## Supplemental Tables for "A multimodal atlas of COVID-19 severity identifies hallmarks of dysregulated immunity" (part 40 of 131)

### Sheet: S10-acute-gsea (continued)
celltype	cluster	coef	geneset	pathway	pval	padj	log2err	ES	NES	size	leadingEdge
acute_bcell	11	timen	HZ_COVID19	SARS-Cov Top 200 Predicted Genes from Geneshot GeneRIF via ARCHS4 Co-Expression Gene Similarity	1.26225e-18	2.93999e-17	1.11466	-0.573649	-2.83343	154	IFI44L MX1 IRF7 EPSTI1 BST2 OAS1 ISG20 IFI44 LAP3 TRIM22 IFIT3 STAT1 LY6E SAMD9L UBE2L6 PSMB9 OAS2 MX2 IFI35 PARP9 SP110 LGALS9 IRF2 TYMP SHISA5 STAT2 PTPN6 STAT6 RAC2 TRADD DTX3L PSMB8 PSME2 PML MGAT1 GBP1 TNFSF10 UNC93B1 NUB1 NAGK CNPY3 FCGR2B NMI CASP1 PARP12 CD48 ZNFX1 PARP10 OGFR CSK IL10RB HLA-A GPSM3 NCF1
acute_cd8	9	timen	C7_IMMUNESIGDB	GSE6269_HEALTHY_VS_STAPH_AUREUS_INF_PBMC_UP	1.27029e-18	1.14278e-16	1.11466	-0.722456	-2.37306	101	IFI44L XAF1 IFI6 ISG15 IRF7 MX1 ISG20 EIF2AK2 OAS1 IFI35 RSAD2 STAT1 MX2 TRIM22 SP110 IFI16 OAS2 IFITM1 LY6E OASL ADAR IFI44 DDX60 HERC5 OAS3 KLF2 MRPS18B HERC6 ZBP1 SYNCRIP IFITM3 TRANK1 BRD2 TRIM14 PARP12 RSRC1 PPID ERGIC2 HACD3 USO1 IL2RG PTPRC PML GPR171 RBM25 BPTF LPIN2
acute_bcell	7	timen	HZ_COVID19	Top 500 up genes for SARS-CoV-2 infection in Rhesus macaques at Group 2 dose in Bronchoalveolar Lavage at 4 DPI from GSE156701	1.27733e-18	5.31568e-17	1.11466	-0.620916	-2.87852	112	IFI44L XAF1 IFITM1 IRF7 MX1 ISG20 ISG15 BST2 IFIT3 LY6E UBE2L6 EIF2AK2 OAS1 IFI6 MX2 STAT1 SELL FCRLA RCSD1 PARP9 EPSTI1 OAS2 MARCH1 SAMD9L IFI16 CD27 DTX3L LIMD2 SLAMF6 PARP10 ZBP1 METTL7A SAMD9 TYMP CD180 PHF11 BTLA POU2F2 IFI27 HIST1H2BK RASGRP3 BLK POLK STAT2 CD79A NAPSA
acute_myeloid	all	covid	C5_GO_BP	GOBP_NEGATIVE_REGULATION_OF_VIRAL_PROCESS	1.27933e-18	3.58291e-16	1.11466	0.843335	2.86013	71	RSAD2 IFIT1 IFITM1 MX1 ISG15 OASL OAS3 LY6E IFITM3 OAS2 ISG20 SLPI APOBEC3H EIF2AK2 IFIH1 APOBEC3A OAS1 IFIT5 STAT1 TRIM6 IFI16 PTX3 PLSCR1 TRIM5 TRIM14 APOBEC3B BST2 IFITM2 TRIM21 ZNFX1 PARP10 N4BP1 TRIM25 ZC3HAV1 APOBEC3G TRIM59
acute_bcell	6	timen	C7_IMMUNESIGDB	GSE18791_CTRL_VS_NEWCASTLE_VIRUS_DC_6H_DN	1.28571e-18	1.61652e-16	1.11466	-0.726205	-2.27989	88	IFI44L XAF1 IRF7 ISG15 MX1 TRIM22 IFIT3 IFI6 EPSTI1 PLSCR1 ISG20 SAMD9L MX2 SP110 IFIT1 PHF11 SAMD9 OAS2 HERC5 RNF213 STAT1 CMPK2 ADAR PARP9 USP18 IFI44 DDIT4 RTCB TAP1 DDX60 NT5C3A SP100 TRIM69 STAT2 DTX3L TRANK1 TNFSF10 PARP14 APOBEC3G PTK2B ZBP1 UNC93B1
acute_bcell	9	timen	HZ_COVID19	Top 500 up genes for SARS-CoV-2 infection in Rhesus macaques at Group 2 dose in Bronchoalveolar Lavage at 4 DPI from GSE156701	1.28802e-18	7.58503e-17	1.11466	-0.713108	-2.89364	88	IFI44L XAF1 IFITM1 MX1 EIF2AK2 ISG15 MX2 IRF7 IFI16 BST2 STAT1 OAS1 SAMD9L EPSTI1 PARP9 LY6E UBE2L6 FCRLA ISG20 SMCHD1 HSH2D METTL7A SELL PHF11 IFI6 RCSD1 NAPSA SAMD9 ADAR CD180 BLK ZBP1 STAT2 FAM129C BCL11A BLNK TYMP PARP14 CD79A FCHSD2 BACH2 SLAMF6 POU2F2 HMGA1 MARCH1
acute_myeloid	12	timen	C7_VAX	NAKAYA_PBMC_FLUMIST_AGE_18_50YO_3DY_UP	1.29721e-18	9.97853e-18	1.11466	-0.515652	-1.80405	519	TNFSF10 XAF1 MX1 MX2 SAMD9L OAS1 OAS2 IFI16 PLSCR1 MS4A4A OAS3 IRF7 TRIM22 IFI35 DTX3L MRPS18C PLAC8 CD14 DDX60L NAIP PARP14 NAGK DDX60 STAT2 SSB MS4A6A SP110 TNFSF13B MLKL CHMP5 KCTD12 SPTLC2 FKBP5 FCGR1B CD36 PARP12 TRIM5 STAT1 TLR7 MAT2B BST2 FGL2 NSL1 KYNU CBR1 TOR1B WSB1 GLRX DYNLL1 TLR8 CYBC1 RTCB SCARB2 PLBD1 STX7 LIMS1 BTK CNP GPBAR1 FGD2 MANF EAF2 GRN METTL7A HPSE PSMB9 CASP1 MESD RAB8A TRIP11 MAP2K1 MFSD1 TRIM69 RRP7A MFSD14B DRG1 DYNC1I2 SLC27A3 JAK2 ARRB1 NADK PCMT1 SNX1 MEGF9 SNX2 FKBP15 SNX6 CCDC50 RAB27A PPID FGD4 TINF2 APOL3 IL17RA AP2A2 ORAI3 NOTCH2 SMCO4 SEC22B UNC50 RB1 STX4 REEP4 COA3 CES2 KLHL6 SNX27 TCF4 CTNND1 BTF3L4 CARD16 CD93 SRGAP2C LILRB1 TRIM14 MPEG1 MAT2A NUB1 CORO1C RAB10 SQOR RUBCN LARP4B TMEM63A CLTA PPP1R11 ZFAND5 C11orf68 SH2D3C OSCAR COA4 ATP6V1B2 CNDP2 TMX1 MAP4 DCAF7 NOLC1 ZNF143 CPNE8 APPL1 RPUSD3 APLP2 AK2 CD84 RPRD2 ZC3H4 NDUFB3 RNFT1 HVCN1 CITED2 PSMB10 POLK QKI MED16 SYTL3 ORMDL2 SLC22A18 DPYD FGR AIMP2 BLVRA PIK3C3 MYD88 PARP1 COMT NUDT5 IFI30 CD86 TRAPPC3 TOR1A SCAMP2 SHTN1
acute_myeloid	all	timen	C5_GO_BP	GOBP_REGULATION_OF_RESPONSE_TO_EXTERNAL_STIMULUS	1.30503e-18	3.2459e-16	1.11466	-0.46719	-1.88825	655	IFIT1 USP18 CXCL10 SERPING1 ISG15 AIM2 DDX58 HERC5 ZBP1 FPR2 STAP1 OAS1 OASL DDX60 OAS3 TNFAIP6 IRF7 CMKLR1 C3AR1 DHX58 CCL2 NLRC4 TRIM5 IFI16 IFI35 FFAR2 CYP19A1 PARP9 DTX3L GBP5 IDO1 CCR2 P2RY12 TRIM21 GRIN3A EPHB2 TLR7 GPR18 PLSCR1 NMI SERPINB2 PARP14 STAT2 CCR1 TNFAIP8L2 TLR8 TLR4 MNDA DNASE1L3 TRAFD1 APOBEC3F STAT1 TNFSF14 N4BP1 APOBEC3G RIPOR2 HMGB2 CASP5 PTPRO CFH THBS1 FUT7 IL27 LAG3 SCIMP HSPB1 MEFV NOD1 FGL2 FANCA NKG7 GPER1 OPTN ADAR CRTAM MOSPD2 NAPEPLD CX3CR1 TNFRSF1A CCR7 TRIM56 RBM14 CD180 VDR TREX1 CGAS EREG HSP90AA1 NMT1 TRIM38 MDK LILRA5 PTPN22 CD55 LGALS9 CALR SLC15A4 SEMA4D IL10 DNASE1 CLEC6A TRIM6 ZNFX1 S100A8 HYAL2 GBA CASP1 ELANE PTPRS PIK3R6 MICB SOCS1 NCF1 PRKCD IL6ST FADD HAVCR2 HEXIM1 TLR9 HLA-A CR1 SEMA4B SEMA4F ANKRD17 MAPK14 PIK3AP1 PADI2 SNX6 CARD16 PUM1 GRN LILRB1 RHBDF2 TMEM102 CD226 BMPR2 C5 ABAT VPS35 LY96 NR1H3 DROSHA JAK2 PTK2B SERPINF1 GAS6 HPSE ST6GAL1 LYAR CD200R1 SASH1 USP27X NLRC5 IL15 S100A9 MYD88 CST7 GUCY2D NLRP6 BTK IKBKE CEACAM1 IKBKB LRRK2 C5AR1 HCK CTSC IL16 KIR2DL4 SOCS3 HSP90AB1 IL6 CCL3 IL17RA PPARG FFAR3 MED1 IRF3 IFNLR1 SUCNR1 NLRP12 METTL3 IL6R IL12RB1 AKNA TLR2 PLCG2 ZMPSTE24 CAPN3 TRADD SELENOK SLAMF6 HLA-B SERPINB9 S100A12 PSMA6 CHD8 CCL7 PTPN6 BST1 TNFAIP3 HLA-G FFAR4 CASP4 POLR3C STX4 KLRD1 PRKCA RIPK1 CRK PTEN USP15 SYT11 SAMHD1 ANXA1 PTGER4 MAP2K1 VAV1 SEMA3B EDNRB CCL4 FCN1 PAK1 ZCCHC3
acute_cd8	12	timen	C7_IMMUNESIGDB	GSE21546_WT_VS_SAP1A_KO_DP_THYMOCYTES_UP	1.30558e-18	8.6094e-16	1.11466	-0.796119	-2.66122	60	BST2 ISG15 IRF7 XAF1 IFI44L MT2A MX1 EIF2AK2 IFITM1 STAT1 PSMB9 PARP9 PSME2 IFI35 SP110 SAMD9 PLSCR1 UBE2L6 TRIM22 SAMD9L IFI16 LAP3 RNF213 SAMHD1 IFITM2 PSMB8 PHF11 TAP1 OASL PPM1K DNAJA1 ZC3HAV1 IFITM3 MT1X EIF2S2 PSMG2 ADAR IFI27 HLA-F LNPEP HLA-C IRF2
acute_myeloid	7	timen	C5_GO_BP	GOBP_RESPONSE_TO_TYPE_I_INTERFERON	1.31308e-18	6.79049e-16	1.11466	-0.801709	-3.32594	51	IFI27 IFITM1 ISG15 MX1 OAS3 IFITM3 IFIT1 IRF7 ZBP1 OAS2 OAS1 ADAR IFITM2 USP18 STAT2 STAT1 TRIM56 SP100 NLRC5 SAMHD1
acute_myeloid	5	acuity_maxn	C5_GO_CC	GOCC_CYTOSOLIC_LARGE_RIBOSOMAL_SUBUNIT	1.31542e-18	3.26224e-16	1.11466	-0.779718	-3.24705	53	RPL23A RPL4 RPL34 RPL24 RPLP0 RPL30 RPL6 RPL23 RPL10 RPL3 RPL32 RPL14 RPL17 RPL35A RPL13 RPL9 RPL26 RPL18A RPL39 RPL37 RPL36 RPLP1 RPL11 RPL5 RPL37A RPL19 RPL12 RPL31 RPLP2 RPL26L1 RPL41 RPL18 RPL15 RPL35 RPL27 RPL8 RPL29 RPL7A RPL28
acute_bcell	2	timen	HZ_COVID19	500 genes up-regulated by SARS-CoV-2 in human Organoids cells from GSE154613	1.31561e-18	1.1994e-16	1.11466	-0.623288	-2.24875	161	IFI44L XAF1 IFITM1 MX1 IRF7 IFIT3 ISG15 UBE2L6 STAT1 TRIM22 NMI OAS1 SHISA5 OAS2 EPSTI1 CHMP5 PSMB8 RNF213 IFI16 ADAR PSMB9 RAC2 MX2 BST2 SAMD9 EIF2AK2 IFITM2 BTN3A2 LAP3 PLSCR1 SP110 ISG20 KIAA0040 IFI35 TRIM38 TRIM69 IFITM3 SAMD9L CASP1 IL16 PHF11 IFI6 PPM1K CARD16 APOBEC3G PSMB10 HLA-E DNAJA1 MYD88 TYMP IRF2 S100A9 TRIM14 NT5E PARP9 TNFSF10 HLA-B UBA7 TAP1 SP100 IFI44 PSME2 B2M MT2A BIRC3 CASP8 OGFR NFKB2 PML LGALS9 IRF9 HERC5
acute_myeloid	2	timen	HZ_COVID19	500 genes up-regulated by SARS-CoV-2 in human lung cells from GSE147507	1.3229e-18	4.80376e-17	1.11466	-0.40318	-2.08615	355	IFITM1 IFIT3 IFIT1 HSPA1A RSAD2 RABGAP1L MX2 XAF1 OAS3 PARP9 SAMD9L SAMD9 C3AR1 EPSTI1 OAS2 SAMSN1 NEXN HERC5 RNASE2 CYTIP IL1R2 OAS1 IRF2 IFIT2 IRF7 IFI44L TNFSF10 MX1 SPTLC2 HP APBB1IP EIF2AK2 ZBP1 CCL2 METTL7B DDX60 FCGR1B PHF11 IFIH1 DDX58 CCR1 JAK3 FCGR1A TLR4 KPNB1 CHMP5 GNLY SFT2D1 GBP1 LMNB1 CD55 TRIM38 PLAC8 RGS18 TRIM21 AQP9 GCA SMAP2 OASL PLBD1 CAPZA1 PTK2B CTSC CD164 BASP1 PSEN1 WAS NCOA7 DYNLT1 PSMA4 RP2 CD48 HSH2D ACSL1 TOR1B NCF4 CFLAR MPV17 GPR65 KLHDC7B F5 MAP2K6 SELL LGALS9 NMI TFEC DAPP1 IFI6 G6PD PSME3 SP140 CLEC4E MAP3K13 DDX60L PELI1 FGL2 IL1RN ZC3HAV1 TRIM5 SP110 C5AR1 LCP2 MILR1 DOK3 CISD2 XRN1 MCTS1 PAK1 RTP4 TRIM22 POLR2K MIER1 PIK3AP1 RAB8A TREM1 CASP1 HLA-DPA1 ISG15 APOBEC3A NAPA GBP4 TET2 CSF2RB SIRPB1 BCL2A1 NOP10 LILRA6 STRN4 LPAR6 APOL6 ASCL2 IFIT5 TAOK3 TLE4 SIGLEC7 ANKRD22 RAB8B LILRA1 FGR USP15 IFITM3 ANP32A SF3A2 TMEM71 NBN BIN2 HLA-DRB5 TPM4 SOD2 GPR141 TLR1 SP140L PSTPIP2 RTN3 CYSTM1 PATL1 STX11 TIMM23 P2RY13 HESX1 IGSF6 IFITM2 LY96 UBE2L6 TMEM154 PML FCGR2A SERPINB9 LY86 FFAR2 LILRB3 BLOC1S1 CDA S100P KCNE1 GK CR1 CST7 SF3B4 GBP5 STAT2 HERC6 LITAF TDRD7 PPDPF TPP1 PADI2 CD4 GCH1 PILRA FLOT1 FPR1 LCP1 LMO2 KHSRP GSK3A WIPF1 PDZD11 SULT1B1 MYL12A TNFSF13B IL2RG RNF213 FCGR3A
acute_cd4	12	covid	HZ_COVID19	SARS-CoV perturbation; 311 Up Genes from GEN3VA; Human bronchial epithelial 2B4 cells; Accession: GSE17400 ; Platform: GPL570; Entry 5	1.32631e-18	2.29202e-17	1.11466	0.660495	2.60954	114	IFI44L XAF1 MX1 EIF2AK2 ISG15 SP100 MX2 HERC5 PARP9 IFI44 OAS1 IRF7 IFITM1 DTX3L EPSTI1 SP110 KLF6 SAMD9 NR3C1 TRIM22 STAT1 OAS3 OASL OAS2 HSH2D DDX60L SAMD9L IFITM3 IFI16 DDX60 IFI27 IFI35 ISG20 HELZ2 SAMHD1 TNFSF10 PHF11 MT2A ZBP1 DDX58 CD96 SLFN5 XRN1 PLAC8 PSMB9 RNF213 PARP12 PNPT1 ZNFX1
acute_cd4	5	covid	HZ_COVID19	Top 500 up genes for SARS-CoV-2 infection in Rhesus macaques at Group 2 dose in Bronchoalveolar Lavage at 4 DPI from GSE156701	1.3381e-18	3.04016e-17	1.11466	0.568612	2.92638	145	IFI44L IFI6 ISG15 XAF1 MX1 IRF7 EIF2AK2 LY6E ADAR IFITM1 IFIT3 OAS1 TYMP NKG7 IFI44 IFI27 HERC5 PARP10 SAMD9L LIMD2 PRF1 EPSTI1 ZBP1 MX2 OAS3 DDX60 GNLY IFI16 STAT2 CRTC3 ISG20 HSH2D SAMD9 PARP14 RELB KLHDC7B YIF1B CDK5RAP1 BTN3A1 PLIN3 DTX3L CTSH OAS2 PARP11 HERC6 PHF11 GZMA ODC1
acute_myeloid	7	timen	C2_CP_KEGG	KEGG_ALZHEIMERS_DISEASE	1.33895e-18	1.03768e-16	1.11466	0.682807	2.1879	128	COX7A2L NDUFA4 ATP5MC3 COX5A COX4I1 UQCRB UQCRH COX7A2 NDUFA2 ATP5MC1 ATP5PO ATP5PB ATP5PF ATP5F1C COX6B1 COX6C NDUFA6 UQCRQ UQCR11 NDUFB5 NDUFB10 NDUFC2 NDUFB9 CHP1 BID NDUFB2 ATP5F1D COX7B ATP5MC2 COX8A COX7C PSENEN CYC1 BAD NDUFB4 NDUFS6 ATP5F1E ATP5PD UQCR10 NDUFA1 GAPDH HSD17B10 COX6A1 UQCRHL NDUFB1 APH1A NDUFB8 UQCRC2 NDUFAB1 NDUFS5 ATP5F1B NDUFS7 NDUFC1 COX5B SDHB ATP5F1A NDUFS3 NDUFB7 NDUFS8 NDUFS4 CALM2 NDUFA10 CDK5 UQCRFS1 NDUFV2 PPP3R1 UQCRC1 NDUFB6 APP MAPK3 CALM3 NDUFA3 CYCS
acute_cd4	5	covid	C7_IMMUNESIGDB	GSE18791_UNSTIM_VS_NEWCATSLE_VIRUS_DC_6H_DN	1.34448e-18	2.50693e-16	1.11466	0.649822	3.11105	103	IFI44L IFI6 ISG15 XAF1 MX1 IRF7 EIF2AK2 ADAR IFIT3 OAS1 IFI44 PLSCR1 HERC5 SAMD9L SP100 EPSTI1 RNF213 ZBP1 MX2 OAS3 DDX60 LAP3 IFI16 SP110 STAT2 ISG20 SAMD9 PARP14 C1GALT1 TRIM22 DTX3L OAS2 PARP11 SOCS1 HERC6 PHF11
acute_myeloid	10	timen	C7_IMMUNESIGDB	GSE42021_TREG_PLN_VS_CD24INT_TREG_THYMUS_DN	1.34858e-18	1.38273e-16	1.11466	-0.557885	-2.1382	164	IFIT1 IFI27 IFI16 SERPING1 ISG20 LGALS3BP IFIT3 IFITM1 IFI44L DDX58 MX2 OAS1 OASL OAS2 ISG15 TRIM38 SPATS2L IFIH1 PLSCR1 OAS3 NMI TRIM22 TRIM21 RTP4 IFI35 PHF11 GBP1 MX1 ST8SIA4 IFI44 FAS DDX60 SP100 TAP1 CTSL LEPROTL1 PARP12 PML SP110 TRIM25 BTN3A1 JAK2 APOL2 IFIT5 NBN CASP1 HLA-F TAPBPL IRF3 MTF2 ZNF22 SP140L UBE2L6 USO1 NUCB1 SMARCA5 LY6E IFI30 BST2 CALCOCO2 HLA-A APOL1 TRAFD1 CTSC MAX BTN3A3 PSMA3 HEG1 BTN3A2 LTBR ADAR C5orf15 RIPK2 CTNNBL1 TRANK1 UBA7 RFX5 FAM111A SQOR RBCK1 ITM2B CASP8 ERAP1 IRF9 MYD88 PCM1 PSMA6
acute_myeloid	9	timen	HZ_COVID19	Top 500 down genes for SARS-CoV-2 infection 48 hpi in human alveolar organoids for GSE152586	1.34858e-18	6.31136e-16	1.11466	0.475007	1.74189	388	DNPH1 PABPC4 YWHAQ AHCY EIF5A LSM4 TSPAN4 RPL22L1 SLC25A39 STX10 SNRNP25 NUTF2 STRAP MDH2 PRADC1 ETFB ABRACL TOMM5 NPM1 TBCB ETFA APRT EIF4EBP1 FBL DENR CNIH1 STUB1 PEPD NAP1L1 TUSC2 GHITM PEBP1 IMPDH1 MRPL55 PARK7 GRHPR RPS19BP1 ITPA SNRPF GPX4 HTATIP2 IMPDH2 ABHD14B YIF1A EBP HSD17B10 MRPS35 MINOS1 NHP2 MTCH2 CMC2 NAA20 RPS6KB2 ITGB1BP1 CYC1 UQCRH MLST8 CLPP TUBA1C MDH1 TCP1 LSM10 NDUFB2 B3GAT3 PDCD5 NDUFS8 POLR2E UQCRFS1 ADSL NDUFV1 MRPS7 SHMT2 TXNL4A TIMM13 SAMM50 TUBA1B POP5 SIVA1 TUFM SNRPD1 ISCA1 RAB32 H2AFZ PTS SNRPB ASPSCR1 ALDH16A1 TMEM141 TIMM17A RSU1 POLR3K LSM3 COPS6 CCT6A TRAPPC2L NAA38 ASNA1 PTTG1 CHCHD10 EIF3K PDHA1 YBX1 MRPS12 PSMB6 FAM107B CBX6 PRDX3 PIH1D1 EIF3I CTSA PITHD1 STK25 MRPL52 PLEKHJ1 MRPL4 EBNA1BP2 MRPL37 TALDO1 HMGA1 DTYMK LAMTOR1 PRELID1 CDKN2AIPNL PTDSS1 SNRPC PIN1 SAE1 QDPR GPS1 CCDC124 PMVK MRPL24 CDK4 SNRPD3 NAA50 SLC25A11 NAA10 PSMD14 NDUFA12 KLHDC3 DUS1L NDUFB8 H2AFV IRAK1 BOLA3 TUBA4A MRPS34 YIF1B NTHL1 NABP2 CCT7 POLR2I NUBP2 SNRPE HDDC2 TMEM147 CSRP1 TXN2 MGAT4B SUCLG1 COX6C NDUFB9 MRPL3 AKR7A2 IPO5 DCTPP1 CACYBP RASD1 G6PC3 GSTZ1 PSMA7 NDUFB7 ZDHHC12 MAPKAPK3 MRPL51 NDUFB6 ARRB2 MRPL34 TIMM8B COX8A ARHGDIA SURF2 TBC1D7 NDUFS7 AKR1B1 TFRC FTL TMEM120A NUDT1 SF3B5 APEH SNU13 CYCS SSRP1 GSR TIMM50 UBE2S GADD45GIP1 MRPL15 PLP2 AP1S1 AMDHD2 PUSL1 TMEM160 BABAM1 NUDT5 STOML2 NDUFB10 PRDX2 CHCHD2 TNFRSF12A PSMB3 FH RCC1 TXN COMTD1 HMOX2 MRPL13
acute_cd4	12	timen	HZ_COVID19	SARS-Cov Top 200 Predicted Genes from Geneshot AutoRIF via AutoRIF Co-Occurrence Gene Similarity	1.3504e-18	1.35776e-17	1.11466	-0.709889	-2.81796	95	IFI44L MX1 ISG15 IRF7 TRIM22 EIF2AK2 IFI6 MX2 BST2 STAT1 IFI16 OAS2 EPSTI1 OAS1 DDX60 IFI44 SAMD9 ADAR LY6E OAS3 IFI35 DDX58 SAMHD1 TRIM14 GBP1 ISG20 DTX3L UBE2L6 HERC5 IFITM1 OASL MT2A PSME2 OTUB1 IRF2 IRF9
acute_cd4	12	covid	C7_VAX	ZAK_PBMC_MRKAD5_HIV_1_GAG_POL_NEF_AGE_20_50YO_1DY_UP	1.37216e-18	1.67826e-17	1.11466	0.523635	2.26968	285	IFI44L XAF1 MX1 EIF2AK2 ISG15 IFI6 SP100 MX2 HERC5 PARP9 IFI44 OAS1 LY6E IRF7 PLSCR1 IFITM1 TYMP DTX3L USP15 EPSTI1 SP110 TRIM38 SAMD9 TRIM22 ADAR STAT1 UTRN RNASET2 OAS3 OASL OAS2 RNF149 HSH2D RB1 DDX60L SAMD9L IFITM3 IFI16 PPM1K SHISA5 DDX60 IFI27 IFI35 ISG20 HELZ2 ANKFY1 AKIRIN2 NBN CST3 RNF114 SMCHD1 CHMP5 TNFSF10 PHF11 MT2A SEC14L1 ZCCHC2 NECAP1 UBC TNFRSF1B TRANK1 STOM N4BP1 C1orf162 ZBP1 IRF9 DDX58 XRN1 PLAC8 ADGRE5 EXOC1 PSMB9 RNF213 NR1H2 PARP12 TOP1 PDLIM5 GIMAP4 PNPT1 CUL1 ZNFX1 ANXA5 KIAA0319L PGK1 TUBA1A UBA7 RAB10 BST2 RBCK1 CTBS CTSB RNF13 EIF4E2 SOCS3 VCPIP1 WSB1 MVP SNX2 CHST12 ADPGK APOL6 LGALS3BP ADA2 MIIP LMF2 DIAPH2 GSDMD RAB8A RAB1A DYNLT1 AZI2 CNDP2 PARP11 FAM111A NAPA NT5C3A GCH1 TAP1 GADD45B HLA-DRB5 SPTLC2 OGFR SP140 SLC20A1
acute_myeloid	14	covid	C7_IMMUNESIGDB	GSE7548_NAIVE_VS_DAY7_PCC_IMMUNIZATION_CD4_TCELL_DN	1.39094e-18	1.31676e-16	1.11466	0.728294	2.40904	109	IFI27 IFI44L IFITM1 ISG15 MX1 ISG20 XAF1 PLSCR1 OAS1 IFITM3 IFI44 IFI35 BST2 IFITM2 SP110 OAS2 IFI16 MNDA MX2 NMI SP100 PFKP TAP1 RBCK1 IFIT3 ADAR TRIM22 MT2A SSB ARID5A ATF5 UBA7 DYNLT1 PSMA3
acute_cd8	9	timen	C5_GO_BP	GOBP_DEFENSE_RESPONSE_TO_SYMBIONT	1.39376e-18	1.19978e-15	1.11466	-0.677247	-2.2449	128	IFI44L IFI6 ISG15 IRF7 MX1 ISG20 PRF1 EIF2AK2 OAS1 BST2 PARP9 PLSCR1 IFIT3 RSAD2 STAT1 MX2 TRIM22 IFIT1 IFI16 OAS2 IFI27 GBP1 IFITM1 IRF2 OASL DTX3L ADAR DDX60 HERC5 OAS3 APOBEC3G DDX58 SAMHD1 SERINC3 ZBP1 ZNFX1 G3BP1 IFITM3 DDX17 STAT2 ZC3HAV1 IFITM2 IFIT5 SPON2 IRF3
acute_bcell	7	covid	C7_IMMUNESIGDB	GSE42021_TREG_PLN_VS_CD24LO_TREG_THYMUS_DN	1.40186e-18	7.50148e-16	1.11466	0.740135	2.9062	76	IFI44L IFITM1 MX1 ISG15 IFI6 IRF7 LY6E IFITM3 IFIT3 TYMP EIF2AK2 TRIM22 ISG20 HLA-A DDX24 PLSCR1 BST2 OAS1 NMI ADAR LAP3 DYNC1LI1 IFI35 TAP1 HLA-F SP110 MX2 IFITM2 ZFP36 HLA-E PSMB9 SP100 NR4A1 STAT1 PSME2
acute_bcell	all	age_n	C5_GO_BP	GOBP_HUMORAL_IMMUNE_RESPONSE	1.41382e-18	4.56309e-16	1.11466	-0.655264	-2.34105	137	IGHV3-13 IGHV2-70 IGHV2-5 IGHV1-18 IGHV1-69D IGHV3-20 IGHV1-58 IGHV4-4 IGHV3-21 IGLC6 IGHV3-53 IGHV7-4-1 CR2 IGHV5-10-1 IGHV2-26 IGHV3-11 IGHV3-15 IGHV3-49 IGHV1-24 IGHV3-43 IGHV3-48 IGHV1-3 IGHV3-66 FCER2 IGLC7 IGHV4-31 IGLL5 IGHV5-51 IGHV3-7 IGHV3-64D IGHV1-69-2 IGHV4-39 IGHV6-1 IGHV4-59 PLA2G6 IGHV1-69 IGHV3-73 CCR6 IGHV4-28 IGHV3-23 IGHV3-30 CR1 IGHV3-72 ALOX5 IGHD IGKV3-20 LTA TRBC2 CCR7 IGHV3-74
acute_bcell	12	timen	HZ_COVID19	500 genes up-regulated by SARS-CoV-2 in human lung cells from GSE147507	1.42619e-18	1.94448e-17	1.11466	-0.574206	-2.68589	204	IFITM1 IFI6 ISG15 MX1 IFI44L IRF7 XAF1 OAS1 STAT1 SP110 UBE2L6 OAS2 TRIM22 EPSTI1 HERC5 IFI44 IFIT1 IFITM2 LY6E SAMD9L S100A11 TNFSF10 EIF2AK2 PHF11 OAS3 NMI PARP9 CHMP5 POU2AF1 CFLAR STAT2 STAP1 TRIM38 CD38 CD164 USP15 APOL6 CD48 POLR2K SAMD9 SFT2D1 RNF213 NBN IFITM3 RAC2 NAPA PTK2B PTPRC TIMM23 CARD16 PLAC8 AIM2 MYL12A RNF149 CYTIP DYNLT1 IRF2 PIM2 SAMSN1 NAMPT MIER1 YWHAE G6PD SELL CAPZA1 IL2RG
acute_cd4	12	covid	HZ_COVID19	500 genes up-regulated by SARS-CoV-2 in human intestinal organoids from GSE149312	1.4385e-18	2.41058e-17	1.11466	0.597073	2.47085	169	IFI44L XAF1 MX1 EIF2AK2 ISG15 IFI6 MX2 HERC5 PARP9 IFI44 OAS1 LY6E PLSCR1 IFITM1 EPSTI1 SP110 SAMD9 TRIM22 ADAR STAT1 OAS3 OASL SRSF1 OAS2 HSH2D DDX60L SAMD9L IFITM3 PPM1K DDX60 IFI27 IFI35 CCDC82 DUT NBN YTHDC2 HNRNPM MT2A TRANK1 NCBP1 PRPF3 MRPL20 FKBP11 IRF9 ZDHHC6 DDX58 MAT2A PARP12 PNPT1 SLC25A12 ZNFX1 ANXA5
acute_myeloid	2	timen	HZ_COVID19	SARS perturbation; 431 Up Genes from GEN3VA; Human airway epithelium (HAE) cells; Accession: GSE47961 ; Platform: GPL6480; Entry 5	1.45133e-18	4.96013e-17	1.11466	-0.509768	-2.47972	155	IFI27 IFITM1 IFIT3 IFIT1 RSAD2 MX2 XAF1 OAS3 SERPING1 PARP9 ISG20 SAMD9L SAMD9 EPSTI1 OAS2 HIST1H2AC HERC5 OAS1 MLKL IFIT2 IRF7 IFI44L USP18 TRIM14 MX1 APBB1IP EIF2AK2 ZBP1 DDX60 DTX3L IFIH1 DDX58 NT5C3A GBP1 CD55 TRIM21 OASL IFI35 PARP12 PPM1K NCOA7 HSH2D TOR1B GMPR HK3 KLHDC7B PARP14 LGALS9 NMI LAIR1 IFI6 DDX60L EGR1 IL1RN TAP1 SP110 LCP2 RTP4 ETV7 TRIM22 PIK3AP1 DHX58 APOL1 ISG15 RENBP ICAM2 EREG APOBEC3A GBP4 TLN1 HSPA6 BST2 PTPN22
acute_bcell	4	covid	HZ_COVID19	Hydroxychloroquine Top 200 Predicted Genes from Geneshot AutoRIF via AutoRIF Co-Occurrence Gene Similarity	1.45454e-18	3.59209e-17	1.11466	0.650999	2.68947	123	IFITM1 MX1 IFI44L XAF1 ISG15 IRF7 PLSCR1 IFI6 IFIT3 LY6E IFITM2 OAS1 ISG20 IFITM3 EIF2AK2 BST2 OAS3 NFKB2 PSMB9 EPSTI1 OAS2 MX2 TRIM22 IFI16 HERC5 ADAR DDX58 IRF9 IRF3 RB1CC1 TANK CYCS GABARAP PIK3R4 STAT1 SQSTM1 IFNAR1 HUWE1 UVRAG TESC IRF8 SH3GLB1 ATG12
acute_cd8	9	timen	C7_IMMUNESIGDB	GSE22886_CTRL_VS_LPS_24H_DC_DN	1.45569e-18	1.28532e-16	1.11466	-0.68905	-2.28732	118	IFI44L XAF1 IFI6 ISG15 IRF7 ISG20 EIF2AK2 BST2 IFI35 SAMD9 IFIT3 RSAD2 STAT1 MX2 SP110 IFIT1 OAS2 TAP1 IFI27 MT2A GBP1 IFITM1 PSMB9 CHMP5 UBE2L6 OASL ADAR IFI44 TYMP DDX60 HERC5 OAS3 PHF11 BTN3A2 PSMB8 TNFAIP8 TNFSF10 DDX58 HERC6 LAP3 USP18 NMI SLAMF7 JPT1 IFITM3 PSMB10 PSME2
acute_bcell	5	acuity_maxn	C7_VAX	NAKAYA_PBMC_FLUMIST_AGE_18_50YO_7DY_DN	1.46823e-18	2.29568e-16	1.11466	0.415286	2.17992	483	ZNF331 MAP3K8 JUND DUSP2 CYTIP DDX21 CXCR4 SNHG15 ELL2 NUP58 SEC14L1 PER1 BTG1 AREG INSIG1 SERTAD1 RLF CD83 CREM TMEM243 ENC1 PELI1 MCL1 BCL2A1 BCL2L11 ID3 ETF1 HIF1A IFITM1 DYNLT1 PRELID3B BEX4 PCGF5 YPEL5 HERPUD1 ZNF655 BUD31 SLC2A3 TUBA1A KDM6B BEX2 ELF1 STK17B NR4A2 TSPYL1 PCIF1 RSRC2 CD55 PHACTR1 RSL24D1 FYTTD1 PTP4A1 PIM2 CHMP1B ARID5A IFITM2 NAA50 TIMM23 HINT1 DNTTIP2 BTG3 MTMR6 AP1G1 BTG2 GUK1 KANSL2 TIMM17A RASGEF1B KLF3 PDE4B IFNGR1 SNRPA1 G3BP2 USP36 PPP1R2 ILF3 NIPA2 CLEC2B GMFB POLR2M EIF1 NAMPT ARIH2 UBALD2 ZNF24 IDI1 EPB41L4A-AS1 TMEM70 NUDT4 PPIF SPOPL MED30 MTHFD2L REL CUL1 PMAIP1 RIOK3 GSPT1 RIPK2 NFE2L2 YBX3 LITAF MAP1LC3B SAMSN1 BACH1 PTPMT1 JMJD6 RGS2 VPS37B BIRC3 RAB11FIP1 MPC2 SNN RGS1 JARID2 NRAS CDKN1B JMJD1C ZZEF1 ELF2 WHAMM MFSD14A SMPD4 SAMD8 HP1BP3 C1D WBP11 ZFAND2A PRPF4B DBF4 PAPOLA GPR183 CACUL1 AP5M1 AKAP8 RNF11 RBM33 CHD7 SOD2 DIDO1 CYSTM1 B4GALT1
acute_bcell	all	timen	C5_GO_BP	GOBP_NEGATIVE_REGULATION_OF_VIRAL_PROCESS	1.47201e-18	8.45565e-16	1.11466	-0.784747	-2.51635	67	IFIT1 ISG15 RSAD2 OAS1 MX1 IFITM1 OAS2 OAS3 OASL PLSCR1 STAT1 EIF2AK2 BST2 ISG20 LY6E PARP10 IFI16 IFITM2 TRIM25 TRIM5 IFITM3 TRIM14 IFIH1 TRIM21 IFIT5 BANF1 APOBEC3G HEXIM1 TRIM27 ZNFX1 RNASEL MPHOSPH8 APOBEC3F
acute_cd4	11	covid	C7_VAX	HOWARD_NEUTROPHIL_INACT_MONOV_INFLUENZA_A_INDONESIA_05_2005_H5N1_AGE_18_49YO_3DY_UP	1.47719e-18	1.32127e-17	1.11466	0.808754	3.00814	53	IFI44L IFI6 XAF1 MX1 ISG15 MT2A EIF2AK2 LY6E IFIT3 OASL IFITM3 OAS1 HERC5 IFI35 IFI44 PLSCR1 OAS3 OAS2 EPSTI1 SAMD9L TRIM22 PPM1K SLFN5 IFIT2 DDX60 ZBP1 PARP12
acute_cd8	8	covid	C5_GO_BP	GOBP_VIRAL_LIFE_CYCLE	1.47849e-18	8.20316e-16	1.11466	0.611584	2.14983	192	MX1 IFI27 OAS1 ISG15 PLSCR1 RSAD2 LGALS9 OASL EIF2AK2 IFIT1 OAS3 IFITM3 BST2 OAS2 IFITM1 LY6E ADAR CHMP5 TRIM22 IFIT5 ISG20 IFIH1 LGALS1 IFI16 TRIM25 PPID STAU1 ZNFX1 IFITM2 N4BP1 CHMP7 CHMP2A CCR5 SLC3A2 TMEM41B HACD3 VPS18 CHMP4B SLC52A2 SMPD1 ARL8B VPS4B TRIM38 LDLR DYNLT1 PPIE CD46 CHMP2B SLC1A5 UVRAG CXCR6 PARP10 CCL5 PCBP1
acute_bcell	11	covid	C7_IMMUNESIGDB	GSE10325_CD4_TCELL_VS_LUPUS_CD4_TCELL_DN	1.48139e-18	4.47659e-16	1.11466	0.712364	2.70582	92	IFITM1 IFI44L MX1 ISG15 IFI27 IFI6 OAS1 XAF1 IRF7 PLSCR1 IFI44 ISG20 LAP3 MT2A OAS2 PSME2 MX2 SP100 IFIT3 UBE2L6 MT1F IFI35 FABP5 PSMA6 MT1X PTPN2 STAT1 SAMD9 RBCK1 PTTG1 EIF2AK2 TRAFD1 REC8 IFI30 SNRPG MRPL42 PSME1 PPIF CASP1 CAPZA1 PMAIP1 PTPN22 TBK1
acute_bcell	8	covid	C7_VAX	SCHERER_PBMC_YF_VAX_AGE_18_40YO_4_TO_7DY_UP	1.48955e-18	3.62456e-17	1.11466	0.624346	2.97635	123	IFITM1 IFI44L XAF1 MX1 ISG15 IFI6 LY6E EIF2AK2 PLSCR1 SAT1 IFITM3 OAS1 SNRPG MX2 SHISA5 SAMD9 DRAP1 PRR13 SAMD9L TRIM22 S100A11 CHMP5 GSTK1 TAP1 ZFP36L2 ERH SNRPE IFITM2 HMGN2 MT2A ISG20 PARP9 PSME2 LAP3 BEX4 FGR NMI ZNF24 GNAS DNAJC2 IFI27 JUND TYROBP
acute_myeloid	2	timen	C7_IMMUNESIGDB	GSE18791_UNSTIM_VS_NEWCATSLE_VIRUS_DC_10H_DN	1.5027e-18	5.69853e-16	1.11466	-0.530595	-2.55494	134	IFIT3 SIGLEC1 RSAD2 MX2 XAF1 OAS3 SERPING1 PARP9 LGALS3BP ISG20 SAMD9L SAMD9 CMPK2 EPSTI1 OAS2 NEXN HERC5 RTCB RIPOR2 IFIT2 IRF7 IFI44L USP18 TNFSF10 MX1 ZBP1 DDX60 PHF11 LYSMD2 DTX3L IFIH1 DDX58 SP100 NT5C3A SLFN5 TRIM69 HELZ2 ADAR OASL CNP UBA7 DYNLT1 PSMA4 TOR1B CMTR1 PARP14 IFI6 SLC31A2 FAM111A ZC3HAV1 TRIM5 TAP1 SP110 ZNFX1 RGL1 NRIP1 RTP4 ETV7 TRIM22 GADD45B DHX58 APOL1 ISG15 GBP4 FAS APOBEC3G PHACTR4 APOL6 XPO6 IFIT5
acute_bcell	6	timen	C7_IMMUNESIGDB	GSE37533_PPARG1_FOXP3_VS_FOXP3_TRANSDUCED_CD4_TCELL_PIOGLITAZONE_TREATED_UP	1.5042e-18	1.84146e-16	1.11466	-0.726058	-2.28208	90	IFI44L XAF1 IFITM1 IRF7 ISG15 MX1 BST2 OAS1 IFIT3 IFI6 UBE2L6 PLSCR1 EIF2AK2 LY6E ISG20 IFI16 NMI MX2 SP110 IFIT1 PHF11 PSMB9 IFI35 IFITM2 SAMD9 OAS2 HERC5 IFITM3 ADAR USP18 IFI44 DDIT4 PSMB8 DDX60 OGFR LGALS9 TRANK1 TNFSF10 CASP1 CCDC85B APOBEC3G CD164
acute_bcell	6	timen	C7_VAX	HOWARD_PBMC_INACT_MONOV_INFLUENZA_A_INDONESIA_05_2005_H5N1_AGE_19_39YO_AS03_ADJUVANT_VS_BUFFER_1DY_UP	1.50873e-18	1.16728e-17	1.11466	-0.746478	-2.31829	78	IFI44L XAF1 IRF7 ISG15 MX1 OAS1 IFIT3 IFI6 EPSTI1 UBE2L6 PLSCR1 SAMD9L NMI IFIT1 PSMB9 IFI35 OAS2 HERC5 STAT1 LAP3 CMPK2 IFITM3 PSME2 PARP9 IFI44 CARD16 MT2A S100A8 TYMP TAP1 DDX60 GM2A NCF1 STAT2 DTX3L CD38 TNFSF10 PARP14 CASP1
acute_cd4	11	timen	HZ_COVID19	Top 500 up genes for SARS-CoV-2 infection in Mesocricetus auratus hamster blood Day 3 from GSE162208	1.51617e-18	3.62563e-17	1.11466	-0.629602	-2.52396	158	MX1 ISG15 IRF7 PRF1 ISG20 STAT1 BST2 GZMB UBE2L6 EIF2AK2 IFI44 PSMB9 OAS2 PARP9 IFI35 MX2 EPSTI1 TAP1 PSMB8 KLRD1 DTX3L SMCHD1 PSMA5 LAG3 GBP2 PARP10 CYBA OGFR GPR65 ZNFX1 CHST12 DDX60 GSDMD AOAH ATP6V0E1 HELZ2 IRF2 ADAR STARD3NL APOL6 HSH2D PARP12 GLRX CMC1 IRF9 STAT2 GBP5 TMEM50A UBA7 BRK1 TRAPPC1 DOK2 TYROBP MVP TOR1AIP1 DDX58 MITD1 TBK1 TMEM50B NLRC5 NT5C3A LAP3 CASP1 PLEK
acute_cd4	2	timen	C5_GO_BP	GOBP_NEGATIVE_REGULATION_OF_VIRAL_PROCESS	1.52603e-18	6.66493e-16	1.11466	-0.80056	-2.5464	60	MX1 ISG15 OAS1 RSAD2 IFIT1 ISG20 BST2 PLSCR1 OASL OAS2 STAT1 EIF2AK2 IFI16 OAS3 PARP10 LY6E IFITM1 N4BP1 ZNFX1 IFIH1 BANF1 APOBEC3G TRIM25 ZC3HAV1 TRIM14 MPHOSPH8 TRIM21 TRIM28 TRIM27 IFIT5 TRIM5
acute_cd8	3	timen	C5_GO_BP	GOBP_INNATE_IMMUNE_RESPONSE	1.52839e-18	1.19459e-15	1.11466	-0.497734	-1.66225	466	RSAD2 IFIT1 MX1 OAS1 IFIT3 IRF7 MX2 OAS2 IFI27 USP18 IFI6 ISG15 PLSCR1 CX3CR1 DDX60 PARP9 OAS3 IFI35 DDX58 ISG20 OASL EIF2AK2 STAT1 HERC5 BST2 DTX3L DHX58 TRIM22 SLAMF6 GBP1 LGALS9 STAT2 CCL4 IFI16 IFIH1 TNFAIP8L2 N4BP1 NMI LAG3 SP100 ZNFX1 TRIM5 APOL1 PARP14 GBP4 TRGV8 MYC AIM2 BANF1 GZMB TRIM14 CYBC1 TRAFD1 POLR3K IFITM1 TRGV3 ADAR CASP1 TREX1 PYHIN1 TRIM25 CCL3 CADM1 MNDA SLAMF7 TRIM38 TRIM27 SLAMF1 CD46 G3BP1 TRGV2 SOCS1 S100A12 GSDMD HAVCR2 IFIT2 MYD88 TP53 TRGV9 KLRD1 TRDV1 PML UNC93B1 FGR HEXIM1 TLR3 SERINC3 XIAP IFIT5 RNF185 APOBEC3G SKP2 RBM14 ZBP1 GBP3 CASP6 LY9 FCN1 TTC4 S100A8 FADD IRF3 TRIM21 APOBEC3A TRIM68 CD84 ACTR3 MR1 KLRG1 SAMHD1 SERPINB9 TTLL12 DDX1 GBP5 TRIM56 TRIM32 SRPK1 IPO7 APOBEC3D FASLG MED1 LILRB1 IKBKB S100A9 NR1H2 TRDC DHX36 ZC3HAV1 CD58 SPI1
acute_myeloid	2	timen	C7_IMMUNESIGDB	GSE21927_SPLEEN_C57BL6_VS_4T1_TUMOR_BALBC_MONOCYTES_DN	1.52839e-18	5.69853e-16	1.11466	-0.484236	-2.39416	181	IFITM1 IFIT3 IFIT1 RSAD2 MX2 XAF1 OAS3 SPATS2L LGALS3BP ISG20 DNAJA1 SAMD9 OAS2 HMGN1 HERC5 OAS1 IFI16 IFIT2 IRF7 IFI44L USP18 TRIM14 MX1 EIF2AK2 ZBP1 DDX60 PHF11 C6orf62 SNX6 IFIH1 DDX58 SP100 KPNB1 CHMP5 GBP1 RBCK1 TAF1D LSM1 TRIM21 ADAR OASL CNP IFI35 PARP12 CD164 UBA7 ANKFY1 SMCHD1 TRAFD1 N4BP1 CMTR1 LGALS9 NMI IFI6 MT1F TRIM5 SP110 CNDP2 GTPBP1 MKLN1 PSMD7 PPP2R2A BRD7 NDUFV2 MRPL42 RTP4 TRIM22 MRPL13 RAB8A DHX58 APOL1 MMADHC ISG15 ERGIC2 CD2AP NAPA NSD3 ZCCHC2 FNDC3A BST2 GTPBP2 APOL6 IFIT5 ECE1 SLC25A28 USP15 IFITM3 PSMB8 GSDMD MT1X LAP3 NR1H2 MT2A PARP4 PSMD11 CCDC85B PSMA5 PRRG4 CASP10 HMGN2 MAGOHB EHD4 TNK2 IFITM2 UBE2L6 RNF34 PML CHSY1 ELF1 MID1IP1 BTBD2
acute_bcell	5	timen	HZ_COVID19	Top 500 up genes for SARS-CoV-2 infection in Rhesus macaques at Group 1 dose in Bronchoalveolar Lavage at 4 DPI from GSE156701	1.52992e-18	1.47325e-17	1.11466	-0.655659	-2.11661	143	IFI44L XAF1 ISG15 IFI6 IRF7 IFIT3 MX1 OAS1 STAT1 EIF2AK2 MX2 IFIT1 EPSTI1 SAMD9 OAS2 PARP9 HERC5 IFI44 TAP1 LY6E SCIMP IFIT2 FCRLA OAS3 BTN3A2 STAT2 DDX60 ABI3 PARP10 MARCH1 METTL7A CD180 SELL TNFRSF1B ZBP1 ADAR IFI27 CDC42SE1 HSH2D CD86 ITGB7 GRN MYD88 SH2D3C CD84 ADAP2 PML
acute_cd8	all	covid	C5_GO_BP	GOBP_NEGATIVE_REGULATION_OF_VIRAL_PROCESS	1.53145e-18	3.16207e-16	1.11466	0.779823	2.38639	69	IFIT1 RSAD2 MX1 OAS1 OASL OAS3 ISG15 PLSCR1 EIF2AK2 IFIT5 OAS2 APOBEC3B IFIH1 LY6E TRIM25 IFITM3 N4BP1 BST2 TRIM14 ISG20 IFITM1 ZNFX1 STAT1 APOBEC3A TRIM5 IFI16 APOBEC3H TRIM26 TRIM21 PARP10 TRIM28 RNASEL
acute_cd8	10	timen	HZ_COVID19	Top 500 up genes for SARS-CoV-2 infection in Rhesus macaques at Group 3 dose in Bronchoalveolar Lavage at 2 DPI from GSE156701	1.54444e-18	2.72337e-17	1.11466	-0.800506	-2.58298	59	IFI44L XAF1 ISG15 IFI6 MX1 IRF7 STAT1 TRIM22 EIF2AK2 OAS1 SLFN5 IFI16 PARP9 MX2 IFI44 EPSTI1 OAS2 OAS3 ADAR PARP10 DDX60 OASL HERC5 HSH2D SAMHD1 DPYD
acute_bcell	11	timen	C7_IMMUNESIGDB	GSE6269_HEALTHY_VS_STAPH_AUREUS_INF_PBMC_UP	1.55302e-18	2.08579e-16	1.11466	-0.6796	-3.08205	92	IFITM1 IFI44L XAF1 ISG15 MX1 IRF7 IFI6 OAS1 ISG20 IFI44 TRIM22 STAT1 LY6E OAS2 MX2 IFI35 SPOP CXXC1 IFI16 IFITM3 KLF2 SP110 VPREB3 EIF2AK2 MRPL42 PML ADAR USO1 PTPRC MRPS18B ERGIC2 PARP12 RECQL
acute_cd8	1	covid	C5_GO_BP	GOBP_DEFENSE_RESPONSE	1.55407e-18	9.72073e-16	1.11466	0.429839	1.5152	797	IFI44L IFIT3 MX1 IFIT1 OAS1 IFI6 RSAD2 OASL OAS3 ISG15 IRF7 EIF2AK2 USP18 MX2 LGALS9 PLSCR1 IFI27 PARP9 IFITM3 HERC5 LAG3 IFI35 TRIM22 DHX58 IFIT5 IFIT2 DDX58 DTX3L OAS2 N4BP1 DDX60 NMI CCL3L1 ZBP1 PMAIP1 RTP4 ADAR BST2 STAT1 ZNFX1 IFIH1 ALOX5AP CXCR2 MYD88 MR1 RNF187 CCL3 RIPK2 GBP1 GBP4 FANCA CNPY3 PPP1R11 CASP1 TRIM14 IFNAR1 PSPC1 TNIP2 TRIM25 NCR1 TRGV8 NFX1 MOV10 EIF4G1 SP100 PRCP KIR3DL2 TAP1 CD160 ISG20 IFITM1 STAT6 LGALS1 CX3CR1 ACP5 STAT2 FCN1 APOL1 BCL2 ADCY7 RNF125 PLCG2 CCDC92 GBA PML ITGAX PRF1 HSF1 SYT11 THEMIS2 STK39 RIPK1 CALCOCO2 SP140 TICAM1 DHX36 SLC15A4 TRDV3 MLKL GBP3 CNOT7 TRIM21 APOBEC3H ABI3 FAM3A PTPN1 JAK2 IRF9 IRF2 SH2D1B PAK2 EXOC1 FES TRAFD1 G3BP1 ANO6 GRN RORA CYBB TRIM52 HLA-DPA1 PLAC8 CRTAM LILRB1 TRIM4 STAT5A FASLG PTGER2 IL18R1 TRIM26 IL15 PTPRCAP TRIM5 ATG5 B4GALT1 SERPINA1 AKIRIN2 TRIM38 RIPK3 MAPK14 GZMB MUL1 NUB1 AIMP1 VAV1 MAPK13 PSMA6 USP15 RNF26 ARHGEF2 RNASET2 IL12RB1 CHID1 CD6 EP300 BATF TRIM13 XIAP SNX4 CD48 TNK2 EXOSC5 TRIM23 IRF3 MECP2 CADM1 PTPN2 KLRC3 CMKLR1 PARP4 LTA YES1 TSPAN2 F8 NOTCH2 AIM2 VIM ABCF1 CDC42 BIRC3 RAC1 KIF5B IRF5 TMF1 CCL4 CACTIN IKBKB TNIP3 TIMP1 APOBEC3A SPON2 FGL2 VPS35 TOLLIP VAMP3 HAVCR2 IL10RB PUM1 DAPK3 DNAJC3 CEBPB MAP3K5 RNASEL C3AR1 KLRG1 TRADD LDLR PTPN6 UFD1 SMPD1 HDAC5 ZNF148 RPS6KB1 SRPK1 JAGN1 CRCP ANXA1 CD226 GCH1 TRDC MICB LRSAM1 PRDM1 TKFC PSTPIP1 LIPA NT5C3A GPSM3 ABCF3 TSPAN32 RBCK1 TRAF3 VAMP7 TBK1 PTPN11 NLRX1 ILF3 PHB RNF216 WAS CD58 ROMO1 TRDV2 GNLY ITGB1 RELA CEBPG MCOLN2 RBPJ IKBKG NFE2L2 SMAD3 SHARPIN PAK1 AKAP8 RBM14 RAB1A TNFAIP3 CD68 TXK
acute_cd4	11	timen	C7_IMMUNESIGDB	GSE37533_PPARG2_FOXP3_VS_FOXP3_TRANSDUCED_CD4_TCELL_DN	1.56732e-18	3.27911e-16	1.11466	-0.70252	-2.69935	101	IFI44L XAF1 MX1 IFI6 ISG15 IRF7 ISG20 STAT1 OAS1 TRIM22 PLSCR1 UBE2L6 EIF2AK2 LY6E IFI44 PSMB9 OAS2 IFI35 MX2 SAMD9 TAP1 PSMB8 TYMP IFIT3 SP100 OAS3 GBP1 PCF11 PHF11 BTN3A3 OGFR SP110 SAMHD1 DDX60 GSDMD IRF2 ADAR HERC5 PSMB10 APOL6 PARP12 N4BP1 IRF9 STAT2 TNKS2 UBA7 TRIM14 MCL1 HLA-A NAPA APOL3 OASL DDX58 MYD88 DNAJA1 HLA-F LAP3 CASP1
acute_cd4	11	covid	HZ_COVID19	Hydroxychloroquine Top 200 Predicted Genes from Geneshot AutoRIF via Tagger Co-Occurrence Gene Similarity	1.57892e-18	1.6385e-17	1.11466	0.685755	2.91455	101	IFI44L IFI6 XAF1 MX1 ISG15 IRF7 EIF2AK2 LY6E IFIT3 OASL IFITM3 IFITM1 OAS1 HERC5 IFI35 ISG20 IFI44 PLSCR1 OAS3 OAS2 MX2 EPSTI1 DDX58 ADAR IFITM2 TRIM22 IFIT2 DDX60 SQSTM1 NEDD8 LAMTOR1 PARP12 IFNAR1 STAT2 UBA7 IFI16
acute_bcell	11	timen	C7_VAX	HOWARD_NEUTROPHIL_INACT_MONOV_INFLUENZA_A_INDONESIA_05_2005_H5N1_AGE_18_49YO_1DY_UP	1.58606e-18	1.48913e-17	1.11466	-0.559131	-2.87283	165	IFITM1 IFI44L XAF1 ISG15 MX1 IRF7 IFI6 EPSTI1 BST2 OAS1 ISG20 IFI44 LAP3 TRIM22 PLSCR1 IFIT3 STAT1 LY6E SAMD9L UBE2L6 PSMB9 OAS2 TRIM69 ID3 IFI35 MTHFD2 IFI16 PARP9 NT5C3A MT2A AIM2 IFITM3 PPM1K EIF2AK2 TYMP STAT2 ODF3B DTX3L PSMB8 APOBEC3G PSME2 PML GBP1 NASP RNF213
acute_cd8	9	timen	C7_IMMUNESIGDB	GSE2706_2H_VS_8H_R848_STIM_DC_DN	1.59366e-18	1.38156e-16	1.11466	-0.810102	-2.53851	59	IFI44L XAF1 IFI6 EIF2AK2 IFI35 PARP9 EPSTI1 STAT1 SAMD9L TRIM22 SP110 IFI16 OAS2 GBP1 CHMP5 UBE2L6 DTX3L IFI44 DDX60 HERC5 APOBEC3G TNFSF10 DDX58 LAP3 NMI PARP14
acute_cd4	14	timen	C7_IMMUNESIGDB	GSE22886_CTRL_VS_LPS_24H_DC_DN	1.59682e-18	1.53678e-16	1.11466	-0.723364	-2.50502	97	IFI44L IFI6 XAF1 IRF7 ISG15 BST2 IFIT3 ISG20 EIF2AK2 MX2 OAS2 STAT1 RSAD2 SAMD9 IFI35 IFI44 CHMP5 DDX60 PSMB9 UBE2L6 BTN3A2 GBP1 PSMB8 SP110 MT2A IFITM1 OAS3 TAP1 NMI PHF11 TNFSF10 PSME2 DDX58 DNAJA1 TYMP OASL NAPA IFITM3 IFI27 BTN3A1 ADAR CCR7 BTN3A3 IFITM2 PSMB10 PIM2 HLA-A MVP HLA-F CD58 HLA-E HLA-B HERC5 MTSS1 LAP3
acute_cd4	12	covid	HZ_COVID19	SARS perturbation; 286 Up Genes from GEN3VA; Human airway epithelium (HAE) cells; Accession: GSE47961 ; Platform: GPL6480; Entry 3	1.59714e-18	2.5977e-17	1.11466	0.738523	2.7417	74	IFI44L XAF1 MX1 EIF2AK2 ISG15 IFI6 MX2 HERC5 PARP9 IFI44 OAS1 IRF7 PLSCR1 IFITM1 EPSTI1 SP110 KLF6 SAMD9 STAT1 OAS3 OASL OAS2 HSH2D DDX60L SAMD9L IFITM3 PPM1K DDX60 IFI27 IFI35 ISG20
acute_myeloid	2	timen	HZ_COVID19	Top 500 up genes for SARS-CoV-2 infection in Rhesus macaques at Group 2 dose in Bronchoalveolar Lavage at 4 DPI from GSE156701	1.60545e-18	5.18203e-17	1.11466	-0.435771	-2.20417	250	IFI27 IFITM1 IFIT3 IFIT1 SIGLEC1 GIMAP4 RSAD2 MX2 XAF1 OAS3 MS4A4A SERPING1 NKG7 PARP9 LGALS3BP ISG20 SAMD9L FKBP5 SAMD9 CMPK2 EPSTI1 OAS2 HERC5 CYTIP OAS1 IFI16 HIST1H1E IFIT2 IRF7 IFI44L USP18 SCIMP MX1 PARP10 EIF2AK2 ZBP1 DDX60 PHF11 DTX3L IFIH1 DDX58 JAK3 GNLY IGFBP7 SLFN5 MARCH1 CHST15 HELZ2 ADAR AQP9 OASL CNP DYSF ABI3 GIMAP8 NDRG1 GIMAP6 TMEM123 TUBA1C HSH2D ANKFY1 TOR1B EPHB2 SMCHD1 PHACTR2 KLHDC7B SLC20A1 TACC3 MAP2K6 PARP14 SELL TTC9C TFEC METTL7A IFI6 RCSD1 PLIN3 SP140
acute_cd8	6	timen	C5_GO_CC	GOCC_MEMBRANE_PROTEIN_COMPLEX	1.60627e-18	1.70264e-16	1.11466	0.386176	2.01844	727	TRBV20-1 TRBV7-2 TRBV7-9 TRAV12-2 TRAV9-2 TRBV5-1 TRBV19 TRAV27 TRAV38-2DV8 TRBV3-1 TRAV6 GNA15 TRBV6-1 TRBV27 TRAV23DV6 TRAV13-1 TRBV29-1 TRAV16 TRBV6-5 TRBV7-6 CD4 HLA-DRA TRAV3 TRBV2 ITGAE PDE4B TRAV5 TRBV28 TRBV12-4 BNIP1 TRBV5-4 TRAV17 TRAV21 TRBV12-3 TRBV24-1 TRAV8-4 TRBV5-6 AP3M2 TRAV8-6 SLC6A6 TRBV4-1 TRBV7-3 TRBV9 HLA-DQB1 TRAV8-3 HLA-DRB1 TRBV6-6 TRAV29DV5 TRBV30 TRAV35 TRAV26-2 TRGV10 TRAV20 TRBV18 TRAV13-2 TRBV5-5 VAMP1 TRAV14DV4 TRAV22 TRAV12-3 TRBV4-2 TRAF3 GRPEL2 PPIF TOMM40 TRAV8-2 ERN1 KCNN4 ITGB1 RNASEK TRAV26-1 TRBV11-2 TRAV1-2 TRAV25 RNF139 NDUFB8 LY96 TRBV14 NCF4 HLA-DMA MCUB CD74 CHMP4B LIME1 ALG14 TMED3 TOMM20 DERL3 HLA-DQA1 SLC25A5 TRAV12-1 TRBV13 STX11 TRBV10-3 CD3G COPG2 TRAV38-1 TRAV19 SLC25A6 SUN1 KCNK6 IL6R CD3D TRAV10 CD79A IMMP1L IL6ST ATP5PO TRAT1 SGCB TRAV4 CD8B TRAV1-1 TRAV2 NDUFC2 MT-CO3 SLC7A5 TIMM23B AP1S1 TOMM22 VTI1A PHB2 NECAP2 SMDT1 FXYD1 ATG14 TRAV41 GNG10 NCF1 ATP5MC3 CLTB SAMM50 LRRC8C FKBP1A NDUFA10 NDUFB9 TSNARE1 S100A10 ATP5F1A SLC26A6 VDAC1 UQCRHL YKT6 TRAV30 NDUFA2 LRRC8B SRP9 HSPA9 PDE4D NDUFA7 TRAV24 CORO1C CHMP1A PAM16 NDUFA4 IMMP2L SNF8 TRAV39 VDAC2 SDHB NECAP1 CTDNEP1 INSIG1 BEST1 HLA-DPA1 UQCRC2 NDUFA9 TRAC TIMM10 CD8A ATP5F1B HLA-DMB EPS15 MTX1 ATP5PB ATP5PF VAMP7 ITGA4 AFG3L2 ATP5F1D HLA-DRB5 PICALM ATP5MG MVB12B NDUFB3 UFD1 SPTLC1 NDUFB6 TIMM17A MT-CYB SOCS3 TRAV36DV7 PIGS PIK3R1 ATP5F1C TIMM23 CHMP2B GRPEL1 MT-ATP8 EMC6 GNAO1 AP5S1 CALM3 DLG1 ANXA2 CLCC1 PDZD11 TOMM40L COX6C TIMM50 TOMM5 ORAI1 SLC25A4 TSG101 RHBDD2 SEC61G COX5A NCF2 KLHL12 CHCHD10 STX10 NDUFS1 RP9 SNX2 BECN1 SDHA ATP6V1E2 NDUFS6 NDUFV1 FAS COX7A2 MT-CO2 IFNLR1 UQCRFS1 AP1S2 NDUFB10 SDHD NDUFB5 CYC1 CHUK GNB2 COX7B MVB12A IMMT ABHD12 HMGB1
acute_cd8	5	covid	C7_VAX	SCHERER_PBMC_APSV_WETVAX_AGE_18_40YO_JOINT_TO_VACCINIA_AND_YELLOW_FEVER_UP	1.60705e-18	1.27167e-17	1.11466	0.846377	2.55679	45	IFI44L MX1 IFI6 ISG15 IFIT3 XAF1 IFI44 MX2 OAS1 HERC5 PLSCR1 LY6E IFIT1 IFI27 OAS2 IFIT2 IFIT5 TRIM22 SP110 IFITM3 USP18 IRF9 IFITM1 TNFSF10 PSME2
acute_cd8	5	covid	C7_VAX	SCHERER_PBMC_YF_VAX_AGE_18_40YO_JOINT_TO_VACCINIA_AND_YELLOW_FEVER_UP	1.60705e-18	1.27167e-17	1.11466	0.846377	2.55679	45	IFI44L MX1 IFI6 ISG15 IFIT3 XAF1 IFI44 MX2 OAS1 HERC5 PLSCR1 LY6E IFIT1 IFI27 OAS2 IFIT2 IFIT5 TRIM22 SP110 IFITM3 USP18 IRF9 IFITM1 TNFSF10 PSME2
acute_bcell	9	timen	C7_VAX	FRANCO_BLOOD_SANOFI_PASTEUR_SA_INACTIVATED_INFLUENZA_VACCINE_CORRELATED_WITH_ANTIBODY_RESPONSE_AGE_18_40YO_1DY_POSITIVE	1.60913e-18	2.83609e-17	1.11466	-0.847626	-2.90714	43	IFI44L XAF1 IFITM1 MX1 EIF2AK2 TRIM22 ISG15 MX2 IRF7 IFI16 SP110 STAT1 OAS1 EPSTI1 PLSCR1 PARP9 LY6E UBE2L6 ISG20 PSMB9 PHF11 IFI6 ZC3HAV1 ZBP1 STAT2 TAP1
acute_cd4	1	covid	C7_IMMUNESIGDB	GSE19888_ADENOSINE_A3R_INH_VS_ACT_WITH_INHIBITOR_PRETREATMENT_IN_MAST_CELL_UP	1.61698e-18	2.70705e-16	1.11466	0.702021	3.15422	80	IFI44L XAF1 EIF2AK2 IRF7 MX1 LY6E IFI44 OAS1 IFIT3 MX2 ISG15 OAS2 PARP9 SP110 IFITM3 HERC6 ZNFX1 HELZ2 SAMD9L HLA-E ZBP1 IFI35 ADAR AIDA CD69 B2M NKG7 SAMHD1 DHX58 OAS3 SHISA5 NMI PARP12 PSMB9 PSMB8 IRF9 SFMBT2 GTPBP8
acute_bcell	9	covid	HZ_COVID19	500 genes up-regulated by SARS-CoV-2 in human Calu3 cells at 24h from GSE148729	1.62329e-18	1.3365e-16	1.11466	0.611215	2.29236	154	IFITM1 IFI44L LY6E RNF213 MX1 XAF1 ISG15 SAT1 ADAR MX2 NFKBIA IRF7 CCNL1 PARP14 TRIM22 HLA-A IFITM3 EPC1 TYMP IFI6 EPSTI1 CTSS XRN1 PIK3AP1 NFKBIZ HSH2D IRF9 ZBP1 GADD45B HLA-F PPP1R15A PELI1 BIRC3 OAS1 STAT1 RASGEF1B BST2 RSRC2 HDAC9 ARID4B NR3C1 ZFP36 IFITM2 CFLAR ISG20 JUND KLF6 NFKB2 IER2 TAPBP SP100 NAPA HLA-B CD83 ZEB2 SAMD9L IFI35 PSMB10 IKZF3 HLA-DOB CHD2 PARP9 DAPP1 RNF149 TRIM56 TNFAIP3 IL10RA DDIT3 PPM1K PMAIP1 SRPK2 KMT2C GPCPD1 HERPUD1 IFI16 SP110 NUB1 BACH2 MAP3K8 B2M KDM6A PATL1 FOS ZNFX1 ZC3HAV1
acute_cd4	5	covid	HZ_COVID19	Top 500 up genes for SARS-CoV-2 infection in Rhesus macaques at Group 3 dose in PBMCs at 4 DPI from GSE156701	1.63329e-18	3.5681e-17	1.11466	0.509329	2.79686	198	IFI44L IFI6 ISG15 XAF1 MX1 IRF7 EIF2AK2 CISH LY6E IFITM1 IFIT3 OAS1 NKG7 IFI44 IFI27 HERC5 PARP10 PRF1 EPSTI1 ZBP1 MX2 BHLHE40 OAS3 PARP12 DDX60 IFI16 STAT2 LIPA SLC3A2 ISG20 PRPF8 PARP14 RELB KLHDC7B TM9SF4 FRMD4B HYOU1 SAMD3 EXOC2 ATRAID OAS2 EHD4 PARP11 HERC6 GZMA SCLT1 MIA3 MT1X MOV10 ZCCHC2 HCFC1 PRKCH HDDC2 SYTL2 FAM208A PDIA6 CYP4V2 LGALS3BP
acute_cd8	10	timen	C7_IMMUNESIGDB	GSE18791_UNSTIM_VS_NEWCATSLE_VIRUS_DC_10H_DN	1.65492e-18	2.2663e-16	1.11466	-0.76568	-2.53062	71	IFI44L XAF1 ISG15 IFI6 MX1 IRF7 ISG20 STAT1 TRIM22 PLSCR1 SP100 SAMD9L SLFN5 PARP9 MX2 IFI44 SAMD9 PHF11 EPSTI1 OAS2 GBP5 OAS3 ADAR DDX60 OASL HERC5 TAP1 TRIM69 DTX3L RIPOR2 SP110 CARD16 TNFSF10 APOBEC3G
acute_cd4	4	timen	C7_VAX	HOWARD_PBMC_INACT_MONOV_INFLUENZA_A_INDONESIA_05_2005_H5N1_AGE_19_39YO_AS03_ADJUVANT_VS_BUFFER_1DY_UP	1.65682e-18	1.92191e-17	1.11466	-0.609319	-2.50847	99	XAF1 IFI44L IFIT3 IRF7 IFIT1 TNFSF10 ISG15 OAS1 RSAD2 MT2A EPSTI1 PARP9 MX1 S100A8 OAS3 CASP1 SAMD9L TAP1 OASL IFI6 NMI OAS2 IFI44 GBP1 STAT1 HERC5 S100A9 SOCS3 PLSCR1 LYZ CMPK2 DDX60 PSMA4 UBE2L6 IFI35 DTX3L GBP5 STAT2 VAMP5 CTSB IFIH1 RTP4 CARD16 PSMB9 TYMP IFIT2 GBP4 ODF3B APOL3 IRF1
acute_cd4	8	covid	HZ_COVID19	Top 500 up genes for SARS-CoV-2 infection in Rhesus macaques at Group 1 dose in PBMCs at 4 DPI from GSE156701	1.66222e-18	3.60574e-17	1.11466	0.60965	2.47265	170	IFI44L IFI6 XAF1 ISG15 IRF7 MX1 EIF2AK2 MX2 IFIT3 SP100 OAS1 OASL EPSTI1 IFI16 HERC5 H3F3B ISG20 SAMD9 HELZ2 PARP10 CAPN2 SPATS2L IFI27 IFI44 IFIT5 OAS3 ZBP1 DDX60 ADAR STAT2 OS9 GBP1 PARP9 ARID5B NCL DNMT1 PARVG PFKP BST2 DTX3L BTN3A1 SOCS3 HSH2D EIF3A PXN EML4 SQSTM1 MAGED2 AFF1 MAP3K1 RELA SLFN5 TMEM173 OGT SEC14L1 ZNFX1 PHF11 SLC3A2 GCC2 USP8 TM9SF4 OAS2 GADD45B EIF4G1 ATRX DDX60L DDX58 TGOLN2 SSRP1 GBA FCN1
acute_bcell	7	covid	C7_VAX	FRANCO_BLOOD_SANOFI_PASTEUR_SA_INACTIVATED_INFLUENZA_VACCINE_CORRELATED_WITH_ANTIBODY_RESPONSE_AGE_18_40YO_1DY_POSITIVE	1.66269e-18	6.68251e-17	1.11466	0.800288	2.9521	55	IFI44L IFITM1 XAF1 MX1 ISG15 IFI6 IRF7 LY6E IFIT3 TYMP EIF2AK2 TRIM22 ISG20 PLSCR1 OAS1 DYNLT1 ZBP1 SAT1 LAP3 SCIMP IFI35 TAP1 MT2A SP110 EPSTI1 MX2
acute_cd4	11	timen	HZ_COVID19	500 genes up-regulated by SARS-CoV-2 in human Calu3 cells at 24h from GSE148729	1.66986e-18	3.82676e-17	1.11466	-0.604807	-2.48043	185	IFI44L XAF1 MX1 IFI6 ISG15 IRF7 IL7R ISG20 STAT1 BST2 OAS1 TRIM22 MT2A TXNIP UBE2L6 LY6E IFI44 PSMB9 OAS2 PARP9 IFI35 IFI16 MX2 SAMD9 PPM1K IFITM1 EPSTI1 SAMD9L TAP1 PSMB8 TYMP IFIT3 SP100 OAS3 IFI27 SLFN5 RNF213 DTX3L GBP1 PARP10 BTN3A3 OGFR ZNFX1 SP110 SAMHD1 CFLAR TNFRSF1B DDX60 HLA-DPA1 ZFP36L2 IKZF3 HELZ2 ADAR HERC5 TRIM69 PSMB10 APOL6 DDX60L HSH2D PARP12 IL10RA N4BP1 IRF9 STAT2 GBP5 UBA7 TRIM14 HLA-A NAPA APOL3 OASL MTRNR2L8 IFITM2 PARP14 DDX58 KIAA0040 MYD88 GIMAP2 NLRC5 NT5C3A RNF149 HLA-F LAP3 CASP1
acute_cd4	9	covid	C7_VAX	GAUCHER_PBMC_YF_VAX_STAMARIL_UNKNOWN_AGE_3DY_DN	1.67808e-18	1.1498e-17	1.11466	-0.736823	-3.00122	68	EIF3L EEF1B2 RPL3 TPT1 RPS27A RPS6 EIF4B RPL5 EEF1A1 RPL4 EEF2 RPLP0 RPS14 RPS18 FBL RPS4X RPL27 RPS8 TOMM7 RPS3 EIF3F RPL35A RPL37A RPS5 RPL22 RPL18 RPL13A RPS13 RPS6KA5 GLS SORL1 RPL30 STAT5B MYADM PABPC4 RPS25 ICAM3 TBC1D14 PRKDC GMCL1 RPS20
acute_bcell	7	covid	C7_VAX	SCHERER_PBMC_YF_VAX_AGE_18_40YO_4_TO_7DY_UP	1.70255e-18	6.68251e-17	1.11466	0.634193	2.73818	139	IFI44L IFITM1 XAF1 MX1 NFKBIA ISG15 IFI6 LY6E IFITM3 IFIT3 EIF2AK2 TRIM22 ISG20 SHISA5 JUNB PLSCR1 OAS1 NMI SAMD9L CD53 DYNLT1 SAT1 PSMA6 LAP3 UHMK1 HNRNPC ATP6V1G1 ZFP36L2 TAP1 MT2A SP110 CHMP5 P2RY10 ATG3 SNX5 MX2 PIM3 MTREX IFITM2 SNRPG DNAJC2 BEX4 UBE2D3 TUBA1A PSMB9
acute_cd4	1	timen	HZ_COVID19	MERS-CoV Top 200 Predicted Genes from Geneshot AutoRIF via AutoRIF Co-Occurrence Gene Similarity	1.73233e-18	3.14386e-17	1.11466	-0.594542	-2.94184	122	IFI44L IRF7 MX1 IFI6 ISG15 IFIT3 OAS2 IFI44 OAS1 BST2 MX2 LY6E EIF2AK2 TRIM22 UBE2L6 PSME2 PSMB9 IFITM3 IFITM1 STAT1 HERC6 EPSTI1 ADAR SAMD9 GBP1 IRF9 YWHAB IFI35 DDX58 PLSCR1 OAS3 IFITM2 ISG20 HSP90AA1 CTSL LGALS3BP ITGA6 PGK1 PARP12 B2M APOL3 DDX60 IFI16 HERC5 UBXN1 TRIM21
acute_bcell	all	timen	C5_GO_BP	GOBP_BIOLOGICAL_PROCESS_INVOLVED_IN_INTERSPECIES_INTERACTION_BETWEEN_ORGANISMS	1.73388e-18	8.71492e-16	1.11466	-0.446582	-1.61307	947	IFIT3 IFI44L IFIT1 CMPK2 USP18 ISG15 RSAD2 IFI44 OAS1 IFI6 MX1 MX2 IFITM1 OAS2 IRF7 OAS3 DDX60 OASL IFIT2 PLSCR1 STAT1 IFI27 HERC5 HERC6 PARP9 EIF2AK2 TRIM22 BST2 DDX58 IFI35 NMI DTX3L GBP1 CHMP5 DHX58 TLR7 STAT2 ISG20 LY6E IFI16 HSPA1A SLAMF6 IFITM2 CASP1 RTP4 CD180 LAMP3 RNASE6 TRIM25 TRIM5 MNDA LGALS9 TENT5A TRAC AIM2 TRAFD1 RNF5 IFITM3 IRF9 TNFAIP8L2 TRIM14 MYD88 NT5C3A FGR RNF213 IFIH1 GBP4 TRIM21 FKBP5 TFAP4 SCIMP IRF2 UNC93B1 CNP HSPA8 ZBP1 MLKL CARD16 PRDX3 G3BP1 FGL2 EXOSC5 JAK2 ADAR GSDMD SELPLG CYBC1 IFIT5 PLAC8 IL10RB FCGR2B HSPA1B BANF1 TRIM52 TRIM56 STAP1 BTK CCL4 GBP2 CD24 PML SLC15A2 POLR3K DDIT4 PPP1R11 CCR7 BATF RNF31 CCT5 IGLC6 APOBEC3G IGHV5-10-1 HCK SLC11A1 PPID TBXA2R PTPN6 HEXIM1 TREX1 THOC3 TRIM27 SLA MOV10 TTC4 SAMHD1 IRF3 NAPEPLD LILRB1 EXOSC4 CD1D RIPK3 ELF4 MS4A1 FADD ABCA1 ZNFX1 TRIM38 PTPN2 LILRB2 NUB1 CLEC17A ZAP70 RBCK1 ADH5 HSPD1 PTK2B SLC52A2 PARP14 TNFRSF1B RNASEL RAB29 CYBB BIRC3 POLR3C CARD8 MSRB1 CTSB LYAR ACTR3 CD84 HLA-A TBX21 TLR9 PYCARD APOBEC3F TRIM35 IL27RA CD58 CALCOCO2 PTK2 SERINC3 CEBPB IGLC7 HSPB1 IKZF3 SP100 IGHV3-72 CNR2 CD68 XRCC5 SERPINB9 HLA-E SLAMF1 LCK STMN1 IL7R PHB LGALS8 PTPRC CR2 N4BP1 STX4 APOBEC3C METTL3 S100A8 RNF185 IGHV5-51 TP53 CD40 TRIM4 CAPN2 SPN CD46 DDX17 CYBA CDK4 POLR3D KMO TNFSF8 MR1 GTF2F1 NCF1 RAB27A ZC3HAV1 IGHV3-30 HDAC2 CEP192 B2M ZMYND11 SIRT2 TRIM26 VPS4B PCK2 FCGR3A POU2F2 GBP3 CNPY3 AIF1 TARBP2 SKP2 CORO1A APOBEC3A THOC6 RRP1B PYHIN1 MAPK14 TMEM106A ITGB7 IPO7 RBM14 THOC5 HLA-F SPON2 MPEG1 TLR6
acute_cd4	10	timen	C7_IMMUNESIGDB	GSE37533_PPARG1_FOXP3_VS_FOXP3_TRANSDUCED_CD4_TCELL_PIOGLITAZONE_TREATED_UP	1.73388e-18	3.59893e-16	1.11466	-0.647174	-2.47503	91	IFI44L XAF1 IRF7 ISG15 MX2 EIF2AK2 MX1 IFIT3 IFI6 OAS1 BST2 PHF11 IFI16 IFITM3 IFIT1 UBE2L6 OAS2 RSAD2 LY6E SAMD9 USP18 DDX60 PSMB9 CD164 HERC5 NAPA IFI44 IFI35 SAMHD1 RBCK1 TRADD MYCBP2 PLSCR1 SP110 CASP1 PSMB8 OAS3 RABAC1 CCDC85B IFIT2 IFITM1 NMI IFI27
acute_myeloid	5	timen	HZ_COVID19	SARS-CoV perturbation; 402 Up Genes from GEN3VA; Human bronchial epithelial 2B4 cells; Accession: GSE17400 ; Platform: GPL570; Entry 6	1.73388e-18	1.11354e-16	1.11466	-0.429862	-2.198	274	IFI27 IFITM1 LGALS3BP MT1X CHMP5 NT5C3A SAMD9 CD55 SERPING1 SAMD9L IFIH1 IRF2 SELL RSAD2 OAS1 NMI XAF1 IFI16 IFI44L GIMAP2 DDX60 DNAJA1 DTX3L PLAC8 TRIM69 TRIM21 ISG20 EGR1 CMPK2 TRIM22 DYNLT1 IFIT1 RTP4 TNFSF10 DDX58 GBP1 IFIT3 VNN2 LMO2 LYSMD2 RARRES3 ETS2 DDX60L IFI35 PARP9 BCL2A1 PARP10 JAK2 GTF2B ZCCHC2 CCR1 PPM1K MX1 TRAFD1 MT1F RHBDF2 USP18 TNFAIP3 GLRX HSH2D AZI2 TRIM38 ETV7 EPSTI1 MX2 ZBP1 PXK SP110 MXD1 UBA7 MT2A PML BAZ1A GCA PIK3AP1 IRF7 BTN3A3 MIA2 IFITM2 TRIM5 STAT2 DHX58 SP100 TOR1B OAS3 RABGAP1L HLA-F PHACTR4 PSMA6 CASP1 NFKBIZ PSMB8-AS1 TMEM173 SH3KBP1 BTN3A2 CAB39 MARK2 OASL MLKL RNF149 MYD88 TRIM14 MOV10 CASP7 GBP4 PHF11 OGFR SLFN11 BTN3A1 SP140L CXCL10 IFITM3 TRIM25 NLRC5 PARP12 N4BP1 OAS2 KLHDC7B BIRC3 TRIM26 IFI44 ZC3HAV1 MTF2 XRN1 FAS RAB8B IRF9 GTPBP2 APOL3
acute_myeloid	6	timen	C7_VAX	HOWARD_NEUTROPHIL_INACT_MONOV_INFLUENZA_A_INDONESIA_05_2005_H5N1_AGE_18_49YO_1DY_UP	1.73388e-18	2.2656e-17	1.11466	-0.417436	-2.25963	277	IFITM1 RSAD2 IFIT1 IFIT3 SAMD9L OAS2 IRF7 IFI44L SSB ISG20 OAS3 NT5C3A GBP1 EPSTI1 XAF1 PARP9 OAS1 PLSCR1 IFI6 SPATS2L SERPING1 CMPK2 PSMB8 DTX3L PARP10 DDX60 IFI30 CNDP2 PPM1K APOL6 IFI16 NCOA7 FCGR1A C3AR1 FCGR1B GSDMD UBE2L6 DDX58 XRN1 IFITM3 IFI35 TRIM69 GIMAP1 GPR65 SLFN5 ZC3HAV1 MT2A IFIH1 BST2 CNIH4 PIK3AP1 SNX20 TLR5 CARD16 STAT1 GBP2 CREG1 TAP2 IFIT2 TRAFD1 GBP5 NUCB1 TRIM22 RBCK1 SERPINB6 FBXO6 MTHFD2 MSRB2 FAM111A CD2AP HEBP1 STOM RAB20 STX11 TAP1 TRIM5 CMTR1 IGFLR1 ZBP1 LPCAT2 KLHDC7B HLA-DRB5 CIITA GADD45B TRIM21 NUB1 APOL3 GBP4 STAT2 PSMB10 SEPHS2 IFIT5 EIF2AK2 SECTM1 APOBEC3C MOV10 KIAA0930 MX1 LHFPL2 VAMP5 DNAJC1 SMCO4 PARP12 PSMB9 SORT1 VPS9D1 HERC5 SP140 CNTRL AFF1 GIMAP2 GSTK1 RHBDF2 NLRC5 AGPAT3 ZCCHC2 RNASEH2B LACTB BTN3A3 MITD1 ANKRD22 PSME2 HLA-DMA VPS13C PRRG4 DDX60L APOL1 IRF9 CTSA EFCAB2 RTP4 NAPA ECHS1 NDUFA9 DENND1A SIAH2 LAP3 TRIM38
acute_cd4	1	covid	HZ_COVID19	Top 500 up genes for SARS-CoV-2 infection in Rhesus macaques at Group 1 dose in PBMCs at 2 DPI from GSE156701	1.75916e-18	3.68772e-17	1.10534	0.482	2.53218	249	IFI44L XAF1 EIF2AK2 IFI6 IRF7 MX1 LY6E IFI44 OAS1 IFIT3 MT2A PLSCR1 SP100 MX2 IFITM1 ISG15 DRAP1 ODF3B HSH2D OAS2 PARP9 HERC6 ZNFX1 LAP3 CCND3 HELZ2 PDIA6 ZBP1 IFI35 PRKD2 DDX60L LGALS3BP ADAR EPSTI1 BST2 PHF11 TYMP TRIM22 OGFR SNX6 RAB8A SAMHD1 MT1X H3F3B HERC5 DHX58 OAS3 FMR1 TMEM123 IFIT5 CUL1 NMI TTC39B PARP12
acute_cd4	11	timen	HZ_COVID19	Top 500 upregulated genes in mouse heart with SARS-CoV-2 infection from GEO GSE162113	1.76431e-18	3.88148e-17	1.10534	-0.635123	-2.53777	155	XAF1 MX1 ISG15 IRF7 ISG20 STAT1 BST2 TXNIP UBE2L6 EIF2AK2 LY6E IFI44 PSMB9 OAS2 PARP9 IFI35 SHISA5 MX2 ALOX5AP EPSTI1 SAMD9L TAP1 PSMB8 IFIT3 SP100 OAS3 RNF213 DTX3L GBP2 PARP10 OGFR SP110 SAMHD1 DDX60 AOAH PTPRC SQSTM1 HELZ2 ADAR MYC CTSC PARP12 IRAK4 IL10RA ADSS ALDH9A1 LNPEP IRF9 STAT2 ARHGEF3 GLUL GBP5 UBA7 TRIM14 MALAT1 SERINC3 SRGN NCF1 PARP14 TMEM71 DDX58 PIK3CD DOCK11 APBB1IP VSIR NLRC5 MKRN1
acute_cd8	4	timen	C5_GO_BP	GOBP_REGULATION_OF_VIRAL_PROCESS	1.77479e-18	8.28384e-16	1.10534	-0.681866	-2.54802	116	OAS1 MX1 RSAD2 IFIT1 ISG15 OAS2 PLSCR1 STAT1 OAS3 OASL BST2 EIF2AK2 PARP10 TRIM22 ISG20 IFI16 LY6E LGALS9 IFITM1 IFIH1 BANF1 ADAR TRIM25 APOBEC3G TRIM14 LAMP3 STOM TRIM5 N4BP1 IFIT5 TRIM21 ZNFX1 ZC3HAV1 TRIM27 PPIE SRPK1 MPHOSPH8 PPID TRIM38
acute_cd4	12	covid	HZ_COVID19	500 genes up-regulated by SARS-CoV-2 in human A549 cells from GSE147507	1.78249e-18	2.81634e-17	1.10534	0.549421	2.36568	234	IFI44L XAF1 MX1 EIF2AK2 ISG15 IFI6 SP100 HERC5 PARP9 IFI44 OAS1 IRF7 PLSCR1 IFITM1 TYMP DTX3L TMEM123 SP110 TRIM38 SAMD9 STAT4 STK17A ADAR MLLT3 STAT1 OAS3 OASL HSP90B1 OAS2 SUPT16H DDX60L SAMD9L IFITM3 AP3B1 IFI16 DDX60 IFI27 IFI35 ISG20 RBM39 USP16 HELZ2 CCNT2 PPIG SAMHD1 USO1 ZMYM2 HSPA4 GNL3 HIF1A PHF11 NOP58 HSPA5 MNAT1 CTSS NOL7 DDX50 TRANK1 CHORDC1 IRF9 ZDHHC6 DDX58
acute_bcell	2	timen	HZ_COVID19	SARS-CoV perturbation; 402 Up Genes from GEN3VA; Human bronchial epithelial 2B4 cells; Accession: GSE17400 ; Platform: GPL570; Entry 6	1.78272e-18	1.39307e-16	1.10534	-0.623675	-2.25854	169	IFI44L XAF1 IFITM1 MX1 IRF7 IFIT3 ISG15 UBE2L6 LY6E STAT1 TRIM22 NMI OAS1 OAS2 EPSTI1 CHMP5 PSMB8 RNF213 IFI16 ADAR PSMB9 MX2 BST2 SAMD9 EIF2AK2 IFITM2 BTN3A2 LAP3 SP110 ISG20 IFI35 TRIM38 TRIM69 IFITM3 SAMD9L CASP1 SELL PHF11 GCA PPM1K PSMB8-AS1 APOBEC3G CTSS PSMB10 TRAFD1 HLA-E DNAJA1 PLEKHF2 MYD88 TYMP IRF2 TRIM14 PSMA6 GLRX PARP9 NAPA TNFSF10 PXK HLA-B UBA7 TAP1 JAK2 SP100 IFI44 PSME2 MT2A BIRC3 OGFR BLNK PML LGALS9 IRF9 HERC5
acute_bcell	5	covid	HZ_COVID19	SARS-Cov Top 200 Predicted Genes from Geneshot AutoRIF via AutoRIF Co-Occurrence Gene Similarity	1.78525e-18	2.64893e-17	1.10534	0.693576	2.18957	97	IFI44L IFITM1 IFI6 ISG15 IRF7 MX1 IFIT3 MT2A TRIM22 EIF2AK2 ISG20 BST2 STAT1 NFKBIA EPSTI1 OAS1 HERC5 LY6E ADAR UBE2L6 PSME2 MX2 IFIT1 IFI44 IFI35 IFI16 OAS2 OAS3 HIST1H1C PPIH IFIT2 SAMD9 SQSTM1 MYD88 CAPG PSMA6
acute_bcell	5	timen	C7_IMMUNESIGDB	GSE40685_TREG_VS_FOXP3_KO_TREG_PRECURSOR_UP	1.79062e-18	1.94053e-16	1.10534	-0.733081	-2.27636	88	IFI44L XAF1 IFI6 IFITM1 IFIT3 MX1 TRIM22 STAT1 SAMD9L UBE2L6 EPSTI1 IFI35 OAS2 SP110 PSMB9 PARP9 CASP1 TAP1 PSME2 LY6E MNDA NMI AIM2 IFIT2 BTN3A2 PSMB8 STAT2 DDX60 PARP14 RCSD1 CALCOCO2 PARP12 ADAR IFI27 ATG3
acute_cd4	11	timen	C7_IMMUNESIGDB	GSE24634_IL4_VS_CTRL_TREATED_NAIVE_CD4_TCELL_DAY5_DN	1.80084e-18	3.61069e-16	1.10534	-0.693755	-2.68902	108	IFI44L XAF1 MX1 IFI6 IRF7 ISG20 BST2 GZMB TRIM22 MT2A UBE2L6 EIF2AK2 PSMB9 OAS2 CD2 MX2 ALOX5AP IFITM1 TAP1 IFIT3 SP100 SMCHD1 GBP1 GBP2 PHF11 BTN3A3 SP110 PTPRCAP DDX60 TRADD ADGRE5 STOM CCND2 ADAR HERC5 BATF GIMAP6 PSMB10
acute_bcell	11	covid	HZ_COVID19	500 genes up-regulated by SARS-CoV-2 (0.2 MOI) in human A549 cells from GSE147507	1.8056e-18	7.76407e-17	1.10534	0.55279	2.32329	242	IFITM1 IFI44L MX1 ISG15 IFI27 IFI6 OAS1 XAF1 IRF7 IFITM3 PLSCR1 IFI44 ISG20 LAP3 IFITM2 OAS2 PSME2 BST2 ITGB1 SP100 NOP58 PAICS IFIT3 UBE2L6 TYMP ODF3B MAP3K8 IFI35 PSMA6 PTPN2 STAT1 PARP14 DTX3L PML SAMD9 PSMB8 LARP7 PDIA3 EIF2S1 EIF2AK2 DNAJA1 NOL7 CHORDC1 NFKBIA EAF2 ANP32E REC8 HLA-F PTCD3 TRANK1 PSME1 HDAC2 HSPA4 APIP ZC3H15 RSRC2 HIF1A STAT2 FAM162A SUPT16H PARP9 MYD88 MBD2 LDHA ADAR CBWD2 SAMD9L CCT8 ZNFX1 UBA7 PITPNA-AS1 SAMHD1 SUMO2 CEBPZ FIP1L1 ZDHHC6 NMI PGK1 CYB5A EIF3J
acute_bcell	11	covid	HZ_COVID19	500 up regulated genes in A549 cells infected with COVID-19 extracted from GSE147507	1.8056e-18	7.76407e-17	1.10534	0.55279	2.32329	242	IFITM1 IFI44L MX1 ISG15 IFI27 IFI6 OAS1 XAF1 IRF7 IFITM3 PLSCR1 IFI44 ISG20 LAP3 IFITM2 OAS2 PSME2 BST2 ITGB1 SP100 NOP58 PAICS IFIT3 UBE2L6 TYMP ODF3B MAP3K8 IFI35 PSMA6 PTPN2 STAT1 PARP14 DTX3L PML SAMD9 PSMB8 LARP7 PDIA3 EIF2S1 EIF2AK2 DNAJA1 NOL7 CHORDC1 NFKBIA EAF2 ANP32E REC8 HLA-F PTCD3 TRANK1 PSME1 HDAC2 HSPA4 APIP ZC3H15 RSRC2 HIF1A STAT2 FAM162A SUPT16H PARP9 MYD88 MBD2 LDHA ADAR CBWD2 SAMD9L CCT8 ZNFX1 UBA7 PITPNA-AS1 SAMHD1 SUMO2 CEBPZ FIP1L1 ZDHHC6 NMI PGK1 CYB5A EIF3J
acute_cd4	10	timen	C7_VAX	SCHERER_PBMC_APSV_WETVAX_AGE_18_40YO_JOINT_TO_VACCINIA_AND_YELLOW_FEVER_UP	1.81275e-18	1.64281e-17	1.10534	-0.798344	-2.81675	40	IFI44L XAF1 ISG15 MX2 MX1 IFIT3 IFI6 OAS1 IFITM3 IFIT1 TRIM22 OAS2 LY6E USP18 TAP1 PSMB9 HERC5 IFI44 LGALS3BP PLSCR1 SP110 IFIT2 PSMA6 UBE2D3 GLRX IFITM1 IFI27 IFITM2 LAP3 PSMA4 TNFSF10
acute_cd4	10	timen	C7_VAX	SCHERER_PBMC_YF_VAX_AGE_18_40YO_JOINT_TO_VACCINIA_AND_YELLOW_FEVER_UP	1.81275e-18	1.64281e-17	1.10534	-0.798344	-2.81675	40	IFI44L XAF1 ISG15 MX2 MX1 IFIT3 IFI6 OAS1 IFITM3 IFIT1 TRIM22 OAS2 LY6E USP18 TAP1 PSMB9 HERC5 IFI44 LGALS3BP PLSCR1 SP110 IFIT2 PSMA6 UBE2D3 GLRX IFITM1 IFI27 IFITM2 LAP3 PSMA4 TNFSF10
acute_cd8	10	covid	C7_IMMUNESIGDB	GSE10325_CD4_TCELL_VS_LUPUS_CD4_TCELL_DN	1.81275e-18	4.49944e-16	1.10534	0.749233	2.37888	73	IFI44L XAF1 ISG15 IFI6 IRF7 MX1 EIF2AK2 IFITM1 MT2A MX2 OAS1 HERC5 IFI44 PLSCR1 OASL PHF11 IFI35 SP110 SP100 OAS3 TRIM22 UBE2L6 LAP3 SAT1 SAMD9 IFI27 OAS2 STAT1 LAG3 ISG20 GBP1 DDX60 MT1E RBCK1 LGALS3BP UBB CASP1 MT1X IFI16 TMSB10 ARHGEF3 CAPN2 PSME2
acute_cd4	7	covid	C5_GO_BP	GOBP_RESPONSE_TO_VIRUS	1.82369e-18	1.08946e-15	1.10534	0.605836	2.23246	194	IFI44L ISG15 IFI6 IRF7 OAS1 IFIT3 PLSCR1 EIF2AK2 MX1 IFI44 MX2 OASL IFIT1 RSAD2 DDX60 IFITM1 IFITM3 OAS2 PARP9 OAS3 TRIM22 PRF1 BST2 DDX58 HERC5 IFI27 IFI16 ADAR ISG20 CCL5 PIM2 NMI EXOSC5 ZBP1 PHB CNOT7 BCL2 DHX58 IFIT5 TRIM21 DTX3L ATG5 IRF2 IFNAR1 IFITM2 AUP1 STAT2 SAP30BP LGALS9 MOV10 GBP1 SELENOK DDIT4 DDX21 MYD88 NT5C3A RELA ARF1 SERINC5 HSP90AA1 CHMP3 POLR3K PRKRA PTPRC TOMM70 GTF2F1 CXCR4 DHX9 PPM1B ILF3 SAMHD1 BAX G3BP1
acute_cd4	6	covid	C7_IMMUNESIGDB	GSE34205_HEALTHY_VS_FLU_INF_INFANT_PBMC_UP	1.83474e-18	2.76288e-16	1.10534	-0.667499	-2.33416	109	EIF3L RPL4 KLRB1 FBL VPS51 C12orf57 HADHA RPS10 RPL21 PABPC4 RPL27 CRIP2 EEF2 RPLP2 EIF3F RPL13 RPS14 UXT ST13 NAP1L1 RPS3A EEF1B2 TPT1 RPS5 EEF1D NOP53 RPS18 COMMD6 EIF3D CD44 RPL18 RPL35 ERGIC3 SLC25A6 RPL7 TUFM RPL5 RPS3 UBA52 RPL31 RPL7A PAK2 NELL2 RPS23 EEF1G RPL19 RPL15 NACA RPL10 PTDSS1 THEM4 ITFG2 RPS12 RPL8 BAZ2A EIF2D RFTN1 ARHGAP9 RPLP1 YY1 STMN3 TMED10 KDM4C MMGT1 GDI2 IL16 DALRD3 RPL32 VPS36
acute_cd8	9	timen	C5_GO_BP	GOBP_INNATE_IMMUNE_RESPONSE	1.83663e-18	1.19978e-15	1.10534	-0.559089	-1.92953	290	IFI6 ISG15 IRF7 MX1 ISG20 EIF2AK2 OAS1 BST2 IFI35 PARP9 PLSCR1 IFIT3 RSAD2 STAT1 CCL4 MX2 GZMB TRIM22 CX3CR1 IFIT1 IFI16 OAS2 IFI27 SP100 GBP1 IFITM1 LAG3 OASL DTX3L ADAR DDX60 HERC5 OAS3 BANF1 KLRD1 APOBEC3G DDX58 SAMHD1 CYBC1 USP18 PYHIN1 GBP5 NMI SLAMF7 LGALS9 LY9 PARP14 SERINC3 TRDV2 ZBP1 SLAMF6 LCK SYNCRIP ZNFX1 G3BP1 IFITM3 S100A8 PRDM1 ACTR3 S100A9 STAT2 XCL2 FGR N4BP1 TRIM14 CYBA ZC3HAV1 FYN IFITM2 TRGV9 ZAP70 IFIT5 SPON2 IRF3 VAV1 PSTPIP1 CASP1 PML TRAFD1 KIR3DL1 DHX36 GBP4 HLA-A IFIT2 RASGRP1 PTK2B CD58 PAK2 GSDMD PIK3CD CD46 CD47 XRCC5 SIRT2 GBP2 IL17RA KLRG1 CNPY3 TRIM27 CCL3 XIAP NR1H2 PJA2 STX4 MYD88 TRIM56 PTPN22 IFNAR1 S100A12 GRN POLR3K CD55 HSP90AB1 CD84
acute_cd4	7	timen	C7_VAX	MATSUMIYA_PBMC_MODIFIED_VACCINIA_ANKARA_VACCINE_AGE_18_55YO_2DY_UP	1.84416e-18	1.11879e-17	1.10534	-0.914118	-2.82738	32	IFI44L XAF1 MX1 ISG15 IFI6 IFIT3 EIF2AK2 BST2 IFIT1 IFI44 RSAD2 STAT1 TNFSF10 IFI35 PARP9 PSMB9 IFI27 CASP1 TYMP IFITM3 S100A8 CARD16 IFITM2 S100A9 LGALS9 IRF9
acute_bcell	4	covid	HZ_COVID19	MERS-CoV Top 200 Predicted Genes from Geneshot AutoRIF via AutoRIF Co-Occurrence Gene Similarity	1.86103e-18	4.40443e-17	1.10534	0.662495	2.72988	118	IFITM1 MX1 IFI44L ISG15 IRF7 PLSCR1 IFI6 IFIT3 LY6E IFITM2 OAS1 ISG20 IFITM3 EIF2AK2 BST2 UBE2L6 OAS3 PSMB9 NFKBIA EPSTI1 OAS2 MX2 SEC14L1 TRIM22 IFI16 HERC5 ADAR DDX58 ITGAL IRF9 SAMD9 IRF3 USP15 FDFT1 TANK IFI30 PUM1 PSME2 OTUB1 HIST1H1C TRIM4 AIM2 CLIC1 ZMYND11 STAT1 APOL3 IFNAR1 TNFAIP3 TICAM1 DHX36 IRF8 B2M RNF135 MYD88 CTSH IFI35
acute_bcell	6	timen	HZ_COVID19	Top 500 upregulated genes in mouse fat with SARS-CoV-2 infection from GEO GSE162113	1.86231e-18	2.13743e-17	1.10534	-0.635804	-2.06125	158	XAF1 IRF7 ISG15 MX1 BST2 IFIT3 EPSTI1 UBE2L6 EIF2AK2 LY6E ISG20 SAMD9L NMI MX2 SP110 IFIT1 PSMB9 IFI35 SHISA5 OAS2 RNF213 STAT1 LAP3 ZFP36L2 CMPK2 IFITM3 PSME2 ADAR PARP9 PSMA7 USP18 TALDO1 IFI44 CDK2AP2 TAP1 PSMB10 PSMB8 PLAC8 DDX60 SP100 OGFR PARP10 STAT2 DTX3L LGALS9 TNFAIP8 PSMC5 PARP14 LGALS3BP CASP1 AK2 SP140 PSMA5 PSMA4 PSME1 SLIRP SNX2 POMP PSMA6 ZBP1 AIDA PEX16 ATG3 DNPEP MYD88 B2M PSMB2 PML PNPT1 ADSL TRAFD1 SCAND1 DHRS7 APEX1 RNF114 LRPAP1 STOML2 APIP TGFBR2 DCK HADHB TKT MITD1 CDC25B
acute_cd8	all	covid	C5_GO_BP	GOBP_MEIOTIC_CELL_CYCLE	1.86231e-18	3.67045e-16	1.10534	0.628807	2.03568	174	CCNB2 CDC20 PLK1 PKMYT1 ASPM TOP2A BUB1 MND1 NCAPH BUB1B TRIP13 SGO1 EXO1 CCNE2 RAD51AP1 MASTL BRCA2 RAD54L NEK2 AURKA TTK FBXO5 CDC25A NUF2 CDC25C RBBP8 TUBG1 ESPL1 SGO2 EME1 PTTG1 CKS2 REC8 PSMC3IP CCNE1 KIF18A NDC80 PSMA8 FANCA DMC1 SMC2 BRIP1 SMC4 CDK2 FANCD2 NCAPD3 RAD51D SYCE2 NCAPH2 MSH5 NPM2 CALR BCL2L11 TUBGCP4 FANCM MLH3 RMI1 SMC1B MLH1 INCENP CENPS RAD51 TUBGCP3 YTHDC2 NCAPD2 RAD54B XRCC2 FBXO43 MSH6 CHFR STAG3 NBN FOXJ2 PLD6 SYCP2 SMC1A SMC3
acute_bcell	12	timen	C7_IMMUNESIGDB	GSE17974_IL4_AND_ANTI_IL12_VS_UNTREATED_24H_ACT_CD4_TCELL_DN	1.86914e-18	2.10039e-16	1.10534	-0.861173	-3.03344	41	IFI6 IFI27 ISG15 MX1 IFI44L BST2 XAF1 OAS1 OAS2 EPSTI1 HERC5 IFI44 PLSCR1 IFIT1 USP18 SAMD9L TNFSF10 ISG20 SP100 STAP1 TRIM38 TYMP
acute_cd8	10	covid	HALLMARK	HALLMARK_INTERFERON_GAMMA_RESPONSE	1.86979e-18	8.04008e-17	1.10534	0.692649	2.24511	102	IFI44L XAF1 ISG15 IRF7 BST2 MX1 EIF2AK2 LY6E MT2A MX2 IFI44 PLSCR1 OASL IFI35 VAMP8 SP110 TXNIP IFITM2 OAS3 UBE2L6 LAP3 SAMD9L CD69 APOL6 PSMB8 IFI27 PTPN6 ADAR OAS2 EPSTI1 VAMP5 ZBP1 STAT1 IFITM3 BTG1 ISG20 LCP2 SAMHD1 ITGB7 TNFSF10 DDX60 RBCK1 LGALS3BP PTPN1 RNF213 ARL4A HLA-A PARP14 CASP1 MTHFD2 CASP8 PSME2
acute_cd8	10	timen	C7_VAX	HOWARD_DENDRITIC_CELL_INACT_MONOV_INFLUENZA_A_INDONESIA_05_2005_H5N1_AGE_18_49YO_1DY_UP	1.87027e-18	1.21568e-17	1.10534	-0.812828	-2.59662	53	IFI44L XAF1 ISG15 IFI6 IRF7 ISG20 STAT1 IFI35 UBE2L6 PLSCR1 PSMB9 SAMD9L IFITM1 PARP9 IFI44 EPSTI1 RNF213 GBP5 OAS3 TYMP DDX60 MT2A GBP1 HERC5 TAP1 DTX3L S100A8 PSME2 TNFSF10 PIM1
acute_bcell	12	timen	HZ_COVID19	Top 500 down genes for SARS-CoV-2 early infection in human female blood from GSE161731	1.87929e-18	2.50125e-17	1.10534	0.561425	2.60222	213	RPS20 RPL7 CD52 RPL3 EEF1B2 LTA4H RPS25 RPS3A RPS7 RPL15 RPL35A RPS18 RPS8 RPS6 RPL26 RPS14 RPL30 GUK1 ATP5F1E RPLP0 RPL21 RPL37 RPS27A RPL5 NDUFA4 RPS15A RPL27A RPL6 TMA7 RPL29 BNIP3L SLC25A39 RPL23 FUNDC2 RPS13 FAM204A RPL41 RPL34 RPL11 RPS11 RPL27 RPL9 RPS12 HINT1 TOMM7 RPL13A NDUFS4 RPS17 RPSA RSL24D1 RPS5 S100A8 RPS23 GYPC NAP1L1 RIOK3 RPL35 TESC SYPL1 RPS24 EEF1A1 RPL39 RAB4A NUCB2 RPL31 LGALS3 COX7C RPL24 UQCRQ NDUFB3 COMMD6 ECHDC1 EIF3H BTF3 ATP5MG RPS21 METTL21A RPL26L1 DBI RPS29 YBX1 TAF9 RPL4 HLA-DRA SRP14 COX6C IFT57 TOMM20 BLOC1S2 PCGF5 LSM3 ANXA1 AP1S2 TPT1 TBCA UBB COX7A2L RPS27
acute_cd4	6	covid	C7_IMMUNESIGDB	GSE21546_ELK1_KO_VS_SAP1A_KO_AND_ELK1_KO_DP_THYMOCYTES_UP	1.88456e-18	2.76288e-16	1.10534	0.600635	3.06995	108	ISG15 MX1 LY6E MT2A IFI6 EIF2AK2 IFI27 IRF7 IFITM1 OAS1 IFITM3 PARP9 PLSCR1 ADAR BST2 IFI16 OASL MX2 DDX60 OAS3 HLA-A HLA-E SP140L B2M HELZ2 PPM1K PARP12 TRIM21 MYD88 IFITM2 RNF213 HLA-C HLA-B PHF11 CDK5RAP1 SCAMP1
acute_bcell	6	timen	C7_IMMUNESIGDB	GSE34205_HEALTHY_VS_FLU_INF_INFANT_PBMC_DN	1.88989e-18	2.2543e-16	1.10534	-0.71384	-2.24603	92	IFI44L XAF1 IFITM1 IRF7 ISG15 MX1 TRIM22 IFI6 EPSTI1 PLSCR1 EIF2AK2 LY6E MX2 IFI35 SHISA5 IFITM2 OAS2 HERC5 CHMP5 CMPK2 IFITM3 RBX1 USP18 S100A11 IFI44 MT2A S100A8 GNG5 PLAC8 DDX60 NT5C3A
acute_cd4	11	timen	C7_VAX	ZAK_PBMC_MRKAD5_HIV_1_GAG_POL_NEF_AGE_20_50YO_3DY_UP	1.92847e-18	2.38833e-17	1.10534	-0.819738	-2.81561	53	IFI44L XAF1 MX1 IFI6 STAT1 OAS1 CX3CR1 TRIM22 PLSCR1 UBE2L6 EIF2AK2 LY6E IFI44 OAS2 PARP9 IFI16 SHISA5 MX2 SAMD9 IFITM1 EPSTI1 SAMD9L TAP1 IFIT3 OAS3 IFI27 GBP1 ZNFX1 SP110 DDX60 HERC5 HSH2D PARP12 SLC20A1 IRF9
acute_bcell	8	covid	C7_VAX	GAUCHER_PBMC_YF_VAX_STAMARIL_UNKNOWN_AGE_3DY_UP	1.93488e-18	4.03561e-17	1.10534	0.748215	3.18402	70	IFITM1 IFI44L XAF1 MX1 ISG15 IFI6 LY6E IRF7 EIF2AK2 PLSCR1 HLA-A IFITM3 OAS1 BST2 EPSTI1 MX2 SHISA5 DRAP1 SAMD9L TRIM22 ADAR TAP1 MT2A CYBB UBE2L6 TMEM123 PARP9 STAT1 PSME2 IFI35 LAP3 FCN1 GADD45B GRN IFI27 CST3 NAPA NUB1 UBA7 ZBP1 PHF11
acute_cd4	12	covid	HZ_COVID19	500 genes up-regulated by SARS-CoV-2 in A549-ACE2 cells from GSE154613	1.94054e-18	2.98088e-17	1.10534	-0.507242	-2.63012	200	RPS14 RPL29 RPS19 RPL35 TOMM7 RPS9 RPL23 COTL1 EEF1D RPL31 RPS2 RPS3A RPL27 RPS27 RPL18 RPL41 RPL37 RPS12 RPL27A PFDN5 ACTG1 RPL3 RPS3 TMA7 RPL37A RPS8 RPL35A RPL19 RPL24 RPS7 RPL7A PHB2 RPL32 RPS21 RPS11 COX6B1 PREX1 RPLP0 RPL23A FLNA EDF1 ANAPC11 FBL HIGD2A SNRPD2 CRIP1 RPS29 UBL5 NDUFS5 PFDN2 DOCK2 IMPDH2 NMRAL1 AKR1B1 AP2M1 RPS28 MYL6 NDUFB10 APEH NDUFA1 STK10 EIF3G CTNNBL1 FDPS RPL36 RBM8A RPL11 NUDT1 NOSIP MRPS21 RPL12 NT5C CCT3 RPS25
acute_cd4	1	covid	C7_IMMUNESIGDB	GSE18791_CTRL_VS_NEWCASTLE_VIRUS_DC_8H_DN	1.94071e-18	3.14072e-16	1.10534	0.65979	3.10289	98	IFI44L XAF1 IFI6 IRF7 MX1 IFI44 IFIT3 MT2A PLSCR1 MX2 ISG15 PPM1K OAS2 PARP9 SP110 IFITM3 HERC6 ZNFX1 HELZ2 SAMD9L SAMD9 ZBP1 DDX60L LGALS3BP ADAR EPSTI1 PHF11 TRIM22 HERC5 DHX58 OAS3
acute_myeloid	9	timen	C7_VAX	SOBOLEV_PBMC_PANDEMRIX_AGE_18_64YO_7DY_DN	1.96424e-18	3.51599e-16	1.10534	-0.789985	-4.3402	30	IFIT1 IFIT3 SERPING1 MX1 APOBEC3A MX2 OASL IFI27 IFITM1 IFIT2 TRIM22 GBP1 IFI44 OAS3 IFI35 OAS2 OAS1 APOBEC3B IFNGR1
acute_bcell	8	timen	HZ_COVID19	SARS Top 200 Predicted Genes from Geneshot GeneRIF via ARCHS4 Co-Expression Gene Similarity	1.98389e-18	2.65841e-16	1.10534	-0.68724	-2.88691	104	IRF7 MX1 BST2 RAC2 ISG20 UBE2L6 PSMB9 OAS1 STAT1 SELL MX2 CD53 CYBA EPSTI1 PSMB10 NMI ARHGAP30 OAZ1 NCF1 SP110 FCGR2B CORO1A HLA-E PARP9 HLA-A PTPN6 LAP3 TRADD TALDO1 CNPY3 HSH2D IFI35 LIMD2 CASP1 HLA-B IRF2 VASP HLA-C PSMB8 ARPC1B OSTF1 GSDMD PML RGS14 TAP1 UBA7 FGR PYCARD CD48 ARHGAP9 LILRB1 MGAT1 WAS
acute_bcell	5	timen	HZ_COVID19	500 genes up-regulated by SARS-CoV-2 (0.2 MOI) in human A549 cells from GSE147507	1.99075e-18	1.84855e-17	1.10534	-0.580603	-1.91249	245	IFI44L XAF1 ISG15 IFI6 IRF7 IFITM1 IFIT3 MX1 OAS1 BST2 STAT1 EIF2AK2 ISG20 PLSCR1 IFIT1 SAMD9L UBE2L6 IFI35 IFI16 SAMD9 OAS2 SP110 TYMP PARP9 HERC5 IFI44 TAP1 PSME2 EAF2 LAP3 NMI IFITM2 PHF11 IFIT2 OAS3 PSMB8 STAT2 DDX60 PARP10 SP100 DDX60L DTX3L CACYBP PARP14 HERC4 PTPN2 PARP12 EIF2S1 ADAR IFI27 PSMA6 TTC1 HSD17B4 PSIP1 KYNU PPP2R2A MYD88 GPCPD1 UBA7 PSMA4 PML CBWD2 CBX1 HSP90AA1 GRSF1 TRANK1 TPR HELZ2 DDX5 RPAP3 SMS ADAM10 CCT8 IFITM3 RHOB B2M CYB5A SUPT16H DEK PNPT1 HSPB11 THEMIS2 THOC7 USP48 MORC3 CTSS
acute_bcell	5	timen	HZ_COVID19	500 up regulated genes in A549 cells infected with COVID-19 extracted from GSE147507	1.99075e-18	1.84855e-17	1.10534	-0.580603	-1.91249	245	IFI44L XAF1 ISG15 IFI6 IRF7 IFITM1 IFIT3 MX1 OAS1 BST2 STAT1 EIF2AK2 ISG20 PLSCR1 IFIT1 SAMD9L UBE2L6 IFI35 IFI16 SAMD9 OAS2 SP110 TYMP PARP9 HERC5 IFI44 TAP1 PSME2 EAF2 LAP3 NMI IFITM2 PHF11 IFIT2 OAS3 PSMB8 STAT2 DDX60 PARP10 SP100 DDX60L DTX3L CACYBP PARP14 HERC4 PTPN2 PARP12 EIF2S1 ADAR IFI27 PSMA6 TTC1 HSD17B4 PSIP1 KYNU PPP2R2A MYD88 GPCPD1 UBA7 PSMA4 PML CBWD2 CBX1 HSP90AA1 GRSF1 TRANK1 TPR HELZ2 DDX5 RPAP3 SMS ADAM10 CCT8 IFITM3 RHOB B2M CYB5A SUPT16H DEK PNPT1 HSPB11 THEMIS2 THOC7 USP48 MORC3 CTSS
acute_cd4	4	timen	HZ_COVID19	Top 500 up genes for SARS-CoV-2 infection in Rhesus macaques at Group 2 dose in Bronchoalveolar Lavage at 2 DPI from GSE156701	1.99075e-18	2.78705e-17	1.10534	-0.497932	-2.16993	209	XAF1 IFI44L IFIT3 IRF7 GIMAP4 IFIT1 IFI27 MX2 TNFSF10 EIF2AK2 ISG15 TRIM22 OAS1 RSAD2 SAMD9 EPSTI1 PARP9 GIMAP2 SAMHD1 MX1 XPO1 IFI16 OAS3 SAMD9L TAP1 OASL IFI6 CCR7 SLFN5 BST2 OAS2 IFI44 GBP1 STAT1 HERC5 HELZ2 CMPK2 DDX60 PHF11 ISG20 NAPA UBE2L6 HERC6 DOCK8 DDX60L ADAR LGALS3BP DTX3L ZNFX1 DDX58 PARP12 STAT2 PML CNP HSH2D PNPT1 ZC3HAV1 GIMAP6 NCOA7 MYD88 PRF1 LY6E SMCHD1 IFIH1 MARCKSL1 TBC1D1 USP18 RTP4 IFIT5 PARP10 TMEM123 TYMP CITED2 IFIT2 LNPEP ADAM10 MOV10 GIMAP8 FKBP5 C1GALT1 TRIM14
acute_bcell	12	timen	C5_GO_MF	GOMF_STRUCTURAL_MOLECULE_ACTIVITY	2.00389e-18	4.57888e-16	1.10534	0.547253	2.50669	224	RPS20 RPS2 RPS4X RPS16 RPL10A RPL7 MRPS15 HLA-DRB1 MRPL11 RPL3 RPS25 RPS3A RPS7 RPL15 RPL35A RPS18 RPS8 RPS9 RPL13 RPS6 RPL26 RPS3 RPL32 RPS14 RPL30 RPS10 RPL23A RPLP0 RPL21 RPL37 RPS27A RPL5 RPS15A RPL27A RPL7A RPLP2 RPL6 RPL12 DCTN3 RPL29 RPS26 RPL23 RPS13 RPL18 MYL6B RPL41 RPL34 RPL11 RPS11 RPL27 RPL9 RPL18A RPS12 RPLP1 RPL8 RPL13A RPS17 RPSA UBA52 RSL24D1 MRPL54 RPS5 MRPL28 RPS19 RPS23 RPL19 RPL37A RPL35 RPL17 RPL14 ACTR2 RPS24 RPL39 RPL31 RPL38 RPL36A ACTG1 RPL10 RPS15 RPL24 PNN CSRP1 NUTF2 RPL36 RPS21 RPL26L1 HMGA1 RPS29 RPS28
acute_cd4	11	covid	C7_IMMUNESIGDB	GSE10325_MYELOID_VS_LUPUS_MYELOID_DN	2.01374e-18	2.2023e-16	1.10534	0.681261	2.93234	103	IFI6 XAF1 MX1 ISG15 IRF7 MT2A EIF2AK2 LY6E IFIT3 OASL IFITM1 SP100 HERC5 IFI35 IFI44 PLSCR1 IFI27 MX2 PSME2 VTI1B ADAR DRAP1 IFIT2 DDX60 TAP1 GIMAP4 PARP12 IFI16 TRANK1 PKM PLIN2 LAP3 HLA-A TMSB10 UPP1 CTSD EMC7 NMI LSM12 CALM3
acute_cd8	10	timen	HZ_COVID19	Top 500 up genes for SARS-CoV-2 infection in Rhesus macaques at Group 2 dose in Bronchoalveolar Lavage at 7 DPI from GSE156701	2.0272e-18	3.45932e-17	1.10534	-0.65643	-2.2869	134	IFI44L XAF1 ISG15 IFI6 MX1 IRF7 STAT1 PRF1 EIF2AK2 GIMAP4 OAS1 SLFN5 IFI16 PARP9 MX2 IFI44 SAMD9 EPSTI1 OAS2 CD2 OAS3 ADAR PARP10 DDX60 CHST12 OASL SH2D2A HERC5 SELPLG GPR171 TAP1 LCK ABI3 IFI27 CD247 FYN SAMHD1 KLRD1 APOBEC3G HIST1H1E TNFRSF1B PYHIN1 CDC42SE1 AOAH FKBP5 SLAMF6
acute_cd4	14	covid	C5_GO_CC	GOCC_RIBOSOMAL_SUBUNIT	2.03563e-18	2.4224e-16	1.10534	-0.537395	-2.94437	145	RPS6 RPS3A RPL13A RPS14 RPL21 RPS19 RPL13 RPS5 RPL10A RPS27A RPL34 RPL3 RPL10 RPLP0 RPSA RACK1 RPL9 RPL7A RPS2 RPS8 RPS3 RPL35A RPL27 RPL18A RPL29 RPS18 RPS12 RPL36A MRPL33 RPL4 RPS16 RPLP2 RPL6 RPS9 RPS15A RPL23A RPS27 RPL7 RPL39 RPL24 RPL5 RPL8 MRPL4 RPL35 RPS7 RPS4X RPL32 RPS21 RPL22 RPL11 RPS28 RPL37 RPL37A MRPL11 RPS23 RPS17 RPS11 RPL26 MRPL2 RPL19 RPL18 RPL17 RPS13 RPL23 MRPS33 RPL12 RPS25 RPLP1 RPL30
acute_bcell	8	covid	C7_IMMUNESIGDB	GSE2770_TGFB_AND_IL4_ACT_VS_ACT_CD4_TCELL_2H_DN	2.05389e-18	1.64037e-15	1.10534	0.740655	3.15065	75	IFITM1 IFI44L XAF1 ISG15 LY6E IRF7 EIF2AK2 PLSCR1 SAT1 IFITM3 OAS1 BST2 EPSTI1 MX2 SHISA5 SAMD9 DRAP1 SMCHD1 SAMD9L KIAA0040 CHMP5 GSTK1 ELF1 ODF3B GNG5 SAP30BP GTF2B IFITM2 UBE2L6 ISG20 PPM1K PARP9 IFI35 LAP3 NMI IFI27 CDS2 NAPA NUB1 ZBP1 SNW1 PHF11
acute_bcell	2	covid	C7_IMMUNESIGDB	GSE10325_MYELOID_VS_LUPUS_MYELOID_DN	2.05617e-18	4.51517e-16	1.10534	0.655872	3.02192	103	IFITM1 XAF1 MX1 LY6E EIF2AK2 IFIT3 PLSCR1 IRF7 MX2 IFI6 UBE2L6 IFI44 HLA-A ISG15 NMI PSME2 MT2A LAP3 IFI16 UBE2K PIM1 PAFAH1B1 IFI35 SLC38A2 ADAR TRANK1 HERC5 ADPGK PLEK TXN XBP1 EDEM2 SEC22B RAB8B DRAP1 PEF1
acute_bcell	5	covid	C7_VAX	HOWARD_MONOCYTE_INACT_MONOV_INFLUENZA_A_INDONESIA_05_2005_H5N1_AGE_18_49YO_1DY_UP	2.07195e-18	2.38274e-17	1.10534	0.766218	2.37495	62	IFI44L IFITM1 XAF1 ISG15 IRF7 IFIT3 MT2A ISG20 STAT1 EPSTI1 SAMD9L HERC5 TYMP LAP3 RNF213 UBE2L6 PSME2 IFIT1 IFI44 IFI35 OAS2 OAS3 IFIT2 SAMD9 CUL1 PLAC8 TAP1 PML ODF3B AIM2 PARP9 PSMB9 IFITM3 XRN1 DDX60 IFIT5
acute_bcell	11	covid	HZ_COVID19	SARS perturbation; 386 Up Genes from GEN3VA; Human airway epithelium (HAE) cells; Accession: GSE47961 ; Platform: GPL6480; Entry 6	2.0929e-18	8.35666e-17	1.10534	0.7404	2.73939	77	IFITM1 IFI44L MX1 ISG15 IFI27 IFI6 OAS1 XAF1 EPSTI1 IRF7 IFITM3 PLSCR1 IFI44 ISG20 LAP3 IFITM2 LY6E NT5C3A OAS2 MX2 BST2 IFIT3 UBE2L6 TYMP IFI35 PPM1K LGALS9 STAT1 PARP14 DTX3L SAMD9
acute_cd4	11	covid	C7_IMMUNESIGDB	GSE42021_TREG_PLN_VS_CD24INT_TREG_THYMUS_DN	2.09366e-18	2.23883e-16	1.10534	0.65379	2.86728	119	IFI44L MX1 ISG15 LY6E IFIT3 OASL IFITM1 OAS1 SP100 IFI35 ISG20 IFI44 PLSCR1 IFI27 OAS3 OAS2 MX2 PSME2 TYMP PMAIP1 SP110 DDX58 ADAR TRIM22 PSMB9 TAPBP CTSS DDX60 TAP1 PHF11 GSTK1 FLT3LG PARP12 PSMB8 UBA7 IFI16 TRANK1 OGFR LAP3 HLA-A HLA-E NMI NBN BTN3A1 BST2 CALCOCO2 RNF114 SAT1 B2M MCL1
acute_cd4	11	timen	C7_IMMUNESIGDB	GSE21927_SPLEEN_C57BL6_VS_4T1_TUMOR_BALBC_MONOCYTES_UP	2.10279e-18	4.04745e-16	1.10534	0.616589	2.88109	119	RPL4 EEF2 EIF3L EIF4B EEF1B2 RPL17 BTF3 RPL3 MZT2B EIF3F RPS3A UXT ACTG1 CIRBP RPS10 TPT1 RPS27A RPL7 RPS3 RPL5 RPL29 RPL21 NACA SLC25A6 UQCRB RPL15 FXR1 RPL18 RPS8 TUFM ATP5MG RPL7A ATP5F1A BIN2 PFDN5 COX4I1 RAB4A RPL13 RPL6 COX6C RPS5 EEF1G FBL RPLP2 RPL35A RPS7 RPS15A EEF1D EIF3H GPAA1 VPS51 PABPC1
acute_bcell	9	timen	C7_VAX	ERWIN_COHEN_BLOOD_VACCINE_TC_83_AGE_23_48YO_VACCINATED_VS_CONTROL_7DY_UP	2.10282e-18	3.29441e-17	1.10534	-0.923954	-2.81906	27	IFI44L XAF1 IFITM1 MX1 EIF2AK2 TRIM22 ISG15 MX2 IRF7 RNF213 OAS1 SAMD9L PPM1K EPSTI1 PLSCR1 PARP9 LY6E UBE2L6 IFITM2 IFI6 SAMD9 ZBP1 SHISA5 STAT2
acute_cd4	8	covid	C7_IMMUNESIGDB	GSE2405_0H_VS_9H_A_PHAGOCYTOPHILUM_STIM_NEUTROPHIL_DN	2.13425e-18	4.30592e-16	1.10534	-0.530827	-2.68347	176	SLC25A6 RPL27 RPS5 RPL26 RPL3 ATP5PB RPS3A RPL18A RPL34 RPL18 RPS19 RPS27 RPS14 EEF1B2 RPS4X RPS11 RPL4 RPL17 RPS6 RPLP2 EIF4B RPL13A RPL5 RPS3 RPS9 TMA7 RPSA RPL6 RPS7 RPL13 RPS8 RACK1 RPL19 RPS15A RPS23 RPL23A TKT HADHA UQCRB RPL10 TPT1 RPL7A RPL37A ATP5MG RPLP0 RPS2 RPL37 RPL9 ATP5MC3 RPS10 RPL11 RPS18 AKR1A1 EIF3H RPL35 RPS16 LDHB EEF1G RPL22 RPS21 RPL31 RPL39 RPL24 EIF4A1 RGCC RPL30 RPS26 HINT1 ETS1 PSME1 RPS25 RAP1B GDI2 RPL7 PRKAR1A HSPA8
acute_cd4	8	covid	C7_IMMUNESIGDB	GSE18791_CTRL_VS_NEWCASTLE_VIRUS_DC_8H_DN	2.13738e-18	4.30592e-16	1.10534	0.725229	2.71392	85	IFI44L IFI6 MT2A XAF1 ISG15 IRF7 MX1 MX2 IFIT3 OASL TRIM22 IFITM3 EPSTI1 SAMD9L HERC5 ISG20 SAMD9 TNFSF10 HELZ2 IFI44 IFIT5 OAS3 PPM1K ZBP1 DDX60 ADAR SP110 STAT2 PLSCR1 GBP1 PARP9 NCOA7
acute_cd8	6	timen	C5_GO_BP	GOBP_NEGATIVE_REGULATION_OF_VIRAL_PROCESS	2.14054e-18	5.52545e-16	1.10534	-0.793454	-2.95707	64	IFIT1 MX1 RSAD2 OAS1 ISG15 ISG20 PLSCR1 OAS2 BST2 EIF2AK2 OASL IFITM1 STAT1 OAS3 GSN PARP10 IFITM3 ZNFX1 IFIH1 LY6E IFITM2 TRIM21 TRIM25 N4BP1 IFI16 IFIT5 MPHOSPH8 TRIM14 TRIM5 HEXIM1
acute_myeloid	7	timen	C7_VAX	MATSUMIYA_PBMC_MODIFIED_VACCINIA_ANKARA_VACCINE_AGE_18_55YO_2DY_UP	2.1638e-18	2.62541e-17	1.10534	-0.78147	-3.17244	56	IFI27 IFI44L ISG15 RSAD2 MX1 IFI6 XAF1 IFIT3 IFITM3 IFI44 IFIT1 SERPING1 APOBEC3A EIF2AK2 IFIT2 TNFSF10 IFITM2 IFI35 IFIH1 FPR2 STAT1 PARP9 TYMP C3AR1 BST2 IRF9 LGALS9 CTSL RNASE2 TLR8
acute_bcell	6	timen	HZ_COVID19	500 genes up regulated by SARS-COV-2 infection of Calu3 cells	2.17055e-18	2.38289e-17	1.10534	-0.62292	-2.03153	174	IFI44L XAF1 IFITM1 IRF7 ISG15 MX1 BST2 OAS1 TRIM22 IFIT3 EPSTI1 UBE2L6 PLSCR1 EIF2AK2 ISG20 IFI16 SAMD9L NMI MX2 SP110 IFIT1 PHF11 PSMB9 IFI35 IFITM2 SAMD9 KIAA0040 OAS2 HERC5 RNF213 STAT1 LAP3 CMPK2 TXNIP PPM1K ADAR PARP9 USP18 IFI44 IRF2 MT2A TYMP TAP1 PSMB8 DDX60 SP100 PARP10 HSH2D BIRC3 STAT2 DTX3L LGALS9 TRANK1 NUB1 TNFSF10 PARP14 SAT1 CASP1
acute_bcell	6	timen	HZ_COVID19	500 genes up-regulated by SARS-CoV-2 (2 MOI) in human Calu-3 cells from GSE147507	2.17055e-18	2.38289e-17	1.10534	-0.62292	-2.03153	174	IFI44L XAF1 IFITM1 IRF7 ISG15 MX1 BST2 OAS1 TRIM22 IFIT3 EPSTI1 UBE2L6 PLSCR1 EIF2AK2 ISG20 IFI16 SAMD9L NMI MX2 SP110 IFIT1 PHF11 PSMB9 IFI35 IFITM2 SAMD9 KIAA0040 OAS2 HERC5 RNF213 STAT1 LAP3 CMPK2 TXNIP PPM1K ADAR PARP9 USP18 IFI44 IRF2 MT2A TYMP TAP1 PSMB8 DDX60 SP100 PARP10 HSH2D BIRC3 STAT2 DTX3L LGALS9 TRANK1 NUB1 TNFSF10 PARP14 SAT1 CASP1
acute_cd4	7	covid	C5_GO_BP	GOBP_DEFENSE_RESPONSE	2.17055e-18	1.08946e-15	1.10534	0.47708	1.82468	542	IFI44L ISG15 IFI6 IRF7 OAS1 IFIT3 PLSCR1 EIF2AK2 MX1 MX2 OASL IFIT1 RSAD2 DDX60 IFITM1 IFI35 IFITM3 OAS2 PARP9 USP18 SP100 OAS3 TRIM22 RNF213 PRF1 BST2 ALOX5AP ZFP36 DDX58 HERC5 CNPY3 IFI27 IFI16 ADAR ISG20 CCL5 HLA-DPA1 WAS LYAR NMI SLAMF1 EXOSC5 NDFIP1 CDC42 SNX6 ZBP1 TNIP2 PHB PTPRCAP CD74 HLA-A CNOT7 CXCR3 CD6 RNASET2 BCL2 DHX58 IL7R IFIT5 RORA TRIM21 NR1H2 XRCC6 SOCS3 ABCF1 DTX3L TRADD YTHDF2 ATG5 IRF2 HLA-DRB1 IFNAR1 TMSB4X ADGRE5 IPO7 IFITM2 CD47 LGALS3BP S100A8 ACTR2 BATF STAT2 GZMM LGALS9 MOV10 MECP2 S100A9 PTPN1 GBP1 STAT4 SELENOK DDIT4 DDX21 RAB1A LAG3 NCR3 CST7 MYD88 SIGIRR CD40LG CASP1 NT5C3A RELA HSP90AB1 OSM RAB14 ETS1 STX4 PPP1R11 HLA-E HSF1 SERINC5 SOCS1 HSP90AA1 KLRD1 CYBA PTGER2 CDC37 TRAT1 XRCC5 RBCK1 HMGB1 CHMP3 LCK CYBC1 TRIM4 ZAP70 POLR3K HNRNPA0 NFKBIZ STAT6 NUB1 NFKBIA PRDX5 SYNCRIP PTPRC TOMM70 VIM LYZ HLA-C CXCR4 DHX9 PPM1B ILF3 SAMHD1 SOD1 G3BP1 ASH1L MALT1 CTSC BIRC3 TSPAN32 NFE2L2 IKBKB STAT3 DPP4 PSTPIP1 C1QBP GCH1 MFHAS1 GATA3 SPN SEC14L1 VAV1 OPTN CD96 GSDMD LSP1 LGALS3 GBP3 ADAM8 G3BP2 N4BP1 ROMO1 RIPK2 JAGN1 ZNFX1 EIF2AK4 USP15 CHID1 TYROBP LAT LGALS1 POLR3C UBE2K SETD2 LGALS8 BANF1 FAM3A CLU IL27RA TNIP1 PLAC8 STX8
acute_myeloid	11	timen	C5_GO_BP	GOBP_REGULATION_OF_IMMUNE_RESPONSE	2.1749e-18	5.68229e-16	1.10534	-0.504071	-1.96311	531	RSAD2 ISG15 OAS1 USP18 C1QB SERPING1 IRF7 OAS3 HSPA1A OASL DDX60 C1QA GBP1 DDX58 IFIH1 IFI35 C1QC C3AR1 IFI16 ZBP1 PARP9 DHX58 PARP14 FCGR1B STAT2 CCR2 NMI FCGR1A TLR7 MNDA HLX FGL2 SCIMP PLSCR1 TRAFD1 GBP5 LAG3 HMGB2 TRIM5 FPR1 FPR3 TNFSF13B TLR4 TRIM21 IDO1 AIM2 EREG NLRC4 ADAR FPR2 EXOSC3 HCK STAP1 CD14 HSP90AA1 N4BP1 CD300A LILRB1 FCGR2A BTN3A2 THEMIS2 IRF3 RIPK3 STAT6 HLA-A TLR8 B2M STX7 TRIM27 IL1B HSPD1 CD40 MAPK14 EPHB2 HAVCR2 CD55 CD48 RBCK1 PAK1 PTPN6 CARD9 FUT7 SLAMF8 TLR2 ANKRD17 TRIM25 MR1 CLEC4E XBP1 WAS LILRB2 PRKCD CD38 CD226 PHB RHBDF2 BTN3A3 STX4 HEXIM1 FBXO38 ZNFX1 C5AR1 FYB1 PSEN1 PIK3CD PIK3AP1 FES KLHL6 IL4I1 NLRC5 BLNK RBM14 NFE2L2 EIF2B3 NCF1 ZBTB7B UNC13D UBE2N SAMSN1 LAT2 LCP2 BCL6 CGAS IKBKG LGALS9 RARA PTPN2 EIF2B2 BTK FADD FGR TNFRSF21 APPL1 SLC11A1 MYD88 CD86 HSP90AB1 TNFRSF14 LY96 HSPA1B IKBKE IRAK4 HLA-F EIF2B1 FLOT1 UNC93B1 LYAR ELF1 HLA-E POLR3C FCER1G CD200R1 HLA-B POLR3D TNFAIP3 TREX1 TOMM70 MED1 SERPINB9 CLU CLPB MEF2C NOD1 ANXA1 FCGR3A BANF1 TLR1 PLA2G4A DUSP3 RNF185 IL15 THOC1 EIF2B4 RAB29 RAB7B ERBIN CD47 LPXN VAV1 BTN3A1 PTPRC
acute_cd4	14	timen	C7_IMMUNESIGDB	GSE6269_HEALTHY_VS_STAPH_AUREUS_INF_PBMC_UP	2.17696e-18	2.05402e-16	1.10534	-0.722911	-2.49566	94	IFI44L IFI6 XAF1 IRF7 ISG15 MX1 OAS1 TRIM22 ISG20 EIF2AK2 MX2 OAS2 STAT1 RSAD2 IFI35 LY6E IFI44 DDX60 IFI16 SP110 IFITM1 OAS3 SPOP PTPRC OASL ETS1 TRIM14 IFITM3 ADAR BPTF TRIM38 EIF4G1 TRANK1 BBX CISD1 SMG1 HACD3 HLA-B RECQL HERC5 BRD2 PML IL2RG WASHC4 PPID
acute_bcell	12	timen	HZ_COVID19	Top 500 up genes for SARS-CoV-2 infection in Rhesus macaques at Group 1 dose in PBMCs at 10 DPI from GSE156701	2.18617e-18	2.84203e-17	1.10534	0.568277	2.63441	209	RPS20 TXN FTL RPL7 MZT2B CD52 MRPL11 CALM3 RPS25 RPS3A RPS7 FKBP8 GPX4 RPS6 RPL26 RPL32 RPS14 RPLP0 PRDX2 NDUFA4 RPS15A RPL27A RPL6 UBL5 PRDX6 CHMP4B SVIP BNIP3L SLC25A39 RPL23 RPL41 RPL11 MPC2 GADD45A RPL9 HINT1 RPLP1 PSMF1 ASCC2 NDUFS4 RPS17 WDR83OS RPSA UROS RSL24D1 S100A8 EEF1D RPS23 LYZ GMFB GYPC RIOK3 GSTO1 TESC PCBP2 SERF2 EEF1A1 ROMO1 RPL38 PHPT1 HMGN1 CHCHD1 COX6A1 EIF3H NDUFB2 MARK3 DBI GID8 PITHD1 DNAJC1 PTPMT1 RPS29 MAP2K3 OST4 RPL4 CARHSP1 SRP14 COX6C ISCA1 CSDE1 SMAP1 DAP TPT1 UROD UBB RPS27 VPS29 PFDN5 VARS PSMD9
acute_cd4	4	timen	C7_VAX	GARCIA_PINERES_PBMC_HPV_16_L1_VLP_AGE_18_25YO_STIMULATED_VS_UNSTIMULATED_0DY_VACCINATION_INDEPENDENT_UP	2.19624e-18	2.38841e-17	1.10534	-0.656426	-2.63295	76	XAF1 IFI44L IFIT3 IRF7 IFIT1 IFI27 MX2 TNFSF10 EIF2AK2 ISG15 OAS1 MT2A SP110 MX1 OAS3 OASL IFI6 BST2 NMI OAS2 IFI44 GBP1 HERC5 CHST12 PLSCR1 PHF11 ISG20 UBE2L6 LGALS3BP DDX58 PML ADGRE5 LY6E VAMP5 IFIH1 USP18 RTP4 IFIT5 PSMB9 HSPB1 TYMP RBCK1 APOL3 IRF1
acute_bcell	8	timen	C7_VAX	NAKAYA_PBMC_FLUMIST_AGE_18_50YO_3DY_DN	2.21727e-18	3.62154e-17	1.10534	0.536192	2.40338	266	CD69 JUND SNX9 NFKBID PMAIP1 RBM39 EZR TNFAIP3 RHOH CD44 BCLAF1 RNMT PPP2CA NOP58 PTP4A1 PRDM2 NFKBIB PCIF1 CCNL1 EML4 KDM6B ARIH2 DDA1 HBP1 TAF1D CHIC2 WBP11 USP16 WTAP CGRRF1 PIP4P1 SREK1 ZC3H15 CIR1 MBNL2 SERINC1 KRAS SF3B1 KLF3 CREBRF JMJD1C CCNT1 BAZ2A PRELID3B CYLD RELB PPM1B ZNF791 CENPC CNOT6L CSNK1G3 EPC1 HNRNPL FOXP1 DENND4A FRYL RANBP2 SFPQ MZT1 CSNK1D NXT1 MKNK2 JARID2 SUPV3L1 ZNF451 KIF5B IRF2BP2 TCP11L2 ATP2B1 RAB30 CHD1 RBM26 PHACTR1 RHBDD2 STAG1 IFRD1 RBM33 ARPP19 MCPH1 IDS TPP2 PNPLA8 ISCA1 PJA2 PPP4R3A WIPF1 TMX4 PHF3 ZFX RICTOR SINHCAF ATP6V1H BCL7B SNW1 PHF5A ARMC8 MARF1 ZFC3H1 TFAM FUBP1 PLAA RNF19A CEP95 SLC25A37 UFM1 DCP1A SVIP RAB18 BRWD1 RBBP6 KDM6A ZNF430 WAC MGAT5 TBRG1 DDX24 SUCO MSI2 GGNBP2 ZNF131
acute_cd4	1	covid	C7_VAX	SCHERER_PBMC_YF_VAX_AGE_18_40YO_4_TO_7DY_UP	2.22326e-18	3.98779e-17	1.10534	0.545024	2.79512	177	IFI44L XAF1 EIF2AK2 IFI6 MX1 LY6E IFI44 OAS1 IFIT3 MT2A PLSCR1 NFKBIA MX2 IFITM1 ISG15 DRAP1 HSH2D OAS2 PARP9 SP110 IFITM3 HERC6 LAP3 SAMD9L SAMD9 LGALS3BP TRIM22 SERPINA1 ZNF24 UBE2D3 MT1X BEX4 HERC5 DHX58 RBX1 OAS3 MRPL10 CHMP5 SHISA5 ERH DNAJC2 IL2RG IFIT5 TYROBP NMI PARP12 PSMB9 SMARCC2 TRIM8 IRF9 SNRPE LIMD2 IFITM2 PLAC8 CD74 DAZAP2 SAT1 ZCCHC2 PSMA6 HYPK PRR13 KRTCAP2 HMGN2 ADIPOR2 PSME2 FOXO3 GSTK1 MAD2L1BP
acute_cd4	7	covid	C5_GO_BP	GOBP_DEFENSE_RESPONSE_TO_OTHER_ORGANISM	2.22415e-18	1.08946e-15	1.10534	0.51788	1.9654	384	IFI44L ISG15 IFI6 IRF7 OAS1 IFIT3 PLSCR1 EIF2AK2 MX1 MX2 OASL IFIT1 RSAD2 DDX60 IFITM1 IFI35 IFITM3 OAS2 PARP9 USP18 SP100 OAS3 TRIM22 RNF213 PRF1 BST2 DDX58 HERC5 CNPY3 IFI27 IFI16 ADAR ISG20 CCL5 HLA-DPA1 WAS LYAR NMI SLAMF1 EXOSC5 CDC42 ZBP1 PHB CD74 HLA-A CNOT7 CD6 RNASET2 BCL2 DHX58 IL7R IFIT5 TRIM21 NR1H2 XRCC6 DTX3L YTHDF2 ATG5 IRF2 IFNAR1 IPO7 IFITM2 CD47 S100A8 ACTR2 BATF STAT2 GZMM LGALS9 MOV10 S100A9 PTPN1 GBP1 SELENOK DDIT4 DDX21 RAB1A LAG3 NCR3 MYD88 CASP1 NT5C3A RELA HSP90AB1 RAB14 STX4 PPP1R11 HLA-E SERINC5 SOCS1 HSP90AA1 KLRD1 CYBA CDC37 XRCC5 RBCK1 HMGB1 CHMP3 LCK CYBC1 TRIM4 ZAP70 POLR3K NUB1 SYNCRIP PTPRC TOMM70 VIM LYZ HLA-C DHX9 PPM1B ILF3 SAMHD1 G3BP1 MALT1 BIRC3 TSPAN32 NFE2L2 IKBKB PSTPIP1 C1QBP GCH1 MFHAS1 GATA3 SPN SEC14L1 VAV1 OPTN CD96 GSDMD LGALS3 GBP3 ADAM8 G3BP2 N4BP1 ROMO1 RIPK2 JAGN1 ZNFX1 EIF2AK4 USP15 CHID1 TYROBP POLR3C UBE2K SETD2 LGALS8 BANF1 FAM3A CLU IL27RA PLAC8 STX8
acute_cd8	10	covid	C7_IMMUNESIGDB	GSE42021_CD24HI_VS_CD24INT_TREG_THYMUS_DN	2.22415e-18	5.24454e-16	1.10534	0.67922	2.22531	107	IFI44L ISG15 IFI6 IRF7 BST2 MX1 LY6E IFITM1 MX2 OAS1 HERC5 IFI44 MCL1 PLSCR1 OASL PHF11 IFI35 TYMP SP110 SP100 IFITM2 OAS3 TRIM22 UBE2L6 LAP3 APOL6 USP15 PSMB8 IFI27 ADAR OAS2 PSMB3 RBMS1 STAT1 ISG20 SAMHD1 TNFSF10 GBP1 DDX60 RBCK1 LGALS3BP JADE2 HLA-A FLT3LG CASP1 IFI16 TRANK1 CASP8 PSME2
acute_cd4	11	timen	C7_VAX	GARCIA_PINERES_PBMC_HPV_16_L1_VLP_AGE_18_25YO_STIMULATED_VS_UNSTIMULATED_0DY_VACCINATION_INDEPENDENT_UP	2.22448e-18	2.55815e-17	1.10534	-0.821699	-2.83338	55	IFI44L XAF1 MX1 IFI6 ISG15 IRF7 ISG20 BST2 GZMB OAS1 PLSCR1 MT2A UBE2L6 EIF2AK2 LY6E IFI44 PSMB9 OAS2 MX2 IFITM1 TYMP IFIT3 OAS3 IFI27 LAG3 GBP1 PHF11 SP110 CHST12 ADGRE5 HERC5 APOL6
acute_bcell	6	timen	HZ_COVID19	SARS Top 200 Predicted Genes from Geneshot AutoRIF via AutoRIF Co-Occurrence Gene Similarity	2.22638e-18	2.39217e-17	1.10534	-0.729491	-2.27921	85	IFI44L IFITM1 IRF7 ISG15 MX1 BST2 OAS1 IFIT3 IFI6 EPSTI1 UBE2L6 EIF2AK2 LY6E ISG20 IFI16 MX2 IFIT1 IFI35 IFITM2 SAMD9 OAS2 HERC5 STAT1 IFITM3 PSME2 USP18 IFI44 MYL12A IRF2 ATP6V0E1 MT2A DDX60 STAT2 DTX3L LY86 LGALS3BP RELA PSMA6 HIST1H1C UNC93B1
acute_cd4	1	covid	C7_VAX	FRANCO_BLOOD_SANOFI_PASTEUR_SA_INACTIVATED_INFLUENZA_VACCINE_CORRELATED_WITH_ANTIBODY_RESPONSE_AGE_18_40YO_1DY_POSITIVE	2.22781e-18	3.98779e-17	1.10534	0.70445	3.17931	78	IFI44L XAF1 EIF2AK2 IFI6 IRF7 MX1 LY6E IFI44 OAS1 IFIT3 MT2A PLSCR1 MX2 IFITM1 ISG15 DRAP1 OAS2 PARP9 SP110 HERC6 ZNFX1 LAP3 HELZ2 ZBP1 IFI35 EPSTI1 PHF11 TYMP TRIM22 DHX58 OAS3 TMEM123
acute_cd8	11	covid	proteinatlas_blood_expression_cluster	Cluster 30: Non-specific - Translation	2.23667e-18	1.16307e-16	1.10534	-0.593906	-2.91003	120	UXT RPL4 EEF2 EEF1B2 SLC27A5 RPLP0 RPS3A RPS14 RPS2 RPS27A FBL RPS3 RPL10 RPS4X RPL3 RPL34 RPLP2 RPL21 RPS6 ALKBH7 RPL26 EEF1A1 RPL13 RPS8 RPL5 RPS7 RPL7 RPL27 RPL6 IMPDH2 TOMM7 RPL15 SNRPD2 TMEM243 RPL18 HINT1 RPL37 RPSA RPS20 RPL39 RPS12 RPS18 RPS23 RPS19 EEF1G RPL35A RPS15A RPS28 RPS16 RPL10A RPL32 RPS10 RPL7A EEF1D RPS21 RPL31 RPL29 RPL19 RPS27 RPS5 RPL37A RPS26 RACK1 RPL24 UBA52 RPL11 RPL13A THAP7 RPS24 PITHD1 ANKRD10 RPL8 RPL23 BEX2 RPS13 RPL23A RPS9 RPL9
acute_cd4	1	timen	C7_IMMUNESIGDB	GSE29617_CTRL_VS_DAY3_TIV_FLU_VACCINE_PBMC_2008_DN	2.24639e-18	3.02951e-16	1.10534	-0.5537	-2.81124	145	ATP6V0E1 DYNLL1 ARL6IP5 CCT5 SELENOH HSPA8 TMBIM6 OMA1 NDUFB3 COA3 BCAP31 SAMD9 PRDX1 MRPL51 GON7 ORMDL2 ABRACL ING4 PSMD4 PDHB TMX2 RNF5 TXNDC12 ATF1 UQCR10 TINF2 AK2 PSMB3 ASXL2 PLRG1 NDUFB5 INIP C1orf162 TIMM8B PCNA LAIR1 MDH1 RPS27L CD52 SUCLG1 ENO1 LRIF1 ECHDC1 TMEM260 HCST MGAT2 EIF2S1 COMMD8 HAX1 PRDX4 MRPL18 MRPL15 MEA1 CFL1 IER3IP1 SUPT4H1 NDUFA8 CCDC90B GLT8D1 SCOC CYB561D2 LYPLA1 PSMB2 AFTPH PSMA7 DNAJC7 NDUFB6 SMIM30 NSL1 ZNF146 HIKESHI NUDT22 VPS35 VAMP8
acute_myeloid	10	timen	C7_VAX	NAKAYA_PBMC_FLUMIST_AGE_18_50YO_7DY_UP	2.24761e-18	1.95134e-17	1.10534	-0.363673	-1.50298	1259	GIMAP4 IFI16 C3AR1 RNASE6 SAMD9L RNASE2 GIMAP8 SNX1 WSB1 TNFAIP8L2 GIMAP6 C14orf119 XPO1 VCAN RSBN1L APOBEC3G ABI3 RHOB SETX MNDA GAPT NAIP CD300A MS4A6A TTC1 AHSA1 TTC9C SPTLC2 FKBP5 RIPOR2 COPS5 MPHOSPH8 LILRB1 KCTD12 SUGT1 MRPS31 FKBP15 SELPLG CX3CR1 HNRNPF MTIF3 MPLKIP SYNRG GIMAP1 MCTS1 FGD4 PPP4R3B TET2 AKAP13 CD1D BAZ1A KCNE3 COPB2 SMC1A GIMAP2 MIS18BP1 SPG11 BDP1 PIN4 EIF5B NMT1 PSEN1 SP140 CD163 NLRC4 AK2 SLFN5 FGD2 VTA1 ATP6V1D FAM78A ICAM2 SPCS2 SPOP NIT1 ADCY7 MS4A7 HEXB SNAPIN KIDINS220 ING4 STAT6 CCND3 DDX17 WASHC4 CD53 APAF1 FNIP2 MRPS14 STAMBP HPF1 GON4L VRK3 TRAF3IP3 PDIA6 RSRP1 PRKCD UBA3 RGS14 CEPT1 STX12 MRPL18 STIP1 RASSF4 CASP1 CALHM2 NHLRC3 RPS6KA1 PSTPIP1 ANXA4 OSTM1 PSMC4 SLC4A1AP ANKRD17 IDH1 TAOK3 EIF2S1 APBB1IP LAIR1 CACYBP ETNK1 ANKFY1 NOTCH2 SUPT20H CNTRL TFEC DNMT1 PTPN6 DOK2 RBM42 ARHGAP30 IRF3 PDCD6IP TRIM56 ATP6AP1 DNAJC17 TBC1D9B EWSR1 KRCC1 TLR5 NUDT16 RETREG3 CTBP2 PHF20L1 UBE2V2 RBM6 USP33 AZI2 NADK DCAF7 CYB5B WASHC3 TTYH2 STAB1 GTF2H5 ACTR3 GOPC GPD2 CBWD2 COQ9 PHF21A STX7 CISD1 CAPRIN1 CAPG PAFAH1B1 PFDN6 TIPRL METTL5 CLEC12A TMEM87B ATF1 MED11 PCMT1 PRR14L NUMB OGDH DECR1 NBR1 MOSPD2 COQ5 ACER3 NFYC ARID1A TSNAX USO1 KIAA0930 THOC2 TRIM27 LMAN2 RALA DLGAP4 NDUFAF1 VPS72 SPART ZNF638 SKA2 PDHB KIAA0319L CCT5 WBP1L LY86 ATP6V0E1 GLIPR1 UGP2 CIAO1 NSUN5 CCT3 CARD8 SERINC3 TNFSF13 SIRPB2 C11orf54 TM9SF4 PPP1R12A SDHC SCFD1 LONP2 RECQL RSF1 CEP350 CAB39 SH3BP5 FEZ2 UTP6 C2CD5 TMED10 TNPO3 SRGAP2 TRIM33 POLK HIKESHI DRAM2 MGST2 ZSWIM6 SEC23B C9orf72 DEF6 MAPK1 DUSP18 SLAMF7 FLI1 SH3TC1 RAB29 ZRSR2 YIPF5 JAML DENND2D CRTAM SDAD1 MCM3AP LARP4B TRAPPC11 TIMP2 MPEG1 GNL2 MTX2 MRPL36 ACAP2 POP5 PAK1 TSPAN32 NASP SMG1 INPP4A MAD1L1 PSMD1 RCSD1 ACSL5 COMMD1 RTN4 COMT SLC30A7 TMOD3 MKLN1 SNRNP40 NCOR1 CTSC HERC4 NSRP1 GLG1 SLC38A10 MRPS28 EIF2S2 AP3S2 DENND4B ECHDC1 PBRM1 BTN3A3 ARL11 UBTF CPSF2 YPEL2 RCBTB2 ARHGAP27 TMEM69 TIMMDC1 TSPAN14 STYXL1 RAB27A MRPS5 DNAJC13 ZNF207 FLAD1 GEMIN6 TCF12 CSF2RA HSCB EDEM3 C11orf21 GLB1 BTN3A2 STK38 IL17RA RPA2 UBA1 EEA1 TGFBI TRAPPC8 TMEM80 PPID FNTA PRKAG2 PRDX1 TFEB C5orf15 DTNBP1 KDM5A TRAPPC3 VPS35 NME6 PHYKPL SRSF3 MEF2A AIDA ESYT1 NMRAL1 HEXA ME2 EXOC1 ACADM CNOT4 CFDP1 DGLUCY SRSF7 EFCAB14 NUP62 STAM2 SNX5 PHF20 ATP13A1 AKAP10 NEK9 IL6R EHMT1 SNX27 SPG7 C6orf89 CFAP298 BIRC6 ZC3H13 UBA7 NBPF10 FUCA2 HADHB LACTB2 RABGAP1 MRPS6 ECH1 CREB1 CUL1 SON TMCO1 FAM111A NIPBL MANBA ACLY BPTF LRRC8D IRAK3 VBP1 CGGBP1 GLS RNF111 MRPL14 WRAP73 PHF14 IKBKB DOCK10 APPBP2 NPEPPS NDUFV3 RFC2 JUN GRSF1 FYN PARN ZNF148 APLP2 THYN1 FTSJ3 PDIA4 HELZ CSNK1A1 CDC16 RALGAPB MBNL2 ST3GAL1 ERAP1 CD58 PIK3C3 SRFBP1 SCARB2 EXOSC10 PCM1 LRIF1 RNF213 CLTC DHX16 METTL3 PEX11B HUWE1 MGAT2 PFKP MED1 GALNT1 TRADD ST6GAL1 ATF7IP BFAR REEP5 LUC7L3 VDAC3 NCSTN ORMDL1 COPZ1 ROCK2 NEK7 CCT4 DAPP1 KLHL8 TCHP QKI MRPS21 MGA N4BP2L2 MTREX C5orf22 CIDEB PLRG1 PCID2 ELP3 METTL17 FNBP1 EVL MITD1 FYB1 SP3 PDZD11 SS18 LINC00324 PSMA3-AS1 MRPS18B TMEM250 ARV1 CBX1 DAGLB UBE2L3 HPCAL1 DCAF13 ADSL SCOC HSD17B4 HNRNPH2 IFFO1 DDX23 INTS3 CLPX TBCK DCAF10 RAB7A BMP2K DCLRE1C IQGAP2 SEC31A TRIP4 TENT2 USP48 TRIM44 SSR1 PYCR2 MAP4K4 HSPB11 SENP6 FH OMA1 HELQ PHB KDELR1 RSPRY1 DCAF6 CREBBP SFT2D1 NSF TNIP1 NFATC3 HPS3 TTC7A RNPC3 RBM8A ATP6V1C1 MSL3 MACF1 LIMD1 MLX ARHGAP26 SMARCA2 NFATC2IP PDE6D PSD4 C15orf40 TRPV2 PUM1 IRF8 HM13 ARHGEF10L TMEM248 AIFM1 XRCC5 NDUFA8 SYTL1 SYNGR2 ZBTB48 OGFOD1 ANXA6 HDAC2 DICER1 COG2 TIA1 ZNF518A PARP4 RNASEH2C INTS8 UCHL5 KRI1 ATXN2 VPS8 BAZ1B RAB3GAP1 FBH1 TAOK1 DIAPH2 AQR SDCCAG8 ANKZF1 TMX2 CDK2AP2 LRCH3 TRIQK MCM5 SUPT16H TMEM63A SMARCA4 CEP104 MCM3 PRMT2 WDR11 TRAPPC12 TMEM216 IL27RA SIN3B ASCL2 GIGYF2 METTL13 CLTA ELK3 GTF2H1 EIF2B4 PPP1R21 GTF2A1 GART CHM FBXO9 MRPL15 AGPAT3 RER1 SNUPN CREBL2 APOBEC3C TDRD7 SULT1A1 MEMO1 ADAP2 GOLGA5 MPDU1 CCT7 ADH5 PRPSAP2 EXOC4 PIGF MON2 G6PC3 UBE4A RAB3GAP2 MPV17 FAM118B FBXO22 COA5 CSNK2A1 PRPF38A OGT PITPNB TMX3 SPNS1 KMT2A CTNNA1 SLF2 CHD9 FMC1 NCBP2 SP1 WASHC5 HDDC3 CD33 VPS35L RAPGEF6 SLC30A5 ARMT1 SYNCRIP ERI1 COX10 ASXL2 TXNDC15 RNF146 GCDH AP1AR INSR SETDB1 VPS13D IBTK ZGPAT GAB3 TCF7L2 CXorf38 NELFB XIAP CRYBG3 PRKAG1 NUDT9 TM7SF3 TRIM4 AP1M1 CMAS RPS6KA3 SLC35A5 ACAT1 G3BP1 TOR4A SLC38A9 IPO9 GNPDA1 DPY30 KLHL6 RBM5 OTUB1 RGS3 IP6K2 EXOC5 TRAPPC6B STYX TXN2 SLC44A1 ALG6 MTIF2 GLT8D1 M6PR CEP164 CALML4 WDR61 VPS50 NDFIP1 POGZ APEH GTPBP10 CRYZL1 ECPAS AIMP2 PNKD TMEM50B VPS16 SEC23IP CLIP4 AHCYL1 ATM ARSD GPALPP1 SMARCAL1 VPS45 C2orf74 MRPL37 P2RX7 WDR33 GMIP CRLS1 KLHDC3 RDH11 GSE1 CHCHD4 MDM1 MTO1 ITGAL
acute_cd4	1	covid	C7_IMMUNESIGDB	GSE13485_DAY1_VS_DAY7_YF17D_VACCINE_PBMC_DN	2.25523e-18	3.53197e-16	1.10534	0.626809	3.00046	115	IFI44L XAF1 EIF2AK2 IFI6 IRF7 MX1 IFI44 OAS1 IFIT3 PLSCR1 SP100 MX2 IFITM1 ISG15 OAS2 PARP9 SP110 IFITM3 HERC6 LAP3 SAMD9L SAMD9 ZBP1 DDX60L LGALS3BP ADAR EPSTI1 PHF11 TRIM22 SNX6 HERC5 DHX58 OAS3 CHMP5 MRPL27 IFIT5 NMI ATP6V1D PARP12
acute_myeloid	6	timen	C7_VAX	HOWARD_MONOCYTE_INACT_MONOV_INFLUENZA_A_INDONESIA_05_2005_H5N1_AGE_18_49YO_1DY_UP	2.2733e-18	2.78479e-17	1.10534	-0.520596	-2.64321	132	IFITM1 RSAD2 IFIT1 CLU IFIT3 SAMD9L OAS2 SAMD9 IRF7 IFI44L ISG20 LGALS3BP OAS3 GBP1 EPSTI1 XAF1 PARP9 SERPING1 TCN2 CMPK2 DTX3L DDX60 APOL6 NEXN FCGR1A LMNB1 CUL1 FCGR1B UBE2L6 FPR2 XRN1 IFITM3 IFI35 ACSL1 MT2A SAMD4A STAT1 GBP2 TAP2 TNFSF10 IFIT2 GBP5 FBXO6 PLAC8 DYSF CCL2 STOM RAB20 STX11 TAP1 ZBP1 BCL2A1 KLHDC7B APOBEC3A APOL3 GBP4 STAT2 IFIT5 AQP9 MYOF SECTM1 HP VAMP5 FFAR2 PSMB9 VPS9D1 HERC5 SP140
acute_bcell	5	timen	HZ_COVID19	500 genes up-regulated by SARS-CoV-2 in human A549 cells from GSE147507	2.29899e-18	2.09732e-17	1.10534	-0.578262	-1.90693	251	IFI44L XAF1 ISG15 IFI6 IRF7 IFITM1 IFIT3 MX1 OAS1 BST2 STAT1 EIF2AK2 ISG20 PLSCR1 IFIT1 SAMD9L UBE2L6 IFI35 IFI16 SAMD9 OAS2 SP110 TYMP PARP9 HERC5 IFI44 TAP1 PSME2 EAF2 LAP3 NMI IFITM2 PHF11 IFIT2 OAS3 PSMB8 STAT2 DDX60 PARP10 SP100 DDX60L DTX3L CACYBP PARP14 HERC4 PTPN2 PARP12 TMPO EIF2S1 ADAR IFI27 PSMA6 TTC1 HSD17B4 PSIP1 KYNU PPP2R2A MYD88 GPCPD1 UBA7 PSMA4 PML CBWD2 CBX1 HSP90AA1 GRSF1 TRANK1 TPR HELZ2 DDX5 RPAP3 SMS ADAM10 CCT8 IFITM3 RHOB B2M CYB5A SUPT16H DEK PNPT1 HSPB11 THEMIS2 THOC7 USP48 MORC3 CTSS
acute_bcell	8	covid	HZ_COVID19	500 genes up-regulated by SARS-CoV-2 in human Organoids cells from GSE154613	2.29947e-18	1.18756e-16	1.10534	0.613993	2.82635	133	IFITM1 IFI44L XAF1 MX1 ISG15 IFI6 IRF7 S100A9 EIF2AK2 PLSCR1 IFITM3 OAS1 CFLAR BST2 EPSTI1 MX2 RNF213 SHISA5 SAMD9 HLA-E CXCR4 SAMD9L TRIM22 KIAA0040 CHMP5 ADAR ODF3B TAP1 B2M IFITM2 MT2A NFKB2 UBE2L6 ISG20 PPM1K PARP9 STAT1 PSME2 LYZ IFI35 LAP3 TNFAIP3 RNF114 SEMA4B NMI CCL5 BIRC3 HLA-B
acute_cd8	all	age_n	C5_GO_CC	GOCC_MEMBRANE_PROTEIN_COMPLEX	2.32467e-18	2.65013e-16	1.10534	-0.450371	-1.80331	869	TRDV2 TRBV6-1 TRBV13 TRBV12-4 HLA-DQA2 TRAV1-1 TRBV11-3 TRBV5-6 TRBV14 TRBV24-1 TRAV4 TRAV5 TRBV6-4 TRBV3-1 TRAV1-2 TRBV12-5 TRBV27 TRBV7-7 TRAV10 TRBV25-1 TRBV18 TRBV5-4 TRBV11-2 TRBV7-9 TRAV39 TRAV38-1 TRDV3 TRAV24 TRBV28 TRAV9-2 TRBV30 TRAV14DV4 TRAV36DV7 TRAV35 TRBV23-1 TRBV4-1 IL23R TRBV7-3 TRGV3 TRAV12-3 TRBV10-3 TRAV29DV5 ITGA1 TRAV3 TRBV4-2 TRBV6-5 TRAV25 TRBV2 TRAV2 TRAV8-4 TRGV11 TRBV10-2 CD79A TRGV2 TRAV8-2 TRBV20-1 TRDV1 TRAV22 TRGV9 TRAV17 TRBV11-1 TRAV41 TRBV7-6 TRAV13-1 TRAV12-2 TRBV16 TRGV5 TRAV27 IRS1 TRAV12-1 TRGV4 TRAV34 TRBV5-5 CRB3 TRAV8-3 TRBV12-3 TRAV30 TRAV26-1 IL6R TRAV13-2 TRAV21 TRBV6-6 CISH TRAV8-1 CDHR3 VAMP1 TRAV20 IL2RA KCNMB4 DCHS1 CDH23 PRKCA TRAC CHMP7 MFN1 SPTSSB ARL6 TRBV29-1 GNA15 HLA-DOA TRAV16 HSPD1 CORO1C TRAV19 VPS33A TRBV19 TRAV26-2 DERL3 KCNK6 CD3E CASP10 FXYD2 STT3A SUN3 ATP6V1G2 KCNQ1 TRBV7-4
acute_myeloid	2	timen	C7_IMMUNESIGDB	GSE42021_TREG_VS_TCONV_PLN_UP	2.32467e-18	8.04835e-16	1.10534	-0.495175	-2.42106	162	IFI27 IFITM1 IFIT3 IFIT1 RSAD2 MX2 XAF1 OAS3 SPATS2L SERPING1 LGALS3BP ISG20 SAMD9 OAS2 HERC5 OAS1 IFI16 IFIT2 IRF7 IFI44L USP18 TNFSF10 TRIM14 MX1 EIF2AK2 CCL2 DDX60 PHF11 IFIH1 DDX58 SP100 TOP1 MSRB1 WSB1 GBP1 RBCK1 TRIM38 SLC12A7 SQOR TRIM21 ADAR OASL IFI35 PARP12 NRDC PSMA4 C5orf15 TRAFD1 NMI FAM111A TRIM5 TAP1 SP110 GTPBP1 LDLR FOSL2 RAB27A RTP4 UBE2D1 TRIM22 APOL1 ISG15 NAPA ZRSR2 IRF8 VPS9D1 FAS BCL2L13 STAT3 BST2 JAK2 HK1 APOL6 IFIT5 TAP2 IL10RB LSM6 SLC25A28 USP15 IFITM3 PSMB8 LAP3 BMPR2 NBN CTSL IGFLR1
acute_myeloid	2	timen	HZ_COVID19	500 genes up-regulated by SARS-CoV-2 (0.2 MOI) in human A549 cells from GSE147507	2.32467e-18	6.68194e-17	1.10534	-0.406586	-2.09252	330	IFI27 IFITM1 IFIT3 IFIT1 XAF1 OAS3 PARP9 LGALS3BP ISG20 DNAJA1 SAMD9L SAMD9 CMPK2 OAS2 HERC5 OAS1 IFI16 IFIT2 IRF7 HSPA5 IFI44L USP18 TRIM14 MX1 PARP10 EIF2AK2 TTC1 DDX60 PHF11 DTX3L IFIH1 CHORDC1 DDX58 SP100 PTPN12 HSP90B1 LARS GBP1 TAF1D CD55 CYB5A DNAJC7 SSB ACSL4 CACYBP HELZ2 TRIM21 ADAR INTS6 CCAR1 OASL IFI35 PARP12 CEBPZ TPR EIF2S1 UBA7 NCOA7 EIF5B PSMA4 TMEM123 EAF2 NEMF ESF1 HSPA4 PARP14 RSRC2 CCT8 NMI KIN USP48 NUCB2 IFI6 SUPT16H SMARCA5 LLPH CLEC4E HERC4 MARCH7 DDX60L IFNGR1 TRIB1 THOC2 EIF4E ZC3HAV1 HSPB11 PTP4A1 TAP1 KTN1 SP110 NLRC5 ZNFX1 GPCPD1 LARP7 AP3B1 SMC3 MBD2 EIF2AK1 CBWD2 NSRP1 NT5C2 USP16 PPP2R2A CEP63 TCP1 TRIM25 APOL1 USO1 GRSF1 LDHA HSD17B4 USP3 NOP58 ISG15 U2SURP EREG HDAC2 RHOB HAT1 PSMA6 DNAJC8 CBX1 BST2 BCL2A1 THOC7 SLU7 APOL6 USP8 STK17A SMIM3 IFIT5 TAP2 HSP90AA1 ADAM10 KYNU WBP4 CUL3 IFITM3 GINM1 PSMB8 DNAJB11 LAP3 GNL2 SOD2 ZCCHC7 PPIG PRPF38B SP140L FIP1L1 EIF3J DHX29 CCDC91 TNFAIP3 CASP8 PLIN2 ITGB1 CPSF3 PTPN2 THEMIS2 CWC15
acute_myeloid	2	timen	HZ_COVID19	500 up regulated genes in A549 cells infected with COVID-19 extracted from GSE147507	2.32467e-18	6.68194e-17	1.10534	-0.406586	-2.09252	330	IFI27 IFITM1 IFIT3 IFIT1 XAF1 OAS3 PARP9 LGALS3BP ISG20 DNAJA1 SAMD9L SAMD9 CMPK2 OAS2 HERC5 OAS1 IFI16 IFIT2 IRF7 HSPA5 IFI44L USP18 TRIM14 MX1 PARP10 EIF2AK2 TTC1 DDX60 PHF11 DTX3L IFIH1 CHORDC1 DDX58 SP100 PTPN12 HSP90B1 LARS GBP1 TAF1D CD55 CYB5A DNAJC7 SSB ACSL4 CACYBP HELZ2 TRIM21 ADAR INTS6 CCAR1 OASL IFI35 PARP12 CEBPZ TPR EIF2S1 UBA7 NCOA7 EIF5B PSMA4 TMEM123 EAF2 NEMF ESF1 HSPA4 PARP14 RSRC2 CCT8 NMI KIN USP48 NUCB2 IFI6 SUPT16H SMARCA5 LLPH CLEC4E HERC4 MARCH7 DDX60L IFNGR1 TRIB1 THOC2 EIF4E ZC3HAV1 HSPB11 PTP4A1 TAP1 KTN1 SP110 NLRC5 ZNFX1 GPCPD1 LARP7 AP3B1 SMC3 MBD2 EIF2AK1 CBWD2 NSRP1 NT5C2 USP16 PPP2R2A CEP63 TCP1 TRIM25 APOL1 USO1 GRSF1 LDHA HSD17B4 USP3 NOP58 ISG15 U2SURP EREG HDAC2 RHOB HAT1 PSMA6 DNAJC8 CBX1 BST2 BCL2A1 THOC7 SLU7 APOL6 USP8 STK17A SMIM3 IFIT5 TAP2 HSP90AA1 ADAM10 KYNU WBP4 CUL3 IFITM3 GINM1 PSMB8 DNAJB11 LAP3 GNL2 SOD2 ZCCHC7 PPIG PRPF38B SP140L FIP1L1 EIF3J DHX29 CCDC91 TNFAIP3 CASP8 PLIN2 ITGB1 CPSF3 PTPN2 THEMIS2 CWC15
acute_cd4	1	timen	C7_IMMUNESIGDB	GSE21360_NAIVE_VS_QUATERNARY_MEMORY_CD8_TCELL_DN	2.33792e-18	3.06773e-16	1.10534	-0.564274	-2.87586	136	IFI44L XAF1 IRF7 MX1 IFI6 ISG15 IFIT3 OAS2 IFI44 OAS1 BST2 MX2 EIF2AK2 SP100 CHMP5 TRIM22 UBE2L6 NMI IFITM3 IFITM1 SP110 HERC6 TAP1 LAP3 ADAR SAMD9 IRF9 IFI35 DDX58 PLSCR1 NOC3L OAS3 IFITM2 ISG20 RNF8 IFI27 PSMD11 PARP12 DDX60 CASP1 HERC5 TRIM38 TRIM21 LNPEP NOL8
acute_cd4	10	timen	HZ_COVID19	Top 500 up genes for SARS-CoV-2 infection in Rhesus macaques at Group 2 dose in Bronchoalveolar Lavage at 4 DPI from GSE156701	2.42742e-18	3.55584e-17	1.10534	-0.618738	-2.37121	102	IFI44L XAF1 IRF7 ISG15 MX2 EIF2AK2 MX1 IFIT3 IFI6 OAS1 BST2 GIMAP4 PHF11 IFI16 STAT1 IFIT1 UBE2L6 OAS2 RSAD2 LY6E SAMD9 USP18 EPSTI1 DDX60 HERC5 SAMD9L IFI44 JAK3 PARP10 SLFN5 LGALS3BP SAMHD1 SMCHD1 PARP9 OAS3 SELL DTX3L CYTIP CMPK2 IFIT2 APOL6 TMEM123 FKBP5 IFITM1
acute_myeloid	7	covid	C7_VAX	MATSUMIYA_PBMC_MODIFIED_VACCINIA_ANKARA_VACCINE_AGE_18_55YO_2DY_UP	2.4292e-18	2.28344e-17	1.10534	0.79825	3.20375	56	IFI27 IFI44L ISG15 IFI6 MX1 IFITM3 IFI44 RSAD2 SERPING1 EIF2AK2 IFIT3 XAF1 IFIT1 APOBEC3A RNASE2 STAT1 PARP9 IFIT2 IFI35 CTSL TYMP LGALS9 IFIH1 IRF9 IFITM2 CCL2 TNFSF10
acute_bcell	8	covid	HZ_COVID19	SARS-CoV perturbation; 402 Up Genes from GEN3VA; Human bronchial epithelial 2B4 cells; Accession: GSE17400 ; Platform: GPL570; Entry 6	2.43717e-18	1.18756e-16	1.10534	0.613689	2.82496	133	IFITM1 IFI44L XAF1 MX1 ISG15 LY6E IRF7 EIF2AK2 SAT1 IFITM3 OAS1 CFLAR BST2 EPSTI1 MX2 KLF6 RNF213 SAMD9 HLA-E BAZ1A SMCHD1 SAMD9L TRIM22 CHMP5 ADAR TAP1 GTF2B IFITM2 MT2A HLA-DPA1 UBE2L6 ISG20 PPM1K PARP9 STAT1 PSME2 IFI35 LAP3 TNFAIP3 NMI CCL5 BIRC3 HLA-B IFI27 STX16 GPBP1 NAPA NUB1 UBA7 ZBP1 PHF11 RELB
acute_cd4	14	timen	C7_IMMUNESIGDB	GSE22140_GERMFREE_VS_SPF_MOUSE_CD4_TCELL_UP	2.46127e-18	2.27762e-16	1.10534	-0.740629	-2.52685	84	IFI44L XAF1 IRF7 ISG15 MX1 OAS1 TRIM22 SP100 IFIT3 ISG20 MX2 OAS2 RSAD2 IFI35 PLEK IFI44 IFI16 UBE2L6 GBP1 SP110 IFITM1 TAP1 TNFSF10 PIM1 KIF2A OASL NAPA IFI27 BATF TRAFD1 MVP DDX5 MACF1 LEF1 IL10RA FLOT1 SOCS3 PTPN2 PML LCP2 TNFRSF1A RBCK1
acute_cd4	7	timen	C5_GO_BP	GOBP_NEGATIVE_REGULATION_OF_VIRAL_GENOME_REPLICATION	2.47325e-18	8.10402e-16	1.10534	-0.899558	-2.8229	34	MX1 ISG15 OAS1 EIF2AK2 BST2 PLSCR1 IFIT1 OAS2 RSAD2 CCL5 OASL ISG20 PARP10 IFITM1 IFI16 OAS3 BANF1 IFITM3 MPHOSPH8 IFITM2 ZNFX1
acute_cd8	10	covid	HZ_COVID19	500 genes up-regulated by SARS-CoV-2 in human Calu3 cells at 12h from GSE148729	2.50699e-18	5.06218e-17	1.10534	0.606372	2.02928	180	IFI44L XAF1 ISG15 IFI6 IRF7 BST2 MX1 EIF2AK2 IFITM1 MT2A MX2 OAS1 HERC5 IFI44 PLSCR1 OASL PPM1K PHF11 IFI35 TYMP SP110 TXNIP SP100 IFITM2 OAS3 TRIM22 SLFN5 DDX60L UBE2L6 LAP3 SAMD9L SAMD9 APOL6 PSMB8 PARP10 IFI27 ADAR DUSP1 OAS2 EPSTI1 PARP9 ZBP1 FOS STAT1 IFITM3 PARP8 ISG20 JMJD1C RBM39 SAMHD1 BRD2 TNFSF10 GBP1 DDX60 RBCK1 CARD16 LTB IER2 SP140L GTF2B RBBP6 RNF213 ARL4A TRIM69 PARP14 CASP1 IFI16 MTF2 TRANK1
acute_myeloid	2	timen	C7_VAX	HOWARD_DENDRITIC_CELL_INACT_MONOV_INFLUENZA_A_INDONESIA_05_2005_H5N1_AGE_18_49YO_1DY_UP	2.53017e-18	3.93149e-17	1.10534	-0.574967	-2.72155	101	IFITM1 IFIT3 IFIT1 XAF1 OAS3 SERPING1 PARP9 LGALS3BP ISG20 SAMD9L CMPK2 EPSTI1 NEXN HERC5 IFIT2 IRF7 IFI44L USP18 TNFSF10 STAB1 ZBP1 DDX60 FCGR1B DTX3L CCR1 CUL1 FCGR1A SLC2A3 HLX GBP1 LMNB1 KIAA0040 PLAC8 STOM IFI35 DYSF PFKP MCEMP1 FBXO6 KLHDC7B PARP14 TFEC IFI6 SLC31A2 SAMD4A TAP1 NLRC5 PIM1 LDLR ETV7 VAMP5 APOL1 BATF ISG15 GBP4 SOCS3 APOL6 EIF4E3 TAP2 ANKRD22
acute_myeloid	2	timen	HZ_COVID19	500 genes upregulated by SARS-CoV-2 in human lung tissue from GSE147507	2.53017e-18	6.68194e-17	1.10534	-0.405698	-2.09071	336	IFITM1 IFIT3 IFIT1 RSAD2 RABGAP1L MX2 XAF1 OAS3 PARP9 SAMD9L SAMD9 C3AR1 EPSTI1 OAS2 SAMSN1 NEXN HERC5 RNASE2 CYTIP IL1R2 OAS1 IRF2 IFIT2 IRF7 IFI44L TNFSF10 MX1 SPTLC2 HP APBB1IP EIF2AK2 ZBP1 CCL2 METTL7B DDX60 FCGR1B PHF11 IFIH1 DDX58 CCR1 JAK3 FCGR1A TLR4 GNLY SFT2D1 GBP1 LMNB1 CD55 TRIM38 PLAC8 RGS18 TRIM21 AQP9 GCA SMAP2 OASL PLBD1 CAPZA1 PTK2B CTSC CD164 BASP1 PSEN1 WAS NCOA7 DYNLT1 PSMA4 RP2 CD48 HSH2D ACSL1 TOR1B NCF4 MPV17 GPR65 KLHDC7B F5 MAP2K6 SELL LGALS9 NMI TFEC DAPP1 IFI6 G6PD PSME3 SP140 CLEC4E MAP3K13 DDX60L PELI1 FGL2 IL1RN ZC3HAV1 TRIM5 SP110 C5AR1 LCP2 MILR1 DOK3 XRN1 MCTS1 RTP4 TRIM22 MIER1 PIK3AP1 RAB8A TREM1 CASP1 ISG15 APOBEC3A NAPA GBP4 TET2 CSF2RB SIRPB1 BCL2A1 NOP10 LILRA6 STRN4 LPAR6 APOL6 IFIT5 TAOK3 TLE4 SIGLEC7 ANKRD22 HIST2H2BE RAB8B LILRA1 FGR USP15 IFITM3 ANP32A SF3A2 TMEM71 NBN BIN2 HLA-DRB5 TPM4 SOD2 GPR141 TLR1 SP140L PSTPIP2 RTN3 CYSTM1 PATL1 STX11 TIMM23 P2RY13 HESX1 IGSF6 IFITM2 LY96 UBE2L6 TMEM154 PML FCGR2A SERPINB9 LY86 FFAR2 LILRB3 BLOC1S1 CDA S100P KCNE1 GK CR1 CST7 SF3B4 GBP5 STAT2 HERC6 LITAF PPDPF TPP1 PADI2 CD4 GCH1 PILRA FLOT1 FPR1 LCP1 LMO2 WIPF1
acute_myeloid	2	timen	HZ_COVID19	Healthy human lung biopsy vs. COVID-19 infected human lung series 15 from GSE147507 up genes	2.53017e-18	6.68194e-17	1.10534	-0.405698	-2.09071	336	IFITM1 IFIT3 IFIT1 RSAD2 RABGAP1L MX2 XAF1 OAS3 PARP9 SAMD9L SAMD9 C3AR1 EPSTI1 OAS2 SAMSN1 NEXN HERC5 RNASE2 CYTIP IL1R2 OAS1 IRF2 IFIT2 IRF7 IFI44L TNFSF10 MX1 SPTLC2 HP APBB1IP EIF2AK2 ZBP1 CCL2 METTL7B DDX60 FCGR1B PHF11 IFIH1 DDX58 CCR1 JAK3 FCGR1A TLR4 GNLY SFT2D1 GBP1 LMNB1 CD55 TRIM38 PLAC8 RGS18 TRIM21 AQP9 GCA SMAP2 OASL PLBD1 CAPZA1 PTK2B CTSC CD164 BASP1 PSEN1 WAS NCOA7 DYNLT1 PSMA4 RP2 CD48 HSH2D ACSL1 TOR1B NCF4 MPV17 GPR65 KLHDC7B F5 MAP2K6 SELL LGALS9 NMI TFEC DAPP1 IFI6 G6PD PSME3 SP140 CLEC4E MAP3K13 DDX60L PELI1 FGL2 IL1RN ZC3HAV1 TRIM5 SP110 C5AR1 LCP2 MILR1 DOK3 XRN1 MCTS1 RTP4 TRIM22 MIER1 PIK3AP1 RAB8A TREM1 CASP1 ISG15 APOBEC3A NAPA GBP4 TET2 CSF2RB SIRPB1 BCL2A1 NOP10 LILRA6 STRN4 LPAR6 APOL6 IFIT5 TAOK3 TLE4 SIGLEC7 ANKRD22 HIST2H2BE RAB8B LILRA1 FGR USP15 IFITM3 ANP32A SF3A2 TMEM71 NBN BIN2 HLA-DRB5 TPM4 SOD2 GPR141 TLR1 SP140L PSTPIP2 RTN3 CYSTM1 PATL1 STX11 TIMM23 P2RY13 HESX1 IGSF6 IFITM2 LY96 UBE2L6 TMEM154 PML FCGR2A SERPINB9 LY86 FFAR2 LILRB3 BLOC1S1 CDA S100P KCNE1 GK CR1 CST7 SF3B4 GBP5 STAT2 HERC6 LITAF PPDPF TPP1 PADI2 CD4 GCH1 PILRA FLOT1 FPR1 LCP1 LMO2 WIPF1
acute_bcell	6	covid	C7_IMMUNESIGDB	GSE21360_NAIVE_VS_QUATERNARY_MEMORY_CD8_TCELL_UP	2.55828e-18	3.82783e-16	1.10534	0.705033	2.36023	94	IFITM1 IFI44L XAF1 MX1 IFI6 ISG15 IRF7 EIF2AK2 IFIT3 OAS1 PLSCR1 MX2 IFI44 HERC5 SP110 BST2 IFIT1 USP18 TRIM22 NMI PHF11 ADAR LAP3 IFI35 CD69 IFITM2 ISG20 OAS2 CD38 SAMD9 DDX60 FCHSD2 UVRAG CD48 LNPEP SP100 CLEC2D ACP1 IFI27 TIMM17A GTF2B IDH3A
acute_cd4	12	covid	C7_IMMUNESIGDB	GSE21546_ELK1_KO_VS_SAP1A_KO_AND_ELK1_KO_DP_THYMOCYTES_UP	2.57127e-18	4.26477e-16	1.10534	0.677858	2.65527	102	MX1 EIF2AK2 ISG15 IFI6 MX2 PARP9 OAS1 LY6E IRF7 PLSCR1 IFITM1 DTX3L SP110 SAMD9 ADAR STAT1 OAS3 OASL DDX60L SAMD9L IFITM3 IFI16 PPM1K SHISA5 DDX60 IFI27 IFI35 HELZ2 CLK1 TMEM245 PHF11 MT2A ATM BTN3A2 IRF9 DDX58 XRN1 DDX5 PSMG2 RNF213 PARP12 SENP6 PNPT1 OPTN ERP44 ZNF24 BST2 RBCK1
acute_cd4	12	timen	C7_IMMUNESIGDB	GSE42021_CD24INT_VS_CD24LOW_TCONV_THYMUS_DN	2.57129e-18	2.24871e-16	1.10534	-0.75906	-2.8482	70	IFI44L MX1 ISG15 IRF7 TRIM22 EIF2AK2 IFI6 SP100 MX2 OAS2 OAS1 DDX60 IFI44 SAMD9 PLSCR1 OAS3 DDX58 SP110 IFI27 TRIM38 TRIM14 TNFSF10 ISG20 HERC5 IFITM1 PARP12 TRANK1 ATP2B4 OASL PHF11
acute_bcell	11	covid	C7_IMMUNESIGDB	GSE10325_BCELL_VS_LUPUS_BCELL_DN	2.60439e-18	7.40719e-16	1.10534	0.663536	2.60513	119	IFITM1 IFI44L MX1 ISG15 IFI27 IFI6 XAF1 IRF7 PLSCR1 IFI44 ISG20 LAP3 ERH OAS2 PSME2 DHRS9 ATOX1 TRAPPC2L IFIT3 UBE2L6 IFI35 IDH2 PSMA6 COX5A STAT1 UBE2L3 PGAM1 CYCS MRPS14 PSMA5 EIF2AK2 EAF2 BCL2L11 ANP32E REC8 CFLAR MRPL42 PSME1 ATP5ME PPIF PRPF40A CTSC DYNLT1 GLRX OPTN BID ADAR ASCC1 BUD31 TOP1 PSMB9 CD38 NMI MYL6B HLA-A ETFB CHST12
acute_cd4	5	covid	C7_IMMUNESIGDB	GSE18791_CTRL_VS_NEWCASTLE_VIRUS_DC_8H_DN	2.61273e-18	4.6913e-16	1.10534	0.668945	3.12276	91	IFI44L IFI6 ISG15 XAF1 MX1 MT2A IRF7 IFITM3 ADAR IFIT3 IFI44 PLSCR1 HERC5 SAMD9L EPSTI1 RNF213 ZBP1 MX2 OAS3 PARP12 DDX60 SP110 STAT2 ISG20 BCL3 SAMD9 PARP14 PPM1K TRIM22 DTX3L OAS2 HERC6 NAMPT PHF11 ZBTB43
acute_cd8	12	covid	C7_IMMUNESIGDB	GSE13485_CTRL_VS_DAY7_YF17D_VACCINE_PBMC_DN	2.64235e-18	1.21971e-14	1.10534	0.828636	2.7207	45	IFI6 ISG15 LY6E BST2 MT2A IRF7 XAF1 MX1 ADAR EIF2AK2 IFI44L IFITM1 PLSCR1 SHISA5 SP100 PSMB8 RNF213 IFI35 PARP9 IFI27 PHF11 SAMD9 CX3CR1 IFI16 OASL TRIM22 STAT1 LAP3 TYMP SAMD9L PSME2 CHMP5 PLAC8 PSMB9
acute_bcell	3	timen	C5_GO_BP	GOBP_IMMUNE_RESPONSE	2.65886e-18	3.1441e-15	1.10534	-0.418415	-1.76871	509	IGKV3-20 IGKV4-1 IGKV1-5 IGKV3-15 IGLV1-40 IGLV1-47 IGHV1-18 IGLV2-11 IGHV4-39 IGKV1-8 IGLV3-19 IGKV1-27 IGLV2-14 IGLV3-1 IGHV4-34 IFIT3 ISG15 IGLV1-44 IGLV2-23 MX1 IGKV1-17 IGHV3-21 HSPD1 IL4R MYC IGHV1-69D IGHV3-23 IFI44L IGKV2-30 CD40 IGLV3-25 CYBC1 IGHV3-33 CD48 IGKV1-9 RAC2 IGHV3-7 PLSCR1 MX2 IFI16 IGHV3-53 IGHV4-31 ST6GAL1 IFITM1 VIM INPP5D IGLL5 IFI44 BST2 IGHV3-30 IFIT1 CYBB PTPRC IFI6 IGHV4-59 RNASE6 OAS2 STAT1 BANF1 OAS1 IGHV5-51 PARK7 NR1H2 APOBEC3G PYCARD ALOX5 HLA-DQA1 LAT2 IRF7 HMGN2 IGKV1D-8 CASP1 FCGR2B BTLA PSMB10 IGHV3-11 VAMP8 IGHV1-3 UNC93B1 ACTR2 PARP14 NKG7 IGLC2 IGLV4-69 IGHV3-66 GRN TRIM22 SWAP70 IRF3 STAP1 TNFSF10 APOBEC3C GPI CSK DDX58 OAS3 IFIT2 IGLV1-51 IGHV3-74 GAPT CCR6 IGHV3-20 RTN4 ACTR3 MFNG CALCOCO2 CD164 PIK3AP1 BLK PTK2B STAT3 IFI35 SETD2 CNPY3 BTN3A2 IFIT5 CD200 CNR2 LCP1 PARP9 EIF2AK2 CD46 NDFIP1 TAP1 LYZ DTX3L DDX60 TUBB CD55 UBE2N STAT6 MS4A1 NUB1 TCIRG1 TNFRSF13C IGHV5-10-1 RNASET2 CD22 HERC5 CD24 USP18 BIRC3 CORO1A HLA-DMB IGKV2-29 IFITM3 CCR7 PRDX1 IGHV3-15 NMI LY86 SYK DBNL SKAP1 CASP8 OTUB1 XRCC5 DHX9 IGKV1D-39 PNP RBCK1 SYNCRIP IGLV2-8 IGKC APBB1IP NBN IL2RG IGHV3-48 LGALS1 ISG20 MYD88 SASH3
acute_cd4	4	timen	HZ_COVID19	SARS Top 200 Predicted Genes from Geneshot AutoRIF via AutoRIF Co-Occurrence Gene Similarity	2.65886e-18	3.63161e-17	1.10534	-0.591584	-2.45886	109	IFI44L IFIT3 IRF7 IFIT1 MX2 EIF2AK2 ISG15 OAS1 RSAD2 SAMD9 MT2A EPSTI1 SAMHD1 MX1 IFI16 OAS3 OASL IFI6 BST2 OAS2 IFI44 GBP1 STAT1 HERC5 IRF3 DDX60 ISG20 CD40LG UBE2L6 IFI35 HERC6 LGALS3BP DTX3L ATP6V0E1 DDX58 STAT2 TANK RELA PUM1 LY6E PSMA6 IFIH1 MARCKSL1 TMEM173 USP18 PPIH IRF2 RTP4 IFIT5 IFIT2 APOL3 GNAS IRF1 CD8A IRF9 PSME2 RNF125 DHX58
acute_cd4	5	timen	C7_VAX	NAKAYA_PBMC_FLUARIX_FLUVIRIN_AGE_18_50YO_3DY_DN	2.65886e-18	3.05768e-17	1.10534	0.527942	1.80536	315	TNFAIP3 BTG3 PER1 MAPK1IP1L PDE4D SBDS GPR183 DUSP2 DNAJB1 OSER1 ARID5A WHAMM SELENOK RCAN3 DDIT3 DNAJB9 MED10 GTF2B EIF1 NXT1 CCNL1 RGCC CLK1 USP36 SGTB PELI1 PNN TM2D3 HBP1 COQ10B IFRD1 TIPARP HERPUD1 BCLAF1 POLR3E KLF9 SLC2A3 PIM3 HAUS3 NGDN ILF3 CNOT2 PIK3IP1 ZFAS1 NDEL1 SLC25A36 PPP2CA AP3M2 PABPC1 RBBP6 CLDND1 SREK1 GSPT1 DDX21 JOSD1 ARMH1 RSRC2 CXCR4 ATG2A PCNP ZNF430 SRSF10 FBXO3 HNRNPM DCP1A TSPYL2 ZC3H12A COX4I1 BEX2 JMY FUS WTAP NECAP1 RBSN NKTR MFSD14A PAPOLA PLK3 USP16 KDM2A PTPN1 DDX50 KIZ RUNX2 RBM33 CEP95 RICTOR SFPQ PHF1 ATP2B1 CDC42 PCBP2 CIRBP ZBTB11 FBXO33 RORA RHOH PPM1B IKZF5 PRPF4B KAT6B AFF4 CDK11A COPA PRDM2 ITPKB SNRK RBM39 NUP58 CYLD JMJD1C LUC7L2 ENTPD4 SIVA1 MTCH1 LENG8 BHLHE40 NOP58 GGNBP2 KLHDC2 HPS4 MDM4 PPP1R16B RBM25 FASTKD2 NDUFB8 PSMD12 RABGGTB CHD2 USP15 HINT1 ZNF880 ILKAP TUT4 HIF1A SPRTN MOAP1 RELL1 SEC31A SNRPA1 CCNT2 ELF2 UBE2B ZNF655 GATA3 AKAP8 SAR1A ZBTB7A
acute_cd8	all	covid	C7_VAX	GARCIA_PINERES_PBMC_HPV_16_L1_VLP_AGE_18_25YO_2MO_UP	2.65886e-18	2.37252e-17	1.10534	0.582353	1.89655	246	CCNB2 PLK1 TYMS LAMP3 CDKN3 MKI67 TOP2A CDC45 RRM2 CDC6 CENPA ZWINT BUB1 NUSAP1 APOBEC3B NCAPG GINS2 KIF20A KIF11 TRIP13 MYBL2 PCNA MT2A BRCA1 DDX58 AURKA AIM2 CD38 PRC1 PIK3R3 TRAIP GMNN MAD2L1 PARP11 RFC3 CKS2 ISG20 FEN1 CKS1B ADAR IFITM1 ADAM19 CHAF1A PAICS NDC80 FANCA PCK2 FASLG PSMA2 STAP1 LDLR CCL23 GART GPD2 RFC4 IFNG ST3GAL5 RNF24 POLA1 CD70 TNFSF10 MTHFD2 HLA-DQA1 MAPK11 ZPR1 CASP1 MT1X GZMB HIRIP3 GMEB1 GTPBP4 SLC1A5 RBX1 PDSS1 NEFH IDH3A BATF3 CTLA4 GABPB2 APEX2 SERPING1 APOL1 TXN MSMO1 LMNB1 POLR3K POLD1 MTRR DDB2 C5 IL15 VRK2 LIMA1 APOBEC3G DNM1L EBNA1BP2 ATF6 FANCG OXCT1 PSMB2 SLC1A4 ATOX1 NMT1 CCND2 ZNF35 ALAS1 BCL7B SUB1 IL2RA RUVBL1 PSMA5 PSMB5 PSMB9 CD83 HSPH1 PTAFR NAPG TPI1 HIVEP3 CH25H CDK7 PSMD12 SDHB CTSC VDR BIRC3 LTA LNPEP UCK2 NDUFV2 DSE
acute_myeloid	10	timen	C7_IMMUNESIGDB	GSE18791_UNSTIM_VS_NEWCATSLE_VIRUS_DC_18H_DN	2.65886e-18	2.66938e-16	1.10534	-0.632477	-2.32955	99	IFIT1 RSAD2 TNFSF10 SAMD9 XAF1 IFIT2 ZBP1 SAMD9L IFI44L DDX58 MX2 OAS1 OASL AIM2 IFIH1 CHMP5 PLSCR1 HERC5 NT5C3A OAS3 TRIM22 CXCL10 PHF11 IRF7 GBP1 MX1 RIPOR2 IFI44 NCOA7 CMPK2 DDX60 EPSTI1 HELZ2 DDX60L PELI1 LYSMD2 PPM1K CNP IFIT5 NBN TFEC HERC6 TRIM26 GBP5 GMPR NFKBIZ C21orf91 SLAMF7 TRAFD1 CSRNP1 DHX58 ARHGAP27 NUP58 CCL5 RICTOR RIPK2 PLD4
acute_myeloid	11	covid	C5_GO_BP	GOBP_VIRAL_GENOME_REPLICATION	2.67164e-18	8.73181e-16	1.10534	0.753637	2.66396	100	IFI27 IFITM1 MX1 RSAD2 IFIT1 IFITM3 ISG15 OASL OAS3 OAS1 APOBEC3A OAS2 ISG20 EIF2AK2 IFIH1 IFITM2 PLSCR1 BST2 N4BP1 IFI16 PARP10 IFIT5 ADAR GAS6 APOBEC3G ZNFX1 PHB ZC3HAV1 CCNK ZC3H12A KPNA6 PPIB STOM FAM111A TMEM41B ATG5 VAPB
acute_bcell	2	covid	HZ_COVID19	500 genes up-regulated by SARS-CoV-2 in human Calu3 cells at 24h from GSE148729	2.6787e-18	1.85835e-16	1.10534	0.529378	2.6918	195	IFI44L IFITM1 XAF1 MX1 LY6E IFITM3 IFIT3 IRF7 MX2 IFI6 UBE2L6 IFI44 HLA-A PPM1K FOS ISG15 NMI SP110 OAS1 PSME2 IL32 HLA-F MT2A LAP3 TRIM69 PARP9 IFI16 GADD45B NFKBIA HLA-C SAMD9 IER2 B2M IFI35 NUB1 EPSTI1 IFITM2 IRF9 ADAR TRANK1 OAS2 RNF213 HERC5 ARID4B BTN3A2 HLA-E SAMD9L TNFAIP3 PPP1R15A BACH2 HLA-B PATL2 PNPT1 PML TRIM14 HSH2D NFKB2 CEBPB ZNF274 HLA-DPA1 ZNFX1 ISG20
acute_cd8	all	timen	BTM_MODULES	cell division (stimulated CD4+ T cells) (M46)	2.68706e-18	8.91209e-17	1.10534	0.918183	3.17447	26	TYMS CDC45 CDCA7 ZWINT SHCBP1 TOP2A CDT1 CDK1 RRM2 UHRF1 APOBEC3B CDCA3 GGH DTL KIF20A KIF4A SLC27A2 MYB ZNRF1 RAD51 GINS1
acute_cd4	2	timen	C5_GO_BP	GOBP_REGULATION_OF_VIRAL_GENOME_REPLICATION	2.69741e-18	1.0472e-15	1.10534	-0.778717	-2.49615	65	MX1 ISG15 OAS1 RSAD2 IFIT1 ISG20 BST2 PLSCR1 OASL OAS2 EIF2AK2 IFI16 OAS3 PARP10 IFITM1 N4BP1 ZNFX1 IFIH1 BANF1 APOBEC3G ADAR HACD3 TRIM38 ZC3HAV1 MPHOSPH8 TRIM28 PPIE IFIT5
acute_myeloid	2	timen	C5_GO_BP	GOBP_BIOLOGICAL_PROCESS_INVOLVED_IN_INTERSPECIES_INTERACTION_BETWEEN_ORGANISMS	2.71048e-18	1.01535e-14	1.10534	-0.327344	-1.76915	840	IFI27 IFITM1 IFIT3 RNASE1 IFIT1 SIGLEC1 HSPA1A RSAD2 MX2 OAS3 SERPING1 SAP30 NKG7 PARP9 ISG20 FKBP5 CMPK2 HSPA8 OAS2 TNFAIP8L2 HERC5 CYBC1 CLU NAIP RNASE2 FPR2 HSPB1 OAS1 MLKL IFI16 IRF2 TLR8 IL6R IFIT2 IRF7 IFI44L USP18 STAB1 TRIM14 SCIMP RNASE6 TLR5 MX1 HP EIF2AK2 ZBP1 CCL2 LYAR DDX60 DTX3L IFIH1 DDX58 SP100 HMGB2 JAK3 FCGR1A MAPK14 TNFRSF1A TLR4 PTPN6 CHMP5 MSRB1 MPO NT5C3A GNLY DHX9 FYN FBXO9 GBP1 RBCK1 CD55 TRIM27 ITGB7 PRKCD TRIM38 CD1D SLC11A1 PTAFR UNC13D PLAC8 SRPK2 PIK3CD CCT5 PLCG2 TRIM21 ASGR1 IL4R ADAR IRF3 STOM OASL PHB AP1S1 CNP PADI4 IFI35 NFKB1 DHX36 PTK2B CAPN2 ERBIN WAS ADM DYNLT1 HEXIM1 STX4 SCARB2 IRAK4 ACTR3 SP1 RAB29 IGF2R TYK2 HSP90AB1 RARA EPHB2 NLRC4 MR1 FES TRAFD1 PRPF8 N4BP1 IL17RA SFPQ PSTPIP1 DDX17 APOBEC3C PARP14 BTK RAB9A LGALS9 IRF5 NMI RAB14 SHARPIN MEFV IFI6 RAB20 RNASE3 RNF5 VAMP7 PJA2 SIGLEC10 CLEC4E PELI1 SHMT2 IFNGR1 TRIB1 FGL2 THOC2 CARD8 IRAK3 ZC3HAV1 CHMP3 TRIM5 RBPJ HAVCR2 VAV1 ANG TMF1 LILRB1 YTHDF2 C5AR1 NLRC5 IL27RA DNAJC3 ANKRD17 ZNFX1 PPP2R3C G3BP1 ADAM15 ITGAM LDLR ASGR2 TSPAN32 EXOC7 HNRNPUL1 PYGL XBP1 NUCKS1 RAB27A TCP1 PAK1 RTP4 TSG101 DEFB1 TRIM22 MARCO SELENOK IKBKG TRIM25 PRDX1 LSM5 LILRA2 PPID GBF1 TAF11 ADH5 CXCR4 DHX58 PUM1 SMPD1 ATG5 APOL1 TREM1 CASP1 BATF HLA-DPA1 PTPN1 TARDBP ISG15 TRIM56 DDIT4 SNW1 SELENOS CNOT7 EREG CBL APOBEC3A EXOC1 HDAC2 SHC1 VPS4A GBP4 IRF8 CTR9 JAGN1 TRIM28 REL ECSIT CSF2RB HDAC1 BANF1 APOBEC3G BST2 MOV10 PTPN22 THOC7 JAK2 CRK PUM2 HK1 HSPD1 IPO7 TNIP1 SLC3A2 IRAK1 IFIT5 DDX39B MEF2C HSP90AA1 SLA IL10RB CREBBP TNFRSF14 KYNU CLPB CHMP2A PDCD4 FGR NOTCH2 GSN USP15 GAS6 VNN1 XIAP RNF216 IFITM3 SYK ITGA5 ABCA1 SELPLG FUCA2 GSDMD SETD2 SYNCRIP NFE2L2 ZMPSTE24 CTSL EP300 NR1H2 EIF2AK4 PPP1R11 EXT1 CARD9 PAK2 UVRAG LGALS8 SPN NOTCH1 GTF2F1 SOD2 CD86 MPEG1 ATG7 ROMO1 TLR1 MAPK1 JUN XRCC5 CCDC186 RAB7A FAM20A OTUD5 CSF1R NLRP3 PPIB VPS4B BAK1 NCBP3 IL1RAP TNFAIP3 CASP8 WDFY4 ADAM9 TRIM4 STX8 ARHGEF2 ITGB1 HMGN2 PTPN2 SNX3 CA5B SAP30BP GRK2 ADAM8 TNK2 TMEM106A HSF1 CDC73 UBE2K IFITM2 RNASEK LY96 MIF CHMP7 ALYREF NCBP1 TFRC SLC15A4 RNF125 ITCH TRIM44 SLFN11 PCK2 LYST NPLOC4 PML PTGER4 SMARCA4 FOXP1 CTSB CHMP1B AZU1 IL18 SERPINB9 CGAS RBM14 EMILIN2 LY86 NUB1 CD46 FFAR2 SYT11 CCNK MED1 REST CHMP4A IFNAR2 MAP3K5 CR1 AKT1 PLSCR1 GBP5 TAB2 RAB1A WWP2 STAT2 TPCN2 XRCC6 HERC6 VAMP3 WRNIP1 IKBKE DDX1 P2RX7 MECP2 ITGAX LITAF TLR2 MYD88 AUP1 SRPK1 CD4 THOC6 GCH1
acute_cd4	8	covid	C7_IMMUNESIGDB	GSE10325_MYELOID_VS_LUPUS_MYELOID_DN	2.71528e-18	5.25136e-16	1.10534	0.666952	2.6314	117	IFI6 MT2A XAF1 ISG15 IRF7 MX1 EIF2AK2 MX2 IFIT3 SP100 OASL LY6E IFI16 IFITM1 HERC5 SLC2A3 SPATS2L IFI27 IFI44 IFIT5 LGALS9 MT1X DDX60 TOP1 ADAR EMC7 PIM1 STAT3 MT1F PLSCR1 GBP1 UBE2K PSMA6 HLA-A LAP3 MAPK1IP1L CALM1 PHACTR2
acute_bcell	5	acuity_maxn	C7_VAX	NAKAYA_PBMC_FLUARIX_FLUVIRIN_AGE_18_50YO_7DY_DN	2.73295e-18	2.29568e-16	1.10534	0.589907	2.69382	153	MAP3K8 JUND FOS DDX21 SNHG15 ARL4A NR4A1 DUSP1 AREG INSIG1 SERTAD1 FOSB CD83 CREM ENC1 MCL1 BCL2A1 COX17 ETF1 PCGF5 RHOB YPEL5 ZFP36 METRNL ELF1 NR4A2 TSPYL1 ARL4C CD55 PPP1R15A PHACTR1 RBM38 IRF2BP2 PTP4A1 CHMP1B CHD1 CALCOCO2 MTMR6 BTG2 RASGEF1B IFNGR1 SRSF3 CLEC2B JUNB NAMPT ARIH2 IDI1 CDKN1A SPOPL MED30 PMAIP1 CTNNB1 HERC4 FTH1 RIPK2 NFE2L2 ZFAND5 C9orf72 SAMSN1 JMJD6 RGS2 RGS1 JARID2 JMJD1C SAMD8 PRPF4B CACUL1 TIGAR SERTAD3 RBM33
acute_bcell	12	timen	C7_IMMUNESIGDB	GSE6269_HEALTHY_VS_STAPH_AUREUS_INF_PBMC_UP	2.7337e-18	3.0021e-16	1.10534	-0.726495	-2.97022	88	IFITM1 IFI6 ISG15 MX1 IFI44L IFI35 IRF7 XAF1 OAS1 STAT1 SP110 OAS2 TRIM22 HERC5 IFI44 LY6E EIF2AK2 ISG20 OAS3 IFI16 CXXC1 TRIM38 IFITM3 SLC25A12 PTPRC ADAR CHD4 TIA1 TGS1
acute_cd4	12	covid	C7_IMMUNESIGDB	GSE42021_CD24HI_VS_CD24INT_TREG_THYMUS_DN	2.78606e-18	4.46698e-16	1.10534	0.661208	2.6052	112	IFI44L MX1 ISG15 IFI6 SP100 MX2 HERC5 IFI44 OAS1 LY6E IRF7 PLSCR1 IFITM1 TYMP USP15 SP110 TRIM38 TRIM22 ADAR STAT1 OAS3 OASL OAS2 IFI16 DDX60 IFI27 IFI35 ISG20 IL6ST SAMHD1 USO1 RNF114 TNFSF10 PHF11 SLC2A3 CTSS TRANK1 TFG BTN3A2 IRF9 DDX58
acute_bcell	11	covid	HZ_COVID19	SARS perturbation; 431 Up Genes from GEN3VA; Human airway epithelium (HAE) cells; Accession: GSE47961 ; Platform: GPL6480; Entry 5	2.80753e-18	1.04627e-16	1.10534	0.694424	2.64548	98	IFITM1 IFI44L MX1 ISG15 IFI27 IFI6 OAS1 XAF1 EPSTI1 IRF7 IFITM3 PLSCR1 IFI44 ISG20 LAP3 IFITM2 NT5C3A OAS2 MX2 BST2 PARVG IFIT3 UBE2L6 TYMP IFI35 PPM1K LGALS9 STAT1 PARP14 DTX3L PML SAMD9 PSMB8
acute_bcell	9	timen	HZ_COVID19	SARS-Cov Top 200 Predicted Genes from Geneshot AutoRIF via Tagger Co-Occurrence Gene Similarity	2.84778e-18	1.50932e-16	1.10534	-0.760612	-2.90993	67	IFI44L XAF1 IFITM1 MX1 EIF2AK2 TRIM22 ISG15 MX2 IRF7 IFI16 BST2 STAT1 OAS1 EPSTI1 LY6E UBE2L6 ISG20 IFITM2 ICAM2 PSME2 IFITM3 IFI6 SAMD9 IRF9 IRF2 STAT2 IFNAR1 FCGR2B
acute_bcell	11	covid	C7_IMMUNESIGDB	GSE37533_PPARG2_FOXP3_VS_FOXP3_TRANSDUCED_CD4_TCELL_DN	2.86201e-18	7.68768e-16	1.10534	0.686333	2.64366	101	IFI44L MX1 ISG15 IFI6 OAS1 XAF1 IRF7 PLSCR1 IFI44 ISG20 LAP3 LY6E OAS2 PSME2 MX2 SP100 IFIT3 UBE2L6 TYMP PSMB10 IFI35 PSMA6 LGALS9 STAT1 PML SAMD9 PSMB8 EIF2AK2 RHBDF2 DNAJA1 TRAFD1 HLA-F IFI30 TRANK1 PSME1 CASP1 PMAIP1 GTF2B ELF1 STAT2 MYD88 ADAR UBA7 SAMHD1 CD47 PSMB9 NMI GSDMD HLA-A SPTLC2
acute_myeloid	1	timen	C7_VAX	HARALAMBIEVA_PBMC_FLUARIX_AGE_50_74YO_CORR_WITH_28D_MEM_B_CELL_RESPONSE_AT_28DY_POSITIVE	2.86536e-18	2.7794e-16	1.10534	0.331081	1.63258	1034	ID1 TNFRSF12A G0S2 PPIF NAB2 PI4K2A CXXC5 MAPK6 BHLHE40 NFKBID NFKBIE NRROS IER3 RELT TLE3 HLA-DMB FOSL1 TUBB6 ZBTB43 ICAM1 C15orf48 C15orf39 ZNF593 ETF1 GABARAPL1 ELF4 PLEKHM2 UHRF1BP1L SPHK1 PLEKHO2 PHLDA2 HBEGF ELL EAF1 ARRDC4 NINJ1 HIC1 PIK3R5 RCOR1 SNX29 SGK1 YTHDF3 SKIL BCL3 ELOF1 MAML3 KLF10 CDKN1A PICALM EMP1 UAP1L1 CEP170 METRNL PHACTR1 PIM3 PLAGL2 GNA15 PLPPR2 ATF5 CD302 ATPAF2 FAM91A1 ZNF503 MGRN1 CHKA ID2 STRN4 SLC15A3 ALDH1A1 YBX3 TMEM127 APP CWC25 IDI1 MAFK GAB2 NUDT3 CBX6 TET2 KCNQ1 FRMD4B NRAS GINM1 SPRTN ZDHHC7 RIPK2 MROH1 KDM6B ARL8A MAN2B1 SLC6A6 DENND3 SFT2D2 IFNGR2 TMEM167B P2RX1 PPP2CA ALDH3B1 MAFG HLA-DMA UBE2E2 ZNF791 DENND1A TUBB4B IER5 HMGXB4 YPEL5 SULF2 CBFA2T3 TENT5A RAB5A BZW1 MITF ZMIZ1 THBD GMFB IFT20 CCDC50 SRSF9 RELB EIF4EBP1 SFPQ ADGRE2 SLC43A2 DVL3 CYB5R4 VEGFA RHOQ RAB1A SRC VAMP3 OAF EIF4H NFKBIB RIOK3 VPS26A PLAUR CHRAC1 ACP5 CCDC47 OGFRL1 PIK3CG EIF4A1 RIT1 CYC1 AP1B1 MTMR14 MAP3K20 OAT ZNF267 TLNRD1 ING3 DOT1L PFKFB3 MAP3K8 KHSRP NIPSNAP2 BNIP2 NRIP1 CXCL16 SNIP1 IMPA2 TET3 RYBP MICAL2 ADAM9 ALDH2 WDR45B LRRC59 EIF4EBP3 CORO1C CLPTM1 TUBGCP3 BNIP3L C19orf38 DCTN4 ITPRIP SPATA2L YIF1A JARID2 RPH3A SMARCB1 CD83 NBPF10 MIDN AKIRIN2 SPTY2D1 CEBPB SETD7 RAB5C PTP4A1 STX12 MUL1 USP16 TFE3 FOXO3 HLA-DRB1 TBC1D12 TSC22D2 MED13L NKIRAS2 MYADM MAPRE1 DSC2 TMED7 GUCD1 TNFRSF10B TGIF1 ARL4A SEL1L CDC42EP1 SNX13 BOP1 TGFBI ZFHX3 OSM KPNA3 COQ8A DNMBP TRIB1 EPN1 DDX49 HNRNPH2 UVSSA ATP6V1F SUSD6 TBC1D23 DDX21 NANS EIF4E2 GZF1 FCHSD2 NFIL3 GTF2B FAM214B RAF1 UBE2J1 CPEB4 RAB21 PPP1R15B SPOPL PLXND1 BAK1 TPK1 ARHGAP1 TMTC2 CAT DNAJC3 YPEL2 TMEM154 RARA IRF8 DYM TREM1 LONRF1 NCOR2 PELI2 NLRP3 AKT1S1 ZNF385A SLC30A1 B3GNT5 FAM53C MAP2K3 LDLR SGK3 CMTM6 ATP11A HIC2 KIF13A ASAP1 ARL6IP1 TRAF7 CDC42EP4 ICOSLG ZFAND3 SOAT1 MAP3K2 TAF13 OTUD1 RIPOR1 EVI2B CCNK ZBTB33 OLIG1 SLC7A5 GMEB1 EIF4G2 DUSP6 RIC1 YJU2 RREB1 DOCK2 CLMN REL MYO9B HMOX1 SMARCD3 USP3 EIF3A TBC1D9B NADSYN1 THG1L UGCG CERS6 ULK1 ARL8B MYO5A KDM4B PDLIM7 CHMP2B ZC3H12A INSR SIN3B PNPLA8 BMF TLR1 PSMD11 HNRNPAB RAP2C CSF1R MAP3K3 ESRRA SLC2A6 DDX3X CNTLN PNPLA2 TNFSF13 SCAMP4 QTRT2 DERA BCL6 P2RX7 ZBTB7A MNT ZNF124 MIER2 NUBP1 SLC1A5 WDFY4 TRIM8 PPIP5K2 NUP58 DAPK1 ACO2 AHR DSE DOK3 DIAPH2 PRKACA SLC30A9 TUBGCP2 USP6NL SNAI1 SLC35B1 CIITA PLAGL1 FEM1C LPCAT3 STX10 NR1H2 GLA C5AR1 TRIO ADRM1 DOCK5 SFXN3 SEC14L1 IGF2BP2 CENPW MAPK7 NAB1 ERF TTYH3 TICAM1 GRK3 ADIPOR1 IDH3A SH2B2 MAPK8 SAMD4B SCARB2 RRP12 IKBKG CDC40 ZNF516 SLC49A3 RUSC2 HIF1A IQSEC1 TNFAIP2 BCL10 KIAA0513 FGD6 KLF4 CSF3R PROSER1 SLC31A1 TP53INP2 HLA-DRA ZNF281 ITGAX SNX12 FOLR3 LACTB RB1CC1 RNASEK UNC93B1 ITFG1 MAFB ALOX5 SCPEP1 ACBD3 UHRF1BP1 PSMD3 RPP21 PTGS2 PAK1IP1 LATS2 SLC8A1 EMC6 MOB3A ZNF710 FAM234A JMJD1C RAB20 RMND5A RNF130 MTMR6 DNM2 CKAP4 TSG101 SOCS4 JUND LASP1 MAP3K11 ISG20L2 HSPA4 LGALS8 TM9SF2 LYN BCL2L11 HAAO MARVELD1 ROCK1 AP2A1 MEF2C NPEPL1 MID1IP1 STX11 TRIM26 SLC16A5 EIF3C NDST1 ARID3A SCAMP2 RAPGEF2 RASGRP4 VPS37C CSGALNACT2 RDX ATF3 DHX8 MTMR3 PSMB7 ZFR MLX POU2F2 IL1B USP32 BACH1 ZNF703 GUSB UBALD1 CHMP1B NUMB SEMA4A C2orf49 ODF3B CUEDC1 MED14 HMGCS1 FSCN1 SLC19A1 C5AR2 TFIP11 PPP1R15A DCUN1D1 RASGEF1B BAG6 MAN1A1 CLIP2 IQSEC2 TRAK1 PJA2 WIPI1 ALAS1 PPM1L KSR1 RPS6KC1 CLN6 FOSB SERINC1 RABGEF1 XXYLT1 ARF4 CKAP2 SIPA1L1 KCNC3 ARHGEF40 PTX3 DUSP10 GANC BRI3BP CTSZ MTX1 HMGCR ATP6V0C SIRPB2 UCHL3 BAZ2B FCAR SNX10 KLHL15 CLIC4 SLC36A1 OSGIN2 RTL8C DHTKD1 ZNF746 TTC7A SLC35E3 TMEM170B NFIC CDC42BPB GNL2 SBF2 C9orf72 SOD2 PIGS RAB11FIP1 CD46 VAV2 MILR1 RNF13 FOSL2 TMEM255B JDP2 PLXDC2 CHST15 TESK2 CYP51A1 B9D2 FAM117B FEM1A LILRA1 GALNT2 HBP1 ATP2A2
acute_cd4	8	covid	HZ_COVID19	500 genes up-regulated by SARS-CoV-2 in human lung cells from GSE147507	2.8838e-18	6.02393e-17	1.10534	0.566989	2.36521	216	IFI44L IFI6 XAF1 ISG15 IRF7 MX1 EIF2AK2 MX2 IFIT3 OAS1 SAT1 OASL LY6E TRIM22 IFITM3 EPSTI1 CHMP5 HLA-DRB5 IFITM1 SAMD9L HERC5 SAMD9 S100A11 TNFSF10 IFI44 IFIT5 ALOX5AP LGALS9 OAS3 ZBP1 DDX60 GNG5 XRN1 NAPA RAB8A SP110 RHOH STX11 STAT2 CST7 HLA-DPA1 PIM2 GBP1 DAZAP2 CD164 PARP9 RNF149 NCOA7 POLR2K CD69 SAMSN1 NOP10 RAC2 HLA-A CD55 WAS CFLAR HSH2D MYL12A PLP2 CARD16 ANP32A PTPRC TMEM154 PHF11 IL2RG G6PD HCST
acute_bcell	6	timen	C7_IMMUNESIGDB	GSE13485_DAY7_VS_DAY21_YF17D_VACCINE_PBMC_UP	2.88554e-18	3.35588e-16	1.10534	-0.766405	-2.36114	67	IFI44L XAF1 IRF7 ISG15 MX1 OAS1 TRIM22 IFIT3 IFI6 EPSTI1 PLSCR1 EIF2AK2 LY6E SAMD9L MX2 IFIT1 PHF11 OAS2 HERC5 STAT1 LAP3 ADAR PARP9 USP18 DDX60 SP100 TRIM69 STAT2 DTX3L PIK3AP1 PARP14 JUP
acute_cd4	11	timen	C5_GO_BP	GOBP_PEPTIDE_BIOSYNTHETIC_PROCESS	2.89248e-18	3.56064e-15	1.10534	0.434357	2.27743	334	RPL4 RBM3 PPP1R15A EEF2 EIF1 EIF3L EIF4B EEF1B2 RPL17 RPL3 EIF3F DDX6 RPS3A RSL24D1 RPS4X RPS19 EEF1A1 RPLP0 ZFP36 EIF1B CIRBP RPS10 RPL34 RPL10A RPL36A RPS6 RPS27A RPL7 RPL27 RPS3 RPL5 RPL29 RPS14 EIF2A VIM RPL21 NPM1 PCIF1 RPSA RPL22L1 RPL15 EIF4H MRPS15 FXR1 RPL18 CNOT8 RPS8 RPS23 RPL31 POLR2G EIF5A TUFM RPL7A RPL9 PAIP2 MRPL11 RPS2 RPS9 RPL18A EIF3M GAPDH RPL13 RPL6 RPS13 RPS5 EEF1G RPS26 RPS16 PUM1 RPS11 RPLP2 RACK1 MRPL55 RPL35A RPS7 RPS18 RPS15A EEF1D EIF3H GSPT1 RPL10 PER1 RPL24 MRPL44 RPS12 RPL14 RPL39 AIMP1 EIF5 PABPC1 EIF4G2 CSDE1 MRPL37 RPL22 RPL11 RPL27A RPL35 RPL26 RPL19 RPS25 XRN1 YTHDF2 RNF139 RPL30 DCP1A RPS27 MKNK1 RPS21 ZFP36L1 RPS15 MRPL10 RPL37 KHDRBS1 UBA52 RPL32 EIF3K RPL12 ETF1 RPLP1 IREB2 RPL8 ENC1 RPS28 CNOT1 RPL37A RPL13A MRPL47 EIF3A ABCE1 EIF2AK1 PARN LSM1 ILF3
acute_bcell	11	timen	HZ_COVID19	SARS Top 200 Predicted Genes from Geneshot AutoRIF via AutoRIF Co-Occurrence Gene Similarity	2.90676e-18	6.49953e-17	1.10534	-0.685795	-3.11679	89	IFITM1 IFI44L ISG15 MX1 IRF7 IFI6 EPSTI1 BST2 OAS1 ISG20 IFITM2 IFI44 IFIT3 STAT1 LY6E UBE2L6 OAS2 MX2 IFI35 IFI16 MT2A IFITM3 MYL12A SAMD9 EIF2AK2 IRF2 ATP6V0E1 STAT2 PSMA6 DTX3L PSME2 GBP1 UNC93B1 B2M
acute_myeloid	11	timen	C7_VAX	NAKAYA_PBMC_FLUAD_MALE_AGE_14_27YO_1D_POSTBOOST_VS_0D_PREIMM_MF59_ADJUVANTED_1DY_ATIV_UP	2.9249e-18	2.15838e-17	1.10534	-0.915414	-2.69158	33	IFI44L RSAD2 SERPING1 OAS3 EPSTI1 GBP1 IFI35 STAT1 ANKRD22 ETV7 LAP3 FCGR1B FCGR1A VAMP5 TYMP GBP5 GBP4 CXCL10 IDO1 GK TFEC P2RY14 MYOF ATF3 SMCO4 FBXO6
acute_bcell	4	covid	C7_IMMUNESIGDB	GSE14000_UNSTIM_VS_4H_LPS_DC_DN	2.93215e-18	5.08519e-16	1.10534	0.683146	2.76111	104	IFITM1 IFI44L XAF1 ISG15 IRF7 IFI6 IFIT3 OAS1 ISG20 MT2A STAP1 EIF2AK2 BST2 UBE2L6 OAS3 PSMB9 NFKBIA EPSTI1 OAS2 IFI27 MX2 PPM1K SP110 HERC5 NCOA7 ADAR DDX58 IRF9 MT1X PIM3 PARP9 NINJ1 DDX60L PMAIP1 CBWD1 ZNFX1 HSH2D TRIM26 MYD88 CD80 IFI35 DTX3L GCH1 ETV7 NFKBIZ WTAP KIAA0040 MICB UBE2N PLEK IFIT5 INO80D NUB1 SOD2 BCL2A1 IFIH1
acute_cd4	1	covid	C7_VAX	QUEREC_PBMC_YF_17D_VACCINE_AGE_18_45YO_3DY_UP	2.96549e-18	4.42352e-17	1.10534	0.897449	3.27121	30	IFI44L XAF1 EIF2AK2 IFI6 IRF7 MX1 IFI44 OAS1 IFIT3 PLSCR1 MX2 ISG15 OAS2 PARP9 SAMD9L SAMD9 DDX60L LGALS3BP TRIM22 HERC5 DHX58 OAS3
acute_cd4	1	covid	C7_VAX	QUEREC_PBMC_YF_17D_VACCINE_AGE_18_45YO_7DY_UP	2.96549e-18	4.42352e-17	1.10534	0.897449	3.27121	30	IFI44L XAF1 EIF2AK2 IFI6 IRF7 MX1 IFI44 OAS1 IFIT3 PLSCR1 MX2 ISG15 OAS2 PARP9 SAMD9L SAMD9 DDX60L LGALS3BP TRIM22 HERC5 DHX58 OAS3
acute_cd4	4	timen	C7_IMMUNESIGDB	GSE42021_CD24HI_VS_CD24INT_TREG_THYMUS_DN	2.96862e-18	3.88006e-16	1.10534	-0.552307	-2.32172	139	IFI44L IFIT3 IRF7 IFIT1 IFI27 MX2 TNFSF10 ISG15 TRIM22 OAS1 SP110 SAMHD1 MX1 IFI16 OAS3 CASP1 TAP1 OASL IFI6 SP100 BST2 NMI OAS2 IFI44 GBP1 STAT1 HERC5 BTN3A2 PLSCR1 DDX60 PHF11 ISG20 RBMS1 PSMA4 UBE2L6 IFI35 HERC6 ADAR LGALS3BP PSMB8 DDX58 PARP12 PML OGFR ZNF22 MYD88 LY6E PSMA6 MAX IFIH1 CALCOCO2 USP18 RTP4 UBA7 IFIT5 PSMB9 TYMP IFIT2 RBCK1 APOL3 IRF1 TRIM14
acute_cd4	7	covid	C7_VAX	HOWARD_DENDRITIC_CELL_INACT_MONOV_INFLUENZA_A_INDONESIA_05_2005_H5N1_AGE_18_49YO_1DY_UP	2.97939e-18	2.14516e-17	1.10534	0.768549	2.5815	70	IFI44L XAF1 ISG15 IFI6 IRF7 MT2A IFIT3 PLSCR1 IFI44 IFIT1 CMPK2 DDX60 IFITM1 IFI35 SAMD9L PARP9 USP18 TYMP OAS3 RNF213 HERC5 ISG20 ZBP1 UBE2L6 TNFSF10 LAP3 SOCS3 DTX3L PSME2 EPSTI1 LGALS3BP S100A8 BATF PIM1 GBP1
acute_bcell	6	covid	HZ_COVID19	Top 500 up genes for SARS-CoV-2 infection in Rhesus macaques at Group 2 dose in PBMCs at 4 DPI from GSE156701	2.98053e-18	4.17274e-17	1.10534	0.671488	2.25978	114	IFITM1 IFI44L XAF1 MX1 IFI6 ISG15 IRF7 EIF2AK2 EPSTI1 IFIT3 OAS1 MX2 IFI44 HERC5 LY6E UBE2L6 BST2 IFIT1 USP18 TMEM123 CMPK2 TAP1 PPP1R15A IFI35 TYMP ISG20 IFI16 OAS2 MYO7B PARP14 LGALS3BP ODF3B STAT1 DDX60 PARP9 ZBP1 RHBDF2 PARP10 SNRPA TRANK1 SP100 PLAC8 IFI27 RASGEF1B NAPA TPP1 DDX60L FUS VAMP5 ATRAID GLRX LSM2
acute_bcell	2	timen	C7_VAX	GAUCHER_PBMC_YF_VAX_STAMARIL_UNKNOWN_AGE_7DY_DN	3.00523e-18	6.95497e-17	1.10534	0.581093	3.17809	115	RPL3 RPL27 RPL4 EIF3L EEF2 RPL23 NAP1L1 EIF4B RPS10 EIF2S3 GPR183 TAGLN2 RPS4X RPL9 EEF1B2 RPS6 RPS3A MYADM FIS1 RPS5 EEF1A1 RPS8 BTF3 C12orf57 RPS27A TPT1 RPL10A RPL5 RPS18 PABPC4 RPL13 RPS15A RPS14 RPS3 RPS13 TOMM7 RPLP0 EIF3F DDX3X RPL39 RPS23 RPL7A PCBP2 LDHB RPL22 RPS25 RPL35 RPL35A RPL7 RPS29 SGK1 RPL18 RPLP1 RPL13A HINT1 RPL11
acute_cd8	12	covid	C7_VAX	GAUCHER_PBMC_YF_VAX_STAMARIL_UNKNOWN_AGE_7DY_UP	3.01019e-18	9.33159e-17	1.10534	0.749691	2.62348	69	IFI6 ISG15 LY6E BST2 MT2A IRF7 XAF1 MX1 ADAR EIF2AK2 IFI44L ISG20 IFITM1 PLSCR1 GZMB SHISA5 TMEM123 IFI35 LAG3 PARP9 IFI27 PHF11 CX3CR1 IFI16 OASL PRF1 TRIM22 RAB8A STAT1 LAP3 TYMP SAMD9L GBP5 ABI3 HLA-A PSME2 CHMP5 PLAC8
acute_cd4	8	timen	C7_IMMUNESIGDB	GSE10325_MYELOID_VS_LUPUS_MYELOID_DN	3.01117e-18	2.59982e-16	1.10534	-0.596331	-2.9497	117	ISG15 XAF1 IFI6 IRF7 IFIT3 MX1 MX2 EIF2AK2 GIMAP4 LY6E MT2A OASL IFI35 IFI16 STAT1 IFI27 SP100 GBP1 ADAR IFITM1 IFI44 LGALS9 TAP1 SPATS2L DDX60 HERC5 UBE2L6 HLA-A NMI PSMA6 TRANK1 PARP12 LAP3 PSME2
acute_myeloid	1	age_n	C7_VAX	OSMAN_BLOOD_CHAD63_KH_AGE_18_50YO_HIGH_DOSE_SUBJECTS_24HR_UP	3.02024e-18	6.70494e-16	1.10534	0.414382	1.36114	1504	FCGR3A PSMA6 CD163 CXorf38 KLHDC7B PARP14 HMOX1 ASCL2 TNFRSF1B PSMB4 ALDH2 C1QA GRK3 SH2D3C ATF6 MS4A7 LAP3 KYNU SLK THEMIS2 ZBED1 SETX CMPK2 PRCP MVB12A CDKN2D C3AR1 DDAH2 CSF1R TINF2 RSAD2 RAB24 IFIT3 SCAF11 CD300LF FCGR2A PHC2 NUB1 SART1 HERC5 CAST TFE3 RPS6KA4 SQSTM1 XRN1 SH2B2 UNC93B1 CHMP4B FLVCR2 OS9 SH3BP2 STAT5A SLFN5 GLUL SPTLC2 RIPOR2 EGLN1 TBC1D22A ANXA5 SHISA5 CXCL16 KIF13A GSN STAT1 APOL1 LILRA1 SZRD1 DCAF11 FZD2 N4BP2L2 EDEM2 OAS1 UBE2J1 PLEKHO2 NUDT16 RAB11FIP4 SNX6 HELZ2 VAV1 CTSL ODF3B DUSP3 GM2A HSPA8 POLDIP3 GNB1 RGS19 SERPING1 RTF2 MFSD13A APOBEC3B GTPBP1 CYSTM1 HERPUD2 UBN1 ELF4 PRKCE SMARCD3 PIK3AP1 STOM LILRA6 SHTN1 RNH1 ARPC5 CALR SIGLEC1 GSTO1 SPG21 TIMM10 JAK2 CMTM6 PSTPIP2 KIAA0040 INAFM1 KIF1B COTL1 CHD1 ARHGAP31 ZNFX1 FCGR1B JAK3 CCDC97 DENND1A ARID4B PARP9 AGPAT3 CLIC4 SETD7 EHBP1L1 REL YKT6 IFI44L TNFRSF1A LILRB4 CAPZA2 RALY RNF213 HSPA6 CASP4 STARD3 SLA AKAP13 SPART UTRN ELOVL5 TRIM56 BRD7 KIAA0930 APOBEC3A C1orf162 MSL3 PTPN1 CNDP2 GIMAP2 NRBF2 ACTR1A B4GALT5 HLX RNF13 DTX3L SMCHD1 STX4 PPP1R11 TYMP ETV7 SERPINB1 SLC37A2 CTSS CYB5R4 LILRB5 STX3 TAF8 CMC2 CALM3 FCGR2B GRIPAP1 IFIH1 MTG2 ARRB2 MAPKAPK3 SERTAD3 RAB5C GSTK1 DNTTIP1 GAS6 PLA2G7 KDM1B ARPC1B CSF3R OGFR SP140 PHF11 BMPR2 CYTH4 MAP3K11 TBC1D2B CCR1 RAC1 DNAJC7 ADGRE5 FAM214B IFITM1 IRF5 HLA-E STARD8 TRAFD1 DEK ECE1 FAM20C TCIRG1 AKIRIN2 ADAMTSL4 MR1 NT5C3A ITPRIPL2 MT2A N4BP2L1 USP33 IFI44 NPC2 SLC52A2 SLC20A1 ZBP1 LMO4 PDIA6 SP110 RAB8B SRA1 GSDMD ELF1 LTBR LACTB MXD3 PHACTR2 ARAP2 EHD4 SH3TC1 AP3D1 CREM SSB HNRNPLL NMI RIC1 PRR11 ANXA4 EFHD2 CFLAR SNF8 PML CCDC149 IREB2 DNAJC1 ARFIP1 BCL3 CAPN2 FIBP HSPA1A DPP3 PHF23 PYCARD DHRSX SLU7 CSNK1G2 CYC1 PLEKHM2 NCF2 TAP2 CTSH CD300C EIF5A TPM3 GBP5 AFF1 CCDC9 LILRB1 VPS9D1 NCKAP1L CDC42EP2 MTPN TRIM22 SRP54 MYCBP2 KCTD5 CTSB UBE2E1 SCAMP2 FGR TXN2 NT5C2 SNN SHOC2 TMEM51 PLEKHB2 UBE2D1 MRPS18A IFITM2 ATP6V1B2 TRIM5 APOBEC3C C19orf38 TMEM30A MOB1A ITM2B ARF1 CASP7 TMX1 CES1 DRAM1 TUT7 KIF5B NASP CTSO SLC22A4 LCP2 RAB8A IFI16 RNF24 STAU1 CNIH4 TRIM44 UBR2 RASSF5 PRELID1 FKBP15 STYXL1 LIMK1 SAMHD1 BBX PTGS2 MCL1 BAZ1A NPTN ARHGEF3 NBR1 JUP C1QB SDHB XAF1 GPBAR1 CDC73 MAT2B SESTD1 PSEN1 SLFN12 FBXL5 SLC31A1 LARP4B CNTRL TLE4 MCTP1 GIMAP6 MAGT1 GDI2 INTS3 CD68 LGALS9 EMP1 SCARB2 ALPK1 HBP1 MAP3K8 CARD6 AGRN LINC00877 TMOD2 CLEC2B C4orf3 ANKRD13A USP42 VASP CGAS CMKLR1 NECAP1 NCOA2 SLC15A3 MX1 PSMB10 AOAH MOV10 MOB3C TOP1 FAM120A ZDHHC18 USP25 PTTG1IP SRGAP2C C6orf62 PTPA SASH1 WDR45 MS4A14 SIPA1L2 UBE2L6 TOR1A MSRB2 STX17 HSPA1B RBM43 TAPBP CYBA PI4K2B SIL1 RTP4 MPV17L2 EIF2AK2 FRMD3 LPP ADAR IDH3G RMC1 PDLIM5 PRPS2 ETV6 SERPINB9 TMEM179B DAPP1 CFP PDIA3 MITD1 ACSL4 ATG3 MPZL1 AP3B1 TICAM2 IL15RA TNFAIP2 SERPINA1 GPBP1 NFKBIA SLC7A7 FAM20A PRPF40A SNX10 TMEM165 SH3BGRL UBA7 RCSD1 GMPR2 PFKP PSMA5 KIAA1109 HSPA5 PSMA3 HLA-DMB COA6 CDK17 SLC43A2 TIFA HLA-DPB1 ECPAS HLA-C CDC42EP4 TAPBPL RUFY3 TMEM154 SLC25A28 RALB CD40 ATP5F1B UBE2F ZFYVE26 PAK1 STN1 DPYD CLEC4E CIR1 DISC1 RB1 LHFPL2 RARA CARD8 FAS TRIM14 SCIMP TAF10 PRMT5 PPP4C CHMP5 PCK2 UBE2L3 SCLT1 FYTTD1 MX2 SDE2 CUL1 UBE2D3 KIF1C SNAPIN TSPAN17 USP18 MED28 CAPZA1 COPG1 POLA2 TMEM140 GTPBP2 TNS3 NADK KAT5 TMOD3 BTN3A3 MAP2K6 TOPORS MLKL ZDHHC5 MICU1 RNF169 TRAPPC3 GBP3 EIF4G3 SIRPD GBP4 CYTOR SMAP2 GRAMD1B TNFSF10 FAM72A RELT ZNF267 RIPK2 SP140L TLR1 ELMO2 NOD2 TTC38 RAB20 BTK MYL12A PTPN6 DRAP1 CHSY1 PSMB3 CCDC170 ROGDI SMCO4 CEBPB GCNT2 HK1 DDX21 EPS15 RELB TNFSF13B SLC44A2 GCA LSM10 MIER1 SECTM1 AZI2 IFI6 RPS6KA5 ADCY7 FLOT1 EPB41L3 IFIT1 BIN2 RHOT1 EIF4E3 PPP2R2A FOLR2 TIPRL SNTB1 TUBA1A BRI3 ZNF710 PRKAR1A PANK2 CLEC4D CTSA DEGS1 CPPED1 ATP6V0E1 RAB12 RNASEH2B PLEKHO1 XPNPEP1 RNF185 GPR141 USP15 TXNIP AP1S2 STAC3 RAB1A SP100 DUSP1 ABCD1 ANXA2 SCYL3 FAM241A MIDN RICTOR MAN1A1 MANBAL PLSCR1 PEA15 FIG4 PPARGC1B DYSF DYNLT1 LMTK2 ISG15 TBC1D20 GRB2 TM9SF4 SCARF1 SH3GLB1 FCGR1A GRN ARHGAP27 HES4 WASHC2C WDR41 CYB561 COPE HAUS4 WSB2 PPCDC GNS SRC TAP1 IDH2 PLIN3 RUFY4 TM9SF2 GAK LONRF1 THOC7 TMUB2 MSR1 NANS PARP10 RCC2 PISD BAZ2A VAMP5 DTNBP1 USP6NL CLK3 TNFAIP6 PANX1 FGD2 ADPGK APOL6 SFT2D2 CTNNA1 TNFRSF14 MVP MEFV WSB1 SNX20 RHOQ ARHGAP25 LMF2 C3orf38 HADHB PKN2 PDK3 ACOT9 TREX1 RASGEF1B VSIR TIMELESS IFIT2 STAM2
acute_myeloid	5	timen	HZ_COVID19	SARS perturbation; 386 Up Genes from GEN3VA; Human airway epithelium (HAE) cells; Accession: GSE47961 ; Platform: GPL6480; Entry 6	3.02024e-18	1.7457e-16	1.10534	-0.508995	-2.47011	147	IFI27 IFITM1 NFE2 NT5C3A SAMD9 CD55 SERPING1 SAMD9L IFIH1 RSAD2 OAS1 NMI XAF1 IFI44L AIM2 DDX60 DTX3L TRIM21 PAG1 ISG20 EGR1 TRIM22 IFIT1 RTP4 SOCS3 DDX58 GBP1 IFIT3 PRAM1 IFI6 STAB1 DDX60L IFI35 PARP9 PPM1K MX1 USP18 HSPA6 HSH2D GBP5 TLR2 JUN ETV7 EPSTI1 MX2 ZBP1 CR1 ADM SP110 S100Z PLSCR1 IRF7 BEST1 IFITM2 DHX58 TOR1B DDIT4 OAS3 HLA-F
acute_cd4	6	covid	C7_IMMUNESIGDB	GSE21546_UNSTIM_VS_ANTI_CD3_STIM_SAP1A_KO_AND_ELK1_KO_DP_THYMOCYTES_UP	3.0211e-18	4.29885e-16	1.10534	0.719555	3.41692	64	ISG15 LY6E IFI6 EIF2AK2 IFI27 IRF7 IFITM1 OAS1 IFITM3 PARP9 PLSCR1 ADAR BST2 IFI16 OASL HERC5 DDX60 OAS3 HLA-E HELZ2 PPM1K PARP12 TRIM21 IFITM2 RNF213 HLA-C PHF11 SKP1
acute_myeloid	all	timen	C5_GO_BP	GOBP_NEGATIVE_REGULATION_OF_VIRAL_GENOME_REPLICATION	3.03968e-18	7.16244e-16	1.10534	-0.863449	-2.74319	46	IFIT1 RSAD2 IFITM1 ISG15 ISG20 MX1 OAS2 IFIH1 OAS1 OASL OAS3 APOBEC3H IFITM3 APOBEC3A IFI16 APOBEC3B RNASEL PLSCR1 EIF2AK2 PARP10 IFITM2 SLPI BST2 APOBEC3F N4BP1 APOBEC3G IFIT5 MPHOSPH8 ZC3HAV1 FAM111A TRIM6 ZNFX1
acute_cd8	10	timen	C7_IMMUNESIGDB	GSE42021_CD24HI_VS_CD24LOW_TREG_THYMUS_DN	3.05456e-18	4.0668e-16	1.10534	-0.776516	-2.55398	66	IFI44L XAF1 ISG15 IFI6 MX1 IRF7 ISG20 BST2 TRIM22 IFI35 PLSCR1 EIF2AK2 OAS1 SP100 IFITM1 IFI16 MX2 IFI44 SAMD9 PHF11 OAS2 OAS3 DDX60 CHMP5 OASL HERC5 SP110 TRANK1 IFI27 RBCK1 TNFSF10 DPYD HLA-A CD164 IFITM2 LAP3 IFITM3
acute_bcell	5	timen	C7_IMMUNESIGDB	GSE42021_TREG_PLN_VS_CD24INT_TREG_THYMUS_DN	3.07187e-18	3.25339e-16	1.10534	-0.678747	-2.14605	120	IFI44L ISG15 IFITM1 IFIT3 MX1 OAS1 BST2 TRIM22 STAT1 ISG20 PLSCR1 MX2 IFIT1 UBE2L6 IFI35 IFI16 OAS2 SP110 PSMB9 TYMP IFI44 CASP1 TAP1 PSME2 LY6E LAP3 NMI PHF11 OAS3 IFI30 BTN3A2 PSMB8 DDX60 SP100 CTSC TNFRSF1B CALCOCO2 PARP12 PSMB10 ADAR IFI27 PSMA6 HLA-A MYD88 UBA7 PSMA4
acute_cd8	3	timen	C5_GO_BP	GOBP_DEFENSE_RESPONSE	3.07187e-18	2.00081e-15	1.10534	-0.446826	-1.5144	851	IFI44L RSAD2 IFIT1 MX1 OAS1 IFIT3 IRF7 MX2 OAS2 IFI27 USP18 IFI6 ISG15 PLSCR1 CX3CR1 DDX60 PARP9 OAS3 IFI35 DDX58 ISG20 OASL EIF2AK2 STAT1 HERC5 BST2 DTX3L DHX58 RTP4 TRIM22 SLAMF6 GBP1 LGALS9 PRF1 PTGER2 IL7R STAT2 CCL4 TRAT1 IFI16 IFIH1 TNFAIP8L2 N4BP1 NMI LAG3 SP100 IRF2 ZNFX1 TRIM5 IRF9 BCL2L1 ABI3 APOL1 MOV10 FCMR PARP14 GBP4 TRGV8 ALOX5AP MYC AIM2 IL10RB BANF1 GZMB BATF AOAH TRIM14 CYBC1 TRAFD1 EXOSC5 ABCF1 POLR3K IFITM1 TRGV3 ADAR CXCR6 PPP1R11 TAP1 ABCF3 CASP1 RIPK3 TREX1 PYHIN1 TRIM25 CCR5 TRIM44 CMKLR1 CCL3 CADM1 MNDA RNF31 STAT6 SLAMF7 TRADD SPN VPS35 TRIM38 TRIM27 SLAMF1 CD46 G3BP1 PBXIP1 TRGV2 SOCS1 S100A12 GSDMD NAPEPLD HAVCR2 NKIRAS2 IFIT2 MYD88 TP53 TRGV9 FANCA CXCR2 GBA BCL2 HDAC4 CCR1 KLRD1 TRDV1 PLAC8 LGALS3BP PML UNC93B1 FGR EXOSC4 HEXIM1 TLR3 PARP4 MICU1 TRIM52 SERINC3 JAGN1 XIAP IFIT5 RNF185 APOL2 SHC1 APOBEC3G IL18R1 GPR68 SKP2 RBM14 ZBP1 RNF213 APOL3 GBP3 CASP6 LY9 FCN1 UFL1 TTC4 S100A8 FADD MAPK7 BNIP3 IRF3 TRIM21 TNFRSF1B APOBEC3A TRIM68 CD84 IL16 CTSC FGL2 NT5C3A NFX1 RNASEL ACTR3 MR1 ADGRE5 KLRG1 SP140 SAMHD1 SERPINB9 TTLL12 DDX1 AKNA GBP5 TRIM56 EIF4E TRIM32 CD40LG SRPK1 VEZF1 IPO7 C3AR1 APOBEC3D FASLG MED1 PNMA1 LILRB1 IKBKB S100A9 NR1H2 STAT4 SBNO2 TRDC EIF4G1 PLD3 IL18RAP DHX36 ZC3HAV1 CD58 SPI1 KIR3DL2 POLR3H RBCK1 TRIM26 MSRB1 DDX17 PRKCQ FYN NRROS SPHK1 MECP2 FCER1G IGKV3-20 CD40 KLRK1 RPS6KB1 ITK KIR3DL1 RNF216 JAK2 LPCAT3 SNX6 DROSHA POLR3D HSF1 NR1H3 EXOC1 ANKRD17 MAPK14 CD48 TRIM35 PTPN2 SETD4 ARMC5 CHID1 CELF1 SOCS3 CALCOCO2 TRIM28 CNPY3 HCK USP14 MLKL RIPK1 ADAM8 SENP7 CACTIN TNFRSF1A LILRB2 NFKBID GSDMB LCK TNK2 TIAL1 RHBDD3 IFNGR1 CD226 VAV1 LILRA5 ZMYND11
acute_bcell	6	timen	HZ_COVID19	Top 500 up genes for SARS-CoV-2 infection in Rhesus macaques at Group 2 dose in PBMCs at 4 DPI from GSE156701	3.07494e-18	3.23509e-17	1.10534	-0.680658	-2.16526	114	IFI44L XAF1 IFITM1 IRF7 ISG15 MX1 BST2 OAS1 IFIT3 IFI6 EPSTI1 UBE2L6 EIF2AK2 LY6E ISG20 IFI16 MX2 IFIT1 IFI35 OAS2 HERC5 STAT1 CMPK2 PARP9 USP18 IFI44 TYMP TAP1 PLAC8 DDX60 SP100 OGFR PARP10 STAT2 XPO1 TRANK1 TNFSF10 PARP14 LGALS3BP CYB561D2 ZBP1 PRCP UNC93B1 GLRX LSM2 TMEM123 STMN1 DDAH2 BTN3A2 PSMB2 PML NAPA TRAFD1
acute_bcell	9	age_n	HZ_COVID19	COVID-19 patients PBMC up	3.0811e-18	1.52515e-15	1.10534	-0.675257	-2.23467	113	IGKV3-20 HLA-DQA2 IGHV5-51 IGLV2-14 IGHV1-69D IGHV3-30 IGKV3-15 HVCN1 IGHV4-39 IGLV1-44 IGHV3-7 IGLV2-23 CAT IGHV3-33 IGHV1-2 IGLL5 IGHV4-34 IGLV1-40 IGHV4-59 IGLC3 IGKV3-11 CCT8 IGKV1-8 IGKV1-5 IGHV1-18 ATP5F1C IGHV3-11 DYNLL1 ATP5MC3 EAF2 IGLV3-19 IGLV3-25 IGLV3-21 IGLV1-47 IGHV4-31 IGKC SEC11A JCHAIN GRHPR IGHV3-21 IGHV2-5 IGKV4-1 LTA4H ATP6V1F IGLV3-1 LAIR1 IGHV3-48
acute_myeloid	2	timen	HZ_COVID19	SARS perturbation; 286 Up Genes from GEN3VA; Human airway epithelium (HAE) cells; Accession: GSE47961 ; Platform: GPL6480; Entry 3	3.1235e-18	7.89022e-17	1.10534	-0.548304	-2.58738	117	IFI27 IFITM1 IFIT3 IFIT1 RSAD2 MX2 XAF1 OAS3 NKG7 PARP9 ISG20 SAMD9L SAMD9 EPSTI1 OAS2 HERC5 OAS1 IFIT2 IRF7 IFI44L USP18 TRIM14 MX1 EIF2AK2 ZBP1 DDX60 FCGR1B IFIH1 DDX58 NT5C3A GBP1 CD55 OASL IFI35 PARP12 PPM1K HSH2D TOR1B GMPR KLHDC7B PARP14 IFI6 DDX60L EGR1 IL1RN TAP1 SP110 NLRC5 RTP4 ETV7 PIK3AP1 GADD45B DHX58 ISG15 EREG APOBEC3A GBP4 HSPA6 BST2 SOCS3
acute_cd4	1	timen	HZ_COVID19	SARS Top 200 Predicted Genes from Geneshot AutoRIF via AutoRIF Co-Occurrence Gene Similarity	3.12677e-18	5.47185e-17	1.10534	-0.619532	-2.99174	103	IFI44L IRF7 MX1 IFI6 ISG15 IFIT3 OAS2 IFI44 OAS1 BST2 MX2 ATP6V0E1 LY6E EIF2AK2 UBE2L6 PSME2 MYL12A IFITM3 IFITM1 STAT1 HERC6 EPSTI1 SAMD9 GBP1 IRF9 MT2A YWHAB IFI35 DDX58 OAS3 IFITM2 ISG20 NFATC2 LGALS3BP PGK1 B2M APOL3 DDX60 IFI16 SQSTM1 HERC5
acute_cd8	12	timen	C7_VAX	ERWIN_COHEN_BLOOD_VACCINE_TC_83_AGE_23_48YO_VACCINATED_VS_CONTROL_7DY_UP	3.15155e-18	4.88491e-17	1.10534	-0.930177	-2.64592	26	IFI6 ISG15 IRF7 XAF1 IFI44L MT2A LY6E MX1 EIF2AK2 SHISA5 IFITM1 PARP9 IFI35 SAMD9 PLSCR1 UBE2L6 TRIM22 SAMD9L LAP3 RNF213 IFITM2 OASL PPM1K APOL6
acute_cd4	2	timen	C7_VAX	MATSUMIYA_PBMC_MODIFIED_VACCINIA_ANKARA_VACCINE_AGE_18_55YO_2DY_UP	3.168e-18	2.2176e-17	1.10534	-0.869415	-2.61351	40	IFI44L XAF1 MX1 ISG15 RSAD2 IFI6 IFIT3 IFIT1 IFI27 IFI35 PARP9 BST2 TYMP STAT1 CCL4 IFI44 EIF2AK2 IFIH1 PSMB9 IRF9 TNFSF10 LGALS9 S100A8 C3AR1 S100A9 ACP2 CASP1
acute_cd8	10	timen	C7_IMMUNESIGDB	GSE42021_CD24INT_VS_CD24LOW_TREG_THYMUS_DN	3.168e-18	4.10384e-16	1.10534	-0.78448	-2.57405	64	IFI44L XAF1 ISG15 IFI6 MX1 IRF7 ISG20 BST2 TRIM22 PLSCR1 OAS1 SP100 IFITM1 IFI16 MX2 IFI44 SAMD9 PHF11 OAS2 CD2 LY6E OAS3 ADAR DDX60 CHMP5 OASL HERC5 SP110 TRANK1 IFI27
acute_bcell	7	covid	C7_VAX	GAUCHER_PBMC_YF_VAX_STAMARIL_UNKNOWN_AGE_10DY_UP	3.18289e-18	9.99427e-17	1.10534	0.749274	2.91556	71	IFI44L IFITM1 XAF1 MX1 ISG15 IFI6 IRF7 LY6E IFITM3 IFIT3 EIF2AK2 TRIM22 HLA-A SHISA5 PLSCR1 BST2 OAS1 NMI SAMD9L ADAR ZBP1 SAT1 LAP3 IFI35 TAP1 MT2A SP110 CHMP5 EPSTI1
acute_cd4	11	covid	C7_IMMUNESIGDB	GSE37534_UNTREATED_VS_PIOGLITAZONE_TREATED_CD4_TCELL_PPARG1_AND_FOXP3_TRASDUCED_DN	3.19431e-18	3.34152e-16	1.10534	0.682048	2.92731	100	IFI44L IFI6 XAF1 MX1 ISG15 IRF7 EIF2AK2 LY6E IFIT3 OASL IFITM3 IFITM1 OAS1 HERC5 IFI35 ISG20 IFI44 PLSCR1 IFI27 OAS3 OAS2 MX2 PSME2 SP110 DDX58 IFITM2 PSMB9 IFIT2 TAP1 PARP12 PHACTR4 STAT2 PSMB8
acute_cd4	12	covid	HZ_COVID19	Top 500 up genes for SARS-CoV-2 infection in Rhesus macaques at Group 1 dose in PBMCs at 4 DPI from GSE156701	3.20427e-18	4.78908e-17	1.10534	0.608083	2.50936	160	IFI44L XAF1 MX1 EIF2AK2 ISG15 IFI6 SP100 MX2 HERC5 PARP9 IFI44 OAS1 IRF7 DTX3L BCL2 EPSTI1 TRIM38 SAMD9 SQSTM1 ADAR OAS3 OASL OAS2 HSH2D DDX60L IFI16 DDX60 IFI27 ISG20 HELZ2 CD4 SAMHD1 XPO1 SMCHD1 GOLGB1 TMEM245 GCC2 PHF11 SEC14L1 SPEN ZCCHC2 HK1 H3F3B ATP6V1H ILF3 MAP3K1 TNFRSF1B TRANK1 PUM1 ATRX SEMA4D GLG1 ZBP1 BTN3A2 IRF9 DDX58 SLFN5
acute_cd4	5	covid	HALLMARK	HALLMARK_INTERFERON_ALPHA_RESPONSE	3.20707e-18	7.37627e-17	1.10534	0.737906	3.23135	68	IFI44L ISG15 MX1 IRF7 EIF2AK2 LY6E IFITM3 ADAR IFITM1 IFIT3 OAS1 IFI44 PLSCR1 IFI27 SAMD9L EPSTI1 PARP12 DDX60 IFITM2 LAP3 SP110 STAT2 B2M ISG20 SAMD9 NUB1 PARP14 HLA-C PSMA3
acute_myeloid	15	covid	C7_IMMUNESIGDB	GSE13485_PRE_VS_POST_YF17D_VACCINATION_PBMC_DN	3.21052e-18	4.74194e-15	1.10534	0.80029	3.20859	48	IFI27 IFITM1 IFITM3 IFI6 ISG15 LY6E MX1 PLAC8 IFI44L APOBEC3A IFITM2 OAS1 STAT1 SCARB2 MX2 IFI35 ADAR XAF1 IRF7 MARCKS
acute_bcell	5	covid	C7_IMMUNESIGDB	GSE18791_CTRL_VS_NEWCASTLE_VIRUS_DC_4H_DN	3.22675e-18	4.84113e-16	1.10534	0.721913	2.2544	77	IFI44L IFITM1 XAF1 IFI6 ISG15 IRF7 MX1 IFIT3 PLSCR1 MT2A ISG20 EPSTI1 SAMD9L NFKB2 HERC5 ADAR PPM1K RNF213 MX2 IFIT1 IFI44 PHF11 IFI35 DDIT4 OAS2 OAS3 NT5C3A IFIT2 SAMD9 TENT5A GADD45B TAP1 FNBP4 PML
acute_bcell	5	covid	HZ_COVID19	MERS-Cov Top 200 Predicted Genes from Geneshot GeneRIF via AutoRIF Co-Occurrence Gene Similarity	3.22675e-18	4.6618e-17	1.10534	0.678276	2.14446	102	IFI44L IFITM1 IFI6 ISG15 IRF7 MX1 IFIT3 PLSCR1 TRIM22 EIF2AK2 ISG20 BST2 STAT1 EPSTI1 OAS1 HERC5 LY6E ADAR UBE2L6 MX2 IFIT1 IFI44 IFI35 IFI16 OAS2 OAS3 IFIT2 SAMD9 GADD45B ECSIT AIM2 USP15 FCRL3 TNIP1 HERPUD1 PSMB8 PSMB9 EIF2S1 ABCF1 IFITM2 IFITM3
acute_myeloid	13	timen	C5_GO_BP	GOBP_CYTOKINE_MEDIATED_SIGNALING_PATHWAY	3.2335e-18	9.02685e-16	1.10534	-0.638106	-2.36974	200	IFI27 ISG15 MX1 IFITM3 OAS1 IFITM1 IRF7 OAS3 OAS2 STAT1 PARP9 CCR1 OASL IFITM2 TNFSF13B HSPA1A PARP14 STAT2 USP18 LILRA5 NMI ZBP1 NAIP ACSL1 ADAR TNFRSF1A LILRB1 CARD16 LILRB3 CASP1 CCR2 FCER1G SP100 IL1RN EGR1 STAT6 LIMS1 LILRB2 HCK ADAM17 IRAK3 NLRC5 IFNGR1 PYCARD PTK2B XIAP CCL4 PTPN6 MYD88 TXNDC17 EREG DOK1 LILRA6 CX3CR1 IL17RA FAS JAK2 CSF2RA WNK1 IRF5 ACTN4 WBP1L PTPRC LILRA1 TRIM56 CASP4 CTR9 LILRB4 IL10RB JAK3 CCL3 RRAGA IFNAR2 IL15 STAT3 IRF3 FOXO3 IL1R2
acute_cd8	10	timen	HZ_COVID19	Top 500 upregulated genes in mouse liver with SARS-CoV-2 infection (Day 3) from GEO GSE162113	3.23656e-18	5.35043e-17	1.10534	-0.680929	-2.34969	118	XAF1 ISG15 MX1 IRF7 STAT1 BST2 IFI35 UBE2L6 PLSCR1 EIF2AK2 SP100 PSMB9 SAMD9L SLFN5 MX2 IFI44 OAS2 SHISA5 RNF213 GBP5 OAS3 ADAR PARP10 DDX60 TAP1 S100A8 TSC22D4 SP110 NMI IFI27 PSMB8 PSMB10 LY9 SAMHD1 TNFSF10 SYTL1 CSK STK10 ARHGAP30 TBC1D1 LGALS3BP IFITM3 HCLS1
acute_bcell	5	timen	C7_VAX	SCHERER_PBMC_APSV_WETVAX_AGE_18_40YO_JOINT_TO_VACCINIA_AND_YELLOW_FEVER_UP	3.23667e-18	2.00673e-17	1.10534	-0.867621	-2.52017	40	IFI44L XAF1 ISG15 IFI6 IFITM1 IFIT3 MX1 OAS1 TRIM22 PLSCR1 MX2 IFIT1 OAS2 SP110 PSMB9 HERC5 IFI44 TAP1 PSME2 LY6E LAP3 IFITM2 IFIT2 GLRX IFI30 HSBP1
acute_bcell	5	timen	C7_VAX	SCHERER_PBMC_YF_VAX_AGE_18_40YO_JOINT_TO_VACCINIA_AND_YELLOW_FEVER_UP	3.23667e-18	2.00673e-17	1.10534	-0.867621	-2.52017	40	IFI44L XAF1 ISG15 IFI6 IFITM1 IFIT3 MX1 OAS1 TRIM22 PLSCR1 MX2 IFIT1 OAS2 SP110 PSMB9 HERC5 IFI44 TAP1 PSME2 LY6E LAP3 IFITM2 IFIT2 GLRX IFI30 HSBP1
acute_myeloid	13	covid	C7_VAX	GAUCHER_PBMC_YF_VAX_STAMARIL_UNKNOWN_AGE_3DY_DN	3.24811e-18	2.28528e-17	1.10534	-0.721415	-3.03879	78	EEF1B2 EIF3L RPLP0 EEF2 EIF4B EEF1A1 RPS8 RPL4 RPL3 PABPC4 RPL5 RPS4X RPS6 RPS5 RPS27A RPS14 TPT1 RPL22 RPS3 EIF3F ICAM3 RPL18 RPS13 ALKBH7 RPL27 RPS18 SORL1 C12orf57 RPL35A FBL RPL13A TOMM7 TBC1D14 DDX3X RPL30 RFLNB PPM1F
acute_cd4	12	covid	C7_VAX	OSMAN_BLOOD_CHAD63_KH_AGE_18_50YO_HIGH_DOSE_SUBJECTS_24HR_UP	3.25931e-18	3.70165e-17	1.10534	0.429879	1.95398	661	IFI44L XAF1 MX1 EIF2AK2 ISG15 IFI6 SP100 MX2 HERC5 PARP9 IFI44 OAS1 LY6E IRF7 PLSCR1 IFITM1 TYMP DTX3L TMEM123 USP15 EPSTI1 SP110 TRIM38 SAMD9 SQSTM1 TRIM22 ADAR STAT1 UTRN CYLD OAS3 OASL LYZ OAS2 RNF149 HSH2D RB1 NCOA3 DDX60L ICAM2 SAMD9L IFITM3 RAB3GAP1 AP3B1 IFI16 PPM1K TXNIP SHISA5 DDX60 IFI27 IFI35 PRPF40A FNDC3A ISG20 HELZ2 ANKFY1 DOCK8 KDM2A AKIRIN2 NBN SHOC2 LAPTM4A SAMHD1 CST3 RNF114 SMCHD1 CHMP5 TNFSF10 SPG11 RICTOR HIF1A PHF11 MT2A ZCCHC2 SCAMP2 HK1 HSPA5 PARP4 C21orf91 NECAP1 ERP29 CTSS HELB WASHC2C TNFRSF1B SELL TRANK1 KIF5B RIF1 STOM N4BP1 PDIA6 C1orf162 DAZAP2 TFG ZBP1 BTN3A2 IRF9 DDX58 SERPINB1 TLE4 SLFN5 XRN1 AURKAIP1 PLAC8 ADGRE5 MSL3 STAU1 PSMB9 DGLUCY CEP164 RNF213 CAPZA1 ME2 JAK3 PARP12 SCAF11 TOP1 ARL8B FIBP PDLIM5 PSAP GIMAP4 PNPT1 SH3GLB1 N4BP2L2 HERPUD2 CUL1 ZNFX1 RNF138 ANXA5 KIAA0319L PDK3 FTL ERP44 CNTRL TUBA1A ATF6 PEF1 PTPN1 UBA7 UBE2L3 ABHD3 RAB10 AFF1 CXorf38 TINF2 NCOA2 PANK2 BST2 CCNL1 RBCK1 CD53 LCP2 LGALS1 CTBS FLI1 MFSD14A CTSB ELF1 GNA13 RNF13 VAV1 CAST DDX21 TMEM154 BTN3A1 DERL1 GDI2 FYB1 DCAF11 JMJD1C VCPIP1 WSB1 TM9SF4 RAB8B MVP MRPL16 SNX2 ARPC5 ADPGK CYB561 CREBRF TMEM165 APOL6 LGALS3BP CD46 ADA2 TAGAP CD164 HLA-E ITGA4 C1GALT1 AIDA COPG1 NFKBIZ MIIP LMF2 DIAPH2 GSDMD RAB8A RAB1A DYNLT1 DNAJC15 AZI2 RELB PPP1R11 PTPRC DPF2 RBM23 CNDP2 PARP11 FAM111A NAPA NT5C3A GCH1 RERE NSF TAP1 GADD45B SPATA13 MAT2B SPTLC2 VMP1 OGFR SP140 SLC20A1 PPP4C MED28 SOD2
acute_cd4	5	covid	HZ_COVID19	SARS-Cov Top 200 Predicted Genes from Geneshot AutoRIF via Tagger Co-Occurrence Gene Similarity	3.29734e-18	6.93663e-17	1.10534	0.637094	3.1079	107	IFI44L IFI6 ISG15 XAF1 MX1 IRF7 EIF2AK2 LY6E IFITM3 IFITM1 IFIT3 OAS1 IFI44 HERC5 EPSTI1 MX2 OAS3 ICAM2 PARP12 DDX60 UVRAG TRADD IFITM2 IFI16 STAT2 PPIB MAP3K1 ISG20 SAMD9 BAK1 ATG12 IFNGR2 TRIM22 DTX3L OAS2 CALHM6 HERC6
acute_cd4	6	covid	C5_GO_CC	GOCC_RIBOSOMAL_SUBUNIT	3.31146e-18	7.02029e-16	1.10534	-0.614171	-2.2089	158	RPL4 RPL17 RPS10 RPL21 RPL27 RPS19 RPLP2 RPL3 RPS11 RPL34 RPS27A RPL13 RPS14 RPS6 RPL13A MRPL33 RPS20 RPS3A RPS4X RPL27A RPL10A RPS5 RPS2 RPS18 RPL36A RPL23 MRPL14 RPL18 RPS8 RPS17 RPL35 RPL7 RPL26 RPL18A RPL37 MRPS33 RPS16 MRPL23 RPL5 RPL37A EIF2A RPLP0 RPL29 RPSA MRPL52 RPS15A MRPS5 RPS3 RPS9 RPL6 UBA52 RPL9 RPL31 RPL7A MRPL16 MRPS27 RPL39 RPS23 RPL19 RPL35A MRPL4 MRPL22 RPL15 RPS27 RPL23A RPL10 RPS12 MRPL48 RPS13 RPL8 RPS7 MRPS30 MRPL43 MRPL21 RPS21 RPLP1 MRPL58 RPS25 RPL22 RPS28 MRPL17 MRPS15 B3GALT4 RPL11
acute_cd4	12	covid	HZ_COVID19	MERS-Cov Top 200 Predicted Genes from Geneshot GeneRIF via Tagger Co-Occurrence Gene Similarity	3.34549e-18	4.86857e-17	1.10534	0.704066	2.68544	91	IFI44L XAF1 MX1 EIF2AK2 ISG15 IFI6 MX2 HERC5 IFI44 OAS1 LY6E IRF7 PLSCR1 IFITM1 DTX3L USP15 EPSTI1 SAMD9 TRIM22 ADAR STAT1 OAS3 OASL OAS2 IFITM3 IFI16 DDX60 IFI35 ISG20 RNF114 HNRNPM SEC14L1 SPINT2 PUM1 ITM2A FKBP11 IRF9 DDX58 DHX36 IRAK4 TRIM4 PARP12
acute_bcell	8	timen	C7_IMMUNESIGDB	GSE21546_UNSTIM_VS_ANTI_CD3_STIM_SAP1A_KO_AND_ELK1_KO_DP_THYMOCYTES_UP	3.34706e-18	1.06927e-15	1.10534	-0.881856	-3.00243	36	IFITM1 IRF7 ISG15 BST2 LY6E EIF2AK2 IFI6 OAS1 STAT1 IFI16 PLSCR1 IFITM3 PPM1K IFITM2 SP110 PSME2 HLA-E RNF213 PARP9 BTN3A2 IFI35 PSME1 PHF11 ADAR HLA-C STAT2 PML
acute_bcell	9	timen	C7_IMMUNESIGDB	GSE21546_ELK1_KO_VS_SAP1A_KO_AND_ELK1_KO_DP_THYMOCYTES_UP	3.35012e-18	7.60796e-16	1.10534	-0.74218	-2.87944	74	IFITM1 MX1 EIF2AK2 ISG15 MX2 IRF7 IFI16 SP110 BST2 RNF213 STAT1 OAS1 SAMD9L PPM1K PLSCR1 PARP9 LY6E IFITM2 HLA-A PSME2 IFITM3 PHF11 IFI6 SAMD9 BTN3A2 ADAR IRF9 NT5C3A SHISA5 STAT2 SP140L HLA-E MPLKIP
acute_cd4	11	timen	HZ_COVID19	SARS perturbation; 388 Up Genes from GEN3VA; Human airway epithelium (HAE) cells; Accession: GSE47961 ; Platform: GPL6480; Entry 4	3.36901e-18	7.12674e-17	1.10534	-0.718228	-2.7056	93	IFI44L XAF1 MX1 IFI6 ISG15 IRF7 ISG20 STAT1 BST2 OAS1 TRIM22 PLSCR1 UBE2L6 EIF2AK2 LY6E IFI44 OAS2 PARP9 IFI35 MX2 SAMD9 PPM1K ALOX5AP IFITM1 EPSTI1 SAMD9L TAP1 TYMP IFIT3 OAS3 IFI27 RNF213 DTX3L TAGAP LAG3 DUSP2 GBP1 ZNFX1 SP110 DDX60 ADAR HERC5 DDX60L HSH2D PARP12 IRF9 STAT2 GBP5 TRIM14 OASL IFITM2 NCF1 PARP14 DDX58 APBB1IP NLRC5 NT5C3A LAP3
acute_bcell	12	timen	C7_VAX	HOWARD_NEUTROPHIL_INACT_MONOV_INFLUENZA_A_INDONESIA_05_2005_H5N1_AGE_18_49YO_3DY_UP	3.40806e-18	3.03138e-17	1.10534	-0.838714	-3.01775	47	IFI6 ISG15 MX1 IFI44L IFI35 BST2 XAF1 OAS1 OAS2 TRIM22 EPSTI1 HERC5 IFI44 PLSCR1 IFIT1 USP18 LY6E LAP3 SAMD9L EIF2AK2 OAS3 PPM1K PARP14 EXOSC9 PNPT1 IFITM3 MT2A SAMHD1
acute_bcell	9	covid	HZ_COVID19	500 genes up-regulated by SARS-CoV-2 in Calu-3 cells from GSE148729	3.42266e-18	2.16272e-16	1.10534	0.623102	2.31939	140	IFITM1 IFI44L LY6E RNF213 MX1 XAF1 ISG15 SAT1 ADAR MX2 NFKBIA IRF7 CCNL1 PARP14 TRIM22 NEAT1 HLA-A IFITM3 EPC1 TYMP IFI6 EPSTI1 CTSS XRN1 PIK3AP1 NFKBIZ HSH2D IRF9 ZBP1 GADD45B HLA-F PPP1R15A PELI1 BIRC3 OAS1 STAT1 RASGEF1B BST2 RSRC2 HDAC9 NR3C1 ZFP36 IFITM2 ISG20 JUND KLF6 NFKB2 SP100 HLA-B CD83 ZEB2 SAMD9L IFI35 PSMB10 IKZF3 HLA-DOB CHD2 PARP9 DAPP1 TRIM56 TNFAIP3 IL10RA PPM1K PMAIP1 SRPK2 KMT2C GPCPD1 HERPUD1 IFI16 SP110 NUB1 BACH2 MAP3K8 B2M KDM6A PATL1 FOS ZNFX1 ZC3HAV1
acute_cd4	10	timen	C7_IMMUNESIGDB	GSE37533_PPARG2_FOXP3_VS_FOXP3_TRANSDUCED_CD4_TCELL_DN	3.43326e-18	6.82932e-16	1.10534	-0.62436	-2.4063	98	IFI44L XAF1 IRF7 ISG15 MX2 EIF2AK2 MX1 IFIT3 IFI6 OAS1 PHF11 STAT1 IFIT1 TRIM22 UBE2L6 OAS2 RSAD2 LY6E SAMD9 USP18 TAP1 SP100 DDX60 PSMB9 HERC5 NAPA IFI44 GBP1 IFI35 SAMHD1 DNAJA1 PSMB10 PLSCR1 SP110 GSDMD CASP1 PSMB8 OAS3 IFIT2 PSMA6 APOL6 IRF2
acute_cd4	4	timen	HZ_COVID19	Top 500 up genes for SARS-CoV-2 infection in Rhesus macaques at Group 2 dose in Bronchoalveolar Lavage at 4 DPI from GSE156701	3.43326e-18	4.57768e-17	1.10534	-0.539882	-2.29404	150	XAF1 IFI44L IFIT3 IRF7 GIMAP4 IFIT1 IFI27 MX2 EIF2AK2 ISG15 OAS1 RSAD2 SAMD9 EPSTI1 PARP9 SAMHD1 MX1 IFI16 OAS3 SAMD9L OASL IFI6 SLFN5 BST2 OAS2 IFI44 STAT1 HERC5 GPR171 HELZ2 CMPK2 DDX60 ERN1 PHF11 ISG20 UBE2L6 HERC6 SELL ADAR LGALS3BP DTX3L DDX58 STAT2 PML CNP CD27 HSH2D GIMAP6 PRF1 LY6E SMCHD1 IFIH1 MARCKSL1 USP18 IFIT5 PARP10 TMEM123 TYMP IFIT2 RCSD1 MOV10 GIMAP8 FKBP5
acute_myeloid	10	timen	HZ_COVID19	Top 500 up genes for SARS-CoV-2 infection in Mesocricetus auratus hamster blood Day 2 from GSE162208	3.43326e-18	3.35039e-17	1.10534	-0.490668	-1.93541	272	RSAD2 TNFSF10 ISG20 SIGLEC1 IFIT2 RNASE6 ZBP1 FPR2 DDX58 CCR1 MX2 SELL OAS2 ISG15 CHMP5 NT5C3A NMI WSB1 NFE2 TNFAIP3 DTX3L FFAR2 TRIM21 IFI35 TOR1B TOP1 IL1RN SAMSN1 EVI2A IRF7 MX1 IFI44 HMGB2 CMPK2 FAS IRF2 DDX60 MXD1 RIN2 EPSTI1 SLC31A2 HSH2D EIF2AK2 CDKN1A ZCCHC2 PARP9 LMNB1 HELZ2 CRIPT P2RY13 TAP1 TLR1 PARP10 ZNFX1 NLRC4 LCP2 LAMP2 LGALS8 STAT2 PARP12 PML TRIM25 WBP2 RAB8A MLKL DOK3 BST1 CEPT1 TNFSF13B CASP1 GRIPAP1 MORC3 N4BP1 ETNK1 ANKFY1 PIAS1 TRIM56 GLRX SMCHD1 AZI2 FPR1 GSDMD TTYH2 PFKFB4 CEBPD TMEM140 ORC4 HERC6 UBE2L6 ACER3 TRIM26 ZC3HAV1 GBP5 BTBD10 ADAM8 UNC93B1 NGDN MYOF DRAM2 ARPC5
acute_bcell	9	age_n	C5_GO_MF	GOMF_ANTIGEN_BINDING	3.44005e-18	1.1421e-15	1.10534	-0.76822	-2.42979	62	IGKV3-20 IGHV5-51 IGLV2-14 IGHV1-69D IGHV3-30 IGKV3-15 IGHV4-39 IGLV1-44 IGHV3-7 IGLV2-23 TRBC2 IGHV3-33 IGLL5 IGHV4-34 IGLV1-40 IGHV4-59 IGLC3 IGKV1-5 IGHV1-18 IGHV3-11 IGLV3-19 IGLV3-25 HLA-DRB5 IGLV3-21 IGLV1-47 IGHV4-31 IGKC JCHAIN IGHV3-21 IGHV2-5 IGKV4-1 TAP1 IGLV3-1 IGHV3-48
acute_bcell	6	covid	HZ_COVID19	Top 500 up genes for SARS-CoV-2 infection in Rhesus macaques at Group 3 dose in Bronchoalveolar Lavage at 2 DPI from GSE156701	3.44355e-18	4.69736e-17	1.10534	0.763232	2.44883	66	IFI44L XAF1 MX1 IFI6 ISG15 IRF7 EIF2AK2 EPSTI1 IFIT3 OAS1 MX2 IFI44 HERC5 IFIT1 USP18 TRIM22 CMPK2 ADAR IFI16 OAS2 STAT1 DDX60 HSH2D PARP9 PARP10 ACSL3
acute_cd4	12	timen	HZ_COVID19	Hydroxychloroquine Top 200 Predicted Genes from Geneshot AutoRIF via AutoRIF Co-Occurrence Gene Similarity	3.45179e-18	3.40864e-17	1.10534	-0.693099	-2.79493	103	IFI44L XAF1 MX1 ISG15 IRF7 TRIM22 EIF2AK2 IFI6 MX2 BST2 STAT1 IFI16 OAS2 EPSTI1 OAS1 DDX60 IFI44 ADAR LY6E PLSCR1 OAS3 IFI35 PSMB9 DDX58 GBP1 TNFSF10 ISG20 HERC5 IFITM1 PARP12 OASL
acute_cd4	1	timen	C7_IMMUNESIGDB	GSE18791_UNSTIM_VS_NEWCATSLE_VIRUS_DC_10H_DN	3.46237e-18	4.42363e-16	1.10534	-0.644242	-3.18594	95	IFI44L XAF1 IRF7 MX1 IFI6 ISG15 IFIT3 OAS2 IFI44 MX2 SAMD9L SP100 TRIM22 TRIM69 PARP9 SP110 HELZ2 STAT1 HERC6 EPSTI1 TAP1 ADAR TNFSF10 SAMD9 SLFN5 DDX58 PLSCR1 OAS3 ISG20
acute_bcell	9	covid	HZ_COVID19	500 genes up-regulated by SARS-CoV-2 in human Calu3 cells at 24h from GSE148729	3.50238e-18	2.16272e-16	1.09593	0.596094	2.25729	169	IFITM1 IFI44L LY6E RNF213 MX1 XAF1 ISG15 EIF2AK2 SAT1 ADAR MX2 SMCHD1 NFKBIA IRF7 CCNL1 PARP14 TRIM22 HLA-A IFITM3 MCL1 GPBP1 TYMP IFI6 EPSTI1 CTSS XRN1 PHF11 PIK3AP1 NFKBIZ HSH2D IRF9 ZBP1 HLA-F ZNF292 PPP1R15A BAZ1A PELI1 BIRC3 OAS1 STAT1 RASGEF1B RICTOR BST2 RSRC2 HDAC9 ARID4B ZFP36 IFITM2 CFLAR ISG20 KLF6 PLSCR1 NFKB2 TAPBP SP100 NAPA HLA-B ZEB2 SAMD9L IFI35 PSMB10 IKZF3 HLA-DOB CHD2 PARP9 DAPP1 RNF149 TRIM56 TNFAIP3 IL10RA RLF PPM1K
acute_bcell	4	covid	C7_IMMUNESIGDB	GSE21546_UNSTIM_VS_ANTI_CD3_STIM_SAP1A_KO_AND_ELK1_KO_DP_THYMOCYTES_UP	3.50628e-18	5.8712e-16	1.09593	0.776119	2.87528	61	IFITM1 ISG15 IRF7 PLSCR1 IFI6 IFIT3 LY6E IFITM2 OAS1 IFITM3 EIF2AK2 BST2 OAS3 IFI27 THEMIS2 PPM1K SP110 IFI16 HERC5 ADAR PHF11 DDX58 IRF9 TRIM13 PARP9 PSME2 BTN3A2 DDX60L KDM3A HLA-E STAT1 SKP1 MTERF4
acute_cd8	6	timen	C5_GO_BP	GOBP_POSITIVE_REGULATION_OF_RESPONSE_TO_EXTERNAL_STIMULUS	3.55399e-18	8.60066e-16	1.09593	-0.564074	-2.59192	228	IRF7 CCL4 CX3CR1 DDX60 CCL3 PLSCR1 TYROBP HAVCR2 SH2D1B PARP9 IFI35 KLRD1 XCL2 OASL KIR2DL4 LGALS9 PLCG2 CCR1 TNFRSF1A LAG3 NKG7 TXK DHX58 ZNFX1 SYK CD160 ZBP1 PYHIN1 XCL1 ALOX5AP CMKLR1 IFI16 KLRC3 PDGFRB TNFSF14 CASP1 NCR3 PDGFD SLAMF6 TRIM5 FADD LYN SLC15A4 S100A8 S100A9 CTSC HLA-E HEXIM1 PTK2B NEAT1 TMEM102 ADAM10 PRKD2 ADAM8 JAK2 GBP5 RASGRP1 FYN HLA-F CEBPB CYBA TRIM56 ANKRD17 KLRK1 POLR3D IKBKB C3AR1 CRTAM NMI FCN1 KLRC2 USP15
acute_bcell	11	covid	C7_VAX	SCHERER_PBMC_APSV_WETVAX_AGE_18_40YO_JOINT_TO_VACCINIA_AND_YELLOW_FEVER_UP	3.60475e-18	6.84902e-17	1.09593	0.878851	2.81699	36	IFITM1 IFI44L MX1 ISG15 IFI27 IFI6 OAS1 XAF1 IFITM3 PLSCR1 IFI44 LAP3 IFITM2 LY6E OAS2 PSME2 MX2 HSBP1 IFIT3 PSMA6 UBE2D3
acute_bcell	11	covid	C7_VAX	SCHERER_PBMC_YF_VAX_AGE_18_40YO_JOINT_TO_VACCINIA_AND_YELLOW_FEVER_UP	3.60475e-18	6.84902e-17	1.09593	0.878851	2.81699	36	IFITM1 IFI44L MX1 ISG15 IFI27 IFI6 OAS1 XAF1 IFITM3 PLSCR1 IFI44 LAP3 IFITM2 LY6E OAS2 PSME2 MX2 HSBP1 IFIT3 PSMA6 UBE2D3
acute_cd4	13	timen	C5_GO_CC	GOCC_CYTOSOLIC_RIBOSOME	3.60783e-18	6.54822e-16	1.09593	0.705716	2.55147	90	RPL3 RPL4 RPL27A RPL10A RPS6 RPLP0 RPL36A RPSA RPL5 RPS2 RPS3A RPS4X RPS27A RPL21 RPS10 RPS16 RPL27 RPS5 RPS11 RPL7 RPS26 RPL23 RPS14 RPL9 RPL17 RPL22 RPL6 RPS8 RPL15 RPS3 RPL26 RPL7A RPL13 RPS13 RPL13A RPS18 RPL10 RPLP2 RPL18 RPS9 RPL8 RPS15A RPL23A RPS23 RPS7 RPL35A RPL39 RPS21 RPL31 UBA52 RPL34 RPL18A RPS19 RPL29 RPL19 RPL32 RPL37A RPS12 RPL35 RPLP1 RPL11 RPS25 RPS28 RPS29 RPL37 EIF2A RPL24
acute_cd8	12	timen	C7_VAX	HARALAMBIEVA_PBMC_M_M_R_II_AGE_11_22YO_VACCINATED_VS_UNVACCINATED_7YR_UP	3.61042e-18	4.97435e-17	1.09593	-0.767382	-2.622	70	IFI6 BST2 ISG15 ISG20 IRF7 XAF1 CCL4 IFI44L MT2A LY6E MX1 EIF2AK2 IFITM1 STAT1 PSMB9 PARP9 IFI35 SP110 SAMD9 PLSCR1 SP100 UBE2L6 LAG3 TRIM22 SAMD9L LAP3 STOM RNF213 IFITM2 SYTL3 PHF11 SMCHD1 TAP1 OASL PPM1K APOL6 GBP5 IFITM3 APOBEC3G HSH2D PTGER2
acute_bcell	12	timen	C7_VAX	HOWARD_PBMC_INACT_MONOV_INFLUENZA_A_INDONESIA_05_2005_H5N1_AGE_19_39YO_AS03_ADJUVANT_VS_BUFFER_1DY_UP	3.65364e-18	3.08732e-17	1.09593	-0.732807	-2.96914	85	IFI6 ISG15 MX1 IFI44L IFI35 IRF7 XAF1 OAS1 STAT1 UBE2L6 OAS2 EPSTI1 HERC5 IFI44 PLSCR1 IFIT1 LAP3 PSMB9 SAMD9L TNFSF10 ODF3B OAS3 FBXO6 NMI PARP9 STAT2 PARP14 TYMP CD38 TAP1 MTHFD2 APOL6 IFITM3 MT2A APOBEC3B
acute_myeloid	7	timen	C2_CP_KEGG	KEGG_HUNTINGTONS_DISEASE	3.66909e-18	1.76758e-16	1.09593	0.661411	2.13367	144	SLC25A5 SLC25A6 COX7A2L NDUFA4 ATP5MC3 COX5A POLR2J POLR2L COX4I1 UQCRB UQCRH COX7A2 NDUFA2 ATP5MC1 ATP5PO ATP5PB ATP5PF ATP5F1C COX6B1 COX6C NDUFA6 UQCRQ UQCR11 NDUFB5 NDUFB10 VDAC1 NDUFC2 NDUFB9 VDAC2 NDUFB2 ATP5F1D COX7B ATP5MC2 COX8A POLR2G COX7C POLR2I CYC1 AP2S1 NDUFB4 NDUFS6 AP2M1 ATP5F1E ATP5PD UQCR10 NDUFA1 SOD1 COX6A1 UQCRHL NDUFB1 NDUFB8 DCTN2 UQCRC2 NDUFAB1 NDUFS5 ATP5F1B NDUFS7 POLR2E NDUFC1 COX5B SDHB ATP5F1A NDUFS3 NDUFB7 NDUFS8 NDUFS4 NDUFA10 UQCRFS1 POLR2F NDUFV2 TFAM CLTB VDAC3 UQCRC1 POLR2K NDUFB6
acute_cd8	10	timen	C7_VAX	SCHERER_PBMC_YF_VAX_AGE_18_40YO_4_TO_7DY_UP	3.67252e-18	2.28335e-17	1.09593	-0.656224	-2.3019	135	IFI44L XAF1 ISG15 IFI6 MX1 ISG20 TRIM22 PLSCR1 EIF2AK2 OAS1 PSMB9 SAMD9L IFITM1 PARP9 MX2 IFI44 SAMD9 OAS2 SHISA5 S100A11 LY6E GBP5 OAS3 CHMP5 MT2A OASL HERC5 ATP6V0E1 TAP1 RBX1 SP110 PSME2 NMI IFI27 PLEK RGS14 HSH2D FERMT3 SCAMP2 TNFSF10 CD53 GLRX PYHIN1 IFITM2 LGALS3BP CCT5 LAP3 IFITM3
acute_bcell	6	timen	HZ_COVID19	SARS Perturbation 357 Up Genes from GEN3VA Mouse Lung; Accession: GSE68820 ; Platform: GPL7202 ; Entry 4	3.7062e-18	3.81966e-17	1.09593	-0.759748	-2.35651	72	XAF1 IRF7 ISG15 OAS1 IFIT3 EPSTI1 UBE2L6 EIF2AK2 ISG20 IFI16 SAMD9L NMI CD72 SP110 IFIT1 PHF11 IFI35 OAS2 RNF213 STAT1 CMPK2 IFITM3 ADAR PARP9 USP18 IFI44 TAP1 PSMB8 PLAC8 NT5C3A OGFR PARP10 CCL4 HSH2D STAT2 CD180 PARP14 LGALS3BP
acute_bcell	12	timen	HZ_COVID19	Top 500 down genes for SARS-CoV-2 infection in Rhesus macaques at Group 3 dose in Bronchoalveolar Lavage at 2 DPI from GSE156701	3.70945e-18	4.71269e-17	1.09593	0.532562	2.50903	248	RPS20 S100A4 COX6B1 SCAND1 RPL10A AURKAIP1 CD79B H3F3A RPS25 RPS3A RPS7 RPL32 RPS14 RPL30 NDUFB7 CHCHD5 TMEM160 RPL21 NDUFS5 RPL37 ALKBH7 RPS27A LSM5 CCNI UQCR11 NDUFA4 NDUFC1 RPL7A RPL6 RPL12 RPL29 UBL5 RPL23 RPL41 RPL34 RPL11 RPS11 RPL27 SF3B5 RPL18A HINT1 RPLP1 NAA38 TOMM7 RPL13A RPS17 NDUFA11 UBA52 S100A8 UQCR10 RPS19 RPS23 CRIP1 NAP1L1 RPL19 RPL37A RPL35 RPL14 GCHFR TESC PCBP2 SERF2 CD69 ROMO1 CWC15 GADD45GIP1 RPL38 PHPT1 NDUFB11 SIVA1 SNRPD2 EDF1 LTB THOC7 RPL24 PSMG3 NDUFA6 CHCHD1 UQCRQ TMEM134 ANAPC11 COX6A1 TMEM256 CCDC167 POLR2L IGLL5 H2AFV PTPMT1 RPS29 CAPNS1 CCDC12 S100A6 H2AFJ COX6C MRPL51 CORO1A OFD1 KLF2 HEBP2
acute_cd4	12	timen	C5_GO_BP	GOBP_DEFENSE_RESPONSE	3.72691e-18	1.04561e-15	1.09593	-0.460336	-2.21032	442	IFI44L MX1 ISG15 IRF7 TRIM22 EIF2AK2 IFI6 SP100 MX2 BST2 IL7R STAT1 IFI16 OAS2 PARP9 OAS1 DDX60 RNF213 PRF1 S100A8 ADAR PLSCR1 OAS3 IFI35 ZBP1 TAP1 SPN DDX58 SAMHD1 ITK CD84 IFI27 TRIM38 TRIM14 GBP1 KLRG1 PTGER2 ATM ISG20 PARP14 CYBC1 DTX3L HERC5 AKNA IFITM1 PTPRC CCL4 DDX17 NMI G3BP1 N4BP1 OASL IL16 GBP5 STAT6 MYC PARP4 SP140 SLAMF1 TCIRG1 ADGRE5 GSDMD S100A9 GBP4 LYZ LCK PTPN6 ZC3HAV1 TRAT1 ADAM17 TNFSF8 NCBP3 IRF2 IRF9 USP15 TRIM44 SLAMF6 SERINC5 NEAT1 NLRC3 FYN IRAK4 DHX36 PIK3CD IKBKB ZNFX1 IRF3 FCMR ETS1 FCN1 TRADD PTPN2 EXOC1 JAK3 LY9 ZNF148 CYBA CD48 RBCK1 IFITM3 IL27RA DPP4 VAMP8 STAT2 HLA-A CAMK4 BATF CNPY3 ASH1L SERINC3 PRKCQ STAT5B TRIM56 HK1 RNF216 LGALS3BP STX4 BANF1 HLA-E AOAH RB1 CD40LG CCR7 ATG12
acute_bcell	8	timen	HZ_COVID19	Top 500 up genes for SARS-CoV-2 infection 48 hpi in human alveolar organoids for GSE152586	3.78348e-18	4.05589e-16	1.09593	-0.582031	-2.65457	177	IFI44L XAF1 IFITM1 IRF7 ISG15 MX1 BST2 SHISA5 HIST1H2AC LY6E ISG20 UBE2L6 PSMB9 EIF2AK2 TRIM22 IFI6 OAS1 STAT1 IFI16 MAT2B MX2 PLSCR1 CHMP5 IFITM3 SAMD9 PPM1K NT5C3A EPSTI1 TXNIP PSMB10 KIAA0040 NMI SAMD9L BLNK SP110 HLA-E RNF213 PARP9 CCND3 LAP3 HLA-F HSH2D IFI35 CASP1 PHF11 ADAR IRF2 AIDA MT2A PSMB8 ANKRD10 STAT2 ITM2B PTK2B PML ZBP1 TAP1 ODF3B UBA7
acute_myeloid	8	timen	C7_VAX	NAKAYA_PBMC_FLUMIST_AGE_18_50YO_7DY_DN	3.79465e-18	1.73605e-16	1.09593	0.392118	1.62856	729	G0S2 PPIF ZBTB43 TLE3 RELT NR1D2 MGAT4A NFKBID SERTAD1 EAF1 MIR22HG ZFAND2A SNN PHLDA1 INSIG1 KBTBD2 MAPK6 FOSL2 HBEGF GET4 MAPKAPK2 MTHFD2L CD83 SNHG8 IDS GYPC SLC25A36 HNRNPA0 VPS37B PHACTR1 CWC15 SNHG15 PER1 RIOK3 ARPC5L C16orf72 BCL3 CACUL1 STRAP PIM3 HNRNPL BNIP2 DDX6 SERTAD2 GRPEL1 ERN1 EPB41L4A-AS1 DNAJC3 ORAI2 ZBTB1 PCIF1 RSL24D1 ZNF644 UBE2J1 SBDS ELL KLF3 YPEL5 SLC3A2 RBBP6 MXD4 B4GALT1 PTPMT1 USP36 MAP2K3 HMGXB4 DDIT3 CCDC59 HIF1A IDI1 TP53BP2 REL NINJ1 ABHD13 EIF1B UBXN6 FBXO28 CXCR4 GGNBP2 ILF3 ARIH2 PLAUR MAFK EML4 PIK3R1 UHRF1BP1L ZNF267 GAB2 TMEM243 MED13L NUDT4 PCGF5 EIF1 IKZF5 VTI1A CMTM6 GABARAPL1 RNF11 ZNF350 RNF139 ISCA1 ZFX WDR45B BZW1 TMEM70 PLAGL2 CDKN2D COIL TNIP1 RNMT DUSP2 HNRNPH2 SOD2 ARMH3 WTAP RNF138 PPP1R15B GZF1 GNA13 BCLAF1 RBM7 MEF2D POLR2M ITPRIP JMJD6 PFKFB3 MAP3K8 ICAM1 RC3H2 YTHDF2 PPM1A ODC1 ARL8A NEDD9 ARID4A SLC7A5 PPTC7 ETV3 NAA50 CDK16 BAG5 TUBA1C PDZD8 ZMYM2 MED30 UGCG HNRNPH3 CPEB4 RFLNB JARID2 CHD2 AZIN1 DBF4 MED23 DENND3 BTG2 TMEM167B AMD1 WHAMM KCMF1 FBXO7 PAPOLA FEM1B PNPLA2 DYNLL2 RIT1 ID3 ABT1 SS18L2 SMPD4 RBSN DNTTIP2 SLC25A33 ARHGEF7 SAMD8 SLC12A6 DCP1A COPS2 UBAP1 COQ10B SYS1 CSRNP1 RPRD1B GSN KANSL2 C6orf226 SAR1A KLHDC2 SF3A1 GOLT1B POLR1C YOD1 FNIP1 XKR8 RSRC2 HECA SNRPA1 MAPK8 MIER1 MOAP1 R3HDM4 LRRC8A YTHDF3 WBP11 FYTTD1 SLCO3A1 DIDO1 ATF7IP2 NRAS MAP3K2 RBM15 KRR1 ZZEF1 CFL2 FBXL12 TGIF1 PAIP2 RASSF5 TWF1 VCPKMT CREBRF THUMPD1 OSER1 TRIM13 ASNSD1 TIMM17A YBX3 NUP58 KDM6B ATXN1L SP3 NDEL1 CDADC1 ING3 THBD CCNT2 AMFR PLPPR2 AKAP8 FBXO33 CCDC50 B3GNT2 CAMK2D GMFB EIF1AD KMT2E USP12 CCDC71L SNRK SUN1 CCNK HSPA9 PROK2 SNIP1 NRIP1 VPS18 PPP1R2 HBP1 SYNCRIP TIPARP SMNDC1 MTPAP RAD23B MED28 UBE2G1 RAB1A BCL2L11 HERPUD1 MAPK1IP1L FASTKD5 DCAF16 C18orf21 PHF1 SDE2 MED6 PDRG1 DNAJB1 SMURF1 TADA2B MCPH1 CNOT8 MTMR14 BNIP1 IST1 CNEP1R1 IP6K2 JUND MAD2L1BP IRGQ AHCTF1 ITPKB GNL1 PRDX6 RLF PAIP1 HINT1 CTBS DUSP12 C18orf25 UBE2B GTPBP4 TUBA1A RPS6KB1 MKRN1 MXI1 BAZ2A ZNF394 SERINC5 BNIP3L JMJD1C KDM5B G3BP2 B3GNT5 AP1G1 MTMR3 RAB11FIP4 DDX21 CHMP2B ZNF326 PTP4A1 RNF103 KDM7A TFAM MEX3C BCL6 MAP1LC3B FOXO3 MNT ZBTB21 ZNF395 ZFAND6 ZNF655 BTG3 CNOT6L CPEB2 ALG13 KIF1B ZNF639 LCOR KLF7 PPP4R3B PPP4R3A RAP2C SEC31A ELL2 FAM53C BEX4 C1D RBM18 NFYC RASGEF1B SGTB GTF2B ZBTB18 TRAF6 CDC42 NUP98 PKD1 DDX47 HP1BP3 NFIL3 NUAK2 KAT7 RAB20 TFRC PRDM2 USP30
acute_cd8	1	timen	C5_GO_BP	GOBP_NEGATIVE_REGULATION_OF_VIRAL_PROCESS	3.79844e-18	1.78052e-15	1.09593	-0.763047	-2.30704	65	MX1 RSAD2 IFIT1 OAS1 ISG15 PLSCR1 OAS2 OAS3 STAT1 ISG20 OASL EIF2AK2 BST2 N4BP1 PARP10 IFIH1 IFI16 TRIM21 ZNFX1 LY6E TRIM5 TRIM28 BANF1 TRIM14 IFITM1 TRIM27 SRPK1 IFIT5 FAM111A RNASEL HEXIM1 ZC3HAV1 TRIM26
acute_bcell	5	timen	C7_IMMUNESIGDB	GSE6269_FLU_VS_E_COLI_INF_PBMC_DN	3.81098e-18	3.94648e-16	1.09593	0.786573	3.4786	43	RPL3 RPL4 EIF3L RPS3A RPS14 EIF4B RPL10 EEF1B2 RPS5 RPL13 RPL23 SLC2A1 EEF2 BTF3 RPL5 RPL29 COX4I1 RPL13A UBA52 RPL22 CD44 EIF3F CCNI SLC25A5 NAP1L1 PCBP2 PABPC4 YBX3
acute_cd4	all	age_n	C7_VAX	OSMAN_BLOOD_CHAD63_KH_AGE_18_50YO_HIGH_DOSE_SUBJECTS_24HR_UP	3.86734e-18	2.21405e-16	1.09593	0.298829	1.68563	1421	ETV7 STX3 TTC38 CD14 HLA-DPA1 EFHD2 CEBPB NOD2 CFAP58-DT LILRB1 SEMA4A HCK GPR141 HLA-DRB1 APOBEC3A OSBPL5 SERPINA1 CHN2 HLA-DPB1 LILRB3 AOAH IFIT2 CES1 DMXL2 CST3 MAFB CLEC7A MAP3K8 THEMIS2 TRIM25 ZEB2 SOCS1 FCN1 FBXO6 SEC24D SNX10 CYBB C19orf12 RBM43 TNF MNDA SLC27A3 TMEM165 RBMS2 SLFN11 MUC1 WDR41 MXD1 TBC1D2B TCN2 RNASE2 SLAMF7 GSN DIAPH2 CSF3R IFIT1 SUSD1 LILRB4 MIR4435-2HG TMEM106A MS4A7 CTSZ ADGRE5 ARHGAP26 SMARCD3 LGALS1 HHEX IFIT3 RSPH3 OASL KCTD5 CAPN2 SLAMF8 FAM8A1 CXorf38 SERTAD3 AKIRIN2 LILRB2 ATP1B1 UBN1 B4GALT5 LRRK2 VRK2 STX11 STAB1 CYTOR FGR PLXNB2 ICAM1 SIGLEC1 TMEM62 CD68 HDX FCGR2A MLKL KIF1B LYZ LINC00528 GLUL PRKCD GCA CYBA CD163 CSF1R ANXA4 ODF3B PI4K2B C1QA SLA PRDM1 TXNIP NFIL3 MYOF ATF3 OGFR FANCL GNB2 KLHDC7B TUBA1B CMPK2 ADAP2 IFIH1 ME2 FAS HSPA1B APOBEC3C DRAM1 TCF7L2 C1QB CYB5R4 SLC8A1 JUP TYMP RSAD2 NFAM1 TBC1D1 POLA2 LYN RNF19B PLXDC2 ACSL4 ZCCHC2 GYG1 RIPK2 INAFM1 DHTKD1 FUCA2 RAB31 ALDH2 HERPUD2 PANK2 LYSMD2 ACTA2 CPVL P2RY13 TFG NCEH1 IFI44L KYNU VCPIP1 C3orf14 SNF8 ASCL2 PTPN1 DUSP6 CMKLR1 NLRP3 ASGR1 FGD2 PARP9 PRR11 TMEM268 PELI1 FAM214B CARD17 CASP1 HES4 KIAA1109 MTF1 LTBR AP5B1 GTPBP1 MANBAL CEACAM1 TM9SF4 HNRNPLL DCLRE1C DISC1 BRCA2 CASP10 ZBP1 GPR65 KLF4 SMAP2 LY6E CAST FCGR2B SLC20A1 SLK CTSH APOBEC3F APOBEC3G GNS DNAJC1 BACH1 MAPK14 AP1S3 SERPING1 HSPA1A PSTPIP2 PSENEN MTHFD2 GCNT2 PDIA6 SH2B3 MIDN TENT5A SESTD1 IGSF6 MPEG1 CREG1 TAPBPL DUSP5 PLEK ACSL1 RNF149 FLVCR1 NAB1 IFITM2 NFKBIE LRRCC1 PANX1 CFLAR NEU1 FAM241A C1orf162 COTL1 MS4A4A SQSTM1 HLA-DMB CYC1 LAG3 DNAJC7 TNFRSF1B MPV17L2 SART1 BTK DHRSX RBBP6 HAUS4 ARAP2 FAM111A CBWD5 MFSD5 CIR1 TYROBP ZSCAN16 RICTOR TMEM140 LMF2 GRN CLIC1 SIPA1L1 NDUFA9 ZBED1 TCAF2 SCIMP PRELID1 FAM120AOS SCARB2 NBN RHOQ CLEC4E PRKCE GBP5 PLAGL1 WSB2 UBE2L6 EFCAB2 MYD88 PMAIP1 CAMK2D RUFY3 HLA-C ABHD16A TLR4 GBP1 SRGN EMILIN2 ASGR2 PARP14 CTSS CCR1 ATXN7L3 CFLAR-AS1 HAVCR2 SCO2 YKT6 ARHGEF3 BST2 ITGA4 FCER1G CATSPERG USP30-AS1 PHF23 ORAI2 HERC6 CNP RUBCN TMED7 GALNT3 IDH2 CD300E CHSY1 SIL1 CHMP4B ARSD ANKRD13A XIAP REC8 ST8SIA4 NME8 MRPL17 RMC1 HERC5 STYXL1 ZDHHC18 CD36 EVI2B P2RY14 TMEM30A RNF135 ZC3H12A RNASEH2B IFI30 EFR3A TIMM10 FAM91A1 TSPAN2 LGALS8 MICALL1 SHTN1 CHMP1A TMEM199 DNPEP EIF2AK2 RRAS EIF4G3 USP25 RPS6KA4 ACOT9 EIF4E3 TAPBP SPART CLCN5 HIRA NECAP1 CYTH4 NUCB1 APH1A DPF2 GNB4 PCGF5 RRM2B PDE4B LILRA1 ATP10D LARP4B C3AR1 FCGR1A XRN1 SPG11 RALB BAZ1A CD300C FANCA LILRA6 SCAMP2 SMIM14 ARSB
acute_myeloid	9	covid	proteinatlas_blood_expression_cluster	Cluster 12: Non-specific - Basic cellular processes	3.8979e-18	1.94895e-16	1.09593	-0.379924	-1.73817	649	EIF3F PABPC4 TMEM230 PHB2 RBM3 SLC25A5 LSM4 STRAP PYURF PRMT1 ORMDL1 OXA1L FDPS MAD2L2 HPRT1 ITGB1BP1 ANAPC16 LSM6 SEC11A DERA EIF3M IAH1 CCT3 NUTF2 UQCRC2 ECHS1 ZNF706 UBE2N MRPL3 ATXN10 TMEM18 NME2 CCT7 PMPCB POLR2G HNRNPF POP4 AHSA1 UBE2V2 DCTD PDCL3 CCT5 ERGIC3 GRHPR MDH2 APRT CRIP1 ZSWIM7 BTF3 MRPS35 ABRACL ETFA MRPL24 TOMM22 NACA TCP1 VDAC2 TMA16 MRPL11 CD47 RTRAF SNX17 MED10 ANAPC15 COPS6 TMEM218 MGMT RBMX CNIH1 GRPEL1 UFC1 EIF2S2 SCP2 ILF2 TMEM256 SDF2L1 TMEM14B NDUFA8 NHP2 RSL24D1 LYRM4 CACYBP ADSL NECAP2 ANAPC5 ITPA SF3A3 MTCH2 DTYMK SRP9 NDUFA10 STX8 CDC26 HLA-DPB1 TEX264 STUB1 MDH1 DCXR MPHOSPH6 SUCLG1 MRPL18 LSM12 VDAC3 TMED3 COPS9 PDHA1 PSMC5 GLRX3 ARL1 THOC7 PTPMT1 NDUFS4 NSMCE4A ATP5PB EBNA1BP2 MRPL37 TXNL4A RNPS1 MRPS26 POLE3 MGST3 SLC25A3 TMEM134 EMC6 TUFM MRPS15 DNPEP SPIDR EMC4 NUDC EIF1AX PCBD1 PYM1 HSD17B10 NDUFV2 STARD7 PSMC4 MRPS24 TIMM17A FAM120AOS NDUFB5 DPM2 HIKESHI FUNDC2 SDHA DYNLL1 PSMG3 ATP5MC2 TOMM5 OXLD1 ATP5PF COPS8 CDKN2AIPNL HDDC3 SNRPD3 NAA20 SNRPD1 MRPL58 NUDCD2 IMP4 MRPS5 DAD1 PLEKHJ1 EXOSC4 TBCA GSTK1 CDK4 PSMG2 TSN TMEM101 NUBP2 ATRAID PQBP1 NOL7 BANF1 RNASEH2A EXOSC8 NIFK DERL2 TBCB MPV17 POLR2K IMP3 LAS1L TIMM23 PTGES3 ACYP2 ARL16 NAT9 PUSL1 LUC7L ATP5MG NGDN MRPS16 EIF6 SUGT1 UBXN1 NDUFAF8 NAXE MRPS18B PUF60 RNASEH2B COQ9 CYC1 KPNA2 TXNDC15 PPIE DCTPP1 MIF EIF3D TMCO1 RUVBL2 LYRM2 CCDC124 DAP3 MEA1 PMVK PBDC1 MRPS7 MRPL13 COX20 FIS1 DMAC1 XRCC6 IFT27 PTPN2 ZC3H15 NIT2 CRYZL1 COQ5 FAM104B NXT1 FIBP RWDD3 COMMD3 ERAL1 PDCD5 IKZF1 GPN1 NDUFAB1 HIGD2A POLR1D PSMC3 PSMD8 PNPLA4 UQCC3 ELP5 CENPX MRS2 PCGF1 FTSJ1 SNX4 MRPL47 RTCA MRPL38 ABCB7 MORF4L1 PSMA1 POLR2L CYCS IDH3B ZNF593 DPM3 HAUS2 IFRD2 AIMP2 AUP1 ERI3 SDHAF1 SNRPC POLR2I SNAPIN TMEM242 CPSF6 DDX56 UQCRFS1 WDR70 EIF3K TRMT112 PFDN2 BABAM2 POLR3K DUSP12 PSMC6 YDJC HSPB1 POP5 LDHA EIF4A1 CIAPIN1 TXN2 QTRT1 GLCE NSF PSMB6 MRPS11 GPS1 PRDX4 EXOSC1 NDUFS3 FBXL15 NDUFA12 EIF2S1 CAAP1 MRPS10 COMTD1 STOML2 ATP6V1G1 COX16 TRAPPC2L C1orf35 MCEE PFDN4 TMEM147 PDZD11 WDR18 MRPL9 ELP4 CHKB CBR1 SETD7 SMARCE1 DDX1 HMBS MRPS33 DNAJC8 EXOSC9 YBX1 HAUS1 GGACT MTG1 LACTB2 COMMD4 PSMD14 C16orf87 BCCIP MED7 NUDT2 SNU13 MRM2 UQCRH COX7A2 STK24 PSMB1 ALG8 METTL26 TMEM11 MRPS21 TSSC4 ELOF1 NDUFB2 MRPS27 TBRG4 REX1BD MAP3K13 RPP38 BABAM1 PFDN5 DDX39A GATB NOP16 EIF3I FLAD1 C16orf91 RBM17 FASTK MRPL2 PEX11B PSMB4 C11orf58 ARL6IP4 PUM3 PIH1D1 MRPL17 PPIL3 MRPL14 DDX18 MRPS12 ECSIT TMEM223 SF3B5 MRPS14 AK2 NTMT1 MRPL51 UBB MRPL20 POLR2H COX5A FXYD5 SNAPC5 NAA10 OVCA2 COMMD10 ATP5MC1 UQCRB SHLD2 MRPL50 EWSR1 BUD23 PNKD FAM50A CMSS1 ENOX2 KANSL2 SRSF9 PSMD7 MRPL22 PSPC1 PDRG1 C11orf98 MRPL15 CHCHD5
acute_bcell	2	timen	C7_IMMUNESIGDB	GSE19888_ADENOSINE_A3R_INH_PRETREAT_AND_ACT_BY_A3R_VS_TCELL_MEMBRANES_ACT_MAST_CELL_UP	3.91996e-18	9.96495e-16	1.09593	-0.713684	-2.47195	90	IFI44L XAF1 MX1 IRF7 IFIT3 ISG15 RNASE6 UBE2L6 LY6E STAT1 NMI OAS1 OAS2 EPSTI1 PSMB8 RNF213 ADAR PSMB9 MX2 CD72 BST2 EIF2AK2 CYBC1 CD180 SP110 ISG20 IFI35 LAIR1 IFITM3 SAMD9L CASP1 SELL PSMB10 TRAFD1 HLA-E BTK PTPRC PARP9 TNFSF10 UBA7 TAP1 IFI44 PSME2 STX7 TCIRG1 AIF1 CASP8
acute_myeloid	2	timen	C7_VAX	QUEREC_PBMC_YF_17D_VACCINE_AGE_18_45YO_3DY_UP	3.99341e-18	5.37779e-17	1.09593	-0.743891	-3.11184	43	IFI27 IFIT3 IFIT1 RSAD2 MX2 XAF1 OAS3 SERPING1 PARP9 LGALS3BP SAMD9L SAMD9 C3AR1 OAS2 NEXN HERC5 OAS1 IFIT2 IRF7 IFI44L MX1 EIF2AK2 DDX60 IFIH1 DDX58 OASL PARP12 IFI6 DDX60L TRIM5 RGL1 TRIM22 DHX58 ISG15
acute_myeloid	2	timen	C7_VAX	QUEREC_PBMC_YF_17D_VACCINE_AGE_18_45YO_7DY_UP	3.99341e-18	5.37779e-17	1.09593	-0.743891	-3.11184	43	IFI27 IFIT3 IFIT1 RSAD2 MX2 XAF1 OAS3 SERPING1 PARP9 LGALS3BP SAMD9L SAMD9 C3AR1 OAS2 NEXN HERC5 OAS1 IFIT2 IRF7 IFI44L MX1 EIF2AK2 DDX60 IFIH1 DDX58 OASL PARP12 IFI6 DDX60L TRIM5 RGL1 TRIM22 DHX58 ISG15
acute_cd4	4	timen	C7_IMMUNESIGDB	GSE42021_CD24INT_VS_CD24LOW_TCONV_THYMUS_DN	4.05278e-18	5.1577e-16	1.09593	-0.611137	-2.4925	95	IFI44L IFIT3 IRF7 IFIT1 IFI27 MX2 CHMP5 TNFSF10 EIF2AK2 ISG15 TRIM22 OAS1 RSAD2 SAMD9 SP110 MX1 OAS3 OASL IFI6 SP100 OAS2 MRPS18C IFI44 HERC5 PLSCR1 DDX60 PHF11 ISG20 NAPA HERC6 LGALS9 DDX58 PARP12 PML CYTH1 CNPY3 TOB1 MYD88 CD164 IFIH1 USP18 IFIT5 GATA3 TMEM50A IFIT2
acute_myeloid	6	timen	C7_VAX	SCHERER_PBMC_APSV_WETVAX_AGE_18_32YO_5_TO_7DY_UP	4.05278e-18	4.67262e-17	1.09593	-0.426486	-2.29314	253	IFI27 IFITM1 RSAD2 IFIT1 IFIT3 CD163 IRF2 OAS2 NKG7 MX2 IRF7 IFI44L LGALS3BP GBP1 XAF1 ANXA4 OAS1 SCARB2 SPTLC2 PLSCR1 IFI6 SERPING1 DTX3L IFI30 IGSF6 FCGR1A C3AR1 CES1 TLR8 BAZ1A SP110 GCA RBMS1 GSDMD SLC31A2 UBE2L6 FPR2 IFITM3 IFI35 DPYD CASP1 SCP2 CCR1 ATP6V1B2 ZNFX1 CNIH4 DNAJC15 PTTG1IP IFITM2 STAT1 LILRB1 GBP2 CREG1 TAP2 TNFSF10 GLRX USP18 IFIT2 TRAFD1 SNX10 TRIM22 RTCB MTHFD2 DYSF TLR2 NUP62 STOM SIRPA TAP1 BLVRA BCL2A1 PSMA6 HLA-DPA1 RAB24 TRIM21 TNNT1 ATOX1 APOL3 NLRP3 STAT2 PSMB10 IFIT5 AQP9 SDF2 FCGR3A MICU1 JAK2 LYN PLXNB2 KIAA0930 MX1 LHFPL2 HP MYD88 GLB1 CALCOCO2 ALDH3B1 PSMB9 SORT1 BST1 EPB41L3 HERC5 NANS NCKAP1L IL1RN FGL2 GNB4 CYFIP1 ST3GAL5 TNFRSF1B EMILIN2 BCL6 FAS CD63 ANKRD22 CTNNA1 PSME2 TPM4 HCK APOL1 IRF9 LGALS9 NAPA SOCS3 PPP1R21 CTSL SH2B3 TNFSF13 LAP3
acute_cd8	12	covid	C5_GO_CC	GOCC_CYTOSOLIC_LARGE_RIBOSOMAL_SUBUNIT	4.09227e-18	2.88598e-16	1.09593	-0.797993	-3.36797	48	RPL21 RPL4 RPL3 RPL36A RPL29 RPL23A RPL18 RPL34 RPL9 UBA52 RPL27 RPL26 RPL5 RPL10A RPL13 RPLP2 RPL15 RPL10 RPL39 RPL31 RPL13A RPL19 RPL7A RPL23 RPL8 RPL37 RPLP0 RPL24 RPL18A RPL37A RPL32
acute_cd4	14	timen	C7_IMMUNESIGDB	GSE19888_ADENOSINE_A3R_INH_VS_TCELL_MEMBRANES_ACT_MAST_CELL_UP	4.09756e-18	3.72028e-16	1.09593	-0.754911	-2.55379	77	XAF1 ISG15 MX1 OAS1 IFIT3 SHISA5 MX2 OAS2 STAT1 SAMD9L PPM1K GZMB PARP9 RSAD2 IFI35 IFI44 PSMB9 DTX3L UBE2L6 SLFN5 PSMB8 SP110 TAP1 KLRD1 RNF213 NMI FCGR3A TNFSF10 HELZ2 PSME2 PARP14 DDX58 ADAR SYTL3 PSMB10
acute_myeloid	11	timen	C5_GO_BP	GOBP_REGULATION_OF_VIRAL_GENOME_REPLICATION	4.09808e-18	1.00377e-15	1.09593	-0.816013	-2.64037	64	IFIT1 IFITM1 ISG20 MX1 RSAD2 APOBEC3A ISG15 OAS1 IFITM3 OAS2 OAS3 OASL IFIH1 IFI16 EIF2AK2 IFITM2 BST2 PLSCR1 PARP10 APOBEC3G ADAR TRIM38 N4BP1 PPID RNASEL MPHOSPH8 IFIT5 FAM111A ZNFX1 APOBEC3F
acute_bcell	4	covid	HZ_COVID19	MERS-CoV Top 200 Predicted Genes from Geneshot AutoRIF via Tagger Co-Occurrence Gene Similarity	4.11639e-18	9.35243e-17	1.09593	0.672576	2.73647	111	IFITM1 MX1 IFI44L XAF1 ISG15 IRF7 PLSCR1 IFI6 IFIT3 LY6E IFITM2 OAS1 ISG20 IFITM3 EIF2AK2 BST2 UBE2L6 OAS3 EPSTI1 GADD45B OAS2 MX2 SEC14L1 TRIM22 IFI16 HERC5 ADAR DDX58 IRF9 SAMD9 IRF3 USP15 PARP9 TANK PUM1 UBE2G1 PSME2 OTUB1 HIST1H1C RNF114 TRIM4 AIM2 ZMYND11 STAT1 IFNAR1 TNFAIP3 TICAM1 DHX36 IRF8 RNF135 MYD88 CTSH IFI35
acute_bcell	6	covid	HZ_COVID19	Hydroxychloroquine Top 200 Predicted Genes from Geneshot AutoRIF via AutoRIF Co-Occurrence Gene Similarity	4.13331e-18	5.49731e-17	1.09593	0.705526	2.33863	93	IFITM1 IFI44L XAF1 MX1 IFI6 ISG15 IRF7 EIF2AK2 EPSTI1 IFIT3 OAS1 PLSCR1 MX2 IFI44 HERC5 LY6E IFITM3 BST2 IFIT1 USP18 TRIM22 ADAR IFI35 PSMB9 IFITM2 ISG20 IFI16 OAS2 ATG12 STAT1 DDX60 NFKB2 UVRAG
acute_bcell	11	covid	HZ_COVID19	Top 500 up genes for SARS-CoV-2 infection 48 hpi in human alveolar organoids for GSE152586	4.17033e-18	1.45701e-16	1.09593	0.559992	2.35263	232	IFITM1 IFI44L MX1 ISG15 IFI27 IFI6 OAS1 XAF1 EPSTI1 IRF7 IFITM3 PLSCR1 IFI44 ISG20 LAP3 MT2A LY6E NT5C3A OAS2 MX2 BST2 SP100 IFIT3 UBE2L6 TYMP PSMB10 ODF3B IFI35 PPM1K NFKBIZ LGALS9 IFNGR2 STAT1 WSB1 PARP14 DTX3L PML SAMD9 PSMB8 SNX6 RABGAP1L ZFAND5 RBCK1 STAT3 CHMP5 EIF2AK2 DNAJA1 NFKBIA TRAFD1 HLA-F PARP3 UNC93B1 SH3BGRL TRANK1 RNF213 RSRC2 CASP1 TNFSF10 CTSC CCDC6 SHISA5 DYNLT1 TBK1 GTF2B ELF1 STAT2 OPTN PARP9 TWF1 MYD88 WARS LDHA ADAR SAMD9L TCIRG1 ZNFX1 UBA7 TMX1 SAMHD1 EPC1 TOP1 PSMB9
acute_cd8	5	timen	C5_GO_BP	GOBP_NEGATIVE_REGULATION_OF_VIRAL_GENOME_REPLICATION	4.19095e-18	1.44713e-15	1.09593	-0.866007	-2.58262	37	MX1 OAS1 RSAD2 ISG15 OAS2 OAS3 PLSCR1 ISG20 EIF2AK2 IFIT1 BST2 PARP10 IFI16 IFIH1 OASL ZNFX1 BANF1 IFITM1 IFITM3 N4BP1 IFIT5 ZC3HAV1 MPHOSPH8 FAM111A
acute_cd4	12	timen	HZ_COVID19	Top 500 upregulated genes in mouse kidney with SARS-CoV-2 infection (Day 3) from GEO GSE162113	4.23134e-18	4.10514e-17	1.09593	-0.671716	-2.74396	114	XAF1 MX1 ISG15 IRF7 EIF2AK2 SP100 MX2 BST2 STAT1 OAS2 PARP9 DDX60 RNF213 IFI44 ADAR OAS3 HELZ2 PSMB9 PARP10 ZBP1 TAP1 DDX58 SAMHD1 CD84 SP110 ATM SLFN5 ISG20 PARP14 DTX3L UBE2L6 PARP12 GBP5 LNPEP GSDMD ANKRD28 GBP4 ZC3HAV1 IRF9 SERINC5 DOCK10 IL10RA ZNFX1 IFITM3 EVI2A STAT2 MYLIP
acute_bcell	8	covid	C7_IMMUNESIGDB	GSE42021_TREG_PLN_VS_TREG_PRECURSORS_THYMUS_DN	4.25251e-18	2.91115e-15	1.09593	0.737537	3.11611	72	IFITM1 IFI44L XAF1 MX1 ISG15 IFI6 LY6E IRF7 EIF2AK2 PLSCR1 HLA-A IFITM3 OAS1 BST2 MX2 SAMD9 HLA-E TCIRG1 TRIM22 HLA-C CHMP5 ELF1 ADAR TAP1 B2M IFITM2 UBE2L6 ISG20 ZNF107 STAT1 PSME2 IFI35 LAP3 RNF114 NMI HLA-B IFI27
acute_cd8	12	covid	C5_GO_CC	GOCC_RIBOSOME	4.25975e-18	2.88598e-16	1.09593	-0.604895	-3.0061	113	RPL21 RPL4 RPS3A RPL3 RPS27A RPS19 RPS14 RPS4X RPS5 RPL36A RPS2 RPL29 RPS6 RPL23A RPL18 RPL34 RPL9 UBA52 RPS3 RPS9 RPL27 MRPS6 RPS16 RPL26 RPL5 RPS27 RPL10A RPS15A RPL13 RPLP2 RPS7 RPL15 RPL10 RPL39 RPS18 RPL31 RPL13A RPS21 RPL19 RPL7A RPL23 RPL8 RPL37 RPSA RPS12 RPLP0 RPL24 RPL18A RPL37A RPL32 RPS13 RACK1 RPS24 RPS28 RPS8
acute_bcell	9	timen	C7_VAX	SCHERER_PBMC_YF_VAX_AGE_18_40YO_4_TO_7DY_DN	4.27006e-18	6.02079e-17	1.09593	0.667005	2.71335	110	RPS4X RPS3A RPL3 RPL9 RPS6 EEF2 RPS5 RPS27A RPL10A RPS13 PNRC1 EEF1B2 RPL22 RPL39 RPL10 RPSA RPL37A RPS14 UBA52 RPS21 EIF3F RPS3 BTF3 RPS15A RPS7 RPS2 RPL13 RPS11 TOMM7 RPL18A RPL18 RPL35A CCNI RPL7A RPL5 RPL23A RPL15 RACK1 RPS10 EIF3L RPS15 RPL22L1 EIF4B RPL11 RPL6 SLC25A6 EEF1D APRT TRABD C12orf57
acute_cd8	2	covid	C5_GO_BP	GOBP_NEGATIVE_REGULATION_OF_VIRAL_GENOME_REPLICATION	4.29328e-18	1.64862e-15	1.09593	0.862327	2.57637	42	MX1 OAS1 IFIT1 RSAD2 OASL OAS3 ISG15 EIF2AK2 PLSCR1 OAS2 IFIH1 IFITM3 ZNFX1 N4BP1 ISG20 IFIT5 BST2 PARP10 APOBEC3H IFITM1
acute_bcell	8	covid	HALLMARK	HALLMARK_INTERFERON_ALPHA_RESPONSE	4.29361e-18	1.88919e-16	1.09593	0.818106	3.17235	49	IFITM1 IFI44L MX1 ISG15 LY6E IRF7 EIF2AK2 PLSCR1 IFITM3 OAS1 BST2 EPSTI1 SAMD9 SAMD9L HLA-C ELF1 ADAR TAP1 B2M IFITM2 UBE2L6 ISG20 PARP9 PSME2 IFI35 LAP3
acute_cd4	11	covid	C7_IMMUNESIGDB	GSE42021_TCONV_PLN_VS_CD24HI_TCONV_THYMUS_DN	4.30327e-18	4.40582e-16	1.09593	0.806711	3.03198	53	IFI44L IFI6 MX1 ISG15 IRF7 LY6E OASL OAS1 HERC5 IFI44 IFI27 OAS3 OAS2 MX2 DDX24 EMP3 DDX58
acute_cd4	12	timen	C7_IMMUNESIGDB	GSE17974_IL4_AND_ANTI_IL12_VS_UNTREATED_48H_ACT_CD4_TCELL_DN	4.31406e-18	3.70547e-16	1.09593	-0.805267	-2.89966	53	IFI44L MX1 IRF7 TRIM22 GIMAP4 BST2 STAT1 IFI16 PARP9 EPSTI1 OAS1 IFI44 CD2 GBP1 ISG20 PARP14 HERC5 GIMAP5 ANK3 GIMAP7 GBP5 SP140 SLAMF1 PHF11 HELB TRAT1
acute_cd8	11	covid	C7_VAX	MATSUMIYA_PBMC_MODIFIED_VACCINIA_ANKARA_VACCINE_AGE_18_55YO_2DY_UP	4.31779e-18	3.55704e-17	1.09593	0.894787	2.79501	33	IFI44L IFI6 MX1 XAF1 ISG15 EIF2AK2 IFI44 PARP9 IFITM3 IFIT3 TYMP STAT1 IFI35 BST2 RSAD2 LGALS9 TNFSF10 BID IFIT2
acute_cd8	10	covid	C7_VAX	QUEREC_PBMC_YF_17D_VACCINE_AGE_18_45YO_3DY_UP	4.32038e-18	4.44382e-17	1.09593	0.92489	2.55505	25	IFI44L XAF1 ISG15 IFI6 IRF7 MX1 EIF2AK2 MX2 OAS1 HERC5 IFI44 PLSCR1 OASL OAS3 TRIM22 DDX60L SAMD9L SAMD9 IFI27 OAS2 PARP9 STAT1 DDX60 LGALS3BP
acute_cd8	10	covid	C7_VAX	QUEREC_PBMC_YF_17D_VACCINE_AGE_18_45YO_7DY_UP	4.32038e-18	4.44382e-17	1.09593	0.92489	2.55505	25	IFI44L XAF1 ISG15 IFI6 IRF7 MX1 EIF2AK2 MX2 OAS1 HERC5 IFI44 PLSCR1 OASL OAS3 TRIM22 DDX60L SAMD9L SAMD9 IFI27 OAS2 PARP9 STAT1 DDX60 LGALS3BP
acute_cd4	11	covid	C5_GO_CC	GOCC_RIBOSOMAL_SUBUNIT	4.35026e-18	8.02623e-16	1.09593	-0.593126	-2.66108	147	RPL21 RPS19 RPS3A RPS14 RPS27A RPL26 RPL3 RPL4 RPS4X RPS2 RPL34 RPS3 RPL27 RPS6 RPL17 RPLP2 RPL27A RPS11 RPL29 RPL13 RPL6 RPS27 RPL37A DHX29 RPS23 RPS7 RPL18A RPS15A RPSA RPL7A RPL10A RPL35A RPS8 UBA52 RPL18 RPS12 RACK1 MRPL11 RPL10 RPL39 RPL9 RPS18 RPL5 RPS28 RPS9 RPL36A MRPL44 RPL37 RPS10 RPL24 MRPL10 ZCCHC17 RPS5 RPL19 RPL23A RPL7 RPS16 RPL35 RPL32 RPL15 RPL30 RPLP0 MRPL14 RPL31 MRPL33 RPL23 RPS21 RPS13
acute_myeloid	2	timen	C7_IMMUNESIGDB	GSE34205_HEALTHY_VS_FLU_INF_INFANT_PBMC_DN	4.41417e-18	1.42637e-15	1.09593	-0.492862	-2.40975	162	IFI27 IFITM1 RNASE1 SIGLEC1 RSAD2 MX2 XAF1 OAS3 MS4A4A SPATS2L OTOF SERPING1 LGALS3BP CMPK2 EPSTI1 OAS2 NEXN HERC5 RNASE2 MTHFD2 IRF7 IFI44L USP18 MT1E MX1 SPTLC2 EIF2AK2 ZBP1 DDX60 UBE2F HMGB2 CHMP5 SHISA5 MPO NT5C3A LMNB1 LSM1 TCN2 PLAC8 HELZ2 RHEB OASL IFI35 PARP12 PLBD1 CAPN2 DYSF ADM SIRPD NCOA7 CREG1 TUBA1C GMPR KLHDC7B IFI6 RNASE3 PLIN3 ERO1A DOK3 LDLR TRIM22 DHX58 LDHA ISG15 FXYD6 NAPA FAS SLBP FNDC3A SIRPB1 MOV10 XPNPEP1
acute_bcell	6	covid	C7_IMMUNESIGDB	GSE37534_UNTREATED_VS_PIOGLITAZONE_TREATED_CD4_TCELL_PPARG1_AND_FOXP3_TRASDUCED_DN	4.42442e-18	6.41944e-16	1.09593	0.710206	2.36137	89	IFITM1 IFI44L XAF1 MX1 IFI6 ISG15 IRF7 EIF2AK2 IFIT3 OAS1 PLSCR1 MX2 IFI44 HERC5 LY6E IFITM3 SP110 UBE2L6 BST2 IFIT1 USP18 NMI TAP1 IFI35 PSME2 PSMB9 IFITM2 ISG20 OAS2 RBCK1 STAT1 HAX1
acute_cd4	12	timen	HZ_COVID19	500 genes up-regulated by SARS-CoV-2 in human NHBE cells from GSE147507	4.43799e-18	4.2314e-17	1.09593	-0.623527	-2.63397	151	IFI44L XAF1 MX1 ISG15 SAMD9L IRF7 IFI6 MX2 BST2 IL7R STAT1 OAS2 PARP9 EPSTI1 OAS1 IFI44 S100A8 PLSCR1 TYMP OAS3 IFI35 HELZ2 PSMB9 TAP1 DDX58 SAMHD1 HSH2D IFI27 TRIM14 SLFN5 PARP14 DTX3L UBE2L6 IFITM1 PARP12 ARHGAP25 N4BP1 GBP5 MYC S100A9 ADAM19 STK10 PSME2
acute_cd8	8	covid	C5_GO_BP	GOBP_DEFENSE_RESPONSE	4.4658e-18	2.12381e-15	1.09593	0.466629	1.69132	678	IFI44L MX1 IFI27 OAS1 IFI6 ISG15 IFIT3 PLSCR1 RSAD2 LGALS9 HERC5 OASL EIF2AK2 USP18 IFIT1 IRF7 MX2 OAS3 GZMB IFITM3 IFI35 BST2 OAS2 IFITM1 GNLY LAG3 ADAR CCL3L1 PARP9 TRIM22 DDX60 SPON2 CX3CR1 IFIT5 IFIT2 TRDC ISG20 STAT2 NT5C3A MYD88 PRF1 IFIH1 DTX3L LGALS1 NMI SP100 PLAC8 IFI16 TRIM25 RTP4 FCGR3A PTGER2 TYROBP FGR PARP14 ZNFX1 DDIT4 IFITM2 N4BP1 CCL4 KLRD1 CST3 MOV10 PUM1 CCR5 TRAFD1 KIR3DL2 DHX58 DHX36 SOD1 CXCR3 ZBP1 VEZF1 NUB1 TRIM44 APOL3 TIMP1 SMPD1 ARL8B IFNGR1 DDX58 HMGB2 TRIM38 CCR1 AKT1 IRF9 SH2D1B LDLR PPM1B ARID5A JAK2 TRGV9 ALOX5AP LYZ CHID1 FCER1G NKG7 RNF213 IL12RB1 ZFP36 RICTOR CD46 HK1 PTK2B ABI3 PML GPATCH3 IPO7 CD226 YES1 RPS6KB1 ADAM15 SERPINB9 NRROS BNIP3L AOAH CD48 CXCR6 MR1 SELENOS CCL5 METRNL TRADD HMOX1 GBP1 SPN THEMIS2 TRGV2 ZNF683 TRIM14 GCH1 ACTR2 TNK2 SLAMF6 CNPY3 TICAM1 ZNF148 RNF216 LGALS3BP FCN1 CST7 B4GALT1 TOMM70 HSP90AA1 IRF4 MIF ASH1L TRIM13 CCDC88B TBK1 KLRC1 EXOC1 RNF166 FGL2 CAMK4 GRN PRKDC MAVS KLRC3 DDX1 LYST ATG5 LGALS8 AP3B1 BCR AIMP1 TRIM27 ZMPSTE24 CEBPG ABHD12 ATM APOL1 S100A8 SLA SLAMF7 DDX21 TRIM26 MED1 ILF3 GSTP1 GBP3 CD47 CYBA CCL3 CNOT7 MAP3K7 PRDX5 GATA3 NPLOC4 SNX4 JAGN1 CASP6 FANCA MICB NFKBIB USP15 AKNA GFER ADAM17 NFE2L2 STX8 STAT6 BCL2 VAMP7 PTPRCAP PTPN11 RELB G3BP1 ROMO1 TMF1 RAB1A NCBP1 ADGRE5 CHUK MAPK3 GGT1 CHMP3 GZMM TARBP2 IL10RB GSN APOL2 PRDM1 EIF4G1 TNFRSF1B
acute_cd4	13	covid	C7_VAX	FOURATI_BLOOD_TWINRIX_AGE_25_83YO_RESPONDERS_VS_POOR_RESPONDERS_0DY_DN	4.47801e-18	2.62046e-17	1.09593	0.682982	2.65405	118	ISG15 IFI44L IFI6 IFIT3 MX1 IRF7 OAS1 IFI27 MX2 OASL MT2A TYMP IFI44 IFITM3 OAS3 TNFSF10 IFI16 TRIM14 CARD16 SF3B1 MT1E HLA-DQA1 PPP4R2 ZBP1 PLSCR1 HELZ2 PARP9 TRIM21 SP110 MRPS12 HLA-A ANAPC11
acute_cd8	3	age_n	C5_GO_BP	GOBP_IMMUNE_RESPONSE	4.51127e-18	8.83983e-15	1.09593	-0.381673	-1.86392	1012	TRBV7-9 TRBV12-4 TRAV5 TRBV14 HLA-DQA2 TRBV24-1 TRBV6-1 KLRC3 TRAV14DV4 TRBV27 TRDV1 TRBV13 TRBV4-2 TRAV1-1 TRGV3 TRAV39 TRAV12-3 TRBV11-2 TRGV9 TRGV4 KLRC2 TRAV12-1 TRBV18 TRAV12-2 TRBV7-2 TRAV21 TRAV10 TRBV7-6 KIR2DL1 TRAV4 TRDC TRBV3-1 TRBV5-6 GPR183 CD27 XCL2 TRGV5 TRAV25 TRBV28 TRAV24 TRAV38-1 TRAV8-4 TRAV36DV7 TRAV13-1 TRAV1-2 ADGRE2 CD160 TRBV30 ELF4 CTLA4 ZNF683 ITM2A TRGV2 TRBV11-3 TRBV5-5 TRBV29-1 SERPINB9 TRAV3 KIR3DL1 TRBV2 PDCD1 LILRB1 CD300A SLC15A4 TRAV2 TRBV10-2 CMKLR1 TRBV23-1 IL12RB1 TRBV20-1 FCGR3A CD84 TRBV4-1 TRAV13-2 TRBV6-5 FGL2 SERINC3 G3BP1 MAP2K7 CASP6 LAT2 TRBV12-3 SPON2 TRBV10-3 CX3CR1 HAVCR2 TRAV22 TRBV25-1 KIR2DL3 BTN3A3 TRAV8-3 OASL NMI TRGC2 TRGV8 TCF7 CD38 LYST DPP8 TRBV7-4 BATF TRBV7-7 DHX9 STX7 TXK TRBV5-4 KLRC1 GSDMD RGCC NOTCH2 TCF12 TRBC2 NR1D1 SASH3 NCKAP1L OTUD4 TRBV11-1 TRAF6 ARL8B TRAV8-1 NOTCH1 TRBV12-5 PPP3CB MDK SAMHD1 RIPK3 POLR3D CCL3L1 CD226 LCP2 TRIM61 RFTN1 PDE4D CRKL FASLG VAMP7 PML CXCR3 CADM1 PRKCH CARD11 TRAV35 NINJ1 CTSW SWAP70 SKP2 TRBC1 RAB29 ZAP70 P2RX7 TRAV17 TRIM5 GZMB ICOS LAT IL2RG RNF135 TRAV27 IL10RB RFX1 TRAV29DV5 BTN3A2 DDX3X MCOLN1 RNF185 FCRLB KLRC4 CSK TNFAIP3 LTA EXOSC3 CACTIN TRIM68 CD58 NFKBIL1 SLC26A6 SH2D1B SH2D1A TRAF2 FYB1 SLAMF7 TRBV6-6 SOS1 ZBTB7B
acute_cd4	12	covid	C7_IMMUNESIGDB	GSE18791_CTRL_VS_NEWCASTLE_VIRUS_DC_8H_DN	4.52929e-18	7.0277e-16	1.09593	0.72291	2.73409	79	IFI44L XAF1 MX1 ISG15 IFI6 MX2 HERC5 PARP9 IFI44 IRF7 PLSCR1 DTX3L EPSTI1 SP110 SAMD9 TRIM22 ADAR OAS3 OASL OAS2 DDX60L SAMD9L IFITM3 PPM1K DDX60 ISG20 HELZ2 ANKFY1 CLK1 MAML2 SMCHD1 TNFSF10 PHF11 MT2A SEMA4D ZBP1 DDX58 SLFN5 RNF213 PARP12 PNPT1 ZNFX1 MYBL1
acute_bcell	4	covid	HZ_COVID19	500 genes up-regulated by SARS-CoV-2 (0.2 MOI) in human A549 cells from GSE147507	4.52955e-18	9.52884e-17	1.09593	0.521877	2.38737	276	IFITM1 MX1 IFI44L XAF1 ISG15 IRF7 PLSCR1 IFI6 IFIT3 IFITM2 OAS1 ISG20 IFITM3 NMI ODF3B EIF2AK2 BST2 UBE2L6 OAS3 TYMP DDX21 PDIA3 NFKBIA HSPA5 NOL7 FIP1L1 OAS2 IFI27 THEMIS2 SUB1 RHOB SP110 DNAJA1 IFI16 HERC5 NCOA7 ADAR PHF11 DDX58 LAP3 TMEM123 IRF9 STK17A SAMD9 BBIP1 SAMD9L ANP32E PARP9 TANK FAM49B ITGB1 PSME2 SUMO2 CYB5A LTV1 HAT1 SP100 TPR DDX60L SUMO1 ZC3H15 USP16 STAT1 ZNFX1 TNFAIP3 TESC HDAC2 BCCIP B2M THOC7 TXLNG CCNT2 MYD88 MMD IFI35 DTX3L CACYBP NSRP1 UBA7 PTPN2 SAT1 RSRC2 SUPT16H IFIT5 DNAJB11 SAMHD1 SMS SOD2 BCL2A1 SPATS2 IFIH1 EAF2 DNAJC8 TAP1 ICAM1 TAB2 THOC2 ACSL4 DPM1 CCDC91
acute_bcell	4	covid	HZ_COVID19	500 up regulated genes in A549 cells infected with COVID-19 extracted from GSE147507	4.52955e-18	9.52884e-17	1.09593	0.521877	2.38737	276	IFITM1 MX1 IFI44L XAF1 ISG15 IRF7 PLSCR1 IFI6 IFIT3 IFITM2 OAS1 ISG20 IFITM3 NMI ODF3B EIF2AK2 BST2 UBE2L6 OAS3 TYMP DDX21 PDIA3 NFKBIA HSPA5 NOL7 FIP1L1 OAS2 IFI27 THEMIS2 SUB1 RHOB SP110 DNAJA1 IFI16 HERC5 NCOA7 ADAR PHF11 DDX58 LAP3 TMEM123 IRF9 STK17A SAMD9 BBIP1 SAMD9L ANP32E PARP9 TANK FAM49B ITGB1 PSME2 SUMO2 CYB5A LTV1 HAT1 SP100 TPR DDX60L SUMO1 ZC3H15 USP16 STAT1 ZNFX1 TNFAIP3 TESC HDAC2 BCCIP B2M THOC7 TXLNG CCNT2 MYD88 MMD IFI35 DTX3L CACYBP NSRP1 UBA7 PTPN2 SAT1 RSRC2 SUPT16H IFIT5 DNAJB11 SAMHD1 SMS SOD2 BCL2A1 SPATS2 IFIH1 EAF2 DNAJC8 TAP1 ICAM1 TAB2 THOC2 ACSL4 DPM1 CCDC91
acute_myeloid	7	timen	C2_CP_KEGG	KEGG_OXIDATIVE_PHOSPHORYLATION	4.56149e-18	1.76758e-16	1.09593	0.696761	2.21481	110	ATP6V1F COX7A2L NDUFA4 ATP5MC3 COX5A COX4I1 ATP5MG UQCRB UQCRH COX7A2 NDUFA2 ATP5MC1 ATP5PO ATP5PB ATP5PF ATP5F1C COX6B1 ATP6V0C COX6C NDUFA6 UQCRQ ATP5MF UQCR11 NDUFB5 NDUFB10 NDUFC2 NDUFB9 NDUFB2 ATP5ME ATP5F1D COX7B ATP5MC2 COX8A COX7C CYC1 NDUFB4 NDUFS6 ATP5F1E ATP5PD UQCR10 NDUFA1 ATP6V1G1 NDUFA11 ATP6V0B COX6A1 UQCRHL NDUFB1 ATP6V0E1 NDUFB8 UQCRC2 NDUFAB1 NDUFS5 ATP5F1B NDUFS7 NDUFC1 COX17 COX5B SDHB ATP5F1A NDUFS3 NDUFB7 NDUFS8 NDUFS4 NDUFA10 UQCRFS1 NDUFV2 UQCRC1 ATP6V0D1
acute_cd4	6	timen	C7_VAX	HOWARD_DENDRITIC_CELL_INACT_MONOV_INFLUENZA_A_INDONESIA_05_2005_H5N1_AGE_18_49YO_1DY_UP	4.56385e-18	5.08543e-17	1.09593	-0.708357	-3.40782	62	IFI44L XAF1 IRF7 ISG15 IFI6 EPSTI1 STAT1 PARP9 TAP1 IFI44 IFITM1 TNFSF10 ISG20 UBE2L6 DDX60 PSMB9 TYMP PLSCR1 RNF213 GBP1 GBP5 LAP3 SAMD9L HERC5 IFI35 DTX3L S100A8 OAS3 PSME2 MT2A GBP4 PIM1
acute_myeloid	10	timen	C7_IMMUNESIGDB	GSE6269_FLU_VS_STREP_PNEUMO_INF_PBMC_UP	4.56905e-18	4.49352e-16	1.09593	-0.573594	-2.18153	144	IFIT1 RSAD2 IFI16 SERPING1 LGALS3BP IFIT3 SIGLEC1 XAF1 IFITM1 ZBP1 IFI44L MX2 OAS1 OASL OAS2 ISG15 IFI6 SPATS2L IFIH1 USP18 CHMP5 HERC5 OAS3 NMI TRIM22 JUP SETX RTP4 IFI35 PHF11 IRF7 GBP1 MX1 IFI44 DDX60 EIF2AK2 EIF5B PRPF40A PARP12 AASDHPPT PML SP110 N4BP1 HLA-F PPIG CALR CD2AP PHACTR2 ERGIC2 KPNB1 TGS1 HERC6 UBE2L6 THOC2 LY6E DDX24 TRAPPC4 CKS2 EIF4G1 ACTN4 HLA-A ADA IFITM3 SMG1 MKLN1 GLG1 HEG1 BRD2 MARK2 PPID ADAR MRPL42 RBM25 NUP62 TRANK1
acute_myeloid	6	timen	HZ_COVID19	Top 500 up genes for SARS-CoV-2 infection in Rhesus macaques at Group 1 dose in PBMCs at 4 DPI from GSE156701	4.62068e-18	8.0168e-17	1.09593	-0.403948	-2.21518	311	IFI27 RSAD2 IFIT1 SIGLEC1 CLU IFIT3 CD163 OAS2 SAMD9 MX2 IRF7 APBB1IP IFI44L PHF11 ISG20 LGALS3BP OAS3 ATRX GBP1 EPSTI1 XAF1 PARP9 OAS1 IFI6 SPATS2L CMPK2 FKBP5 HELZ2 DTX3L PARP10 DDX60 FCGR2A FNDC3B APOL6 NEXN IFI16 NAIP RGS2 CAPN2 TRIM14 SIGLEC9 DDX58 BTN3A2 POLR2A FPR2 EIF4G1 PHIP GLG1 SLFN5 MANBA ATP13A1 PHF21A CHST15 ZNFX1 CTSC TM9SF4 JUN SLC3A2 IFIH1 SAMD4A BST2 HK1 CD300C PIK3AP1 TLR5 ITGAL INPP5D EMB XPO1 GBP2 TAP2 EVI2A USP18 IFIT2 PUM1 NUCB1 SCIMP FBXO6 TRIM26 SEC14L1 GNS TOR1B SIL1 ATP6AP1 ZEB2 FAM111A TLR2 TAP1 TRIM5 TLN1 SEC31A NCL ZBP1 SLA HSH2D KLHDC7B ABCA7 APOBEC3A GADD45B ITGA5 STAT2 TMEM173 SP100 IFIT5 EIF2AK2 MYOF HMOX1 APOBEC3C MPEG1 DNAJC13 MOV10 MX1 IQSEC2 USP8 SNX18 DLGAP4 PARP12 DIAPH1 ABCA1 HERC5 AFF1 SEMA4D DNMT1 LRRC25 TRIM25 PLEKHM1 ZCCHC2 CLSTN1 CORO1B SQSTM1 DENND1C TNFRSF1B EMILIN2 GOLGB1 HSDL2
acute_bcell	8	timen	C7_IMMUNESIGDB	GSE42021_TREG_VS_TCONV_PLN_UP	4.63619e-18	1.38854e-15	1.09593	-0.735528	-2.91566	77	IFI44L XAF1 IFITM1 IRF7 ISG15 MX1 BST2 ISG20 UBE2L6 PSMB9 EIF2AK2 TRIM22 OAS1 STAT1 IFI16 MX2 PLSCR1 IFITM3 SAMD9 PSMB10 NMI IFITM2 SP110 PSME2 HLA-E HLA-A LAP3 HLA-F B2M IFI35 PHF11 ADAR HLA-B HLA-C PSMB8 STAT2 PML TAP1
acute_myeloid	13	timen	C5_GO_MF	GOMF_STRUCTURAL_CONSTITUENT_OF_RIBOSOME	4.70586e-18	2.70587e-15	1.09593	0.584525	2.75348	148	RPLP0 RPL5 RPS3A RPL3 RPS5 RPSA RPL6 RPS8 RPS4X RPS27A RPL4 RPS23 RPL21 RPL10 RPL7 RPS6 RPS3 RPL15 RPL7A RPS2 RPL22 RPS7 RPL10A RPS18 RPLP1 RPL13 RPS14 RPS15A RPL17 RPS17 RPL36A RSL24D1 RPS13 RPL35A RPL11 RPS10 RPL34 RPL27 RPL24 RPL32 RPL18 RPL26 RPS24 RPS12 RPL9 RPS16 RPL14 RPL29 RPL23A RPL18A RPL19 RPL30 RPL8 RPL39 RPS11 RPL13A RPL12 RPL23 MRPL10 RPS25 RPL41 RPS28 RPS21 RPL37 RPS20 RPS27 MRPS15 RPS19 RPL27A
acute_myeloid	6	timen	HZ_COVID19	Top 500 up genes for SARS-CoV-2 infection in Mesocricetus auratus hamster lung Day 3 from GSE162208	4.72393e-18	8.0168e-17	1.09593	-0.431656	-2.31782	239	GIMAP4 RSAD2 SIGLEC1 IRF2 OAS2 NKG7 MX2 IRF7 NMI LGALS3BP NT5C3A EPSTI1 SAMSN1 PARP9 MS4A4A CCR2 SPATS2L CMPK2 PSMB8 LAMP2 CAPZA1 HELZ2 DTX3L PARP10 DDX60 APOL6 RAB8B SNX27 LMNB1 TLR8 BAZ1A MIS18BP1 GSDMD MEFV UBE2L6 DDX58 MIER1 RNASE6 CASP1 GPR65 MLKL CHST15 ZNFX1 ZC3HAV1 PLEKHA2 BST2 PIK3AP1 IFITM2 STAT1 TNFAIP3 XPO1 GBP2 PTBP3 ITGA4 TAP2 TNFSF10 IFIT2 G3BP2 SNX10 GBP5 PPA1 DAPP1 MAPK1IP1L UBA7 CCL2 FAM111A CD2AP FAR1 TAP1 TOR1AIP1 ZBP1 HSH2D EGR1 PAK2 CACUL1 CIITA TRIM21 PXK STAT2 HNRNPH3 TIA1 EIF2AK2 ARL8B SLC2A6 AOAH MPEG1 DNAJC13 LPXN SNAP23 MX1 XIAP GOSR1 DDX3X PARP12 PSMB9 SOAT1 ABCA1 LBR FGL2 NLRC4 NLRC5 CSGALNACT2 F5 ZCCHC2 MTMR6 PPP4R3B EXOC6 XRN2 PRPF4B FAS MITD1 SMCHD1 CCL5 TRPM2 RNF13 IL10RA IRF9 CLEC12A LGALS9 BFAR TDRD7 SELL LAP3 ADAR DEK PAFAH1B2
acute_cd4	5	covid	C7_IMMUNESIGDB	GSE10325_MYELOID_VS_LUPUS_MYELOID_DN	4.73412e-18	8.00456e-16	1.09593	0.591686	2.94814	127	IFI6 ISG15 XAF1 MX1 MT2A IRF7 EIF2AK2 LY6E ADAR IFITM1 IFIT3 IFI44 PLSCR1 IFI27 HERC5 PIM1 SP100 MX2 HLA-A KLF9 PARP12 DDX60 ATOX1 LAP3 DPM1 IFI16 PLEK VTI1B TMSB10 STAT3 CTSD NMI PLIN3 DESI1 EHD4 HERC6 ATP2A2 XBP1 LGALS9 MT1X ZCCHC2 QKI
acute_cd8	5	covid	C5_GO_BP	GOBP_NEGATIVE_REGULATION_OF_VIRAL_PROCESS	4.7716e-18	3.01399e-15	1.09593	0.789879	2.46415	56	MX1 ISG15 OAS1 OASL RSAD2 EIF2AK2 PLSCR1 OAS3 LY6E IFIT1 OAS2 IFIT5 BST2 ISG20 IFITM3 ZNFX1 N4BP1 TRIM14 STAT1 PARP10 TRIM5 TRIM25 IFITM1 IFIH1 LARP7 ILF3
acute_myeloid	14	timen	C5_GO_BP	GOBP_DEFENSE_RESPONSE_TO_SYMBIONT	4.77556e-18	6.26315e-15	1.09593	-0.705549	-2.15176	111	IFI27 IFI44L ISG15 IFITM1 MX1 OAS1 ISG20 STAT1 PLSCR1 IFI6 BST2 MX2 IFI16 OAS2 EIF2AK2 NT5C3A IFITM3 IRF7 IFITM2 TRIM22 PARP9 STAT2 IFIT3 MYD88 LILRB1 HERC5 TLR7 SERINC3 ADAR IFIT2 APOBEC3G HSP90AA1 RNASE6 PTPRC ZNFX1 G3BP1 IRF3 IRF2 ZC3HAV1 DDIT4 PML SPON2 POLR3K ATG5 TRIM44 DHX36 TRIM5 TRIM25
acute_cd4	5	covid	C7_IMMUNESIGDB	GSE42021_CD24INT_VS_CD24LOW_TCONV_THYMUS_DN	4.78821e-18	8.00456e-16	1.09593	0.671786	3.14061	87	IFI44L IFI6 ISG15 MX1 IRF7 EIF2AK2 IFITM1 IFIT3 OAS1 CHMP5 IFI44 PLSCR1 IFI27 TOB1 MRPS18C HERC5 SP100 MX2 OAS3 PARP12 DDX60 IFITM2 SP110 CD96 LIPA ISG20 SAMD9 HLA-C TRIM22 OAS2 EHD4 HERC6 PHF11 VEZF1 PDK2 LGALS9 TRIM26
acute_bcell	9	timen	HZ_COVID19	SARS Perturbation 180 Down Genes from GEN3VA Mouse Lung; Accession: GSE19137 ; Platform: GPL1261 ; Entry 1	4.79678e-18	2.31117e-16	1.09593	0.718465	2.7744	85	RPL27 RPL4 TAGLN2 RPL3 RPS26 RPS5 RPS27A RPL10A RPS13 EEF1B2 RPS18 RPL22 RPLP0 RPL10 RPSA RPL37A RPL12 NACA RPS14 SNRPD2 RPS21 RPL21 COX7A2L RPS15A RPL27A RPL23 RPS7 RPL13 RPL7 RPL7A RPL19 NPM1 EIF3K RPL5 RPS29 RPL13A RPS10 RPS15 RPL11 RPS19 RPL26 RPL38 HLA-DQB1
acute_bcell	9	timen	C7_IMMUNESIGDB	GSE37533_PPARG1_FOXP3_VS_FOXP3_TRANSDUCED_CD4_TCELL_PIOGLITAZONE_TREATED_UP	4.82113e-18	1.04509e-15	1.09593	-0.763943	-2.92213	68	IFI44L XAF1 IFITM1 MX1 EIF2AK2 ISG15 MX2 IRF7 IFI16 SP110 BST2 OAS1 PLSCR1 LY6E UBE2L6 ISG20 IFITM2 MYCBP2 PSMB9 CCDC85B IFITM3 PHF11 DDIT4 IFI6 SAMD9 ADAR LNPEP UBA7 TRANK1 WASHC4 SPTLC2 NMI APOBEC3G IFI35
acute_cd4	11	covid	HZ_COVID19	SARS Top 200 Predicted Genes from Geneshot GeneRIF via AutoRIF Co-Occurrence	4.92199e-18	5.01314e-17	1.09593	0.737893	2.99471	77	IFI44L IFI6 MX1 ISG15 IRF7 EIF2AK2 LY6E IFIT3 OASL IFITM3 IFITM1 OAS1 ITM2A HERC5 IFI35 ISG20 IFI44 OAS3 OAS2 MX2 PSME2 AIMP1 EPSTI1 DDX58 TRIM22 ATP6V0E1 PSMB9 PSMB2 IFIT2 DDX60 IFNAR1 STAT2 PSMB8 IFI16 FCN1
acute_bcell	5	covid	C7_IMMUNESIGDB	GSE42021_TREG_PLN_VS_CD24INT_TREG_THYMUS_DN	4.93044e-18	7.17305e-16	1.09593	0.654139	2.09697	120	IFI44L IFITM1 ISG15 MX1 IFIT3 PLSCR1 TRIM22 ISG20 BST2 STAT1 OAS1 NMI LY6E TYMP LAP3 ADAR UBE2L6 PSME2 MX2 IFIT1 IFI44 SAT1 PHF11 IFI27 IFI35 IFI16 OAS2 SP100 OAS3 ZFP36 MCL1 SP110 PSMA3 MYD88 NUCB1 ST8SIA4 PSMA6 TAP1 HLA-A UBA7 PML SMARCA5 PSMA4 CASP1 PARP12 CTNNBL1 PSMB8 PSMB9 GUK1 DDX60 IFIT5 ERAP2 CASP8 UBE2D3 HLA-F NAMPT PMAIP1 UBE2Z CALCOCO2 BTN3A2 TRANK1 IRF9 IFI30
acute_cd8	10	timen	HZ_COVID19	Hydroxychloroquine Top 200 Predicted Genes from Geneshot AutoRIF via ARCHS4 Co-Expression Gene Similarity	4.97754e-18	7.82974e-17	1.09593	-0.770838	-2.54656	69	XAF1 ISG15 MX1 IRF7 ISG20 STAT1 TRIM22 IFI35 PLSCR1 OAS1 SAMD9L PARP9 MX2 IFI44 EPSTI1 OAS2 OAS3 TYMP CASP1 PARP10 DDX60 GBP1 OASL HERC5 TAP1 DTX3L SP110 TNFAIP8 CARD16 DDX60L PLEK TNFSF10 CD53 HLA-A RNF149 ATP6V0D1 RNF13 LCP2
acute_bcell	7	timen	HZ_COVID19	SARS perturbation; 431 Up Genes from GEN3VA; Human airway epithelium (HAE) cells; Accession: GSE47961 ; Platform: GPL6480; Entry 5	4.98767e-18	1.92738e-16	1.09593	-0.672151	-3.05033	89	IFI44L XAF1 IFITM1 IRF7 MX1 ISG20 ISG15 BST2 HIST1H2AC IFIT3 UBE2L6 TRIM22 EIF2AK2 IFITM2 OAS1 IFI6 MX2 PSMB9 LAP3 PPM1K STAT1 IFITM3 PARP9 EPSTI1 OAS2 AIM2 SAMD9L NT5C3A SP110 NMI IFI35 PSMB8 DTX3L PLSCR1 HLA-A ZBP1 SAMD9 IRF9 TYMP
acute_cd8	10	covid	HZ_COVID19	SARS-CoV perturbation; 267 Up Genes from GEN3VA; Human bronchial epithelial 2B4 cells; Accession: GSE17400 ; Platform: GPL570; Entry 3	4.99205e-18	9.70675e-17	1.09593	0.676871	2.2135	112	IFI44L XAF1 ISG15 IRF7 MX1 IFITM1 MT2A MX2 OAS1 HERC5 IFI44 OASL PPM1K PHF11 IFI35 SP110 SP100 IFITM2 OAS3 TRIM22 DDX60L UBE2L6 LAP3 SAMD9L SAMD9 APOL6 PSMB8 IFI27 KLF6 OAS2 EPSTI1 PARP9 ZBP1 STAT1 UBLCP1 IFITM3 ISG20 SAMHD1 PLAC8 RARRES3 TNFSF10 GBP1 DDX60 GTF2B RNF213 PARP14 CASP1 PDCD10 IFI16 TRANK1
acute_cd4	7	timen	C7_VAX	NAKAYA_PBMC_FLUARIX_FLUVIRIN_AGE_18_50YO_7DY_DN	4.99974e-18	2.93533e-17	1.09593	0.582087	2.69248	160	NR4A2 CSRNP1 GABARAPL1 SNHG15 FOS RNF19A YPEL5 RBM38 MAPK1IP1L MED30 CREM PDE4D FTH1 JMJD6 PPP1R15A JUND PTP4A1 PCGF5 CCDC59 DNAJB9 ZFP36 PMAIP1 AREG WTAP BCL10 IRF2BP2 BTG2 GADD45B SP3 ZBTB1 SAMSN1 CREBRF ZNF350 RNF138 INSIG1 EIF5 ETF1 RGS2 FOSL2 ZFC3H1 C9orf78 IDI1 JUNB RNF139 TGIF1 DUSP1 JMJD1C ZNF644 MTMR6 RBM7 ZNF267 SNIP1 ZNF326 TRAF6 RAB18 CFL2 PDP1 FBXL3 KBTBD2 TPM3 MED21 NAMPT IFNGR1 CHMP2B RBBP6 KAT7 ASCC3 NFE2L2 CLK4 RGS1 SAMD8 CDADC1 CYLD TSPYL1
acute_cd8	10	timen	HZ_COVID19	Top 500 up genes in human lung AT2 cells organoids from GSE160435	5.03234e-18	7.82974e-17	1.09593	-0.629223	-2.22674	163	IFI44L XAF1 ISG15 IFI6 MX1 IRF7 ISG20 STAT1 BST2 IFI35 PLSCR1 EIF2AK2 OAS1 SP100 SAMD9L PARP9 MX2 IFI44 SAMD9 PHF11 EPSTI1 OAS2 OAS3 TYMP ADAR DDX60 GBP1 OASL HERC5 TAP1 DTX3L SP110 PSME2 NMI IFI27 DDX60L VAMP8 HSH2D CCNDBP1 MYL12A SLC52A2 CCDC107 LAP3 ORMDL2 TWF2 CCND3 ILK PSMA3 CAPN2 TALDO1 OGFR ZNFX1 IRF3 ZGPAT CREB1 PARP14
acute_cd8	all	timen	C5_GO_BP	GOBP_DNA_DEPENDENT_DNA_REPLICATION	5.12244e-18	9.24173e-16	1.09593	0.565393	2.84973	154	CDC45 GINS2 CDT1 CDC6 ORC6 ORC1 E2F7 MCM10 MCM2 E2F8 POLE2 MCM4 CCNE2 POLQ DSCC1 GINS4 GMNN CCNE1 HMGA1 MCM7 CDK2AP1 PCNA RECQL4 ALYREF FBXO5 RFC3 RRM1 CDC7 MCM5 MCM6 FEN1 DONSON TIMELESS CENPS TRAIP ATAD5 TICRR RAD51 LIG1 TIPIN CENPX DBF4 GINS1 RFC5 MMS22L TONSL BRCA2 POLD1 POLA1 CHTF18 POLD2 GINS3 CDK2 RFWD3 POLA2 DNA2 EME1 ZGRF1 DDX11 WDHD1
acute_bcell	2	covid	C7_IMMUNESIGDB	GSE21360_NAIVE_VS_QUATERNARY_MEMORY_CD8_TCELL_UP	5.1377e-18	1.05595e-15	1.09593	0.640344	2.99777	108	IFI44L IFITM1 XAF1 MX1 EIF2AK2 IFIT3 PLSCR1 IRF7 MX2 IFI6 IFI44 ISG15 CD69 NMI SP110 OAS1 LAP3 SAMD9 CHMP5 IFI35 TRAPPC4 IFITM2 IRF9 ADAR OAS2 HERC5 RBM22 PNO1 TMED5 DTWD1 MTF2 NOC3L ZCCHC10 STAP1 CLEC2D NADK RIF1 IRF8 ISG20 EIF5 CMAS
acute_bcell	11	timen	HZ_COVID19	MERS-CoV Top 200 Predicted Genes from Geneshot AutoRIF via AutoRIF Co-Occurrence Gene Similarity	5.18516e-18	1.11481e-16	1.09593	-0.646903	-2.99361	106	IFITM1 IFI44L ISG15 MX1 IRF7 IFI6 EPSTI1 BST2 OAS1 ISG20 IFITM2 IFI44 TRIM22 PLSCR1 IFIT3 STAT1 LY6E UBE2L6 PSMB9 OAS2 MX2 IFI35 IFI16 AIM2 IFITM3 SAMD9 EIF2AK2 IRF2 STAT2 PSMB8 PSME2 ADAR GBP1 CLIC1 UNC93B1 B2M
acute_bcell	12	timen	C7_IMMUNESIGDB	GSE37533_PPARG1_FOXP3_VS_PPARG2_FOXP3_TRANSDUCED_CD4_TCELL_PIOGLITAZONE_TREATED_DN	5.2031e-18	5.58698e-16	1.09593	-0.689333	-2.89856	103	IFITM1 ISG15 MX1 IFI44L IFI35 XAF1 OAS1 STAT1 SP110 UBE2L6 OAS2 TRIM22 IFI44 PLSCR1 IFIT1 USP18 LAP3 PSMB9 EIF2AK2 PHF11 OAS3 SP100 NMI DNAJA1 STAT2 TAP1 USP15 APOL6 BAK1 HLA-F ADAR SAMHD1 RAB27A TNKS2 UBA7 PPA1 SETX CALCOCO2 PSMB8 DYNLT1 IRF2
acute_cd8	5	covid	C5_GO_BP	GOBP_DEFENSE_RESPONSE_TO_OTHER_ORGANISM	5.24021e-18	3.01399e-15	1.09593	0.483581	1.66098	503	IFI44L MX1 IRF7 IFI6 ISG15 IFIT3 MX2 OAS1 HERC5 OASL RSAD2 EIF2AK2 PARP9 PLSCR1 OAS3 IFIT1 IFI27 OAS2 IFIT2 DDX60 ZBP1 IFI35 IFIT5 PARP14 TRIM22 BST2 LGALS9 ISG20 SP100 IFITM3 ZNFX1 DTX3L LAG3 DDX58 N4BP1 TRIM14 USP18 ITGAX STAT2 ADAR STAT1 BCL2 IRF9 MOV10 IPO7 IL7R TRIM5 CRTAM NUB1 DHX58 NMI TRIM25 SLC15A4 CCL3 IFITM1 IRF3 IFIH1 FES CASP1 CYLD CD6 VIM TXK FGR GBP1 PMAIP1 PRF1 PAK1 TSPAN32 SYT11 TRGV9 DHX9 YTHDF2 LILRB1 GBP3 ILF3 ARL8B XIAP AIF1 RBCK1 ADAM15 PTK2B CCL3L1 RNF213 TNK2 NR1H2 DNAJC3 CX3CR1 CCL4 MYD88 BATF MCOLN2 PML DHX36 CHID1 RELA RBM14 LRSAM1 NLRC3 ANKRD17 SLAMF7 XCL2 G3BP1 TKFC HAVCR2 IL27RA SIN3A RNF19B IKBKE VAV1 WIPI2 FASLG TRIM44 VAMP3 MICB CD14 ANKHD1 ITGAM TRIM28 CD84 CYBC1 TRGV4 GBP5 ZMPSTE24 CD244 GZMM LYN KLRC2 SFPQ FGL2 IFI16 CCDC88B GBP4 GZMB KIF5B TRIM8 HLA-A RAB14 TYK2 TRIM52 RIPK3 CD47 GSDMD JAK2 ZNF683 RNF31 TRAF6 RELB FER SYK MIF IL4R IFNG TRDC ATG5 CASP8 SMPD1 NT5C3A ZAP70 KLRG1 UNC13D AP1G1 USP15 PRKCD ROMO1 NPLOC4 IL10RB RNF187 CYBB SLFN13 JAGN1 PTPN1 FAM3A AKAP8 TYROBP IFNAR2 LYZ TRIM21 TRDV1 XRCC5 MED1 CEBPB SENP7 MAP4K2 KLRC3 TRIM38 PAK2 NAIP EXOC1 MR1 RPS6KB1 CD46 BIRC3 LY9 NOD1 TRIM26 IFNAR1 DDX21 DDX1 NOTCH2 CFD FBXO9 SETD2 SAMHD1 MAP3K5
acute_bcell	2	covid	C7_IMMUNESIGDB	GSE34205_HEALTHY_VS_FLU_INF_INFANT_PBMC_DN	5.24589e-18	1.05595e-15	1.09593	0.67272	3.02197	92	IFI44L IFITM1 XAF1 MX1 LY6E IFITM3 EIF2AK2 PLSCR1 IRF7 MX2 IFI6 IFI44 ODF3B SHISA5 ISG15 S100A8 MT2A S100A11 CHMP5 B2M IFI35 RBX1 EPSTI1 IFITM2 TAF9 OAS2 HERC5
acute_cd4	14	covid	C7_IMMUNESIGDB	GSE7509_DC_VS_MONOCYTE_WITH_FCGRIIB_STIM_DN	5.30952e-18	5.55422e-16	1.09593	0.737274	2.47865	83	IFI44L ISG15 MX1 IRF7 XAF1 IFIT3 IFITM3 PLSCR1 MX2 SP100 ISG20 OASL OAS1 OAS2 IFI44 RSAD2 IFI35 BST2 SP110 DRAP1 IFITM1 LAG3 APOBEC3G ADAR LGALS9 MYL12A DNAJA1
acute_myeloid	13	timen	C5_GO_CC	GOCC_RIBOSOME	5.31949e-18	8.20974e-16	1.09593	0.545143	2.62105	183	RPLP0 RPL5 RPS3A RPL3 RPS5 RPSA RPL6 RPS8 RPS4X RPS27A APEX1 RPL4 RPS23 RPL21 RPL10 EIF3H RPL7 RPS6 RPS3 RACK1 RPL15 RPL7A RPS2 RPL22 RPS7 RPL10A BTF3 RPS18 RPLP1 RPL13 RPS14 RPS15A RPL17 RPS17 RPL36A RSL24D1 RPS13 RPL35A RPL11 RPS10 RPL34 RPL27 RPL24 RPL32 RPL18 RPL26 RPS24 RPS12 RPL9 RPS16 RPL14 RPL29 RPL23A SF1 RPL18A RPL19 RPL30 RPL8 RPL39 RPS11 RPL13A RPL12 RPL23 MRPS27 MRPL10 MRPL48 RPS25 RPL41 RPS28 MRPL45 RPS21 RPL37 RPS20 RPS27 MRPS15 RPS19 RPL27A
acute_cd8	12	timen	C7_IMMUNESIGDB	GSE2770_TGFB_AND_IL4_ACT_VS_ACT_CD4_TCELL_2H_DN	5.34291e-18	3.08286e-15	1.09593	-0.803286	-2.67066	56	BST2 ISG15 ISG20 IRF7 XAF1 IFI44L LY6E EIF2AK2 GIMAP4 SHISA5 IFITM1 PARP9 IFI35 SP110 SAMD9 PLSCR1 SP100 UBE2L6 SAMD9L IFI16 LAP3 STOM IFITM2 CHMP5 PHF11 SMCHD1 CLIC1 OASL PPM1K IFITM3 GNG5
acute_cd4	10	timen	C7_IMMUNESIGDB	GSE21360_NAIVE_VS_QUATERNARY_MEMORY_CD8_TCELL_DN	5.34397e-18	1.02048e-15	1.09593	-0.622555	-2.39934	98	IFI44L XAF1 IRF7 ISG15 MX2 EIF2AK2 MX1 IFIT3 IFI6 OAS1 BST2 PHF11 IFITM3 IFIT1 CHMP5 TRIM22 UBE2L6 OAS2 RSAD2 SAMD9 USP18 TAP1 SP100 DDX60 HERC5 IFI44 IFI35 EIF2S1 MYCBP2 PLSCR1 SP110 CASP1 SINHCAF OAS3 IFIT2 MOB1A PSMA6 APOL6 IFITM1 NMI IFI27 IFITM2 LAP3 TRAFD1 SERPINB9 HERC6 HIF1A STAT2
acute_cd4	11	covid	C7_VAX	HOWARD_DENDRITIC_CELL_INACT_MONOV_INFLUENZA_A_INDONESIA_05_2005_H5N1_AGE_18_49YO_1DY_UP	5.34802e-18	4.53175e-17	1.09593	0.796123	3.05744	57	IFI44L IFI6 XAF1 ISG15 IRF7 MT2A IFIT3 IFITM1 HERC5 IFI35 ISG20 IFI44 PLSCR1 PARP9 OAS3 PSME2 TYMP EPSTI1 SAMD9L PSMB9 KIAA0040 PLAC8 IFIT2 DDX60 TAP1 S100A8 DTX3L ZBP1 RNF213
acute_bcell	2	covid	HZ_COVID19	SARS perturbation; 388 Up Genes from GEN3VA; Human airway epithelium (HAE) cells; Accession: GSE47961 ; Platform: GPL6480; Entry 4	5.42649e-18	3.34633e-16	1.09593	0.677475	3.04646	87	IFI44L IFITM1 XAF1 MX1 LY6E IFITM3 EIF2AK2 IFIT3 PLSCR1 IRF7 MX2 IFI6 UBE2L6 IFI44 PPM1K FOS ISG15 SP110 OAS1 LAP3 PARP9 GADD45B SAMD9 IER2 IFI35 EPSTI1 IFITM2 IRF9 ADAR OAS2 RNF213 HERC5 ADAM8 SAMD9L TNFAIP3 BACH2 NCF1 PNPT1 WARS PML TRIM14 HSH2D ZNFX1 ISG20
acute_cd4	6	covid	C7_IMMUNESIGDB	GSE18791_UNSTIM_VS_NEWCATSLE_VIRUS_DC_6H_DN	5.44904e-18	7.53212e-16	1.09593	0.618947	3.13022	99	IFI44L XAF1 ISG15 MX1 IFI6 IFI44 EIF2AK2 IRF7 OAS1 PARP9 PLSCR1 EPSTI1 ADAR IFI16 OASL MX2 HERC5 DDX60 OAS2 SP100 OAS3 TRIM22 ISG20 PARP11 C1GALT1 GTF2B HELZ2 TRIM21 MYD88 RNF213 GBP1 PHF11 DMXL1 ZBP1 ZNFX1
acute_cd4	12	timen	C5_GO_BP	GOBP_IMMUNE_RESPONSE	5.45619e-18	1.37769e-15	1.09593	-0.446907	-2.17628	495	IFI44L MX1 ISG15 IRF7 TRIM22 EIF2AK2 IFI6 SP100 MX2 BST2 IL7R STAT1 IFI16 OAS2 PARP9 OAS1 DDX60 IFI44 PRF1 S100A8 ADAR PLSCR1 OAS3 IFI35 ZBP1 TAP1 SPN DDX58 SAMHD1 ITK CD84 IFI27 TRIM38 TRIM14 GBP1 KLRG1 TNFSF10 ISG20 PARP14 CYBC1 DTX3L LCP2 HERC5 BTN3A2 IFITM1 HSPD1 PTPRC CCL4 LEF1 NMI G3BP1 N4BP1 SEMA4D OASL IL16 GBP5 STAT6 MYC BTN3A3 SLAMF1 TCIRG1 ADGRE5 ERBIN BTN3A1 GSDMD S100A9 GBP4 LYZ LCK PTPN6 ZC3HAV1 TRAT1 ADAM17 TNFSF8 OTUB1 USP15 SLAMF6 SERINC5 NLRC3 FYN IRAK4 DOCK10 DHX36 PIK3CD CARD11 TESPA1 PAG1 CBL ERAP2 IKBKB VSIR ZNFX1 IRF3 ETS1 FCN1 PTPN2 JAK3 LY9 CYBA CD48 RBCK1 IFITM3 IL27RA VAMP8 STAT2 HLA-A CAMK4 BATF CNPY3 PRKD2 RC3H1 ITFG2 SERINC3 CD164 CSK PRKCQ STAT5B TRIM56 PSMB10 HK1 ST6GAL1 STX4 BANF1 HLA-E MAPK1
acute_cd4	8	covid	HZ_COVID19	500 genes up-regulated by SARS-CoV-2 in human Calu3 cells at 12h from GSE148729	5.48375e-18	1.10458e-16	1.09593	0.567239	2.36306	218	IFI44L IFI6 MT2A XAF1 ISG15 IRF7 MX1 EIF2AK2 MX2 IFIT3 SP100 OAS1 OASL TRIM22 TYMP IFITM3 EPSTI1 IFI16 IFITM1 SAMD9L HERC5 ISG20 SAMD9 TNFSF10 HELZ2 PARP10 IFI27 IFI44 IFIT5 LGALS9 OAS3 PPM1K ZBP1 DDX60 XRN1 ADAR ZFP36 SP110 EPC1 PIM1 ODF3B OGFR STAT2 NFKBIA PSMB9 PLSCR1 GBP1 PARP9 GPBP1 NCOA7 ARID5B NUB1 FOS LAP3 BST2 DTX3L BTN3A1 RSRC2 HSH2D NR3C1 IER2 SQSTM1 ARID4B CARD16 MAP3K1 CCNL1 SLFN5 AZI2 ZNFX1 PHF11 JUNB SNRK RBM39 RBBP6 OAS2 CSRNP1 N4BP1 BIRC3 SOCS1 GADD45B BRD2 NFE2L2 RP9 DDX60L PIM3 DDX58 TBK1 IFI35 ARL4A CNP ZNF830 NFKBIZ TRIM14 NMI
acute_cd4	1	covid	C7_IMMUNESIGDB	GSE6269_HEALTHY_VS_STAPH_AUREUS_INF_PBMC_UP	5.48899e-18	8.32783e-16	1.09593	0.611236	2.96564	121	IFI44L XAF1 EIF2AK2 IFI6 IRF7 MX1 LY6E IFI44 OAS1 MX2 IFITM1 ISG15 OAS2 SP110 IFITM3 HERC6 UPF2 NCOA3 ZBP1 IFI35 PRKD2 LGALS3BP ADAR RHOB TRIM22 LNPEP RSRC1 HERC5 GPA33 OAS3 BBX TIA1 WASHC4 ADD3 IL2RG PARP12 U2AF2 MRPS18B CDK13 SMG7
acute_myeloid	10	covid	HZ_COVID19	SARS Perturbation 430 Up Genes from GEN3VA Mouse Lung; Accession: GSE68820 ; Platform: GPL7202 ; Entry 3	5.5515e-18	2.26025e-16	1.09593	0.613319	2.10302	132	LGALS3BP SIGLEC1 RSAD2 C1QA PLAC8 IFIT1 XAF1 CCR1 ZBP1 HIST1H2AC ISG15 IFIH1 LILRB4 USP18 GRN IL1RN FCGR1A C2 GPR65 NAIP OASL IFI44 TGM1 RTP4 TLR7 OAS3 IFITM3 IRF7 MAFB DNPH1 GBP4 TAP1 HLA-A STAT1 CLEC7A IFIT3 OAS1 EVI2A DDX58 CENPW LAIR1 NSL1 NMRAL1 SLU7 UPK3A LY86 ITGAM HERC6 CD300C LMNB1 SLAMF7 IFI16 C1QB IFIT2 TIMP1 OAS2 EPSTI1 PTAFR STAT2 CYBB C3AR1 CCR5 FCGR2A EIF2AK2 PHF11 LRR1 LPXN CMPK2 SLC37A2
acute_myeloid	10	timen	C7_IMMUNESIGDB	GSE21546_UNSTIM_VS_ANTI_CD3_STIM_SAP1A_KO_AND_ELK1_KO_DP_THYMOCYTES_UP	5.5515e-18	5.35053e-16	1.09593	-0.656705	-2.38186	84	IFIT1 IFI27 IFI16 LGALS3BP IFIT3 IFITM1 DDX58 OAS1 OASL ISG15 IFI6 USP18 PLSCR1 HERC5 OAS3 DTX3L TRIM69 TRIM21 IFI35 PHF11 IRF7 CMPK2 CMKLR1 DDX60 TUT7 EIF2AK2 PARP9 HELZ2 DDX60L STAT2 PPM1K PARP12 PTRH2 PML SP110 TRIM25 BTN3A1 IFIT5
acute_bcell	6	covid	C7_IMMUNESIGDB	GSE18791_UNSTIM_VS_NEWCATSLE_VIRUS_DC_10H_DN	5.65891e-18	7.96907e-16	1.09593	0.747542	2.43661	71	IFI44L XAF1 MX1 IFI6 ISG15 IRF7 EPSTI1 IFIT3 PLSCR1 MX2 IFI44 HERC5 SP110 USP18 TRIM22 CMPK2 PSMA4 PHF11 ADAR TAP1 RTCB SAMD9L ISG20 OAS2 PARP14 LGALS3BP CD38 SAMD9 STAT1 DDX60 UBA7 PMAIP1 PARP9 ZBP1 CARD16 APOBEC3G
acute_cd8	10	covid	HZ_COVID19	SARS-Cov Top 200 Predicted Genes from Geneshot GeneRIF via Tagger Co-Occurrence Gene Similarity	5.67795e-18	1.06462e-16	1.09593	0.715391	2.3044	88	IFI44L XAF1 ISG15 IFI6 IRF7 BST2 MX1 EIF2AK2 LY6E IFITM1 MX2 OAS1 HERC5 IFI44 PLSCR1 OASL IFI35 IFITM2 OAS3 TRIM22 UBE2L6 SAMD9L SAMD9 PSMB8 OAS2 EPSTI1 UBE2D2 ICAM2 STAT1 IFITM3 ISG20 UBE2N GBP1 DDX60 ARGLU1 HNRNPM ATP6V0E1 LSM14A
acute_bcell	8	covid	HZ_COVID19	Top 500 up genes for SARS-CoV-2 infection in Rhesus macaques at Group 2 dose in PBMCs at 2 DPI from GSE156701	5.74053e-18	2.5641e-16	1.09593	0.573426	2.71054	153	IFITM1 IFI44L XAF1 MX1 ISG15 IFI6 LY6E IRF7 EIF2AK2 PLSCR1 OAS1 CFLAR BST2 EPSTI1 MX2 SAMD9 DRAP1 BAZ1A SMCHD1 SAMD9L TRIM22 CHMP5 ELF1 ADAR ODF3B TAP1 MT2A CYBB UBE2L6 TMEM123 ISG20 DCLRE1C MEF2A PPM1K PARP9 SCAPER MRPL40 STAT1 PSME2 IFI35 LAP3 RNF114 CHD1 NMI FCN1 TROVE2 DIP2B IFI27 GPBP1 NAPA NUB1 UBA7 ZBP1 PHF11
acute_bcell	12	timen	C7_IMMUNESIGDB	GSE19888_ADENOSINE_A3R_INH_VS_ACT_WITH_INHIBITOR_PRETREATMENT_IN_MAST_CELL_UP	5.74841e-18	6.03833e-16	1.09593	-0.788671	-3.01437	64	ISG15 MX1 IFI44L IFI35 IRF7 XAF1 OAS1 STAT1 SP110 UBE2L6 OAS2 IFI44 IFIT1 USP18 LY6E PSMB9 PNP SAMD9L TNFSF10 EIF2AK2 ISG20 OAS3 NMI PARP9 SHISA5 STAT2 PARP14 TAP1 RNF213 IFITM3 APOBEC3B ADAR SAMHD1
acute_cd8	10	covid	C7_VAX	SCHERER_PBMC_YF_VAX_AGE_18_40YO_4_TO_7DY_UP	5.75902e-18	5.52866e-17	1.09593	0.643688	2.12302	135	IFI44L XAF1 ISG15 IFI6 MX1 EIF2AK2 LY6E IFITM1 MT2A MX2 OAS1 HERC5 IFI44 PLSCR1 OASL RBX1 SP110 S100A11 IFITM2 OAS3 TRIM22 LAP3 SF3B1 SAMD9L SAT1 SAMD9 SHISA5 IFI27 PLEK OAS2 PARP9 CHMP5 DRAP1 IFITM3 SNRPE KRTCAP2 ISG20 PLAC8 TNFSF10 PTP4A2 AP3S1 HMGN2 LGALS3BP ATP6V0E1 GBP5 ANXA2 UBE2D3 ABCB1 EIF4E ZNF24 ATP6V1G1 MT1X PDCD10
acute_myeloid	13	timen	C5_GO_BP	GOBP_VIRAL_LIFE_CYCLE	5.78968e-18	1.49196e-15	1.09593	-0.65475	-2.41534	184	IFI27 ISG15 MX1 IFITM3 SIGLEC1 APOBEC3A OAS1 IFITM1 IFIT1 OAS3 OAS2 LY6E RSAD2 IFI16 TRIM22 OASL BST2 IFITM2 HSPA1A CHMP5 ISG20 EIF2AK2 PLSCR1 IFIH1 CD55 ADAR TRIM14 DYNLT1 LGALS9 PARP10 TRIM25 TRIM21 ZNFX1 SCARB2 TRIM5 FCN1 APOBEC3G CTSL CR1 MPHOSPH8 VPS4B CTSB HSPA8 SELPLG TRIM38 FAM111A STAU1
acute_cd8	1	timen	C7_VAX	SCHERER_PBMC_APSV_WETVAX_AGE_18_40YO_JOINT_TO_VACCINIA_AND_YELLOW_FEVER_UP	5.89814e-18	4.52977e-17	1.09593	-0.817081	-2.3996	47	IFI44L MX1 IFIT1 OAS1 IFIT3 XAF1 ISG15 PLSCR1 MX2 IFI6 USP18 IFI27 OAS2 IFI44 HERC5 TAP1 LAP3 TRIM22 SP110 IRF9 TRIM21 LY6E PSMB9 TNFSF10 IFIT2 IFITM1
acute_cd8	1	timen	C7_VAX	SCHERER_PBMC_YF_VAX_AGE_18_40YO_JOINT_TO_VACCINIA_AND_YELLOW_FEVER_UP	5.89814e-18	4.52977e-17	1.09593	-0.817081	-2.3996	47	IFI44L MX1 IFIT1 OAS1 IFIT3 XAF1 ISG15 PLSCR1 MX2 IFI6 USP18 IFI27 OAS2 IFI44 HERC5 TAP1 LAP3 TRIM22 SP110 IRF9 TRIM21 LY6E PSMB9 TNFSF10 IFIT2 IFITM1
acute_bcell	7	covid	C7_VAX	GARCIA_PINERES_PBMC_HPV_16_L1_VLP_AGE_18_25YO_STIMULATED_VS_UNSTIMULATED_0DY_VACCINATION_INDEPENDENT_UP	5.94657e-18	1.55602e-16	1.09593	0.817059	2.94813	49	IFI44L IFITM1 XAF1 MX1 ISG15 IFI6 IRF7 LY6E IFITM3 IFIT3 TYMP EIF2AK2 ISG20 PLSCR1 BAZ1A BST2 OAS1 NMI DYNLT1 ZBP1 MNDA LAP3 RELB MT2A SP110 MX2 IFITM2 PSMB9 RBCK1 PSME2 CDKN1A PHF11 CD19
acute_cd8	3	age_n	C5_GO_CC	GOCC_MEMBRANE_PROTEIN_COMPLEX	5.94921e-18	6.30616e-16	1.09593	-0.402729	-1.97325	762	TRBV7-9 TRBV12-4 TRAV5 TRBV14 HLA-DQA2 TRBV24-1 TRBV6-1 TRAV14DV4 TRBV27 TRDV1 TRBV13 TRBV4-2 TRAV1-1 TRGV3 TRAV39 TRAV12-3 TRBV11-2 TRGV9 TRGV4 TRAV12-1 TRBV18 TRAV12-2 TRBV7-2 TRAV21 TRAV10 TRBV7-6 TRAV4 TRBV3-1 TRBV5-6 TRGV5 TRAV25 TRBV28 TRAV24 TRAV38-1 TRAV8-4 TRAV36DV7 TRAV13-1 TRAV1-2 TRBV30 TRGV2 TRBV11-3 TRBV5-5 TRBV29-1 TRAV3 TRBV2 VAMP1 TRAV2 TRBV10-2 TRBV23-1 EMC1 IL12RB1 TRBV20-1 ABCB8 FCGR3A TRBV4-1 TRAV13-2 STT3A TRBV6-5 AP5Z1 ITGB1 TRBV12-3 TRBV10-3 TRAV22 CISH TRBV25-1 SAMM50 TRAV8-3 TRGV8 TRBV7-4 TRBV7-7 ITGAX STX7 SNAP47 RHBDD2 TRBV5-4 CDHR3 CTNNA1 TRBC2 PIGS TRBV11-1 TRAF6 ITGAV TRAV8-1 TRAC ATP6V1D VPS41 CHRNB1 TRBV12-5 CD3G NDUFA7 SCYL1 NDUFB3 SEC24B ALG14 PDE4D ERBB2 VAMP7 SLC25A4 AP1S1 TRAV35 SLC9A3R1 NAPA DENND4C VPS33A AP2A1 SPTSSA ZAP70 TRAV17 CLIC3 NCALD ANO6 MFN1 CHCHD6 AMFR TRAV27 IL10RB TRAV29DV5 RNF139 SNTB1 STX2 ITGA5 IL2RB SREBF2 NDUFA11 SLC26A6 TRAF2 CHMP1A TRBV6-6 TOMM40L SEC11A ADAM8 CHMP2B CASP10 ARCN1 GNA13 ATP1B3 ADAM10 CTDNEP1 DAD1 PSENEN CHMP7 CD3D ATP6V1E2 TRAV41 PTK2B DNAJC15 TTYH2 AFTPH TRAV9-2 SOCS2 GNG2 TRAV8-2 NDUFA6 APH1B ATP6V1G1 CLIC4 AP3D1 TRBV19 NDUFA10 IMMP1L C8G DAG1 MVB12A NDUFA12 EMC7 TRAV16 HLA-A PRKACA TRAV38-2DV8 LAMTOR5 PIK3R5 AP1S2 LRRC8A SYNE3 VPS29 CALR
acute_myeloid	11	timen	C7_VAX	SOBOLEV_PBMC_PANDEMRIX_AGE_18_64YO_7DY_DN	5.96813e-18	4.25727e-17	1.09593	-0.926937	-2.70254	30	IFI27 IFIT1 IFITM1 IFIT3 MX1 APOBEC3A OAS1 MX2 OAS2 SERPING1 IFIT2 OAS3 IFI44 OASL GBP1 IFI35 TRIM22 IFITM2 GBP5 GBP4 CXCL10 IDO1 GBP2
acute_cd4	1	timen	HZ_COVID19	SARS-Cov Top 200 Predicted Genes from Geneshot AutoRIF via AutoRIF Co-Occurrence Gene Similarity	5.99802e-18	1.01346e-16	1.09593	-0.615323	-2.95635	107	IFI44L IRF7 MX1 IFI6 ISG15 IFIT3 OAS2 IFI44 OAS1 BST2 MX2 ATP6V0E1 LY6E EIF2AK2 TRIM22 UBE2L6 PSME2 MYL12A IFITM3 IFITM1 STAT1 HERC6 EPSTI1 ADAR SAMD9 GBP1 IRF9 MT2A IFI35 DDX58 OAS3 IFITM2 ISG20 LGALS3BP DDX60 IFI16 SQSTM1 HERC5
acute_cd4	8	timen	HZ_COVID19	SARS Top 200 Predicted Genes from Geneshot GeneRIF via GeneRIF Co-Occurrence	6.00999e-18	8.71449e-17	1.09593	-0.691716	-3.14021	76	ISG15 IFI6 IRF7 IFIT3 OAS1 MX1 MX2 TNFSF10 EIF2AK2 OASL OAS2 IFI16 STAT1 GBP1 ICAM2 DDX58 OAS3 S100A9 PSMB8 CALR MYC STAT2 HLA-E TRIM21 IRF3 SAMHD1 PPIB
acute_cd4	11	timen	HZ_COVID19	Top 500 up genes for SARS-CoV-2 infection in Rhesus macaques at Group 3 dose in Bronchoalveolar Lavage at 4 DPI from GSE156701	6.07801e-18	1.20076e-16	1.09593	-0.725862	-2.71537	86	IFI44L XAF1 MX1 IFI6 ISG15 IRF7 STAT1 GIMAP4 OAS1 TRIM22 EIF2AK2 LY6E IFI44 OAS2 PARP9 IFI16 MX2 EPSTI1 TYMP IFIT3 OAS3 IFI27 SLFN5 SMCHD1 LMF2 PARP10 PDE3B SAMHD1 CHST12 TMEM123 DDX60 HELZ2 HERC5 GIMAP6 PARP12 LNPEP ADAM10 STAT2 MARS TRIM14 GPRIN3 OASL
acute_cd4	12	timen	C7_IMMUNESIGDB	GSE33424_CD161_INT_VS_NEG_CD8_TCELL_UP	6.08234e-18	5.13264e-16	1.09593	-0.689594	-2.76443	102	IFI44L XAF1 MX1 ISG15 SAMD9L IRF7 EIF2AK2 MX2 STAT1 OAS2 PARP9 EPSTI1 OAS1 DDX60 RNF213 IFI44 OAS3 IFI35 ZBP1 DDX58 SAMHD1 PPM1K HSH2D TNFSF10 SLFN5 ISG20 PARP14 DTX3L GPR171 PARP12 NMI N4BP1 OASL GART MITD1 IRF9 SCAMP2 MDN1 CCT5 IFITM3 EVI2A DPP4 STAT2 SLFN12L MPHOSPH10 SIDT1 LGALS3BP LARP1 HLA-E
acute_myeloid	all	covid	C5_GO_BP	GOBP_NEGATIVE_REGULATION_OF_VIRAL_GENOME_REPLICATION	6.0879e-18	1.6047e-15	1.09593	0.886527	2.74991	46	RSAD2 IFIT1 IFITM1 MX1 ISG15 OASL OAS3 IFITM3 OAS2 ISG20 SLPI APOBEC3H EIF2AK2 IFIH1 APOBEC3A OAS1 IFIT5 TRIM6 IFI16 PLSCR1 APOBEC3B BST2 IFITM2 ZNFX1 PARP10 N4BP1 ZC3HAV1 APOBEC3G
acute_cd4	11	timen	HZ_COVID19	SARS perturbation; 431 Up Genes from GEN3VA; Human airway epithelium (HAE) cells; Accession: GSE47961 ; Platform: GPL6480; Entry 5	6.11296e-18	1.20076e-16	1.09593	-0.711111	-2.67116	94	IFI44L XAF1 MX1 IFI6 ISG15 IRF7 ISG20 STAT1 BST2 OAS1 TRIM22 PLSCR1 UBE2L6 EIF2AK2 IFI44 PSMB9 OAS2 PARP9 IFI35 MX2 SAMD9 PPM1K IFITM1 EPSTI1 SAMD9L TAP1 PSMB8 TYMP IFIT3 OAS3 IFI27 ICAM2 DTX3L TAGAP LAG3 DUSP2 GBP1 HIST1H2AC SP110 DDX60 HERC5 DDX60L HSH2D PARP12 IRF9 STAT2 GBP5 SASH3 TRIM14 HLA-A OASL IFITM2 PARP14 DDX58 APBB1IP NT5C3A HLA-F LAP3
acute_cd4	5	covid	C7_IMMUNESIGDB	GSE18791_CTRL_VS_NEWCASTLE_VIRUS_DC_4H_DN	6.12092e-18	9.89141e-16	1.09593	0.674552	3.17502	86	IFI44L IFI6 ISG15 XAF1 MX1 MT2A IRF7 ADAR IFITM1 IFIT3 IFI44 PLSCR1 HERC5 SAMD9L EPSTI1 RNF213 ZBP1 MX2 OAS3 DDX60 SIRPG STAT2 WDR33 ISG20 SAMD9 PARP14 PARP6 PPM1K C1GALT1 C3orf38 DTX3L OAS2 HERC6 NAMPT PHF11 ZBTB43
acute_cd8	all	timen	C5_GO_BP	GOBP_REGULATION_OF_CELL_CYCLE_PHASE_TRANSITION	6.12554e-18	1.06094e-15	1.09593	0.436829	2.36439	329	UBE2C ANLN CDC45 TRIP13 PLK1 ZWINT CDCA5 CDT1 CDC6 FAM83D CDK1 CENPF DLGAP5 ORC1 AURKB STIL RRM2 E2F7 TTK BUB1 CHEK1 KIF14 RGCC MAD2L1 DTL CLSPN BUB1B E2F1 CCNB1 GTSE1 PKIA PLK3 EZH2 CDC25C CENPE CDC25A WDR76 NDC80 FBXO5 TFDP1 ANAPC15 RRM1 FHL1 FANCD2 CDC7 SDE2 DONSON ESPL1 TIMELESS BRCA1 BRIP1 MAP3K20 AURKA ATAD5 CDKN1A XRCC3 TICRR CDKN2A TIPIN APP DUSP1 DBF4 STK33 RAD1 NPM1 TMEM14B RBL1 NEK11 FBXO4 CCNH KLHL18 CHEK2 CDK2 RFWD3 MUC1 DNA2 EME1
acute_myeloid	11	covid	C7_VAX	SOBOLEV_PBMC_PANDEMRIX_AGE_18_64YO_7DY_DN	6.13777e-18	5.09907e-17	1.09593	0.939296	2.75006	30	IFI27 IFITM1 MX1 IFIT3 IFI44 IFIT1 OASL OAS3 OAS1 APOBEC3A SERPING1 OAS2 IFIT2 MX2 IFI35 IFITM2 GBP1 TRIM22 GBP4 GBP5 IFI30 IFNGR2 CXCL10
acute_bcell	6	timen	C7_VAX	SCHERER_PBMC_APSV_WETVAX_AGE_18_32YO_5_TO_7DY_UP	6.17408e-18	4.41231e-17	1.09593	-0.653101	-2.09509	132	IFI44L XAF1 IFITM1 IRF7 ISG15 MX1 OAS1 TRIM22 IFIT3 IFI6 UBE2L6 PLSCR1 LY6E MX2 SP110 IFIT1 PSMB9 IFI35 IFITM2 OAS2 HERC5 STAT1 LAP3 IFITM3 PSME2 USP18 FCGR2B IFI44 IRF2 RTCB CD40 TAP1 PSMB10 CYBB GSTO1 NCF1 STAT2 DTX3L LGALS9 TNFSF10 LGALS3BP CASP1 CALCOCO2 PSMA4 PSME1 PSMA6 HCK GSDMD GLRX ANXA2
acute_myeloid	11	covid	C5_GO_BP	GOBP_RESPONSE_TO_TYPE_I_INTERFERON	6.24162e-18	1.88305e-15	1.09593	0.857298	2.78678	52	IFI27 IFITM1 MX1 IFIT1 IFITM3 ISG15 USP18 OAS3 OAS1 OAS2 IRF7 STAT1 ZBP1 IFITM2 STAT2 SP100 ADAR MYD88
acute_cd4	13	covid	C7_VAX	SOBOLEV_PBMC_PANDEMRIX_AGE_18_64YO_7DY_DN	6.2748e-18	3.54078e-17	1.09593	0.957541	2.68361	21	IFIT3 MX1 IFITM1 OAS1 IFI27 IFIT1 MX2 OASL IFI35 IFI44 OAS2 OAS3 IFITM2 TRIM22 GBP1
acute_cd8	11	timen	C5_GO_BP	GOBP_DEFENSE_RESPONSE_TO_SYMBIONT	6.30303e-18	5.96897e-15	1.09593	-0.659159	-2.22053	134	IFI44L MX1 IFI6 ISG15 IRF7 TRIM22 EIF2AK2 BST2 MX2 OAS1 ISG20 PLSCR1 OAS2 STAT1 PARP9 OAS3 IFI16 RSAD2 DDX60 DDX58 HERC5 IFIT3 GBP1 DTX3L STAT2 OASL ADAR IFITM3 PRF1 IRF2 IFITM1 PML PYCARD ZNFX1 TRIM56 DDIT4 MYD88 APOBEC3G SPON2 TRIM27 ZC3HAV1 SERINC3 EXOSC5 SAMHD1 G3BP1 ANKRD17 PTPN22 CARD8 IRF3 IFI27 UNC93B1 NT5C3A
acute_bcell	6	timen	C7_VAX	MATSUMIYA_PBMC_MODIFIED_VACCINIA_ANKARA_VACCINE_AGE_18_55YO_2DY_UP	6.3033e-18	4.41231e-17	1.09593	-0.912785	-2.55921	28	IFI44L XAF1 ISG15 MX1 BST2 IFIT3 IFI6 EIF2AK2 IFIT1 PSMB9 IFI35 IFITM2 STAT1 IFITM3 PARP9 IFI44 CARD16 S100A8 TYMP CCL4 PYCARD LGALS9 TNFSF10 CASP1
acute_bcell	8	timen	C7_IMMUNESIGDB	GSE2770_TGFB_AND_IL4_ACT_VS_ACT_CD4_TCELL_2H_DN	6.32978e-18	1.78425e-15	1.09593	-0.74549	-2.95071	75	IFI44L XAF1 IFITM1 IRF7 ISG15 BST2 SHISA5 LY6E ISG20 UBE2L6 EIF2AK2 OAS1 IFI16 CLIC1 MX2 PLSCR1 CHMP5 IFITM3 SAMD9 PPM1K NT5C3A EPSTI1 KIAA0040 NMI IFITM2 SAMD9L DRAP1 SP110 PARP9 LAP3 GNG5 IFI35 PHF11 IRF2 RAB8A STAT2 ZBP1 ODF3B
acute_cd4	8	timen	C7_IMMUNESIGDB	GSE34205_HEALTHY_VS_FLU_INF_INFANT_PBMC_DN	6.34423e-18	5.38147e-16	1.09593	-0.619489	-2.95412	108	IFI44L ISG15 XAF1 IFI6 IRF7 S100A11 MX1 MX2 EIF2AK2 LY6E MT2A OASL OAS2 IFI35 EPSTI1 SHISA5 HELZ2 TRIM22 IFI27 IFITM1 IFI44 SPATS2L DDX60 HERC5 OAS3 S100A9 IFITM2 FERMT3 IFITM3 CHMP5 GNG5 PARP12 RBX1 PLSCR1
acute_bcell	5	covid	C7_IMMUNESIGDB	GSE37533_PPARG1_FOXP3_VS_PPARG2_FOXP3_TRANSDUCED_CD4_TCELL_PIOGLITAZONE_TREATED_DN	6.3816e-18	9.0112e-16	1.09593	0.675597	2.14747	102	IFI44L IFITM1 XAF1 ISG15 MX1 IFIT3 PLSCR1 TRIM22 EIF2AK2 STAT1 OAS1 NMI LAP3 ADAR UBE2L6 PSME2 LGALS9 IFIT1 IFI44 PHF11 IFI35 OAS2 SP100 OAS3 IFIT2 SP110 MYD88 TAP1 HLA-A ARID5A UBA7 PML PSMA4 USP15 CASP1 MCUB PARP12 VRK2 PSMB8 PSMB9
acute_cd8	all	covid	C5_GO_BP	GOBP_REGULATION_OF_NUCLEAR_DIVISION	6.38799e-18	1.20427e-15	1.09593	0.710887	2.23882	101	CDC20 CCNB1 CDCA2 PLK1 PKMYT1 AURKB DLGAP5 MKI67 CENPF CDT1 ZWINT BUB1 NUSAP1 BUB1B TRIP13 RAD51AP1 NEK2 AURKA TTK CHEK1 FBXO5 CDC25C GEN1 ESPL1 SPDL1 MAD2L1 KNTC1 SPHK1 XRCC3 NDC80 PSMA8 CDC27 ZWILCH PDGFRB NPM2 CDC23 MAD2L1BP CALR
acute_cd4	1	timen	HZ_COVID19	Hydroxychloroquine Top 200 Predicted Genes from Geneshot AutoRIF via AutoRIF Co-Occurrence Gene Similarity	6.39729e-18	1.04489e-16	1.09593	-0.571772	-2.84125	127	IFI44L XAF1 IRF7 MX1 IFI6 ISG15 IFIT3 OAS2 IFI44 OAS1 BST2 MX2 LY6E EIF2AK2 TRIM22 PSMB9 ACTB IFITM3 IFITM1 STAT1 EPSTI1 ADAR TNFSF10 GBP1 IRF9 IFI35 DDX58 PLSCR1 XBP1 OAS3 IFITM2 ISG20 HSP90AA1 CTSL PARP12 DDX60 IFI16 SQSTM1 HERC5
acute_bcell	12	timen	C7_IMMUNESIGDB	GSE41978_KLRG1_HIGH_VS_LOW_EFFECTOR_CD8_TCELL_DN	6.43611e-18	6.61686e-16	1.09593	0.64242	2.7487	127	RPS2 RPS4X FTL SCAND1 RPS16 RPL7 ATP5MC3 MRPS15 RPL3 RPS25 RPS3A RPS7 RPS18 SLC25A6 RPS9 RPS6 RPS3 RPS14 RPS10 RPLP0 RPL37 RPL5 UQCR11 RPS15A RPL27A RPL7A COX4I1 RPL6 RPL12 PPIA RPS26 RPL23 RPL18 RPL34 RPL11 RPL27 RPL9 NUCKS1 RPLP1 RPS5 RPS19 EEF2 RPS23 DNAJC9 RPL19 ATP5F1A RPL39 CNOT1 RPL38 ACTG1 SLC25A3 IRF1 RPL10 RPL24 UQCRQ EP400 RPS21
acute_cd4	6	covid	C7_IMMUNESIGDB	GSE18791_CTRL_VS_NEWCASTLE_VIRUS_DC_8H_DN	6.44184e-18	8.65712e-16	1.09593	0.657045	3.23954	84	IFI44L XAF1 ISG15 MX1 MT2A IFI6 IFI44 IRF7 IFITM3 PARP9 PLSCR1 EPSTI1 ADAR OASL MX2 HERC5 DDX60 OAS2 OAS3 TRIM22 SP140L ISG20 HELZ2 PPM1K PARP12 TRIM21 ZBTB43 MYD88 RNF213 GBP1 PHF11 PELO ZBP1 ZNFX1 SEMA4D MYBL1
acute_bcell	11	timen	C7_IMMUNESIGDB	GSE19888_ADENOSINE_A3R_INH_VS_ACT_WITH_INHIBITOR_PRETREATMENT_IN_MAST_CELL_UP	6.59752e-18	8.62136e-16	1.09593	-0.730797	-3.1512	70	IFI44L XAF1 ISG15 MX1 IRF7 OAS1 ISG20 IFI44 IFIT3 STAT1 LY6E SAMD9L UBE2L6 PSMB9 OAS2 MX2 IFI35 PARP9 IFITM3 SP110 EIF2AK2 SHISA5 STAT2 RNASE6 PNP DTX3L PSMB8 PML ADAR TNFSF10 RNF213 B2M
acute_myeloid	8	covid	C7_IMMUNESIGDB	GSE18791_UNSTIM_VS_NEWCATSLE_VIRUS_DC_18H_DN	6.60583e-18	7.67928e-15	1.09593	0.507096	2.96429	105	MX1 IFI44L OASL IFIT1 RSAD2 OAS3 IFI44 XAF1 CMPK2 GMPR EPSTI1 IRF7 IFIT2 OAS1 GBP1 SAMD9 SAMD9L NT5C3A HERC5 IFIH1 ATP10A ZBP1 MX2 CHMP5 IFIT5 HERC6 PNPT1 DDX60 DDX60L PPM1K PHF11 STAT1 DDX58 HAPLN3 FOSL1 TNFSF10 DHX58
acute_myeloid	14	timen	C7_VAX	QUEREC_PBMC_YF_17D_VACCINE_AGE_18_45YO_3DY_UP	6.64283e-18	4.58959e-17	1.09593	-0.933292	-2.48995	26	IFI27 IFI44L ISG15 XAF1 MX1 OAS1 STAT1 PLSCR1 IFI6 MX2 SAMD9L OAS2 EIF2AK2 IRF7 IFI44 CD38 TRIM22 PARP9 SAMD9 IFIT3 HERC5 TLR7 IFIT2 PNPT1
acute_myeloid	14	timen	C7_VAX	QUEREC_PBMC_YF_17D_VACCINE_AGE_18_45YO_7DY_UP	6.64283e-18	4.58959e-17	1.09593	-0.933292	-2.48995	26	IFI27 IFI44L ISG15 XAF1 MX1 OAS1 STAT1 PLSCR1 IFI6 MX2 SAMD9L OAS2 EIF2AK2 IRF7 IFI44 CD38 TRIM22 PARP9 SAMD9 IFIT3 HERC5 TLR7 IFIT2 PNPT1
acute_bcell	2	timen	HZ_COVID19	Top 500 up genes for SARS-CoV-2 infection in Rhesus macaques at Group 1 dose in PBMCs at 1 DPI from GSE156701	6.64891e-18	4.54619e-16	1.09593	-0.588209	-2.15578	207	IFI44L XAF1 MX1 IRF7 IFIT3 ISG15 UBE2L6 LY6E STAT1 TRIM22 NMI OAS1 SHISA5 OAS2 EPSTI1 ICAM2 CHMP5 PSMB8 IFI16 ADAR PSMB9 MX2 BST2 SAMD9 EIF2AK2 IFITM2 RAB8A LAP3 CCND3 PLSCR1 SP110 ISG20 FCGR2B IFI35 TRIM38 PTPN6 SAMD9L CASP1 PHF11 IFI6 PPM1K SYK APOBEC3G TRAFD1 ARHGAP9 ERP29 MAGED2 MYD88 TYMP IRF2 TRIM14 GLRX PARP9 NAPA LILRB1 TAP1 JAK2 SP100 IFI44 ANXA11 DOCK8 TCIRG1 LRPAP1 OGFR INPP5D PML IRF9 HERC5 GSDMD BAZ1A APOBEC3C IFI27 PNPT1 PIK3AP1 PANK2 MAGEF1 PTK2B CITED2 RBCK1 PARP12 MED17 TRIM56 KAT2A DCPS DAPP1 ODF3B DNPEP UNC93B1 RAD9A PARP10 WDR13 NAGK FAM111A ITM2C ABCA1 PCK2 CTNNBL1 CD164 GRN CASP4 SNX2 TOR3A CTSC CTBS TRANK1 TMEM123 FLOT2
acute_bcell	7	covid	C2_CP_KEGG	KEGG_RIBOSOME	6.65774e-18	7.19036e-16	1.09593	-0.683051	-2.94179	84	RPL27 RPL23 RPL36A RPL37 RPLP2 RPL3 RPSA RPS8 RPS6 RPS5 RPLP1 RPL4 RPS10 RPL21 RPL18A RPS3A RPL13 RPL26 RPL10A RPL6 RPS2 RPS4X RPL22 RPS18 RPS19 RPL22L1 RPL31 RPS27A RPS7 RPL10 RPS13 RPL23A RPL34 RPS16 RPL19 RPL5 RPL11 RPS3 RPL18 RPL17 RPL9 RPS23 RPL29 RPS29 RPL35 RPS12 RPS21 RPS26 RPL37A RPL39 RPS11 RPL35A RPL8 RPS15A
acute_cd8	12	timen	HZ_COVID19	Top 500 up genes for SARS-CoV-2 infection in Rhesus macaques at Group 1 dose in PBMCs at 2 DPI from GSE156701	6.66576e-18	3.79207e-16	1.09593	-0.700496	-2.54513	101	IFI6 BST2 ISG15 ISG20 IRF7 XAF1 IFI44L MT2A LY6E MX1 EIF2AK2 GIMAP4 IFITM1 STAT1 PARP9 PSME2 IFI35 PLSCR1 SP100 UBE2L6 TRIM22 TYMP IFI16 SPN LAP3 SAMHD1 RARRES3 TMEM123 PHF11 CCND3 ABI3 SMCHD1 TAP1 OASL APOL6 ANXA2 MT1X HSH2D SLC3A2 HM13 PLAC8 ADAR SLFN5 IFI27 MVP SNX6 TMEM109 PSMB10 CHST12
acute_bcell	5	covid	C7_IMMUNESIGDB	GSE10325_BCELL_VS_LUPUS_BCELL_DN	6.6929e-18	9.18074e-16	1.09593	0.645233	2.07323	124	IFI44L IFITM1 XAF1 IFI6 ISG15 IRF7 MX1 IFIT3 PLSCR1 EIF2AK2 ISG20 STAT1 NMI HERC5 LAP3 ADAR UBE2L6 PSME2 IFIT1 IFI44 THEMIS2 SAT1 IFI27 IFI35 CHST12 OAS2 OAS3 SRGN ERH ATOX1 EAF2 PSMA6 TAP1 HLA-A BUD31 MRPL42 CYCS ATF7IP DNAJC3 VRK2 PSMA5 PSMB9 CDC42 BCL2L11 DDX60 APOBEC3G VAPA COA4 TOP1 TMEM258 THOC7 NAMPT SRP19 MAGT1 NDUFA4 RALA GLRX COX5A DYNLT1 EHD4 BID RGS1 NKG7 SH3GLB1
acute_cd8	2	covid	C5_GO_BP	GOBP_REGULATION_OF_VIRAL_GENOME_REPLICATION	6.69616e-18	2.33757e-15	1.09593	0.785205	2.45458	66	MX1 OAS1 IFIT1 RSAD2 OASL OAS3 ISG15 EIF2AK2 PLSCR1 OAS2 IFIH1 IFITM3 ZNFX1 N4BP1 ISG20 IFIT5 BST2 ADAR PARP10 APOBEC3H IFITM1 TRIM38 STAU1 RNASEL BCL2
acute_bcell	4	covid	HALLMARK	HALLMARK_INTERFERON_ALPHA_RESPONSE	6.83206e-18	3.14275e-16	1.09593	0.764819	2.8541	65	IFITM1 MX1 IFI44L ISG15 IRF7 PLSCR1 IFIT3 ELF1 LY6E IFITM2 OAS1 ISG20 IFITM3 NMI EIF2AK2 BST2 UBE2L6 PSMB9 EPSTI1 IFI27 SELL SP110 NCOA7 ADAR LAP3 CASP1 IRF9 SAMD9 SAMD9L PARP9 IFI30 PSME2
acute_myeloid	5	timen	C7_VAX	GAUCHER_PBMC_YF_VAX_STAMARIL_UNKNOWN_AGE_10DY_UP	6.90042e-18	1.05099e-16	1.09593	-0.491923	-2.44531	169	IFI27 IFITM1 OTOF LGALS3BP CHMP5 SPATS2L SERPING1 SAMD9L ABI3 SHISA5 IFIH1 RSAD2 OAS1 NMI XAF1 IFI16 IFI44L NAGK AIM2 DDX60 PLAC8 GPBAR1 TRIM21 NEXN SLC31A2 TRIM22 IFIT1 RTP4 TNFSF10 DDX58 GBP1 IFIT3 IFI6 CTSL LMO2 CYSLTR1 IFI35 PARP9 GNGT2 PARP10 ABCA1 CCR1 MX1 TRAFD1 MT1F SDF2L1 SCARB2 GBP5 TRIM38 TMEM123 EPSTI1 ZBP1 EPB41L3 SP110 UBA7 MT2A PLSCR1 PML ANKRD22 IRF7 CUL1 RAB8A TRIM5 AP5B1 STAT2 DHX58 TOR1B OAS3 HAVCR2 SAMD4A SP140 CASP1 CX3CR1 OASL SLC27A3 MOV10 PHF11 SIL1 BTN3A1 IFITM3 PARP12 IL1RN OAS2 NCOA7 FLVCR2 IFI44 BLVRA RRAS ZC3HAV1
acute_bcell	11	covid	C7_VAX	HOWARD_NEUTROPHIL_INACT_MONOV_INFLUENZA_A_INDONESIA_05_2005_H5N1_AGE_18_49YO_1DY_UP	6.91303e-18	1.18213e-16	1.09593	0.6074	2.4908	165	IFITM1 IFI44L MX1 ISG15 IFI6 OAS1 XAF1 EPSTI1 IRF7 IFITM3 PLSCR1 IFI44 ISG20 LAP3 MT2A LY6E MTHFD2 NT5C3A OAS2 PSME2 HLA-DRB5 BST2 IFIT3 UBE2L6 TYMP PSMB10 ODF3B NASP IFI35 PPM1K STAT1 PARP14 DTX3L PML PSMB8 RBCK1 EIF2AK2 RHBDF2 DNPEP TRAFD1 TRIM69 HLA-DMB EIF4G3 REC8 IFI30 ATP1B3 CPNE5 PSME1 RNF213 GSTO1
acute_bcell	2	timen	C7_IMMUNESIGDB	GSE37534_UNTREATED_VS_PIOGLITAZONE_TREATED_CD4_TCELL_PPARG1_AND_FOXP3_TRASDUCED_DN	6.91392e-18	1.66971e-15	1.09593	-0.699865	-2.43537	97	IFI44L XAF1 IFITM1 MX1 IRF7 IFIT3 ISG15 UBE2L6 LY6E STAT1 NMI OAS1 OAS2 PSMB8 PSMB9 MX2 BST2 EIF2AK2 IFITM2 DDIT4 PLSCR1 SP110 ISG20 IFI35 TRIM38 IFITM3 CASP1 HLA-C IFI6 SYNRG PSMB10 TRAFD1 HLA-E ID3 MYD88 TRIM14 NAPA TAP1 IFI44 PSME2 GCNT1 CYB5R3 TMBIM1 OGFR HAX1 CARHSP1 PML IRF9 HERC5
acute_bcell	11	covid	HZ_COVID19	SARS-Cov Top 200 Predicted Genes from Geneshot GeneRIF via Tagger Co-Occurrence Gene Similarity	7.00316e-18	2.3028e-16	1.08644	0.690547	2.63071	98	IFITM1 IFI44L MX1 ISG15 IFI6 OAS1 XAF1 EPSTI1 IRF7 IFITM3 PLSCR1 IFI44 ISG20 IFITM2 LY6E OAS2 PSME2 MX2 BST2 IFIT3 UBE2L6 IFI35 HNRNPA2B1 HNRNPM IFNGR2 STAT1 UBE2D2 DTX3L PPIB SAMD9 PSMB8 EIF2AK2 UBE2N UNC93B1 PSME1 PSMC4 LSM14A TBK1 LDHB STAT2 PSMC3 LDHA SAMD9L UBA7 GHITM UBE2K SUMO2
acute_cd8	1	timen	C5_GO_BP	GOBP_VIRAL_GENOME_REPLICATION	7.00419e-18	2.86004e-15	1.08644	-0.684191	-2.13455	102	MX1 RSAD2 IFIT1 OAS1 ISG15 PLSCR1 IFI27 OAS2 OAS3 ISG20 OASL EIF2AK2 BST2 N4BP1 PARP10 IFIH1 IFI16 ADAR TRIM38 ZNFX1 STOM TRIM28 HSPA8 BANF1 IFITM1 PPIE CTBP2 SRPK1 PPID IFIT5 FAM111A RNASEL HACD3 EEA1 ATG5 TOP2B ZC3HAV1 CCNK KPNA6 LARP1 RAB29 ROCK2 BCL2 PCBP1 MPHOSPH8 APOBEC3G YTHDC2 TARBP2 APOBEC3C SMARCB1 TBC1D20
acute_cd8	9	timen	C7_IMMUNESIGDB	GSE40685_TREG_VS_FOXP3_KO_TREG_PRECURSOR_UP	7.06773e-18	6.01767e-16	1.08644	-0.714523	-2.34455	100	IFI44L XAF1 IFI6 MX1 GIMAP4 IFI35 PARP9 IFIT3 RSAD2 EPSTI1 STAT1 SAMD9L TRIM22 SP110 OAS2 TAP1 IFI27 IFITM1 PSMB9 UBE2L6 LY6E OASL ADAR DDX60 APOL6 BTN3A2 PSMB8 GIMAP2 TNFSF10 GBP5 NMI PARP14 GIMAP6 ADGRE5 ZNFX1 TRANK1 PSME2 STAT2 PARP12 BAZ1A IFIT5
acute_cd4	11	timen	C7_IMMUNESIGDB	GSE6269_FLU_VS_STREP_PNEUMO_INF_PBMC_UP	7.07335e-18	1.30911e-15	1.08644	-0.690008	-2.67587	112	IFI44L XAF1 MX1 IFI6 ISG15 IRF7 STAT1 OAS1 TRIM22 UBE2L6 EIF2AK2 LY6E IFI44 PSMB9 OAS2 IFI35 IFI16 MX2 IFITM1 TYMP IFIT3 OAS3 GBP1 CHMP5 PHF11 SP110 CHST12 DDX60 PTPRC ERGIC2 MLEC ADAR HERC5 EIF5B SMG1 PARP12 N4BP1 IRF9 PPID NXF1 HACD3 TRIM14 HLA-A OASL IFITM2
acute_cd8	9	timen	C5_GO_CC	GOCC_CYTOSOLIC_LARGE_RIBOSOMAL_SUBUNIT	7.07967e-18	1.3593e-15	1.08644	0.763087	3.43592	52	RPL3 RPL4 RPL5 RPLP0 RPL21 RPL26 RPL10A RPL13 RPL15 RPL34 RPL18 RPL7A RPL9 RPL29 RPL39 RPL7 RPL17 RPL23 RPL27A RPL10 RPL27 RPLP1 RPL36A RPL6 UBA52 RPL18A RPLP2 RPL23A RPL31 RPL8 RPL37A RPL30 RPL37 RPL32 RPL11 RPL19 RPL22 RPL24 RPL35A
acute_myeloid	3	timen	C7_VAX	SOBOLEV_PBMC_PANDEMRIX_AGE_18_64YO_7DY_DN	7.09061e-18	1.2834e-15	1.08644	-0.793373	-4.09733	28	IFI27 IFITM1 IFIT3 MX1 IFIT1 IFITM2 OAS3 IFI44 OASL OAS2 SERPING1 MX2 IFI35 OAS1 TRIM22 APOBEC3A IFIT2 GBP1
acute_cd4	12	covid	HZ_COVID19	Top 500 down genes for SARS-CoV-2 middle-stage infection in human female blood from GSE161731	7.09456e-18	1.00597e-16	1.08644	-0.42872	-2.37601	309	RPS14 HINT1 RPS27A KLRB1 RPL35 RPL21 EEF1B2 RPS6 RPL26 RPL4 TOMM7 RPS18 RPL34 RPL23 RPL6 RPL31 EEF1A1 RPS3A RPL27 RPS27 RPL41 TPT1 HMGN3 RPL27A PFDN5 RPS15A RPL5 RPL39 ATP5MG RPSA RPS23 RPL3 CD52 TMA7 GZMA SRGN RPL35A SS18L2 RPL24 SF3B6 RPS7 COX7C RPL30 RPS21 COMMD6 RPS13 SEM1 RPLP0 ATP5PB CD3D RPL22L1 CAMLG FBXW7 RPL7 DMAC1 RPS20 NPM1 XPA SNRPD2 RABGAP1L NSA2 ARPC3 RPS29 CEP57 NDUFS5 COX7B RPL9 RPS17 HLA-DRA RAB4A DBI PPA1 SEC11A TRIM33 MRPL40 TBCA ATP5F1C ITGAE MRPL3 RAB11A RPS24 NAP1L1 TMEM256 SH2D1A MCTS1 COX7A2 OARD1 WDR70 RPL11
acute_cd4	14	timen	C5_GO_BP	GOBP_IMMUNE_RESPONSE	7.12218e-18	4.34097e-15	1.08644	-0.493938	-1.88897	500	IFI44L IFI6 IRF7 ISG15 MX1 BST2 OAS1 TRIM22 SP100 IFIT3 ISG20 EIF2AK2 MX2 PRF1 PLSCR1 OAS2 CX3CR1 STAT1 CCL4 SPON2 GZMB PARP9 RSAD2 IFI35 IFI44 DDX60 IFI16 DTX3L BTN3A2 S100A8 GBP1 IFITM1 OAS3 TAP1 KLRD1 PYHIN1 NMI CD48 FCGR3A IL7R IRF3 TNFSF10 CASP1 G3BP1 NUB1 SLAMF6 LGALS9 ZNFX1 MYC CD38 SPN S100A9 PARP14 CNPY3 CD247 SNX6 DDX58 CCL3 CYBC1 ACTR3 PTPRC FCER1G OASL ETS1 TRIM14 IFITM3 CTSC XBP1 IFI27 BTN3A1 ADGRE5 ADAR CCR7 LYZ CSK BATF BTN3A3 BANF1 HSPD1 CD300A KIR3DL1 IFITM2 PSMB10 CD46 PTPN22 TRAFD1 TRIM38 CYBA PTPN6 TCIRG1 MAPK1 MYD88 CST7 FYN CD164 PTGDS PLEKHA1 HSP90AB1 HLA-A STAT3 LCK IL27RA TRGV9 ITK HLA-F CD58 HLA-E LEF1 SH2D1B RAB29 HMGN2 FLOT1 TNIP2 HLA-B NKG7 HERC5 HLA-C PTPN2 SAMHD1 TNFRSF1B GNLY PML HSP90AA1 APOBEC3C RAC2 IL2RG ZAP70 DOCK10 LCP2 ITGAL USP14 ORAI1 KIR2DL3 RBCK1 FBXO9 THEMIS2 APOBEC3G JAK1 IL6ST HLA-DPB1 VAMP8 PQBP1 TRIM4 GBP5 TRAT1 TRIM27 NCKAP1L GSDMD CUEDC2 SRPK1 ST6GAL1 IFNAR1 DDX21 RASGRP1 ARRB2 LPXN CD244 B2M TBX21 DHX36 LAG3 LY9
acute_bcell	5	covid	HZ_COVID19	Top 500 up genes in human lung AT2 cells organoids from GSE160435	7.21171e-18	1.01519e-16	1.08644	0.57675	1.89053	202	IFI44L XAF1 IFI6 ISG15 IRF7 MX1 IFIT3 PLSCR1 EIF2AK2 ISG20 BST2 STAT1 EPSTI1 SAMD9L OAS1 NMI HERC5 TYMP LAP3 ADAR PSME2 LGALS9 MX2 IFIT1 IFI44 THEMIS2 PHF11 IFI27 IFI35 OAS2 SP100 OAS3 IFIT2 SNAP23 CAPN2 SP110 CD86 SAMD9 PSMA3 MYD88 TAP1 HSH2D PML FAM3C TNIP1 PARP9 DNAJC3 PARP12 SAP30BP TPM4 CCND3 UBE2B PNPT1 RALY NRBP1 DDX60 IFIT5 DAZAP1 SDF2L1 YWHAH PAFAH1B3 SLC35B1 PARP14 TMOD3 UBE2D1 ZGPAT ZBP1 PFDN1 RRAS2 CCDC107 ALG13 CYLD SRP19 SH3KBP1 DNAJA1 DERL2 MCM5 DDX60L IRF9
acute_bcell	12	timen	C7_IMMUNESIGDB	GSE7509_DC_VS_MONOCYTE_WITH_FCGRIIB_STIM_DN	7.28112e-18	7.31849e-16	1.08644	-0.735304	-2.97457	82	IFITM1 ISG15 MX1 IFI44L IFI35 IRF7 BST2 XAF1 OAS1 SP110 OAS2 IFI44 PLSCR1 IFIT1 ISG20 SP100 DNAJA1 STAT2 TRIM38 EED RBCK1 BAK1 IFITM3 ATF6 NAPA ADAR DRAP1 TRIM25 MYL12A BIRC2 CGGBP1 DYNLT1 SERPINB1 NAMPT BARD1
acute_cd4	14	timen	C7_IMMUNESIGDB	GSE21927_SPLEEN_C57BL6_VS_4T1_TUMOR_BALBC_MONOCYTES_UP	7.30126e-18	6.50623e-16	1.08644	0.576331	2.91118	121	EIF3F EIF3L EEF1B2 EEF2 RPL3 RPL4 RPS3A HINT1 FMNL1 TPT1 RPL7 COX4I1 RPS8 RPL13 RPS27A SLC25A6 RPL18 RPL5 RPS15A RPL15 RPS7 VAMP2 RPL7A BTF3 CIRBP ATP5MG PABPC1 RPS3 KLF9 UQCRB TOMM20 ACTG1 RPS5 RPL35A ATP5F1A EEF1D RPL6 NAAA RPL17 NACA RPL29 RPL21 MAP4K1 RPLP2 SSR2 RPL35 RPS10 RPL37 FXR1 DDX46 SNRPD2 PARK7 EIF3H COX6C AMZ2
acute_myeloid	6	timen	HZ_COVID19	500 genes up-regulated by SARS-CoV-2 in human A549 cells from GSE147507	7.31548e-18	1.17251e-16	1.08644	-0.401339	-2.20104	312	IFI27 IFITM1 IFIT1 IFIT3 SAMD9L OAS2 SAMD9 IRF7 TMPO IFI44L SSB PHF11 NMI ISG20 LGALS3BP OAS3 GBP1 XAF1 CD55 PARP9 OAS1 PLSCR1 IFI6 CMPK2 PSMB8 SLC16A3 HSP90B1 HELZ2 DTX3L TPR PARP10 DDX60 LDHA DNAJC8 APOL6 HSPA5 IFI16 NCOA7 LARP7 TRIM14 IFNGR1 USP48 THOC2 SP110 ACSL4 UBE2L6 DDX58 IFITM3 IFI35 EIF5B CBWD2 DNAJA1 TTC1 TMEM123 ZC3H15 ZNFX1 ZC3HAV1 EREG HLA-F IFIH1 BST2 IFITM2 CEBPZ NT5C2 STAT1 TNFAIP3 SNRPG PPIG TAP2 ESF1 APIP USP18 IFIT2 PDIA3 ARHGAP24 NSRP1 LTA4H UBA7 SUMO1 NOL7 BCCIP PTPN2 TAP1 BCL2A1 PSMA6 CLEC4E RHOB TRIM21 STAT2 CACYBP SP100 TANK IFIT5 EIF2AK2 HSD17B4 PTPN12 DHX29 GRSF1 MX1 FIP1L1 USP8 PLIN2 MYD88 HSP90AA1 SUPT16H PARP12 KYNU THOC7 PDLIM5 LUC7L3 HERC5 CHORDC1 NLRC5 PRPF38B TRIM25 SLFN11 HNRNPD UBE2E1 CCL5 PSME2 ANP32E SMARCA5 TAB2 TPM4 CYB5A MAP3K8 U2SURP SUB1 DDX60L APOL1 IRF9 NUCB2 TBCA KIN INTS6 TDRD7 PSMD6 LAP3 ADAR PPP2R2A DEK KTN1 EIF3J TRIM38 HAT1 ZMYM2 DNAJC2 RSRC2 USP16 SET HERC6 HDAC2 BBIP1 PNPT1 ANXA1 SLU7 CASP8 CPSF3 EIF4E MRPL33 RBBP6 TAF1D GTF2E2 RBM39 INTS8 PML ZNF467 SP140L CCDC18 CCT8 PAIP2
acute_myeloid	6	timen	HZ_COVID19	MERS-Cov Top 200 Predicted Genes from Geneshot GeneRIF via AutoRIF Co-Occurrence Gene Similarity	7.31548e-18	1.17251e-16	1.08644	-0.511966	-2.62096	136	IFITM1 RSAD2 IFIT1 IFIT3 IRF2 OAS2 SAMD9 MX2 IRF7 HSPA1A IFI44L ISG20 LGALS3BP OAS3 HSPA8 GBP1 EPSTI1 OAS1 PLSCR1 IFI6 PSMB8 DTX3L DDX60 IFI16 CANX C3AR1 IFNGR1 TLR8 UBE2L6 DDX58 IFITM3 IFI35 ATP6V1B2 ZC3HAV1 IL1R2 ANKRD17 HLA-F IFIH1 BST2 IFITM2 STAT1 TNFAIP3 IRF5 SPINT2 USP18 IFIT2 DHX36 PUM1 TRIM22 MAPK14 SEC14L1 IL4R TRIM56 HERPUD1 GADD45B GBP4 STAT2 TMEM173 TANK IFIT5 EIF2AK2 MX1 HSP90AA1 DDX3X PSMB9 HERC5 ECSIT TXN TRIM25
acute_bcell	2	covid	C7_IMMUNESIGDB	GSE21546_UNSTIM_VS_ANTI_CD3_STIM_SAP1A_KO_AND_ELK1_KO_DP_THYMOCYTES_UP	7.40959e-18	1.43183e-15	1.08644	0.807837	3.25257	47	IFITM1 LY6E IFITM3 EIF2AK2 IFIT3 PLSCR1 IRF7 IFI6 PPM1K ISG15 SP110 OAS1 PSME2 TRIM69 PARP9 IFI16 HLA-C IFI35 IFITM2 IRF9 ADAR RNF213 HERC5 BTN3A2 HLA-E
acute_bcell	12	timen	C7_IMMUNESIGDB	GSE19888_ADENOSINE_A3R_INH_PRETREAT_AND_ACT_BY_A3R_VS_TCELL_MEMBRANES_ACT_MAST_CELL_UP	7.42148e-18	7.31849e-16	1.08644	-0.722386	-2.94454	86	ISG15 MX1 IFI44L IFI35 IRF7 BST2 XAF1 OAS1 STAT1 SP110 UBE2L6 OAS2 EPSTI1 IFI44 IFIT1 USP18 LY6E PSMB9 PNP SAMD9L TNFSF10 EIF2AK2 ISG20 OAS3 NMI PARP9 CD180 STAT2 PARP14 TAP1 GSDMD RNF213 IFITM3 APOBEC3B PTPRC ADAR SAMHD1 CYBC1 TRIM25 UBA7 TOR3A PSMB8 SAMSN1 NAMPT STX7 SELL DCK IL2RG GLA
acute_bcell	12	timen	HZ_COVID19	MERS-Cov Top 200 Predicted Genes from Geneshot GeneRIF via AutoRIF Co-Occurrence Gene Similarity	7.48734e-18	9.30094e-17	1.08644	-0.703854	-2.92996	94	IFITM1 IFI6 ISG15 MX1 IFI44L IFI35 IRF7 BST2 OAS1 STAT1 UBE2L6 OAS2 TRIM22 EPSTI1 HERC5 IFI44 PLSCR1 IFIT1 IFITM2 USP18 LY6E PSMB9 EIF2AK2 ISG20 OAS3 IFI16 STAT2 USP15 SAMD9 IFITM3 EIF2S1 HLA-F HSPA8 ADAR SAMHD1 DHX36 TRIM25 IRF3 AIM2
acute_cd4	2	covid	C5_GO_BP	GOBP_DEFENSE_RESPONSE_TO_SYMBIONT	7.52301e-18	1.31201e-14	1.08644	0.566634	1.92755	189	IFI44L MX1 IFIT3 IFI6 OAS1 EIF2AK2 ISG15 OASL RSAD2 IFIT1 IRF7 MX2 PLSCR1 HERC5 IFI27 PARP9 OAS2 DTX3L OAS3 TRIM22 MYD88 DDX60 ADAR IFIT5 ISG20 SPON2 SELENOK IFITM3 GBP1 TRIM38 RNF125 ZBP1 BCL2 DDX58 ZC3HAV1 IFIH1 DHX58 PRF1 IRF9 POLR3C DHX9 RIOK3 IFITM1 IFIT2 G3BP1 TRIM25 APOBEC3G USP15 EXOSC5 FGL2 PPM1B IRF2 STAT2 CNOT7 ZMYND11 IFNGR1 SENP7 CGAS PYCARD DNAJC3 STAT1 BST2 TRIM5 IFI16 DHX36 TRIM26 NCBP3 MICB EXOC1 VAMP8 ATG12 RNF216 DDX21 TICAM1
acute_cd8	9	timen	C5_GO_BP	GOBP_DEFENSE_RESPONSE	7.52301e-18	3.93152e-15	1.08644	-0.50224	-1.75553	494	IFI44L IFI6 ISG15 IRF7 MX1 ISG20 PRF1 EIF2AK2 OAS1 BST2 IFI35 PARP9 PLSCR1 IFIT3 RSAD2 STAT1 CCL4 IL7R MX2 GZMB TRIM22 CX3CR1 IFIT1 IFI16 OAS2 TAP1 IFI27 SP100 GBP1 IFITM1 ALOX5AP LAG3 IRF2 OASL DTX3L ADAR DDX60 HERC5 AOAH CD48 OAS3 BANF1 CTSC TRADD KLRD1 APOBEC3G PTPRCAP DDX58 SAMHD1 PLAC8 ABI3 CYBC1 PTGER2 USP18 PYHIN1 GBP5 NMI SPN SLAMF7 LGALS9 LY9 PARP14 SERINC3 TRDV2 ZBP1 TNFRSF1B RNF213 SLAMF6 ADGRE5 LCK SYNCRIP ZNFX1 G3BP1 SOD1 IFITM3 DDX17 S100A8 PRDM1 ACTR3 S100A9 IL18RAP STAT2 XCL2 FGR N4BP1 TRIM14 VPS35 CYBA ZC3HAV1 ABCF1 FYN SNX6 IFITM2 FCMR TRGV9 ZAP70 IFIT5 SPON2 ITK RBCK1 IRF3 PPP1R11 CST7 BATF VAV1 TRAT1 IL18R1 PTPRC PSTPIP1 CASP1 PML STAT4 TUSC2 IL16 TIAL1 PRDX2 EXOSC5 TRAFD1 AKNA KIR3DL1 NT5C3A CELF1 KIR3DL2 TNFRSF1A PBXIP1 DHX36 LGALS8 GBP4 PSMA6 HLA-A IFIT2 ETS1 IRF9 RASGRP1 PTK2B CEBPB CD58 PAK2 ADCY7 GSDMD PIK3CD CD46 PUM1 CD47 XRCC5 SIRT2 GBP2 IL17RA KLRG1 CNPY3 TRIM27 CCL3 XIAP JAGN1 NR1H2 PJA2 STX4 MYD88 TRIM56 PTPN22 IFNAR1 CD40LG KPNA6 PXK S100A12 SYT11 GRN POLR3K CD55 HSP90AB1 CD84
acute_myeloid	10	timen	C5_GO_BP	GOBP_REGULATION_OF_RESPONSE_TO_EXTERNAL_STIMULUS	7.52301e-18	3.31482e-15	1.08644	-0.436643	-1.76461	431	IFIT1 IFI16 SERPING1 C3AR1 ZBP1 FPR2 DDX58 CCR1 OAS1 OASL ISG15 AIM2 TRIM38 USP18 PLSCR1 HERC5 OAS3 NMI TNFAIP8L2 TNFAIP3 HSPB1 APOBEC3G DTX3L FFAR2 TRIM21 CXCL10 MNDA IFI35 HAVCR2 IRF7 GRN RIPOR2 CXCR4 HMGB2 LILRB1 CASP5 CMKLR1 DDX60 CX3CR1 TRIM5 TLR4 SNW1 TNFRSF1A PARP9 TLR7 CD1D SELENOK CD36 CD55 NKG7 LY96 ZNFX1 LILRA5 AKNA NMT1 NLRC4 IL16 NCF1 NFE2L2 STAT2 TLR8 ATG5 JAK2 BST1 PRKCD SCIMP VDR CASP1 FGL2 PTK2B PTPRO TRIB1 N4BP1 HLA-F ANKRD17 CD180 BIRC3 BTK MEFV SWAP70 PTPN6 TGFBR2 MICB IRF3 TRIM56 CALR LYAR STX4 CGAS SBNO2 MOSPD2 UBASH3B HSP90AB1 SLC15A4 GBP5 TLR2 LY86 CARD8 ADAM8 CREB3 PAK2 NLRP1 MYCBP2 NFKBIZ HEXIM1 MGST2 HLA-A MAPK1 PTPN2 IL1B UFL1 CRTAM TRAFD1 ADA PLCG2 PAK1 TSPAN32 NR1H2 S100A12 USP15 DHX58 CTSC DUSP3 NR1H3 BRD4 ANXA1 ADAM17 SIRT2 THBS1 PTEN IL17RA SOD1 CCL5 SEMA4D NOD1 ADAR RICTOR VPS35 RIPK2 EMILIN2 HSP90AA1 MAPK7 MAPK14 IL6R ZMPSTE24 SEMA4B PUM2 SELENOS SNX6 MAP2K1 IL6ST SEMA4A EPHB2 IRAK3 IKBKB FYN CASP8 ERAP1 LPCAT3 LRRK2 MYD88 ANO6 AOAH NFKB1 PSMA6 METTL3 RNF216 MED1 RB1 TRADD PPM1B ST6GAL1 HPSE SIRPA CDK19 ZNF580 FCGR2B S100A8 RXRA DAGLB LSM14A CHD8 PTPN1 TRIM44 PARP14 AP1G1 NFKBIL1 C5AR2 CREBBP CD81 TNIP1 MPP1 C5AR1 SNX4 RHBDF2 PUM1 PIK3AP1 SH2B3 XRCC5 CORO1B YTHDF2 IL27 SOCS3 SFPQ TRIM41 NECTIN2 FADD LILRA2
acute_cd4	8	covid	C7_VAX	QUEREC_PBMC_YF_17D_VACCINE_AGE_18_45YO_3DY_UP	7.53425e-18	7.1852e-17	1.08644	0.90148	2.78451	29	IFI44L IFI6 XAF1 ISG15 IRF7 MX1 EIF2AK2 MX2 IFIT3 OAS1 OASL TRIM22 SAMD9L HERC5 SAMD9 IFI27 IFI44 OAS3 DDX60 PLSCR1 PARP9
acute_cd4	8	covid	C7_VAX	QUEREC_PBMC_YF_17D_VACCINE_AGE_18_45YO_7DY_UP	7.53425e-18	7.1852e-17	1.08644	0.90148	2.78451	29	IFI44L IFI6 XAF1 ISG15 IRF7 MX1 EIF2AK2 MX2 IFIT3 OAS1 OASL TRIM22 SAMD9L HERC5 SAMD9 IFI27 IFI44 OAS3 DDX60 PLSCR1 PARP9
acute_bcell	7	timen	C7_VAX	SCHERER_PBMC_APSV_WETVAX_AGE_18_32YO_5_TO_7DY_UP	7.60585e-18	9.01e-17	1.08644	-0.582457	-2.82845	125	IFI44L XAF1 IFITM1 IRF7 MX1 ISG15 IFIT3 LY6E UBE2L6 TRIM22 IFITM2 OAS1 IFI6 MX2 PSMB9 LAP3 STAT1 IFITM3 OAS2 CD40 AIM2 SP110 PSME2 PSMB3 PSMA6 IFI35 NCF1 DTX3L PLSCR1 BAZ1A IRF9 NAPA PSMB10 IRF2 ITM2B GSDMD GCA MNDA ANXA5 IFI27 HLA-B GLRX
acute_cd4	8	timen	C7_VAX	MATSUMIYA_PBMC_MODIFIED_VACCINIA_ANKARA_VACCINE_AGE_18_55YO_2DY_UP	7.61284e-18	6.05221e-17	1.08644	-0.908493	-3.18988	28	IFI44L ISG15 XAF1 IFI6 IFIT3 MX1 TNFSF10 BST2 EIF2AK2 IFI35 PSMB9 PARP9 STAT1 IFI27 IFI44 LGALS9 S100A9 TYMP IFITM2 IFITM3 CASP1
acute_cd8	1	timen	C5_GO_BP	GOBP_REGULATION_OF_VIRAL_PROCESS	7.62677e-18	2.86004e-15	1.08644	-0.672083	-2.10758	113	MX1 RSAD2 IFIT1 OAS1 ISG15 PLSCR1 OAS2 OAS3 STAT1 ISG20 OASL EIF2AK2 LGALS9 BST2 N4BP1 PARP10 IFIH1 TRIM22 IFI16 ADAR TRIM38 TRIM21 ZNFX1 LY6E STOM TRIM5 TRIM28 BANF1 TRIM14 IFITM1 TRIM27 PPIE SRPK1 PPID IFIT5 FAM111A RNASEL HACD3 HEXIM1 ATG5 TOP2B ZC3HAV1 TRIM26 KPNA6 LARP1 BCL2 MPHOSPH8 APOBEC3G TRIM25
acute_cd8	2	timen	C7_VAX	SCHERER_PBMC_APSV_WETVAX_AGE_18_40YO_JOINT_TO_VACCINIA_AND_YELLOW_FEVER_UP	7.63275e-18	5.48971e-17	1.08644	-0.817187	-2.48249	48	IFIT1 IFI44L MX1 IFIT3 OAS1 XAF1 IFI6 OAS2 MX2 ISG15 PLSCR1 USP18 IFI44 HERC5 IFI27 TRIM22 TNFSF10 LAP3 TRIM21 SP110 TAP1 IFIT2 PSMB9 LY6E IRF9 FCGR3A IFIT5 HSBP1 IFITM1 IFI30 PYHIN1
acute_cd8	2	timen	C7_VAX	SCHERER_PBMC_YF_VAX_AGE_18_40YO_JOINT_TO_VACCINIA_AND_YELLOW_FEVER_UP	7.63275e-18	5.48971e-17	1.08644	-0.817187	-2.48249	48	IFIT1 IFI44L MX1 IFIT3 OAS1 XAF1 IFI6 OAS2 MX2 ISG15 PLSCR1 USP18 IFI44 HERC5 IFI27 TRIM22 TNFSF10 LAP3 TRIM21 SP110 TAP1 IFIT2 PSMB9 LY6E IRF9 FCGR3A IFIT5 HSBP1 IFITM1 IFI30 PYHIN1
acute_cd4	8	covid	C7_VAX	HOWARD_MONOCYTE_INACT_MONOV_INFLUENZA_A_INDONESIA_05_2005_H5N1_AGE_18_49YO_1DY_UP	7.65288e-18	7.1852e-17	1.08644	0.72847	2.70567	79	IFI44L MT2A XAF1 ISG15 IRF7 IFIT3 OASL TYMP IFITM3 EPSTI1 IFITM1 SAMD9L HERC5 ISG20 SAMD9 LMNA TNFSF10 IFI44 IFIT5 OAS3 ZBP1 DDX60 XRN1 PIM1 ODF3B STX11 STAT2 PSMB9 GBP1 PARP9 ARID5B CD69 PCED1B TIFA LAP3 DTX3L SOCS3
acute_cd4	all	timen	C5_GO_BP	GOBP_REGULATION_OF_VIRAL_PROCESS	7.66856e-18	3.18936e-15	1.08644	-0.664281	-2.31996	121	IFIT1 RSAD2 OAS1 MX1 ISG15 LAMP3 OAS3 OAS2 OASL EIF2AK2 PLSCR1 STAT1 BST2 PARP10 TRIM22 TRIM25 IFI16 LY6E IFIH1 ISG20 TRIM21 LGALS9 N4BP1 TRIM5 IFITM1 IFIT5 BANF1 ADAR TRIM14 TRIM38 TRIM27 RNASEL ZNFX1 APOBEC3G APOBEC3A TMEM250 MPHOSPH8 HACD3 STOM PPID PPIE FCN1 FAM111A IFITM2 ZC3HAV1 MORC2
acute_cd4	10	timen	C7_VAX	QUEREC_PBMC_YF_17D_VACCINE_AGE_18_45YO_3DY_UP	7.67276e-18	6.18084e-17	1.08644	-0.840394	-2.85737	31	IFI44L XAF1 IRF7 ISG15 MX2 EIF2AK2 MX1 IFIT3 IFI6 OAS1 STAT1 IFIT1 TRIM22 OAS2 RSAD2 SAMD9 DDX60 HERC5 SAMD9L IFI44 LGALS3BP PARP9 PLSCR1 OAS3 IFIT2
acute_cd4	10	timen	C7_VAX	QUEREC_PBMC_YF_17D_VACCINE_AGE_18_45YO_7DY_UP	7.67276e-18	6.18084e-17	1.08644	-0.840394	-2.85737	31	IFI44L XAF1 IRF7 ISG15 MX2 EIF2AK2 MX1 IFIT3 IFI6 OAS1 STAT1 IFIT1 TRIM22 OAS2 RSAD2 SAMD9 DDX60 HERC5 SAMD9L IFI44 LGALS3BP PARP9 PLSCR1 OAS3 IFIT2
acute_bcell	11	timen	HZ_COVID19	Top 500 up genes in human lung AT2 cells organoids from GSE160435	7.68062e-18	1.59017e-16	1.08644	-0.516626	-2.66768	199	IFI44L IFI27 XAF1 ISG15 MX1 IRF7 IFI6 EPSTI1 BST2 OAS1 ISG20 IFI44 LAP3 PLSCR1 IFIT3 STAT1 SAMD9L PHF11 OAS2 MX2 IFI35 PARP9 MYL12A SAMD9 SP110 EIF2AK2 LGALS9 TYMP CCND3 DTX3L PSME2 HTRA2 PML ADAR RIC8A RNF34 GBP1 NUB1 SUSD3 DNAJA1 NMI ATP6V1D UBE2D1 PARP12 TMEM50A ZNFX1 KATNBL1 OGFR ZGPAT UBAP1
acute_bcell	4	covid	C7_IMMUNESIGDB	GSE37533_PPARG2_FOXP3_VS_FOXP3_TRANSDUCED_CD4_TCELL_DN	7.71643e-18	1.24903e-15	1.08644	0.659493	2.73611	121	MX1 IFI44L XAF1 ISG15 IRF7 PLSCR1 IFI6 IFIT3 ELF1 LY6E OAS1 ISG20 NMI EIF2AK2 LGALS9 UBE2L6 GTF2B OAS3 PSMB9 TYMP OAS2 MX2 THEMIS2 TRIM22 SP110 DNAJA1 HERC5 ADAR PHF11 DDX58 LAP3 CASP1 IRF9 SAMD9 IFI30 PSME2 HLA-A SP100 PMAIP1 PCF11 RIPK2 STAT1 APOL3 RBM7 TRIM26 JAK2 MYD88 ARID5A IFI35 GCH1 SPTLC2 ETV7 UBA7
acute_cd4	14	covid	C7_VAX	QUEREC_PBMC_YF_17D_VACCINE_AGE_18_45YO_3DY_UP	7.81749e-18	6.13673e-17	1.08644	0.906515	2.5887	29	IFI6 IFI44L ISG15 MX1 IRF7 XAF1 IFIT3 PLSCR1 MX2 EIF2AK2 TRIM22 SAMD9 OASL OAS1 OAS2 IFI44 RSAD2 PARP9 CD38 OAS3 DDX60 HERC5 DDX58 SAMD9L IFI27 STAT1
acute_cd4	14	covid	C7_VAX	QUEREC_PBMC_YF_17D_VACCINE_AGE_18_45YO_7DY_UP	7.81749e-18	6.13673e-17	1.08644	0.906515	2.5887	29	IFI6 IFI44L ISG15 MX1 IRF7 XAF1 IFIT3 PLSCR1 MX2 EIF2AK2 TRIM22 SAMD9 OASL OAS1 OAS2 IFI44 RSAD2 PARP9 CD38 OAS3 DDX60 HERC5 DDX58 SAMD9L IFI27 STAT1
acute_bcell	6	timen	C7_IMMUNESIGDB	GSE1432_CTRL_VS_IFNG_24H_MICROGLIA_DN	7.8343e-18	8.88906e-16	1.08644	-0.704237	-2.21922	94	IFITM1 IRF7 ISG15 MX1 TRIM22 IFIT3 UBE2L6 LY6E ISG20 NMI MX2 SP110 PHF11 PSMB9 IFI35 HERC5 STAT1 PTGES3 LAP3 IFITM3 PSME2 ADAR IFI44 SELL STAP1 CD40 TAP1 PSMB10 PSMB8 DDX60 CD38 TNFSF10 LGALS3BP HLA-E CALCOCO2 AK2 APOBEC3G SP140 CRYBG1 PSMA4 PSME1 TMX1 GLRX ATG3 UBE2A RBCK1 MYD88 PSMB2 PML UBE2N TRAFD1
acute_bcell	2	timen	C7_VAX	ZAK_PBMC_MRKAD5_HIV_1_GAG_POL_NEF_AGE_20_50YO_3DY_UP	7.87397e-18	1.59448e-16	1.08644	-0.808261	-2.61983	51	IFI44L XAF1 IFITM1 MX1 IFIT3 UBE2L6 LY6E STAT1 TRIM22 NMI OAS1 SHISA5 OAS2 EPSTI1 IFI16 MX2 SAMD9 EIF2AK2 LAP3 PLSCR1 SP110 TRIM38 IFITM3 SAMD9L IFI6 CYSLTR1 FGD2 PARP9 TNFSF10 TAP1 IFI44 PML LGALS9 IRF9 HERC5
acute_myeloid	7	covid	C7_VAX	SCHERER_PBMC_YF_VAX_AGE_18_40YO_4_TO_7DY_DN	7.89619e-18	7.06897e-17	1.08644	-0.610285	-2.10165	184	EEF1B2 EIF3L RPL5 RPS3A RPL15 RPS15A BTF3 RPS13 RPS14 RPS4X EEF2 RPL35A RPS7 RPS5 RPL10 RPL39 RPL18 EIF3F RACK1 RPL10A RPL23A RPS6 TOMM7 RPL3 RPL6 RPS27A RPL9 RPL22 RPS10 EIF4B ARF5 RPL7A LTA4H EIF3E RPS17 MAD2L2 KIF22 UBA52 RPS21 PNRC1 SLC25A6 RPS2 TBCA RPL13 RPSA RPS11 KDELR1 RPS3 RPL11 CUTA RPL18A CHCHD5 RPL22L1 RPL37A APRT ACP5 VPS28 PDLIM2 EEF1D FAAP100 SRSF5 CCT4 VPS51 TUFM AKR7A2 INPPL1 ICAM3 TSSC4 HCLS1 UBXN1 ACAA1 CCNI HMGB1 CD244 CLPP TNFAIP8 CCT3 RPS15 GUK1 C12orf57 LDHB RGL2 JMJD8 PSMC5 P4HB NME3
acute_cd4	12	covid	C7_IMMUNESIGDB	GSE41978_ID2_KO_VS_ID2_KO_AND_BIM_KO_KLRG1_LOW_EFFECTOR_CD8_TCELL_DN	7.98335e-18	1.2e-15	1.08644	-0.566997	-2.78683	142	RPS14 RPL35 RPS6 RPL26 RPL4 RPS18 RPL34 RPL23 RACK1 RPL13 RPL6 RPS4X RPL31 RPS5 RPS3A RPL27 RPL18 RPL41 TPT1 RPL27A RPS15A RPL5 RPS10 ACTG1 RPSA RPS23 RPLP1 RPL3 RPS3 GZMA RPL37A RPS8 SRGN RPL19 RPL24 RPS7 RPS11 RPL36A MRPL10 RPL10 RPLP0 ATP5PB RPL17 RPL22 RPL23A EEF2 PPIA RPS16 RPS29 RPL9 PPP1CA RPA1 ARF1 RPL38 PEBP1 CORO1A LDHA ARF6 CHCHD2 GOT2 UQCR11 COX7A2 NAP1L4 ATP5MF RPL11 DHX38
acute_cd4	8	timen	HZ_COVID19	Top 500 upregulated genes in mouse lung with SARS-CoV-2 infection (Day 3) from GEO GSE162113	8.03467e-18	1.13174e-16	1.08644	-0.592518	-2.8669	119	ISG15 XAF1 IRF7 IFIT3 MX1 MX2 TNFSF10 BST2 EIF2AK2 LY6E OAS2 IFI35 PARP9 STAT1 SP100 ADAR OGFR IFI44 DTX3L LGALS9 DDX60 UBE2L6 DDX58 OAS3 S100A9 NKG7 MYO1F IFITM3 PRF1 NMI PNP PARP12 TRIM21 TRAFD1 ALOX5AP
acute_bcell	5	covid	HZ_COVID19	SARS-Cov Top 200 Predicted Genes from Geneshot AutoRIF via Tagger Co-Occurrence Gene Similarity	8.04183e-18	1.10374e-16	1.08644	0.686507	2.16683	96	IFI44L IFITM1 XAF1 IFI6 ISG15 IRF7 MX1 IFIT3 TRIM22 EIF2AK2 ISG20 BST2 STAT1 EPSTI1 OAS1 HERC5 LY6E UBE2L6 PSME2 MX2 IFIT1 IFI44 IFI35 IFI16 OAS2 OAS3 IFIT2 SAMD9 SQSTM1 MYD88 ACIN1 UBA7 ATG12 AIM2 NDUFB1 PARP12 IFITM2 IFITM3
acute_cd8	9	covid	C7_IMMUNESIGDB	GSE42021_TREG_PLN_VS_CD24INT_TREG_THYMUS_DN	8.04183e-18	8.69066e-16	1.08644	0.640158	2.13187	125	IFI44L ISG15 MX1 LY6E OAS1 IFI35 IFI16 SP100 PLSCR1 BST2 PSMA6 IFIT3 TRIM22 CTSC ADAR CASP1 OASL MX2 IFITM1 OAS2 SP110 STAT1 LAP3 IFI27 IFI44 APOL6 SAMHD1 IFIT1 TAP1 OAS3 OGFR ISG20 TYMP DDX60 PSMA3 GBP1 PSMB10 PHF11 BTN3A2 TRANK1 NUCB1 GSTO1 FLT3LG PSMB8 HLA-E IFIT5 ZNF22 IRF9 ITM2B UBE2D3 DDX58 NMI GSTK1 PSMA4 HLA-A PSME2 CALCOCO2 ST8SIA4 PSME1 MYD88 CTSS CD47 PSMB3 TAPBP
acute_bcell	11	timen	C7_VAX	HOWARD_DENDRITIC_CELL_INACT_MONOV_INFLUENZA_A_INDONESIA_05_2005_H5N1_AGE_18_49YO_1DY_UP	8.05219e-18	7.16221e-17	1.08644	-0.773415	-3.26069	57	IFITM1 IFI44L XAF1 ISG15 IRF7 IFI6 EPSTI1 ISG20 IFI44 LAP3 PLSCR1 IFIT3 STAT1 SAMD9L UBE2L6 PSMB9 IFI35 PARP9 MT2A AIM2 TYMP ODF3B DTX3L PSME2 GBP1 TNFSF10 PLAC8 RNF213
acute_bcell	12	timen	HZ_COVID19	SARS Perturbation 180 Down Genes from GEN3VA Mouse Lung; Accession: GSE19137 ; Platform: GPL1261 ; Entry 1	8.05702e-18	9.79104e-17	1.08644	0.702719	2.86471	92	S100A4 CST3 RPL10A RPL7 RPL3 EEF1B2 YWHAB RPS7 RPS18 RPL13 RPL26 RPS14 RPS10 RPLP0 RPL21 RPS27A RPL5 RPS15A RPL27A RPL7A RPL12 PPIA RPS26 RPL23 RPS13 RPL11 RPL27 RPL13A RPS17 RPSA EIF3K RPS5 BTG1 NACA ITM2C RPS19 LYZ CRIP1 RPL19 RPL37A RPS24 RPL38 TAGLN2 ACAT2 SNRPD2 RPL10 RPS15 MDH2 HLA-DQB1 RPS21 RPS29 EIF3I LGALS1 RPL4
acute_bcell	8	covid	HZ_COVID19	500 genes up-regulated by SARS-CoV-2 in human Calu3 cells at 12h from GSE148729	8.09786e-18	3.16796e-16	1.08644	0.557566	2.66318	164	IFITM1 IFI44L XAF1 MX1 ISG15 IFI6 IRF7 MT-ND1 EIF2AK2 PLSCR1 IFITM3 OAS1 BST2 EPSTI1 MX2 RNF213 SAMD9 ARID5B MT-ND2 MTRNR2L12 SAMD9L SQSTM1 TRIM22 MT-CO2 ADAR ODF3B TAP1 ZFP36L2 GTF2B DUSP1 IFITM2 MT2A UBE2L6 ISG20 PPM1K PARP9 STAT1 MT-CO3 RBM5 IFI35 LAP3 TNFAIP3 PIM1 IER2 NMI BIRC3 HLA-B GADD45B IFI27 GPBP1 RSRC2 NUB1 UBA7 ZBP1 PHF11 RELB CARD16
acute_bcell	4	timen	C7_VAX	NAKAYA_PBMC_FLUARIX_FLUVIRIN_AGE_18_50YO_7DY_DN	8.14559e-18	1.4481e-16	1.08644	0.588244	1.98193	179	CD83 PMAIP1 JUND NR4A2 MAP3K8 PPP1R15A RGS2 SNHG15 BCL10 NFKBIE ARL4A CSRNP1 CD55 GADD45B CCDC59 PCGF5 IRF2BP2 ZBTB1 ZNF267 IDI1 YPEL5 CHD1 CYLD KBTBD2 RBM38 DUSP1 MAPK1IP1L PTP4A1 DDX21 RIPK2 MED30 CHMP2B ZNF644 INSIG1 ZFAND5 RNF138 TSPYL1 CREBRF JUNB JMJD6 RBM33 BCL2A1 CDKN1A ETF1 DNAJB9 SNIP1 ASH1L WTAP CFL2 SRSF3 FOS PDE4D PPP1R15B NR4A1 CTNNB1 RBM7 ICAM1 COX17 EIF5 AREG RNF139 C9orf72 RASGEF1B KAT7 LCOR ARIH2 HNRNPC ASCC3 RBBP6 SAMSN1 C9orf78 MAD2L1BP MED21 NAMPT RAB18 SP3 TSC22D2 CDADC1 LYN CHMP1B PPM1D SCAF11 PRPF4B ZNF326 TRAF6 TENT4B ABHD13 SAT1 MUL1 CDK17 MTMR6 IFNGR1 PRKAR1A ZFP36 RNF19A YTHDF3 SERTAD2 ETNK1 NUB1 ZBTB10 MEF2D ZC3HAV1 WDR48 KDM7A MSL2 JARID2 ELF1 CLEC2B RLIM FOSB C11orf58
acute_cd4	5	covid	proteinatlas_blood_expression_cluster	Cluster 30: Non-specific - Translation	8.17387e-18	4.25041e-16	1.08644	-0.630384	-2.39864	134	UXT RPL4 RPL21 EEF1B2 RPS10 FBL ALKBH7 RPL3 TOMM7 EEF2 RPS11 RPS6 EIF2S3 RPS5 RPS14 IMPDH2 EEF1D RPS20 RPS3A EEF1A1 RPL27 RPS27A RPL5 RPL7 RPL13 RPS2 RPL13A RPS16 RPS19 RPS3 RPL10A EEF1G RPS27 RPS4X RPLP2 RPL34 SNRPD2 RPL27A RPL26 UBA52 RPS8 RPSA ANKRD10 EIF3H RPL6 RPLP1 RPL9 RPL36A RPL8 RPS18 RPL15 RPL18 RPL23 RPS15A PDE7A RPS9 RPLP0 HINT1 RPL19 RPL29 RPS23 PAICS SMIM20 RPS7 RPL23A RPL17 RPS12
acute_bcell	11	timen	HZ_COVID19	MERS-CoV Top 200 Predicted Genes from Geneshot AutoRIF via Tagger Co-Occurrence Gene Similarity	8.22418e-18	1.6419e-16	1.08644	-0.660697	-3.04034	96	IFITM1 IFI44L XAF1 ISG15 MX1 IRF7 IFI6 EPSTI1 BST2 OAS1 ISG20 IFITM2 IFI44 TRIM22 PLSCR1 IFIT3 STAT1 LY6E UBE2L6 OAS2 MX2 IFI35 IFI16 PARP9 AIM2 IFITM3 SAMD9 EIF2AK2 IRF2 STAT2 UBA3 PSME2 ADAR GBP1
acute_bcell	8	covid	HZ_COVID19	500 genes up-regulated by SARS-CoV-2 in human Calu3 cells from GSE147507	8.27451e-18	3.16796e-16	1.08644	0.5842	2.69066	144	IFITM1 IFI44L XAF1 MX1 ISG15 IRF7 EIF2AK2 PLSCR1 SAT1 OAS1 CFLAR BST2 EPSTI1 MX2 KLF6 RNF213 SAMD9 ARID5B SAMD9L TRIM22 KIAA0040 ADAR CD69 TAP1 ZFP36L2 DUSP1 IFITM2 MT2A NFKB2 BACH2 UBE2L6 ISG20 PPM1K PARP9 STAT1 IFI35 LAP3 TNFAIP3 PIM1 CREBRF NMI CCL5 BIRC3 GADD45B RSRC2 NUB1 UBA7 ZBP1 PHF11 RELB ZEB2 ST3GAL1 NFKBIA
acute_bcell	7	covid	C7_VAX	ERWIN_COHEN_BLOOD_TC_83_AGE_23_48YO_VACCINATED_VS_CONTROL_2DY_UP	8.30104e-18	1.8618e-16	1.08644	0.84268	2.95055	42	IFI44L IFITM1 XAF1 MX1 ISG15 IFI6 IRF7 LY6E IFIT3 EIF2AK2 TRIM22 ISG20 PLSCR1 BST2 OAS1 RNF213 SAMD9L ZBP1 LAP3 IFI35 MT2A EPSTI1 MX2 IFITM2
acute_bcell	8	age_n	C5_GO_CC	GOCC_IMMUNOGLOBULIN_COMPLEX	8.36984e-18	2.74531e-15	1.08644	-0.780139	-2.28842	54	IGKV3-20 IGHV1-69D IGLV2-14 IGKV3-15 IGHV4-34 IGHV2-5 IGLL5 IGKC IGHV4-59 IGKV1-8 IGHV3-7 IGLV1-44 IGLC2 JCHAIN IGHV4-39 IGKV2-30 IGHV3-33 IGLV2-23 IGHM TRBC2 IGLV1-51 IGLV3-1 IGLV1-40 IGKV1-27 IGLC3 IGKV1-5 IGLV3-21 IGHV1-18 IGLV3-25 IGHV3-21 IGHV3-23 IGHD CD79B IGHV3-15 IGHG3 IGHV3-30
acute_myeloid	14	timen	C7_VAX	HOWARD_NEUTROPHIL_INACT_MONOV_INFLUENZA_A_INDONESIA_05_2005_H5N1_AGE_18_49YO_3DY_UP	8.43473e-18	5.57426e-17	1.08644	-0.84247	-2.42307	48	IFI44L ISG15 XAF1 MX1 OAS1 PLSCR1 LY6E IFI6 IFI35 BST2 SAMD9L USP18 OAS2 EIF2AK2 EPSTI1 LAP3 IFITM3 IFI44 TRIM22 PARP14 IFIT3 HERC5 PARP10 MT2A IFIT2 PNPT1 EXOSC9 P2RY14
acute_cd4	5	covid	C7_IMMUNESIGDB	GSE21546_ELK1_KO_VS_SAP1A_KO_AND_ELK1_KO_DP_THYMOCYTES_UP	8.44989e-18	1.32145e-15	1.08644	0.614647	3.01771	116	IFI6 ISG15 MX1 MT2A IRF7 EIF2AK2 LY6E IFITM3 ADAR IFITM1 IFIT3 OAS1 PLSCR1 SHISA5 IFI27 SAMD9L RNF213 MX2 OAS3 HLA-A PARP12 DDX60 IFITM2 LAP3 IFI16 SP110 STAT2 B2M SAMD9 PARP14 HLA-C HLA-E HLA-B SUGT1 PPM1K CDK5RAP1 BTN3A1 DTX3L
acute_cd8	12	timen	C7_IMMUNESIGDB	GSE42021_TREG_PLN_VS_TREG_PRECURSORS_THYMUS_DN	8.51084e-18	4.36511e-15	1.08644	-0.781483	-2.63768	63	IFI6 BST2 ISG15 ISG20 IRF7 XAF1 IFI44L LY6E MX1 EIF2AK2 IFITM1 STAT1 PSMB9 PSME2 IFI35 SP110 SAMD9 PLSCR1 SP100 UBE2L6 TRIM22 TYMP IFI16 LAP3 SAMHD1 IFITM2 CHMP5 PSMB8 PHF11 TAP1 OASL APOL6 ZC3HAV1 IFITM3 HLA-A CYTH1 ADAR IFI27 HLA-F ELF1 HLA-C
acute_bcell	9	covid	C5_GO_CC	GOCC_CYTOSOLIC_SMALL_RIBOSOMAL_SUBUNIT	8.54819e-18	4.54479e-16	1.08644	-0.830511	-3.62866	37	RPS2 RPS3A RPS23 RPS5 RPS18 RPS16 RPS8 RPS13 RPS3 RPS6 RPS14 RPS27A RPS4X RPS15A RPSA RPS19 RPS12 RPS20 RPS24 RPS7 UBA52 RPS28 RPS27 RPS15 RPS9 RPS11 RPS29 RPS4Y1 RPS17 RPS26
acute_myeloid	all	timen	C7_VAX	HOEK_NEUTROPHIL_2011_2012_TIV_ADULT_7DY_DN	8.55152e-18	7.01225e-17	1.08644	-0.888082	-2.72172	37	RSAD2 IFI44L SERPING1 ISG15 IFI6 ETV7 CMPK2 NRIR OAS2 OAS1 OAS3 EPSTI1 BATF2 IFITM3 IFI44 RTP4 LY6E GBP5 LILRA4 PNPT1 APEX2 FRMD3 COA6 APOL3
acute_myeloid	3	timen	BTM_MODULES	type I interferon response (M127)	8.61417e-18	1.05954e-15	1.08644	-0.976499	-3.38069	12	IFITM1 IFIT1 IRF7 HERC5 RSAD2 USP18 DDX60 PARP9 IFIH1 PLSCR1 STAT1
acute_bcell	11	covid	C7_VAX	SCHERER_PBMC_APSV_WETVAX_AGE_18_32YO_5_TO_7DY_UP	8.62644e-18	1.34102e-16	1.08644	0.615639	2.50297	152	IFITM1 IFI44L MX1 ISG15 IFI27 IFI6 OAS1 XAF1 IRF7 IFITM3 PLSCR1 IFI44 LAP3 IFITM2 LY6E MTHFD2 OAS2 PSME2 DHRS9 ATOX1 MX2 IFIT3 UBE2L6 MT1F MNDA PSMB10 RTCB IFI35 PSMA6 LGALS9 IFNGR2 STAT1 UBE2D3 DTX3L PSMB3 CD40 DNAJC15 TRAFD1 IFI30 PTTG1IP ATP1B3 ANXA5 PSME1 GRN CAMK2D GSTO1 CASP1 TNFSF10 LILRB1 TNFRSF1B SCP2 GLRX STAT2 MYD88 ETF1 ZNFX1 PSMB2 PSMB9 GYG1 GRB2 GSDMD NCF2 SPTLC2
acute_cd4	11	timen	HALLMARK	HALLMARK_INTERFERON_ALPHA_RESPONSE	8.66755e-18	3.9004e-16	1.08644	-0.790405	-2.7801	60	IFI44L MX1 ISG15 IRF7 ISG20 BST2 OAS1 PLSCR1 TXNIP UBE2L6 EIF2AK2 LY6E IFI44 PSMB9 PARP9 IFI35 SAMD9 IFITM1 EPSTI1 SAMD9L TAP1 PSMB8 IFIT3 IFI27 GBP2 OGFR SP110 DDX60 HELZ2 IRF2 ADAR PARP12 IRF9 SELL STAT2 UBA7 TRIM14 OASL IFITM2 PARP14
acute_cd4	13	timen	C7_VAX	NAKAYA_PBMC_FLUMIST_AGE_18_50YO_7DY_UP	8.75897e-18	5.53567e-17	1.08644	-0.369332	-1.95934	671	SAMD9L GIMAP4 ICAM2 IFI16 RNF213 TRAC C14orf119 SYNRG RSBN1L MRPS31 SELPLG GIMAP6 TRAF3IP3 ATP6V0E1 SAMHD1 SLFN5 RGS14 N4BP2L2 PPP1R12A BTN3A2 CDK2AP2 HM13 PRF1 MPHOSPH8 LNPEP DENND2D CASP1 PTPN6 CCT5 HERC4 SFT2D1 MPLKIP EFCAB14 UGP2 MRPS18B CCND3 CD164 ZNF638 CLEC2D DCAF7 SNRPD3 PFKP HELZ ACTR3 NCOR1 SYTL1 NASP SDAD1 RAC2 BAZ1A DEF6 IL6R TMEM223 DDX17 SETX TRIM27 SLAMF1 GIMAP2 SUPT20H GTF2H5 VPS35 ATP8B2 BDP1 ST6GAL1 LDLRAP1 BIRC6 ECH1 MALAT1 TBC1D10C FKBP5 CCNL2 IL7R C2orf74 STIP1 VPS36 SNX5 RAB29 GIMAP1 PRPSAP1 CASP6 TMEM63A UQCR10 MRPS14 PHF14 CREB1 BATF SMC1A PRDX3 RASGRP1 SNAPIN BTN3A3 FNTA NBR1 NMT1 PNKD RIPOR2 TRPV2 MAP4K4 CASP8AP2 GOPC SH3BP5 MPDU1 CBWD2 TRADD GON4L PITPNB ELK3 SPN CCT7 PSTPIP1 POLR3K PHF20L1 NLRC3 WASHC3 UBA7 STYXL1 EIF5B TMCO1 TXNDC15 XPO1 SENP6 LBH HNRNPF ZC3H13 EVL MCM3AP KLHDC3 DOK2 THOC2 ITK TIA1 AHSA1 DGLUCY TOR3A LCK HMOX2 CD58 WDR46 SRSF1 RECQL SF3B3 ECHDC1 SON FYB1 MRPL34 APEH SKA2 ANXA6 ATP2B4 CABIN1 CISD1 HPF1 LUC7L3 DNMT1 ATF1 CEP164 MBP RDH11 RBM6 CYB5B NDUFV3 SUSD3 HUWE1 MTIF3 SMG1 STAT6 SNRNP40 DRAM2 CEP350 CAPRIN1 IKBKB AKAP13 HDAC2 COPS5 PCMT1 IRF3 RSRP1 CCT3 CNTRL DIAPH1 ATF7IP VTA1 PDHB GNPAT ABRACL CCM2 TSPAN14 NFYC NSUN5 USP34 MLEC CD84 ZRSR2 CMAS PLRG1 VPS72 EHMT1 CD53 PARP4 PYHIN1 NFATC2IP TMEM50B AZI2 NDUFA8 MCTS1 CTSC TRAF5 IPO7 MAD1L1 FCMR ATPAF1 CPNE2 PTPN22 CDK4 EIF2S1 ARL6IP5 MRPL57 FAM219B REEP5 KAT2B LONP2 PFDN6 SPG7 PIEZO1 SPOP SUGT1 TES RBM42 SRSF3 IL17RA CYP20A1 IL27RA IQGAP2 KRCC1 PCID2 TMPO GALT SLC4A1AP BAZ1B MCM3 MRPS6 NMT2 NEAT1
acute_myeloid	10	timen	C7_IMMUNESIGDB	GSE26890_CXCR1_NEG_VS_POS_EFFECTOR_CD8_TCELL_UP	8.76818e-18	8.28507e-16	1.08644	-0.554631	-2.11836	154	IFIT1 RSAD2 TNFSF10 ISG20 LGALS3BP XAF1 IFIT2 ZBP1 SAMD9L IFI44L DDX58 MX2 OAS1 OASL OAS2 ISG15 LPAR6 IFIH1 USP18 NT5C3A OAS3 DTX3L TRIM21 CXCL10 RTP4 EVI2A IRF7 SHISA5 IFI44 BCL2A1 NCOA7 CMPK2 DDX60 EPSTI1 HSH2D EIF2AK2 TET2 PARP9 TLR7 BAZ1A PLAC8 ELF1 SLFN5 PELI1 PARP12 PML SPATA13 MRPL22 FDFT1 MRFAP1L1 CAPRIN1 CGAS TMEM140 HERC6 ANKRD12 CNOT3 MGST2 CAMKK2 DAXX TRAFD1 IFITM3 MPEG1 SQLE NFATC1 NOL7 HEG1 CPSF2 DNAJC13
acute_myeloid	14	covid	C7_VAX	HOWARD_NEUTROPHIL_INACT_MONOV_INFLUENZA_A_INDONESIA_05_2005_H5N1_AGE_18_49YO_3DY_UP	8.7769e-18	7.10929e-17	1.08644	0.854153	2.58339	48	IFI44L LY6E ISG15 MX1 XAF1 EIF2AK2 IFI6 PLSCR1 OAS1 IFITM3 USP18 IFI44 EPSTI1 IFI35 BST2 LAP3 SAMD9L OAS2 HERC5 SPATS2L IFIT3 PARP10 TRIM22 MT2A PARP14 SERPING1 IFIT2 PNPT1 GRAMD1B TRIM14
acute_cd8	all	covid	BTM_MODULES	cell cycle (III) (M103)	8.80335e-18	4.33565e-16	1.08644	0.825481	2.48097	51	CCNB2 CCNA2 CDC20 CDK1 CCNB1 PLK1 PKMYT1 CDC45 CDC6 BUB1 E2F2 BUB1B CCNE2 PCNA MCM2 MCM4 E2F1 TTK CHEK1 CDC25A CDC25C MCM6 ESPL1 MAD2L1 PTTG1 CCNE1 MCM7 MCM5 WEE1 CDK2 TFDP1 MCM3 CDC23
acute_bcell	4	covid	C7_IMMUNESIGDB	GSE34205_HEALTHY_VS_FLU_INF_INFANT_PBMC_DN	8.88911e-18	1.39244e-15	1.08644	0.674117	2.73081	105	IFITM1 MX1 IFI44L XAF1 ISG15 IRF7 PLSCR1 IFI6 LY6E IFITM2 SHISA5 IFITM3 MT2A ODF3B EIF2AK2 OAS3 EPSTI1 RHEB OAS2 IFI27 MX2 HMGN2 TRIM22 HERC5 NCOA7 S100A11 SRP14 PLAC8 CHMP5 FERMT3 NXT1 LTV1 LSM1 RBX1 PSPC1 S100A9 FAS CCNL1 PLIN3 PARP6 SH3GLB1 B2M MYD88 IFI35 CCNK EXOSC9 PATL1 SPTLC2 RELB RAC1 SAT1 MICB
acute_bcell	6	covid	C7_IMMUNESIGDB	GSE21546_UNSTIM_VS_ANTI_CD3_STIM_SAP1A_KO_AND_ELK1_KO_DP_THYMOCYTES_UP	8.93211e-18	1.22191e-15	1.08644	0.796829	2.52258	53	IFITM1 IFI6 ISG15 IRF7 EIF2AK2 IFIT3 OAS1 PLSCR1 HERC5 LY6E IFITM3 SP110 PPM1K BST2 IFIT1 USP18 CMPK2 PHF11 ADAR IFI35 PSME2 IFITM2 RNF213 IFI16 PARP14 RBCK1 LGALS3BP STAT1 DDX60 PARP9
acute_cd8	9	timen	C7_VAX	NAKAYA_PBMC_FLUARIX_FLUVIRIN_AGE_18_50YO_3DY_UP	8.9757e-18	5.64721e-17	1.08644	-0.528411	-1.83718	366	GIMAP4 PRF1 ICAM2 CX3CR1 IFI16 SELPLG MRPS18C TRAC CD53 BANF1 MAT2B CTSC TPST2 KLRD1 DYNLL1 APOBEC3G MESD GIMAP2 ILK ATP6V0E1 COPS5 PLAC8 ABI3 COA3 C14orf119 CYB5B ADGRG1 RNF5 TMCO1 GIMAP6 TM2D1 CD300A PCMT1 CCT3 MRPL51 TIMM8B HMOX2 TRIM69 G3BP1 AK2 AHSA1 AP2B1 MGST3 CCT5 MEA1 MRPL18 COPZ1 MPLKIP TMPO VPS35 UBE2V2 MRPL20 EIF2S1 PPID RPA2 MRPS6 DECR1 RAB8A UQCR10 SPON2 NBR1 LAMTOR2 UQCC2 CST7 STOM DOK2 HMGN4 ANXA4 SUCLG1 TBC1D1 RDH11 PFDN6 C1orf162 CASP1 ECH1 SNX5 TRAPPC1 OSTF1 MLX C2orf74 PRSS23 LAIR1 CSTB KLRF1 SDHC PLRG1 TINF2 EXOSC1 CCDC90B NDUFB3 ECHDC1 STYXL1 PDE6D HIKESHI RAB10 NSL1 DPY30 FLI1 NDUFA8 LSM10 RRAGA M6PR CHCHD1 PIN4 MAPKAPK3 TOR1A PSMD1 NUDT22 CYB561D2 IL17RA GIMAP1 CKLF GRSF1 GTF3C6 MAPK1 TRIM27 STARD3NL JAGN1 NDUFB5 HTATIP2 TMEM87B ALDH9A1 ATP6V1B2 POLR3K REEP5 PSMB2 SCOC CYB5A RNF14 AFTPH TMX2 SNAPC5 TMED9 CSRP1 CAPN1 VAMP8 C21orf91 NAA38 KRCC1 FEZ2 AIF1 PRCP TMX1 GBA ATP6V1D PDHB VDAC1 FAM32A GTF2H5 ME2 TXNDC17 SCAF11 ORMDL2 TXNDC15 USB1 MPV17 PRDX1 VPS72 MRPS12 CBX1 CAT MRPL36 WASHC4 PBRM1 SFT2D1 ANKRD17 LIPA GLRX CHURC1 GPKOW COMMD8 SUPT4H1 SPTLC2 PDLIM5 ATP2B4 TADA3 ARF3 LRIF1 MGAT2 ACAA2 DDRGK1 TPI1 THYN1 CORO1A CFAP298 PIGF DRG1 AKR1C3 NFATC3 COPS7A ZCCHC17 HSBP1 MCTS1 TXN2 MTF2 RCBTB2 CLIC3 GMPR2 DBNL UBE4A HPF1 MTCH2 PSMD4 PPM1G KDELR2 IL27RA RAB27A B3GALT4 LYAR MRPS14 TTF1 VPS26C SKA2 POP4 ZNF146 CALHM2 PMVK
acute_myeloid	5	timen	HZ_COVID19	Top 500 up genes for SARS-CoV-2 infection 48 hpi in human alveolar organoids for GSE152586	8.9757e-18	4.71632e-16	1.08644	-0.396156	-2.05688	368	IFI27 IFITM1 LGALS3BP CHMP5 NT5C3A SAMD9 SPATS2L SERPING1 SAMD9L SHISA5 IFIH1 CCND3 IRF2 WSB1 RSAD2 OAS1 NMI XAF1 IFI16 IFI44L HIST1H2AC DDX60 DNAJA1 DTX3L TRIM21 SLC16A3 ISG20 CMPK2 TOP1 TRIM22 DYNLT1 IFIT1 RTP4 SOCS3 TNFSF10 DDX58 GBP1 IFIT3 CHD8 IFI6 KIAA0040 CTSC LYSMD2 RARRES3 DDX60L IFI35 PARP9 B4GALT5 PARP10 ARID4B TRIM56 JAK2 GTF2B PRKAG2 LRP10 PPM1K MX1 TRAFD1 PTPRE TNFSF13 NR3C1 PTK2B USP18 TNFAIP3 DAPP1 SCARB2 HSH2D AZI2 TLR2 ACSL1 TRIM38 ETV7 TMEM123 EPSTI1 AP1G2 ELF1 MX2 ZBP1 GLUL SP110 WDFY1 ANKFY1 UBA7 MT2A PLSCR1 PML FEZ2 BAZ1A IRF7 ST3GAL5 GRIPAP1 BTN3A3 PHF21A CASP4 TNKS2 TRIM5 AP5B1 STAT2 DHX58 SP100 TOR1B OAS3 RABGAP1L HLA-F PHACTR4 MAT2B CHD2 LGALS8 MICAL1 CASP1 NFKBIZ N4BP2L2 ELMO2 TMEM173 SPATA13 MARK2 OASL EHD4 MLKL RNF149 MYD88 TRIM14 SP1 TLE4 MOV10 CASP7 AIDA IL6ST NHLRC3 SIPA1L1 PPP2R2A GBP4 PHF11 OGFR BTN3A1 ST3GAL1 SP140L BCL2L13 NBN ZMYND8 IFITM3 TRIM25 NLRC5 PARP12 N4BP1 CNP PHYKPL CARD16 FNDC3A OAS2 UBA6 RASSF5 ANKRD10 FAM20A APOL2
acute_cd4	9	covid	C7_VAX	HOWARD_T_CELL_INACT_MONOV_INFLUENZA_A_INDONESIA_05_2005_H5N1_AGE_18_49YO_1DY_UP	9.0788e-18	5.99849e-17	1.08644	0.91505	2.89171	31	IFI44L OAS1 IFIT3 IFI44 XAF1 EPSTI1 TYMP RSAD2 IFI35 CMPK2 FBXO6 PARP9 STAT1 ODF3B CD38 SAMD9L GBP1 UBE2L6 DTX3L TRAFD1
acute_cd8	5	timen	C5_GO_BP	GOBP_VIRAL_GENOME_REPLICATION	9.08855e-18	2.85298e-15	1.08644	-0.691324	-2.25885	95	MX1 OAS1 RSAD2 ISG15 IFI27 OAS2 OAS3 PLSCR1 ISG20 EIF2AK2 IFIT1 BST2 PARP10 IFI16 IFIH1 OASL ADAR ZNFX1 BANF1 PPIE IFITM1 IFITM3 ROCK2 N4BP1 CTBP2 IFIT5 HACD3 STOM ZC3HAV1 EEA1 MPHOSPH8 FAM111A RAB29 TRIM38 PPID SMARCB1 BCL2 VCP
acute_cd8	7	timen	C7_VAX	HARALAMBIEVA_PBMC_FLUARIX_AGE_50_74YO_CORR_WITH_28D_MEM_B_CELL_RESPONSE_AT_3DY_NEGATIVE	9.13664e-18	4.95989e-17	1.08644	-0.491702	-2.0678	450	AHSA1 TMCO1 FKBP4 GIMAP1 SPN IL16 ALDH9A1 ORMDL2 AKTIP SPOP HMOX2 MESD RPA2 IGSF8 MRPS18B MRPL51 SF3A3 SRPRB PAGR1 APEH TMX2 VRK3 ABRACL BCAP31 CDK4 XPO1 THOC3 BUB3 SKA2 RNF167 MAEA SUCLG1 SPRYD3 SUGT1 VBP1 MRPS5 POLR3K LMAN2 VPS72 PARP1 PIN4 GTPBP10 SYNRG SF3B3 UQCR10 PDCD10 RER1 MOB2 PSMD13 QDPR DIAPH1 L3MBTL2 DCTPP1 NDUFS2 RNASEH2C ARFRP1 BDH2 NTHL1 C19orf25 SEM1 TINF2 WDR77 PEF1 HDHD3 CYB5B CISD1 HIF1AN SNRPD3 TTC1 SDAD1 PRPSAP2 AP2B1 LEO1 S1PR4 SRSF1 DUT PAAF1 PDLIM2 MRPS9 RNF8 CHRNB1 LAGE3 TRPV2 EIF2B3 LYPLA2 ERG28 HIKESHI MDH1 CARD8 ZNF226 MRPS14 SCOC PTGES3 MRPS33 PYGO2 ING4 TEX264 C4orf3 PPP2R1A WDR83OS MYL6 DMAC1 ARHGAP30 ZSWIM7 STAT5A FBLN5 SCAP CYP20A1 GNL1 UNG CABIN1 EEF2KMT BLCAP ICE2 KDM5A METTL23 NAP1L4 FLAD1 NFATC3 EIF2S2 MAGOHB MRPL48 AAGAB LINC00324 ERP29 SMIM29 PURA AP2A2 KLHDC3 IFT27 LYSMD2 SNX5 PRR13 NME7 MRPS12 ZNHIT6 FKBP3 BUD13 COPS5 MRPL57 UNC13D CD2BP2 ZNF480 RFC4 SAYSD1 PCYT2 PWWP2A UGP2 FAIM NIF3L1 OSGEP HTRA2 PDZD11 SETDB2 PHB FARSB CPNE1 MRPS16 NBAS YAF2 ZNF302 NEDD8 GOT1 CYB561D1 TMA16 UBE2Q2 UGGT1 ENTPD3-AS1 ALG6 KIF3A API5 GPATCH4 COA5 TGDS BOD1 KLRG1 ZMAT2 ZNF445 SPAG16 YY1AP1 UBE2L3 ACTR6 CEP250 HMGCL DNAL4 THYN1 COPZ1 COQ4 UBE2I RINL HDDC3 RBMX2 TADA3 NDUFB2 TMEM50B PRMT2 EIF2B4 ARMC7 SCAMP3 TMEM216 ATP5IF1 PYM1 TMEM258 PREPL EIF5B TMEM248 FBXO22 COPS4 FBXW2 PFKL HENMT1 CWF19L2 HCST GNPNAT1 AGFG2 NSMCE1
acute_cd8	3	timen	C7_VAX	HARALAMBIEVA_PBMC_FLUARIX_AGE_50_74YO_CORR_WITH_28D_MEM_B_CELL_RESPONSE_AT_3DY_NEGATIVE	9.18323e-18	6.42826e-17	1.08644	-0.476993	-1.60435	557	XPO1 GIMAP1 SRPRB ORMDL2 MESD SNUPN TMX2 SPOP MRPS18B GTPBP10 PAGR1 CNPY4 CHRNB1 CISD1 AHSA1 OSGEP CYB5B POLR3K CXCR6 FKBP4 VRK3 TFB1M LEO1 PYGO2 IGSF8 EYA3 SUGT1 PREPL TMCO1 MDP1 SPN ING4 TMEM79 MRPS25 HIF1AN MAGOHB SYNRG TINF2 LINC00324 LMAN2L NAPEPLD SCOC S1PR4 MLH3 L3MBTL2 RFC4 DCTPP1 METTL6 TMEM50B ATRIP RNF8 NFS1 ZNF737 HDHD3 ZNF585A KRIT1 FBXW2 ALDH9A1 HMOX2 HIRIP3 CHMP6 NTHL1 CPNE1 RBM4B SF3B3 SF3A3 MRPS14 AKTIP PPA2 CDK4 FKBP3 C19orf25 RBM14 USP37 ZDHHC13 PAQR8 COPS5 ARFRP1 VPS72 EEF2KMT RINL COPZ1 ACTL10 METTL2A ZNF568 ARMC7 MRPL51 RIC8B RETREG3 MRPS12 RANGAP1 C17orf75 ZNF75D RIOX2 EIF2S2 RNASEH2C EIF2B4 GFOD2 UNG IL16 BUB3 SAYSD1 MTHFSD MRPL19 NAALADL1 ZNF302 RFT1 KLRG1 CEP250 RPA2 PEF1 BPNT1 SUCLG1 SPRYD3 PDCD11 VBP1 ZNF445 DHDDS API5 RRP1 CAAP1 TRIP4 SIRT5 ACTR6 GNL1 NIF3L1 APOBEC3D QDPR SETDB2 CCM2 ICE2 TRPV2 ZNF226 PIGU FAIM GTF3C1 RNASEH2B ZNF28 RNF14 MKS1 DNAL4 ARHGAP30 DIAPH1 FLAD1 GIN1 MRPL35 PKNOX1 CD2BP2 PCID2 JPT2 HSPBP1 CSTF3 PDZD11 PTGES3 SEM1 ELAC1 SLC30A7 SLF2 IFT27 HTT BLCAP BMS1 DDB1 MAP7D3 GLE1 RER1 ENTPD3-AS1 APEH HTRA2 MAEA FLVCR1-DT CERS5 MRPS9 HIKESHI PSMC6 JMJD4 ANAPC7 GGPS1 ZNF559 PWWP2A EIPR1 DMAC1 FCF1 SKA2 TMEM216 TGDS ZNF232 ZNF619 LYPLA2 SETD4 SMARCC2 MOB2 PSMD4 NAP1L4 SRSF1 DCAF8 SDAD1 COG6 AAGAB MAF THOC3 BOD1 CYP20A1 PRPSAP2 BDH2 FARSB SPSB2 TMEM186 MLH1 SMIM29 RALA SCAMP3 ATAT1 KLHL22 PARP1 CWF19L2 GPATCH4 LINC01137 TTC1 USP5 MRPS33 C4orf3 OXSM CBR4 SMIM20 LCMT1 METTL23 HLTF C11orf68 MRPS16 N6AMT1 ACTR10 RBMX2 PSMD13 TRIM65 ZNF701 JRK EARS2 KYAT1 DHRS13 UGGT1 VAPB ARHGEF19 ATPAF1 PXMP4 TEX264 ACBD4 FCRLB WDR77 ABCC5 DCTN5 KLHDC3 EIF2B3 NDUFS2 ZNF480 FRA10AC1 HCFC2 TMA16 ZNF738 NFATC3 RTCA PARG UBE2L3 C1orf216 DBT PPP2R1A LMAN2 AGFG2 RTP5 MAP4 PIN4 CEP89 SNRPD3 GOT1 EIF5B ABRACL ZNF527 MDH1 APOBEC3F PAAF1 PIGP
acute_cd4	11	covid	C7_VAX	SCHERER_PBMC_APSV_WETVAX_AGE_18_40YO_JOINT_TO_VACCINIA_AND_YELLOW_FEVER_UP	9.19808e-18	7.05186e-17	1.08644	0.845476	2.9918	40	IFI44L IFI6 XAF1 MX1 ISG15 LY6E IFIT3 IFITM3 IFITM1 OAS1 HERC5 IFI44 PLSCR1 IFI27 OAS2 MX2 PSME2 SP110 IFITM2 TRIM22 PSMB9 IFIT2 TAP1
acute_cd4	11	covid	C7_VAX	SCHERER_PBMC_YF_VAX_AGE_18_40YO_JOINT_TO_VACCINIA_AND_YELLOW_FEVER_UP	9.19808e-18	7.05186e-17	1.08644	0.845476	2.9918	40	IFI44L IFI6 XAF1 MX1 ISG15 LY6E IFIT3 IFITM3 IFITM1 OAS1 HERC5 IFI44 PLSCR1 IFI27 OAS2 MX2 PSME2 SP110 IFITM2 TRIM22 PSMB9 IFIT2 TAP1
acute_bcell	2	covid	C7_IMMUNESIGDB	GSE21546_UNSTIM_VS_ANTI_CD3_STIM_ELK1_KO_DP_THYMOCYTES_UP	9.20515e-18	1.69031e-15	1.08644	0.778142	3.18547	54	IFI44L IFITM1 XAF1 IFITM3 EIF2AK2 IFIT3 PLSCR1 IRF7 IFI6 IFI44 ISG15 SP110 OAS1 PSME2 TRIM69 PARP9 IFI16 SAMD9 IFI35 IRF9 ADAR RNF213 BTN3A2 HLA-E
acute_bcell	5	covid	C7_IMMUNESIGDB	GSE21546_ELK1_KO_VS_SAP1A_KO_AND_ELK1_KO_DP_THYMOCYTES_UP	9.287e-18	1.23852e-15	1.08644	0.665778	2.1175	103	IFITM1 IFI6 ISG15 IRF7 MX1 IFIT3 PLSCR1 MT2A EIF2AK2 BST2 STAT1 SAMD9L OAS1 LY6E LAP3 ADAR PPM1K RNF213 PSME2 MX2 IFIT1 PHF11 IFI27 IFI35 IFI16 OAS3 SHISA5 NT5C3A IFIT2 SP110 SAMD9 MYD88 HLA-A PARP9 PARP12 IFITM2 IFITM3 XRN1 PNPT1 ZNF24 DDX60 TBCA IFIT5 PSMG2 PARP14 DDX5 HLA-F TRIM69 STAT2 DNAJA1 BTN3A2 MT1F SUGT1 DDX60L IRF9 IFI30 PATL2
acute_bcell	11	timen	HZ_COVID19	MERS-Cov Top 200 Predicted Genes from Geneshot GeneRIF via Tagger Co-Occurrence Gene Similarity	9.40946e-18	1.81375e-16	1.08644	-0.658675	-3.02285	97	IFITM1 IFI44L XAF1 ISG15 MX1 IRF7 IFI6 EPSTI1 BST2 OAS1 ISG20 IFITM2 IFI44 TRIM22 PLSCR1 IFIT3 STAT1 LY6E UBE2L6 OAS2 MX2 IFI35 IFI16 AIM2 IFITM3 SAMD9 EIF2AK2 UBE2N IRF2 STAT2 DTX3L PSME2 ADAR GBP1
acute_bcell	2	covid	C7_IMMUNESIGDB	GSE37533_PPARG2_FOXP3_VS_FOXP3_TRANSDUCED_CD4_TCELL_DN	9.44697e-18	1.69031e-15	1.08644	0.64914	2.96086	98	IFI44L XAF1 MX1 LY6E EIF2AK2 IFIT3 PLSCR1 IRF7 MX2 IFI6 UBE2L6 IFI44 HLA-A ISG15 NMI SP110 OAS1 PSME2 HLA-F LAP3 HLA-C SAMD9 IFI35 IRF9 ADAR TRANK1 VEZF1 OAS2 HERC5
acute_myeloid	7	timen	C5_GO_CC	GOCC_INNER_MITOCHONDRIAL_MEMBRANE_PROTEIN_COMPLEX	9.5047e-18	5.21703e-16	1.08644	0.676155	2.17817	129	SLC25A6 COX7A2L NDUFA4 SMDT1 ATP5MC3 COX5A COX4I1 ATP5MG UQCRB UQCRH COX7A2 NDUFA2 ATP5MC1 PHB2 ATP5PO ATP5PB ATP5PF ATP5F1C COX6B1 COX6C NDUFB11 NDUFA6 UQCRQ ATP5MF UQCR11 NDUFB5 NDUFB10 NDUFC2 NDUFB9 GRPEL1 NDUFB2 ATP5ME ATP5F1D COX7B ATP5MC2 COX8A COX7C CYC1 NDUFB4 NDUFS6 CHCHD10 ATP5F1E ATP5PD UQCR10 NDUFA1 MCUB NDUFA11 TIMM10 COX6A1 UQCRHL NDUFB1 NDUFB8 ROMO1 UQCRC2 NDUFAB1 NDUFS5 MTX1 ATP5F1B NDUFS7 NDUFC1 COX5B SDHB DNAJC15 ATP5F1A NDUFS3 NDUFB7 NDUFS8 NDUFS4 NDUFA10 UQCRFS1 NDUFV2 UQCRC1 TIMM9 NDUFB6 NDUFA12 PHB NDUFA3 TIMM17B TIMM17A SDHA NDUFA8 NDUFV3
acute_cd4	1	timen	C7_VAX	HOWARD_DENDRITIC_CELL_INACT_MONOV_INFLUENZA_A_INDONESIA_05_2005_H5N1_AGE_18_49YO_1DY_UP	9.51878e-18	8.04337e-17	1.08644	-0.731724	-3.3787	63	IFI44L XAF1 IRF7 IFI6 ISG15 IFIT3 IFI44 SAMD9L UBE2L6 PSME2 PSMB9 PARP9 IFITM1 STAT1 EPSTI1 TAP1 LAP3 TNFSF10 GBP1 MT2A IFI35 PLSCR1 S100A8 OAS3 ISG20 PLAC8 CD7 LGALS3BP APOL3 DDX60 RNF213 PIM1 HERC5
acute_cd4	5	covid	C7_VAX	SCHERER_PBMC_APSV_WETVAX_AGE_18_40YO_JOINT_TO_VACCINIA_AND_YELLOW_FEVER_UP	9.58657e-18	1.11204e-16	1.08644	0.834347	3.24269	41	IFI44L IFI6 ISG15 XAF1 MX1 LY6E IFITM3 IFITM1 IFIT3 OAS1 IFI44 PLSCR1 IFI27 HERC5 MX2 UBE2D3 IFITM2 LAP3 SP110
acute_cd4	5	covid	C7_VAX	SCHERER_PBMC_YF_VAX_AGE_18_40YO_JOINT_TO_VACCINIA_AND_YELLOW_FEVER_UP	9.58657e-18	1.11204e-16	1.08644	0.834347	3.24269	41	IFI44L IFI6 ISG15 XAF1 MX1 LY6E IFITM3 IFITM1 IFIT3 OAS1 IFI44 PLSCR1 IFI27 HERC5 MX2 UBE2D3 IFITM2 LAP3 SP110
acute_bcell	12	timen	HALLMARK	HALLMARK_INTERFERON_GAMMA_RESPONSE	9.60073e-18	2.11216e-16	1.08644	-0.676867	-2.85965	113	IFI27 ISG15 MX1 IFI44L IFI35 IRF7 BST2 XAF1 STAT1 SP110 UBE2L6 OAS2 EPSTI1 IFI44 PLSCR1 IFIT1 IFITM2 USP18 LY6E LAP3 PSMB9 PNP SAMD9L TNFSF10 IRF4 EIF2AK2 ISG20 OAS3 NMI CASP3 STAT2 PARP14 PTPN6 RBCK1 CD38 TAP1 MTHFD2 APOL6 PNPT1 RNF213 STAT3 IFITM3 MT2A ADAR SAMHD1
acute_cd4	11	timen	HZ_COVID19	Top 500 up genes for SARS-CoV-2 infection in Rhesus macaques at Group 3 dose in Bronchoalveolar Lavage at 2 DPI from GSE156701	9.75072e-18	1.84928e-16	1.08644	-0.767174	-2.73875	67	IFI44L XAF1 MX1 IFI6 ISG15 IRF7 STAT1 OAS1 TRIM22 EIF2AK2 IFI44 OAS2 PARP9 IFI16 MX2 EPSTI1 IFIT3 OAS3 SLFN5 PARP10 SAMHD1 DDX60 STOM HELZ2 ADAR HERC5
acute_cd4	12	covid	C7_IMMUNESIGDB	GSE42724_NAIVE_BCELL_VS_PLASMABLAST_UP	9.76167e-18	1.42284e-15	1.08644	0.683032	2.65929	97	IFI44L XAF1 MX1 EIF2AK2 ISG15 MX2 HERC5 PARP9 IFI44 OAS1 LY6E IRF7 PLSCR1 IFITM1 TYMP DTX3L EPSTI1 SP110 SAMD9 SQSTM1 TRIM22 STAT1 OAS3 OASL OAS2 HSH2D DDX60L SAMD9L PPM1K SHISA5 DDX60 IFI27 IFI35 ISG20 HELZ2 TNFSF10 FBXO32 STOM DDHD1 ZBP1 IRF9 DDX58 PSMB9 PARP12 PNPT1 ZNFX1
acute_myeloid	7	acuity_maxn	C5_GO_CC	GOCC_RIBONUCLEOPROTEIN_COMPLEX	9.79008e-18	1.20418e-15	1.08644	-0.451226	-1.95299	573	BTF3 NPM1 RPS12 EIF3E RPL10A LSM6 RPS3A RPL10 RPL30 RPS15A MRPL54 FBL RPL34 RPL18A RPS3 RPL23A POP5 RPL35A RPS27 RPS18 RPS5 RPL32 RPL21 RPL26 RPL29 RPS13 RPSA RPL14 NHP2 RPL15 HSPA8 CIRBP RPS23 EIF3H RPL9 LSM4 LRPPRC MRPS18B EEF2 RPS4Y1 NCL SNRPD1 RPS4X RPS16 RPS28 RPL6 EIF3F RACK1 RPL11 RPL7A RPL13 RPL5 LUC7L3 RPS8 IMP3 RPL18 RPL28 RPS6 RBM3 RPS17 RPS27A MRPL43 RPS11 RPS26 RPL17 DDX17 ILF2 RPL4 RPL23 MRPS21 RPL13A MRPL4 RPL3 SNU13 RPL37 RPS7 RPL39 MRPS12 MRPS11 NOP56 RPS14 PPIE PTGES3 ZMAT5 MRPL14 LSM10 MRPL40 RPL36 RPLP0 RBMX SNRPE SND1 RPS25 RPL7 RPL41 MRPL19 EIF3L RPL12 SNRNP25 YJU2 EIF3K CLNS1A NOC4L RPS29 NOLC1 SRSF2 SNRPD2 RPS21 PABPC4 SYF2 RPS15 SNRPB RPL19 RPL24 RPS24 RPL31 TFIP11 RMRP TRMT10C HNRNPA1 MRPL20 RRP7A RPL27 RPL36A EIF3M SNRPB2 MRPL11 EIF2A RPS19 NSA2 ZNHIT3 SF3B5 LGALS3 RBM8A MRPS33 XRCC5 LSM3 ACD RPP38 SYNCRIP LRRK2 MPHOSPH10 SF3B4 PABPC1 RPS10 YBX1 EIF1B MRPL21 PPIH POP4 RPL26L1 RPS2 MRPL37 SSB CWF19L2 MRPS15 IMP4 SRFBP1 MEPCE EIF1 LSM7 SF1 UTP3 TAF9 RBM22 C9orf78 LSM2 PRPF19 RPL8 RPL37A ZFP36L1 MRPL52 RBMS2 CELF1 RWDD1 WDR74 MRPS10 VBP1 FRG1 RSL1D1 PRKDC G3BP1 ZRSR2 SNRPA HNRNPF BOP1 HNRNPR RUVBL2 SNRPN MRPL38 UTP6 SNRPD3 ZFP36 LSM5 MRPS35 RPL7L1 CCDC12 SNRPA1 LARP7 RPLP1 TARBP2 EIF3I MRPL23 RBM28 LUC7L2 RPL27A NOP58 RPP30 EIF3G MRPL33 WDR46 SF3B6 EIF3D NOC2L MRPL3 RPL22 AGO3 BCAS2 UBA52 MRPL57
acute_myeloid	7	covid	C5_GO_CC	GOCC_MITOCHONDRIAL_PROTEIN_CONTAINING_COMPLEX	9.79008e-18	6.89501e-16	1.08644	-0.576974	-2.04293	240	MRPL33 COX7A2L SLC25A5 MRPS6 SMDT1 BCKDK TOMM7 MRPS36 NDUFB10 NDUFB5 NDUFB11 ATP5MG COX4I1 TOMM20 PHB2 VDAC1 COX7A2 NDUFC1 UQCRH UQCRB MRPL34 SLC25A6 MRPS33 MRPL20 UQCR10 COX6B1 ATP5MC3 ATP5PF COX7C UQCR11 UQCRQ NDUFS4 TIMM17B ATP5MF NDUFB4 ATP5F1E NDUFA2 TIMM13 TIMM8B MRPS21 ATP5MC2 SDHC NDUFC2 MRPL55 NDUFA4 NDUFA11 MRPL52 IDH3G COX8A COX5A MRPL14 NDUFB3 NDUFA5 UQCRC2 MRPL41 MRPL51 ATP5PB NDUFA1 MRPL18 ATP5ME NDUFB1 TOMM22 COX7B MRPL57 MRPS11 MRPS34 IMMT NDUFAB1 ATP5MC1 NDUFA8 ATP5PO MRPS16 COX6C MCUB MRPS12 ATP5F1A HSD17B10 MRPL16 MRPL36 MRPL23 NDUFB6 SDHB MRPL3 NDUFB2 IDH3B GRPEL1 ATP5PD MRPL11 NDUFA6 NDUFS6 ROMO1 ATP5F1C UQCRHL NDUFB7 SDHD MRPL53 TIMM10 MTX1 MRPL2 UQCRC1 NDUFS8 CHCHD10 MRPL48 NDUFS3 COX6A1 NDUFS2 NDUFA3 MRPS26 MRPS35 MRPS15 MRPS2 TIMM9 TOMM5 COX5B DLD UQCRFS1 MRPL40 MRPL54 MRPS18B DNAJC19 MRPL17 TIMM22 MRPS27 MRPL43 DAP3 MRPS24
acute_cd4	8	covid	HZ_COVID19	Top 500 upregulated genes in human nasal epithelial cells with SARS-CoV-2 infection (Wild Type, 72 hpi) from GEO GSE162131	9.84199e-18	1.9141e-16	1.08644	0.534458	2.26943	272	IFI44L IFI6 XAF1 ISG15 MX1 EIF2AK2 MX2 IFIT3 SP100 OASL KLF6 EPSTI1 IFI16 SAMD9L HERC5 SAMD9 U2SURP IFI44 IFIT5 OAS3 PPM1K HSP90B1 DDX60 HELZ FOXP1 XRN1 TRA2B RAB8A SP110 DDX24 EPC1 HSPA5 CELF2 GBP1 PRPF4B SMC3 PARP9 CHD1 RALGAPA1 PHF3 WAC BAZ1A NCL NUB1 LNPEP CCAR1 BDP1 MAPK1IP1L DTX3L ATF7IP PPID RSRC2 MBD5 EIF3A PHACTR2 SLTM BCLAF1 HNRNPA2B1 EML4 PPP1R12A WDR43 TAOK1 ARID4B TROVE2 MAP3K1 CCNL1 SLFN5 PDIA3 MMP25-AS1 PRRC2C ZNFX1 PHF11 INO80D SMC5 TTC17 SETD2 TCERG1 CDC5L RBM39 KAT6A RBBP6 OAS2 NOLC1 CWC22 SRSF2 ATRX BRD2 LGALS8 TARSL2 SRRM1 DDX60L DDX58 FNBP4 REV1 SOS1 BPTF MPHOSPH10 TENT4B RSF1 TRIM21 DHX36 YLPM1 MBNL1 MAP3K4 KIAA1551 EEA1 RBMX TLK1 BRD7 ZFR
acute_cd4	12	timen	HZ_COVID19	500 genes up-regulated by SARS-CoV-2 in human NHBE cells from GSE147507	9.8803e-18	9.26069e-17	1.08644	-0.620776	-2.61144	149	IFI44L XAF1 MX1 ISG15 SAMD9L IRF7 IFI6 MX2 BST2 IL7R STAT1 OAS2 PARP9 EPSTI1 OAS1 IFI44 S100A8 PLSCR1 TYMP OAS3 IFI35 HELZ2 PSMB9 TAP1 DDX58 SAMHD1 HSH2D IFI27 TRIM14 SLFN5 PARP14 DTX3L UBE2L6 IFITM1 PARP12 ARHGAP25 GBP5 MYC S100A9 ADAM19 STK10 PSME2
acute_cd8	10	timen	HZ_COVID19	500 genes upregulated by SARS-CoV-2 in human lung tissue from GSE147507	1.0094e-17	1.48326e-16	1.08644	-0.616036	-2.19055	175	IFI44L XAF1 ISG15 IFI6 MX1 IRF7 STAT1 ALOX5AP TRIM22 UBE2L6 EIF2AK2 OAS1 SAMD9L IFITM1 PARP9 MX2 IFI44 SAMD9 PHF11 EPSTI1 OAS2 CCL4 S100A11 LY6E GBP5 OAS3 PTPRC CASP1 DDX60 GBP1 OASL S100A9 HERC5 RAC2 S100A8 SP110 NMI CARD16 DDX60L PLEK NOP10 HSH2D TNFSF10 CD53 IRF2 CAPZA1 HLA-A GLRX CD164 LCP2 IFITM2 TNFSF14 TNFSF8 IFITM3 SFT2D1 RAB8A SLAMF7 HNRNPC PIM2 WAS
acute_cd8	10	timen	HZ_COVID19	Healthy human lung biopsy vs. COVID-19 infected human lung series 15 from GSE147507 up genes	1.0094e-17	1.48326e-16	1.08644	-0.616036	-2.19055	175	IFI44L XAF1 ISG15 IFI6 MX1 IRF7 STAT1 ALOX5AP TRIM22 UBE2L6 EIF2AK2 OAS1 SAMD9L IFITM1 PARP9 MX2 IFI44 SAMD9 PHF11 EPSTI1 OAS2 CCL4 S100A11 LY6E GBP5 OAS3 PTPRC CASP1 DDX60 GBP1 OASL S100A9 HERC5 RAC2 S100A8 SP110 NMI CARD16 DDX60L PLEK NOP10 HSH2D TNFSF10 CD53 IRF2 CAPZA1 HLA-A GLRX CD164 LCP2 IFITM2 TNFSF14 TNFSF8 IFITM3 SFT2D1 RAB8A SLAMF7 HNRNPC PIM2 WAS
acute_bcell	7	timen	HZ_COVID19	SARS Top 200 Predicted Genes from Geneshot GeneRIF via Tagger Co-Occurrence Gene Similarity	1.00959e-17	3.64124e-16	1.08644	-0.713283	-3.14289	73	IFI44L XAF1 IFITM1 IRF7 MX1 ISG20 ISG15 BST2 IFIT3 LY6E UBE2L6 TRIM22 EIF2AK2 IFITM2 OAS1 IFI6 MX2 STAT1 IFITM3 EPSTI1 OAS2 CD53 IFI16 PSME2 IFI35 PSMB8 PLSCR1 RNF5 IRF9 UBE2K ICAM2 IRF2 UNC93B1
acute_bcell	5	covid	C7_IMMUNESIGDB	GSE17974_IL4_AND_ANTI_IL12_VS_UNTREATED_24H_ACT_CD4_TCELL_DN	1.01374e-17	1.30574e-15	1.08644	0.804599	2.42628	48	IFI44L XAF1 IFI6 ISG15 MX1 IFIT3 PLSCR1 ISG20 BST2 EPSTI1 SAMD9L OAS1 HERC5 TYMP LGALS9 MX2 IFIT1 IFI44 IFI27 OAS2 SP100 IFIT2 HSH2D TMEM154 LYST
acute_cd4	11	covid	C7_IMMUNESIGDB	GSE34156_UNTREATED_VS_6H_NOD2_AND_TLR1_TLR2_LIGAND_TREATED_MONOCYTE_DN	1.01551e-17	1.01805e-15	1.08644	0.761047	3.02787	68	XAF1 MX1 IRF7 EIF2AK2 LY6E IFIT3 OASL SP100 HERC5 IFI44 OAS3 OAS2 MX2 NSD3 SAMD9L DDX58 ADAR PSMB9 DHX36 NR3C1 SLFN5 IFIT2 DDX60 TAP1 ZBP1 PARP12 RNF213 TMOD3 STAT2 CRYBG1 IFI16
acute_cd4	1	covid	C7_IMMUNESIGDB	GSE19888_ADENOSINE_A3R_INH_PRETREAT_AND_ACT_BY_A3R_VS_TCELL_MEMBRANES_ACT_MAST_CELL_UP	1.02072e-17	1.5017e-15	1.08644	0.633807	3.0047	104	IFI44L XAF1 EIF2AK2 IRF7 MX1 LY6E IFI44 OAS1 IFIT3 MX2 ISG15 OAS2 PARP9 SP110 IFITM3 SELL HERC6 ZNFX1 SAMD9L HLA-E ZBP1 IFI35 ADAR EPSTI1 BST2 AIDA SAMHD1 ARID5A DHX58 OAS3 TAPBPL RIPOR2 IL2RG NMI PARP12 PSMB9 PSMB8 IRF9 GSDMD
acute_cd4	12	timen	HZ_COVID19	500 genes up-regulated by SARS-CoV-2 in human lung cells from GSE147507	1.02754e-17	9.47053e-17	1.08644	-0.577192	-2.54055	195	IFI44L XAF1 MX1 ISG15 SAMD9L IRF7 TRIM22 EIF2AK2 IFI6 MX2 STAT1 OAS2 PARP9 EPSTI1 OAS1 DDX60 RNF213 IFI44 SAMD9 S100A11 S100A8 LY6E OAS3 DDX60L ZBP1 DDX58 SP110 HSH2D TRIM38 GBP1 CD53 TNFSF10 LCP2 UBE2L6 HERC5 IFITM1 PTPRC CFLAR CCL4 NMI OASL GBP5 CYTIP SP140 PHF11 S100A9 TAOK3 GBP4 ZC3HAV1 TNFSF8 IRF2 IRF9 USP15
acute_myeloid	10	timen	HZ_COVID19	Top 500 upregulated genes in mouse lung with SARS-CoV-2 infection (Day 3) from GEO GSE162113	1.03246e-17	9.90465e-17	1.08644	-0.508935	-1.9896	228	IFIT1 RSAD2 MS4A4A TNFSF10 LGALS3BP IFIT3 XAF1 IFIT2 RNASE6 CD300E ZBP1 FPR2 DDX58 MX2 OAS2 ISG15 IFIH1 USP18 CD14 OAS3 NMI H1F0 NFE2 DTX3L TRIM21 RTP4 IFI35 CD300A IL1RN EVI2A IRF7 MX1 IFI44 MFSD1 CMPK2 DDX60 CX3CR1 MSRB1 SP100 EIF2AK2 HBP1 PARP9 TLR7 PLAC8 NKG7 RALB SLC11A1 SKAP2 SLC16A3 TREM1 LILRA5 HEXB PARP12 TLR8 MLKL BST1 GBP3 GM2A FGL2 RNF149 LAIR1 STOM FPR1 VRK2 CLEC12A PILRA DOK1 UBE2L6 LY6E GBP5 TLR2 PSTPIP2 BST2 DAXX TRAFD1 IFITM3 MPEG1 BRD7 AMDHD2 EXOC6 DHX58 CTSC CD300LB CLEC4E ARL11 TOR1AIP1 SLC35F6 TGFBI ADAR EMILIN2 PLD4 PLEK
acute_bcell	5	covid	C7_IMMUNESIGDB	GSE21546_UNSTIM_VS_ANTI_CD3_STIM_ELK1_KO_DP_THYMOCYTES_UP	1.0335e-17	1.30574e-15	1.08644	0.745102	2.30658	66	IFI44L IFITM1 XAF1 IFI6 ISG15 IRF7 IFIT3 PLSCR1 EIF2AK2 BST2 STAT1 OAS1 ELF1 ADAR RNF213 PSME2 IFIT1 IFI44 THEMIS2 PHF11 IFI27 IFI35 IFI16 OAS3 IFIT2 SP110 SAMD9 MYD88 IGLV1-44 TAP1 PRKD2 PML PARP9 PARP12 IFITM3 PNPT1 NAPA DDX60 IFIT5 TMEM258 PARP14 TRIM69 STAT2 BTN3A2 BNIP3L DDX60L IRF9
acute_cd8	4	timen	proteinatlas_blood_expression_cluster	Cluster 30: Non-specific - Translation	1.03578e-17	5.38608e-16	1.08644	0.543516	2.72663	163	RPS10 RPL3 RPS19 RPL4 RPL27 RPS3A RPS27A RPS14 RPL21 EEF1B2 RPS4X RPS2 RPL10A RPS6 RPL27A RPS18 RPL13 EEF1A1 RPS3 IL23A RPL9 RPS9 RPS5 EEF2 MTX3 RPS16 RPS8 RPL34 RPLP0 RPS23 RPSA RPS11 SLC27A5 RPL23 TOMM7 TTC7A RPLP2 RPL5 RPS15A RPL39 RPL18 RPL29 RPL7A TMEM243 KLHL36 EEF1D RPS26 RPS27 EEF1G EPHB6 RPL36A RPL23A RPL26 RPL15 RPS7 RPL17 RPL37 RPL10 RPS12 UXT RPS17 ETFRF1 ALKBH7 BEX2 RPS21 RPL8 RPL35A RPS28 RPL24 EIF3H RPL37A RPL7 RPL6 UBA52 ANK3 RPS13 RPL19 FBL RPLP1 RPS29 FOXP1 RPL22 PEBP1 RPS25 EBPL THUMPD2 LTB RPL11 RPL32 RPL31 TIMM8A RPL30 HINT1 C12orf66 NPM1 EIF2S3 NEIL2
acute_cd8	10	covid	C7_IMMUNESIGDB	GSE34205_HEALTHY_VS_FLU_INF_INFANT_PBMC_DN	1.04388e-17	2.30472e-15	1.08644	0.721467	2.31612	84	IFI44L XAF1 ISG15 IFI6 IRF7 MX1 EIF2AK2 LY6E IFITM1 MT2A MX2 HERC5 IFI44 PLSCR1 OASL IFI35 RBX1 S100A11 IFITM2 OAS3 TRIM22 SAT1 NAPA SHISA5 IFI27 OAS2 EPSTI1 CHMP5 ARF4 ZBP1 IFITM3 TUBA1B HMGB2 RAB5IF PLAC8 S100A9 DDX60 MT1E HMGN2 LGALS3BP SUMO3 S100A6 RHOG MTHFD2 NXT1 CAPN2 SRP14 TMEM167A NT5C3A GNG5 RHEB
acute_bcell	1	timen	C5_GO_CC	GOCC_IMMUNOGLOBULIN_COMPLEX_CIRCULATING	1.05638e-17	2.22897e-15	1.08644	0.775297	2.57442	43	IGHV4-34 IGHV3-21 IGHV4-39 IGHV5-51 IGKV3-20 IGHV1-3 IGHV1-18 IGHV3-23 IGHV1-69D IGHV3-7 IGHV3-11 IGHV4-59 IGHV3-15 IGHG3 IGKC IGHV2-5 IGHV3-20 JCHAIN IGHV3-49 IGHD IGLC2 IGHV6-1 IGHV7-4-1 IGHV3-30 IGHV2-70 IGHV3-53 IGHV4-31 IGHV1-69 IGHV1-24 TRBC2 IGHV3-48 IGHV3-66 IGHV4-61
acute_cd4	all	age_n	C7_VAX	HOEK_NK_CELL_2011_2012_TIV_3D_VS_0DY_ADULT_3D_DN	1.06231e-17	4.86536e-16	1.08644	0.57209	2.69748	166	CD14 CFD HLA-DQB1 RAB34 CEBPB HLA-DQA1 SEMA4A SPI1 HCK HLA-DRB1 APOBEC3A SERPINA1 LILRB3 CES1 DMXL2 CST3 MAFB CLEC7A SOCS1 FCN1 SLC11A1 CYBB YBX3 MNDA RNASE2 CSF3R LILRB4 MS4A7 S100A9 C5AR1 VCAN LILRB2 LRRK2 STAB1 PLXNB2 PLBD1 LYZ GCA CD163 CSF1R ODF3B S100A8 SIRPA MYOF PYGL SPINT1 DOK3 JUP TYMP NFAM1 RETN SIRPB1 ALDH2 CPVL P2RY13 EGR1 BST1 ANPEP NLRP3 FGD2 LTBR KLF4 FPR1 NCF4 CTSH TGFBI CLEC4A ZNF385A IGSF6 MPEG1 TLR5 TUBB2A LRRC25 S100A12 BTK RAB32 LRP1 CSTA
acute_bcell	8	timen	C7_IMMUNESIGDB	GSE6269_FLU_VS_STREP_PNEUMO_INF_PBMC_UP	1.06399e-17	2.83257e-15	1.08644	-0.731911	-2.91402	79	IFI44L XAF1 IFITM1 IRF7 ISG15 MX1 LY6E UBE2L6 PSMB9 EIF2AK2 TRIM22 IFI6 OAS1 STAT1 IFI16 MX2 CHMP5 IFITM3 NMI IFITM2 SP110 PSME2 HLA-E HLA-A HLA-F IFI35 PHF11 ADAR HLA-B
acute_cd4	11	timen	HZ_COVID19	500 genes up-regulated by SARS-CoV-2 in human lung cells from GSE147507	1.07148e-17	1.96438e-16	1.08644	-0.586984	-2.43522	203	IFI44L XAF1 MX1 IFI6 ISG15 IRF7 STAT1 S100A11 OAS1 TRIM22 CCL4 UBE2L6 EIF2AK2 LY6E IFI44 OAS2 S100A8 PARP9 MX2 SAMD9 ALOX5AP IFITM1 EPSTI1 SAMD9L IFIT3 OAS3 RNF213 S100A9 GBP1 CHMP5 PHF11 GPR65 FGR SP110 CFLAR DDX60 SMAP2 PTPRC HLA-DPA1 PIM2 IRF2 HERC5 SFT2D1 CTSC RAB8A APOL6 DDX60L HLA-DRB5 CARD16 CD164 NOP10 HSH2D PLAC8 CD53 TAOK3 PSMA4 GLRX IRF9 SELL STAT2 PPDPF GBP5 CST7 S100A12 HLA-A NAPA OASL USP15 IFITM2 TYROBP SRGN MYL12A ASCL2 TMEM71 DDX58 RAC2 SERP1
acute_cd8	all	covid	C5_GO_CC	GOCC_CONDENSED_CHROMOSOME_CENTROMERIC_REGION	1.07407e-17	1.22444e-15	1.08644	0.654685	2.08065	145	CCNB1 PLK1 BIRC5 AURKB CENPF KIF2C SPC25 HJURP CDT1 CENPA ZWINT BUB1 SPC24 NCAPG SKA1 CENPU BUB1B SGO1 CENPM SKA3 CENPN CENPW CENPE NEK2 KNL1 TTK NUF2 CHMP5 ERCC6L SGO2 SPAG5 SPDL1 MAD2L1 KNTC1 DSN1 KNSTRN REC8 KIF18A NDC80 ZWILCH NCAPD3 CENPI SKA2 CENPQ DCTN5 CENPK DCTN6 CENPH CHMP7 PHF6 NUP37 CBX5 CHAMP1 INCENP CENPS KIF22 NCAPD2
acute_cd8	10	covid	C7_IMMUNESIGDB	GSE21360_NAIVE_VS_QUATERNARY_MEMORY_CD8_TCELL_UP	1.07515e-17	2.30472e-15	1.08644	0.73063	2.33688	80	IFI44L XAF1 ISG15 IFI6 IRF7 BST2 MX1 EIF2AK2 IFITM1 MX2 OAS1 HERC5 IFI44 PLSCR1 OASL PHF11 IFI35 SP110 SP100 IFITM2 OAS3 TRIM22 LAP3 CD69 SAMD9 APOL6 IFI27 ADAR OAS2 CHMP5 ISG20 DDX60 CLEC2D GTF2B TMEM9B
acute_cd4	8	timen	HZ_COVID19	500 genes up-regulated by SARS-CoV-2 in mouse lung tissue from GSE150847	1.08497e-17	1.48581e-16	1.08644	-0.585896	-2.83436	117	ISG15 XAF1 IRF7 IFIT3 MX1 MX2 TNFSF10 BST2 ISG20 LY6E OAS2 PARP10 HELZ2 SP100 SAMD9L ADAR IFI44 DTX3L TAP1 DDX60 UBE2L6 DDX58 OAS3 RNF213 STAT2 PRF1 PARP12 TRAFD1 IL10RA IRF2 MALAT1 UBA7 IL2RG PTPRC UBR4 PARP11
acute_cd8	8	timen	C5_GO_BP	GOBP_REGULATION_OF_VIRAL_GENOME_REPLICATION	1.08834e-17	4.0341e-15	1.08644	-0.774263	-3.08809	63	MX1 IFIT1 OAS1 ISG15 RSAD2 EIF2AK2 OAS2 BST2 PLSCR1 OASL ISG20 IFITM1 OAS3 PARP10 IFI16 ADAR IFIH1 ZNFX1 TRIM38 IFIT5 MPHOSPH8 IFITM2 IFITM3
acute_cd4	1	covid	C7_IMMUNESIGDB	GSE26030_TH1_VS_TH17_DAY5_POST_POLARIZATION_UP	1.09202e-17	1.55934e-15	1.08644	0.618275	2.95307	111	IFI44L XAF1 EIF2AK2 IRF7 MX1 IFI44 OAS1 IFIT3 MX2 ISG15 C7orf50 HSH2D OAS2 PARP9 IFITM3 HERC6 LAP3 HELZ2 SAMD9L HLA-E ZBP1 IFI35 LGALS3BP EPSTI1 HSPA5 BST2 CD69 SAMHD1 HLA-C DHX58 OAS3 KATNA1 NMI UBR4 PARP12
acute_cd4	all	covid	C5_GO_BP	GOBP_INNATE_IMMUNE_RESPONSE	1.09493e-17	6.49605e-15	1.08644	0.454916	1.63704	520	IFIT3 IFIT1 RSAD2 OASL USP18 MX1 OAS1 IFI27 PLSCR1 IFI6 ISG15 OAS3 IRF7 EIF2AK2 DDX60 HERC5 IFIT2 MX2 OAS2 IFIT5 IFI35 CX3CR1 DDX58 N4BP1 DHX58 PARP9 IFIH1 ZBP1 TRGV2 STAT2 SP100 TRIM25 DTX3L GZMB LGALS9 MYD88 TRIM22 IFITM3 LAG3 NMI IFITM1 TRGV9 CCL4 ZNFX1 ISG20 TICAM1 ADAR CCL3L1 TRIM5 TRGV4 BST2 CCL3 XCL2 TREX1 MAP3K7 TNFAIP8L2 TRAF6 TRIM21 NOD1 NKG7 SPON2 GBP1 SLAMF7 POLR3K CGAS XCL1 TRIM38 TRGV8 FADD IFI16 TNK2 DHX9 NFE2L2 MICA TRAFD1 JCHAIN TRIM14 HLA-DPA1 CASP1 PAK1 PARP14 HAVCR2 KLRD1 PTPN1 IFNAR1 VAMP3 NUB1 STAT1 RIOK3 RELB CH25H ZNF683 MAP3K5 NR1H2 MNDA ITGAM KLRG1 APOBEC3D POLR3H PLCG2 APPL1 CD14 CFH FASLG MCOLN2 TNK1 FER CNOT7 DDX1 IKBKG APOBEC3G CNPY3 YTHDF3 IGKC RNF135 HLA-A RNASET2 USP14 RELA TBK1 LYST TYROBP CD6 KIR3DL1 SEC14L1 AKIRIN2 YTHDF2 GBP5 GZMM FGR MAVS TRIM4 CASP6 OPTN TRDC GBP3 CYBB SYK TIRAP LY9 GRN TLR3 TRIM59 CD226 KRT1 MSRB1 TRIM26 PJA2 CLU PIK3CG SLAMF1 RNF187 CD46 MAP4K2 TRIM8 IGHV3-21 HLA-E STXBP3 TRGV3 ADAM15 DHX36 IL1RAP PML APOBEC3F JAK2 MR1 SOCS1 IPO7 TUBB4B FCER1G RNASE2 CCDC92 PDE12 PYHIN1 HK1 TRIM68 TRIM11 POLR3E HMGB2 TKFC UBE2K RNF185 MYC ZBTB1 G3BP1 APOL1 POLR3A APOBEC3C SLAMF6 CHID1 CCL5 PSPC1 ECSIT UNC13D GCH1 SERPINB9 NLRP3 OTULIN IFITM2 FES DDX21 TOMM70 SMPD1 BANF1 PRDM1 ARID5A USP15 S100A8 ARL8B KIF5B CD58 TLR4 ANXA1 VAMP7 VPS26B CRCP IGHD TRDV2 CD84 GSN VIM SLA JAK1 SFPQ ANKHD1 LYN BCL10 PAK2
acute_cd4	10	timen	C7_IMMUNESIGDB	GSE2770_TGFB_AND_IL4_ACT_VS_ACT_CD4_TCELL_2H_DN	1.09493e-17	2.01045e-15	1.08644	-0.621347	-2.39064	96	IFI44L XAF1 IRF7 ISG15 MX2 EIF2AK2 OAS1 BST2 GIMAP4 PHF11 IFI16 IFITM3 CHMP5 UBE2L6 OAS2 LY6E DRAP1 SAMD9 EPSTI1 SP100 DDX60 PPM1K SHISA5 SAMD9L NAPA IFI44 IFI35 PARP10 SMCHD1 NT5C3A PARP9 PLSCR1 SP110 OAS3 DTX3L DYNLT1 C1GALT1 IFIT2 IRF2 NUB1 IFITM1 CRYBG1 NMI IFI27 IFITM2 CALCOCO2 LAP3 TRAFD1
acute_myeloid	10	covid	HZ_COVID19	Top 500 up genes for SARS-CoV-2 infection in Rhesus macaques at Group 2 dose in PBMCs at 4 DPI from GSE156701	1.09493e-17	4.16072e-16	1.08644	0.510584	1.82745	287	IFI27 LGALS3BP SIGLEC1 IFITM1 RSAD2 CDKN1A IFI44L PLAC8 IFIT1 XAF1 CCR1 ZBP1 NKG7 GIMAP7 HES4 ISG15 ADM GIMAP4 H1F0 TRIM14 CD300E IFI6 USP18 SPATS2L ZCCHC2 ACP2 ODF3B C2 DNASE2 RASGEF1B OASL IFI44 KCNMA1 LY6E TMEM123 TLR7 ISG20 MX2 OAS3 EPHB2 TNFSF10 IRF7 DDAH2 LSM2 MX1 TAP1 STAT1 RRAS SDC3 PML IFIT3 OAS1 ETV7 NAGA TAP2 KLHDC7B TLR2 PLIN3 APOBEC3H SP100 SLC3A2 ADCY7 DDX58 GBA PARP9 IFI35 IRF9 GLRX SMPDL3A GLG1 IQSEC2 PSMB2 RGL1 TRIM25 NOC4L HERC6 RIN2 CNP IL27 HEG1 AMDHD2 CTSC SLAMF7 IL15 IFI16 LTBR EXOSC9 CORO1B IFIT2 SEC61A1 CBR1 OAS2 EPSTI1 BTN3A2 SAMD4A HELZ2 NAGPA BMS1 MAGED2 DEFB1 STAT2 PARP12 VAMP5 IDI1 APOL2 C3AR1 CX3CR1 PHACTR2 EMILIN2 SEC23B EIF2AK2 GIMAP2 IFIT5 ATRAID RARS TMEM60
acute_cd8	12	covid	C5_GO_BP	GOBP_PEPTIDE_BIOSYNTHETIC_PROCESS	1.09875e-17	8.51156e-15	1.08644	-0.473342	-2.55252	205	RPL21 RPL4 RPS3A EEF1B2 RPL3 RPS27A RPS19 RPS14 EEF2 RPS4X RPS5 RPL36A RPS2 RPL29 RPS6 RPL23A RPL18 RPL34 RPL9 UBA52 RPS3 EIF3K RPS9 RPL27 MRPS6 EEF1A1 RPS16 RPL26 RPL5 RPS27 RPL10A RPS15A RPL13 RPLP2 RPS7 RPL15 RPL10 RPL39 RPS18 NPM1 RPL31 EIF3F EIF4B ZFP36L1 PABPC1 RPL13A RPS21 RPL19 RPL7A RPL23 RPL8 RPL37 RPSA RPS12 RPLP0 RPL24 RPL18A EIF3L RPL37A RPL32 MTPN RPS13 RACK1 RPS6KA1 EIF1 RBM3 RPS24 UPF3A EIF3D RPS28 RPS8 ZFP36
acute_bcell	7	covid	C7_IMMUNESIGDB	GSE21927_SPLEEN_C57BL6_VS_4T1_TUMOR_BALBC_MONOCYTES_UP	1.10432e-17	5.31842e-15	1.08644	-0.619402	-2.80282	117	ACTG1 UXT LTA4H SLC9A3R1 TPT1 EIF3F EEF2 GPAA1 RPL37 AAMP RPLP2 EIF4B ICAM3 RPL3 RPS8 RPS5 EEF1B2 ZC3H13 RPL4 RPS10 ATP5F1A RPL21 SIGIRR EIF3L RPS3A MICAL1 RPL13 SYNRG CHD9 MAP4K1 SLC25A6 RPL6 SPSB3 UQCRH CMPK1 SSR4 RPS27A ATP5MG NAAA FBL RPS7 NDUFB1 DDX46 PABPC1 RPL5 RASSF2 RPS3 RPL18 RPL17 FMNL1 RHOT2 RPL29 BIN2 ATP5ME RPL35 MZT2B PFDN5 EEF1D RPL35A FAM172A RPS15A EEF1G COX4I1 GGA1 RPS17 EIF3H PNN SNRPD2 SSR2 BTF3 RPL7 HINT1
acute_myeloid	12	timen	C5_GO_BP	GOBP_VIRAL_LIFE_CYCLE	1.10486e-17	2.68187e-15	1.08644	-0.608288	-2.07178	212	IFIT1 ISG20 RSAD2 ISG15 IFITM1 APOBEC3A SIGLEC1 MX1 OASL IFI27 HSPA1A OAS1 OAS2 IFI16 PLSCR1 OAS3 IFIH1 TRIM22 EIF2AK2 DYNLT1 TRIM21 APOBEC3G TRIM38 CHMP5 IFITM3 LY6E TRIM5 ITGB7 BST2 MPHOSPH8 CCR5 CTSL HSPA8 CD55 PARP10 VTA1 SCARB2 AXL STOM APOBEC3H ZNFX1 CXCR4 ADAR IFITM2 N4BP1 SRPK2 ZC3HAV1 STAU1 CHMP7 HSP90AB1 IFIT5 APOBEC3B PPID CCNK TRIM25 GAS6 SELPLG MITD1
acute_cd4	1	timen	HZ_COVID19	Top 500 up genes from control vs. Ad5-hACE2 for SARS-CoV-2 infection in mouse lung from GSE158069	1.10955e-17	1.70463e-16	1.08644	-0.488761	-2.41324	184	XAF1 IRF7 GIMAP4 ISG15 IFIT3 HIST1H2AC BST2 LY6E EIF2AK2 IL7R RAC2 AHSA1 LCK UBE2L6 S100A11 PSME2 NMI CD27 SP110 STAT1 EPSTI1 MRPS18B ACTN1 SDF2L1 IRF9 LY9 LPXN PRIM1 GLRX OAS3 NKG7 ISG20 CD3E RAB8A ACTR3 CD7 CD3G ARHGDIB CD247 B2M CTSC CD3D PTPN6 SARS TRIM21 CNDP2 HSD17B7 LGALS9 PSMB8 LAIR1 RNF181 CD52 ENO1
acute_cd8	4	timen	C5_GO_BP	GOBP_IMMUNE_RESPONSE	1.11578e-17	4.62926e-15	1.08644	-0.415958	-1.72213	954	IFI44L IRF7 OAS1 MX1 RSAD2 IFIT1 ISG15 IFI6 IFIT3 OAS2 PARP9 MX2 PLSCR1 STAT1 DDX60 OAS3 IFI44 USP18 OASL BST2 IFI35 EIF2AK2 GBP1 IFI27 DDX58 HERC5 PRF1 TRIM22 ISG20 DTX3L TAP1 CCL4 IFI16 SLAMF6 CX3CR1 SIT1 LGALS9 NMI TNFSF10 DHX58 EOMES CASP1 IL7R SP100 BTN3A2 ST6GAL1 MYC CASP6 IFITM1 IRF3 SLAMF1 CYBC1 PSMB10 BTN3A3 PNP CCR5 GSDMD GBP3 GBP4 IFIH1 BANF1 STAT2 ADAR TRAV12-1 TRIM25 SLAMF7 APOBEC3G TRAT1 TRIM14 TRAFD1 PARP14 ZBP1 LAMP3 CSK G3BP1 CXCR6 CD300A POLR3K IL16 HSPD1 SPN CTSC SAMHD1 TRGV3 TRIM5 GZMB LAG3 N4BP1 IL10RB TNFSF14 TRGV2 MSH2 RBCK1 KLRD1 ITK BTN3A1 MYD88 ACTR3 CALCOCO2 BATF IFIT5 TRGV8 TRIM21 LPXN LY9 RAB29 KLRG1 GBP5 DAPK3 IFIT2 ZNFX1 ZC3HAV1 SNX6 APOL1 TRGC2 TRIM27 RAC2 STX7 TRGV9 FGR S1PR4 CCR4 PDCD1 RBM14 TRAV13-1 TRAV24 CD27 CCL3 TRAV1-2 AIM2 VAV1 RNF31 XIAP LCK FCRL3 S100A8 GBP2 IL2RG IL17RA NBN CORO1A CD164 SKP2 LYZ PML LAX1 SOS1 APBB1IP TRDV1 TRAV12-2 CNPY3 SRPK1 MS4A1 IFNAR2 TRIM38 CCR1 LAIR1 TRAV21 PYHIN1 TNFAIP8L2 TRAV38-2DV8 SERINC3 S100A9 SMPD1 HLA-DPB1 FAS PPP2R3C CD46 UBASH3A PNMA1 HLA-DQA2 CD58 MNDA XRCC5 STAT6 TP53 APOBEC3A IL18R1 NUB1 HSPA1A IL27RA IGKV3-20 THEMIS CARD8 PTPRC TRIM35 NCKAP1L TRAV17 ZAP70 PVRIG TRAV22 IFITM3 CYBA FADD PRKD2 SNAP23 TRAV8-4 IFITM2 TRIM56 PTPN2 HMGN2 EXOSC3 CD38 IRAK4 DHX36 RARA TRAV1-1 PRDX1 RNF8 PSTPIP1 HLA-A MKRN2 CD247 STX4 TRAV25 UNG TRAV5 PTPN6
acute_myeloid	13	covid	C5_GO_MF	GOMF_STRUCTURAL_CONSTITUENT_OF_RIBOSOME	1.1204e-17	6.45351e-15	1.08644	-0.591215	-2.70023	148	RPLP0 RPS3A RPL36A RPSA RPS8 RPL4 RPL3 RPL5 RPL10A RPS4X RPS6 RPL10 RPS5 RPL6 RPS27A RPS23 RPS2 RPLP1 RPS14 RSL24D1 RPL22 RPL21 RPL26 RPL15 RPS3 RPL13 RPS15A RPL34 RPS24 RPS12 RPL7 RPL18A RPL7A RPS7 RPL18 RPS13 RPL23A RPL8 RPL27 MRPL23 RPS18 RPS16 RPL32 RPL9 RPL29 RPS11 RPL35A MRPL55 MRPS11 RPL19 RPL39 RPL13A RPL11 RPL30 RPL14 RPL17 RPLP2 RPS28 RPS21 RPL31 RPL37 RPL24 RPS25 RPL12 RPL23 MRPL33 RPS27 RPS19 MRPS18A RPL27A RPL41 MRPS15 RPS26
acute_cd4	1	timen	HZ_COVID19	MERS-CoV Top 200 Predicted Genes from Geneshot AutoRIF via Tagger Co-Occurrence Gene Similarity	1.13263e-17	1.70463e-16	1.08644	-0.588894	-2.89779	115	IFI44L XAF1 IRF7 MX1 IFI6 ISG15 IFIT3 OAS2 IFI44 OAS1 BST2 MX2 LY6E EIF2AK2 TRIM22 UBE2L6 PSME2 PARP9 IFITM3 IFITM1 STAT1 HERC6 EPSTI1 ADAR HNRNPA2B1 SAMD9 GBP1 IRF9 IFI35 DDX58 PLSCR1 OAS3 IFITM2 ISG20 TRAT1 PARP12 DDX60 IFI16 HERC5 UBXN1
acute_myeloid	10	covid	C7_VAX	FRANCO_BLOOD_SANOFI_PASTEUR_SA_INACTIVATED_INFLUENZA_VACCINE_CORRELATED_WITH_ANTIBODY_RESPONSE_AGE_18_40YO_1DY_POSITIVE	1.13664e-17	1.66998e-16	1.08644	0.628918	2.16178	118	OTOF IFITM1 TCN2 RSAD2 IFI44L IFIT1 XAF1 CCR1 ZBP1 ISG15 IFIH1 IFI6 AIM2 CTSL IL1RN CREG1 ANKRD22 OASL MT2A IFI44 ATF5 LY6E TMEM123 TLR7 ISG20 MX2 OAS3 DYNLT1 IRF7 MX1 GBP4 TAP1 STAT1 IFIT3 OAS1 TRIM22 NCOA7 DDX58 LMO2 PARP9 IFI35 PTPRO PLSCR1 RGL1 HERC6 LYSMD2 BLVRA IL15 IFI16 TNFSF13B ZNFX1 CUL1 OAS2 EPSTI1 SAMD4A HELZ2 SCARB2 STAT2 PARP12 CASP5 TRIM5
acute_cd4	1	timen	HZ_COVID19	500 genes up-regulated by SARS-CoV-2 in mouse lung tissue from GSE150847	1.14801e-17	1.70463e-16	1.08644	-0.550863	-2.79311	134	XAF1 IRF7 MX1 ISG15 IFIT3 OAS2 IFI44 BST2 MX2 SAMD9L PARP10 LY6E SELL SP100 UBE2L6 CD53 HELZ2 HERC6 TAP1 ADAR TNFSF10 GCA PTPRC DDX58 CD4 PDIA6 OAS3 ISG20 DAXX PLAC8 LGALS3BP PARP12 B2M SYNGR2 DDX60 ATP6AP1 ITGB7 RNF213 NCAPD2 VCAN
acute_myeloid	10	covid	C7_IMMUNESIGDB	GSE42021_CD24HI_VS_CD24LOW_TREG_THYMUS_DN	1.15749e-17	4.65119e-15	1.08644	0.621486	2.14828	122	IFI27 IFITM1 SERPING1 RSAD2 IFI44L IFIT1 XAF1 ISG15 IFIH1 TRIM38 TRIM14 IFI6 SAMD9 USP18 SPATS2L OASL CCNK IFI44 SELL RNF114 ISG20 MX2 OAS3 TNFSF10 IFITM3 IRF7 MX1 HLA-A PML IFIT3 OAS1 ELF1 TRIM22 SP100 DDX58 GTF2B EXT1 LMO2 IFI35 IRF9 CHMP5 CD164 KDM5C PLSCR1 HERC6 TGS1 CNP HEG1 IFI16 IFIT2 RUBCN PRKD2 OAS2 CREM TOP1 PARP12 TRIM5 ERAP2 SLC35F6 EIF2AK2 TENT5A IFIT5 PHF11 PHACTR4
acute_bcell	11	covid	C7_IMMUNESIGDB	GSE42021_CD24INT_VS_CD24LOW_TREG_THYMUS_DN	1.15782e-17	2.94635e-15	1.08644	0.769585	2.74738	62	IFITM1 IFI44L MX1 ISG15 IFI27 IFI6 OAS1 XAF1 IRF7 IFITM3 PLSCR1 IFI44 ISG20 LAP3 IFITM2 LY6E OAS2 MX2 BST2 SP100 IFIT3 LGALS9 PML SAMD9 CHMP5 NFKBIA HLA-F CFLAR TRANK1
acute_cd4	14	timen	C5_GO_BP	GOBP_INNATE_IMMUNE_RESPONSE	1.16917e-17	5.70088e-15	1.08644	-0.56461	-2.11484	262	IFI6 IRF7 ISG15 MX1 BST2 OAS1 TRIM22 SP100 IFIT3 ISG20 EIF2AK2 MX2 PLSCR1 OAS2 CX3CR1 STAT1 CCL4 SPON2 GZMB PARP9 RSAD2 IFI35 DDX60 IFI16 DTX3L S100A8 GBP1 IFITM1 OAS3 KLRD1 PYHIN1 NMI FCGR3A IRF3 CASP1 G3BP1 NUB1 SLAMF6 LGALS9 ZNFX1 MYC S100A9 PARP14 CNPY3 DDX58 CCL3 CYBC1 ACTR3 FCER1G OASL TRIM14 IFITM3 IFI27 ADAR BANF1 KIR3DL1 IFITM2 CD46 PTPN22 TRAFD1 TRIM38 CYBA PTPN6 MYD88 FYN HSP90AB1 HLA-A LCK TRGV9 HLA-F CD58 HLA-E SH2D1B HLA-B NKG7 HERC5 HLA-C PTPN2 SAMHD1 PML HSP90AA1 APOBEC3C ZAP70 USP14 FBXO9 APOBEC3G JAK1 PQBP1 TRIM4 GBP5 TRIM27 GSDMD SRPK1 IFNAR1 DDX21 RASGRP1 ARRB2 CD244 DHX36 LAG3 LY9
acute_cd8	12	timen	C7_VAX	FRANCO_BLOOD_SANOFI_PASTEUR_SA_INACTIVATED_INFLUENZA_VACCINE_CORRELATED_WITH_ANTIBODY_RESPONSE_AGE_18_40YO_1DY_POSITIVE	1.17082e-17	1.45181e-16	1.08644	-0.859922	-2.66027	40	IFI6 ISG15 ISG20 IRF7 XAF1 IFI44L MT2A LY6E MX1 EIF2AK2 IFITM1 STAT1 PSMB9 PARP9 IFI35 SP110 PLSCR1 UBE2L6 TRIM22 TYMP IFI16 LAP3 TMEM123 PHF11 TAP1 OASL GBP5 CD300A ZC3HAV1
acute_bcell	7	timen	C7_VAX	HOWARD_NEUTROPHIL_INACT_MONOV_INFLUENZA_A_INDONESIA_05_2005_H5N1_AGE_18_49YO_3DY_UP	1.17607e-17	1.29367e-16	1.08644	-0.864033	-3.17389	34	IFI44L XAF1 MX1 ISG15 BST2 IFIT3 LY6E TRIM22 EIF2AK2 OAS1 IFI6 LAP3 PPM1K IFITM3 EPSTI1 OAS2 AIM2 SAMD9L IFI35 PLSCR1 PARP10 ZBP1
acute_bcell	6	timen	C7_IMMUNESIGDB	GSE10325_BCELL_VS_LUPUS_BCELL_DN	1.17835e-17	1.30516e-15	1.08644	-0.692785	-2.2015	105	IFI44L XAF1 IFITM1 IRF7 ISG15 MX1 IFIT3 IFI6 UBE2L6 PLSCR1 EIF2AK2 ISG20 COX5A NMI IFIT1 PSMB9 IFI35 OAS2 HERC5 STAT1 LAP3 PSME2 ADAR USP18 IFI44 EAF2 HLA-A ERH TAP1 DDX60 MRPL42 CD38 SAT1 HLA-E ATP5MF APOBEC3G PSMA5 PSME1 POMP PSMA6 GLRX PGAM1 ATG3 UBE2L3 GOLPH3 TMEM258
acute_cd8	10	timen	HALLMARK	HALLMARK_INTERFERON_ALPHA_RESPONSE	1.18874e-17	2.5558e-16	1.08644	-0.808947	-2.5833	54	IFI44L ISG15 MX1 IRF7 ISG20 BST2 IFI35 UBE2L6 PLSCR1 EIF2AK2 OAS1 PSMB9 SAMD9L TXNIP IFITM1 PARP9 IFI44 SAMD9 EPSTI1 LY6E ADAR CASP1 DDX60 OASL TAP1 SP110 PSME2 NMI IFI27 PSMB8 IRF2 IFITM2 LGALS3BP LAP3 IFITM3
acute_bcell	6	covid	C7_IMMUNESIGDB	GSE26030_TH1_VS_TH17_DAY5_POST_POLARIZATION_UP	1.20115e-17	1.59752e-15	1.08644	0.726957	2.39178	80	IFI44L XAF1 MX1 ISG15 IRF7 EIF2AK2 EPSTI1 IFIT3 OAS1 MX2 IFI44 IFITM3 BST2 IFIT1 USP18 CMPK2 NMI LAP3 IFI35 CD69 SAMD9L RNF213 ISG20 OAS2 PARP14 LGALS3BP STAT1 DDX60 HSH2D PARP9 ZBP1 C7orf50
acute_myeloid	3	covid	C7_VAX	SOBOLEV_PBMC_PANDEMRIX_AGE_18_64YO_7DY_DN	1.20751e-17	3.20854e-16	1.08644	0.827312	3.61049	28	IFI27 IFITM1 MX1 IFI44 OASL OAS3 OAS2 IFIT3 IFIT1 IFITM2 GBP1 OAS1 IFI35 SERPING1 IFIT2 APOBEC3A GBP4 MX2 TRIM22
acute_cd8	10	timen	HZ_COVID19	Top 500 up genes for SARS-CoV-2 infection in Rhesus macaques at Group 3 dose in Bronchoalveolar Lavage at 4 DPI from GSE156701	1.21452e-17	1.73643e-16	1.08644	-0.751555	-2.50191	73	IFI44L XAF1 ISG15 IFI6 MX1 IRF7 STAT1 TRIM22 EIF2AK2 GIMAP4 OAS1 SLFN5 IFI16 PARP9 MX2 IFI44 EPSTI1 OAS2 LY6E OAS3 TYMP PARP10 DDX60 CHST12 OASL HERC5 IFI27 ADAM10 MARS SAMHD1 DPYD APOBEC3G
acute_myeloid	15	covid	C7_IMMUNESIGDB	GSE13485_DAY3_VS_DAY7_YF17D_VACCINE_PBMC_DN	1.22226e-17	1.35396e-14	1.08644	0.847019	3.24605	37	IFI27 IFITM1 IFITM3 IFI6 ISG15 LY6E MX1 PLAC8 IFI44L RNF213 APOBEC3A IFITM2 OAS1 STAT1 MX2 ADAR CHMP5 XAF1 IRF7 MARCKS
acute_bcell	6	timen	C7_IMMUNESIGDB	GSE42021_CD24INT_VS_CD24LOW_TCONV_THYMUS_DN	1.22865e-17	1.32923e-15	1.08644	-0.758779	-2.33685	66	IFI44L IFITM1 IRF7 ISG15 MX1 OAS1 TRIM22 IFIT3 IFI6 PLSCR1 EIF2AK2 ISG20 MX2 SP110 IFIT1 PHF11 IFITM2 SAMD9 MRPS18C OAS2 HERC5 CHMP5 USP18 IFI44 IGKV4-1 DDX60 SP100 LGALS9 TRANK1 TNFSF10
acute_bcell	12	timen	HZ_COVID19	Hydroxychloroquine Top 200 Predicted Genes from Geneshot AutoRIF via Tagger Co-Occurrence Gene Similarity	1.23063e-17	1.46367e-16	1.08644	-0.70546	-2.95294	96	IFITM1 IFI6 ISG15 MX1 IFI44L IFI35 IRF7 XAF1 OAS1 STAT1 OAS2 TRIM22 EPSTI1 HERC5 IFI44 PLSCR1 IFIT1 IFITM2 USP18 LY6E EIF2AK2 ISG20 OAS3 IFI16 CD180 STAT2
acute_cd4	12	timen	C7_IMMUNESIGDB	GSE37534_UNTREATED_VS_PIOGLITAZONE_TREATED_CD4_TCELL_PPARG1_AND_FOXP3_TRASDUCED_DN	1.23812e-17	1.02679e-15	1.08644	-0.700891	-2.78496	97	IFI44L XAF1 MX1 ISG15 IRF7 EIF2AK2 IFI6 MX2 BST2 STAT1 OAS2 OAS1 IFI44 LY6E PLSCR1 OAS3 IFI35 PSMB9 SYNRG TAP1 DDX58 SP110 IFI27 TRIM38 TXNIP TRIM14 GBP1 ISG20 UBE2L6 HERC5 IFITM1 PARP12 CFLAR NMI OASL DGLUCY GSDMD
acute_cd8	12	timen	C7_IMMUNESIGDB	GSE13485_PRE_VS_POST_YF17D_VACCINATION_PBMC_DN	1.24881e-17	5.76449e-15	1.08644	-0.88276	-2.71864	36	IFI6 BST2 ISG15 IRF7 XAF1 IFI44L LY6E MX1 EIF2AK2 IFITM1 STAT1 PARP9 PSME2 IFI35 SP110 SAMD9 CX3CR1 UBE2L6 TRIM22 SAMD9L IFI16 LAP3 SAMHD1 IFITM2 PSMB8 TAP1 OASL ANXA2 IFITM3
acute_cd8	all	timen	C5_GO_BP	GOBP_REGULATION_OF_RESPONSE_TO_EXTERNAL_STIMULUS	1.24965e-17	2.08115e-15	1.08644	-0.440168	-1.91409	606	IFIT1 OAS1 IRF7 CX3CR1 KIR2DL4 ISG15 DDX60 USP18 DDX58 DHX58 PARP9 PLSCR1 OAS3 CCL4 DTX3L IFI35 CMKLR1 OASL HERC5 PDGFRB CCR1 CCL3 TNFAIP8L2 STAT2 TRIM5 STAT1 LGALS9 SLAMF6 HAVCR2 SH2D1B FGL2 FGR ST6GAL1 LILRB1 TNFSF14 KLRD1 PARP14 C3AR1 AOAH TNFRSF1A ZNFX1 N4BP1 TRIM38 ALOX5AP IL18 IFI16 LAG3 ADAR TRIM21 CADM1 TRAFD1 TLR3 SOCS1 PYHIN1 TMEM102 CASP1 TREX1 XIAP MNDA NCR1 SYK SERPING1 SCIMP XCL2 S100A8 TXK PLCG2 ZBP1 LILRA5 RNF31 NMI PDGFD S100A12 AKNA ENPP4 S100A9 CST7 MYD88 JAK2 BBS2 POLR3D STAP1 TNFRSF1B ADAM10 SAMHD1 IL16 IRF3 TRIM56 SEMA4B TYROBP SPHK1 ADAM8 MAPK7 CTSC RNF185 NAPEPLD FCN1 CARD16 GBP5 NR1H3 PDGFB FADD CRK ZCCHC3 HEXIM1 PPARA ATM NFE2L2 NOD1 APOBEC3G RHBDF2 PIK3AP1 LYN KLRC3 TLR2 AIM2 IKBKB SPI1 CEBPB CNR2 KLRC1 CEBPA IL15 MOSPD2 DNASE1 RBM14 KLRK1 LRSAM1 LRRK2 HCK MAPK14 SERPINB9 STX4 HYAL2 CYBA PRKD2 MAPK1 CD36 PTK2B NKG7 ANKRD17 GRN RIPOR2 FYN HLA-A CLASP1 FCGR2B CD200R1 NMT1 HLA-E TIRAP PTPRC LY86 IGF1R CD226 BMPR2 PTPN6 NLRX1 NOTCH1 IL17RA GRK4 VEGFA PTPN22 SYT11 KLRC4 CLEC7A CREB3 TRIM44 TRADD SNX6 GBA CCDC92 SETD6 SEMA7A RASGRP1 SLAMF1 SEMA4D CARD8 CXCL10 LRIG2 PHLDB2 HLA-B TBK1 IRAK3 LILRA2 RIPK1 TLR8 MEGF8 SLC15A4 FPR2 HLA-F
acute_cd4	5	covid	C7_IMMUNESIGDB	GSE37533_PPARG1_FOXP3_VS_FOXP3_TRANSDUCED_CD4_TCELL_DN	1.25407e-17	1.89992e-15	1.08644	0.569214	2.83398	134	IFI44L IFI6 ISG15 XAF1 MX1 IRF7 EIF2AK2 LY6E ADAR IFITM1 IFIT3 OAS1 IFI44 PLSCR1 IFI27 HERC5 SP100 MX2 OAS3 HLA-A PARP12 DDX60 BAZ1A IFITM2 LAP3 IFI16 SP110 STAT2 ISG20 SAMD9 HLA-C HLA-E HLA-B ARID5A BAK1 NMI BTN3A1 TRIM22 OAS2 DEDD EHD4 SOCS1 HERC6 PHF11 VEZF1
acute_bcell	2	covid	C7_IMMUNESIGDB	GSE10325_CD4_TCELL_VS_LUPUS_CD4_TCELL_DN	1.26055e-17	2.1749e-15	1.08644	0.698019	3.08691	80	IFI44L IFITM1 XAF1 MX1 EIF2AK2 IFIT3 PLSCR1 IRF7 MX2 IFI6 UBE2L6 IFI44 PTPN2 ISG15 NMI SP110 OAS1 PSME2 MT2A LAP3 IFI16 SAMD9 SNRPG IFI35 RALA OAS2 HERC5
acute_bcell	6	timen	HZ_COVID19	Top 500 upregulated genes in mouse kidney with SARS-CoV-2 infection (Day 3) from GEO GSE162113	1.26429e-17	1.27694e-16	1.08644	-0.695849	-2.19383	99	XAF1 IRF7 ISG15 MX1 BST2 IFIT3 UBE2L6 EIF2AK2 ISG20 MX2 CD72 SP110 IFIT1 PSMB9 OAS2 RNF213 STAT1 CMPK2 IFITM3 ADAR PARP9 USP18 IFI44 LBH TAP1 PSMB8 PLAC8 DDX60 SP100 PARP10 SH3BP5 STAT2 DTX3L CD38 CD180 LGALS9 PIK3AP1 LY86 PARP14 LGALS3BP
acute_bcell	5	timen	HZ_COVID19	Hydroxychloroquine Top 200 Predicted Genes from Geneshot GeneRIF via AutoRIF Co-Occurrence Gene Similarity	1.26938e-17	1.13158e-16	1.08644	-0.748725	-2.31941	76	IFI44L ISG15 IFI6 IRF7 IFITM1 IFIT3 MX1 OAS1 STAT1 EIF2AK2 ISG20 IFIT1 IFI35 IFI16 OAS2 HERC5 IFI44 LY6E MAT2B FGR FCGR2B TFEB DDX60 IRF2 CD180 UNC93B1 TNFRSF1B TNFRSF13B ATG3 TLR10 ITGB7 BNIP3L MYD88 IRF5 CTSB
acute_cd4	12	timen	C7_IMMUNESIGDB	GSE22140_GERMFREE_VS_SPF_MOUSE_CD4_TCELL_UP	1.28161e-17	1.04484e-15	1.08644	-0.724502	-2.81033	84	IFI44L XAF1 MX1 ISG15 IRF7 TRIM22 SP100 MX2 IFI16 OAS2 OAS1 IFI44 IFI35 TAP1 SP110 IFI27 PIM1 GBP1 TNFSF10 ISG20 LCP2 UBE2L6 IFITM1 LEF1 OASL GDI2 ZC3HAV1 IRF9 IL10RA RERE PTPN2 KIF2A RBCK1 STAT2 BATF
acute_bcell	7	covid	C7_IMMUNESIGDB	GSE42021_TREG_PLN_VS_TREG_PRECURSORS_THYMUS_DN	1.28203e-17	5.61298e-15	1.08644	0.722262	2.88844	83	IFI44L IFITM1 XAF1 MX1 ISG15 IFI6 IRF7 LY6E IFITM3 IFIT3 TYMP EIF2AK2 TRIM22 ISG20 HLA-A PLSCR1 BST2 OAS1 NMI ADAR LAP3 IFI35 TAP1 HLA-F SP110 CHMP5 MX2 IFITM2 RASGRP3 HLA-E PSMB9 SP100 RBCK1 STAT1 PSME2 SMARCA5
acute_bcell	5	covid	HZ_COVID19	Hydroxychloroquine Top 200 Predicted Genes from Geneshot AutoRIF via ARCHS4 Co-Expression Gene Similarity	1.28262e-17	1.71746e-16	1.08644	0.679656	2.14792	100	XAF1 ISG15 IRF7 MX1 IFIT3 PLSCR1 TRIM22 ISG20 STAT1 EPSTI1 SAMD9L OAS1 NFKB2 HERC5 TYMP LGALS9 MX2 IFIT1 IFI44 THEMIS2 IFI35 OAS2 MNDA OAS3 IFIT2 SP110 CD86 MYD88 TAP1 HLA-A ATP6V0D1 RELB PML TNIP1 PARP9 CASP1 PARP12 LILRB2 SLC11A1 NAPA LITAF DDX60 IFIT5 CD68 MS4A7 PARP14 RNF149 NAMPT TFEC HCK STAT2 DDX60L IRF9 NAGK IFI30
acute_bcell	5	timen	HZ_COVID19	Top 500 upregulated genes in mouse kidney with SARS-CoV-2 infection (Day 3) from GEO GSE162113	1.28391e-17	1.13158e-16	1.08644	-0.675049	-2.15673	118	XAF1 ISG15 IRF7 IFIT3 MX1 BST2 STAT1 EIF2AK2 ISG20 MX2 IFIT1 UBE2L6 OAS2 RNF213 SP110 PSMB9 PARP9 IFI44 TAP1 LGALS9 CD72 IFIT2 OAS3 LBH PSMB8 STAT2 DDX60 PARP10 CD180 SP100 DTX3L PARP14 TNFRSF1B ZBP1 PARP12 ADAR PLAC8 AIF1 SH3BP5 PIK3AP1 GPCPD1 UBA7 CD84 CORO1A PML
acute_cd4	12	covid	C7_IMMUNESIGDB	GSE14000_UNSTIM_VS_4H_LPS_DC_DN	1.28693e-17	1.8041e-15	1.08644	0.704244	2.69223	84	IFI44L XAF1 EIF2AK2 ISG15 IFI6 MX2 HERC5 PARP9 IFI44 OAS1 IRF7 IFITM1 DTX3L EPSTI1 SP110 IL7R ADAR OAS3 OASL OAS2 HSH2D DDX60L PPM1K IFI27 IFI35 ISG20 NBN TNFSF10 INO80D FBXO7 MT2A
acute_cd4	6	timen	C7_VAX	SCHERER_PBMC_APSV_WETVAX_AGE_18_32YO_50_TO_60DY_DN	1.29338e-17	1.34511e-16	1.08644	-0.646013	-3.29886	77	OAS1 ICAM2 CISH TNFSF10 DYNLL1 BTN3A2 HSPA8 TWF2 RGS14 CORO1A DAXX LMAN2 BCAP31 PPP1R11 PUF60 MCM3 SASH3 RPA2 PTPN6 PIM1 LAIR1 FARSA NBR1 STYXL1 DOK2 COMT NUP62 LARP4 VAMP8 VPS35 SPOP BTN3A3 ING4 LASP1 ATP6V1B2 TRIM21 CCDC22
acute_myeloid	7	timen	C5_GO_BP	GOBP_PROTON_TRANSMEMBRANE_TRANSPORT	1.30344e-17	5.89805e-15	1.08644	0.732031	2.29757	89	SLC25A5 ATP6V1F COX7A2L NDUFA4 ATP5MC3 COX5A COX4I1 ATP5MG UQCRH PPIF ATP5MC1 PHB2 ATP5PO ATP5PB ATP5PF ATP5F1C COX6B1 PARK7 ATP6V0C TESC SLC25A3 ATP5MF TMSB4X CHP1 SURF1 ATP5ME ATP5F1D COX7B ATP5MC2 COX8A CYC1 SLC9A3R1 ATP5F1E ATP5PD UQCR10 ATP6V1G1 COX6A1 ATP6V0E1 ATP5F1B NDUFS7 COX17 COX5B ATP5F1A SLC15A3 HVCN1 UQCRFS1 STOML2 TMCO3 UQCRC1 ATP6V0D1
acute_cd4	4	timen	C7_VAX	NAKAYA_PBMC_FLUMIST_AGE_18_50YO_3DY_UP	1.30348e-17	1.33415e-16	1.08644	-0.432821	-1.94103	351	XAF1 IRF7 MX2 CHMP5 TNFSF10 TRIM22 OAS1 SP110 SAMHD1 MX1 IFI16 OAS3 DYNLL1 CASP1 SAMD9L BST2 OAS2 MRPS18C STAT1 SCAMP2 PDCD6 PLSCR1 CYBC1 ZNHIT1 DDX60 MAT2B NDUFB3 MESD LSM6 PTGER2 BANF1 IFI35 SDHC TINF2 TRIM69 DDX60L RSL1D1 PPP1R11 HMGN4 DTX3L SBNO1 TKT PSMB2 PARP12 GDI2 STAT2 CNP ATP5MF TIMM8B NUB1 NDUFS2 TMEM126B RAB8A CUEDC2 PPHLN1 PRPF6 GRN SNX6 DCAF7 ATP5PD MLX SSR1 SNX2 MRPL20 PRDX4 RNF5 PLPBP MYD88 BTF3L4 PDIA6 PDHB TMED9 PGLS UBE2L3 CTSB SERBP1 ENY2 NSL1 NDUFS7 PPP1R7 AKR1A1 CLTA MRPS16 CARD16 PRELID1 NAGK RTCB TPST2 PSMB9 COX5A CITED2 TMPO YWHAE NDUFB10 TMEM205 LSM10 PLAC8 ADAM10 DRG1 IKZF3 SUCLG1 CTSC PARP1 TPI1 NDUFAF3 APOL3 FKBP5 AP2S1 TRIM14 ARPC5 RPUSD3 RRP7A FASTK TRMT112 PPT1 GSTO1 MANF PPID PTBP1 N4BP2L1 RBM8A COA3 MFSD1 AK2 HM13 GIT2 UBE2I ATP6V0D1 STX4 TRIP11 CSK SPTLC2 OXLD1 PYCARD HCG18 NIPAL3 AURKAIP1 GLRX DDX18 MRPL16 CHTF8 AIF1 SERPINB1 ILK DPP8 AAMP RAB10 PARP14 PCMTD1 TNFSF13B IDH2 DPAGT1 WSB1 DDOST UNC50 ALDH9A1 PSMB10 COX20 HK1 SYNCRIP PCED1B MAP4 PPA2 CNDP2 TMEM230 IL17RA MGST3 REEP5
acute_myeloid	6	timen	C7_IMMUNESIGDB	GSE14000_UNSTIM_VS_4H_LPS_DC_DN	1.30348e-17	3.32181e-15	1.08644	-0.505914	-2.58945	134	IFI27 IFITM1 IFIT1 IFIT3 IRF2 OAS2 MX2 IRF7 IFI44L ISG20 OAS3 NT5C3A GBP1 EPSTI1 XAF1 PARP9 OAS1 IFI6 SERPING1 CMPK2 NFKBIZ DTX3L PPM1K APOL6 NCOA7 SP110 SLC31A2 UBE2L6 DDX58 MIER1 CFLAR IFI35 ZNFX1 ACSL1 DYNLT1 MT2A IFIH1 SAMD4A BST2 MT1X LILRB1 GBP2 TNFSF10 USP18 IFIT2 TRAFD1 GBP5 TRIM26 SRGAP2 UBE2N BCL2A1 HSH2D BTG2 APOBEC3A KIAA0040 TRIM21 NUB1 IFIT5 EIF2AK2 CNP GMPR MYD88 SMCO4 KYNU PSMB9 HERC5 NABP1 NLRC5
acute_cd4	12	covid	C7_IMMUNESIGDB	GSE37533_PPARG2_FOXP3_VS_FOXP3_TRANSDUCED_CD4_TCELL_DN	1.31275e-17	1.8041e-15	1.08644	0.674728	2.62906	98	IFI44L XAF1 MX1 EIF2AK2 ISG15 IFI6 SP100 MX2 HERC5 IFI44 OAS1 LY6E IRF7 PLSCR1 TYMP SP110 TRIM38 SAMD9 TRIM22 ADAR STAT1 CYLD OAS3 OASL OAS2 DDX60 IFI35 ISG20 SAMHD1 PHF11 ZCCHC2 TRANK1 N4BP1 IRF9 DDX58 TLE4 PSMB9 PARP12
acute_bcell	2	timen	HALLMARK	HALLMARK_INTERFERON_ALPHA_RESPONSE	1.32173e-17	5.94778e-16	1.08644	-0.776724	-2.54894	60	IFI44L IFITM1 MX1 IRF7 IFIT3 ISG15 UBE2L6 LY6E NMI OAS1 EPSTI1 PSMB8 ADAR PSMB9 BST2 SAMD9 EIF2AK2 IFITM2 LAP3 PLSCR1 SP110 ISG20 IFI35 IFITM3 SAMD9L CASP1 HLA-C SELL TRAFD1 IRF2 TRIM14 PARP9 UBA7 TAP1 IFI44 PSME2 B2M
acute_bcell	5	timen	C7_IMMUNESIGDB	GSE37533_PPARG1_FOXP3_VS_PPARG2_FOXP3_TRANSDUCED_CD4_TCELL_PIOGLITAZONE_TREATED_DN	1.32433e-17	1.34161e-15	1.08644	-0.702535	-2.20022	102	IFI44L XAF1 ISG15 IFITM1 IFIT3 MX1 OAS1 TRIM22 STAT1 EIF2AK2 PLSCR1 IFIT1 UBE2L6 IFI35 OAS2 SP110 PSMB9 IFI44 CASP1 TAP1 PSME2 LAP3 LGALS9 NMI PHF11 IFIT2 OAS3 IFI30 PSMB8 STAT2 DDX60 IRF2 SP100 CALCOCO2 PARP12 PSMB10 ADAR SETX HLA-A MYD88 UBA7 PSMA4 ACSL5 VRK2 PML BTN3A3
acute_myeloid	10	covid	C7_IMMUNESIGDB	GSE42021_TREG_PLN_VS_TREG_PRECURSORS_THYMUS_DN	1.32433e-17	4.91226e-15	1.08644	0.586996	2.05163	154	IFI27 LGALS3BP IFITM1 RSAD2 IFI44L IFIT1 XAF1 ISG15 IFIH1 TRIM38 TRIM14 IFI6 SAMD9 USP18 SPATS2L ZCCHC2 OASL IFI44 LY6E RNF114 ISG20 MX2 OAS3 TNFSF10 IFITM3 IRF7 MX1 TAP1 HLA-A STAT1 PML IFIT3 OAS1 ELF1 TAP2 TRIM22 SP100 DDX58 EXT1 LMO2 IFI35 IRF9 CHMP5 ADAR PLSCR1 TRIM25 HERC6 BTN3A3 HEG1 IGFLR1 IL15 IFI16 IFIT2 PRKD2 OAS2 CREM DCP1A SCARB2 TLE3 SMARCA5 STAT2 CYTH1 PARP12 TRIM5 APOL2 BLZF1 EIF2AK2 CASP8 IFI30 BTN3A1 TENT5A IFIT5 PHF11 GTPBP1 GTPBP2 HLA-G TMEM140 WBP4 SLC25A28 FAS IFITM2
acute_myeloid	2	timen	C7_IMMUNESIGDB	GSE10325_MYELOID_VS_LUPUS_MYELOID_DN	1.32433e-17	4.0119e-15	1.08644	-0.462853	-2.29703	189	IFI27 IFITM1 IFIT3 IFIT1 SIGLEC1 GIMAP4 RSAD2 MX2 GM2A XAF1 SPATS2L JUP SERPING1 LGALS3BP HERC5 NAIP IFI16 IFIT2 IRF7 USP18 MX1 SPTLC2 EIF2AK2 CCL2 DDX60 FCGR1B IFIH1 SP100 CUL1 TOP1 CTSA SLC2A3 HLX GBP1 RBCK1 LMNB1 CBR1 SRP54 ADAR AQP9 OASL IFI35 PARP12 ADM IGF2R ACSL1 TOR1B GMPR NUCB1 EMC7 PHACTR2 F5 LGALS9 NMI MED8 LAIR1 TFEC IFI6 SLC38A2 MT1F PLIN3 SEC22B ADPGK ERO1A IL1RN PTP4A1 TAP1 MILR1 RGL1 PIM1 FLVCR2 LDLR XBP1 RTP4 TOR1A GNPDA1 MARCO DHX58 SEMA4D APOL1 ISG15 CTBS DHX8 SHC1 PSMA6 ZCCHC2 STAT3 QKI GTPBP2 APOL6 CEMIP2 IFIT5 RAB8B KYNU
acute_cd4	1	covid	HZ_COVID19	Top 500 up genes for SARS-CoV-2 infection in Rhesus macaques at Group 2 dose in Bronchoalveolar Lavage at 4 DPI from GSE156701	1.32551e-17	2.67941e-16	1.08644	0.559379	2.77981	156	IFI44L XAF1 EIF2AK2 IFI6 IRF7 MX1 LY6E IFI44 OAS1 IFIT3 MX2 IFITM1 ISG15 HSH2D OAS2 PARP9 SELL HERC6 HELZ2 SAMD9L SAMD9 ZBP1 LGALS3BP ADAR EPSTI1 BST2 PHF11 TYMP CRTC3 PLD3 GNLY NKG7 BTN3A1 IRF4 SAMHD1 HERC5 DHX58 GZMM OAS3 RELB TMEM123 IFIT5 HIST1H1E CNP NDRG1 LIMD2 SFMBT2 CD28 TCF7 GZMA KLHDC7B ZEB1 SLFN5 SEPT6 IL21R
acute_cd4	9	covid	C5_GO_MF	GOMF_STRUCTURAL_CONSTITUENT_OF_RIBOSOME	1.32867e-17	7.30766e-15	1.08644	-0.574798	-2.66341	149	RPL3 RPS3A RPL21 RPS27A RPS2 RPL26 RPL34 RPS6 RPL5 RPL4 RPL13 RPLP0 RPS14 RPS18 RPLP2 RPS4X RPL9 RPL27 RPS8 RPL10A RPSA RPL10 RPS27 RPL18A RPL7 RPS3 RPLP1 RPS9 RPS11 RPL36A RPL27A RPL23A RPL35A RPL17 RPL6 RPL37A RPS5 RPL8 RPS16 RPS19 RPL32 RPS15A UBA52 RPS12 RPS7 RPS10 RPL15 MRPL33 RPL22 RPL39 RPS23 RPL18 RPL13A RPL7A RPS13 RPS21 RPL37 RPS28 RPL19 MRPS6 RPL24 RPL11 MRPS33 RPL30 RPL29 RPS25 RPL23 RPL35
acute_cd8	10	covid	HZ_COVID19	SARS Top 200 Predicted Genes from Geneshot GeneRIF via Tagger Co-Occurrence Gene Similarity	1.33232e-17	2.41196e-16	1.08644	0.741928	2.36046	72	IFI44L XAF1 ISG15 IFI6 IRF7 BST2 MX1 EIF2AK2 LY6E IFITM1 MX2 OAS1 HERC5 IFI44 PLSCR1 OASL IFI35 IFITM2 OAS3 TRIM22 UBE2L6 PSMB8 OAS2 RNF5 EPSTI1 UBE2D2 ICAM2 STAT1 IFITM3 ISG20 UBE2N GBP1 DDX60
acute_cd4	11	covid	C5_GO_BP	GOBP_IMMUNE_RESPONSE	1.33547e-17	8.1544e-15	1.08644	0.409183	2.1469	520	IFI44L IFI6 MX1 ISG15 IRF7 EIF2AK2 IFIT3 OASL IFITM3 IFITM1 OAS1 ITM2A SP100 HLA-DQA2 HERC5 IFI35 HLA-DRB5 ISG20 IFI44 PLSCR1 PARP9 IFI27 OAS3 VIM OAS2 MX2 LAG3 XCL1 KLRD1 TRBV12-4 GZMB DDX58 ADAR IFITM2 KIF5B N4BP1 TRIM22 XCL2 LEF1 UBE2N TRGV2 CD164 TAPBP IL7R CTSS DHX36 ZNFX1 TRBV7-2 USP15 HSP90AA1 CBLB RAC2 TRBV7-6 SELENOS IFIT2 DDX60 TAP1 LYZ ITGAL LTB BIRC3 S100A8 DTX3L CTSW PYCARD ADA HLA-DQA1 ZBP1 TRBV6-5 IFNAR1 TNIP1 TRGV4 VAMP8 CNPY3 S100A9 RAB29 STAT2 HMGN2 PRF1 IFI16 FCN1 IL2RG TRAV17 EIF2AK4 LGALS1 TRGV10 TYROBP HLA-A PAG1 PAK2 ZAP70 CEBPG BCL2 ANKRD17 HLA-E PDE4B PHB NFE2L2 PPP6C HSPD1 REL NMI HLA-DPA1 NR1H2 NBN BTN3A1 BST2 MYC BAX CX3CR1 NFKBIZ LGALS3 PPP2R3C SPPL2A LAIR1 PDPK1 CALCOCO2 RIOK3 AKIRIN2 CORO1A HLA-DQB1 ST6GAL1 ITGAM B2M TRGV8 BATF GPR183 HLA-DPB1 IL27RA KLRG1 LST1 XRCC6 LSM14A PRELID1
acute_cd8	11	covid	C7_VAX	SCHERER_PBMC_APSV_WETVAX_AGE_18_40YO_JOINT_TO_VACCINIA_AND_YELLOW_FEVER_UP	1.33559e-17	1.00459e-16	1.08644	0.850558	2.80028	43	IFI44L IFI6 MX1 XAF1 ISG15 OAS1 IFI44 PLSCR1 MX2 LY6E TRIM22 OAS2 IFITM3 IFIT3 SP110 HERC5 USP18 TNFSF10 LAP3 IFITM1 LGALS3BP IFIT2 HSBP1
acute_cd8	11	covid	C7_VAX	SCHERER_PBMC_YF_VAX_AGE_18_40YO_JOINT_TO_VACCINIA_AND_YELLOW_FEVER_UP	1.33559e-17	1.00459e-16	1.08644	0.850558	2.80028	43	IFI44L IFI6 MX1 XAF1 ISG15 OAS1 IFI44 PLSCR1 MX2 LY6E TRIM22 OAS2 IFITM3 IFIT3 SP110 HERC5 USP18 TNFSF10 LAP3 IFITM1 LGALS3BP IFIT2 HSBP1
acute_cd4	1	timen	C7_IMMUNESIGDB	GSE21360_NAIVE_VS_QUATERNARY_MEMORY_CD8_TCELL_UP	1.3367e-17	1.66402e-15	1.08644	-0.545696	-2.76128	140	IFI44L XAF1 IRF7 MX1 IFI6 ISG15 IFIT3 OAS2 IFI44 OAS1 BST2 MX2 EIF2AK2 SP100 CHMP5 TRIM22 NMI IFITM1 SP110 HERC6 LAP3 ADAR SAMD9 IRF9 IFI35 DDX58 PLSCR1 RAP1B NOC3L OAS3 IFITM2 ISG20 IFI27 PARP12 CD48 DDX60 HERC5 TRIM38 TRIM21 LNPEP NOL8
acute_bcell	7	timen	HZ_COVID19	Top 500 up genes from control vs. Ad5-hACE2 for SARS-CoV-2 infection in mouse lung from GSE158069	1.3446e-17	4.54644e-16	1.08644	-0.577724	-2.7742	137	XAF1 IRF7 ISG20 ISG15 BST2 HIST1H2AC IFIT3 LY6E UBE2L6 EIF2AK2 RAC2 STAT1 S100A11 EPSTI1 CD40 SP110 PSME2 PTPN6 NMI NASP PSMB8 NCF1 CD27 DTX3L AHSA1 ZBP1 ACTR3 CNDP2 B2M CD72 CSTB IRF9 MRPS18B RNF181 ZC3HAV1 LPXN RAB8A ARHGDIB MNDA SARS GLRX PRR13 HIST1H2BK TNIP1 FXYD5 ENO1 FGD3
acute_bcell	11	timen	HZ_COVID19	500 genes up-regulated by SARS-CoV-2 in human intestinal organoids from GSE149312	1.34716e-17	2.51022e-16	1.08644	-0.500393	-2.61684	214	IFITM1 IFI44L IFI27 XAF1 ISG15 MX1 IFI6 EPSTI1 OAS1 IFI44 LAP3 TRIM22 PLSCR1 IFIT3 STAT1 LY6E SAMD9L UBE2L6 OAS2 MX2 IFI35 PARP9 MT2A CD24 IFITM3 SAMD9 SP110 PPM1K EIF2AK2 MRPL20 LSM10 HSPE1 PSME2 ADAR UTP6 DKC1 RNF34 LYSMD2 SRPRB NAGK POLR3K MFSD1 H2AFZ NMI PARP12 HSPA8 IDH3A TIMM8B TUBA1B ZNFX1 SNRPG DCUN1D5
acute_cd8	10	timen	C7_IMMUNESIGDB	GSE1432_CTRL_VS_IFNG_24H_MICROGLIA_DN	1.34792e-17	1.70015e-15	1.08644	-0.717123	-2.45231	93	ISG15 MX1 IRF7 ISG20 STAT1 TRIM22 IFI35 UBE2L6 GIMAP4 PSMB9 IFITM1 MX2 IFI44 PHF11 LY6E OAS3 ADAR DDX60 LAG3 GBP1 HERC5 TAP1 SP110 PSME2 NMI IFI27 PSMB8 PSMB10 PLEK RBCK1 TNFSF10 PIM1 APOBEC3G LPIN2 GLRX BTN3A3 LGALS3BP LAP3 IFITM3 HLA-F SLAMF7 PTGES3 MT1X HLA-DPB1 HLA-E
acute_myeloid	11	covid	C5_GO_BP	GOBP_NEGATIVE_REGULATION_OF_VIRAL_GENOME_REPLICATION	1.35163e-17	3.78649e-15	1.08644	0.895028	2.78415	40	IFITM1 MX1 RSAD2 IFIT1 IFITM3 ISG15 OASL OAS3 OAS1 APOBEC3A OAS2 ISG20 EIF2AK2 IFIH1 IFITM2 PLSCR1 BST2 N4BP1 IFI16 PARP10 IFIT5 APOBEC3G ZNFX1
acute_bcell	4	covid	HZ_COVID19	500 genes up-regulated by SARS-CoV-2 in human A549 cells from GSE147507	1.35515e-17	2.74901e-16	1.08644	0.516218	2.36816	283	IFITM1 MX1 IFI44L XAF1 ISG15 IRF7 PLSCR1 IFI6 IFIT3 IFITM2 OAS1 ISG20 IFITM3 NMI ODF3B EIF2AK2 BST2 UBE2L6 OAS3 TYMP DDX21 PDIA3 NFKBIA HSPA5 NOL7 FIP1L1 OAS2 IFI27 THEMIS2 SUB1 RHOB SP110 DNAJA1 IFI16 HERC5 NCOA7 ADAR PHF11 DDX58 LAP3 TMEM123 IRF9 STK17A SAMD9 BBIP1 SAMD9L ANP32E PARP9 TANK ITGB1 PSME2 SUMO2 CYB5A LTV1 HAT1 SP100 TPR DDX60L SUMO1 ZC3H15 USP16 STAT1 ZNFX1 TNFAIP3 TESC HDAC2 BCCIP B2M THOC7 TXLNG CCNT2 MYD88 MMD IFI35 DTX3L CACYBP NSRP1 UBA7 PTPN2 SAT1 RSRC2 SUPT16H IFIT5 DNAJB11 SAMHD1 SMS SOD2 BCL2A1 SPATS2 IFIH1 EAF2 DNAJC8 TAP1 ICAM1 TAB2 THOC2 ACSL4 TPM4 DPM1 CCDC91
acute_myeloid	6	acuity_maxn	C5_GO_CC	GOCC_CYTOSOLIC_LARGE_RIBOSOMAL_SUBUNIT	1.35706e-17	3.2366e-15	1.08644	-0.757011	-3.24785	53	RPL11 RPL10A RPL10 RPL35A RPL34 RPL23 RPL26 RPL9 RPL5 RPL3 RPL17 RPL30 RPL29 RPL18A RPL4 RPL15 RPL13A RPL21 ZCCHC17 RPL38 RPL28 UBA52 RPL39 RPL37 RPL6 RPL41 RPL27 RPL18 RPL14 RPL32 RPL13 RPL36 RPL8 RPL24
acute_bcell	9	covid	C5_GO_CC	GOCC_POLYSOMAL_RIBOSOME	1.37992e-17	6.28848e-16	1.08644	-0.89648	-3.54034	26	RPL10A RPL6 RPS23 RPL18A RPL18 RPL39 EIF3H RPL24 RPL41 RPL19 RPL7A RPL32 RPS28 RPL11 RPL38 RPL8 RPL31 RPL30 RPL36A RPS29 BTF3 RPS26
acute_myeloid	13	timen	C5_GO_BP	GOBP_REGULATION_OF_IMMUNE_RESPONSE	1.38683e-17	3.31848e-15	1.08644	-0.528517	-2.07146	437	ISG15 OAS1 IRF7 OAS3 RSAD2 IFI35 PARP9 FCGR1A SERPING1 GBP1 IFI16 CLU MNDA OASL CD14 TNFSF13B HSPA1A C1QB DDX60 PARP14 STAT2 FPR1 USP18 FGL2 NMI PLSCR1 NCF1 DDX58 IFIH1 HMGB2 C1QA SLC11A1 ZBP1 FCGR1B CLEC4E CD55 ADAR SCIMP C1QC C3AR1 LGALS9 TLR2 CFD LILRB1 TLR4 SAMSN1 TRIM25 PRKCD HLX TRIM21 ZNFX1 TRIM5 FES FCGR2A CCR2 FCER1G FCN1 STAT6 IKBKG DHX58 LILRB2 ERBIN CD300A C5AR1 TLR8 EXOSC3 RHBDF2 WAS NCKAP1L GBP5 HSP90AA1 HCK CR1 IRAK3 NLRC5 PYCARD STXBP2 NFAM1 CLEC7A FCGR3A HLA-A XIAP LY96 PIK3CD FGR HAVCR2 FYB1 CD48 PAK1 PTPN6 THEMIS2 MYD88 MAPK14 PIK3AP1 EREG CTSS TYROBP SERPINB9 BTN3A3 UNC93B1 B2M RBCK1 BTK TRAFD1 N4BP1 PTAFR TRIM27 RARA MAPK1 LAT2 CD40 GRN DGKZ KLRD1 LAG3 AKIRIN2 WNK1 SELENOS WDFY1 HLA-B CD46 STX7 PTPRC PKN1 TLR5 PUM1 HLA-E
acute_cd4	10	timen	HZ_COVID19	SARS perturbation; 286 Up Genes from GEN3VA; Human airway epithelium (HAE) cells; Accession: GSE47961 ; Platform: GPL6480; Entry 3	1.3869e-17	1.97816e-16	1.08644	-0.673348	-2.51327	74	IFI44L XAF1 IRF7 ISG15 MX2 EIF2AK2 MX1 IFIT3 IFI6 OAS1 BST2 IFITM3 STAT1 IFIT1 UBE2L6 OAS2 RSAD2 SAMD9 USP18 EPSTI1 CD55 TAP1 DDX60 PPM1K HERC5 SAMD9L IFI44 GBP1 IFI35 NT5C3A PARP9 PDE4B PLSCR1 SP110 OAS3 IFIT2
acute_cd8	9	timen	C5_GO_BP	GOBP_RESPONSE_TO_VIRUS	1.39246e-17	6.06418e-15	1.07687	-0.621217	-2.10578	177	IFI44L IFI6 ISG15 IRF7 MX1 ISG20 PRF1 EIF2AK2 OAS1 BST2 PARP9 PLSCR1 IFIT3 RSAD2 STAT1 CCL4 MX2 TRIM22 IFIT1 IFI16 OAS2 IFI27 GBP1 IFITM1 IRF2 OASL DTX3L ADAR IFI44 DDX60 HERC5 OAS3 BANF1 APOBEC3G DDX58 SAMHD1 NMI LGALS9 SERINC3 ZBP1 ZNFX1 G3BP1 IFITM3 DDX17 AUP1 CCT5 STAT2 FGR ZC3HAV1 IFITM2 IFIT5 SPON2 IRF3
acute_cd8	10	timen	C7_IMMUNESIGDB	GSE22886_CTRL_VS_LPS_24H_DC_DN	1.40118e-17	1.72201e-15	1.07687	-0.706087	-2.41037	96	IFI44L XAF1 ISG15 IFI6 IRF7 ISG20 STAT1 BST2 IFI35 UBE2L6 EIF2AK2 PSMB9 IFITM1 MX2 IFI44 SAMD9 PHF11 OAS2 OAS3 TYMP ADAR DDX60 CHMP5 MT2A GBP1 BTN3A2 OASL HERC5 TAP1 SP110 TNFAIP8 SLAMF1 PSME2 NMI IFI27 PSMB8 PSMB10 TNFSF10 HLA-A JPT1 IFITM2 BTN3A3 LGALS3BP LAP3 IFITM3 HLA-F SLAMF7 PIM2
acute_cd8	10	covid	C7_VAX	HOWARD_NEUTROPHIL_INACT_MONOV_INFLUENZA_A_INDONESIA_05_2005_H5N1_AGE_18_49YO_3DY_UP	1.40373e-17	1.26335e-16	1.07687	0.801865	2.47255	52	IFI44L XAF1 ISG15 IFI6 BST2 MX1 EIF2AK2 LY6E MT2A OAS1 HERC5 IFI44 PLSCR1 OASL PPM1K IFI35 OAS3 TRIM22 SLFN5 LAP3 SAMD9L PARP10 OAS2 EPSTI1 VAMP5 ZBP1 IFITM3 SAMHD1 GBP1 DDX60 GBP5
acute_bcell	11	covid	C7_IMMUNESIGDB	GSE37533_PPARG1_FOXP3_VS_FOXP3_TRANSDUCED_CD4_TCELL_PIOGLITAZONE_TREATED_UP	1.4042e-17	3.34346e-15	1.07687	0.694227	2.64291	94	IFITM1 IFI44L MX1 ISG15 IFI27 IFI6 OAS1 XAF1 IRF7 IFITM3 PLSCR1 IFI44 ISG20 IFITM2 LY6E OAS2 MX2 BST2 IFIT3 UBE2L6 IFI35 LGALS9 PGAM1 PML SAMD9 PSMB8 RBCK1 EIF2AK2 TRADD HLA-F UNC93B1 SNX11 TRANK1 CASP1 TNFSF10 ELF1 MYD88 ADAR UBA7 SAMHD1 CD47 PSMB9 GYG1 NMI SPTLC2
acute_bcell	5	covid	C7_IMMUNESIGDB	GSE18791_CTRL_VS_NEWCASTLE_VIRUS_DC_6H_DN	1.40775e-17	1.73298e-15	1.07687	0.687743	2.17704	95	IFI44L XAF1 IFI6 ISG15 IRF7 MX1 IFIT3 PLSCR1 TRIM22 ISG20 STAT1 EPSTI1 SAMD9L HERC5 ADAR RNF213 MX2 IFIT1 IFI44 PHF11 GPBP1 DDIT4 OAS2 SP100 OAS3 NT5C3A IFIT2 SP110 NCOA7 SAMD9 MYD88 TENT5A TAP1 RTCB PML PARP9 PARP12 GTF2B PNPT1 DDX60 APOBEC3G IFIT5 SMCHD1 ZNF107 PARP14 ZBP1 DCP1A NAMPT PMAIP1 UBE2Z CYLD TRIM69 STAT2 DDX60L TRANK1 GLRX DYNLT1
acute_cd8	all	covid	C7_VAX	FOURATI_BLOOD_TWINRIX_AGE_25_83YO_RESPONDERS_VS_POOR_RESPONDERS_0DY_DN	1.40775e-17	1.20963e-16	1.07687	0.501325	1.66873	470	IFI44L IFIT3 RSAD2 MX1 OAS1 IFI6 OASL IFI27 IFI44 UBE2C CCNB2 OAS3 ISG15 IRF7 PLSCR1 DLGAP5 MKI67 TOP2A MX2 CDT1 ODF3B SKA1 MND1 TROAP CDCA8 TYMP MT1E PARP9 BUB1B HELZ2 STMN1 AGRN MT2A CENPE PRR11 IFITM3 KIF18B PIK3R3 PALLD MAD2L1 TSHZ3 TRIM14 REC8 CD101 ZBP1 SP110 STAT1 TENT5A LGALS3BP FUOM EPB41L4A GPD2 IFI16 IRF9 MAP3K20 TONSL AFMID TNFSF13B ASRGL1 EIF1AY TNFSF10 HLA-DQA1 RSPH3 ANXA5 PML C3AR1 SSH3 ARSA YWHAE TRIM21 TMEM44 ALYREF HEATR5A DHRS4L2 UNC93B1 DLEU2 MAP3K6 GM2A MIR4435-2HG ASCL2 LRSAM1 GPN2 CRCP REEP3 LACC1 MAP2K6 TK2 XPR1 GSEC NECTIN1 ADGRE2 CYBB MED29 ARL11 EXOSC3 POLR3K TRPM2 MYB UBR4 URB1 RAD51 TM7SF3 SFXN5 SIGLEC1 LARP4B TPM1 HAUS6
acute_myeloid	6	covid	C7_VAX	OSMAN_BLOOD_CHAD63_KH_AGE_18_50YO_HIGH_DOSE_SUBJECTS_24HR_UP	1.40775e-17	1.40072e-15	1.07687	0.314376	1.58353	1351	IFI27 IFITM1 OTOF LGALS3BP SIGLEC1 RNASE2 IFITM3 TCN2 SAMD9L SPATS2L ANXA4 LAMP2 PLAC8 OS9 YME1L1 SH3BGRL IFI44L CDKN1A CALR MAPK14 SECTM1 IFI6 STAC3 PLEKHO1 PRKCD SAMD9 MT2A ARID4B TOP1 ITPK1 RAB20 SERPING1 MGAT1 MIIP KLHDC7B SART1 AP3D1 HMOX1 TRIM14 BACH1 MYOF CSNK1G2 RSAD2 MAX HSPA5 SRA1 SEMA4A UBA7 ERP44 MYCBP2 AGPAT3 HAUS4 KCTD12 DPYSL2 NCOA7 HADHB SQOR P2RX4 TAP1 CD300C ZCCHC2 ISG20 CD2AP PTTG1IP VAMP5 USP18 RALY CCR2 RRAS DDAH2 PSMB2 EIF4H SCAMP2 DESI1 THOC7 CES1 KDM1B FAM120A NBR1 MAPKAPK3 DYSF FGD2 RAB5C PSMB4 TRIP12 ZNF267 TNK2 NCSTN CYFIP1 RAB8A PTP4A1 ELF1 PTPA AOAH JUP NUCB1 FAS RAB10 EIF5A SSB HLA-DPA1 ADAMTSL4 MAP3K5 KIAA0040 MAP3K8 CCR1 ATG3 PDIA3 NRDC SDHB SP1 LDLR FYTTD1 EPHB2 PANK2 CD164 GIMAP4 DNAJC15 PSMB3 SPATA13 TNFRSF1A AP5B1 AKR1A1 TRPC4AP GRN NSL1 B4GALT5 CUL1 PIK3AP1 IFIT3 RELT SLC25A24 GSTO1 COPG1 SH3BP2 EHD4 MYD88 CAPN2 NFKBIE WDFY1 PML GBP1 TLE4 CHMP5 GSTK1 SNX20 PDIA6 MPDU1 PTPN1 BID GBP2 NECAP1 SLC25A28 PLXDC2 CREG1 CNIH4 LAT2 SLC16A3 UBE2F NEU1 TOX4 NUP58 SRP54 SBNO2 DDX21 APOL6 LRRC59 FAM20A IL15 BAZ1A CD163 PLXNB2 PARP9 PSMD3 TMEM33 SFT2D2 KIF1B HAVCR2 TIPRL IRF8 ADAP2 STAB1 LIPA IDH2 SH3TC1 ZSWIM6 KDM2A NEXN NFAM1 SCARB2 DECR1 TMED7 BMPR2 TMEM123 NAPA KIAA0319L SNX6 NPTN CSRNP1 ACTR1A TMEM179B CD300A MSRB2 CHMP4B KIAA1109 DPF2 GBA ICAM2 SH2B2 EXOC6 SPHK1 ACTR3 DNAJC13 NMI ATP6V1E1 ADA2 MFSD14B SH3GLB1 TXN2 ZBTB7B PLAUR ADAR IGSF6 THEMIS2 CTSZ SLA APH1A APOBEC3G TRAFD1 UBE2L3 MTF1 CNTRL KPNB1 JMJD1C KCNE3 TM9SF4 BTK COA6 GNB4 LILRB2 UBE2Z RCC2 HLA-F DEK SHTN1 PPP2R2A ANKRD13A TAF10 DPYD MS4A4A MED28 TRIM26 SCAF11 DNPEP MILR1 ZC3HAV1 NSF NBN KIF5B HELZ2 DHX8 SLFN5 TAPBPL CTSA RNF114 GPR65 C1GALT1 NRBF2 PSMA5 GNB1 CHMP2B RIN2 EPSTI1 FCGR1B TUBA1B NDUFA9 UBE2E1 CARD6 POLDIP3 CTSL OAS2 BIN3 CAPZA1 DDX60 OASL XIAP DTX3L TAPBP BTN2A1 FLI1 CCL2 RNF135 FGR CD300E UBE2S NECAP2 PRPF40A MAP2K6 CASP4 TM9SF2 DENND5A NAGA CREBRF ZBP1 IL1RN CYTOR PSMB8 COMMD9 TENT5A ECPAS MIDN SPTLC2 SETX COP1 IL13RA1 CPVL N4BP1 COPE ITGA4 LILRB1 HBEGF RIPK2 MEF2A SAMD4A IFIT1 MIR4435-2HG SHISA5 CYTH4 PLEKHM2 IRF1 RBBP6 TANK WDFY3 BAZ2A RASGEF1B GM2A RNASEH2B GAS6 NABP1 FCGR3A SCLT1 STX12 IDH1 GTPBP1 NAGK NT5C3A C6orf62 ACLY LMO2 NKIRAS2 HPSE LMO4 ANKRD22 CD33 XPNPEP1 PAK1 MRPL16 EHBP1L1 RGL1 SLK SRGAP2 SAP18 SERPINB1 NCOA3 ARL11 DUSP3 DIAPH2 CTSB LARP1 SLC43A2 RAP2C GLIPR2 SPPL2A MAP3K11 DDX3X ATP6V1G1 ETV7 SLC2A6 FPR2 PEF1 HEBP1 DRAM1 OSTM1 DEFB1 ACER3 SQSTM1 TRIM44 RILPL2 TRIM25 NT5C2 GTF2F1 TMEM165 DERL1 MTMR6 SRGAP2B SLC31A1 PLAGL2 MAFB IL1B SQLE FFAR2 CARS2 LILRB4 KIAA1958 ST3GAL2 ZNFX1 TMEM50A HHEX RGS19 ERAP2 LMF2 USF1 PSMB10 TMEM199 MAN1A1 MED13 CLK3 RTCB IFIH1 KIAA0930 ELF4 STX10 CSF2RB EFHD2 WASHC4 DNAJB11 IFNGR2 RP2 PLIN3 PHACTR2 RAB1A LIMK2 PMAIP1 SH2B3 PRCP IFI16 STOM MICU1 SPG11 CTBS CMTR1 TOMM40L SCO1 MR1 MRPS18A PRKAG2 TPP1 GIMAP2 GPD2 TOR1A ST3GAL5 RHOT1 NRIP1 TBK1 RBM47 FLOT1 TAGAP ICAM1 GTF2B IFI35 SCIMP NCOA2 CD36 SLC52A2 XRN1 RHOQ ABI1 ARHGEF10L NDUFB6 REC8 FAM20C TPMT TAP2 CBWD2 CFLAR GNA13 LMNB1 CSF1R CXorf38 NADK PSMA3 SBF2 YKT6 TBC1D2B PFKFB4 HNRNPF NHLRC3 RPS6KA4 GAB2 VCPIP1 MOB1A STX4 ABHD3 LY6E FAM91A1 MAT2B ABCA1 TUT7 ACSL1 TMEM60 MIER1 STX11 PNPT1 RUFY3 JAK3 RUFY4 PKN2 ME2 CYLD TPM3 ORMDL2 ACSL5 PLSCR1 SNF8 REL STAT3 DRAP1 RHBDF2 ATP6V1B2 TMEM59 HLX UBN1 TAF8 TBC1D1 TCF7L2 MTMR14 C5orf15 DHX58 C1GALT1C1 SEC24D ADM PSTPIP2 SIL1 NOD2 SUSD1 MIA3 RPS6KC1 CBR1 LSM10 NFIL3 UBE2D3 EFR3A APOBEC3A MPZL1 PFKP CMC2 TMEM154 TRAPPC3 OSBPL5 IL15RA HESX1 GRB2 TLR8 TNFRSF14 ARF1 ATXN7L3 SH2D3C IL27 RIPK1 NMT1 EIF4E3 RNF138 ASGR2 GK RTP4 FKBP15 CAPZA2 NANS MAP3K13 FLVCR2 FAM214B ACSL3 BTN3A3 ASCL2 MRPL44 XAF1 NCKAP1L HNRNPH2 SIGLEC14 GRK3 IRF2 ACSL4 GDI2 SLC15A3 FGD6 SLC43A3 STARD4 DNTTIP1 TRIM21 NFKB2 TOR1B UQCRC1 WASHC2A PDLIM5 GLUL HINT3 TFE3 EIF4G3 DNAJC7 HERPUD2 ZEB2 N4BP2L1 CHSY1 TMOD3 DPP3 BRD7 MORC3 TRIM69 PARP12 IFIT5 DGLUCY ATF3 GMPR2 NAMPT MOV10 ELOVL5 TMEM131 IFITM2 ARHGAP31 RIF1 PLEKHB2 APOL3 ANXA2 BLVRA GCH1 PLAGL1 PRDX1 RNF24 CYSLTR1 FIG4 ST8SIA4 SIPA1L1 RERE RNF13 NASP ZDHHC5 PLEKHA2 DOCK8 SLC7A7 SERTAD1 PRRG4 ACOT9 FNDC3A FZD2 FMR1 C9orf72 ACP2
acute_cd4	11	covid	C5_GO_BP	GOBP_RESPONSE_TO_VIRUS	1.41342e-17	8.1544e-15	1.07687	0.593487	2.71752	159	IFI44L IFI6 MX1 ISG15 IRF7 EIF2AK2 IFIT3 OASL IFITM3 IFITM1 OAS1 HERC5 ISG20 IFI44 PLSCR1 PARP9 IFI27 OAS3 OAS2 MX2 PMAIP1 XCL1 DDX58 ADAR IFITM2 TRIM22 ARF1 DHX36 ZNFX1 USP15 HSP90AA1 PPM1B IFIT2 DDX60 BIRC3 DTX3L PYCARD ZBP1 IFNAR1 VAMP8 STAT2 PRF1 PIM2 IFI16 EIF2AK4 EIF5A BCL2 SAP30BP ANKRD17 PHB NMI
acute_bcell	5	timen	C7_IMMUNESIGDB	GSE14000_UNSTIM_VS_4H_LPS_DC_TRANSLATED_RNA_DN	1.42196e-17	1.40986e-15	1.07687	-0.790341	-2.37399	59	IFI44L XAF1 ISG15 IRF7 IFITM1 IFIT3 MX1 OAS1 STAT1 ISG20 MX2 IFIT1 UBE2L6 EPSTI1 PPM1K OAS2 SP110 PARP9 HERC5 IFI44 BIRC3 AIM2 TRIM69 IFIT2 DDX60L DTX3L RAB29 NT5C3A IFI27
acute_myeloid	11	timen	C5_GO_BP	GOBP_NEGATIVE_REGULATION_OF_VIRAL_GENOME_REPLICATION	1.43271e-17	3.30281e-15	1.07687	-0.878698	-2.67882	40	IFIT1 IFITM1 ISG20 MX1 RSAD2 APOBEC3A ISG15 OAS1 IFITM3 OAS2 OAS3 OASL IFIH1 IFI16 EIF2AK2 IFITM2 BST2 PLSCR1 PARP10 APOBEC3G N4BP1 RNASEL MPHOSPH8 IFIT5 FAM111A ZNFX1 APOBEC3F
acute_myeloid	all	covid	C5_GO_BP	GOBP_REGULATION_OF_VIRAL_GENOME_REPLICATION	1.43414e-17	3.57021e-15	1.07687	0.816997	2.7969	74	RSAD2 IFIT1 IFITM1 MX1 ISG15 OASL OAS3 IFITM3 OAS2 ISG20 SLPI APOBEC3H EIF2AK2 IFIH1 APOBEC3A OAS1 IFIT5 TRIM6 IFI16 PLSCR1 ADAR APOBEC3B BST2 IFITM2 ZNFX1 PARP10 BCL2 N4BP1 ADARB1 ZC3HAV1 APOBEC3G
acute_myeloid	14	timen	C5_GO_BP	GOBP_IMMUNE_RESPONSE	1.44947e-17	1.26732e-14	1.07687	-0.513426	-1.65331	501	IFI27 IFI44L ISG15 IFITM1 MX1 OAS1 ISG20 STAT1 PLSCR1 IFI6 IFI35 MNDA PTGDS BST2 MX2 IFI16 USP18 OAS2 EIF2AK2 TNFSF10 CXCR3 IFITM3 IRF7 IFI44 IFITM2 TNFSF13B SNX6 CD38 SP100 FYB1 TRIM22 NMI PARP9 STAT2 IGSF6 PARP14 GNLY HSPD1 IFIT3 TAP1 MYD88 RBCK1 LILRB1 CD48 CTSC DNASE1L3 LGALS9 HERC5 CD164 TLR7 NKG7 ACTR3 CCR7 CCL5 PTPN2 MAP2K6 S100A8 SIT1 SLAMF7 SERINC3 GAPT ADA HLA-F ADAR CD300A CYBC1 IFIT2 PRDX1 TNIP1 APOBEC3G CYBB MPEG1 BLNK EXOSC9 PTPN6 RAB29 TUBB CNIH1 HSP90AA1 MSRB1 HLA-E RNASE6 CCR2 PTPRC RAC2 HLA-DQA1 CYSLTR1 CLEC4C SERPING1 IL32 ZNFX1 CD4 ANXA1 G3BP1 BANF1 CTSW IRF3 TRAFD1 KYNU XRCC6 LILRB4 ZC3HAV1 GPR65 OTUB1 STAT3 TRIM14 B2M IL18 BTN3A2 PML IL2RG GSDMD XRCC5 HSP90AB1 STAT6 CTSS SPON2 EZR LAIR1 PAG1 NCKAP1L CSK POLR3K IRF8 GPR183 IGHM CST7 LY9 RTN4 ATG5 HLA-DQA2 DHX36 TRIM5 PTK2B TRIM25 HLA-A S100A12 APPL1 EIF2B1 PRNP WAS CD14 STX7 IRF5 HLA-DMB PAK1 IKBKG GPI LPXN OPTN HLA-C PCBP2 STXBP2 TRIM38 SNX4 LYN ETS1 LYZ NDFIP1 KLHL6 BTK TNFRSF14 NCF1 SLC15A4
acute_bcell	11	covid	C7_IMMUNESIGDB	GSE34205_HEALTHY_VS_FLU_INF_INFANT_PBMC_DN	1.45217e-17	3.34346e-15	1.07687	0.692801	2.64509	96	IFITM1 IFI44L MX1 ISG15 IFI27 IFI6 XAF1 EPSTI1 IRF7 IFITM3 PLSCR1 IFI44 MT2A PLAC8 IFITM2 LY6E MTHFD2 NT5C3A OAS2 ATOX1 MX2 ODF3B IFI35 PGAM1 RBX1 CHMP5 EIF2AK2 SUMO3 HMGN2 UQCRFS1 RAB1A ARF4 REC8 GRN PLIN3 TMEM167A SHISA5 TAF9 ATP5F1D MYD88 LDHA LMNB1 SRP14
acute_cd4	1	covid	HZ_COVID19	Hydroxychloroquine Top 200 Predicted Genes from Geneshot AutoRIF via AutoRIF Co-Occurrence Gene Similarity	1.45527e-17	2.84028e-16	1.07687	0.593988	2.82541	127	IFI44L XAF1 EIF2AK2 IFI6 IRF7 MX1 LY6E IFI44 OAS1 IFIT3 PLSCR1 MX2 IFITM1 ISG15 CTSS OAS2 IFITM3 SQSTM1 IFI35 ADAR EPSTI1 BST2 TRIM22 RAB7A ATF6 HERC5 DHX58 OAS3 IFIT5 GABARAP UBR4 PARP12 RAB24 PSMB9 IRF9 IFITM2 RB1CC1 HSP90AA1 DNM1L TRAF6 CTSD
acute_bcell	11	timen	C7_VAX	NAKAYA_PBMC_FLUARIX_FLUVIRIN_AGE_18_50YO_3DY_UP	1.45846e-17	1.2324e-16	1.07687	-0.409461	-2.25261	359	MAT2B DYNLL1 TRIM69 C14orf119 HVCN1 IFI16 UQCC2 PCMT1 ICAM2 CYSLTR1 MRPS18C NDUFV3 ATP6V0E1 HSD17B4 RNASE6 RAB10 FLI1 METTL5 METTL7A MRPL20 COA3 HCST HSBP1 LSM10 APOBEC3G ALDH9A1 MRPL18 GLRX MPLKIP DPY30 SLIRP CHCHD1 SEC62 KRCC1 UBE2V2 PLAC8 CYB5B UQCR10 CCDC90B MRPL51 EIF2S1 COQ5 HMGN4 TINF2 POLR3K DHRS4 STX7 TXNDC9 RNF5 TTC9C SLC25A20 DOK2 ING4 ECHDC1 AK2 TRAC REEP5 G3BP1 TOR1A CASP1 ATP6V1D ARV1 RPS27L MRPL35 VPS72 TMX2 TIMM8B C1orf162 CDK4 TRIM27 SPTSSA ZCCHC17 STYXL1 MRPL36 MRPS6 NDUFB3 GOLPH3 PDHB TMEM87B MRPS14 IL10RB PIK3AP1 SDHC CRIPT OSTF1 JAGN1 ELP3 COA6 MRM2 SPTLC2 CYB5A PAPSS1 PSMC2 ORMDL2 GAPT VTI1B LYPLA1 MAP3K7 CSTB CFAP298 UBE2K TUBB B3GALT4 AIF1 CLTA VAMP8 ARMC1 CTSC GART PCNA SCOC BANF1 RMDN1 SNX5 PGLS POU2F2 VPS35 RABGAP1L TMCO1 NDUFA8 ILK PLRG1 IL27RA PFDN6 MESD TMEM126B VRK2 AHSA1 PIGF TM2D1 GTF2H1 EXOSC1 HTATIP2 PDZD11 TMX1 PIN4 CLTC GTF2H5 TIPRL SNAPC5 EFCAB14 TMED9 UCHL3 SNAPIN CBX1 SDAD1 TRAPPC3 UBE2E2 CORO1C
acute_cd4	5	covid	C7_IMMUNESIGDB	GSE21927_SPLEEN_C57BL6_VS_4T1_TUMOR_BALBC_MONOCYTES_UP	1.48639e-17	2.18364e-15	1.07687	-0.618207	-2.40066	142	UXT EIF3L VPS51 EIF3F RPL4 ATP5F1A RPL21 ACTG1 EEF1B2 EIF4B RPS10 FBL HADHA RPL3 EEF2 RPS5 PRPSAP1 ICAM3 EEF1D PFDN5 SLC25A6 RPS3A FMNL1 RPS27A RPL5 RPL7 LAPTM5 TPT1 RPL13 MZT2B PNN RPS3 MAP4K1 TOMM20 EEF1G GPAA1 RPLP2 SNRPD2 TUFM NAAA SSR2 FAM120A CERK CMPK1 COX4I1 RPS8 ATP5ME BIN2 CAMLG EIF3H RPL6 GOLGA4 EIF2B4 FXR1 RPL15 RPL18 VAMP2 UBE4B RPS15A KLHDC2 AAMP DDX46 NDUFB1 HINT1 CD7 RPL29 ETHE1 RPS7 PTEN RPL17 DHX30 PARK7 USP34 LTA4H UQCRB LAMTOR3 SLC9A3R1 AMZ2
acute_cd4	12	timen	C7_IMMUNESIGDB	GSE1432_CTRL_VS_IFNG_24H_MICROGLIA_DN	1.48741e-17	1.1924e-15	1.07687	-0.69356	-2.76842	99	MX1 ISG15 IRF7 TRIM22 GIMAP4 MX2 STAT1 DDX60 IFI44 ADAR LY6E OAS3 IFI35 PSMB9 TAP1 SP110 IFI27 PIM1 GBP1 TNFSF10 ISG20 UBE2L6 HERC5 IFITM1 PARP12 NMI N4BP1 BTN3A3 SP140 ADGRE5 PHF11 CRYBG1 LPIN2 PSME2 AK2 GIMAP6 SELL ERAP2
acute_cd4	11	timen	HZ_COVID19	Top 500 up genes for SARS-CoV-2 infection in Rhesus macaques at Group 1 dose in Bronchoalveolar Lavage at 4 DPI from GSE156701	1.48742e-17	2.63898e-16	1.07687	-0.691253	-2.62721	105	IFI44L XAF1 MX1 IFI6 ISG15 IRF7 STAT1 GIMAP4 GZMB OAS1 EIF2AK2 LY6E IFI44 OAS2 PARP9 SELPLG MX2 SAMD9 EPSTI1 TAP1 IFIT3 OAS3 IFI27 SLFN5 PARP10 SAMHD1 TMEM123 TNFRSF1B DDX60 TIGIT HELZ2 ADAR HERC5 GIMAP6 APOL6 HSH2D IL10RA LNPEP SLC20A1 SELL ADAM10 STAT2 ITGB7
acute_cd8	5	covid	C5_GO_BP	GOBP_IMMUNE_RESPONSE	1.49118e-17	7.3515e-15	1.07687	0.444774	1.5435	795	IFI44L MX1 IRF7 IFI6 ISG15 IFIT3 IFI44 MX2 OAS1 HERC5 OASL RSAD2 EIF2AK2 PARP9 PLSCR1 OAS3 IFIT1 IFI27 OAS2 IFIT2 DDX60 ZBP1 IFI35 IFIT5 PARP14 TRIM22 BST2 LGALS9 ISG20 SP100 IFITM3 ZNFX1 DTX3L LAG3 DDX58 N4BP1 TRBV12-4 TRIM14 USP18 PTGDS STAT2 ADAR STAT1 BCL2 LGALS1 IPO7 SASH3 TGFBR3 IL7R TRIM5 CRTAM HLA-DRB5 NUB1 CD38 DHX58 NMI TRIM25 STXBP2 SLC15A4 HLA-DPB1 TNFRSF1B TNFSF14 CCL3 PLCL2 MAP3K1 IFITM1 IRF3 IL2RG IFIH1 TRAV19 ST6GAL1 SCAP FES CASP1 CYLD CD6 UBQLN1 VIM TXK STAT6 RGCC FGR GBP1 PIK3AP1 PRF1 PAK1 TRBV5-1 TRBV4-2 ADGRE5 CMKLR1 TRGV9 IL16 FYB1 DHX9 BCR PRKD2 YTHDF2 LILRB1 GBP3 ARL8B XIAP THEMIS TNFSF10 PRKCB TRGV10 AIF1 HLA-DQA2 RBCK1 LIMK1 ADAM15 BTN3A1 BTN3A2 PTK2B CCL3L1 GNL1 TNK2 STOML2 SOS1 NR1H2 CD247 CX3CR1 AP3B1 CBL CCL4 MYD88 BATF MCOLN2 PML TCF12 DHX36 CHID1 PRNP RORA RELA RBM14 CD81 NLRC3 HMGN2 MTOR RNF8 ANKRD17 SLAMF7 MYO1G PRKCQ IL21R XCL2 ERBIN CD164 G3BP1 RC3H2 TKFC HAVCR2 IL27RA SIN3A RNF19B IKBKE LAIR1 INPP5D VAV1 SPPL2A FASLG VAMP3 GTPBP1 MICB CD14 ANKHD1 ITGAM CRACR2A TRIM28 FURIN CD84 EZR CYBC1 TRGV4 GBP5 CD244 GZMM LYN KLRC2 SFPQ FGL2 IFI16 GBP4 ITGAL GZMB KIF5B SMAD7 MAPKAPK2 RIF1 TRIM8 AGER NBN HLA-A CD48 KIR2DL3 TYK2 RIPK3 CD47 RNF168 GSDMD JAK2 ZNF683 RNF31 TRAF6 DUSP22 RELB FER SEMA4D SYK CARD11 ADCY7 MIF IL4R RAB29 TRGC2 IFNG TRDC ATG5 CASP8 SMPD1 TAP2 TCIRG1 CBLB NFIL3 CD79B DCLRE1C DOCK10 ZAP70 KLRG1 UNC13D AP1G1 SNAP23 USP15 PRKCD SNX4 ROMO1 NPLOC4 IL10RB TBX21 TP53BP1 NOTCH1 RNF187 CYBB PTPN1 FAM3A DGKZ AKAP8 TYROBP IFNAR2 DENND1B STAT3 LYZ CST7 ELF1 ADA MAPKAPK3 TRIM21 TRDV1 XRCC5 MED1 CEBPB SENP7 PKN1 PDPK1 MAP4K2 TNFSF13B KLRC3 TRIM38 ATP6V0A2 HLA-DQB1 SUPT6H PAK2 BTN3A3 NAIP MR1 THEMIS2 RPS6KB1 MAPK8 CD46 TRBV9 BIRC3 LY9 NOD1 TRBV4-1 TRIM26 IFNAR1 DDX21 DDX1 NOTCH2 CFD FBXO9 CD68 SETD2 SAMHD1 MAP3K5
acute_cd4	6	covid	HALLMARK	HALLMARK_INTERFERON_ALPHA_RESPONSE	1.49567e-17	3.44005e-16	1.07687	0.707503	3.28211	65	IFI44L ISG15 MX1 LY6E IFI44 EIF2AK2 IFI27 IRF7 IFITM1 OAS1 IFITM3 PARP9 PLSCR1 EPSTI1 ADAR BST2 OASL DDX60 TXNIP B2M ISG20 HELZ2 PARP12 TRIM21 IFITM2 HLA-C
acute_bcell	6	covid	HZ_COVID19	SARS Top 200 Predicted Genes from Geneshot AutoRIF via AutoRIF Co-Occurrence Gene Similarity	1.5047e-17	1.95245e-16	1.07687	0.719816	2.36601	85	IFITM1 IFI44L MX1 IFI6 ISG15 IRF7 EIF2AK2 NFKBIA EPSTI1 IFIT3 OAS1 MX2 IFI44 HERC5 LY6E IFITM3 UBE2L6 BST2 IFIT1 USP18 IFI35 PSME2 IFITM2 ISG20 IFI16 OAS2 LGALS3BP HIST1H1C SAMD9 STAT1 DDX60
acute_bcell	12	timen	C7_IMMUNESIGDB	GSE26030_TH1_VS_TH17_DAY5_POST_POLARIZATION_UP	1.51063e-17	1.45987e-15	1.07687	-0.735105	-2.95912	80	ISG15 MX1 IFI44L IFI35 IRF7 BST2 XAF1 OAS1 STAT1 OAS2 EPSTI1 IFI44 IFIT1 USP18 LAP3 SAMD9L TNFSF10 EIF2AK2 ISG20 OAS3 NT5C3A NMI PARP9 STAT2 PARP14 MRPL39 UTP6 RNF213 IFITM3 SLC25A12 SAMHD1 UBALD2 KEAP1 PLAC8 EIF5B HSPA5
acute_cd4	4	timen	HZ_COVID19	Top 500 up genes for SARS-CoV-2 infection in Rhesus macaques at Group 1 dose in Bronchoalveolar Lavage at 2 DPI from GSE156701	1.51203e-17	1.96916e-16	1.07687	-0.506577	-2.18646	188	XAF1 IFI44L IFIT3 IRF7 GIMAP4 IFIT1 IFI27 MX2 TNFSF10 EIF2AK2 ISG15 TRIM22 OAS1 RSAD2 SAMD9 EPSTI1 PARP9 SAMHD1 MX1 IFI16 OAS3 SAMD9L OASL IFI6 SLFN5 OAS2 IFI44 GBP1 STAT1 HERC5 SOCS3 HELZ2 CMPK2 DDX60 PHF11 ISG20 NAPA UBE2L6 IFI35 HERC6 SELL ADAR LGALS3BP DTX3L ZNFX1 DDX58 PARP12 STAT2 PML CNP HSPA9 HSH2D PNPT1 ZC3HAV1 NCOA7 MYD88 LY6E AZI2 IFIH1 MARCKSL1 USP18 RTP4 IFIT5 PARP10 TMEM123 TYMP IFIT2 ADAM10 MOV10 SHISA5 C1GALT1 MGAT2 TRIM14
acute_cd4	11	timen	C7_VAX	NAKAYA_PBMC_FLUMIST_AGE_18_50YO_7DY_DN	1.51499e-17	1.62609e-16	1.07687	0.402419	2.1467	396	PMAIP1 EIF1 SBDS WHAMM DDX6 MGAT4A RSL24D1 MAPK1IP1L HBP1 RNMT ATF7IP2 EIF1B ZFAND2A PDE4D LEPROTL1 EPB41L4A-AS1 ISCA1 TERF2IP JUND SUMO3 ARPC5L HAUS3 BTG3 BCAS2 C6orf226 PCIF1 CREBRF ABT1 YPEL5 HERPUD1 CNOT8 SNRK GTF2B ZNHIT3 ZBTB1 PAIP2 CWC15 MAP1LC3B BUD31 COX4I1 STRAP PCGF5 ERN1 COQ10B KBTBD2 DDIT3 KANSL2 RLF ZNF394 DNTTIP2 COPS2 BIRC3 STK17B OSER1 SNHG8 C1D CDC42 GSPT1 PER1 REL MAP2K3 RSRC2 TENT5C NR4A2 EIF5 INSIG1 SP3 PTPMT1 SLC25A36 NINJ1 BCL10 PLEKHF2 MAP3K8 SELENOK RIOK3 TIPARP ELF2 G3BP2 DNAJB9 JMJD6 UBE2J1 DBF4 VPS37B SERTAD1 PRDX6 KLHL28 NECAP1 VAPA XRN1 ZNF644 RAB2A YTHDF2 RNF139 MMADHC DCP1A POLR2M ZNF331 ZFP36L1 HNRNPL TOX4 TM2D3 SOD2 SEC14L1 P2RY10 UBE2B TPM3 ZNF622 UQCRC2 UBAP1 ETF1 RNF138 KLF3 RBM33 SNRNP27 ENC1 HSPA9 RBM48 CACUL1 WBP11 DUSP11 BCLAF1 SMNDC1 MRPL47 MED28 SNRPA1 TIMM23 SLU7 PPM1A ILF3 ZMYM2 JMJD1C PTP4A1 WDR45B NUDT4 C3orf38 PRDM2 RAB1A TMEM183A RNF11 SS18L2 SYNCRIP BTG2 ATP11B TIMM17A PELI1
acute_cd4	12	covid	C7_IMMUNESIGDB	GSE42021_CD24INT_VS_CD24LOW_TREG_THYMUS_DN	1.52001e-17	2.0309e-15	1.07687	0.744355	2.75402	69	IFI44L XAF1 MX1 ISG15 IFI6 SP100 MX2 HERC5 IFI44 OAS1 LY6E IRF7 PLSCR1 IFITM1 SP110 TRIM38 SAMD9 TRIM22 ADAR OAS3 OASL OAS2 IFITM3 IFI16 DDX60 IFI27 ISG20 CHMP5 TNFSF10 PHF11
acute_myeloid	10	timen	HZ_COVID19	Top 500 up genes for SARS-CoV-2 infection in Rhesus macaques at Group 3 dose in Bronchoalveolar Lavage at 4 DPI from GSE156701	1.53289e-17	1.44602e-16	1.07687	-0.524967	-2.02943	195	IFIT1 RSAD2 GIMAP4 IFI27 IFI16 LGALS3BP IFIT3 SIGLEC1 XAF1 IFIT2 ZBP1 IFI44L DDX58 MX2 OAS1 RNASE2 OASL OAS2 ISG15 IFI6 IFIH1 USP18 HERC5 OAS3 TRIM22 H1F0 GIMAP6 APOBEC3G TOR1B IRF7 MX1 GRN SLC24A4 TMEM123 IFI44 CMPK2 DDX60 EPSTI1 TRIM5 EIF2AK2 PARP9 HELZ2 TLR1 PARP10 SLFN5 STAT2 PARP12 PML TRIM25 BTN3A1 JAK2 APOL2 SNX18 CNP IFIT5 SAMD4A ANKFY1 SEPT6 APOBEC3H SMCHD1 PLXDC2 HERC6 LY6E FLVCR2 APOBEC3A UNC93B1 MIIP APOL1 CITED2 TRAFD1 MPEG1 ELMO1 RIPK3 DHX58
acute_myeloid	6	timen	C7_VAX	GARCIA_PINERES_PBMC_HPV_16_L1_VLP_AGE_18_25YO_STIMULATED_VS_UNSTIMULATED_0DY_VACCINATION_INDEPENDENT_UP	1.53289e-17	1.66914e-16	1.07687	-0.516616	-2.61634	128	IFI27 IFITM1 IFIT1 SIGLEC1 IFIT3 OAS2 MX2 IRF7 IFI44L PHF11 JUP NMI ISG20 LGALS3BP OAS3 GBP1 XAF1 OAS1 PLSCR1 IFI6 SERPING1 MXD1 HSPB1 APOL6 FCGR1A BAZ1A SP110 SLC31A2 UBE2L6 CBR1 DDX58 FPR2 IFITM3 SEMA4A DYNLT1 MT2A IFIH1 BST2 IFITM2 HLX MT1X TAP2 TNFSF10 USP18 TRAFD1 RBCK1 CCL2 ZBP1 TRIM21 TNNT1 APOL3 IFIT5 EIF2AK2 MYOF GMPR SLC2A6 JAK2 MX1 VAMP5 FFAR2 PSMB9 HERC5 SP140 FGL2
acute_cd4	12	timen	HZ_COVID19	152 Down Genes from GEN3VA Mouse Lung; Accession: GSE19137 ; Platform: GPL1261 ; Entry 6	1.56067e-17	1.41484e-16	1.07687	0.73555	2.974	66	RBM3 EEF1B2 RPL3 RPS14 RPL5 RPL4 PABPC1 RPS11 RPS5 RPL7A RPS26 RPL10 RPL21 RPL15 SLC25A3 RPL10A RPL26 NPM1 RPL13A EIF3E EID1 RPS12 RPS24 RPL7 CSDE1 CCNI RPL11 LGALS1 RPL22 NACA PPIA BNIP3L RPL23 PPP1CB LRRC58 SH3BGRL RPS15 RPS7
acute_cd4	6	covid	HZ_COVID19	MERS-Cov Top 200 Predicted Genes from Geneshot GeneRIF via AutoRIF Co-Occurrence Gene Similarity	1.56099e-17	7.01029e-16	1.07687	0.586253	3.04826	108	IFI44L ISG15 MX1 LY6E IFI6 IFI44 EIF2AK2 IRF7 IFITM1 OAS1 IFITM3 PLSCR1 EPSTI1 ADAR BST2 IFI16 OASL MX2 HERC5 DDX60 OAS2 HLA-DPB1 OAS3 TRIM22 YWHAE B2M ISG20 HLA-DQB1 UBC IFITM2 TXN GBP1 ITM2A HLA-C
acute_cd4	12	timen	C7_IMMUNESIGDB	GSE10325_MYELOID_VS_LUPUS_MYELOID_DN	1.56212e-17	1.21872e-15	1.07687	-0.690935	-2.77277	103	XAF1 MX1 ISG15 IRF7 EIF2AK2 IFI6 SP100 GIMAP4 MX2 STAT1 IFI16 DDX60 IFI44 ADAR LY6E PLSCR1 IFI35 TAP1 IFI27 PIM1 GBP1 UBE2L6 HERC5 IFITM1 PARP12 TRANK1 NMI SEMA4D OASL MT2A SRP54 ADAM17 PSME2
acute_myeloid	9	acuity_maxn	C7_IMMUNESIGDB	GSE6269_FLU_VS_STAPH_AUREUS_INF_PBMC_DN	1.57028e-17	7.59703e-14	1.07687	0.542159	2.99644	145	ADM SOCS3 RNASE2 S100A8 S100A9 HIF1A CD63 ACSL1 VNN2 TIMP1 SIRPA VCAN PHC2 GLUL FCGR1A ADAM9 NPL LILRA5 STAB1 LYZ SLC11A1 FLVCR2 SBNO2 PLBD1 NINJ1 GRN LEPROT DSE FPR1 HPSE MXD1 TLE3 CTSD PLIN3 MIR22HG SDCBP MPP1 CKAP4 RAB20 NCF4 NFIL3 ASGR2 SRGN IFNGR1 QPCT ICAM1 GRINA BST1 PLP2 EMILIN2 P2RY2 CDKN1A DUSP3 S100A10 PRRG4 IMPA2 NEU1 IL1RAP RAB5IF BNIP3L
acute_cd4	12	timen	C7_IMMUNESIGDB	GSE18791_UNSTIM_VS_NEWCATSLE_VIRUS_DC_18H_DN	1.57091e-17	1.21872e-15	1.07687	-0.786857	-2.88234	60	IFI44L XAF1 MX1 SAMD9L IRF7 TRIM22 MX2 STAT1 EPSTI1 OAS1 DDX60 IFI44 SAMD9 RIPOR2 PLSCR1 OAS3 HELZ2 DDX60L ZBP1 DDX58 PPM1K GBP1 TNFSF10 PARP14 HERC5 OASL GBP5 PHF11
acute_cd4	1	covid	HZ_COVID19	MERS-Cov Top 200 Predicted Genes from Geneshot GeneRIF via AutoRIF Co-Occurrence Gene Similarity	1.5731e-17	2.96792e-16	1.07687	0.622171	2.91893	111	IFI44L EIF2AK2 IFI6 IRF7 MX1 LY6E IFI44 OAS1 IFIT3 PLSCR1 MX2 IFITM1 ISG15 OAS2 IFITM3 HERC6 ITM2A SAMD9 IFI35 HLA-DRA LGALS3BP ADAR EPSTI1 BST2 TRIM22 B2M SAMHD1 HLA-C YWHAZ EIF2S1 HERC5 DHX58 OAS3 IFIT5 SEC14L1 IFNGR1 UBC PSMB9 FKBP11 PSMB8 IRF9 IFITM2 HSP90AA1 PPIB TFG TRAF6 CTSD
acute_bcell	12	timen	C7_VAX	SCHERER_PBMC_YF_VAX_AGE_18_40YO_4_TO_7DY_DN	1.59154e-17	1.24502e-16	1.07687	0.61298	2.70387	144	PNRC1 RPS2 RPS4X RPL10A EIF3L RPL3 EEF1B2 LTA4H RPS3A RPS7 EIF3F RPL15 RPL35A SLC25A6 RPL13 RPS6 RPS3 RPS14 GUK1 RPS10 RPL23A CHCHD5 RPS27A CCNI RPL5 RPS15A RPL7A RPL6 RPS13 RPL18 RPL11 RPS11 RPL9 RPL18A CXXC5 TOMM7 RPS17 RPSA RACK1 UBA52 CLPP RPS5 MRPL28 EEF1D EEF2 AKAP8L TCF25 RPL37A DPP7 ENO1 MAD2L2 RPL39 FBXL15 LTB RPL10 RPS15 TUFM ARL6IP4 BTF3 NDUFB8 RPL36 RPS21 TMEM259 IGLV1-44
acute_bcell	5	timen	C7_IMMUNESIGDB	GSE10325_BCELL_VS_LUPUS_BCELL_DN	1.59545e-17	1.54892e-15	1.07687	-0.665563	-2.10722	124	IFI44L XAF1 ISG15 IFI6 IRF7 IFITM1 IFIT3 MX1 STAT1 EIF2AK2 ISG20 PLSCR1 IFIT1 UBE2L6 IFI35 OAS2 PSMB9 HERC5 IFI44 TAP1 PSME2 EAF2 LAP3 NMI OAS3 GLRX DDX60 COX5A CTSC MRPL42 CHST12 PSMA5 TMPO COA4 ADAR IFI27 ATG3 PSMA6 HLA-A APOBEC3G TRAM1 VRK2 HLA-E TMEM258 TOP1 PIGP SLAMF1 EHD4 ERH RHOB GOLPH3 NKG7 THEMIS2 TBX21 THOC7
acute_myeloid	6	timen	C7_IMMUNESIGDB	GSE21546_UNSTIM_VS_ANTI_CD3_STIM_ELK1_KO_DP_THYMOCYTES_UP	1.59705e-17	3.86645e-15	1.07687	-0.568987	-2.79496	93	IFI27 IFITM1 RSAD2 IFIT1 IFIT3 SAMD9 IRF7 IFI44L PHF11 LGALS3BP OAS3 XAF1 PARP9 OAS1 PEPD PLSCR1 IFI6 NFE2 CMPK2 HELZ2 DTX3L DDX60 APOL6 IFI16 CYTIP SP110 DDX58 BTN3A2 TNFAIP8L2 IFITM3 IFI35 TRIM69 ZNFX1 ZC3HAV1 BST2 STAT1 C5AR1 USP18 IFIT2 GBP5 OGFR TRIM56 TAP1 CMTR1 ELF1 TRIM21 STAT2 IFIT5 EIF2AK2
acute_bcell	5	covid	C7_VAX	HOWARD_NEUTROPHIL_INACT_MONOV_INFLUENZA_A_INDONESIA_05_2005_H5N1_AGE_18_49YO_3DY_UP	1.60185e-17	1.71932e-16	1.07687	0.786289	2.39109	50	IFI44L XAF1 IFI6 ISG15 MX1 IFIT3 PLSCR1 MT2A TRIM22 EIF2AK2 BST2 EPSTI1 SAMD9L OAS1 HERC5 LY6E LAP3 PPM1K IFIT1 IFI44 IFI35 OAS2 OAS3 IFIT2 AIM2 PARP12 IFITM3 PNPT1 DDX60 IFIT5
acute_myeloid	10	acuity_maxn	C7_IMMUNESIGDB	GSE36888_UNTREATED_VS_IL2_TREATED_TCELL_17H_DN	1.60345e-17	1.35244e-14	1.07687	0.605854	3.013	111	ADM DDIT4 MT1E MT1X BCL2A1 LILRB1 ACSL1 CYSTM1 TREM1 PLP2 S100A12 SAMSN1 G0S2 MT1F TNIP1 TNFAIP3 PNMA1 SLC39A8 SMPDL3A MT2A PDLIM7 SOD2 FPR2 CNIH4 SLC7A7 PKM NFAT5 NAMPT LAIR1 FTH1 UFD1 SERPINA1 PIK3AP1 LDHA STK3
acute_cd8	12	covid	C5_GO_BP	GOBP_AMIDE_BIOSYNTHETIC_PROCESS	1.60696e-17	8.51156e-15	1.07687	-0.462998	-2.46728	213	RPL21 RPL4 RPS3A EEF1B2 RPL3 RPS27A RPS19 RPS14 EEF2 RPS4X RPS5 RPL36A RPS2 RPL29 RPS6 RPL23A RPL18 RPL34 RPL9 UBA52 RPS3 EIF3K RPS9 RPL27 MRPS6 EEF1A1 RPS16 RPL26 RPL5 RPS27 RPL10A RPS15A RPL13 RPLP2 RPS7 RPL15 RPL10 RPL39 RPS18 NPM1 RPL31 EIF3F EIF4B ZFP36L1 PABPC1 RPL13A RPS21 RPL19 RPL7A RPL23 RPL8 RPL37 RPSA RPS12 RPLP0 RPL24 RPL18A EIF3L RPL37A RPL32 MTPN RPS13 RACK1 RPS6KA1 EIF1 RBM3 RPS24 UPF3A EIF3D RPS28 RPS8 ZFP36
acute_cd4	4	timen	C7_IMMUNESIGDB	GSE42021_TREG_PLN_VS_CD24INT_TREG_THYMUS_DN	1.61631e-17	2.00422e-15	1.07687	-0.545167	-2.29366	140	IFI44L IFIT3 IFIT1 IFI27 MX2 ISG15 TRIM22 OAS1 SP110 SAMHD1 MX1 IFI16 OAS3 CASP1 TAP1 OASL SP100 BST2 NMI OAS2 IFI44 GBP1 STAT1 IRF3 BTN3A2 PLSCR1 DDX60 PHF11 CASP4 ISG20 PSMA4 UBE2L6 IFI35 SAT1 ADAR LGALS3BP PSMB8 DDX58 PARP12 PML OGFR BTN3A3 ZNF22 MYD88 UBE2D3 LY6E PSMA6 MAX IFIH1 NBN CALCOCO2 RTP4 UBA7 IFIT5 PSMB9 ERAP2 TYMP RBCK1 CTSC APOL3 IRF1 TRIM14 IRF9 GSTO1 TRAFD1 PSME2
acute_myeloid	10	covid	HZ_COVID19	Top 500 up genes for SARS-CoV-2 infection in Rhesus macaques at Group 1 dose in Bronchoalveolar Lavage at 2 DPI from GSE156701	1.61631e-17	5.7581e-16	1.07687	0.499644	1.79219	304	IFI27 LGALS3BP SIGLEC1 IFITM1 SERPING1 RSAD2 CDKN1A IFI44L IFIT1 XAF1 ZBP1 METTL7B HES4 ISG15 IFIH1 GIMAP4 H1F0 TRIM14 CD300E IFI6 SAMD9 USP18 SPATS2L SAMD9L JUP IGFBP7 SPTLC2 SIGLEC14 METTL7A OASL IFI44 TGM1 HPSE MDM2 LY6E TMEM123 RTP4 SELL ISG20 MX2 OAS3 MS4A4A TNFSF10 IRF7 TTYH3 CMKLR1 MX1 MXD1 STAT1 SDC3 SLC38A2 PML IFIT3 OAS1 AEN ETV7 DESI1 HSH2D KLHDC7B AMD1 TRIM22 PLIN3 NCOA7 DDX58 EXT1 PARP9 IFI35 ATP13A2 IRF9 ADAR LDLR IRAK1 HIST1H2BK RGL1 TRIM25 HERC6 RIN2 CNP TRIB1 IFI16 LTBR ZNFX1 IFIT2 SEC61A1 TIMP1 FOSL1 OAS2 EPSTI1 SAMD4A HSPA9 HELZ2 FGD6 STAT2 PARP12 TRIM5 IDI1 APOL2 NFIL3 ZFP36L1 SLC27A3 ATAD1 CANT1 ACSS2 PPP2R2A PHACTR2 CCR5 EIF2AK2 R3HDM4 SPHK1 LILRA1 EGR1 SRGAP2 IFIT5 PHF11 ETV6 CRK AZI2 CMPK2 SLC37A2 CKAP4 TMEM140 FAM53C DTX3L USP38 SLC25A28 IFITM2 DUSP6 CDC42EP2 MYO7B TRIM26 ATP13A1 HERC5
acute_bcell	1	age_n	C5_GO_CC	GOCC_IMMUNOGLOBULIN_COMPLEX	1.61954e-17	6.80208e-15	1.07687	-0.725348	-2.23316	78	IGLV2-14 JCHAIN IGLV1-40 IGHV2-5 IGLV6-57 IGHV3-15 IGHV4-34 IGLV1-47 IGLC2 IGLV2-23 IGKV3-15 IGHV3-13 IGLL5 IGHV3-7 IGHV3-48 IGHV3-11 IGHV4-59 IGHV7-4-1 IGLV3-1 IGLV1-44 IGKV2-29 IGKV1-27 IGHV5-51 IGHV4-39 IGKV1-17 IGHV1-69D IGHV3-53 CD79A IGHV3-21 IGHV3-30 IGLC3 IGKV1-5 IGLV3-19 IGKV2D-29 IGHV1-18 IGHV5-10-1 IGKV3-20 IGLV1-51 IGKC IGHV3-33 IGHV3-66 IGHV3-23 IGHV1-24 IGHV3-74 IGHV3-49 IGHV4-31 IGHM
acute_bcell	12	timen	C7_VAX	SCHERER_PBMC_APSV_WETVAX_AGE_18_32YO_5_TO_7DY_UP	1.62074e-17	1.24502e-16	1.07687	-0.647723	-2.80017	134	IFITM1 IFI6 IFI27 ISG15 MX1 IFI44L IFI35 IRF7 XAF1 OAS1 STAT1 SP110 UBE2L6 OAS2 TRIM22 HERC5 IFI44 PLSCR1 IFIT1 IFITM2 USP18 LY6E LAP3 PSMB9 GYG1 TNFSF10 STAT2 WDFY1 TAP1 MCL1 MTHFD2 GSDMD IFITM3 APOBEC3B NAPA OGT
acute_bcell	11	covid	C7_IMMUNESIGDB	GSE14000_UNSTIM_VS_4H_LPS_DC_DN	1.63958e-17	3.60335e-15	1.07687	0.713526	2.6853	85	IFITM1 IFI44L ISG15 IFI27 IFI6 OAS1 XAF1 EPSTI1 IRF7 IFI44 ISG20 MT2A NT5C3A OAS2 MX2 BST2 STAP1 IFIT3 UBE2L6 IFI35 PPM1K NFKBIZ MT1X PARP14 DTX3L PML EIF2AK2 NFKBIA TRAFD1 UBE2N CFLAR TNFSF10 PMAIP1 RAB5A DYNLT1 LILRB1 PARP9 MYD88 ADAR ZNFX1
acute_cd4	11	covid	C5_GO_BP	GOBP_DEFENSE_RESPONSE_TO_OTHER_ORGANISM	1.65605e-17	8.1544e-15	1.07687	0.471018	2.35311	329	IFI44L IFI6 MX1 ISG15 IRF7 EIF2AK2 IFIT3 OASL IFITM3 IFITM1 OAS1 SP100 HERC5 IFI35 ISG20 PLSCR1 PARP9 IFI27 OAS3 VIM OAS2 MX2 LAG3 PMAIP1 XCL1 KLRD1 GZMB DDX58 ADAR IFITM2 KIF5B N4BP1 TRIM22 XCL2 TRGV2 IL7R DHX36 PLAC8 ZNFX1 USP15 HSP90AA1 PPM1B IFIT2 DDX60 LYZ BIRC3 S100A8 DTX3L PYCARD ZBP1 IFNAR1 TRGV4 RNF213 VAMP8 CNPY3 S100A9 PPP1R11 STAT2 PRF1 IFI16 FCN1 EIF2AK4 TYROBP JAGN1 HLA-A PAK2 ZAP70 CEBPG BCL2 ANKRD17 HLA-E PHB NFE2L2 PPP6C REL NMI HLA-DPA1 NR1H2 BST2 MYC CX3CR1 LGALS3 CALCOCO2 RIOK3 AKIRIN2 CORO1A ITGAM TRGV8 BATF IL27RA KLRG1 XRCC6 LSM14A IRF9
acute_cd4	11	timen	HZ_COVID19	SARS Top 200 Predicted Genes from Geneshot GeneRIF via ARCHS4 Co-Expression Gene Similarity	1.65747e-17	2.81098e-16	1.07687	-0.653847	-2.56823	128	MX1 IRF7 ISG20 STAT1 BST2 OAS1 UBE2L6 PSMB9 OAS2 PARP9 IFI35 MX2 EPSTI1 TAP1 PSMB8 CNPY3 TYMP OAS3 CD300A DTX3L GBP1 GBP2 PARP10 CYBA FGR SP110 GSDMD TRADD AOAH ADGRE5 IRF2 PSMB10 CARD16 SIPA1 HSH2D IKBKG PARP12 OAZ1 CD53 IL10RA IRF9 SELL SASH3 UBA7 TRIM14 HLA-A NAPA APOL3 FGD3 TYROBP NCF1 RAC2 PIK3CD MYD88 RGS14 LAP3 CASP1 PLEK STAT6 ADAM8 EMP3 CD48 NMI CORO1A PIK3R5 LIMD2 RPS6KA1 CSK
acute_cd8	10	covid	C7_IMMUNESIGDB	GSE18791_UNSTIM_VS_NEWCATSLE_VIRUS_DC_10H_DN	1.65968e-17	3.40306e-15	1.07687	0.746164	2.35877	71	IFI44L XAF1 ISG15 IFI6 IRF7 MX1 MX2 HERC5 IFI44 PLSCR1 OASL PHF11 SP110 SP100 OAS3 TRIM22 SLFN5 SAMD9L SAMD9 APOL6 RIPOR2 ADAR OAS2 EPSTI1 PARP9 ZBP1 STAT1 ISG20 TNFSF10 DDX60 LGALS3BP CARD16 GBP5 IER2 SP140L GTF2B JADE2 TRIM69 PARP14
acute_cd4	5	covid	HZ_COVID19	SARS perturbation; 236 Up Genes from GEN3VA; Human airway epithelium (HAE) cells; Accession: GSE47961 ; Platform: GPL6480; Entry 2	1.6666e-17	3.38081e-16	1.07687	0.816251	3.53302	45	IFI44L IFI6 ISG15 XAF1 MX1 IFITM1 IFIT3 OAS1 IFI44 IFI27 HERC5 EPSTI1 ZBP1 MX2 OAS3 FOS DDX60 TYROBP ZFP36
acute_cd4	12	covid	C7_IMMUNESIGDB	GSE42088_UNINF_VS_LEISHMANIA_INF_DC_2H_DN	1.66859e-17	2.16298e-15	1.07687	-0.576045	-2.8247	134	RPL29 RPL35 RPL21 RPL26 RPL4 NOP53 RPS9 RPS18 RACK1 RPL13 RPL6 RPL31 RPL10A BTF3 EIF3L RPL27 RPL37 KRT10 RPL27A PFDN5 RPS15A RPS10 NACA EIF4B UXT RPS8 TAGLN2 RPL35A RPL19 RPL24 RPS7 RPL7A RPL32 RPL30 RPL8 RPS11 RPL36A RPS13 RPL10 RPL17 RPL22 RPL23A RPL7 EEF2 FBL RPS16 CRIP1 NSA2 RPS29 JUND
acute_myeloid	10	acuity_maxn	C7_IMMUNESIGDB	GSE22886_NAIVE_BCELL_VS_NEUTROPHIL_UP	1.66967e-17	1.35244e-14	1.07687	-0.628716	-2.40179	133	HLA-DPB1 HLA-DQB1 HLA-DPA1 HLA-DRA GLO1 EVL HLA-DMB HLA-DRB1 CD74 RPS5 RPS18 NAP1L1 RPL21 LY86 RPS11 RPL15 GSAP PLAC8 HMGN3 RPL36A RPS17 RPL27A PRPS1 RPS16 NCL RPL10 RPS27 HNRNPA1 LRPPRC RPL38 RPLP1 HSP90AB1 RPL9 RPS6 RPL34 RFTN1 PARP1 RPL23 TCF4 RPS27A EEF2 APPL1 RPS24 MDH1 EBAG9 RPL39 JUN RPS13 NMD3 RPL37 RPL30 SMAD3 RPL7A ATXN10 RUBCN RPS7 EIF3L RPS14 SF3A3 RPS25 RPL26 DNPEP RPL35A GABBR1 RPL11 RPL27 RPL35 TTC3 RPS19 SLC25A6 RPS15 NPM1 MUTYH RPL28 DKC1 RPL6 MALT1 CD81 RPL41
acute_cd4	11	timen	HZ_COVID19	MERS-Cov Top 200 Predicted Genes from Geneshot GeneRIF via Tagger Co-Occurrence Gene Similarity	1.68659e-17	2.81098e-16	1.07687	-0.704033	-2.65103	95	IFI44L XAF1 MX1 IFI6 ISG15 IRF7 ISG20 STAT1 BST2 OAS1 TRIM22 PLSCR1 UBE2L6 EIF2AK2 LY6E IFI44 OAS2 IFI35 IFI16 MX2 SAMD9 IFITM1 EPSTI1 IFIT3 OAS3 DTX3L GBP1 DDX60 IRF2 ADAR HERC5 HLA-DRB5 PARP12 IRAK4 IRF3 CD53 IRF9 STAT2 UBA7 HLA-DPB1 OASL USP15 IFITM2 DDX58 MYD88 TBK1 NLRC5
acute_myeloid	all	covid	C5_GO_BP	GOBP_REGULATION_OF_RESPONSE_TO_EXTERNAL_STIMULUS	1.69956e-17	4.00828e-15	1.07687	0.479613	2.10148	655	USP18 IFIT1 CCL2 SERPING1 ISG15 OASL EPHB2 STAP1 CXCL10 HERC5 OAS3 ZBP1 DDX60 LGMN DDX58 IFI35 IRF7 OAS1 ACE SERPINF1 MDK CYP19A1 DHX58 IL27 PARP9 STAT1 PARP14 CCL7 OPTN CCR1 AIM2 HAMP FFAR2 NKG7 LAG3 TRIM6 TLR7 IFI16 FFAR4 DTX3L PLSCR1 GBP5 SPHK1 TRIM5 GPR18 CSF1 HPSE IL10 ADAR GAS6 CFH IDO1 GRN TREM2 LDLR TNFRSF11A P2RY12 STAT2 APOE PTPRO LGALS9 CD180 NMI HLA-A PPARG TRIM21 ELANE APOA1 ZNFX1 GRIN3A CD109 CCR7 PTK2 S100A8 TRAF3IP2 NR1H3 CD226 N4BP1 SERPINB2 S100A9 NCF1 PTPRS CGAS RHBDD3 HLA-G NECTIN2 MAPK13 HAVCR2 BMPR2 CRTAM LGALS1 MNDA SERPINE1 APOBEC3G RICTOR SEMA4F FPR2 ENPP4 IKBKE IL6 LRP8 TREX1 ZC3H12A CCL3 LY86 TRIM38 AZU1 ADORA2B CCR2 SH2D1A PSMA6 LY96 MFHAS1 SYT11 NLRC5 TFPI ALOX5AP GBA NUCB2 MGST2 CCR6 CALR KREMEN1 XCL2 APPL1 ROBO1 TNFAIP6 CMKLR1 FUT7 SLAMF6 CCDC92 EREG APOBEC3F MICB VDR SNX6 C3AR1 IL6ST RGMA IL12A SEMA4A TRPV4 MGLL SBNO2 FADD NMT1 SMAD3 KLRD1 THBD JAK2 PRKCD CST7 TLR4 TLR3 TRAFD1 TRIB1 KIR2DL4 SAMHD1 SOCS1 NAPEPLD
acute_cd4	8	timen	C7_VAX	NAKAYA_PBMC_FLUARIX_FLUVIRIN_AGE_18_50YO_3DY_DN	1.69973e-17	1.28694e-16	1.07687	0.537678	1.92873	298	CXCR4 SBDS TNFAIP3 PER1 HAUS3 DUSP2 PELI1 DNAJB1 CDKN1B EIF1 BTG3 MAPK1IP1L SELENOK OSER1 MED10 ARID5A CLK1 NGDN GTF2B ZFAS1 UBE2B PABPC1 RCAN3 BHLHE40 NXT1 PIK3IP1 WHAMM BEX2 SLC25A36 RSRC2 RORA RBM39 AP3M2 SGTB KLF9 ATG2A COQ10B GPR183 ICOS USP3 DDIT3 PDE4D RHOH SNRK SIVA1 CLDND1 ARMH1 TM2D3 HINT1 MFSD14A HERPUD1 COX4I1 PPP2CA TIPARP SREK1 PCBP2 NDEL1 CIRBP RABGGTB ILF3 DDX21 PAPOLA RPL10 USP36 RGCC GSPT1 DNAJB9 NKTR PPM1B MOAP1 ELF2 MTCH1 ITPKB SPRTN CCNL1 KDM2A TUT4 PARP8 NUP58 RAD23B PNN SSBP1 SUPV3L1 VCPKMT CDC42 WTAP PIM3 USP15 HBP1 PLK3 SRSF10 BCL3 SF3A1 FASTKD2 PNISR SNRNP200 TSPYL2 BTG1 CYTIP KANSL2 PSMA3 CNOT2 PDE4B HIF1A RACK1 QRICH1 LUC7L2 WDR33 CYLD RBM25 JAK1 GGNBP2 GATA3 PDCD4 CDK12 PPP1R16B ANKRD10 SNRPA1 PCNP MSI2 CTDSPL2 HNRNPA1 SORL1 MBD4 SFPQ JADE1 LENG8 JOSD1 NOL11 STAM
acute_myeloid	10	timen	C7_VAX	SCHERER_PBMC_APSV_WETVAX_AGE_18_40YO_JOINT_TO_VACCINIA_AND_YELLOW_FEVER_UP	1.70143e-17	1.35405e-16	1.07687	-0.739102	-2.57925	53	IFIT1 IFI27 SERPING1 TNFSF10 LGALS3BP IFIT3 XAF1 IFITM1 IFIT2 FPR2 IFI44L MX2 OAS1 OAS2 ISG15 IFI6 USP18 PLSCR1 HERC5 TRIM22 TRIM21 IL1RN MX1 IFI44 TAP1 SP110 IFIT5 GLRX VRK2 LY6E IFI30 BLVRA FCGR3A CREG1 IFITM3
acute_myeloid	10	timen	C7_VAX	SCHERER_PBMC_YF_VAX_AGE_18_40YO_JOINT_TO_VACCINIA_AND_YELLOW_FEVER_UP	1.70143e-17	1.35405e-16	1.07687	-0.739102	-2.57925	53	IFIT1 IFI27 SERPING1 TNFSF10 LGALS3BP IFIT3 XAF1 IFITM1 IFIT2 FPR2 IFI44L MX2 OAS1 OAS2 ISG15 IFI6 USP18 PLSCR1 HERC5 TRIM22 TRIM21 IL1RN MX1 IFI44 TAP1 SP110 IFIT5 GLRX VRK2 LY6E IFI30 BLVRA FCGR3A CREG1 IFITM3
acute_bcell	11	timen	C7_VAX	HOWARD_NEUTROPHIL_INACT_MONOV_INFLUENZA_A_INDONESIA_05_2005_H5N1_AGE_18_49YO_3DY_UP	1.70195e-17	1.36966e-16	1.07687	-0.817064	-3.29928	46	IFI44L XAF1 ISG15 MX1 IFI6 EPSTI1 BST2 OAS1 IFI44 LAP3 TRIM22 PLSCR1 IFIT3 LY6E SAMD9L OAS2 IFI35 MT2A AIM2 IFITM3 PPM1K EIF2AK2
acute_cd4	12	covid	C7_IMMUNESIGDB	GSE18791_CTRL_VS_NEWCASTLE_VIRUS_DC_4H_DN	1.7088e-17	2.16298e-15	1.07687	0.72079	2.71506	77	IFI44L XAF1 MX1 ISG15 IFI6 MX2 HERC5 PARP9 IFI44 IRF7 PLSCR1 IFITM1 DTX3L EPSTI1 SAMD9 ADAR OAS3 OASL OAS2 DDX60L SAMD9L PPM1K DDX60 IFI35 ISG20 HELZ2 CLK1 TNFSF10 RICTOR WDR33 PHF11 MT2A
acute_cd4	5	covid	C7_IMMUNESIGDB	GSE7548_NAIVE_VS_DAY7_PCC_IMMUNIZATION_CD4_TCELL_DN	1.70932e-17	2.43729e-15	1.07687	0.600406	2.98153	117	IFI44L ISG15 XAF1 MX1 MT2A IRF7 IFITM3 ADAR IFITM1 IFIT3 OAS1 IFI44 PLSCR1 IFI27 SP100 MX2 RBMS1 MYL12A BAZ1A IFITM2 IFI16 SP110 CD69 STK17B ISG20 ZFP36 PCMT1 PSMA3 CD2AP ARID5A BAK1 NMI KLF6 TRIM22 OAS2 TIA1 SOCS1
acute_cd4	11	timen	C7_IMMUNESIGDB	GSE21546_UNSTIM_VS_ANTI_CD3_STIM_SAP1A_KO_AND_ELK1_KO_DP_THYMOCYTES_UP	1.71841e-17	3.06259e-15	1.07687	-0.802398	-2.79248	56	IFI6 ISG15 IRF7 STAT1 BST2 OAS1 PLSCR1 EIF2AK2 LY6E PARP9 IFI35 IFI16 PPM1K IFITM1 IFIT3 OAS3 IFI27 RNF213 DTX3L PHF11 SP110 DDX60 HELZ2 ADAR HERC5 TRIM69 DDX60L PARP12 IRF9 STAT2 NAPA OASL IFITM2 PARP14 DDX58
acute_bcell	1	age_n	C5_GO_MF	GOMF_ANTIGEN_BINDING	1.7223e-17	8.73208e-15	1.07687	-0.703327	-2.18261	90	IGLV2-14 JCHAIN CD40 IGLV1-40 IGHV2-5 IGLV6-57 IGHV3-15 IGHV4-34 IGLV1-47 IGLC2 IGLV2-23 IGKV3-15 IGHV3-13 IGLL5 IGHV3-7 IGHV3-48 IGHV3-11 IGHV4-59 IGHV7-4-1 IGLV3-1 IGLV1-44 IGHV5-51 IGHV4-39 IGKV1-17 IGHV1-69D IGHV3-53 HLA-DRB5 IGHV3-21 IGHV3-30 IGLC3 IGKV1-5 IGLV3-19 IGHV1-18 IGHV5-10-1 IGKV3-20 IGLV1-51 IGKC IGHV3-33 IGHV3-66 HLA-DQA1 IGHV3-23 IGHV1-24 IGHV3-74 IGHV3-49 IGHV4-31 HLA-F IGHM
acute_bcell	11	covid	C7_IMMUNESIGDB	GSE17974_IL4_AND_ANTI_IL12_VS_UNTREATED_24H_ACT_CD4_TCELL_DN	1.72336e-17	3.62281e-15	1.07687	0.842648	2.82094	42	IFI44L MX1 ISG15 IFI27 IFI6 OAS1 XAF1 EPSTI1 PLSCR1 IFI44 ISG20 OAS2 MX2 BST2 CXCR3 SP100 STAP1 IFIT3 TYMP LGALS9
acute_myeloid	6	timen	HZ_COVID19	SARS Top 200 Predicted Genes from Geneshot AutoRIF via ARCHS4 Co-Expression Gene Similarity	1.74144e-17	2.7157e-16	1.07687	-0.470623	-2.47341	179	RSAD2 SIGLEC1 IFIT3 IRF2 OAS2 MX2 IRF7 SHISA5 NMI ISG20 OAS3 GBP1 EPSTI1 PARP9 OAS1 PLSCR1 IFI6 CMPK2 PSMB8 DTX3L PARP10 IFI30 IFI16 LMAN2 RAB8A TRIM14 SP110 GSDMD UBE2L6 ACTR3 PILRA IFITM3 IFI35 CASP1 CCR1 ZNFX1 RPS6KA1 AIP IFIH1 BST2 LY96 STAT1 NAGK WARS IRF5 LILRB1 GBP2 HTATIP2 TAP2 TNFSF10 GLRX USP18 TRAFD1 RBCK1 FBXO6 RAB20 TAP1 SLC7A7 APOBEC3A TRIM21 TFEB MYO1G NUB1 APOL3 STAT2 PSMB10 SECTM1 ETHE1 LILRB2 MX1 RER1 MGAT1 RALB MYD88 PARP12 PSMB9 SP140 SHKBP1 IL1RN NECAP2 TRIM25 SCAMP2 ATP6V0E1 ATP6V0D1 LACTB PSME2 MVP ADPRH TNIP1 IRF9 RTP4 LGALS9 NAPA TDRD7 SLC15A3 LAP3 OSCAR SYNGR2 GK PPP1R18 SASH3 CD82 ARAF APOL2 ETV7 CD48 IKBKG PML TRADD TNFRSF14 HPS1 LY6E LITAF CD53 BATF
acute_cd4	2	timen	C5_GO_BP	GOBP_REGULATION_OF_VIRAL_PROCESS	1.74146e-17	6.08466e-15	1.07687	-0.694925	-2.3249	108	MX1 ISG15 OAS1 RSAD2 IFIT1 ISG20 BST2 PLSCR1 OASL OAS2 STAT1 EIF2AK2 IFI16 OAS3 PARP10 TRIM22 LY6E IFITM1 N4BP1 ZNFX1 IFIH1 BANF1 APOBEC3G ADAR TRIM25 HACD3 TRIM38 ZC3HAV1 TRIM14 LGALS9 MPHOSPH8 STOM TRIM21 TRIM28 TRIM27 PPIE IFIT5 TRIM5
acute_cd8	7	covid	C5_GO_BP	GOBP_DEFENSE_RESPONSE_TO_OTHER_ORGANISM	1.76229e-17	1.18356e-14	1.07687	0.488312	1.82683	470	IFI44L MX1 IRF7 ISG15 IFI6 OAS1 IFIT3 EIF2AK2 MX2 PLSCR1 OAS3 OAS2 USP18 ADAR DDX60 IFIT1 OASL RSAD2 IFITM3 TRIM22 RTP4 BST2 PRF1 NR1H2 DDX58 PARP9 RNF213 BCL2 IFITM1 SAMHD1 ZNFX1 IFI35 PPP1R11 USP15 ISG20 CCL4 HERC5 TRIM25 LGALS9 RELA STAT1 IFI27 PLAC8 LY9 STAT2 FOXP1 SP100 IFIT5 GNLY DTX3L GZMB TRIM21 CNPY3 XRCC6 TRGV9 MYC HMGB1 G3BP2 HMGB2 DDX21 TNFSF8 HLA-DPA1 HLA-A MOV10 VAMP8 TRIM5 GZMM FAM3A LYZ IRAK4 XCL2 NUB1 IRF9 IFIT2 SELENOK HSP90AB1 JAK1 ARID5A SEC14L1 IFI16 ROMO1 BANF1 CD46 DHX58 GBP4 CD47 IFIH1 ZBP1 VPS26B RNASET2 LAG3 HSP90AA1 PTPN1 NMI CNOT7 HLA-E POLR3C RNF125 CDC37 ABCF3 PPP6C IL7R NFE2L2 XRCC5 PTPN6 CASP1 HLA-C PARP14 TRGV8 RELB CD55 MAP4K2 VIM PUM1 IFITM2 N4BP1 TRIM38 CD58 TUBB NT5C3A LSM14A RAB1A LAMP1 CX3CR1 SLAMF6 TRGV5 CD96 BCL10 KLRD1 TRGV4 POLR3D S100A12 PMAIP1 EXOSC5 DHX36 CDC42 ILF3 SH2D1A SYNCRIP EXOC1 CEBPB IFNAR2 CD14 TRIM14 PQBP1 ITGAM CCL5 YTHDF2 MR1 TNK2 CLU CASP6 PTPN11 PHB CALCOCO2 IRF2 APPL1 WIPI2 XCL1 FCN1 CHID1 KIF5B NKG7 TRIM52 MAP3K7 PSPC1 SHARPIN LTA BCL2L1 CYBA MIF PTPRC BATF ANKRD17 TRBC2 IKBKB TRDC SLAMF7 S100A9 BIRC2 SRPK1 TXK
acute_cd4	1	covid	C7_IMMUNESIGDB	GSE18791_UNSTIM_VS_NEWCATSLE_VIRUS_DC_10H_DN	1.78556e-17	2.47683e-15	1.07687	0.655251	3.07713	95	IFI44L XAF1 IFI6 IRF7 MX1 IFI44 IFIT3 PLSCR1 SP100 MX2 ISG15 OAS2 PARP9 SP110 HERC6 ZNFX1 HELB HELZ2 SAMD9L SAMD9 ZBP1 LGALS3BP ADAR EPSTI1 PHF11 TRIM22 NFKBIZ HERC5 ARID5A DHX58 OAS3 RIPOR2 IFIT5 GTF2B CNP
acute_cd8	all	timen	C7_VAX	VAN_DEN_BIGGELAAR_PBMC_PREVNAR_9MO_INFANT_STIMULATED_VS_UNSTIMULATED_8MO_UP	1.79411e-17	1.51218e-16	1.07687	0.789423	3.29372	51	DUSP4 CDC45 TRIP13 PCLAF NUSAP1 CDK1 FOXM1 CENPF PBK CKAP2L AURKB CDCA2 KNL1 EXO1 DIAPH3 PRC1 MTFR2 E2F8 KIF14 MCM4 CIT CLSPN BUB1B KIF15 NEK2 TEDC2 NUF2 CHAF1B ARHGAP11A IFNG NEIL3 AURKA TICRR RAD51
acute_cd8	10	timen	HZ_COVID19	500 genes up-regulated by SARS-CoV-2 in Calu-3 cells from GSE148729	1.80296e-17	2.50991e-16	1.07687	-0.620775	-2.19475	161	IFI44L XAF1 ISG15 IFI6 MX1 IRF7 ISG20 STAT1 BST2 TRIM22 IFI35 UBE2L6 OAS1 SP100 PSMB9 SAMD9L SLFN5 TXNIP IFITM1 IFI16 PARP9 MX2 IFI44 IL7R SAMD9 EPSTI1 OAS2 LY6E RNF213 GBP5 OAS3 TYMP ADAR CASP1 PPM1K PARP10 DDX60 MT2A GBP1 BTN3A2 OASL HERC5 TAP1 TRIM69 DTX3L RIPOR2 SP110 TRANK1 NMI IFI27 PSMB8 PSMB10 DDX60L HSH2D MYCBP2 SAMHD1 TNFSF10 APOBEC3G HLA-A IKZF3 STK10 IFITM2 BTN3A3 LAP3 IFITM3 CHD2 OPTN HLA-F GPCPD1
acute_cd8	4	covid	C7_VAX	HOEK_NEUTROPHIL_2011_2012_TIV_ADULT_7DY_DN	1.80346e-17	1.5104e-16	1.07687	0.892334	2.54842	30	IFI44L OAS1 IFI6 RSAD2 ISG15 CMPK2 IFI44 OAS2 OAS3 EPSTI1 LY6E RTP4 IFITM3 PNPT1 NASP
acute_cd8	all	covid	C5_GO_BP	GOBP_MEIOTIC_CELL_CYCLE_PROCESS	1.80401e-17	3.25924e-15	1.07687	0.665081	2.13105	134	CCNB2 CDC20 PLK1 ASPM TOP2A BUB1 MND1 NCAPH BUB1B TRIP13 SGO1 CCNE2 RAD51AP1 MASTL BRCA2 RAD54L AURKA TTK FBXO5 CDC25A NUF2 CDC25C TUBG1 ESPL1 SGO2 EME1 PTTG1 CKS2 REC8 PSMC3IP CCNE1 KIF18A NDC80 PSMA8 FANCA DMC1 SMC2 BRIP1 SMC4 FANCD2 NCAPD3 RAD51D SYCE2 NCAPH2 MSH5 NPM2 CALR BCL2L11 FANCM MLH3 RMI1 MLH1 INCENP CENPS RAD51 NCAPD2 RAD54B
acute_cd4	13	covid	C5_GO_BP	GOBP_REGULATION_OF_VIRAL_PROCESS	1.80468e-17	4.34566e-15	1.07687	0.758908	2.77227	72	ISG15 MX1 IFITM1 LY6E OAS1 EIF2AK2 IFIT1 OASL LGALS1 BST2 OAS2 IFITM3 ISG20 LGALS9 OAS3 IFITM2 TRIM22 IFI16 IFIT5 PARP10 TRIM14 HLA-DRB1 PLSCR1 CD74 TRIM21 CNOT7 ADAR LARP7 STAT1 ATG5 CXCR4 PPID VPS4A
acute_bcell	8	timen	HALLMARK	HALLMARK_INTERFERON_ALPHA_RESPONSE	1.81707e-17	7.99511e-16	1.07687	-0.826438	-3.00533	49	IFI44L IFITM1 IRF7 ISG15 MX1 BST2 LY6E ISG20 UBE2L6 PSMB9 EIF2AK2 OAS1 SELL PLSCR1 IFITM3 SAMD9 EPSTI1 TXNIP NMI IFITM2 SAMD9L SP110 PSME2 PARP9 LAP3 B2M IFI35 CASP1 PSME1 IL4R ADAR IRF2 HLA-C PSMB8 STAT2 TAP1 UBA7
acute_cd4	11	covid	C7_IMMUNESIGDB	GSE6269_HEALTHY_VS_FLU_INF_PBMC_DN	1.81984e-17	1.78716e-15	1.07687	0.717827	2.978	80	IFI44L IFI6 XAF1 MX1 ISG15 EIF2AK2 LY6E IFIT3 OASL IFITM3 IFITM1 OAS1 CHMP5 HERC5 IFI35 IFI44 PLSCR1 IFI27 OAS3 S100A11 OAS2 MX2 EMP3 IFITM2 N4BP1 SCAMP4 IFI16 SZRD1 ZDHHC24 PKM HLA-A PAK2 CTSD NMI CALM3 GNAS
acute_bcell	7	covid	C7_IMMUNESIGDB	GSE42021_TREG_VS_TCONV_PLN_UP	1.82178e-17	7.3114e-15	1.07687	0.704781	2.84646	88	IFI44L IFITM1 XAF1 MX1 ISG15 IRF7 PMAIP1 IFITM3 IFIT3 TYMP EIF2AK2 TRIM22 ISG20 HLA-A IRF8 PLSCR1 BST2 OAS1 NMI ADAR CTSS LAP3 IFI35 TAP1 HLA-F SP110 MX2 IFITM2 RASGRP3 HLA-E PSMB9 SP100 RBCK1 STAT1 PSME2 PHF11 USP15
acute_bcell	8	covid	HZ_COVID19	MERS-Cov Top 200 Predicted Genes from Geneshot GeneRIF via Tagger Co-Occurrence Gene Similarity	1.82485e-17	6.20156e-16	1.07687	0.742144	3.01033	71	IFITM1 IFI44L XAF1 MX1 ISG15 HLA-DQA2 IFI6 LY6E IRF7 HLA-DRB5 EIF2AK2 PLSCR1 IFITM3 OAS1 BST2 EPSTI1 MX2 SAMD9 TRIM22 HLA-C ADAR IFITM2 PLP2 UBE2L6 ISG20 STAT1 PSME2 HNRNPM IFI35 HLA-DQB1 TNFAIP3 IRAK4 RNF114 USP15 GADD45B
acute_cd4	6	covid	HZ_COVID19	SARS-Cov Top 200 Predicted Genes from Geneshot AutoRIF via AutoRIF Co-Occurrence Gene Similarity	1.84325e-17	7.58804e-16	1.07687	0.594603	3.11042	105	IFI44L ISG15 MX1 LY6E MT2A IFI6 IFI44 EIF2AK2 IRF7 IFITM1 OAS1 IFITM3 EPSTI1 ADAR CD40LG BST2 IFI16 OASL MX2 HERC5 MYL12A DDX60 OAS2 OAS3 TRIM22 ISG20
acute_bcell	7	timen	C7_IMMUNESIGDB	GSE10325_CD4_TCELL_VS_LUPUS_CD4_TCELL_DN	1.84461e-17	3.86245e-15	1.07687	-0.716603	-3.13603	71	IFI44L XAF1 IFITM1 IRF7 MX1 ISG20 ISG15 IFIT3 UBE2L6 TRIM22 EIF2AK2 OAS1 IFI6 MX2 PSMB9 LAP3 STAT1 OAS2 AIM2 IFI16 SP110 PSME2 NMI PSMA6 IFI35 PLSCR1 PFKP SP100 SAMD9 PHF11 ATP5MF IFI27 HLA-B TAP1 RASGRP3 MT2A RBCK1 CASP1
acute_myeloid	3	acuity_maxn	C7_IMMUNESIGDB	GSE42088_UNINF_VS_LEISHMANIA_INF_DC_2H_DN	1.84738e-17	2.2478e-14	1.07687	-0.476635	-2.54948	190	CD37 ICAM3 BPI S100P FBL CSF3R RPL26 SYF2 SLC9A3R1 EIF3E BST1 JUNB RPL10 HSD17B11 RPL30 SORL1 EIF3H CRTAP FOSB MEF2C RPS15A RPL35A POLR1D FXYD5 NLRP1 RACK1 RPS28 RPL24 ELF1 RPL17 BTF3 CNPY3 RPS13 RPL29 RPS18 FAM204A NACA RPL32 RPS29 RPL14 RRP12 RPL11 ZFP36 FCN1 CX3CR1 RPS8 KLF4 RPL4 RPL13 RPL23A RPL21 EIF4B RPS7 RPS16 RPS11 KLF2 RPS24 RPL27 PRNP RPL28 NUP214 MCUB CD69 SRSF6 TESC RPL6 NOP53 PFDN5 FAU CD244 MEFV RPL10A MYO15B MYLIP RPL7 KLF3 RIN3 RPL37 RPL27A RPL8 TKT ICAM2 RPL19
acute_bcell	6	covid	HZ_COVID19	Top 500 upregulated genes in mouse fat with SARS-CoV-2 infection from GEO GSE162113	1.84941e-17	2.34259e-16	1.07687	0.613018	2.07932	158	XAF1 MX1 ISG15 IRF7 EIF2AK2 EPSTI1 IFIT3 MX2 IFI44 LY6E IFITM3 SP110 SHISA5 UBE2L6 BST2 IFIT1 USP18 CMPK2 PSMA4 NMI ADAR TAP1 LAP3 IFI35 PSME2 PSMB9 LGALS9 SAMD9L RNF213 ISG20 OAS2 ZNHIT1 PARP14 LGALS3BP TALDO1 POMP STAT1 DDX60 UBA7 PSMA3 PARP9 ZBP1 PARP10 DNPEP CDC25B SP100 PLAC8 SLIRP H3F3B PSMA7 IFI27 CYCS MYD88 PEX16 PRPS1 ATXN10 CASP8 DERL1
acute_cd4	12	timen	C7_VAX	GAUCHER_PBMC_YF_VAX_STAMARIL_UNKNOWN_AGE_3DY_DN	1.85858e-17	1.23131e-16	1.07687	0.750206	2.96	63	EEF1B2 EEF2 RPL3 RPS14 EIF3L TOMM7 RPL27 RPL5 RPS4X RPS6 EEF1A1 TPT1 RPL18 RPL4 RPS3 RPLP0 RPS5 RPS18 RPS8 RPS13 EIF3F RPS27A EIF4B RPL13A ALKBH7 RPL35A RPS29 C12orf57 RPL30 RPL22 FBL RPS25 RPL37A
acute_bcell	11	timen	C7_IMMUNESIGDB	GSE40685_TREG_VS_FOXP3_KO_TREG_PRECURSOR_UP	1.86249e-17	2.36977e-15	1.07687	-0.672244	-2.98635	88	IFITM1 IFI44L IFI27 XAF1 MX1 IFI6 EPSTI1 TRIM22 IFIT3 STAT1 LY6E SAMD9L UBE2L6 PSMB9 OAS2 IFI35 PARP9 AIM2 BTN3A2 SP110 MNDA STAT2 ODF3B PSMB8 PSME2 ADAR TNFSF10 B2M NUB1
acute_cd4	8	timen	C7_IMMUNESIGDB	GSE24634_IL4_VS_CTRL_TREATED_NAIVE_CD4_TCELL_DAY5_DN	1.86409e-17	1.55395e-15	1.07687	-0.577474	-2.79249	123	IFI44L XAF1 IFI6 IRF7 IFIT3 MX1 MX2 BST2 ISG20 EIF2AK2 MT2A OAS2 PSMB9 TRIM22 SP100 GBP1 PHF11 ADAR IFITM1 TRAC TAP1 GIMAP6 DDX60 HERC5 UBE2L6 IFITM2 CD2 TRANK1 GPR171 PARP12 BATF TRIM21 PSMB10 BTN3A2 ALOX5AP
acute_bcell	5	timen	C7_VAX	MATSUMIYA_PBMC_MODIFIED_VACCINIA_ANKARA_VACCINE_AGE_18_55YO_2DY_UP	1.87493e-17	1.11775e-16	1.07687	-0.891253	-2.50608	32	IFI44L XAF1 ISG15 IFI6 IFIT3 MX1 BST2 STAT1 EIF2AK2 IFIT1 IFI35 PSMB9 TYMP PARP9 IFI44 CASP1 LGALS9 IFITM2 IFIT2 S100A8 S100A9 CARD16 IFI27
acute_cd4	9	covid	C5_GO_BP	GOBP_IMMUNE_RESPONSE	1.87667e-17	6.46201e-15	1.07687	0.422983	2.07001	707	IFI44L IFI27 MX1 IFI6 ISG15 PLSCR1 OAS1 OASL IRF7 LAG3 IFIT3 IFI44 HERC5 USP18 IFIT1 RSAD2 CCR10 IFITM3 EIF2AK2 MX2 OAS2 IFI35 DDX60 SP100 IFITM1 OAS3 LGALS9 TNFSF10 ISG20 NMI BST2 PARP9 STAT1 IFI16 ACTR3 ZNFX1 ZBP1 CD38 HLA-DRB5 LGALS1 GPR183 RBCK1 PML GBP1 TAP1 RC3H1 PRF1 STAT6 DHX58 IL17RA DDX58 LGALS3 DTX3L IFIH1 LAT CD70 HMGN2 ICOS ADAR CARD11 SELENOS TRAFD1 APOBEC3G TRBV5-4 DOCK10 NUB1 N4BP1 HLA-DRA HPRT1 TRIM22 TRIM38 SRPK2 RAB29 PDCD1 GRN IFIT5 KHDRBS1 CTLA4 CD40LG CST7 UBE2N CD164 DNASE2 TRAV2 G3BP1 SASH3 TNFRSF1B TRBV9 VSIR GCH1 STXBP3 TRAV21 TRIM25 SNX6 CNOT7 TRAV19 TRIM14 IFITM2 WAS RAC2 HSPD1 ELF1 SLAMF6 RAB27A NRROS PTPN6 PYCARD CD58 TRIM5 LYST RTN4 CD74 XIAP CD4 BANF1 MYD88 MAPKAPK3 CSK ARID5A AIF1 SEMA4D RNASET2 CD48 REL FOXP1 RORA CTSC OTUB1 HLA-DQA2 CD81 JAK1 IFNAR1 PYHIN1 TUBB HLA-A LY9 TESPA1 FYB1 KIF5B TKFC MYC ZC3HAV1 NFE2L2 PHPT1 TRBV7-9 HLA-DMA CASP1 ADA TRAV26-1 TRIM26 FURIN PTPN11 VIM TRBV19 IL18R1 SERINC3 CXCR3 CYBA PHB SNX4 SIT1 HMGB2 TRIM21 WDFY1 DCLRE1C MFHAS1 HSP90AA1 XBP1 DDX1 HSPA1A CORO1A CDC42 GBP5 BTN3A3 POLR3E NDFIP1 LTA HAVCR2
acute_bcell	12	timen	C5_GO_BP	GOBP_DEFENSE_RESPONSE_TO_SYMBIONT	1.87673e-17	2.53452e-14	1.07687	-0.654765	-2.80348	120	IFITM1 IFI6 IFI27 ISG15 MX1 IFI44L IRF7 BST2 OAS1 STAT1 OAS2 TRIM22 HERC5 PLSCR1 IFIT1 IFITM2 EIF2AK2 ISG20 OAS3 NT5C3A IFI16 PARP9 DDX17 STAT2 TRIM38 USP15 PRF1 SELENOK IFITM3 G3BP1 APOBEC3B PTPRC ADAR SAMHD1 ATG5 DHX36 NDUFAF4 TRIM25 IRF3 AIM2 POLR3C EXOSC5 CARD8 BIRC2 HSP90AA1 TRIM26 DNAJC3
acute_cd8	12	covid	HZ_COVID19	COVID-19 patients BALF up	1.88334e-17	3.35263e-15	1.07687	-0.636833	-3.02537	91	MT-CO1 MT-CYB MT-ND4 MT-CO3 MT-ATP6 MT-ND3 MT-ND4L MT-CO2 RPL21 TPT1 MT-ND5 RPS3A MTRNR2L8 HOPX RPS27A RPS14 RPL9 MTRNR2L12 RPL27 EEF1A1 RPS16 MT-ND1 RPS27 RPS15A RPLP2 RPS7 RPL39 RPS18 RPL31 RPL13A RPL19 RPL7A RPL23 NDUFB2 RPL37 RPSA RPS12 PNRC1 RPL24 RPL37A RPS13 PRSS23 RPS24 MT-ND2 RPS8 MT-ND6
acute_myeloid	2	timen	HZ_COVID19	Top 500 up genes for SARS-CoV-2 infection in Rhesus macaques at Group 1 dose in Bronchoalveolar Lavage at 2 DPI from GSE156701	1.88743e-17	4.56915e-16	1.07687	-0.405482	-2.0855	323	IFI27 IFITM1 IFIT3 IFIT1 SIGLEC1 GIMAP4 RSAD2 MX2 XAF1 OAS3 MS4A4A SPATS2L JUP SERPING1 PARP9 LGALS3BP ISG20 SAMD9L SAMD9 CMPK2 EPSTI1 OAS2 HERC5 H1F0 OAS1 MLKL IFI16 IFIT2 IRF7 IFI44L USP18 TNFSF10 TRIM14 SCIMP MX1 PARP10 SPTLC2 EIF2AK2 ZBP1 METTL7B THBS1 DDX60 PHF11 DTX3L IFIH1 DDX58 ATP13A1 CRISPLD2 SHISA5 MSRB1 GBP1 IL6ST IGFBP7 SLFN5 CHST15 HELZ2 TRIM21 ADAR OASL CNP IFI35 PARP12 CAPN2 DYSF NDRG1 NCOA7 TMEM123 TUBA1C HSH2D ANKFY1 TOR1B TRAFD1 PHACTR2 KLHDC7B SLC20A1 PARP14 SELL PPA1 METTL7A IFI6 SLC38A2 PLIN3 DUSP3 SHMT2 TRIB1 MGAT2 EGR1 LTBR ZC3HAV1 SAMD4A TRIM5 SMU1 CANT1 ACSL3 MDM2 ZNFX1 RGL1 LDLR PPP2R2A SEC61A1 C1GALT1 HMGCR RTP4 UBE2D1 ETV7 TRIM22 ATL3 TRIM25 DHX58 ISG15 EREG APOBEC3A NAPA SHC1 AZI2 MOV10 DNPEP SOCS3 CRK APOL6 IRAK1 IFIT5 TLE4 ADAM10 LILRA1 ELK3 SLC27A3 GSN SLC25A28
acute_bcell	2	covid	HZ_COVID19	SARS-CoV perturbation; 311 Up Genes from GEN3VA; Human bronchial epithelial 2B4 cells; Accession: GSE17400 ; Platform: GPL570; Entry 5	1.89922e-17	1.05407e-15	1.07687	0.634284	2.97293	109	IFI44L IFITM1 XAF1 MX1 IFITM3 EIF2AK2 IFIT3 IRF7 MX2 UBE2L6 IFI44 FOS ISG15 CD69 NMI SP110 OAS1 PSME2 IL32 MT2A LAP3 PARP9 IFI16 NFKBIA SAMD9 IFI35 EPSTI1 IFITM2 OAS2 RNF213 HERC5 SAMD9L TNFAIP3 PPP1R15A SERTAD2 AFF4 PNPT1 SIGLEC10 WARS PML HSH2D ZNFX1 ISG20 CDK17 ZNF426
acute_bcell	5	covid	C7_IMMUNESIGDB	GSE7548_NAIVE_VS_DAY7_PCC_IMMUNIZATION_CD4_TCELL_DN	1.90828e-17	2.29042e-15	1.07687	0.658804	2.10288	110	IFI44L IFITM1 XAF1 ISG15 IRF7 MX1 IFIT3 PLSCR1 MT2A TRIM22 ISG20 BST2 OAS1 NMI ADAR MX2 IFIT1 IFI44 IFI27 IFI35 IFI16 OAS2 MNDA SP100 ZFP36 SHOC2 IFIT2 SP110 PSMA3 TAP1 ARID5A RTCB UBA7 IER2 PML CLDND1 SSB IFITM2 IFITM3 GTF2B CDK17 APOBEC3G IFIT5
acute_cd8	10	timen	HZ_COVID19	Top 500 up genes for SARS-CoV-2 infection in Rhesus macaques at Group 1 dose in PBMCs at 4 DPI from GSE156701	1.91809e-17	2.60171e-16	1.07687	-0.645745	-2.25684	140	IFI44L XAF1 ISG15 IFI6 MX1 IRF7 ISG20 BST2 EIF2AK2 OAS1 SP100 SLFN5 IFI16 PARP9 MX2 IFI44 SAMD9 PHF11 EPSTI1 OAS2 OAS3 ADAR PARP10 DDX60 GBP1 CHST12 BTN3A2 OASL HERC5 TAP1 DTX3L TRANK1 IFI27 DDX60L MAGED2 PLEK HSH2D SAMHD1 XPO1 NCL LPIN2 TNFRSF1B USP8 LGALS3BP SLC3A2 SMCHD1 FKBP5 CAPN2 RDH11 GCC2 PFKP ZNFX1 TRIM44 PARP14 DNMT1 TRIM14 APBB1IP GZMA
acute_bcell	9	timen	HZ_COVID19	SARS Top 200 Predicted Genes from Geneshot AutoRIF via Tagger Co-Occurrence Gene Similarity	1.9198e-17	8.47913e-16	1.07687	-0.776362	-2.94319	63	IFI44L XAF1 IFITM1 MX1 EIF2AK2 TRIM22 ISG15 MX2 IRF7 IFI16 BST2 STAT1 OAS1 EPSTI1 LY6E UBE2L6 ISG20 IFITM2 ICAM2 PSME2 IFITM3 IFI6 SAMD9 IRF9 TNFAIP8 IRF2 STAT2 IFNAR1 FCGR2B TAP1
acute_cd8	9	covid	C7_VAX	HOWARD_DENDRITIC_CELL_INACT_MONOV_INFLUENZA_A_INDONESIA_05_2005_H5N1_AGE_18_49YO_1DY_UP	1.93107e-17	1.79476e-16	1.07687	0.746176	2.35792	63	IFI6 IFI44L ISG15 XAF1 IRF7 IFI35 PLSCR1 IFIT3 MT2A PARP9 IFITM1 HERC5 EPSTI1 ZBP1 STAT1 LAP3 IFI44 APOL6 IFIT1 TAP1 OAS3 SAMD9L PLAC8 ISG20 RNF213 TYMP DDX60 USP18 IFIT2 GBP1 PARP14
acute_cd4	11	covid	C7_IMMUNESIGDB	GSE26030_TH1_VS_TH17_DAY5_POST_POLARIZATION_UP	1.94754e-17	1.87432e-15	1.07687	0.716954	2.97438	80	IFI44L XAF1 MX1 ISG15 IRF7 EIF2AK2 IFIT3 OASL IFITM3 OAS1 IFI35 ISG20 IFI44 PARP9 OAS3 OAS2 MX2 EPSTI1 SAMD9L HSPA5 PLAC8 SLFN5 IFIT2 DDX60 HELZ2 DTX3L ZBP1 PARP12 RNF213 STAT2
acute_myeloid	10	covid	HZ_COVID19	SARS perturbation; 286 Up Genes from GEN3VA; Human airway epithelium (HAE) cells; Accession: GSE47961 ; Platform: GPL6480; Entry 3	1.94999e-17	6.50519e-16	1.07687	0.626543	2.1203	115	IFI27 IFITM1 RSAD2 IFI44L IFIT1 XAF1 ZBP1 NKG7 ISG15 IFIH1 TRIM14 IFI6 AIM2 SAMD9 USP18 SAMD9L IL1RN OASL IFI44 TGM1 RTP4 ISG20 MX2 OAS3 IFITM3 IRF7 IL4I1 MX1 GBP4 TAP1 STAT1 CLEC7A ADAM8 GMPR IFIT3 OAS1 ETV7 HSH2D KLHDC7B DDX58 PARP9 IFI35 IRF9 CCL5 PLSCR1 HERC6 FCGR1B IL27 DUSP2 CD84 TNFSF13B IFIT2 OAS2 EPSTI1 PARP12 NT5C3A EIF2AK2 EGR1 JUN IFIT5 TMEM140 PPM1K DDX60L IFITM2 DUSP6 CPEB2 PIK3AP1 GBP5 HERC5 CSRNP1 NLRC5
acute_cd8	12	covid	HZ_COVID19	SARS-CoV perturbation; 402 Up Genes from GEN3VA; Human bronchial epithelial 2B4 cells; Accession: GSE17400 ; Platform: GPL570; Entry 6	1.96443e-17	3.35263e-15	1.07687	0.691988	2.50368	95	ISG15 LY6E BST2 MT2A IRF7 XAF1 MX1 ADAR EIF2AK2 IFI44L IL32 ISG20 IFITM1 SP100 PSMB8 RNF213 SMCHD1 IFI35 CD47 PARP9 IFI27 PHF11 SAMD9 IFI16 OASL TRIM22 CTSS HLA-DPA1 STAT1 LAP3 TYMP SAMD9L GPBP1 KLF6 PSMA6 PSMB8-AS1 TMEM50A NT5C3A PSME2 CASP1 HLA-E CHMP5 PLAC8 PSMB9
acute_bcell	8	covid	HZ_COVID19	500 genes up regulated by SARS-COV-2 infection of Calu3 cells	1.96691e-17	6.20156e-16	1.07687	0.590927	2.74473	140	IFITM1 IFI44L XAF1 MX1 ISG15 IRF7 EIF2AK2 PLSCR1 SAT1 OAS1 CFLAR BST2 EPSTI1 MX2 KLF6 RNF213 SAMD9 ARID5B SAMD9L TRIM22 KIAA0040 ADAR CD69 TAP1 DUSP1 IFITM2 MT2A NFKB2 BACH2 UBE2L6 ISG20 PPM1K PARP9 STAT1 IFI35 LAP3 TNFAIP3 PIM1 CREBRF NMI CCL5 BIRC3 GADD45B RSRC2 NUB1 UBA7 ZBP1 PHF11 RELB ZEB2 ST3GAL1 NFKBIA
acute_bcell	8	covid	HZ_COVID19	500 genes up-regulated by SARS-CoV-2 (2 MOI) in human Calu-3 cells from GSE147507	1.96691e-17	6.20156e-16	1.07687	0.590927	2.74473	140	IFITM1 IFI44L XAF1 MX1 ISG15 IRF7 EIF2AK2 PLSCR1 SAT1 OAS1 CFLAR BST2 EPSTI1 MX2 KLF6 RNF213 SAMD9 ARID5B SAMD9L TRIM22 KIAA0040 ADAR CD69 TAP1 DUSP1 IFITM2 MT2A NFKB2 BACH2 UBE2L6 ISG20 PPM1K PARP9 STAT1 IFI35 LAP3 TNFAIP3 PIM1 CREBRF NMI CCL5 BIRC3 GADD45B RSRC2 NUB1 UBA7 ZBP1 PHF11 RELB ZEB2 ST3GAL1 NFKBIA
acute_cd4	6	covid	C7_VAX	HOWARD_NEUTROPHIL_INACT_MONOV_INFLUENZA_A_INDONESIA_05_2005_H5N1_AGE_18_49YO_3DY_UP	1.96895e-17	2.72371e-16	1.07687	0.732424	3.32882	60	IFI44L XAF1 ISG15 MX1 LY6E MT2A IFI6 IFI44 EIF2AK2 OAS1 IFITM3 PLSCR1 EPSTI1 BST2 OASL HERC5 DDX60 OAS2 OAS3 TRIM22 GALM PPM1K PARP12 GBP1 TRIB2
acute_bcell	11	covid	C7_IMMUNESIGDB	GSE42724_NAIVE_BCELL_VS_PLASMABLAST_UP	1.97111e-17	3.97097e-15	1.07687	0.70088	2.6622	92	IFITM1 IFI44L MX1 ISG15 IFI27 OAS1 XAF1 EPSTI1 IRF7 PLSCR1 IFI44 ISG20 LAP3 LY6E NT5C3A OAS2 MX2 BST2 IFIT3 UBE2L6 TYMP IFI35 RAB8A PPM1K STAT1 PARP14 DTX3L PML SAMD9 EIF2AK2 TRAFD1 HLA-F PSME1 CASP1 TNFSF10 SHISA5 STAT2 PARP9 MYD88 SAMD9L ZNFX1 UBA7 PSMB9 CD38 TAPBPL
acute_cd4	8	timen	HZ_COVID19	Hydroxychloroquine Top 200 Predicted Genes from Geneshot AutoRIF via Tagger Co-Occurrence Gene Similarity	1.98381e-17	2.64329e-16	1.07687	-0.601868	-2.75008	107	IFI44L ISG15 XAF1 IFI6 IRF7 IFIT3 OAS1 MX1 MX2 ISG20 EIF2AK2 LY6E OASL OAS2 IFI35 EPSTI1 IFI16 STAT1 TRIM22 GBP1 ADAR IFITM1 IFI44 DDX60 HERC5 DDX58 OAS3 IFITM2 STAT2 IFITM3 PARP12 TRIM21 IRF3 PLSCR1
acute_cd4	11	timen	C7_IMMUNESIGDB	GSE42021_CD24INT_VS_CD24LOW_TCONV_THYMUS_DN	1.98889e-17	3.41804e-15	1.07687	-0.756653	-2.73803	70	IFI44L MX1 IFI6 ISG15 IRF7 ISG20 OAS1 TRIM22 PLSCR1 EIF2AK2 IFI44 OAS2 MX2 SAMD9 IFITM1 CNPY3 IFIT3 SP100 OAS3 IFI27 MRPS18C CHMP5 PHF11 SP110 DDX60 HERC5 CD164 PARP12 SMAGP IRF9 TOB1 TMEM50A TRIM14 NAPA OASL IFITM2 DDX58 MYD88 EML2 HLA-F ATP2B4 MYBL1
acute_cd8	6	covid	C7_VAX	HOWARD_NEUTROPHIL_INACT_MONOV_INFLUENZA_A_INDONESIA_05_2005_H5N1_AGE_18_49YO_1DY_UP	1.9917e-17	2.27939e-16	1.07687	0.482188	1.77492	300	IFI44L MX1 OAS1 IFI44 IFIT1 IFIT3 EPSTI1 ISG15 XAF1 OASL IRF7 RSAD2 HERC5 CMPK2 IFI6 PLSCR1 OAS3 DDX60 SPATS2L ODF3B TYMP PARP14 OAS2 HERC6 MOV10 DDX60L IFIH1 EIF2AK2 ISG20 GBP1 IFI35 LAP3 PML CD59 PARP12 PARP9 GALM CMTR1 DHX58 NAA15 IFITM3 SAMD9L STAT2 KLHDC7B PPM1K ZBP1 DDX58 BRCA2 BST2 ERI1 PCED1B MT2A TRAFD1 IFIT2 DDX21 MTHFD2 ZCCHC2 GRAMD1B STAT1 RTP4 CGAS TRIM21 MRPL44 TRIM69 CASP7 NUB1 IRF9 DTX3L LY6E IFIT5 SP140 GBP2 NAPA WHRN PARP10 RBCK1
acute_bcell	4	covid	C7_IMMUNESIGDB	GSE10325_BCELL_VS_LUPUS_BCELL_DN	2.01724e-17	2.98953e-15	1.07687	0.63673	2.66047	129	IFITM1 MX1 IFI44L XAF1 ISG15 IRF7 PLSCR1 IFI6 IFIT3 ISG20 NMI EIF2AK2 BUD31 UBE2L6 OAS3 MRPL42 PSMB9 OAS2 IFI27 THEMIS2 RHOB NKG7 HERC5 VAPA ADAR COX5A LAP3 ANP32E CYCS COA4 PSME2 PJA2 HLA-A RAB6A FAS HLA-E POMP STAT1 MRPS14 APOL3 SRGN SH3GLB1 THOC7 IDH2 VAMP5 IFI35 SAT1 MICB KDELR2 CALU TRAM1 SPATS2 SUZ12 EAF2 TAP1 ATP5MF ACSL4 NEU1 DPM1 MAN1A2 GLRX UBE2L3 PPIF
acute_bcell	4	covid	C7_IMMUNESIGDB	GSE13485_PRE_VS_POST_YF17D_VACCINATION_PBMC_DN	2.0316e-17	2.98953e-15	1.07687	0.661465	2.69099	111	IFITM1 MX1 IFI44L XAF1 ISG15 IRF7 IFI6 IFIT3 LY6E IFITM2 OAS1 IFITM3 EIF2AK2 BST2 LGALS9 UBE2L6 OAS3 EPSTI1 OAS2 IFI27 MX2 TRIM22 SP110 IFI16 HERC5 ADAR DDX58 PLAC8 LAP3 IRF9 RTCB SAMD9 PMM2 SAMD9L PARP9
acute_cd4	all	age_n	C5_GO_CC	GOCC_PLASMA_MEMBRANE_PROTEIN_COMPLEX	2.03512e-17	2.86444e-15	1.07687	-0.495364	-2.26252	339	TRBV24-1 TRBV12-4 TRBV14 TRBV28 TRBV10-3 HLA-DQA2 TRBV12-3 TRAV2 TRAV38-2DV8 TRBV12-5 TRBV6-1 TRAV34 TRBV7-9 TRBV7-3 TRBV9 TRBV11-3 TRAV13-2 TRBV6-5 TRAV10 TRAV21 TRAV22 TRBV11-2 TRAV26-1 TRAV35 TRAV27 TRAV8-2 TRBV30 TRBV25-1 TRBV5-4 TRAV9-2 TRAV8-3 TRAV3 TRAV14DV4 TRAV36DV7 TRAV38-1 TRBV4-1 TRBV5-1 TRBV13 TRBV10-2 TRAV29DV5 TRAV16 TRBV5-6 TRBV6-4 TRBV4-2 GNG8 TRBV2 TRAV1-1 TRBV7-7 TRBV29-1 CD79A TRBV3-1 CRB3 TRAV4 PDE4D CDHR3 TRDV1 ITGA1 TRAV8-4 EFCAB7 TRAV12-2 TRAV24 TRAV8-6 TRGV3 TRAV5 TRGV10 ITGA6 CD79B TRGV5 TRAV39 TRAV13-1 IGF1R GNG10 TRAV12-3 TRBV10-1 TRBV11-1 DCHS1 TRBV18 IRS1 HLA-DOA ACVR1B TRAV25 LIN7C TRAC TRAV20 GNA15 TRGV9 CBL TRAT1
acute_bcell	5	timen	C7_VAX	GAUCHER_PBMC_YF_VAX_STAMARIL_UNKNOWN_AGE_3DY_DN	2.04532e-17	1.17416e-16	1.07687	0.644381	3.29551	67	RPL3 RPL4 EIF3L RPL27 TPT1 EEF1A1 RPS8 RPS6 RPS14 EIF4B RPS18 TOMM7 EEF1B2 RPS5 RPS27A RPS4X RPL18 DDX3X EEF2 RPS13 FAM214A RPL5 RPS3 RPL35A RPL13A RPS29 NAMPT RPL22 EIF3F GPR183 MYADM PABPC4 RPL37A RPS25
acute_myeloid	10	covid	HZ_COVID19	500 genes up-regulated by SARS-CoV-2 in human Calu3 cells at 24h from GSE148729	2.05427e-17	6.50519e-16	1.07687	0.492912	1.77364	336	IFI27 LGALS3BP IFITM1 RSAD2 CDKN1A IFI44L IFIT1 XAF1 ZBP1 HES4 ISG15 ADM IFIH1 TRIM38 TRIM14 IFI6 SAMD9 USP18 SAMD9L ZCCHC2 ODF3B RASGEF1B OASL MT2A IFI44 LY6E RICTOR RTP4 ISG20 MX2 OAS3 TNFSF10 IFITM3 IRF7 REL IL4I1 MX1 GBP4 TAP1 MXD1 HLA-A STAT1 BBC3 ADAM8 PML GMPR IFIT3 OAS1 ETV7 HSH2D TAP2 TRIM22 SMCHD1 SP100 IL32 NCOA7 DDX58 EXT1 PARP9 IFI35 IRF9 ADAR SERTAD1 CCL5 INO80D UBA7 ITGAM PLSCR1 ARID4B TRIM25 HERC6 BTN3A3 NFKBIZ CNP CHD2 TRIB1 IFI16 IER5 TNFSF13B ZNFX1 IFIT2 GCA PRKD2 FOSL1 OAS2 B4GALT5 EPSTI1 BTN3A2 HELZ2 RSRC2 REV3L DCP1A SH3KBP1 STAT2 PARP12 TRIM5 NT5C3A APOL2 ERAP2 BLZF1 BRD2 TRIM69 USF1 APOBEC3G EIF2AK2 CASP8 IFI30 BTN3A1 N4BP1 EGR1 JUN GIMAP2 IFIT5 PHF11 TNFRSF10B HBEGF GTPBP1 PHACTR4 CMPK2 ZEB2 TMEM140 BCL10 DTX3L PPM1K SLC25A28 FAS NFKBIE DDX60L SLC12A7 IFITM2 CYLD MAP3K8 PIK3AP1 ZNF267 GBP5 TRIM26 FLT3LG HERC5 CSRNP1 NLRC5 ID3 SPAG9 MYCBP2 CD2AP SYNE1 ASAP1 TMEM62 CREB5 PTGER2 BACH1 ETS2 PCGF5 ZNF503 TAPBPL IL10RA NMI SIPA1L2 SP140 TDRD7 GADD45A PSMB9 TAPBP UBE2L6
acute_myeloid	5	timen	C7_IMMUNESIGDB	GSE42724_NAIVE_BCELL_VS_PLASMABLAST_UP	2.05427e-17	1.65916e-14	1.07687	-0.494364	-2.43916	157	IFI27 IFITM1 OTOF LGALS3BP NT5C3A SAMD9 SPATS2L SERPING1 SAMD9L SHISA5 IFIH1 SIGLEC1 RSAD2 OAS1 NMI XAF1 IFI44L AIM2 DDX60 DTX3L TRIM21 ISG20 CMPK2 NEXN TRIM22 IFIT1 RTP4 TNFSF10 DDX58 GBP1 IFIT3 DDX60L IFI35 PARP9 ITGB7 PARP10 PPM1K MX1 TRAFD1 USP18 MRPL40 PSMA4 MIA3 SCARB2 HSH2D GBP5 EPSTI1 MX2 ZBP1 EPHB2 SP110 UBA7 PLSCR1 PML C4orf33 IRF7 RAB8A TRIM5 STAT2 DHX58 OAS3 HLA-F PHACTR4 SAMD4A SP140 CASP1 OASL MYD88 MOV10 CLEC4D GBP4 CD2AP CXCL10 SSB TRIM25 NLRC5 PARP12 CNP CARD16 OAS2
acute_myeloid	11	timen	C5_GO_BP	GOBP_VIRAL_PROCESS	2.05601e-17	4.47639e-15	1.07687	-0.569879	-2.16724	302	IFI27 IFIT1 IFITM1 ISG20 MX1 RSAD2 APOBEC3A SIGLEC1 ISG15 OAS1 IFITM3 OAS2 IRF7 OAS3 HSPA1A OASL LY6E IFIH1 STAT1 IFI16 TRIM22 PARP9 CHMP5 EIF2AK2 IFITM2 AXL BST2 CCR5 PLSCR1 SSB PARP10 VTA1 APOBEC3G TRIM5 HSPA8 TRIM14 TRIM21 ADAR STOM CHMP7 MITD1 TRIM38 N4BP1 PPID RNASEL SELPLG CTSL LARP7 VPS4B TRIM27 MPHOSPH8 CALCOCO2 MGAT2 CD55 SCARB2 IFIT5 FAM111A TRIM25 PHB HEXIM1 ZNFX1 APOBEC3F
acute_bcell	7	covid	C7_VAX	ERWIN_COHEN_BLOOD_VACCINE_TC_83_AGE_23_48YO_VACCINATED_VS_CONTROL_7DY_UP	2.05949e-17	4.04175e-16	1.07687	0.894928	2.9287	31	IFI44L IFITM1 XAF1 MX1 ISG15 IFI6 IRF7 LY6E IFIT3 EIF2AK2 TRIM22 SHISA5 PLSCR1 OAS1 RNF213 SAMD9L ZBP1 LAP3 IFI35 MT2A EPSTI1 MX2 IFITM2
acute_bcell	12	timen	C7_VAX	HOWARD_MONOCYTE_INACT_MONOV_INFLUENZA_A_INDONESIA_05_2005_H5N1_AGE_18_49YO_1DY_UP	2.08429e-17	1.5315e-16	1.07687	-0.767836	-2.97751	67	IFITM1 ISG15 IFI44L IFI35 IRF7 XAF1 STAT1 UBE2L6 OAS2 EPSTI1 HERC5 IFI44 IFIT1 LAP3 PSMB9 SAMD9L TNFSF10 ODF3B ISG20 OAS3 FBXO6 PARP9 STAT2 PARP14 OPTN TYMP CD38 TAP1 APOL6 SAMD9 RNF213 IFITM3 MT2A APOBEC3B
acute_cd4	11	timen	C7_IMMUNESIGDB	GSE6269_HEALTHY_VS_STAPH_AUREUS_INF_PBMC_UP	2.08502e-17	3.4597e-15	1.07687	-0.710486	-2.69807	93	IFI44L XAF1 MX1 IFI6 ISG15 IRF7 ISG20 STAT1 OAS1 TRIM22 EIF2AK2 LY6E IFI44 OAS2 IFI35 IFI16 MX2 IFITM1 OAS3 KLF2 SP110 ETS1 DDX60 PTPRC ERGIC2 ADAR HERC5 CISD1 SMG1 MRPS18B PARP12 LNPEP PPID NXF1 SPOP HACD3 TRIM14 RECQL OASL
acute_cd4	3	covid	C7_VAX	QUEREC_PBMC_YF_17D_VACCINE_AGE_18_45YO_3DY_UP	2.08651e-17	1.10783e-15	1.07687	0.851313	3.7126	31	IFI44L XAF1 IFI6 OAS1 MX1 ISG15 IFIT3 IRF7 LGALS3BP DDX60 MX2 OASL PLSCR1 IFI27 EIF2AK2 IFI44 OAS3 HERC5 OAS2 DDX58
acute_cd4	3	covid	C7_VAX	QUEREC_PBMC_YF_17D_VACCINE_AGE_18_45YO_7DY_UP	2.08651e-17	1.10783e-15	1.07687	0.851313	3.7126	31	IFI44L XAF1 IFI6 OAS1 MX1 ISG15 IFIT3 IRF7 LGALS3BP DDX60 MX2 OASL PLSCR1 IFI27 EIF2AK2 IFI44 OAS3 HERC5 OAS2 DDX58
acute_cd4	11	timen	C7_VAX	SCHERER_PBMC_YF_VAX_AGE_18_40YO_4_TO_7DY_UP	2.09734e-17	2.11045e-16	1.07687	-0.625916	-2.50791	154	IFI44L XAF1 MX1 IFI6 ISG15 ISG20 S100A11 OAS1 CX3CR1 TRIM22 PLSCR1 MT2A EIF2AK2 LY6E IFI44 PSMB9 OAS2 PARP9 SHISA5 MX2 SAMD9 IFITM1 SAMD9L TAP1 IFIT3 OAS3 IFI27 TRMT112 CHMP5 RBX1 FGR SP110 LSM6 HSPH1 ATP6V0E1 ZFP36L2 DRAP1 PYHIN1 ZNF24 HERC5 HSH2D PARP12 PLAC8 CD53 PSMA4 SRI GLRX CDK12 IRF9 GBP5 SNX5 TAF6 HNRNPU SCFD1 OASL IFITM2 TYROBP TUBA1A DDX58 RGS14 DNAJA1 LAP3 PLEK STAT6 KRTCAP2 NMI NCOA1
acute_myeloid	all	covid	C5_GO_BP	GOBP_CYTOKINE_MEDIATED_SIGNALING_PATHWAY	2.09956e-17	4.70406e-15	1.07687	0.568437	2.34905	338	IFI27 USP18 CCL2 IFITM1 MX1 ISG15 OASL STAP1 CXCL10 OAS3 AXL IFITM3 OAS2 ZBP1 CCL8 CXCL11 CCR5 IRF7 OAS1 PARP9 STAT1 PARP14 CCL7 CCL3L1 CCR1 AIM2 TRIM6 STAT4 ECM1 IL1RN SPHK1 CSF1 ADAR GAS6 TREM2 TNFRSF11A STAT2 IFITM2 LILRB4 NMI PPARG APOA1 IL15RA CCR7 LILRA4 TNFSF13B TRAF3IP2 NR1H3 PLVAP EXT1 SP100 CXCR3 CXCL9 VRK2 IKBKE IL6 LRP8 TREX1 CCL3 CCR2 TNFRSF17 NLRC5 IL31RA RHEX TNFRSF4 CCR6 FLT3 CXCL2 EGR1 XCL2 APPL1 IL3RA IL2RG ROBO1 CMKLR1 EREG
acute_cd8	10	covid	C7_IMMUNESIGDB	GSE37533_PPARG1_FOXP3_VS_FOXP3_TRANSDUCED_CD4_TCELL_DN	2.10228e-17	4.13098e-15	1.07687	0.676145	2.20702	103	IFI44L XAF1 ISG15 IFI6 IRF7 BST2 MX1 EIF2AK2 LY6E IFITM1 MX2 OAS1 HERC5 IFI44 PLSCR1 OASL PHF11 IFI35 SP110 SP100 IFITM2 OAS3 TRIM22 UBE2L6 LAP3 SAMD9 APOL6 NAPA USP15 PSMB8 IFI27 ADAR OAS2 STAT1 ISG20 SAMHD1 TNFSF10 GBP1 DDX60 RBCK1 SP140L GTF2B JADE2 HLA-A ELF1 CASP1 IFI16 TRANK1 PSME2 BTN3A1 MCUB OPTN RIPK2
acute_cd4	4	timen	HZ_COVID19	500 genes up-regulated by MHV-A59 in murine liver cells from GSE146074	2.11684e-17	2.69415e-16	1.07687	-0.451935	-2.00124	290	XAF1 IFIT3 IRF7 IFIT1 IFI27 S100A11 CHMP5 EIF2AK2 ISG15 RSAD2 PARP9 SAMHD1 MX1 S100A8 OAS3 DYNLL1 SAMD9L TAP1 SLFN5 BST2 NMI IFI44 STAT1 S100A9 HSPA5 RNF213 PSMA5 ANXA5 SOCS3 CCT3 HELZ2 PSMD13 RAP1B CMPK2 DDX60 PSMA4 UBE2L6 IFI35 DBNL HERC6 BUD31 LGALS9 SAT1 LGALS3BP DTX3L PSMB8 ZNFX1 GBP5 DDX58 PSMB2 PARP12 STAT2 PSMC6 PRDX5 CD53 OGFR SPCS2 RAN PNPT1 GRN PSMC4 AHSA1 WDR1 CAPZA1 SNX5 MYD88 ACTR2 TMED9 LY6E PSMA6 CTSB NARS IFIH1 MARCKSL1 DNAJA2 USP18 SDCBP RTP4 UBA7 STIP1 PARP10 PSMD4 M6PR PSMB9 IFIT2 GBP4 DYNC1H1 PLAC8 MOV10 GSDMD CTSC ARPC2 SHISA5 CAPZA2 PNP IRF1 ARPC5 ARF4 IRF9 ARF6 TBRG1 MVP CSRP1 TRAFD1 PSME2 XBP1 SEM1 DHX58 GNAI2 MORF4L2 SEC61B SERP1 TAX1BP1
acute_bcell	11	timen	HZ_COVID19	Top 500 up genes for SARS-CoV-2 infection in Rhesus macaques at Group 3 dose in PBMCs at 4 DPI from GSE156701	2.12934e-17	3.83967e-16	1.07687	-0.554168	-2.74305	149	IFITM1 IFI44L IFI27 XAF1 ISG15 MX1 IRF7 IFI6 EPSTI1 BST2 OAS1 ISG20 IFI44 IFIT3 STAT1 LY6E OAS2 MX2 IFI35 IFI16 SCIMP ATG4C EIF2AK2 STAT2 PML GBP1 CD180 UNC93B1
acute_cd4	8	covid	C7_IMMUNESIGDB	GSE18791_UNSTIM_VS_NEWCATSLE_VIRUS_DC_10H_DN	2.13212e-17	3.96492e-15	1.07687	0.70744	2.64056	84	IFI44L IFI6 XAF1 ISG15 IRF7 MX1 MX2 IFIT3 SP100 OASL TRIM22 EPSTI1 SAMD9L HERC5 ISG20 SAMD9 TNFSF10 HELZ2 IFI44 IFIT5 OAS3 ZBP1 DDX60 ADAR SP110 STX11 STAT2 PLSCR1 PARP9 PHACTR4 DTX3L RIPOR2 IER2 CARD16 SLFN5 ARID5A ZNFX1 PHF11 FAS XPO6
acute_cd8	8	timen	C7_VAX	NAKAYA_PBMC_FLUMIST_AGE_18_50YO_3DY_DN	2.14686e-17	1.61444e-16	1.07687	0.448157	1.94716	550	DUSP4 BHLHE40 ISCA1 PMAIP1 PDE4D PER1 ENC1 B3GNT2 BTG3 RELB RELL1 TNFAIP3 CENPC RBM38 ZC3H12A BRWD1 PTS ARIH2 CBX4 ATXN1 KBTBD2 RNMT SYAP1 GABARAPL1 LEPROTL1 PSME4 S1PR1 IRF2BP2 TIGAR AP3M2 SLC25A36 TENT4B SORL1 DNAJB6 BRD1 RNF19A HNRNPL CD44 DDA1 WTAP CCNH CLK1 ZFX SUPV3L1 SLC9A8 CDK17 ELL2 CNST KLHL24 CREBRF SFPQ JOSD1 MAFF ZNF644 WBP11 TWF1 METRNL ATG14 EPC1 FOSL2 RBBP6 RHOH PDK3 TFDP2 RAE1 PHF5A UHRF1BP1L RHBDD2 STT3B BCL7B PPP2CA NAF1 CWC25 STAM PCIF1 ZNF791 USP36 SNX9 CIR1 BCLAF1 OPA1 PPP6C JUND AKAP8 ADNP2 RAB18 PLCXD2 KLF3 HMGXB4 PLK3 IDS CSNK1G3 GATA3 PIK3R1 CCNT1 FBXO3 SURF4 HSPA9 USP16 RAF1 BCCIP NFKBIB CLTB PPM1A PRELID3B DPP8 MAP1LC3B NAP1L5 PDS5A FUBP1 HNRNPD SAR1A TFAM TBC1D23 PTP4A1 GMNN MAPKAPK2 CCNL1 MTERF4 NXT1 NR1D2 ESCO1 TMEM39A RICTOR PPP3R1 ANKRD28 DHX40 YKT6 FBXO21 NUP54 MAP4K4 ZNF451 WWP2 WDR26 FBXL3 PPP1CB RC3H1 GNAS PKN2 RMND5A RBM26 FOXN3 MLF2 CEP95 CHIC2 ELOVL5 ZNF430 CGRRF1 SREK1 MBIP NOP58 RNF125 QSOX1 AFF4 ASB6 RIOK1 LRRC8C MBNL2 PRKAA1 ATP6V1H DCTN4 RBM33 TIMM23 HEXA CLK4 BCR C12orf29 RGCC NMD3 PIGB TRIM59 CDC42 PDZD8 EDRF1 CSNK1D NUFIP1 TPP2 C16orf72 CDK11A CUL3 KLHL9 MED21 HBP1 YES1 MZT1 PNPLA8 CWF19L1 POM121C CAMK4 HNRNPC EIF4G3 TMX4 RBM39 ZC3H15 NRBF2 RMC1 MSI2 SFSWAP GNA13 BRAP CUL4A SUCO RORA ZFR MCPH1 JMJD1C WASL ALKBH5 GSK3B TSPYL2 UBL3 ABHD13 NDFIP1 SIK3 POLB PSPC1 GALC KDM6B TXNDC11 TMEM41B PATL1 ATP11B CRY2 CDC73 MYLIP SYS1 VIRMA PDE12 SEC22C COPS8 PDXDC1 ABHD5 UFM1 TRMO KPNA3 MYNN SUMO1 FAM76B TACC1 ATAD2 IFRD1 RTN4 CHD1 ZFC3H1 EMC7 BAZ2A PNISR TFB2M PPM1B ZNF317 FAM126B FKBP11 MED23 MCM6 GGNBP2 UBXN6 LCOR ZNF292
acute_bcell	9	timen	C5_GO_CC	GOCC_CYTOSOLIC_SMALL_RIBOSOMAL_SUBUNIT	2.1546e-17	1.00035e-15	1.07687	0.857561	2.8421	37	RPS4X RPS12 RPS3A RPS6 RPS26 RPS5 RPS27A RPS13 RPS8 RPS23 RPS18 RPSA RPS14 UBA52 RPS21 RPS25 RPS3 RPS15A RPS7 RPS2 RPS27 RPS9 RPS11 RPS20 RPS16 RPS29 RPS28 RPS10 RPS15 RPS19
acute_cd8	1	covid	C5_GO_BP	GOBP_REGULATION_OF_VIRAL_PROCESS	2.15875e-17	1.1574e-14	1.07687	0.642894	2.10686	113	MX1 IFIT1 OAS1 RSAD2 OASL OAS3 ISG15 EIF2AK2 LGALS9 PLSCR1 IFITM3 TRIM22 IFIT5 OAS2 LY6E N4BP1 ADAR BST2 STAT1 ZNFX1 PARP10 IFIH1 STAU1 TRIM14 TRIM25 VAPB PKN2 ISG20 IFITM1 LGALS1 SETDB1 FCN1 BCL2 LARP7 DYNLT1 DDB1 CNOT7 TRIM21 APOBEC3H RSF1 TSG101 TRIM26 TRIM5 ATG5 TRIM38 STOM
acute_myeloid	14	covid	C7_VAX	MATSUMIYA_PBMC_MODIFIED_VACCINIA_ANKARA_VACCINE_AGE_18_55YO_2DY_UP	2.16642e-17	1.67124e-16	1.07687	0.911085	2.59016	31	IFI27 IFI44L ISG15 MX1 XAF1 EIF2AK2 IFI6 IFITM3 IFI44 STAT1 IFI35 BST2 TNFSF10 IFITM2 PSMB9 PARP9 LGALS9 IFIT3 TYMP SERPING1 CARD16 IFIT2
acute_bcell	6	timen	HZ_COVID19	SARS Top 200 Predicted Genes from Geneshot GeneRIF via AutoRIF Co-Occurrence	2.16741e-17	2.14616e-16	1.07687	-0.73917	-2.295	75	IFI44L IFITM1 IRF7 ISG15 MX1 BST2 OAS1 TRIM22 IFIT3 IFI6 EPSTI1 UBE2L6 EIF2AK2 LY6E ISG20 IFI16 MX2 IFIT1 PSMB9 IFI35 OAS2 HERC5 STAT1 IFITM3 PSME2 USP18 FCGR2B IFI44 IRF2 ATP6V0E1 PSMB8 DDX60 STAT2 LY86 LGALS3BP
acute_cd4	11	timen	HZ_COVID19	Top 500 up genes in human lung AT2 cells organoids from GSE160435	2.16756e-17	3.50635e-16	1.07687	-0.59947	-2.44009	177	IFI44L XAF1 MX1 IFI6 ISG15 IRF7 ISG20 STAT1 BST2 OAS1 PLSCR1 EIF2AK2 IFI44 OAS2 PARP9 IFI35 MX2 SAMD9 EPSTI1 SAMD9L TAP1 TYMP IFIT3 SP100 OAS3 IFI27 DTX3L GBP1 PHF11 OGFR ZNFX1 SP110 CCND3 DDX60 ADAR HERC5 PREB APOL6 DDX60L TWF2 HSH2D ORMDL2 PARP12 IRF3 SRI IRF9 SPCS3 CCNDBP1 TMEM50A OVCA2 ILK ALG13 OASL MYL12A PARP14 DDX58 MYD88 POP4 NLRC5 DNAJA1 LAP3 AUP1 ATP6V1D DHX15 CREB1 NMI CORO1A
acute_bcell	11	covid	C7_VAX	FRANCO_BLOOD_SANOFI_PASTEUR_SA_INACTIVATED_INFLUENZA_VACCINE_CORRELATED_WITH_ANTIBODY_RESPONSE_AGE_18_40YO_1DY_POSITIVE	2.17188e-17	3.09494e-16	1.07687	0.752018	2.74688	69	IFITM1 IFI44L MX1 ISG15 IFI6 OAS1 XAF1 EPSTI1 IRF7 PLSCR1 IFI44 ISG20 LAP3 MT2A LY6E OAS2 MX2 IFIT3 UBE2L6 TYMP IFI35 STAT1 PARP14 DRAP1 EIF2AK2 TRAFD1 IFI30 UNC93B1 PSME1 CASP1 DYNLT1 STAT2 PARP9 ZNFX1 TOR1A SCIMP PSMB9
acute_cd4	5	covid	C7_IMMUNESIGDB	GSE18791_UNSTIM_VS_NEWCATSLE_VIRUS_DC_10H_DN	2.17477e-17	3.01236e-15	1.07687	0.658717	3.06632	89	IFI44L IFI6 ISG15 XAF1 MX1 IRF7 ADAR IFIT3 IFI44 PLSCR1 HERC5 SAMD9L SP100 EPSTI1 ZBP1 MX2 OAS3 DDX60 SP110 STAT2 ISG20 SAMD9 PARP14 NAA25 CARD16 NFKBIZ ARID5A C21orf91 TRIM22 DTX3L OAS2 PDE4B HERC6 PHF11
acute_cd8	10	timen	HZ_COVID19	SARS Top 200 Predicted Genes from Geneshot AutoRIF via AutoRIF Co-Occurrence Gene Similarity	2.20265e-17	2.91301e-16	1.07687	-0.727679	-2.45075	86	IFI44L ISG15 IFI6 MX1 IRF7 ISG20 STAT1 BST2 IFI35 UBE2L6 EIF2AK2 OAS1 IFITM1 IFI16 MX2 IFI44 SAMD9 EPSTI1 OAS2 LY6E OAS3 DDX60 MT2A GBP1 OASL HERC5 ATP6V0E1 DTX3L PSME2 CD40LG SAMHD1 IRF2 TNFRSF1B PARK7 MYL12A IFITM2 LGALS3BP IFITM3
acute_bcell	8	covid	C7_IMMUNESIGDB	GSE13485_CTRL_VS_DAY3_YF17D_VACCINE_PBMC_DN	2.20929e-17	1.32337e-14	1.07687	0.778548	3.15301	58	IFITM1 IFI44L XAF1 MX1 ISG15 IFI6 LY6E IRF7 EIF2AK2 PLSCR1 IFITM3 OAS1 BST2 EPSTI1 MX2 SAMD9L TRIM22 ADAR TAP1 IFITM2 C1orf162 HLA-DPA1 UBE2L6 PARP9 STAT1 PSME2 LAP3
acute_myeloid	12	timen	C5_GO_BP	GOBP_REGULATION_OF_VIRAL_PROCESS	2.21859e-17	5.04869e-15	1.07687	-0.711658	-2.32887	110	IFIT1 ISG20 RSAD2 ISG15 IFITM1 APOBEC3A MX1 OASL OAS1 OAS2 IFI16 PLSCR1 OAS3 IFIH1 TRIM22 EIF2AK2 DYNLT1 TRIM21 APOBEC3G TRIM38 IFITM3 LY6E TRIM5 STAT1 BST2 MPHOSPH8 PARP10 AXL STOM APOBEC3H ZNFX1 CXCR4 ADAR IFITM2 N4BP1 SRPK2 ZC3HAV1 HEXIM1 STAU1 IFIT5 APOBEC3B PPID TRIM25 RSF1 TRIM14 NECTIN2 FAM111A LARP7
acute_myeloid	4	timen	C7_VAX	HARALAMBIEVA_PBMC_FLUARIX_AGE_50_74YO_CORR_WITH_28D_MEM_B_CELL_RESPONSE_AT_28DY_POSITIVE	2.24258e-17	2.17531e-15	1.07687	0.339494	1.58575	992	G0S2 ID1 IER3 BHLHE40 PI4K2A ICAM1 ID2 NFKBIE C15orf39 BCL3 IER5 KLF10 PIM3 CXXC5 HBEGF RELT EAF1 PLEKHO2 TUBB4B PPIF RIOK3 MAPK6 ZNF267 TUBB6 GABARAPL1 RELB ZBTB43 NINJ1 DUSP6 CDC40 OTUD1 SKIL FOSL1 NFKBID ETF1 TLE3 CDKN1A DENND3 IFNGR2 ARRDC4 TNFRSF12A UBE2J1 MYO5A RAB5A EIF4EBP1 CEP170 RIPK2 NAB2 KDM6B MAN2B1 SLC43A2 IDI1 PHACTR1 RNASEK PICALM VAMP3 MAP3K8 METRNL MIDN UHRF1BP1L SGK1 ARL8A BNIP2 SFT2D2 SULF2 SLC2A6 MAP3K20 ELOF1 MED13L P2RX1 JMJD1C TMEM167B FOSL2 SLC6A6 EIF4H NLRP3 NRROS MAP2K3 STX11 APP JUND YBX3 HIF1A HMGXB4 CEBPB MAPRE1 RAB1A ULK1 PFKFB3 TET2 LYN PLEK CHRAC1 HLA-DMB KPNA3 WDR45B MXD1 GINM1 CBX6 PHLDA2 PTP4A1 EIF4E2 ADAM9 PILRA RIPOR1 CWC25 SEC14L1 FOSB SHKBP1 S100Z FLII ADAM17 ASAP1 SLC15A3 TXNRD1 DYM ZBTB7A VEGFA SH2B2 MTMR3 EVI2B LRRC59 NPEPL1 RHOQ ZNF516 PLAUR OGFRL1 PLEKHM2 MAFG SLC35B1 SUSD6 CDC42EP4 ALDH2 ZNF593 ADGRE2 PLPPR2 ELF4 RMND5A NFKBIB PLAGL2 BZW1 SETD7 SPHK1 MAFB MAP3K3 SLC25A37 BCL6 IRF8 STX10 TNFRSF10B RTL8C EPN1 PDLIM7 SOX4 AKT1S1 ELL RGS2 OAT EIF4EBP3 SLC36A4 C15orf48 ACP5 TRAF7 RPH3A ZDHHC7 NRIP1 IFT20 SPTY2D1 GZF1 DENND1A DCTN4 BACH1 PPP1R15A EMC6 ODF3B THBD TMEM127 MED25 RAF1 NKIRAS2 MITF ARL8B MID1IP1 JUN ZNF503 DNM2 SPOPL RDX MROH1 POU2F2 CD83 IPMK NIPSNAP2 ATPAF2 CSGALNACT2 LATS2 NR1H2 NADSYN1 SEL1L ZFAND3 OAF CYB5R4 TNFSF13 TPK1 ALDH1A1 CHMP2B USP16 DERA GNA15 RREB1 SNIP1 KLF4 CYC1 TBXAS1 RCOR1 CSF3R GALNT2 MNT BCL2L11 GUCD1 MYO9B C9orf72 ALDH3B1 IQSEC1 IFI30 ZNF385A NUP58 TNRC18 FCHSD2 GAS7 TUBGCP2 MTMR14 CCDC47 AHR JARID2 TNFAIP2 PLAGL1 TMEM154 LRRK2 CHMP1B IMPA2 ATF3 TUBGCP3 CMTM6 NCOR2 RAP2C HERPUD1 RRM2B ITPRIP TMTC2 CXCL16 KIF13A HNRNPAB TRIM8 DIAPH2 SLC30A1 DICER1 KIF5B ZNF791 ZNF124 CBFA2T3 NUDT3 NFIC PIGS MAP3K2 HBP1 PSMD3 CD302 RIT1 COQ8A LYST MAP2K7 DOT1L SLC1A5 CSF2RB WASHC2A LASP1 TGFBI OPN3 MPP7 AKIRIN2 USP8 TICAM1 PPP2CA HLA-DMA DNAJC3 OSM SCAMP2 UAP1L1 SFPQ TRIB1 RRP12 SFXN3 ARID3A PIK3R5 KIAA0513 DSE LIN7A TNFRSF1B YPEL5 MED26 SMARCB1 EIF4A1 TMEM170B AP2A1 RAD23B AP1B1 HNRNPH2 TENT5A CLIC4 SPRTN GAB2 NEDD9 SYK YTHDF3 ITGAX GMEB1 PSMB7 MAML3 USP3 RRAGC IKBKG SIN3B BAK1 NFKBIA PNPLA8 RAB5C DOCK2 NUMB WASHC2C CHKA TIMP2 ZFHX3 ASAH1 FAM214B PELI2 CCDC6 MAFK MGRN1 SOD2 HIC2 FRMD4B RPS6KC1 FAM91A1 DAPK1 OSGIN2 PIK3CG PLD2 RAB18 KCNQ1 IQSEC2 C2orf49 CORO1C ROCK1 CD46 CCNK ADRM1 PPP1R15B BMF RNASET2 TET3 BCL10 LGALS8 NR4A1 YJU2 PTPRE SLC8A1 SMARCD3 OLIG1 ATF5 SLC16A5 PLXND1 FAM53C LDLR NFE2L2 B3GNT5 TTYH3 KHSRP CERS6 CD86 ACO2 BRI3BP SESTD1 PLXDC2 SQSTM1 TOR1AIP1 CCPG1 MILR1 NAMPT SCAMP4 RHOB ZMIZ1 PLEKHM1 SOAT1 CKAP4 RNF13 MTMR10 NRAS KLHL15 ING3 DSC2 GRAMD1B HMOX1 TRIO DDX3X ZC3H12A TLNRD1 TREM1 RIC1 BRWD3 STX12 CKAP2 COTL1 ADM MKNK2 MCTP1 IQGAP2 RRBP1 USP32 C5AR1 LACTB RAB20 BNIP3L GRINA INSR ZNF281 IDH3A SLC7A5 JDP2 MAT2A ARF4 UGCG SNX29 MTX1 PSMD11 MAN1A1 ICOSLG RASGRP4 PNPLA2 ARF1 ATP6V0C PRKACA CDC5L TOP1 SERPINB8 ACSL4 TGIF1 YPEL2 DVL3 ABHD5 NCOA4 CLPTM1 KCNC3 SLC12A6 UBE2E2 MDM2 DHX8 TRAK1 VPS26A SCPEP1 ALOX5 SEMA4A VPS25 RYBP PMAIP1 TTC7A RPP21 ARHGAP24 CSF1R LILRB4 CAVIN3 MUL1 MED29 DCUN1D1 EIF4G2 ESRRA ATP6V1F HSPA4 DOCK5 CMIP SNX13 UVSSA MIER2 THEMIS2 MCM5 ZNF330 YIF1A TRIM26 CD68 PJA2 DDX21 P2RX7 CHST15 CENPW STRN4 REEP4 MIS18BP1 HAAO ARL4A FEM1C THG1L SAMD4B TBC1D9B FOXO3 CLIP2 SBF2 CTSZ TBC1D23 TMEM175 TBC1D9 MOB1A ZBTB33 BAG6 MFSD2A CREB5 GPR141 PPIP5K2 SH3RF1 CIITA EMP1 TSC22D2 SNX12 ATP5F1B CARM1 SLC30A9 CLPB PELI1 EIF3A MCL1 KPNA2 C19orf38 ZNF703 RNF24 CDC42EP1 ZFAND5 PTGS2 TFE3 SLC31A1 GUSB MOB3A FAM102B PPM1L ADIPOR1 SPI1 APOM BTK ZBTB34 RNF130 TM9SF2 ARL6IP1 FSCN1 DNMBP CIDEB GMFB C11orf24 ITFG1 USP38 TAF13 NFIL3 CUEDC1 MEF2C RSRC1 KDM4B IL17RC FNDC3B FAM234A NDST1 KAT5 HLA-DRA ISG20L2 LRRC58 CCDC43 SGK3 CNTLN NANS CLN6 CLEC12A DOK3 UBE2W ATP2A2
acute_cd8	12	timen	C7_IMMUNESIGDB	GSE2405_0H_VS_24H_A_PHAGOCYTOPHILUM_STIM_NEUTROPHIL_UP	2.24988e-17	9.4413e-15	1.07687	0.533701	2.77597	151	RPL3 RPS3A RPL5 ATP5MG GYPC RPL4 RPS3 EEF1B2 RPS14 RPL9 TPT1 RPS8 RPS5 RPL18 RPL23 RPL27 RPS4X FXYD5 RPS2 RPLP0 EIF4B RPS23 RPS6 RPL24 RPL13A RPL39 RPL7A RPL13 RPLP2 RPL34 RPS18 RPS27 RPL10 RPL22 RPS21 RPS19 RPL26 RPL23A RPS15A RPS16 RPL18A RPL11 RPS7 NDUFA1 RPSA TMA7 RACK1 C12orf57 RPL37 COX6B1 RPL30 RPS10 YBX1 RPS29 RPL27A RPL35 RPL31 ACTG1 RPL6 HNRNPA3 NPC2 RPS25 RPL17 RPL19 CHCHD2
acute_bcell	2	timen	HZ_COVID19	SARS-Cov Top 200 Predicted Genes from Geneshot GeneRIF via Tagger Co-Occurrence Gene Similarity	2.26037e-17	1.3738e-15	1.07687	-0.684235	-2.37409	100	IFI44L XAF1 IFITM1 MX1 IRF7 IFIT3 ISG15 UBE2L6 LY6E STAT1 TRIM22 OAS1 OAS2 EPSTI1 ICAM2 PSMB8 IFI16 MX2 BST2 SAMD9 EIF2AK2 IFITM2 PLSCR1 CD53 ATP6V0E1 ISG20 FCGR2B IFI35 IFITM3 SAMD9L IFI6 IRF2 IRF3 PFKL UBE2D2 UBA7 IFI44 PSME2 HNRNPA2B1
acute_cd4	6	covid	HZ_COVID19	Top 500 up genes for SARS-CoV-2 infection in Rhesus macaques at Group 3 dose in Bronchoalveolar Lavage at 2 DPI from GSE156701	2.26221e-17	8.59641e-16	1.07687	0.634463	3.25306	89	IFI44L XAF1 ISG15 MX1 IFI6 IFI44 EIF2AK2 IRF7 OAS1 PARP9 EPSTI1 ADAR IFI16 OASL MX2 HERC5 DDX60 OAS2 OAS3 TRIM22 HELZ2 CDK17 UBQLN2
acute_cd8	12	timen	HZ_COVID19	Top 500 up genes for SARS-CoV-2 infection in Rhesus macaques at Group 2 dose in Bronchoalveolar Lavage at 4 DPI from GSE156701	2.26752e-17	1.16097e-15	1.07687	-0.811734	-2.69882	53	IFI6 BST2 ISG15 PRF1 ISG20 IRF7 XAF1 GZMB IFI44L LY6E MX1 EIF2AK2 GIMAP4 KLRD1 IFITM1 STAT1 PARP9 SAMD9 UBE2L6 TYMP SAMD9L IFI16 SAMHD1 TIGIT TMEM123 PHF11 ABI3 SMCHD1 OASL APOL6
acute_cd4	11	timen	HZ_COVID19	Top 500 upregulated genes in mouse liver with SARS-CoV-2 infection (Day 3) from GEO GSE162113	2.27081e-17	3.56842e-16	1.07687	-0.649837	-2.56502	132	XAF1 MX1 ISG15 IRF7 STAT1 BST2 PLSCR1 UBE2L6 EIF2AK2 IFI44 PSMB9 OAS2 S100A8 IFI35 SHISA5 MX2 SAMD9L TAP1 PSMB8 IFIT3 SP100 OAS3 IFI27 SLFN5 RNF213 PARP10 OGFR ZNFX1 SP110 SAMHD1 TSC22D4 DDX60 ST6GAL1 ADAR PSMB10 DCTPP1 PARP12 PLAC8 MBP SLC20A1 IRF9 SELL MICU2 GBP5 UBA7 SUN2 RNASEH2B SNHG12 SH3BP2 PARP14 TOR1AIP1 DDX58 TOR1A GNL1
acute_cd4	10	timen	C7_IMMUNESIGDB	GSE21546_UNSTIM_VS_ANTI_CD3_STIM_ELK1_KO_DP_THYMOCYTES_UP	2.2845e-17	4.03933e-15	1.07687	-0.684791	-2.54463	67	IFI44L XAF1 IRF7 ISG15 EIF2AK2 IFIT3 IFI6 OAS1 BST2 PHF11 IFI16 IFITM3 STAT1 IFIT1 RSAD2 SAMD9 USP18 TAP1 DDX60 NAPA IFI44 IFI35 BTN3A2 LGALS3BP SAMHD1 RNF213 PARP9 PLSCR1 SP110 OAS3 DTX3L CYTIP CMPK2 IFIT2 APOL6 IFITM1 IFI27 PNPT1 HERC6 STAT2 ZC3HAV1 DDX60L
acute_myeloid	7	timen	C5_GO_BP	GOBP_NEGATIVE_REGULATION_OF_VIRAL_GENOME_REPLICATION	2.28695e-17	9.19861e-15	1.07687	-0.838176	-3.1653	39	IFITM1 ISG15 RSAD2 MX1 OAS3 IFITM3 IFIT1 OAS2 APOBEC3A ISG20 OASL EIF2AK2 OAS1 IFITM2 IFI16 IFIH1 PARP10 PLSCR1 ZC3HAV1 BST2 N4BP1
acute_bcell	6	covid	C7_IMMUNESIGDB	GSE14000_UNSTIM_VS_4H_LPS_DC_DN	2.2883e-17	2.8937e-15	1.07687	0.72885	2.38966	78	IFITM1 IFI44L XAF1 IFI6 ISG15 IRF7 EIF2AK2 NFKBIA EPSTI1 IFIT3 OAS1 MX2 IFI44 HERC5 SP110 UBE2L6 PPM1K BST2 IFIT1 USP18 CMPK2 ADAR IFI35 PSMB9 ISG20 OAS2 PARP14 WTAP HSH2D PMAIP1 PARP9 MT2A IL7R
acute_cd4	1	timen	C7_IMMUNESIGDB	GSE6269_FLU_VS_E_COLI_INF_PBMC_UP	2.29041e-17	2.77999e-15	1.07687	-0.574383	-2.86582	120	IFI44L XAF1 IRF7 MX1 IFI6 ISG15 OAS2 IFI44 OAS1 MX2 EIF2AK2 ACTB IFITM3 IFITM1 CALR HERC6 TMBIM6 ADAR HLA-A HLA-B CCND3 IFI35 PDIA6 HACD3 OAS3 IFITM2 EMP3 LGALS3BP PARP12 DDX60 IFI16 MLEC TRIM38 TRIM21 PKM NUP62
acute_cd8	all	covid	C5_GO_BP	GOBP_CHROMOSOME_SEPARATION	2.29137e-17	3.97415e-15	1.07687	0.736002	2.278	83	UBE2C CCNB1 PLK1 PLSCR1 AURKB DLGAP5 CENPF TOP2A CDC6 CDT1 ZWINT BUB1 NCAPH BUB1B TRIP13 CENPE TTK FBXO5 GEN1 ESPL1 SPDL1 MAD2L1 KNTC1 EME1 PTTG1 XRCC3 NDC80 CDC27 ZWILCH NCAPH2 CDC23 MAD2L1BP FANCM SMARCAD1 RMI1 MLH1
acute_cd4	10	covid	C7_IMMUNESIGDB	GSE13485_CTRL_VS_DAY7_YF17D_VACCINE_PBMC_DN	2.32642e-17	1.11086e-13	1.07687	0.649529	2.29791	88	IFI44L IRF7 XAF1 MT2A MX1 IFI6 ISG15 PSME2 OAS1 SP110 EIF2AK2 PLSCR1 LY6E SHISA5 IFITM3 CHMP5 RSAD2 CMPK2 DTX3L IFIT1 SAMD9L IFI44 EPSTI1 OAS2 LAP3 PHF11 IFI35 BST2 SAMD9 ADAR TRIM22 DDX60 SP100 IFIT3 IFITM1 PSMA4 IFIT5 MX2 HERC5 STAT1 MRPS18C PLAC8 PARP9 IFIT2 UTRN LGALS3BP GBP1 PIN4
acute_cd8	1	timen	C7_VAX	SCHERER_PBMC_APSV_WETVAX_AGE_18_32YO_5_TO_7DY_UP	2.32642e-17	1.71797e-16	1.07687	-0.580245	-1.85796	212	IFI44L MX1 RSAD2 IFIT1 OAS1 IFIT3 XAF1 IRF7 ISG15 PLSCR1 MX2 IFI6 USP18 IFI27 OAS2 DTX3L IFI35 IFI44 STAT1 GBP1 HERC5 LGALS9 TAP1 LAP3 TRIM22 SP110 MYD88 UBE2L6 STAT2 IRF9 TRIM21 ZNFX1 LY6E STOM PSMB9 TNFSF10 CASP1 TRAFD1 IRF2 IFIT2 C3AR1 LILRB1 IFITM1 RNF149 NUP62 GLB1 FGL2 NAPA ETV7 IFIT5 FKBP15 SDF2 TNFRSF1B APOL1 SCARB2 RTCB JAK2 GLRX PSME2 ACP2 HLA-DPB1 GRN MNDA GSDMD ATP1B3 AIM2 BAZ1A SPTLC2 GBP2 MT1F AIF1 PTTG1IP GCA ARRB1 TAP2 GYG1 GSTO1 TCF7L2 RCN1 KLHL8 ST3GAL5 VRK2 CASP7 APOL3 FCGR3A IFITM3 PSMB2
acute_bcell	6	covid	C7_IMMUNESIGDB	GSE21546_UNSTIM_VS_ANTI_CD3_STIM_ELK1_KO_DP_THYMOCYTES_UP	2.33584e-17	2.8937e-15	1.07687	0.769532	2.46893	60	IFITM1 IFI44L XAF1 IFI6 ISG15 IRF7 EIF2AK2 IFIT3 OAS1 PLSCR1 IFI44 IFITM3 SP110 BST2 IFIT1 USP18 CMPK2 PHF11 ADAR TAP1 IFI35 PSME2 RNF213 IFI16 PARP14 LGALS3BP SAMD9 STAT1 DDX60 PARP9
acute_myeloid	13	covid	C5_GO_BP	GOBP_NEGATIVE_REGULATION_OF_VIRAL_GENOME_REPLICATION	2.34696e-17	6.56367e-15	1.07687	0.915613	2.90637	37	ISG15 IFITM3 MX1 IFITM1 RSAD2 OAS3 OAS1 IFIT1 OASL OAS2 APOBEC3A EIF2AK2 IFIH1 IFITM2 PLSCR1 BST2 ISG20 ZNFX1 IFIT5 IFI16
acute_bcell	6	covid	C7_IMMUNESIGDB	GSE34205_HEALTHY_VS_FLU_INF_INFANT_PBMC_DN	2.35703e-17	2.8937e-15	1.07687	0.701574	2.33758	92	IFITM1 IFI44L XAF1 MX1 IFI6 ISG15 IRF7 EIF2AK2 EPSTI1 PLSCR1 MX2 IFI44 HERC5 LY6E IFITM3 SHISA5 USP18 TRIM22 CMPK2 IFI35 IFITM2 OAS2 TAF9 LGALS3BP ODF3B RELB DDX60 BTG3 ZBP1 RHOG MT2A CCNK PLAC8 C18orf32 IFI27 MYD88 NAPA NT5C3A PSPC1 RAB1A RABGGTB ATOX1 HMGB2 SH3GLB1 GRN ZNF326 S100A11 SAT1 PATL1 DOK3 TUBA1B
acute_cd4	10	timen	HALLMARK	HALLMARK_INTERFERON_ALPHA_RESPONSE	2.36833e-17	5.09192e-16	1.07687	-0.693963	-2.58506	66	IFI44L IRF7 ISG15 EIF2AK2 MX1 IFIT3 OAS1 BST2 IFITM3 UBE2L6 RSAD2 LY6E SAMD9 USP18 EPSTI1 TAP1 DDX60 PSMB9 SAMD9L IFI44 IFI35 LGALS3BP PARP9 PLSCR1 SP110 CASP1 PSMB8 SELL CMPK2 IFIT2 IRF2 NUB1 IFITM1 NMI IFI27 IFITM2 PNPT1 LAP3 TRAFD1 HERC6 STAT2
acute_bcell	11	covid	HZ_COVID19	500 genes up-regulated by SARS-CoV-2 in human A549 cells from GSE147507	2.37046e-17	7.3616e-16	1.07687	0.547855	2.3078	247	IFITM1 IFI44L MX1 ISG15 IFI27 IFI6 OAS1 XAF1 IRF7 IFITM3 PLSCR1 IFI44 ISG20 LAP3 IFITM2 OAS2 PSME2 BST2 ITGB1 SP100 NOP58 PAICS IFIT3 UBE2L6 TYMP ODF3B MAP3K8 IFI35 PSMA6 PTPN2 STAT1 PARP14 DTX3L PML SAMD9 PSMB8 LARP7 PDIA3 UBE2E1 EIF2S1 EIF2AK2 DNAJA1 NOL7 CHORDC1 NFKBIA EAF2 ANP32E REC8 HLA-F SNRPG PTCD3 TRANK1 PSME1 HDAC2 HSPA4 APIP ZC3H15 RSRC2 HIF1A STAT2 FAM162A SUPT16H PARP9 MYD88 MBD2 LDHA ADAR CBWD2 SAMD9L CCT8 ZNFX1 UBA7 SAMHD1 SUMO2 CEBPZ FIP1L1 ZDHHC6 NMI PGK1 CYB5A EIF3J
acute_cd8	10	covid	HZ_COVID19	MERS-Cov Top 200 Predicted Genes from Geneshot GeneRIF via AutoRIF Co-Occurrence Gene Similarity	2.38741e-17	4.17797e-16	1.07687	0.698512	2.24948	91	IFI44L ISG15 IFI6 IRF7 BST2 MX1 EIF2AK2 LY6E IFITM1 MX2 OAS1 HERC5 IFI44 PLSCR1 OASL IFI35 IFITM2 OAS3 TRIM22 UBE2L6 PLP2 SAMD9 HERPUD1 USP15 PSMB8 ADAR OAS2 RNF5 EPSTI1 STAT1 IFITM3 ISG20 SAMHD1 CANX GBP1 DDX60 LGALS3BP
acute_cd4	1	timen	HZ_COVID19	SARS-CoV perturbation; 311 Up Genes from GEN3VA; Human bronchial epithelial 2B4 cells; Accession: GSE17400 ; Platform: GPL570; Entry 5	2.39874e-17	3.45701e-16	1.07687	-0.546097	-2.76895	134	IFI44L XAF1 IRF7 MX1 ISG15 IFIT3 OAS2 IFI44 OAS1 BST2 MX2 SAMD9L EIF2AK2 SP100 TRIM22 UBE2L6 PSME2 NMI PSMB9 DDX60L PARP9 IFITM3 IFITM1 SP110 HELZ2 STAT1 EPSTI1 TAP1 PSMB10 LAP3 TNFSF10 SAMD9 GBP1 SLFN5 GIMAP2 MT2A IFI35 DDX58 OAS3 RARRES3 IFITM2 MT1X ISG20 IFI27 SNHG12 PLAC8 PARP12 IKZF3 BTN3A3 DDX60 IFI16 RNF213 CASP1 HERC5
acute_bcell	9	timen	C7_IMMUNESIGDB	GSE6269_FLU_VS_STREP_PNEUMO_INF_PBMC_UP	2.41415e-17	5.00568e-15	1.07687	-0.732871	-2.85991	76	IFI44L XAF1 IFITM1 MX1 EIF2AK2 TRIM22 ISG15 MX2 IRF7 IFI16 SP110 STAT1 OAS1 LY6E UBE2L6 IFITM2 HLA-A PSME2 PSMB9 IFITM3 PHF11 IFI6 ADAR IRF9 PTPRC ZBP1 ESF1 HLA-E CHD4 TRANK1 CHMP5 NMI BPTF IFI35 TYMP
acute_bcell	12	timen	C7_IMMUNESIGDB	GSE14000_TRANSLATED_RNA_VS_MRNA_DC_DN	2.42351e-17	2.29615e-15	1.07687	0.636707	2.71891	125	CD99 ARL5A EIF3L EEF1B2 RPS25 RPS18 GPX4 SLC25A6 RPS6 RPL26 RPS3 RPL32 RPS14 RPL30 GUK1 RPS10 RPL23A ATP5F1E RPLP0 RPL21 RPS15A RPLP2 RPL12 NDUFB10 NOP53 RPL23 RPS13 RPL18 RPL11 RPS11 RPS12 RPLP1 RPL8 NAA38 RPL13A RPSA RACK1 UROS RPS5 EEF1D RPL19 ANKRD39 RPL35 RPL17 METTL26 CISD3 RPL10 TMEM134 RPL36 OST4 YBX1 GTF3A RPL4 CTDNEP1 DAP C17orf49 RNF7 C7orf50 STX10 TMEM219 TP53TG1
acute_myeloid	11	timen	C7_VAX	HOWARD_T_CELL_INACT_MONOV_INFLUENZA_A_INDONESIA_05_2005_H5N1_AGE_18_49YO_1DY_UP	2.42718e-17	1.67554e-16	1.07687	-0.89681	-2.69239	37	IFI44L IFIT3 RSAD2 OAS1 XAF1 SAMD9L IFI44 EPSTI1 GBP1 CMPK2 IFI35 STAT1 PARP9 ETV7 UBE2L6 DTX3L TYMP SAMD4A TRAFD1 GBP5 GBP4 APOL6 TNFSF13B GBP2
acute_myeloid	11	covid	C5_GO_BP	GOBP_REGULATION_OF_VIRAL_PROCESS	2.42799e-17	6.34838e-15	1.07687	0.734017	2.64511	113	IFITM1 MX1 RSAD2 IFIT1 IFITM3 ISG15 OASL OAS3 OAS1 LY6E APOBEC3A OAS2 ISG20 EIF2AK2 STAT1 IFIH1 IFITM2 AXL TRIM22 TRIM14 PLSCR1 BST2 N4BP1 IFI16 PARP10 IFIT5 ADAR TRIM5 APOBEC3G TRIM21 ZNFX1 LGALS9 ZC3HAV1
acute_bcell	12	timen	HZ_COVID19	Top 500 up genes for SARS-CoV-2 infection in Rhesus macaques at Group 2 dose in Bronchoalveolar Lavage at 7 DPI from GSE156701	2.43797e-17	2.83922e-16	1.07687	-0.605312	-2.73007	155	IFI6 IFI27 ISG15 MX1 IFI44L IRF7 XAF1 OAS1 STAT1 OAS2 EPSTI1 HERC5 IFI44 IFIT1 USP18 CDC42SE1 EIF2AK2 OAS3 IFI16 PARP9 CD180 TNFRSF17 CD27 MDM2 ZBTB32 MAGT1 TAP1 BUB1 APOL6 PRF1 SAMD9
acute_bcell	3	timen	HZ_COVID19	COVID-19 patients PBMC up	2.45217e-17	1.33643e-14	1.07687	-0.539852	-2.15943	162	IGKV3-11 IGKV3-20 IGKV4-1 IGKV1-5 IGKV3-15 IGLV1-40 IGLV1-47 IGHV1-18 IGLV2-11 IGHV4-39 IGKV1-8 IGLV3-19 IGKV1-27 IGHV1-46 IGLV2-14 IGLV3-1 IGHV4-34 IGLV1-44 IGLV2-23 IGKV1-17 IGHV3-21 IGHV1-69D IGHV3-23 IGKV2-30 IGLV3-25 DDIT4 IGHV3-33 IGKV1-9 IGHV3-7 IGHV3-53 IGHV4-31 IGLL5 IFI44 IGHV3-30 FGD2 IGHV4-59 OAS1 IGHV5-51 COX5A EPSTI1 IGKV1D-8 GSTO1 MZB1 IGHV3-11 NDUFS7 IGLC2 IGLV4-69 IGHV3-66 MRPL51 TNFSF10 IGLV1-51 IGHV3-74 IGHV3-20 ATP5PB TPI1 ANXA5 LAP3 ATP6V1F ACO2 POMP DYNLL1 ATP5F1C HSD17B4 LTA4H TWF2 IGKV2-29 PRDX1 IGHV3-15 GRHPR IGKV1D-39 PNP CTSZ IGLV2-8 SPTLC2 IGKC IGHV3-48 LGALS1 CTSB CLTA
acute_bcell	5	covid	C7_VAX	HOWARD_NEUTROPHIL_INACT_MONOV_INFLUENZA_A_INDONESIA_05_2005_H5N1_AGE_18_49YO_1DY_UP	2.45217e-17	2.46749e-16	1.07687	0.598268	1.97053	168	IFI44L IFITM1 XAF1 IFI6 ISG15 IRF7 MX1 IFIT3 PLSCR1 MT2A TRIM22 EIF2AK2 ISG20 BST2 STAT1 EPSTI1 SAMD9L OAS1 HERC5 LY6E TYMP LAP3 PPM1K RNF213 UBE2L6 PSME2 IFIT1 IFI44 IFI35 IFI16 OAS2 OAS3 NT5C3A IFIT2 NCOA7 NUCB1 HLA-DRB5 GADD45B TAP1 PML ODF3B AIM2 PARP9 PARP12 VRK2 SSB PIK3AP1 PSMB8 PSMB9 BLOC1S6 NAA15 IFITM3 XRN1 NAPA DDX60 APOBEC3G IFIT5 SERPINB9 ERAP2 PARP14 ZBP1 RHOH HLA-DMA TFEC PCGF5 RNASEH2B TRIM69 STAT2 DDX60L IRF9 IFI30 VPS13C GSDMD ATR SAMHD1 CNTRL MTHFD2 RBCK1
acute_myeloid	2	covid	HZ_COVID19	Top 500 up genes for SARS-CoV-2 infection in Rhesus macaques at Group 1 dose in PBMCs at 1 DPI from GSE156701	2.45217e-17	1.42471e-14	1.07687	0.392213	1.95706	400	IFI27 LGALS3BP OAS3 OASL MX1 IFI44L IFIT3 ITPK1 PARVG CUL1 SERPING1 IFI35 EIF2AK2 USP18 RNF24 KLHDC7B CCR1 CMPK2 OAS1 NLRC5 PARP9 RSAD2 PATL1 INPP5D SIGLEC1 TAP1 MKNK1 SHISA5 CCND3 TOR1B CTSC LRPAP1 CITED2 IFIT1 TMEM123 FAM49A NAGK SAMD4A XAF1 SCARB2 STAC3 PHACTR2 MAFB KPNB1 MYOF RNF19B ALDH3A2 IFIT2 PTPN6 GADD45B GBP1 SLC16A3 CHD1 ISG20 CHMP5 DDX58 SPHK1 ADAR RBPJ SPTLC2 PML GNB4 CTBS EHD4 GBP2 LAP3 SPATS2L DCPS IRF5 APOBEC3C SAMD9 MTF1 TRIM38 ITGA5 FDPS ETV6 CLEC2B RRP12 NMI PRPF3 RETN GSN SRSF11 ZNFX1 FNDC3B HSH2D APOL6 SIRPB1 TANK EPSTI1 PRPF31 ICAM2 TRIM14 IFNGR1 HERC5 NBEAL2 MYD88 ZCCHC2 SYK LILRA1 RBCK1 TNK2 PANK2 RILP RAB8A ACOT9 N4BP1 IGSF6 LILRB1 GALK1 JAK2 XRN1 PLBD1 SCIMP GIMAP4 SP100 MPZL1 SSH2 TRIM56 DOCK8 SEMA4D NUDT22 OGFR ATG7 PHF11 FAM129A PARP12 SAMD9L SP1 IFIH1 NADK ANKFY1 DDX60 OAS2 DEFB1 ATP11A SMARCA5 LGALS8 ARHGAP26 IRF7 NCF4 DCAF11 TOR3A ATP13A1 ELF4 TXNRD1 DHX8 TRIM21 IFI6 ARHGAP18 STAT3 ANKRD17 ADAMTSL4 TICAM1 TAP2 MR1 CD164 EXOSC7 TRPC4AP HSDL2 CNP DDX60L SRGAP2 PIK3AP1 TRIM5 BAK1 TRAFD1 IRF2 C3AR1 TRIM22 SP110 PLA2G15 SP140L APOL2 FFAR2 SMCHD1 MARK2 DTX3L SLFN5 SLC7A7 WARS TMEM173 ETV7 MILR1 LSM2 MAGED2 IL17RA VCPIP1 UGP2 SLC6A6 IFI44 EHD1 POR DEF6 PNPT1 CASP4 TDRD7 TINF2 ACPP CASP1 PPM1K NUDT16 IRF1 PARP14 HMOX1 FCGR2A DIP2B MX2 IL1RAP RTP4 SIGLEC14 P2RX1 GLA MARCKS FAM111A AFF1 GLS HELZ2 ANXA11 TNFRSF1A
acute_bcell	11	timen	HZ_COVID19	Hydroxychloroquine Top 200 Predicted Genes from Geneshot AutoRIF via Tagger Co-Occurrence Gene Similarity	2.47081e-17	4.3162e-16	1.07687	-0.646374	-2.97827	98	IFITM1 IFI44L XAF1 ISG15 MX1 IRF7 IFI6 EPSTI1 OAS1 ISG20 IFITM2 IFI44 TRIM22 PLSCR1 IFIT3 STAT1 LY6E OAS2 MX2 IFI35 IFI16 ATG4C IFITM3 EIF2AK2 STAT2 ADAR DRAM2 GBP1 CD180
acute_bcell	2	covid	HZ_COVID19	500 genes up-regulated by SARS-CoV-1 in Calu-3 cells from GSE148729	2.47808e-17	1.25031e-15	1.07687	0.519123	2.62338	193	IFI44L IFITM1 XAF1 MX1 IFITM3 EIF2AK2 IFIT3 IRF7 MX2 UBE2L6 IFI44 PPM1K FOS ISG15 NMI SP110 OAS1 IL32 HLA-F MT2A LAP3 PARP9 IFI16 NFKBIA SAMD9 IER2 PIM1 IFI35 NUB1 EPSTI1 Z93241.1 IFITM2 IRF9 ADAR TRANK1 OAS2 RNF213 HERC5 ARID4B JMJD1C HLA-E SAMD9L TNFAIP3 PPP1R15A SQSTM1 BACH2 HLA-B PNPT1 WDR74 PML TRIM14 HSH2D NFKB2 ZNF274 ZNFX1 ISG20 GPBP1
acute_cd4	1	covid	HALLMARK	HALLMARK_INTERFERON_ALPHA_RESPONSE	2.49168e-17	5.85545e-16	1.07687	0.720609	3.17928	72	IFI44L EIF2AK2 IRF7 MX1 LY6E IFI44 OAS1 IFIT3 PLSCR1 IFITM1 ISG15 PARP9 SP110 IFITM3 SELL HERC6 LAP3 HELZ2 SAMD9L SAMD9 IFI35 LGALS3BP ADAR EPSTI1 BST2 OGFR B2M HLA-C DHX58 ELF1 NMI PARP12 CNP PSMB9 PSMB8 IRF9 IFITM2 CD74
acute_myeloid	all	covid	proteinatlas_blood_expression_cluster	Cluster 30: Non-specific - Translation	2.51341e-17	1.30697e-15	1.07687	-0.613119	-2.57841	174	IMPDH2 RPLP0 EEF1B2 RPS3A EEF1A1 EEF2 CHI3L2 RPL5 RPL3 RPL10 RPS6 RPS4X RPLP1 ZIK1 RPS8 RPS27A RPL4 LRRC8B RPL21 EEF1G FAM216A RPL6 RPS14 RPL10A RPS2 RPS23 PITHD1 RPL26 RPL15 RPL34 RPL7 FOXO1 RPS5 RPS24 RPL7A RPL9 PAX8 RACK1 RPS16 ALKBH2 RPL13 LIPT2 RPL23 RPL36A RPS15A RPL17 BDH1 RPSA LTB RPL8 EIF2S3 RPS3 SMTN RPS13 EIF3H RPS7 TOMM7 RPL39 RPL35A ZNF473 RPL24 RPL18 RPS12 RPL22 RPL30 EEF1D IL23A RPS28 UXT RPLP2 NR2C2AP RPS11 STK19 NEIL2 THAP7 RPL27 RPL23A DDR1 GGT7 CSKMT RPL14 CYB5D1 RPL13A RPS17 RPL32 RPL29 FBL RPS19 RPL19 RPS21 RPS27 SLC27A5 ZNF497 RPL12 RPL11 ALKBH7 ZNF248 NPM1
acute_cd4	5	timen	C7_IMMUNESIGDB	GSE2706_2H_VS_8H_R848_STIM_DC_DN	2.52161e-17	3.81603e-14	1.07687	-0.641674	-3.4232	69	IFI44L XAF1 IFI6 STAT1 IFI16 OAS2 PARP9 IFI44 SAMD9L EPSTI1 GBP1 DDX60 EIF2AK2 CHMP5 UBE2L6 STAT2 TRIM22 SP110 IFI35 DDX58 HERC5 CMTR1 DTX3L TNFSF10 CYTIP NMI ARHGAP25 RAB10 TRAFD1 APOBEC3G
acute_cd4	1	covid	HZ_COVID19	500 genes upregulated by SARS-CoV-2 in human lung tissue from GSE147507	2.53067e-17	4.47612e-16	1.07687	0.495586	2.56278	215	IFI44L XAF1 EIF2AK2 IFI6 IRF7 MX1 LY6E IFI44 OAS1 IFIT3 MX2 IFITM1 ISG15 HSH2D CTSS OAS2 PARP9 SP110 IFITM3 SELL HERC6 CD55 SAMD9L SAMD9 ZBP1 S100A8 DDX60L EPSTI1 PPDPF NOP10 PHF11 HLA-DRB5 TRIM22 GNLY SERPINA1 CD69 S100A9 B2M RAB8A HLA-C HLA-A YWHAZ HERC5 OAS3 PSENEN NEAT1 WAS IL2RG GMFG IFIT5 HIST1H2BC TYROBP CD164 NMI GABARAP IQGAP1 TIMM23 RHOH TPP1 GTF2B RAC2 IRF9 IFITM2 PIM2 PLAC8 CD74 DAZAP2 SAT1 FCER1G KLHDC7B USP15 ANP32A HCST TRIM38 UCP2 PFN1 CD37 SERF2
acute_cd4	1	covid	HZ_COVID19	Healthy human lung biopsy vs. COVID-19 infected human lung series 15 from GSE147507 up genes	2.53067e-17	4.47612e-16	1.07687	0.495586	2.56278	215	IFI44L XAF1 EIF2AK2 IFI6 IRF7 MX1 LY6E IFI44 OAS1 IFIT3 MX2 IFITM1 ISG15 HSH2D CTSS OAS2 PARP9 SP110 IFITM3 SELL HERC6 CD55 SAMD9L SAMD9 ZBP1 S100A8 DDX60L EPSTI1 PPDPF NOP10 PHF11 HLA-DRB5 TRIM22 GNLY SERPINA1 CD69 S100A9 B2M RAB8A HLA-C HLA-A YWHAZ HERC5 OAS3 PSENEN NEAT1 WAS IL2RG GMFG IFIT5 HIST1H2BC TYROBP CD164 NMI GABARAP IQGAP1 TIMM23 RHOH TPP1 GTF2B RAC2 IRF9 IFITM2 PIM2 PLAC8 CD74 DAZAP2 SAT1 FCER1G KLHDC7B USP15 ANP32A HCST TRIM38 UCP2 PFN1 CD37 SERF2
acute_bcell	all	covid	C7_VAX	HOWARD_T_CELL_INACT_MONOV_INFLUENZA_A_INDONESIA_05_2005_H5N1_AGE_18_49YO_1DY_UP	2.53853e-17	2.32699e-16	1.07687	0.832768	2.50469	38	IFI44L IFIT3 IFI44 CMPK2 XAF1 RSAD2 OAS1 EPSTI1 ODF3B SAMD9L PARP9 IFI35 GBP1 DTX3L STAT1 FBXO6 APOL6 UBE2L6 TYMP TRAFD1 CD38 ICAM1 TNFSF13B RGS1 SAMD4A IFI30
acute_cd4	3	covid	C7_VAX	ZAK_PBMC_MRKAD5_HIV_1_GAG_POL_NEF_AGE_20_50YO_3DY_UP	2.54674e-17	1.10783e-15	1.07687	0.651601	3.42048	65	IFI44L XAF1 IFI6 OAS1 MX1 LY6E IFIT3 LGALS3BP DDX60 SHISA5 IFITM1 MX2 OASL PLSCR1 IFI27 EIF2AK2 IFI44 HSH2D OAS3 HERC5 CTSL OAS2 IFITM3
acute_bcell	7	timen	HZ_COVID19	Top 500 up genes for SARS-CoV-2 infection in Rhesus macaques at Group 3 dose in PBMCs at 4 DPI from GSE156701	2.55055e-17	8.11675e-16	1.07687	-0.630094	-2.9028	106	IFI44L XAF1 IFITM1 IRF7 MX1 ISG20 ISG15 BST2 IFIT3 LY6E EIF2AK2 OAS1 IFI6 MX2 STAT1 EPSTI1 OAS2 IFI16 IFI35 FAM208A PFKP PARP10 ZBP1 CNDP2 CD180 PARP4 ATG4C APOBEC3C UNC93B1
acute_cd4	10	timen	HZ_COVID19	Top 500 up genes for SARS-CoV-2 infection in Rhesus macaques at Group 2 dose in Bronchoalveolar Lavage at 2 DPI from GSE156701	2.57791e-17	3.58264e-16	1.07687	-0.576914	-2.26101	129	IFI44L XAF1 IRF7 ISG15 MX2 EIF2AK2 MX1 IFIT3 IFI6 OAS1 CCR7 BST2 GIMAP4 PHF11 IFI16 STAT1 IFIT1 TRIM22 UBE2L6 OAS2 RSAD2 LY6E SAMD9 USP18 EPSTI1 TAP1 DDX60 HERC5 SAMD9L NAPA IFI44 GBP1 JAK3 PARP10 SLFN5 LGALS3BP GIMAP2 SAMHD1 SMCHD1 PARP9 OAS3 DTX3L CMPK2 TBC1D1 C1GALT1 IFIT2 APOL6 TMEM123 FKBP5 IFI27 PNPT1 LAP3 TRAFD1 SERPINB9 TNFSF10 HERC6 STAT2 ZC3HAV1 DDX60L ZBP1
acute_cd4	8	covid	C7_IMMUNESIGDB	GSE21360_NAIVE_VS_QUATERNARY_MEMORY_CD8_TCELL_UP	2.59466e-17	4.52284e-15	1.07687	0.670615	2.61624	109	IFI44L IFI6 XAF1 ISG15 IRF7 MX1 EIF2AK2 MX2 IFIT3 SP100 OAS1 OASL TRIM22 CHMP5 IFITM1 HERC5 ISG20 SAMD9 IFI27 IFI44 IFIT5 OAS3 DDX60 TOP1 ADAR SP110 STAT2 PLSCR1 TBPL1 CD69 LNPEP LAP3 SAR1B BST2 UBC DCP1A
acute_bcell	6	covid	HZ_COVID19	Hydroxychloroquine Top 200 Predicted Genes from Geneshot AutoRIF via Tagger Co-Occurrence Gene Similarity	2.59868e-17	3.21512e-16	1.07687	0.707369	2.3319	88	IFITM1 IFI44L XAF1 MX1 IFI6 ISG15 IRF7 EIF2AK2 EPSTI1 IFIT3 OAS1 PLSCR1 MX2 IFI44 HERC5 LY6E IFITM3 IFIT1 USP18 TRIM22 ADAR IFI35 IFITM2 ISG20 IFI16 OAS2 ATG12 STAT1 DDX60 UBA7
acute_myeloid	5	acuity_maxn	C5_GO_BP	GOBP_CYTOPLASMIC_TRANSLATION	2.61347e-17	9.64109e-14	1.07687	-0.566325	-2.90049	133	RPL23A RPS18 RPL4 RPL34 RPS6 RPL24 RPLP0 PABPC1 ETF1 RPL30 RPS12 RPL6 RPL23 RPL10 RPL3 RPS14 RPS28 RPL32 RPL14 RPL17 RPL35A RPL13 RPL9 RPL26 MCTS1 RPL18A RPS27A RPSA RPS21 RPL39 RPS24 RPS23 RPS13 RPS10 RPS8 RPL37 RPL36 RPLP1 RPL11 RPS3 RPS25 RPL5 RPS3A NEMF RPL37A RPL19 RPL12 RPS2 RPL31 EIF2S3 RPLP2 RPL26L1 RPS16 RPS7 SYNCRIP RPS15A RPL41 RPL18 RPL15 RPL35 RPS27 RPS26 RPL27 RPL8 EIF2D RPL29 RPL7A RPS29 EIF3M RPL28 NCK1 RPS11 RPL21 MTOR RPL22 EIF3D RPS15 DHX9
acute_bcell	11	covid	proteinatlas_blood_expression_cluster	Cluster 12: Non-specific - Basic cellular processes	2.61713e-17	1.33474e-15	1.07687	0.447945	1.98491	541	SNRPB2 PSME2 MRPL20 EWSR1 TRAPPC2L NDUFAF3 ATP5MC1 MDH1 STOML2 SNRPD1 CCT3 SLIRP FAM136A RTCB ITPA MRPS18B EIF2S2 PSMA6 NDUFA12 MRPL47 COX5A NDUFV2 PTPN2 PUF60 AIMP2 ROMO1 OXLD1 TSSC4 CYCS PTPMT1 C11orf58 EXOSC1 NDUFB4 MRPL34 MRPL27 MRPS14 MRPS18C RRP7A RAN MRPS11 POLR3K ADSL MRPS24 PSMB1 NHP2 CNOT2 CYC1 NDUFS3 COX16 EIF2S1 CHCHD5 UQCR10 MRPL54 PSMD7 RBX1 NELFE WDR18 SNRPD3 SNRPC GRPEL1 CNIH1 MRM3 HMBS UQCRFS1 SNAPIN DNPEP ERAL1 NOL7 HIGD2A UBE2N TIMM17A NME1 XPA CCT5 MRPL11 ABRACL SNRPG VDAC2 IMP4 MDH2 TOMM22 MRPL9 CDK4 ATP5ME PSMC4 MRPS21 SELENOH PDCD6 ARL6IP4 RNASEH2C GTF3C6 SZRD1 ZC3H15 POLR2I PPIE MRPL13 TMEM42 PLEKHJ1 ARL1 ECSIT SCP2 MIF OVCA2 SCFD1 PNO1 ATP5F1D GPS1 GRHPR NAA10 RNASEH2A AUP1 ZNF622 QTRT1 SLC25A3 NDUFAB1 PSMG2 TXN2 DNPH1 PSMC3 LDHA MRPS33 POLR2L COMMD4 SUCLG1 EIF3M PIN4 UTP18 TIMM23 PRDX1 PSMB2 NDUFAF8 CD47 PDHA1 COX7A2 MRM2 PSMB7 MRPS26 ISCA2 PFDN2 FDPS NDUFA8 ATP5PD PCBD1 MRPS10 DCTPP1 MRPL51 SDF2L1 RTCA SDHA ETFA ICAM2 NIT2 ILF2 RPP38 DDT LSM7 ECH1 COMTD1 CREB3 NME2 SMARCE1 GPN1 TMEM11 TMCO1 NAXE PDCD5 ATP5MC2 NGDN NDUFB2 DUSP12 MRPS9 DTYMK EXOSC7 EXOSC4 TCP1 DCTD NDUFB5 HAUS2 CISD1 COA4 ERG28 TXNDC15 PSMG3 MRPL14
acute_cd4	8	covid	C7_IMMUNESIGDB	GSE6269_HEALTHY_VS_FLU_INF_PBMC_DN	2.61922e-17	4.52284e-15	1.07687	0.686806	2.60615	93	IFI44L IFI6 XAF1 ISG15 MX1 EIF2AK2 MX2 IFIT3 OAS1 OASL LY6E IFITM3 CHMP5 EMP3 IFI16 IFITM1 HERC5 S100A11 SPATS2L IFI27 IFI44 CALR LGALS9 OAS3 NAPA OS9 PLSCR1 PLD3
acute_cd8	9	covid	C7_VAX	HOWARD_MONOCYTE_INACT_MONOV_INFLUENZA_A_INDONESIA_05_2005_H5N1_AGE_18_49YO_1DY_UP	2.61983e-17	2.29963e-16	1.07687	0.713246	2.28252	75	IFI44L ISG15 XAF1 IRF7 IFI35 IFITM3 IFIT3 RSAD2 MT2A OASL PARP9 IFITM1 OAS2 HERC5 EPSTI1 SAMD9 ZBP1 STAT1 LAP3 IFI44 APOL6 IFIT1 TAP1 OAS3 SAMD9L PLAC8 ISG20 RNF213 TYMP DDX60 IFIT2 GBP1 TRANK1 PARP14 IFIT5 ARID5B DTX3L
acute_bcell	11	timen	HZ_COVID19	500 genes up-regulated by SARS-CoV-2 (0.2 MOI) in human A549 cells from GSE147507	2.63557e-17	4.33318e-16	1.07687	-0.471716	-2.52311	242	IFITM1 IFI44L IFI27 XAF1 ISG15 MX1 IRF7 IFI6 BST2 OAS1 ISG20 IFITM2 IFI44 LAP3 PLSCR1 IFIT3 STAT1 SAMD9L UBE2L6 PHF11 OAS2 IFI35 IFI16 PARP9 IFITM3 CHORDC1 SAMD9 SP110 EIF2AK2 TYMP STAT2 HSD17B4 PSMA6 ODF3B PTPN2 DTX3L PSMB8 PSME2 PML ADAR GBP1 SUMO2 CEBPZ APIP B2M USO1 EIF2S1 EAF2 DNAJA1 GNL3 NMI
acute_bcell	11	timen	HZ_COVID19	500 up regulated genes in A549 cells infected with COVID-19 extracted from GSE147507	2.63557e-17	4.33318e-16	1.07687	-0.471716	-2.52311	242	IFITM1 IFI44L IFI27 XAF1 ISG15 MX1 IRF7 IFI6 BST2 OAS1 ISG20 IFITM2 IFI44 LAP3 PLSCR1 IFIT3 STAT1 SAMD9L UBE2L6 PHF11 OAS2 IFI35 IFI16 PARP9 IFITM3 CHORDC1 SAMD9 SP110 EIF2AK2 TYMP STAT2 HSD17B4 PSMA6 ODF3B PTPN2 DTX3L PSMB8 PSME2 PML ADAR GBP1 SUMO2 CEBPZ APIP B2M USO1 EIF2S1 EAF2 DNAJA1 GNL3 NMI
acute_myeloid	10	covid	HZ_COVID19	SARS perturbation; 431 Up Genes from GEN3VA; Human airway epithelium (HAE) cells; Accession: GSE47961 ; Platform: GPL6480; Entry 5	2.66175e-17	7.98524e-16	1.07687	0.58421	2.02116	151	IFI27 IFITM1 SERPING1 RSAD2 IFI44L IFIT1 XAF1 ZBP1 HIST1H2AC ISG15 IFIH1 TRIM14 CD300E IFI6 AIM2 SAMD9 USP18 SAMD9L IL1RN OASL IFI44 RTP4 ISG20 MX2 OAS3 IFITM3 IRF7 IL4I1 MX1 GBP4 TAP1 HLA-A STAT1 ADAM8 PML GMPR IFIT3 OAS1 ETV7 HSH2D KLHDC7B TRIM22 NCOA7 DDX58 LAIR1 PARP9 IFI35 USP30-AS1 IRF9 CCL5 PLSCR1 LCP2 HERC6 DUSP2 CD84 TNFSF13B IFIT2 OAS2 EPSTI1 IL2RG STAT2 PARP12 NT5C3A CD38 FCGR2A EIF2AK2 IFI30 EGR1 JUN IFIT5 MIDN TMEM140 DTX3L PPM1K SLC25A28 BEST1 DDX60L IFITM2 PIK3AP1 GBP5 HERC5 CSRNP1
acute_cd8	9	covid	C5_GO_CC	GOCC_POLYSOMAL_RIBOSOME	2.66541e-17	1.00752e-14	1.07687	-0.852898	-4.06041	27	RPS23 RPL18 RPL18A RPL36A RPL11 RPL32 RPL39 RPS21 RPL7A RPL6 RPL24 RPS28 RPL19 RPL30 RPL8 RPL10A RPL31 RPL41 RPL36 RPS26
acute_cd8	7	timen	C5_GO_BP	GOBP_NEGATIVE_REGULATION_OF_VIRAL_PROCESS	2.70821e-17	1.00986e-14	1.07687	-0.807803	-2.68981	55	MX1 OAS1 ISG15 STAT1 PLSCR1 OAS2 RSAD2 BST2 OAS3 IFIT1 EIF2AK2 LY6E PARP10 OASL IFI16 ISG20 BANF1 IFITM1 TRIM14 IFIH1 IFITM3 IFIT5 ZNFX1 TRIM25 TRIM5 TRIM27 IFITM2 MORC2
acute_cd8	7	age_n	proteinatlas_blood_expression_cluster	Cluster 32: T-cells - Unknown function	2.71179e-17	1.27454e-15	1.07687	-0.616088	-2.23066	136	LRRN3 ABLIM1 REG4 CCR7 TESPA1 CD248 RASA2 MMP28 OXNAD1 TCF7 TRABD2A SCML1 IL6ST PHGDH UBASH3A APBA2 NDFIP1 HSF2 SAE1 RGS10 PIK3IP1 CD8B SERINC5 AK5 CHMP7 LGALS3BP ANXA2R TCEA3 LDLRAP1 LSM2 TMEM204 MTERF4 CLUAP1 LBH PLEKHB1 PCED1B ADPRM NOSIP GIMAP5 CAMK4 LINS1 LMBR1 NELL2 GLG1 MLLT3 HIVEP2 APBB1 LMO7 MYC PDE3B TIGD1 RAPGEF6 LYPD3 RASGRF2 IGSF8 SLC9A3 DUS4L ARHGAP45 RRP1B CCNG1 ABRAXAS1 TECPR1 IL27RA MT3 TNK1 HOOK2 GRAP METAP1D
acute_bcell	7	timen	HZ_COVID19	SARS Top 200 Predicted Genes from Geneshot GeneRIF via ARCHS4 Co-Expression Gene Similarity	2.72917e-17	8.20268e-16	1.07687	-0.593774	-2.79545	119	IRF7 MX1 ISG20 BST2 UBE2L6 OAS1 MX2 PSMB9 RAC2 LAP3 STAT1 SELL PARP9 EPSTI1 OAS2 CD53 SP110 PTPN6 NMI CYBA IFI35 PSMB8 CORO1A NCF1 DTX3L LIMD2 HLA-A PARP10 MGAT1 IRF9 TYMP NAPA PSMB10 ARHGAP9 IRF2 UNC93B1 GSDMD HLA-E PYCARD CNPY3 HLA-B HLA-C STAT6 NAGK CARD16 TAP1 TNIP1 ARHGAP45 FGD3 CASP1 ITGB2 IRF5 OAZ1 RGS14 MYD88 LGALS9 FGR
acute_cd4	11	timen	HZ_COVID19	500 genes up-regulated by SARS-CoV-2 in Calu-3 cells from GSE148729	2.73006e-17	4.09662e-16	1.07687	-0.604536	-2.44187	171	IFI44L XAF1 MX1 IFI6 ISG15 IRF7 IL7R ISG20 STAT1 BST2 OAS1 TRIM22 MT2A TXNIP UBE2L6 LY6E IFI44 PSMB9 OAS2 PARP9 IFI35 IFI16 MX2 SAMD9 PPM1K IFITM1 EPSTI1 SAMD9L TAP1 PSMB8 TYMP IFIT3 SP100 OAS3 IFI27 SLFN5 RNF213 DTX3L GBP1 PSMB8-AS1 PARP10 BTN3A3 OGFR ZNFX1 SP110 SAMHD1 DDX60 IKZF3 HELZ2 ADAR HERC5 TRIM69 PSMB10 APOL6 DDX60L HSH2D PARP12 IL10RA N4BP1 IRF9 STAT2 GBP5 UBA7 TRIM14 HLA-A APOL3 OASL IFITM2 PARP14 DDX58 KIAA0040 MYD88 NLRC5 NT5C3A HLA-F LAP3 CASP1
acute_cd8	12	timen	C7_IMMUNESIGDB	GSE42088_UNINF_VS_LEISHMANIA_INF_DC_2H_DN	2.73017e-17	1.0502e-14	1.07687	0.600118	2.91136	113	RPL4 CD69 TSC22D3 RPS8 EIF3F RPL27 FXYD5 NOP53 RPL21 BTF3 EIF4B DUSP1 RPL35A RPL24 RPL36A RPL7A RPL13 RPS18 UXT KLF3 EEF2 RPL10 YPEL5 RPL22 RPL26 RPL23A RPS15A RPS16 RPL11 PFDN5 FOS NACA RPS7 RPS13 EIF3L RACK1 RPS28 RPL37 RPL10A RPL30 RPS15 RPS10 CRIP1 RPL8 RPS29 RPL27A RPL35 RPL29 RPL31 SYF2 RPS24 FAU RPL6 RPL32 RPL17 UBA52 RPL19 FAM204A PIK3R1 S100A4 RPL28 RPL14
acute_bcell	11	covid	C7_IMMUNESIGDB	GSE2770_TGFB_AND_IL4_ACT_VS_ACT_CD4_TCELL_2H_DN	2.74292e-17	5.30482e-15	1.07687	0.673668	2.60736	106	IFITM1 IFI44L ISG15 IFI27 OAS1 XAF1 EPSTI1 IRF7 IFITM3 PLSCR1 IFI44 ISG20 LAP3 IFITM2 LY6E NT5C3A OAS2 MX2 BST2 SP100 STAP1 UBE2L6 MNDA ODF3B IFI35 RAB8A PPM1K LGALS9 DTX3L SAMD9 DRAP1 CHMP5 EIF2AK2 TRAFD1 UNC93B1 CLIC1 TNFSF10 SHISA5 DYNLT1 GTF2B ELF1 STAT2 OPTN PARP9 MYD88 SAMD9L ZNFX1
acute_cd8	12	covid	HZ_COVID19	SARS perturbation; 386 Up Genes from GEN3VA; Human airway epithelium (HAE) cells; Accession: GSE47961 ; Platform: GPL6480; Entry 6	2.74292e-17	3.51094e-15	1.07687	0.786028	2.62267	55	IFI6 ISG15 LY6E BST2 IRF7 XAF1 MX1 EIF2AK2 IFI44L ISG20 IFITM1 PLSCR1 RNF213 IFI35 LAG3 PARP9 DUSP1 ALOX5AP IFI27 SAMD9 OASL TRIM22 STAT1 LAP3 TYMP SAMD9L GBP5 KLF6 JUN HLA-A NT5C3A HLA-E PSMB9
acute_cd8	10	covid	HZ_COVID19	500 genes up-regulated by SARS-CoV-1 in Calu-3 cells from GSE148729	2.74558e-17	4.64977e-16	1.07687	0.612106	2.046	167	IFI44L XAF1 ISG15 IRF7 BST2 MX1 EIF2AK2 IFITM1 MT2A MX2 OAS1 HERC5 IFI44 OASL PPM1K IFI35 SP110 TXNIP SP100 IFITM2 OAS3 TRIM22 SLFN5 DDX60L UBE2L6 LAP3 SAMD9L SAT1 SAMD9 APOL6 RIPOR2 PSMB8 PARP10 IFI27 ADAR KLF6 DUSP1 OAS2 EPSTI1 PARP9 ZBP1 FOS STAT1 IFITM3 PARP8 ISG20 JMJD1C SAMHD1 ANKRD12 BRD2 TNFSF10 GBP1 DDX60 GBP5 IER2 SP140L RNF213 ARL4A ERN1 PARP14
acute_myeloid	14	timen	C7_VAX	NAKAYA_PBMC_FLUMIST_AGE_18_50YO_3DY_UP	2.74558e-17	1.73887e-16	1.07687	-0.539489	-1.72227	367	XAF1 MX1 OAS1 STAT1 PLSCR1 SP110 IFI35 BST2 DYNLL1 MX2 SAMD9L IFI16 OAS2 CHMP5 TNFSF10 IRF7 SSB TNFSF13B PSMB9 SNX6 COX5A CNP TRIM22 STAT2 PARP14 CLTA IDH3A TRIM69 MAT2B MYD88 LILRB1 CTSC CARD16 TLR7 GDI2 ECHDC1 NUDT5 YWHAE PSMB2 NDUFB3 SERBP1 CAST PPID CYBC1 PLAC8 MRPL51 RNF5 CYBB MPEG1 BLNK HVCN1 SNX2 GSTO1 RRP7A NAGK PCMT1 DRG1 RAB10 MRPS18C EAF2 MRPL20 TMX1 SCAMP2 FKBP5 PANK2 LSM6 ATP6V1B2 SPTLC2 CHTF8 ILK MS4A6A BANF1 LTA4H PPP1R11 FKBP15 EXOSC1 AK2 KYNU OCIAD1 ARPC1B PDCD6 NDUFB5 MRPL16 NDUFS2 TRIM14 SMCO4 ENY2 COA4 XRCC5 ATP6V1A ZNHIT1 CTSS LAIR1 PDHB CSK IGHM ATP5PD DCTPP1 COA3 SH2D3C TRIM5 UBE2I RMDN1 ORMDL2 ARPC5 DERA NSL1 TRAPPC3 APPL1 TMEM126B YWHAB SSR1 SELENOH SDHC CD14 SUCLG1 STX7 IRF5 PCMTD1 TINF2 HLA-DMB MRPS11 ALDH9A1 ATP6V0D1 CCDC50 SMIM14 HMGN4 LSM10 FGD2 KLHL6 NECAP2 BTK TOR1A APLP2 GEMIN7 GLRX PARP1 DMAC1 RPUSD3 CORO1C CNDP2 RTCB NDUFAF3 TRMT112 MAT2A ETFA UNC50 PRPF6 MLX TRIP11 STX4 TMPO PRPF19 ALDH2 GRSF1 NDUFS7 SNX17 CSNK2A1 NAGA MRPL24 NOLC1 CTSB MAPK1 COMMD8 RBBP4 TNFSF13 DCTD AKIP1 OXLD1 AGTRAP NUB1 EXOSC5 AKR1A1 AP1S2 FASTK CBR1 PEA15 MAP2K1 CLPTM1 NOTCH2 WSB1 ATIC RGS19 HEBP1 CD36 TPST2 DDX18 COMT PIGP UBE2L3 BTF3L4 MANF SPTLC1 TMEM230 IDH3G KCTD12 DCAF7 FAM204A SEC22B SAMHD1
acute_bcell	2	timen	C5_GO_CC	GOCC_CYTOSOLIC_LARGE_RIBOSOMAL_SUBUNIT	2.75028e-17	5.36305e-15	1.07687	0.746965	3.34386	52	RPL3 RPL27A RPL27 RPL4 RPL23 RPL9 RPL17 RPL36A RPL10A RPL34 RPL37 RPL5 RPL10 RPLP2 RPL13 RPL21 UBA52 RPLP0 RPL39 RPL7A RPL22 RPL35 RPL35A RPL7 RPL26 RPL18 RPLP1 RPL13A RPL19 RPL11 RPL8 RPL15 RPL32 RPL38 RPL29 RPL18A RPL12 RPL24 RPL30
acute_cd4	1	timen	C7_IMMUNESIGDB	GSE13485_DAY7_VS_DAY21_YF17D_VACCINE_PBMC_UP	2.75202e-17	3.25879e-15	1.07687	-0.655107	-3.13054	89	IFI44L XAF1 IRF7 MX1 IFI6 ISG15 IFIT3 OAS2 OAS1 MX2 SAMD9L LY6E EIF2AK2 SP100 TRIM22 DDX60L TRIM69 PARP9 STAT1 HERC6 EPSTI1 LAP3 ADAR PLSCR1 OAS3 IFI27 CTSL PARP12 DDX60 HERC5
acute_cd4	11	timen	HZ_COVID19	Top 500 up genes for SARS-CoV-2 infection in Mesocricetus auratus hamster blood Day 2 from GSE162208	2.75591e-17	4.09662e-16	1.07687	-0.619122	-2.48016	152	MX1 ISG15 IRF7 ISG20 STAT1 CCL4 UBE2L6 EIF2AK2 IFI44 PSMB9 OAS2 S100A8 PARP9 IFI35 MX2 EPSTI1 TAP1 PSMB8 DTX3L SMCHD1 LAG3 CHMP5 GBP2 PARP10 OGFR ZNFX1 CHST12 DDX60 GSDMD HELZ2 IRF2 ADAR RAB8A TOP1 APOL6 MINDY2 HSH2D PARP12 WBP2 IL10RA GLRX LNPEP N4BP1 IRF9 SELL MICU2 STAT2 GBP5 UBA7 MCL1 TYROBP TOR1AIP1 IQGAP2 DDX58 MYD88 MITD1 TBK1 NLRC5 NT5C3A CASP1 METTL9
acute_cd8	7	age_n	C7_VAX	KAZMIN_PBMC_P_FALCIPARUM_RTSS_AS01_AGE_UNKNOWN_CORRELATED_WITH_PROTECTION_56DY_NEGATIVE	2.7674e-17	4.7876e-15	1.07687	0.816656	3.76193	36	CST7 GNLY GZMA NKG7 CCL5 HOPX GZMH GZMB KLRB1 PRF1 PTGDR ADGRG1 TGFBR3 KLRD1 MYBL1 KLRF1 S1PR5 SH2D2A TBX21 ARL4C CLIC3 XCL2
acute_cd4	5	covid	HZ_COVID19	Top 500 up genes for SARS-CoV-2 infection in Rhesus macaques at Group 2 dose in PBMCs at 4 DPI from GSE156701	2.77747e-17	5.44001e-16	1.06721	0.507962	2.72297	185	IFI44L IFI6 ISG15 XAF1 MX1 IRF7 EIF2AK2 LY6E IFITM1 IFIT3 OAS1 TYMP NKG7 IFI44 ODF3B IFI27 PCGF5 SOCS3 HERC5 PARP10 SP100 EPSTI1 ZBP1 MX2 OAS3 PARP12 DDX60 IFI16 STAT2 SLC3A2 ISG20 PARP14 KLHDC7B BAK1 XPNPEP1 ATRAID PLIN3 LSM2 OAS2 PARP11 HERC6 GZMA ODC1 PLAC8 DENND4C
acute_cd4	4	timen	HZ_COVID19	500 genes up-regulated by MHV-A59 in murine spleen cells from GSE146074	2.7875e-17	3.46888e-16	1.06721	-0.427487	-1.91159	358	IFIT3 IRF7 GIMAP4 IFIT1 EIF2AK2 ISG15 RSAD2 HNRNPF EPSTI1 SP110 PARP9 SAMHD1 MX1 OAS3 SAMD9L TAP1 SLFN5 SP100 NOP56 DNAJA1 BST2 OAS2 STAT1 S100A9 HSPA5 RNF213 HMGB2 TPR PPP1R12A CLEC2D CCT5 CCT3 HELZ2 RAP1B HSPA8 IFI35 HERC6 SSR3 SELL SAT1 UBR4 ADAR DTX3L PSMB8 CCT6A ZNFX1 DDX58 GDI2 STAT2 PML FKBP4 CNP ROCK1 CD53 OGFR HSPA9 CANX GRN COX6B1 PA2G4 HSPD1 ZC3HAV1 SNX2 WDR1 GIMAP6 CAPZA1 SNX5 PAPOLA GPBP1 PDIA6 ACTR2 TMED9 LY6E CD164 SMCHD1 IL2RG CTSB ZC3H15 USP18 AKR1A1 UBA7 HSPA4 STIP1 PNRC2 SLA TMEM123 M6PR COX5A H2AFZ ATP1A1 IFIT2 RPS20 EIF4G1 GBP4 DEK DYNC1H1 MOB1A HSPE1 PLAC8 TRAM1 PDIA3 GSDMD CTSC FERMT3 NONO ARPC2 SHISA5 CAPZA2 IRF1 PTPN1 TMED2 HNRNPA2B1 CCND2 MVP CSRP1 FCMR TRAFD1 TUBA1B RAP1A PSME2 XBP1 SMG1 SEM1 DHX58 LDHA SERP1 P4HB TCP1 MYO1F GNA13 KIF5B CCT7 PRRC2C PHIP CASP8
acute_myeloid	2	timen	HZ_COVID19	500 genes up-regulated by SARS-CoV-2 in human Calu3 cells at 24h from GSE148729	2.7875e-17	6.47814e-16	1.06721	-0.40542	-2.08476	321	IFI27 IFITM1 IFIT3 IFIT1 RSAD2 MX2 XAF1 OAS3 PARP9 ISG20 SAMD9L SAMD9 CMPK2 EPSTI1 OAS2 HERC5 OAS1 MLKL IFI16 IFIT2 IRF7 IFI44L USP18 TNFSF10 TRIM14 MX1 PARP10 ZBP1 DDX60 DTX3L IFIH1 DDX58 SP100 ZFP36L2 CCR1 DICER1 CITED2 NT5C3A GBP1 RBCK1 CD55 KIAA0040 TRIM38 SLFN5 TRIM69 SLC12A7 SRPK2 HELZ2 TRIM21 ADAR GCA OASL CNP IFI35 PARP12 PPM1K MYCBP2 ADM UBA7 NCOA7 BRD2 GIMAP2 HSH2D GMPR CFLAR TRAFD1 N4BP1 CMTR1 PARP14 RSRC2 LGALS9 NMI KMT2C ZEB2 DAPP1 IFI6 B4GALT5 DDX60L PELI1 EGR1 ZC3HAV1 TRIM5 TAP1 NR3C1 SP110 NLRC5 ZNFX1 GPCPD1 GTPBP1 ST3GAL2 ITGAM XRN1 BAZ2B RTP4 ETV7 TRIM22 PIK3AP1 GADD45B DHX58 APOL1 CASP1 HLA-DPA1 ISG15 TRIM56 NAPA GBP4 TET2 REL FAS ZCCHC2 FNDC3A APOBEC3G BST2 STK10 MTRNR2L8 MOV10 JAK2 SOCS3 ARID4B PHACTR4 APOL6 IFIT5 TAP2
acute_myeloid	6	timen	HZ_COVID19	Top 500 up genes for SARS-CoV-2 infection in Mesocricetus auratus hamster blood Day 3 from GSE162208	2.7875e-17	4.23259e-16	1.06721	-0.426083	-2.29325	244	RSAD2 SIGLEC1 CLU IRF2 OAS2 NKG7 MX2 IRF7 NMI ISG20 LGALS3BP NT5C3A EPSTI1 SAMSN1 PARP9 ANXA4 HK3 CMPK2 PSMB8 HELZ2 DTX3L PARP10 DDX60 CNDP2 UBB APOL6 MRPL27 ANKFY1 GSDMD UBE2L6 DDX58 RNASE6 FPR2 RSU1 IFI35 CASP1 RGS18 GPR65 MLKL DDAH2 ZNFX1 TUBA4A FRG1 BST2 PTTG1IP LAIR1 STAT1 GBP2 VPS25 SNX2 TAP2 EVI2A TNFSF10 GLRX RAB11A IFIT2 G3BP2 SNX10 GBP5 CDA RBCK1 DAPP1 TRIM26 TMEM50B TOR1B RASSF4 LTA4H UBA7 CCL2 UBE2L3 OGFR RAB20 TAP1 VMP1 TOR1AIP1 ZBP1 HSH2D CLEC4E NACC2 TRIM21 STAT2 EIF2AK2 TMBIM4 CNP MYOF SLC2A6 PSMA3 AOAH MOV10 CYB5R4 SAP30 LEPROT MX1 TBCB FFAR2 PARP12 THOC7 PSMB9 NLRC5 TRIM25 ZCCHC2 CORO1B ATP6V0E1 UBE2E1 YWHAH FAS MITD1 CD63 RASGEF1B SMCHD1 CCL5 PSME2 G6PD MVP DYNLRB1
acute_cd4	11	timen	C7_IMMUNESIGDB	GSE37533_PPARG1_FOXP3_VS_FOXP3_TRANSDUCED_CD4_TCELL_PIOGLITAZONE_TREATED_UP	2.82013e-17	4.52349e-15	1.06721	-0.708866	-2.69192	93	IFI44L XAF1 MX1 IFI6 ISG15 IRF7 ISG20 BST2 OAS1 PLSCR1 UBE2L6 EIF2AK2 LY6E IFI44 PSMB9 OAS2 IFI35 IFI16 MX2 SAMD9 IFITM1 PSMB8 IFIT3 OAS3 IFI27 PHF11 OGFR SP110 SAMHD1 DDX60 TRADD ADAR HERC5 CD164 PARP12 EFR3A LNPEP N4BP1 TMEM50A UBA7 TRIM14 NAPA OASL IFITM2 PPP2R2A DDX58 MYD88 EML2 HLA-F CASP1
acute_bcell	12	timen	HZ_COVID19	SARS Top 200 Predicted Genes from Geneshot AutoRIF via ARCHS4 Co-Expression Gene Similarity	2.83423e-17	3.23334e-16	1.06721	-0.649479	-2.84079	127	IFI6 MX1 IFI35 IRF7 BST2 OAS1 STAT1 SP110 UBE2L6 OAS2 EPSTI1 IFI44 PLSCR1 USP18 LY6E LAP3 PSMB9 ACTR3 S100A11 TNFSF10 ISG20 OAS3 FBXO6 IFI16 NMI PARP9 SHISA5 WARS STAT2 TYMP NAGK RBCK1 TAP1 CD48 BAK1 GSDMD NUB1 IFITM3 RAC2 NAPA UBALD2 HTATIP2
acute_myeloid	13	covid	C5_GO_BP	GOBP_PEPTIDE_METABOLIC_PROCESS	2.84717e-17	7.35007e-15	1.06721	-0.398437	-2.0489	520	EEF1B2 EIF3L RPLP0 EEF2 EIF4B RPS3A RPL36A EEF1A1 RPSA RPS8 RPL4 RPL3 PABPC4 RPL5 RPL10A RPS4X RPS6 RPL10 SOD2 RPS5 RPL6 RPS27A RPS23 RPS2 EIF1 RPLP1 RBM3 RPS14 GSTM4 NPM1 RSL24D1 RPL22 RPL21 RPL26 RPL15 RPS3 EIF3F RPL13 ABCA7 SHMT2 RPS15A RPL34 RPS24 RACK1 GPX4 RTN1 EIF3H PABPC1 RPS12 RPL7 RPL18A CLIC3 RPL7A EIF2A EEF1G MKNK2 HSPB1 RPS7 RPL18 RPS13 RPL23A RPL8 RPL27 CTSH MRPL23 RPS18 RPS16 RPL32 RPL9 RBM4 RPL29 SORL1 RPS11 RPL35A MRPL55 HAGH MRPS11 RPS6KA3 RPL19 RPL39 ABCE1 RPL13A DDX3X RPL11 RPL30 RPL14 EIF3E EIF3I RPL17 THBS1 PATL2 RPLP2 RPS28 RPS21 RPL31 EIF3D TRAP1 LRPPRC EEFSEC RPL37 RPL24 SYNCRIP CPQ RPS25 GSS EEF1D G6PD SOD1 EIF4EBP2 APEH RPL12 NCK1 RPL23 KHDRBS1 SOX4 RPS27 TOB1 EIF3K YBX1 EIF4EBP3 CPM C1QBP MIF4GD RPS19 MRPS18A METTL17 ZC3H15 RPL27A IREB2 RPL41 CIRBP STAT3 MRPS15 RPS26 PTAFR COA3 PER1 DNAJC1 PARK7 VIM CSDE1 NT5C3B EIF4E SPCS1 UBA52 YBX3 MRPL57
acute_bcell	7	timen	C7_VAX	HARALAMBIEVA_PBMC_M_M_R_II_AGE_11_22YO_VACCINATED_VS_UNVACCINATED_7YR_UP	2.86392e-17	2.9403e-16	1.06721	-0.552398	-2.73542	144	IFI44L XAF1 IFITM1 IRF7 MX1 ISG20 ISG15 BST2 IFIT3 LY6E UBE2L6 TRIM22 EIF2AK2 IFITM2 OAS1 IFI6 MX2 PSMB9 LAP3 PPM1K STAT1 IFITM3 TRIM69 PARP9 BACE2 EPSTI1 OAS2 CD40 AIM2 SAMD9L SP110 NMI IFI35 RNF213 NCF1 DTX3L PLSCR1 KIAA0040 STAP1 PFKP PARP10 ZBP1 SP100 BAZ1A HLA-DOB CD72 SAMD9 TSPAN13 NAPA PHF11 CPNE5
acute_cd4	11	covid	C7_VAX	ZAK_PBMC_MRKAD5_HIV_1_GAG_POL_NEF_AGE_20_50YO_1DY_DN	2.87239e-17	2.10207e-16	1.06721	-0.43234	-2.20031	416	KLRB1 UXT EIF4B RPS19 LINC00861 RPS14 RPL26 RPL3 RPL4 EIF3L C12orf57 RPS4X CAMLG TRAV13-1 EIF3F FYN RPS3 EEF1A1 RPS6 RPL17 TRBC2 RPLP2 NSA2 RPL27A ANAPC15 EEF2 RPL29 MATK FBL SRSF8 RPL13 RPL6 EIF3H LBH RPL37A ZBTB44 RSL1D1 HINT1 RPS23 ZFAS1 PRKDC RSL24D1 PIK3IP1 TBC1D10A ERN1 RPS15A PFDN5 RPL35A EIF3M UBA52 RPL18 CD7 GYPC RACK1 AHNAK ST13 EIF3D FGFBP2 LUC7L3 IMPDH2 RPS18 RPL5 CD27 BCL11B PTGDR RPL37 WDR54 VPS51 GID8 ABHD14B PCID2 NOP53 RPL24 SPTAN1 ARID2 ESYT2 COX11 ATM RPS5 RASA3 MAPK13 EIF2S3 ELP2 SORL1 ATF7IP2 PNRC1 RPS16 PACS1 RPL35 CD52 COMMD6 TRG-AS1 RPL32 MZT2A RPL15 RPL30 RPLP0 ZNF32 AGTPBP1 TRBV28 CCNB1IP1 EIF3E RBBP7 SRSF5 EEF1G RPL23 ZNF91 C12orf75 RPS21 PRDX2 NFATC3 RPS13 CD247 KPNA4 MBNL2 TRBV4-2 ZFAND1 EIF3K ZNF600 TRAV29DV5 ERGIC3 ETS1 TRAPPC2 NAA16 ARHGAP15 ADGRG1 RPL11 OGT ZMAT3 GZMK PITPNC1 STK17A CHD3 CASP8AP2 TFDP2 RASGRP1 IL2RB RPLP1 UBASH3A RPL22 PPIA EPB41L4A-AS1 KLHL28 PDE3B P2RY10
acute_cd4	5	covid	HZ_COVID19	SARS Top 200 Predicted Genes from Geneshot GeneRIF via Tagger Co-Occurrence Gene Similarity	2.87378e-17	5.44102e-16	1.06721	0.655188	3.13613	91	IFI44L IFI6 ISG15 XAF1 MX1 IRF7 EIF2AK2 LY6E IFITM3 IFITM1 IFIT3 OAS1 IFI44 PLSCR1 HERC5 EPSTI1 MX2 OAS3 ICAM2 DDX60 IFITM2 IFI16 STAT2 PPIB ISG20 PSMA3 TRIM22 OAS2 UBC RWDD3 RANBP2 GHITM
acute_cd4	1	covid	HZ_COVID19	MERS-CoV Top 200 Predicted Genes from Geneshot AutoRIF via AutoRIF Co-Occurrence Gene Similarity	2.88078e-17	4.94097e-16	1.06721	0.598837	2.85217	122	IFI44L EIF2AK2 IFI6 IRF7 MX1 LY6E IFI44 OAS1 IFIT3 PLSCR1 NFKBIA MX2 IFITM1 ISG15 CTSS OAS2 IFITM3 HERC6 SAMD9 ZBP1 IFI35 LGALS3BP ADAR EPSTI1 BST2 TRIM22 B2M SOCS3 SAMHD1 YWHAZ HERC5 DHX58 OAS3 IFIT5 CTSF PARP12 SEC14L1 IFNGR1 PSMB9 PSMB8 IRF9 PTMA IFITM2 HSP90AA1 TRAF6 CTSD USP15 NLRC5 LAMP1
acute_cd8	all	covid	BTM_MODULES	mitotic cell cycle in stimulated CD4 T cells (M4.5)	2.8871e-17	1.13752e-15	1.06721	0.890698	2.51959	32	CDC20 CDK1 TYMS UHRF1 CDCA5 TOP2A RRM2 CEP55 LAG3 KIF20A KIF11 UBE2T MELK CENPM DEPDC1B FBXO5 CDCA7 NUF2 ZNF367 MCM6 MAD2L1 NDC80 CHAC2 IFNG
acute_cd8	8	covid	C5_GO_BP	GOBP_REGULATION_OF_VIRAL_GENOME_REPLICATION	2.90958e-17	1.21075e-14	1.06721	0.782456	2.53142	63	MX1 OAS1 ISG15 PLSCR1 RSAD2 OASL EIF2AK2 IFIT1 OAS3 IFITM3 BST2 OAS2 IFITM1 ADAR IFIT5 ISG20 IFIH1 IFI16 PPID STAU1 ZNFX1 IFITM2 N4BP1
acute_cd8	7	covid	C5_GO_BP	GOBP_DEFENSE_RESPONSE	2.91325e-17	1.63045e-14	1.06721	0.454661	1.71135	655	IFI44L MX1 IRF7 ISG15 IFI6 OAS1 IFIT3 EIF2AK2 MX2 PLSCR1 OAS3 OAS2 USP18 ADAR DDX60 IFIT1 OASL RSAD2 IFITM3 TRIM22 RTP4 BST2 PRF1 LGALS3BP NR1H2 DDX58 PARP9 RNF213 BCL2 IFITM1 SAMHD1 ZNFX1 IFI35 PPP1R11 USP15 ISG20 CCL4 HERC5 ALOX5AP TRIM25 LGALS9 RELA CST7 STAT1 IFI27 PLAC8 LY9 STAT2 FOXP1 SP100 IFIT5 GNLY DTX3L GZMB TRIM21 CNPY3 XRCC6 LIPA TRGV9 MYC HMGB1 G3BP2 FCMR NFKBIA NT5E HMGB2 SOD1 DDX21 AIMP1 TNFSF8 ADGRE5 HLA-DPA1 PBXIP1 HLA-A MOV10 PTPRCAP TNIP1 VAMP8 TRIM5 GZMM FAM3A LYZ IRAK4 XCL2 SCYL1 NUB1 PLAA IRF9 IFIT2 SELENOK HSP90AB1 JAK1 ARID5A OGG1 SEC14L1 IFI16 ROMO1 PXK MAP2K3 TMSB4X LGALS1 BANF1 CD46 DHX58 GBP4 CD47 IFIH1 ZBP1 VPS26B RNASET2 LAG3 HSP90AA1 PTPN1 NMI ZNF148 CNOT7 HLA-E TRADD POLR3C RNF125 CDC37 ABCF3 NFKBIZ PPP6C IL7R NFE2L2 XRCC5 PTPN6 IL6ST CASP1 HLA-C PARP14 PARP4 TRGV8 RELB GSTP1 CD55 MAP4K2 RORA VIM CCR7 TIAL1 PUM1 IFITM2 N4BP1 TRIM38 CD58 TUBB NT5C3A LSM14A RAB1A LAMP1 CX3CR1 ATM SLAMF6 TRGV5 AP3B1 CD96 BCL10 KLRD1 TRGV4 ANO6 POLR3D S100A12 PMAIP1 EXOSC5 DHX36 CDC42 ILF3 CXCR4 SH2D1A SOCS3 SYNCRIP PTGER2 EXOC1 CEBPB IFNAR2 CD14 TRIM14 PQBP1 ITGAM CCL5 GPSM3 YTHDF2 MR1 TNK2 CLU CASP6 PTPN11 PHB TRAT1 CALCOCO2 GBA IRF2 APPL1 WIPI2 XCL1 FCN1 CHID1 KIF5B NKG7 TRIM52 HDAC4 MAP3K7 PSPC1 SHARPIN LTA VPS35 BCL2L1 KPNA6 CYBA NDFIP1 MIF PTPRC MECP2 RICTOR BATF ANKRD17 TRBC2 HNRNPA0 IKBKB TRDC CD48 PSMA1 SLAMF7 S100A9 BIRC2 SRPK1 TXK
acute_myeloid	2	timen	HZ_COVID19	500 genes up-regulated by SARS-CoV-2 in Calu-3 cells from GSE148729	2.91325e-17	6.50998e-16	1.06721	-0.417662	-2.12818	287	IFI27 IFITM1 IFIT3 IFIT1 RSAD2 MX2 XAF1 OAS3 PARP9 ISG20 SAMD9L SAMD9 CMPK2 EPSTI1 OAS2 HERC5 RIPOR2 OAS1 MLKL IFI16 IFIT2 IRF7 IFI44L USP18 TNFSF10 TRIM14 MX1 PARP10 ZBP1 DDX60 DTX3L IFIH1 DDX58 SP100 DICER1 CITED2 NT5C3A GBP1 CD55 KIAA0040 TRIM38 SLFN5 TRIM69 SLC12A7 SRPK2 PLCG2 HELZ2 TRIM21 PSMB8-AS1 ADAR GCA OASL CNP IFI35 PARP12 PPM1K MYCBP2 ADM UBA7 NCOA7 HSH2D GMPR TRAFD1 N4BP1 PARP14 RSRC2 LGALS9 NMI KMT2C ZEB2 DAPP1 IFI6 B4GALT5 DDX60L PELI1 EGR1 ZC3HAV1 TRIM5 TAP1 NR3C1 SP110 NLRC5 ZNFX1 GPCPD1 ST3GAL2 ITGAM XRN1 BAZ2B RTP4 ETV7 TRIM22 PIK3AP1 GADD45B DHX58 APOL1 CASP1 ISG15 TRIM56 GBP4 TET2 REL FAS FNDC3A APOBEC3G BST2 STK10 MOV10 JAK2 SOCS3 PHACTR4 APOL6 IFIT5 TAP2
acute_cd4	8	timen	C5_GO_BP	GOBP_DEFENSE_RESPONSE_TO_SYMBIONT	2.924e-17	4.00003e-14	1.06721	-0.568174	-2.92678	126	IFI44L ISG15 IFI6 IRF7 IFIT3 OAS1 MX1 MX2 BST2 ISG20 EIF2AK2 OASL OAS2 PARP9 IFI16 STAT1 TRIM22 IFI27 GBP1 ADAR IFITM1 DTX3L DDX60 HERC5 DDX58 OAS3 IFITM2 STAT2 IFITM3 PRF1 TRIM21 IRF3 DDX17 PLSCR1 IRF2 SAMHD1
acute_cd4	11	covid	C5_GO_MF	GOMF_STRUCTURAL_CONSTITUENT_OF_RIBOSOME	2.92755e-17	1.22079e-14	1.06721	-0.587307	-2.65638	142	RPL21 RPS19 RPS3A RPS14 RPS27A RPL26 RPL3 RPL4 RPS4X RPS2 RPL34 RPS3 RPL27 RPS6 RPL17 RPLP2 RPL27A RPS11 RPL29 RPL13 RPL6 RPS27 RPL37A RPS23 RPS7 RPL18A RSL24D1 RPS15A RPSA RPL7A RPL10A RPL35A RPS8 UBA52 RPL18 RPS12 MRPL11 RPL10 RPL39 RPL9 RPS18 RPL5 RPS28 RPS9 RPL36A MRPL44 RPL37 RPS10 RPL24 MRPL10 RPS5 RPL19 RPL23A RPL7 RPS16 RPL35 RPL32 RPL15 RPL30 RPLP0 MRPL14 RPL31 MRPL33 RPL23 RPS21 RPS13
acute_cd8	9	covid	C7_VAX	SCHERER_PBMC_APSV_WETVAX_AGE_18_40YO_JOINT_TO_VACCINIA_AND_YELLOW_FEVER_UP	2.93081e-17	2.31534e-16	1.06721	0.807435	2.4618	44	IFI6 IFI44L ISG15 XAF1 MX1 LY6E OAS1 PLSCR1 IFITM3 PSMA6 IFIT3 TRIM22 MX2 IFITM1 OAS2 HERC5 SP110 LAP3 IFI27 IFI44 IFIT1 TAP1 ANXA2 FCGR3A PYHIN1 USP18 IFIT2 IFIT5 IRF9 UBE2D3 PSMA4 IFITM2 TNFSF10
acute_cd8	9	covid	C7_VAX	SCHERER_PBMC_YF_VAX_AGE_18_40YO_JOINT_TO_VACCINIA_AND_YELLOW_FEVER_UP	2.93081e-17	2.31534e-16	1.06721	0.807435	2.4618	44	IFI6 IFI44L ISG15 XAF1 MX1 LY6E OAS1 PLSCR1 IFITM3 PSMA6 IFIT3 TRIM22 MX2 IFITM1 OAS2 HERC5 SP110 LAP3 IFI27 IFI44 IFIT1 TAP1 ANXA2 FCGR3A PYHIN1 USP18 IFIT2 IFIT5 IRF9 UBE2D3 PSMA4 IFITM2 TNFSF10
acute_bcell	4	covid	HZ_COVID19	SARS perturbation; 236 Up Genes from GEN3VA; Human airway epithelium (HAE) cells; Accession: GSE47961 ; Platform: GPL6480; Entry 2	2.93967e-17	5.7577e-16	1.06721	0.816472	2.87311	47	IFITM1 MX1 IFI44L XAF1 ISG15 IFI6 IFIT3 OAS1 DDIT3 CD83 IER2 OAS3 P2RX5 PARVG EPSTI1 GADD45B DUSP2 OAS2 CSRNP1 IFI27 MX2 HERC5 DDX58 ALOX5AP PIM3 CYTH4 NR4A1 AIM2 DDX60L PMAIP1
acute_bcell	2	timen	HZ_COVID19	SARS perturbation; 431 Up Genes from GEN3VA; Human airway epithelium (HAE) cells; Accession: GSE47961 ; Platform: GPL6480; Entry 5	2.95333e-17	1.61547e-15	1.06721	-0.694221	-2.39212	94	IFI44L XAF1 IFITM1 MX1 HIST1H2AC IRF7 IFIT3 ISG15 UBE2L6 STAT1 TRIM22 NMI OAS1 OAS2 EPSTI1 ICAM2 PSMB8 PSMB9 MX2 BST2 SAMD9 EIF2AK2 IFITM2 LAP3 PLSCR1 SP110 HLA-A ISG20 IFI35 LAIR1 IFITM3 SAMD9L IFI6 PPM1K FCRL2 HLA-E TYMP IGHV3-48 TRIM14 PARP9 HLA-B TAP1 IFI44 APBB1IP
acute_myeloid	8	timen	C7_VAX	NAKAYA_PBMC_FLUMIST_AGE_18_50YO_3DY_IFN_SUBSET_UP	2.96376e-17	1.08474e-15	1.06721	-0.730212	-4.03752	32	MX1 XAF1 OAS2 TNFSF10 IRF7 OAS1 MX2 OAS3 PLSCR1 IFI35 PSMB9 TRIM22 CD14 TNFSF13B STAT2 TLR7 CASP1
acute_cd8	11	timen	C5_GO_BP	GOBP_RESPONSE_TO_VIRUS	2.96405e-17	2.10521e-14	1.06721	-0.600303	-2.05266	183	IFI44L MX1 IFI6 ISG15 IRF7 TRIM22 EIF2AK2 BST2 MX2 OAS1 ISG20 PLSCR1 OAS2 IFI44 STAT1 PARP9 OAS3 IFI16 RSAD2 DDX60 NMI DDX58 HERC5 IFIT3 GBP1 DTX3L STAT2 OASL ADAR IFITM3 LGALS9 PRF1 IRF2 CCT5 IFITM1 BANF1 PML PYCARD FGR ZNFX1 TRIM56 DDIT4 MYD88 APOBEC3G PIM2 SPON2 TRIM27 ZC3HAV1 SERINC3 EXOSC5 SAMHD1 AUP1 G3BP1 ANKRD17 PTPN22 CARD8 IRF3 IFI27 UNC93B1 NT5C3A
acute_myeloid	all	timen	C5_GO_CC	GOCC_CYTOSOLIC_RIBOSOME	2.97069e-17	1.74379e-14	1.06721	0.662793	2.91702	93	RPL5 RPLP0 RPS3A RPL3 RPL4 RPL7 RPL10A RPS6 RPL6 RPS8 RPS27A RPS4X RPS23 RPL10 RPL15 RPL9 RPS7 RPL23 RPS2 RPL21 RPS10 RPS14 RPL13 RPL7A RPS5 RPS13 RPS16 RPL17 RPSA RPL22 RPL34 RPL26 RPLP1 RPS17 RPS24 RPL8 RPL13A RPL35A RPS15A RPL18 RPS18 RPS3 RPL24 RPL36A RPL18A RPS11 RPL39 RPL32 RPLP2 RPL12 RPL23A RPS21 RPL27A RPL27 RPS28 RPL19 RPL30 RPL14 RPL29 RPS12 RPS26 RPL11 RPL41 RPS25 RPL37 RPL37A RPL31 UBA52 RPS27
acute_bcell	9	timen	HZ_COVID19	Top 500 up genes for SARS-CoV-2 infection in Rhesus macaques at Group 3 dose in PBMCs at 2 DPI from GSE156701	2.98566e-17	1.21723e-15	1.06721	-0.64302	-2.73135	126	IFI44L XAF1 IFITM1 MX1 EIF2AK2 TRIM22 ISG15 MX2 IRF7 IFI16 SP110 BST2 STAT1 OAS1 PPM1K EPSTI1 PLSCR1 PARP9 LY6E UBE2L6 ISG20 SP100 IFITM2 PSME2 PSMB9 HSH2D PHF11 IFI6 SAMD9 ADAR GSDMD ZBP1 STAT2 TAP1 DEK SP140L BAZ1A TRANK1 CHMP5 PLAC8 PTK2B NMI CARD16 DRAP1 PIK3AP1 APOBEC3G SNX2 PSMB10 TMEM109 IFI35 TYMP CST3 PARP14
acute_cd4	6	covid	HZ_COVID19	Hydroxychloroquine Top 200 Predicted Genes from Geneshot AutoRIF via Tagger Co-Occurrence Gene Similarity	2.99362e-17	1.01908e-15	1.06721	0.575357	3.10926	113	IFI44L XAF1 ISG15 MX1 LY6E IFI6 IFI44 EIF2AK2 IRF7 IFITM1 OAS1 IFITM3 PLSCR1 EPSTI1 ADAR IFI16 OASL MX2 HERC5 DDX60 OAS2 OAS3 TRIM22 ISG20 CDK17 PARP12 UBE2B TRIM21 IFITM2 GBP1
acute_myeloid	13	timen	C5_GO_BP	GOBP_REGULATION_OF_RESPONSE_TO_BIOTIC_STIMULUS	3.00677e-17	6.71512e-15	1.06721	-0.625074	-2.33277	208	ISG15 OAS1 IFIT1 IRF7 OAS3 STAT1 IFI35 PARP9 SERPING1 IFI16 MNDA OASL HERC5 DDX60 PARP14 STAT2 USP18 FGL2 NMI PLSCR1 NCF1 DDX58 HMGB2 DTX3L ZBP1 CD55 ADAR SCIMP LGALS9 LILRB1 TLR4 CARD16 TRIM21 ZNFX1 TRIM5 FCN1 APOBEC3G DHX58 TLR8 GBP5 HSP90AA1 HCK CR1 IRAK3 NLRC5 PYCARD CLEC7A HLA-A XIAP LY96 FGR HAVCR2 TRIM38 PAK1 PTPN6 EREG TYROBP SERPINB9 SYT11 TRAFD1 N4BP1 CD180 GRN KLRD1 LAG3 AKIRIN2
acute_myeloid	15	covid	C7_IMMUNESIGDB	GSE21546_ELK1_KO_VS_SAP1A_KO_AND_ELK1_KO_DP_THYMOCYTES_UP	3.00722e-17	2.66499e-14	1.06721	0.808175	3.17687	45	IFI27 IFITM1 IFITM3 IFI6 ISG15 LY6E MX1 RNF213 IFITM2 OAS1 STAT1 MX2 B2M IFI35 ADAR HLA-A IRF7 HLA-C
acute_cd4	14	covid	C5_GO_MF	GOMF_STRUCTURAL_CONSTITUENT_OF_RIBOSOME	3.00753e-17	1.21805e-14	1.06721	-0.533314	-2.85607	140	RPS6 RPS3A RPL13A RPS14 RPL21 RPS19 RPL13 RPS5 RPL10A RPS27A RPL34 RPL3 RPL10 RPLP0 RPSA RPL9 RPL7A RPS2 RPS8 RPS3 RPL35A RPL27 RPL18A RPL29 RPS18 RPS12 RPL36A MRPL33 RPL4 RPS16 RPLP2 RPL6 RPS9 RPS15A RPL23A RPS27 RPL7 RPL39 RPL24 RPL5 RPL8 MRPL4 RPL35 RPS7 RPS4X RPL32 RPS21 RPL22 RPL11 RPS28 RPL37 RPL37A MRPL11 RPS23 RPS17 RPS11 RPL26 MRPL2 RPL19 RPL18 RPL17 RPS13 RPL23 MRPS33 RPL12 RPS25 RPLP1 RPL30
acute_cd4	10	timen	C7_VAX	HOWARD_MONOCYTE_INACT_MONOV_INFLUENZA_A_INDONESIA_05_2005_H5N1_AGE_18_49YO_1DY_UP	3.039e-17	2.31923e-16	1.06721	-0.680329	-2.52274	69	IFI44L XAF1 IRF7 ISG15 IFIT3 IFITM3 STAT1 IFIT1 UBE2L6 OAS2 RSAD2 MT2A SAMD9 EPSTI1 TAP1 DDX60 PSMB9 HERC5 SAMD9L IFI44 PCED1B GBP1 JAK3 IFI35 PIM1 LGALS3BP RNF213 PLAC8 PARP9 OAS3 DTX3L CMPK2 IFIT2 APOL6 IFITM1 LAP3 TNFSF10 ARID5B STAT2 SOCS3 ZBP1
acute_cd4	8	timen	C7_IMMUNESIGDB	GSE5589_LPS_AND_IL10_VS_LPS_AND_IL6_STIM_IL6_KO_MACROPHAGE_45MIN_UP	3.04618e-17	2.49632e-15	1.06721	-0.629232	-2.84622	101	ISG15 OAS1 TNFSF10 ISG20 OAS2 IFI35 EPSTI1 PSMB9 SHISA5 PARP9 PTPN6 GSDMD SAMD9L DTX3L TAP1 DDX60 UBE2L6 DDX58 OAS3 NKG7 AHSA1 HSH2D IFITM3 NMI PNP PARP12 CASP1 PSMB10 TRAFD1 CFLAR PRPF38A SAMHD1 LARP1 UBA7 CNP RNF34 HLA-DQA1 HLA-B GOT2 NOSIP GLRX DBNL TRIM26
acute_cd8	10	timen	HZ_COVID19	MERS-Cov Top 200 Predicted Genes from Geneshot GeneRIF via AutoRIF Co-Occurrence Gene Similarity	3.04647e-17	3.93068e-16	1.06721	-0.711652	-2.41677	91	IFI44L ISG15 IFI6 MX1 IRF7 ISG20 STAT1 BST2 TRIM22 IFI35 UBE2L6 PLSCR1 EIF2AK2 OAS1 PSMB9 IFITM1 IFI16 MX2 IFI44 SAMD9 EPSTI1 OAS2 LY6E OAS3 ADAR DDX60 GBP1 OASL HERC5 HSPA8 DTX3L PSMB8 SAMHD1 IRF2 RNF5
acute_bcell	7	timen	HZ_COVID19	500 genes up-regulated by SARS-CoV-2 in human lung cells from GSE147507	3.06596e-17	8.72992e-16	1.06721	-0.484732	-2.53013	197	IFI44L XAF1 IFITM1 IRF7 MX1 ISG15 IFIT3 LY6E UBE2L6 TRIM22 EIF2AK2 IFITM2 MYL12A OAS1 IFI6 MX2 RAC2 CHMP5 STAT1 SELL IFITM3 S100A11 PARP9 EPSTI1 OAS2 AIM2 SAMD9L CD53 SP110 NMI RNF213 PLAC8 STAP1 HLA-A ZBP1 NOP10 B2M SAMD9 CSTB IRF9 PTK2B NAPA ZC3HAV1 PHF11 HLA-DRB5 ARHGAP9 IRF2 RAB8A ARHGDIB GCA MNDA HLA-B GLRX HLA-C CARD16 POU2AF1 GAPT TMEM154 STAT2 CASP1 GNG5
acute_bcell	4	timen	HZ_COVID19	500 genes up-regulated by SARS-CoV-2 (0.2 MOI) in human A549 cells transduced with ACE2 vector from GSE147507	3.08091e-17	1.39873e-14	1.06721	0.534068	1.82384	257	CD83 PMAIP1 NFKBIA JUN JUND NFKBID MAP3K8 PPP1R15A KLF10 IRF1 DDIT3 TNFAIP3 RELB BCL10 NFKBIE CSRNP1 NFKBIZ SIAH1 IER5 PER1 SMNDC1 GADD45B RSRC2 BBC3 RLF IRF2BP2 PNRC1 CCNG1 YTHDF2 PIM3 ZBTB1 ZNF267 CHD1 CYLD CCNL1 CLK1 MARCKS CHIC2 PTP4A1 NFKBIB WDR43 THUMPD1 BCL3 RBM39 REL CREBRF JUNB H1FX NGDN HBP1 SNIP1 GPBP1 THUMPD2 WTAP FOS MBIP KDM6B HIVEP1 TAF1D NECAP1 PDE4D PPP1R15B NR4A1 PDE4B IER2 ICAM1 LAMTOR3 ANKRD49 EPC1 NFAT5 ZC3H12A SNHG10 TTC32 YY1AP1 ODC1 PIM1 ZNF451 ATAD2B ING3 INTS6 AEN FBRS FNIP1 ZNF639 PRPF39 TRMT10C TSPYL4 SCAF4 VAMP2 BDP1 RBBP6 MED1 ARID4B SNRNP27 PNN ELL2 MDM4 NAMPT SP3 TSC22D2 CEP85L PPTC7 SDE2 ZNF24 PPM1D MYNN YAF2 TBK1 ZNF195 CDKN1B SIN3A MED9 ZFP36 MDM2 MIER1 ZCCHC10 YTHDF3 DR1 SPTSSA SERTAD2 TOPORS TICAM1 INO80 CEP95 PCF11 RNF11 CCNT1 ZBTB10 FBXW7 ARID2 ZBTB11 PNRC2 SRSF6 MSL2 SUZ12 UFM1 ARGLU1 SMC4 THAP2 RLIM FOSB BRAF HIST3H2A
acute_cd4	10	timen	C7_IMMUNESIGDB	GSE18791_UNSTIM_VS_NEWCATSLE_VIRUS_DC_10H_DN	3.08091e-17	5.25296e-15	1.06721	-0.655726	-2.46321	76	IFI44L XAF1 IRF7 ISG15 MX2 MX1 IFIT3 IFI6 PHF11 STAT1 TRIM22 OAS2 RSAD2 SAMD9 USP18 EPSTI1 TAP1 SP100 DDX60 HERC5 SAMD9L IFI44 RIPOR2 SLFN5 LGALS3BP NT5C3A PARP9 PDE4B PLSCR1 SP110 OAS3 DTX3L DYNLT1 CMPK2 IFIT2 APOL6 RTCB PNPT1 PSMA4 TNFSF10 HERC6 STAT2 ZC3HAV1 NFKBIZ ZBP1 HELB
acute_bcell	5	acuity_maxn	C7_IMMUNESIGDB	GSE29617_CTRL_VS_DAY7_TIV_FLU_VACCINE_PBMC_2008_UP	3.08631e-17	1.49162e-13	1.06721	0.700854	2.97711	80	CD69 FOS DUSP2 CYTIP CXCR4 ARL4A NR4A1 DUSP1 AREG INSIG1 FOSB CD83 SGK1 ETF1 HIF1A RHOB YPEL5 SLC2A3 METRNL PHACTR1 PTP4A1 CHMP1B ARL8B MTMR6 BTG2 RASGEF1B CLEC2B JUNB NAMPT CDKN1A REL CTNNB1 FTH1 RIPK2 NFE2L2 ZFAND5 SAMSN1 BACH1 RGS2 RGS1 JARID2 GPR183 CACUL1 TIGAR
acute_cd8	all	timen	C5_GO_BP	GOBP_POSITIVE_REGULATION_OF_RESPONSE_TO_EXTERNAL_STIMULUS	3.09751e-17	4.96748e-15	1.06721	-0.520404	-2.1763	289	IRF7 CX3CR1 KIR2DL4 DDX60 DHX58 PARP9 PLSCR1 CCL4 IFI35 CMKLR1 OASL PDGFRB CCR1 CCL3 TRIM5 LGALS9 SLAMF6 HAVCR2 SH2D1B TNFSF14 KLRD1 C3AR1 TNFRSF1A ZNFX1 ALOX5AP IL18 IFI16 LAG3 CADM1 TLR3 PYHIN1 TMEM102 CASP1 MNDA SYK SCIMP XCL2 S100A8 TXK PLCG2 ZBP1 LILRA5 RNF31 NMI PDGFD S100A12 S100A9 JAK2 POLR3D STAP1 ADAM10 IL16 IRF3 TRIM56 TYROBP ADAM8 CTSC RNF185 NAPEPLD FCN1 GBP5 PDGFB FADD ZCCHC3 HEXIM1 NOD1 LYN KLRC3 TLR2 AIM2 IKBKB SPI1 CEBPB CEBPA IL15 MOSPD2 RBM14 KLRK1 LRSAM1 LRRK2 HCK STX4 HYAL2 CYBA PRKD2 MAPK1 PTK2B NKG7 ANKRD17 GRN RIPOR2 FYN HLA-E TIRAP LY86 IGF1R CD226 BMPR2 IL17RA VEGFA KLRC4 CLEC7A CREB3 TRADD RASGRP1 SLAMF1 CXCL10 TBK1 LILRA2 RIPK1 TLR8 MEGF8 SLC15A4 FPR2 HLA-F
acute_cd4	6	covid	HZ_COVID19	MERS-CoV Top 200 Predicted Genes from Geneshot AutoRIF via Tagger Co-Occurrence Gene Similarity	3.1111e-17	1.01908e-15	1.06721	0.586709	3.07	107	IFI44L XAF1 ISG15 MX1 LY6E IFI6 IFI44 EIF2AK2 IRF7 IFITM1 OAS1 IFITM3 PARP9 PLSCR1 EPSTI1 ADAR BST2 IFI16 OASL MX2 TRAT1 HERC5 DDX60 OAS2 OAS3 TRIM22 ISG20 PARP12 HNRNPA2B1 MYD88 IFITM2 GBP1
acute_myeloid	3	covid	BTM_MODULES	type I interferon response (M127)	3.11764e-17	3.8347e-15	1.06721	0.974382	3.59131	12	IFITM1 IFIT1 HERC5 USP18 RSAD2 IRF7 DDX60 IFIH1 PARP9 STAT1
acute_bcell	4	covid	C7_IMMUNESIGDB	GSE18791_CTRL_VS_NEWCASTLE_VIRUS_DC_8H_DN	3.14842e-17	4.49669e-15	1.06721	0.712375	2.77848	84	MX1 IFI44L XAF1 ISG15 IRF7 PLSCR1 IFI6 IFIT3 DDIT3 ISG20 IFITM3 MT2A UBE2L6 OAS3 EPSTI1 GADD45B OAS2 CSRNP1 MX2 PPM1K TRIM22 SP110 HERC5 NCOA7 DDIT4 ADAR PHF11 DDX58 RTCB SAMD9 SAMD9L PARP9 INTS12 AIM2 NINJ1 DDX60L PMAIP1
acute_cd8	12	timen	C7_VAX	GAUCHER_PBMC_YF_VAX_STAMARIL_UNKNOWN_AGE_3DY_DN	3.15015e-17	3.55108e-16	1.06721	0.799803	3.23282	43	RPL3 RPL5 RPL4 RPS3 EEF1A1 EEF1B2 RPS14 TPT1 RPS27A RPS8 TOMM7 RPS5 RPL18 EIF3F RPL27 RPS4X RPLP0 EIF4B RPL35A RPS6 RPL13A RPS18 EEF2 RPL22 RPS13 EIF3L C12orf57 RPL30 RPS29 FAU RPS25
acute_cd4	5	covid	HZ_COVID19	MERS-CoV Top 200 Predicted Genes from Geneshot AutoRIF via Tagger Co-Occurrence Gene Similarity	3.16466e-17	5.79848e-16	1.06721	0.601593	3.04178	114	IFI44L IFI6 ISG15 XAF1 MX1 IRF7 EIF2AK2 LY6E IFITM3 ADAR IFITM1 IFIT3 OAS1 IFI44 PLSCR1 HERC5 EPSTI1 MX2 OAS3 PARP12 DDX60 RNF11 IFITM2 IFI16 STAT2 ISG20 SAMD9 IFNGR2 TRIM22 CTSH OAS2 CALHM6 SOCS1 HERC6
acute_cd8	3	timen	C5_GO_BP	GOBP_NEGATIVE_REGULATION_OF_VIRAL_PROCESS	3.17108e-17	1.77037e-14	1.06721	-0.749708	-2.28987	66	RSAD2 IFIT1 MX1 OAS1 OAS2 ISG15 PLSCR1 OAS3 ISG20 OASL EIF2AK2 STAT1 BST2 PARP10 IFI16 IFIH1 N4BP1 ZNFX1 TRIM5 LY6E BANF1 TRIM14 IFITM1 TRIM25 TRIM27 HEXIM1 IFIT5 APOBEC3G FCN1 TRIM21 APOBEC3A RNASEL TRIM32 SRPK1 APOBEC3D
acute_myeloid	all	age_n	proteinatlas_blood_expression_cluster	Cluster 51: Monocytes - Innate immune response	3.17426e-17	1.4919e-15	1.06721	0.598087	1.96013	240	LYPD2 CDKN1C FCGR3A SFTPD NEURL1 OLFML2B CYP4F22 RNF144B C1QA GPR20 TAGLN C1QB FMNL2 PPM1N CASP5 LYNX1 SOX15 C3orf14 HOXA1 SFMBT2 MS4A14 LKAAEAR1 GSTA4 CKB PTP4A3 CALML4 MS4A7 GUCY1B1 MTSS1 TNFRSF8 LILRB1 SCGB3A1 ZNF703 CLIP4 FIBCD1 SIDT2 RASL11A ITLN1 NR4A1 ATG9A PHTF2 CDH23 PAG1 TESC TIAM2 MS4A4A CDC42EP4 RYR1 ACP2 SMAD1 CLN6 OAS3 GNGT2 CBWD6 LY6E GIMAP8 CTSL OSGIN1 CYFIP2 TMEM191C TNFRSF1B ABI3 SEZ6L OSBPL5 TNF APH1B IFITM3 SMAP2 NAAA RHOC SERPINA1 C2 MAFB OAS1 LST1 MAPKAPK3 RBBP8 ICAM4 MYO10 ENDOD1 DRAP1 ACY3 FZD1 HMOX1 GOLM1 RTL8A RFK PTPN18 CRYBB1 UTRN CYTIP FGD2 WASHC1 CUX1 CNIH4 CX3CR1 TCF7L2 INSIG1 TSPAN14 SRC AP2A1 TRIM14 CSF1R CALHM6 SORT1 GCH1 CYP4V2 LILRA1 LRRC25 LDLRAD3
acute_cd8	10	timen	C7_IMMUNESIGDB	GSE18791_CTRL_VS_NEWCASTLE_VIRUS_DC_8H_DN	3.19497e-17	3.82509e-15	1.06721	-0.765639	-2.5182	66	IFI44L XAF1 ISG15 IFI6 MX1 IRF7 ISG20 TRIM22 UBE2L6 PLSCR1 SAMD9L SLFN5 PARP9 MX2 IFI44 SAMD9 PHF11 EPSTI1 OAS2 RNF213 GBP5 OAS3 ADAR PPM1K DDX60 MT2A GBP1 OASL HERC5 TAP1 DTX3L SP110 DDX60L TNFSF10 APOBEC3G
acute_myeloid	3	timen	C7_VAX	HOEK_NEUTROPHIL_2011_2012_TIV_ADULT_7DY_DN	3.21154e-17	2.90644e-15	1.06721	-0.743569	-3.77915	32	ISG15 IFITM3 IFI6 IFI44L LY6E OAS3 CMPK2 IFI44 OAS2 RSAD2 SERPING1 EPSTI1 OAS1 ETV7 APEX2 PNPT1
acute_cd4	13	covid	C5_GO_BP	GOBP_DEFENSE_RESPONSE_TO_OTHER_ORGANISM	3.24739e-17	7.10884e-15	1.06721	0.520943	2.25955	305	ISG15 IFI44L IFI6 IFIT3 MX1 IRF7 IFITM1 OAS1 HERC5 IFI27 EIF2AK2 IFIT1 MX2 OASL SP100 BST2 IFI35 USP18 OAS2 IFITM3 ISG20 LGALS9 OAS3 IFITM2 NMI TRIM22 IFI16 IFIT5 DDX60 NT5C3A TRIM14 CNPY3 DTX3L GBP1 SAMHD1 RNF213 ZBP1 FOXP3 PLSCR1 DDX58 CD74 PTPN1 MYD88 PARP9 TRIM21 ANXA1 HLA-A ACTR2 PARP14 CNOT7 ADAR VIM CD58 STAT2 STAT1 ATG5 CD47 LY9 NUB1 RTP4 TBK1 IRF3 TRAFD1 LYST HLA-E S100A9 PTPN22 STX8 RBCK1 PML HLA-C NCBP3 GBP5 NFE2L2 SERPINB9 BCL2 UBE2K SETD2 JAK3 CYBA BATF SPN PPP1R11
acute_bcell	9	covid	HZ_COVID19	500 genes up regulated by SARS-COV-2 infection of Calu3 cells	3.24885e-17	1.60493e-15	1.06721	0.612524	2.2727	135	IFITM1 IFI44L RNF213 MX1 XAF1 ISG15 EIF2AK2 CD69 SAT1 ADAR MX2 NFKBIA IRF7 CCNL1 PARP14 TRIM22 NEAT1 CD22 EPC1 TYMP EPSTI1 XRN1 PHF11 NFKBIZ HSH2D IRF9 ZBP1 GADD45B HLA-F PPP1R15A PELI1 BIRC3 OAS1 STAT1 RASGEF1B RICTOR BST2 RSRC2 HDAC9 LYN NR3C1 ZFP36 IFITM2 CFLAR ISG20 KLF6 PLSCR1 NFKB2 SP100 RAB11FIP1 ZEB2 SAMD9L CLK1 IFI35 IKZF3 CHD2 PARP9 DAPP1 TRIM56 TNFAIP3 PPM1K PMAIP1 ARID5B SERPINB1 GPCPD1 RAB8B IFI16 SP110 NUB1 BACH2 MAP3K8 KDM6A GARS RIOK3 ZNFX1 ZC3HAV1 CLK4
acute_bcell	9	covid	HZ_COVID19	500 genes up-regulated by SARS-CoV-2 (2 MOI) in human Calu-3 cells from GSE147507	3.24885e-17	1.60493e-15	1.06721	0.612524	2.2727	135	IFITM1 IFI44L RNF213 MX1 XAF1 ISG15 EIF2AK2 CD69 SAT1 ADAR MX2 NFKBIA IRF7 CCNL1 PARP14 TRIM22 NEAT1 CD22 EPC1 TYMP EPSTI1 XRN1 PHF11 NFKBIZ HSH2D IRF9 ZBP1 GADD45B HLA-F PPP1R15A PELI1 BIRC3 OAS1 STAT1 RASGEF1B RICTOR BST2 RSRC2 HDAC9 LYN NR3C1 ZFP36 IFITM2 CFLAR ISG20 KLF6 PLSCR1 NFKB2 SP100 RAB11FIP1 ZEB2 SAMD9L CLK1 IFI35 IKZF3 CHD2 PARP9 DAPP1 TRIM56 TNFAIP3 PPM1K PMAIP1 ARID5B SERPINB1 GPCPD1 RAB8B IFI16 SP110 NUB1 BACH2 MAP3K8 KDM6A GARS RIOK3 ZNFX1 ZC3HAV1 CLK4
acute_cd8	8	timen	C7_VAX	SOBOLEV_PBMC_PANDEMRIX_AGE_18_64YO_7DY_DN	3.25825e-17	2.35597e-16	1.06721	-0.939782	-2.99194	23	MX1 IFIT3 IFIT1 OAS1 IFI27 MX2 OAS2 OASL IFI44 TRIM22 IFITM1 IFI35 OAS3 GBP1 IFIT2 GBP5 IFITM2 GBP4
acute_cd8	10	timen	C7_IMMUNESIGDB	GSE10325_BCELL_VS_LUPUS_BCELL_DN	3.27204e-17	3.82509e-15	1.06721	-0.678363	-2.35676	108	IFI44L XAF1 ISG15 IFI6 MX1 IRF7 ISG20 STAT1 IFI35 UBE2L6 PLSCR1 EIF2AK2 PSMB9 IFITM1 IFI44 OAS2 OAS3 ADAR DDX60 GBP1 CHST12 OASL HERC5 TAP1 SLAMF1 PSME2 NMI IFI27 PSMA5 APOBEC3G HLA-A GLRX
acute_cd4	10	timen	C7_IMMUNESIGDB	GSE21546_ELK1_KO_VS_SAP1A_KO_AND_ELK1_KO_DP_THYMOCYTES_UP	3.29049e-17	5.41684e-15	1.06721	-0.608447	-2.35631	102	IRF7 ISG15 MX2 EIF2AK2 MX1 IFIT3 IFI6 OAS1 BST2 PHF11 IFI16 IFITM3 STAT1 IFIT1 RSAD2 LY6E MT2A SAMD9 USP18 DDX60 PPM1K SHISA5 SAMD9L IFI35 BTN3A2 LGALS3BP RBCK1 RNF213 NT5C3A DNAJA1 PARP9 PSMG2 PLSCR1 SP110 MPLKIP OAS3 TMEM230 DTX3L CMPK2 IFIT2 TBCA IFITM1 TAPBP IFI27 IFITM2 PNPT1 ATM LAP3 HERC6 STAT2 HLA-F DDX60L
acute_cd4	6	covid	HZ_COVID19	Top 500 up genes for SARS-CoV-2 infection in Rhesus macaques at Group 3 dose in Bronchoalveolar Lavage at 4 DPI from GSE156701	3.30066e-17	1.01908e-15	1.06721	0.574659	3.10549	113	IFI44L XAF1 ISG15 MX1 LY6E IFI6 IFI44 EIF2AK2 IFI27 IRF7 OAS1 PARP9 EPSTI1 IFI16 OASL MX2 HERC5 DDX60 OAS2 OAS3 TRIM22 GIMAP4 GZMA HELZ2
acute_bcell	11	timen	C7_VAX	SCHERER_PBMC_APSV_WETVAX_AGE_18_32YO_5_TO_7DY_UP	3.30639e-17	2.53991e-16	1.06721	-0.565117	-2.89577	152	IFITM1 IFI44L IFI27 XAF1 ISG15 MX1 IRF7 IFI6 OAS1 IFITM2 IFI44 LAP3 TRIM22 PLSCR1 IFIT3 STAT1 LY6E UBE2L6 PSMB9 OAS2 MX2 IFI35 MTHFD2 AIM2 IFITM3 SP110 LGALS9 IRF2 MNDA STAT2 PSMA6 DTX3L GCA PSME2 GLRX GBP1 TNFSF10
acute_cd4	11	covid	HZ_COVID19	Hydroxychloroquine Top 200 Predicted Genes from Geneshot AutoRIF via ARCHS4 Co-Expression Gene Similarity	3.31338e-17	3.31338e-16	1.06721	0.716847	2.93815	80	XAF1 MX1 ISG15 IRF7 IFIT3 OASL OAS1 HERC5 IFI35 ISG20 IFI44 PLSCR1 PARP9 OAS3 OAS2 MX2 TYMP EPSTI1 SAMD9L SP110 DDX58 N4BP1 TRIM22 DDX60L CTSS ZNFX1 IFIT2 DDX60 TAP1 DTX3L PARP12 TNIP1 STAT2
acute_bcell	8	timen	C7_VAX	ERWIN_COHEN_BLOOD_VACCINE_TC_83_AGE_23_48YO_VACCINATED_VS_CONTROL_7DY_UP	3.31415e-17	4.47882e-16	1.06721	-0.904114	-2.86877	29	IFI44L XAF1 IFITM1 IRF7 ISG15 MX1 SHISA5 LY6E UBE2L6 EIF2AK2 TRIM22 IFI6 OAS1 MX2 PLSCR1 SAMD9 PPM1K EPSTI1 IFITM2 SAMD9L RNF213 PARP9 LAP3 IFI35 MT2A STAT2 ZBP1
acute_cd8	10	timen	HZ_COVID19	500 genes up-regulated by SARS-CoV-2 in human Calu3 cells at 24h from GSE148729	3.32706e-17	4.19051e-16	1.06721	-0.61035	-2.16854	176	IFI44L XAF1 ISG15 IFI6 MX1 IRF7 ISG20 STAT1 BST2 TRIM22 IFI35 UBE2L6 OAS1 SP100 PSMB9 SAMD9L SLFN5 TXNIP IFITM1 IFI16 PARP9 MX2 IFI44 IL7R SAMD9 EPSTI1 OAS2 LY6E RNF213 GBP5 OAS3 TYMP ADAR CASP1 PPM1K PARP10 DDX60 MT2A GBP1 BTN3A2 OASL HERC5 TAP1 TRIM69 DTX3L SP110 PSME2 TRANK1 NMI IFI27 PSMB8 PSMB10 DDX60L RBCK1 HSH2D MYCBP2 SAMHD1 TNFSF10 APOBEC3G GIMAP2 HLA-A IKZF3 RNF149 TNFRSF1B STK10 IFITM2 BTN3A3 LAP3 IFITM3 CHD2 OPTN HLA-F GPCPD1
acute_myeloid	6	timen	HZ_COVID19	500 genes up-regulated by MHV-A59 in murine liver cells from GSE146074	3.33241e-17	4.93026e-16	1.06721	-0.393133	-2.16189	326	IFI27 RSAD2 IFIT1 CLU CALR IFIT3 SAMD9L IRF7 SHISA5 NMI LGALS3BP PDIA6 XAF1 PARP9 SERPING1 UBXN4 CMPK2 PSMB8 TNFRSF1A HSP90B1 CAPZA1 HELZ2 DTX3L HSP90AB1 CNDP2 PTGES3 HSPA5 SCPEP1 QSOX1 PLBD1 RAN GSDMD UBE2L6 ACTR3 DDX58 IFITM3 IFI35 COPB2 ESD MAP2K1 ATP6V1B2 RRBP1 ZNFX1 ZC3HAV1 CTSC TM9SF4 MANF IFIH1 BST2 PIK3AP1 PSMC5 IFITM2 STAT1 GBP2 HTATIP2 SNX2 LASP1 TAP2 APIP DBNL GLRX USP18 IFIT2 G3BP2 TRAFD1 SNX10 SELENOK PDIA3 CCT3 COLGALT1 PPA1 KARS PLAC8 UBA7 ATP6AP1 CCL2 OGFR TAP1 TLN1 PSMB7 PNRC1 PSMD11 VMP1 LGALS8 TOR1AIP1 ZBP1 SELENOS PSMB6 PSMC6 PSMC4 XBP1 AHSA1 PSMA6 COPG1 SPCS2 ANXA7 SARAF GBP4 STAT2 PSMB10 HMOX1 MPEG1 MOV10 UBQLN1 LYN PSMC3 HP BLVRB ACTR2 RAB5C HSP90AA1 PSMD2 PARP12 PSMD4 LAPTM4A RSRP1 KYNU PSMB9 ABCA1 PSMD1 FGL2 NSFL1C UBR4 MSN ACTN4 PDIA4 SQSTM1 TMED9 VDAC3 PSME2 TPM4 MVP SLC22A18 PLOD1 STIP1 PSMC1 SDF2L1 PNP RTP4 LGALS9 SEC13 PSMD7 IK STAT3 DDOST CTSL TDRD7 PSMD6
acute_cd8	2	covid	C7_VAX	HOWARD_T_CELL_INACT_MONOV_INFLUENZA_A_INDONESIA_05_2005_H5N1_AGE_18_49YO_1DY_UP	3.34168e-17	2.75688e-16	1.06721	0.889076	2.57683	35	IFI44L IFIT3 OAS1 RSAD2 IFI44 CMPK2 EPSTI1 XAF1 ODF3B TYMP STAT1 PARP9 ETV7 CD38 IFI35 SAMD9L GBP1 DTX3L
acute_bcell	8	timen	C7_VAX	ZAK_PBMC_MRKAD5_HIV_1_GAG_POL_NEF_AGE_20_50YO_3DY_UP	3.3515e-17	4.47882e-16	1.06721	-0.854343	-2.95121	39	IFI44L XAF1 IFITM1 MX1 SHISA5 LY6E UBE2L6 EIF2AK2 TRIM22 IFI6 OAS1 STAT1 IFI16 MX2 PLSCR1 IFITM3 SAMD9 EPSTI1 NMI SAMD9L SP110 PARP9 LAP3 CYSLTR1 HSH2D FGD2
acute_myeloid	12	timen	C5_GO_BP	GOBP_REGULATION_OF_INNATE_IMMUNE_RESPONSE	3.37285e-17	7.22384e-15	1.06721	-0.658894	-2.20409	150	ISG15 SERPING1 OAS1 IFI16 PLSCR1 MNDA USP18 OAS3 IRF7 PARP9 ZBP1 FPR2 IFI35 NMI AIM2 NCF1 PARP14 GBP5 TRIM21 FFAR2 STAT2 TRAFD1 TRIM5 HMGB2 ADAM8 HAVCR2 DHX58 TLR4 NLRC4 LYAR TLR8 CD1D HSP90AA1 TNFAIP3 HLA-A ZNFX1 GRN ADAR N4BP1 VSIG4 NFE2L2 PAK1 HEXIM1 HSP90AB1 CRTAM TRIM56 PTPN2 FCGR2B CRK IKBKB LILRB1 NECTIN2 USP15 EREG MED1 FYN APPL1 CGAS HLA-B IRF3 IKBKE CCL5 METTL3 FGR LGALS9 CREBBP SLC15A4
acute_myeloid	6	acuity_maxn	C5_GO_MF	GOMF_STRUCTURAL_CONSTITUENT_OF_RIBOSOME	3.3782e-17	2.0607e-14	1.06721	-0.515347	-2.73061	151	RPS11 RPS4Y1 RPL11 RPL10A RPL10 RPS12 RPL35A RPS15A RPL34 RPS8 RPL23 RPL26 RPL9 RPS28 MRPL20 RPL5 RPL3 RPS7 RPL17 RPL30 RPL29 RPL18A RPS3 RPS16 RPS5 RPL4 RPS27 RPL15 RPL13A RPS2 RPS26 RPL21 RPS14 RPL38 RPS18 RPL28 UBA52 RPL39 RPL37 RPS3A RPL6 RPL41 RPS20 RPL27 RPL18 RPL14 RPS27A RPS13 RPL32 MRPS14 RPL13 RPS6 RPS24 RPS15 RPL36 RPL8 NDUFA7 RPS23 RPS21 MRPS33 RPL24 RSL24D1 MRPL51 RPS27L ISG15 RPS29 RPL19 MRPS25
acute_bcell	12	timen	HZ_COVID19	500 genes upregulated by SARS-CoV-2 in human lung tissue from GSE147507	3.37844e-17	3.70304e-16	1.06721	-0.577006	-2.67174	189	IFITM1 IFI6 ISG15 MX1 IFI44L IRF7 XAF1 OAS1 STAT1 SP110 UBE2L6 OAS2 TRIM22 EPSTI1 HERC5 IFI44 IFIT1 IFITM2 LY6E SAMD9L S100A11 TNFSF10 EIF2AK2 PHF11 OAS3 NMI PARP9 POU2AF1 STAT2 STAP1 TRIM38 CD38 CD164 USP15 APOL6 CD48 SAMD9 SFT2D1 NEAT1 NBN IFITM3 HRASLS2 RAC2 NAPA PTK2B PTPRC TIMM23 CARD16
acute_bcell	12	timen	HZ_COVID19	Healthy human lung biopsy vs. COVID-19 infected human lung series 15 from GSE147507 up genes	3.37844e-17	3.70304e-16	1.06721	-0.577006	-2.67174	189	IFITM1 IFI6 ISG15 MX1 IFI44L IRF7 XAF1 OAS1 STAT1 SP110 UBE2L6 OAS2 TRIM22 EPSTI1 HERC5 IFI44 IFIT1 IFITM2 LY6E SAMD9L S100A11 TNFSF10 EIF2AK2 PHF11 OAS3 NMI PARP9 POU2AF1 STAT2 STAP1 TRIM38 CD38 CD164 USP15 APOL6 CD48 SAMD9 SFT2D1 NEAT1 NBN IFITM3 HRASLS2 RAC2 NAPA PTK2B PTPRC TIMM23 CARD16
acute_myeloid	14	covid	C5_GO_BP	GOBP_RESPONSE_TO_VIRUS	3.38108e-17	7.87127e-14	1.06721	0.656367	2.20333	152	IFI27 IFI44L IFITM1 ISG15 MX1 ISG20 EIF2AK2 IFI6 PLSCR1 OAS1 IFITM3 IFI44 STAT1 BST2 IFITM2 OAS2 IFI16 PARP9 NT5C3A MX2 NMI LGALS9 HERC5 IFIT3 ADAR TRIM22 EIF5A CCL5 STMN1 PMAIP1 RNASE6 LSM14A STAT2 ZNFX1 IFIT2 IFNGR2 BECN1 DDX21 IRF7 PRF1 PML HIF1A IRF2 DDIT4 MYD88 DNAJC3 G3BP1 ENO1 NOP53 IFNGR1 TLR7 VAMP8 IRF1 TRIM5 EXOSC5 PCBP2 CDK6
acute_cd4	6	covid	C7_IMMUNESIGDB	GSE42021_TREG_PLN_VS_CD24INT_TREG_THYMUS_DN	3.40033e-17	4.44616e-15	1.06721	0.542607	2.84394	130	IFI44L ISG15 MX1 LY6E IFI44 IFI27 IFITM1 OAS1 PLSCR1 ADAR BST2 IFI16 OASL MX2 DDX60 OAS2 SP100 OAS3 TRIM22 HLA-A FLT3LG HLA-E SP140L TAPBPL B2M ISG20 SMARCA5 CTSS ITM2B PARP12 TRIM21 MYD88 GBP1 HLA-C HLA-B PHF11
acute_cd4	all	acuity_maxn	C7_VAX	OSMAN_BLOOD_CHAD63_KH_AGE_18_50YO_HIGH_DOSE_SUBJECTS_24HR_DN	3.41624e-17	6.4567e-15	1.06721	-0.391977	-1.36899	1444	C16orf74 DBP LRRN3 NOG DZIP3 TRBV6-1 TRAV5 AK5 DPH6 MICU3 IFNG-AS1 TRAV12-3 CD200R1 MSH2 KLRF1 PLCB1 FAM161A CCDC141 ZNF182 TRBV23-1 NELL2 LINC00920 CCDC65 GZMK SPICE1 SPEF2 MEGF6 NAP1L2 CHIC1 CD160 ABCD2 INPP5B SLC25A40 DYNC2H1 PLAG1 TBC1D4 ZNF891 HSPBAP1 IFFO2 SGSM2 ADAT2 ZFP14 IL23A EFHC1 PCYOX1 CEP70 ZNF286A N6AMT1 BCKDHB ZADH2 CHCHD6 EOMES VSIG1 TDRKH ADAMTS10 CR1 MMS22L NEO1 PASK ADAM23 LZTS2 TKTL1 SEMA4C SMIM8 CARF LGR6 ACADSB ADNP TRAV38-2DV8 LYRM7 AGFG2 ZNF839 PDE7A EXD2 TRAV16 A2M-AS1 MIEF2 SNTB2 CBR4 RIC8B CCDC102B EPHX2 CTBP1-DT SPAG16 ST8SIA1 CLYBL GPA33 CBY1 BBS9 CBX1 ZNF671 ATG9B ZMAT1 DNAH6 SMKR1 WNT7A ZNF585B CCDC14 MMP23B TMEM204 IKZF2 THRA RAB40B IFT80 ZNF337 ZNF589 FKTN RLN2 TRAV12-1 LINC00987 CASK CHMP7 FTX PRKAB2 ZNF85 NEK6 GOLGA8A ARHGEF9 KLRK1 PAIP2B RUFY2 RFX7 ERMARD FGGY SFXN5 SETD6 IL16 ZNF780A SSBP2 CASP2 PLEKHA5 CERK ZNF345 CCDC191 ZNF382 TRIM32 TMEM245 GRAP PCMTD2 ST6GALNAC6 GSTM2 COQ8A IFT88 MINDY2 AMPD3 OTUD3 GAB3 ZFP30 MTBP GCNT4 NPAT TMEM168 S100PBP TBL1XR1 NDRG2 ATG2B LEKR1 RTL10 ZBTB40 ENDOV CRTAM OSGEPL1 KLHL3 TBC1D19 TRAV3 STK39 ERP27 FRA10AC1 ZNF566 ZNF786 INPP4A FAF1 ULK4 BBS4 ZNF354C ASF1B SAMD10 BRICD5 KCTD7 ZNF439 ANKAR ERCC6 ZNF616 NUBPL FAM66C STAU2 TMEM185A SHPRH HACE1 ABCA5 DPY19L2 LAX1 DCUN1D2 KIAA0753 VIPR1 ZNF600 ACACB BDH2 PIGL ZNF862 ANKRD46 NMT2 DPH5 KIF22 IPP DLEC1 EFCAB7 CCDC102A PPWD1 PTBP2 MAGEE1 PAFAH2 BIVM LINC00342 ZNF623 CFAP44 ACP6 ZNF540 ZNF234 MOSMO SMYD4 ZBTB5 ZNF528 HIBCH ISM1 ZNF26 PEX5 APBA2 ZNF718 ZNF235 PRKN IFT172 SIAH1 ZNF304 SNURF AMY2B PXYLP1 RASGRF2 INTS2 POMT1 CASD1 CEP170 HLTF TGDS ZNF827 CBX7 PODXL2 APPL2 CTNNBIP1 WEE1 CDHR3 ATP6V0A2 TRAF3IP3 ZSCAN30 ZNF44 ARMCX4 ATG16L1 KHK TRAF5 BBS2 ZCCHC14 SIRPG TRAV4 NEMP1 MYO9A ZNF449 MCEE PRSS23 SPON1 ARL6 TESPA1 ZXDC GTDC1 DMKN DPY19L4 NARS2 ARSG PNMA1 HLCS EXTL2 PRKCZ LINC01550 TRIM16 MRPS31 AUH CCDC152 GTF2IRD2B ZNHIT6 KIAA0586 ANKRD26 TSEN2 WDR27 MPHOSPH9 URI1 TMEM117 PYROXD2 ANKLE2 APBB1 POLH ADHFE1 EFCAB5 BTBD7 MEX3C SNRNP48 TTC9 ZBTB44 EXOSC2 ANKRD36 KIF21A ZNF398 ABCB1 AXIN1 RCN2 AGL ZNF251 ZFP62 TMSB15B ZNF605 MRE11 TSTD3 ANO10 ZNF530 CD40LG THOC1 TRMT13 MTMR2 ZNF71 SLC26A11 ZNF420 ENPP4 ZNF846 PSMG3-AS1 PGM3 NAPEPLD ACVR2B ZNF248 FAM185A C12orf42 CEP83 TTC12 NFATC2 KLHL22 LIPT2 ZNF792 HPCAL4 ZNF232 BAG2 CEP126 MBTD1 CDR2 BBS1 TRAV18 TOP2B PCNX2 PPP1R12B MBNL2 PTGDR WDR76 NCALD ZNF599 TSGA10 PGAP2 ZNF354B TDRD3 ARSK KIF27 TARBP1 AMOT ZNF852 EML5 CEP120 TPRG1 ZNF17 ZNF781 DIS3L LIAS NBPF1 ATP8A2 TEX30 EPHA4 POLR3B FANCD2 ZNF799 ZNF266 C14orf28 ZNF318 POLG2 CD244 COG6 NEMP2 GNPDA2 ZNF514 MTERF2 RARS2 BFSP1 TMEM116 AHCTF1 CNPY4 FCGBP GTPBP8 LPCAT1 FAM214A GPATCH11 PDP2 FAM216A SH3YL1 ZNF568 ZNF577 HS2ST1 CCL5 TMEM91 CEP68 STMN3 GK5 MSANTD2 COQ10A COL6A2 ZMYND11 ZNF559 SLC16A10 BHLHE40-AS1 SLC16A7 PPIP5K1 KLHDC1 REPS1 ARMCX5 SLC35E2B MAPK13 PARD6B HOPX RUNX2 ZNF699 TNRC6C ZNF607 TCFL5 FBXL4 CALCB JAKMIP2 SNX18 PMS1 DMAP1 HADH RCAN3 DNAJC3-DT NMUR1 TBC1D32 RYK SOX4 ZNF823 PDE4DIP ZNF253 ASF1A DLG1 STRBP WDR3 FEZ1 ELP1 EXOSC8 CTSF SLC35D1 PPP1R13B PECR TMEM181 ING2 AGO3 FGFBP3 KPNA1 ZNF630 AASDH NUDT3 LLGL2 SULT1B1 ZFYVE9 NBPF3 TRDMT1 FGFBP2 ZNF519 MTAP HELLS GALNT12 SPINT1 ABAT CEP290 DYRK2 N4BP3 PM20D2 LANCL1 ZNF507 LZTFL1 WDR91 TET1 MRI1 USP45 NEK11 ERMP1 ADGRG1 RAPGEF6 GAN SCAI CFAP36 PIBF1 VEZT TENM1 DIXDC1 KLHL42 ZSCAN2 ELOVL4 ZMAT3 PYHIN1 FKBP14 NLRC3 PROK2 PARP16 SLC7A6 DNMBP GLS2 HENMT1 STXBP4 MLH3 ZNF573 SUN1 KLRD1 ZNF502 AGAP1 TTC8 ZNF584 TOM1L2 LIMA1 STARD9 LTK PLCH2 TANC2 SFMBT1 ALDH6A1 TCEA3 LUC7L3 IMMP2L DZANK1 YLPM1 ZCCHC18 SEC22C MTA3 GPAM SYTL2 DLGAP1-AS1 CCDC7 YPEL1 NIPA1 TRGV10 SOCS5 ZNF829 CEP57 TGIF1 DNAJC21 MGAT5 CRYZL1 TRIT1 DCP1B RCOR3 RAD1 CYTH3 PTCH1 MID2 PADI4 JADE1 TRAV22 RAD54B SLC41A1 NR3C2 DGKD AKTIP LINC00662 MAGEF1 CYREN TEF METAP1 KAT6B ZDBF2 ZNF138 PREPL EEF2K URGCP LMLN ZNF681 KIZ ZNF789 EFHC2 TRAF1 ESYT2 ZNF737
acute_myeloid	10	covid	C7_IMMUNESIGDB	GSE13484_UNSTIM_VS_YF17D_VACCINE_STIM_PBMC_DN	3.41624e-17	1.09821e-14	1.06721	0.591092	2.06043	149	LGALS3BP IFITM1 MT1X RSAD2 MT1E IFI44L IFIT1 XAF1 ZBP1 ISG15 IFIH1 TRIM38 TRIM14 IFI6 AIM2 SAMD9 USP18 SPATS2L ZCCHC2 IL1RN OASL MT2A IFI44 LY6E RTP4 ISG20 MX2 OAS3 FFAR2 DYNLT1 TNFSF10 IFITM3 IRF7 MX1 TAP1 MT1F STAT1 PML IFIT3 OAS1 TAP2 TRIM22 SMCHD1 SP100 DDX58 PRDX4 IFI35 IRF9 CHMP5 ADAR MTF1 CD164 MRPL17 PLSCR1 TRIM25 HERC6 CNP RABGGTA SLAMF7 IFI16 IFIT2 OAS2 BCL6 UBE2S STAT2 PARP12 CASP5 TRIM5 APOL2 CD38 CES1 EIF2AK2 N4BP1 CMC2 IFIT5 PHF11 HBEGF GTPBP2
acute_myeloid	10	covid	C7_IMMUNESIGDB	GSE42021_CD24INT_VS_CD24LOW_TREG_THYMUS_DN	3.41624e-17	1.09821e-14	1.06721	0.644868	2.2017	105	IFI27 IFITM1 SERPING1 RSAD2 IFI44L IFIT1 XAF1 ISG15 IFIH1 TRIM38 TRIM14 IFI6 SAMD9 USP18 OASL IFI44 LY6E RTP4 ISG20 MX2 OAS3 TNFSF10 IFITM3 IRF7 MX1 NKTR CDS2 PML IFIT3 OAS1 TRIM22 SP100 DDX58 EXT1 CHMP5 ADAR CCL5 UBA7 PLSCR1 HERC6 IFI16 CTNNBL1 PCSK7 IFIT2 PRKD2 OAS2 KMT2D CREM RABAC1 STAT2 PARP12 TRIM5
acute_cd4	1	timen	C7_IMMUNESIGDB	GSE19888_ADENOSINE_A3R_INH_VS_TCELL_MEMBRANES_ACT_MAST_CELL_UP	3.42928e-17	3.96408e-15	1.06721	-0.612739	-3.05873	102	XAF1 MX1 ISG15 IFIT3 OAS2 IFI44 OAS1 MX2 SAMD9L SHISA5 UBE2L6 PSME2 NMI PSMB9 PARP9 SP110 HELZ2 STAT1 HERC6 TAP1 HLA-E PSMB10 ADAR TNFSF10 SLFN5 IRF9 IFI35 DDX58 NKG7 DAXX SPOUT1 PARP12 PPM1K RNF213 TRIM21
acute_cd8	12	covid	C5_GO_BP	GOBP_PEPTIDE_METABOLIC_PROCESS	3.44287e-17	1.36768e-14	1.06721	-0.44126	-2.37233	236	RPL21 CLIC3 RPL4 RPS3A EEF1B2 RPL3 RPS27A RPS19 RPS14 EEF2 RPS4X RPS5 RPL36A RPS2 RPL29 RPS6 RPL23A RPL18 RPL34 RPL9 UBA52 RPS3 EIF3K RPS9 RPL27 MRPS6 EEF1A1 RPS16 RPL26 RPL5 RPS27 RPL10A RPS15A RPL13 RPLP2 RPS7 RPL15 RPL10 RPL39 RPS18 NPM1 RPL31 EIF3F EIF4B ZFP36L1 PABPC1 RPL13A RPS21 RPL19 RPL7A RPL23 RPL8 RPL37 RPSA RPS12 RPLP0 RPL24 RPL18A PARK7 EIF3L RPL37A RPL32 MTPN RPS13 BIN1 RACK1 RPS6KA1 EIF1 RBM3 RPS24 UPF3A EIF3D RPS28 RPS8 ZFP36 HM13 PCSK7 RELA
acute_myeloid	13	timen	C5_GO_BP	GOBP_NEGATIVE_REGULATION_OF_VIRAL_PROCESS	3.47862e-17	7.28336e-15	1.06721	-0.842831	-2.64401	57	ISG15 MX1 IFITM3 APOBEC3A OAS1 IFITM1 IFIT1 OAS3 OAS2 LY6E RSAD2 STAT1 IFI16 OASL BST2 IFITM2 ISG20 EIF2AK2 PLSCR1 IFIH1 TRIM14 PARP10 TRIM25 TRIM21 ZNFX1 TRIM5 FCN1 APOBEC3G
acute_bcell	11	covid	HZ_COVID19	Top 500 up genes for SARS-CoV-2 infection in Rhesus macaques at Group 2 dose in PBMCs at 4 DPI from GSE156701	3.48474e-17	1.02525e-15	1.06721	0.631666	2.51164	138	IFITM1 IFI44L MX1 ISG15 IFI27 IFI6 OAS1 XAF1 EPSTI1 IRF7 IFI44 ISG20 PLAC8 LY6E OAS2 MX2 BST2 SP100 IFIT3 UBE2L6 TYMP ODF3B IFI35 STAT1 WSB1 PARP14 PML STMN1 ODC1 EIF2AK2 RHBDF2 ERAL1 TRAFD1 UNC93B1 LSM2 TRANK1 RARS PLIN3 KAT2A TNFSF10 CTSC GLRX SCFD1 STAT2 CYB561D2 ZNF622 SLC3A2 PARP9 WARS
acute_bcell	2	covid	C7_IMMUNESIGDB	GSE13485_CTRL_VS_DAY3_YF17D_VACCINE_PBMC_DN	3.48704e-17	5.80894e-15	1.06721	0.699597	3.10151	77	IFI44L IFITM1 XAF1 MX1 LY6E IFITM3 EIF2AK2 IFIT3 PLSCR1 IRF7 MX2 IFI6 UBE2L6 IFI44 ISG15 OAS1 PSME2 LAP3 TRIM69 PARP9 EPSTI1 IFITM2 ADAR OAS2 HERC5 SAMD9L PMM2 MARCKS CYSLTR1
acute_cd8	11	covid	C7_VAX	FOURATI_BLOOD_TWINRIX_AGE_25_83YO_RESPONDERS_VS_POOR_RESPONDERS_0DY_DN	3.51131e-17	2.53107e-16	1.06721	0.606853	2.38312	181	IFI44L IFI6 MX1 ISG15 OAS1 IRF7 IFI44 PLSCR1 OAS3 PARP9 MX2 ODF3B IFITM3 IFIT3 OASL TYMP STAT1 SP110 RSAD2 TNFSF10 CAPG LGALS3BP MT2A IFI16 PRRC2C KIF5B PSAP PML ZNF106 NSD3 YWHAE FUOM TRIM14 NUMA1 HLA-A IFI27 RPL7L1 TCERG1 KIAA0319L KXD1 EIF1AY HLA-DQA1 HELZ2 TENT5A PIK3AP1 SUPT6H ARSA NBR1 RFTN1 FUCA2 C7orf50 BOD1L1 UQCRQ CABIN1 NCKAP1L
acute_bcell	11	age_n	C5_GO_MF	GOMF_ANTIGEN_BINDING	3.54199e-17	1.64349e-14	1.06721	-0.708478	-2.14654	78	IGKV3-20 JCHAIN IGLL5 IGLV3-25 IGHV3-23 IGKV3-15 IGKV4-1 IGHV1-18 IGKC IGHV3-21 IGKV1-5 IGHV3-20 IGLV3-1 IGHV4-39 IGKV1-17 TAP1 IGLV2-14 CD40 IGHV3-30 IGLV1-40 IGLV1-44 IGHG3 IGLV1-47 IGHV5-51 ITGA4 IGHM HLA-DRB5 IGHV1-69D CD48 IGHV3-48 IGLV1-51 IGHD PPP2R1A IGHV4-31 IGKV1D-39 IGHV3-11 IGLV6-57 TAPBP CD1C IGKV1-16 IGLC3
acute_cd8	10	timen	C7_IMMUNESIGDB	GSE10325_MYELOID_VS_LUPUS_MYELOID_DN	3.58346e-17	4.08941e-15	1.06721	-0.708068	-2.42155	95	XAF1 ISG15 IFI6 MX1 IRF7 STAT1 IFI35 UBE2L6 PLSCR1 EIF2AK2 GIMAP4 SP100 IFITM1 IFI16 MX2 IFI44 LY6E ADAR DDX60 MT2A GBP1 OASL HERC5 TAP1 PSME2 TRANK1 NMI IFI27 PLEK RBCK1 PIM1 HLA-A LGALS3BP LAP3
acute_cd8	all	timen	C5_GO_MF	GOMF_CIS_REGULATORY_REGION_SEQUENCE_SPECIFIC_DNA_BINDING	3.62945e-17	1.01383e-14	1.06721	-0.415056	-1.81778	767	IRF7 ASCL2 ZNF613 STAT2 ZNF816 STAT1 ZNF786 ZNF181 ZNF30 EOMES SNAI3 IRF9 ZNF322 IRF2 ZBTB4 ZNF397 ZNF175 ZNF623 IKZF3 TBX21 ZNF253 ZKSCAN4 ZNF319 ZNF737 ZNF691 ZNF74 ZSCAN21 ZNF445 ZNF234 ZNF583 ZNF616 ZNF420 HDX ZNF28 MYBL1 ZNF578 ZNF486 TFEB ATF1 ZNF485 ZNF189 IKZF2 ZNF701 ZNF808 ZNF347 ZNF658 HES4 ZBTB16 ZNF607 ZNF283 ZNF140 ZKSCAN3 ZNF75D ZNF225 BATF ZSCAN32 ZNF790 ZNF235 ZBTB3 ZNF224 SNAPC3 ZNF232 STAT6 ZNF585A ZNF626 ZNF680 ZNF470 ZNF302 ZNF2 NFIL3 ZNF562 ZNF341 ZSCAN16 ZNF595 RARG ZNF429 ZNF17 ZNF665 ZNF526 ZNF549 STAT4 HINFP ZSCAN30 IRF3 ZNF611 ZNF284 ZNF146 ZNF793 PKNOX1 ZSCAN20 ZNF568 ZNF117 ZNF24 ZBTB45 ZNF879 ZNF223 ZNF274 ZSCAN22 ZNF792 NACC2 ZNF585B HOXB4 ZNF419 NR1H3 ZNF610 CC2D1B ZKSCAN7 ZNF561 ZNF671 ZNF501 ZNF160 ZNF678 ZNF707 XBP1 ZNF668 ZNF41 ZNF211 ZNF7 MED12 HOXC5 ZNF324B ZNF426 PPARA ZNF577 NFE2L2 ZFHX3 ZNF354A HOXA10 ZNF502 ZSCAN26 ZNF717 ZNF621 ZBTB38 CREB1 ZNF630 CXXC1 KLF8 TCF4 ZNF528 HDAC4 ZNF444 ZNF677 ZSCAN29 TFCP2 ZNF438 ZBTB48 SPI1 ZNF813 ZNF296 ZNF681 RFX5 ZNF546 ZNF500 ZNF600 TGIF2 CEBPB ZBTB42 CEBPD FLI1 CEBPA ZNF740 ZNF71 ZSCAN18 ZNF514 E2F5 ZBTB37 ZNF141 ZNF692 ZNF174 ZNF527 ZNF155 ZNF584 ZNF416 ZNF37A ZNF718 ZNF143 ZNF226 ZNF543 POU5F2 ZNF770 BPTF THAP11 FOXO4 ZBTB41 ZBTB6 ZKSCAN1 ZNF148 FOXD2 ZNF629 ZNF852 ZNF853 MTF1 HEY2 ZNF415 SP4 PRDM1 IRF5 ZNF83 ZNF814 ZEB2 ZNF239 HOXB2 ZNF221 CREB3L4 NFE2L1 MGA ELF4 TCF7L2 CREB3 ZFP14 NR2C2 ZNF382 ZNF765 ZNF506 ZFP92 ZNF132 E2F6 ZNF354C ZNF567 ZNF675 MED8 RXRB ZNF641 E4F1 IRF6 ZNF354B KLF2 ZNF782 ZNF493 NFATC2 DHX36 ZNF320 CALCOCO1 RFX1 ZNF724 TCF12 ZNF841 ZNF280B NFE2 NFAT5 MYPOP ZNF660 ZNF33A ZNF829 TBX19 ZNF43 ZNF888 WBP2 ZNF646 ZNF212 ZNF66 ZNF490 ZNF615 NFATC3 ZNF775 ZNF432 ZNF154 NFYB ZNF135 ZNF772 FOXO3 ZBTB2 ZNF736 ZNF333 DBP FOXK2 ZNF121 MEF2C ZNF624 ZNF222 ZNF48 HOXB3 THRAP3 ARNTL ZNF264 GLI4 SAFB CREB5 ZNF100 ZNF260 SATB2 TFEC TBX6 CREB3L2 ZNF571 ZNF182 NLRC5 TOP1 ELK4 ZFP82 SP1 THRA ZKSCAN5 STAT3 ZGPAT ZNF33B ZNF230 BCL11B ZSCAN25 ZNF525 ESRRA HIC1 GFI1 ZNF304 ZNF606 ZNF449 ZNF710 SALL2 ZNF45 ZNF547 KLF7 RPTOR UTY MAFB NRL ZNF16 ZNF473 ZNF85 ZNF8 ZNF107 HDAC5 ZNF81 ETV6 ETS1 PBX3 ZBTB20 NR2F6 ZFP28 DMTF1 ZBTB40 ZNF516 SMAD4 ZNF773 ZNF383 ATF6 NR1H2 ZNF32 ZNF213 RARA ZNF480 ZNF587
acute_myeloid	11	covid	C5_GO_BP	GOBP_RESPONSE_TO_CYTOKINE	3.63309e-17	8.9056e-15	1.06721	0.505137	1.99862	527	IFI27 IFITM1 MX1 IFIT3 IFIT1 IFITM3 ISG15 USP18 OASL OAS3 OAS1 XAF1 OAS2 IFIT2 EIF2AK2 IRF7 MX2 STAT1 ZBP1 IFIH1 DDX58 IFITM2 PARP9 STAT2 AXL GBP1 CCR1 PARP14 MT2A NMI PML STAP1 PLSCR1 BST2 IL1RN GCH1 IFI16 GBP4 SP100 PFKP ADAR GAS6 CD38 TRIM21 LILRB4 EGR1 VRK2 GBP5 CCR5 IL15RA BAG4 MYD88 NUB1 LILRB1 PNPT1 FOSL1 IFNGR2 CXCL10 PHB FAS CD58 RUFY4 PDIA3 LGALS9 TNFSF13B KDM5B TNFRSF21 NLRC5 MAPKAPK2 GBP2 HSPA5 EREG STX8 TNFRSF11A VAMP3 TNIP2 SPHK1 ZC3H12A IL15 RARG MYC USP10 GCLC GBP3 AIM2 JAGN1 TUBA1B MT1X UBXN2A MNDA IFNAR2 STAT4 FLNB SPRY2 IRF1 APPL1 CD47 GSK3B LILRA1 ADAM10 IRAK1 NFAT5 TCIRG1 RC3H1 SMARCA5 ACTN4 STX4 OXSR1 IL10RB JAK2 YTHDF3 FOS CX3CR1 CCL5 HIF1A
acute_cd8	9	covid	C5_GO_BP	GOBP_DEFENSE_RESPONSE_TO_SYMBIONT	3.66774e-17	9.56181e-14	1.06721	0.625574	2.09949	128	IFI6 IFI44L ISG15 MX1 IRF7 EIF2AK2 OAS1 IFI16 PLSCR1 IFITM3 BST2 IFIT3 TRIM22 ADAR RSAD2 OASL PARP9 MX2 IFITM1 OAS2 HERC5 ZBP1 STAT1 IFI27 SAMHD1 IFIT1 VAMP8 APOBEC3G OAS3 ISG20 SPON2 DDX60 RNF125 IFIT2 GBP1 PRF1 DHX36 ILF3 G3BP1 IFIT5 NT5C3A DTX3L
acute_myeloid	10	timen	C7_IMMUNESIGDB	GSE21360_NAIVE_VS_QUATERNARY_MEMORY_CD8_TCELL_UP	3.66774e-17	3.39901e-15	1.06721	-0.551137	-2.1061	155	IFIT1 RSAD2 IFI27 ISG20 SAMD9 IFIT3 XAF1 IFITM1 IFIT2 IFI44L DDX58 MX2 OAS1 OASL OAS2 ISG15 IFI6 TRIM38 IFIH1 USP18 CHMP5 PLSCR1 HERC5 OAS3 NMI TRIM22 TRIM21 RTP4 IFI35 TOP1 PHF11 IRF7 MX1 IFI44 DDX60 SP100 EIF2AK2 ZCCHC2 SNX2 ELF1 NOL8 SP140 STAT2 ARFIP1 PARP12 SP110 TRIM25 STAMBP GTF2B IFIT5 RBM22 CD48 N4BP1 XRCC4 C1GALT1 MTF2 NADK IFRD1 ORC4 HERC6 TMEM33
acute_myeloid	all	covid	C7_VAX	KAZMIN_PBMC_P_FALCIPARUM_RTSS_AS01_UNKN_AGE_IMM_WITH_ARR_VS_IMM_BY_RRR_PRIMARY_IMMUNIZ_WITH_RECOMB_ADENOVIRUS_35_1DY_UP	3.6727e-17	3.19145e-16	1.06721	0.996546	2.24154	10	IFI27 SIGLEC1 HESX1 IFI44L LGALS3BP IFI6 SERPING1 EPHB2 LY6E LINC00487
acute_bcell	6	timen	HZ_COVID19	Top 500 upregulated genes in mouse heart with SARS-CoV-2 infection from GEO GSE162113	3.75158e-17	3.64336e-16	1.06721	-0.626308	-2.0256	152	XAF1 IRF7 ISG15 MX1 BST2 IFIT3 EPSTI1 UBE2L6 EIF2AK2 LY6E ISG20 SAMD9L MX2 SP110 IFIT1 PSMB9 IFI35 SHISA5 OAS2 RNF213 STAT1 CMPK2 IFITM3 TXNIP ADAR PARP9 USP18 IFI44 ALOX5AP TAP1 PSMB8 HCLS1 DDX60 SP100 OGFR CYBB PARP10 PYCARD NCF1 STAT2 DTX3L CD180 LY86 SERINC3 TNFSF10 PARP14 LGALS3BP PTPRC ADSS SNX2 ZBP1 HCK UNC93B1
acute_myeloid	2	timen	HZ_COVID19	500 genes up-regulated by SARS-CoV-2 in human Calu3 cells at 24h from GSE148729	3.75158e-17	8.07284e-16	1.06721	-0.393247	-2.03343	351	IFI27 IFITM1 IFIT3 IFIT1 RSAD2 MX2 XAF1 OAS3 PARP9 LGALS3BP ISG20 SAMD9L SAMD9 CMPK2 EPSTI1 OAS2 HERC5 OAS1 MLKL IFI16 IFIT2 IRF7 IFI44L USP18 TNFSF10 TRIM14 MX1 PARP10 EIF2AK2 ZBP1 DDX60 PHF11 DTX3L IFIH1 DDX58 SP100 DICER1 CITED2 NT5C3A GBP1 RBCK1 HIPK3 CD55 TRIM38 SLFN5 TRIM69 SLC12A7 SRPK2 HELZ2 TRIM21 ADAR GCA OASL CNP IFI35 NFKB1 PARP12 PPM1K MYCBP2 ADM UBA7 NCOA7 BRD2 GIMAP2 HSH2D GMPR CFLAR SMCHD1 TRAFD1 N4BP1 CMTR1 PARP14 RSRC2 LGALS9 NMI KMT2C ZEB2 DAPP1 IFI6 B4GALT5 SP140 DDX60L PELI1 TRIB1 EGR1 ZC3HAV1 TRIM5 TAP1 SP110 NLRC5 ZNFX1 GTPBP1 ST3GAL2 ITGAM XRN1 BAZ1A FOSL2 BAZ2B XBP1 RTP4 ETV7 TRIM22 TRIM25 PIK3AP1 DHX58 APOL1 CASP1 HLA-DPA1 ISG15 TRIM56 EREG CD2AP NAPA GBP4 REL FAS ZCCHC2 FNDC3A APOBEC3G HSPA6 BST2 STK10 MOV10 JAK2 DNPEP SOCS3 ARID4B PHACTR4 APOL6 TNIP1 IFIT5 TAP2
acute_cd4	11	timen	HZ_COVID19	500 genes up-regulated by SARS-CoV-2 (0.2 MOI) in human A549 cells from GSE147507	3.82085e-17	5.38838e-16	1.06721	-0.562894	-2.34832	221	IFI44L XAF1 MX1 IFI6 ISG15 IRF7 ISG20 STAT1 BST2 OAS1 PLSCR1 UBE2L6 EIF2AK2 IFI44 OAS2 PARP9 IFI35 IFI16 SAMD9 IFITM1 SAMD9L TAP1 PSMB8 TYMP IFIT3 SP100 OAS3 IFI27 PTGER2 DTX3L GBP1 PHF11 PARP10 EIF2S1 ZNFX1 SP110 SAMHD1 HSP90AA1 TMEM123 DDX60 HELZ2 ADAR HERC5 EIF5B APOL6 DDX60L CHORDC1 USP8 PARP12 PSMA4 MLLT3 IRF9 ADAM10 STAT2 THEM4 UBA7 TRIM14 OASL DDX5 IFITM2 PARP14 PPP2R2A DDX58 MYD88 NLRC5 DNAJA1 HLA-F LAP3 DNAJC8 CEBPZ CCT8 NOP58 RHOB CACYBP NMI CD55 THOC2
acute_cd4	11	timen	HZ_COVID19	500 up regulated genes in A549 cells infected with COVID-19 extracted from GSE147507	3.82085e-17	5.38838e-16	1.06721	-0.562894	-2.34832	221	IFI44L XAF1 MX1 IFI6 ISG15 IRF7 ISG20 STAT1 BST2 OAS1 PLSCR1 UBE2L6 EIF2AK2 IFI44 OAS2 PARP9 IFI35 IFI16 SAMD9 IFITM1 SAMD9L TAP1 PSMB8 TYMP IFIT3 SP100 OAS3 IFI27 PTGER2 DTX3L GBP1 PHF11 PARP10 EIF2S1 ZNFX1 SP110 SAMHD1 HSP90AA1 TMEM123 DDX60 HELZ2 ADAR HERC5 EIF5B APOL6 DDX60L CHORDC1 USP8 PARP12 PSMA4 MLLT3 IRF9 ADAM10 STAT2 THEM4 UBA7 TRIM14 OASL DDX5 IFITM2 PARP14 PPP2R2A DDX58 MYD88 NLRC5 DNAJA1 HLA-F LAP3 DNAJC8 CEBPZ CCT8 NOP58 RHOB CACYBP NMI CD55 THOC2
acute_bcell	2	timen	C7_IMMUNESIGDB	GSE42724_NAIVE_BCELL_VS_PLASMABLAST_UP	3.82439e-17	8.79609e-15	1.06721	-0.708468	-2.44647	88	IFI44L XAF1 IFITM1 MX1 IRF7 IFIT3 ISG15 UBE2L6 LY6E STAT1 TRIM22 NMI OAS1 SHISA5 OAS2 EPSTI1 PSMB9 MX2 BST2 SAMD9 EIF2AK2 RAB8A LAP3 PLSCR1 SP110 ISG20 IFI35 SAMD9L CASP1 PPM1K CARD16 TRAFD1 MYD88 TYMP PSMA4 PARP9 NAPA TNFSF10 UBA7 TAP1 IFI44
acute_cd4	11	covid	C7_IMMUNESIGDB	GSE37533_PPARG1_FOXP3_VS_PPARG2_FOXP3_TRANSDUCED_CD4_TCELL_PIOGLITAZONE_TREATED_DN	3.84789e-17	3.6306e-15	1.06721	0.674236	2.88629	98	IFI44L XAF1 MX1 ISG15 EIF2AK2 IFIT3 IFITM1 OAS1 SP100 IFI35 IFI44 PLSCR1 OAS3 DNAJA1 OAS2 PSME2 PMAIP1 SP110 DNAJA2 DDX58 ADAR TRIM22 PSMB9 USP15 IFIT2 DDX60 TAP1 PHF11 PARP12 STAT2 TNKS2 PSMB8 UBA7 TRANK1 OGFR LAP3 HLA-A CYTH1 SOCS3 HLA-E UBXN4 NMI BTN3A1
acute_myeloid	7	timen	C5_GO_BP	GOBP_NEGATIVE_REGULATION_OF_VIRAL_PROCESS	3.8569e-17	1.3962e-14	1.06721	-0.75896	-3.26324	60	IFITM1 ISG15 RSAD2 MX1 OAS3 IFITM3 IFIT1 OAS2 APOBEC3A ISG20 OASL LY6E EIF2AK2 OAS1 IFITM2 IFI16 TRIM14 TRIM25 IFIH1 STAT1 PARP10 PLSCR1 ZC3HAV1 BST2 N4BP1 TRIM5
acute_myeloid	15	covid	C7_VAX	HARALAMBIEVA_PBMC_M_M_R_II_AGE_11_22YO_VACCINATED_VS_UNVACCINATED_7YR_UP	3.87597e-17	4.57365e-15	1.06721	0.690407	3.01096	73	IFI27 IFITM1 IFITM3 IFI6 ISG15 LY6E MX1 IFI44L RNF213 APOBEC3A IFITM2 RNASE2 OAS1 STAT1 SCARB2 MX2 IFI35 NCF1 XAF1 IRF7
acute_cd8	8	covid	C5_GO_BP	GOBP_REGULATION_OF_VIRAL_PROCESS	3.88981e-17	1.4388e-14	1.06721	0.69683	2.3648	106	MX1 OAS1 ISG15 PLSCR1 RSAD2 LGALS9 OASL EIF2AK2 IFIT1 OAS3 IFITM3 BST2 OAS2 IFITM1 LY6E ADAR TRIM22 IFIT5 ISG20 IFIH1 LGALS1 IFI16 TRIM25 PPID STAU1 ZNFX1 IFITM2 N4BP1 LARP7 HACD3 TRIM38 DYNLT1 PPIE ZFP36
acute_bcell	8	covid	C7_IMMUNESIGDB	GSE42724_NAIVE_BCELL_VS_PLASMABLAST_UP	3.90877e-17	2.0812e-14	1.06721	0.747362	3.12674	65	IFITM1 IFI44L XAF1 MX1 ISG15 LY6E IRF7 EIF2AK2 PLSCR1 OAS1 BST2 EPSTI1 MX2 SHISA5 SAMD9 SAMD9L SQSTM1 TRIM22 TAP1 UBE2L6 ISG20 PPM1K PARP9 ZNF107 MRPL40 STAT1 IFI35 LAP3 MIA3 DDHD1 NMI IFI27 NAPA NUB1 UBA7 ZBP1
acute_cd8	6	covid	C7_VAX	SCHERER_PBMC_APSV_WETVAX_AGE_18_40YO_JOINT_TO_VACCINIA_AND_YELLOW_FEVER_UP	3.91924e-17	4.03682e-16	1.06721	0.75394	2.46532	49	IFI44L IFI27 MX1 OAS1 IFI44 IFIT1 USP18 IFIT3 ISG15 XAF1 MX2 HERC5 IFI6 PLSCR1 OAS2 TNFSF10 LAP3 IFITM3 IFIT2 TRIM21 IRF9 LY6E IFIT5
acute_cd8	6	covid	C7_VAX	SCHERER_PBMC_YF_VAX_AGE_18_40YO_JOINT_TO_VACCINIA_AND_YELLOW_FEVER_UP	3.91924e-17	4.03682e-16	1.06721	0.75394	2.46532	49	IFI44L IFI27 MX1 OAS1 IFI44 IFIT1 USP18 IFIT3 ISG15 XAF1 MX2 HERC5 IFI6 PLSCR1 OAS2 TNFSF10 LAP3 IFITM3 IFIT2 TRIM21 IRF9 LY6E IFIT5
acute_bcell	2	timen	C7_VAX	ERWIN_COHEN_BLOOD_TC_83_AGE_23_48YO_VACCINATED_VS_CONTROL_2DY_UP	3.94775e-17	6.6887e-16	1.06721	-0.800777	-2.59557	51	IFI44L XAF1 IFITM1 MX1 IRF7 IFIT3 ISG15 UBE2L6 LY6E STAT1 TRIM22 OAS1 OAS2 EPSTI1 RNF213 IFI16 MX2 BST2 SAMD9 EIF2AK2 IFITM2 LAP3 PLSCR1 ISG20 IFI35 SAMD9L IFI6
acute_cd4	1	covid	HZ_COVID19	SARS-Cov Top 200 Predicted Genes from Geneshot AutoRIF via AutoRIF Co-Occurrence Gene Similarity	3.95228e-17	6.57938e-16	1.06721	0.617238	2.83565	107	IFI44L EIF2AK2 IFI6 IRF7 MX1 LY6E IFI44 OAS1 IFIT3 MT2A NFKBIA MX2 IFITM1 ISG15 MYL12A OAS2 IFITM3 SQSTM1 HERC6 SAMD9 IFI35 HLA-DRA LGALS3BP ADAR EPSTI1 BST2 TRIM22 SAMHD1 HERC5 DHX58 OAS3 IFIT5 CTSF SEC14L1 IFNGR1 IRF9 IFITM2 PPIB RNF11 TRAF6 TRIM14 PSMA6 NLRC5
acute_cd4	13	covid	C5_GO_CC	GOCC_RIBONUCLEOPROTEIN_COMPLEX	3.96697e-17	2.40002e-15	1.06721	-0.402381	-2.157	419	EIF3L RPL3 RPS6 RPL21 RPS3A RPL5 RPS2 RPL4 RPS27A EEF2 RPL6 RPL10A RPS5 RPSA RPL17 RPLP0 RPS4X RPL13 RPL18 RPS8 RPL27A RBM3 RPL26 RPS19 RPL34 RPS16 RPS14 RPL23 RPL7 RPL18A RPS7 RPS3 RPL7A RPL22 RPL13A RPL9 RPL10 RPS13 RPL36A RPS18 BTF3 RPLP2 RPS11 RPS15A RPL31 RPS21 RPL27 RPL29 SNRPD2 RPL32 RPL35A UBA52 RPS27 RPL15 RPS9 EIF3K RPL39 RPL23A RSL1D1 RPL19 MTERF4 RPL37 RPS23 RPL24 RPL35 RPLP1 RPL8 RPL11 EIF3M RACK1 EIF3H RPS12 EIF3D RPS25 SSB RPS28 RPL37A RPL14 EIF3E PABPC1 HSPA8 EIF1 RPL41 RBM42 NHP2 FBL SNRPF RPL30 RPS26 SLU7 PRPF38B
acute_cd4	14	covid	C7_VAX	HOWARD_DENDRITIC_CELL_INACT_MONOV_INFLUENZA_A_INDONESIA_05_2005_H5N1_AGE_18_49YO_1DY_UP	3.99717e-17	2.98836e-16	1.06721	0.795027	2.53487	57	IFI6 IFI44L ISG15 IRF7 XAF1 IFIT3 PLSCR1 MT2A ISG20 IFI44 EPSTI1 IFI35 UBE2L6 IFITM1 TYMP PARP9 PSME2 ZBP1 CD38 OAS3 RNF213 TAP1 DDX60 GBP1 HERC5 PLAC8 LAP3 PSMB9 DTX3L PFKP SAMD9L STOM STAT1
acute_cd4	6	covid	HZ_COVID19	SARS-Cov Top 200 Predicted Genes from Geneshot AutoRIF via Tagger Co-Occurrence Gene Similarity	4.00379e-17	1.16345e-15	1.06721	0.606592	3.13471	100	IFI44L XAF1 ISG15 MX1 LY6E IFI6 IFI44 EIF2AK2 IRF7 IFITM1 OAS1 IFITM3 EPSTI1 BST2 IFI16 OASL MX2 TRAT1 HERC5 DDX60 OAS2 OAS3 TRIM22 ISG20 ICAM2 PARP12 MYD88 IFITM2 GBP1
acute_cd8	all	timen	C5_GO_BP	GOBP_REGULATION_OF_DEFENSE_RESPONSE	4.02376e-17	6.22245e-15	1.06721	-0.469917	-2.01068	439	IFIT1 OAS1 IRF7 KIR2DL4 ISG15 USP18 DDX58 DHX58 PARP9 PLSCR1 OAS3 DTX3L IFI35 HERC5 CCL3 TNFAIP8L2 STAT2 TRIM5 STAT1 LGALS9 SLAMF6 HAVCR2 SH2D1B FGL2 FGR LILRB1 KLRD1 PARP14 AOAH TNFRSF1A ZNFX1 N4BP1 TRIM38 ALOX5AP IL18 IFI16 LAG3 ADAR TRIM21 CADM1 TRAFD1 TLR3 SOCS1 PYHIN1 CASP1 TREX1 XIAP MNDA NCR1 SYK SERPING1 S100A8 TXK PLCG2 ZBP1 LILRA5 RNF31 NMI S100A12 AKNA S100A9 CST7 MYD88 JAK2 POLR3D STAP1 TNFRSF1B SAMHD1 IL16 IRF3 TRIM56 TYROBP SPHK1 ADAM8 MAPK7 CTSC RNF185 NAPEPLD FCN1 GBP5 NR1H3 FADD CRK ZCCHC3 HEXIM1 PPARA ATM NFE2L2 NOD1 APOBEC3G RHBDF2 PIK3AP1 LYN KLRC3 TLR2 AIM2 IKBKB SPI1 CEBPB CNR2 KLRC1 CEBPA IL15 DNASE1 RBM14 KLRK1 LRSAM1 LRRK2 HCK MAPK14 SERPINB9 HYAL2 CYBA NKG7 GRN FYN HLA-A FCGR2B CD200R1 HLA-E TIRAP PTPRC CD226 PTPN6 NLRX1 IL17RA PTPN22 SYT11 KLRC4 CLEC7A TRIM44 TRADD SNX6 GBA CCDC92 SETD6 SEMA7A
acute_cd4	8	timen	C7_IMMUNESIGDB	GSE22886_CTRL_VS_LPS_24H_DC_DN	4.03264e-17	3.24964e-15	1.06721	-0.574996	-2.85861	119	IFI44L ISG15 XAF1 IFI6 IRF7 IFIT3 MX2 TNFSF10 BST2 ISG20 EIF2AK2 MT2A OASL OAS2 IFI35 PSMB9 STAT1 IFI27 SAMD9 GBP1 PHF11 ADAR IFITM1 IFI44 TAP1 DDX60 HERC5 UBE2L6 DDX58 OAS3 TYMP IFITM2 PSMB8 HLA-A IFITM3 CHMP5 HSPA1A NMI HLA-E LAP3 PSME2 PSMB10 BTN3A2 IL2RA SP110 SLAMF1 BTN3A1 CNP DNAJA1 JPT1 HLA-B
acute_cd4	9	timen	C5_GO_BP	GOBP_NEGATIVE_REGULATION_OF_VIRAL_GENOME_REPLICATION	4.04823e-17	4.12649e-14	1.06721	-0.838254	-3.41579	38	MX1 ISG15 OAS1 IFIT1 OASL RSAD2 EIF2AK2 BST2 OAS2 ISG20 OAS3 PLSCR1 IFITM1 IFI16 APOBEC3G MPHOSPH8 ZNFX1 PARP10 IFIH1 IFITM2 MORC2 IFIT5
acute_cd4	11	covid	HZ_COVID19	500 genes up-regulated by SARS-CoV-2 in human NHBE cells from GSE147507	4.06304e-17	3.99049e-16	1.06721	0.595405	2.69827	148	IFI44L IFI6 XAF1 MX1 ISG15 IRF7 IFIT3 IFITM3 IFITM1 OAS1 IFI35 IFI44 PLSCR1 PARP9 IFI27 OAS3 DUSP1 OAS2 MX2 PSME2 TYMP EPSTI1 SAMD9L DDX58 IFITM2 N4BP1 PSMB9 IL7R SLFN5 TAP1 LTB HELZ2 BIRC3 S100A8 DTX3L MARCKSL1 PARP12 TNIP1 S100A9 STAT2 PSMB8 MTSS1 LAP3 SOCS3 UPP1 HSH2D FNDC3B BST2 MYC TUBA1A NFKBIZ
acute_cd8	6	timen	proteinatlas_blood_expression_cluster	Cluster 48: NK-cells - Unknown function	4.06767e-17	7.05062e-16	1.06721	-0.609695	-2.67711	159	KLRF1 CHST12 SH2D1B KLRD1 EOMES XCL2 CD38 DENND2D KIR2DL4 IFITM1 PTGDR NCR1 IL18RAP RGS3 ID2 CD7 RAMP1 TXK LGALS9B NCAM1 CMC1 PLEKHA1 DDIT4 CTSW XCL1 WDSUB1 L3HYPDH RAB27B KLRC1 KLRC3 IL2RB GIMAP6 SACM1L SYNRG ZNF600 YPEL1 GNLY MLC1 PSD4 S100PBP GOLPH3L APOL1 SLC17A9 TNFRSF18 MDC1 SAMD3 SLA2 DTNBP1 PLCL2 KLRK1 CD2 POGLUT1 CRTAM ARHGEF9 KLRC2 ELOVL6 MATK NEIL1 ATP10A CLSTN3 SHQ1 JAK1 NEIL3 SATB1 MSH2 PRPF6 NLRP2 DCAF5 APEX2 LGALS9C TMSB15A
acute_bcell	2	timen	HZ_COVID19	SARS Top 200 Predicted Genes from Geneshot GeneRIF via ARCHS4 Co-Expression Gene Similarity	4.07097e-17	1.98771e-15	1.06721	-0.650185	-2.29992	126	MX1 IRF7 UBE2L6 STAT1 NMI OAS1 OAS2 EPSTI1 PSMB8 PSMB9 RAC2 MX2 BST2 LAP3 CD53 SP110 HLA-A ISG20 FCGR2B IFI35 PTPN6 CASP1 WAS PYCARD MGAT1 HLA-C SELL CARD16 PSMB10 TRAFD1 ARHGAP9 HLA-E ARHGAP45 MYD88 TYMP IRF2 TRIM14 TRADD FGD3 CYBA CSK PARP9 NAPA CORO1A LILRB1 ARPC1B HLA-B UBA7 TAP1 GMIP TCIRG1 VASP TALDO1 LIMD2 PML RGS14 LGALS9 IRF9 CNPY3 GSDMD STAT6 LCP1
acute_bcell	8	age_n	C5_GO_BP	GOBP_ADAPTIVE_IMMUNE_RESPONSE	4.08691e-17	8.97894e-14	1.06721	-0.608223	-1.92741	159	IGKV3-20 HLA-DQA2 IGHV1-69D IGLV2-14 IGKV3-15 IGHV4-34 IGHV2-5 IGLL5 IGKC IGHV4-59 IGKV1-8 IGHV3-7 IL4R MEF2C IGLV1-44 IGLC2 TNFRSF14 JCHAIN HLA-DRB5 IGHV4-39 IGKV2-30 IGHV3-33 IGLV2-23 IGHM TRBC2 IGLV1-51 CSK CD55 IGLV3-1 IRF1 IGLV1-40 GAPT IGKV1-27 IGLC3 IGKV1-5 NFKBIZ IGLV3-21 HLA-DMA IGHV1-18 BTLA HLA-DOB LAIR1 IGLV3-25 IGHV3-21 SWAP70 IGHV3-23 IRF7 IGHD CD79B IGHV3-15 BTK IGHG3
acute_cd8	2	timen	C5_GO_BP	GOBP_NEGATIVE_REGULATION_OF_VIRAL_PROCESS	4.09303e-17	3.14263e-14	1.06721	-0.758232	-2.39224	64	IFIT1 RSAD2 MX1 OAS1 OAS3 OAS2 ISG15 PLSCR1 ISG20 OASL EIF2AK2 STAT1 BST2 TRIM5 IFI16 N4BP1 ZNFX1 TRIM25 TRIM21 TRIM27 PARP10 IFIH1 TRIM14 RNASEL LY6E MPHOSPH8 IFIT5 BANF1 IFITM1 SRPK1 APOBEC3G FCN1 HEXIM1
acute_cd4	6	covid	C7_IMMUNESIGDB	GSE17974_IL4_AND_ANTI_IL12_VS_UNTREATED_24H_ACT_CD4_TCELL_DN	4.09371e-17	5.21194e-15	1.06721	0.753453	3.36486	53	IFI44L XAF1 ISG15 MX1 IFI6 IFI44 IFI27 OAS1 PLSCR1 EPSTI1 BST2 OASL MX2 HERC5 MT1E OAS2 SP100 GIMAP4 PDE4B ISG20 IQGAP2 OSM
acute_bcell	2	timen	C7_VAX	OSMAN_BLOOD_CHAD63_KH_AGE_18_50YO_HIGH_DOSE_SUBJECTS_24HR_UP	4.12883e-17	6.6887e-16	1.06721	-0.441666	-1.67195	758	IFI44L XAF1 IFITM1 MX1 IRF7 IFIT3 ISG15 UBE2L6 LY6E STAT1 LAT2 TRIM22 NMI OAS1 SHISA5 MAT2B MYL12A OAS2 EPSTI1 ICAM2 CHMP5 PSMB8 RNF213 IFI16 ADAR PSMB9 HSPA8 MX2 BST2 SAMD9 EIF2AK2 IFITM2 RAB8A BTN3A2 LAP3 PLSCR1 CD53 CYBC1 NASP ATP6V0E1 ARPC5 PRCP SP110 HLA-A ISG20 FCGR2B CAPZA1 KIAA0040 IFI35 TRIM38 TRIM69 SNX17 PTPN6 IFITM3 SAMD9L CASP1 MITD1 PYCARD MGAT1 FLI1 CLIC1 HLA-C SELL HNRNPF PHF11 CALCOCO2 RNH1 PRDX1 RTCB IFI6 GCA PPM1K CARD16 LSM10 RFX5 APOBEC3G CTSS TMEM60 ERP44 MCL1 PSMB10 DDAH2 TRAFD1 PLPBP TMEM59 CYSLTR1 GDI2 MRPL16 HLA-E ERP29 DNAJA1 C1orf162 MYD88 TYMP IRF2 ILK BTK TMX1 FGD2 TRIM14 ATP6V1G1 STYXL1 PTPRC COPZ1 RTF2 TIFA TMEM179B PSMA6 GLRX DEK DNAJC15 GNG5 SCAMP2 PSMA4 CYBA UBE2L3 PARP9 NAPA TNFSF10 LILRB1 ARPC1B NSL1 HLA-B NRDC RNASEH2B UBA7 TAP1 JAK2 SP100 PPP4C SPART NOP10 GM2A IFI44 PSME2 PLEKHA2 C6orf62 B2M NMT1 SLA DOCK8 GCNT1 DPF2 TCIRG1 MT2A COPE EVI2B AIF1 CYC1 PSMA5 PPP1R11 DECR1 ACTR3 OGFR SH3BP2 HADHB VASP PEF1 CNDP2 ABI1 SDHB PRELID1 NFKB2 PML ARHGAP25 TMEM154 LGALS9 STARD3 STX4 IRF9 HERC5 GSTO1 TRIM27 MIIP GSDMD AAMP SUPT4H1 PRPS2 TBC1D1 BAZ1A DNTTIP1 DLEU2 LCP1 RERE GMPR2 EWSR1 UTRN HLA-F C1GALT1 TIMM17B DRAP1 APOBEC3C IFI27 PNPT1 MRPS18A PIK3AP1 PANK2 HPS5 TRIP12 ATG3 COA6 GTF2F1 NCF1 LYZ SRGN PTK2B CAPG RBCK1 IL2RG NT5C3A ANXA2 VSIR CALR COMMD9 PARP12 TXNIP PFKP TRIM56 RAB10 TENT5A PDIA6 CARD8 DAPP1 ODF3B ITM2B SPG11 NIPA2 RGS19 DNPEP TUBA1B TM9SF2 IDH3A UNC93B1 PARP10 NIT1 CTSB ARID4B RNF135 TOP1 NAGK NHLRC3 RPAP3 RIPOR2 SHOC2 UBN1 DEDD2 FAM111A CD46 UBE2D1 ANXA5 MIA3 ABCA1 SERPINB9 PCK2 RNF13 GPBP1 UBE2E1 AP2S1 TMEM199 CYBB ARHGAP27 NCSTN ARRB2 SNX10 ZEB2 JUP CD164 C4orf3 GRN MED28 CASP4 SNX2 SFT2D1 VMP1 CORO1B TMEM165 NUP62 TRAPPC3 MFSD5 CTBS EFR3A TRANK1 KAT5 CLIC4 PSME1 TMEM123 LYSMD2 GPR65 ORAI2 RAB8B RNF114 HTATIP2 MVP ACSL5
acute_bcell	5	covid	C7_VAX	HOWARD_PBMC_INACT_MONOV_INFLUENZA_A_INDONESIA_05_2005_H5N1_AGE_19_39YO_AS03_ADJUVANT_VS_BUFFER_1DY_UP	4.17074e-17	3.94994e-16	1.06721	0.684263	2.18365	93	IFI44L XAF1 IFI6 ISG15 IRF7 MX1 IFIT3 PLSCR1 MT2A STAT1 EPSTI1 SAMD9L OAS1 NMI HERC5 TYMP LAP3 UBE2L6 PSME2 IFIT1 IFI44 IFI35 OAS2 MNDA CDKN1A OAS3 SRGN IFIT2 S100A9 DUSP1 S100A8 LYZ TAP1 ODF3B PSMA4 AIM2 PARP9 CASP1 VRK2 LILRB2 PSMB9 IFITM3 DDX60 SCIMP RASGEF1B PARP14 UBE2D1 NCF1 NAMPT TFEC HCK STAT2 AIF1 MARCKS IFI30
acute_cd8	1	timen	C7_VAX	HOWARD_T_CELL_INACT_MONOV_INFLUENZA_A_INDONESIA_05_2005_H5N1_AGE_18_49YO_1DY_UP	4.18739e-17	2.9777e-16	1.06721	-0.864988	-2.46022	35	IFI44L RSAD2 OAS1 IFIT3 XAF1 EPSTI1 CMPK2 PARP9 DTX3L IFI35 SAMD9L IFI44 STAT1 GBP1 TYMP CD38 GBP4 UBE2L6 FBXO6 GBP5 TRAFD1 ODF3B
acute_bcell	6	covid	C7_IMMUNESIGDB	GSE6269_HEALTHY_VS_FLU_INF_PBMC_DN	4.213e-17	5.04296e-15	1.06721	0.726005	2.38033	78	IFITM1 IFI44L XAF1 MX1 IFI6 ISG15 EIF2AK2 IFIT3 OAS1 PLSCR1 MX2 IFI44 HERC5 LY6E IFITM3 IFIT1 USP18 NMI IFI35 IFITM2 LGALS9 IFI16 EMP3 OAS2 LGALS3BP HLA-A MARCKS YWHAE SZRD1
acute_cd8	11	timen	C7_VAX	NAKAYA_PBMC_FLUARIX_FLUVIRIN_AGE_18_50YO_3DY_UP	4.25458e-17	2.9782e-16	1.06721	-0.507535	-1.78869	408	GIMAP4 SELPLG IFI16 ICAM2 C1orf162 MAT2B MRPS18C C14orf119 KLRD1 GIMAP6 MRPL20 TRIM69 DYNLL1 FLI1 SH2D1B RPA2 GIMAP2 HVCN1 PRF1 ATP6V0E1 HAVCR2 CYSLTR1 MPLKIP C2orf74 RNF5 PLAC8 KLRF1 SDAD1 CCT5 HMOX2 CTSC COPZ1 PCMT1 BANF1 CCDC90B TPST2 CHST2 AK2 MESD COA3 SPTLC2 SDHC CYB5B STOM TMCO1 GIMAP1 TMX1 RPS27L APOBEC3G SPON2 TRIM27 STARD3NL AHSA1 CD53 CFAP298 NSL1 RABGAP1L UBE2V2 HIKESHI G3BP1 CDK4 CX3CR1 EIF2S1 SERPINB6 JAGN1 COPS5 PIK3AP1 RAB8A METTL5 ANKRD17 HMGN4 ILK SIGLEC7 NDUFB3 SFT2D1 TIMM8B USB1 DECR1 UQCR10 EXOSC1 CALHM2 ACTR1A DPY30 ADGRG1 ATP6V1D PSMC2 COA6 CD300A STYXL1 ORMDL2 MRPS6 CHURC1 PTGDR ING4 PIN4 CASP1 RPE SEC62 PPID VPS35 VTI1B KRCC1 LAIR1 PGLS RDH11 CTSA MRPL18 PFDN6 UQCC2 MRPS14 THYN1 PDE6D CYB5A VAMP8 SLIRP ABI3 GOLPH3 CLTA PDCD6IP NDUFV3 MRPS12 SNAPC5 PPM1G MRPL19 ME2 HADH NBR1 TRAC TADA3 MGAT2 HSBP1 ARFIP1 RRAGA HTATIP2 ALDH9A1 PARP4 CNTRL MRPS28 SNAPIN CAPN1 SPTSSA CHCHD1 LYST TRAPPC3 GLRX SLC25A11 COPS7A ASXL2 SUCLG1 GART EFCAB14 ABRACL MAPKAPK3 MRPL15 FEZ2 CD244 DBNL LRIF1 HAUS1 PGM2 PLPBP CNIH4 CAP1 TBC1D1 TM2D1 ANAPC13 PECAM1 TMPO SCAF11 LST1 DYNC1I2 TPI1 RAB10 EXOC5 TMX2 COQ5 AP2A1 EEA1 TMBIM4 FBXW11 TMEM107 M6PR UBE4A PDHB ELP3 SLC25A20 EDEM3 PRCP NDUFB5 VPS72 DRG1 MRPL51 TTF1 VPS26C HPS3 ECHDC1 TINF2 IL27RA IPO7 PSMB2 C21orf91 LSM10 AIDA ZCRB1 SNX5 RALA FCER1G B3GALT4 HSD17B4 RNF20 MLX ZCCHC17 NUDT22 CAT TMEM167A TMEM126B CPSF2 ZNF146 GTF2H5 CD300C G6PC3 MGST2 RPS6KA1 GON7 MPV17 VPS41 CD160 ADA PLRG1 PPA2 PPP1R7
acute_cd4	1	covid	C7_VAX	ZAK_PBMC_MRKAD5_HIV_1_GAG_POL_NEF_AGE_20_50YO_1DY_UP	4.2755e-17	5.88703e-16	1.06721	0.385784	2.15249	421	IFI44L XAF1 EIF2AK2 IFI6 IRF7 MX1 LY6E IFI44 OAS1 IFIT3 MT2A PLSCR1 SP100 MX2 IFITM1 ISG15 DRAP1 ODF3B HSH2D PPM1K OAS2 RNASET2 PARP9 SP110 IFITM3 HERC6 ZNFX1 LAP3 UTRN HELZ2 SAMD9L SAMD9 ZBP1 IFI35 DDX60L HLA-DRA LGALS3BP ADAR EPSTI1 FUOM NOP10 BST2 PHF11 AGTRAP TYMP PPIF HLA-DRB5 RHOB TRIM22 OGFR SERPINA1 S100A9 RAB8A SOCS3 CAPZA2 N4BP1 HERC5 DHX58 EMP3 OAS3 PSENEN CTBS HLA-DPA1 CHMP5 SHISA5 WAS TAPBPL MRPL27 RAB1A IFIT5 TYROBP CUL1 NMI PARP12 SEC14L1 UBC DECR1 RAB24 CNP PSMB9 ZFP36 PSMB8 IRF9 SIL1 EFR3A GSDMD IFITM2 PLAC8 ZNF267 BAZ1A LARP7 CTSD MICU1 SAT1 FCER1G TRIM14 LPCAT3 ADPGK KLHDC7B ZCCHC2 ORMDL2 PSMA6 USP15
acute_cd4	13	timen	C7_VAX	NAKAYA_PBMC_FLUMIST_AGE_18_50YO_3DY_UP	4.29586e-17	2.61056e-16	1.06721	-0.488911	-2.41471	284	MX1 XAF1 OAS1 IRF7 MX2 TRIM22 SAMD9L BST2 OAS2 STAT1 DDX60 TNFSF10 IFI35 OAS3 IFI16 DDX60L DTX3L CHMP5 SP110 IKZF3 STAT2 PSMB9 PLSCR1 CYBC1 DYNLL1 SAMHD1 COX5A TRIM69 MRPS18C TINF2 HM13 CARD16 CASP1 COA4 MYD88 PARP12 DCAF7 PARP14 CSK ATP6V0D1 PARP1 FAM110A MRPL20 SNX6 COA3 CHTF8 TPI1 ILK PRDX4 NUB1 FKBP5 SCAMP2 TMEM63A ADAM10 PRPF6 PMVK MAT2B RNF5 TRIP11 CBR1 CST3 SEC22B TRMT112 MED16 ATP6V1B2 TMEM126B STX4 ECHDC1 NDUFAF3 MESD RTCB BANF1
acute_cd4	1	timen	C7_VAX	NAKAYA_PBMC_FLUARIX_FLUVIRIN_AGE_18_50YO_CORRELATED_WITH_HAI_28DY_RESPONSE_AT_7DY_NEGATIVE	4.34316e-17	3.49521e-16	1.06721	0.501393	1.89487	368	SBDS JUN PTP4A1 G3BP2 JUND TM2D3 DNAJB1 PPP1R15A YPEL5 KLF9 CYCS CLK1 PHF5A SGTB TSC22D3 SF1 TSPYL1 AMD1 TOPORS CD44 PMAIP1 RAB5A RNMT PIK3R1 ITPKB CCNT1 ZNF430 SLC25A36 PRPF4B BCLAF1 KLF3 HBP1 HNRNPH1 NUP58 P2RY10 MED30 SUPV3L1 PPP2R5C AIMP1 KLF6 RORA LRRFIP1 EML4 RNF138 UBE2B TRA2B CFAP20 ARMH1 RGCC TGIF1 ACBD6 ARID2 CYLD KLHL24 PRPF3 KLHL28 ARPP19 EIF1 SFI1 NGDN HNRNPL RBSN BAX MED21 TCP11L2 HECTD1 DLST PHC3 YTHDC2 EZR COX20 LPP CEP95 ZNF195 SFSWAP CSRNP1 KPNA4 MED17 ZNF451 ANK3 CLINT1 KLF12 TWF1 CDC42 CHD1 ZEB1 SYS1 ZNF507 PDXDC1 RPS6KB1 SIN3A DDX3X KRR1 ZFR ATXN2L PIP4P1 NAP1L5 FLT3LG ZMYM5 TIGD1 NGRN IKBKE USP36 JMY OGT NKTR CCAR1 MBNL1 C11orf1 DHX40 PPP4R3A KDM6A MED1 ELF1 GNAS CAMK4 ANKRD44 GATA3 KPNA5 SFPQ URI1 SLC7A6 UBE3A MDM4 TENT4B TNKS2 FHIT FNBP4 UBXN7 STAT4 RICTOR ARIH1 STRAP HINT1 CCNL1 PABPC1 UNK DHX30 VCPKMT TBC1D4 SLC16A7 ZNF655 CD6 HEATR1 CYB5R3 USF3 STAT5B BACH2 UROS PHACTR2 GADD45GIP1 FAM117B ZBTB11 AFF4 RSRP1 RBM39 FYTTD1 ARHGEF7 CTNNB1 LONP2 PTS CD96 CNOT6L ATG13 FBXO28 SPG7 MBD4 INPP5D HELQ MSI2 PHKB
acute_bcell	2	timen	HZ_COVID19	Top 500 up genes for SARS-CoV-2 infection 48 hpi in human alveolar organoids for GSE152586	4.3606e-17	1.98771e-15	1.06721	-0.560243	-2.06911	231	IFI44L XAF1 IFITM1 MX1 HIST1H2AC IRF7 IFIT3 ISG15 UBE2L6 LY6E STAT1 TRIM22 NMI OAS1 SHISA5 MAT2B OAS2 EPSTI1 CHMP5 PSMB8 RNF213 IFI16 ADAR PSMB9 MX2 BST2 SAMD9 EIF2AK2 TSC22D4 LAP3 CCND3 PLSCR1 SP110 ISG20 KIAA0040 IFI35 TRIM38 IFITM3 SAMD9L CASP1 HIST1H2BK PHF11 IFI6 PPM1K CARD16 RFX5 CTSS PSMB10 TRAFD1 HLA-E DNAJA1 MYD88 TYMP IRF2 LRP10 TMX1 TRIM14 PDLIM1 NT5E PARP9 NAPA TNFSF10 UBA7 TAP1 JAK2 SP100 IFI44 TCIRG1 MT2A PNRC2 AP1G2 NXF1 OGFR BLNK PML LGALS9 IRF9 HERC5
acute_cd4	8	covid	HZ_COVID19	Top 500 up genes for SARS-CoV-2 infection in Rhesus macaques at Group 2 dose in PBMCs at 4 DPI from GSE156701	4.41293e-17	8.2963e-16	1.06721	0.613829	2.46979	153	IFI44L IFI6 XAF1 ISG15 IRF7 MX1 EIF2AK2 MX2 IFIT3 SP100 OAS1 FUS OASL LY6E TYMP EPSTI1 IFI16 IFITM1 HERC5 ISG20 TNFSF10 HELZ2 PARP10 SPATS2L IFI27 IFI44 IFIT5 OAS3 ZBP1 DDX60 NAPA ODF3B OGFR STAT2 GBP1 PARP9 NKG7 BST2 SRSF5 SOCS3 PHACTR2 TRAFD1 ATRAID MAGED2 TROVE2 SLFN5 SGK1 SLC3A2 PARP11 GCC2 USP8 EXOSC9 OAS2 CBR1 DDX60L ARHGEF3 PLAC8 DDX58 GBA FCN1 TMEM123
acute_myeloid	10	timen	HZ_COVID19	Top 500 up genes for SARS-CoV-2 infection in Mesocricetus auratus hamster lung Day 5 from GSE162208	4.42307e-17	4.10403e-16	1.06721	-0.491039	-1.93097	257	RSAD2 MS4A4A ISG20 LGALS3BP SIGLEC1 C3AR1 IFIT2 RNASE6 ZBP1 DDX58 CCR1 MX2 ISG15 NT5C3A NMI TNFAIP3 DTX3L FFAR2 TRIM21 CXCL10 CD300A RPS27L MS4A6A IL1RN SAMSN1 EVI2A FKBP5 IRF7 MX1 CMPK2 FAS GPR65 DDX60 EPSTI1 HSH2D EIF2AK2 MCTS1 PCNA PARP9 LMNB1 TLR7 KCNE3 NKG7 P2RY13 TAP1 TLR1 TREM1 PIN4 CD163 PSMC6 LCP2 SLA PTRH2 TIMP1 CD53 MLKL CNP MTHFD2 CEPT1 TNFSF13B SCIMP CASP1 CD48 LAIR1 TFEC DOK2 CISD2 MSR1 GSDMD TTYH2 CLEC12A HERC6 UBE2L6 IFI30 GBP5 TNFAIP8 ATP6V1B2 DUSP5 TLR2 PTAFR ADAM8 PSTPIP2 CKS2 UNC93B1 BST2 MT2A CREM CSRNP1 ZBTB8OS CD40 NASP RIPK3 DHX58 SNRPB2 EIF2S2 CLEC4E PSMA3 SOAT1 THBS1 SLC35F6 RPA2 CCL5
acute_cd8	10	timen	C7_IMMUNESIGDB	GSE42021_TREG_PLN_VS_CD24INT_TREG_THYMUS_DN	4.42728e-17	4.93487e-15	1.06721	-0.674895	-2.34904	115	IFI44L ISG15 MX1 ISG20 STAT1 BST2 TRIM22 IFI35 UBE2L6 PLSCR1 OAS1 SP100 PSMB9 IFITM1 IFI16 MX2 IFI44 PHF11 OAS2 LY6E OAS3 TYMP ADAR CASP1 DDX60 GBP1 BTN3A2 OASL TAP1 SP110 PSME2 TRANK1 NMI IFI27 PSMB8 PSMB10 RBCK1 SAMHD1 HLA-A TNFRSF1B BTN3A3 LGALS3BP LAP3 GSTO1 OPTN HLA-F USO1 PSMA3 OGFR HLA-E IRF3 HLA-C HLA-B MAX TRIM14
acute_bcell	11	timen	C7_IMMUNESIGDB	GSE1432_CTRL_VS_IFNG_24H_MICROGLIA_DN	4.43532e-17	5.49866e-15	1.06721	-0.629699	-2.97349	109	IFITM1 IFI27 ISG15 MX1 IRF7 ISG20 IFI44 LAP3 TRIM22 IFIT3 STAT1 LY6E UBE2L6 PHF11 PSMB9 MX2 IFI35 AIM2 IFITM3 SP110 UBE2N DYNLT1 PTGES3 PSMB8 APOBEC3G PSME2 STAP1 GLRX PML ADAR GBP1 TNFSF10 DESI1 C5orf15 NMI AK2 RHBDF2 PARP12 TOP1 TMEM109 SSPN PLEK CD40 CRYBG1 RBCK1 POLR3C TAP1 CD38 TRAFD1
acute_bcell	11	covid	C7_IMMUNESIGDB	GSE21546_ELK1_KO_VS_SAP1A_KO_AND_ELK1_KO_DP_THYMOCYTES_UP	4.45472e-17	8.28407e-15	1.06721	0.692869	2.65043	97	IFITM1 MX1 ISG15 IFI27 IFI6 OAS1 IRF7 IFITM3 PLSCR1 LAP3 MT2A IFITM2 LY6E NT5C3A PSME2 MX2 BST2 IFIT3 MT1F IFI35 PPM1K STAT1 PGAM1 PARP14 DTX3L SAMD9 ARSA RBCK1 MPLKIP EIF2AK2 DNPEP DNAJA1 TRIM69 HLA-F IFI30 PSME1 RNF213 SHISA5 STAT2 OPTN PARP9 PSMG2 MYD88 ADAR SAMD9L
acute_cd8	8	covid	C5_GO_BP	GOBP_NEGATIVE_REGULATION_OF_VIRAL_PROCESS	4.45485e-17	1.48302e-14	1.06721	0.792869	2.5461	59	MX1 OAS1 ISG15 PLSCR1 RSAD2 OASL EIF2AK2 IFIT1 OAS3 IFITM3 BST2 OAS2 IFITM1 LY6E IFIT5 ISG20 IFIH1 IFI16 TRIM25 ZNFX1 IFITM2 N4BP1 LARP7
acute_cd4	8	covid	C7_IMMUNESIGDB	GSE42021_TREG_VS_TCONV_PLN_UP	4.48852e-17	7.48345e-15	1.06721	0.65509	2.56542	114	IFI44L XAF1 ISG15 IRF7 MX1 EIF2AK2 MX2 IFIT3 SP100 OAS1 OASL TRIM22 TYMP IFITM3 IFI16 IFITM1 HERC5 ISG20 SAMD9 TNFSF10 SPATS2L IFI27 IFI44 IFIT5 OAS3 DDX60 NAPA TOP1 ADAR ZRSR2 SP110 OGFR STAT2 PSMB9 STAT3 PLSCR1 GBP1 HLA-E HLA-A LAP3 BST2 DCP1A CD47 TRAFD1 ZNF107
acute_cd4	5	covid	HZ_COVID19	SARS Top 200 Predicted Genes from Geneshot AutoRIF via AutoRIF Co-Occurrence Gene Similarity	4.52195e-17	8.02646e-16	1.06721	0.620777	3.0512	105	IFI44L IFI6 ISG15 MX1 MT2A IRF7 EIF2AK2 LY6E IFITM3 IFITM1 IFIT3 OAS1 IFI44 NFKBIA HERC5 EPSTI1 MX2 OAS3 MYL12A DDX60 RNF11 IFITM2 IFI16 STAT2 PPIB B2M ISG20 SAMD9
acute_cd8	all	covid	C7_VAX	MATSUMIYA_PBMC_MODIFIED_VACCINIA_ANKARA_VACCINE_AGE_18_55YO_2DY_UP	4.5254e-17	3.74962e-16	1.06721	0.791382	2.41422	60	IFI44L IFIT1 IFIT3 RSAD2 MX1 IFI6 IFI27 IFI44 ISG15 XAF1 EIF2AK2 LGALS9 CCL3L1 IFIT2 IFIH1 TYMP PARP9 IFI35 IFITM3 BST2 STAT1 APOBEC3A IRF9 TNFSF10 CASP1 C3AR1
acute_cd4	5	covid	C7_VAX	GAUCHER_PBMC_YF_VAX_STAMARIL_UNKNOWN_AGE_7DY_DN	4.54518e-17	4.94288e-16	1.06721	-0.627056	-2.38267	127	KLRB1 EIF3L EIF3F RPL4 EEF1B2 EIF4B RPS10 FBL ALKBH7 C12orf57 RPL3 TOMM7 PRKDC EEF2 RGCC RPS6 EIF2S3 RPS5 RPS14 ICAM3 RPS20 RPS3A EEF1A1 RPL27 RPS27A FIS1 RPL5 RPL7 SORL1 TPT1 RPL13 RPL13A RPS3 RPL10A LDHB RPS4X PABPC4 NARF RPS8 RPLP1 HSD17B11 RFLNB RPL9 RPS18 MBP USP10 RPL18 RPL23 PCBP2 RPS15A KLHDC2 STMN3 RPLP0 HINT1 SNRPN
acute_bcell	11	covid	HZ_COVID19	SARS-CoV perturbation; 311 Up Genes from GEN3VA; Human bronchial epithelial 2B4 cells; Accession: GSE17400 ; Platform: GPL570; Entry 5	4.5554e-17	1.27324e-15	1.06721	0.66516	2.5663	109	IFITM1 IFI44L MX1 ISG15 IFI27 OAS1 XAF1 EPSTI1 IRF7 IFITM3 IFI44 ISG20 LAP3 MT2A PLAC8 IFITM2 NT5C3A OAS2 PSME2 MX2 BST2 SP100 IFIT3 UBE2L6 MT1F PSMB10 IFI35 MT1X LGALS9 STAT1 PARP14 DTX3L PML SAMD9 PSMB8 EIF2AK2 NFKBIA SIGLEC10 TRAFD1 RNF213 RSRC2 CASP1 TNFSF10 PMAIP1 PARP9 MYD88 WARS SAMD9L ZNFX1 SAMHD1 PSMB9
acute_bcell	8	covid	C7_IMMUNESIGDB	GSE34205_HEALTHY_VS_FLU_INF_INFANT_PBMC_DN	4.55938e-17	2.18485e-14	1.06721	0.724401	3.08151	75	IFITM1 IFI44L XAF1 MX1 ISG15 IFI6 LY6E IRF7 S100A9 EIF2AK2 PLSCR1 SAT1 IFITM3 S100A8 EPSTI1 MX2 SHISA5 S100A6 TRIM22 S100A11 CHMP5 ODF3B GNG5 B2M IFITM2 HMGN2 MT2A
acute_bcell	6	timen	HZ_COVID19	SARS Top 200 Predicted Genes from Geneshot GeneRIF via ARCHS4 Co-Expression Gene Similarity	4.59156e-17	4.37498e-16	1.06721	-0.65525	-2.09868	123	IRF7 MX1 BST2 OAS1 EPSTI1 UBE2L6 ISG20 NMI MX2 SP110 PSMB9 IFI35 OAS2 STAT1 LAP3 CMPK2 PARP9 RAC2 PTPN6 USP18 CD53 FCGR2B TALDO1 IRF2 HLA-A CARD16 SELL OSTF1 TYMP TAP1 PSMB10 PSMB8 HCLS1 CYBA PARP10 CSK PYCARD HSH2D NCF1 RGS19 DTX3L SPI1 LGALS9 OAZ1 HLA-E CASP1 ARHGAP9 HCK UNC93B1 EMP3 GSDMD LIMD2 TRADD ARHGAP30 LITAF PARVG MYD88 CNPY3 PML NAPA TRAFD1 RGS14 CORO1A LCP1
acute_myeloid	10	timen	HZ_COVID19	Top 500 up genes for SARS-CoV-2 infection in Mesocricetus auratus hamster lung Day 2 from GSE162208	4.59156e-17	4.19165e-16	1.06721	-0.498829	-1.95698	244	RSAD2 MS4A4A SERPING1 TNFSF10 LGALS3BP SIGLEC1 IFIT2 RNASE6 ZBP1 DDX58 MX2 SELL OAS2 ISG15 SPATS2L NT5C3A NMI DTX3L TRIM21 CXCL10 SAMSN1 FKBP5 IRF7 MX1 IFI44 CMPK2 FAS IRF2 DDX60 RIN2 EPSTI1 HSH2D EIF2AK2 ZCCHC2 PPP4R3B PARP9 HELZ2 TAP1 TLR1 PARP10 ZNFX1 NLRC4 FGD2 PRPF40A LAMP2 LGALS8 STAT2 PARP12 PML TRIM25 MLKL GNGT2 RAB8B CASP1 MORC3 CHST15 ETNK1 ANKFY1 PIAS1 TRIM56 TMF1 ECE1 SMCHD1 CD2AP USP33 AZI2 MSR1 TTYH2 PFKFB4 CLEC12A IFRD1 MED13 HERC6 UBE2L6 GCNT1 ZC3HAV1 GBP5 GPCPD1 IRS2 DDIT4 UNC93B1 SECISBP2L PAK2 BST2 PIK3C2A CSRNP1 USP32 ABCA1 DDX3X EXOC6 DHX58 HERC4 PPP2R5E CPEB4 TDP2 SOAT1 TOR1AIP1 EDEM3 ARID5B CCL5 SEMA4D ADAR RICTOR SLC20A1 FMNL2 CHD6 SNX27 CCR5 PXK UBA7 PGGHG CGGBP1 EGR1 ERAP1 IRF9 SCARB2 RNASEL MYD88 PTBP3 RB1 ZBTB38 ATF3 MERTK MITD1 IFITM2 S100A8
acute_myeloid	2	timen	C5_GO_BP	GOBP_DEFENSE_RESPONSE	4.59156e-17	8.6e-14	1.06721	-0.325587	-1.75737	816	IFI27 IFITM1 IFIT3 RNASE1 IFIT1 SIGLEC1 RSAD2 MX2 OAS3 SERPING1 NKG7 PARP9 LGALS3BP ISG20 CCR2 C3AR1 OAS2 TNFAIP8L2 HERC5 CYBC1 CLU NAIP RNASE2 VPS35 FPR2 IL1R2 OAS1 MLKL IFI16 IRF2 TLR8 IL6R IFIT2 IRF7 IFI44L USP18 STAB1 TRIM14 RNASE6 TLR5 MX1 HP EIF2AK2 ZBP1 CCL2 THBS1 LYAR DDX60 DTX3L SNX6 IFIH1 DDX58 SP100 CD163 CCR1 HMGB2 JAK3 MGST2 FCGR1A MAPK14 TNFRSF1A TLR4 PTPN6 STAT6 MSRB1 MPO NT5C3A GNLY DHX9 FYN LILRB4 FBXO9 GBP1 RBCK1 NFAM1 CD55 TRIM27 IL6ST PRKCD TRIM38 CD1D SLC11A1 PTAFR UNC13D PLAC8 LTB4R SRPK2 PIK3CD PLCG2 SOD1 TRIM21 IL4R ADAR IRF3 OASL PHB PADI4 IFI35 NFKB1 DHX36 PTK2B CTSC WAS ABI3 ADM TRADD ABCF1 HEXIM1 NLRP12 STX4 IRAK4 ACTR3 CD48 TYK2 HSP90AB1 EPHB2 NLRC4 MR1 FES TRAFD1 N4BP1 EIF4G1 IL17RA SFPQ PSTPIP1 DDX17 APOBEC3C PARP14 BTK LGALS9 IRF5 NMI RAB14 SHARPIN MEFV IFI6 RAB20 IL16 ZNF148 RNASE3 GBA SP140 PXK VAMP7 PJA2 SIGLEC10 CLEC4E SHMT2 IFNGR1 FGL2 CD300C ADCY7 CARD8 RB1 EIF4E IRAK3 IL1RN AKNA ZC3HAV1 CHMP3 TRIM5 RBPJ TAP1 HAVCR2 VAV1 ANG TMF1 LILRB1 APP YTHDF2 C5AR1 NLRC5 IL27RA DNAJC3 ANKRD17 ZNFX1 FURIN AP3B1 ACER3 G3BP1 CYSLTR1 ADAM15 EIF2AK1 ITGAM SNAP23 LDLR TSPAN32 ATM RAB27A PAK1 RTP4 DEFB1 TRIM22 MARCO SELENOK IKBKG TRIM25 PIK3AP1 AIMP1 PRDX1 LILRA2 CXCR4 DHX58 PUM1 SMPD1 ATG5 APOL1 TREM1 CASP1 BATF HLA-DPA1 PTPN1 ISG15 TRIM56 DDIT4 SELENOS CNOT7 EREG APOBEC3A EXOC1 DDT SHC1 RHBDF2 GBP4 IRF8 ITGAL JAGN1 TRIM28 REL PSMA6 ECSIT STAT3 BANF1 APOBEC3G BST2 MOV10 TIAL1 PTPN22 JAK2 SOCS3 CRK PUM2 HK1 IPO7 PRDX5 TNIP1 IRAK1 IFIT5 MEF2C HSP90AA1 SLA IL10RB CREBBP TNFRSF14 KYNU CLPB PDCD4 LILRA1 BRD4 FGR NOTCH2 GSN USP15 VNN1 XIAP RNF216 IFITM3 FUT7 SYK GSDMD SETD2 SYNCRIP CUEDC2 NFE2L2 ZMPSTE24 EP300 NR1H2 EIF2AK4 PPP1R11 EXT1 CARD9 PSMA1 PAK2 SNX4 LGALS8 SPN NFKBIZ NOTCH1 PARP4 UFL1 MPEG1 ATG7 ROMO1 TLR1 CTNNBIP1 XRCC5 MICU1 CSF1R NLRP3 NCBP3 IL1RAP TNFAIP3 CASP8 TRIM4 STX8 ARHGEF2 NFATC3 ITGB1 ABCD1 ADGRE5 PTPN2 THEMIS2 DAGLB ADAM8 TNK2 TMEM106A HSF1 UBE2K IFITM2 LY96 MIF NCBP1 TFRC SLC15A4 RNF125 ITCH ANO6 TRIM44 SLFN11 LYST NPLOC4 PML PTGER4 FOXP1 AZU1 IL18 SERPINB9 CGAS RBM14 EMILIN2 LY86 NUB1 ASH1L CD46 FFAR2 SYT11 LILRB3 MED1 IFNAR2 MAP3K5 CR1 CST7 AKT1 PLSCR1 GBP5 APOL3 HDAC5 RAB1A STAT2 XRCC6 RPS6KA4 VAMP3 WRNIP1 IKBKE DDX1 PRCP P2RX7 RICTOR NDFIP1 MECP2 APOL2 ITGAX TLR2
acute_myeloid	6	timen	C7_IMMUNESIGDB	GSE42021_TREG_PLN_VS_TREG_PRECURSORS_THYMUS_DN	4.59156e-17	1.05868e-14	1.06721	-0.485189	-2.50541	151	IFI27 IFITM1 RSAD2 IFIT1 IFIT3 CHMP5 OAS2 SAMD9 MX2 IRF7 IFI44L PHF11 NMI ISG20 LGALS3BP OAS3 GBP1 XAF1 OAS1 SCARB2 PLSCR1 IFI6 SPATS2L PSMB8 DDX60 IFI30 APOL6 MSRB1 IFI16 TRIM14 ANKFY1 SP110 UBE2L6 DDX58 IFITM3 IFI35 ZC3HAV1 HLA-F IFIH1 BST2 IFITM2 STAT1 CYTH1 TAP2 TNFSF10 USP18 IFIT2 TRAFD1 TRIM22 ETS2 RBCK1 TRIM26 SQOR OGFR TAP1 TRIM5 IGFLR1 ELF1 TRIM21 STAT2 PSMB10 SP100 IFIT5 EIF2AK2 MX1 PARP4 MYD88 CALCOCO2 PARP12 PSMB9 HERC5 TRIM25 ZCCHC2 BTN3A3 FAS PSME2 SMARCA5 APOL1 IRF9 NAPA STAT3 TDRD7 SLC15A3 LAP3 ADAR TRIM38
acute_cd4	11	timen	HZ_COVID19	MERS-CoV Top 200 Predicted Genes from Geneshot AutoRIF via AutoRIF Co-Occurrence Gene Similarity	4.62394e-17	6.35792e-16	1.06721	-0.683288	-2.5958	104	IFI44L MX1 IFI6 ISG15 IRF7 ISG20 STAT1 BST2 OAS1 TRIM22 PLSCR1 UBE2L6 EIF2AK2 LY6E IFI44 PSMB9 OAS2 IFI35 IFI16 MX2 SAMD9 IFITM1 EPSTI1 PSMB8 IFIT3 OAS3 GBP1 SAMHD1 HSP90AA1 ANXA5 DDX60 IRF2 ADAR HERC5 PARP12 IRAK4 IRF3 IL10RA IRF9 STAT2 APOL3 OASL USP15 IFITM2 DDX58 MYD88 TBK1
acute_cd4	5	covid	C7_IMMUNESIGDB	GSE37533_PPARG2_FOXP3_VS_FOXP3_TRANSDUCED_CD4_TCELL_DN	4.62563e-17	6.22919e-15	1.06721	0.607309	2.98168	116	IFI44L IFI6 ISG15 XAF1 MX1 IRF7 EIF2AK2 LY6E ADAR IFIT3 OAS1 TYMP IFI44 PLSCR1 HERC5 SP100 MX2 OAS3 HLA-A PARP12 DDX60 LAP3 SP110 STAT2 ISG20 SAMD9 HLA-C HLA-B ARID5A BAK1 NMI BTN3A1 TRIM22 OAS2 HERC6 PHF11 VEZF1
acute_bcell	9	timen	C7_VAX	OSMAN_BLOOD_CHAD63_KH_AGE_18_50YO_HIGH_DOSE_SUBJECTS_24HR_UP	4.63067e-17	5.93568e-16	1.06721	-0.419904	-2.08319	522	IFI44L XAF1 IFITM1 MX1 EIF2AK2 TRIM22 ISG15 MX2 IRF7 IFI16 SP110 BST2 RNF213 STAT1 OAS1 RIPOR2 SAMD9L PPM1K EPSTI1 PLSCR1 PARP9 LY6E UBE2L6 ISG20 SP100 IFITM2 HLA-A LAT2 ICAM2 MYCBP2 PSME2 SMCHD1 PSMB9 HSH2D RTCB SELL ATP6V0E1 IFITM3 PHF11 LSM10 MIA3 CYSLTR1 IFI6 TXNIP RCSD1 KIAA0040 SAMD9 TMEM59 BTN3A2 ADAR ARPC1B HNRNPF IRF9 RB1 MAT2B ARPC5 TMEM165 TMEM154 GSDMD PTPRC CLIC1 RNASEH2B ZC3HAV1 IRF2 NT5C3A ZBP1 SHISA5 UTRN STAT2 HSPA8 FCGR2B TAP1 DEK SP140L BAZ1A BTK C1GALT1 HLA-E CYTH4 ACTR3 UBA7 TRANK1 CYBA SMAP2 NASP RAB8A ZEB2 MYL12A FGD2 ITGA4 WASHC4 ANXA2 SNX6 OS9 CHMP5 PLAC8 PKN2 SPTLC2 LYZ PTK2B GAK NMI CARD16 DRAP1 CBWD2 CD53 STAT3 AP2S1 PIK3AP1 APOBEC3G SNX2 DOCK8 PSMB10 UBE2D1 TPP1 IFI35 TYMP COX5B CST3 MSL3 CAPZA1 PARP14 NCF1 PRELID1 WSB1 PRCP ANXA5 CYBB MCL1 RIC1 ZNFX1 SH3GLB1 N4BP2L2 PSMA6 AURKAIP1 SRGN DAPP1 MT2A CD40 IRF8 MTPN C6orf62 HLA-B FGR PSMA4 VASP KYNU CD164 CFLAR PSMA5 DDAH2 PRDX1 PLEK RAB8B LGALS9 SFT2D1 C1orf162 USP15 TRIP12 RFX5
acute_cd8	all	age_n	HALLMARK	HALLMARK_E2F_TARGETS	4.64013e-17	2.32007e-15	1.06721	-0.620781	-2.30444	198	DEPDC1 MYC CDC20 CCNB2 PLK1 HMMR CDCA3 MKI67 AURKB DLGAP5 BIRC5 NME1 TIMELESS SPC24 CIT CHEK1 PSMC3IP SPC25 CSE1L SPAG5 MELK KIF4A KIF2C PLK4 BRCA1 MCM6 CKS2 STMN1 TRIP13 UBE2T MYBL2 ZW10 MCM7 CDKN3 MCM4 BRCA2 ORC6 AURKA RRM2 KIF18B NASP CENPM IPO7 MCM2 LIG1 RFC3 SHMT1 LMNB1 TACC3 TP53 RACGAP1 MCM5 TMPO ASF1B POLD1 CCNE1 TUBB GINS1 TOP2A CENPE TUBG1 RPA3 TK1 SMC4 MSH2 NAP1L1 MCM3 POLD2 PAICS DIAPH3 DCK POLD3 PRIM2 WDR90 PCNA XPO1 RAD51AP1 POLA2 TIPIN NCAPD2 RPA1 KIF22 CDK1 NOP56 PPP1R8 DCTPP1 CBX5 CDK4 MMS22L ANP32E TCF19 NOLC1 TFRC SRSF1 SMC1A HMGB3 EZH2 CKS1B DNMT1 CDC25B UBE2S MAD2L1 RAD50 CDCA8 HMGB2 MTHFD2 RAD21 NUP205 E2F8 CNOT9 RAN EXOSC8 RNASEH2A CDC25A
acute_cd8	10	timen	HZ_COVID19	SARS perturbation; 386 Up Genes from GEN3VA; Human airway epithelium (HAE) cells; Accession: GSE47961 ; Platform: GPL6480; Entry 6	4.66543e-17	5.73956e-16	1.06721	-0.734748	-2.44944	78	IFI44L XAF1 ISG15 IFI6 MX1 IRF7 ISG20 STAT1 BST2 ALOX5AP TRIM22 IFI35 UBE2L6 PLSCR1 EIF2AK2 OAS1 PSMB9 SAMD9L IFITM1 PARP9 MX2 IFI44 SAMD9 EPSTI1 OAS2 LY6E RNF213 GBP5 OAS3 TYMP PPM1K DDX60 LAG3 GBP1 OASL HERC5 TAP1 DTX3L SP110 NMI IFI27 DDX60L HSH2D
acute_cd8	all	covid	C5_GO_BP	GOBP_MICROTUBULE_CYTOSKELETON_ORGANIZATION	4.67581e-17	7.79781e-15	1.06721	0.499285	1.66639	466	CCNB2 CDC20 CDK1 CCNB1 PLK1 AURKB DLGAP5 PCLAF ASPM KIF2C SPC25 KIFC1 KIF4A CENPA NUSAP1 STIL SKA1 KIF23 KIF20A KIF14 KIF11 TPX2 SGO1 MYBL2 KIF15 STMN1 BRCA2 BRCA1 SKA3 SPAG6 CENPE CNP WDR62 NEK2 AURKA TTK CHEK1 LMNA FBXO5 NUF2 TUBG1 GEN1 CHMP5 ESPL1 TUBA1B HAUS8 PRC1 PLK4 SPAG5 KIF18B SPDL1 MAD2L1 KNSTRN KIF18A XRCC3 NDC80 CNTLN CKAP2 KIF19 PAK1 ARL2 WEE1 AUNIP CCNF TUBB CDK2 TUBB3 RACGAP1 TUBB4B SAC3D1 CCDC65 SAPCD2 ZPR1 NUBP1 TTLL7 KIF24 TUBA1C SPAG1 SLAIN2 SKA2 KAT2A FER HAUS4 ABRAXAS2 PARP3 SSX2IP CRIPT TUBGCP4 DCTN6 CDC14B SRGAP2 NEFH CENPH CHMP7 TUBB6 MLH1 RAN BORA RAC1 HAUS5 POC1B NCKAP5L INCENP NAT10 TUBGCP3 CHORDC1 SPAST PSRC1 CCSAP MID1IP1 ARHGEF7 HAUS6 CEP19 CEP295 MAPRE3 ATXN7 PEX14 FES CFAP44 XRCC2 KIF3B PKD2 UVRAG MAP9 HAUS1 NSFL1C NUDC CHEK2 SPICE1
acute_cd4	1	timen	C7_IMMUNESIGDB	GSE6269_HEALTHY_VS_FLU_INF_PBMC_DN	4.69085e-17	5.2963e-15	1.06721	-0.610863	-3.01538	103	IFI44L XAF1 MX1 IFI6 ISG15 IFIT3 OAS2 IFI44 OAS1 MX2 LY6E EIF2AK2 CHMP5 S100A11 NMI ACTB IFITM3 IFITM1 CALR HERC6 HLA-A NAPA IFI35 PLSCR1 OAS3 IFITM2 IFI27 EMP3 LGALS3BP IFI16 MICU1 RAB5IF HERC5 PKM LGALS9
acute_bcell	2	covid	C7_IMMUNESIGDB	GSE42021_CD24HI_VS_CD24INT_TREG_THYMUS_DN	4.69182e-17	7.55539e-15	1.06721	0.624813	2.93616	112	IFI44L IFITM1 MX1 LY6E IFIT3 PLSCR1 IRF7 MX2 IFI6 UBE2L6 IFI44 HLA-A ISG15 NMI SP110 OAS1 PSME2 IL32 HLA-F LAP3 IFI16 NFKBIA HLA-C B2M IFI35 IFITM2 IRF9 ADAR TRANK1 OAS2 HERC5 BTN3A2 HLA-E
acute_bcell	2	timen	C7_IMMUNESIGDB	GSE2770_TGFB_AND_IL4_ACT_VS_ACT_CD4_TCELL_2H_DN	4.74319e-17	1.04135e-14	1.06721	-0.668033	-2.35738	110	IFI44L XAF1 IFITM1 IRF7 ISG15 UBE2L6 LY6E NMI OAS1 SHISA5 OAS2 EPSTI1 CHMP5 IFI16 MX2 BST2 SAMD9 EIF2AK2 IFITM2 RAB8A LAP3 PLSCR1 SP110 ISG20 KIAA0040 IFI35 IFITM3 SAMD9L CLIC1 PHF11 CALCOCO2 PPM1K C19orf25 TMEM60 TRAFD1 MYD88 IRF2 STAP1 GNG5 PARP9 NAPA TNFSF10 SP100 IFI44 AP1G2 CNDP2 SAP30BP LGALS9 IRF9 USP11 BARD1 C1GALT1 DRAP1 IFI27 RAB5IF NT5C3A CCNK PARP12 TRIM56 TENT5A ODF3B UNC93B1 RAD9A PARP10
acute_cd4	11	timen	C7_VAX	HOWARD_DENDRITIC_CELL_INACT_MONOV_INFLUENZA_A_INDONESIA_05_2005_H5N1_AGE_18_49YO_1DY_UP	4.7474e-17	4.49606e-16	1.06721	-0.793627	-2.76305	57	IFI44L XAF1 IFI6 ISG15 IRF7 ISG20 STAT1 PLSCR1 MT2A UBE2L6 IFI44 PSMB9 S100A8 PARP9 IFI35 IFITM1 EPSTI1 SAMD9L TAP1 TYMP IFIT3 OAS3 RNF213 DTX3L GBP1 GBP2 DDX60 STOM HERC5 BATF APOL6 FBXO6 PLAC8 PFKP
acute_cd4	11	covid	HZ_COVID19	Top 500 upregulated genes in mouse liver with SARS-CoV-2 infection (Day 3) from GEO GSE162113	4.75423e-17	4.58742e-16	1.06721	0.622496	2.78274	132	XAF1 MX1 ISG15 IRF7 EIF2AK2 IFIT3 IFITM3 SP100 IFI35 IFI44 PLSCR1 IFI27 SHISA5 OAS3 OAS2 MX2 SAMD9L SP110 DDX58 ADAR MICU2 PSMB9 TAPBP CTSS PLAC8 ZNFX1 SLFN5 IFIT2 DDX60 TAP1 LTB S100A8 ZBP1 CABIN1 PARP12 SELL RNF213 RNASEH2B KLHL24 PSMB8 UBA7
acute_myeloid	15	timen	C5_GO_BP	GOBP_PEPTIDE_BIOSYNTHETIC_PROCESS	4.76615e-17	2.85109e-14	1.06721	0.53433	2.58933	172	EIF1 RPS3A RPL5 RPL35A RPL23A EEF1B2 RPL7 RPS16 RPL10A RPL27A RPS6 TUFM RPLP0 EIF3L RPL14 RPL23 YBX3 RPS3 RPL3 RPS23 RPL6 RPL24 RPS14 RPS11 RPS4Y1 RPL22 RPL27 RPL17 PABPC1 RPS8 RPL9 RPS27A RBM3 GAPDH DDX3X RPS7 RPS18 RPL21 RPS5 RPLP1 RPL36A RPS29 RPL36 RPL13A EIF3K RPL32 RPL8 RPLP2 EIF2S3 RPS21 RPL41 RPS13 RPS20 RPS2 RPSA EEF2 MAGOH RPL37 RPS4X RPS26 RPL35 EEF1A1 RPL10 EIF3G PAIP2 RPS27 RPS15 RBM8A RPL19 RPS9 RPL37A PA2G4 RPL7A RPL38 EIF3F RPL34 ATF4 RPL30 EIF4A1 RPL15 MRPS18C EIF4G2 RPL18A RPS28 EIF4EBP1 PPP1CA UBA52
acute_bcell	6	timen	C7_IMMUNESIGDB	GSE6269_HEALTHY_VS_FLU_INF_PBMC_DN	4.77436e-17	5.04781e-15	1.06721	-0.729468	-2.27423	78	IFI44L XAF1 IFITM1 ISG15 MX1 OAS1 IFIT3 IFI6 PLSCR1 EIF2AK2 LY6E IFI16 NMI MX2 IFIT1 IFI35 IFITM2 OAS2 HERC5 CHMP5 IFITM3 USP18 S100A11 IFI44 HLA-A
acute_cd4	11	timen	HZ_COVID19	SARS-Cov Top 200 Predicted Genes from Geneshot GeneRIF via Tagger Co-Occurrence Gene Similarity	4.77777e-17	6.40921e-16	1.06721	-0.703147	-2.65217	97	IFI44L XAF1 MX1 IFI6 ISG15 IRF7 ISG20 STAT1 BST2 OAS1 TRIM22 PLSCR1 UBE2L6 EIF2AK2 LY6E IFI44 OAS2 IFI35 IFI16 MX2 SAMD9 IFITM1 EPSTI1 SAMD9L PSMB8 IFIT3 OAS3 ICAM2 DTX3L GBP1 GBP2 DDX60 ATP6V0E1 IRF2 HERC5 DDX17 HNRNPA2B1 IRF3 CD53 IRF9 STAT2 CST7 UBA7
acute_cd8	all	timen	C5_GO_BP	GOBP_CELL_CYCLE_G2_M_PHASE_TRANSITION	4.79163e-17	7.15439e-15	1.06721	0.576413	2.81359	133	CCNB2 PKMYT1 PLK1 CCNA2 CDC6 CDK1 FOXM1 CENPF ORC1 AURKB MELK CHEK1 KIF14 CIT DTL CLSPN CCNB1 PKIA PLK3 CDC25C CDC25A NDC80 FBXO5 RRM1 FHL1 CDC7 DONSON BRCA1 AURKA ATAD5 CDKN1A TICRR MASTL APP NPM1
acute_bcell	12	timen	C7_VAX	HOWARD_DENDRITIC_CELL_INACT_MONOV_INFLUENZA_A_INDONESIA_05_2005_H5N1_AGE_18_49YO_1DY_UP	4.80202e-17	3.38142e-16	1.06721	-0.810878	-2.98552	53	IFITM1 IFI6 ISG15 IFI44L IFI35 IRF7 XAF1 STAT1 UBE2L6 EPSTI1 HERC5 IFI44 PLSCR1 IFIT1 USP18 LAP3 PSMB9 SAMD9L TNFSF10 ODF3B ISG20 OAS3 FBXO6 PARP9 PARP14 TYMP CD38 TAP1 APOL6 RNF213 MT2A
acute_bcell	7	covid	C7_IMMUNESIGDB	GSE6269_FLU_VS_STREP_PNEUMO_INF_PBMC_UP	4.80574e-17	1.78034e-14	1.06721	0.695108	2.82935	93	IFI44L IFITM1 XAF1 MX1 ISG15 IFI6 IRF7 LY6E IFITM3 IFIT3 TYMP EIF2AK2 TRIM22 HLA-A DDX24 OAS1 NMI ADAR ZBP1 BRD2 IFI35 HLA-F SP110 CHMP5 SON COX8A ERGIC2 MX2 IFITM2 HLA-E PSMB9 USP1 STAT1 PSME2
acute_bcell	11	covid	C7_VAX	ERWIN_COHEN_BLOOD_VACCINE_TC_83_AGE_23_48YO_VACCINATED_VS_CONTROL_7DY_UP	4.82586e-17	6.34787e-16	1.06721	0.859314	2.76718	37	IFITM1 IFI44L MX1 ISG15 IFI27 IFI6 OAS1 XAF1 EPSTI1 IRF7 PLSCR1 IFI44 LAP3 MT2A IFITM2 LY6E OAS2 MX2 IFIT3 UBE2L6 IFI35 PPM1K PARP14 SAMD9
acute_cd4	4	timen	C7_IMMUNESIGDB	GSE2706_UNSTIM_VS_8H_R848_DC_DN	4.8443e-17	5.85676e-15	1.06721	-0.612502	-2.47474	86	XAF1 IFIT3 IFIT1 TNFSF10 EIF2AK2 ISG15 EPSTI1 PARP9 PIM2 SAMD9L IFI6 CCR7 SLFN5 NMI OAS2 IFI44 GBP1 STAT1 HERC5 RNF213 SOCS3 CMPK2 ISG20 IFI35 HERC6 TNFRSF4 TRIM69 DDX60L SAT1 DDX58 TNFAIP8 PSMA6 IFIH1 MARCKSL1 USP18 SLAMF1 IFIT2 CD48 BIRC3
acute_myeloid	2	timen	HZ_COVID19	500 genes up-regulated by SARS-CoV-2 in human Calu3 cells from GSE147507	4.8443e-17	1.00519e-15	1.06721	-0.403487	-2.06954	312	IFITM1 IFIT3 IFIT1 RSAD2 CYP1B1 RABGAP1L MX2 XAF1 OAS3 PARP9 ISG20 SAMD9L SAMD9 CMPK2 EPSTI1 OAS2 SAMSN1 HERC5 OAS1 IFI16 IRF2 MTHFD2 IFIT2 IRF7 IRS2 IFI44L USP18 TNFSF10 TRIM14 MX1 PARP10 EIF2AK2 ZBP1 CCL2 THBS1 DDX60 PHF11 DTX3L IFIH1 DDX58 SP100 ZFP36L2 CITED2 GBP1 KIAA0040 TRIM38 SLFN5 PTAFR HELZ2 TRIM21 ADAR OASL IFI35 NFKB1 PARP12 PTK2B PPM1K UBA7 NCOA7 FBXO6 GIMAP2 HSH2D GMPR CFLAR TRAFD1 N4BP1 KLHDC7B PARP14 RSRC2 LGALS9 NMI CLK1 ZEB2 DAPP1 B4GALT5 MAP3K13 DDX60L PELI1 TRIB1 EGR1 ZC3HAV1 SAMD4A TRIM5 TAP1 NR3C1 SP110 NLRC5 ZNFX1 GPCPD1 PIM1 ITGAM XRN1 FOSL2 PPP2R2A RAB11FIP1 XBP1 RTP4 ETV7 TRIM22 TRIM25 GADD45B DHX58 CASP1 ISG15 TRIM56 EREG GBP4 ZCCHC2 APOBEC3G BST2 GTPBP2 SH2B3 JAK2 PHACTR4 SOX4 APOL6 TNIP1 IFIT5
acute_cd4	6	timen	C7_VAX	NAKAYA_PBMC_FLUARIX_FLUVIRIN_AGE_18_50YO_7DY_DN	4.84915e-17	4.72792e-16	1.06721	0.609878	2.02957	156	FOS DUSP1 NR4A2 ZFP36 PPP1R15A YPEL5 MAPK1IP1L CSRNP1 PTP4A1 ARL4A JUND IRF2BP2 RNF19A RBM38 GADD45B AREG BTG2 PMAIP1 GABARAPL1 WTAP CYLD PDE4D CCDC59 PCGF5 MAP3K8 RGS1 SNHG15 KBTBD2 ZBTB1 RNF138 TSPYL1 MED30 MCL1 DDX21 CREM BCL10 ARIH2 C9orf78 ZNF326 JUNB CREBRF PRPF4B ZNF644 FTH1 ELF1 ETF1 RBBP6 DNAJB9 INSIG1 JMJD6 FBXL3 SP3 TGIF1 IDI1 UQCRC2 NGRN ASCC3 SRSF3 IFNGR1 KAT7 RBM7 CLEC2B RAP2C FOSL2 CD55 C11orf58 ZFC3H1 BCL2A1 NUB1 ZNF350 ZNF267 PRKAR1A ZNF281 SPTY2D1 ABHD13 NAMPT SAT1 PDZD8 RIPK2 ZFAND5 CHMP1B ARL4C LRRFIP1 RBM33 ETV3 LCOR YTHDF3 NFE2L2 CHD1 EIF5
acute_bcell	4	covid	HZ_COVID19	SARS Top 200 Predicted Genes from Geneshot AutoRIF via AutoRIF Co-Occurrence Gene Similarity	4.8611e-17	9.20369e-16	1.06721	0.672747	2.69363	100	IFITM1 MX1 IFI44L ISG15 IRF7 IFI6 IFIT3 LY6E IFITM2 OAS1 ISG20 MARCKSL1 IFITM3 MT2A EIF2AK2 BST2 UBE2L6 OAS3 NFKBIA EPSTI1 OAS2 MX2 SEC14L1 IFI16 HERC5 DDX58 RELA IRF9 SAMD9 MYL12A IRF3 TANK PUM1 PSME2 HIST1H1C PPIB STAT1 SQSTM1 APOL3 IFNAR1 PIAS1 DYNLT3 TICAM1 TRIM26 B2M RNF135 IFI35 DTX3L
acute_bcell	5	covid	C7_VAX	QUEREC_PBMC_YF_17D_VACCINE_AGE_18_45YO_3DY_UP	4.88198e-17	4.13684e-16	1.06721	0.888387	2.51208	28	IFI44L XAF1 IFI6 ISG15 IRF7 MX1 IFIT3 PLSCR1 TRIM22 EIF2AK2 STAT1 SAMD9L OAS1 HERC5 MX2 IFIT1 IFI44 IFI27 OAS2 OAS3 IFIT2 SAMD9
acute_bcell	5	covid	C7_VAX	QUEREC_PBMC_YF_17D_VACCINE_AGE_18_45YO_7DY_UP	4.88198e-17	4.13684e-16	1.06721	0.888387	2.51208	28	IFI44L XAF1 IFI6 ISG15 IRF7 MX1 IFIT3 PLSCR1 TRIM22 EIF2AK2 STAT1 SAMD9L OAS1 HERC5 MX2 IFIT1 IFI44 IFI27 OAS2 OAS3 IFIT2 SAMD9
acute_bcell	12	timen	C7_IMMUNESIGDB	GSE34156_UNTREATED_VS_6H_NOD2_AND_TLR1_TLR2_LIGAND_TREATED_MONOCYTE_DN	4.91116e-17	4.5636e-15	1.06721	-0.754275	-2.89629	69	MX1 IRF7 XAF1 STAT1 UBE2L6 OAS2 HERC5 IFI44 IFIT1 USP18 LY6E PSMB9 SAMD9L TNFSF10 EIF2AK2 OAS3 SP100 IFI16 NMI STAT2 STAP1 EHD4 TAP1 MOB1A RNF213 SF3B1 ADAR SAMHD1 TGS1 DHX36
acute_bcell	8	timen	C7_IMMUNESIGDB	GSE42021_CD24HI_VS_CD24LOW_TREG_THYMUS_DN	4.98884e-17	1.25824e-14	1.06721	-0.80106	-2.92055	51	IFI44L XAF1 IFITM1 IRF7 ISG15 MX1 BST2 ISG20 EIF2AK2 TRIM22 IFI6 OAS1 IFI16 SELL MX2 PLSCR1 CHMP5 IFITM3 SAMD9 IFITM2 SP110 HLA-A LAP3 HLA-F IFI35 PHF11 HLA-B HLA-C
acute_bcell	11	timen	HZ_COVID19	500 genes up-regulated by SARS-CoV-2 in human A549 cells from GSE147507	5.02955e-17	8.03291e-16	1.06721	-0.465864	-2.49487	247	IFITM1 IFI44L IFI27 XAF1 ISG15 MX1 IRF7 IFI6 BST2 OAS1 ISG20 IFITM2 IFI44 LAP3 PLSCR1 IFIT3 STAT1 SAMD9L UBE2L6 PHF11 OAS2 IFI35 IFI16 PARP9 IFITM3 CHORDC1 SAMD9 SP110 EIF2AK2 TYMP STAT2 HSD17B4 PSMA6 ODF3B PTPN2 DTX3L PSMB8 PSME2 PML ADAR GBP1 SUMO2 CEBPZ APIP B2M USO1 EIF2S1 EAF2 DNAJA1 GNL3 NMI
acute_bcell	all	age_n	proteinatlas_blood_expression_cluster	Cluster 43: B-cells - Humoral immune response	5.04446e-17	1.21067e-15	1.06721	-0.628267	-2.24558	150	IGHV2-70 IGHV2-5 IGHV1-18 IGLV5-45 IGHV3-20 IGLV2-11 IGLV6-57 IGLV7-43 IGHV4-4 IGLV7-46 IGHV3-53 IGKV1-12 IGHV5-10-1 IGHV2-26 IGHV3-11 IGHV3-15 IGHV3-49 IGKV3D-20 IGHV3-48 IGHV1-3 IGHV3-66 IGKV1D-12 IGHV4-31 IGKV3-11 IGHV3-64D IGHV1-69-2 IGHV4-39 IGKV2-30 IGKV2-24 ZCCHC18 IGHV4-59 IGLV1-47 IGKV2D-40 IGLV4-60 IGHV4-28 RUBCNL IGHV3-23 SYBU QRSL1 IGHV3-30 ANK1
acute_bcell	8	covid	C7_VAX	ERWIN_COHEN_BLOOD_TC_83_AGE_23_48YO_VACCINATED_VS_CONTROL_2DY_UP	5.07681e-17	9.26518e-16	1.06721	0.843768	3.12864	40	IFITM1 IFI44L XAF1 MX1 ISG15 IFI6 LY6E IRF7 EIF2AK2 PLSCR1 OAS1 BST2 EPSTI1 MX2 RNF213 SAMD9 DRAP1 SAMD9L TRIM22 IFITM2 MT2A UBE2L6 ISG20 PARP9 STAT1 IFI35 LAP3
acute_cd4	1	covid	HZ_COVID19	500 genes up-regulated by SARS-CoV-2 in human lung cells from GSE147507	5.07985e-17	8.21484e-16	1.06721	0.483053	2.51763	229	IFI44L XAF1 EIF2AK2 IFI6 IRF7 MX1 LY6E IFI44 OAS1 IFIT3 MX2 IFITM1 ISG15 MYL12A HSH2D CTSS OAS2 PARP9 SP110 IFITM3 SELL HERC6 CD55 SAMD9L SAMD9 ZBP1 S100A8 DDX60L EPSTI1 PPDPF NOP10 PHF11 HLA-DRB5 TRIM22 GNLY SERPINA1 CD69 S100A9 B2M RAB8A HLA-C HLA-A YWHAZ HERC5 OAS3 PSENEN HLA-DPA1 CHMP5 WAS IL2RG GMFG IFIT5 TYROBP CD164 NMI GABARAP IQGAP1 TIMM23 RHOH TPP1 GTF2B RAC2 IRF9 IFITM2 PIM2 PLAC8 CD74 DAZAP2 SAT1 FCER1G KLHDC7B USP15 ANP32A HCST TRIM38 UCP2 PFN1 CD37 SERF2
acute_bcell	2	covid	HZ_COVID19	SARS-CoV perturbation; 402 Up Genes from GEN3VA; Human bronchial epithelial 2B4 cells; Accession: GSE17400 ; Platform: GPL570; Entry 6	5.08527e-17	2.35194e-15	1.06721	0.539556	2.70465	169	IFI44L IFITM1 XAF1 MX1 LY6E IFITM3 EIF2AK2 IFIT3 IRF7 MX2 UBE2L6 IFI44 PPM1K ISG15 NMI SP110 OAS1 PSME2 IL32 HLA-F MT2A LAP3 TRIM69 PARP9 IFI16 NFKBIA SAMD9 CHMP5 IFI35 NUB1 EPSTI1 IFITM2 IRF9 ADAR TRANK1 OAS2 RNF213 HERC5 BTN3A2 HLA-E SAMD9L TNFAIP3 SH3KBP1 PPP1R15A RHBDF2 MTF2 HLA-B RAB8B PNPT1 WARS PML TRIM14 HSH2D HLA-DPA1 ZNFX1 ISG20 PSMA6 GPBP1 CDK17 ADAM28
acute_cd4	5	covid	C7_IMMUNESIGDB	GSE21546_UNSTIM_VS_ANTI_CD3_STIM_SAP1A_KO_AND_ELK1_KO_DP_THYMOCYTES_UP	5.11039e-17	6.69599e-15	1.06721	0.714136	3.17551	69	IFI6 ISG15 IRF7 EIF2AK2 LY6E IFITM3 ADAR IFITM1 IFIT3 OAS1 PLSCR1 IFI27 HERC5 RNF213 OAS3 PARP12 DDX60 IFITM2 IFI16 SP110 STAT2 PTRH2 PARP14 HLA-C HLA-E PPM1K BTN3A1 DTX3L HERC6 PHF11
acute_bcell	9	covid	HZ_COVID19	500 genes up-regulated by SARS-CoV-2 in human Calu3 cells at 12h from GSE148729	5.12778e-17	2.30284e-15	1.06721	0.590625	2.23239	162	IFITM1 IFI44L RNF213 MX1 XAF1 RBM39 ISG15 EIF2AK2 ADAR MX2 NFKBIA IRF7 CCNL1 PARP14 TRIM22 IFITM3 SQSTM1 EPC1 GPBP1 TYMP IFI6 EPSTI1 XRN1 PHF11 NFKBIZ HSH2D RC3H1 IRF9 ZBP1 GADD45B HLA-F PPP1R15A PELI1 BIRC3 OAS1 STAT1 RASGEF1B RICTOR BST2 RSRC2 ARID4B NR3C1 RBM6 ZFP36 IFITM2 ISG20 PLSCR1 MIER1 IER2 KANSL1 SP100 HLA-B CD83 SAMD9L CLK1 IFI35 SFSWAP RAB30 CHD2 PARP9 DAPP1 MT-ND1 TNFAIP3 MTRNR2L12 RBM5 GTF2B RLF PPM1K PMAIP1 MAP3K1 ARID5B ZNF92 CWC25 IFI16 SP110 KLF3 NUB1 VCPKMT MAP3K8 KDM6A ING3 FOS YTHDC1 ZNFX1 ZC3HAV1 CLK4 POGZ
acute_cd8	10	covid	C7_VAX	HOWARD_PBMC_INACT_MONOV_INFLUENZA_A_INDONESIA_05_2005_H5N1_AGE_19_39YO_AS03_ADJUVANT_VS_BUFFER_1DY_UP	5.13294e-17	4.3479e-16	1.06721	0.752994	2.3603	61	IFI44L XAF1 ISG15 IFI6 IRF7 MX1 MT2A OAS1 HERC5 IFI44 PLSCR1 OASL IFI35 TYMP OAS3 UBE2L6 LAP3 SAMD9L APOL6 DUSP1 OAS2 EPSTI1 PARP9 VAMP5 FOS STAT1 IFITM3 S100A9 TNFSF10 GBP1 DDX60 CARD16 GBP5
acute_cd4	1	timen	HZ_COVID19	Top 500 upregulated genes in mouse liver with SARS-CoV-2 infection (Day 3) from GEO GSE162113	5.163e-17	7.2282e-16	1.06721	-0.475428	-2.3832	188	XAF1 IRF7 MX1 ISG15 IFIT3 OAS2 IFI44 BST2 MX2 SAMD9L PARP10 SELL EIF2AK2 SP100 SHISA5 UBE2L6 NMI PSMB9 IFITM3 SP110 CORO1A STAT1 HERC6 TAP1 PSMB10 ADAR TNFSF10 SLFN5 IRF9 LY9 CSK IFI35 TSC22D4 DDX58 PLSCR1 S100A8 OAS3 IFI27 SNHG12 PLAC8 OGFR LGALS3BP EVL PARP12 DDX60 ZBTB48 RNF213 BIN3 TRIM21 PSMB8 ARHGAP30 BNIP3 CD52 MCM3 ST6GAL1 ZC3HAV1
acute_cd4	10	timen	HZ_COVID19	SARS Top 200 Predicted Genes from Geneshot AutoRIF via ARCHS4 Co-Expression Gene Similarity	5.18129e-17	7.02065e-16	1.06721	-0.578563	-2.2623	121	IRF7 MX2 MX1 IFIT3 IFI6 OAS1 BST2 IFI16 IFITM3 STAT1 UBE2L6 OAS2 RSAD2 LY6E USP18 EPSTI1 TAP1 PSMB9 S100A11 SHISA5 NAPA IFI44 CD53 GBP1 LMAN2 IFI35 PARP10 ATP6V0E1 ACTR3 POLD4 RBCK1 TRADD BATF RNH1 PARP9 PSMB10 PLSCR1 SP110 GSDMD CASP1 PSMB8 OAS3 LITAF EMP3 DTX3L CMPK2 PPP1R18 SCAMP2 IRF2 NUB1 GLRX NMI OAZ1 TRPV2 LAP3 TRAFD1 TALDO1 TNIP1 TNFSF10
acute_bcell	8	covid	C7_IMMUNESIGDB	GSE21927_SPLEEN_C57BL6_VS_4T1_TUMOR_BALBC_MONOCYTES_DN	5.19347e-17	2.26246e-14	1.06721	0.6729	2.94327	95	IFITM1 IFI44L XAF1 MX1 ISG15 IFI6 LY6E IRF7 EIF2AK2 PLSCR1 NR1H2 SAT1 IFITM3 OAS1 BST2 MX2 EIF4A2 SAMD9 HLA-E DRAP1 SMCHD1 TRIM22 CHMP5 GSTK1 ELF1 ADAR GNG5 IFITM2 HMGN2 MT2A UBE2L6 ISG20 PSME2 IFI35 LAP3 NMI USP15 MRPL13 NAPA UBA7 ZBP1 PHF11 PSMD11 CCDC85B
acute_cd4	5	covid	C7_VAX	HOWARD_PBMC_INACT_MONOV_INFLUENZA_A_INDONESIA_05_2005_H5N1_AGE_19_39YO_AS03_ADJUVANT_VS_BUFFER_1DY_UP	5.19351e-17	5.31571e-16	1.06721	0.650863	3.12494	90	IFI44L IFI6 ISG15 XAF1 MX1 MT2A IRF7 IFITM3 IFIT3 OAS1 TYMP IFI44 PLSCR1 ODF3B SOCS3 HERC5 SAMD9L EPSTI1 OAS3 FOS DDX60 LAP3 STAT2 BCL3 PARP14 CARD16 VCAN NMI IFNGR2 LYZ DTX3L OAS2 CALHM6 NAMPT
acute_myeloid	13	timen	C5_GO_CC	GOCC_RIBOSOMAL_SUBUNIT	5.19572e-17	6.01404e-15	1.06721	0.567532	2.73543	160	RPLP0 RPL5 RPS3A RPL3 RPS5 RPSA RPL6 RPS8 RPS4X RPS27A RPL4 RPS23 RPL21 RPL10 RPL7 RPS6 RPS3 RACK1 RPL15 RPL7A RPS2 RPL22 RPS7 RPL10A RPS18 RPLP1 RPL13 RPS14 RPS15A RPL17 RPS17 RPL36A RPS13 RPL35A RPL11 RPS10 RPL34 RPL27 RPL24 RPL32 RPL18 RPL26 RPS24 RPS12 RPL9 RPS16 RPL14 RPL29 RPL23A RPL18A RPL19 RPL30 RPL8 RPL39 RPS11 RPL13A RPL12 RPL23 MRPS27 MRPL10 MRPL48 RPS25 RPL41 RPS28 MRPL45 RPS21 RPL37 RPS20 RPS27 MRPS15 RPS19 RPL27A
acute_cd4	13	timen	C7_VAX	FOURATI_BLOOD_TWINRIX_AGE_25_83YO_RESPONDERS_VS_POOR_RESPONDERS_0DY_DN	5.22137e-17	3.05547e-16	1.06721	-0.653408	-2.88123	118	ISG15 IFI44L MX1 IFIT3 IFI6 OAS1 IRF7 MX2 IFI27 OASL IFI44 STAT1 PARP9 TNFSF10 MT2A OAS3 IFI16 TYMP HELZ2 SP110 IFITM3 TRIM21 ZBP1 PLSCR1 CARD16 HLA-A ARSA NCKAP1L KPNB1 RPL7L1 PML NBR1 RERE REC8 POLR3K APOL6 ZC3H13 NBPF15 RBPJ COG4 LGALS3BP CABIN1
acute_cd8	4	covid	C5_GO_BP	GOBP_BIOLOGICAL_PROCESS_INVOLVED_IN_INTERSPECIES_INTERACTION_BETWEEN_ORGANISMS	5.26554e-17	3.93651e-14	1.06721	0.437531	1.5201	839	IFI44L MX1 OAS1 OASL IFIT3 IFI6 RSAD2 EIF2AK2 ISG15 PLSCR1 CMPK2 IFIT1 IFI44 IRF7 DDX60 OAS2 OAS3 HERC5 PARP9 HERC6 USP18 IFI27 LGALS9 IFIT5 LY6E MX2 DDX58 CCL3L1 DTX3L IFIT2 IFI35 CHMP5 BST2 ZBP1 TRIM22 IFITM1 DHX58 RTP4 MS4A1 IFITM3 LAMP3 IFIH1 ISG20 SP100 TRGV9 TRIM25 TENT5A NMI CNP LAG3 NR1H2 MYD88 TRAV5 TNK2 NUB1 IKZF3 IL10RB SLAMF7 XCL2 TRIM5 N4BP1 PDE4B ADAR RELA WWP2 TRIM21 MOV10 IRAK4 PARP14 SLC3A2 STAT1 G3BP1 GRN TRGV8 PIM2 RPS6KB1 SNW1 ARL8B SAP30BP CASP1 CD46 SLC22A5 IFI16 TAF11 BCL2 KLRD1 RAB29 TRAV1-2 NDUFAF4 SMPD1 CX3CR1 RNASET2 HSPD1 CXCR4 EIF2AK4 TICAM1 EXOC1 HDAC2 KPNA3 SOD2 TRIM14 PPP1R11 VPS4A GBP1 VIM CHMP2B ZMPSTE24 IL18BP CDC73 IFNAR1 RNF125 PRF1 CALCOCO2 MYC XCL1 CAPN2 RNF213 TRAF6 RIOK3 SIN3A STX8 PTPN11 CHMP7 CD160 PSMC3 JUN NT5C3A TRIM35 RAB7A LGALS1 YTHDF2 IL7R SIVA1 RAB9A TRAV27 LDLR IST1 TUBB4B SHC1 DAPK3 CCNK IRF9 SPN CEBPB PAK2 HSF1 LILRB1 CHID1 EXOSC5 CCL3 TRGV2 TRAV25 EXOC7 RBCK1 SELENOS TRAV17 PLAC8 GSDMD KLRG1 KIF5B DHX36 PHB GBP5 S100A12 THOC7 CDC42 NCF2 S100A8 CRCP PRDX3 IGKV3-20 FGR NUP153 NFE2L2 BSG TNFSF8 CA5B JAGN1 TRAV20 NLRC5 STAT2 TRAV13-1 PTGER2 IPO7 SLAMF6 THOC1 PPP2R3C VAPA IFITM2 TRIM4 CHD1 MNDA RAB14 ALAD TOLLIP SELPLG STX4 HLA-E ARID5A AIM2 NCR3 SERPINB9 SFPQ PUM1 ATG12 TRAC RELB HLA-A FOS SETD2 MR1
acute_myeloid	13	acuity_maxn	proteinatlas_blood_expression_cluster	Cluster 12: Non-specific - Basic cellular processes	5.26554e-17	2.63277e-15	1.06721	-0.44948	-1.76952	590	HLA-DPB1 RNASEH2B RBM3 TMEM14B ETFA TMEM230 PHB2 SLC25A5 EIF3F SCP2 IMP3 CNOT2 PSMG2 BTF3 ERGIC3 NAA20 SEC11A COPS6 IMP4 SUCLG1 UQCRC2 CNIH1 PHPT1 CACYBP TMEM134 PRMT1 CRYL1 OXA1L RBMX PSMC3 BUD23 ICAM2 FIS1 ACYP2 DCTPP1 APRT TUFM CUEDC2 UFC1 MRPS27 DNPEP POP4 POP5 ATP5PB UBE2V2 CDK4 ZC3H15 ATP5MC1 CPSF6 TXN2 TOMM22 FIBP TBCA QTRT1 YBX1 PSMA6 NME2 ILF2 PSMC4 MED10 ADSL EIF3K NACA MRPS15 LSM4 RNPS1 MRPL15 PUF60 NIT2 MPV17 MGMT ATXN10 MDH1 DDX18 MRPS26 STOML2 ERG28 SNRPD1 XRCC6 RTRAF MRPL51 PSMA1 NSL1 PDCD5 MRPL3 EIF3D NIFK PFDN2 STARD7 C1orf35 MRPS7 AK2 HSD17B10 SCAMP3 HPRT1 MRS2 KPNA2 PDHA1 ECHS1 NUTF2 NDUFB5 HMBS RSL24D1 FXYD5 NDUFB2 NHP2 EIF3I SNU13 TEN1 PSMC2 MRM2 PEX11B TSSC4 RAN DUSP12 MDH2 PYURF PPIE TMEM242 MRPL9 CYCS CIAPIN1 RIOK1 PUM3 NDUFA10 MRPL22 DAP3 NDUFAB1 PDZD11 MRPS35 COMMD3 EIF4A1 MRPL37 MRPS9 GRHPR B4GALT7 SRP9 NME1 MRPS24 FUNDC2 PSME2 COA4 HNRNPF ORMDL1 MRPL34 MRPS18B PPIL3 RWDD3 AIMP2 NAXE EMC4 TMEM218 IDH3B HIGD2A C9orf16 CCT3 TCEAL4 LSM6 GPN1 ATP6V1G1 YDJC DDX10 STX8 COX16 POLR3K C11orf58 POLR2K POLR2G PDCD6 TMEM223 ATP5PF PTPMT1 TMEM147 CISD1 EBNA1BP2 PDCL3 XPA EIF3G ZSWIM7 MRPS25 PTGES2 PMPCB POLR2H CIB1 PSMC5 SNAPIN HAUS2 EID1 COX20 CHKB CD47 TXNDC15 VDAC2 NOP16 THG1L PSMD14 ITGB1BP1 LACTB2 VDAC3 DCTD COX5A LRRC8C ZNF880 EXOSC7 BRIX1 SNRPB PSMG4 MRPL13 SUGT1 ERAL1 MIF ZNF706 SLC25A3 GSTK1 TIMM23 POLR2I EIF3M SF3A3 AHSA1 DNPH1 FAM136A DCXR ITPA IAH1 FAHD2A RPF1 LDHA CBX5 UQCRB PYM1 DDX39A TMEM70 DPAGT1 COMMD1 PFDN5 MAD2L2 NDUFS3 NUDCD2 NDUFS4 PBDC1 ARL16 NDUFV2 MED27 CCT7 MRPL11 FARS2 QTRT2 ERI3 PABPC4 MAP3K13 BABAM2 SPIDR MEA1 NDUFA12 PNO1 STUB1 EMC6 SNX4 METTL26 LSM12 PIH1D1 MRPL58 UQCC2 PSMB1 SMARCE1 TEX264 NSMCE4A ARL6IP4 EWSR1 TBCB COX10 MRPS11 PCBD1 CYC1 PSMA3 TSN NDUFB4 PSMB7 PDRG1 MRPS33 COPS8 FLAD1 WDR18 MRM3 MORF4L1 MRPS18C SNAPC5 SRM ZNF622 ABCB7 MPST CREB3 EIF1AX VEZT EIF2S1 PEX16 UBE2N GLRX3 MRPL24 EIF6 ANAPC5 RPP38 MRPS14 DMAC1 TMCO1 NDUFA8 MTG1 ATRAID TMED3
acute_cd4	7	timen	C5_GO_BP	GOBP_NEGATIVE_REGULATION_OF_VIRAL_PROCESS	5.28752e-17	1.55929e-14	1.06721	-0.832992	-2.84624	49	MX1 ISG15 OAS1 EIF2AK2 BST2 PLSCR1 IFIT1 LY6E OAS2 RSAD2 STAT1 CCL5 OASL ISG20 PARP10 IFITM1 IFI16 OAS3 BANF1 IFITM3 MPHOSPH8 IFITM2 ZNFX1
acute_cd8	6	timen	C5_GO_BP	GOBP_NEGATIVE_REGULATION_OF_VIRAL_GENOME_REPLICATION	5.30966e-17	1.20935e-14	1.06721	-0.848137	-2.89077	43	IFIT1 MX1 RSAD2 OAS1 ISG15 ISG20 PLSCR1 OAS2 BST2 EIF2AK2 OASL IFITM1 OAS3 PARP10 IFITM3 ZNFX1 IFIH1 IFITM2 N4BP1 IFI16 IFIT5 MPHOSPH8
acute_cd4	10	timen	C7_IMMUNESIGDB	GSE37533_PPARG1_FOXP3_VS_PPARG2_FOXP3_TRANSDUCED_CD4_TCELL_PIOGLITAZONE_TREATED_DN	5.34978e-17	8.51329e-15	1.06721	-0.620153	-2.38411	95	IFI44L XAF1 ISG15 EIF2AK2 MX1 IFIT3 OAS1 PHF11 STAT1 IFIT1 TRIM22 UBE2L6 OAS2 RSAD2 USP18 TAP1 SP100 DDX60 PSMB9 USP15 IFI44 GBP1 IFI35 SAMHD1 DNAJA1 PSMB10 PLSCR1 SP110 CASP1 PSMB8 OAS3 DYNLT1 IFIT2 APOL6 FKBP5 IRF2 IFITM1 RNF114 NMI ENY2 CALCOCO2 LAP3 TRAFD1 PSMA4 HERC6 STAT2 ZC3HAV1 HLA-F SOCS3
acute_myeloid	5	timen	C7_VAX	ERWIN_COHEN_BLOOD_TC_83_AGE_23_48YO_VACCINATED_VS_CONTROL_2DY_UP	5.34978e-17	7.56612e-16	1.06721	-0.548966	-2.62414	108	IFI27 IFITM1 MS4A4A MT1X SAMD9 SPATS2L SERPING1 SAMD9L IFIH1 SIGLEC1 RSAD2 OAS1 XAF1 IFI16 IFI44L DDX60 ISG20 NEXN TRIM22 IFIT1 RTP4 TNFSF10 DDX58 GBP1 IFIT3 IFI6 DDX60L KIAA0319L IFI35 PARP9 ZCCHC2 MX1 USP18 GBP5 ETV7 EPSTI1 CCL2 MX2 ZBP1 MT2A PLSCR1 PML ANKRD22 IRF7 IFITM2 TRIM5 STAT2 TOR1B OAS3 SAMD4A SP140 TFEC OASL MOV10 GBP4 CXCL10 PARP12 IL1RN OAS2 NCOA7 SRGAP2 IFI44 BLVRA ZC3HAV1
acute_cd4	1	timen	C7_IMMUNESIGDB	GSE22886_CTRL_VS_LPS_24H_DC_DN	5.34993e-17	5.90316e-15	1.06721	-0.561124	-2.80413	126	IFI44L XAF1 IRF7 IFI6 ISG15 IFIT3 OAS2 IFI44 BST2 MX2 CCR7 EIF2AK2 CHMP5 UBE2L6 PSME2 NMI PSMB9 IFITM3 IFITM1 SP110 STAT1 HERC6 TAP1 HLA-E PSMB10 LAP3 ADAR TNFSF10 BTN3A2 SAMD9 GBP1 HLA-A HLA-B IRF9 NAPA DNAJA1 MT2A IFI35 DDX58 OAS3 IFITM2 ISG20 JPT1 IFI27 LGALS3BP BTN3A3 DDX60 SQSTM1 HERC5 HSPA1A HIVEP2 HLA-F PSMB8
acute_myeloid	7	covid	C7_VAX	HOWARD_T_CELL_INACT_MONOV_INFLUENZA_A_INDONESIA_05_2005_H5N1_AGE_18_49YO_1DY_UP	5.36806e-17	4.58725e-16	1.06721	0.880852	3.174	34	IFI44L IFI44 RSAD2 EPSTI1 IFIT3 XAF1 CMPK2 SAMD9L GBP1 APOL6 STAT1 PARP9 IFI35 TYMP OAS1 GBP4 SAMD4A GBP5 ETV7 ODF3B
acute_bcell	11	timen	C7_IMMUNESIGDB	GSE42021_TREG_PLN_VS_CD24INT_TREG_THYMUS_DN	5.37104e-17	6.49225e-15	1.06721	-0.605304	-2.85722	120	IFITM1 IFI44L IFI27 ISG15 MX1 BST2 OAS1 ISG20 IFI44 LAP3 TRIM22 PLSCR1 IFIT3 STAT1 LY6E UBE2L6 PHF11 PSMB9 OAS2 MX2 IFI35 IFI16 BTN3A2 SP110 TYMP PSMA6 PSMB8 PSME2 PML ADAR GBP1 B2M USO1
acute_bcell	11	timen	HZ_COVID19	Hydroxychloroquine Top 200 Predicted Genes from Geneshot AutoRIF via AutoRIF Co-Occurrence Gene Similarity	5.46888e-17	8.49196e-16	1.06721	-0.649574	-2.98387	102	IFITM1 IFI44L XAF1 ISG15 MX1 IRF7 IFI6 EPSTI1 BST2 OAS1 ISG20 IFITM2 IFI44 TRIM22 PLSCR1 IFIT3 STAT1 LY6E PSMB9 OAS2 MX2 IFI35 IFI16 ATG4C IFITM3 EIF2AK2 STAT2 ADAR DRAM2 GBP1 TNFSF10 CD180 CYCS
acute_bcell	2	timen	HZ_COVID19	MERS-Cov Top 200 Predicted Genes from Geneshot GeneRIF via Tagger Co-Occurrence Gene Similarity	5.51916e-17	2.32229e-15	1.06721	-0.688227	-2.37666	96	IFI44L XAF1 IFITM1 MX1 IRF7 IFIT3 ISG15 UBE2L6 LY6E STAT1 TRIM22 OAS1 OAS2 EPSTI1 IFI16 ADAR MX2 BST2 SAMD9 EIF2AK2 IFITM2 PLSCR1 CD53 ISG20 IFI35 HLA-DQA2 IFITM3 HLA-C IFI6 TRAFD1 MYD88 IRF2 IRF3 UBA7 IFI44 PSME2
acute_myeloid	15	timen	C5_GO_MF	GOMF_STRUCTURAL_CONSTITUENT_OF_RIBOSOME	5.55634e-17	1.10571e-14	1.05746	0.643767	2.87007	96	RPS3A RPL5 RPL35A RPL23A RPL7 RPS16 RPL10A RPL27A RPS6 RPLP0 RPL14 RPL23 RPS3 RPL3 RPS23 RPL6 RPL24 RPS14 RPS11 RPS4Y1 RPL22 RPL27 RPL17 RPS8 RPL9 RPS27A MRPL20 RPS7 RPS18 RPL21 RPS5 RPLP1 RPL36A RPS29 RPL36 RPL13A RPL32 RPL8 RPLP2 RPS21 RPL41 RPS13 RPS20 RPS2 RPSA RPL37 RPS4X RPS26 RPL35 RPL10 RPS27 RPS15 RPL19 RPS9 RPL37A RPL7A
acute_cd4	12	timen	C7_VAX	SCHERER_PBMC_APSV_WETVAX_AGE_18_40YO_JOINT_TO_VACCINIA_AND_YELLOW_FEVER_UP	5.59695e-17	3.42275e-16	1.05746	-0.872675	-2.83276	36	IFI44L XAF1 MX1 ISG15 TRIM22 IFI6 MX2 OAS2 OAS1 IFI44 LY6E PLSCR1 PSMB9 TAP1 SP110 IFI27 TNFSF10 HERC5 IFITM1
acute_cd4	12	timen	C7_VAX	SCHERER_PBMC_YF_VAX_AGE_18_40YO_JOINT_TO_VACCINIA_AND_YELLOW_FEVER_UP	5.59695e-17	3.42275e-16	1.05746	-0.872675	-2.83276	36	IFI44L XAF1 MX1 ISG15 TRIM22 IFI6 MX2 OAS2 OAS1 IFI44 LY6E PLSCR1 PSMB9 TAP1 SP110 IFI27 TNFSF10 HERC5 IFITM1
acute_bcell	9	timen	C7_IMMUNESIGDB	GSE21927_SPLEEN_C57BL6_VS_4T1_TUMOR_BALBC_MONOCYTES_DN	5.5977e-17	1.11231e-14	1.05746	-0.692783	-2.78911	93	IFI44L XAF1 IFITM1 MX1 EIF2AK2 TRIM22 ISG15 MX2 IRF7 IFI16 SP110 BST2 OAS1 PLSCR1 LY6E UBE2L6 ISG20 SP100 IFITM2 IGKV3-20 PSME2 SMCHD1 CCDC85B IFITM3 PHF11 IFI6 SAMD9 ADAR IRF9 GSDMD ZBP1 STAT2 HLA-E UBA7 TRANK1 RAB8A MYL12A SNX6 CHMP5 NMI DRAP1
acute_cd8	12	timen	HZ_COVID19	Top 500 up genes for SARS-CoV-2 infection in Rhesus macaques at Group 3 dose in PBMCs at 4 DPI from GSE156701	5.60567e-17	2.60918e-15	1.05746	-0.757494	-2.59691	66	IFI6 BST2 ISG15 PRF1 ISG20 IRF7 XAF1 GZMB IFI44L LY6E MX1 EIF2AK2 GIMAP4 KLRD1 IFITM1 STAT1 IFI35 CX3CR1 LAG3 IFI16 SPN SAMHD1 TMEM123 ABI3 OASL APOL6 MT1X CCND2 S1PR5 SLC3A2 SLFN5 IFI27 CANX CYB561D2 ITGAL ITGA4 SAMD3 GTF3C1
acute_cd4	8	covid	HZ_COVID19	Top 500 up genes for SARS-CoV-2 infection in Rhesus macaques at Group 2 dose in Bronchoalveolar Lavage at 4 DPI from GSE156701	5.62546e-17	1.02347e-15	1.05746	0.635283	2.51861	134	IFI44L IFI6 XAF1 ISG15 IRF7 MX1 EIF2AK2 MX2 IFIT3 OAS1 OASL LY6E TYMP EPSTI1 IFI16 IFITM1 SAMD9L HERC5 ISG20 SAMD9 TUBA1C HELZ2 PARP10 IFI27 IFI44 IFIT5 OAS3 ZBP1 DDX60 ADAR STAT2 PLD3 PARP9 NKG7 AIRE MCFD2 RPS6KA4 GIMAP6 BST2 DTX3L BTN3A1 PCSK1N HSH2D FOPNL PHACTR2
acute_bcell	6	covid	C7_IMMUNESIGDB	GSE7548_NAIVE_VS_DAY7_PCC_IMMUNIZATION_CD4_TCELL_DN	5.66477e-17	6.61535e-15	1.05746	0.689271	2.30873	100	IFITM1 IFI44L XAF1 MX1 ISG15 IRF7 IFIT3 OAS1 PLSCR1 MX2 IFI44 IFITM3 SP110 KLF6 BST2 IFIT1 TRIM22 NMI ADAR TAP1 IFI35 CD69 IFITM2 RTCB ISG20 IFI16 OAS2 RBCK1 UBA7 PSMA3 MT2A SSB APOBEC3G SP100 NASP IFI27 DNAJA1 GTF2B ZFP36 VAMP5 MALT1 C6orf62 PPP2R2A
acute_myeloid	6	timen	HZ_COVID19	500 genes up-regulated by SARS-CoV-2 (0.2 MOI) in human A549 cells from GSE147507	5.68677e-17	8.00309e-16	1.05746	-0.397292	-2.1731	304	IFI27 IFITM1 IFIT1 IFIT3 SAMD9L OAS2 SAMD9 IRF7 IFI44L SSB PHF11 NMI ISG20 LGALS3BP OAS3 GBP1 XAF1 CD55 PARP9 OAS1 PLSCR1 IFI6 CMPK2 PSMB8 SLC16A3 HSP90B1 HELZ2 DTX3L TPR PARP10 DDX60 LDHA DNAJC8 APOL6 HSPA5 IFI16 NCOA7 LARP7 TRIM14 IFNGR1 USP48 THOC2 SP110 ACSL4 UBE2L6 DDX58 IFITM3 IFI35 EIF5B CBWD2 DNAJA1 TTC1 TMEM123 ZC3H15 ZNFX1 ZC3HAV1 EREG HLA-F IFIH1 BST2 IFITM2 CEBPZ NT5C2 STAT1 TNFAIP3 PPIG TAP2 ESF1 APIP USP18 IFIT2 PDIA3 ARHGAP24 NSRP1 LTA4H UBA7 SUMO1 NOL7 BCCIP PTPN2 TAP1 BCL2A1 PSMA6 CLEC4E RHOB TRIM21 STAT2 CACYBP SP100 TANK IFIT5 EIF2AK2 HSD17B4 PTPN12 DHX29 GRSF1 MX1 FIP1L1 USP8 PLIN2 MYD88 HSP90AA1 SUPT16H FAM49B PARP12 KYNU THOC7 PDLIM5 LUC7L3 HERC5 CHORDC1 NLRC5 PRPF38B TRIM25 SLFN11 HNRNPD MARCH7 LARS CCL5 PSME2 ANP32E SMARCA5 TAB2 CYB5A MAP3K8 U2SURP SUB1 DDX60L APOL1 IRF9 NUCB2 TBCA KIN INTS6 TDRD7 LAP3 ADAR PPP2R2A DEK KTN1 EIF3J HAT1 ZMYM2 DNAJC2 RSRC2 USP16 HERC6 HDAC2 BBIP1 PNPT1 SLU7 CASP8 CPSF3 EIF4E MRPL33 RBBP6 TAF1D GTF2E2 RBM39 PML ZNF467 SP140L CCDC18 CCT8 PAIP2
acute_myeloid	6	timen	HZ_COVID19	500 up regulated genes in A549 cells infected with COVID-19 extracted from GSE147507	5.68677e-17	8.00309e-16	1.05746	-0.397292	-2.1731	304	IFI27 IFITM1 IFIT1 IFIT3 SAMD9L OAS2 SAMD9 IRF7 IFI44L SSB PHF11 NMI ISG20 LGALS3BP OAS3 GBP1 XAF1 CD55 PARP9 OAS1 PLSCR1 IFI6 CMPK2 PSMB8 SLC16A3 HSP90B1 HELZ2 DTX3L TPR PARP10 DDX60 LDHA DNAJC8 APOL6 HSPA5 IFI16 NCOA7 LARP7 TRIM14 IFNGR1 USP48 THOC2 SP110 ACSL4 UBE2L6 DDX58 IFITM3 IFI35 EIF5B CBWD2 DNAJA1 TTC1 TMEM123 ZC3H15 ZNFX1 ZC3HAV1 EREG HLA-F IFIH1 BST2 IFITM2 CEBPZ NT5C2 STAT1 TNFAIP3 PPIG TAP2 ESF1 APIP USP18 IFIT2 PDIA3 ARHGAP24 NSRP1 LTA4H UBA7 SUMO1 NOL7 BCCIP PTPN2 TAP1 BCL2A1 PSMA6 CLEC4E RHOB TRIM21 STAT2 CACYBP SP100 TANK IFIT5 EIF2AK2 HSD17B4 PTPN12 DHX29 GRSF1 MX1 FIP1L1 USP8 PLIN2 MYD88 HSP90AA1 SUPT16H FAM49B PARP12 KYNU THOC7 PDLIM5 LUC7L3 HERC5 CHORDC1 NLRC5 PRPF38B TRIM25 SLFN11 HNRNPD MARCH7 LARS CCL5 PSME2 ANP32E SMARCA5 TAB2 CYB5A MAP3K8 U2SURP SUB1 DDX60L APOL1 IRF9 NUCB2 TBCA KIN INTS6 TDRD7 LAP3 ADAR PPP2R2A DEK KTN1 EIF3J HAT1 ZMYM2 DNAJC2 RSRC2 USP16 HERC6 HDAC2 BBIP1 PNPT1 SLU7 CASP8 CPSF3 EIF4E MRPL33 RBBP6 TAF1D GTF2E2 RBM39 PML ZNF467 SP140L CCDC18 CCT8 PAIP2
acute_cd4	5	covid	HZ_COVID19	500 genes up-regulated by SARS-CoV-2 in human lung cells from GSE147507	5.69967e-17	9.81035e-16	1.05746	0.469548	2.55004	221	IFI44L IFI6 ISG15 XAF1 MX1 IRF7 EIF2AK2 LY6E IFITM3 IFITM1 IFIT3 OAS1 CHMP5 IFI44 PCGF5 HERC5 SAMD9L EPSTI1 RNF213 ZBP1 MX2 HLA-DPA1 S100A11 OAS3 HLA-A MYL12A DDX60 TYROBP GNLY POLR2K RAB8A IFITM2 SP110 STAT2 CD69 CD37 PLEK B2M HSH2D GNG2 BCL3 CST7 SERPINB9 SAMD9 HLA-C CARD16 HLA-B KLHDC7B LCP2 ARHGDIB SFT2D1 IVNS1ABP NMI TRIM22 OAS2 PDE4B HERC6 NAMPT ALOX5AP PHF11
acute_bcell	7	timen	C7_VAX	NAKAYA_PBMC_FLUARIX_FLUVIRIN_AGE_18_50YO_3DY_DN	5.72842e-17	5.51361e-16	1.05746	0.562211	2.11337	231	PELI1 SBDS WHAMM MAPK1IP1L DDX21 BCLAF1 RHOH CCNL1 PPP2CA SELENOK PCNP PER1 OSER1 PRDM2 SNRPA1 TRA2A GTF2B NOP58 CIRBP GGNBP2 HERPUD1 GPR183 DDIT3 VCPKMT ATP2B1 HIF1A NXT1 MED10 EIF1 CYLD SFPQ ILF3 PDE4B SLC2A3 PTPN1 BTG3 WTAP HBP1 SREK1 KRAS RABGGTB TNFAIP3 SLC25A36 SRSF10 NGDN IFRD1 PRPF4B DDX24 ELF2 EIF1AD PNN HNRNPA3 NUP58 YTHDC1 KLF9 LUC7L2 ZFAS1 CXCR4 UBALD2 ARID5A PABPC1 RBM33 KDM2A RICTOR MDM4 JMJD1C COQ10B SERINC1 CLK1 RBM39 LRP10 CWC25 CDC42 QRICH1 PNISR NDEL1 CYTIP RSRC2 PIM3 FNIP1 TM2D3 RPL10 ASXL1 DNAJB9 ZC3H12A PTS SIVA1 HNRNPA1 UBE2B DCP1A USP36 CNOT2 ZNF430 NUP153 COPA AKAP17A PPM1B TSPYL2 KANSL2 TAF11 DUSP2 ZNF274 CDK12 OGA USP15 SYNCRIP PAPOLA PHF3 CBX3 CLDND1 PCBP2
acute_cd4	11	timen	C7_IMMUNESIGDB	GSE42021_CD24INT_VS_CD24LOW_TREG_THYMUS_DN	5.73733e-17	8.90582e-15	1.05746	-0.758532	-2.72635	68	IFI44L XAF1 MX1 IFI6 ISG15 IRF7 ISG20 BST2 OAS1 TRIM22 PLSCR1 LY6E IFI44 OAS2 IFI16 CD2 MX2 SAMD9 IFITM1 IFIT3 SP100 OAS3 IFI27 CHMP5 PHF11 SP110 CFLAR DDX60 ADAR HERC5 BCL11B PARP12 STAT2 UBA7 TRIM14 OASL IFITM2 DDX58 MYD88 HLA-F LAP3 DNAJC8
acute_cd4	14	covid	C7_VAX	GAUCHER_PBMC_YF_VAX_STAMARIL_UNKNOWN_AGE_3DY_DN	5.73842e-17	4.09515e-16	1.05746	-0.744809	-3.33181	54	RPS6 EIF3L RPL13A RPS14 RPS5 TPT1 RPS27A TOMM7 RPL3 RPLP0 EEF1A1 EEF1B2 FBL RPS8 RPS3 RPL35A RPL27 RPS18 RPL4 RPL5 RPS4X EIF3F RPL22 RPL37A GMCL1 EIF4B RPL18 C12orf57 EEF2 RPS13 GPR183 RPS25 RPL30 PRKDC
acute_bcell	8	timen	HZ_COVID19	Top 500 up genes for SARS-CoV-2 infection in Rhesus macaques at Group 3 dose in PBMCs at 2 DPI from GSE156701	5.80882e-17	5.18922e-15	1.05746	-0.623363	-2.71667	133	IFI44L XAF1 IFITM1 IRF7 ISG15 MX1 BST2 LY6E ISG20 UBE2L6 PSMB9 EIF2AK2 TRIM22 IFI6 OAS1 STAT1 IFI16 MX2 PLSCR1 CHMP5 SAMD9 PPM1K EPSTI1 PSMB10 NMI IFITM2 PLAC8 DRAP1 SP110 PSME2 PARP9 LAP3 HSH2D IFI35 CASP1 PSME1 PHF11 ADAR PIK3AP1 MT2A PSMB8 MRPL24 STAT2 PTK2B GSDMD PML ZBP1 TAP1 ODF3B TMEM109 SNX10 LILRB1 DNPEP IFI27 MGAT1 ERP29 DEK CARD16 RUVBL2 PARP10 LSM2 APOBEC3C NKG7
acute_bcell	11	timen	C7_IMMUNESIGDB	GSE13485_DAY1_VS_DAY3_YF17D_VACCINE_PBMC_DN	5.83421e-17	6.8801e-15	1.05746	-0.666537	-2.961	88	IFITM1 IFI44L XAF1 ISG15 EPSTI1 IFI44 PLSCR1 IFIT3 STAT1 PHF11 TRIM69 PARP9 EIF2AK2 ATP6V0E1 PSME2 MPLKIP GBP1 YARS2 CCDC90B LYSMD2 TXNL1 MRPS18B TXNDC9 FBXO6 NMI UNC50 CASP1 METTL21A TMX2 TMEM50B IL10RB CD58 MRM2
acute_myeloid	15	timen	C5_GO_CC	GOCC_CYTOSOLIC_RIBOSOME	5.84661e-17	1.26537e-14	1.05746	0.678188	2.95418	82	RPS3A RPL5 RPL35A RPL23A RPL7 RPS16 RPL10A RPL27A RPS6 RPLP0 RPL14 RPL23 RPS3 RPL3 RPS23 RPL6 RPL24 RPS14 RPS11 RPS4Y1 RPL22 RPL27 RPL17 RPS8 RPL9 RPS27A RPS7 RPS18 RPL21 RPS5 RPLP1 RPL36A RPS29 RPL36 RPL13A RPL32 RPL8 RPLP2 RPS21 RPL41 RPS13 RPS20 RPS2 RPSA RPL37 RPS4X RPS26 RPL35 RPL10 RPS27 RPS15 RPL19 RPS9 RPL37A RPL7A
acute_cd4	13	timen	C5_GO_CC	GOCC_RIBOSOMAL_SUBUNIT	5.85229e-17	7.08127e-15	1.05746	0.615398	2.3984	150	RPL3 RPL4 RPL27A RPL10A RPS6 RPLP0 RPL36A RPSA RPL5 RPS2 RPS3A RPS4X RPS27A RPL21 RPS10 RPS16 RPL27 RPS5 MRPL54 RPS11 MRPL33 RPL7 RPS26 RPL23 RPS14 RPL9 RPL17 RPL22 RPL6 RPS8 RPL15 RPS3 RPL26 RPL7A RPL13 RPS13 RPL13A RPS18 RPL10 RPLP2 RPL18 RPS9 RPL8 RPS15A MRPL11 RPL23A RPS23 RPS7 RPL35A RPL39 RPS21 MRPL47 MRPS30 RPL31 UBA52 RPL34 RPL18A MRPS15 RPS19 RPL29 RPL19 RPL32 MRPL9 MRPS24 DAP3 MRPL23 MRPL24 RACK1 MRPL55 RPL37A RPS12 RPL35 RPLP1 RPL11 RPS25 RPS28 RPS29 RPL37 EIF2A RPL24 MRPL22 RPL14 MRPL21 MTERF4 MRPS7 RPS27 MRPL48
acute_myeloid	10	covid	C7_IMMUNESIGDB	GSE21546_WT_VS_SAP1A_KO_DP_THYMOCYTES_UP	5.85526e-17	1.76463e-14	1.05746	0.581978	2.03196	153	IFI27 LGALS3BP IFITM1 MT1X RSAD2 IFI44L IFIT1 XAF1 ISG15 IFIH1 TRIM38 TRIM14 SAMD9 USP18 SPATS2L SAMD9L NECTIN2 OASL MT2A IFI44 MX2 OAS3 IFITM3 IRF7 MX1 TAP1 STAT1 PML GMPR IFIT3 OAS1 ETV7 TAP2 TRIM22 DDX58 PARP9 IFI35 IRF9 ADAR SERTAD1 PLSCR1 TRIM25 HERC6 BTN3A3 HEG1 IFI16 ZNFX1 IFIT2 PRKD2 OAS2 SCAMP1-AS1 BTN3A2 HELZ2 STAT2 PARP12 TRIM5 VAMP5 APOL2 IRF2 CDK5RAP1 ARSD TRIM69 EIF2S2 EIF2AK2 BTN3A1 TENT5A IFIT5 PHF11 HLA-G ABHD2 CMPK2 BIRC2 TMEM140 DTX3L PPM1K SLC25A28 GNL2 DDX60L ANKIB1 IFITM2 CYLD
acute_myeloid	3	covid	C5_GO_BP	GOBP_NEGATIVE_REGULATION_OF_VIRAL_PROCESS	5.85538e-17	2.16766e-13	1.05746	0.596405	3.25303	61	IFITM3 IFITM1 LY6E ISG15 MX1 OASL OAS3 OAS2 IFIT1 EIF2AK2 IFITM2 RSAD2 TRIM14 IFIH1 BST2 IFI16 STAT1 OAS1 SLPI ISG20 APOBEC3A IFIT5
acute_myeloid	15	timen	C5_GO_BP	GOBP_AMIDE_BIOSYNTHETIC_PROCESS	5.86645e-17	2.85109e-14	1.05746	0.530825	2.57453	177	EIF1 RPS3A RPL5 RPL35A RPL23A EEF1B2 RPL7 RPS16 RPL10A RPL27A RPS6 TUFM RPLP0 EIF3L RPL14 RPL23 YBX3 RPS3 RPL3 RPS23 RPL6 RPL24 RPS14 RPS11 RPS4Y1 RPL22 RPL27 RPL17 PABPC1 RPS8 RPL9 RPS27A RBM3 GAPDH DDX3X RPS7 RPS18 RPL21 RPS5 RPLP1 RPL36A RPS29 RPL36 RPL13A EIF3K RPL32 VAPA RPL8 RPLP2 EIF2S3 RPS21 RPL41 RPS13 RPS20 RPS2 RPSA EEF2 MAGOH RPL37 RPS4X RPS26 RPL35 EEF1A1 RPL10 EIF3G PAIP2 RPS27 RPS15 RBM8A RPL19 RPS9 RPL37A PA2G4 RPL7A RPL38 EIF3F RPL34 ATF4 RPL30 EIF4A1 RPL15 MRPS18C EIF4G2 RPL18A RPS28 EIF4EBP1 PPP1CA UBA52
acute_cd4	9	covid	C7_VAX	MATSUMIYA_PBMC_MODIFIED_VACCINIA_ANKARA_VACCINE_AGE_18_55YO_2DY_UP	5.88176e-17	3.75216e-16	1.05746	0.908411	2.91173	33	IFI44L IFI27 MX1 IFI6 ISG15 IFIT3 IFI44 XAF1 IFIT1 TYMP RSAD2 IFITM3 EIF2AK2 IFI35 LGALS9 TNFSF10 BST2 PARP9 STAT1 PSMB9 IFIH1
acute_bcell	4	covid	C7_VAX	SCHERER_PBMC_APSV_WETVAX_AGE_18_40YO_JOINT_TO_VACCINIA_AND_YELLOW_FEVER_UP	5.89171e-17	7.10933e-16	1.05746	0.836208	2.85898	41	IFITM1 MX1 IFI44L XAF1 ISG15 PLSCR1 IFI6 IFIT3 LY6E IFITM2 OAS1 IFITM3 PSMB9 OAS2 IFI27 MX2 TRIM22 SP110 HERC5 LAP3 IRF9 IFI30 PSME2
acute_bcell	4	covid	C7_VAX	SCHERER_PBMC_YF_VAX_AGE_18_40YO_JOINT_TO_VACCINIA_AND_YELLOW_FEVER_UP	5.89171e-17	7.10933e-16	1.05746	0.836208	2.85898	41	IFITM1 MX1 IFI44L XAF1 ISG15 PLSCR1 IFI6 IFIT3 LY6E IFITM2 OAS1 IFITM3 PSMB9 OAS2 IFI27 MX2 TRIM22 SP110 HERC5 LAP3 IRF9 IFI30 PSME2
acute_cd8	2	covid	C5_GO_BP	GOBP_RESPONSE_TO_CYTOKINE	5.93951e-17	1.90064e-14	1.05746	0.495991	1.70437	490	MX1 IFIT3 OAS1 IFIT1 IRF7 OASL OAS3 ISG15 EIF2AK2 XAF1 MX2 PLSCR1 USP18 LGALS9 OAS2 IFI27 IFIH1 STAT1 PARP9 IFITM3 NMI CD38 STAT2 MT2A SP100 DDX58 PNPT1 IFIT2 STAP1 GBP1 ZBP1 BST2 CAPN2 SYNGR1 CCL3L1 ADAR TRIM21 CASP1 IL12RB2 IFITM1 FOS MYD88 TREX1 CCL3 VIM ZFAND6 PLP2 PARP14 ARID5B TRAF2 JAGN1 SHMT2 HLA-DPA1 IL15RA RAD23B AGPAT1 IFNAR1 MCL1 CX3CR1 CXCR2 BCL2 SETD2 TRIM25 TNFRSF18 PML WBP1L TAF9 CHUK USP10 GBP3 IL10RB MAPKAPK3 CCR1 ZNF675 DUSP1 UBE2K IFI16 DHX9 XCL2 JAK2 TLE4 BCL2L1 MTF2 IRF5 AGPAT2 ADAM17 CD58 HIPK1 TLR3 EIF5A METTL3 FADD IL17RA TNFRSF4 ANXA1 DOCK8 XIAP OSM IL7R TNFSF13B XRCC5 KDM3A DOK1 NR1H2 COMMD7 UGCG YTHDC2 MUL1 IL18R1 TRADD HSPA5 TBK1 KAT2A PYCARD OXSR1 CASP3 XCL1 NFE2L2 PTPN1 CNOT7 MAVS CCL4 SYK RBMX STIP1 APPL1 SMPD4
acute_myeloid	14	covid	C5_GO_BP	GOBP_DEFENSE_RESPONSE_TO_SYMBIONT	5.99945e-17	7.87127e-14	1.05746	0.704205	2.31965	111	IFI27 IFI44L IFITM1 ISG15 MX1 ISG20 EIF2AK2 IFI6 PLSCR1 OAS1 IFITM3 STAT1 BST2 IFITM2 OAS2 IFI16 PARP9 NT5C3A MX2 HERC5 IFIT3 ADAR TRIM22 PMAIP1 RNASE6 LSM14A STAT2 ZNFX1 IFIT2 IFNGR2 BECN1 DDX21 IRF7 PRF1 PML IRF2 DDIT4 MYD88 DNAJC3 G3BP1 NOP53 IFNGR1 TLR7 VAMP8 IRF1 TRIM5 EXOSC5 PCBP2
acute_bcell	12	timen	C7_IMMUNESIGDB	GSE2706_2H_VS_8H_R848_STIM_DC_DN	6.00071e-17	5.47084e-15	1.05746	-0.777493	-2.94327	60	IFI6 IFI44L IFI35 XAF1 STAT1 SP110 UBE2L6 OAS2 TRIM22 EPSTI1 HERC5 IFI44 LAP3 SAMD9L TNFSF10 EIF2AK2 NT5C3A IFI16 NMI PARP9 BET1 CHMP5 STAT2 PARP14 STK4 ASNS USP15 PNPT1
acute_cd4	8	timen	HZ_COVID19	SARS perturbation; 286 Up Genes from GEN3VA; Human airway epithelium (HAE) cells; Accession: GSE47961 ; Platform: GPL6480; Entry 3	6.01121e-17	7.79876e-16	1.05746	-0.666666	-2.96965	81	IFI44L ISG15 XAF1 IFI6 IRF7 IFIT3 OAS1 MX1 MX2 BST2 ISG20 EIF2AK2 OASL OAS2 IFI35 EPSTI1 PARP9 STAT1 IFI27 SAMD9 SAMD9L GBP1 IFITM1 IFI44 TAP1 DDX60 HERC5 UBE2L6 DDX58 OAS3 IFITM2 NKG7 HSH2D IFITM3 DDX60L PARP12 PPM1K ALOX5AP TRIM14 PLSCR1 SP110 GBP4
acute_cd4	11	timen	HZ_COVID19	SARS-Cov Top 200 Predicted Genes from Geneshot GeneRIF via AutoRIF Co-Occurrence Gene Similarity	6.06211e-17	7.93847e-16	1.05746	-0.697384	-2.626	95	IFI44L MX1 IFI6 ISG15 IRF7 ISG20 STAT1 BST2 OAS1 TRIM22 PLSCR1 UBE2L6 EIF2AK2 LY6E IFI44 PSMB9 OAS2 IFI35 IFI16 MX2 IFITM1 EPSTI1 SAMD9L PSMB8 IFIT3 OAS3 DTX3L GBP1 SAMHD1 TNFRSF1B DDX60 ATP6V0E1 IRF2 ADAR HERC5 SF3B3 DDX17
acute_cd4	8	covid	C7_VAX	OSMAN_BLOOD_CHAD63_KH_AGE_18_50YO_HIGH_DOSE_SUBJECTS_24HR_UP	6.06618e-17	5.2019e-16	1.05746	0.411219	1.85341	772	IFI44L IFI6 MT2A XAF1 ISG15 IRF7 MX1 EIF2AK2 MX2 IFIT3 SP100 OAS1 SAT1 OASL LY6E SHISA5 TRIM22 TYMP IFITM3 EPSTI1 CHMP5 EMP3 IFI16 IFITM1 SAMD9L HERC5 ISG20 SAMD9 HLA-DPB1 TNFSF10 HELZ2 PARP10 CAPN2 SPATS2L IFI27 IFI44 IFIT5 CALR LGALS9 OAS3 PPM1K ZBP1 DDX60 ANXA2 TMEM50A GNG5 XRN1 NAPA TOP1 ADAR ZFP36 PTPN6 ATP6V0E1 RAB8A SP110 ODF3B OGFR HLA-DRA HSPA5 STX11 STAT2 ERAP2 NFKBIA STAU1 PSMB9 OS9 DTNBP1 COX5B STAT3 PPP1R11 PTPN1 CEBPB C1orf162 ACSL5 PLSCR1 HLA-DPA1 PIM2 GBP1 TUBA1B LRRC59 HTATIP2 DAZAP2 LGALS1 CD164 SDHB PARP9 TANK CHD1 GPBP1 RNF149 NCOA7 TAGAP PSMA6 BAZ1A NDUFB6 VSIR NUB1 UBE2D3 KIAA0040 NOP10 DPF2 DEGS1 HLA-E ICAM2 RPS6KA4 TIFA RNF13 HLA-A SHOC2 GIMAP6 AKAP13 LAP3 PFKP BST2 CYBA DTX3L CFLAR NSL1 BTN3A1 CAPG HSH2D RIPOR2 MYL12A EIF5A DCP1A DDX21 PHACTR2 BECN1 TMX1 CREBRF NCSTN SUPT4H1 RGS1 TMUB2 IER2 TRAFD1 SQSTM1 HLA-DRB1 ARID4B C6orf62 CHMP2B CARD16 AFF1 DHRSX TOX4 PSMD3 CCNL1 SLFN5 POMP AZI2 SZRD1 PDIA3 NIPA2 RERE PTPRC TMEM154 ZNFX1 LYZ PHF11 LSM10 PRELID1 TMSB10 IL2RG RASSF5 TIMM17B PSMB10 DNAJC7 FAS JUNB PPP4C CMTM6 FCER1G LMO4 TRAPPC3 PARP11 TLE4 EWSR1 ORMDL2 EXOSC9 TM9SF4 HELB RBBP6 OAS2 COTL1 CSRNP1 N4BP1 CIR1 MRPL16 MIDN PLPBP DERL1 TAPBPL SOCS1 CBR1 IDH3G SNX6 DRAP1 GADD45B DNAJB12 LGALS8 PSMA3 RHOT1 MPDU1 DDX60L ARHGEF3 PLAC8 DDX58 COPE GBA CAST MSL3 FCN1 TMEM123 RARA GAK TBK1 IFI35 GPS2 ANXA5 RPL28 CNP MAX TMOD3 LYSMD2 NFKBIZ PYCARD TRIM14 NMI YME1L1 NUP58 TRIM21 MAPKAPK3 NT5C2 RANGAP1 MAP3K8 COA6 GNA13 DOCK8 EDEM2 GLUL PRKD2 GRB2 GPR65 IREB2 GTF2B UBE2L3 ATG3 AURKAIP1 IFITM2 B2M RTCB BRD7 VAV1 SCPEP1 TNFAIP3 NUP62 NINJ1 SSB RAB5C UBE2D1 MYD88 RELB
acute_myeloid	8	timen	C7_VAX	HOEK_NEUTROPHIL_2011_2012_TIV_ADULT_7DY_DN	6.12821e-17	1.8691e-15	1.05746	-0.72476	-4.00737	32	IFI44L IFI6 ISG15 IFITM3 RSAD2 SERPING1 OAS2 OAS1 LY6E IFI44 OAS3 CMPK2 EPSTI1 RTP4 GBP5 APEX2 COA6 ETV7
acute_cd4	8	covid	C7_VAX	GARCIA_PINERES_PBMC_HPV_16_L1_VLP_AGE_18_25YO_STIMULATED_VS_UNSTIMULATED_0DY_VACCINATION_INDEPENDENT_UP	6.15609e-17	5.2019e-16	1.05746	0.746044	2.6923	68	IFI44L IFI6 MT2A XAF1 ISG15 IRF7 MX1 EIF2AK2 MX2 IFIT3 OAS1 OASL LY6E TYMP IFITM3 IFITM1 HERC5 ISG20 TNFSF10 IFI27 IFI44 IFIT5 OAS3 ZBP1 MT1X SP110 PSMB9 PLSCR1 GBP1
acute_bcell	6	covid	HZ_COVID19	SARS-Cov Top 200 Predicted Genes from Geneshot GeneRIF via ARCHS4 Co-Expression Gene Similarity	6.21087e-17	7.5095e-16	1.05746	0.633491	2.14237	138	IFI44L MX1 IRF7 EPSTI1 IFIT3 OAS1 MX2 IFI44 LY6E SP110 SHISA5 UBE2L6 BST2 USP18 TRIM22 CMPK2 NMI TAP1 LAP3 CNPY3 IFI35 PSME2 PSMB9 TYMP LGALS9 SAMD9L ISG20 OAS2 TCIRG1 PARP14 HCLS1 RBCK1 TALDO1 RELB HLA-A STAT1 UBA7 HSH2D GSTK1 PARP9 NFKB2 RHOG RAC2 PARP10 TRANK1 PRKD2 CD48
acute_cd4	8	covid	HZ_COVID19	Top 500 upregulated genes in human nasal epithelial cells with SARS-CoV-2 infection (Mutant, 72 hpi) from GEO GSE162131	6.22049e-17	1.09636e-15	1.05746	0.591291	2.41377	177	IFI44L IFI6 XAF1 ISG15 MX1 EIF2AK2 MX2 IFIT3 OAS1 OASL KLF6 EPSTI1 SAMD9L HERC5 SAMD9 IFI44 IFIT5 OAS3 PPM1K DDX60 HELZ FOXP1 XRN1 TRA2B ZFP36 SP110 MALAT1 EPC1 GBP1 PARP9 CHD1 TUBA4A WAC KMT2A LNPEP FOS CCAR1 PHACTR4 MAPK1IP1L DTX3L ATF7IP RSRC2 HSH2D ARID1B DDX21 BCLAF1 RGS1 HNRNPA2B1 PPP1R12A AFF1 PAK2 CCNL1 CEP350 PRRC2C INO80D SETD2 TCERG1 EXOSC9 KAT6A CDK12 RBBP6 OAS2 BRD2 SRRM1 DDX60L DDX58 RUNX1 FNBP4 REV1 SOS1 BPTF TENT4B TRIM21 YLPM1 CD44 MAP3K4 KIAA1551 IL16 RBMX RBM33
acute_bcell	7	covid	C7_IMMUNESIGDB	GSE42021_CD24HI_VS_CD24INT_TREG_THYMUS_DN	6.23447e-17	2.14466e-14	1.05746	0.686236	2.80525	95	IFI44L IFITM1 MX1 NFKBIA ISG15 IFI6 IRF7 LY6E IFIT3 TYMP TRIM22 ISG20 HLA-A IRF8 PLSCR1 BST2 OAS1 NMI ADAR CTSS PSMA6 LAP3 CNDP2 IFI35 TAP1 HLA-F SP110 RUBCN MX2 IFITM2 RASGRP3 ZFP36 HLA-E PSMB9 SP100 RBCK1 STAT1 PSME2 PHF11 USP15
acute_cd8	all	timen	C7_VAX	QI_PBMC_ZOSTAVAX_AGE_50_75YO_CORRELATED_WITH_28D_PEAK_T_CELL_RESPONSE_14DY_NEGATIVE	6.24617e-17	5.08309e-16	1.05746	0.837896	3.30248	37	BIRC5 GINS2 ZWINT CENPM CDK1 MND1 EXO1 MCM2 CHEK1 MAD2L1 PTTG1 GMNN MCM7 CDC25A PCNA RFC3 FANCD2 MCM5 BRCA1 CENPS SUV39H2 SMC2 RPA3 RACGAP1 SMC3 ERCC6L
acute_cd8	7	timen	C7_VAX	GAUCHER_PBMC_YF_VAX_STAMARIL_UNKNOWN_AGE_7DY_DN	6.26677e-17	3.30746e-16	1.05746	0.578051	2.74312	137	GPR183 RGCC MYADM RPS10 EIF3L RPL3 NELL2 RPL4 EEF1B2 EEF2 RPS3A RPS6 TPT1 RPS27A RPS14 RPL27 RPS4X FBL IRS2 EEF1A1 RPS8 RPS18 RPS3 ALKBH7 C12orf57 EIF4B RPL13 RPS5 KLRB1 RPL9 EIF3F RPL10A RPS23 PABPC4 RPL5 PABPC1 ZNF281 SESN3 RPS15A MEF2D RPL39 RPL18 BTF3 RNF11 RPLP1 RPLP0 RPL7 RPL22 RPS13 TOMM7 RPL37A TAGLN2 RPL7A RPS29 RPL35A RPL23 RPL35 FIS1 RPS20 EIF2S3 ICAM3 RPS25 RPS17 RPL11 TMX4 SORL1 GMCL1 LMBRD1 RPL13A
acute_cd4	7	covid	C5_GO_BP	GOBP_IMMUNE_RESPONSE	6.2765e-17	2.63523e-14	1.05746	0.454314	1.74663	646	IFI44L ISG15 IFI6 IRF7 OAS1 IFIT3 PLSCR1 EIF2AK2 MX1 IFI44 MX2 OASL IFIT1 RSAD2 DDX60 IFITM1 IFI35 IFITM3 OAS2 PARP9 USP18 SP100 OAS3 TRIM22 PRF1 BST2 DDX58 ITM2A HERC5 HLA-DPB1 CNPY3 IFI27 IFI16 ADAR ISG20 CCL5 HLA-DPA1 WAS LYAR NMI SLAMF1 NDFIP1 CDC42 SNX6 ZBP1 XBP1 HMGN2 TNIP2 TNFSF10 PHB CD74 OTUB1 HLA-A CNOT7 ELF1 CXCR3 CD6 RNASET2 BCL2 DHX58 IL7R IFIT5 RORA TRIM21 NR1H2 XRCC6 DTX3L YTHDF2 ATG5 GNL1 KHDRBS1 CD8A HLA-DRB1 IFNAR1 LCP2 RGS1 ADGRE5 BTN3A2 IPO7 IFITM2 CD47 S100A8 ACTR2 BATF STAT2 IL18BP RAC2 GZMM AHR SIT1 CCR10 PSMB10 LGALS9 GPI S100A9 PTPN1 GBP1 PPP2R3C DDX21 BTN3A1 B2M ST3GAL1 LAG3 NCR3 CST7 MYD88 CD40LG LCP1 CASP1 RELA HSP90AB1 TAPBP OSM UBQLN1 GPR65 ETS1 STX4 HLA-E SERINC5 SOCS1 HSP90AA1 PRNP KLRD1 CYBA CDC37 TRAT1 CD164 XRCC5 RBCK1 HMGB1 TRBV18 LCK CYBC1 TRIM4 ZAP70 POLR3K CMTM3 VSIR NFKBIZ TRAV29DV5 STAT6 NUB1 EZR PRKRA NFKBIA SYNCRIP PTPRC TOMM70 VIM THEMIS LYZ HLA-C UBE2N CXCR4 PRKCH DHX9 GPR108 SAMHD1 BAX G3BP1 CBLB ORAI1 ERCC1 PRELID1 MALT1 CTSC BIRC3 HCST HRH2 NFE2L2 TRGV10 IKBKB STAT3 PSTPIP1 HLA-DQB1 C1QBP PDE4D SLC7A5 GZMA MYO1G GCH1 TRAV4 PTGDR2 NBN MFHAS1 GATA3 SPN SEC14L1 VAV1 OPTN CD96 GSDMD LGALS3 LEF1 RC3H1 GBP3 ADAM8 SP2 G3BP2 N4BP1 ROMO1 RIPK2 ZNFX1 EIF2AK4 USP15 CHID1 TYROBP LAT LGALS1 POLR3C UBE2K LTB SETD2 TRBV12-4 BANF1 FAM3A CLU IL27RA TNIP1 EIF2B3 EXOSC9 STX8
acute_bcell	12	timen	C7_IMMUNESIGDB	GSE41978_ID2_KO_VS_BIM_KO_KLRG1_LOW_EFFECTOR_CD8_TCELL_UP	6.31203e-17	5.6481e-15	1.05746	-0.702955	-2.88494	91	IFI6 ISG15 MX1 IFI35 IRF7 BST2 STAT1 SP110 UBE2L6 TRIM22 PLSCR1 IFIT1 LAP3 PSMB9 PHF11 ISG20 OAS3 SP100 IFI16 NMI TRIM38 RBCK1 TAP1 APOL6 SAMD9 STAT3 NBN IFITM3 PTPRC ADAR RAB27A
acute_bcell	2	covid	C7_IMMUNESIGDB	GSE13485_DAY7_VS_DAY21_YF17D_VACCINE_PBMC_UP	6.35943e-17	9.91045e-15	1.05746	0.71295	3.13391	70	IFI44L XAF1 MX1 LY6E EIF2AK2 IFIT3 PLSCR1 IRF7 MX2 IFI6 ODF3B ISG15 OAS1 LAP3 TRIM69 PARP9 EPSTI1 ADAR OAS2 HERC5 RELA SAMD9L MARCKS RMC1 CAPN2 PNPT1 UTRN PML AGPAT1 ZNFX1
acute_bcell	8	timen	C7_IMMUNESIGDB	GSE37534_UNTREATED_VS_PIOGLITAZONE_TREATED_CD4_TCELL_PPARG1_AND_FOXP3_TRASDUCED_DN	6.39429e-17	1.53207e-14	1.05746	-0.740628	-2.91336	72	IFI44L XAF1 IFITM1 IRF7 ISG15 MX1 BST2 LY6E ISG20 UBE2L6 PSMB9 EIF2AK2 IFI6 OAS1 STAT1 MX2 PLSCR1 DDIT4 IFITM3 TXNIP PSMB10 NMI IFITM2 SP110 PSME2 HLA-E HLA-F IFI35 CASP1 HLA-C PSMB8 STAT2 GSDMD PML TAP1
acute_cd4	11	covid	HZ_COVID19	Top 500 upregulated genes in human nasal epithelial cells with SARS-CoV-2 infection (Mutant, 72 hpi) from GEO GSE162131	6.4384e-17	6.10538e-16	1.05746	0.593901	2.71099	154	IFI44L IFI6 XAF1 MX1 ISG15 EIF2AK2 IFIT3 OASL OAS1 HERC5 IFI44 PARP9 OAS3 OAS2 MX2 EPSTI1 SAMD9L SP110 DDX58 DDX60L PPM1K ARID1B SAMD9 SMCHD1 RBMX IFIT2 DDX60 DTX3L KMT2A PHACTR4 KAT6A CDK12 PAK2 ANKRD17 HSH2D WAC RBBP6 PRRC2C KAT7 GATAD2B HNRNPA2B1 THOC2 KLF6 CCAR1 HNRNPUL1 IRF9 SRSF4 BCLAF1 AFF4 PARP14 MAPK1IP1L RUNX1 MALAT1 RBM25 VMP1 USP7 HELZ EXOSC9 FNBP4 ZMYND8 ZC3HAV1 DDX21 RPRD2 STAT1 EP300 JMJD1C ASH1L INO80D USP36 AFF1 GSPT1
acute_bcell	6	covid	HZ_COVID19	Top 500 up genes in human lung AT2 cells organoids from GSE160435	6.44499e-17	7.61941e-16	1.05746	0.608193	2.07313	169	IFI44L XAF1 MX1 IFI6 ISG15 IRF7 EIF2AK2 EPSTI1 IFIT3 OAS1 PLSCR1 MX2 IFI44 HERC5 SP110 BST2 IFIT1 USP18 CMPK2 NMI PHF11 ADAR TAP1 LAP3 IFI35 PSME2 TYMP LGALS9 SAMD9L ISG20 TMPO OAS2 PARP14 TALDO1 CD38 SAMD9 STAT1 DDX60 HSH2D PSMA3 PARP9 ZBP1 VAMP8 NUP88 ABRACL SP100 SDF2L1 CCND3 CREB1 IFI27 DNAJA1 MYD88 TES DDX60L CARD11 MALT1
acute_cd8	5	timen	C5_GO_BP	GOBP_RESPONSE_TO_CYTOKINE	6.44499e-17	1.85455e-14	1.05746	-0.491045	-1.73014	431	XAF1 IRF7 MX1 OAS1 IFIT3 ISG15 CX3CR1 IFI27 MX2 OAS2 OAS3 PLSCR1 EIF2AK2 IFIT1 PARP9 BST2 CCL4 STAT1 STAT2 LGALS9 IFI16 SELPLG USP18 IFIH1 DDX58 FCER1G CCL3 IL7R GBP1 OASL PARP14 CD38 MT2A SAMHD1 NMI TRIM56 SP100 TXK ADAR JAK2 LILRB1 PNPT1 TRIM25 GBP5 TNFRSF1A STAT6 CARD16 BCL2L1 IFITM1 KEAP1 TNFRSF1B IL18RAP IFITM3 IRF3 CXCR2 STIP1 IRAK4 HDAC4 ADAM10 CTBP2 CREB1 ZFP36L1 CASP1 CPNE1 PYHIN1 PML TNFRSF18 XCL2 RNF113A XIAP GBP2 MYD88 IFNAR1 ARID5B CMKLR1 GBP4 SYK KLF2 NFIL3 CYBA IL10RA IMPDH2 HAX1 GBA IFIT2 MTF2 NFE2L2 IL2RG TYK2 MAPK14 IL18R1 TNFSF13B RPS6KA5 BCL2 ACTR3 RIPOR2 TRIM21 MAT2A PIAS4 CAPN2 METTL3 IL27RA TRADD GBP3 FOXO3 PTPRJ CDK4 NR1H2 HSPA1A PTPN6 PTK2B UPF1 NAIP STXBP3 CEBPB MT1X PDCD10 JAGN1 IKBKB XBP1 SOS1 DOCK8 BBS2 VPS26B PTPRC RRAGA KDM3A ZBP1 NKIRAS2 JAK1 MAPK1 NFAT5 TNFRSF4 PFKP IFNGR1 SIGIRR RIF1 IL2RB STX8 XRCC5 STAT4 KAT2A TRIM44 IL10RB CDIP1 DOK1 STX4 OXSR1 GCLM ILK ABCD4
acute_cd8	6	covid	C5_GO_MF	GOMF_RNA_BINDING	6.44499e-17	4.62106e-14	1.05746	0.368449	1.41528	1396	OAS1 IFIT1 IFIT3 OASL HERC5 OAS3 DDX60 SPATS2L PNPT1 OAS2 GNL3 MOV10 DDX60L EIF4E IFIH1 HELZ2 EIF2AK2 ISG20 STIP1 NOP16 PARP12 SRP72 TNPO1 C1orf52 LRPPRC SRP54 THOC1 FAM98A MRPL42 IMP4 DHX58 CCDC86 BRIX1 ZNFX1 PNO1 TRNT1 TIA1 MRPL27 RCC2 NAA15 STAU1 SLIRP UTP4 TACO1 PHAX RBM12 MFAP1 FLNB EXOSC3 LGALS3 ZBP1 EIF5B C1orf131 DDX58 TUBB4B N4BP1 APTX BST2 ANGEL2 KPNA2 TSFM ERI1 MTREX GCN1 FIP1L1 MRPL18 FTSJ3 TRMU TRIM25 IFIT2 PRPF38A HMGB3 DHX40 DDX21 NOP14 HSPE1 EXOSC8 DDX56 SCAF1 GTPBP4 ETF1 MRPS9 RPP30 MRPL15 CISD2 MRTO4 FNDC3B UTP6 EIF2AK4 REXO4 RRP36 MRPL12 HSPD1 RRP9 ZNF326 PRPF4B LARP1 EIF3B RBM18 DHX30 GRWD1 SART3 PRDX1 CDK11B PPP5C PEF1 MTIF2 MKI67 NOL11 FUBP1 TOP2A NPM3 NQO1 TCOF1 TRMT10C GTPBP10 TOP1 DHX16 RBM28 FAM98B UTP11 TRIM21 MRPL44 FARSA PCID2 NCBP1 UTP14A NXF1 RNASEH1 PDCD11 RBM15 SUPT6H EIF2S1 DARS2 DDX10 ABCF1 IFIT5 SNRPD1 DDX1 RBMX2 SHMT2 FARSB MRPS18A RBM10 SUPT5H PUS1 EIF1AD MRPL22 RRBP1 SF3A2 HTATSF1 DHX37 EIF4G1 TRAP1 PCF11 MRPS18C DHX38 WDR43 SRFBP1 HLTF ZC3H8 DALRD3 POLRMT CDKN2AIP SAMSN1 IMPDH1 MRPL4 CEBPZ BRCA1 SF3A3 UTP20 POLR2A MDM2 THUMPD1 WDR3 EXOSC4 CAPRIN1 HADHB FKBP4 C1orf35 ANXA7 MRPS5 HEATR1 ZCCHC9 CFAP20 CSTF1 MRPL24 RRP1 DIDO1 COA6 TYMS GNL2 PAIP1 KIN DDX41 METTL3 GSPT1 MRPL39 ADAR LARP4 PDIA4 RBBP6 TIMM50 CPSF3 ELAC2 FMR1 C1D LSM1 RPF2 NTPCR SAFB NUFIP1 ZRANB2 POP5 CCT6A ALYREF MPHOSPH10 ZC3H18 SPTBN1 ZC3H13 NOL10 MAK16 DGCR8 DCP1B MRPL13 MRPS28 FASN RBM33 NOLC1 LARP7 THUMPD3 DDX19A DIMT1 XPO5 CMSS1 BARD1 NAF1 HELB UPF2 ISG20L2 RPUSD3 FASTK TFRC CSRP1 RC3H2 WDR6 PSMD4 TARBP2 SF3B4 NME1 UCHL5 ALDH18A1 SSRP1 USP36 MTERF1 SNRPG SNRPE SECISBP2 ANKHD1 HMGB2 MCTS1 ZCCHC8 CCT4 SYNCRIP CLK3 CCT5 YBX3 EIF2B3 EXOSC7 SMARCA4 PLEC TOE1 SEC63 SUPV3L1 RAE1 DIS3 RAD51AP1 MRPL10 EXOSC9 APOBEC3B RTCA MPHOSPH6 RBM34 TUT7 RPL22L1 SCAF8 SECISBP2L TUBA1B TFAM EXOSC2 DCAF13 RTF1 DHX36 PRPF4 HEATR6 GPATCH4 EIF6 THUMPD2 NOP9 DNAJC2 ALG13 SF3B3 BAG4 MRPL1 NSUN4 SNW1 ADK SMG1 BUD13 CHERP NUSAP1 HNRNPH1 SNRPC YWHAE TCERG1 SEC23IP GIGYF2 GRN EIF2B4 MRPL45 PARP1 ATXN2 HNRNPH3 UBE2N MRPL32 DHX8 RPL26L1 NEMF ATP5F1A SSB DUSP11 CRNKL1 POP7 NOC2L SELENOH HSPA8 ACIN1 XPO1 RRS1 NOM1 ASCC1 HNRNPD SUGP2 RBM17 RBM14 RPP14 ELP3 APEX1 MTRF1L DHX35 CTU2 NSUN6 PRKRIP1 SMNDC1 PHF6 MRPL21 RRP1B LGALS1 RBM22 RARS2 NOSIP XPOT SRP68 YWHAG U2SURP GAR1 LRRC59 TRMT1L RBM5 TDRD3 TFB2M TRMT10A NVL CCDC124 NAT10 HSPA9 DDX11 TCP1 DCPS WDR36 ZGRF1 CCDC137 PUS3 PABPC4 TEFM MSI2 FUBP3 CCAR1 DDX23 HSP90AB1 ATXN2L ZNF346 PUM2 CASC3 PA2G4 RRP7A YARS2 PNN CHTOP FASTKD2 SUZ12 SND1 RBM23 NGDN TAF15 NSRP1 RANBP2 PAPOLG RPUSD2 MTDH RBM41 BCCIP APOBEC3D PELP1 ZC3H7B NOC3L MRPL37 TRMT10B PPIG PRKDC TXN GFM2 AHCYL1 SNRNP40 GOT2 MAPRE1 RSL1D1 NGRN ZNF622 CHCHD1 PTBP2 KHDRBS1 PURB MRM3 COPS5 SYNJ1 TCF20 RPF1 TYW5 RPL7L1 RBM48 FUS NSUN5 MAGOH USP10 SNRNP200 NUCKS1 MRPS7 TUT4 MRPL20 DAP3 RCC1L OTUD4 ZC3H14 FKBP3 MTO1 DNA2 CS NUP98 UTP3 FXR1 ISY1 MRM1 EIF2D GTPBP1 ROCK2 CPSF6 ERH PRPF40A ERAL1 RPP25L SETX SHMT1 MBD2 METTL1 KNOP1 AIMP1 PTCD3 RBM45 PUM3 POP4 HDAC2 DAZAP1 EBNA1BP2 EXOSC1 FAM32A FASTKD5 MRPS35 XRN1 TES EIF2B1 NSUN3 TBRG4 TSR1 RPUSD4 JMJD6 HSPA1A WDR33 ZCCHC3 MARK2 TRIP6 C1QBP SYNJ2 UTP23 APOBEC3H CRKL NELFB IMMT AGO1 SNRPN HNRNPLL SRPK1 EIF2A STAT3 MRPS26 NSUN2 DICER1 RAVER1 HNRNPAB NOL12 YTHDC1 MRPL16 HUWE1 FARS2 EZR RBBP7 NAP1L4 HARS2 DBR1 CCDC47 DUSP14 NCOA5 HBS1L NELFCD IPO5 KHSRP ZNF638 LSM10 PRPF6 SRSF2 TBL3 MTERF4 PUS7L NBPF10 LSM3 SUGP1 MAP4 RBM4 G3BP1 MRPL28 EIF1AY PPP1R10 RTCB YRDC ZC3H7A DDX24 DDX50 TENT5A SURF6 GSPT2 HSPA1B SUMO1 PRRC2C ZCRB1 NUDT5 IMPDH2 NOC4L DUS2 CWC15 GNL3L EIF4G2 RPP40 CTU1 EFL1 MRPL2 HNRNPUL2 EXOSC6 SLC4A1AP WDR75 SRBD1 FASTKD1 EXOSC10 HSP90AA1 EIF2S2 POLDIP3 ZMAT3 DNAJC21 PUS7 LARP4B PTPN1 RBM19 EIF3A SKIV2L NOL8 LSM5 APOBEC3C NUDT16 SREK1 TARBP1 SLBP IFI16 NOL7 TUFM SNIP1 AQR EIF4E2 AKAP8 EIF4H SNRPF NKAP NIP7 DNMT1 APOBEC3F ESF1 KHDC4 SCAF11 NIFK R3HDM1 PRKRA DDX39A CDC5L MRPS23 TFB1M CTNNA1 YTHDC2 NOP2 TRIM28 LUC7L DTD2 CDK9 SNRNP70 CAST ILF3 AUH RBM42 TRMT2A RBM43 LAS1L PES1 ACTN1 NUDT21 PRMT1 DDX49 RRP8 CSTF2 ZFR MCRS1 EZH2 KRR1 CLUH SNRPA1 RNPS1 SNRPA CNOT4 FAM120C
acute_myeloid	5	timen	HZ_COVID19	SARS perturbation; 388 Up Genes from GEN3VA; Human airway epithelium (HAE) cells; Accession: GSE47961 ; Platform: GPL6480; Entry 4	6.44499e-17	3.10434e-15	1.05746	-0.483918	-2.37688	168	IFI27 IFITM1 NT5C3A SAMD9 CD55 SERPING1 SAMD9L IFIH1 RSAD2 OAS1 XAF1 IFI44L AIM2 DDX60 DTX3L TRIM21 ISG20 EGR1 TRIM22 IFIT1 RTP4 CYTIP SOCS3 DDX58 GBP1 IFIT3 PRAM1 IFI6 STAB1 DDX60L IFI35 PARP9 BCL2A1 CREB5 PPM1K MX1 C1QA USP18 HSPA6 TNFAIP3 HSH2D GBP5 TLR2 JUN ETV7 EPSTI1 MX2 ZBP1 ADAM8 ADM SP110 APBB1IP PLSCR1 PML PIK3AP1 IRF7 DUSP2 CDC42EP2 BEST1 IFITM2 STAT2 DHX58 TOR1B OAS3 OASL MLKL TRIM14 ITGAM GBP4 NR4A1 TGM1 CXCL10 IFITM3 TRIM25 NLRC5 PARP12 IL1RN OAS2 NCOA7 KLHDC7B
acute_bcell	2	timen	C7_VAX	ERWIN_COHEN_BLOOD_VACCINE_TC_83_AGE_23_48YO_VACCINATED_VS_CONTROL_7DY_UP	6.45403e-17	9.50503e-16	1.05746	-0.851268	-2.64578	39	IFI44L XAF1 IFITM1 MX1 IRF7 IFIT3 ISG15 UBE2L6 LY6E TRIM22 OAS1 SHISA5 OAS2 EPSTI1 RNF213 MX2 SAMD9 EIF2AK2 IFITM2 LAP3 PLSCR1 IFI35 SAMD9L IFI6 PPM1K TRIM14 PARP9 TNFSF10 IFI44
acute_cd8	10	timen	C7_VAX	SCHERER_PBMC_APSV_WETVAX_AGE_18_40YO_JOINT_TO_VACCINIA_AND_YELLOW_FEVER_UP	6.46173e-17	3.69611e-16	1.05746	-0.876885	-2.61761	35	IFI44L XAF1 ISG15 IFI6 MX1 TRIM22 PLSCR1 OAS1 PSMB9 IFITM1 MX2 IFI44 OAS2 LY6E HERC5 TAP1 SP110 PSME2 IFI27 TNFSF10 GLRX PYHIN1 IFITM2 LGALS3BP LAP3 IFITM3
acute_cd8	10	timen	C7_VAX	SCHERER_PBMC_YF_VAX_AGE_18_40YO_JOINT_TO_VACCINIA_AND_YELLOW_FEVER_UP	6.46173e-17	3.69611e-16	1.05746	-0.876885	-2.61761	35	IFI44L XAF1 ISG15 IFI6 MX1 TRIM22 PLSCR1 OAS1 PSMB9 IFITM1 MX2 IFI44 OAS2 LY6E HERC5 TAP1 SP110 PSME2 IFI27 TNFSF10 GLRX PYHIN1 IFITM2 LGALS3BP LAP3 IFITM3
acute_bcell	6	timen	C7_IMMUNESIGDB	GSE18791_CTRL_VS_NEWCASTLE_VIRUS_DC_4H_DN	6.46437e-17	6.68272e-15	1.05746	-0.7425	-2.30682	73	IFI44L XAF1 IFITM1 IRF7 ISG15 MX1 IFIT3 IFI6 EPSTI1 PLSCR1 ISG20 SAMD9L MX2 IFIT1 PHF11 IFI35 SAMD9 OAS2 HERC5 RNF213 CMPK2 PPM1K ADAR PARP9 USP18 IFI44 DDIT4 MT2A TAP1 DDX60 NT5C3A STAT2 DTX3L TNFSF10 PARP14
acute_bcell	9	timen	C7_VAX	GAUCHER_PBMC_YF_VAX_STAMARIL_UNKNOWN_AGE_3DY_DN	6.48383e-17	7.6185e-16	1.05746	0.782812	2.84723	60	RPL27 RPL4 RPS4X TPT1 RPL3 RPS6 EEF2 RPS5 RPS27A EEF1A1 RPS13 RPS8 EEF1B2 RPS18 RPL22 RPLP0 RPL37A RPS14 EIF3F RPS25 RPS3 TOMM7 RPS20 RPL18 RPL35A RPL5 RPS29 FAU MYADM RPL13A EIF3L RPL30 EIF4B LMBRD1 FBL C12orf57 GNG7
acute_cd4	13	timen	C5_GO_MF	GOMF_STRUCTURAL_CONSTITUENT_OF_RIBOSOME	6.49101e-17	2.64184e-14	1.05746	0.620799	2.43062	143	RPL3 RPL4 RPL27A RPL10A RPS6 RPLP0 RPL36A RPSA RPL5 RPS2 RPS3A RPS4X RPS27A RPL21 RPS10 RPS16 RPL27 RPS5 MRPL54 RPS11 MRPL33 RPL7 RPS26 RPL23 RPS14 RPL9 RPL17 RPL22 RPL6 RPS8 RPL15 RPS3 RPL26 RSL24D1 RPL7A RPL13 RPS13 RPL13A RPS18 RPL10 RPLP2 RPL18 RPS9 RPL8 RPS15A MRPL11 RPL23A RPS23 RPS7 RPL35A RPL39 RPS21 MRPL47 MRPS30 RPL31 UBA52 RPL34 RPL22L1 RPL18A MRPS15 RPS19 RPL29 RPL19 RPL32 MRPL9 MRPS24 DAP3 MRPL23 MRPL24 MRPL55 RPL37A RPS12 RPL35 RPLP1 RPL11 RPS25 RPS28 RPS29
acute_bcell	10	timen	C5_GO_CC	GOCC_IMMUNOGLOBULIN_COMPLEX	6.52924e-17	2.45499e-14	1.05746	-0.68051	-2.4776	66	IGKV3-20 IGKV1-5 IGKV3-15 IGHV4-39 IGKV4-1 IGLV1-44 IGKC IGHV3-23 IGHV3-30 IGLV1-47 IGLV1-51 IGLV3-1 IGHV4-34 IGKV1-16 IGLV2-14 IGLV2-23 IGHA1 IGKV2-30 IGHV3-74 IGHM IGKV1-9 JCHAIN IGLV1-40 IGHG2 IGKV1-17 IGHV1-3 IGLV7-46 IGKV2-29 IGLV2-8 IGHV5-51 IGKV1-27 IGHV3-7 IGKV1D-39 IGLV3-19 IGKV1-39 CD79B
acute_myeloid	1	timen	HZ_COVID19	Top 500 up genes for SARS-CoV-2 late-stage infection in human male blood from GSE161731	6.52924e-17	3.32338e-14	1.05746	0.383821	1.8348	438	HMGA1 MARCKSL1 PCIF1 EMD MXD4 DEDD2 EHD1 MAZ MAF1 MPST EEF2 CNN2 CCDC9 ELOF1 VPS51 MAP7D1 B4GALT3 METRNL STUB1 PACS1 VPS37B TNIP1 TUFM GYPC YBX3 HSF1 GNA12 ASMTL UBE2M UBXN6 EIF3B KCNQ1 CD151 CHMP4B RHBDD2 SH3GL1 TUBA1C MCRIP1 ALDH3B1 MFNG TUBB4B CNPPD1 MAP3K14 ARID5A HLA-DPB1 CARHSP1 WDR13 SIRT2 CRAT ARF5 FZR1 MAPK3 PARVB PRDX2 HDGF SLC25A39 POLR2E EIF6 CENPB CIZ1 YY1AP1 MGAT4B TPGS2 SNAI3 SHMT2 AKR7A2 TESC NCAPH2 KLF16 PRKCSH IRAK1 NUTF2 ZNF428 ABHD14B RNF187 FBXW5 RHOF CD99 MICAL2 DBP CLPTM1 CTDNEP1 MLF2 ZDHHC3 SMOX PIM1 ACTR1A SUMF2 SZRD1 TUBA4A MRPL37 DYNLL2 GTF2F1 BIN1 MMP24OS PRPF31 ATG101 RALY SLC25A11 PSMD2 MUL1 GPS1 NRGN GNB2 RNF10 GUCD1 BAP1 ZNF787 CTDSP1 RPUSD1 SF3A2 MRPL28 SLC9A3R1 GSK3A HADHA SGTA CTNNBIP1 POLD2 SLC25A1 YIPF3 EPN1 JAZF1 SDHA PIGT NELFE GNAS CUTA WDTC1 ST3GAL1 GAS2L1 WDR1 ZNF524 PRPF6 PTMS RXRA USF2 SNX8 TOLLIP PPP1R7 HDAC5 PSMF1 THAP4 MCOLN1 AKT1S1 ZNF385A HNRNPUL1 TUBA1B UBALD2 MAP2K3 PPM1G UBL7 R3HDM4 PDAP1 SLC25A6 TRAF7 G6PC3 FURIN SLC7A5 YJU2 SNAPC2 MDH2 DAP DNAJC4 HAGH SASH3 SART1 CYB5R3 CSK TSPAN33 CCDC69 NINJ2 SCYL1 LHPP SMARCD2 CMTM7 PNPLA2 RBM38 RAB11B E2F4 INPP5K SNRPB CHMP1A ATP5F1D RETREG2 RILP CSRP1 ARFGAP2 ZNF362 PRKACA CCDC124 PTPN18 RNF40 NR1H2 NAA60 BRMS1 ADRM1 CDIPT PPP1CA ALKBH5 SHARPIN PKN1 SRM UBXN1 CUEDC2 ADIPOR1 FBP1 MPND MED22 ZBED1 ILK FDFT1 RAB1B RIC8A ANXA11 VAT1 VPS18 GPI POLDIP2 UNC45A PUF60 PPP1R18 SF3B4 MGLL STK11 TAF15 POLR2L GUK1 JUND SLC48A1 ISG20L2 AP2A1 MID1IP1 DCTN1 BTBD2 NDUFAF3 NDUFS7 PGLS AKT2 PRDX6 AGPAT1 CHTF8 TGFB1 UBALD1 XRCC6 EFHD2 NELFB SLC10A3 CHMP6 TFIP11 TADA3 SLC35A4 BAG6 HDLBP POLL RNPEPL1 ASCC2 PPP2R1A SNX17 RNF220
acute_bcell	2	timen	HZ_COVID19	Top 500 up genes for SARS-CoV-2 infection in Rhesus macaques at Group 2 dose in PBMCs at 2 DPI from GSE156701	6.58848e-17	2.57421e-15	1.05746	-0.576757	-2.11234	204	IFI44L XAF1 IFITM1 MX1 IRF7 IFIT3 ISG15 UBE2L6 LY6E STAT1 TRIM22 NMI OAS1 OAS2 EPSTI1 CHMP5 PSMB8 IFI16 ADAR MX2 BST2 SAMD9 EIF2AK2 LAP3 PLSCR1 SP110 ISG20 FCGR2B IFI35 TRIM38 SAMD9L CASP1 PHF11 IFI6 PPM1K CARD16 APOBEC3G TMEM60 PSMB10 TRAFD1 CYSLTR1 ERP29 TYMP TRIM14 GLRX DEK PARP9 NAPA TNFSF10 UBA7 TAP1 JAK2 SP100 GM2A IFI44 PSME2 MT2A OGFR CNDP2 INPP5D PML IRF9 HERC5 GSDMD BARD1 BAZ1A XPO1 RERE DRAP1 APOBEC3C IFI27 PNPT1 PIK3AP1 PTK2B CITED2 RBCK1 PARP12 MED17 TRIM56 KAT2A DAPP1 ODF3B DLGAP4 DNPEP UNC93B1 PARP10 NAGK FAM111A PCK2 GPBP1 CYBB RARRES3 CTNNBL1 SNX10 CD164 CASP4 TMEM165 TOR3A CCDC82 TRANK1 TMEM123 LYSMD2 RAB8B RNF114
acute_cd4	4	timen	HZ_COVID19	Top 500 up genes for SARS-CoV-2 infection in Rhesus macaques at Group 3 dose in Bronchoalveolar Lavage at 4 DPI from GSE156701	6.61349e-17	8.0512e-16	1.05746	-0.546621	-2.30381	134	XAF1 IFI44L IFIT3 IRF7 GIMAP4 IFIT1 IFI27 MX2 EIF2AK2 ISG15 TRIM22 OAS1 RSAD2 EPSTI1 PARP9 SAMHD1 MX1 IFI16 OAS3 OASL IFI6 SLFN5 OAS2 IFI44 STAT1 HERC5 CHST12 HELZ2 CMPK2 DDX60 HERC6 LGALS3BP DDX58 PARP12 CDC25B STAT2 PML CNP GRN GIMAP6 KCNA3 LY6E SMCHD1 IFIH1 MIIP USP18 IFIT5 PARP10 PDE3B TMEM123 TYMP CITED2 IFIT2 LNPEP ADAM10 MOV10
acute_myeloid	2	timen	HZ_COVID19	Hydroxychloroquine Top 200 Predicted Genes from Geneshot AutoRIF via ARCHS4 Co-Expression Gene Similarity	6.61349e-17	1.32498e-15	1.05746	-0.466394	-2.3017	180	IFIT3 IFIT1 SIGLEC1 RSAD2 MX2 XAF1 OAS3 PARP9 ISG20 SAMD9L CMPK2 C3AR1 EPSTI1 OAS2 HERC5 FPR2 OAS1 TLR8 IFIT2 IRF7 USP18 TNFSF10 NAGK MX1 PARP10 DDX60 DTX3L IFIH1 DDX58 ATP6V1B2 CCR1 TLR4 LILRB4 HLX GBP1 TNFAIP8 SLC11A1 PTAFR TRIM21 AQP9 OASL IFI35 PARP12 PSEN1 SIGLEC9 CD48 ACSL1 NLRC4 N4BP1 PARP14 LGALS9 IRF5 TFEC CTSZ SLC31A2 CLEC4E DDX60L CD300C IL1RN TAP1 LILRB1 SP110 C5AR1 LCP2 ZNFX1 RTP4 ETV7 TRIM22 TRIM25 DHX58 TREM1 CASP1 RNF13 ISG15 APOBEC3A NAPA PLEKHO1 BCL2A1 LILRA6 ATP6V0D1 APOL6 TNIP1 IFIT5 SIGLEC7
acute_cd8	10	timen	HZ_COVID19	SARS-Cov Top 200 Predicted Genes from Geneshot AutoRIF via Tagger Co-Occurrence Gene Similarity	6.6344e-17	7.97636e-16	1.05746	-0.736415	-2.45096	77	IFI44L XAF1 ISG15 IFI6 MX1 IRF7 ISG20 STAT1 BST2 ICAM2 TRIM22 IFI35 UBE2L6 EIF2AK2 OAS1 IFITM1 IFI16 MX2 IFI44 SAMD9 EPSTI1 OAS2 LY6E OAS3 DDX60 GBP1 OASL HERC5 DTX3L PSME2 IRF2 COPZ1 TRAT1
acute_cd8	10	covid	HZ_COVID19	Top 500 up genes for SARS-CoV-2 infection in Rhesus macaques at Group 2 dose in Bronchoalveolar Lavage at 4 DPI from GSE156701	6.64002e-17	1.08938e-15	1.05746	0.675685	2.19567	103	IFI44L XAF1 ISG15 IFI6 IRF7 BST2 MX1 EIF2AK2 LY6E IFITM1 MX2 OAS1 HERC5 IFI44 OASL PHF11 TYMP TMEM123 OAS3 SLFN5 UBE2L6 SAMD9L SAMD9 APOL6 PARP10 IFI27 ADAR OAS2 EPSTI1 PARP9 ZBP1 HIST1H1E STAT1 ISG20 PRF1 SAMHD1
acute_cd8	all	timen	C5_GO_BP	GOBP_REGULATION_OF_NUCLEAR_DIVISION	6.73226e-17	9.71689e-15	1.05746	0.629213	2.93129	101	PKMYT1 TRIP13 PLK1 ZWINT CDC20 NUSAP1 CDT1 CENPF MKI67 DLGAP5 AURKB RAD51AP1 CDCA2 TTK BUB1 CHEK1 RGCC MAD2L1 BUB1B CCNB1 NEK2 CDC25C CD28 NDC80 FBXO5 ANAPC15 ESPL1 RCC1 AURKA XRCC3 FBXO43 DUSP1 RAD1 KIF20B
acute_bcell	5	age_n	C5_GO_BP	GOBP_ADAPTIVE_IMMUNE_RESPONSE	6.75948e-17	1.821e-13	1.05746	-0.562939	-2.3392	208	HLA-DQA2 IGKV1-5 IGKV4-1 IGHM IGHV4-34 IGHV4-39 IGHV3-23 IGHV3-30 IGLV1-47 IGHV3-21 IGKV1-8 CD79B IGKV1-27 IGHV2-5 IGLC2 IGLV2-11 IGLC3 IGKC IRF1 IGLV3-10 LAT2 IGHV3-33 FCER2 JCHAIN IGLV2-14 IGKV2-30 IGKV3-15 IGHD IGHG2 PRKCB BTN3A2 IL27RA IGLV3-25 IGHV1-69D IGHV3-15 IGKV2-29 STX7 IGHG1 IGLV2-23 IGKV1-9 IGHV3-7 CD1C IGHV1-18 HLA-DQB2 IGKV1D-39 IGLL5 BCL10 IGHV3-53 IGHV3-48 HLA-DRB5 PIK3CD GAPT MLH1 IGLV1-51 NFKB2 CD40 CD46 IGHG3 ERAP2 ADAM17 INPP5D CSK LAIR1 KMT5B GPR183 IGHV3-20 PTK2B IGKV1-39
acute_bcell	2	covid	C7_IMMUNESIGDB	GSE6269_HEALTHY_VS_FLU_INF_PBMC_DN	6.77743e-17	1.02318e-14	1.05746	0.679987	3.04555	82	IFI44L IFITM1 XAF1 MX1 LY6E IFITM3 EIF2AK2 IFIT3 PLSCR1 MX2 IFI6 IFI44 CALR HLA-A ISG15 NMI OAS1 IFI16 S100A11 CHMP5 IFI35 EMP3 IFITM2 OAS2 HERC5 MARCKS GNAS GRB2 PML FTL AGPAT1 MID1IP1
acute_myeloid	5	timen	C5_GO_CC	GOCC_SECRETORY_VESICLE	6.78198e-17	1.67854e-14	1.05746	-0.352805	-1.87631	548	CLU RNASE2 OTOF LGALS3BP FPR2 HSPA1A CD55 SERPING1 DYNLL1 C3AR1 SELL MCEMP1 TSPAN14 NEU1 PRKCD SLC2A3 STX7 RAB27A THBS1 PLAC8 IDH1 LRRK2 ARHGAP9 SLC15A4 GOLGA7 DYNLT1 CREG1 JUP NCF2 RAB10 DTNBP1 ATP6V1D CRISPLD2 HSPD1 CTSL RETN CTSC IQGAP2 CPPED1 APAF1 ADAM10 SNAP23 NCKAP1L ACTN1 STX4 ILF2 DOK3 BSG HSPA6 BIN2 SERPINB6 KPNB1 MAPK14 FLOT2 TLR2 ATP6V1A PSMD1 TRAPPC1 PHACTR2 ARSA PYGL CDA CR1 SIRPA CPNE3 LAMP2 ADAM8 FCGR2A COPB1 STX12 ALDH3B1 CD300A FPR1 PSMD11 IGF2R SNAP29 TRAPPC4 GDI2 GCA ACAA1 RAB6A PSEN1 DNAJC13 GNS TMED2 PTPN6 SERPINB1 NFAM1 ACLY RCBTB2 VCL OSTF1 NAPRT GSDMD SIRPB1 CD93 RAB8A LAMTOR3 ANO6 GM2A TEX264 CYSTM1 NCSTN RAP1A TCP1 KCNAB2 STX6 CLK3 DDOST TMED10 HVCN1 ITPR2 GLB1 SLC11A1 XRCC5 RAB7A MNDA SIGLEC9 CKAP4 SOD1 TOM1 PSMC2 LAIR1 PSMD3 SIGLEC14 RAB18 ECE1 METTL7A CD58 TIMP2 CTSA DNM1L PRKACA CAB39 HSPA8 BST1 OSCAR DEGS1 NOTCH1 DLD DNASE1L1 APEH EBAG9 SYNGR1 ATP6AP2 TBC1D10C ITGAM CYB5R1 CLEC4D NHLRC3 MANBA PSMD2 C1orf35 SPTAN1 SLC44A2 SLIRP MAGED2 S100A12 PTPRC RAP2B HEXB SYPL1 SNAPIN CD33 CTNNA1 VAPA COPS5 GNAI3 FGR TMC6 MGST1 PSMD12 ERP44 PRCP RNASE3 HEXA DOCK2 HMOX2 UNC13D VTI1A ITPR1 CNN2 HSP90AA1 DNAJC5 ROGDI UBR4 ACTN4 FUCA2 PPIE IQSEC1 CAPN1 CFD FUCA1 FNDC3A SURF4 FABP5 TOR4A RAB24 VPS13C STXBP3 CANT1 LAMTOR2 MAPK1 SRI PTPRJ VTI1B HUWE1 SNX10 RAB11B ARMC8 CYB5R3 GALNS RAB8B HSP90AB1 HK3 AGPAT2 CAT PTAFR GTPBP2 NFKB1 RABAC1 STOM ALOX5 AP2A2 IST1 LPCAT1 RAB13 PNP CCT8 MLEC ITGAL HP PFKL COMMD9 VAMP4 TRIP11 DPP7 DMXL2 CD36 SMPD1 DIAPH1 EXOC3L1 VNN1 LAMP1
acute_cd8	1	age_n	C2_CP_KEGG	KEGG_RIBOSOME	6.83893e-17	1.10791e-14	1.05746	0.650656	3.033	85	RPS26 RPL36A RPS2 MRPL13 RPL24 RPS29 RPS19 RPL35A RPS5 RPL4 RPL5 RPS3A RPS9 RPS12 RPL37 RPS18 RPL32 RPL13 RPL41 RPL26 RPL3 RPL27 RPLP0 RPL36 RPL30 RPS28 RPL17 RPL10 RPS7 RPL34 RPS6 RPL21 RPL6 RPS25 RPSA RPL28 RPL18A RPL11 RPL7A RPL19 RPS15A RPS16 RPS13 RPL12 RPS27 RPL10A RPS21 RPS4X RPL38 RPL35 RPL36AL RPL29 RPS3 RPS8 RPS15 RPL27A RPLP1 RPL9 RPL8 RPLP2 RPL23A RPL18 RPL15 RPS23 RPL14 FAU RPL22
acute_bcell	8	timen	C7_IMMUNESIGDB	GSE42724_NAIVE_BCELL_VS_PLASMABLAST_UP	6.92378e-17	1.57994e-14	1.05746	-0.763963	-2.95111	65	IFI44L XAF1 IFITM1 IRF7 ISG15 MX1 BST2 SHISA5 LY6E ISG20 UBE2L6 PSMB9 EIF2AK2 TRIM22 OAS1 STAT1 MX2 PLSCR1 SAMD9 PPM1K NT5C3A EPSTI1 NMI SAMD9L SP110 PARP9 LAP3 HLA-F HSH2D IFI35 CASP1 PSME1 RAB8A STAT2 PML ZBP1 TAP1 UBA7
acute_cd4	14	covid	C7_VAX	HOWARD_PBMC_INACT_MONOV_INFLUENZA_A_INDONESIA_05_2005_H5N1_AGE_19_39YO_AS03_ADJUVANT_VS_BUFFER_1DY_UP	6.93204e-17	4.73187e-16	1.05746	0.757077	2.47271	70	IFI6 IFI44L ISG15 MX1 IRF7 XAF1 IFIT3 IFITM3 PLSCR1 MT2A OASL OAS1 OAS2 IFI44 RSAD2 EPSTI1 IFI35 UBE2L6 TYMP PARP9 PSME2 CASP1 CD38 OAS3 TAP1 DDX60 GBP1 HERC5 CTSS LAP3 PSMB9 DTX3L GLUL SAMD9L
acute_cd4	6	covid	HZ_COVID19	SARS Top 200 Predicted Genes from Geneshot AutoRIF via AutoRIF Co-Occurrence Gene Similarity	6.96017e-17	1.86235e-15	1.05746	0.603594	3.1202	102	IFI44L ISG15 MX1 LY6E MT2A IFI6 IFI44 EIF2AK2 IRF7 IFITM1 OAS1 IFITM3 EPSTI1 CD40LG BST2 IFI16 OASL MX2 AIMP1 HERC5 MYL12A DDX60 OAS2 OAS3 B2M ISG20
acute_cd4	5	covid	C7_IMMUNESIGDB	GSE18791_CTRL_VS_NEWCASTLE_VIRUS_DC_6H_DN	6.98235e-17	8.90801e-15	1.05746	0.617345	3.02171	105	IFI44L IFI6 ISG15 XAF1 MX1 IRF7 ADAR IFIT3 IFI44 PLSCR1 HERC5 SAMD9L SP100 EPSTI1 RNF213 ZBP1 MX2 OAS3 PARP12 DDX60 SP110 STAT2 ISG20 BCL3 SAMD9 PARP14 C1GALT1 C3orf38 TRIM22 DTX3L OAS2 HERC6 NAMPT PHF11 ZBTB43
acute_cd8	12	timen	HZ_COVID19	Top 500 up genes for SARS-CoV-2 infection in Rhesus macaques at Group 2 dose in PBMCs at 4 DPI from GSE156701	6.99465e-17	2.98438e-15	1.05746	-0.756279	-2.59275	66	IFI6 BST2 ISG15 ISG20 IRF7 XAF1 GZMB IFI44L LY6E MX1 EIF2AK2 GIMAP4 IFITM1 STAT1 PARP9 IFI35 SP100 CX3CR1 GIMAP7 UBE2L6 TYMP IFI16 RARRES3 TMEM123 ABI3 TAP1 OASL APOL6 S1PR5 SLC3A2 PLAC8 SLFN5 IFI27 CYB561D2 ITGAL
acute_bcell	7	covid	C7_IMMUNESIGDB	GSE13485_DAY1_VS_DAY7_YF17D_VACCINE_PBMC_DN	7.00466e-17	2.24896e-14	1.05746	0.744154	2.88614	70	IFI44L IFITM1 XAF1 MX1 ISG15 IFI6 IRF7 IFITM3 IFIT3 EIF2AK2 TRIM22 PLSCR1 OAS1 NMI SAMD9L ADAR ZBP1 LAP3 MRPS18C TAP1 SP110 CHMP5 IFNAR1 DTX3L EPSTI1 MX2 PSMB9 SP100 STAT1 PSME2
acute_bcell	11	timen	HZ_COVID19	Top 500 up genes for SARS-CoV-2 infection in Rhesus macaques at Group 3 dose in Bronchoalveolar Lavage at 4 DPI from GSE156701	7.07333e-17	1.06865e-15	1.05746	-0.667331	-3.03034	90	IFI44L IFI27 XAF1 ISG15 MX1 IRF7 IFI6 EPSTI1 OAS1 IFI44 TRIM22 IFIT3 STAT1 LY6E OAS2 MX2 IFI16 PARP9 EIF2AK2 TYMP STAT2 APOBEC3G PML CHST12 UNC93B1
acute_bcell	11	timen	C7_IMMUNESIGDB	GSE18791_CTRL_VS_NEWCASTLE_VIRUS_DC_6H_DN	7.114e-17	8.18957e-15	1.05746	-0.668671	-3.00518	89	IFI44L XAF1 ISG15 MX1 IRF7 IFI6 EPSTI1 ISG20 IFI44 TRIM22 PLSCR1 IFIT3 STAT1 SAMD9L PHF11 OAS2 TRIM69 MX2 DDIT4 PARP9 NT5C3A SAMD9 SP110 DYNLT1 STAT2 DTX3L APOBEC3G GLRX PML ADAR GBP1 TNFSF10 RNF213 UNC93B1
acute_bcell	5	timen	C7_IMMUNESIGDB	GSE17974_IL4_AND_ANTI_IL12_VS_UNTREATED_24H_ACT_CD4_TCELL_DN	7.12008e-17	6.77134e-15	1.05746	-0.820339	-2.42411	48	IFI44L XAF1 ISG15 IFI6 IFIT3 MX1 OAS1 BST2 ISG20 PLSCR1 MX2 IFIT1 SAMD9L EPSTI1 OAS2 TYMP HERC5 IFI44 SLAMF6 LGALS9 IFIT2 SP100 STAP1 IFI27 HSH2D SP140 ANXA2 CPNE5
acute_cd4	6	covid	HZ_COVID19	SARS Top 200 Predicted Genes from Geneshot AutoRIF via Tagger Co-Occurrence Gene Similarity	7.16287e-17	1.86235e-15	1.05746	0.57733	3.00187	108	IFI44L XAF1 ISG15 MX1 LY6E IFI6 IFI44 EIF2AK2 IRF7 IFITM1 OAS1 IFITM3 EPSTI1 BST2 IFI16 OASL MX2 TRAT1 HERC5 DDX60 OAS2 OAS3 TRIM22 ISG20 ICAM2 PARP12 SURF4 IFITM2 GBP1 YARS FKBP8
acute_bcell	4	covid	HZ_COVID19	Top 500 up genes for SARS-CoV-2 infection 48 hpi in human alveolar organoids for GSE152586	7.17831e-17	1.31525e-15	1.05746	0.522875	2.38422	270	IFITM1 MX1 IFI44L XAF1 ISG15 IRF7 PLSCR1 IFI6 IFIT3 ELF1 LY6E SHISA5 OAS1 ISG20 IFITM3 NMI MT2A ODF3B EIF2AK2 CCND3 BST2 LGALS9 UBE2L6 GTF2B OAS3 PSMB9 TYMP NFKBIA EPSTI1 GADD45B HIST1H2AC OAS2 CSRNP1 IFI27 MX2 PPM1K TRIM22 SP110 DNAJA1 IFI16 HERC5 ADAR PHF11 DDX58 LAP3 TMEM123 STAU1 CASP1 CHMP5 IRF9 SAMD9 RAB3GAP1 SAMD9L PARP9 PARP4 ARID4B INTS12 RNF114 SNX6 BAZ1A NXF1 TCIRG1 SP100 DDX60L FNBP4 CCNL1 KDM3A HLA-E EPC1 STAT1 ZNFX1 CCDC6 TNFAIP3 ITM2B HSH2D GPBP1 JAK2 TSC22D4 MYD88 IFI35 DTX3L RNF19A PATL1 ETV7 UBA7 NFKBIZ TAPBP WHAMM KIAA0040 PIM2 RSRC2 DAPP1 JUNB SMG7 ZRSR2 INSIG1 IFIT5
acute_cd4	1	timen	HZ_COVID19	Hydroxychloroquine Top 200 Predicted Genes from Geneshot AutoRIF via Tagger Co-Occurrence Gene Similarity	7.31483e-17	9.95629e-16	1.05746	-0.569119	-2.84017	125	IFI44L XAF1 IRF7 MX1 IFI6 ISG15 IFIT3 OAS2 IFI44 OAS1 MX2 LY6E EIF2AK2 TRIM22 IFITM3 IFITM1 STAT1 EPSTI1 ADAR GBP1 IRF9 IFI35 DDX58 PLSCR1 XBP1 OAS3 IFITM2 ISG20 PARP12 DDX60 IFI16 SQSTM1 HERC5 TRIM21 UBE2A
acute_bcell	8	timen	HZ_COVID19	Top 500 up genes for SARS-CoV-2 infection in Rhesus macaques at Group 1 dose in PBMCs at 2 DPI from GSE156701	7.31981e-17	5.60488e-15	1.05746	-0.620651	-2.73564	137	IFI44L XAF1 IFITM1 IRF7 ISG15 MX1 BST2 LY6E ISG20 UBE2L6 EIF2AK2 TRIM22 IFI6 OAS1 STAT1 IFI16 MX2 PLSCR1 EPSTI1 PSMB10 NMI PLAC8 DRAP1 PSME2 CCT7 PARP9 CCND3 LAP3 MAT2A CYSLTR1 HSH2D IFI35 CASP1 FGD2 PHF11 ADAR RELA PIK3AP1 RAB8A MT2A GLRX STAT2 XPO1 PTK2B PML ANXA6 ZBP1 TAP1 ODF3B FKBP4 TMEM109 DNPEP IFI27 MGAT1 ERP29 HSPB1 DEK ANXA2 CARD16 PARP10 LSM2 APOBEC3C SLC3A2 SNX6 NUB1 INPP5D FCN1 SPTLC2 UNC93B1
acute_bcell	7	timen	HZ_COVID19	SARS-CoV perturbation; 402 Up Genes from GEN3VA; Human bronchial epithelial 2B4 cells; Accession: GSE17400 ; Platform: GPL570; Entry 6	7.34086e-17	1.9857e-15	1.05746	-0.54585	-2.66385	150	IFI44L XAF1 IFITM1 IRF7 MX1 ISG20 ISG15 BST2 IFIT3 LY6E UBE2L6 TRIM22 EIF2AK2 IFITM2 OAS1 MX2 PSMB9 LAP3 PPM1K PSMB8-AS1 CHMP5 STAT1 SELL IFITM3 TRIM69 PARP9 EPSTI1 OAS2 SAMD9L NT5C3A IFI16 SP110 PSME2 NMI PSMA6 IFI35 PSMB8 RNF213 DTX3L PLAC8 PARP10 ZBP1 SP100 BAZ1A SAMD9 IRF9 TYMP NAPA ZC3HAV1 PHF11 PSMB10 IRF2 GCA HLA-E IFI27 HLA-B GLRX APOBEC3G TAP1 RASGRP3 MT2A
acute_cd8	4	covid	C5_GO_BP	GOBP_REGULATION_OF_VIRAL_GENOME_REPLICATION	7.34618e-17	4.57667e-14	1.05746	0.74109	2.33517	68	MX1 OAS1 OASL RSAD2 EIF2AK2 ISG15 PLSCR1 IFIT1 OAS2 OAS3 IFIT5 BST2 IFITM1 IFITM3 IFIH1 ISG20 PARP10 N4BP1 ADAR IFI16 BCL2
acute_cd4	10	timen	C7_IMMUNESIGDB	GSE19888_ADENOSINE_A3R_INH_VS_ACT_WITH_INHIBITOR_PRETREATMENT_IN_MAST_CELL_UP	7.37171e-17	1.13524e-14	1.05746	-0.675783	-2.52293	69	IFI44L XAF1 IRF7 ISG15 MX2 EIF2AK2 MX1 IFIT3 OAS1 IFITM3 STAT1 IFIT1 UBE2L6 OAS2 RSAD2 LY6E USP18 TAP1 PSMB9 SHISA5 SAMD9L IFI44 IFI35 SLFN5 SAMHD1 RNF213 PARP9 UPP1 PSMB10 SP110 PSMB8 OAS3 DTX3L CMPK2 IFIT2
acute_myeloid	6	timen	C7_IMMUNESIGDB	GSE10325_MYELOID_VS_LUPUS_MYELOID_DN	7.45596e-17	1.64099e-14	1.05746	-0.459777	-2.41445	182	IFI27 IFITM1 GIMAP4 RSAD2 IFIT1 SIGLEC1 IFIT3 MX2 IRF7 JUP NMI LGALS3BP GBP1 XAF1 SPTLC2 PLSCR1 IFI6 SPATS2L SERPING1 DGUOK DDX60 APOL6 RAB8B IFI16 NAIP IGSF6 LMNB1 CUL1 FCGR1B UBE2L6 CBR1 IFI35 GLG1 TOP1 ACSL1 PHACTR2 MT2A IFIH1 HLX MT1X LAIR1 STAT1 EMC7 USP18 IFIT2 NUCB1 RBCK1 CEMIP2 TOR1B MAPK1IP1L CCL2 TAP1 TOR1A XBP1 PSMA6 PSMF1 ATOX1 SP100 IFIT5 EIF2AK2 AQP9 PEF1 GMPR MX1 DESI1 PLIN2 MED8 FFAR2 PARP12 KYNU EPB41L3 HERC5 POP4 SEMA4D IL1RN TXN F5 ZCCHC2 CALM3 EDEM2 CD63 PSME2 QKI SRP54 FLVCR2 PAFAH1B1 APOL1 PIM1 CTSA RTP4 LGALS9 STAT3 LAP3 IGF2R ADAR GM2A GK ACP2 GID8 HERC6 KDELR1 MARCO LAMP1 TFEC MILR1 UBE2K SHC1 LY6E ADAM17 EHD4 ERO1A PTP4A1 VTI1B MFSD5 GTPBP2 LIMK2 SNTB1 ADM DRAP1 ISG15 MCUB SRSF9 SEC22B ATG7 DDA1 CDS2 CTBS MT1F RGL1
acute_myeloid	13	timen	C5_GO_BP	GOBP_REGULATION_OF_DEFENSE_RESPONSE	7.52654e-17	1.48317e-14	1.05746	-0.571644	-2.19093	300	ISG15 OAS1 IFIT1 IRF7 OAS3 STAT1 IFI35 PARP9 SERPING1 IFI16 MNDA HERC5 PARP14 STAT2 USP18 LILRA5 S100A8 FGL2 NMI PLSCR1 NCF1 S100A9 DDX58 HMGB2 DTX3L ZBP1 S100A12 TNFAIP8L2 ADAR TNFRSF1A LGALS9 TLR2 NEAT1 LILRB1 TLR4 PRKCD TRIM21 ZNFX1 CASP1 TRIM5 LRRK2 CCR2 FCN1 APOBEC3G MEFV DHX58 TLR8 SNX6 RHBDF2 GBP5 ALOX5 HSP90AA1 HCK CR1 IRAK3 NLRC5 PYCARD NKG7 CLEC7A HLA-A XIAP FGR HAVCR2 TRIM38 PAK1 PTPN6 MYD88 MAPK14 PIK3AP1 EREG TYROBP SERPINB9 AOAH IL17RA SYT11 BTK TRAFD1 N4BP1 SIRPA GBA GRN JAK2 KLRD1 LAG3 AKIRIN2 SELENOS HLA-B VPS35 CDK19 PTPRC HLA-E TRIM56 AKNA RB1 CASP4
acute_cd4	1	covid	HZ_COVID19	Top 500 up genes for SARS-CoV-2 infection in Rhesus macaques at Group 1 dose in Bronchoalveolar Lavage at 4 DPI from GSE156701	7.55048e-17	1.1871e-15	1.05746	0.542084	2.69127	159	IFI44L XAF1 EIF2AK2 IFI6 IRF7 MX1 LY6E IFI44 OAS1 IFIT3 MX2 ISG15 HSH2D OAS2 PARP9 SELL HERC6 MGAT4A HELZ2 SAMD9 ZBP1 LGALS3BP ADAR EPSTI1 PLD3 LNPEP GNLY SAMHD1 HERC5 ARID5A DHX58 SELPLG OAS3 RELB TMEM123 CCR7 ADAM10 IFIT5 MDM2 TPP1 CNP CDK17 CD28 RC3H1 CTSD GZMA ADPGK KLHDC7B SLFN5 IL21R LAMP1 ITGB7 UBE2J1
acute_bcell	11	timen	C7_IMMUNESIGDB	GSE18791_UNSTIM_VS_NEWCATSLE_VIRUS_DC_10H_DN	7.55475e-17	8.49471e-15	1.05746	-0.714699	-3.09845	72	IFI44L XAF1 ISG15 MX1 IRF7 IFI6 EPSTI1 ISG20 IFI44 TRIM22 PLSCR1 IFIT3 STAT1 SAMD9L PHF11 OAS2 TRIM69 MX2 PARP9 NT5C3A AIM2 SAMD9 SP110 DYNLT1 STAT2 RIPOR2 DTX3L APOBEC3G PML ADAR TNFSF10 LYSMD2
acute_cd4	5	covid	C7_IMMUNESIGDB	GSE26030_TH1_VS_TH17_DAY5_POST_POLARIZATION_UP	7.57823e-17	9.42032e-15	1.05746	0.62999	3.02096	100	IFI44L ISG15 XAF1 MX1 IRF7 EIF2AK2 IFITM3 IFIT3 OAS1 IFI44 SAMD9L EPSTI1 RNF213 ZBP1 MX2 OAS3 PARP12 DDX60 LAP3 STAT2 CD69 ISG20 HSH2D VCPKMT PARP14 HLA-C DPP4 HLA-E HSPA5 NMI DTX3L OAS2 PARP11 HERC6 NAMPT TOR1AIP2 GHITM PLAC8
acute_bcell	2	timen	C7_IMMUNESIGDB	GSE42021_CD24HI_VS_CD24LOW_TREG_THYMUS_DN	7.62201e-17	1.60062e-14	1.05746	-0.733242	-2.47903	74	IFI44L XAF1 IFITM1 MX1 IRF7 IFIT3 ISG15 TRIM22 OAS1 OAS2 CHMP5 IFI16 MX2 BST2 SAMD9 EIF2AK2 IFITM2 LAP3 PLSCR1 SP110 HLA-A ISG20 IFI35 TRIM38 IFITM3 HLA-C SELL PHF11 IFI6 TRAFD1 MYD88 TRIM14 NAPA TNFSF10 HLA-B SP100 IFI44
acute_cd4	1	timen	HZ_COVID19	Top 500 upregulated genes in mouse heart with SARS-CoV-2 infection from GEO GSE162113	7.63022e-17	1.01049e-15	1.05746	-0.46534	-2.29731	192	XAF1 IRF7 MX1 ISG15 IFIT3 OAS2 IFI44 MYC BST2 MX2 SAMD9L PARP10 LY6E EIF2AK2 SP100 SHISA5 UBE2L6 PSMB9 PARP9 IFITM3 SP110 HELZ2 STAT1 HERC6 EPSTI1 TAP1 ADAR TNFSF10 IRF9 VSIR PTPRC IFI35 DDX58 TXNIP RAP1B OAS3 ISG20 SERINC3 OGFR LGALS3BP PARP12 CTSC DDX60 ASXL2 RNF213 SQSTM1 TRIM21 LNPEP TRPM7 PSMB8 ARHGAP30 LAIR1 SNX2 CYTH4 MALAT1 PPAT ZC3HAV1
acute_cd4	12	timen	C5_GO_BP	GOBP_DEFENSE_RESPONSE_TO_SYMBIONT	7.63538e-17	1.75267e-14	1.05746	-0.664569	-2.68351	113	IFI44L MX1 ISG15 IRF7 TRIM22 EIF2AK2 IFI6 MX2 BST2 STAT1 IFI16 OAS2 PARP9 OAS1 DDX60 PRF1 ADAR PLSCR1 OAS3 ZBP1 DDX58 SAMHD1 IFI27 TRIM38 GBP1 ISG20 DTX3L HERC5 IFITM1 PTPRC DDX17 G3BP1 OASL ZC3HAV1 NCBP3 IRF2 IRF9 USP15 TRIM44 SERINC5 DHX36 ZNFX1 IRF3 EXOC1 IFITM3 VAMP8 STAT2
acute_bcell	5	timen	C7_IMMUNESIGDB	GSE26030_TH1_VS_TH17_DAY5_POST_POLARIZATION_UP	7.65504e-17	7.1345e-15	1.05746	-0.722493	-2.2404	86	IFI44L XAF1 ISG15 IRF7 IFIT3 MX1 OAS1 BST2 STAT1 EIF2AK2 ISG20 MX2 IFIT1 SAMD9L EPSTI1 IFI35 OAS2 RNF213 PARP9 IFI44 LAP3 NMI IFIT2 OAS3 STAT2 DDX60 DTX3L PARP14 ZBP1 PARP12 NT5C3A PLAC8 MITD1 HSH2D CD86 HCK PML NAA20 GHITM DAXX HLA-E HMOX2 UTP6 HELZ2
acute_cd4	14	timen	C7_VAX	GAUCHER_PBMC_YF_VAX_STAMARIL_UNKNOWN_AGE_3DY_DN	7.67108e-17	4.95424e-16	1.05746	0.746259	3.22982	54	EIF3F EIF3L EEF1B2 EEF2 RPL3 EEF1A1 RPL4 TOMM7 RPS14 RPLP0 TPT1 RPS6 RPS4X GPR183 RPS8 RPS27A RPL18 RPL5 MYADM RPS3 RPS18 RPL27 RPS5 RPL35A RPS13 RPL37A RPS25 RPL22 RPL13A
acute_bcell	7	timen	C7_VAX	SCHERER_PBMC_YF_VAX_AGE_18_40YO_4_TO_7DY_UP	7.69576e-17	6.97145e-16	1.05746	-0.566245	-2.78458	139	IFI44L XAF1 IFITM1 MX1 ISG20 ISG15 IFIT3 LY6E TRIM22 EIF2AK2 IFITM2 OAS1 IFI6 MX2 PSMB9 SHISA5 LAP3 CHMP5 ATP6V0E1 TRMT112 IFITM3 S100A11 PARP9 OAS2 SAMD9L CD53 SP110 PSME2 NMI PSMA6 PLAC8 LIMD2 PLSCR1 HSPH1 ZFP36L2 SSR1 SAMD9 IRF9 HMGN2 CCT5 DRAP1 IFI27 GLRX STAT6 PRR13 PDCD10 TAP1 MT2A
acute_cd4	9	covid	C7_VAX	OSMAN_BLOOD_CHAD63_KH_AGE_18_50YO_HIGH_DOSE_SUBJECTS_24HR_DN	7.7014e-17	4.7492e-16	1.05746	-0.362905	-1.97453	674	KLRB1 EIF3L HOPX PASK RPL3 JUN NOP53 RPS6 EIF4B RPL5 RPL4 RPL13 APMAP LINC00426 MAL KLRG1 MGAT4A FAM107B VPS51 MOAP1 LDHB LINC00861 CCL5 RPS3 SNRNP48 IMPDH2 BCL11B EIF3F TMC8 RPL23A RASA3 NPAT PIK3R1 NKTR LUC7L EIF3J-DT RPS6KA3 PITPNC1 FGFBP2 VPS13A ERN1 LDLRAD4 MIAT ENO2 RBL2 ID2 DDIT4 NELL2 PPP3CA RASSF1 TRABD2A TBC1D4 KIF22 REV1 RPL13A RAD1 LEF1 PRMT9 SPG7 PURA TRAV12-3 SH3YL1 RPL37 ASB1 HNRNPH1 DLGAP1-AS1 MRPS6 DNAJC19 REST UXS1 IDS TGIF1 ATF7IP SMYD3 CDC14A PABPC4 SHPRH CYFIP2 AKTIP ZMYM2 TRAV12-1 MZT2A TTC13 ARL3 RBM28 NMT2 LIX1L EEPD1 DSTN TXK PNMA1 ITGA6 TBCD FBXL20 CA5B GPR174 OXNAD1 SH3BP5 RASGRP1 SERINC5 TRIM52 APBB1 BCKDHB DHRS7 DIS3L OXCT1 REPS1 ST8SIA1 ASTE1 TRAF5 TNRC6C ODF2L SREK1 TRAF1 SLC5A3 PRKDC NFATC2 PABPC1 KLRD1 GMCL1 DGKA YAF2 RPS20 FAM168B AHI1 ELP2 DMAP1 MCEE KLHL7 CCNB1IP1 GRAP TTC3 ZFAND1 TRAV5 GTDC1 URI1 HCG18 FOXO1 PCMTD2 PGAP2 COX11 TBC1D10C PTPN4 CEP85L SPTBN1 DDHD2 TRAV38-2DV8 ATXN1 UBA5 USP47 WDR54 CD96 DDX42 CD44 LDLRAP1 FAM102A LRBA HACD2 ATF7IP2 KMT5B N4BP2 SFXN1 EPHA4 CASS4 DNAJC9 DIP2A PMS1 LINC00476 WWOX MATK PLEKHA1 TP53INP1 TRMO ANAPC1 ATP6V0A2 ZBTB20 ARGLU1 PDE4DIP MNAT1 SERGEF CNPY4 SUN2 CCDC14 CFAP36 PPWD1 AGO3 RARS2 CSGALNACT1 POLR1E SKAP1 PDE3B NLRC3 FCHO1 ZNF484 RCOR3 RCN2 PIK3IP1 TASP1 ZNF831 UBTF CD6 STAT4 ARL5A RPL14 ATP2B4 LYRM7 RAP1GDS1 C12orf57 ZNF280D SLC39A10 RCAN3 IKZF5 GABPB1-AS1
acute_cd4	6	covid	C5_GO_CC	GOCC_RIBOSOME	7.81637e-17	1.10471e-14	1.05746	-0.593596	-2.15105	177	RPL4 RPL17 RPS10 RPL21 RPL27 RPS19 RPLP2 RPL3 RPS11 RPL34 RPS27A RPL13 RPS14 RPS6 RPL13A MRPL33 RPS20 RPS3A RPS4X RPL27A RPL10A RPS5 RPS2 RPS18 RPL36A RPL23 CANX MRPL14 RPL18 RPS8 RPS17 RPL35 APEX1 RPL7 RPL26 RPL18A RPL37 MRPS33 RPS16 MRPL23 RPL5 RPL37A EIF2A RPLP0 RPL29 RPSA MRPL52 RPS15A MRPS5 RPS3 RPS9 RPL6 UBA52 RPL9 RPL31 SERP1 RPL7A MRPL16 MRPS27 RPL39 RPS23 RPL19 RPL35A MRPL4 MRPL22 RPL15 RPS27 RPL23A RPL10 RPS12 MRPL48 RPS13 RPL22L1 RPL8 RPS7 MRPS30 MRPL43 MRPL21 RPS21 RPLP1 MRPL58 RPS25 RPL22 RPS28 MRPL17 EIF3H MRPS15 BTF3 B3GALT4 RPL11
acute_myeloid	13	covid	C7_VAX	SOBOLEV_PBMC_PANDEMRIX_AGE_18_64YO_7DY_DN	7.88479e-17	5.35622e-16	1.05746	0.936053	2.72769	28	IFI27 MX1 IFIT3 IFITM1 IFI44 OAS3 MX2 OAS1 IFIT1 OASL OAS2 SERPING1 APOBEC3A IFI35 IFIT2 GBP1 IFITM2 TRIM22 GBP4 IFNAR1
acute_myeloid	11	timen	C5_GO_BP	GOBP_REGULATION_OF_RESPONSE_TO_EXTERNAL_STIMULUS	7.91674e-17	1.63293e-14	1.05746	-0.497597	-1.93442	501	IFIT1 ISG15 OAS1 USP18 SERPING1 IRF7 OAS3 HERC5 OASL DDX60 CCR1 DDX58 IFI35 C3AR1 STAT1 IFI16 TNFAIP8L2 ZBP1 PARP9 DHX58 PARP14 DTX3L STAT2 CCR2 NMI TLR7 MNDA FGL2 SCIMP PLSCR1 TRAFD1 GBP5 LILRA5 APOBEC3G LAG3 HMGB2 CX3CR1 TRIM5 CXCL10 TLR4 TRIM21 IDO1 AIM2 TNFRSF1A RIPOR2 EREG NLRC4 ADAR FPR2 HCK STAP1 CALR TRIM38 HSP90AA1 N4BP1 VDR CARD16 LILRB1 MEFV IRF3 HLA-A TLR8 IL1B TMEM102 MAPK14 EPHB2 HAVCR2 CD55 CASP1 TRADD VPS35 PAK1 PTPN6 CARD9 FUT7 SLAMF8 TLR2 ANKRD17 PRKCD CD226 RHBDF2 SELENOK STX4 HEXIM1 NMT1 ZNFX1 C5AR1 APOBEC3F PIK3AP1 NLRC5 RBM14 NFE2L2 CASP4 PDCD4 NCF1 NKG7 PTPRO CD180 AKNA NEAT1 BCL6 P2RY12 PSMA6 CGAS SOD1 HSPB1 SNX6 LGALS9 MGST2 MOSPD2 PTPN2 FANCA BTK FADD GPR183 FGR IL16 APPL1 MYD88 DUSP1 GAS6 HSP90AB1 GPR18 SIGLEC10 LY96 IKBKE HLA-F CTSC UFL1 LYAR OPTN HLA-E IL6R POLR3C CORO1B CD200R1 IL17RA HLA-B POLR3D TNFAIP3 TREX1 CHD8 TOMM70 MED1 THBS1 SERPINB9 NOD1 ANXA1 SIRPA BANF1 PTK2B DUSP3 RNF185 IL15 MAP2K1 ATG5 NAPEPLD CSF1R CD47 NFKB1 VAV1 PTPRC CLASP1
acute_cd4	6	covid	C7_IMMUNESIGDB	GSE6269_FLU_VS_E_COLI_INF_PBMC_UP	7.97095e-17	9.88807e-15	1.05746	0.569401	2.91292	113	IFI44L XAF1 ISG15 MX1 IFI6 IFI44 EIF2AK2 IRF7 IFITM1 OAS1 IFITM3 ADAR IFI16 OASL EMP3 MX2 DDX60 OAS2 OAS3 HLA-A YWHAE IDS HACD3 PARP12 TRIM21 IFITM2 HLA-B CALR SMG7 CDC27 SZRD1 TMBIM6 ZBP1 BRD2 PDIA6 LIMD2 IFI35 ERGIC2
acute_cd8	all	covid	C7_VAX	HOEK_NEUTROPHIL_2011_2012_TIV_ADULT_7DY_DN	7.99703e-17	6.39763e-16	1.05746	0.870029	2.50141	35	IFI44L RSAD2 CMPK2 OAS1 IFI6 IFI44 OAS3 ISG15 EPSTI1 OAS2 RTP4 LY6E ETV7 IFITM3 NRIR FRMD3 PNPT1 ATF3 COA6 NASP
acute_cd4	1	covid	HZ_COVID19	Top 500 up genes for SARS-CoV-2 infection in Rhesus macaques at Group 3 dose in Bronchoalveolar Lavage at 4 DPI from GSE156701	8.01249e-17	1.22569e-15	1.05746	0.560919	2.75115	143	IFI44L XAF1 EIF2AK2 IFI6 IRF7 MX1 LY6E IFI44 OAS1 IFIT3 MX2 ISG15 OAS2 PARP9 HERC6 HELZ2 ZBP1 LGALS3BP EPSTI1 TYMP CRTC3 TRIM22 LNPEP BTN3A1 SAMHD1 HERC5 ARID5A DHX58 OAS3 TMEM123 ADAM10 IFIT5 PARP12 PDE3B CSTF2T GPRIN3 CNP OXNAD1 CTSD MAP4 GZMA KCNA3 TRIM14 LPCAT3 ADPGK KLHDC7B SLFN5 SEPT6
acute_cd8	9	timen	C7_VAX	MATSUMIYA_PBMC_MODIFIED_VACCINIA_ANKARA_VACCINE_AGE_18_55YO_2DY_UP	8.02503e-17	4.84712e-16	1.05746	-0.877492	-2.50372	34	IFI44L XAF1 IFI6 ISG15 MX1 EIF2AK2 BST2 IFI35 PARP9 IFIT3 RSAD2 STAT1 CCL4 IFIT1 IFI27 PSMB9 IFI44 TYMP TNFSF10 LGALS9 CARD16 IFITM3 S100A8 S100A9 IFITM2
acute_cd4	13	timen	C7_VAX	NAKAYA_PBMC_FLUMIST_AGE_18_50YO_7DY_DN	8.02532e-17	4.52857e-16	1.05746	0.492154	2.10721	391	SBDS G3BP2 ATF7IP2 PMAIP1 SELENOK OSER1 PELI1 EIF1 MGAT4A LEPROTL1 DUSP10 BTG3 AKIRIN2 PIK3R1 HSPA9 DDIT3 YPEL5 HNRNPA0 STK17B TENT5C C6orf226 HAUS3 ZNF331 SNHG15 NINJ1 GPR183 CCDC59 ZBTB1 EIF1B BCAS2 MPC2 PTPMT1 CXCR4 ZFAND2A JUND ISCA1 CWC15 RSL24D1 BACH1 SFXN1 SNHG8 HINT1 KLF3 VPS37B TUBA1A CDKN1B DNAJB9 PCIF1 COX4I1 EML4 WHAMM RIOK3 RSRC2 SRGN GSPT1 UBE2J1 COPS2 IDI1 SUMO3 AP3M2 SLU7 PAIP2 PCGF5 HIF1A EAPP MRPL47 SS18L2 DNAJB1 BZW1 GABARAPL1 SLC2A3 MOAP1 BCL10 STX11 RNF139 REL MFSD14A COQ10B C1D DDX6 RBM8A ILF3 HERPUD1 STRAP EPB41L4A-AS1 GRPEL1 DDX21 UBE2B C3orf38 GTF2B LITAF BCLAF1 KAT7 GYPC SP3 RNMT MED30 KDM2A UBE2G1 SLC25A36 CREM KLHDC2 MAPK1IP1L TCP11L2 RLF SNRK PRDX6 DYNLT1 NSMCE3 PRDM2 ZMYM2 CHMP2B CDKN2D EIF5 CLEC2B RBM48 IDS PPM1B SNRPA1 PRELID3B NUP58 ZNF644 DBF4 ELF1 CNOT8 ARPC5L P2RY10 ATG2A B3GNT2 NDEL1 ZFAND6 PTP4A1 MTERF4 ARID5A NGDN SAR1A DUSP2 CD55 ERN1 ETF1 TIMM23 GUK1 TOPORS SGTB GADD45A HNRNPH3 VAPA TWF1 KRR1 IFNGR1 BUD31 CREBRF RORA RGS1 ARPP19 BTG2 IFRD1 SERPINB1 PLEKHF2 PRPF4B MAP2K3 TERF2IP PDCL SOD2 SOCS3 TMEM243 RAB18 ZNF655 ABT1 HMGXB4 SF3A1 ZNHIT3 THUMPD1 ELF2 KIAA1143 NUDT4 PRKAR1A NUP98 TM2D3 RAB2A GOLT1B MYLIP TMEM183A SLC3A2 TOX4 TRAPPC4 ALG13
acute_cd4	1	timen	C7_IMMUNESIGDB	GSE34205_HEALTHY_VS_FLU_INF_INFANT_PBMC_DN	8.04728e-17	8.68212e-15	1.05746	-0.5768	-2.9192	116	IFI44L XAF1 IRF7 MX1 IFI6 ISG15 OAS2 IFI44 MX2 LY6E EIF2AK2 CHMP5 TRIM22 SHISA5 S100A11 IFITM3 IFITM1 HELZ2 HERC6 EPSTI1 NAPA MT2A S100A9 IFI35 RBX1 PLSCR1 S100A8 OAS3 IFITM2 IFI27 S100A6 GNG5 PLAC8 CTSL LGALS3BP PARP12 B2M DDX60 MICU1 RAB5IF HERC5 FCN1 UBE2A
acute_bcell	2	covid	HZ_COVID19	Hydroxychloroquine Top 200 Predicted Genes from Geneshot AutoRIF via Tagger Co-Occurrence Gene Similarity	8.08962e-17	3.45365e-15	1.05746	0.641818	2.95849	96	IFI44L IFITM1 XAF1 MX1 LY6E IFITM3 EIF2AK2 IFIT3 PLSCR1 IRF7 MX2 IFI6 IFI44 ISG15 OAS1 IFI16 IFI35 EPSTI1 IFITM2 IRF9 ADAR OAS2 HERC5 GABARAP STX17 ATG5 SQSTM1
acute_cd4	7	covid	C5_GO_BP	GOBP_INNATE_IMMUNE_RESPONSE	8.15438e-17	2.99571e-14	1.05746	0.5305	1.99952	301	ISG15 IFI6 IRF7 OAS1 IFIT3 PLSCR1 EIF2AK2 MX1 MX2 OASL IFIT1 RSAD2 DDX60 IFITM1 IFI35 IFITM3 OAS2 PARP9 USP18 SP100 OAS3 TRIM22 BST2 DDX58 HERC5 CNPY3 IFI27 IFI16 ADAR ISG20 CCL5 HLA-DPA1 WAS LYAR NMI SLAMF1 CDC42 ZBP1 PHB CD74 HLA-A CNOT7 CD6 RNASET2 DHX58 IFIT5 TRIM21 NR1H2 XRCC6 DTX3L YTHDF2 IFNAR1 IPO7 IFITM2 CD47 S100A8 ACTR2 STAT2 GZMM LGALS9 S100A9 PTPN1 GBP1 DDX21 LAG3 NCR3 MYD88 CASP1 RELA HSP90AB1 STX4 HLA-E SERINC5 SOCS1 HSP90AA1 KLRD1 CYBA CDC37 XRCC5 HMGB1 LCK CYBC1 TRIM4 ZAP70 POLR3K NUB1 SYNCRIP TOMM70 VIM HLA-C DHX9 SAMHD1 G3BP1 MALT1 BIRC3 NFE2L2 IKBKB PSTPIP1 C1QBP GCH1 MFHAS1 GATA3 SEC14L1 VAV1 OPTN CD96 GSDMD LGALS3 GBP3 ADAM8 G3BP2 N4BP1 RIPK2 ZNFX1 USP15 CHID1 TYROBP POLR3C UBE2K SETD2 BANF1 FAM3A CLU
acute_cd8	6	timen	C5_GO_BP	GOBP_VIRAL_GENOME_REPLICATION	8.23455e-17	1.77134e-14	1.05746	-0.677556	-2.78949	105	IFIT1 MX1 RSAD2 OAS1 IFI27 ISG15 ISG20 PLSCR1 OAS2 CTBP2 BST2 EIF2AK2 OASL IFITM1 OAS3 PARP10 IFITM3 ZNFX1 IFIH1 ADAR STOM IFITM2 TRIM38 RAB29 N4BP1 IFI16 IFIT5 NOTCH1 MPHOSPH8
acute_cd8	all	covid	C5_GO_BP	GOBP_CELL_CYCLE_PHASE_TRANSITION	8.29843e-17	1.33267e-14	1.05746	0.506288	1.68552	434	UBE2C CCNB2 CCNA2 CDK1 CCNB1 PLK1 PKMYT1 DTL CDKN3 AURKB CDCA5 DLGAP5 CENPF CDC45 RRM2 CDC6 CDT1 ZWINT BUB1 ANLN CLSPN STIL TREX1 GTSE1 KIF14 BUB1B TRIP13 FOXM1 CCNE2 MELK MASTL DNA2 BRCA1 CENPE E2F1 AURKA TTK CHEK1 ORC1 FAM83D FBXO5 CDC25A CDC25C RBBP8 GEN1 ESPL1 TIMELESS BCAT1 SPDL1 MAD2L1 KNTC1 EME1 CKS2 CKS1B CCNE1 CIT ATAD5 XRCC3 NDC80 E2F7 TIPIN TICRR CDC27 BRIP1 WEE1 BCL2 CCNF NASP CDK2 RRM1 ZWILCH MAP3K20 UBE2S INTS7 FANCD2 EZH2 MTA3 ZPR1 PML TFDP1 DOT1L WDR76 NPM2 DONSON CDC23 RFWD3 MAD2L1BP PHF8 CCND1 PSME2 MSH2 MLF1 CDC14B INIP CHMP7 RPS6KB1 BLM FBXO6 DCUN1D3 FBXL3 PPM1D PIDD1 ATRIP PPME1 CUL5 RGCC E2F6 SPAST CRADD DDRGK1 ZFYVE19 EIF4G1 MDM2 NACC2 PKD2 CDC7 POLE CDC5L PPP2R2D VPS4A CDK4 CHEK2 CHFR DBF4 LSM11 RCC1 CDKN2C TACC3 CCNJ CCND2 NBN PLRG1
acute_cd4	all	timen	C7_VAX	HOWARD_T_CELL_INACT_MONOV_INFLUENZA_A_INDONESIA_05_2005_H5N1_AGE_18_49YO_1DY_UP	8.34005e-17	6.18314e-16	1.05746	-0.864605	-2.60635	38	IFI44L RSAD2 IFIT3 OAS1 CMPK2 XAF1 SAMD9L PARP9 EPSTI1 IFI44 IFI35 STAT1 GBP1 DTX3L TYMP ETV7 UBE2L6 FBXO6 TRAFD1 APOL6 GBP5 ODF3B GBP4
acute_cd8	all	covid	BTM_MODULES	mitotic cell division (M6)	8.38058e-17	2.75162e-15	1.05746	0.916898	2.52894	27	CDC20 PLK1 BIRC5 AURKB CENPF KIF2C SPC25 CENPA ZWINT BUB1 SPC24 SKA1 CDCA8 BUB1B CENPM CENPN CENPE NUF2 ERCC6L MAD2L1 KIF18A NDC80 ZWILCH CENPI
acute_cd4	10	timen	C7_IMMUNESIGDB	GSE1432_CTRL_VS_IFNG_24H_MICROGLIA_DN	8.38268e-17	1.25059e-14	1.05746	-0.6273	-2.39565	90	IRF7 ISG15 MX2 MX1 IFIT3 GIMAP4 PHF11 IFITM3 STAT1 TRIM22 UBE2L6 RSAD2 LY6E PTGES3 TAP1 DDX60 PSMB9 HERC5 IFI44 GBP1 IFI35 PIM1 LGALS3BP RBCK1 PSMB10 PDE4B SP110 PSMB8 OAS3 SELL DYNLT1 MOB1A APOL6 ADGRE5 GLRX IFITM1 TOP1 RNF114 CRYBG1 NMI IFI27 TMX1 CALCOCO2 LAP3 TRAFD1 PSMA4 TNFSF10
acute_bcell	6	timen	C7_IMMUNESIGDB	GSE17974_IL4_AND_ANTI_IL12_VS_UNTREATED_24H_ACT_CD4_TCELL_DN	8.39912e-17	8.49407e-15	1.05746	-0.827149	-2.42263	42	IFI44L XAF1 ISG15 MX1 BST2 OAS1 IFIT3 IFI6 EPSTI1 PLSCR1 ISG20 SAMD9L MX2 IFIT1 OAS2 HERC5 USP18 IFI44 TYMP STAP1 SP100 CCL4 HSH2D LGALS9 TNFSF10 SP140
acute_cd4	8	covid	HZ_COVID19	Top 500 up genes for SARS-CoV-2 infection in Rhesus macaques at Group 3 dose in Bronchoalveolar Lavage at 2 DPI from GSE156701	8.43325e-17	1.4204e-15	1.05746	0.705612	2.64825	86	IFI44L IFI6 XAF1 ISG15 IRF7 MX1 EIF2AK2 MX2 IFIT3 OAS1 OASL TRIM22 EPSTI1 IFI16 HERC5 HELZ2 PARP10 CAPN2 IFI44 IFIT5 OAS3 DDX60 ADAR STAT2 LRRC59 PARP9
acute_myeloid	10	covid	HZ_COVID19	Top 500 up genes for SARS-CoV-2 infection in Rhesus macaques at Group 2 dose in Bronchoalveolar Lavage at 2 DPI from GSE156701	8.55117e-17	2.43708e-15	1.05746	0.486456	1.75119	340	IFI27 LGALS3BP SIGLEC1 SERPING1 RSAD2 IFI44L IFIT1 XAF1 CCR1 ZBP1 ISG15 PLD3 IFIH1 GIMAP4 TRIM14 MARCH1 LILRB4 CD300E IFI6 SAMD9 RAB8B USP18 SAMD9L IL1RN IGFBP7 ADA SIGLEC14 OASL IFI44 HPSE LY6E TMEM123 RTP4 TLR7 ISG20 MX2 OAS3 NR1H3 FAM49A TNFSF10 IRF7 MAFB TTYH3 CMKLR1 ADAP2 MX1 TAP1 STAT1 SDC3 PML IFIT3 OAS1 AEN ETV7 HSH2D TAP2 KLHDC7B TRIM22 SMCHD1 PLIN3 APOBEC3H ST8SIA4 NCOA7 DDX58 GBA EPB41L3 PARP9 TMED5 ATP13A2 ADAR GIMAP6 IRAK1 LILRB1 GNS ELF4 RGL1 GIMAP8 STK40 TRIM25 HERC6 TFEC RIN2 CNP GNA13 CD86 IL27 HARS IFI16 PSMF1 TNFSF13B ZNFX1 IFIT2 SEC61A1 SNX27 CUL1 OAS2 EPSTI1 SMCR8 UBP1 RUNX3 FAM129A SAMD4A HELZ2 FKBP5 SCARB2 MFSD1 STAT2 PARP12 TRIM5 APOL2 CD38 BLZF1 HAVCR2 SLC35F6 APOBEC3G CCR5 EIF2AK2 VDR FLVCR2 CSF2RB LILRA1 SRGAP2 GIMAP2 IFIT5 PHF11 LAMP1 SH2B3 GTPBP2 PLEKHO1 CMPK2 SLC37A2 CKAP4 TMEM140 FAM53C DTX3L DOCK8 DDX60L XPO1 MYO7B PIK3AP1 TRIM26 ATP13A1 HERC5 GLS PSTPIP2 NLRC5 TLE4
acute_myeloid	2	timen	C7_VAX	HARALAMBIEVA_PBMC_M_M_R_II_AGE_11_22YO_VACCINATED_VS_UNVACCINATED_7YR_UP	8.55117e-17	1.07959e-15	1.05746	-0.373267	-1.95993	420	IFI27 IFITM1 IFIT3 IFIT1 SIGLEC1 RSAD2 MX2 XAF1 OAS3 SPATS2L JUP OTOF SERPING1 PARP9 LGALS3BP ISG20 SAMD9L SAMD9 CMPK2 EPSTI1 OAS2 SAMSN1 NEXN HERC5 RNASE2 RTCB OAS1 IRF2 IFIT2 IRF7 IFI44L USP18 TNFSF10 GPBAR1 TRIM14 MT1E MX1 PARP10 EIF2AK2 ZBP1 CCL2 DDX60 PHF11 LYSMD2 DTX3L IFIH1 DDX58 SP100 CCR1 CES1 LILRB4 HLX GBP1 RBCK1 LMNB1 KIAA0040 CBR1 TRIM38 TRIM69 TCN2 SQOR HELZ2 TRIM21 STOM OASL CNP IFI35 PARP12 PPM1K DYSF ADM PFKP TRADD NCOA7 DYNLT1 SCARB2 TUBA1C FBXO6 HSH2D ACSL1 TOR1B GMPR SMCHD1 TRAFD1 N4BP1 KLHDC7B CMTR1 PARP14 HK2 LGALS9 NMI FGD2 MEFV TFEC DAPP1 IFI6 RAB20 B4GALT5 SP140 SLC31A2 DDX60L TMEM150B IL1RN SAMD4A TRIM5 TAP1 CAVIN3 SP110 ZNFX1 GTPBP1 XRN1 BAZ1A CBWD2 NADK PPP2R2A C1GALT1 SEMA4A RTP4 ETV7 TRIM22 VAMP5 FNDC3B TRIM25 DHX58 APOL1 CASP1 ACOT9 ISG15 FXYD6 TRIM56 APOBEC3A CD2AP NAPA RHBDF2 GBP4 FAS ZCCHC2 BCL2L13 UBE2S APOBEC3G BST2 MOV10 SOAT1 GTPBP2 JAK2 LILRA6 AP5B1 APOL6 EIF4E3 SMIM3 ASCL2 IFIT5 TAP2 SCLT1 ANKRD22 WDFY1 ECE1
acute_cd8	all	covid	C2_CP_KEGG	KEGG_CELL_CYCLE	8.55973e-17	1.44659e-14	1.05746	0.668077	2.10685	119	CCNB2 CCNA2 CDC20 CDK1 CCNB1 PLK1 PKMYT1 CDC45 CDC6 BUB1 E2F2 BUB1B CCNE2 ORC6 PCNA MCM2 MCM4 E2F1 TTK CHEK1 ORC1 CDC25A CDC25C MCM6 ESPL1 MAD2L1 PTTG1 CCNE1 MCM7 YWHAH MCM5 CDC27 WEE1 YWHAG CDK2 TFDP1 YWHAE MCM3 CDC23 CCND1 RBX1 CDC14B
acute_cd4	8	covid	HZ_COVID19	SARS Perturbation; 246 Down Genes from GEN3VA Mouse Lung; Accession: GSE19137 ; Platform: GPL1261 ; Entry 2	8.56267e-17	1.4204e-15	1.05746	-0.54758	-2.68048	145	RPL21 RPL27 EIF3F RPS5 RPL26 RPL3 RPS27A RPL18 RPS19 RPS14 EEF1B2 RPS11 RPL4 RPL13A RPL5 RPL10A RPS9 LAMP1 RPL15 RPSA RPL6 COX4I1 RPS7 RPL13 RPS8 RPS15A RPL10 RPS17 RPL37A ABRACL RPL9 NACA RPS12 RPS10 RPL11 EIF3E RPS18 RPS13 PABPC1 RPL35 RPS28 RPL22 RPS21 TOMM20 COX7A2 RPS26 HINT1 CCT4 BRK1 RPS25 TM9SF2 CCNI GDI2 RPL7 COX7A2L
acute_bcell	7	covid	C7_VAX	GAUCHER_PBMC_YF_VAX_STAMARIL_UNKNOWN_AGE_3DY_UP	8.59572e-17	1.49948e-15	1.05746	0.716309	2.82519	80	IFI44L IFITM1 XAF1 MX1 ISG15 IFI6 IRF7 LY6E IFITM3 IFIT3 TYMP EIF2AK2 TRIM22 HLA-A SHISA5 PLSCR1 BST2 OAS1 SAMD9L ADAR ZBP1 LAP3 CNDP2 SCIMP IFI35 TAP1 MT2A SLC3A2 SP110 EPSTI1 MX2 RBCK1 TMEM123 STAT1 PSME2 CDKN1A
acute_cd8	2	covid	C5_GO_CC	GOCC_CYTOSOLIC_LARGE_RIBOSOMAL_SUBUNIT	8.62448e-17	4.40711e-14	1.05746	-0.703457	-3.49598	54	RPL26 RPL3 RPL5 RPL10 RPL7A RPL34 RPL21 RPL6 RPL13 RPL10A RPL4 RPL18 RPLP0 RPL7 RPL35A RPLP2 RPL24 RPL36A RPL23A RPL15 RPL29 RPL27 RPL17 RPL37 RPL39 RPL22 RPL19 RPL30 RPL14 RPL32 RPL9 RPL37A RPL11 RPL41 RPL31 RPL8 UBA52 RPL27A RPL18A RPL13A RPLP1
acute_bcell	7	covid	proteinatlas_blood_expression_cluster	Cluster 30: Non-specific - Translation	8.64511e-17	4.409e-15	1.05746	-0.61056	-2.81206	118	RPL27 IMPDH2 UXT RPL23 RPL36A EEF2 RPL37 RPLP2 RPL3 RPSA RPS8 RPS6 RPS5 RPLP1 EEF1B2 RPL4 RPS10 RPS14 RPL21 RPS3A RPL13 RPL26 RPL10A RPL6 RPS2 RPS4X RPL22 RPS18 RPS19 RPL31 RPS27A FBL RPS7 RPL10 RPS13 SMIM20 RPL23A RPL34 RPS16 KLHL36 RPL19 RPL5 RPL11 RPS3 RPL18 RPL17 RPL9 RPS23 RPL29 RPS29 EEF1A1 ALKBH7 RPS12 RPS21 RPS26 RPL37A RPL39 RPS11 EEF1D RPL35A RPL8 EIF2S3 RPS15A EEF1G TOMM7 RPS17 RPS28 EIF3H THAP7 SNRPD2 RPL7 HINT1 RPL27A RPL7A ANKRD10 RPS20 RPS9 RPL24
acute_cd4	11	timen	C7_IMMUNESIGDB	GSE17974_IL4_AND_ANTI_IL12_VS_UNTREATED_24H_ACT_CD4_TCELL_DN	8.68637e-17	1.30621e-14	1.05746	-0.820342	-2.78937	48	IFI44L XAF1 MX1 IFI6 ISG15 ISG20 BST2 GIMAP4 GZMB OAS1 PLSCR1 CCL4 IFI44 OAS2 MX2 EPSTI1 SAMD9L SLAMF6 TYMP IFIT3 SP100 IFI27 TBX21 HERC5 GIMAP1 HSH2D
acute_bcell	9	covid	C5_GO_CC	GOCC_SMALL_RIBOSOMAL_SUBUNIT	8.71348e-17	3.4745e-15	1.05746	-0.734803	-3.52446	51	RPS2 RPS3A RPS23 RPS5 RPS18 RPS16 RPS8 RPS13 RPS3 RPS6 RPS14 RPS27A RPS4X RPS15A RPSA RPS19 RACK1 RPS12 RPS20 RPS24 RPS7 UBA52 RPS28 RPS27 RPS15 RPS9 RPS11 RPS29 RPS4Y1 RPS17 RPS26
acute_cd4	4	timen	C7_VAX	HOWARD_NEUTROPHIL_INACT_MONOV_INFLUENZA_A_INDONESIA_05_2005_H5N1_AGE_18_49YO_1DY_UP	8.7205e-17	8.42982e-16	1.05746	-0.486039	-2.11187	204	XAF1 IFI44L IFIT3 IRF7 IFIT1 EIF2AK2 ISG15 TRIM22 OAS1 RSAD2 MT2A EPSTI1 PARP9 GIMAP2 SAMHD1 MX1 IFI16 CISH OAS3 SAMD9L TAP1 OASL IFI6 SLFN5 BST2 OAS2 IFI44 GBP1 STAT1 NASP HERC5 RNF213 GIMAP1 PLSCR1 CMPK2 DDX60 ISG20 NAPA UBE2L6 IFI35 HERC6 TRIM69 RNASEH2B DDX60L PPM1K DTX3L PSMB8 GBP5 SNX20 DDX58 PARP12 STAT2 PML NUB1 BTN3A3 ZC3HAV1 VPS13C NCOA7 LY6E VAMP5 IFIH1 PDE4B RTP4 IFIT5 CARD16 PARP10 PSMB9 ERAP2 TYMP IFIT2 HLA-DRB5 CNIH4 GBP4 ODF3B MOV10 GSDMD RBCK1 APOL3 IRF1 GYPC GALM IRF9 GSTO1 N4BP2L1 TRAFD1 PSME2
acute_myeloid	6	timen	HZ_COVID19	MERS-CoV Top 200 Predicted Genes from Geneshot AutoRIF via Tagger Co-Occurrence Gene Similarity	8.7205e-17	1.19803e-15	1.05746	-0.49196	-2.53136	145	IFITM1 RSAD2 IFIT1 IFIT3 IRF2 OAS2 SAMD9 MX2 IRF7 IFI44L ISG20 OAS3 GBP1 EPSTI1 XAF1 PARP9 OAS1 PLSCR1 IFI6 DDX60 IFI16 IFNGR1 TLR8 UBE2L6 TLR4 DDX58 IFITM3 IFI35 CREB5 AZI2 ZC3HAV1 IL1R2 IFIH1 BST2 IFITM2 STAT1 TNFAIP3 IRF5 GBP2 TYK2 USP18 IFIT2 DHX36 TRAFD1 PUM1 TRIM22 SEC14L1 TOLLIP UBA7 TLR2 PSMB4 TRIM56 HIST1H1C CTSH GADD45B SEC16A GBP4 STAT2 TMEM173 TANK IFIT5 EIF2AK2 DHX29 MOV10 MX1 RAB5C MYD88 DDX3X PARP12 UBXN1 HERC5 NLRC5 TRIM25 UBA3 OTUD5
acute_bcell	11	timen	C7_IMMUNESIGDB	GSE14000_UNSTIM_VS_4H_LPS_DC_DN	8.76066e-17	9.62677e-15	1.05746	-0.674837	-3.00415	85	IFITM1 IFI44L IFI27 XAF1 ISG15 IRF7 IFI6 EPSTI1 BST2 OAS1 ISG20 IFI44 IFIT3 UBE2L6 PSMB9 OAS2 MX2 IFI35 PARP9 NT5C3A MT2A SP110 PPM1K EIF2AK2 UBE2N IRF2 DYNLT1 DTX3L STAP1 PML ADAR GBP1 TNFSF10 NUB1
acute_cd8	12	covid	C7_VAX	ERWIN_COHEN_BLOOD_TC_83_AGE_23_48YO_VACCINATED_VS_CONTROL_2DY_UP	8.79121e-17	2.18022e-15	1.05746	0.870059	2.68889	33	IFI6 ISG15 LY6E BST2 MT2A IRF7 XAF1 MX1 EIF2AK2 IFI44L ISG20 IFITM1 PLSCR1 RNF213 IFI35 PARP9 IFI27 SAMD9 IFI16 OASL TRIM22 STAT1 LAP3 SAMD9L GBP5
acute_bcell	11	covid	C7_IMMUNESIGDB	GSE10325_MYELOID_VS_LUPUS_MYELOID_DN	8.83244e-17	1.58166e-14	1.05746	0.671548	2.58907	104	IFITM1 MX1 ISG15 IFI27 IFI6 XAF1 IRF7 PLSCR1 IFI44 LAP3 MT2A LY6E PSME2 ATOX1 MX2 SP100 TXN IFIT3 UBE2L6 MT1F IFI35 PSMA6 MT1X LGALS9 STAT1 PKM EMC7 VTI1B DRAP1 RBCK1 STAT3 EIF2AK2 TRANK1 PLIN3 CDC73 ADAR LMNB1 TOR1A TOP1 PEF1 UBE2K ADPGK NMI HLA-A SPTLC2 PSMF1
acute_cd4	1	timen	C7_IMMUNESIGDB	GSE37533_PPARG1_FOXP3_VS_PPARG2_FOXP3_TRANSDUCED_CD4_TCELL_PIOGLITAZONE_TREATED_DN	8.87171e-17	9.36352e-15	1.05746	-0.563111	-2.79848	121	IFI44L XAF1 MX1 ISG15 IFIT3 OAS2 IFI44 OAS1 EIF2AK2 SP100 TRIM22 UBE2L6 PSME2 NMI PSMB9 IFITM1 SP110 STAT1 HERC6 TAP1 HLA-E PSMB10 LAP3 ADAR GBP1 HLA-A HLA-B IRF9 FKBP5 DNAJA1 IFI35 DDX58 PLSCR1 OAS3 OGFR PARP12 BTN3A3 APOL3 DDX60 CASP1 TRIM21 HLA-F LGALS9 PSMB8 POLR2H C5orf15 ZC3HAV1 IRF2 CALCOCO2 SAMHD1 PSME1 ATP6V1B2
acute_cd8	10	covid	C7_IMMUNESIGDB	GSE26030_TH1_VS_TH17_DAY5_POST_POLARIZATION_UP	8.88982e-17	1.67698e-14	1.05746	0.737391	2.33023	70	IFI44L XAF1 ISG15 IRF7 BST2 MX1 EIF2AK2 MX2 OAS1 IFI44 OASL IFI35 HSPA5 OAS3 SLFN5 LAP3 SAMD9L CD69 OAS2 EPSTI1 PARP9 ZBP1 STAT1 IFITM3 ISG20 SAMHD1 PLAC8 TNFSF10 DDX60 SYTL1 LGALS3BP HMOX2 RNF213 C7orf50 PARP14 HMGN3
acute_bcell	7	timen	HZ_COVID19	MERS-Cov Top 200 Predicted Genes from Geneshot GeneRIF via Tagger Co-Occurrence Gene Similarity	8.91314e-17	2.29619e-15	1.05746	-0.662761	-3.04076	88	IFI44L XAF1 IFITM1 IRF7 MX1 ISG20 ISG15 BST2 IFIT3 LY6E UBE2L6 TRIM22 EIF2AK2 IFITM2 OAS1 IFI6 MX2 STAT1 IFITM3 EPSTI1 OAS2 AIM2 CD53 IFI16 PSME2 IFI35 DTX3L PLSCR1 SAMD9 IRF9 HLA-DQA2 HLA-DRB5 OTUB1 IRF2
acute_cd4	7	timen	C7_VAX	FOURATI_BLOOD_TWINRIX_AGE_25_83YO_RESPONDERS_VS_POOR_RESPONDERS_0DY_DN	8.98717e-17	5.11146e-16	1.05746	-0.595086	-2.50716	186	IFI44L MX1 IRF7 ISG15 IFI6 MX2 OAS1 IFIT3 PLSCR1 IFI44 RSAD2 STAT1 TNFSF10 OASL MT2A IFI16 OAS3 PARP9 SP110 IFI27 HELZ2 TYMP IFITM3 LGALS3BP CARD16 HLA-A ZBP1 IRF9 TRIM21 APOL6 POLR3K FCER1G BTN3A1 UNC45A RPL7L1 MRPS12 ATP5MF CABIN1 GBA RBPJ PML
acute_myeloid	10	timen	C7_IMMUNESIGDB	GSE21546_ELK1_KO_VS_SAP1A_KO_AND_ELK1_KO_DP_THYMOCYTES_UP	9.05915e-17	8.23699e-15	1.05746	-0.566103	-2.14743	138	IFIT1 RSAD2 IFI27 IFI16 SAMD9 LGALS3BP IFIT3 IFITM1 IFIT2 SAMD9L DDX58 MX2 OAS1 OASL ISG15 DNAJA1 IFI6 USP18 PLSCR1 NT5C3A OAS3 DTX3L TRIM69 TRIM21 IFI35 PHF11 IRF7 SHISA5 MX1 CMPK2 SUGT1 DDX60 MPLKIP EIF2AK2 PARP9 NRBF2 ERP44 HELZ2 DDX60L ARSA ADCY7 STAT2 PPM1K PARP12 SP110 TRIM25 BTN3A1 APOL2 IFIT5 HLA-F ZNF24 SLC9A9 TMEM140 SP140L HERC6 LY6E IFI30 GMPR BST2 MT2A HLA-A
acute_cd8	12	timen	C7_IMMUNESIGDB	GSE42021_TREG_PLN_VS_CD24LO_TREG_THYMUS_DN	9.07308e-17	3.22164e-14	1.05746	-0.818559	-2.67038	49	IFI6 BST2 ISG15 ISG20 IRF7 IFI44L LY6E MX1 EIF2AK2 IFITM1 STAT1 PSMB9 PSME2 IFI35 SP110 SAMD9 PLSCR1 SP100 UBE2L6 TRIM22 TYMP IFI16 LAP3 SAMHD1 IFITM2 PSMB8 PHF11 TAP1 OASL IFITM3 PDIA3 HLA-A TYROBP ADAR IFI27 HLA-F
acute_cd4	all	timen	C7_VAX	SCHERER_PBMC_APSV_WETVAX_AGE_18_32YO_50_TO_60DY_DN	9.15981e-17	6.56453e-16	1.05746	-0.651636	-2.26431	129	OAS1 CISH CX3CR1 TNFSF10 ICAM2 SH2D3C CCR2 METTL13 BTN3A2 BTN3A3 TRIM21 C3AR1 FARSA MCM3 SPOP DAXX DYNLL1 RGS3 NUP62 RPA2 FGR HSPA1B FGL2 RAB8A HSD17B4 PPP1R11 PSEN1 SLC25A20 VPS72 RGS14 KEAP1 DTX2 PTRH1 TM9SF1 PIM1 VCL PTPN6 PRPF6 STYXL1 LASP1 HMGCL NFS1 ING4 VPS35 LAIR1 HSPA8 DDX23 DOK2 TWF2 LMAN2 PAAF1 BCAP31 GBA VGLL4 PUF60 ATP6V1E1 RTCB APOL3 FKBP15 SNRNP40 PRMT5 NBR1 EDC4 CISD3 PHB SRCAP CCT3 BCAT2 ADORA2A ATP6V1B2 KAT5 CD8B SUPT16H VAMP8 COMT SASH3 HYAL2 LARP4 SRSF5 TLN1 CCDC22 VPS45
acute_bcell	9	covid	C7_IMMUNESIGDB	GSE21927_SPLEEN_C57BL6_VS_4T1_TUMOR_BALBC_MONOCYTES_DN	9.16935e-17	4.37286e-14	1.05746	0.674895	2.41328	93	IFITM1 IFI44L LY6E MX1 IGKV3-20 XAF1 ISG15 EIF2AK2 SAT1 ADAR MX2 SMCHD1 IRF7 TRIM22 IFITM3 ELF1 MCL1 MKLN1 USP15 IFI6 PHF11 DRAP1 GSTK1 IRF9 ZBP1 FCHSD2 OAS1 CD164 BST2 IFITM2 ISG20 SNX6 PLSCR1 CCDC85B PSMD7 SP100 NAPA IFI35
acute_bcell	9	timen	C7_IMMUNESIGDB	GSE42021_CD24HI_VS_CD24LOW_TREG_THYMUS_DN	9.2432e-17	1.76323e-14	1.05746	-0.787008	-2.87601	54	IFI44L XAF1 IFITM1 MX1 EIF2AK2 TRIM22 ISG15 MX2 IRF7 IFI16 SP110 BST2 OAS1 PLSCR1 ISG20 SP100 IFITM2 HLA-A SELL IFITM3 PHF11 IFI6 SAMD9 IRF9
acute_cd4	9	covid	C5_GO_CC	GOCC_RIBOSOMAL_SUBUNIT	9.37672e-17	1.41276e-14	1.05746	-0.560442	-2.64704	161	RPL3 RPS3A RPL21 RPS27A RPS2 RPL26 RPL34 RPS6 RPL5 RPL4 RPL13 RPLP0 RPS14 RPS18 RPLP2 RPS4X RPL9 RPL27 RPS8 RPL10A RPSA RPL10 RPS27 RPL18A RPL7 RPS3 RPLP1 RPS9 RPS11 RPL36A RPL27A RPL23A RPL35A RPL17 RPL6 RPL37A RPS5 MRPL48 RPL8 RPS16 RPS19 RPL32 RPS15A UBA52 RPS12 RPS7 RPS10 RPL15 MRPL33 RPL22 RPL39 RPS23 RPL18 RPL13A RPL7A RACK1 RPS13 RPS21 RPL37 RPS28 RPL19 MRPS6 RPL24 RPL11 MRPS33 RPL30 RPL29 RPS25 RPL23 RPL35
acute_cd4	12	timen	C7_VAX	SCHERER_PBMC_APSV_WETVAX_AGE_18_32YO_5_TO_7DY_UP	9.37779e-17	5.52248e-16	1.05746	-0.639647	-2.65184	126	IFI44L XAF1 MX1 ISG15 IRF7 TRIM22 IFI6 MX2 STAT1 OAS2 OAS1 IFI44 LY6E PLSCR1 IFI35 PSMB9 TAP1 SP110 IFI27 GBP1 TNFSF10 DTX3L UBE2L6 HERC5 IFITM1 DPYD RBMS1 GSDMD S100A9 PSME2 IRF2 IRF9 ZNFX1 FCN1 RAB24 GRB2 IFITM3 STAT2
acute_bcell	7	covid	HZ_COVID19	MERS-Cov Top 200 Predicted Genes from Geneshot GeneRIF via Tagger Co-Occurrence Gene Similarity	9.39282e-17	3.03333e-15	1.05746	0.699592	2.78584	88	IFI44L IFITM1 XAF1 MX1 ISG15 IFI6 IRF7 HLA-DQA2 LY6E IFITM3 IFIT3 EIF2AK2 TRIM22 ISG20 TNFAIP3 IRF8 PLSCR1 BST2 OAS1 ADAR HLA-DRB5 CD53 IFI35 IFNGR2 ITM2A IFNAR1 DTX3L EPSTI1 MX2 IFITM2 TNIP1 OTUB1 MAP3K7 STAT1 PSME2
acute_cd8	5	covid	C5_GO_BP	GOBP_INNATE_IMMUNE_RESPONSE	9.3978e-17	4.05398e-14	1.05746	0.497495	1.69967	394	MX1 IRF7 IFI6 ISG15 IFIT3 MX2 OAS1 HERC5 OASL RSAD2 EIF2AK2 PARP9 PLSCR1 OAS3 IFIT1 IFI27 OAS2 IFIT2 DDX60 ZBP1 IFI35 IFIT5 PARP14 TRIM22 BST2 LGALS9 ISG20 SP100 IFITM3 ZNFX1 DTX3L LAG3 DDX58 N4BP1 TRIM14 USP18 STAT2 ADAR STAT1 IPO7 TRIM5 CRTAM NUB1 DHX58 NMI TRIM25 SLC15A4 CCL3 IFITM1 IRF3 IFIH1 FES CASP1 CYLD CD6 VIM TXK FGR GBP1 PAK1 TRGV9 DHX9 YTHDF2 LILRB1 GBP3 ARL8B XIAP AIF1 ADAM15 PTK2B CCL3L1 TNK2 NR1H2 CX3CR1 CCL4 MYD88 MCOLN2 PML DHX36 CHID1 RELA RBM14 NLRC3 ANKRD17 SLAMF7 XCL2 G3BP1 TKFC HAVCR2 SIN3A RNF19B IKBKE VAV1 FASLG VAMP3 CD14 ANKHD1 ITGAM TRIM28 CD84 CYBC1 TRGV4 GBP5 CD244 GZMM LYN KLRC2 SFPQ IFI16 GBP4 GZMB KIF5B TRIM8 HLA-A TYK2 CD47 GSDMD JAK2 ZNF683 TRAF6 RELB FER SYK MIF
acute_cd8	8	covid	C5_GO_BP	GOBP_NEGATIVE_REGULATION_OF_VIRAL_GENOME_REPLICATION	9.49703e-17	2.8404e-14	1.05746	0.864988	2.63766	39	MX1 OAS1 ISG15 PLSCR1 RSAD2 OASL EIF2AK2 IFIT1 OAS3 IFITM3 BST2 OAS2 IFITM1 IFIT5 ISG20 IFIH1 IFI16 ZNFX1 IFITM2 N4BP1
acute_cd4	1	timen	C7_VAX	MATSUMIYA_PBMC_MODIFIED_VACCINIA_ANKARA_VACCINE_AGE_18_55YO_2DY_UP	9.52137e-17	7.31414e-16	1.05746	-0.86267	-3.32145	32	IFI44L XAF1 MX1 IFI6 ISG15 IFIT3 IFI44 BST2 EIF2AK2 PSMB9 PARP9 IFITM3 STAT1 TNFSF10 IRF9 S100A9 IFI35 S100A8 IFITM2 IFI27 CTSL
acute_bcell	11	covid	C7_IMMUNESIGDB	GSE18791_CTRL_VS_NEWCASTLE_VIRUS_DC_8H_DN	9.54401e-17	1.64805e-14	1.05746	0.75671	2.72842	65	IFI44L MX1 ISG15 IFI6 XAF1 EPSTI1 IRF7 IFITM3 PLSCR1 IFI44 ISG20 MT2A NT5C3A OAS2 MX2 IFIT3 UBE2L6 RTCB PPM1K PARP14 DTX3L PML SAMD9 RNF213 TNFSF10 PMAIP1 STAT2 PARP9 MYD88 ADAR SAMD9L ZNFX1
acute_bcell	5	covid	C7_IMMUNESIGDB	GSE6269_HEALTHY_VS_STAPH_AUREUS_INF_PBMC_UP	9.56712e-17	1.12029e-14	1.05746	0.671322	2.12721	97	IFI44L IFITM1 XAF1 IFI6 ISG15 IRF7 MX1 TRIM22 EIF2AK2 ISG20 STAT1 OAS1 HERC5 LY6E ADAR MX2 IFI44 IFI35 IFI16 OAS2 BPTF OAS3 MRPS18B WASHC4 SP110 PRKD2 MRPL42 PML LNPEP MAP7D3 ERGIC2 ATF7IP SMG1 PARP12 BBX BRD2 IFITM3 TGS1 DDX60 RSRC1
acute_cd4	3	timen	C7_VAX	NAKAYA_PBMC_FLUARIX_FLUVIRIN_AGE_18_50YO_7DY_DN	9.56712e-17	2.22777e-15	1.05746	0.533332	1.96952	185	DUSP1 JUND YPEL5 PPP1R15A MAPK1IP1L IDI1 GABARAPL1 PTP4A1 FOS NR4A2 CREM SNHG15 ZFP36 PMAIP1 JMJD1C CCDC59 MED30 CHD1 RNF19A CREBRF BCL10 CSRNP1 MCL1 PDE4D ZNF644 ZBTB1 PCGF5 WTAP INSIG1 SAMSN1 CYLD RNF139 ARL4A IRF2BP2 BTG2 RBBP6 RNF138 DDX21 PRPF4B RBM38 NFE2L2 ZNF350 ZNF326 ETNK1 RBM7 DNAJB9 AREG NAMPT ARMC8 PRKAR1A CDK17 TSPYL1 C9orf78 ARIH2 RAB18 ETF1 ZFC3H1 CLEC2B COX17 CHMP2B MAP3K8 RGS1 NGRN GADD45B RICTOR RAP2C SP3 RBM33 USF3 DICER1 KBTBD2 BAG5 IVNS1ABP ZFAND5 SNIP1 TGIF1 JMJD6 ZNF267 ZNF92 ELF1 ZBTB10 CD55 MED21 IFNGR1 PTGER4 YTHDF3 PPM1A MTMR6 MNT EIF5 SAMD8 LRRFIP1 SERTAD2 L3MBTL3 KAT7 ZNF281 LCOR ZNF506 MAD2L1BP CFL2 FBXL3 C9orf72 FOSL2 SRSF3 WDR48 CHMP1B DYNLL2 ASCC3 SCAF11 RGS2 ZC3HAV1 ARL4C ABHD13 JUNB CTNNB1
acute_myeloid	13	covid	C5_GO_BP	GOBP_RESPONSE_TO_CYTOKINE	9.60316e-17	2.30201e-14	1.05746	0.511696	2.2298	432	IFI27 ISG15 IFITM3 MX1 IFIT3 IFITM1 OAS3 MX2 OAS1 IFIT1 OASL XAF1 STAT1 OAS2 EIF2AK2 IRF7 IFIT2 MT2A GBP1 USP18 IFIH1 ADAR IFITM2 PARP9 PLSCR1 BST2 STAT2 CCR1 ZBP1 LGALS9 IL1RN TNFSF13B MT1X PARP14 LILRB4 LILRB1 DDX58 MNDA SP100 PFKP GBP4 SYK TRIM25 MYD88 NMI LILRB2 CAPN2 IFI16 TRIM21 CD14 MEFV IFNAR1 CSF3R NAIP JAK2 EGR1 P4HB HIF1A UBE2G2 PML FOSL1 TCIRG1 MCL1 SPPL2A PDCD10 IFNGR1 TIMP1 ASAH1 SRSF7 XBP1 TIMP2 ZYX JAK3 STXBP3 EREG APPL1 GCLC NR1H2 NLRC5 SH2B3 DOK1 ACSL1 SPI1 MAPK14 TLR2 ADIPOR1 FCER1G CARD16 LILRA6 ADAM17 LIMS1 TNFRSF1A IL4R IRAK4 LSM14A CD47 PHB PNPT1 RAD23B PDIA3 ACTR3 PYCARD WAS MAP3K5 IL10RA OTULIN
acute_cd4	11	timen	C7_IMMUNESIGDB	GSE21360_NAIVE_VS_QUATERNARY_MEMORY_CD8_TCELL_UP	9.68182e-17	1.41179e-14	1.05746	-0.704426	-2.67795	94	IFI44L XAF1 MX1 IFI6 ISG15 IRF7 ISG20 BST2 OAS1 TRIM22 PLSCR1 EIF2AK2 IFI44 OAS2 IFI35 MX2 SAMD9 IFITM1 CLEC2D IFIT3 SP100 OAS3 IFI27 CHMP5 PHF11 SP110 DDX60 ADAR HERC5 TOP1 APOL6 PARP12 PCID2 LNPEP N4BP1 IRF9 STAT2
acute_myeloid	6	timen	C7_IMMUNESIGDB	GSE5589_LPS_AND_IL10_VS_LPS_AND_IL6_STIM_IL6_KO_MACROPHAGE_45MIN_UP	9.73645e-17	2.04973e-14	1.05746	-0.494273	-2.5423	142	RSAD2 SAMD9L OAS2 NKG7 SHISA5 NMI ISG20 OAS3 NT5C3A EPSTI1 PARP9 OAS1 MCEMP1 LAMP2 DTX3L DDX60 ADAM8 NCOA7 MRPL27 PTPN6 FCGR1A PLBD1 MYCBP2 GSDMD UBE2L6 DDX58 XRN1 IFITM3 CFLAR IFI35 CASP1 GPR65 MLKL ZNFX1 AZI2 ZC3HAV1 CTSC FYB1 PIK3AP1 LAIR1 SNX2 TNFSF10 DBNL GLRX TRAFD1 TRIM26 ANAPC5 UBA7 CCL2 LARP1 TAP1 CMTR1 ZBP1 DPYSL2 HSH2D AHSA1 PSMB10 CNP PSEN1 RCBTB2 LPXN MOV10 LYN SAP30 NOSIP PARP12 LAPTM4A PSMB9 FGL2 NLRC5
acute_bcell	2	timen	C7_VAX	FRANCO_BLOOD_SANOFI_PASTEUR_SA_INACTIVATED_INFLUENZA_VACCINE_CORRELATED_WITH_ANTIBODY_RESPONSE_AGE_18_40YO_1DY_POSITIVE	9.76501e-17	1.31828e-15	1.05746	-0.760317	-2.52641	64	IFI44L XAF1 IFITM1 MX1 IRF7 IFIT3 ISG15 UBE2L6 LY6E STAT1 TRIM22 OAS1 OAS2 EPSTI1 IFI16 PSMB9 MX2 EIF2AK2 LAP3 PLSCR1 SP110 ISG20 IFI35 CASP1 PHF11 IFI6 TRAFD1 TYMP PARP9 TAP1 JAK2 IFI44
acute_bcell	11	timen	HZ_COVID19	Top 500 upregulated genes in mouse fat with SARS-CoV-2 infection from GEO GSE162113	9.84966e-17	1.44894e-15	1.05746	-0.52811	-2.6948	177	IFI27 XAF1 ISG15 MX1 IRF7 EPSTI1 BST2 ISG20 IFI44 LAP3 IFIT3 STAT1 LY6E SAMD9L UBE2L6 TNFAIP8 PSMB9 OAS2 MX2 IFI35 PARP9 IFITM3 SP110 EIF2AK2 LGALS9 SHISA5 STAT2 PSMA6 PNP DTX3L PSMB8 HSPE1 PSME2 PML ADAR SLIRP DRAM2 PLAC8 APIP RNF213 SNX2 B2M CYCS NMI AK2 CASP1 PARP12 PSMA7 CDK2AP2 MITD1 ZNFX1 PARP10 OGFR SLC39A1
acute_bcell	11	age_n	HZ_COVID19	COVID-19 patients PBMC up	9.90577e-17	5.4977e-14	1.05746	-0.57023	-1.80913	200	HLA-DQA2 IGKV3-20 JCHAIN IGLL5 IGLV3-25 IGHV3-23 SCIMP IGKV3-15 IGKV4-1 IGHV1-18 IGKC IGHV3-21 IGKV1-5 DYNLL1 SNX8 IGKV1-9 IGHV3-20 IGLV3-1 IGHV4-39 MZB1 GLRX IGKV1-17 HADHA HVCN1 IGLV2-14 BZW2 ATP5F1C IGKV1-27 IGHV3-30 IGLV1-40 IGKV3-11 IGLV1-44 IGHG3 MT1F IGLV1-47 IGHV5-51 NDUFB5 CCT8 PSMB2 MRPL51 IGHV1-69D TWF2 MRPL37 POMP VPS25 IGHV3-48 IGLV1-51 HADHB OSTC CBR1 IGHV4-31 IGKV1D-39 AK2 DHRS4 SDHD EIF4G1 IGHV3-11 IGLV4-69 IGLV6-57 FCRL5 NDUFAF3 PSMB7 CCT5 GLMP PRELID1 IGKV1-16 TIMM8B LTA4H NDUFS7 IGLC3 GSTZ1 EPSTI1 ZBTB32 HSD17B10 TNFSF10 VDAC1 STAC3 LIPA COX5A NME1 RBBP8 IGHG2 LDHA CLTA PAPSS1 CAPNS1 CDK5 IGHA1
acute_myeloid	13	timen	C5_GO_BP	GOBP_REGULATION_OF_VIRAL_PROCESS	1.00013e-16	1.86135e-14	1.05746	-0.741005	-2.55098	101	ISG15 MX1 IFITM3 APOBEC3A OAS1 IFITM1 IFIT1 OAS3 OAS2 LY6E RSAD2 STAT1 IFI16 TRIM22 OASL BST2 IFITM2 ISG20 EIF2AK2 PLSCR1 IFIH1 ADAR TRIM14 DYNLT1 LGALS9 PARP10 TRIM25 TRIM21 ZNFX1 TRIM5 FCN1 APOBEC3G
acute_cd8	all	timen	C5_GO_CC	GOCC_CONDENSED_CHROMOSOME_CENTROMERIC_REGION	1.00407e-16	1.1607e-14	1.05746	0.557738	2.63953	145	BIRC5 SKA3 SPC24 PLK1 ZWINT CENPM CENPW CENPU CDT1 CENPA SPC25 CENPF CENPN AURKB KNL1 KIF2C HJURP TTK BUB1 SPAG5 SKA1 MAD2L1 NCAPG BUB1B CCNB1 SGO1 NEK2 CENPE NUF2 NDC80 CENPH KIF18A CBX5 CENPI CENPS CENPK CENPX CENPV SEH1L INCENP CENPO KIF22 CHMP4B FBXO28 CBX3 SUMO3 NUP37 ERCC6L
acute_myeloid	2	acuity_maxn	HZ_COVID19	500 genes down-regulated by SARS-CoV-2 (0.2 MOI) in human A549 cells transduced with ACE2 vector from GSE147507	1.00751e-16	5.82341e-14	1.05746	0.513246	1.66789	340	CLU THBS1 CD82 LMNA CALR IGFBP7 EZR ATP1A1 AP2M1 TUBA1B EHD1 NOP10 CD63 PSMB2 SLC6A6 SLC38A10 LRPAP1 RPN2 MFGE8 RHOC PFKP MPDU1 GSN PRKACA PDIA6 GSR TPM1 PSMB5 ECH1 OGDH GSTO1 BCAP31 SND1 DYNC1H1 VCL ACTR1A ADAM9 MGST3 ECE1 MDH1 TCN2 AP2A2 ACTN1 MCFD2 PLOD1 CTSD SPATS2L ACO2 TRAPPC1 PRDX1 NEDD8 RTN3 MVD FDFT1 FDPS EBP TXNRD1 CAPN2 G6PD TBXAS1 NSFL1C TIMP2 NDUFA13 PRMT2 PRDX3 UQCR10 CSRP1 PPP2R1A PLP2 SLC9A3R1 ACTN4 SVIL PRKCSH ADI1 USP5 DPP3 YBX1 INSIG1 DHCR24 SREBF2 SLIRP PARP4 CD81 FKBP1A NME1 MRPL27 VAT1 RTN4 PRR13 TPI1 EMC3 APP UQCRQ CTNNA1 CNN2 CYSTM1 FADS2 ENO1 TMBIM6 PXN G6PC3 MSMO1 UNC13D SPTAN1 RPL26L1 VIM COPS6 ENTPD6 ACLY ANXA6 FASN COA3 WDR4 LDHB LSS LRP1 UBA1 TMEM59 ANXA2 ALDOA LGALS1 PDLIM7 EMP3 IL6R RUVBL2 PHB FLII MAP4 ADD1 SDHA TMED9 MAGT1 RSU1 MICAL2 JAK1 MRPS18A FSCN1 MYH9 ACADVL GLIPR1 PIGS ATP6V1E1 SYNGR2 CD44 GLG1 CAPZB PET100 PGK1 DRAP1 VCAN NUDC TMEM109 ALG8 TGFBR2 PKM SRP14 MSN MRPL24 MDH2 FLNB ILK SCD COX6A1 NDRG1 BSG TUBB4B PSMD4
acute_bcell	8	covid	C7_IMMUNESIGDB	GSE6269_FLU_VS_STREP_PNEUMO_INF_PBMC_UP	1.0194e-16	4.07082e-14	1.05746	0.692987	2.94519	79	IFITM1 IFI44L XAF1 MX1 ISG15 IFI6 LY6E IRF7 EIF2AK2 HLA-A IFITM3 OAS1 MX2 HLA-E TRIM22 CHMP5 SON ADAR IFITM2 UBE2L6 SCAF11 STAT1 PSME2 IFI35 SMG7 DDX24 PRPF40A NMI HLA-B
acute_myeloid	13	timen	C5_GO_CC	GOCC_RIBONUCLEOPROTEIN_COMPLEX	1.01994e-16	9.44468e-15	1.05746	0.364594	1.8854	529	EIF3L RPLP0 RBM3 RPL5 RPS3A RPL3 EIF3F HNRNPA1 EEF2 CIRBP RPS5 RPSA RPL6 RPS8 RPS4X RPS27A EIF1 RPL4 RPS23 RPL21 RPL10 EIF3H PABPC1 RPL7 RPS6 RPS3 RACK1 RPL15 NPM1 RPL7A RPS2 RPL22 RPS7 YBX1 FBL RPL10A BTF3 PABPC4 RPS18 RPLP1 RPL13 SRSF2 RPS14 RPS15A FXR1 RPL17 RPS17 KRR1 RPL36A VIM RPS13 RPL35A RPL11 RPS10 RPL34 RPL27 RPL24 RPL32 RPL18 RPL26 RPS24 RPS12 RPL9 RPS16 RPL14 C9orf78 RPL29 RPL23A SNRPD2 SF1 EIF3E RPL18A RPL19 RPL30 HSF1 CPSF6 RPL8 LSM4 SNRPB RPL39 RPS11 EIF3K RPL13A RPL12 RPL23 EIF3I MRPS27 MRPL10 PRPF19 MRPL48 AKAP17A DDX6 LGALS3 SRP72 RPS25 RPL41 RPS28 MRPL45 SNRPA RPS21 RIOK3 ILF2 RPL37 RPS20 RPS27 HNRNPL SRRM1 RSL1D1 CELF1 MRPS15 RPS19 HSD17B10 RPL27A
acute_cd8	8	covid	C5_GO_BP	GOBP_VIRAL_GENOME_REPLICATION	1.02388e-16	2.8404e-14	1.05746	0.701906	2.363	97	MX1 IFI27 OAS1 ISG15 PLSCR1 RSAD2 OASL EIF2AK2 IFIT1 OAS3 IFITM3 BST2 OAS2 IFITM1 ADAR IFIT5 ISG20 IFIH1 IFI16 PPID STAU1 ZNFX1 IFITM2 N4BP1 TMEM41B HACD3
acute_bcell	7	timen	HZ_COVID19	MERS-Cov Top 200 Predicted Genes from Geneshot GeneRIF via AutoRIF Co-Occurrence Gene Similarity	1.03094e-16	2.53518e-15	1.05746	-0.641849	-2.93922	92	IFI44L IFITM1 IRF7 MX1 ISG20 ISG15 BST2 IFIT3 LY6E UBE2L6 TRIM22 EIF2AK2 IFITM2 OAS1 IFI6 MX2 PSMB9 STAT1 IFITM3 HSPA8 EPSTI1 OAS2 AIM2 IFI16 IFI35 PSMB8 DTX3L PLSCR1 RNF5 HLA-DOB B2M SAMD9 IRF9 EIF2S1 ZC3HAV1 OTUB1 IRF2
acute_cd8	12	timen	C7_VAX	SCHERER_PBMC_YF_VAX_AGE_18_40YO_4_TO_7DY_DN	1.03265e-16	1.02571e-15	1.05746	0.599322	2.86187	105	RPL3 RPS3A RPL5 RPS3 EEF1B2 RPS14 RPL9 RPS27A TOMM7 PNRC1 RPS5 RPL18 EIF3F RPS4X APRT RPS2 BTF3 EIF4B RPL35A RPS6 RPL39 RPL7A RPL13 EEF1D EEF2 RPL10 RPL15 RPL22 RPS21 SLC25A6 RPL23A RPS15A RPL18A RPL11 RPS7 RPS13 EIF3L RPSA RACK1 C12orf57 RPL10A RPS15 RPS10 CCNI ARL6IP4 RPL6 UBA52 MYO1G
acute_cd8	10	timen	C7_IMMUNESIGDB	GSE18791_CTRL_VS_NEWCASTLE_VIRUS_DC_4H_DN	1.03904e-16	1.13184e-14	1.05746	-0.767736	-2.51082	62	IFI44L XAF1 ISG15 IFI6 MX1 IRF7 ISG20 IFI35 PLSCR1 SAMD9L IFITM1 PARP9 MX2 IFI44 SAMD9 PHF11 EPSTI1 OAS2 RNF213 OAS3 ADAR PPM1K DDX60 MT2A OASL HERC5 TAP1 DTX3L DDX60L C1GALT1 TNFSF10
acute_myeloid	6	timen	HZ_COVID19	MERS-CoV Top 200 Predicted Genes from Geneshot AutoRIF via AutoRIF Co-Occurrence Gene Similarity	1.04138e-16	1.39738e-15	1.05746	-0.484998	-2.50225	149	IFITM1 RSAD2 IFIT1 IFIT3 IRF2 OAS2 SAMD9 MX2 IRF7 IFI44L ISG20 LGALS3BP OAS3 GBP1 EPSTI1 OAS1 PLSCR1 IFI6 CMPK2 PSMB8 DDX60 IFI30 IFI16 LMNB1 IFNGR1 TLR8 UBE2L6 DDX58 IFITM3 IFI35 ATP6V1B2 ZC3HAV1 IL1R2 IFIH1 BST2 IFITM2 ITGAL STAT1 TNFAIP3 IRF5 TYK2 USP18 IFIT2 DHX36 TRAFD1 PUM1 TRIM22 SEC14L1 GNS TRIM56 ZBP1 HIST1H1C BCL2A1 CTSH TRIM21 ANXA7 APOL3 GBP4 STAT2 TMEM173 TANK IFIT5 EIF2AK2 MOV10 MX1 MYD88 HSP90AA1 DDX3X PARP12 PSMB9 UBXN1 HERC5 NLRC5 TRIM25 USP15 PSME2 TNIP1 IRAK4 IL10RA IRF9 RTP4 SOCS3 CTSL ADAR SMARCA2 OTUB1 TFRC
acute_bcell	all	timen	C7_VAX	SOBOLEV_PBMC_PANDEMRIX_AGE_18_64YO_7DY_DN	1.05699e-16	8.00291e-16	1.05746	-0.914239	-2.60123	28	IFIT3 IFIT1 IFI44 OAS1 MX1 MX2 IFITM1 OAS2 OAS3 OASL IFIT2 IFI27 TRIM22 IFI35 GBP1 IFITM2 GBP4 IFI30 GBP2
acute_bcell	11	covid	C7_VAX	ZAK_PBMC_MRKAD5_HIV_1_GAG_POL_NEF_AGE_20_50YO_3DY_UP	1.06955e-16	1.30638e-15	1.05746	0.792395	2.72788	51	IFITM1 IFI44L MX1 IFI27 IFI6 OAS1 XAF1 EPSTI1 IFITM3 PLSCR1 IFI44 LAP3 LY6E OAS2 MX2 IFIT3 UBE2L6 LGALS9 STAT1 WSB1 PML SAMD9
acute_cd8	all	covid	BTM_MODULES	cell division (stimulated CD4+ T cells) (M46)	1.07379e-16	3.02194e-15	1.05746	0.918252	2.51325	26	CDK1 TYMS UHRF1 DTL TOP2A CDC45 RRM2 KIF4A CDT1 ZWINT APOBEC3B SHCBP1 GINS1 KIF20A CDCA3 DHCR24 GGH CDCA7 SLC27A2
acute_cd8	12	timen	C7_VAX	GARCIA_PINERES_PBMC_HPV_16_L1_VLP_AGE_18_25YO_STIMULATED_VS_UNSTIMULATED_0DY_VACCINATION_INDEPENDENT_UP	1.07534e-16	1.02571e-15	1.05746	-0.864755	-2.645	37	IFI6 BST2 ISG15 ISG20 IRF7 XAF1 GZMB IFI44L MT2A LY6E MX1 EIF2AK2 IFITM1 PSMB9 PSME2 SP110 PLSCR1 UBE2L6 LAG3 TYMP LAP3 IFITM2 PHF11 OASL APOL6 ADGRE5 IFITM3 MT1X
acute_cd4	8	covid	HZ_COVID19	500 genes upregulated by SARS-CoV-2 in human lung tissue from GSE147507	1.08291e-16	1.69656e-15	1.05746	0.564952	2.33865	202	IFI44L IFI6 XAF1 ISG15 IRF7 MX1 EIF2AK2 MX2 IFIT3 OAS1 SAT1 OASL LY6E TRIM22 IFITM3 EPSTI1 HLA-DRB5 IFITM1 SAMD9L HERC5 SAMD9 S100A11 TNFSF10 IFI44 IFIT5 ALOX5AP LGALS9 OAS3 ZBP1 DDX60 GNG5 XRN1 NAPA RAB8A SP110 RHOH STX11 STAT2 CST7 PIM2 GBP1 DAZAP2 CD164 PARP9 NCOA7 CD69 SAMSN1 NOP10 RAC2 HLA-A CD55 WAS HSH2D PLP2 CARD16 ANP32A PTPRC TMEM154 PHF11 IL2RG G6PD HCST
acute_cd4	8	covid	HZ_COVID19	Healthy human lung biopsy vs. COVID-19 infected human lung series 15 from GSE147507 up genes	1.08291e-16	1.69656e-15	1.05746	0.564952	2.33865	202	IFI44L IFI6 XAF1 ISG15 IRF7 MX1 EIF2AK2 MX2 IFIT3 OAS1 SAT1 OASL LY6E TRIM22 IFITM3 EPSTI1 HLA-DRB5 IFITM1 SAMD9L HERC5 SAMD9 S100A11 TNFSF10 IFI44 IFIT5 ALOX5AP LGALS9 OAS3 ZBP1 DDX60 GNG5 XRN1 NAPA RAB8A SP110 RHOH STX11 STAT2 CST7 PIM2 GBP1 DAZAP2 CD164 PARP9 NCOA7 CD69 SAMSN1 NOP10 RAC2 HLA-A CD55 WAS HSH2D PLP2 CARD16 ANP32A PTPRC TMEM154 PHF11 IL2RG G6PD HCST
acute_bcell	2	timen	HZ_COVID19	MERS-CoV Top 200 Predicted Genes from Geneshot AutoRIF via Tagger Co-Occurrence Gene Similarity	1.08698e-16	3.96386e-15	1.05746	-0.689367	-2.37539	94	IFI44L XAF1 IFITM1 MX1 IRF7 IFIT3 ISG15 UBE2L6 LY6E STAT1 TRIM22 OAS1 OAS2 EPSTI1 IFI16 ADAR MX2 BST2 SAMD9 EIF2AK2 IFITM2 PLSCR1 ISG20 IFI35 IFITM3 PYCARD IFI6 TRAFD1 MYD88 IRF2 IRF3 PARP9 HIST1H1C UBA7 IFI44 PSME2 HNRNPA2B1
acute_bcell	7	acuity_maxn	HALLMARK	HALLMARK_TNFA_SIGNALING_VIA_NFKB	1.08743e-16	4.89344e-15	1.05746	0.622456	3.03952	75	FOS CD83 NFKBIA MAP3K8 NR4A1 KLF2 PPP1R15A KLF6 NR4A2 AREG CD69 DUSP1 BTG1 LITAF SNN JUNB CFLAR IER2 KDM6B NFKB2 DUSP2 CCNL1 IRF1 KLF9 RHOB EIF1 TNFAIP3 SAT1 ZC3H12A SLC2A3 MYC NAMPT BCL2A1 KLF10 PER1 CDKN1A
acute_cd8	9	timen	C7_VAX	SCHERER_PBMC_APSV_WETVAX_AGE_18_40YO_JOINT_TO_VACCINIA_AND_YELLOW_FEVER_UP	1.08794e-16	6.08439e-16	1.05746	-0.838303	-2.48747	44	IFI44L XAF1 IFI6 ISG15 MX1 OAS1 PLSCR1 IFIT3 MX2 TRIM22 SP110 IFIT1 OAS2 TAP1 IFI27 IFITM1 PSMB9 LY6E IFI44 HERC5 TNFSF10 LAP3 USP18 PYHIN1 IFITM3 PSME2 IFITM2 ANXA2 IFIT5
acute_cd8	9	timen	C7_VAX	SCHERER_PBMC_YF_VAX_AGE_18_40YO_JOINT_TO_VACCINIA_AND_YELLOW_FEVER_UP	1.08794e-16	6.08439e-16	1.05746	-0.838303	-2.48747	44	IFI44L XAF1 IFI6 ISG15 MX1 OAS1 PLSCR1 IFIT3 MX2 TRIM22 SP110 IFIT1 OAS2 TAP1 IFI27 IFITM1 PSMB9 LY6E IFI44 HERC5 TNFSF10 LAP3 USP18 PYHIN1 IFITM3 PSME2 IFITM2 ANXA2 IFIT5
acute_myeloid	10	covid	C7_IMMUNESIGDB	GSE18791_UNSTIM_VS_NEWCATSLE_VIRUS_DC_6H_DN	1.09217e-16	3.09792e-14	1.05746	0.590657	2.05552	141	LGALS3BP SIGLEC1 RSAD2 IFI44L NEXN IFIT1 XAF1 ZBP1 ISG15 IFIH1 IFI6 AIM2 SAMD9 USP18 SAMD9L IFI27L2 OASL IFI44 TGM1 RTCB RTP4 ISG20 MX2 OAS3 DYNLT1 TNFSF10 IRF7 MX1 TAP1 STAT1 PML IKBKE IFIT3 OAS1 ETV7 TRIM22 SP100 DDX58 GTF2B LMO2 PARP9 IRF9 ADAR UBA7 PLSCR1 RGL1 TRIM25 HERC6 CNP IFI16 ZNFX1 IFIT2 RUBCN CBR1 OAS2 EPSTI1 HELZ2 STAT2 STOM TRIM5 NT5C3A ARSD TRIM69 APOBEC3G EIF2AK2 CASP8 SRGAP2 TENT5A GIMAP2 IFIT5 PHF11 XPO6 CMPK2 MFN1 SFT2D2 DTX3L SLC25A28 DDX60L GBP5 HERC5 CSRNP1 NLRC5
acute_cd8	2	timen	C7_VAX	MATSUMIYA_PBMC_MODIFIED_VACCINIA_ANKARA_VACCINE_AGE_18_55YO_2DY_UP	1.09326e-16	7.57182e-16	1.05746	-0.813377	-2.45513	46	IFIT1 IFI44L RSAD2 MX1 IFIT3 XAF1 IFI6 ISG15 IFI35 IFI44 PARP9 EIF2AK2 IFI27 STAT1 BST2 LGALS9 TYMP TNFSF10 CCL4 IFIH1 CCL3 IFIT2 PSMB9 CASP1
acute_cd8	all	timen	C5_GO_BP	GOBP_REGULATION_OF_VIRAL_PROCESS	1.09878e-16	1.53475e-14	1.05746	-0.640769	-2.46348	124	IFIT1 RSAD2 OAS1 MX1 ISG15 OAS2 PLSCR1 OAS3 ISG20 TRIM22 EIF2AK2 OASL BST2 LAMP3 IFIH1 PARP10 TRIM5 STAT1 LGALS9 RNASEL ZNFX1 N4BP1 TRIM25 IFITM1 TRIM14 TRIM38 IFIT5 IFI16 LY6E ADAR TRIM21 STOM APOBEC3A TRIM32 TRIM34 IFITM3 TRIM27 TRIM68 MPHOSPH8 FCN1 TMEM250 GSN HEXIM1 PPARA APOBEC3G
acute_myeloid	3	acuity_maxn	C5_GO_CC	GOCC_CYTOSOLIC_LARGE_RIBOSOMAL_SUBUNIT	1.10348e-16	2.75317e-14	1.05746	-0.738828	-3.29903	53	RPL26 RPL34 RPL10 RPL30 RPL35A RPL24 RPL17 RPL29 RPL9 RPL32 RPL23 RPL14 RPL18A RPL11 RPL5 RPL4 RPL13 RPL39 RPL18 RPL23A RPL21 RPL27 RPL12 RPL28 RPL6 RPL41 RPL10A RPL7 RPL37 RPL27A RPL8 RPL3 RPL19 RPL36AL RPL13A
acute_cd4	10	timen	C7_IMMUNESIGDB	GSE18791_CTRL_VS_NEWCASTLE_VIRUS_DC_4H_DN	1.10911e-16	1.60451e-14	1.05746	-0.676733	-2.52358	70	IFI44L XAF1 IRF7 ISG15 MX2 MX1 IFIT3 IFI6 PHF11 IFIT1 OAS2 RSAD2 MT2A SAMD9 USP18 EPSTI1 TAP1 DDX60 PPM1K HERC5 SAMD9L IFI44 IFI35 RNF213 NT5C3A PARP9 PLSCR1 OAS3 DTX3L CMPK2 C1GALT1 IFIT2 IFITM1 FNBP4 PNPT1 TNFSF10 HERC6 STAT2 DDX60L ZBP1
acute_myeloid	10	timen	HZ_COVID19	Hydroxychloroquine Top 200 Predicted Genes from Geneshot AutoRIF via AutoRIF Co-Occurrence Gene Similarity	1.10911e-16	9.96434e-16	1.05746	-0.551755	-2.1078	160	IFIT1 RSAD2 IFI16 TNFSF10 ISG20 IFIT3 SIGLEC1 XAF1 IFITM1 IFIT2 IFI44L DDX58 MX2 OAS1 OASL OAS2 ISG15 IFI6 IFIH1 USP18 PLSCR1 HERC5 OAS3 TRIM22 CXCL10 RTP4 IFI35 IRF7 GBP1 MX1 IFI44 BCL2A1 DDX60 EPSTI1 EIF2AK2 TLR7 TLR1 CTSL LAMP2 STAT2 PARP12 TLR8 ATG5 IFIT5 TNFSF13B CD180 IRF3 RB1CC1 ATG16L2 XBP1 UBR4 KCNMA1 NBR1 LY6E CSF2RB TANK LY86 BST2 SH3GLB1 CALCOCO2 TAX1BP1 DRAM2 MAPK1 IL1B IFITM3
acute_myeloid	1	timen	C3_TFT_GTRD	NAB2_TARGET_GENES	1.10911e-16	5.01316e-14	1.05746	0.318667	1.57407	1105	RGCC TNFRSF12A NAB2 NXT1 HMGA1 NR1D2 BHLHE40 NFKBIE CDCA4 LMNA TMCO3 IRF2BP2 SERTAD2 ELF4 ARRDC2 FUOM ARPC5L RASSF5 MCRIP2 SPHK1 PLEKHO2 PHLDA2 ZNF511 COPRS MAFF NINJ1 CSRNP1 DUSP22 HIC1 SLC35B2 RCOR1 CIRBP SGK1 SKIL BCL3 B4GALT1 USP12 PDZD8 IL13RA1 DUSP2 HDAC7 CACNA2D4 KLF10 SMS CEBPA PICALM GNG10 TMEM18 METRNL CERS2 STUB1 PACS1 KLF13 SSBP3 TMEM243 PLAGL2 CSNK1E VPS37B CERK MGRN1 RNF168 RNF19A SUN2 INTS10 YBX3 PDXK SRF MAD2L2 CAMSAP1 NUDT14 ASMTL KBTBD2 CAPN7 PMPCA NUDT3 TTC3 ATP2B1 OTUD4 CHMP4B THAP12 SIVA1 PBX2 FDX1 RNF145 GALNT1 HEBP2 UBE2Q2 IFNGR2 SH3GL1 PLEKHF2 ZBTB1 GID8 CYLD TUBA1C CORO1B DRAM1 GLUD1 FAM118A SLC23A2 DENND1A MAP3K14 MPC1 EIF1B CCNT2 FOXP1 BZW1 KLF3 SH3BP1 FGD5-AS1 YTHDF2 CCNT1 TMEM91 ARF5 CCNY TMC6 PRKAG2 VEGFA TRAF3 GGA1 CATSPER1 SET PRKAG2-AS1 LYRM4 NDUFV3 AFF4 EIF4H YY1AP1 DEGS1 PLAUR ETV3 CHRAC1 CDK9 SMAD3 ING5 KDM1A E2F3 KLF16 EDEM1 RWDD3 FRG1 BRWD1 MAP3K20 CHIC2 TLNRD1 PARP6 MPC2 ARPC4 INTS11 ALDH3A2 BNIP2 CCDC59 RNF187 FBXW5 PIK3R1 CD99 SAMD8 HNRNPL RING1 CORO1C CCNI FAM98C REX1BD RCC2 MLF2 MRPL55 DAP3 PIGX SLC9A8 ITPRIP TRG-AS1 RHEB AKT1 PTBP3 SWI5 MED9 BRD2 GFER PTBP1 CD83 MIDN AKIRIN2 CEBPB PLEKHO1 KDM7A C18orf21 PSMD2 PHF19 PER1 ORAI2 SP3 MPG TFE3 CISD3 PRKD3 CAMTA1 CUL3 MYADM DNAJC2 INPPL1 ODC1 ASPSCR1 BAP1 TRIM44 PPP2R5C PRKRA OGFOD3 TGIF1 CTDSP1 SYTL1 GATAD2A PTGER2 RPUSD1 HTATSF1 HADHA TTL USP34 SEC22C FAM136A H6PD TRIB1 TMEM134 MRPL51 TRAM1 STK32C SRD5A1 EIF4E2 AFG3L2 WDR1 DNPEP MAPK1 ZNF524 FCHSD2 PLBD2 SMURF1 PTMS CMC2 FBRS SEH1L RXRA RC3H2 HPRT1 PUSL1 UBE2J1 FAAP20 SPOPL NEK6 RBM26 ITGA4 POLG EPS15 SNX8 GPATCH8 ACTN1 DNAJB6 GSK3B PGP NEDD4L RAB11FIP4 DSTYK ENTPD6 PSIP1 HDAC5 HOOK3 ATP1A1 RBBP7 ANXA7 ADAM15 ZNF652 ING2 ZMYM2 ZNF395 APH1B ARL5A ACTR10 B3GNT5 CEP57 CLDND1 PCGF5 FBRSL1 DCAF6 UBE2Z CPSF6 SLC25A6 BRF1 BTBD1 ZFAND3 RCN2 PURB DLG4 OTUD1 TTC39C MHENCR ITGB1 CCNK ZBTB33 MAP4K5 CHD9 MLST8 RIC1 SNAPC2 SF1 DAP CDYL ESYT2 PTPRA REL USP9X NUP153 SMARCD3 USP3 RALA PPHLN1 UGCG DSTN CYP20A1 ACADVL ARL3 RASSF1 PDLIM7 RTF2 BBC3 TXLNA NUDT4 ZC3H12A RMC1 ZBTB18 TAF6L CABIN1 SMARCD2 HNRNPAB NKTR CBFB CMTM7 PIGP FBXO11 VASP KLHL5 RBM38 RNF103 MFN2 PCNT TXNL4A DNAJC21 INF2 ZBTB7A MNT FAF1 CCDC57 PTPN11 PLEC SETD3 FAM120AOS SH3GLB2 BLMH ORAI1 SLC25A25 ARFGAP2 MBD5 CREBL2 DSE BTG2 SMPD1 PRPSAP1 VAPA MBOAT7 ERN1 TUBGCP2 SRSF5 PLEKHA3 PCBD2 SNAI1 HVCN1 SNX4 SNHG7 GANAB STYX MICU1 DNM1L TMEM87B SYNCRIP IMPDH2 DHX35 PSMD13 SH3TC1 ADRM1 SFXN3 ARID1B PPP1CA MAP3K1 GNB1 ELK1 MLLT10 TSEN34 CENPW NAB1 EHBP1L1 UBXN1 SPACA6 SLC38A10 REST SLC4A2 ZNF592 HHEX TCP11L2 SQLE SH2B2 ZC3H15 RICTOR AP3D1 MAPK8 SCARB2 PTGES2 MED22 LMAN1 RUNX1 DUSP5 PXN ITPK1 MIER1 SAMM50 ATP9B ZNF480 RCAN3 HIF1A KMT2C KLHL21 EXOC3 SMG6 ZFAS1 ATP11B C7orf50 MED15 LCOR ARFGAP3 UNC93B1 BZW2 PLOD1 DGKD MALT1 KMT5B PPP1R18 DAZAP1 ATAD2B HIBADH MOB3A PKD1 RAB20 RMND5A DGLUCY TLE4 GUK1 TLK1 LASP1 FAM228B EBPL SLC48A1 ISG20L2 FAR1 DTD1 ZNF410 MBD2 FBXW11 LINC02356 USP42 MRPL40 IREB2 WBP4 SETD5 UNC119B NPEPL1 STK24 EIPR1 SNX30 STX11 MIF4GD PTP4A2 SENP6 EPHB6 MAP4K4 LINC01184 PLIN3 DENND4A LYRM1 ATP6V0A2 YAF2 RFTN1 WDFY2 NISCH CPSF1 FAM120A CHST12 AKT2 GTF2E2 SMIM14 TBC1D10A POU2F2 TBC1D1 USP32 NSD3 TGFB1 CASP2 NUMB NQO2 ODF3B LAMP1 REV1 UPP1 CDC42SE1 KPNA1 MED14 NELFB THUMPD3-AS1 OSBPL2 TADA3 GTF2IRD2B NUP214 TFEB SOCS5 ARFGEF2 BAG6 CLIP2 BRAF CLPX TFAM ZNF641 KTN1 PJA2 METAP1 RNPEPL1 BTBD6 ERO1A P4HTM C8orf33 SERGEF YY1 PDIA4 ATP5PF PLA2G15 CLN6 RABGEF1 N4BP2L1 CIB1 TOP2B ABHD3 SMIM29 USP25 SNX18 TRIOBP DVL1 KDM2A BRD4 EEA1 PTGS1 GSPT1 CREBRF RBM39 ARRDC1 FOXJ3 CDK6 CNOT3 WNK1 TMEM170B STX4 PRKAA1 ACO1 CLTC DBF4 NCOA2 SELENOM COX5A SLC25A32 C9orf72 KDM5B IDUA DCAF11 FOSL2 ST3GAL5 PABPC1 KDM5C TBK1 CHAMP1 LIMD2 CCDC91 SCAI ATP2A2 PRRC2A GNAQ PARK7 GLYCTK C19orf25 PPP2R5A LUC7L3 LYL1 SIAH2 MPP1 CDK17 FAM76B TUBA1A STAU1 STRADA PANK2 KLHDC2 MEPCE PRPSAP2 BRCC3 RBPJ SPATA1 SH3RF1 MAN1A2 ABCD3 ERGIC1 DDI2 LMTK2 OTUD5 RNH1 RAD23B RASSF7 WDR48 NREP AEBP2 LMF1 PLSCR3 SBNO2 DCAF13 VAV1 KCTD2 RRAGC BCAP31 IFT88
acute_myeloid	15	timen	C5_GO_CC	GOCC_RIBOSOME	1.10992e-16	1.26537e-14	1.05746	0.629101	2.79849	103	RPS3A RPL5 RPL35A RPL23A RPL7 RPS16 RPL10A RPL27A BTF3 RPS6 RPLP0 RPL14 RPL23 RPS3 RPL3 RPS23 RPL6 RPL24 RPS14 RPS11 RPS4Y1 RPL22 RPL27 RPL17 RPS8 RPL9 RPS27A MRPL20 RPS7 RPS18 RPL21 RPS5 RPLP1 RPL36A RPS29 RPL36 RPL13A RPL32 RPL8 RPLP2 RPS21 RPL41 RPS13 RPS20 RPS2 RPSA RPL37 RPS4X RPS26 RPL35 RPL10 RPS27 RPS15 RPL19 RPS9 RPL37A RPL7A
acute_cd8	1	timen	C5_GO_BP	GOBP_REGULATION_OF_VIRAL_GENOME_REPLICATION	1.11021e-16	3.6247e-14	1.05746	-0.740888	-2.24357	66	MX1 RSAD2 IFIT1 OAS1 ISG15 PLSCR1 OAS2 OAS3 ISG20 OASL EIF2AK2 BST2 N4BP1 PARP10 IFIH1 IFI16 ADAR TRIM38 ZNFX1 TRIM28 BANF1 IFITM1 PPIE SRPK1 PPID IFIT5 FAM111A RNASEL HACD3 TOP2B ZC3HAV1
acute_cd8	10	timen	C7_VAX	SCHERER_PBMC_APSV_WETVAX_AGE_18_32YO_5_TO_7DY_UP	1.11075e-16	6.10912e-16	1.04763	-0.66305	-2.31033	120	IFI44L XAF1 ISG15 IFI6 MX1 IRF7 STAT1 TRIM22 IFI35 UBE2L6 PLSCR1 OAS1 PSMB9 IFITM1 MX2 IFI44 OAS2 LY6E CASP1 GBP1 S100A9 HERC5 TAP1 DTX3L SP110 PSME2 IFI27 PSMB10 ANXA5 TNFSF10 IRF2 DPYD GLRX RNF149 TNFRSF1B PYHIN1 IFITM2 LGALS3BP LAP3 IFITM3 GSTO1
acute_bcell	4	timen	C7_IMMUNESIGDB	GSE9988_LOW_LPS_VS_VEHICLE_TREATED_MONOCYTE_UP	1.11356e-16	5.1012e-13	1.04763	0.718401	2.2582	68	CD83 PMAIP1 NFKBIA JUN RHOH NFKBID MAP3K8 PELI1 PPP1R15A EIF1B TNFAIP3 PIM2 CSRNP1 NFKBIZ GADD45B PIM3 SELENOK SNX9 DUSP1 PTP4A1 RIPK2 PTS TIFA REL BCL2A1 NAF1 KDM6B PPP1R15B ICAM1 TXN ATP2B1 ZC3H12A AREG RASGEF1B SOD2 DENND4A CFLAR HNRNPC
acute_cd4	5	covid	HZ_COVID19	Top 500 up genes for SARS-CoV-2 infection in Rhesus macaques at Group 2 dose in Bronchoalveolar Lavage at 2 DPI from GSE156701	1.11719e-16	1.86636e-15	1.04763	0.49006	2.64628	192	IFI44L IFI6 ISG15 XAF1 MX1 IRF7 EIF2AK2 LY6E ADAR IFIT3 OAS1 TYMP IFI44 IFI27 PCGF5 HERC5 PARP10 SAMD9L PRF1 EPSTI1 ZBP1 MX2 OAS3 PARP12 DDX60 LAP3 IFI16 STAT2 CRTC3 ISG20 HSH2D SERPINB9 SAMD9 PARP14 RELB KLHDC7B BAK1 C1GALT1 PLIN3 CAMK2D TRIM22 DTX3L PRPF3 CTSH OAS2 EHD4 PARP11 SOCS1 HERC6 NAMPT PHF11 MLKL GZMA
acute_myeloid	2	timen	HZ_COVID19	500 genes up regulated by SARS-COV-2 infection of Calu3 cells	1.12604e-16	2.11041e-15	1.04763	-0.40613	-2.08026	304	IFITM1 IFIT3 IFIT1 RSAD2 CYP1B1 MX2 XAF1 OAS3 PARP9 ISG20 SAMD9L SAMD9 CMPK2 EPSTI1 OAS2 SAMSN1 HERC5 H1F0 OAS1 IFI16 IRF2 MTHFD2 IFIT2 IRF7 IRS2 IFI44L USP18 TNFSF10 TRIM14 MX1 PARP10 EIF2AK2 ZBP1 CCL2 THBS1 DDX60 PHF11 DTX3L IFIH1 DDX58 SP100 CITED2 GBP1 KIAA0040 TRIM38 SLFN5 PTAFR HELZ2 TRIM21 ADAR OASL IFI35 NFKB1 PARP12 PTK2B PPM1K UBA7 NCOA7 FBXO6 GIMAP2 HSH2D GMPR CFLAR TRAFD1 N4BP1 KLHDC7B PARP14 RSRC2 LGALS9 NMI CLK1 ZEB2 DAPP1 B4GALT5 MAP3K13 DDX60L PELI1 TRIB1 EGR1 ZC3HAV1 SAMD4A TRIM5 TAP1 NR3C1 SP110 NLRC5 ZNFX1 GPCPD1 PIM1 ITGAM XRN1 FOSL2 PPP2R2A RAB11FIP1 RTP4 ETV7 TRIM22 CARS TRIM25 GADD45B DHX58 CASP1 ISG15 TRIM56 EREG GBP4 ZCCHC2 APOBEC3G BST2 GTPBP2 JAK2 PHACTR4 SOX4 APOL6 TNIP1 IFIT5
acute_myeloid	2	timen	HZ_COVID19	500 genes up-regulated by SARS-CoV-2 (2 MOI) in human Calu-3 cells from GSE147507	1.12604e-16	2.11041e-15	1.04763	-0.40613	-2.08026	304	IFITM1 IFIT3 IFIT1 RSAD2 CYP1B1 MX2 XAF1 OAS3 PARP9 ISG20 SAMD9L SAMD9 CMPK2 EPSTI1 OAS2 SAMSN1 HERC5 H1F0 OAS1 IFI16 IRF2 MTHFD2 IFIT2 IRF7 IRS2 IFI44L USP18 TNFSF10 TRIM14 MX1 PARP10 EIF2AK2 ZBP1 CCL2 THBS1 DDX60 PHF11 DTX3L IFIH1 DDX58 SP100 CITED2 GBP1 KIAA0040 TRIM38 SLFN5 PTAFR HELZ2 TRIM21 ADAR OASL IFI35 NFKB1 PARP12 PTK2B PPM1K UBA7 NCOA7 FBXO6 GIMAP2 HSH2D GMPR CFLAR TRAFD1 N4BP1 KLHDC7B PARP14 RSRC2 LGALS9 NMI CLK1 ZEB2 DAPP1 B4GALT5 MAP3K13 DDX60L PELI1 TRIB1 EGR1 ZC3HAV1 SAMD4A TRIM5 TAP1 NR3C1 SP110 NLRC5 ZNFX1 GPCPD1 PIM1 ITGAM XRN1 FOSL2 PPP2R2A RAB11FIP1 RTP4 ETV7 TRIM22 CARS TRIM25 GADD45B DHX58 CASP1 ISG15 TRIM56 EREG GBP4 ZCCHC2 APOBEC3G BST2 GTPBP2 JAK2 PHACTR4 SOX4 APOL6 TNIP1 IFIT5
acute_cd8	12	covid	HZ_COVID19	Top 500 up genes for SARS-CoV-2 infection in Rhesus macaques at Group 3 dose in PBMCs at 2 DPI from GSE156701	1.13562e-16	1.16288e-14	1.04763	0.667178	2.43879	103	IFI6 ISG15 LY6E BST2 MT2A IRF7 XAF1 MX1 ADAR EIF2AK2 IFI44L ISG20 IFITM1 PLSCR1 GZMB SP100 TMEM123 PSMB8 IFI35 PARP9 IFI27 PHF11 SAMD9 CX3CR1 IFI16 OASL PRF1 TRIM22 H3F3B STAT1 LAP3 TYMP CAPN2 PSMA3 NKG7 GIMAP4 PSME2 CASP1 KLRD1 CHMP5 PLAC8 ERP29 PSMB9 APOBEC3G CD164
acute_cd8	6	timen	C5_GO_BP	GOBP_POSITIVE_REGULATION_OF_RESPONSE_TO_BIOTIC_STIMULUS	1.14392e-16	2.33119e-14	1.04763	-0.660344	-2.74014	113	IRF7 DDX60 PLSCR1 TYROBP HAVCR2 SH2D1B PARP9 IFI35 KLRD1 OASL KIR2DL4 PLCG2 LAG3 TXK DHX58 ZNFX1 SYK CD160 ZBP1 PYHIN1 IFI16 KLRC3 NCR3 SLAMF6 TRIM5 FADD LYN SLC15A4 HLA-E HEXIM1 ADAM8 GBP5 RASGRP1 FYN HLA-F MR1 CYBA TRIM56 ANKRD17 KLRK1 POLR3D IKBKB CRTAM NMI FCN1 KLRC2 USP15
acute_bcell	6	timen	C7_IMMUNESIGDB	GSE7509_DC_VS_MONOCYTE_WITH_FCGRIIB_STIM_DN	1.14411e-16	1.13243e-14	1.04763	-0.714582	-2.23326	83	IFI44L XAF1 IFITM1 IRF7 ISG15 MX1 BST2 OAS1 IFIT3 PLSCR1 ISG20 MX2 DRAP1 SP110 IFIT1 IFI35 OAS2 IFITM3 ADAR IFI44 MYL12A RTCB PTPN2 SP100 NASP SSB STAT2 LGALS9 RAB14 APOBEC3G PSMA4
acute_cd4	9	timen	C5_GO_BP	GOBP_REGULATION_OF_VIRAL_PROCESS	1.14759e-16	8.77331e-14	1.04763	-0.615708	-3.08529	100	MX1 ISG15 OAS1 IFIT1 OASL RSAD2 EIF2AK2 TRIM22 BST2 OAS2 ISG20 LY6E STAT1 OAS3 PLSCR1 IFITM1 IFI16 ADAR TRIM38 APOBEC3G MPHOSPH8 ZNFX1 HLA-DRB1 PARP10 TRIM14 LGALS9 IFIH1 TRIM25 TRIM5 IFITM2 TRIM27 TRIM21 MORC2
acute_bcell	9	timen	HZ_COVID19	Top 500 up genes in human lung AT2 cells organoids from GSE160435	1.14999e-16	4.35355e-15	1.04763	-0.640829	-2.71004	118	IFI44L XAF1 MX1 EIF2AK2 ISG15 MX2 IRF7 SP110 BST2 STAT1 OAS1 SAMD9L EPSTI1 PLSCR1 PARP9 ISG20 SP100 CCND3 PSME2 HSH2D PHF11 IFI6 SAMD9 ADAR IRF9 ZBP1 TAP1 SP140L CREB1 MYL12A FGD2 CORO1A TMPO WDR1 HDAC9 NMI UBE2D1 ABRACL IFI35 TYMP CCNDBP1 PARP14 CD79A PQBP1
acute_cd4	1	covid	HZ_COVID19	SARS perturbation; 236 Up Genes from GEN3VA; Human airway epithelium (HAE) cells; Accession: GSE47961 ; Platform: GPL6480; Entry 2	1.1524e-16	1.71647e-15	1.04763	0.803222	3.15736	46	IFI44L XAF1 IFI6 MX1 IFI44 OAS1 IFIT3 MX2 IFITM1 ISG15 OAS2 CD55 ZBP1 DDX60L EPSTI1 KLF6 HERC5 GPA33 OAS3 PLCB2 WAS TYROBP
acute_cd4	10	covid	C7_VAX	GAUCHER_PBMC_YF_VAX_STAMARIL_UNKNOWN_AGE_3DY_UP	1.1599e-16	8.59513e-15	1.04763	0.641411	2.29428	86	IFI44L IRF7 XAF1 MT2A MX1 IFI6 DRAP1 ISG15 PSME2 OAS1 SP110 EIF2AK2 PLSCR1 LY6E SHISA5 IFITM3 RSAD2 IFIT1 RNH1 SAMD9L IFI44 EPSTI1 OAS2 LAP3 PHF11 NAPA IFI35 BST2 ADAR TRIM22 ZC3HAV1 DDX60 IFIT3 IFITM1 IFIT5 RBCK1 MX2 HERC5 STAT1 PLAC8 PARP9 IFIT2 LGALS3BP GBP1 ZNFX1 NUB1 HERC6 PARP12 OGFR OAS3 DDX58
acute_cd8	1	timen	C5_GO_BP	GOBP_VIRAL_LIFE_CYCLE	1.1599e-16	3.6247e-14	1.04763	-0.576861	-1.85431	206	MX1 RSAD2 IFIT1 OAS1 ISG15 PLSCR1 IFI27 OAS2 OAS3 ISG20 OASL EIF2AK2 LGALS9 BST2 N4BP1 PARP10 IFIH1 TRIM22 IFI16 CHMP5 ADAR CHMP7 TRIM38 TRIM21 ZNFX1 SLC1A5 SELPLG LY6E STOM TRIM5 CD55 TRIM28 HSPA8 BANF1 TRIM14 IFITM1 TRIM27 VTA1 PPIE CTBP2 SRPK1 PPID IFIT5 FAM111A SCARB2 RNASEL HACD3 HSPA1A EEA1 ATG5 VPS4B TOP2B ZC3HAV1 CCNK SLC52A2 TRIM26 KPNA6 LARP1 RAB29 ROCK2 BCL2 MITD1 PCBP1 SLC3A2 MPHOSPH8 APOBEC3G TRIM25 YTHDC2 TNFRSF4 TARBP2 HSP90AB1 APOBEC3C
acute_cd4	6	covid	C5_GO_MF	GOMF_STRUCTURAL_MOLECULE_ACTIVITY	1.18156e-16	2.883e-14	1.04763	-0.550133	-2.02493	231	RPL4 RPL17 RPS10 RPL21 RPL27 RPS19 RPLP2 KRT10 AHNAK RPL3 RPS11 RPL34 RPS27A RPL13 RPS14 RPS6 RPL13A PNN MRPL33 RPS20 RPS3A RPS4X RPL27A RPL10A TPR RPS5 RPS2 RPS18 RPL36A SPTAN1 RPL23 MRPL14 RPL18 RPS8 RPS17 ACTR2 RPL35 RPL7 RPL26 RPL18A RPL37 MAL MRPS33 RPS16 MRPL23 RPL5 CLTC RPL37A RPLP0 ACTG1 RPL29 RPSA MRPL52 RPS15A MRPS5 RPS3 RPS9 RPL6 UBA52 RPL9 RPL31 MACF1 RPL7A MRPL16 RPL39 RPS23 RPL19 PLEC RPL35A MRPL4 MRPL22 RPL15 RPS27 RPL23A ARPC5 RPL10 RPS12 RPS13 RPL22L1 NUP133 RPL8 UPF3A RPS7 MRPS30 TUBA1A MRPL43 MSN MRPL21 RPS21 RPLP1 MRPS25 RPS25 RPL22 RPS28 MRPL17
acute_cd4	1	covid	C7_IMMUNESIGDB	GSE21546_ELK1_KO_VS_SAP1A_KO_AND_ELK1_KO_DP_THYMOCYTES_UP	1.18393e-16	1.59666e-14	1.04763	0.587769	2.85015	122	EIF2AK2 IFI6 IRF7 MX1 LY6E OAS1 IFIT3 MT2A PLSCR1 MX2 IFITM1 ISG15 PPM1K PARP9 SP110 IFITM3 HERC6 LAP3 HELZ2 SAMD9L SAMD9 HLA-E IFI35 DDX60L LGALS3BP ADAR BST2 PHF11 AGTRAP ZNF24 B2M BTN3A1 HLA-C SENP6 HLA-A OAS3 SHISA5 IFIT5 ZNF766 PARP12 OSBPL10 IRF9 IFITM2
acute_cd8	10	timen	HZ_COVID19	SARS Perturbation 357 Up Genes from GEN3VA Mouse Lung; Accession: GSE68820 ; Platform: GPL7202 ; Entry 4	1.18524e-16	1.39332e-15	1.04763	-0.743417	-2.4705	72	XAF1 ISG15 IRF7 ISG20 STAT1 IFI35 UBE2L6 EIF2AK2 OAS1 SAMD9L IFI16 PARP9 IFI44 PHF11 EPSTI1 OAS2 CCL4 RNF213 GBP5 OAS3 ADAR PARP10 LAG3 OASL TAP1 SP110 NMI PSMB8 HSH2D SAMHD1 PIM1 LGALS3BP AOAH IFITM3 SLAMF7 PNP OGFR NT5C3A
acute_bcell	9	timen	C7_IMMUNESIGDB	GSE42021_TREG_VS_TCONV_PLN_UP	1.19268e-16	2.18765e-14	1.04763	-0.724577	-2.81114	74	IFI44L XAF1 IFITM1 MX1 EIF2AK2 TRIM22 ISG15 MX2 IRF7 IFI16 SP110 BST2 STAT1 OAS1 PLSCR1 UBE2L6 ISG20 SP100 IFITM2 HLA-A PSME2 PSMB9 IFITM3 PHF11 SAMD9 ADAR IRF9 STAT2 TAP1 SP140L HLA-E TRANK1 ZNF107 LSM6 NMI STAT3 PSMB10 UBE2D1 IFI35 TYMP ZRSR2
acute_cd4	10	covid	C7_VAX	GAUCHER_PBMC_YF_VAX_STAMARIL_UNKNOWN_AGE_7DY_UP	1.19377e-16	8.59513e-15	1.04763	0.603477	2.19533	109	IFI44L IRF7 XAF1 MT2A MX1 IFI6 DRAP1 ISG15 PSME2 OAS1 SP110 EIF2AK2 PLSCR1 LY6E SHISA5 IFITM3 CHMP5 RSAD2 CMPK2 IFIT1 RNH1 SAMD9L IFI44 EPSTI1 OAS2 LAP3 PHF11 NAPA IFI35 BST2 ADAR TRIM22 ZC3HAV1 DDX60 IFIT3 IFITM1 IFIT5 RBCK1 MX2 PPM1K ISG20 MYDGF HERC5 STAT1 PLAC8 PARP9 IFIT2 LGALS3BP GBP1 ZNFX1 SDF2L1 NUB1 HERC6
acute_bcell	11	covid	C7_VAX	OSMAN_BLOOD_CHAD63_KH_AGE_18_50YO_HIGH_DOSE_SUBJECTS_24HR_UP	1.19616e-16	1.36362e-15	1.04763	0.405283	1.80902	786	IFITM1 IFI44L MX1 ISG15 IFI27 IFI6 OAS1 XAF1 EPSTI1 IRF7 IFITM3 PLSCR1 IFI44 ISG20 LAP3 MT2A PLAC8 IFITM2 LY6E MTHFD2 NT5C3A OAS2 PSME2 DHRS9 MX2 BST2 EWSR1 SP100 IFIT3 UBE2L6 SAP18 MNDA TYMP PSMB10 ODF3B MAP3K8 NASP RTCB IFI35 IDH2 RAB8A PPM1K NFKBIZ PSMA6 CYTOR LGALS9 TMEM179B IFNGR2 STAT1 UBE2L3 EIF5A RAB10 RILPL2 UBE2D3 SLC2A6 WSB1 ACTR3 PARP14 MPDU1 DTX3L PML SAMD9 STAC3 ISOC2 PSMA5 NRDC ATP5F1B CALR PSMB3 PSMB8 PTPN6 PDIA3 CYC1 UBE2E1 SNX6 NOP10 SELL DPP3 APH1A DRAP1 MRPL16 RBCK1 STAT3 CHMP5 EIF2AK2 COPZ1 RHBDF2 CD40 SNAPIN DNPEP DNAJA1 DNAJC15 NFKBIA HIGD2A TRAFD1 RAB1A PYCARD TRIM69 HLA-DMB EIF4G3 REC8 HLA-F IFI30 CFLAR PTTG1IP UNC93B1 ATP1B3 LRRC59 SH3BGRL ANXA5 SNX11 TRANK1 PSME1 ARPC5 GRN CAMK2D PLIN3 RNF213 DNAJB12 CLIC1 JAK3 GSTO1 SZRD1 GSN TAGAP CASP1 TNFSF10 HAUS4 PRPF40A SDHB CAPZA1 PMAIP1 BBX RAB5A SHISA5 DYNLT1 LILRB1 TNFRSF1B TBK1 GTF2B CIR1 GLRX HIF1A ELF1 STAT2 MED28 CHD1 LSM10 POLDIP3 EIF4H CDC73 BID PARP9 MYD88 TXN2 MBD2 CLIC4 COX6B1 SERPINB1 ADAR CBWD2 LMNB1 SAMD9L TCIRG1 PTPA ZNFX1 TOR1A SCIMP UBA7 WDR41 PRDX1 TMX1 SAMHD1 PSMB2 TOP1 PSMB9 PEF1 MAX ARPC1B SCAMP2 CD38 GYG1 TAPBPL SASH3 CREBRF ADPGK HLA-DMA GRB2 NMI FUOM GSDMD RELB NCF2 HLA-A GMPR2 SPTLC2 ARF1 STX10 SMIM14 ICAM2 KIF5B CYB5R4 PCK2 CAPZA2 DESI1 SLC35A4 ARID4B MYL12A PCGF5 CTSH ATP6V0E1 C1GALT1 NUP62 CAPN2 STAT5A MVP SUPT4H1 RBBP6 MRPL44 YKT6 HADHB CHMP2A USP15 ORAI2 NAPA THEMIS2 NFKB2 COX5B MGAT1 KIAA0040 VAMP5 SNX20 RPL28 FCGR2B PFKP MEF2A ARHGAP25 TNFRSF14 RNF114 COTL1 TRIM22 TLE4 ST8SIA4 PDIA6 ROGDI NCF1 UBE2D1 SLC39A1 SIL1 CALM3 RNASEH2B GNG5 KPNB1 RAC1 SFT2D2 TMEM199 GBP1 MED13 YME1L1 AP2S1 FBXO6 PLPBP TIMM10 EPS15 COPG1 KDM2A HSD17B11 PTPRC PPP2R2A
acute_bcell	11	timen	C7_IMMUNESIGDB	GSE10325_BCELL_VS_LUPUS_BCELL_DN	1.20721e-16	1.29708e-14	1.04763	-0.60595	-2.85784	119	IFITM1 IFI44L IFI27 XAF1 ISG15 MX1 IRF7 IFI6 ISG20 IFI44 LAP3 PLSCR1 IFIT3 STAT1 UBE2L6 PSMB9 OAS2 IFI35 EIF2AK2 DYNLT1 PSMA6 MRPL42 APOBEC3G PSME2 GLRX ADAR CHST12 GBP1 CYCS ERH EAF2
acute_bcell	4	covid	HZ_COVID19	Top 500 up genes for SARS-CoV-2 infection in Rhesus macaques at Group 1 dose in Bronchoalveolar Lavage at 2 DPI from GSE156701	1.2092e-16	2.14634e-15	1.04763	0.570585	2.48652	182	IFITM1 MX1 IFI44L XAF1 ISG15 IRF7 IFI6 IFIT3 LY6E IFITM2 SHISA5 OAS1 ISG20 MARCKSL1 CDKN1A EIF2AK2 UBE2L6 OAS3 TYMP EPSTI1 OAS2 CSRNP1 IFI27 MX2 SELL SEC14L1 TRIM22 IFI16 HERC5 NCOA7 ADAR PHF11 DDX58 TMEM123 VPS37B IRF9 SAMD9 MED17 IDI1 CWF19L1 SAMD9L PARP9 NR4A1 DNPEP MYADM PMAIP1 IFRD1 STAT1 PLIN3 ZNFX1 TCF12 TICAM1 HSH2D TRIM26 ZFP36L1 MYD88 ZFP36 IFI35 SEC61A1 DTX3L GCH1 EGR1 SPTLC2 ETV7
acute_cd4	10	timen	C7_VAX	HOWARD_PBMC_INACT_MONOV_INFLUENZA_A_INDONESIA_05_2005_H5N1_AGE_19_39YO_AS03_ADJUVANT_VS_BUFFER_1DY_UP	1.2107e-16	8.77758e-16	1.04763	-0.66811	-2.48018	70	IFI44L XAF1 IRF7 ISG15 MX1 IFIT3 IFI6 OAS1 IFITM3 STAT1 IFIT1 UBE2L6 OAS2 RSAD2 MT2A EPSTI1 TAP1 DDX60 PSMB9 S100A8 HERC5 SAMD9L IFI44 GBP1 IFI35 PARP9 PLSCR1 CASP1 OAS3 DTX3L CMPK2 IFIT2 APOL6 NMI S100A9 LAP3 TRAFD1 PSMA4 TNFSF10 STAT2 SOCS3
acute_myeloid	2	timen	C7_IMMUNESIGDB	GSE42021_CD24HI_VS_CD24INT_TREG_THYMUS_DN	1.2107e-16	3.45192e-14	1.04763	-0.478962	-2.34503	165	IFI27 IFITM1 IFIT3 IFIT1 MX2 OAS3 SPATS2L SERPING1 LGALS3BP ISG20 OAS2 HERC5 OAS1 IFI16 IFIT2 IRF7 IFI44L USP18 TNFSF10 TRIM14 MX1 DDX60 PHF11 IFIH1 DDX58 SP100 ZNF22 SLC2A3 GBP1 RBCK1 IL6ST TRIM38 SQOR TRIM21 ADAR OASL IFI35 PARP12 UBA7 PSMA4 C5orf15 LEPROTL1 NUCB1 TRAFD1 CMTR1 PPA1 NMI IFI6 CTNNBL1 FAM111A LTBR TRIM5 TAP1 RBMS1 SP110 CNDP2 GTPBP1 FOSL2 RTP4 TRIM22 TRIM25 APOL1 USO1 CASP1 ISG15 ATP10D IRF8 FAS PSMA6 BCL2L13 STAT3 BST2 DNPEP APOL6 XPO6 IFIT5 TAP2 SLC25A28 USP15 PSMB8 LAP3 CTSL EXT1 IGFLR1
acute_myeloid	15	covid	C7_IMMUNESIGDB	GSE42021_CD24HI_VS_CD24INT_TREG_THYMUS_DN	1.2118e-16	8.94918e-14	1.04763	0.70137	2.98295	67	IFI27 IFITM1 IFI6 ISG15 LY6E TYMP MX1 IFI44L TCIRG1 IFITM2 OAS1 STAT1 MX2 B2M IFI35 ADAR HLA-A IRF7 HLA-C OGFR NUCB1 HLA-B
acute_cd8	4	sex_n	C7_VAX	NAKAYA_PBMC_FLUMIST_AGE_18_50YO_7DY_DN	1.21687e-16	2.51891e-14	1.04763	-0.459277	-1.7124	726	EIF1AX ZFX CDK16 DDIT3 KDM6B RAB8B GSPT1 B3GNT2 JMY SNHG15 RNF139 PLEKHF2 FAM53C IFIT5 ZNF331 ZBTB1 CCNT2 BCL2L11 SMNDC1 FBXL12 RYBP STX11 NUP58 ICOS AP5M1 USPL1 IST1 TLE3 KAT7 TIMM10B MAD2L1BP PPM1B ZNF14 ITPKB THUMPD1 CREM PTGER4 FOXO3 IDI1 TFRC UBE2G1 CYSTM1 NUDT15 DUSP12 GOLT1B LAMTOR3 BACH1 SMPD4 VCPKMT SPOPL JMJD6 RIOK3 BCAS2 SNIP1 CCNK RIT1 CDKN2D KANSL2 ARID5A RAB11FIP1 FBXO28 PIGB GNL1 JADE1 AP3M2 NR4A2 MALSU1 NSF CNOT6L SNRNP27 BCL2A1 ELL C18orf25 NIPA2 ZNF281 BCL10 BTG3 HAUS3 MFAP1 ZFAND6 AREG RLIM GRPEL1 KIAA1143 ZNF548 KDM7A ABHD13 KAT8 EAF1 WTAP PTP4A1 GMFB ETF1 CPEB4 TMF1 BIRC3 LEPROTL1 ZNF622 SAMD8 PFKFB3 MRPS22 NUP98 IFRD1 SYTL3 ABHD17B RGS1 EHD4 GNA13 GABARAPL1 CDKN1B GNE C16orf72 YBX3 MXI1 WDR48 SERTAD2 NRBF2 ZNHIT3 GET4 DUSP11 KRR1 MED21 PER1 ZBTB43 CLU ETNK1 SFXN1 SLCO3A1 PRELID3B DDX20 ALG13 AP1G1 COG5 ZNF10 USP15 SYS1 ZNF92 TM2D2 ZCCHC2 KLF3 CTBS MEPCE RLF DDX6 MRM3 NAMPT ZFAND2A PKN2 HSPA9 RNF6 WBP11 RNMT DUSP2 BNIP2 ZNF571 PDZD8 HNRNPH2 CACUL1 OSER1 SP3 SLC25A37 NR1D2 MYLIP RAP2C SEMA4D GPR18 ZNF586 ELF1 ZNF394 EIF5 AKAP8 FBXO21 G3BP2 NECAP1 MAPK1IP1L USP19 LPAR2 NSMCE3 DCTN6 PAPOLA PHLDA1 COQ10B RNF138 PPP2R2A IDS ORAI2 TMEM38B RPAIN CDK17 RANBP6 ABT1 ANKRD13C UBE2B OSM IVNS1ABP PIK3R1 TRAPPC4 ZNF766 SEC31A PPP1R2 ISCA1 ADIPOR1 MGAT4A NR4A3 DNAJB9 NFYC IKZF5 ARHGEF7 YTHDF3 SGTB RBMXL1 ZBTB21 ELF2 C1D PPIF GPR183 SS18L2 PRPF4B RBM33 EIF1AD DIS3 MTMR6 MTHFD2L RBM15 P2RY10 ELL2 RC3H2 PELO CCDC59 RAB2A JMJD1C EIF1B CAMK2D PHF11 PPP1R15B TGIF1 MRPL47 DDX21 EGLN1 TGS1 TMEM243 SIAH1 STK17B GTPBP4 C3orf38 MMADHC KLHL28 SELENOK TM2D3 PDCL SAR1A METAP2 ZNF644 GOSR1 ARIH2 ATXN1L SBDS ETV3 CHD7 MCPH1 AHCTF1 HMGCS1 SIK3 BBX GSN CNOT8 MIR22HG SYNCRIP MCL1 WHAMM RSRC2 DNAJB1 MAFK ZBTB5 TRIM13 DYNLT1 GPATCH2L KBTBD2 TIFA RBM8A ARMH3 LCOR POLR3F ANKHD1 GFOD1 DDX50 C6orf226 HSPA13 PPP4R3A PAIP1 ZNF529 TUBA1C SDE2 YPEL5 AEN GLUL DPM1 TPRG1L UGCG SUB1 RABIF STK35 HIP1R ZC3HAV1 C1orf52 ZNF655 HSPA14 LRRC8B SLC25A33 TIMM23 CBX4 PSMD12 DUSP5 TMEM167B LY9 SLU7 TSPYL1 IP6K2 RBSN LARP7 REL EID3 RBM48 FNDC3B ATG2A SLC25A36 ACSL1 BEX2 ZNF639 KDM2A GGNBP2 MTMR14 PNPLA2 AKIRIN2 AMD1 DIDO1 IRS2 BZW1 KRAS ATP11B RBM7 NDEL1 HNRNPL GIGYF2 INSIG1 FEM1B HP1BP3 U2SURP DCP1A SIAH2 ZZEF1 DUSP10 ZNF134 SNRPA1 TSFM TUBA1A ASNSD1 KIF1B MIER3 PRKAR1A MOB4 TRAF6 ADORA2A CCNG2 KLHDC2 NUAK2 PPM1A NGDN PDE4B RSL24D1 BNIP1 PPTC7 ZNF326 DDX47 CXCR5 KLHL21 NFE2L2 GADD45A YTHDC1 SRGN KLHL15 VPS37B CDADC1 MED6 RAB1A USF3 SEC14L1 ZBTB33 VPS18 SERINC5 CYTIP ARHGAP5 FOSL2 TFG
acute_bcell	2	covid	HZ_COVID19	SARS Top 200 Predicted Genes from Geneshot GeneRIF via Tagger Co-Occurrence Gene Similarity	1.21721e-16	4.82538e-15	1.04763	0.667901	2.97826	84	IFI44L IFITM1 XAF1 MX1 LY6E IFITM3 EIF2AK2 IFIT3 PLSCR1 IRF7 MX2 IFI6 UBE2L6 IFI44 ISG15 OAS1 PSME2 IL32 IFI16 UBE2K IFI35 PSMA3 EPSTI1 IFITM2 IRF9 OAS2 HERC5
acute_cd8	12	covid	C5_GO_BP	GOBP_ORGANONITROGEN_COMPOUND_BIOSYNTHETIC_PROCESS	1.21829e-16	3.87173e-14	1.04763	-0.405477	-2.25273	289	MT-ATP6 MT-CO2 RPL21 RPL4 RPS3A EEF1B2 RPL3 RPS27A RPS19 RPS14 EEF2 RPS4X RPS5 RPL36A RPS2 RPL29 RPS6 RPL23A RPL18 ATP5MG RPL34 RPL9 UBA52 RPS3 EIF3K RPS9 RPL27 MRPS6 EEF1A1 RPS16 RPL26 RPL5 RPS27 RPL10A RPS15A RPL13 RPLP2 RPS7 RPL15 RPL10 RPL39 MGAT4A RPS18 NPM1 RPL31 EIF3F EIF4B ZFP36L1 PABPC1 RPL13A RPS21 RPL19 RPL7A RPL23 DPM3 RPL8 RPL37 RPSA HACD4 GATA3 RPS12 RPLP0 RPL24 NME2 RPL18A PARK7 EIF3L RPL37A RPL32 MTPN RPS13 RACK1 RPS6KA1 EIF1 RBM3 RPS24 UPF3A EIF3D RPS28 SERINC3 RPS8 ZFP36
acute_cd8	9	timen	C5_GO_BP	GOBP_NEGATIVE_REGULATION_OF_VIRAL_GENOME_REPLICATION	1.2227e-16	4.56418e-14	1.04763	-0.880911	-2.53831	33	ISG15 MX1 ISG20 EIF2AK2 OAS1 BST2 PLSCR1 RSAD2 IFIT1 IFI16 OAS2 IFITM1 OASL PARP10 OAS3 BANF1 APOBEC3G MPHOSPH8 ZNFX1 IFITM3 N4BP1 ZC3HAV1 IFITM2 IFIT5
acute_myeloid	11	timen	C7_VAX	HOEK_NEUTROPHIL_2011_2012_TIV_ADULT_7DY_DN	1.2357e-16	8.26376e-16	1.04763	-0.90626	-2.66463	32	IFI44L RSAD2 IFI6 ISG15 OAS1 IFITM3 OAS2 SERPING1 OAS3 IFI44 EPSTI1 LY6E CMPK2 ETV7 GBP5 RTP4 COA6 PNPT1 APEX2 APOL3 ATF3
acute_cd8	all	covid	C5_GO_BP	GOBP_REGULATION_OF_VIRAL_PROCESS	1.24457e-16	1.9273e-14	1.04763	0.668421	2.13028	124	IFIT1 RSAD2 MX1 OAS1 OASL OAS3 ISG15 PLSCR1 LAMP3 EIF2AK2 LGALS9 TOP2A IFIT5 OAS2 APOBEC3B IFIH1 LY6E TRIM25 IFITM3 N4BP1 BST2 TRIM22 TRIM14 ISG20 ADAR LGALS1 IFITM1 ZNFX1 STAT1 APOBEC3A TRIM5 IFI16 BCL2 KPNA2 APOBEC3H TRIM26 HACD3 TRIM21 PARP10 TRIM28 RNASEL
acute_myeloid	10	covid	C7_IMMUNESIGDB	GSE21546_UNSTIM_VS_ANTI_CD3_STIM_ELK1_KO_DP_THYMOCYTES_UP	1.24457e-16	3.33405e-14	1.04763	0.658525	2.23841	96	IFI27 LGALS3BP IFITM1 RSAD2 IFI44L IFIT1 XAF1 ISG15 BNIP3L IFI6 SAMD9 USP18 OASL IFI44 RTP4 OAS3 IFITM3 IRF7 TAP1 STAT1 PML IFIT3 OAS1 ELF1 DDX58 PARP9 IFI35 RAB11FIP1 IRF9 ADAR PLSCR1 TRIM25 HERC6 IL27 PEPD IFI16 HNMT ZNFX1 IFIT2 PRKD2 TNFAIP8L2 SCAMP1-AS1 BTN3A2 HELZ2 STAT2 PARP12 NFE2 TRIM69 EIF2AK2 SPHK1 CSF2RB IFIT5 PHF11 GTPBP2 ABHD2 CMPK2 TMEM140 DTX3L DDX60L
acute_cd4	5	covid	C7_IMMUNESIGDB	GSE6269_HEALTHY_VS_FLU_INF_PBMC_DN	1.24651e-16	1.51077e-14	1.04763	0.638097	3.03427	94	IFI44L IFI6 ISG15 XAF1 MX1 EIF2AK2 LY6E IFITM3 IFITM1 IFIT3 OAS1 CHMP5 IFI44 PLSCR1 IFI27 HERC5 MX2 S100A11 OAS3 HLA-A IFITM2 IFI16 SZRD1 EMP3 ZDHHC24 TM9SF4 HPS1 CTSD NMI OAS2 PAK2 DESI1 DEDD HERC6 ATP2A2
acute_cd8	5	timen	C5_GO_BP	GOBP_REGULATION_OF_VIRAL_GENOME_REPLICATION	1.25011e-16	3.32049e-14	1.04763	-0.762317	-2.38679	60	MX1 OAS1 RSAD2 ISG15 OAS2 OAS3 PLSCR1 ISG20 EIF2AK2 IFIT1 BST2 PARP10 IFI16 IFIH1 OASL ADAR ZNFX1 BANF1 PPIE IFITM1 IFITM3 N4BP1 IFIT5 HACD3 ZC3HAV1 MPHOSPH8 FAM111A TRIM38 PPID BCL2
acute_cd4	10	covid	C7_IMMUNESIGDB	GSE13484_UNSTIM_VS_YF17D_VACCINE_STIM_PBMC_DN	1.2615e-16	3.01183e-13	1.04763	0.62915	2.23665	95	IFI44L IRF7 XAF1 MT2A MX1 IFI6 ISG15 OAS1 SP110 EIF2AK2 PLSCR1 LY6E IFITM3 CHMP5 RSAD2 IFIT1 IFI44 ARID5B OAS2 LAP3 PHF11 NAPA IFI35 BST2 SAMD9 ADAR TRIM22 CD164 ADTRP DDX60 SP100 IFIT3 IFITM1 PSMA4 IFIT5 RBCK1 MX2 MT1X ISG20 HERC5 CFLAR STAT1 SOCS3 C1GALT1 IFIT2 LGALS3BP GBP1 DNAJA1
acute_cd4	4	timen	C5_GO_BP	GOBP_IMMUNE_RESPONSE	1.2615e-16	3.62176e-13	1.04763	-0.373326	-1.70098	637	IFI44L IFIT3 IRF7 IFIT1 IFI27 MX2 TRBV7-9 TNFSF10 EIF2AK2 ISG15 TRBV7-2 TRAT1 TRIM22 OAS1 RSAD2 TRBV20-1 PARP9 SAMHD1 MX1 VSIR S100A8 IFI16 OAS3 CASP1 MYC TRBV5-1 TAP1 OASL IFI6 CCR7 SP100 BST2 NMI TRBV19 OAS2 IFI44 TRBV18 GBP1 SIT1 STAT1 HERC5 S100A9 IL16 IRF3 HMGB2 BTN3A2 HLA-DPB1 PLSCR1 LYZ CYBC1 CD8B KLRG1 DDX60 JAK1 OTUB1 CASP4 LY9 ISG20 STAT6 CD40LG BANF1 IFI35 DBNL TNFRSF4 LGALS9 ADAR TRAV21 TRBV5-4 DTX3L ZNFX1 GBP5 DDX58 STAT2 PML TRAV9-2 TRBV12-4 ORAI1 ADGRE5 ITK NUB1 CUEDC2 HLA-DPA1 PQBP1 LEF1 CD27 DHX36 TRAV29DV5 BTN3A3 GRN SNX6 CD247 NR1H2 HSPD1 WAS RELA SRPK2 TRBV3-1 TRAV13-1 ZC3HAV1 CNPY3 IL7R USP14 MAP3K1 TUBB MYD88 PRKDC SPN PUM1 TRBV2 CNIH1 TRAV8-4 PRF1 ACTR2 TRBV12-3 CD164 TRBV6-5 IL2RG HPRT1 TRAV17 IFIH1 CD46 TNFSF8 PDE4B NBN CALCOCO2 USP18 SLAMF1 LCK IFIT5 GATA3 N4BP1 SERINC5 PRELID1 SLA TXK ERAP2 CAMK4 LSM14A IFIT2 HLA-DRB5 GBP4 CNOT7 CD48 BIRC3 ITM2A CD55 CCR4 GSDMD G3BP1 RBCK1 RNASET2 PRKCB CTSC EIF2B1 TRGV10 HCST NONO RAB29 RORA OSM PNP IRF1 TRBV28 TESPA1 CD8A TRIM14 TRAV12-2 TRAV19 HSPA1A ELF1 TRIM27 PTPN1 PLEC PRNP RIF1 PSTPIP1 TRAFD1 CARD8 REL ST6GAL1 ST3GAL1 XBP1 RNF125 DHX58 PTGER4 STX4 UBASH3A PRDX1 TCF12 CSK PRKRA CASP6 CCR10 INPP5D CD300A MBP KIF5B ERBIN TRBV4-1 ANKRD17 S1PR4 CASP8 TRAV12-3 SP2 USP15 TRIM28 ITFG2 TRAV27 SLAMF6 CCR6 PYCARD TCF7 NKG7 SNAP23 GPR65 AIF1 IFITM1 FKBP1A DPP8 VAMP2 PPP2R3C TRBV9 APBB1IP TRAV3 GBP2 TRAV13-2 PRKD2 TRBV4-2 DGKZ PARP14 CEBPB TNFSF13B C1QBP LY96 STOML2 CD6 PSMB10 TCIRG1 ECSIT TRBV27 RTN4 HK1 SYNCRIP PIK3CD CYLD IL17RA HMGN2 TNIP1 TRAV26-1 ARL8B TRIM4 LAMP3 SKAP1 SASH3 LST1 PTPN22 HLA-F TNFRSF1B IL27RA CD226 CYSLTR1 TRBV24-1 TRIM21 SFPQ TRAV23DV6 CDC37 GPR108 CTSS UFD1 TRBV5-6 FYN FYB1 BATF SH2D1A SUPT6H IL6R DDX21 ROMO1
acute_cd4	14	timen	C5_GO_BP	GOBP_BIOLOGICAL_PROCESS_INVOLVED_IN_INTERSPECIES_INTERACTION_BETWEEN_ORGANISMS	1.26276e-16	5.13102e-14	1.04763	-0.488889	-1.86908	485	IFI44L IFI6 IRF7 ISG15 MX1 BST2 OAS1 TRIM22 SP100 IFIT3 ISG20 EIF2AK2 MX2 PRF1 PLSCR1 OAS2 CX3CR1 STAT1 CCL4 SPON2 GZMB PARP9 RSAD2 IFI35 LY6E IFI44 CHMP5 DDX60 IFI16 DTX3L S100A8 GBP1 CARD16 IFITM1 HSPA8 OAS3 FKBP5 KLRD1 RNF213 PYHIN1 NMI FCGR3A IL7R IRF2 PLAC8 IRF3 CASP1 G3BP1 NUB1 SLAMF6 LGALS9 ZNFX1 MYC SPN S100A9 PARP14 CNPY3 DDX58 CCL3 CYBC1 IVNS1ABP ACTR3 SELPLG PTPRC FCER1G OASL TRIM14 NT5C3A IFITM3 STOM XBP1 IFI27 ADAR CCR7 LYZ BATF BANF1 HSPD1 KIR3DL1 IFITM2 PTGER2 RNF5 CD46 PTPN22 PPP1R11 TRAFD1 TRIM38 CYBA SLC3A2 PTPN6 MAPK1 MYD88 PIM2 FYN CCT5 HSP90AB1 IKZF3 HLA-A LCK SNX3 IL27RA TRGV9 HLA-F ITGB7 CD58 HLA-E LEF1 IL10RA SH2D1B RAB29 DDX17 HMGN2 TNIP2 HLA-B NKG7 HERC5 HLA-C PRDX3 THOC3 PTPN2 SAMHD1 TNFRSF1B GNLY PML HSP90AA1 RAB14 APOBEC3C ZAP70 TNFRSF1A USP14 CAPN2 PPID EXOSC5 AUP1 RBCK1 FBXO9 APOBEC3G JAK1 VAMP8 CTR9 PQBP1 BNIP3 TRIM4 GBP5 TRIM27 GSDMD SRPK1 PAF1 IFNAR1 DDX21 RASGRP1
acute_cd4	8	covid	C7_IMMUNESIGDB	GSE18791_UNSTIM_VS_NEWCATSLE_VIRUS_DC_6H_DN	1.27279e-16	2.05132e-14	1.04763	0.685786	2.62522	97	IFI44L IFI6 XAF1 ISG15 IRF7 MX1 EIF2AK2 MX2 IFIT3 SP100 OAS1 OASL TRIM22 EPSTI1 IFI16 SAMD9L HERC5 ISG20 SAMD9 TNFSF10 HELZ2 IFI44 IFIT5 OAS3 ZBP1 DDX60 XRN1 ADAR SP110 STAT2 PLSCR1 GBP1 PARP9 TAGAP
acute_bcell	11	covid	HALLMARK	HALLMARK_INTERFERON_ALPHA_RESPONSE	1.27615e-16	5.74267e-15	1.04763	0.765914	2.76192	61	IFITM1 IFI44L MX1 ISG15 IFI27 OAS1 EPSTI1 IRF7 IFITM3 PLSCR1 IFI44 ISG20 LAP3 IFITM2 LY6E PSME2 BST2 IFIT3 UBE2L6 IFI35 PARP14 SAMD9 PSMB8 SELL EIF2AK2 TRAFD1 IFI30 PSME1 CASP1 ELF1 STAT2 PARP9 ADAR SAMD9L UBA7 CD47 PSMB9
acute_bcell	2	covid	C7_IMMUNESIGDB	GSE42021_CD24INT_VS_CD24LOW_TCONV_THYMUS_DN	1.28264e-16	1.87771e-14	1.04763	0.695982	3.07282	75	IFI44L IFITM1 MX1 EIF2AK2 IFIT3 PLSCR1 IRF7 MX2 MRPS18C IFI6 IFI44 ISG15 SP110 OAS1 HLA-F HLA-C SAMD9 CHMP5 IER2 IFITM2 IRF9 TRANK1 VEZF1 OAS2 HERC5
acute_cd4	11	timen	C7_IMMUNESIGDB	GSE1432_CTRL_VS_IFNG_24H_MICROGLIA_DN	1.28376e-16	1.8169e-14	1.04763	-0.681165	-2.62936	104	MX1 ISG15 IRF7 ISG20 STAT1 GIMAP4 TRIM22 UBE2L6 LY6E IFI44 PSMB9 IFI35 MX2 IFITM1 TAP1 PSMB8 IFIT3 OAS3 IFI27 LAG3 GBP1 GBP2 PHF11 BTN3A3 SP110 DDX60 ADGRE5 STOM ADAR HERC5 GIMAP6 TOP1 PSMB10 APOL6 PARP12 PSMA4 GLRX N4BP1 SELL CST7 HLA-DPB1 MCL1 TMX1 APOL3 ASCL2 MVP MYD88 HLA-F LAP3 PLEK PIM1 PSMB2 NMI IFITM3 LPIN2 SLAMF7
acute_myeloid	all	covid	C7_VAX	HOEK_NEUTROPHIL_2011_2012_TIV_ADULT_7DY_DN	1.2933e-16	1.08637e-15	1.04763	0.903475	2.70067	37	IFI44L RSAD2 IFI6 SERPING1 ISG15 NRIR CMPK2 ETV7 IFI44 OAS3 EPSTI1 LY6E IFITM3 OAS2 BATF2 OAS1 PNPT1 RTP4 GBP5 LILRA4 COA6
acute_bcell	5	timen	C5_GO_BP	GOBP_DEFENSE_RESPONSE_TO_SYMBIONT	1.29536e-16	2.35214e-13	1.04763	-0.660796	-2.10707	124	IFI44L ISG15 IFI6 IRF7 IFITM1 IFIT3 MX1 OAS1 BST2 TRIM22 STAT1 EIF2AK2 ISG20 PLSCR1 MX2 IFIT1 IFI16 OAS2 PARP9 HERC5 BIRC3 AIM2 IFITM2 G3BP1 IFIT2 OAS3 STAT2 DDX60 IRF2 UNC93B1 DTX3L ZBP1 PHB NT5C3A PTPRC ADAR IFI27 CD40 TRIM27 APOBEC3G BNIP3L MYD88 POLR3K IRF5 EXOSC5 PML
acute_bcell	6	covid	C7_IMMUNESIGDB	GSE14000_UNSTIM_VS_4H_LPS_DC_TRANSLATED_RNA_DN	1.30047e-16	1.45546e-14	1.04763	0.783842	2.48652	55	IFITM1 IFI44L XAF1 MX1 ISG15 IRF7 EPSTI1 IFIT3 OAS1 MX2 IFI44 HERC5 SP110 UBE2L6 PPM1K IFIT1 USP18 CMPK2 ISG20 OAS2 CD38 STAT1 PMAIP1 PARP9 APOBEC3G ZNF107 CD48 IFI27 MYD88 NT5C3A DDX60L
acute_bcell	6	covid	C7_IMMUNESIGDB	GSE33424_CD161_INT_VS_NEG_CD8_TCELL_UP	1.30712e-16	1.45546e-14	1.04763	0.683582	2.29437	96	IFI44L XAF1 MX1 ISG15 IRF7 EIF2AK2 EPSTI1 IFIT3 OAS1 MX2 IFI44 IFITM3 PPM1K IFIT1 USP18 CMPK2 NMI LAP3 IFI35 NOP58 CD69 SAMD9L RNF213 ISG20 OAS2 PARP14 LGALS3BP STAT1 DDX60 HSH2D PARP9 ZBP1 CCT5 C7orf50 SMYD2 PLAC8
acute_cd8	10	timen	HZ_COVID19	500 genes up-regulated by SARS-CoV-2 in human intestinal organoids from GSE149312	1.30844e-16	1.5047e-15	1.04763	-0.612733	-2.17288	168	IFI44L XAF1 ISG15 IFI6 MX1 STAT1 TRIM22 IFI35 UBE2L6 PLSCR1 EIF2AK2 OAS1 SAMD9L IFITM1 PARP9 MX2 IFI44 SAMD9 EPSTI1 OAS2 LY6E OAS3 ADAR PPM1K DDX60 MT2A OASL HERC5 HSPA8 SP110 PSME2 TRANK1 NMI IFI27 DDX60L HSH2D ANXA5 H2AFZ DCXR EWSR1 CCT5 SSR3 LAP3 IFITM3 SLC3A2
acute_bcell	5	covid	C7_IMMUNESIGDB	GSE18791_UNSTIM_VS_NEWCATSLE_VIRUS_DC_18H_DN	1.31361e-16	1.50158e-14	1.04763	0.732757	2.26836	66	IFI44L XAF1 IRF7 MX1 PLSCR1 TRIM22 STAT1 EPSTI1 SAMD9L OAS1 HERC5 PPM1K MX2 IFIT1 IFI44 SAT1 PHF11 CHMP5 GPBP1 PLD4 OAS3 NT5C3A IFIT2 WTAP NCOA7 SAMD9 MYD88 GADD45B ILF3-DT IER2 AIM2 NFKBIZ
acute_cd4	11	covid	C5_GO_BP	GOBP_DEFENSE_RESPONSE	1.32232e-16	5.42592e-14	1.04763	0.425774	2.19784	454	IFI44L IFI6 MX1 ISG15 IRF7 EIF2AK2 IFIT3 OASL IFITM3 IFITM1 OAS1 SP100 HERC5 IFI35 ISG20 PLSCR1 PARP9 PRDX5 IFI27 OAS3 ALOX5AP VIM OAS2 MX2 LAG3 AIMP1 PMAIP1 XCL1 KLRD1 GZMB DDX58 ADAR IFITM2 KIF5B N4BP1 TRIM22 XCL2 TRGV2 IL7R CST3 DHX36 PLAC8 ZNFX1 USP15 HSP90AA1 SELENOS PPM1B IFIT2 DDX60 TAP1 LYZ ITGAL BIRC3 S100A8 DTX3L GSTP1 PYCARD ADA TRADD ZBP1 IFNAR1 TNIP1 TRGV4 RNF213 VAMP8 CNPY3 S100A9 PPP1R11 STAT2 PRF1 TIMP1 IFI16 FCN1 EIF2AK4 LGALS1 TYROBP JAGN1 HLA-A ITGB1 PAK2 ZAP70 CEBPG BCL2 SOCS3 PTPRCAP ANKRD17 HLA-E HSF1 TMSB4X PHB NFE2L2 PPP6C REL NMI HLA-DPA1 NR1H2 RB1 BST2 MYC CX3CR1 NFKBIZ LGALS3 CALCOCO2 KPNA6 RIOK3 AKIRIN2 CORO1A PTGER2 ITGAM TRGV8 BATF IL27RA RAC1 KLRG1 XRCC6 LSM14A IRF9 TIAL1
acute_myeloid	13	covid	C5_GO_CC	GOCC_RIBOSOMAL_SUBUNIT	1.32456e-16	2.04423e-14	1.04763	-0.566892	-2.62626	160	RPLP0 RPS3A RPL36A RPSA RPS8 RPL4 RPL3 RPL5 RPL10A RPS4X RPS6 RPL10 RPS5 RPL6 RPS27A RPS23 RPS2 RPLP1 RPS14 RPL22 RPL21 RPL26 RPL15 RPS3 RPL13 RPS15A RPL34 RPS24 RACK1 RPS12 RPL7 RPL18A RPL7A EIF2A MRPL48 RPS7 RPL18 RPS13 RPL23A RPL8 RPL27 MRPL23 RPS18 RPS16 RPL32 RPL9 RPL29 RPS11 RPL35A MRPL55 MRPS11 RPL19 RPL39 RPL13A RPL11 RPL30 RPL14 RPL17 RPLP2 RPS28 RPS21 RPL31 RPL37 RPL24 RPS25 RPL12 RPL23 MRPL33 RPS27 RPS19 MRPS18A RPL27A RPL41 MRPS15 RPS26
acute_cd8	12	timen	C7_IMMUNESIGDB	GSE13485_DAY1_VS_DAY7_YF17D_VACCINE_PBMC_DN	1.32623e-16	4.37277e-14	1.04763	-0.863578	-2.68292	37	IFI6 ISG15 IRF7 XAF1 IFI44L MX1 EIF2AK2 IFITM1 STAT1 PSMB9 PARP9 PSME2 SP110 SAMD9 PLSCR1 SP100 UBE2L6 TRIM22 SAMD9L PSMA5 LAP3 CHMP5 PHF11 TAP1 OASL APOL6 ATP6V0E1 IFITM3 NDUFB3 PLAC8 ADAR CAPZA1 IFI27
acute_cd4	1	timen	HZ_COVID19	SARS perturbation; 388 Up Genes from GEN3VA; Human airway epithelium (HAE) cells; Accession: GSE47961 ; Platform: GPL6480; Entry 4	1.32787e-16	1.71226e-15	1.04763	-0.608102	-3.02407	102	IFI44L XAF1 IRF7 MX1 IFI6 ISG15 IFIT3 OAS2 IFI44 OAS1 BST2 MX2 SAMD9L LY6E EIF2AK2 TRIM22 UBE2L6 DDX60L PARP9 IFITM3 IFITM1 SP110 STAT1 HERC6 EPSTI1 TAP1 LAP3 ADAR SAMD9 GBP1 IRF9 IFI35 DDX58 PLSCR1 OAS3 IFITM2 ISG20 IFI27 PARP12 PPM1K DDX60 RNF213 HERC5
acute_cd8	4	covid	C5_GO_BP	GOBP_REGULATION_OF_VIRAL_PROCESS	1.32923e-16	7.09808e-14	1.04763	0.653662	2.13581	116	MX1 OAS1 OASL RSAD2 EIF2AK2 ISG15 PLSCR1 IFIT1 OAS2 OAS3 LGALS9 IFIT5 LY6E BST2 TRIM22 IFITM1 IFITM3 LAMP3 IFIH1 ISG20 TRIM25 PARP10 TRIM5 N4BP1 ADAR TRIM21 STAT1 IFI16 BCL2 CXCR4 TRIM14 VPS4A LARP7 RAB7A LGALS1 KPNA6 HACD3 RAD23A
acute_bcell	6	timen	C7_IMMUNESIGDB	GSE26030_TH1_VS_TH17_DAY5_POST_POLARIZATION_UP	1.33189e-16	1.29082e-14	1.04763	-0.717973	-2.24385	80	IFI44L XAF1 IRF7 ISG15 MX1 BST2 OAS1 IFIT3 EPSTI1 EIF2AK2 ISG20 SAMD9L NMI MX2 IFIT1 IFI35 OAS2 RNF213 STAT1 LAP3 CMPK2 IFITM3 PARP9 USP18 IFI44 PLAC8 DDX60 NT5C3A HSH2D STAT2 DTX3L TNFSF10 PARP14 LGALS3BP HLA-E
acute_myeloid	7	timen	C5_GO_BP	GOBP_REGULATION_OF_VIRAL_PROCESS	1.33333e-16	4.38788e-14	1.04763	-0.611434	-2.87604	108	IFITM1 ISG15 RSAD2 MX1 OAS3 IFITM3 IFIT1 OAS2 APOBEC3A ISG20 OASL LY6E TRIM22 EIF2AK2 OAS1 ADAR IFITM2 IFI16 TRIM14 TRIM25 IFIH1 STAT1 PARP10 PLSCR1 ZC3HAV1 BST2 N4BP1 TRIM5 LGALS9 TRIM38 MPHOSPH8 PKN2 RSF1 IFIT5 RNASEL TRIM27
acute_bcell	11	timen	C7_IMMUNESIGDB	GSE37533_PPARG1_FOXP3_VS_PPARG2_FOXP3_TRANSDUCED_CD4_TCELL_PIOGLITAZONE_TREATED_DN	1.33415e-16	1.40231e-14	1.04763	-0.633444	-2.9535	101	IFITM1 IFI44L XAF1 ISG15 MX1 OAS1 IFI44 LAP3 TRIM22 PLSCR1 IFIT3 STAT1 UBE2L6 PHF11 PSMB9 OAS2 IFI35 SP110 EIF2AK2 LGALS9 IRF2 DYNLT1 STAT2 PSMB8 PSME2 PML ADAR GBP1 C5orf15 DNAJA1 NMI CASP1 PARP12
acute_cd8	10	timen	HZ_COVID19	500 genes up-regulated by SARS-CoV-2 in human Calu3 cells at 12h from GSE148729	1.33994e-16	1.50814e-15	1.04763	-0.596509	-2.12522	180	IFI44L XAF1 ISG15 IFI6 MX1 IRF7 ISG20 STAT1 BST2 TRIM22 IFI35 UBE2L6 PLSCR1 EIF2AK2 OAS1 SP100 PSMB9 SAMD9L SLFN5 TXNIP IFITM1 IFI16 PARP9 MX2 IFI44 SAMD9 PHF11 EPSTI1 OAS2 RNF213 OAS3 TYMP ADAR CASP1 PPM1K PARP10 DDX60 MT2A GBP1 OASL HERC5 TAP1 TRIM69 DTX3L SP110 TRANK1 NMI IFI27 PARP8 CARD16 PSMB8 DDX60L RBCK1 HSH2D SAMHD1 TNFSF10 IRF2 PIM1
acute_cd4	8	covid	HZ_COVID19	500 genes up-regulated by SARS-CoV-2 in human A549 cells from GSE147507	1.34102e-16	2.04415e-15	1.04763	0.525203	2.22506	266	IFI44L IFI6 XAF1 ISG15 IRF7 MX1 EIF2AK2 IFIT3 SP100 OAS1 SAT1 ZC3H15 OASL TYMP IFITM3 SUMO1 IFI16 IFITM1 SAMD9L HERC5 ISG20 SAMD9 U2SURP HELZ2 PARP10 IFI27 IFI44 IFIT5 OAS3 HSP90B1 DDX60 ANXA1 ADAR HSP90AA1 SP110 TTC1 PSIP1 ODF3B CEBPZ HSPA5 STAT2 NFKBIA DHX29 PLSCR1 GBP1 RPL22L1 SMC3 PARP9 TANK NCOA7 EIF2S1 PSMA6 MCFD2 CCAR1 CD55 LAP3 BST2 DTX3L DNTTIP2 RSRC2 THEM4 DDX21 WDR43 IFNGR1 KIN PDIA3 ZNFX1 PHF11 DNAJC7 HAT1 MED6 FDX1 NOL7 DDX50 USP8 NOP58 SMARCA5 RBM39 RBBP6 OAS2 CWC22 GNL3 DDX60L DDX58 EIF4E CHORDC1 TMEM123 TPR CWC15 REV1 IFI35 TPM4 STAT4 TRIM14 NMI MNAT1 INTS8 SNRPG TXLNG TMPO MMD TRIM21 NT5C2 MAP3K8
acute_cd4	11	timen	C7_IMMUNESIGDB	GSE18791_CTRL_VS_NEWCASTLE_VIRUS_DC_8H_DN	1.34399e-16	1.8478e-14	1.04763	-0.732059	-2.6791	76	IFI44L XAF1 MX1 IFI6 ISG15 IRF7 ISG20 TRIM22 PLSCR1 MT2A UBE2L6 IFI44 OAS2 PARP9 MX2 SAMD9 PPM1K EPSTI1 SAMD9L TAP1 IFIT3 OAS3 SLFN5 RNF213 DTX3L SMCHD1 GBP1 PHF11 ZNFX1 SP110 DDX60 HELZ2 ADAR HERC5 APOL6 DDX60L
acute_bcell	2	covid	HZ_COVID19	500 genes up-regulated by SARS-CoV-2 in human Calu3 cells at 12h from GSE148729	1.34475e-16	4.97556e-15	1.04763	0.490057	2.5277	211	IFI44L IFITM1 XAF1 MX1 IFITM3 EIF2AK2 IFIT3 PLSCR1 IRF7 MX2 IFI6 UBE2L6 IFI44 ODF3B PPM1K FOS ISG15 NFE2L2 NMI SP110 OAS1 IL32 HLA-F MT2A LAP3 TRIM69 PARP9 IFI16 GADD45B NFKBIA SAMD9 IER2 PIM1 ZNF92 IFI35 NUB1 EPSTI1 IFITM2 IRF9 ADAR TRANK1 OAS2 RNF213 HERC5 ARID4B JMJD1C SAMD9L TNFAIP3 PPP1R15A SQSTM1 SERTAD2 RBM39 MTF2 HLA-B PNPT1 RC3H1 PML TRIM14 HSH2D INTS6 USF1 ZNF274 ZNFX1 ISG20 GPBP1 CDK17
acute_bcell	all	timen	C5_GO_BP	GOBP_DEFENSE_RESPONSE	1.34616e-16	6.01435e-14	1.04763	-0.438462	-1.58366	926	IFIT3 IFI44L IFIT1 USP18 ISG15 RSAD2 OAS1 IFI6 MX1 MX2 IFITM1 OAS2 IRF7 OAS3 DDX60 OASL IFIT2 PLSCR1 STAT1 IFI27 HERC5 PARP9 EIF2AK2 TRIM22 BST2 DDX58 IFI35 NMI DTX3L GBP1 DHX58 TLR7 STAT2 LGALS3BP ISG20 ABI3 IFI16 SLAMF6 IFITM2 CASP1 RTP4 CD180 RNASE6 TRIM25 TRIM5 MNDA LGALS9 CCR6 AIM2 TRAFD1 IFITM3 IRF9 TNFAIP8L2 TRIM14 MYD88 NT5C3A FGR RNF213 IFIH1 GBP4 TRIM21 IRF2 UNC93B1 FCMR TLR10 ZBP1 MLKL G3BP1 FGL2 EXOSC5 JAK2 TAP1 ADAR IGFBP4 GSDMD CYBC1 IFIT5 PLAC8 CD200 IL10RB FCGR2B BLNK CYSLTR1 BANF1 TRIM52 TRIM56 STAP1 BTK CCL4 GBP2 PML SLC15A2 POLR3K TRADD PIK3AP1 DDIT4 PPP1R11 CCR7 GBA BATF RNF31 CCR1 PRCP IGLC6 APOBEC3G IGHV5-10-1 HCK APOL2 SLC11A1 TBXA2R PTPN6 HEXIM1 TREX1 NT5E LXN TRIM27 MDK SLA MOV10 TTC4 SAMHD1 LPCAT3 IRF3 NAPEPLD LILRB1 CTSC IL16 EXOSC4 CD1D RIPK3 ELF4 PTPRCAP FADD PARP4 ZNFX1 TRIM38 PTPN2 LILRB2 CD200R1 NUB1 ZAP70 RBCK1 PTK2B VPS35 ALOX5AP PARP14 TNFRSF1B RNASEL CYBB BIRC3 POLR3C CARD8 MSRB1 LYAR ACTR3 CD84 HLA-A TLR9 PYCARD HMOX1 APOBEC3F SP140 TRIM35 MKRN2 ADORA2A IL27RA CD58 CALCOCO2 PTK2 SERINC3 CEBPB NFATC3 IGLC7 SP100 SNX6 IGHV3-72 CNR2 CD68 XRCC5 SERPINB9 HLA-E SLAMF1 LCK IL7R PHB LGALS8 PTPRC CR2 N4BP1 STX4 APOBEC3C METTL3 S100A8 RNF185 IGHV5-51 TP53 CD40 TRIM4 TIAL1 SPN CD46 DDX17 CYBA POLR3D TNFSF8 MR1 PTGS1 NCF1 TIMP1 RAB27A ZC3HAV1 IGHV3-30 FANCA DNASE1L3 CCR2 ZMYND11 SIRT2 SOD1 TRIM26 AKNA AFAP1L2 SERPINA1 FCGR3A GBP3 CNPY3 ZNF148 AIF1 TARBP2 SKP2 CORO1A APOBEC3A CD48 PYHIN1 MAPK14 TMEM106A IPO7 RBM14 HLA-F SPON2 MPEG1 TLR6
acute_cd4	11	covid	C7_VAX	SCHERER_PBMC_YF_VAX_AGE_18_40YO_4_TO_7DY_DN	1.35088e-16	9.45616e-16	1.04763	-0.583091	-2.60767	146	KLRB1 EIF4B RPS3A RPS14 RPS27A RPL3 EEF1B2 EIF3L C12orf57 RPS4X RPS2 EIF3F RPS3 RPS6 TOMM7 EEF1D EEF2 RPS11 RPL13 RPL6 RPL37A RPS7 RPL18A RPS15A RPSA RPL7A RPL10A RPL35A ARHGAP4 UBA52 SLC25A6 RPL18 RACK1 RPL10 RPL39 RPL9 RPL5 CYTH4 VAV1 KIF22 VPS51 RPS10 NDUFV1 RPS5 BTF3 AKR7A2 RPL23A PNRC1 RPL15 CCNI EIF3E SRSF5 EEF1G RPS21 RPS13
acute_cd4	14	timen	C7_VAX	SCHERER_PBMC_APSV_WETVAX_AGE_18_32YO_5_TO_7DY_UP	1.35634e-16	8.4093e-16	1.04763	-0.666393	-2.37504	128	IFI44L IFI6 XAF1 IRF7 ISG15 MX1 OAS1 TRIM22 IFIT3 MX2 PLSCR1 OAS2 STAT1 RSAD2 IFI35 LY6E IFI44 PSMB9 DTX3L UBE2L6 GBP1 SP110 IFITM1 TAP1 PYHIN1 FCGR3A IRF2 TNFSF10 PSME2 CASP1 LGALS9 ZNFX1 S100A9 SDF2 NAPA IFITM3 STOM IFI27 IFITM2 PSMB10 TRAFD1 MYD88 BAZ1A GLRX HLA-B NKG7 HERC5 SOCS3 LAP3 TNFRSF1B CAST RNF149 THEMIS2 HLA-DPB1 APOL3 FBXL5 NCKAP1L GSDMD ITM2B
acute_cd4	all	age_n	C5_GO_BP	GOBP_DEFENSE_RESPONSE	1.37889e-16	5.74168e-13	1.04763	0.323357	1.76821	965	CCL3 CLU GNLY PROK2 IL18RAP CD14 HLA-DPA1 F8 CFD CCL4 CEBPB NOD2 FASLG LILRB1 SPI1 HCK GZMB HLA-DRB1 PRF1 IFNG APOBEC3A NKG7 IL5RA SERPINA1 LILRB3 AOAH PTGDR IFIT2 CST3 CST7 CLEC7A THEMIS2 TRIM25 SOCS1 FCN1 KLRD1 SLC11A1 ITGAM F2R CYBB TNIP3 TNF MNDA IGKV3-20 SPON2 IGHV4-39 SLFN11 CD244 RNASE2 SLAMF7 CXCR2 GSN CSF3R IFIT1 LILRB4 TMEM106A LTB4R2 A2M S100A9 ADGRE5 ZNF683 DDIT4 LGALS1 CDO1 C5AR1 IFIT3 ALOX5AP GSTP1 OASL SLAMF8 RNASE6 ABI3 NCR3 AKIRIN2 GGT1 LILRB2 OGG1 LRRK2 CCL5 STAB1 ZYX STAP1 GFER IRF4 FGR IGHV3-23 SIGLEC1 IGLC3 CFH CD68 MLKL KCNN4 HDAC9 LRSAM1 PTGER2 LYZ F12 PRKCD KIR3DL1 CYBA CD163 CSF1R TRIM32 SYT11 TGFB1 S100A8 C1QA SIRPA SLA PLCG2 PRDM1 BCL2L1 MEF2C BLK IFIH1 KLRK1 SYK APOBEC3C CADM1 YES1 C1QB LAMP1 RSAD2 NFAM1 LYN RNF19B DNAJC3 RIPK2 IRAK1 IGKC TRGV8 RIOK3 IFNGR1 IFI44L KYNU FADD TRIM62 SELENOS VPS26B PTPN1 IL18R1 ITGA2 BST1 CMKLR1 NLRP6 THBS1 NLRP3 PARP9 GSDMA MUL1 IGHV3-21 CASP1 TRAF4 CTNNBIP1 DHX36 JCHAIN CD84 TRIM8 CEACAM1 ZBP1 TRIM4 PPBP XCL1 KLF4 ITGAL KLRG1 FPR1 CHUK FCGR2B B4GALT1 PTPRCAP FES APOBEC3F APOBEC3G MID2 STK39 MAPK14 SERPING1 METRNL CLEC4A IGHA1 MPEG1 BCL2 TLR5 APOBEC3H NOP53 IFITM2 DHRS7B CEBPG SLFN13 S100A12 CASP8 PPM1B GZMM COTL1 IFNL1 USP14 IGFBP4 CXCR4 NEAT1 SIGLEC10 SH2D1B LAG3 IRAK3 ADAM15 TNFRSF1B MATR3 BTK TFR2 TYROBP ELMOD2 RICTOR GRN PYHIN1 PER1 CLEC4E GBP5 PLAA IGHG1 MYD88 PMAIP1 CCL3L1 EIF2AK1 HLA-C LEAP2 TLR4 GBP1 ITCH MAPKAPK2 ATG16L1 POLR3A TNIP2 EMILIN2 CD160 PARP14 RORA TMF1 CCR1 ITGB2 IGHV3-30 SPATA2 HAVCR2 CTSC TREM1 EXOSC4 BST2 FCER1G C1RL RNF187 CCR5 CERS6
acute_cd4	5	covid	HZ_COVID19	SARS Top 200 Predicted Genes from Geneshot AutoRIF via Tagger Co-Occurrence Gene Similarity	1.37935e-16	2.23848e-15	1.04763	0.601321	2.99315	113	IFI44L IFI6 ISG15 XAF1 MX1 IRF7 EIF2AK2 LY6E IFITM3 IFITM1 IFIT3 OAS1 IFI44 HERC5 EPSTI1 MX2 OAS3 ICAM2 PARP12 DDX60 RNF11 IFITM2 IFI16 STAT2 PPIB ISG20 SAMD9 SURF4 IFNGR2 TRIM22 DTX3L OAS2 SOCS1 HERC6 SMG6 GHITM TRIM26 IFNAR1 YARS2
acute_myeloid	2	timen	C7_IMMUNESIGDB	GSE18791_CTRL_VS_NEWCASTLE_VIRUS_DC_4H_DN	1.38003e-16	3.71611e-14	1.04763	-0.527497	-2.52048	121	IFITM1 IFIT3 IFIT1 RSAD2 MX2 XAF1 OAS3 PARP9 ISG20 SAMD9L SAMD9 CMPK2 EPSTI1 OAS2 HERC5 IFIT2 IRF7 IFI44L USP18 TNFSF10 MX1 ZBP1 DDX60 PHF11 DTX3L IFIH1 DDX58 NT5C3A HELZ2 TRIM21 ADAR OASL TNNT1 IFI35 PPM1K ADM PARP14 CLK1 IFI6 B4GALT5 SLC31A2 DDX60L PELI1 TAP1 NLRC5 ZNFX1 RAB11FIP1 C1GALT1 RTP4 TRIM25 GADD45B DHX58 APOL1 ISG15 TRIM56 DDIT4 FNBP4 APOBEC3A
acute_cd8	12	covid	C5_GO_MF	GOMF_STRUCTURAL_MOLECULE_ACTIVITY	1.38226e-16	1.63106e-14	1.04763	-0.541173	-2.73987	139	RPL21 RPL4 RPS3A KRT10 RPL3 RPS27A RPS19 RPS14 RPS4X RPS5 RPL36A RPS2 RPL29 RPS6 RPL23A RPL18 RPL34 RPL9 UBA52 RPS3 RPS9 RPL27 MRPS6 RPS16 RPL26 RPL5 RPS27 RPL10A RPS15A RPL13 RPLP2 RPS7 RPL15 RPL10 RPL39 RPS18 RPL31 RPL13A RPS21 RPL19 EPB41 RPL7A RPL23 RPL8 RPL37 RPSA RPS12 RPLP0 RPL24 RPL18A RPL37A RPL32 RPS13 RPS24 UPF3A RPS28 RPS8
acute_cd4	all	acuity_maxn	C5_GO_CC	GOCC_RECEPTOR_COMPLEX	1.39696e-16	2.48193e-14	1.04763	-0.521378	-1.74428	261	TRAV23DV6 TRBV5-5 TRBV6-6 TRBV10-3 TRAV1-2 TRBV3-1 TRBV4-1 TRBV12-3 TRBV7-3 TRBV5-4 TRBV12-4 TRAV8-2 TRAV25 TRBV13 TRAV26-2 TRAV21 TRBV6-1 TRAV5 TGFBR1 TRAV12-3 TRAV14DV4 TRAV8-3 TRBV12-5 CD200R1 TRBV11-1 TRBV2 TNFRSF1A TRBV7-9 TRBV23-1 TRBV18 TRAV8-6 TRAV26-1 TRAV1-1 TRAV10 TRBV11-3 TRAV36DV7 TRAV41 GPR160 TRBV7-2 TRAV20 TRBV10-1 ITGA5 PLXDC1 TRAV2 OLFM2 TRBV4-2 TRAV38-2DV8 TRAV8-1 TRAV16 TRBV11-2 TRAV38-1 TRAV39 TRAV29DV5 TRDV1 TRBV5-1 TRAV12-1 CD14 TRBV14 CD79A TRAV12-2 TRBV6-4 ABHD12 GABBR1 CHUK TRBV6-5 TRAV35 TRBV10-2 IL10RB ADRB2 ITGAM TRAV3 TRAV8-4 EPHB6 CSF3R TRBV27 TRAV13-1 VIPR1 ITGAX TRBV29-1 RXRA TRAV30 TRAV6 TAOK2 TRAF5 TRAV4 PLXNC1 TRAV40 TRAV17 IL5RA TRBV19 ACVR2B EPHA1 TRGV9 IGF1R CD36 BMPR2 TRAV18 BMPR1A TRBV30 TRBV25-1 TRAV34 TRAF6 TRBV7-4 EPHA4 IL6R APBB1IP TRBV9 CD40 TRBV20-1 RYK TRAF4 CNIH3 TSPAN32 TLR6 NBR1 TRBV24-1 IL11RA ENG PLXNA3 NOTCH2 TRAV19 TRGV2 PLXNB2 KLRD1 LTK JAK2 TRAV13-2 TRAV27 TRGV10 CHRNB1 TRGV8
acute_cd4	11	covid	C7_IMMUNESIGDB	GSE17974_IL4_AND_ANTI_IL12_VS_UNTREATED_24H_ACT_CD4_TCELL_DN	1.39982e-16	1.29537e-14	1.04763	0.812613	3.00208	48	IFI44L IFI6 XAF1 MX1 ISG15 IFIT3 OASL OAS1 SP100 HERC5 ISG20 IFI44 PLSCR1 MT1E IFI27 OAS2 MX2 TYMP EPSTI1 SAMD9L GZMB IFIT2 GIMAP4
acute_cd4	8	covid	HZ_COVID19	SARS Top 200 Predicted Genes from Geneshot AutoRIF via AutoRIF Co-Occurrence Gene Similarity	1.40395e-16	2.08375e-15	1.04763	0.679052	2.58366	99	IFI44L IFI6 MT2A ISG15 IRF7 MX1 EIF2AK2 MX2 IFIT3 OAS1 OASL LY6E IFITM3 EPSTI1 IFI16 IFITM1 HERC5 ISG20 SAMD9 PPIB IFI44 IFIT5 OAS3 DDX60 ATP6V0E1 STAT2 NFKBIA GBP1 TANK PSMA6 GHITM BST2 DTX3L CAPG AIMP1 RNF125 MYL12A PLP2 IRF3 SQSTM1 MARCKSL1 IFNGR1 RELA TMEM173 SEC14L1
acute_bcell	12	timen	C7_IMMUNESIGDB	GSE34205_HEALTHY_VS_FLU_INF_INFANT_PBMC_UP	1.40554e-16	1.23483e-14	1.04763	0.671195	2.77009	97	RPL7 EIF3L EEF1B2 RPS3A EIF3F RPL15 RPS18 SLC25A6 RPL13 HLA-DPB1 RPS3 RPL32 RPS14 RPS10 RPL21 RPL5 RPL7A RPLP2 NOP53 RPL18 RPL27 RPS12 RPLP1 RPL8 RACK1 UBA52 RPS5 NACA EEF1D EEF2 RPS23 NAP1L1 RPL19 RPL35 SYPL1 IL16 RPL31 TRIR RPL38 LTB RPL10 TUFM C22orf39 HLA-DQB1 CMPK1 COMMD6 POLR2L UXT RPL4 KMT2E RFTN1 FBL C12orf57 PTOV1 TPT1
acute_bcell	8	timen	C7_IMMUNESIGDB	GSE6269_HEALTHY_VS_STAPH_AUREUS_INF_PBMC_UP	1.427e-16	3.10827e-14	1.04763	-0.716174	-2.85144	78	IFI44L XAF1 IFITM1 IRF7 ISG15 MX1 LY6E ISG20 EIF2AK2 TRIM22 IFI6 OAS1 STAT1 IFI16 MX2 IFITM3 SP110 MRPS18B LNPEP KLF2 IFI35 ADAR HLA-B TCF4 PML ZBP1 CXXC1 MAPRE2 BBX VPREB3 PCDH9
acute_cd4	13	covid	C5_GO_BP	GOBP_RESPONSE_TO_CYTOKINE	1.4317e-16	2.73867e-14	1.04763	0.539249	2.32314	266	ISG15 IFIT3 MX1 IRF7 IFITM1 XAF1 OAS1 IFI27 EIF2AK2 IFIT1 MX2 OASL SP100 MT2A BST2 USP18 OAS2 IFITM3 LGALS9 OAS3 CCR10 IFITM2 RBMX NMI IFI16 MT1X CARD16 GBP1 SAMHD1 SELPLG ZBP1 PLSCR1 DDX58 CD74 PTPN1 MYD88 IL2RA PARP9 TRIM21 ACTN4 ANXA1 LSP1 ACTR2 PARP14 CNOT7 ADAR VIM CD58 STAT2 HSPA1A STAT1 SRSF7 MBP TRADD HNRNPU PAFAH1B1 CD47 CXCR4 NUB1 TBK1 TCIRG1 IRF3 STX8 RIPOR2 RRAGA CASP3 PML GBP5 XBP1 NFE2L2 BCL2 UBE2K SETD2 JAK3 PLP2 CYBA IL10RA
acute_bcell	4	covid	C5_GO_BP	GOBP_CYTOPLASMIC_TRANSLATION	1.43294e-16	4.38623e-13	1.04763	-0.575826	-2.73978	130	RPL27 RPL4 RPS10 RPL21 RPLP2 RWDD1 RPS14 RPS6 RPL6 RPL3 RPS5 RPL37 RPL13 RPS8 RPS11 RPL26 CSDE1 RPS2 RPL10A EIF2S3 RPS3A RPL37A RPS7 RPS27A YBX1 RPL18A RPS4X EIF3I EIF3D RPL34 RPLP1 RPS18 RPL36A RPS16 RPS19 RPS12 RPL22 RPL15 RPS21 RPL8 RPL9 RPL39 RPL27A RPL18 RPS29 RPSA EIF4B RPS20 RPL5 RPL29 RPL35 RPS17 RPS3 RPS23 RPL10 RPS9 RPS15A RPS28 RPLP0 RPS13 RPL23A PABPC1 PKM HNRNPU SYNCRIP UNK UBA52 EIF2D EIF4A1 RPL19 EIF3M DPH5 MTOR RPL31
acute_cd4	9	covid	C5_GO_BP	GOBP_PEPTIDE_BIOSYNTHETIC_PROCESS	1.45243e-16	4.50109e-14	1.04763	-0.407456	-2.16837	444	EIF3L EEF1B2 PASK RPL3 RPS3A RPL21 RPS27A RPS2 RPL26 RPL34 RPS6 EIF4B RPL5 EEF1A1 RPL4 EEF2 BTG2 RPL13 RPLP0 RPS14 RPS18 RPLP2 RPS4X RPL9 RPL27 RPS8 RPL10A RPSA NCK1 RPL10 RPS27 RPL18A RPL7 EEF1D CCL5 RPS3 RPLP1 RPS9 RPS11 RPL36A RPL27A EIF3F HAGH RPL23A RPL35A RPL17 RPL6 RPL37A RPS5 RWDD1 RPS6KA3 RPL8 DDX6 RPS16 RPS19 RPL32 RPS15A UBA52 RPS12 EIF5A2 EIF1 RPS7 RPS10 RPL15 MAPKAPK5 RPL22 RPL39 RPS23 RPL18 RPL13A RPL7A RACK1 RPS13 RPS21 PURA RPL37 RPS28 RPL19 MRPS6 RPL24 EIF3M RPS6KA1 DENR HSPB1 RPL11 MRPS33 EIF3K RPL30 PUM2 FTSJ1 PABPC4 METTL17 RPL29 RPS25 EIF2S3 RPL23 RPL35 PAN3 EIF3E TRAP1 CIRBP EEF1G APP STAT3 TNRC6C PRKDC PABPC1 MRPL52 PA2G4 CSDE1 RPL31 LTN1
acute_cd8	10	covid	C7_VAX	HOWARD_MONOCYTE_INACT_MONOV_INFLUENZA_A_INDONESIA_05_2005_H5N1_AGE_18_49YO_1DY_UP	1.45649e-16	1.16519e-15	1.04763	0.741452	2.33211	64	IFI44L XAF1 ISG15 IRF7 IFITM1 MT2A HERC5 IFI44 OASL IFI35 TYMP OAS3 UBE2L6 LAP3 SAMD9L CD69 SAMD9 APOL6 OAS2 EPSTI1 PARP9 VAMP5 ZBP1 STAT1 IFITM3 ISG20 PLAC8 TNFSF10 GBP1 DDX60 LGALS3BP GBP5 RNF213 PARP14 TRANK1 PCED1B PSME2
acute_myeloid	3	acuity_maxn	C7_VAX	HOEK_NK_CELL_2011_2012_TIV_3D_VS_0DY_ADULT_3D_DN	1.46012e-16	2.90563e-14	1.04763	-0.465345	-2.51774	192	RBP7 HLA-DQB1 TGFBI CD4 PADI2 HLA-DRA LRRK2 CLEC4A JAML MARCKS CD300LF PLA2G7 MPEG1 DMXL2 SULF2 PRAM1 HLA-DRB1 CIITA ALDH2 CSF3R CLEC7A MS4A6A CST3 CD86 BST1 JUNB AIF1 OSCAR FOSB JUP EGR1 MYCL MS4A7 NCF1 TNFAIP2 C19orf38 HLA-DRB5 CES1 TBC1D9 JUN HLA-DQA1 NLRP12 IL13RA1 CFD SPINT2 ZFP36 KCNE3 FCN1 PYGL GABBR1 KLF4 CSTA CSF1R NFAM1 LILRB3 PLBD1 TNFSF13B ZNF385A HK3 KCTD12 SETD7 CSF2RA MEFV LMO2 CBFA2T3 SLC7A7 VENTX NCF2
acute_bcell	9	timen	C7_IMMUNESIGDB	GSE18791_UNSTIM_VS_NEWCATSLE_VIRUS_DC_6H_DN	1.46095e-16	2.58046e-14	1.04763	-0.79119	-2.88822	53	IFI44L XAF1 MX1 EIF2AK2 TRIM22 ISG15 MX2 IRF7 IFI16 SP110 RNF213 STAT1 OAS1 SAMD9L EPSTI1 PLSCR1 PARP9 ISG20 SP100 RTCB PHF11 IFI6 SAMD9 ADAR IRF9 ZC3HAV1 NT5C3A ZBP1 STAT2 TAP1 C1GALT1 UBA7 TRANK1 ZNF107
acute_myeloid	2	timen	C7_IMMUNESIGDB	GSE21546_WT_VS_SAP1A_KO_DP_THYMOCYTES_UP	1.46469e-16	3.7365e-14	1.04763	-0.491996	-2.39535	156	IFI27 IFITM1 IFIT3 IFIT1 RSAD2 MX2 XAF1 OAS3 SPATS2L PARP9 LGALS3BP DNAJA1 SAMD9L SAMD9 CMPK2 OAS2 OAS1 IFI16 IRF2 IFIT2 IRF7 IFI44L USP18 TRIM14 MX1 EIF2AK2 DDX60 PHF11 DTX3L IFIH1 DDX58 GBP1 RBCK1 TRIM38 TRIM69 HELZ2 TRIM21 ADAR OASL IFI35 PARP12 PPM1K ANKFY1 GMPR CMTR1 PARP14 NMI FAM111A DDX60L DNAJC13 ZC3HAV1 TRIM5 TAP1 SP110 NLRC5 ZNFX1 BAZ1A ETV7 TRIM22 VAMP5 TRIM25 DHX58 APOL1 CASP1 RNF13 ISG15 TRIM56 ATP2B4 BCL2L13 BST2 MOV10 DNPEP IFIT5 TAP2 SIDT2 C4orf33 SLC25A28 IFITM3 PSMB8 MT1X LAP3 GNL2 MT2A
acute_cd4	13	covid	C5_GO_BP	GOBP_INNATE_IMMUNE_RESPONSE	1.47852e-16	2.73867e-14	1.04763	0.549551	2.3598	245	ISG15 IFI6 IFIT3 MX1 IRF7 IFITM1 OAS1 HERC5 IFI27 EIF2AK2 IFIT1 MX2 OASL SP100 BST2 IFI35 USP18 OAS2 IFITM3 ISG20 LGALS9 OAS3 IFITM2 NMI TRIM22 IFI16 IFIT5 DDX60 TRIM14 CNPY3 DTX3L GBP1 SAMHD1 ZBP1 PLSCR1 DDX58 CD74 PTPN1 MYD88 PARP9 TRIM21 ANXA1 HLA-A ACTR2 PARP14 CNOT7 ADAR VIM CD58 STAT2 STAT1 CD47 LY9 NUB1 TBK1 IRF3 TRAFD1 LYST HLA-E S100A9 PTPN22 STX8
acute_cd4	4	timen	C7_IMMUNESIGDB	GSE7548_NAIVE_VS_DAY7_PCC_IMMUNIZATION_CD4_TCELL_DN	1.48162e-16	1.74759e-14	1.04763	-0.54329	-2.26254	123	XAF1 IFI44L IFIT3 IRF7 IFIT1 IFI27 MX2 ISG15 TRIM22 OAS1 RSAD2 MT2A SP110 MX1 IFI16 TAP1 OASL SP100 DNAJA1 BST2 NMI OAS2 IFI44 GBP1 NASP PLSCR1 ISG20 RBMS1 IFI35 ADAR THOC2 PML ADGRE5 OGFR ZC3HAV1 KIAA0040 PAF1 C6orf62 HPRT1 SETX VAMP5 TOP1 NBN UBA7 IFIT5 N4BP1 RTCB TIA1 IFIT2 TMEM87A RBCK1 SRSF4 PFKP MVP RIF1 TRAFD1
acute_cd4	14	covid	C5_GO_BP	GOBP_RESPONSE_TO_VIRUS	1.48547e-16	1.20521e-13	1.04763	0.627518	2.19967	154	IFI6 IFI44L ISG15 MX1 IRF7 IFIT3 IFITM3 PLSCR1 MX2 ISG20 EIF2AK2 TRIM22 OASL OAS1 OAS2 IFI44 RSAD2 BST2 IFITM1 PARP9 ZNFX1 ZBP1 OAS3 APOBEC3G ADAR LGALS9 ARF1 DDX60 GBP1 HERC5 DDX58 IRF2 DTX3L ILF3 PRF1 VAMP8 RNF125 SETD2 NT5C3A MYD88 STMN1 IFI27
acute_bcell	7	timen	C7_IMMUNESIGDB	GSE42021_CD24HI_VS_CD24INT_TREG_THYMUS_DN	1.48632e-16	2.98254e-14	1.04763	-0.634065	-2.93991	95	IFI44L IFITM1 IRF7 MX1 ISG20 ISG15 BST2 IFIT3 LY6E UBE2L6 TRIM22 IFITM2 OAS1 IFI6 MX2 PSMB9 LAP3 STAT1 OAS2 IFI16 SP110 PSME2 NMI PSMB3 PSMA6 IFI35 PSMB8 PLSCR1 HLA-A SP100 CNDP2 B2M IRF9 TYMP PHF11 PSMB10 ITM2B HLA-E IFI27 HLA-B HLA-C TAP1 RASGRP3
acute_bcell	11	timen	HZ_COVID19	500 genes up-regulated by SARS-CoV-2 in Calu-3 cells from GSE148729	1.51296e-16	2.16601e-15	1.04763	-0.524498	-2.69521	175	IFITM1 IFI44L IFI27 XAF1 ISG15 MX1 IRF7 IFI6 EPSTI1 BST2 OAS1 ISG20 IFITM2 IFI44 LAP3 TRIM22 IFIT3 STAT1 LY6E SAMD9L UBE2L6 PSMB9 OAS2 TRIM69 MX2 IFI35 IFI16 PARP9 NT5C3A MT2A IFITM3 BTN3A2 SAMD9 SP110 PPM1K LGALS9 TYMP STAT2 RIPOR2 DTX3L PSMB8 APOBEC3G GCA PSMB8-AS1 PML ADAR GBP1 TNFSF10 RNF213 TXNIP UNC93B1 B2M NUB1 IKZF3
acute_bcell	7	timen	HZ_COVID19	Top 500 up genes in human lung AT2 cells organoids from GSE160435	1.52417e-16	3.58512e-15	1.04763	-0.527622	-2.65556	160	IFI44L XAF1 IRF7 MX1 ISG20 ISG15 BST2 IFIT3 EIF2AK2 MYL12A OAS1 IFI6 MX2 CCND3 LAP3 STAT1 PARP9 EPSTI1 OAS2 SAMD9L SP110 PSME2 NMI CCNDBP1 IFI35 CORO1A DTX3L PLSCR1 TWF2 ABRACL ZBP1 SP100 SAMD9 IRF9 TYMP PHF11 ILK TES IFI27 ORMDL2 TUBB SUSD3 TMPO TAP1 TNIP1
acute_bcell	9	timen	C7_VAX	NAKAYA_PBMC_FLUMIST_AGE_18_50YO_3DY_UP	1.52705e-16	1.65626e-15	1.04763	-0.539499	-2.46231	215	XAF1 MX1 TRIM22 MX2 IRF7 IFI16 SP110 BST2 STAT1 OAS1 SAMD9L PLSCR1 REEP5 BANF1 PSMB9 METTL7A RTCB LSM10 MRPS18C IGHM STX7 HVCN1 TRMT112 ARPC1B RB1 MAT2B ARPC5 IKZF3 MRPL20 SNX1 STAT2 CSNK2A1 BTK DYNLL1 PARP1 RAB8A ADAM10 FGD2 LSM6 XRCC5 SNX6 CHMP5 PLAC8 SPTLC2 LAIR1 TMPO CARD16 BLNK AP2S1 PIK3AP1 SNX2 PSMB10 TPI1 ATP5MF IFI35 CST3 PARP14 HMGN4 PDCD6 PRELID1 AK2 WSB1 NDUFB5 CYBB AURKAIP1 FGR KYNU YY1AP1 MRPS16 SBNO1 CSTB SMIM14 RRP7A CTSS PCMT1 SELENOH SEC22B RGS19 TMED9 TMX1 RNH1 TMEM19 MAT2A CLTA RAP1GDS1 CYBC1 ATP5PD SYNCRIP SERBP1 CNDP2 YWHAB EXOC4 NDUFB3 CDK13 MESD
acute_bcell	7	covid	C7_IMMUNESIGDB	GSE21360_NAIVE_VS_QUATERNARY_MEMORY_CD8_TCELL_UP	1.52738e-16	4.59742e-14	1.04763	0.700742	2.80509	85	IFI44L IFITM1 XAF1 MX1 ISG15 IFI6 IRF7 CD69 IFIT3 EIF2AK2 TRIM22 ISG20 IRF8 PLSCR1 BST2 OAS1 NMI CLEC2D ADAR CDC73 LAP3 USP16 IFI35 SP110 CHMP5 MX2 IFITM2 SP100 IFRD1 UBC RAP1B PHF11 ACP1
acute_cd8	10	covid	C7_IMMUNESIGDB	GSE14000_UNSTIM_VS_4H_LPS_DC_DN	1.53395e-16	2.78236e-14	1.04763	0.725184	2.31131	76	IFI44L XAF1 ISG15 IFI6 IRF7 BST2 EIF2AK2 IFITM1 MT2A MX2 OAS1 HERC5 IFI44 OASL PPM1K IFI35 SP110 OAS3 DDX60L UBE2L6 APOL6 IFI27 PLEK ADAR OAS2 EPSTI1 PARP9 IL7R ISG20 UBE2N TNFSF10 GBP1 GBP5 KIAA0040 CFLAR PARP14 FBXO7 MT1X
acute_myeloid	10	timen	C7_IMMUNESIGDB	GSE5589_LPS_AND_IL10_VS_LPS_AND_IL6_STIM_IL6_KO_MACROPHAGE_45MIN_UP	1.54935e-16	1.38265e-14	1.04763	-0.550028	-2.09547	149	RSAD2 TNFSF10 ISG20 ZBP1 SAMD9L DDX58 OAS1 OAS2 ISG15 MRPL27 NT5C3A OAS3 NMI VCAN DTX3L CXCL10 IFI35 MS4A6A AHSA1 SHISA5 NCOA7 GPR65 DDX60 EPSTI1 HSH2D CDKN1A ZCCHC2 PARP9 TLR7 SNX2 NKG7 TAP1 FCGR1A ZNFX1 PSEN1 PLBD1 LAMP2 IL21R PARP12 PML MLKL AFTPH CNP NOSIP CASP1 FGL2 PTPRO LAIR1 P4HA1 PTPN6 GLRX AZI2 MSR1 GSDMD UBE2L6 TRIM26 ZC3HAV1 ADAM8 RNASET2 MYCBP2 CFLAR TRAFD1 IFITM3 CTSC EVI2B RCBTB2 MTHFR CCL5 CHMP4B AIDA LAPTM4A CD86 CCR5 UBA7 ARID5A IRF9 RNASEL IST1 SLFN12 CMTR1 ATF7IP DCK FCGR2B FYB1 RAP2C
acute_bcell	11	timen	HZ_COVID19	500 genes up-regulated by SARS-CoV-2 in human lung cells from GSE147507	1.54992e-16	2.16601e-15	1.04763	-0.484544	-2.54628	220	IFITM1 IFI44L XAF1 ISG15 MX1 IRF7 IFI6 EPSTI1 OAS1 IFITM2 IFI44 TRIM22 IFIT3 STAT1 LY6E SAMD9L UBE2L6 PHF11 OAS2 CHMP5 MX2 PARP9 AIM2 IFITM3 MYL12A SAMD9 SP110 EIF2AK2 LGALS9 IRF2 MNDA DYNLT1 STAT2 S100A11 RAC2 NOP10 HCST GCA STAP1 GLRX PML ANP32A GBP1 TNFSF10 PLAC8 RNF213 B2M PTPRC GNG5 CLECL1 NMI CASP1 TMEM154 SRGN
acute_cd4	11	timen	C7_IMMUNESIGDB	GSE37534_UNTREATED_VS_PIOGLITAZONE_TREATED_CD4_TCELL_PPARG1_AND_FOXP3_TRASDUCED_DN	1.55145e-16	2.07377e-14	1.04763	-0.685332	-2.63089	100	IFI44L XAF1 MX1 IFI6 ISG15 IRF7 ISG20 STAT1 BST2 OAS1 PLSCR1 TXNIP UBE2L6 EIF2AK2 LY6E IFI44 PSMB9 OAS2 IFI35 MX2 IFITM1 TAP1 PSMB8 IFIT3 OAS3 IFI27 SYNRG GBP1 SIGIRR OGFR SP110 CFLAR GSDMD HERC5 PSMB10 APOL6
acute_myeloid	15	timen	C5_GO_CC	GOCC_RIBOSOMAL_SUBUNIT	1.56219e-16	1.26537e-14	1.04763	0.64466	2.85809	95	RPS3A RPL5 RPL35A RPL23A RPL7 RPS16 RPL10A RPL27A RPS6 RPLP0 RPL14 RPL23 RPS3 RPL3 RPS23 RPL6 RPL24 RPS14 RPS11 RPS4Y1 RPL22 RPL27 RPL17 RPS8 RPL9 RPS27A MRPL20 RPS7 RPS18 RPL21 RPS5 RPLP1 RPL36A RPS29 RPL36 RPL13A RPL32 RPL8 RPLP2 RPS21 RPL41 RPS13 RPS20 RPS2 RPSA RPL37 RPS4X RPS26 RPL35 RPL10 RPS27 RPS15 RPL19 RPS9 RPL37A RPL7A
acute_bcell	6	timen	C7_VAX	NAKAYA_PBMC_FLUMIST_AGE_18_50YO_3DY_UP	1.56629e-16	1.04656e-15	1.04763	-0.532502	-1.76802	311	XAF1 IRF7 MX1 BST2 OAS1 TRIM22 PLSCR1 COX5A IFI16 SAMD9L MX2 SP110 DYNLL1 PSMB9 IFI35 MRPS18C OAS2 STAT1 CHMP5 MAT2B BANF1 STX7 LSM10 EAF2 CARD16 NDUFAF3 BLNK RTCB SNX6 CYBC1 PSMB10 BTK RRP7A XRCC5 PRELID1 PLAC8 RNF5 PDHB DDX60 ARHGAP17 EXOSC5 PARP1 CYBB CHTF8 GSTO1 SSB CSK PDIA6 PYCARD TRIM69 RGS19 SNX1 SNX17 STAT2 DTX3L CLTA ARPC5 PIK3AP1 NUB1 PCMT1 TNFSF10 PARP14 MRPL16 CASP1 REEP5 ATP5MF RAB8A AK2 METTL7A NDUFB3 COA3 PPP1R11 MRPL20 UCP2 ATIC ENO1 FGD2 PPP1R7 SNX2 HVCN1 HCK SEC22B UNC93B1 MAT2A TMX1 MESD MRPL51 GLRX ATP6V0D1 NDUFS2 CYB561A3 DCTPP1 SELENOH LSM6 IDH3G UBE2L3 NSL1 IDH3A MYD88 PRPF6 GIT2 PSMB2 CITED2 ECHDC1 CUEDC2 CNDP2 TIMM8B IKZF3 SMIM14 DDX18 COA4 NUDT5 TCF4 ATP5PD PANK2 DDX60L RPUSD3 HLA-DMB SYK TRMT112 DMAC1 TRAPPC3 CYC1 TMED9 GDI2 ALDH9A1 AAMP OCIAD1 NDUFS7 SHMT2 CTSS TKT DRG1 NDUFB10 DERA GRN SERPINB1 SIDT2 SUCLG1 PDCD6 SPTLC2 SDR39U1 PLPBP NECAP2 EXOSC1 ARPC1B MRPS16 SERBP1 PPHLN1 SAMHD1 GEMIN7 LILRB1
acute_cd4	10	timen	HZ_COVID19	Top 500 up genes for SARS-CoV-2 infection in Rhesus macaques at Group 2 dose in PBMCs at 4 DPI from GSE156701	1.56629e-16	2.07055e-15	1.04763	-0.573389	-2.24206	121	IFI44L XAF1 IRF7 ISG15 MX2 EIF2AK2 MX1 IFIT3 IFI6 OAS1 BST2 GIMAP4 IFI16 STAT1 IFIT1 UBE2L6 OAS2 RSAD2 LY6E USP18 EPSTI1 TAP1 SP100 DDX60 HERC5 NAPA IFI44 GBP1 IFI35 PARP10 BTN3A2 SLFN5 LGALS3BP GIMAP2 PLAC8 PARP9 OAS3 MAGED2 CMPK2 IFIT2 APOL6 TMEM123 GCC2 TROVE2 GLRX IFITM1 IFI27 GIMAP7 SLC3A2 TRAFD1 TNFSF10 HERC6 STAT2 SOCS3 DDX60L ZBP1
acute_bcell	5	acuity_maxn	HALLMARK	HALLMARK_TNFA_SIGNALING_VIA_NFKB	1.57408e-16	7.24076e-15	1.04763	0.693925	2.89421	80	CD69 MAP3K8 FOS DUSP2 NR4A1 DUSP1 PER1 NFKBIA BTG1 AREG CD44 FOSB CD83 KLF2 IER2 MCL1 BCL2A1 KLF6 DUSP4 SGK1 MYC RHOB JUN ZFP36 SLC2A3 KDM6B CCNL1 IRF1 NR4A2 SLC2A6 PPP1R15A BTG3 BTG2 TUBB2A PDE4B JUNB EIF1 NAMPT CDKN1A REL RIPK2 NFE2L2 TAP1 NFKB2 LITAF BIRC3 RELA SNN
acute_cd4	6	covid	C7_IMMUNESIGDB	GSE2405_0H_VS_9H_A_PHAGOCYTOPHILUM_STIM_NEUTROPHIL_DN	1.57573e-16	1.90585e-14	1.04763	-0.587255	-2.13583	176	RPL4 RPL17 HADHA RPS10 RPL27 EIF4B RPS19 RPLP2 RPL3 RPS11 RPL34 RPL13 RPS14 RPS6 RPL13A RPS3A RPS4X RPL27A EEF1B2 TPT1 RPS5 RPS2 RPS18 RPL23 COX5A RPL18 RPS8 RPL35 PSMA1 SLC25A6 RPL7 RPL26 RPL18A LDHA RPL37 RPS16 RPL5 RPL37A ATP5MG RPLP0 EIF4A1 PSMC3 ACTG1 RPSA RPS15A RPS3 RPS9 MRFAP1L1 RPL6 CWC15 RPL9 HINT1 RPL31 ATP5PB RPL7A RPL39 RPS23 EEF1G RPL19 RPS27 RPL23A SKIV2L RPL10 RPL22L1 LDHB TMA7 RPS7 PABPN1 HNRNPU SMARCC2 RPS21 HNRNPAB RPS25 RPL22 HSPA8 NFATC3 EIF3H ATP5MC3 TKT TUBA1B RPL11 NPM1 GDI2 RPL24 ATP5PO
acute_myeloid	11	covid	C5_GO_BP	GOBP_REGULATION_OF_VIRAL_GENOME_REPLICATION	1.57937e-16	3.64369e-14	1.04763	0.82089	2.75685	64	IFITM1 MX1 RSAD2 IFIT1 IFITM3 ISG15 OASL OAS3 OAS1 APOBEC3A OAS2 ISG20 EIF2AK2 IFIH1 IFITM2 PLSCR1 BST2 N4BP1 IFI16 PARP10 IFIT5 ADAR APOBEC3G ZNFX1
acute_bcell	2	timen	C7_IMMUNESIGDB	GSE42088_UNINF_VS_LEISHMANIA_INF_DC_2H_DN	1.58268e-16	3.06473e-14	1.04763	0.509518	2.75374	142	CD69 YPEL5 TSC22D3 RPL27A RPL27 FOS RPL4 JUND EIF3L EEF2 DUSP1 EIF4B RPS10 GPR183 TAGLN2 EIF3E ELF1 RPS11 RPL17 KLF3 CRIP1 RPS8 BTF3 RSL24D1 RPL36A PTP4A1 RPL10A RPL37 NSA2 RPS9 RPS18 RPL10 SYF2 RPL13 RPS15A RPS13 RPL21 KRT10 UBA52 NACA JUNB MEF2C EIF3F UXT RPL7A RPL22 RPL35 RPL35A SRSF7 RPL7 ZNF394 RPL26 RACK1 RPS29 ALOX5 RPS28 RPL19 RPL11 TRA2A RPL8 EEF1G RPS16 RPL32 RPL38 RPL29 EIF3H
acute_bcell	2	timen	C7_IMMUNESIGDB	GSE6269_FLU_VS_STREP_PNEUMO_INF_PBMC_UP	1.5863e-16	3.06473e-14	1.04763	-0.669465	-2.35194	107	IFI44L XAF1 IFITM1 MX1 IRF7 IFIT3 ISG15 UBE2L6 LY6E STAT1 TRIM22 NMI OAS1 OAS2 CHMP5 IFI16 ADAR PSMB9 MX2 EIF2AK2 IFITM2 SP110 HLA-A IFI35 IFITM3 PHF11 IFI6 HLA-E TYMP TRIM14 PTPRC PPID HLA-B GMIP IFI44 PSME2 NXF1 MLEC PML IRF9 HERC5 HACD3 HLA-F PPIG EIF5B BPTF IL2RG CALR PARP12
acute_cd4	11	covid	C7_VAX	FOURATI_BLOOD_TWINRIX_AGE_25_83YO_RESPONDERS_VS_POOR_RESPONDERS_0DY_DN	1.5871e-16	1.06468e-15	1.04763	0.618017	2.70358	134	IFI44L IFI6 MX1 ISG15 IRF7 MT2A IFIT3 OASL IFITM3 OAS1 IFI44 PLSCR1 PARP9 MT1E IFI27 OAS3 MX2 TYMP NSD3 SP110 SRRM2 KIF5B SELENOS HELZ2 ANXA5 S100A4 ZNF106 HLA-DQA1 ZBP1 CABIN1 SPNS1 TNPO1 IFI16 FCN1 KAT6A PPP4R2 HLA-A RRBP1
acute_myeloid	6	timen	HZ_COVID19	Daunorubicin Top 200 Predicted Genes from Geneshot AutoRIF via ARCHS4 Co-Expression Gene Similarity	1.60015e-16	2.09838e-15	1.04763	-0.455762	-2.40132	184	GIMAP4 IRF2 OAS2 APBB1IP NMI EPSTI1 LILRA2 MXD1 TNFRSF1A PARP10 CPPED1 ADAM8 CD300A PTPN6 ARAP1 TRIM14 FLOT2 TLR8 PTAFR SP110 GSDMD FPR2 AKNA ARHGAP30 CASP1 RPS6KA1 WAS PIK3CD SNX20 ACAP1 ITGAL AP5B1 INPP5D SMAP2 STAT5A NADK GBP2 CYTH1 TAP2 RGS19 CDC42SE1 TYK2 RGS14 S1PR4 IL4R UBA7 FGD3 WIPF1 TAP1 RCSD1 HSH2D KIAA0040 STAT6 TRIM21 MYO1G DOCK8 UNC13D NCF4 SIRPB2 SECTM1 LIMD2 CSK LYN ARHGAP9 SIPA1 MYD88 IL6R PARP12 NFAM1 RIN3 ZBTB7B SHKBP1 FRAT1 PSTPIP1 NCKAP1L PLCB2 GRK6 NLRC5 GMIP LRRC25 TRIM25 DEF6 TBC1D10C P2RY13 DENND1C NBEAL2 VNN2 IKZF1 HCK IL17RA PARVG ADGRE5 TMEM71 LGALS9 APOBR SELL PSD4 CSF2RB TMC8 ADAR IL16 LILRB3 SH3BP1 ATG16L2 PPP1R18 CASP4 RNF149 SASH3
acute_cd4	2	timen	C5_GO_BP	GOBP_NEGATIVE_REGULATION_OF_VIRAL_GENOME_REPLICATION	1.60336e-16	5.09284e-14	1.04763	-0.848239	-2.59157	41	MX1 ISG15 OAS1 RSAD2 IFIT1 ISG20 BST2 PLSCR1 OASL OAS2 EIF2AK2 IFI16 OAS3 PARP10 IFITM1 N4BP1 ZNFX1 IFIH1 BANF1 APOBEC3G ZC3HAV1 MPHOSPH8 TRIM28
acute_bcell	2	covid	C7_IMMUNESIGDB	GSE21927_SPLEEN_C57BL6_VS_4T1_TUMOR_BALBC_MONOCYTES_UP	1.61283e-16	2.29165e-14	1.04763	-0.623753	-2.531	125	ACTG1 ICAM3 EIF3L RAB4A RPL4 MZT2B SIGIRR LTA4H ATP5F1A HADHA RPS17 EEF2 RPL7 RPL17 RPL3 GGNBP2 SSR2 EIF3F RPL37 RPS8 FBL HINT1 RPL21 RPS5 EEF1G RPLP2 EEF1B2 VAMP2 SNRPD2 RPL6 SMPD1 UXT RPS3A TPT1 VPS51 MYO9B RPL13 RPL15 UQCRH RPL18 RPS27A EIF4B BIN2 GSK3B RPS7 BTF3 FBXO9 ATP5MG PARK7 FAM120A NACA RPS3 CMPK1 IL4R FXR1 DHX30 COX6C PABPC1 RPS15A COX4I1 MED13L RPL35 KLF9 MICAL1 CAMLG PNN SSR4 RPS10 RPL35A ZC3H13 AAMP FAM172A RPL7A RPL29 ASB1 NUP133
acute_bcell	8	age_n	C5_GO_MF	GOMF_ANTIGEN_BINDING	1.61708e-16	5.78916e-14	1.04763	-0.724129	-2.1867	71	IGKV3-20 IGHV1-69D IGLV2-14 IGKV3-15 IGHV4-34 IGHV2-5 IGLL5 IGKC IGHV4-59 IGHV3-7 IGLV1-44 IGLC2 JCHAIN HLA-DRB5 IGHV4-39 IGKV2-30 IGHV3-33 IGLV2-23 IGHM TRBC2 IGLV1-51 IGLV3-1 IGLV1-40 IGLC3 IGKV1-5 IGLV3-21 IGHV1-18 IGLV3-25 IGHV3-21 IGHV3-23 IGHD IGHV3-15 ITGA4 IGHG3 IGHV3-30
acute_cd4	5	covid	C7_IMMUNESIGDB	GSE34205_HEALTHY_VS_FLU_INF_INFANT_PBMC_UP	1.61734e-16	1.91241e-14	1.04763	-0.644472	-2.44281	114	KLRB1 CRIP2 UXT EIF3L VPS51 EIF3F RPL4 RPL21 EEF1B2 RPS10 FBL HADHA C12orf57 COMMD6 EEF2 RPS5 RPS14 EEF1D SLC25A6 RPS3A ERGIC3 RPL27 ST13 RPL5 RPL7 TPT1 RPL13 DPH5 NOP53 EIF3D RPS3 EEF1G CD44 RPLP2 TUFM PABPC4 UBA52 CMPK1 RPLP1 THEM4 RPL8 RPS18 DALRD3 RPL15 RPL18 POLR2L UBE4B STMN3 SYPL1 PTDSS1 ZMAT3 RPL19 RPS23 ESYT1 IL16 LBH RPS12 SUDS3 MMGT1 RPL10 SNHG10 GDI2 MAPK1 RACK1
acute_cd4	8	covid	C7_IMMUNESIGDB	GSE18791_CTRL_VS_NEWCASTLE_VIRUS_DC_6H_DN	1.64195e-16	2.56091e-14	1.04763	0.66847	2.57981	101	IFI44L IFI6 XAF1 ISG15 IRF7 MX1 MX2 IFIT3 SP100 OASL TRIM22 EPSTI1 SAMD9L HERC5 ISG20 SAMD9 TNFSF10 HELZ2 IFI44 IFIT5 OAS3 ZBP1 DDX60 ADAR SP110 STX11 STAT2 PLSCR1 KIF2A GBP1 PARP9 GPBP1 NCOA7
acute_bcell	9	timen	C7_IMMUNESIGDB	GSE13485_DAY7_VS_DAY21_YF17D_VACCINE_PBMC_UP	1.64615e-16	2.80375e-14	1.04763	-0.855101	-2.87895	37	IFI44L XAF1 MX1 EIF2AK2 TRIM22 ISG15 MX2 IRF7 STAT1 OAS1 SAMD9L EPSTI1 PLSCR1 PARP9 LY6E SP100 PHF11 IFI6 ADAR ZBP1 UTRN STAT2
acute_cd4	14	covid	C5_GO_CC	GOCC_RIBOSOME	1.65155e-16	1.47401e-14	1.04763	-0.483804	-2.63041	162	RPS6 RPS3A RPL13A RPS14 RPL21 RPS19 RPL13 RPS5 RPL10A RPS27A RPL34 RPL3 RPL10 RPLP0 RPSA RACK1 RPL9 RPL7A RPS2 RPS8 RPS3 RPL35A RPL27 RPL18A RPL29 RPS18 RPS12 RPL36A MRPL33 RPL4 RPS16 RPLP2 RPL6 RPS9 RPS15A RPL23A RPS27 RPL7 RPL39 RPL24 RPL5 RPL8 MRPL4 RPL35 RPS7 RPS4X RPL32 RPS21 RPL22 RPL11 RPS28 RPL37 RPL37A MRPL11 RPS23 RPS17 RPS11 RPL26 MRPL2 RPL19 RPL18 RPL17 RPS13 RPL23 MRPS33 RPL12 RPS25 RPLP1 RPL30
acute_bcell	7	covid	C7_IMMUNESIGDB	GSE42724_NAIVE_BCELL_VS_PLASMABLAST_UP	1.65398e-16	4.68563e-14	1.04763	0.726385	2.85647	77	IFI44L IFITM1 XAF1 MX1 ISG15 IRF7 LY6E IFIT3 TYMP EIF2AK2 TRIM22 ISG20 SHISA5 PLSCR1 BST2 OAS1 NMI SAMD9L ZBP1 LAP3 IFI35 TAP1 HLA-F SP110 DTX3L EPSTI1 MRPL40 MX2
acute_cd4	11	timen	C7_VAX	NAKAYA_PBMC_FLUARIX_FLUVIRIN_AGE_18_50YO_3DY_UP	1.68393e-16	1.50619e-15	1.04763	-0.503611	-2.165	325	PRF1 GIMAP4 CX3CR1 IFI16 SELPLG PCMT1 CD300A ICAM2 C14orf119 KLRD1 MAT2B CCT3 TPST2 MRPS18C NDUFB5 DPY30 EIF2S1 HMOX2 GOLPH3 VPS35 TRAPPC3 TINF2 SUCLG1 REEP5 ATP6V0E1 MRPL20 STOM SFT2D1 NDUFB3 TRIM69 CTSC RAB8A MRPS12 COA3 GIMAP6 STARD3NL DYNLL1 GIMAP1 MESD SLC25A20 ORMDL2 PLAC8 GTF2H5 CD53 CLTC LYAR GLRX ALDH9A1 CYB561D2 TRIM27 TMX2 MAPK1 CCDC90B KRCC1 PPID TIMM8B AHSA1 HMGN4 CLIC3 MRPL51 MPLKIP BANF1 CST7 PFDN6 SNX5 RPA2 TRAPPC1 PIN4 UQCR10 ILK TMX1 DOK2 COPZ1 CDK4 TXNDC17 PSMD1 PDE6D TM2D1 MRPS6 AP2S1 TOR1A POP4 GIMAP2 AKR7A2 BSG CFAP298 CASP1 DNAJC8 ATP2B4 GMPR2 PDHB ATP6V1D DDRGK1 METTL5 PRSS23 PSMB2 FAM32A CORO1A SPON2 NDUFA8 CHURC1 CALHM2 ECH1 RPS6KA1 VTI1B PURA MCTS1 PRDX1 ECHDC1 ING4 DRG1 HSBP1 RPS27L AIF1 MIEN1 IL27RA TMED9 SKA2 ABI3 RNF5 APOBEC3G MRPL18 COMMD8 CCT5 JAGN1 ZCCHC17 EFCAB14 G3BP1 ME2 PPM1G CTSA VPS72 GRSF1 SCOC COPS5 TMPO DNAJC7 LAIR1 EDEM3 SCAF11 OSTF1 HIKESHI MTSS1 MTCH2 SNAPIN SEC22B PDCD6IP LSM10 CYB5B CSTB EXOSC1 M6PR LTA4H
acute_cd4	4	timen	HZ_COVID19	SARS-Cov Top 200 Predicted Genes from Geneshot GeneRIF via ARCHS4 Co-Expression Gene Similarity	1.68481e-16	2.00744e-15	1.04763	-0.518616	-2.21664	161	IFI44L IFIT3 IRF7 MX2 TNFSF10 TRIM22 OAS1 EPSTI1 SP110 PARP9 MX1 OAS3 CASP1 SAMD9L TAP1 BST2 NMI OAS2 IFI44 GBP1 STAT1 HLA-DPB1 HELZ2 ARHGAP45 CMPK2 CASP4 ISG20 STAT6 RGS14 UBE2L6 IFI35 LGALS9 SELL DTX3L UBALD2 PSMB8 ZNFX1 SNX20 PARP12 STAT2 PML CYTH1 ADGRE5 RPS6KA1 NUB1 HLA-DPA1 CD53 OGFR HSH2D TRADD WAS CNPY3 MYD88 LY6E IFIH1 USP18 IRF2 RTP4 MGAT1 UBA7 PARP10 NAGK PSMB9 TYMP CD48 GSDMD RBCK1 APOL3 SHISA5 IRF1 TRIM14 IRF9 MVP TRAFD1 PSME2 DHX58
acute_bcell	8	covid	C7_VAX	GAUCHER_PBMC_YF_VAX_STAMARIL_UNKNOWN_AGE_7DY_DN	1.69692e-16	2.75277e-15	1.04763	-0.670604	-2.44554	106	RPL4 RPL27 C12orf57 RPL3 RPL23 EEF2 RPS6 RPS4X RPL10A EEF1B2 LDHB EIF3L RPS8 RPS5 RPL7 TAGLN2 EIF3F ICAM3 RPS20 RPS3A EIF4B PRDX2 RPS14 EEF1A1 RPS10 RPS29 RPS18 GNG7 RPLP0 RPL9 RPL18 ALKBH7 RPS15A RPL7A RPS3 RPS27A RPS13 RPL13 RPL39 HINT1 TOMM7 BTF3 FCRLA GPR183 PRKDC TPT1 EIF2S3 RPS23 NAP1L1 RPLP1 RPL37A RPL5 RPL31
acute_cd4	11	timen	HALLMARK	HALLMARK_INTERFERON_GAMMA_RESPONSE	1.70132e-16	3.82797e-15	1.04763	-0.664884	-2.57973	112	IFI44L XAF1 MX1 ISG15 IRF7 ISG20 STAT1 BST2 PLSCR1 MT2A TXNIP UBE2L6 EIF2AK2 LY6E IFI44 PSMB9 OAS2 IFI35 MX2 EPSTI1 SAMD9L TAP1 PSMB8 IFIT3 OAS3 IFI27 RNF213 OGFR ZNFX1 SP110 SAMHD1 DDX60 HELZ2 IRF2 ADAR PSMB10 APOL6 PARP12 PFKP IL10RA SRI IRF9 STAT2 ITGB7 TRIM14 HLA-A OASL IFITM2 PARP14 MVP DDX58 MYD88 NLRC5 LAP3 CASP1 PIM1 PSMB2
acute_myeloid	11	timen	C5_GO_BP	GOBP_REGULATION_OF_DEFENSE_RESPONSE	1.71719e-16	3.36483e-14	1.04763	-0.528874	-2.031	375	IFIT1 ISG15 OAS1 USP18 SERPING1 IRF7 OAS3 HERC5 DDX58 IFI35 STAT1 IFI16 TNFAIP8L2 ZBP1 PARP9 DHX58 PARP14 DTX3L STAT2 CCR2 NMI TLR7 MNDA FGL2 PLSCR1 TRAFD1 GBP5 LILRA5 APOBEC3G LAG3 HMGB2 TRIM5 TLR4 TRIM21 IDO1 AIM2 TNFRSF1A EREG NLRC4 ADAR FPR2 HCK STAP1 TRIM38 HSP90AA1 N4BP1 LILRB1 MEFV IRF3 HLA-A TLR8 IL1B MAPK14 EPHB2 HAVCR2 CASP1 TRADD VPS35 PAK1 PTPN6 CARD9 FUT7 SLAMF8 TLR2 PRKCD CD226 RHBDF2 SELENOK HEXIM1 ZNFX1 APOBEC3F PIK3AP1 NLRC5 RBM14 NFE2L2 CASP4 PDCD4 NCF1 NKG7 AKNA NEAT1 BCL6 PSMA6 CGAS SOD1 SNX6 LGALS9 MGST2 PTPN2 FANCA BTK FADD FGR IL16 APPL1 MYD88 HSP90AB1 SIGLEC10 IKBKE HLA-F CTSC UFL1 LYAR OPTN HLA-E POLR3C CD200R1 IL17RA HLA-B POLR3D TNFAIP3 TREX1 TOMM70 MED1 SERPINB9 MEF2C NOD1 ANXA1 SIRPA
acute_bcell	7	timen	C7_IMMUNESIGDB	GSE37533_PPARG2_FOXP3_VS_FOXP3_TRANSDUCED_CD4_TCELL_DN	1.71982e-16	3.24962e-14	1.04763	-0.658064	-3.00168	84	IFI44L XAF1 IRF7 MX1 ISG20 ISG15 IFIT3 LY6E UBE2L6 TRIM22 EIF2AK2 OAS1 IFI6 MX2 PSMB9 LAP3 STAT1 OAS2 SP110 PSME2 NMI PSMA6 IFI35 PSMB8 PLSCR1 HLA-A SP100 SAMD9 IRF9 TYMP NAPA PHF11 PSMB10 IRF2 GSDMD HLA-B HLA-C APOBEC3G TAP1
acute_cd4	5	covid	C7_IMMUNESIGDB	GSE21546_UNSTIM_VS_ANTI_CD3_STIM_ELK1_KO_DP_THYMOCYTES_UP	1.72099e-16	1.98652e-14	1.04763	0.688501	3.11703	73	IFI44L IFI6 ISG15 XAF1 IRF7 EIF2AK2 IFITM3 ADAR IFITM1 IFIT3 OAS1 IFI44 PLSCR1 IFI27 RNF213 OAS3 PARP12 DDX60 IFI16 SP110 STAT2 SAMD9 PARP14 HLA-E
acute_cd8	10	timen	C7_IMMUNESIGDB	GSE37533_PPARG1_FOXP3_VS_PPARG2_FOXP3_TRANSDUCED_CD4_TCELL_PIOGLITAZONE_TREATED_DN	1.72505e-16	1.83737e-14	1.04763	-0.711001	-2.40746	87	IFI44L XAF1 ISG15 MX1 STAT1 TRIM22 IFI35 UBE2L6 PLSCR1 EIF2AK2 OAS1 SP100 PSMB9 IFITM1 IFI44 PHF11 OAS2 OAS3 ADAR CASP1 DDX60 GBP1 TAP1 SP110 PSME2 TRANK1 NMI PSMB8 PSMB10 SETX SAMHD1 IRF2 HLA-A BTN3A3 LAP3 FKBP5 HLA-F
acute_cd4	11	covid	C7_IMMUNESIGDB	GSE41978_ID2_KO_VS_BIM_KO_KLRG1_LOW_EFFECTOR_CD8_TCELL_UP	1.72924e-16	1.57002e-14	1.04763	0.669599	2.86515	97	IFI6 MX1 ISG15 IRF7 IFIT3 OASL IFITM3 SP100 IFI35 ISG20 PLSCR1 OAS3 PSME2 PMAIP1 SP110 DDX58 ADAR TRIM22 PSMB9 TAPBP CTSS SAMD9 DDX60 TAP1 PHF11 GSTK1 FLT3LG PARP12 PSMB8 IFI16 LSM6 OGFR LAP3 HLA-A HLA-E NMI NR1H2 NBN GTF2B BST2 CALCOCO2 RNF114 B2M
acute_bcell	5	timen	C5_GO_BP	GOBP_RESPONSE_TO_VIRUS	1.75271e-16	2.35214e-13	1.04763	-0.619299	-2.00761	168	IFI44L ISG15 IFI6 IRF7 IFITM1 IFIT3 MX1 OAS1 BST2 TRIM22 STAT1 EIF2AK2 ISG20 PLSCR1 MX2 IFIT1 IFI16 OAS2 PARP9 HERC5 IFI44 BIRC3 FGR LGALS9 NMI AIM2 IFITM2 G3BP1 IFIT2 OAS3 STAT2 DDX60 BANF1 IRF2 UNC93B1 DTX3L ZBP1 PHB NT5C3A PTPRC ADAR IFI27 CD40 CCT5 TRIM27 POU2F2 APOBEC3G BNIP3L MYD88 POLR3K IRF5 POU2AF1 EXOSC5 PML ENO1 HSP90AA1 APOBEC3C IKBKE LILRB1 DDIT4 AUP1 PYCARD CNOT7 IVNS1ABP
acute_bcell	11	timen	C7_VAX	HOWARD_MONOCYTE_INACT_MONOV_INFLUENZA_A_INDONESIA_05_2005_H5N1_AGE_18_49YO_1DY_UP	1.76175e-16	1.2945e-15	1.04763	-0.722268	-3.16119	68	IFITM1 IFI44L XAF1 ISG15 IRF7 EPSTI1 ISG20 IFI44 LAP3 IFIT3 STAT1 SAMD9L UBE2L6 PSMB9 OAS2 IFI35 PARP9 MT2A AIM2 IFITM3 SAMD9 TYMP STAT2 ODF3B DTX3L PSME2 PML GBP1 TNFSF10 PLAC8 RNF213
acute_cd4	6	covid	C7_IMMUNESIGDB	GSE37533_PPARG2_FOXP3_VS_FOXP3_TRANSDUCED_CD4_TCELL_DN	1.76263e-16	2.07991e-14	1.04763	0.565935	2.9221	112	IFI44L XAF1 ISG15 MX1 LY6E IFI6 IFI44 EIF2AK2 IRF7 OAS1 PLSCR1 ADAR OASL MX2 HERC5 DDX60 OAS2 SP100 OAS3 TRIM22 HLA-A SP140L ISG20 GTF2B PARP12 TRIM21 MYD88 GBP1 HLA-C HLA-B PHF11
acute_myeloid	all	timen	C5_GO_BP	GOBP_REGULATION_OF_DEFENSE_RESPONSE	1.77219e-16	3.96704e-14	1.04763	-0.489099	-1.95689	470	IFIT1 USP18 SERPING1 ISG15 AIM2 DDX58 HERC5 ZBP1 FPR2 STAP1 OAS1 OAS3 TNFAIP6 IRF7 DHX58 NLRC4 TRIM5 IFI16 IFI35 FFAR2 CYP19A1 PARP9 DTX3L GBP5 IDO1 CCR2 TRIM21 EPHB2 TLR7 PLSCR1 NMI PARP14 STAT2 TNFAIP8L2 TLR8 TLR4 MNDA DNASE1L3 TRAFD1 APOBEC3F STAT1 N4BP1 APOBEC3G HMGB2 CASP5 CFH FUT7 IL27 LAG3 MEFV NOD1 FGL2 FANCA NKG7 GPER1 OPTN ADAR CRTAM NAPEPLD TNFRSF1A CCR7 TRIM56 RBM14 TREX1 CGAS EREG HSP90AA1 TRIM38 MDK LILRA5 PTPN22 LGALS9 SLC15A4 IL10 DNASE1 CLEC6A TRIM6 ZNFX1 S100A8 HYAL2 GBA CASP1 ELANE PIK3R6 MICB SOCS1 NCF1 PRKCD IL6ST FADD HAVCR2 HEXIM1 TLR9 HLA-A CR1 MAPK14 PIK3AP1 SNX6 GRN LILRB1 RHBDF2 CD226 VPS35 NR1H3 DROSHA JAK2 SERPINF1 LYAR CD200R1 USP27X NLRC5 IL15 S100A9 MYD88 CST7 NLRP6 BTK IKBKE CEACAM1 IKBKB LRRK2 HCK CTSC IL16 KIR2DL4 SOCS3 HSP90AB1 IL6 CCL3 IL17RA PPARG FFAR3 MED1 IRF3 IFNLR1 SUCNR1 NLRP12 METTL3 IL12RB1 AKNA TLR2 PLCG2 ZMPSTE24 TRADD SELENOK SLAMF6 HLA-B SERPINB9 S100A12 PSMA6 PTPN6 BST1 TNFAIP3 HLA-G FFAR4 CASP4 POLR3C KLRD1 RIPK1 CRK USP15 SYT11 SAMHD1 ANXA1 PTGER4 VAV1 EDNRB FCN1 PAK1 ZCCHC3
acute_bcell	7	timen	C7_IMMUNESIGDB	GSE18791_UNSTIM_VS_NEWCATSLE_VIRUS_DC_6H_DN	1.78548e-16	3.24962e-14	1.04763	-0.710165	-3.08104	69	IFI44L XAF1 IRF7 MX1 ISG20 ISG15 IFIT3 TRIM22 EIF2AK2 OAS1 IFI6 MX2 LAP3 STAT1 TRIM69 PARP9 EPSTI1 OAS2 AIM2 SAMD9L NT5C3A IFI16 SP110 RNF213 DTX3L PLSCR1 ZBP1 SP100 SAMD9 IRF9 ZC3HAV1 PHF11
acute_cd4	10	timen	HZ_COVID19	Top 500 upregulated genes in mouse liver with SARS-CoV-2 infection (Day 3) from GEO GSE162113	1.78674e-16	2.30575e-15	1.04763	-0.569008	-2.23002	129	XAF1 IRF7 ISG15 MX2 EIF2AK2 MX1 IFIT3 BST2 IFITM3 STAT1 IFIT1 UBE2L6 OAS2 RSAD2 USP18 TAP1 SP100 DDX60 PSMB9 S100A8 SHISA5 SAMD9L IFI44 IFI35 PARP10 SLFN5 LGALS3BP SAMHD1 RNF213 PLAC8 PSMB10 PLSCR1 SP110 PSMB8 OAS3 SELL EVL CMPK2 TBC1D1 IFIT2 BNIP3 TAPBP CSK NMI IFI27 HCLS1 TACC3 TRAFD1 HMGB2 TNFSF10 HERC6 PNPLA2 ZC3HAV1 TSC22D4 LY9 ZBP1 SOCS2
acute_myeloid	3	timen	C7_VAX	NAKAYA_PBMC_FLUMIST_AGE_18_50YO_7DY_DN	1.78674e-16	1.078e-14	1.04763	0.400045	1.55674	718	G0S2 NINJ1 RELT SNHG15 HBEGF PIM3 ZBTB43 EAF1 ARL8A SLC25A36 PCIF1 SERTAD2 MIR22HG RSL24D1 ICAM1 UBE2J1 MED30 CLEC2B BCL3 MAPK6 DENND3 CCDC59 HIF1A RIOK3 YPEL5 KLF3 WTAP PPIF EIF1B B4GALT1 JUND TLE3 KMT2E ZFP36L1 MAPK1IP1L HNRNPL MEF2D BZW1 HNRNPH3 EPB41L4A-AS1 HNRNPA0 JMJD6 RASSF5 MAPKAPK2 BCLAF1 CSRNP1 PPM1A CCDC71L SNHG8 STRAP SF3A1 BNIP3L ZNF267 PAIP2 SMNDC1 ZFX UBALD2 CDC40 ZNF394 RIT1 CDKN2D ARPC5L IDI1 YBX3 C16orf72 PTPMT1 SEC14L1 GAB2 CACUL1 SERTAD1 IDS RSRC2 RAB11FIP1 CWC15 FOSL2 PPP1R2 ISCA1 ELF2 SBDS KBTBD2 FBXO7 SNRPA1 RAD23B EML4 PCGF5 PAPOLA REL VAPA NFIL3 ETF1 ZFAND6 ELL JARID2 MKRN1 UBXN6 ZFAND2A ZNF350 RAB1A PHACTR1 PPP1R15B GYPC DNTTIP2 WDR45B AKIRIN2 RNF138 PNPLA2 SLCO3A1 OSER1 MAP2K3 GTF2B TRIM13 ARID5A NR1D2 EIF1 CDK16 AMPD2 RAB20 EAPP TNIP1 BACH1 PIK3R1 LITAF PLAUR PTP4A1 ZBTB1 HMGXB4 MGAT4A MPC2 PLPPR2 TMEM167B UHRF1BP1L YTHDC1 ILF3 COPS2 JMJD1C AZIN1 RBBP6 DDX21 TFAM MAP3K8 PER1 UQCRC2 MAP1LC3B SP3 YTHDF2 BTG2 SELENOK TMEM183A GNA13 WBP11 TSPYL1 GRPEL1 SLC3A2 GGNBP2 ARIH2 HINT1 TWF1 CREBRF SS18L2 IVNS1ABP SLC25A37 KDM6B PPTC7 DNAJC3 RFLNB ADIPOR1 NRAS DDIT3 SAMD8 NFKBID RAB2A NECAP1 YTHDF3 ATG2A SNN PFKFB3 CHMP2B DDX6 KCMF1 VPS37B CHD2 RIPK2 CNOT8 STX11 GABARAPL1 MED13L BCL2L11 SYNCRIP ALG13 TMEM243 ORAI2 UBAP1 KRAS HERPUD1 ITPRIP FYTTD1 PPM1B CLP1 RNF11 MXD4 MXD1 PDZD8 NUAK2 KDM2A R3HDM4 PPP2R2A CDKN1B NUFIP2 CBX4 TREM1 MBOAT7 PROK2 HNRNPH2 AMFR LCOR DERL1 YOD1 DCAF16 MAP2K7 MAP3K2 ARPP19 TUBA1A USPL1 CHMP1B AP1G1 NAMPT SPOPL BAZ2A C6orf226 GZF1 MNT RBM33 CMTM6 PLAGL2 ZRANB1 NUB1 ING3 PRDX6 HBP1 FEM1B ETNK1 AKAP8 ZNF395 MTHFD2L TIMM17A THUMPD1 RAB18 ARMH3 PRELID3B RAB21 IKZF5 SYS1 OTUD1 MTMR3 WHAMM TERF2IP RNF139 GOLT1B GSN INSIG1 DNAJB1 GPR65 RAP2C SH3GLB1 BCL6 EIF1AX EIF5 RPF1 KRR1 RABIF TMEM70 HSPA9 MTMR14 SNRK ETV3 UBE2B PTPN2 DDX27 RBM8A SUN1 NUDT4 IRF2BPL RLF PKN2 ZNF655 NFYC NFE2L2 GPATCH2L KLHL21 RAB11FIP4 CPEB4 PTPRE SAR1A FNIP1 MMADHC C3orf38 RRAGD GSPT1 SIAH2 NGDN SOD2 USP36 TUBA1C ZMYM2 HECA PRKAR1A SNIP1 HP1BP3 FOXO3 GMFB CYTIP C11orf58 TIPARP RNF6 PDCD4 USP42 GET4 IST1 RNMT GTPBP4 CTBS BAG5 UBE2G1 SKP1 C1D SUSD6 ENC1 C1orf52 GMEB2 PRRC2C TP53BP2 TMEM38B METAP2 CDK17 IFNGR1 ATP11B USP12 IFRD1 FASTKD5 KAT7 BTG3 AMD1 ITCH CDC42 PPP4R3B ABT1 COIL MCPH1 BRAF CNOT6L PRDM2 SMPD4 PPP4R3A KDM7A TMF1 TFG CMTM2 NUP153 ZBTB18 COQ10B POLR2M FAM53C PLEKHF2 RYBP MTMR6 BNIP2 PTGS2 SERINC5 ATF7IP2 KLHDC2 MED28 ODC1 PRPF4B
acute_cd4	6	timen	C7_VAX	HOWARD_PBMC_INACT_MONOV_INFLUENZA_A_INDONESIA_05_2005_H5N1_AGE_19_39YO_AS03_ADJUVANT_VS_BUFFER_1DY_UP	1.7882e-16	1.64094e-15	1.04763	-0.603448	-3.06712	84	IFI44L XAF1 IRF7 ISG15 OAS1 IFI6 MX1 EPSTI1 STAT1 OAS2 PARP9 TAP1 IFI44 TNFSF10 OASL UBE2L6 DDX60 PSMB9 TYMP PLSCR1 GBP1 GBP5 LAP3 SAMD9L HERC5 IFI35 DTX3L S100A8 IFITM3 OAS3 STAT2 PSME2 CARD16 MT2A GBP4 CASP1 TRAFD1 S100A9 NMI S100A12 FCER1G APOL6
acute_bcell	6	covid	HZ_COVID19	500 genes up-regulated by SARS-CoV-2 in human NHBE cells from GSE147507	1.79032e-16	2.07055e-15	1.04763	0.620297	2.10354	146	IFITM1 IFI44L XAF1 MX1 IFI6 ISG15 IRF7 NFKBIA EPSTI1 IFIT3 OAS1 PLSCR1 MX2 IFI44 IFITM3 UBE2L6 BST2 IFIT1 TAP1 LAP3 PPP1R15A DUSP1 IFI35 PSME2 PSMB9 TYMP IFITM2 LGALS9 SAMD9L OAS2 PARP14 RELB STAT1 CCT7 BTG3 HSH2D PARP9 NFKB2 CCT5 PRELID1 IL7R
acute_bcell	9	timen	C7_VAX	NAKAYA_PBMC_FLUMIST_AGE_18_50YO_7DY_DN	1.79858e-16	1.81143e-15	1.04763	0.476259	2.23967	353	CD83 PELI1 YPEL5 JUND MAPK1IP1L SUMO3 EIF1 SBDS COX4I1 BZW1 AKIRIN2 TENT5C NFKBID ATF7IP2 SELENOK HINT1 SLC2A3 PMAIP1 EIF1B BACH1 RSL24D1 PCGF5 VPS37B CMTM6 ALG13 WHAMM PTP4A1 MAP3K8 HIF1A PCIF1 HBP1 PAIP2 IDI1 B4GALT1 VCPKMT UBE2J1 PRDX6 DDX21 MAP1LC3B MPC2 CXCR4 ZNF644 CWC15 SNRK CCDC59 SNHG8 CSRNP1 HNRNPA0 C11orf58 PRPF4B UBE2G1 BCL10 BCLAF1 TCP11L2 PRDM2 TPM3 CLEC2B OSER1 NUP98 REL RLF JMJD1C COPS2 CD55 PNPLA8 HNRNPL PRRC2C BCAS2 SERTAD2 GTF2B MED30 DDIT3 DDX50 GYPC RBM48 PIM2 RSRC2 GPR183 ADIPOR1 KAT7 DDX6 ZNF394 DCP1A XRN1 DNAJB9 EML4 ADAM28 AMD1 RRM2B INSIG1 TRMT10C UHRF1BP1L CHMP2B TOPORS MFSD14A RPS24 DDX27 MMADHC ARPP19 GUK1 TSPYL1 NR4A2 NUP58 LITAF RNMT CNOT8 SLC25A36 DNTTIP2 RNF138 CYTIP KDM2A ZBTB1 PDE4D TMEM243 KRAS YBX3 HERPUD1 MAP2K3 PDE4B MAX IST1 SCAF11 PTPMT1 RAB11FIP1 STK17B SUB1 STRAP FBXO21 CREBRF PPP4R3A ARIH2 PPP1R2 RAD23B CDK17 CUL1 CHMP1B IFRD1 ISCA1 GMFB ELF1 ZNF267 RBM8A SS18L2 EAPP ITCH KDM6B RUBCNL NFE2L2 DERL1 BAZ2A AP1G1 RIOK3 HSPA9 ELF2 CDC42 RBBP6
acute_bcell	7	timen	C7_IMMUNESIGDB	GSE29617_CTRL_VS_DAY3_TIV_FLU_VACCINE_PBMC_2008_DN	1.8228e-16	3.24962e-14	1.04763	-0.596117	-2.83601	112	ARL6IP5 ATP6V0E1 HSPA8 PSMB3 RPS27L ABRACL C1orf162 RNF5 COA3 SAMD9 DYNLL1 MRPL36 EIF2S1 UQCR10 MRPL18 PRDX1 NDUFB3 BCAP31 HAX1 THYN1 ATF1 CCT5 ACADM NDUFA8 TRAPPC1 NDUFB5 PSMA7 ORMDL2 TUBB LRIF1 APOBEC3G TMX2 ENO1 CCDC90B TXNDC12 MRPL51 SUPT4H1 NDUFB4 SUCLG1 REEP5 DRG1 CD52 TMCO1 GGCT ING4 PDHB VAMP8 NDUFB10 MAP3K7 PSMB2 ZNF146 MEA1 TIMM8B MDH1
acute_myeloid	12	acuity_maxn	C7_VAX	FLETCHER_PBMC_BCG_10W_INFANT_BCG_STIMULATED_VS_UNSTIMULATED_10W_DN	1.82474e-16	1.86124e-14	1.04763	0.564338	2.47725	200	METTL7B ABCA1 FLVCR2 CD63 CTSB CTSD PLIN2 STAB1 CYP1B1 GLUL C5AR1 IL1R2 ANXA1 NPL DAB2 CD151 GLIPR2 SDCBP APOE MGST1 C5AR2 TPM4 SLC16A3 HAVCR2 S100A10 CAPG IFI30 CD9 C3AR1 GPR35 TSPO SCARB2 CPQ S100A6 LMNA PLBD1 SIRPA HEXB NUMB ANXA2 APOC1 IL1RN LRP1 SLC1A3 GLMP ANXA4 EMP1 SLC49A3 IGF2R S100A4 LGALS3 ITGAM PLA2G7 CD36 SPHK1 RPS6KA1 CORO1C HMOX1 LGALS1 LIMS1 AVPI1 CAPN2 PKM TIMP2 HK3 GSN S100A11 PDE4A CREG1 KCTD12 CCR1 CD84 RNF122 SLC38A6 INF2 PDLIM7 FAM20C SH3BGRL3 SLC17A5 MPP1 FUCA2
acute_myeloid	7	timen	C2_CP_KEGG	KEGG_PARKINSONS_DISEASE	1.82876e-16	5.66917e-15	1.04763	0.6846	2.16972	108	SLC25A5 SLC25A6 COX7A2L NDUFA4 ATP5MC3 COX5A COX4I1 UQCRB UQCRH COX7A2 NDUFA2 ATP5MC1 ATP5PO ATP5PB ATP5PF ATP5F1C COX6B1 PARK7 COX6C NDUFA6 UQCRQ UQCR11 NDUFB5 NDUFB10 VDAC1 NDUFC2 NDUFB9 VDAC2 NDUFB2 ATP5F1D COX7B ATP5MC2 COX8A COX7C CYC1 NDUFB4 NDUFS6 ATP5F1E ATP5PD UQCR10 NDUFA1 COX6A1 UQCRHL NDUFB1 UBE2J1 NDUFB8 UQCRC2 NDUFAB1 NDUFS5 ATP5F1B NDUFS7 NDUFC1 COX5B SDHB ATP5F1A NDUFS3 NDUFB7 NDUFS8 NDUFS4 NDUFA10 UQCRFS1 NDUFV2 VDAC3 UQCRC1 UBE2L3 NDUFB6 UBE2G1
acute_cd4	1	timen	C7_IMMUNESIGDB	GSE17974_IL4_AND_ANTI_IL12_VS_UNTREATED_24H_ACT_CD4_TCELL_DN	1.83338e-16	1.89385e-14	1.04763	-0.737182	-3.28861	57	IFI44L XAF1 GIMAP4 MX1 IFI6 ISG15 IFIT3 OAS2 IFI44 OAS1 BST2 MX2 SAMD9L SP100 GIMAP1 SLAMF6 HERC6 EPSTI1 TNFSF10 PLSCR1 ISG20 IFI27
acute_cd4	8	covid	HZ_COVID19	MERS-Cov Top 200 Predicted Genes from Geneshot GeneRIF via AutoRIF Co-Occurrence Gene Similarity	1.84591e-16	2.66947e-15	1.04763	0.66282	2.55361	107	IFI44L IFI6 ISG15 IRF7 MX1 EIF2AK2 MX2 IFIT3 OAS1 OASL LY6E TRIM22 IFITM3 EPSTI1 IFI16 IFITM1 HERC5 ISG20 SAMD9 HLA-DPB1 PPIB IFI44 IFIT5 OAS3 HLA-DQB1 DDX60 ADAR HSP90AA1 HLA-DRA STAT2 PSMB9 FKBP11 PLSCR1 GBP1 TANK ITM2A EIF2S1 HERPUD1 BST2 DTX3L UBC RNF125 PLP2 IRF3 IFNGR1 TMEM173 SEC14L1
acute_cd4	4	timen	HZ_COVID19	Top 500 up genes in human lung AT2 cells organoids from GSE160435	1.85481e-16	2.16394e-15	1.04763	-0.46822	-2.05367	232	XAF1 IFI44L IFIT3 IRF7 IFIT1 IFI27 MX2 EIF2AK2 ISG15 OAS1 RSAD2 SAMD9 EPSTI1 SP110 PARP9 MX1 OAS3 SAMD9L TAP1 OASL IFI6 SP100 DNAJA1 BST2 NMI OAS2 IFI44 GBP1 STAT1 HERC5 IRF3 TUBA4A PLSCR1 CMPK2 DDX60 PHF11 ISG20 AUP1 RBMS1 IFI35 HERC6 LGALS9 DDX60L ADAR DTX3L ZNFX1 GLIPR1 DDX58 PARP12 PML CNP NUB1 DERL2 PSMC6 OGFR PQBP1 HSH2D PNPT1 SUSD3 WDR1 SDF2L1 TUBB MYD88 IFIH1 SMS MIIP USP18 NSUN5 RTP4 IFIT5 SPOCK2 TMEM50A TYMP IFIT2 TMPO UBE2B DNAJC3 TRAM1 POP4 SRP19 DDX39A SAP30BP IRF9 CSRP1 TRAFD1 PSME2 IDS NRBP1 CASP6 DNAJB11 CCDC107 SP140L APOL6 SNAP23 RHEB PAFAH1B3 ILK NFATC2IP CCND3 MPRIP TMEM199 PARP14 UBE2D1 TES TPRA1 CCNDBP1 CREB1 CYLD SPAG9 ABRACL TNIP1
acute_bcell	7	timen	C7_IMMUNESIGDB	GSE37534_UNTREATED_VS_PIOGLITAZONE_TREATED_CD4_TCELL_PPARG1_AND_FOXP3_TRASDUCED_DN	1.88931e-16	3.24962e-14	1.04763	-0.657077	-2.99909	85	IFI44L XAF1 IFITM1 IRF7 MX1 ISG20 ISG15 BST2 IFIT3 LY6E UBE2L6 EIF2AK2 IFITM2 OAS1 IFI6 MX2 PSMB9 TXNIP STAT1 IFITM3 OAS2 SP110 PSME2 NMI IFI35 PSMB8 PLSCR1 IRF9 NAPA PSMB10 HAX1 GSDMD HLA-E IFI27 HLA-C NAGK TAP1 STAT2 RBCK1 CASP1
acute_cd4	8	covid	HZ_COVID19	500 genes up-regulated by SARS-CoV-2 in human intestinal organoids from GSE149312	1.91155e-16	2.69141e-15	1.04763	0.554953	2.31188	218	IFI44L IFI6 MT2A XAF1 ISG15 MX1 EIF2AK2 MX2 IFIT3 OAS1 OASL LY6E TRIM22 IFITM3 EPSTI1 IFITM1 SAMD9L HERC5 SAMD9 TUBA1C IFI27 IFI44 IFIT5 OAS3 PPM1K JTB DDX60 MRPL52 ADAR HSP90AA1 MT1E SP110 FKBP11 MAZ HMGN2 ETF1 MT1F PLSCR1 TUBA1B PARP9 H2AFZ DNMT1 CCAR1 HSPE1 DNAJB9 LAP3 THEM4 HSH2D EIF5A CD47 EXOSC8 CISD1 GFM1 ZNFX1 LSM10 SGK1 HAT1 HNRNPM XPO6 SLC3A2 MRPS7 EWSR1 OAS2 NOLC1 SRSF2 DNAJB12 LPAR2 TIMM23 DDX60L PSMG1 DDX58 PRPF3 YTHDC2 FABP5 IFI35 GPS2 ANXA5 DCTPP1 LYSMD2 PGD NMI SNRPG
acute_cd4	4	timen	C7_IMMUNESIGDB	GSE40685_TREG_VS_FOXP3_KO_TREG_PRECURSOR_UP	1.92287e-16	2.21405e-14	1.04763	-0.562905	-2.3229	112	XAF1 IFI44L IFIT3 GIMAP4 IFI27 TNFSF10 TRIM22 RSAD2 EPSTI1 SP110 PARP9 GIMAP2 MX1 CASP1 SAMD9L TAP1 OASL IFI6 NMI OAS2 STAT1 BTN3A2 DDX60 CASP4 UBE2L6 IFI35 ADAR PSMB8 ZNFX1 GBP5 PARP12 STAT2 ADGRE5 NUB1 BTN3A3 GIMAP6 VPS13C LY6E MAX VAMP5 CALCOCO2 RTP4 IFIT5 PSMB9 IFIT2 GBP4 RERE RCSD1 PDIA3 ODF3B MOV10
acute_cd8	7	timen	C7_VAX	NAKAYA_PBMC_FLUARIX_FLUVIRIN_AGE_18_50YO_7DY_UP	1.9452e-16	9.98884e-16	1.04763	-0.480599	-2.01785	445	DENND2D ISG20 GIMAP1 MANF MCM3 ST6GAL1 SPOP COPB2 FLI1 TMEM204 LDLRAP1 CASP6 WASHC3 MRPS18B SLAMF6 COA4 MTIF3 CD27 G3BP1 SRPRB FKBP2 APEH PTPRCAP VRK3 ERGIC2 AK2 AIFM1 ANXA6 C1GALT1C1 RBM6 GEMIN7 WDR46 MRPS31 PFDN6 ATIC MRPL24 PDIA6 LMAN2 TXNDC15 ESYT1 MLEC SYNRG AQP3 MRPL34 PRMT1 MRPS18A RER1 PRKDC FCMR TOR3A L3MBTL2 TAF12 ECHDC1 HIBCH BATF HM13 TIMMDC1 PDIA4 ITGB7 NBPF1 CREB3 TMED9 MAD1L1 BCAT2 NDUFAF3 OGFOD1 GOLGA5 STT3A SSR1 YIF1A TRAPPC12 TTC1 ACSL5 PLPBP HAX1 CLPTM1 CUTC DHPS PRDX4 SRSF1 PAAF1 LPXN METTL2B HIKESHI SLAMF7 ARF4 PRIM1 CEP350 PRIMPOL PDHA1 POLR2H TRIM52 MRPS33 NUDT9 SLAMF1 USO1 POP5 SNAPC5 TMBIM4 KRI1 HACD3 CASP2 NCL ERLEC1 SSR3 ATXN2 GART PRPSAP1 PLPP5 HERC4 CDC25B RPN1 ATP6V0A2 PPIB SDF2L1 NIT1 ZNF638 NUDT5 CPSF2 PABPC1L SEC61A1 UBAP2 TAPBPL DNAJC1 ACAT1 RNF34 MITD1 FLAD1 SAMM50 SIRPG AURKAIP1 TMEM223 PIGF UBASH3A NCOA3 ZBTB8OS TCF7 KDELR1 SUPT20H FKBP11 DCPS THEM4 EIF3J MRTO4 TMC6 MED16 NT5DC1 ANKZF1 TNIP1 USP28 SETDB2 REXO2 PHB DHRS4-AS1 OSTC FARSB MRPS16 DNAJB11 PREB TRAF5 SPCS2 GOT1 ELP5 GLT8D1 ZNF692 UGGT1 BRCC3 NPAT PPP6R3 HSP90B1 CRLS1 COA5 SMC4 VPS8 OGT PDF COPZ1 ELP3 SETD5 IKBKB IMMT OCIAD1 MCM7 RPN2 STK38 LARP4B HDDC3 COPG1 CD79A PYCR2 ALG8 C6orf89
acute_myeloid	10	acuity_maxn	C7_IMMUNESIGDB	GSE36888_UNTREATED_VS_IL2_TREATED_STAT5_AB_KNOCKIN_TCELL_2H_UP	1.95256e-16	1.35563e-13	1.04763	0.587028	2.91375	112	ADM DDIT4 LILRB1 CYSTM1 TREM1 S100A9 PLP2 S100A12 SAMSN1 G0S2 SOCS3 TNIP1 TNFAIP3 TALDO1 CD58 FKBP4 PNMA1 SLC39A8 SMPDL3A PDLIM7 SOD2 FPR2 PKM IL1B PPM1N PXK NFAT5 LILRA1 PTPN12 ALDOA FTH1 ASB1 TXN SERPINA1 KCNN4 LDHA MIR22HG GAPDH KYNU ATP2A2 AZIN1 LIMK2 FNDC3B BTBD10
acute_cd4	8	covid	HZ_COVID19	Hydroxychloroquine Top 200 Predicted Genes from Geneshot AutoRIF via AutoRIF Co-Occurrence Gene Similarity	1.95652e-16	2.69141e-15	1.04763	0.659738	2.5601	110	IFI44L IFI6 XAF1 ISG15 IRF7 MX1 EIF2AK2 MX2 IFIT3 OAS1 OASL LY6E TRIM22 IFITM3 EPSTI1 IFI16 IFITM1 HERC5 ISG20 TNFSF10 IFI44 IFIT5 OAS3 DDX60 ADAR HSP90AA1 STAT2 PSMB9 PLSCR1 GBP1 TANK
acute_bcell	3	timen	C5_GO_BP	GOBP_IMMUNOGLOBULIN_PRODUCTION	1.95691e-16	1.54269e-13	1.04763	-0.64047	-2.43029	81	IGKV3-20 IGKV4-1 IGKV1-5 IGKV3-15 IGLV1-40 IGLV1-47 IGLV2-11 IGKV1-8 IGLV3-19 IGKV1-27 IGLV2-14 IGLV3-1 IGLV1-44 IGLV2-23 IGKV1-17 HSPD1 IL4R IGKV2-30 CD40 IGLV3-25 IGKV1-9 PTPRC YY1 HLA-DQA1 IGKV1D-8 FCGR2B MZB1 IGLV4-69 SWAP70 GPI IGLV1-51 GAPT CCR6 NDFIP1 STAT6 CD22 HLA-DMB IGKV2-29 IGKV1D-39 IGLV2-8 IGKC NBN SASH3 HLA-DOA DNAJB9 BTK
acute_cd4	5	covid	HZ_COVID19	MERS-CoV Top 200 Predicted Genes from Geneshot AutoRIF via AutoRIF Co-Occurrence Gene Similarity	1.95717e-16	3.08798e-15	1.04763	0.580752	2.95112	123	IFI44L IFI6 ISG15 MX1 IRF7 EIF2AK2 LY6E IFITM3 ADAR IFITM1 IFIT3 OAS1 IFI44 PLSCR1 NFKBIA SOCS3 HERC5 EPSTI1 ZBP1 MX2 OAS3 PARP12 DDX60 IFITM2 IFI16 STAT2 B2M ISG20 SAMD9 PTMA CTSD TRIM22 CTSH OAS2 SOCS1 HERC6
acute_bcell	all	age_n	C5_GO_BP	GOBP_ANTIGEN_RECEPTOR_MEDIATED_SIGNALING_PATHWAY	1.97267e-16	5.87704e-14	1.04763	-0.58926	-2.14481	196	IGHV3-13 IGHV2-70 IGHV2-5 IGHV1-18 IGHV1-69D IGHV3-20 IGHV1-58 IGHV4-4 IGHV3-21 IGLC6 IGHV3-53 IGHV7-4-1 IGHV5-10-1 IGHV2-26 IGHV3-11 IGHV3-15 IGHV3-49 IGHV1-24 IGHV3-43 IGHV3-48 LCK IGHV1-3 IGHV3-66 IGLC7 PDE4D IGHV4-31 IGLL5 IGHV5-51 IGHV3-7 IGHV3-64D IGHV1-69-2 IGHV4-39 GCSAM IGHV6-1 IGHV4-59 IGHV1-69 IGHV3-73 IGHV4-28 LAT2 IGHV3-23 STAP1 IGHV3-30 CD79B IGHV3-72 PLCL2 VAV3 IGHD CD22 TRBC2 CCR7 PRKCB IGHV3-74 PIK3CD ICOSLG PIK3CA BTN3A2 PLCG1 MEF2C PAWR IGLC3 GPS2
acute_myeloid	5	timen	HZ_COVID19	SARS perturbation; 431 Up Genes from GEN3VA; Human airway epithelium (HAE) cells; Accession: GSE47961 ; Platform: GPL6480; Entry 5	1.99094e-16	8.85202e-15	1.04763	-0.48213	-2.35994	160	IFI27 IFITM1 NT5C3A SAMD9 CD55 SERPING1 SAMD9L IFIH1 RSAD2 OAS1 NMI XAF1 IFI44L AIM2 HIST1H2AC DDX60 DTX3L TRIM21 ISG20 EGR1 TRIM22 IFIT1 RTP4 DDX58 GBP1 IFIT3 IFI6 RENBP DDX60L IFI35 PARP9 CREB5 PPM1K MX1 USP18 HSPA6 TNFAIP3 HSH2D GBP5 JUN ETV7 EPSTI1 MX2 ZBP1 ADAM8 FCGR2A SP110 S100Z APBB1IP PLSCR1 PML PIK3AP1 IRF7 DUSP2 BEST1 IFITM2 STAT2 DHX58 TOR1B OAS3 HLA-F ICAM2 LAIR1 OASL MLKL TRIM14 RASGRP4 GBP4 NR4A1 CXCL10 IFITM3 PARP12 IL1RN OAS2 NCOA7 KLHDC7B LCP2 P2RY6 IFI44
acute_cd8	all	covid	C5_GO_BP	GOBP_REGULATION_OF_CHROMOSOME_SEPARATION	1.99492e-16	2.98276e-14	1.04763	0.777148	2.37066	64	UBE2C CCNB1 PLK1 PLSCR1 AURKB DLGAP5 CENPF CDC6 CDT1 ZWINT BUB1 BUB1B TRIP13 CENPE TTK FBXO5 GEN1 ESPL1 SPDL1 MAD2L1 KNTC1 PTTG1 XRCC3 NDC80 CDC27 ZWILCH
acute_cd8	6	timen	C5_GO_BP	GOBP_LEUKOCYTE_MEDIATED_IMMUNITY	1.99501e-16	3.86234e-14	1.04763	-0.541707	-2.51024	243	IRF7 RSAD2 CX3CR1 PRF1 CCL3 GZMB SPON2 FCER1G FCGR3A TYROBP TBX21 HAVCR2 SH2D1B PTGDS DDX58 BST2 CD300A KLRD1 FGR KIR2DL4 LGALS9 SLAMF7 KIR3DL1 TRDC LAT2 PLCG2 PTGDR NCR1 LAG3 NKG7 FES SYK CD160 BTN3A2 XCL1 GZMM KLRC1 KLRC3 BTN3A3 NCR3 SLAMF6 LILRB1 FADD LYN SLC15A4 CTSC HLA-E DHX36 EXOSC3 BATF RNF8 LYST RASGRP1 FUT7 HLA-F HLA-A MR1 PTPN6 PTPRC ARID5A IL21R ITGAM HLA-B MYD88 STAT6 SLA2 KLRK1 NBN STXBP3 TNFRSF1B IRAK4 CRTAM RFTN1 KLRC2 ITGB2 CRK CD81 TRBC1 UNG MSH2 P2RX7 FER APLF SERPINB9 JAGN1
acute_myeloid	11	covid	C7_VAX	GAUCHER_PBMC_YF_VAX_STAMARIL_UNKNOWN_AGE_3DY_DN	2.01954e-16	1.61563e-15	1.04763	-0.643015	-2.96244	90	EIF3L EIF4B RPLP0 EEF1B2 PABPC4 RPL3 RPS8 RPS6 RPL5 TPT1 EEF1A1 RPS27A RPS14 EIF3F RPS4X EEF2 RPL13A ALKBH7 RPS5 SORL1 FBL RPS3 TOMM7 RPL4 RPL35A RPL37A GPR162 RPL18 RPS13 RPL27 RPL22 RPS18 RPS20 DDX3X FAM214A GNG7 RPS6KA5 RPL30 PTOV1 RPS25 STAT5B IMPA2 ZNF217 TBC1D14 IRS2 ICAM3 BANK1 FAU
acute_bcell	6	covid	C7_IMMUNESIGDB	GSE7509_DC_VS_MONOCYTE_WITH_FCGRIIB_STIM_DN	2.02123e-16	2.18735e-14	1.04763	0.706115	2.3318	83	IFITM1 IFI44L XAF1 MX1 ISG15 IRF7 IFIT3 OAS1 PLSCR1 MX2 IFI44 IFITM3 SP110 BST2 IFIT1 DRAP1 PSMA4 ADAR IFI35 RTCB LGALS9 ISG20 OAS2 RBCK1 ATG12 SSB APOBEC3G SP100 NASP DNAJA1 NAPA GTF2B PTPN2 ZFP36 MALT1 PPP2R2A
acute_myeloid	all	timen	C5_GO_BP	GOBP_REGULATION_OF_IMMUNE_SYSTEM_PROCESS	2.02497e-16	4.31704e-14	1.04763	-0.413463	-1.688	1064	RSAD2 USP18 CXCL10 SERPING1 ISG15 AIM2 DDX58 HSPA1A ZBP1 FPR2 IFIH1 STAP1 OAS1 OASL CCL8 DDX60 OAS3 TNFAIP6 AXL IRF7 GBP1 CLU CMKLR1 C3AR1 DHX58 CCL2 NLRC4 TRIM5 IFI16 HSPH1 IFI35 FFAR2 CYP19A1 PARP9 GBP5 FCGR3B IDO1 CCR2 P2RY12 TRIM21 CXCR3 EPHB2 TLR7 GPR18 PLSCR1 NMI LILRA4 PARP14 BLNK STAT2 CCR1 TNFAIP8L2 FPR3 LEO1 TLR8 FCGR1B MZB1 SMPD3 BST2 C2 MAP2K6 EXOSC3 SIT1 HSPA1B TLR4 MNDA C1QC DNASE1L3 RHEX VNN1 TRAFD1 STAT1 TNFSF14 CD274 TNFSF13B N4BP1 RIPOR2 IL4I1 PDCD1LG2 CD38 BTN3A3 HMGB2 ZBTB16 FZD5 FCGR1A CFH PLPP6 THBS1 TLR5 FUT7 IL27 IGHM LAG3 SCIMP KLHL6 RIPK3 FPR1 SAMSN1 CFB NOD1 FGL2 FANCA RBP4 HLX DDX1 PRMT6 GPER1 SOS1 CLEC4E ADAR CRTAM IRS2 MOSPD2 CX3CR1 C1QB TRIM27 CCR7 TRIM56 MSH2 CD14 SLA2 MR1 RBM14 MIA3 TMIGD2 PLA2G4A TREX1 CGAS TRIM25 EREG HSP90AA1 MDK CLEC4D CD300A PTPN22 CD55 IGFBP2 FBXO38 LILRB4 CARD11 LGALS9 FCGR2A TIFA CALR SLC15A4 PRKCE CD40 BLK IL10 STX7 DNASE1 CLEC6A TRIM6 B2M BTN3A1 ZNFX1 BTN3A2 ELANE SLC11A1 CD80 PTPRS PIK3R6 MICB SOCS1 NCF1 FES JAK3 PRKCD IGLC3 TEC IL6ST FADD HAVCR2 LIME1 PTAFR FYB1 HEXIM1 TLR9 HLA-A TNFRSF21 CR1 FCGR3A XBP1 ANKRD17 UNC13D LILRB2 MAPK14 PIK3AP1 PADI2 CREB1 ELF1 TESPA1 SPON2 MAP2K4 PUM1 TMEM131L GRN PLVAP IGLC2 PIK3CD LILRB1 RHBDF2 HSPD1 SLC15A2 TMEM102 CD226 STAT6 IRAK4 C5 LY96 NR1H3 DROSHA ERBIN PARP3 JAK2 BTLA PTK2B ZFP36L2 GAS6 TARM1 LYAR LILRB3 WAS CD200R1 USP27X NLRC5 IL15 RBCK1 SLC46A2 NKAP PCID2 MYD88 ADCY7 DOCK8 CST7 FSTL3 TLR6 NLRP6 BTK TLR1 PAG1 IKBKE LAT2 NFAM1 CEACAM1 IKBKB IGHA2 LRRK2 C5AR1 ACIN1 HCK EIF2B4 BLOC1S3 CTSC EIF2B3 CTR9 KIR2DL4 HSP90AB1 PSEN1 HAX1 IL6 CCL3 CNOT4 DHX36 CFD PIBF1 IGHV3-33 PPARG FFAR3 MED1 IRF3
acute_cd8	12	timen	C5_GO_CC	GOCC_LARGE_RIBOSOMAL_SUBUNIT	2.02519e-16	9.14711e-15	1.04763	0.728189	3.16878	62	RPL3 RPL5 RPL4 RPL9 RPL18 RPL23 RPL27 RPL21 RPLP0 RPL35A RPL24 RPL13A RPL36A RPL39 RPL7A RPL13 RPLP2 RPL34 RPL10 RPL15 RPL22 RPL26 RPL23A RPL18A RPL11 RPL37 RPL10A RPL30 RPL8 MRPL33 RPL27A RPL35 RPL29 RPL31 RPL6 RPL32 RPL17 UBA52 RPL19 RPL28 RPL14 RPL37A RPL7
acute_cd8	8	timen	C5_GO_BP	GOBP_VIRAL_PROCESS	2.029e-16	6.76874e-14	1.04763	-0.48334	-2.45428	270	MX1 IFIT1 OAS1 IFI27 IRF7 ISG15 RSAD2 EIF2AK2 OAS2 BST2 PLSCR1 OASL ISG20 PARP9 TRIM22 IFITM1 CCL4 STAT1 OAS3 LGALS9 PARP10 IFI16 ADAR CCR5 CCL3 LY6E CHMP5 IFIH1 ZNFX1 SELPLG TRIM14 TRIM21 TRIM38 CXCR6 IFIT5 CHMP7 MPHOSPH8 SLC3A2 TRIM27 STOM ST6GAL1 MGAT2 BCL2L1 TRIM25 IFITM2 IFITM3 TRIM5 SLC1A5
acute_bcell	7	timen	HALLMARK	HALLMARK_TNFA_SIGNALING_VIA_NFKB	2.03805e-16	4.58561e-15	1.04763	0.730107	2.49083	75	CD83 NR4A2 NFKBIA MAP3K8 PPP1R15A IRF1 CD69 NFKBIE REL CCNL1 PER1 KLF6 ZFP36 CDKN1A FOS SQSTM1 GPR183 CD44 DUSP1 ATP2B1 EIF1 GADD45B KDM6B RELB PNRC1 IER2 PDE4B SLC2A3 TANK BTG3 TNFAIP3 SAT1 RIPK2 JUNB KLF10 JUN LITAF IER5 KLF9 NFAT5 SOD2 BCL2A1 TGIF1 NAMPT SNN
acute_cd4	6	covid	C7_IMMUNESIGDB	GSE18791_UNSTIM_VS_NEWCATSLE_VIRUS_DC_10H_DN	2.04029e-16	2.35022e-14	1.04763	0.63693	3.10156	83	IFI44L XAF1 ISG15 MX1 IFI6 IFI44 IRF7 PARP9 PLSCR1 EPSTI1 ADAR OASL MX2 HERC5 DDX60 OAS2 SP100 OAS3 TRIM22 PDE4B SP140L ISG20 GTF2B HELZ2
acute_bcell	2	timen	HZ_COVID19	SARS perturbation; 386 Up Genes from GEN3VA; Human airway epithelium (HAE) cells; Accession: GSE47961 ; Platform: GPL6480; Entry 6	2.04114e-16	6.97815e-15	1.04763	-0.714404	-2.41809	80	IFI44L XAF1 IFITM1 MX1 IRF7 IFIT3 ISG15 UBE2L6 LY6E STAT1 TRIM22 NMI OAS1 OAS2 EPSTI1 RNF213 PSMB9 MX2 BST2 SAMD9 EIF2AK2 IFITM2 LAP3 DDIT4 PLSCR1 SP110 HLA-A ISG20 IFI35 IFITM3 SAMD9L IFI6 PPM1K HLA-E TYMP TRIM14 PARP9 ALOX5AP HLA-B TAP1 IFI44
acute_cd8	12	timen	C7_IMMUNESIGDB	GSE42724_NAIVE_BCELL_VS_PLASMABLAST_UP	2.05547e-16	6.30174e-14	1.04763	-0.814845	-2.65826	49	BST2 ISG15 ISG20 IRF7 XAF1 IFI44L LY6E MX1 EIF2AK2 SHISA5 IFITM1 STAT1 PSMB9 PARP9 IFI35 SP110 SAMD9 PLSCR1 UBE2L6 LAG3 TRIM22 TYMP SAMD9L LAP3 STOM TAP1 OASL PPM1K APOL6 GBP5
acute_bcell	6	covid	C7_IMMUNESIGDB	GSE18791_CTRL_VS_NEWCASTLE_VIRUS_DC_6H_DN	2.05578e-16	2.18735e-14	1.04763	0.702622	2.33334	88	IFI44L XAF1 MX1 IFI6 ISG15 IRF7 EPSTI1 IFIT3 PLSCR1 MX2 IFI44 HERC5 SP110 IFIT1 USP18 TRIM22 CMPK2 PHF11 ADAR TAP1 RTCB SAMD9L RNF213 ISG20 MYADM OAS2 SMCHD1 PARP14 SAMD9 STAT1 DDX60 PMAIP1 PARP9 ZBP1 APOBEC3G KIF2A ZNF107 TRANK1 SP100 MYD88 GTF2B NT5C3A DDX60L DERL1 GLRX STX17 GPBP1 TRIM69 TENT5A
acute_cd4	2	timen	C7_VAX	GAUCHER_PBMC_YF_VAX_STAMARIL_UNKNOWN_AGE_3DY_DN	2.05743e-16	1.38686e-15	1.04763	0.630469	3.1032	77	EIF3F RPL3 RPL4 RPL5 EIF3L RPS14 RPS4X RPS27A EEF1A1 RPLP0 EEF1B2 RPS3 RPS8 EEF2 RPL27 EIF4B C12orf57 RPS6 TPT1 RPS18 RPS5 SORL1 TOMM7 RPL18 ALKBH7 RPS13 RFLNB RPL35A RPL13A RPL22 SEL1L3 RPL30 STMN3 FAM214A GPR183 RPS25 ICAM3 FBL FAU RPL37A
acute_cd8	4	covid	C5_GO_BP	GOBP_DEFENSE_RESPONSE_TO_OTHER_ORGANISM	2.059e-16	9.62069e-14	1.04763	0.469171	1.61984	555	IFI44L MX1 OAS1 OASL IFIT3 IFI6 RSAD2 EIF2AK2 ISG15 PLSCR1 IFIT1 IRF7 DDX60 OAS2 OAS3 HERC5 PARP9 USP18 IFI27 LGALS9 IFIT5 MX2 DDX58 CCL3L1 DTX3L IFIT2 IFI35 BST2 ZBP1 TRIM22 IFITM1 DHX58 RTP4 IFITM3 IFIH1 ISG20 SP100 TRGV9 TRIM25 NMI LAG3 NR1H2 MYD88 TNK2 NUB1 IL10RB SLAMF7 XCL2 TRIM5 N4BP1 ADAR RELA TRIM21 MOV10 IRAK4 PARP14 STAT1 G3BP1 GRN TRGV8 RPS6KB1 ARL8B CASP1 CD46 IFI16 BCL2 KLRD1 NDUFAF4 SMPD1 CX3CR1 RNASET2 EIF2AK4 TICAM1 EXOC1 TRIM14 PPP1R11 GBP1 VIM ZMPSTE24 IFNAR1 RNF125 PRF1 CALCOCO2 MYC XCL1 RNF213 TRAF6 RIOK3 SIN3A STX8 PTPN11 CD160 NT5C3A TRIM35 YTHDF2 IL7R TRAV27 TUBB4B SHC1 DAPK3 IRF9 SPN CEBPB PAK2 LILRB1 CHID1 EXOSC5 CCL3 TRGV2 RBCK1 PLAC8 GSDMD KLRG1 KIF5B DHX36 PHB GBP5 S100A12 CDC42 NCF2 S100A8 CRCP IGKV3-20 FGR NFE2L2 TNFSF8 JAGN1 NLRC5 STAT2 IPO7 SLAMF6 IFITM2 TRIM4 MNDA RAB14 TOLLIP STX4 HLA-E ARID5A AIM2 NCR3 SERPINB9 SFPQ PUM1 ATG12 RELB HLA-A SETD2 MR1
acute_myeloid	10	timen	C7_IMMUNESIGDB	GSE7509_DC_VS_MONOCYTE_WITH_FCGRIIB_STIM_DN	2.059e-16	1.80406e-14	1.04763	-0.551038	-2.09922	150	IFIT1 RSAD2 ISG20 IFIT3 XAF1 IFITM1 IFIT2 FPR2 IFI44L ADM CCR1 MX2 OAS1 OASL OAS2 ISG15 DNAJA1 TRIM38 SSB PLSCR1 RABGAP1L APOBEC3G GCA DYNLT1 TRIM21 IFI35 TOR1B TOP1 IRF7 MX1 ACSL1 IFI44 LILRB1 FAS SP100 RIN2 SLC31A2 ARHGAP25 TGM1 TNFRSF1A LMNB1 BAZ1A RTCB RALB LCP2 STAT2 SP110 TRIM25 GTF2B N4BP1 CD2AP SBNO2 ZC3HAV1 SRSF4 RBMS1 BST2 SRGAP2 MTMR6 PTPN2 TRAFD1 IFITM3 RUBCN NASP RERE MYL12A HEG1 ZNF207 PPP2R2A ADAR NUP62 CD86 ADPRH ARID5A CGGBP1 RBCK1 KIAA1109 IRF9 SERPINB1
acute_bcell	2	timen	C7_IMMUNESIGDB	GSE6269_FLU_VS_E_COLI_INF_PBMC_DN	2.06017e-16	3.73183e-14	1.04763	0.789163	3.36665	42	RPL3 RPL4 EIF3L EEF2 RPL23 NAP1L1 EIF4B EEF1B2 RPS3A RPS5 CD44 BTF3 RPL5 RPL10 PABPC4 RPL13 RPS14 YBX3 UBA52 EIF3F SLC25A5 PCBP2 CCNI RPL22 RPL7 CSNK1D LYRM4 RPL13A COX4I1
acute_myeloid	10	covid	C7_VAX	SCHERER_PBMC_APSV_WETVAX_AGE_18_40YO_JOINT_TO_VACCINIA_AND_YELLOW_FEVER_UP	2.06106e-16	2.62044e-15	1.04763	0.751936	2.43683	53	IFI27 LGALS3BP IFITM1 SERPING1 IFI44L IFIT1 XAF1 ISG15 IFI6 USP18 IL1RN CREG1 MARCKS IFI44 LY6E MX2 TNFSF10 IFITM3 MX1 TAP1 IFIT3 OAS1 TRIM22 LMO2 FPR2 IRF9 GLRX VRK2 PLSCR1 BLVRA IFIT2 OAS2
acute_myeloid	10	covid	C7_VAX	SCHERER_PBMC_YF_VAX_AGE_18_40YO_JOINT_TO_VACCINIA_AND_YELLOW_FEVER_UP	2.06106e-16	2.62044e-15	1.04763	0.751936	2.43683	53	IFI27 LGALS3BP IFITM1 SERPING1 IFI44L IFIT1 XAF1 ISG15 IFI6 USP18 IL1RN CREG1 MARCKS IFI44 LY6E MX2 TNFSF10 IFITM3 MX1 TAP1 IFIT3 OAS1 TRIM22 LMO2 FPR2 IRF9 GLRX VRK2 PLSCR1 BLVRA IFIT2 OAS2
acute_cd4	5	covid	HZ_COVID19	SARS-Cov Top 200 Predicted Genes from Geneshot AutoRIF via AutoRIF Co-Occurrence Gene Similarity	2.07522e-16	3.18574e-15	1.04763	0.608177	2.99689	110	IFI44L IFI6 ISG15 MX1 MT2A IRF7 EIF2AK2 LY6E IFITM3 ADAR IFITM1 IFIT3 OAS1 IFI44 NFKBIA HERC5 EPSTI1 MX2 OAS3 MYL12A DDX60 RNF11 IFITM2 IFI16 STAT2 PPIB ISG20 SAMD9 BAK1 ATG12 TRIM22 DTX3L CXCR3 OAS2
acute_cd8	10	covid	C7_VAX	HOWARD_DENDRITIC_CELL_INACT_MONOV_INFLUENZA_A_INDONESIA_05_2005_H5N1_AGE_18_49YO_1DY_UP	2.07978e-16	1.57625e-15	1.04763	0.785852	2.43002	53	IFI44L XAF1 ISG15 IFI6 IRF7 IFITM1 MT2A HERC5 IFI44 PLSCR1 IFI35 TYMP OAS3 UBE2L6 LAP3 SAMD9L APOL6 EPSTI1 PARP9 VAMP5 ZBP1 STAT1 ISG20 PLAC8 TNFSF10 GBP1 DDX60 LGALS3BP GBP5 KIAA0040 RNF213 PARP14
acute_myeloid	8	covid	C5_GO_BP	GOBP_NEGATIVE_REGULATION_OF_VIRAL_PROCESS	2.08565e-16	7.9338e-13	1.04763	0.618352	3.00944	62	IFITM1 ISG15 IFITM3 MX1 OASL LY6E IFIT1 RSAD2 OAS3 IFITM2 OAS2 OAS1 APOBEC3A EIF2AK2 ISG20 BST2 IFIH1 IFIT5 ZNFX1 TRIM14 STAT1
acute_bcell	2	timen	C7_IMMUNESIGDB	GSE42021_CD24INT_VS_CD24LOW_TREG_THYMUS_DN	2.08612e-16	3.73183e-14	1.04763	-0.739335	-2.47637	70	IFI44L XAF1 IFITM1 MX1 IRF7 IFIT3 ISG15 LY6E LAT2 TRIM22 OAS1 OAS2 CHMP5 IFI16 ADAR MX2 BST2 SAMD9 IFITM2 LAP3 PLSCR1 SP110 ISG20 TRIM38 IFITM3 PHF11 IFI6 MYD88 TRIM14 TNFSF10 UBA7 SP100 CRELD1 IFI44 DNAJC8
acute_cd8	4	timen	C5_GO_BP	GOBP_REGULATION_OF_VIRAL_GENOME_REPLICATION	2.08786e-16	7.79608e-14	1.04763	-0.755281	-2.63259	68	OAS1 MX1 RSAD2 IFIT1 ISG15 OAS2 PLSCR1 OAS3 OASL BST2 EIF2AK2 PARP10 ISG20 IFI16 IFITM1 IFIH1 BANF1 ADAR APOBEC3G N4BP1 IFIT5 ZNFX1 ZC3HAV1 PPIE SRPK1 MPHOSPH8 PPID TRIM38
acute_cd8	10	timen	C7_IMMUNESIGDB	GSE40685_TREG_VS_FOXP3_KO_TREG_PRECURSOR_UP	2.08902e-16	2.17667e-14	1.04763	-0.730425	-2.44207	78	IFI44L XAF1 IFI6 MX1 STAT1 TRIM22 IFI35 UBE2L6 GIMAP4 PSMB9 SAMD9L IFITM1 PARP9 EPSTI1 OAS2 LY6E GBP5 ADAR CASP1 DDX60 BTN3A2 OASL TAP1 SP110 PSME2 TRANK1 NMI IFI27 PSMB8 TNFSF10 PIM1 GIMAP2 HLA-A BTN3A3 RCSD1
acute_bcell	all	timen	C7_VAX	NAKAYA_PBMC_FLUMIST_AGE_18_50YO_3DY_IFN_SUBSET_UP	2.09084e-16	1.52847e-15	1.04763	-0.893841	-2.58397	31	XAF1 OAS1 MX1 MX2 OAS2 IRF7 OAS3 PLSCR1 STAT1 TRIM22 TNFSF10 IFI35 TLR7 STAT2 CASP1 PSMB9 MYD88 UNC93B1 TNFSF13B JAK2 TNFSF13 IL10RB
acute_bcell	6	timen	C5_GO_BP	GOBP_RESPONSE_TO_VIRUS	2.09304e-16	2.66489e-13	1.04763	-0.627546	-2.03029	149	IFI44L IFITM1 IRF7 ISG15 MX1 BST2 OAS1 TRIM22 IFIT3 IFI6 PLSCR1 EIF2AK2 ISG20 IFI16 NMI MX2 IFIT1 RNASE6 IFITM2 OAS2 HERC5 STAT1 BANF1 IFITM3 ADAR PARP9 CCT5 IFI44 IRF2 DDIT4 CD40 HSPB1 DDX60 NT5C3A EXOSC5 PHB DDX17 CCL4 PYCARD BIRC3 STAT2 DTX3L LGALS9 SERINC3 APOBEC3G PTPRC ENO1 RELA ZBP1 UNC93B1
acute_cd4	6	covid	C7_IMMUNESIGDB	GSE22886_CTRL_VS_LPS_24H_DC_DN	2.10241e-16	2.36546e-14	1.04763	0.537734	2.82216	123	IFI44L XAF1 ISG15 MT2A IFI6 IFI44 EIF2AK2 IFI27 IRF7 IFITM1 BTG1 IFITM3 ADAR BST2 OASL MX2 HERC5 DDX60 OAS2 OAS3 HLA-A PDE4B HLA-E ISG20 CHMP5 SAMSN1 CALM3 PPP1R15A IFITM2 TXN GBP1 HLA-B PHF11
acute_cd4	8	covid	C5_GO_BP	GOBP_PEPTIDE_BIOSYNTHETIC_PROCESS	2.11279e-16	2.91988e-13	1.04763	-0.3856	-2.13546	386	RPL21 RPL27 EEF1D EIF3F RPS5 RPL26 RPL3 MRPL11 EEF2 RPS27A RPS3A RPL18A RPL34 RPL18 RPS19 RPS27 RBM3 RPS14 EEF1B2 RPS4X EEF1A1 RPS11 RPL4 RPL17 RPS6 RPLP2 EIF4B RPL13A SERP1 HSPB1 EIF3K RPL5 RPS3 RPL10A RPS9 RPL15 RPSA RPL6 RPS7 RPL13 RPS8 RACK1 RPL19 RPS15A EIF3M EIF3L UBA52 RPS23 RPL23A RPL29 RPL10 RPL7A NCK1 RPS17 RPL35A RPL37A RPL8 RPLP0 MTIF3 RPS2 RPL37 RPL9 RPS12 EIF2AK1 RPS10 RPL11 EIF3E MRPS14 NSUN5 RPS18 RPS13 EIF3H PABPC1 RPL35 RPS16 RPS28 ZFP36L1 MRPL3 EEF1G PRKDC RPL22 RPS21 RPL31 RPL39 MTG1 MRPS24 RPL24 RPLP1 EIF4A1 MIF4GD FXR1 METTL17 MRPS16 RPL30 RPS26 SLBP PABPC4 CELF1 MRPL43 CCL5 DPH7 EIF5B METTL3 CNOT7 EIF2B1 RPS25 UPF3B MTPN
acute_cd4	1	covid	HZ_COVID19	500 genes up-regulated by SARS-CoV-2 in human NHBE cells from GSE147507	2.11895e-16	3.0752e-15	1.04763	0.497057	2.52215	197	IFI44L XAF1 IFI6 IRF7 MX1 IFI44 OAS1 IFIT3 PLSCR1 NFKBIA MX2 IFITM1 ISG15 HSH2D OAS2 PARP9 IFITM3 HERC6 MYC LAP3 BTG1 HELZ2 PSMC3 SAMD9L IFI35 S100A8 EPSTI1 BST2 RAB11FIP1 TYMP PPIF NFKBIZ S100A9 LTB SOCS3 SAMHD1 OAS3 RELB IL7R KIAA0100 PARP12 IFNGR1 PSMB9 PSMB8 IRF9 IFITM2 ISG20L2 CD74
acute_cd4	14	covid	C5_HPO	HP_VENTRICULAR_PREEXCITATION	2.12532e-16	3.88297e-13	1.04763	-0.977755	-2.8925	13	MT-CYB MT-ND4 MT-CO1 MT-CO3 MT-ATP6 MT-CO2 MT-ND5 MT-ND2 MT-ND4L MT-ND1
acute_myeloid	10	timen	HZ_COVID19	Top 500 upregulated genes in mouse heart with SARS-CoV-2 infection from GEO GSE162113	2.12707e-16	1.88113e-15	1.04763	-0.48604	-1.91131	257	IFIT1 RSAD2 TNFSF10 ISG20 LGALS3BP IFIT3 SIGLEC1 XAF1 IFIT2 ZBP1 SAMD9L DDX58 MX2 OAS2 ISG15 IFIH1 USP18 OAS3 DTX3L TRIM21 CXCL10 RTP4 IFI35 GLUL IRF7 SHISA5 MX1 IFI44 CMPK2 DDX60 SP100 EPSTI1 EIF2AK2 PARP9 TLR7 NCF4 HELZ2 SNX2 TAP1 PARP10 NCF1 HEXB STAT2 IL21R PARP12 PML SP110 TRIM25 TLR8 IRAK4 JAK2 ARMCX3 STX12 GBP3 SRSF11 ARHGEF3 FGL2 CD180 PTP4A1 APBB1IP LAIR1 ANKFY1 CNTRL PIK3CD TGFBR2 ARHGAP30 TRIM56 ADSS TMEM140 HERC6 ANKRD12 UBE2L6 ZC3HAV1 LY6E IFI30 PLIN3 GBP5 NABP1 GPCPD1 LY86 GLIPR1 GLA SERINC3 UNC93B1 BST2 TMED5 TRPM7 GNPTAB IFITM3 MPEG1 ABCA1 RERE DHX58 CTSC MICAL1
acute_bcell	7	timen	C7_VAX	QUEREC_PBMC_YF_17D_VACCINE_AGE_18_45YO_3DY_UP	2.12749e-16	1.72439e-15	1.04763	-0.946083	-3.0259	19	IFI44L XAF1 IRF7 MX1 ISG15 IFIT3 TRIM22 EIF2AK2 OAS1 IFI6 MX2 STAT1 PARP9 OAS2 SAMD9L PLSCR1 SAMD9
acute_bcell	7	timen	C7_VAX	QUEREC_PBMC_YF_17D_VACCINE_AGE_18_45YO_7DY_UP	2.12749e-16	1.72439e-15	1.04763	-0.946083	-3.0259	19	IFI44L XAF1 IRF7 MX1 ISG15 IFIT3 TRIM22 EIF2AK2 OAS1 IFI6 MX2 STAT1 PARP9 OAS2 SAMD9L PLSCR1 SAMD9
acute_cd8	5	timen	C7_VAX	ERWIN_COHEN_PBMC_TC_83_AGE_18_45YO_NAIVE_NOT_PREVIOUSLY_IMMUNIZED_24HR_DEG_CANONICAL_PATHWAY_MEMBERS_UP	2.1292e-16	1.38792e-15	1.04763	-0.950178	-2.54829	18	XAF1 IRF7 OAS1 OAS2 OAS3 EIF2AK2 SAMD9L STAT1 IFIH1 DDX58 CCL3 CD38 HSH2D TNFSF10 SLAMF7
acute_cd4	13	timen	C7_VAX	SCHERER_PBMC_YF_VAX_AGE_18_40YO_4_TO_7DY_DN	2.13174e-16	1.16143e-15	1.04763	0.613485	2.39808	146	EIF3L RPL3 EEF2 EEF1B2 RPL10A SLC25A6 RPS6 RPSA RPL5 EIF4B RPS2 TOMM7 RPS3A RPS4X RPS27A BTF3 RPS10 RPS5 RPS11 EIF3E CUTA CCNI C12orf57 RPS14 EIF3F ARF5 RPL9 RPL22 RPL6 RPL15 RPS3 RPL7A RPL13 RPS13 RPL10 EEF1G RPL18 ARL6IP4 RPS15A RBM38 PNRC1 RPL23A RPS7 CCT4 P4HB RPL35A HADHA RPL39 RPS21 UBA52 ICAM3 RPL22L1 RPL18A FBXW5 VPS51 RACK1 RPL37A APRT ENO1 RPL11
acute_cd4	5	covid	HZ_COVID19	Hydroxychloroquine Top 200 Predicted Genes from Geneshot AutoRIF via ARCHS4 Co-Expression Gene Similarity	2.13718e-16	3.19452e-15	1.04763	0.643043	3.078	91	ISG15 XAF1 MX1 IRF7 IFIT3 OAS1 TYMP IFI44 PLSCR1 HERC5 PARP10 SAMD9L EPSTI1 MX2 OAS3 HLA-A PARP12 DDX60 TYROBP SP110 STAT2 PLEK ISG20 PARP14 RELB CARD16 HLA-E LCP2 TRIM22 DTX3L CTSH TOM1 OAS2 RNF13 NAMPT
acute_cd4	11	timen	C7_IMMUNESIGDB	GSE14000_UNSTIM_VS_4H_LPS_DC_DN	2.14045e-16	2.78374e-14	1.04763	-0.714281	-2.66598	85	IFI44L XAF1 IFI6 ISG15 IRF7 IL7R ISG20 BST2 OAS1 MT2A CCL4 UBE2L6 EIF2AK2 IFI44 PSMB9 OAS2 PARP9 IFI35 MX2 PPM1K IFITM1 EPSTI1 IFIT3 OAS3 IFI27 DTX3L GBP1 GBP2 ZNFX1 SP110 CFLAR IRF2 ADAR HERC5 APOL6 DDX60L HSH2D IRF9 GBP5 OASL PARP14 PPP2R2A DDX58 KIAA0040 MYD88 NLRC5 NT5C3A
acute_cd8	10	timen	C7_IMMUNESIGDB	GSE18791_CTRL_VS_NEWCASTLE_VIRUS_DC_6H_DN	2.16044e-16	2.20319e-14	1.04763	-0.730324	-2.44173	78	IFI44L XAF1 ISG15 IFI6 MX1 IRF7 ISG20 STAT1 TRIM22 PLSCR1 SP100 SAMD9L PARP9 MX2 IFI44 SAMD9 PHF11 EPSTI1 OAS2 RNF213 GBP5 OAS3 ADAR DDX60 GBP1 OASL HERC5 TAP1 TRIM69 DTX3L SP110 TRANK1 DDX60L C1GALT1 TNFSF10 APOBEC3G KIF2A GLRX
acute_cd8	12	timen	C7_IMMUNESIGDB	GSE37533_PPARG1_FOXP3_VS_FOXP3_TRANSDUCED_CD4_TCELL_DN	2.18431e-16	6.30174e-14	1.04763	-0.752082	-2.57714	68	IFI6 BST2 ISG15 ISG20 IRF7 XAF1 IFI44L LY6E MX1 EIF2AK2 IFITM1 STAT1 PSMB9 PSME2 IFI35 SP110 SAMD9 PLSCR1 SP100 UBE2L6 TRIM22 IFI16 LAP3 SAMHD1 IFITM2 PSMB8 PHF11 TAP1 OASL APOL6 DNAJA1 ZC3HAV1 APOBEC3G HLA-A ADAR IFI27 HLA-F ELF1 HLA-C IRF2 PSMB10 CD47
acute_bcell	6	timen	C5_GO_BP	GOBP_DEFENSE_RESPONSE_TO_SYMBIONT	2.19513e-16	2.66489e-13	1.04763	-0.674471	-2.14793	109	IFI44L IFITM1 IRF7 ISG15 MX1 BST2 OAS1 TRIM22 IFIT3 IFI6 PLSCR1 EIF2AK2 ISG20 IFI16 MX2 IFIT1 RNASE6 IFITM2 OAS2 HERC5 STAT1 IFITM3 ADAR PARP9 IRF2 DDIT4 CD40 DDX60 NT5C3A EXOSC5 PHB DDX17 PYCARD BIRC3 STAT2 DTX3L SERINC3 APOBEC3G PTPRC RELA ZBP1 UNC93B1
acute_myeloid	10	covid	C7_VAX	HOWARD_MONOCYTE_INACT_MONOV_INFLUENZA_A_INDONESIA_05_2005_H5N1_AGE_18_49YO_1DY_UP	2.19513e-16	2.62044e-15	1.04763	0.603208	2.09299	136	LGALS3BP CLU IFITM1 SERPING1 TCN2 RSAD2 IFI44L PLAC8 NEXN IFIT1 XAF1 ZBP1 ISG15 ADM AIM2 SAMD9 MAP3K7CL CTSL SAMD9L FCGR1A ODF3B C2 ANKRD22 OASL MT2A IFI44 RTP4 ISG20 OAS3 FFAR2 TNFSF10 IFITM3 EXOC3L1 IRF7 GBP4 TAP1 STAT1 SDC3 PML IFIT3 ETV7 TAP2 KLHDC7B PARP9 IFI35 FPR2 FCGR1B IL27 LMNB1 SLAMF7 ACSL1 BCL2A1 IFIT2 CUL1 OAS2 EPSTI1 PIM1 SAMD4A STAT2 STOM CASP5 VAMP5 APOL2 CD38
acute_bcell	12	timen	HZ_COVID19	Top 500 up genes for SARS-CoV-2 infection in Rhesus macaques at Group 1 dose in PBMCs at 4 DPI from GSE156701	2.1986e-16	2.36349e-15	1.04763	-0.594345	-2.70093	157	IFI6 IFI27 ISG15 MX1 IFI44L IRF7 BST2 XAF1 OAS1 OAS2 EPSTI1 HERC5 IFI44 IFIT1 USP18 EIF2AK2 PHF11 ISG20 OAS3 SP100 FBXO6 IFI16 PARP9 STAT2 PARP14 TRIM38 SLC3A2 TAP1 MAGED2 INPP5D APOL6 SAMD9 SMCHD1 GBF1 NUCB1 OGT ADAR CHD4 SAMHD1 SYMPK TRIM25 ATRX LGMN SF3B3
acute_cd4	11	covid	C7_IMMUNESIGDB	GSE6269_FLU_VS_E_COLI_INF_PBMC_UP	2.22208e-16	1.98012e-14	1.0377	0.658626	2.82749	99	IFI44L IFI6 XAF1 MX1 ISG15 IRF7 EIF2AK2 OASL IFITM3 IFITM1 OAS1 IFI35 IFI44 OAS3 OAS2 MX2 LIMD2 EMP3 ADAR IFITM2 N4BP1 DDX60 ZBP1 PARP12 UBA7 IFI16 SZRD1 PKM HLA-A PRR13
acute_cd4	3	timen	HZ_COVID19	Top 500 up genes for COVID-19 mild disease in human NK cells from GSE165461	2.22916e-16	1.10789e-13	1.0377	0.46211	1.75101	336	TNFAIP3 JUND ZNF331 YPEL5 TENT5C RBM3 PER1 GABARAPL1 NR4A2 CREM LGALS1 PMAIP1 JMJD1C PCIF1 DDIT3 CCDC59 REL CHD1 SUMO3 PIK3R1 TSN PSMD7 GOLT1B RSRC2 CLK1 ITGA4 ZNF644 BCLAF1 SRP72 PHF20 PCGF5 USP36 SYAP1 SDCBP SAMSN1 SRSF2 ZC3H15 TCAF2 NINJ1 DBF4 HIF1A DDX21 FAM133B TOPORS PRPF4B COTL1 RBM38 CDV3 RNF11 KANSL2 HSPA9 CRYBG1 ZNF326 EML4 ZNF451 CSNK1D RBM39 ILF3 AREG NAMPT PSAP CXCR4 NUCKS1 CNOT6L CDK17 SF3B5 SNRPA1 RELB KIF5B MMADHC LMNA EMC10 ATP2B1 CORO1B ETF1 BCL3 ATAD2B FAM177A1 RBM25 SNRNP27 DCTN6 TBC1D15 EAPP MAP3K8 BRD4 BHLHE40 SMIM19 DUSP4 CD44 RSL1D1 TSPYL2 SETD7 USP16 SRGN SRSF10 PKN2 DNAJC4 MMD YTHDC1 DICER1 LATS1 MTRNR2L8 ATG2A PPIF KBTBD2 IVNS1ABP RPL23 ATG14 SREK1 RELL1 ING3 RB1CC1 CIR1 DMTF1 HELZ SLC25A3 ZNF267 ACOT9 AKIRIN1 RALGAPA1 SLC2A3 CHD7 ATP1B3 DDX46 PRRC2C ATXN2L NFKBIA ELF1 PRDX6 SECISBP2L BTF3 MXD1 MED21 ZNF791 AHCY IFNGR1 DHX15 TAB2 SFPQ CNOT2 BRD1 ZC3H12A GON4L SAMD8 RNF168 ANKRD12 PERP NEMF ZNFX1 GPCPD1 CLTB KMT2E XRN2 RANBP2 PSMD12 AHR R3HCC1 DYNC1H1 PSMC3 FOSL2 SLC7A5 ELL2 RTF1 SMAP2 RGS2 GNL1 CDC40 MTMR14 NFKB2 SUPT5H TOP1 SLU7 THUMPD2 YWHAE POFUT2 SGK1 DNAJC2
acute_myeloid	6	timen	HZ_COVID19	SARS Perturbation 441 Up Genes from GEN3VA Mouse Lung; Accession: GSE68820 ; Platform: GPL7202 ; Entry 2	2.22916e-16	2.85828e-15	1.0377	-0.513506	-2.61154	125	RSAD2 IFIT1 SIGLEC1 IFIT3 HMGB2 OAS2 NKG7 IRF7 PHF11 LGALS3BP OAS3 EPSTI1 XAF1 OAS1 CCR2 HK3 LILRB4 CMPK2 FKBP5 PSMB8 FCGR2A APOL6 IFI16 IGSF6 FCGR1A C3AR1 LMNB1 MIS18BP1 MEFV GPR65 CCR1 IL1R2 HIST1H2AC HLA-F CD300C LAIR1 STAT1 EVI2A USP18 IFIT2 GBP5 SCIMP MTHFD2 CCL2 HIST1H1D TAP1 ZBP1 BCL2A1 GBP4 TACC3 NSL1 SECTM1 AOAH LPXN SLC11A1 KYNU ARL11 PSTPIP1 IL1RN LRRC25 SFT2D1
acute_cd4	12	timen	C7_VAX	SCHERER_PBMC_YF_VAX_AGE_18_40YO_4_TO_7DY_DN	2.2386e-16	1.2712e-15	1.0377	0.585799	2.69504	141	EEF1B2 RPS3A EEF2 RPL3 RPS14 EIF3L TOMM7 RPL5 RPS4X RPS6 RPL18 BTF3 RPS3 RPL9 RPS11 PNRC1 RPS5 RPL7A RPS2 RPL39 RPSA RPL10 RPS13 EEF1D RACK1 RPL13 RPS15A EIF3F RPS27A SLC25A6 RPL15 RPL22L1 RPL10A RPL6 EIF4B RPS21 EIF3E RPL18A RPS10 RPL23A RPL35A UBA52 CCNI RBM38 RPL11 C12orf57 RPL22 RPL36 RPL37A RPS15 ARF5 NME3 CD3D KLRB1 TUFM RPS7
acute_myeloid	15	covid	C7_IMMUNESIGDB	GSE34205_HEALTHY_VS_FLU_INF_INFANT_PBMC_DN	2.24184e-16	1.41908e-13	1.0377	0.709345	2.9522	63	IFI27 IFITM1 IFITM3 IFI6 ISG15 LY6E MX1 PLAC8 IFI44L IFITM2 RNASE2 CTSD MX2 B2M IFI35 PLBD1 CHMP5 XAF1 IRF7 S100A6 RAC1 S100A8 GNG5 ATOX1 UQCRFS1 RBX1 UBC
acute_cd4	11	timen	C5_GO_BP	GOBP_AMIDE_BIOSYNTHETIC_PROCESS	2.26162e-16	1.85603e-13	1.0377	0.411739	2.13219	365	RPL4 RBM3 PPP1R15A EEF2 EIF1 EIF3L EIF4B EEF1B2 RPL17 RPL3 EIF3F DDX6 RPS3A RSL24D1 RPS4X RPS19 EEF1A1 RPLP0 ZFP36 EIF1B CIRBP RPS10 RPL34 RPL10A RPL36A RPS6 RPS27A RPL7 RPL27 RPS3 RPL5 RPL29 RPS14 EIF2A VIM RPL21 NPM1 PCIF1 RPSA RPL22L1 RPL15 EIF4H MRPS15 FXR1 RPL18 CNOT8 RPS8 RPS23 RPL31 POLR2G EIF5A TUFM RPL7A RPL9 PAIP2 MRPL11 RPS2 RPS9 RPL18A EIF3M GAPDH RPL13 RPL6 ORMDL3 RPS13 RPS5 EEF1G RPS26 RPS16 PUM1 RPS11 RPLP2 RACK1 MRPL55 RPL35A RPS7 RPS18 RPS15A EEF1D EIF3H GSPT1 RPL10 PER1 RPL24 MRPL44 RPS12 RPL14 RPL39 AIMP1 EIF5 PABPC1 EIF4G2 CSDE1 MRPL37 RPL22 RPL11 RPL27A RPL35 RPL26 RPL19 VAPA RPS25 XRN1 YTHDF2 RNF139 RPL30 DCP1A RPS27 MKNK1 RPS21 ZFP36L1 RPS15 MRPL10 RPL37 KHDRBS1 UBA52 RPL32 EIF3K RPL12 ELOVL5 ETF1 RPLP1 IREB2 RPL8 ENC1 RPS28 CNOT1 RPL37A RPL13A SPTLC2 MRPL47 EIF3A ABCE1 EIF2AK1 PARN LSM1 ILF3
acute_bcell	12	timen	HZ_COVID19	Top 500 up genes for SARS-CoV-2 infection in Rhesus macaques at Group 1 dose in Bronchoalveolar Lavage at 4 DPI from GSE156701	2.26372e-16	2.38759e-15	1.0377	-0.639013	-2.79502	127	IFI6 IFI27 ISG15 MX1 IFI44L IRF7 XAF1 OAS1 STAT1 OAS2 EPSTI1 HERC5 IFI44 IFIT1 USP18 LY6E FCHSD2 CDC42SE1 EIF2AK2 OAS3 PARP9 CD180 STAT2 MDM2 TAP1 BUB1 APOL6 SAMD9 ADPGK ADAR SAMHD1 TMEM123 TRIM25 NAPSA
acute_cd4	5	covid	C7_IMMUNESIGDB	GSE14000_UNSTIM_VS_4H_LPS_DC_DN	2.26414e-16	2.55269e-14	1.0377	0.634518	3.02991	96	IFI44L IFI6 ISG15 XAF1 MT2A IRF7 EIF2AK2 ADAR IFITM1 IFIT3 OAS1 IFI44 NFKBIA IFI27 HERC5 EPSTI1 MX2 OAS3 KLF9 SP110 PLEK ISG20 HSH2D NUB1 PARP14 IL7R NFKBIZ PPM1K WTAP DTX3L OAS2
acute_cd4	13	timen	C7_VAX	SOBOLEV_PBMC_PANDEMRIX_AGE_18_64YO_7DY_DN	2.27671e-16	1.19907e-15	1.0377	-0.943298	-2.87584	21	MX1 IFIT3 OAS1 IFIT1 MX2 TRIM22 IFI27 IFITM1 OASL OAS2 IFI44 IFI35 OAS3 GBP1 GBP5 IFITM2
acute_bcell	2	timen	C7_VAX	HOWARD_NEUTROPHIL_INACT_MONOV_INFLUENZA_A_INDONESIA_05_2005_H5N1_AGE_18_49YO_1DY_UP	2.29298e-16	2.8574e-15	1.0377	-0.614828	-2.19552	150	IFI44L XAF1 IFITM1 MX1 IRF7 IFIT3 ISG15 UBE2L6 LY6E STAT1 TRIM22 OAS1 OAS2 EPSTI1 PSMB8 RNF213 IFI16 PSMB9 BST2 EIF2AK2 LAP3 PLSCR1 NASP BTLA ISG20 IFI35 HLA-DOB TRIM38 TRIM69 IFITM3 SAMD9L MITD1 IFI6 PPM1K FCRL2 CARD16 RFX5 APOBEC3G PSMB10 TRAFD1 ID3 TYMP TIFA PARP9 NAPA RNASEH2B TAP1 IFI44 PSME2 SEPHS2 MT2A CNDP2 PML IRF9 HERC5 GSTO1 HLA-DRB5 GSDMD
acute_bcell	9	timen	C7_IMMUNESIGDB	GSE21546_UNSTIM_VS_ANTI_CD3_STIM_ELK1_KO_DP_THYMOCYTES_UP	2.29678e-16	3.77701e-14	1.0377	-0.833481	-2.87271	42	IFI44L XAF1 IFITM1 EIF2AK2 ISG15 IRF7 IFI16 SP110 BST2 RNF213 STAT1 OAS1 PLSCR1 PARP9 PSME2 IFITM3 PHF11 IFI6 SAMD9 BTN3A2 ADAR IRF9 ZC3HAV1 STAT2 TAP1 HLA-E
acute_bcell	5	covid	C7_IMMUNESIGDB	GSE10325_MYELOID_VS_LUPUS_MYELOID_DN	2.29723e-16	2.56488e-14	1.0377	0.647167	2.06433	109	IFITM1 XAF1 IFI6 ISG15 IRF7 MX1 IFIT3 PLSCR1 MT2A EIF2AK2 STAT1 NMI HERC5 LY6E LAP3 ADAR UBE2L6 PSME2 LGALS9 MX2 IFIT1 IFI44 DRAP1 IFI27 IFI35 IFI16 PEF1 SP100 IFIT2 CUL1 NUCB1 ATOX1 PSMA6 MAPK1IP1L TAP1 HLA-A KDELR1 MCUB PARP12 VRK2 PLIN3
acute_bcell	5	timen	C7_IMMUNESIGDB	GSE19888_ADENOSINE_A3R_INH_VS_TCELL_MEMBRANES_ACT_MAST_CELL_UP	2.30413e-16	2.10535e-14	1.0377	-0.724194	-2.24236	83	XAF1 ISG15 IFIT3 MX1 OAS1 STAT1 MX2 IFIT1 SAMD9L UBE2L6 PPM1K IFI35 OAS2 RNF213 SP110 PSMB9 PARP9 IFI44 TAP1 PSME2 NMI CD72 IFIT2 PSMB8 STAT2 SHISA5 DTX3L PARP14 ZBP1 PARP12 PSMB10 ADAR CD40 MITD1 UBA7 SPOUT1 PML MVP DAXX
acute_myeloid	13	timen	C5_GO_BP	GOBP_VIRAL_PROCESS	2.32768e-16	4.10406e-14	1.0377	-0.588118	-2.24092	259	IFI27 ISG15 MX1 IFITM3 SIGLEC1 APOBEC3A OAS1 IFITM1 IFIT1 IRF7 OAS3 OAS2 LY6E RSAD2 STAT1 PARP9 IFI16 TRIM22 OASL BST2 IFITM2 HSPA1A CHMP5 ISG20 EIF2AK2 PLSCR1 IFIH1 CD55 ADAR TRIM14 DYNLT1 LGALS9 SSB PARP10 TRIM25 TRIM21 ZNFX1 SCARB2 TRIM5 FCN1 APOBEC3G CTSL CR1 MPHOSPH8 TARDBP VPS4B CTSB HSPA8 SELPLG CALCOCO2 CCL4 TRIM38 FAM111A STAU1 SP1
acute_cd8	7	age_n	C7_VAX	HOFT_PBMC_TICE_BCG_RBCG_AG85A_AG85B_AGE_18_40YO_CORRELATED_WITH_WHOLE_BLOOD_BACTERICIDAL_ACTIVITY_NEGATIVE	2.32893e-16	2.01452e-14	1.0377	0.925926	3.55778	20	CST7 GNLY NKG7 CCL5 HOPX GZMH GZMB KLRB1 PRF1 IGFBP3 TGFBR3 FGFBP2 FCRL6 KLRF1 SYNE1 ATP2B4
acute_myeloid	7	timen	C5_GO_BP	GOBP_CELLULAR_MACROMOLECULE_BIOSYNTHETIC_PROCESS	2.33126e-16	7.03264e-14	1.0377	0.449777	1.53264	927	EIF3L RPS3A RPL5 RGCC RPL15 RPL7 RPS17 EEF1B2 HMGA1 RPS7 RPS15A RPS13 RPL17 RPL26 EIF3H EEF2 RPL10A RPL35A RPLP1 RPS4X RPLP0 RPL3 RPL9 COG3 RACK1 EIF3F RPL4 RPS14 RBM3 RPS23 RPS5 RPL18 RPL6 RPS8 OST4 RPL22 RPL24 RPL29 RPL34 RPS27A RPS24 RPL36A RPL10 RPL32 RPL39 CDKN2D EEF1A1 RSL24D1 NPM1 RPL31 RPL23A RPL27 EIF4EBP1 RPS10 RPS6 PAIP2 RPL30 RPS16 EIF3E RPS12 RPS11 RPL23 RPL7A RPS18 RPL27A DBI EIF1B UBA52 NHP2 OSTC RPS25 NAP1L1 RPL21 RPS28 RPL19 RPS2 MRPL51 EIF5A SET RPL12 RPS3 EIF3K EIF6 EIF1 RPS21 RPL18A SERP1 PCIF1 EIF4B RPL13 MRPS15 RPSA NOP10 SSBP1 RPL14 RPS29 RWDD1 RPL37 EIF3I TMEM258 RPL11 RPL41 RPLP2 CHP1 POLE4 RPS26 MRPL55 YBX1 FAAP20 CNBP RPS27 CENPX DPM3 RPL8 POLR2G RPL22L1 MGAT4A HNRNPA1 TMED2 CSDE1 DUT GFER TUFM RPS20 MAD2L2 RPL37A RPL13A RPL36AL MRPS24 RPL38 MAGOH RPS4Y1 EIF3M YBX3 PABPC1 MRPS21 RPL35 PPP1CA CIRBP MRPL23 VIM MRPS6 MRPS12 EIF3G MRPL34 PABPC4 MRPL43 ZNF385A GOLGA7 PRMT1 FXR1 GAPDH POLD4 EIF4E2 C1QBP BCL3 NUCKS1 CDC42 HBEGF RHOA EIF4EBP2 UBE2J1 POLE3 MRPS34 GSK3A RPS27L UPF3A EIF2S3 WDR45 MRPL52 RPS15 MRPL11 DAD1 ZNF706 ZNF598 MRPL37 TNIP1 ZDHHC1 RGS2 YTHDF1 BZW1 AIMP1 EIF4H EEF1D POLDIP2 CTNNB1 MRPL57 ALYREF PYM1 EIF2A NUDT14 RPL36 MTPN EIF2B1 RPS9 RTF2 MRPL9 RNF139 SPHK1 MRPS11 TEN1 DENR ETF1 DPH3 EIF3D DNAJC2 ATG101 PHLDA1 MCTS1 EXOSC5 STOML2 KRTCAP2 MRPL41 SRP9 ATF4 CCT6A MRPS16 CCT4 MRPL28 ZDHHC7 WIPI2 MTIF3 GPAA1 CIZ1 RPS6KB2 CINP RPS19 XRCC5 CHTF8 PPM1A APP ZDHHC24 MAPK3 ITM2B PHB MRPS33 GYG1 HNRNPC B4GALT7 TFDP1 MGAT4B TMEM59 LSM1 STN1 DDOST PIGP MRPL36 PTMS B4GALT3 EIF4EBP3 WDR45B KHDRBS1 KHSRP MTRF1L CNOT1 CDK2AP1 ZFP36L1 EIF2S2 ATG13 RPL28 RBM8A SELENOK POFUT2 RPA3 DHX29 MRPL47 DRG2 PINK1 RPL26L1
acute_bcell	7	covid	HZ_COVID19	Top 500 up genes for SARS-CoV-2 infection in Rhesus macaques at Group 2 dose in PBMCs at 2 DPI from GSE156701	2.34517e-16	7.15277e-15	1.0377	0.566122	2.51842	178	IFI44L IFITM1 XAF1 MX1 ISG15 IFI6 IRF7 LY6E PMAIP1 IFIT3 TYMP EIF2AK2 TRIM22 ISG20 PLSCR1 BAZ1A BST2 OAS1 NMI SAMD9L ADAR DYNLT1 ZBP1 LAP3 ODF3B CNDP2 SCIMP IFI35 TAP1 MT2A SP110 CHMP5 RNF138 DTX3L EPSTI1 MRPL40 MX2 H3F3B SP100 RBCK1 TMEM123 STAT1 PSME2 CDKN1A DNAJC7 CFLAR MEF2A PHF11 TMEM60 RAB8B GPBP1 NAGK CDK17 PARP10 ZC3HAV1 PPP2R2A APOBEC3C PPM1K OAS2 IFI27 CHD1
acute_bcell	6	covid	C7_IMMUNESIGDB	GSE13485_DAY7_VS_DAY21_YF17D_VACCINE_PBMC_UP	2.37395e-16	2.47097e-14	1.0377	0.743297	2.41432	67	IFI44L XAF1 MX1 IFI6 ISG15 IRF7 EIF2AK2 EPSTI1 IFIT3 OAS1 PLSCR1 MX2 HERC5 LY6E IFIT1 USP18 TRIM22 PHF11 ADAR LAP3 SAMD9L OAS2 PARP14 ODF3B MARCKS STAT1 DDX60 PARP9 ZBP1 JUP SP100 UTRN IFI27 MARK3 TPP1 DDX60L
acute_cd4	8	covid	HZ_COVID19	Top 500 up genes for SARS-CoV-2 infection in Rhesus macaques at Group 2 dose in Bronchoalveolar Lavage at 2 DPI from GSE156701	2.37812e-16	3.19348e-15	1.0377	0.586841	2.38708	174	IFI44L IFI6 XAF1 ISG15 IRF7 MX1 EIF2AK2 MX2 IFIT3 OAS1 OASL LY6E TRIM22 TYMP EPSTI1 IFI16 SAMD9L HERC5 ISG20 SAMD9 TNFSF10 HELZ2 PARP10 IFI27 IFI44 IFIT5 OAS3 ZBP1 DDX60 XRN1 NAPA ADAR STAT2 PLD3 GBP1 PARP9 NCOA7 MCFD2 LNPEP ELK3 RPS6KA4 GIMAP6 LAP3 BST2 DTX3L HSH2D TRAFD1 MARCKSL1 MED17 SLFN5 ZNFX1 PHF11 PARP11 TLE4 OAS2 SOCS1 UBE2Q2 DDX60L ARHGEF3 DDX58 GBA FCN1 SS18 TMEM123 SMU1 PRPF3 GLS
acute_cd8	all	timen	C5_GO_BP	GOBP_MEIOTIC_CELL_CYCLE	2.38759e-16	3.2307e-14	1.0377	0.525685	2.60066	174	CCNB2 PKMYT1 TRIP13 PLK1 CDC20 TOP2A MND1 NCAPH RAD51AP1 EXO1 TTK BUB1 BUB1B PTTG1 DMC1 CCNE2 SGO1 NEK2 CCNE1 CKS2 ASPM CDC25C CDC25A RBBP8 NUF2 RAD54L NDC80 FBXO5 SYCE2 FANCD2 KIF18A ESPL1 BRIP1 CENPS TUBG1 AURKA FIGNL1 FBXO43 SMC2 ING2 MASTL RAD51 CENPX DUSP1 XRCC2 RAD1 SMC4 OSGIN2 SUN1 SYCE1L BRCA2 PSMC3IP INCENP NCAPH2 CDK2 SMC3 EME1
acute_cd8	10	covid	HZ_COVID19	Top 500 up genes for SARS-CoV-2 infection in Rhesus macaques at Group 1 dose in PBMCs at 4 DPI from GSE156701	2.39933e-16	3.81711e-15	1.0377	0.623755	2.07163	140	IFI44L XAF1 ISG15 IFI6 IRF7 BST2 MX1 EIF2AK2 MX2 OAS1 SLC3A2 HERC5 IFI44 OASL PHF11 SP100 OAS3 SLFN5 DDX60L SAMD9 APOL6 NCL CHST12 PARP10 IFI27 PLEK ADAR OAS2 EPSTI1 PARP9 ZBP1 TGOLN2 ISG20 SAMHD1 GBP1 DDX60 EIF3A LGALS3BP SP140L PHIP PARP14 EMB IFI16 CTSA MAGED2 TRANK1 TIMP1 CAPN2 SMCHD1 BTN3A1 BTN3A2 JUN H3F3B EML4
acute_cd8	9	covid	C7_VAX	SCHERER_PBMC_APSV_WETVAX_AGE_18_32YO_5_TO_7DY_UP	2.43336e-16	1.83081e-15	1.0377	0.603923	2.0238	146	IFI6 IFI44L ISG15 XAF1 MX1 LY6E IRF7 OAS1 IFI35 PLSCR1 IFITM3 PSMA6 IFIT3 TRIM22 CASP1 RSAD2 HLA-DPB1 MX2 IFITM1 OAS2 HERC5 SP110 STAT1 LAP3 IFI27 IFI44 IFIT1 NAPA TAP1 ANXA2 HLA-DPA1 SCP2 FCGR3A PYHIN1 USP18 CAST IFIT2 GBP1 PSMB10 ATOX1 GSTO1 ANXA5 LGALS9 RBMS1 IFIT5 DTX3L NKG7 IRF9 ITM2B UBE2D3 PSMA4 IFITM2 TNFSF10 MT1F PSME2 CALCOCO2 CYFIP2 PSME1 MYD88 CTSS PSMB3
acute_cd4	14	timen	C7_VAX	SCHERER_PBMC_YF_VAX_AGE_18_40YO_4_TO_7DY_DN	2.43935e-16	1.45423e-15	1.0377	0.515275	2.78207	146	EIF3F EIF3L EEF1B2 EEF2 RPL3 PNRC1 TOMM7 RPS3A RPS11 RPS14 RPL10A RPS2 RPL9 RPS6 RPSA RPS4X RPL13 RPS27A FBXL15 RPL10 SLC25A6 RPL18 RPL5 KLRB1 RPS15A RPL15 RPS7 RPL7A BTF3 ARL6IP4 RPS3 RPS5 RPL35A RPL22L1 EEF1D RPL6 AMD1 RPS13 CCNI RPL39 RPL23A LDHB RPL18A RPL37A RPL11 RACK1 LTB RPL22 RPS10 EIF3E UBA52
acute_bcell	9	covid	C7_IMMUNESIGDB	GSE13485_CTRL_VS_DAY7_YF17D_VACCINE_PBMC_DN	2.46202e-16	1.0674e-13	1.0377	0.74222	2.52682	59	IFITM1 IFI44L LY6E RNF213 MX1 XAF1 ISG15 EIF2AK2 ADAR MX2 IRF7 PARP14 TRIM22 UTRN IFITM3 TYMP IFI6 EPSTI1 PHF11 PIK3AP1 SHISA5 IRF9 ZBP1 OAS1 STAT1 BST2 IFITM2 PLSCR1 SP100 RTCB MRPS18C SAMD9L IFI35
acute_cd4	10	covid	C7_IMMUNESIGDB	GSE13485_DAY3_VS_DAY7_YF17D_VACCINE_PBMC_DN	2.46739e-16	3.92726e-13	1.0377	0.663477	2.31333	72	IFI44L IRF7 XAF1 MX1 IFI6 ISG15 OAS1 SP110 EIF2AK2 PLSCR1 LY6E SHISA5 IFITM3 CHMP5 RSAD2 CMPK2 DTX3L IFIT1 SAMD9L IFI44 EPSTI1 OAS2 SLFN5 LAP3 PHF11 SAMD9 ADAR TRIM22 DDX60 IFIT3 IFITM1 IFIT5 MX2 HERC5 STAT1 MRPS18C PLAC8 PARP9 IFIT2 LGALS3BP GBP1 ABCF1 ZNFX1
acute_myeloid	14	covid	C5_GO_BP	GOBP_DEFENSE_RESPONSE_TO_OTHER_ORGANISM	2.46739e-16	2.15815e-13	1.0377	0.543696	1.88616	327	IFI27 IFI44L IFITM1 ISG15 MX1 ISG20 EIF2AK2 IFI6 PLSCR1 OAS1 IFITM3 USP18 STAT1 IFI35 BST2 IFITM2 OAS2 HLA-A IFI16 MNDA PARP9 NT5C3A MX2 NMI LGALS9 SP100 HERC5 RBCK1 HLA-C IFIT3 RNF213 ADAR TRIM22 NKG7 PARP14 GNLY IGHM CCL5 ARID5A HLA-E TUBB HLA-B SERPING1 HLA-F CLEC4C HMGB2 HSP90AB1 PMAIP1 CASP8 RNASE6 RIPK2 LSM14A PLAC8 STAT2 ZNFX1 SPN IFIT2 ACTR3 CORO1A IFNGR2 IL18 RELB BECN1 DDX21 TRIM14 IRF7 PRF1 PML APPL1 HLA-DPA1 IRF2 SLC15A4 PRKDC CDC42 CNPY3 DDIT4 MYD88 DNAJC3 G3BP1 KIF5B NOP53 JAK3 SYNCRIP FOXP1 IFNGR1 TLR7 VAMP8 IRF1 ACP5 TRIM5 TRAFD1 EXOSC5 PCBP2
acute_cd4	11	covid	C7_IMMUNESIGDB	GSE7509_DC_VS_MONOCYTE_WITH_FCGRIIB_STIM_DN	2.46963e-16	2.1607e-14	1.0377	0.691585	2.90266	88	IFI44L XAF1 MX1 ISG15 IRF7 IFIT3 OASL IFITM3 IFITM1 OAS1 SP100 IFI35 ISG20 IFI44 PLSCR1 DNAJA1 OAS2 MX2 LAG3 MYL12A SP110 ADAR N4BP1 DRAP1 RTCB IFIT2
acute_cd4	6	covid	C7_IMMUNESIGDB	GSE37534_UNTREATED_VS_PIOGLITAZONE_TREATED_CD4_TCELL_PPARG1_AND_FOXP3_TRASDUCED_DN	2.49687e-16	2.74542e-14	1.0377	0.559615	2.87039	115	IFI44L XAF1 ISG15 MX1 LY6E IFI6 IFI44 EIF2AK2 IFI27 IRF7 IFITM1 OAS1 IFITM3 PLSCR1 BST2 OASL MX2 HERC5 OAS2 TXNIP OAS3 HLA-E ISG20 DGLUCY PARP12 TRIM21 MYD88 IFITM2 GBP1 ACAT2 HLA-C CALR TRIB2
acute_cd8	4	timen	HALLMARK	HALLMARK_TNFA_SIGNALING_VIA_NFKB	2.51269e-16	4.10405e-15	1.0377	0.563073	2.71129	132	NR4A2 DUSP4 JUN PER1 TUBB2A RELB PPP1R15A NFKBIA FOS BTG3 BHLHE40 TNFAIP3 NR4A3 NFKBIE CD83 MAFF ZC3H12A TIPARP EIF1 GADD45A DUSP1 IRS2 DUSP5 AREG ZBTB10 ATF3 BCL3 PHLDA1 LDLR FOSB FOSL2 IRF1 PFKFB3 PNRC1 REL KLF9 IER5 BIRC2 IER3 CDKN1A GPR183 IL23A KLF10 ZFP36 PDE4B RIPK2 CCRL2 BTG2 MCL1 MAP3K8 GADD45B NINJ1 CCNL1 PTGER4
acute_myeloid	9	acuity_maxn	C7_IMMUNESIGDB	GSE29618_MONOCYTE_VS_MDC_UP	2.51939e-16	6.09439e-13	1.0377	0.473722	2.67208	178	ADM CD14 S100A12 S100A8 S100A9 HIF1A ABCA1 TREM1 CD63 ACSL1 VNN2 VCAN KLF7 CD163 GLUL G0S2 IRS2 NPL IGF2R SLC11A1 NAMPT CLMN LILRA2 UPP1 MARCO NINJ1 LILRB1 FPR1 HPSE TUBA4A CTSD ITGAM LDLR LILRA6 CR1 MIR22HG SDCBP EVI2A MPP1 CKAP4 C5AR1 PNPLA2 CTSL PYGL RTN3 GNS ABHD5 QPCT ASAH1 CYP1B1 BST1 BCL2A1 PTGER2
acute_cd4	7	timen	C5_GO_CC	GOCC_CYTOSOLIC_LARGE_RIBOSOMAL_SUBUNIT	2.52018e-16	5.494e-14	1.0377	0.770799	2.91635	52	RPL3 RPL4 RPL21 RPL27A RPL17 RPL10A RPL27 RPL13 RPL34 RPL23 RPL10 RPL18 RPL5 RPLP2 RPLP0 RPL9 RPL15 RPL6 RPL39 RPL13A RPL22 RPL35 RPL7A RPL26 RPL35A RPL36A RPL18A RPL37 RPL29 RPL7 RPL23A RPL24 RPL11 RPL37A RPL38 UBA52 RPLP1 RPL19 RPL8
acute_myeloid	10	timen	C7_VAX	MATSUMIYA_PBMC_MODIFIED_VACCINIA_ANKARA_VACCINE_AGE_18_55YO_2DY_UP	2.53799e-16	1.93903e-15	1.0377	-0.699651	-2.46381	59	IFIT1 RSAD2 IFI27 SERPING1 TNFSF10 IFIT3 XAF1 C3AR1 IFIT2 FPR2 IFI44L RNASE2 ISG15 IFI6 IFIH1 CXCL10 IFI35 MX1 IFI44 BCL2A1 EIF2AK2 PARP9 FCGR1A DNASE2 TLR1 CTSL TLR8 CASP1 IL4I1 CFD PILRA APOBEC3A
acute_bcell	8	timen	C7_VAX	OSMAN_BLOOD_CHAD63_KH_AGE_18_50YO_HIGH_DOSE_SUBJECTS_24HR_UP	2.53956e-16	3.11096e-15	1.0377	-0.395298	-2.03947	558	IFI44L XAF1 IFITM1 IRF7 ISG15 MX1 BST2 SHISA5 LY6E ISG20 UBE2L6 PSMB9 EIF2AK2 TRIM22 ATP6V0E1 IFI6 OAS1 STAT1 IFI16 SELL LSM10 MYL12A CLIC1 MAT2B C1orf162 MX2 CD53 RIPOR2 PLSCR1 CHMP5 IFITM3 SAMD9 CYBC1 CYBA PPM1K NT5C3A FLI1 LAT2 HSPA8 EPSTI1 TXNIP PSMB10 KIAA0040 HNRNPF NMI IFITM2 PLAC8 NASP SAMD9L DRAP1 NCF1 SP110 PSME2 FCGR2B HLA-E PRDX1 RNF213 PARP9 ICAM2 HLA-A PTPN6 LAP3 CD40 BTN3A2 HLA-F CYSLTR1 HSH2D B2M GNG5 IFI35 CASP1 FGD2 DOCK8 PSME1 TMEM179B CYBB PHF11 MITD1 ACTR3 ADAR SUPT4H1 PPP4C HLA-B IRF2 PIK3AP1 PSMA5 AIDA OS9 RCSD1 VASP RAB8A HLA-C MT2A PLEKHA2 DCLRE1C ERP44 PSMB8 ATP5F1B ARPC1B GLRX STAT2 ITM2B CAPZA1 PTK2B GABARAP GSDMD PML ZBP1 TAP1 ODF3B UBA7 PPP1R11 BBX SNX17 FGR SNX10 PYCARD GSTO1 LILRB1 NOP10 DNPEP IFI27 TMSB10 NDUFB6 MGAT1 ATG3 RAB10 TRIM27 ANXA5 ATP6V1G1 DPF2 MYCBP2 SCAMP2 ERP29 TYROBP SRA1 DEK COPZ1 ANXA2 PRCP CARD16 GRN TBC1D1 PEF1 PARP10 HTATIP2
acute_bcell	1	timen	C5_GO_MF	GOMF_IMMUNOGLOBULIN_RECEPTOR_BINDING	2.54563e-16	6.47863e-14	1.0377	0.754902	2.54202	44	IGHV4-34 IGHV3-21 IGHV4-39 IGHV5-51 IGHV1-3 IGHV1-18 IGHV3-23 IGHV1-69D IGHV3-7 IGHV3-11 IGHV4-59 IGHV3-15 IGHG3 IGKC IGHV2-5 IGHV3-20 JCHAIN IGHV3-49 IGHD IGLC2 IGHV6-1 IGHV7-4-1 IGHV3-30 IGHV2-70 IGHV3-53 IGHV4-31 IGHV1-69 IGHV1-24 TRBC2 IGHV3-48 IGHV3-66 IGHV4-61
acute_bcell	2	timen	HZ_COVID19	SARS Top 200 Predicted Genes from Geneshot AutoRIF via Tagger Co-Occurrence Gene Similarity	2.58353e-16	8.3129e-15	1.0377	-0.685104	-2.36635	97	IFI44L XAF1 IFITM1 MX1 IRF7 IFIT3 ISG15 UBE2L6 LY6E STAT1 TRIM22 OAS1 TNFAIP8 OAS2 EPSTI1 ICAM2 IFI16 MX2 BST2 SAMD9 EIF2AK2 IFITM2 ISG20 FCGR2B FKBP4 IFI35 IFITM3 IFI6 TRAFD1 IRF2 COPZ1 IRF3 PPID UBA7 TAP1 IFI44 PSME2
acute_bcell	11	covid	HZ_COVID19	SARS Top 200 Predicted Genes from Geneshot AutoRIF via AutoRIF Co-Occurrence Gene Similarity	2.59695e-16	6.91284e-15	1.0377	0.688499	2.59096	89	IFITM1 IFI44L MX1 ISG15 IFI6 OAS1 EPSTI1 IRF7 IFITM3 IFI44 ISG20 MT2A IFITM2 LY6E OAS2 PSME2 MX2 BST2 IFIT3 UBE2L6 IFI35 PSMA6 STAT1 DTX3L PPIB SAMD9
acute_myeloid	5	timen	HZ_COVID19	Hydroxychloroquine Top 200 Predicted Genes from Geneshot AutoRIF via ARCHS4 Co-Expression Gene Similarity	2.60352e-16	1.07488e-14	1.0377	-0.462067	-2.29019	184	FPR2 SAMD9L FCGR3A IFIH1 C3AR1 SIGLEC1 TLR8 RSAD2 TLR4 OAS1 AQP9 XAF1 NAGK DDX60 LILRB4 DTX3L TNFAIP8 TRIM21 ISG20 CMPK2 SLC31A2 TRIM22 TBXAS1 IFIT1 RTP4 NCF2 TNFSF10 DDX58 GBP1 IFIT3 CD300C DDX60L EMILIN2 LY96 IFI35 PARP9 BCL2A1 PARP10 SIGLEC7 CCR1 MX1 NLRC4 RNF13 USP18 ATP6V1B2 CD86 TLR2 ACSL1 ETV7 EPSTI1 MX2 SIRPA SP110 PLSCR1 PML PSEN1 LILRB1 IRF7 CLEC4E STAT2 DHX58 GK SLC2A6 OAS3 TNIP1 SLC11A1 MNDA SIGLEC9 ADPRH TOM1 CASP1 TFEC OSCAR OASL RNF149 MYD88 CCR5 CLEC4D HLX FGR CXCL10 TRIM25 PARP12 N4BP1 CARD16 IL1RN MS4A7 OAS2 LILRA6
acute_cd8	8	timen	C5_GO_BP	GOBP_NEGATIVE_REGULATION_OF_VIRAL_GENOME_REPLICATION	2.60389e-16	7.80175e-14	1.0377	-0.851208	-3.07535	39	MX1 IFIT1 OAS1 ISG15 RSAD2 EIF2AK2 OAS2 BST2 PLSCR1 OASL ISG20 IFITM1 OAS3 PARP10 IFI16 IFIH1 ZNFX1 IFIT5 MPHOSPH8 IFITM2 IFITM3
acute_cd4	1	covid	C7_IMMUNESIGDB	GSE21546_UNSTIM_VS_ANTI_CD3_STIM_SAP1A_KO_AND_ELK1_KO_DP_THYMOCYTES_UP	2.60931e-16	3.42383e-14	1.0377	0.702311	3.08911	70	EIF2AK2 IFI6 IRF7 LY6E OAS1 IFIT3 PLSCR1 IFITM1 ISG15 PPM1K PARP9 SP110 IFITM3 HERC6 HELZ2 HLA-E IFI35 DDX60L LGALS3BP ADAR BST2 PHF11 AGTRAP BTN3A1 MTERF4 HLA-C HERC5 OAS3 IFIT5 PARP12 NKAPD1 IRF9 IFITM2
acute_bcell	6	covid	C7_VAX	OSMAN_BLOOD_CHAD63_KH_AGE_18_50YO_HIGH_DOSE_SUBJECTS_24HR_UP	2.63755e-16	2.16557e-15	1.0377	0.455201	1.62593	681	IFITM1 IFI44L XAF1 MX1 IFI6 ISG15 IRF7 EIF2AK2 NFKBIA EPSTI1 IFIT3 OAS1 PLSCR1 MX2 IFI44 HERC5 LY6E IFITM3 SP110 SHISA5 UBE2L6 PPM1K BST2 TAGAP IFIT1 USP18 TMEM123 TRIM22 CMPK2 DRAP1 PSMA4 NMI PHF11 ADAR TAP1 LAP3 DUSP1 IFI35 PSME2 PSMB9 TYMP DEK IFITM2 RTCB LGALS9 SAMD9L RNF213 EIF5A ISG20 IFI16 EMP3 OAS2 SMCHD1 PLEKHA2 VRK2 RAB8A TCIRG1 PARP14 CMTM6 RBCK1 LGALS3BP ODF3B CD38 RELB HLA-A MARCKS SAMD9 POMP STAT1 DDX60 UBA7 HSH2D JMJD1C AKIRIN2 PMAIP1 PSMA3 GSTK1 SZRD1 PARP9 ZBP1 NFKB2 RHOG MCL1 RHBDF2 PARP10 PRELID1 ATP6V0D1 MT2A SSB PTPN1 DNPEP EIF4H JUP CARD16 APOBEC3G KDM2A EWSR1 MPDU1 TRANK1 ACSL3 PRKD2 WDFY1 POLDIP3 SP100 KPNB1 PLAC8 HERPUD2 UTRN NASP ARF1 GSTO1 CIR1 CLASRP PRPF40A CALR IFI27 HSPA5 RTF2 DNAJA1 MYD88 RASGEF1B SRP54 NAPA GTF2B RICTOR IDH3A TPP1 DAPP1 NT5C3A YME1L1 DDX60L ERP44 ZFP36 VAMP5 CAPZA1 C6orf62 RAB1A COMMD9 SNAPIN DERL1 LRRC59 PPP2R2A OS9 CUL1 CHMP2B GLRX PEF1 SDHB LAPTM4A AIDA SUPT4H1 SH3GLB1 DDAH2 SAP18 NFKBIE DHRSX CD53 STX17 HLA-B GRN SPG11 USP33 CAST CXorf38 PSMA6 GPBP1 TRIM69 NSL1 IRF2 CYB5R4 TENT5A TOP1 SFT2D1 BTN3A2 TLE4 PSMB10 CD2AP TNFAIP3 PCGF5 NBN RB1 STX10 TMX1 IER5 RAB24 DNAJC15 WASHC4 PML SAT1 THOC7 PATL1 UBE2D3 ELF1 BROX CYLD UBR2 PRPS2 TUBA1B RNF114 PFKP DTX3L CTBS DAZAP2 B2M SART1 IDH2 MRPL44 TRAFD1 RNASEH2B ORMDL2 UBE2L3 BAZ1A TRAPPC3 IREB2 PARP12 SCAF11 SCIMP SERPINB1 CYBA RAC1 TRIP12 IRF1 SQSTM1 TRIM44 PLEK TM9SF2 RIC1 WSB1 CLK3 USP15 VAV1 C1GALT1 AFF1 MED28 PSMB2 IFIT5 TRIM38 TMEM199 CTSA
acute_cd8	10	covid	HZ_COVID19	Top 500 up genes for SARS-CoV-2 infection in Rhesus macaques at Group 3 dose in PBMCs at 4 DPI from GSE156701	2.64019e-16	4.07677e-15	1.0377	0.628184	2.0831	135	IFI44L XAF1 ISG15 IFI6 IRF7 BST2 MX1 EIF2AK2 LY6E IFITM1 MX2 OAS1 SLC3A2 HERC5 IFI44 OASL IFI35 TMEM123 OAS3 SLFN5 DDX60L APOL6 PARP10 IFI27 OAS2 EPSTI1 ZBP1 STAT1 LAG3 ISG20 PRF1 SAMHD1 CANX CISH PDIA6 GBP1 DDX60 EIF3A MT1E LGALS3BP SPTAN1 PARP14 MT1X IFI16 MAGED2 ARHGEF3 CAPN2
acute_cd4	5	covid	C7_IMMUNESIGDB	GSE6269_HEALTHY_VS_STAPH_AUREUS_INF_PBMC_UP	2.64097e-16	2.90987e-14	1.0377	0.605942	2.98113	108	IFI44L IFI6 ISG15 XAF1 MX1 IRF7 EIF2AK2 LY6E IFITM3 ADAR IFITM1 OAS1 IFI44 HERC5 ZBP1 MX2 OAS3 PARP12 DDX60 IFI16 SP110 CD37 ISG20 MRPS18B HLA-B CD2AP TRIM22 RSRC1 OAS2 MAP7D3 TIA1 ERGIC2 LARP4 HERC6 ATAD2B U2AF2
acute_cd8	2	covid	C7_VAX	SOBOLEV_PBMC_PANDEMRIX_AGE_18_64YO_7DY_DN	2.6982e-16	2.13697e-15	1.0377	0.922717	2.54558	26	MX1 IFIT3 OAS1 IFIT1 IFI44 OASL OAS3 MX2 OAS2 IFI27 TRIM22 IFI35 IFIT2 GBP1 IFITM1 IFNAR1
acute_myeloid	10	timen	C7_VAX	NAKAYA_PBMC_FLUARIX_FLUVIRIN_AGE_18_50YO_CORRELATED_WITH_HAI_28DY_RESPONSE_AT_3DY_POSITIVE	2.70562e-16	1.98759e-15	1.0377	-0.439722	-1.76442	389	FPR2 DDX58 SNX1 WSB1 JUP GCA DDB2 NAGK MNDA GAPT NAIP CD300A SIGLEC7 AQP9 LILRB3 SPTLC2 CNIH4 GRN RIPOR2 ST8SIA4 LAT2 LILRB1 IRF2 FKBP15 SELPLG CX3CR1 MSRB1 TUT7 KIAA0513 FGD4 TNFRSF1A TET2 NCF4 LILRA6 KCNE3 CD36 SMC1A P2RY13 SLC11A1 SKAP2 LILRB2 TPPP3 JPT1 PSEN1 FGD2 PPP1R11 SLC27A3 NCF1 ADCY7 MS4A7 LAMP2 CD53 RAB8A ADA2 APAF1 RBM47 VRK3 ORAI3 GPBAR1 PRKCD RGS14 PACSIN2 CCPG1 VDR CASP1 COA3 APOBR CPPED1 RPS6KA1 FGL2 CHST15 OSTM1 TMEM179B YWHAE RNF149 IDH1 DMXL2 APBB1IP LAIR1 BTK REEP4 PTPN6 MOB3A ATP6AP1 CD93 TLR5 NUDT16 GLRX CTBP2 NADK DCAF7 PLXNC1 ACTR3 ORMDL2 SIRPB1 FNDC3B MEGF9 CAPG CFD PILRA OGDH MOSPD2 UBASH3B GCNT1 KIAA0930 THOC2 IFI30 VNN2 ATP6V1B2 CSF2RB PTAFR WBP1L CARD8 TNFSF13 SIRPB2 MGST2 ZSWIM6 LILRA1 SEC23B C9orf72 DAXX MAPK1 DUSP18 SLAMF7 JAML ENTPD1 LARP4B IFITM3 TIMP2 MPEG1 PAK1 ASH2L NDUFB3 ATP6V1A SLC38A10 OS9 AP3S2 CLEC4E PEPD ERICH1 RCBTB2 JAGN1 STYXL1 RAB27A IL17RA UBA1 TMEM80 PPID PRDX1 TFEB VPS35 NME6 HDAC5 DGLUCY CSF3R STAM2 ASGR2 NEK9 SNX27 CCR5 ACLY SEMA4A HSPA6 APLP2 EIF4E2 SMCO4 ZNF143 CD58 TOR1A SERPINB1 LRRK2 IL10RB NAGA ARHGAP9 PRKAR1A SIRPA CIDEB PCID2 IFITM2 RXRA CASP10 PMVK DAGLB PPCDC PUDP RAB7A LYL1 KDELR1 SFT2D1 APH1B HYPK KIAA2013 RTL8C PIK3AP1 RASSF2 CORO1B FRAT2 NCF2 LILRA2 TRIM14 TMEM208 SECTM1 NOD2
acute_cd4	1	covid	HZ_COVID19	500 genes up-regulated by SARS-CoV-2 in human NHBE cells from GSE147507	2.7337e-16	3.86819e-15	1.0377	0.49288	2.52217	201	IFI44L XAF1 IFI6 IRF7 MX1 IFI44 OAS1 IFIT3 PLSCR1 NFKBIA MX2 IFITM1 ISG15 HSH2D OAS2 PARP9 IFITM3 HERC6 MYC LAP3 BTG1 HELZ2 PSMC3 SAMD9L IFI35 S100A8 EPSTI1 BST2 RAB11FIP1 TYMP PPIF NFKBIZ S100A9 LTB SOCS3 SAMHD1 N4BP1 OAS3 RELB IL7R KIAA0100 PARP12 IFNGR1 PSMB9 PSMB8 IRF9 IFITM2 ISG20L2 CD74
acute_cd4	10	covid	HZ_COVID19	SARS-CoV perturbation; 402 Up Genes from GEN3VA; Human bronchial epithelial 2B4 cells; Accession: GSE17400 ; Platform: GPL570; Entry 6	2.77368e-16	1.48947e-13	1.0377	0.537842	1.99687	164	IFI44L IRF7 XAF1 MT2A MX1 ISG15 PSME2 OAS1 SAMHD1 SP110 EIF2AK2 LY6E IFITM3 CHMP5 RSAD2 CMPK2 KLF6 DTX3L IFIT1 SAMD9L IFI44 SELL EPSTI1 OAS2 SLFN5 LAP3 PHF11 NAPA IFI35 BST2 SAMD9 ADAR NFKBIZ GPBP1 TRIM22 TMEM50A ZC3HAV1 SNHG12 CD55 DDX60 NFKBIA SP100 IFIT3 IFITM1 AZI2 IFIT5 MX2 MT1X PPM1K ISG20 GIMAP2 HERC5 CFLAR STAT1 PSMB8-AS1 PCGF5 PLAC8 PARP9 CCNL1 IFIT2 LGALS3BP GBP1 DNAJA1 MTF2 ZNFX1 GTF2B
acute_cd4	9	timen	C7_VAX	SOBOLEV_PBMC_PANDEMRIX_AGE_18_64YO_7DY_DN	2.78062e-16	2.67248e-15	1.0377	-0.930193	-3.40554	22	MX1 OAS1 IFIT3 IFIT1 OASL MX2 TRIM22 OAS2 IFI35 IFI44 OAS3 IFI27 IFITM1 GBP1
acute_cd8	1	covid	C5_GO_BP	GOBP_REGULATION_OF_VIRAL_GENOME_REPLICATION	2.80772e-16	1.31717e-13	1.0377	0.719994	2.26498	66	MX1 IFIT1 OAS1 RSAD2 OASL OAS3 ISG15 EIF2AK2 PLSCR1 IFITM3 IFIT5 OAS2 N4BP1 ADAR BST2 ZNFX1 PARP10 IFIH1 STAU1 VAPB PKN2 ISG20 IFITM1 SETDB1 BCL2 DDB1 CNOT7 APOBEC3H
acute_myeloid	10	covid	HZ_COVID19	500 genes up-regulated by SARS-CoV-2 in human Calu3 cells at 24h from GSE148729	2.84175e-16	7.71332e-15	1.0377	0.488957	1.75413	305	IFI27 IFITM1 RSAD2 IFI44L IFIT1 XAF1 CCR1 ZBP1 HES4 ISG15 ADM IFIH1 TRIM38 TRIM14 IFI6 SAMD9 USP18 SAMD9L ZCCHC2 C2 RASGEF1B OASL MT2A IFI44 LY6E RTP4 ISG20 MX2 OAS3 TNFSF10 IFITM3 IRF7 REL IL4I1 MX1 GBP4 TAP1 MXD1 HLA-A STAT1 BBC3 PML GMPR IFIT3 OAS1 ETV7 HSH2D TAP2 TRIM22 SP100 IL32 NCOA7 DDX58 EXT1 LMO2 PARP9 IFI35 IRF9 ADAR TET2 CCL5 UBA7 ITGAM ARID4B HERC6 BTN3A3 NFKBIZ CNP CHD2 IL15 IFI16 KDM6B IER5 TNFSF13B ZNFX1 IFIT2 GCA PRKD2 FOSL1 OAS2 RUFY4 B4GALT5 EPSTI1 BTN3A2 HELZ2 RSRC2 DCP1A STAT2 PARP12 TRIM5 NT5C3A APOL2 ERAP2 KIAA0040 BLZF1 BRD2 TRIM69 APOBEC3G IFI30 BTN3A1 N4BP1 EGR1 JUN GIMAP2 IFIT5 TNFRSF10B HBEGF GTPBP1 CD40 PHACTR4 CMPK2 ZEB2 EPC1 TMEM140 DTX3L PPM1K SLC25A28 FAS NFKBIE DDX60L SLC12A7 IFITM2 CPEB2 CYLD MAP3K8 PIK3AP1 GBP5 TRIM26 HERC5 CSRNP1 NLRC5 SPAG9 MYCBP2 SYNE1 TMEM62 CREB5 ETS2 ZNF503 TAPBPL IL10RA NMI SIPA1L2 DDIT3 TDRD7 PSMB9 TAPBP UBE2L6
acute_myeloid	10	timen	HZ_COVID19	500 genes up-regulated by SARS-CoV-2 in mouse lung tissue from GSE150847	2.84175e-16	2.47451e-15	1.0377	-0.511888	-1.98505	201	IFIT1 RSAD2 TNFSF10 ISG20 LGALS3BP IFIT3 SIGLEC1 XAF1 C3AR1 IFIT2 ZBP1 SAMD9L DDX58 MX2 SELL OAS2 ISG15 AIM2 IFIH1 USP18 OAS3 TNFAIP3 VCAN DTX3L GCA CXCL10 IL1RN EVI2A IRF7 MX1 GRN IFI44 CMPK2 IRF2 DDX60 SP100 ZCCHC2 TET2 TLR7 HELZ2 PLAC8 TAP1 PARP10 ZNFX1 ADCY7 LAMP2 STAT2 PARP12 PML CD53 MLKL PDIA6 SCIMP CD180 NOTCH2 ATP6AP1 CD93 STOM MSR1 UBR4 SBNO2 HERC6 UBE2L6 LY6E SLC15A4 GBP5 TANK GLA BST2 MYCBP2 DAXX SLAMF7 TRAFD1 CSRNP1 MPEG1 CD40 SMG1 ACAP1 DHX58 EVI2B LRP10 MTHFR THBS1 C2 TAF1D TGFBI ADAR PLD4 ATP13A1 CD86 CCR5 UBA7 JAK3 ASCC3 ARID5A
acute_bcell	6	covid	C7_IMMUNESIGDB	GSE42021_CD24INT_VS_CD24LOW_TCONV_THYMUS_DN	2.85913e-16	2.91266e-14	1.0377	0.746206	2.42203	66	IFITM1 IFI44L MX1 IFI6 ISG15 IRF7 EIF2AK2 IFIT3 OAS1 PLSCR1 MX2 IFI44 HERC5 SP110 IFIT1 USP18 TRIM22 PHF11 CNPY3 IFITM2 MRPS18C LGALS9 ISG20 OAS2 IGKV4-1 SAMD9 DDX60 TLE1 TRANK1 PRKD2 SP100 IFI27 MYD88 NAPA DAPP1
acute_bcell	2	covid	C7_VAX	SCHERER_PBMC_YF_VAX_AGE_18_40YO_4_TO_7DY_DN	2.86901e-16	4.04053e-15	1.0377	-0.594703	-2.47217	149	ICAM3 EIF3L C12orf57 LDHB CCT3 LTB RPL22L1 LTA4H RPS6 HADHA RPS2 DPP7 RPS17 EEF2 TRABD RPL3 SNRNP200 RPS11 EIF3F RPL10A TCF3 RPSA FLNA UBA52 RPS5 EEF1G RPL18A RPS14 EEF1B2 RPL6 APRT TOMM7 RPS3A MYO1G VPS51 RPL13 MAD2L2 RPL15 CCT4 RPL9 RPL18 RPS27A RPS4X EIF4B RPS7 BTF3 RBM38 VPS28 RPS3 RPS13 DHX30 TNFAIP8 RPL22 PDLIM2 PNRC1 RPL39 RPL23A RPL10 RPS15A EIF3E ACP5 VPS35 KDELR1 CCNI SRSF1 RGL2 PLEC RPS10 RPL35A RACK1 SEC61A1 RPL7A
acute_cd8	8	timen	C5_GO_BP	GOBP_VIRAL_GENOME_REPLICATION	2.87146e-16	7.80175e-14	1.0377	-0.67485	-2.871	97	MX1 IFIT1 OAS1 IFI27 ISG15 RSAD2 EIF2AK2 OAS2 BST2 PLSCR1 OASL ISG20 IFITM1 OAS3 PARP10 IFI16 ADAR IFIH1 ZNFX1 TRIM38 CXCR6 IFIT5 MPHOSPH8 STOM IFITM2 IFITM3
acute_cd4	11	covid	C7_IMMUNESIGDB	GSE33424_CD161_INT_VS_NEG_CD8_TCELL_UP	2.87728e-16	2.4724e-14	1.0377	0.675319	2.85667	94	IFI44L XAF1 MX1 ISG15 IRF7 EIF2AK2 IFIT3 OASL IFITM3 OAS1 IFI35 ISG20 IFI44 PARP9 OAS3 OAS2 MX2 EPSTI1 SAMD9L NUTF2 HSPA5 DDX58 N4BP1 PPM1K TAPBP PLAC8 SLFN5 IFIT2 DDX60 DTX3L NOP58 ZBP1 PARP12 RNF213 STAT2
acute_cd8	5	timen	C7_VAX	HOWARD_T_CELL_INACT_MONOV_INFLUENZA_A_INDONESIA_05_2005_H5N1_AGE_18_49YO_1DY_UP	2.89516e-16	1.81981e-15	1.0377	-0.864544	-2.55487	33	IFI44L XAF1 OAS1 RSAD2 IFIT3 IFI44 EPSTI1 SAMD9L PARP9 IFI35 DTX3L STAT1 CMPK2 TYMP GBP1 UBE2L6 CD38 FBXO6 GBP5 GBP2 GBP4 APOL6 ODF3B TNFSF13B
acute_cd4	8	covid	HZ_COVID19	Top 500 up genes in human lung AT2 cells organoids from GSE160435	2.89569e-16	3.79807e-15	1.0377	0.557575	2.31104	207	IFI44L IFI6 XAF1 ISG15 IRF7 MX1 EIF2AK2 MX2 IFIT3 SP100 OAS1 OASL TYMP EPSTI1 SAMD9L HERC5 ISG20 SAMD9 RHEB CAPN2 SPATS2L IFI27 IFI44 IFIT5 LGALS9 OAS3 ZBP1 DDX60 IDS TMEM50A ADAR SP110 SLC35B1 OGFR SDF2L1 PLSCR1 GBP1 RNF10 PARP9 DDX39A TUBA4A NUB1 ALG13 TMEM63A ELK3 LAP3 BST2 TES DTX3L FURIN HAUS2 HSH2D MYL12A DAZAP1 CASP6 IRF3 TRAFD1 VAMP8 SRP19 ZNFX1 PHF11 DDX23 NAA60 ANXA11 AUP1 WWP2 SPOCK2 ORMDL2 OAS2 CCND3 GLIPR1 DNAJB12 LPAR2 PSMA3 EZR DDX60L DDX58 SAP30BP UBE2B IFI35 GPS2 TPM4 CNP TMOD3
acute_cd8	10	covid	C7_IMMUNESIGDB	GSE6269_HEALTHY_VS_FLU_INF_PBMC_DN	2.91272e-16	5.08756e-14	1.0377	0.726882	2.31169	74	IFI44L XAF1 ISG15 IFI6 MX1 EIF2AK2 LY6E IFITM1 MX2 OAS1 HERC5 IFI44 PLSCR1 OASL IFI35 S100A11 IFITM2 OAS3 EMP3 GPSM3 NAPA IFI27 OAS2 CHMP5 WBP2 ARHGDIA IFITM3 GRB2 RAB5IF
acute_bcell	7	covid	C7_IMMUNESIGDB	GSE42021_CD24HI_VS_CD24LOW_TREG_THYMUS_DN	2.92722e-16	7.83194e-14	1.0377	0.757022	2.89153	63	IFI44L IFITM1 XAF1 MX1 ISG15 IFI6 IRF7 IFITM3 IFIT3 EIF2AK2 TRIM22 ISG20 HLA-A TNFAIP3 PLSCR1 BST2 OAS1 LAP3 IFI35 HLA-F SP110 CHMP5 RUBCN MX2 IFITM2 RASGRP3 SP100 RBCK1 PHF11 SELL RAPGEF6 CCNK CDK17
acute_bcell	2	covid	HZ_COVID19	500 genes up-regulated by SARS-CoV-2 in human A549 cells from GSE147507	2.94125e-16	9.13342e-15	1.0377	0.456821	2.41407	250	IFI44L IFITM1 XAF1 MX1 IFITM3 EIF2AK2 IFIT3 PLSCR1 IRF7 IFI6 UBE2L6 IFI44 ODF3B PTPN2 ISG15 NMI SP110 OAS1 PSME2 IL32 HLA-F LAP3 PARP9 IFI16 NFKBIA HLA-C SAMD9 SNRPG B2M TMEM123 TMPO IFI35 IFITM2 IRF9 ADAR TRANK1 OAS2 HERC5 USP48 SAMD9L HSP90B1 TNFAIP3 TXLNG KIN SUB1 CCDC58 RBM39 HLA-B CYB5A PNPT1 BRIX1 REV1 ITGB1 SMC3 PML TRIM14 INTS6 TAF1D DHX29 USP3 ZNFX1 ISG20 AP3B1 PSMA6
acute_myeloid	10	acuity_maxn	HZ_COVID19	500 genes upregulated by SARS-CoV-2 in human lung tissue from GSE147507	2.95004e-16	8.30436e-14	1.0377	0.399977	2.26982	320	METTL7B AQP9 BCL2A1 ACSL1 LILRA5 CYSTM1 TREM1 S100A9 IFI30 SMAP2 PLP2 CD55 S100A12 RNASE2 SAMSN1 VNN2 OAS1 IFITM2 S100A8 LITAF NEAT1 FCGR2A BIN2 BLOC1S1 IFI6 FCGR3B NOP10 SLC39A8 CYTIP LILRB3 FPR1 PLBD1 SOD2 BASP1 LY96 LILRB2 IFITM1 GNG5 WAS IL1B RTN3 LCP2 G6PD SPI1 HNRNPC MNDA ARRB2 ATP6V0C NAMPT HERC5 TET2 LILRA6 LILRA1 IFITM3 SELL PPDPF FTH1 IRF7 C5AR1 MCTP2 SRGN S100A11 C3AR1 TNFSF13B KCNE1 CD53 DOK3 RAC2 PILRA SERPINA1 FCGR1A PIK3AP1 HLA-A C1QC HLA-C BCL3 OAS2 DYNLT1 FCGR3A TRIM22 MSMO1 CD37 GCA GNG2 APBB1IP FFAR2 ST20 SF3A2 MS4A7 HESX1
acute_myeloid	10	acuity_maxn	HZ_COVID19	Healthy human lung biopsy vs. COVID-19 infected human lung series 15 from GSE147507 up genes	2.95004e-16	8.30436e-14	1.0377	0.399977	2.26982	320	METTL7B AQP9 BCL2A1 ACSL1 LILRA5 CYSTM1 TREM1 S100A9 IFI30 SMAP2 PLP2 CD55 S100A12 RNASE2 SAMSN1 VNN2 OAS1 IFITM2 S100A8 LITAF NEAT1 FCGR2A BIN2 BLOC1S1 IFI6 FCGR3B NOP10 SLC39A8 CYTIP LILRB3 FPR1 PLBD1 SOD2 BASP1 LY96 LILRB2 IFITM1 GNG5 WAS IL1B RTN3 LCP2 G6PD SPI1 HNRNPC MNDA ARRB2 ATP6V0C NAMPT HERC5 TET2 LILRA6 LILRA1 IFITM3 SELL PPDPF FTH1 IRF7 C5AR1 MCTP2 SRGN S100A11 C3AR1 TNFSF13B KCNE1 CD53 DOK3 RAC2 PILRA SERPINA1 FCGR1A PIK3AP1 HLA-A C1QC HLA-C BCL3 OAS2 DYNLT1 FCGR3A TRIM22 MSMO1 CD37 GCA GNG2 APBB1IP FFAR2 ST20 SF3A2 MS4A7 HESX1
acute_bcell	5	timen	C7_IMMUNESIGDB	GSE7509_DC_VS_MONOCYTE_WITH_FCGRIIB_STIM_DN	2.9527e-16	2.64607e-14	1.0377	-0.703712	-2.1931	96	IFI44L XAF1 ISG15 IRF7 IFITM1 IFIT3 MX1 OAS1 BST2 ISG20 PLSCR1 MX2 IFIT1 IFI35 OAS2 SP110 IFI44 RTCB LGALS9 IFIT2 STAT2 NASP SP100 NAPA DRAP1 MYL12A PTPN2 ADAR CD86 LCP2 HCK APOBEC3G PPP2R2A PSMA4
acute_cd4	14	timen	C5_GO_BP	GOBP_DEFENSE_RESPONSE_TO_SYMBIONT	2.95534e-16	1.0293e-13	1.0377	-0.683451	-2.41074	109	IFI44L IFI6 IRF7 ISG15 MX1 BST2 OAS1 TRIM22 IFIT3 ISG20 EIF2AK2 MX2 PRF1 PLSCR1 OAS2 STAT1 SPON2 PARP9 RSAD2 DDX60 IFI16 DTX3L GBP1 IFITM1 OAS3 IRF2 IRF3 G3BP1 ZNFX1 DDX58 PTPRC OASL NT5C3A IFITM3 IFI27 ADAR IFITM2 PTPN22 TRIM38 MYD88
acute_cd4	12	timen	C5_GO_BP	GOBP_RESPONSE_TO_VIRUS	2.97285e-16	6.25536e-14	1.0377	-0.59623	-2.53417	154	IFI44L MX1 ISG15 IRF7 TRIM22 EIF2AK2 IFI6 MX2 BST2 STAT1 IFI16 OAS2 PARP9 OAS1 DDX60 IFI44 PRF1 ADAR PLSCR1 OAS3 ZBP1 DDX58 SAMHD1 IFI27 TRIM38 GBP1 ISG20 DTX3L HERC5 IFITM1 PTPRC CCL4 DDX17 NMI G3BP1 OASL ZC3HAV1 AUP1 NCBP3 IRF2 IRF9 USP15 TRIM44 SERINC5 IVNS1ABP DHX36 IKBKB ZNFX1 IRF3 CCT5 EXOC1 IFITM3 VAMP8 STAT2
acute_myeloid	5	timen	C5_GO_BP	GOBP_IMMUNE_RESPONSE	2.97788e-16	1.09973e-12	1.0377	-0.319833	-1.73332	836	IFI27 IFITM1 CLU RNASE2 HMGB2 FPR2 HSPA1A RNASE6 NKG7 MSRB1 CD55 SERPING1 FCGR3A FCGR1A IFIH1 C3AR1 CCR2 WAS TLR8 RSAD2 TLR4 OAS1 NMI PRKCD TLR5 IFI16 IFI44L AIM2 SAMSN1 STX7 DDX60 PUM1 LILRB4 RAB27A DTX3L THBS1 CYBC1 TNFAIP8L2 TRIM21 PAG1 ISG20 FCGR1B SLC15A4 IL16 XBP1 PPP2R3C TRIM22 NAIP ARL8B MEFV FES IFIT1 IKBKG NCF2 GPR65 MAP3K1 IL27RA TNFSF10 DDX58 DHX36 GBP1 MARCO IFIT3 PRAM1 JAK3 LAT2 PSTPIP1 HSPD1 IFI6 CTSL RARA CTSC CYSLTR1 LY96 IFI35 PARP9 TRIM56 JAK2 IRAK3 SNAP23 CD164 SIGLEC10 LILRA1 CCR1 MX1 TRAFD1 CRK NCKAP1L TNFSF13 NLRC4 C1QA G3BP1 BTK SCIMP RHBDF2 IL17RA INPP5D NOTCH2 PTK2B USP18 IL6R STX4 KYNU IFNAR1 CALCOCO2 TNFAIP3 LTB4R PLCG2 ADCY7 IRF3 HK1 MAPK14 TRIM27 LPXN CD86 GBP5 FLOT2 TLR2 HRH2 TRIM38 ORAI1 CCL2 CMKLR1 CNOT7 NFE2L2 ELF1 TRIM28 MX2 ZBP1 CR1 UBE2N SIRPA DUSP3 ADAM8 CARD9 FCGR2A EPHB2 CASP8 SEMA4D CD300A APBB1IP EIF2AK4 WDFY1 DEFB1 FPR1 UFD1 FURIN PLSCR1 PML CARD8 KIF5B PIK3AP1 PSEN1 LILRB1 RC3H1 PTPN6 TLR1 NFAM1 IRF7 VAV1 BATF CLEC4E CDC42EP2 CXCR4 SRPK2 LILRA5 TFEB GSDMD CSF2RB BTN3A3 IFITM2 SUPT6H CASP4 TRIM5 STAT2 DHX58 SP100 LFNG CD300LF OAS3 ERBIN HAVCR2 HLA-F ANKRD17 PRNP TNIP1 SLC11A1 XRCC5 MNDA TFE3 CSF1R DYSF LAIR1 C1QBP SWAP70 CASP1 CX3CR1 IRF8 EXT1 NFKBIZ SEMA4A CD1D IL4R WNK1 CD58 SPN BTN3A2 CD79B DOCK11 BST1 MED1 OASL POLR3K ARID5A MYD88 TRIM14 CCR5 NOTCH1 IL10RB CGAS NR1H2 SETD2 PLEC ITGAM IL6ST CLEC4D GBP4 PKN1 S100A12 PTPRC FBXO9 CREBBP ZBTB7B BAG6 SLA HLX CD33 BTN3A1 ST3GAL1 RAB20 AP3B1 FGR NBN ATG5 CXCL10 HEXIM1 IFITM3 PUM2 IRAK1 RNASE3 DOCK2 TRIM25 UNC13D TYK2 HSP90AA1 NLRC5 CEBPG N4BP1 CFD IL1RN EXOSC3 IL1R2 OAS2 LYAR LILRA6 S1PR4 TNFSF12 FFAR2 DGKZ PSMA1 NDFIP1 PQBP1 BIRC3 LCP2 CD81 DNASE2 TRIM26 TCF12 STXBP3 TLR6 IFI44 MAPK1 PTPRJ ZC3HAV1 MPEG1 DDX1 LTBR CCL3 GNLY PPP6C RAB29 RTN4 PTPN11 HLA-DQA2 SBNO2 FAS HSP90AB1 PTAFR NPLOC4 PAK1 ANG PTPN1 PDPK1 MR1 OTUB1 ALOX5 FOXP1 SELENOS FYN CBL SPPL2A LY86 PNP TNK2 ITGAL ALPK1 TRIM8 IKBKB SIPA1 APOBEC3G SIRT2 MAPKAPK3 CD36 TNFRSF14 SMPD1 STAT5B IRF5 VNN1 SOS1 LAMP1 MAP2K7 RNF8 IRAK4 YTHDF2
acute_myeloid	6	timen	C5_GO_CC	GOCC_SECRETORY_GRANULE	2.97788e-16	1.42045e-13	1.0377	-0.344372	-1.92238	490	CLU CALR RETN RNASE2 HSPA1A JUP LGALS3BP HSPA8 ADA2 CD55 STX7 HK3 MCEMP1 SERPING1 BSG LAMP2 HSP90AB1 FCGR2A CPPED1 ADAM8 CD300A PTPN6 QSOX1 CD93 THBS1 SIGLEC9 HPSE C3AR1 RAB10 FLOT2 PTAFR VCL GCA KPNB1 GSDMD FPR2 CR1 IDH1 DYNLL1 RAB27A TMED2 MANBA MAPK1 GNAI3 CRISPLD2 PHACTR2 CTSC DYNLT1 TMEM179B SOD1 TIMP2 BST2 MIF ANXA11 OSTF1 CLK3 LAIR1 ITGAL C5AR1 LAMTOR3 HEXB CREG1 DBNL RAB6A SNX10 CAPN1 VAPA ERP44 ATP6V1D CDA CYSTM1 SERPINB6 XRCC5 MAPK14 S100P TOLLIP FGR GNS NEU1 GPI PLAC8 LTA4H TLR2 STOM SIRPA SLIRP TOR1A PSMB7 HSPD1 PSMD11 LAMTOR2 TMED10 CTSH PDAP1 MPO PECAM1 RAB7A CD33 PAK2 RAB24 ATP11A ATP6V0C ANXA7 DMXL2 UNC13D NCSTN RAB14 CLEC4D PSEN1 DNAJC13 RCBTB2 VDAC2 ACLY MLEC SNAP23 ARHGAP9 LILRB2 SRI PSMC3 LHFPL2 HP VNN1 ACTR2 GAA RAB5C HSP90AA1 DDX3X GLB1 PSMD2 TRIP11 NOTCH1 NFAM1 SLC11A1 ALDH3B1 AP2A2 RAB5B DIAPH1 PYGL BST1 SNAPIN TEX264 NAPRT ACTR10 SCCPDH SURF4 PSMD1 NCKAP1L FGL2 VAMP3 HVCN1 ITPR2 TSPAN14 ITPR1 UBR4 PA2G4 ACTN4 F5 IQGAP1 CYFIP1 TBC1D10C F13A1 GSN PRDX6 PADI2 DNAJC3 CD46 TNFRSF1B SNAP29 NBEAL2 PRKCD CD63 ITGAM RAB31 CTNNA1 TMEM30A DPP7 RAB18 CDK13 ROCK1 MVP TUBB COMMD9 CAT VPS13C PFKL LPCAT1 ACTN1 TRPM2 PPIE PNP ATP6V1A ADGRE5 CTSA CLEC12A COPB1 FABP5 DYNC1LI1 SERPINB1 PSMD7 DDOST CTSL SELL PSMD6 NHLRC3 FUCA2 IGF2R RAB3D EXOC3 PAFAH1B2 OSCAR PRKACA ALOX5 CFD APAF1 MAN2B1 IMPDH1 GM2A LILRB3 RNASE3 IQGAP2 PTPRJ CKAP4 ANO6 CPNE3 METTL7A PDXK PSMB1 SPTAN1 ITGAX SPAG9 LAMP1 HEXA PSMC2 GUSB TMC6 ACAA1 MOSPD2 PRDX4 BRI3 VPS35L C1orf35 CCT8 ARSA FUCA1 CD53 APLP2 CYB5R3 CD58 RAP1B SERPINA1 VTI1B GTPBP2 CAND1 ANXA2 ATP6V0A1 CCT2 HEBP2
acute_cd4	11	covid	C5_GO_CC	GOCC_CYTOSOLIC_LARGE_RIBOSOMAL_SUBUNIT	3.02561e-16	3.7215e-14	1.0377	-0.76916	-2.92259	52	RPL21 RPL26 RPL3 RPL4 RPL34 RPL27 RPL17 RPLP2 RPL27A RPL29 RPL13 RPL6 RPL37A RPL18A RPL7A RPL10A RPL35A UBA52 RPL18 RPL10 RPL39 RPL9 RPL5 RPL36A RPL37 RPL24 ZCCHC17 RPL19 RPL23A RPL7 RPL35 RPL32 RPL15 RPL30 RPLP0 RPL31 RPL23
acute_cd8	8	timen	C5_GO_BP	GOBP_VIRAL_LIFE_CYCLE	3.04025e-16	7.80175e-14	1.0377	-0.535376	-2.62299	192	MX1 IFIT1 OAS1 IFI27 ISG15 RSAD2 EIF2AK2 OAS2 BST2 PLSCR1 OASL ISG20 TRIM22 IFITM1 OAS3 LGALS9 PARP10 IFI16 ADAR CCR5 LY6E CHMP5 IFIH1 ZNFX1 SELPLG TRIM14 TRIM21 TRIM38 CXCR6 IFIT5 CHMP7 MPHOSPH8 SLC3A2 TRIM27 STOM TRIM25 IFITM2 IFITM3 TRIM5 SLC1A5
acute_myeloid	3	acuity_maxn	C7_IMMUNESIGDB	GSE2405_0H_VS_9H_A_PHAGOCYTOPHILUM_STIM_NEUTROPHIL_DN	3.04834e-16	2.96726e-13	1.0377	-0.464938	-2.58476	183	RPS27 RPS26 RPL26 RPL34 RPL10 LIMD2 ATP6V1G1 RPL30 EEF1B2 SLC25A6 EIF3H NPM1 RPS15A RACK1 RPL24 RPL17 RPS3A HMGB1 PSME1 RPL9 RPS18 CAPZB RPS29 RPL23 RPS14 RPL14 CWC15 ATP5F1C RPL18A RPL11 ARPC3 DAZAP2 CNBP RPL5 RPS8 RPL4 RPS23 RPL13 RPL39 ACTR3 RPL18 RPL23A RPS5 TPT1 EIF4B RPS7 RPS16 RPS11 RPS19 RPL27 RPL12 RPL28 TBCA RPL6 UQCRB RPS27L RPS2 RPS6 ATP5MC3 EIF3I SRSF2 LDHB RPL7 RAN RPL37 RPL27A SERBP1 TKT RPL3 RPL19
acute_bcell	2	covid	HZ_COVID19	MERS-CoV Top 200 Predicted Genes from Geneshot AutoRIF via Tagger Co-Occurrence Gene Similarity	3.0608e-16	9.13342e-15	1.0377	0.639055	2.89693	94	IFI44L IFITM1 XAF1 MX1 LY6E IFITM3 EIF2AK2 IFIT3 PLSCR1 IRF7 MX2 IFI6 UBE2L6 IFI44 ISG15 OAS1 PSME2 PARP9 IFI16 GADD45B SAMD9 IFI35 EPSTI1 IFITM2 IRF9 ADAR OAS2 HERC5 TNFAIP3
acute_cd8	10	covid	C7_IMMUNESIGDB	GSE42021_CD24INT_VS_CD24LOW_TCONV_THYMUS_DN	3.06123e-16	5.15599e-14	1.0377	0.760101	2.37102	61	IFI44L ISG15 IFI6 IRF7 MX1 EIF2AK2 IFITM1 MX2 OAS1 HERC5 IFI44 PLSCR1 OASL PHF11 SP110 SP100 IFITM2 OAS3 TRIM22 SAMD9 NAPA IFI27 OAS2 CHMP5 TOB1 ISG20 SMARCA5 TNFSF10 DDX60 IER2 JADE2 RBBP6 TLE1 ELF1 CYTH1 TRANK1
acute_cd4	1	timen	C7_VAX	SCHERER_PBMC_APSV_WETVAX_AGE_18_32YO_50_TO_60DY_DN	3.06884e-16	2.25493e-15	1.0377	-0.622784	-2.95551	91	OAS1 CISH RPA2 DYNLL1 CORO1A HSPA8 TNFSF10 BCAP31 BTN3A2 HSD17B4 PPP1R11 ICAM2 SRSF5 TWF2 ING4 SLC25A20 SASH3 LPXN DAXX LAT VPS72 STYXL1 CCT3 FARSA LMAN2 RAB8A SPOP CISD3 SNRNP40 KAT5 BTN3A3 APOL3 PTPN6 PIM1 TRIM21 NUP62 LAIR1 MCM3 MCRS1 PRMT5 RGS14 ATP6V1B2 NIPSNAP1
acute_cd8	all	acuity_maxn	proteinatlas_blood_expression_cluster	Cluster 20: T-cells - T-cell receptor	3.07998e-16	1.50919e-14	1.0377	-0.597908	-1.79904	186	TRBV5-5 TRBV29-1 TRAV14DV4 TRAV23DV6 TRAV38-1 TRBV11-1 TRBV5-1 TRBV4-1 TRAV10 TRAV13-1 TRBV5-4 TRBV12-4 TRAV8-6 TRAV9-2 TRAV26-1 TRAV25 TRAV12-3 TRAV27 VSIG1 TRAV16 TRAV20 TRAV8-3 TRBV12-3 SUSD3 TRAV8-2 TRAV30 TRBV27 TRBV23-1 TRAV21 TRAV36DV7 TRAV22 FBXL16 TRAV34 TRAV26-2 ALDOC TRBV2 TRBV6-6 TRBV7-3 TRBV19 TRBV7-9 TRAV8-1 TRBV13 ABCD2 TRAV5 LRFN3 GCAT TRAV17 MORC2 TRAV12-2 TRBV30 TRAV40 SMIM8 GPA33 ATG9B ADAMTSL5 GLB1L3 TRBV6-5 TRBV12-5 ABHD14A TRAV8-4 TAF9B ERP27 SELENOM LRRC8D
acute_myeloid	6	timen	C7_IMMUNESIGDB	GSE18791_CTRL_VS_NEWCASTLE_VIRUS_DC_6H_DN	3.07998e-16	6.21385e-14	1.0377	-0.481338	-2.48471	149	RSAD2 IFIT1 SIGLEC1 IFIT3 SAMD9L OAS2 SAMD9 MX2 IRF7 IFI44L PHF11 ISG20 OAS3 NT5C3A GBP1 EPSTI1 XAF1 PARP9 PLSCR1 IFI6 CMPK2 HELZ2 DTX3L DDX60 NEXN NCOA7 TRIM14 ANKFY1 SP110 SLC31A2 DDX58 TRIM69 ZNFX1 DYNLT1 IFIH1 STAT1 TNFSF10 GLRX USP18 IFIT2 GBP5 TRIM22 SRGAP2 RTCB TOR1B SQOR TRIM56 STX11 TAP1 TRIM5 GTF2B CMTR1 GPBP1 ZBP1 B4GALT5 PATL1 PHACTR4 STAT2 SP100 IFIT5 CNP SECTM1 DMXL1 MX1 MYD88 PARP12 HERC5 ACTR10 SEMA4D PTK2B NLRC5 RAB9A TRIM25 MYADM ST3GAL5 NUP58 SMCHD1 DDIT4
acute_cd4	11	timen	C7_IMMUNESIGDB	GSE41978_KLRG1_HIGH_VS_LOW_EFFECTOR_CD8_TCELL_DN	3.10567e-16	3.93276e-14	1.0377	0.587989	2.75748	120	EEF2 IRF1 RPL3 RPS3A RPS4X RPS19 ACTG1 RPLP0 RPS10 RPL34 TPT1 RPS6 RPL7 TERF2IP RPL27 RPS3 RPL5 RPS14 SLC25A6 EIF4H MRPS15 RPL18 SNRK LSM4 RPS23 NME2 RPL7A IFIT2 RPL9 ATP5F1A RPS2 RPS9 COX4I1 RPL6 COX6C RPS5 EEF1G RPS26 RPS16 RPS7 RPS18 RPS15A RPL10 RPL24 ATP5MC3 NUCKS1 RPL39 UQCR11 LTBP4 CAP1 RPL22 RPL11 ACTB RPL27A RPL19 RPS25 RPS21 RAD23A RPL37 SLC25A3 RPL12
acute_bcell	4	covid	HZ_COVID19	500 genes up-regulated by SARS-CoV-2 (2 MOI) in human A549 cells transduced with ACE2 vector from GSE147507	3.11322e-16	5.35852e-15	1.0377	0.499533	2.29388	294	IFITM1 MX1 ISG15 IRF7 PLSCR1 IFI6 IFIT3 OAS1 DDIT3 ISG20 HNRNPH3 CD83 PPP1R15A IER2 GTF2B OAS3 NFKB2 GPATCH8 NFKBIA NFKBID CSRNP1 ZNF292 IFI27 THEMIS2 PPM1K NOC3L NFE2L2 SP110 IFI16 IP6K2 HERC5 DDX58 CWC25 VPS37B CEP350 FERMT3 SETD5 HBP1 SAMD9 RB1CC1 SAMD9L PIM3 USP15 PARP9 NR4A1 GPBP1L1 TANK KDM6B NRBF2 ARID4B PRR14 RICTOR IKZF5 SP100 DDX60L BTG1 CCNL1 IFRD1 PCF11 BBC3 ZNF107 CCDC174 EPC1 THAP3 PNISR DUSP10 ZNFX1 YTHDC1 TNFAIP3 TICAM1 ANKRD49 ZNF281 MSL1 CHIC2 GPBP1 ZNF721 ITSN2 CCNT2 ZFP36L1 MRPL44 SKIL ZFP36 DCP1A EGR1 PATL1 NSRP1 RELB NFKBIZ KLF6 WTAP RBM15 RSRC2 PNN JUNB ZRSR2 IFIT5 INO80D STK40 PER1 SLC9A8 REL BCL2A1 IFIH1 TET2 FOSB ICAM1 TAB2 SON CLK4 ZNF24 SFSWAP
acute_cd8	all	covid	C5_GO_BP	GOBP_INNATE_IMMUNE_RESPONSE	3.11401e-16	4.50078e-14	1.0377	0.479907	1.60688	572	IFIT1 IFIT3 RSAD2 MX1 OAS1 USP18 IFI6 OASL IFI27 OAS3 ISG15 IRF7 PLSCR1 HERC5 EIF2AK2 LGALS9 CCL3L1 MX2 DHX58 IFIT2 IFIT5 OAS2 APOBEC3B DDX60 IFIH1 TREX1 LAG3 HMGB3 PARP9 POLR3G IFI35 DDX58 AIM2 TRIM25 ZNF683 IFITM3 TLR3 N4BP1 DTX3L SP100 TRGV2 BST2 TRIM22 GBP1 MR1 TRIM14 ISG20 NMI TRGV8 ZBP1 TRDV2 IGHV4-39 ADAR STAT2 IFITM1 CX3CR1 ZNFX1 STAT1 MYD88 IGHM TKFC FASLG HMGB2 KLRC2 CCL23 PAK1 APOBEC3A TRIM5 IFI16 TNK2 TUBB C8G IFNG IGHV3-21 PPP1R14B APOBEC3H PARP14 TICAM1 TUBB4B TRGV9 TRIM26 MYO1C PML CASP1 GZMB JAK2 TRDV3 TRIM21 CRTAM ULBP3 NOD2 GBP3 UNC93B1 TTLL12 TRIM28 MICA CCL3 FER IFNLR1 TRGV3 KLRC3 TTC4 CRCP SIGLEC10 HLA-DPA1 LACC1 RPS6KB1 GRN CASP6 SERPING1 APOL1 RIPK2 CYBB FADD MCOLN2 ARG2 ATAD3A CD84 ZCCHC3 IGHV4-34 POLR3K VIM FLNB C5 MPEG1 RNF187 TNFAIP8L2 FES MAVS APOBEC3G TRGV4 IKBKE CD160 FCGR1A USP15 POLR3D FAM3A IGLC3 CEBPG ANKHD1 G3BP1 XCL2 IGHV4-59 TRAFD1 LILRB1 DHX9 POLR3C IFNAR1 PRDX1 NUB1 TRIM38 LGALS3 SLC15A3 TRIM11 IPO7 KLRD1 SLAMF6 DUSP10 CCDC92 PLEKHM2 LY86 KYNU TRDC TRIM23 CADM1 IGHV3-33 CGAS RNF185 PTPN11 CH25H MAP4K2 JCHAIN TOMM70 CD6 IRAK1 VAV1 SLAMF7 ADARB1 STXBP4 CHID1 PLD4
acute_myeloid	9	covid	C7_VAX	SOBOLEV_PBMC_PANDEMRIX_AGE_18_64YO_7DY_DN	3.11691e-16	1.9117e-14	1.0377	0.7305	3.5371	30	IFI27 OASL SERPING1 IFIT1 IFITM1 MX1 IFI44 OAS3 IFIT3 APOBEC3A GBP1 IFI35 TRIM22 MX2 IFIT2
acute_bcell	2	timen	HZ_COVID19	MERS-Cov Top 200 Predicted Genes from Geneshot GeneRIF via AutoRIF Co-Occurrence Gene Similarity	3.11805e-16	9.47541e-15	1.0377	-0.672695	-2.33405	100	IFI44L IFITM1 MX1 IRF7 IFIT3 ISG15 UBE2L6 LY6E STAT1 TRIM22 OAS1 OAS2 EPSTI1 PSMB8 IFI16 ADAR PSMB9 HSPA8 MX2 BST2 SAMD9 EIF2AK2 IFITM2 PLSCR1 ISG20 RNF5 IFI35 HLA-DOB IFITM3 HLA-C IFI6
acute_bcell	2	covid	HZ_COVID19	500 genes up-regulated by SARS-CoV-2 (0.2 MOI) in human A549 cells from GSE147507	3.12676e-16	9.13342e-15	1.0377	0.456651	2.41557	244	IFI44L IFITM1 XAF1 MX1 IFITM3 EIF2AK2 IFIT3 PLSCR1 IRF7 IFI6 UBE2L6 IFI44 ODF3B PTPN2 ISG15 NMI SP110 OAS1 PSME2 IL32 HLA-F LAP3 PARP9 IFI16 NFKBIA HLA-C SAMD9 B2M TMEM123 IFI35 IFITM2 IRF9 ADAR TRANK1 OAS2 HERC5 USP48 SAMD9L HSP90B1 TNFAIP3 TXLNG KIN SUB1 CCDC58 RBM39 HLA-B CYB5A PNPT1 BRIX1 REV1 ITGB1 SMC3 PML TRIM14 INTS6 TAF1D DHX29 USP3 ZNFX1 ISG20 AP3B1 PSMA6
acute_bcell	2	covid	HZ_COVID19	500 up regulated genes in A549 cells infected with COVID-19 extracted from GSE147507	3.12676e-16	9.13342e-15	1.0377	0.456651	2.41557	244	IFI44L IFITM1 XAF1 MX1 IFITM3 EIF2AK2 IFIT3 PLSCR1 IRF7 IFI6 UBE2L6 IFI44 ODF3B PTPN2 ISG15 NMI SP110 OAS1 PSME2 IL32 HLA-F LAP3 PARP9 IFI16 NFKBIA HLA-C SAMD9 B2M TMEM123 IFI35 IFITM2 IRF9 ADAR TRANK1 OAS2 HERC5 USP48 SAMD9L HSP90B1 TNFAIP3 TXLNG KIN SUB1 CCDC58 RBM39 HLA-B CYB5A PNPT1 BRIX1 REV1 ITGB1 SMC3 PML TRIM14 INTS6 TAF1D DHX29 USP3 ZNFX1 ISG20 AP3B1 PSMA6
acute_myeloid	13	covid	C5_GO_BP	GOBP_CELLULAR_AMIDE_METABOLIC_PROCESS	3.13515e-16	7.01438e-14	1.0377	-0.363899	-1.925	636	EEF1B2 EIF3L RPLP0 EEF2 EIF4B RPS3A RPL36A EEF1A1 RPSA RPS8 RPL4 RPL3 PABPC4 RPL5 RPL10A RPS4X RPS6 NAAA RPL10 SOD2 RPS5 RPL6 RPS27A RPS23 RPS2 EIF1 RPLP1 RBM3 RPS14 GSTM4 NPM1 RSL24D1 RPL22 RPL21 RPL26 RPL15 RPS3 EIF3F CERS2 RPL13 ABCA7 SHMT2 RPS15A TECR RPL34 RPS24 RACK1 GPX4 RTN1 EIF3H PABPC1 RPS12 RPL7 RPL18A CLIC3 RPL7A EIF2A EEF1G MKNK2 HSPB1 RPS7 ELOVL1 RPL18 RPS13 RPL23A RPL8 RPL27 CTSH MRPL23 RPS18 RPS16 RPL32 RPL9 RBM4 RPL29 SORL1 RPS11 RPL35A TP53 MRPL55 HAGH MRPS11 RPS6KA3 RPL19 RPL39 ABCE1 RPL13A DDX3X RPL11 RPL30 RPL14 EIF3E NAGA EIF3I RPL17 THBS1 PATL2 RPLP2 RPS28 RPS21 RPL31 EIF3D TRAP1 LRPPRC EEFSEC MVD OSBP RPL37 RPL24 SYNCRIP CPQ NT5C RPS25 GSS EEF1D G6PD SOD1 EIF4EBP2 APEH RPL12 NCK1 RPL23 SLC25A1 KHDRBS1 SOX4 RPS27 PPCS DIP2A TOB1 EIF3K YBX1 EIF4EBP3 CPM C1QBP SNCA MIF4GD RPS19 MRPS18A UGCG METTL17 ZC3H15 RPL27A IREB2 RPL41 CIRBP STAT3 MRPS15 RPS26 PTAFR COA3 PER1 DNAJC1 PARK7 VIM ACER3 MPC2 CSDE1 NT5C3B EIF4E SPCS1 UBA52 YBX3 ACLY MRPL57 RENBP DGAT1 LNPEP EIF1B BIN1 SLC30A5 ACOT8 EXOSC8 SUCLG2 HTRA2 EIF3G DHPS LARP1 CCL5 AGK ABTB1 COPS5 RPS9 MRPL3 UPF3B EIF2B5 CNOT9 UHMK1
acute_cd8	6	timen	C5_GO_BP	GOBP_REGULATION_OF_VIRAL_PROCESS	3.14445e-16	5.79776e-14	1.0377	-0.66025	-2.75034	116	IFIT1 MX1 RSAD2 OAS1 ISG15 ISG20 PLSCR1 TRIM22 OAS2 BST2 EIF2AK2 OASL LGALS9 IFITM1 STAT1 OAS3 GSN PARP10 IFITM3 ZNFX1 IFIH1 LY6E ADAR STOM IFITM2 TRIM38 LAMP3 TRIM21 TRIM25 N4BP1 IFI16 IFIT5 NOTCH1 MPHOSPH8 TRIM14 TRIM5
acute_myeloid	10	covid	C7_VAX	HOWARD_DENDRITIC_CELL_INACT_MONOV_INFLUENZA_A_INDONESIA_05_2005_H5N1_AGE_18_49YO_1DY_UP	3.14804e-16	3.53692e-15	1.0377	0.633647	2.15996	105	LGALS3BP IFITM1 SERPING1 IFI44L PLAC8 NEXN IFIT1 XAF1 CCR1 ZBP1 ISG15 IFI6 AIM2 STAB1 USP18 SAMD9L FCGR1A ODF3B C2 ANKRD22 MT2A IFI44 ISG20 OAS3 FFAR2 TNFSF10 EXOC3L1 IRF7 GBP4 TAP1 STAT1 SDC3 IFIT3 ETV7 TAP2 KLHDC7B PARP9 IFI35 LDLR PLSCR1 TFEC FCGR1B LMNB1 SLAMF7 C1QB IFIT2 CUL1 RUFY4 EPSTI1 PIM1 SAMD4A STOM VAMP5 APOL2 KIAA0040 CD38
acute_bcell	8	timen	HZ_COVID19	Top 500 up genes for SARS-CoV-2 infection in Rhesus macaques at Group 2 dose in PBMCs at 2 DPI from GSE156701	3.1485e-16	2.1095e-14	1.0377	-0.583158	-2.5944	153	IFI44L XAF1 IFITM1 IRF7 ISG15 MX1 BST2 LY6E ISG20 UBE2L6 EIF2AK2 TRIM22 IFI6 OAS1 STAT1 IFI16 MX2 PLSCR1 CHMP5 SAMD9 PPM1K EPSTI1 PSMB10 NMI PLAC8 SAMD9L DRAP1 SP110 PSME2 FCGR2B PARP9 LAP3 CYSLTR1 HSH2D IFI35 CASP1 CYBB PHF11 ADAR PIK3AP1 MT2A DCLRE1C PSMB8 MRPL24 GLRX STAT2 XPO1 PTK2B GSDMD PML ZBP1 TAP1 ODF3B UBA7
acute_myeloid	15	covid	C5_GO_BP	GOBP_CYTOPLASMIC_TRANSLATION	3.15369e-16	2.29431e-13	1.0377	-0.667947	-2.32998	101	RPLP0 RPL5 RPL10A RPS3A RPS5 RPS6 RPL21 RPL3 RPS4X PABPC1 RPSA EIF2S2 RPL35A RPL9 RPL36A EIF2S3 RPLP1 RPL23A RPS27A RPL10 RPS8 RPL14 RPL19 RPS3 RPL32 RPL29 RPL30 RPS16 RPS13 RPL4 RPL27A CNBP RPS14 RPS11 RPL27 RPL7 RPS15A RPS23 RPL37 EIF3M RPL6 RPL15 RPS12 RPL34 EIF5 EIF3I RPS18 RPS24 RPS9 RPL23 RPL8 RPL18A RPS7 UBA52 RPS2 RPS26 RPS29 RPS15 RPLP2 RPL7A
acute_cd4	1	covid	HZ_COVID19	SARS-Cov Top 200 Predicted Genes from Geneshot AutoRIF via Tagger Co-Occurrence Gene Similarity	3.18188e-16	4.39255e-15	1.0377	0.618333	2.84789	106	IFI44L XAF1 EIF2AK2 IFI6 IRF7 MX1 LY6E IFI44 OAS1 IFIT3 MX2 IFITM1 ISG15 OAS2 IFITM3 SQSTM1 HERC6 SAMD9 IFI35 EPSTI1 BST2 TRIM22 ZNF44 HERC5 DHX58 OAS3 IFIT5 PARP12 SEC14L1 IFNGR1 FKBP11 IRF9 SH2D3A IFITM2 MAP3K1 PPIB TRAF6 TRIM14
acute_cd4	9	timen	C7_VAX	NAKAYA_PBMC_FLUARIX_FLUVIRIN_AGE_18_50YO_3DY_DN	3.18207e-16	2.89736e-15	1.0377	0.506341	1.8681	327	PDE4D OSER1 AP3M2 DUSP2 TNFAIP3 PER1 ATG2A PELI1 HAUS3 MAPK1IP1L SBDS RHOH WHAMM ICOS BTG3 HIF1A EIF1 GSPT1 GPR183 KDM2A BCLAF1 CLK1 SLC2A3 GTF2B PABPC1 SELENOK ELF2 PPP2CA DNAJB1 CXCR4 USP36 SNRPA1 SLC25A36 ARMH1 FBXO33 NUP58 COQ10B MOAP1 MFSD14A BHLHE40 ARID5A ZNF655 RAD23B NOP58 ASXL1 NECAP1 CCNL1 DDX21 WTAP PTS HNRNPA1 KANSL2 USP3 PIK3IP1 IKZF5 PNN AKAP17A POLR3E ZC3H12A SNRK SFPQ NXT1 TIPARP NDEL1 SREK1 VCPKMT RCAN3 PIM3 ILF3 TM2D3 PRDM2 DCAF16 CHD7 RSRC2 CIRBP HINT1 RELL1 TRA2A NDUFB8 RBBP6 MED10 JMJD1C CYLD CDK11A PDZD8 UBE2B PPIA NAA16 HNRNPH3 RBM33 KAT6B TRAPPC10 COX4I1 QRICH1 SDE2 FUS RBM39 DIP2B SUPV3L1 PCBP2 KLF9 IL6ST SF3A1 RACK1 HNRNPD RABGGTB JOSD1 PPM1A BEX2 DNAJB9 RPL10 SPRTN MDM4 SLC6A6 PDE4B TAF11 UHRF2 IFRD1 GOLGA4 ZFAND6 FOXJ3 PGM2L1 LUC7L2 STAM SAR1A ZNF639 CCDC186 SMPD4 TUT4 SORL1 CDC42 RBSN EIF3B AKAP8 COPA CDR2 AAK1 TMEM41B TNFRSF25 HPS4 BCL3 DYNC1LI2 ILKAP HBP1 DCP1A RBM8A CHD2 TSPYL2 ZNF430 TFRC CWC25
acute_myeloid	10	timen	C7_IMMUNESIGDB	GSE18791_CTRL_VS_NEWCASTLE_VIRUS_DC_16H_DN	3.18207e-16	2.73829e-14	1.0377	-0.61722	-2.26982	96	IFIT1 SERPING1 SAMD9 IFIT3 SIGLEC1 XAF1 IFIT2 DDX58 MX2 OASL OAS2 ISG15 IFI6 NEXN PLSCR1 HERC5 OAS3 RTP4 PHF11 IRF7 RIPOR2 IFI44 CMPK2 FAS DDX60 MXD1 EPSTI1 HELZ2 SP140 SLFN5 PELI1 STAT2 PPM1K TRIM25 IFIT5 EXT1 PTK2B PAG1 HERC6 GBP5 DUSP5 BBC3 C21orf91 SLAMF7 CSRNP1 DHX58 USP11 ADAR RICTOR RIPK2
acute_bcell	12	timen	HZ_COVID19	Top 500 up genes for SARS-CoV-2 infection in Rhesus macaques at Group 3 dose in Bronchoalveolar Lavage at 4 DPI from GSE156701	3.18507e-16	3.29713e-15	1.0377	-0.638008	-2.78441	122	IFI6 IFI27 ISG15 MX1 IFI44L IRF7 XAF1 OAS1 STAT1 OAS2 TRIM22 EPSTI1 HERC5 IFI44 IFIT1 USP18 LY6E EIF2AK2 OAS3 IFI16 PARP9 STAT2 TYMP BUB1 SMCHD1 ADPGK APOBEC3B SAMHD1 TMEM123 TRIM25 MARS
acute_bcell	8	covid	C5_GO_BP	GOBP_CYTOPLASMIC_TRANSLATION	3.19976e-16	7.05868e-13	1.0377	-0.656783	-2.42669	115	RPL4 RPL27 RPL3 RPL23 RPS6 RPS4X RPL10A RPL6 RPS8 EIF3D RPS5 RPL18A RPS16 RPL7 RPSA RPS20 RPS11 RPS3A RPLP2 EIF4B RPS7 RPL34 RPS2 RPL37 RPL26 EIF3M RPS14 RPL15 RPS10 RPL27A RPS19 RPS29 RPS18 RPLP0 RPL9 RPL18 RPS15A RPL7A RPS3 RPL22L1 RPS27A RPL10 RPS13 RPL13 RPS21 RPS9 RPL39 RPL36A RPL21 RPL23A RPL29 EIF2S3 RPS23 YBX1 RPS28 RPLP1 RPL37A RPL5 RPL31 RPL8 EIF3I RPL19 RPL24 RPL35A RPL22 PKM DRG1
acute_bcell	11	timen	C7_IMMUNESIGDB	GSE26030_TH1_VS_TH17_DAY5_POST_POLARIZATION_UP	3.20889e-16	3.30106e-14	1.0377	-0.659704	-2.93999	87	IFI44L XAF1 ISG15 MX1 IRF7 EPSTI1 BST2 OAS1 ISG20 IFI44 LAP3 IFIT3 STAT1 SAMD9L OAS2 MX2 IFI35 PARP9 NT5C3A IFITM3 EIF2AK2 STAT2 DTX3L PML UTP6 TNFSF10 PLAC8 RNF213 VTA1 TMA16 NMI
acute_bcell	3	covid	HZ_COVID19	COVID-19 patients PBMC up	3.21611e-16	1.76243e-13	1.0377	0.564846	1.93687	162	IGKV4-1 IGKV3-11 IGKV3-15 IGLV1-44 IGHV1-2 IGLV1-40 OAS1 IGLV3-19 IGLV2-23 IGHV3-23 IGHV4-39 IGLV3-1 IGKV3-20 IGKV1-8 IGLV3-25 IGHV3-33 IGLV3-21 IGLV1-47 IGHV1-18 IGLV2-14 IGKV1-9 IGHV3-30 IGLC2 IGHV3-15 IGKV2-30 IGHV4-34 IGLC3 IGHV1-69D EPSTI1 IGLL5 IFI44 IGLV2-11 IGHV3-11 IGLV1-51 MZB1 AP2S1 IGHV1-46 IGHV3-48 IGLV4-69 COX5A AC007952.4 POMP IGHV4-59 EAF2 IGHV5-51 IGKV1-17 LAP3 IGKV1D-39 IGHV1-24 Z93241.1 IGHV3-7 AC245014.3 IGHV3-53 LAIR1 IGHV3-20 TPI1 IGLV2-8
acute_myeloid	3	covid	C7_VAX	ERWIN_COHEN_PBMC_TC_83_AGE_18_45YO_NAIVE_NOT_PREVIOUSLY_IMMUNIZED_24HR_DEG_CANONICAL_PATHWAY_MEMBERS_UP	3.21688e-16	7.47924e-15	1.0377	0.905926	3.69119	18	OAS3 OAS2 XAF1 EIF2AK2 NEXN IRF7 SAMD9L IFIH1 HSH2D STAT1 OAS1 IFIT2 CCL3
acute_cd4	9	covid	C5_GO_BP	GOBP_REGULATION_OF_VIRAL_GENOME_REPLICATION	3.22181e-16	9.07673e-14	1.0377	0.794937	2.85576	59	MX1 ISG15 PLSCR1 OAS1 OASL IFIT1 RSAD2 IFITM3 EIF2AK2 OAS2 IFITM1 OAS3 ISG20 BST2 IFI16 ZNFX1 IFIH1 ADAR APOBEC3G N4BP1 TRIM38 SRPK2 IFIT5 CNOT7 IFITM2
acute_cd4	6	covid	C7_IMMUNESIGDB	GSE21546_UNSTIM_VS_ANTI_CD3_STIM_ELK1_KO_DP_THYMOCYTES_UP	3.22781e-16	3.47025e-14	1.0377	0.670093	3.28423	70	IFI44L XAF1 ISG15 IFI6 IFI44 EIF2AK2 IFI27 IRF7 IFITM1 OAS1 IFITM3 PARP9 PLSCR1 ADAR BST2 IFI16 OASL DDX60 OAS3 HLA-E HELZ2 IQGAP2 PARP12 TRIM21 MYD88 RNF213 PHF11 ZNFX1 SCAMP1-AS1 IFI35 TMEM258
acute_bcell	8	covid	C7_IMMUNESIGDB	GSE13484_UNSTIM_VS_YF17D_VACCINE_STIM_PBMC_DN	3.24539e-16	1.1963e-13	1.0377	0.734865	3.0476	67	IFITM1 IFI44L XAF1 MX1 ISG15 IFI6 LY6E IRF7 EIF2AK2 PLSCR1 IFITM3 OAS1 CFLAR BST2 MX2 SAMD9 HLA-E ARID5B SMCHD1 TRIM22 CHMP5 ADAR TAP1 MT2A UBE2L6 ISG20 ZNF107 STAT1 IFI35 LAP3
acute_cd8	9	covid	C7_VAX	HOWARD_PBMC_INACT_MONOV_INFLUENZA_A_INDONESIA_05_2005_H5N1_AGE_19_39YO_AS03_ADJUVANT_VS_BUFFER_1DY_UP	3.25014e-16	2.33419e-15	1.0377	0.688429	2.21867	82	IFI6 IFI44L ISG15 XAF1 MX1 IRF7 OAS1 IFI35 PLSCR1 IFITM3 IFIT3 CASP1 RSAD2 MT2A OASL PARP9 OAS2 HERC5 EPSTI1 STAT1 LAP3 IFI44 APOL6 IFIT1 TAP1 OAS3 SAMD9L TYMP DDX60 IFIT2 GBP1 PARP14 DTX3L NMI PSMA4 CARD16 GBP5 FBXO6 TNFSF10
acute_bcell	11	timen	C7_VAX	HOWARD_PBMC_INACT_MONOV_INFLUENZA_A_INDONESIA_05_2005_H5N1_AGE_19_39YO_AS03_ADJUVANT_VS_BUFFER_1DY_UP	3.2919e-16	2.31805e-15	1.0377	-0.665127	-3.07894	89	IFI44L XAF1 ISG15 MX1 IRF7 IFI6 EPSTI1 OAS1 IFI44 LAP3 PLSCR1 IFIT3 STAT1 SAMD9L UBE2L6 PSMB9 OAS2 IFI35 MTHFD2 SCIMP PARP9 MT2A AIM2 IFITM3 TYMP MNDA STAT2 ODF3B DTX3L GCA PSME2 GBP1 TNFSF10 FBXO6 NMI CASP1 SRGN UBE2D1
acute_cd4	1	covid	C7_IMMUNESIGDB	GSE34205_RSV_VS_FLU_INF_INFANT_PBMC_DN	3.34424e-16	4.27271e-14	1.0377	0.583356	2.81159	124	IFI44L EIF2AK2 LY6E IFI44 MT2A IFITM1 ODF3B HSH2D OAS2 HERC6 CCND3 ITM2B HLA-E ZBP1 IFI35 LGALS3BP TMBIM6 ADAR EPSTI1 ARL5A SARAF TYMP RAB14 FTL TRIM22 PLD3 OGFR GNLY B2M NKG7 HLA-C HLA-A MT1X OAS3 SHISA5 ELF1 SRSF3 UBC CD3G
acute_bcell	11	timen	HALLMARK	HALLMARK_INTERFERON_GAMMA_RESPONSE	3.36043e-16	7.56097e-15	1.0377	-0.596043	-2.89002	119	IFI44L IFI27 XAF1 ISG15 MX1 IRF7 EPSTI1 BST2 ISG20 IFITM2 IFI44 LAP3 PLSCR1 IFIT3 STAT1 LY6E SAMD9L UBE2L6 PSMB9 OAS2 MX2 IFI35 MTHFD2 MT2A IFITM3 SP110 EIF2AK2 IRF2 STAT2 PNP PTPN6 PTPN2 PSMB8 PSME2 PML ADAR TNFSF10 RNF213 TXNIP LYSMD2 B2M
acute_bcell	11	covid	HZ_COVID19	Top 500 up genes for SARS-CoV-2 infection in Rhesus macaques at Group 1 dose in PBMCs at 2 DPI from GSE156701	3.40305e-16	8.64684e-15	1.0377	0.556336	2.31817	214	IFITM1 IFI44L MX1 ISG15 IFI27 IFI6 OAS1 XAF1 EPSTI1 IRF7 PLSCR1 IFI44 ISG20 LAP3 MT2A PLAC8 LY6E OAS2 PSME2 DHRS9 MX2 BST2 SP100 PARVG IFIT3 UBE2L6 TYMP PSMB10 ODF3B IFI35 RAB8A FABP5 MT1X STAT1 PARP14 DTX3L PML SNX6 DPP3 DRAP1 RBCK1 EIF2AK2 RHBDF2 DNPEP TRAFD1 UNC93B1 LSM2 TRANK1 CASP1 KAT2A TNFSF10 GAPDH CTSC DYNLT1 GLRX STAT2 CHD7 SLC3A2 PARP9 ADAR ZNFX1 SCIMP SAMHD1 CD38 SNX8 NMI FDPS
acute_bcell	7	covid	HZ_COVID19	Top 500 up genes for SARS-CoV-2 infection in Rhesus macaques at Group 3 dose in PBMCs at 2 DPI from GSE156701	3.40671e-16	9.84358e-15	1.0377	0.58522	2.57179	163	IFI44L IFITM1 XAF1 MX1 ISG15 IFI6 IRF7 LY6E PMAIP1 IFIT3 TYMP EIF2AK2 TRIM22 ISG20 IRF8 PLSCR1 BAZ1A BST2 OAS1 NMI ADAR DYNLT1 ZBP1 LAP3 ODF3B SCIMP IFI35 TAP1 MT2A SP110 CHMP5 RNF138 DTX3L EPSTI1 MRPL40 MX2 IFITM2 H3F3B PDIA6 FIBP PSMB9 SP100 RBCK1 TMEM123 STAT1 PSME2 SMARCA5 MEF2A PSMB5 PHF11
acute_bcell	7	timen	HZ_COVID19	SARS perturbation; 386 Up Genes from GEN3VA; Human airway epithelium (HAE) cells; Accession: GSE47961 ; Platform: GPL6480; Entry 6	3.41234e-16	7.69198e-15	1.0377	-0.695411	-3.06415	73	IFI44L XAF1 IFITM1 IRF7 MX1 ISG20 ISG15 BST2 IFIT3 LY6E UBE2L6 TRIM22 EIF2AK2 IFITM2 OAS1 IFI6 MX2 PSMB9 LAP3 PPM1K STAT1 IFITM3 PARP9 EPSTI1 OAS2 AIM2 SAMD9L NT5C3A SP110 NMI IFI35 RNF213 DTX3L PLSCR1 HLA-A ZBP1 SAMD9 IRF9 TYMP
acute_bcell	7	timen	C7_VAX	GARCIA_PINERES_PBMC_HPV_16_L1_VLP_AGE_18_25YO_STIMULATED_VS_UNSTIMULATED_0DY_VACCINATION_INDEPENDENT_UP	3.42425e-16	2.63668e-15	1.0377	-0.777427	-3.12022	49	IFI44L XAF1 IFITM1 IRF7 MX1 ISG20 ISG15 BST2 IFIT3 LY6E UBE2L6 EIF2AK2 IFITM2 OAS1 IFI6 MX2 PSMB9 LAP3 CD19 IFITM3 OAS2 SP110 PSME2 NMI PLSCR1 ZBP1 BAZ1A CD72 TYMP PHF11
acute_bcell	9	timen	HZ_COVID19	Top 500 down genes for SARS-CoV-2 middle-stage infection in human female blood from GSE161731	3.4249e-16	1.21013e-14	1.0377	0.516061	2.33451	255	RPL27 RPL4 TPT1 RPS3A RPL3 RPL9 RPS6 RPS27A EEF1A1 RPS13 EEF1B2 RPS23 RPS18 RPL39 RPLP0 RPL34 RPSA RPS14 SNRPD2 RPS21 RPS25 RPL21 COX7A2L UQCRB RPS15A RPL27A SNRPG TMA7 RPL23 HINT1 RPL35 RPS7 RPS27 TOMM7 RSL24D1 RPS20 RPL35A RPL7 NPM1 NAP1L1 RPL5 RPS29 FAU ATP5MG SYF2 RPL15 RPL24 RPL41 RPL30 SRP14 COX6C TOMM20 PAIP2 IDI1 RPL22L1 RPL11 COX7C VCPKMT RPL26 OLA1 FXR1 RPL31 RPL6 ARPC3 CWC15 CCDC59 CD52 BLOC1S2 TRIP11 HLA-DRA SNRPD1 NSA2 NDUFA4 PFDN5 SMIM26 GTF2B COMMD6 TAF1D RSL1D1 EIF3E SVIP CENPC
acute_myeloid	7	timen	C5_GO_BP	GOBP_ATP_METABOLIC_PROCESS	3.42715e-16	9.54329e-14	1.0377	0.597219	1.96984	195	COX7A2L NDUFA4 ATP5MC3 COX5A COX4I1 ATP5MG FIS1 UQCRB UQCRH PPIF COX7A2 NDUFA2 ATP5MC1 CHCHD2 TSPO ATP5PO ATP5PB ATP5PF ATP5F1C PARK7 ATP6V0C NDUFA6 UQCRQ ATP5MF EIF6 NDUFB5 NDUFB10 TMSB4X NDUFC2 NDUFB9 PGAM1 ALDOA BID NDUFB2 ATP5ME ATP5F1D ATP5MC2 COX7C CYC1 BAD NDUFB4 NDUFS6 CHCHD10 ATP5F1E FBP1 ATP5PD UQCR10 NDUFA1 TPI1 ISCU GAPDH COX6A1 UQCRHL NDUFB1 RHOA NDUFB8 UQCRC2 NIPSNAP2 NDUFAB1 NDUFS5 ATP5F1B NDUFS7 NDUFC1 COX5B PID1 DNAJC15 ATP5F1A NDUFS3 ENO1 NDUFB7 NDUFS8 UQCC3 NDUFS4 GHITM NDUFA10 UQCRFS1 STOML2 TGFB1 NDUFV2 DGUOK GPI UQCRC1 OLA1 NDUFB6 PGK1 APP NDUFA12 JMJD8 NDUFA3 LDHA CYCS NUDT2 ATP5IF1 SDHA NDUFA8 NDUFV3
acute_cd8	12	timen	HZ_COVID19	500 genes up-regulated by SARS-CoV-2 in Calu-3 cells from GSE148729	3.44091e-16	1.35519e-14	1.0377	-0.683339	-2.4742	99	IFI6 BST2 ISG15 ISG20 IRF7 XAF1 IFI44L MT2A LY6E MX1 IFITM1 STAT1 PSMB9 PARP9 TXNIP IFI35 SP110 SAMD9 IL7R SP100 UBE2L6 TRIM22 TYMP SAMD9L IFI16 LAP3 RNF213 RIPOR2 SAMHD1 IFITM2 PSMB8 IL10RA TAP1 OASL PPM1K APOL6 GBP5 ZC3HAV1 IFITM3 APOBEC3G HSH2D HLA-A STK10 ADAR SLFN5 IKZF3 IFI27 HLA-F
acute_cd4	6	covid	HZ_COVID19	Top 500 down genes for SARS-CoV-2 early infection in human female blood from GSE161731	3.45779e-16	8.54074e-15	1.0377	-0.555827	-2.03711	224	RPL4 KLRB1 RPL21 RPL27 RPL3 RPS11 RPL34 RPS27A RPS14 RPS6 RPL13A NAP1L1 RPS20 RPS3A RPL27A EEF1B2 TPT1 RPS5 OLA1 PFDN5 RPS18 COMMD6 TOMM7 UBXN11 TOMM20 RPL23 RPS8 RPS17 CRTAP RPL35 RPL7 RPL26 RPL37 MTIF3 NSA2 RPL5 EEF1A1 ATP5MG RPLP0 VBP1 EIF3E RPL29 RPSA RPS15A RPL6 GSPT1 RPL9 HINT1 RPL31 SMIM27 SEM1 RAB4A SEC11A FBXO9 RPL39 TATDN1 RPS23 POLE4 RPL35A RPL15 RPS27 BNIP3L NUCB2 RPS12 RPS13 RPL22L1 TMA7 RPS7 GLIPR1 LGALS3 TPGS2 BORCS7 GYPC DCAF13 COX7B FBXO7 RPS21 CD52 DENND4A RPS25 SS18L2 PMPCB BTF3L4 OPTN NUDT4 EIF3H VPS29 BAG1 HAGH BTF3 CFAP36 RPL11 SLC25A37 GDI2 SEC62 HAT1 RPL24 PHF5A AP1S2 STMP1
acute_cd4	12	covid	C7_VAX	GARCIA_PINERES_PBMC_HPV_16_L1_VLP_AGE_18_25YO_STIMULATED_VS_UNSTIMULATED_0DY_VACCINATION_INDEPENDENT_UP	3.4912e-16	3.70067e-15	1.0377	0.756167	2.69922	57	IFI44L XAF1 MX1 EIF2AK2 ISG15 IFI6 MX2 HERC5 IFI44 OAS1 LY6E IRF7 PLSCR1 IFITM1 TYMP SP110 OAS3 OASL OAS2 IFITM3 IFI27 ISG20 TNFSF10 PHF11 MT2A ZBP1 DDX58 ADGRE5 PSMB9
acute_bcell	7	covid	C7_IMMUNESIGDB	GSE18791_CTRL_VS_NEWCASTLE_VIRUS_DC_4H_DN	3.56131e-16	9.02698e-14	1.0377	0.751348	2.88731	64	IFI44L IFITM1 XAF1 MX1 ISG15 IFI6 IRF7 PMAIP1 IFIT3 ISG20 PLSCR1 RNF213 SAMD9L ADAR ZBP1 CLK1 NFKB2 IFI35 TAP1 MT2A DTX3L EPSTI1 MX2
acute_bcell	11	timen	HZ_COVID19	SARS Top 200 Predicted Genes from Geneshot GeneRIF via AutoRIF Co-Occurrence	3.56592e-16	4.86183e-15	1.0377	-0.701532	-3.06297	74	IFITM1 IFI44L ISG15 MX1 IRF7 IFI6 EPSTI1 BST2 OAS1 ISG20 IFI44 TRIM22 IFIT3 STAT1 LY6E UBE2L6 PSMB9 OAS2 MX2 IFI35 IFI16 AIM2 IFITM3 EIF2AK2 IRF2 ATP6V0E1 STAT2 PSMA6 PSMB8 PSME2 GBP1 B2M
acute_cd4	11	covid	C7_IMMUNESIGDB	GSE18791_CTRL_VS_NEWCASTLE_VIRUS_DC_10H_DN	3.59522e-16	3.03512e-14	1.0377	0.701004	2.9082	80	XAF1 ISG15 IFIT3 OASL HERC5 IFI44 PLSCR1 OAS3 OAS2 MX2 PMAIP1 EPSTI1 SAMD9L DDX58 ADAR C1GALT1 TRIM22 RTCB ZNFX1 SAMD9 SMCHD1 RIPOR2 GPBP1 IFIT2 DDX60 TAP1 DTX3L PHF11 ZBP1 RNF213 PHACTR4 STAT2 SPG11 PAG1 BCL2 PDE4B
acute_bcell	2	age_n	HZ_COVID19	COVID-19 patients PBMC up	3.65954e-16	2.02372e-13	1.0377	-0.534587	-1.89731	193	IGLV1-40 IGHV4-34 IGKV3-11 IGKV1-5 IGHV1-18 IGKV3-15 IGHV3-21 IGLV2-14 HLA-DQA2 IGLV3-1 IGLV3-19 IGKV3-20 IGHV4-39 IGLV1-44 IGHV1-46 IGLV3-21 IGHV3-7 IGLV2-23 IGHV3-11 IGLV3-25 IGLC2 IGHV5-51 IGHV1-69D IGHV1-2 IGLC3 IGHV3-30 TPI1 IGKV2-30 IGLV2-8 IGHV3-33 IGKV2-29 IGHV3-20 IGLV1-51 IGHV1-24 METTL7A IGKV2D-29 IGKV1-8 SDHD IGHG3 SCPEP1 IGLL5 IGKV1D-8 IGLV1-47 IGKV1-9 NDUFS7 LIPA IGKV1-27 JCHAIN IGHV2-5 CAPG POMP IGHV3-13 ATP6V1F IGHV2-70 HADHB IGLV2-5 IGKC PSMB2 OSTC IFI27L2 IGHV3-48 VDAC1 COX5A LTA4H LDHA IGLV6-57 ATP5F1C AC245014.3 AGPAT2 NDUFAF3
acute_cd4	4	timen	HZ_COVID19	Top 500 up genes for SARS-CoV-2 infection in Rhesus macaques at Group 3 dose in Bronchoalveolar Lavage at 2 DPI from GSE156701	3.65954e-16	4.18233e-15	1.0377	-0.575575	-2.38045	104	XAF1 IFI44L IFIT3 IRF7 IFIT1 MX2 EIF2AK2 ISG15 TRIM22 OAS1 RSAD2 EPSTI1 PARP9 SAMHD1 MX1 IFI16 OAS3 OASL IFI6 SLFN5 OAS2 IFI44 STAT1 HERC5 HELZ2 CMPK2 DDX60 NCOA4 HERC6 ADAR DDX58 STAT2 PML CNP HSH2D PNPT1 ZC3HAV1 IFIH1 USP18 IFIT5 PARP10 CITED2 IFIT2
acute_myeloid	10	timen	C7_IMMUNESIGDB	GSE40685_TREG_VS_FOXP3_KO_TREG_PRECURSOR_UP	3.65954e-16	3.09391e-14	1.0377	-0.556662	-2.11713	144	RSAD2 GIMAP4 IFI27 SERPING1 TNFSF10 IFIT3 XAF1 IFITM1 IFIT2 SAMD9L IFI44L OASL OAS2 IFI6 AIM2 NMI TRIM22 GIMAP6 ANKRD22 TRIM21 MNDA RTP4 IFI35 MX1 DDX60 EPSTI1 SLC31A2 PARP9 SELENOK BAZ1A GIMAP2 TAP1 ZNFX1 STAT2 PARP12 SP110 JAK2 APOL2 WDFY1 HESX1 IFIT5 TNFSF13B CASP1 GRIPAP1 HLA-F MEFV NUB1 CD2AP FPR1 UBE2L6 LY6E GBP5 GMPR SH3GLB1 CALCOCO2 ACSL4 HLA-A APOL1 TRAFD1 RERE RCSD1 DNAJB12 MAX BTN3A3 BTN3A2 IL17RA PPP2R2A ADAR DTNBP1
acute_myeloid	8	covid	C7_IMMUNESIGDB	GSE37534_GW1929_VS_PIOGLITAZONE_TREATED_CD4_TCELL_PPARG1_FOXP3_TRANSDUCED_UP	3.67292e-16	3.41582e-13	1.0377	0.478489	2.73794	102	IFI27 IFITM1 ISG15 IFITM3 OASL RSAD2 OAS3 IFITM2 GMPR IFIT2 OAS1 IFI35 HERC5 ISG20 BST2 TYMP MX2 PSMB9 LILRB4 TMSB10 TRIM14 C1QA ID1 SELL HLA-B ITGB7 HLA-F
acute_myeloid	11	covid	BTM_MODULES	type I interferon response (M127)	3.67437e-16	5.25435e-14	1.0377	0.989247	2.34363	12	IFITM1 RSAD2 IFIT1 USP18 HERC5 IRF7 DDX60 STAT1 IFIH1 PARP9 PLSCR1 TAP1
acute_cd8	6	timen	C5_GO_BP	GOBP_IMMUNE_EFFECTOR_PROCESS	3.68705e-16	6.48921e-14	1.0377	-0.478798	-2.32345	355	IRF7 RSAD2 CX3CR1 DDX60 PRF1 CCL3 GZMB SPON2 FCER1G FCGR3A TYROBP TBX21 HAVCR2 SH2D1B PTGDS DDX58 BST2 IFI35 CD300A KLRD1 EOMES FGR KIR2DL4 CD244 LGALS9 SLAMF7 KIR3DL1 TRDC LAT2 PLCG2 PTGDR NCR1 LAG3 NKG7 DHX58 FES SYK CD160 BTN3A2 XCL1 GZMM KLRC1 CYBC1 FGL2 ITGAL KLRC3 BTN3A3 FCRL3 NCR3 SLAMF6 LILRB1 FADD LYN SLC15A4 CTSC HLA-E PTK2B XBP1 DHX36 IRF8 PTPN22 EXOSC3 BATF RNF8 LYST RASGRP1 FYN FUT7 HLA-F HLA-A MR1 PTPN6 PTPRC ARID5A IL21R ITGAM HLA-B MYD88 LFNG VAV3 ANKRD17 STAT6 SLA2 PLCL2 KLRK1 NBN STXBP3 TNFRSF1B IRAK4 CRTAM SPN NMI RFTN1 FCN1 ST3GAL1 KLRC2 STAT3 ITGB2
acute_cd8	12	timen	C7_VAX	HOWARD_DENDRITIC_CELL_INACT_MONOV_INFLUENZA_A_INDONESIA_05_2005_H5N1_AGE_18_49YO_1DY_UP	3.72069e-16	3.29547e-15	1.0377	-0.870854	-2.64129	35	IFI6 ISG15 ISG20 IRF7 XAF1 IFI44L MT2A IFITM1 STAT1 PSMB9 PARP9 PSME2 IFI35 PLSCR1 UBE2L6 TYMP SAMD9L LAP3 STOM RNF213 S100A8 TAP1 APOL6 PIM1 GBP5
acute_bcell	3	age_n	C5_GO_BP	GOBP_ADAPTIVE_IMMUNE_RESPONSE	3.74962e-16	8.8866e-13	1.0377	-0.571947	-2.37309	181	HLA-DQA2 IGKV1-5 IGHV3-7 IGLV2-14 IGLV1-40 IGHV4-31 IGHV1-18 IGLV3-21 IGHV4-34 HLA-DMA HLA-DRB5 IGKV3-20 IGHV1-24 IGHV2-5 IGKV1-8 IGLV3-1 IGHV3-11 IGLV2-23 IGHV1-3 IGKV3-15 IGLV3-19 IGHV5-10-1 IGHV3-33 IGKV2-29 FCER2 IGLV6-57 IGHV3-23 PRKCB IGHV4-39 IGKV1-27 IGKV1D-8 IGHV5-51 IGHV1-69D DUSP22 IGLC2 GAPT IL4R MEF2C RFTN1 IGLV3-25 TNFRSF14 CSK HMGB1 IGKV1-17 IGLV1-51 JCHAIN CCR6 IGHV3-20
acute_bcell	9	timen	HZ_COVID19	500 genes up-regulated by SARS-CoV-2 in human intestinal organoids from GSE149312	3.7728e-16	1.24974e-14	1.0377	-0.667789	-2.77794	101	IFI44L XAF1 IFITM1 MX1 EIF2AK2 TRIM22 ISG15 MX2 SP110 STAT1 OAS1 SAMD9L PPM1K EPSTI1 PLSCR1 PARP9 LY6E UBE2L6 DCXR PSME2 HSH2D IFITM3 LSM10 IFI6 SAMD9 ADAR HSPE1 IRF9 CCT5 MRPL20 CD24 HSPA8 UTP6 H2AFZ SP140L
acute_bcell	8	covid	C7_IMMUNESIGDB	GSE10325_CD4_TCELL_VS_LUPUS_CD4_TCELL_DN	3.77387e-16	1.29174e-13	1.0377	0.759553	3.11836	60	IFITM1 IFI44L XAF1 MX1 ISG15 IFI6 IRF7 EIF2AK2 PLSCR1 SAT1 OAS1 SNRPG MX2 SAMD9 ARID5B TRIM22 TAP1 IGKC MT2A UBE2L6 ISG20 STAT1 PSME2 IFI35 LAP3 CDC5L NMI HLA-B IFI27
acute_bcell	12	timen	HZ_COVID19	MERS-Cov Top 200 Predicted Genes from Geneshot GeneRIF via Tagger Co-Occurrence Gene Similarity	3.79387e-16	3.85596e-15	1.0377	-0.698143	-2.85554	90	IFITM1 IFI6 ISG15 MX1 IFI44L IFI35 IRF7 BST2 XAF1 OAS1 STAT1 UBE2L6 OAS2 TRIM22 EPSTI1 HERC5 IFI44 PLSCR1 IFIT1 IFITM2 USP18 LY6E EIF2AK2 ISG20 OAS3 IFI16 STAT2 USP15 SAMD9 IFITM3 ADAR DHX36 TRIM25 IRF3 AIM2
acute_cd4	4	timen	C7_IMMUNESIGDB	GSE34156_UNTREATED_VS_6H_NOD2_AND_TLR1_TLR2_LIGAND_TREATED_MONOCYTE_DN	3.79634e-16	4.26956e-14	1.0377	-0.600906	-2.43816	91	XAF1 IFIT3 IRF7 IFIT1 MX2 TNFSF10 EIF2AK2 RSAD2 SAMHD1 MX1 IFI16 OAS3 SAMD9L TAP1 OASL SLFN5 SP100 NMI OAS2 IFI44 STAT1 HERC5 RNF213 DDX60 UBE2L6 ADAR GBP5 DDX58 PARP12 STAT2 DHX36 TGS1 PAPOLA CRYBG1 LY6E IFIH1 USP18 RTP4 PSMB9 IFIT2 MOB1A MOV10 TMEM87A
acute_myeloid	2	timen	C7_IMMUNESIGDB	GSE6269_FLU_VS_E_COLI_INF_PBMC_UP	3.79634e-16	9.20042e-14	1.0377	-0.492348	-2.39306	151	IFITM1 SIGLEC1 RSAD2 MX2 XAF1 OAS3 SPATS2L LGALS3BP OAS2 CALR OAS1 IFI16 IRF7 IFI44L USP18 CCND3 TRIM14 MX1 EIF2AK2 ZBP1 DDX60 PDIA6 CES1 ATP13A1 MLEC BPTF TRABD LMNB1 TRIM38 RPN2 TRIM21 ADAR IRF3 OASL IFI35 PARP12 NBEAL2 PTK2B WAS UBA7 BRD2 TYK2 UBA1 USP10 CXXC1 NUCB1 N4BP1 PHACTR2 EIF4G1 CMTR1 ACIN1 METTL7A IFI6 PSME3 GMIP VPS39 SZRD1 NUP62 DCTN1 LARP1 ISG15 ERGIC2 SHC1 TLN1 NFATC2IP MOGS USP1 GTPBP2 MARK2 MAU2 STRN4 GOLGA2 PIAS1 IFITM3 SUPT6H ARPC1A GAK COPS7A PPIG NRBP1 MYO9B GPATCH8 SLC4A2 AGRN CAPN15 PI4KB HESX1 ACTN4 PRR13 IFITM2 HECTD3 GLYR1 FFAR2 ZSWIM8 DLGAP4 OGDH PURA SREBF2 CNOT3 HERC6 SH2B2 SZT2 ATP2A2 DNAJC4 AP3D1 WIPF1 MTDH
acute_bcell	6	covid	C7_IMMUNESIGDB	GSE17974_IL4_AND_ANTI_IL12_VS_UNTREATED_24H_ACT_CD4_TCELL_DN	3.81186e-16	3.80233e-14	1.0377	0.824913	2.54073	42	IFI44L XAF1 MX1 IFI6 ISG15 EPSTI1 IFIT3 OAS1 PLSCR1 MX2 IFI44 HERC5 BST2 IFIT1 USP18 TYMP LGALS9 SAMD9L ISG20 OAS2 HSH2D
acute_cd8	12	covid	C7_IMMUNESIGDB	GSE10325_CD4_TCELL_VS_LUPUS_CD4_TCELL_DN	3.81925e-16	8.81483e-13	1.0377	0.789247	2.64048	48	IFI6 ISG15 MT2A IRF7 XAF1 MX1 EIF2AK2 IFI44L ISG20 IFITM1 PLSCR1 SP100 IFI35 LAG3 IFI27 PHF11 SAMD9 IFI16 OASL TRIM22 STAT1 LAP3 CAPN2 ATP5MF TMSB10 PSMA6 UBB PSME2 CASP1 PSMB9
acute_myeloid	5	acuity_maxn	C7_IMMUNESIGDB	GSE34205_HEALTHY_VS_FLU_INF_INFANT_PBMC_UP	3.84215e-16	1.86959e-12	1.0377	-0.537254	-2.74437	132	HLA-DQB1 HLA-DPB1 ALDH1A1 CIITA PKN2 RPS18 RPL4 EEF1B2 TPT1 TBC1D9 CD44 NACA RPS12 ZNF264 RPL10 KMT2E ERGIC3 RPS14 RPL32 SLC25A6 HIF1AN RPL13 MMGT1 C12orf57 RPS23 CYB561A3 RTN1 RACK1 VPS36 NAP1L1 RPS10 RPLP1 ZMAT3 RPS3 RPL5 ODF2 RPS3A EEF1D RPL19 RPL31 RPLP2 TRIR RPL18 RPL15 PID1 RPL35 RFTN1 RPL27 RPL8 EIF2D GID4 TMED4 RPL7A
acute_cd8	10	timen	C7_VAX	HOWARD_MONOCYTE_INACT_MONOV_INFLUENZA_A_INDONESIA_05_2005_H5N1_AGE_18_49YO_1DY_UP	3.84874e-16	2.03841e-15	1.0377	-0.765784	-2.50724	64	IFI44L XAF1 ISG15 IRF7 ISG20 STAT1 IFI35 UBE2L6 PSMB9 SAMD9L IFITM1 PARP9 IFI44 SAMD9 EPSTI1 OAS2 RNF213 GBP5 OAS3 TYMP DDX60 MT2A GBP1 OASL HERC5 TAP1 DTX3L PSME2 TRANK1 TNFSF10 PIM1 LGALS3BP LAP3 IFITM3 OPTN SLAMF7
acute_cd8	10	covid	HZ_COVID19	SARS-Cov Top 200 Predicted Genes from Geneshot AutoRIF via AutoRIF Co-Occurrence Gene Similarity	3.87636e-16	5.81453e-15	1.0377	0.700487	2.25362	84	IFI44L ISG15 IFI6 IRF7 BST2 MX1 EIF2AK2 LY6E IFITM1 MT2A MX2 OAS1 HERC5 IFI44 OASL IFI35 IFITM2 OAS3 TRIM22 UBE2L6 PLP2 SAMD9 ADAR OAS2 EPSTI1 STAT1 IFITM3 ISG20 SAMHD1 GBP1 DDX60 LGALS3BP PPIG ATP6V0E1 MYL12A DYNLT3 IFI16 TAX1BP1 PSME2 PPIH IFNAR1 USP4 FKBP1A
acute_cd4	11	timen	C7_IMMUNESIGDB	GSE26030_TH1_VS_TH17_DAY5_POST_POLARIZATION_UP	3.89525e-16	4.80614e-14	1.0377	-0.715129	-2.63272	80	IFI44L XAF1 MX1 ISG15 IRF7 ISG20 STAT1 BST2 OAS1 EIF2AK2 IFI44 OAS2 PARP9 IFI35 MX2 EPSTI1 SAMD9L IFIT3 OAS3 SLFN5 RNF213 DTX3L GBP2 GPR65 HMOX2 SAMHD1 DDX60 HELZ2 EIF5B DAXX NAA20 HSH2D PARP12 PLAC8 IRF9 STAT2 C19orf12
acute_cd8	12	timen	HZ_COVID19	SARS Perturbation; 246 Down Genes from GEN3VA Mouse Lung; Accession: GSE19137 ; Platform: GPL1261 ; Entry 2	3.92316e-16	1.43476e-14	1.0377	0.585964	2.88819	112	RPL3 RPL5 RPL4 EEF1B2 TSC22D3 RPS14 RPL9 RPS27A RPS8 RPS5 RPL18 EIF3F RPL23 RPL27 RPL21 RPL13A RPL13 RPS18 RPL10 RPL15 RPL22 RPS21 RPS19 SRP14 RPL26 RPS15A CD74 PAIP2 RPL11 NACA RPS7 RPS13 RPS12 RPSA RPS28 RPL10A RPS15 RPS10 CCNI RPS29 RPL27A RPL35 RPS24 NAP1L1 COX4I1 RPL6 PTP4A2 RPS25 CHCHD2 RPL14 TOMM20 HNRNPUL1 RPL37A RPS9 RPL7
acute_myeloid	1	timen	C7_VAX	NAKAYA_PBMC_FLUMIST_AGE_18_50YO_3DY_DN	3.93314e-16	2.54343e-14	1.0377	0.354954	1.72318	615	RGCC SMAD7 NXT1 PI4K2A NR1D2 BHLHE40 NFKBID PLK3 LMNA PCIF1 RAE1 IRF2BP2 RUNX3 GABARAPL1 UHRF1BP1L BCL7B ARIH2 MAPKAPK2 SLC25A36 MAFF ZFX HIC1 RNF19B RELL1 PDZD8 SNX9 IDS METRNL AKAP8 COPS8 PHACTR1 RANBP2 PIP4P1 CSNK1E FAM168B ADNP2 RNF19A ZFP91 CWC25 USP36 SAR1A KBTBD2 UBXN6 CENPC PSME4 ATP2B1 C16orf72 SREK1 WTAP ZNF317 FGFR1OP2 KDM6B NMD3 PPP3R1 FOXN3 RHBDD2 GPRIN3 TXNDC11 TPP2 UBL3 BTG3 CYLD PPP2CA GNA13 CNST DDA1 ZNF791 FAM210B CTDSP2 OPA1 HMGXB4 UBN1 SURF4 FOXP1 KLF3 AHCTF1 FNBP4 FOXO1 PPM1A RELB CCNT1 SFPQ ABHD13 VEGFA DERL1 ZRANB1 AFF4 CRY2 EML4 PPP6C NFKBIB CDK11A ZNF644 ARID3B ISCA1 PHF5A SYS1 ATG14 CHST11 CLTB MED23 TIGAR RBBP6 BRWD1 CHIC2 PRELID3B PNISR EPC1 ELOVL5 B3GNT2 RNMT PIK3R1 HNRNPL TRAPPC10 MLF2 STT3B SYAP1 UFM1 PAFAH1B2 ENC1 PHF1 SLC9A8 DCTN4 SPATA2L CUL4A YTHDC1 JARID2 PRPF3 MIDN EIF4E CEBPB PRDM2 PTP4A1 PPP4R3A IVNS1ABP SORL1 PER1 USP16 SUPV3L1 FOXO3 TSC22D2 CUL3 TACC1 DNAJC2 RNF10 PTS BAZ2A PPP2R5C WBP11 SNX13 KDM6A SEC22C KPNA3 TBC1D23 ZNF136 GNAS STAG1 TMEM170A ATXN1 KLHL24 JOSD1 DCP1A LRRC8C PHF10 RAF1 TSPYL2 NCOA1 RBM26 ZNF292 DNAJB6 GSK3B RARA PSIP1 PBXIP1 PELI2 SPAG9 ZNF395 KLHL9 SINHCAF CLDND1 QSOX1 FBXO21 YKT6 ZFP36L1 HIC2 ASB6 CDS2 PURB MAP3K2 FBXL3 HSPA9 HEXA KPNA4 ZBTB11 EIF4G3 MTERF4 DNAJB1 NUP153 TENT4B EIF3A CLK1 NUFIP1 MED21 DHX40 ZC3H12A RMC1 POM121C CHD1 PNPLA8 SFSWAP EP300 NDFIP1 RC3H1 SUCO PPP4R1 FBXO3 DPP8 PDS5A CSNK1G3 RBM38 RNF103 CANT1 RETREG2 MSL2 WWP2 TMX4 PGS1 ARID4A ADAM8 HNRNPH3 NOP58 CEP95 PSPC1 WIPF2 ZNF451 NDE1 LITAF RFC1 CIR1 METAP2 AP1G1 BBX CCNH FRYL ALKBH5 GPCPD1 NFRKB POLB HNRNPD RRN3 ELK4 LUC7L2 TWF1 CISD2 TCP11L2 ZC3H15 RICTOR SAMD4B RRP12 DIS3 ARMC8 MIER1 ARPP19 TXNL1 NUP54 MBIP CSNK1A1 GGNBP2 SLC25A28 POM121 PLAA TP53INP2 ATP11B WAC PDK3 OSBP EXOSC9 RB1CC1 PPP1CB LCOR RNF125 SIK3 LATS2 JMJD1C RMND5A EMC7 JUND ZNF518B CBX4 TBRG1 ZNF410 NTMT1 USP42 RBM33 BCCIP ERO1B RSBN1 DDIT4 MAP4K4 RAPGEF2 DENND4A BRD1 CCNL1 G2E3 ZHX1 DHX8 BCLAF1 NAF1 ZFR ZNF131 TIMM23 PPIL4 CNOT6L ZBTB44 STAM MED14 GNAI3 TFIP11 RCOR3 PAIP1 GTPBP1 THUMPD2 TFAM SENP2 CD44 GOLGA4 ATL2 PJA2 MSI2 SENP5 HMCES MAP1LC3B SERINC1 SIPA1L1 MED13 RELA PPM1B CREBRF RBM39 WDR33 TFG CHD2 OGA OSGIN2 SLAIN2 KDM3A ZNF746 UBAP2L DENND6A PDE12 ZBTB2 PRKAA1 RIOK1 PPP4R2 BRAP ZNF430 KDM5B CWF19L1 RASA2 FOSL2 KDM5C CD69 WASL CCDC186 HBP1 DDX24 CDK17 FAM76B SECISBP2L ANKDD1A PHF3 VCP CDC42 LRPAP1 PDK1 NSMAF FUBP1 WDR26 SLC12A6 TMEM41B PDE4D OTUD5 ZFYVE27 ZFC3H1 LONRF3 WDR48 THUMPD3 ARAF MBNL2 ZNF12 KCTD2 BOD1L1 METTL16 INO80D TMF1 EDRF1 SPTAN1 SAP130 CGRRF1 STXBP5 ATG16L1 MTFP1 CDK12 VIRMA SUMO1 SVIP ERMN ARL4C HIPK1 RTN4 SCAF8 PDP1 PHF20L1 JMY FAF2 PIK3C2A MARF1 SLC25A37 DDX20 ARIH1 RIF1 RPS6KB1 PDXDC1 RAB18 PIK3CA CSNK1D TFB2M CDC73 CUL2 USP38 TBC1D25 ANKRD28 JAG1 POLR2D
acute_myeloid	6	timen	C7_IMMUNESIGDB	GSE19888_ADENOSINE_A3R_INH_PRETREAT_AND_ACT_BY_A3R_VS_TCELL_MEMBRANES_ACT_MAST_CELL_UP	3.93314e-16	7.6177e-14	1.0377	-0.476137	-2.46071	152	GIMAP4 RSAD2 IFIT1 IFIT3 SAMD9L GIMAP7 OAS2 MX2 IRF7 IFI44L NMI ISG20 OAS3 EPSTI1 XAF1 SAMSN1 CYBC1 PARP9 OAS1 STX7 HK3 RIPOR2 CMPK2 PSMB8 DTX3L FCGR1A SP110 GSDMD UBE2L6 TLR4 DDX58 RNASE6 IFITM3 IFI35 CASP1 MLKL SLFN5 ZNFX1 IFIH1 BST2 PIK3AP1 NAAA LAIR1 STAT1 GBP2 TNFSF10 USP18 IFIT2 TRAFD1 SNX10 UBA7 CCL2 TAP1 TRIM5 CMTR1 ZBP1 DPYSL2 B4GALT5 TRIM21 GBP4 STAT2 PSMB10 EIF2AK2 AOAH FCGR3A MPEG1 LYN MX1 PARP12 PSMB9 BST1
acute_myeloid	all	acuity_maxn	proteinatlas_blood_expression_cluster	Cluster 28: Myeloid DCs - Unknown function	3.94755e-16	9.86888e-15	1.0377	-0.57583	-2.14749	222	ENHO CD1C CD1E CRIP3 GRIP1 DEPTOR NDRG2 CLEC10A CLIC2 GHRL RASA4 FBLN2 CYP2S1 CD1B EFNB1 ZBTB46 PKIB HLA-DRB1 C1orf127 SH3BP4 TMEM97 TVP23A NEGR1 SDS MAP4K1 APEX1 IL13RA1 CPED1 NUBPL SLAMF9 APOC1 IL18 CCDC86 CCNB1IP1 FCGBP RASA4B C19orf33 ADGRG6 PON2 CCT6B TMEM86A DLGAP3 GEM UPK3A EXOSC5 HLA-DRB5 CYP2E1 SDSL MSLN C11orf45 CST3 MPZL2 DPCD DNAJB5 PACRGL AKR7A2 PIPOX NUDT12 ARMCX1 TMEM14C RAB7B RAB3A PCCB HGSNAT BZW2 PTK6 ADCK1 FBXW9 SLC18B1 NREP MTFR2 C1orf54 LIMCH1 HOMER2 PRCP RRP9 MYO1E FAM156A CD33 PLB1 ZNF672
acute_cd8	10	timen	C7_IMMUNESIGDB	GSE6269_HEALTHY_VS_STAPH_AUREUS_INF_PBMC_UP	3.9626e-16	3.95682e-14	1.0377	-0.707466	-2.39402	86	IFI44L XAF1 ISG15 IFI6 MX1 IRF7 ISG20 STAT1 TRIM22 IFI35 EIF2AK2 OAS1 IFITM1 IFI16 MX2 IFI44 OAS2 LY6E OAS3 ADAR PTPRC DDX60 OASL HERC5 GPR171 SP110 TRANK1 ERGIC2 LPIN2 KLF2 LGALS3BP IFITM3 USO1 ATF7IP ETS1 UPF2 SPOP HLA-B MRPS18B TRIM14
acute_cd4	8	covid	C7_VAX	SCHERER_PBMC_APSV_WETVAX_AGE_18_40YO_JOINT_TO_VACCINIA_AND_YELLOW_FEVER_UP	3.97677e-16	3.05489e-15	1.0377	0.836947	2.77615	40	IFI44L IFI6 XAF1 ISG15 MX1 MX2 IFIT3 OAS1 LY6E TRIM22 IFITM3 IFITM1 HERC5 TNFSF10 IFI27 IFI44 IFIT5 ANXA2 SP110 PSMB9 CEBPB PLSCR1 PSMA6 UBE2D3 LAP3
acute_cd4	8	covid	C7_VAX	SCHERER_PBMC_YF_VAX_AGE_18_40YO_JOINT_TO_VACCINIA_AND_YELLOW_FEVER_UP	3.97677e-16	3.05489e-15	1.0377	0.836947	2.77615	40	IFI44L IFI6 XAF1 ISG15 MX1 MX2 IFIT3 OAS1 LY6E TRIM22 IFITM3 IFITM1 HERC5 TNFSF10 IFI27 IFI44 IFIT5 ANXA2 SP110 PSMB9 CEBPB PLSCR1 PSMA6 UBE2D3 LAP3
acute_myeloid	all	age_n	C5_GO_CC	GOCC_IMMUNOGLOBULIN_COMPLEX	3.99593e-16	2.24971e-13	1.0377	0.778862	2.30972	63	IGKV3-20 IGLV3-19 IGHV1-18 IGLV1-51 IGLV1-47 IGHG3 IGKV1-5 IGHV4-34 IGLV2-14 IGHV3-23 IGHV3-15 IGHA1 IGLV1-40 IGHV3-21 CD79A IGHV4-39 IGLC2 IGLC3 IGKV4-1 IGKV3-15 IGKV1-16 IGLL5 IGHV3-33 IGHG1 IGKV2-30 IGLV3-1 IGLV3-25 IGLV3-10 IGKV1-9 IGLV4-69 IGHD IGHV4-59 IGHV3-7 IGHV5-51 IGHG2 IGLV2-11 IGHV6-1 IGKC IGKV1-8 IGLV1-44 IGHV3-30 CD79B IGKV1-27 IGHV3-48 IGHV1-3 IGHA2 IGHV1-69D IGLV2-8 IGLV6-57 IGLV2-23
acute_cd4	8	covid	C7_IMMUNESIGDB	GSE42724_NAIVE_VS_B1_BCELL_DN	4.02742e-16	6.08518e-14	1.0377	-0.572208	-2.74916	124	SLC25A6 RPS5 RPL26 RPL3 ATP5PB IMPDH2 RPL34 EEF1B2 RPL4 RPS6 RPL13A EIF3K RPL5 FBL RPS3 RPL15 RPSA RPS7 RPL13 RACK1 EIF3L PTRHD1 RPL29 OXA1L RPL7A RPS17 RPL8 ATP5MG RPS2 STX10 CFAP298 NOP53 TCP1 NUP210 RABEPK SNRPD2 PRKDC RPL22 MRPS24 ATP5F1A NBEAL2 ATP5PF PRMT1 PABPC4 IDH3B
acute_cd4	13	timen	C5_GO_CC	GOCC_RIBOSOME	4.03476e-16	3.66154e-14	1.0377	0.597256	2.35588	165	RPL3 RPL4 RPL27A RPL10A RPS6 RPLP0 RPL36A RPSA RPL5 RPS2 RPS3A RPS4X RPS27A BTF3 RPL21 RPS10 RPS16 RPL27 RPS5 MRPL54 RPS11 MRPL33 RPL7 RPS26 EIF3H RPL23 RPS14 RPL9 RPL17 RPL22 RPL6 RPS8 RPL15 RPS3 RPL26 RSL24D1 RPL7A RPL13 RPS13 RPL13A RPS18 RPL10 RPLP2 RPL18 RPS9 RPL8 RPS15A MRPL11 RPL23A SF1 RPS23 RPS7 RPL35A RPL39 RPS21 MRPL47 MRPS30 APEX1 RPL31 UBA52 RPL34 RPL22L1 RPL18A MRPS15 RPS19 RPL29 RPL19 RPL32 MRPL9 MRPS24 DAP3 MRPL23 MRPL24 RACK1 MRPL55 RPL37A RPS12 RPL35 RPLP1 RPL11 RPS25 RPS28 RPS29 RPL37 EIF2A RPL24 MRPL22 RPL14 MRPL21 MTERF4 MRPS7 RPS27 MRPL48
acute_myeloid	12	acuity_maxn	C5_GO_CC	GOCC_RIBONUCLEOPROTEIN_COMPLEX	4.04913e-16	1.01026e-13	1.0377	-0.382036	-2.00195	581	RBM3 RPS18 NOC2L HSPA8 HNRNPA1 NHP2 CLNS1A RPL10A RPS19 CIRBP SRSF2 RPLP0 RPS27 PRPF6 RPSA RPS5 RPL21 RPL23A RPS23 WDR74 RPL10 MRPL48 MRPL4 RPS12 RPL12 RPL3 IMP4 MRPL18 RPL18A RPS4X EIF2A RPL35A EIF3E HNRNPH2 RPS24 RPS6 RPL4 RPL11 RPS8 RPL32 RPL13 PRPF38A RPS3 RPL30 RPL5 RPL19 NPM1 ZFP36 EIF3B LARP7 KRI1 RPL36A PRPF19 SF3B1 SF1 RPL29 LSM4 RPS16 LSM8 RPL7A NCL RPL14 RPL34 CCDC12 RPL18 RPS7 TOP2B RPS11 RPS14 RPL8 IMPACT SNRPF MRTO4 SNRPA1 RPS2 ILF2 EIF3M MRPL12 MRPS10 WDR36 RPS25 MPHOSPH10 PABPC1 MRPL49 LAS1L RPL15 RPL9 SF3A3 POP5 RPL39 BTF3 CTNNBL1 RPS28 RPS15A RPS27A RPS3A RPL26 RPS26 DDX1 EIF3F MRPS12 NUFIP1 LUC7L2 RPL41 RPS13 RPL22 RMRP IMP3 LUC7L3 XAB2 CWC27 RPL35 RACK1 MRPL22 RRS1 RPL6 RPL28 RPLP1 MPV17L2 MRPL45 IVNS1ABP DDX17 MRPL44 LRPPRC PHF5A WBP11 RPS10 RPS29 RPS21 UTP23 EIF3L TNRC6A RPL37 DCP2 MRPL39 MAGOHB G3BP1 ZRSR2 HSPA1A YBX1 SRSF1 MTREX CWC25 DRG1 FXR1 NOP58 MRPL35 WDR83 FBL TSR1 RPS15 SART1 LSM7 HSF1 RBM5 DKC1 SECISBP2 MRPS33 PRKDC RPP25 EIF3K RPS9 SYNCRIP RNF113A MRPS35 RPL36 BCAS2 UTP6 SF3B3 EEF2 BUD13 RPL23 UPF1 SUGP1 MRPS9 FMR1 RPL13A MRPL19 RPL24 HTATSF1 L1TD1 SRP9 RPL17 LSM10 RPS4Y1 RBM28 POP4 RPL7 EBNA1BP2 PNPT1 SRRT PRPF18 SLU7 RPP14
acute_cd4	6	covid	C7_IMMUNESIGDB	GSE6269_HEALTHY_VS_STAPH_AUREUS_INF_PBMC_UP	4.06348e-16	4.27372e-14	1.0377	0.582012	2.98593	105	IFI44L XAF1 ISG15 MX1 LY6E IFI6 IFI44 EIF2AK2 IRF7 IFITM1 OAS1 IFITM3 ADAR IFI16 OASL MX2 HERC5 DDX60 OAS2 OAS3 TRIM22 ISG20 CD37 HACD3 PARP12 MRPL42 MRPS18B LARP4 HLA-B SCAMP1 SMG7 ZBP1 BRD2 SPOP IFI35 ERGIC2
acute_bcell	all	acuity_maxn	C5_GO_BP	GOBP_ADAPTIVE_IMMUNE_RESPONSE	4.06994e-16	1.57751e-12	1.0377	-0.481558	-1.67454	420	IGHV3-74 IGKV1-9 IGHV2-70 IGLV4-69 IGKV2D-29 IGLV1-40 IGKV3D-20 IGLV3-1 IGKV1-27 IGKV1D-13 IGLV4-60 IGHV4-59 IGHV1-69 IGKV1-8 IGHV3-49 IGLV7-43 IGKV1-5 IGLV1-47 IGHV3-7 IGHV3-64 IGHV4-31 IGHV4-28 IGKV3D-11 IGHV3-15 IGHV7-4-1 IGLV1-44 IGHV2-70D IGLV3-21 IGKV1-17 IGKV5-2 IGHV3-72 IGLL5 IGKV6-21 IGLV6-57 IGKV1D-17 IGHV3-66 IGHV6-1 IGHV1-18 IGLV2-23 IGHV5-51 IGKV3-15 IGKV1-16 IGHV4-34 IGLV3-25 IGLV1-51 IGHV3-11 IGHV1-24 IGLV5-52 IGLV3-16 CLEC4A TRBC1 MSH2 IGHG1 IGKV1D-8 IGKV3-7 IGKV4-1 CD6 IGLV3-19 IGKV3-20 IGHV3-13 IGKV2D-24 AGER IGLV3-27 IGLV5-37 IGHE HMCES IGHV3-48 IGKV2-30 IGKV2D-30 CR2 IGLV2-18 IGKV6D-21 IGHV3-53 FCER1G TNFRSF17 IGLV1-36 IGHV3-33 KLHL6 IGHV3-23 IGHV2-5 PIK3CG IGHV3-21 TNFSF13B IGKV1-12 BTN3A1 CR1 IGKV2D-28 IGKV1-13 STX7 MICB ANXA1 SIRT1 ATAD5 BTN3A3 IGHV2-26 CD8A JCHAIN IGLC3 NSD2 ALCAM IGKV1-39 PRKCZ CD1A NBN LIG4 ZP3 HLA-G IL4R IGLV8-61 IGHV4-39 IGLC2 JAK2 RIPK3 IGHV3-30 LAT TRAF3IP2 EXOSC6 IGHV3-20 CLEC4C IGHV1-58 IGKV1D-39 LAX1 IGHD
acute_cd8	9	covid	C5_GO_BP	GOBP_IMMUNE_RESPONSE	4.06994e-16	5.30517e-13	1.0377	0.452009	1.5946	539	IFI6 IFI44L ISG15 MX1 IRF7 EIF2AK2 OAS1 IFI35 IFI16 SP100 PLSCR1 IFITM3 CX3CR1 BST2 IFIT3 TRIM22 LGALS1 CTSC ADAR CASP1 RSAD2 CDC42 OASL PARP9 HLA-DPB1 MX2 IFITM1 OAS2 HERC5 LAG3 ZBP1 STAT1 GZMB IFI27 IFI44 MYO1G SAMHD1 IFIT1 VAMP8 TAP1 APOBEC3G TRDV2 OAS3 FYB1 HLA-DPA1 ISG20 VSIR ITGAL KLRG1 SPON2 ITM2A DDX60 ELF1 FCGR3A WAS PRKCH PYHIN1 USP18 RNF125 IFIT2 TRGV10 LAIR1 GBP1 RORA SYNCRIP PSMB10 ACTR2 PRF1 MBP DHX36 BTN3A2 IL2RG CSK TYROBP PTGDS SNX6 HMGN2 NR1H2 PRNP ZAP70 PARP14 G3BP1 CYBC1 ERBIN ZYX CD164 HLA-DQA2 LAPTM5 RAC2 ADGRE5 GNLY HLA-E FLOT1 LGALS9 IFIT5 HSP90AB1 DTX3L NKG7 KIF5B VPS26B ANXA1 NUB1 CMTM3 CD300A XBP1 RBPJ TRDC PRDX1 DDX58 CD96 NMI ZNF683 N4BP1 RAB29 NONO BANF1 VIM IFITM2 GBP5 HLA-DRB5 TNFSF10 IL16 IKBKG HLA-A GZMA SLA2 SERINC3 CDC37 DBNL CD46 TESPA1 NCR3 RTN4 ADCY7 CALCOCO2 RIOK3 MYD88 PYCARD PHPT1 CTSS PARK7 CD47 PUM1 DOCK2 KLRC1 HK1 MAD2L2 PJA2 TAPBP NFE2L2 STMP1 GZMM CD6 TAPBPL ERAP2 SIRT2 NDFIP1 SASH3 PTPRC MAPKAPK3 ARL8B SFPQ TRIM4 CST7 HLA-C CEBPB PRKD2 CD40LG YTHDF2 STAT6 ZNFX1 IRAK4 PTPN6 RIPK2 SETD2 TXK RAP1GAP2 NLRC5 LAT HMGB1 BAX FCRL3 CYBA FCER1G DDX21 BATF DHX9 HPRT1 SLC7A5 RNF187 IL27RA NFATC2 TRGV9 APBB1IP TBK1 VAMP7 XIAP B2M KHDRBS1 VAV1 POLR3K TRIM56 ZC3HAV1 TRIM14 CCL4 SPN BTN2A1 SEC14L1 BCL2 HCST CD58 HLA-F ARRB2 LPXN BAG6 MUL1 SLC39A10 HSPD1 CORO1A TBX21 ITGAM LCP2 STAT2 AKIRIN2 PPP2R3C NINJ1 SIT1 MAP2K7 FLOT2 IL32 USP15 PUM2 LAMP1 KIR2DL3 PRDM1 CD247 NBN CARD8 BTN3A1 CTSW RBCK1 CYLD UBE2K CBLB FGR TRAFD1 GBP4 SRPK1
acute_bcell	9	covid	C7_VAX	GAUCHER_PBMC_YF_VAX_STAMARIL_UNKNOWN_AGE_3DY_DN	4.07804e-16	1.90308e-14	1.0377	-0.688148	-3.30379	60	RPL4 RPL27 RPL3 ICAM3 EIF3L RPS5 RPS18 RPS8 RPS13 RPS3 EEF2 RPS6 RPL18 RPL37A RPS14 RPS27A RPL22 RPS4X TOMM7 RPS20 RPL35A EEF1B2 RPL5 TPT1 ALKBH7 EEF1A1 RPL30 RPLP0 TMX4 C12orf57 RPS29
acute_bcell	12	timen	HZ_COVID19	MERS-CoV Top 200 Predicted Genes from Geneshot AutoRIF via AutoRIF Co-Occurrence Gene Similarity	4.08058e-16	4.07329e-15	1.0377	-0.680259	-2.8442	98	IFITM1 IFI6 ISG15 MX1 IFI44L IFI35 IRF7 BST2 OAS1 STAT1 UBE2L6 OAS2 TRIM22 EPSTI1 HERC5 IFI44 PLSCR1 IFIT1 IFITM2 USP18 LY6E PSMB9 EIF2AK2 ISG20 OAS3 IFI16 STAT2 USP15 SAMD9 IFITM3 ADAR SAMHD1 DHX36 TRIM25 IRF3 AIM2
acute_bcell	8	covid	C7_IMMUNESIGDB	GSE21546_ELK1_KO_VS_SAP1A_KO_AND_ELK1_KO_DP_THYMOCYTES_UP	4.12445e-16	1.31762e-13	1.0377	0.714207	3.04851	73	IFITM1 MX1 ISG15 IFI6 LY6E IRF7 EIF2AK2 PLSCR1 HLA-A IFITM3 OAS1 BST2 MX2 RNF213 SHISA5 SAMD9 HLA-E SAMD9L HLA-C ADAR B2M IFITM2 MT2A PPM1K PARP9 STAT1 PSME2 IFI35 LAP3 CREBRF ZNF24 HLA-B IFI27 POLR2M
acute_myeloid	13	covid	C5_GO_BP	GOBP_VIRAL_LIFE_CYCLE	4.12459e-16	8.65134e-14	1.0377	0.630307	2.52362	184	IFI27 ISG15 IFITM3 MX1 SIGLEC1 LY6E IFITM1 RSAD2 OAS3 OAS1 IFIT1 OASL OAS2 APOBEC3A EIF2AK2 IFIH1 ADAR IFITM2 PLSCR1 TRIM22 BST2 ISG20 CHMP5 LGALS9 ZNFX1 LGALS1 IFIT5 CTSL TRIM25 TRIM14 PDCD6IP IFI16 TRIM21 CHMP2A TRIM38 P4HB TRIM5 BSG SCARB2
acute_bcell	6	age_n	C5_GO_BP	GOBP_ADAPTIVE_IMMUNE_RESPONSE	4.13834e-16	1.0052e-12	1.0377	-0.566651	-1.88406	181	IGKV3-15 IGKV3-20 IGHV5-51 IGLV2-23 IGHV1-18 IGHV3-15 HLA-DQA2 IGKV1-8 IGLV3-1 IGHV4-34 IGLV2-14 IGKV4-1 IGKV1-9 IGKV1-5 IGHV4-59 IGLL5 IGLV1-40 IGHV3-23 IGHV3-30 IGLV1-47 IL4R IGLV1-44 IGLC3 IGLV3-21 IGLC2 FCER2 IGLV3-19 IGHV1-3 IGHV4-31 IGHV1-24 PTK2B IGKC IGHV3-33 IGHV5-10-1 IGHV1-69D HLA-DRB5 IGKV1D-39 BTN3A2 SIPA1 MEF2C IGHV2-5 SWAP70 CD40 PRKCB IGKV2-30 IGHV3-49 BTK PTPN6 IGLV4-69 IGKV2-29 SLAMF6 PRKD2 IGKV1D-8
acute_myeloid	6	timen	C7_IMMUNESIGDB	GSE37533_PPARG1_FOXP3_VS_PPARG2_FOXP3_TRANSDUCED_CD4_TCELL_PIOGLITAZONE_TREATED_DN	4.13834e-16	7.70686e-14	1.0377	-0.472506	-2.44965	158	IFITM1 RSAD2 IFIT1 IFIT3 IRF2 OAS2 IFI44L PHF11 NMI OAS3 GBP1 XAF1 OAS1 PLSCR1 UBXN4 FKBP5 PSMB8 DDX60 IFI30 APOL6 MSRB1 TRIM14 BAZ1A SP110 UBE2L6 FES DDX58 IFI35 CASP1 DNAJA1 RAB27A ATP6V1B2 ZC3HAV1 DYNLT1 HLA-F IFIH1 STAT1 GBP2 CYTH1 TAP2 USP18 IFIT2 TRAFD1 TRIM22 PPA1 UBA7 OGFR DDX23 SETX TAP1 TNKS2 CMTR1 DNAJB1 TRIM21 APOL3 STAT2 PSMB10 SP100 TANK IFIT5 EIF2AK2 SECTM1 JAK2 MX1 VAMP5 MYD88 CALCOCO2 PARP12 PSMB9 AFF1 DNAJA2 FOSL2 EDEM2 BTN3A3 USP15 BCL6 PSME2 SDAD1 UBR2 APOL1 IRF9 RTP4 LGALS9 SOCS3 NDUFA9 SFT2D2 TDRD7 SLC15A3 SIAH2 LAP3 ADAR BAZ2A
acute_cd4	5	covid	C7_VAX	HOWARD_NEUTROPHIL_INACT_MONOV_INFLUENZA_A_INDONESIA_05_2005_H5N1_AGE_18_49YO_3DY_UP	4.15226e-16	4.01385e-15	1.0377	0.709921	3.10843	66	IFI44L IFI6 ISG15 XAF1 MX1 MT2A EIF2AK2 LY6E IFITM3 IFIT3 OAS1 IFI44 PLSCR1 HERC5 PARP10 SAMD9L EPSTI1 ZBP1 OAS3 PARP12 DDX60 LAP3 LIPA PARP14 KLHDC7B CD2AP PPM1K TRIM22 OAS2 HERC6 GALM
acute_bcell	all	age_n	C5_GO_BP	GOBP_DEFENSE_RESPONSE_TO_BACTERIUM	4.15292e-16	1.07388e-13	1.0377	-0.608609	-2.19132	159	IGHV3-13 IGHV2-70 IGHV2-5 IGHV1-18 IGHV1-69D IGHV3-20 IGHV1-58 IGHV4-4 IGHV3-21 IGLC6 IGHV3-53 IGHV7-4-1 IGHV5-10-1 IGHV2-26 IGHV3-11 IGHV3-15 IGHV3-49 IGHV1-24 IGHV3-43 IGHV3-48 IGHV1-3 IGHV3-66 IGLC7 IGHV4-31 IGLL5 IGHV5-51 IGHV3-7 IGHV3-64D IGHV1-69-2 IGHV4-39 IGHV6-1 IGHV4-59 PLA2G6 IGHV1-69 IGHV3-73 IGHV4-28 IGHV3-23 IGHV3-30 IGHV3-72 PLAC8 LYST IGHD MICA IGKV3-20 SHC1 GBP4 LTA TRBC2
acute_bcell	9	timen	HZ_COVID19	Top 500 up genes for SARS-CoV-2 infection in Rhesus macaques at Group 2 dose in Bronchoalveolar Lavage at 2 DPI from GSE156701	4.15723e-16	1.29608e-14	1.0377	-0.6725	-2.7735	95	IFI44L XAF1 MX1 EIF2AK2 TRIM22 ISG15 MX2 IRF7 IFI16 BST2 STAT1 OAS1 SAMD9L EPSTI1 PARP9 LY6E UBE2L6 ISG20 SMCHD1 HSH2D ZFP36L2 PHF11 IFI6 SAMD9 ADAR CD180 ZC3HAV1 ZBP1 STAT2 LNPEP CCR7 TAP1 SP140L C1GALT1 TRANK1 ADAM10 PIK3AP1 APOBEC3G DOCK8 IL10RA TYMP PARP14 WSB1
acute_cd8	9	timen	C5_GO_BP	GOBP_REGULATION_OF_VIRAL_GENOME_REPLICATION	4.15741e-16	1.35792e-13	1.0377	-0.813665	-2.48584	50	ISG15 MX1 ISG20 EIF2AK2 OAS1 BST2 PLSCR1 RSAD2 IFIT1 IFI16 OAS2 IFITM1 OASL ADAR PARP10 OAS3 BANF1 APOBEC3G MPHOSPH8 ZNFX1 IFITM3 N4BP1 ZC3HAV1 PPID IFITM2 IFIT5 HACD3
acute_bcell	all	age_n	C5_GO_BP	GOBP_IMMUNE_RESPONSE_REGULATING_CELL_SURFACE_RECEPTOR_SIGNALING_PATHWAY	4.15912e-16	1.07388e-13	1.0377	-0.55047	-2.02672	247	IGHV3-13 IGHV2-70 IGHV2-5 IGHV1-18 IGHV1-69D IGHV3-20 IGHV1-58 IGHV4-4 IGHV3-21 IGLC6 IGHV3-53 IGHV7-4-1 CR2 IGHV5-10-1 IGHV2-26 IGHV3-11 IGHV3-15 IGHV3-49 IGHV1-24 IGHV3-43 IGHV3-48 LCK IGHV1-3 IGHV3-66 IGLC7 PDE4D IGHV4-31 IGLL5 IGHV5-51 IGHV3-7 IGHV3-64D IGHV1-69-2 IGHV4-39 GCSAM IGHV6-1 IGHV4-59 PLA2G6 IGHV1-69 IGHV3-73 IGHV4-28 LAT2 IGHV3-23 STAP1 CD24 IGHV3-30 CR1 CD79B IGHV3-72 APPL1 APPL2 PLCL2 VAV3 IGHD CD22 BTLA CD40 TRBC2 CCR7 PRKCB IGHV3-74 MAPK8 PIK3CD ICOSLG PIK3CA BTN3A2
acute_cd4	7	timen	BTM_MODULES	innate antiviral response (M150)	4.1953e-16	3.23038e-14	1.0377	-0.99369	-2.32622	10	IRF7 OAS1 EIF2AK2 PLSCR1 IFIT1 RSAD2 OASL TAP1 OAS3 SP100
acute_bcell	5	covid	C7_VAX	SCHERER_PBMC_APSV_WETVAX_AGE_18_32YO_5_TO_7DY_UP	4.20674e-16	3.38643e-15	1.0377	0.601238	1.97588	153	IFI44L IFITM1 XAF1 IFI6 ISG15 IRF7 MX1 IFIT3 PLSCR1 TRIM22 STAT1 OAS1 HERC5 LY6E LAP3 UBE2L6 PSME2 LGALS9 MX2 IFIT1 IFI44 THEMIS2 IFI27 IFI35 OAS2 MNDA IFIT2 MCL1 SP110 S100A9 MYD88 CAPG ATOX1 PSMA6 PSMB2 TAP1 RTCB PSMA4 GYG1 AIM2 CASP1 VRK2 FUBP1 PSMB9 TPM4 RHOG IFITM2 IFITM3 NFX1 NAPA RNPEP IFIT5 CAST SPTLC2 NCF1 UBE2D3 RNF149 TFEC HCK CALCOCO2 STAT2 MT1F AIF1 IRF9 MARCKS IFI30 GLRX
acute_cd8	1	covid	C5_GO_BP	GOBP_NEGATIVE_REGULATION_OF_VIRAL_PROCESS	4.20674e-16	1.75421e-13	1.0377	0.713142	2.24054	65	MX1 IFIT1 OAS1 RSAD2 OASL OAS3 ISG15 EIF2AK2 PLSCR1 IFITM3 IFIT5 OAS2 LY6E N4BP1 BST2 STAT1 ZNFX1 PARP10 IFIH1 TRIM14 TRIM25 ISG20 IFITM1 SETDB1 FCN1 LARP7 TRIM21 APOBEC3H
acute_bcell	12	timen	C7_IMMUNESIGDB	GSE21927_SPLEEN_C57BL6_VS_4T1_TUMOR_BALBC_MONOCYTES_UP	4.2352e-16	3.65437e-14	1.0377	0.62584	2.67497	124	SLC9A3R1 RPL7 MZT2B EIF3L VAMP2 RPL3 EEF1B2 LTA4H RPS3A RPS7 EIF3F RPL15 CIRBP RPL35A UQCRH RPS8 SLC25A6 RPL13 RPS3 RPS10 RPL21 RPL37 RPS27A RPL5 RPS15A RPL7A RPLP2 COX4I1 RPL6 RPL29 PARK7 LAPTM5 RPL18 HINT1 RPS17 SSR2 RPS5 NACA EEF1D EEF2 RPL35 RPL17 ATP5F1A ZNF821 RAB4A ETHE1 ACTG1 SNRPD2 TUFM PNN CMPK1 EIF3H BTF3 ATP5MG GSK3B UXT MYO9B RPL4 FBL COX6C TOMM20 AMZ2
acute_cd4	1	covid	C7_IMMUNESIGDB	GSE6269_HEALTHY_VS_FLU_INF_PBMC_DN	4.34363e-16	5.40726e-14	1.0377	0.615397	2.91528	103	IFI44L XAF1 EIF2AK2 IFI6 MX1 LY6E IFI44 OAS1 IFIT3 PLSCR1 MX2 IFITM1 ISG15 OAS2 IFITM3 HERC6 CALR IFI35 LGALS3BP PPDPF FTL OS9 PLD3 N4BP1 HLA-A HERC5 SZRD1 EMP3 OAS3 CHMP5 WAS NMI PKM TPP1 IFITM2 CD74 CTSD CALM3 MICU1
acute_bcell	12	timen	HZ_COVID19	Top 500 upregulated genes in mouse fat with SARS-CoV-2 infection from GEO GSE162113	4.36658e-16	4.28231e-15	1.0377	-0.576187	-2.63903	172	IFI27 ISG15 MX1 IFI35 IRF7 BST2 XAF1 STAT1 SP110 UBE2L6 OAS2 EPSTI1 IFI44 IFIT1 USP18 LY6E LAP3 PSMB9 PNP SAMD9L EIF2AK2 ISG20 OAS3 SP100 NMI PARP9 SHISA5 STAT2 PARP14 CDK2AP2 TAP1 HSPE1 UAP1 PNPT1 BAK1 GINM1 RNF213 STAT3 IFITM3 HADHB TNFAIP8 ADAR KEAP1 PLAC8 TRIM25 MRPL17 MITD1 CMC1 APEX1 UBA7 XBP1 TOR3A PSMB8
acute_bcell	all	timen	C5_GO_CC	GOCC_CYTOSOLIC_RIBOSOME	4.37605e-16	2.38933e-13	1.0377	0.589863	3.02038	94	RPL3 RPS10 RPL4 RPS3A RPL27 RPS27A RPL21 RPL9 RPS6 RPS4X RPS8 RPL10A RPL27A RPS18 RPS5 RPS14 RPL5 RPSA RPS2 RPL10 RPL13 RPS26 RPLP2 RPL34 RPS17 RPS23 RPS16 RPS3 RPL36A RPL23 RPS12 RPS9 EIF2AK4 RPS15A RPL18 RPS13 RPS21 RPL35A RPLP0 RPL22 RPL37 RPL7A RPS11 RPS29 RPS7 RPL17 RPL39 RPL26 RPL23A RPL6 RPS28 RPL15 RPS25 RPL35 RPS27 RPLP1 RPL11 RPL8 RPL32 RPL29 RPL7 RPL37A RPL19 RPL13A RPL24 RPL18A UBA52 RPL30 RPS19
acute_cd4	8	covid	HZ_COVID19	Top 500 down genes for SARS-CoV-2 early infection in human female blood from GSE161731	4.38041e-16	5.61489e-15	1.0377	-0.466058	-2.49044	217	RPL21 KLRB1 RPL27 RPS5 RPL26 RPL3 TOMM7 RPS27A RPS3A RPL34 RPS27 RPS14 EEF1B2 EEF1A1 RPS11 RPL4 RPS6 RPL13A RPL5 BTF3 TMA7 RPL15 RPSA RPL6 RPS7 RPS8 RPS15A PFDN5 FAM204A RAB4A RPS23 RPL29 UQCRB TPT1 RPS17 RPL35A ATP5MG RPLP0 MTIF3 RPL37 RPL9 COX7C RPS12 RPL11 EIF3E RPS18 RPS13 AP1S2 EIF3H RPL35 RPS21 RPL31 RPL39 TOMM20 RPL24 LST1 FXR1 COMMD6 TMEM183A TPGS2 RPL30 HINT1 RGS10 PSMA4 OLA1
acute_myeloid	10	covid	C7_IMMUNESIGDB	GSE10325_CD4_TCELL_VS_LUPUS_CD4_TCELL_DN	4.41194e-16	1.1197e-13	1.0377	0.602426	2.08709	129	IFI27 RNASE2 LGALS3BP IFITM1 MT1X RSAD2 MT1E IFI44L IFIT1 XAF1 CCR1 ISG15 IFIH1 IFI6 AIM2 SAMD9 USP18 MAP3K7CL SPATS2L ZCCHC2 OASL MT2A IFI44 RTP4 ISG20 MX2 OAS3 IRF7 MX1 TAP1 MT1F STAT1 IFIT3 OAS1 TRIM22 SP100 PPIF IFI35 RAB11FIP1 VRK2 MRPL42 FABP5 PLSCR1 HERC6 TFEC YBX3
acute_cd4	11	covid	C5_GO_BP	GOBP_BIOLOGICAL_PROCESS_INVOLVED_IN_INTERSPECIES_INTERACTION_BETWEEN_ORGANISMS	4.41891e-16	1.55419e-13	1.0377	0.408153	2.12153	491	IFI44L IFI6 MX1 ISG15 IRF7 EIF2AK2 LY6E IFIT3 OASL IFITM3 IFITM1 OAS1 CHMP5 SP100 HERC5 IFI35 ISG20 IFI44 PLSCR1 PARP9 IFI27 OAS3 VIM OAS2 MX2 LAG3 PMAIP1 XCL1 KLRD1 GZMB DDX58 ADAR IFITM2 KIF5B N4BP1 TRIM22 XCL2 LEF1 TRGV2 IL7R ARF1 DHX36 PLAC8 TAF11 ZNFX1 USP15 HSP90AA1 SELENOS PPM1B IFIT2 DDX60 LYZ BIRC3 S100A8 DTX3L GSTP1 PYCARD ZBP1 IFNAR1 TNIP1 TRGV4 RNF213 VAMP8 CNPY3 S100A9 PPP1R11 RAB29 VPS4B STAT2 HMGN2 PRF1 PIM2 IFI16 FCN1 TRAV17 EIF2AK4 LGALS1 TYROBP JAGN1 HLA-A ITGB1 PAK2 ZAP70 EIF5A CEBPG BCL2 CHMP1A SAP30BP ANKRD17 PRPF8 HLA-E HSF1 PDE4B PHB NFE2L2 PPP6C HSPD1 CAPN2 REL NMI HLA-DPA1 NR1H2 BST2 MYC BAX CX3CR1 LGALS3 PPP2R3C CALCOCO2 RIOK3 AKIRIN2 THOC2 CORO1A PTGER2 ITGAM B2M TRGV8 BATF IL27RA KLRG1 XRCC6 HNRNPUL1 JUN LSM14A RAB9A IRF9
acute_cd8	11	covid	C7_VAX	SCHERER_PBMC_YF_VAX_AGE_18_40YO_4_TO_7DY_DN	4.42185e-16	3.05992e-15	1.0377	-0.508869	-2.69056	160	KLRB1 C12orf57 EEF2 EEF1B2 CD244 ITGA6 RPS3A RPS14 ICAM3 RPS2 RPS27A RPS3 EIF3L RPL10 RPS4X RPL3 PNRC1 MAD2L2 EIF4B RPS6 RPL13 TSC22D4 TNRC6C UBXN1 CCT3 RPL5 RPS7 LDHB RPL6 RPL22L1 HADHA P4HB APRT TOMM7 SLC25A6 KIF22 RPL15 CXXC5 ARF5 PLEC RPL18 RPSA RPL39 EEF1G CCNI RPL35A RPS15A ARL4C DPP7 RPL10A RPS10 RPL7A EEF1D RPS21 SIPA1 MOB2 EIF3F SPSB3 PSTPIP1 RPS5 RPL37A SEC61A1 RABL6 MCM7 FLNA RACK1 GUK1 UBA52 RPL11 VPS51
acute_cd4	9	timen	C7_VAX	HOWARD_T_CELL_INACT_MONOV_INFLUENZA_A_INDONESIA_05_2005_H5N1_AGE_18_49YO_1DY_UP	4.42336e-16	3.8262e-15	1.0377	-0.867412	-3.55022	31	IFI44L XAF1 OAS1 IFIT3 RSAD2 SAMD9L IFI35 TYMP STAT1 IFI44 CMPK2 EPSTI1 PARP9 GBP1 TRAFD1 DTX3L FBXO6 UBE2L6 ETV7
acute_cd4	6	covid	C7_VAX	SCHERER_PBMC_YF_VAX_AGE_18_40YO_4_TO_7DY_DN	4.42964e-16	5.65632e-15	1.0377	-0.59077	-2.12927	159	EIF3L DPP7 KLRB1 VPS51 C12orf57 HADHA RPS10 EIF4B EEF2 RPL3 RPS11 EIF3F RPS27A RPL13 RPS14 RPS6 ENO1 P4HB RPS3A RPS4X ICAM3 RPL10A EEF1B2 RPS5 RPS2 EEF1D TOMM7 MAP7D1 RPL18 RPS17 SLC25A6 RPL18A FLNA TUFM RPL5 RPL37A EIF3E RPSA RPS15A PDLIM2 RPS3 RPL6 UBA52 AKR7A2 RPL9 RHOT2 RPL7A CCT3 NDUFV1 TMC6 RPL39 EEF1G PLEC RPL35A RPL15 RPL23A RPL10 RPS13 RPL22L1 STX4 MYO1G SIPA1 LDHB RPS7 VAV1 WDR18 RPS21 ITGA6 CYTH4 SLC2A4RG RPL22
acute_cd4	1	covid	C7_IMMUNESIGDB	GSE10325_MYELOID_VS_LUPUS_MYELOID_DN	4.47813e-16	5.43533e-14	1.02767	0.568952	2.77568	132	XAF1 EIF2AK2 IFI6 IRF7 MX1 LY6E IFI44 PIM1 IFIT3 MT2A PLSCR1 SP100 MX2 IFITM1 ISG15 DRAP1 HERC6 LAP3 CEMIP2 IFI35 LGALS3BP ADAR TMSB10 PEF1 HLA-A MT1X HERC5 DHX58 CTBS PLIN2 IFIT5 CUL1 NMI EMC7 PARP12 PKM ABCC10 TFG CTSD CALM3 NRAS MCUB ADPGK ZCCHC2 XBP1 PSMA6 DHX8 LAMP1 MAIP1
acute_bcell	5	covid	C7_IMMUNESIGDB	GSE7509_DC_VS_MONOCYTE_WITH_FCGRIIB_STIM_DN	4.48034e-16	4.88867e-14	1.02767	0.663947	2.1031	96	IFI44L IFITM1 XAF1 ISG15 IRF7 MX1 IFIT3 PLSCR1 ISG20 BST2 OAS1 ADAR LGALS9 MX2 IFIT1 IFI44 THEMIS2 DRAP1 IFI35 OAS2 SP100 ZFP36 IFIT2 SP110 CD86 PTPN2 ARID5A RTCB PSMA4 CLDND1 ATG12 SSB RBM34 RAB14 IFITM3 GTF2B NAPA CDK17 APOBEC3G
acute_myeloid	2	timen	C7_IMMUNESIGDB	GSE37533_PPARG1_FOXP3_VS_FOXP3_TRANSDUCED_CD4_TCELL_PIOGLITAZONE_TREATED_UP	4.48034e-16	1.03411e-13	1.02767	-0.488215	-2.37598	153	IFI27 IFITM1 IFIT3 IFIT1 RSAD2 MX2 XAF1 OAS3 SPATS2L ISG20 SAMD9 OAS2 HERC5 OAS1 IFI16 IFIT2 IRF7 IFI44L USP18 TNFSF10 TRIM14 MX1 SPTLC2 EIF2AK2 DDX60 PHF11 IFIH1 DDX58 RBCK1 TRIM38 ADAR OASL CNP IFI35 PARP12 CD164 GYG1 PSEN1 MYCBP2 TRADD UBA7 EFR3A WASHC4 TOR1B N4BP1 CMTR1 HK2 RAB9A LGALS9 NMI IFI6 CTNNBL1 SMARCA5 TRIM5 NR3C1 SP110 NT5C2 PPP2R2A RTP4 TRIM25 DHX58 CASP1 ISG15 DDIT4 NAPA ZCCHC2 BCL2L13 APOBEC3G BST2 GTPBP2 SNX11 SH2B3 IFIT5 MEF2C TLE4 PDXK SIDT2 SLC25A28 IFITM3 PSMB8 NBN UVRAG LGALS8 PARP4 RABAC1 CCDC85B
acute_myeloid	13	covid	C5_GO_BP	GOBP_CELLULAR_MACROMOLECULE_BIOSYNTHETIC_PROCESS	4.4864e-16	8.85668e-14	1.02767	-0.338587	-1.8138	802	EEF1B2 EIF3L RPLP0 EEF2 EIF4B RPS3A RPL36A EEF1A1 RPSA RPS8 RPL4 RPL3 PABPC4 RPL5 RPL10A RPS4X RPS6 RPL10 RPS5 RPL6 RPS27A RPS23 RPS2 EIF1 RPLP1 RBM3 RPS14 NAP1L1 PKIB NPM1 RSL24D1 RPL22 ID3 RPL21 RPL26 ACD WDR45 RPL15 DSE RPS3 EIF3F RPL13 ABCA7 SHMT2 RPS15A RPL34 RPS24 RACK1 CCT4 EIF3H PABPC1 RPS12 RPL7 RPL18A RPL7A EIF2A EEF1G MKNK2 HSPB1 RPS7 CHP1 RPL18 RPS13 RPL23A SSBP1 RPL8 RPL27 MRPL23 RPS18 RPS16 RPL32 RPL9 RBM4 RPL29 REV1 RPS11 RPL35A TP53 MRPL55 MRPS11 RPS6KA3 RPA1 RPL19 MAN2A2 RPL39 CHAF1A ABCE1 RPL13A STOML2 DDX3X RPL11 TERF2IP HNRNPA1 RPL30 RPL14 EIF3E FAAP20 OSTC EIF3I RPL17 THBS1 PATL2 RPLP2 STN1 RPS28 RPS21 RPL31 ING4 EIF3D MAD2L2 TRAP1 LRPPRC EEFSEC RPL37 RPL24 XXYLT1 SYNCRIP CDK2AP1 RPS25 MAN1B1 DPM2 EEF1D CHRAC1 POLD4 EIF4EBP2 MAN2A1 APEH RPL12 NCK1 RPL23 WIPI2 TK2 INO80E ACTL6A HMGA1 KHDRBS1 TELO2 SOX4 RPS27 ZBTB38 TOB1 EIF3K HSP90AB1 YBX1 EIF4EBP3 CCT2 C1QBP FAF1 RFC1 MIF4GD RPS19 MRPS18A UGCG METTL17 SVIP ZC3H15 RPL27A IREB2 RPL41 CIRBP STAT3 SET MRPS15 RPS26 ALG3 PTAFR GOLGA7 COA3 POLE3 PER1 RBBP4 CINP DNAJC1 OST4 PPM1B
acute_cd8	all	timen	BTM_MODULES	mitotic cell cycle (M4.7)	4.49169e-16	1.27692e-14	1.02767	0.937744	3.0091	20	CCNB2 PKMYT1 PLK1 CCNA2 SHCBP1 CDT1 CDK1 FOXM1 EXO1 E2F8 CCNB1 NEK2 PLK4 CDC25C CDC25A CEP76 TUBG1
acute_bcell	6	timen	C7_IMMUNESIGDB	GSE19888_ADENOSINE_A3R_INH_VS_TCELL_MEMBRANES_ACT_MAST_CELL_UP	4.49381e-16	4.26637e-14	1.02767	-0.733223	-2.27792	74	XAF1 ISG15 MX1 OAS1 IFIT3 UBE2L6 SAMD9L NMI MX2 CD72 SP110 IFIT1 PSMB9 IFI35 SHISA5 OAS2 RNF213 STAT1 CMPK2 PPM1K PSME2 ADAR PARP9 USP18 IFI44 CD40 TAP1 PSMB10 PSMB8 STAT2 DTX3L TNFSF10 PARP14 HLA-E
acute_cd8	12	covid	C7_VAX	GAUCHER_PBMC_YF_VAX_STAMARIL_UNKNOWN_AGE_3DY_UP	4.52397e-16	9.34954e-15	1.02767	0.781922	2.62457	52	IFI6 ISG15 LY6E BST2 MT2A IRF7 XAF1 MX1 ADAR EIF2AK2 IFI44L IFITM1 PLSCR1 SHISA5 TMEM123 IFI35 PARP9 IFI27 PHF11 CX3CR1 IFI16 OASL TRIM22 RAB8A STAT1 LAP3 TYMP SAMD9L ABI3 HLA-A PSME2 CASP1 PLAC8
acute_cd8	10	covid	HZ_COVID19	SARS perturbation; 236 Up Genes from GEN3VA; Human airway epithelium (HAE) cells; Accession: GSE47961 ; Platform: GPL6480; Entry 2	4.53425e-16	6.61244e-15	1.02767	0.833234	2.47773	40	IFI44L XAF1 ISG15 IFI6 MX1 IFITM1 MX2 OAS1 ALOX5AP HERC5 IFI44 OASL OAS3 DDX60L IFI27 KLF6 DUSP1 OAS2 EPSTI1 ZBP1 FOS
acute_cd8	12	timen	C7_IMMUNESIGDB	GSE18791_UNSTIM_VS_NEWCATSLE_VIRUS_DC_6H_DN	4.5388e-16	1.23242e-13	1.02767	-0.84709	-2.66322	39	IFI6 ISG15 ISG20 IRF7 XAF1 IFI44L MX1 EIF2AK2 STAT1 PARP9 SP110 SAMD9 PLSCR1 SP100 TRIM22 SAMD9L IFI16 LAP3 STOM RNF213 PHF11 TAP1 OASL APOL6 GBP5 ZC3HAV1 APOBEC3G
acute_bcell	8	timen	C7_VAX	NAKAYA_PBMC_FLUARIX_FLUVIRIN_AGE_18_50YO_3DY_UP	4.55671e-16	5.15258e-15	1.02767	-0.517244	-2.42434	235	ATP6V0E1 BANF1 MRPS18C RPS27L IFI16 LSM10 MAT2B C1orf162 CD53 RNASE6 DYNLL1 MRPS6 FLI1 PPP1CA PLAC8 SEC62 CORO1A PRDX1 ICAM2 AK2 STX7 ECH1 PPP1R7 HVCN1 CAP1 TMCO1 RNF5 METTL7A CYSLTR1 UQCR10 CASP1 ABRACL HSD17B4 SUCLG1 MRPL18 SUPT4H1 MESD ECHDC1 GLIPR1 PIK3AP1 KRCC1 AIDA RAB8A DPY30 CCT5 MCTS1 CSTB OSTF1 GLRX CCT3 COPS5 SCOC M6PR HSBP1 SYK GAPT POU2F2 MRPL51 RAB10 TRIM27 VAMP8 UQCC3 SDHC PIN4 PFDN6 MRPL20 COPZ1 MPLKIP TPI1 PRCP TBC1D1 HTATIP2 COMMD8 CDK4 PCMT1 LAIR1 TMED9 HMGN4 PDE6D AIF1 TMX1 SPTLC2 TAOK1 MRPL36 SEC22B CCDC90B VPS35 METTL5 ING4 MEA1 TTF1 MGST3 EIF2S1 VTI1B CLTA SLIRP RALA PDCD6IP REEP5 NDUFB5 CAT DNAJC7
acute_cd4	11	covid	C7_IMMUNESIGDB	GSE2405_0H_VS_9H_A_PHAGOCYTOPHILUM_STIM_NEUTROPHIL_DN	4.67523e-16	3.87882e-14	1.02767	-0.554551	-2.57238	170	EIF4B RPS19 RPS3A RPS14 RPL26 RPL3 EEF1B2 RPL4 RPS4X RPS2 RPL34 RPS3 RPL27 MRFAP1L1 RPS6 RPL17 RPLP2 RPL27A TPT1 RPS11 RPL13 RPL6 EIF3H RPS27 RPL37A HINT1 RPS23 RPS7 RPL18A ACTG1 RPS15A RPSA RPL7A RPS8 HSPA8 SLC25A6 RPL18 ARL6IP1 RACK1 RPL10 RPL39 RPL9 RPS18 RPL5 RPS9 RBBP4 EIF3I RPL37 RPS10 ATP5MG RPL24 GDI2 UQCRB RPS5 CCT5 RPL19 TMA7 RPL23A RPL7 RPS16 RPL35 ATP5PO RPL30 RPLP0 RPL31 LAPTM5 EEF1G RPL23 TUBA1B RPS21 NFATC3 CD247 AKR1A1 SDHD RPA3 RPL14
acute_myeloid	15	timen	C7_VAX	GAUCHER_PBMC_YF_VAX_STAMARIL_UNKNOWN_AGE_7DY_DN	4.68668e-16	5.62401e-14	1.02767	0.689509	2.92336	71	RPS3A RPL5 RPL35A EEF1B2 RPL7 RPL10A BTF3 RPS6 RPLP0 EIF3L RPL14 RPL23 RPS3 RPL3 RPS23 RPS14 RPL22 RPL27 PRDX5 PABPC1 RPS8 RPL9 RPS27A DDX3X RPS18 RPS5 RPLP1 RPS29 RPL13A TOMM7 EIF2S3 GNG10 ANAPC16 RPS13 RPS20 TPT1 EEF2 RPS4X RPL35 TAGLN2 EEF1A1 S100A12 RPL37A RPL7A HINT1 EIF3F
acute_cd4	2	age_n	C5_GO_CC	GOCC_T_CELL_RECEPTOR_COMPLEX	4.68695e-16	2.29661e-13	1.02767	-0.614913	-3.01548	80	TRAV38-2DV8 TRBV24-1 TRBV10-3 TRBV12-3 TRBV28 TRGV9 TRAV29DV5 TRBV6-5 TRGV2 TRAC TRAV9-2 TRAV27 TRBV5-1 CD8A TRBV4-2 TRGV5 TRBV11-2 TRAV5 TRAV8-3 TRAV8-2 TRBV12-4 TRGV3 TRBV29-1 TRAV1-2 CD8B TRBC2 TRAV10 TRBV30 TRGV10 TRAV25 TRBV7-9 CD3D TRAV14DV4 TRBV6-1 TRAV8-4
acute_bcell	8	covid	C7_IMMUNESIGDB	GSE18791_CTRL_VS_NEWCASTLE_VIRUS_DC_8H_DN	4.69078e-16	1.40196e-13	1.02767	0.820489	3.10177	43	IFI44L XAF1 MX1 ISG15 IFI6 IRF7 PLSCR1 IFITM3 EPSTI1 MX2 RNF213 SAMD9 SMCHD1 SAMD9L TRIM22 ADAR TAP1 MT2A UBE2L6 ISG20 PPM1K PARP9
acute_cd4	all	timen	proteinatlas_blood_expression_cluster	Cluster 36: GdT-cells - Adaptive immune response	4.69493e-16	2.25357e-14	1.02767	-0.559213	-2.00693	237	USP18 DDX60 PRF1 CCL4 SLAMF6 TRGV2 TRGC2 TTC38 BTN3A3 SH2D2A CCL3 TRGV9 FASLG PRSS23 ENPP5 SPON2 LY9 SLAMF7 PTGER2 TRGC1 USP28 SPOUT1 FUT11 LPCAT1 BCL2L1 MYBL1 PDGFD NPRL2 ADGRG1 C19orf12 APOBEC3G TRGV3 S1PR5 TRGV8 RAB29 NKG7 SLC25A4 PTRH1 TMEM250 ADRB2 ARHGEF3 TRGV4 C1orf21 AKNA HACD3 CST7 PPP2R2B ZBTB38 KIR3DL1 PYHIN1 TBX21 SCML4 TRDV1 STOM TRGV5 EPG5 THEMIS LAG3 GRAP2 ATP2B4 PTCH1 SBK1 JAKMIP2 CD247 PATL2 PTPN4 PIP4K2A TRGV10 FGFBP2 LTB4R2 EVA1C ACOT4 GNPTAB CH25H NMUR1 MAPK1 GZMH TLR3 ANXA6 CNPY4 SLC27A4 TTC16 ZNF276 TOGARAM2 SNTB2 LGR6 SH3BP5 ZNF862 FCRL6 CADM1 SLC39A14 SERPINH1 ENPP4 STAT4 LLGL2 TM4SF19 KIF21A CD8A TSHZ1
acute_cd4	1	covid	C7_VAX	HOWARD_NEUTROPHIL_INACT_MONOV_INFLUENZA_A_INDONESIA_05_2005_H5N1_AGE_18_49YO_1DY_UP	4.72083e-16	5.68566e-15	1.02767	0.501022	2.60594	196	IFI44L XAF1 EIF2AK2 IFI6 IRF7 MX1 LY6E IFI44 OAS1 IFIT3 MT2A PLSCR1 IFITM1 ISG15 ODF3B PPM1K OAS2 PCED1B PARP9 IFITM3 HERC6 LAP3 CISH HELB SAMD9L ZBP1 IFI35 DDX60L HLA-DRA EPSTI1 BST2 TYMP HLA-DRB5 TRIM22 BATF CD69 FLT3LG TMSB10 SAMHD1 HERC5 DHX58 OAS3 BTN3A3 IFIT5 TTC39B RHOH PARP12
acute_cd8	6	timen	C7_VAX	SOBOLEV_PBMC_PANDEMRIX_AGE_18_64YO_7DY_DN	4.73757e-16	3.84472e-15	1.02767	-0.914081	-2.89229	26	IFIT1 MX1 IFIT3 OAS1 IFI27 MX2 TRIM22 OAS2 IFI44 IFI35 OASL IFITM1 OAS3 IFIT2 IFITM2 GBP1 IFNGR1 GBP5
acute_cd4	6	timen	C7_VAX	MATSUMIYA_PBMC_MODIFIED_VACCINIA_ANKARA_VACCINE_AGE_18_55YO_2DY_UP	4.75318e-16	4.11942e-15	1.02767	-0.864626	-3.54112	28	IFI44L XAF1 ISG15 IFI6 MX1 BST2 STAT1 PARP9 IFI27 IFI44 TNFSF10 EIF2AK2 PSMB9 TYMP IFITM2 IFI35 S100A8 IFITM3 IRF9 CARD16 CASP1
acute_cd4	4	timen	HZ_COVID19	Top 500 upregulated genes in mouse fat with SARS-CoV-2 infection from GEO GSE162113	4.75395e-16	5.32442e-15	1.02767	-0.472986	-2.06434	215	XAF1 IFIT3 IRF7 IFIT1 IFI27 MX2 EIF2AK2 ISG15 RSAD2 EPSTI1 SP110 PARP9 HMOX2 MX1 OAS3 CASP1 SAMD9L TAP1 CDK2AP2 SLFN5 SP100 BST2 NMI OAS2 IFI44 STAT1 RNF213 PSMA5 SOCS3 HELZ2 ZNHIT1 CMPK2 DDX60 MRPL17 CASP4 ISG20 PSMA4 UBE2L6 IFI35 HERC6 LGALS9 ADAR LGALS3BP DTX3L PSMB8 ZNFX1 GBP5 TKT DDX58 PSMB2 PARP12 TNFAIP8 CDC25B STAT2 PML OGFR PNPT1 SLIRP ZC3HAV1 SNX2 PEX16 TOB1 MYD88 LY6E PSMA6 IFIH1 USP18 RTP4 UBA7 PARP10 PSMB9 IFIT2 HSPE1 PLAC8 MOV10 SHISA5 CAPZA2 PNP IRF1 TRIM14 IRF9 LRPAP1 TRAFD1 AK2 PSME2 XBP1 DHX58 LDHA OLA1 MITD1
acute_cd4	1	covid	C7_VAX	HOWARD_NEUTROPHIL_INACT_MONOV_INFLUENZA_A_INDONESIA_05_2005_H5N1_AGE_18_49YO_3DY_UP	4.76452e-16	5.68566e-15	1.02767	0.723913	3.1714	66	IFI44L XAF1 EIF2AK2 IFI6 MX1 LY6E IFI44 OAS1 IFIT3 MT2A PLSCR1 ISG15 PPM1K OAS2 IFITM3 HERC6 LAP3 SAMD9L ZBP1 IFI35 HLA-DRA EPSTI1 BST2 TRIM22 SAMHD1 HERC5 DHX58 OAS3 BTN3A3 IFIT5 PARP12
acute_cd8	7	covid	C5_GO_BP	GOBP_VIRAL_LIFE_CYCLE	4.79225e-16	2.29891e-13	1.02767	0.588203	2.12501	183	MX1 ISG15 OAS1 EIF2AK2 LY6E PLSCR1 OAS3 OAS2 ADAR IFIT1 OASL RSAD2 IFITM3 TRIM22 BST2 BCL2 IFITM1 ZNFX1 CHMP5 ISG20 TRIM25 LGALS9 RAD23A IFI27 PARP10 IFIT5 PPIB TRIM21 IST1 SIVA1 TNIP1 VAMP8 TRIM5 SPCS1 HSP90AB1 STOM IFI16 NUCKS1 DYNLT1 LGALS1 BANF1 CD46 IFIH1 VTA1 VPS4B HTATSF1 ITGB7 CNOT7 RAB5A NUP153 VAPA VCP TMEM39A EPS15 STAU1 RAB1B CD55 IFITM2 PIKFYVE CCNK N4BP1 TRIM38 RAB1A LAMP1 P4HB SETDB1 TBC1D20 VAPB CTSB CDC42 ILF3 CXCR4 SELPLG SMARCB1 SLC3A2 CHMP2A
acute_cd4	8	covid	C7_IMMUNESIGDB	GSE21546_ELK1_KO_VS_SAP1A_KO_AND_ELK1_KO_DP_THYMOCYTES_UP	4.79705e-16	7.02841e-14	1.02767	0.652784	2.53374	106	IFI6 MT2A ISG15 IRF7 MX1 EIF2AK2 MX2 IFIT3 OAS1 OASL LY6E SHISA5 IFITM3 IFI16 IFITM1 SAMD9L SAMD9 HELZ2 IFI27 IFIT5 OAS3 PPM1K DDX60 XRN1 ADAR SP110 STAT2 AGTRAP MT1F PLSCR1 PARP9 HLA-E HLA-A LAP3 BST2 DTX3L BTN3A1
acute_cd4	1	timen	C7_IMMUNESIGDB	GSE13485_DAY1_VS_DAY3_YF17D_VACCINE_PBMC_DN	4.80158e-16	4.8566e-14	1.02767	-0.566265	-2.86588	116	IFI44L XAF1 ISG15 IFIT3 IFI44 ATP6V0E1 EIF2AK2 PSME2 NMI DDX60L TRIM69 PARP9 IFITM1 STAT1 HERC6 EPSTI1 TAP1 MRPS18B GBP1 TMX2 PLSCR1 KIN CD164 MPLKIP CTSL CTSC DDX60 CASP1 TMEM50B CNDP2 MRM2
acute_cd8	all	timen	C5_GO_BP	GOBP_MEIOTIC_CELL_CYCLE_PROCESS	4.81334e-16	6.31568e-14	1.02767	0.565952	2.78499	134	CCNB2 TRIP13 PLK1 CDC20 TOP2A MND1 NCAPH RAD51AP1 TTK BUB1 BUB1B PTTG1 DMC1 CCNE2 SGO1 CCNE1 CKS2 ASPM CDC25C CDC25A NUF2 RAD54L NDC80 FBXO5 SYCE2 FANCD2 KIF18A ESPL1 BRIP1 CENPS TUBG1 AURKA FIGNL1 FBXO43 SMC2 ING2 MASTL RAD51 CENPX RAD1 SMC4 SUN1 SYCE1L BRCA2 PSMC3IP INCENP NCAPH2
acute_cd4	13	covid	C7_VAX	MATSUMIYA_PBMC_MODIFIED_VACCINIA_ANKARA_VACCINE_AGE_18_55YO_2DY_UP	4.81984e-16	2.62598e-15	1.02767	0.905889	2.71964	28	ISG15 IFI44L IFI6 IFIT3 MX1 XAF1 IFI27 EIF2AK2 IFIT1 TYMP BST2 IFI35 IFI44 IFITM3 LGALS9 TNFSF10 IFITM2 CARD16 PARP9
acute_bcell	11	timen	C7_IMMUNESIGDB	GSE22886_CTRL_VS_LPS_24H_DC_DN	4.83219e-16	4.86743e-14	1.02767	-0.615179	-2.90492	109	IFITM1 IFI44L IFI27 XAF1 ISG15 IRF7 IFI6 BST2 ISG20 IFITM2 IFI44 LAP3 IFIT3 STAT1 UBE2L6 TNFAIP8 PHF11 PSMB9 OAS2 CHMP5 MX2 IFI35 CCR7 MT2A IFITM3 BTN3A2 SAMD9 SP110 EIF2AK2 TYMP DYNLT1 PSMB8 PSME2 ADAR GBP1 TNFSF10
acute_bcell	6	covid	C7_IMMUNESIGDB	GSE3982_CTRL_VS_LPS_48H_DC_DN	4.85087e-16	4.73999e-14	1.02767	0.727481	2.36506	69	IFITM1 IFI44L MX1 IFI6 ISG15 IRF7 NFKBIA IFIT3 OAS1 MX2 IFI44 HERC5 IFITM3 IFIT1 DUSP1 PSME2 IFITM2 ISG20 LGALS3BP CD38 PIM1 FCHSD2 RHBDF2 APOBEC3G
acute_bcell	4	covid	C7_IMMUNESIGDB	GSE6269_HEALTHY_VS_FLU_INF_PBMC_DN	4.88401e-16	6.77622e-14	1.02767	0.672423	2.67486	95	IFITM1 MX1 IFI44L XAF1 ISG15 PLSCR1 IFI6 IFIT3 LY6E IFITM2 OAS1 IFITM3 NMI EIF2AK2 LGALS9 OAS3 OAS2 IFI27 MX2 IFI16 HERC5 S100A11 EMP3 CHMP5 ZYX
acute_myeloid	8	covid	C5_GO_BP	GOBP_RESPONSE_TO_TYPE_I_INTERFERON	4.90133e-16	9.32234e-13	1.02767	0.671919	3.20148	52	IFI27 IFITM1 ISG15 IFITM3 MX1 IFIT1 USP18 OAS3 IFITM2 OAS2 IRF7 OAS1 ZBP1 ADAR STAT1
acute_cd8	12	timen	HZ_COVID19	500 genes up-regulated by SARS-CoV-2 in human Calu3 cells at 24h from GSE148729	4.93923e-16	1.68593e-14	1.02767	-0.648865	-2.40178	121	IFI6 BST2 ISG15 ISG20 IRF7 XAF1 IFI44L MT2A LY6E MX1 EIF2AK2 IFITM1 STAT1 PSMB9 PARP9 TXNIP PSME2 IFI35 SP110 SAMD9 PLSCR1 SP100 UBE2L6 TRIM22 TYMP SAMD9L IFI16 LAP3 RNF213 SAMHD1 IFITM2 PSMB8 PHF11 IL10RA SMCHD1 TAP1 OASL PPM1K APOL6 GBP5 ZC3HAV1 IFITM3 APOBEC3G HSH2D PTGER2 BRD2 HLA-A PARP8 STK10 ADAR SLFN5 IKZF3 IFI27 HLA-F GPBP1 HLA-C XBP1
acute_bcell	4	covid	HZ_COVID19	Hydroxychloroquine Top 200 Predicted Genes from Geneshot AutoRIF via Tagger Co-Occurrence Gene Similarity	4.96893e-16	8.30103e-15	1.02767	0.633117	2.6069	121	IFITM1 MX1 IFI44L XAF1 ISG15 IRF7 PLSCR1 IFI6 IFIT3 LY6E IFITM2 OAS1 ISG20 IFITM3 EIF2AK2 OAS3 EPSTI1 OAS2 MX2 TRIM22 IFI16 HERC5 ADAR DDX58 IRF9 IRF3 RB1CC1 LPCAT1 DVL2 PARP4 TANK LAMTOR1 GABARAP PIK3R4 STAT1 SQSTM1 IFNAR1 HUWE1 UVRAG TESC IRF8 SH3GLB1 ATG12 IFI35 UBA7 XBP1 ATG2A PSMG2 RAB24
acute_bcell	8	covid	C7_IMMUNESIGDB	GSE18791_UNSTIM_VS_NEWCATSLE_VIRUS_DC_6H_DN	4.97355e-16	1.40196e-13	1.02767	0.780012	3.06475	51	IFI44L XAF1 MX1 ISG15 IFI6 IRF7 EIF2AK2 PLSCR1 OAS1 EPSTI1 MX2 RNF213 SAMD9 SAMD9L TRIM22 ADAR TAP1 GTF2B ISG20 PARP9 ZNF107 STAT1 LAP3
acute_cd8	4	timen	C5_GO_BP	GOBP_CYTOPLASMIC_TRANSLATION	5.05119e-16	1.71465e-13	1.02767	0.552448	2.71944	137	ETF1 RPS10 RPL3 RPS19 RPL4 RPL27 RPS3A RPS27A RPS14 RPL21 EIF4B RPL22L1 RPS4X RPS2 RPL10A RPS6 RPL27A RPS18 RPL13 RPS3 RPL9 RPS9 RPS5 RPS16 RPS8 RPL34 RPLP0 RPS23 RPSA RPS11 RPL23 RWDD1 GSPT1 RPLP2 RPL5 RPS15A CPEB4 RPL39 RPL18 RPL29 YBX3 RPL7A RPL35 RPS26 RPS27 RPL36A RPL23A RPL26 RPL15 RPS7 RPL18A RPL17 RPL37 EIF4A1 RPL10 RPS12 RPS17 PABPC1 RPS21 RPL8 RPL35A RPS28 RPL24 CSDE1 RPL37A PAIP1 RPL7 RPL6 UBA52 RPS13 RPL19 RPLP1 RPS29 RPL22 RPS25 RPL11 RPL32 CPEB2 DPH3 RPL31 DPH6 RPL30 EIF4H YBX1
acute_cd8	10	timen	C7_IMMUNESIGDB	GSE19888_ADENOSINE_A3R_INH_VS_TCELL_MEMBRANES_ACT_MAST_CELL_UP	5.05707e-16	4.94664e-14	1.02767	-0.751035	-2.4791	67	XAF1 ISG15 MX1 STAT1 IFI35 UBE2L6 OAS1 PSMB9 SAMD9L SLFN5 PARP9 MX2 IFI44 OAS2 SHISA5 RNF213 ADAR PPM1K TAP1 DTX3L SP110 PSME2 NMI PSMB8 PSMB10 SAMHD1 TNFSF10 KLRD1
acute_cd8	10	covid	C7_IMMUNESIGDB	GSE19888_ADENOSINE_A3R_INH_VS_ACT_WITH_INHIBITOR_PRETREATMENT_IN_MAST_CELL_UP	5.05787e-16	8.22514e-14	1.02767	0.756552	2.35387	60	IFI44L XAF1 ISG15 IRF7 MX1 EIF2AK2 LY6E MX2 OAS1 IFI44 OASL IFI35 SP110 OAS3 SLFN5 UBE2L6 SAMD9L CD69 SHISA5 PSMB8 ADAR OAS2 PARP9 ARF4 ZBP1 STAT1 IFITM3 ISG20 SAMHD1 TNFSF10
acute_cd4	6	covid	HZ_COVID19	Top 500 up genes for SARS-CoV-2 infection in Rhesus macaques at Group 1 dose in Bronchoalveolar Lavage at 4 DPI from GSE156701	5.07363e-16	1.19351e-14	1.02767	0.522976	2.96988	133	IFI44L XAF1 ISG15 MX1 LY6E IFI6 IFI44 EIF2AK2 IFI27 IRF7 OAS1 PARP9 EPSTI1 ADAR OASL MX2 HERC5 DDX60 OAS2 OAS3 GIMAP4 GZMA HELZ2 CDK17 MDM2
acute_cd8	4	acuity_maxn	C5_GO_CC	GOCC_PLASMA_MEMBRANE_SIGNALING_RECEPTOR_COMPLEX	5.09595e-16	1.28928e-13	1.02767	-0.565741	-1.9336	153	TRBV4-2 TRBV7-9 TRBV20-1 TRBV12-4 TRAV23DV6 TRBV5-1 TRBV4-1 TRBV9 TRBV6-1 TRAV12-1 TRAV20 TRAV13-1 TRAV27 TRBV3-1 BIRC2 TRDV1 TRAV19 TRAV8-6 TRAV38-1 TRBV24-1 TRAV9-2 TRAV8-3 TRBV10-3 TRAV12-3 TRBV5-5 TRAV38-2DV8 TRAV6 TRBV11-1 TRBV11-2 TRAV25 TRBV2 TRAF1 TRAV26-2 IL10RB TRAV8-2 TRAF5 IKBKB CHRNB1 TRAV21 TRAV12-2 TRBV28 TRAC TRBV5-4 TRAV1-2 TRAV17 TRAV4 TRAV8-4 TRAV29DV5 TRBV29-1 TRBV18 TRBV12-5 TRGV5 TRAV10 TRBV7-2 TRAV26-1 TRAV14DV4 TFRC RNF31 TRBV7-3 TGFBR1 TRBV12-3 TRBV19 IL12RB1 TSPAN32
acute_myeloid	6	timen	HZ_COVID19	Hydroxychloroquine Top 200 Predicted Genes from Geneshot GeneRIF via ARCHS4 Co-Expression Gene Similarity	5.09595e-16	6.3921e-15	1.02767	-0.445198	-2.34823	189	SIGLEC1 OAS2 MX2 IRF7 APBB1IP OAS1 HK3 LILRB4 PARP10 IFI30 ADAM8 CD300A IGSF6 PTPN6 ARAP1 SIGLEC9 TLR8 PTAFR PILRA MAP3K11 IFI35 ARHGAP30 CASP1 CCR1 NPL RPS6KA1 ACSL1 SEMA4A WAS CD300C HLX AP5B1 NAGK NADK C5AR1 FGD2 IRF5 LILRB1 TAP2 RGS19 TYK2 FGR OGFR TLR2 SIRPA STX11 TAP1 SLC7A7 TBXAS1 MYO9B APOBEC3A STAT6 TFEB MYO1G NCF4 EHBP1L1 AQP9 SIRPB2 SECTM1 AOAH MPEG1 PLEKHO1 STK40 LYN ARHGAP9 LILRB2 SIPA1 MGAT1 MYD88 IL6R PARP12 NFAM1 SLC11A1 RIN3 SHKBP1 PSTPIP1 NLRC4 PLCB2 GMIP LRRC25 EMILIN2 PRKCD SIGLEC7 HCK MS4A7 IL17RA TNIP1 IL10RA PARVG ADGRE5 IRF9 LGALS9 NAPA LILRA6 APOBR SLC15A3 CSF2RB OSCAR ALOX5 MAN2B1 LILRB3 TMEM127 PTPRJ PPP1R18
acute_cd4	13	timen	C5_GO_MF	GOMF_STRUCTURAL_MOLECULE_ACTIVITY	5.108e-16	1.03948e-13	1.02767	0.556702	2.26222	209	RPL3 RPL4 RPL27A RPL10A RPS6 RPLP0 RPL36A RPSA RPL5 RPS2 ACTG1 RPS3A RPS4X RPS27A RPL21 RPS10 RPS16 RPL27 RPS5 MRPL54 KRT10 RPS11 MRPL33 RPL7 RPS26 RPL23 RPS14 RPL9 RPL17 RPL22 RPL6 RPS8 RPL15 RPS3 RPL26 RSL24D1 RPL7A HMGA1 RPL13 RPS13 RPL13A RPS18 RPL10 RPLP2 RPL18 RPS9 RPL8 TUBA1A RPS15A MRPL11 RPL23A RPS23 RPS7 RPL35A NUTF2 RPL39 RPS21 MRPL47 MRPS30 ARPC1B RPL31 UBA52 RPL34 RPL22L1 RPL18A PNN MRPS15 RPS19 RPL29 RPL19 MAL RPL32 AHNAK VPS25 MRPL9 MRPS24 DAP3 MRPL23 MRPL24 MRPL55 RPL37A RPS12 RPL35 RPLP1 RPL11 TUBB RPS25 RPS28 RPS29
acute_myeloid	6	timen	C7_IMMUNESIGDB	GSE19888_ADENOSINE_A3R_INH_VS_ACT_WITH_INHIBITOR_PRETREATMENT_IN_MAST_CELL_UP	5.16952e-16	9.27067e-14	1.02767	-0.523547	-2.6163	109	RSAD2 IFIT1 IFIT3 SAMD9L OAS2 NKG7 MX2 IRF7 IFI44L SHISA5 NMI ISG20 OAS3 XAF1 PARP9 OAS1 CMPK2 PSMB8 LAMP2 HELZ2 DTX3L FCGR1A SP110 UBE2L6 DDX58 RNASE6 FPR2 IFITM3 IFI35 MAP2K1 SLFN5 ZNFX1 IFIH1 PIK3AP1 STAT1 GBP2 TNFSF10 USP18 IFIT2 SNX10 UBA7 TAP1 TRIM5 CMTR1 ZBP1 TRIM21 GBP4 STAT2 PSMB10 EIF2AK2 SECTM1 FCGR3A MPEG1
acute_cd4	6	covid	C7_IMMUNESIGDB	GSE19888_ADENOSINE_A3R_INH_VS_ACT_WITH_INHIBITOR_PRETREATMENT_IN_MAST_CELL_UP	5.20992e-16	5.36289e-14	1.02767	0.656256	3.19141	74	IFI44L XAF1 ISG15 MX1 LY6E IFI44 EIF2AK2 IRF7 OAS1 IFITM3 PARP9 ADAR OASL MX2 OAS2 CD69 OAS3 HLA-E B2M ISG20 PARP11 HELZ2 SNX10 PARP12 TRIM21 RNF213 ZBP1 ZNFX1 SHISA5 IFI35
acute_bcell	11	covid	C7_IMMUNESIGDB	GSE42021_CD24HI_VS_CD24LOW_TREG_THYMUS_DN	5.21067e-16	8.68744e-14	1.02767	0.726761	2.64653	72	IFITM1 IFI44L MX1 ISG15 IFI27 IFI6 OAS1 XAF1 IRF7 IFITM3 PLSCR1 IFI44 ISG20 LAP3 IFITM2 OAS2 MX2 BST2 SP100 IFIT3 IFI35 PML SAMD9 SELL RBCK1 CHMP5 EIF2AK2 TRAFD1 HLA-F TRANK1 TNFSF10 GTF2B ELF1
acute_bcell	9	timen	C7_IMMUNESIGDB	GSE21546_UNSTIM_VS_ANTI_CD3_STIM_SAP1A_KO_AND_ELK1_KO_DP_THYMOCYTES_UP	5.2274e-16	8.30983e-14	1.02767	-0.848182	-2.85566	37	IFITM1 EIF2AK2 ISG15 IRF7 IFI16 SP110 BST2 RNF213 STAT1 OAS1 PPM1K PLSCR1 PARP9 LY6E IFITM2 PSME2 IFITM3 PHF11 IFI6 BTN3A2 ADAR IRF9 STAT2 HLA-E
acute_cd8	all	covid	C5_GO_BP	GOBP_BIOLOGICAL_PROCESS_INVOLVED_IN_INTERSPECIES_INTERACTION_BETWEEN_ORGANISMS	5.23276e-16	7.31911e-14	1.02767	0.429065	1.45239	1063	IFI44L IFIT1 IFIT3 RSAD2 CMPK2 MX1 OAS1 USP18 IFI6 OASL IFI27 IFI44 OAS3 ISG15 HERC6 CDK1 IRF7 PLSCR1 HERC5 LAMP3 EIF2AK2 LGALS9 CCL3L1 MX2 DHX58 IFIT2 IFIT5 OAS2 APOBEC3B DDX60 IFIH1 TREX1 LAG3 RTP4 HMGB3 PARP9 POLR3G IFI35 LY6E STMN1 CNP DDX58 AIM2 TRIM25 ZNF683 IFITM3 TLR3 CHMP5 N4BP1 DTX3L SP100 TRGV2 MOV10 BST2 TRIM22 TRAV17 GBP1 MR1 TRIM14 ISG20 NEDD4 NMI CCR5 TRGV8 ZBP1 TRDV2 IGHV4-39 ADAR STAT2 CD86 LGALS1 IFITM1 CX3CR1 MS4A1 ZNFX1 STAT1 TENT5A MYD88 IGHM TKFC POU2AF1 TRAV25 PCK2 FASLG HMGB2 KLRC2 PSMA2 STAP1 LDLR CCL23 PAK1 APOBEC3A TRIM5 IFI16 BCL2 TNK2 TUBB BANK1 IRF9 C8G IFNG IGHV3-21 PPP1R14B APOBEC3H PARP14 SRR TICAM1 TUBB4B TRGV9 TRIM26 ITGB7 MYO1C NT5C3A MAPK11 CAPN2 HMGN2 PML CASP1 ZMPSTE24 GZMB JAK2 TRDV3 PDCD1LG2 TRIM21 PRDX3 NUGGC ALYREF CRTAM ULBP3 NOD2 GBP3 SLC1A5 UNC93B1 TRAV35 TTLL12 TRAV20 TRIM28 RNASEL MICA HSPD1 CCL3 FER IFNLR1 RBCK1 RNF31 TRGV3 KLRC3 TTC4 FGL2 LRSAM1 PPID CRCP ITGAX SIGLEC10 HLA-DPA1 LACC1 TRAV21 BATF3 RIPK3 TARBP2 CHMP7 RPS6KB1 PPP1R11 GRN CASP6 PRF1 ZNF502 HRAS SERPING1 XPR1 APOL1 RIPK2 MLH1 NECTIN1 CYBB FADD MCOLN2 ARG2 RNF213 ATAD3A CD84 SLC22A5 ZCCHC3 IRF4 MAPKAPK3 AP1S1 IGHV4-34 IL10RB POLR3K JAGN1 PMAIP1 PPM1D CD274 VIM IST1 FLNB PSMC3 TRIB1 LYG1 IKZF3 YTHDC2 C5 SIGLEC1 SLC3A2 IL15 MPEG1 RNF187 TRAV1-2 TRAV4 TNFAIP8L2 FES SMAD3 ABCA1 MAVS PLAC8 APOBEC3G TRGV4 IKBKE CD160 FCGR1A USP15 UVRAG POLR3D VPS4A CD4 FAM3A IGLC3 SCARB1 CDK4 BAK1 CEBPG HSF1 ANKHD1 G3BP1 XCL2 IL18BP SYT11 TRAV24 SAP30 IGHV4-59 TRAFD1 LILRB1 DHX9 POLR3C IFNAR1 ODC1 PRDX1 NUB1 PPP2R3C TRIM38 LGALS3 PPARD SLC15A3 TRIM11 IPO7 F11R KLRD1 NUCKS1 SLAMF6 SNW1 PTGER2 DUSP10 CCDC92 SCARB2 PLEKHM2 LY86 KYNU ABCF3 TRDC TRIM23 MAPK14 EXOC1 GIT1 TRAV13-1 FAM20A CCNK CADM1 IGHV3-33 PTAFR CGAS NDUFAF4 RNF185 VGF PTPN11 CH25H MAP4K2 JCHAIN TOMM70 EIF5A CD6 IRAK1 VAV1 CCT5 SLAMF7 ADARB1 STXBP4 TMEM255A CHID1 PLD4 STOM FUCA2 SLC15A4
acute_myeloid	10	covid	C7_IMMUNESIGDB	GSE2770_TGFB_AND_IL4_ACT_VS_ACT_CD4_TCELL_2H_DN	5.23276e-16	1.26162e-13	1.02767	0.556778	1.95448	170	IFI27 IFITM1 IFI44L XAF1 ZBP1 ISG15 IFIH1 GIMAP4 SAMD9 SPATS2L SAMD9L ZCCHC2 ODF3B SPTLC2 OASL CCNK IFI44 LY6E MNDA ISG20 MX2 OAS3 DYNLT1 TNFSF10 IFITM3 IRF7 SH3GLB1 CDS2 CNDP2 GMPR OAS1 ETV7 CRYBG1 ELF1 SMCHD1 SP100 NCSTN NCOA7 DDX58 GTF2B PARP9 SNW1 IFI35 IRF9 CHMP5 TRIP4 RAB8A VRK2 GIMAP6 ELF4 PLSCR1 TRIM25 BLVRA HESX1 IFI16 ZNFX1 IFIT2 OAS2 RHEB B4GALT5 EPSTI1 AP1G2 HELZ2 STAT2 STOM PARP12 NT5C3A IRF2 KIAA0040 CD38 BLZF1 ARL8A EIF2AK2 TENT5A IFIT5 PHF11 TMEM60 GTPBP1 PHACTR4 C19orf25 AZI2 DTX3L PPM1K SLC25A28 IFITM2 INAFM1 TRIM26 SLFN12 UBE2F CHST12 SAP30BP ZBTB43 NMI C4orf33 TDRD7 NRBP1 UBE2L6 RBM7 USP11 ARHGEF3 DDX60 OSBPL2 NABP1 GCH1 DCTN4 KDM6A BARD1 TRPC4AP TM2D3
acute_cd4	1	covid	C7_IMMUNESIGDB	GSE14000_UNSTIM_VS_4H_LPS_DC_DN	5.24174e-16	6.20699e-14	1.02767	0.638918	3.01654	97	IFI44L XAF1 EIF2AK2 IFI6 IRF7 IFI44 OAS1 IFIT3 MT2A NFKBIA MX2 IFITM1 ISG15 HSH2D PPM1K OAS2 PARP9 SP110 ZNFX1 IFI35 DDX60L ADAR EPSTI1 BST2 NFKBIZ MT1X HERC5 OAS3 IL7R IFIT5 TTC39B CNP PSMB9 WTAP IRF9
acute_cd4	1	age_n	C7_IMMUNESIGDB	GSE11057_NAIVE_VS_MEMORY_CD4_TCELL_DN	5.24488e-16	2.54639e-12	1.02767	0.546335	2.72298	123	S100A4 CLIC1 CAPN2 AHNAK ANXA1 TRADD PLP2 KLF6 S100A11 GPRIN3 FAS PYHIN1 TTC39C CORO1B REEP5 CD84 ITGB1 HERPUD1 TIMP1 ZBP1 COTL1 LPP CRIP1 RORA LGALS1 GSTK1 TANK PDIA6 CD74 CD99 FBXL8 PREX1 DHRS7 EHD4 GPR183 GATA3 HLA-DRB1 TPM4 LIMS1 SSR3 CD82 ATP2B4 CLDND1 OPTN STOM CDC42EP3 EVI2B KLRB1 SYNE2 RAB11FIP1 IQGAP2 IL10RA PMAIP1 EMB EZR DIAPH2 ATXN1 UBL3
acute_cd4	12	covid	C7_VAX	HOWARD_NEUTROPHIL_INACT_MONOV_INFLUENZA_A_INDONESIA_05_2005_H5N1_AGE_18_49YO_1DY_UP	5.252e-16	5.21918e-15	1.02767	0.595006	2.43133	148	IFI44L XAF1 MX1 EIF2AK2 ISG15 IFI6 HERC5 PARP9 IFI44 OAS1 LY6E IRF7 PLSCR1 IFITM1 TYMP DTX3L EPSTI1 PCED1B TRIM38 VPS13C TRIM22 STAT1 OAS3 OASL CISH OAS2 DDX60L SAMD9L IFITM3 IFI16 PPM1K DDX60 IFI35 ISG20 ARHGAP5 SAMHD1 MT2A ZCCHC2 HELB STOM ZBP1 IRF9 DDX58 SLFN5 XRN1 PSMB9 ATR RNF213 PARP12
acute_cd4	all	timen	C5_GO_BP	GOBP_REGULATION_OF_VIRAL_GENOME_REPLICATION	5.28632e-16	1.99871e-13	1.02767	-0.744041	-2.47021	69	IFIT1 RSAD2 OAS1 MX1 ISG15 OAS3 OAS2 OASL EIF2AK2 PLSCR1 BST2 PARP10 IFI16 IFIH1 ISG20 N4BP1 IFITM1 IFIT5 BANF1 ADAR TRIM38 RNASEL ZNFX1 APOBEC3G APOBEC3A MPHOSPH8 HACD3 PPID PPIE FAM111A IFITM2 ZC3HAV1 MORC2
acute_myeloid	15	covid	C5_GO_BP	GOBP_ORGANONITROGEN_COMPOUND_BIOSYNTHETIC_PROCESS	5.31177e-16	2.57621e-13	1.02767	-0.549764	-2.0499	249	RPLP0 RPL5 RPL10A EEF1B2 RPS3A RPS5 RPS6 GSTP1 RPL21 RPL3 RPS4X EIF1 PABPC1 EEF2 RPSA EIF2S2 EEF1A1 RPL35A DBI RPL9 ATP5PF RPL36A EIF2S3 RPLP1 RPL23A SAT1 RPS27A UPP1 RPL10 RPS8 ZNF706 STAT3 RPL14 NME2 RPS4Y1 RPL19 GAPDH EIF3L RPS3 RPL32 RPL29 ATP5MC3 VPS35 RPL30 RPS16 RPS13 RPL4 RPL27A CNBP RPS14 RACK1 RPS11 EIF3H RPL27 NCL RPL7 ALDOA DAD1 RPS15A RPS23 ENO1 EEF1D RPL37 EIF3M RPL6 RGS2 RPL15 RBM3 ATP5PB RPS12 RPL34 EIF5 DGUOK EIF3E EIF3I RPS18 RPS24 DDX3X RPS9 RPL23 RPL8 RPL18A RPS7 EIF3F ATP5F1A ATP5MG UBA52 KHDRBS1 RPS2 MRPL41 UBE2J1 EIF4EBP1 RPS26 RPS29 CIRBP RPS15 RPLP2 TMEM14B HACD4 PARK7 RPL7A OST4
acute_cd4	6	timen	C7_IMMUNESIGDB	GSE2706_2H_VS_8H_R848_STIM_DC_DN	5.3462e-16	2.45444e-13	1.02767	-0.663636	-3.32092	64	IFI44L XAF1 IFI6 EPSTI1 STAT1 OAS2 PARP9 IFI44 IFI16 TNFSF10 EIF2AK2 UBE2L6 DDX60 TRIM22 DDX58 GBP1 LAP3 SAMD9L HERC5 IFI35 DTX3L APOBEC3G CHMP5 STAT2 ARHGAP25
acute_cd8	12	timen	HZ_COVID19	500 genes up-regulated by SARS-CoV-1 in Calu-3 cells from GSE148729	5.44213e-16	1.74148e-14	1.02767	-0.701204	-2.5242	92	BST2 ISG15 ISG20 IRF7 XAF1 IFI44L MT2A MX1 EIF2AK2 IFITM1 STAT1 PSMB9 PARP9 TXNIP IFI35 SP110 SAMD9 SP100 UBE2L6 TRIM22 SAMD9L IFI16 LAP3 RNF213 RIPOR2 SAMHD1 IFITM2 PSMB8 IL10RA SMCHD1 TAP1 OASL PPM1K APOL6 PIM1 GBP5 ZC3HAV1 IFITM3 HSH2D BRD2 PARP8 STK10 ADAR SLFN5 IKZF3 IFI27 HLA-F ANKRD12 GPBP1
acute_cd4	3	timen	C7_VAX	ERWIN_COHEN_PBMC_TC_83_AGE_18_45YO_NAIVE_NOT_PREVIOUSLY_IMMUNIZED_24HR_DEG_CANONICAL_PATHWAY_MEMBERS_UP	5.48164e-16	1.11688e-14	1.02767	-0.972236	-3.46326	11	XAF1 IRF7 OAS1 TNFSF10 EIF2AK2 STAT1 OAS2 OAS3 SAMD9L DDX58
acute_myeloid	10	timen	C7_IMMUNESIGDB	GSE37533_PPARG1_FOXP3_VS_PPARG2_FOXP3_TRANSDUCED_CD4_TCELL_PIOGLITAZONE_TREATED_DN	5.50636e-16	4.57503e-14	1.02767	-0.543079	-2.07816	159	IFIT1 RSAD2 IFIT3 XAF1 IFITM1 IFIT2 IFI44L DDX58 OAS1 OAS2 ISG15 DNAJA1 IFIH1 USP18 PLSCR1 OAS3 NMI TRIM22 DYNLT1 TRIM21 CXCL10 SETX RTP4 IFI35 PHF11 FKBP5 GBP1 MX1 IFI44 IRF2 DDX60 MSRB1 SP100 EIF2AK2 BAZ1A TAP1 FES STAT2 PARP12 PML SP110 BTN3A1 JAK2 APOL2 IFIT5 CASP1 TRIB1 HLA-F BAZ2A VRK2 SBNO2 SP140L HERC6 UBE2L6 ZC3HAV1 IFI30 ETV7 ATP6V1B2 TANK CALCOCO2 HLA-A APOL1 SDAD1 TRAFD1 DNAJA2 USP15 ACSL5 BACH1 DNAJB1 POLR2H BTN3A3 RAB27A ADAR C5orf15 RIPK2
acute_cd8	10	timen	C7_IMMUNESIGDB	GSE24634_IL4_VS_CTRL_TREATED_NAIVE_CD4_TCELL_DAY5_DN	5.51841e-16	5.28994e-14	1.02767	-0.676126	-2.33777	103	IFI44L XAF1 IFI6 MX1 IRF7 ISG20 BST2 ALOX5AP TRIM22 UBE2L6 EIF2AK2 SP100 PSMB9 IFITM1 MX2 PHF11 OAS2 CD2 ADAR DDX60 MT2A GBP1 BTN3A2 HERC5 GPR171 TAP1 TRAC SP110 TRANK1 PSMB10 SETX PTPRCAP RBCK1 LPIN2 IFITM2 BTN3A3 SMCHD1 OPTN HLA-F SLAMF7 MT1X TRADD ZNF148 TPR
acute_myeloid	12	timen	C7_VAX	GAUCHER_PBMC_YF_VAX_STAMARIL_UNKNOWN_AGE_3DY_DN	5.51855e-16	4.08782e-15	1.02767	0.629738	3.01007	84	EIF4B RPL5 EEF2 EIF3L RPL3 PABPC4 RPL4 EEF1A1 EEF1B2 RPLP0 RPS6 EIF3F RPS8 RPS13 RPS27A RPS4X RPL22 RPS14 RPL27 TMCO3 ALKBH7 RPL18 RPL35A TOMM7 RPS18 RPS5 TPT1 RPS3 RPL30 PRKDC RPS25 RPL13A FOXO1 CAMK1D RFLNB FBL MYADM FAU RPL37A C12orf57
acute_cd8	all	timen	C7_VAX	NAKAYA_PBMC_FLUARIX_FLUVIRIN_AGE_18_50YO_CORRELATED_WITH_HAI_28DY_RESPONSE_AT_3DY_POSITIVE	5.53191e-16	4.35177e-15	1.02767	-0.471031	-2.01719	399	CX3CR1 DDX58 HSPA6 SIGLEC7 CD300A FGL2 TYMP LILRB1 CTBP2 SLAMF7 KIR3DL1 TNFRSF1A IRF2 TRIM14 SELPLG S100A11 C1orf162 KIR3DL2 TFEB FNDC3B CASP1 MNDA SYK SH3BP2 CCPG1 MOB3A ORAI3 IFITM3 RNF31 LAT2 COA3 NAGK LAIR1 CASP10 IDH1 DAXX GALNT7 PSEN1 GCNT1 PPP1R11 CIDEB DBT SLC27A3 KIAA2013 SKAP2 NME6 SPTLC2 DUSP18 DGLUCY ARSD GSN ZSWIM6 GNS ATP10D CD53 IFI30 RGS14 SFT2D1 TOR1A UBE2R2 APOBR DCAF7 GCA CD58 NPL PIK3AP1 VRK3 ORMDL2 FKBP15 MPEG1 VNN2 IFITM2 WBP1L SERPINA1 LARP4B MOSPD2 UEVLD OSTM1 SLC22A15 TBXAS1 LRRK2 ADCY7 HCK IL10RB TMEM179B ZNF143 PILRA ABHD2 MAPK1 RTL8C MSL1 RNF24 CD36 FGD2 STYXL1 CCR5 GRN DAPK1 RIPOR2 MSRB1 SEC23B ARHGAP9 ATP6V0D1 HK3 PPM1L PPID SNX27 PTPN6 STX6 ARAP1 PPP2CB IL17RA SYT11 NADK TCF7L2 ASGR2 GBA KIAA0513 MAP2K4 APAF1 DMXL2 ZNF641 TUT7 CSF3R ATP6AP1 PRCP AQP9 RNF149 CARD8 JAGN1 LILRA6 SNX1 KIAA0930 RAB8A LILRA2 RAB10 REEP4 P2RY13 FPR2 PCID2 LILRB2 ATP6V1A WSB1 APLP2 RPS6KA1 TMEM80 CYFIP1 PECAM1 SORT1 SECTM1 STAM2 UBTD2 WDFY3 TIMP2 VPS35 CHST15 AGTRAP CREB5 GLRX PTPRJ ILK PLXNC1 TNFSF13 CSK LILRA1 PPP1R18 SIRPB1 ADA2 SGCD IFNAR1 ZMYM6 NAIP PTAFR ITGAX SLC8A1 PRKAR1A JUP VAV1 FGD4 LAMP2 GPBAR1 MOGS HDAC5 AGO4 VPS26C MSRB2 SIRPA THOC2 TLR5 PACSIN2 FPGT CLEC4E APBB1IP RCBTB2 APH1B RAB4B APEH CFD LILRB3 FAM193A PUDP CD93 ACLY TMEM208 CR1 TCIRG1 TM9SF1 ABCA7 MEGF9 RBM47
acute_cd4	8	covid	HZ_COVID19	SARS-Cov Top 200 Predicted Genes from Geneshot AutoRIF via AutoRIF Co-Occurrence Gene Similarity	5.53256e-16	6.93414e-15	1.02767	0.660606	2.52875	104	IFI44L IFI6 MT2A ISG15 IRF7 MX1 EIF2AK2 MX2 IFIT3 OAS1 OASL LY6E TRIM22 IFITM3 EPSTI1 IFI16 IFITM1 HERC5 ISG20 SAMD9 PPIB IFI44 IFIT5 OAS3 DDX60 ADAR ATP6V0E1 HLA-DRA STAT2 NFKBIA GBP1 TANK PSMA6 GHITM BST2 DTX3L CAPG RNF125 MYL12A PLP2 IRF3 SQSTM1 IFNGR1 TMEM173 SEC14L1
acute_bcell	6	covid	C7_IMMUNESIGDB	GSE10325_MYELOID_VS_LUPUS_MYELOID_DN	5.56754e-16	5.33148e-14	1.02767	0.677807	2.27033	100	IFITM1 XAF1 MX1 IFI6 ISG15 IRF7 EIF2AK2 IFIT3 PLSCR1 MX2 IFI44 HERC5 LY6E UBE2L6 IFIT1 USP18 DRAP1 NMI ADAR TAP1 LAP3 IFI35 PSME2 LGALS9 IFI16 VRK2 RBCK1 LGALS3BP HLA-A PIM1 POMP STAT1 DDX60 MAPK1IP1L MT2A JUP TRANK1 SP100 IFI27 SRP54 ATOX1 CUL1 PEF1 TXN DGUOK KDELR1 PSMA6 EMC7 TOP1 XBP1
acute_cd4	all	covid	C5_GO_BP	GOBP_NEGATIVE_REGULATION_OF_VIRAL_PROCESS	5.64316e-16	2.92951e-13	1.02767	0.720423	2.34185	68	IFIT1 RSAD2 OASL MX1 OAS1 PLSCR1 ISG15 OAS3 EIF2AK2 OAS2 IFIT5 N4BP1 LY6E IFIH1 TRIM25 IFITM3 IFITM1 ZNFX1 ISG20 TRIM5 BST2 TRIM21 MORC2 IFI16 PARP10 LARP7 TRIM14
acute_cd4	all	timen	C7_VAX	ERWIN_COHEN_PBMC_TC_83_AGE_18_45YO_NAIVE_NOT_PREVIOUSLY_IMMUNIZED_24HR_DEG_CANONICAL_PATHWAY_MEMBERS_UP	5.64582e-16	3.91565e-15	1.02767	-0.929867	-2.5114	22	OAS1 XAF1 IRF7 LAMP3 OAS3 OAS2 SAMD9L DDX58 EIF2AK2 STAT1 TNFSF10 IFIT2 IFIH1 HSH2D CCL3 NEXN SLAMF7
acute_cd8	12	covid	HZ_COVID19	Top 500 up genes for SARS-CoV-2 infection in Rhesus macaques at Group 1 dose in PBMCs at 2 DPI from GSE156701	5.66154e-16	3.67748e-14	1.02767	0.667065	2.43222	101	IFI6 ISG15 LY6E BST2 MT2A IRF7 XAF1 MX1 ADAR EIF2AK2 IFI44L ISG20 IFITM1 PLSCR1 SP100 TMEM123 SMCHD1 IFI35 PARP9 IFI27 PHF11 IFI16 OASL SYNE2 ANXA2 TRIM22 RAB8A H3F3B STAT1 LAP3 TYMP CAPN2 SPN ABI3 INPP5D GIMAP4 PSME2 CASP1 PLAC8 ERP29
acute_bcell	12	timen	HZ_COVID19	SARS Perturbation 357 Up Genes from GEN3VA Mouse Lung; Accession: GSE68820 ; Platform: GPL7202 ; Entry 4	5.67783e-16	5.47225e-15	1.02767	-0.729648	-2.89316	73	ISG15 IFI35 IRF7 XAF1 OAS1 STAT1 SP110 UBE2L6 OAS2 EPSTI1 IFI44 IFIT1 USP18 PNP SAMD9L EIF2AK2 PHF11 ISG20 OAS3 NT5C3A IFI16 NMI PARP9 CD180 WARS STAT2 PARP14 TAP1 MTHFD2 APOL6 RNF213 IFITM3 ADAR SAMHD1 PLAC8 TRIM25 MITD1 UBA7 PPA1 TOR3A PSMB8
acute_cd8	12	covid	HZ_COVID19	SARS perturbation; 388 Up Genes from GEN3VA; Human airway epithelium (HAE) cells; Accession: GSE47961 ; Platform: GPL6480; Entry 4	5.68571e-16	3.67748e-14	1.02767	0.765492	2.57432	58	IFI6 ISG15 LY6E BST2 IRF7 XAF1 MX1 ADAR EIF2AK2 IFI44L ISG20 IFITM1 PLSCR1 RNF213 IFI35 LAG3 PARP9 DUSP1 ALOX5AP IFI27 SAMD9 OASL TRIM22 STAT1 LAP3 TYMP SAMD9L GBP5 KLF6 JUN APBB1IP NT5C3A
acute_myeloid	10	timen	C7_IMMUNESIGDB	GSE24634_IL4_VS_CTRL_TREATED_NAIVE_CD4_TCELL_DAY5_DN	5.71156e-16	4.66509e-14	1.02767	-0.565545	-2.13486	131	RSAD2 ISG20 IFIT3 XAF1 IFITM1 IFIT2 IFI44L MX2 OAS2 IFI6 HERC5 TRIM22 MT1X GIMAP6 TAF7 RABGAP1L DYNLT1 TRIM21 SETX PHF11 IRF7 GBP1 MX1 CIR1 DDX60 SP100 EIF2AK2 RALB TAP1 TREM1 SP140 MIA3 PARP12 SP110 BTN3A1 APOL2 CNP IFIT5 AIP HLA-F MICB SMCHD1 STOM ZNF22 TMEM140 HERC6 UBE2L6 BST2 OCEL1 CALCOCO2 MT2A SLAMF7 PTPN2 GIMAP5 CREM APOL1 RERE BTN3A3 FLAD1 BTN3A2 ARID5B ADAR DGLUCY STAM2 TRANK1 DDX52 CGGBP1 RBCK1 ZNF148 TRADD CMTR1 SLC50A1 N4BP2L2 MED25 IFITM2 STAT3
acute_cd8	8	covid	C5_GO_BP	GOBP_RESPONSE_TO_TYPE_I_INTERFERON	5.71193e-16	1.46269e-13	1.02767	0.817733	2.55872	48	MX1 IFI27 OAS1 ISG15 USP18 IFIT1 IRF7 OAS3 IFITM3 OAS2 IFITM1 ADAR STAT2 MYD88 SP100 IFITM2 ZBP1 SMPD1
acute_cd8	7	covid	C5_GO_MF	GOMF_STRUCTURAL_CONSTITUENT_OF_RIBOSOME	5.71282e-16	3.37056e-13	1.02767	-0.479965	-2.65219	151	RPS10 RPL4 RPS14 RPS6 RPS3A RPS27A RPL34 RPL21 RPL3 RPLP2 RPS11 RPL13 RPS5 RPS3 RPS4X RPS8 RPS19 RPS16 RPL27 RPL5 RPL10A RPS7 RPS18 RPL6 RPL18A RPLP0 RPL39 RPL27A RPL18 RPL26 RPS15A RPS12 RPL9 RPL7 RPL29 RPL13A RPL10 RPSA RPL37 RPLP1 MRPS2 RPS20 RPS23 RPL22 MRPL23 RPS9 RPS2 RPS28 RPS13 RPL17 RPL8 RPL7A RPL11 RPL35A RPL19 RPL37A RPL32 UBA52 RPS27 RPS21 MRPS30 RPL23A MRPL16 RPL15 RPL35
acute_bcell	2	covid	C7_VAX	HARALAMBIEVA_PBMC_M_M_R_II_AGE_11_22YO_VACCINATED_VS_UNVACCINATED_7YR_UP	5.74478e-16	7.46822e-15	1.02767	0.534559	2.66432	164	IFI44L IFITM1 XAF1 MX1 LY6E IFITM3 EIF2AK2 IFIT3 PLSCR1 IRF7 MX2 IFI6 UBE2L6 IFI44 PPM1K ISG15 CD69 NMI SP110 OAS1 MACROD2 MT2A LAP3 TRIM69 PARP9 SAMD9 IFI35 NUB1 EPSTI1 IFITM2 TRANK1 OAS2 RNF213 HERC5 ZNF107 SAMD9L PPP1R15A RHBDF2 DRAP1 SMAGP NCF1 PNPT1 STAP1 PML TRIM14 HSH2D NADK ZNFX1 ISG20
acute_cd8	12	covid	HZ_COVID19	Top 500 up genes for SARS-CoV-2 infection in Rhesus macaques at Group 2 dose in Bronchoalveolar Lavage at 4 DPI from GSE156701	5.74606e-16	3.67748e-14	1.02767	0.785303	2.61008	53	IFI6 ISG15 LY6E BST2 IRF7 XAF1 MX1 ADAR EIF2AK2 IFI44L ISG20 IFITM1 GZMB TMEM123 SMCHD1 PARP9 IFI27 PHF11 SAMD9 IFI16 OASL PRF1 STAT1 TYMP SAMD9L ABI3 LIMD2 NKG7 SLA2 GIMAP4 KLRD1
acute_cd4	1	covid	C7_IMMUNESIGDB	GSE18791_CTRL_VS_NEWCASTLE_VIRUS_DC_6H_DN	5.7473e-16	6.64361e-14	1.02767	0.592106	2.84239	117	IFI44L XAF1 IFI6 IRF7 MX1 IFI44 IFIT3 PLSCR1 SP100 MX2 ISG15 OAS2 PARP9 SP110 HERC6 ZNFX1 KIF2A HELZ2 SAMD9L SAMD9 ZBP1 DDX60L ADAR EPSTI1 PHF11 TRIM22 MORC3 HERC5 DHX58 OAS3 FMR1 C1GALT1 IFIT5 PARP12 GTF2B CNP
acute_cd4	10	timen	HZ_COVID19	Hydroxychloroquine Top 200 Predicted Genes from Geneshot AutoRIF via AutoRIF Co-Occurrence Gene Similarity	5.77996e-16	7.28544e-15	1.02767	-0.609263	-2.31565	94	IFI44L XAF1 IRF7 ISG15 MX2 EIF2AK2 MX1 IFIT3 IFI6 OAS1 BST2 IFI16 IFITM3 STAT1 IFIT1 TRIM22 OAS2 RSAD2 LY6E USP18 EPSTI1 DDX60 PSMB9 HERC5 IFI44 GBP1 IFI35 TMEM173 PLSCR1 OAS3 IFNAR1 IFIT2 BNIP3
acute_cd4	1	timen	HZ_COVID19	MERS-CoV Top 200 Predicted Genes from Geneshot AutoRIF via ARCHS4 Co-Expression Gene Similarity	5.80241e-16	7.29021e-15	1.02767	-0.590144	-2.87407	105	IRF7 MX1 IFIT3 OAS2 IFI44 OAS1 MX2 SAMD9L PARP10 CD53 DDX60L PARP9 HELZ2 STAT1 EPSTI1 TAP1 HLA-E LAP3 TNFSF10 GBP1 HLA-A HLA-B IRF9 STAT6 IFI35 MGAT1 DDX58 OAS3 NAGK OGFR PARP12 PPP1R18 CASP1 VASP TRIM21 LGALS9
acute_cd8	10	covid	C7_VAX	OSMAN_BLOOD_CHAD63_KH_AGE_18_50YO_HIGH_DOSE_SUBJECTS_24HR_UP	5.84837e-16	4.21082e-15	1.02767	0.460222	1.58918	603	IFI44L XAF1 ISG15 IFI6 IRF7 BST2 MX1 EIF2AK2 LY6E IFITM1 MT2A MX2 OAS1 HERC5 IFI44 MCL1 PLSCR1 OASL PPM1K PHF11 IFI35 TYMP HSPA5 TMEM123 SP110 TXNIP SP100 IFITM2 OAS3 TRIM22 SLFN5 EMP3 DDX60L UBE2L6 LAP3 SAMD9L SAT1 SAMD9 APOL6 NAPA RIPOR2 USP15 SHISA5 PSMB8 PARP10 IFI27 DOCK8 PTPN6 PLEK ADAR DUSP1 OAS2 EPSTI1 EIF4H PARP9 ERP29 VAMP5 CHMP5 ZBP1 COX5B PSMB3 DRAP1 EIF5A ICAM2 ARF1 STAT1 BBX LAG3 KPNB1 IFITM3 GRB2 CMTM6 ISG20 TUBA1B JMJD1C ARPC5 C4orf3 LCP2 LGALS1 SAMHD1 PDIA6 PLAC8 ATP6V0D1 SAP18 SH3BGRL ATP5F1B MAT2B TNFSF10 GBP1 DDX60 VSIR CD46 GABARAP RBCK1 LGALS3BP ATP6V0E1 PKN2 CARD16 GBP5 KIAA0040 IER2 SP140L MYL12A GTF2B SAT2 ANXA2 PTPN1 UBE2D3 RBBP6 ANXA5 RNF213 TRIM69 HLA-A CFLAR GYG1 LCP1 PARP14 RAB5C THOC7 NOP10 ELF1 RHOG ATP6V1G1 CASP1 AP2S1 CD2AP IFI16 CTSA GNB1 AURKAIP1 TRANK1 TMSB10 RNF149 MTHFD2 ARHGEF3 CAPN2 DNAJC15 GPR65 HLA-DPA1 PSME2 CST3 EWSR1 GDI2 LMO4 SMCHD1 RAB5A TRPC4AP BTN3A1 DERL1 DEGS1 CALR CD53 BTN3A2 NT5C3A TAGAP GIMAP4 DEDD2 FLOT1 RIPK2 PDE4B N4BP2L2 EFHD2 RCSD1 CAST UBN1 GNG5 MYCBP2 ARPC3 RALY ERAP2 CHMP2A TIMM17B RAC1 PSMA5 TMEM59 SHOC2 TIPARP RAB8A SNX17 HLA-E NMI RNF13 RAB8B FAS ABI1 TMEM50A PSMB9 PPP1R11 TBC1D1 KIF5B TMOD3 MAGT1 SP140 DNAJA1 CHD1 SOD2 LGALS8 HELB
acute_cd4	8	covid	C7_IMMUNESIGDB	GSE22886_CTRL_VS_LPS_24H_DC_DN	5.89986e-16	8.38995e-14	1.02767	0.640146	2.52623	119	IFI44L IFI6 MT2A XAF1 ISG15 IRF7 EIF2AK2 MX2 IFIT3 OASL TYMP IFITM3 CHMP5 IFITM1 HERC5 ISG20 SAMD9 TNFSF10 IFI27 IFI44 IFIT5 OAS3 DDX60 NAPA ADAR SP110 PSMB9 PIM2 JPT1 GBP1 SAMSN1 HLA-E HLA-A TPD52 LAP3 BST2 BTN3A1 CXCR4 STK4 SQSTM1 PPP3CC MARCKSL1
acute_myeloid	15	covid	C7_VAX	GAUCHER_PBMC_YF_VAX_STAMARIL_UNKNOWN_AGE_3DY_UP	5.91359e-16	3.48902e-14	1.02767	0.679541	2.96322	72	IFI27 IFITM1 IFITM3 IFI6 ISG15 LY6E TYMP MX1 PLAC8 IFI44L APOBEC3A OAS1 STAT1 SCARB2 MX2 IFI35 ADAR HLA-A FCER1G XAF1 IRF7 OGFR MAFB IL1RN MARCO NAGK GRN MYD88 TNFSF13B TRIM22 RAB8A BLVRA PSME2 CYBB
acute_cd4	4	timen	C7_IMMUNESIGDB	GSE37534_UNTREATED_VS_PIOGLITAZONE_TREATED_CD4_TCELL_PPARG1_AND_FOXP3_TRASDUCED_DN	5.91677e-16	6.50306e-14	1.02767	-0.538519	-2.24777	128	XAF1 IFI44L IFIT3 IRF7 IFIT1 IFI27 MX2 EIF2AK2 ISG15 OAS1 RSAD2 SP110 MX1 OAS3 CASP1 TAP1 OASL IFI6 BST2 NMI OAS2 IFI44 GBP1 STAT1 HERC5 PLSCR1 MRPL17 ISG20 NAPA SYNRG UBE2L6 IFI35 HERC6 PSMB8 DDX58 PARP12 STAT2 PML OGFR HAX1 MYD88 COX17 LY6E VAMP5 NBN USP18 RTP4 NAGK PSMB9 IFIT2 GSDMD RBCK1 IRF1 TRIM14 SIGIRR ELF1 IRF9
acute_myeloid	12	covid	C7_VAX	SOBOLEV_PBMC_PANDEMRIX_AGE_18_64YO_7DY_DN	5.92195e-16	4.83626e-15	1.02767	0.886746	2.57474	30	IFI27 IFIT1 IFITM1 SERPING1 MX1 IFIT3 OASL IFIT2 IFI44 MX2 GBP1 OAS3 APOBEC3A TRIM22 IFI35 OAS1 OAS2 CXCL10 GBP5 GBP4 GBP2 IFNGR1
acute_bcell	5	covid	C7_IMMUNESIGDB	GSE22140_GERMFREE_VS_SPF_MOUSE_CD4_TCELL_UP	6.05357e-16	6.38947e-14	1.02767	0.68864	2.16378	83	IFI44L IFITM1 XAF1 ISG15 IRF7 MX1 IFIT3 TRIM22 ISG20 OAS1 UBE2L6 MX2 IFI44 IFI27 IFI35 IFI16 OAS2 SP100 CDKN1A ZFP36 IFIT2 SP110 CD86 CUL1 NUCB1 PTPN2 GADD45B TAP1 ARID5A PML
acute_myeloid	10	timen	C7_IMMUNESIGDB	GSE34156_UNTREATED_VS_6H_NOD2_AND_TLR1_TLR2_LIGAND_TREATED_MONOCYTE_DN	6.05357e-16	4.86202e-14	1.02767	-0.581951	-2.17937	118	IFIT1 RSAD2 IFI16 TNFSF10 IFIT3 XAF1 IFIT2 ZBP1 SAMD9L DDX58 MX2 OASL OAS2 IFIH1 USP18 HERC5 OAS3 NMI TRIM21 CXCL10 RTP4 SAMSN1 IRF7 MX1 IFI44 DDX60 SP100 TRIM5 EIF2AK2 TAP1 FCGR1A TLR1 PSEN1 SLFN5 STAT2 PARP12 GBP3 FGL2 ETNK1 DHX36 SWAP70 ARHGAP30 EWSR1 ABI1 TGS1 OGDH UBE2L6 COMMD8 LY6E GBP5 CRYBG1 NABP1 TMEM87A
acute_bcell	5	covid	C7_IMMUNESIGDB	GSE19888_ADENOSINE_A3R_INH_PRETREAT_AND_ACT_BY_A3R_VS_TCELL_MEMBRANES_ACT_MAST_CELL_UP	6.12197e-16	6.38947e-14	1.02767	0.657219	2.0879	101	IFI44L XAF1 ISG15 IRF7 MX1 IFIT3 EIF2AK2 ISG20 BST2 STAT1 EPSTI1 SAMD9L OAS1 NMI LY6E ADAR RNF213 UBE2L6 PSME2 MX2 IFIT1 IFI44 THEMIS2 IFI35 OAS2 OAS3 IFIT2 SP110 SELL TAP1 ARID5A TIMP1 UBA7 PML PARP9 CASP1 PARP12 PIK3AP1 PSMB8 PSMB9 IFITM3 SERPINB9 PARP14 CASP8 ZBP1 NAMPT TFEC DCK HCK STAT2 AIF1 IRF9 GSDMD SAMHD1 AIDA BID DAXX RAP1B ETNK1 STX7
acute_cd4	10	timen	C7_IMMUNESIGDB	GSE18791_CTRL_VS_NEWCASTLE_VIRUS_DC_6H_DN	6.12197e-16	8.59597e-14	1.02767	-0.622775	-2.37367	87	IFI44L XAF1 IRF7 ISG15 MX2 MX1 IFIT3 IFI6 PHF11 STAT1 IFIT1 TRIM22 OAS2 RSAD2 SAMD9 USP18 EPSTI1 TAP1 SP100 DDX60 HERC5 SAMD9L IFI44 GBP1 RNF213 SMCHD1 NT5C3A PARP9 PLSCR1 SP110 GPBP1 OAS3 DTX3L DYNLT1 CMPK2 C1GALT1 IFIT2
acute_bcell	6	timen	C7_VAX	QUEREC_PBMC_YF_17D_VACCINE_AGE_18_45YO_3DY_UP	6.14386e-16	3.76312e-15	1.02767	-0.893961	-2.50644	28	IFI44L XAF1 IRF7 ISG15 MX1 OAS1 TRIM22 IFIT3 IFI6 PLSCR1 EIF2AK2 SAMD9L MX2 IFIT1 SAMD9 OAS2 HERC5 STAT1 PARP9 IFI44 DDX60 CD38 LGALS3BP
acute_bcell	6	timen	C7_VAX	QUEREC_PBMC_YF_17D_VACCINE_AGE_18_45YO_7DY_UP	6.14386e-16	3.76312e-15	1.02767	-0.893961	-2.50644	28	IFI44L XAF1 IRF7 ISG15 MX1 OAS1 TRIM22 IFIT3 IFI6 PLSCR1 EIF2AK2 SAMD9L MX2 IFIT1 SAMD9 OAS2 HERC5 STAT1 PARP9 IFI44 DDX60 CD38 LGALS3BP
acute_bcell	7	timen	HZ_COVID19	SARS-Cov Top 200 Predicted Genes from Geneshot AutoRIF via Tagger Co-Occurrence Gene Similarity	6.1493e-16	1.33071e-14	1.02767	-0.676833	-2.99012	80	IFI44L XAF1 IFITM1 IRF7 MX1 ISG20 ISG15 BST2 IFIT3 LY6E UBE2L6 TRIM22 EIF2AK2 IFITM2 OAS1 IFI6 MX2 STAT1 IFITM3 EPSTI1 OAS2 AIM2 IFI16 PSME2 IFI35 FKBP4 DTX3L SAMD9 IRF9 ICAM2 IRF2 UNC93B1
acute_cd8	7	timen	C5_GO_BP	GOBP_REGULATION_OF_VIRAL_PROCESS	6.21336e-16	2.08521e-13	1.02767	-0.689477	-2.54056	100	MX1 OAS1 ISG15 STAT1 PLSCR1 OAS2 RSAD2 BST2 TRIM22 OAS3 IFIT1 EIF2AK2 LY6E PARP10 OASL IFI16 ISG20 BANF1 LGALS9 IFITM1 TRIM14 IFIH1 ADAR IFITM3 IFIT5 ZNFX1 TRIM25 TRIM5 STOM TRIM27 IFITM2 PPID MORC2
acute_myeloid	8	timen	BTM_MODULES	type I interferon response (M127)	6.21686e-16	8.45492e-14	1.02767	-0.972299	-3.64778	12	IFITM1 IFIT1 RSAD2 IRF7 USP18 IFIH1 PLSCR1 HERC5 DDX60 PARP9 TAP1
acute_cd8	6	covid	C7_VAX	HOWARD_T_CELL_INACT_MONOV_INFLUENZA_A_INDONESIA_05_2005_H5N1_AGE_18_49YO_1DY_UP	6.26503e-16	6.1457e-15	1.02767	0.804861	2.53897	35	IFI44L OAS1 IFI44 IFIT3 EPSTI1 XAF1 RSAD2 CMPK2 ODF3B TYMP CD38 GBP1 IFI35 PARP9 SAMD9L TRAFD1 STAT1 DTX3L GBP2 IRF8
acute_myeloid	13	timen	C7_VAX	SOBOLEV_PBMC_PANDEMRIX_AGE_18_64YO_7DY_DN	6.28216e-16	3.84782e-15	1.02767	-0.924458	-2.60524	28	IFI27 MX1 IFIT3 APOBEC3A OAS1 MX2 IFITM1 IFIT1 IFI44 OAS3 OAS2 IFI35 SERPING1 GBP1 IFIT2 TRIM22 OASL IFITM2 SERPINA1 PSMB8 GBP4 GBP5 IFNGR1 IFI30
acute_bcell	8	timen	HZ_COVID19	500 genes up-regulated by SARS-CoV-2 in human Organoids cells from GSE154613	6.30337e-16	3.75401e-14	1.02767	-0.611569	-2.66527	133	IFI44L XAF1 IFITM1 IRF7 ISG15 MX1 BST2 SHISA5 RAC2 ISG20 UBE2L6 PSMB9 EIF2AK2 TRIM22 IFI6 OAS1 STAT1 IFI16 MX2 PLSCR1 CHMP5 IFITM3 SAMD9 PPM1K EPSTI1 BIRC3 TXNIP PSMB10 KIAA0040 NMI IFITM2 SAMD9L SP110 PSME2 HLA-E RNF213 PARP9 LAP3 CD40 BTN3A2 HLA-F HSH2D S100A9 B2M IFI35 CASP1 IL4R PHF11 ADAR HLA-B GLIPR1 IRF2 PIK3AP1 MT2A PSMB8 STAT2 IL16 PML TAP1 ODF3B UBA7
acute_myeloid	6	timen	C7_IMMUNESIGDB	GSE21927_SPLEEN_C57BL6_VS_4T1_TUMOR_BALBC_MONOCYTES_DN	6.32717e-16	1.09415e-13	1.02767	-0.461952	-2.41601	172	IFITM1 RSAD2 IFIT1 IFIT3 CHMP5 OAS2 SAMD9 MX2 IRF7 IFI44L PHF11 NMI ISG20 LGALS3BP OAS3 GBP1 XAF1 OAS1 PLSCR1 IFI6 SPATS2L PSMB8 DDX60 CNDP2 APOL6 IFI16 RAB8A TRIM14 ANKFY1 SP110 KPNB1 GSDMD UBE2L6 DDX58 N4BP1 IFITM3 IFI35 SNX6 DNAJA1 NDUFV2 MYL12A ATG3 MT2A IFIH1 BST2 IFITM2 MT1X CD164 USP18 IFIT2 TRAFD1 TRIM22 C6orf62 RBCK1 TRIM26 UBA7 CD2AP TRIM5 MKLN1 PSMD11 CMTR1 ZBP1 ELF1 TRIM21 STAT2 SP100 IFIT5 EIF2AK2 CNP MX1 PARP4 MYD88 CALCOCO2 PARP12 HERC5 GSTK1 LSM1 MID1IP1 ZCCHC2 BTN3A3 USP15 SMCHD1 PSME2 TMEM126B PRRG4 APOL1 IRF9 RTP4 LGALS9 NAPA PSMD7 TDRD7 LAP3 ADAR PPP2R2A
acute_cd4	8	covid	C7_IMMUNESIGDB	GSE2405_0H_VS_24H_A_PHAGOCYTOPHILUM_STIM_NEUTROPHIL_UP	6.34393e-16	8.76368e-14	1.02767	-0.504873	-2.53945	177	RPL27 RPS5 RPL26 RPL3 PSMB4 RPS3A RPL18A RPL34 RPL18 RPS19 RPS27 RPS14 EEF1B2 RPS4X RPS11 RPL4 RPL17 RPS6 C12orf57 RPLP2 EIF4B RPL13A RPL5 RPS3 RPS9 TMA7 RPSA RPL6 RPS7 RPL13 RPS8 RACK1 RPL19 RPS15A RPS23 RPL23A TKT HADHA UQCRB RPL10 TPT1 RPL7A RPL37A ATP5MG RPLP0 RPS2 RPL37 ABRACL RPL9 RPS10 RPL11 EIF3E RPS18 AKR1A1 EIF3H NTAN1 NUP210 RPL35 RPS16 ARF6 EEF1G RPL22 RPS21 RPL31 RPL39 RPL24 RPL30 RPS26 HINT1 CCT4 BRK1 PSME1 RPS25 TM9SF2 GDI2 RPL7 HSPA8 ITGB1BP1
acute_bcell	7	timen	C7_VAX	SCHERER_PBMC_APSV_WETVAX_AGE_18_40YO_JOINT_TO_VACCINIA_AND_YELLOW_FEVER_UP	6.34461e-16	4.44122e-15	1.02767	-0.855767	-3.14239	33	IFI44L XAF1 IFITM1 MX1 ISG15 IFIT3 LY6E TRIM22 IFITM2 OAS1 IFI6 MX2 PSMB9 LAP3 IFITM3 OAS2 SP110 PSME2 PSMA6 PLSCR1
acute_bcell	7	timen	C7_VAX	SCHERER_PBMC_YF_VAX_AGE_18_40YO_JOINT_TO_VACCINIA_AND_YELLOW_FEVER_UP	6.34461e-16	4.44122e-15	1.02767	-0.855767	-3.14239	33	IFI44L XAF1 IFITM1 MX1 ISG15 IFIT3 LY6E TRIM22 IFITM2 OAS1 IFI6 MX2 PSMB9 LAP3 IFITM3 OAS2 SP110 PSME2 PSMA6 PLSCR1
acute_cd8	12	covid	C5_GO_BP	GOBP_CELLULAR_AMIDE_METABOLIC_PROCESS	6.37891e-16	1.68935e-13	1.02767	-0.429063	-2.30348	248	RPL21 CLIC3 RPL4 RPS3A EEF1B2 RPL3 RPS27A RPS19 RPS14 EEF2 RPS4X RPS5 RPL36A RPS2 RPL29 RPS6 RPL23A RPL18 RPL34 RPL9 UBA52 RPS3 EIF3K RPS9 RPL27 MRPS6 EEF1A1 RPS16 RPL26 RPL5 RPS27 RPL10A RPS15A RPL13 RPLP2 RPS7 RPL15 RPL10 RPL39 RPS18 NPM1 RPL31 EIF3F EIF4B ZFP36L1 PABPC1 RPL13A RPS21 RPL19 RPL7A RPL23 RPL8 RPL37 RPSA RPS12 RPLP0 RPL24 RPL18A PARK7 EIF3L RPL37A RPL32 MTPN RPS13 BIN1 RACK1 RPS6KA1 EIF1 RBM3 RPS24 UPF3A EIF3D RPS28 RPS8 ZFP36 HM13 PCSK7 RELA
acute_myeloid	13	covid	C5_GO_CC	GOCC_RIBOSOME	6.38519e-16	7.39086e-14	1.02767	-0.535645	-2.54544	183	RPLP0 RPS3A RPL36A RPSA RPS8 RPL4 RPL3 RPL5 RPL10A RPS4X RPS6 RPL10 RPS5 RPL6 RPS27A RPS23 RPS2 RPLP1 RPS14 BTF3 RSL24D1 RPL22 RPL21 RPL26 RPL15 RPS3 RPL13 RPS15A RPL34 RPS24 RACK1 EIF3H APEX1 RPS12 RPL7 RPL18A RPL7A EIF2A MRPL48 RPS7 RPL18 RPS13 RPL23A RPL8 RPL27 MRPL23 RPS18 RPS16 RPL32 RPL9 RPL29 RPS11 RPL35A MRPL55 MRPS11 RPL19 RPL39 RPL13A RPL11 RPL30 RPL14 RPL17 RPLP2 RPS28 RPS21 RPL31 RPL37 RPL24 RPS25 RPL12 NCK1 MRPS36 RPL23 MRPL33 RPS27 CANX RPS19 MRPS18A RPL27A RPL41 MRPS15 RPS26
acute_cd8	12	covid	C7_VAX	HARALAMBIEVA_PBMC_M_M_R_II_AGE_11_22YO_VACCINATED_VS_UNVACCINATED_7YR_UP	6.42156e-16	1.13753e-14	1.02767	0.722842	2.53672	70	IFI6 ISG15 LY6E BST2 MT2A IRF7 XAF1 MX1 EIF2AK2 IFI44L ISG20 IFITM1 PLSCR1 SP100 RNF213 SMCHD1 IFI35 LAG3 PARP9 DUSP1 IFI27 PHF11 SAMD9 OASL TRIM22 CIR1 STAT1 LAP3 SAMD9L GBP5 KLF6
acute_cd4	13	timen	C5_GO_BP	GOBP_NEGATIVE_REGULATION_OF_VIRAL_PROCESS	6.53755e-16	1.12446e-13	1.02767	-0.851437	-2.96414	40	ISG15 MX1 OAS1 IFIT1 LY6E EIF2AK2 IFITM1 OASL BST2 OAS2 STAT1 ISG20 OAS3 IFI16 PARP10 IFITM2 IFITM3 TRIM21 PLSCR1 MPHOSPH8 IFIT5 ZC3HAV1 TRIM27
acute_cd8	12	timen	HZ_COVID19	SARS-CoV perturbation; 267 Up Genes from GEN3VA; Human bronchial epithelial 2B4 cells; Accession: GSE17400 ; Platform: GPL570; Entry 3	6.56075e-16	1.97594e-14	1.02767	-0.738613	-2.55967	69	ISG15 ISG20 IRF7 XAF1 IFI44L MT2A MX1 IFITM1 STAT1 PSMB9 PARP9 PSME2 IFI35 SP110 SAMD9 SP100 UBE2L6 TRIM22 SAMD9L IFI16 LAP3 RNF213 SAMHD1 IFITM2 RARRES3 PSMB8 PHF11 TAP1 OASL PPM1K HNRNPA2B1 APOL6 PDCD10 IFITM3 HSH2D PSMA6
acute_cd8	4	covid	C5_GO_BP	GOBP_INNATE_IMMUNE_RESPONSE	6.60078e-16	2.74152e-13	1.02767	0.483771	1.6587	435	MX1 OAS1 OASL IFIT3 IFI6 RSAD2 EIF2AK2 ISG15 PLSCR1 IFIT1 IRF7 DDX60 OAS2 OAS3 HERC5 PARP9 USP18 IFI27 LGALS9 IFIT5 MX2 DDX58 CCL3L1 DTX3L IFIT2 IFI35 BST2 ZBP1 TRIM22 IFITM1 DHX58 IFITM3 IFIH1 ISG20 SP100 TRGV9 TRIM25 NMI LAG3 NR1H2 MYD88 TNK2 NUB1 SLAMF7 XCL2 TRIM5 N4BP1 ADAR RELA TRIM21 IRAK4 PARP14 STAT1 G3BP1 GRN TRGV8 RPS6KB1 ARL8B CASP1 CD46 IFI16 KLRD1 SMPD1 CX3CR1 RNASET2 TICAM1 TRIM14 GBP1 VIM IFNAR1 CALCOCO2 MYC XCL1 TRAF6 RIOK3 SIN3A STX8 PTPN11 CD160 TRIM35 YTHDF2 TUBB4B DAPK3 PAK2 LILRB1 CHID1 CCL3 TRGV2 GSDMD KLRG1 KIF5B DHX36 PHB GBP5 S100A12 CDC42 NCF2 S100A8 CRCP FGR NFE2L2 NLRC5 STAT2 IPO7 SLAMF6 IFITM2 TRIM4 MNDA TOLLIP STX4 HLA-E ARID5A AIM2 NCR3 SERPINB9 SFPQ RELB HLA-A SETD2 MR1
acute_cd4	13	covid	C5_GO_BP	GOBP_IMMUNE_RESPONSE	6.70212e-16	1.15276e-13	1.02767	0.453218	2.01921	500	ISG15 IFI44L IFI6 IFIT3 MX1 IRF7 IFITM1 OAS1 HERC5 IFI27 EIF2AK2 IFIT1 MX2 OASL SP100 LGALS1 BST2 IFI35 IFI44 USP18 HLA-DQB1 OAS2 IFITM3 ISG20 LGALS9 OAS3 CCR10 TNFSF10 HLA-DRB5 IFITM2 NMI TRIM22 IFI16 IFIT5 TRAT1 DDX60 HLA-DQA2 PAG1 TRIM14 HLA-DRB1 CNPY3 HLA-DRA DTX3L GBP1 SAMHD1 TAP1 HLA-DQA1 CST7 ZBP1 FOXP3 PLSCR1 DDX58 HLA-DPB1 CD74 PTPN1 MYD88 IL2RA PARP9 TRIM21 CD164 ANXA1 MYO1G HLA-A ACTR2 PRKCQ PARP14 CNOT7 ADAR VIM OTUB1 CD58 STAT2 HSPA1A HLA-DMA STAT1 ATG5 PTGER4 POU2F2 MBP CD47 LY9 CXCR4 TESPA1 NUB1 TBK1 HCST TCIRG1 PPP2R3C IRF3 RGS1 TRAFD1 HSPD1 ORAI1 LYST HLA-E S100A9 LAT PTPN22 ITM2A STX8 RAC2 RBCK1 HMGN2 TRBV6-1 NCKAP1L PML HLA-C TRAV38-2DV8 GBP5 CTSC PKN1 XBP1 NFE2L2 SERPINB9 BCL2 UBE2K SETD2 JAK3 CYBA PRELID1
acute_cd8	10	covid	C7_IMMUNESIGDB	GSE13485_DAY7_VS_DAY21_YF17D_VACCINE_PBMC_UP	6.70266e-16	1.05366e-13	1.02767	0.755784	2.35755	61	IFI44L XAF1 ISG15 IFI6 IRF7 MX1 EIF2AK2 LY6E MX2 OAS1 HERC5 PLSCR1 OASL PHF11 SP100 OAS3 TRIM22 DDX60L LAP3 SAMD9L APOL6 IFI27 ADAR OAS2 EPSTI1 PARP9 ZBP1 STAT1
acute_bcell	8	covid	C7_IMMUNESIGDB	GSE21927_SPLEEN_C57BL6_VS_4T1_TUMOR_BALBC_MONOCYTES_UP	6.71355e-16	1.71784e-13	1.02767	-0.660564	-2.44482	110	ACTG1 RPL4 RPL3 LTA4H UXT EEF2 SSR4 HADHA EEF1B2 EIF3L RPL6 RPS8 ATP5F1A RPS5 RPL7 VPS51 SSR2 UQCRB EIF3F ICAM3 RPS3A RPLP2 EIF4B RPS7 RPL37 MZT2B EEF1G RPL15 CHD9 RPS10 AAMP RPL18 RPS15A RPL7A RPS3 RPS27A RPL13 TOMM20 PARK7 COX4I1 HINT1 RPL21 BTF3 RPL29 TPT1 UQCRH PFDN5 SLC25A6 SPSB3 MAP4K1 RPL5 UCKL1 EIF3H AMZ2 NOSIP RPL35A
acute_myeloid	all	timen	C5_GO_BP	GOBP_CYTOKINE_MEDIATED_SIGNALING_PATHWAY	6.74222e-16	1.37204e-13	1.02767	-0.527184	-2.08581	338	IFI27 USP18 CXCL10 IFITM1 ISG15 AIM2 MX1 HSPA1A OAS2 ZBP1 STAP1 OAS1 OASL CCL8 OAS3 CXCL11 AXL IRF7 IFITM3 CMKLR1 CCL2 PARP9 CCR2 CCR5 CXCR3 CXCR2 NMI LILRA4 PARP14 STAT2 CCR1 IFITM2 IL1R2 EXT1 HSPA1B RHEX STAT1 IL1RN TNFSF13B FAS ACSL1 NAIP SOS1 ADAR CX3CR1 TNFRSF1A CCR7 TRIM56 SP100 TREX1 IL3RA DOK1 EREG LILRA5 TNFRSF17 LILRB4 PRLR STAT4 IL21R TRIM6 RRAGA CASP1 TRIM32 SOCS1 JAK3 IL6ST FADD LILRA6 VRK2 LILRB2 PADI2 CARD16 PLVAP LILRB1 STAT6 IRAK4 PPP2CB EGR1 NR1H3 JAK2 PTK2B GAS6 LILRB3 USP27X NLRC5 IL15 CXCL2 MYD88 CSF2RB RNF113A PIAS4 IKBKE CEACAM1 IKBKB IFNGR1 HCK CTR9 FLT3 HSP90AB1 CXCL3 IL6 CCL3 IL17RA PPARG MED1 IRF3 IFNLR1 METTL3 IL6R STAT3 IL12RB1
acute_bcell	7	covid	HZ_COVID19	500 genes up-regulated by SARS-CoV-2 in human NHBE cells from GSE147507	6.7441e-16	1.85125e-14	1.02767	0.596809	2.57864	145	IFI44L IFITM1 XAF1 MX1 NFKBIA ISG15 IFI6 IRF7 IFITM3 IFIT3 TYMP S100A9 TNFAIP3 PLSCR1 BST2 OAS1 SAMD9L SAT1 LAP3 B4GALT1 SERPINB1 NFKB2 IFI35 TAP1 RELB IFNGR2 ARHGAP25 DTX3L EPSTI1 ZC3H12A MX2 IFITM2 NFKBIZ TNIP1 TUBA1A PSMB9 MAP3K8 PPIF STAT1 PSME2 DUSP1 CSGALNACT1 IFNGR1 PPP1R15A TINF2 NAGK S100A8
acute_cd4	11	timen	C7_IMMUNESIGDB	GSE21360_NAIVE_VS_QUATERNARY_MEMORY_CD8_TCELL_DN	6.77039e-16	8.14478e-14	1.02767	-0.674271	-2.59081	101	IFI44L XAF1 MX1 IFI6 ISG15 IRF7 ISG20 BST2 OAS1 TRIM22 PLSCR1 UBE2L6 EIF2AK2 IFI44 OAS2 IFI35 MX2 SAMD9 IFITM1 TAP1 IFIT3 SP100 OAS3 IFI27 CHMP5 PHF11 EIF2S1 SP110 CHST12 DDX60 DDX18 ADAR HERC5 APOL6 NIPBL PARP12 LNPEP N4BP1 IRF9 STAT2
acute_myeloid	10	timen	HZ_COVID19	SARS-Cov Top 200 Predicted Genes from Geneshot AutoRIF via ARCHS4 Co-Expression Gene Similarity	6.80598e-16	5.83665e-15	1.02767	-0.540099	-2.06221	158	TNFSF10 ISG20 SIGLEC1 CCR1 MX2 OAS1 OAS2 IFIH1 USP18 PLSCR1 OAS3 NMI TRIM22 DTX3L NAGK TRIM21 IFI35 SIGLEC7 LILRB4 IRF7 GBP1 MX1 CMPK2 LILRB1 IRF2 EPSTI1 PARP9 TAP1 LILRB2 PARP10 ZNFX1 NCF1 LCP2 STAT6 STAT2 PARP12 PML SP110 TRIM25 CD53 MLKL PRKCD GBP3 VDR CASP1 RPS6KA1 APBB1IP NUB1 MOB3A GSDMD PILRA UBE2L6 IFI30 APOBEC3A ETV7 SLC7A7 PTAFR UNC93B1 BST2 HSD17B11 ARPC5 SLC22A18 HLA-A LACTB RIPK3 ACSL5 DHX58 TDP2 ARHGAP27
acute_cd4	9	covid	C5_GO_BP	GOBP_PEPTIDE_METABOLIC_PROCESS	6.80849e-16	1.75829e-13	1.02767	-0.386699	-2.09116	513	EIF3L EEF1B2 PASK RPL3 RPS3A RPL21 RPS27A RPS2 RPL26 GSTP1 RPL34 RPS6 EIF4B RPL5 EEF1A1 RPL4 EEF2 BTG2 RPL13 RPLP0 RPS14 RPS18 RPLP2 RPS4X RPL9 RPL27 RPS8 RPL10A RPSA NCK1 RPL10 RPS27 RPL18A RPL7 EEF1D CCL5 RPS3 RPLP1 RPS9 RPS11 RPL36A RPL27A EIF3F HAGH RPL23A RPL35A RPL17 RPL6 RPL37A RPS5 RWDD1 RPS6KA3 RPL8 DDX6 RPS16 RPS19 RPL32 RPS15A UBA52 RPS12 EIF5A2 EIF1 RPS7 RPS10 RPL15 MAPKAPK5 RPL22 RPL39 RPS23 RPL18 RPL13A RPL7A RACK1 GPX4 RPS13 RPS21 PURA RPL37 RPS28 RPL19 PCSK7 MRPS6 RPL24 EIF3M RPS6KA1 DENR HSPB1 RPL11 MRPS33 SEC11C EIF3K SORL1 RPL30 PUM2 FTSJ1 PABPC4 ERO1A METTL17 RPL29 RPS25 EIF2S3 RPL23 ERAP2 RPL35 PAN3 EIF3E TRAP1 CIRBP EEF1G TPP1 APP STAT3 TNRC6C PRKDC PABPC1 GLO1 MRPL52 PA2G4 CSDE1 RPL31 LTN1
acute_bcell	8	covid	C7_IMMUNESIGDB	GSE7548_NAIVE_VS_DAY7_PCC_IMMUNIZATION_CD4_TCELL_DN	6.81113e-16	1.71784e-13	1.02767	0.675657	2.8802	82	IFITM1 IFI44L XAF1 MX1 ISG15 IRF7 PLSCR1 IFITM3 OAS1 BST2 MX2 KLF6 BAZ1A TRIM22 KIAA0040 ADAR CD69 TAP1 GTF2B IFITM2 MT2A ISG20 IFI35 PCMT1 IER2 NMI IFI27 IL10RA UBA7 FLOT1 ARID5A
acute_cd8	10	timen	HZ_COVID19	SARS Perturbation; 224 Down Genes from GEN3VA Mouse Lung; Accession: GSE19137 ; Platform: GPL1261 ; Entry 4	6.83705e-16	7.535e-15	1.02767	0.551647	3.0212	116	JUND RPL3 RBM3 RPL4 TSC22D3 RPL10A RPS14 EEF1A1 EEF1B2 RPL27A TPT1 RPS27A RPL27 RPS19 RPS3 RPL23 RPL21 RPS9 RPS8 RPL5 RPS5 RPL9 RPS23 RPS18 RPL26 RPS15A NACA RPL15 RPL7A RPL10 RPL13A CRIP1 RPS10 RPS12 RPL8 RPS21 RPL24 PDCL3 RPS26 NDUFA4 RPL19 RPL11 RPS25 NR1D2 RPL22 BTF3 NDUFA6 RPS7 PAIP2 NPM1 RPL7 CSDE1 PPP1CB
acute_cd4	6	covid	C7_VAX	GAUCHER_PBMC_YF_VAX_STAMARIL_UNKNOWN_AGE_3DY_DN	6.85428e-16	8.12722e-15	1.02767	-0.733057	-2.42515	64	EIF3L RPL4 FBL C12orf57 PABPC4 RPL27 EIF4B OSBPL8 EEF2 RPL3 EIF3F SORL1 RPS27A RPS14 RPS6 RPL13A RPS20 RPS4X ICAM3 EEF1B2 TPT1 RPS5 RPS18 TOMM7 CPD RPL18 RPS8 PRKDC RPL5 EEF1A1 RPL37A RPLP0 ZNF217 RPS3 RPL35A TMX4 MYADM RPS13 GPR183 LMBRD1 RPS25 RPL22 STMN3 TOPORS
acute_bcell	11	covid	HZ_COVID19	SARS Top 200 Predicted Genes from Geneshot GeneRIF via Tagger Co-Occurrence Gene Similarity	6.85535e-16	1.66615e-14	1.02767	0.708039	2.64374	82	IFITM1 IFI44L MX1 ISG15 IFI6 OAS1 XAF1 EPSTI1 IRF7 IFITM3 PLSCR1 IFI44 ISG20 IFITM2 LY6E OAS2 PSME2 MX2 BST2 IFIT3 UBE2L6 IFI35 STAT1 UBE2D2 PPIB PSMB8 EIF2AK2 UBE2N UNC93B1 PSME1 PSMC4 PPIE TBK1 STAT2
acute_bcell	4	covid	HZ_COVID19	MERS-Cov Top 200 Predicted Genes from Geneshot GeneRIF via AutoRIF Co-Occurrence Gene Similarity	6.85613e-16	1.11265e-14	1.02767	0.637206	2.60109	112	IFITM1 MX1 IFI44L ISG15 IRF7 PLSCR1 IFI6 IFIT3 HERPUD1 LY6E IFITM2 OAS1 ISG20 IFITM3 EIF2AK2 BST2 UBE2L6 OAS3 PSMB9 EPSTI1 GADD45B OAS2 MX2 SEC14L1 TRIM22 IFI16 HERC5 ADAR DDX58 RNF5 IRF9 SAMD9 IRF3 USP15 TANK PUM1 OTUB1 TRIM4 AIM2 HLA-DOB PPIB STAT1 IFNAR1 TNFAIP3 TICAM1 DHX36 IRF8 B2M RNF135 IFI35 DTX3L RNASEH2A
acute_bcell	3	timen	C7_IMMUNESIGDB	GSE13485_CTRL_VS_DAY7_YF17D_VACCINE_PBMC_DN	6.87438e-16	3.29283e-12	1.02767	-0.606095	-2.32486	95	IFIT3 XAF1 ISG15 MX1 IFI44L SHISA5 PLSCR1 MX2 IFI16 IFITM1 IFI44 BST2 IFIT1 CHMP5 LY6E IFI6 OAS2 RNF213 STAT1 SAMD9L OAS1 IRF7 SAMD9 EPSTI1 SP110 PARP10 CMPK2 VRK2 PARP14 JUP TRIM22 PSMB9 MRPS18C TNFSF10 PSMB8 UTRN DDX58 OAS3 IFIT2 PLAC8 PIK3AP1 IFI35 PIN4 LAP3 IFIT5 SMC1A PARP9 EIF2AK2 TAP1 DTX3L PSME2 DDX60 HERC5 USP18 IFITM3 UBE2L6 NMI
acute_bcell	5	covid	C7_IMMUNESIGDB	GSE13485_DAY7_VS_DAY21_YF17D_VACCINE_PBMC_UP	6.94279e-16	7.09198e-14	1.02767	0.693464	2.18005	84	IFI44L XAF1 IFI6 ISG15 IRF7 MX1 IFIT3 PLSCR1 TRIM22 EIF2AK2 STAT1 EPSTI1 SAMD9L OAS1 HERC5 LY6E LAP3 ADAR MX2 IFIT1 PHF11 IFI27 OAS2 SP100 CDKN1A OAS3 CAPN2 NCOA7 TENT5A PML ODF3B PARP9 PARP12 LILRB2 PIK3AP1 UTRN PNPT1 DDX60 IFIT5
acute_bcell	2	covid	C7_VAX	HOWARD_MONOCYTE_INACT_MONOV_INFLUENZA_A_INDONESIA_05_2005_H5N1_AGE_18_49YO_1DY_UP	6.9538e-16	8.39423e-15	1.02767	0.734632	3.05636	58	IFI44L IFITM1 XAF1 IFITM3 IFIT3 IRF7 UBE2L6 IFI44 ODF3B ISG15 CD69 PSME2 MT2A LAP3 PARP9 SAMD9 PIM1 IFI35 EPSTI1 TRANK1 OAS2 RNF213 HERC5 SAMD9L
acute_cd8	all	timen	C7_VAX	HARALAMBIEVA_PBMC_FLUARIX_AGE_50_74YO_CORR_WITH_28D_MEM_B_CELL_RESPONSE_AT_3DY_NEGATIVE	6.99872e-16	5.32806e-15	1.02767	-0.431149	-1.86852	588	LMAN2L ACTL10 GIMAP1 PAQR8 TMEM79 GIN1 CHRNB1 FCRLB SIRT4 SPOP MLH3 ZNF737 ZNF445 ZNF28 LINC00324 PREPL GTPBP10 ZNF619 ZNF701 SYNRG ZNF75D C11orf68 ZNF559 PYGO2 FKBP4 AMACR TMEM186 MTHFSD ZNF232 ZNF585A TMEM216 SPRYD3 ZNF626 ING4 ZNF302 RETREG3 TMX2 ZNF720 TINF2 CXCR6 SPN IGSF8 IL16 TGDS PDP2 SYTL2 ARHGEF19 XPO1 DBT PKNOX1 NAALADL1 ZNF568 TIGD7 MAEA MOB2 KRIT1 DUSP19 LEO1 NAPEPLD SPSB2 CRTC1 ZNF610 MESD ABCC5 DNAL4 METTL6 HDHD3 SETDB2 SLF2 CNPY4 RNF8 TRPV2 ATAT1 SIRT5 AHSA1 ZNF696 PRR5 C1orf216 KLRG1 MRPS18B RINL ZNF621 RBM4B PAGR1 VRK3 BLCAP ORMDL2 CEP250 HMOX2 VPS72 BOD1 RNF25 RIC8B DLGAP4 ZNF500 MBP SCOC HIF1AN GTF3C1 TFB1M SAYSD1 ZC3H6 RBM14 MED22 ELAC1 ZNF527 KIF3A STBD1 HMGCL ZNF584 RECQL5 C1orf56 ZNF226 C19orf25 KDM5A PWWP2A FLAD1 ENTPD3-AS1 SRPRB GGPS1 CYB561D1 SMIM29 ATRIP RNF14 KMT5B OXSM TMEM50B TRAPPC6B PEF1 CWF19L2 HOXB2 ACTR6 USP40 EEF2KMT TAF1 FAIM CYB5B PURA SDAD1 ZFP14 C18orf54 ARHGAP30 ZNF674 ZNF506 MIEF2 NDFIP2 KIFAP3 BDH2 RPA2 SNUPN CCDC61 INPP5B CARD8 APOBEC3D EIF2B4 ZNF320 ANAPC7 UNC13D ARL17A TMCO1 KBTBD3 TRIP4 GFOD2 ALDH9A1 AP2A2 HCFC2 PCID2 ARMC7 HLTF PPIE CABIN1 IFT27 THAP3 UNC45B PCNX3 CTU1 NFATC3 SLC30A7 FBXW2 PARG DHRS13 NFS1 ZNF48 UGP2 RIOX2 L3MBTL2 DIAPH1 PAAF1 ZNF260 SF3B3 APOBEC3F N6AMT1 METTL2A HHLA3 VEZT CCM2 DCAF8 COG6 LYSMD2 EYA3 ZSWIM7 PRPSAP2 COPZ1 GLE1 ZFR2 PIGP DCTN5 LINC01137 PDCD10 SHF PPIP5K1 NHLRC4 BCAP31 COPS5 CPNE1 SMARCC2 PDCD11 PGAP3 LMAN2 ACBD4 C17orf100 METTL23 AP2B1 ARFRP1 PSMC6 CDKL3 GLG1 AAGAB SPEF2 EEF1AKMT3 AGFG2 POT1 C4orf3 UBE2Q2 ZNF480 LBHD1 ICE2 SEMA4F LYPLA2 SV2A CYP20A1 CLHC1 MAPT SUGT1 CAAP1 FRA10AC1 TRIM65 NIF3L1 MKS1 USP37 ADAL APEH CHMP6 OSGEP TBC1D24 PRMT2 HSPA1L ZDHHC13 ALG6 UBAC2 MDP1 JRK S1PR4 HTT INSIG2 LINC01011 JPT2 SF3A3 PPP1R12B ZMAT2 AKTIP RFESD JMJD4 CYHR1 MRPS14 RRP1 CD2BP2 TEX264
acute_cd4	11	covid	C7_IMMUNESIGDB	GSE10325_BCELL_VS_LUPUS_BCELL_DN	6.99957e-16	5.7088e-14	1.02767	0.637138	2.7901	116	IFI44L IFI6 XAF1 MX1 ISG15 IRF7 EIF2AK2 IFIT3 OASL IFITM1 HERC5 IFI35 ISG20 IFI44 PLSCR1 IFI27 OAS3 OAS2 PSME2 ETFB ADAR PRPF40A TMPO PSMB9 RHOB RALA DDX60 TAP1 ERH MAN1A2 RAB6A PSMA5 LAP3 HLA-A
acute_cd8	1	covid	C7_VAX	SOBOLEV_PBMC_PANDEMRIX_AGE_18_64YO_7DY_DN	7.04841e-16	5.90304e-15	1.02767	0.87164	2.48253	26	IFIT3 MX1 IFIT1 OAS1 OASL OAS3 IFI44 MX2 IFI27 IFI35 TRIM22 IFIT2 OAS2 GBP1 GBP4 IFNAR1 IFITM1
acute_myeloid	all	timen	C7_VAX	NAKAYA_PBMC_FLUARIX_FLUVIRIN_AGE_18_50YO_3DY_DN	7.06119e-16	5.60339e-15	1.02767	0.390668	2.16303	410	RGCC G0S2 BHLHE40 NXT1 MIR22HG DDX47 MAFF VEGFA SIAH1 EIF1 TRIM13 PLK3 OSM ZBTB43 RNF103 HSF2 PABPC1 IGF1R RPL10 TLE3 RELL1 CIRBP ATP2B1 PCBP2 BTG3 NOL4L SLC25A36 SMURF1 IKZF5 USPL1 USP36 RACK1 TRAPPC10 SIVA1 CHD7 PPTC7 BCL3 ATG16L1 MTX3 HNRNPA1 THBD RCAN3 MOAP1 AP3M2 PER1 PDZD8 ZBTB5 KDM3A ATL2 SBDS HINT1 RPRD1B PIM3 KANSL2 DUSP2 HIF1A PHF10 SORL1 MTCH1 SMPD4 MED26 GOLGA8A ZFAS1 SPRTN ATXN1L PNN SENP3 SUPV3L1 SENP1 ZNF529 SLC6A6 MEF2D HABP4 U2AF1 FNIP1 CCNL1 ZNF639 ARID3B ARMH1 RGPD8 SREK1 GNE LENG8 ITPKB AAK1 GOLGA6L9 COX4I1 VCPKMT AKAP8 RYK RBM39 NECAP1 FAM102A GGNBP2 MED23 WTAP TNFRSF25 FBXO33 PTS PPM1A UBALD2 DCAF16 PHF1 IL11RA TENT4A RBBP6 GMEB2 RUNX2 ANKRD10 ILF3 AFF4 SETD1B ZBTB7A KLF9 STK35 PIGA YTHDF1 MED10 CWC25 CCNT2 POLR1C ZNF880 ZRANB1 RABGGTB MAPK8 MFSD14A OSER1 BCLAF1 ASXL1 CD6 NAA16 ZNF512B COQ10B SEC31B ZBTB10 DDX21 PIK3IP1 GOLGA8B NDUFB8 NKTR MDM4 JOSD1 SDE2 CEP95 HECA POLR3E HMGB1 SRSF10 BEX2 AKAP17A TSPYL2 IVNS1ABP RBSN TMEM41B STAM HNRNPM CDR2 IST1 NLRP1 SFPQ SLCO3A1 DDX51 YRDC JMY ELF2 FUS ZBTB11 ZNF14 EIF3B
acute_myeloid	11	covid	C7_VAX	ERWIN_COHEN_BLOOD_LIVE_VACCINE_TC_83_AGE_23_48YO_VACCINATED_VS_CONTROL_14DY_UP	7.08026e-16	5.46192e-15	1.02767	0.48002	1.87526	604	IFI27 IFI44L IFI6 RSAD2 IFI44 IFIT1 ISG15 OASL HERC5 OAS3 OAS1 LY6E CMPK2 XAF1 EPSTI1 OAS2 DDX60 SAMD9L SAMD9 IFIH1 RABGAP1L GBP1 TRIM22 CHMP5 ARHGEF3 CD2AP GCH1 SSB RTP4 FABP5 IFIT5 LEPROTL1 PSMC2 CD69 CUL5 PPP4R2 BAG4 PSMA3 EXOSC8 PNPT1 DOCK10 ABCE1 AASDHPPT NRIP1 RPAP3 SMC3 DERL1 PPA1 DMXL1 ESF1 SMIM15 UTP23 RABGGTB UBA6 DDX18 PSMD14 CBWD2 SUB1 NRAS PRPS2 PDHX SREK1IP1 PTAR1 SEC24A PRRC1 GBP3 PCNA LTN1 TMX1 PSMA4 MALT1 NOC3L MESD PPIB ADD3 MITD1 VTA1 KRR1 FUBP1 TIMM17A NAE1 MTHFD2 ZNF107 TMEM123 CD47 GLOD4 SAR1B SRSF1 SETDB2 CHMP2B SNRPE MICU2 AIMP1 G3BP1 SMARCA5 ACADM CHD2 HAUS1 MAP4K5 LRRC8C EFR3A FAM20B CYCS DCAF13 SRSF10 U2SURP ARAP2 CNIH4 SNRPG SLC38A1 ERH CUL4A DNTTIP2 SACS NUP54 B3GNT2 METTL5 ETNK1 HSP90B1 COPS2 ZBTB38 HNRNPA3 CPSF6 SBDS PYROXD1 ASF1A RBM34 PHTF2 GIMAP2 EMC2 SLC30A1 NEMF TMF1 KLHL28 MRFAP1L1 ARID4B MRPS31 AP5M1 LSM14A EIF4E STAMBPL1 CBWD1 SRP19 FKBP11 TWF1 CDK17 ARMT1 NDUFA5 AKAP7 USP16 ARL5A SEC11C MRPL47 SREK1 TRAM1
acute_cd4	5	covid	HZ_COVID19	Top 500 up genes in human lung AT2 cells organoids from GSE160435	7.10603e-16	1.03493e-14	1.02767	0.455393	2.48387	222	IFI44L IFI6 ISG15 XAF1 MX1 IRF7 EIF2AK2 ADAR IFIT3 OAS1 TYMP IFI44 PLSCR1 IFI27 HERC5 SAMD9L SP100 EPSTI1 ZBP1 MX2 RBMS1 OAS3 MYL12A PARP12 DDX60 LAP3 WWP2 SP110 ISG20 HSH2D SAMD9 NUB1 PARP14 IDS RMC1 PSMA3 HYOU1 RIC8A ANKLE2 NMI FURIN FNDC3B RALY DTX3L CLOCK SDF2L1 OAS2 EHD4 PTBP3 HERC6 DERL2 PHF11 MLKL TMOD3 DNAJC9 LPAR2
acute_bcell	all	age_n	C5_GO_BP	GOBP_LYMPHOCYTE_MEDIATED_IMMUNITY	7.11581e-16	1.72247e-13	1.02767	-0.550737	-2.02739	248	HLA-DQA2 IGHV3-13 IGHV2-70 IGHV2-5 IGHV1-18 IGHV1-69D IGHV3-20 IGHV1-58 IGHV4-4 HLA-DQB2 IGHV3-21 IGLC6 IGHV3-53 IGHV7-4-1 CR2 IGHV5-10-1 IGHV2-26 IGHV3-11 IGHV3-15 IGHV3-49 IL4R IGHV1-24 IGHV3-43 IGHV3-48 IGHV1-3 IGHV3-66 FCER2 IGLC7 IGHV4-31 IGLL5 IGHV5-51 IGHV3-7 IGHV3-64D IGHV1-69-2 IGHV4-39 IL21R CLCF1 GAPT IGHV6-1 IGHV4-59 IGHV1-69 IGHV3-73 CCR6 IGHV4-28 IGHV3-23 HLA-DRB5 IGHV3-30 CR1 IGHV3-72 CD1A LYST IGHD TP53BP1 HLA-DMB HLA-DOB STX7 CD40 MICA LTA TRBC2 SLC15A4
acute_cd8	10	timen	C7_IMMUNESIGDB	GSE17974_IL4_AND_ANTI_IL12_VS_UNTREATED_24H_ACT_CD4_TCELL_DN	7.1243e-16	6.69544e-14	1.02767	-0.829043	-2.58247	45	IFI44L XAF1 ISG15 IFI6 MX1 ISG20 BST2 PLSCR1 GIMAP4 OAS1 SP100 SAMD9L MX2 IFI44 EPSTI1 OAS2 CCL4 GBP5 TYMP OASL HERC5 IFI27 HSH2D TNFSF10
acute_bcell	9	timen	HALLMARK	HALLMARK_INTERFERON_ALPHA_RESPONSE	7.21116e-16	3.02869e-14	1.02767	-0.814979	-2.86494	46	IFI44L IFITM1 MX1 EIF2AK2 ISG15 IRF7 SP110 BST2 OAS1 SAMD9L EPSTI1 PLSCR1 PARP9 LY6E UBE2L6 ISG20 IFITM2 PSME2 PSMB9 SELL IFITM3 TXNIP SAMD9 ADAR IRF9 IRF2 STAT2 TAP1
acute_cd8	3	covid	C7_VAX	SOBOLEV_PBMC_PANDEMRIX_AGE_18_64YO_7DY_DN	7.29057e-16	6.22736e-15	1.02767	0.857812	2.59583	27	IFIT3 IFIT1 MX1 IFI44 OAS1 IFI27 OAS3 OASL MX2 IFI35 IFIT2 OAS2 TRIM22 GBP1 IFITM1 GBP5 IFNAR1
acute_cd8	12	timen	HZ_COVID19	SARS-CoV perturbation; 402 Up Genes from GEN3VA; Human bronchial epithelial 2B4 cells; Accession: GSE17400 ; Platform: GPL570; Entry 6	7.32241e-16	2.08282e-14	1.02767	-0.685956	-2.47342	95	BST2 ISG15 ISG20 IRF7 XAF1 IFI44L MT2A LY6E MX1 EIF2AK2 IFITM1 STAT1 PSMB9 PARP9 PSME2 IFI35 SP110 SAMD9 SP100 UBE2L6 TRIM22 TYMP SAMD9L IFI16 LAP3 RNF213 SAMHD1 IFITM2 CHMP5 RARRES3 PSMB8 PHF11 SMCHD1 TAP1 OASL PPM1K APOL6 DNAJA1 ZC3HAV1 IFITM3 APOBEC3G MT1X HSH2D PSMA6 PARP8 PLAC8 ADAR SLFN5 IFI27 HLA-F GPBP1
acute_myeloid	10	covid	C7_IMMUNESIGDB	GSE18791_UNSTIM_VS_NEWCATSLE_VIRUS_DC_10H_DN	7.35521e-16	1.6889e-13	1.02767	0.599672	2.07755	129	LGALS3BP SIGLEC1 SERPING1 RSAD2 IFI44L NEXN XAF1 ZBP1 ISG15 IFIH1 IFI6 AIM2 SAMD9 USP18 SAMD9L NECTIN2 OASL IFI44 TGM1 RTCB RTP4 ISG20 MX2 OAS3 DYNLT1 TNFSF10 IRF7 NRIP1 MX1 GBP4 TAP1 STAT1 PML IFIT3 ETV7 TRIM22 SP100 DDX58 GTF2B PARP9 ADAR TRIP4 UBA7 PLSCR1 RGL1 HERC6 NFKBIZ CNP LYSMD2 ARID5A ZNFX1 IFIT2 OAS2 EPSTI1 HELZ2 STAT2 CASP5 TRIM5 NT5C3A CD38 TRIM69 APOBEC3G SRGAP2 IFIT5 PHF11 XPO6 PHACTR4 CMPK2 MFN1 DTX3L FAS MAP3K8 GBP5 TRIM26 HERC5
acute_cd8	10	covid	C7_IMMUNESIGDB	GSE22886_CTRL_VS_LPS_24H_DC_DN	7.36257e-16	1.12006e-13	1.02767	0.676056	2.19914	96	IFI44L XAF1 ISG15 IFI6 IRF7 BST2 EIF2AK2 IFITM1 MT2A MX2 HERC5 IFI44 OASL PHF11 IFI35 TYMP SP110 IFITM2 OAS3 UBE2L6 LAP3 SAMD9 NAPA PSMB8 IFI27 ADAR DUSP1 OAS2 CHMP5 STAT1 IFITM3 BTG1 ISG20 STK4 TNFSF10 GBP1 DDX60 LGALS3BP JPT1
acute_cd4	11	covid	C7_IMMUNESIGDB	GSE18791_UNSTIM_VS_NEWCATSLE_VIRUS_DC_18H_DN	7.39257e-16	5.92884e-14	1.02767	0.763982	2.9072	58	IFI44L XAF1 MX1 IRF7 OASL OAS1 CHMP5 HERC5 IFI44 PLSCR1 OAS3 MX2 PMAIP1 EPSTI1 SAMD9L DDX58 TRIM22 DDX60L PPM1K SAMD9 RIPOR2 GPBP1 IFIT2 DDX60 HELZ2 PHF11 ZBP1
acute_cd4	13	timen	C5_GO_BP	GOBP_RESPONSE_TO_CYTOKINE	7.39824e-16	1.18766e-13	1.02767	-0.485863	-2.37382	266	ISG15 MX1 IFIT3 XAF1 OAS1 IRF7 IFIT1 MX2 EIF2AK2 IFI27 IFITM1 OASL BST2 OAS2 USP18 STAT1 SP100 PARP9 MT2A OAS3 IFI16 NMI CCR10 LGALS9 GBP1 STAT2 GBP5 IFITM2 SELPLG IFITM3 TRIM21 ZBP1 CCR7 DDX58 PLSCR1 SAMHD1 HSPA1A CARD16 CASP1 PTPN6 MYD88 JAK3 PFKP ACTR3 PARP14 PDCD10 RARA IL6R ADAR MYC GBP4 ILK NUB1 LDLRAP1 IL7R PTPRC STIP1 TPR RPS6KA5 ADAM10 CREB1 PML
acute_myeloid	13	covid	C5_GO_MF	GOMF_STRUCTURAL_MOLECULE_ACTIVITY	7.40948e-16	2.13393e-13	1.02767	-0.479952	-2.36983	256	RPLP0 RPS3A TGFBI RPL36A KRT10 RPSA RPS8 RPL4 RPL3 RPL5 RPL10A RPS4X RPS6 RPL10 RPS5 RPL6 RPS27A HLA-DRB1 RPS23 RPS2 RPLP1 RPS14 RSL24D1 RPL22 RPL21 RPL26 RPL15 RPS3 RPL13 SPTAN1 RPS15A RPL34 RPS24 RPS12 GNL1 RPL7 RPL18A RPL7A RPS7 RPL18 RPS13 RPL23A RPL8 RPL27 MRPL23 RPS18 RPS16 ACTG1 RPL32 RPL9 RPL29 RPS11 RPL35A MRPL55 MRPS11 RPL19 RPL39 RPL13A RPL11 RPL30 RPL14 RPL17 THBS1 RPLP2 RPS28 RPS21 RPL31 RPL37 RPL24 CD4 RPS25 CLTC RPL12 RPL23 NUP107 MRPL33 HMGA1 RPS27 MAL DST HMOX1 NUP133 RPS19 MRPS18A CLTB PSMD13 ODF2 COL9A2 RPL27A RPL41 MRPS15 RPS26
acute_cd4	14	covid	C7_VAX	SCHERER_PBMC_APSV_WETVAX_AGE_18_40YO_JOINT_TO_VACCINIA_AND_YELLOW_FEVER_UP	7.46597e-16	4.68863e-15	1.02767	0.855546	2.55337	37	IFI6 IFI44L ISG15 MX1 XAF1 IFIT3 IFITM3 PLSCR1 LY6E MX2 TRIM22 OAS1 OAS2 IFI44 SP110 IFITM1 PSME2 TAP1 HERC5 ANXA2 LAP3 PSMB9
acute_cd4	14	covid	C7_VAX	SCHERER_PBMC_YF_VAX_AGE_18_40YO_JOINT_TO_VACCINIA_AND_YELLOW_FEVER_UP	7.46597e-16	4.68863e-15	1.02767	0.855546	2.55337	37	IFI6 IFI44L ISG15 MX1 XAF1 IFIT3 IFITM3 PLSCR1 LY6E MX2 TRIM22 OAS1 OAS2 IFI44 SP110 IFITM1 PSME2 TAP1 HERC5 ANXA2 LAP3 PSMB9
acute_cd4	4	timen	BTM_MODULES	innate antiviral response (M150)	7.47441e-16	5.60581e-14	1.02767	-0.983272	-2.71507	10	IRF7 IFIT1 EIF2AK2 OAS1 RSAD2 OAS3 TAP1 OASL SP100 PLSCR1
acute_cd8	1	timen	C5_GO_BP	GOBP_RESPONSE_TO_CYTOKINE	7.49269e-16	2.16135e-13	1.02767	-0.481491	-1.59309	476	MX1 IFIT1 OAS1 IFIT3 XAF1 IRF7 ISG15 PLSCR1 MX2 CX3CR1 USP18 IFI27 OAS2 OAS3 PARP9 STAT1 GBP1 OASL CCL4 EIF2AK2 LGALS9 DDX58 BST2 PARP14 NMI IFIH1 IFI16 PNPT1 MT2A SP100 CD38 ADAR CCL3 MYD88 GBP4 STAT2 TRIM21 KEAP1 CMKLR1 SELPLG XIAP IRF3 PML CASP1 GBP5 ILK DOK1 BCL2L1 STIP1 CXCR2 IFIT2 LILRB1 GBA GCLM TNFRSF1A FADD IFITM1 SOCS1 MAT2A MRPL15 IL7R CDK4 ZFAND6 TMEM102 HAX1 ACTR3 CD58 PFKP CTBP2 STAT4 NFIL3 TNFRSF1B CD47 TPR BCAT2 DOCK8 XCL2 PTPN6 NFE2L2 PDCD10 TBK1 HSPA1A JAK2 STAT6 ZFP36L1 KLF2 FASLG CTR9 NR1H2 RRAGA MTF2 IL18R1 SMARCA5 RIPOR2 MNDA IFNAR2 CDIP1 CREB1 ARID5B CPNE1 PCK2 CARD16 XCL1 GBP3 IRAK4 TNFRSF18 MAPK14 AIM2 TRADD BCL2 CXCR1 STX4 TRIM56 ZBP1 IL18RAP MT1X GBP2 ADIPOR2 ZFP36L2 CACYBP MAPK7 TRIM25 WAS ABCD4 NUB1 YTHDC2 TNFRSF4 AIF1 SAMHD1 IKBKB HSP90AB1 RPS6KB1 RELA KAT2A IFNAR1 TP53 ARHGEF2 STXBP3 XRCC5 VAMP3 RNF113A KHSRP UBE2G2 TRAF2 VRK2 CRKL SMPD1 BBS2 OXSR1 CYBA RIF1 IFITM3
acute_myeloid	2	timen	C7_IMMUNESIGDB	GSE7548_NAIVE_VS_DAY7_PCC_IMMUNIZATION_CD4_TCELL_DN	7.49269e-16	1.65078e-13	1.02767	-0.473717	-2.32363	168	IFI27 IFITM1 IFIT3 IFIT1 RSAD2 RABGAP1L MX2 XAF1 ISG20 DNAJA1 OAS2 RTCB OAS1 IFI16 IFIT2 IRF7 IFI44L MX1 C6orf62 SP100 TOP1 GBP1 RBCK1 LMNB1 KIAA0040 PRKCD CBR1 SSB CD1D TRIM21 ADAR GCA OASL IFI35 PTK2B ADM PFKP UBA7 EFR3A DYNLT1 RP2 IGF2R TOR1B GMPR TRAFD1 N4BP1 CMTR1 NMI TFEC SETX SEC23B RIF1 THOC2 ATF6 DHX15 ZC3HAV1 SAMD4A TAP1 RBMS1 SP110 PCMT1 RGL1 BAZ1A PPP2R2A DEFB1 TRIM22 VAMP5 SRSF4 APOL1 TRPC4AP ISG15 CD2AP NXF1 FAS UBE2S CSF2RB APOBEC3G BST2
acute_cd8	all	timen	C5_GO_BP	GOBP_REGULATION_OF_CHROMOSOME_SEGREGATION	7.51548e-16	9.43671e-14	1.02767	0.667783	2.95681	78	UBE2C TRIP13 PLK1 ZWINT CDT1 CDC6 CENPF MKI67 DLGAP5 AURKB CDCA2 KIF2C TTK BUB1 MAD2L1 BUB1B PTTG1 CCNB1 CENPE NDC80 FBXO5 ANAPC15 RMI2 ESPL1 XRCC3 DUSP1
acute_cd8	all	timen	C5_GO_BP	GOBP_POSITIVE_REGULATION_OF_CELL_CYCLE_PROCESS	7.62782e-16	9.43671e-14	1.02767	0.50676	2.53405	179	UBE2C KIF23 CDCA5 NUSAP1 CDT1 CDC6 FAM83D CDK1 DLGAP5 AURKB STIL RAD51AP1 RRM2 E2F7 SPAG5 E2F8 KIF14 RGCC MAD2L1 CIT DTL CCNB1 PLK4 EZH2 CDC25C ECT2 CD28 CDC25A NDC80 FBXO5 TFDP1 RRM1 CDC7 GPSM2 FEN1 ESPL1 MAP3K20 AURKA ATAD5 RANBP1 XRCC3 APP CENPV DBF4 KIF20B NPM1
acute_cd4	4	timen	HZ_COVID19	Top 500 up genes for SARS-CoV-2 infection in Rhesus macaques at Group 2 dose in PBMCs at 4 DPI from GSE156701	7.63017e-16	8.37822e-15	1.02767	-0.48762	-2.11166	192	XAF1 IFI44L IFIT3 IRF7 GIMAP4 IFIT1 IFI27 MX2 TNFSF10 EIF2AK2 ISG15 OAS1 RSAD2 EPSTI1 PARP9 GIMAP2 MX1 XPO1 IFI16 OAS3 TAP1 OASL IFI6 SLFN5 SP100 BST2 OAS2 IFI44 GBP1 STAT1 HERC5 GIMAP7 BTN3A2 SOCS3 HELZ2 CMPK2 DDX60 ISG20 GCC2 NAPA STAT6 UBE2L6 IFI35 HERC6 MAGED2 DDX60L LGALS3BP SLC3A2 DDX58 PSMB2 PARP12 STAT2 PML CNP OGFR LSM2 LY6E VAMP5 RNF214 USP18 EMB IFIT5 PARP10 TMEM123 TYMP IFIT2 PLAC8 ODF3B MOV10 CTSC TROVE2 TRIM14 PPP1R15A
acute_myeloid	6	timen	C7_IMMUNESIGDB	GSE37533_PPARG1_FOXP3_VS_FOXP3_TRANSDUCED_CD4_TCELL_PIOGLITAZONE_TREATED_UP	7.63017e-16	1.27397e-13	1.02767	-0.481623	-2.48324	148	IFI27 IFITM1 RSAD2 IFIT1 IFIT3 OAS2 SAMD9 MX2 IRF7 IFI44L PHF11 NMI ISG20 OAS3 XAF1 OAS1 SPTLC2 PLSCR1 IFI6 SPATS2L PSMB8 DDX60 IFI16 WASHC4 TRIM14 MYCBP2 SP110 UBE2L6 DDX58 N4BP1 IFITM3 IFI35 CASP1 HLA-F UVRAG IFIH1 BST2 IFITM2 NT5C2 CD164 TNFSF10 USP18 IFIT2 RBCK1 TRIM26 TOR1B UBA7 OGFR TRIM5 EFR3A NR3C1 CMTR1 LGALS8 ELF1 COMMD8 IFIT5 EIF2AK2 CNP PSEN1 MEF2C MX1 PARP4 MYD88 PARP12 PSMB9 HERC5 RAB9A TRIM25 RPS6KC1 ZCCHC2 STK24 DDIT4 RIN2 SMARCA5 SLC22A18 DAPK1 SIDT2 TLE4 RTP4 LGALS9 NAPA TDRD7 SH2B3 SLC15A3 ADAR PPP2R2A TRIM38
acute_cd8	9	timen	C5_GO_BP	GOBP_NEGATIVE_REGULATION_OF_VIRAL_PROCESS	7.67796e-16	2.17338e-13	1.02767	-0.829454	-2.48627	44	ISG15 MX1 ISG20 EIF2AK2 OAS1 BST2 PLSCR1 RSAD2 STAT1 IFIT1 IFI16 OAS2 IFITM1 LY6E OASL PARP10 OAS3 BANF1 APOBEC3G MPHOSPH8 ZNFX1 IFITM3 N4BP1 TRIM14 ZC3HAV1 IFITM2 IFIT5
acute_bcell	12	timen	C7_IMMUNESIGDB	GSE34205_HEALTHY_VS_FLU_INF_INFANT_PBMC_DN	7.68104e-16	6.51137e-14	1.02767	-0.673667	-2.83637	102	IFITM1 IFI6 IFI27 ISG15 MX1 IFI44L IFI35 IRF7 XAF1 OAS2 TRIM22 EPSTI1 HERC5 IFI44 PLSCR1 IFITM2 USP18 LY6E S100A11 ODF3B EIF2AK2 OAS3 NT5C3A CHMP5 SHISA5 FNDC3A EXOSC9 MTHFD2 IFITM3 MT2A NAPA
acute_myeloid	7	acuity_maxn	C5_GO_CC	GOCC_CYTOSOLIC_LARGE_RIBOSOMAL_SUBUNIT	7.71306e-16	7.58965e-14	1.02767	-0.78461	-2.68529	53	RPL10A RPL10 RPL30 RPL34 RPL18A RPL23A RPL35A RPL32 RPL21 RPL26 RPL29 RPL14 RPL15 RPL9 RPL6 RPL11 RPL7A RPL13 RPL5 RPL18 RPL28 RPL17 RPL4 RPL23 RPL13A RPL3 RPL37 RPL39 RPL36 RPLP0 RPL7 RPL41 RPL12 RPL19 RPL24 RPL31 RPL27 RPL36A
acute_cd4	all	timen	BTM_MODULES	type I interferon response (M127)	7.72056e-16	1.33566e-13	1.02767	-0.985659	-2.38276	12	IFIT1 RSAD2 IRF7 USP18 DDX60 PARP9 PLSCR1 STAT1 HERC5 IFIH1 TAP1 IFITM1
acute_cd8	5	covid	C5_GO_BP	GOBP_BIOLOGICAL_PROCESS_INVOLVED_IN_INTERSPECIES_INTERACTION_BETWEEN_ORGANISMS	7.76765e-16	2.97846e-13	1.02767	0.441749	1.53204	744	IFI44L MX1 IRF7 IFI6 ISG15 IFIT3 IFI44 MX2 OAS1 HERC5 OASL RSAD2 EIF2AK2 PARP9 PLSCR1 OAS3 HERC6 LY6E IFIT1 IFI27 CMPK2 OAS2 IFIT2 DDX60 ZBP1 IFI35 IFIT5 PARP14 TRIM22 BST2 LGALS9 ISG20 SP100 IFITM3 ZNFX1 DTX3L LAG3 DDX58 N4BP1 TRIM14 USP18 ITGAX STAT2 ADAR STAT1 BCL2 CAPN2 IRF9 LGALS1 TENT5A MOV10 IPO7 IL7R IVNS1ABP TRIM5 CRTAM NUB1 DHX58 NMI IKZF3 TRIM25 SLC15A4 TNFRSF1B CCL3 CCDC186 IFITM1 IRF3 IFIH1 FES CASP1 CYLD CD6 VIM TXK RAB7A FGR GBP1 MECP2 PMAIP1 PRF1 PAK1 TSPAN32 UVRAG SYT11 TRGV9 DHX9 BCR YTHDF2 LILRB1 GBP3 ILF3 ARL8B XIAP AIF1 SCARB2 FOS RBCK1 IST1 ADAM15 CNP PTK2B PIM2 CTDP1 CCNK CCL3L1 RNF213 TNK2 NR1H2 DNAJC3 CX3CR1 CBL SELPLG CCL4 MYD88 BATF MCOLN2 PML DHX36 CHID1 CHMP5 RELA RBM14 CD81 LRSAM1 NLRC3 HMGN2 ANKRD17 EXOC7 SLAMF7 XCL2 ERBIN PPID G3BP1 TKFC HAVCR2 IL27RA SIN3A AKT1 RNF19B XPR1 JUN IKBKE EPS15 UPF1 VAV1 SMARCA4 WIPI2 FASLG TRIM44 WASL VAMP3 MICB CA5B CD14 ANKHD1 ITGAM TRIM28 NFKBIB CD84 CYBC1 TRGV4 SNW1 GBP5 ZMPSTE24 CD244 GZMM LYN URI1 ITGA5 KLRC2 SFPQ FGL2 IFI16 CCDC88B GBP4 GZMB NCAM1 MAP2K3 KIF5B MAPKAPK2 VPS37B TRIM8 HLA-A CHMP7 RAB14 TYK2 TRIM52 RIPK3 CD47 JUND GSDMD JAK2 ZNF683 RNF31 TRAF6 RELB FER SYK MIF THOC5 IL4R GSTP1 RAB29 MTDH IFNG TRDC STMN1 ATG5 CASP8 YTHDC2 SMPD1 NT5C3A ZAP70 KLRG1 UNC13D AP1G1 BAK1 USP15 PRKCD ROMO1 NPLOC4 IL10RB TBX21 NOTCH1 VPS4B RNF187 CYBB SLFN13 JAGN1 PTPN1 HNRNPUL1 FAM3A AKAP8 CHD1 TYROBP IFNAR2 DDX39B LYZ MAPKAPK3 TRIM21 TRDV1 XRCC5 MED1 CEBPB SENP7 ITGB7 MAP4K2 KLRC3 DYNLT1 TRIM38 PAK2 NAIP EXOC1 MR1 HSF1 EIF5A RPS6KB1 REST THOC6 MAPK8 CD46 BIRC3 LY9 NOD1 TRIM26 IFNAR1 DDX21 DDX1 NOTCH2 CFD FBXO9 CD68 SETD2 SAMHD1 MAP3K5
acute_myeloid	5	timen	C5_GO_BP	GOBP_DEFENSE_RESPONSE_TO_OTHER_ORGANISM	7.76765e-16	1.4343e-12	1.02767	-0.343858	-1.83132	556	IFI27 IFITM1 CLU RNASE1 RNASE2 HMGB2 FPR2 NT5C3A RNASE6 NKG7 MSRB1 CD55 SERPING1 FCGR3A FCGR1A IFIH1 WAS IRF2 TLR8 RSAD2 TLR4 OAS1 NMI PRKCD TLR5 IFI16 IFI44L AIM2 DDX60 PUM1 TNFRSF1A RAB27A DTX3L IFNGR1 PLAC8 CYBC1 TNFAIP8L2 TRIM21 ISG20 SLC15A4 TRIM22 NAIP ARL8B MEFV FES IFIT1 RTP4 IKBKG NCF2 IL27RA DDX58 DHX36 GBP1 MARCO EXOC1 IFIT3 JAK3 PSTPIP1 IFI6 STAB1 JAGN1 EMILIN2 IFI35 PARP9 TRIM56 JAK2 IRAK3 SIGLEC10 MX1 TRAFD1 SELENOK CRK DDX17 NLRC4 C1QA G3BP1 BTK IL17RA NOTCH2 PTK2B USP18 IL6R STX4 KYNU IFNAR1 CALCOCO2 TNFAIP3 PLCG2 IRF3 HK1 TRIM27 GBP5 TLR2 TRIM38 CCL2 CNOT7 NFE2L2 TRIM28 MX2 ZBP1 CR1 SIRPA ADAM8 CARD9 CASP8 EIF2AK4 DEFB1 UFD1 PLSCR1 PML CARD8 KIF5B LILRB1 PTPN6 IRF7 VAV1 BATF CLEC4E PPP1R11 CDC42EP2 SRPK2 LILRA5 GSDMD IFITM2 CASP4 TRIM5 STAT2 DHX58 SP100 DDIT4 OAS3 HAVCR2 HLA-F ANKRD17 SLC11A1 XRCC5 MNDA LGALS8 CSF1R C1QBP CASP1 CX3CR1 IRF8 CD1D IL4R CD58 SPN MED1 EXOSC4 OASL POLR3K RNF216 ARID5A MLKL MYD88 TRIM14 IL10RB MOV10 CGAS NR1H2 SETD2 ITGAM CLEC4D GBP4 S100A12 PTPRC FBXO9 MAPK3 PPM1B CREBBP SLFN11 SLA RAB20 FGR ATG5 CXCL10 HEXIM1 IFITM3 PUM2 IRAK1 RNASE3 TRIM25 UNC13D TYK2 HSP90AA1 NLRC5 CEBPG N4BP1 CFD OAS2 LYAR FFAR2 PQBP1 BIRC3 TRIM26 STXBP3 TLR6 ZC3HAV1 MPEG1 DDX1 CCL3 GNLY PPP6C PTPN11 HSP90AB1 IRF9 NPLOC4 PAK1 ANG PTPN1 MR1 FOXP1 FYN LY86 TNK2 ALPK1 HP TRIM8 IKBKB APOBEC3G SIRT2 CD36 TNFRSF14 NCBP1 SMPD1 STAT5B IRF5 BECN1 SHARPIN VNN1 LAMP1 IRAK4 YTHDF2
acute_myeloid	all	covid	C5_GO_BP	GOBP_REGULATION_OF_DEFENSE_RESPONSE	7.81048e-16	1.66661e-13	1.02767	0.504462	2.13198	470	USP18 IFIT1 SERPING1 ISG15 EPHB2 STAP1 HERC5 OAS3 ZBP1 DDX58 IFI35 IRF7 OAS1 ACE SERPINF1 MDK CYP19A1 DHX58 IL27 PARP9 STAT1 PARP14 OPTN AIM2 HAMP FFAR2 NKG7 LAG3 TRIM6 TLR7 IFI16 FFAR4 DTX3L PLSCR1 GBP5 SPHK1 TRIM5 IL10 ADAR CFH IDO1 GRN TREM2 LDLR TNFRSF11A STAT2 APOE LGALS9 NMI HLA-A PPARG TRIM21 ELANE APOA1 ZNFX1 CCR7 S100A8 TRAF3IP2 NR1H3 CD226 N4BP1 S100A9 NCF1 CGAS RHBDD3 HLA-G NECTIN2 MAPK13 HAVCR2 CRTAM LGALS1 MNDA SERPINE1 APOBEC3G RICTOR FPR2 IKBKE IL6 LRP8 TREX1 ZC3H12A CCL3 TRIM38 ADORA2B CCR2 SH2D1A PSMA6 MFHAS1 SYT11 NLRC5 ALOX5AP GBA MGST2 APPL1 TNFAIP6 FUT7 SLAMF6 CCDC92 EREG APOBEC3F MICB SNX6 IL6ST IL12A TRPV4 MGLL SBNO2 FADD SMAD3 KLRD1 JAK2 PRKCD CST7 TLR4 TLR3 TRAFD1 KIR2DL4 SAMHD1 SOCS1 NAPEPLD
acute_cd8	7	timen	C7_VAX	NAKAYA_PBMC_FLUARIX_FLUVIRIN_AGE_18_50YO_CORRELATED_WITH_HAI_28DY_RESPONSE_AT_3DY_POSITIVE	7.87032e-16	3.93516e-15	1.02767	-0.551715	-2.23455	248	S100A11 COA3 SELPLG DDX58 TYMP GLRX CASP1 ILK PTPN6 IRF2 ORMDL2 PPP1R11 TRIM14 PPP1R18 CD53 JPT1 PRDX3 RAB8A ACTR3 DCAF7 IFITM3 APEH RGS14 VRK3 LAIR1 CX3CR1 STYXL1 CD300A TMEM179B NDUFB3 CCPG1 APBB1IP CSK M6PR NME6 VPS26C SNX1 PRDX1 CORO1A TMEM208 ATP6V0D1 DFFA UBA1 IFITM2 IL10RB PPID RNF31 DGLUCY TOR1A C1orf162 MOB3A GBA PLPBP ATP6AP1 CD58 AGTRAP SLC25A11 RIPOR2 RAB27A CAP1 SLAMF7 CARD8 TPI1 DAXX PACSIN2 CLTA VPS35 GRN CIDEB VNN2 NAGK TNFRSF1A USB1 ARPC1B TM9SF1 RALBP1 PRCP PYCARD MSRB1 NQO2 CSTB AHCYL1 OSTM1 PSEN1 ZNF143 CNIH4 ARHGAP9 RAB10 SFT2D1 CFD THOC2 RTL8C SH3BP2 HK1 KDELR1 PAK1 SLC38A10 C4orf48 PUDP UBE2R2 MNDA CKLF PCGF6 MAPKAPK3 IL17RA MICU1 RAB1B WBP1L NUDT16 HNRNPAB SNX27 CRLS1
acute_bcell	7	timen	HZ_COVID19	SARS Top 200 Predicted Genes from Geneshot AutoRIF via Tagger Co-Occurrence Gene Similarity	7.88328e-16	1.64033e-14	1.02767	-0.659313	-2.94313	84	IFI44L XAF1 IFITM1 IRF7 MX1 ISG20 ISG15 BST2 IFIT3 LY6E UBE2L6 TRIM22 EIF2AK2 IFITM2 OAS1 IFI6 MX2 TNFAIP8 STAT1 IFITM3 EPSTI1 OAS2 IFI16 PSME2 IFI35 FKBP4 DTX3L SAMD9 IRF9 ICAM2 IRF2 UNC93B1
acute_cd4	4	timen	C7_VAX	HOWARD_MONOCYTE_INACT_MONOV_INFLUENZA_A_INDONESIA_05_2005_H5N1_AGE_18_49YO_1DY_UP	7.90512e-16	7.23943e-15	1.02767	-0.5969	-2.42836	89	XAF1 IFI44L IFIT3 IRF7 IFIT1 TNFSF10 ISG15 RSAD2 SAMD9 MT2A EPSTI1 PARP9 OAS3 SAMD9L TAP1 OASL OAS2 IFI44 GBP1 STAT1 HERC5 RNF213 SOCS3 CMPK2 DDX60 ISG20 UBE2L6 IFI35 LGALS3BP DTX3L GBP5 STAT2 PML VAMP5 RTP4 IFIT5 PSMB9 TYMP IFIT2 GBP4 PLAC8 ODF3B APOL3 IRF1
acute_myeloid	10	timen	HZ_COVID19	Top 500 up genes for SARS-CoV-2 infection in Rhesus macaques at Group 3 dose in Bronchoalveolar Lavage at 7 DPI from GSE156701	7.90512e-16	6.67806e-15	1.02767	-0.563525	-2.13497	130	IFIT1 RSAD2 GIMAP4 IFI27 IFIT3 SIGLEC1 XAF1 HIST1H2AC IFIT2 IFI44L DDX58 MX2 SELL OAS1 OAS2 CYTIP ISG15 IFI6 IFIH1 USP18 HERC5 OAS3 APOBEC3G CXCL10 MS4A6A MX1 PLD3 ST8SIA4 IFI44 CMPK2 CMKLR1 ACSL3 DDX60 EPSTI1 EIF2AK2 NKG7 SLFN5 IFIT5 APBB1IP APOBEC3H TBC1D8 SLC9A9 IGFBP7 HERC6 APOBEC3A SLC15A4
acute_bcell	7	timen	C7_VAX	HOWARD_DENDRITIC_CELL_INACT_MONOV_INFLUENZA_A_INDONESIA_05_2005_H5N1_AGE_18_49YO_1DY_UP	7.9351e-16	5.31307e-15	1.02767	-0.810007	-3.14162	42	IFI44L XAF1 IFITM1 IRF7 ISG20 ISG15 IFIT3 UBE2L6 IFI6 PSMB9 LAP3 STAT1 PARP9 EPSTI1 CD40 AIM2 SAMD9L PSME2 IFI35 RNF213 NCF1 DTX3L PLAC8 PLSCR1 KIAA0040 PFKP ZBP1
acute_cd8	2	covid	C5_GO_BP	GOBP_VIRAL_GENOME_REPLICATION	7.94481e-16	2.34677e-13	1.02767	0.693397	2.2506	102	MX1 OAS1 IFIT1 RSAD2 OASL OAS3 ISG15 EIF2AK2 PLSCR1 OAS2 IFI27 IFIH1 IFITM3 ZNFX1 N4BP1 ISG20 IFIT5 BST2 ADAR PARP10 APOBEC3H IFITM1 TRIM38 STAU1 RNASEL BCL2
acute_bcell	8	covid	C7_IMMUNESIGDB	GSE18791_CTRL_VS_NEWCASTLE_VIRUS_DC_4H_DN	7.96383e-16	1.90813e-13	1.02767	0.771652	3.06511	54	IFITM1 IFI44L XAF1 MX1 ISG15 IFI6 IRF7 PLSCR1 EPSTI1 MX2 RNF213 SAMD9 SAMD9L ADAR TAP1 MT2A NFKB2 ISG20 PPM1K PARP9 ZNF107 IFI35
acute_bcell	5	covid	C7_VAX	SCHERER_PBMC_APSV_WETVAX_AGE_18_40YO_JOINT_TO_VACCINIA_AND_YELLOW_FEVER_UP	7.98489e-16	5.84349e-15	1.02767	0.821748	2.45446	40	IFI44L IFITM1 XAF1 IFI6 ISG15 MX1 IFIT3 PLSCR1 TRIM22 OAS1 HERC5 LY6E LAP3 PSME2 MX2 IFIT1 IFI44 IFI27 OAS2 IFIT2 SP110 PSMA6 TAP1 PSMA4 VRK2 PSMB9 IFITM2 IFITM3
acute_bcell	5	covid	C7_VAX	SCHERER_PBMC_YF_VAX_AGE_18_40YO_JOINT_TO_VACCINIA_AND_YELLOW_FEVER_UP	7.98489e-16	5.84349e-15	1.02767	0.821748	2.45446	40	IFI44L IFITM1 XAF1 IFI6 ISG15 MX1 IFIT3 PLSCR1 TRIM22 OAS1 HERC5 LY6E LAP3 PSME2 MX2 IFIT1 IFI44 IFI27 OAS2 IFIT2 SP110 PSMA6 TAP1 PSMA4 VRK2 PSMB9 IFITM2 IFITM3
acute_cd4	4	timen	C7_IMMUNESIGDB	GSE21546_ELK1_KO_VS_SAP1A_KO_AND_ELK1_KO_DP_THYMOCYTES_UP	8.0426e-16	8.64311e-14	1.02767	-0.540204	-2.25266	127	IFIT3 IRF7 IFIT1 IFI27 MX2 EIF2AK2 ISG15 OAS1 RSAD2 SAMD9 MT2A SP110 PARP9 MX1 IFI16 OAS3 SAMD9L OASL IFI6 DNAJA1 BST2 STAT1 RNF213 BTN3A2 PLSCR1 HELZ2 CMPK2 DDX60 PHF11 SUGT1 IFI35 HERC6 TRIM69 DDX60L ADAR LGALS3BP PPM1K DTX3L DDX58 PARP12 STAT2 TBCA PNPT1 ATM MYD88 LY6E USP18 IFIT5 IFIT2 MOV10 ERP44 RBCK1 SHISA5 TRIM14 MPLKIP IRF9
acute_myeloid	13	acuity_maxn	C2_CP_KEGG	KEGG_ASTHMA	8.04765e-16	1.14277e-13	1.02767	-0.969794	-2.42796	15	HLA-DQA1 HLA-DPA1 FCER1A HLA-DPB1 HLA-DQB1 HLA-DRA HLA-DRB1 HLA-DMB HLA-DRB5 HLA-DMA HLA-DOA
acute_cd8	6	timen	C5_GO_BP	GOBP_POSITIVE_REGULATION_OF_IMMUNE_SYSTEM_PROCESS	8.05904e-16	1.35672e-13	1.02767	-0.432279	-2.15445	501	IRF7 RSAD2 CCL4 CX3CR1 DDX60 CCL3 PLSCR1 SPON2 FCER1G FCGR3A TYROBP TBX21 HAVCR2 SH2D1B DDX58 PARP9 IFI35 CD300A KLRD1 FGR XCL2 CD38 KIR2DL4 CD244 LGALS9 HSPH1 TRDC LAT2 PLCG2 ZBTB16 CCR1 LAG3 ID2 TXK DHX58 CD247 FES ZNFX1 PLEKHA1 SYK TMIGD2 CD160 BTN3A2 ZBP1 PYHIN1 XCL1 RAB29 CMKLR1 IFI16 KLRC3 THEMIS2 BTN3A3 TNFSF14 FCRL3 GBP1 NCR3 PDGFD SLAMF6 TRIM5 LILRB1 FADD LYN SLC15A4 RBCK1 CTSC HLA-E RUNX3 HEXIM1 PTK2B BTN3A1 XBP1 DHX36 TMEM102 CARD11 PTPN22 ADAM10 PRKD2 ADAM8 EXOSC3 ITPKB JAK2 GBP5 LAX1 RASGRP1 FYN FUT7 NFATC2 TNFRSF18 HLA-F HLA-A MR1 PTPN6 PTPRC ARID5A ITGAM HLA-B MYD88 VAV3 TRIM56 ANKRD17 STAT6 SLA2 BCL2 PLCL2 PNP KLRK1 POLR3D IKBKB MAP3K8 CD2 ITK ZAP70 C3AR1 CRTAM SPN NMI RFTN1 FCN1 KLRC2 LCP2 ITGB2 NKAP CD81 DOCK8 CCL5 DNAJA3 TRBC1 FOXO3 MSH2 PRKCH TOX P2RX7
acute_bcell	9	covid	HZ_COVID19	SARS perturbation; 386 Up Genes from GEN3VA; Human airway epithelium (HAE) cells; Accession: GSE47961 ; Platform: GPL6480; Entry 6	8.08209e-16	3.32713e-14	1.02767	0.74979	2.54516	59	IFITM1 IFI44L LY6E RNF213 MX1 XAF1 ISG15 EIF2AK2 MX2 IRF7 PARP14 TRIM22 HLA-A IFITM3 TYMP IFI6 EPSTI1 HSH2D IRF9 ZBP1 GADD45B HLA-F OAS1 STAT1 BST2 ZFP36 IFITM2 ISG20 KLF6 PLSCR1 IER2 HLA-B SAMD9L IFI35
acute_cd8	10	timen	HZ_COVID19	500 genes up regulated by SARS-COV-2 infection of Calu3 cells	8.10739e-16	8.57762e-15	1.02767	-0.602105	-2.13456	166	IFI44L XAF1 ISG15 MX1 IRF7 ISG20 STAT1 BST2 TRIM22 IFI35 UBE2L6 PLSCR1 EIF2AK2 OAS1 SP100 PSMB9 SAMD9L SLFN5 TXNIP IFITM1 IFI16 PARP9 MX2 IFI44 SAMD9 PHF11 EPSTI1 OAS2 RNF213 GBP5 OAS3 TYMP ADAR CASP1 PPM1K PARP10 DDX60 MT2A GBP1 OASL HERC5 TAP1 DTX3L SP110 TRANK1 NMI PARP8 PSMB8 DDX60L HSH2D PRDM1 SAMHD1 TNFSF10 IRF2 PIM1 APOBEC3G GIMAP2 IKZF3
acute_cd8	10	timen	HZ_COVID19	500 genes up-regulated by SARS-CoV-2 (2 MOI) in human Calu-3 cells from GSE147507	8.10739e-16	8.57762e-15	1.02767	-0.602105	-2.13456	166	IFI44L XAF1 ISG15 MX1 IRF7 ISG20 STAT1 BST2 TRIM22 IFI35 UBE2L6 PLSCR1 EIF2AK2 OAS1 SP100 PSMB9 SAMD9L SLFN5 TXNIP IFITM1 IFI16 PARP9 MX2 IFI44 SAMD9 PHF11 EPSTI1 OAS2 RNF213 GBP5 OAS3 TYMP ADAR CASP1 PPM1K PARP10 DDX60 MT2A GBP1 OASL HERC5 TAP1 DTX3L SP110 TRANK1 NMI PARP8 PSMB8 DDX60L HSH2D PRDM1 SAMHD1 TNFSF10 IRF2 PIM1 APOBEC3G GIMAP2 IKZF3
acute_cd8	10	covid	C7_IMMUNESIGDB	GSE37533_PPARG1_FOXP3_VS_FOXP3_TRANSDUCED_CD4_TCELL_PIOGLITAZONE_TREATED_UP	8.19645e-16	1.20795e-13	1.02767	0.699326	2.23623	81	IFI44L XAF1 ISG15 IFI6 IRF7 BST2 MX1 EIF2AK2 LY6E IFITM1 MX2 OAS1 HERC5 IFI44 PLSCR1 OASL PHF11 IFI35 SP110 IFITM2 OAS3 UBE2L6 SAMD9 NAPA PSMB8 IFI27 ADAR OAS2 TRADD IFITM3 ISG20 SMARCA5 SAMHD1 TNFSF10 DDX60 RBCK1 JADE2 GYG1 ELF1 CASP1 IFI16 TRANK1
acute_cd8	10	covid	HZ_COVID19	Top 500 up genes for SARS-CoV-2 infection in Rhesus macaques at Group 2 dose in Bronchoalveolar Lavage at 2 DPI from GSE156701	8.19645e-16	1.16301e-14	1.02767	0.634713	2.08879	125	IFI44L XAF1 ISG15 IFI6 IRF7 BST2 MX1 EIF2AK2 LY6E MX2 OAS1 HERC5 IFI44 OASL PHF11 TYMP TMEM123 OAS3 TRIM22 SLFN5 DDX60L UBE2L6 LAP3 SAMD9L SAMD9 APOL6 NAPA PARP10 IFI27 DOCK8 ADAR OAS2 CITED2 EPSTI1 PARP9 ZBP1 STAT1 ISG20 PRF1 SAMHD1 TNFSF10 GBP1 DDX60 LGALS3BP SP140L
acute_bcell	12	timen	C7_IMMUNESIGDB	GSE42088_UNINF_VS_LEISHMANIA_INF_DC_4H_DN	8.20884e-16	6.83881e-14	1.02767	0.624317	2.65563	123	CCNL1 RPS4X RPS16 RPL7 EIF3L DUSP1 RPS7 EIF3F CXCR4 CIRBP RPL35A RPS18 RPS8 SLC25A6 RPS9 CCNG1 RPL13 HLA-DPB1 RPL26 RPL32 RPS14 RPL30 TSC22D3 RPL21 RPL37 RPS15A RPL27A RPLP2 NOP53 RPS13 RPL18 RPL34 RPL11 RPS11 RPL27 RPLP1 RPL8 RPL13A PMAIP1 RACK1 UBA52 RSL24D1 TOX4 BTG1 NACA RPS19 EEF1D RPS24 PCBP2 RPL39 CD69 RPL31 RPL38 SRSF3 RPL10 HLA-DQB1 EIF3H BTF3 RPS29 MAP2K3 DDX3X HLA-DRA OXA1L
acute_bcell	8	covid	HZ_COVID19	MERS-CoV Top 200 Predicted Genes from Geneshot AutoRIF via Tagger Co-Occurrence Gene Similarity	8.29552e-16	2.47022e-14	1.02767	0.705743	2.91494	70	IFITM1 IFI44L XAF1 MX1 ISG15 IFI6 LY6E IRF7 EIF2AK2 PLSCR1 IFITM3 OAS1 BST2 EPSTI1 MX2 SAMD9 HIST1H1C TRIM22 ADAR IFITM2 PLP2 UBE2L6 ISG20 PARP9 STAT1 PSME2 IFI35 TNFAIP3 IRAK4 HNRNPA2B1 RNF114 USP15 GADD45B
acute_cd8	all	covid	C5_GO_CC	GOCC_SPINDLE	8.31755e-16	7.90168e-14	1.02767	0.523213	1.71339	347	CDC20 CDK1 CCNB1 PLK1 BIRC5 CKAP2L AURKB DLGAP5 CENPF ASPM KIF2C HMMR KIFC1 KIF4A CDC6 NUSAP1 SKA1 SHCBP1 CDCA8 KIF23 KIF20A KIF14 KIF11 TPX2 BUB1B SGO1 KIF15 SKA3 CENPE WDR62 NEK2 AURKA TTK ECT2 FAM83D FBXO5 POC1A TUBG1 CHMP5 ESPL1 HAUS8 PRC1 PLK4 SPAG5 KIF18B SPDL1 MAD2L1 KNTC1 KNSTRN HASPIN KIF18A CKAP2 CDC27 AUNIP RACGAP1 CXCR2 SAC3D1 SMC6 CEP128 SKA2 TTLL12 MAD2L1BP HAUS4 ABRAXAS2 TUBGCP4 CDC14B CHMP7 FLCN SPATA5 KLHL42 BORA HAUS5 POC1B CHAMP1 INCENP KIF22 TUBGCP3 SPAST PSRC1 CCSAP ARHGEF7 NGRN HAUS6 CEP19 CEP295 MAPRE3 EVI5 KIF3B PYCR3 PKD2 CDC7 KIF20B VRK1 VPS4A CLTA MAP9 HAUS1 RIF1 HSF1 NUDC SPICE1 TACC3 SPOUT1 CBX1 CENPV ANAPC7 SMC1A SMC3 RCC2 MAPK14 GIT1 CKAP5 FRY WAPL KBTBD8 KIFAP3 ZW10 MAP1S
acute_cd8	9	timen	C5_GO_BP	GOBP_IMMUNE_RESPONSE	8.31755e-16	2.17338e-13	1.02767	-0.47869	-1.67625	539	IFI44L IFI6 ISG15 IRF7 MX1 ISG20 PRF1 EIF2AK2 OAS1 BST2 IFI35 PARP9 PLSCR1 IFIT3 RSAD2 STAT1 CCL4 IL7R MX2 GZMB TRIM22 CX3CR1 IFIT1 IFI16 OAS2 TAP1 IFI27 SP100 GBP1 IFITM1 LAG3 OASL DTX3L ADAR IFI44 DDX60 HERC5 CD48 OAS3 BANF1 CTSC KLRD1 BTN3A2 APOBEC3G TNFSF10 DDX58 SAMHD1 CYBC1 USP18 PYHIN1 GBP5 NMI SPN SLAMF7 MBP LGALS9 LY9 PARP14 SERINC3 TRDV2 RAC2 ZBP1 SIT1 TNFRSF1B SLAMF6 CD300A ADGRE5 LCK SYNCRIP ZNFX1 G3BP1 IFITM3 PSMB10 S100A8 PRDM1 CD164 HSPD1 ACTR3 S100A9 IL18RAP STAT2 XCL2 FGR N4BP1 TRIM14 CYBA ZC3HAV1 ST6GAL1 FYN SNX6 IFITM2 TRGV9 ZAP70 IFIT5 SPON2 ITK VSIR HLA-DPB1 RBCK1 IRF3 CST7 ST3GAL1 HSPA1A APBB1IP BATF VAV1 BTN3A3 TRAT1 IL18R1 BTN3A1 IL2RG PTPRC PSTPIP1 CASP1 PML RAB29 IL16 S1PR4 TRAFD1 LAIR1 KIR3DL1 GPR65 FCRL3 DHX36 GBP4 HLA-A IFIT2 ETS1 RASGRP1 PTK2B TBX21 CEBPB CD58 SLA2 PAK2 ADCY7 TRGC2 ITM2A GSDMD PIK3CD CD7 XBP1 CD46 MAPKAPK3 PUM1 CD47 XRCC5 SIRT2 GBP2 IL17RA MAPK1 KLRG1 CNPY3 TRIM27 CCL3 XIAP HMGN2 NR1H2 PJA2 CD247 STX4 MYD88 TRIM56 PTPN22 IFNAR1 CD40LG S100A12 GRN TNFSF14 FYB1 POLR3K CD55 HSP90AB1 CD84
acute_myeloid	10	timen	C5_GO_BP	GOBP_REGULATION_OF_IMMUNE_RESPONSE	8.31755e-16	3.25771e-13	1.02767	-0.424959	-1.71969	454	RSAD2 IFI16 SERPING1 HSPA1A C3AR1 ZBP1 FPR2 DDX58 OAS1 OASL ISG15 AIM2 IFIH1 USP18 PLSCR1 CD14 OAS3 NMI FCGR3B CLU TNFAIP3 FFAR2 TRIM21 MNDA IFI35 CD300A SAMSN1 LILRB4 HAVCR2 IRF7 GBP1 GRN LAT2 HMGB2 LILRB1 CMKLR1 DDX60 TRIM5 TLR4 PARP9 TLR7 CD1D CD36 CD55 ELF1 SLC11A1 FCGR1A LY96 DNASE2 MAP3K1 LILRB2 TLR1 ZNFX1 PSEN1 HSPD1 NLRC4 NCF1 LCP2 PELI1 FES ADCY7 NFE2L2 STAT6 STAT2 TRIM25 TLR8 BTN3A1 IRAK4 WDFY1 PRKCD WAS TNFSF13B SCIMP FGL2 FCGR2A IL4I1 CD48 N4BP1 HLA-F ANKRD17 BIRC3 BTK PIK3CD PTPN6 TAPBPL MICB IRF3 TRIM56 TLR5 LYAR FPR1 XBP1 STX4 STX7 CGAS IKBKG CFD EIF2B2 ERBIN HSP90AB1 TRIM27 SLC15A4 GBP5 EXOSC3 TLR2 PTAFR ADAM8 TNFSF13 UNC93B1 PAK2 NFKBIZ FCGR3A HEXIM1 HLA-A MAPK1 PTPN2 IL1B RAB29 CRTAM SUPT6H TRAFD1 ADA HSPA1B PLCG2 CD40 PAK1 NR1H2 RIPK3 EZR USP15 RTN4 DDX3X OTUD4 DHX58 DUSP3 NR1H3 RC3H2 CLEC4E FCGR1B BTN3A3 ANXA1 AP3B1 C2 BTN3A2 CCL5 NOD1 ADAR RIPK2 HSP90AA1 MAPK14 MR1 RARA SH2B2 CD86 PUM2 SELENOS CD46 JAK3 MEF2C IL6ST ARID5A EPHB2 IRAK3 UNC13D RBCK1 IKBKB UBQLN1 BAX ZBTB7B FYN ITGAM CASP8 ERAP1 MYD88 ZDHHC5 METTL3 MED1 INPP5D FLOT2 FCGR2B FYB1 LSM14A PTPN1 EIF2B1 PARP14 AP1G1 NFKBIL1 PLCL2 PHB C5AR2 CREBBP CD81 MALT1 TNIP1 C5AR1 SNX4 RHBDF2 PUM1 EIF2B5 PIK3AP1 NFAM1 STXBP2 XRCC5 YTHDF2 FLOT1 IL27 SFPQ TRIM41 KCNN4 NECTIN2 FADD THEMIS2 LILRA2 EPG5
acute_cd4	1	timen	C7_VAX	HOWARD_PBMC_INACT_MONOV_INFLUENZA_A_INDONESIA_05_2005_H5N1_AGE_19_39YO_AS03_ADJUVANT_VS_BUFFER_1DY_UP	8.34619e-16	5.87711e-15	1.02767	-0.627821	-2.93187	90	IFI44L XAF1 IRF7 MX1 IFI6 ISG15 IFIT3 OAS2 IFI44 OAS1 SAMD9L UBE2L6 PSME2 NMI PSMB9 PARP9 IFITM3 STAT1 EPSTI1 TAP1 LAP3 TNFSF10 GBP1 GCA LYZ MT2A S100A9 IFI35 PLSCR1 S100A8 OAS3 CTSL APOL3 DDX60 CASP1 HERC5 FCN1 VCAN
acute_bcell	11	covid	C7_IMMUNESIGDB	GSE37534_UNTREATED_VS_PIOGLITAZONE_TREATED_CD4_TCELL_PPARG1_AND_FOXP3_TRASDUCED_DN	8.34787e-16	1.3454e-13	1.02767	0.664053	2.55687	102	IFITM1 IFI44L MX1 ISG15 IFI27 IFI6 OAS1 XAF1 IRF7 IFITM3 PLSCR1 IFI44 ISG20 IFITM2 LY6E OAS2 PSME2 MX2 BST2 IFIT3 UBE2L6 PSMB10 IFI35 STAT1 PML CALR PSMB8 RBCK1 EIF2AK2 BRCC3 TRAFD1 HLA-F IFI30 CFLAR
acute_cd8	12	covid	C7_IMMUNESIGDB	GSE21927_SPLEEN_C57BL6_VS_4T1_TUMOR_BALBC_MONOCYTES_DN	8.36656e-16	1.28733e-12	1.02767	0.710191	2.52347	74	IFI6 ISG15 LY6E BST2 MT2A IRF7 XAF1 MX1 ADAR EIF2AK2 IFI44L ISG20 IFITM1 PLSCR1 MYL12A SP100 PSMB8 SMCHD1 IFI35 ELF1 PHF11 SAMD9 IFI16 OASL CLEC2D TRIM22 RAB8A UBE2D3 CCDC85B LAP3 HMGN2 TMSB10 NR1H2 PSME2 HLA-E CHMP5
acute_bcell	all	age_n	C5_GO_CC	GOCC_EXTERNAL_SIDE_OF_PLASMA_MEMBRANE	8.36771e-16	1.45319e-13	1.02767	-0.557512	-2.0592	226	IGHV3-13 IGHV2-70 IGHV2-5 IGHV1-18 IGHV1-69D IGHV3-20 IGHV1-58 IGHV4-4 IGHV3-21 IGLC6 IGHV3-53 IGHV7-4-1 IGHV5-10-1 IGHV2-26 IGHV3-11 IGHV3-15 IGHV3-49 IL4R IGHV1-24 IGHV3-43 IL3RA NT5E IGHV3-48 IGHV1-3 ABCA1 CD9 IGHV3-66 FCER2 IGLC7 IGHV4-31 IGLL5 IGHV5-51 IGHV3-7 CD69 IGHV3-64D IGHV1-69-2 IGHV4-39 IL21R IGHV6-1 IGHV4-59 IGHV1-69 IGHV3-73 CCR6 IGHV4-28 IGHV3-23 CXCR5 CD5 CD24 IGHV3-30 CD79B ABCB1 S1PR1 IGHV3-72 CD1A ENOX2 IGHD CLEC17A CD22 CLEC2B CD40 MICA TRBC2 CCR7 IGHV3-74 IL2RA ICOSLG BTN3A2 IL13RA1 LY75 TGFBR2 ENG MFGE8 SLAMF6 IGLC3 CLEC4A CXCR4 ABCG1
acute_bcell	12	timen	HZ_COVID19	499 genes down-regulated by SARS-CoV-1 in Calu-3 cells from GSE148729	8.378e-16	7.9378e-15	1.02767	0.49937	2.3754	260	RPS20 TXN COX6B1 CST3 RPL3 RPS25 RPS3A FKBP8 GPX4 UQCRH RPL13 RPS3 RPL30 PERP NDUFB7 ATP5F1E TMEM160 PRDX2 NDUFS5 EID1 LSM5 UQCR11 NDUFA4 TMA7 PARK7 SVIP BNIP3L RPL18 RPL41 MPC2 TSPO NUCKS1 NDUFA1 MIF RPS17 HMGN3 ITM2C ETFB RPS23 LYZ CD63 ASAH1 ENO1 POLR2J CTSD NHP2 SCP2 SEC61G ZNF428 EEF1A1 ROMO1 ANXA2 S100A10 TAGLN2 NDUFB11 ACAT2 IDH2 LGALS3 RPS15 UQCRC1 NDUFA6 UQCRQ NME1 COX11 MGMT NDUFB3 CCDC167 NT5DC2 POLR2L ATP5MG NDUFB2 RPS21 DBI OAT RPS28 TSTD1 ATRAID YBX1 YWHAQ PRKACB CARHSP1 S100A6 ARHGDIB LSM3 UROD TBCA ATP5PD COX7A2L CD46 STX10 METTL7A APRT TXNDC12 RAB11B TPI1 ATP1A1 MSL3 EIF4EBP1 HMGB1 COX7A2
acute_cd8	10	timen	C7_IMMUNESIGDB	GSE34205_HEALTHY_VS_FLU_INF_INFANT_PBMC_UP	8.45353e-16	7.79188e-14	1.02767	0.597488	2.98052	93	RPL4 EIF3F RPS3A EIF3L RPS14 EEF1B2 TPT1 RPL27 RPS3 RPL21 RPL5 RPL13 RPS5 RPLP2 RPS23 RPS18 UXT EEF2 RPLP1 NACA COMMD6 RPL15 RPL18 RPL7A SLC25A6 UBA52 RPL10 RPS10 EEF1D RPS12 RPL8 RPL31 STMN3 RPL19 RPL35 C12orf57 RPL32 RACK1 SYPL1 RPL7 EEF1G NELL2
acute_bcell	6	timen	C7_IMMUNESIGDB	GSE33424_CD161_INT_VS_NEG_CD8_TCELL_UP	8.59251e-16	7.99447e-14	1.02767	-0.684744	-2.15969	96	IFI44L XAF1 IRF7 ISG15 MX1 OAS1 IFIT3 EPSTI1 EIF2AK2 ISG20 SAMD9L NMI MX2 IFIT1 IFI35 OAS2 RNF213 STAT1 LAP3 CMPK2 IFITM3 PPM1K PARP9 USP18 CCT5 IFI44 PLAC8 DDX60 NT5C3A CYBB HSH2D STAT2 DTX3L LY86 TNFSF10 PARP14 LGALS3BP HLA-E
acute_cd4	4	timen	C7_VAX	HOWARD_DENDRITIC_CELL_INACT_MONOV_INFLUENZA_A_INDONESIA_05_2005_H5N1_AGE_18_49YO_1DY_UP	8.59251e-16	7.47548e-15	1.02767	-0.636106	-2.53303	72	XAF1 IFI44L IFIT3 IRF7 IFIT1 TNFSF10 ISG15 MT2A EPSTI1 PARP9 S100A8 OAS3 SAMD9L TAP1 IFI6 IFI44 GBP1 STAT1 HERC5 RNF213 SOCS3 PLSCR1 CMPK2 DDX60 ISG20 UBE2L6 IFI35 LGALS3BP DTX3L GBP5 KIAA0040 VAMP5 USP18 PSMB9 TYMP IFIT2 GBP4 PLAC8 ODF3B APOL3 IRF1 PFKP
acute_cd4	4	timen	HZ_COVID19	Hydroxychloroquine Top 200 Predicted Genes from Geneshot AutoRIF via AutoRIF Co-Occurrence Gene Similarity	8.59251e-16	9.25347e-15	1.02767	-0.548877	-2.30282	121	XAF1 IFI44L IFIT3 IRF7 IFIT1 MX2 TNFSF10 EIF2AK2 ISG15 TRIM22 OAS1 RSAD2 EPSTI1 MX1 IFI16 OAS3 OASL IFI6 BST2 OAS2 IFI44 GBP1 STAT1 HERC5 IRF3 PLSCR1 DDX60 ISG20 IFI35 UBR4 ADAR DDX58 PARP12 STAT2 TANK GABARAPL2 LY6E CTSB IFIH1 TMEM173 CALCOCO2 USP18 RTP4 IFIT5 PSMB9 HUWE1 IFIT2 MOV10 IRF1 IRF9 BNIP3 XBP1 RAB7A DHX58 TAX1BP1 STX17
acute_bcell	11	timen	C7_IMMUNESIGDB	GSE24634_IL4_VS_CTRL_TREATED_NAIVE_CD4_TCELL_DAY5_DN	8.64216e-16	8.52752e-14	1.02767	-0.624247	-2.92636	102	IFITM1 IFI44L XAF1 MX1 IRF7 IFI6 BST2 ISG20 IFITM2 TRIM22 IFIT3 UBE2L6 PHF11 PSMB9 OAS2 MX2 MT2A BTN3A2 AIP SP110 EIF2AK2 DYNLT1 PTPN2 TRADD ADAR GBP1
acute_myeloid	11	covid	C7_VAX	FOURATI_BLOOD_TWINRIX_AGE_25_83YO_RESPONDERS_VS_POOR_RESPONDERS_0DY_DN	8.65302e-16	6.44501e-15	1.02767	0.52942	2.04774	398	IFI27 IFI44L IFI6 MX1 IFIT3 RSAD2 IFI44 SIGLEC1 IFITM3 LGALS3BP ISG15 OASL OAS3 OAS1 IRF7 MX2 STAT1 ZBP1 TNFSF10 HELZ2 PARP9 MT1E SAMD4A SP110 RNASE3 MT2A PML TRIM14 PLSCR1 IFI16 TYMP TPMT HLA-A EPHB2 SLC27A3 TENT5A TRIM21 LILRB4 AGRN PPP4R2 REC8 C3AR1 LILRB1 IRF9 CAVIN3 TNFSF13B GLMP STAC3 RFTN1 SCARB2 EXOSC3 TCN2 SART1 APOL6 KPNA6 SCD NAGK UBE2L3 SLC36A1 AGPS INO80 SENP5 GPR84 GM2A ARL11 POLR3K MAFG CMIP ASCL2 ARSA TFIP11 LAS1L TNPO1
acute_bcell	8	covid	C7_IMMUNESIGDB	GSE42021_CD24HI_VS_CD24LOW_TREG_THYMUS_DN	8.71673e-16	1.98908e-13	1.02767	0.776608	3.05137	51	IFITM1 IFI44L XAF1 MX1 ISG15 IFI6 IRF7 EIF2AK2 PLSCR1 HLA-A IFITM3 OAS1 BST2 MX2 SAMD9 TRIM22 HLA-C CHMP5 ELF1 GTF2B IFITM2 ISG20 IFI35 LAP3 TNFAIP3 RNF114
acute_bcell	9	timen	HZ_COVID19	500 genes up-regulated by SARS-CoV-2 in human Organoids cells from GSE154613	8.72965e-16	2.5704e-14	1.02767	-0.622063	-2.64356	125	IFI44L XAF1 IFITM1 MX1 EIF2AK2 TRIM22 ISG15 MX2 IRF7 IFI16 SP110 BST2 RNF213 STAT1 OAS1 SAMD9L PPM1K EPSTI1 PLSCR1 PARP9 UBE2L6 ISG20 SP100 IFITM2 S100A9 PSME2 PSMB9 HSH2D IFITM3 PHF11 RAC2 IFI6 TXNIP KIAA0040 SAMD9 BTN3A2 ADAR IRF9 IL16 ZC3HAV1 IRF2 SHISA5 STAT2 BIRC3 TAP1 SP140L HLA-E UBA7 TRANK1 CHMP5 LYZ NMI CARD16 PIK3AP1 APOBEC3G PSMB10 IFI35 TYMP PARP14 ZNFX1 DAPP1 MT2A CD40 IRF8 IFNGR1 HLA-B KYNU CFLAR
acute_myeloid	7	timen	C5_GO_CC	GOCC_ENVELOPE	8.72998e-16	4.16752e-14	1.02767	0.456364	1.5548	829	SLC25A5 SLC25A6 MRPL33 COX7A2L NXT1 LGALS3 FUNDC2 NDUFA4 SUMO1 TOMM7 SMDT1 ATP5MC3 COX5A TOMM20 GPX4 RPS27A COX4I1 CMTM3 ATP5MG FIS1 UQCRB COX14 HIGD2A UQCRH STMP1 PPIF NRGN COX7A2 OXA1L NDUFA2 ATP5MC1 TMEM176B MRPL54 PHB2 CHCHD2 CARD19 TMEM14B TSPO MGST1 ATP5PO ATP5PB ATP5PF ATP5F1C UBA52 GCHFR COX6B1 TOMM5 PARK7 TIMM13 TOMM22 COX6C MRPL51 EIF5A SLC25A3 NDUFB11 NDUFA6 TMEM14C UQCRQ RPS3 ATP5MF UQCR11 SNN NDUFB5 LMNA MRPS15 NDUFB10 CHCHD5 TUBB PRELID1 RAB32 VDAC1 NDUFC2 NDUFB9 PRNP GRPEL1 TMEM126A MGST3 SURF1 MRPL55 YBX1 VDAC2 BID NDUFB2 ATP5ME ATP5F1D CYP27A1 COX7B ATP5MC2 COX8A COX7C BNIP3L RAE1 CYC1 GFER MRPL14 STX1A HINT2 NUTF2 PTPMT1 BAD MTCH2 MPC1 NDUFB4 MRPS24 NDUFS6 CHCHD10 ALOX5AP ATP5F1E ATRAID ATP5PD UQCR10 NDUFA1 CHMP4B MRPS21 NUP214 RAB5IF MRPL23 MCUB MRPS6 MRPS12 TMEM18 SOD1 MRPL34 MRPL43 GAPDH NDUFA11 TIMM10 NME4 MRPL21 COX6A1 UQCRHL NDUFB1 TMEM120A PET100 LDHB NRM CCNI MRPS34 NDUFB8 NDUFAF2 ROMO1 UQCRC2 CTDNEP1 NIPSNAP2 NDUFAB1 COX16 TMEM70 NDUFS5 MTX1 TXNL4A PPP1CC S100A6 ATP5F1B CUEDC2 NDUFS7 MRPL52 RANBP1 MRPL11 NDUFC1 COX17 SEC13 TMEM109 TIMM8B MRPL37 ENY2 EMD CHMP2B FKBP8 COX5B SDHB DMAC1 MPC2 FAM210B DNAJC15 ATP5F1A RAC2 NDUFS3 MRPL57 BANF1 ENO1 CHMP3 CAT NDUFB7 AURKAIP1 RBM15B WTAP IFI27L2 NDUFS8 UQCC3 SLC25A11 MRPL9 CLIC1 MRPL20 NDUFS4 MPV17 MRPS11 GHITM CHMP2A EBP DNAJC2 NDUFA10 CEBPZOS NUDT1 AKIRIN1 UQCRFS1 ECSIT SLC25A29 STOML2 MRPS36 NDUFV2 MGST2 MRPL40 MRPL41 NUCB2 MRPL4 MRPS16 TOR2A VDAC3 SDCBP FPGS UQCRC1 MRPL28 TIMM9 HMOX1 ROGDI STARD7 MTHFD2L CBX3 SMIM20 MTCH1 NDUFB6 UBE2I CACYBP RAN APP NDUFA12 MRPL48 IPO5 PGRMC1 JPT1 MAPK3 PHB MRPS33 CALM3 EI24 NDUFA3 BCL2L13 SORL1 SLC25A39 SLC25A53 CYCS PMPCA MRPL36 TRIAP1 HADHA OSBPL8 NDUFAF3 SLC44A1 TIMM17B TIMM17A COX20 SDHA NDUFA8 EPC1 NDUFV3 TOR3A SUN1 TMEM11 ARL2BP NDUFA13 MRPL47 RCC1 PINK1 CPNE1 BNIP2 PRELID3B MRPS10 POM121 CHMP1B VAPA COQ8A FZR1 SLC25A36 NDUFB3 BMF
acute_bcell	9	timen	C7_VAX	QUEREC_PBMC_YF_17D_VACCINE_AGE_18_45YO_3DY_UP	8.74526e-16	7.70676e-15	1.02767	-0.962334	-2.60924	16	IFI44L XAF1 MX1 EIF2AK2 TRIM22 ISG15 MX2 IRF7 STAT1 OAS1 SAMD9L PLSCR1 PARP9 IFI6 SAMD9
acute_bcell	9	timen	C7_VAX	QUEREC_PBMC_YF_17D_VACCINE_AGE_18_45YO_7DY_UP	8.74526e-16	7.70676e-15	1.02767	-0.962334	-2.60924	16	IFI44L XAF1 MX1 EIF2AK2 TRIM22 ISG15 MX2 IRF7 STAT1 OAS1 SAMD9L PLSCR1 PARP9 IFI6 SAMD9
acute_cd4	1	covid	HZ_COVID19	Top 500 up genes for SARS-CoV-2 infection in Rhesus macaques at Group 3 dose in PBMCs at 4 DPI from GSE156701	8.75061e-16	1.17925e-14	1.02767	0.474218	2.44861	220	IFI44L XAF1 EIF2AK2 IFI6 IRF7 MX1 LY6E IFI44 OAS1 IFIT3 MX2 IFITM1 ISG15 OAS2 HERC6 CISH HELZ2 PDIA6 ZBP1 IFI35 DDX60L LGALS3BP CYP4V2 EPSTI1 BST2 NKG7 UBQLN2 SAMHD1 HSD17B7 MT1X IP6K2 HERC5 DHX58 CIAPIN1 OAS3 RELB TMEM123 IFIT5 CUL1 PARP12 TMEM161A CNP TM2D2 NRAS GZMA TRIM14 LPCAT3 CHID1 KLHDC7B ZCCHC2 SLFN5 IL21R SLC3A2 GTF3C1 GOLGB1 TRIM38 MPG PARP14 MDC1 IBTK STIM1 POP4 RPF2
acute_bcell	9	timen	C7_IMMUNESIGDB	GSE42724_NAIVE_BCELL_VS_PLASMABLAST_UP	8.8182e-16	1.35658e-13	1.02767	-0.757058	-2.85397	61	IFI44L XAF1 IFITM1 MX1 EIF2AK2 TRIM22 ISG15 MX2 IRF7 SP110 BST2 STAT1 OAS1 SAMD9L PPM1K EPSTI1 PLSCR1 PARP9 LY6E UBE2L6 ISG20 PSMB9 HSH2D MIA3 SAMD9 IRF9 NT5C3A ZBP1 SHISA5 STAT2 TAP1 UBA7 ZNF107 RAB8A
acute_myeloid	2	timen	HALLMARK	HALLMARK_INTERFERON_ALPHA_RESPONSE	8.86746e-16	3.00736e-14	1.02767	-0.566717	-2.62143	88	IFI27 IFITM1 IFIT3 RSAD2 PARP9 LGALS3BP ISG20 SAMD9L SAMD9 CMPK2 EPSTI1 OAS1 IRF2 IFIT2 IRF7 IFI44L USP18 TRIM14 MX1 EIF2AK2 DDX60 IFIH1 HELZ2 TRIM21 IL4R ADAR OASL CNP IFI35 PARP12 UBA7 NCOA7 GMPR TRAFD1 CMTR1 PARP14 SELL NMI TRIM5 TAP1 SP110 RTP4 TRIM25 DHX58 CASP1 ISG15 GBP4 BST2 MOV10 LPAR6 SLC25A28 IFITM3 PSMB8 LAP3
acute_cd8	1	age_n	C7_VAX	NAKAYA_PBMC_FLUMIST_AGE_18_50YO_7DY_UP	9.00494e-16	1.77397e-13	1.01754	-0.366082	-1.5609	1390	BTN3A2 ASCL2 IP6K2 ACSL5 CD300A LUC7L APLP2 COG2 NFYC CALHM2 ADSL GEMIN7 TM2D1 BATF LILRB1 RAB29 EIF2S1 WDR61 SELPLG BABAM1 TPP1 TMX3 TSPAN32 WASHC3 KIAA0930 FADS1 PCMT1 CX3CR1 COPS7A DDX23 SNX1 ZGPAT NCBP2 SERINC3 MFSD8 LGALS1 RABGAP1 C5orf15 SLC25A11 TRGC2 NEK7 OSTM1 CCM2 GMPR2 CD244 CCT5 SP1 KLHDC3 SKA2 ATP2B4 VPS35L RAD50 CPSF2 ACTR3 LGALS3 ELOVL1 TRIM56 NBR1 ABCC10 CHMP4A UBXN11 FAM118B PIK3C3 SYNCRIP CD160 DNAJC10 ATF7IP STIP1 AMMECR1 SCFD1 MRPL34 ECI2 CBR4 ERG28 TM7SF3 C3AR1 LAMTOR2 STK38 SCOC ANXA4 TFCP2 ATP6V0E1 IPO7 UBAP2 CHM PDHA1 DPY30 ATP6AP1 ZW10 SMC1A RSBN1L ABI3 DCAF7 CYP4V2 SPTLC2 SPNS1 RECQL TXK RAB27A GOT2 TRAPPC12 APAF1 SETD5 POT1 HEATR3 LRCH3 PYHIN1 DDX19A FTX JPX PSD4 ZDHHC16 LCK VAMP1 ME2 CREB1 ERI1 SOS1 KIZ PFDN6 METTL5 CLIC3 VAMP8 ZNF302 COPA CFAP298 SNAPIN GBA2 ZFP64 SLC38A9 PIH1D1 FBXO9 AHNAK DRAM2 ADHFE1 CEP85 LPXN STX7 ECHDC1 MPDU1 TRIM52 AKAP11 MKLN1 STT3A TMEM251 DDX46 STAMBP PHF14 FYB1 ALKBH3 ARMC1 NUDCD3 CBWD5 NVL XPO1 VPS72 RBM41 ARMT1 IL27RA PYCR2 ARV1 ALG8 YEATS2 RNF111 RAPGEF6 IQGAP2 ARIH2 ARHGAP27 ABCB7 WDR46 RUVBL2 CGGBP1 RER1 PNPT1 CLPTM1L RGS3 SPG11 NDUFV3 IPO8 IFI16 OSTC DHRS4-AS1 CACYBP PRIMPOL LAT RPS6KA3 ASCC1 INTS7 IER3IP1 RSPRY1 HIVEP3 TAOK1 CUL1 MRE11 ARID1A TXNDC15 TFB1M TSPAN14 STX18 DELE1 C11orf21 NEK9 PPP1R12A ASXL2 AIMP2 SRSF3 FTSJ3 ACADM SCRIB C14orf119 SUPT20H INTS8 RPS6KA1 DUSP22 TK2 PPM1L RASSF4 MED11 BAZ1B OSGEPL1 PWWP2A PPP6R3 CCT3 COX15 LNPK GIMAP2 TMEM69 COPS5 FNIP2 RAB7A POLR3K ATF1 PAAF1 MPLKIP SRPRB PCID2 IDH1 WDR11 ATP6V1C1 ICAM2 PDIA6 RTN4 TMEM218 METAP1 ZC3H14 ZFP90 FAM126A SDHC LETMD1 TBCK TCF12 FCMR SHMT2 GRSF1 FKBP15 OGFOD1 SUCLA2 RBM6 GCDH DCP1B AIFM1 ZKSCAN1 NAIP USO1 RALGAPB KIAA0319L SFT2D1 MKKS XRCC5 PRF1 PTPN22 DIAPH1 COMMD1 BRD3 ZNF354A DNAJA3 GALNT7 PARN MRPL48 CMAS MCM3 OMA1 WASHC5 NUDT9 POLI DNAJC13 TRIM27 COMMD3 NCSTN SCAMP1 UQCRC1 FBH1 CPSF3 PRPSAP1 KRCC1 SENP6 CNOT6 RNF146 TRAPPC3 NSF TMEM50B JUN SLC38A10 TMEM168 VBP1 M6PR MRPL38 LMAN2L ATMIN TRPV2 KCNK6 UPF3A GSTK1 USP28 RBBP4 RASAL3 SDAD1 ARHGAP30 PUM1 SLC43A3 ATP6V1D SLC35E2A SAE1 HDDC3 ANAPC4 EMSY TOR3A ARL6IP5 CLEC2D VPS8 HEXA PEX11B ZBTB48 USP33 LACTB2 NCBP1 DPYSL2 NDUFS1 TMOD3 ELK3 TDRD3 MGST2 NCOA3 ENTR1 SH3BP5 EPS15 CTSC CD58 SNRPD3 KAT2B RBM5 GZMA UBE2L3 LMAN2 MPV17 APOBEC3C POLK HPF1 ATM DOK2 LYRM7 TENT2 NDUFA8 HDAC1 PPIE KMT5B POLR1B HADHA CISD1 SIGMAR1 GNPAT HPS3 SDCCAG8 ANXA2 MRPS6 LRRC47 COX10 HEXB EOMES CENPB MRPL14 HELQ SPN MPHOSPH9 PCM1 TATDN1 RPA2 MCM5 RGS14 RUFY2 PDE4DIP SUPT16H NEK4 GTF2H1 NAPB PRDM2 SPOP ZMYM4 GCN1 CNOT4 UQCC1 GANAB RALA CENPJ DPP3 CDK8 GART AKIP1 ENGASE ANKIB1 COMT AHCYL1 MRS2 VRK3 CRLS1 TMEM80 GPR89A LY9 FNTA NFATC3 SLAMF6 SP140 TMEM165 PHF20L1 PIGM KRIT1 DCAF13 TNPO3 KYAT3 ADH5 PSEN1 GPD1L WNK1 CD53 TP53 PDE6D LIMD1 GTPBP10 TAF15 CD2 NUP43 HNRNPH2 PARP4 CREBL2 GALM RETREG3 SUGT1 ABRACL GATC CIAO1 MED12 TTC14 INTS6L ST6GAL1 ING4 TSEN15 KLRD1 ANXA6 DCLRE1C RSRP1 PCCA CTBP2 SLC25A45 TRAF3IP3 NMT1 ACER3 HERC4 ITPKB TRIT1 IFFO1 COQ5 ZMYM6 KRI1 PLPBP KIAA2026 DEF6 CLN8 ZNF146 SMARCAD1 STX6 PCYOX1 CLPX DCAF6 ATP8B2 MFSD4B IPCEF1
acute_cd4	1	timen	C7_VAX	NAKAYA_PBMC_FLUARIX_FLUVIRIN_AGE_18_50YO_7DY_DN	9.0115e-16	6.09178e-15	1.01754	0.580314	2.11384	168	DUSP1 FOS PTP4A1 JUND BTG2 MAPK1IP1L PPP1R15A YPEL5 MCL1 DNAJB9 TSPYL1 RNF139 PMAIP1 ZNF644 SP3 ARL4A PRPF4B PDE4D IDI1 AREG PCGF5 ETF1 ZBTB1 ZNF281 MED30 ZFP36 KAT7 DDX21 LRRFIP1 CREM RNF138 BCL10 IRF2BP2 GADD45B JUNB TGIF1 RBM33 CYLD RNF19A GABARAPL1 PRKAR1A ZNF92 SNIP1 SCAF11 WTAP ZNF267 DYNLL2 SNHG15 MED21 CCDC59 CRY1 CSRNP1 ASH1L RBM7 CHD1 CDK17 L3MBTL3 CFL2 NGRN MTMR6 C9orf72 EXOC8 ZNF326 FOSB ELF1 JMJD6 YTHDF3 USP42 FBXL3 CREBRF TENT4B PTGER4 RICTOR BCL2A1 ITPRIP RAP2C FTH1 CLEC2B CACUL1 ABHD13 MNT CD6 USF3 NFE2L2 ZNF350 FAM117B SNX13 CHMP1B OSM MUL1 CTNNB1 EIF5
acute_cd4	11	timen	C5_GO_BP	GOBP_DEFENSE_RESPONSE_TO_OTHER_ORGANISM	9.02044e-16	5.55208e-13	1.01754	-0.497768	-2.14201	329	IFI44L MX1 IFI6 ISG15 IRF7 PRF1 IL7R ISG20 STAT1 BST2 GZMB OAS1 CX3CR1 TRIM22 PLSCR1 CCL4 EIF2AK2 OAS2 S100A8 PARP9 IFI35 IFI16 MX2 SPN IFITM1 SLAMF6 CNPY3 IFIT3 SP100 OAS3 IFI27 KLRD1 RNF213 DTX3L S100A9 LAG3 LYZ GBP1 GBP2 CYBA PPP1R11 FGR ZNFX1 SAMHD1 HSP90AA1 ACTR3 DDX60 GSDMD PTPRC HLA-DPA1 TRGV2 PYHIN1 IRF2 CYBC1 ADAR HERC5 MYC BATF CD58 PHB DDX17 CDC37 IKBKG PLAC8 IRAK4 IRF3 LYAR N4BP1 TRIM27 IRF9 NR1H2 STAT2 GBP5 BANF1 S100A12 TRIM14 HLA-A SERINC3 OASL USP15 IFITM2 TYROBP TRGV8 NCF1 PARP14 DDX58 PIK3CD MYD88 TBK1 FAM3A NLRC5 NT5C3A CD226 HLA-F CASP1
acute_bcell	6	covid	C7_VAX	QUEREC_PBMC_YF_17D_VACCINE_AGE_18_45YO_3DY_UP	9.12997e-16	6.78227e-15	1.01754	0.895349	2.58447	28	IFI44L XAF1 MX1 IFI6 ISG15 IRF7 EIF2AK2 IFIT3 OAS1 PLSCR1 MX2 IFI44 HERC5 IFIT1 TRIM22 SAMD9L OAS2 LGALS3BP CD38 SAMD9 STAT1 DDX60 PARP9
acute_bcell	6	covid	C7_VAX	QUEREC_PBMC_YF_17D_VACCINE_AGE_18_45YO_7DY_UP	9.12997e-16	6.78227e-15	1.01754	0.895349	2.58447	28	IFI44L XAF1 MX1 IFI6 ISG15 IRF7 EIF2AK2 IFIT3 OAS1 PLSCR1 MX2 IFI44 HERC5 IFIT1 TRIM22 SAMD9L OAS2 LGALS3BP CD38 SAMD9 STAT1 DDX60 PARP9
acute_cd8	10	timen	HZ_COVID19	SARS perturbation; 431 Up Genes from GEN3VA; Human airway epithelium (HAE) cells; Accession: GSE47961 ; Platform: GPL6480; Entry 5	9.19827e-16	9.54095e-15	1.01754	-0.693838	-2.34469	90	IFI44L XAF1 ISG15 IFI6 MX1 IRF7 ISG20 STAT1 BST2 ICAM2 TRIM22 IFI35 UBE2L6 PLSCR1 EIF2AK2 OAS1 PSMB9 SAMD9L IFITM1 PARP9 MX2 IFI44 SAMD9 EPSTI1 OAS2 GBP5 OAS3 TYMP PPM1K DDX60 LAG3 GBP1 OASL HERC5 TAP1 DTX3L SP110 NMI IFI27 PSMB8 DDX60L HSH2D HIST1H2AC HLA-A LCP2 IFITM2 TNFSF14 LAP3 IFITM3
acute_cd8	7	timen	C7_VAX	HOEK_NEUTROPHIL_2011_2012_TIV_ADULT_1DY_UP	9.22536e-16	4.49441e-15	1.01754	-0.965386	-2.47712	16	IFI44L XAF1 OAS1 EPSTI1 IFI44 OAS2 RSAD2 OAS3 DDX60 MT2A
acute_cd8	4	timen	C7_VAX	NAKAYA_PBMC_FLUMIST_AGE_18_50YO_3DY_IFN_SUBSET_UP	9.24166e-16	5.62901e-15	1.01754	-0.91388	-2.66116	26	IRF7 OAS1 XAF1 MX1 OAS2 MX2 PLSCR1 STAT1 OAS3 IFI35 TRIM22 TNFSF10 CASP1 PSMB9 PSMB10 STAT2 IL10RB MYD88
acute_cd4	3	covid	HZ_COVID19	SARS perturbation; 236 Up Genes from GEN3VA; Human airway epithelium (HAE) cells; Accession: GSE47961 ; Platform: GPL6480; Entry 2	9.25524e-16	4.43326e-13	1.01754	0.723693	3.9914	49	IFI44L XAF1 IFI6 OAS1 MX1 ISG15 IFIT3 DDX60 IFITM1 MX2 OASL RGS1 KLF6 IFI27 IFI44 OAS3 HERC5 OAS2 WAS DDIT3 DDX58 PMAIP1
acute_cd4	4	timen	HZ_COVID19	500 genes up-regulated by SARS-CoV-2 in mouse lung tissue from GSE150847	9.27989e-16	9.80517e-15	1.01754	-0.533611	-2.24898	134	XAF1 IFIT3 IRF7 IFIT1 MX2 TNFSF10 ISG15 RSAD2 MX1 OAS3 SAMD9L TAP1 SP100 BST2 OAS2 IFI44 RNF213 HELZ2 CMPK2 DDX60 CASP4 ISG20 TTC17 UBE2L6 HERC6 SELL UBR4 ADAR LGALS3BP SLC3A2 DTX3L ZNFX1 GBP5 DDX58 PARP12 STAT2 PML TANK CD53 GRN KCNA3 PDIA6 PRF1 LY6E IL2RG IFIH1 TMEM173 USP18 IRF2 UBA7 PARP10 IFIT2 ITGB7 PLAC8 MOV10
acute_myeloid	5	timen	C7_IMMUNESIGDB	GSE21546_WT_VS_SAP1A_KO_DP_THYMOCYTES_UP	9.27989e-16	6.42434e-13	1.01754	-0.474414	-2.34264	159	IFI27 IFITM1 LGALS3BP MT1X SAMD9 SPATS2L SAMD9L IFIH1 IRF2 RSAD2 OAS1 NMI XAF1 IFI16 IFI44L DDX60 DNAJA1 DTX3L TRIM69 TRIM21 CMPK2 TRIM22 IFIT1 DDX58 GBP1 IFIT3 DDX60L EIF2S2 IFI35 PARP9 TRIM56 PPM1K MX1 RNF13 USP18 CALCOCO2 TRIM38 ETV7 MX2 SP110 ANKFY1 MT2A PLSCR1 PML C4orf33 BAZ1A DNAJC13 IRF7 FAM111A BTN3A3 SIDT2 IFITM2 TRIM5 STAT2 DHX58 OAS3 HLA-F PSMG2 CASP1 BTN3A2 OASL EHD4 MYD88 TRIM14 MOV10 CASP7 PHF11 OGFR BTN3A1 BCL2L13 CXCL10 IFITM3 TRIM25 NLRC5 PARP12 OAS2 HEG1 APOL2 TRIM26 IFI44 ZC3HAV1
acute_myeloid	7	timen	C5_GO_CC	GOCC_ORGANELLE_INNER_MEMBRANE	9.27989e-16	4.16752e-14	1.01754	0.519546	1.74812	389	SLC25A5 SLC25A6 MRPL33 COX7A2L LGALS3 NDUFA4 SMDT1 ATP5MC3 COX5A COX4I1 ATP5MG UQCRB HIGD2A UQCRH STMP1 COX7A2 OXA1L NDUFA2 ATP5MC1 MRPL54 PHB2 ATP5PO ATP5PB ATP5PF ATP5F1C COX6B1 TIMM13 COX6C MRPL51 SLC25A3 NDUFB11 NDUFA6 UQCRQ RPS3 ATP5MF UQCR11 NDUFB5 MRPS15 NDUFB10 NDUFC2 NDUFB9 GRPEL1 TMEM126A SURF1 MRPL55 NDUFB2 ATP5ME ATP5F1D CYP27A1 COX7B ATP5MC2 COX8A COX7C CYC1 MRPL14 NUTF2 PTPMT1 MTCH2 MPC1 NDUFB4 MRPS24 NDUFS6 CHCHD10 ATP5F1E ATP5PD UQCR10 NDUFA1 MRPS21 RAB5IF MRPL23 MCUB MRPS6 MRPS12 MRPL34 MRPL43 NDUFA11 TIMM10 NME4 MRPL21 COX6A1 UQCRHL NDUFB1 TMEM120A PET100 LDHB NRM MRPS34 NDUFB8 NDUFAF2 ROMO1 UQCRC2 NDUFAB1 COX16 TMEM70 NDUFS5 MTX1 ATP5F1B NDUFS7 MRPL52 MRPL11 NDUFC1 TIMM8B MRPL37 EMD COX5B SDHB DMAC1 MPC2 DNAJC15 ATP5F1A NDUFS3 MRPL57 NDUFB7 AURKAIP1 NDUFS8 UQCC3 SLC25A11 MRPL9 MRPL20 NDUFS4 MPV17 MRPS11 GHITM NDUFA10 UQCRFS1 ECSIT SLC25A29 STOML2 MRPS36 NDUFV2 MRPL40 MRPL41 MRPL4 MRPS16 FPGS UQCRC1 MRPL28 TIMM9 MTHFD2L CBX3 SMIM20 NDUFB6 NDUFA12 MRPL48 PHB MRPS33 NDUFA3 SLC25A39 SLC25A53 CYCS PMPCA MRPL36 HADHA NDUFAF3 TIMM17B TIMM17A COX20 SDHA NDUFA8 NDUFV3 SUN1 TMEM11 NDUFA13 MRPL47
acute_cd8	12	covid	HZ_COVID19	500 genes up-regulated by SARS-CoV-2 in human Calu3 cells at 24h from GSE148729	9.29032e-16	5.28516e-14	1.01754	0.630931	2.34329	121	IFI6 ISG15 LY6E BST2 MT2A IRF7 XAF1 MX1 ADAR EIF2AK2 IFI44L IL32 ISG20 IFITM1 PLSCR1 SP100 PSMB8 RNF213 SMCHD1 IFI35 CD47 PARP9 DUSP1 IFI27 PHF11 SAMD9 IFI16 OASL TRIM22 CTSS HLA-DPA1 STAT1 LAP3 TYMP SAMD9L GBP5 GPBP1 KLF6 JUN HLA-A NT5C3A PSME2 CASP1 HLA-E STK10 PSMB9 TNIP1 APOBEC3G CYLD
acute_bcell	9	covid	HZ_COVID19	SARS-CoV perturbation; 402 Up Genes from GEN3VA; Human bronchial epithelial 2B4 cells; Accession: GSE17400 ; Platform: GPL570; Entry 6	9.31931e-16	3.54134e-14	1.01754	0.608639	2.25316	131	IFITM1 IFI44L LY6E RNF213 MX1 XAF1 ISG15 EIF2AK2 SAT1 ADAR MX2 SMCHD1 NFKBIA IRF7 CCNL1 PARP14 TRIM22 NEAT1 IFITM3 GPBP1 TYMP EPSTI1 CTSS XRN1 PHF11 PIK3AP1 NFKBIZ HSH2D IRF9 ZBP1 HLA-F PPP1R15A BAZ1A BIRC3 OAS1 STAT1 WHAMM RICTOR BST2 BLNK IFITM2 CFLAR ISG20 KLF6 SP100 NAPA HLA-B SAMD9L IFI35 PSMB10
acute_cd4	8	timen	C7_VAX	GAUCHER_PBMC_YF_VAX_STAMARIL_UNKNOWN_AGE_7DY_DN	9.35742e-16	6.76286e-15	1.01754	0.641984	2.19723	118	EIF3F EIF3L ALKBH7 KLRB1 RPL3 RPL4 EEF1B2 C12orf57 EIF4B PABPC1 RPS10 RPS3A RPL27 TOMM7 EEF1A1 RPL10A RPS5 RPS27A FIS1 RPL23 RPS14 EIF2S3 RPL9 RPS4X RPS6 RPS3 RPLP0 GPR183 RPL5 LMBRD1 NAP1L1 EEF2 BTF3 RPL13 RPS18 RPS23 HINT1 RPS8 RPS17 NELL2 PCBP2 SESN3 TAGLN2 HSD17B11 TMX4 LDHB RGCC RPS15A TPT1 PABPC4 RPL7A RPL18 RPS13 RPL7 RPS29 ANAPC16 RPL22 PITHD1 RPL39 MKRN1 ZNF281 RPL35A RPS25 RPL37A FBXO7 RPL13A RPL11 ICAM3 SGK1 DDX3X SORL1 RPL35 FOXO1 SNRPN RNF11 USP10
acute_cd4	10	timen	HZ_COVID19	SARS-Cov Top 200 Predicted Genes from Geneshot GeneRIF via GeneRIF Co-Occurrence Gene Similarity	9.41737e-16	1.16005e-14	1.01754	-0.655025	-2.43372	71	XAF1 IRF7 ISG15 MX2 EIF2AK2 MX1 IFIT3 IFI6 OAS1 MYC IFI16 STAT1 IFIT1 OAS2 RSAD2 TAP1 SAMHD1 CSTB TMEM173 ICAM2 ETS1 PSMB8 OAS3 CALR IFNAR1 IFIT2 IFITM1 IFITM2 RAB11A LMAN1 TNFSF10 JAK1 IRF3 STAT2 SOCS3 RANBP2 ZBP1 PPIB STAT3 AZI2 RAN
acute_myeloid	3	acuity_maxn	C7_IMMUNESIGDB	GSE42088_UNINF_VS_LEISHMANIA_INF_DC_24H_UP	9.44657e-16	7.66274e-13	1.01754	-0.455687	-2.51995	180	HLA-DMB CD37 ZFP36L1 CD46 CD302 ALDH2 CSF3R CLEC7A RGS2 GSTK1 EIF3E CD86 EVI2A HSD17B11 SRSF5 ITGAM MEF2C EGR1 NLRP1 ELF1 HMGB1 HLA-DMA BAIAP2 FLI1 RNASET2 NACA PCBP2 PHF3 ITM2B ZFP36 PPFIBP2 KLF4 SGSH PLBD1 EIF4B MPPE1 THEMIS2 ABCB7 MID1IP1 LIPA KLF2 ZFP36L2 SLC41A3 MAP3K2 PRKCB CD69 RAP2B PTGER4 CBFA2T3 CELF2 PGLS COTL1 VPS51 IFNGR1 ASAH1 MYLIP KLF3 RIN3 IL10RA TKT ARHGAP45 SF3B1 PTMA TSC22D3 NEDD9 EVI2B AGTPBP1 YPEL5 SIGIRR SCPEP1 CAMLG PHF20 ARHGAP4 SNRK HMG20A CSNK1G3 SPAST JUND SPATA20
acute_bcell	11	covid	C7_IMMUNESIGDB	GSE18791_UNSTIM_VS_NEWCATSLE_VIRUS_DC_6H_DN	9.51703e-16	1.48435e-13	1.01754	0.708251	2.63936	81	IFI44L MX1 ISG15 IFI6 OAS1 XAF1 EPSTI1 IRF7 PLSCR1 IFI44 ISG20 LAP3 NT5C3A OAS2 MX2 SP100 IFIT3 RTCB STAT1 PARP14 DTX3L PML SAMD9 EIF2AK2 TRAFD1 TRIM69 UNC93B1 TRANK1 RNF213 TAGAP TNFSF10 DYNLT1 GTF2B STAT2 PARP9 MYD88 ADAR SAMD9L ZNFX1 UBA7
acute_bcell	4	covid	C5_GO_CC	GOCC_CYTOSOLIC_RIBOSOME	9.58515e-16	4.28456e-13	1.01754	-0.64049	-2.87135	92	RPL27 RPL4 RPS10 RPL21 RPLP2 RPS14 RPS6 RPL6 RPL3 RPS5 RPL37 RPL13 RPS8 RPS11 RPL26 RPS2 RPL10A RPS3A RPL37A RPS7 RPS27A RPL18A RPS4X RPL34 RPLP1 RPS18 RPL36A RPS16 RPS19 RPS12 RPL22 RPL15 RPS21 RPL8 RPL9 RPL39 RPL27A RPL18 RPS29 RPSA RPS20 RPL5 RPL29 RPL35 RPS17 RPS3 RPS23 RPL10 RPS9 RPS15A RPS28 RPLP0 RPS13 RPL23A RPS4Y1
acute_cd8	10	covid	HZ_COVID19	MERS-CoV Top 200 Predicted Genes from Geneshot AutoRIF via AutoRIF Co-Occurrence Gene Similarity	9.60281e-16	1.3267e-14	1.01754	0.671723	2.1734	97	IFI44L ISG15 IFI6 IRF7 BST2 MX1 EIF2AK2 LY6E IFITM1 MX2 OAS1 HERC5 IFI44 PLSCR1 OASL IFI35 IFITM2 OAS3 TRIM22 UBE2L6 PLP2 SAMD9 USP15 PSMB8 ADAR OAS2 EPSTI1 ZBP1 STAT1 IFITM3 ISG20 SAMHD1 GBP1 DDX60 LGALS3BP ANXA5 UBXN1 IFI16 ANXA7 TAX1BP1 PSME2
acute_bcell	2	covid	HZ_COVID19	SARS perturbation; 286 Up Genes from GEN3VA; Human airway epithelium (HAE) cells; Accession: GSE47961 ; Platform: GPL6480; Entry 3	9.61808e-16	2.66902e-14	1.01754	0.702758	3.02182	69	IFI44L IFITM1 XAF1 MX1 IFITM3 EIF2AK2 IFIT3 PLSCR1 IRF7 MX2 IFI6 UBE2L6 IFI44 PPM1K FOS ISG15 SP110 OAS1 PARP9 GADD45B SAMD9 IER2 IFI35 EPSTI1 IFITM2 IRF9 OAS2 HERC5 ADAM8 SAMD9L TNFAIP3 BACH2
acute_cd4	11	timen	C7_VAX	HOWARD_PBMC_INACT_MONOV_INFLUENZA_A_INDONESIA_05_2005_H5N1_AGE_19_39YO_AS03_ADJUVANT_VS_BUFFER_1DY_UP	9.62796e-16	8.15843e-15	1.01754	-0.739822	-2.67172	72	IFI44L XAF1 MX1 IFI6 ISG15 IRF7 STAT1 OAS1 PLSCR1 MT2A UBE2L6 IFI44 PSMB9 OAS2 S100A8 PARP9 IFI35 EPSTI1 SAMD9L TAP1 TYMP IFIT3 OAS3 DTX3L S100A9 LYZ GBP1 GBP2 DDX60 HERC5 APOL6 CARD16 FBXO6 PSMA4 STAT2 GLUL GBP5 S100A12 APOL3 OASL SRGN NCF1 PARP14
acute_myeloid	10	timen	HZ_COVID19	Top 500 up genes for SARS-CoV-2 infection in Mesocricetus auratus hamster blood Day 3 from GSE162208	9.69233e-16	8.06744e-15	1.01754	-0.479954	-1.88385	246	RSAD2 TNFSF10 ISG20 LGALS3BP SIGLEC1 IFIT2 RNASE6 ZBP1 FPR2 DDX58 MX2 OAS2 ISG15 MRPL27 NT5C3A NMI CLU RGS18 DTX3L FFAR2 TRIM21 CXCL10 IFI35 TOR1B SAMSN1 EVI2A IRF7 MX1 IFI44 CMPK2 FAS GPR65 IRF2 DDX60 EPSTI1 HSH2D EIF2AK2 DDAH2 ZCCHC2 PARP9 HELZ2 SNX2 CRIPT NKG7 TAP1 PARP10 ZNFX1 TMBIM1 STAT2 PARP12 PML TRIM25 MLKL CNP CEPT1 TNFSF13B RASSF4 PTTG1IP VDR CASP1 MORC3 ANXA4 LAIR1 ANKFY1 FDFT1 DOK2 GLRX SMCHD1 GSDMD TTYH2 TMEM140 HERC6 UBE2L6 TRIM26 YWHAH CMC1 PSMD10 GBP5
acute_cd8	all	covid	C5_GO_BP	GOBP_METAPHASE_ANAPHASE_TRANSITION_OF_CELL_CYCLE	9.76058e-16	1.32256e-13	1.01754	0.771193	2.333	59	UBE2C CCNB1 PLK1 AURKB DLGAP5 CENPF CDC6 CDT1 ZWINT BUB1 BUB1B TRIP13 CENPE TTK FBXO5 GEN1 ESPL1 SPDL1 MAD2L1 KNTC1 XRCC3 NDC80 CDC27 ZWILCH CDC23 MAD2L1BP
acute_myeloid	all	covid	C5_GO_BP	GOBP_REGULATION_OF_RESPONSE_TO_BIOTIC_STIMULUS	9.78842e-16	1.99372e-13	1.01754	0.584798	2.38834	284	USP18 IFIT1 SERPING1 ISG15 OASL HERC5 OAS3 ZBP1 DDX60 DDX58 IFI35 IRF7 OAS1 DHX58 IL27 IL4I1 PARP9 STAT1 PARP14 OPTN AIM2 FFAR2 LAG3 TRIM6 IFI16 DTX3L PLSCR1 GBP5 TRIM5 CD274 ADAR CFH GRN TREM2 STAT2 APOE LGALS9 CD180 NMI HLA-A PPARG TRIM21 ZNFX1 TRAF3IP2 NR1H3 CD226 N4BP1 NCF1 CGAS HLA-G NECTIN2 HAVCR2 CRTAM MNDA APOBEC3G FPR2 IKBKE LRP8 TREX1 ZC3H12A LY86 TRIM38 SH2D1A LY96 SYT11 NLRC5
acute_cd4	12	covid	C5_GO_BP	GOBP_DEFENSE_RESPONSE_TO_SYMBIONT	9.8531e-16	3.55415e-13	1.01754	0.636345	2.53355	113	IFI44L MX1 EIF2AK2 ISG15 IFI6 MX2 HERC5 PARP9 OAS1 IRF7 PLSCR1 IFITM1 DTX3L BCL2 USP15 TRIM38 TRIM22 ADAR STAT1 OAS3 OASL OAS2 IFITM3 IFI16 DDX60 G3BP1 IFI27 ISG20 SAMHD1 PUM2 SEC14L1 SERINC5 ILF3 PUM1 NCBP1 DDX17 ZBP1 IRF9 DDX58 DHX36 PDE12 EXOC1 RNF216
acute_myeloid	11	covid	C7_VAX	HOWARD_T_CELL_INACT_MONOV_INFLUENZA_A_INDONESIA_05_2005_H5N1_AGE_18_49YO_1DY_UP	9.90498e-16	7.13159e-15	1.01754	0.896526	2.73725	37	IFI44L IFIT3 RSAD2 IFI44 OAS1 CMPK2 XAF1 EPSTI1 SAMD9L STAT1 IFI35 ETV7 PARP9 GBP1 SAMD4A UBE2L6 TYMP GBP4 CD38 DTX3L GBP5 IFI30 TNFSF13B GBP2 ACOT7
acute_bcell	all	timen	C5_GO_BP	GOBP_RESPONSE_TO_TYPE_I_INTERFERON	9.93655e-16	3.99549e-13	1.01754	-0.800621	-2.50217	52	IFIT1 USP18 ISG15 OAS1 MX1 IFITM1 OAS2 IRF7 OAS3 STAT1 IFI27 STAT2 IFITM2 IFITM3 MYD88 ZBP1 ADAR TRIM56 PTPN6 TREX1 SAMHD1 IRF3 FADD PTPN2
acute_bcell	all	covid	C5_GO_BP	GOBP_NEGATIVE_REGULATION_OF_VIRAL_PROCESS	9.96728e-16	4.45316e-13	1.01754	0.704608	2.24023	67	IFIT1 OAS3 MX1 IFITM1 PLSCR1 ISG15 OASL RSAD2 OAS1 EIF2AK2 IFITM3 OAS2 LY6E STAT1 BST2 TRIM5 ISG20 TRIM21 IFITM2 TRIM26 IFIH1 IFIT5 ZNFX1 TRIM14 TRIM25 PARP10 HEXIM1 APOBEC3F IFI16
acute_cd8	3	timen	C5_GO_BP	GOBP_REGULATION_OF_VIRAL_PROCESS	9.96728e-16	4.44741e-13	1.01754	-0.651288	-2.06434	117	RSAD2 IFIT1 MX1 OAS1 OAS2 ISG15 PLSCR1 OAS3 ISG20 OASL EIF2AK2 STAT1 BST2 TRIM22 LGALS9 PARP10 IFI16 IFIH1 N4BP1 ZNFX1 TRIM5 LY6E BANF1 TRIM14 IFITM1 ADAR TRIM25 TRIM38 TRIM27 STOM BCL2 TMEM250 HEXIM1 IFIT5 APOBEC3G FCN1 TRIM21 APOBEC3A TRIM68 RNASEL TRIM32 SRPK1 APOBEC3D LARP1 HACD3
acute_cd4	8	covid	C7_IMMUNESIGDB	GSE7548_NAIVE_VS_DAY7_PCC_IMMUNIZATION_CD4_TCELL_DN	1.00041e-15	1.34361e-13	1.01754	0.65799	2.56579	110	IFI44L MT2A XAF1 ISG15 IRF7 MX1 MX2 IFIT3 SP100 OAS1 OASL TRIM22 IFITM3 KLF6 IFI16 IFITM1 ISG20 IFI27 IFI44 IFIT5 TOP1 ADAR ZFP36 SP110 OGFR PLSCR1 GBP1 TMEM87A BAZ1A CD69 KIAA0040 STK17B NXF1 SHOC2 PFKP BST2 MYL12A IER2 CD47 TRAFD1 C6orf62 RBM4
acute_cd8	8	covid	C5_GO_BP	GOBP_VIRAL_PROCESS	1.01048e-15	2.40277e-13	1.01754	0.545299	1.94296	270	MX1 IFI27 OAS1 ISG15 PLSCR1 RSAD2 LGALS9 OASL EIF2AK2 IFIT1 IRF7 OAS3 IFITM3 BST2 OAS2 IFITM1 LY6E ADAR CHMP5 PARP9 TRIM22 IFIT5 ISG20 IFIH1 LGALS1 IFI16 TRIM25 PPID STAU1 ZNFX1 IFITM2 N4BP1 CHMP7 CHMP2A CCL4 LARP7 PSMC3 CCR5 SLC3A2 CHD1 TMEM41B HACD3 VPS18 CHMP4B SLC52A2 REST SMPD1 ARL8B VPS4B TRIM38 LDLR EIF3A CCNT1 DYNLT1 PPIE ZFP36 CD46 CHMP2B SLC1A5 RCC1 UVRAG CXCR6 PARP10 CCL5 PCBP1
acute_myeloid	13	timen	C5_GO_MF	GOMF_STRUCTURAL_MOLECULE_ACTIVITY	1.01083e-15	2.90615e-13	1.01754	0.459736	2.29312	256	RPLP0 RPL5 KRT10 RPS3A RPL3 RPS5 RPSA HMGA1 RPL6 RPS8 RPS4X HLA-DRB1 RPS27A RPL4 RPS23 RPL21 RPL10 RPL7 RPS6 RPS3 RPL15 RPL7A RPS2 RPL22 RPS7 RPL10A RPS18 RPLP1 RPL13 RPS14 RPS15A RPL17 RPS17 RPL36A VIM RSL24D1 RPS13 RPL35A RPL11 RPS10 RPL34 RPL27 RPL24 RPL32 RPL18 RPL26 RPS24 RPS12 RPL9 RPS16 RPL14 TUBB6 ACTG1 RPL29 RPL23A RPL18A RPL19 RPL30 TUBB4B RPL8 RPL39 RPS11 UPF3A MAL RPL13A RPL12 RPL23 HIP1 MRPL10 TUBB RPS25 CLTB RPL41 RPS28 RPS21 RPL37 NUTF2 RPS20 RPS27 TUBA1B MRPS15 RPS19 RPL27A
acute_bcell	7	covid	HZ_COVID19	SARS-CoV perturbation; 267 Up Genes from GEN3VA; Human bronchial epithelial 2B4 cells; Accession: GSE17400 ; Platform: GPL570; Entry 3	1.01694e-15	2.65857e-14	1.01754	0.650448	2.67357	105	IFI44L IFITM1 XAF1 MX1 ISG15 IRF7 IFITM3 IFIT3 TRIM22 ISG20 KLF6 OAS1 NMI RNF213 SAMD9L ZBP1 MNDA PSMA6 LAP3 IFI35 TAP1 MT2A SP110 DTX3L EPSTI1 C1D MX2 TIA1 RBMX IFITM2 SNRPG PSMB9 RPS27L SP100 UBA3 COX7A2 STAT1 PSME2 DNAJC7 PHF11
acute_myeloid	7	timen	C5_GO_BP	GOBP_AEROBIC_RESPIRATION	1.01862e-15	2.63385e-13	1.01754	0.63304	2.05985	150	COX7A2L NDUFA4 COX5A COX4I1 ATP5MG UQCRB UQCRH PPIF COX7A2 OXA1L NDUFA2 MDH2 CHCHD2 ATP5PO ATP5PB ATP5PF ATP5F1C PARK7 NDUFA6 UQCRQ ATP5MF NDUFB5 NDUFB10 NDUFC2 NDUFB9 SURF1 BID NDUFB2 ATP5ME ATP5F1D COX7C CYC1 NDUFB4 NDUFS6 CHCHD10 ATP5F1E ATP5PD UQCR10 NDUFA1 ISCU NOP53 COX6A1 UQCRHL NDUFB1 RHOA IDH3G NDUFB8 UQCRC2 NIPSNAP2 NDUFAB1 NDUFS5 ATP5F1B NDUFS7 NDUFC1 COX5B SDHB DNAJC15 ATP5F1A NDUFS3 CAT NDUFB7 NDUFS8 UQCC3 NDUFS4 GHITM NDUFA10 CS UQCRFS1 STOML2 MRPS36 NDUFV2 DGUOK UQCRC1 IDH3B NDUFB6 NDUFA12 NDUFA3 SUCLG1 MTFR1L CYCS IDH2 SDHA NDUFA8 NDUFV3 DLST
acute_cd8	3	timen	C5_GO_BP	GOBP_IMMUNE_RESPONSE	1.02422e-15	4.44741e-13	1.01754	-0.424616	-1.44353	1012	IFI44L RSAD2 IFIT1 MX1 OAS1 IFIT3 IRF7 MX2 OAS2 IFI27 USP18 IFI6 ISG15 PLSCR1 CX3CR1 DDX60 PARP9 IFI44 OAS3 IFI35 DDX58 ISG20 OASL EIF2AK2 STAT1 HERC5 BST2 DTX3L DHX58 TRIM22 SLAMF6 GBP1 LGALS9 PRF1 IL7R STAT2 CCL4 TRAT1 CD38 IFI16 IFIH1 TNFAIP8L2 N4BP1 NMI LAG3 TNFSF10 SP100 ZNFX1 TRIM5 PDCD1 TRAV1-2 APOL1 BTN3A2 EOMES PARP14 TRAV38-2DV8 GBP4 PNP PSEN1 TRGV8 PVRIG MYC AIM2 IL10RB BANF1 GZMB BATF TRAV13-2 TRIM14 TNFSF14 CYBC1 ST6GAL1 TRAV12-2 TRAFD1 CD300A POLR3K IFITM1 TRGV3 ADAR CXCR6 FCRL3 TAP1 CASP1 RIPK3 TREX1 PYHIN1 TRIM25 CCR5 CMKLR1 CCL3 CADM1 TNFSF13B BTN3A3 MNDA RNF31 STAT6 SLAMF7 CSK SPN TRAV4 TRIM38 TRIM27 SLAMF1 CD46 G3BP1 TRGV2 SOCS1 TRBV11-2 S100A12 GSDMD HAVCR2 BTN3A1 TP53BP1 SIT1 TESPA1 GCSAM IFIT2 MYD88 S1PR4 TP53 TRGV9 CXCR2 BCL2 TRAV13-1 CCR1 KLRD1 RNF8 TRDV1 TRAV19 PML UNC93B1 FGR CD247 HEXIM1 TLR3 TRAV26-1 HSPA1A SERINC3 XIAP LRRC14 IFIT5 TFEB RNF185 NBN CD27 APOBEC3G IL18R1 SKP2 RBM14 ZBP1 GBP3 CASP6 LY9 FCN1 THOC1 TRAV21 TTC4 TRGC2 MAP2K4 EXOSC3 IGKV1-5 TRAV8-1 CD164 S100A8 FADD IRF3 TRIM21 TRBV12-4 TNFRSF1B APOBEC3A TRIM68 EIF2B4 CD84 PSMB10 HLA-DQA2 UNG TRAV5 IL16 CTSC FGL2 SPHK2 ACTR3 MR1 UBASH3A ADGRE5 KLRG1 LPXN TRAV10 SAMHD1 TRAV17 SERPINB9 TTLL12 GTPBP1 DDX1 GBP5 TRIM56 CD79B TRIM32 CD40LG SRPK1 IPO7 C3AR1 TRAV29DV5 TRAV8-6 GNL1 APOBEC3D FASLG MED1 RIF1 PNMA1 LILRB1 MAPKAPK3 IKBKB TRBV3-1 S100A9 NR1H2 MSH2 HSPD1 TAP2 TRAV22 SBNO2 TRDC TRBV10-3 LFNG IL18RAP SASH3 TRGV10 TRAV24 DHX36 ZC3HAV1 CD58 SPI1 POLR3H FAS RBCK1 PPP2R3C GBF1 LAIR1 TRIM26 MSRB1 PRKCQ FYN NRROS TBX21 SEMA4A NCKAP1L VSIR TRBV12-3 FCER1G LCP2 IGKV3-20 IGKV4-1 CD40 KLRK1 EPG5 RPS6KB1 ITK KIR3DL1 GPR65 JAK2 SNX6 POLR3D STX7 TRBV25-1 NR1H3 STXBP2 SUPT6H ANKRD17 MAPK14 HSPA1B CD48 TRIM35 PTPN2 CHID1 ITFG2 CALCOCO2 TRIM28 CNPY3 HCK USP14 TRBV24-1 RARA TRBV5-1 TRAV1-1 ADAM8 SENP7 CACTIN LIG4 DUSP3 LILRB2 TRBV7-3 NFKBID LCK TNK2 CD226 VAV1 MCOLN1 LILRA5 MLH1 POLR3C TRAV9-2 TRBV30 TRAF2 MSH6 PLEKHA1 SAMSN1 BTLA AGER IGLV2-14 NFE2L2 SNAP23 CD55 POLR3B PRDX1
acute_myeloid	4	timen	HZ_COVID19	Top 500 up genes for SARS-CoV-2 late-stage infection in human male blood from GSE161731	1.02422e-15	5.46935e-13	1.01754	0.389419	1.77478	436	MARCKSL1 TUBB4B EHD1 HMGA1 MAP7D1 TNIP1 PRPF31 ZDHHC3 GNA12 EEF2 MPST CTNNBIP1 PCIF1 PPP1R9B PRDX2 USF2 SCYL1 UBALD2 PPP1R18 STUB1 METRNL TOLLIP ELOF1 UBE2M RNPEPL1 VPS37B ATP5F1D NRGN MAZ ARID5A MAP2K3 JUND YBX3 MAF1 HNRNPUL1 PARVB EIF3B ASMTL ATG101 ABHD14B BRMS1 CARHSP1 EMD GRK6 AKR7A2 DBP PDAP1 ECSIT MLF2 INPP5K FBP1 CNN2 PRKCSH B4GALT3 HDAC5 SLC9A3R1 RBM38 R3HDM4 MMP24OS UBXN6 MFNG RNF10 IRAK1 SGTA EPN1 CCDC69 BAP1 ZNF428 MRPL28 AKT1S1 DEDD2 GYPC WDR1 SLC25A1 SUMF2 RAB11B TRAF7 CD151 SLC25A39 AATF SLC25A6 SNAI3 HCFC1R1 CSRP1 FZR1 MED25 RALY HADHA MAPK3 CHMP4B MID1IP1 WDR13 NR1H2 CTDNEP1 MCRIP1 RAB1B JAZF1 ZNF787 ARFGAP2 GUCD1 YY1AP1 ALDH3B1 ZNF385A TGFB1 MGAT4B TPGS2 YIPF3 RNF187 ACTR1A MDH2 SF3A2 CENPB SIRT2 XRCC6 KLF16 ILK SH3GL1 CNPPD1 CTDSP1 NELFB SHMT2 RHOF GTF2F1 EIF6 VPS51 MAP2K7 MCOLN1 TUFM SURF2 GPS1 FBXW5 CHMP1A RAD23A HSF1 SNX8 CYB5R3 LHPP NELFE HCLS1 PRDX6 AP2A1 SMOX FKBP8 RILP DYNLL2 TAF15 SZRD1 NCAPH2 AKT2 ST3GAL1 ALKBH5 SNX17 SLC48A1 PPP1R7 PTMS CSK CCDC9 ZBED1 KCNQ1 DCTN1 RNF220 ADRM1 SHARPIN ARF5 TUBA4A PSMC4 POLL HDLBP SLC10A3 JMJD8 CCDC124 ADD1 YJU2 PACS1 SNAPC2 BCL2L1 SDHA RETREG2 PKN1 TESC MAP2K2 CIZ1 SQSTM1 SRM PNPLA6 SASH3 PUF60 VPS18 PRCC TUBA1C COTL1 SF3B2 LSP1 POLDIP2 ACD FDFT1 NUTF2 GRINA CAPN1 BTBD2 PPM1G SLC7A5 GPSM3 MRPL37 CDC34 NUCB1 EFHD2 CDIPT PNPLA2 ARF1 GNB2 RHBDD2 FURIN PRKACA PRPF6 PSMF1 TSPAN33 RXRA BIN1 UBL7 CUEDC2 CLPTM1 PGLS VAT1 EEFSEC PSMD2 NAA60 SNRPB SLC25A11 STK11 MGAT1 HLA-DPB1 PPP6R1 PIGT MUL1 PAF1 MXD4 HPCAL1 MCM5 TUBA1B SLC35A4 CMTM7 EIF1 ZNF524 P4HB GPI GNAS POLR2E MAP3K14 GSK3A UQCRC1 PTPN18 WBP2 NUDC E2F4 CLPP SF3B4 ARAF ZNF362 SMARCD2 BAG6 NINJ2 RNF40 CHTF8 CARM1 RPUSD1
acute_cd8	6	timen	C2_CP_KEGG	KEGG_NATURAL_KILLER_CELL_MEDIATED_CYTOTOXICITY	1.03127e-15	1.70159e-13	1.01754	-0.689645	-2.813	95	PRF1 GZMB FCER1G FCGR3A TYROBP SH2D1B KLRD1 KIR2DL4 CD244 ICAM2 KIR3DL1 KIR2DL3 KIR2DL1 FASLG PLCG2 NCR1 CD247 SYK KIR3DL2 SH3BP2 KLRC1 ITGAL TNFSF10 KLRC3 NCR3 HCST HLA-E CD48 IFNGR1 PTK2B HLA-C FYN NFATC2 HLA-A PIK3R5 PTPN6 HLA-B VAV3 SOS1 KLRK1 ZAP70 PIK3R3 KLRC2 LCP2 ITGB2 NFATC3
acute_bcell	9	covid	C5_GO_CC	GOCC_POLYSOME	1.046e-15	3.7075e-14	1.01754	-0.790003	-3.51526	39	RPL10A RPL6 RPS23 RPL18A RPS3 EEF2 RPS6 RPL18 RPS4X RPL39 EIF3H RPL24 RPL41 RPL19 RPL7A RPL32 RPS28 RPL11 RPL38 RPL8 RPL31 RPL30 RPL36A RPS29 RPS4Y1 BTF3 RPS26
acute_bcell	9	covid	C7_IMMUNESIGDB	GSE13485_CTRL_VS_DAY7_YF17D_VACCINE_PBMC_UP	1.04691e-15	4.16058e-13	1.01754	-0.708167	-3.29716	54	RPL4 RPL3 RPL6 ICAM3 RPLP2 RPS16 RPS8 EEF2 RPS6 COX4I1 EEF1B2 EIF3H NACA RPL5 PNRC1 RPL11 RPL10 KRT10 SLC25A6 RPL7 CCT3 BTF3 SPOCK2
acute_bcell	7	covid	C7_VAX	HOWARD_NEUTROPHIL_INACT_MONOV_INFLUENZA_A_INDONESIA_05_2005_H5N1_AGE_18_49YO_1DY_UP	1.04822e-15	1.64571e-14	1.01754	0.616881	2.63442	129	IFI44L IFITM1 XAF1 MX1 ISG15 IFI6 IRF7 LY6E CD69 IFITM3 IFIT3 TYMP EIF2AK2 TRIM22 ISG20 RHOH PLSCR1 BST2 OAS1 RNF213 SAMD9L HLA-DRB5 ZBP1 LAP3 ODF3B CNDP2 IFI35 CPNE5 TAP1 MT2A DTX3L EPSTI1 MRPL44 RASGRP3 FCRL2 PSMB9 RBCK1 GRINA STAT1 PSME2 HLA-DMA
acute_cd8	3	covid	C5_GO_BP	GOBP_IMMUNE_RESPONSE	1.05172e-15	8.22024e-13	1.01754	0.373345	1.44636	1012	IFI44L IFIT3 IFIT1 RSAD2 MX1 IFI44 OAS1 PLSCR1 IFI6 IFI27 OAS3 USP18 OASL EIF2AK2 DDX60 MX2 LGALS9 IRF7 IFI35 HERC5 PARP9 ISG15 IFIT2 OAS2 IFIT5 DDX58 IFIH1 DHX58 BCL2 HLA-DQA2 TRAV19 MYD88 TRBV12-4 TRIM22 ZBP1 SP100 TRBV7-6 CCL3L1 TRBV20-1 TRGV2 DTX3L TRAV21 TRBV19 CD38 TRAT1 TRAV17 ZNFX1 TRBV11-2 GBP1 CX3CR1 IL7R TRBV6-5 TRBV9 AP3B1 XCL1 FCRL3 TNFSF10 STAT2 IFITM3 TRGV10 IKBKE TRBV3-1 STAT1 ISG20 TRBV5-1 TRIM27 LAG3 GRN JAK2 TRAV1-2 TNFAIP3 TRBV10-3 PARP14 LAIR1 CCL3 TRAV12-1 TRAV29DV5 NUB1 TRBV2 DOCK10 DDX21 MAPKAPK3 SAMSN1 FCGRT TRIM14 CD160 ZDHHC5 CD46 KHDRBS1 RIF1 HLA-DQA1 TRIM5 GPR65 CRTAM BST2 ELF1 TRBV7-2 ARHGEF2 ADAR RNASET2 N4BP1 TRIM25 TRAV20 CHID1 ARL8B CD164 CYLD THEMIS TRIM21 IFITM1 TRAV26-2 ITK TGFBR3 CD79B ZNF683 TRBV10-2 ITM2A TNFAIP8L2 TREX1 UBASH3A RPS6KB1 PML NR1H2 GBP5 CD84 TOMM70 PDE12 CASP1 MLH1 YTHDF3 PDCD1 XCL2 IFI16 VAV1 DHX9 TRGV8 AKAP8 MR1 RBCK1 IFNAR1 TRBV14 BIRC2 TNFSF8 RIPK3 TRAV13-2 CD244 TRAV38-2DV8 EIF2B4 FAM3A SIT1 IFNG TAP1 CTSS SLAMF6 TNIP3 GBP3 RABGEF1 NFKBIZ EXOSC9 PRKCQ PIK3CD TRDC UBE2N RBPJ ITGAL RGCC HK1 PTPN2 KLRK1 CALCOCO2 HLA-DQB1 CNPY3 SEC14L1 PUM2 MAP3K5 TRAV3 DOCK11 SETD2 PYHIN1 TRGV3 RIPK2 TRGV4 CEBPG TRBV4-1 TRAV35 NMI SENP7 TICAM1 TLR3 SNX6 ITCH PTPN22 RELA BTN3A1 PTPN11 TBK1 NCR3 CMTM3 POLR3C SUPT6H TRAV8-1 PAG1 TRIM41 CD226 CRACR2A ADAM17 DHX36 MYC TRIM26 IRF3 EOMES EZR CREBBP USP15 MICB PTK2B LTA BIRC3 KLRG1 TRBV24-1 BCL10 ELF4 TRIM11 HLA-DRB5 FASLG RORA PRF1 FBXO38 CBLB TRAV41 IRAK4 SOCS1 KIF5B MED1 STAT6 TKFC LGALS1 CRCP UNC93B1 RNF8 LY9 CNIH1 PJA2 PPP2R3C TRGC2 GBF1 RC3H2 DNASE2 TRAV25 AIM2 CHUK TCF7 LSM14A SLC39A10 MICA APOL1 MNDA TNFSF14 TRBV12-3 CD14 TRIM4 CD247 IL17RA TRIM23 PTGDS PRKD2 SNAP23 HSP90AB1 PSPC1 XIAP POLR3A TRBV13 GPR183 CCR1 NFE2L2 SPG21 ADA OTUB1 RNF187 PHPT1 FAS PSEN1 UBQLN1 RPS6KA3 TNK2 TRAV27 IL2RG ERCC1 TRBV29-1 HMGB2 XRCC6 SRPK2 GCH1 RNF31 ST6GAL1 METTL3 SLAMF1 CBL SIN3A CD81 EIF2AK4 ANKRD17 TRIM38 SHLD2 PNP MAVS IL10RB PLA2G6 TRIM13 LAMP1 IGLV2-11 DUSP10 SMAD7 FADD CD40LG PDE4B THEMIS2
acute_bcell	11	covid	C7_VAX	HARALAMBIEVA_PBMC_M_M_R_II_AGE_11_22YO_VACCINATED_VS_UNVACCINATED_7YR_UP	1.06265e-15	1.13571e-14	1.01754	0.567412	2.35743	187	IFITM1 IFI44L MX1 ISG15 IFI27 IFI6 OAS1 XAF1 EPSTI1 IRF7 IFITM3 PLSCR1 IFI44 ISG20 LAP3 MT2A IFITM2 LY6E OAS2 MX2 BST2 SP100 STAP1 IFIT3 UBE2L6 ZBTB32 RTCB IFI35 PPM1K LGALS9 STAT1 SLC2A6 PARP14 DTX3L PML SAMD9 CD72 DRAP1 PAX5 RBCK1 CHI3L2 EIF2AK2 RHBDF2 CD40 TRAFD1 TRADD TRIM69 PARP3 CPNE5 TRANK1 RNF213 CASP1 TNFSF10 PMAIP1 DYNLT1 CIR1 STAT2 OPTN PARP9 CBWD2 LMNB1 SAMD9L ZNFX1
acute_bcell	8	covid	C5_GO_CC	GOCC_CYTOSOLIC_RIBOSOME	1.06687e-15	3.574e-13	1.01754	-0.700918	-2.49602	85	RPL4 RPL27 RPL3 RPL23 RPS6 RPS4X RPL10A RPL6 RPS8 RPS5 RPL18A RPS16 RPL7 RPSA RPS20 RPS11 RPS3A RPLP2 RPS7 RPL34 RPS2 RPL37 RPL26 RPS14 RPL15 RPS10 RPL27A RPS19 RPS29 RPS18 RPLP0 RPL9 RPL18 RPS15A RPL7A RPS3 RPS27A RPL10 RPS13 RPL13 RPS21 RPS9 RPL39 RPS4Y1 RPL36A RPL21 RPL23A RPL29 RPS23 RPS28 RPLP1 RPL37A RPL5 RPL31 RPL8 RPL19 RPL24 RPL35A RPL22
acute_bcell	12	timen	HZ_COVID19	500 genes down-regulated by MHV-A59 in murine liver cells from GSE146074	1.06794e-15	9.94966e-15	1.01754	0.544008	2.48381	184	ARL5A PEBP1 RPS4X RPS16 RPL10A STARD7 RPS25 MT-CO3 RPL35A UQCRH RPS8 RPL32 PERP RPS27A CCNI UQCR11 NDUFA4 COX4I1 NDUFB10 PRDX6 RPL41 MPC2 DDT NDUFA1 RPL8 MIF RPS17 ABHD14B RPSA CYC1 MRPL28 ETFB UQCR10 EEF2 RPL37A EPN1 MT-ATP6 PRDX4 GSTO1 RPL14 METTL26 GCHFR MT-ND1 RPL39 GOT2 NDUFB11 IDH2 RPS15 IDH3B PHB2 UQCRC1 MT-CO2 NDUFA6 UQCRQ MT-ND2 COX6A1 NDUFB8 RPL36 RPS21 ECHS1 RPS28 RNF13 COX8A ECI2 ETFA COX6C IAH1 HECTD1 CHCHD2 NDUFB9 RABAC1 COX7A2L MT-ND5 H2AFZ TMEM106B CUL4A PTP4A2 HMGB1
acute_cd4	9	covid	C5_GO_CC	GOCC_RIBOSOME	1.06801e-15	1.20686e-13	1.01754	-0.530474	-2.55885	183	RPL3 RPS3A RPL21 RPS27A RPS2 RPL26 RPL34 RPS6 RPL5 RPL4 RPL13 RPLP0 RPS14 RPS18 RPLP2 RPS4X RPL9 RPL27 APEX1 RPS8 RPL10A RPSA NCK1 RPL10 RPS27 RPL18A RPL7 RPS3 RPLP1 RPS9 RPS11 RPL36A RPL27A CANX RPL23A RPL35A RPL17 RPL6 RPL37A RPS5 MRPL48 RPL8 RPS16 RPS19 RPL32 RPS15A UBA52 RPS12 RPS7 RPS10 RPL15 MRPL33 RPL22 RPL39 RPS23 RPL18 RPL13A RPL7A RACK1 RPS13 RPS21 RPL37 RPS28 RPL19 MRPS6 RPL24 BTF3 RPL11 MRPS33 RPL30 RPL29 RPS25 RPL23 RPL35
acute_cd4	all	covid	C5_GO_BP	GOBP_NEGATIVE_REGULATION_OF_VIRAL_GENOME_REPLICATION	1.06974e-15	4.93626e-13	1.01754	0.803468	2.49748	43	IFIT1 RSAD2 OASL MX1 OAS1 PLSCR1 ISG15 OAS3 EIF2AK2 OAS2 IFIT5 N4BP1 IFIH1 IFITM3 IFITM1 ZNFX1 ISG20 BST2 MORC2 IFI16 PARP10
acute_cd4	1	timen	HZ_COVID19	SARS Perturbation 357 Up Genes from GEN3VA Mouse Lung; Accession: GSE68820 ; Platform: GPL7202 ; Entry 4	1.0725e-15	1.31381e-14	1.01754	-0.634525	-3.06261	86	XAF1 IRF7 ISG15 IFIT3 OAS2 IFI44 OAS1 SAMD9L PARP10 EIF2AK2 UBE2L6 NMI PARP9 IFITM3 SP110 HELZ2 STAT1 HERC6 EPSTI1 TAP1 ADAR IFI35 DDX58 OAS3 PNP ISG20 DAXX PLAC8 OGFR LGALS3BP PARP12 IFI16 RNF213 PIM1 VCAN
acute_cd4	13	covid	C5_GO_BP	GOBP_NEGATIVE_REGULATION_OF_VIRAL_PROCESS	1.08384e-15	1.73377e-13	1.01754	0.852986	2.80013	40	ISG15 MX1 IFITM1 LY6E OAS1 EIF2AK2 IFIT1 OASL BST2 OAS2 IFITM3 ISG20 OAS3 IFITM2 IFI16 IFIT5 PARP10 TRIM14 PLSCR1 TRIM21 LARP7 STAT1
acute_bcell	9	timen	C7_IMMUNESIGDB	GSE42021_CD24INT_VS_CD24LOW_TREG_THYMUS_DN	1.08739e-15	1.62055e-13	1.01754	-0.807146	-2.87639	47	IFI44L XAF1 IFITM1 MX1 TRIM22 ISG15 MX2 IRF7 IFI16 SP110 BST2 OAS1 PLSCR1 LY6E ISG20 SP100 IFITM2 LAT2 IFITM3 PHF11 IFI6 SAMD9 ADAR STAT2 CHD4 UBA7 TRANK1
acute_myeloid	10	covid	C7_IMMUNESIGDB	GSE14000_UNSTIM_VS_4H_LPS_DC_DN	1.09296e-15	2.39557e-13	1.01754	0.589179	2.04837	136	IFI27 IFITM1 SERPING1 MT1X IFI44L IFIT1 XAF1 ISG15 IFIH1 IFI6 USP18 OASL MT2A IFI44 ATF5 RTP4 ISG20 MX2 OAS3 DYNLT1 TNFSF10 IRF7 PML GMPR IFIT3 OAS1 ETV7 HSH2D AMD1 CARD19 NCOA7 DDX58 EXT1 PARP9 IFI35 IRF9 ADAR CCL5 INO80D LILRB1 TFEC NFKBIZ CNP SLAMF7 HESX1 ACSL1 BCL2A1 IL15 ZNFX1 IFIT2 NFAT5 GPD2 OAS2 EPSTI1 RUNX3 SAMD4A NT5C3A IRF2 KIAA0040 PPP2R2A EIF2AK2 SRGAP2 IFIT5 CNTLN CMPK2 CKAP4 MFN1 TMEM140 SFT2D2 KMO DTX3L PPM1K DDX60L WTAP GBP5 TRIM26 RAB5A HERC5 NLRC5 UBXN2A NBN APOBEC3A MVB12A SMCO4 SLC31A2 PLEK BTG2 TDRD7 PSMB9 UBE2L6
acute_bcell	12	timen	C5_GO_BP	GOBP_RESPONSE_TO_VIRUS	1.09329e-15	9.84329e-13	1.01754	-0.581403	-2.62815	159	IFITM1 IFI6 IFI27 ISG15 MX1 IFI44L IRF7 BST2 OAS1 STAT1 OAS2 TRIM22 HERC5 IFI44 PLSCR1 IFIT1 IFITM2 EIF2AK2 ISG20 OAS3 NT5C3A IFI16 NMI PARP9 DDX17 POU2AF1 STAT2 TRIM38 USP15 PRF1 PRKRA SELENOK GBF1 IFITM3 G3BP1 APOBEC3B PTPRC ADAR SAMHD1 ATG5 DHX36 NDUFAF4 TRIM25 IRF3 AIM2 POLR3C EXOSC5 CARD8 BIRC2 HSP90AA1 TRIM26 DNAJC3
acute_cd8	all	timen	C5_GO_BP	GOBP_SPINDLE_ORGANIZATION	1.09508e-15	1.31713e-13	1.01754	0.504892	2.52472	179	CCNB2 MYBL2 PLK1 KIF23 CDC20 SPC25 DLGAP5 KIF11 AURKB STIL TPX2 TTK PRC1 SPAG5 KIFC1 STMN1 CCNB1 KIF15 NEK2 KIF4A ASPM WDR62 AUNIP TUBB CENPE HAUS3 NUF2 NDC80 FBXO5 CENPH HAUS2 GPSM2 SAC3D1 ESPL1 RCC1 TUBG1 AURKA SBDS HAUS4 PSRC1 RACGAP1 INCENP CHMP4B CHEK2 TACC3 MZT1 RPS3 SMC3
acute_myeloid	12	timen	C7_VAX	SOBOLEV_PBMC_PANDEMRIX_AGE_18_64YO_7DY_DN	1.09936e-15	7.85255e-15	1.01754	-0.896788	-2.44465	30	IFIT1 IFIT3 IFITM1 APOBEC3A SERPING1 MX1 IFIT2 MX2 OASL IFI27 OAS1 OAS2 GBP1 OAS3 CXCL10 TRIM22 IFI35 IFI44 GBP5 GBP4 IFNGR1
acute_cd8	8	timen	C7_VAX	HOWARD_T_CELL_INACT_MONOV_INFLUENZA_A_INDONESIA_05_2005_H5N1_AGE_18_49YO_1DY_UP	1.10136e-15	7.66874e-15	1.01754	-0.883647	-3.03238	31	IFI44L XAF1 IFIT3 OAS1 RSAD2 CMPK2 SAMD9L EPSTI1 PARP9 IFI44 IFI35 STAT1 DTX3L TYMP GBP1 UBE2L6 TRAFD1 FBXO6 CD38 ODF3B GBP5 APOL6 GBP4
acute_cd4	8	timen	C7_VAX	FOURATI_BLOOD_TWINRIX_AGE_25_83YO_RESPONDERS_VS_POOR_RESPONDERS_0DY_DN	1.10472e-15	7.63694e-15	1.01754	-0.500589	-2.59004	156	IFI44L ISG15 IFI6 IRF7 IFIT3 OAS1 MX1 MX2 TNFSF10 MT2A OASL PARP9 IFI16 STAT1 HELZ2 IFI27 IFI44 OAS3 TYMP HLA-A IFITM3 TRIM21 TRIM14 PLSCR1 SP110 ODF3B CABIN1 IKBKG BTN3A1
acute_cd8	10	covid	C7_IMMUNESIGDB	GSE21546_ELK1_KO_VS_SAP1A_KO_AND_ELK1_KO_DP_THYMOCYTES_UP	1.10893e-15	1.58476e-13	1.01754	0.687032	2.21416	87	ISG15 IFI6 IRF7 BST2 MX1 EIF2AK2 LY6E IFITM1 MT2A MX2 OAS1 PLSCR1 OASL PPM1K PHF11 IFI35 SP110 IFITM2 OAS3 DDX60L LAP3 SAMD9L SAMD9 SHISA5 IFI27 ADAR PARP9 STAT1 IFITM3 DDX60 RBCK1 LGALS3BP SP140L RNF213 TRIM69 HLA-A PARP14 ZNF24 IFI16 PSME2 BTN3A1 BTN3A2 NT5C3A OPTN TMEM230
acute_bcell	4	covid	HZ_COVID19	Top 500 up genes for SARS-CoV-2 infection in Rhesus macaques at Group 1 dose in PBMCs at 2 DPI from GSE156701	1.11115e-15	1.75314e-14	1.01754	0.515677	2.33385	249	IFITM1 MX1 IFI44L XAF1 ISG15 IRF7 PLSCR1 IFI6 IFIT3 LY6E OAS1 ISG20 NMI MT2A CDKN1A ODF3B EIF2AK2 CCND3 DRAP1 BST2 UBE2L6 IER2 OAS3 TYMP PARVG EPSTI1 OAS2 CSRNP1 IFI27 MX2 TRIM22 IFI16 HERC5 NCOA7 ADAR H3F3B PHF11 DDX58 PLAC8 LAP3 TMEM123 CASP1 RELA MED17 MT1X HM13 PARP9 DNPEP PSME2 RNF114 SNX6 HDHD3 FDPS SP100 DDX60L MSRA XAB2 STAT1 ZNFX1 SSRP1 TICAM1 HSH2D IRF8 TRIM26 ANXA6 JAK2 VAMP5 DDX39A MILR1 IFI35 DTX3L GCH1 GM2A PATL1 SPTLC2 ETV7 TAPBP RAB8A WHAMM HOOK3
acute_myeloid	all	covid	C2_CP_KEGG	KEGG_RIBOSOME	1.11939e-15	1.94773e-13	1.01754	-0.71063	-2.68296	85	RPLP0 RPS3A RPL5 RPL3 RPL10 RPS6 RPS4X RPLP1 RPS8 RPS27A RPL4 RPL21 RPL6 RPL10A RPS2 RPS23 RPL26 RPL15 RPL34 RPL7 RPS5 RPS24 RPL7A RPL9 RPS16 RPL13 RPL23 RPL36A RPS15A RPL17 RPSA RPL8 RPS3 RPS13 RPS7 RPL39 RPL35A RPL24 RPL18 RPS12 RPL22 RPL30 RPL18A RPS28 RPLP2 RPS11 RPL27 RPL23A RPL14 RPL13A RPS17 RPL32 RPL29 RPS19 RPL19 RPS21 RPS27 RPL12 RPL11
acute_cd4	all	timen	C5_GO_BP	GOBP_RESPONSE_TO_CYTOKINE	1.12046e-15	3.88332e-13	1.01754	-0.458647	-1.70933	579	IFIT1 IFIT3 OAS1 XAF1 IRF7 MX1 USP18 MX2 ISG15 LAMP3 OAS3 OAS2 OASL CX3CR1 PARP9 DDX58 EIF2AK2 PLSCR1 STAT1 CCL4 GBP1 BST2 IFIT2 CCR10 TRIM25 IFI27 STAT2 IFI16 IFIH1 NMI SP100 CCR2 TRIM21 GBP3 SELPLG LGALS9 PARP14 CCL3 PNPT1 CASP1 STIP1 IL7R FASLG HSPA1A MAT2A IFITM1 TREX1 DOK1 ADAR ZBP1 RARA CCR7 PFKP GBP5 HSPA1B TNFRSF1A IRF3 BCL2L1 LDLRAP1 CD58 CXCR2 TMEM102 MYC MT2A CMKLR1 ILK NFYB MYD88 GBP4 KEAP1 CCR8 STAT6 TRAF2 LILRB1 PTPN6 PML CARD16 DOCK8 MNDA ARHGEF2 MAPK14 TRADD SAMHD1 RIF1 CREB1 PYHIN1 TRIM56 XIAP MTHFR ACTR3 CDK4 TNFSF13B PDCD10 SMPD1 CTR9 CALCOCO2 RIPOR2 KLF5 TBK1 BBS2 IL17RA FCER1G XCL2 TNFRSF1B AIM2 IFITM2 LILRB2 TRAF5 CDKN2B ADAM10 IL18RAP NUB1 KAT2A PTPRC PTK2B GBA IL10RA RNF113A HAX1 STX4 CEBPB CH25H IL10RB MAPK1 TLR3 RNF185 IL27RA OSM IRAK4 WBP1L CD14 IL2RG STXBP3 XCL1 XBP1 IFITM3 TRIM44 PHB LILRB3 RRAGA SMARCA5 NKIRAS2 NR1H3 PIAS4 SIGIRR CCR5 IL15 BCAT2 STAT4 GCLM CYBA MAP3K7 IL6R RARG TP53 IKBKB JAK2 CCL5 SOS1 PPBP ACTN4 RAB20 NLRC5 CCR1 LILRA5 NKIRAS1 F2RL1 EGR1 PRPF8 XRCC5 AGPAT1 LRCH1 HLA-DPA1 MT1X MRPL15 DHX9 HYAL2 NCL IL9R PPP2CB
acute_cd4	11	timen	C5_GO_CC	GOCC_RIBONUCLEOPROTEIN_COMPLEX	1.12101e-15	2.06827e-13	1.01754	0.377687	2.09423	434	RPL4 RBM3 EEF2 EIF1 EIF3L RPL17 BTF3 RPL3 SNRPF EIF3F DDX6 RPS3A RPS4X RPS19 SNRPA RPLP0 ZFP36 EIF1B CIRBP RPS10 RPL34 RPL10A RPL36A RPS6 RPS27A RPL7 RPL27 RPS3 RPL5 RPL29 RPS14 EIF2A VIM RPL21 BCAS2 NPM1 RPSA SRRM1 RPL15 MRPS15 FXR1 RPL18 RALY RPS8 LSM4 RPS23 RPL31 ZNHIT3 PPIH PABPN1 RPL7A RPL9 CWC15 MRPL11 RPS2 RPS9 BUD31 SRRT SNRPD1 NIP7 PSMA6 RPL18A EIF3M GAPDH LSM8 RPL13 RPL6 RPS13 MRPL33 RPS5 FBL RPS26 RPS16 RPS11 RPLP2 RACK1 IQGAP1 MRPL55 RPL35A RPS7 RPS18 RPS15A EIF3H ILF2 SF1 CPSF6 RPL10 RPL24 MRPL44 RPS12 SREK1 RPL14 RPL39 SRP14 PABPC1 LUC7L3 RIOK3 MRPL37 RPL22 RPL11 G3BP2 ACTB RPL27A JMJD6 RPL35 RPL26 RPL19 RBMS1 SRSF2 RPS25 LSM3 PHF5A SRP19 RPL30 RPS27 RPS21 ZFP36L1 RPS15 HNRNPL MRPL10 RPL37 UBA52 RPL32 EIF3K RPL12 ZNF622 NOB1 RPLP1 RPL8 IK HTATSF1 CRNKL1 SNRPC RPS28 RPL37A WBP11 CWC27 RPL13A HNRNPH1 SMNDC1 MRPL47 EIF3A SYF2 RSL1D1 SNRPA1 LGALS3 SLU7 ILF3
acute_myeloid	11	timen	BTM_MODULES	type I interferon response (M127)	1.12401e-15	1.60733e-13	1.01754	-0.988018	-2.35502	12	IFIT1 IFITM1 RSAD2 USP18 IRF7 HERC5 DDX60 IFIH1 STAT1 PARP9 TAP1 PLSCR1
acute_cd4	11	covid	C7_VAX	GAUCHER_PBMC_YF_VAX_STAMARIL_UNKNOWN_AGE_3DY_DN	1.12563e-15	7.24907e-15	1.01754	-0.746954	-2.85141	56	EIF4B RPS14 RPS27A RPL3 EEF1B2 RPL4 EIF3L C12orf57 RPS4X EIF3F RPS3 RPL27 EEF1A1 RPS6 TOMM7 TPT1 EEF2 FBL RPL37A PRKDC RPL35A RPS8 RPL18 OSBPL8 RPS18 RPL5 RPS5 SORL1 RPL30 RPLP0 RPS13
acute_bcell	8	covid	HZ_COVID19	500 genes up-regulated by SARS-CoV-2 in human lung cells from GSE147507	1.12642e-15	3.17769e-14	1.01754	0.519283	2.53483	182	IFITM1 IFI44L XAF1 MX1 ISG15 IFI6 LY6E IRF7 HLA-DRB5 S100A9 EIF2AK2 HLA-A SAT1 IFITM3 OAS1 S100A8 CFLAR EPSTI1 MX2 RNF213 SAMD9 SAMD9L TRIM22 HLA-C S100A11 CHMP5 TAOK3 CD69 GNG5 B2M GTF2B ALOX5AP GABARAP IFITM2 GNLY PLP2 CYBB HLA-DPA1 UBE2L6 PARP9 STAT1 NFKBID HCLS1 MCTS1 EIF1B FGR NMI FCN1 USP15 HLA-B CD37 YWHAZ WAS YWHAE JUND NAPA TYROBP ZBP1 FLOT1 PHF11
acute_cd4	8	timen	C7_IMMUNESIGDB	GSE2706_2H_VS_8H_R848_STIM_DC_DN	1.12663e-15	8.92991e-14	1.01754	-0.710001	-3.24392	62	IFI44L XAF1 IFI6 TNFSF10 EIF2AK2 OAS2 IFI35 EPSTI1 PARP9 IFI16 STAT1 TRIM22 SAMD9L GBP1 IFI44 DTX3L DDX60 HERC5 UBE2L6 DDX58 STAT2 CHMP5 NMI XIAP LAP3 TRAFD1 SP110
acute_myeloid	15	timen	C7_VAX	OSMAN_BLOOD_CHAD63_KH_AGE_18_50YO_HIGH_DOSE_SUBJECTS_24HR_UP	1.12814e-15	6.76885e-14	1.01754	-0.439088	-2.1099	434	IFITM1 HSPA1A APOBEC3A ISG15 IFI6 IFITM3 LY6E IFI27 MYL12A GIMAP4 IFITM2 PLAC8 MT2A DNAJA1 CARD16 HLA-DPA1 CLEC4E VAMP5 PTPRC WSB1 NAGK MX1 B2M ARPC1B CALR XAF1 IFI44L GNB1 FCGR2A ATP6V0E1 RIPOR2 C1orf162 SSB SCAMP2 IFI35 OGFR MAFB MYD88 FCGR3A IFI30 IRF7 MX2 DMXL2 TMEM59 HLA-F TNFAIP3 VASP OAS1 EIF5A ITM2B HCK BST2 MNDA CYBC1 FYB1 SHOC2 RBCK1 TNFSF13B PIK3AP1 CD36 SNX17 NCF1 CCR1 MVP TMEM50A NFKBIZ SCARB2 RAB10 ASGR1 CAPZA1 RAB8A PSME2 MS4A6A SHISA5 TAPBP SAP18 GNG5 TPP1 PSMA6 HK3 DPYSL2 TNFRSF14 POMP PTK2B RNF213 CYC1 PSMB2 CTSA NFKBIA RAB31 TIMM17B PSMB8 FCGR1A FGR HLA-DRB1 CPPED1 FGL2 TNFRSF1B TYMP GLRX LAT2 TMEM123 LYN RNASE2 LAP3 GABARAP CYBA HLA-DRA ERP44 SMAP2 TMSB10 DNAJC7 AOAH HLA-DPB1 ELF1 CAPZA2 PAK1 MGAT1 AKR1A1 UBE2L6 CYBB PSAP SCPEP1 MARCKS RBM47 RILPL2 ADAR FCER1G CAPN2 BID LGALS9 CSF3R PRDX1 PLSCR1 MTPN TRIM22 GNS NFAM1 NADK TXN2 HIF1A SLC7A7 EVI2B GRB2 CTSZ TXNIP SLC31A2 CD74 RNF149 LILRA5 SELL HLA-C NUCB1 PLEKHO1 SH3BGRL CREG1 USP15 HLA-B MXD1 DPYD C19orf38 SLC43A2 TMOD3 RALY AKIRIN2 ILK ATP1B3 RNF13 ATP6V1G1 SFT2D1 NPC2 STX10 TNFRSF1A IFI16 ADA2 ALDH2
acute_myeloid	6	timen	HZ_COVID19	Top 500 up genes for SARS-CoV-2 infection in Rhesus macaques at Group 2 dose in Bronchoalveolar Lavage at 4 DPI from GSE156701	1.13421e-15	1.39242e-14	1.01754	-0.419152	-2.24309	224	IFI27 IFITM1 GIMAP4 RSAD2 IFIT1 SIGLEC1 IFIT3 SAMD9L OAS2 SAMD9 NKG7 MX2 IRF7 IFI44L PHF11 ISG20 LGALS3BP OAS3 EPSTI1 XAF1 MARCH1 PARP9 OAS1 MS4A4A HIST1H1E IFI6 SERPING1 CMPK2 FKBP5 HELZ2 DTX3L PARP10 DDX60 APOL6 RAB8B IFI16 CYTIP GIMAP8 ANKFY1 UBE2L6 DDX58 SLFN5 TMEM123 CHST15 PHACTR2 IFIH1 SAMD4A BST2 STAT1 USP18 IFIT2 SCIMP SRGAP2 TOR1B DYSF HIST1H1D TRIM5 ABI3 ZBP1 RCSD1 HSH2D KLHDC7B CTSH NDRG1 APOBEC3A ITGA5 TACC3 STAT2 IFIT5 MAP2K6 EIF2AK2 AQP9 CNP LIMD2 YIF1B PLEKHO1 JAK2 MOV10 MEF2C MX1 POLK LHFPL2 GIMAP6 EPHB2 SEPT6 HERC5 SP140 IDH2
acute_cd4	9	covid	C5_GO_BP	GOBP_VIRAL_LIFE_CYCLE	1.1371e-15	2.71066e-13	1.01754	0.595351	2.55702	179	IFI27 MX1 ISG15 PLSCR1 OAS1 OASL IFIT1 RSAD2 LY6E IFITM3 EIF2AK2 OAS2 IFITM1 OAS3 LGALS9 CHMP5 ISG20 BST2 IFI16 ZNFX1 LGALS1 IFIH1 ADAR APOBEC3G N4BP1 TRIM22 TRIM38 SRPK2 RAB29 IFIT5 SELPLG SNF8 BSG CHMP2A DYNLT1 TRIM25 CNOT7 TRIM14 KPNA3 IFITM2 HTATSF1 CHMP2B TRIM5 CD74 SLC52A2 PPIB CD4 BANF1 LDLR PPID CD81 LAMTOR5 RAB5A ZC3HAV1 CCNK TRIM26 CHMP6 FURIN
acute_myeloid	2	covid	C7_IMMUNESIGDB	GSE10325_MYELOID_VS_LUPUS_MYELOID_DN	1.14795e-15	5.57331e-12	1.01754	0.462077	2.19496	189	IFI27 IFITM1 LGALS3BP OASL MX1 IFIT3 MT1X MT1F CUL1 PSMA6 GLG1 SERPING1 IFI35 EIF2AK2 EDEM2 USP18 TOP1 JUP RSAD2 SIGLEC1 TAP1 VTI1B MED8 UBE2K MAPK1IP1L CCL2 EMC7 TOR1B IFIT1 PLIN3 XAF1 CALM3 PHACTR2 SLC2A3 MT2A IFIT2 GBP1 SLC38A2 DDA1 PTP4A1 ADAR EPB41L3 ADPGK SPTLC2 CTBS ERO1A EHD4 LDLR LAIR1 LAP3 SPATS2L CTSA NMI GID8 GM2A APOL6 DESI1 ADM GMPR LMNB1 ATOX1 NRAS HERC5 TOR1A HPRT1 ZCCHC2 CDS2 RBCK1 CHST11 IGSF6 GIMAP4 SP100 SEMA4D XBP1 FCGR1B MAP7D1 ATG7 KDELR1 PARP12 MAPK6 IFIH1 CBR1 DDX60 FMNL1 PIM1 KYNU HLX IRF7 FLVCR2 DGUOK DHX8 IFI6 NUCB1 LSM12 STAT3
acute_cd4	13	covid	C5_GO_BP	GOBP_NEGATIVE_REGULATION_OF_VIRAL_GENOME_REPLICATION	1.15201e-15	1.73377e-13	1.01754	0.889915	2.73064	30	ISG15 MX1 IFITM1 OAS1 EIF2AK2 IFIT1 OASL BST2 OAS2 IFITM3 ISG20 OAS3 IFITM2 IFI16 IFIT5 PARP10 PLSCR1
acute_bcell	11	covid	C7_IMMUNESIGDB	GSE21546_UNSTIM_VS_ANTI_CD3_STIM_ELK1_KO_DP_THYMOCYTES_UP	1.1586e-15	1.75058e-13	1.01754	0.766964	2.70046	56	IFITM1 IFI44L ISG15 IFI27 IFI6 OAS1 XAF1 IRF7 IFITM3 PLSCR1 IFI44 PSME2 BST2 IFIT3 IFI35 STAT1 PARP14 DTX3L PML SAMD9 EIF2AK2 TRIM69 RNF213 ELF1 STAT2 PARP9 MYD88 ADAR ZNFX1 RAB11FIP1 SAMHD1
acute_bcell	all	covid	C7_VAX	SOBOLEV_PBMC_PANDEMRIX_AGE_18_64YO_7DY_DN	1.15954e-15	1.02039e-14	1.01754	0.869404	2.52507	28	IFIT3 IFIT1 IFI44 OAS3 MX1 IFITM1 OASL MX2 IFI27 OAS1 IFIT2 IFI35 OAS2 GBP1 TRIM22 IFITM2
acute_myeloid	2	timen	C5_GO_BP	GOBP_DEFENSE_RESPONSE_TO_OTHER_ORGANISM	1.1617e-15	1.45058e-12	1.01754	-0.345579	-1.83142	563	IFI27 IFITM1 IFIT3 RNASE1 IFIT1 RSAD2 MX2 OAS3 SERPING1 NKG7 PARP9 ISG20 OAS2 TNFAIP8L2 HERC5 CYBC1 CLU NAIP RNASE2 FPR2 OAS1 MLKL IFI16 IRF2 TLR8 IL6R IFIT2 IRF7 IFI44L USP18 STAB1 TRIM14 RNASE6 TLR5 MX1 HP EIF2AK2 ZBP1 CCL2 LYAR DDX60 DTX3L IFIH1 DDX58 SP100 HMGB2 JAK3 FCGR1A TNFRSF1A TLR4 PTPN6 MSRB1 MPO NT5C3A GNLY DHX9 FYN FBXO9 GBP1 RBCK1 CD55 TRIM27 PRKCD TRIM38 CD1D SLC11A1 UNC13D PLAC8 SRPK2 PIK3CD PLCG2 TRIM21 IL4R ADAR IRF3 OASL PHB PADI4 IFI35 DHX36 PTK2B WAS HEXIM1 STX4 IRAK4 ACTR3 TYK2 HSP90AB1 NLRC4 MR1 FES TRAFD1 N4BP1 IL17RA SFPQ PSTPIP1 DDX17 APOBEC3C PARP14 BTK LGALS9 IRF5 NMI RAB14 SHARPIN MEFV IFI6 RAB20 RNASE3 VAMP7 PJA2 SIGLEC10 CLEC4E SHMT2 IFNGR1 FGL2 CARD8 IRAK3 ZC3HAV1 CHMP3 TRIM5 RBPJ HAVCR2 VAV1 ANG TMF1 LILRB1 YTHDF2 C5AR1 NLRC5 IL27RA DNAJC3 ANKRD17 ZNFX1 G3BP1 ADAM15 ITGAM TSPAN32 RAB27A PAK1 RTP4 DEFB1 TRIM22 MARCO SELENOK IKBKG TRIM25 PRDX1 LILRA2 DHX58 PUM1 SMPD1 ATG5 APOL1 TREM1 CASP1 BATF HLA-DPA1 PTPN1 ISG15 TRIM56 DDIT4 CNOT7 EREG APOBEC3A EXOC1 SHC1 GBP4 IRF8 JAGN1 TRIM28 REL ECSIT BANF1 APOBEC3G BST2 MOV10 PTPN22 JAK2 CRK PUM2 HK1 IPO7 IRAK1 IFIT5 HSP90AA1 SLA IL10RB CREBBP TNFRSF14 KYNU CLPB FGR NOTCH2 GSN USP15 VNN1 XIAP RNF216 IFITM3 SYK GSDMD SETD2 SYNCRIP NFE2L2 ZMPSTE24 EP300 NR1H2 EIF2AK4 PPP1R11 CARD9 PAK2 LGALS8 SPN
acute_myeloid	2	timen	C7_VAX	HOWARD_PBMC_INACT_MONOV_INFLUENZA_A_INDONESIA_05_2005_H5N1_AGE_19_39YO_AS03_ADJUVANT_VS_BUFFER_1DY_UP	1.1617e-15	1.38037e-14	1.01754	-0.404806	-2.0788	292	IFIT3 IFIT1 SIGLEC1 RSAD2 CYP1B1 GM2A XAF1 OAS3 MS4A4A SERPING1 PARP9 CCR2 SAMD9L CMPK2 C3AR1 EPSTI1 OAS2 NEXN HERC5 FPR2 OAS1 MTHFD2 IFIT2 IRF7 IFI44L TNFSF10 GPBAR1 SCIMP MX1 HP DDX60 FCGR1B DTX3L IFIH1 ATP6V1B2 CCR1 CES1 FCGR1A TLR4 CRISPLD2 MSRB1 LILRB4 HLX GBP1 NFAM1 LMNB1 TCN2 CHST15 SQOR AQP9 GCA KCTD12 OASL IFI35 PLBD1 DYSF ADM PLXNC1 PSMA4 SCARB2 MCEMP1 FBXO6 ACSL1 NLRC4 ADAMTSL4 TRAFD1 DPYD PARP14 NMI MEFV TFEC FGD4 IFI6 RAB20 SLC31A2 DUSP3 CLEC4E TRIB1 FGL2 MEGF9 TMEM150B LTBR RBM47 IL1RN SAMD4A TAP1 LILRB1 ASGR2 BLVRA RTP4 UBE2D1 ETV7 MARCO VAMP5 APOL1 TREM1 CASP1 ISG15 APOBEC3A PLEKHO1 GBP4 HSPA6 BCL2A1 JAK2 LILRA6 SOCS3 LPCAT2 APOL6 ANKRD22 SMCO4 KYNU LILRA1 DMXL2 IFITM3 LAP3 CTSL EXT1 SLC31A1 MT2A ITPRIPL2 SOD2 MPEG1 LACTB TLR1 PSTPIP2 FAM20A SDSL NLRP3 ADAM9 STX11 PRRG4 P2RY13 ADAP2 TMEM106A MYOF IGSF6 RUFY4 UBE2L6 PLXDC2 EPB41L3 CALHM6 CTSB FCGR2A EMILIN2 FFAR2 LILRB3 EXOC3L1 SLC8A1 PLSCR1 ADPRH GBP5 APOL3 MCTP1 STAT2 P2RX7 GNB4 APOL2 TLR2 GCH1 LHFPL2 FPR1 LMO2 SHTN1 VDR SBNO2 CREB5
acute_myeloid	9	covid	HALLMARK	HALLMARK_MYC_TARGETS_V1	1.1617e-15	5.34383e-14	1.01754	-0.489626	-2.10669	183	EEF1B2 PABPC4 PHB2 HSPE1 PGK1 CANX IMPDH2 RPLP0 AP3S1 HSPD1 PABPC1 SF3A1 NPM1 HPRT1 APEX1 VDAC1 CCT2 CCT4 CCT3 RPS6 HSP90AB1 PRDX3 CCT7 CCT5 HDDC2 YWHAQ CLNS1A NAP1L1 SRSF2 TCP1 HDAC2 DUT KPNB1 RACK1 VBP1 EIF2S2 ILF2 RPL6 NHP2 RPL22 SERBP1 RPS5 UBE2E1 NCBP2 PSMD3 C1QBP NOLC1 VDAC3 RANBP1 FBL ACP1 TXNL4A RNPS1 MRPL23 POLE3 SRSF1 SLC25A3 BUB3 EIF4H TUFM EIF1AX PPM1G STARD7 PSMC4 G3BP1 HNRNPA1 GSPT1 MCM5 SNRPD3 SNRPD1 SRSF7 USP1 SNRPA1 CDK4 GOT2 RPS2 PTGES3 HNRNPA2B1 SYNCRIP SNRPD2 MRPS18B CYC1 KPNA2 GLO1 EIF3D RUVBL2 ABCE1 XRCC6 LSM2 ERH FAM120A NDUFAB1 PWP1 PSMD8 SNRPA NCBP1 YWHAE IFRD1 MCM7 PSMA7 EIF4E NOP56 PSMA1 AIMP2 UBA2 SSBP1 HNRNPR RPL14 PSMC6 LDHA EIF4A1 RPS3 PRDX4 RPL18 EIF2S1
acute_bcell	4	covid	HZ_COVID19	SARS-Cov Top 200 Predicted Genes from Geneshot AutoRIF via AutoRIF Co-Occurrence Gene Similarity	1.17298e-15	1.80069e-14	1.01754	0.647324	2.62034	108	IFITM1 MX1 IFI44L ISG15 IRF7 IFI6 IFIT3 LY6E IFITM2 OAS1 ISG20 IFITM3 MT2A EIF2AK2 BST2 UBE2L6 OAS3 NFKBIA EPSTI1 OAS2 MX2 SEC14L1 TRIM22 IFI16 HERC5 ADAR DDX58 IRF9 SAMD9 MYL12A IRF3 TANK PUM1 PSME2 OTUB1 HIST1H1C AIM2 PPIB STAT1 SQSTM1 IFNAR1 DYNLT3 TICAM1 ATG12 RNF135 MYD88 IFI35 DTX3L
acute_myeloid	14	covid	C7_VAX	QUEREC_PBMC_YF_17D_VACCINE_AGE_18_45YO_3DY_UP	1.17497e-15	8.27586e-15	1.01754	0.919504	2.54697	26	IFI27 IFI44L ISG15 MX1 XAF1 EIF2AK2 IFI6 PLSCR1 OAS1 IFI44 STAT1 CD38 SAMD9L OAS2 PARP9 MX2 HERC5 IFIT3 TRIM22 SAMD9 SERPING1 IFIT2 PNPT1
acute_myeloid	14	covid	C7_VAX	QUEREC_PBMC_YF_17D_VACCINE_AGE_18_45YO_7DY_UP	1.17497e-15	8.27586e-15	1.01754	0.919504	2.54697	26	IFI27 IFI44L ISG15 MX1 XAF1 EIF2AK2 IFI6 PLSCR1 OAS1 IFI44 STAT1 CD38 SAMD9L OAS2 PARP9 MX2 HERC5 IFIT3 TRIM22 SAMD9 SERPING1 IFIT2 PNPT1
acute_myeloid	6	timen	HZ_COVID19	SARS-Cov Top 200 Predicted Genes from Geneshot GeneRIF via AutoRIF Co-Occurrence Gene Similarity	1.17545e-15	1.41299e-14	1.01754	-0.490856	-2.51515	139	IFITM1 RSAD2 IFIT1 IFIT3 SAMD9L IRF2 OAS2 MX2 IRF7 IFI44L ISG20 LGALS3BP OAS3 GBP1 EPSTI1 OAS1 PLSCR1 IFI6 SERPING1 PSMB8 DTX3L DDX60 LDHA FCGR2A IFI16 LMNB1 IFNGR1 TLR8 UBE2L6 DDX58 IFITM3 IFI35 CREB5 IFIH1 BST2 PSMC5 IFITM2 STAT1 IRF5 USP18 IFIT2 PUM1 TRIM22 ETS2 DDX17 IL4R TRIM56 BCL2A1 TOP2B STAT2 TMEM173 IFIT5 EIF2AK2 UBE2D2 MX1 DDX3X HDAC1 SLC11A1 PIAS1 PSMB9 HERC5
acute_bcell	9	timen	C5_GO_CC	GOCC_SMALL_RIBOSOMAL_SUBUNIT	1.17683e-15	4.78088e-14	1.01754	0.78605	2.81311	51	RPS4X RPS12 RPS3A RPS6 RPS26 RPS5 RPS27A RPS13 RPS8 RPS23 RPS18 RPSA RPS14 UBA52 RPS21 RPS25 RPS3 RPS15A RPS7 RPS2 RPS27 RPS9 RPS11 RPS20 RPS16 RPS29 RACK1 RPS28 RPS10 RPS15 RPS19
acute_cd4	5	covid	HZ_COVID19	Top 500 up genes for SARS-CoV-2 infection in Rhesus macaques at Group 1 dose in Bronchoalveolar Lavage at 4 DPI from GSE156701	1.17943e-15	1.67479e-14	1.01754	0.537746	2.75932	140	IFI44L IFI6 ISG15 XAF1 MX1 IRF7 EIF2AK2 LY6E ADAR IFIT3 OAS1 IFI44 IFI27 HERC5 PARP10 EPSTI1 MGAT4A ZBP1 MX2 OAS3 FOS DDX60 GNLY STAT2 HSH2D SAMD9 RELB KLHDC7B KDM6A ARID5A CTSD CDK5RAP1 PLIN3
acute_cd4	6	covid	C7_IMMUNESIGDB	GSE14000_UNSTIM_VS_4H_LPS_DC_DN	1.18665e-15	1.19605e-13	1.01754	0.590639	2.95745	94	IFI44L XAF1 ISG15 MT2A IFI6 IFI44 EIF2AK2 IFI27 IRF7 IFITM1 OAS1 PARP9 EPSTI1 ADAR BST2 OASL MX2 HERC5 OAS2 OAS3 PPP2R2A ISG20 UBE2N PPM1K TRIM21 MYD88 GBP1 IL7R
acute_cd4	8	covid	C7_IMMUNESIGDB	GSE37533_PPARG1_FOXP3_VS_FOXP3_TRANSDUCED_CD4_TCELL_DN	1.19139e-15	1.55685e-13	1.01754	0.626781	2.47655	129	IFI44L IFI6 XAF1 ISG15 IRF7 MX1 EIF2AK2 MX2 IFIT3 SP100 OAS1 OASL LY6E TRIM22 IFI16 IFITM1 HERC5 ISG20 SAMD9 TNFSF10 SPATS2L IFI27 IFI44 IFIT5 LGALS9 OAS3 DDX60 NAPA ADAR SP110 OGFR STAT2 PSMB9 PLSCR1 GBP1 BAZ1A HLA-E TMBIM1 HLA-A LAP3 BST2 BTN3A1
acute_myeloid	2	timen	HALLMARK	HALLMARK_INTERFERON_GAMMA_RESPONSE	1.20294e-15	3.00736e-14	1.01754	-0.468116	-2.30938	169	IFI27 IFIT3 IFIT1 RSAD2 MX2 XAF1 OAS3 SERPING1 LGALS3BP ISG20 SAMD9L CMPK2 EPSTI1 OAS2 IRF2 MTHFD2 IFIT2 IRF7 IFI44L USP18 TNFSF10 TRIM14 MX1 EIF2AK2 ZBP1 CCL2 METTL7B DDX60 LYSMD2 IFIH1 DDX58 FCGR1A PTPN6 RBCK1 ITGB7 HELZ2 TRIM21 IL4R ADAR OASL IFI35 NFKB1 PARP12 PFKP TOR1B TRAFD1 CMTR1 PARP14 IRF5 NMI PELI1 PNP FGL2 PSMB2 TAP1 SP110 NLRC5 LCP2 ZNFX1 PIM1 RTP4 VAMP5 TRIM25 DHX58 CASP1 PTPN1 ISG15 GBP4 IRF8 FAS CSF2RB STAT3 BST2 JAK2 SOCS3 APOL6 EIF4E3 SRI SLC25A28 IFITM3 PSMB8 LAP3 MT2A ST3GAL5 SOD2 CD86
acute_cd8	7	covid	C5_GO_BP	GOBP_REGULATION_OF_VIRAL_PROCESS	1.20679e-15	5.06552e-13	1.01754	0.673562	2.33113	100	MX1 ISG15 OAS1 EIF2AK2 LY6E PLSCR1 OAS3 OAS2 ADAR IFIT1 OASL RSAD2 IFITM3 TRIM22 BST2 BCL2 IFITM1 ZNFX1 ISG20 TRIM25 LGALS9 RAD23A STAT1 PARP10 IFIT5 TRIM21 TNIP1 TRIM5 STOM IFI16 DYNLT1 LGALS1 LARP7 BANF1 IFIH1 CNOT7 TMEM39A STAU1 IFITM2 N4BP1 TRIM38 P4HB SETDB1 TBC1D20 VAPB ILF3 CXCR4
acute_cd8	1	covid	C7_VAX	HOWARD_T_CELL_INACT_MONOV_INFLUENZA_A_INDONESIA_05_2005_H5N1_AGE_18_49YO_1DY_UP	1.20777e-15	9.71048e-15	1.01754	0.828457	2.45963	35	IFI44L IFIT3 OAS1 RSAD2 XAF1 CMPK2 IFI44 PARP9 EPSTI1 SAMD9L TYMP CD38 IFI35 DTX3L ODF3B STAT1 GBP1 GBP4
acute_bcell	2	timen	HZ_COVID19	500 genes up-regulated by SARS-CoV-2 in human lung cells from GSE147507	1.21142e-15	3.4876e-14	1.01754	-0.557135	-2.04652	212	IFI44L XAF1 IFITM1 MX1 IRF7 IFIT3 ISG15 UBE2L6 LY6E STAT1 TRIM22 NMI OAS1 MYL12A OAS2 EPSTI1 CHMP5 RNF213 RAC2 MX2 SAMD9 EIF2AK2 IFITM2 RAB8A CD53 SP110 HLA-A GAPT CAPZA1 TRIM38 SF3A2 IFITM3 SAMD9L CASP1 CSTB WAS HLA-C SELL PHF11 IFI6 GCA CARD16 S100A8 CTSS ARHGAP9 ANP32A IRF2 S100A9 ARHGDIB STAP1 PTPRC GLRX GNG5 PSMA4 PARP9 NAPA ALOX5AP TNFSF10 HLA-B NOP10 IFI44 B2M APBB1IP S100A11 EVI2B VASP PML TMEM154 LGALS9 IRF9 HERC5 POU2AF1
acute_myeloid	3	acuity_maxn	C7_IMMUNESIGDB	GSE22886_NAIVE_BCELL_VS_NEUTROPHIL_UP	1.21229e-15	7.79048e-13	1.01754	-0.511116	-2.68793	139	HLA-DQB1 HLA-DRA HLA-DPA1 HLA-DMB CD74 CD52 HMGN3 RPS27 HLA-DRB1 HLA-DPB1 RPL26 RPL34 RPL10 RPL30 SLC25A6 NPM1 RPL35A NAP1L1 RACK1 JUN GSAP RPS13 RPL9 RPS18 TTC3 RPS27A RPL23 RPS14 EIF4A2 RPL11 GABBR1 RPL39 UPF3A RPL21 RPS5 RPS7 RPS16 RPS11 RPS24 RPS19 RPL27 RPL28 LRPPRC MCUB CD69 RPL6 IRF8 RPL41 RPS6 CD83 RPL37 RPL27A RPL8 COMMD3
acute_myeloid	8	covid	BTM_MODULES	type I interferon response (M127)	1.21445e-15	1.65165e-13	1.01754	0.975205	3.66987	12	IFITM1 IFIT1 RSAD2 USP18 IRF7 HERC5 IFIH1 PARP9 DDX60 STAT1 TAP1
acute_cd4	10	timen	HZ_COVID19	500 genes up-regulated by SARS-CoV-2 in human NHBE cells from GSE147507	1.21669e-15	1.46544e-14	1.01754	-0.549859	-2.15849	133	IFI44L XAF1 IRF7 ISG15 MX2 MX1 IFIT3 IFI6 OAS1 MYC BST2 IFITM3 STAT1 IFIT1 UBE2L6 OAS2 TUBA4A EPSTI1 TAP1 PSMB9 S100A8 SAMD9L IL7R IFI44 IFI35 SLFN5 SAMHD1 CCT5 SERPINB1 CSTB PARP9 UPP1 PLSCR1 ETS1 PRELID1 PSMB8 OAS3 DTX3L ANXA6 GLRX IFITM1 CCT7 IFI27 IFITM2 PPP2R1A MSN S100A9 LAP3 ACTN1 TNIP1 TUBA1B PQBP1 HERC6 STAT2 SOCS3 NFKBIZ
acute_bcell	2	covid	C7_VAX	HOWARD_NEUTROPHIL_INACT_MONOV_INFLUENZA_A_INDONESIA_05_2005_H5N1_AGE_18_49YO_1DY_UP	1.22322e-15	1.36772e-14	1.01754	0.541572	2.63346	150	IFI44L IFITM1 XAF1 MX1 LY6E IFITM3 EIF2AK2 IFIT3 PLSCR1 IRF7 IFI6 UBE2L6 IFI44 ODF3B HLA-DRB5 PPM1K ISG15 CD69 OAS1 PSME2 MT2A LAP3 TRIM69 PARP9 IFI16 GADD45B IFI35 NUB1 EPSTI1 IRF9 OAS2 RNF213 HERC5 RNASEH2B SAMD9L STX17 RHBDF2
acute_cd4	5	timen	C7_IMMUNESIGDB	GSE17974_IL4_AND_ANTI_IL12_VS_UNTREATED_48H_ACT_CD4_TCELL_DN	1.2285e-15	1.39435e-12	1.01754	-0.643445	-3.24709	64	IFI44L GIMAP4 IRF7 OAS1 MX1 STAT1 IFI16 PARP9 IFI44 EPSTI1 SLAMF1 ISG20 GIMAP7 GBP1 CHMP5 SOCS2 BST2 TRIM22 CD2 GIMAP5 TRAT1 PDE4B HERC5 LPAR6 SLA GBP5
acute_myeloid	10	covid	C7_IMMUNESIGDB	GSE37533_PPARG1_FOXP3_VS_FOXP3_TRANSDUCED_CD4_TCELL_DN	1.23044e-15	2.57964e-13	1.01754	0.546167	1.92163	180	IFI27 IFITM1 RSAD2 IFI44L IFIT1 XAF1 ISG15 IFIH1 TRIM38 TRIM14 IFI6 SAMD9 USP18 SPATS2L ZCCHC2 SPTLC2 OASL IFI44 LY6E RTP4 RNF114 ISG20 MX2 OAS3 DYNLT1 TNFSF10 IRF7 MX1 TAP1 HLA-A STAT1 PML GMPR IFIT3 OAS1 WASHC4 ETV7 MAX ELF1 TAP2 TRIM22 SP100 DDX58 GTF2B IFI35 IRF9 ADAR VRK2 UBA7 PLSCR1 HERC6 BTN3A3 CNP ARID5A IL15 IFI16 CTNNBL1 LGALS8 IFIT2 PRKD2 OAS2 RABAC1 STAT2 PARP12 APOL2 IRF2 APOBEC3G EIF2AK2 IFI30 ORC4 BTN3A1 N4BP1 TENT5A IFIT5 PHF11 GTPBP1 HLA-G BAZ2A TMEM140 RAB9A SLC25A28 IFITM2 CYLD TRIM26 SLFN12 HERC5 TLE4 MYCBP2 TMEM62 MEF2C NBN
acute_myeloid	4	acuity_maxn	C7_VAX	NAKAYA_PBMC_FLUMIST_AGE_18_50YO_7DY_UP	1.23044e-15	2.58392e-13	1.01754	-0.367441	-1.41377	1426	CD4 AP1S2 HDAC9 TSPAN32 OLIG1 PID1 DAPP1 CLNS1A GAPT SPOP RPS6KA3 NOTCH2 EVL TGFBI SYTL1 POU2F2 SUPT20H HIVEP3 CNTRL SPN GIMAP4 SAMD9L TAF15 C11orf21 MIS18BP1 NFATC2IP TATDN1 MPEG1 ACAP2 CEP350 CX3CR1 TMEM216 DEF6 RASA4 GSAP TNFSF8 MYCL HEXA SULT1A1 NMRAL1 RASSF4 NT5C2 NEK9 CELF1 BFAR ANKRD17 ING4 TMEM14C ATF7IP FAM111A ARHGEF10L TLR5 SULT1A2 ATG7 RBBP4 GEMIN7 ICAM2 HSPBAP1 RECQL KYAT3 TRIM27 ELK3 CLEC12A VIPR1 SLFN5 SIN3B NBPF10 SPG11 CACNA2D3 GSE1 GON4L LRRC8D TFEB DGLUCY PRDM2 NID1 MPHOSPH8 SLC4A1AP JUN CES2 DNAJC10 BPTF FLI1 SDCCAG8 DHPS MRPS31 DUSP7 CSF1R DAGLB MCM3AP CARD8 ZKSCAN1 CDK4 CISD3 RABGAP1 DENND4B MEMO1 POP5 C9orf72 MRTO4 WDR61 DPYSL2 STYX FLII KCNK6 EIF3B RASAL3 DOCK10 RSBN1L TBC1D10C EPS15 HNMT OGT UTP6 ABI3 RCBTB2 LCORL RNPC3 PHF14 LONP2 ST3GAL1 MAVS CD33 ATM TET2 SHPRH PTPN22 MTMR11 ZNF638 IFI16 ME2 CAPRIN1 AKAP11 ZMYM4 TRAPPC11 TTC37 TMEM218 IKBKB CGGBP1 TPCN1 ASCL2 PHKA2 CHCHD3 TMEM248 ARMC10 TAOK1 KIAA0319L MCCC2 KMT2A CBWD2 JAML CD244 MS4A7 NELFB SIRPB2 MLXIP NHLRC3 ARID1A TNRC18 ITGAL GOPC HDAC2 ALDH3B1 DCAF7 PHF20 RMND1 CABIN1 TMEM80 MAP4K4 GATAD1 ZNF146 CLPTM1L IPCEF1 MANBA SENP6 POLK IRF3 TRPS1 SERINC3 IFFO1 DDX17 TCF12 BTN3A2 XPO1 NEK4 GAB3 CPM GATC RBM6 SLC35B3 RTN1 IL6R PLPBP CBX1 CEP170 ST6GAL1 NME6 NBR1 USO1 ZMYM6 TNFAIP8L2 TTC14 COX15 LNPEP FGD2 CCNL2 NIPBL NFATC3 DUSP22 GGCT TRIM4 KCTD12 ZSWIM6 CPSF3 ZNF518A HGSNAT MBOAT1 CUL1 PDHA1 CPNE3 ROCK2 NUP62 TIA1 DLGAP4 SPTSSA CACNA2D4 APOBEC3G PAXBP1 TSNAX PRKCD BTN2A2 LRRC47 RCSD1 MITD1 SCPEP1 FAM78A MDFIC FUS NSMCE4A RALGAPB CLEC12B UPF3A SH3TC1 DENND2D IKZF1 APAF1 ATP6V0A2 NPAT EFCAB14 ATPAF1 MRPL30 SESTD1 TENT2 DGKZ MRPS18B LRCH3 PRR14L TRIM33 C2CD5 ARMC1 SNX5 PUM1 XIAP MZF1 COMT ECI2 TUT4 NUDCD3 AZI2 MTIF3 GIMAP8 NADK NBPF12 SNAPIN CEPT1 ZADH2 CYP20A1 KCNE3 LIAS MAD1L1 WDFY2 ALKBH3 ZNF280D STX6 PITRM1 OSTC N4BP2L2 LARP4B PRPF38A LNPK GIMAP2 TRIQK TOR4A TRIM44 VRK3 SMARCA2 PLCB1 ASXL2 VPS8 RETREG3 HELZ SLC46A3 WDR46 GIMAP1 MOB1B MBP UVSSA HMBOX1 TMEM69 CRYBG3 COMMD3 PPP6R3 RAB3GAP2 TM7SF3 RGS14 MBNL2 CPSF1 ALDH3A2 CALHM2 KRI1 DIP2A CREB3L2 WDR73 ABCB7 KLHDC4 FNIP2 USP34 FMC1 MON2 UBXN11 ANKZF1 SSR1 OXR1 GALNT1 MED13L BTN3A3 ATP6AP1 TRIM56 IPO7 STK17B MCMBP BRWD1 TMOD2 FTX SUGP2 CLEC2D ZFC3H1 CANX AK2 PRPSAP2 VPS50 WASHC4 THOC2 UFSP2 ZNF609 EXOC4 MOSPD2 KRCC1 PURA PSEN1 GIGYF2 SRFBP1 THYN1 LETMD1 VPS45 CTSC VAMP4 SLC25A45 ZNF148 ATP13A1 MTREX AGL REV1 DIAPH2 RSF1 DPY30 SMG1 FBXW11 RGS3 GALT GIMAP6 FNTA GLT8D1 CASP2 C2orf74 VPS36 QKI MLEC FBXL20 ENGASE MUS81 CRTAM BICD2 LINC00324 IPO8 CASP1 VPS72 RPA2 GART SLC25A46 DDX41 ITPKB CNOT4 EHBP1L1 HUWE1 MTX2 MTCH2 SETD5 ABRAXAS1 ACSL5 DHRS4-AS1 RPAP2 TMEM223 TRAPPC12 CDC16 IRF5 BDP1 ANAPC4 LPP CREBZF SMARCAL1 P2RX7 TCAIM CD1D INSR METTL5 HDHD5 TMEM107 CEP164 CXorf38 EXOC5 AP3S2 CRYZL1 LPXN YEATS2 ARHGAP26 NCOA3 EHMT1 SETDB2 ARL6IP5 HPS3 ANAPC1 LACTB2 FBH1 PCMTD1 PRPSAP1 MRS2 CREB1 COQ5 STK38 TES SLC22A15 GPATCH4 PDE7A KDM5A MGA AGK NIT2 SLC30A7 NCOR1 STAMBP RBM5 MACF1 YIF1A DYM MRE11 GCN1 HSCB ZC3H6 SLC25A40 PBRM1 ZNF106 GLG1 CLK2 NBPF9 TMEM87B PWWP2A BRD3 CNOT6 RSPRY1 ELAVL1 SEC31A AGPAT3 ZNF641 CDC14A MKLN1 ACAA1 PRKAG1 ABRACL FBXW2 ANKIB1 ATG3 RAI1 SH3BP5 PILRB ETNK1 YPEL2 KAT2B LUC7L MMS19 CREBL2 NAAA PAM IRF8 TXNDC15 ATP5MC1 ARSG GEMIN6 DCAF10 ARHGAP30 ARL11 GTF2A1 SYNRG FGD4 FEZ2 CSF2RA SRSF7 SF3B3 BTN2A1 TRIM52 DIAPH1 ARSD COQ9 PAK1 LYRM7 SETX REEP3 TDRD3 LY86 SS18 NADSYN1 TTC13 POLR1D MS4A14 CD84 UBN2 AQR NSRP1 BIRC6 SFXN4 LIMD1 KLF6 CCR2 KIDINS220 RNF146 PPP1R21 EZH1 FAM200B TOR3A STX18 TMEM251 RHOB CTBP2 SLC25A11 ZNF302 MTIF2 COMMD10 NLRP12 FIG4 INTS3 NAA25 CWC27 VPS13D CTSH MAP3K7 CUL4A TP53 ZNF862 CHM USP28 HENMT1 NUP210 ECHDC1 TTYH2 EIF5B TRAPPC6B MCM5 FTSJ3 DELE1 GATD3A SEC23IP VDAC3 UBE4A ADCY7 CHCHD4 SLC46A2 CPSF2 PPP4R3B C20orf27 GTF2H1 SEC63 UGP2 DDI2 PARVG SCFD1 GOLGA5 RAB28 MS4A6A RPRD1A SPTLC2 KCTD15 UGGT1 CLCN3 RIOX2 LUC7L3 TBCK TRIP4 AP1AR ARMC8 RSRP1 HPF1 AVL9 ATXN2 PREB DCAF6 SNRNP40 CFDP1 AKAP10 IP6K2 TMX2 METTL17 FAM117A GMIP EWSR1 ESYT1 PSPC1 PPIE SYNCRIP MEF2A RNF170 PIK3C3 GOT2 GTF2H5 TRRAP TPP1 KIAA0930 ABCD3 ATMIN MAP3K20 GNPAT TMEM250 COQ2 ATP2B4 CYBRD1 TM9SF4 ERAP1 NVL MTO1 SON TMEM260 SCRIB MRPL18 PIN4 DICER1 WASHC5 GSTK1 EEF1A1 GRSF1 SP140 FCF1 ALG13 RASA1 CENPB MAPKAP1 ZNF721 CLIP4 VPS16 POLR3K SFT2D1 GPALPP1 TCTN3 SMARCAD1 POGZ TTC17 FNBP1 SLC43A3 MBNL1 TK2 NFYC COX10 HMOX2 NCBP1 ITPRIPL2 SUPT16H G6PC3 KRIT1 ZC3H13 FH CPOX SRPRB PCCA FUCA2 CLOCK BMP2K G3BP1 GLIPR1 GZMA CARNMT1 DDX23 TNIP1 LRIG2 SNUPN STX7 ELP3 FAM219B IQGAP1 CASP8AP2 POT1 ORMDL1 COPS5 ITGA4 ZSCAN29 EXOC1 USP48 TTC7A TFB1M MCTS1 SETD4 PNPT1 TMX3 VBP1 PPP3CB SMC5 MPV17 USP21 HSD17B4 ACLY WDR11 PSMA3-AS1 AMPD3 CIDEB HDHD2 FARSB AIDA DUSP18 TTC9C CEP104 RAB3D EIF1 KLHL6 MRPL38 ATF1 PMS1 RBM42 PIGV LUC7L2 DIDO1 APOBEC3C UBAP2 COX18 DDX19A PCYOX1L PARP4 TRAF3IP3 MRPL48 RECK RAB3GAP1 JPX
acute_bcell	2	covid	HZ_COVID19	Top 500 up genes for SARS-CoV-2 infection in Rhesus macaques at Group 3 dose in PBMCs at 2 DPI from GSE156701	1.23592e-15	3.21174e-14	1.01754	0.498906	2.53686	195	IFI44L IFITM1 XAF1 MX1 LY6E EIF2AK2 IFIT3 PLSCR1 IRF7 MX2 IFI6 UBE2L6 IFI44 ODF3B PPM1K MRPL46 ISG15 NMI SP110 OAS1 PSME2 PIM2 MT2A LAP3 PARP9 IFI16 SAMD9 CHMP5 TMEM123 IFI35 NUB1 PSMA3 EPSTI1 IFITM2 ADAR TRANK1 OAS2 HERC5 H3F3B RHBDF2 MARCKS PDIA6 PLEK CAPN2 FKBP11 NKG7 DRAP1 PNPT1 PML TRIM14 HSH2D ZNFX1 IRF8 ISG20 RPF2 CDK17
acute_cd4	1	covid	HZ_COVID19	Hydroxychloroquine Top 200 Predicted Genes from Geneshot AutoRIF via Tagger Co-Occurrence Gene Similarity	1.23986e-15	1.632e-14	1.01754	0.580952	2.77868	125	IFI44L XAF1 EIF2AK2 IFI6 IRF7 MX1 LY6E IFI44 OAS1 IFIT3 PLSCR1 MX2 IFITM1 ISG15 OAS2 IFITM3 SQSTM1 IFI35 ADAR EPSTI1 TRIM22 FBXO11 RAB7A HERC5 DHX58 OAS3 IFIT5 GABARAP UBR4 PARP12 RAB24 IRF9 IFITM2 CDK17 RB1CC1
acute_bcell	4	timen	C7_IMMUNESIGDB	GSE9988_LPS_VS_VEHICLE_TREATED_MONOCYTE_UP	1.24793e-15	2.85838e-12	1.01754	0.705258	2.22255	70	CD83 PMAIP1 NFKBIA JUN RHOH NFKBID MAP3K8 PELI1 PPP1R15A EIF1B TNFAIP3 PIM2 CSRNP1 NFKBIZ GADD45B XBP1 PIM3 SELENOK SNX9 DUSP1 PTP4A1 RIPK2 TIFA REL BCL2A1 NAF1 KDM6B PPP1R15B ICAM1 TXN ATP2B1 ZC3H12A AREG RASGEF1B SOD2 DENND4A CFLAR HNRNPC
acute_cd4	1	covid	C7_VAX	SCHERER_PBMC_APSV_WETVAX_AGE_18_40YO_JOINT_TO_VACCINIA_AND_YELLOW_FEVER_UP	1.25385e-15	1.32023e-14	1.01754	0.798608	3.14903	43	IFI44L XAF1 IFI6 MX1 LY6E IFI44 OAS1 IFIT3 PLSCR1 MX2 IFITM1 ISG15 OAS2 SP110 IFITM3 LAP3 LGALS3BP TRIM22 SERPINA1 UBE2D3 HERC5 IFIT5 PSMB9 IRF9 IFITM2 CD74
acute_cd4	1	covid	C7_VAX	SCHERER_PBMC_YF_VAX_AGE_18_40YO_JOINT_TO_VACCINIA_AND_YELLOW_FEVER_UP	1.25385e-15	1.32023e-14	1.01754	0.798608	3.14903	43	IFI44L XAF1 IFI6 MX1 LY6E IFI44 OAS1 IFIT3 PLSCR1 MX2 IFITM1 ISG15 OAS2 SP110 IFITM3 LAP3 LGALS3BP TRIM22 SERPINA1 UBE2D3 HERC5 IFIT5 PSMB9 IRF9 IFITM2 CD74
acute_cd4	all	age_n	C5_GO_BP	GOBP_DEFENSE_RESPONSE_TO_OTHER_ORGANISM	1.2553e-15	2.61354e-12	1.01754	0.3587	1.93028	654	CCL3 CLU GNLY CD14 HLA-DPA1 CFD CCL4 CEBPB NOD2 FASLG LILRB1 SPI1 HCK GZMB PRF1 IFNG APOBEC3A NKG7 IFIT2 CLEC7A TRIM25 SOCS1 FCN1 KLRD1 SLC11A1 ITGAM CYBB TNF MNDA IGKV3-20 SPON2 IGHV4-39 SLFN11 CD244 RNASE2 SLAMF7 GSN IFIT1 TMEM106A A2M S100A9 ZNF683 DDIT4 C5AR1 IFIT3 OASL SLAMF8 RNASE6 NCR3 AKIRIN2 CCL5 STAB1 ZYX GFER IRF4 FGR IGHV3-23 IGLC3 CFH MLKL LRSAM1 LYZ F12 PRKCD KIR3DL1 CYBA CSF1R TRIM32 SYT11 S100A8 C1QA SIRPA SLA PLCG2 PRDM1 BCL2L1 BLK IFIH1 KLRK1 SYK APOBEC3C CADM1 YES1 C1QB LAMP1 RSAD2 LYN RNF19B DNAJC3 RIPK2 IRAK1 IGKC TRGV8 RIOK3 IFNGR1 IFI44L KYNU FADD TRIM62 VPS26B PTPN1 NLRP6 NLRP3 PARP9 GSDMA MUL1 IGHV3-21 CASP1 TRAF4 DHX36 JCHAIN CD84 TRIM8 CEACAM1 ZBP1 TRIM4 PPBP XCL1 KLRG1 CHUK FCGR2B FES APOBEC3F APOBEC3G MID2 SERPING1 CLEC4A IGHA1 MPEG1 BCL2 TLR5 APOBEC3H NOP53 IFITM2 CEBPG SLFN13 S100A12 CASP8 PPM1B GZMM COTL1 IFNL1 USP14 SIGLEC10 SH2D1B LAG3 IRAK3 ADAM15 MATR3 BTK TYROBP ELMOD2 GRN PYHIN1 CLEC4E GBP5 IGHG1 MYD88 PMAIP1 CCL3L1 HLA-C LEAP2 TLR4 GBP1 ITCH ATG16L1 POLR3A EMILIN2 CD160 PARP14 TMF1 IGHV3-30 HAVCR2 TREM1 EXOSC4 BST2 FCER1G C1RL RNF187
acute_myeloid	6	timen	C7_IMMUNESIGDB	GSE40685_TREG_VS_FOXP3_KO_TREG_PRECURSOR_UP	1.25794e-15	2.03031e-13	1.01754	-0.482862	-2.48361	142	IFI27 IFITM1 GIMAP4 RSAD2 IFIT3 SAMD9L OAS2 IFI44L NMI EPSTI1 XAF1 PARP9 IFI6 HK3 SERPING1 PSMB8 DDX60 APOL6 MAX CUL1 BAZ1A SP110 SLC31A2 ACSL4 MEFV UBE2L6 BTN3A2 XRN1 IFI35 CASP1 ZNFX1 ATG3 HLA-F STAT1 GBP2 TNFSF10 IFIT2 TRAFD1 SNX10 SELENOK GBP5 PDIA3 TRIM22 SEC14L1 SQOR CD2AP TAP1 RCSD1 TRIM21 NUB1 RERE GBP4 STAT2 IFIT5 GMPR SECTM1 JAK2 MOV10 CDK12 MX1 GIMAP6 VAMP5 CALCOCO2 SMCO4 PARP12 PSMB9 GIMAP2 NLRC5 BTN3A3 ANKRD22 PSME2 PCYT1A VPS13C TRPM2 IL17RA APOL1 ADGRE5 IRF9 PIM1 RTP4 STAT3 ADAR PPP2R2A
acute_bcell	2	covid	HZ_COVID19	Hydroxychloroquine Top 200 Predicted Genes from Geneshot AutoRIF via AutoRIF Co-Occurrence Gene Similarity	1.27312e-15	3.21174e-14	1.01754	0.612309	2.85231	102	IFI44L IFITM1 XAF1 MX1 LY6E IFITM3 EIF2AK2 IFIT3 PLSCR1 IRF7 MX2 IFI6 IFI44 ISG15 OAS1 IFI16 IFI35 EPSTI1 IFITM2 IRF9 ADAR OAS2 HERC5 GABARAP STX17 ATG5 SQSTM1
acute_cd4	6	timen	C5_GO_BP	GOBP_NEGATIVE_REGULATION_OF_VIRAL_GENOME_REPLICATION	1.27881e-15	3.60113e-12	1.01754	-0.82444	-3.37353	32	ISG15 OAS1 MX1 BST2 OAS2 IFITM1 IFI16 OASL EIF2AK2 ISG20 BANF1 PLSCR1 IFITM2 PARP10 APOBEC3G MPHOSPH8 IFITM3 OAS3
acute_cd4	5	acuity_maxn	C7_IMMUNESIGDB	GSE21670_STAT3_KO_VS_WT_CD4_TCELL_DN	1.28357e-15	6.22273e-12	1.01754	0.59456	2.8903	112	SOCS3 ARID5B PIM2 ICOS BATF BHLHE40 PIM1 ARID5A KDSR FURIN DDX21 CD7 IKZF1 SOCS2 UBALD2 MYC STK17B ITK ADAM19 LDHA IL2RA C1QBP CISH PTGER2 REXO2 CYTIP LPCAT3 SOCS1 MMD CYLD ZNF101 SREBF2 SLC37A3 PCGF5 ENO1 JAK3 NFKBIZ JUNB HIF1A CCT5
acute_cd8	10	covid	HZ_COVID19	500 genes up-regulated by SARS-CoV-2 in human NHBE cells from GSE147507	1.28543e-15	1.73039e-14	1.01754	0.613458	2.0398	141	IFI44L XAF1 ISG15 IFI6 IRF7 BST2 MX1 IFITM1 MX2 OAS1 IFI44 PLSCR1 IFI35 TYMP IFITM2 OAS3 SLFN5 UBE2L6 LAP3 SAMD9L SAT1 PSMB8 IFI27 DUSP1 OAS2 EPSTI1 PARP9 ARF4 STAT1 IFITM3 BTG1 IL7R TUBA1B MYC SAMHD1 RHOF S100A9 GBP5 LTB HMOX2
acute_cd8	9	covid	C5_GO_BP	GOBP_DEFENSE_RESPONSE_TO_OTHER_ORGANISM	1.28543e-15	1.11704e-12	1.01754	0.484855	1.68815	357	IFI6 IFI44L ISG15 MX1 IRF7 EIF2AK2 OAS1 IFI35 IFI16 SP100 PLSCR1 IFITM3 CX3CR1 BST2 IFIT3 TRIM22 ADAR CASP1 RSAD2 CDC42 OASL PARP9 MX2 IFITM1 OAS2 HERC5 LAG3 ZBP1 STAT1 GZMB IFI27 SAMHD1 IFIT1 VAMP8 APOBEC3G TRDV2 OAS3 HLA-DPA1 PLAC8 ISG20 RNF213 KLRG1 SPON2 DDX60 FCGR3A WAS PYHIN1 USP18 RNF125 IFIT2 GBP1 SYNCRIP ACTR2 PRF1 DHX36 TYROBP NR1H2 ILF3 ZAP70 PARP14 G3BP1 CYBC1 ZYX GNLY HLA-E LGALS9 IFIT5 NT5C3A RAB14 HSP90AB1 DTX3L NKG7 KIF5B VPS26B ANXA1 NUB1 RBPJ IRF9 TRDC PRDX1 DDX58 CD96 NMI ZNF683 N4BP1 NONO BANF1 VIM IFITM2 GBP5 TSPAN32 NDUFAF4 IKBKG HLA-A SERINC3 CDC37 TUSC2 CD46 NCR3 CALCOCO2 RIOK3 MYD88 PYCARD CD47 PUM1 KLRC1 HK1 PJA2 NFE2L2 STMP1 GZMM CD6 SIRT2 PTPRC ARL8B SFPQ IRF2 TRIM4 HLA-C CEBPB YTHDF2 ZNFX1 IRAK4 PTPN6 RIPK2 SETD2 TXK NLRC5 HMGB1 CYBA FCER1G DDX21 BATF DHX9 RNF187 IL27RA TRGV9 TBK1 SYT11 VAMP7 XIAP ATG12 VAV1 POLR3K TRIM56 ZC3HAV1 TRIM14 CCL4 SPN SEC14L1 BCL2
acute_cd8	all	covid	C5_GO_BP	GOBP_MITOTIC_CELL_CYCLE_PHASE_TRANSITION	1.29918e-15	1.70704e-13	1.01754	0.522111	1.73295	360	UBE2C CCNB2 CCNA2 CDK1 CCNB1 PLK1 PKMYT1 DTL CDKN3 AURKB CDCA5 DLGAP5 CENPF RRM2 CDC6 CDT1 ZWINT BUB1 ANLN CLSPN STIL TREX1 GTSE1 KIF14 BUB1B TRIP13 FOXM1 CCNE2 MELK MASTL BRCA1 CENPE E2F1 AURKA TTK CHEK1 ORC1 FBXO5 CDC25A CDC25C RBBP8 GEN1 ESPL1 BCAT1 SPDL1 MAD2L1 KNTC1 CKS2 CKS1B CCNE1 CIT ATAD5 XRCC3 NDC80 E2F7 TICRR CDC27 WEE1 BCL2 CCNF NASP CDK2 RRM1 ZWILCH UBE2S EZH2 MTA3 ZPR1 PML TFDP1 NPM2 DONSON CDC23 RFWD3 MAD2L1BP PHF8 CCND1 PSME2 CDC14B INIP CHMP7 RPS6KB1 BLM DCUN1D3 FBXL3 PPM1D PIDD1 PPME1 CUL5 RGCC E2F6 SPAST CRADD ZFYVE19 EIF4G1 MDM2 NACC2 PKD2 CDC7 POLE PPP2R2D VPS4A CDK4 CHEK2 CHFR DBF4 LSM11 RCC1 CDKN2C TACC3 CCNJ CCND2 NBN PLRG1
acute_cd4	12	covid	C7_VAX	GAUCHER_PBMC_YF_VAX_STAMARIL_UNKNOWN_AGE_3DY_DN	1.30516e-15	1.12414e-14	1.01754	-0.707917	-3.06812	63	RPS14 RPS27A EEF1B2 RPS6 RPL4 TOMM7 RPS18 RPS4X RPS5 EEF1A1 EIF3L RPL27 RPL18 TPT1 RPL13A RPL5 RPL3 RPS3 EIF4B RPL37A RPS8 RPL35A RPL30 C12orf57 RPS13 RPLP0 RPL22 EEF2 RPS20 FBL RPS29
acute_bcell	4	timen	C7_VAX	NAKAYA_PBMC_FLUMIST_AGE_18_50YO_3DY_IFN_SUBSET_UP	1.30613e-15	2.08981e-14	1.01754	-0.875961	-3.52915	24	XAF1 MX1 IRF7 OAS1 OAS2 STAT1 TRIM22 MX2 PSMB9 IFI35 OAS3 PLSCR1 TNFSF10 CASP1 IL10RB STAT2
acute_cd8	6	timen	C5_GO_BP	GOBP_POSITIVE_REGULATION_OF_INNATE_IMMUNE_RESPONSE	1.30839e-15	2.11087e-13	1.01754	-0.678257	-2.74584	96	IRF7 PLSCR1 TYROBP HAVCR2 SH2D1B PARP9 IFI35 KLRD1 KIR2DL4 PLCG2 LAG3 TXK ZNFX1 SYK CD160 ZBP1 PYHIN1 IFI16 KLRC3 NCR3 SLAMF6 TRIM5 FADD LYN SLC15A4 HLA-E HEXIM1 ADAM8 GBP5 RASGRP1 FYN HLA-F TRIM56 KLRK1 POLR3D IKBKB CRTAM NMI FCN1 KLRC2
acute_cd4	4	timen	C7_IMMUNESIGDB	GSE6269_FLU_VS_STREP_PNEUMO_INF_PBMC_UP	1.31293e-15	1.38029e-13	1.01754	-0.532625	-2.22895	133	XAF1 IFI44L IFIT3 IRF7 IFIT1 MX2 CHMP5 EIF2AK2 ISG15 TRIM22 OAS1 RSAD2 SP110 MX1 IFI16 OAS3 OASL IFI6 NMI OAS2 IFI44 GBP1 STAT1 HERC5 CHST12 BPTF DDX60 PHF11 UBE2L6 IFI35 BRD2 HERC6 ADAR LGALS3BP THOC2 PRPF40A PARP12 PML RBM25 TGS1 ERGIC2 LY6E IL2RG SETX IFIH1 USP18 RTP4 N4BP1 PSMB9 TYMP EIF4G1 KPNB1 RORA MRPL42 UBXN4 TRIM14 HACD3 IRF9 PPID PSME2 SMG7 NUP62 SMG1 ESF1
acute_bcell	12	timen	HZ_COVID19	500 genes up-regulated by SARS-CoV-2 in human NHBE cells from GSE147507	1.31908e-15	1.2088e-14	1.01754	-0.576382	-2.63965	167	IFITM1 IFI6 IFI27 ISG15 MX1 IFI44L IFI35 IRF7 BST2 XAF1 OAS1 STAT1 UBE2L6 OAS2 EPSTI1 IFI44 PLSCR1 IFIT1 IFITM2 LAP3 PSMB9 PNP SAMD9L OAS3 PARP9 BIK STAT2 PARP14 TYMP NAGK TAP1
acute_myeloid	10	covid	HZ_COVID19	500 genes up-regulated by SARS-CoV-2 in human Organoids cells from GSE154613	1.32667e-15	3.43729e-14	1.01754	0.49673	1.77196	274	IFI27 LGALS3BP IFITM1 SERPING1 RSAD2 IFI44L IFIT1 XAF1 HES4 ISG15 IFIH1 TRIM38 TRIM14 IFI6 AIM2 SAMD9 USP18 BHLHE40 SAMD9L ODF3B C2 OASL MT2A IFI44 IFNGR1 RTP4 RNF114 ISG20 MX2 OAS3 TNFSF10 IFITM3 IRF7 MX1 GBP4 TAP1 STAT1 CLEC7A PML IKBKE GMPR IFIT3 OAS1 ETV7 HSH2D TAP2 TRIM22 SP100 NCOA7 DDX58 LMO2 PARP9 IFI35 IRF9 CHMP5 ADAR CCL5 UBA7 PLSCR1 TRIM25 GLIPR1 HERC6 BTN3A3 NFKBIZ CNP IL15 IFI16 IER5 TNFSF13B ZNFX1 IFIT2 PRKD2 FOSL1 OAS2 EPSTI1 BTN3A2 CREM HELZ2 PTAFR STAT2 STOM CYTH1 PARP12 TRIM5 APOL2 IRF2 ERAP2 KIAA0040 TRIM69 APOBEC3G FCGR2A EIF2AK2 CASP8 IFI30 BTN3A1 N4BP1 EGR1 JUN IFIT5 PHF11 ETV6 GTPBP1 CD40 GTPBP2 AZI2 CMPK2 TMEM140 BCL10 ABCD1 DTX3L PPM1K SLC25A28 DDX60L IFITM2 MAP3K8 PIK3AP1 GBP5 TRIM26 FLT3LG HERC5 CSRNP1 NLRC5
acute_bcell	4	covid	HZ_COVID19	SARS-CoV perturbation; 267 Up Genes from GEN3VA; Human bronchial epithelial 2B4 cells; Accession: GSE17400 ; Platform: GPL570; Entry 3	1.32676e-15	1.98316e-14	1.01754	0.614401	2.55885	134	IFITM1 MX1 IFI44L XAF1 ISG15 IRF7 IFIT3 IFITM2 OAS1 ISG20 IFITM3 NMI MT2A LGALS9 UBE2L6 GTF2B OAS3 PSMB9 EPSTI1 OAS2 IFI27 MX2 PPM1K TRIM22 SP110 IFI16 HERC5 MNDA PHF11 DDX58 LRIF1 PLAC8 LAP3 CASP1 IRF9 SAMD9 SAMD9L PARP9 PSME2 SP100 DDX60L SCOC CCNL1 STAT1 MRPS23 ZNFX1 COMMD8 HSH2D ANKRD49
acute_bcell	7	covid	C7_IMMUNESIGDB	GSE21546_WT_VS_SAP1A_KO_DP_THYMOCYTES_UP	1.33074e-15	3.14119e-13	1.01754	0.68582	2.76988	88	IFI44L IFITM1 XAF1 MX1 ISG15 IRF7 IFITM3 IFIT3 EIF2AK2 TRIM22 PLSCR1 BAZ1A BST2 OAS1 NMI RNF213 SAMD9L ADAR SAT1 LAP3 IFI35 TAP1 MT2A HLA-F SP110 DTX3L MX2 IFITM2 HLA-E PSMB9 RBCK1 AGTRAP STAT1 PSME2
acute_bcell	7	acuity_maxn	C7_IMMUNESIGDB	GSE29617_CTRL_VS_DAY7_TIV_FLU_VACCINE_PBMC_2008_UP	1.33088e-15	6.39756e-12	1.01754	0.650492	3.24982	64	FOS CD83 NR4A1 AREG CD69 PTP4A1 DUSP1 ARL4A RGS2 FTH1 CXCR4 JUNB YPEL5 INSIG1 DUSP2 ETF1 RHOB NGRN SAT1 RNF138 SLC2A3 UTRN CHMP1B USP3 SMNDC1 NAMPT BACH1 UBE2D3 JARID2 CDKN1A GNA13 RASGEF1B FOSB RAB1A
acute_bcell	11	covid	HZ_COVID19	SARS-Cov Top 200 Predicted Genes from Geneshot AutoRIF via AutoRIF Co-Occurrence Gene Similarity	1.33311e-15	3.10504e-14	1.01754	0.676597	2.56024	92	IFITM1 IFI44L MX1 ISG15 IFI6 OAS1 EPSTI1 IRF7 IFITM3 IFI44 ISG20 MT2A IFITM2 LY6E OAS2 PSME2 MX2 BST2 CXCR3 IFIT3 UBE2L6 IFI35 PSMA6 STAT1 DTX3L PPIB SAMD9 EIF2AK2 OTUB1 NFKBIA
acute_myeloid	10	timen	HZ_COVID19	Chloroquine Top 200 Predicted Genes from Geneshot AutoRIF via ARCHS4 Co-Expression Gene Similarity	1.34042e-15	1.09954e-14	1.01754	-0.51819	-2.00168	187	SIGLEC1 RNASE6 FPR2 CCR1 MX2 OAS1 CD14 GCA NAGK MNDA SIGLEC7 AQP9 LILRB3 LILRB4 IRF7 GRN ACSL1 CMPK2 LILRB1 GPR65 IFNGR1 CMKLR1 FKBP15 MSRB1 SLC31A2 ARHGAP25 TLR4 NRBF2 NCF4 LILRA6 SLC11A1 LY96 DNASE2 LILRB2 TLR1 ZNFX1 PSEN1 PLBD1 NLRC4 NCF1 CTSL MS4A7 HEXB PARP12 CD53 PRKCD CASP1 APOBR CPPED1 GM2A PSTPIP1 RNF149 DPEP2 STAB1 CAPG CLEC12A PILRA NUMB FLVCR2 IFI30 VNN2 SLC7A7 TLR2 PTAFR CD300C SIGLEC9 GLA SIRPB2 RNASET2 UNC93B1 FCGR3A ARPC5 LACTB MPEG1 RP2 CD300LB EVI2B CLEC4E FCGR1B IL17RA EMILIN2 SIGLEC14 IL6R CD86 CCR5 SEMA4A CTBS ADPGK CYTH4 GLIPR2 ITGAM IL10RB AP5B1 AOAH
acute_cd4	12	covid	C7_VAX	SCHERER_PBMC_APSV_WETVAX_AGE_18_40YO_JOINT_TO_VACCINIA_AND_YELLOW_FEVER_UP	1.34332e-15	1.12414e-14	1.01754	0.843001	2.74186	36	IFI44L XAF1 MX1 ISG15 IFI6 MX2 HERC5 IFI44 OAS1 LY6E PLSCR1 IFITM1 SP110 TRIM22 OAS2 IFITM3 IFI27 TNFSF10
acute_cd4	12	covid	C7_VAX	SCHERER_PBMC_YF_VAX_AGE_18_40YO_JOINT_TO_VACCINIA_AND_YELLOW_FEVER_UP	1.34332e-15	1.12414e-14	1.01754	0.843001	2.74186	36	IFI44L XAF1 MX1 ISG15 IFI6 MX2 HERC5 IFI44 OAS1 LY6E PLSCR1 IFITM1 SP110 TRIM22 OAS2 IFITM3 IFI27 TNFSF10
acute_myeloid	3	acuity_maxn	C7_IMMUNESIGDB	GSE2405_0H_VS_24H_A_PHAGOCYTOPHILUM_STIM_NEUTROPHIL_UP	1.35057e-15	7.79048e-13	1.01754	-0.453128	-2.44104	189	RPS27 RPS26 RPL26 EIF3E RPL34 RPL10 LIMD2 RPL30 EEF1B2 EIF3H NPM1 RPS15A FXYD5 RACK1 HCLS1 RPL24 RPL17 RPS3A PSME1 RPL9 RPS18 BRK1 RNASET2 RPS29 RPL23 RPS14 RPL14 RPL18A RPL11 ARPC3 CD68 SNHG8 DAZAP2 RPL5 RPS8 RPL4 TNFAIP8L2 PSMB10 RPS23 RPL13 RPL39 RPL18 RPL23A RPS5 TPT1 EIF4B RPS7 RPS16 RPS11 HNRNPK RPS19 RPL27 RPL12 CORO1A RPL28 HNRNPA3 TBCA RPL6 UQCRB RPS2 RPL41 HNRNPDL RPS6 ANP32B EIF3I RPL7 ZBP1 RAN RPL37 RPL27A TKT RPL3 RPL19 GIMAP8 VDAC3 RPL13A
acute_bcell	2	covid	HZ_COVID19	500 genes up-regulated by SARS-CoV-2 in human intestinal organoids from GSE149312	1.35178e-15	3.2619e-14	1.01754	0.489979	2.49741	200	IFI44L IFITM1 XAF1 MX1 LY6E IFITM3 EIF2AK2 IFIT3 PLSCR1 MX2 IFI6 UBE2L6 IFI44 PPM1K ISG15 H2AFZ NMI SP110 OAS1 PSME2 MT2A LAP3 PARP9 SAMD9 CD24 SNRPG IFI35 EPSTI1 TRAPPC4 HNRNPM IRF9 ADAR TRANK1 OAS2 HERC5 CD2BP2 SAMD9L TCTA COX11 MAT2A CCDC137 DNAJC10 SRRT FKBP11 MRPL20 DCXR DCUN1D5 PNPT1 WARS MPC1 HSH2D DPH3 ZNFX1
acute_cd4	4	timen	HZ_COVID19	Top 500 upregulated genes in mouse kidney with SARS-CoV-2 infection (Day 3) from GEO GSE162113	1.35417e-15	1.40432e-14	1.01754	-0.538591	-2.26991	129	XAF1 IFIT3 IRF7 IFIT1 MX2 EIF2AK2 ISG15 SP110 PARP9 SAMHD1 MX1 OAS3 TAP1 SLFN5 SP100 BST2 OAS2 IFI44 STAT1 RNF213 HELZ2 CEP57 CMPK2 DDX60 ISG20 UBE2L6 HERC6 LGALS9 ADAR LGALS3BP DTX3L PSMB8 ZNFX1 GBP5 DDX58 PARP12 STAT2 PML ATM ZC3HAV1 IFIH1 USP18 ESYT1 RTP4 UBA7 SERINC5 PARP10 PSMB9 IFIT2 GBP4 PLAC8 LNPEP GSDMD IRF1 IRF9 EVI2A N4BP2L1 LBH TRAFD1 NMRK1 DHX58
acute_cd4	11	timen	C5_GO_BP	GOBP_PEPTIDE_METABOLIC_PROCESS	1.367e-15	6.7311e-13	1.01754	0.394209	2.06002	383	RPL4 RBM3 PPP1R15A EEF2 EIF1 EIF3L EIF4B EEF1B2 RPL17 RPL3 EIF3F DDX6 RPS3A RSL24D1 RPS4X RPS19 EEF1A1 RPLP0 ZFP36 EIF1B SPCS1 CIRBP RPS10 RPL34 RPL10A RPL36A RPS6 RPS27A RPL7 RPL27 RPS3 RPL5 RPL29 RPS14 YIPF5 EIF2A VIM RPL21 NPM1 PCIF1 RPSA RPL22L1 RPL15 EIF4H MRPS15 FXR1 RPL18 CNOT8 RPS8 RPS23 RPL31 POLR2G EIF5A TUFM RPL7A RPL9 PAIP2 MRPL11 RPS2 RPS9 RPL18A EIF3M GAPDH RPL13 RPL6 RPS13 RPS5 EEF1G RPS26 RPS16 PUM1 RPS11 RPLP2 RACK1 MRPL55 RPL35A RPS7 RPS18 RPS15A EEF1D EIF3H GSPT1 RPL10 PER1 RPL24 MRPL44 RPS12 RPL14 RPL39 AIMP1 EIF5 PABPC1 EIF4G2 CSDE1 MRPL37 RPL22 RPL11 RPL27A RPL35 RPL26 RPL19 GSTK1 RPS25 XRN1 YTHDF2 RNF139 RPL30 DCP1A RPS27 MKNK1 RPS21 ZFP36L1 RPS15 MRPL10 RPL37 SOD2 KHDRBS1 UBA52 RPL32 EIF3K RPL12 ETF1 RPLP1 IREB2 RPL8 ENC1 RPS28 CNOT1 RPL37A RPL13A MRPL47 EIF3A BECN1 ABCE1 EIF2AK1 PARN LSM1 ILF3
acute_cd8	4	timen	BTM_MODULES	type I interferon response (M127)	1.36807e-15	1.79217e-13	1.01754	-0.986055	-2.37059	12	IRF7 RSAD2 IFIT1 PARP9 PLSCR1 STAT1 DDX60 USP18 HERC5 TAP1 IFITM1 IFIH1
acute_bcell	7	covid	C7_IMMUNESIGDB	GSE2770_TGFB_AND_IL4_ACT_VS_ACT_CD4_TCELL_2H_DN	1.3697e-15	3.14119e-13	1.01754	0.671058	2.74646	96	IFI44L IFITM1 XAF1 ISG15 IRF7 LY6E IFITM3 EIF2AK2 ISG20 SHISA5 IRF8 PLSCR1 BST2 OAS1 NMI SAMD9L DYNLT1 ZBP1 SAT1 MNDA LAP3 ODF3B CNDP2 IFI35 SP110 CHMP5 DTX3L EPSTI1 MX2 IFITM2 SP100 PHF11 TMEM60 NCSTN SAP30BP CCNK AP1G2 PARP10 NT5C3A PPM1K SNW1 OAS2 IFI27 RAB5IF C1GALT1 NRBP1 PARP4 OPTN RHEB STAP1 SLC37A1
acute_bcell	2	covid	C7_VAX	QUEREC_PBMC_YF_17D_VACCINE_AGE_18_45YO_3DY_UP	1.37581e-15	1.36772e-14	1.01754	0.889836	3.01652	25	IFI44L XAF1 MX1 EIF2AK2 IFIT3 PLSCR1 IRF7 MX2 IFI6 IFI44 ISG15 OAS1 PARP9 SAMD9 OAS2 HERC5 SAMD9L
acute_bcell	2	covid	C7_VAX	QUEREC_PBMC_YF_17D_VACCINE_AGE_18_45YO_7DY_UP	1.37581e-15	1.36772e-14	1.01754	0.889836	3.01652	25	IFI44L XAF1 MX1 EIF2AK2 IFIT3 PLSCR1 IRF7 MX2 IFI6 IFI44 ISG15 OAS1 PARP9 SAMD9 OAS2 HERC5 SAMD9L
acute_cd4	10	covid	C7_VAX	HOWARD_MONOCYTE_INACT_MONOV_INFLUENZA_A_INDONESIA_05_2005_H5N1_AGE_18_49YO_1DY_UP	1.38167e-15	4.73499e-14	1.01754	0.669402	2.35416	69	IFI44L IRF7 XAF1 MT2A ISG15 PSME2 IFITM3 RSAD2 CMPK2 DTX3L IFIT1 PCED1B SAMD9L IFI44 ARID5B EPSTI1 OAS2 LAP3 IFI35 SAMD9 DDX60 IFIT3 IFITM1 IFIT5 CD69 JAK3 PIM1 ISG20 HERC5 STAT1 PLAC8 SOCS3 PARP9 IFIT2 LGALS3BP GBP1
acute_cd4	12	covid	HALLMARK	HALLMARK_INTERFERON_ALPHA_RESPONSE	1.38499e-15	6.37096e-14	1.01754	0.73545	2.66724	61	IFI44L MX1 EIF2AK2 ISG15 PARP9 IFI44 OAS1 LY6E IRF7 PLSCR1 IFITM1 EPSTI1 SP110 SAMD9 ADAR OASL SAMD9L IFITM3 TXNIP DDX60 IFI27 IFI35 ISG20 HELZ2 IL4R
acute_cd4	8	covid	HZ_COVID19	500 genes up-regulated by SARS-CoV-2 (0.2 MOI) in human A549 cells from GSE147507	1.39861e-15	1.67833e-14	1.01754	0.518843	2.19069	259	IFI44L IFI6 XAF1 ISG15 IRF7 MX1 EIF2AK2 IFIT3 SP100 OAS1 SAT1 ZC3H15 OASL TYMP IFITM3 SUMO1 IFI16 IFITM1 SAMD9L HERC5 ISG20 SAMD9 U2SURP HELZ2 PARP10 IFI27 IFI44 IFIT5 OAS3 HSP90B1 DDX60 ADAR HSP90AA1 SP110 TTC1 PSIP1 ODF3B CEBPZ HSPA5 STAT2 NFKBIA DHX29 PLSCR1 GBP1 RPL22L1 SMC3 PARP9 TANK NCOA7 EIF2S1 PSMA6 MCFD2 CCAR1 CD55 LAP3 BST2 DTX3L DNTTIP2 RSRC2 THEM4 DDX21 WDR43 IFNGR1 KIN PDIA3 ZNFX1 PHF11 DNAJC7 HAT1 MED6 FDX1 NOL7 DDX50 USP8 NOP58 SMARCA5 RBM39 RBBP6 OAS2 CWC22 GNL3 DDX60L DDX58 EIF4E CHORDC1 TMEM123 TPR CWC15 REV1 IFI35 FAM49B STAT4 TRIM14 NMI MNAT1 MARCH7 TXLNG MMD TRIM21 NT5C2 MAP3K8
acute_cd4	8	covid	HZ_COVID19	500 up regulated genes in A549 cells infected with COVID-19 extracted from GSE147507	1.39861e-15	1.67833e-14	1.01754	0.518843	2.19069	259	IFI44L IFI6 XAF1 ISG15 IRF7 MX1 EIF2AK2 IFIT3 SP100 OAS1 SAT1 ZC3H15 OASL TYMP IFITM3 SUMO1 IFI16 IFITM1 SAMD9L HERC5 ISG20 SAMD9 U2SURP HELZ2 PARP10 IFI27 IFI44 IFIT5 OAS3 HSP90B1 DDX60 ADAR HSP90AA1 SP110 TTC1 PSIP1 ODF3B CEBPZ HSPA5 STAT2 NFKBIA DHX29 PLSCR1 GBP1 RPL22L1 SMC3 PARP9 TANK NCOA7 EIF2S1 PSMA6 MCFD2 CCAR1 CD55 LAP3 BST2 DTX3L DNTTIP2 RSRC2 THEM4 DDX21 WDR43 IFNGR1 KIN PDIA3 ZNFX1 PHF11 DNAJC7 HAT1 MED6 FDX1 NOL7 DDX50 USP8 NOP58 SMARCA5 RBM39 RBBP6 OAS2 CWC22 GNL3 DDX60L DDX58 EIF4E CHORDC1 TMEM123 TPR CWC15 REV1 IFI35 FAM49B STAT4 TRIM14 NMI MNAT1 MARCH7 TXLNG MMD TRIM21 NT5C2 MAP3K8
acute_myeloid	12	covid	C7_VAX	HOWARD_T_CELL_INACT_MONOV_INFLUENZA_A_INDONESIA_05_2005_H5N1_AGE_18_49YO_1DY_UP	1.41271e-15	1.10757e-14	1.01754	0.85337	2.51926	34	IFI44L RSAD2 IFIT3 EPSTI1 XAF1 IFI44 SAMD9L GBP1 CMPK2 IFI35 OAS1 PARP9 ETV7 DTX3L GBP5 TRAFD1 UBE2L6 CD38 GBP4 STAT1 APOL6 GBP2 TNFSF13B SAMD4A
acute_myeloid	3	acuity_maxn	C7_IMMUNESIGDB	GSE22886_DC_VS_MONOCYTE_DN	1.44061e-15	7.79048e-13	1.01754	-0.455672	-2.43735	190	AP1S2 HLA-F CD37 BPI CDC42EP3 CASP1 LYST MEGF9 MCL1 CSF3R RGS2 SLC9A3R1 CD48 HSD17B11 RPL30 DUSP6 EIF3M KLF6 IRF1 NLRP1 CAMKK2 MYCBP2 ADAM8 CNPY3 STK38 FAM204A RPS27A CFD RPL14 ZNF395 ZFP36 FCN1 CX3CR1 IL15 BTG1 KLF4 CSTA PSMB10 LILRB3 METTL9 RPS7 THEMIS2 WDR45 KLF2 SIK3 AKAP13 MTMR3 CORO1A NUP214 RPS6KA5 MCUB C1GALT1 TESC NOP53 FAU CD244 SLC7A7 RPS6 NUP50 VNN2 LILRA2 NADK CREBBP RIN3 GPSM3 NOTCH2 ICAM2 APOL3 ING3 PID1 TSC22D3 CD1D
acute_cd4	8	timen	C5_GO_BP	GOBP_PEPTIDE_BIOSYNTHETIC_PROCESS	1.45068e-15	1.32302e-12	1.01754	0.496085	1.78661	386	RBM3 PER1 EIF3F EIF3L ZFP36 EIF1B RPL3 PAIP2 BTG2 RPL17 RSL24D1 EIF1 RPL4 PCIF1 RPL21 EEF1B2 EIF4B NGDN CSDE1 PABPC1 BZW1 RPS10 EIF3H RPS3A RPL27 PPP1R15A RPL27A EEF1A1 RPSA RPL10A RPS5 RPS27A RPL23 RPL22L1 RPS14 RNF139 RPS11 EIF2S3 RPL9 RPS4X EIF4A1 RPS6 RPS16 RPS3 RPLP0 TRMT10C RPS9 EIF3M EIF3E RPL5 RPL36A EEF2 RPL26 MRPL55 RPL13 RPL15 RPS18 POLR2G EIF3D RPS23 RPL38 EEF1G RPL34 EEF1D UBA52 PASK RPS8 TOB1 RPS17 RPS26 CIRBP NFE2L2 MRPS15 RPL6 ILF3 TNIP1 RPS27 RPS2 RPL23A RPL10 RWDD1 ZFP36L1 RPS15A GSPT1 RPS7 RC3H2 MRPL44 EIF3K EIF5A PABPC4 RPL7A ZFP36L2 NPM1 HSPB1 FXR1 RPS21 RPL18 RPLP2 CNOT7 RPL18A MAGOH RPS13 RPL7 RPS19 RPS12 RPS29 CNOT6L RPL22 TUT4 MRPL10 RPL19 TMED2 RPL8 IARS2 MRPS7 RPL39 MTPN EIF4H ETF1 RPS28 APP BCL3 FASTKD2 RPL35A VIM RPS25 RPL37A LSM1 MRPS24 RPL13A CNOT2 RPL11 AIMP1 CNOT1 RACK1 RPL29 EIF3I MRPL2 DDX3X NGRN EIF1AX MRPL11 CDC123
acute_myeloid	10	covid	HZ_COVID19	Top 500 up genes for SARS-CoV-2 infection in Rhesus macaques at Group 3 dose in Bronchoalveolar Lavage at 4 DPI from GSE156701	1.45068e-15	3.59515e-14	1.01754	0.542711	1.9101	195	IFI27 RNASE2 LGALS3BP SIGLEC1 RSAD2 IFI44L IFIT1 XAF1 ZBP1 ISG15 IFIH1 GIMAP4 H1F0 TRIM14 IFI6 USP18 GRN DOCK10 C2 SIGLEC14 OASL IFI44 HPSE LY6E TMEM123 MX2 OAS3 SLC24A4 IRF7 MX1 STAT1 SDC3 PML IFIT3 OAS1 CTSD KLHDC7B TRIM22 SMCHD1 APOBEC3H TLR1 DDX58 PARP9 ATP13A2 ELMO1 SEPT6 GIMAP6 IRAK1 PLXDC2 RGL1 TRIM25 HERC6 CNP ARID5A IFI16 IFIT2 SEC61A1 SNX27 OAS2 EPSTI1 SAMD4A HELZ2 STAT2 VSIG4 PARP12 TRIM5 APOL2 CDK5RAP1 CENPT ACSS2 APOBEC3G PPIL2 CCR5 EIF2AK2 FLVCR2 BTN3A1
acute_myeloid	13	covid	C5_GO_BP	GOBP_VIRAL_GENOME_REPLICATION	1.46753e-15	2.73612e-13	1.01754	0.751271	2.73795	91	IFI27 ISG15 IFITM3 MX1 IFITM1 RSAD2 OAS3 OAS1 IFIT1 OASL OAS2 APOBEC3A EIF2AK2 IFIH1 ADAR IFITM2 PLSCR1 BST2 ISG20 ZNFX1 IFIT5 IFI16 TRIM38
acute_cd4	3	timen	C7_VAX	NAKAYA_PBMC_FLUMIST_AGE_18_50YO_3DY_IFN_SUBSET_UP	1.46856e-15	2.65973e-14	1.01754	-0.825302	-4.20472	22	XAF1 IRF7 OAS1 TNFSF10 MX1 MX2 PSMB9 STAT1 OAS2 CASP1 OAS3
acute_bcell	8	covid	C7_IMMUNESIGDB	GSE18791_CTRL_VS_NEWCASTLE_VIRUS_DC_6H_DN	1.47623e-15	3.21551e-13	1.01754	0.749795	3.04028	59	IFI44L XAF1 MX1 ISG15 IFI6 IRF7 PLSCR1 EPSTI1 MX2 RNF213 SAMD9 SMCHD1 SAMD9L TRIM22 ADAR TAP1 GTF2B ISG20 PARP9 ZNF107 STAT1
acute_myeloid	6	timen	HZ_COVID19	MERS-Cov Top 200 Predicted Genes from Geneshot GeneRIF via ARCHS4 Co-Expression Gene Similarity	1.47831e-15	1.74078e-14	1.01754	-0.443309	-2.33601	185	SIGLEC1 OAS2 MX2 IRF7 SHISA5 ISG20 OAS3 GBP1 EPSTI1 OAS1 IFI6 CMPK2 TNFRSF1A HELZ2 DTX3L PARP10 IFI30 ADAM8 ARAP1 TRIM14 SIGLEC9 PTAFR GSDMD SLC31A2 PILRA N4BP1 MAP3K11 IFI35 CASP1 CCR1 ZNFX1 RPS6KA1 LRP10 IFIH1 BST2 CD300C HLX ANXA11 AP5B1 NAGK NADK IRF5 GBP2 TAP2 USP18 NUCB1 RBCK1 IL4R OGFR TLR2 RAB20 STX11 TAP1 SLC7A7 APOBEC3A STAT6 TRIM21 APOL3 AQP9 SECTM1 STK40 CSK LYN LILRB2 MX1 MGAT1 RAB5C MYD88 PARP12 ZBTB7B SHKBP1 IL1RN GMIP TRIM25 CTDSP1 SCAMP2 CORO1B EMILIN2 TFE3 PRKCD MVP SIGLEC7 HCK ADPRH TNIP1 IL10RA IRF9 LGALS9 NAPA APOBR TDRD7 SLC15A3 LAP3 OSCAR SYNGR2 MAN2B1 GK LILRB3 TMEM127 SH3BP1 PPP1R18
acute_bcell	9	timen	HZ_COVID19	MERS-CoV Top 200 Predicted Genes from Geneshot AutoRIF via Tagger Co-Occurrence Gene Similarity	1.48498e-15	4.14233e-14	1.01754	-0.730775	-2.85775	72	IFI44L XAF1 IFITM1 MX1 EIF2AK2 TRIM22 ISG15 MX2 IRF7 IFI16 BST2 STAT1 OAS1 EPSTI1 PLSCR1 PARP9 LY6E UBE2L6 ISG20 IFITM2 PSME2 IFITM3 IFI6 SAMD9 ADAR IRF9 ZC3HAV1 IRF2 STAT2 IFNAR1
acute_bcell	2	covid	C7_IMMUNESIGDB	GSE18791_UNSTIM_VS_NEWCATSLE_VIRUS_DC_6H_DN	1.48518e-15	2.04998e-13	1.01754	0.674253	2.97585	79	IFI44L XAF1 MX1 EIF2AK2 IFIT3 PLSCR1 IRF7 MX2 IFI6 IFI44 ISG15 SP110 OAS1 LAP3 TRIM69 PARP9 IFI16 SAMD9 EPSTI1 IRF9 ADAR TRANK1 OAS2 RNF213 HERC5 ZNF107 SAMD9L STX17
acute_myeloid	15	timen	C5_GO_BP	GOBP_PEPTIDE_METABOLIC_PROCESS	1.50529e-15	5.48679e-13	1.01754	0.501568	2.4696	201	EIF1 RPS3A RPL5 RPL35A RPL23A EEF1B2 RPL7 RPS16 RPL10A GSTP1 RPL27A RPS6 TUFM RPLP0 EIF3L RPL14 RPL23 YBX3 RPS3 RPL3 PARK7 RPS23 RPL6 RPL24 RPS14 RPS11 RPS4Y1 RPL22 RPL27 RPL17 PABPC1 RPS8 RPL9 RPS27A RBM3 GAPDH DDX3X RPS7 RPS18 RPL21 RPS5 RPLP1 RPL36A RPS29 RPL36 RPL13A EIF3K RPL32 RPL8 RPLP2 EIF2S3 RPS21 RPL41 RPS13 RPS20 RPS2 RPSA EEF2 SEC11A MAGOH RPL37 RPS4X RPS26 RPL35 APH1A CLU EEF1A1 RPL10 EIF3G PAIP2 RPS27 RPS15 RBM8A RPL19 RPS9 RPL37A PA2G4 RPL7A RTN4 CTSH RPL38 EIF3F RPL34 ATF4 RPL30 EIF4A1 RPL15 MRPS18C EIF4G2 RPL18A RPS28 EIF4EBP1 PPP1CA UBA52 SPCS1 RPL22L1 RACK1 RPS25 HM13 RPS24
acute_bcell	5	age_n	C5_GO_MF	GOMF_ANTIGEN_BINDING	1.50596e-15	6.95755e-13	1.01754	-0.700185	-2.59425	83	IGKV1-5 IGKV4-1 IGHM IGHV4-34 IGHV4-39 IGHV3-23 IGHV3-30 IGLV1-47 IGHV3-21 IGHV2-5 IGLC2 IGLV2-11 IGLC3 IGKC IGHV3-33 JCHAIN IGLV2-14 IGKV2-30 IGKV3-15 IGHD IGHG2 IGLV3-25 IGHV1-69D IGHV3-15 IGHG1 IGLV2-23 IGHV3-7 CD1C IGHV1-18 IGKV1D-39 IGLL5 IGHV3-53 IGHV3-48 HLA-DRB5
acute_myeloid	13	timen	C5_GO_BP	GOBP_NEGATIVE_REGULATION_OF_VIRAL_GENOME_REPLICATION	1.5075e-15	2.52506e-13	1.01754	-0.883497	-2.56704	37	ISG15 MX1 IFITM3 APOBEC3A OAS1 IFITM1 IFIT1 OAS3 OAS2 RSAD2 IFI16 OASL BST2 IFITM2 ISG20 EIF2AK2 PLSCR1 IFIH1 PARP10 ZNFX1 APOBEC3G
acute_cd4	8	covid	C7_IMMUNESIGDB	GSE37533_PPARG2_FOXP3_VS_FOXP3_TRANSDUCED_CD4_TCELL_DN	1.53546e-15	1.95367e-13	1.01754	0.651036	2.53166	111	IFI44L IFI6 XAF1 ISG15 IRF7 MX1 EIF2AK2 MX2 IFIT3 SP100 OAS1 OASL LY6E TRIM22 TYMP HERC5 ISG20 SAMD9 SPATS2L IFI44 IFIT5 LGALS9 OAS3 DDX60 NAPA ADAR SP110 OGFR STAT2 PSMB9 ACSL5 PLSCR1 GBP1
acute_bcell	12	timen	HZ_COVID19	SARS Top 200 Predicted Genes from Geneshot GeneRIF via AutoRIF Co-Occurrence	1.53707e-15	1.38584e-14	1.01754	-0.719561	-2.89614	76	IFITM1 IFI6 ISG15 MX1 IFI44L IFI35 IRF7 BST2 OAS1 STAT1 UBE2L6 OAS2 TRIM22 EPSTI1 HERC5 IFI44 IFIT1 USP18 LY6E PSMB9 EIF2AK2 ISG20 OAS3 IFI16 STAT2 IFITM3 ICAM3 HLA-F SAMHD1 TRIM25 IRF3 AIM2 SF3B3
acute_bcell	11	timen	C7_IMMUNESIGDB	GSE18791_CTRL_VS_NEWCASTLE_VIRUS_DC_4H_DN	1.54937e-15	1.49824e-13	1.01754	-0.696049	-2.99778	71	IFITM1 IFI44L XAF1 ISG15 MX1 IRF7 IFI6 EPSTI1 ISG20 IFI44 PLSCR1 IFIT3 SAMD9L PHF11 OAS2 MX2 IFI35 DDIT4 PARP9 NT5C3A MT2A SAMD9 PPM1K STAT2 DTX3L PML ADAR TNFSF10 RNF213 UNC93B1
acute_myeloid	all	timen	C7_VAX	ERWIN_COHEN_PBMC_TC_83_AGE_18_45YO_RESPONDERS_PREVIOUSLY_IMMUNIZED_24HR_DEG_CANONICAL_PATHWAY_MEMBERS_UP	1.55991e-15	1.19918e-14	1.01754	-0.920412	-2.63706	25	NEXN IFIT2 DDX58 SAMD9L XAF1 OAS2 TNFSF10 IFIH1 OAS1 OAS3 CXCL11 IRF7 TCN2 CCR5 HSH2D EIF2AK2 CD38
acute_cd4	5	covid	C7_IMMUNESIGDB	GSE42021_TREG_VS_TCONV_PLN_UP	1.56062e-15	1.68131e-13	1.01754	0.577007	2.85717	118	IFI44L ISG15 XAF1 MX1 IRF7 EIF2AK2 IFITM3 ADAR IFITM1 IFIT3 OAS1 TYMP IFI44 PLSCR1 IFI27 HERC5 SP100 MX2 OAS3 HLA-A PARP12 DDX60 IFITM2 LAP3 GSTK1 IFI16 SP110 STAT2 B2M ISG20 SAMD9 STAT3 HLA-C HLA-E HLA-B NMI TRIM22 OAS2 EHD4 SOCS1 HERC6 PHF11
acute_cd4	10	covid	HZ_COVID19	Top 500 up genes in human lung AT2 cells organoids from GSE160435	1.5612e-15	2.9491e-13	1.01754	0.538914	2.00033	163	IFI44L IRF7 XAF1 MX1 IFI6 ISG15 PSME2 OAS1 CCND3 SP110 EIF2AK2 PLSCR1 RSAD2 EZR CMPK2 DTX3L IFIT1 SAMD9L IFI44 PSMA3 EPSTI1 OAS2 TMPO LAP3 PHF11 IFI35 BST2 SAMD9 AUP1 ADAR UBE2B DDX39A TMEM50A DDX60 PSMC6 SP100 IFIT3 PQBP1 IFIT5 MX2 SPOCK2 DERL2 ANXA11 VAMP8 ISG20 S100A10 HERC5 STAT1 SRP19 PARP9 TUBA4A CCNDBP1 IFIT2 UPP1 WDR1 GBP1 DNAJA1 ZNFX1 CNP SDF2L1 NUB1 HERC6 PFDN1 HNRNPH1 PARP12 OGFR RBMS1 OAS3 DDX58 DDX60L SRI PNPLA2 ZDHHC6 CREB1 TUBB SPCS3 MYL12A ABRACL
acute_cd8	3	covid	C5_GO_BP	GOBP_BIOLOGICAL_PROCESS_INVOLVED_IN_INTERSPECIES_INTERACTION_BETWEEN_ORGANISMS	1.5612e-15	1.01686e-12	1.01754	0.380807	1.46965	883	IFI44L IFIT3 IFIT1 RSAD2 MX1 IFI44 OAS1 PLSCR1 IFI6 IFI27 OAS3 USP18 OASL EIF2AK2 DDX60 MX2 CMPK2 HERC6 LGALS9 IRF7 IFI35 HERC5 PARP9 ISG15 IFIT2 OAS2 IFIT5 LY6E DDX58 IFIH1 DHX58 BCL2 RTP4 MYD88 TRIM22 ZBP1 SP100 CCL3L1 TRGV2 DTX3L TRAV21 TRAV17 ZNFX1 GBP1 CX3CR1 IL7R XCL1 PMAIP1 CNP STAT2 IFITM3 IKBKE CHMP5 STAT1 ISG20 MOV10 TRIM27 LAG3 GRN CA5B JAK2 TRAV1-2 TNFAIP3 PARP14 CCL3 NUB1 DDX21 MAPKAPK3 TRIM14 CD160 CD46 TRIM5 CRTAM BST2 ARHGEF2 ADAR RNASET2 N4BP1 TRIM25 TRAV20 CHID1 ARL8B NT5C3A CYLD TRIM21 IFITM1 TRAV26-2 SLC3A2 CDC73 ZNF683 BCL2L1 VPS37B TNFAIP8L2 TREX1 RPS6KB1 MECP2 PML NR1H2 GBP5 JUN CD84 TOMM70 PDE12 CASP1 MLH1 YTHDF3 XCL2 IFI16 VAV1 DHX9 TRGV8 AKAP8 MR1 RBCK1 IFNAR1 BIRC2 TNFSF8 EXOC7 RIPK3 TRAV13-2 CD244 XPR1 DYNLT1 FAM3A IFNG ABCF3 WWP2 PLAC8 SLAMF6 TNIP3 GBP3 REST PIK3CD TRDC RBPJ WWP1 HK1 PTPN2 KLRK1 CALCOCO2 PTGER2 CNPY3 SEC14L1 PUM2 MAP3K5 SETD2 PYHIN1 TRGV3 SNW1 RIPK2 TRGV4 CEBPG TRAV35 IST1 NMI RAB9A SENP7 TICAM1 TLR3 JAGN1 SHARPIN ITCH PTPN22 RELA PTPN11 TBK1 NCR3 POLR3C TENT5A TRIM41 ATG12 CD226 IRF9 ADAM17 DHX36 MYC RNF216 PPID TRIM26 IRF3 EXOC1 CARD16 CREBBP USP15 MICB PTK2B WIPI2 NDUFAF4 LTA BIRC3 SLC1A5 KLRG1 PAF1 BCL10 NCBP3 ELF4 TRIM11 FASLG FOS PRF1 IRAK4 SOCS1 LDLR RNF5 KIF5B MED1 TKFC LGALS1 CRCP UNC93B1 CAPN2 VPS4A LY9 PJA2 DROSHA PPP2R3C CCNK GBF1 NEDD4 TRAV25 AIM2 RNASEL CHUK ATG16L1 FMR1 LSM14A MICA APOL1 TBC1D20 RAB7A MNDA ACP5 SCARB2 CD14 TRIM4 IL17RA TRIM23 CEP192 NCAM1 GTF2F1 SNX3 HSP90AB1 PSPC1 XIAP POLR3A CREBZF NFE2L2 RNF187 RPS6KA3 RAB14 TNK2 TRAV27 HMGB2 XRCC6 SRPK2 GCH1 RNF31 METTL3 SLAMF1 CBL SIN3A CD81 EIF2AK4 ANKRD17 TRIM38 THOC2 MAVS IL10RB PLA2G6 TRIM13 PSMC3 LAMP1 DUSP10 FADD PDE4B PPP1R11 EXOSC4 TNIP1 SHMT2 PRDX1 IKZF3 TYK2 IL27RA CDK9 NCK1 GPATCH3 CDK4 VPS18 IL4R CCDC186 CCT5 CTR9 IKBKB APOBEC3A POU2F2 NUCKS1 BAK1 HSF1 UBE2K SAP30BP NFKBIA TARBP2 CNOT7 CHMP2B AUP1 CHMP7 AP1G1 FER GRK2 PIKFYVE EPS15 DDB1 PPM1B RARA PPP6C SHC1 PIM2 SBNO2 STX8 HDAC2 LEF1 SLC20A2 NAIP MCOLN2 TMF1 TLR1 MS4A1 CD40 SMARCA4 SPI1 IL1RAP IL15 CCR5 USP14 XRCC5 CGAS ITGB1 MALT1 PUM1 YTHDF2 PHB2 TMEM41B CD55 POLR3K STOM YTHDC2 RNF185 PLSCR3 G3BP2 EP300
acute_myeloid	6	timen	C7_IMMUNESIGDB	GSE1432_CTRL_VS_IFNG_6H_MICROGLIA_DN	1.5612e-15	2.43849e-13	1.01754	-0.467773	-2.42803	159	IFITM1 RSAD2 IRF7 IFI44L SSB PHF11 NMI ISG20 GBP1 PLSCR1 SERPING1 UBXN4 PSMB8 DDX60 CNDP2 APOL6 CES1 BAZ1A THOC2 SP110 FCGR1B KPNB1 RBMS1 DDX58 DNAJA1 TOP1 RAB27A DYNLT1 ATG3 HLA-F IFIH1 STAT1 LAMTOR3 GBP2 ESF1 TNFSF10 G3BP2 TRAFD1 RBCK1 PPA1 TRIM26 MTHFD2 UBE2L3 STOM RAB20 STX11 TAP1 PANK2 RALA KIAA0040 MED13L STAT6 CIITA APOL3 TIA1 IFIT5 MYOF SECTM1 PSMA3 JAK2 LYN MX1 SRI VAMP5 RALB CALCOCO2 SMCO4 PARP12 PSMB9 VPS9D1 SP140 ACTR10 RHBDF2 RNF24 POLG SMCHD1 PSME2 MVP HNRNPR SRP54 TMEM126B UBE2A ARF3 PRRG4 APOL1 PIM1 STAT3 TDRD7 CSF2RB LAP3 ADAR GK HERC6 CASP4 SAR1A APOL2 ETV7 NBN APOBEC3G SP140L PRPF3 IL15 LITAF CD53 AGO3 LIMK2 LCP2 ISG15 MCUB SLC25A28
acute_myeloid	13	timen	C7_VAX	NAKAYA_PBMC_FLUMIST_AGE_18_50YO_7DY_UP	1.56276e-15	9.28186e-15	1.01754	-0.41443	-1.67052	1152	RNASE2 SAMD9L IFI16 MNDA GIMAP4 ABI3 RNASE6 CUL1 CD163 RNF213 NAIP TNFAIP8L2 STAB1 FKBP5 ATP6V0E1 COPB2 SAP30 C14orf119 DCAF7 VCAN XPO1 C3AR1 NADK GIMAP1 NEAT1 FKBP15 LILRB1 RIPOR2 RAB10 TMPO KLF6 MPEG1 PRKCD KCTD12 SRSF1 LAIR1 SCARB2 CASP1 RHOB MRPL18 CCR2 GIMAP6 APOBEC3G MPLKIP SLFN5 STAT6 WSB1 AHSA1 CD164 FGD2 TTC9C HNRNPF NUDT16 SPOP CD300A BAZ1B PRDX1 APLP2 TSPAN14 MRPS31 TFEC CCND3 DAPP1 SYNRG KCNE3 SPCS2 GMIP ICAM2 ATP13A1 TTC1 GIMAP2 IRAK3 SLC38A10 INTS3 MPHOSPH8 FGD4 RSBN1L AKAP13 TARDBP TMEM165 IDH1 APBB1IP UBA7 FAM78A SP140 CREB1 CYB5B CTSB NCOR1 SNX1 PNPT1 SPG11 ITGAL C1orf162 XIAP MRPS5 PCMT1 SELPLG EIF2S1 DDX17 DOK2 NIT1 FLI1 FYB1 SNX27 PPP1R12A UTP6 PAK1 FAM111A ADAP2 KIAA0930 CTNNA1 PTPN6 DNAJC17 RAB27A SP1 ZNF638 HERC4 TCF7L2 CWC27 SRGAP2 TBC1D10C DHX16 SPTLC2 SLAMF7 SETX SIRPB2 CCT5 NSF ATP6V1C1 CLEC12A ZSWIM6 BTN3A3 KDM5A EIF5B SULT1A1 CCM2 FEZ2 NT5C2 BAZ1A AIDA CX3CR1 AIMP2 KIAA0319L HM13 ACTR3 AZI2 IL17RA MRPS28 GOPC ATXN2 LMAN2 OGFOD1 SPART IPO9 CLTA EXOC1 GAPT PPID TIMP2 COPA CLTC PSMA7 VTA1 SNAPIN TRIM27 PSD4 SEC23B N4BP2L2 NCOA3 PFKP MAPK1 GTF2H5 WDR33 RAB3GAP2 DGKZ SFT2D1 KLRD1 PSMD1 PARP4 CSF2RA DIAPH2 PRPSAP2 RAB3D WNK1 IRF5 ANXA4 EHMT1 NBR1 STIP1 TAOK1 MLX CNTRL SCOC TRPS1 WBP1L VPS35 POLK DDX23 CEPT1 MLEC MAD1L1 WASHC4 STX7 SPG7 TLR5 GART DLGAP4 RPS6KA1 ATP6V1D PUM1 SMC1A CRYBG3 TRIM56 CEP350 ATF1 DNAJC7 NUP62 DNAJC13 IMMT NOTCH2 SCPEP1 DUSP18 AKAP10 KLHL8 TMCO1 BRD3 GALT TIPRL USO1 MRPS14 ARHGAP26 KRCC1 DENND2D SKA2 ZC3H13 NMT1 YEATS2 SRSF7 PRMT2 CD53 SH3TC1 PDIA4 ANKRD17 NUMB DTNBP1 CAPRIN1 SNUPN LNPEP WASHC5 TMOD3 STYXL1 S100PBP TMEM223 IRF3 UQCR10 ECH1 TM2D1 ZMYM4 CD2 SNRPD3 CBWD2 EDEM3 SDCCAG8 CGGBP1 OSTM1 CREBZF ARMT1 VPS72 MED11 PEX11B EIF2S2 RAD50 PCM1 SDAD1 NHLRC3 ARHGAP30 HIKESHI DCAF6 CDK2AP2 ASCL2 MSL3 FTSJ3 PDE7A MRPS6 CLK2 TRIM44 CNOT4 MRPL36 PREB TAF15 RNF146 TRADD AGPAT3 ALDH3A2 SLC4A1AP PWWP2A KATNBL1 UBA3 TMEM214 DNMT1 ATG3 DENND4B COQ5 FNIP2 PRR14L LARP4B TES HUWE1 HEXB MGAT2 FLAD1 ASXL2 ZNF148 COMMD1 CAB39 CALHM2 TRIP4 TRAPPC8 ATG7 SEC31A MAP4K4 RER1 NFATC2IP ME2 CCZ1 PDE4DIP MALAT1 RASSF4 PCMTD1 SUPT20H ARV1 SON CTSC CMAS AQR RBM14 ARHGAP27 CISD1 HPF1 PDCD6IP THYN1 APAF1 CPSF3 COPS5 ARID1A SLC43A3 POLR3K ST3GAL1 UBXN11 ZNF146 VRK3 COQ9 MTX2 MGST1 TIMMDC1 IL27RA EMSY NSUN5 RBM8A EIF3J CTBP2 FBH1 ARMC10 MRPL57 TMEM63A AVL9 UBE2V2 CAPG APOBEC3C NDUFAF1 MCMBP MCEE TRAPPC12 PBRM1 NIPBL RHOT1 CFAP298 WRAP73 ANAPC7 NMRAL1 MS4A7 CBWD5 NDUFA8 TM9SF4 CLCN3 RPE DAGLB POGLUT1 NCBP2 CSF1R ANAPC4 ST6GAL1 VAMP8 VDAC3 INTS8 RECQL CCT3 PILRB YIPF5 USP48 SEC23IP TTC7A RCBTB2 TRAPPC3 QKI COA5 TRPV2 PRPF38A PSEN1 PFDN6 TMEM248 FYN RGS14 SRPRB UCHL5 IKBKB UGGT1 MRPL14 TCF12 ARL6IP5 GON4L INPP4A PRKAG1 MAP3K7 PSAP MUS81 TET2 SLC7A6 TSNAX APTX DICER1 VPS45 MTO1 LONP2 LRCH3 IPO7 COX15 SMARCA2 CREBBP GIGYF2 MBP CES2 CDC16 G3BP1 FBXO22 NLRP12 EXOC5 LONP1 ARMC8 MYO1G SERINC3 DFFA VAMP4 RBM42 ACTL6A PAXBP1 SAMHD1 KMT2A NDUFS1 PRDX3 RALGAPB ASCC1 PDZD11 PCID2 PHF20L1 DOCK10 PURA API5 MGA TCHP CEP104 MRPS18B PARN GSAP SNRNP40 KRIT1 BDP1 TMEM69
acute_cd8	7	covid	C5_GO_BP	GOBP_NEGATIVE_REGULATION_OF_VIRAL_PROCESS	1.56479e-15	5.83841e-13	1.01754	0.779261	2.54866	55	MX1 ISG15 OAS1 EIF2AK2 LY6E PLSCR1 OAS3 OAS2 IFIT1 OASL RSAD2 IFITM3 BST2 IFITM1 ZNFX1 ISG20 TRIM25 STAT1 PARP10 IFIT5 TRIM21 TNIP1 TRIM5 IFI16 LARP7 BANF1 IFIH1
acute_myeloid	15	covid	C7_IMMUNESIGDB	GSE37533_PPARG1_FOXP3_VS_FOXP3_TRANSDUCED_CD4_TCELL_PIOGLITAZONE_TREATED_UP	1.5712e-15	8.70251e-13	1.01754	0.788198	3.09834	45	IFI27 IFITM1 IFITM3 IFI6 ISG15 LY6E MX1 IFI44L IFITM2 OAS1 MX2 B2M IFI35 ADAR XAF1 IRF7 HLA-C OGFR HLA-B MYCBP2 CCDC85B HLA-F MYD88 PSMB9
acute_myeloid	12	acuity_maxn	C5_GO_CC	GOCC_RIBOSOMAL_SUBUNIT	1.57248e-15	2.61556e-13	1.01754	-0.553927	-2.52604	167	RPS18 RPL10A RPS19 RPLP0 RPS27 RPSA RPS5 RPL21 RPL23A RPS23 RPL10 MRPL48 MRPL4 RPS12 RPL12 RPL3 MRPL18 RPL18A RPS4X EIF2A RPL35A RPS24 RPS6 RPL4 RPL11 RPS8 RPL32 RPL13 RPS3 RPL30 RPL5 RPL19 RPL36A RPL29 RPS16 RPL7A RPL14 RPL34 RPL18 RPS7 RPS11 RPS14 RPL8 RPS2 MRPL12 MRPS10 RPS25 MRPL49 RPL15 RPL9 RPL39 RPS28 RPS15A RPS27A RPS3A RPL26 RPS26 MRPS12 RPL41 RPS13 RPL22 RPL35 RACK1 MRPL22 RPL6 RPL28 RPLP1 MPV17L2 MRPL45 MRPL44 RPS10 RPS29 RPS21 RPL37 MRPL39 MRPL35 RPS15 MRPS33 RPS9 MRPS35 RPL36 RPL23 MRPS9 RPL13A MRPL19 RPL24 RPL17 RPS4Y1 RPL7
acute_cd4	13	covid	C5_GO_BP	GOBP_BIOLOGICAL_PROCESS_INVOLVED_IN_INTERSPECIES_INTERACTION_BETWEEN_ORGANISMS	1.57424e-15	2.22986e-13	1.01754	0.459116	2.03951	472	ISG15 IFI44L IFI6 IFIT3 MX1 IRF7 IFITM1 LY6E OAS1 HERC5 IFI27 EIF2AK2 IFIT1 MX2 OASL SP100 LGALS1 BST2 IFI35 IFI44 USP18 OAS2 IFITM3 ISG20 LGALS9 OAS3 IFITM2 NMI TRIM22 IFI16 IFIT5 ITGB1 DDX60 CHMP5 NT5C3A TRIM14 HLA-DRB1 CARD16 CNPY3 HERC6 DTX3L GBP1 SAMHD1 RNF213 SELPLG ZBP1 FOXP3 PLSCR1 DDX58 CD74 PTPN1 MYD88 PARP9 TRIM21 ANXA1 HLA-A ACTR2 PARP14 PIM2 CNOT7 WIPF1 ADAR VIM TRAC SIVA1 CD58 STAT2 MTDH HSPA1A STAT1 ATG5 PTGER4 POU2F2 PRDX3 CD47 LY9 CXCR4 NUB1 RTP4 TBK1 PPP2R3C OCIAD2 IRF3 PPID TAF11 VPS4A RGS1 TRAFD1 HSPD1 CCT5 LYST HLA-E S100A9 HPGD PTPN22 STX8 RBCK1 HMGN2 CASP3 SMARCA4 PML HLA-C NCBP3 GBP5 XBP1 NFE2L2 SERPINB9 BCL2 UBE2K SETD2 JAK3 CYBA IL10RA BATF SPN PPP1R11
acute_myeloid	1	timen	C7_VAX	SOBOLEV_PBMC_PANDEMRIX_AGE_18_64YO_7DY_DN	1.58047e-15	7.66527e-14	1.01754	-0.742157	-4.10507	29	IFITM1 IFI27 IFIT1 MX1 IFIT3 IFITM2 OAS3 IFIT2 APOBEC3A MX2 OAS2 OAS1 SERPING1 IFI44 IFI35 TRIM22 OASL APOBEC3B
acute_cd8	all	timen	C5_GO_BP	GOBP_REGULATION_OF_IMMUNE_SYSTEM_PROCESS	1.58883e-15	1.85936e-13	1.01754	-0.384618	-1.69497	988	RSAD2 OAS1 IRF7 CX3CR1 KIR2DL4 ISG15 DDX60 USP18 DDX58 DHX58 PARP9 PLSCR1 OAS3 CCL4 IFI35 CMKLR1 OASL CCR1 CCL3 BST2 CHST2 TNFAIP8L2 IFIH1 STAT2 TRIM5 STAT1 LGALS9 SLAMF6 HAVCR2 SH2D1B CD300A FGL2 FGR TIGIT LILRB1 TNFSF14 KIR2DL1 SPON2 FCGR3A KLRD1 PARP14 C3AR1 BTN3A2 FCRL3 GPR171 BTN3A3 ZNFX1 N4BP1 TRIM25 FCRLB TOB2 FES IKZF3 CD244 CD38 TBX21 IL18 THEMIS2 IFI16 HSPA1A BTN3A1 ID2 LAG3 ADAR TRIM21 CADM1 FCER1G RIPK3 TRAFD1 HSPA1B TLR3 TMIGD2 GBP1 SOCS1 PYHIN1 TMEM102 TREX1 CD40 XIAP MNDA ZBTB16 NCR1 CD247 SYK HFE SERPING1 SCIMP IRAK2 XCL2 HSPH1 TXK TNFSF13B PLCG2 ZBP1 RNF31 STAT6 NMI PDGFD LAT2 GCSAM IL7R CD2 CD14 LGALS9B TNFRSF18 TRIM27 CST7 ERBB2 MYD88 JAK2 POLR3D STAP1 UNC93B1 LAX1 PSEN1 RARG RNF41 SOS1 SPN TNFRSF1B ADAM10 ZFPM1 SAMHD1 IRF3 TRIM56 PVRIG CD68 TYROBP SPHK1 ADAM8 PRKCE CTSC RAB29 RBCK1 RNF185 PLEKHA1 LEO1 FCN1 GBP5 IL18R1 NR1H3 TRDC FADD EPG5 SLA2 FCGR3B GPR68 PRMT6 CRK ZCCHC3 EFNB1 XBP1 HEXIM1 C1QA ATM FSTL3 BLOC1S3 HLA-DQA2 NFE2L2 STX7 NOD1 PLCL2 CREB1 RHBDF2 PIK3AP1 DNAJA3 LYN IGHV3-21 KLRC3 TLR2 AIM2 MR1 FPR1 C8G IKBKB CNOT4 SPI1 KAT2A IGHV3-7 CEBPB CNR2 KLRC1 CD48 NCR3LG1 CEBPA MIA3 IL15 MOSPD2 DNASE1 RBM14 KLRK1 LRRC14 LRRK2 ADCY7 HCK CARD11 MAPK14 SERPINB9 STX4 IGHV4-34 CYBA PRKD2 CLCF1 MAPK1 CD36 DLG5 PTK2B ANKRD17 GRN RIPOR2 FYN HLA-A FCGR2B FCGR1A TNFRSF4 CD200R1 KMT5B ITK HLA-E TIRAP PRDM1 DLL1 PTPRC MAD1L1 STK10 C1QB L3MBTL1 TBC1D10C CD46 CD226 PTPN6 FCGR2A LIMK1 NLRX1 PIAS3 VEGFA PTPN22 IKBKG SYT11 DOCK8 KLRC4 CLEC7A CREB3 TMEM176B SCRIB SEMA7A LGALS9C MAP2K4 ZNF675 IGHV4-39 IRAK4 RASGRP1 SLAMF1 C1QC CSF3R TLR6 EIF2B4 CXCL10 NFATC2 DHX36 UNC13D HLA-B TBK1 IRAK3 MADCAM1 LILRA2 RIPK1 FBXO38 TLR8 SPHK2 FLOT1 RASAL3 SLC15A4 FPR2 HLA-F PCID2 LILRB2 CD79B ZFP36L1 TEC PTK2 NF1 LCP2 CD33 PNP CTSS TLR4 BTN2A1 CD300LF TMBIM6 FOXO3 SNCA ZAP70 MKRN2 PTPN2 ERBIN MEF2C ACVR2A DROSHA DHPS TRAF2 SLC15A3 TRBC1 FER PTPRJ TMEM176A MED1 FANCA NLRC5 POLR3B IL15RA TNFSF13 CSK RIN3 ZC3H8 STAT3 JAK3 SIRPB1 PIBF1 MAP3K7 APLF IGHA1 IGHV3-33 CD84 P4HTM PTAFR XCL1 ESRRA ADAM17 GFI1 TCTA IGKC CRKL PUM1 PRKAR1A BCL2 BANF1 VAV1 B2M IGHV4-59 VSIR IL27RA METTL3 CRTAM LILRB4
acute_bcell	8	timen	HZ_COVID19	Top 500 up genes from control vs. Ad5-hACE2 for SARS-CoV-2 infection in mouse lung from GSE158069	1.58949e-15	8.06444e-14	1.01754	-0.63932	-2.73479	111	XAF1 IRF7 ISG15 BST2 HIST1H2AC LY6E RAC2 ISG20 UBE2L6 EIF2AK2 STAT1 PRR13 EPSTI1 BIRC3 NMI NASP NCF1 SP110 PSME2 FCGR2B MRPS18B PTPN6 CD40 S100A11 TALDO1 B2M PSME1 CYBB ACTR3 GLIPR1 PIK3AP1 RAB8A CD72 PSMB8 CSTB ARPC1B GLRX SARS ZBP1 RNF181 FGR SNX10 CARD11 MARCKSL1 WAS
acute_bcell	9	covid	HZ_COVID19	Top 500 upregulated genes in human nasal epithelial cells with SARS-CoV-2 infection (Wild Type, 72 hpi) from GEO GSE162131	1.59521e-15	5.6288e-14	1.01754	0.545206	2.08227	200	IFI44L MX1 XAF1 RBM39 ISG15 EIF2AK2 MX2 SMCHD1 CCNL1 PIAS1 PARP14 HSPA5 ATF7IP SRRM1 EPC1 IFI6 EPSTI1 PRRC2C XRN1 PHF3 PHF11 MBNL1 PRPF4B FOXP1 RBM25 DDX24 PPP1R12A TCF4 FNIP1 ASH1L LNPEP BAZ1A STAT1 RASGEF1B RIF1 RICTOR RSRC2 ARID4B CHD1 IQGAP1 HSP90B1 KLF6 TTC17 NEMF MBD5 PRPF40A SP100 FIP1L1 ZC3H13 FNBP4 SAMD9L BCLAF1 OPA1 CHD7 DHX36 PARP9 PDIA3 ATRX SDAD1 PDS5A EFR3A EPS15 PPM1K TUT4 WDR43 MAP3K1 MAPK1IP1L SFPQ RNGTT SMC3 BDP1 CWC25 IFI16 TRA2B SP110 INO80D HERPUD2 BOD1L1 NUB1 BACH2 ROCK1 MORC3 RFC1 ING3 YTHDC1 SENP7 TCEA1 DNAJC2 ZNFX1 TLK1 ZC3HAV1 GOLGA4 YLPM1 SREK1 SRSF2 RAB8A UPF3B TUT7 HNRNPA2B1
acute_myeloid	12	acuity_maxn	C5_GO_MF	GOMF_STRUCTURAL_CONSTITUENT_OF_RIBOSOME	1.60191e-15	1.03804e-12	1.01754	-0.563898	-2.55654	153	RPS18 RPL10A RPS19 RPLP0 RPS27 RPSA RPS5 RPL21 RPL23A RPS23 RPL10 MRPL4 RPS12 MRPS25 RPL12 RPL3 MRPL18 RPL18A RPS4X RPL35A RPS24 RPS6 RPL4 RPL11 RPS8 RPL32 RPL13 RPS3 RPL30 RPL5 RPL19 RPL36A RPL29 RPS16 RPL7A RPL14 RPL34 RPL18 RPS7 RPS11 RPL22L1 RPS14 RPL8 RPS2 MRPL12 RPS25 MRPL49 RPL15 RPL9 RPL39 RPS28 RPS15A RPS27A RPS3A RPL26 RPS26 MRPS12 RPL41 RPS13 RPL22 RPL35 MRPL22 RPL6 RPL28 RPLP1 MRPL44 RPS10 RPS29 RPS21 RPL37 MRPL35 RPS15 MRPS33 RPS9 MRPS35 RPL36 RPL23 MRPS9 RPL13A MRPL19 RPL24 RPL17 RPS4Y1 RPL7
acute_cd8	7	timen	C7_VAX	SCHERER_PBMC_APSV_WETVAX_AGE_18_32YO_50_TO_60DY_DN	1.61165e-15	7.65535e-15	1.01754	-0.686938	-2.5312	103	OAS1 CISH ICAM2 DYNLL1 TNFSF10 BTN3A2 FARSA MCM3 PTPN6 BTN3A3 PPP1R11 SPOP HSPA8 RAB8A RPA2 DOK2 RGS14 LAIR1 CX3CR1 BCAP31 STYXL1 TWF2 SASH3 SH2D3C LMAN2 SLC25A20 VPS72 PIM1 CORO1A HSD17B4 SUPT16H VAMP8 BCAT2 GBA LAT PAAF1 LPXN RTCB DAXX ZNF226 VPS35 RGS3 METTL13 ING4 TM9SF1 CSNK2A1 SRSF5 TRIM21 PTRH1 PRPF6 CCDC22 TLN1 DTX2 COMT KEAP1 UTP14A FGR PSEN1 LASP1 CISD3 EDC4 MCRS1 PUF60 NUP62 NANS VCL PHB DDX23
acute_cd4	10	covid	C7_VAX	ERWIN_COHEN_BLOOD_VACCINE_TC_83_AGE_23_48YO_VACCINATED_VS_CONTROL_7DY_UP	1.61646e-15	4.73499e-14	1.01754	0.71971	2.46285	51	IFI44L IRF7 XAF1 MT2A MX1 IFI6 ISG15 OAS1 EIF2AK2 PLSCR1 LY6E SHISA5 RSAD2 CMPK2 IFIT1 SAMD9L IFI44 EPSTI1 OAS2 LAP3 IFI35 SAMD9 TRIM22 DDX60 IFIT3 IFITM1 IFIT5 MX2 PPM1K HERC5 PARP9 IFIT2 GBP1 HERC6 PARP12 OAS3 DDX58 DDX60L
acute_myeloid	5	timen	C5_GO_BP	GOBP_DEFENSE_RESPONSE	1.61646e-15	1.98987e-12	1.01754	-0.316966	-1.71557	802	IFI27 IFITM1 CLU RNASE1 RNASE2 LGALS3BP HMGB2 FPR2 NT5C3A RNASE6 NKG7 MSRB1 CD55 SERPING1 ABI3 FCGR3A FCGR1A IFIH1 C3AR1 CCR2 WAS SIGLEC1 IRF2 TLR8 RSAD2 TLR4 OAS1 NMI PRKCD TLR5 IFI16 IFI44L AIM2 DDX60 PUM1 LILRB4 TNFRSF1A RAB27A DTX3L IFNGR1 THBS1 PLAC8 CYBC1 TNFAIP8L2 TRIM21 LRRK2 ISG20 SLC15A4 IL16 TRIM22 NAIP ARL8B MEFV FES IFIT1 RTP4 IKBKG NCF2 IL27RA SOCS3 DDX58 ATM DHX36 GBP1 MARCO EXOC1 IFIT3 JAK3 PSTPIP1 IFI6 CD300C CTSC STAB1 ACER3 JAGN1 BRD4 CYSLTR1 EMILIN2 LY96 IFI35 PARP9 TRIM56 JAK2 IRAK3 SNAP23 SIGLEC10 LILRA1 CCR1 VPS35 MX1 TRADD TRAFD1 SELENOK CRK DDX17 NLRC4 C1QA G3BP1 BTK RHBDF2 IL17RA NOTCH2 PTK2B USP18 IL6R STX4 KYNU IFNAR1 CD163 CALCOCO2 TNFAIP3 LTB4R PLCG2 ADCY7 IRF3 HK1 MAPK14 TRIM27 GBP5 TLR2 TRIM38 CCL2 CMKLR1 MGST2 CNOT7 NFE2L2 TRIM28 MX2 ZBP1 CR1 AKNA PXK SIRPA ADAM8 CARD9 ADM EPHB2 CASP8 EIF2AK4 DEFB1 FPR1 UFD1 FURIN PLSCR1 PML CARD8 KIF5B PIK3AP1 LILRB1 PTPN6 TLR1 NFAM1 IRF7 VAV1 MICU1 BATF CLEC4E PPP1R11 CDC42EP2 CXCR4 SRPK2 LILRA5 GBA GSDMD IFITM2 CASP4 TRIM5 STAT2 ANO6 DHX58 SP100 DDIT4 OAS3 HAVCR2 HLA-F ANKRD17 TNIP1 SLC11A1 XRCC5 PSMA6 MNDA LGALS8 CSF1R SOD1 C1QBP SP140 CASP1 CX3CR1 IRF8 EXT1 NFKBIZ CD1D UFL1 IL4R CD58 SPN BST1 MED1 ZNF148 EXOSC4 OASL POLR3K RNF216 ARID5A MLKL MYD88 TRIM14 CCR5 NOTCH1 IL10RB MOV10 CGAS NR1H2 SETD2 ITGAM IL6ST CLEC4D GBP4 S100A12 PTPRC FBXO9 MAPK3 PPM1B CREBBP SLFN11 SLA RAB20 AP3B1 ABCD1 FGR ATG5 CXCL10 HEXIM1 PRCP IFITM3 PUM2 IRAK1 RNASE3 TRIM25 UNC13D TYK2 HSP90AA1 NLRC5 CEBPG N4BP1 CFD IL1RN IL1R2 OAS2 LYAR FFAR2 PSMA1 NDFIP1 APOL2 TIAL1 PQBP1 BIRC3 CD81 TRIM26 STXBP3 EIF2AK1 TLR6 PBXIP1 EIF4G1 ZC3HAV1 MPEG1 DDX1 CCL3 GNLY PPP6C PTPN11 PLD3 SBNO2 HSP90AB1 IRF9 PTAFR NPLOC4 PAK1 ANG PTPN1 NKIRAS2 APOL3 NFKB1 MR1 ALOX5 FOXP1 SELENOS FYN RB1 LY86 NLRP12 TNK2 ITGAL ALPK1 HP TRIM8 ASH1L IKBKB PLA2G7 APOBEC3G SIRT2 CD36 TNFRSF14 NCBP1 SMPD1 STAT5B IRF5 BECN1 SHARPIN VNN1 LAMP1 IRAK4 YTHDF2 CERS6
acute_cd4	6	covid	HZ_COVID19	MERS-CoV Top 200 Predicted Genes from Geneshot AutoRIF via AutoRIF Co-Occurrence Gene Similarity	1.61717e-15	3.55075e-14	1.01754	0.537073	2.92508	117	IFI44L ISG15 MX1 LY6E IFI6 IFI44 EIF2AK2 IRF7 IFITM1 OAS1 IFITM3 PLSCR1 EPSTI1 ADAR CD40LG BST2 IFI16 OASL MX2 HERC5 DDX60 OAS2 OAS3 TRIM22 B2M ISG20 PTMA CTSS PARP12 TRIM21 MYD88 IFITM2 GBP1
acute_bcell	2	timen	HZ_COVID19	SARS Top 200 Predicted Genes from Geneshot GeneRIF via Tagger Co-Occurrence Gene Similarity	1.6176e-15	4.42414e-14	1.01754	-0.699065	-2.37728	84	IFI44L XAF1 IFITM1 MX1 IRF7 IFIT3 ISG15 UBE2L6 LY6E STAT1 TRIM22 OAS1 OAS2 EPSTI1 ICAM2 PSMB8 IFI16 MX2 BST2 EIF2AK2 IFITM2 PLSCR1 CD53 ISG20 FCGR2B RNF5 IFI35 IFITM3 IFI6 IRF2 IRF3 UBE2D2 UBA7 IFI44 PSME2
acute_cd8	10	timen	HZ_COVID19	Top 500 up genes from control vs. Ad5-hACE2 for SARS-CoV-2 infection in mouse lung from GSE158069	1.63773e-15	1.66608e-14	1.01754	-0.614651	-2.16414	149	XAF1 ISG15 IRF7 ISG20 STAT1 BST2 PRF1 UBE2L6 EIF2AK2 GIMAP4 IL7R EPSTI1 CCL4 S100A11 LY6E GBP5 OAS3 SH2D2A GPR171 DTX3L RAC2 LCK SP110 PSME2 NMI PTPN6 PSMB8 CD247 LY9 RHOF FERMT3 SAMHD1 HIST1H2AC ACTR3 SARS NASP AHSA1 GLRX RNF149 TNFRSF1B LPXN LCP2 AOAH HCLS1 RAB8A SLAMF7 WAS TALDO1 CSTB ZNFX1 PARP14 MRPS18B BATF ITK KLRC1 CTSC MYO1F LCP1 B2M CNDP2 CTSA NKG7
acute_cd4	10	covid	C7_VAX	GAUCHER_PBMC_YF_VAX_STAMARIL_UNKNOWN_AGE_10DY_UP	1.64409e-15	4.73499e-14	1.01754	0.62862	2.24853	86	IFI44L IRF7 XAF1 MT2A MX1 IFI6 DRAP1 ISG15 PSME2 OAS1 SP110 EIF2AK2 PLSCR1 LY6E SHISA5 IFITM3 CHMP5 RSAD2 IFIT1 SAMD9L IFI44 EPSTI1 OAS2 LAP3 PHF11 NAPA IFI35 BST2 ADAR TRIM22 ZC3HAV1 DDX60 IFIT3 IFITM1 IFIT5 HERC5 STAT1 PLAC8 PARP9 IFIT2 LGALS3BP GBP1 SDF2L1 NUB1 HERC6
acute_bcell	12	timen	C7_IMMUNESIGDB	GSE3982_CTRL_VS_LPS_48H_DC_DN	1.65202e-15	1.35298e-13	1.01754	-0.724755	-2.84918	74	IFITM1 IFI6 IFI27 ISG15 MX1 IFI44L IRF7 OAS1 HERC5 IFI44 IFIT1 IFITM2 FCHSD2 ISG20 TRAF3IP3 CFLAR STAT2 STAP1 UTP6 CD38
acute_cd8	10	covid	HZ_COVID19	Top 500 up genes for SARS-CoV-2 infection in Rhesus macaques at Group 3 dose in Bronchoalveolar Lavage at 4 DPI from GSE156701	1.65235e-15	2.16871e-14	1.01754	0.717556	2.28701	73	IFI44L XAF1 ISG15 IFI6 IRF7 MX1 EIF2AK2 LY6E MX2 OAS1 HERC5 IFI44 OASL TYMP TMEM123 OAS3 TRIM22 SLFN5 CHST12 PARP10 IFI27 OAS2 CITED2 EPSTI1 PARP9 ZBP1 STAT1 SAMHD1 DDX60 LGALS3BP
acute_cd4	6	covid	HZ_COVID19	SARS-Cov Top 200 Predicted Genes from Geneshot GeneRIF via Tagger Co-Occurrence Gene Similarity	1.65318e-15	3.55075e-14	1.01754	0.575377	2.98893	104	IFI44L XAF1 ISG15 MX1 LY6E IFI6 IFI44 EIF2AK2 IRF7 IFITM1 OAS1 IFITM3 PLSCR1 EPSTI1 BST2 IFI16 OASL MX2 TRAT1 HERC5 DDX60 OAS2 OAS3 TRIM22 ISG20 UBE2N ICAM2 HNRNPA2B1 UBC IFITM2 GBP1
acute_bcell	8	timen	HZ_COVID19	Top 500 upregulated genes in mouse liver with SARS-CoV-2 infection (Day 3) from GEO GSE162113	1.65501e-15	8.06444e-14	1.01754	-0.647913	-2.74826	106	XAF1 IRF7 ISG15 MX1 BST2 SHISA5 UBE2L6 PSMB9 EIF2AK2 STAT1 SELL MX2 S100A8 LTB PLSCR1 IFITM3 PSMB10 NMI EVL PLAC8 SAMD9L ARHGAP30 BLNK SP110 CORO1A RNF213 IFI35 ADAR DCLRE1C PSMB8 PML ZBP1 TAP1 UBA7 SYTL1 DCTPP1 SNX10 SNHG12 POU2F2 IFI27
acute_bcell	11	covid	HZ_COVID19	500 genes up-regulated by SARS-CoV-2 in Calu-3 cells from GSE148729	1.66018e-15	3.71216e-14	1.01754	0.568939	2.31229	175	IFITM1 IFI44L MX1 ISG15 IFI27 IFI6 OAS1 XAF1 EPSTI1 IRF7 IFITM3 IFI44 ISG20 LAP3 MT2A IFITM2 LY6E NT5C3A OAS2 MX2 BST2 SP100 IFIT3 UBE2L6 TYMP PSMB10 MAP3K8 IFI35 PPM1K NFKBIZ LGALS9 STAT1 PARP14 DTX3L PML SAMD9 PSMB8 CD40 NFKBIA TRAFD1 TRIM69 HLA-F UNC93B1 TRANK1 RNF213 RSRC2 CASP1 TNFSF10 PMAIP1 STAT2 OPTN PARP9 MYD88 ADAR SAMD9L ZNFX1 UBA7 SAMHD1 EPC1 PSMB9 TAPBPL NMI RELB HLA-A
acute_myeloid	13	acuity_maxn	C5_GO_CC	GOCC_MHC_PROTEIN_COMPLEX	1.66485e-15	7.67496e-13	1.01754	-0.918266	-2.53021	21	HLA-DQA1 HLA-DPA1 HLA-DPB1 HLA-DQB1 HLA-DRA CD74 HLA-DRB1 HLA-DMB HLA-DRB5 HLA-DMA HLA-DOA
acute_cd8	8	covid	C7_VAX	GAUCHER_PBMC_YF_VAX_STAMARIL_UNKNOWN_AGE_3DY_DN	1.6716e-15	1.29549e-14	1.01754	-0.61931	-3.03762	74	EIF3L KLHDC2 EIF4B EEF2 EEF1B2 EIF3F RPS27A RFLNB EEF1A1 RPS4X RPL3 RPS5 RPLP0 RPS14 RPL4 RPL18 RPS8 TPT1 RPS6 GLS TOMM7 FAM126B RPL35A RPS3 RPL5 RPL27 MYADM RPS18 RPS13 RPL13A STMN3 ICAM3 FBL FAM214A
acute_cd4	10	timen	C7_IMMUNESIGDB	GSE33424_CD161_INT_VS_NEG_CD8_TCELL_UP	1.67173e-15	2.28023e-13	1.01754	-0.592229	-2.29351	102	IFI44L XAF1 IRF7 ISG15 MX2 EIF2AK2 MX1 IFIT3 OAS1 IFITM3 STAT1 IFIT1 OAS2 RSAD2 USP18 EPSTI1 DDX60 PPM1K SAMD9L IFI44 IFI35 SLFN5 LGALS3BP SAMHD1 CCT5 RNF213 NT5C3A PLAC8 PARP9 OAS3 DTX3L CMPK2 IFIT2 SCAMP2 CSDE1 TAPBP NMI ST13 NIFK PNPT1 LAP3 TRAFD1 TNFSF10 HERC6 C7orf50 STAT2
acute_cd4	10	timen	HZ_COVID19	SARS Perturbation 357 Up Genes from GEN3VA Mouse Lung; Accession: GSE68820 ; Platform: GPL7202 ; Entry 4	1.67173e-15	1.96973e-14	1.01754	-0.630514	-2.36105	78	XAF1 IRF7 ISG15 EIF2AK2 IFIT3 OAS1 PHF11 IFI16 IFITM3 STAT1 IFIT1 UBE2L6 OAS2 RSAD2 USP18 EPSTI1 TAP1 SAMD9L IFI44 IFI35 PARP10 PIM1 LGALS3BP SAMHD1 RNF213 NT5C3A PLAC8 PARP9 SP110 PSMB8 OAS3 CMPK2 IFIT2 APOL6
acute_myeloid	12	covid	C7_VAX	NAKAYA_PBMC_FLUAD_IMUVAC_MALE_AGE_14_27YO_CORRELATED_WITH_HAI_RESPONSE_MF59_ADJUVANTED_AND_NON_1DY_GENES_IN_BTM_M75_POSITIVE	1.67766e-15	1.2647e-14	1.01754	0.947263	2.49804	18	IFIT1 SERPING1 RSAD2 HERC5 OAS3 IRF7 OAS1 CXCL10 DDX58 IFIH1 C1QB DDX60 DHX58 PML
acute_bcell	11	timen	C7_IMMUNESIGDB	GSE17974_IL4_AND_ANTI_IL12_VS_UNTREATED_24H_ACT_CD4_TCELL_DN	1.69649e-15	1.60834e-13	1.01754	-0.81217	-3.1447	42	IFI44L IFI27 XAF1 ISG15 MX1 IFI6 EPSTI1 BST2 OAS1 ISG20 IFI44 PLSCR1 IFIT3 SAMD9L OAS2 MX2 LGALS9 TYMP STAP1 TNFSF10
acute_myeloid	12	timen	C7_VAX	NAKAYA_PBMC_FLUARIX_FLUVIRIN_AGE_18_50YO_3DY_UP	1.69936e-15	1.17197e-14	1.01754	-0.483167	-1.69461	580	GIMAP4 RNASE6 IFI16 C3AR1 MS4A4A RNASE2 GIMAP8 C14orf119 MRPS18C PLAC8 RABGAP1L GIMAP6 APOBEC3G MS4A6A RPS27L TNFAIP8L2 CX3CR1 SPTLC2 EIF2S1 CD36 AHSA1 TTC9C ICAM2 MAT2B ABI3 PCNA HAVCR2 CCR5 NSL1 FNIP2 CTSL NLRC4 GLRX SIGLEC7 DYNLL1 CNIH4 LYAR COPS5 COA6 TLR8 STX7 GAPT GIMAP1 CNTRL PSMC2 CCDC90B STOM LILRB2 MRPL18 RRAGA CYB5A IDH1 MGAT2 CD300A C1orf162 GPBAR1 MRPS14 FMNL2 METTL7A TIMP1 CASP1 GIMAP2 KRCC1 MESD GART RAB8A SCAF11 TRIM69 VPS72 DDRGK1 PAK1 WASHC4 DRG1 ARHGAP18 DYNC1I2 CYB5B HPF1 CD53 AFTPH ARRB1 RCBTB2 PCMT1 CLTC VPS35 SDAD1 DOK2 FKBP15 HPS5 GNGT2 TXNDC9 ANKRD17 RAB27A PPID FGD4 MTF2 GPKOW TINF2 IGFBP7 LY86 OXR1 IL17RA ARFIP1 C21orf91 SEC22B SELPLG ATP6V0E1 RPS6KA1 COA3 SKA2 SNAPIN G3BP1 SNX27 CTNND1 ING4 PLRG1 IL27RA GOLPH3 SNX11 RPE CORO1C NDUFAF1 TIPRL RAB10 MTMR11 MCTS1 SFT2D1 CLTA PRDX1 PBRM1 CHCHD1 DECR1 COG5 SCOC RALA UBE2V2 ATP6V1B2 ZNF146 TSNAX TMX1 LRIF1 MPLKIP NEK7 MGST2 STX6 AKAP10 EDEM3 PURA PARP4 DPY30 ELP3 APAF1 MICU1 CWC27 AK2 EEA1 FEZ2 LY96 CD300C TLR5 NDUFB3 HVCN1 TMEM167A ZEB2 SASH1 EXOC5 COQ5 PSMD14 QKI ZSWIM6 TRIM27 ANXA4 BARD1 PIN4 CRIPT CCT3 ORMDL2 AIDA SP1 CORO1A BLVRA JAGN1 APOBEC3F CD86 TRAPPC3 TOR1A FLI1 PSEN1 STYXL1 STAM2 PAPSS1 ECH1 SLC8A1 PGM2 CYSLTR1 DNAJC8 NBR1 MRPL35 CPSF2 VRK2 ATP6V1C1 FAHD1 METTL5 TAOK1 HSD17B4 PSMD1 SNX19 CST7 B3GALT4 MS4A7 MILR1 PPP2CB GTF2H5 PIK3AP1 ECHDC1 PUDP OGFOD1 PRCP GNPDA1 MLX PDZD11 LRRC8D GON7 DNAJC7 ATP2B4 AP2B1 TMEM87B DICER1 HAUS1 HIKESHI ARV1 SLC43A3 EPB41L3 TMEM126B C11orf71 GBA COPZ1 CFAP298 SEC62 PFDN6 SEC23IP
acute_myeloid	7	covid	C5_GO_BP	GOBP_ORGANONITROGEN_COMPOUND_BIOSYNTHETIC_PROCESS	1.69936e-15	8.82937e-13	1.01754	-0.427948	-1.56395	980	EEF1B2 CDA EIF3L RPLP1 RPL5 RPS3A RPL26 RPLP0 RPL15 RPS15A THBS1 RPS13 RPL7 RPS14 EIF4EBP1 RPS4X EIF3H EEF2 RPL35A RPL36A RPS7 RPS8 RPL34 RPS24 RPS23 RPS5 MRPS6 RPL10 RPL39 RPL4 RPL18 EIF3F RACK1 TSPO RPS12 RPL10A EEF1A1 RPL23A RPS6 TMEM14B RPS28 RPL29 ABTB1 SERP1 RPL30 RGS2 RPL3 ALDH2 RPL6 RPS27A RPL17 RPL9 RPL22 RPS10 EIF4B NPM1 ATP6V0C ATP5MG RPL7A DAD1 EIF3E RPS17 TMEM14C ZNF706 PARK7 RPL24 RPS16 OST4 RPL32 RPL31 EIF1 UBA52 NME2 CYP1B1 RSL24D1 RPL21 RBM3 RPS21 MRPL34 ALDOA RPS2 EIF2S2 RPL19 RPL13 MRPS33 RPL23 RPSA RPLP2 RPL14 EIF2S3 ZDHHC1 RPS25 ATP5MC3 RPL12 RPL27 RPL36AL RPS11 RPL37 ATP5PF EIF6 RPS3 RPL11 RPS27 RPS18 RPL41 MCTS1 DPM3 EIF3K TMSB4X RPL18A DUT POLR2G ATP5MF TMEM258 RPL22L1 RPS20 EIF1B ATP5F1E RPL27A RPS29 RPS4Y1 SPTSSA RPL8 MRPS21 RPL37A DGUOK RPS6KB2 GOLGA7 ATP5MC2 DPH3 STOML2 SRP9 GSTP1 EIF3I HACD4 MRPL55 ADI1 RPS26 MIF4GD APRT MRPL52 MGAT4A OAZ2 PABPC4 OSTC MTHFS OAZ1 SGMS2 PTDSS1 PPCS EIF5A CIRBP DBI YBX1 PYM1 MRPL41 MRPL51 ATP5PB CARS2 MRPL18 ATP5ME PAIP2 MRPL57 NDST2 MRPS11 MRPS34 MTIF3 YBX3 ELOVL1 CNBP HPRT1 RPL38 ATP5MC1 SNCA EIF4E2 ATP5PO MRPS16 EEF1D FXR1 GAPDH EIF3G ADSL RWDD1 SELENOK PRMT1 ALDH1A1 TUFM C1QBP TMED2 SLC44A1 EIF4EBP3 NUDT14 MRPS12 UGGT1 EIF4E3 MPC2 ALG5 ATP5F1A PABPC1 TNIP1 MRPL16 COASY RPL13A PCBD1 RHOA GATC MRPL36 MRPL23 SAT2 UQCC3 IGF2BP2 MRPL3 SMS WDR45 APEH EIF4EBP2 EXOSC5 ATP5PD MRPL11 ZDHHC12 GPAA1 PPT1 RPS9 PAPSS1 DDOST RPS6KA1 TRNAU1AP ATP5F1C ITM2B VIM PID1 MGAT4B TMLHE ELOVL5 SRD5A3 FURIN MGST2 GLCE ALG3 RPS15 NUDT2 UROD RPS27L MAGOH GUK1 IL1B ACSL4 MRPL2 SLBP ORMDL1 GBGT1 PER1 PCIF1 UPP1 EIF2D CSDE1 SEPHS2 KRTCAP2 GOLPH3 PDXK NAPRT PA2G4 ATP5IF1 ATG101 YTHDF2 MRPS15 EIF4H NME3 SGPL1 PINK1 RPS19 ACOT8 MRPS2 RPL35 SHMT2 PMM1 PIGP SLC25A1 B4GALT7 DLD GPAT4 DTYMK CHPT1 CANT1 RARS2 COA3 CERS2 OAT CHP1 PPP1CA ORMDL2 TGFB1 MGAT2 AKR1A1 AK2 MRPS18B RSAD1 MRPS27 PLOD1 TOB1 MRPL43 SLC39A8 DHX29 NT5C3B P2RX7 MRPS24 PTDSS2
acute_cd4	14	timen	C5_GO_CC	GOCC_RIBOSOMAL_SUBUNIT	1.69983e-15	2.02847e-13	1.01754	0.508106	2.69748	145	RPL27A RPL3 RPL4 RPS3A RPS11 RPS14 RPL10A RPS2 RPLP0 RPS9 RPL9 RPS6 RPSA RPL7 RPL34 RPS4X RPS8 RPL13 RPS27A RPL10 RPL23 RPS23 EIF2A RPL18 RPL5 RPS15A RPL15 RPS7 RPS19 RPL7A RPS3 RPS18 RPL27 RPS16 RPS5 RPL35A RPL36A RPL6 RPS13 RPL17 RPL26 RPL39 MRPL33 RPL23A RPL29 RPL21 RPLP1 RPL18A RPL37A RPLP2 RPS25 MRPL48 RPS28 RPL11 RACK1 RPL22 RPL35 RPS10 RPL13A UBA52 RPS12 RPL37 RPL24 RPL8 RPS21 MRPL55 RPS20 RPL19 RPS27 RPL31 DHX29 RPL32 MRPL44
acute_cd4	5	covid	HZ_COVID19	Top 500 up genes for SARS-CoV-2 infection in Rhesus macaques at Group 1 dose in PBMCs at 4 DPI from GSE156701	1.70071e-15	2.35611e-14	1.01754	0.477478	2.61821	197	IFI44L IFI6 ISG15 XAF1 MX1 IRF7 EIF2AK2 ADAR IFIT3 OAS1 IFI44 IFI27 SOCS3 HERC5 PARP10 SP100 EPSTI1 ZBP1 MX2 OAS3 PARP12 DDX60 CHST12 IFI16 H3F3B STAT2 MAP3K1 PLEK SLC3A2 ISG20 HSH2D SAMD9 SIL1 PARP14 NAA25 KLHDC7B TM9SF4 PLEKHM1 CTSD MYLIP BTN3A1 FNDC3B DTX3L OAS2 HERC6 PXN PHF11 GZMA COQ6 ABCF1 BCL2 ARHGEF2 TRIM26 CLSTN3 MOV10 ABCA7 ZCCHC2 TARS
acute_bcell	11	timen	HZ_COVID19	SARS-CoV perturbation; 311 Up Genes from GEN3VA; Human bronchial epithelial 2B4 cells; Accession: GSE17400 ; Platform: GPL570; Entry 5	1.71646e-15	2.28452e-14	1.01754	-0.594354	-2.78868	109	IFITM1 IFI44L IFI27 XAF1 ISG15 MX1 IRF7 EPSTI1 BST2 OAS1 ISG20 IFITM2 IFI44 LAP3 TRIM22 IFIT3 STAT1 SAMD9L UBE2L6 PHF11 PSMB9 OAS2 MX2 IFI35 IFI16 PARP9 NT5C3A MT2A IFITM3 SAMD9 SP110 EIF2AK2 LGALS9 IRF2 DTX3L PSMB8 PSME2 PML GBP1 TNFSF10 PLAC8 RNF213 IKZF3
acute_myeloid	13	timen	C7_VAX	SCHERER_PBMC_APSV_WETVAX_AGE_18_32YO_5_TO_7DY_DN	1.72621e-15	9.95111e-15	1.01754	0.592416	2.6841	121	CD1C ITGAE EEF1B2 RPS3A LDHB LTB HINT1 RPL10A PEBP1 RPS18 KIF22 RPL13 RPS15A IL18 RPS10 IL7R RPL9 RPS16 RPL14 RPL23A CRIP1 ITM2A GZMK C12orf57 CD99 CCDC107 RPL13A RPL12 CBLB TCF7 KLRB1 RPS28 BIN1 RPS21 SPOCK2 RPL37 RPS27 AKR1B1 OSER1 TTC3 RPS29 RPL35 LCK WDR54 ATP5PO PPP6C RHOH TMEM8B INPP4B SLC38A1 SORL1 TSPAN4 SNRPN CD8B KCNN4 ICAM3 DBF4 SKAP1 ECI2 ADSL CD3D HADH RPS4Y1
acute_cd4	10	covid	HZ_COVID19	SARS-CoV perturbation; 311 Up Genes from GEN3VA; Human bronchial epithelial 2B4 cells; Accession: GSE17400 ; Platform: GPL570; Entry 5	1.72699e-15	2.9491e-13	1.01754	0.596463	2.15846	107	IFI44L IRF7 XAF1 MT2A MX1 ISG15 PSME2 OAS1 SAMHD1 SP110 EIF2AK2 IFITM3 RSAD2 CMPK2 KLF6 DTX3L IFIT1 SAMD9L IFI44 EPSTI1 OAS2 SLFN5 LAP3 PHF11 IFI35 BST2 SAMD9 TRIM22 ZC3HAV1 SNHG12 DDX60 NFKBIA JUN SP100 IFIT3 IFITM1 IFIT5 CD69 MX2 MT1X ISG20 GIMAP2 HERC5 STAT1 PLAC8 PARP9 DUSP1 CCNL1 IFIT2 GBP1 ZNFX1 JUNB
acute_myeloid	10	timen	BTM_MODULES	enriched in monocytes (II) (M11.0)	1.72699e-15	1.9515e-13	1.01754	-0.524147	-2.0227	174	MS4A4A FPR2 CCR1 RNASE2 MARCH1 CD14 NFE2 KYNU GCA MNDA MS4A6A SIGLEC7 AQP9 LILRB3 GRN LAT2 LILRB1 KCTD12 RIN2 SLC31A2 KIAA0513 TLR4 CD1D LILRA6 KCNE3 CD36 P2RY13 SLC11A1 FCGR1A LILRB2 TREM1 LILRA5 PLBD1 CD163 NCF1 FES MS4A7 TLR8 RBM47 BST1 PRKCD RASSF4 CPPED1 FGL2 CHST15 FCGR2A DMXL2 BTK TFEC CD93 TLR5 FPR1 STAB1 SIRPB1 MEGF9 CFD CEBPD PLXDC2 PILRA IFI30 VNN2 SLC7A7 TLR2 PTAFR LY86 SIGLEC9 TNFSF13 LGALS2 MYOF LILRA1 TIMP2 MPEG1 S100A12 CLEC4E FCGR1B CSF2RA TGFBI CSF3R ASGR2 CD86 SULF2 IRAK3 BLVRB SMPDL3A HSPA6 ITGAM EPB41L3 AOAH
acute_cd8	all	timen	C5_GO_MF	GOMF_SEQUENCE_SPECIFIC_DNA_BINDING	1.72871e-15	3.62166e-13	1.01754	-0.376964	-1.66332	1100	IRF7 ASCL2 ZNF613 STAT2 ZNF816 STAT1 PGBD2 ZNF786 ZNF181 ZNF30 EOMES SNAI3 IRF9 ETV7 ZNF322 IRF2 CXXC5 ZBTB4 ZNF397 ZNF80 ZNF175 ZNF623 ZNF441 IKZF3 TBX21 ZNF253 MLH3 ZKSCAN4 ZNF319 ZNF620 ZNF737 ZNF691 ZNF74 ZSCAN21 ZNF445 ZNF234 ZNF583 ZNF616 ZNF420 HDX SETX ZNF28 MYBL1 ZNF578 ZNF486 TFEB ATF1 ZNF619 ZNF485 ZNF189 IKZF2 ZNF701 ZNF808 ZNF347 ZNF658 HES4 ZBTB16 ZNF576 ZNF607 ZNF283 ZNF140 ZKSCAN3 ZNF75D ZNF559 ZNF225 BATF SNAPC1 ZSCAN32 ZNF790 ZNF235 ZNF337 ZBTB3 ZNF224 ZNF799 SNAPC3 ZNF232 STAT6 ZNF585A ZNF442 ZNF626 ZNF680 ZNF470 ZNF302 ZNF2 ZNF844 NFIL3 ZNF562 ZNF341 ZSCAN16 TINF2 ZNF595 RARG ZNF429 ZNF17 ZNF665 ZNF526 ZNF549 STAT4 HINFP ZSCAN30 IRF3 ZNF611 ZNF284 ZNF146 ZNF785 ZNF793 PKNOX1 ZSCAN20 ZNF568 ZNF550 ZNF117 ZNF510 ZNF24 ZBTB45 ZNF879 ZNF223 ZNF274 ZSCAN22 ZFP3 ZNF792 NACC2 ZNF585B ZFP37 HOXB4 ZNF25 ZNF419 NR1H3 ZNF610 CC2D1B RBBP5 ZKSCAN7 ZNF561 ZNF671 ZNF555 ZNF501 ZNF160 ZNF276 ZNF678 ZNF707 XBP1 ZNF668 ZNF41 ZNF211 ZNF7 MED12 HOXC5 ZNF324B ZNF426 ZFP41 ZNF696 PPARA LBX2 ZNF577 NFE2L2 MYRF ZFHX3 ZNF354A HOXA10 ZNF502 ZSCAN26 ZNF717 ZNF621 MBD1 ZBTB38 KMT2D BNC2 CREB1 ZNF439 ZNF630 CXXC1 KLF8 ZBTB9 TCF4 GATAD1 ZNF528 HDAC4 ZNF444 ZNF677 ZSCAN29 TFCP2 ZNF438 ORC4 CHTOP ZBTB48 SPI1 ZNF813 ZNF296 ZNF681 RFX5 ZNF546 DRAP1 ZNF500 ZNF600 TGIF2 CEBPB ZNF627 ZNF566 ZBTB42 CEBPD FLI1 ZNF133 CEBPA ZNF740 ZNF71 NFX1 ZNF436 ZSCAN18 BBX ZNF514 E2F5 ZNF518A ZBTB37 ZNF141 KAT2B ZNF692 ZNF672 ZNF174 ZNF527 ZNF155 ZNF584 ZNF416 ZNF37A ZNF718 ZNF143 ZNF142 ZNF823 ZNF226 ZNF543 POU5F2 ZNF770 KDM5A BPTF THAP11 FOXO4 ZBTB41 ZNF75A ZBTB6 MTERF3 ZKSCAN1 ZNF148 ZNF582 FOXD2 ZNF180 ZNF629 ZNF852 ZNF853 TAF7 MTF1 HEY2 ZNF415 SP4 PRDM1 IRF5 ZNF83 ZNF814 ZEB2 ZNF239 HOXB2 TERF2 ZNF221 CREB3L4 NFE2L1 MGA TAF1 ZNF248 GATAD2B ELF4 PURA TCF7L2 CREB3 ZFP14 LRWD1 ZNF22 NR2C2 ZNF382 ZNF765 ZNF674 ZNF506 ZFP92 ZNF132 E2F6 ZNF354C ZNF567 ZNF35 ZNF675 CAMTA2 MED8 RXRB ZNF641 CTC1 RPA2 E4F1 ZCWPW1 MECP2 IRF6 ZNF354B KLF2 ZNF782 ZNF44 ZNF493 NFATC2 DHX36 ZNF320 ZFP69 TBL1X ZBTB22 ORC5 ZNF557 VEZF1 CALCOCO1 RFX1 ZNF724 TCF12 MEN1 GTF2A1 ZNF841 ZNF280B NFE2 NFAT5 MYPOP ZNF660 ZNF33A ZNF829 TBX19 ZNF891 ZNF43 ZNF888 WBP2 ZNF646 ZNF212 ZNF66 ZNF490 ZNF615 NFATC3 ZNF775 ZNF432 PCBP1 ADNP ZNF154 NFYB ZNF135 CSRNP2 ZNF589 ZNF772 FOXO3 SNCA ZNF425 ZBTB2 ZNF736 KMT2B HMBOX1 ZNF333 TERF1 ZNF398 DBP FOXK2 ZNF121 MEF2C ZNF624 ZNF222 ZNF48 HOXB3 THRAP3 ARNTL ZNF264 GLI4 SAFB CREBZF CREB5 NCOR1 ZNF266 ZNF100 ZNF260 SATB2 TFEC TBX6 CREB3L2 ZNF571 ZNF182 NLRC5 TOP1 ELK4 ZFP82 ZFP90 ARID4B SP1 THRA ZKSCAN5 ZC3H8 STAT3 TSNAX ZGPAT ZNF33B ZNF230 BCL11B ZNF19 ZSCAN25 ZNF525 ESRRA HIC1 GFI1 ZNF558 ZNF304 ZNF518B BCL2 ZNF606 ZNF449 ZNF710 SALL2 ZNF45 ZNF547 KLF7 ARID5B RPTOR UTY MAFB NRL AEBP1 ZNF16 ZNF473 ZNF85 ZNF8 ZNF107 ZNF77 HDAC5 ZNF81 ETV6 TP53BP1 TET3 ETS1 PBX3 ZBTB20 ZNF57 RAD50 NR2F6 ZFP28 DMTF1 ZBTB40 ZNF516 SMAD4 EHMT2 UPF2 ZNF773 ZNF383 POT1 ATF6 NR1H2 ZNF32 ZNF213 RARA ZNF480 ZNF587 ZNF443 MAX ZNF418 ZBTB8A ZNF670
acute_cd8	10	timen	C5_GO_BP	GOBP_DEFENSE_RESPONSE_TO_OTHER_ORGANISM	1.72871e-15	2.03038e-12	1.01754	-0.526527	-1.92217	296	IFI44L ISG15 IFI6 MX1 IRF7 ISG20 STAT1 BST2 PRF1 TRIM22 IFI35 PLSCR1 EIF2AK2 OAS1 SP100 IFITM1 IFI16 PARP9 MX2 IL7R OAS2 CCL4 CYBC1 RNF213 GBP5 OAS3 ADAR PTPRC MYC CASP1 DDX60 LAG3 GBP1 OASL S100A9 HERC5 DTX3L S100A8 LCK SLAMF1 NMI DDX17 PTPN6 IFI27 LY9 RBCK1 VAMP8 BANF1 PRDM1 FYN SAMHD1 KLRG1 KLRD1 IRF2 ACTR3 APOBEC3G BCL2L1 HLA-A PYHIN1 IFITM2 TNFSF8 CNPY3 IFITM3 G3BP1 CYBA SLAMF6 OPTN HLA-F SLAMF7 WAS LYZ CARD8 CD58 ACTR2 NT5C3A HLA-E ZNFX1 ANXA1 IRF3 PPP1R11 XRCC5 TRIM44 HLA-C PARP14 HLA-B TYROBP TRIM14 SRPK2 PRDX1 BATF KLRC1 JAGN1
acute_cd8	4	timen	C5_GO_BP	GOBP_NEGATIVE_REGULATION_OF_VIRAL_GENOME_REPLICATION	1.74681e-15	5.43549e-13	1.01754	-0.831673	-2.68388	43	OAS1 MX1 RSAD2 IFIT1 ISG15 OAS2 PLSCR1 OAS3 OASL BST2 EIF2AK2 PARP10 ISG20 IFI16 IFITM1 IFIH1 BANF1 APOBEC3G N4BP1 IFIT5 ZNFX1 ZC3HAV1
acute_bcell	all	timen	C7_VAX	HOWARD_T_CELL_INACT_MONOV_INFLUENZA_A_INDONESIA_05_2005_H5N1_AGE_18_49YO_1DY_UP	1.74964e-15	1.23641e-14	1.01754	-0.857626	-2.56774	38	IFIT3 IFI44L CMPK2 XAF1 RSAD2 IFI44 OAS1 EPSTI1 STAT1 SAMD9L PARP9 IFI35 UBE2L6 DTX3L GBP1 FBXO6 APOL6 TRAFD1 TYMP GBP4 TNFSF13B ODF3B IFI30 GBP2
acute_bcell	all	timen	C5_GO_BP	GOBP_REGULATION_OF_VIRAL_GENOME_REPLICATION	1.75408e-15	6.41198e-13	1.01754	-0.74677	-2.40982	69	IFIT1 ISG15 RSAD2 OAS1 MX1 IFITM1 OAS2 OAS3 OASL PLSCR1 EIF2AK2 BST2 ISG20 PARP10 IFI16 IFITM2 IFITM3 IFIH1 ADAR IFIT5 BANF1 APOBEC3G PPID HACD3 ZNFX1 TRIM38 RNASEL PPIE MPHOSPH8 APOBEC3F
acute_bcell	9	covid	C5_GO_CC	GOCC_CELL_SUBSTRATE_JUNCTION	1.75907e-15	5.61142e-14	1.01754	-0.45169	-2.66026	164	RPL4 RPL27 RPL10A RPL3 RPS2 RPL6 RPS3A RPLP2 RPS5 RPS18 RPL12 RPS16 RPS8 RPS13 RPS3 ACTG1 RPL18 RPL37A RPS14 RPL22 RPS4X RPS19 RPL19 ACTB NME2 RPLP1 RPL5 RPS7 RPL7A RPL23 PABPC1 FLOT2 RPL38 RPL9 RPL8 RPL31 HSPB1 RPL30 RPS15 RPS9 RPLP0 YWHAZ RPS11 RPL7 HSPA8 RPS29 PPIA CFL1 PDLIM1 CNN2 RPS17 CD99 ARPC5L
acute_cd8	12	timen	C7_IMMUNESIGDB	GSE10325_CD4_TCELL_VS_LUPUS_CD4_TCELL_DN	1.76296e-15	4.521e-13	1.01754	-0.804205	-2.62186	48	IFI6 ISG15 ISG20 IRF7 XAF1 IFI44L MT2A MX1 EIF2AK2 IFITM1 STAT1 PSMB9 PSME2 IFI35 SP110 SAMD9 PLSCR1 SP100 UBE2L6 LAG3 TRIM22 IFI16 LAP3 PHF11 TAP1 OASL MT1X PSMA6 PTPN2 CAPZA1 IFI27
acute_cd8	12	covid	HZ_COVID19	SARS perturbation; 431 Up Genes from GEN3VA; Human airway epithelium (HAE) cells; Accession: GSE47961 ; Platform: GPL6480; Entry 5	1.77555e-15	9.09083e-14	1.01754	0.759903	2.55553	58	IFI6 ISG15 BST2 IRF7 XAF1 MX1 EIF2AK2 IFI44L ISG20 IFITM1 PLSCR1 PSMB8 IFI35 LAG3 PARP9 DUSP1 IFI27 SAMD9 OASL TRIM22 STAT1 LAP3 TYMP SAMD9L GBP5 JUN APBB1IP HLA-A NT5C3A HLA-E PSMB9
acute_myeloid	12	timen	C5_GO_BP	GOBP_REGULATION_OF_DEFENSE_RESPONSE	1.78403e-15	3.6087e-13	1.00732	-0.539199	-1.87506	336	IFIT1 ISG15 SERPING1 OAS1 IFI16 HERC5 PLSCR1 MNDA USP18 OAS3 IRF7 PARP9 ZBP1 FPR2 DDX58 IFI35 DTX3L NMI AIM2 TNFRSF1A NCF1 PARP14 GBP5 TRIM21 FFAR2 STAT2 S100A8 APOBEC3G TRIM38 TNFAIP8L2 ANXA1 TRAFD1 TRIM5 MEFV STAT1 HMGB2 TLR7 ADAM8 FGL2 HAVCR2 DHX58 TLR4 NLRC4 LYAR CASP5 TLR8 LRRK2 S100A9 CD1D HSP90AA1 S100A12 TNFAIP3 HLA-A BTK LILRA5 ZNFX1 GRN SOCS3 ADAR CASP1 N4BP1 VSIG4 NFE2L2 PAK1 EPHB2 JAK2 HEXIM1 TLR2 HSP90AB1 VPS35 CRTAM TRIM56 RHBDF2 PLA2G7 SNX6 PTPN2 PTGER4 FCGR2B IL17RA CRK PSMA6 SIRPA IL6ST IKBKB RB1 SELENOK RIPK1 PRKCD LILRB1 NECTIN2 IL10 USP15 EREG ATG5 CASP4 MED1 NFKB1 AKNA MGST2 FYN APPL1 UFL1 CGAS HLA-B FANCA IRF3 IKBKE BST1 CCL5 METTL3 FGR LGALS9 CREBBP SLC15A4 MYD88 OPTN APOBEC3F
acute_cd4	1	covid	HZ_COVID19	Top 500 up genes for SARS-CoV-2 infection in Rhesus macaques at Group 2 dose in Bronchoalveolar Lavage at 2 DPI from GSE156701	1.78686e-15	2.29855e-14	1.00732	0.480995	2.4456	199	IFI44L XAF1 EIF2AK2 IFI6 IRF7 MX1 LY6E IFI44 OAS1 IFIT3 MX2 ISG15 HSH2D OAS2 PARP9 HERC6 ZNFX1 LAP3 HELZ2 SAMD9L SAMD9 ZBP1 DDX60L LGALS3BP ADAR EPSTI1 BST2 PHF11 TYMP CRTC3 TRIM22 PLD3 LNPEP AIDA SAMHD1 APPBP2 HERC5 DHX58 OAS3 RELB TMEM123 CCR7 ADAM10 C1GALT1 IFIT5 CUL1 PARP12
acute_myeloid	11	timen	C5_GO_BP	GOBP_CYTOKINE_MEDIATED_SIGNALING_PATHWAY	1.79588e-15	3.35146e-13	1.00732	-0.571724	-2.15351	260	IFI27 IFITM1 MX1 ISG15 OAS1 IFITM3 USP18 OAS2 IRF7 OAS3 HSPA1A OASL CCR1 STAT1 ZBP1 PARP9 IFITM2 PARP14 AXL STAT2 CCR2 CCR5 NMI LILRA5 CX3CR1 ACSL1 CXCL10 TNFSF13B AIM2 TNFRSF1A EREG EGR1 ADAR HCK STAP1 NAIP DOK1 CARD16 EXT1 LILRB1 RRAGA IRF3 IL1RN SP100 STAT6 IL1B VRK2 FAS CASP1 TRADD PTPN6 IL2RG LILRB2 RNF113A NLRC5 CASP4 IFNGR1 IRF5 LILRB3 STAT4 CSF2RA PTPN2 FADD LIMS1 APPL1 MYD88 GAS6 HSP90AB1 TNFRSF14 HSPA1B IKBKE PIAS4 IRAK4 ILK
acute_cd4	8	covid	C7_IMMUNESIGDB	GSE6269_FLU_VS_STREP_PNEUMO_INF_PBMC_UP	1.79965e-15	2.23111e-13	1.00732	0.628152	2.48094	122	IFI44L IFI6 XAF1 ISG15 IRF7 MX1 EIF2AK2 MX2 IFIT3 OAS1 OASL LY6E TRIM22 TYMP IFITM3 CHMP5 IFI16 IFITM1 HERC5 SPATS2L IFI44 CALR OAS3 ZBP1 DDX60 ADAR SP110 DDX24 PSMB9 GBP1 KMT2A TGS1 HLA-E NXF1 HLA-A UBXN4 MLEC PPID PHACTR2 PURA AASDHPPT GMIP PTPRC PHF11 IL2RG PARP11 OAS2 N4BP1 TNIK PTMA EIF4G1 BRD2 HACD3 IFI35 RPL28 ERGIC2 BPTF TRIM14 NMI
acute_myeloid	10	covid	C7_IMMUNESIGDB	GSE21546_ELK1_KO_VS_SAP1A_KO_AND_ELK1_KO_DP_THYMOCYTES_UP	1.80988e-15	3.63635e-13	1.00732	0.580355	2.01898	138	IFI27 LGALS3BP IFITM1 RSAD2 IFIT1 ISG15 TRIM14 IFI6 SAMD9 USP18 SAMD9L ARSA OASL MT2A MPLKIP LY6E MX2 OAS3 PAIP2 IFITM3 IRF7 MX1 ERP44 MT1F HLA-A STAT1 GMPR IFIT3 OAS1 TAP2 ADCY7 DDX58 NRBF2 PARP9 IFI35 IRF9 ADAR PLSCR1 TRIM25 HERC6 IFI16 IFIT2 BTN3A2 HELZ2 STAT2 PARP12 NT5C3A APOL2 CDK5RAP1 TRIM69 EIF2AK2 IFI30 BTN3A1 RBM33 IFIT5 PHF11 GTPBP1 PIK3C3 SUPT7L POLR2M CMPK2 TMEM140 CSNK1A1 DTX3L PPM1K DDX60L IFITM2
acute_myeloid	15	covid	C7_IMMUNESIGDB	GSE22886_CTRL_VS_LPS_24H_DC_DN	1.81095e-15	8.91589e-13	1.00732	0.721766	2.93959	57	IFI27 IFITM1 IFITM3 IFI6 ISG15 TYMP IFI44L APOBEC3A IFITM2 STAT1 MX2 GPX4 IFI35 ADAR HLA-A CHMP5 XAF1 IRF7
acute_cd8	all	covid	C5_GO_BP	GOBP_REGULATION_OF_MITOTIC_NUCLEAR_DIVISION	1.81532e-15	2.31507e-13	1.00732	0.705766	2.19471	89	CCNB1 CDCA2 PLK1 PKMYT1 AURKB DLGAP5 MKI67 CENPF CDT1 ZWINT BUB1 NUSAP1 BUB1B TRIP13 NEK2 AURKA TTK CHEK1 FBXO5 CDC25C GEN1 ESPL1 SPDL1 MAD2L1 KNTC1 SPHK1 XRCC3 NDC80 CDC27 ZWILCH PDGFRB
acute_cd4	13	timen	C5_GO_BP	GOBP_NEGATIVE_REGULATION_OF_VIRAL_GENOME_REPLICATION	1.81875e-15	2.73721e-13	1.00732	-0.899772	-2.96565	30	ISG15 MX1 OAS1 IFIT1 EIF2AK2 IFITM1 OASL BST2 OAS2 ISG20 OAS3 IFI16 PARP10 IFITM2 IFITM3 PLSCR1 MPHOSPH8 IFIT5 ZC3HAV1
acute_cd8	7	covid	C7_VAX	HOWARD_T_CELL_INACT_MONOV_INFLUENZA_A_INDONESIA_05_2005_H5N1_AGE_18_49YO_1DY_UP	1.82566e-15	1.37289e-14	1.00732	0.88568	2.56436	28	IFI44L XAF1 OAS1 IFIT3 EPSTI1 SAMD9L CMPK2 IFI44 RSAD2 TYMP PARP9 IFI35 STAT1 ODF3B DTX3L UBE2L6
acute_myeloid	8	covid	C5_GO_BP	GOBP_NEGATIVE_REGULATION_OF_VIRAL_GENOME_REPLICATION	1.82721e-15	2.31691e-12	1.00732	0.710987	3.83636	41	IFITM1 ISG15 IFITM3 MX1 OASL IFIT1 RSAD2 OAS3 IFITM2 OAS2 OAS1 APOBEC3A EIF2AK2 ISG20 BST2 IFIH1 IFIT5 ZNFX1
acute_cd8	6	timen	C7_VAX	ERWIN_COHEN_PBMC_TC_83_AGE_18_45YO_NAIVE_NOT_PREVIOUSLY_IMMUNIZED_24HR_DEG_CANONICAL_PATHWAY_MEMBERS_UP	1.83202e-15	1.43169e-14	1.00732	-0.93856	-2.78515	21	IRF7 XAF1 OAS1 SAMD9L CCL3 OAS2 DDX58 EIF2AK2 CD38 SLAMF7 STAT1 HSH2D OAS3 IFIT2 IFIH1 LAMP3 TNFSF10 NEXN
acute_bcell	9	timen	C7_VAX	NAKAYA_PBMC_FLUMIST_AGE_18_50YO_7DY_UP	1.83382e-15	1.52099e-14	1.00732	-0.420455	-2.07708	485	IFI16 FCMR RNF213 RIPOR2 SAMD9L REEP5 CCT3 CCND3 ICAM2 EVL RSBN1L ATP6V0E1 RAC2 ARL6IP5 STX7 RCSD1 LUC7L3 RNASE6 BTN3A2 HNRNPF MPHOSPH8 TMEM165 CCT5 SPOP FUS ANXA6 SNX1 CCT6A LBH G3BP1 LNPEP ST6GAL1 HSD17B4 TRAF3IP3 PPP1R12A CACYBP UTP6 GOPC CSNK2A1 BAZ1A ACAA1 RAB29 CREB1 ACTR3 ACAP2 UBA7 MALAT1 NASP MPLKIP VPS36 PAFAH1B1 FGD2 TFEB NFYC ITGA4 WASHC4 ANXA2 XRCC5 RAPGEF6 TIA1 VCAN DICER1 RSRP1 SPTLC2 SYNRG LAIR1 TMPO LONP2 MRPL57 ZC3H13 VPS35 HDAC9 LMAN2 TBC1D10C QRSL1 RNASEH2C CBWD2 CD53 ST3GAL1 SMC1A BPTF EIF2S2 APOBEC3G ETNK1 TPP1 ABRACL SNX5 TTC14 SPCS2 ZRSR2 CSNK1A1 PCM1 MSL3 DPY30 AK2 PRKACB WSB1 TMCO1 CEP350 SLAMF6 RASAL3 CLEC2D POU2F2 MAD1L1 N4BP2L2 M6PR GAPT EFCAB14 NEAT1 DAPP1 IRF8 TRIM4 MRPL34 SDAD1 CD164 OGT CDK2AP2 UQCR10 CCT7 PRDX1 LY86 DDX17 TCF12 CFDP1 MCM5 SFT2D1 CIAO1 HPS3 C1orf162 KATNBL1 NUP210 ING4 PRMT2 VAMP8 ARMC8 KRIT1 KRTCAP2 SSR3 PCMT1 RTN4 MBP MITD1 RAB3GAP2 CLNS1A IPO7 ATM SPG11 ARHGAP30 SENP6 TMOD3 NFATC2IP TGOLN2 HERC4 GLG1 MRPS21 SMARCA2 EWSR1 POP5 BDP1 CLTA ADH5 APBB1IP OXR1 RAP1GDS1 SRSF3 CAPG CARD8 USP28 MRPS31 CNOT4 SYNCRIP APOBEC3C SERBP1 FBXW11 BIRC6 PPP6R3 EXOC4 CNTRL RER1 KMT2A MBNL1 RSF1 RALA ZNF302 SMG1 EHMT1 TRIM44 PNKD ECHDC1 LILRB1 LUC7L FLI1 UBA3 DNAJC10 UBE2L3 RPRD1A SRSF1 PIH1D1 DEF6 PMS1 CPNE3 XPO1 SDHC
acute_bcell	7	covid	C7_VAX	ZAK_PBMC_MRKAD5_HIV_1_GAG_POL_NEF_AGE_20_50YO_1DY_UP	1.84844e-15	2.63823e-14	1.00732	0.473052	2.25245	320	IFI44L IFITM1 XAF1 MX1 ISG15 IFI6 IRF7 LY6E IFITM3 IFIT3 TYMP RHOB EIF2AK2 TRIM22 ISG20 S100A9 SHISA5 PLSCR1 BAZ1A BST2 OAS1 NMI RNF213 SAMD9L ADAR HLA-DRB5 DYNLT1 ZBP1 SAT1 MNDA NR1H2 PSMA6 LAP3 ODF3B CNDP2 SCIMP IFI35 TAP1 MT2A EMP3 IFNGR2 SP110 CHMP5 DTX3L EPSTI1 ATG3 CTBS RUBCN MX2 MRPL44 PIM3 IFITM2 RASGRP3 ZFP36 TUBA1A IGLV4-69 PSMB9 SP100 UBA3 SDHB RBCK1 PPIF GRINA AGTRAP STAT1 PSME2 UBC CDKN1A HLA-DMA ATOX1 S100A11 PHF11 NCSTN USP15 TMEM175 RNPEP NAGK TYROBP RTCB ANXA5 PARP10 TCIRG1 RNH1 NT5C3A PPM1K C3orf38 OAS2 CHMP2A IFI27 CHD1 CUL1 CD40 TUT7 ATP1B3
acute_cd8	8	timen	C7_VAX	NAKAYA_PBMC_FLUMIST_AGE_18_50YO_3DY_IFN_SUBSET_UP	1.86146e-15	1.24984e-14	1.00732	-0.941253	-2.91945	21	MX1 XAF1 OAS1 IRF7 MX2 OAS2 PLSCR1 TRIM22 IFI35 STAT1 OAS3 TNFSF10 CASP1 STAT2 PSMB9 MYD88 PECAM1
acute_bcell	11	timen	HZ_COVID19	SARS perturbation; 286 Up Genes from GEN3VA; Human airway epithelium (HAE) cells; Accession: GSE47961 ; Platform: GPL6480; Entry 3	1.87368e-15	2.43578e-14	1.00732	-0.688698	-3.02205	73	IFITM1 IFI44L IFI27 XAF1 ISG15 MX1 IRF7 IFI6 EPSTI1 BST2 OAS1 ISG20 IFITM2 IFI44 PLSCR1 IFIT3 STAT1 SAMD9L UBE2L6 OAS2 MX2 IFI35 PARP9 NT5C3A AIM2 IFITM3 SAMD9 SP110 PPM1K EIF2AK2
acute_bcell	9	timen	C7_IMMUNESIGDB	GSE6269_HEALTHY_VS_STAPH_AUREUS_INF_PBMC_UP	1.87388e-15	2.70804e-13	1.00732	-0.704011	-2.75598	77	IFI44L XAF1 IFITM1 MX1 EIF2AK2 TRIM22 ISG15 MX2 IRF7 IFI16 SP110 STAT1 OAS1 LY6E ISG20 IFITM3 IFI6 ADAR SPOP PTPRC UPF2 ZBP1 LNPEP CHD4 TRANK1 BCL11A WASHC4 TIA1 VPREB3 BPTF
acute_bcell	8	timen	HZ_COVID19	Top 500 up genes for SARS-CoV-2 infection in Rhesus macaques at Group 2 dose in Bronchoalveolar Lavage at 4 DPI from GSE156701	1.88493e-15	8.41936e-14	1.00732	-0.671988	-2.80381	97	IFI44L XAF1 IFITM1 IRF7 ISG15 MX1 BST2 LY6E ISG20 UBE2L6 EIF2AK2 IFI6 OAS1 STAT1 IFI16 SELL MX2 MARCH1 SAMD9 EPSTI1 SAMD9L BLNK CD180 PARP9 IGLL5 FCRLA METTL7A HSH2D LIMD2 PHF11 NAPSA BLK ADAR RCSD1 TCF4 STAT2 PML ZBP1 POU2F2 DNPEP IFI27 CARD11 MARCKSL1 HMGA1 CD79A CNR2 BTLA PARP10 NKG7
acute_cd4	all	covid	C5_GO_BP	GOBP_VIRAL_LIFE_CYCLE	1.89278e-15	7.86069e-13	1.00732	0.521528	1.83358	237	IFIT1 RSAD2 OASL MX1 OAS1 IFI27 PLSCR1 ISG15 OAS3 LAMP3 EIF2AK2 OAS2 IFIT5 N4BP1 LY6E IFIH1 CHMP5 TRIM25 LGALS9 TRIM22 IFITM3 IFITM1 VPS4B ZNFX1 ISG20 YTHDC2 ADAR NEDD4 TRIM5 BST2 LDLR TRIM21 LRSAM1 MORC2 TRIM38 WWP2 BCL2 IFI16 EIF2AK4 PARP10 SCARB2 TRIM14 STAU1 VPS18 CH25H VPS37B CTSL APOBEC3D TMEM41B ATG16L2 CNOT7 APOBEC3G VTA1 TARBP2 STOM CHMP6 VPS4A PKN2 FAM111A SLC3A2 MAVS ATG5 CHMP2A CHMP4B TRIM59 VPS37C TRIM26 FURIN SLAMF1 CD46 TRIM8 RAB29 RAB1A PPIB SELPLG RAB5A IST1 PDCD6IP APOBEC3F VAPB HACD3 PPID CCNK TNIP1 PDE12 VAMP8 TRIM68 TRIM11 ITGAV CD4 F11R MVB12B PI4KA APOBEC3C CCL5 CCR5 FMR1 ITGB1 EEA1 LGALS1 UVRAG CTSB RAB1B IFITM2 BSG SMPD1 BANF1 CHMP1A DYNLT1 TMEM39A ARL8B CXCR4 SNX3 RAB7A ZNF639 GSN ITGA2 PCBP1 CD28 KPNA3 CHMP7 LAMP1 PHB SIVA1
acute_cd8	7	timen	BTM_MODULES	type I interferon response (M127)	1.8963e-15	1.8963e-13	1.00732	-0.982774	-2.36754	12	IRF7 STAT1 PARP9 PLSCR1 RSAD2 IFIT1 DDX60 USP18 IFITM1 TAP1 HERC5 IFIH1
acute_cd4	8	timen	C7_VAX	NAKAYA_PBMC_FLUMIST_AGE_18_50YO_3DY_IFN_SUBSET_UP	1.9179e-15	1.27061e-14	1.00732	-0.947732	-2.98798	18	XAF1 IRF7 OAS1 MX1 MX2 TNFSF10 OAS2 IFI35 PSMB9 STAT1 TRIM22 OAS3 STAT2 CASP1 PSMB10 PLSCR1
acute_bcell	1	timen	C5_GO_BP	GOBP_COMPLEMENT_ACTIVATION	1.92041e-15	4.84506e-12	1.00732	0.727505	2.46945	49	IGHV4-34 IGHV3-21 IGHV4-39 IGHV5-51 IGHV1-3 IGHV1-18 IGHV3-23 IGHV1-69D IGHV3-7 IGHV3-11 IGHV4-59 IGHV3-15 IGHG3 IGKC IGHV2-5 IGHV3-20 IGHV3-49 IGHD PHB2 IGLC2 IGHV6-1 IGHV7-4-1 IGHV3-30 IGHV2-70 IGHV3-53 IGHV4-31 IGHV1-69 IGHV1-24 TRBC2 IGHV3-48 IGHV3-66 IGHV4-61 CD46 IGLC3 C1QBP IGHV3-33
