## Supplemental Tables for "A multimodal atlas of COVID-19 severity identifies hallmarks of dysregulated immunity" (part 41 of 131)

### Sheet: S10-acute-gsea (continued)
celltype	cluster	coef	geneset	pathway	pval	padj	log2err	ES	NES	size	leadingEdge
acute_cd4	4	timen	C7_IMMUNESIGDB	GSE21360_NAIVE_VS_QUATERNARY_MEMORY_CD8_TCELL_UP	1.92041e-15	1.97598e-13	1.00732	-0.526097	-2.2073	136	XAF1 IFI44L IFIT3 IRF7 IFIT1 IFI27 MX2 CHMP5 EIF2AK2 ISG15 TRIM22 OAS1 RSAD2 SAMD9 SP110 MX1 OAS3 OASL IFI6 SP100 BST2 NMI OAS2 IFI44 HERC5 CLEC2D PLSCR1 RAP1B DDX60 PHF11 ISG20 IFI35 HERC6 ADAR DDX58 PARP12 STAT2 EIF5 SNX2 TMEM9B STAMBP IFIH1 TOP1 USP18 RTP4 IFIT5 N4BP1 IFIT2 CD48 HERC4 ACP1 LNPEP PCID2 C1GALT1 ELF1 IRF9 RIF1 DHX58 USP16 TCP1 APOL6 NIPAL3 EMC2 TBPL1 ARHGAP5 IFITM1 TMED5
acute_myeloid	10	timen	C7_IMMUNESIGDB	GSE2706_UNSTIM_VS_8H_R848_DC_DN	1.92041e-15	1.51712e-13	1.00732	-0.594129	-2.2084	109	IFIT1 TNFSF10 ISG20 IFIT3 XAF1 IFIT2 SAMD9L DDX58 OAS2 CYTIP ISG15 IFI6 IFIH1 SSB USP18 HERC5 NMI TNFAIP3 TRIM69 CXCL10 IFI35 GBP1 IFI44 CMPK2 EPSTI1 EIF2AK2 PARP9 BAZ1A DDX60L LILRB2 LILRA5 DESI1 SLFN5 ARMCX3 CD48 BIRC3 SWAP70 PLXNC1 HERC6 APOBEC3A TNFAIP8 DUSP5 NABP1 BTG1 NFKBIZ SLAMF7 IL1B ADA
acute_cd4	7	covid	C5_GO_BP	GOBP_NEGATIVE_REGULATION_OF_VIRAL_PROCESS	1.92427e-15	6.28381e-13	1.00732	0.802084	2.54141	49	ISG15 OAS1 PLSCR1 EIF2AK2 MX1 LY6E OASL IFIT1 RSAD2 IFITM1 IFITM3 OAS2 OAS3 BST2 ZFP36 IFI16 ISG20 CCL5 IFIT5 TRIM21 IFITM2
acute_bcell	8	covid	C7_IMMUNESIGDB	GSE13485_DAY1_VS_DAY7_YF17D_VACCINE_PBMC_DN	1.9343e-15	4.02858e-13	1.00732	0.749509	3.07713	60	IFITM1 IFI44L XAF1 MX1 ISG15 IFI6 IRF7 EIF2AK2 PLSCR1 IFITM3 OAS1 EPSTI1 MX2 SAMD9 MRPS18C SAMD9L TRIM22 CHMP5 ADAR TAP1 UBE2L6 PARP9 COPS5 STAT1 PSME2 LAP3 NMI PPP2R3C IFI27 MRPL13 ZBP1 PHF11
acute_myeloid	13	timen	C5_GO_BP	GOBP_REGULATION_OF_INNATE_IMMUNE_RESPONSE	1.93963e-15	3.09417e-13	1.00732	-0.672666	-2.4113	140	ISG15 OAS1 IRF7 OAS3 IFI35 PARP9 SERPING1 IFI16 MNDA PARP14 STAT2 USP18 NMI PLSCR1 NCF1 HMGB2 ZBP1 ADAR LGALS9 LILRB1 TLR4 TRIM21 ZNFX1 TRIM5 FCN1 DHX58 TLR8 GBP5 HSP90AA1 HCK CR1 IRAK3 NLRC5 PYCARD CLEC7A HLA-A XIAP FGR HAVCR2 PAK1 PTPN6 EREG TYROBP SERPINB9 TRAFD1 N4BP1 GRN KLRD1 LAG3 AKIRIN2 HLA-B
acute_bcell	7	covid	C7_IMMUNESIGDB	GSE18791_CTRL_VS_NEWCASTLE_VIRUS_DC_8H_DN	1.94459e-15	4.25688e-13	1.00732	0.766371	2.84446	56	IFI44L XAF1 MX1 ISG15 IFI6 IRF7 PMAIP1 IFITM3 IFIT3 TRIM22 ISG20 PLSCR1 RNF213 SAMD9L ADAR ZBP1 CLK1 TAP1 MT2A SP110 DTX3L EPSTI1 MX2
acute_cd4	7	covid	C7_VAX	MATSUMIYA_PBMC_MODIFIED_VACCINIA_ANKARA_VACCINE_AGE_18_55YO_2DY_UP	1.94715e-15	1.34802e-14	1.00732	0.873131	2.5727	32	IFI44L XAF1 ISG15 IFI6 IFIT3 EIF2AK2 MX1 IFI44 IFIT1 RSAD2 IFI35 IFITM3 PARP9 TYMP BST2 IFI27 TNFSF10 CARD16 IFITM2 S100A8 LGALS9 S100A9 CASP1 PSMB9
acute_myeloid	10	covid	HZ_COVID19	Top 500 up genes for SARS-CoV-2 infection in Rhesus macaques at Group 1 dose in Bronchoalveolar Lavage at 4 DPI from GSE156701	1.94804e-15	4.50453e-14	1.00732	0.50279	1.78992	266	IFI27 LGALS3BP SIGLEC1 TCN2 RSAD2 IFI44L IFIT1 XAF1 CCR1 ZBP1 METTL7B ISG15 PLD3 IFIH1 GIMAP4 MARCH1 CD300E IFI6 SAMD9 RAB8B USP18 GRN ACP2 IGFBP7 SIGLEC14 METTL7A OASL IFI44 HPSE MDM2 LY6E TMEM123 SELL TLR7 MX2 OAS3 MS4A4A IRF7 MAFB CMKLR1 ADAP2 GNLY MX1 TAP1 STAT1 SDC3 PML IFIT3 OAS1 HSH2D CTSD KLHDC7B PLIN3 ST8SIA4 DDX58 PARP9 ATP13A2 ADAR GIMAP6 IRAK1 GNS RGL1 GIMAP8 TRIM25 HERC6 CNP GNA13 CD86 CD84 MILR1 SLC35A4 ARID5A RAF1 ITGB7 IFIT2 SEC61A1 OAS2 NAPSA EPSTI1 RRM2B BTN3A2 BCL2L11 SAMD4A HELZ2 SCARB2 TSPAN4 FGD6 STAT2 VSIG4 TRIM5 APOL2 CDC42SE1 CDK5RAP1 HAVCR2 TCF4 CENPT ACSS2 SLC35F6 CCR5 EIF2AK2 VDR CSF2RB LILRA1 SRGAP2 IFIT5 CRK LAMP1 IL21R CMPK2 SLC37A2 TMEM140 FAM53C USP38 FAM198B ATP13A1 HERC5 MGAT1 CPT1A TLE4 ZMAT3 TMEM206 NCKAP1L MEF2C FOPNL APOBEC3A AQP9 AVL9 SNN FES MPEG1 IL10RA
acute_cd8	10	timen	C7_VAX	NAKAYA_PBMC_FLUARIX_FLUVIRIN_AGE_18_50YO_3DY_UP	1.94999e-15	9.95886e-15	1.00732	-0.5323	-1.94237	277	PRF1 ICAM2 GIMAP4 IFI16 CASP1 COA3 SELPLG ATP6V0E1 TRAC TRIM69 MAT2B ABI3 VAMP8 BANF1 DYNLL1 PSMD4 HMOX2 TMCO1 TPI1 KLRD1 CD53 RNF5 MRPS18C SDHC APOBEC3G RPS27L COPZ1 MESD FLI1 PARP4 HMGN4 CCDC90B MRPL51 GIMAP2 AHSA1 GLRX OSTF1 TBC1D1 TMX2 PIN4 CCT5 PCMT1 NDUFB3 PDCD6IP G3BP1 M6PR ORMDL2 RPA2 TPST2 TINF2 MRPL19 CAP1 GIMAP1 NDUFA8 COPS5 SFT2D1 RAB8A ILK SUPT4H1 RAB1B RDH11 CSTB MRPS6 RPS6KA1 EIF2S1 UBE2V2 UQCR10 CLTC ING4 THYN1 TMED9 PPP1R7 SCOC CNIH4 NDUFB5 EXOSC1 LYPLA1 GZMA ALDH9A1 DNAJC7 PRDX1 CYB561D2 JAGN1 KRCC1 NFATC3 TMX1 CTSC DNAJC8 UBE2L3 STOM RRAGA TMPO C21orf91 CORO1A CTSA GMPR2 RAB7A CHCHD1 REEP5 CLTA VPS35 LYAR TRIM27 SNAPC5 EFCAB14 CDK4 MPLKIP MEA1 DPY30 CD300A PPM1G GTF2H5 ECH1 PMVK AP2S1 METTL5 ECHDC1 MGST3 PLPBP NAA38 SDAD1 RAB27A AKR7A2 ZCCHC17 YIF1B SLC25A11 CYB5B RAB10 STARD3NL TXN2 HSBP1 MRPS12 SLIRP HTATIP2 CAT MRPS11 LTA4H LAMTOR2 CHURC1 CCT3 PSMB2 CFAP298 ACTR1A GRSF1 AK2 LAIR1 LSM10 MTF2 ATP2B4 GOLPH3 C1orf162 KLRF1 TRAPPC3 PPID GTF3C6 MPV17 GNPDA1 UQCC2 CST7 TRAPPC1
acute_myeloid	10	acuity_maxn	C7_IMMUNESIGDB	GSE22886_NAIVE_BCELL_VS_MONOCYTE_DN	1.96433e-15	1.19333e-12	1.00732	0.471814	2.51117	192	VCAN LILRB1 S100A9 IFI30 CD14 SLC11A1 S100A12 PGD S100A8 FCGR2A TALDO1 HADHB CTSD LILRB3 GRN PLBD1 PTTG1IP SDCBP CD300A S100A10 LY96 CEBPB LILRA2 ID2 SLC7A7 TNFSF13 ANXA2 LILRB2 PKM STXBP2 RAB5IF S100A4 RTN3 G6PD LGALS3 ASAH1 TRIM8 MNDA ARRB2 ATP6V0C NEU1 ALDOA C5AR1 SRGN S100A11 ANXA1 RHOG ATP1A1 RTN4 SLC31A2 SERPINA1 MAFB TPI1 NPL BCL3 CREG1 DYNLT1 TKT GCA DUSP3 RPS6KA1 RBM47 RIN2 LYZ GAPDH
acute_myeloid	10	covid	HZ_COVID19	Top 500 up genes for SARS-CoV-2 infection in Rhesus macaques at Group 3 dose in PBMCs at 4 DPI from GSE156701	1.97567e-15	4.50453e-14	1.00732	0.486035	1.74359	302	IFI27 LGALS3BP SIGLEC1 IFITM1 SERPING1 MT1X RSAD2 MT1E C1QA IFI44L IFIT1 XAF1 ZBP1 NKG7 HES4 ISG15 TRIM38 GIMAP4 TRIM14 CD300E IFI6 USP18 BHLHE40 SPATS2L ZCCHC2 C2 ADA OASL IFI44 LY6E TMEM123 RTP4 ISG20 MX2 OAS3 NR1H3 IRF7 MAFB DNMT1 MX1 STAT1 SDC3 CNDP2 PML IFIT3 OAS1 ETV7 NRAS NAGA KLHDC7B SLC3A2 NCOA7 DDX58 EXT1 TCF7L2 IFI35 PTPRO AGPAT3 MIA3 RGL1 GIMAP8 FAM208A HERC6 RIN2 CNP IL27 HEG1 AMDHD2 CTSC SYNCRIP STIM1 LIPA SLAMF7 IFI16 C1QB FCGR3B IFIT2 CCAR1 CUL1 OAS2 EPSTI1 AP1G2 SCLT1 PIGS MICAL1 IBTK SAMD4A PDIA6 HELZ2 NAGPA MAGED2 IP6K2 STAT2 PARP12 EIF4G1 APOL2 USP33 SLC35F6 CD4 CX3CR1 CCR5 EIF2AK2 IFIT5 ATRAID GMPPA TM2D2 G6PC3 IL21R CMPK2 GOLGB1 DDX60L XPO1 HCFC1 PGPEP1 ATP13A1 POP4 HERC5 SPATA13 PIGT SYNE1 MYOF NUP93 APOBEC3A CYB561D2 MR1 PTPN11 MPEG1 SLC22A18 ARV1 CD180 CC2D1B ECD DMAP1 ARHGEF3 DDX60 AGRN GALK1 CHID1 TMEM106A GBP3 BARD1 ABI3 PARP11 LPIN2 SFXN3 SEC24C POM121C GCLC PDE1B ITGAL EPS8 CTNND1 TUBGCP2 TMX3
acute_bcell	4	timen	C5_GO_BP	GOBP_NEGATIVE_REGULATION_OF_VIRAL_GENOME_REPLICATION	1.98054e-15	6.00102e-12	1.00732	-0.791421	-3.62787	31	IFITM1 MX1 ISG15 BST2 ISG20 OAS1 OAS2 IFITM2 EIF2AK2 IFI16 OAS3 PLSCR1 BANF1
acute_myeloid	all	covid	C5_GO_BP	GOBP_CYTOPLASMIC_TRANSLATION	1.98452e-15	3.86636e-13	1.00732	-0.621151	-2.60826	139	EIF4B RPLP0 RPS3A RPL5 RPL3 RPL10 RPS6 RPS4X RPLP1 RPS8 RPS27A RPL4 RPL21 RPL6 RPS14 PABPC1 RPL10A RPS2 RPS23 RPL26 RPL15 RPL34 RPL7 RPS5 RPS24 RPL7A RPL9 RPS16 RPL13 RPL23 RPL36A RPS15A RPL17 RPSA RPL8 EIF2S3 RPS3 RPS13 RPS7 DPH6 RPL39 RPL35A RPL24 RPL18 RPS12 RPL22 RPL30 RPL18A RPS28 DPH5 RPLP2 RPS11 RPL27 RPL23A RPL14 RPL13A RPS17 RPL32 RPL29 RPS19 RPL19 RPS21 RPS27 RPL12 RPL11 RPS18 RPL37 RPS10 DPH7 YBX3 EIF4A2 EIF2D YBX1 RPL41 EIF3M CSDE1 EIF3D RPL27A RPS25 UBA52
acute_cd4	11	covid	C5_GO_CC	GOCC_RIBOSOME	1.99645e-15	1.84173e-13	1.00732	-0.548643	-2.5046	165	RPL21 RPS19 RPS3A RPS14 RPS27A RPL26 RPL3 RPL4 RPS4X RPS2 RPL34 RPS3 RPL27 RPS6 RPL17 RPLP2 RPL27A RPS11 RPL29 RPL13 RPL6 EIF3H RPS27 RPL37A DHX29 RPS23 RPS7 RPL18A RSL24D1 RPS15A RPSA RPL7A RPL10A RPL35A RPS8 UBA52 RPL18 RPS12 RACK1 MRPL11 RPL10 RPL39 RPL9 RPS18 RPL5 RPS28 RPS9 RPL36A MRPL44 RPL37 RPS10 RPL24 MRPL10 ZCCHC17 RPS5 RPL19 BTF3 RPL23A RPL7 RPS16 RPL35 RPL32 RPL15 RPL30 RPLP0 MRPL14 RPL31 MRPL33 RPL23 RPS21 RPS13
acute_cd8	6	covid	C7_VAX	ERWIN_COHEN_PBMC_TC_83_AGE_18_45YO_RESPONDERS_PREVIOUSLY_IMMUNIZED_24HR_DEG_CANONICAL_PATHWAY_MEMBERS_UP	1.99964e-15	1.87239e-14	1.00732	0.898975	2.62944	21	OAS1 XAF1 IRF7 OAS3 OAS2 CD38 IFIH1 EIF2AK2 TNFSF10 SAMD9L DDX58 IFIT2 CCR5
acute_bcell	7	timen	HZ_COVID19	500 genes up-regulated by SARS-CoV-2 in human intestinal organoids from GSE149312	2.00289e-15	3.91665e-14	1.00732	-0.488426	-2.48531	178	IFI44L XAF1 IFITM1 MX1 ISG15 IFIT3 LY6E UBE2L6 TRIM22 EIF2AK2 OAS1 IFI6 MX2 LAP3 PPM1K STAT1 IFITM3 HSPA8 PARP9 EPSTI1 OAS2 SAMD9L SP110 PSME2 NMI IFI35 PLSCR1 CD24 MAT2A SAMD9 IRF9 POLR3K MT-ND1 HMGN2 H2AFZ CCT5 ANXA5 UTP6 IFI27 DCXR NAGK
acute_bcell	6	timen	C5_GO_BP	GOBP_DEFENSE_RESPONSE_TO_OTHER_ORGANISM	2.0033e-15	1.62134e-12	1.00732	-0.524143	-1.74191	320	IFI44L IFITM1 IRF7 ISG15 MX1 BST2 OAS1 TRIM22 IFIT3 IFI6 PLSCR1 EIF2AK2 ISG20 IFI16 NMI MX2 IFIT1 RNASE6 IFI35 IFITM2 OAS2 HERC5 RNF213 STAT1 BANF1 IFITM3 ADAR PARP9 IGHV3-21 PTPN6 IGKV3-20 USP18 FCGR2B IRF2 DDIT4 HLA-A S100A8 PTPN2 CYBC1 CD40 BTK XRCC5 PLAC8 DDX60 CYBA NT5C3A SP100 EXOSC5 PHB CYBB DDX17 CCL4 PYCARD NCF1 BIRC3 STAT2 DTX3L SPI1 CD180 LGALS9 RAB14 LY86 NUB1 SERINC3 PARP14 BLK HLA-E CASP1 CALCOCO2 APOBEC3G PPP1R11 IGHV3-30 RNASET2 PTPRC VIM IL7R RELA PTK2B XRCC6 ACTR3 IGHV5-51 ZBP1 HCK UNC93B1 GSDMD IGHV1-3 TUBB G3BP1 RBCK1 TUSC2 PRDX1 C1QBP MYD88 LSM14A CNPY3 HSP90AB1 TRIM38 PML TIFA TRAFD1 CORO1A CNOT7 IGHV3-48 HSP90AA1 VAMP8 IGHV3-15 SYK APOBEC3C
acute_cd8	10	covid	HZ_COVID19	500 genes up-regulated by SARS-CoV-2 in human NHBE cells from GSE147507	2.0033e-15	2.5652e-14	1.00732	0.611271	2.03265	142	IFI44L XAF1 ISG15 IFI6 IRF7 BST2 MX1 IFITM1 MX2 OAS1 IFI44 PLSCR1 IFI35 TYMP IFITM2 OAS3 SLFN5 UBE2L6 LAP3 SAMD9L SAT1 PSMB8 IFI27 DUSP1 OAS2 EPSTI1 PARP9 ARF4 STAT1 IFITM3 BTG1 IL7R TUBA1B MYC SAMHD1 RHOF S100A9 GBP5 LTB HMOX2
acute_myeloid	2	timen	C7_IMMUNESIGDB	GSE10325_CD4_TCELL_VS_LUPUS_CD4_TCELL_DN	2.0033e-15	4.22174e-13	1.00732	-0.500374	-2.40942	134	IFI27 IFITM1 IFIT3 IFIT1 RSAD2 MX2 XAF1 OAS3 SPATS2L LGALS3BP ISG20 SAMD9 OAS2 HERC5 RNASE2 OAS1 IFI16 IRF7 IFI44L USP18 MT1E TLR5 MX1 EIF2AK2 DDX60 PHF11 IFIH1 SP100 CCR1 GBP1 RBCK1 FABP5 TRIM21 OASL IFI35 PARP12 CAPZA1 CAPN2 PFKP ATP6V1A TRAFD1 NMI TFEC IFI6 MT1F TAP1 SP110 KIAA0513 RALA RAB11FIP1 MRPL42 RTP4 TRIM22 DHX58 APOL1 CASP1 ISG15 MYL6B FAS PSMA6 TNFSF13 ZCCHC2
acute_myeloid	6	timen	HZ_COVID19	MERS-Cov Top 200 Predicted Genes from Geneshot GeneRIF via Tagger Co-Occurrence Gene Similarity	2.0033e-15	2.31181e-14	1.00732	-0.479936	-2.46252	140	IFITM1 RSAD2 IFIT1 IFIT3 IRF2 OAS2 SAMD9 MX2 IRF7 IFI44L ISG20 OAS3 GBP1 EPSTI1 XAF1 OAS1 PLSCR1 IFI6 DTX3L DDX60 IFI16 CD93 TLR8 UBE2L6 DDX58 IFITM3 IFI35 CREB5 IL1R2 ANKRD17 IFIH1 BST2 IFITM2 STAT1 TNFAIP3 EMC7 IRF5 SPINT2 USP18 IFIT2 DHX36 TRAFD1 PUM1 TRIM22 TRIM26 SEC14L1 TOLLIP UBA7 UBE2N TRIM56 TRIM5 ST14 HLA-DRB5 SPINT1 GADD45B STAT2 TMEM173 TANK IFIT5 EIF2AK2 DHX29 MX1 MYD88 DDX3X PARP12 UBXN1 HERC5 NLRC5 TRIM25
acute_cd4	5	covid	HZ_COVID19	SARS-Cov Top 200 Predicted Genes from Geneshot GeneRIF via Tagger Co-Occurrence Gene Similarity	2.00774e-15	2.68985e-14	1.00732	0.586105	2.91741	113	IFI44L IFI6 ISG15 XAF1 MX1 IRF7 EIF2AK2 LY6E IFITM3 IFITM1 IFIT3 OAS1 IFI44 PLSCR1 HERC5 SAMD9L EPSTI1 MX2 OAS3 ICAM2 DDX60 IFITM2 IFI16 STAT2 PPIB ISG20 CST7 SAMD9 IFNGR2 TRIM22 DTX3L OAS2 UBC HERC6 RANBP2 GHITM
acute_cd4	all	age_n	BTM_MODULES	cell cycle and transcription (M4.0)	2.00789e-15	1.73683e-13	1.00732	0.506351	2.44616	220	CD14 CFD NOD2 LILRB1 SEMA4A SPI1 HCK APOBEC3A SERPINA1 LILRB3 AOAH DMXL2 CST3 CEBPD MAFB CLEC7A FCN1 SLC11A1 CYBB MNDA ARHGAP11A CSF3R S100A9 C5AR1 VCAN LILRB2 STAB1 FGR PLXNB2 FCGR2A PLBD1 PRKCD GCA CD163 CSF1R SIRPA MYOF SYK PLK4 TYMP POLA2 ZWILCH DONSON RAB31 ALDH2 PTTG1 CPVL CENPW TK1 KYNU NCAPH ASGR1 LGALS2 RNF130 KLF4 FPR1 FES CTSH FAM198B TGFBI CLEC4A H2AFX IGSF6 MPEG1 LRRC25 S100A12 FBXO5 IRAK3 TYROBP SIGLEC7 CSTA GRN PRC1 HELLS CLEC4E TLR4 ASGR2 NUF2 CCR1
acute_bcell	8	covid	C7_IMMUNESIGDB	GSE42021_TREG_VS_TCONV_PLN_UP	2.01765e-15	4.02858e-13	1.00732	0.691796	2.9393	77	IFITM1 IFI44L XAF1 MX1 ISG15 IRF7 EIF2AK2 PLSCR1 HLA-A IFITM3 OAS1 BST2 MX2 SAMD9 HLA-E TRIM22 HLA-C GSTK1 ADAR TAP1 B2M GTF2B IFITM2 UBE2L6 ISG20 ZNF107 STAT1 PSME2 IFI35 LAP3 RNF114 NMI USP15 HLA-B IFI27
acute_bcell	7	covid	HALLMARK	HALLMARK_INTERFERON_GAMMA_RESPONSE	2.01853e-15	9.08338e-14	1.00732	0.659796	2.6694	96	IFI44L XAF1 MX1 NFKBIA ISG15 IRF7 LY6E CD69 IFITM3 IFIT3 EIF2AK2 ISG20 HLA-A TNFAIP3 IRF8 PLSCR1 BST2 NMI RNF213 SAMD9L ADAR ZBP1 LAP3 IFI35 TAP1 MT2A SP110 EPSTI1 MX2 IFITM2 BANK1 PSMB9 RBCK1 STAT1 PSME2 CDKN1A HLA-DMA CCL5 PTPN1 RAPGEF6
acute_bcell	7	timen	HZ_COVID19	MERS-CoV Top 200 Predicted Genes from Geneshot AutoRIF via AutoRIF Co-Occurrence Gene Similarity	2.0271e-15	3.91665e-14	1.00732	-0.642581	-2.94817	88	IFI44L IFITM1 IRF7 MX1 ISG20 ISG15 BST2 IFIT3 LY6E UBE2L6 TRIM22 EIF2AK2 IFITM2 OAS1 IFI6 MX2 PSMB9 STAT1 CLIC1 IFITM3 EPSTI1 OAS2 AIM2 IFI16 PSME2 IFI35 PSMB8 PLSCR1 ZBP1 B2M SAMD9 IRF9 ZC3HAV1 OTUB1 IRF2 UNC93B1 PYCARD ANXA5
acute_bcell	11	timen	C7_IMMUNESIGDB	GSE7509_DC_VS_MONOCYTE_WITH_FCGRIIB_STIM_DN	2.02883e-15	1.88642e-13	1.00732	-0.648674	-2.9153	89	IFITM1 IFI44L XAF1 ISG15 MX1 IRF7 BST2 OAS1 ISG20 IFI44 PLSCR1 IFIT3 OAS2 MX2 IFI35 IFITM3 MYL12A SP110 LGALS9 DYNLT1 STAT2 PTPN2 APOBEC3G GCA ADAR NASP
acute_cd4	5	covid	HZ_COVID19	SARS Top 200 Predicted Genes from Geneshot AutoRIF via ARCHS4 Co-Expression Gene Similarity	2.03633e-15	2.68985e-14	1.00732	0.543208	2.80295	139	IFI6 MX1 IRF7 LY6E IFITM3 IFIT3 OAS1 TYMP IFI44 PLSCR1 SHISA5 PARP10 EPSTI1 MX2 S100A11 OAS3 HLA-A PARP12 RAB8A TRADD LAP3 CYBA IFI16 SP110 STAT2 AIP LMAN2 SCAMP2 ISG20 BCL3 NUB1 RELB HLA-C HLA-E HLA-B EMP3 ARID5A HPS1 BAK1 NMI IFNGR2 DTX3L TOM1 OAS2
acute_cd8	12	timen	C7_VAX	HOWARD_NEUTROPHIL_INACT_MONOV_INFLUENZA_A_INDONESIA_05_2005_H5N1_AGE_18_49YO_1DY_UP	2.06108e-15	1.70383e-14	1.00732	-0.72235	-2.50869	78	IFI6 BST2 ISG15 ISG20 IRF7 XAF1 IFI44L MT2A LY6E MX1 EIF2AK2 IFITM1 STAT1 PSMB9 PARP9 PSME2 IFI35 PLSCR1 UBE2L6 TRIM22 TYMP SAMD9L IFI16 LAP3 STOM RNF213 SAMHD1 PSMB8 TAP1 OASL PPM1K APOL6 GBP5 ZC3HAV1 IFITM3 APOBEC3G
acute_bcell	12	timen	C7_IMMUNESIGDB	GSE10325_MYELOID_VS_LUPUS_MYELOID_DN	2.06282e-15	1.66125e-13	1.00732	-0.655727	-2.7998	108	IFITM1 IFI6 IFI27 ISG15 MX1 IFI35 IRF7 XAF1 STAT1 UBE2L6 HERC5 IFI44 PLSCR1 IFIT1 USP18 LY6E LAP3 EIF2AK2 SP100 IFI16 NMI EHD4 RBCK1 TAP1 APOL6 STAT3 NUCB1 MED8 ADPGK MT2A PEF1 ADAR DRAP1 CDS2
acute_cd4	10	covid	C7_VAX	GARCIA_PINERES_PBMC_HPV_16_L1_VLP_AGE_18_25YO_STIMULATED_VS_UNSTIMULATED_0DY_VACCINATION_INDEPENDENT_UP	2.08828e-15	5.01187e-14	1.00732	0.70169	2.41652	56	IFI44L IRF7 XAF1 MT2A MX1 IFI6 ISG15 PSME2 OAS1 SP110 EIF2AK2 PLSCR1 LY6E IFITM3 IFIT1 IFI44 OAS2 LAP3 PHF11 BST2 HSPB1 IFIT3 IFITM1 IFIT5 RBCK1 MX2 MT1X ISG20 HERC5 SOCS2
acute_bcell	8	covid	C7_VAX	FRANCO_BLOOD_SANOFI_PASTEUR_SA_INACTIVATED_INFLUENZA_VACCINE_CORRELATED_WITH_ANTIBODY_RESPONSE_AGE_18_40YO_1DY_POSITIVE	2.09306e-15	3.05587e-14	1.00732	0.806015	3.08091	46	IFITM1 IFI44L XAF1 MX1 ISG15 IFI6 LY6E IRF7 EIF2AK2 PLSCR1 SAT1 OAS1 EPSTI1 MX2 DRAP1 TRIM22 TAP1 MT2A UBE2L6 TMEM123 ISG20 PARP9 STAT1 IFI35 LAP3
acute_cd8	12	timen	C7_IMMUNESIGDB	GSE13485_CTRL_VS_DAY3_YF17D_VACCINE_PBMC_DN	2.09381e-15	5.08687e-13	1.00732	-0.85719	-2.63989	36	IFI6 BST2 ISG15 IRF7 XAF1 IFI44L LY6E MX1 EIF2AK2 IFITM1 STAT1 PARP9 PSME2 PLSCR1 CX3CR1 UBE2L6 SELPLG TRIM22 SAMD9L LAP3 SAMHD1 IFITM2 PHF11 TAP1 OASL IFITM3 PLAC8 ADAR IFI27 CSK
acute_myeloid	15	covid	C7_IMMUNESIGDB	GSE6269_HEALTHY_VS_FLU_INF_PBMC_DN	2.09494e-15	9.28268e-13	1.00732	0.684387	2.91072	67	IFI27 IFITM1 IFITM3 IFI6 ISG15 LY6E MX1 IFI44L APOBEC3A IFITM2 RNASE2 OAS1 CTSD MX2 IFI35 HLA-A CHMP5 EMP3 WAS XAF1 MARCKS PKM NUCB1
acute_bcell	9	timen	C3_TFT_GTRD	GTF2A2_TARGET_GENES	2.09984e-15	8.37838e-13	1.00732	0.570273	2.48323	173	PPP1R15A KLF6 JUND RPL4 RPS12 RPS3A RPL3 RPS6 EEF2 RPS26 RPS5 EEF1A1 RPS8 RPS18 EIF1 RPLP0 CIRBP RPL10 FOS RPSA RPL37A RPL12 DUSP1 RPS3 UBC HNRNPA1 PABPC1 ATF7IP2 RPL35 RPS7 RPS2 RPL8 RPS27 RPS9 RPL13 RPL29 RPS20 RPL18 CCNI NPM1 RPLP1 RPL15 SQSTM1 RPL24 RPL22L1 RPL11 CALM1 RPL38 CYCS SLC25A6 SFPQ EEF1D SNHG8 FTL PPIA SNHG9 UBE2D3 C12orf57 GTF2B DDIT3
acute_bcell	12	timen	C7_IMMUNESIGDB	GSE34006_WT_VS_A2AR_KO_TREG_DN	2.10047e-15	1.66385e-13	1.00732	-0.705531	-2.85549	81	ISG15 MX1 IFI35 IRF7 BST2 OAS1 STAT1 OAS2 USP18 PSMB9 TNFSF10 ISG20 OAS3 NMI PARP9 STAT2 PARP14 TAP1 PDXDC1 JCHAIN PNPT1 TMBIM6 DDX24 APOBEC3B ADAR SAMHD1 KEAP1 GEMIN6 TRIM25 MITD1 TRIM26 PPA1 TOR3A PSMB8
acute_cd4	3	covid	C7_VAX	ERWIN_COHEN_BLOOD_TC_83_AGE_23_48YO_VACCINATED_VS_CONTROL_2DY_UP	2.11704e-15	7.3673e-14	1.00732	0.586104	3.22775	72	IFI44L XAF1 IFI6 OAS1 MX1 LY6E ISG15 IFIT3 IRF7 DDX60 IFITM1 MX2 MT2A OASL PLSCR1 IFI27 IFIT5 EIF2AK2 IFI44 DRAP1 OAS3 HERC5 HELZ2 OAS2 KIAA0319L DDX58
acute_myeloid	all	covid	C7_VAX	HOWARD_T_CELL_INACT_MONOV_INFLUENZA_A_INDONESIA_05_2005_H5N1_AGE_18_49YO_1DY_UP	2.12569e-15	1.72798e-14	1.00732	0.878623	2.67821	41	IFI44L RSAD2 IFIT3 CMPK2 ETV7 IFI44 EPSTI1 XAF1 SAMD9L GBP1 IFI35 CD38 OAS1 SAMD4A PARP9 STAT1 DTX3L GBP4 GBP5 UBE2L6 CSF1 APOL6 TYMP TNFSF13B FBXO6 MUC1 ACOT7
acute_cd4	10	timen	C7_IMMUNESIGDB	GSE14000_UNSTIM_VS_4H_LPS_DC_DN	2.14146e-15	2.83436e-13	1.00732	-0.632629	-2.37644	76	IFI44L XAF1 IRF7 ISG15 MX2 EIF2AK2 IFIT3 IFI6 OAS1 BST2 IFIT1 UBE2L6 OAS2 MT2A USP18 EPSTI1 PSMB9 PPM1K HERC5 IL7R IFI44 GBP1 IFI35 NT5C3A PARP9 SP110 OAS3 DTX3L DYNLT1 CMPK2 IFIT2 APOL6 IRF2 NUB1 IFITM1 IFI27 PNPT1 TRAFD1 TNFSF10 NFKBIZ DDX60L CFLAR
acute_bcell	4	covid	HZ_COVID19	Top 500 up genes in human lung AT2 cells organoids from GSE160435	2.15203e-15	3.13424e-14	1.00732	0.525473	2.36525	238	MX1 IFI44L XAF1 ISG15 IRF7 PLSCR1 IFI6 IFIT3 OAS1 ISG20 NMI EIF2AK2 CCND3 BST2 LGALS9 OAS3 TYMP IDS EPSTI1 RHEB OAS2 IFI27 MX2 THEMIS2 SP110 DNAJA1 HERC5 POP4 ADAR PHF11 DDX58 LAP3 IRF9 ANKLE2 SAMD9 DERL2 DDX52 ACAT2 MYL12A IRF3 SAMD9L DHX15 DDX47 PARP9 TUBA4A PSME2 TRAF4 TRBC2 EZR FAM3C SP100 UBE2J1 DDX60L CREB3 PICALM STAT1 SLC35B1 DUSP10 ZNFX1 TICAM1 HSH2D WWP2 MYD88 DDX39A DDX23 NRAS SKIL SPPL2A IFI35 DTX3L YWHAH MICB SH2D3A IFIT5 UBAP1 TRAM1 DNAJB11 SMS NUB1 RBMS1 HAUS2 IFIH1 PSMC6 RUBCN ATP6V1D TES TAP1 ZDHHC16 SAP30BP CMTR1 TPM4 SMG5 ALG13 PSMA3 MALT1 DPP9
acute_cd4	5	timen	C7_VAX	NAKAYA_PBMC_FLUMIST_AGE_18_50YO_3DY_IFN_SUBSET_UP	2.15845e-15	2.31673e-14	1.00732	-0.92627	-3.29863	19	XAF1 IRF7 OAS1 MX1 STAT1 OAS2 MX2 STAT2 TRIM22 IFI35 OAS3 PSMB9 PLSCR1 CASP1 TNFSF10 TNFSF13B PSMB10 MYD88
acute_myeloid	7	covid	C2_CP_KEGG	KEGG_OXIDATIVE_PHOSPHORYLATION	2.16852e-15	1.6806e-13	1.00732	-0.658994	-2.2056	110	COX7A2L NDUFB10 NDUFB5 ATP6V0C ATP5MG COX4I1 ATP6V1F COX7A2 ATP6V0E1 NDUFC1 UQCRH UQCRB COX17 UQCR10 COX6B1 ATP5MC3 ATP5PF COX7C UQCR11 UQCRQ NDUFS4 ATP5MF NDUFB4 ATP5F1E NDUFA2 ATP5MC2 SDHC NDUFC2 NDUFA4 NDUFA11 COX8A COX5A NDUFB3 NDUFA5 UQCRC2 ATP5PB NDUFA1 ATP5ME NDUFB1 COX7B ATP6V0D1 NDUFAB1 ATP5MC1 NDUFA8 ATP5PO COX6C ATP6V0B ATP5F1A NDUFB6 SDHB NDUFB2 ATP5PD NDUFA6 NDUFS6 ATP5F1C UQCRHL NDUFB7 SDHD UQCRC1 NDUFS8 ATP6V1D ATP6V1G1 ATP6V1E1 NDUFS3 COX6A1 NDUFS2 NDUFA3 PPA1 PPA2 COX5B UQCRFS1
acute_cd4	4	timen	HZ_COVID19	SARS Top 200 Predicted Genes from Geneshot GeneRIF via GeneRIF Co-Occurrence	2.16909e-15	2.20853e-14	1.00732	-0.610265	-2.46967	83	IFIT3 IRF7 IFIT1 MX2 TNFSF10 EIF2AK2 ISG15 OAS1 SAMHD1 MX1 IFI16 OAS3 MYC ICAM2 OASL IFI6 OAS2 GBP1 STAT1 S100A9 HSPA5 IRF3 SOCS3 JAK1 STAT6 PSMB8 DDX58 STAT2 DHX36 MYD88 AZI2 RAD21 CTSB IFIH1 TMEM173 IFIT2 CDKN1B ADAM10 SIKE1 KPNB1 IRF1 PTPN1 IRF9 YY1
acute_cd4	7	timen	C5_GO_BP	GOBP_PEPTIDE_BIOSYNTHETIC_PROCESS	2.18226e-15	5.85044e-13	1.00732	0.404872	2.08198	423	PER1 EIF3L RBM3 EIF1B RPS10 RPL3 RPL4 EEF1G EIF1 RPL21 EIF3D EIF4B EIF2A RPS27A RPS3A PPP1R15A RPS4X PCIF1 MRPL47 RPL27A DDX6 RPS6 ZFP36 PABPC1 RPS8 RPS14 RPSA EEF1A1 EIF3F RPL17 RPL10A RPL27 RPL13 RSL24D1 RPS11 EIF2S3 EEF2 BTG2 PAIP2 RPL34 RPS16 RPL23 RPS5 CNOT1 RPS18 RPL10 MRPL44 RPL18 RPS19 RPL5 RPS3 EEF1B2 GSPT1 RPLP2 RPLP0 RPL9 RPL15 EIF3H PABPC4 CIRBP RPS23 EIF5 ETF1 RPS15A RPL6 RGS2 MRPS24 RPL22L1 MRPL55 FXR1 RPS2 RPS9 ZC3H12A RPL39 PASK RPL13A RNF139 RPL22 TACO1 RPS21 RPS7 RPL35 RPL7A TOB1 RPL26 RPL35A RPL36A TMED2 RPL18A RC3H2 RPS17 RPL37 RPS12 RPL29 EIF5A MIF4GD RPL7 ABCE1 RPS27 AIMP1 RPL23A RPL24 RPL11 RPL37A RPS29 TUFM HNRNPD RPL38 RPS13 UBA52 RPLP1 RPL19 RPS26 EEF1D EIF3E RPL8 EIF3K NPM1 RPS28 MRPL10 EIF4H UPF3B DDX3X EIF3M DCP1A RPS25
acute_cd8	12	covid	C7_IMMUNESIGDB	GSE13485_PRE_VS_POST_YF17D_VACCINATION_PBMC_DN	2.18454e-15	2.52096e-12	1.00732	0.833837	2.63307	36	IFI6 ISG15 LY6E BST2 IRF7 XAF1 MX1 ADAR EIF2AK2 IFI44L IFITM1 PSMB8 IFI35 PARP9 IFI27 SAMD9 CX3CR1 IFI16 OASL ANXA2 TRIM22 STAT1 LAP3 SAMD9L C1orf162 PSME2 PLAC8
acute_cd8	8	covid	C7_VAX	SOBOLEV_PBMC_PANDEMRIX_AGE_18_64YO_7DY_DN	2.18784e-15	1.62775e-14	1.00732	0.92695	2.58705	23	MX1 IFI27 OAS1 IFIT3 OASL IFIT1 IFI44 MX2 OAS3 IFI35 OAS2 IFITM1 TRIM22 IFIT2 IFITM2
acute_cd4	10	covid	HZ_COVID19	500 genes up-regulated by SARS-CoV-2 in human Organoids cells from GSE154613	2.19672e-15	2.9491e-13	1.00732	0.538523	1.99986	165	IFI44L IRF7 XAF1 MT2A MX1 IFI6 ISG15 PSME2 OAS1 SAMHD1 SP110 EIF2AK2 PLSCR1 SHISA5 IFITM3 CHMP5 RSAD2 CMPK2 DTX3L IFIT1 SAMD9L IFI44 CISH EPSTI1 OAS2 LAP3 PHF11 IFI35 BST2 SAMD9 ADAR NFKBIZ TRIM22 LYZ ZC3HAV1 DDX60 NFKBIA JUN SP100 IFIT3 IFITM1 AZI2 IFIT5 RBCK1 MX2 JAK3 XBP1 PPM1K ISG20 HERC5 FLT3LG CFLAR STAT1 SOCS3 PARP9 IFIT2 LGALS3BP GBP1 DNAJA1 ZNFX1 JUNB LDHA CNP NUB1 HERC6 AQP3 CARD16 FOS PPP1R15A PARP12 OGFR OAS3 DDX58
acute_cd4	10	timen	C7_IMMUNESIGDB	GSE14000_UNSTIM_VS_4H_LPS_DC_TRANSLATED_RNA_DN	2.19672e-15	2.83436e-13	1.00732	-0.669088	-2.48058	65	IFI44L XAF1 IRF7 ISG15 MX2 MX1 IFIT3 OAS1 STAT1 IFIT1 UBE2L6 OAS2 RSAD2 USP18 EPSTI1 PPM1K HERC5 IFI44 GBP1 SLFN5 NT5C3A PARP9 SP110 DTX3L DYNLT1 CMPK2 C1GALT1 IFIT2 APOL6 NUB1 IFITM1 IFI27 PNPT1 TNFSF10 HERC6 SOCS3 NFKBIZ DDX60L CFLAR
acute_bcell	2	timen	C7_VAX	GARCIA_PINERES_PBMC_HPV_16_L1_VLP_AGE_18_25YO_STIMULATED_VS_UNSTIMULATED_0DY_VACCINATION_INDEPENDENT_UP	2.20623e-15	2.55293e-14	1.00732	-0.76021	-2.49435	58	IFI44L XAF1 IFITM1 MX1 IRF7 IFIT3 ISG15 UBE2L6 LY6E NMI OAS1 OAS2 PSMB9 MX2 CD72 BST2 EIF2AK2 IFITM2 LAP3 PLSCR1 SP110 ISG20 IFITM3 PHF11 IFI6 TRAFD1 CD19 TYMP TNFSF10 JAK2 IFI44 PSME2 MT2A HSPB1 PML HERC5
acute_cd8	all	covid	C7_VAX	SOBOLEV_PBMC_PANDEMRIX_AGE_18_64YO_7DY_DN	2.20656e-15	1.70641e-14	1.00732	0.888944	2.52188	30	IFIT1 IFIT3 MX1 OAS1 OASL IFI27 IFI44 OAS3 MX2 IFIT2 OAS2 APOBEC3B IFI35 TRIM22 GBP1 IFITM1 APOBEC3A IFI30
acute_cd4	11	timen	C7_VAX	MATSUMIYA_PBMC_MODIFIED_VACCINIA_ANKARA_VACCINE_AGE_18_55YO_2DY_UP	2.20878e-15	1.77807e-14	1.00732	-0.883412	-2.72313	29	IFI44L XAF1 MX1 IFI6 ISG15 STAT1 BST2 CCL4 EIF2AK2 IFI44 PSMB9 S100A8 PARP9 IFI35 TYMP IFIT3 IFI27 S100A9
acute_myeloid	9	timen	HZ_COVID19	Top 500 up genes for SARS-CoV-2 late-stage infection in human male blood from GSE161731	2.22435e-15	5.20498e-13	1.00732	0.445219	1.63651	421	TESC MGLL EEF2 CNN2 TUBB4B SLC25A6 GYPC POLR2L SLC25A39 CNPPD1 EIF1 NUTF2 MDH2 PGLS MARCKSL1 APRT FBP1 PCIF1 STUB1 RHOF RBM38 TRAF7 MMP24OS ALDOA JAZF1 EMD ADRM1 MAP2K3 TNIP1 CD151 ZDHHC3 RAC2 ELOF1 MAF1 EHD1 ABHD14B CD79B GPI MAP7D1 CLPP METRNL TUBA1C LHPP SIRT2 PARVB RAD23A POLR2E DBP BAG6 PFN1 PPP1CA TKT PRKACA SHMT2 PNPLA2 MXD4 TUBA1B HLA-DPB1 MCRIP1 TUFM TADA3 SUMF2 SNRPB ATP6V0D1 SQSTM1 DNAJC4 SNAPC2 ACTR1A PIGT PDAP1 MFNG AKT1S1 ARF5 SDHA AP2M1 HADHA COTL1 EIF6 AP2A1 PTP4A3 ARF1 RAB11B TPGS2 THAP4 SF3B4 EPN1 MRPL37 TALDO1 HMGA1 FDFT1 GSTP1 PSMF1 SHARPIN ARHGDIB YY1AP1 CDK2AP2 SNX17 CFL1 HNRNPUL1 NAA60 SCYL1 DEDD2 XRCC6 CAPZB PPP1R18 UBXN1 PRKCSH NDUFAF3 PPM1G GPS1 EIF3G CCDC124 PPP1R7 BCAP31 TP53I11 CYB5R3 B4GALT3 CUEDC2 SLC25A11 ZNF524 DPM2 RAB1B IRAK1 TUBA4A MRPS34 HCFC1R1 ANXA11 NINJ2 POLDIP2 CSRP1 CRAT MAZ MPST HPCAL1 MGAT4B ILK BRMS1 NDUFB9 CSK ASMTL TPI1 TOLLIP DAP CD99 PGD SNX8 AKR7A2 SASH3 CHMP1A TAGLN2 UCP2 RIC8A NRGN SLC10A3 PKM JUND G6PC3 RPLP2 CIZ1 RBM42 HDGF SLC9A3R1 PACS1 RIN3 CHMP4B GSK3A TANGO2 FXYD5 ARHGDIA SURF2 RALY VPS28 ADIPOR1 EDF1 ADD1 NDUFS7 UBL7 PIM1 CARM1 GPSM3 CMTM7 ALDH3B1 FTL LYL1 APEH PRDX6 MID1IP1 TAF15 CALM3 DAPK3 JMJD8 KCNQ1 RNF187 PPP4C ZNF787 RHBDD2 ACTB VIM CLPTM1 AATF CARHSP1 BCL2L1 WDR13 TGFB1 PPP2R1A GUK1 GUCD1 CHTF8 MCOLN1 UQCRC1 ATP5F1D NDUFB10 CD99L2 FZR1 PRDX2 PPP1R11 DCTN1 HMOX2 MUL1 SGTA WDR1 USF2 POLL PRR5 MRPL28 DYNLL2 SRM ENO1 LSP1 WBP2 PUF60 GRK6 UBALD2 VPS51 NDUFB11 SHISA4 SH3GL1 TFIP11 UBL4A PSMD2 CDC34 AKT2 SH3BGRL3 ZNF428 CHMP2A SF3B2 RPUSD1 SZRD1 ATG101 UBXN6 CUTA MLF2 RHOG PTPA YJU2 GNAS TRAPPC1 SF3A2 MAP3K14 SNAI3 NELFE HCLS1 CAPN1 ASCC2 VAT1 FKBP8 HSF1 RPS6KA1 G6PD SPRYD3 NR1H2 VPS18 POLD2 SLC48A1 R3HDM4 RNF10 GNB2 PTPN18
acute_cd8	7	covid	C5_GO_BP	GOBP_INNATE_IMMUNE_RESPONSE	2.22658e-15	7.47684e-13	1.00732	0.50062	1.86044	367	MX1 IRF7 ISG15 IFI6 OAS1 IFIT3 EIF2AK2 MX2 PLSCR1 OAS3 OAS2 USP18 ADAR DDX60 IFIT1 OASL RSAD2 IFITM3 TRIM22 BST2 NR1H2 DDX58 PARP9 IFITM1 SAMHD1 ZNFX1 IFI35 USP15 ISG20 CCL4 HERC5 TRIM25 LGALS9 RELA STAT1 IFI27 LY9 STAT2 SP100 IFIT5 DTX3L GZMB TRIM21 CNPY3 XRCC6 TRGV9 MYC HMGB1 G3BP2 HMGB2 DDX21 HLA-DPA1 HLA-A TRIM5 GZMM FAM3A IRAK4 XCL2 NUB1 IFIT2 HSP90AB1 JAK1 ARID5A SEC14L1 IFI16 BANF1 CD46 DHX58 GBP4 CD47 IFIH1 ZBP1 VPS26B RNASET2 LAG3 HSP90AA1 PTPN1 NMI CNOT7 HLA-E POLR3C CDC37 PPP6C NFE2L2 XRCC5 PTPN6 CASP1 HLA-C PARP14 TRGV8 RELB CD55 MAP4K2 VIM IFITM2 N4BP1 TRIM38 CD58 TUBB LSM14A LAMP1 CX3CR1 SLAMF6 TRGV5 CD96 BCL10 KLRD1 TRGV4 POLR3D S100A12
acute_bcell	12	timen	HZ_COVID19	SARS-Cov Top 200 Predicted Genes from Geneshot GeneRIF via AutoRIF Co-Occurrence Gene Similarity	2.24835e-15	1.99497e-14	1.00732	-0.671967	-2.81077	97	IFITM1 IFI6 ISG15 MX1 IFI44L IFI35 IRF7 BST2 OAS1 STAT1 UBE2L6 OAS2 TRIM22 EPSTI1 HERC5 IFI44 PLSCR1 IFIT1 IFITM2 USP18 LY6E PSMB9 SAMD9L EIF2AK2 ISG20 OAS3 IFI16 DDX17 STAT2
acute_cd8	10	covid	C7_IMMUNESIGDB	GSE7548_NAIVE_VS_DAY7_PCC_IMMUNIZATION_CD4_TCELL_DN	2.25423e-15	3.09636e-13	1.00732	0.679539	2.20107	91	IFI44L XAF1 ISG15 IRF7 BST2 MX1 IFITM1 MT2A MX2 OAS1 IFI44 PLSCR1 OASL IFI35 SP110 SP100 IFITM2 TRIM22 CD69 IFI27 ADAR KLF6 OAS2 VAMP5 RBMS1 LAG3 IFITM3 ISG20 TMEM87A PCMT1 STK17B GBP1 RBCK1 KIAA0040 IER2 MYL12A GTF2B
acute_myeloid	10	acuity_maxn	C5_GO_BP	GOBP_PEPTIDE_BIOSYNTHETIC_PROCESS	2.26102e-15	3.96469e-12	1.00732	-0.44941	-1.85551	477	RBM3 RPLP0 MRPS18B EEF1B2 MRPL11 IREB2 MRPS16 RPSA DRG1 C1QBP RPL10A RPL23A RPS5 RPS18 RPL4 ZFP36L2 RPL12 RPL3 RPL21 EIF3M RPS11 RPS23 RPL17 RPS3A EIF5A MRPL51 RPL15 RCC1L MGST2 SHMT2 RPL13A RPL36A MRPL55 RPS17 CASC3 RPL13 CELF1 RPL27A KHDRBS1 RPL5 PRKDC POLR2G RPS16 NOLC1 CNOT1 NCL YBX3 RPL10 SAMD4A DHX29 TRMT10C RPS2 FMR1 RPS12 RPS8 RPS27 EXOSC5 EIF2B3 ABCE1 EIF4B LRPPRC RPLP2 RPL32 EEF1A1 RPS6KB2 RPL38 EIF4A1 MRPS15 RPLP1 MRPL3 ABTB1 RPL9 MRPS24 RPS6 MRPL9 RPS4X SARNP RPL34 POLDIP3 NSUN5 RPS21 NEMF EXOSC8 AIMP2 MRPS34 EIF3E RPL19 TPR PA2G4 RPL23 RPS27A EEF2 EIF3K EXOSC9 RPS26 RPL22 EIF3A MRPL28 PABPC4 EEF1G RPS24 MRPL44 MTG2 RPL39 TRAP1 RPS13 RNF139 LARP4B MRPL13 EIF4EBP2 RPL37 RPL30 LRRC47 RPS28 RPL7A MRPS33 TARDBP ILF3 RPS10 RPS7 FXR1 RPS15A EIF3L TNRC6B AGO3 RPS14 RPL22L1 FTSJ1 RPS25 RPL26 PTAFR YBX1 HBS1L CIRBP RBM4 EIF2S3 NEURL1 RPL35A RPL36 EIF1AX TENT4A PDE12 RPL11 ZNF598 MRPL16 MRPS12 CNOT8 RPL18A RPL18 DCPS ZNF385A RPL27 FARS2 RPL29 RPL35 FASTKD2 RPS19 CNOT6L RPS6KA3 RPS15 MRPL42 NPM1 LARP1 EIF3C MRPL41 RPL28 GCN1 RSL24D1 IARS2 RPL6 EIF2S1 RPL41 DIS3 QRSL1 PABPC1 CNBP ASCC3 RPL24 UPF3B NCK1 RPL37A YTHDF1 BZW1 MRPL10 MIF4GD EIF1AY XRN1 PNPT1 ZNF706 EEFSEC JMJD4 EIF3F AKT2 DDX1 SYNCRIP SAMD4B EIF2A EIF1B TRIP4 EIF3D
acute_cd8	10	timen	C7_IMMUNESIGDB	GSE41978_KLRG1_HIGH_VS_LOW_EFFECTOR_CD8_TCELL_DN	2.28082e-15	2.06264e-13	1.00732	0.540847	2.65409	114	RPL3 RPS3A IRF1 RPS4X RPS14 RPS16 RPL27A TPT1 RPLP0 RPL27 RPS19 RPS3 RPL23 RPS2 RPS9 RPL34 RPL5 RPS5 RPS6 RPL9 RPS23 RPS18 RPS15A EEF2 RPLP1 RPL18 COX4I1 RPL7A SLC25A6 RPL10 RPL6 RPL37 RPS10 RPS21 RPL24 RPS26 RPS29 RPL39 UBC RPL19 RPL11 RPS25 RPL22 SRGN RPS7 SLC25A3 SNRK MRPS15 EIF4A1 RPL7 EEF1G CNOT1
acute_cd8	10	covid	C7_IMMUNESIGDB	GSE21546_UNSTIM_VS_ANTI_CD3_STIM_ELK1_KO_DP_THYMOCYTES_UP	2.29798e-15	3.09636e-13	1.00732	0.766508	2.35785	54	IFI44L XAF1 ISG15 IFI6 IRF7 BST2 EIF2AK2 IFITM1 OAS1 IFI44 PLSCR1 OASL PHF11 IFI35 SP110 OAS3 DDX60L SAMD9 APOL6 NAPA IFI27 ADAR PARP9 STAT1 IFITM3 SAMHD1 DDX60 LGALS3BP GBP5 RNF213 TRIM69 PARP14 ELF1 CYTIP IFI16
acute_bcell	5	timen	C5_GO_BP	GOBP_DEFENSE_RESPONSE_TO_OTHER_ORGANISM	2.30724e-15	2.06421e-12	1.00732	-0.513207	-1.69998	371	IFI44L ISG15 IFI6 IRF7 IFITM1 IFIT3 MX1 OAS1 BST2 TRIM22 STAT1 EIF2AK2 ISG20 PLSCR1 MX2 IFIT1 IFI35 IFI16 OAS2 RNF213 PARP9 HERC5 CASP1 BIRC3 FGR MNDA SLAMF6 LGALS9 NMI AIM2 IFITM2 G3BP1 IFIT2 PTPN6 OAS3 S100A8 FCGR2B STAT2 DDX60 ACTR3 BANF1 PPP1R11 IRF2 CD180 S100A9 SP100 BTK UNC93B1 SLC11A1 DTX3L CYBC1 PARP14 PTPN2 CALCOCO2 ZBP1 PHB NT5C3A BATF PTPRC ADAR IFI27 PLAC8 CD40 BLK WAS AIF1 CNPY3 XRCC5 TUBB IGHG2 TRIM27 HLA-A GRN HCK APOBEC3G BNIP3L KYNU MYD88 RNASET2 CD84 POLR3K IRF5 NUB1 ACP5 PRDX1 CYBA CORO1A EXOSC5 PML PTK2B NCF1 NR1H2 PTK2 GNLY GSDMD HSP90AA1 IGHA1 HLA-E APOBEC3C IKBKE LILRB1 SLAMF1 DDIT4 JAK3 PYCARD TYROBP RBCK1 CNOT7 IFITM3 IGHV3-23 LYZ
acute_cd8	3	covid	C5_GO_BP	GOBP_RESPONSE_TO_CYTOKINE	2.30724e-15	1.2881e-12	1.00732	0.419675	1.59827	507	IFIT3 IFIT1 MX1 OAS1 PLSCR1 IFI27 OAS3 XAF1 USP18 OASL EIF2AK2 MX2 LGALS9 IRF7 PARP9 ISG15 IFIT2 OAS2 DDX58 IFIH1 BCL2 MYD88 ZBP1 SP100 CCL3L1 CD38 PNPT1 GBP1 CX3CR1 IL7R MT2A XCL1 STAT2 IFITM3 IKBKE STAT1 JAK2 TNFAIP3 PARP14 CCL3 NUB1 SMARCA5 MAPKAPK3 ADIPOR1 RIF1 BST2 SYNGR1 RNMT ARHGEF2 ADAR TRIM25 CYLD RRAGA IL15RA TRIM21 IFITM1 BCL2L1 BBS2 TREX1 RPS6KB1 PML NR1H2 GBP5 PDE12 CASP1 YTHDF3 XCL2 IFI16 DHX9 MCL1 IFNAR1 BIRC2 UGCG RBMX RPS6KA4 IFNG KAT2A SMPD4 RIPK1 GBP3 RABGEF1 WBP1L PTPN2 CALCOCO2 NKIRAS2 MAP3K5 AGPAT1 SETD2 PYHIN1 RIPK2 STAT4 NMI SKIL TIMP1 BAG4 ETV3 TLR3 TRADD JAGN1 SHARPIN RAD23B RFFL TXNDC17 RELA HTRA2 PTPN11 TBK1 DUSP1 HNRNPU TRIM41 ADAM17 MYC IRF3 CARD16 CACYBP PTK2B BIRC3 ZC3H15 CREB1 GBA FASLG SHMT1 MAPK7 FOS RORA IRAK4 SOCS1 KIF5B MED1 STAT6 CAPN2 CD44 PIAS4 ABCD4 AIM2 CHUK PTP4A3 MRPL15 TCF7 LSM14A MNDA ACP5 PIAS3 PDCD10 CD14 IL17RA HSP90AB1 XIAP USP10 CCR1 NFE2L2 BBS4 FAS PFKP RPS6KA5 IL2RG TANK GCH1 METTL3 CBL MT1X MAVS IL10RB SMAD7 FADD SHMT2 SPPL2A TYK2 IL27RA MAP2K5 CDK9 STIP1 CDIP1 CDK4 IL4R CTR9 KLHL20 IKBKB ILK ZNF675 MAT2A UBE2K NFKBIA ADIPOR2 RIPOR2 CNOT7 SRSF3 PIGA FER IL18R1 MAPK13 RARA IL21R HSPA5 SBNO2 STX8 LEF1 NAIP NFIL3 TAF9 CD40 SPI1 IL1RAP BAD IL15 CCR5 XRCC5 SPHK1 HDAC4 DOCK8
acute_myeloid	6	timen	HZ_COVID19	SARS Top 200 Predicted Genes from Geneshot GeneRIF via AutoRIF Co-Occurrence	2.30724e-15	2.61035e-14	1.00732	-0.503668	-2.54988	121	IFITM1 RSAD2 IFIT1 IFIT3 IRF2 OAS2 MX2 IRF7 IFI44L ISG20 LGALS3BP OAS3 GBP1 EPSTI1 OAS1 IFI6 SERPING1 PSMB8 DDX60 FCGR2A STAB1 IFI16 IFNGR1 TLR8 UBE2L6 DDX58 IFITM3 IFI35 CREB5 IL1R2 HLA-F IFIH1 BST2 STAT1 IRF5 USP18 IFIT2 PUM1 TRIM22 ETS2 IL4R TRIM56 BCL2A1 PSMC4 PSMA6 CLEC4E AIMP1 STAT2 TMEM173 IFIT5 EIF2AK2 MX1 DDX3X SLC11A1 PSMB9 HERC5
acute_cd4	12	covid	C7_VAX	ZAK_PBMC_MRKAD5_HIV_1_GAG_POL_NEF_AGE_20_50YO_1DY_DN	2.31072e-15	1.83702e-14	1.00732	-0.356793	-2.00427	446	RPS14 RPL29 HINT1 KLRB1 RPS19 RPL35 RPS6 RPL26 RPLP2 RPL4 NOP53 RPS18 RPL23 RACK1 RPL13 RPL6 RPS4X RPS5 EEF1A1 EIF3L RPL18 RPL37 CD27 RPL27A PFDN5 RPS15A RPL5 PRDX2 NKG7 RPS23 RPLP1 RPL3 RPS3 EIF4B CD52 UXT EIF3K GZMA RPL37A REST ATP8A1 RPL35A CCL5 RPL24 C12orf75 TNRC6C PHB2 GYPC PYHIN1 RPL32 RPL30 C12orf57 LUC7L3 RPS21 COMMD6 NFATC3 SAMD3 MATK RPL8 DNAJB1 RPS13 APBB1 RPLP0 RPL17 ETS1 RPL22 CD3D GZMK CAMLG PCMTD2 COX11 EEF2 CERK PPIA RPS20 FBL NPM1 SRSF8 RPS16 FGFBP2 AHNAK PLEKHA1 NSA2 RPS29 CEP57 CD8B MRPS6 CMPK1 ERGIC3 RNF125 RCAN3 IMPDH2 UBA52 PRKDC CDC25B AKR1B1 CDC42SE2 ZFAS1 LDLRAP1 FAM107B RPA1 CD7 FAM214A PTPN22 OGT LAT PEBP1 EIF3H ANP32B TRIB2 CTC1 SIT1 EIF3F NELL2 CTSW
acute_myeloid	6	timen	C7_VAX	QUEREC_PBMC_YF_17D_VACCINE_AGE_18_45YO_3DY_UP	2.31429e-15	2.26801e-14	1.00732	-0.697264	-3.07413	43	IFI27 RSAD2 IFIT1 IFIT3 SAMD9L OAS2 SAMD9 MX2 IRF7 IFI44L LGALS3BP OAS3 XAF1 PARP9 OAS1 PLSCR1 IFI6 SERPING1 DDX60 NEXN C3AR1 DDX58 IFIH1 STAT1 IFIT2 TRIM22 TRIM5 EIF2AK2 MYOF MX1 PARP12 HERC5
acute_myeloid	6	timen	C7_VAX	QUEREC_PBMC_YF_17D_VACCINE_AGE_18_45YO_7DY_UP	2.31429e-15	2.26801e-14	1.00732	-0.697264	-3.07413	43	IFI27 RSAD2 IFIT1 IFIT3 SAMD9L OAS2 SAMD9 MX2 IRF7 IFI44L LGALS3BP OAS3 XAF1 PARP9 OAS1 PLSCR1 IFI6 SERPING1 DDX60 NEXN C3AR1 DDX58 IFIH1 STAT1 IFIT2 TRIM22 TRIM5 EIF2AK2 MYOF MX1 PARP12 HERC5
acute_cd8	10	timen	HZ_COVID19	Top 500 upregulated genes in mouse heart with SARS-CoV-2 infection from GEO GSE162113	2.319e-15	2.31462e-14	1.00732	-0.62613	-2.1901	142	XAF1 ISG15 MX1 IRF7 ISG20 STAT1 BST2 ALOX5AP IFI35 UBE2L6 EIF2AK2 SP100 PSMB9 SAMD9L TXNIP PARP9 MX2 IFI44 EPSTI1 OAS2 SHISA5 LY6E RNF213 GBP5 OAS3 ADAR PTPRC MYC PARP10 DDX60 TAP1 DTX3L SP110 PSMB8 PLEK SAMHD1 TNFSF10 ADSS MALAT1 ARHGAP30 LGALS3BP AOAH IFITM3 HCLS1
acute_cd8	12	timen	HZ_COVID19	500 genes up-regulated by SARS-CoV-2 in human Calu3 cells at 24h from GSE148729	2.32031e-15	6.25263e-14	1.00732	-0.660182	-2.42191	111	IFI6 BST2 ISG15 ISG20 IRF7 XAF1 IFI44L MT2A LY6E MX1 IFITM1 STAT1 PSMB9 PARP9 TXNIP PSME2 IFI35 SP110 SAMD9 IL7R SP100 UBE2L6 TRIM22 TYMP SAMD9L IFI16 LAP3 RNF213 SAMHD1 IFITM2 PSMB8 IL10RA TAP1 OASL PPM1K APOL6 GBP5 ZC3HAV1 IFITM3 APOBEC3G ZFP36L2 HSH2D TNFRSF1B BRD2 HLA-A STK10 ADAR SLFN5 IKZF3 IFI27 HLA-F
acute_cd4	8	timen	C5_GO_BP	GOBP_PEPTIDE_METABOLIC_PROCESS	2.33488e-15	1.59706e-12	1.00732	0.483136	1.7473	444	RBM3 PER1 EIF3F EIF3L ZFP36 EIF1B RPL3 PAIP2 BTG2 RPL17 RSL24D1 EIF1 RPL4 PCIF1 RPL21 EEF1B2 SOD2 EIF4B NGDN CSDE1 PRNP PABPC1 BZW1 RPS10 EIF3H RPS3A RPL27 PPP1R15A RPL27A EEF1A1 RPSA RPL10A RPS5 RPS27A APH1A RPL23 RPL22L1 RPS14 RNF139 RPS11 EIF2S3 RPL9 RPS4X ATP6AP2 EIF4A1 RPS6 RPS16 RPS3 RPLP0 TRMT10C RPS9 EIF3M EIF3E RPL5 RPL36A EEF2 RPL26 MRPL55 RPL13 RPL15 GSTP1 RPS18 POLR2G EIF3D RPS23 ETHE1 RPL38 EEF1G RPL34 EEF1D UBA52 PASK RPS8 TOB1 RPS17 RPS26 CIRBP NFE2L2 TMED10 MRPS15 RPL6 ILF3 TNIP1 GPX4 RPS27 RPS2 RPL23A RPL10 RWDD1 ZFP36L1 RPS15A GSPT1 RPS7 RC3H2 MRPL44 EIF3K EIF5A PABPC4 RPL7A ZFP36L2 NPM1 HSPB1 FXR1 RPS21 RPL18 RPLP2 CNOT7 RPL18A YIPF5 MAGOH RPS13 SPCS1 RPL7 RPS19 RPS12 RPS29 CNOT6L RPL22 TUT4 MRPL10 RPL19 RTN3 CTSH TMED2 RPL8 IARS2 MRPS7 RPL39 MTPN EIF4H RTN4 ETF1 RPS28 APP BCL3 FASTKD2 RPL35A VIM RPS25 RPL37A LSM1 MRPS24 RPL13A CNOT2 RPL11 CLU AIMP1 CNOT1 RACK1 RPL29 EIF3I MRPL2 DDX3X NGRN EIF1AX NPEPPS MRPL11 CDC123
acute_myeloid	all	timen	C5_GO_BP	GOBP_REGULATION_OF_INNATE_IMMUNE_RESPONSE	2.3473e-15	4.56908e-13	1.00732	-0.596532	-2.27999	194	USP18 SERPING1 ISG15 AIM2 ZBP1 FPR2 OAS1 OAS3 IRF7 DHX58 NLRC4 TRIM5 IFI16 IFI35 FFAR2 PARP9 GBP5 TRIM21 PLSCR1 NMI PARP14 STAT2 TLR8 TLR4 MNDA TRAFD1 N4BP1 HMGB2 CFH LAG3 ADAR CRTAM TRIM56 RBM14 TREX1 CGAS EREG HSP90AA1 PTPN22 LGALS9 SLC15A4 CLEC6A TRIM6 ZNFX1 PIK3R6 SOCS1 NCF1 FADD HAVCR2 HEXIM1 HLA-A CR1 GRN LILRB1 CD226 NR1H3 LYAR USP27X NLRC5 IKBKE CEACAM1 IKBKB HCK KIR2DL4 HSP90AB1 PPARG MED1 IRF3 METTL3 PLCG2 SLAMF6 HLA-B SERPINB9 PTPN6 TNFAIP3 HLA-G POLR3C KLRD1 CRK USP15 SAMHD1 VAV1 FCN1 PAK1 ZCCHC3
acute_cd8	all	timen	C7_VAX	ERWIN_COHEN_PBMC_TC_83_AGE_18_45YO_NAIVE_NOT_PREVIOUSLY_IMMUNIZED_24HR_DEG_CANONICAL_PATHWAY_MEMBERS_UP	2.34952e-15	1.73277e-14	1.00732	-0.924732	-2.64521	22	OAS1 IRF7 XAF1 SAMD9L OAS2 DDX58 OAS3 EIF2AK2 CCL3 LAMP3 NEXN IFIH1 STAT1 HSH2D SLAMF7 IFIT2 CD38 TLR3 TNFSF10
acute_myeloid	2	timen	C7_IMMUNESIGDB	GSE21546_UNSTIM_VS_ANTI_CD3_STIM_ELK1_KO_DP_THYMOCYTES_UP	2.39014e-15	4.82708e-13	1.00732	-0.555673	-2.61121	96	IFI27 IFITM1 IFIT3 IFIT1 RSAD2 XAF1 OAS3 PARP9 LGALS3BP SAMD9 CMPK2 TNFAIP8L2 CYTIP OAS1 IFI16 IFIT2 IRF7 IFI44L USP18 EIF2AK2 NFE2 DDX60 PHF11 DTX3L DDX58 TRIM69 HELZ2 TRIM21 ADAR OASL IFI35 PARP12 CMTR1 PARP14 IFI6 PEPD DDX60L ZC3HAV1 TAP1 SP110 C5AR1 NLRC5 ZNFX1 RAB11FIP1 RTP4 TRIM25 CD300LB ISG15 TRIM56 NAPA CSF2RB BST2 GTPBP2 APOL6 IFIT5
acute_myeloid	10	timen	HZ_COVID19	Hydroxychloroquine Top 200 Predicted Genes from Geneshot GeneRIF via AutoRIF Co-Occurrence Gene Similarity	2.41777e-15	1.95494e-14	1.00732	-0.564743	-2.13736	126	IFIT1 RSAD2 IFI16 ISG20 IFIT3 IFITM1 TCN2 IFI44L DDX58 OAS1 OASL OAS2 ISG15 IFI6 IFIH1 HERC5 TNFAIP3 CXCL10 IFI35 IRF7 GBP1 MX1 IFI44 BCL2A1 CMPK2 IRF2 IFNGR1 DDX60 EIF2AK2 MAT2B TLR4 TNFRSF1A TLR7 TPMT TLR1 TLR8 ATG5 MTHFD2 PDIA6 IFIT5 FCGR2A CD180 TGFBR2 IRF3 RB1CC1 LY6E CSF2RB TLR2 TANK UNC93B1 MAPK1 IL1B
acute_bcell	4	covid	HZ_COVID19	Hydroxychloroquine Top 200 Predicted Genes from Geneshot AutoRIF via ARCHS4 Co-Expression Gene Similarity	2.44163e-15	3.46712e-14	1.00732	0.641337	2.58418	106	MX1 XAF1 ISG15 IRF7 PLSCR1 IFIT3 OAS1 ISG20 LGALS9 OAS3 NFKB2 TYMP EPSTI1 OAS2 MX2 THEMIS2 TRIM22 SP110 HERC5 MNDA DDX58 CYBB CASP1 IRF9 SAMD9L CYTH4 PARP9 IFI30 LCP2 HLA-A NINJ1 DDX60L FCER1G HLA-E STAT1 APOL3 ZNFX1 MYD88 CTSH IFI35 DTX3L GCH1 CD48 ETV7 RELB PLEK IFIT5 PSAP CARD16 SOD2 BCL2A1 IFIH1 TAP1 TYROBP
acute_myeloid	13	timen	C7_VAX	GAUCHER_PBMC_YF_VAX_STAMARIL_UNKNOWN_AGE_3DY_DN	2.44538e-15	1.36941e-14	1.00732	0.679689	2.86495	78	EIF3L EEF1B2 RPLP0 RPL5 RPL3 EIF4B EIF3F EEF2 EEF1A1 RPS5 RPS8 RPS4X RPS27A RPL4 RPS6 RPS3 ALKBH7 RPL22 FBL PABPC4 RPS18 RPS14 RPS13 RPL35A RPL27 RPL18 TPT1 RPL30 C12orf57 TOMM7 RPL13A RPS25 LMBRD1 RPS20 DDX3X FAU RPS29
acute_bcell	6	covid	C7_VAX	SCHERER_PBMC_APSV_WETVAX_AGE_18_32YO_5_TO_7DY_UP	2.4454e-15	1.73401e-14	1.00732	0.625766	2.10697	132	IFITM1 IFI44L XAF1 MX1 IFI6 ISG15 IRF7 IFIT3 OAS1 PLSCR1 MX2 IFI44 HERC5 LY6E IFITM3 SP110 UBE2L6 IFIT1 USP18 TRIM22 PSMA4 TAP1 LAP3 IFI35 PSME2 PSMB9 IFITM2 RTCB LGALS9 FUBP1 OAS2 VRK2 LGALS3BP MARCKS STAT1 RHOG MCL1
acute_bcell	12	timen	HZ_COVID19	500 genes up-regulated by SARS-CoV-2 in human NHBE cells from GSE147507	2.46409e-15	2.15223e-14	1.00732	-0.578127	-2.63987	166	IFITM1 IFI6 IFI27 ISG15 MX1 IFI44L IFI35 IRF7 BST2 XAF1 OAS1 STAT1 UBE2L6 OAS2 EPSTI1 IFI44 PLSCR1 IFIT1 IFITM2 LAP3 PSMB9 PNP SAMD9L OAS3 PARP9 BIK STAT2 PARP14 TYMP NAGK TAP1
acute_bcell	4	acuity_maxn	HALLMARK	HALLMARK_TNFA_SIGNALING_VIA_NFKB	2.4668e-15	1.13473e-13	1.00732	0.581391	2.95705	92	FOS MAP3K8 KLF2 CD80 CD69 KLF6 RHOB CD83 CFLAR LITAF ATP2B1 MCL1 MYC NFKBIA FOSB DUSP2 TNFAIP3 BCL2A1 SQSTM1 CCNL1 BTG3 CDKN1A NR4A1 IER5 SLC2A6 BIRC2 JUN NINJ1 PPP1R15A IER2 SAT1 MARCKS NFKBIE RELB AREG TNIP2 IRF1 SGK1 NFKB2 NAMPT BTG2
acute_cd4	2	covid	C5_GO_BP	GOBP_BIOLOGICAL_PROCESS_INVOLVED_IN_INTERSPECIES_INTERACTION_BETWEEN_ORGANISMS	2.47303e-15	2.87531e-12	1.00732	0.416171	1.48668	748	IFI44L MX1 IFIT3 IFI6 OAS1 EIF2AK2 ISG15 OASL IFI44 RSAD2 IFIT1 IRF7 MX2 PLSCR1 HERC5 IFI27 SP100 LY6E IFI35 PARP9 CMPK2 OAS2 USP18 LGALS9 PIM2 DTX3L CX3CR1 OAS3 HERC6 TRIM22 MYD88 PLAC8 DDX60 ADAR CCL4 IFIT5 VPS4B SIVA1 NMI ISG20 GBP5 SLA SPON2 SELENOK CALCOCO2 IFITM3 GBP1 TRIM38 LAG3 N4BP1 RNF125 ZBP1 NCK1 CCNK MAPKAPK3 TNIP1 BCL2 MECP2 CXCR4 CNPY3 PAK2 EIF5A IFNAR1 RRP1B PTPN1 PPP1R11 GZMB DDX58 CTSB CHMP2A ZC3HAV1 IFIH1 DHX58 CASP8 CEBPB PRF1 IRF9 RNF213 POLR3C DHX9 RIOK3 IFITM1 AUP1 IFIT2 ARF1 LGALS1 THOC2 G3BP1 TRIM25 RAB9A LAMTOR5 XBP1 APOBEC3G USP15 TUBB4B TRAV13-2 GBF1 EXOSC5 YTHDC2 VIM FGL2 PARP14 PPM1B NFE2L2 CD4 WWP2 IRF2 STAT2 TNIP2 CNOT7 TRIM4 CNP ZMYND11 IFNGR1 CHMP5 CA5B KLRG1 SENP7 SNX3 SAP30BP CGAS PYCARD RNF5 IRAK4 RBCK1 WASL ADAM15 HSF1 YTHDF2 TRAV5 CDC37 SYNCRIP DNAJC3 STAT1 TRAFD1 BST2 TRIM5 PPIB TRAV17 ARRB2 IFI16 CASP1 TRIM14 NONO STOM P4HB SPN ITGB1 INPP5K VPS37B IKZF3 CHMP2B JUN DHX36 FKBP5 NUB1 CYBC1 TRIM26 SLAMF1 HDAC2 NCBP3 IVNS1ABP USP14 OCIAD2 MICB HSPD1 NR1H2 EXOC1 TRAF6 XCL2 PRDX3 HLA-DPA1 EP300 OPTN REL CD84 VAMP8 MR1 LYZ WAS ATG12 STX4 RNF216 PPID RNF31 TRGV8 SELENOS DDX21 TICAM1 SLC1A5 CHMP4B ECSIT SELPLG EXOC7 VAV1 PLAA PTPN11 RAB1A LGALS8 CREBZF CD96 TRAV6 PMAIP1 NRROS STMP1 BCL2L1 S100A8 WIPI2 MOV10 CARD16 MLKL RNASET2 MYC IL7R THOC7 DDX17 CBL IL27RA GZMM TRIM44 RBPJ BNIP3 HDAC1 MTDH CD226 NFKBIA ARHGEF2 LTA
acute_myeloid	13	age_n	C7_VAX	SCHERER_PBMC_APSV_WETVAX_AGE_18_32YO_5_TO_7DY_UP	2.47303e-15	1.18087e-13	1.00732	0.533956	1.82716	242	TNFRSF1B SERPINA1 GYG1 C1QB BCL2A1 NLRP3 CD163 FPR1 IFI6 RBMS1 ADM BACH1 LY6E CES1 SNX10 BCL6 IFNGR2 ISG15 S100A9 CEBPB LTBR GBP2 SLC31A2 STAT2 SCARB2 SIRPA MX2 LYN RAB24 RNF149 IFITM2 IFI35 GSDMD NCF1 PFKFB3 C3AR1 IFI44L KIAA0930 CNIH4 GBP1 SOD2 XAF1 ATF5 TLR2 MX1 MS4A6A GLB1 LILRB3 THEMIS2 CTSB FCN1 EFHD2 DPYD TNFSF10 TPM4 MTHFD2 STAT1 FBXL5 IRF9 BLVRA TAP1 MCL1 PSMB10 UBE2L6 IRF1 FCGR3A MARCO CREG1 MICU1 PSMA4 TSPO SERPING1 SLC8A1 CTSS SOCS3 IL13RA1 CYFIP1 FKBP15 OAS1 FCGR1A NAPA HERC5 GCH1 LILRB1 ALDH3B1 NCF2 PDP1 SORT1 TAP2 C1QA FGL2 ANXA4 PDXK ANXA2 ADAP2 ST3GAL5 TNFSF13 NANS MARCKS NFX1 CTNNA1
acute_myeloid	1	timen	C7_VAX	NAKAYA_PBMC_FLUARIX_FLUVIRIN_AGE_18_50YO_3DY_DN	2.47303e-15	9.59537e-14	1.00732	0.386872	1.84384	383	RGCC G0S2 NXT1 BHLHE40 PLK3 TLE3 ZBTB43 MIR22HG SBDS SLC25A36 MAFF RELL1 CIRBP BCL3 MOAP1 PDZD8 DUSP2 SMPD4 AKAP8 TRIM13 ARMH1 PIM3 FNIP1 RANBP2 MTCH1 CWC25 USP36 IKZF5 SAR1A EIF3B NECAP1 ATP2B1 SREK1 WTAP GPR183 SPRTN PPTC7 SIVA1 SSBP1 IP6K2 NAA16 SLC6A6 RPRD1B COQ10B TRA2A BTG3 CYLD PPP2CA MEF2D TAF11 MDM4 ANKRD10 ARID5A CCNT2 HECA THBD PPM1A SFPQ VEGFA ZRANB1 AFF4 OGT ILKAP CDK11A MED10 ARID3B SETD1B SNRK ILF3 PCBP2 MED23 PSMA3-AS1 SF3A1 RBBP6 ZFAND6 YTHDF1 PNISR RPAIN DDIT3 LENG8 TRAPPC10 PHF1 MED6 OSER1 YTHDC1 ZNF655 ATXN1L SPTY2D1 KDM7A FUS PRDM2 ITCH CNOT2 IVNS1ABP SORL1 VCPKMT DCAF16 PER1 USP16 SUPV3L1 CAPRIN1 SLCO3A1 AAK1 RNF10 PTS PPP2R5C SRSF10 GNL1 RABGGTB HNRNPA1 TENT4A OSM RNF216 ELF2 MAPK1IP1L CCNL2 PARP8 DDX21 RLIM PNN HNRNPM JOSD1 SMURF1 GTF2B SNRPA1 DCP1A PHF10 TSPYL2 DYNC1LI2 PRPF4B WHAMM HINT1 PSMD12 UBALD2 IST1 SIAH1 CLDND1 RSRC2 SPG7 PURB NLRP1 ITPKB ZBTB11 DNAJB1 NUP153 USP3 USPL1 CLK1 HPS4 SNRNP200 ZC3H12A TUT4 SDE2 NKTR FBXO3 LSG1 RNF103 ENTPD4 ZBTB7A ZNF639 KLF9 NDUFB8 NUP58 AKAP17A HNRNPH3 NOP58 CEP95 BANP SYNCRIP AP1G1 BBX RBSN TIPARP HNRNPD LUC7L2 RICTOR MAPK8 PIK3IP1 PCNP LPIN1 KAT6B RCAN3 GGNBP2 HIF1A SLC25A28 TMEM59 EXOC3 C1orf52 ZFAS1 UHRF2 OSBP ZNF880 JMJD1C CBX3 DDX52 ATG2A RACK1 EIF1AD RUNX2 RBM33 PAPOLA RAPGEF2 MBD4 ANAPC1 CCNL1 POLR1C BCLAF1 AKT2 KANSL2 HNRNPA3 PPIL4 STAM RBM8A QRICH1 GOLGA4 ATL2 MSI2 NGDN HMCES GMEB2 SERINC1 UBE2A KDM2A GSPT1 PPM1B RBM39 WDR33 PDE4B FOXJ3 CHD2 OGA KDM3A ZNF746 UBAP2L NOL4L MFSD14A GNE CTDSPL2 SGSM2 ZNF430 RRP1B NAP1L4 PABPC1 SENP1 CCDC186 HBP1 DDX24 SELENOK ZNF609 KLHDC2 PHF3 CDC42 PSMA3 CDKN1B WDR26 TMEM41B PDE4D ZFYVE27 FBXO33 SEC31B RAD23B MED26 RBM19 SGTB FAM8A1 DDX51 SFI1 RBM25 SPTAN1 EIF1 ATG16L1 CDK12 ASXL1
acute_myeloid	7	timen	C5_GO_CC	GOCC_MEMBRANE_PROTEIN_COMPLEX	2.47303e-15	1.01807e-13	1.00732	0.478603	1.62367	601	AP1S2 SLC25A5 SLC25A6 ITGAE ATP6V1F COX7A2L NDUFA4 TOMM7 SEC61G SMDT1 GNG5 LAMTOR1 ATP5MC3 COX5A TOMM20 OST4 COX4I1 ATP5MG SPCS1 UQCRB UQCRH SEC11A PPIF COX7A2 NDUFA2 LAMTOR4 AP3S1 ATP5MC1 PHB2 VAMP2 ATP5PO ATP5PB ATP5PF ATP5F1C OSTC COX6B1 TOMM5 TOMM22 ATP6V0C COX6C FKBP1A NDUFB11 NDUFA6 UQCRQ ATP5MF UQCR11 NDUFB5 LAMTOR2 NDUFB10 GNAS VDAC1 SEC61B NDUFC2 NDUFB9 TMEM258 GRPEL1 VDAC2 HLA-DQB1 NDUFB2 ATP5ME ATP5F1D COX7B ATP5MC2 S100A10 COX8A COX7C PSENEN CYC1 SNX3 STX1A VPS28 AP2S1 NDUFB4 NDUFS6 CHCHD10 AP2M1 SLC9A3R1 LY96 LAMTOR5 ATP5F1E CD4 GNG10 ATP5PD UQCR10 EMC6 NDUFA1 HLA-DMA ATP6V1G1 CHMP4B HLA-DPB1 GNG2 MCUB VAMP8 HLA-DRA NDUFA11 TIMM10 ATP6V0B IL13RA1 COX6A1 UQCRHL NDUFB1 ATP6V0E1 HMGB1 HLA-DMB CATSPER1 APH1A NDUFB8 ROMO1 ITGA5 UQCRC2 CTDNEP1 NDUFAB1 NDUFS5 MTX1 AMFR MVB12A VAMP3 ATP5F1B PRKACA NDUFS7 NDUFC1 DAD1 SEC13 STX11 CHMP2B COX5B SDHB UFD1 SCYL1 DNAJC15 ATP5F1A NDUFS3 CTNNB1 PDCD6 ATP6AP2 CHMP3 EMC4 NDUFB7 FCER1G SSR4 SNF8 GNB1 NDUFS8 CLIC1 RNF139 NDUFS4 AP1S1 GNB2 CALM2 HLA-DPA1 CHMP2A NDUFA10 UBXN1 VTI1B UQCRFS1 KCNQ1 COPZ1 CLINT1 NDUFV2 KRTCAP2 SRP9 CLTB VDAC3 VPS29 SDCBP UQCRC1 ATP6V0D1 STX10 TIMM9 GPAA1 SNAP29 STX8 NDUFB6 EMC10 SPTSSA INSIG1 MMGT1 EMC3 NDUFA12 COPE PHB VPS37B CALM3 NDUFA3 SNX5 DDOST CACNA2D4 PIGP KHDRBS1 FLOT1 TMED3 CLTA TMED10 TIMM17B ITGB1 GNA15 NPLOC4 RHBDD2 TIMM17A SDHA NDUFA8 NDUFV3 SUN1 SPCS3 CCDC115 NDUFA13 SAR1A GNA12 HLA-DRB1 ATP6AP1 GNAI2 RPN1 CHMP1B EPN1 PIGS NDUFB3
acute_cd8	1	covid	C5_GO_BP	GOBP_NEGATIVE_REGULATION_OF_VIRAL_GENOME_REPLICATION	2.47798e-15	9.29987e-13	1.00732	0.788926	2.38372	42	MX1 IFIT1 OAS1 RSAD2 OASL OAS3 ISG15 EIF2AK2 PLSCR1 IFITM3 IFIT5 OAS2 N4BP1 BST2 ZNFX1 PARP10 IFIH1 ISG20 IFITM1 SETDB1
acute_cd4	7	timen	C5_GO_BP	GOBP_REGULATION_OF_VIRAL_GENOME_REPLICATION	2.47997e-15	6.09453e-13	1.00732	-0.78795	-2.77191	56	MX1 ISG15 OAS1 EIF2AK2 BST2 PLSCR1 IFIT1 OAS2 RSAD2 CCL5 OASL ISG20 PARP10 IFITM1 IFI16 OAS3 BANF1 IFITM3 MPHOSPH8 ADAR IFITM2 ZNFX1
acute_bcell	7	age_n	C5_GO_BP	GOBP_ADAPTIVE_IMMUNE_RESPONSE	2.50035e-15	6.04586e-12	1.00732	-0.578447	-2.19413	178	HLA-DQA2 IGLV2-14 IGHV3-30 IGHV3-48 JCHAIN IGLV1-40 IGLC2 ZBTB1 IGHV1-18 IGHV3-7 IGHV3-23 IGLV1-44 IGHV3-11 IGKV1-9 IGKV1-16 HLA-DMA FCER2 IGLV2-23 LAT2 IGKV1-17 IRF1 STX7 IGLC3 HLA-DRB5 IGKV1-27 IGLV2-8 IGLV1-47 IGHV3-33 IGHV4-34 MEF2C IGHV3-74 IGLV7-46 IGLV3-25 NFKB2 CD1C IGHG1 PTPN6 IGKV1-5 IRF7 PRKCB IGKC BTK NCKAP1L IGHM ZC3H12A IGLV1-51 CD79B HLA-DMB MYO1G IGLV3-1 IGHV2-5 IGHV3-21 IGHV4-59 TRBC2 SWAP70 SLAMF6 HLA-DOB SYK TGFB1 IGHV3-15 GAPT IGKV2-30 HLA-DQA1 TNFAIP3 IGKV3-20 MAD2L2 IGKV3-15 NFKBIZ
acute_cd8	12	covid	HZ_COVID19	500 genes down-regulated by MHV-A59 in murine spleen cells from GSE146074	2.50443e-15	1.1657e-13	1.00732	-0.40526	-2.21742	271	MT-CO1 MT-ND4 MT-CO3 MT-ATP6 MT-ND3 MT-ND4L MT-CO2 TPT1 MT-ND5 EEF1B2 RPL3 RPS27A RPS19 RPS14 EEF2 RPS4X RPS5 RPL36A RPS2 RPS6 RPL18 PFDN5 PDCD4 RPS3 EIF3K RPS9 EEF1A1 SUN2 RPS16 MT-ND1 RPL5 RPL10A RPL13 HNRNPH1 RPLP2 PHB2 CLK1 RPL15 BRD2 DDIT4 EIF3F EIF4B ZFP36L1 PABPC1 RPL13A RPL8 RPL37 RPSA PNRC1 RPL18A DIAPH1 RPL37A RPS13 COX7A2L JAK1 RACK1 PNISR NOP53 EIF1 GOLGA4 RBM3 MT-ND2 RPS8 MT-ND6 ETS1 EPS15 AKAP13 H3F3A
acute_cd4	2	timen	BTM_MODULES	type I interferon response (M127)	2.51606e-15	2.81799e-13	1.00732	-0.982792	-2.34214	12	IRF7 RSAD2 IFIT1 PARP9 PLSCR1 HERC5 STAT1 USP18 DDX60 IFITM1 IFIH1 TAP1
acute_myeloid	8	timen	C7_VAX	ERWIN_COHEN_PBMC_TC_83_AGE_18_45YO_NAIVE_NOT_PREVIOUSLY_IMMUNIZED_24HR_DEG_CANONICAL_PATHWAY_MEMBERS_UP	2.51716e-15	6.58059e-14	1.00732	-0.868118	-3.98377	19	XAF1 SAMD9L OAS2 TNFSF10 IRF7 OAS1 OAS3 IFIH1 NEXN IFIT2 DDX58 EIF2AK2 HSH2D
acute_myeloid	12	covid	BTM_MODULES	innate antiviral response (M150)	2.5186e-15	3.19862e-13	1.00732	0.978062	2.38721	12	IFIT1 RSAD2 OASL OAS3 IRF7 APOBEC3A OAS1 TAP1 PLSCR1 EIF2AK2 SP100
acute_myeloid	6	timen	C7_IMMUNESIGDB	GSE34205_HEALTHY_VS_FLU_INF_INFANT_PBMC_DN	2.5283e-15	3.82563e-13	1.00732	-0.46968	-2.43237	156	IFI27 IFITM1 RSAD2 SIGLEC1 RNASE1 OTOF CHMP5 HMGB2 OAS2 RNASE2 MX2 IRF7 IFI44L SHISA5 LGALS3BP OAS3 NT5C3A EPSTI1 XAF1 MS4A4A SPTLC2 PLSCR1 IFI6 SPATS2L SERPING1 TCN2 CMPK2 HELZ2 DDX60 LDHA NEXN NCOA7 CAPN2 HPSE LMNB1 PLBD1 MT1E UBE2F IFITM3 IFI35 MT2A IFITM2 KLHL18 CREG1 USP18 TRIM22 RBX1 MTHFD2 PLAC8 DYSF TLR2 WDR26 RHEB ZBP1 KLHDC7B MPO PATL1 ATOX1 EIF2AK2 GMPR MICU1 MOV10 MX1
acute_bcell	11	covid	HALLMARK	HALLMARK_INTERFERON_GAMMA_RESPONSE	2.53652e-15	5.70716e-14	1.00732	0.635473	2.52016	119	IFI44L MX1 ISG15 IFI27 XAF1 EPSTI1 IRF7 IFITM3 PLSCR1 IFI44 ISG20 LAP3 MT2A IFITM2 LY6E MTHFD2 OAS2 PSME2 MX2 BST2 IFIT3 UBE2L6 PSMB10 IFI35 PTPN2 STAT1 PARP14 PML PSMB8 PTPN6 RBCK1 STAT3 EIF2AK2 CD40 NFKBIA TRAFD1 IFI30 PSME1 RNF213 CASP1 TNFSF10 HIF1A STAT2 MYD88 ADAR SAMD9L ZNFX1 SAMHD1 PSMB2 GPR18 PSMB9 CD38 HLA-DMA NMI HLA-A
acute_bcell	9	covid	C7_IMMUNESIGDB	GSE6269_FLU_VS_STREP_PNEUMO_INF_PBMC_UP	2.53715e-15	9.30742e-13	1.00732	0.690185	2.42136	76	IFITM1 IFI44L LY6E MX1 XAF1 ISG15 EIF2AK2 ADAR MX2 IRF7 TRIM22 UBXN4 HLA-A IFITM3 MKLN1 TYMP IFI6 PHF11 RBM25 DDX24 IRF9 ZBP1 HLA-F GLG1 OAS1 STAT1 SMG1 IFITM2 ESF1 CHD4 PRPF40A HLA-B IFI35 ILF3
acute_cd8	11	timen	C7_VAX	SCHERER_PBMC_APSV_WETVAX_AGE_18_40YO_JOINT_TO_VACCINIA_AND_YELLOW_FEVER_UP	2.53955e-15	1.63547e-14	1.00732	-0.817317	-2.48381	43	IFI44L MX1 IFI6 XAF1 ISG15 TRIM22 MX2 OAS1 PLSCR1 OAS2 IFI44 TNFSF10 USP18 SP110 TAP1 PSMB9 HERC5 IFIT3 LAP3 LY6E IFITM3 IFITM1
acute_cd8	11	timen	C7_VAX	SCHERER_PBMC_YF_VAX_AGE_18_40YO_JOINT_TO_VACCINIA_AND_YELLOW_FEVER_UP	2.53955e-15	1.63547e-14	1.00732	-0.817317	-2.48381	43	IFI44L MX1 IFI6 XAF1 ISG15 TRIM22 MX2 OAS1 PLSCR1 OAS2 IFI44 TNFSF10 USP18 SP110 TAP1 PSMB9 HERC5 IFIT3 LAP3 LY6E IFITM3 IFITM1
acute_bcell	2	timen	C7_VAX	SCHERER_PBMC_APSV_WETVAX_AGE_18_32YO_5_TO_7DY_UP	2.55897e-15	2.76369e-14	1.00732	-0.609758	-2.16898	141	IFI44L XAF1 IFITM1 MX1 IRF7 IFIT3 ISG15 UBE2L6 LY6E STAT1 TRIM22 OAS1 OAS2 PSMB9 MX2 IFITM2 LAP3 PLSCR1 SP110 FCGR2B IFI35 IFITM3 CASP1 CALCOCO2 RTCB IFI6 GCA CTSS MCL1 PSMB10 TRAFD1 MYD88 IRF2 S100A9 PSMA6 GLRX DNAJC15 PSMA4 NAPA TNFSF10 LILRB1 HLA-B TAP1 JAK2 IFI44 PSME2
acute_cd4	1	timen	C7_IMMUNESIGDB	GSE1432_CTRL_VS_IFNG_24H_MICROGLIA_DN	2.59092e-15	2.56712e-13	1.00732	-0.555418	-2.81099	116	IRF7 GIMAP4 MX1 ISG15 IFIT3 IFI44 MX2 LY6E SELL TRIM22 UBE2L6 PSME2 NMI PSMB9 IFITM3 IFITM1 SP110 STAT1 TAP1 HLA-E PSMB10 LAP3 ADAR TNFSF10 GBP1 GIMAP6 IFI35 GLRX OAS3 MT1X ISG20 IFI27 PTGES3 AK2 LGALS3BP PARP12 BTN3A3 APOL3 DDX60 PIM1 HERC5 UBE2A HLA-F PSMB8 PAK1
acute_bcell	2	timen	C7_IMMUNESIGDB	GSE10325_CD4_TCELL_VS_LUPUS_CD4_TCELL_DN	2.59759e-15	4.48085e-13	1.00732	-0.706742	-2.41152	80	IFI44L XAF1 IFITM1 MX1 IRF7 IFIT3 ISG15 UBE2L6 STAT1 TRIM22 NMI OAS1 OAS2 IFI16 PSMB9 MX2 SAMD9 EIF2AK2 LAP3 PLSCR1 SP110 ISG20 CAPZA1 IFI35 CASP1 PHF11 ATP5MF IFI6 TRAFD1 PTPN2 MYD88 PSMA6 HLA-B TAP1 SP100 IFI44 PSME2
acute_cd4	11	timen	C7_VAX	HOWARD_NEUTROPHIL_INACT_MONOV_INFLUENZA_A_INDONESIA_05_2005_H5N1_AGE_18_49YO_3DY_UP	2.59774e-15	1.9916e-14	1.00732	-0.78161	-2.68465	53	IFI44L XAF1 MX1 IFI6 ISG15 BST2 OAS1 TRIM22 PLSCR1 MT2A EIF2AK2 LY6E IFI44 OAS2 IFI35 PPM1K EPSTI1 SAMD9L IFIT3 OAS3 SLFN5 GBP1 PARP10 BTN3A3 SAMHD1 DDX60 HERC5 GIMAP1 PARP12
acute_bcell	8	timen	C7_IMMUNESIGDB	GSE42021_CD24HI_VS_CD24INT_TREG_THYMUS_DN	2.60877e-15	5.43532e-13	1.00732	-0.684626	-2.76444	87	IFI44L IFITM1 IRF7 ISG15 MX1 BST2 LY6E ISG20 UBE2L6 PSMB9 TRIM22 IFI6 OAS1 STAT1 IFI16 MX2 PLSCR1 PSMB10 NMI IFITM2 SP110 PSME2 HLA-E HLA-A LAP3 BTN3A2 HLA-F B2M IFI35 CASP1 PSME1 PHF11 ADAR HLA-B HLA-C PSMB8 ITM2B PML TAP1 UBA7
acute_cd4	14	timen	C5_GO_BP	GOBP_RESPONSE_TO_VIRUS	2.6214e-15	7.98871e-13	1.00732	-0.620082	-2.25639	154	IFI44L IFI6 IRF7 ISG15 MX1 BST2 OAS1 TRIM22 IFIT3 ISG20 EIF2AK2 MX2 PRF1 PLSCR1 OAS2 STAT1 CCL4 SPON2 PARP9 RSAD2 IFI44 DDX60 IFI16 DTX3L GBP1 IFITM1 OAS3 NMI IRF2 IRF3 G3BP1 LGALS9 ZNFX1 DDX58 IVNS1ABP PTPRC OASL NT5C3A IFITM3 IFI27 ADAR BANF1 IFITM2 PTPN22 TRIM38 MYD88 PIM2 CCT5
acute_bcell	7	timen	C7_IMMUNESIGDB	GSE19888_ADENOSINE_A3R_INH_VS_TCELL_MEMBRANES_ACT_MAST_CELL_UP	2.6237e-15	4.35715e-13	1.00732	-0.693129	-3.00995	66	XAF1 MX1 ISG15 IFIT3 UBE2L6 OAS1 MX2 PSMB9 SHISA5 PPM1K STAT1 PARP9 OAS2 CD40 SAMD9L DCK SP110 PSME2 NMI IFI35 PSMB8 RNF213 DTX3L ZBP1 CD72 IRF9 ZC3HAV1 PSMB10 MITD1
acute_bcell	7	covid	HZ_COVID19	500 genes up-regulated by SARS-CoV-2 in human A549 cells from GSE147507	2.64449e-15	6.5992e-14	1.00732	0.528616	2.40772	218	IFI44L IFITM1 XAF1 MX1 NFKBIA ISG15 IFI6 IRF7 IFITM3 IFIT3 TYMP RHOB EIF2AK2 ISG20 ZC3H15 TNFAIP3 PLSCR1 BST2 OAS1 RBM39 NMI SAMD9L ADAR RSRC2 SAT1 CTSS PSMA6 LAP3 ODF3B USP16 IFI35 TAP1 BCCIP HLA-F SP110 DTX3L SUB1 IFITM2 SNRPG AK3 DNAJC2 NOP58 DNTTIP2 MAP3K8 SP100 TMEM123 SNRNP27 EIF2S1 RPF1 STAT1 PSME2 SMARCA5 DNAJC7 PHF11 TPR FDX1 CCL5 IFNGR1 EIF4E PDIA3 PPIG HDAC2 SUPT16H GPCPD1 PARP10 ZC3HAV1 SLU7 B2M CEBPZ PPP2R2A HSP90B1 OAS2 IFI27 SUMO2 NUP54
acute_cd4	1	timen	C7_VAX	NAKAYA_PBMC_FLUARIX_FLUVIRIN_AGE_18_50YO_CORRELATED_WITH_HAI_28DY_RESPONSE_AT_3DY_NEGATIVE	2.66912e-15	1.73493e-14	1.00732	0.505136	1.89786	302	SBDS JUND DNAJB1 GPR183 KLF9 TENT5C KLRB1 PHF5A ISCA1 SGTB SF1 TSPYL1 AMD1 RC3H2 ZNF331 ATF7IP2 RNMT PIK3R1 PASK ITPKB CCNT1 SLC25A36 PDE4D BCLAF1 HBP1 NUCKS1 CFAP36 EAPP P2RY10 MED30 SUPV3L1 DNTTIP2 CBLB RORA EML4 CDC42SE2 RNF138 TTC32 EPB41L4A-AS1 KIAA1143 DBF4 ZNF292 ARMH1 RGCC MGAT4A KLHL24 CIR1 ZNF92 SMIM19 WTAP TPP2 NGDN RCAN3 NEDD1 PNN PRKCQ DDX47 MED21 SYNE2 DLST N4BP2 TAF9B EZR RAB30 CEP95 ANK3 CNST KLF12 FAM133B TWF1 RSL24D1 CHD1 RSRC2 DCAF16 ZEB1 BEX2 CDK17 TM9SF3 KRR1 ZFR NAP1L5 PPP1CB SFXN1 TRIM13 ANKRD36 C12orf75 SNRK PRRC2C MFSD14A USP36 JMY DHX36 FHL1 NKTR TOMM20 ATP2B1 C12orf57 ITGB3BP ECD PPP4R3A KDM6A DIS3 HNRNPD WASF2 GNAS CAMK4 KPNA5 FBXL3 CREBRF SFPQ USP16 URI1 TENT4B RSBN1 FNBP4 ITM2A STAT4 RICTOR SETD2 SCML1 RALGAPA1 TIPARP PTPN4 DUSP11
acute_cd4	1	timen	C7_IMMUNESIGDB	GSE29617_CTRL_VS_TIV_FLU_VACCINE_PBMC_2008_DN	2.6881e-15	2.61014e-13	1.00732	-0.518667	-2.58908	141	DECR1 DYNLL1 SLAMF6 HMOX2 OMA1 NUDT5 SDHAF3 PRDX1 SDF2L1 HSD17B4 MRPL51 ORMDL2 ING4 MTIF3 PSMD4 HSP90B1 XRCC5 RNF5 PRIM1 CCT7 UQCR10 LMAN2 MRPL24 SPOP MRPS6 PSMD1 C2orf74 ASXL2 OSTC TIMM8B COPB2 PCNA RPS27L SUCLG1 CYB5B ENO1 LRIF1 TMEM260 HCST ARL2 MGAT2 EIF2S1 KRCC1 APEH HAX1 PRDX4 MRPL18 RPS6KA1 MEA1 TTF1 NDUFA8 GLT8D1 SCOC PSMB2 FKBP2 AFTPH TMPO DNAJC7 NDUFB6
acute_bcell	12	timen	HZ_COVID19	SARS Top 200 Predicted Genes from Geneshot AutoRIF via AutoRIF Co-Occurrence Gene Similarity	2.69124e-15	2.31446e-14	1.00732	-0.700875	-2.84692	84	IFITM1 IFI6 ISG15 MX1 IFI44L IFI35 IRF7 BST2 OAS1 STAT1 UBE2L6 OAS2 EPSTI1 HERC5 IFI44 IFIT1 IFITM2 USP18 LY6E EIF2AK2 ISG20 OAS3 IFI16 STAT2 SAMD9 IFITM3 MT2A ICAM3 SAMHD1 TRIM25 IRF3 MYL12A
acute_bcell	7	covid	C7_VAX	OSMAN_BLOOD_CHAD63_KH_AGE_18_50YO_HIGH_DOSE_SUBJECTS_24HR_UP	2.70393e-15	3.53764e-14	1.00732	0.388519	1.96242	656	IFI44L IFITM1 XAF1 MX1 NFKBIA ISG15 IFI6 IRF7 LY6E PMAIP1 IFITM3 IFIT3 TYMP EIF2AK2 TRIM22 ISG20 MTPN IER2 HLA-A SHISA5 JUNB KIF5B TNFAIP3 IRF8 PLSCR1 BAZ1A BST2 CAST OAS1 NMI RNF213 APH1A SAMD9L TAGAP ADAR CD53 DYNLT1 ZBP1 SAT1 MNDA CDC73 CTSS PSMA6 LAP3 ODF3B CNDP2 TIPRL SERPINB1 SCIMP ATP6V1G1 NFKB2 IFI35 TAP1 RELB MT2A HLA-F EMP3 IFNGR2 SP110 CHMP5 EIF5A RNF138 ARHGAP25 DTX3L EPSTI1 ATG3 CTBS LAPTM4A HAUS4 RUBCN ZC3H12A ARL8B MX2 MRPL44 CYB5R4 IFITM2 SMAP2 CYC1 NFKBIZ RASGRP3 PDIA6 ZFP36 UBE2D3 JPX TUBA1A HLA-E FIBP ARID4B PSMB9 MAP3K8 SP100 SZRD1 TPM3 SDHB RBCK1 TMEM123 LPP PRDX1 STAT1 PSME2 DUSP1 CDKN1A DNAJC7 CFLAR MEF2A HLA-DMA MYL12A PHF11 TMEM60 NCSTN USP15 HERPUD2 STAU1 SELL BBX RAB8B PTPN1 TRIM69 TINF2 GPBP1 NAGK SUPT4H1 CDK17 YME1L1 TYROBP PDIA3 RTCB POLDIP3 ANXA5 COQ10B PARP10 TMEM219 ZC3HAV1 RBM23 TCIRG1 SLU7 RNH1 B2M SCAF11 NT5C3A RAB5A PPP2R2A COPE APOBEC3C PPM1K C3orf38 BRMS1 MCL1 OAS2 CHMP2A IFI27 MRPS18A CCNL1 CHD1 DAZAP2 EXOSC9 NRAS CUL1 AIDA MFSD14A TOR1AIP1 CD40 TUT7 ATP1B3 C1GALT1 NRDC TIMM17B NRBF2 CLIC4 GMPR2 FARP2 TMEM50A
acute_bcell	3	age_n	HZ_COVID19	COVID-19 patients PBMC up	2.72034e-15	1.49618e-12	1.00732	-0.579074	-2.33611	162	HLA-DQA2 IGKV1-5 IGHV3-7 IGLV2-14 IGLV1-40 IGHV4-31 IGHV1-18 IGLV3-21 IGKV3-11 IGHV4-34 IGKV3-20 IGHV1-24 IGHV2-5 IGHV1-46 IGKV1-8 IGLV3-1 IGHV3-11 EPSTI1 IGLV2-23 IGKV3-15 AC245014.3 IGLV3-19 IGHV3-33 IGKV2-29 GLRX IGLV6-57 IGHV3-23 IGHV4-39 IGKV1-27 IGKV1D-8 IGHV5-51 IGHV1-69D IGLC2 IGLV3-25 SEC11A LTA4H MGAT1 ATP6V1F SCPEP1 CAT PGD IGKV1-17 IGLV1-51 NDUFB5 JCHAIN IGHV3-20
acute_cd8	9	timen	C5_GO_BP	GOBP_BIOLOGICAL_PROCESS_INVOLVED_IN_INTERSPECIES_INTERACTION_BETWEEN_ORGANISMS	2.72172e-15	6.46531e-13	1.00732	-0.479903	-1.68017	531	IFI44L IFI6 ISG15 IRF7 MX1 ISG20 PRF1 EIF2AK2 OAS1 BST2 IFI35 PARP9 PLSCR1 IFIT3 RSAD2 STAT1 CCL4 IL7R MX2 GZMB TRIM22 CX3CR1 IFIT1 IFI16 OAS2 IFI27 SP100 IKZF3 GBP1 IFITM1 CHMP5 LY6E SELPLG LAG3 IRF2 OASL DTX3L ADAR IFI44 DDX60 HERC5 TRAC OAS3 BANF1 KLRD1 APOBEC3G DDX58 SAMHD1 HERC6 PLAC8 CYBC1 PTGER2 HSPA8 USP18 PYHIN1 GBP5 NMI SPN FKBP5 SLAMF7 LGALS9 LY9 PARP14 SERINC3 TRDV2 ZBP1 TNFRSF1B RNF5 RNF213 SLAMF6 LCK SYNCRIP ZNFX1 G3BP1 PRDX3 CARD16 IFITM3 DDX17 S100A8 PRDM1 AUP1 HSPD1 CCT5 ACTR3 S100A9 STAT2 XCL2 FGR N4BP1 TRIM14 CYBA ZC3HAV1 SLC3A2 FYN PPID IFITM2 TRGV9 ZAP70 IFIT5 SPON2 RBCK1 IRF3 PPP1R11 HSPA1A STOM BATF VAV1 PTPRC PSTPIP1 CASP1 PML RAB29 TUSC2 PRDX2 EXOSC5 TRAFD1 KIR3DL1 NT5C3A SNX3 TNFRSF1A DHX36 LGALS8 GBP4 HLA-A SLC52A2 IFIT2 IRF9 RASGRP1 CTR9 PIM2 PTK2B TBX21 IST1 CEBPB CD58 PAK2 GSDMD PIK3CD IVNS1ABP XBP1 CD46 MAPKAPK3 PUM1 CD47 XRCC5 SIRT2 GBP2 IL17RA LAMTOR5 MAPK1 KLRG1 CNPY3 TRIM27 CCL3 XIAP HMGN2 JAGN1 NR1H2 PJA2 STX4 MYD88 TRIM56 PTPN22 IFNAR1 S100A12 SYT11 GRN POLR3K CD55 HSP90AB1 CD84
acute_myeloid	7	timen	C5_GO_BP	GOBP_OXIDATIVE_PHOSPHORYLATION	2.72359e-15	6.57293e-13	1.00732	0.662642	2.12151	114	COX7A2L NDUFA4 COX5A COX4I1 ATP5MG UQCRB UQCRH PPIF COX7A2 NDUFA2 CHCHD2 ATP5PO ATP5PB ATP5PF ATP5F1C PARK7 NDUFA6 UQCRQ ATP5MF NDUFB5 NDUFB10 NDUFC2 NDUFB9 BID NDUFB2 ATP5ME ATP5F1D COX7C CYC1 NDUFB4 NDUFS6 CHCHD10 ATP5F1E ATP5PD UQCR10 NDUFA1 ISCU COX6A1 UQCRHL NDUFB1 RHOA NDUFB8 UQCRC2 NIPSNAP2 NDUFAB1 NDUFS5 ATP5F1B NDUFS7 NDUFC1 COX5B DNAJC15 ATP5F1A NDUFS3 NDUFB7 NDUFS8 UQCC3 NDUFS4 GHITM NDUFA10 UQCRFS1 STOML2 NDUFV2 DGUOK UQCRC1
acute_cd4	9	covid	C5_GO_BP	GOBP_NEGATIVE_REGULATION_OF_VIRAL_PROCESS	2.72925e-15	6.04139e-13	1.00732	0.806294	2.8528	56	MX1 ISG15 PLSCR1 OAS1 OASL IFIT1 RSAD2 LY6E IFITM3 EIF2AK2 OAS2 IFITM1 OAS3 ISG20 BST2 STAT1 IFI16 ZNFX1 IFIH1 APOBEC3G N4BP1 SRPK2 IFIT5 LARP7 TRIM25 TRIM14 IFITM2
acute_bcell	11	covid	HZ_COVID19	MERS-CoV Top 200 Predicted Genes from Geneshot AutoRIF via Tagger Co-Occurrence Gene Similarity	2.72954e-15	5.8685e-14	1.00732	0.665052	2.52434	96	IFITM1 IFI44L MX1 ISG15 IFI6 OAS1 XAF1 EPSTI1 IRF7 IFITM3 PLSCR1 IFI44 ISG20 IFITM2 LY6E OAS2 PSME2 MX2 BST2 IFIT3 UBE2L6 IFI35 HNRNPA2B1 IFNGR2 STAT1 SAMD9 EIF2AK2 OTUB1 TRAFD1 PYCARD
acute_cd8	3	covid	C5_GO_BP	GOBP_NEGATIVE_REGULATION_OF_VIRAL_PROCESS	2.74935e-15	1.34306e-12	1.00732	0.676858	2.32257	66	IFIT1 RSAD2 MX1 OAS1 PLSCR1 OAS3 OASL EIF2AK2 ISG15 OAS2 IFIT5 LY6E IFIH1 ZNFX1 IFITM3 STAT1 ISG20 TRIM27 TRIM14 TRIM5 BST2 N4BP1 TRIM25 TRIM21 IFITM1 IFI16 LARP7 SETDB1
acute_cd4	11	timen	C5_GO_CC	GOCC_CYTOSOLIC_LARGE_RIBOSOMAL_SUBUNIT	2.75762e-15	3.39187e-13	1.00732	0.753008	3.0171	52	RPL4 RPL17 RPL3 RPLP0 RPL34 RPL10A RPL36A RPL7 RPL27 RPL5 RPL29 RPL21 RPL15 RPL18 RPL31 RPL7A RPL9 RPL18A RPL13 RPL6 RPLP2 RPL35A RPL10 RPL24 RPL14 RPL39 RPL22 RPL11 RPL27A RPL35 RPL26 RPL19 RPL30 RPL37 UBA52 RPL32 RPL12 RPLP1 RPL8 RPL37A RPL13A
acute_bcell	11	timen	HZ_COVID19	500 genes up-regulated by SARS-CoV-2 in human Calu3 cells at 24h from GSE148729	2.7606e-15	3.50722e-14	1.00732	-0.495899	-2.56377	191	IFITM1 IFI44L IFI27 XAF1 ISG15 MX1 IRF7 IFI6 EPSTI1 BST2 OAS1 ISG20 IFITM2 IFI44 LAP3 TRIM22 IFIT3 STAT1 LY6E SAMD9L UBE2L6 PSMB9 OAS2 TRIM69 MX2 IFI35 IFI16 PARP9 NT5C3A MT2A IFITM3 BTN3A2 SAMD9 SP110 PPM1K LGALS9 TYMP STAT2 DTX3L PSMB8 APOBEC3G GCA PSME2 PML ADAR GBP1 TNFSF10 RNF213 TXNIP UNC93B1 B2M NUB1 IKZF3
acute_myeloid	12	timen	C5_GO_BP	GOBP_NEGATIVE_REGULATION_OF_VIRAL_PROCESS	2.76297e-15	5.29473e-13	1.00732	-0.785779	-2.43462	63	IFIT1 ISG20 RSAD2 ISG15 IFITM1 APOBEC3A MX1 OASL OAS1 OAS2 IFI16 PLSCR1 OAS3 IFIH1 EIF2AK2 TRIM21 APOBEC3G IFITM3 LY6E TRIM5 STAT1 BST2 MPHOSPH8 PARP10 APOBEC3H ZNFX1 IFITM2 N4BP1 SRPK2 ZC3HAV1 HEXIM1 IFIT5 APOBEC3B TRIM25
acute_cd4	6	timen	C7_IMMUNESIGDB	GSE24081_CONTROLLER_VS_PROGRESSOR_HIV_SPECIFIC_CD8_TCELL_DN	2.76718e-15	1.11884e-12	1.00732	-0.655654	-3.21705	65	IFI44L XAF1 OAS1 IFI6 STAT1 OAS2 IFI27 IFI44 PRF1 EIF2AK2 UBE2L6 DDX60 TRAC PTPRC PLSCR1 IFI35 PARP12 NME6 IKZF3 ARPC5 OAS3 PLEK IRF9 PSME2 EIF2S2 RDH11
acute_myeloid	10	covid	C7_IMMUNESIGDB	GSE33424_CD161_INT_VS_NEG_CD8_TCELL_UP	2.77698e-15	5.20147e-13	1.00732	0.576288	2.00551	141	LGALS3BP RSAD2 IFI44L PLAC8 IFIT1 XAF1 ZBP1 ISG15 IFIH1 LPAR6 C7orf50 USP18 SAMD9L ZCCHC2 GPR65 RASGEF1B OASL IFI44 RTP4 TLR7 ISG20 MX2 OAS3 TNFSF10 IFITM3 IRF7 MX1 STAT1 MGST2 PML SCAMP2 IFIT3 OAS1 HSH2D EVI2A ELF1 NCOA7 DDX58 PARP9 NMRAL1 IFI35 IRF9 LY86 HERC6 CD86 LARP1 UBALD2 IFIT2 OAS2 EPSTI1 STAT2 PARP12 TRIM5 NT5C3A PUM3 MRPL1 CYBB EIF2AK2 NUTF2 N4BP1 ETV6 LPXN MITD1 CMPK2 ZEB2 TMEM140 DAXX DTX3L PPM1K
acute_myeloid	10	timen	HZ_COVID19	Daunorubicin Top 200 Predicted Genes from Geneshot AutoRIF via ARCHS4 Co-Expression Gene Similarity	2.77698e-15	2.21376e-14	1.00732	-0.509675	-1.96766	185	GIMAP4 FPR2 SELL OAS2 NMI SMAP2 TRIM21 MNDA CD300A LILRB3 IRF2 WIPF1 MXD1 EPSTI1 SH2D3C HSH2D ARHGAP25 TNFRSF1A NCF4 P2RY13 TAP1 PARP10 KIAA0040 AKNA SNX20 IL16 NCF1 FAM78A LCP2 STAT6 PARP12 SP110 TRIM25 TLR8 CD53 DOK3 RGS14 WAS CDC42SE1 CASP1 APOBR CPPED1 FGD3 RPS6KA1 PSTPIP1 RNF149 APBB1IP PIK3CD DPEP2 PTPN6 MOB3A ARHGAP30 NADK ATG16L2 FPR1 GSDMD VNN2 CSF2RB PTAFR ADAM8 SIRPB2 RNASET2 S1PR4 DEF6 HLA-A JAML ACAP1 RIPK3 RCSD1 EVI2B ARHGAP27 CEACAM3 IL17RA ADAR ICAM3 TRANK1 IL6R CYTH1 SIPA1 UBA7 TAGAP UNC13D CYTH4 TYK2 ZBTB7B XPO6 IL10RB MYD88 AP5B1 CNPY3 INPP5D ARHGAP9 FLOT2 DENND1C R3HDM4 ARHGAP45 TNFRSF10C PSD4 NFAM1 STXBP2 DOCK8 FRAT2 NCF2 THEMIS2 LILRA2 TRIM14 SECTM1 NOD2
acute_cd4	all	timen	C5_GO_BP	GOBP_NEGATIVE_REGULATION_OF_VIRAL_GENOME_REPLICATION	2.78418e-15	8.90725e-13	1.00732	-0.823213	-2.56228	43	IFIT1 RSAD2 OAS1 MX1 ISG15 OAS3 OAS2 OASL EIF2AK2 PLSCR1 BST2 PARP10 IFI16 IFIH1 ISG20 N4BP1 IFITM1 IFIT5 BANF1 RNASEL ZNFX1 APOBEC3G APOBEC3A MPHOSPH8
acute_cd4	5	covid	HZ_COVID19	SARS Perturbation 357 Up Genes from GEN3VA Mouse Lung; Accession: GSE68820 ; Platform: GPL7202 ; Entry 4	2.78585e-15	3.59628e-14	1.00732	0.626898	3.00072	91	ISG15 XAF1 IRF7 EIF2AK2 IFITM3 ADAR IFIT3 OAS1 IFI44 SOCS3 PARP10 SAMD9L PIM1 EPSTI1 RNF213 ZBP1 OAS3 PARP12 RGS16 IFI16 SP110 STAT2 CD69 ISG20 HSH2D BCL3 PARP14 VCAN ARID5A NMI OAS2 PARP11 SOCS1 HERC6 NAMPT PHF11 MLKL PLAC8 AIF1
acute_cd8	6	timen	C5_GO_BP	GOBP_CYTOKINE_PRODUCTION	2.78603e-15	4.19913e-13	1.00732	-0.444366	-2.18549	425	IRF7 RSAD2 OAS1 ISG15 CX3CR1 CCL3 SPON2 FCER1G OAS2 TYROBP TBX21 HAVCR2 DDX58 BST2 ADGRG1 FGR EIF2AK2 KIR2DL4 CD244 LGALS9 STAT1 PLCG2 TIGIT OAS3 HSPA1A LAG3 TXK DHX58 LGALS9B SYK TMIGD2 CD160 IFIH1 BTN3A2 PYHIN1 XCL1 TRIM38 HEG1 TRIM21 CMKLR1 N4BP1 IFI16 MBP PML BTN3A3 GBP1 CASP1 SLAMF6 LILRB1 SRGN FADD ARHGEF2 LYN HLA-E PCSK5 IFNGR1 BTN3A1 FLOT1 XBP1 ARRB1 DHX36 CARD11 IRF8 PTPN22 PRKD2 ADAM8 SPHK1 BATF JAK2 GBP5 RASGRP1 NFATC2 HLA-F HLA-A PTPN6 PTPRC CARD16 CEBPB ARID5A CYBA HLA-B SORL1 MYD88 ZFP36 TRIM56 ADCY7 PNP KLRK1 POLR3D CD2 RNF216 ITK TNFRSF1B C3AR1 POLR3A CRTAM SPN NMI ROCK2 RFTN1 LITAF FCN1 STAT3 NFATC3 NRROS DICER1 ERBIN CD81
acute_cd8	all	covid	C5_GO_BP	GOBP_DEFENSE_RESPONSE_TO_OTHER_ORGANISM	2.80461e-15	3.47451e-13	1.00732	0.456046	1.53468	714	IFI44L IFIT1 IFIT3 RSAD2 MX1 OAS1 USP18 IFI6 OASL IFI27 OAS3 ISG15 IRF7 PLSCR1 HERC5 EIF2AK2 LGALS9 CCL3L1 MX2 DHX58 IFIT2 IFIT5 OAS2 APOBEC3B DDX60 IFIH1 TREX1 LAG3 RTP4 HMGB3 PARP9 POLR3G IFI35 DDX58 AIM2 TRIM25 ZNF683 IFITM3 TLR3 N4BP1 DTX3L SP100 TRGV2 MOV10 BST2 TRIM22 GBP1 MR1 TRIM14 ISG20 NMI TRGV8 ZBP1 TRDV2 IGHV4-39 ADAR STAT2 IFITM1 CX3CR1 ZNFX1 STAT1 MYD88 IGHM TKFC FASLG HMGB2 KLRC2 CCL23 PAK1 APOBEC3A TRIM5 IFI16 BCL2 TNK2 TUBB IRF9 C8G IFNG IGHV3-21 PPP1R14B APOBEC3H PARP14 TICAM1 TUBB4B TRGV9 TRIM26 MYO1C NT5C3A PML CASP1 ZMPSTE24 GZMB JAK2 TRDV3 TRIM21 CRTAM ULBP3 NOD2 GBP3 UNC93B1 TTLL12 TRIM28 RNASEL MICA CCL3 FER IFNLR1 RBCK1 RNF31 TRGV3 KLRC3 TTC4 FGL2 LRSAM1 CRCP ITGAX SIGLEC10 HLA-DPA1 LACC1 RIPK3 TARBP2 RPS6KB1 PPP1R11 GRN CASP6 PRF1 HRAS SERPING1 APOL1 RIPK2 CYBB FADD MCOLN2 ARG2 RNF213 ATAD3A CD84 ZCCHC3 IRF4 IGHV4-34 IL10RB POLR3K JAGN1 PMAIP1 VIM FLNB LYG1 C5 IL15 MPEG1 RNF187 TNFAIP8L2 FES MAVS PLAC8 APOBEC3G TRGV4 IKBKE CD160 FCGR1A USP15 POLR3D CD4 FAM3A IGLC3 CEBPG ANKHD1 G3BP1 XCL2 SYT11 IGHV4-59 TRAFD1 LILRB1 DHX9 POLR3C IFNAR1 PRDX1 NUB1 TRIM38 LGALS3 SLC15A3 TRIM11 IPO7 KLRD1 SLAMF6 DUSP10 CCDC92 PLEKHM2 LY86 KYNU ABCF3 TRDC TRIM23 EXOC1 CADM1 IGHV3-33 CGAS NDUFAF4 RNF185 VGF PTPN11 CH25H MAP4K2 JCHAIN TOMM70 CD6 IRAK1 VAV1 SLAMF7 ADARB1 STXBP4 CHID1 PLD4
acute_myeloid	10	covid	C7_IMMUNESIGDB	GSE10325_BCELL_VS_LUPUS_BCELL_DN	2.80461e-15	5.20147e-13	1.00732	0.559405	1.96072	166	IFI27 IFITM1 RSAD2 IFI44L TMEM30A IFIT1 XAF1 CCR1 NKG7 ISG15 IFI6 USP18 SPATS2L OASL IFI44 ATOX1 RTP4 ISG20 OAS3 DYNLT1 NDUFA4 IRF7 MX1 ACSL4 TAP1 SH3GLB1 HLA-A STAT1 CDS2 CYCS IFIT3 NAGA PPIF IFI35 TMED5 ERH ADAR GLRX MRPS14 VRK2 MRPL42 CDC42 GLG1 TMEM248 PLSCR1 HERC6 DDOST ANP32E CTSC BLVRA TXNRD1 TRAPPC2L OAS2 SUZ12 UBE2L3 BCL2L11 ITCH COA4 EAF2 TOP1 TRAM1 VAMP5 BUD31 NEU1 FNDC3B CD38 PSMA5 APOBEC3G RALA EIF2AK2 CHST11 TMEM140 KLF10 KDELR2 FAS SRSF9 PSMA6 KPNA3 SLFN12 HERC5 POMP IDH2 CHST12 RAB6A
acute_cd4	12	covid	C5_GO_CC	GOCC_INNER_MITOCHONDRIAL_MEMBRANE_PROTEIN_COMPLEX	2.8158e-15	1.5326e-13	1.00732	-0.602024	-2.82272	101	MT-CYB MT-ND4 MT-CO3 ATP5MG ATP5F1E ATP5ME MT-CO1 ATP5PD PHB2 COX7C MT-ATP6 COX8A SMDT1 COX6B1 ATP5PB COX4I1 NDUFB7 MT-ND6 NDUFV3 ATP5MC2 NDUFS5 COX7B NDUFS2 MT-CO2 MT-ATP8 NDUFB10 MT-ND5 UQCRC1 NDUFA6 NDUFB4 ATP5F1C UQCRC2 NDUFA1 ROMO1 CHCHD10 ATP5MC1 UQCR11 UQCRFS1 COX7A2 ATP5MF SDHB MT-ND3 SDHC COX6A1 NDUFB6 COX7A2L SLC25A6 NDUFA10 TIMM23 COX5A ATP5PF NDUFB5 COX6C NDUFA11
acute_cd8	all	timen	C5_GO_BP	GOBP_REGULATION_OF_IMMUNE_RESPONSE	2.81586e-15	3.2086e-13	1.00732	-0.421248	-1.83714	643	RSAD2 OAS1 IRF7 KIR2DL4 ISG15 DDX60 USP18 DDX58 DHX58 PARP9 PLSCR1 OAS3 IFI35 CMKLR1 OASL IFIH1 STAT2 TRIM5 LGALS9 SLAMF6 HAVCR2 SH2D1B CD300A FGL2 FGR LILRB1 KIR2DL1 FCGR3A KLRD1 PARP14 C3AR1 BTN3A2 FCRL3 BTN3A3 ZNFX1 N4BP1 TRIM25 FCRLB FES CD38 TBX21 IL18 THEMIS2 IFI16 HSPA1A BTN3A1 LAG3 ADAR TRIM21 CADM1 FCER1G RIPK3 TRAFD1 HSPA1B TLR3 GBP1 SOCS1 PYHIN1 TREX1 CD40 XIAP MNDA NCR1 CD247 SYK HFE SERPING1 SCIMP IRAK2 TXK TNFSF13B PLCG2 ZBP1 RNF31 STAT6 NMI LAT2 GCSAM IL7R CD14 TRIM27 MYD88 POLR3D STAP1 UNC93B1 LAX1 PSEN1 SOS1 SPN TNFRSF1B SAMHD1 IRF3 TRIM56 PVRIG TYROBP ADAM8 PRKCE RAB29 RBCK1 RNF185 PLEKHA1 FCN1 GBP5 IL18R1 NR1H3 TRDC FADD EPG5 SLA2 FCGR3B CRK ZCCHC3 XBP1 HEXIM1 C1QA NFE2L2 STX7 NOD1 PLCL2 RHBDF2 PIK3AP1 LYN IGHV3-21 KLRC3 TLR2 AIM2 MR1 FPR1 C8G IKBKB SPI1 IGHV3-7 KLRC1 CD48 NCR3LG1 IL15 RBM14 KLRK1 LRRC14 ADCY7 HCK CARD11 MAPK14 SERPINB9 STX4 IGHV4-34 CYBA PRKD2 CLCF1 MAPK1 CD36 ANKRD17 GRN FYN HLA-A FCGR2B FCGR1A CD200R1 KMT5B ITK HLA-E TIRAP PTPRC C1QB CD46 CD226 PTPN6 FCGR2A LIMK1 NLRX1 PTPN22 IKBKG KLRC4 CLEC7A MAP2K4 IGHV4-39 IRAK4 RASGRP1 SLAMF1 C1QC TLR6 EIF2B4 NFATC2 UNC13D HLA-B TBK1 IRAK3 LILRA2 FBXO38 TLR8 SPHK2 FLOT1 SLC15A4 FPR2 HLA-F LILRB2 CD79B TEC PTK2 LCP2 CD33 CTSS TLR4 BTN2A1 CD300LF ZAP70 MKRN2 PTPN2 ERBIN MEF2C TRAF2 SLC15A3 TRBC1 FER PTPRJ MED1 NLRC5 POLR3B TNFSF13 CSK JAK3 MAP3K7 APLF IGHA1 IGHV3-33 CD84 PTAFR XCL1 GFI1 IGKC CRKL PUM1 BCL2 BANF1 VAV1 B2M IGHV4-59 VSIR IL27RA METTL3 CRTAM LILRB4
acute_cd8	6	timen	C5_GO_BP	GOBP_REGULATION_OF_VIRAL_GENOME_REPLICATION	2.81966e-15	4.19913e-13	1.00732	-0.740221	-2.82946	69	IFIT1 MX1 RSAD2 OAS1 ISG15 ISG20 PLSCR1 OAS2 BST2 EIF2AK2 OASL IFITM1 OAS3 PARP10 IFITM3 ZNFX1 IFIH1 ADAR IFITM2 TRIM38 N4BP1 IFI16 IFIT5 NOTCH1 MPHOSPH8
acute_cd8	8	timen	C5_GO_BP	GOBP_RESPONSE_TO_TYPE_I_INTERFERON	2.83273e-15	6.74999e-13	1.00732	-0.80224	-3.01974	48	MX1 IFIT1 OAS1 IFI27 IRF7 ISG15 USP18 OAS2 IFITM1 STAT1 OAS3 SP100 ADAR STAT2 PTPN6 IFITM2 MYD88 IFITM3 SAMHD1
acute_bcell	12	timen	C7_IMMUNESIGDB	GSE2405_0H_VS_24H_A_PHAGOCYTOPHILUM_STIM_NEUTROPHIL_UP	2.83753e-15	2.21144e-13	1.00732	0.552037	2.48997	177	RPS2 RPS4X COX6B1 RPS16 SNHG8 RPL7 TKT RPL3 EEF1B2 RPS25 RPS3A RPS7 RPS18 RPS8 RPS9 RPL13 RPS6 RPL26 RPS3 RPS14 RPL30 RPS10 RPL23A RPLP0 NDUFS5 RPL37 RPL5 RPS15A RPL27A RPL7A RPLP2 RPL6 TMA7 RPL12 PPIA RPS26 RPL23 RPL18 RPL41 RPL34 RPL11 FCER1G RPS11 RPL27 RPL9 RPL18A NDUFA1 HINT1 HNRNPDL RPL13A MFF PDLIM1 RPSA RACK1 RPS5 ITM2C RPS19 RPS23 GYPC RPL19 RPL37A RPL35 RPL17 RPL14 RPL39 ANXA2 RPL31 RPL38 ZBP1 ACTG1 FXYD5 TPM3 RPL10 RPL24 COX6A1 EIF3H RPL36 ATP5MG RPS21 RPS29 EIF3I YBX1 RPL4 S100A6 C12orf57 CORO1A PSMA1 BRK1 DAP TPT1 TBCA CHCHD2 ATP6V1C1 NPM1 DAZAP2 RPS27
acute_cd8	5	covid	C5_GO_BP	GOBP_NEGATIVE_REGULATION_OF_VIRAL_GENOME_REPLICATION	2.85689e-15	9.85913e-13	1.00732	0.839153	2.5128	37	MX1 ISG15 OAS1 OASL RSAD2 EIF2AK2 PLSCR1 OAS3 IFIT1 OAS2 IFIT5 BST2 ISG20 IFITM3 ZNFX1 N4BP1 PARP10 IFITM1 IFIH1 ILF3
acute_myeloid	14	covid	C5_GO_BP	GOBP_BIOLOGICAL_PROCESS_INVOLVED_IN_INTERSPECIES_INTERACTION_BETWEEN_ORGANISMS	2.86014e-15	1.87625e-12	1.00732	0.49348	1.73077	495	IFI27 IFI44L LY6E IFITM1 ISG15 MX1 ISG20 EIF2AK2 IFI6 PLSCR1 OAS1 IFITM3 USP18 IFI44 STAT1 IFI35 BST2 IFITM2 OAS2 HLA-A IFI16 MNDA PARP9 NT5C3A MX2 NMI LGALS9 SP100 HERC5 RBCK1 CNP HLA-C IFIT3 RNF213 ADAR TRIM22 CCR7 NKG7 PARP14 GNLY IGHM B2M EIF5A CCL5 ARID5A HLA-E HSPA8 UVRAG DYNLT1 NFKBIA TUBB HLA-B SERPING1 HLA-F CLEC4C HMGB2 CHMP5 STMN1 HSP90AB1 PMAIP1 CASP8 RAB9A CDC73 RNASE6 RIPK2 CARD16 LSM14A PLAC8 RHOA ITGB7 STAT2 ZNFX1 SPN IFIT2 ACTR3 PPID CORO1A IFNGR2 IL18 TNIP1 RELB RAB29 BECN1 DDX21 TRIM14 IRF7 PRF1 SCARB2 PML APPL1 SIVA1 HIF1A NUCKS1 HLA-DPA1 IRF2 SNW1 EPS15 SLC15A4 PLAA PRKDC CDC42 CNPY3 CHD1 VAPA DDIT4 CSF2RB MYD88 DNAJC3 G3BP1 LITAF KIF5B ENO1 CTSB NOP53 SLC3A2 JAK3 SYNCRIP FOXP1 IFNGR1 TLR7 VAMP8 IRF1 PRDX3 ACP5 WIPF1 THOC7 TRIM5 TRAFD1 TFRC EXOSC5 PCBP2 CDK6
acute_myeloid	6	timen	C7_IMMUNESIGDB	GSE22886_CTRL_VS_LPS_24H_DC_DN	2.86014e-15	4.19661e-13	1.00732	-0.463514	-2.40304	158	IFI27 IFITM1 RSAD2 IFIT1 IFIT3 CHMP5 OAS2 SAMD9 MX2 IRF7 HSPA1A IFI44L PHF11 NMI ISG20 LGALS3BP OAS3 GBP1 XAF1 SAMSN1 IFI6 PSMB8 DDX60 SPG11 RAB8B BTG1 STK4 LMNB1 SP110 UBE2L6 DDX58 BTN3A2 IFITM3 IFI35 DNAJA1 REL MOB1A DYNLT1 MT2A HLA-F IFIH1 BST2 IFITM2 STAT1 TNFAIP3 TNFSF10 USP18 IFIT2 TAP1 CXCR4 APOBEC3A B3GALT4 PSMB10 IFIT5 EIF2AK2 CNP GMPR KYNU PSMB9 HERC5 TMEM131L RHBDF2 TXN JPT1 RAB9A CALM3 SQSTM1 TNFAIP8 BTN3A3 CCL5 PSME2 MVP CRLF3 UBE2Z TNIP1 APOL1 IRF9 RTP4 NAPA
acute_bcell	11	timen	HZ_COVID19	Top 500 up genes for SARS-CoV-2 infection in Rhesus macaques at Group 3 dose in Bronchoalveolar Lavage at 2 DPI from GSE156701	2.86295e-15	3.55642e-14	1.00732	-0.70644	-3.0772	70	IFI44L XAF1 ISG15 MX1 IRF7 IFI6 EPSTI1 OAS1 IFI44 TRIM22 IFIT3 STAT1 OAS2 MX2 IFI16 PARP9 EIF2AK2 STAT2 METTL7A PML ADAR
acute_bcell	4	covid	C7_IMMUNESIGDB	GSE21546_UNSTIM_VS_ANTI_CD3_STIM_ELK1_KO_DP_THYMOCYTES_UP	2.87705e-15	3.88082e-13	1.00732	0.732508	2.7507	67	IFITM1 IFI44L XAF1 ISG15 IRF7 PLSCR1 IFI6 IFIT3 ELF1 IGLV1-44 OAS1 IFITM3 EIF2AK2 BST2 OAS3 IFI27 THEMIS2 SP110 IFI16 ADAR PHF11 DDX58 IRF9 SAMD9 RAB34 PARP9 PSME2 BTN3A2 DDX60L HLA-E STAT1 RAB11FIP1 ZNFX1
acute_bcell	7	covid	HZ_COVID19	Hydroxychloroquine Top 200 Predicted Genes from Geneshot AutoRIF via AutoRIF Co-Occurrence Gene Similarity	2.90801e-15	6.9413e-14	1.00732	0.689637	2.73313	85	IFI44L IFITM1 XAF1 MX1 ISG15 IFI6 IRF7 LY6E IFITM3 IFIT3 EIF2AK2 TRIM22 ISG20 IRF8 PLSCR1 BST2 OAS1 ADAR CTSS NFKB2 IFI35 IFNAR1 EPSTI1 ATG3 MX2 IFITM2 LRPPRC ATG5 UBR5 PSMB9
acute_cd4	5	covid	HZ_COVID19	500 genes up-regulated by SARS-CoV-2 in human A549 cells from GSE147507	2.91497e-15	3.67934e-14	1.00732	0.413793	2.34847	276	IFI44L IFI6 ISG15 XAF1 MX1 IRF7 EIF2AK2 IFITM3 ADAR IFITM1 IFIT3 OAS1 TYMP IFI44 PLSCR1 ODF3B NFKBIA IFI27 HERC5 PARP10 SAMD9L NEMF SP100 TTC1 OAS3 PARP12 DDX60 IFITM2 LAP3 EIF3J DPM1 IFI16 SP110 STAT2 CWC15 HIF1A B2M ISG20 LARP7 SAMD9 PARP14 HLA-C NUCB2 HLA-B ZCCHC7 ANXA1 HSPA5 NMI LTV1 DTX3L FAM162A OAS2 DNAJC7 PDE4B HERC6 NAMPT PHF11 PSMD6 RPF1 FHL1
acute_bcell	4	timen	HZ_COVID19	Top 500 up genes for COVID-19 mild disease in human NK cells from GSE165461	2.91568e-15	6.61859e-13	1.00732	0.504046	1.73433	307	PMAIP1 NFKBIA JUND NR4A2 MAP3K8 DDIT3 RBM3 PCIF1 RGS2 TNFAIP3 CD70 SUMO3 RELB HIF1A LMNA PER1 SFPQ CCDC59 PCGF5 RSRC2 SGK1 ZNF267 YPEL5 CHD1 KBTBD2 CLK1 MARCKS RBM38 BCLAF1 DDX21 TENT5C CXCR4 GRINA PSMD7 ZNF644 BCL3 DBF4 PHF20 EAPP HSPA9 RBM39 REL MMD RPL23 NINJ1 NUCKS1 PRRC2C BCL2A1 LGALS1 CDKN1A ZNF331 ETF1 CD44 GPBP1 STK17B SLU7 THUMPD2 DNAJC2 GON4L SAP30BP KDM6B PPIF TAF1D TSN SF3B5 SLC2A3 NEMF SREK1 MAP2K3 PDE4B SNRPA1 TCAF2 ZC3H15 ILF3 ATP2B1 RIOK1 ZC3H12A AREG SRP72 SRSF10 MAP3K2 ZNF451 MMADHC ATAD2B ING3 KIF5B RARA GOLT1B RASGEF1B RSRC1 POFUT2 LATS1 SRSF2 CIR1 EML4 RB1CC1 KMT2E TFE3 USP7 PKN2 HMGB2 DDX24 DHX15 RAD21 G2E3 SAMSN1 CHD7 ARID4B SNRNP27 ATG14 DUSP10 MED21 ELL2 NAMPT FAM133B N4BP3 PRDX6 RALGAPA1 RSL1D1 METAP2 BTF3 AKIRIN1 SLC25A3 SECISBP2L GDE1 CNOT2 PRPF4B ZNF326 EIF3J USP16 TENT4B CKAP2 SLC2A1 DYNC1H1 SAT1 PAFAH1B1 RANBP2 MAPKAPK2 COTL1 FAM177A1 WDR45B CDK17 IFNGR1 RPS6 KANSL2 TOPORS TBC1D15 RNF11 BOD1L1 EEF1A1 SDCBP PSMD12 DNAJC4 PSME4 SNN DPM1 R3HCC1 CDC40 ICE1 MTMR14 ZNF791 MSL2 ELF1 ADAM28 ITSN2 PSMC3 CORO1B BRAF SYAP1 ITGA4 POLR2A IK ATP1B3 CKAP4 CNOT6L TSPYL2
acute_myeloid	10	timen	C5_GO_BP	GOBP_REGULATION_OF_IMMUNE_SYSTEM_PROCESS	2.91568e-15	1.02778e-12	1.00732	-0.388599	-1.58737	672	RSAD2 IFI16 SERPING1 HSPA1A C3AR1 ZBP1 FPR2 DDX58 CCR1 OAS1 OASL ISG15 AIM2 IFIH1 USP18 PLSCR1 HSPH1 CD14 OAS3 NMI FCGR3B CLU TNFAIP8L2 TNFAIP3 FFAR2 TRIM21 CXCL10 MNDA IFI35 CD300A SAMSN1 LILRB3 LILRB4 HAVCR2 IRF7 GBP1 GRN RIPOR2 LAT2 HMGB2 LILRB1 CMKLR1 DDX60 CX3CR1 TRIM5 TLR4 CDKN1A PARP9 TLR7 CD1D SELENOK CD36 NKAP CD55 ELF1 SLC11A1 FCGR1A LY96 DNASE2 MAP3K1 LILRB2 TLR1 ZNFX1 PSEN1 HSPD1 NLRC4 ZFP36L2 NCF1 LCP2 MIA3 PELI1 FES ADCY7 NFE2L2 STAT6 STAT2 HAX1 TRIM25 TLR8 BTN3A1 IRAK4 ATG5 JAK2 WDFY1 BST1 PRKCD WAS TNFSF13B HSPA9 SCIMP FGL2 PTK2B TRIB1 FCGR2A IL4I1 CD48 N4BP1 HLA-F ANKRD17 BIRC3 NCK1 BTK DHX36 SWAP70 NOTCH2 PIK3CD PTPN6 TAPBPL TGFBR2 MICB IRF3 TRIM56 ACIN1 TLR5 CALR LYAR FPR1 XBP1 STX4 STX7 SIRPB1 CGAS IKBKG CFD EIF2B2 PAG1 MOSPD2 UBASH3B ERBIN HSP90AB1 TRIM27 SLC15A4 GBP5 EXOSC3 TLR2 PTAFR IRS2 ADAM8 TNFSF13 UNC93B1 CREB3 PAK2 SMAP1 DDX1 BST2 NFKBIZ FCGR3A HEXIM1 HLA-A MAPK1 PTPN2 IL1B RAB29 CRTAM SUPT6H TRAFD1 ADA HSPA1B PLCG2 CD40 PAK1 TSPAN32 NR1H2 MAD1L1 RIPK3 EZR USP15 RTN4 DDX3X OTUD4 DHX58 CTSC DUSP3 NR1H3 RC3H2 EVI2B CLEC4E TFE3 FCGR1B BTN3A3 ANXA1 ADAM17 AP3B1 THBS1 C2 BTN3A2 HLA-DQA2 SOD1 CCL5 NOD1 ADAR RIPK2 HSP90AA1 MAPK14 HLA-DRB5 CNOT4 MR1 CSF3R IL6R RARA SH2B2 CD86 PUM2 SELENOS CD46 JAK3 MEF2C CREB1 IL6ST CUEDC2 ARID5A TMBIM6 EPHB2 IRAK3 UNC13D RBCK1 IKBKB UBQLN1 CDC73 TYK2 BAX ZBTB7B FYN RNF41 ITGAM CASP8 ERAP1 PAF1 LRRK2 MYD88 ANO6 ZDHHC5 METTL3 MED1 RB1 SOS2 INPP5D PRKAR1A GPR137B SIRPA BAD FLOT2 ZNF580 FCGR2B MERTK PCID2 FYB1 RUNX1 STAT3 LSM14A PTPN1 ZFP36L1 EIF2B1 PARP14 AP1G1 NFKBIL1 PLCL2 PHB C5AR2 CREBBP CD81 MALT1 TNIP1 MPP1 TCTA C5AR1 SNX4 RHBDF2 ACVR1B PUM1 HSF1 EIF2B5 PIK3AP1 NFAM1 LEO1 STXBP2 VNN1 RASSF2 XRCC5 DOCK8 YTHDF2 FLOT1 IL27 SFPQ TRIM41 KCNN4 NECTIN2 FADD THEMIS2 LILRA2 EPG5
acute_myeloid	2	timen	C7_VAX	HOWARD_MONOCYTE_INACT_MONOV_INFLUENZA_A_INDONESIA_05_2005_H5N1_AGE_18_49YO_1DY_UP	2.91568e-15	3.27204e-14	1.00732	-0.491763	-2.39395	141	IFITM1 IFIT3 IFIT1 RSAD2 XAF1 OAS3 SERPING1 PARP9 LGALS3BP ISG20 SAMD9L SAMD9 CMPK2 EPSTI1 OAS2 NEXN HERC5 CLU FPR2 IFIT2 IRF7 IFI44L TNFSF10 HP ZBP1 CCL2 DDX60 FCGR1B DTX3L JAK3 CUL1 FCGR1A GBP1 LMNB1 TCN2 PLAC8 STOM AQP9 OASL IFI35 DYSF ADM FBXO6 ACSL1 KLHDC7B PARP14 RAB20 SP140 SAMD4A TAP1 NLRC5 PIM1 XRN1 RTP4 ETV7 VAMP5 APOL1 ISG15 APOBEC3A GBP4 VPS9D1 HSPA6 BCL2A1 SOCS3 APOL6 IFIT5 TAP2 ANKRD22 GAS6 IFITM3 OXR1 LAP3 CTSL MT2A
acute_cd4	6	timen	C7_IMMUNESIGDB	GSE9006_HEALTHY_VS_TYPE_1_DIABETES_PBMC_4MONTH_POST_DX_UP	2.92444e-15	1.11884e-12	1.00732	0.598563	1.99148	150	JUN TNFAIP3 RBM3 NR4A2 HAUS3 YPEL5 MAPK1IP1L PIK3R1 PTP4A1 G3BP2 ZNF394 NFKBIA DDIT4 HSPA9 GADD45B WTAP SRRM1 IRF1 STRAP TOM1 TSC22D3 SLC2A3 CIRBP HADHA CD69 CXCR4 BHLHE40 SUMO3 DDX21 VDAC1 CREM SPCS3 RIOK3 PPP1CB JUNB COTL1 TOB1 EIF4H SEC63 TWF1 TERF2IP SF3A1 SFPQ KLF9 BNIP2 HNRNPA1 HNRNPM KLF10 SUCLG2 MAPRE1 STK17B PABPC1 PAK2 DAZAP2 HIF1A RNF11 RAP2C PABPC4 HNRNPU AZIN1 RNASEH1 AATF PDIA3 EPS15 SEC31A
acute_cd8	all	covid	BTM_MODULES	E2F transcription factor network (M8)	2.93546e-15	7.22857e-14	1.00732	0.983252	2.32405	12	UBE2C CCNA2 CDCA5 CDC6 ZWINT E2F2 MELK BRCA1 RAD54L E2F1 CDC25A ERCC6L
acute_cd4	4	timen	C7_IMMUNESIGDB	GSE21360_NAIVE_VS_QUATERNARY_MEMORY_CD8_TCELL_DN	2.97121e-15	2.9935e-13	1.00732	-0.531976	-2.22937	134	XAF1 IFI44L IFIT3 IRF7 IFIT1 IFI27 MX2 CHMP5 EIF2AK2 ISG15 TRIM22 OAS1 RSAD2 SAMD9 SP110 MX1 OAS3 CASP1 TAP1 OASL IFI6 SP100 BST2 NMI OAS2 IFI44 HERC5 CHST12 PLSCR1 DDX60 PHF11 CASP4 ISG20 UBE2L6 IFI35 HERC6 ADAR DDX58 PARP12 STAT2 PML EIF5 PSMD11 PSMA6 IFIH1 NBN USP18 RTP4 IFIT5 N4BP1 IFIT2 MOB1A LNPEP
acute_myeloid	6	timen	C7_IMMUNESIGDB	GSE7548_NAIVE_VS_DAY7_PCC_IMMUNIZATION_CD4_TCELL_DN	2.97121e-15	4.23136e-13	1.00732	-0.461866	-2.40316	163	IFI27 IFITM1 RSAD2 IFIT1 IFIT3 OAS2 MX2 IRF7 IFI44L SSB NMI ISG20 GBP1 XAF1 RABGAP1L OAS1 PLSCR1 IFI16 KIAA1109 LMNB1 BAZ1A THOC2 SP110 GCA RBMS1 CBR1 N4BP1 IFITM3 IFI35 DNAJA1 TOP1 MYL12A ZC3HAV1 DYNLT1 MT2A SAMD4A BST2 IFITM2 IFIT2 TRAFD1 TRIM22 ETS2 C6orf62 RBCK1 TRIM26 SRGAP2 RTCB TOR1B UBA7 CD2AP OGFR SETX TAP1 EFR3A GTF2B CMTR1 KIAA0040 TRIM21 SHOC2 PCMT1 SP100 TIA1 IFIT5 GMPR PSMA3 ARL4A LYN MX1 VAMP5 RALB PTK2B SEC23B ST3GAL5 PRKCD FAS RIN2 MVP SRSF4 IL10RA ATF6 APOL1 ADGRE5 TERF2IP SERPINB1 SFT2D2 DEFB1 TDRD7 CSF2RB IGF2R ADAR PPP2R2A
acute_cd8	6	timen	C5_GO_BP	GOBP_RESPONSE_TO_TYPE_I_INTERFERON	2.98947e-15	4.28712e-13	1.00732	-0.78497	-2.79034	52	IFIT1 MX1 IRF7 OAS1 IFI27 ISG15 USP18 OAS2 STAT2 IFITM1 STAT1 OAS3 IFITM3 ZBP1 ADAR SP100 IFITM2 FADD SAMHD1 PTPN6 MYD88 TRIM56
acute_bcell	9	timen	HZ_COVID19	Top 500 down genes for SARS-CoV-2 late-stage infection in human female blood from GSE161731	2.99482e-15	7.93626e-14	1.00732	0.49102	2.24438	285	YPEL5 RPL27 RPL4 RBM3 TPT1 RPS3A RPL9 RPS6 RPS27A EEF1A1 RPS13 RPS8 EEF1B2 RPS23 RPS18 RPL39 RPL34 SNRPD2 RPS21 RPS25 RPL21 COX7A2L UQCRB RPS15A RPL27A SNRPG TMA7 RPL23 HINT1 RPL35 RPS7 RPS27 TOMM7 RSL24D1 RPS20 RPL35A RPL7 NPM1 RPL5 RPS29 ATP5MG SYF2 RPL15 NOP58 RPL24 RPL41 RPL30 SRP14 COX6C TOMM20 PAIP2 IDI1 RPL22L1 RPL11 COX7C RPL26 OLA1 FXR1 RPL31 RPL6 ATP5F1E ARPC3 CWC15 CCDC59 CD52 RWDD1 BLOC1S2 PPIA NDUFA1 HLA-DRA SNRPD1 NSA2 NDUFA4 PFDN5 COPS2 PNPLA8 UBE2N GTF2B COMMD6 TAF1D DDX50 EIF3E SVIP MRPL33 UPF3B CCNH RNF7 COX7A2 TRMT10C SMIM10L1 RTRAF CAMLG ZC3H15 NDUFS5 RPS24 DBI ENY2 DRAM2 SNRPE EIF3M DNTTIP2 NDUFA6
acute_cd4	1	covid	C7_IMMUNESIGDB	GSE6269_FLU_VS_E_COLI_INF_PBMC_UP	3.0249e-15	3.41532e-13	1.00732	0.576481	2.78952	120	IFI44L XAF1 EIF2AK2 IFI6 IRF7 MX1 IFI44 OAS1 MX2 IFITM1 ISG15 OAS2 IFITM3 HERC6 CCND3 CALR PDIA6 ZBP1 IFI35 LGALS3BP TMBIM6 ADAR MTDH N4BP1 HLA-A SZRD1 EMP3 OAS3 WAS GAK PARP12 PKM SMG7 LIMD2 USP11 IFITM2 CD74
acute_bcell	9	timen	C7_IMMUNESIGDB	GSE18791_CTRL_VS_NEWCASTLE_VIRUS_DC_8H_DN	3.02526e-15	4.24338e-13	1.00732	-0.803682	-2.83402	46	IFI44L XAF1 MX1 TRIM22 ISG15 MX2 IRF7 SP110 RNF213 SAMD9L PPM1K EPSTI1 PLSCR1 PARP9 UBE2L6 ISG20 SMCHD1 RTCB IFITM3 PHF11 DDIT4 IFI6 SAMD9 ADAR NT5C3A ZBP1 STAT2 TAP1 SP140L
acute_bcell	1	timen	HZ_COVID19	COVID-19 patients PBMC up	3.02675e-15	1.46495e-12	1.00732	0.509939	1.93302	203	IGHV4-34 IGKV4-1 IGHV3-21 IGLV3-1 IGHV4-39 IGKV1-27 IGKV3-11 IGHV1-2 IGHV5-51 IGKV3-20 IGLV1-40 IGLV1-44 IGHV1-18 IGHV3-23 IGKV3-15 IGHV1-69D IGKV1-9 IGLV1-51 IGKV1-8 IGLV2-23 IGHV3-7 IGHV3-11 IGHV4-59 IGHV1-46 IGKV1-5 IGHV3-15 IGHG3 IGKC IGLV2-11 IGHV2-5 IGHV3-20 AC245014.3 IGLV3-19 JCHAIN IGHV3-49 LTA4H IGLC2 IGHV6-1 IGLV1-47 SEC11A IGKV1-17 IGLV3-25 IGHV3-30 IGLV2-8 ATP5PB IGHV2-70 AC007952.4 GRHPR PSMB7 IFI27L2 IGHV3-53 IGHV4-31 IGHV1-69 IGHV1-24 IGKV1D-13 HADHA IGKV2-30 IGLV4-69 IGKV2-29 IGHV3-48 RASGEF1B CLTA IGHV3-66 IGHV4-61 IGLV6-57 IGLV2-14 TSPO FCRL5 VPS25 IGLC3 ACO2 IGKV2D-29 POMP IGHV3-33 METTL9 H1FX IGKV1-16 GALNT2 PRELID1 ATP6V1F NDUFS4 COPB2
acute_cd4	7	timen	C7_VAX	NAKAYA_PBMC_FLUMIST_AGE_18_50YO_3DY_IFN_SUBSET_UP	3.03975e-15	1.67647e-14	1.00732	-0.947964	-2.61077	19	XAF1 MX1 IRF7 MX2 OAS1 PLSCR1 OAS2 STAT1 TNFSF10 IFI35 TRIM22 OAS3 PSMB9 CASP1 PSMB10 STAT2
acute_bcell	7	timen	C7_IMMUNESIGDB	GSE42021_CD24INT_VS_CD24LOW_TCONV_THYMUS_DN	3.04031e-15	4.8807e-13	1.00732	-0.704925	-3.06284	62	IFI44L IFITM1 IRF7 MX1 ISG20 ISG15 IFIT3 TRIM22 EIF2AK2 IFITM2 OAS1 IFI6 MX2 MRPS18C CHMP5 OAS2 SP110 PLSCR1 SP100 SAMD9 IRF9 NAPA PHF11 CNPY3 IFI27 HLA-C
acute_bcell	8	covid	C7_IMMUNESIGDB	GSE21546_UNSTIM_VS_ANTI_CD3_STIM_ELK1_KO_DP_THYMOCYTES_UP	3.05173e-15	5.84955e-13	1.00732	0.817639	3.09261	42	IFITM1 IFI44L XAF1 ISG15 IFI6 IRF7 EIF2AK2 PLSCR1 IFITM3 OAS1 BST2 RNF213 SAMD9 HLA-E ELF1 ADAR TAP1 PARP9 STAT1 PSME2 IFI35
acute_myeloid	12	timen	C5_GO_BP	GOBP_REGULATION_OF_VIRAL_GENOME_REPLICATION	3.05877e-15	5.35479e-13	1.00732	-0.784945	-2.43203	63	IFIT1 ISG20 RSAD2 ISG15 IFITM1 APOBEC3A MX1 OASL OAS1 OAS2 IFI16 PLSCR1 OAS3 IFIH1 EIF2AK2 APOBEC3G TRIM38 IFITM3 BST2 MPHOSPH8 PARP10 APOBEC3H ZNFX1 ADAR IFITM2 N4BP1 SRPK2 ZC3HAV1 STAU1 IFIT5 APOBEC3B PPID
acute_bcell	11	covid	HZ_COVID19	SARS Top 200 Predicted Genes from Geneshot AutoRIF via ARCHS4 Co-Expression Gene Similarity	3.06117e-15	6.15362e-14	1.00732	0.60591	2.41717	142	MX1 IFI6 OAS1 EPSTI1 IRF7 IFITM3 PLSCR1 IFI44 ISG20 LAP3 LY6E OAS2 PSME2 MX2 BST2 IFIT3 UBE2L6 TYMP PSMB10 IFI35 RAB8A TALDO1 LGALS9 IFNGR2 STAT1 ACTR3 DTX3L PML PSMB8 RBCK1 LY96 CD40 TRAFD1 TRADD IFI30 PPP1R18 UNC93B1 PSME1 ARPC5 CLIC1 GSTO1 CASP1 TNFSF10 SHISA5 LILRB1 GLRX STAT2 SHKBP1 PARP9 MYD88 WARS TCIRG1 ZNFX1 PSMB9 ARPC1B SCAMP2 ARAF SASH3 NMI FUOM GSDMD RELB HLA-A NR1H2
acute_myeloid	15	covid	C5_GO_BP	GOBP_PEPTIDE_BIOSYNTHETIC_PROCESS	3.06968e-15	1.1166e-12	1.00732	-0.590921	-2.14966	172	RPLP0 RPL5 RPL10A EEF1B2 RPS3A RPS5 RPS6 RPL21 RPL3 RPS4X EIF1 PABPC1 EEF2 RPSA EIF2S2 EEF1A1 RPL35A RPL9 RPL36A EIF2S3 RPLP1 RPL23A RPS27A RPL10 RPS8 ZNF706 STAT3 RPL14 RPS4Y1 RPL19 GAPDH EIF3L RPS3 RPL32 RPL29 RPL30 RPS16 RPS13 RPL4 RPL27A CNBP RPS14 RACK1 RPS11 EIF3H RPL27 NCL RPL7 RPS15A RPS23 EEF1D RPL37 EIF3M RPL6 RGS2 RPL15 RBM3 RPS12 RPL34 EIF5 EIF3E EIF3I RPS18 RPS24 DDX3X RPS9 RPL23 RPL8 RPL18A RPS7 EIF3F UBA52 KHDRBS1 RPS2 MRPL41 EIF4EBP1 RPS26 RPS29 CIRBP RPS15 RPLP2
acute_bcell	11	covid	HZ_COVID19	MERS-CoV Top 200 Predicted Genes from Geneshot AutoRIF via AutoRIF Co-Occurrence Gene Similarity	3.08231e-15	6.15362e-14	1.00732	0.652494	2.50797	106	IFITM1 IFI44L MX1 ISG15 IFI6 OAS1 EPSTI1 IRF7 IFITM3 PLSCR1 IFI44 ISG20 IFITM2 LY6E OAS2 PSME2 MX2 BST2 IFIT3 UBE2L6 IFI35 STAT1 SAMD9 PSMB8 EIF2AK2 OTUB1 NFKBIA TRAFD1 PYCARD IFI30 UNC93B1 ANXA5 CLIC1 TBK1 STAT2 MYD88 ADAR LMNB1 SAMHD1 PSMB9 GHITM
acute_myeloid	12	timen	C5_GO_BP	GOBP_POSITIVE_REGULATION_OF_IMMUNE_RESPONSE	3.08846e-15	5.35479e-13	1.00732	-0.558925	-1.93332	285	RSAD2 SERPING1 IFI16 C3AR1 PLSCR1 MNDA GBP1 IRF7 PARP9 ZBP1 FPR2 IFI35 NMI AIM2 C1QC CLU FPR3 GBP5 FFAR2 TNFSF13B CMKLR1 ANXA1 LAT2 TRIM5 HMGB2 ELF1 ADAM8 FPR1 C1QB HAVCR2 BTN3A3 TLR4 CD55 NLRC4 EXOSC3 TLR8 CD1D STX7 HSP90AA1 FYB1 LILRB4 CD40 HLA-A BTK CD300A HLX ZNFX1 VSIG4 SLC11A1 PTAFR MR1 PAK1 C1QA C2 ARID5A XBP1 HEXIM1 P2RX7 CRTAM TRIM56 STAT6 BAX BTN3A1 CD38 PTPN2 FCGR2B PIK3CD HSPD1 IL6ST IKBKB STX4 KLHL6 EIF2B4 NFAM1 IL27RA B2M PRKCD LILRB1 NECTIN2 IL10 MALT1 EREG C5AR1 MED1 RIF1 FYN APPL1 LPXN PHB CGAS BTN3A2 HLA-B IRF3 IKBKE SH2B2 FBXO38 CFD C5AR2 DUSP3 CCL5 FGR LGALS9 CREBBP SLC15A4 CD86 UBE2N PSEN1
acute_cd4	all	covid	C5_HPO	HP_PURE_RED_CELL_APLASIA	3.0983e-15	9.36306e-12	1.00732	-0.827317	-4.3749	24	RPL27 RPS19 RPS10 RPL26 RPL5 RPS15A RPL18 RPS7 RPS17 RPL35A RPS27 RPL11 RPL15 RPS28 RPL35 RPL31 RPS29 RPS26
acute_myeloid	7	timen	C7_VAX	GAUCHER_PBMC_YF_VAX_STAMARIL_UNKNOWN_AGE_3DY_DN	3.11385e-15	3.542e-14	1.00732	0.705537	2.20958	88	EIF3L RPL5 EEF1B2 RPS13 TPT1 EEF2 RPL35A RPS4X RPLP0 RPL3 EIF3F RPL4 RPS14 TOMM7 ALKBH7 RPS5 RPL18 RPS8 RPL22 RPS27A EEF1A1 RPL27 RPS6 RPL30 RPS18 RPS25 RFLNB RPS3 EIF4B RPS29 FBL RPS20 FAU RPL37A RPL13A
acute_cd4	10	timen	HZ_COVID19	Top 500 up genes for SARS-CoV-2 infection in Rhesus macaques at Group 1 dose in Bronchoalveolar Lavage at 4 DPI from GSE156701	3.13782e-15	3.61851e-14	1.00732	-0.600166	-2.28633	96	IFI44L XAF1 IRF7 ISG15 MX2 EIF2AK2 MX1 IFIT3 IFI6 OAS1 CCR7 GIMAP4 STAT1 IFIT1 OAS2 RSAD2 LY6E SAMD9 SELPLG USP18 EPSTI1 TAP1 DDX60 HERC5 IFI44 PARP10 BTN3A2 SLFN5 LGALS3BP SAMHD1 PARP9 OAS3 SELL CYTIP CMPK2 IFIT2 APOL6 TMEM123
acute_bcell	9	timen	HZ_COVID19	SARS perturbation; 386 Up Genes from GEN3VA; Human airway epithelium (HAE) cells; Accession: GSE47961 ; Platform: GPL6480; Entry 6	3.15519e-15	7.96311e-14	1.00732	-0.749991	-2.78747	59	IFI44L XAF1 IFITM1 MX1 EIF2AK2 TRIM22 ISG15 MX2 IRF7 SP110 BST2 RNF213 STAT1 OAS1 SAMD9L PPM1K EPSTI1 PLSCR1 PARP9 LY6E UBE2L6 ISG20 IFITM2 HLA-A PSMB9 HSH2D IFITM3 DDIT4 IFI6 SAMD9 IRF9 ALOX5AP NT5C3A ZBP1
acute_bcell	9	covid	HZ_COVID19	500 genes up-regulated by SARS-CoV-2 in human Calu3 cells from GSE147507	3.17589e-15	1.04593e-13	1.00732	0.59309	2.20767	140	IFITM1 IFI44L RNF213 MX1 XAF1 ISG15 EIF2AK2 CD69 SAT1 ADAR MX2 NFKBIA IRF7 CCNL1 PARP14 TRIM22 CD22 EPC1 TYMP EPSTI1 XRN1 PHF11 NFKBIZ HSH2D IRF9 ZBP1 GADD45B HLA-F PPP1R15A PELI1 BIRC3 OAS1 STAT1 RASGEF1B RICTOR BST2 RSRC2 HDAC9 LYN NR3C1 ZFP36 IFITM2 CFLAR ISG20 KLF6 PLSCR1 NFKB2 SP100 RAB11FIP1 ZEB2 SAMD9L CLK1 IFI35 IKZF3 CHD2 PARP9 DAPP1 TRIM56 TNFAIP3 PPM1K PMAIP1 ARID5B SERPINB1 GPCPD1 RAB8B IFI16 SP110 NUB1 BACH2
acute_bcell	7	covid	C7_IMMUNESIGDB	GSE42021_TREG_PLN_VS_CD24INT_TREG_THYMUS_DN	3.19476e-15	6.68955e-13	1.00732	0.650508	2.69334	102	IFI44L IFITM1 MX1 ISG15 LY6E PMAIP1 IFIT3 TYMP TRIM22 ISG20 HLA-A IRF8 PLSCR1 BST2 OAS1 NMI ADAR SAT1 CTSS PSMA6 LAP3 IFI35 TAP1 HLA-F SP110 MX2 ZFP36 UBE2D3 HLA-E PSMB9 SP100 RBCK1 STAT1 PSME2 SMARCA5
acute_cd8	10	timen	C7_IMMUNESIGDB	GSE6269_HEALTHY_VS_FLU_INF_PBMC_DN	3.19934e-15	2.83971e-13	1.00732	-0.72382	-2.40473	74	IFI44L XAF1 ISG15 IFI6 MX1 IFI35 PLSCR1 EIF2AK2 OAS1 IFITM1 IFI16 MX2 IFI44 OAS2 S100A11 LY6E OAS3 CHMP5 OASL HERC5 NMI IFI27 WBP2 HLA-A IFITM2 LGALS3BP IFITM3 WAS CALR
acute_cd4	13	timen	C5_GO_CC	GOCC_CYTOSOLIC_LARGE_RIBOSOMAL_SUBUNIT	3.21406e-15	2.33341e-13	1.00732	0.767413	2.54858	52	RPL3 RPL4 RPL27A RPL10A RPLP0 RPL36A RPL5 RPL21 RPL27 RPL7 RPL23 RPL9 RPL17 RPL22 RPL6 RPL15 RPL26 RPL7A RPL13 RPL13A RPL10 RPLP2 RPL18 RPL8 RPL23A RPL35A RPL39 RPL31 UBA52 RPL34 RPL18A RPL29 RPL19 RPL32 RPL37A RPL35 RPLP1 RPL11 RPL37 RPL24 RPL14 RPL30 RPL12
acute_bcell	11	covid	HZ_COVID19	500 genes up-regulated by SARS-CoV-2 in human NHBE cells from GSE147507	3.22853e-15	6.22328e-14	1.00732	0.577468	2.34163	168	IFITM1 IFI44L MX1 ISG15 IFI27 IFI6 OAS1 XAF1 EPSTI1 IRF7 IFITM3 PLSCR1 IFI44 LAP3 IFITM2 OAS2 PSME2 MX2 BST2 MYC IFIT3 UBE2L6 TYMP MAP3K8 IFI35 NFKBIZ LGALS9 IFNGR2 STAT1 SLC2A6 PARP14 DTX3L PML TUBB PSMB8 PFDN6 NFKBIA ARF4 CCT5 CSRP1 MRPS21 PPIF CTSC GLRX STAT2 NAA10 BID PARP9 PSMC3 SERPINB1 SAMD9L RAB11FIP1 SAMHD1 PSMB9 FDPS HMOX2 RELB NCF2
acute_cd8	all	covid	C7_VAX	HOWARD_T_CELL_INACT_MONOV_INFLUENZA_A_INDONESIA_05_2005_H5N1_AGE_18_49YO_1DY_UP	3.22884e-15	2.41642e-14	1.00732	0.842706	2.46207	40	IFI44L IFIT3 RSAD2 CMPK2 OAS1 IFI44 XAF1 EPSTI1 ODF3B TYMP PARP9 SAMD9L IFI35 ETV7 CD38 DTX3L GBP1 STAT1 IFI30 TNFSF13B
acute_cd4	1	covid	HZ_COVID19	SARS Top 200 Predicted Genes from Geneshot AutoRIF via AutoRIF Co-Occurrence Gene Similarity	3.28087e-15	4.12661e-14	1.00732	0.612828	2.81971	103	IFI44L EIF2AK2 IFI6 IRF7 MX1 LY6E IFI44 OAS1 IFIT3 MT2A NFKBIA MX2 IFITM1 ISG15 MYL12A OAS2 IFITM3 SQSTM1 HERC6 AIMP1 SAMD9 IFI35 LGALS3BP EPSTI1 BST2 B2M TOM1L2 SAMHD1 YWHAZ HERC5 DHX58 OAS3 IFIT5 CTSF SEC14L1 IFNGR1 IRF9 IFITM2 PPIB RNF11 TRAF6
acute_myeloid	7	acuity_maxn	C5_GO_CC	GOCC_CYTOSOLIC_SMALL_RIBOSOMAL_SUBUNIT	3.32137e-15	2.72352e-13	1.00732	-0.819487	-2.64617	39	RPS12 RPS3A RPS15A RPS3 RPS27 RPS18 RPS5 RPS13 RPSA RPS23 RPS4Y1 RPS4X RPS16 RPS28 RPS8 RPS6 RPS17 RPS27A RPS11 RPS26 RPS7 MRPS11 RPS14 RPS25 RPS29 RPS21 RPS15 RPS24 EIF2A RPS19 RPS10 RPS2
acute_cd4	1	covid	C7_IMMUNESIGDB	GSE22886_CTRL_VS_LPS_24H_DC_DN	3.32209e-15	3.64335e-13	1.00732	0.572019	2.75097	126	IFI44L XAF1 EIF2AK2 IFI6 IRF7 IFI44 IFIT3 MT2A MX2 IFITM1 ISG15 OAS2 SP110 IFITM3 SQSTM1 HERC6 LAP3 BTG1 SAMD9 HLA-E IFI35 LGALS3BP ADAR REL BST2 PHF11 TYMP BTN3A1 IRF4 HLA-A HERC5 DHX58 OAS3 BTN3A3 CHMP5 CCR7 IFIT5 NMI COPS2 CXCR4 CNP PSMB9 PSMB8 IRF9 IFITM2 PIM2
acute_cd4	12	timen	C5_GO_BP	GOBP_INNATE_IMMUNE_RESPONSE	3.32325e-15	6.45477e-13	1.00732	-0.520623	-2.367	249	MX1 ISG15 IRF7 TRIM22 EIF2AK2 IFI6 SP100 MX2 BST2 STAT1 IFI16 OAS2 PARP9 OAS1 DDX60 S100A8 ADAR PLSCR1 OAS3 IFI35 ZBP1 DDX58 SAMHD1 CD84 IFI27 TRIM38 TRIM14 GBP1 KLRG1 ISG20 PARP14 CYBC1 DTX3L HERC5 IFITM1 CCL4 NMI G3BP1 N4BP1 OASL GBP5 MYC SLAMF1 GSDMD S100A9 GBP4 LCK PTPN6 ZC3HAV1 USP15 SLAMF6 SERINC5 NLRC3 FYN IRAK4 DHX36 PIK3CD IKBKB ZNFX1 IRF3 FCN1 PTPN2 JAK3 LY9 CYBA IFITM3 STAT2 HLA-A CNPY3 SERINC3 STAT5B TRIM56 HK1 STX4 BANF1 HLA-E
acute_cd4	14	timen	C7_VAX	SCHERER_PBMC_APSV_WETVAX_AGE_18_40YO_JOINT_TO_VACCINIA_AND_YELLOW_FEVER_UP	3.32507e-15	1.84066e-14	1.00732	-0.853957	-2.58195	37	IFI44L IFI6 XAF1 ISG15 MX1 OAS1 TRIM22 IFIT3 MX2 PLSCR1 OAS2 LY6E IFI44 PSMB9 SP110 IFITM1 TAP1 PYHIN1 FCGR3A TNFSF10 PSME2 IFITM3 IFI27 IFITM2
acute_cd4	14	timen	C7_VAX	SCHERER_PBMC_YF_VAX_AGE_18_40YO_JOINT_TO_VACCINIA_AND_YELLOW_FEVER_UP	3.32507e-15	1.84066e-14	1.00732	-0.853957	-2.58195	37	IFI44L IFI6 XAF1 ISG15 MX1 OAS1 TRIM22 IFIT3 MX2 PLSCR1 OAS2 LY6E IFI44 PSMB9 SP110 IFITM1 TAP1 PYHIN1 FCGR3A TNFSF10 PSME2 IFITM3 IFI27 IFITM2
acute_cd8	10	timen	HZ_COVID19	500 genes up-regulated by SARS-CoV-2 in human Calu3 cells from GSE147507	3.34114e-15	3.27308e-14	1.00732	-0.600601	-2.12992	169	IFI44L XAF1 ISG15 MX1 IRF7 ISG20 STAT1 BST2 TRIM22 IFI35 UBE2L6 PLSCR1 EIF2AK2 OAS1 SP100 PSMB9 SAMD9L SLFN5 TXNIP IFITM1 IFI16 PARP9 MX2 IFI44 SAMD9 PHF11 EPSTI1 OAS2 RNF213 GBP5 OAS3 TYMP ADAR CASP1 PPM1K PARP10 DDX60 MT2A GBP1 OASL HERC5 TAP1 DTX3L SP110 TRANK1 NMI PARP8 PSMB8 DDX60L HSH2D PRDM1 SAMHD1 TNFSF10 IRF2 PIM1 APOBEC3G GIMAP2 IKZF3
acute_cd4	5	covid	HZ_COVID19	Hydroxychloroquine Top 200 Predicted Genes from Geneshot AutoRIF via AutoRIF Co-Occurrence Gene Similarity	3.34119e-15	4.12564e-14	1.00732	0.570803	2.90922	121	IFI44L IFI6 ISG15 XAF1 MX1 IRF7 EIF2AK2 LY6E IFITM3 ADAR IFITM1 IFIT3 OAS1 IFI44 PLSCR1 HERC5 EPSTI1 MX2 OAS3 PARP12 DDX60 UVRAG IFITM2 IFI16 STAT2
acute_bcell	1	timen	C5_GO_BP	GOBP_PHAGOCYTOSIS_RECOGNITION	3.35996e-15	4.84506e-12	1.00732	0.750627	2.49289	43	IGHV4-34 IGHV3-21 IGHV4-39 IGHV5-51 IGHV1-3 IGHV1-18 IGHV3-23 IGHV1-69D IGHV3-7 IGHV3-11 IGHV4-59 IGHV3-15 IGHG3 IGKC IGHV2-5 IGHV3-20 IGHV3-49 IGHD IGLC2 IGHV6-1 IGHV7-4-1 IGHV3-30 IGHV2-70 IGHV3-53 IGHV4-31 IGHV1-69 IGHV1-24 TRBC2 IGHV3-48 IGHV3-66 IGHV4-61
acute_myeloid	5	timen	HZ_COVID19	SARS Perturbation 357 Up Genes from GEN3VA Mouse Lung; Accession: GSE68820 ; Platform: GPL7202 ; Entry 4	3.35996e-15	1.2947e-13	1.00732	-0.466929	-2.29194	166	LGALS3BP NT5C3A SAMD9L FCGR1A IFIH1 C3AR1 SIGLEC1 RSAD2 OAS1 NMI XAF1 IFI16 LILRB4 THBS1 PLAC8 MTHFD2 ISG20 EGR1 CMPK2 MEFV IFIT1 RTP4 GPR65 SOCS3 EVI2A DDX58 IFIT3 PSTPIP1 IFI35 PARP9 PARP10 TRAFD1 SCIMP USP18 HSH2D CD86 GBP5 PPA1 EPSTI1 CCL2 ZBP1 ADM SP110 UBA7 PML IRF7 CLEC4E DUSP2 BASP1 SIRPB1 CASP4 STAT2 DHX58 SLC2A6 OAS3 VCAN DAXX MITD1 OASL ARID5A MLKL MYD88 CCR5 AIDA CLEC4D SLC37A2 GBP4 PHF11 OGFR RAB20 TGM1 CXCL10 IFITM3 TRIM25 NLRC5 PARP12 IL1RN MS4A7 IL1R2 OAS2
acute_cd8	all	timen	C5_GO_BP	GOBP_VIRAL_PROCESS	3.37009e-15	3.74167e-13	1.00732	-0.482981	-2.03789	335	IFIT1 RSAD2 OAS1 IRF7 MX1 ISG15 OAS2 IFI27 PARP9 PLSCR1 OAS3 ISG20 TRIM22 CCL4 EIF2AK2 OASL CCL3 BST2 LAMP3 IFIH1 PARP10 TRIM5 STAT1 LGALS9 ST6GAL1 CHMP5 CTBP2 RNASEL ZNFX1 N4BP1 PCSK5 TRIM25 IFITM1 TRIM14 TRIM38 IFIT5 BCL2L1 IFI16 SELPLG HSPA1A LY6E ADAR TRIM21 HSPA1B STOM APOBEC3A TRIM32 CHMP7 NCAM1 TRIM34 IFITM3 LIG4 TRIM27 TRIM68 MGAT2 CXCR6 SLC52A2 SCARB2 MPHOSPH8 NECTIN1 ROCK2 RAB29 ST3GAL2 FCN1 TMEM250 GSN HEXIM1 PPARA ZNF502 APOBEC3G VPS37A SIGLEC1 SLC1A5 ZC3HAV1 SMPD1 IFITM2 MGAT1
acute_cd8	10	covid	HZ_COVID19	Hydroxychloroquine Top 200 Predicted Genes from Geneshot AutoRIF via AutoRIF Co-Occurrence Gene Similarity	3.37344e-15	4.2168e-14	1.00732	0.686681	2.20831	86	IFI44L XAF1 ISG15 IFI6 IRF7 BST2 MX1 EIF2AK2 LY6E IFITM1 MX2 OAS1 HERC5 IFI44 PLSCR1 OASL IFI35 IFITM2 OAS3 TRIM22 ADAR OAS2 EPSTI1 STAT1 IFITM3 XBP1 ISG20 TNFSF10 GBP1 DDX60 GABARAP
acute_cd4	1	covid	C7_IMMUNESIGDB	GSE37534_UNTREATED_VS_PIOGLITAZONE_TREATED_CD4_TCELL_PPARG1_AND_FOXP3_TRASDUCED_DN	3.37695e-15	3.64335e-13	1.00732	0.571465	2.76181	123	IFI44L XAF1 EIF2AK2 IFI6 IRF7 MX1 LY6E IFI44 OAS1 IFIT3 PLSCR1 MX2 IFITM1 ISG15 OAS2 SP110 IFITM3 HERC6 CALR HLA-E IFI35 PRKD2 BST2 OGFR HLA-C RNF19A HERC5 OAS3 ELF1 NMI PARP12 PSMB9 PSMB8 IRF9 NDRG1 GSDMD IFITM2
acute_myeloid	all	timen	C5_GO_BP	GOBP_RESPONSE_TO_BACTERIUM	3.40417e-15	6.3502e-13	1.00732	-0.493132	-1.96794	434	CXCL10 DEFB1 ISG15 CMPK2 OAS2 FPR2 STAP1 OAS1 OAS3 CXCL11 AXL HERC6 IFI44 DHX58 CCL2 NLRC4 PLAC8 TRIM5 RNASE3 HP RNASE2 GBP5 IDO1 CCR5 CHMP5 EPHB2 TMEM255A JCHAIN MPO SLPI RNF213 C2 TLR4 GBP4 CD274 FKBP5 PDCD1LG2 CNP HMGB2 FZD5 TLR5 NLRP7 IL27 CEBPE IGHM SCIMP KLHL6 RNASE6 ADM ANG NOD1 CARD17 KMO NAIP CLEC4E OPTN CX3CR1 TNFRSF1A CCR7 ANXA3 CD14 ABCA1 MR1 CD180 PTGFR LRG1 CLEC4D PTPN22 CD55 PRLR LGALS9 PRKCE IL10 TRIM6 B2M ZNFX1 S100A8 CASP1 GSDMD ELANE SLC11A1 CD80 EPHA2 TIMP4 PRKCD IGLC3 HAVCR2 PTAFR CAMP TLR9 HLA-A STAB1 XBP1 GBP2 ANKRD17 LILRB2 MAPK14 CARD16 SPON2 GRN IGLC2 LILRB1 LY96 NR1H3 PPP1R11 DROSHA ERBIN JAK2 SASH1 FAM20A CXCL2 RBCK1 S100A9 MYD88 CSF2RB TLR6 NLRP6 TLR1 MPEG1 IGHA2 C5AR1 HCK CTR9 BNIP3 CXCL3 IL6 CCL3 CFD IGHV3-33 GCH1 IRF3
acute_cd4	11	timen	C7_VAX	QUEREC_PBMC_YF_17D_VACCINE_AGE_18_45YO_3DY_UP	3.4179e-15	2.39253e-14	1.00732	-0.890482	-2.7371	28	IFI44L XAF1 MX1 IFI6 ISG15 IRF7 STAT1 OAS1 TRIM22 PLSCR1 EIF2AK2 IFI44 OAS2 PARP9 MX2 SAMD9 SAMD9L IFIT3 OAS3 IFI27 DDX60 HERC5 DDX60L PARP12
acute_cd4	11	timen	C7_VAX	QUEREC_PBMC_YF_17D_VACCINE_AGE_18_45YO_7DY_UP	3.4179e-15	2.39253e-14	1.00732	-0.890482	-2.7371	28	IFI44L XAF1 MX1 IFI6 ISG15 IRF7 STAT1 OAS1 TRIM22 PLSCR1 EIF2AK2 IFI44 OAS2 PARP9 MX2 SAMD9 SAMD9L IFIT3 OAS3 IFI27 DDX60 HERC5 DDX60L PARP12
acute_bcell	7	timen	C7_IMMUNESIGDB	GSE21360_NAIVE_VS_QUATERNARY_MEMORY_CD8_TCELL_UP	3.42372e-15	5.31892e-13	1.00732	-0.640068	-2.92145	85	IFI44L XAF1 IFITM1 IRF7 MX1 ISG20 ISG15 BST2 IFIT3 TRIM22 EIF2AK2 IFITM2 OAS1 IFI6 MX2 LAP3 CHMP5 OAS2 SP110 NMI IFI35 CLEC2D PLSCR1 STAP1 SP100 TOP1 SAMD9 IRF9 PHF11
acute_myeloid	7	acuity_maxn	C5_GO_MF	GOMF_STRUCTURAL_MOLECULE_ACTIVITY	3.44085e-15	1.09591e-12	1.00732	-0.512896	-2.1199	275	CD4 HLA-DRB1 TGFBI FGL2 RPS12 RPL10A RPS3A RPL10 RPL30 RPS15A MRPL54 TUBB RPL34 RPL18A RPS3 RPL23A RPL35A RPS27 RPS18 RPS5 RPL32 RPL21 RPL26 RPL29 RPS13 RPSA RPL14 RPL15 RPS23 RPL9 MRPS18B JUP RPS4Y1 HMGCL RPS4X RPS16 RPS28 RPL6 RPL11 RPL7A RPL13 RPL5 RPS8 RPL18 RPL28 RPS6 RPS17 RPS27A MRPL43 RPS11 RPS26 DST RPL17 RPL4 RPL23 MRPS21 RPL13A MRPL4 RPL3 RPL37 RPS7 RPL39 MRPS12 MRPS11 RPS14 NID1 MRPL14 RPL36 RPLP0 RPS25 RPL7 RPL41 RSL24D1 MRPL19 RPL12 RPS29 RPS21 RPS15 RPL19 RPL24 ARPC3 RPS24 RPL31 DCTN3 CRYBG3 MRPL20 RPL27 RPL36A HMGA1 MRPL11 RPS19 EPB41 MRPS33 MARVELD1 RPS10 MRPL21 EPB41L3 RPL26L1 RPS2 TUBA1A MRPL37 CLTB
acute_cd8	10	covid	C7_VAX	SCHERER_PBMC_APSV_WETVAX_AGE_18_40YO_JOINT_TO_VACCINIA_AND_YELLOW_FEVER_UP	3.4531e-15	2.26021e-14	1.00732	0.835963	2.45609	35	IFI44L XAF1 ISG15 IFI6 MX1 LY6E IFITM1 MX2 OAS1 HERC5 IFI44 PLSCR1 SP110 IFITM2 TRIM22 LAP3 IFI27 OAS2 IFITM3 TNFSF10 LGALS3BP ANXA2 UBE2D3
acute_cd8	10	covid	C7_VAX	SCHERER_PBMC_YF_VAX_AGE_18_40YO_JOINT_TO_VACCINIA_AND_YELLOW_FEVER_UP	3.4531e-15	2.26021e-14	1.00732	0.835963	2.45609	35	IFI44L XAF1 ISG15 IFI6 MX1 LY6E IFITM1 MX2 OAS1 HERC5 IFI44 PLSCR1 SP110 IFITM2 TRIM22 LAP3 IFI27 OAS2 IFITM3 TNFSF10 LGALS3BP ANXA2 UBE2D3
acute_cd8	12	timen	HZ_COVID19	SARS-Cov Top 200 Predicted Genes from Geneshot GeneRIF via Tagger Co-Occurrence Gene Similarity	3.45396e-15	8.84213e-14	1.00732	-0.746229	-2.54494	65	IFI6 BST2 ISG15 ISG20 IRF7 XAF1 IFI44L LY6E MX1 EIF2AK2 IFITM1 STAT1 PSME2 IFI35 SAMD9 PLSCR1 ICAM2 UBE2L6 TRIM22 SAMD9L IFI16 IFITM2 PSMB8 CD53 CST7 OASL HNRNPA2B1 ATP6V0E1 IFITM3 GHITM DDX17
acute_bcell	2	covid	C7_VAX	HOWARD_PBMC_INACT_MONOV_INFLUENZA_A_INDONESIA_05_2005_H5N1_AGE_19_39YO_AS03_ADJUVANT_VS_BUFFER_1DY_UP	3.4701e-15	3.25804e-14	1.00732	0.654171	2.92399	84	IFI44L XAF1 MX1 IFITM3 IFIT3 PLSCR1 IRF7 IFI6 UBE2L6 IFI44 ODF3B FOS ISG15 NMI OAS1 PSME2 S100A8 MT2A LAP3 PARP9 SRGN IFI35 EPSTI1 LYZ OAS2 HERC5 SAMD9L MNDA MARCKS
acute_bcell	11	covid	HZ_COVID19	500 genes up-regulated by SARS-CoV-2 in human NHBE cells from GSE147507	3.47067e-15	6.46702e-14	1.00732	0.576092	2.33891	169	IFITM1 IFI44L MX1 ISG15 IFI27 IFI6 OAS1 XAF1 EPSTI1 IRF7 IFITM3 PLSCR1 IFI44 LAP3 IFITM2 OAS2 PSME2 MX2 BST2 MYC IFIT3 UBE2L6 TYMP MAP3K8 IFI35 NFKBIZ LGALS9 IFNGR2 STAT1 SLC2A6 PARP14 DTX3L PML TUBB PSMB8 PFDN6 NFKBIA ARF4 CCT5 CSRP1 MRPS21 PPIF CTSC GLRX STAT2 NAA10 BID PARP9 PSMC3 SERPINB1 SAMD9L RAB11FIP1 SAMHD1 PSMB9 FDPS HMOX2 RELB NCF2
acute_cd4	2	timen	C5_GO_BP	GOBP_VIRAL_GENOME_REPLICATION	3.47098e-15	1.01063e-12	1.00732	-0.680813	-2.26335	100	MX1 ISG15 OAS1 RSAD2 IFIT1 ISG20 IFI27 BST2 PLSCR1 OASL OAS2 EIF2AK2 IFI16 OAS3 PARP10 IFITM1 N4BP1 ZNFX1 IFIH1 BANF1 APOBEC3G ADAR HACD3 TRIM38 ZC3HAV1 MPHOSPH8 STOM TRIM28 HSPA8 PPIE IFIT5
acute_cd4	10	timen	HZ_COVID19	500 genes up-regulated by SARS-CoV-2 in human NHBE cells from GSE147507	3.47103e-15	3.91937e-14	1.00732	-0.545889	-2.14318	134	IFI44L XAF1 IRF7 ISG15 MX2 MX1 IFIT3 IFI6 OAS1 MYC BST2 IFITM3 STAT1 IFIT1 UBE2L6 OAS2 TUBA4A EPSTI1 TAP1 PSMB9 S100A8 SAMD9L IL7R IFI44 IFI35 SLFN5 SAMHD1 CCT5 SERPINB1 CSTB PARP9 UPP1 PLSCR1 ETS1 PRELID1 PSMB8 OAS3 DTX3L ANXA6 GLRX IFITM1 CCT7 IFI27 IFITM2 PPP2R1A MSN S100A9 LAP3 ACTN1 TNIP1 TUBA1B PQBP1 HERC6 STAT2 SOCS3 NFKBIZ
acute_cd8	2	timen	C5_GO_BP	GOBP_BIOLOGICAL_PROCESS_INVOLVED_IN_INTERSPECIES_INTERACTION_BETWEEN_ORGANISMS	3.47103e-15	2.22088e-12	1.00732	-0.426671	-1.5153	833	IFIT1 IFI44L RSAD2 MX1 IFIT3 OAS1 IRF7 IFI6 OAS3 OAS2 MX2 CMPK2 CX3CR1 ISG15 PLSCR1 ISG20 HERC6 USP18 DDX60 IFI35 IFI44 DDX58 PARP9 OASL DHX58 HERC5 EIF2AK2 KIR2DL4 NMI IFI27 TRIM22 STAT1 DTX3L TNFAIP8L2 STAT2 RTP4 GBP1 HSPA1A SLAMF6 TNFRSF4 BST2 TRIM5 TNFRSF1A IFI16 CHMP5 N4BP1 LGALS9 BATF FKBP5 CHMP7 SP100 IRF2 PARP14 PRF1 FGL2 ZNFX1 TRIM25 TRIM21 PTGER2 HAVCR2 CCL4 TRIM27 IFIH1 TRIM38 ADAR LILRB1 CD58 XIAP CCL3 GZMB RNF5 SLC1A5 PRDX3 NT5C3A JAGN1 TRIM35 TRIM14 IFIT2 MYD88 CYBC1 EXOSC5 SLAMF7 SLC3A2 CASP1 BCL2L1 IRAK2 HSPA8 SELPLG RNASEL POLR3K TRAFD1 LY6E CNP CCT5 NFE2L2 TSG101 SOCS1 PPP1R11 KIR3DL1 IVNS1ABP SAMHD1 IKZF3 TBX21 FADD MLKL GBF1 IL17RA IL10RB KLRD1 METTL3 ANKRD17 STOM MOV10 IRF9 PML BNIP3 FASLG GBP2 PTPN2 IRF3 ACTA2 LAG3 TNFRSF1B FCGR3A JAK2 POLR3D MAPK14 APOL1 IFIT5 TRIM56 SCARB2 ZMPSTE24 PLCG2 MNDA CD244 NAPEPLD FYN SH2D1B GSDMD SKP2 RIPK3 EXOC1 RBM14 S100A8 CD40 BANF1 RBCK1 RNF31 IST1 FGR THOC3 IFITM1 GRN CRK CDK4 SRPK1 SPN TREX1 G3BP1 HDAC2 ELF4 GBP4 ZBP1 PYHIN1 SERINC3 APOBEC3G IKBKG TTC4 TFAP4 RNF213 PLAC8 FCN1 HEXIM1 SCIMP ZMYND11 IL10RA DDX1 GBP5 ARID5A FMR1 XBP1 NCK1 VPS4B CALCOCO2 ACTR3 CARD16 SPON2 SLC52A2 NFKBIL1 UPF1 PIM2 ARHGEF2 STX4 ADAM17 SP1 DROSHA IL12RB2 CARD8 ZC3HAV1 MSRB1 PPID IFNAR1 MLH1 PCK2 CD226 CADM1 VAV1 IKBKB
acute_cd4	6	covid	C7_IMMUNESIGDB	GSE7509_DC_VS_MONOCYTE_WITH_FCGRIIB_STIM_DN	3.51459e-15	3.47012e-13	1.00732	0.584931	2.96848	95	IFI44L XAF1 ISG15 MX1 IFI44 IRF7 IFITM1 OAS1 IFITM3 PLSCR1 CCSER2 ADAR BST2 OASL MX2 MYL12A OAS2 SP100 PPP2R2A DRAP1 ISG20 TOP1 GTF2B CDK17
acute_cd8	3	covid	C7_VAX	SCHERER_PBMC_APSV_WETVAX_AGE_18_32YO_5_TO_7DY_UP	3.52657e-15	2.89178e-14	1.00732	0.495798	1.82518	222	IFI44L IFIT3 IFIT1 RSAD2 MX1 IFI44 OAS1 PLSCR1 IFI6 IFI27 XAF1 USP18 MX2 LGALS9 IRF7 IFI35 HERC5 ISG15 IFIT2 OAS2 IFIT5 LY6E MYD88 LAP3 TRIM22 DTX3L ZNFX1 SP110 GBP1 TNFSF10 STAT2 IFITM3 STAT1 GRN ANXA4 JAK2 MICU1 IL15RA TRIM21 MTHFD2 IFITM1 MT1F LGALS3BP CASP1 MCL1 GYG1 SPTLC2 TAP1 CTSS NFX1 CALCOCO2 HLA-DQB1 GLB1 PYHIN1 RIPK2
acute_myeloid	10	timen	HZ_COVID19	Hydroxychloroquine Top 200 Predicted Genes from Geneshot AutoRIF via Tagger Co-Occurrence Gene Similarity	3.52657e-15	2.77227e-14	1.00732	-0.534586	-2.03957	154	IFIT1 RSAD2 IFI16 ISG20 IFIT3 SIGLEC1 XAF1 IFITM1 IFIT2 IFI44L DDX58 MX2 OAS1 OASL OAS2 ISG15 IFI6 IFIH1 USP18 PLSCR1 HERC5 OAS3 TRIM22 TRIM21 RTP4 IFI35 IRF7 GBP1 MX1 IFI44 DDX60 EPSTI1 EIF2AK2 TLR7 TLR1 TREM1 LAMP2 STAT2 PARP12 TLR8 ATG5 IFIT5 GBP3 CD180 IRF3 RB1CC1 ATG16L2 XBP1 UBR4 CGAS NBR1 LY6E CD300C TANK UBE2A SH3GLB1 CALCOCO2 TAX1BP1 DRAM2 IFITM3 RUBCN
acute_cd8	all	covid	C5_GO_BP	GOBP_REGULATION_OF_VIRAL_GENOME_REPLICATION	3.53363e-15	4.25606e-13	1.00732	0.73615	2.25526	71	IFIT1 RSAD2 MX1 OAS1 OASL OAS3 ISG15 PLSCR1 EIF2AK2 TOP2A IFIT5 OAS2 APOBEC3B IFIH1 IFITM3 N4BP1 BST2 ISG20 ADAR IFITM1 ZNFX1 APOBEC3A IFI16 BCL2 APOBEC3H HACD3 PARP10 TRIM28 RNASEL
acute_cd4	13	timen	C7_VAX	NAKAYA_PBMC_FLUMIST_AGE_18_50YO_3DY_IFN_SUBSET_UP	3.567e-15	1.81802e-14	0.996986	-0.958201	-2.82287	18	MX1 XAF1 OAS1 IRF7 MX2 TRIM22 OAS2 STAT1 TNFSF10 IFI35 OAS3 STAT2 PSMB9 PLSCR1 CASP1 MYD88
acute_myeloid	13	timen	C5_GO_BP	GOBP_VIRAL_GENOME_REPLICATION	3.5813e-15	5.45334e-13	0.996986	-0.745237	-2.54743	91	IFI27 ISG15 MX1 IFITM3 APOBEC3A OAS1 IFITM1 IFIT1 OAS3 OAS2 RSAD2 IFI16 OASL BST2 IFITM2 ISG20 EIF2AK2 PLSCR1 IFIH1 ADAR PARP10 ZNFX1 APOBEC3G MPHOSPH8 HSPA8 TRIM38 FAM111A STAU1
acute_myeloid	all	timen	C7_VAX	NAKAYA_PBMC_FLUAD_MALE_AGE_14_27YO_1D_POSTBOOST_VS_0D_PREIMM_MF59_ADJUVANTED_1DY_ATIV_UP	3.5957e-15	2.68043e-14	0.996986	-0.85319	-2.63686	39	RSAD2 CXCL10 IFI44L SERPING1 ANKRD22 ETV7 OAS3 EPSTI1 BATF2 GBP1 IFI35 GBP5 IDO1 LAP3 FCGR1B GBP4 STAT1 CD274 P2RY14 FCGR1A LHFPL2 LAMP3 GK VAMP5 FBXO6 TFEC TYMP
acute_cd4	1	timen	HZ_COVID19	Top 500 upregulated genes in mouse lung with SARS-CoV-2 infection (Day 3) from GEO GSE162113	3.6097e-15	4.31403e-14	0.996986	-0.521931	-2.64105	137	XAF1 IRF7 MX1 ISG15 IFIT3 OAS2 IFI44 BST2 MX2 LY6E EIF2AK2 SP100 UBE2L6 NMI PARP9 IFITM3 STAT1 SUSD3 ID2 ADAR TNFSF10 AGTRAP IRF9 VSIR S100A9 IFI35 DDX58 S100A8 OAS3 PNP NKG7 DAXX PLAC8 OGFR LGALS3BP PARP12 CTSC DDX60 BIN3 TRIM21 CNDP2 LGALS9 NUCB2 LAIR1
acute_cd4	14	timen	C5_GO_MF	GOMF_STRUCTURAL_CONSTITUENT_OF_RIBOSOME	3.6143e-15	1.23025e-12	0.996986	0.510097	2.59745	140	RPL27A RPL3 RPL4 RPS3A RPS11 RPS14 RPL10A RPS2 RPLP0 RPS9 RPL9 RPS6 RPSA RPL7 RPL34 RPS4X RPS8 RPL13 RPS27A RPL10 RPL23 RPS23 RPL18 RPL5 RPS15A RPL15 RPS7 RPS19 RPL7A RPS3 RPS18 RPL27 RPS16 RPS5 RPL35A RPL22L1 RPL36A RPL6 RPS13 RPL17 RPL26 RSL24D1 RPL39 MRPL33 RPL23A RPL29 RPL21 RPLP1 RPL18A RPL37A RPLP2 RPS25 RPS28 RPL11 RPL22 RPL35 RPS10 RPL13A UBA52 RPS12 RPL37 RPL24 RPL8 RPS21 MRPL55 RPS20 RPL19 RPS27 RPL31 RPL32 MRPL44
acute_bcell	2	covid	HZ_COVID19	Top 500 up genes for SARS-CoV-2 infection in Rhesus macaques at Group 2 dose in PBMCs at 2 DPI from GSE156701	3.62662e-15	8.38657e-14	0.996986	0.484951	2.47128	204	IFI44L IFITM1 XAF1 MX1 LY6E EIF2AK2 IFIT3 PLSCR1 IRF7 MX2 IFI6 UBE2L6 IFI44 ODF3B PPM1K ISG15 NMI SP110 OAS1 PSME2 PIM2 MT2A LAP3 PARP9 IFI16 SAMD9 CHMP5 INPP5D TMEM123 IFI35 NUB1 EPSTI1 IRF9 ADAR TRANK1 OAS2 HERC5 SAMD9L STX17 H3F3B RHBDF2 CYSLTR1 RAB8B DRAP1 PNPT1 PML TRIM14 HSH2D ZNFX1 ISG20 GPBP1 CDK17 TMEM60
acute_myeloid	all	acuity_maxn	C5_GO_CC	GOCC_VESICLE_LUMEN	3.63601e-15	2.11616e-12	0.996986	0.45896	2.26603	258	CLU THBS1 HP PRTN3 RNASE3 RETN CXCL1 S100A12 RNASE2 LRG1 SLPI S100A8 ELANE F5 MPO S100A9 CTSD PLAC8 GGH IDH1 AZU1 VAT1 S100P TIMP1 MAPK14 FOLR3 CTSA PPBP PKM GCA GM2A GAS6 SERPINB1 CRISPLD2 HK3 QSOX1 ACTN1 SELENOP PF4 ACTN4 SPTAN1 APOA1 LYZ RAB27A UNC13D CTSG PYGL ECM1 DNAJC3 HEBP2 MVP NEU1 TIMP2 S100A11 SRGN FERMT3 SCCPDH PGAM1 IST1 CREG1 GYG1
acute_myeloid	2	covid	HZ_COVID19	Top 500 up genes for SARS-CoV-2 infection in Rhesus macaques at Group 1 dose in PBMCs at 2 DPI from GSE156701	3.63764e-15	1.05673e-12	0.996986	0.382354	1.90427	393	IFI27 IFITM1 LGALS3BP OAS3 OASL MX1 IFI44L IFIT3 MT1X PARVG CUL1 RIN1 SERPING1 IFI35 EIF2AK2 USP18 KLHDC7B ABI3 CCR1 CMPK2 OAS1 PARP9 MT1E RSAD2 PATL1 INPP5D SIGLEC1 TAP1 PPA1 MKNK1 CCND3 TOR1B CTSC CITED2 IFIT1 GNA15 TMEM123 ANXA4 NAGK SAMD4A XAF1 SCARB2 PHACTR2 MAFB MYOF RNF19B MT2A IFIT2 GBP1 SH2B2 PDIA6 ISG20 CAPN2 CD300C SNRPA TNFSF13 SNRNP35 DDX58 MS4A4A ADAR EPB41L3 SPTLC2 PML GNB4 EHD4 GBP2 LAP3 SPATS2L DCPS IDH1 IRF5 APOBEC3C TCF7L2 TRIM38 RRBP1 XAB2 FDPS CLEC2B ARRB1 FGD2 CNDP2 NMI PRPF3 ZNFX1 NCOA7 HSH2D GM2A APOL6 ADM EPSTI1 EPHB2 TRIM14 ZBP1 MRPL40 RNF114 HERC5 ZCCHC2 RBCK1 TNK2 RAB8A JAK2 XRN1 CORO1B KLF4 SCIMP GIMAP4 SP100 MPZL1 TRIM56 RARRES3 SEMA4D SLC35F6 OGFR PHF11 KCNQ1 GIMAP6 PARP12 IFIH1 CBR1 DDX60 OAS2 CD86 TRIM44 MFSD12 PLA2G16 CD2AP CPNE8 HOOK3 DEFB1 PLXNB2 TTC7A XPO1 LGALS8 CASP10 HEXA IRF7 DMAP1 ATP13A1 ELF4 RELA TRIM21 CDKN1A IFI6 VAT1 SLC3A2 CYFIP1 ADAMTSL4 TICAM1 MR1 ACP2 TRPC4AP CNP DDX60L SRGAP2 PIK3AP1 RASGEF1B TRIM5 BAK1 TRAFD1 LTBR VRK2 NUB1 HM13 TRIM22 PLA2G15 SP140L APOL2 SMCHD1 DTX3L CCT7 SLFN5 TMEM109 GAS6 SLC7A7 ERAP2 TMEM173 ETV7 MILR1 LSM2 MAGED2 TMEM106A SSRP1 IQSEC2 IFI44 POR DPYSL2 RCC2 XPNPEP1 PNPT1 TDRD7 CASP1 HEBP1 NUDT16 ENO1 CYSLTR1 GNGT2 PARP14 HMOX1 NFKBIE MX2 PTGES2 RTP4 SIGLEC14 FKBP5 FABP5 MARCKS FAM111A GLS HELZ2 KCNK6 CSRNP1 SPN DLGAP4 DNAJC11 TMEM60 ITGAX DYNLT1 DDX39A KLF11 PARP10 MVP FMR1 NAPA CD300E TLR7 MCEE GBA PCGF5 NAGPA
acute_cd4	5	covid	C7_IMMUNESIGDB	GSE34205_RSV_VS_FLU_INF_INFANT_PBMC_DN	3.68349e-15	3.88208e-13	0.996986	0.567535	2.82907	120	IFI44L MT2A EIF2AK2 LY6E ADAR IFITM1 TYMP NKG7 IFI44 SHISA5 ODF3B IFI27 PRF1 EPSTI1 ZBP1 OAS3 HLA-A DOK2 DDX60 GNLY CHST12 GSTK1 CWC15 B2M SCAMP2 TMBIM6 HSH2D HLA-C HLA-E HLA-B ZDHHC24 TM9SF4 ATG12 TRIM22 OAS2 UBC HERC6
acute_cd4	4	timen	C7_VAX	MATSUMIYA_PBMC_MODIFIED_VACCINIA_ANKARA_VACCINE_AGE_18_55YO_2DY_UP	3.6855e-15	3.0537e-14	0.996986	-0.782825	-2.79128	33	XAF1 IFI44L IFIT3 IFIT1 IFI27 TNFSF10 EIF2AK2 ISG15 RSAD2 PARP9 MX1 S100A8 CASP1 IFI6 BST2 IFI44 STAT1 S100A9 IFI35 LGALS9 IFIH1 CARD16 PSMB9 TYMP IFIT2
acute_cd4	10	covid	C7_VAX	SCHERER_PBMC_YF_VAX_AGE_18_40YO_4_TO_7DY_UP	3.69317e-15	7.59738e-14	0.996986	0.548627	2.02808	141	IFI44L XAF1 MT2A MX1 IFI6 DRAP1 ISG15 PSME2 OAS1 PRR13 SP110 EIF2AK2 PLSCR1 LY6E SHISA5 IFITM3 CHMP5 CMPK2 IFIT1 SAMD9L IFI44 TRMT112 OAS2 LAP3 ZNF24 LIMD2 SAMD9 UHMK1 SF3B1 TRIM22 DSTN PDCD10 NFKBIA IFIT3 IFITM1 SNRPG KRTCAP2 PSMA4 IFIT5 ZBTB20 MX2 ERH MT1X ISG20 HERC5 PLAC8 PARP9 CCT5 IFIT2 LGALS3BP DNAJA1 HNRNPC CEBPB SCAMP2 JUNB HERC6 RGS14 MDH1 PARP12 DOCK10 OAS3 DDX58 SEC61B SRI PTP4A1 DAZAP2 BEX4
acute_cd4	10	timen	C7_IMMUNESIGDB	GSE41978_ID2_KO_VS_BIM_KO_KLRG1_LOW_EFFECTOR_CD8_TCELL_UP	3.69317e-15	4.63979e-13	0.996986	-0.609717	-2.32702	89	IRF7 ISG15 MX1 IFIT3 IFI6 BST2 PHF11 IFI16 IFITM3 STAT1 IFIT1 TRIM22 UBE2L6 SAMD9 TAP1 SP100 DDX60 PSMB9 TRAT1 GBP1 IFI35 LGALS3BP RBCK1 PSMB10 PLSCR1 SP110 PSMB8 OAS3 SYNE2 ITK APOL6 LSM6 TAPBP TOP1 RNF114 NMI PTPRC FNBP4 CALCOCO2 LAP3 TRAFD1 CLEC2B ARID5B ZC3HAV1
acute_bcell	3	age_n	C5_GO_MF	GOMF_ANTIGEN_BINDING	3.69505e-15	1.42259e-12	0.996986	-0.697188	-2.57452	78	IGKV1-5 IGHV3-7 IGLV2-14 IGLV1-40 IGHV4-31 IGHV1-18 IGLV3-21 IGHV4-34 HLA-DRB5 IGKV3-20 IGHV1-24 IGHV2-5 IGLV3-1 IGHV3-11 IGLV2-23 IGHV1-3 IGKV3-15 IGLV3-19 IGHV5-10-1 IGHV3-33 IGLV6-57 IGHV3-23 IGHV4-39 IGHV5-51 IGHV1-69D IGLC2 IGLV3-25 IGKV1-17 IGLV1-51 JCHAIN IGHV3-20 IGLC3 IGLV1-47
acute_cd8	12	covid	C7_IMMUNESIGDB	GSE21360_NAIVE_VS_QUATERNARY_MEMORY_CD8_TCELL_UP	3.70842e-15	3.42361e-12	0.996986	0.818982	2.62245	39	IFI6 ISG15 BST2 IRF7 XAF1 MX1 ADAR EIF2AK2 IFI44L ISG20 CD48 IFITM1 PLSCR1 SP100 IFI35 ELF1 IFI27 PHF11 SAMD9 OASL CLEC2D TRIM22 LAP3 ACP1 CHMP5 TOP1 CD69
acute_cd4	1	timen	HZ_COVID19	SARS perturbation; 286 Up Genes from GEN3VA; Human airway epithelium (HAE) cells; Accession: GSE47961 ; Platform: GPL6480; Entry 3	3.71333e-15	4.33222e-14	0.996986	-0.627573	-2.99168	85	IFI44L XAF1 IRF7 MX1 IFI6 ISG15 IFIT3 OAS2 IFI44 OAS1 BST2 MX2 SAMD9L EIF2AK2 UBE2L6 DDX60L PARP9 IFITM3 IFITM1 SP110 STAT1 HERC6 EPSTI1 TAP1 SAMD9 GBP1 IRF9 IFI35 DDX58 PLSCR1 OAS3 NKG7 IFITM2 ISG20 IFI27 PARP12 PPM1K DDX60 HERC5
acute_bcell	5	covid	C5_GO_BP	GOBP_RESPONSE_TO_VIRUS	3.74871e-15	6.75749e-12	0.996986	0.576683	1.89118	168	IFI44L IFITM1 IFI6 ISG15 IRF7 MX1 IFIT3 PLSCR1 TRIM22 EIF2AK2 ISG20 BST2 STAT1 OAS1 NMI HERC5 ADAR LGALS9 MX2 IFIT1 IFI44 IFI27 IFI16 DDIT4 OAS2 OAS3 NT5C3A CXCR4 IFIT2 MYD88 HSPB1 PML LYST ATG12 AIM2 USP15 PARP9 CNOT7 DNAJC3 IKBKE ILF3 SAP30BP IFITM2 IFITM3 PHB DHX9 SELENOK DDX60 APOBEC3G G3BP1 IFIT5
acute_cd8	2	covid	C7_VAX	FOURATI_BLOOD_TWINRIX_AGE_25_83YO_RESPONDERS_VS_POOR_RESPONDERS_0DY_DN	3.74871e-15	2.85479e-14	0.996986	0.521689	1.76964	334	IFI44L MX1 IFIT3 IFI6 OAS1 RSAD2 IFI44 IRF7 OASL OAS3 ISG15 MX2 PLSCR1 IFI27 ODF3B TYMP STAT1 PARP9 IFITM3 HELZ2 MT2A SP110 ZBP1 MED29 TRIM21 TRIM14 HLA-DQA1 ANXA5 REC8 IRF9 MKI67 TENT5A TNFSF10 AGPAT4 EIF2B3 YIPF1 PIK3R3 NBR1 FUOM UNC93B1 HEATR1 PML YWHAE SSH3 ESS2 LGALS3BP DLEU2 STMN1 IFI16 MICAL2 NOTCH2 TLE4 CAPG BRD7 ADAM17 PALLD KIAA0319L TCERG1 ARSA NCKAP1L NUMA1 USP24 C3AR1 BTN3A1
acute_myeloid	6	timen	C7_VAX	HOWARD_NEUTROPHIL_INACT_MONOV_INFLUENZA_A_INDONESIA_05_2005_H5N1_AGE_18_49YO_3DY_UP	3.74871e-15	3.49879e-14	0.996986	-0.556898	-2.70543	88	RSAD2 IFIT1 SIGLEC1 IFIT3 SAMD9L OAS2 IFI44L OAS3 GBP1 EPSTI1 XAF1 OAS1 SCARB2 PLSCR1 IFI6 SPATS2L SERPING1 CMPK2 PARP10 DDX60 PPM1K FCGR1A TRIM14 IFITM3 IFI35 GIMAP1 SLFN5 MT2A IFIH1 BST2 USP18 IFIT2 GBP5 TRIM22 CD2AP TRIM5 CMTR1 ZBP1 KLHDC7B APOL3 GBP4 IFIT5 EIF2AK2 MOV10 MX1 LHFPL2 VAMP5 PARP12 HERC5 SP140 GIMAP2
acute_cd8	all	covid	C5_GO_BP	GOBP_NEGATIVE_REGULATION_OF_VIRAL_GENOME_REPLICATION	3.75316e-15	4.3983e-13	0.996986	0.823859	2.41642	44	IFIT1 RSAD2 MX1 OAS1 OASL OAS3 ISG15 PLSCR1 EIF2AK2 IFIT5 OAS2 APOBEC3B IFIH1 IFITM3 N4BP1 BST2 ISG20 IFITM1 ZNFX1 APOBEC3A IFI16 APOBEC3H PARP10 TRIM28 RNASEL
acute_myeloid	13	covid	C5_GO_BP	GOBP_REGULATION_OF_VIRAL_PROCESS	3.80364e-15	6.71842e-13	0.996986	0.735345	2.69772	101	ISG15 IFITM3 MX1 LY6E IFITM1 RSAD2 OAS3 OAS1 IFIT1 OASL STAT1 OAS2 APOBEC3A EIF2AK2 IFIH1 ADAR IFITM2 PLSCR1 TRIM22 BST2 ISG20 LGALS9 ZNFX1 LGALS1 IFIT5 TRIM25 TRIM14 IFI16 TRIM21 TRIM38 P4HB
acute_myeloid	12	acuity_maxn	C5_GO_CC	GOCC_SECRETORY_VESICLE	3.80508e-15	4.74684e-13	0.996986	0.420779	2.03807	541	CLU RNASE2 S100A8 THBS1 CD14 S100A12 S100A9 CD63 TIMP1 CTSB CTSD RAB13 GM2A FCGR2A VNN1 CTSA CTSL FPR2 LAMP1 ECE1 SERPING1 PYGL C5AR1 FPR1 KCNAB2 CKAP4 SLC11A1 FABP5 CD55 SLC2A3 SDCBP MGST1 SRGN TSPAN14 HPSE IDH1 DYNLT1 PICK1 CD9 RETN C3AR1 RABAC1 HEBP2 F13A1 SELL VAT1 CYSTM1 LAMP2 MCEMP1 UNC13D BRI3 SPTAN1 STXBP2 SIRPA SELENOP ATP6V0A1 HEXB RAB8B ANXA2 CR1 STX12 GUSB GRN IGF2R FERMT3 ATP11B BSG SMPD1 APLP2 ADAM8 LILRB2 CD93 ASAH1 LGALS3 RAB5B PNP ITGAM PSMD2 CDK16 CD46 CD36 HEXA NFAM1 ACTN1 STX6 RAB6A ADAM10 SNCA STX4 ARMC8 TCIRG1 CTNNA1 PKM TIMP2 HK3 QSOX1 AGPAT2 SIGLEC14 PSMD11 ARSB PRDX6 NEU1 GSN S100A11 DDOST SOD1 ANO6 IL1B RAB35 CREG1 CYB5R3 RAB27A SYTL3 GAA ITGAV PSMD14 STOM DNAJC3 CD53 RAC1 SRI AP2A2 PSMB7 CSTB SLC17A5 ATP6V1D FUCA2 RAP2C PDE4B QPCT ABHD2 FTH1 SNAP29 IQSEC1 MNDA DDX3X TLR2 RAB10 ARL8A GCA
acute_cd4	1	timen	HZ_COVID19	Top 500 up genes for SARS-CoV-2 infection in Rhesus macaques at Group 1 dose in Bronchoalveolar Lavage at 2 DPI from GSE156701	3.82509e-15	4.35883e-14	0.996986	-0.458775	-2.30928	189	IFI44L XAF1 IRF7 GIMAP4 MX1 IFI6 ISG15 IFIT3 OAS2 IFI44 OAS1 MX2 SAMD9L PARP10 LY6E SELL EIF2AK2 TRIM22 SHISA5 UBE2L6 PARP9 IFITM1 HELZ2 STAT1 HERC6 EPSTI1 ADAR TNFSF10 SAMD9 GBP1 SLFN5 IRF9 NAPA IFI35 DDX58 OAS3 IFITM2 ISG20 IFI27
acute_cd8	all	covid	BTM_MODULES	mitotic cell cycle (M4.7)	3.83696e-15	8.39868e-14	0.996986	0.937189	2.48139	20	CCNB2 CCNA2 CDK1 CCNB1 PLK1 PKMYT1 CDT1 SHCBP1 FOXM1 EXO1 NEK2 CDC25A CDC25C TUBG1 E2F8 PLK4
acute_cd4	8	timen	HZ_COVID19	Daunorubicin Top 200 Predicted Genes from Geneshot AutoRIF via ARCHS4 Co-Expression Gene Similarity	3.83934e-15	4.85332e-14	0.996986	-0.527364	-2.69799	139	GIMAP4 OAS2 EPSTI1 PARP10 PTPN6 GSDMD ADAR LGALS9 TAP1 ARHGAP30 MOB3A IL16 MYO1F HSH2D HLA-A CORO1A NMI RGS14 HLA-E TRANK1 DOCK8 RCSD1 PARP12 CASP1 TRIM21 CYBA IL17RA RAC2 TRIM14 CSK RIN3 SP110 IRF2 HLA-C PLCB2 FAM78A TBC1D10C UNC13D PSD4 UBA7 HLA-B AKNA ARHGAP45 PTPRC KIAA0040 HCLS1 PPP1R18 TAP2 PSTPIP1 S1PR4 ARHGAP9 STAT6 CYTH4 ARHGAP25 GMIP CD53 WAS PIK3CD INPP5D TYK2 SNX20 ADGRE5 IKZF1 RGS19
acute_cd4	1	covid	C7_IMMUNESIGDB	GSE33424_CD161_INT_VS_NEG_CD8_TCELL_UP	3.84272e-15	4.05575e-13	0.996986	0.570812	2.75865	123	IFI44L XAF1 EIF2AK2 IRF7 MX1 IFI44 OAS1 IFIT3 MX2 ISG15 C7orf50 HSH2D PPM1K OAS2 PARP9 IFITM3 HERC6 LAP3 SAMD9L HLA-E ZBP1 IFI35 LGALS3BP EPSTI1 HSPA5 CD69 SAMHD1 N4BP1 DHX58 OAS3 BBX ELF1 DNAJC2 NMI PARP12 PUM3 IRF9 PLAC8 BAZ1A
acute_myeloid	7	covid	C5_GO_BP	GOBP_RESPONSE_TO_TYPE_I_INTERFERON	3.84341e-15	1.74731e-12	0.996986	0.775183	3.04571	51	IFI27 IFITM1 ISG15 MX1 IFITM3 OAS3 IFIT1 OAS2 ZBP1 ADAR IRF7 USP18 STAT1 STAT2 OAS1 SP100 IFITM2 SETD2 PTPN1 SAMHD1 NLRC5
acute_cd4	12	covid	C5_GO_BP	GOBP_CELLULAR_MACROMOLECULE_BIOSYNTHETIC_PROCESS	3.85119e-15	1.21553e-12	0.996986	-0.335999	-1.98054	554	RPS14 RPL29 RPS27A RPS19 RPL35 RPL21 EEF1B2 RPS6 RPL26 RPLP2 RPL4 RPS9 RPL18A RPS18 RPL34 RPL23 RACK1 EEF1D RPL13 RPL6 RPS4X RPL31 RPS2 RPL10A RPS5 EEF1A1 EIF3L RPS3A RPL27 RPS27 RPL18 RPL41 RPL13A RPL37 RPS12 RPL27A RPS15A RPL5 RPS10 PASK RPL39 RPSA RPS23 RPLP1 RPL3 RPS3 EIF4B EIF3K RPL37A RPS8 RPL35A CCL5 RPL19 RPL24 TNRC6C RPS7 RPL7A RPL32 RPL30 RPS21 RPL8 RPS11 RPL36A RBM3 MRPL10 RPS13 RPL10 MTPN RPLP0 RPL17 MRPL28 RPL22 RPL22L1 RPL23A HNRNPD ALG5 RPL7 TBRG1 EEF2 RPS20 NPM1 RPS16 RBM4 RPAIN RPS29 RHOA PA2G4 GAPDH CCT6A MRPS6 RPL9 MRPL57 RNF139 UBA52 PRKDC KHDRBS1 RPS17 HMGA1 EIF1 OST4 HNRNPA1 RPS28 RPS6KB2 MRPL52 PPP1CA RPA1 DBI STT3A MIF4GD RPL38 ZBTB1 OGT NEMF EIF3H MRPL36 APEH OSTC CTC1 EIF3F MRPL3 EIF3A EIF3G EIF2S3 TOPBP1 RPS24 TMEM258 NAP1L1 MRPL47 RPL36 MCTS1 MAGT1 RBM8A RPL11 PPP1CB MAN1A2 UQCC2 SLC35C2 MTIF3 RFC1 PER1 MRPS21 RPL12 LRPPRC PAIP2 CNOT7 CCT3 BTG2 RPS25
acute_cd4	10	timen	C7_IMMUNESIGDB	GSE13485_DAY7_VS_DAY21_YF17D_VACCINE_PBMC_UP	3.85978e-15	4.72477e-13	0.996986	-0.665939	-2.46891	65	IFI44L XAF1 IRF7 ISG15 MX2 EIF2AK2 MX1 IFIT3 IFI6 OAS1 PHF11 STAT1 IFIT1 TRIM22 OAS2 RSAD2 LY6E USP18 EPSTI1 SP100 DDX60 HERC5 SAMD9L PARP9 UPP1 PLSCR1 OAS3 DTX3L APOL6 IFI27 PNPT1 LAP3 HERC6 STAT2 DDX60L ZBP1
acute_myeloid	7	timen	proteinatlas_blood_expression_cluster	Cluster 31: Non-specific - Inflammatory response	3.85978e-15	5.53235e-14	0.996986	0.528455	1.76903	346	BRK1 TMA7 SUMO1 OST4 POLR2J GPX4 CAMTA1 EIF4EBP1 NDUFA2 AP3S1 DCTN3 DBI ATP5MPL COX6B1 MIEN1 ANAPC11 UQCRQ ATP5MF UQCR11 C4orf3 NAA38 SERP1 DUSP23 LAMTOR2 ATP5MD NEDD8 PGLS SUMO2 LSM10 GTF2A2 NDUFC2 TMEM258 SMIM3 TMEM219 CNBP LZIC PRDX5 UBL5 COX8A TRAPPC5 LSM3 RPS19BP1 AP2S1 BAD PSMD9 ELOC HDGF AP2M1 LAMTOR5 ATP5F1E WDR83OS SF3B6 NDUFA1 ZNHIT1 CSNK2B PPP1CA ANXA7 COA5 TPI1 SRP14 TRAPPC1 PIN1 PFN1 PET100 ATP6V0E1 IDH3G PPP1R7 RABAC1 HMGB1 TXNDC17 CTDNEP1 REEP5 FRG1 SSNA1 MVB12A RER1 WDR45 JOSD2 GUK1 POLR2E COX17 PSMD13 TIMM8B SAP18 DYNLRB1 ENY2 RNF181 HMGN2 TXNDC12 COX5B ZFAND2A BZW1 DPY30 MPC2 EIF4H ATP6AP2 FGFR1OP2 AURKAIP1 ARHGDIB GNB1 ARPC1B TAF9 SLC25A11 BUD31 GHITM DPH3 COMMD7 TMEM9B HMG20B C4orf48 C22orf39 IFT20 POLR2F MRPS36 DGUOK CAPG BCAP31 MED4 YPEL5 SCAND1 SERF2 MRPL28 MTIF3 UBE2L3 SNAP29 RABIF CINP TMEM179B TPST2 HNRNPK XRCC5 RHEB UBE2I PSMC1 PSMA7 DNAJB6 EMC3 MAPRE1 COPE MYL6 TMEM59 LSM1 SFT2D1 DDOST SUB1 CLTA TIMM17B ATOX1 PSMD4 BTF3L4 RBM8A ELOVL1 C18orf21 TRAPPC3 ATP6AP1 NKIRAS2 SELENOT PIGS NDUFB3 IK SMIM12 ORAI3 DNTTIP2 FERMT3 IST1 TIPRL ASMTL UBXN6 RNF114 ACAA1 ACOT8 HAAO ZDHHC12
acute_cd8	8	timen	C7_VAX	FOURATI_BLOOD_TWINRIX_AGE_25_83YO_RESPONDERS_VS_POOR_RESPONDERS_0DY_DN	3.88363e-15	2.51766e-14	0.996986	-0.478366	-2.42846	250	IFI44L MX1 IFIT3 OAS1 IFI27 IRF7 ISG15 IFI6 RSAD2 MX2 PLSCR1 OASL PARP9 IFI44 STAT1 OAS3 SP110 HELZ2 TYMP IFI16 TNFSF10 MT2A TRIM14 TRIM21 ODF3B
acute_bcell	12	timen	C5_GO_BP	GOBP_PEPTIDE_BIOSYNTHETIC_PROCESS	3.88813e-15	2.62546e-12	0.996986	0.439111	2.14928	389	RPS20 RPS2 RBM3 RPS4X RPS16 RPL10A RPL7 GAPDH MRPS15 EIF3L MRPL11 RPL3 EEF1B2 RPS25 RPS3A RPS7 EIF3F RPL15 CIRBP RPL35A RPS18 RPS8 RPS9 RPL13 RPS6 RPL26 RPS3 RPL32 RPS14 RPL30 RPS10 RPL23A RPLP0 RPL21 RPL37 RPS27A RPL5 RPS15A RPL27A RPL7A RPLP2 RPL6 RPL12 RPL29 RPS26 PCIF1 RPL23 RPS13 RPL18 EIF2S3 RPL41 RPL34 RPL11 RPS11 RPL27 RPL9 RPL18A RPS12 RPLP1 RPL8 RPL13A EIF5A ASCC2 RPS17 RPSA RACK1 UBA52 EIF3K PKM RSL24D1 RPS5 PAIP2 MRPL28 RPS19 EEF1D EEF2 RPS23 RPL19 RPL37A RPL35 RPL17 RPL14 RPS24 KHDRBS1 EEF1A1 RPL39 CNOT1 RHOA RPL31 RPL38 RPL36A RPL10 RPS15 TUFM EIF1 RPL24 CNOT2 DENR PA2G4 DRG1 EIF3H RPL36 RPS21 RPL26L1 DNAJC1 RPS29 EIF3I RPS28 CNOT8 DDX3X YBX1 RPL4 POLR2G EIF3M RPS6KA1 MRPL51 MTPN DRG2 CSDE1 GCN1 DCPS NOA1
acute_myeloid	6	timen	C5_GO_CC	GOCC_SECRETORY_VESICLE	3.91531e-15	9.33803e-13	0.996986	-0.333834	-1.87205	547	CLU CALR OTOF RETN RNASE2 HSPA1A JUP LGALS3BP HSPA8 ADA2 CD55 CLTA STX7 HK3 MCEMP1 SERPING1 BSG LAMP2 HSP90AB1 FCGR2A CPPED1 RAB8B ADAM8 CD300A PTPN6 QSOX1 CD93 RAB8A THBS1 SIGLEC9 HPSE C3AR1 RAB10 FLOT2 PTAFR VCL GCA KPNB1 GSDMD FPR2 CR1 IDH1 DYNLL1 RAB27A TMED2 MANBA COPS5 MAPK1 GNAI3 CRISPLD2 PHACTR2 CTSC DYNLT1 TMEM179B SOD1 TIMP2 BST2 MIF ANXA11 OSTF1 CLK3 LAIR1 ITGAL MCTP1 C5AR1 LAMTOR3 RAB11B HEXB CREG1 DBNL RAB6A SNX10 CAPN1 VAPA ERP44 ATP6V1D CDA CYSTM1 SERPINB6 XRCC5 MAPK14 S100P TOLLIP FGR GNS NEU1 GPI PLAC8 LTA4H TLR2 STOM SIRPA SLIRP STX11 TOR1A PSMB7 HSPD1 PSMD11 LAMTOR2 TMED10 CTSH PDAP1 MPO PECAM1 RAB7A CD33 PAK2 RAB24 ATP11A ATP6V0C ANXA7 DMXL2 UNC13D NCSTN RAB14 CLEC4D PSEN1 DNAJC13 RCBTB2 VDAC2 ACLY MLEC SNAP23 ARHGAP9 LILRB2 SRI TMEM230 PSMC3 LHFPL2 HP VNN1 ACTR2 GAA RAB5C HSP90AA1 DDX3X GLB1 PSMD2 TRIP11 NOTCH1 NFAM1 SLC11A1 ALDH3B1 AP2A2 RAB5B DIAPH1 PYGL BST1 SNAPIN TEX264 NAPRT ACTR10 SCCPDH SURF4 PSMD1 NCKAP1L FGL2 VAMP3 HVCN1 ITPR2 TSPAN14 ITPR1 UBR4 PA2G4 ACTN4 F5 IQGAP1 CYFIP1 TBC1D10C LRRK2 CALM3 F13A1 GSN PRDX6 PADI2 DNAJC3 CD46 ATP6V0D1 TNFRSF1B SNAP29 IQSEC1 NBEAL2 PRKCD TMED9 CD63 ITGAM RAB31 CTNNA1 TMEM30A DPP7 RAB18 CDK13 ROCK1 MVP TUBB COMMD9 CAT VPS13C PFKL LPCAT1 ACTN1 TRPM2 PPIE NDEL1 PNP ATP6V1A ADGRE5 CTSA CLEC12A COPB1 CLTB MCTP2 FABP5 DYNC1LI1 SERPINB1 PSMD7 DDOST CTSL SELL PSMD6 NHLRC3 FUCA2 IGF2R RAB3D EXOC3 PAFAH1B2 OSCAR PRKACA ALOX5 CFD SYNGR2 APAF1 STX12 MAN2B1 IMPDH1 GM2A LILRB3 RNASE3 IQGAP2 DNM1L PTPRJ CKAP4 ANO6 CPNE3 METTL7A PDXK PSMB1 SPTAN1 ITGAX SPAG9 LAMP1 HEXA PSMC2 GUSB TMC6 ACAA1 MOSPD2 PRDX4 BRI3 VPS35L C1orf35 CCT8 ARSA PPT1 FUCA1 CD53 APLP2 CYB5R3 CD58 RAP1B SERPINA1 VTI1B GTPBP2 CAND1 BCL2L1 GABBR1 ANXA2 ATP6V0A1 CCT2 HEBP2
acute_myeloid	11	covid	C7_VAX	NAKAYA_PBMC_FLUAD_MALE_AGE_14_27YO_1D_POSTBOOST_VS_0D_PREIMM_MF59_ADJUVANTED_1DY_ATIV_UP	3.91856e-15	2.73035e-14	0.996986	0.899714	2.66286	33	IFI44L RSAD2 OAS3 SERPING1 EPSTI1 STAT1 IFI35 ETV7 ANKRD22 GBP1 LAP3 TYMP GBP4 FCGR1A ATF3 GBP5 MYOF CXCL10 TFEC VAMP5 IL15 FCGR1B
acute_bcell	2	timen	HZ_COVID19	MERS-CoV Top 200 Predicted Genes from Geneshot AutoRIF via AutoRIF Co-Occurrence Gene Similarity	3.92516e-15	1.02241e-13	0.996986	-0.672679	-2.32343	97	IFI44L IFITM1 MX1 IRF7 IFIT3 ISG15 UBE2L6 LY6E STAT1 TRIM22 OAS1 OAS2 EPSTI1 PSMB8 IFI16 ADAR PSMB9 MX2 BST2 SAMD9 EIF2AK2 IFITM2 PLSCR1 ISG20 IFI35 IFITM3 PYCARD CLIC1 IFI6 CTSS TRAFD1 MYD88 IRF2 IRF3 HIST1H1C ENO1 IFI44 PSME2 B2M FDFT1
acute_bcell	8	timen	C5_GO_BP	GOBP_CYTOPLASMIC_TRANSLATION	3.96664e-15	8.75041e-12	0.996986	0.632124	2.52083	115	RPL27 RPL4 RPL3 EIF3D RPL23 RPL27A ETF1 RPS6 RPS20 RPL36A RPS26 CSDE1 EIF4B RPL9 RPS18 RPSA RPS4X RPL10A RPS29 RPS9 RPS14 RPS3A PABPC1 RPS10 RPS8 ZC3H15 EIF5 RPS5 RPL10 RPS11 RPS27A RPS16 RPL37 RPS7 RPLP2 RPLP0 RPS15A RPS12 RPL18 RPS23 RPL34 RPL6 RPL7 EIF4H RPL21 DPH3 RPS3 RPL7A RPS2 RPL26 RPL39 RWDD1 RPL13 RPL35A RPS28 RPL23A UBA52 RPL5 RPS13 RPL11 RPS25 RPL17 RPL31 RPS19 EIF3M RPS17 RPL22L1 RPL13A RPS21 RPL29 RPL19 RPL12 MIF4GD RPLP1 RPL15 RPL8 RPL35 RPL37A RPL24 DHX9 DENR SYNCRIP
acute_cd4	8	timen	HZ_COVID19	Top 500 down genes for SARS-CoV-2 early infection in human female blood from GSE161731	3.98678e-15	4.91371e-14	0.996986	0.554841	1.96033	217	KLRB1 RPL3 RSL24D1 OLA1 RPL4 RPL21 EEF1B2 CCDC59 NGDN CRTAP EIF3H RPS3A RPL27 CAMLG TOMM20 RPL27A TOMM7 EEF1A1 RPSA RPS5 RPS27A NSA2 RPL23 RPL22L1 RPS14 PCGF5 RPS11 RPL9 RPS6 RPLP0 SPNS3 NDUFA5 UQCRB EIF3E RPL5 NAP1L1 POLR1D RPL26 BTF3 PHF5A RGS10 RPL15 GYPC RPS18 RPS23 HINT1 SLC25A39 RPL34 RPS8 RPS17 SESN3 HSPB11 RABGGTB RPL6 SS18L2 RPS27 TMA7 NUDT4 RPS15A GSPT1 RPS7 TPT1 ATP6V1G1 BLOC1S2 PMPCB COX7A2L IFT57 EMC3 SYPL1 SNRPD1 FXR1 RPS21 RPS13 CFAP36 RPL7 FUNDC2 RIOK3 RPS12 RPS29 AP1S2 FAM204A LST1 SIAH2 SMIM27 PFDN5 COMMD6 RPL39 STMP1 MKRN1 OPTN BAG1 RPL35A RPS25 BORCS7 FBXO7 LSM1 RPL13A RPL11 CLNS1A HIBADH RPL29
acute_bcell	7	timen	C5_GO_BP	GOBP_DEFENSE_RESPONSE_TO_SYMBIONT	3.99514e-15	9.68023e-12	0.996986	-0.593342	-2.70227	108	IFI44L IFITM1 IRF7 MX1 ISG20 ISG15 BST2 IFIT3 TRIM22 EIF2AK2 IFITM2 OAS1 IFI6 RNASE6 MX2 STAT1 IFITM3 PARP9 OAS2 CD40 AIM2 NT5C3A IFI16 DTX3L PLSCR1 TRIM27 ZBP1 IRF9 EXOSC5 ZC3HAV1 POLR3K G3BP1 APOBEC3C IRF2 UNC93B1 PYCARD IFI27
acute_bcell	7	timen	HZ_COVID19	SARS-Cov Top 200 Predicted Genes from Geneshot AutoRIF via AutoRIF Co-Occurrence Gene Similarity	4.0199e-15	7.26483e-14	0.996986	-0.662743	-2.92961	78	IFI44L IFITM1 IRF7 MX1 ISG20 ISG15 BST2 IFIT3 LY6E UBE2L6 TRIM22 EIF2AK2 IFITM2 MYL12A OAS1 IFI6 MX2 STAT1 ATP6V0E1 IFITM3 EPSTI1 OAS2 AIM2 IFI16 PSME2 PSMA6 IFI35 DTX3L SAMD9 IRF9 OTUB1 IRF2 UNC93B1
acute_myeloid	10	acuity_maxn	HZ_COVID19	500 genes up-regulated by SARS-CoV-2 in human lung cells from GSE147507	4.02499e-15	7.55357e-13	0.996986	0.379474	2.14383	338	METTL7B AQP9 BCL2A1 ACSL1 LILRA5 CYSTM1 TREM1 S100A9 IFI30 SMAP2 PLP2 CD55 S100A12 RNASE2 SAMSN1 VNN2 OAS1 IFITM2 S100A8 LITAF FCGR2A BIN2 BLOC1S1 IFI6 FCGR3B NOP10 SLC39A8 CYTIP LILRB3 FPR1 PLBD1 SOD2 BASP1 LY96 LILRB2 IFITM1 GNG5 WAS IL1B RTN3 LCP2 G6PD SPI1 HNRNPC MNDA ARRB2 ATP6V0C NAMPT HERC5 TET2 LILRA6 LILRA1 IFITM3 SELL PPDPF FTH1 IRF7 C5AR1 MCTP2 SRGN S100A11 C3AR1 TNFSF13B KCNE1 PAK1 CD53 DOK3 RAC2 PILRA SERPINA1 FCGR1A PIK3AP1 HLA-A C1QC HLA-C BCL3 OAS2 MYL12A DYNLT1 FCGR3A TRIM22 MSMO1 CD37 GCA GNG2 APBB1IP FFAR2 ST20 SF3A2 MS4A7 HESX1
acute_bcell	7	timen	HZ_COVID19	Top 500 up genes for SARS-CoV-2 infection in Rhesus macaques at Group 2 dose in PBMCs at 4 DPI from GSE156701	4.02856e-15	7.26483e-14	0.996986	-0.594908	-2.75792	104	IFI44L XAF1 IFITM1 IRF7 MX1 ISG20 ISG15 BST2 IFIT3 LY6E UBE2L6 EIF2AK2 OAS1 IFI6 MX2 STAT1 PARP9 EPSTI1 OAS2 IFI16 IFI35 PLAC8 PARP10 ZBP1 SP100 IRF9 TYMP NAPA APOBEC3C UNC93B1 IFI27 GLRX STAT6 TMEM60 TAP1 MAGED2
acute_cd4	7	timen	C5_GO_BP	GOBP_RESPONSE_TO_CYTOKINE	4.0856e-15	9.26803e-13	0.996986	-0.488669	-2.17879	345	XAF1 MX1 IRF7 ISG15 MX2 OAS1 IFIT3 EIF2AK2 BST2 PLSCR1 IFIT1 OAS2 STAT1 CCL5 OASL GBP1 SELPLG IFITM1 MT2A IFI16 OAS3 PARP9 USP18 SP100 NMI IL7R IFI27 CASP1 CXCR3 DDX58 PTPN6 IFITM3 GBP5 IRF3 ADAR ACTR3 CARD16 IFITM2 MAT2A CDK4 TPR ILK ZBP1 STAT2 DOCK8 SAMHD1 STIP1 PARP14 XRCC5 CCR10 PTPRC PFKP STAT6 LGALS9 IL27RA LDLRAP1 PHB TRIM21 SIGIRR TMSB4X CCR7 TCF7 MYC TRADD JAK1 FCER1G PDCD10 YTHDF2 RNF113A GBP3 CYBA GBA PML RIPOR2 MYD88 PYCARD IL10RA HAX1 GBP4 CORO1A ADAM10 HCLS1 GBP2 IL17RA CDC37 PNPT1 IFNAR1 CREB1
acute_myeloid	8	timen	C7_VAX	HOWARD_T_CELL_INACT_MONOV_INFLUENZA_A_INDONESIA_05_2005_H5N1_AGE_18_49YO_1DY_UP	4.09009e-15	9.35607e-14	0.996986	-0.650196	-3.61846	35	IFI44L XAF1 IFIT3 SAMD9L RSAD2 OAS1 IFI44 GBP1 IFI35 CMPK2 EPSTI1 PARP9 DTX3L TRAFD1 GBP5 TNFSF13B TYMP APOL6 ETV7
acute_myeloid	12	timen	C5_GO_BP	GOBP_VIRAL_GENOME_REPLICATION	4.14225e-15	6.85543e-13	0.996986	-0.702404	-2.28289	98	IFIT1 ISG20 RSAD2 ISG15 IFITM1 APOBEC3A MX1 OASL IFI27 OAS1 OAS2 IFI16 PLSCR1 OAS3 IFIH1 EIF2AK2 APOBEC3G TRIM38 IFITM3 BST2 MPHOSPH8 HSPA8 PARP10 STOM APOBEC3H ZNFX1 ADAR IFITM2 N4BP1 SRPK2 ZC3HAV1 STAU1 IFIT5 APOBEC3B PPID CCNK GAS6
acute_myeloid	15	timen	C7_VAX	ZAK_PBMC_MRKAD5_HIV_1_GAG_POL_NEF_AGE_20_50YO_1DY_UP	4.16253e-15	1.66501e-13	0.996986	-0.482432	-2.24867	295	IFITM1 ISG15 IFI6 IFITM3 LY6E IFI27 GIMAP4 IFITM2 PLAC8 MT2A DNAJA1 CARD16 HLA-DPA1 VAMP5 WSB1 RNASET2 NAGK MX1 XAF1 IFI44L FCGR2A C1orf162 S100A11 SSB IFI35 OGFR MAFB RHOB MYD88 IFI30 IRF7 MX2 DMXL2 OAS1 C5AR1 HCK NCF4 BST2 MNDA RBCK1 OSCAR TNFSF13B PIK3AP1 CD36 BCL2A1 CCR1 MVP AGTRAP SCARB2 RAB10 RAB8A PSME2 MS4A6A SHISA5 TAPBP HLA-DRB5 GNG5 PSMA6 HK3 DPYSL2 TNFRSF14 POMP RNF213 RAB31 TMEM176A CFD PSMB8 PRDX3 FGR HLA-DRB1 CPPED1 FGL2 TNFRSF1B TYMP GLRX LAT2 SLC11A1 LYN RNASE2 STXBP2 LAP3 WAS CYBA HLA-DRA AOAH G6PD BST1 CAPZA2 PAK1 AKR1A1 ALOX5 UBE2L6 CYBB CLEC12A SCPEP1 SOCS3 MARCKS RBM47 RILPL2 ADAR FCER1G BID LGALS9 CSF3R
acute_cd4	11	timen	C7_VAX	GAUCHER_PBMC_YF_VAX_STAMARIL_UNKNOWN_AGE_7DY_DN	4.28226e-15	2.87268e-14	0.996986	0.616087	2.76878	104	RPL4 EEF2 EIF3L EIF4B EEF1B2 BTF3 RPL3 EIF3F RPS3A RPS4X EEF1A1 RPLP0 C12orf57 RPS10 RPL10A TPT1 RPS6 RPS27A RPL7 RPL27 RPS3 RPL5 RPS14 TOMM7 RPL18 RPS8 RPS23 RPL31 RPL7A RPL9 PITHD1 OSBPL8 RPL13 RPS13 RPS5 FBL RPL35A RPS18 RPS15A PCBP2 RPL14 NAP1L1 RPL39 PABPC1 RPL22 RPL11 PRDX2 RPL35 MYADM RPS25
acute_bcell	9	covid	C7_IMMUNESIGDB	GSE22886_NAIVE_BCELL_VS_NEUTROPHIL_UP	4.34839e-15	1.48125e-12	0.996986	-0.483097	-2.71514	138	RPL27 RPL6 EIF3L RPL37 RPS5 RPS18 RPL21 RPS16 RPS13 EEF2 RPS6 RPL37A RPS14 RPS27A CD52 RPL35 RPS19 RPL39 RPL34 RACK1 RPL26 RPS20 RPL35A RPL41 RPS24 RPLP1 RPS7 RPL7A RPL23 RPL11 RPL38 RPL9 RPL8 TRAF5 RPS27 RPL10 RPL30 RPS15 RPL36A POLE3 SLC25A6 RPL15 RPS11 RBM38 PDLIM1 RPL27A TSPAN13 HMGN3 RPS17
acute_cd8	all	timen	C5_GO_BP	GOBP_NEGATIVE_REGULATION_OF_VIRAL_GENOME_REPLICATION	4.35401e-15	4.71322e-13	0.996986	-0.801562	-2.64234	44	IFIT1 RSAD2 OAS1 MX1 ISG15 OAS2 PLSCR1 OAS3 ISG20 EIF2AK2 OASL BST2 IFIH1 PARP10 RNASEL ZNFX1 N4BP1 IFITM1 IFIT5 IFI16 APOBEC3A IFITM3
acute_myeloid	7	timen	C5_GO_BP	GOBP_REGULATION_OF_VIRAL_GENOME_REPLICATION	4.35942e-15	9.86319e-13	0.996986	-0.719622	-3.11914	62	IFITM1 ISG15 RSAD2 MX1 OAS3 IFITM3 IFIT1 OAS2 APOBEC3A ISG20 OASL EIF2AK2 OAS1 ADAR IFITM2 IFI16 IFIH1 PARP10 PLSCR1 ZC3HAV1 BST2 N4BP1 TRIM38 MPHOSPH8 PKN2 IFIT5 RNASEL
acute_myeloid	5	timen	C7_VAX	FRANCO_BLOOD_SANOFI_PASTEUR_SA_INACTIVATED_INFLUENZA_VACCINE_CORRELATED_WITH_ANTIBODY_RESPONSE_AGE_18_40YO_1DY_POSITIVE	4.3596e-15	5.75467e-14	0.996986	-0.506778	-2.44929	121	IFITM1 OTOF TCN2 IFIH1 C3AR1 RSAD2 OAS1 XAF1 IFI16 IFI44L AIM2 DDX60 ISG20 CMPK2 TRIM22 DYNLT1 CREG1 IFIT1 DDX58 GBP1 IFIT3 IFI6 CTSL LMO2 LYSMD2 IFI35 PARP9 PARP10 TRIM56 JAK2 CCR1 MX1 TRAFD1 SCIMP SCARB2 GBP5 TMEM123 EPSTI1 MX2 ZBP1 SP110 CD300A MT2A PLSCR1 ANKRD22 IRF7 C1GALT1C1 CUL1 CASP4 TRIM5 STAT2 DHX58 OAS3 SAMD4A SP140 CASP1 OASL MLKL PANK2 MOV10 GBP4 PHF11 PARP12 IL1RN OAS2 NCOA7 IFI44 BLVRA ZC3HAV1
acute_cd8	all	timen	BTM_MODULES	mitotic cell cycle - DNA replication (M4.4)	4.39039e-15	1.09211e-13	0.996986	0.872424	3.06907	28	CDC45 CDT1 CDC6 MND1 STIL MCM10 TPX2 EXO1 OIP5 MCM2 POLE2 MCM4 KIF15 PLK4 MCM7 PCNA CDC7 MCM5 MCM6 C1orf112 POLA1 CDK2 POLA2
acute_cd4	10	timen	HZ_COVID19	Hydroxychloroquine Top 200 Predicted Genes from Geneshot AutoRIF via ARCHS4 Co-Expression Gene Similarity	4.41513e-15	4.88368e-14	0.996986	-0.639679	-2.39122	75	XAF1 IRF7 ISG15 MX2 MX1 IFIT3 OAS1 STAT1 IFIT1 TRIM22 OAS2 RSAD2 USP18 EPSTI1 TAP1 DDX60 HERC5 SAMD9L NAPA IFI44 CD53 GBP1 IFI35 PARP10 PARP9 PLSCR1 SP110 TNFAIP8 CASP1 OAS3 LITAF DTX3L CMPK2 IFIT2 APOL6
acute_myeloid	10	covid	C7_IMMUNESIGDB	GSE6269_FLU_VS_STREP_PNEUMO_INF_PBMC_UP	4.41513e-15	7.8851e-13	0.996986	0.5753	2.00416	144	LGALS3BP SIGLEC1 IFITM1 SERPING1 RSAD2 IFI44L IFIT1 XAF1 ZBP1 ISG15 IFIH1 TRIM14 IFI6 USP18 SPATS2L JUP ADA OASL IFI44 LY6E RTP4 MX2 OAS3 IFITM3 IRF7 MX1 HLA-A STAT1 PML IFIT3 OAS1 TRIM22 SMG1 PABPN1 IFI35 IRF9 CHMP5 ADAR ACTN4 UBXN4 MRPL42 GLG1 EIF5B HERC6 TGS1 HEG1 SYNCRIP IFI16 GLYR1 PPIG OAS2 TRAPPC4 MARK2 DCAF15 NCOA3 IL2RG SON PARP12 EIF4G1 SETX ESF1 BRD2 DDX24 PHACTR2 EIF2AK2 N4BP1 PHF11 NUP62 RBM25 SART3 NFATC2IP NAA15 NF1 IFITM2 HERC5 IDH2 CHST12 AASDHPPT POM121 CD2AP MED15 MLEC NXF1 MED1 NMI TAF1B PSMB9 UBE2L6 SMG7
acute_myeloid	all	covid	C7_VAX	HARALAMBIEVA_PBMC_M_M_R_II_AGE_11_22YO_VACCINATED_VS_UNVACCINATED_7YR_DN	4.42545e-15	3.48504e-14	0.996986	-0.41192	-1.9646	582	LPL RAB37 MRC1 PTGDR2 OLFM1 NRG1 GSTA4 SEMA4C FCER1A TNFRSF8 IQCK DSC2 CYP27A1 CYBRD1 VENTX CYP1B1-AS1 DLEU7 PDGFC CEACAM19 STEAP4 EIF3L SPATA6 CPM PAPSS2 SORL1 NHS CTTNBP2 EIF4B SULT1B1 PGLYRP2 ITFG2-AS1 TNFRSF10C DPEP2 PPFIA4 COL18A1 CD300LF RPS3A LINC02035 ALDH1A1 CACNA2D4 NOXA1 VIPR1 ARAP3 DTNA UACA LRP3 CTSF PLXNA1 GPR34 TESC CBX7 DYNC2H1 LTA4H PID1 RPL10 RAB3A HAL FCER2 PARM1 EIF3F MGAM CPAMD8 NFXL1 PPM1H SPIRE1 SLC40A1 IL18BP KCNC3 CFAP44 PRADC1 LDHD GATM NT5DC2 LINC01094 OPRL1 TRIQK REPS2 RPL4 CATSPER1 STK32B PPBP ICAM4 DPEP3 RPGRIP1 KCTD15 MMP28 FCGR2B LDLRAP1 TBC1D10C HTRA1 PLB1 RASA4 CERK CMTM4 INSR SNCA TGFBR1 ABCC3 PRSS36 CHN2 BAIAP2-DT ASB13 XYLB NRGN RPL17 LST1 SIGLEC10 SLC46A2 KCNJ15 GUCY2C OPLAH ACP5 FOLR2 RCN3 HNMT TTC3 PLPPR2 SRD5A3 CCDC170 STXBP5-AS1 CASS4 NINJ2 CLEC4A RFLNB TOMM7 RAPH1 KLF2 ALDH2 TMEM107 SLAMF8 GDPD3 PROS1 BRI3BP TBC1D30 ANGPT1 TMEM45B ST18 C12orf57 CCDC149 RPL22 ERP27 AHNAK GPX3 FOLR3 FOXRED2 CD1C CTDSPL ARPIN WDR17 PFDN5 TMEM14C EPHB3 ACOT11 SUMF1 CDA PC SGMS2 HGF NLRP1 ICAM5 GLB1L TBXAS1 FAM210B CYP1B1 ARHGAP6 ARRB2 FCGRT SLC4A7 SLC46A3 DEPTOR TGFBI CRYL1 SLC24A4 YPEL3 STK32C ATP2B1 CNRIP1 CSTA PECAM1 ADK UBXN11 SIGIRR EEF2K CSF1R NFIA GAPT KCNMB4 PTGS1 CENPK IQCD AQP3 CXCL1 RTL8B AMPD2 COLEC12 PCYOX1 RAB3D CEBPA-DT EIF4EBP1 IL1R1
acute_bcell	11	timen	HZ_COVID19	MERS-Cov Top 200 Predicted Genes from Geneshot GeneRIF via AutoRIF Co-Occurrence Gene Similarity	4.43789e-15	5.393e-14	0.996986	-0.62244	-2.85221	101	IFITM1 IFI44L ISG15 MX1 IRF7 IFI6 EPSTI1 BST2 OAS1 ISG20 IFITM2 IFI44 TRIM22 PLSCR1 IFIT3 STAT1 LY6E UBE2L6 PSMB9 OAS2 MX2 IFI35 IFI16 AIM2 IFITM3 SAMD9 EIF2AK2 IRF2 STAT2 DTX3L PSMB8 ADAR GBP1 B2M EIF2S1
acute_myeloid	15	covid	C7_IMMUNESIGDB	GSE13485_CTRL_VS_DAY3_YF17D_VACCINE_PBMC_DN	4.45921e-15	1.79625e-12	0.996986	0.77454	3.07394	44	IFI27 IFITM1 IFITM3 IFI6 ISG15 LY6E MX1 PLAC8 IFI44L APOBEC3A IFITM2 OAS1 STAT1 SCARB2 MX2 ADAR XAF1 IRF7 MARCKS
acute_cd4	3	timen	HZ_COVID19	Top 500 up genes for COVID-19 severe disease in human NK cells from GSE165461	4.47067e-15	1.11096e-12	0.996986	0.444495	1.68656	371	TNFAIP3 ZNF331 TENT5C RBM3 PER1 GABARAPL1 NR4A2 CREM PMAIP1 JMJD1C DDIT3 CCDC59 REL CHD1 SUMO3 PIK3R1 MFSD14A VPS37B GATA3 RSRC2 CLK1 BCLAF1 PCGF5 SEC14L1 USP36 SYAP1 WTAP SRSF2 ZC3H15 TCAF2 NINJ1 RASA3 DBF4 HIF1A DDX21 FAM133B COTL1 RBM38 CDV3 RNF11 HSPA9 CRYBG1 ZNF326 EML4 RBM39 FBXO7 AREG NAMPT STAM CASP8 WBP11 NUCKS1 CNOT6L SF3B5 LAPTM4A SNRPA1 ATP1A1 RLF RELB NUP98 LMNA IRS2 EMC10 ATP2B1 BRD9 SRRM1 SH3GLB1 BCL3 ATAD2B FAM177A1 SNRNP27 DCTN6 ATF4 TBC1D15 RBMX EAPP MAP3K8 BRD4 DUSP4 RSL1D1 TSPYL2 GRPEL1 SP3 SRSF10 USF2 BEX4 PRRC2A MMD YTHDC1 COPA LATS1 ATG2A URM1 OSBPL9 ATG14 SREK1 RELL1 UBE2B ING3 FAM118A NDUFV2 HSPA5 DMTF1 HELZ CHMP3 ZNF267 AAK1 TGFB1 LPIN1 CNOT9 AKIRIN1 RALGAPA1 ATP5F1A RILPL2 ARHGEF7 CHD7 ING5 EIF1 RFC1 PRRC2C ATXN2L NFKBIA POLR2C PRDX6 SECISBP2L PIM3 EXOSC9 BTF3 MXD1 ZNF791 SAR1A RUNX3 NUP54 IFNGR1 ACP1 DHX15 SFPQ FOXO1 PTGER4 CCNK MNT CNOT2 BRD1 SMG1 FNBP1 GON4L SETD2 CCDC69 RNF168 GMPS AKAP8 LRRFIP1 NEMF ZNFX1 RTRAF STK17A KMT2E XRN2 RANBP2 PSMD12 COMMD2 ODC1 SMC3 CIRBP STAT3 DPP9 DYNC1H1 PSMC3 MCM6 SLC7A5 ELL2 MADD FAM32A HGS SHOC2 RTF1 SMAP2 RGS2 CDC40 GPATCH8 NFKB2 SUPT5H PTPN2 TOP1 CDK16 FYN GSTM2 CDC5L POFUT2 SGK1
acute_cd4	6	covid	HZ_COVID19	Top 500 up genes for SARS-CoV-2 infection in Rhesus macaques at Group 2 dose in Bronchoalveolar Lavage at 4 DPI from GSE156701	4.48498e-15	9.23158e-14	0.996986	0.513118	2.91679	134	IFI44L XAF1 ISG15 MX1 LY6E IFI6 IFI44 EIF2AK2 IFI27 IRF7 IFITM1 OAS1 PARP9 EPSTI1 ADAR BST2 IFI16 OASL MX2 HERC5 DDX60 OAS2 OAS3 GIMAP4 GZMA ISG20 PARP11 HELZ2
acute_bcell	7	timen	C7_VAX	NAKAYA_PBMC_FLUARIX_FLUVIRIN_AGE_18_50YO_7DY_DN	4.50029e-15	2.88769e-14	0.996986	0.625983	2.25759	126	CD83 NR4A2 MAP3K8 PPP1R15A NFKBIE JUND YPEL5 MAPK1IP1L IDI1 DDX21 RGS2 ARL4A ZFP36 BCL10 CDKN1A FOS PMAIP1 PCGF5 DUSP1 CCDC59 GADD45B ARIH2 CREBRF CYLD PTP4A1 EIF5 CSRNP1 RBM38 ZNF644 CHMP2B IRF2BP2 WTAP PRPF4B CD55 SAT1 MED30 RIPK2 PHACTR1 JUNB ZBTB1 ELF1 SAMD8 PRKAR1A CACUL1 RBM33 PPP1R15B BCL2A1 RICTOR TGIF1 FTH1 JMJD1C COX17 NAMPT ZFC3H1 CLEC2B SNHG15 AREG DNAJB9 CHMP1B CHD1 NR4A1 ETF1 INSIG1
acute_cd4	14	timen	C5_GO_CC	GOCC_RIBOSOME	4.50986e-15	4.03632e-13	0.996986	0.482828	2.57826	162	RPL27A RPL3 RPL4 RPS3A RPS11 RPS14 RPL10A RPS2 RPLP0 RPS9 RPL9 RPS6 RPSA RPL7 RPL34 RPS4X RPS8 RPL13 RPS27A RPL10 RPL23 RPS23 EIF2A RPL18 RPL5 RPS15A RPL15 RPS7 RPS19 RPL7A BTF3 RPS3 RPS18 RPL27 RPS16 RPS5 RPL35A RPL22L1 RPL36A RPL6 RPS13 RPL17 RPL26 RSL24D1 RPL39 MRPL33 RPL23A RPL29 RPL21 RPLP1 RPL18A RPL37A RPLP2 RPS25 MRPL48 RPS28 RPL11 RACK1 RPL22 RPL35 RPS10 RPL13A UBA52 RPS12 RPL37 RPL24 RPL8 RPS21 MRPL55 RPS20 RPL19 RPS27 EIF3H RPL31 DHX29 RPL32 MRPL44
acute_cd8	6	acuity_maxn	HALLMARK	HALLMARK_G2M_CHECKPOINT	4.52621e-15	1.51359e-13	0.996986	-0.50054	-1.94826	186	CCNA2 CDC20 CDK1 HMMR KIF22 UBE2C PLK1 HMGB3 TOP2A CDC45 CDKN3 NDC80 MAD2L1 KIF23 CCNB2 CENPA DKC1 AURKB CENPF RACGAP1 SRSF1 BARD1 PBK FBXO5 DTYMK NUSAP1 MTF2 MCM2 KIF11 E2F3 TTK CHAF1A TACC3 CDC27 KIF2C RPA2 PLK4 GINS2 TROAP CCNF CENPE PML CUL3 MKI67 ORC6 TPX2 KPNA2 POLA2 NOLC1 SMC2 SMARCC1 KATNA1 CUL1 SRSF2 PDS5B PRIM2 CDKN2C CASP8AP2 KIF15 ODC1 CDKN1B ARID4A CKS1B CDC6 MCM6 ORC5 POLQ CHMP1A TENT4A ATF5 PTTG1 INCENP KNL1 TFDP1 MAPK14 KIF20B BIRC5 EXO1 SUV39H1 LMNB1 CDC7 KIF5B UCK2 SMC4 CBX1 SLC38A1 STMN1 RBM14 ODF2 FANCC CUL4A AURKA NUP50 CKS2 TMPO PRMT5 DBF4 MCM3 SS18 MYBL2 DR1 BUB1 SMC1A LBR STAG1 MCM5 UBE2S G3BP1 HSPA8 BUB3 UPF1 CHEK1 HNRNPU FOXN3 HMGA1 NSD2 HMGN2 DDX39A
acute_bcell	4	covid	C7_IMMUNESIGDB	GSE18791_UNSTIM_VS_NEWCATSLE_VIRUS_DC_10H_DN	4.56121e-15	5.98627e-13	0.996986	0.687669	2.68212	84	MX1 IFI44L XAF1 ISG15 IRF7 PLSCR1 IFI6 IFIT3 ISG20 IER2 GTF2B OAS3 EPSTI1 GADD45B OAS2 MX2 TRIM22 SP110 HERC5 ADAR PHF11 DDX58 RTCB SAMD9 SAMD9L PARP9 AIM2 SP100 FAS CXorf38 PMAIP1 STAT1 ZNFX1 TRIM26 MYD88 ARID5A DTX3L GCH1 XPO6 ETV7 UBA7 NFKBIZ
acute_cd4	10	timen	HZ_COVID19	Top 500 up genes for SARS-CoV-2 infection in Rhesus macaques at Group 3 dose in Bronchoalveolar Lavage at 2 DPI from GSE156701	4.58174e-15	4.96661e-14	0.996986	-0.66828	-2.45952	64	IFI44L XAF1 IRF7 ISG15 MX2 EIF2AK2 MX1 IFIT3 IFI6 OAS1 IFI16 STAT1 IFIT1 TRIM22 OAS2 RSAD2 USP18 EPSTI1 DDX60 HERC5 IFI44 PARP10 SLFN5 SAMHD1 PARP9 SLC40A1 OAS3 CMPK2 IFIT2
acute_myeloid	10	covid	HALLMARK	HALLMARK_INTERFERON_GAMMA_RESPONSE	4.58174e-15	2.15342e-13	0.996986	0.553593	1.93633	167	IFI27 LGALS3BP SERPING1 RSAD2 CDKN1A IFI44L IFIT1 XAF1 ZBP1 METTL7B ISG15 IFIH1 TRIM14 USP18 SAMD9L FCGR1A OASL MT2A IFI44 LY6E RTP4 ISG20 MX2 OAS3 TNFSF10 IFITM3 IRF7 CMKLR1 MX1 GBP4 TAP1 HLA-A STAT1 PML IFIT3 ST8SIA4 DDX58 IFI35 IRF9 ADAR CCL5 FPR1 PLSCR1 PSMB2 LCP2 TRIM25 HERC6 CD86 LYSMD2 SLAMF7 IL15 ITGB7 ZNFX1 IFIT2 OAS2 EPSTI1 PIM1 HELZ2 NCOA3 STAT2 PARP12 PSMA3 VAMP5 IRF2 CD38 LATS2 EIF2AK2 CASP8 IFI30 CSF2RB
acute_cd8	12	timen	C7_VAX	ZAK_PBMC_MRKAD5_HIV_1_GAG_POL_NEF_AGE_20_50YO_3DY_UP	4.59648e-15	3.56227e-14	0.996986	-0.892739	-2.56177	28	IFI6 XAF1 IFI44L LY6E MX1 EIF2AK2 SHISA5 IFITM1 STAT1 PARP9 SP110 SAMD9 PLSCR1 CX3CR1 UBE2L6 TRIM22 SAMD9L IFI16 FCGR3A LAP3 ABI3 TAP1 OASL IFITM3 HSH2D
acute_cd8	12	covid	HZ_COVID19	Genes whose expression is altered by MHV infection	4.62055e-15	1.97143e-13	0.996986	-0.68966	-3.00867	64	MT-ND4 MT-CO3 MT-ATP6 MT-ND3 TPT1 RPL3 RPS27A EEF2 RPS4X RPS5 RPL36A RPS2 RPS6 RPL23A RPS9 EEF1A1 RPL26 MT-ND1 RPL5 RPL13 RPLP2 RPS7 RPS18 PABPC1 RPS21 RPL19 RPL7A RPL8 RPSA RPLP0 RPL37A RPL32 RACK1 S100A9 RPS24 MT-ND2 RPS8
acute_cd4	4	timen	HZ_COVID19	500 genes up-regulated by MHV-A59 in murine liver cells from GSE146074	4.63728e-15	4.63728e-14	0.996986	-0.444527	-1.96325	275	XAF1 IFIT3 IRF7 IFIT1 IFI27 S100A11 ISG15 RSAD2 PARP9 SAMHD1 S100A8 SAMD9L TAP1 BST2 NMI IFI44 STAT1 S100A9 HSPA5 RNF213 PSMA5 ANXA5 CCT3 HELZ2 PSMD13 RAP1B CMPK2 PSMA4 UBE2L6 IFI35 DBNL HERC6 LGALS9 SAT1 UBR4 LGALS3BP DTX3L PSMB8 ZNFX1 DDX58 PSMB2 PARP12 REXO2 STAT2 PSMC6 CD53 OGFR SEC13 SPCS2 RAN GRN PSMC4 AHSA1 ZC3HAV1 SNX2 WDR1 PSMD11 CAPZA1 SDF2L1 PDIA6 ACTR2 TMED9 LY6E PSMA6 CTSB NARS IFIH1 USP18 RPN1 SDCBP RTP4 UBA7 STIP1 PSMD4 M6PR PSMB9 PSMB7 IFIT2 GBP4 PLAC8 PDIA3 MOV10 GSDMD CTSC SHISA5 PNP IRF1 UBXN4 ARPC5 ARF4 ARF6 PPT1 TBRG1 MANF MVP TRAFD1 TUBA1B ST6GAL1 PSME2 ST3GAL1 XBP1 CAPRIN1 DHX58 GNAI2 MORF4L2 TAX1BP1 DNAJB11 LASP1 NSFL1C EIF6 GLRX IK RSRP1 GBP2 PARP14 VCP PSMC5 DDOST ESD PSMD12 PSAP PSMB10 TCIRG1 SQSTM1 PTGES3
acute_myeloid	5	timen	HZ_COVID19	SARS perturbation; 286 Up Genes from GEN3VA; Human airway epithelium (HAE) cells; Accession: GSE47961 ; Platform: GPL6480; Entry 3	4.63728e-15	1.67522e-13	0.996986	-0.505741	-2.42048	125	IFI27 IFITM1 NT5C3A SAMD9 NKG7 CD55 SAMD9L IFIH1 RSAD2 OAS1 XAF1 IFI44L AIM2 DDX60 ISG20 EGR1 FCGR1B IFIT1 RTP4 SOCS3 DDX58 GBP1 IFIT3 IFI6 DDX60L IFI35 PARP9 CREB5 PPM1K MX1 USP18 HSPA6 TNFAIP3 HSH2D GBP5 JUN ETV7 EPSTI1 MX2 ZBP1 ADAM8 SP110 PLSCR1 PIK3AP1 IRF7 DUSP2 IFITM2 DHX58 TOR1B OAS3 OASL TRIM14 GBP4 NR4A1 TGM1 CXCL10 IFITM3 NLRC5 PARP12 IL1RN OAS2 KLHDC7B
acute_cd4	6	covid	C7_VAX	SCHERER_PBMC_APSV_WETVAX_AGE_18_40YO_JOINT_TO_VACCINIA_AND_YELLOW_FEVER_UP	4.64151e-15	4.81557e-14	0.996986	0.789753	3.39056	40	IFI44L XAF1 ISG15 MX1 LY6E IFI6 IFI44 IFI27 IFITM1 OAS1 IFITM3 PLSCR1 MX2 HERC5 OAS2 TRIM22
acute_cd4	6	covid	C7_VAX	SCHERER_PBMC_YF_VAX_AGE_18_40YO_JOINT_TO_VACCINIA_AND_YELLOW_FEVER_UP	4.64151e-15	4.81557e-14	0.996986	0.789753	3.39056	40	IFI44L XAF1 ISG15 MX1 LY6E IFI6 IFI44 IFI27 IFITM1 OAS1 IFITM3 PLSCR1 MX2 HERC5 OAS2 TRIM22
acute_cd4	8	timen	HZ_COVID19	SARS Perturbation; 224 Down Genes from GEN3VA Mouse Lung; Accession: GSE19137 ; Platform: GPL1261 ; Entry 4	4.6469e-15	5.58762e-14	0.996986	0.632262	2.1648	123	RBM3 RPL3 PAIP2 TSC22D3 PDCL3 RPL4 RPL21 EEF1B2 CSDE1 GTF2B RPS10 RPL27 RPL27A EEF1A1 RPL10A RPS5 RPS27A RPL23 RPS14 RPL9 KLF9 RPS3 CRIP1 RPS9 EIF3E RPL5 GOLGA7 NAP1L1 RPL26 BTF3 RPL15 RPS18 RPS23 RPL38 RPS8 JUND RPS17 RPS26 SH3BGRL RPL10 RPS15A RPS7 TPT1 COX7A2L PPP1CB RPL7A CHCHD2 NPM1 RPS21 RPL7 RPS19 RPS12 RPL22 RPL19 RPL8 RPS25 VDAC2 SP3 RPL13A PSMA3 RPL11 EIF3I DDX3X DYNLT3 PCNP SRP14 NDUFA4 RPL24 HIPK3 NACA
acute_myeloid	8	covid	C7_VAX	HOEK_NEUTROPHIL_2011_2012_TIV_ADULT_7DY_DN	4.67486e-15	9.06922e-14	0.996986	0.783806	3.60863	32	ISG15 IFI6 IFITM3 IFI44L SERPING1 LY6E RSAD2 OAS3 IFI44 CMPK2 OAS2 EPSTI1 OAS1 ETV7 PNPT1
acute_cd8	all	timen	C5_GO_BP	GOBP_REGULATION_OF_MITOTIC_NUCLEAR_DIVISION	4.69153e-15	4.95471e-13	0.996986	0.634204	2.90293	89	PKMYT1 TRIP13 PLK1 ZWINT NUSAP1 CDT1 CENPF MKI67 DLGAP5 AURKB CDCA2 TTK BUB1 CHEK1 RGCC MAD2L1 BUB1B CCNB1 NEK2 CDC25C CD28 NDC80 FBXO5 ANAPC15 ESPL1 RCC1 AURKA XRCC3 FBXO43 DUSP1 KIF20B
acute_cd8	10	timen	C7_VAX	MATSUMIYA_PBMC_MODIFIED_VACCINIA_ANKARA_VACCINE_AGE_18_55YO_2DY_UP	4.69932e-15	2.31725e-14	0.996986	-0.908523	-2.50826	25	IFI44L XAF1 ISG15 IFI6 MX1 STAT1 BST2 IFI35 EIF2AK2 PSMB9 PARP9 IFI44 CCL4 TYMP CASP1 S100A9 S100A8 IFI27 CARD16 TNFSF10 IFITM2 IFITM3
acute_cd8	4	covid	BTM_MODULES	enriched in activated dendritic cells (II) (M165)	4.71594e-15	6.17788e-13	0.996986	0.97297	2.42015	13	IFIT3 RSAD2 IFIT1 HERC5 PARP9 IFI27 MX2 IFIT2 LAMP3 IFIH1
acute_cd8	10	timen	C7_IMMUNESIGDB	GSE26030_TH1_VS_TH17_DAY5_POST_POLARIZATION_UP	4.75068e-15	4.14e-13	0.996986	-0.736141	-2.43139	70	IFI44L XAF1 ISG15 MX1 IRF7 ISG20 STAT1 BST2 IFI35 EIF2AK2 OAS1 SAMD9L SLFN5 PARP9 MX2 IFI44 EPSTI1 OAS2 RNF213 OAS3 DDX60 OASL DTX3L NMI HSH2D SAMHD1 HMOX2 TNFSF10 SYTL1 LGALS3BP LAP3 IFITM3 NAA20 NT5C3A HLA-E HLA-C PARP14 DPP4 MAX
acute_cd8	7	timen	C7_VAX	ERWIN_COHEN_PBMC_TC_83_AGE_18_45YO_RESPONDERS_PREVIOUSLY_IMMUNIZED_24HR_DEG_CANONICAL_PATHWAY_MEMBERS_UP	4.78458e-15	2.21725e-14	0.996986	-0.982774	-2.32411	12	XAF1 IRF7 OAS1 SAMD9L OAS2 OAS3 EIF2AK2 DDX58 TNFSF10 HSH2D IFIT2 IFIH1
acute_cd4	1	timen	HZ_COVID19	Top 500 up genes for SARS-CoV-2 infection in Rhesus macaques at Group 3 dose in Bronchoalveolar Lavage at 4 DPI from GSE156701	4.79158e-15	5.33608e-14	0.996986	-0.513705	-2.59492	143	IFI44L XAF1 IRF7 GIMAP4 MX1 IFI6 ISG15 IFIT3 OAS2 IFI44 OAS1 MX2 PARP10 LY6E EIF2AK2 TRIM22 PARP9 HELZ2 STAT1 HERC6 EPSTI1 SLFN5 GIMAP6 DDX58 OAS3 IFI27 LGALS3BP PARP12 DDX60 IFI16 HERC5 FCN1
acute_cd8	12	covid	C7_VAX	GAUCHER_PBMC_YF_VAX_STAMARIL_UNKNOWN_AGE_7DY_DN	4.79293e-15	7.42904e-14	0.996986	-0.623814	-2.89765	87	TPT1 RPL4 RPS3A EEF1B2 RPL3 RPS27A RPS14 EEF2 RPS4X TOMM7 RPS5 RPS6 RPL18 RPL9 RPS3 RPL27 EEF1A1 RPL5 RPL10A RPS15A RPL13 HINT1 KLRB1 RPL39 RPS18 RPL31 EIF3F EIF4B PABPC1 RPL13A RPL7A RPL23 TAGLN2 RPLP0 EIF3L RPL37A RPS13 RPS24 RPS8 SNRPN RPL11 ALKBH7 EIF2S3 RPL35A BTF3 RPS23 APMAP FBXO7
acute_cd4	10	covid	C7_VAX	ERWIN_COHEN_BLOOD_TC_83_AGE_23_48YO_VACCINATED_VS_CONTROL_2DY_UP	4.80388e-15	8.64699e-14	0.996986	0.677148	2.3591	63	IFI44L IRF7 XAF1 MT2A MX1 IFI6 DRAP1 ISG15 OAS1 EIF2AK2 PLSCR1 LY6E RSAD2 IFIT1 SAMD9L IFI44 EPSTI1 OAS2 LAP3 IFI35 BST2 SAMD9 TRIM22 ZC3HAV1 DDX60 IFIT3 IFITM1 IFIT5 MX2 MT1X ISG20 HERC5 STAT1 PARP9 IFIT2 GBP1 NUB1 HERC6 PARP12 OAS3 DDX58 DDX60L IFI16 UBE2L6
acute_myeloid	6	timen	HZ_COVID19	Top 500 up genes for SARS-CoV-2 infection in Mesocricetus auratus hamster blood Day 2 from GSE162208	4.80388e-15	5.33046e-14	0.996986	-0.395164	-2.14021	269	RSAD2 SIGLEC1 IRF2 CHMP5 HMGB2 OAS2 MX2 IRF7 NMI ISG20 NT5C3A EPSTI1 SAMSN1 PARP9 HK3 NFE2 CMPK2 PSMB8 MXD1 LAMP2 HELZ2 DTX3L PARP10 DDX60 APOL6 ADAM8 MAX RAB8A LMNB1 ANKFY1 GSDMD SLC31A2 UBE2L6 DDX58 N4BP1 RNASE6 FPR2 IFI35 CASP1 MLKL TOP1 CCR1 WBP2 ZNFX1 AZI2 ZC3HAV1 WSB1 PIK3AP1 FAM177A1 HLX STAT1 TNFAIP3 C5AR1 GBP2 PTBP3 TAP2 EVI2A TNFSF10 GLRX IFIT2 GBP5 CEBPD CDA TRIM26 TOR1B LTA4H UBA7 CCL2 OGFR RAB20 TRIM56 TAP1 ACER3 MKLN1 VMP1 LGALS8 TOR1AIP1 ZBP1 HSH2D CTSH CLEC4E ZFAND5 B4GALT5 PFKFB4 TRIM21 ATP6V0C TACC3 STAT2 TMEM173 EIF2AK2 MYOF SLC2A6 SAP30 MX1 MYD88 FFAR2 PARP12 PIAS1 PSMB9 DRAM2 BST1 SEMA4D RHBDF2 IL1RN NLRC4 NLRC5 TRIM25 ZCCHC2 P2RY13 OTUD5 MAPK3 CD46 FAS MITD1 RASGEF1B SMCHD1 RIN2 G6PD TRPM2 IL10RA IRF9 LGALS9 SOCS3 BFAR TDRD7 SELL SLC15A3 ADAR ALOX5 TFRC VCPIP1 DAP IQGAP2 LNPEP HERC6 BSDC1 PRR13 CPNE3 ETNK1 GNA13
acute_cd4	6	timen	C7_IMMUNESIGDB	GSE29617_CTRL_VS_TIV_FLU_VACCINE_PBMC_2008_UP	4.83771e-15	1.70846e-12	0.996986	0.681929	2.19615	83	FOS ZFP36 YPEL5 CSRNP1 PTP4A1 JUND ARID5A BTG2 GPR183 WHAMM RGS1 TIPARP BCLAF1 SNHG15 KBTBD2 CCNL1 ZC3H12A PLK3 RAB1A CD69 CXCR4 BHLHE40 EML4 ATG2A COQ10B ZNF326 JUNB CREBRF USP36 ETF1 REL DNAJB9 PIM3 YTHDC1 NECAP1 TM2D3 NGRN CFAP20 KAT7 HIF1A USP3 RBM7 PHF3 DCP1A FOSL2 PSMD12 NDEL1
acute_myeloid	13	covid	C7_VAX	HOEK_NEUTROPHIL_2011_2012_TIV_ADULT_7DY_DN	4.92647e-15	3.23505e-14	0.996986	0.920163	2.68138	28	ISG15 IFI6 IFI44L IFITM3 LY6E IFI44 EPSTI1 RSAD2 OAS3 OAS1 OAS2 SERPING1 CMPK2 COA6
acute_cd8	5	covid	C5_GO_BP	GOBP_REGULATION_OF_VIRAL_GENOME_REPLICATION	4.94459e-15	1.55125e-12	0.996986	0.742863	2.33251	60	MX1 ISG15 OAS1 OASL RSAD2 EIF2AK2 PLSCR1 OAS3 IFIT1 OAS2 IFIT5 BST2 ISG20 IFITM3 ZNFX1 N4BP1 ADAR BCL2 PARP10 PPIE IFITM1 IFIH1
acute_cd8	all	timen	C5_GO_BP	GOBP_METAPHASE_ANAPHASE_TRANSITION_OF_CELL_CYCLE	4.99355e-15	5.14811e-13	0.996986	0.717373	2.96228	59	UBE2C TRIP13 PLK1 ZWINT CDT1 CDC6 CENPF DLGAP5 AURKB TTK BUB1 MAD2L1 BUB1B CCNB1 CENPE NDC80 FBXO5 ANAPC15 ESPL1 XRCC3 DUSP1
acute_bcell	5	covid	C5_GO_BP	GOBP_DEFENSE_RESPONSE_TO_SYMBIONT	5.02603e-15	6.75749e-12	0.996986	0.62151	2.0105	124	IFI44L IFITM1 IFI6 ISG15 IRF7 MX1 IFIT3 PLSCR1 TRIM22 EIF2AK2 ISG20 BST2 STAT1 OAS1 HERC5 ADAR MX2 IFIT1 IFI27 IFI16 DDIT4 OAS2 OAS3 NT5C3A IFIT2 MYD88 PML LYST ATG12 AIM2 USP15 PARP9 CNOT7 DNAJC3 ILF3 IFITM2 IFITM3 PHB DHX9 SELENOK DDX60 APOBEC3G G3BP1 IFIT5
acute_bcell	5	timen	C5_GO_BP	GOBP_INNATE_IMMUNE_RESPONSE	5.02603e-15	3.37246e-12	0.996986	-0.529573	-1.7456	307	ISG15 IFI6 IRF7 IFITM1 IFIT3 MX1 OAS1 BST2 TRIM22 STAT1 EIF2AK2 ISG20 PLSCR1 MX2 IFIT1 IFI35 IFI16 OAS2 PARP9 HERC5 CASP1 BIRC3 FGR MNDA SLAMF6 LGALS9 NMI AIM2 IFITM2 G3BP1 IFIT2 PTPN6 OAS3 S100A8 FCGR2B STAT2 DDX60 ACTR3 BANF1 CD180 S100A9 SP100 BTK UNC93B1 SLC11A1 DTX3L CYBC1 PARP14 PTPN2 CALCOCO2 ZBP1 PHB ADAR IFI27 CD40 BLK WAS AIF1 CNPY3 XRCC5 TUBB IGHG2 TRIM27 HLA-A GRN HCK APOBEC3G KYNU MYD88 RNASET2 CD84 POLR3K IRF5 NUB1 PRDX1 CYBA CORO1A PML PTK2B NCF1 NR1H2 PTK2 GSDMD HSP90AA1 IGHA1 HLA-E APOBEC3C IKBKE
acute_cd8	3	covid	C5_GO_BP	GOBP_DEFENSE_RESPONSE	5.08156e-15	2.20092e-12	0.996986	0.382228	1.47453	851	IFI44L IFIT3 IFIT1 RSAD2 MX1 OAS1 PLSCR1 IFI6 IFI27 OAS3 USP18 OASL EIF2AK2 DDX60 MX2 LGALS9 IRF7 IFI35 HERC5 PARP9 ISG15 IFIT2 OAS2 IFIT5 DDX58 IFIH1 DHX58 BCL2 RTP4 MYD88 TRIM22 ZBP1 SP100 CCL3L1 TRGV2 DTX3L ALOX5AP TRAT1 ZNFX1 GBP1 CX3CR1 IL7R AP3B1 XCL1 PMAIP1 STAT2 IFITM3 IKBKE STAT1 ISG20 MOV10 TRIM27 LAG3 GRN JAK2 TNFAIP3 AIMP1 PARP14 MCPH1 CCL3 NUB1 MICU1 DDX21 TRIM14 CD160 CD46 TRIM5 CRTAM BST2 ARHGEF2 ADAR RNASET2 N4BP1 TRIM25 CHID1 ARL8B NT5C3A CYLD TRIM21 IFITM1 ITK EIF4G1 EIF4E ZNF683 B4GALT1 BCL2L1 TNFAIP8L2 TREX1 RPS6KB1 MECP2 PML VEZF1 KPNA6 LGALS3BP NR1H2 GBP5 CD84 TOMM70 PDE12 CASP1 YTHDF3 XCL2 IFI16 VAV1 DHX9 TRGV8 AKAP8 MR1 RBCK1 IFNAR1 BIRC2 ANO6 TNFSF8 RIPK3 CD244 FAM3A RPS6KA4 BRD4 IFNG FANCA TAP1 ABCF3 PLAC8 SLAMF6 TNIP3 RIPK1 ABCF1 GBP3 RABGEF1 NFKBIZ PRKCQ TSPAN2 PIK3CD TRDC NFX1 RBPJ ITGAL HK1 PTPN2 KLRK1 CALCOCO2 PTGER2 CNPY3 SEC14L1 PUM2 NKIRAS2 MAP3K5 RHBDD3 SETD2 PYHIN1 TRGV3 RIPK2 TRGV4 CEBPG STAT4 NMI TIMP1 SENP7 TICAM1 TLR3 SNX6 TRADD JAGN1 SHARPIN ITCH PTPN22 RELA PXK PTPN11 TBK1 NCR3 POLR3C OGG1 TRIM41 ATG12 CD226 IRF9 ADAM17 DHX36 MYC RNF216 TRIM26 IRF3 EXOC1 CREBBP USP15 MICB PTK2B WIPI2 NDUFAF4 LTA BIRC3 KLRG1 ZNF148 BCL10 NCBP3 ELF4 TRIM11 GBA FASLG MAPK7 FOS RORA PRF1 IRAK4 AREL1 SOCS1 LDLR BAP1 KIF5B MED1 STAT6 TKFC LGALS1 CRCP UNC93B1 CD44 LY9 PJA2 DROSHA AIM2 RNASEL CHUK ATG16L1 LSM14A MICA APOL1 F8 MNDA ACP5 CD14 TRIM4 IL17RA TRIM23 PROK2 SNAP23 HSP90AB1 PSPC1 XIAP POLR3A CCR1 NFE2L2 ADA RNF187 RAB14 RPS6KA5 TNK2 HDAC5 TRAV27 HMGB2 XRCC6 SRPK2 GCH1 RNF31 METTL3 SLAMF1 SIN3A CD81 EIF2AK4 ANKRD17 TRIM38 RAC1 MAVS IL10RB PLA2G6 TRIM13 LAMP1 DUSP10 FADD CD40LG THEMIS2 PPP1R11 EXOSC4 TNIP1 SHMT2 SNX4 PRDX1
acute_myeloid	5	timen	C7_IMMUNESIGDB	GSE2770_TGFB_AND_IL4_ACT_VS_ACT_CD4_TCELL_2H_DN	5.08156e-15	3.07816e-12	0.996986	-0.463581	-2.30374	171	IFI27 IFITM1 GIMAP4 CHMP5 NT5C3A SAMD9 SPATS2L SAMD9L SHISA5 IFIH1 IRF2 OAS1 NMI XAF1 IFI16 IFI44L DDX60 DTX3L TRIM21 ISG20 CRYBG1 DYNLT1 TNFSF10 DDX58 KIAA0040 RP2 IFI35 PARP9 B4GALT5 PARP10 TRIM56 TMEM60 UBE2F GTF2B ZCCHC2 PRKAG2 PPM1K TRAFD1 SPTLC2 CALCOCO2 AZI2 ETV7 EPSTI1 AP1G2 ELF1 MX2 ZBP1 SP110 SNW1 WDFY1 TM2D3 PLSCR1 C4orf33 FEZ2 IRF7 IFITM2 RAB8A STAT2 DHX58 SP100 NCSTN TOR1B OAS3 PHACTR4 MNDA NABP1 IRF8 GIMAP6 ELMO2 OASL ARHGEF3 MLKL MYD88 MOV10 PHF11 CNDP2 CXCL10 IFITM3 TRIM25 SH3GLB1 PARP12 OAS2 NCOA7 TRIM26 SLFN12 IFI44 BLVRA
acute_cd8	12	timen	C7_IMMUNESIGDB	GSE18791_UNSTIM_VS_NEWCATSLE_VIRUS_DC_10H_DN	5.12775e-15	1.18348e-12	0.996986	-0.843276	-2.61985	37	IFI6 ISG15 ISG20 IRF7 XAF1 IFI44L MX1 STAT1 PARP9 SP110 SAMD9 PLSCR1 SP100 TRIM22 SAMD9L RIPOR2 PHF11 IL10RA TAP1 OASL APOL6 GBP5 ZC3HAV1 APOBEC3G
acute_bcell	2	timen	C7_VAX	SCHERER_PBMC_APSV_WETVAX_AGE_18_40YO_JOINT_TO_VACCINIA_AND_YELLOW_FEVER_UP	5.13107e-15	4.8896e-14	0.996986	-0.827301	-2.56723	38	IFI44L XAF1 IFITM1 MX1 IFIT3 ISG15 LY6E TRIM22 OAS1 OAS2 PSMB9 MX2 IFITM2 LAP3 PLSCR1 SP110 IFITM3 IFI6 PSMA6 GLRX PSMA4 TNFSF10 TAP1 IFI44 PSME2 HSBP1
acute_bcell	2	timen	C7_VAX	SCHERER_PBMC_YF_VAX_AGE_18_40YO_JOINT_TO_VACCINIA_AND_YELLOW_FEVER_UP	5.13107e-15	4.8896e-14	0.996986	-0.827301	-2.56723	38	IFI44L XAF1 IFITM1 MX1 IFIT3 ISG15 LY6E TRIM22 OAS1 OAS2 PSMB9 MX2 IFITM2 LAP3 PLSCR1 SP110 IFITM3 IFI6 PSMA6 GLRX PSMA4 TNFSF10 TAP1 IFI44 PSME2 HSBP1
acute_cd8	10	timen	C7_IMMUNESIGDB	GSE2706_2H_VS_8H_R848_STIM_DC_DN	5.1923e-15	4.44405e-13	0.996986	-0.808574	-2.52827	46	IFI44L XAF1 IFI6 STAT1 TRIM22 IFI35 UBE2L6 EIF2AK2 SAMD9L IFI16 PARP9 IFI44 EPSTI1 OAS2 DDX60 CHMP5 GBP1 HERC5 DTX3L SP110 NMI TNFSF10 APOBEC3G ARHGAP25 LAP3
acute_myeloid	14	covid	C5_GO_BP	GOBP_IMMUNE_RESPONSE	5.24817e-15	2.2952e-12	0.996986	0.495309	1.73789	501	IFI27 IFI44L IFITM1 ISG15 MX1 ISG20 EIF2AK2 IFI6 PLSCR1 OAS1 IFITM3 USP18 IFI44 STAT1 IFI35 BST2 TNFSF10 IFITM2 CD38 HLA-DQA1 OAS2 HLA-A IFI16 MNDA PARP9 MX2 IGSF6 NMI LGALS9 SP100 HLA-DQA2 HERC5 TAP1 RBCK1 HLA-C IFIT3 SNX6 CTSH ADAR TRIM22 CD164 CCR7 NFKBIZ NKG7 TNFSF13 HLA-DRB5 PARP14 GNLY IGHM B2M CCL5 ARID5A HLA-E TNFSF13B CST7 NFKBIA TUBB CNIH1 HLA-B SERPING1 HLA-F CLEC4C HMGB2 HLA-DQB1 HSP90AB1 CASP8 PHPT1 RNASE6 RIPK2 LSM14A CD48 STAT2 MAP2K6 GPR65 ZNFX1 SPN BLNK IFIT2 ACTR3 HLA-DMA CSK UBE2N CORO1A IL18 TNIP1 CTSW RELB SIT1 RAB29 PAG1 SNAP23 DDX21 OTUB1 TRIM14 IRF7 BTN3A2 IL32 FYB1 PRF1 MILR1 PML APPL1 HPRT1 HLA-DPA1 EXOSC9 SLC15A4 PRKDC CDC42 CNPY3 DNASE2 RAC2 CSF2RB MYD88 NINJ1 G3BP1 MAD2L2 KIF5B NOP53 EZR LCP1 JAK3 GPI SYNCRIP KHDRBS1 FOXP1 TLR7 VAMP8
acute_myeloid	14	covid	C5_GO_BP	GOBP_INNATE_IMMUNE_RESPONSE	5.24817e-15	2.2952e-12	0.996986	0.560925	1.93034	259	IFI27 IFITM1 ISG15 MX1 ISG20 EIF2AK2 IFI6 PLSCR1 OAS1 IFITM3 USP18 STAT1 IFI35 BST2 IFITM2 OAS2 HLA-A IFI16 MNDA PARP9 MX2 NMI LGALS9 SP100 HERC5 HLA-C IFIT3 ADAR TRIM22 NKG7 PARP14 IGHM CCL5 ARID5A HLA-E TUBB HLA-B SERPING1 HLA-F CLEC4C HMGB2 HSP90AB1 CASP8 RNASE6 RIPK2 LSM14A STAT2 ZNFX1 IFIT2 ACTR3 CORO1A IL18 RELB DDX21 TRIM14 IRF7 PML APPL1 HLA-DPA1 SLC15A4 PRKDC CDC42 CNPY3
acute_myeloid	6	timen	C7_VAX	SCHERER_PBMC_YF_VAX_AGE_18_40YO_4_TO_7DY_UP	5.24817e-15	4.67564e-14	0.996986	-0.413273	-2.21367	235	IFI27 IFITM1 IFIT1 IFIT3 SAMD9L CHMP5 OAS2 SAMD9 MX2 IFI44L SHISA5 NMI ISG20 LGALS3BP OAS3 XAF1 RABGAP1L PARP9 OAS1 PLSCR1 TRIP12 IFI6 SPATS2L SERPING1 CMPK2 IFI30 CCT5 TRIM8 ZFP36L2 SP110 DDX58 FPR2 IFITM3 DNAJA1 KRTCAP2 MDH1 CHST15 SF3B1 DYNLT1 ATG3 MT2A MTF1 NISCH IFITM2 MT1X SNRPG CREG1 NUCKS1 TNFSF10 GLRX USP18 IFIT2 GBP5 RGS14 TRIM22 SNRPE NOTCH2 RBX1 FGR PLAC8 LARP1 ZNF24 PTPN2 TAP1 BLVRA HSH2D GNPTG PSMA6 PECAM1 APOBEC3A STAT6 TRIM21 IFIT5 EIF2AK2 DSE GMPR HMOX1 LIMD2 FCGR3A MPEG1 COP1 CDK12 LILRB2 MX1 SRI HEXIM1 PARP12 HCFC1 PSMB9 HERC5 CTBP2 GSTK1 IL1RN SSR1 NRBF2 ERH ZCCHC2 SCAMP2 ATP6V0E1 PDCD10 ITGAM CISD2 PSME2 SIGLEC7 MS4A7 FLVCR2 STRN4 SIDT2 IRF9 RTP4 HSPH1 HSBP1 TDRD7 LAP3 TRMT112 ALYREF APAF1 DNAJC2 AKIP1 HERC6 MNT FOXN3 MAP3K5 PRR13 CALCOCO1 EIF4E HNRNPU NBN GTF3C6 NCOA1 JDP2 ABR LY6E CD53 PTP4A1 SERPINA1 ANXA2 LSM6 DRAP1 MBTPS1 ISG15
acute_myeloid	12	acuity_maxn	C5_GO_CC	GOCC_SECRETORY_GRANULE	5.25554e-15	5.24503e-13	0.996986	0.435805	2.09478	485	CLU RNASE2 S100A8 THBS1 CD14 S100A12 S100A9 CD63 TIMP1 CTSB CTSD RAB13 GM2A FCGR2A VNN1 CTSA CTSL FPR2 LAMP1 ECE1 SERPING1 PYGL C5AR1 FPR1 KCNAB2 CKAP4 SLC11A1 FABP5 CD55 SLC2A3 SDCBP MGST1 SRGN TSPAN14 HPSE IDH1 DYNLT1 CD9 RETN C3AR1 HEBP2 F13A1 SELL VAT1 CYSTM1 LAMP2 MCEMP1 UNC13D BRI3 SPTAN1 STXBP2 SIRPA SELENOP ATP6V0A1 HEXB ANXA2 CR1 GUSB GRN IGF2R FERMT3 ATP11B BSG SMPD1 APLP2 ADAM8 LILRB2 CD93 ASAH1 LGALS3 RAB5B PNP ITGAM PSMD2 CD46 CD36 HEXA NFAM1 ACTN1 RAB6A ADAM10 SNCA STX4 ARMC8 TCIRG1 CTNNA1 PKM TIMP2 HK3 QSOX1 AGPAT2 SIGLEC14 PSMD11 ARSB PRDX6 NEU1 GSN S100A11 DDOST SOD1 ANO6 IL1B CREG1 CYB5R3 RAB27A GAA ITGAV PSMD14 STOM DNAJC3 CD53 RAC1 SRI AP2A2 PSMB7 CSTB ATP6V1D FUCA2 RAP2C QPCT ABHD2 FTH1 SNAP29 MNDA DDX3X TLR2 RAB10 ARL8A GCA
acute_bcell	12	timen	C7_IMMUNESIGDB	GSE33424_CD161_INT_VS_NEG_CD8_TCELL_UP	5.28094e-15	4.0504e-13	0.996986	-0.673913	-2.79914	94	ISG15 MX1 IFI44L IFI35 IRF7 XAF1 OAS1 STAT1 OAS2 EPSTI1 IFI44 IFIT1 USP18 LAP3 SAMD9L TNFSF10 EIF2AK2 ISG20 OAS3 NT5C3A NMI PARP9 PPM1K NIFK STAT2 PARP14 ASNS PNPT1 RNF213 IFITM3 SLC25A12 SAMHD1 UBALD2 PLAC8 HSPA5 MTHFD1 MITD1 PPA1 MRPL1 TOR3A
acute_myeloid	13	acuity_maxn	C5_GO_CC	GOCC_LUMENAL_SIDE_OF_ENDOPLASMIC_RETICULUM_MEMBRANE	5.28654e-15	1.21855e-12	0.996986	-0.912981	-2.53033	22	HLA-DQA1 HLA-DPA1 HLA-DPB1 HLA-DQB1 HLA-DRA CD74 HLA-DRB1 HLA-DRB5
acute_cd8	6	timen	C5_GO_BP	GOBP_CYTOKINE_MEDIATED_SIGNALING_PATHWAY	5.3259e-15	7.36496e-13	0.996986	-0.52742	-2.44403	243	MX1 IRF7 OAS1 IFI27 ISG15 CCL4 CX3CR1 CCL3 USP18 FCER1G OAS2 PARP9 XCL2 OASL STAT2 IFITM1 STAT1 CCR1 IL18RAP OAS3 HSPA1A TNFRSF1A CXCR2 TXK IFITM3 SYK PARP14 ZBP1 ADAR SP100 IFITM2 XCL1 CMKLR1 STAT4 IL2RB NOTCH1 CASP1 LILRB1 FADD SAMHD1 IFNGR1 PTK2B XIAP SPHK1 JAK2 TNFRSF18 PTPN6 PTPRC CARD16 IL21R CXCR1 MYD88 RRAGA TRIM56 SOS1 STAT6 PPP2CB IKBKB RNF113A TNFRSF1B IRAK4 WBP1L NMI HIPK1 CCL3L1 IL2RG STAT3 DOK1 JAK1 CCL5 TRIM44 FOXO3 TRAF5 CCR5 SIGIRR FER JAGN1 CCR10 IL27RA
acute_myeloid	12	acuity_maxn	C7_VAX	ZAK_PBMC_MRKAD5_HIV_1_GAG_POL_NEF_AGE_20_50YO_1DY_UP	5.3509e-15	3.63861e-13	0.996986	0.36841	1.86946	904	ADM RNASE2 CD163 AQP9 CD14 ACSL1 S100A9 MT1E MARCO ABCA1 FLVCR2 C1QC SOCS3 MT2A MS4A4A CD63 TIMP1 C1QB NAMPT CTSB CTSD EHD4 IFI6 STAB1 LILRA5 GM2A GLUL FCGR2A MSR1 CTSL NECTIN2 FPR2 ADAM17 ECE1 TCN2 SERPING1 C5AR1 SIGLEC1 FPR1 CDKN1A NPL SLC11A1 CD151 GLIPR2 NFIL3 IL10 SLC25A24 BCL2A1 IRF7 TMEM176A CNIH4 SLC29A1 PLIN3 MS4A6A LILRB1 HPSE IDH1 SLC16A3 HAVCR2 DYNLT1 BLOC1S1 MIR22HG RAB20 B4GALT5 LPCAT3 CAPG IFI30 FNDC3B C3AR1 GPR35 ISG20 SCARB2 CCRL2 HLX CYSTM1 CES1 LAMP2 MCEMP1 GK SPATS2L RARA ABCD1 NOP10 SQOR IFITM2 METRNL CMKLR1 ISG15 C2 STXBP2 SIRPA ATF3 PIM3 GADD45B IFITM1 NQO2 ADAM9 ANXA2 WIPI1 GRINA IL1RN PRRG4 NINJ1 NAIP ST14 PTPA STX12 SAMD9 GLMP SRGAP2 ANXA4 GRN SLC49A3 CREB5 SCPEP1 FERMT3 ASGR2 AP5B1 FMNL2 EFR3A E2F2 LILRB2 OAS2 TBC1D2 PLA2G7 DYSF CD36 NR1H3 SIDT2 OAS3 NFAM1 WAS NR1H2 EMILIN2 XKR8 ALYREF MERTK CHMP2A SLC43A2 CBR1 CSRP1 SIPA1L1 FAM91A1 TMEM176B HMOX1 SNCA ADPRH TCIRG1 CTNNA1 RAB1A IFITM3 TIMP2 LMNB1 SNX27 MSRB1 HK3 ACSL3 QSOX1 SH3BP2 PFKFB3 FFAR2 USP15 SIGLEC14 ARSB RNFT1 PRDX3 NEU1 S100A11 SERPINB8 ATOX1 PIGS GPD2 CREG1 TOP1 SLC35F6 KCTD12 CCR1 HEG1 APOL2 GAA LIMK2 SDC3 NEXN ATP1B3 SLC39A11 N4BP1 SECTM1 NUCB1 MS4A14 GSTO1 RENBP STOM MX2 AKR1A1 KPTN SLC20A1 GALNT3 LILRA6 KIAA0319L ETV6 RNF13 FUCA2 PARP9 MIDN LILRB4 FES NRIP1 USP30-AS1 DDX60L NFE2 RTCB DICER1 PLXNC1 TNFSF13B KIAA0040 RBM47 TTYH3 NT5C2 TDRD7 FOLR2 WDFY3 MNDA AGPAT3 TLR2 SAMD9L RAB10 TFE3 ARL8A PLSCR1 GCA MEFV
acute_cd4	10	covid	C7_IMMUNESIGDB	GSE13485_PRE_VS_POST_YF17D_VACCINATION_PBMC_DN	5.35924e-15	6.23602e-12	0.996986	0.62494	2.20783	86	IFI44L IRF7 XAF1 MX1 IFI6 ISG15 PSME2 OAS1 SAMHD1 SP110 EIF2AK2 LY6E IFITM3 RSAD2 CMPK2 DTX3L IFIT1 SAMD9L IFI44 EPSTI1 OAS2 LAP3 IFI35 BST2 SAMD9 ADAR TRIM22 DDX60 IFIT3 IFITM1 FAM13A C1orf162 MX2 HERC5 STAT1 PLAC8 PARP9 IFIT2 LGALS3BP GBP1 PIN4 CNP HERC6 PARP12 OAS3 DDX58 VPS35 DDX60L RB1 IFI16 UBE2L6
acute_cd4	9	acuity_maxn	C5_GO_CC	GOCC_PLASMA_MEMBRANE_SIGNALING_RECEPTOR_COMPLEX	5.35924e-15	2.38486e-12	0.996986	-0.628744	-2.04086	101	TRBV18 TRBV7-2 TRBV9 TRBV10-3 TRBV6-6 TRBV12-3 TRBV7-9 TRBV7-3 TRAV8-3 TRAF5 TRBV5-4 TRAC TRBV19 PTPN6 TRAV13-1 CD8A SKAP1 TRAV21 TRAV29DV5 TRAV17 TRAV8-2 TRBV4-2 TRAV16 BIRC2 TRAV38-2DV8 TRBV6-5 IL6R TRBV24-1 TRBV3-1 TRBV2 TRBV6-1 TRBV20-1 TRAV6 ITGB1 TRAV8-4 ITGAL TRBV12-4 CD8B TRAV4 TRAF1 TRGV10 TGFBR2 TRBV5-1 TRAV26-1 TSPAN32 IL10RB TRAV23DV6 TRBV27 ITGA4 TRAV19 TRAV12-1
acute_cd8	5	timen	C5_GO_BP	GOBP_VIRAL_PROCESS	5.35924e-15	1.32182e-12	0.996986	-0.518043	-1.8039	275	IRF7 MX1 OAS1 RSAD2 ISG15 IFI27 OAS2 OAS3 PLSCR1 ISG20 EIF2AK2 IFIT1 PARP9 BST2 CCL4 STAT1 TRIM22 PARP10 LGALS9 IFI16 SELPLG ST6GAL1 TRIM14 IFIH1 LY6E CCL3 OASL CHMP5 TRIM5 ADAR TRIM25 ZNFX1 MGAT1 BANF1 PPIE BCL2L1 IFITM1 IFITM3 SLC3A2 ROCK2 N4BP1 CTBP2 IFIT5 HACD3 STOM ZC3HAV1 SLC1A5 EEA1 TRIM27 MPHOSPH8 FAM111A RAB29 MON1B TRIM38 PPID REST SMARCB1 BCL2 MGAT2 UVRAG VCP TRIM21
acute_cd8	all	covid	C5_GO_BP	GOBP_REGULATION_OF_MITOTIC_CELL_CYCLE	5.41478e-15	6.17854e-13	0.996986	0.507219	1.68426	378	UBE2C CDK1 CCNB1 CDCA2 PLK1 PKMYT1 DTL AURKB CDCA5 DLGAP5 MKI67 CENPF RRM2 CDC6 CDT1 ZWINT BUB1 NUSAP1 ANLN CLSPN STIL TREX1 GTSE1 KIF14 BUB1B TRIP13 BRCA2 BRCA1 CENPE E2F1 NEK2 AURKA TTK CHEK1 ORC1 FBXO5 CDC25A CDC25C GEN1 ESPL1 SPDL1 GMNN MAD2L1 KNTC1 EME1 CKS2 CKS1B SPHK1 ATAD5 XRCC3 NDC80 E2F7 ZNF268 TIPIN TICRR CDC27 WEE1 BCL2 CDK2 RRM1 ZWILCH MAP3K20 FANCD2 PDGFRB EZH2 MTA3 PML ZMPSTE24 TFDP1 YWHAE NPM2 DONSON RPA3 CDC23 TTLL12 RFWD3 MAD2L1BP CCND1 PSME2 MSH2 CDC14B INIP RPS6KB1 BLM DCUN1D3 BORA PIDD1 RGCC YTHDC2 CRADD ZFYVE19 EIF4G1 MDM2 NACC2 PKD2 CDC7 FBXO43 KIF20B VPS4A PHIP CDK4 HSF1 CHEK2 ANGEL2 CHFR LSM11 RCC1 CDKN2C CCND2 NBN PLRG1 ANAPC7 RAD9B ASNS ZNF830 RCC2 RINT1 CUL9 SASS6 RNASEH2B NME6 TPRA1 PTPN11 CDK7 SENP2 ZW10
acute_cd8	8	acuity_maxn	C7_VAX	NAKAYA_PBMC_FLUMIST_AGE_18_50YO_7DY_UP	5.41478e-15	1.01256e-12	0.996986	-0.383136	-1.3869	1224	CD27 WDR61 GTF2H5 EIF5B SDHC SYTL1 CFDP1 CYB5B DDX17 THEM4 HAUS1 PCM1 TMEM14C SCFD1 THYN1 FNTA CFAP298 SAE1 JAML ATP6V1D IRF3 MRPS6 FCMR LY9 SEC11A MRPS31 TRPV2 TSPAN32 SFT2D1 TRAC GON4L SAMD3 AHSA1 GIMAP2 MRPS18B APOBEC3G IL7R UPF3A SLFN5 GIMAP6 PCID2 LNPEP TRAF3IP3 MUS81 HSPB11 SNX1 RCSD1 APBB1IP PAM SLAMF6 ECI2 TMEM50B TMCO1 ACTL6A USP33 TIMMDC1 PIN4 MRPS28 COMMD1 GIMAP1 CPSF3 NSMCE4A TES HDAC1 C6orf89 ATM PRPSAP2 ARHGAP30 HECA TRIM27 TSPAN14 APOBEC3C TBC1D10C TTC17 MITD1 GLIPR1 CANX CLNS1A DIS3L TATDN1 CNTRL MRPL15 PYHIN1 CLTA GART EIF3J DDX46 ING4 UBE2V2 MBNL2 SSR3 HMOX2 DECR1 PTPN6 LDLRAP1 AP1S2 DNAJC17 COPZ1 PUM1 TMEM223 VRK3 SERINC3 RER1 GCDH CD58 UFSP2 BRCC3 IMMT PARN SLC25A11 TUT4 MTCH2 SETD5 SLAMF7 KMT2A SAMD9L OSTC TMEM107 PPP4R3B NDUFA10 PRPF38A HPCAL1 TRIP4 ESYT1 CPSF1 RAB29 RAB27A LGALS3 MAP4K4 PLRG1 NLRC3 PBRM1 PCMTD1 TTC14 MTREX TARDBP MCTS1 ZNF721 DEF6 ZNF638 HPF1 MON2 PDZD11 GLS ACAT1 NFATC2IP SAMM50 PDHB UBXN11 PREB DFFA LAMTOR2 AHNAK GPR89A THOC2 DNMT1 SELPLG RMND1 IFI16 PDHA1 TMPO IBTK N4BP2L2 COPA INPP4A ST6GAL1 NMRAL1 RHOT1 KIAA0319L GMIP LONP2 SYNCRIP DGKZ CRYZL1 CPNE2 ATP5MC1 MCM5 CCT6A TXN2 TRAPPC12 DELE1 NDUFA8 M6PR SAMHD1 PRMT2 HNRNPF ARID1A NFYC LUC7L2 SHMT2 PSMD14 ADSL VDAC3 PHYKPL FTSJ3 C14orf119 BAZ1A TENT2 COPS5 SNX5 SPG11 NDFIP1 RSRP1 HADHB GLCCI1 TIPRL GSTK1 PEX11B C2CD5 PCNX4 DPY30 TRRAP RBM42 CSNK2A1 ITK ANKRD17 PPP1R2 MLX EPS15 CHD9 ABRACL NIPBL PRDX3 NPAT DIDO1 PRPSAP1 C11orf21 HDAC2 NIT2 ATP2B4 LRIF1 NFATC2 PRKAG1 NMT2 METTL17 RIPOR2 EVL GIMAP4 DGLUCY TM7SF3 BRWD1 RSBN1L ANKZF1 DENND2D MKLN1 SLAMF1 TM2D1 STT3A OGT RASAL3 PPP3CB MRPL48 FLII ECHDC1 BFAR PSMC4 FYB1 UBE2L3 LRCH3 FNBP1 UBTF SF3B3 CEP350 DTNBP1 ELAVL1 DUSP22 SLC25A45 AQR SEC31A ST3GAL1 CCNL2 FLI1 TMED10 CX3CR1 ZNF148 GCFC2 METAP1 HIKESHI ORMDL1 MRPL14 CDK4 POU2F2 TIMM13 PTPN22 PFKP SLC35B3 GTPBP10 POGZ STX18 ASCC1 MLEC IL27RA HADHA PSMD1 TNFAIP8L2 NUDT16 ATP6V0A2 COQ5 GALM GPALPP1 LBH HENMT1 NSRP1 NASP MPDU1 PLPBP MYO1G TRAPPC11 ZGPAT NCSTN USP34 ACAP2 PDE6D CIAPIN1 ATMIN SCML4 TFB1M SYNRG UCHL5 DHX16 LPXN WASHC3 VPS36 CAB39 ATPAF1 ZFC3H1 ELP3 STX12 SDCCAG8 KIAA2026 FKBP15 RGS14 PFDN6 OSBPL3 CCM2 MRPS21 C2orf74 APAF1 DCAF13 CLIC3 TCTN3 EWSR1 TMEM218 DIP2A KRCC1 BTN3A3 CREB3L2 ZKSCAN1 CARD8 INTS8 PHF14 IQGAP2 PARVG CCT4 COASY FAM111A TCAIM CBR4 PITPNB TTC1 SEC63 MAVS DRAM2 RUVBL1 API5 SUGP2 SEC23B SMARCA4 EIF3B WRAP73 DPP3 PSD4 WDFY2 MMS19 AP1M1 SDAD1 CPSF2 HSCB SRSF1 ATF1 WSB1 LRRC47 KLRG1 HSD17B12 ATF7IP2 INTS10 ANAPC4 PIH1D1 METTL3 RPS6KA1 ME2 TRIM56 AP4B1 VPS35L ANXA2 HIBCH NUDT9 ACSL5 OGDH SPN ATP6V1C1 GEMIN7 CASP2 TMEM165 TRIM33 MLXIP CENPB RAB7A EIF2S1 DDX41 SLC4A1AP SUPT20H TRAF5 PRKACB UBASH3A EFCAB14 MRPL36 EEA1 CNOT1 CBX1 RSF1 PREP AKIP1 FUS SOS1 MCMBP RBM14 CLEC2D PSTPIP1 REV1 GGCT ARIH2 PTER GOPC CASP8AP2 ABCB7 HMBOX1 ALG13 CHM LAIR1 RAB3GAP2 OGG1 RPS6KA3 WDR59 RETREG3 FBXW2 SYNGR2 IP6K2 TGOLN2 CRACR2A CALHM2 PILRB NSF AGK PRDX1 MFSD8 NUMB ACADM PHF21A GLG1 HADH FAM219B UGP2 SCOC UBA1 CASP1 C11orf54 COA5 DCP1B LARP4B EXOC1 TMOD3 SSR1 MRE11 SNUPN NCOA3 UBA3 NDUFV3 CLTC BPTF LYRM7 PDIA4 S100PBP NNT VAMP4 SUGT1 SHQ1 LMAN2 OMA1 CELF1 PCMT1 ABI3 HCG18 DCAF7 MIS18BP1 FAM78A GOT2 CD160 ATP13A1 NAAA MSL3 PARP4 ACTR3 MRPL37 SPCS2 SP3 SNAPIN EXOC5 HNRNPH2 CDC14A ECPAS CLCN3 SETX PIGF NME6 EIF2S2 CREBBP ZNF302 KLRD1 STK38 ERAP1 HUWE1 KDELR1 MCM3AP DDI2 METTL5 ARV1 CLIP4 CYP4V2 RGS3 STYXL1 EZH1 DCAF10 TMEM80 TSNAX DIS3L2 SP140 COMT FARSB SKA2 YIF1A CD2 EHMT1 TSEN15 GALNT1 NELFB PRIMPOL USO1 MACF1 KAT2B BDP1 MED11 SUSD3 ATXN2 TBC1D9B ATF7IP GMPR2 ZNF518A MZF1 HDDC3 REEP5 RDH11 NUP210 TNIP1 PRKAG2 RASGRP1 COX15
acute_myeloid	5	covid	C7_IMMUNESIGDB	GSE34205_HEALTHY_VS_FLU_INF_INFANT_PBMC_DN	5.41478e-15	2.62887e-11	0.996986	0.478463	2.19672	161	IFI27 RNASE2 RNASE1 IFITM1 OTOF SIGLEC1 LGALS3BP SERPING1 PLAC8 TCN2 MT1E IFI44L CREG1 SPATS2L XAF1 CTSL MOV10 MS4A4A IFITM3 CCNL1 IFI6 UBE2A SPHK1 SHISA5 RSAD2 CALM3 ARF4 COX8A CMPK2 NT5C3A ADM OASL MTHFD2 TUBA1C DDX60 DYSF NXT1 USP18 SIRPB1 SPTLC2 CHMP5 HPSE NECTIN2 KLHL18 PLBD1 LDLR MT2A C18orf32 NCOA7 MX1 MYD88 ERO1A RNASE3 RAB1A CAPN2 C2 PGAM1 XPNPEP1 KLHDC7B RHOG IFITM2 HMGB2 FXYD6 DOK3 SUMO3 LDHA CTSD ARL8A DOT1L
acute_bcell	all	covid	C7_VAX	SCHERER_PBMC_APSV_WETVAX_AGE_18_32YO_2_TO_4DY_UP	5.42019e-15	4.58631e-14	0.996986	0.76021	2.34252	47	IFI44L IFIT3 IFIT1 IFI44 MX1 RSAD2 HERC5 LAP3 STAT1 UBE2L6 FGL2 ZNFX1 ICAM1 NAMPT GCH1 ATF3 VNN2 MCL1
acute_cd8	4	timen	C5_GO_BP	GOBP_VIRAL_LIFE_CYCLE	5.43706e-15	1.56169e-12	0.996986	-0.565186	-2.22042	211	OAS1 MX1 RSAD2 IFIT1 ISG15 OAS2 PLSCR1 OAS3 OASL BST2 EIF2AK2 IFI27 PARP10 TRIM22 ISG20 CHMP5 IFI16 LY6E SELPLG LGALS9 IFITM1 SLAMF1 CCR5 IFIH1 BANF1 ADAR TRIM25 APOBEC3G CHMP7 TRIM14 HSPA8 LAMP3 CXCR6 SLC3A2 STOM TRIM5 N4BP1 SLC52A2 IFIT5 TRIM21 RAB29 ZNFX1 ZC3HAV1 TRIM27 PPIE MITD1 SRPK1 MPHOSPH8 PPID TRIM38 SMPD1 VPS4B CD46 APOBEC3A RNASEL HSPA1A CHMP6 IFITM3 SLC1A5 IFITM2 EEA1
acute_bcell	11	timen	HZ_COVID19	500 genes upregulated by SARS-CoV-2 in human lung tissue from GSE147507	5.45063e-15	6.34771e-14	0.996986	-0.482014	-2.48533	204	IFITM1 IFI44L XAF1 ISG15 MX1 IRF7 IFI6 EPSTI1 OAS1 IFITM2 IFI44 TRIM22 IFIT3 STAT1 LY6E SAMD9L UBE2L6 PHF11 OAS2 MX2 PARP9 AIM2 IFITM3 SAMD9 SP110 EIF2AK2 LGALS9 IRF2 MNDA DYNLT1 STAT2 S100A11 RAC2 NOP10 HCST GCA STAP1 GLRX PML ANP32A GBP1 TNFSF10 PLAC8 B2M PTPRC GNG5 CLECL1 NMI CASP1 TMEM154 SRGN CAPZA1 CD48 YWHAE S100A8 HLA-A GPSM3 PIK3AP1 PLEK
acute_bcell	11	timen	HZ_COVID19	Healthy human lung biopsy vs. COVID-19 infected human lung series 15 from GSE147507 up genes	5.45063e-15	6.34771e-14	0.996986	-0.482014	-2.48533	204	IFITM1 IFI44L XAF1 ISG15 MX1 IRF7 IFI6 EPSTI1 OAS1 IFITM2 IFI44 TRIM22 IFIT3 STAT1 LY6E SAMD9L UBE2L6 PHF11 OAS2 MX2 PARP9 AIM2 IFITM3 SAMD9 SP110 EIF2AK2 LGALS9 IRF2 MNDA DYNLT1 STAT2 S100A11 RAC2 NOP10 HCST GCA STAP1 GLRX PML ANP32A GBP1 TNFSF10 PLAC8 B2M PTPRC GNG5 CLECL1 NMI CASP1 TMEM154 SRGN CAPZA1 CD48 YWHAE S100A8 HLA-A GPSM3 PIK3AP1 PLEK
acute_cd4	6	covid	C7_IMMUNESIGDB	GSE19888_ADENOSINE_A3R_INH_PRETREAT_AND_ACT_BY_A3R_VS_TCELL_MEMBRANES_ACT_MAST_CELL_UP	5.46078e-15	5.28385e-13	0.996986	0.576199	2.87613	96	IFI44L XAF1 ISG15 MX1 LY6E IFI44 EIF2AK2 IRF7 OAS1 IFITM3 PARP9 EPSTI1 ADAR BST2 OASL MX2 OAS2 OAS3 GIMAP4 HLA-E TAPBPL ISG20 PARP11 SAMSN1 SNX10 PARP12 TRIM21 RNF213
acute_bcell	4	covid	HZ_COVID19	SARS Top 200 Predicted Genes from Geneshot GeneRIF via Tagger Co-Occurrence Gene Similarity	5.47496e-15	7.58482e-14	0.996986	0.6632	2.6172	92	IFITM1 MX1 IFI44L XAF1 ISG15 IRF7 PLSCR1 IFI6 IFIT3 LY6E IFITM2 OAS1 ISG20 IFITM3 EIF2AK2 BST2 UBE2L6 OAS3 EPSTI1 OAS2 MX2 SEC14L1 TRIM22 IFI16 HERC5 DDX58 RNF5 IRF9 IDI1 IRF3 TANK PSME2 PPIB UBE2J1 ICAM2 STAT1 IFNAR1
acute_cd8	10	timen	C7_IMMUNESIGDB	GSE33424_CD161_INT_VS_NEG_CD8_TCELL_UP	5.47801e-15	4.60634e-13	0.996986	-0.703006	-2.37762	85	IFI44L XAF1 ISG15 MX1 IRF7 ISG20 STAT1 IFI35 EIF2AK2 OAS1 SAMD9L SLFN5 PARP9 MX2 IFI44 EPSTI1 OAS2 RNF213 OAS3 PPM1K DDX60 OASL GPR171 DTX3L NMI HSH2D SAMHD1 SCAMP2 TNFSF10 LPXN LGALS3BP CCT5 LAP3 IFITM3
acute_cd4	11	covid	C7_VAX	MATSUMIYA_PBMC_MODIFIED_VACCINIA_ANKARA_VACCINE_AGE_18_55YO_2DY_UP	5.47967e-15	3.39318e-14	0.996986	0.873712	2.87633	29	IFI44L IFI6 XAF1 MX1 ISG15 EIF2AK2 IFIT3 IFITM3 IFI35 IFI44 PARP9 IFI27 TYMP IFITM2 PSMB9 IFIT2 S100A8 PYCARD S100A9
acute_bcell	9	timen	HZ_COVID19	Top 500 up genes for SARS-CoV-2 infection in Rhesus macaques at Group 3 dose in Bronchoalveolar Lavage at 2 DPI from GSE156701	5.50179e-15	1.32543e-13	0.996986	-0.814662	-2.80534	42	IFI44L XAF1 MX1 EIF2AK2 TRIM22 ISG15 MX2 IRF7 IFI16 STAT1 OAS1 EPSTI1 PARP9 HSH2D METTL7A IFI6 ADAR ZC3HAV1 FAM177B STAT2
acute_cd4	5	covid	HZ_COVID19	Hydroxychloroquine Top 200 Predicted Genes from Geneshot AutoRIF via Tagger Co-Occurrence Gene Similarity	5.50365e-15	6.65122e-14	0.996986	0.572805	2.87932	117	IFI44L IFI6 ISG15 XAF1 MX1 IRF7 EIF2AK2 LY6E IFITM3 ADAR IFITM1 IFIT3 OAS1 IFI44 PLSCR1 HERC5 EPSTI1 MX2 OAS3 PARP12 DDX60 UVRAG IFITM2 IFI16 STAT2
acute_myeloid	10	timen	C7_IMMUNESIGDB	GSE10325_BCELL_VS_LUPUS_BCELL_DN	5.52585e-15	4.29501e-13	0.996986	-0.527806	-2.02274	166	IFIT1 RSAD2 IFI27 ISG20 IFIT3 XAF1 IFITM1 IFI44L CCR1 OASL OAS2 ISG15 IFI6 SPATS2L USP18 PLSCR1 HERC5 OAS3 NMI APOBEC3G RHOB DYNLT1 EAF2 RTP4 IFI35 TOP1 IRF7 GBP1 MX1 IFI44 FAS TMEM30A DDX60 SLC31A2 EIF2AK2 NKG7 TAP1 PRPF40A LAMP2 MRPS14 RBM47 MICB GOLPH3 GLRX NEU1 FNDC3B VRK2 TMEM140 HERC6 UBE2L6 APOBEC3A RALA DUSP5 BLVRA TMED5 CFLAR SH3GLB1 ACSL4 HLA-A APOL1 CTSC SRP72 GLG1 CLEC2B
acute_cd4	1	covid	C7_IMMUNESIGDB	GSE21927_SPLEEN_C57BL6_VS_4T1_TUMOR_BALBC_MONOCYTES_UP	5.57191e-15	5.75567e-13	0.996986	-0.587347	-2.40134	143	EIF3L FBL UXT ACTG1 RPL4 EEF2 ICAM3 VPS51 ETHE1 EEF1G RPL3 ATP5F1A TPT1 RPL6 RPL21 RPS3A RPS17 RPS10 EEF1B2 RAB4A EIF4B RPS27A MZT2B RPS3 LTA4H HADHA RPS7 SLC25A6 RPS8 RPLP2 SIT1 KLF9 CMPK1 STT3A MAP4K1 GPAA1 RPL5 EEF1D PRPSAP1 NDUFB1 RPL13 FDPS PARK7 RPS15A TUFM COX4I1 PFDN5 AAMP GOLGA4 RPS5 HINT1 EIF3F RPL17 ATP5MG RPL7 RPL18 SNRPD2 IL4R ATP5ME RPL15 FMNL1 NDRG3 PABPC1 PBRM1 BTF3 RPL37 SSR2 UCKL1 RPL7A CLSTN1 VAMP2 POMT1 TYK2 NAAA UQCRB RGP1 NACA DHX30 SIGIRR RPL35A DHX15 LAMTOR3 RPL35 RPL29
acute_cd8	12	timen	HZ_COVID19	SARS perturbation; 386 Up Genes from GEN3VA; Human airway epithelium (HAE) cells; Accession: GSE47961 ; Platform: GPL6480; Entry 6	5.59308e-15	1.36365e-13	0.996986	-0.771273	-2.57484	55	IFI6 BST2 ISG15 ISG20 IRF7 XAF1 IFI44L LY6E MX1 EIF2AK2 IFITM1 STAT1 PSMB9 PARP9 IFI35 SP110 SAMD9 PLSCR1 UBE2L6 LAG3 TRIM22 TYMP SAMD9L ALOX5AP LAP3 RNF213 IFITM2 TAP1 OASL PPM1K GBP5 IFITM3 HSH2D HLA-A DDIT4 IFI27 HLA-F
acute_cd8	all	timen	proteinatlas_blood_expression_cluster	Cluster 30: Non-specific - Translation	5.61175e-15	9.53997e-14	0.996986	0.494593	2.47368	180	IL23A PAICS TTC7A RPLP0 ANK3 CBR3 LRRC8B RPS10 RPL4 RPS2 RPSA EEF1B2 MATR3 IMPDH2 NPM1 RPL3 RPS3A SMTN RPS4X HINT1 RPS5 RPS8 EEF2 FBL RPL5 RPL10A RPS17 RPS16 MCUB RPS6 EEF1A1 LTB TAF4B RPL7 RPS3 RPS18 RPS27A RPS23 RPLP2 RPL13 RPS9 RPS14 RPL21 PEBP1 EPHB6 RPL27 RPL7A RPS26 RPS19 RPL15 RPS7 RPL17 RPL18 RPL9 RPL27A RACK1 TIMM8A RPS15A TMEM243 SLC27A5 BDH1 RPL34 RPL23 RPL26 RPL39 RPL29 EEF1G RPL8 EIF3H RPS21 RPS13 SNRPD2 RPS12 RPL22 RPL6 RPL10 RPL37 TOMM7 UXT RPL24 RPL23A THUMPD2 RPL35A RPLP1 RPL36A RPS11 RPL11 RPL13A RPS28 RPL32 RPL19 ALKBH7 EBPL UBA52 EIF2S3 EEF1D RPL37A RPS25
acute_myeloid	8	covid	C7_VAX	NAKAYA_PBMC_FLUMIST_AGE_18_50YO_7DY_UP	5.63692e-15	9.94147e-14	0.996986	-0.334553	-1.4729	1389	CACNA2D4 NFATC2IP MTMR11 TLR5 MKKS CACNA2D3 CPNE3 TMEM107 MRPS6 TRAF3IP3 ZKSCAN1 RSRP1 CYBRD1 FYN OSTM1 PID1 MAP3K20 SPTSSA SLC46A2 CLNS1A PSPC1 CPM HSPBAP1 SPN USP33 WDFY2 MLEC CCT3 LUC7L3 OSTC BTBD7 MCM5 TAF15 CELF1 MITD1 HYOU1 RNF146 JAML SEC23B RASA4 TPCN1 TBC1D10C EIF3B RBM14 GAPT TMEM218 ORMDL1 RPS6KA3 GATAD1 PPP1R12A PLCB1 DRAM2 HADHA SSR1 RCBTB2 KCNK6 FAM200B HSD17B12 TMEM14C MAP3K7 HDAC1 RSBN1L SUPT20H RECK ADSL CANX LINC00324 RHOT1 AHCYL1 RCSD1 IFFO1 BIRC6 CDK4 DICER1 SPNS1 DHPS FLII FLI1 NCBP2 MAP4K4 KLHDC4 DELE1 ANKRD17 PMS1 CARD8 CD244 KCTD12 SDAD1 TIPRL COA5 ATL3 DDX23 DHRS4-AS1 RTN1 PHKA2 MICAL2 RBM5 SDCCAG8 KRCC1 RAB3D ENGASE CRYBG3 SLC30A5 MBP PHF20 SFXN4 INTS3 PIGF PPP1R21 RPA2 FNBP1 AHSA1 CCNL2 DYM UBE4A CREBL2 ATMIN EEF1A1 ZNF518A STRAP TARDBP GIMAP2 PMM2 TMEM50B BMP2K TRAPPC11 OLIG1 IRAK3 FNTA DAGLB MBNL2 SETX KAT2B IRF5 TRAPPC12 CDK2AP2 RIPOR2 CIRBP HEXA INTS10 GMPR2 UBXN11 CDC16 OTULINL ATM SRSF1 SGMS2 CCT6A CD4 DUSP22 SHMT2 MIS18BP1 SAP30 EIF1 CD1D CNOT6 SP1 VAMP4 HDAC2 KMT2A TNRC18 KCTD15 CIAO1 IRF8 WBP1L FEZ2 SH3BP5 HNMT SETDB1 ZC3H6 HNRNPH2 TIMMDC1 INSR TSNAX PRPSAP1 TRIM56 GATC AHNAK MS4A7 NIPBL POLR3K AP1M1 ARIH2 ZNF106 GOPC NUDCD3 TRIM4 WDR77 PRPSAP2 DGLUCY ARL11 FAM111A IPO9 TMEM250 ASXL2 RASSF4 NPEPPS RBM6 SLC30A7 SESTD1 BRI3BP TRADD WDR11 TRIM44 TP53 EPS15 LETMD1 TMEM165 BABAM1 MS4A14 HNRNPAB ITPKB STX6 SNX5 KYAT3 CD1C MKLN1 PIK3C3 TADA3 GTF2H1 SMARCA2 RPS27A UGGT1 UBTF TFEC XRCC5 WASHC4 FAM114A2 OGT HADHB CFDP1 SUGP2 PPID CBWD5 ARID1A RAD51C KLHDC3 NLRP12 KDM5A C20orf27 PHF21A DNAJC10 CGGBP1 BPTF POU2F2 NLRC4 KCNE3 FTSJ3 DIP2A IPCEF1 XPO1 FBXW2 TTC17 EDEM3 CCR2 SIN3B HMBOX1 EZH1 HELZ CREB1 PDIA6 SAMM50 CLPX PYCR2 TET2 DPY30 TRPS1 BDP1 CSNK2A1 ZFC3H1 CHCHD3 API5 UGP2 FBXO9 VPS36 UVSSA CAB39 IQGAP2 SOS1 ARHGAP26 TRIM33 NAAA GOT2 POLR1D KHDC4 TMX2 VIPR1 KRI1 PSMA3-AS1 ZNF224 CMAS DGKZ SUCLA2 NNT ARMC8 OXR1 ZSWIM6 WDR46 CLCN3 ATPAF1 TATDN1 LNPK SUPT16H SENP6 KDELR1 STAMBP IPO7 AVL9 COMMD3 HSCB USO1 NCEH1 MSL3 HOOK3 MCEE PPP4R3B PRMT2 ALDH3A2 DIDO1 ACER3 ANKRD10 GPATCH4 USP34 USP48 TMEM168 NSMCE4A MRPL30 ARHGEF10L KLHL8 SPART SLC25A46 PHF14 TIA1 LNPEP NDFIP1 SCOC MOSPD2 MTCH2 PPP2CB TNPO3 ZNF638 MRPS5 CACYBP METTL5 MRPL48 ME2 SP3 NASP RPS6KA1 CD33 GLIPR1 ATP6V1C1 MCM3 SYNRG ENTR1 CREBZF HDHD5 COPB2 CNPY2 GIGYF2 STK38 ALKBH3 DDX17 PLPBP EXOC5 TRIM27 UTP6 NOTCH2 TM2D1 NUMB GAB3 TXNDC15 ZNF148 HELQ CHCHD4 TRIQK ATF1 RPRD1A UBE2V2 STYX PRR14L SYNCRIP SRSF3 NSF NAIP GNPDA1 BRD3 DAPP1 PAPSS2 TMPO HPS3 SEC11A PWWP2A MUS81 ANKZF1 PTPN22 AQR DIAPH1 DOK2 SLC4A1AP GSAP MCMBP XIAP SPG7 ZNF207 PURA UBN2 SMC1A EIF4A1 SNX27 SIRPB2 BATF FIG4 PUM1 RGS14 GTF2H5 FKBP15 BRCC3 CLPTM1L SKP2 KIAA2026 LARP4B RASAL3 SUGT1 STIP1 REEP3 AKAP10 GOLGA3 COPS5 RAB3GAP2 MPEG1 MZF1 GNL2 PIH1D1 PITPNB C14orf119 CEP164 HAUS1 BICD2 ZRSR2 TK2 AZI2 KIDINS220 GNPAT WDSUB1 TOR3A CX3CR1 RALGAPB SS18 THOC2 NIT2 IL27RA PHF20L1 MS4A6A SEC23IP SLC35B3 GALT CD163 NACC2 DNM1L LUC7L ELOVL1 TMEM214 SMC5 APBB1IP ACADM EVL YPEL2 MPHOSPH8 NBPF10 GCN1 ATF7IP TGFBI INTS6L CLN8 N4BP2L2 RER1 UPF3A CAPRIN1 VCAN TAOK1 GGCT PCYOX1L CSF2RA ZDHHC16 NFATC3 RECQL CCT5 ECHDC1 ZNF641 ECI2 NFYC WNK1 TSPAN14 APAF1 CYP20A1 NIT1 PHYKPL PPIE VPS13D UFSP2 COX15 PRKAG1 ALDH3B1 ABCB7 GANAB TMEM223 DEF6 ALG13 PIGG USP21 GSE1 DCLRE1B TOMM5 MEMO1 MDM1 MPHOSPH9 G3BP1 CNOT4 RAP1GDS1 ADH5 HMOX2 SLC35D2 MRPL57 SNRNP40 ZMYM6 CHMP4A NUP62 CRLS1 COG2 FTX GLT8D1 ATG7 LIAS COMMD10 SLC35A1 ING4 RUVBL2 DENND2D KIAA0319L PSD4 ZMYM4 DUSP18 HADH ARMC1 ATG3 ASRGL1 SHPRH DNAJA3 SLC35A5 CENPB SAP30L SNTB2 AKAP11 KLHDC10 EIF4ENIF1 EIF2B4 SPOP PARVG MBOAT1 GBA2 IKBKB AP1AR TMEM69 TMCO1 PPP3CB TAOK3 STAT6 UTP14A BAZ1A SNX1 ZNF609 HDLBP CDC25B FBH1 ABCD3 ZNF302 CREB3L2 IMMT TMEM87B LIMD1 VPS8 CPSF3 SLC25A40 STT3A IDE ZADH2 KATNBL1 P2RX7 TMEM251 PITRM1 MPV17 NSRP1 USP28 RXYLT1 HS2ST1 ZC3H14 METTL3 ZGPAT LINC01184 CRYZL1 AIFM1 RCAN1 DENND4B G6PC3 DPYSL2 TMOD2 PCMTD1 COASY MRPL37 RAB29 MRPS31 SLC25A11 MYCL PRKAG2 NELFB IPO8 ATP2B4 AK2 SCFD1 ECH1 VPS16 RNF111 PSMC4 ATP6V0A2 SYTL1 SRFBP1 ANAPC4 ARSD ZNF512 RFC2 BRD8 KMT5B SERINC3 PCNX4 UBA3 STX18 HPF1 RNPC3 CBFA2T2 HDHD2 TNFAIP8L2 RPE PDE6D METTL17 CHM ECPAS MTREX GART VBP1 LDLRAP1 MGA NBR1 STX7 CBX1 ASCC1 RSPRY1 TBC1D9B LCORL PPP6R3 GCDH TCHP DCLRE1C RSF1 POP5 NEK4 TIMM13 HGSNAT ZNF354A APEH TENT2 RNASE4 SF3B3 COPS7A KDELR2 WDR73 SRGAP2C MRPS28 SLC38A10 ST3GAL1 EXT2 CTSH POGLUT1 ROCK2 ARMT1 PAK1 MON2 TTL DHX16 LRIF1 SLC46A3 LRRC47 CCZ1B SEC63 NUDT9 CEP170 GPALPP1 MYDGF MDFIC SMARCAD1 LONP2 PRDX3 SKA2 RBBP4 ZC3H13 ANKIB1 JUN DCAF6 EIF2S1 C2CD5 CWC27 GON4L ACTL6A LPP TCAIM INPP4A EIF2S2 NDUFS1 ESYT2 MAPK1
acute_myeloid	15	covid	C5_GO_BP	GOBP_AMIDE_BIOSYNTHETIC_PROCESS	5.6377e-15	1.64057e-12	0.996986	-0.578946	-2.1125	177	RPLP0 RPL5 RPL10A EEF1B2 RPS3A RPS5 RPS6 RPL21 RPL3 RPS4X EIF1 PABPC1 EEF2 RPSA EIF2S2 EEF1A1 RPL35A RPL9 RPL36A EIF2S3 RPLP1 RPL23A RPS27A RPL10 RPS8 ZNF706 STAT3 RPL14 RPS4Y1 RPL19 GAPDH EIF3L RPS3 RPL32 RPL29 RPL30 RPS16 RPS13 RPL4 RPL27A CNBP RPS14 RACK1 RPS11 EIF3H RPL27 NCL RPL7 RPS15A RPS23 EEF1D RPL37 EIF3M RPL6 RGS2 RPL15 RBM3 RPS12 RPL34 EIF5 EIF3E EIF3I RPS18 RPS24 DDX3X RPS9 RPL23 RPL8 RPL18A RPS7 EIF3F UBA52 KHDRBS1 RPS2 MRPL41 EIF4EBP1 RPS26 RPS29 CIRBP RPS15 RPLP2
acute_bcell	7	covid	HZ_COVID19	SARS perturbation; 236 Up Genes from GEN3VA; Human airway epithelium (HAE) cells; Accession: GSE47961 ; Platform: GPL6480; Entry 2	5.6887e-15	1.30129e-13	0.996986	0.820727	2.78291	40	IFI44L IFITM1 XAF1 MX1 ISG15 IFI6 PMAIP1 JUN IFIT3 IER2 JUNB CD83 TNFAIP3 KLF6 OAS1 ZBP1 DUSP2 EPSTI1 MX2 PIM3 ZFP36 NR4A1 DUSP1
acute_bcell	all	covid	C5_GO_BP	GOBP_IMMUNOGLOBULIN_PRODUCTION	5.74854e-15	2.31149e-12	0.996986	0.56144	1.90453	167	IGKV1-9 IGKV2-29 IGLV1-44 IGLV2-8 IGLV4-69 IGLV1-47 IGKV2-30 IGLV3-10 IGKV1-27 IGKV1D-13 IGKV2D-29 IGKV1-6 HLA-DQA2 IGKV6D-21 IGKV1D-17 IGKV1-17 IGKV1D-8 IGKV1-16 IGKV2-24 IGLV5-45 IGKV4-1 IGLV3-21 IGKV2D-28 CGAS IGKV1D-39 IGLV6-57 RNF8 RNF168 RIF1 MZB1 IGLV2-14 IGKV1-12 IGKV5-2 IGLV8-61 TREX1 SAMHD1 IGKC IGLV3-1 IGKV3-7 IGLV3-27 IGLV2-18 SUPT6H IGKV1-5 IGKV3D-20 XBP1 EXOSC3 IGKV3-15 CCR6 IGLV9-49 IGLV3-16 XRCC4 IGLV2-23 IGLV3-19 HLA-DRB5 TFRC TP53BP1 PHB BATF SHLD2 PAXIP1 IGKV3-20 IGKV1-39 NBN IGLV1-36
acute_myeloid	9	timen	HZ_COVID19	Top 500 up genes for SARS-CoV-2 middle-stage infection in human male blood from GSE161731	5.74854e-15	8.96772e-13	0.996986	0.44262	1.62907	452	RHOC MGLL PRR7 AHCY EIF5A GRPEL1 LSM4 SSNA1 URM1 TUBB4B NINJ1 MSRA POLR2L PGAM1 EIF1 NUTF2 MDH2 PGLS MARCKSL1 KDELR1 GNA15 ANXA7 PCIF1 GID8 ECHS1 DCTN2 TWF2 TRAF7 MMP24OS ALDOA ANP32B EMD ADRM1 SURF4 MAP2K3 TNIP1 CDA ZDHHC3 RAC2 GPX4 MAF1 EHD1 HSD17B10 BAD MAP7D1 METRNL TUBA1C ACTG1 LHPP PARVB RAD23A PSMC1 POLR2E PFN1 AGPAT2 PPP1CA SMARCB1 TKT PRKACA SHMT2 TSC22D4 PNPLA2 TUBA1B TUFM TADA3 ATP6V1F FDPS MOB2 SNRPB ATP6V0D1 SQSTM1 DNAJC4 SNAPC2 ITPK1 TEX264 MTMR14 ACTR1A ADI1 VASP DBNL PDAP1 ELOVL1 AKT1S1 ARF5 AP2M1 HADHA PSMD8 COTL1 EIF6 PTP4A3 ARF1 RAB11B EPN1 MRPL37 TALDO1 HMGA1 FKBP1A LAMTOR1 FDFT1 PSMF1 ARHGDIB SNX17 CFL1 NAA60 SCYL1 DEDD2 XRCC6 CAPZB PPP1R18 UBXN1 NDUFAF3 SEC13 PPM1G CCDC124 TRADD PMVK PSMD7 PPP1R7 BCAP31 CYB5R3 CUEDC2 SLC25A11 ZNF524 PSMC5 KLHDC3 RAB1B GABARAP IRAK1 IMPA2 TUBA4A MRPS34 HS1BP3 YIF1B NABP2 CCT7 ANXA11 POLDIP2 CSTB CSRP1 CRAT MAZ MPST HPCAL1 MGAT4B ILK BRMS1 NDUFB9 CSK TPI1 TOLLIP APH1A TSPO DAP CYB5R1 CD99 SASH3 CHMP1A TAGLN2 PPIB DCTPP1 RIC8A RPN1 NRGN SLC10A3 PKM JUND RTF2 RBM42 HDGF PSMB2 SLC9A3R1 LMNA RIN3 CHMP4B RHOA GSK3A TANGO2 FXYD5 ARHGDIA RALY EDF1 TIMM22 UBL7 GPSM3 ALDH3B1 FTL LYL1 CTSZ APEH ALYREF PRDX6 ATP5F1B CALM3 DAPK3 KCNQ1 PPP4C ZNF787 RHBDD2 UBE2L3 ACTB VIM CLPTM1 AATF CARHSP1 WDR13 TGFB1 PPP2R1A GUCD1 DCPS CHTF8 MCOLN1 UQCRC1 RNF5 ATP5F1D SDF4 NDUFB10 CLTA CD99L2 CD2BP2 PRDX2 LRPAP1 BANF1 PPP1R11 PSMB3 FH HMOX2 LRRC59 MUL1 SGTA SNRNP35 NDUFB4 WDR1 PSMD4 WIPI2 USF2 CLTB ABHD8 MRPL28 DYNLL2 ENO1 LSP1 WBP2 FKBP2 OSTF1 GRK6 UBALD2 NDUFB11 AURKAIP1 SH3GL1 TFIP11 DEF6 UBL4A DDX41 PSMD2 AKT2 SH3BGRL3 R3HCC1 CHMP2A RPUSD1 CHID1 SZRD1 ATG101 DNAJB12 MLF2 RHOG STK40 PTPA GNAS CNPY3 GAR1 VSIR TRAPPC1 EIF4E2 PEF1 SNAI3 NELFE HCLS1 CAPN1 CCDC12 EXOSC4 LMAN2 VAT1 FKBP8 SIGMAR1 RPS6KA1 G6PD UBE2Q1 NR1H2
acute_cd8	10	covid	HZ_COVID19	Top 500 upregulated genes in mouse liver with SARS-CoV-2 infection (Day 3) from GEO GSE162113	5.76004e-15	7.03261e-14	0.996986	0.624958	2.04825	118	XAF1 ISG15 IRF7 BST2 MX1 EIF2AK2 MX2 IFI44 PLSCR1 IFI35 SP110 SP100 OAS3 SLFN5 UBE2L6 SAMD9L SAT1 SHISA5 PSMB8 PARP10 IFI27 ADAR OAS2 ZBP1 STAT1 IFITM3 HMGB2 SAMHD1 ANKRD12 PLAC8 TNFSF10 DDX60 SYTL1 LGALS3BP GBP5 LTB PTPN1 RNF213 PARP14 TGFBR2
acute_bcell	9	covid	C5_HPO	HP_ERYTHROID_HYPOPLASIA	5.78723e-15	9.05799e-12	0.996986	-0.899317	-3.44492	22	RPL27 RPL18 RPS14 RPS15A RPL35 RPS19 RPL26 RPS20 RPL35A RPS24 RPL5 RPS7 RPS28 RPL11 RPS27 RPL31 RPL15 RPS29 RPS17 RPS26
acute_bcell	8	timen	proteinatlas_blood_expression_cluster	Cluster 30: Non-specific - Translation	5.83538e-15	2.85933e-13	0.996986	0.632121	2.51676	114	RPL27 RPL4 RPL3 RPL23 RPL27A EEF1B2 RPS6 RPS20 EEF2 RPL36A RPS26 RPL9 RPS18 RPSA RPS4X RPL10A RPS29 RPS9 RPS14 EEF1A1 RPS3A RPS10 RPS8 RPS5 RPL10 RPS11 RPS27A UXT ALKBH7 RPS16 RPL37 RPS7 TMEM243 FOXP1 RPLP2 RPLP0 RPS15A RPS12 RPL18 RPS23 RPL34 RPL6 RPL7 RPL21 RPS3 RPL7A NPM1 TOMM7 EEF1G RPS2 RPL26 RPL39 RPL13 RPL35A RPS28 RPL23A UBA52 RPL5 RPS13 RPL11 RPS25 RPL17 RPL31 RPS19 RPS17 TTC7A PEBP1 RPL13A RPS21 RPL29 RPL19 RPL12 RPLP1 RPL15 RPL8 RPL37A TIMM9 RPL24 EIF3H RPS27 RPL22 RPL32 CSKMT NDUFAF4 RPL14 RPL30 SNRPD2 MCUB RPL38 RPL41
acute_cd8	6	timen	BTM_MODULES	NK cell surface signature (S1)	5.85552e-15	4.36236e-13	0.996986	-0.884524	-2.87928	31	CX3CR1 KLRF1 HAVCR2 S1PR5 SLAMF7 KIR3DL1 KIR2DL3 PTGER2 KIR2DL1 FASLG PTGDR NCR1 IL18RAP NCAM1 ADRB2 ENPP5 KLRC3 PDGFRB IL2RB TNFSF14 SLCO4C1 TGFBR3
acute_cd4	7	timen	BTM_MODULES	type I interferon response (M127)	5.90225e-15	2.27237e-13	0.996986	-0.987378	-2.38052	11	IRF7 PLSCR1 IFIT1 RSAD2 STAT1 TAP1 IFITM1 DDX60 PARP9 USP18 HERC5
acute_bcell	8	covid	HZ_COVID19	SARS perturbation; 286 Up Genes from GEN3VA; Human airway epithelium (HAE) cells; Accession: GSE47961 ; Platform: GPL6480; Entry 3	5.93176e-15	1.58971e-13	0.996986	0.748204	2.95367	59	IFITM1 IFI44L XAF1 MX1 ISG15 IFI6 IRF7 EIF2AK2 PLSCR1 IFITM3 OAS1 BST2 EPSTI1 MX2 KLF6 SAMD9 SAMD9L TAP1 ALOX5AP DUSP1 IFITM2 BACH2 UBE2L6 ISG20 PPM1K PARP9 STAT1 IFI35 TNFAIP3 IER2 CCL5 GADD45B IFI27 NKG7
acute_cd8	5	timen	BTM_MODULES	type I interferon response (M127)	5.94037e-15	6.4156e-13	0.996986	-0.979605	-2.41177	12	IRF7 RSAD2 PLSCR1 DDX60 IFIT1 PARP9 STAT1 HERC5 USP18 IFIH1 TAP1 IFITM1
acute_cd4	10	timen	C7_IMMUNESIGDB	GSE34205_HEALTHY_VS_FLU_INF_INFANT_PBMC_DN	5.97177e-15	7.12731e-13	0.996986	-0.605913	-2.30609	86	IFI44L XAF1 IRF7 ISG15 MX2 EIF2AK2 MX1 IFI6 RBX1 IFITM3 CHMP5 TRIM22 OAS2 RSAD2 LY6E MT2A USP18 EPSTI1 DDX60 S100A8 S100A11 HERC5 SHISA5 NAPA IFI44 IFI35 LGALS3BP NT5C3A PLAC8 PLSCR1 OAS3 CMPK2 IFITM1 COX8A IFI27 IFITM2 S100A9 HMGB2 TUBA1B HERC6
acute_myeloid	10	covid	C7_IMMUNESIGDB	GSE42021_TREG_VS_TCONV_PLN_UP	5.97177e-15	1.02842e-12	0.996986	0.559542	1.95743	161	IFI27 LGALS3BP IFITM1 SERPING1 RSAD2 IFI44L IFIT1 XAF1 ISG15 IFIH1 TRIM38 TRIM14 SAMD9 USP18 CTSL SPATS2L OASL IFI44 RTP4 RNF114 ISG20 MX2 OAS3 TNFSF10 IFITM3 IRF7 MX1 TAP1 HLA-A STAT1 PML IFIT3 OAS1 MAX TAP2 TRIM22 SP100 DDX58 GTF2B LMO2 IFI35 IRF9 ADAR LDLR VRK2 PLSCR1 HERC6 BTN3A3 HEG1 IGFLR1 IL15 IFI16 IFIT2 PRKD2 OAS2 CREM DCP1A TOP1 STAT2 PARP12 TRIM5 APOL2 C5orf15 USP33 EIF2AK2 IFI30 NRDC IFIT5 PHF11 GTPBP1 TMEM140 SLC25A28 FAS SLC12A7 IFITM2
acute_bcell	11	covid	C7_IMMUNESIGDB	GSE42021_CD24INT_VS_CD24LOW_TCONV_THYMUS_DN	5.97647e-15	8.75643e-13	0.996986	0.731494	2.63865	66	IFITM1 IFI44L MX1 ISG15 IFI27 IFI6 OAS1 IRF7 PLSCR1 IFI44 ISG20 IFITM2 OAS2 MX2 SP100 IFIT3 LGALS9 PML SAMD9 MRPS18C ZFAND5 CHMP5 EIF2AK2 HLA-F TRANK1 TNFSF10 ELF1 TLE1 MYD88
acute_myeloid	3	covid	C5_GO_BP	GOBP_RESPONSE_TO_TYPE_I_INTERFERON	6.00868e-15	1.11221e-11	0.996986	0.610355	3.14162	51	IFI27 IFITM3 IFITM1 ISG15 MX1 OAS3 OAS2 IFIT1 USP18 IFITM2 IRF7 ADAR STAT1 OAS1 ZBP1
acute_bcell	9	timen	HZ_COVID19	SARS-Cov Top 200 Predicted Genes from Geneshot GeneRIF via ARCHS4 Co-Expression Gene Similarity	6.01421e-15	1.38588e-13	0.996986	-0.631954	-2.64598	109	IFI44L MX1 TRIM22 MX2 IRF7 SP110 BST2 STAT1 OAS1 SAMD9L EPSTI1 PARP9 LY6E UBE2L6 ISG20 HLA-A PSME2 PSMB9 HSH2D SELL RAC2 IRF9 GSDMD ARHGAP9 IRF2 SHISA5 STAT2 FCGR2B TAP1 HLA-E CYTH4 UBA7 TRANK1 CYBA CORO1A CNPY3 NMI CD53 PSMB10 IL10RA IFI35 TYMP PARP14 NCF1 RASAL3 ZNFX1
acute_cd8	all	timen	C5_GO_BP	GOBP_RESPONSE_TO_CYTOKINE	6.01988e-15	6.06188e-13	0.996986	-0.426141	-1.85406	613	IFIT1 IFIT3 OAS1 IRF7 MX1 XAF1 MX2 CX3CR1 ISG15 USP18 CXCR2 OAS2 DDX58 IFI27 PARP9 PLSCR1 OAS3 CCL4 EIF2AK2 CMKLR1 OASL CCR1 CCL3 BST2 LAMP3 IFIH1 STAT2 STAT1 LGALS9 LILRB1 CTBP2 CXCR1 PARP14 TNFRSF1A SP100 IFIT2 TRIM25 IFITM1 FASLG BCL2L1 CD38 PNPT1 IL18 IFI16 SELPLG HSPA1A ADAR TRIM21 FCER1G HSPA1B TLR3 GBP1 SOCS1 PYHIN1 TMEM102 CASP1 TREX1 CD40 XIAP IL18RAP MNDA SYK TRIM32 IRAK2 XCL2 TXK TNFSF13B IFITM3 ZBP1 LILRA5 DOK1 STAT6 NMI IL7R PML CD14 TNFRSF18 MAT2A NFIL3 MYD88 JAK2 BBS2 STAP1 CXCR6 RARG SOS1 TNFRSF1B GBP4 ADAM10 SAMHD1 STAT4 IRF3 TRIM56 SPHK1 MT2A MAPK7 GBP3 RNF185 ARHGEF2 CARD16 GBP5 IL18R1 NR1H3 PDGFB FADD GSN XBP1 STIP1 NFE2L2 KEAP1 STXBP3 CREB1 CD58 TLR2 HDAC4 AIM2 IL1RN IKBKB RNF113A RUFY4 SMPD1 ABCD4 MTHFR IL10RA SPI1 NKIRAS1 IFITM2 KAT2A WBP1L CEBPB MBP NUMBL CEBPA IL15 NUB1 HCK IFNGR1 IL10RB MAPK14 STX4 HYAL2 CYBA GCLM CLCF1 MAPK1 CALCOCO2 PTK2B CCR5 RRAGA DAPK1 RIPOR2 TNFRSF4 IRF5 PTPRC PTPN6 PIAS3 NOTCH1 PPP2CB IL17RA IL2RB DOCK8 CDIP1 TRIM44 TRADD GBA ZNF675 IRAK4 CSF3R KLF2 CARD8 CXCL10 JAGN1 LILRA6 TBK1 IRAK3 CYP1B1 LILRA2 RIPK1 DAPK3 NFAT5 CDKN2B LILRB2 SPRY2 TRPV1 ZFP36L1 IL12RB2 TLR4 MEFV CD300LF NFYB IL2RG FOXO3 SNCA TLE4 IFNAR2 PTPN2 TIMP2 ERBIN TRAF5 CCDC3 NPR2 LDLRAP1 SIGIRR TRAF2 FER PTPRJ ILK CCL3L1 MED1 NLRC5 IL15RA PFKP MCF2 LILRA1 KYNU STAT3 JAK3
acute_cd4	14	timen	C5_GO_MF	GOMF_STRUCTURAL_MOLECULE_ACTIVITY	6.04547e-15	1.23025e-12	0.996986	0.42638	2.40389	208	RPL27A RPL3 RPL4 RPS3A RPS11 RPS14 TUBA1A RPL10A RPS2 RPLP0 RPS9 RPL9 RPS6 RPSA RPL7 CLTB RPL34 RPS4X RPS8 RPL13 RPS27A RPL10 RPL23 RPS23 RPL18 RPL5 RPS15A RPL15 RPS7 RPS19 VIM RPL7A RPS3 RPS18 RPL27 RPS16 ACTG1 RPS5 RPL35A RPL22L1 RPL36A RPL6 RPS13 RPL17 RPL26 RSL24D1 RPL39 MRPL33 RPL23A RPL29 RPL21 RPLP1 LTBP4 RPL18A NUP214 RPL37A MAL RPLP2 RPS25 RPS28 RPL11 RPL22 AHNAK RPL35 RPS10 RPL13A UBA52 RPS12 RPL37 HLA-DRB1 RPL24 DCTN3 RPL8 RPS21 KRT10
acute_bcell	4	covid	HZ_COVID19	Top 500 up genes for SARS-CoV-2 infection in Rhesus macaques at Group 2 dose in Bronchoalveolar Lavage at 4 DPI from GSE156701	6.0549e-15	8.18853e-14	0.996986	0.569154	2.43962	159	IFITM1 MX1 IFI44L XAF1 ISG15 IRF7 IFI6 IFIT3 LY6E OAS1 ISG20 MARCKSL1 EIF2AK2 BST2 UBE2L6 OAS3 TYMP EPSTI1 OAS2 IFI27 MX2 THEMIS2 SELL NKG7 IFI16 HERC5 ADAR PHF11 DDX58 TMEM123 SAMD9 SAMD9L SEL1L3 LPCAT1 PARP9 DNPEP LIMD2 MYADM
acute_cd8	3	covid	C5_GO_BP	GOBP_REGULATION_OF_VIRAL_PROCESS	6.08339e-15	2.20092e-12	0.996986	0.584237	2.08048	117	IFIT1 RSAD2 MX1 OAS1 PLSCR1 OAS3 OASL EIF2AK2 LGALS9 ISG15 OAS2 IFIT5 LY6E IFIH1 BCL2 TRIM22 ZNFX1 IFITM3 STAT1 ISG20 TRIM27 TRIM14 TRIM5 BST2 ADAR N4BP1 TRIM25 TRIM21 IFITM1 RSF1 VPS37B KPNA6 PDE12 IFI16 DHX9 LARP7 DYNLT1 MDFIC SETDB1 HACD3 STAU1 PARP10 ATG12 PPID TRIM26 PPIH TRIM11 LGALS1 VPS4A KPNA2 RNASEL FMR1 TBC1D20 RAB7A SNX3 TMEM39A SRPK2 TRIM38 MAVS TRIM13 TNIP1 UBP1 APOBEC3A PKN2 TARBP2 LARP1 CNOT7
acute_cd8	6	covid	C3_TFT_GTRD	HSD17B8_TARGET_GENES	6.08339e-15	2.74969e-12	0.996986	0.432218	1.61695	442	CCNA2 PLK1 CDCA2 NCAPG CCNB2 CDC20 PBK CENPF AURKB CKAP2L DLGAP5 ASPM SLC35B1 UBE2C CDK1 RFWD3 NDC80 PNO1 BUB1 GINS1 ATAD5 MRPL27 GEN1 MAD2L1 UBE2T HMMR CDKN3 ZNF107 PARPBP KIFC1 CASP8AP2 HJURP BRCA2 SGO2 SMC4 KPNA2 CENPE HAUS8 HMGB3 SPC24 NUP37 CCDC18 ARID3B NUF2 NCAPH CDCA5 BIRC5 ECT2 POLQ SKA1 CEP192 BORA DTL VRK1 MKI67 TOP2A KIF2C TOP1 CENPA TTF2 CDCA3 FBXO5 KNTC1 ESCO2 E2F2 RBM15 MASTL EXO1 NCAPH2 KIF14 DIAPH3 ANLN CEP295 TROAP KIF20A PRR11 NEK2 NEU1 POLD3 CDCA8 ATAD2 XRCC3 BRCA1 MXD3 PRC1 C1orf35 CIP2A CKAP5 STIL MZT1 KIAA1143 TACC3 PTTG1 INCENP FANCD2 KIF20B CEP55 SPC25 KIF23 PSMC3IP TEDC2 PARP2 UHRF1 ANP32E BLM BUB1B CENPP INTS14 FEN1 DGCR8 MRPL13 LENG1 ERCC6L ZFPL1 NOLC1 LARP7 INTS7 NSD2 CMSS1 PPWD1 ZNF273 YME1L1 RRM1 CEP128 FOXM1 HMGB2 WDR62 MALT1 ZNF43 CTCF RAD51AP1 CENPN APOBEC3B CEP152 MIS18A RAD18 TRIP13 SMC6 NUDT15 SASS6 NCAPD3 LRRC45 SGO1 E2F1 PCLAF ALG8 MND1 TCERG1 MRPL45 CHTF18 CENPQ FAM83D RRM2 C8orf33 XPO1 TMEM97 SHCBP1 LRRC14 HNRNPD OSTM1 TOPBP1 VPS29 ZNF66 MCM10 ZNF331 KNL1 HPGD SHC1 GOLT1B CKS1B PLK4 ARHGEF39 RAD54L ZGRF1 FKBP5 GTSE1 METTL18 MCM8 CMC2 KIF22 CDC25A SHQ1 MYBL2 RHNO1 RCCD1 PLCXD1 CENPW RPL39L NUCKS1 MTFR2 GINS3 MTHFD1 ATAD3B FKBP3 DNA2 ZNF530 NUDT2 EMC3 MCM6 DLEU2 ATAD3A RCC1 ZNF367 LIN9 HASPIN TK1 GATA3 NCAPG2 ERI2 WEE1 FAM53C EIF2AK3 HNRNPAB FAM110A INTS12 NAP1L4 SKA2 CDC6 KIF18B SPAG5 MIS18BP1 CDC25C DDX24 ALG10 FBXO48 TRAIP METTL4 MYO9B THUMPD3-AS1 C3orf38 LTN1 NET1 TDP1 CIT C1orf112 NOL8 LSM5 POLE3 C12orf4 SLBP
acute_cd4	9	covid	C7_VAX	HOEK_NEUTROPHIL_2011_2012_TIV_ADULT_7DY_DN	6.08347e-15	3.63046e-14	0.996986	0.908318	2.78653	27	IFI44L IFI6 ISG15 OAS1 IFI44 EPSTI1 RSAD2 LY6E IFITM3 OAS2 OAS3 CMPK2 RTP4
acute_bcell	all	age_n	C5_GO_BP	GOBP_REGULATION_OF_B_CELL_ACTIVATION	6.09352e-15	1.38825e-12	0.996986	-0.601604	-2.16647	158	IGHV3-13 IGHV2-70 IGHV2-5 IGHV1-18 IGHV1-69D IGHV3-20 IGHV1-58 IGHV4-4 IGHV3-21 IGLC6 IGHV3-53 IGHV7-4-1 IGHV5-10-1 IGHV2-26 IGHV3-11 IGHV3-15 IGHV3-49 IGHV1-24 IGHV3-43 IGHV3-48 IGHV1-3 IGHV3-66 IGLC7 IGHV4-31 IGLL5 IGHV5-51 IGHV3-7 IGHV3-64D IGHV1-69-2 IGHV4-39 CLCF1 IGHV6-1 IGHV4-59 IGHV1-69 IGHV3-73 IGHV4-28 IGHV3-23 IGHV3-30 CR1 ZFP36L1 IGHV3-72 VAV3 IGHD TP53BP1 CD22 CD40 TRBC2 SLC15A4 TNFAIP3 IGHV3-74
acute_myeloid	all	covid	C5_GO_BP	GOBP_RESPONSE_TO_BACTERIUM	6.09593e-15	1.13816e-12	0.996986	0.516482	2.17642	434	CCL2 DEFB1 ISG15 EPHB2 CMPK2 STAP1 CXCL10 IFI44 OAS3 RNASE2 AXL RNASE3 OAS2 SLPI HERC6 PLAC8 CXCL11 CCR5 C2 OAS1 C15orf48 ACE TMEM255A DHX58 IL27 MPO OPTN CD80 JCHAIN HAMP STAB1 FZD5 TRIM6 RNF213 HP CHMP5 GBP4 GBP5 TRIM5 CNP IL10 CD274 IDO1 GRN IGHM TREM2 RNASE6 ABCA1 TNFRSF11A LGALS9 CD180 FAM20A HLA-A ELANE CD14 PDCD1LG2 ZNFX1 CCR7 TENT5A S100A8 NR1H3 ANG S100A9 CAPN2 HAVCR2 B2M CXCL9 SERPINE1 CCDC186 FPR2 TIMP4 IL6 CAMP ZC3H12A CCL3 LY86 AZU1 OCIAD2 IGHG1 LY96 SYT11 EPHA2 CXCL2 IGHV3-48 IGHV3-33 IGKC IGHV1-3 SLC22A5 MR1 IGHG3 IRAK2 TAB2 IL12A SBNO2 RBCK1 IGHA2 ARID5A RGS1 THBD NAIP JAK2 PRKCD IGHA1 TLR4 TLR3 SPON2 GNLY TRIB1 IGHV4-34 MS4A1 ROMO1 SRC TLR6 ADM
acute_bcell	8	timen	HZ_COVID19	SARS-CoV perturbation; 267 Up Genes from GEN3VA; Human bronchial epithelial 2B4 cells; Accession: GSE17400 ; Platform: GPL570; Entry 3	6.12564e-15	2.52565e-13	0.996986	-0.665806	-2.74126	92	IFI44L XAF1 IFITM1 IRF7 ISG15 MX1 ISG20 UBE2L6 PSMB9 TRIM22 RPS27L OAS1 STAT1 IFI16 MX2 PSMB8-AS1 IFITM3 SAMD9 PPM1K NT5C3A EPSTI1 NMI IFITM2 PLAC8 SAMD9L SP110 PSME2 RNF213 PARP9 HNRNPA2B1 LAP3 HSH2D IFI35 CASP1 PHF11 IRF2 C1QBP MT2A PSMB8 MDH1 SCOC PML ZBP1 TAP1
acute_myeloid	11	timen	C5_GO_CC	GOCC_CYTOSOLIC_LARGE_RIBOSOMAL_SUBUNIT	6.18228e-15	1.59812e-12	0.996986	0.738012	2.98129	54	RPLP0 RPL3 RPL5 RPL7 RPL6 RPLP1 RPL21 RPL9 RPL23 RPL10A RPL15 RPL10 RPL34 RPL7A RPL26 RPL13 RPL13A RPL36A RPL22 RPL18 RPL4 RPL8 RPL35A RPL23A RPL39 RPL17 RPL32 RPL27A RPL24 RPLP2 RPL19 RPL27 RPL37A RPL18A RPL30 RPL41 RPL11 RPL37 RPL12 RPL14 RPL29 RPL31
acute_cd8	3	covid	C5_GO_BP	GOBP_VIRAL_PROCESS	6.19501e-15	2.20092e-12	0.996986	0.4566	1.71151	306	IFIT1 RSAD2 MX1 OAS1 PLSCR1 IFI27 OAS3 OASL EIF2AK2 LGALS9 IRF7 PARP9 ISG15 OAS2 IFIT5 LY6E IFIH1 BCL2 TRIM22 ZNFX1 IFITM3 CHMP5 STAT1 ISG20 TRIM27 CCL3 TRIM14 CD46 TRIM5 BST2 HTATSF1 ADAR N4BP1 TRIM25 ARL8B TRIM21 IFITM1 SLC3A2 RSF1 BCL2L1 VPS37B EEA1 KPNA6 JUN PDE12 CCNT2 IFI16 DHX9 PTBP1 VCP LARP7 XPR1 DYNLT1 MDFIC SETDB1 WWP2 HACD3 MCTS1 REST WWP1 CALCOCO2 STAU1 SNW1 IST1 HCFC2 ITCH PARP10 SPCS3 ATG12 DENR PPID TRIM26 GTF2B MGAT1 PPIH VTA1 USF1 SLC1A5 TRIM11 VPS37A LDLR LGALS1 VPS4A EDEM2 CCNK NEDD4 KPNA2 RNASEL ATG16L1 FMR1 TBC1D20 RAB7A MOGS SCARB2 PDCD6IP VPS28 HCFC1 NCAM1 SNX3 HSP90AB1 MVB12B TMEM39A SRPK2 MVB12A RAB5A ST6GAL1 SLAMF1 CD81 EIF2AK4 TRIM38 MAVS TRIM13 PSMC3 LAMP1 RAN TNIP1 CDK9 UBP1 VPS18 ST3GAL1 APOBEC3A NUCKS1 PKN2 TARBP2 LARP1 CNOT7 CHMP2B CANX CHMP7 SPCS1 GRK2 PIKFYVE EPS15 DDB1
acute_myeloid	8	covid	C7_VAX	HARALAMBIEVA_PBMC_M_M_R_II_AGE_11_22YO_VACCINATED_VS_UNVACCINATED_7YR_DN	6.19501e-15	1.00153e-13	0.996986	-0.418484	-1.7754	393	SORL1 CYP27A1 EIF3L NRG1 CD300LF ALDH1A1 FOLR2 EIF4B DPEP2 DSC2 CACNA2D4 CDA TLR5 YPEL3 EIF3F CYP1B1 GAS7 FCGR2B SNX29 TMEM107 DPYD PTGS1 CYBRD1 APMAP PID1 ITGB2-AS1 SNCA SPINT2 SLC46A2 CPM SLC24A4 MLEC CLEC4A JAML RASA4 RPS3A TPCN1 TBC1D10C VENTX RPL4 GAPT CATSPER1 TMEM14C CRTAP P2RY13 TTC3 HIP1 SLC2A9 MICAL2 LTA4H RAB3D ACP5 RGS18 MCEMP1 CRISPLD2 TBC1D14 RBL2 CREBL2 ATP6AP2 ASB13 PLPPR2 IL16 CD93 CLEC10A SULT1B1 UBXN11 RAB37 SGMS2 CD4 FOLR3 NEK6 ATP6V0A1 KCTD15 C12orf57 HNMT INSR CNN2 TMEM170B AHNAK NRGN BRI3BP NLRP1 TESC RPL10 SNX30 TNFRSF8 QPCT CD1C IL18BP TOMM7 PRKAR2A NLRP12 NLRC4 SPECC1 RPL17 ALOX5 CSTA FCER2 CCR2 TOP2B HLA-DMB DLG4 SLC27A1 PDGFC TFRC PECAM1 LRMDA ATP2B1 VIPR1 ASGR1 ATP5PB NHSL2 NCEH1 ALDH3A2 TM6SF1 NFAM1 RNF125 FES CD33 GLIPR1 FAM210B LINC02035 LILRA1 SLC11A1 RASSF2 TRIQK CCDC149 DEF8 BMF UACA NAIP PAPSS2 CAT CLMN HRH2 DOK2 ALDH2 CREB5 SIRPB2 RGS14 SIGLEC7 MPEG1 AKR7A2 FRMD4B GSN TK2 LYZ SIGLEC9 MS4A6A CD300LB FOS APBB1IP CHST13 RPL22 KLF2 S100A12 TGFBI VCAN SLC40A1 PYGL PLB1 SLAMF8 SUMF1 COL6A3 CHN2 OLFM1 NT5DC2 TMEM71 SRD5A3 GRAMD4 TGFBR1 MAN2B1 NINJ2 PLXDC2 PRAM1 TMC8 TMEM273 SPATA6 LIPA TSPAN4 FAH
acute_myeloid	9	acuity_maxn	C7_IMMUNESIGDB	GSE6269_HEALTHY_VS_STAPH_PNEUMO_INF_PBMC_DN	6.20007e-15	9.99864e-12	0.996986	0.521723	2.68394	127	ADM CD14 SOCS3 S100A12 RNASE2 S100A8 S100A9 CD63 ACSL1 VCAN SLC25A37 CD163 GLUL FCGR1A ADAM9 FURIN NPL STAB1 FOS HOMER3 FLVCR2 PLBD1 MS4A4A QSOX1 GRN GSN FPR1 PLIN3 SDCBP CKAP4 GNS NCF4 SNCA IFNGR1 QPCT CYP1B1 BST1 CTBS PLP2
acute_myeloid	8	covid	C7_IMMUNESIGDB	GSE42021_TCONV_PLN_VS_CD24HI_TCONV_THYMUS_DN	6.23516e-15	4.83225e-12	0.996986	0.482491	2.72353	98	IFI27 ISG15 IFI6 MX1 IFI44L OASL LY6E IFIT1 USP18 OAS3 IFI44 OAS2 IRF7 OAS1 JUP HERC5 MX2 HERC6 TRIM14 DDX58 GM2A EMP3
acute_bcell	7	covid	C7_IMMUNESIGDB	GSE34205_HEALTHY_VS_FLU_INF_INFANT_PBMC_DN	6.25077e-15	1.25432e-12	0.996986	0.682201	2.73087	85	IFI44L IFITM1 XAF1 MX1 ISG15 IFI6 IRF7 LY6E IFITM3 EIF2AK2 TRIM22 S100A9 SHISA5 PLSCR1 ZBP1 SAT1 ODF3B IFI35 RELB MT2A CHMP5 EPSTI1 COX8A MX2 IFITM2 UBC ATOX1 S100A11 NXT1 CCNK S100A8 B2M NT5C3A OAS2 IFI27 RAB5IF CCNL1 EXOSC9 S100A6 RABGGTB HMGN2
acute_myeloid	all	timen	C7_VAX	KAZMIN_PBMC_P_FALCIPARUM_RTSS_AS01_UNKN_AGE_IMM_WITH_ARR_VS_IMM_BY_RRR_PRIMARY_IMMUNIZ_WITH_RECOMB_ADENOVIRUS_35_1DY_UP	6.30556e-15	4.56226e-14	0.996986	-0.990466	-2.22784	10	SIGLEC1 IFI27 HESX1 IFI44L SERPING1 IFI6 LGALS3BP LY6E LINC00487 EPHB2
acute_bcell	3	timen	C7_IMMUNESIGDB	GSE13485_DAY3_VS_DAY7_YF17D_VACCINE_PBMC_DN	6.30663e-15	1.51044e-11	0.996986	-0.638839	-2.39733	74	IFIT3 XAF1 ISG15 MX1 IFI44L SHISA5 PLSCR1 MX2 IFI16 IFITM1 IFI44 IFIT1 CHMP5 LY6E IFI6 OAS2 RNF213 STAT1 SAMD9L OAS1 IRF7 SAMD9 EPSTI1 SP110 CMPK2 PARP14 JUP TRIM22 MRPS18C TNFSF10 DDX58 OAS3 IFIT2 PLAC8 SLFN5 LAP3 IFIT5 PARP9 EIF2AK2 TAP1 DTX3L DDX60 HERC5 USP18 IFITM3 UBE2L6 NMI
acute_cd8	6	acuity_maxn	HALLMARK	HALLMARK_E2F_TARGETS	6.30663e-15	1.51359e-13	0.996986	-0.486674	-1.90139	198	DLGAP5 CDC20 CDK1 SPC25 HMMR CDCA3 KIF22 SHMT1 EED PLK1 HMGB3 RFC2 SPC24 TOP2A MSH2 POLD1 SLBP CDKN3 MAD2L1 ASF1A RPA1 CCNB2 MXD3 AURKB RACGAP1 SRSF1 CBX5 E2F8 BARD1 BUB1B ANP32E GINS3 CNOT9 DCK MCM2 ORC2 GINS1 TACC3 KIF2C RNASEH2A MELK CSE1L UBE2T RPA2 NBN DSCC1 PLK4 RAD1 ZW10 DCTPP1 ASF1B CENPE UBR7 TUBB TK1 RAD50 CENPM MKI67 ORC6 TRIP13 POLD3 TUBG1 KPNA2 POLA2 TP53 NOLC1 MLH1 SRSF2 CCP110 DEPDC1 NUP107 EIF2S1 EXOSC8 PDS5B CDCA8 PRIM2 CDKN2C UNG CDKN1B CKS1B MCM6 DONSON RFC3 RPA3 NCAPD2 SPAG5 MRE11 LUC7L3 RAD51AP1 PTTG1 GINS4 BIRC5 SUV39H1 LMNB1 MCM7 SMC4 AK2 CIT STMN1 RBBP7 NOP56 AURKA CKS2 HMGB2 TMPO WDR90 PAN2 MCM3 TIPIN CDKN1A MYBL2 PPM1D CDKN2A TIMELESS SMC1A LBR STAG1 MCM5 UBE2S PCNA LIG1 RAN WEE1 BRCA1 CHEK1
acute_myeloid	10	timen	C7_IMMUNESIGDB	GSE19401_PLN_VS_PEYERS_PATCH_FOLLICULAR_DC_DN	6.30663e-15	4.82407e-13	0.996986	-0.542806	-2.06367	145	IFIT1 RSAD2 LGALS3BP IFIT3 XAF1 IFIT2 CCR1 MX2 OASL TRIM22 TRIM21 IFI35 TOR1B AHSA1 SPTLC2 LILRB4 SDF2 MX1 IFI44 CASP5 FKBP15 SP100 SNW1 CDKN1A TAP1 ATP6V1E1 SPOP SP110 HAX1 EIF4A3 PTK2B N4BP1 PTP4A1 PSMB5 SUPT20H EWSR1 UBE2V2 CD2AP GOSR1 DGUOK PCMT1 MED13 TBCC SRP54 TMEM87A MED7 CFLAR TNPO3 IL1B TRAFD1 IFITM3 PSMD1 SPAG7 STAU1 ZNF207 PPP2R2A UPF2 EIF4E PSMC1 BUD31 ME2 BET1 ATF5 NUP62 CRLF3 PSMD3 ZNF143 MRPS11 PIK3C3 PFKP CMTR1 GMFB PSMD11 PSMB7 UBE2L3 IL3RA TRIP4 GOSR2 MAP4K4 KIN LMO4 LARP4 RGL1 SNX4 JMJD6 FLOT1 NFKBIB
acute_myeloid	6	timen	C7_IMMUNESIGDB	GSE6269_FLU_VS_STREP_PNEUMO_INF_PBMC_UP	6.30663e-15	8.72477e-13	0.996986	-0.479579	-2.46476	141	IFITM1 RSAD2 IFIT1 SIGLEC1 CALR IFIT3 CHMP5 OAS2 MX2 IRF7 IFI44L PHF11 JUP NMI LGALS3BP OAS3 GBP1 XAF1 OAS1 IFI6 SPATS2L SERPING1 UBXN4 DDX60 IFI16 TRIM14 THOC2 SP110 SCAF11 KPNB1 UBE2L6 N4BP1 IFITM3 IFI35 EIF4G1 EIF5B GLG1 PHACTR2 HLA-F IFIH1 IFITM2 STAT1 PPIG ESF1 USP18 TRIM22 CD2AP NUP62 SETX MKLN1 CMTR1 ZBP1 EIF2AK2 DDX24 MLEC GPATCH8 MX1 SMG1 PARP12 PSMB9 MARK2 HERC5 IDH2 BPTF GMIP ACTN4 SLC25A11 ST3GAL5 KMT2A
acute_cd8	2	timen	C5_GO_BP	GOBP_REGULATION_OF_VIRAL_PROCESS	6.33193e-15	3.47261e-12	0.996986	-0.640375	-2.11588	112	IFIT1 RSAD2 MX1 OAS1 OAS3 OAS2 ISG15 PLSCR1 ISG20 OASL EIF2AK2 TRIM22 STAT1 BST2 TRIM5 IFI16 N4BP1 LGALS9 ZNFX1 TRIM25 TRIM21 TRIM27 PARP10 IFIH1 TRIM38 ADAR TRIM14 RNASEL LY6E TSG101 STOM MPHOSPH8 IFIT5 BANF1 IFITM1 SRPK1 APOBEC3G FCN1 VAPB HEXIM1 FMR1 HACD3 PPIE ZC3HAV1 PPID TMEM250 TARBP2 LARP1 BCL2 APOBEC3C IFITM3
acute_cd8	10	timen	C7_IMMUNESIGDB	GSE42021_CD24INT_VS_CD24LOW_TCONV_THYMUS_DN	6.37966e-15	5.27202e-13	0.996986	-0.750452	-2.44638	61	IFI44L ISG15 IFI6 MX1 IRF7 ISG20 TRIM22 PLSCR1 EIF2AK2 OAS1 SP100 IFITM1 MX2 IFI44 SAMD9 PHF11 OAS2 OAS3 DDX60 CHMP5 OASL HERC5 SP110 TRANK1 IFI27 TNFSF10 MRPS18C CD164 IFITM2 CNPY3
acute_myeloid	4	acuity_maxn	HZ_COVID19	Top 500 down genes for SARS-CoV-2 middle-stage infection in human male blood from GSE161731	6.41825e-15	3.61347e-12	0.996986	-0.433196	-1.62235	471	AP1S2 LRRK2 JAK2 CLNS1A SMCHD1 OGFRL1 LYST ARID4A CNTRL NKTR SORL1 MIS18BP1 CEP350 GSAP CEP85L RGS18 ANKRD44 BIRC3 ATF7IP FAM111A SMARCA5 EVI2A FRY SP110 RECQL SLFN5 PFDN4 HIPK3 TMF1 SPG11 CEP290 TAF1 TNRC6B ATRX SRSF6 BPTF RPS6KA5 MAN1A2 CARD8 ZKSCAN1 GBP4 DOCK10 LSM8 DMXL2 ARFGEF1 RBM26 EP300 OGT N4BP2L1 PNRC2 RNPC3 ATM THAP12 TET2 APOL6 ZNF638 JMJD1C IFT20 SYNE1 RABEP1 TAOK1 KMT2A LY96 MS4A7 GPBP1 MYCBP2 VPS13C NHLRC3 AGO3 ASH1L GOPC GPR65 HERC1 POLK XPO1 BTAF1 XRN1 SLC30A9 FRYL NCOA2 ZMYM6 TTC14 LNPEP CREBRF ZBED5 CCNL2 NIPBL HMGN3 DYNC1LI2 PKN2 RC3H2 TIA1 PAXBP1 OGA POLG2 ATP2B1 MITD1 DHX36 PCF11 PATL2 TENT2 TRIM33 ZC3HAV1 C2CD5 PUM1 ARAP2 ELK4 SYNE2 TUT4 CEPT1 STX16 DDHD1 N4BP2L2 REV3L RREB1 ERBIN GIMAP2 CNOT6L UTRN ASXL2 HELZ DDX3X UVSSA HMBOX1 USP25 NSUN6 PPP6R3 RAB3GAP2 PUM2 DIP2A ARGLU1 SCAF11 ZNF226 CCNT1 USP34 MON2 SLC20A1 CYLD SUCO PHF5A BRWD1 SLMAP GCC2 CLEC2D ZFC3H1 COMMD6 WASHC4 THOC2 KRCC1 PAN3 EPM2AIP1 UHMK1 PNN FNBP4 RICTOR WDR75 RPL34 EFR3A INO80D HEATR5B RPL26 REV1 DCP2 UBR5 CHMP5 ZNF22 CPEB2 RSF1 BIRC2 SACM1L SMG1 VPS36 UBE3A IREB2 EIF4A2 CCNL1 ZNF770 ZNF131 ITPR2 CLK1 BDP1 ANAPC4 SLF1 LPP CREBZF EXOC5 ZNF655 TAF1D ARFGEF2 PCMTD1 PHIP STARD3NL UBE2W MGA PCGF3 VCPIP1 ZFYVE16 USP15 MACF1 MRE11 ZC3H6 PBRM1 KIF5B RPL31 KMT2C XPO4 YTHDC2 VEZT MAPKAPK5 ZNF430 STIM2 RBM25 FBXO11 VPS13B SCLT1 ZNF292 ETNK1 DMTF1 ZNF333 MTR AKAP9 SRSF7 MFN1 SETX ZMYM2 USF3 UBN2 RPL35A BIRC6 PRKAB2 SLC38A2 KIDINS220 ZNF302 CHD2 VPS13D ZNF136 TRAPPC6B NLRC5 HNRNPH1 TIAL1 DDI2 ARID4B RSL24D1 PIKFYVE IRAK4 PPWD1 LUC7L3 ATG2B CCDC18 DDX3Y RSRP1 BAZ2B ZNF217
acute_bcell	7	covid	HZ_COVID19	500 genes up-regulated by SARS-CoV-2 (0.2 MOI) in human A549 cells from GSE147507	6.42057e-15	1.35573e-13	0.996986	0.529813	2.40502	213	IFI44L IFITM1 XAF1 MX1 NFKBIA ISG15 IFI6 IRF7 IFITM3 IFIT3 TYMP RHOB EIF2AK2 ISG20 ZC3H15 TNFAIP3 PLSCR1 BST2 OAS1 RBM39 NMI SAMD9L ADAR RSRC2 SAT1 CTSS PSMA6 LAP3 ODF3B USP16 IFI35 TAP1 BCCIP HLA-F SP110 DTX3L SUB1 IFITM2 AK3 DNAJC2 NOP58 DNTTIP2 MAP3K8 SP100 TMEM123 EIF2S1 RPF1 STAT1 PSME2 SMARCA5 DNAJC7 PHF11 TPR FDX1 CCL5 IFNGR1 EIF4E PDIA3 PPIG HDAC2 SUPT16H GPCPD1 PARP10 ZC3HAV1 SLU7 B2M CEBPZ PPP2R2A HSP90B1 OAS2 IFI27 SUMO2 NUP54
acute_bcell	7	covid	HZ_COVID19	500 up regulated genes in A549 cells infected with COVID-19 extracted from GSE147507	6.42057e-15	1.35573e-13	0.996986	0.529813	2.40502	213	IFI44L IFITM1 XAF1 MX1 NFKBIA ISG15 IFI6 IRF7 IFITM3 IFIT3 TYMP RHOB EIF2AK2 ISG20 ZC3H15 TNFAIP3 PLSCR1 BST2 OAS1 RBM39 NMI SAMD9L ADAR RSRC2 SAT1 CTSS PSMA6 LAP3 ODF3B USP16 IFI35 TAP1 BCCIP HLA-F SP110 DTX3L SUB1 IFITM2 AK3 DNAJC2 NOP58 DNTTIP2 MAP3K8 SP100 TMEM123 EIF2S1 RPF1 STAT1 PSME2 SMARCA5 DNAJC7 PHF11 TPR FDX1 CCL5 IFNGR1 EIF4E PDIA3 PPIG HDAC2 SUPT16H GPCPD1 PARP10 ZC3HAV1 SLU7 B2M CEBPZ PPP2R2A HSP90B1 OAS2 IFI27 SUMO2 NUP54
acute_myeloid	6	acuity_maxn	C5_GO_CC	GOCC_RIBOSOMAL_SUBUNIT	6.45035e-15	1.02561e-12	0.996986	-0.471165	-2.57617	163	RPS11 RPS4Y1 RPL11 RPL10A RPL10 RPS12 RPL35A RPS15A RPL34 RPS8 RPL23 RPL26 RPL9 RPS28 MRPL20 RPL5 RPL3 RPS7 RPL17 RPL30 RPL29 RPL18A RPS3 RPS16 RPS5 RPL4 RPS27 RPL15 RPL13A RPS2 RPS26 RPL21 ZCCHC17 RPS14 RPL38 RPS18 RPL28 UBA52 RPL39 RPL37 RPS3A RPL6 MRPL45 RPL41 RPS20 RPL27 RPL18 RPL14 RPS27A RPS13 RPL32 MRPS14 RPL13 MRPS26 RPS6 RPS24 RPS15 RPL36 RPL8 RPS23 RPS21 MRPS33 RPL24 MRPL51 RPS27L ISG15 RPS29 RPL19 RACK1
acute_cd8	7	timen	C7_VAX	FOURATI_BLOOD_TWINRIX_AGE_25_83YO_RESPONDERS_VS_POOR_RESPONDERS_0DY_DN	6.48345e-15	2.93299e-14	0.996986	-0.543607	-2.20252	243	IFI44L IRF7 MX1 OAS1 IFI6 ISG15 IFIT3 STAT1 PARP9 MX2 PLSCR1 IFI44 RSAD2 OAS3 HELZ2 OASL MT2A IFI16 TYMP TNFSF10 LGALS3BP SP110 IFI27 TRIM14 IRF9 IFITM3 APOL6 CARD16 CAPN1 ZBP1 UNC45A POLR3K PML ATP5MF HLA-A COG4 ZC3H13 ANXA5 GBA MED29 EIF2B3 RBPJ MT1E TM7SF3 NAGK RPL7L1
acute_bcell	5	covid	C7_VAX	MATSUMIYA_PBMC_MODIFIED_VACCINIA_ANKARA_VACCINE_AGE_18_55YO_2DY_UP	6.5225e-15	4.56575e-14	0.996986	0.845159	2.45208	32	IFI44L XAF1 IFI6 ISG15 MX1 IFIT3 EIF2AK2 BST2 STAT1 TYMP LGALS9 IFIT1 IFI44 IFI27 IFI35 IFIT2 S100A9 S100A8 PARP9 CASP1 PSMB9 IFITM2 IFITM3
acute_bcell	7	timen	HZ_COVID19	MERS-CoV Top 200 Predicted Genes from Geneshot AutoRIF via Tagger Co-Occurrence Gene Similarity	6.52321e-15	1.1384e-13	0.996986	-0.652064	-2.91511	83	IFI44L XAF1 IFITM1 IRF7 MX1 ISG20 ISG15 BST2 IFIT3 LY6E UBE2L6 TRIM22 EIF2AK2 IFITM2 OAS1 IFI6 MX2 STAT1 IFITM3 PARP9 EPSTI1 OAS2 AIM2 IFI16 PSME2 IFI35 PLSCR1 SAMD9 IRF9 ZC3HAV1 OTUB1 IRF2 UNC93B1
acute_cd4	10	covid	C7_IMMUNESIGDB	GSE42021_CD24INT_VS_CD24LOW_TREG_THYMUS_DN	6.52987e-15	6.23602e-12	0.996986	0.656102	2.28359	71	IFI44L IRF7 XAF1 MX1 IFI6 ISG15 OAS1 SP110 PLSCR1 LY6E IFITM3 CHMP5 RSAD2 IFIT1 IFI44 OAS2 DNAJC8 LAP3 PHF11 BST2 SAMD9 ADAR TRIM22 DDX60 NFKBIA SP100 IFIT3 IFITM1 FAM13A IFIT5 MX2 ISG20 HERC5 CFLAR RABAC1
acute_myeloid	14	timen	C5_GO_BP	GOBP_DEFENSE_RESPONSE	6.52987e-15	4.28196e-12	0.996986	-0.503465	-1.61864	467	IFI27 IFI44L ISG15 IFITM1 MX1 OAS1 ISG20 STAT1 PLSCR1 IFI6 IFI35 MNDA BST2 MX2 IFI16 USP18 OAS2 EIF2AK2 NT5C3A CXCR3 IFITM3 IRF7 IFITM2 SNX6 SP100 TRIM22 NMI PARP9 STAT2 PARP14 GNLY IFIT3 TAP1 MYD88 RBCK1 LILRB1 CD48 CTSC DNASE1L3 LGALS9 HERC5 TLR7 NKG7 ACTR3 CCR7 PSMA6 CCL5 PTPN2 S100A8 SLAMF7 SERINC3 ADA HLA-F ADAR CYBC1 IFIT2 PLAC8 PRDX1 TNIP1 APOBEC3G PDCD4 CYBB MPEG1 BLNK PTPN6 TUBB HSP90AA1 MSRB1 HLA-E RNASE6 CCR2 PTPRC CYSLTR1 CLEC4C SERPING1 IL32 ZNFX1 PTPRCAP CD4 ANXA1 G3BP1 BANF1 IRF3 RNF213 IRF2 TRAFD1 PPP1R11 TRADD KYNU XRCC6 LILRB4 ZC3HAV1 STAT3 TRIM14 IL18 UFL1 SOD1 DDIT4 PML PARP4 GSDMD XRCC5 HSP90AB1 STAT6 NLRP7 SPON2 SPHK1 HSF1 POLR3K IRF8 IGHM CST7 LY9 ATG5 TRIM44 MGST2 VPS35 DHX36 TRIM5 PTK2B TRIM25 NFKB1 HLA-A S100A12 APPL1 TNFRSF1A WAS CD14 IRF5 PAK1 IKBKG NEAT1 ABCF1 OPTN HLA-C PCBP2 EIF4E TRIM38 SNX4 LYN ETS1 LYZ NDFIP1 BTK TNFRSF14 NCF1 SLC15A4 AKNA LY96 ARID5A PLGRKT MECP2 SNAP23 MCOLN2 NCF2 IRAK4 CASP4 JAGN1 TRIM27 PRF1 NDUFAF4 TYROBP LYAR CD47 PRKDC STX4 TIAL1 S100A9 CMKLR1 CD55 JAK3
acute_myeloid	9	covid	HZ_COVID19	500 genes down-regulated by SARS-CoV-2 (2 MOI) in human A549 cells transduced with ACE2 vector from GSE147507	6.64149e-15	3.20784e-12	0.996986	-0.410238	-1.83261	363	COX7A2L CAT PABPC4 CALR TMEM230 LSM4 ATP6AP2 PGK1 TRAPPC6A CANX SOD1 EEF1A1 SH3BGRL TMED9 OXA1L FDPS TMED2 PTDSS1 AHCY PEBP1 CKS1B CKB POLE4 TUBA1B PRDX3 PDCD4 SLC9A3R1 GHITM SUMF1 CCT7 POLR2G BCAT1 RPS4X PDCL3 GRHPR MDH2 APRT FDFT1 YWHAQ RPA1 CRIP1 SLC25A11 OAT MRPL24 POLR2J CD44 LDHB CISD3 TOMM20 GPAA1 DHRS4 HADHB PEPD COPS6 PDIA4 AKR1B1 PAPSS2 SAMM50 ASNA1 TPGS2 SCP2 SERINC3 TSPAN3 TMEM14C TMEM14B NHP2 BECN1 SERBP1 TKT ANAPC5 MAGED2 NDUFA10 STUB1 MDH1 PRPF19 VDAC3 PDIA6 RANBP1 PDHA1 PSMC5 AP2M1 QARS SND1 AGA ACO2 FKBP1A UNC45A EBNA1BP2 MRPL23 MGST3 APMAP TPPP3 EXOSC5 EIF4EBP1 RSU1 EMC4 FH COX15 CORO1B ADI1 ANXA11 LMAN2 MCM5 CDKN2AIPNL CMAS DPY30 TMEM43 OST4 ATRAID BANF1 RNASEH2A RPN2 TBCB KLHDC3 PFKL LAS1L TMED10 HNRNPAB CDC123 MRPS16 EIF6 IQGAP2 IGFBP6 NNT POLR2E SNRPD2 SLC16A3 ALDH3B1 MRPS34 TPI1 CYB5B LRPAP1 DCTPP1 GSTP1 AKR1A1 CALU TNPO1 PFN1 ANXA6 GANAB PPP3CA NOC2L PIGX TMEM141 RUVBL1 NDUFAB1 RTN3 RPUSD3 LAMTOR2 PSMA7 POLR2L GGCT TMEM59 ATIC MAPRE2 REEP5 TALDO1 SWI5 HADH EIF3K HSD17B4 PREB SORT1 USP5 DDOST TRAP1 ANXA1 SULF2 PSMB6 MRPS11 GPS1 TMEM106B PRDX4 FARSA RPL18 PGRMC1 CAPZB ALG3
acute_bcell	11	covid	HZ_COVID19	Hydroxychloroquine Top 200 Predicted Genes from Geneshot AutoRIF via AutoRIF Co-Occurrence Gene Similarity	6.64612e-15	1.19845e-13	0.996986	0.653676	2.50686	102	IFITM1 IFI44L MX1 ISG15 IFI6 OAS1 XAF1 EPSTI1 IRF7 IFITM3 PLSCR1 IFI44 ISG20 IFITM2 LY6E OAS2 MX2 BST2 IFIT3 IFI35 STAT1 CYCS
acute_cd8	1	timen	C5_GO_BP	GOBP_NEGATIVE_REGULATION_OF_VIRAL_GENOME_REPLICATION	6.66813e-15	1.78611e-12	0.996986	-0.802024	-2.31036	42	MX1 RSAD2 IFIT1 OAS1 ISG15 PLSCR1 OAS2 OAS3 ISG20 OASL EIF2AK2 BST2 N4BP1 PARP10 IFIH1 IFI16 ZNFX1 TRIM28 BANF1 IFITM1 SRPK1 IFIT5 FAM111A RNASEL
acute_bcell	4	timen	C7_VAX	NAKAYA_PBMC_FLUARIX_FLUVIRIN_AGE_18_50YO_3DY_DN	6.75311e-15	9.8227e-14	0.996986	0.502625	1.7288	303	RHOH PELI1 DDIT3 SBDS TNFAIP3 OSER1 NXT1 HIF1A WHAMM PPP2CA GTF2B SIAH1 PER1 SFPQ RSRC2 HERPUD1 PIM3 RABGGTB SELENOK EIF1 NOP58 CYLD DDX47 CCNL1 CLK1 MAPK1IP1L BCLAF1 DDX21 PAPOLA GGNBP2 CXCR4 HIP1R COQ10B LUC7L2 VCPKMT PPM1B BCL3 SUPV3L1 MOAP1 ANKRD11 PTS RBM39 MED10 PRDM2 COPA PTPN1 UBE2B SLC25A36 CIRBP RBM33 NGDN BTG3 HBP1 KRAS CCDC186 DNAJB9 NDEL1 WTAP TRA2A EIF1AD GPR183 AFF4 ZFAS1 QRICH1 ASXL1 NECAP1 MFSD14A PDE4D SLC2A3 SREK1 PDE4B SNRPA1 TM2D3 ILF3 ATP2B1 USP3 ZC3H12A PCNP SRSF10 ZNF655 IFRD1 NDUFB8 RBM8A ITCH SENP1 FNIP1 PPP2R5C ZNF639 SNRNP200 DDX24 CDC42 MYLIP RBBP6 GOLGA8B CHD7 UBALD2 CLDND1 WDR33 PNN CCNL2 NUP153 CTDSPL2 MDM4 ARID5A ANKRD10 RNF216 PPTC7 CBX3 SDE2 SCAF11 CNOT2 PRPF4B USP16 MAP4K1 BEX2 SERINC1 DNAJC7 MSI2 TFRC RANBP2 CWC25 ILKAP CDKN1B NKTR KDM2A SPRTN EIF2AK3 PPP1R16B ENTPD4 SAR1A KANSL2 NUP58 CEP95 KAT6B AKAP17A ZEB1 ZBTB10 HNRNPA1 MEF2D PSMD12 MED6 CDK11A ZBTB11 BANP PPIL4 GOLGA4 AKT2 KDM7A NAP1L4 SMC4 ZBTB25 RLIM BBX LENG8 UHRF2 TSPYL2 PABPC1 FBXO3 AKAP8 COX4I1 KLF9 UNKL SSBP1 ELF2 NLRP1 RPL10 SMPD4 PNISR SNRK RPAIN FBXO33 TAF11 AP1G1 TUT4 RAD23B MDH1 GNL1 CHD2 RNF10 HNRNPA3 PARP8 ZFAND6
acute_cd8	2	covid	C5_GO_BP	GOBP_VIRAL_PROCESS	6.75311e-15	1.85228e-12	0.996986	0.542507	1.8455	295	MX1 OAS1 IFIT1 RSAD2 IRF7 OASL OAS3 ISG15 EIF2AK2 PLSCR1 LGALS9 OAS2 IFI27 IFIH1 LY6E STAT1 PARP9 IFITM3 ZNFX1 TRIM22 CHMP5 N4BP1 ISG20 IFIT5 BST2 ITGB7 ADAR TRIM21 TRIM14 PARP10 TRIM5 LGALS1 APOBEC3H IFITM1 TRIM38 UVRAG CCL3 STAU1 LDLR RNASEL BCL2 TRIM25 SNW1 CCNT2 CHMP7 IFI16 DHX9 RAB1A HACD3 BCL2L1 PTBP1 CHMP4A CTDP1 PDCD6IP LARP7 VTA1 SPCS3 FUT8 TNFRSF4 STOM SLC3A2 GTF2B RSF1 EEA1 SNX3 BANF1 VPS37A ATG7 EIF2AK4 YTHDC2 APOBEC3C MAN2A1 EIF2D GALNT1 SNF8 MGAT2 MGAT1 EIF3A SPCS1 CNOT7 TRIM26 LARP1 MAVS CCL4
acute_myeloid	10	timen	C7_IMMUNESIGDB	GSE22886_NAIVE_CD4_TCELL_VS_MONOCYTE_DN	6.75311e-15	5.08488e-13	0.996986	-0.503917	-1.95433	195	HSPA1A CCR1 PLSCR1 CD14 NFE2 VCAN GCA NAGK MNDA LILRB3 GLUL GRN MFSD1 LAT2 LILRB1 KCTD12 IFNGR1 FKBP15 RIN2 TUT7 SLC31A2 PTPRE CD36 SLC11A1 LY96 LILRB2 PLBD1 NCOA4 SLC27A3 SNX11 NIT1 HEXB WASHC4 PRKCD UBA3 STX12 PTTG1IP CASP1 MED8 FGL2 CHST15 FCGR2A DMXL2 NOTCH2 UBE2D1 CD93 SDCBP GLRX CTBP2 NEU1 NADK FPR1 PLXNC1 STX7 MEGF9 CAPG CEBPD PILRA DOK1 FLVCR2 IFI30 APOBEC3A VNN2 SLC7A7 CSF2RB TLR2 SIGLEC9 TNFSF13 FEZ2 CREG1 ACSL4 TIMP2 PLCG2 GLRX2 S100A12 DUSP3 ATP6V1A TBC1D2 GLB1 HSBP1 CAPZA1 EXOC1 CSF3R NUP62 IL6R PISD MANBA SEMA4A IRAK3 NPTN EIF4E2 SMCO4 ITGAM
acute_myeloid	6	timen	HZ_COVID19	Chloroquine Top 200 Predicted Genes from Geneshot AutoRIF via ARCHS4 Co-Expression Gene Similarity	6.75311e-15	7.35197e-14	0.996986	-0.43861	-2.31111	187	SIGLEC1 MX2 IRF7 OAS1 HK3 LILRA2 LILRB4 CMPK2 IFI30 STAB1 MSRB1 CPPED1 IGSF6 SIGLEC9 PLBD1 IFNGR1 PTAFR FCGR1B GCA SLC31A2 PILRA TLR4 RNASE6 FPR2 CASP1 GPR65 CCR1 NPL ZNFX1 ACSL1 SEMA4A CD300C LY96 HLX AP5B1 NAGK C5AR1 MKNK1 IRF5 LILRB1 GBP2 HEXB RGS19 FGR TLR2 RAB20 STX11 GLIPR2 SLC7A7 TBXAS1 NUMB CLEC4E NCF4 AQP9 CLEC4D SIRPB2 MTMR14 AOAH PSEN1 FCGR3A MPEG1 RENBP LYN LILRB2 MGAT1 IL6R PARP12 NFAM1 SLC11A1 TMEM150B PSTPIP1 NLRC4 LRRC25 NRBF2 ATP6V0D1 TNFRSF1B EMILIN2 LACTB VNN2 PRKCD ITGAM SIGLEC7 HCK MS4A7 IL17RA FLVCR2 IL10RA CLEC12A LGALS9 LILRA6 APOBR CTSL TDRD7 SLC15A3 DNASE2 OSCAR ALOX5 FKBP15 MAN2B1 GM2A GK LILRB3
acute_bcell	2	covid	C5_GO_BP	GOBP_CYTOPLASMIC_TRANSLATION	6.75755e-15	1.79616e-11	0.996986	-0.60359	-2.45715	127	RPL23 RPL27 RPL36A RPL4 RPL22L1 RPS6 RPS2 CSDE1 EIF3D RPS17 RPL7 RPL17 RPL3 EIF2S3 RPL27A EIF2D RPS11 RPL37 RPS8 RPL10A RPSA RPL26 UBA52 RPL21 RPS5 RPL18A RPLP2 RPS14 RPL6 YBX1 RPL34 RPS16 RPS3A RPL13 RPL15 RPL9 RPL18 HNRNPU RPS27A RPS4X EIF4B RPS7 DENR RPS3 RPS13 RPS19 RPS18 RPL22 RPL39 RPL23A RPL10 PABPC1 RPS15A RPL35 EIF3I RPS9 EIF4A1 RPS23 RPL13A YBX3 RPS28 HNRNPD SYNCRIP RPL19 RPS20 RPS10 RWDD1 RPL35A RPL7A RPL29 EIF3M FTSJ1 NCK1 RPL31 RPLP0 PAIP1
acute_cd8	5	covid	C7_VAX	FOURATI_BLOOD_TWINRIX_AGE_25_83YO_RESPONDERS_VS_POOR_RESPONDERS_0DY_DN	6.86472e-15	5.20575e-14	0.996986	0.522302	1.76612	270	IFI44L MX1 IRF7 IFI6 ISG15 IFIT3 IFI44 MX2 OAS1 OASL RSAD2 PARP9 PLSCR1 OAS3 HELZ2 IFI27 MT2A ZBP1 TYMP SP110 IFITM3 TRIM14 ODF3B STAT1 IRF9 TENT5A TNPO3 KPNA6 RRBP1 UBR4 MT1E ATP5MF REC8 PIK3AP1 YWHAE LILRB1 APOL6 SRRM2 TNFSF10 AIF1 SCARB2 AFF1 BTN3A1 SMG5 NUMA1 APLP2 KCTD20 PML ASCL2 NBR1 PPP4R2 LRSAM1 RPL7L1 SPNS1 ZEB2 ROCK2 RNF20 CACUL1 THRA AGFG1 TEP1 TM7SF3 XPR1 TLE4 AGTPBP1 VPS53 PPFIA1 CD14 GBA ANXA5 ZC3H13 TBCD AGPS NBPF14 NSD3 IFI16 CABIN1 SZT2 KIF5B NPRL3 HLA-A BAZ2B NISCH LAS1L ATF6 STMN1 CPLANE1 DCLRE1C FUOM BAK1 SNAP23 PALLD CYBB TPM1 DDX6 TLK2 RCOR3 MEX3C PIP4K2B TRIM21 UNKL PRRC2C DENND1A PGPEP1 MRE11 TNFSF13B SUPT6H MKI67 BAZ2A EPB41L4A FCHSD1 NOTCH2 RECK COL6A2 MIR4435-2HG SOS2 ANKRD11 TCERG1 VHL USF1
acute_bcell	4	timen	C7_IMMUNESIGDB	GSE14769_UNSTIM_VS_60MIN_LPS_BMDM_DN	6.87847e-15	1.05034e-11	0.996986	0.63596	2.06574	99	CD83 CD69 JUN NFKBID MAP3K8 IRF1 KLF6 RELB BCL10 NFKBIE CSRNP1 HIF1A GTF2B IER5 GADD45B PNRC1 HERPUD1 SGK1 BCL2L11 CCNL1 DUSP1 RIPK2 NFKBIB ZFAND5 RBM39 REL MYC BCL2A1 ETF1 NDEL1 FOS KDM6B IER2 ICAM1 SQSTM1 ZC3H12A ODC1 PIM1 C9orf72 IFRD1 RASGEF1B SOD2 ZNF800 HMGB2 CFLAR DHX15 ZMYM2 CLDND1 WSB1 NRROS ARID5A SLC38A2 FAM133B
acute_bcell	11	timen	C5_GO_BP	GOBP_DEFENSE_RESPONSE_TO_SYMBIONT	6.88089e-15	1.82963e-11	0.996986	-0.582702	-2.8176	120	IFITM1 IFI44L IFI27 ISG15 MX1 IRF7 IFI6 BST2 OAS1 ISG20 IFITM2 TRIM22 PLSCR1 IFIT3 STAT1 OAS2 MX2 DDIT4 IFI16 PARP9 NT5C3A AIM2 IFITM3 EIF2AK2 IRF2 STAT2 RNASE6 DTX3L APOBEC3G PML ADAR GBP1 UNC93B1 PTPRC POLR3K G3BP1 EXOSC5 TRIM26 PYCARD
acute_bcell	7	covid	HZ_COVID19	500 genes up-regulated by SARS-CoV-2 in human NHBE cells from GSE147507	6.93859e-15	1.37092e-13	0.996986	0.593096	2.56461	146	IFI44L IFITM1 XAF1 MX1 NFKBIA ISG15 IFI6 IRF7 IFITM3 IFIT3 TYMP S100A9 TNFAIP3 PLSCR1 BST2 OAS1 SAMD9L SAT1 LAP3 B4GALT1 SERPINB1 NFKB2 IFI35 TAP1 RELB IFNGR2 ARHGAP25 DTX3L EPSTI1 ZC3H12A MX2 IFITM2 NFKBIZ TNIP1 TUBA1A PSMB9 MAP3K8 PPIF STAT1 PSME2 DUSP1 CSGALNACT1 IFNGR1 PPP1R15A TINF2 NAGK S100A8
acute_bcell	11	timen	HZ_COVID19	Top 500 up genes for SARS-CoV-2 infection in Mesocricetus auratus hamster blood Day 3 from GSE162208	6.96786e-15	7.94905e-14	0.996986	-0.511423	-2.54458	166	ISG15 MX1 IRF7 EPSTI1 BST2 ISG20 IFI44 LAP3 STAT1 UBE2L6 PSMB9 OAS2 MX2 IFI35 PARP9 NT5C3A CEPT1 EIF2AK2 LGALS9 IRF2 ATP6V0E1 STAT2 BCAP31 RNASE6 DTX3L PSMB8 PSME2 GLRX PML ADAR CHST12 TNFSF10 SNX2 UNC93B1 B2M RAB11A DOK2 NMI CASP1 TRIM26 PARP12 PYCARD MRPL3 MITD1 TMEM50A ZNFX1 PARP10 MRPL27 OGFR TMEM50B PLEK CRIPT CSTB SLC2A6 PATL2 RBCK1 FERMT3 AIF1 TAP1
acute_cd8	12	timen	C7_IMMUNESIGDB	GSE14000_TRANSLATED_RNA_VS_MRNA_DC_DN	6.99462e-15	1.53748e-12	0.996986	0.620575	2.82904	83	RPL4 RPS3 EEF1B2 RPS14 RPS5 RPL18 RPL23 NOP53 RPL21 RPLP0 EIF4B RPS6 RPL13A RPLP2 EEF1D RPS18 RPL10 SLC25A6 RPL26 RPL23A RPS15A PDCD5 RPL11 RPS13 RPS12 RWDD1 EIF3L RPSA METTL26 RACK1 RPL30 RPS10 YBX1 RPL8 RPL35 CD99 RPL32 PTP4A2 RPS25 RPL17 RPL19 SNX3 ATP5F1E GTF3A
acute_cd8	7	timen	BTM_MODULES	innate antiviral response (M150)	7.01601e-15	3.508e-13	0.996986	-0.990618	-2.25801	10	IRF7 OAS1 PLSCR1 RSAD2 OAS3 IFIT1 EIF2AK2 OASL SP100 TAP1
acute_myeloid	7	timen	C5_GO_CC	GOCC_POLYSOME	7.06496e-15	2.68469e-13	0.996986	0.764322	2.28332	58	BTF3 EIF3H EEF2 RPL10A RPS4X RPS23 RPL18 RPL6 RPL24 RPL36A RPL32 RPL39 RPL31 RPS6 RPL30 RPL7A RPS28 RPL19 RPS3 RPS21 RPL18A RPS29 RWDD1 RPL11 RPL41 RPS26 RPL8 RPL38 RPS4Y1 VIM FXR1
acute_bcell	11	timen	C7_VAX	MATSUMIYA_PBMC_MODIFIED_VACCINIA_ANKARA_VACCINE_AGE_18_55YO_2DY_UP	7.11082e-15	4.80692e-14	0.986546	-0.862215	-3.10172	30	IFI44L IFI27 XAF1 ISG15 MX1 IFI6 BST2 IFITM2 IFI44 IFIT3 STAT1 PSMB9 IFI35 PARP9 IFITM3 EIF2AK2 LGALS9 TYMP
acute_bcell	12	sex_n	proteinatlas_blood_expression_cluster	Cluster 30: Non-specific - Translation	7.11877e-15	3.70176e-13	0.986546	-0.562239	-2.75878	116	RPS4X EIF2S3 RPS10 RPL26 RPL34 RPS24 EBPL RPS17 RPL36A RPL5 RACK1 HINT1 RPL39 RPS15A RPS2 RPL32 EEF1B2 RPS9 RPL22 NDUFAF4 RPS5 PEBP1 RPL11 FUNDC1 SNRPD2 RPS29 RPL19 RPS27A RPL10 RPL27A TMEM243 RPL37 FOXP1 FAU RPL12 PIGP RPS25 RPL29 RPS12 RPL35A RPL3 RPS14 IMPDH2 RPLP1 RPS28 RPS7 RPLP0 RPL27 EEF1G RPL17 RPS3 RPS3A RPL38 RPS21 EEF2 RPS19 RPL36 RPL23A RPLP2 RPL30 RPL41 RPL28 EEF1A1 RPL18 RPS13 EEF1D RPS8 RPS15 ANKRD10 MCUB RPL37A LYPLAL1 RPS23
acute_bcell	7	covid	HZ_COVID19	Top 500 up genes for SARS-CoV-2 infection in Rhesus macaques at Group 1 dose in PBMCs at 2 DPI from GSE156701	7.12193e-15	1.37092e-13	0.986546	0.558872	2.46435	172	IFI44L IFITM1 XAF1 MX1 ISG15 IFI6 IRF7 LY6E IFIT3 TYMP EIF2AK2 CCND3 TRIM22 ISG20 IER2 IRF8 PLSCR1 BST2 OAS1 NMI ADAR DYNLT1 ZBP1 LAP3 ODF3B CNDP2 SCIMP IFI35 TAP1 MT2A SLC3A2 DTX3L EPSTI1 MRPL40 DDX39A MX2 H3F3B PDIA6 FIBP SP100 RBCK1 TMEM123 STAT1 PSME2 CDKN1A PHF11 TMEM60
acute_bcell	8	covid	C7_IMMUNESIGDB	GSE2405_0H_VS_24H_A_PHAGOCYTOPHILUM_STIM_NEUTROPHIL_UP	7.13581e-15	1.31518e-12	0.986546	-0.580272	-2.24304	168	ACTG1 RPL4 RPL27 C12orf57 RPL3 RPL23 RPS6 RPS4X HADHA EEF1B2 ARF6 EIF3E RPL6 NPC2 RPS8 RPS5 RPL18A RPS16 RPL7 UQCRB RPSA AKR1A1 RPS11 RPS3A RPLP2 EIF4B RPS7 RPL34 RPS2 RPL37 RPL26 GHITM EEF1G RPS14 LY86 GYPC ABRACL RPS10 RPL27A RPS19 NPM1 RPS29 RPS18 RPLP0 RPL9 RPL18 HSPA8 RPS15A RACK1 RPL7A RPS3 RPL22L1 RPL10 RPL13 RPS21 RPS9 RPL39 HINT1 RPL23A TPT1 ACTB RPS23 YBX1 TUBA1B NDUFA1 SNHG8 PIM2 RPL37A GDI2 RPL5 RPL31 EIF3I RPL19 BRK1 RPL24 EIF3H RPL22 PSMB4 ITM2C SEM1 PPIA MFF
acute_cd4	9	timen	C7_VAX	NAKAYA_PBMC_FLUMIST_AGE_18_50YO_3DY_DN	7.19958e-15	5.93108e-14	0.986546	0.453649	1.70111	503	DUSP4 PDE4D AP3M2 PMAIP1 SNX9 RNF19A TNFAIP3 ISCA1 PER1 RELB PTP4A1 CENPC RHOH BTG3 CNST RNF125 PIK3R1 CUL4A BCLAF1 LEPROTL1 RNMT DNAJB6 CLK1 IRF2BP2 CCNH B3GNT2 PNPLA8 SYAP1 HNRNPL ZNF451 KBTBD2 MAP1LC3B CCNT1 PPP2CA DNAJB1 DDA1 NFKBIB USP36 SLC25A36 TPP2 FOXP1 CREBRF CDK17 KLF3 FAM76B BHLHE40 PPP6C DCTN4 SFXN1 NAF1 WBP11 NOP58 HSPA9 EPC1 PSME4 CCNL1 WTAP PTS ATG14 COPS8 BRWD1 FUBP1 TFDP2 ARIH2 CSNK1G3 ATXN1 PHF5A RBM38 RHBDD2 POLR3E RASA2 ZC3H12A SUCO CHD1 SFPQ NXT1 SREK1 S1PR1 EML4 JUND SLC9A8 EIF3A PRDM2 CHD7 ZNF644 TWF1 RELL1 RBBP6 TIGAR JMJD1C PKN2 SUMO1 CYLD MCM6 CDK11A PPP1CB PDZD8 UBE2B CNOT6L MZT1 PCIF1 CD44 ZNF292 HNRNPH3 HEXA CBX4 RBM33 TACC1 CGRRF1 ABHD13 ELL2 JARID2 PRELID3B CLTB STT3B PIP4P1 MTERF4 TRAPPC10 CEBPZ BRD1 MRPS22 RBM39 ZFC3H1 DDIT4 MCPH1 MED21 DIP2B DHX40 SUPV3L1 KLHL9 ITM2A HNRNPD JOSD1 MTFP1 PPM1A GABARAPL1 PRKAA1 FOXN3 ABHD5 IFRD1 TAF9B GOLGA4 KLHL24 LRRC8C PRKCH NRBF2 CISD2 UFM1 FOSL2 EDRF1 EP300 LUC7L2 STAM METTL16 C12orf29 PDXDC1 NDUFV2 PDK1 SAR1A SURF4 CCDC186 UBXN6 TNIK RAE1 BSDC1 SECISBP2L SIPA1L1 ELOVL5 SORL1 STAG1 MSL2 CDC42 BAZ2A AKAP8 DNAJC2 IDS CDR2 TMEM41B LCOR ZFR FBXO21 RUNX3 DPP8 HBP1 CDC37L1 CHIC2 DCP1A PATL1 BCL7B PLAA CHD2 KDM5B CDK7 PNO1 TIMM23 STK17A ATP11B TSPYL2 ZNF430 RAB18 CWC25 HIPK1 POLR2D BCCIP CAMK4 GNAS EXOSC9 PLK3 PIGB POM121 MLF2 TXNL1 GSK3B NUP54 POM121C SFSWAP SYS1 TFAM PDE12 SNW1 SF3B1 KDM5C HMGXB4 PAIP1
acute_myeloid	5	timen	HZ_COVID19	SARS-CoV perturbation; 311 Up Genes from GEN3VA; Human bronchial epithelial 2B4 cells; Accession: GSE17400 ; Platform: GPL570; Entry 5	7.19958e-15	2.44786e-13	0.986546	-0.443856	-2.21447	193	IFI27 IFITM1 MT1X NT5C3A SAMD9 SAMD9L IFIH1 IRF2 RSAD2 OAS1 NMI CYP1B1 XAF1 IFI16 IFI44L GIMAP2 DDX60 DTX3L THBS1 PLAC8 TRIM21 ISG20 EGR1 CMPK2 TRIM22 IFIT1 RTP4 TNFSF10 DDX58 GBP1 IFIT3 LMO2 RARRES3 ETS2 DDX60L IFI35 PARP9 CREB5 SIGLEC10 CCR1 MX1 TRAFD1 MT1F NR3C1 USP18 HSPA6 TNFAIP3 HSH2D JUN ETV7 EPSTI1 MX2 ZBP1 CHST15 SP110 MT2A PML BAZ1A IRF7 DUSP2 BTN3A3 IFITM2 TRIM5 SP100 TOR1B OAS3 CASP1 MARK2 OASL VMP1 MYD88 MOV10 CASP7 GBP4 PHF11 CXCL10 IFITM3 NLRC5 PARP12 OAS2 KLHDC7B FBXW11 IFI44 ZC3HAV1 NR4A2 XRN1
acute_bcell	7	covid	HZ_COVID19	Top 500 up genes for SARS-CoV-2 infection in Rhesus macaques at Group 1 dose in Bronchoalveolar Lavage at 2 DPI from GSE156701	7.24167e-15	1.37092e-13	0.986546	0.627322	2.62609	116	IFI44L IFITM1 XAF1 MX1 ISG15 IFI6 IRF7 LY6E PMAIP1 IFIT3 TYMP EIF2AK2 TRIM22 ISG20 SHISA5 JUNB OAS1 SAMD9L ADAR ZBP1 B4GALT1 SERPINB1 SCIMP IFI35 DTX3L EPSTI1 MX2 IFITM2 ZFP36 TMEM123 NR4A1 IFRD1 STAT1 HIST1H2BK CDKN1A PHF11 SELL CDK17 PARP10 ZC3HAV1 UBQLN2 PPP2R2A OAS2 IFI27
acute_cd4	11	covid	C5_GO_BP	GOBP_INNATE_IMMUNE_RESPONSE	7.24307e-15	2.22906e-12	0.986546	0.47931	2.33928	267	IFI6 MX1 ISG15 IRF7 EIF2AK2 IFIT3 OASL IFITM3 IFITM1 OAS1 SP100 HERC5 IFI35 ISG20 PLSCR1 PARP9 IFI27 OAS3 VIM OAS2 MX2 LAG3 XCL1 KLRD1 GZMB DDX58 ADAR IFITM2 KIF5B N4BP1 TRIM22 XCL2 TRGV2 DHX36 ZNFX1 USP15 HSP90AA1 IFIT2 DDX60 BIRC3 S100A8 DTX3L PYCARD ZBP1 IFNAR1 TRGV4 CNPY3 S100A9 STAT2 IFI16 FCN1 TYROBP HLA-A PAK2 ZAP70 CEBPG ANKRD17 HLA-E PHB NFE2L2 PPP6C REL NMI HLA-DPA1 NR1H2 BST2 MYC CX3CR1 LGALS3 CALCOCO2 RIOK3 AKIRIN2 CORO1A ITGAM TRGV8
acute_cd4	3	timen	C7_VAX	NAKAYA_PBMC_FLUARIX_FLUVIRIN_AGE_18_50YO_CORRELATED_WITH_HAI_28DY_RESPONSE_AT_7DY_NEGATIVE	7.3112e-15	1.09993e-13	0.986546	0.438096	1.66445	385	JUN SBDS JUND YPEL5 DNAJB1 PPP1R15A ITPKB STRAP PTP4A1 NR4A2 KLF3 PMAIP1 G3BP2 SLC25A36 MED30 CHD1 PIK3R1 GATA3 CCNL1 HBP1 CCNT1 CLK1 CSRNP1 KLF9 SGTB TM2D3 BCLAF1 USP36 HECTD1 KRR1 EZR AIMP1 RNMT NGDN ARPP19 CYLD CYCS TFAM PHF5A RBBP6 DDX3X MBNL1 RNF138 ZNF430 TOPORS RAB5A PRPF4B AMD1 ANK3 SNX9 KLHL24 FOXP1 NKTR KLHL28 TWF1 P2RY10 CDC42 EML4 TSC22D3 TRA2B ZNF451 PHF3 ARMH1 SUPV3L1 RBM39 PTS MDM4 ASXL1 TCP11L2 CYB5R3 CBX5 CNOT6L CLINT1 TSPYL1 CAMK4 PATJ SPTBN1 ZFR NUP58 NAP1L5 SF1 UBXN7 PDXDC1 SINHCAF ATAD2B RBM25 RBSN RGCC ZFX VCPKMT RGS1 ACBD6 DUSP4 CD44 NGRN ATF2 NR1D2 RICTOR GNAS TSPYL2 KDM6A PIP4P1 KAT6B STAT4 URI1 AFF4 RBM34 USF3 BACH2 HNRNPL SFSWAP YTHDC1 MED6 MBD4 B4GALT1 MSI2 ATG14 UBE2B FHIT ZMYM2 TGIF1 ARF1 TNKS2 ARHGEF7 ZNF136 EIF1 CD96 SFI1 ZNF655 ATXN2L RBM8A ELF1 RORA ZBTB10 COX20 CCAR1 MED21 NUP54 KPNA4 ZEB1 MED17 SFPQ HECA SRSF7 FLT3LG PPM1A ATP9B LONP2 MED1 BRD1 PDAP1 NUMA1 SMG1 GON4L ZMYM5 ZNF274 GIGYF2 UROS LRRFIP1 PHC3 STAT5B RAP2B MIAT STK17A TGFBR2 RANBP2 PPP2R5C LCOR STAT3 PIGA HEATR1 ATF6B TRPM7 SIN3A RPS6KB1 SRSF3 SUMO1 STAMBPL1 INPP5D PPP4R3A
acute_bcell	1	timen	C5_GO_BP	GOBP_HUMORAL_IMMUNE_RESPONSE_MEDIATED_BY_CIRCULATING_IMMUNOGLOBULIN	7.42282e-15	7.1358e-12	0.986546	0.712098	2.42857	52	IGHV4-34 IGHV3-21 IGHV4-39 IGHV5-51 IGHV1-3 IGHV1-18 IGHV3-23 IGHV1-69D IGHV3-7 IGHV3-11 IGHV4-59 IGHV3-15 IGHG3 IGKC IGHV2-5 IGHV3-20 IGHV3-49 IGHD IGLC2 IGHV6-1 IGHV7-4-1 IGHV3-30 IGHV2-70 IGHV3-53 IGHV4-31 IGHV1-69 IGHV1-24 TRBC2 IGHV3-48 IGHV3-66 IGHV4-61 CD81 CD46 IGLC3 C1QBP IGHV3-33
acute_cd4	3	timen	C7_VAX	SCHERER_PBMC_APSV_WETVAX_AGE_18_32YO_50_TO_60DY_UP	7.42282e-15	1.09993e-13	0.986546	0.565319	2.05148	131	TNFAIP3 SBDS PER1 BTG3 STRAP PTP4A1 NR4A2 CREM EIF1B ZNF394 CHD1 PIK3R1 CCNL1 HBP1 RSRC2 CLK1 MCL1 ZBTB1 ARID5A DNTTIP2 INSIG1 IDS UQCRFS1 HERPUD1 TOB1 CBLB SC5D RBBP6 HIF1A TMED10 PRKCH RASA2 P2RY10 CRYBG1 POLR3E ZNF326 ZNF451 AREG NAMPT CXCR4 IRS2 SOD2 LITAF ETF1 CLEC2B CD47 DCTN6 KDM6A SRGN PPM1B TRIM13 ATG2A PNN SEC63 PHF12 NDUFV2 SNIP1 UVRAG ZNF267 TNKS2 LPIN1 CDKN1B PRPS1 ATP1B3 RABGGTB TTC32 ERH CD55 CDC73 MXD1 SAR1A IFNGR1
acute_cd4	all	timen	C5_GO_CC	GOCC_CYTOSOLIC_LARGE_RIBOSOMAL_SUBUNIT	7.45671e-15	2.09533e-12	0.986546	0.701767	3.2405	54	RPL3 RPL4 RPL27 RPL10A RPL21 RPL27A RPL13 RPLP0 RPL9 RPL5 RPL34 RPL17 RPL18 RPL10 RPLP2 RPL7A RPL15 RPL39 RPL7 RPL26 RPL37 RPL18A RPL23 RPL6 RPL23A RPL29 RPLP1 RPL22 RPL35A RPL36A UBA52 RPL11 RPL8 RPL19 RPL35 RPL13A RPL24 RPL32 RPL37A RPL31
acute_bcell	7	timen	C7_IMMUNESIGDB	GSE42021_TREG_PLN_VS_CD24INT_TREG_THYMUS_DN	7.46574e-15	1.12359e-12	0.986546	-0.592991	-2.84116	102	IFI44L IFITM1 MX1 ISG20 ISG15 BST2 IFIT3 LY6E UBE2L6 TRIM22 OAS1 MX2 PSMB9 LAP3 STAT1 OAS2 IFI16 SP110 PSME2 NMI PSMB3 PSMA6 IFI35 PSMB8 PLSCR1 HLA-A SP100 B2M IRF9 TYMP PHF11 PSMB10 ITM2B HLA-E IFI27 HLA-B HLA-C
acute_bcell	12	timen	C7_IMMUNESIGDB	GSE19888_ADENOSINE_A3R_INH_VS_TCELL_MEMBRANES_ACT_MAST_CELL_UP	7.49069e-15	5.65547e-13	0.986546	-0.732548	-2.84863	72	ISG15 MX1 IFI35 XAF1 OAS1 STAT1 SP110 UBE2L6 OAS2 IFI44 IFIT1 USP18 PSMB9 SAMD9L TNFSF10 NMI PARP9 PPM1K SHISA5 STAT2 PARP14 TAP1 MTHFD2 RNF213 ADAR SAMHD1 TRIM25 TUT7 CCDC18 MITD1 UBA7 TMEM243 PSMB8
acute_bcell	2	timen	HZ_COVID19	SARS-CoV perturbation; 267 Up Genes from GEN3VA; Human bronchial epithelial 2B4 cells; Accession: GSE17400 ; Platform: GPL570; Entry 3	7.53709e-15	1.87399e-13	0.986546	-0.637953	-2.24646	118	IFI44L XAF1 IFITM1 MX1 IRF7 IFIT3 ISG15 UBE2L6 STAT1 TRIM22 NMI OAS1 OAS2 EPSTI1 PSMB8 RNF213 IFI16 PSMB9 MX2 SAMD9 IFITM2 LAP3 SP110 ISG20 IFI35 IFITM3 SAMD9L CASP1 PHF11 PPM1K RPS27L PSMB8-AS1 COMMD8 MYD88 IRF2 PSMA6 PARP9 MDH1 TNFSF10 OSTC TAP1 SP100 IFI44 PSME2 HNRNPA2B1 MT2A ORC4 MRPS23 SCOC PML LGALS9 IRF9 HERC5
acute_myeloid	2	timen	C7_VAX	HOWARD_NEUTROPHIL_INACT_MONOV_INFLUENZA_A_INDONESIA_05_2005_H5N1_AGE_18_49YO_3DY_UP	7.54197e-15	8.01831e-14	0.986546	-0.551436	-2.58587	93	IFIT3 IFIT1 SIGLEC1 RSAD2 XAF1 OAS3 SPATS2L SERPING1 SAMD9L CMPK2 EPSTI1 OAS2 HERC5 OAS1 IFIT2 IFI44L USP18 TRIM14 MX1 PARP10 EIF2AK2 ZBP1 DDX60 IFIH1 FCGR1A GBP1 SLFN5 GIMAP1 OASL IFI35 PARP12 PPM1K SCARB2 GIMAP2 KLHDC7B CMTR1 PARP14 TFEC IFI6 SP140 TRIM5 RTP4 ETV7 TRIM22 VAMP5 DHX58 ISG15 CD2AP GBP4 ZCCHC2 BST2 MOV10 LPAR6 IFIT5
acute_cd8	11	covid	C7_VAX	HOWARD_T_CELL_INACT_MONOV_INFLUENZA_A_INDONESIA_05_2005_H5N1_AGE_18_49YO_1DY_UP	7.6182e-15	5.06903e-14	0.986546	0.870859	2.70019	32	IFI44L XAF1 OAS1 EPSTI1 IFI44 PARP9 ODF3B CMPK2 IFIT3 TYMP STAT1 SAMD9L IFI35 RSAD2 CD38 DTX3L TRAFD1 GBP1 UBE2L6
acute_myeloid	12	timen	C7_VAX	NAKAYA_PBMC_FLUARIX_FLUVIRIN_AGE_18_50YO_CORRELATED_WITH_HAI_28DY_RESPONSE_AT_3DY_POSITIVE	7.64606e-15	5.09737e-14	0.986546	-0.518614	-1.80092	389	MNDA FPR2 DDX58 TNFRSF1A NCF1 DDB2 NAIP IRF2 NAGK GCA RIPOR2 IFITM3 CX3CR1 SPTLC2 LAT2 CD36 JUP NCF4 APOBR AQP9 CAPG GK FGL2 CCR5 JAML WSB1 GLRX SIGLEC7 VRK3 CNIH4 MSRB1 LRRK2 GAPT TUT7 CLEC4E ENTPD1 LILRB2 SEC23B IDH1 BTK CD300A C1orf162 GPBAR1 FGD2 GRN ADCY7 RNF149 ST8SIA4 CASP1 IFITM2 RAB8A SLC11A1 PTAFR PAK1 RBM47 LILRA6 S100A11 VDR SLC27A3 GCNT1 CD53 NADK RCBTB2 RGS14 P2RY13 VPS35 SNX1 MEGF9 FKBP15 RAB27A PPID FGD4 VNN2 FNDC3B ERICH1 CASP10 IL17RA ORAI3 SIRPB2 NCF2 SMCO4 SELPLG SIRPA REEP4 RPS6KA1 ACTR3 COA3 LILRB3 SNX27 PRKCD CD93 LILRB1 TRIM14 MPEG1 LAMP2 RAB10 SFT2D1 SLAMF7 LARP4B CLTA PRDX1 PPP1R11 CCPG1 JPT1 ATP6V1B2 TET2 DCAF7 MGST2 STX6 APBB1IP ZNF143 PCID2 DAXX APAF1 MICU1 TYMP APLP2 EEFSEC TFEB TLR5 NDUFB3 QPCT SASH1 NUDT16 GSN CSF2RB CFD SEMA4A ZSWIM6 TIMP2 ORMDL2 CORO1A ASGR2 ARHGAP9 JAGN1 IFI30 TOR1A ATG7 PSEN1 STYXL1 STAM2 SLC8A1 FBXL5 ADA2 TPPP3 CIDEB MS4A7 MILR1 PPP2CB PLXNC1 AGO4 KIAA2013 PIK3AP1 PUDP THOC2 ATP6V1A PTPN6 CSF3R YWHAE PRCP HSPA6 C9orf72 BEST1 SKAP2
acute_bcell	4	covid	C7_IMMUNESIGDB	GSE18791_UNSTIM_VS_NEWCATSLE_VIRUS_DC_6H_DN	7.66387e-15	9.63581e-13	0.986546	0.644816	2.59044	100	MX1 IFI44L XAF1 ISG15 IRF7 PLSCR1 IFI6 IFIT3 OAS1 ISG20 EIF2AK2 GTF2B OAS3 EPSTI1 OAS2 CSRNP1 MX2 TRIM22 SP110 IFI16 HERC5 ADAR PHF11 DDX58 LAP3 IRF9 RTCB SAMD9 SAMD9L PARP9 AIM2 SP100 DDX60L CXorf38 ZNF107 STAT1 ZNFX1 MYD88 TAGAP DTX3L GCH1 XPO6 PATL1 ETV7 UBA7 MICB DAPP1 IFIT5 IFIH1 RUBCN RNF213 IKBKE TAP1 CMTR1
acute_myeloid	all	timen	C7_VAX	FOURATI_BLOOD_TWINRIX_AGE_25_83YO_RESPONDERS_VS_POOR_RESPONDERS_0DY_DN	7.68444e-15	5.40107e-14	0.986546	-0.464142	-1.86794	535	RSAD2 SIGLEC1 IFI27 IFIT3 IFI44L ISG15 IFI6 MX1 LGALS3BP MX2 ZBP1 TNFSF10 OAS1 OASL OAS3 IRF7 IFITM3 IFI44 ADORA3 C3AR1 HELZ2 AGRN IFI16 RNASE3 SAP30 HP PARP9 ELOVL3 TCN2 TRIM21 EPHB2 PLSCR1 MT2A SAMD4A GSEC SERPINB2 SP110 KCNJ2 PML MPO SLPI MAP2K6 EXOSC3 HSPA1B PRTN3 NAGK STAT1 TNFSF13B GPD2 CASP10 TRIM14 APOL6 EPS8L1 THBS1 KIAA0319L CD163 WNT5B CLTCL1 JPH4 ARL11 FGD4 STBD1 RETN STAC3 NTNG2 GPR84 SLC22A18AS CD14 SCARB2 ZC3H13 CD300E RIN1 GM2A CGAS GCNT2 MT1E SSH3 TYMP LILRB4 OLFML2B RUBCN TROAP BTN3A1 GBA ELANE PIK3R6 CORO2A ZBTB47 ROCK2 RRBP1 CAMP LILRA6 OSGIN1 HLA-A MAPK14 PIK3AP1 MVB12B AFF1 SCCPDH CARD16 SLC27A3 PGBD2 NBR1 MMP19 LILRB1 TRPM2 TPMT RPL7L1 PIK3R3 LARP4B ADGRF3 PINLYP TARM1 TDRD9 BAHCC1 ATF6
acute_bcell	4	covid	C7_IMMUNESIGDB	GSE19888_ADENOSINE_A3R_INH_PRETREAT_AND_ACT_BY_A3R_VS_TCELL_MEMBRANES_ACT_MAST_CELL_UP	7.73881e-15	9.63581e-13	0.986546	0.62999	2.57851	114	MX1 IFI44L XAF1 ISG15 IRF7 IFIT3 LY6E OAS1 ISG20 IFITM3 NMI EIF2AK2 BST2 UBE2L6 OAS3 PSMB9 EPSTI1 OAS2 CD72 MX2 THEMIS2 SELL SP110 ADAR DDX58 CASP1 IRF9 STX7 SAMD9L PARP9 LCP2 PSME2 TCIRG1 RNASE6 HLA-E STAT1 ZNFX1 IRF8 TAPBPL DCK ARID5A IFI35 DTX3L GCH1 UBA7 TAPBP
acute_cd8	10	timen	HZ_COVID19	Top 500 up genes for SARS-CoV-2 infection in Rhesus macaques at Group 1 dose in Bronchoalveolar Lavage at 4 DPI from GSE156701	7.75126e-15	7.4553e-14	0.986546	-0.677321	-2.30489	94	IFI44L XAF1 ISG15 IFI6 MX1 IRF7 STAT1 EIF2AK2 GIMAP4 OAS1 SLFN5 PARP9 MX2 IFI44 SAMD9 EPSTI1 OAS2 LY6E OAS3 ADAR PARP10 DDX60 BTN3A2 OASL HERC5 SELPLG TAP1 ABI3 IFI27 ADAM10 HSH2D SAMHD1
acute_cd4	10	timen	C7_IMMUNESIGDB	GSE7548_NAIVE_VS_DAY7_PCC_IMMUNIZATION_CD4_TCELL_DN	7.75768e-15	9.03297e-13	0.986546	-0.597231	-2.29599	95	IFI44L XAF1 IRF7 ISG15 MX2 MX1 IFIT3 OAS1 BST2 IFI16 IFITM3 IFIT1 TRIM22 OAS2 RSAD2 MT2A TAP1 SP100 IFI44 GBP1 IFI35 MYL12A RBCK1 SERPINB1 DNAJA1 SSB PLSCR1 SP110 DYNLT1 RBMS1 IFIT2 ADGRE5 IFITM1 TOP1 RTCB NMI IFI27
acute_myeloid	15	covid	C2_CP_KEGG	KEGG_RIBOSOME	7.81308e-15	4.68785e-13	0.986546	-0.683837	-2.34036	83	RPLP0 RPL5 RPL10A RPS3A RPS5 RPS6 RPL21 RPL3 RPS4X RPSA RPL35A RPL9 RPL36A RPLP1 RPL23A RPS27A RPL10 RPS8 RPL14 RPS4Y1 RPL19 RPS3 RPL32 RPL29 RPL30 RPS16 RPS13 RPL4 RPL27A RPS11 RPL27 RPL7 RPS15A RPS23 RPL37 RPL6 RPL15 RPS12 RPL34 RPS18 RPS24 RPS9 RPL23 RPL8 RPL18A RPS7 UBA52 RPS2 RPS26 RPS29 RPS15 RPLP2 RPL7A RPL11
acute_cd4	8	covid	HZ_COVID19	MERS-CoV Top 200 Predicted Genes from Geneshot AutoRIF via Tagger Co-Occurrence Gene Similarity	7.82542e-15	9.19486e-14	0.986546	0.64909	2.48087	103	IFI44L IFI6 XAF1 ISG15 IRF7 MX1 EIF2AK2 MX2 IFIT3 OAS1 OASL LY6E TRIM22 TRAT1 IFITM3 EPSTI1 IFI16 IFITM1 HERC5 ISG20 SAMD9 IFI44 IFIT5 OAS3 DDX60 IRAK4 ADAR STAT2 DHX29 PLSCR1 GBP1 PARP9 TANK GPR183 GHITM BST2 RNF125 PLP2 HNRNPA2B1 IRF3 TRAFD1 IFNGR1 TMEM173 AZI2 SEC14L1 TENT5C
acute_cd4	7	covid	C5_GO_BP	GOBP_REGULATION_OF_VIRAL_PROCESS	7.82955e-15	2.3011e-12	0.986546	0.68478	2.37642	93	ISG15 OAS1 PLSCR1 EIF2AK2 MX1 LY6E OASL IFIT1 RSAD2 IFITM1 IFITM3 OAS2 OAS3 TRIM22 BST2 ZFP36 IFI16 ADAR ISG20 CCL5 CD74 CNOT7 STAU1 BCL2 IFIT5 TRIM21 ATG5 HLA-DRB1 IFITM2 LGALS9
acute_bcell	all	timen	C5_GO_BP	GOBP_VIRAL_GENOME_REPLICATION	7.85801e-15	2.63309e-12	0.986546	-0.672813	-2.2396	105	IFIT1 ISG15 RSAD2 OAS1 MX1 IFITM1 OAS2 OAS3 OASL PLSCR1 IFI27 EIF2AK2 BST2 ISG20 PARP10 IFI16 IFITM2 IFITM3 IFIH1 HSPA8 ADAR IFIT5 BANF1 APOBEC3G PPID HACD3 ZNFX1 TRIM38 RNASEL RAB29 PPIE DEK MPHOSPH8 APOBEC3F
acute_cd4	12	timen	C7_VAX	ERWIN_COHEN_PBMC_TC_83_AGE_18_45YO_NAIVE_NOT_PREVIOUSLY_IMMUNIZED_24HR_DEG_CANONICAL_PATHWAY_MEMBERS_UP	7.90617e-15	4.33476e-14	0.986546	-0.986019	-2.42545	11	XAF1 SAMD9L IRF7 EIF2AK2 STAT1 OAS2 OAS1 OAS3 DDX58 HSH2D TNFSF10
acute_bcell	9	timen	HZ_COVID19	SARS-Cov Top 200 Predicted Genes from Geneshot GeneRIF via Tagger Co-Occurrence Gene Similarity	7.93306e-15	1.75188e-13	0.986546	-0.688353	-2.73334	80	IFI44L XAF1 IFITM1 MX1 EIF2AK2 TRIM22 ISG15 MX2 IRF7 IFI16 BST2 STAT1 OAS1 SAMD9L EPSTI1 PLSCR1 LY6E UBE2L6 ISG20 IFITM2 ICAM2 PSME2 ATP6V0E1 IFITM3 IFI6 SAMD9 IRF9 IRF2 STAT2 IFNAR1 FCGR2B
acute_cd4	2	covid	C5_HPO	HP_ERYTHROID_HYPOPLASIA	7.98058e-15	2.04063e-11	0.986546	-0.786508	-3.96335	25	RPS17 RPS19 RPS14 RPL26 RPL27 RPS10 RPL5 RPS15A RPS27 RPL15 RPL18 RPL31 RPL11 RPS7 RPL35A RPS28 RPS24 RPL35 RPS26 RPS29
acute_myeloid	6	timen	C7_IMMUNESIGDB	GSE37534_UNTREATED_VS_PIOGLITAZONE_TREATED_CD4_TCELL_PPARG1_AND_FOXP3_TRASDUCED_DN	7.98092e-15	1.07343e-12	0.986546	-0.469131	-2.42158	150	IFI27 IFITM1 RSAD2 IFIT1 CALR IFIT3 OAS2 MX2 IRF7 IFI44L NMI ISG20 OAS3 GBP1 XAF1 OAS1 SPTLC2 PLSCR1 IFI6 PSMB8 IFI30 APOL6 TRIM14 SP110 GSDMD UBE2L6 CBR1 DDX58 IFITM3 CFLAR IFI35 CASP1 HLA-F BST2 IFITM2 STAT1 NAGK TAP2 USP18 IFIT2 TRAFD1 RBCK1 TRIM26 SRGAP2 CCL2 OGFR RAB20 TAP1 TRIM5 CMTR1 LGALS8 ELF1 NDRG1 GADD45B TRIM21 PHACTR4 STAT2 PSMB10 EIF2AK2 TMBIM4 GMPR SECTM1 MX1 VAMP5 MYD88 PARP12 PSMB9 HERC5
acute_myeloid	12	timen	C5_GO_CC	GOCC_LARGE_RIBOSOMAL_SUBUNIT	8.03007e-15	1.31961e-12	0.986546	0.564002	2.74279	106	RPL5 RPL10A RPL3 RPL7 RPL4 RPL6 RPLP0 RPL21 RPL10 RPL23 RPL7A RPL13 RPL9 RPL26 RPL22 RPL15 RPL17 RPL27 RPL18A RPL34 RPL12 RPL27A RPL36A RPL18 RPL8 RPLP2 RPL35A RPL23A RPL24 RPL19 RPLP1 RPL14 RPL39 RPL30 RPL32 RPL11 RPL29 RPL13A RPL41 RPL37 RPL35 MRPL11 UBA52 MRPL55 RPL37A RPL36 MRPL23 MRPL48 MRPL54 MRPL4 MRPL33
acute_cd4	11	covid	C7_VAX	HOWARD_MONOCYTE_INACT_MONOV_INFLUENZA_A_INDONESIA_05_2005_H5N1_AGE_18_49YO_1DY_UP	8.03121e-15	4.78898e-14	0.986546	0.728231	2.84432	66	IFI44L XAF1 ISG15 IRF7 MT2A IFIT3 OASL IFITM3 IFITM1 HERC5 IFI35 ISG20 IFI44 PARP9 OAS3 OAS2 PSME2 TYMP EPSTI1 SAMD9L PSMB9 PLAC8 SAMD9 IFIT2 DDX60 TAP1 DTX3L ZBP1 RNF213 STAT2 TRANK1 LAP3
acute_cd8	2	covid	C5_GO_BP	GOBP_RESPONSE_TO_TYPE_I_INTERFERON	8.03793e-15	2.05771e-12	0.986546	0.788238	2.419	52	MX1 OAS1 IFIT1 IRF7 OAS3 ISG15 USP18 OAS2 IFI27 STAT1 IFITM3 STAT2 SP100 ZBP1 ADAR IFITM1 MYD88 TREX1 SHMT2 IFNAR1 SETD2
acute_myeloid	5	timen	C7_IMMUNESIGDB	GSE18791_UNSTIM_VS_NEWCATSLE_VIRUS_DC_6H_DN	8.20416e-15	4.41748e-12	0.986546	-0.477034	-2.34149	146	LGALS3BP NT5C3A SAMD9 SAMD9L IFIH1 SIGLEC1 RSAD2 OAS1 XAF1 IFI16 IFI44L GIMAP2 AIM2 DDX60 CBR1 DTX3L TRIM69 TRIM21 ISG20 CMPK2 NEXN SLC31A2 TRIM22 DYNLT1 IFIT1 RTP4 TNFSF10 DDX58 GBP1 IFIT3 IFI6 LMO2 DDX60L PARP9 TRIM56 GTF2B MX1 TRAFD1 USP18 DAPP1 GBP5 ETV7 EPSTI1 MX2 ZBP1 RTCB SP110 CASP8 SEMA4D SNX20 UBA7 PLSCR1 PML IRF7 TRIM5 STAT2 DHX58 SP100 TOR1B OAS3 ELMO2 OASL MYD88 MOV10 PHF11 TGM1 CXCL10 CXorf38 TRIM25 NLRC5 CNP OAS2 XPO6 SRGAP2 IFI44 ZC3HAV1 XRN1 IRF9 ZBED1 UBE2Z STOM DMXL1
acute_cd8	10	timen	HZ_COVID19	500 genes up-regulated by SARS-CoV-2 (0.2 MOI) in human A549 cells from GSE147507	8.27025e-15	7.67537e-14	0.986546	-0.566638	-2.03188	205	IFI44L XAF1 ISG15 IFI6 MX1 IRF7 ISG20 STAT1 BST2 IFI35 UBE2L6 PLSCR1 EIF2AK2 OAS1 SP100 SAMD9L IFITM1 IFI16 PARP9 IFI44 SAMD9 PHF11 OAS2 OAS3 TYMP ADAR PARP10 DDX60 PTGER2 GBP1 OASL HERC5 TAP1 DTX3L SP110 PSME2 TRANK1 NMI IFI27 PSMB8 DDX60L ADAM10 SAMHD1 USP8 IFITM2 CCT8 LGALS3BP LAP3 IFITM3 TBCA FIP1L1 HLA-F USO1 GPCPD1 KTN1 CACYBP EIF2S1 PPIG TPR ZNFX1 DDX5 LUC7L3 FAM49B HLA-C PARP14 HLA-B STAT4 TRIM14 DNAJC7
acute_cd8	10	timen	HZ_COVID19	500 up regulated genes in A549 cells infected with COVID-19 extracted from GSE147507	8.27025e-15	7.67537e-14	0.986546	-0.566638	-2.03188	205	IFI44L XAF1 ISG15 IFI6 MX1 IRF7 ISG20 STAT1 BST2 IFI35 UBE2L6 PLSCR1 EIF2AK2 OAS1 SP100 SAMD9L IFITM1 IFI16 PARP9 IFI44 SAMD9 PHF11 OAS2 OAS3 TYMP ADAR PARP10 DDX60 PTGER2 GBP1 OASL HERC5 TAP1 DTX3L SP110 PSME2 TRANK1 NMI IFI27 PSMB8 DDX60L ADAM10 SAMHD1 USP8 IFITM2 CCT8 LGALS3BP LAP3 IFITM3 TBCA FIP1L1 HLA-F USO1 GPCPD1 KTN1 CACYBP EIF2S1 PPIG TPR ZNFX1 DDX5 LUC7L3 FAM49B HLA-C PARP14 HLA-B STAT4 TRIM14 DNAJC7
acute_myeloid	2	timen	C5_GO_BP	GOBP_IMMUNE_RESPONSE	8.31578e-15	7.78772e-12	0.986546	-0.312942	-1.69131	843	IFI27 IFITM1 IFIT3 IFIT1 HSPA1A RSAD2 MX2 OAS3 SERPING1 NKG7 PARP9 ISG20 CCR2 STX7 C3AR1 OAS2 TNFAIP8L2 SAMSN1 HERC5 CYBC1 CLU NAIP RNASE2 FPR2 IL1R2 OAS1 IFI16 TLR8 IL6R IFIT2 IRF7 IFI44L USP18 TNFSF10 TRIM14 SCIMP RNASE6 TLR5 MX1 APBB1IP EIF2AK2 ZBP1 CCL2 THBS1 LYAR DDX60 FCGR1B DTX3L SNX6 IFIH1 DDX58 SP100 CCR1 HMGB2 JAK3 FCGR1A MAPK14 TLR4 PTPN6 STAT6 MSRB1 DGKZ GNLY DHX9 FYN EZR LILRB4 FBXO9 HLX GBP1 RBCK1 NFAM1 CD55 FLOT2 TRIM27 IL6ST PRKCD TRIM38 CD1D SLC11A1 PTPRJ PTAFR UNC13D LTB4R SRPK2 PIK3CD PLCG2 TRIM21 IL4R ADAR IRF3 OASL PHB PADI4 IFI35 DHX36 PTK2B CTSC CD164 ERBIN PSEN1 WAS DYSF LAT2 HEXIM1 STX4 IRAK4 ACTR3 CD48 RAB29 TYK2 HSP90AB1 RARA PAG1 EPHB2 NLRC4 MR1 FES TRAFD1 N4BP1 GPR65 IL17RA SFPQ PSTPIP1 MAP2K6 APOBEC3C PARP14 BTK LGALS9 IRF5 NMI LPXN MEFV LAIR1 IFI6 RAB20 IL16 PHPT1 RNASE3 CSK VAMP7 PJA2 UBE2N DUSP3 SIGLEC10 CLEC4E PELI1 SHMT2 RIF1 PNP FGL2 ADCY7 STOML2 CARD8 LTBR IRAK3 IL1RN ZC3HAV1 PKN1 TRIM5 RBPJ TAP1 HAVCR2 VAV1 ANG LILRB1 APP YTHDF2 C5AR1 NLRC5 IL27RA LCP2 ANKRD17 ZNFX1 FURIN AP3B1 MILR1 PPP2R3C G3BP1 CYSLTR1 GTPBP1 ADAM15 ITGAM SNAP23 GPI XBP1 SEMA4A RAB27A PAK1 DEFB1 TRIM22 MARCO IKBKG TRIM25 PIK3AP1 PRDX1 LILRA2 GBF1 SWAP70 CXCR4 DHX58 PUM1 SMPD1 SEMA4D ATG5 APOL1 TREM1 CASP1 BATF HLA-DPA1 EIF2B4 PTPN1 ISG15 TRIM56 SELENOS CNOT7 EREG CBL APOBEC3A TFE3 DOCK10 RHBDF2 GBP4 IRF8 ITGAL TRIM28 REL FAS TNFSF13 ECSIT CSF2RB STAT3 BANF1 APOBEC3G FBXO38 BST2 PTPN22 JAK2 LILRA6 SIPA1 CRK PUM2 HK1 HSPD1 IPO7 TFEB TNIP1 IRAK1 MCOLN1 IFIT5 ORAI1 MEF2C TAP2 WNK1 HSP90AA1 MBP SLA IL10RB CREBBP WDFY1 TNFRSF14 KYNU CLPB HRH2 LILRA1 FGR NOTCH2 GSN USP15 DCLRE1C VNN1 DOCK2 XIAP IFITM3 FUT7 SYK CD300A SUPT6H GSDMD SETD2 SYNCRIP CUEDC2 NFE2L2 NBN CTSL EP300 NR1H2 EIF2AK4 EXT1 INPP5D CARD9 PSMA1 PAK2 SNX4 SPN NFKBIZ HLA-DRB5 NOTCH1 CD86 MPEG1 ROMO1 TLR1 MAPK1 XRCC5 CSF1R NLRP3 CNIH1 IL1RAP TNFAIP3 CASP8 RFX1 TRIM4 STX8 ARHGEF2 GPR108 ADGRE5 HMGN2 PTPN2 THEMIS2 ADAM8 ZDHHC5 TNK2 TMEM106A NCKAP1L HLA-DPB1 EIF2B2 IGSF6 UBE2K IFITM2 CD79B LY96 MIF STK11 TFRC SLC15A4 RNF125 ITCH LYST NPLOC4 PML PTGER4 FOXP1 BTN2A1 EXOSC3 AZU1 FCGR2A IL18 SERPINB9 CGAS ELF1 RBM14 LY86 NUB1 CD46 FFAR2 KHDRBS1 RAP1GAP2 PRNP LILRB3 MED1 OTUB1 SASH3 IFNAR2 MAP3K5 CR1 CST7 PLSCR1 RC3H1 BTN3A3 GBP5 PDPK1 STAT2 XRCC6 VAMP3 WRNIP1 IKBKE DDX1 P2RX7 NDFIP1 TLR2 MYD88 SH2B2 SRPK1 CD4 GCH1 NFIL3 ERCC1 FLOT1 FPR1 OPTN LCP1 UFD1 HPRT1 RNF168
acute_myeloid	3	covid	HZ_COVID19	500 genes down-regulated by MHV-A59 in murine spleen cells from GSE146074	8.31578e-15	1.98331e-12	0.986546	-0.409523	-1.73582	418	SORL1 NOP53 LRRK2 RASAL3 ARRB2 EEF1B2 MRFAP1 CDC42SE1 CHD2 PNRC1 EEF2 LIMD2 NAP1L1 KLF2 ARF5 UCP2 COX7A2L CSDE1 IVNS1ABP EPN1 TRIM28 EIF3F PAPOLA EIF4B RBM3 LSP1 ITGB1 UBR4 RPL5 SRSF1 SLC40A1 EIF1 PPP1CC DDX3X IL10RA EIF3E SSR3 DDX6 GDI1 RBM39 TXNIP VASP SRSF6 RSRP1 CLK1 GRAMD1A RPL4 BRK1 EIF3H CDC42SE2 SRRM2 ACTN1 XRN2 USP7 NOTCH2 NONO CNBP PPP1R9B DOCK8 GIMAP4 SMAP2 WNK1 RPL17 SRSF5 AK2 JUND JAK1 BNIP3L HVCN1 RPS5 KPNB1 STAT6 CBX3 ANP32B PNRC2 RPS4X SBF1 DIAPH1 ATP1B3 LENG8 CRLF3 PNISR PRRC2A RPS6 ZFP36L2 HCLS1 TBC1D10C TRIR HNRNPA0 LNPEP HNRNPL TSC22D3 MACF1 BIN2 BZW1 RNF10 EIF4EBP2 CTNNB1 TPR FAM111A AKAP13 ACAP1 EHMT2 EIF5 ROCK1 NSD1 HNRNPUL2 BTG1 STK4 TPT1 EEF1A1 GRK6 ANAPC5 RPL3 KAT6A MAZ OGA GPX4 SRSF2 LIMD1 SF3B1 MAN2B1 CD55 FCHSD2 APBB1IP ARHGAP4 HDGF HNRNPA1 STK17B GDI2 SERINC3 PLEKHA2 TRAF3IP3 MAT2A SRSF7 SRSF3 PPP1R15B PDCD4 NDUFS2 ANKRD11 SH3BP5 MARCKS RAP1A IFNGR1 MORF4L1 SELENOT CTSH EEF1G VSIR FGFR1OP2 EIF4A2 DBNL CD37 SNX5 VAV1 FAM107B TUT4 CLIC4 DGKD AUP1 FAM120A STK10 GIMAP1 MYCBP2 CXCR4 MBNL1 TCF25 CCNI LRMP RPS27A PRKAR1A GPSM3 PARVG PTPRC SLC44A2 GIMAP8 IKZF1 ACIN1 HNRNPM SARAF GRK2 PPP4C AKNA SF3B2 RAPGEF1 NFKBIA CMTM6 LTB RIPOR2 ARPC5L SIPA1 SPOP CLTA AHNAK OGT CHD3 CYTH1 DHX15 HUWE1 PABPC1 DDX17 ITGAL RPS14 DOCK2 PLCG2 SWAP70 NUMA1 CYTH4 ACTR3 PSME3 SERP1 SETD2 ZFP36L1 EVL FMNL1 PPP2R5A PTK2B RPS3 NOP56 ARHGEF1 ARHGAP30 SASH3 PTBP3 NUCKS1 CD81 MOB1A EIF4G2 TRA2A ELK4 NCKAP1L PABPN1 TPM4 DDX39B DDX5 SUN2 GLUL DHX9 SNRNP70 BAZ1B ETNK1 HNRNPA2B1 HNRNPU RPS24 MAPKAPK2 CYB561A3 POLR2A
acute_myeloid	4	timen	HZ_COVID19	Top 500 up genes for COVID-19 severe disease in human NK cells from GSE165461	8.31578e-15	2.22031e-12	0.986546	0.380687	1.73468	434	SMAD7 BCL3 PIM3 HBEGF RELT ZNF267 GABARAPL1 RELB NINJ1 CDC40 SKIL ATP2B1 RUNX3 RBMX KMT2E WTAP MAPKAPK2 RBM3 PIK3R1 FAM133B RTF1 SAP30BP AAK1 USF2 SRSF2 DDIT3 KDM6B SLC43A2 PPTC7 MAP3K8 METRNL PER1 SGK1 SFT2D2 CPD EML4 SAR1A CDV3 JMJD1C FUS GRPEL1 VPS37B ZNFX1 MAP2K3 ATF4 FAM168B LMNA HIF1A HMGXB4 PDZD8 CIRBP ULK1 SUMO3 PFKFB3 PEBP1 ATP1A1 MXD1 WDR26 FAM53B RNF11 SEC14L1 SRSF10 ATXN2L P2RX4 OGFRL1 SLC25A33 SLC20A1 PLEKHM2 MAFG MCUB CHD1 SREK1 WBP11 CLK1 BCLAF1 RBM38 MAFB PCGF5 RELL1 LAPTM4A ZNF326 RNF168 CCDC69 PDLIM7 BAP1 RGS2 ZRANB1 NFKB2 FNBP1 ZDHHC7 USP7 SLC7A7 SUPT5H RAD21 TAX1BP1 GPATCH8 EXOSC6 NCL EMC10 SYAP1 RCOR1 CCDC59 MNT UBR4 PSME4 SF3B5 RLF TENT4B SP3 CDK16 BRD4 GDE1 AKIRIN1 TGFB1 FOXO1 DHX15 FAM118A RANBP2 LDHB ATF3 ODC1 HSPA9 POLR2A NUCKS1 KLF16 CHD8 ZNF791 SMG1 RBM15 MAP3K2 HNRNPH3 PSMC3 CASP8 PRRC2C AKAP8 MPDU1 CNOT2 RWDD4 TNFAIP3 DYNC1LI2 SFPQ RRP12 PRRC2A POFUT2 RFC1 SBNO1 PRDX6 CHN2 POLR2C RBM39 GAB2 HGS ARID3B ATP5F1A ATG14 SAFB NFKBIA RAB5C SNRPA1 TAF1D DPP9 ING5 ASAH1 ZNF669 DYNC1H1 MRPL4 YTHDC1 PHYH EZH2 CCNK DDB1 PTPRE ZC3H15 COMMD2 SOCS3 RASA3 SESTD1 SQSTM1 SAFB2 SRM RBM5 NAMPT RTRAF PDIA3 CIB1 BEX4 CKAP4 RNF13 ING3 NPM1 SMC3 ZFP91 HMOX1 SRRM1 SLC35E1 XRN2 TREM1 FBXO7 PPIL2 CKAP2 COTL1 RRBP1 C5AR1 USP36 GRINA NEMF GMPS SLC7A5 RSRC2 CLN3 CCDC93 STAT3 URM1 UBE2B CHMP3 CDC5L TOP1 MED23 PPP2R2A ARHGEF7 MT1E OTULIN DHX8 SF3A3 RSL1D1 DHRSX PMAIP1 DNAJC21 TTC7A BRD9 IRAK3 MXD4 DCTN6 LUZP1 EIF3J IRGQ MIA3 EIF1 DDX21 FCHSD1 AGFG1 TOPBP1 TSPYL2 WIPF2 CLCN7 TFDP1 OSBPL9 NFKB1 BRF1 COX7A2L EMILIN2 UPF1
acute_cd8	7	timen	C5_GO_BP	GOBP_NEGATIVE_REGULATION_OF_VIRAL_GENOME_REPLICATION	8.38371e-15	2.55779e-12	0.986546	-0.855914	-2.6872	37	MX1 OAS1 ISG15 PLSCR1 OAS2 RSAD2 BST2 OAS3 IFIT1 EIF2AK2 PARP10 OASL IFI16 ISG20 BANF1 IFITM1 IFIH1 IFITM3 IFIT5 ZNFX1
acute_myeloid	12	timen	C5_GO_BP	GOBP_CYTOKINE_PRODUCTION	8.43582e-15	1.33543e-12	0.986546	-0.520276	-1.81277	390	RSAD2 ISG15 HSPA1A OAS1 OAS2 IFI16 C3AR1 MNDA GBP1 OAS3 IRF7 DDX58 IFIH1 NMI AIM2 CD14 EIF2AK2 CLU GBP5 TRIM21 FFAR2 CMKLR1 TRIM38 ANXA1 CX3CR1 CD36 HSPB1 MEFV STAT1 HMGB2 PML ELF1 TLR7 ADAM8 BST2 HAVCR2 DHX58 BTN3A3 TLR4 CD55 NLRC4 THBS1 IFNGR1 TLR8 LRRK2 HSP90AA1 AXL CAPN2 TNFAIP3 TLR1 CLEC4E TREM1 SRGN LILRB4 CD40 HLA-A LILRB2 BTK LILRA5 CD2AP SCIMP ADCY7 HPSE PELI1 CASP1 N4BP1 VSIG4 EGR1 SLC11A1 PTAFR EPHB2 FLOT1 IL1R2 ARID5A JAK2 PLD3 XBP1 ARRB1 P2RX7 TLR2 ERBIN HSP90AB1 CRTAM RIPK3 TRIM56 ABCD1 BTN3A1 TMEM106A PTGER4 IL6R FCGR2B IL17RA GAS6 SIRPA PIK3CD HSPD1 IL6ST SELENOK TMF1 G3BP1 NFAM1 CARD16 IL27RA B2M BATF RIPK1 LILRB1 IL10 CYP1B1 MALT1 EREG PPP1R11 ATG5 C5AR1 NFKB1 HEG1 APPL1 PHB DDX1 CGAS TIA1 BTN3A2 CD84 HLA-B LY96 TLR5 IRF3 PNP ADAM17 C5AR2 TRIM27 ANXA4 CLECL1 DHX36 MBP FGR LGALS9
acute_bcell	4	covid	C7_IMMUNESIGDB	GSE14000_UNSTIM_VS_4H_LPS_DC_TRANSLATED_RNA_DN	8.44314e-15	1.025e-12	0.986546	0.711876	2.68669	68	IFITM1 MX1 IFI44L XAF1 ISG15 IRF7 IFIT3 OAS1 ISG20 UBE2L6 EPSTI1 OAS2 IFI27 MX2 PPM1K SP110 HERC5 NCOA7 DDX58 PARP9 AIM2 DDX60L PMAIP1 ZNF107 STAT1 TRIM26 MYD88 CD80 DCP1A DTX3L TNIP2 GCH1 CD48 ETV7 NFKBIZ MICB IFIT5 NUB1 SOD2 BCL2A1 IFIH1
acute_bcell	8	covid	C7_VAX	ZAK_PBMC_MRKAD5_HIV_1_GAG_POL_NEF_AGE_20_50YO_1DY_DN	8.45763e-15	1.12256e-13	0.986546	-0.504376	-2.03997	307	RPL4 C12orf57 RPL3 LTA4H IGHD UXT RALGPS2 SRSF8 IMPDH2 RPL23 EEF2 RPS6 RPS4X LDHB EIF3L ST13 EIF3E RPL6 COMMD6 EIF3D RPS5 MBNL2 RPS16 VPS51 LTB EIF3F RPS20 CD52 RPLP2 EIF4B RPL37 RPL26 ATF7IP2 BIN1 PRDX2 CNR2 EEF1G EIF3M RPS14 GYPC RPL15 EEF1A1 RPL27A RPS19 ZFAS1 NPM1 RPS29 RPS18 GNG7 RPLP0 CD1C HLA-DQA1 RPL18 RPS15A RACK1 COBLL1 RPS3 PHB2 BLK RPS13 RPL13 PNRC1 RPS21 UBA2 ANXA6 RPS4Y1 NSA2 HINT1 DDX6 CYFIP2 TMEM156 GNG2 CCNG1 FCRLA PRKDC RPL29 RBL2 TRAF5 EIF2S3 RHOF RPS23 IGHV3-53 PDCD4 ADAM28 PFDN5 IL16 SNHG8 MZT2A AKR1B1 NAP1L1 RPLP1 RPL37A PBXIP1 MAP4K1 RPL5 CD44 RPL8 CEP120 OFD1 RPL24 USE1 EIF3H PAX5 RPL35A RPL22 FCRL3 PPIA PABPC4 IGHV4-34 RPL32 TTC3 SSBP2 RPL12 ABHD14B EVL CDC42SE2
acute_cd4	8	timen	C7_VAX	SOBOLEV_PBMC_PANDEMRIX_AGE_18_64YO_7DY_DN	8.51663e-15	5.41658e-14	0.986546	-0.926294	-2.99645	20	IFIT3 OAS1 MX1 MX2 OASL OAS2 IFI35 TRIM22 IFI27 GBP1 IFITM1 IFI44 OAS3 IFITM2 PSMB8
acute_cd8	12	covid	HZ_COVID19	Top 500 up genes for SARS-CoV-2 infection in Rhesus macaques at Group 3 dose in PBMCs at 4 DPI from GSE156701	8.52973e-15	3.3594e-13	0.986546	0.721743	2.47046	66	IFI6 ISG15 LY6E BST2 IRF7 XAF1 MX1 EIF2AK2 IFI44L ISG20 IFITM1 GZMB TMEM123 IFI35 LAG3 IFI27 CX3CR1 IFI16 OASL PRF1 ITGAL STAT1 CAPN2 GTF3C1 SPN ABI3 SYNCRIP NKG7 GIMAP4 ITGA4 KLRD1
acute_cd8	8	covid	C5_GO_BP	GOBP_IMMUNE_RESPONSE	8.53901e-15	1.89509e-12	0.986546	0.432387	1.57039	794	IFI44L MX1 IFI27 OAS1 IFI6 ISG15 IFIT3 PLSCR1 RSAD2 LGALS9 HERC5 OASL EIF2AK2 USP18 IFIT1 IFI44 IRF7 MX2 OAS3 GZMB IFITM3 IFI35 BST2 OAS2 IFITM1 GNLY LAG3 ADAR SLA2 CCL3L1 HLA-DQA2 TGFBR3 PARP9 TRIM22 DDX60 SPON2 CX3CR1 IFIT5 IFIT2 CD38 TRDC ISG20 STAT2 MYD88 PRF1 IFIH1 TRBV12-4 DTX3L LGALS1 NMI CTSS SP100 IFI16 TRIM25 TNFSF10 FCGR3A TYROBP FGR PARP14 ZNFX1 IFITM2 N4BP1 CCL4 KLRD1 CD8A TRBV2 PUM1 CCR5 FCRL3 TRAFD1 DHX58 DHX36 CXCR3 ITM2A CD7 ZBP1 DOCK10 RIF1 MAPKAPK3 TRBV6-5 NUB1 IL21R SMPD1 ARL8B HMGN2 TRAV1-2 DDX58 CD164 HMGB2 TRIM38 LAT2 CCR1 SH2D1B ARID5A JAK2 TRGV9 LYZ CHID1 FCER1G TRBV12-3 NKG7 PLEC TRGV10 TRAV3 IL12RB1 TRBV10-3 CD46 HK1 BTN3A2 PTK2B TRBV20-1 PML GPATCH3 IPO7 CD226 YES1 RPS6KB1 ADAM15 SERPINB9 NRROS TRBV9 UBQLN1 GPR65 CD48 VSIR CXCR6 MR1 SELENOS CCL5 HMOX1 GBP1 PDPK1 SPN THEMIS2 DCLRE1C TRBV14 TRGV2 CRKL ZNF683 TRIM14 HLA-DRB5 GCH1 TRAV17 HPRT1 CD8B ICOS ACTR2 SAMSN1 TAP2 TNK2 SLAMF6 CNPY3 TICAM1 FCN1 GZMA SIT1 CST7 TOMM70 HSP90AA1 IRF4 MIF MBP TRIM13 TBK1 THOC1 KLRC1 TBX21 EIF2B1 RNF166 FGL2 CAMK4 TRBV5-1 GRN PRKDC MAP2K6 EIF2B2 MAVS KLRC3 BTN2A1 DDX1 LYST ATG5 ELF1 AP3B1 BCR TRIM27 CEBPG TFE3 APOL1 S100A8 SLA SLAMF7 RC3H1 DDX21 MAP3K1 TRIM26 MED1 GPR108 WDFY1 KIR2DL1 TRAV21 GBP3 BTN3A3 CD47 CYBA CCL3 CNOT7 MAP3K7 GATA3 NPLOC4 SNX4
acute_cd4	2	age_n	C5_GO_CC	GOCC_PLASMA_MEMBRANE_SIGNALING_RECEPTOR_COMPLEX	8.54556e-15	2.09366e-12	0.986546	-0.492897	-2.65097	123	TRAV38-2DV8 TRBV24-1 TRBV10-3 TRBV12-3 TRBV28 TRGV9 TRAV29DV5 TRBV6-5 TRGV2 TRAC TRAV9-2 TRAV27 TRBV5-1 CD8A TRBV4-2 TRGV5 TRBV11-2 TRAV5 TRAV8-3 TRAV8-2 TRBV12-4 TRGV3 TSPAN32 TRBV29-1 TRAV1-2 CD8B TRBC2 TRAV10 TRBV30 CD79B TRGV10 IL27RA TRAV25 TRBV7-9 CD3D TRAV14DV4 TRBV6-1 TRAV8-4
acute_cd4	13	timen	C7_VAX	ZAK_PBMC_MRKAD5_HIV_1_GAG_POL_NEF_AGE_20_50YO_1DY_DN	8.59034e-15	4.24148e-14	0.986546	0.464052	1.99826	425	TRBV5-1 EIF3L RPL3 TRBV19 ATF7IP2 EEF2 RPL4 RPL27A TRBV5-4 RPS6 MGAT4A RPLP0 RPL5 EIF4B CDC42SE2 EEF1A1 PHB2 RPS4X PABPC1 EIF3K RPS16 ANAPC15 RPS5 EIF3E C12orf57 EIF3H RPL23 RSL1D1 TRBV20-1 RPS14 EIF3F TRBV6-5 UXT CXCR4 CD7 RPL17 RPL22 ABHD14B EIF3D RPL6 RPL15 CD44 RPS3 MZT2A RPL26 ZFAS1 RSL24D1 RPL13 RPS13 SFXN1 SNHG8 EIF2S3 HINT1 RPS18 RPLP2 EEF1G RBMX RPL18 RCAN3 RPL8 RPS15A CSDE1 PNRC1 TTC39C RPS23 TRBV11-2 SESN3 TRBV6-1 SVIP RPL35A RHOH AP3M2 RPS21 PFDN5 PPIA DNAJB1 APEX1 TNIK CD27 UBA52 NOP53 ERGIC3 FBL TRBV9 RNF125 DDX6 NPM1 EPB41L4A-AS1 SORL1 RBL2 CA5B PABPC4 NAP1L1 RPS19 RPL29 MAL GYPC RPL32 AHNAK CBLB NT5DC1 VPS51 EIF3M RACK1 KLHDC2 TRAV13-1 TC2N COMMD6 TCP11L2 ANKRD36C RPL37A RPL35 RPLP1 RPL11 ZFAND1 ANP32B TSPYL2 RPS29 CRTC3 PRDX2 NSA2 OCIAD2 RPL37 WDR54 CEP120 RPL24 IL2RB BRWD1 P2RY10 PRPS1 SH3YL1 CAMLG C12orf75 LTB RASA3 MRPL48 CYFIP2 SLC4A7 FOXP1 TOB1 ERN1 SPTBN1 CPSF6 RPL30 RPL12 MAGEH1 TRIB2 TRBV28 TRAV26-1 PRKACB PRKCH RPS20 SLC38A1 CEP57 ST13 RORA GZMA RASA2 ANAPC16 GPR174 RCN2 RHOF NOA1 AKR1B1 SIRPG TRBV3-1 TRBV2
acute_myeloid	13	covid	C7_VAX	HOWARD_T_CELL_INACT_MONOV_INFLUENZA_A_INDONESIA_05_2005_H5N1_AGE_18_49YO_1DY_UP	8.63088e-15	5.48478e-14	0.986546	0.899524	2.72994	34	IFI44L IFIT3 IFI44 EPSTI1 RSAD2 OAS1 XAF1 STAT1 IFI35 SAMD9L GBP1 CMPK2 TYMP PARP9 APOL6 UBE2L6 TNFSF13B SAMD4A DTX3L GBP4
acute_bcell	7	covid	C7_IMMUNESIGDB	GSE13485_CTRL_VS_DAY3_YF17D_VACCINE_PBMC_DN	8.68905e-15	1.67386e-12	0.986546	0.740057	2.82673	63	IFI44L IFITM1 XAF1 MX1 ISG15 IFI6 IRF7 LY6E IFITM3 IFIT3 EIF2AK2 TRIM22 IRF8 PLSCR1 BST2 OAS1 SAMD9L ADAR LAP3 CNDP2 TAP1 DTX3L EPSTI1 MX2 IFITM2
acute_myeloid	3	acuity_maxn	BTM_MODULES	enriched in monocytes (II) (M11.0)	8.6979e-15	1.06984e-12	0.986546	-0.448645	-2.4771	178	RBP7 TGFBI PADI2 ALDH1A1 FCGRT CLEC4A PLA2G7 MPEG1 FGL2 DMXL2 SULF2 LGALS2 PRAM1 CD302 MEGF9 ALDH2 CSF3R CLEC7A MS4A6A CST3 CD86 BST1 AIF1 QPCT RASSF4 ITGAM NRGN LST1 MS4A7 NCF1 TNFAIP2 HNMT NLRP12 IL13RA1 CDA PILRA CFD RNF130 KCNE3 FCN1 PYGL BLVRB ITGAX KLF4 CSTA CSF1R CLEC4E LILRB3 PLBD1 TYROBP HK3 KCTD12 EPB41L3 PRKCD CSF2RA TNFSF13 LMO2 SLC7A7 NCF2 VNN2 CD33
acute_bcell	4	covid	C7_IMMUNESIGDB	GSE33424_CD161_INT_VS_NEG_CD8_TCELL_UP	8.72458e-15	1.03333e-12	0.986546	0.624114	2.56296	116	MX1 IFI44L XAF1 ISG15 IRF7 IFIT3 ELF1 OAS1 ISG20 IFITM3 NMI EIF2AK2 C7orf50 OAS3 CD69 HSPA5 EPSTI1 OAS2 MX2 PPM1K GPR65 NCOA7 DDX58 PLAC8 LAP3 CYBB IRF9 SAMD9L PARP9 PELI1 PSMD11 BAZ1A MPHOSPH10 CCNL1 HLA-E STAT1 LPXN HSH2D SMYD2 PUM3 SCAMP2 IFI35 DTX3L
acute_bcell	12	timen	HZ_COVID19	SARS perturbation; 280 Up Genes from GEN3VA; Human PBMCs; Accession: GDS1028 ; Platform: GPL201	8.73867e-15	7.40139e-14	0.986546	0.558167	2.51592	171	NFKBIA TXN CST3 RPS16 GAPDH H1FX TKT HLA-DRB1 LTA4H EIF3F UQCRH HMGN2 RPS3 RPS14 RPS10 RPL23A RPL37 FTH1 UQCR11 NDUFC1 RPL27A RPL12 PARK7 RPS26 ALOX5AP LAPTM5 TYROBP ALDOA RPL18 RPL41 COTL1 TSPO RPS11 ATP6V0B RPLP1 RPL8 RPS17 PKM ARF1 S100A8 CFL1 CD63 CRIP1 RPL37A ENO1 GSTO1 SERF2 SH3BGRL3 ANXA2 S100A10 SEC61B ACTG1 ITGB2 LGALS3 RPS15 EIF1 PSMB3 UQCRQ COX6A1 PFN1 GABARAPL2 TALDO1 BASP1 CAPNS1 RPS28 COX8A LGALS1 YBX1 ODC1 TMSB10 S100A6 CTSB CORO1A COX5B ANXA1 JUND CHCHD2 UBB RABAC1 S100A9 GRN TLN1 H2AFZ FAU TPI1
acute_bcell	2	covid	HZ_COVID19	SARS-Cov Top 200 Predicted Genes from Geneshot GeneRIF via Tagger Co-Occurrence Gene Similarity	8.7752e-15	1.94809e-13	0.986546	0.613974	2.85176	100	IFI44L IFITM1 XAF1 MX1 LY6E IFITM3 EIF2AK2 IFIT3 PLSCR1 IRF7 MX2 IFI6 UBE2L6 IFI44 ISG15 OAS1 PSME2 IL32 IFI16 UBE2K SAMD9 IFI35 EPSTI1 HNRNPM IFITM2 IRF9 OAS2 HERC5 SAMD9L
acute_cd8	12	covid	C7_IMMUNESIGDB	GSE34205_HEALTHY_VS_FLU_INF_INFANT_PBMC_UP	8.86984e-15	6.82387e-12	0.986546	-0.666304	-3.05817	70	RPL21 TPT1 RPL4 RPS3A EEF1B2 RPS14 EEF2 RPS5 RPL18 COMMD6 UBA52 RPS3 UXT RPL27 RPL5 RPL13 RPLP2 KLRB1 RPL15 RPL10 RPS18 RPL31 EIF3F NACA RPL19 RPL7A RPL8 RPS12 EIF3L SLC25A6 RPL32 CD44 RACK1 NOP53 EIF3D DNAJB6
acute_myeloid	15	covid	C7_IMMUNESIGDB	GSE42021_TREG_PLN_VS_CD24LO_TREG_THYMUS_DN	8.88501e-15	3.28079e-12	0.986546	0.748689	3.04906	52	IFI27 IFITM1 IFITM3 IFI6 ISG15 LY6E TYMP MX1 IFI44L IFITM2 OAS1 STAT1 MX2 B2M IFI35 ADAR HLA-A IRF7 HLA-C OGFR HLA-B IL1RN
acute_cd4	1	covid	HZ_COVID19	MERS-CoV Top 200 Predicted Genes from Geneshot AutoRIF via Tagger Co-Occurrence Gene Similarity	8.89147e-15	1.09404e-13	0.986546	0.579043	2.70176	115	IFI44L XAF1 EIF2AK2 IFI6 IRF7 MX1 LY6E IFI44 OAS1 IFIT3 PLSCR1 MX2 IFITM1 ISG15 OAS2 PARP9 IFITM3 HERC6 SAMD9 IFI35 ADAR EPSTI1 BST2 TRIM22 HNRNPA2B1 HERC5 DHX58 OAS3 IFIT5 CTSF PARP12 SEC14L1 IFNGR1 IRF9 SH2D3A IFITM2 RNF11 TRAF6
acute_myeloid	11	timen	C7_VAX	SCHERER_PBMC_YF_VAX_AGE_18_40YO_4_TO_7DY_DN	8.9012e-15	5.77229e-14	0.986546	0.47424	2.38721	192	CXXC5 EIF3L KIF22 EIF4B RPS10 RPS3A RPL3 RPL5 EIF3F EEF1B2 MAD2L2 SLC25A6 RPS6 RPS27A RPS4X RPS17 RPL6 SNAI3 EEF2 RPS7 EEF1G RPL9 RPL10A RPS5 RPS3 RPL15 RPS2 RPS14 LTA4H RPL10 ARF5 LRP1 RPL7A RPL13 TSPAN4 RPSA RPS15A NDUFB8 RPS13 RPL22 RPL18 JMJD8 RPS21 RPL35A MAP7D1 RACK1 BTF3 RPL23A SGSH DBP RPS11 RPL39 LDHB VPS51 TCF3 GATD3A KRT18 RBM38 TOMM7 C12orf57 ARL6IP4 ALDH16A1 NPEPL1 RPL37A RPL18A CD244 RPL11
acute_cd4	9	covid	C5_GO_BP	GOBP_VIRAL_GENOME_REPLICATION	8.94224e-15	1.84747e-12	0.986546	0.705956	2.73921	93	IFI27 MX1 ISG15 PLSCR1 OAS1 OASL IFIT1 RSAD2 IFITM3 EIF2AK2 OAS2 IFITM1 OAS3 ISG20 BST2 IFI16 ZNFX1 IFIH1 ADAR APOBEC3G N4BP1 TRIM38 SRPK2 RAB29 IFIT5
acute_cd4	10	covid	C7_IMMUNESIGDB	GSE13485_CTRL_VS_DAY3_YF17D_VACCINE_PBMC_DN	8.98549e-15	7.15095e-12	0.986546	0.649515	2.27097	75	IFI44L IRF7 XAF1 MX1 IFI6 ISG15 PSME2 OAS1 SAMHD1 EIF2AK2 PLSCR1 LY6E IFITM3 RSAD2 CMPK2 DTX3L IFIT1 SAMD9L IFI44 EPSTI1 OAS2 LAP3 PHF11 BST2 ADAR TRIM22 DDX60 IFIT3 IFITM1 FAM13A SELPLG C1orf162 MX2 HERC5 STAT1 PLAC8 PARP9 IFIT2 GBP1 PIN4 CNP HERC6
acute_bcell	11	covid	HZ_COVID19	500 genes up-regulated by SARS-CoV-2 in human Calu3 cells at 24h from GSE148729	9.01263e-15	1.57439e-13	0.986546	0.541587	2.25671	214	IFITM1 IFI44L MX1 ISG15 IFI27 IFI6 OAS1 XAF1 EPSTI1 IRF7 IFITM3 PLSCR1 IFI44 ISG20 LAP3 MT2A IFITM2 LY6E NT5C3A OAS2 PSME2 MX2 BST2 SP100 IFIT3 UBE2L6 TYMP PSMB10 ODF3B MAP3K8 IFI35 PPM1K NFKBIZ LGALS9 STAT1 PARP14 DTX3L PML SAMD9 PSMB8 RBCK1 EIF2AK2 DNPEP NFKBIA TRAFD1 TRIM69 HLA-DMB HLA-F IFI30 PARP3 CFLAR UNC93B1 TRANK1 PSME1 RNF213 RSRC2 CASP1 TNFSF10 PMAIP1 STAT2 OPTN PARP9 MYD88 ADAR SAMD9L ZNFX1 UBA7 SAMHD1 CD47 PSMB9
acute_cd8	8	timen	C7_VAX	HOEK_NEUTROPHIL_2011_2012_TIV_ADULT_7DY_DN	9.02622e-15	5.65643e-14	0.986546	-0.89785	-3.01562	27	IFI44L OAS1 ISG15 IFI6 RSAD2 OAS2 CMPK2 EPSTI1 IFI44 OAS3 LY6E RTP4 PNPT1 CCDC85B APOL3 GBP5 IFITM3
acute_bcell	all	timen	C5_GO_BP	GOBP_RESPONSE_TO_CYTOKINE	9.09711e-15	2.81381e-12	0.986546	-0.47317	-1.69474	531	IFIT3 IFIT1 XAF1 USP18 ISG15 OAS1 MX1 MX2 IFITM1 OAS2 IRF7 OAS3 OASL IFIT2 PLSCR1 STAT1 IFI27 PARP9 EIF2AK2 BST2 DDX58 MT2A NMI GBP1 STAT2 IFI16 HSPA1A IFITM2 CASP1 LAMP3 TRIM25 TCL1A MNDA LGALS9 STIP1 CCR6 DOK1 MAT2A AIM2 IFITM3 MYD88 PNPT1 IFIH1 GBP4 TRIM21 TNFSF13B ZBP1 CARD16 JAK2 ADAR KAT2A SELPLG IL10RB HSPA1B ILK TRIM56 STAP1 BTK PFKP CCL4 GBP2 CD24 PML TRADD CCR7 GBA CCR1 HCK SLC11A1 PTPN6 TREX1 SAMHD1 CACYBP IRF3 LILRB1 RNF113A FADD TMEM102 CD38 PTPN2 LILRB2 AGPAT1 NUB1 PTK2B PARP14 DOCK8 TNFRSF1B BCAT2 BIRC3 CARD8 RIPOR2 ACTR3 PYCARD IL2RG NFYB IL27RA CD58 CALCOCO2 CEBPB SP100 PDCD10 MT1X XRCC5 IL7R PHB PTPRC MCL1 STX4 CREB1 METTL3 RNF185 TP53 MRPL15 PIAS4 CD40 CAPN2 CYBA CDK4 KMO TIMP1 TXNDC17 LDLRAP1 CPNE1 BRCA1 KEAP1 IL7 CRKL TNFRSF17 CCR2 WBP1L PCK2 GBP3 ZFP36L2 AIF1 CORO1A SOS1 PYHIN1 MAPK14 YY1 KLF2 HK2 NKIRAS2 SBNO2 SPI1 ALAD RHEX GSN CX3CR1 TRAF5 WAS ATIC UBXN2A TMSB4X GCH1 TPR RELA CIITA STAT6 ZFP36L1 VRK2
acute_cd8	all	covid	C5_GO_BP	GOBP_REGULATION_OF_CELL_CYCLE_PHASE_TRANSITION	9.09711e-15	1.01141e-12	0.986546	0.519805	1.72302	329	UBE2C CDK1 CCNB1 PLK1 DTL AURKB CDCA5 DLGAP5 CENPF CDC45 RRM2 CDC6 CDT1 ZWINT BUB1 ANLN CLSPN STIL TREX1 GTSE1 KIF14 BUB1B TRIP13 DNA2 BRCA1 CENPE E2F1 AURKA TTK CHEK1 ORC1 FAM83D FBXO5 CDC25A CDC25C GEN1 ESPL1 TIMELESS SPDL1 MAD2L1 KNTC1 EME1 ATAD5 XRCC3 NDC80 E2F7 TIPIN TICRR CDC27 BRIP1 WEE1 BCL2 CDK2 RRM1 ZWILCH MAP3K20 INTS7 FANCD2 EZH2 MTA3 PML TFDP1 DOT1L WDR76 NPM2 DONSON CDC23 RFWD3 MAD2L1BP CCND1 PSME2 MSH2 MLF1 CDC14B INIP BLM FBXO6 DCUN1D3 PIDD1 ATRIP RGCC CRADD DDRGK1 ZFYVE19 EIF4G1 MDM2 NACC2 PKD2 CDC7 CDC5L VPS4A CDK4 CHEK2 CHFR DBF4 LSM11 CDKN2C CCND2 NBN PLRG1 ANAPC7 RAD9B ZNF830 RCC2 RINT1 MAPK14 SASS6 RNASEH2B TPRA1 PTPN11 CDK7 SENP2 ZW10 STXBP4 PSMG2
acute_myeloid	6	timen	C7_IMMUNESIGDB	GSE42021_CD24HI_VS_CD24LOW_TREG_THYMUS_DN	9.09711e-15	1.19049e-12	0.986546	-0.499403	-2.51429	120	IFI27 IFITM1 RSAD2 IFIT1 IFIT3 CHMP5 OAS2 SAMD9 MX2 IRF7 IFI44L PHF11 ISG20 OAS3 XAF1 OAS1 PLSCR1 IFI6 SPATS2L SERPING1 DDX60 IFI16 TRIM14 SP110 DDX58 IFITM3 IFI35 DPYD TOP1 HLA-F IFIH1 BST2 IFITM2 CD164 TNFAIP3 STAT5A TNFSF10 USP18 IFIT2 TRAFD1 TRIM22 ETS2 RBCK1 DAPP1 TRIM5 GTF2B CMTR1 ELF1 PHACTR4 SP100 IFIT5 EIF2AK2 CNP
acute_bcell	4	covid	HALLMARK	HALLMARK_INTERFERON_GAMMA_RESPONSE	9.11661e-15	2.09682e-13	0.986546	0.602773	2.5259	129	MX1 IFI44L XAF1 ISG15 IRF7 PLSCR1 IFIT3 LY6E IFITM2 ISG20 IFITM3 NMI MT2A CDKN1A EIF2AK2 BST2 UBE2L6 OAS3 CD69 PSMB9 NFKBIA EPSTI1 OAS2 IFI27 MX2 SP110 HLA-DMA ADAR DDX58 LAP3 CASP1 IRF9 SAMD9L PELI1 IFI30 LCP2 PSME2 HLA-A BTG1 FAS RIPK2 STAT1 ZNFX1 TNFAIP3 IRF8 TRIM26 B2M JAK2 VAMP5 MYD88 SPPL2A IFI35 GCH1 RAPGEF6 PTPN2 TAPBP SSPN SAMHD1 SOD2 ARID5B IFIH1 BANK1 RNF213 TAP1 ICAM1 CMTR1 CASP4 PFKP
acute_cd4	11	covid	C5_GO_MF	GOMF_STRUCTURAL_MOLECULE_ACTIVITY	9.13911e-15	1.90551e-12	0.986546	-0.497751	-2.37832	210	RPL21 RPS19 RPS3A RPS14 RPS27A RPL26 RPL3 RPL4 RPS4X RPS2 RPL34 RPS3 RPL27 RPS6 RPL17 RPLP2 RPL27A RPS11 RPL29 RPL13 RPL6 RPS27 KRT10 RPL37A RPS23 RPS7 RPL18A RSL24D1 ACTG1 RPS15A RPSA RPL7A RPL10A RPL35A RPS8 UBA52 RPL18 RPS12 MRPL11 RPL10 RPL39 AHNAK RPL9 NUP133 RPS18 RPL5 RPS28 RPS9 RPL36A MSN MRPL44 RPL37 RPS10 RPL24 SPTAN1 MRPL10 RPS5 RPL19 HLA-DRB1 RPL23A RPL7 RPS16 RPL35 TPM4 RPL32 RPL15 RPL30 RPLP0 MRPL14 RPL31 MRPL33 MAP4 RPL23 TUBA1B RPS21 RPS13 MBP SEC13
acute_myeloid	6	timen	HZ_COVID19	Top 500 up genes for SARS-CoV-2 infection in Mesocricetus auratus hamster lung Day 2 from GSE162208	9.20873e-15	9.8397e-14	0.986546	-0.403531	-2.17146	246	RSAD2 SIGLEC1 IRF2 OAS2 MX2 IRF7 NMI LGALS3BP NT5C3A EPSTI1 SAMSN1 PARP9 MS4A4A SCARB2 CCR2 SPATS2L SERPING1 CMPK2 FKBP5 PSMB8 LAMP2 HELZ2 DTX3L PARP10 DDX60 APOL6 RAB8B SNX27 IRS2 ANKFY1 UBE2L6 DDX58 RNASE6 CASP1 MLKL CHST15 ZNFX1 AZI2 ZC3HAV1 PLEKHA2 BST2 PIK3AP1 IFITM2 STAT1 FGD2 GBP2 PTBP3 ITGA4 TAP2 TNFSF10 RAB6A IFIT2 GBP5 CDA PPA1 MAPK1IP1L UBA7 ZEB2 CD2AP TRIM56 TAP1 LGALS8 TOR1AIP1 ZBP1 HSH2D EGR1 MED13L PAK2 PER1 PFKFB4 EDEM3 TRIM21 CMIP PATL1 PXK STAT2 EIF2AK2 SLC2A6 LPXN MX1 XIAP MYD88 DDX3X PARP12 PIAS1 PSMB9 SOAT1 ABCA1 AFF1 SEMA4D NLRC4 TMF1 FOSL2 NLRC5 TRIM25 F5 ZCCHC2 PPP4R3B EXOC6 FAS MITD1 SMCHD1 CCL5 DDIT4 RIN2 IFRD1 TRPM2 CHD6 IL10RA IRF9 NCOA2 CLEC12A LGALS9 MED13 TDRD7 SELL LAP3 ADAR DEK PAFAH1B2
acute_cd8	12	timen	HZ_COVID19	SARS perturbation; 431 Up Genes from GEN3VA; Human airway epithelium (HAE) cells; Accession: GSE47961 ; Platform: GPL6480; Entry 5	9.23357e-15	2.1489e-13	0.986546	-0.76053	-2.5761	58	IFI6 BST2 ISG15 ISG20 IRF7 XAF1 IFI44L MX1 EIF2AK2 IFITM1 STAT1 PSMB9 PARP9 IFI35 SP110 SAMD9 PLSCR1 ICAM2 UBE2L6 LAG3 TRIM22 TYMP SAMD9L LAP3 IFITM2 PSMB8 TAP1 OASL PPM1K GBP5 IFITM3
acute_myeloid	14	timen	C7_VAX	NAKAYA_PBMC_FLUARIX_FLUVIRIN_AGE_18_50YO_3DY_UP	9.32035e-15	5.66677e-14	0.986546	-0.523827	-1.67112	357	DYNLL1 IFI16 SELPLG CCT3 FEZ2 CLTA CLIC3 TRIM69 MAT2B CCT5 AHSA1 CTSC SNAPIN DECR1 ECHDC1 MRPL18 NDUFA8 CD53 PSMB2 NDUFB3 CAP1 GAPT ADA C14orf119 UQCC2 CD300A PPID AIDA PLAC8 PSMD4 RPA2 MRPL51 PPM1G PRDX1 APOBEC3G HSBP1 RNF5 UBE2V2 HVCN1 COA6 TUBB SLIRP PCMT1 DRG1 RNASE6 CCR2 ATP6V0E1 C1orf162 RAB10 CHCHD1 MRPS18C MRPL20 TMX1 MRPL15 RPS27L CYSLTR1 ATP6V1B2 HIGD1A SPTLC2 ILK MS4A6A ING4 MPLKIP ICAM2 G3BP1 BANF1 SFT2D1 LTA4H DNAJC7 PSMC2 COPS5 FKBP15 EIF2S1 EXOSC1 AK2 MRPS6 TMCO1 NDUFB5 TMEM167A GLB1 OSTF1 TMX2 TXNDC15 DNAJB6 HADH PARP4 ATP6V1D HMOX2 CDK4 METTL5 THYN1 CYB5A ANAPC13 GOLPH3 PLRG1 SPON2 LAIR1 ABRACL UQCR10 PDHB POLR3K TXN2 CST7 FLI1 PSMD1 GMPR2 COA3 MGST2 CYB5B VPS35 ARHGAP18 MPDU1 RMDN1 ORMDL2 ANXA4 TXNDC9 HIKESHI MRPL36 NSL1 TRAPPC3 TMEM126B SNX5 MYCL SDHC DPY30 AKR7A2 SUCLG1 STX7 TINF2 M6PR PAK1 ARL5A MRPS11 HAUS1 ALDH9A1 OSTM1 HMGN4 LSM10 HSD17B4 LAMTOR2 TOR1A GON7 KRCC1 SNAPC5 ACTR1A LY96 POP4 GLRX CTSA CORO1C CAT PIN4 CHURC1 SDAD1 GTF3C6 MGAT2 FAM32A JAGN1 TRIM27 PRF1 MLX LYAR MPV17 TMPO MRPS14 MCTS1 GRSF1 PBRM1 DBNL SUPT4H1 NAGA MAPK1 VTI1B COMMD8 AHCYL1 GPN3 VPS45 MILR1 CCDC90B UBE4A WASHC4 ACAA2 OXR1 RPS6KA1 HPS3 FIG4 AP1S2 RAB7A PFDN6 STARD3NL YIPF1 WIPI2 COPZ1 SCOC CD36 TPST2 IPO7 PSMD14 UBE2L3 SLC25A20 GZMA UQCC3 SEC22B PSMD10 YIF1B COPS7A GNS LIPA UBE2K RABGAP1L MEA1 TIMM8B GLIPR1 DBI
acute_cd8	4	covid	C5_GO_BP	GOBP_VIRAL_LIFE_CYCLE	9.43197e-15	3.52567e-12	0.986546	0.548619	1.841	211	MX1 OAS1 OASL RSAD2 EIF2AK2 ISG15 PLSCR1 IFIT1 OAS2 OAS3 IFI27 LGALS9 IFIT5 LY6E CHMP5 BST2 TRIM22 IFITM1 IFITM3 LAMP3 IFIH1 ISG20 TRIM25 PARP10 TRIM5 N4BP1 ADAR WWP2 TRIM21 SLC3A2 ARL8B CD46 IFI16 BCL2 RAB29 SMPD1 CXCR4 EIF2AK4 KPNA3 TRIM14 VPS4A CHMP2B CHMP7 RAB7A LGALS1 SIVA1 LDLR IST1 KPNA6 HACD3 CCNK RAD23A
acute_cd8	4	covid	C5_HPO	HP_ABNORMALITY_OF_THE_THENAR_EMINENCE	9.44639e-15	2.63365e-11	0.986546	-0.873503	-3.66137	23	RPS19 RPL27 RPS10 RPL26 ADA2 RPS27 RPS15A RPL18 RPS7 RPL5 RPL35 RPL35A RPS28 RPL15 RPL11 RPL31 RPS26 RPS24 FBXW11 RPS29
acute_myeloid	13	covid	C7_VAX	ERWIN_COHEN_PBMC_TC_83_AGE_18_45YO_NAIVE_NOT_PREVIOUSLY_IMMUNIZED_24HR_DEG_CANONICAL_PATHWAY_MEMBERS_UP	9.50656e-15	5.85248e-14	0.986546	0.965668	2.55986	18	OAS3 OAS1 XAF1 STAT1 OAS2 EIF2AK2 IRF7 SAMD9L IFIT2 TNFSF10 IFIH1 NEXN HSH2D DDX58
acute_cd4	12	covid	HALLMARK	HALLMARK_INTERFERON_GAMMA_RESPONSE	9.52193e-15	2.19004e-13	0.986546	0.631	2.50798	112	IFI44L XAF1 MX1 EIF2AK2 ISG15 MX2 IFI44 LY6E IRF7 PLSCR1 EPSTI1 SP110 PIM1 STAT4 ADAR STAT1 OAS3 OASL OAS2 NCOA3 SAMD9L IFITM3 TXNIP DDX60 IFI27 IFI35 ISG20 HELZ2 RAPGEF6 IL4R SAMHD1 TNFSF10 HIF1A MT2A ARL4A ZBP1 IRF9 DDX58 PSMB9 BTG1 RNF213 PARP12 PNPT1 ZNFX1 NFKB1 PTPN1 BST2 RBCK1 LCP2 ITGB7
acute_cd8	4	sex_n	C7_VAX	NAKAYA_PBMC_FLUMIST_AGE_18_50YO_3DY_DN	9.54931e-15	9.88353e-13	0.986546	-0.458778	-1.69961	622	ZFX KDM6A KDM5C SYAP1 MED14 TNFAIP3 KDM6B EIF4E RAB8B RELL1 B3GNT2 JMY ZHX1 RNF19A LRRC8C CHIC2 C12orf29 DENND4A MAFF TVP23B PPP2CA TFIP11 TRAPPC10 FOXP1 RRN3 ELK4 TMEM39A PPM1B CCDC186 SLC26A6 ERO1B PRPF3 CCNH FOXO3 IMPA1 SUCO CWF19L1 POLR3E UBL3 PSME4 ZBTB2 CLK4 CHORDC1 FOXN3 SPATA2L NSMAF NMD3 XCL1 ATL2 CCDC66 GPRIN3 DDIT4 PIP4P1 SFSWAP TXNDC11 METTL16 USP38 JOSD1 BHLHE40 PIGB EMSY AP3M2 TMEM41B S1PR1 G2E3 FUT8 CNOT6L ATG16L1 BTG3 CWC25 YKT6 ARID3B STAM PGS1 KPNA5 STK17A METRNL ABHD13 RIF1 PAFAH1B2 CENPC DUSP4 WTAP TMEM135 PTP4A1 FOXO1 RC3H1 TMF1 LEPROTL1 UFM1 EIF2AK3 KLHL24 NUP160 EP300 GPR132 MRPS22 IFRD1 TBRG1 SYTL3 PPM1D MIDN MED13 GNA13 GABARAPL1 C16orf72 CUL4A BCL7B BCR WDR48 NRBF2 ZNF708 DCTN4 CASP3 MED21 POLB PER1 SFXN1 PHF20L1 RGCC PRELID3B DDX20 AP1G1 RBM26 DICER1 CHST11 SYS1 COPS8 FBXL3 ZNF131 RIOK1 RASA2 KLF3 NTMT1 PKN2 HSPA9 WBP11 FAM214A RNMT TNIK ZNF410 NAF1 RAF1 HIPK1 PDZD8 BRD1 FAM76B RMC1 SLC25A37 NUFIP1 NR1D2 MYLIP CEBPB AKAP8 MSL2 TFDP2 FBXO21 JAK1 UBAP2L CWF19L2 TTC39B TRMO TBC1D23 INO80D ARNTL RHOH RAB30 ESCO1 IDS UNK CDK17 MTFP1 SPAG9 WDR26 FUBP3 UBE2B IVNS1ABP PIK3R1 ISCA1 CSNK1D CASS4 ZNF274 CSNK1G3 STAG1 RALGAPA2 RBM33 BACH2 LYSMD3 DIS3 CDC73 HERC3 RCOR3 PPP1R16B BRD7 ELL2 HNRNPD CDR2 CSNK1A1 JMJD1C TSPYL2 STAMBPL1 GRK2 PGRMC2 TGS1 CD69 NUP54 RTN4 CEBPZ WIPF2 RNF125 PATL1 IRF2BP2 SAMD4B PLK3 PDK3 EMC7 TEX30 TENT4B CLK1 MCM9 SAR1A CANT1 METAP2 ZNF644 DENND6A SERINC1 ARIH2 RB1CC1 PTS GNAI3 CHD7 MCPH1 AHCTF1 MYNN SIK3 RNF38 DHX8 TBC1D15 BBX MAK16 EPC1 KAT6A MZT1 RNF10 CNST ATP2B1 DNAJB1 ZNF791 DHX40 KBTBD2 RBM38 NFRKB BRPF3 EZH2 SINHCAF PPIL4 GATA3 SENP2 LCOR KPNA3
acute_cd4	2	timen	C5_GO_BP	GOBP_VIRAL_LIFE_CYCLE	9.5627e-15	2.57016e-12	0.986546	-0.578939	-2.00069	196	MX1 ISG15 OAS1 RSAD2 IFIT1 ISG20 IFI27 BST2 PLSCR1 OASL OAS2 EIF2AK2 IFI16 OAS3 CHMP5 PARP10 SLAMF1 TRIM22 LY6E IFITM1 N4BP1 ZNFX1 IFIH1 BANF1 APOBEC3G SLC1A5 ADAR TRIM25 SELPLG HSPA1A HACD3 TRIM38 ZC3HAV1 TRIM14 LGALS9 MPHOSPH8 STOM CD55 TRIM21 CHMP7 TRIM28 TRIM27 VTA1 HSPA8 PPIE IFIT5 TRIM5 PHB VAMP8 SMPD1 RAB29 FCN1 KPNA6 SLC52A2 HSP90AB1 SLC3A2 VPS4B PPID PI4KA CD46 DEK CTSB EEA1
acute_myeloid	13	timen	BTM_MODULES	type I interferon response (M127)	9.62002e-15	3.59148e-13	0.986546	-0.986965	-2.31504	12	IFITM1 IFIT1 IRF7 RSAD2 STAT1 PARP9 HERC5 DDX60 USP18 PLSCR1 IFIH1 TAP1
acute_myeloid	6	acuity_maxn	C5_GO_CC	GOCC_RIBOSOME	9.62506e-15	1.14779e-12	0.986546	-0.444407	-2.31447	187	RPS11 RPS4Y1 RPL11 RPL10A RPL10 RPS12 RPL35A RPS15A RPL34 RPS8 RPL23 RPL26 RPL9 RPS28 MRPL20 RPL5 BTF3 RPL3 RPS7 RPL17 RPL30 SF1 RPL29 RPL18A RPS3 RPS16 RPS5 RPL4 RPS27 RPL15 RPL13A RPS2 RPS26 RPL21 ZCCHC17 RPS14 RPL38 RPS18 EIF3H RPL28 UBA52 RPL39 RPL37 RPS3A RPL6 MRPL45 RPL41 RPS20 RPL27 RPL18 RPL14 RPS27A RPS13 RPL32 MRPS14 RPL13 MRPS26 RPS6 RPS24 RPS15 RPL36 RPL8 NDUFA7 APEX1 RPS23 RPS21 MRPS33 RPL24 MRPS36 RSL24D1 MRPL51 RPS27L ISG15 RPS29 RPL19 RACK1
acute_bcell	11	covid	HZ_COVID19	Hydroxychloroquine Top 200 Predicted Genes from Geneshot AutoRIF via Tagger Co-Occurrence Gene Similarity	9.66662e-15	1.63747e-13	0.986546	0.658146	2.50727	98	IFITM1 IFI44L MX1 ISG15 IFI6 OAS1 XAF1 EPSTI1 IRF7 IFITM3 PLSCR1 IFI44 ISG20 IFITM2 LY6E OAS2 MX2 IFIT3 IFI35 STAT1 URM1
acute_cd4	8	covid	HALLMARK	HALLMARK_INTERFERON_GAMMA_RESPONSE	9.71306e-15	4.46801e-13	0.986546	0.624553	2.46402	120	IFI44L MT2A XAF1 ISG15 IRF7 MX1 EIF2AK2 MX2 IFIT3 OASL LY6E IFITM3 EPSTI1 SAMD9L ISG20 TNFSF10 HELZ2 IFI27 IFI44 OAS3 ZBP1 DDX60 ADAR PTPN6 SP110 PIM1 OGFR STAT2 NFKBIA PSMB9 STAT3 PTPN1 PLSCR1 ARID5B CD69 HLA-A LAP3 PFKP BST2 SOCS3 PNP TRAFD1 HLA-DRB1 VAMP8 ZNFX1 PSMB10 FAS
acute_myeloid	15	timen	C5_GO_BP	GOBP_CELLULAR_AMIDE_METABOLIC_PROCESS	9.75882e-15	2.84567e-12	0.986546	0.478297	2.36241	212	EIF1 RPS3A RPL5 RPL35A RPL23A EEF1B2 RPL7 RPS16 RPL10A GSTP1 RPL27A RPS6 TUFM RPLP0 EIF3L RPL14 RPL23 YBX3 RPS3 RPL3 PARK7 RPS23 RPL6 RPL24 RPS14 RPS11 RPS4Y1 RPL22 RPL27 RPL17 PABPC1 RPS8 RPL9 RPS27A RBM3 GAPDH DDX3X RPS7 RPS18 RPL21 RPS5 RPLP1 RPL36A RPS29 RPL36 RPL13A EIF3K RPL32 VAPA RPL8 RPLP2 EIF2S3 RPS21 RPL41 RPS13 RPS20 RPS2 RPSA EEF2 SEC11A MAGOH RPL37 RPS4X RPS26 RPL35 APH1A CLU EEF1A1 RPL10 EIF3G PAIP2 RPS27 RPS15 RBM8A RPL19 RPS9 RPL37A PA2G4 RPL7A RTN4
acute_cd4	all	covid	C5_GO_BP	GOBP_REGULATION_OF_VIRAL_GENOME_REPLICATION	9.76683e-15	3.68742e-12	0.986546	0.699916	2.27701	69	IFIT1 RSAD2 OASL MX1 OAS1 PLSCR1 ISG15 OAS3 EIF2AK2 OAS2 IFIT5 N4BP1 IFIH1 IFITM3 IFITM1 ZNFX1 ISG20 ADAR BST2 MORC2 TRIM38 BCL2 IFI16 PARP10 STAU1
acute_cd8	6	covid	C7_VAX	VAN_DEN_BIGGELAAR_PBMC_PREVNAR_9MO_INFANT_STIMULATED_VS_UNSTIMULATED_9MO_UP	9.76683e-15	8.74768e-14	0.986546	0.637728	2.18345	83	CCNB1 CCNA2 PLK1 CDCA2 NCAPG CCNB2 CDC20 PBK CENPF AURKB ZBTB32 CKAP2L SLC27A2 DLGAP5 ASPM UBE2C BUB1 HJURP CENPE NCAPH DEPDC1B BIRC5 SKA1 DTL KIF4A MKI67 TOP2A KIF2C ESCO2 EXO1 KIF14 ANLN PRR11 IFNG PRC1 TYMS CEP55 SPC25 KIF23 TEDC2 BUB1B ORC1 FOXM1 TRIP13 KIF18A KIF11 RRM2 MCM10 KNL1 GTSE1 CLSPN TPX2 CDC25A
acute_bcell	2	timen	C7_IMMUNESIGDB	GSE29617_CTRL_VS_DAY3_TIV_FLU_VACCINE_PBMC_2008_DN	9.79809e-15	1.63189e-12	0.986546	-0.623027	-2.22804	129	HSPA8 SAMD9 ABRACL ARL6IP5 ATP6V0E1 AK2 BCAP31 ING4 TMX2 RNF5 LAIR1 DYNLL1 NDUFB3 TMBIM6 MRPL51 COA3 PRDX1 RTCB TXNDC12 VBP1 RPS27L CCT5 APOBEC3G COMMD8 PLPBP GDI2 PSMA7 TMCO1 UQCR10 C1orf162 CCDC90B MRPL18 PSMA4 EIF2S1 MDH1 NSL1 ENO1 PLRG1 REEP5 NDUFAB1 ATF1 CYB561D2 OMA1 THYN1 HDAC2 ECHDC1 SUCLG1 HAX1 NDUFB5 SCOC MEA1 MRPL15 SUPT4H1 GTF3C6 PDHB HIKESHI TIMM17B TIMM8B DRG1 NAA38 NDUFB4
acute_bcell	2	timen	HZ_COVID19	SARS-Cov Top 200 Predicted Genes from Geneshot AutoRIF via AutoRIF Co-Occurrence Gene Similarity	9.83106e-15	2.33808e-13	0.986546	-0.689196	-2.34372	84	IFI44L IFITM1 MX1 IRF7 IFIT3 ISG15 UBE2L6 LY6E STAT1 TRIM22 OAS1 MYL12A OAS2 EPSTI1 IFI16 ADAR MX2 BST2 SAMD9 EIF2AK2 IFITM2 ATP6V0E1 ISG20 IFI35 IFITM3 CALCOCO2 IFI6 MYD88 IRF2 TRIM14 PSMA6 IRF3 HIST1H1C IFI44 PSME2
acute_cd4	1	timen	C7_IMMUNESIGDB	GSE2706_2H_VS_8H_R848_STIM_DC_DN	9.83581e-15	9.36331e-13	0.986546	-0.635862	-2.98664	77	IFI44L XAF1 IFI6 OAS2 IFI44 CCR7 SAMD9L EIF2AK2 CHMP5 TRIM22 UBE2L6 NMI PARP9 SP110 STAT1 EPSTI1 LAP3 TNFSF10 GBP1 IFI35 DDX58 PRKAG2 DDX60 IFI16 HERC5 TIMM29 TIA1 GIMAP8 BTG1 ARHGAP25
acute_myeloid	13	covid	C5_GO_BP	GOBP_REGULATION_OF_VIRAL_GENOME_REPLICATION	9.91866e-15	1.66435e-12	0.986546	0.826546	2.80407	57	ISG15 IFITM3 MX1 IFITM1 RSAD2 OAS3 OAS1 IFIT1 OASL OAS2 APOBEC3A EIF2AK2 IFIH1 ADAR IFITM2 PLSCR1 BST2 ISG20 ZNFX1 IFIT5 IFI16 TRIM38
acute_cd8	6	timen	proteinatlas_blood_expression_cluster	Cluster 12: Non-specific - Basic cellular processes	9.94372e-15	1.29268e-13	0.986546	0.370255	1.92567	671	ANAPC15 TMEM14B C16orf87 RBM3 ADSL DNPH1 LYRM4 PFDN4 GLRX5 NDUFB8 RWDD3 LDHA SLC25A3 TMED3 KANSL2 EEF1E1 CPSF6 MTCH2 PRDX1 MRPS27 CDKN2AIPNL SLC25A5 LSM4 COX20 SETD7 COA1 PUSL1 GLRX3 EIF3I HAUS2 MRPS24 MRPL53 PDCL3 NDUFAF8 IMMP1L NME1 ATP5PO ITPA HMBS ABRACL PSMD14 PABPC4 MRPL47 FARS2 NUDCD2 GTF3C6 FASTKD3 POLR1D TMEM256 WDR18 KPNA2 RBM45 SAAL1 STARD7 SRM MRPS15 TOMM22 THOC7 RSL24D1 ATP13A3 PHB2 TEN1 NECAP2 NXT1 EIF3F TMEM242 MRPL3 QTRT1 CENPW PDCD5 NUBP1 LRRC8C MRPS16 BTF3 NDUFA10 NDUFB9 GSTK1 PSMG3 MRPL54 NME1-NME2 HSD17B10 STRAP GATB ETFA PHYH CTDSPL2 PSPC1 BOLA2B COMTD1 SRP9 EIF3K ZNF317 DDX39A MRPL37 POLR2G TSN EIF4A1 DPM3 RTRAF NME2 GOLT1B VDAC2 PDRG1 CRYZL1 ERGIC3 MRPL11 UROD RPF1 TXNL4A CENPP MRPL32 WDR70 MDH2 COPS8 DDT PIH1D1 UQCRC2 MRPL9 PSMB6 NIT2 PSMD5 COX10 MED10 TRAPPC2L NDUFA9 TMEM134 CDC26 NHP2 HAUS1 ATP5PB YBX1 ATP5PF NAA10 ALG8 UBE2N PSMA1 PMPCB TMEM42 MRM3 CENPX ATP5F1D ILF2 CNIH1 ATP5MG HIGD2A PRMT1 GRHPR TIMM17A OXA1L MAP3K13 SNRPB GTPBP6 WWOX IDH3B EID1 ZCCHC10 GLCE TIMM23 PSMG4 CHCHD5 GRPEL1 PSMG2 PTGES2 AIMP1 EMC6 SETD4 NOL7 AK2 EBNA1BP2 EXOSC7 MRPL38 ERI3 POMP PDZD11 SUCLG1 PTPMT1 RIDA MCAT TOMM5 GATD3B STUB1 ERAL1 OVCA2 MRPL22 COX5A EIF1AX BABAM1 ILVBL HCFC1R1 NUDT2 SRSF9 GPN2 STOML2 SDHA ECHS1 FAM104B NDUFS6 POLR2H NTMT1 MRS2 COX7A2 COPS9 UTP18 MRPL2 UQCRFS1 SNRPC NDUFB10 COX16 NDUFB5 STK24 CYC1 SF3B5 XRCC6 MRPS11 DERA PSMD7 IFRD2 SHLD2 PSMD8 NDUFS4 MRPS35 GPS1 CIAPIN1 EIF3D RPP21 TMSB10 DCTPP1 MRPL58 HSPA14 C9orf16 LSM12 IAH1 FAM120AOS DUSP12 NDUFV2 MAIP1 HIKESHI PSMB1 IMP4 SIVA1 SLIRP GPN1 HLA-DPB1 HPRT1 TMEM101 ATP5MC1 NOP16 NAT9 ANAPC5 DTYMK FAM136A RAN RFT1 XPA GTSF1 LSM7 DAD1 FTSJ1 PMVK HYPK MINDY3 NDUFS3 C20orf96 RTCA EXOSC9 CMSS1 SNRPB2 PNO1 COX4I1 ATP5MC2 ROMO1 GMNN MRPL13 MIF ACYP2 FAHD2A MCEE PNKD NUTF2 NDUFAB1 UQCRH TMEM9 EEF2KMT PSMA3 BCCIP ATRAID UFC1 ATXN10 COX7C CHEK2 PHPT1 PPP2R1B NSMCE4A APRT DMAC1 C19orf53 ABCB7 GOSR2 B4GALT7 CACYBP FAM50A CBX5 TMEM218 NDUFA13 TUFM MRPS33 SNRPG BUD23 PSMC5
acute_bcell	8	timen	C7_IMMUNESIGDB	GSE42021_TREG_PLN_VS_CD24INT_TREG_THYMUS_DN	9.98356e-15	1.99338e-12	0.986546	-0.669552	-2.72207	91	IFI44L IFITM1 ISG15 MX1 BST2 LY6E ISG20 UBE2L6 PSMB9 TRIM22 OAS1 STAT1 IFI16 MX2 PLSCR1 PSMB10 NMI SP110 PSME2 HLA-E HLA-A LAP3 BTN3A2 HLA-F B2M IFI35 CASP1 PSME1 PHF11 ADAR HLA-B HLA-C PSMB8 ITM2B PML TAP1 UBA7 GSTO1 DNPEP IFI27
acute_cd4	5	covid	HZ_COVID19	500 genes up-regulated by SARS-CoV-2 (0.2 MOI) in human A549 cells from GSE147507	1.00236e-14	1.16191e-13	0.986546	0.417224	2.38071	269	IFI44L IFI6 ISG15 XAF1 MX1 IRF7 EIF2AK2 IFITM3 ADAR IFITM1 IFIT3 OAS1 TYMP IFI44 PLSCR1 ODF3B NFKBIA IFI27 HERC5 PARP10 SAMD9L NEMF SP100 TTC1 OAS3 PARP12 DDX60 IFITM2 LAP3 EIF3J DPM1 IFI16 SP110 STAT2 CWC15 HIF1A B2M ISG20 LARP7 SAMD9 PARP14 HLA-C NUCB2 HLA-B ZCCHC7 HSPA5 NMI LTV1 DTX3L FAM162A OAS2 DNAJC7 PDE4B HERC6 NAMPT PHF11
acute_cd4	5	covid	HZ_COVID19	500 up regulated genes in A549 cells infected with COVID-19 extracted from GSE147507	1.00236e-14	1.16191e-13	0.986546	0.417224	2.38071	269	IFI44L IFI6 ISG15 XAF1 MX1 IRF7 EIF2AK2 IFITM3 ADAR IFITM1 IFIT3 OAS1 TYMP IFI44 PLSCR1 ODF3B NFKBIA IFI27 HERC5 PARP10 SAMD9L NEMF SP100 TTC1 OAS3 PARP12 DDX60 IFITM2 LAP3 EIF3J DPM1 IFI16 SP110 STAT2 CWC15 HIF1A B2M ISG20 LARP7 SAMD9 PARP14 HLA-C NUCB2 HLA-B ZCCHC7 HSPA5 NMI LTV1 DTX3L FAM162A OAS2 DNAJC7 PDE4B HERC6 NAMPT PHF11
acute_cd4	9	timen	C7_VAX	NAKAYA_PBMC_FLUMIST_AGE_18_50YO_3DY_IFN_SUBSET_UP	1.00884e-14	7.93319e-14	0.986546	-0.927267	-3.30717	20	MX1 XAF1 OAS1 IRF7 MX2 TRIM22 TNFSF10 OAS2 IFI35 STAT1 OAS3 PLSCR1 PSMB9 STAT2 CASP1
acute_cd8	all	age_n	proteinatlas_blood_expression_cluster	Cluster 4: T-regs - Cell cycle regulation	1.01086e-14	1.75215e-13	0.986546	-0.571726	-2.17135	241	UTS2 TRAV4 TRBV25-1 TRBV18 CPA5 PKIA DUSP16 DEPDC1 RTKN2 TRAV3 TRBV10-2 SLCO4A1 PSAT1 FOXP3 CCNB1 ZDBF2 CCNB2 PLK1 TRBV16 HMMR CDCA3 SKA3 XRRA1 AURKB KIF15 CD59 DHFR DLGAP5 ICOS GCNA BIRC5 HJURP RAD54L TMEM244 DTL GIN1 MND1 IL2RA HAPLN3 ZWINT ZNF80 ZC2HC1A CHEK1 RAD51 PPP1R2C SPC25 CTLA4 MELK KIF4A KIF2C PCLAF NCAPG ANLN SDC4 NCAPH TRIM59 MFGE8 FAM184A CDKN3 PKMYT1 MCM4 TROAP CEP55 DCLRE1A CAD CENPM GINS2 ZC3H12D NDC80 POC1A PGM2L1 CDC45 HSPA2 CLDND1 CCNA2 GINS1 TOP2A RPA3 TK1 ESCO2 FAM174B TRBV7-2 TYMS CCNE2 TTK SLC5A2 TIGIT GALM MTHFD1L SLC35G1 BATF SOD1 PIR TRBC2 OXCT1 CDC25C HNRNPLL TRBV9 TRAV6 METTL27
acute_bcell	2	covid	C7_IMMUNESIGDB	GSE6269_HEALTHY_VS_STAPH_AUREUS_INF_PBMC_UP	1.01622e-14	1.3637e-12	0.986546	0.608561	2.77577	98	IFI44L IFITM1 XAF1 MX1 LY6E IFITM3 EIF2AK2 IRF7 MX2 IFI6 IFI44 ISG15 SP110 OAS1 MRPS18B IFI16 TCF4 IFI35 IL2RG ADAR TRANK1 OAS2 HERC5 USP1 HLA-B ERGIC2 MRPL42 U2AF2 PML TRIM14
acute_cd4	11	timen	C7_VAX	SCHERER_PBMC_APSV_WETVAX_AGE_18_32YO_5_TO_7DY_UP	1.02226e-14	6.58337e-14	0.986546	-0.624262	-2.46961	131	IFI44L XAF1 MX1 IFI6 ISG15 IRF7 STAT1 OAS1 TRIM22 PLSCR1 UBE2L6 LY6E IFI44 PSMB9 OAS2 IFI35 MX2 IFITM1 TAP1 IFIT3 IFI27 DTX3L S100A9 GBP1 GBP2 ZNFX1 SP110 ANXA5 TNFRSF1B GSDMD HLA-DPA1 STOM PYHIN1 IRF2 HERC5 PSMB10 PSMA4 GLRX IRF9 STAT2 HLA-DPB1 MCL1 NAPA APOL3 IFITM2 SDF2 NCF1 MYD88 RTCB RNF149 LAP3 CASP1 NCKAP1L PSMB2
acute_myeloid	12	timen	C5_GO_BP	GOBP_NEGATIVE_REGULATION_OF_VIRAL_GENOME_REPLICATION	1.02637e-14	1.55708e-12	0.986546	-0.838881	-2.47629	42	IFIT1 ISG20 RSAD2 ISG15 IFITM1 APOBEC3A MX1 OASL OAS1 OAS2 IFI16 PLSCR1 OAS3 IFIH1 EIF2AK2 APOBEC3G IFITM3 BST2 MPHOSPH8 PARP10 APOBEC3H ZNFX1 IFITM2 N4BP1 SRPK2 ZC3HAV1 IFIT5 APOBEC3B
acute_cd8	10	covid	C7_IMMUNESIGDB	GSE18791_CTRL_VS_NEWCASTLE_VIRUS_DC_4H_DN	1.04574e-14	1.36993e-12	0.986546	0.736059	2.30269	62	IFI44L XAF1 ISG15 IFI6 IRF7 MX1 IFITM1 MT2A MX2 HERC5 IFI44 PLSCR1 OASL PPM1K PHF11 IFI35 OAS3 DDX60L SAMD9L SAMD9 ADAR OAS2 EPSTI1 PARP9 ZBP1 ISG20 TNFSF10 DDX60 SP140L RNF213 PARP14
acute_cd4	13	covid	C5_GO_BP	GOBP_RESPONSE_TO_TYPE_I_INTERFERON	1.04801e-14	1.40201e-12	0.986546	0.844785	2.73344	38	ISG15 MX1 IRF7 IFITM1 OAS1 IFI27 IFIT1 SP100 USP18 OAS2 IFITM3 OAS3 IFITM2 SAMHD1 ZBP1 PTPN1 MYD88 CNOT7 ADAR STAT2 STAT1 TBK1 IRF3
acute_cd8	11	timen	C5_GO_CC	GOCC_CYTOSOLIC_RIBOSOME	1.05653e-14	4.37405e-12	0.986546	0.545819	2.81112	91	RPLP0 RPS10 RPL4 RPS4X RPS27A RPL3 RPL27 RPL5 RPL10 RPS3 RPS14 RPS26 RPL21 RPS7 RPS3A RPS8 RPL34 RPL15 RPL7A RPS16 RPS6 RPL9 RPL7 RPL6 RPL23A RPS2 RPL27A RPS15A RPL13 EIF2A RPSA RPLP2 RPL10A RPS18 RPL18 RPS5 RPS9 RPS28 RPS19 RPS23 RPL26 RPL23 RPL35A UBA52 RPS17 RPL8 RPS12 RPL11 RPL19 RPL39 RPS11 RPL17 RPS21 RPL30 RPL37 RPL24 RPS27 RPL29 RPS24 RPL18A RPS13 RPL35
acute_bcell	8	covid	C7_IMMUNESIGDB	GSE22886_CTRL_VS_LPS_24H_DC_DN	1.06192e-14	1.88472e-12	0.986546	0.671762	2.866	81	IFITM1 IFI44L XAF1 ISG15 IFI6 IRF7 EIF2AK2 HLA-A IFITM3 BST2 MX2 SAMD9 HLA-E CXCR4 SQSTM1 CHMP5 ADAR TAP1 DUSP1 IFITM2 MT2A NFKB2 UBE2L6 ISG20 STAT1 PSME2 IFI35 LAP3 TNFAIP3 NMI CCL5 BIRC3 HLA-B IFI27 NAPA GRINA PHF11 MOB1A
acute_bcell	11	covid	C7_VAX	HOWARD_NEUTROPHIL_INACT_MONOV_INFLUENZA_A_INDONESIA_05_2005_H5N1_AGE_18_49YO_3DY_UP	1.06519e-14	1.07145e-13	0.986546	0.788061	2.66011	46	IFI44L MX1 ISG15 IFI6 OAS1 XAF1 EPSTI1 IFITM3 PLSCR1 IFI44 LAP3 MT2A LY6E OAS2 BST2 IFIT3 IFI35 PPM1K PARP14
acute_cd4	3	timen	C7_IMMUNESIGDB	GSE29617_CTRL_VS_TIV_FLU_VACCINE_PBMC_2008_UP	1.06598e-14	4.3976e-11	0.986546	0.605291	2.12331	94	JUND YPEL5 WHAMM PTP4A1 FOS COQ10B SNHG15 ZFP36 JMJD1C REL ICOS CREBRF CCNL1 CSRNP1 USP3 TM2D3 BCLAF1 ARID5A USP36 GPR183 PLK3 BTG2 HIF1A NFE2L2 ZNF326 EML4 RBM7 RAB1A PHF3 NECAP1 DNAJB9 GOLGA4 NAMPT CXCR4 NDEL1 RAB18 ETF1 BCL3 UBXN7 RGS1 BHLHE40 ZNHIT3 NGRN RICTOR SDE2 YTHDC1 ATG2A KBTBD2 IVNS1ABP SREK1 SNRK ZNF92 PIM3 MED21 TIPARP DHX15 ZFP36L1 ZC3H12A SAMD8 AKAP8 L3MBTL3 KAT7 PSMD12 SMNDC1 FOSL2 DCP1A
acute_bcell	7	timen	HZ_COVID19	SARS Top 200 Predicted Genes from Geneshot GeneRIF via AutoRIF Co-Occurrence	1.06653e-14	1.80311e-13	0.986546	-0.687563	-3.07938	67	IFI44L IFITM1 IRF7 MX1 ISG20 ISG15 BST2 IFIT3 LY6E UBE2L6 TRIM22 EIF2AK2 OAS1 IFI6 MX2 PSMB9 STAT1 ATP6V0E1 IFITM3 EPSTI1 OAS2 AIM2 IFI16 PSME2 PSMA6 IFI35 PSMB8
acute_bcell	2	timen	C7_VAX	NAKAYA_PBMC_FLUARIX_FLUVIRIN_AGE_18_50YO_7DY_DN	1.07147e-14	9.64321e-14	0.986546	0.486374	2.76082	142	CD83 PPP1R15A MAPK1IP1L YPEL5 CSRNP1 DDX21 FOS JUND DUSP1 INSIG1 PMAIP1 PDE4D JMJD1C PRKAR1A CCDC59 MAP3K8 ELF1 ARL4A BCL10 KBTBD2 ARIH2 PTP4A1 MUL1 RNF138 RBM38 EIF5 CYLD NFKBIE JARID2 COX17 JUNB C9orf72 USF3 PCGF5 ABHD13 RIPK2 RBM33 CLEC2B ZNF267 ZNF644 KAT7 BAG5 WTAP
acute_bcell	all	acuity_maxn	C5_GO_CC	GOCC_IMMUNOGLOBULIN_COMPLEX_CIRCULATING	1.07195e-14	2.82459e-12	0.986546	-0.720564	-2.28435	61	IGHV3-74 IGHV2-70 IGHV4-59 IGHV1-69 IGHV3-49 IGHV3-7 IGHV3-64 IGHV4-31 IGHV4-28 IGHV3-15 IGHV7-4-1 IGHV2-70D IGHV3-72 IGLL5 IGHV3-66 IGHV6-1 IGHV1-18 IGHV5-51 IGHV4-34 IGHV3-11 IGHV1-24 TRBC1 IGHG1 IGKV3-20 IGHV3-13 IGHE IGHV3-48 IGHV3-53 IGHV3-33 IGHV3-23 IGHV2-5 IGHV3-21 IGHV2-26 JCHAIN IGLC3 IGHV4-39 IGLC2 IGHV3-30 IGHV3-20 IGHV1-58 IGHD
acute_myeloid	11	covid	C5_GO_CC	GOCC_RIBOSOMAL_SUBUNIT	1.07873e-14	1.85901e-12	0.986546	-0.496201	-2.56224	170	RPLP0 RPS3A RPL3 RPS8 RPS6 RPL5 RPLP1 RPL21 RPS27A MRPS27 RPS14 RPS4X RPL6 RPS2 RPS17 RPL13A RPL26 RPS23 RPL10 RPL34 RPL15 RPL9 RPL10A RPL23 RPS16 RPL36A RPL7 RPS15A RPS5 RPL13 RPS24 MRPL45 RPS3 RPS28 RPS7 RPL7A RPS12 RPSA RPL4 RPL35A RACK1 RPL37A RPL24 RPS11 RPS10 RPS21 RPL23A RPL39 RPL18 RPS13 RPL27 RPL17 ZCCHC17 RPL37 RPL22 RPLP2 RPS18 RPL19 RPS20 RPL32 RPL18A RPS27 RPL31 RPL8 RPL27A MRPS17 RPL29
acute_cd4	5	covid	C7_IMMUNESIGDB	GSE6269_FLU_VS_E_COLI_INF_PBMC_UP	1.08248e-14	1.11657e-12	0.986546	0.564982	2.79762	118	IFI44L IFI6 ISG15 XAF1 MX1 IRF7 EIF2AK2 IFITM3 ADAR IFITM1 OAS1 IFI44 LIMD2 ZBP1 MX2 OAS3 HLA-A PARP12 DDX60 CHST12 IFITM2 IFI16 TMBIM6 SZRD1 IDS HLA-B EMP3
acute_cd8	12	timen	HZ_COVID19	500 genes up-regulated by SARS-CoV-2 in human A549 cells from GSE147507	1.09022e-14	2.42693e-13	0.986546	-0.630885	-2.33322	120	IFI6 BST2 ISG15 ISG20 IRF7 XAF1 IFI44L MX1 EIF2AK2 IFITM1 STAT1 PARP9 PSME2 IFI35 SP110 SAMD9 PLSCR1 SP100 UBE2L6 TYMP SAMD9L IFI16 LAP3 SAMHD1 IFITM2 PSMB8 TMEM123 PHF11 TAP1 OASL APOL6 DNAJA1 KTN1 ZC3HAV1 IFITM3 CCT8 PSMA6 PTGER2 PDIA3 NUCB2 PTPN2 ADAR IFI27 TBCA HLA-F
acute_bcell	8	timen	HZ_COVID19	Top 500 upregulated genes in mouse fat with SARS-CoV-2 infection from GEO GSE162113	1.09171e-14	4.17968e-13	0.986546	-0.604553	-2.60986	127	XAF1 IRF7 ISG15 MX1 BST2 SHISA5 LY6E ISG20 UBE2L6 PSMB9 EIF2AK2 TNFAIP8 STAT1 MX2 IFITM3 EPSTI1 PSMB10 NMI PLAC8 SAMD9L SP110 PSME2 RNF213 PARP9 AK2 LAP3 ZFP36L2 TALDO1 B2M IFI35 CASP1 PSME1 MITD1 HSPE1 ADAR DHRS7 PSMA5 AIDA PSMB8 STAT2 PML ZBP1 TAP1 UBA7 SNX10 PSMA7 DNPEP IFI27 ATG3 LSM1 TMEM14C
acute_cd8	7	sex_n	C7_VAX	NAKAYA_PBMC_FLUMIST_AGE_18_50YO_7DY_DN	1.09622e-14	2.09378e-12	0.986546	-0.439883	-1.78824	645	EIF1AX NR4A2 ZFX ALG13 CREM ASCC3 ZNF326 CDK16 WTAP DUSP2 NFE2L2 IFRD1 CSRNP1 LYPD3 RAB1A RNF11 KIAA1143 CCDC174 RGS1 SELENOK FBXO33 LEPROTL1 HSPA13 AMD1 GOLT1B OSBPL2 BTG2 DNAJB1 JUND MAP1LC3B RNMT GPR183 GMFB TIMM17A KBTBD4 IP6K2 YPEL5 KLF3 ELF1 PPM1B MCL1 NSMCE3 GSPT1 PRKAR1A GET4 P2RY10 COQ10B DBF4 CYTIP ETV3 PRELID3B PLEKHF2 SLC2A3 KANSL2 UBE2B SNRK DYRK2 BAG5 C1orf52 HSF2 C1D MAP2K7 PAIP2 EIF1B MMD SBDS GPATCH2L HNRNPA0 FOSL2 VCPKMT SYNCRIP YTHDF2 PHF1 FAM53C SRGN TIPARP SLC12A6 HAUS3 RBM33 ASNSD1 TOPORS MED13L AEN ARHGEF7 RAB8B BCLAF1 LPAR2 NEDD9 MED21 DDIT3 VAPA MED6 BCL10 ATP5IF1 SOCS1 EPB41L4A-AS1 RSL24D1 MTMR3 PNPLA2 RAP2C ZNF830 BIRC3 SERTAD2 ICOS GPR18 ISCA1 NUB1 ELF2 SNIP1 ARHGAP5 RPAIN GTPBP4 IST1 MAPK1IP1L RPF1 AKIRIN2 RAB11FIP1 G3BP2 MED30 BTG1 CXCR4 ZNF10 RBM18 KPNA4 PER1 RBM15 ZNF529 RNF138 IRS2 RAB21 DNTTIP2 DDX47 PELI1 PPM1A RPRD1B BNIP3L L3MBTL3 AP3M2 CCDC59 MAPK8 RANBP6 CDKN1B PIM3 PDE4B KLHL28 BNIP2 DDX21 ZFAND4 ING3 RSRC2 DDX6 FBXO28 ANKRD37 DYNLT1 GNL1 NDEL1 ZNF331 TRIM23 MXI1 PTGER4 HBP1 RASSF5 SAMSN1 ACTR3 BEX2 NGRN PSMD12 SNHG15 PPP2R2A CAMK2D KAT8 SP3 RBMXL1 RABIF KRAS MCPH1 ATF7IP2 SYS1 REL WDR20 MAPK6 MRPL47 ZNF655 TBPL1 ORAI2 COPS2 CREBRF RAD23B SF3A1 GADD45A TSFM ZNF134 MOAP1 AKAP8 FAM169A DUSP11 RLF POLR2M TENT5C GYPC LARP7 SLC25A37 CDC40 PPARD DCTN6 FASTKD5 RNF139 SEC14L1 MED28 CUL1 FBXO21 ZNF14 CWC15 NUFIP2 BACH1 ATAD2 SLC3A2 POLR1C ERO1A DIDO1 FOXO3 ZNF281 SLU7 EHD4 C18orf25 DIS3 MEF2D CCNT2 GABARAPL1 OSER1 QKI ZEB1 USP42 SIAH1 FNDC3B RPS6KB1 PFKFB3 ZBTB43 HECA PELO CLEC2B TSPYL1 PIGB CHMP2B NUP98 DDX20 PPP4R3A RIOK3 ITCH ZCCHC2 B3GNT2 SMNDC1 EML4 UBE2G1 NUP153
acute_cd4	1	timen	HZ_COVID19	MERS-Cov Top 200 Predicted Genes from Geneshot GeneRIF via ARCHS4 Co-Expression Gene Similarity	1.10443e-14	1.2026e-13	0.986546	-0.543491	-2.68923	122	IRF7 MX1 IFI6 OAS2 OAS1 BST2 MX2 PARP10 LY6E SHISA5 CD53 S100A11 HLA-C HELZ2 EPSTI1 TAP1 HLA-E LAP3 GBP1 HLA-A IRF9 NAPA CSK STAT6 IFI35 MGAT1 OAS3 ISG20 GSDMD NAGK OGFR PARP12 SYNGR2 PPP1R18 APOL3 CASP1 VASP TRIM21 RELA LGALS9 RAB35 CYTH4 SH3BP1 SCAMP2
acute_myeloid	15	covid	HZ_COVID19	Top 500 up genes for SARS-CoV-2 infection in Rhesus macaques at Group 2 dose in PBMCs at 2 DPI from GSE156701	1.10653e-14	5.57691e-12	0.986546	0.59762	2.71511	91	IFI27 IFITM1 IFI6 ISG15 LY6E TYMP MX1 PLAC8 IFI44L APOBEC3A OAS1 STAT1 SCARB2 MX2 ERP29 IFI35 ADAR CHMP5 XAF1 IRF7 OGFR VAMP5 IL1RN HK1 MPP1
acute_cd4	13	covid	C5_GO_BP	GOBP_VIRAL_LIFE_CYCLE	1.11026e-14	1.40431e-12	0.986546	0.630292	2.52739	133	ISG15 MX1 IFITM1 LY6E OAS1 IFI27 EIF2AK2 IFIT1 OASL LGALS1 BST2 OAS2 IFITM3 ISG20 LGALS9 OAS3 IFITM2 TRIM22 IFI16 IFIT5 ITGB1 PARP10 CHMP5 TRIM14 HLA-DRB1 SELPLG DEK PLSCR1 CD74 TRIM21 HTATSF1 CNOT7 ADAR SIVA1 HSPA1A ATG5
acute_myeloid	6	timen	C7_IMMUNESIGDB	GSE21546_ELK1_KO_VS_SAP1A_KO_AND_ELK1_KO_DP_THYMOCYTES_UP	1.11063e-14	1.41517e-12	0.986546	-0.480143	-2.46027	137	IFI27 IFITM1 RSAD2 IFIT1 IFIT3 SAMD9L SAMD9 MX2 IRF7 SHISA5 PHF11 LGALS3BP OAS3 NT5C3A PARP9 OAS1 PLSCR1 IFI6 CMPK2 HELZ2 DTX3L DDX60 IFI30 PPM1K IFI16 CSNK1A1 TRIM14 USP48 SP110 DDX58 BTN3A2 XRN1 IFITM3 IFI35 TRIM69 DNAJA1 MT2A HLA-F BST2 MPLKIP IFITM2 STAT1 TAP2 USP18 IFIT2 ERP44 RBCK1 ZNF24 CMTR1 ADCY7 SP1 PSMG2 TRIM21 STAT2 IFIT5 EIF2AK2 GMPR MOV10 RBM33 MX1 TMEM230 MYD88 PARP12 NLRC5 NRBF2 TRIM25
acute_bcell	7	timen	C7_IMMUNESIGDB	GSE13485_DAY7_VS_DAY21_YF17D_VACCINE_PBMC_UP	1.11287e-14	1.62411e-12	0.986546	-0.707358	-2.99787	60	IFI44L XAF1 IRF7 MX1 ISG15 IFIT3 LY6E TRIM22 EIF2AK2 OAS1 IFI6 MX2 LAP3 STAT1 TRIM69 PARP9 EPSTI1 OAS2 SAMD9L DTX3L PLSCR1 ZBP1 SP100
acute_cd8	12	covid	C7_IMMUNESIGDB	GSE42021_CD24INT_VS_CD24LOW_TREG_THYMUS_DN	1.11313e-14	7.34027e-12	0.986546	0.83845	2.61149	34	IFI6 ISG15 LY6E BST2 IRF7 XAF1 MX1 ADAR IFI44L ISG20 CD2 IFITM1 PLSCR1 SP100 IFI27 PHF11 SAMD9 IFI16 OASL TRIM22 LAP3 NKTR
acute_cd8	10	timen	C5_GO_BP	GOBP_DEFENSE_RESPONSE_TO_SYMBIONT	1.1393e-14	8.92072e-12	0.986546	-0.662188	-2.26726	103	IFI44L ISG15 IFI6 MX1 IRF7 ISG20 STAT1 BST2 PRF1 TRIM22 PLSCR1 EIF2AK2 OAS1 IFITM1 IFI16 PARP9 MX2 OAS2 OAS3 ADAR PTPRC DDX60 GBP1 OASL HERC5 DTX3L DDX17 IFI27 VAMP8 SAMHD1 IRF2 APOBEC3G BCL2L1
acute_bcell	9	timen	HZ_COVID19	Genes whose expression is altered by MHV infection	1.15178e-14	2.44178e-13	0.986546	0.727444	2.65228	65	RPLP2 RPS4X TPT1 RPL3 RPS6 EEF2 RPS5 RPS27A EEF1A1 FTH1 RPS8 RPS23 RPS18 RPLP0 RPSA RPL37A RPL12 RPS21 UBC RPL17 PABPC1 RPS7 RPS2 RPL8 RPS9 RPL13 RPS11 RPL7 RPL7A RPL19 RPL5 RPL23A RPLP1 FAU RPL32 RACK1 RPL41 RPS15 RPL11 RPL26 RPL6 PTMA
acute_myeloid	all	covid	C7_VAX	NAKAYA_PBMC_FLUAD_MALE_AGE_14_27YO_1D_POSTBOOST_VS_0D_PREIMM_MF59_ADJUVANTED_1DY_ATIV_UP	1.1541e-14	8.81314e-14	0.986546	0.883763	2.65842	39	IFI44L RSAD2 SERPING1 ETV7 CXCL10 OAS3 EPSTI1 ANKRD22 GBP1 IFI35 BATF2 STAT1 LHFPL2 LAP3 GBP4 GBP5 CD274 IDO1 FCGR1A TYMP FCGR1B FBXO6 VAMP5 MYOF LAMP3
acute_myeloid	12	timen	C7_VAX	FOURATI_BLOOD_TWINRIX_AGE_25_83YO_RESPONDERS_VS_POOR_RESPONDERS_0DY_DN	1.15538e-14	7.45409e-14	0.986546	-0.531757	-1.83831	349	IFIT3 RSAD2 ISG15 TNFSF10 SIGLEC1 IFI6 MX1 MX2 IFI44L OASL IFI27 LGALS3BP OAS1 TCN2 IFI16 C3AR1 PLSCR1 OAS3 IRF7 PARP9 ZBP1 CD300E VCAN IFI44 CD163 CD14 HELZ2 APOL6 NAGK TRIM21 MT2A SP110 TNFSF13B SAMD4A IFITM3 STAT1 PML CAPG THBS1 EXOSC3 GPD2 MT1E TPMT SCARB2 SAP30 LILRB4 HLA-A GM2A EPHB2 CMIP RBM47 ZC3H13 LILRA6 SLC27A3 NISCH KIAA0319L BTN3A1 FGD4 ETV6 CASP10 MED29 UBR4 NOTCH2 ASCL2 COG4 CSNK1D BOD1L1 SNX27 CARD16 RPL7L1 LILRB1 TRIM14 ARL11 RUBCN LARP4B ZNF562 IRF9 RERE
acute_cd8	2	covid	C5_GO_BP	GOBP_VIRAL_LIFE_CYCLE	1.15654e-14	2.7757e-12	0.986546	0.581281	1.95206	207	MX1 OAS1 IFIT1 RSAD2 OASL OAS3 ISG15 EIF2AK2 PLSCR1 LGALS9 OAS2 IFI27 IFIH1 LY6E IFITM3 ZNFX1 TRIM22 CHMP5 N4BP1 ISG20 IFIT5 BST2 ITGB7 ADAR TRIM21 TRIM14 PARP10 TRIM5 LGALS1 APOBEC3H IFITM1 TRIM38 UVRAG STAU1 LDLR RNASEL BCL2 TRIM25 CHMP7 IFI16 RAB1A HACD3 CHMP4A PDCD6IP VTA1 TNFRSF4 STOM SLC3A2 EEA1 SNX3 BANF1 VPS37A EIF2AK4 YTHDC2 APOBEC3C SNF8 SPCS1 CNOT7 TRIM26 LARP1 MAVS
acute_cd4	9	covid	C5_GO_BP	GOBP_RESPONSE_TO_CYTOKINE	1.15658e-14	2.24015e-12	0.986546	0.476215	2.22994	374	IFI27 MX1 ISG15 PLSCR1 OAS1 MT2A OASL IRF7 IFIT3 XAF1 USP18 IFIT1 CCR10 IFITM3 EIF2AK2 MX2 OAS2 SP100 IFITM1 OAS3 LGALS9 MT1X NMI BST2 PARP9 STAT1 IFI16 ACTR3 ZBP1 CD38 PML GBP1 RC3H1 STAT6 IL17RA ATP5F1B DDX58 IFIH1 CD70 ADAR STIP1 TXNDC17 NUB1 ZC3H15 SMARCA5 SRSF3 PAFAH1B1 SELPLG MAPK13 JAGN1 TNFRSF1B GCH1 STXBP3 TRIM25 CNOT7 IFITM2 WAS TUBA1B VRK2 PTPN6 PYCARD CD58 CD74 TMSB4X XIAP CD4 MYD88 MAPKAPK3 ACP5 AIF1 CACYBP CARD16 REL RNF113A RORA MCL1 JAK1 IFNAR1 PYHIN1 HCLS1 KIF5B HIPK1 MYC TPR NFE2L2 PFKP CASP1 PTPN11 VIM IL18R1 TAF9 CXCR3 CYBA PHB PLP2 IL2RB TRIM21 XBP1 HSPA1A CORO1A CDC42 GBP5 RNMT VAMP3 CXCR6 STAT2 IFNGR1 PIAS4 ADIPOR2 ACTR2 UGCG EIF5A AKT1 GATA3 CREB1 TANK RNF125
acute_bcell	11	covid	C7_IMMUNESIGDB	GSE21360_NAIVE_VS_QUATERNARY_MEMORY_CD8_TCELL_UP	1.1625e-14	1.65314e-12	0.986546	0.661096	2.52404	96	IFITM1 IFI44L MX1 ISG15 IFI27 IFI6 OAS1 XAF1 IRF7 PLSCR1 IFI44 ISG20 LAP3 IFITM2 OAS2 MX2 BST2 SP100 STAP1 IFIT3 IFI35 ACP1 SAMD9 BZW2 CHMP5 EIF2AK2 CLEC2D TIMM17A GTF2B ELF1 STAT2 PNO1 CDC73 NOC3L TMEM9B ADAR
acute_cd8	12	timen	HZ_COVID19	SARS perturbation; 388 Up Genes from GEN3VA; Human airway epithelium (HAE) cells; Accession: GSE47961 ; Platform: GPL6480; Entry 4	1.1625e-14	2.47999e-13	0.986546	-0.759524	-2.57269	58	IFI6 BST2 ISG15 ISG20 IRF7 XAF1 IFI44L LY6E MX1 EIF2AK2 IFITM1 STAT1 PARP9 IFI35 SP110 SAMD9 PLSCR1 UBE2L6 LAG3 TRIM22 TYMP SAMD9L ALOX5AP LAP3 RNF213 IFITM2 TAP1 OASL PPM1K GBP5 IFITM3
acute_cd4	13	covid	C5_GO_BP	GOBP_DEFENSE_RESPONSE	1.16637e-14	1.40431e-12	0.986546	0.463195	2.04967	425	ISG15 IFI44L IFI6 IFIT3 MX1 IRF7 IFITM1 OAS1 HERC5 IFI27 EIF2AK2 IFIT1 MX2 OASL SP100 LGALS1 BST2 IFI35 USP18 OAS2 IFITM3 ISG20 LGALS9 OAS3 IFITM2 NMI TRIM22 IFI16 IFIT5 TRAT1 ITGB1 ALOX5AP DDX60 NT5C3A TRIM14 HLA-DRB1 CNPY3 DTX3L GBP1 SAMHD1 RNF213 TAP1 CST7 ZBP1 FOXP3 PTPRCAP PLSCR1 DDX58 CD74 PTPN1 MYD88 IL2RA PARP9 TRIM21 ANXA1 LSP1 HLA-A ACTR2 PRKCQ PARP14 CNOT7 ADAR VIM CD58 STAT2 ASH1L STAT1 ATG5 PTGER4 TRADD CD47 LY9 CXCR4 NUB1 RTP4 TBK1 TCIRG1 IRF3 ZNF148 TRAFD1 LYST HLA-E S100A9 LAT PTPN22 STX8 RBCK1 PARP4 PML HLA-C NCBP3 GBP5 CTSC NFE2L2 SERPINB9 BCL2 UBE2K SETD2 JAK3 CYBA BATF SPN PPP1R11
acute_cd4	5	covid	HZ_COVID19	500 genes upregulated by SARS-CoV-2 in human lung tissue from GSE147507	1.16885e-14	1.30177e-13	0.986546	0.451502	2.44734	207	IFI44L IFI6 ISG15 XAF1 MX1 IRF7 EIF2AK2 LY6E IFITM3 IFITM1 IFIT3 OAS1 IFI44 PCGF5 HERC5 SAMD9L EPSTI1 ZBP1 MX2 S100A11 OAS3 HLA-A DDX60 TYROBP GNLY RAB8A IFITM2 SP110 STAT2 CD69 CD37 PLEK B2M HSH2D GNG2 BCL3 CST7 SERPINB9 SAMD9 HLA-C CARD16 HLA-B KLHDC7B LCP2 ARHGDIB SFT2D1 NMI TRIM22 OAS2 PDE4B HERC6 NAMPT ALOX5AP PHF11
acute_cd4	5	covid	HZ_COVID19	Healthy human lung biopsy vs. COVID-19 infected human lung series 15 from GSE147507 up genes	1.16885e-14	1.30177e-13	0.986546	0.451502	2.44734	207	IFI44L IFI6 ISG15 XAF1 MX1 IRF7 EIF2AK2 LY6E IFITM3 IFITM1 IFIT3 OAS1 IFI44 PCGF5 HERC5 SAMD9L EPSTI1 ZBP1 MX2 S100A11 OAS3 HLA-A DDX60 TYROBP GNLY RAB8A IFITM2 SP110 STAT2 CD69 CD37 PLEK B2M HSH2D GNG2 BCL3 CST7 SERPINB9 SAMD9 HLA-C CARD16 HLA-B KLHDC7B LCP2 ARHGDIB SFT2D1 NMI TRIM22 OAS2 PDE4B HERC6 NAMPT ALOX5AP PHF11
acute_cd4	9	timen	C5_GO_BP	GOBP_REGULATION_OF_VIRAL_GENOME_REPLICATION	1.17287e-14	6.78009e-12	0.986546	-0.699743	-3.13446	59	MX1 ISG15 OAS1 IFIT1 OASL RSAD2 EIF2AK2 BST2 OAS2 ISG20 OAS3 PLSCR1 IFITM1 IFI16 ADAR TRIM38 APOBEC3G MPHOSPH8 ZNFX1 PARP10 IFIH1 IFITM2 MORC2 IFIT5
acute_myeloid	10	timen	C7_VAX	NAKAYA_PBMC_FLUMIST_AGE_18_50YO_3DY_UP	1.17782e-14	8.33198e-14	0.986546	-0.403993	-1.64284	514	IFI16 MS4A4A TNFSF10 XAF1 SAMD9L MX2 OAS1 OAS2 MRPS18C SSB CHMP5 DYNLL1 PLSCR1 CD14 SNX1 OAS3 TRIM22 WSB1 KYNU DTX3L NAGK TRIM69 EAF2 IFI35 TOR1B NAIP CBR1 MS4A6A BTF3L4 SPTLC2 FKBP5 NSL1 IRF7 MX1 GRN SLC24A4 LIMS1 MFSD1 SCAMP2 LILRB1 KCTD12 FKBP15 DDX60 SH2D3C TRIM5 KIAA0513 MAT2B FGD4 TINF2 TLR7 UNC50 PLAC8 SNX2 DDX60L KCNE3 CD36 RTCB DNASE2 PLBD1 AK2 FGD2 ARRB1 PPP1R11 CTNND1 SLC27A3 STAT2 PARP12 SP110 TLR8 DYNC1I2 RAB8A MLKL ADA2 JAK2 CNP TMX1 ORAI3 PDIA6 GPBAR1 TNFSF13B RASSF4 MESD CASP1 COA3 FGL2 CHST15 YWHAE EXOSC1 LAIR1 BTK NOTCH2 NUB1 REEP4 SPTLC1 CYBC1 MED16 CD93 GLRX CTBP2 TBC1D8 NADK DCAF7 STX4 STX7 ORMDL2 VRK2 MEGF9 RNF5 PCMT1 SEC22B PPP1R7 KIAA0930 COMMD8 IFI30 RSL1D1 TMEM126B SLC7A7 ATP6V1B2 TPST2 PDHB MRPL16 RNF20 CAST BLVRA TNFSF13 UNC93B1 TM9SF4 SDHC BST2 POLK MYOF ARPC5 LILRA1 SLC22A18 CAMKK2 MAPK1 RRP7A CITED2 LARP4B MPEG1 RUBCN SUCLG1 PRPF6 ASH2L NDUFB3 COMT CTSC SIDT2 HMGN4 ATP6V1A ECHDC1 FCGR1B TRIP11 RAB27A IL17RA TMEM80 PPID FASTK CDIP1 TRAPPC3 PHYKPL OCIAD1 ZFAND5 EMILIN2 PDXK CD86 SNX27 NUDT5 METTL7A MRM2 SNX6 VPS41 MAP2K1 MEF2C CMTM7 CUEDC2 SQOR DDOST RNFT1 GRSF1 APLP2 SMCO4 ZNF143 SLC12A7 MAT2A MRPS11 MARCO TOR1A PIK3C3 SERPINB1 NDUFAF3 EPB41L3 SCARB2 ATP5PD IL10RB MYD88 AOAH SLC25A24 NAGA RB1 GLYR1 HPSE REEP5 QKI HVCN1 DERA RXRA SLC31A1 PMVK SMIM14 UBE2L3 OSCAR CCDC50 PUDP DPH3 PARP14 SSR1 SART3 DDX18 MANF TCF4 HYPK RBM8A ATP6V1C1 MLX RTL8C DRG1 CNDP2 COA4 APOL3 HM13 PIK3AP1 XRCC5
acute_myeloid	6	timen	C7_IMMUNESIGDB	GSE42021_TREG_PLN_VS_CD24LO_TREG_THYMUS_DN	1.17782e-14	1.46231e-12	0.986546	-0.491626	-2.49079	126	IFI27 IFITM1 IFIT1 IFIT3 OAS2 SAMD9 MX2 IRF7 APBB1IP IFI44L PHF11 NMI ISG20 LGALS3BP OAS3 GBP1 OAS1 PLSCR1 IFI6 SPATS2L PSMB8 DDX60 IFI30 IFI16 RGS2 TRIM14 SP110 UBE2L6 DDX58 IFITM3 IFI35 HLA-F CHCHD7 IFIH1 BST2 IFITM2 NT5C2 STAT1 TAP2 USP18 PDIA3 TRIM22 OGFR TAP1 TRIM5 CMTR1 TRIM21 SP100 IFIT5 EIF2AK2 DDX24 SECTM1 MX1 HSPA9 MYD88 PARP12 PSMB9 HERC5 IL1RN
acute_cd8	10	covid	C7_IMMUNESIGDB	GSE18791_CTRL_VS_NEWCASTLE_VIRUS_DC_6H_DN	1.179e-14	1.50274e-12	0.986546	0.69075	2.20454	78	IFI44L XAF1 ISG15 IFI6 IRF7 MX1 MX2 HERC5 IFI44 PLSCR1 OASL PHF11 SP110 SP100 OAS3 TRIM22 DDX60L SAMD9L SAMD9 ADAR OAS2 EPSTI1 PARP9 ZBP1 STAT1 ISG20 TNFSF10 GBP1 DDX60 GBP5 SP140L GTF2B RNF213 TRIM69 PARP14
acute_myeloid	6	timen	C5_GO_BP	GOBP_NEGATIVE_REGULATION_OF_VIRAL_PROCESS	1.18136e-14	6.96805e-12	0.986546	-0.613347	-2.82626	60	IFITM1 RSAD2 IFIT1 OAS2 ISG20 OAS3 OAS1 PLSCR1 PARP10 IFI16 MPHOSPH8 LARP7 TRIM14 TRIM8 TRIM27 N4BP1 IFITM3 BANF1 ZNFX1 ZC3HAV1 IFIH1 BST2 IFITM2 STAT1 TRIM26 FAM111A TRIM5 TRIM28 APOBEC3A CIITA TRIM21 UBP1 IFIT5 EIF2AK2 APOBEC3C MX1 HEXIM1
acute_cd8	all	timen	C5_GO_BP	GOBP_CYTOKINE_MEDIATED_SIGNALING_PATHWAY	1.18257e-14	1.16376e-12	0.986546	-0.495695	-2.08625	313	OAS1 IRF7 MX1 CX3CR1 ISG15 USP18 CXCR2 OAS2 IFI27 PARP9 OAS3 CCL4 CMKLR1 OASL CCR1 CCL3 STAT2 STAT1 LILRB1 CXCR1 PARP14 TNFRSF1A SP100 IFITM1 IL18 HSPA1A ADAR FCER1G HSPA1B SOCS1 CASP1 TREX1 XIAP IL18RAP SYK TRIM32 IRAK2 XCL2 TXK TNFSF13B IFITM3 ZBP1 LILRA5 DOK1 STAT6 NMI IL7R TNFRSF18 MYD88 JAK2 BBS2 STAP1 CXCR6 SOS1 TNFRSF1B SAMHD1 STAT4 IRF3 TRIM56 SPHK1 RNF185 CARD16 IL18R1 NR1H3 PDGFB FADD AIM2 IL1RN IKBKB RNF113A IL10RA SPI1 NKIRAS1 IFITM2 WBP1L NUMBL CEBPA IL15 HCK IFNGR1 IL10RB CLCF1 PTK2B CCR5 RRAGA TNFRSF4 IRF5 PTPRC PTPN6 PIAS3 NOTCH1 PPP2CB IL17RA IL2RB CDIP1 TRIM44 TRADD ZNF675 IRAK4 CSF3R CARD8 CXCL10 JAGN1 LILRA6 TBK1 IRAK3 LILRA2 RIPK1 LILRB2 IL12RB2 CD300LF IL2RG FOXO3 IFNAR2 PTPN2 TRAF5 CCDC3 SIGIRR TRAF2 FER PTPRJ ILK CCL3L1 MED1 NLRC5 IL15RA LILRA1 STAT3 JAK3 IFNAR1 MAP3K7 NAIP XCL1 ADAM17 GFI1 OSM IL27RA METTL3 LILRB4
acute_cd8	6	timen	HALLMARK	HALLMARK_OXIDATIVE_PHOSPHORYLATION	1.18541e-14	1.93617e-13	0.986546	0.520354	2.39308	198	ISCA1 GOT2 COX11 NDUFB8 LDHA ETFB SLC25A3 SLC25A5 SLC25A6 ACAT1 LDHB ATP5PO TIMM13 CS GPI OGDH NDUFC2 MRPS15 ACAA2 TOMM22 PHB2 FXN ATP5MC3 IDH2 HSD17B10 ACADSB ETFA ATP5F1A VDAC1 PHYH NDUFA2 HSPA9 NDUFA7 NDUFA4 VDAC2 SDHB FH NQO2 MRPL11 MDH2 UQCRC2 COX10 NDUFA9 SLC25A12 TIMM10 ATP5F1B OPA1 ATP5PB OAT ATP5PF AFG3L2 ATP5F1D HCCS ATP5MG AIFM1 NDUFB3 NDUFB6 ECI1 FDX1 TIMM17A OXA1L IDH3B ATP5F1C IDH3G GRPEL1 DLST PRDX3 DLD GLUD1 SUCLG1 COX6C TIMM50 SLC25A4 COX5A DECR1 NDUFS1 SUCLA2 SDHA ECHS1 NDUFS6 NDUFV1 COX7A2 UQCRFS1 SDHD NDUFB5 CYC1 COX7B MRPS11 IMMT NDUFS4 NDUFA6 HADHA COX8A NDUFV2 CPT1A NDUFA1 ACO2 ATP5MC1 COX7A2L NDUFB1 NNT BCKDHA MPC1 ETFDH NDUFS3 RETSAT COX4I1 ATP5MC2 NDUFC1 NDUFAB1 UQCRH SDHC COX17 SURF1 COX7C COX15 ABCB7 UQCRC1 PDHB UQCRQ PMPCA RHOT2 NDUFB4 UQCRB ATP6V1D ACAA1 TIMM8B ATP5F1E COX6B1 SUPV3L1 MTRF1 DLAT COX6A1 MRPL15 GPX4 MRPS30 MRPS12 HADHB UQCR11
acute_bcell	12	timen	C7_VAX	MATSUMIYA_PBMC_MODIFIED_VACCINIA_ANKARA_VACCINE_AGE_18_55YO_2DY_UP	1.19632e-14	8.0871e-14	0.986546	-0.896664	-2.92943	28	IFI6 IFI27 ISG15 MX1 IFI44L IFI35 BST2 XAF1 STAT1 IFI44 IFIT1 IFITM2 PSMB9 TNFSF10 EIF2AK2 PARP9 TYMP
acute_myeloid	10	covid	C7_VAX	MATSUMIYA_PBMC_MODIFIED_VACCINIA_ANKARA_VACCINE_AGE_18_55YO_2DY_UP	1.20025e-14	1.2736e-13	0.986546	0.720463	2.35332	59	IFI27 RNASE2 SERPING1 RSAD2 IFI44L IFIT1 XAF1 ISG15 IFIH1 IFI6 CTSL MARCO FCGR1A ACP2 DNASE2 IFI44 TNFSF10 IFITM3 IL4I1 MX1 STAT1 IFIT3 GLMP TLR1 PARP9 IFI35 FPR2 IRF9
acute_myeloid	2	timen	C7_IMMUNESIGDB	GSE6269_FLU_VS_STREP_PNEUMO_INF_PBMC_UP	1.20025e-14	2.32705e-12	0.986546	-0.479285	-2.32815	149	IFITM1 IFIT3 IFIT1 SIGLEC1 RSAD2 MX2 XAF1 OAS3 SPATS2L JUP SERPING1 LGALS3BP OAS2 HERC5 CALR OAS1 IFI16 IRF7 IFI44L USP18 TRIM14 MX1 EIF2AK2 ZBP1 DDX60 PHF11 IFIH1 MLEC KPNB1 DDX24 BPTF CHMP5 GBP1 UBXN4 ADAR OASL IFI35 PARP12 BRD2 EIF5B ESF1 N4BP1 PHACTR2 EIF4G1 CMTR1 NMI IFI6 SETX TRAPPC4 GMIP SLC25A11 THOC2 SP110 MKLN1 AASDHPPT IDH2 MRPL42 RTP4 TRIM22 NUP62 PPID ISG15 ERGIC2 CD2AP NXF1 PRPF40A NFATC2IP USP1 MARK2 DDX39B TGS1 MAP4 KMT2A IFITM3 SYNCRIP GART SMG1 ST3GAL5 PPIG SON SCAF11 GPATCH8
acute_cd8	4	timen	C5_GO_BP	GOBP_VIRAL_GENOME_REPLICATION	1.21531e-14	3.24141e-12	0.986546	-0.668184	-2.46244	104	OAS1 MX1 RSAD2 IFIT1 ISG15 OAS2 PLSCR1 OAS3 OASL BST2 EIF2AK2 IFI27 PARP10 ISG20 IFI16 IFITM1 IFIH1 BANF1 ADAR APOBEC3G HSPA8 CXCR6 STOM N4BP1 IFIT5 RAB29 ZNFX1 ZC3HAV1 PPIE SRPK1 MPHOSPH8 PPID TRIM38
acute_cd8	7	timen	C5_GO_BP	GOBP_RESPONSE_TO_TYPE_I_INTERFERON	1.2193e-14	3.40999e-12	0.986546	-0.801494	-2.60055	48	IRF7 MX1 OAS1 ISG15 STAT1 OAS2 OAS3 IFIT1 USP18 SP100 IFITM1 STAT2 PTPN6 IFI27 ADAR IFITM3 IRF3 MYD88 ZBP1 SAMHD1 IFITM2 SMPD1
acute_myeloid	14	timen	C5_GO_BP	GOBP_BIOLOGICAL_PROCESS_INVOLVED_IN_INTERSPECIES_INTERACTION_BETWEEN_ORGANISMS	1.22269e-14	6.41421e-12	0.986546	-0.494016	-1.5901	495	IFI27 IFI44L ISG15 IFITM1 MX1 OAS1 ISG20 STAT1 PLSCR1 LY6E IFI6 IFI35 MNDA BST2 HSPA8 MX2 IFI16 USP18 OAS2 EIF2AK2 CHMP5 NT5C3A IFITM3 IRF7 IFI44 IFITM2 SP100 CNP TRIM22 NMI PARP9 SELPLG STAT2 PARP14 GNLY HSPD1 IFIT3 MYD88 CCT5 RBCK1 LILRB1 PRDX3 CARD16 LGALS9 HERC5 TLR7 NKG7 ACTR3 CCR7 CCL5 PTPN2 S100A8 SLAMF7 SERINC3 HLA-F ADAR PPID CYBC1 IFIT2 PLAC8 PRDX1 TNIP1 APOBEC3G PDCD4 RNF5 CYBB MPEG1 PTPN6 RAB29 TUBB HSP90AA1 MSRB1 HLA-E RNASE6 HSPB1 PTPRC FKBP5 CLEC4C SERPING1 ZNFX1 CD4 ANXA1 CCDC186 G3BP1 BANF1 IRF3 RNF213 IRF2 TRAFD1 PPP1R11 KYNU BAIAP2 DYNLT1 XRCC6 ZC3HAV1 TRIM14 B2M IL18 ADH5 LITAF DDIT4 PML CDK4 GSDMD XRCC5 HSP90AB1 NLRP7 CDC73 HDAC1 SPON2 HSF1 ST13 TSG101 POLR3K IRF8 IGHM LY9 ATG5 NPC1 TRIM44 DHX36 TRIM5 PTK2B TRIM25 NFKB1 HLA-A S100A12 GTF2F1 THOC2 APPL1 TNFRSF1A WAS CD14 IRF5 PAK1 THOC7 IKBKG OPTN HLA-C THOC6 PCBP2
acute_cd8	1	timen	C7_VAX	FLETCHER_PBMC_BCG_10W_INFANT_BCG_STIMULATED_VS_UNSTIMULATED_10W_UP	1.22391e-14	8.39252e-14	0.986546	-0.732841	-2.21238	65	IFI44L MX1 IFIT3 ISG15 EPSTI1 OAS3 PARP9 STAT1 GBP1 CCL4 IFIH1 TRIM22 MT2A CD38 CCL3 GBP4 UBE2L6 IRF9 PIM2 BATF PSMB9 PIM1 GBP5 SOCS1 RGS3 APOL1 XCL2
acute_bcell	12	timen	C7_IMMUNESIGDB	GSE10325_BCELL_VS_LUPUS_BCELL_DN	1.2279e-14	9.02944e-13	0.986546	-0.58586	-2.60224	150	IFITM1 IFI6 IFI27 ISG15 MX1 IFI44L IFI35 IRF7 XAF1 STAT1 UBE2L6 OAS2 HERC5 IFI44 PLSCR1 IFIT1 USP18 LAP3 PSMB9 EIF2AK2 ISG20 OAS3 NMI MGAT2 CFLAR EHD4 OPTN MAGT1 CD38 TAP1 PJA2 ADAR RAB27A CDS2 SLC25A46 HMMR SEC24A
acute_bcell	12	timen	C7_IMMUNESIGDB	GSE37534_UNTREATED_VS_ROSIGLITAZONE_TREATED_CD4_TCELL_PPARG1_AND_FOXP3_TRASDUCED_DN	1.23333e-14	9.02944e-13	0.986546	-0.725109	-2.8372	73	IFITM1 IFI6 IFI27 MX1 IFI44L IFI35 BST2 XAF1 SP110 UBE2L6 PLSCR1 IFIT1 USP18 PSMB9 EIF2AK2 SP100 NMI STAT2 TRIM38 TAP1 APOL6 BAK1 MOB1A RAB27A TIA1
acute_bcell	8	timen	C7_VAX	SCHERER_PBMC_YF_VAX_AGE_18_40YO_4_TO_7DY_UP	1.23965e-14	1.20576e-13	0.986546	-0.609185	-2.62707	123	IFI44L XAF1 IFITM1 ISG15 MX1 SHISA5 LY6E ISG20 PSMB9 EIF2AK2 TRIM22 ATP6V0E1 IFI6 OAS1 MX2 CD53 PLSCR1 CHMP5 IFITM3 PRR13 SAMD9 NMI IFITM2 PLAC8 TRMT112 SAMD9L DRAP1 SP110 PSME2 PARP9 LAP3 ZFP36L2 S100A11 HSH2D RBX1 LIMD2 PSME1 COX5A MT2A CCT5 GLRX MDH1 RGS14 TAP1 HSBP1 SSR1 FGR IFI27 ATG3 ATP6V1G1 SCAMP2 TYROBP HSPH1 ANXA2
acute_bcell	4	timen	C7_VAX	NAKAYA_PBMC_FLUARIX_FLUVIRIN_AGE_18_50YO_CORRELATED_WITH_HAI_28DY_RESPONSE_AT_7DY_NEGATIVE	1.24512e-14	1.66016e-13	0.986546	0.490059	1.68851	341	PMAIP1 CD69 JUN JUND NR4A2 PPP1R15A TAGAP SBDS KLF6 G3BP2 RNMT CSRNP1 AIMP1 ARF1 TRA2B STRAP SFPQ ACBD6 EIF1 YPEL5 SNX9 CHD1 CYLD CCNL1 CLK1 BCLAF1 PTP4A1 KLHL24 ZNF136 VCPKMT MED30 TSC22D3 SUPV3L1 COX20 PTS RNF138 RBM39 UBE2B TSPYL1 SLC25A36 MSMO1 NGDN HBP1 CFAP20 CD44 SINHCAF KPNA4 UROS GON4L C11orf1 ZFR SRSF3 AFF4 ASXL1 MBNL1 SF1 TWF1 CSNK1A1 CTNNB1 HNRNPL FNBP4 PIP4P1 TM2D3 CCDC66 FOXP1 ZFX RAB5A AMD1 KRR1 EPC1 CYCS SFSWAP KLF3 MAP3K2 ZNF655 CBX5 ZNF451 CLINT1 ATAD2B ARPP19 TCP11L2 METTL8 TFAM EML4 PPP1R2 RBM8A PPP2R5C CCAR1 DDX3X LCOR TAF15 PHC3 AFF3 DDX24 RBM34 SCAF4 CDC42 CREBZF ASCC3 MYLIP RBBP6 ZMYM2 MED1 GOLGA8B TRAF5 ATG14 DUSP10 MED21 ZMYM5 MDM4 BAG4 SMG1 DHX30 CCDC50 PPP4R3A KLF12 B4GALT1 NUP54 PNO1 PRPF4B TENT4B TGFBR2 HELQ EZR PHF5A UBE3A KLHL28 MSI2 ZNF195 RANBP2 NKTR USP48 SIN3A FYTTD1 BACH2 FLT3LG SSB YTHDC2 LONP2 TOPORS NUP58 CEP95 HECTD1 MAP3K1 KAT6B CCNT1 ZEB1 ZBTB10 DHX40 HNRNPA1 ATP9B LY9 PSME4 MED6 ARID2 DLST ZBTB11 MTMR14 SRSF6 ARIH1 ANK3 ELF1 ADAM28 C11orf58 PSIP1 BBX NR1D2 CNOT6L TSPYL2 PABPC1 STAMBPL1 CWF19L2 KLF9 NAA25 UBXN7 METTL3
acute_myeloid	11	timen	C5_GO_BP	GOBP_REGULATION_OF_INNATE_IMMUNE_RESPONSE	1.25425e-14	2.23428e-12	0.986546	-0.630333	-2.29481	161	ISG15 OAS1 USP18 SERPING1 IRF7 OAS3 IFI35 IFI16 ZBP1 PARP9 DHX58 PARP14 STAT2 NMI MNDA PLSCR1 TRAFD1 GBP5 LAG3 HMGB2 TRIM5 TLR4 TRIM21 AIM2 EREG NLRC4 ADAR FPR2 HCK HSP90AA1 N4BP1 LILRB1 IRF3 HLA-A TLR8 HAVCR2 PAK1 PTPN6 CARD9 SLAMF8 CD226 HEXIM1 ZNFX1 NLRC5 RBM14 NFE2L2 NCF1 CGAS LGALS9 PTPN2 FADD FGR APPL1 HSP90AB1 IKBKE HLA-F LYAR HLA-E POLR3C HLA-B POLR3D TNFAIP3 TREX1 TOMM70 MED1 SERPINB9
acute_bcell	9	timen	C5_GO_CC	GOCC_POLYSOME	1.26221e-14	4.55799e-13	0.986546	0.823631	2.7791	39	RPS4X RPS6 EEF2 RPS26 RPL10A RPS23 RPL39 RPS21 RPS3 BTF3 RPL8 RPL18A RPL18 RPL7A RPL19 RPS29 RPL32 RPL24 RPS28 RPL41 RPL30 RPL11 RPL38 FXR1 RPL31 RPL6 RWDD1 EIF3H
acute_bcell	8	covid	HZ_COVID19	Top 500 down genes for SARS-CoV-2 early infection in human female blood from GSE161731	1.26502e-14	3.22881e-13	0.986546	-0.549775	-2.15577	213	RPL4 RPL27 CLNS1A RPL3 LTA4H RALGPS2 RPL23 RPS6 EEF1B2 UQCRQ BLOC1S2 EIF3E RPL6 RPS8 COMMD6 RPS5 BCL11A RPL7 UQCRB RPSA RPS20 RPS11 CD52 RPS3A RPS7 RPL34 RPL37 RAB18 RPL26 RPS14 LY86 GYPC RPL15 GLIPR1 EEF1A1 RPL27A RPS29 RPS18 RPLP0 CD1C RPL9 RPS15A COX7C RPL22L1 SLC25A39 NDUFB3 SS18L2 RPS27A BCL2A1 RPS13 RPS21 RPL39 TOMM20 FAM204A SMIM27 SYPL1 VBP1 NSA2 HINT1 RPL21 TOMM7 BTF3 RPL29 TPT1 FCER2 KMO RPS23 YBX1 ADAM28 PFDN5 AP1S2 NAP1L1 FUNDC2 GDI2 HLA-DMB RPL5 POLR2K RPL31 NUDT4 POLE4 MFSD1 TATDN1 RPL24 EIF3H PAX5 RPL35A SEM1 GAPT PSMA4 RAB4A PKIG STMP1 EMC3 ECHDC1 CNFN TMA7 METTL21A CCT2 OLA1 RPS12 RPL11 SEC62 PSMC6 ATP5F1C SESN3 HVCN1 NAPSA CALHM6 RPS24 YBX3 BTLA
acute_myeloid	2	timen	C7_VAX	NAKAYA_PBMC_FLUARIX_FLUVIRIN_AGE_18_50YO_CORRELATED_WITH_HAI_28DY_RESPONSE_AT_3DY_POSITIVE	1.26755e-14	1.28023e-13	0.986546	-0.363646	-1.90237	398	JUP FKBP15 NAIP VPS35 FPR2 RIPOR2 IRF2 GPBAR1 NAGK TRIM14 TLR5 SPTLC2 APBB1IP SLC38A10 DCAF7 DDX58 ATP6V1B2 PLPBP RAB10 MGST2 SNX27 TNFRSF1A PTPN6 MSRB1 JPT1 APAF1 SFT2D1 WSB1 CNIH4 PRKCD SLC11A1 PTPRJ PTAFR CHST15 COA3 ERICH1 AQP9 GCA LARP4B KCNE3 SKAP2 ARAP1 ORAI3 ACLY PSEN1 CRLS1 PLXNC1 LAT2 NLRP12 ACTR3 CD93 UBA1 NCF4 ATP6V1A HK3 IL17RA SIL1 NDUFB3 BTK RNF24 FGD2 TUT7 IDH1 LAIR1 FGD4 STYXL1 CSK VRK3 GBA HDLBP SEC23B SIGLEC10 PEPD CLEC4E SLC25A11 APEH FGL2 THOC2 ADCY7 MEGF9 RXRA CARD8 RBM47 PRKACA VAV1 CYFIP1 LILRB1 APOBR RGS14 KIAA0513 SNX1 MILR1 TMEM107 ASGR2 NADK ILK SPTSSA SEMA4A RAB27A PAK1 DPYSL2 AKR1A1 TOR1A FNDC3B OSTM1 PIK3AP1 PRDX1 LILRA2 PPID RAB8A DUSP18 CASP1 ATP10D FRAT1 KDELR2 TET2 JAGN1 ATP6V0A1 ENTPD1 TNFSF13 GNS TIMP2 MSL1 CSF2RB MOGS HSPA6 SIRPB1 LILRA6 ATP6V0D1 VPS26C HK1 AGPS TFEB AHCYL1 TRPS1 IL10RB SIGLEC7 SMCO4 TMEM208 LILRA1 ZSWIM6 SLC27A3 PANK2 RTL8C GSN SIRPB2 HNRNPAB DMXL2 CCPG1 DDB2 ORMDL2 IFITM3 DCUN1D1 SYK CD300A SELPLG SMC1A PPP1R11 REEP4 MGST3 IMPA2 OSBPL11 MPEG1 ATG7 MAPK1 MICU1 RAB7A PMVK PRRC2A CSF1R NUDT16 KIAA0930 PACSIN2 KIAA2013 FBXL5 PRRG4 ABCA7 CASP10 P2RY13 DAGLB STX3 KCNK6 IFITM2 LYST TMEM218 LYL1 LAMP2 SYT11 TMEM179B LILRB3 SLC8A1 UBE2R2 APLP2 OGDH GK CR1 ADA2 HDAC5 SREK1 RASSF2 PRCP STX6 ITGAX FRAT2 MOB3A PADI2 SULT1A1 SEC23IP CD4 PILRA DAXX MBOAT7 RALBP1 VDR GRAMD4 IFNAR1 CREB5 TRIQK DGLUCY SLC6A6 ADIPOR2 VMP1 CLMN M6PR CIDEB CTBP2 GALNT2 GLT1D1 ASRGL1 SECTM1 CORO1B HYPK HCK TBXAS1 WASHC5 GAA TRIOBP QPCT WDFY3 PHKA2 DAPK1
acute_bcell	7	covid	C7_IMMUNESIGDB	GSE37533_PPARG1_FOXP3_VS_FOXP3_TRANSDUCED_CD4_TCELL_DN	1.27323e-14	2.35842e-12	0.986546	0.64198	2.65803	102	IFI44L IFITM1 XAF1 MX1 ISG15 IFI6 IRF7 LY6E IFIT3 EIF2AK2 TRIM22 ISG20 HLA-A PLSCR1 BAZ1A BST2 OAS1 NMI ADAR DYNLT1 LAP3 IFI35 TAP1 HLA-F SP110 RNF138 MX2 IFITM2 HLA-E PSMB9 SP100 RBCK1 STAT1 PSME2 PHF11 USP15
acute_bcell	2	age_n	C5_GO_BP	GOBP_ADAPTIVE_IMMUNE_RESPONSE	1.28999e-14	2.36765e-11	0.986546	-0.510406	-1.82813	210	IGLV1-40 IGHV4-34 IGKV1-5 IGHV1-18 IGKV3-15 IGHV3-21 IGLV2-14 HLA-DQA2 IGLV3-1 IGLV3-19 IGKV3-20 IGHV4-39 IGLV1-44 IGLV3-21 IGHV3-7 IRF1 IGLV2-23 IGHV3-11 IGLV3-25 IGLC2 IGHV1-3 IGHV5-51 IGHV1-69D IGLC3 IGHV3-30 IGKV2-30 IGLV2-8 IGHV3-33 IGKV2-29 IGHV5-10-1 IGHV3-20 IGLV1-51 IGHV1-24 BTN3A2 IGKV2D-29 IGKV1-8 IGHG3 CTSS IGLL5 CD40 IGKV1D-8 IGLV1-47 IGKV1-9 BTK IGKV1-27 JCHAIN IGHV2-5 CTSH IGHV3-13 CD86 IGHV2-70 PRKCB IRF7 MEF2C STX7 IGKC HLA-DOB TRBC2 BTLA IGHV3-48 ARID5A CCR6 TNFAIP3 IGLV6-57 IGHV7-4-1 LAT2 FCER2 HLA-DMA RELB HLA-DOA PHB CD48 IGHV3-23 IGHV3-74 IGHV2-26 HLA-F IGHG2 IGHV4-4 CD55 IGHV4-59 NDFIP1 IGHV3-49 GAPT HLA-DRB5 PYCARD IGHV4-61 IGHD IGHV4-31 IGLV7-46 SIGLEC10 DCLRE1C
acute_myeloid	2	timen	HZ_COVID19	SARS Top 200 Predicted Genes from Geneshot GeneRIF via AutoRIF Co-Occurrence	1.28999e-14	2.34214e-13	0.986546	-0.495481	-2.36113	126	IFITM1 IFIT3 IFIT1 RSAD2 MX2 OAS3 SERPING1 LGALS3BP ISG20 EPSTI1 OAS2 HERC5 IL1R2 OAS1 IFI16 IRF2 TLR8 IFIT2 IRF7 IFI44L USP18 STAB1 MX1 EIF2AK2 DDX60 IFIH1 DDX58 PSMC4 GBP1 SLC11A1 IL4R IRF3 OASL SF3B3 IFI35 NFKB1 IRF5 IFI6 CLEC4E IFNGR1 RHOT1 PSMB2 TMEM173 RTP4 TRIM22 TRIM25 AIMP1 DHX58 PUM1 ISG15 TRIM56 PSMA6 BST2 BCL2A1 IRAK1 GOLGA2 IFIT5 IL10RB
acute_cd8	all	timen	BTM_MODULES	mitotic cell cycle in stimulated CD4 T cells (M4.5)	1.29053e-14	2.85351e-13	0.986546	0.84788	3.09226	32	TYMS CDCA7 CDC20 CENPM CDCA5 TOP2A CDK1 DEPDC1B KIF11 CEP55 RRM2 UHRF1 MELK MAD2L1 ZNF367 KIF20A NUF2 NDC80 FBXO5 MCM6 IFNG UBE2T CENPK
acute_cd8	7	covid	C5_GO_BP	GOBP_VIRAL_PROCESS	1.29128e-14	3.94192e-12	0.986546	0.533883	1.95377	258	MX1 IRF7 ISG15 OAS1 EIF2AK2 LY6E PLSCR1 OAS3 OAS2 ADAR IFIT1 OASL RSAD2 IFITM3 TRIM22 BST2 PARP9 BCL2 IFITM1 ZNFX1 CHMP5 ISG20 CCL4 TRIM25 LGALS9 RAD23A STAT1 IFI27 RAN PARP10 IFIT5 PPIB TRIM21 IST1 SIVA1 SPCS3 TNIP1 VAMP8 TRIM5 SPCS1 SSB PSMC3 HSP90AB1 STOM IFI16 NUCKS1 DYNLT1 LGALS1 LARP7 BANF1 CD46 IFIH1 VTA1 VPS4B HTATSF1 ITGB7 CNOT7 RAB5A ST3GAL1 NUP153 GTF2B VAPA VCP TMEM39A EPS15 STAU1 RAB1B CD55 MGAT1 IFITM2 PIKFYVE CCNK N4BP1 TRIM38 RAB1A LAMP1 P4HB SETDB1 SNW1 TBC1D20 VAPB CTSB JUN CDC42 ILF3 CXCR4 SELPLG SMARCB1 SLC3A2 CHMP2A TRIM14 RSF1
acute_bcell	6	covid	C7_VAX	MATSUMIYA_PBMC_MODIFIED_VACCINIA_ANKARA_VACCINE_AGE_18_55YO_2DY_UP	1.29607e-14	8.79071e-14	0.986546	0.881258	2.54379	28	IFI44L XAF1 MX1 IFI6 ISG15 EIF2AK2 IFIT3 IFI44 IFITM3 BST2 IFIT1 IFI35 PSMB9 TYMP IFITM2 LGALS9 STAT1 PARP9 CARD16
acute_myeloid	15	covid	C5_GO_BP	GOBP_PEPTIDE_METABOLIC_PROCESS	1.30038e-14	3.15342e-12	0.986546	-0.555927	-2.04415	201	RPLP0 RPL5 RPL10A EEF1B2 RPS3A RPS5 RPS6 GSTP1 RPL21 RPL3 RPS4X EIF1 PABPC1 EEF2 RPSA EIF2S2 EEF1A1 RPL35A RPL9 RPL36A EIF2S3 RPLP1 RPL23A RPS27A RPL10 RPS8 ZNF706 STAT3 RPL14 RPS4Y1 RPL19 GAPDH EIF3L RPS3 RPL32 RPL29 RPL30 RPS16 RPS13 RPL4 RPL27A CNBP RPS14 RACK1 RPS11 EIF3H RPL27 NCL RPL7 RPS15A RPS23 EEF1D RPL37 SOD1 EIF3M RPL6 RGS2 RPL15 RBM3 SOD2 RPS12 RPL34 GSTO1 EIF5 EIF3E EIF3I RPS18 RPS24 DDX3X RPS9 RPL23 RPL8 RPL18A APH1A RPS7 EIF3F UBA52 KHDRBS1 RPS2 MRPL41 EIF4EBP1 RPS26 RPS29 CIRBP RPS15 RPLP2 PARK7 RPL7A
acute_bcell	8	timen	C7_VAX	QUEREC_PBMC_YF_17D_VACCINE_AGE_18_45YO_3DY_UP	1.31239e-14	1.20576e-13	0.986546	-0.951482	-2.65529	17	IFI44L XAF1 IRF7 ISG15 MX1 EIF2AK2 TRIM22 IFI6 OAS1 STAT1 MX2 PLSCR1 SAMD9 SAMD9L PARP9
acute_bcell	8	timen	C7_VAX	QUEREC_PBMC_YF_17D_VACCINE_AGE_18_45YO_7DY_UP	1.31239e-14	1.20576e-13	0.986546	-0.951482	-2.65529	17	IFI44L XAF1 IRF7 ISG15 MX1 EIF2AK2 TRIM22 IFI6 OAS1 STAT1 MX2 PLSCR1 SAMD9 SAMD9L PARP9
acute_myeloid	6	timen	HZ_COVID19	500 genes up-regulated by MHV-A59 in murine liver cells from GSE146074	1.31242e-14	1.37685e-13	0.986546	-0.37289	-2.05425	336	IFI27 IFITM1 RSAD2 IFIT1 IFIT3 SAMD9L CHMP5 IRF7 SHISA5 NMI LGALS3BP OAS3 XAF1 PARP9 HK3 CMPK2 PSMB8 TNFRSF1A CAPZA1 HELZ2 DTX3L PARP10 DDX60 CNDP2 UBB HSPA5 PTPN6 RAN GSDMD UBE2L6 ACTR3 DDX58 IFITM3 IFI35 MAP2K1 DYNLL1 MLKL SLFN5 ATP6V1B2 RRBP1 ZNFX1 MYL12A CTSC JUN IFIH1 BST2 PIK3AP1 PSMC5 IFITM2 STAT1 WARS GBP2 TAP2 APIP DBNL USP18 IFIT2 G3BP2 TRAFD1 SNX10 GBP5 CCT3 PPA1 PLAC8 UBA7 ATP6AP1 CCL2 OGFR PSMB4 SIRPA TAP1 TLN1 PNRC1 VMP1 TOR1AIP1 ZBP1 HIST1H1C PSMC6 PSMC4 XBP1 AHSA1 PSMA6 RANBP1 RHOB ATP6V0C SPCS2 ANXA7 GBP4 STAT2 PSMB10 CAPZA2 EIF2AK2 TMBIM4 DDX24 HMOX1 MPEG1 POLR2K MOV10 LYN MX1 PSMC3 HP ACTR2 RAB5C MYD88 HSP90AA1 PARP12 SLC11A1 PSMD4 LAPTM4A PSMB9 SEM1 IL1RN FGL2 DNAJA2 MSN IQGAP1 SELENOW CALM3 BUD31 CORO1B SQSTM1 YWHAH TMED9 VDAC3 PSME2 TPM4 MVP HCK STIP1 PNP IRF9 PIM1 SLC39A1 RTP4 LGALS9 SOCS3
acute_cd8	all	timen	C7_VAX	HOEK_NEUTROPHIL_2011_2012_TIV_ADULT_7DY_DN	1.32116e-14	9.44831e-14	0.986546	-0.831239	-2.59722	35	RSAD2 IFI44L OAS1 CMPK2 IFI6 ISG15 OAS2 EPSTI1 IFI44 OAS3 RTP4 FRMD3 ETV7 NRIR PNPT1 LY6E SERPING1 IFITM3 APEX2
acute_cd4	8	timen	HZ_COVID19	Hydroxychloroquine Top 200 Predicted Genes from Geneshot GeneRIF via AutoRIF Co-Occurrence Gene Similarity	1.32552e-14	1.55591e-13	0.986546	-0.619456	-2.80606	84	IFI44L ISG15 IFI6 IRF7 IFIT3 OAS1 MX1 ISG20 EIF2AK2 LY6E OASL OAS2 IFI35 IFI16 STAT1 GBP1 IFITM1 IFI44 DDX60 HERC5 DDX58 MAT2B
acute_bcell	9	timen	HZ_COVID19	SARS perturbation; 431 Up Genes from GEN3VA; Human airway epithelium (HAE) cells; Accession: GSE47961 ; Platform: GPL6480; Entry 5	1.32788e-14	2.70684e-13	0.986546	-0.709345	-2.76424	71	IFI44L XAF1 IFITM1 MX1 EIF2AK2 TRIM22 ISG15 MX2 IRF7 HIST1H2AC SP110 BST2 STAT1 OAS1 SAMD9L PPM1K EPSTI1 PLSCR1 PARP9 UBE2L6 ISG20 IFITM2 HLA-A ICAM2 PSMB9 HSH2D IFITM3 IFI6 SAMD9 IRF9 NT5C3A ZBP1 FCRL2 STAT2 TAP1 HLA-E
acute_cd4	9	timen	C5_GO_BP	GOBP_RESPONSE_TO_TYPE_I_INTERFERON	1.3303e-14	6.78009e-12	0.986546	-0.747979	-3.14254	47	MX1 ISG15 OAS1 IRF7 IFIT1 OAS2 USP18 STAT1 OAS3 IFI27 SP100 IFITM1 STAT2 ADAR ZBP1 SAMHD1 MYD88 IFITM2 PTPN6 IRF3
acute_myeloid	7	covid	C5_GO_BP	GOBP_VIRAL_LIFE_CYCLE	1.33287e-14	5.27171e-12	0.986546	0.476733	2.3244	211	IFI27 SIGLEC1 IFITM1 ISG15 MX1 IFITM3 OAS3 RSAD2 LY6E EIF2AK2 OASL IFIT1 OAS2 ADAR TRIM22 APOBEC3A ISG20 CTSL SCARB2 LGALS9 ZNFX1 OAS1 TRIM14 IFI16 IFIH1 TRIM25 IFITM2 CCL2 SLC3A2 LDLR TFRC TRIM38 TRIM8 GAS6 CCNK PTX3 VPS37B UVRAG NFIA PIKFYVE IFIT5 ZC3HAV1 TMEM39A DDX6 BST2
acute_bcell	8	covid	HZ_COVID19	Hydroxychloroquine Top 200 Predicted Genes from Geneshot AutoRIF via AutoRIF Co-Occurrence Gene Similarity	1.33661e-14	3.25646e-13	0.986546	0.681002	2.77402	74	IFITM1 IFI44L XAF1 MX1 ISG15 IFI6 LY6E IRF7 EIF2AK2 PLSCR1 IFITM3 OAS1 BST2 EPSTI1 MX2 SQSTM1 TRIM22 ADAR GABARAP IFITM2 NFKB2 ISG20 STAT1 IFI35 EIF2AK3
acute_cd8	7	timen	C5_GO_BP	GOBP_REGULATION_OF_VIRAL_GENOME_REPLICATION	1.3405e-14	3.46055e-12	0.986546	-0.770023	-2.58755	59	MX1 OAS1 ISG15 PLSCR1 OAS2 RSAD2 BST2 OAS3 IFIT1 EIF2AK2 PARP10 OASL IFI16 ISG20 BANF1 IFITM1 IFIH1 ADAR IFITM3 IFIT5 ZNFX1 IFITM2 PPID MORC2
acute_bcell	7	age_n	C5_GO_CC	GOCC_IMMUNOGLOBULIN_COMPLEX	1.34897e-14	4.9642e-12	0.986546	-0.741939	-2.51231	59	IGLV2-14 IGHV3-30 IGHV3-48 JCHAIN IGLV1-40 IGLC2 IGHV1-18 IGHV3-7 IGHV3-23 IGLV1-44 IGHV3-11 IGKV1-9 IGKV1-16 IGLV2-23 IGKV1-17 IGLC3 IGKV1-27 IGLV2-8 IGLV1-47 IGHV3-33 IGHV4-34 IGHV3-74 IGLV7-46 IGLV3-25 IGHG1 IGKV1-5 IGKC IGHM IGLV1-51 CD79B IGLV3-1 IGHV2-5 IGHV3-21 IGHV4-59 TRBC2
acute_cd8	11	covid	C5_GO_BP	GOBP_REGULATION_OF_VIRAL_PROCESS	1.34897e-14	1.27792e-11	0.986546	0.702619	2.55782	84	MX1 ISG15 EIF2AK2 OAS1 PLSCR1 OAS3 LY6E TRIM22 ADAR OAS2 IFITM3 OASL STAT1 ISG20 BST2 RSAD2 LGALS9 IFITM1 IFI16 STAU1 RSF1 ZNFX1 ILF3 TRIM38 TRIM14 STOM SRPK2 LARP7 LGALS1
acute_cd4	4	timen	HZ_COVID19	500 genes up-regulated by SARS-CoV-2 in human NHBE cells from GSE147507	1.35729e-14	1.33348e-13	0.986546	-0.477537	-2.06701	191	XAF1 IFI44L IFIT3 IRF7 IFIT1 IFI27 MX2 ISG15 OAS1 EPSTI1 PARP9 HMOX2 SAMHD1 MX1 S100A8 OAS3 MYC SAMD9L TAP1 IFI6 SLFN5 BST2 OAS2 IFI44 STAT1 S100A9 TUBA4A SOCS3 CCT5 PLSCR1 HELZ2 UBE2L6 IFI35 TINF2 HERC6 LGALS9 SAT1 DTX3L PSMB8 GBP5 DDX58 PARP12 CDC25B STAT2 PML PQBP1 HSH2D IL7R NCOA7 TUBB IFIH1 PRMT1 MARCKSL1 ANXA6 RHOF N4BP1 PRELID1 EHD1 NAGK PSMB9 TYMP BIRC3 CTSC PNP TRIM14 PPP1R15A ENO2 ARF4 IRF9 E2F4 CSRP1 TUBA1B PSME2
acute_cd8	10	covid	C7_IMMUNESIGDB	GSE37533_PPARG2_FOXP3_VS_FOXP3_TRANSDUCED_CD4_TCELL_DN	1.36001e-14	1.68784e-12	0.986546	0.670743	2.16349	89	IFI44L XAF1 ISG15 IFI6 IRF7 MX1 EIF2AK2 LY6E MX2 OAS1 HERC5 IFI44 MCL1 PLSCR1 OASL PHF11 IFI35 TYMP SP110 SP100 OAS3 TRIM22 UBE2L6 LAP3 SAMD9 APOL6 NAPA PSMB8 ADAR OAS2 STAT1 ISG20 SAMHD1 GBP1 DDX60 SP140L GTF2B JADE2 HLA-A ELF1 CASP1
acute_bcell	12	timen	HZ_COVID19	Top 500 upregulated genes in mouse liver with SARS-CoV-2 infection (Day 3) from GEO GSE162113	1.3623e-14	1.1366e-13	0.986546	-0.571942	-2.59149	156	IFI27 ISG15 MX1 IFI35 IRF7 BST2 XAF1 STAT1 SP110 UBE2L6 OAS2 IFI44 PLSCR1 IFIT1 USP18 PSMB9 SAMD9L TNFSF10 EIF2AK2 OAS3 SP100 NMI SHISA5 PARP14 TAP1 BAK1 GPCPD1 RNF213 ST6GAL1 ANKRD12 IFITM3 MTOR ADAR SAMHD1 HMMR PLAC8 UCK2 UBA7 MCM5 TRIM26 TOR3A PSMB8 NAMPT TOR1A DNAJC10 VCPKMT SELL SUN1 DCK
acute_bcell	4	covid	C7_VAX	HOWARD_NEUTROPHIL_INACT_MONOV_INFLUENZA_A_INDONESIA_05_2005_H5N1_AGE_18_49YO_1DY_UP	1.36858e-14	1.54821e-13	0.986546	0.54298	2.3653	194	IFITM1 MX1 IFI44L XAF1 ISG15 IRF7 PLSCR1 IFI6 IFIT3 LY6E OAS1 ISG20 IFITM3 MT2A ODF3B EIF2AK2 BST2 UBE2L6 OAS3 CD69 PSMB9 TYMP DDX21 EPSTI1 GADD45B OAS2 PPM1K HLA-DRB5 TRIM22 GPR65 IFI16 HERC5 NCOA7 HLA-DMA DDX58 LAP3 IRF9 NAA15 SAMD9L PARP9 DNPEP IFI30 PSME2 AIM2 HLA-DOB DDX60L RNASEH2B RIPK2 STAT1 APOL3 IGFLR1 DTNBP1 CPNE5 VAMP5 MRPL44 IFI35 DTX3L GCH1 RANGAP1 ETV7 CNTRL MICB CMC2 BTLA GSTK1 IFIT5 CARD16 SAMHD1 NUB1 IFIH1 RNF213 TAP1 ICAM1 CD22 CMTR1
acute_myeloid	3	covid	C5_GO_BP	GOBP_NEGATIVE_REGULATION_OF_VIRAL_GENOME_REPLICATION	1.3712e-14	1.69206e-11	0.986546	0.699891	3.49151	40	IFITM3 IFITM1 ISG15 MX1 OASL OAS3 OAS2 IFIT1 EIF2AK2 IFITM2 RSAD2 IFIH1 BST2 IFI16 OAS1 SLPI ISG20 APOBEC3A IFIT5
acute_myeloid	13	timen	C5_GO_BP	GOBP_RESPONSE_TO_TYPE_I_INTERFERON	1.37126e-14	1.99727e-12	0.986546	-0.837463	-2.5516	47	IFI27 ISG15 MX1 IFITM3 OAS1 IFITM1 IFIT1 IRF7 OAS3 OAS2 STAT1 IFITM2 STAT2 USP18 ZBP1 ADAR SP100
acute_bcell	4	covid	C7_IMMUNESIGDB	GSE34205_HEALTHY_VS_FLU_INF_INFANT_PBMC_UP	1.37127e-14	1.58545e-12	0.986546	-0.545858	-2.58073	138	CRIP2 FBL RPL27 EIF3L RPL4 RPS10 RPL21 EEF1B2 RPLP2 RPS14 TPT1 RPS5 MMGT1 PTDSS1 RPL13 EEF2 TBC1D9 SLC25A6 CBL WDR11 UXT RPS3A POLR2L TTC31 HADHA TOP1MT EIF3D RPLP1 KDM4B RPS18 ERBIN RPS12 RPL15 RPL8 ORAI3 UBE4B EEF1G RPL18 ARHGAP17 ZMAT3 CMPK1 ATL3 CD1C EIF3F RPL5 RPL35 RPS3 RPS23 RPL10 CYB561A3 TUFM ERGIC3 GSE1 GDI2 ZNF91 DFFA UBA52 EIF2D RPL19 HLA-DPB1 DPH5 RPL31 LTB SUDS3 SEMA4B PTOV1 RACK1 SCRN1 HIF1AN RPL32 VPS51 RPL7 C12orf57 FCRLA RPL7A
acute_bcell	12	timen	C7_IMMUNESIGDB	GSE34006_A2AR_KO_VS_A2AR_AGONIST_TREATED_TREG_UP	1.37319e-14	9.90338e-13	0.986546	-0.672424	-2.76828	90	ISG15 MX1 IFI35 IRF7 BST2 OAS1 STAT1 OAS2 IFI44 USP18 PSMB9 TNFSF10 EIF2AK2 ISG20 OAS3 NMI PARP9 STAT2 PARP14 RAB29 CD164 TAP1 PNPT1 DDX24 NUB1 APOBEC3B ADAR SAMHD1 TRNT1 KEAP1 TRIM25 MITD1 TRIM26 PPA1 SECISBP2 TOR3A PSMB8 NME6 NAMPT
acute_cd8	3	timen	C7_VAX	NAKAYA_PBMC_FLUMIST_AGE_18_50YO_3DY_IFN_SUBSET_UP	1.37564e-14	9.29742e-14	0.986546	-0.876017	-2.40871	27	MX1 OAS1 IRF7 XAF1 MX2 OAS2 PLSCR1 OAS3 IFI35 STAT1 TRIM22 STAT2 TNFSF10 IL10RB CASP1 PSMB9 TNFSF13B MYD88 UNC93B1
acute_bcell	all	covid	C5_GO_BP	GOBP_NEGATIVE_REGULATION_OF_VIRAL_GENOME_REPLICATION	1.3811e-14	5.04856e-12	0.986546	0.772248	2.37632	44	IFIT1 OAS3 MX1 IFITM1 PLSCR1 ISG15 OASL RSAD2 OAS1 EIF2AK2 IFITM3 OAS2 BST2 ISG20 IFITM2 IFIH1 IFIT5 ZNFX1
acute_myeloid	7	covid	C7_VAX	GAUCHER_PBMC_YF_VAX_STAMARIL_UNKNOWN_AGE_3DY_DN	1.39167e-14	1.13754e-13	0.986546	-0.683497	-2.21909	88	EEF1B2 TPT1 EIF3L RPL5 RPLP0 RPS13 RPS14 RPS4X EEF2 RPL35A RPS8 RPS5 RPL4 RPL18 EIF3F EEF1A1 RPS6 TOMM7 RPL30 RPL3 RPS27A RPL22 EIF4B ALKBH7 SORL1 RPS25 RPL27 FAU RPS3 RPS18 VNN2 RPS20 RPS29 FBL RPL37A IRS2 PABPC4 TXNDC12 RFLNB WLS ICAM3 RPL13A PYGL OSBPL8 PTOV1 CPPED1 C12orf57 ZNF217 KLHDC2 ARAP3 FOXO1 GPR162 IMPA2 CPD TOPORS ABHD5 PPM1F
acute_cd4	14	covid	C5_HPO	HP_MITOCHONDRIAL_RESPIRATORY_CHAIN_DEFECTS	1.39529e-14	1.2746e-11	0.986546	-0.973068	-2.78996	12	MT-CYB MT-ND4 MT-CO1 MT-CO3 MT-ATP6 MT-ND5 MT-ND2 MT-ND4L MT-ND1
acute_cd4	all	age_n	C5_GO_BP	GOBP_INNATE_IMMUNE_RESPONSE	1.40153e-14	1.94532e-11	0.986546	0.374459	1.97238	520	CCL3 CLU CD14 HLA-DPA1 CFD CCL4 NOD2 FASLG LILRB1 SPI1 HCK GZMB IFNG APOBEC3A NKG7 IFIT2 CLEC7A TRIM25 SOCS1 FCN1 KLRD1 SLC11A1 ITGAM CYBB TNF MNDA SPON2 IGHV4-39 CD244 RNASE2 SLAMF7 GSN IFIT1 TMEM106A A2M S100A9 ZNF683 IFIT3 OASL SLAMF8 RNASE6 NCR3 AKIRIN2 CCL5 ZYX GFER FGR IGHV3-23 IGLC3 CFH F12 KIR3DL1 CYBA CSF1R TRIM32 S100A8 C1QA SIRPA SLA PLCG2 PRDM1 BLK IFIH1 KLRK1 SYK APOBEC3C CADM1 YES1 C1QB LAMP1 RSAD2 LYN RNF19B RIPK2 IRAK1 IGKC TRGV8 RIOK3 KYNU FADD TRIM62 VPS26B PTPN1 NLRP6 NLRP3 PARP9 MUL1 IGHV3-21 CASP1 TRAF4 DHX36 JCHAIN CD84 TRIM8 CEACAM1 ZBP1 TRIM4 XCL1 KLRG1 CHUK FCGR2B FES APOBEC3F APOBEC3G MID2 SERPING1 CLEC4A IGHA1 MPEG1 TLR5 APOBEC3H IFITM2 CEBPG S100A12 CASP8 GZMM IFNL1 USP14 SIGLEC10 SH2D1B LAG3 IRAK3 ADAM15 MATR3 BTK TYROBP GRN PYHIN1 CLEC4E GBP5 IGHG1 MYD88 CCL3L1 HLA-C TLR4 GBP1 ITCH POLR3A CD160 PARP14 IGHV3-30 HAVCR2 TREM1 BST2 FCER1G C1RL RNF187
acute_myeloid	5	timen	HZ_COVID19	SARS-CoV perturbation; 267 Up Genes from GEN3VA; Human bronchial epithelial 2B4 cells; Accession: GSE17400 ; Platform: GPL570; Entry 3	1.40216e-14	4.50249e-13	0.986546	-0.458561	-2.25248	169	IFI27 IFITM1 NT5C3A SAMD9 CD55 SAMD9L IFIH1 IRF2 RSAD2 OAS1 NMI XAF1 IFI16 IFI44L GIMAP2 DDX60 DTX3L PLAC8 TRIM21 PDCD10 ISG20 CMPK2 TRIM22 IFIT1 RTP4 MDH1 TNFSF10 DDX58 GBP1 MRPS23 IFIT3 PSMC6 DNAJC7 LMO2 RARRES3 DDX60L IFI35 PARP9 GTF2B UBA3 PPM1K MX1 USP18 HSH2D EPSTI1 MX2 ZBP1 SP110 MT2A PML IRF7 BASP1 IFITM2 TRIM5 SP100 TOR1B OAS3 PSMA6 MNDA C1QBP CASP1 ZRANB2 PSMB8-AS1 CD58 CAB39 COMMD8 OASL MLKL MYD88 CASP7 GBP4 PHF11 OSTC CXCL10 IFITM3 NLRC5 PARP12 OAS2 IFI44 XRN1 MRPS11 IRF9 MRPL13 ACOT13 RPS27L NEK7 TRANK1 STX16 ORC4 UBLCP1 UBE2L6 TIA1 PSMB9 S100P SCOC PNPT1 PSMB8 ADRB2
acute_cd4	5	covid	C7_VAX	GAUCHER_PBMC_YF_VAX_STAMARIL_UNKNOWN_AGE_3DY_DN	1.40518e-14	1.28685e-13	0.986546	-0.704176	-2.4813	68	EIF3L EIF3F RPL4 EEF1B2 EIF4B FBL ALKBH7 C12orf57 RPL3 TOMM7 PRKDC EEF2 RPS6 RPS5 RPS14 ICAM3 RPS20 EEF1A1 RPL27 RPS27A RPL5 SORL1 TPT1 RPL13A RPS3 RPS4X PABPC4 NARF RPS8 RFLNB RPS18 RPL18 KLHDC2 STMN3 RPLP0
acute_cd8	12	timen	C7_IMMUNESIGDB	GSE1432_CTRL_VS_IFNG_24H_MICROGLIA_DN	1.40692e-14	2.82591e-12	0.986546	-0.741677	-2.51233	64	ISG15 ISG20 IRF7 LY6E MX1 GIMAP4 IFITM1 STAT1 PSMB9 PSME2 IFI35 SP110 UBE2L6 LAG3 TRIM22 HLA-DPB1 LAP3 STOM PSMB8 PHF11 CST7 TAP1 APOL6 ADGRE5 PIM1 IFITM3 APOBEC3G MT1X PLEK PTGES3 TOP1 ADAR IFI27 HLA-F MVP TMEM109 PSMB10 CD47
acute_cd8	6	timen	C7_VAX	NAKAYA_PBMC_FLUMIST_AGE_18_50YO_3DY_UP	1.41235e-14	1.06431e-13	0.986546	-0.427391	-2.12172	484	MX1 IRF7 XAF1 OAS1 MX2 SAMD9L DDX60 PLSCR1 TRIM22 FCER1G OAS2 CTBP2 BST2 DTX3L PLAC8 IFI35 FGR IKZF3 STAT2 PTGER2 AOAH STAT1 SYTL3 DDX60L OAS3 CHMP5 PARP12 SP110 SYK PARP14 HIPK2 SH2D3C TRIM69 CYBC1 FGL2 RASSF4 IFI16 NAGK TNFSF10 CST3 PRR5L TRIM14 CASP1 PIK3AP1 TRIM5 LILRB1 TNRC6B SAMHD1 LAIR1 TPST2 CTSC WSB1 GOLIM4 UNC50 TINF2 RTL8C XIAP ARRB1 ADAM10 TRIP11 AGTRAP QKI PECAM1 JAK2 CTSS MAT2A CARD16 SMURF2 SAT2 MYD88 TBXAS1 APLP2 LARP4B CLCN3 SPTLC2 NUB1 FKBP5 TRIO MESD SART3 RAB10 TSPAN4 PSMB9 SCARB2 INTS7 PREPL COA3 POLK MRPS18C SMIM14 CAST FBP1 DYNC1I2 SLC27A3 ASXL2 PIK3C3 FCN1 TMEM80 OXLD1 MANF ARSD RRP7A MLKL SNTB2 GNS VPS41 CDK13 ATP10D ARHGAP17
acute_cd8	11	covid	C7_VAX	HOEK_NEUTROPHIL_2011_2012_TIV_ADULT_7DY_DN	1.41558e-14	9.0702e-14	0.986546	0.906971	2.65149	25	IFI44L IFI6 ISG15 OAS1 EPSTI1 IFI44 OAS3 LY6E CMPK2 OAS2 IFITM3 RSAD2
acute_bcell	2	timen	C7_VAX	SCHERER_PBMC_YF_VAX_AGE_18_40YO_4_TO_7DY_UP	1.41774e-14	1.20881e-13	0.986546	-0.592606	-2.11996	153	IFI44L XAF1 IFITM1 MX1 IFIT3 ISG15 LY6E TRIM22 NMI OAS1 SHISA5 OAS2 CHMP5 PSMB9 MX2 SAMD9 EIF2AK2 IFITM2 LAP3 PLSCR1 CD53 ATP6V0E1 SP110 ISG20 IFITM3 SAMD9L TRMT112 IFI6 CCT5 ERH PTPN2 DNAJA1 ATP6V1G1 PSMA6 GLRX SCAMP2 PSMA4 PARP9 MDH1 TNFSF10 HSPH1 TAP1 IFI44 PSME2 HSBP1 S100A11 MT2A SNX5 LIMD2 RGS14 IRF9 HERC5 GTF3C6 STAT6 HMGN2 DRAP1 IFI27 TRIP12 ATG3 IL2RG ANXA2 PDCD10 PARP12 SMARCC2 GNAS FERMT3 TENT5A
acute_bcell	11	timen	HZ_COVID19	Hydroxychloroquine Top 200 Predicted Genes from Geneshot AutoRIF via ARCHS4 Co-Expression Gene Similarity	1.43033e-14	1.59911e-13	0.975995	-0.629234	-2.85694	93	XAF1 ISG15 MX1 IRF7 EPSTI1 OAS1 ISG20 IFI44 TRIM22 PLSCR1 IFIT3 STAT1 SAMD9L TNFAIP8 OAS2 MX2 IFI35 PARP9 SP110 LGALS9 TYMP MNDA STAT2 DTX3L PML GBP1 TNFSF10 ATP6V0D1 UNC93B1 NAGK FCGR2B CASP1 PARP12 CD48 ZNFX1 PARP10 HLA-A PLEK
acute_cd8	12	timen	C7_IMMUNESIGDB	GSE41978_KLRG1_HIGH_VS_LOW_EFFECTOR_CD8_TCELL_DN	1.43108e-14	2.82591e-12	0.975995	0.598835	2.83858	93	RPL3 RPS3A RPL5 RPS3 RPS14 RPL9 TPT1 IRF1 RPS5 RPL18 RPL23 RPL27 RPS4X RPS2 RPLP0 RPS23 RPS6 RPL24 RPL39 RPL7A RPL34 RPS18 EEF2 RPL10 RPL22 RPS21 RPS19 SLC25A6 RPS15A RPS16 RPL11 RPS7 UQCR11 RPL37 RPS10 RPS29 RPL27A ACTG1 COX4I1 RPL6 RPS25 RPL19 SLC25A3 CHCHD2 PPP1CA RPS9 RPL7 ABI1 NUCKS1 RPS26 ATP5ME RPL12
acute_bcell	7	timen	C7_IMMUNESIGDB	GSE21546_UNSTIM_VS_ANTI_CD3_STIM_ELK1_KO_DP_THYMOCYTES_UP	1.44266e-14	2.04349e-12	0.975995	-0.74607	-3.04295	51	IFI44L XAF1 IFITM1 IRF7 ISG15 BST2 IFIT3 EIF2AK2 OAS1 IFI6 STAT1 IFITM3 TRIM69 PARP9 IFI16 SP110 PSME2 IFI35 RNF213 DTX3L PLSCR1 SAMD9 IRF9 NAPA ZC3HAV1 PHF11
acute_bcell	11	covid	HZ_COVID19	SARS-Cov Top 200 Predicted Genes from Geneshot AutoRIF via Tagger Co-Occurrence Gene Similarity	1.44579e-14	2.37705e-13	0.975995	0.663832	2.51193	92	IFITM1 IFI44L MX1 ISG15 IFI6 OAS1 XAF1 EPSTI1 IRF7 IFITM3 IFI44 ISG20 IFITM2 LY6E OAS2 PSME2 MX2 BST2 IFIT3 UBE2L6 IFI35 IFNGR2 STAT1 DTX3L PPIB SAMD9 NDUFB1 EIF2AK2 COPZ1 RHBDF2 TRAFD1 TRADD UNC93B1 PSME1 PSMC4
acute_cd4	12	covid	C7_VAX	HOWARD_MONOCYTE_INACT_MONOV_INFLUENZA_A_INDONESIA_05_2005_H5N1_AGE_18_49YO_1DY_UP	1.44654e-14	1.09523e-13	0.975995	0.717602	2.61939	66	IFI44L XAF1 ISG15 HERC5 PARP9 IFI44 IRF7 IFITM1 TYMP DTX3L EPSTI1 PCED1B PIM1 SAMD9 STAT1 OAS3 OASL OAS2 SAMD9L IFITM3 DDX60 IFI35 ISG20 TNFSF10 MT2A TRANK1 STOM ZBP1 XRN1 PLAC8 PSMB9 RNF213 JAK3 OPTN CUL1
acute_myeloid	2	covid	C7_IMMUNESIGDB	GSE13485_CTRL_VS_DAY7_YF17D_VACCINE_PBMC_DN	1.44703e-14	3.51266e-11	0.975995	0.467585	2.19662	169	IFI27 IFITM1 LGALS3BP OAS3 OASL MX1 OTOF IFI44L IFIT3 SERPING1 IFI35 EIF2AK2 NEXN USP18 KLHDC7B JUP CCR1 CMPK2 OAS1 PARP9 RSAD2 SIGLEC1 TAP1 MRPS18C TCN2 SHISA5 TOR1B IFIT1 NAGK SAMD4A XAF1 SCARB2 MYOF TRIM69 MT2A IFIT2 GBP1 CHMP5 DDX58 MS4A4A ADAR SPTLC2 LDLR LAIR1 LAP3 GBP4 SPATS2L SAMD9 TCF7L2 RTCB NMI NCOA7 APOL6 EPSTI1 GMPR TRIM14 ZBP1 HERC5 MYD88 ZCCHC2 SMC1A ACOT9 LILRB1 JAK2 SP100 PSMA4 LCP2 FCGR1B IFITM3 PIN4 PLXNC1 PHF11 PARP12 SAMD9L IFIH1 CBR1 ANKFY1 DDX60 OAS2
acute_myeloid	2	timen	C7_IMMUNESIGDB	GSE37533_PPARG1_FOXP3_VS_FOXP3_TRANSDUCED_CD4_TCELL_DN	1.44703e-14	2.69759e-12	0.975995	-0.445203	-2.19933	180	IFI27 IFITM1 IFIT3 IFIT1 RSAD2 MX2 XAF1 OAS3 SPATS2L ISG20 DNAJA1 SAMD9 OAS2 HERC5 OAS1 IFI16 IRF2 IFIT2 IRF7 IFI44L USP18 TNFSF10 TRIM14 MX1 SPTLC2 EIF2AK2 DDX60 PHF11 IFIH1 DDX58 SP100 GBP1 RBCK1 TRIM38 SQOR TRIM21 ADAR OASL CNP IFI35 PARP12 MYCBP2 UBA7 DYNLT1 WASHC4 ANKFY1 GMPR TRAFD1 N4BP1 CMTR1 RAB9A PPA1 LGALS9 NMI IFI6 CTNNBL1 ZC3HAV1 TAP1 SP110 GTPBP1 BAZ1A RTP4 ETV7 TRIM22 DHX58 APOL1 CASP1 ISG15 NAPA RHBDF2 ZCCHC2 BCL2L13 APOBEC3G BST2 JAK2 DNPEP APOL6 IFIT5 MEF2C TLE4 TAP2 SIDT2 SLC25A28 USP15 PSMB8 GSDMD LAP3 NBN LGALS8 PARP4 SP140L RABAC1 BAK1 CASP10 THEMIS2 EHD4 IFITM2 PCNX1 SLFN12 UBE2L6 PML ELF1 NDUFA9 PLSCR1 BTN3A3 APOL3 STAT2 HERC6 APOL2 TDRD7 MYD88 GCH1 MAX RNF114 OPTN ORC4
acute_myeloid	7	covid	C5_GO_BP	GOBP_NEGATIVE_REGULATION_OF_VIRAL_PROCESS	1.44947e-14	5.27171e-12	0.975995	0.734271	2.93943	60	IFITM1 ISG15 MX1 IFITM3 OAS3 RSAD2 LY6E EIF2AK2 OASL IFIT1 OAS2 APOBEC3A ISG20 STAT1 ZNFX1 OAS1 TRIM14 IFI16 IFIH1 TRIM25 IFITM2 TRIM8 PTX3 IFIT5 ZC3HAV1 BST2 UBP1 ILF3 N4BP1 PLSCR1
acute_bcell	8	covid	C7_VAX	SCHERER_PBMC_YF_VAX_AGE_18_40YO_4_TO_7DY_DN	1.45251e-14	1.76722e-13	0.975995	-0.619133	-2.32059	130	C12orf57 RPL3 LTA4H APRT EEF2 RPS6 RPS4X RPL10A HADHA EEF1B2 LDHB EIF3L EIF3E RPL6 RPS5 RPL18A VPS51 RPSA LTB EIF3F TSC22D4 ICAM3 RPS11 RPS3A EIF4B RPS7 RPS2 TRABD EEF1G RPS14 RPL15 RPS10 RPL9 RPL18 CCT3 RPS15A RACK1 RPL7A RPS3 RPL22L1 RPS27A RPL10 RPS13 RPL13 PNRC1 RPS21 RPL39 MTMR14 TOMM7 BTF3 RPL23A SLC25A6 RPL37A DPP7 SPSB3 RPL5
acute_cd8	12	timen	C7_IMMUNESIGDB	GSE10325_MYELOID_VS_LUPUS_MYELOID_DN	1.46928e-14	2.82591e-12	0.975995	-0.758692	-2.533	58	IFI6 ISG15 IRF7 XAF1 MT2A LY6E MX1 EIF2AK2 GIMAP4 IFITM1 STAT1 PSME2 IFI35 PLSCR1 SP100 UBE2L6 IFI16 LAP3 TAP1 OASL APOL6 PIM1 MT1X PLEK PSMA6 HLA-A TOP1 ADAR IFI27
acute_myeloid	2	timen	HZ_COVID19	Top 500 up genes for SARS-CoV-2 infection in Rhesus macaques at Group 2 dose in PBMCs at 4 DPI from GSE156701	1.46946e-14	2.58714e-13	0.975995	-0.386413	-1.98323	314	IFI27 IFITM1 IFIT3 IFIT1 SIGLEC1 GIMAP7 GIMAP4 RSAD2 MX2 XAF1 OAS3 SPATS2L NKG7 PARP9 LGALS3BP ISG20 XPO1 CMPK2 C3AR1 EPSTI1 OAS2 HERC5 H1F0 OAS1 IFI16 IFIT2 IRF7 IFI44L USP18 TNFSF10 TRIM14 SCIMP MX1 PARP10 EIF2AK2 ZBP1 THBS1 DDX60 DDX58 SP100 CCR1 STAT6 MPO WSB1 GBP1 CBR1 SLFN5 PLAC8 HELZ2 TRIM21 TMEM60 DDAH2 OASL CNP IFI35 PARP12 CTSC ABI3 ADM TMEM123 FBXO6 GIMAP2 TOR1B EPHB2 MR1 TRAFD1 SNRPA PHACTR2 KLHDC7B APOBEC3C PARP14 IFI6 PLIN3 GBA SEC23B DDX60L ADCY7 SCFD1 LTBR PSMB2 SAMD4A TAP1 LSM2 PIGT ACADS RGL1 FTSJ3 SEC61A1 DEFB1 ETV7 VAMP5 TRIM25 GBF1 DHX58 OGFOD2 ISG15 APOBEC3A DCAF11 CYB561D2 NAPA DHX8 RHBDF2 ITGAL ZCCHC2 ZNF622 HSPA6 BST2 MOV10 SOAT1 RARRES3 XPNPEP1 SOCS3 HK1 APOL6 EMB SLC3A2 USP8 IFIT5 TAP2
acute_cd4	2	covid	C5_GO_BP	GOBP_NEGATIVE_REGULATION_OF_VIRAL_PROCESS	1.47093e-14	1.28265e-11	0.975995	0.696835	2.20044	60	MX1 OAS1 EIF2AK2 ISG15 OASL RSAD2 IFIT1 PLSCR1 LY6E OAS2 OAS3 IFIT5 ISG20 IFITM3 N4BP1 TNIP1 PARP10 ZC3HAV1 IFIH1 IFITM1 TRIM25 APOBEC3G LARP7 SNX3 STAT1 BST2 TRIM5 IFI16 TRIM14 INPP5K TRIM26 MORC2
acute_myeloid	all	timen	C5_GO_BP	GOBP_CYTOKINE_PRODUCTION	1.4813e-14	2.65271e-12	0.975995	-0.454156	-1.82647	571	RSAD2 ISG15 AIM2 DDX58 HSPA1A OAS2 IFIH1 OAS1 OAS3 AXL IRF7 GBP1 CLU CMKLR1 C3AR1 DHX58 NLRC4 IFI16 FFAR2 GBP5 IDO1 ALOX15B CCR2 TRIM21 EPHB2 TLR7 GPR18 EIF2AK2 NMI LILRA4 PML IL1R2 TLR8 BST2 CYP1B1 HSPA1B TLR4 MNDA IGF2BP3 STAT1 CD274 N4BP1 CD2AP PDCD1LG2 BTN3A3 HMGB2 FZD5 THBS1 TLR5 NLRP7 IL27 LAG3 SCIMP RIPK3 JPH4 HSPB1 MEFV NOD1 DDX1 CARD17 SCAMP5 CLEC4E CRTAM CX3CR1 TRIM27 CCR7 TRIM56 CD14 HEG1 TMIGD2 TREX1 CGAS EREG HSP90AA1 TRIM38 MDK LILRA5 PTPN22 CD55 LILRB4 CARD11 TMEM106A LGALS9 CD40 IL10 LY9 CLEC6A TRIB2 TRIM6 B2M BTN3A1 BTN3A2 HYAL2 NLRP2 GBA CASP1 GSDMD TRIM32 ELANE SLC11A1 CD80 PTPRS SOCS1 EPHA2 JAK3 ROCK2 IL6ST FADD HAVCR2 PTAFR TLR9 POLR3A HLA-A TNFRSF21 CR1 XBP1 LILRB2 MAPK14 CARD16 ELF1 SPON2 PIK3CD LILRB1 HSPD1 CD226 EGR1 C5 LY96 PPP1R11 ERBIN CLEC5A JAK2 GAS6 HPSE CD200R1 F11R SRGN ABCD1 IL15 DHX33 ARRB1 MYD88 G3BP1 ADCY7 TLR6 NLRP6 BTK TLR1 NFAM1 CEACAM1 LRRK2 C5AR1 IFNGR1 IL16 KIR2DL4 HSP90AB1 TIA1 PSEN1 IL6 CCL3 DHX36 IL17RA PIBF1 CPTP FFAR3 IRF3 NLRP12 IL6R STAT3 IL12RB1 BATF TLR2 PLCG2 ANXA4 PELI1 WNT11 SELENOK SLAMF6 OTUD7B IL1RAP HLA-B DLL1 TIGIT PANX1 PTPN6 POMC KLF2 TNFAIP3 HLA-G FFAR4 IL7 ATF2 POLR3C MERTK
acute_bcell	4	covid	C7_IMMUNESIGDB	GSE40685_TREG_VS_FOXP3_KO_TREG_PRECURSOR_UP	1.48621e-14	1.67838e-12	0.975995	0.64825	2.61352	102	IFITM1 MX1 IFI44L XAF1 IFI6 IFIT3 LY6E NMI ODF3B UBE2L6 PSMB9 PDIA3 EPSTI1 OAS2 IFI27 THEMIS2 SEC14L1 TRIM22 SP110 MNDA ADAR CASP1 IRF9 SAMD9L PARP9 PSME2 RNF114 HLA-A BTN3A2 AIM2 BAZ1A SELENOK STAT1 ZNFX1 DTNBP1 SH3GLB1 B2M JAK2 VAMP5 IFI35 GCH1
acute_bcell	3	timen	C7_VAX	ZAK_PBMC_MRKAD5_HIV_1_GAG_POL_NEF_AGE_20_50YO_3DY_UP	1.49339e-14	2.38942e-12	0.975995	-0.660091	-2.44906	61	IFIT3 XAF1 MX1 IFI44L SHISA5 PLSCR1 MX2 IFI16 IFITM1 IFI44 IFIT1 FGD2 LY6E IFI6 OAS2 STAT1 SAMD9L OAS1 SAMD9 EPSTI1 SP110 CMPK2 JUP GRN TRIM22 TNFSF10 DDX58 OAS3 IFIT2 HSH2D LAP3 PARP9 EIF2AK2 TAP1 DDX60 HERC5 USP18 IFITM3 UBE2L6 NMI
acute_bcell	8	timen	HZ_COVID19	SARS Perturbation 357 Up Genes from GEN3VA Mouse Lung; Accession: GSE68820 ; Platform: GPL7202 ; Entry 4	1.50434e-14	5.37549e-13	0.975995	-0.768365	-2.77996	52	XAF1 IRF7 ISG15 ISG20 UBE2L6 EIF2AK2 OAS1 STAT1 IFI16 IFITM3 NT5C3A EPSTI1 NMI PLAC8 SAMD9L SP110 CD180 RNF213 PARP9 HSH2D IFI35 PHF11 MITD1 ADAR AIDA CD72 PSMB8 STAT2 PML ZBP1 TAP1 UBA7
acute_myeloid	3	covid	HZ_COVID19	500 genes down-regulated by MHV-A59 in murine spleen cells from GSE146074	1.51433e-14	2.40778e-12	0.975995	-0.404003	-1.71241	422	SORL1 NOP53 RASAL3 ARRB2 EEF1B2 MRFAP1 CDC42SE1 CHD2 PNRC1 JMJD1C EEF2 CELF1 LIMD2 KLF2 UCP2 COX7A2L CNN2 PCBP2 IVNS1ABP EPN1 TRIM28 EIF3F EIF4B MYO9B RBM3 LSP1 ITGB1 RPL10A RPL5 SRSF1 RPL36A SLC40A1 EIF1 PPP1CC DDX3X CSF1R DDX6 GDI1 RBM39 TXNIP SRSF6 RSRP1 CLK1 GRAMD1A BRK1 EIF3H CDC42SE2 SRRM2 ACTN1 USP7 NOTCH2 SOD1 CNBP HNRNPDL PPP1R9B DOCK8 SMAP2 RPL17 RBM6 SRSF5 MARCO JUND JAK1 BNIP3L HVCN1 RPS5 STAT6 CBX3 RPS4X SBF1 DIAPH1 DNM2 ATP1B3 LENG8 CRLF3 PNISR PRRC2A RPS6 TMEM14C GOLGA4 RACK1 TBC1D10C TRIR HNRNPA0 SETX HNRNPL MACF1 NRBP1 ITSN2 RNF10 EIF4EBP2 CTNNB1 ZFC3H1 AKAP13 PIP4K2A ACAP1 EHMT2 PRPF8 EIF5 NSD1 HNRNPUL2 BTG1 STK4 KMT2E TPT1 EEF1A1 GRK6 CDK11B ANAPC5 RPL3 MAZ OGA GPX4 SRSF2 SELPLG LIMD1 MAN2B1 CD55 FCHSD2 APBB1IP SAFB PNN ARHGAP4 STK17B PPP1CA WAPL PLEKHA2 TRAF3IP3 LUC7L3 SRSF7 PHB2 SRSF3 PPP1R15B PDCD4 NDUFS2 ANKRD11 SH3BP5 RPL15 RPSA MARCKS ING4 IFNGR1 MORF4L1 CTSH VSIR FGFR1OP2 EIF4A2 DBNL CD37 VAV1 FAM107B CS RPLP1 DGKD AUP1 FAM120A STK10 GIMAP1 CXCR4 TCF25 CCNI LRMP RPS27A PRKAR1A GPSM3 COPA PARVG SLC44A2 GIMAP8 RAC2 IKZF1 ACIN1 HNRNPM SARAF GRK2 PPP4C AKNA SF3B2 RAPGEF1 NFKBIA CMTM6 GTPBP2 ARHGAP15 GRIPAP1 LTB RPS8 DDX23 RIPOR2 ARPC5L NFKB2 SIPA1 SPOP HP1BP3 CLTA AHNAK CHD3 CYTH1 PRPF4B DHX15 HUWE1 PABPC1 DDX17 SAFB2 RPS14 SWAP70 NUMA1 CYTH4 ACTR3 PSME3 CCDC88B ZFP36L1 MT-ATP8 FMNL1 PPP2R5A RBM25 PTK2B H3F3A RPS3
acute_myeloid	6	timen	BTM_MODULES	enriched in monocytes (II) (M11.0)	1.51433e-14	1.69605e-12	0.975995	-0.437669	-2.29371	178	CD163 CYP1B1 RNASE2 MARCH1 MS4A4A MEGF9 HK3 LILRA2 NFE2 IFI30 FCGR2A STAB1 CPPED1 SCPEP1 IGSF6 LRP1 FCGR1A CD93 SIGLEC9 HPSE PLBD1 KCNE3 TLR8 PTAFR FCGR1B GCA SLC31A2 PILRA FES TLR4 FPR2 KCTD12 CCR1 CHST15 CRISPLD2 RXRA TIMP2 TLR5 C5AR1 LILRB1 IRAK3 CEBPD CSF2RA CDA FAM198B FGR RASSF4 TLR2 NLRP12 SIRPA SLC7A7 TBXAS1 CTSH CLEC4E CD33 RBM47 DMXL2 FBP1 NLRP3 AQP9 MYOF SECTM1 AOAH MPEG1 LYN PLXNB2 LILRB2 BLVRB LAT2 SLC11A1 KYNU SORT1 PYGL BST1 EPB41L3 FGL2 CYFIP1 P2RY13 F13A1 PADI2 VNN2 PRKCD ITGAM RAB31 RIN2 ASGR2 SIGLEC7 HCK MS4A7 LILRA6 TREM1 SLC15A3 TNFSF13 TNS3 ALOX5 CFD IMPA2 LILRB3 PLXDC2
acute_myeloid	15	covid	C7_VAX	GAUCHER_PBMC_YF_VAX_STAMARIL_UNKNOWN_AGE_7DY_UP	1.5304e-14	6.01958e-13	0.975995	0.610881	2.73428	89	IFI27 IFITM1 IFITM3 IFI6 ISG15 LY6E TYMP MX1 PLAC8 IFI44L APOBEC3A OAS1 STAT1 SCARB2 MX2 IFI35 ADAR HLA-A CHMP5 FCER1G XAF1 IRF7 MARCKS OGFR MAFB VAMP5 IL1RN MARCO NAGK GRN MYD88 TNFSF13B TRIM22 RAB8A BLVRA PSME2 CYBB
acute_bcell	9	timen	HZ_COVID19	Top 500 up genes for SARS-CoV-2 infection in Rhesus macaques at Group 1 dose in PBMCs at 4 DPI from GSE156701	1.53143e-14	3.00614e-13	0.975995	-0.652989	-2.68871	96	IFI44L XAF1 MX1 EIF2AK2 ISG15 MX2 IRF7 IFI16 BST2 OAS1 EPSTI1 PARP9 ISG20 SP100 SMCHD1 HSH2D PHF11 IFI6 SAMD9 BTN3A2 ADAR IRF9 EMB ZBP1 STAT2 TAP1 SP140L CYTH4 CHD4 TRANK1 ZEB2 OS9 INPP5D PIK3AP1 TPP1
acute_cd4	9	covid	C5_GO_BP	GOBP_RESPONSE_TO_TYPE_I_INTERFERON	1.53197e-14	2.79268e-12	0.975995	0.818064	2.79793	47	IFI27 MX1 ISG15 OAS1 IRF7 USP18 IFIT1 IFITM3 OAS2 SP100 IFITM1 OAS3 STAT1 ZBP1 ADAR
acute_cd4	6	timen	C7_IMMUNESIGDB	GSE34156_UNTREATED_VS_6H_NOD2_AND_TLR1_TLR2_LIGAND_TREATED_MONOCYTE_DN	1.53302e-14	5.02722e-12	0.975995	-0.588369	-3.20279	78	XAF1 IRF7 LY6E MX1 MX2 STAT1 OAS2 TAP1 IFI44 IFI16 TNFSF10 SLFN5 OASL EIF2AK2 UBE2L6 DDX60 PSMB9 SP100 DDX58 RNF213 GBP5 SAMD9L HERC5 PARP12 OAS3 STAT2
acute_cd4	10	covid	HZ_COVID19	Top 500 up genes for SARS-CoV-2 infection in Rhesus macaques at Group 1 dose in Bronchoalveolar Lavage at 2 DPI from GSE156701	1.53676e-14	1.57619e-12	0.975995	0.571699	2.08077	118	IFI44L IRF7 XAF1 MX1 IFI6 ISG15 OAS1 SAMHD1 EIF2AK2 LY6E SHISA5 RSAD2 CMPK2 DTX3L IFIT1 SAMD9L IFI44 SELL EPSTI1 OAS2 SLFN5 GIMAP4 PHF11 NAPA UBQLN2 IFI35 SAMD9 ADAR TRIM22 ZC3HAV1 DDX60 IFIT3 IFITM1 AZI2 IFIT5 MX2 ISG20 HERC5 STAT1 PCGF5 SOCS3 PARP9 KLF3 C1GALT1 IFIT2 IL6ST LGALS3BP GBP1 DR1 ZNFX1 JUNB CNP HSPA9 HERC6 FOS PARP12 OAS3 DDX58 ADAM10 UBIAD1
acute_cd8	12	timen	HZ_COVID19	Top 500 up genes for SARS-CoV-2 infection in Rhesus macaques at Group 1 dose in Bronchoalveolar Lavage at 2 DPI from GSE156701	1.53983e-14	3.15358e-13	0.975995	-0.777687	-2.58563	53	IFI6 ISG15 ISG20 IRF7 XAF1 IFI44L LY6E MX1 EIF2AK2 GIMAP4 SHISA5 IFITM1 STAT1 PARP9 IFI35 SAMD9 UBE2L6 TRIM22 TYMP SAMD9L IFI16 SAMHD1 IFITM2 TMEM123 PHF11 OASL APOL6 ZC3HAV1
acute_bcell	7	covid	C7_IMMUNESIGDB	GSE37534_UNTREATED_VS_PIOGLITAZONE_TREATED_CD4_TCELL_PPARG1_AND_FOXP3_TRASDUCED_DN	1.54145e-14	2.74948e-12	0.975995	0.676166	2.70671	85	IFI44L IFITM1 XAF1 MX1 ISG15 IFI6 IRF7 LY6E IFITM3 IFIT3 EIF2AK2 ISG20 PLSCR1 BST2 OAS1 NMI IFI35 TAP1 HLA-F SP110 EZR MX2 IFITM2 HLA-E HAX1 PSMB9 RBCK1 STAT1 PSME2 RNF19A CFLAR COX17
acute_cd4	2	covid	C7_VAX	SOBOLEV_PBMC_PANDEMRIX_AGE_18_64YO_7DY_DN	1.54206e-14	1.28058e-13	0.975995	0.881108	2.51799	24	MX1 IFIT3 OAS1 OASL IFI44 IFIT1 MX2 IFI27 IFI35 OAS2 OAS3 TRIM22 GBP5 GBP1 IFNAR1 IFITM1 IFIT2
acute_bcell	7	timen	C7_IMMUNESIGDB	GSE21360_NAIVE_VS_QUATERNARY_MEMORY_CD8_TCELL_DN	1.54833e-14	2.13051e-12	0.975995	-0.605369	-2.80686	95	IFI44L XAF1 IFITM1 IRF7 MX1 ISG20 ISG15 BST2 IFIT3 UBE2L6 TRIM22 EIF2AK2 IFITM2 OAS1 IFI6 MX2 LAP3 CHMP5 IFITM3 OAS2 SP110 NMI PSMA6 IFI35 DDX18 PLSCR1 STAP1 SP100 SAMD9 IRF9 EIF2S1 PHF11 ZPR1
acute_cd4	8	covid	C5_GO_BP	GOBP_AMIDE_BIOSYNTHETIC_PROCESS	1.55252e-14	1.43039e-11	0.975995	-0.361098	-2.03313	420	RPL21 RPL27 EEF1D EIF3F RPS5 RPL26 RPL3 MRPL11 EEF2 RPS27A RPS3A RPL18A RPL34 RPL18 RPS19 RPS27 RBM3 RPS14 EEF1B2 RPS4X EEF1A1 RPS11 RPL4 RPL17 RPS6 RPLP2 EIF4B RPL13A SERP1 HSPB1 EIF3K RPL5 RPS3 RPL10A RPS9 RPL15 RPSA RPL6 RPS7 RPL13 RPS8 RACK1 RPL19 RPS15A EIF3M EIF3L UBA52 RPS23 RPL23A RPL29 RPL10 RPL7A NCK1 RPS17 RPL35A RPL37A RPL8 RPLP0 MTIF3 RPS2 RPL37 RPL9 RPS12 EIF2AK1 RPS10 RPL11 EIF3E MRPS14 NSUN5 RPS18 RPS13 EIF3H PABPC1 RPL35 RPS16 RPS28 ZFP36L1 MRPL3 EEF1G PRKDC RPL22 RPS21 RPL31 RPL39 MTG1 MRPS24 RPL24 RPLP1 EIF4A1 MIF4GD FXR1 METTL17 MRPS16 RPL30 RPS26 SLBP PABPC4 CELF1 MRPL43 CCL5 DPH7 EIF5B METTL3 CNOT7 EIF2B1 RPS25 UPF3B MTPN
acute_bcell	all	timen	C5_GO_BP	GOBP_NEGATIVE_REGULATION_OF_VIRAL_GENOME_REPLICATION	1.55261e-14	4.45932e-12	0.975995	-0.815906	-2.48414	44	IFIT1 ISG15 RSAD2 OAS1 MX1 IFITM1 OAS2 OAS3 OASL PLSCR1 EIF2AK2 BST2 ISG20 PARP10 IFI16 IFITM2 IFITM3 IFIH1 IFIT5 BANF1 APOBEC3G ZNFX1 RNASEL MPHOSPH8 APOBEC3F
acute_bcell	8	covid	C7_IMMUNESIGDB	GSE13485_DAY7_VS_DAY21_YF17D_VACCINE_PBMC_UP	1.56434e-14	2.66856e-12	0.975995	0.799394	3.02202	43	IFI44L XAF1 MX1 ISG15 IFI6 LY6E IRF7 EIF2AK2 PLSCR1 OAS1 EPSTI1 MX2 SAMD9L TRIM22 ADAR ODF3B UBALD2 PARP9 UTRN STAT1 LAP3
acute_cd4	8	covid	HZ_COVID19	SARS-Cov Top 200 Predicted Genes from Geneshot GeneRIF via Tagger Co-Occurrence Gene Similarity	1.56519e-14	1.80156e-13	0.975995	0.643416	2.45619	101	IFI44L IFI6 XAF1 ISG15 IRF7 MX1 EIF2AK2 MX2 IFIT3 OAS1 OASL LY6E TRIM22 TRAT1 IFITM3 EPSTI1 IFI16 IFITM1 SAMD9L HERC5 ISG20 SAMD9 PPIB IFI44 IFIT5 OAS3 DDX60 ATP6V0E1 STAT2 CST7 PLSCR1 GBP1 TANK UBE2K ICAM2 GHITM BST2 DTX3L UBC RNF125 HNRNPA2B1 IRF3 TUBB2A
acute_cd4	11	timen	C5_GO_BP	GOBP_IMMUNE_RESPONSE	1.57408e-14	6.45899e-12	0.975995	-0.442107	-1.95343	520	IFI44L MX1 IFI6 ISG15 IRF7 PRF1 IL7R ISG20 STAT1 BST2 GZMB OAS1 CX3CR1 TRIM22 PLSCR1 CCL4 EIF2AK2 IFI44 OAS2 S100A8 PARP9 IFI35 IFI16 MX2 SPN IFITM1 TAP1 SLAMF6 CNPY3 IFIT3 SP100 OAS3 CD300A IFI27 KLRD1 SIT1 DTX3L S100A9 LAG3 LYZ GBP1 GBP2 BTN3A3 CYBA TBX21 GPR65 FGR ZNFX1 SAMHD1 HSP90AA1 TRGC2 ETS1 ACTR3 TNFRSF1B DDX60 GSDMD PTPRC HLA-DPA1 TCF7 TRGV2 ADGRE5 ST6GAL1 PYHIN1 CYBC1 ADAR HERC5 MYC CTSC BATF CD58 PHB PSMB10 CD247 RTN4 HLA-DRB5 CD164 SIPA1 TRGV10 CDC37 IL16 IKBKG IRAK4 IRF3 S1PR4 LYAR MBP N4BP1 TRIM27 HSPD1 MAPK1 NR1H2 STAT2 ITK GBP5 SASH3 BANF1 CST7 LEF1 S100A12 TRIM14 HLA-DPB1 PAG1 HLA-A SERINC3 OASL USP15 IFITM2 TYROBP TRGV8 NCF1 PARP14 DDX58 RAC2 GNL1 PIK3CD RPS6KA3 MYD88 TBK1 DOCK11 APBB1IP VSIR FAM3A NLRC5 TCF12 CD226 HLA-F CASP1 TRAT1 NONO STAT6 NCKAP1L FCRL3 ADAM8 CD48 NMI CD55 CORO1A HLA-DQA2 BTN3A1 SPON2 CAMK4 IFITM3 PPP6C SLAMF7 SLA SMPD1 CSK SERPINB9 XCL1 XIAP PRDX1 CD84 TRAV12-2 PRELID1 TRIM38 TNFSF10 RAB29 KLRG1 XBP1 TUBB4B RIF1 LCK AIF1 APOBEC3C IL27RA ZBP1 RASGRP1 HLA-B HMGB1 IFNAR1 PTK2B IL2RG PAK2 ITM2A APOBEC3G UNC13D
acute_bcell	11	covid	C7_IMMUNESIGDB	GSE19888_ADENOSINE_A3R_INH_PRETREAT_AND_ACT_BY_A3R_VS_TCELL_MEMBRANES_ACT_MAST_CELL_UP	1.57756e-14	2.17928e-12	0.975995	0.656958	2.52176	98	IFI44L MX1 ISG15 OAS1 XAF1 EPSTI1 IRF7 IFITM3 IFI44 ISG20 LY6E OAS2 PSME2 MX2 BST2 IFIT3 UBE2L6 PSMB10 IFI35 STAT1 PARP14 DTX3L PML PSMB8 SELL CD72 EIF2AK2 CD40 TRAFD1 RNASE6 PARP3 PSME1 RNF213 CASP1 TNFSF10 TOR3A STAT2 BID PARP9 DCK ADAR SAMD9L TCIRG1 ZNFX1 UBA7 SAMHD1 PSMB9 TAPBPL NMI GSDMD
acute_bcell	11	timen	HZ_COVID19	SARS-Cov Top 200 Predicted Genes from Geneshot AutoRIF via ARCHS4 Co-Expression Gene Similarity	1.57898e-14	1.73068e-13	0.975995	-0.584726	-2.74665	112	MX1 IRF7 EPSTI1 BST2 OAS1 ISG20 LAP3 TRIM22 PLSCR1 STAT1 UBE2L6 PSMB9 OAS2 MX2 IFI35 PARP9 SP110 LGALS9 IRF2 TYMP STAT2 STAT6 RAC2 TRADD DTX3L PSMB8 PML MGAT1 GBP1 TNFSF10 UNC93B1 NUB1 NAGK TRPV2 FCGR2B NMI CASP1 PARP12 ZNFX1 PARP10 IL10RB HLA-A NCF1 OSTF1
acute_cd4	11	covid	C5_GO_BP	GOBP_AMIDE_BIOSYNTHETIC_PROCESS	1.58305e-14	4.33052e-12	0.975995	-0.430427	-2.16898	365	RPL21 EIF4B RPS19 RPS3A RPS14 RPS27A RPL26 RPL3 EEF1B2 RPL4 EIF3L RPS4X RPS2 RPL34 EIF3F RPS3 RPL27 EEF1A1 RPS6 RPL17 ACAT1 RPLP2 EEF1D RPL27A EEF2 RPS11 RPL29 RPL13 RPL6 EIF3H RPS27 RPL37A DHX29 RPS23 RPS7 RPL18A PRKDC RSL24D1 RPS15A RPSA RPL7A RPL10A RPL35A RPS8 EIF3M UBA52 RPL18 RPS12 RACK1 MRPL11 RPL10 RPL39 DLD RPL9 EIF3D RWDD1 RPS18 RPL5 RPS28 RPS9 IREB2 RPL36A EIF3I MRPL44 MTIF3 RPL37 PPCS RPS10 EIF4G3 RPL24 EIF4E2 EIF3G MRPL10 ASAH1 RPS5 RPL19 RPL23A EIF2S3 RPL7 HAGH MKNK1 RPS16 RPL35 PPT1 RPL32 RPL15 RPL30 AKT2 RPLP0 RPL31 EIF3E EEF1G RPL23 RPS21 RPS13 PPP1R15A MALSU1 SPTLC2 DRG2 EIF3K TPR RPL14 XRN1 RPS24 ZNF706 AGO3 GSS DNAJC1 RPL22L1 PPP1CA AGK COPS5 MRPL23 RNF139 PYM1 RPL11 EIF4A1
acute_cd4	5	covid	C7_VAX	SCHERER_PBMC_APSV_WETVAX_AGE_18_32YO_5_TO_7DY_UP	1.59121e-14	1.38435e-13	0.975995	0.511539	2.62071	153	IFI44L IFI6 ISG15 XAF1 MX1 IRF7 LY6E IFITM3 IFITM1 IFIT3 OAS1 NKG7 IFI44 PLSCR1 IFI27 SOCS3 HERC5 MX2 HLA-DPA1 RBMS1 ATOX1 BAZ1A UBE2D3 IFITM2 LAP3 SP110 STAT2 CAST LIPA HLA-B ANXA4 DNAJC15 IFNGR2 CAMK2D TRIM22 DTX3L OAS2
acute_myeloid	all	timen	C7_VAX	ZAK_PBMC_MRKAD5_HIV_1_GAG_POL_NEF_AGE_20_50YO_AD5_NAB_TITERS_GT_200_VS_LTE_200_1DY_DN	1.59841e-14	1.09225e-13	0.975995	-0.704532	-2.47862	90	IFI27 CXCL10 KCTD14 TNFSF10 CCL8 CXCL11 AXL CMKLR1 C3AR1 KIAA1958 MS4A4A RTP4 TCN2 P2RY12 TMEM150B EPHB2 TLR7 TMEM255A RGL1 SAMD4A FAM225A C2 CES1 C1QC CBR1 ABI3 CASP5 PTPRO CNIH4 ADM CFB GPBAR1 KMO SLC6A12 C1QB GPR84 BLVRA CD300E MTHFD2 SDC3 CLEC6A SLC11A1 HAVCR2 SLC27A3 SMCO4 LILRB1
acute_myeloid	13	age_n	C7_VAX	HARALAMBIEVA_PBMC_FLUARIX_AGE_50_74YO_CORR_WITH_28D_MEM_B_CELL_RESPONSE_AT_28DY_POSITIVE	1.60407e-14	6.12753e-13	0.975995	0.430485	1.51041	753	TNFRSF1B NAMPT MYADM CSF3R MAFB CDC40 BCL2A1 ZBTB7A GRINA NLRP3 CEBPD ARL4A PELI1 ZFAND3 VAMP3 ADM BACH1 SNX10 TREM1 RHOB TTC7A HRH2 MIS18BP1 BCL6 PLBD1 IFNGR2 SLC25A37 LASP1 AHR CEBPB AP2A1 UBE2D1 NCOR2 MAP3K2 SLC31A2 ACSL1 SCARB2 LYN PGD ETS2 FOLR3 DOCK2 NCF1 RAB20 ODF3B ARRDC4 DIAPH2 GNAI2 RGS2 METRNL PFKFB3 MYO1F STX10 MOB3A KLF2 RRBP1 DENND3 PNPLA2 WASHC2A DNAJC3 MIDN CLPTM1 SAP30 KLF6 RILPL2 UNC93B1 EIF3A IFT20 NR1H2 CNIH4 GLUL TIMP2 DENND1A NKIRAS2 MXD1 KIF5B SOD2 SLC15A3 ATF5 TRAK1 USP8 ZFAND5 FOXO3 FLII APLP2 MTMR3 THEMIS2 VMP1 SCPEP1 FCN1 NRIP1 TET2 MGRN1 CRISPLD2 C5AR1 MILR1 JMJD1C GAS7 ARL8B HIF1A MTHFD2 PRKACA YBX3 COX5B IKBKG SAT1 SPI1 SLC36A4 TRIM8 RDX EAF1 CORO1C PICALM SH2B2 MCL1 CCDC43 LGALS8 SOX4 GNAQ TNFRSF10B JUND LILRB4 EMP1 ZNF385A RB1CC1 DUSP6 LRRK2 CKAP4 ARID3A OGFRL1 PTPRE SIGLEC10 USP3 IMPA2 YPEL2 AZI2 KAT5 AP3B1 SFPQ CEACAM4 SPTY2D1 ST14 CREB5 GUSB NFKBIB PYCARD BAK1 RAP2C SLC8A1 YIF1A PLEKHM2 HMOX1 PIM3 SIRPB2 DICER1 RIOK3 TRIP12 SIDT2 SYK TRIB1 NADK BRWD3 MYO9B LILRB1 FAM91A1 SLC35B1 HINT3 ALDH3B1 NCF2 IRS2 ATP6V0B WDR45B MEF2A RYBP TGFBI SMARCD3 CERS6 USP32 CD300E CD55 ATP6V0C GABARAPL1 RNASE6 MIER2 CCDC6 P2RX7 RAB1A PILRA PJA2 ATP2A2 TNFSF13 NANS FTL BAZ2B CMTM6 RP2 PLEKHO2 TDG CENPW CDA EIF4G2 TTYH3 RNF13 AP5B1 CD68 ROCK1 DPP3 FGD2 SMCO4 ACBD3 SIGLEC14 SPRTN ZNF124 MNT IQSEC1 VIM RNASET2 SLC43A2 ABCD1 SLC2A6 DYSF PPP1R15A RAB11FIP1 ZFR SNX2 SQSTM1 EVI2B ELL BNIP2 PLXDC2 ERCC5 SNX29 G0S2 IQGAP2 SRSF9 IQSEC2 MAP2K3 SERPINB1 SEC14L1 SLC1A5 RAB8A FEZ2 LACTB CCDC88A QTRT2 TLE3 ZFHX3 POU2F2 VPS25 ARF4 CXCL16 SHKBP1 LYST LATS2 CCNK SBF2 MAN2B1 VPS26A SDCBP TLR4 NFE2L2 DOK3 JDP2 RIT1 ZNF791 TET3 DNAJC11 CPEB4 MAP3K8 FAM126A TMEM39B MAP3K11 TXNRD1 CD302 FAM53C C15orf39 C19orf38 DNASE1L1 WASHC2C ADAMTSL4 NCF4 CCDC50 MKNK2 SNIP1 MYO5A RELT GRK3 GLA MPP7 KCNQ1 LILRA1 ITPRIP NFIL3 LDLR CHST15 SLC12A6 PHLDA2 NFIC ARHGAP1 MED13L UCHL3 TNFRSF12A ZDHHC7 FNDC3B NR4A1 TUBB6 DNM2 IER2 EIF4E2 STX11 MAP3K20 MID1IP1 MLX FSCN1
acute_bcell	7	timen	HZ_COVID19	Top 500 up genes for SARS-CoV-2 infection in Rhesus macaques at Group 1 dose in Bronchoalveolar Lavage at 2 DPI from GSE156701	1.60554e-14	2.50167e-13	0.975995	-0.567467	-2.65897	116	IFI44L XAF1 IFITM1 IRF7 MX1 ISG20 ISG15 IFIT3 LY6E UBE2L6 TRIM22 EIF2AK2 IFITM2 OAS1 IFI6 MX2 SHISA5 STAT1 SELL PARP9 EPSTI1 OAS2 SAMD9L IFI16 IFI35 DTX3L PARP10 ZBP1 METTL7A SAMD9 IRF9 TYMP NAPA ZC3HAV1 PHF11
acute_cd8	5	timen	C5_GO_CC	GOCC_CYTOSOLIC_SMALL_RIBOSOMAL_SUBUNIT	1.61033e-14	3.83258e-12	0.975995	0.732175	3.64461	39	RPS4X RPS26 RPS2 RPS3A RPS14 RPS5 RPS10 RPS27A RPS15A RPS8 RPS18 RPSA RPS19 RPS9 RPS6 RPS3 RPS7 RPS16 RPS23 RPS25 RPS28 RPS4Y1 RPS27 RPS12 RPS11 RPS13 UBA52 RPS15 RPS21 RPS24
acute_bcell	all	acuity_maxn	C5_GO_BP	GOBP_HUMORAL_IMMUNE_RESPONSE_MEDIATED_BY_CIRCULATING_IMMUNOGLOBULIN	1.61374e-14	2.53418e-11	0.975995	-0.680816	-2.19808	76	IGHV3-74 IGHV2-70 IGHV4-59 IGHV1-69 IGHV3-49 IGHV3-7 IGHV3-64 IGHV4-31 IGHV4-28 IGHV3-15 IGHV7-4-1 IGHV2-70D IGHV3-72 IGLL5 IGHV3-66 IGHV6-1 IGHV1-18 IGHV5-51 IGHV4-34 IGHV3-11 IGHV1-24 TRBC1 IGHG1 IGHV3-13 IGHE IGHV3-48 CR2 IGHV3-53 IGHV3-33 IGHV3-23 IGHV2-5 IGHV3-21 CR1 IGHV2-26 IGLC3 ZP3 IGHV4-39 IGLC2 IGHV3-30 IGHV3-20 IGHV1-58 IGHD
acute_bcell	8	covid	C7_IMMUNESIGDB	GSE10325_BCELL_VS_LUPUS_BCELL_DN	1.61495e-14	2.66856e-12	0.975995	0.645764	2.795	89	IFITM1 IFI44L XAF1 MX1 ISG15 IFI6 IRF7 EIF2AK2 PLSCR1 HLA-A SAT1 CFLAR HLA-E ADAR TAP1 ERH UBE2L6 ISG20 STAT1 PSME2 IFI35 LAP3 UBE2L3 PJA2 PRPF40A NMI BUD31 IFI27 CDS2 NKG7
acute_bcell	7	timen	HZ_COVID19	SARS perturbation; 388 Up Genes from GEN3VA; Human airway epithelium (HAE) cells; Accession: GSE47961 ; Platform: GPL6480; Entry 4	1.61509e-14	2.50167e-13	0.975995	-0.637533	-2.83775	82	IFI44L XAF1 IFITM1 IRF7 MX1 ISG20 ISG15 BST2 IFIT3 LY6E UBE2L6 TRIM22 EIF2AK2 IFITM2 OAS1 IFI6 MX2 LAP3 PPM1K STAT1 IFITM3 PARP9 EPSTI1 OAS2 AIM2 SAMD9L NT5C3A SP110 IFI35 RNF213 NCF1 DTX3L PLSCR1 ZBP1 SAMD9 IRF9 TYMP
acute_bcell	7	timen	HZ_COVID19	Hydroxychloroquine Top 200 Predicted Genes from Geneshot AutoRIF via AutoRIF Co-Occurrence Gene Similarity	1.61845e-14	2.50167e-13	0.975995	-0.633165	-2.83572	85	IFI44L XAF1 IFITM1 IRF7 MX1 ISG20 ISG15 BST2 IFIT3 LY6E TRIM22 EIF2AK2 IFITM2 OAS1 IFI6 MX2 PSMB9 STAT1 IFITM3 EPSTI1 OAS2 IFI16 TFEB IFI35 PLSCR1
acute_cd8	12	covid	C7_IMMUNESIGDB	GSE13485_CTRL_VS_DAY3_YF17D_VACCINE_PBMC_DN	1.634e-14	9.42817e-12	0.975995	0.822292	2.59662	36	IFI6 ISG15 LY6E BST2 IRF7 XAF1 MX1 ADAR EIF2AK2 IFI44L IFITM1 PLSCR1 PARP9 IFI27 PHF11 CX3CR1 OASL TRIM22 HLA-DPA1 STAT1 LAP3 SAMD9L C1orf162 PSME2 PLAC8
acute_bcell	2	timen	C7_IMMUNESIGDB	GSE1432_CTRL_VS_IFNG_24H_MICROGLIA_DN	1.63894e-14	2.63869e-12	0.975995	-0.659541	-2.30814	102	IFITM1 MX1 IRF7 IFIT3 ISG15 UBE2L6 LY6E STAT1 TRIM22 NMI PSMB8 ADAR PSMB9 MX2 LAP3 PTGES3 AK2 SP110 ISG20 IFI35 IFITM3 SELL PHF11 CALCOCO2 APOBEC3G MCL1 PSMB10 TRAFD1 HLA-E MYD88 TMX1 TMEM109 STAP1 GLRX PSMA4 TNFSF10 TAP1 JAK2 IFI44 PSME2 POLR3C PML HERC5 PRPS2 BAZ1A HLA-F IFI27 PIM1 ATG3
acute_cd8	12	covid	HZ_COVID19	Top 500 up genes for SARS-CoV-2 infection in Rhesus macaques at Group 2 dose in Bronchoalveolar Lavage at 2 DPI from GSE156701	1.64159e-14	6.00354e-13	0.975995	0.727287	2.47956	63	IFI6 ISG15 LY6E BST2 IRF7 XAF1 MX1 ADAR EIF2AK2 IFI44L ISG20 GZMB TMEM123 SMCHD1 PARP9 IFI27 PHF11 SAMD9 IFI16 OASL PRF1 TRIM22 STAT1 LAP3 TYMP SAMD9L ABI3
acute_bcell	2	acuity_maxn	C5_GO_MF	GOMF_ANTIGEN_BINDING	1.64893e-14	7.61807e-12	0.975995	-0.65887	-2.01854	90	IGKV3-20 IGLV1-51 IGKV4-1 IGHV3-7 IGHV3-48 IGHV5-51 IGKV3-15 IGLV3-1 IGHV4-34 IGHV3-21 IGKV2-30 IGHV3-33 IGHV4-39 IGHV3-15 IGLV3-19 IGHV2-5 IGHV3-23 IGHV7-4-1 IGHV4-59 IGLV1-44 IGLV6-57 IGLL5 IGHV3-30 IGHV1-69D IGKC IGLV2-11 IGHV2-70 IGHV3-11 IGHV3-20 JCHAIN TRBC2 HLA-F IGLV2-23 IGLV2-8 IGLV1-47 IGHV1-24
acute_cd4	10	timen	C7_IMMUNESIGDB	GSE26030_TH1_VS_TH17_DAY5_POST_POLARIZATION_UP	1.67137e-14	1.89979e-12	0.975995	-0.62054	-2.35136	82	IFI44L XAF1 IRF7 ISG15 MX2 EIF2AK2 MX1 IFIT3 OAS1 BST2 IFITM3 STAT1 IFIT1 OAS2 RSAD2 USP18 EPSTI1 DDX60 SAMD9L IFI44 IFI35 SLFN5 LGALS3BP SAMHD1 RNF213 NT5C3A PLAC8 PARP9 OAS3 DTX3L CMPK2 IFIT2 RNF114 NMI LAP3 TRAFD1 TNFSF10 HERC6 C7orf50 STAT2
acute_myeloid	9	timen	HZ_COVID19	500 genes down-regulated by MERS-CoV in Calu-3 cells from GSE139516	1.67137e-14	1.9555e-12	0.975995	0.449832	1.64815	378	CNN2 PHB2 MIEN1 SRSF2 MYDGF C1QBP TMED3 URM1 TUBB4B NINJ1 TSPAN4 CKB PABPC1 POLR2L STX10 MRPL11 MDH2 EIF3H SDHC RPL4 CD44 MARCKSL1 KDELR1 APRT TRAPPC6A EIF4EBP1 FBL KDELR2 FAM162A PFKL CDCA4 RBM38 TOMM22 ECHS1 MXD3 ALDOA CPT1A TSEN34 IDH2 TMED9 PGK1 CD151 RAC2 GPX4 RACK1 HMG20B MAF1 ABHD14B ANXA4 YIF1A EBP GPI HSD17B10 PGRMC1 LASP1 CORO1B NHP2 PFDN4 CYC1 EIF3D CLPP TUBA1C APP ACTG1 MVB12A FGFRL1 RPL15 SPINT2 NDUFS8 BNIP3L NDUFV1 TKT TUBA1B RPL10 RPL7A SIVA1 TUFM GSTK1 FDPS CD63 DMAC1 TUBB NPC2 SNRPB RFXANK RSU1 NONO MFSD12 ASNA1 PTTG1 EIF3K IGSF8 PDAP1 MRPS12 SPCS1 ARF5 HADHA COTL1 PQBP1 PIH1D1 EIF3I MRPL52 GSTO1 TALDO1 ACOT8 MYADM RPL24 FDFT1 GSTP1 DUT RPS5 CDKN2AIPNL CFL1 CTSH XRCC6 CAPZB PRKCSH RPS14 ANP32A PPP1R7 QSOX1 RNH1 IDH3G DPYSL2 RPL14 RPL18 COX7A2 TUBA4A HCFC1R1 YIF1B COX7C PSMB4 ANXA11 DBI CSTB CSRP1 MPST TPI1 METTL26 TSPO PDXK CD99 TAGLN2 AGTRAP RPLP2 ZDHHC12 AAMP CD81 PSMB2 SLC9A3R1 LMNA PPIA SOD1 ID1 RHOA FXYD5 DHPS VPS28 EDF1 C3 H3F3A EXOSC5 SF3B5 APEH PRDX6 REX1BD LTBR TPM4 ACTB DESI1 HSD17B4 GSR MTX1 BCL2L1 GADD45GIP1 TAPBP PLP2 SELENOW GUCD1 STK32C RTN3 NUDT5 NDUFB10 SPTAN1 COX4I1 RABAC1 CHCHD2 ATP6V0E2 BANF1 PSMB3 RPL11 SSR4 RPL29 RPL31 NDUFB4 WDR1 RPS11 PCK2 TUBB6 TP53I13 MRPL28 SFT2D1 SLC41A3 CYSTM1 RNASEH2A TECR PNKD UBALD2
acute_bcell	8	timen	C7_VAX	GARCIA_PINERES_PBMC_HPV_16_L1_VLP_AGE_18_25YO_STIMULATED_VS_UNSTIMULATED_0DY_VACCINATION_INDEPENDENT_UP	1.68129e-14	1.45382e-13	0.975995	-0.805692	-2.84203	42	IFI44L XAF1 IFITM1 IRF7 ISG15 MX1 BST2 LY6E ISG20 UBE2L6 PSMB9 EIF2AK2 IFI6 OAS1 MX2 PLSCR1 IFITM3 NMI IFITM2 SP110 PSME2 LAP3 CD19 PHF11 CD72 MT2A PML ZBP1
acute_myeloid	13	acuity_maxn	proteinatlas_blood_expression_cluster	Cluster 30: Non-specific - Translation	1.69553e-14	4.23883e-13	0.975995	-0.615281	-2.23862	126	LTB PEBP1 RPL5 EEF1B2 NPM1 RPS5 FBL ZNHIT3 EEF1A1 RPLP0 RPSA HINT1 RPL3 RPL10A RPL10 RPS3A RPS4X RPL14 IMPDH2 EEF2 RPL4 RPS6 EIF3H RPL17 NDUFAF4 RPL6 RPL11 RPL30 RPL23A THAP7 RPL15 RPL7A TMEM243 RPS18 RPS27 RPS23 RACK1 ALKBH7 RPS8 RPS25 RPS15A RPS13 RPS7 PIGP RPL29 RPS3 RPS12 RPL32 RPL22 RPS29 RPL26 RPL35A SMIM20 PITHD1 FOXP1 RPL34 C12orf43 RPL12 RPL21 UBIAD1 RPL19 RPL18 UXT RPS27A RPL24 RPL8 NT5C3B EIF2S3 TIMM9 RPS2 RPL36A RPL13 RPS24 RPS11 RPL41 SNRPD2 MCUB RPL27 RPS19 EEF1G RPL9 RPL37 RPS16 RPL23 ANKRD10
acute_bcell	2	timen	HZ_COVID19	Top 500 up genes from control vs. Ad5-hACE2 for SARS-CoV-2 infection in mouse lung from GSE158069	1.69679e-14	3.86728e-13	0.975995	-0.607749	-2.1731	144	XAF1 HIST1H2AC IRF7 IFIT3 ISG15 UBE2L6 LY6E STAT1 NMI EPSTI1 PSMB8 RAC2 CD72 BST2 EIF2AK2 RAB8A NASP SP110 ISG20 FCGR2B LAIR1 MRPS18B PTPN6 CSTB WAS HIST1H2BK CTSS SARS ARHGDIB RINL TIFA GLRX FGD3 ARPC1B ENO1 PSME2 B2M LPXN S100A11 BIRC3 AIF1 ACTR3 AHSA1 SH3BP2 CNDP2 TALDO1 CCDC25 INPP5D LGALS9 IRF9 RNF181 LCP1 PIK3AP1 E2F4 NCF1 CAPG IL2RG MIF MARCKSL1
acute_cd4	9	timen	BTM_MODULES	innate antiviral response (M150)	1.70269e-14	1.44729e-12	0.975995	-0.988513	-2.84826	10	OAS1 IRF7 IFIT1 OASL RSAD2 EIF2AK2 OAS3 PLSCR1 SP100 TAP1
acute_myeloid	13	timen	C5_GO_BP	GOBP_REGULATION_OF_VIRAL_GENOME_REPLICATION	1.71747e-14	2.3973e-12	0.975995	-0.813449	-2.55184	57	ISG15 MX1 IFITM3 APOBEC3A OAS1 IFITM1 IFIT1 OAS3 OAS2 RSAD2 IFI16 OASL BST2 IFITM2 ISG20 EIF2AK2 PLSCR1 IFIH1 ADAR PARP10 ZNFX1 APOBEC3G MPHOSPH8 TRIM38 FAM111A STAU1
acute_myeloid	12	timen	C5_GO_BP	GOBP_VIRAL_PROCESS	1.71795e-14	2.50203e-12	0.975995	-0.551079	-1.90866	290	IFIT1 ISG20 RSAD2 ISG15 IFITM1 APOBEC3A SIGLEC1 MX1 OASL IFI27 HSPA1A OAS1 OAS2 IFI16 PLSCR1 OAS3 IRF7 PARP9 IFIH1 TRIM22 EIF2AK2 DYNLT1 TRIM21 SSB APOBEC3G TRIM38 CHMP5 IFITM3 LY6E TRIM5 STAT1 ITGB7 BST2 MPHOSPH8 CCR5 CTSL HSPA8 CD55 PARP10 VTA1 SCARB2 AXL STOM MGAT2 APOBEC3H CALCOCO2 ZNFX1 CXCR4 ADAR IFITM2 N4BP1 SRPK2 ZC3HAV1 HEXIM1 STAU1 CHMP7 HSP90AB1 SNW1 IFIT5 APOBEC3B PPID CCNK TRIM25 GAS6 SELPLG MITD1 RSF1
acute_cd4	5	covid	C7_IMMUNESIGDB	GSE13485_CTRL_VS_DAY7_YF17D_VACCINE_PBMC_UP	1.72248e-14	1.7397e-12	0.975995	-0.694062	-2.45967	71	EIF3F RPL4 EEF1B2 EIF4B FBL SLC25A5 HADHA RPL3 SLC25A3 EEF2 RPS6 ICAM3 SLC25A6 TKT ST13 RPL5 RPL7 SORL1 TAMM41 RPS16 EIF3D TOMM20 MRPS27 EEF1G OXA1L PCF11 RPLP2 PABPC4 GPBP1L1 COX4I1 RPS8 EIF3H RPL6 PNRC1 THEM4 MPC2 FXR1 PCBP2 UBE4B KLHDC2 IPO5 KRT10 PTDSS1 MRPL45
acute_cd4	4	timen	HZ_COVID19	MERS-CoV Top 200 Predicted Genes from Geneshot AutoRIF via ARCHS4 Co-Expression Gene Similarity	1.73867e-14	1.67872e-13	0.975995	-0.556309	-2.31029	108	IFIT3 IRF7 MX2 TNFSF10 OAS1 RSAD2 EPSTI1 PARP9 SAMHD1 MX1 OAS3 CASP1 SAMD9L TAP1 OASL OAS2 IFI44 GBP1 STAT1 PPP1R18 HELZ2 CMPK2 CASP4 STAT6 IFI35 LGALS9 DDX60L DTX3L ZNFX1 DDX58 PARP12 STAT2 PML RPS6KA1 CD53 OGFR GRN MYD88 IFIH1 MGAT1 N4BP1 PARP10 EHD1 NAGK TYMP
acute_bcell	8	covid	C7_IMMUNESIGDB	GSE34205_HEALTHY_VS_FLU_INF_INFANT_PBMC_UP	1.74035e-14	2.77992e-12	0.975995	-0.654306	-2.39939	101	RPL4 RPL27 C12orf57 UXT EEF2 HADHA EEF1B2 EIF3L ST13 COMMD6 EIF3D RPS5 BCL11A RPL7 VPS51 LTB EIF3F CYB561A3 RPS3A RPLP2 HLA-DPB1 EEF1G RPS14 RPL15 RPS10 PAK2 RPS18 CD1C RPL18 RACK1 RPL7A RPS3 VPS36 RPL10 NONO RPL13 SYPL1 RPL21 FCRLA TPT1 RPS23 IL16 NAP1L1 SLC25A6 RPLP1 PBXIP1 GDI2 RPL5 CD44 RPL31 RPL8 PTDSS1 RPL19 FCRL3 PABPC4 RPL32 ARHGAP17 KDM4C KDM4B FBL HLA-DOA CIITA TMED10 RFTN1 ITFG2 RPS12
acute_bcell	9	age_n	C5_GO_BP	GOBP_ADAPTIVE_IMMUNE_RESPONSE	1.74215e-14	3.61322e-11	0.975995	-0.603127	-2.00606	138	IGKV3-20 HLA-DQA2 IGHV5-51 IGLV2-14 IGHV1-69D IGHV3-30 IGKV3-15 IGHV4-39 IGLV1-44 IL4R IGHV3-7 IGLV2-23 TRBC2 IGHV3-33 IGLL5 IGHV4-34 IGLV1-40 IGHV4-59 IGLC3 IGKV1-8 IGKV1-5 IGHV1-18 FCER2 IGHV3-11 IGLV3-19 IGLV3-25 HLA-DRB5 BTLA IGLV3-21 HLA-DMA BTK IGLV1-47 IGHV4-31 IGKC JCHAIN IGHV3-21 IGHV2-5 IGKV4-1 GAPT CD19 TAP1 IGLV3-1 LAIR1 IGHV3-48
acute_cd4	10	covid	HZ_COVID19	SARS perturbation; 386 Up Genes from GEN3VA; Human airway epithelium (HAE) cells; Accession: GSE47961 ; Platform: GPL6480; Entry 6	1.7611e-14	1.57619e-12	0.975995	0.625352	2.21745	81	IFI44L IRF7 XAF1 MX1 IFI6 ISG15 OAS1 DDIT4 SP110 EIF2AK2 PLSCR1 LY6E IFITM3 RSAD2 KLF6 DTX3L IFIT1 SAMD9L IFI44 EPSTI1 OAS2 LAP3 IFI35 BST2 SAMD9 TRIM22 CD55 DDX60 JUN IFIT3 IFITM1 IFIT5 MX2 PPM1K ISG20 HERC5 STAT1 SOCS3 PARP9 DUSP1 IFIT2 GBP1 JUNB HERC6 FOS PARP12 OAS3 DDX58 DDX60L
acute_cd4	10	timen	C7_IMMUNESIGDB	GSE21360_NAIVE_VS_QUATERNARY_MEMORY_CD8_TCELL_UP	1.7611e-14	1.95524e-12	0.975995	-0.605856	-2.30918	87	IFI44L XAF1 IRF7 ISG15 MX2 EIF2AK2 MX1 IFIT3 IFI6 OAS1 BST2 PHF11 IFIT1 CHMP5 TRIM22 OAS2 RSAD2 SAMD9 USP18 SP100 DDX60 HERC5 IFI44 IFI35 PLSCR1 SP110 SINHCAF OAS3 C1GALT1 IFIT2 APOL6 TCP1 IFITM1 TOP1 NMI IFI27 IFITM2 RAP1B ACP1 LAP3 HERC6 STAT2
acute_bcell	8	covid	HZ_COVID19	500 genes up-regulated by SARS-CoV-2 in human intestinal organoids from GSE149312	1.76121e-14	4.1044e-13	0.975995	0.565648	2.62636	134	IFITM1 IFI44L XAF1 MX1 ISG15 IFI6 LY6E MT-ND1 EIF2AK2 PLSCR1 IFITM3 OAS1 SNRPG EPSTI1 MX2 SAMD9 CD24 MT-ND2 SAMD9L TRIM22 ADAR HMGN2 MT2A NOP56 UBE2L6 PGD PPM1K PARP9 MRPL40 STAT1 ANXA5 PSME2 HNRNPM IFI35 LAP3 H2AFZ TMEM19
acute_bcell	11	timen	HZ_COVID19	SARS Perturbation 357 Up Genes from GEN3VA Mouse Lung; Accession: GSE68820 ; Platform: GPL7202 ; Entry 4	1.76307e-14	1.8953e-13	0.975995	-0.660493	-2.97629	79	XAF1 ISG15 IRF7 EPSTI1 OAS1 ISG20 IFI44 IFIT3 STAT1 SAMD9L UBE2L6 PHF11 OAS2 IFI35 MTHFD2 IFI16 SCIMP PARP9 NT5C3A IFITM3 SP110 EIF2AK2 STAT2 PNP PSMB8 PML ADAR PLAC8 RNF213 CD180
acute_cd8	4	timen	C7_VAX	NAKAYA_PBMC_FLUARIX_FLUVIRIN_AGE_18_50YO_CORRELATED_WITH_HAI_28DY_RESPONSE_AT_3DY_POSITIVE	1.76691e-14	1.04456e-13	0.975995	-0.50792	-2.03675	317	DDX58 CX3CR1 S100A11 SELPLG PRDX3 COA3 IRF2 CASP1 TYMP ORMDL2 CCR5 SFT2D1 ILK SLAMF7 TRIM14 CSK CD300A TOR1A VPS35 TNFRSF1A TMEM179B CD53 IL10RB DAXX DCAF7 ACTR3 NME6 MOB3A PCID2 SPTLC2 PPP1R18 SNX27 DGLUCY JPT1 PUDP VAV1 RNF31 RAB8A RGS14 ATP6V0D1 GBA IL17RA NQO2 CORO1A VRK3 APBB1IP HNRNPAB REEP4 PACSIN2 RALBP1 PPID NDUFB3 GLRX RIPOR2 SLC27A3 LAIR1 APEH PPP1R11 STYXL1 DFFA NAGK ZNF143 GCA CD58 MNDA AHCYL1 IDH1 SMC1A SNX1 RTL8C CARD8 SEC23B M6PR SLC38A10 IFITM3 IFITM2 PRDX1 CRLS1 TPI1 PTPN6 ABHD2 GALNT7 MEGF9 ORAI3 DENR VPS26C ARHGAP9 CAP1 KIAA2013 TMEM218 RAB7A HK1 STX6 PCGF6 CLTA CKLF ABCA7 LAMP2 DUSP18 ATP6V1A SH3BP2 UBE2R2 FGL2 MGST3 PMVK UEVLD CSTB COX15 PECAM1 RASSF2 RAB10 RAB27A PYCARD FKBP15 NPL CIDEB SLC25A11 ATP6AP1 LARP4B IFNAR1 NAIP JAGN1 SYT11 VNN2 PRCP GNS MAP2K4 KDELR1 APAF1 GRN RPS6KA1 EEFSEC MICU1 PLXNC1 UBE3C CPPED1 ACLY OSBPL11 MGST2 HDLBP THOC2 MSRB1 CHURC1 PANK2 IFI30 FAM193A MAPKAPK3 OSTM1 PLPBP SERPINA1 TMEM80 PRMT5 RNF24 PPP2CB PRKAR1A NAGA CCPG1 AKR1A1 ARAP1 MBOAT1 ADIPOR2 NADK RNF149 WASHC5 NUDT16 USB1 TM9SF1 ERICH1 PSEN1 UBA1 MAPK1
acute_bcell	9	timen	HZ_COVID19	SARS-CoV perturbation; 267 Up Genes from GEN3VA; Human bronchial epithelial 2B4 cells; Accession: GSE17400 ; Platform: GPL570; Entry 3	1.77971e-14	3.36874e-13	0.975995	-0.674499	-2.72037	85	IFI44L XAF1 IFITM1 MX1 TRIM22 ISG15 MX2 IRF7 IFI16 SP110 RNF213 STAT1 OAS1 SAMD9L PPM1K EPSTI1 PARP9 UBE2L6 ISG20 SP100 IFITM2 PSME2 PSMB9 HSH2D IFITM3 PHF11 SAMD9 IRF9 IRF2 NT5C3A ZBP1 TAP1 PDCD10 TRANK1 TIA1 PLAC8 STX16 NMI RPS27L IFI35 PARP14 ZNFX1 HNRNPA2B1 PSMA6 NEAT1 MT2A
acute_bcell	2	age_n	C5_GO_BP	GOBP_HUMORAL_IMMUNE_RESPONSE	1.78354e-14	2.36765e-11	0.975995	-0.617868	-2.10135	93	IGHV4-34 IGHV1-18 IGHV3-21 IGKV3-20 IGHV4-39 IGHV3-7 IGHV3-11 IGLC2 IGHV1-3 IGHV5-51 IGHV1-69D IGLC3 IGHV3-30 IGHV3-33 IGHV5-10-1 IGHV3-20 IGHV1-24 CD83 IGHG3 IGLL5 JCHAIN IGHV2-5 PAX5 PSMB10 BLNK IGHV3-13 IGHV2-70 MEF2C IGKC TRBC2 POU2AF1 ROMO1 IGHV3-48 PHB2 CCR6 IGHV7-4-1 FCER2 PHB ST6GAL1 IGHV3-23 IGHV3-74 IGHV2-26 IGHG2 IGHV4-4 POU2F2 CD55 IGHV4-59 IGHV3-49 IGHV4-61 IGHD IGHV4-31 HMGN2
acute_myeloid	13	covid	C5_GO_BP	GOBP_RESPONSE_TO_TYPE_I_INTERFERON	1.78807e-14	2.85751e-12	0.975995	0.8541	2.79261	47	IFI27 ISG15 IFITM3 MX1 IFITM1 OAS3 OAS1 IFIT1 STAT1 OAS2 IRF7 USP18 ADAR IFITM2 STAT2 ZBP1 SP100 MYD88 IFNAR1
acute_bcell	12	timen	HZ_COVID19	Top 500 up genes for SARS-CoV-2 infection in Rhesus macaques at Group 3 dose in Bronchoalveolar Lavage at 2 DPI from GSE156701	1.79399e-14	1.47476e-13	0.975995	-0.681431	-2.78159	87	IFI6 ISG15 MX1 IFI44L IRF7 XAF1 OAS1 STAT1 OAS2 TRIM22 EPSTI1 HERC5 IFI44 IFIT1 USP18 EIF2AK2 OAS3 IFI16 PARP9 STAT2 MAGT1 BUB1 PNPT1 ADAR MED17 SAMHD1 COPB1
acute_bcell	8	timen	C7_IMMUNESIGDB	GSE37533_PPARG2_FOXP3_VS_FOXP3_TRANSDUCED_CD4_TCELL_DN	1.79622e-14	3.44299e-12	0.975995	-0.704977	-2.78873	74	IFI44L XAF1 IRF7 ISG15 MX1 LY6E ISG20 UBE2L6 PSMB9 EIF2AK2 TRIM22 IFI6 OAS1 STAT1 MX2 PLSCR1 SAMD9 PSMB10 NMI SP110 PSME2 HLA-A LAP3 HLA-F IFI35 CASP1 PSME1 PHF11 ADAR HLA-B IRF2 HLA-C PSMB8 STAT2 GSDMD PML TAP1 UBA7
acute_myeloid	7	covid	C5_GO_BP	GOBP_REGULATION_OF_VIRAL_PROCESS	1.8046e-14	5.96668e-12	0.975995	0.602296	2.61104	108	IFITM1 ISG15 MX1 IFITM3 OAS3 RSAD2 LY6E EIF2AK2 OASL IFIT1 OAS2 ADAR TRIM22 APOBEC3A ISG20 STAT1 LGALS9 ZNFX1 OAS1 TRIM14 IFI16 IFIH1 TRIM25 IFITM2 TRIM38 TRIM8 PTX3 VPS37B IFIT5 ZC3HAV1 TMEM39A BST2 UBP1 ILF3 PKN2 N4BP1
acute_myeloid	10	covid	C7_VAX	SCHERER_PBMC_YF_VAX_AGE_18_40YO_4_TO_7DY_UP	1.80597e-14	1.81548e-13	0.975995	0.506866	1.81327	243	IFI27 LGALS3BP IFITM1 SERPING1 MT1X IFI44L PLAC8 IFIT1 XAF1 ISG15 IFI6 SAMD9 USP18 SPATS2L SAMD9L ZCCHC2 IL1RN DOCK10 CREG1 MARCKS OASL MT2A IFI44 TRIM8 LY6E RTP4 ISG20 MX2 OAS3 DYNLT1 TNFSF10 IFITM3 MAFB RBX1 MX1 TAP1 SIGLEC7 SDC3 SCAMP2 GMPR IFIT3 CD53 OAS1 HMGN2 HSH2D TRIM22 DDX58 NRBF2 LMO2 PARP9 FPR2 ERH IRF9 CHMP5 GLRX MTF1 VRK2 FOXO3 FOXN3 ITGAM CISD2 PLSCR1 HERC6 CTBP2 CD86 DDA1 LARP1 HNRNPU PTP4A1 BLVRA UHMK1 SNRPE NISCH IER5 TNFSF13B IFIT2 OAS2 LILRB2 MDH1 LENG8 ZCCHC8 IL2RG MNT PARP12 STRN4 DNAJC5 HYPK CX3CR1 GTF3C6 CCR5 EIF2AK2 IFI30 FLVCR2 TENT5A IFIT5 RAB11FIP4 ETV6 MAP3K5 SSR1 CMPK2 NF1 CDK12 IFITM2 MRPL10 HCFC1 GBP5 PSMA6 HERC5 RGS14 TAF6 NCBP3 DSTN NBN SNX5 APOBEC3A DUSP11 AKIP1 MPEG1 NMI PLEK TDRD7 PSMB9 SLC25A22 TRMT112
acute_cd8	12	timen	HZ_COVID19	500 genes up-regulated by SARS-CoV-2 in human Calu3 cells from GSE147507	1.81227e-14	3.56877e-13	0.975995	-0.670557	-2.40969	94	BST2 ISG15 ISG20 IRF7 XAF1 IFI44L MT2A MX1 EIF2AK2 IFITM1 STAT1 PSMB9 PARP9 TXNIP IFI35 SP110 SAMD9 PLSCR1 SP100 UBE2L6 TRIM22 TYMP SAMD9L IFI16 LAP3 RNF213 SAMHD1 IFITM2 SYTL3 PSMB8 PHF11 TAP1 OASL PPM1K APOL6 PIM1 GBP5 ZC3HAV1 APOBEC3G ZFP36L2 HSH2D PARP8 ADAR SLFN5 IKZF3 PRDM1 HLA-F
acute_cd4	2	covid	C7_VAX	MATSUMIYA_PBMC_MODIFIED_VACCINIA_ANKARA_VACCINE_AGE_18_55YO_2DY_UP	1.81322e-14	1.44302e-13	0.975995	0.778244	2.36947	40	IFI44L MX1 XAF1 IFIT3 IFI6 EIF2AK2 ISG15 IFI44 RSAD2 IFIT1 TYMP IFI27 IFI35 PARP9 LGALS9 CCL4 IFITM3 IFIH1 IRF9 IFIT2 PYCARD STAT1 BST2 CASP1
acute_cd8	1	timen	C5_GO_BP	GOBP_VIRAL_PROCESS	1.82841e-14	4.57102e-12	0.975995	-0.511969	-1.67102	294	MX1 RSAD2 IFIT1 OAS1 IRF7 ISG15 PLSCR1 IFI27 OAS2 OAS3 PARP9 STAT1 ISG20 OASL CCL4 EIF2AK2 LGALS9 BST2 N4BP1 PARP10 IFIH1 TRIM22 IFI16 CHMP5 ADAR CCL3 CHMP7 TRIM38 TRIM21 ZNFX1 SLC1A5 MGAT2 SELPLG LY6E STOM TRIM5 CD55 TRIM28 BCL2L1 HSPA8 BANF1 TRIM14 IFITM1 TRIM27 VTA1 PPIE CTBP2 SRPK1 PPID IFIT5 FAM111A SCARB2 RNASEL HACD3 HSPA1A EEA1 HEXIM1 ATG5 VPS4B EIF3B TOP2B ZC3HAV1 SMARCA4 CCNK SLC52A2 RAN TRIM26 KPNA6 LARP1 SPCS3 RAB29 ST3GAL1 ROCK2 BCL2 MITD1 PCBP1 SLC3A2 MPHOSPH8 APOBEC3G TRIM25 YTHDC2 TNFRSF4
acute_cd4	4	timen	C7_VAX	SCHERER_PBMC_APSV_WETVAX_AGE_18_40YO_JOINT_TO_VACCINIA_AND_YELLOW_FEVER_UP	1.83759e-14	1.39017e-13	0.975995	-0.708758	-2.64977	44	XAF1 IFI44L IFIT3 IFIT1 IFI27 MX2 TNFSF10 ISG15 TRIM22 OAS1 SP110 MX1 TAP1 IFI6 OAS2 IFI44 HERC5 PLSCR1 PSMA4 LGALS3BP UBE2D3 LY6E PSMA6 USP18 HSBP1 IFIT5 PSMB9 IFIT2
acute_cd4	4	timen	C7_VAX	SCHERER_PBMC_YF_VAX_AGE_18_40YO_JOINT_TO_VACCINIA_AND_YELLOW_FEVER_UP	1.83759e-14	1.39017e-13	0.975995	-0.708758	-2.64977	44	XAF1 IFI44L IFIT3 IFIT1 IFI27 MX2 TNFSF10 ISG15 TRIM22 OAS1 SP110 MX1 TAP1 IFI6 OAS2 IFI44 HERC5 PLSCR1 PSMA4 LGALS3BP UBE2D3 LY6E PSMA6 USP18 HSBP1 IFIT5 PSMB9 IFIT2
acute_bcell	1	timen	C5_GO_BP	GOBP_MEMBRANE_INVAGINATION	1.85084e-14	1.33446e-11	0.975995	0.644412	2.2745	71	IGHV4-34 IGHV3-21 IGHV4-39 IGHV5-51 IGHV1-3 IGHV1-18 IGHV3-23 IGHV1-69D IGHV3-7 IGHV3-11 IGHV4-59 IGHV3-15 IGHG3 IGKC RHOG IGHV2-5 IGHV3-20 SNX9 IGHV3-49 ELMO1 IGHD IGLC2 IGHV6-1 IGHV7-4-1 IGHV3-30 IGHV2-70 ARF1 IGHV3-53 IGHV4-31 IGHV1-69 IGHV1-24 TRBC2 IGHV3-48 IGHV3-66 IGHV4-61 CDC42 MYH9
acute_cd4	3	timen	C7_IMMUNESIGDB	GSE36476_CTRL_VS_TSST_ACT_72H_MEMORY_CD4_TCELL_YOUNG_UP	1.85084e-14	4.3976e-11	0.975995	0.524874	1.91901	162	TNFAIP3 DUSP1 ZNF331 YPEL5 TENT5C PER1 DNAJB1 PELI1 MAPK1IP1L PTP4A1 FOS NR4A2 KLF3 COQ10B CCDC59 CHD1 DUSP2 PIK3R1 MOAP1 CCNL1 CLK1 SORL1 USP3 TIMP1 HAUS3 ARL4A GPR183 TOB1 PLK3 BTG2 MGAT4A RNF11 KANSL2 NKTR FCGRT TSC22D3 KLRB1 TMX4 LEPROTL1 DNAJB9 GOLGA4 PPP1CB PXN CXCR4 TSPYL1 RLF NDEL1 IRS2 PATJ ATP2B1 RGCC NEFL CRTC3 VCPKMT ENTPD4 TSPYL2 PRKCB KAT6B MED6 ITGB2 ELF2 ATG14 UVRAG LPIN1 RALGAPA1 SLC2A3 ZNF136 DIDO1 RORA UBL3 ZNF639 TIPARP CREBBP HECA MBIP PTGER4 YTHDF3 LONP2 CNOT2 CITED2 SETD2 EPHA4 TTC17
acute_cd8	12	covid	C7_VAX	ERWIN_COHEN_BLOOD_VACCINE_TC_83_AGE_23_48YO_VACCINATED_VS_CONTROL_7DY_UP	1.8594e-14	2.56184e-13	0.975995	0.882121	2.6046	26	IFI6 ISG15 LY6E MT2A IRF7 XAF1 MX1 EIF2AK2 IFI44L IFITM1 PLSCR1 SHISA5 RNF213 IFI35 PARP9 IFI27 SAMD9 OASL TRIM22 LAP3 SAMD9L
acute_myeloid	7	timen	C5_GO_BP	GOBP_CELLULAR_RESPIRATION	1.86013e-14	3.96099e-12	0.975995	0.59665	1.95397	174	COX7A2L NDUFA4 COX5A COX4I1 ATP5MG UQCRB UQCRH PPIF COX7A2 OXA1L NDUFA2 MDH2 CHCHD2 ATP5PO ATP5PB ATP5PF ATP5F1C PARK7 NDUFA6 UQCRQ ATP5MF NDUFB5 NDUFB10 PRELID1 NDUFC2 NDUFB9 SURF1 BID NDUFB2 ATP5ME ATP5F1D COX7C CYC1 NDUFB4 NDUFS6 CHCHD10 ATP5F1E ATP5PD UQCR10 NDUFA1 ISCU NOP53 COX6A1 UQCRHL NDUFB1 RHOA IDH3G NDUFB8 UQCRC2 NIPSNAP2 NDUFAB1 NDUFS5 ATP5F1B NDUFS7 NDUFC1 COX5B SDHB DNAJC15 ATP5F1A NDUFS3 ETFA CAT NDUFB7 NDUFS8 UQCC3 NDUFS4 GHITM NDUFA10 CS UQCRFS1 STOML2 MRPS36 NDUFV2 DGUOK UQCRC1 IDH3B NDUFB6 NDUFA12 NDUFA3 SUCLG1 MTFR1L CYCS IDH2 SDHA NDUFA8 NDUFV3 DLST ETFRF1 PINK1
acute_cd8	all	timen	C5_GO_BP	GOBP_POSITIVE_REGULATION_OF_CELL_CYCLE	1.86577e-14	1.79529e-12	0.975995	0.448713	2.31908	236	UBE2C KIF23 CDCA5 NUSAP1 CDT1 CDC6 FAM83D CDK1 DLGAP5 AURKB STIL RAD51AP1 RRM2 E2F7 SPAG5 CHEK1 E2F8 KIF14 RGCC MAD2L1 CIT DTL CCNB1 PLK4 CKS2 EZH2 CDC25C ECT2 CD28 CDC25A NDC80 FBXO5 TFDP1 RRM1 CDC7 CKS1B GPSM2 FEN1 ESPL1 MAP3K20 AURKA ATAD5 RANBP1 XRCC3 APP CENPV DBF4 KIF20B EIF4EBP1 NPM1
acute_cd8	10	covid	C7_IMMUNESIGDB	GSE26890_CXCR1_NEG_VS_POS_EFFECTOR_CD8_TCELL_UP	1.87515e-14	2.21301e-12	0.975995	0.683739	2.1942	83	IFI44L XAF1 ISG15 IRF7 EIF2AK2 MX2 OAS1 IFI44 OASL OAS3 SLFN5 SAMD9L SHISA5 OAS2 EPSTI1 FOXP1 MTDH PARP9 ZBP1 G3BP2 STAT1 IFITM3 ISG20 SAMHD1 ANKRD12 RNPS1 PLAC8 TNFSF10 DDX60 INPP4B LGALS3BP PHIP RNF213 CSDE1 PARP14 HMGN3 ELF1 IDI1
acute_cd8	10	covid	C7_IMMUNESIGDB	GSE6269_FLU_VS_STREP_PNEUMO_INF_PBMC_UP	1.87703e-14	2.21301e-12	0.975995	0.650025	2.1223	102	IFI44L XAF1 ISG15 IFI6 IRF7 MX1 EIF2AK2 LY6E IFITM1 MX2 OAS1 HERC5 IFI44 OASL PHF11 IFI35 TYMP SP110 IFITM2 OAS3 TRIM22 UBE2L6 CHST12 ADAR OAS2 DDX24 CHMP5 ZBP1 STAT1 KPNB1 IFITM3 UBXN4 BRD2 GBP1 DDX60 LGALS3BP PPIG HLA-A GPATCH8 AASDHPPT CD2AP IFI16 TRANK1
acute_cd4	1	timen	C7_IMMUNESIGDB	GSE41978_ID2_KO_VS_BIM_KO_KLRG1_LOW_EFFECTOR_CD8_TCELL_UP	1.87775e-14	1.75316e-12	0.975995	-0.550634	-2.74427	115	IRF7 MX1 IFI6 ISG15 IFIT3 BST2 SP100 TRIM22 UBE2L6 PSME2 NMI PSMB9 IFITM3 SP110 RPA2 HLA-C STAT1 TAP1 HLA-E PSMB10 LAP3 ADAR SAMD9 GBP1 HLA-A HLA-B IRF9 PTPRC IFI35 DDX58 PLSCR1 OAS3 ISG20 TRAT1 OGFR CTSL LGALS3BP PARP12 B2M BTN3A3 APOL3 DDX60 IFI16 TRIM38 TRIM21
acute_bcell	all	age_n	C5_GO_BP	GOBP_ADAPTIVE_IMMUNE_RESPONSE_BASED_ON_SOMATIC_RECOMBINATION_OF_IMMUNE_RECEPTORS_BUILT_FROM_IMMUNOGLOBULIN_SUPERFAMILY_DOMAINS	1.88268e-14	4.0509e-12	0.975995	-0.533067	-1.96695	260	HLA-DQA2 IGHV3-13 IGHV2-70 IGHV2-5 IGHV1-18 IGHV1-69D IGHV3-20 IGHV1-58 IGHV4-4 HLA-DQB2 IGHV3-21 IGLC6 IGHV3-53 IGHV7-4-1 CR2 IGHV5-10-1 IGHV2-26 IGHV3-11 IGHV3-15 IGHV3-49 IL4R IGHV1-24 IGHV3-43 IGHV3-48 IGHV1-3 IGHV3-66 FCER2 IGLC7 IGHV4-31 IGLL5 IGHV5-51 IGHV3-7 IGHV3-64D IGHV1-69-2 IGHV4-39 IL21R CLCF1 GAPT IGHV6-1 IGHV4-59 IGHV1-69 IGHV3-73 CCR6 IGHV4-28 IGHV3-23 HLA-DRB5 IGHV3-30 CR1 IGHV3-72 CD1A BACH2 IGHD TP53BP1 HLA-DMB HLA-DOB STX7 CD40 MICA LTA TRBC2 SLC15A4 TNFAIP3 IGHV3-74
acute_bcell	12	timen	HZ_COVID19	Genes whose expression is altered by MHV infection	1.88374e-14	1.5261e-13	0.975995	0.713561	2.76473	68	RPS2 RPS4X RPL7 RPL3 RPS7 MT-CO3 RPS18 RPS8 RPS9 RPL13 RPS6 RPL26 RPL32 RPL23A RPLP0 RPS27A FTH1 RPL5 RPL7A RPLP2 RPL6 RPL12 RPL41 RPL11 RPS11 RPLP1 RPL8 RPS17 RPSA RACK1 RPS5 S100A8 EEF2 RPS23 RPL19 RPL37A MT-ATP6 RPL17 MT-ND1 RPS24 EEF1A1 RPL36A ACTG1 RPS15 PTMA MT-ND2 RPL36 RPS21
acute_myeloid	2	timen	HZ_COVID19	Top 500 up genes for SARS-CoV-2 infection in Rhesus macaques at Group 1 dose in PBMCs at 4 DPI from GSE156701	1.89571e-14	3.23943e-13	0.975995	-0.380667	-1.95997	333	IFI27 IFIT3 IFIT1 SIGLEC1 RSAD2 MX2 XAF1 OAS3 SPATS2L PARP9 LGALS3BP ISG20 FKBP5 SAMD9 XPO1 CMPK2 EPSTI1 OAS2 NEXN HERC5 FKBP15 CLU NAIP FPR2 OAS1 IFI16 IFIT2 IRF7 IFI44L USP18 TRIM14 SCIMP TLR5 MX1 PARP10 APBB1IP EIF2AK2 ZBP1 DDX60 PHF11 DTX3L IFIH1 DDX58 SP100 CD163 ATP13A1 POLR2A CTSA GBP1 TM9SF4 RIN1 TRIM38 SLFN5 CHST15 HELZ2 ADAR OASL SF3B3 PARP12 CTSC CAPN2 ADM PFKP SIGLEC9 ABCF1 SEC31A FBXO6 HSH2D UBA1 TOR1B MR1 SMCHD1 NUCB1 ATRX KLHDC7B EIF4G1 SIL1 APOBEC3C PARP14 ZEB2 PXN IFI6 GBA EVI2A FAM111A DDX60L CD300C DNAJC13 LTBR SAMD4A TRIM5 TAP1 TMEM173 ZNFX1 AFF1 RTP4 DEFB1 FNDC3B TRIM25 PIK3AP1 GBF1 GADD45B DHX58 PUM1 SEMA4D SYMPK ISG15 APOBEC3A ITGAL TLN1 ATP6V0A1 GNS ZCCHC2 NCL BST2 MOV10 SOCS3 HK1 APOL6 EMB SLC3A2 USP8 DIAPH1 IFIT5 TAP2 SLA ARMCX3 MANBA IQSEC2 DOCK2 FUT7 ITGA5 ABCA1 B3GNT8 SPEN INPP5D SPN MPEG1 SNX18 SP140L JUN TGOLN2 CSF1R GNPTAB XAB2 CLSTN1 AGRN CORO2A ARHGEF2 NOC2L ABCA7 MYLIP OGT ROCK2 DAGLB ADAP2 DENND1C GOLGB1 SLC35F6 MYOF TRIM44 PCK2 PML TEP1 FCGR2A EMILIN2 DLGAP4 PHIP STAT2 NCKAP5L HERC6 LEO1 PGD APOL2 ITGAX LITAF TLR2 PLEKHM1 TPP1 SQSTM1 PHF21A CD4 FPR1 GLG1 ARID5B
acute_myeloid	1	covid	C7_VAX	HOEK_NEUTROPHIL_2011_2012_TIV_ADULT_7DY_DN	1.89639e-14	1.25162e-12	0.975995	0.667787	4.01697	33	IFI44L IFITM3 ISG15 IFI6 LY6E OAS3 EPSTI1 CMPK2 IFI44 SERPING1 RSAD2 OAS2 ETV7 PPDPF
acute_bcell	7	timen	HZ_COVID19	500 genes upregulated by SARS-CoV-2 in human lung tissue from GSE147507	1.92321e-14	2.81204e-13	0.975995	-0.473135	-2.43273	184	IFI44L XAF1 IFITM1 IRF7 MX1 ISG15 IFIT3 LY6E UBE2L6 TRIM22 EIF2AK2 IFITM2 OAS1 IFI6 MX2 RAC2 STAT1 SELL IFITM3 S100A11 PARP9 EPSTI1 OAS2 AIM2 SAMD9L CD53 SP110 NMI PLAC8 STAP1 HLA-A ZBP1 NOP10 B2M SAMD9 IRF9 PTK2B NAPA ZC3HAV1 PHF11 HLA-DRB5 IRF2 RAB8A ARHGDIB GCA MNDA HLA-B GLRX HLA-C CARD16 POU2AF1 GAPT TMEM154 STAT2 CASP1 GNG5
acute_bcell	7	timen	HZ_COVID19	Healthy human lung biopsy vs. COVID-19 infected human lung series 15 from GSE147507 up genes	1.92321e-14	2.81204e-13	0.975995	-0.473135	-2.43273	184	IFI44L XAF1 IFITM1 IRF7 MX1 ISG15 IFIT3 LY6E UBE2L6 TRIM22 EIF2AK2 IFITM2 OAS1 IFI6 MX2 RAC2 STAT1 SELL IFITM3 S100A11 PARP9 EPSTI1 OAS2 AIM2 SAMD9L CD53 SP110 NMI PLAC8 STAP1 HLA-A ZBP1 NOP10 B2M SAMD9 IRF9 PTK2B NAPA ZC3HAV1 PHF11 HLA-DRB5 IRF2 RAB8A ARHGDIB GCA MNDA HLA-B GLRX HLA-C CARD16 POU2AF1 GAPT TMEM154 STAT2 CASP1 GNG5
acute_myeloid	all	timen	C5_GO_CC	GOCC_CYTOSOLIC_LARGE_RIBOSOMAL_SUBUNIT	1.93302e-14	5.67341e-12	0.975995	0.735923	2.97623	54	RPL5 RPLP0 RPL3 RPL4 RPL7 RPL10A RPL6 RPL10 RPL15 RPL9 RPL23 RPL21 RPL13 RPL7A RPL17 RPL22 RPL34 RPL26 RPLP1 RPL8 RPL13A RPL35A RPL18 RPL24 RPL36A RPL18A RPL39 RPL32 RPLP2 RPL12 RPL23A RPL27A RPL27 RPL19 RPL30 RPL14 RPL29 RPL11 RPL41 RPL37 RPL37A RPL31 UBA52
acute_bcell	9	covid	HZ_COVID19	Top 500 upregulated genes in human nasal epithelial cells with SARS-CoV-2 infection (Mutant, 72 hpi) from GEO GSE162131	1.9375e-14	5.98203e-13	0.975995	0.588157	2.18818	138	IFI44L MX1 XAF1 ISG15 EIF2AK2 MX2 SMCHD1 ARID1B CCNL1 PARP14 ATF7IP SRRM1 EPC1 IFI6 EPSTI1 TMEM131L PRRC2C XRN1 FOXP1 HSH2D RBM25 IRF9 PPP1R12A TCF4 ASH1L LNPEP OAS1 STAT1 RIF1 RICTOR RSRC2 HDAC9 ZFP36 CHD1 SRSF4 ZNF207 KLF6 DDX21 MALAT1 ZC3H13 CD83 FNBP4 SAMD9L CNOT4 BCLAF1 CHD7 PARP9 BAZ2A FOXJ3 GATAD2B TNFAIP3 NPIPB5 RBM5 PPM1K AFF1 RBM33 TUT4 CD44 KMT2C MAPK1IP1L SFPQ AFF4 TRA2B SP110 INO80D HNRNPH1 CD19 ZMYND8 FOS EP300 ZC3HAV1 YLPM1 BCL11A POGZ
acute_bcell	7	timen	C7_IMMUNESIGDB	GSE6269_FLU_VS_E_COLI_INF_PBMC_UP	1.93917e-14	2.59417e-12	0.975995	-0.625368	-2.8238	89	IFI44L XAF1 IFITM1 IRF7 MX1 ISG15 EIF2AK2 IFITM2 OAS1 IFI6 MX2 CCND3 IFITM3 OAS2 IFI16 IFI35 LIMD2 HLA-A ZBP1 METTL7A ERGIC2 PTK2B
acute_cd4	7	timen	C7_VAX	NAKAYA_PBMC_FLUARIX_FLUVIRIN_AGE_18_50YO_CORRELATED_WITH_HAI_28DY_RESPONSE_AT_3DY_NEGATIVE	1.93954e-14	1.03822e-13	0.975995	0.45654	2.28628	277	ATF7IP2 SBDS TENT5C ZNF331 DNAJB1 PIK3R1 TOMM20 RBM38 MGAT4A ISCA1 MED30 ITPKB EML4 PDE4D JUND ARMH1 POLR2M SLC25A36 WTAP GPR183 HBP1 DBF4 EPB41L4A-AS1 RSL24D1 CCNT1 SGTB C12orf57 CDC42SE2 CREBRF TIPARP PTS RNMT RGCC RORA RNF138 KRR1 P2RY10 AK3 MFSD14A SNHG8 USP36 CDR2 RCAN3 EZR C12orf75 PHF5A TWF1 CLDND1 PPP1R16B BCLAF1 RSRC2 PASK TTC32 SMIM19 KLF9 ZNF101 FHL1 RSBN1 KAT6B RC3H2 ANK3 RPL37 SUPV3L1 PIK3IP1 CAMK4 KIAA1143 ITGB3BP HNRNPD FOXO1 JMY FOXP1 FBXL3 ZNF277 GNAS OCIAD2 SH3YL1 SF1 ECD ZNF136 MSI2 RHOH CIR1 SFXN1 GOLGA8B MED21 CBLB ANKRD12 TPP2 EAPP CLK4 SVIP DCAF16 PPP4R3A CNST ADPRM RUNX3 TSPYL1 CD28 ZNF274 CNOT6L FAM133B NUCKS1 ZMYM2 OXNAD1 GGNBP2 BEX2
acute_cd8	12	covid	HZ_COVID19	Top 500 down genes for SARS-CoV-2 early infection in human female blood from GSE161731	1.94001e-14	6.62191e-13	0.975995	-0.512632	-2.65156	140	RPL21 TPT1 RPL4 RPS3A EEF1B2 RPL3 RPS27A RPS14 TOMM7 RPS5 RPL29 RPS6 ATP5MG COMMD6 RPL34 PFDN5 RPL9 RPL27 EEF1A1 RPL26 RPL5 RPS27 RPS15A HINT1 CD52 KLRB1 RPS7 RPL15 RPL39 RPS18 GLIPR1 RPL31 RPL13A RPS21 RPL23 ANXA1 RPL37 RPSA RPS12 RPLP0 RPL24 RPS13 COX7A2L NSA2 RPS24
acute_bcell	9	timen	C7_VAX	SCHERER_PBMC_YF_VAX_AGE_18_40YO_4_TO_7DY_UP	1.9515e-14	1.52867e-13	0.975995	-0.626227	-2.57156	111	IFI44L XAF1 IFITM1 MX1 EIF2AK2 TRIM22 ISG15 MX2 SP110 OAS1 SAMD9L PLSCR1 PARP9 LY6E ISG20 IFITM2 PSME2 PSMB9 HSH2D ZFP36L2 ATP6V0E1 IFITM3 IFI6 HSPH1 SAMD9 TRMT112 IRF9 CCT5 SHISA5 TAP1 S100A11 PDCD10 LSM6 ANXA2 CHMP5 PLAC8 RBX1 NMI DRAP1 CD53
acute_bcell	4	covid	C7_IMMUNESIGDB	GSE26030_TH1_VS_TH17_DAY5_POST_POLARIZATION_UP	1.95613e-14	2.11832e-12	0.975995	0.639265	2.56814	100	MX1 IFI44L XAF1 ISG15 IRF7 IFIT3 OAS1 ISG20 IFITM3 NMI EIF2AK2 BST2 C7orf50 OAS3 CD69 HSPA5 EPSTI1 OAS2 MX2 NOC3L CUTC GPR65 PLAC8 LAP3 IRF9 SAMD9L PARP9 RNF114 RRP15 HLA-E STAT1 GTF2F2 HSH2D
acute_cd4	11	timen	C5_GO_BP	GOBP_DEFENSE_RESPONSE	1.95736e-14	6.88431e-12	0.975995	-0.453434	-1.98531	454	IFI44L MX1 IFI6 ISG15 IRF7 PRF1 IL7R ISG20 STAT1 BST2 GZMB OAS1 CX3CR1 TRIM22 PLSCR1 CCL4 EIF2AK2 OAS2 S100A8 PARP9 IFI35 IFI16 MX2 SPN ALOX5AP IFITM1 TAP1 SLAMF6 CNPY3 IFIT3 SP100 OAS3 IFI27 KLRD1 PTGER2 RNF213 DTX3L FCMR S100A9 LAG3 LYZ GBP1 GBP2 SIGIRR PBXIP1 CYBA TIAL1 PPP1R11 FGR ZNFX1 VPS35 PTPRCAP SAMHD1 HSP90AA1 ETS1 ACTR3 TNFRSF1B DDX60 GSDMD TRADD AOAH PTPRC HLA-DPA1 TRGV2 ADGRE5 PYHIN1 IRF2 CYBC1 ADAR HERC5 MYC CTSC BATF CD58 PHB DDX17 CDC37 IL16 IKBKG PLAC8 IRAK4 IRF3 CST3 LYAR N4BP1 TRIM27 IRF9 NR1H2 STAT2 ITK GBP5 BANF1 CST7 ABCF1 S100A12 TRIM14 HLA-A SERINC3 APOL3 OASL USP15 IFITM2 TYROBP TRGV8 NCF1 PARP14 DDX58 PIK3CD MYD88 TBK1 FAM3A NLRC5 NT5C3A CD226 HLA-F CASP1 TRAT1 NONO STAT6 ADAM8 CD48 NMI CD55 CORO1A SPON2 CAMK4 IFITM3 NEAT1 PPP6C SLAMF7 AKNA SLA SMPD1 SERPINB9 XCL1 XIAP ZNF148 PRDX1 CD84 TRIM38 KLRG1 TUBB4B LCK AIF1 STAT4 SOD1 APOBEC3C IL27RA ZBP1 RASGRP1 ABI3 HLA-B HMGB1 IFNAR1 PTK2B PAK2 APOBEC3G UNC13D
acute_bcell	9	covid	C5_HPO	HP_ABSENT_THUMB	1.95879e-14	9.05799e-12	0.975995	-0.884532	-3.41577	23	RPL27 RPL18 RPS15A RPL35 RPS19 RPL26 RPS20 RPL35A RPS24 RPL5 RPS7 RPS28 RPL11 RPS27 RPL31 RPL15 RPS29 RPS17 SF3B4 RPS26
acute_bcell	all	covid	C5_GO_BP	GOBP_RESPONSE_TO_TYPE_I_INTERFERON	1.96301e-14	6.57773e-12	0.975995	0.732262	2.28237	52	IFIT1 OAS3 USP18 MX1 IFITM1 ISG15 IFI27 OAS1 IRF7 IFITM3 OAS2 STAT1 ADAR MYD88 IFITM2 ZBP1 STAT2 TREX1 SAMHD1 TRIM56 PTPN2
acute_cd4	4	timen	C7_IMMUNESIGDB	GSE34205_HEALTHY_VS_FLU_INF_INFANT_PBMC_DN	1.96301e-14	1.93737e-12	0.975995	-0.537127	-2.22648	117	XAF1 IFI44L IRF7 IFI27 MX2 S100A11 CHMP5 EIF2AK2 ISG15 TRIM22 RSAD2 MT2A EPSTI1 MX1 S100A8 OAS3 OASL IFI6 OAS2 IFI44 HERC5 S100A9 HMGB2 PLSCR1 HELZ2 CMPK2 DDX60 NAPA IFI35 HERC6 SAT1 LGALS3BP PARP12 RBX1 GRN UQCRFS1 TAF9 NCOA7 MYD88 LY6E USP18 PLAC8 ODF3B MOV10 C18orf32 FERMT3 RABGGTB SHISA5
acute_cd8	2	timen	C5_GO_BP	GOBP_DEFENSE_RESPONSE	1.96301e-14	9.42e-12	0.975995	-0.425943	-1.51184	808	IFIT1 IFI44L RSAD2 MX1 IFIT3 OAS1 IRF7 IFI6 OAS3 OAS2 MX2 CX3CR1 ISG15 PLSCR1 ISG20 USP18 DDX60 IFI35 DDX58 PARP9 OASL DHX58 HERC5 EIF2AK2 CXCR2 KIR2DL4 NMI IFI27 TRIM22 STAT1 DTX3L TNFAIP8L2 STAT2 RTP4 GBP1 SLAMF6 TNFRSF4 BST2 TRIM5 TNFRSF1A IFI16 N4BP1 LGALS9 BATF SP100 IRF2 PARP14 CMKLR1 PRF1 FGL2 ZNFX1 ABI3 TRIM25 TRIM21 PTGER2 HAVCR2 CCL4 APOL2 TRIM27 TAP1 IFIH1 TRIM38 ADAR LILRB1 CD58 XIAP FANCA CCL3 GZMB NT5C3A JAGN1 TRIM35 VPS35 TRIM14 LPCAT3 IFIT2 MYD88 CYBC1 EXOSC5 SLAMF7 PARP4 CASP1 BCL2L1 IRAK2 RNASEL POLR3K TRAFD1 PXK NFE2L2 SOCS1 PPP1R11 KIR3DL1 SAMHD1 FADD CCR1 MLKL IL17RA IL10RB KLRD1 METTL3 ANKRD17 MOV10 IRF9 PML BNIP3 LXN FASLG GBP2 PTPN2 IRF3 C3AR1 PNMA1 LAG3 TNFRSF1B ADGRE5 CHST2 FCGR3A JAK2 POLR3D MAPK14 APOL1 IFIT5 TRIM56 ZMPSTE24 PLCG2 MNDA CD244 STAT6 NAPEPLD FYN SH2D1B GSDMD SKP2 ALOX5AP RIPK3 EXOC1 RBM14 APOL3 S100A8 CD40 BANF1 RBCK1 RNF31 TRADD SNX6 FGR IFITM1 GRN CRK AKNA SPHK1 SRPK1 SPN TREX1 G3BP1 ELF4 GBP4 ZBP1 PYHIN1 SERINC3 APOBEC3G P2RY11 IL16 IKBKG TTC4 RNF213 PLAC8 STAT4 FCN1 HEXIM1 THEMIS2 CD48 ZMYND11 SP140 DDX1 GBP5 ARID5A CALCOCO2 ACTR3 SPON2 KIR3DL2 ARHGEF2 CYSLTR1 STX4 ADAM17 FCMR DROSHA DNASE1 CARD8 ZC3HAV1 MSRB1 IFNAR1 RHBDF2 CD226 CADM1 VAV1 IKBKB IRAK4 TARBP2 LYZ IGKV3-20 PRDM1 TNK2 CTSC MR1 NFX1 ITK STAT5B SCYL3 PSMB4 SHC1 SCYL1 SERPINB9 TRIM52 BCL2 OSM EIF4G1 HK1 EIF4E TIAL1 LGALS3BP APOBEC3C MAP3K14 TOMM70 IFITM3 PTK2B AOAH PTPN6 CASP6
acute_bcell	4	covid	C7_IMMUNESIGDB	GSE19888_ADENOSINE_A3R_INH_VS_ACT_WITH_INHIBITOR_PRETREATMENT_IN_MAST_CELL_UP	1.96302e-14	2.11832e-12	0.975995	0.684109	2.65423	81	MX1 IFI44L XAF1 ISG15 IRF7 IFIT3 LY6E SHISA5 OAS1 ISG20 IFITM3 NMI EIF2AK2 UBE2L6 OAS3 CD69 PSMB9 OAS2 MX2 THEMIS2 SP110 NKG7 ADAR DDX58 IRF9 SAMD9L PARP9 RNF114 RNASE6 HLA-E STAT1 ZNFX1 B2M DCK IFI35 DTX3L GCH1 UBA7
acute_bcell	7	covid	C7_IMMUNESIGDB	GSE37533_PPARG2_FOXP3_VS_FOXP3_TRANSDUCED_CD4_TCELL_DN	1.97836e-14	3.40278e-12	0.975995	0.67822	2.71719	84	IFI44L XAF1 MX1 ISG15 IFI6 IRF7 LY6E PMAIP1 IFIT3 TYMP EIF2AK2 TRIM22 ISG20 HLA-A PLSCR1 OAS1 NMI ADAR PSMA6 LAP3 IFI35 TAP1 HLA-F SP110 MX2 PSMB9 SP100 STAT1 PSME2
acute_cd8	12	timen	HZ_COVID19	SARS Top 200 Predicted Genes from Geneshot GeneRIF via Tagger Co-Occurrence Gene Similarity	1.98069e-14	3.75597e-13	0.975995	-0.781413	-2.57921	50	IFI6 BST2 ISG15 ISG20 IRF7 XAF1 IFI44L LY6E MX1 EIF2AK2 IFITM1 STAT1 PSME2 IFI35 PLSCR1 ICAM2 UBE2L6 TRIM22 IFI16 IFITM2 PSMB8 CD53 OASL IFITM3 GHITM
acute_myeloid	9	timen	BTM_MODULES	type I interferon response (M127)	1.98282e-14	2.37938e-12	0.975995	-0.962096	-3.44617	12	IFIT1 RSAD2 IFITM1 HERC5 PLSCR1 PARP9 USP18 IRF7 IFIH1 DDX60
acute_cd8	1	age_n	C5_GO_BP	GOBP_CYTOPLASMIC_TRANSLATION	1.98398e-14	7.47562e-11	0.975995	0.521178	2.63129	137	RPS26 RPL36A YBX1 PABPC1 RPS2 EIF5 RPL24 RPS29 RPS19 RPL35A RPS5 RPL4 RPL5 RPS3A RPS9 RPS12 RPL37 NEMF RPS18 DPH2 RPL32 RPL13 RPL41 GSPT2 RPL26 EIF3M RPL3 RPL27 RPLP0 EIF2B3 HNRNPD RPL36 RPL30 RPS28 RPL17 RBM4 RPL10 RPS7 CSDE1 RPL34 RPS6 RPL21 RPL6 RPS25 RPSA RPL28 DPH6 DRG2 RPL18A RPL11 RPL7A RPL19 RPS15A RPS16 RPS14 DNAJC24 RPS13 RPL12 RPS27 RPL10A RPS21 RPS4X RPL38 RPL35 RPL29 RPS3 RPS8 RPS15 RPL27A RPLP1 RPL9 RPL8 RPLP2 EIF3I RPL23A PAIP1 RPL18 RPL15 RPS23 RPL14 EIF4A1 RPL22 EIF4G1
acute_cd4	3	acuity_maxn	C7_VAX	NAKAYA_PBMC_FLUMIST_AGE_18_50YO_7DY_UP	1.98545e-14	3.53409e-12	0.975995	-0.385671	-1.41874	1171	PRKACB TRAF3IP3 SLC25A45 APBB1IP DNAJC7 TMPO LUC7L3 UFSP2 MLX IRF3 ZKSCAN1 TES LBH EXOSC10 CREB1 ORMDL1 VBP1 KMT2A WASHC3 RNPC3 TTC1 EXOC5 TMEM14C ESYT2 FYN EWSR1 PCMT1 CANX SLFN5 ACTR3 LY9 TRAF5 FNTA CD27 KRCC1 UBTF SLC4A1AP PLRG1 EIF2S1 C1orf162 GMPR2 RETREG3 PTPN6 SMC5 TRIM52 SPOP STYX PEX11B SAE1 ATM MTIF3 DNMT1 OSTM1 RSBN1L SUSD3 ABRACL RBBP4 CASP8AP2 SEC11A UBA7 ITGA4 BFAR DDX17 MRPS31 UBASH3A NAAA LPXN DIAPH1 POU2F2 PDHB ARHGAP30 DIDO1 GOPC MLEC NDUFV3 CREBL2 CELF1 APLP2 DECR1 PSMA3-AS1 WNK1 MRPS5 NMT2 METTL17 HDAC1 PARVG KDELR1 GALM PLPBP ATPAF1 NADSYN1 PSMG1 AKIP1 LRRC8D TENT2 SNX5 UBXN11 CHCHD3 ANXA6 FNBP1 MRPS6 LAT CREBZF COPZ1 BTN2A1 SUGT1 VPS36 PRPSAP2 SCOC CLEC2D NUMB ING4 RNF170 GIMAP1 ECI2 KIAA2026 CYB5B OMA1 FBXO9 AIFM1 PPIE CNOT4 NPEPPS PSAP KIDINS220 STK38 CD4 BAZ1B ZNF302 BRCC3 SUPT20H MANBA AP1S2 DDX46 LDLRAP1 ZNF638 MRPS18B SYTL1 ME2 IL6R EVL SYNCRIP TATDN1 YIPF5 CCT6A UPF3A SAMD3 GZMA CHD9 CLPX SERINC3 NCOR1 PIH1D1 ICAM2 GANAB TMOD3 CBX1 CAPG MSH2 HERC4 SEC63 WSB1 CCM2 DOCK10 NDUFA8 TUT4 SAMM50 YPEL2 ADH5 GIMAP6 NPAT IL17RA KLHDC3 GIMAP4 SNRPD3 KCNK6 XRCC5 MKLN1 CARD8 FKBP5 POLK CSNK1A1 JAML MICA ACAP2 POLR1D VPS52 SPART GRSF1 SEC31A ZNF721 LRRC47 DCLRE1C NSMCE4A GTPBP10 PTER TMCO1 FCMR NBR1 MAPK1 TMEM63A PARN KYAT3 DCAF10 GPALPP1 SETD5 PHF21A PPP4R3B VPS35L ZC3H13 FKBP15 TTC13 HAUS1 WDR33 MRPL48 PITPNB SNX27 PCID2 PCMTD1 COASY RASAL3 IPO8 IL27RA SPN RPS6KA1 BRD8 RER1 VRK3 TTC14 ANKZF1 RDH11 TAF15 SPG11 DGKZ NSUN5 ABRAXAS1 LRCH3 ASCC1 TMEM165 TM7SF3 ACAT1 HPS3 DCP1B LETMD1 RBM6 TTC37 PUM1 PCNX4 RALGAPB EZH1 SKA2 MCTS1 UBA3 VPS13D TFB1M ST6GAL1 GART RCBTB2 APPBP2 MITD1 MRPL37 ELK3 SPCS2 BDP1 METTL3 VPS72 AIDA TMEM80 NME6 PDHA1 TBC1D10C BTN3A2 TRIM13 PDIA4 METTL5 BTN3A3 RIPOR2 CEP350 DIAPH2 HADH TMEM87B CUL4A ATP2C1 ANKRD10 PIN4 TM2D1 MAPKAP1 CLNS1A RSF1 HPCAL1 PPP1R12A TSPAN14 PDZD11 AHSA1 WASHC5 WDR46 ZNF512 ST3GAL1 USP33 GLG1 PARP4 DAPP1 THOC2 ITGAL RETREG1 ARHGAP27 COA5 CREBBP TRIM44 NIPBL ECH1 FUCA2 HPF1 TRIM56 KDM5A MRPL18 ATP13A1 TRIM4 KDELR2 REEP3 PSMA7 SLC46A3 ERG28 KAT2B FAM117A ACSL5 AP1M1 VPS16 ANXA2 CFAP298 ARMC1 FYB1 NLRC3 ADSL NVL CD164 VIPR1 S100PBP DICER1 NFATC3 ATG3 UBE2L3 METAP1 WDR77 CPNE3 WASHC4 ZBTB48 RPS6KA3 HSPB11 IL7R AK2 TMX2 NFATC2IP DEF6 LMAN2 PRIMPOL MRPL34 SUPT16H ANKIB1 KHDC4 C2orf74 PRKAG1 SNX1 MGA BPTF ZRSR2 PDE7A GLT8D1 NUDCD3 SP140 DOK2 CWC27 ESYT1 SERBP1 SOS1 MRI1 SLC35B3 RBM5 IBTK SCAMP1 LNPEP RECQL PHF20L1 SCML4 PSMC4 COMMD1 FAM78A C2CD5 LAMTOR2 RAB10 GTF2A1 TSPAN32 RTN4 SUN1 CEP164 ABCD3 MTO1 SETX NUDT16 GTF2H5 FBXL20 SNUPN RAD1 MRPS9 ATF7IP2 EIF2S2 SHPRH CNPY2 STAMBP C14orf119 PPP1R2 MED1 USO1 NBPF1 CPSF2 HIBCH SYNRG NEK7 CABIN1 DPY30 VPS35 DRAM2 PRDX1 TMEM218 ACLY SPNS1 SDAD1 TXNDC15 ATP6V1D SHQ1 MYDGF TCHP MNDA RAD50 TIMMDC1 MLXIP TGOLN2 SLC30A5 DNAJC13 CDC25B RPA2 COPA GALT MRPL14 YIF1A ORC2 MMS19 EXOC1 IPCEF1 RNF111 PSEN1 CHM AVL9 CFDP1 TXN2 MRPL57 DDX19A RPRD1A PREB ATP6V0A2 AHNAK SCFD1 PYCR2 TMEM216 SLC25A40 CAB39 TRAPPC3 CD84 ANAPC4 DNAJA3 CRLS1 ERAP1 CYP20A1 TSEN15 RASGRP1 GIMAP2 HOOK3 VAMP4 NUDCD1 ZNF148 NSRP1 WDR11 TRAC STAT6 MON2 GEMIN7 CD58 MCM5 MPLKIP PILRB UBE2V2 MZF1 C6orf89 CCT7 PMS1 UQCR10 CISD1 DHRS4-AS1 WDFY2 DDX41 SLC25A46 ACAA1 KATNBL1 CEPT1 ANAPC7 BIRC6 IPO9 NDUFS1 PAAF1 OTUB1 PDE4DIP RGS14 ELOVL1 APTX IPO7 MSL3 WDR61 OGFOD1 CDK4 HENMT1 MCEE GOT2 FH HMOX2 HDAC2 ECHDC1 RAB27A TIA1 NAA25 TMEM214 ATP6AP1 FBXW2 LGALS1 DCAF6 FAM114A2 HMBOX1 SAMD9L FAM111A LRIF1 PHF20 RHOT1 DUSP22 CD53 GMIP STX18 SSR3 THEM4 ALG6 ELP3 CALHM2 STX7 SLC18B1 OSBPL3 MS4A6A UBE4A TPP1 MAD1L1 NMRAL1 JPX MRPL15 IFFO1 PSMD14 LUC7L DCPS STT3A LPP FLI1 MRPS14 COQ5 EIF5B SPAST MRE11 NHLRC3 NBPF11 ALG13 HELQ DENND2D
acute_cd8	4	covid	C5_GO_BP	GOBP_VIRAL_GENOME_REPLICATION	1.98743e-14	6.75365e-12	0.975995	0.641297	2.07489	104	MX1 OAS1 OASL RSAD2 EIF2AK2 ISG15 PLSCR1 IFIT1 OAS2 OAS3 IFI27 IFIT5 BST2 IFITM1 IFITM3 IFIH1 ISG20 PARP10 N4BP1 ADAR IFI16 BCL2 RAB29 EIF2AK4
acute_bcell	2	covid	C7_IMMUNESIGDB	GSE7548_NAIVE_VS_DAY7_PCC_IMMUNIZATION_CD4_TCELL_DN	1.99831e-14	2.60914e-12	0.975995	0.591462	2.76676	107	IFI44L IFITM1 XAF1 MX1 IFITM3 IFIT3 PLSCR1 IRF7 MX2 IFI44 ISG15 CD69 NMI SP110 OAS1 MT2A IFI16 DHX15 IER2 IFI35 PSMA3 MYL12A C6orf62 IFITM2 ADAR OAS2 MNDA ADGRE5
acute_myeloid	6	timen	HZ_COVID19	Top 500 up genes for SARS-CoV-2 infection in Rhesus macaques at Group 1 dose in Bronchoalveolar Lavage at 2 DPI from GSE156701	2.00788e-14	2.05525e-13	0.975995	-0.377119	-2.0591	298	IFI27 IFITM1 GIMAP4 RSAD2 IFIT1 SIGLEC1 IFIT3 SAMD9L OAS2 SAMD9 MX2 IRF7 IFI44L SHISA5 PHF11 JUP ISG20 LGALS3BP OAS3 GBP1 EPSTI1 XAF1 PARP9 OAS1 MS4A4A SPTLC2 IFI6 SPATS2L SERPING1 CMPK2 MXD1 HELZ2 DTX3L PARP10 DDX60 APOL6 MSRB1 IFI16 NCOA7 CAPN2 THBS1 TRIM14 HPSE ANKFY1 UBE2L6 DDX58 IFI35 MLKL SLFN5 TMEM123 ATP13A1 CHST15 ZNFX1 AZI2 CRISPLD2 ZC3HAV1 PHACTR2 EREG IFIH1 SAMD4A IFITM2 STAT1 WARS KLF3 DUSP3 TNFSF10 USP18 IFIT2 TRAFD1 TRIM22 SCIMP PPA1 TRIM26 SRGAP2 SEC14L1 TOR1B DYSF TRIM5 ZBP1 HSH2D KLHDC7B NDRG1 ELK3 EGR1 UBE2D1 APOBEC3A ACSL3 TRIM21 STAT2 METTL7B IFIT5 EIF2AK2 CNP H1F0
acute_cd8	all	timen	C7_VAX	HOWARD_T_CELL_INACT_MONOV_INFLUENZA_A_INDONESIA_05_2005_H5N1_AGE_18_49YO_1DY_UP	2.02408e-14	1.40495e-13	0.975995	-0.81666	-2.61805	40	RSAD2 IFI44L IFIT3 OAS1 XAF1 CMPK2 SAMD9L EPSTI1 PARP9 IFI44 DTX3L IFI35 STAT1 TYMP FBXO6 ETV7 ODF3B CD38 UBE2L6 TRAFD1 GBP1 APOL6 TNFSF13B GBP4 GBP5 IFI30
acute_myeloid	6	timen	HZ_COVID19	Hydroxychloroquine Top 200 Predicted Genes from Geneshot GeneRIF via AutoRIF Co-Occurrence Gene Similarity	2.03031e-14	2.05525e-13	0.975995	-0.487381	-2.48215	129	IFITM1 RSAD2 IFIT1 IFIT3 IRF2 OAS2 IRF7 IFI44L ISG20 PDIA6 GBP1 OAS1 IFI6 TCN2 CMPK2 TNFRSF1A DDX60 FCGR2A APOL6 IFI16 FBXO9 IFNGR1 TLR8 TLR4 DDX58 IFI35 DPYD MAPK1 TGFBR2 ATG3 IL1R2 IFIH1 ITGB7 MAT2B ITGAL STAT1 TNFAIP3 IRF5 IRAK3 ITGA4 TPMT MAPK14 MTHFD2 FGR TLR2 NR3C1 BCL2A1 LPCAT2 TFEB TANK IFIT5 EIF2AK2 RB1CC1 NQO2 MX1 GABARAPL2 MYD88 IL6R
acute_bcell	9	covid	C7_VAX	OSMAN_BLOOD_CHAD63_KH_AGE_18_50YO_HIGH_DOSE_SUBJECTS_24HR_UP	2.05275e-14	7.18462e-13	0.975995	0.440967	1.75459	522	IFITM1 IFI44L LY6E RNF213 MX1 XAF1 ISG15 EIF2AK2 SAT1 ADAR WASHC4 MX2 SMCHD1 NFKBIA IRF7 CCNL1 PARP14 TRIM22 HSPA5 UTRN HLA-A IFITM3 ELF1 SQSTM1 MCL1 GPBP1 USP15 TYMP IFI6 EPSTI1 CTSS XRN1 PHF11 SNX2 PIK3AP1 DDX3X LYZ DRAP1 NFKBIZ HSH2D SHISA5 RERE GSTK1 IRF9 ZBP1 DOCK8 GADD45B PIGB HLA-F BAZ1A PELI1 OAS1 CD164 SRGN STAT1 RASGEF1B RIF1 RICTOR BST2 ARID4B LYN ZFP36 PDIA6 CHD1 IFITM2 LGALS1 CFLAR ISG20 AP3B1 SNX6 MOB1A JUND CTBS PLSCR1 CAMK2D NFKB2 LPP DDX21 MIER1 IER2 PRPF40A TAPBP SP100 DNAJC15 NAPA HLA-B RTCB ZEB2 ARHGAP25 SAMD9L SHOC2 SMAP2 SH3BGRL IFI35 WASHC2C PSMB10 DERL1 DAZAP2 UBE2L3 RB1 TRAPPC3 EMP3 RPS6KA5 DIP2B PARP9 KDM2A DAPP1 BAZ2A TM9SF2 PDIA3 KIF5B RNF149 RAB10 TRIM56 GAK TNFAIP3 EFR3A CAST GTF2B CNTRL EPS15 PPM1K RBM23 SLC9A8 AFF1 TBC1D1 ADPGK C1orf162 PMAIP1 TCIRG1 ARPC1B ADGRE5 ATP6V1G1 SERPINB1 RNASEH2B TMOD3 MIA3 RAB8B ERP44 GABARAP NUCB1 NUP58 N4BP2L2 IFI16 SP110 TOP1 PLAC8 HERPUD2 CD46 ARPC5 HIF1A PSMA3 NUB1 SPPL2A PKN2 CD53 MORC3 ARL8B C1GALT1 MAP3K8 B2M TMEM50A MARCKS TMEM123 PATL1 MIIP JPX CYSLTR1 PSMA6 ZNFX1 IREB2 ZC3HAV1 NSF COQ10B CBWD2 DNAJA1 SCIMP HLA-C SFT2D1
acute_bcell	11	timen	HZ_COVID19	SARS Top 200 Predicted Genes from Geneshot GeneRIF via ARCHS4 Co-Expression Gene Similarity	2.05431e-14	2.16672e-13	0.975995	-0.540608	-2.63587	136	MX1 IRF7 EPSTI1 BST2 OAS1 ISG20 LAP3 STAT1 UBE2L6 PSMB9 OAS2 MX2 IFI35 PARP9 SP110 LGALS9 IRF2 TYMP PTPN6 STAT6 RAC2 TRADD DTX3L PSMB8 PML MGAT1 GBP1 UNC93B1 NAGK CNPY3 FCGR2B NMI CASP1 PARVG PARP12 PYCARD CD48 PARP10 CSK IL10RB HLA-A GPSM3 NCF1 PLEK OSTF1
acute_cd8	10	covid	C7_IMMUNESIGDB	GSE37534_UNTREATED_VS_PIOGLITAZONE_TREATED_CD4_TCELL_PPARG1_AND_FOXP3_TRASDUCED_DN	2.05686e-14	2.36589e-12	0.975995	0.668323	2.15426	88	IFI44L XAF1 ISG15 IFI6 IRF7 BST2 MX1 EIF2AK2 LY6E IFITM1 MX2 OAS1 HERC5 IFI44 PLSCR1 OASL IFI35 SP110 TXNIP IFITM2 OAS3 UBE2L6 APOL6 NAPA PSMB8 IFI27 OAS2 VAMP5 STAT1 IFITM3 PARP8 ISG20 GBP1 RBCK1 SYNRG JADE2 CFLAR ELF1 CASP1
acute_bcell	7	timen	C7_IMMUNESIGDB	GSE42021_CD24INT_VS_CD24LOW_TREG_THYMUS_DN	2.07444e-14	2.70014e-12	0.975995	-0.733261	-3.03522	55	IFI44L XAF1 IFITM1 IRF7 MX1 ISG20 ISG15 BST2 IFIT3 LY6E TRIM22 IFITM2 OAS1 IFI6 MX2 LAP3 CHMP5 IFITM3 LAT2 OAS2 IFI16 SP110 PLSCR1 SP100 SAMD9 PHF11
acute_bcell	8	timen	C2_CP_KEGG	KEGG_RIBOSOME	2.07663e-14	2.07663e-12	0.975995	0.677634	2.59996	84	RPL27 RPL4 RPL3 RPL23 RPL27A RPS6 RPS20 RSL24D1 RPL36A RPS26 RPL9 RPS18 RPSA RPS4X RPL10A RPS29 RPS9 RPS3A RPS10 RPS8 RPS5 RPL10 RPS11 RPS27A RPS16 RPL37 RPS7 RPLP2 RPLP0 RPS15A RPS12 RPL18 RPS23 RPL34 RPL6 RPL7 RPL21 RPS3 RPL7A RPS2 RPL26 RPL39 RPL13 RPL35A RPS28 RPL23A UBA52 RPL5 RPS13 RPL11 RPS25 RPL17 RPL31 RPS19 RPS17 RPL22L1 RPL13A RPS21 RPL29 RPL19 RPL12 RPLP1 RPL15 RPL8 RPL35 RPL37A
acute_bcell	4	covid	C7_IMMUNESIGDB	GSE37533_PPARG1_FOXP3_VS_PPARG2_FOXP3_TRANSDUCED_CD4_TCELL_PIOGLITAZONE_TREATED_DN	2.08258e-14	2.16742e-12	0.975995	0.620944	2.56935	120	IFITM1 MX1 IFI44L XAF1 ISG15 PLSCR1 IFIT3 OAS1 NMI EIF2AK2 LGALS9 UBE2L6 OAS3 PSMB9 OAS2 TRIM22 SP110 DNAJA1 ADAR PHF11 DDX58 LAP3 CASP1 IRF9 UBXN4 USP15 TANK IFI30 PSME2 RNF114 HLA-A BAZ1A SP100 BACH1 PMAIP1 RIPK2 HLA-E STAT1 APOL3 IRF8 JAK2 VAMP5 MYD88 ARID5A DDX23 IFI35 GCH1 ETV7 UBA7
acute_cd4	8	timen	C7_VAX	HOWARD_T_CELL_INACT_MONOV_INFLUENZA_A_INDONESIA_05_2005_H5N1_AGE_18_49YO_1DY_UP	2.0847e-14	1.25132e-13	0.975995	-0.886341	-3.03972	25	IFI44L XAF1 IFIT3 OAS1 IFI35 EPSTI1 PARP9 STAT1 SAMD9L GBP1 IFI44 DTX3L UBE2L6 TYMP TRAFD1 GBP4 ODF3B
acute_cd8	12	timen	C7_IMMUNESIGDB	GSE42021_CD24HI_VS_CD24LOW_TREG_THYMUS_DN	2.0913e-14	3.86137e-12	0.975995	-0.823179	-2.60675	40	IFI6 BST2 ISG15 ISG20 IRF7 XAF1 IFI44L MX1 EIF2AK2 IFITM1 IFI35 SP110 SAMD9 PLSCR1 SP100 TRIM22 IFI16 LAP3 IFITM2 CHMP5 PHF11 OASL ADGRE5 IFITM3 CD164 HLA-A TOP1 IFI27 HLA-F ELF1 HLA-C
acute_myeloid	4	timen	HZ_COVID19	Top 500 up genes for COVID-19 mild disease in human NK cells from GSE165461	2.09762e-14	3.73376e-12	0.975995	0.38251	1.74243	431	G0S2 SMAD7 BHLHE40 BCL3 HBEGF RELT PPIF ZNF267 TUBB6 GABARAPL1 RELB SNN NINJ1 CDC40 SKIL ATP2B1 ETF1 CDKN1A KMT2E SMIM3 MAPKAPK2 RBM3 PIK3R1 FAM133B RTF1 KBTBD2 SAP30BP ANPEP PCIF1 SRSF2 DDIT3 KDM6B SLC43A2 MAP3K8 METRNL STK19 PER1 SGK1 EML4 CDV3 P2RX1 PKN2 JMJD1C FOSL2 ZNFX1 PAFAH1B1 GOLT1B SRP72 MAP2K3 JUND LMNA HIF1A PDZD8 ITGA4 ULK1 SUMO3 WDR45B MXD1 FAM53B ANKRD12 ADAM9 DRAM1 RNF11 SRSF10 ATXN2L SRRT PLAUR OGFRL1 KANSL2 SLC25A33 SAMD8 SLC20A1 PLEKHM2 MAFG CHD1 SREK1 CLK1 BCLAF1 SETD7 RBM38 SPHK1 MAFB UBXN6 UBAP1 PCGF5 RELL1 ZNF326 RNF168 RGS2 NFKB2 USP7 SLC7A7 ODF3B DNAJC2 THBD SUPT5H RAD21 PRPF4B HNMT EXOSC6 NCL NSRP1 USP16 PMF1 EMC10 TSN SYAP1 GNA15 RCOR1 CCDC59 UBR4 PSME4 SF3B5 TENT4B RPRD1B BRD4 ZNF644 GDE1 AKIRIN1 MTMR14 AHR DHX15 RANBP2 ATF3 ISY1 MARCKS CSNK1E CD82 HSPA9 POLR2A CXCL16 CD44 NUCKS1 DICER1 SMIM19 KIF5B CHD8 CIR1 METAP2 GPCPD1 ZNF791 MAP3K2 AHCY HNRNPH3 PSMC3 UBE2A PRRC2C SRSF4 CNOT2 ILF3 MPP7 OSM TNFAIP3 SFPQ TRIB1 POFUT2 KIAA0513 PHF20 RAB5IF ITSN2 TNFRSF1B YPEL5 PSMD7 PRDX6 SMOX CHN2 RBM39 RECK GAB2 ATP1B3 R3HCC1 MSL2 ATG14 NFKBIA SNRPA1 TAF1D CHKA NAPG HIPK1 MTRNR2L8 DYNC1H1 YTHDC1 PTPRE MED21 ZNF451 TBC1D2B ZC3H15 B3GNT5 SOCS3 SESTD1 SRM NAMPT DDX46 CKAP4 ING3 CLTB HMOX1 ZC3H12A XRN2 TREM1 CKAP2 COTL1 RRBP1 C5AR1 CORO1B USP36 GRINA NEMF IVNS1ABP SLC7A5 JDP2 RSRC2 CLN3 ZFYVE16 TRAPPC10 GNL1 TOP1 MED23 CHD2 MT1E OTULIN CHMP4A RPL23 DHX8 UBE2Q2 RSL1D1 PMAIP1 ETV3 LRP1 TTC7A CSF1R MED29 IRAK3 MXD4 CSNK2A2 DCTN6 EIF3J GOLGA5 IRGQ
acute_myeloid	6	timen	HZ_COVID19	500 genes down-regulated by MHV-A59 in murine spleen cells from GSE146074	2.09762e-14	2.08677e-13	0.975995	-0.353583	-1.97141	411	GIMAP4 SAMD9L APBB1IP SSB SHISA5 CD55 CLTA RIPOR2 KLF2 TPR DCAF7 BTG1 ANXA6 STK4 ARAP1 YWHAG GIMAP8 IFNGR1 MYCBP2 ZFP36L2 SP110 KPNB1 ACTR3 POLR2A AKNA ARHGAP30 GIMAP1 CBL MT-ND6 MOB1A PTPA TMEM123 RRBP1 TRAF3IP3 COX7A2L ZC3HAV1 MACF1 NSD1 SF3B1 AK2 FKBP8 ANKRD11 PLEKHA2 PIK3CD ITGB7 ACAP1 BAZ1B ITGAL INPP5D SMAP2 SRSF7 SH3BP5 SPOP PPP6R1 PTBP3 CYTH1 ITGA4 TAP2 NUCKS1 CDC42SE1 DBNL SWAP70 JAK1 ACIN1 HNRNPUL1 NOTCH2 ANAPC5 DDX17 RTCB PRKAR1A UBA7 FAM111A SUMO1 UTRN WDR26 NDUFS2 CBX3 PNRC1 TRIM28 FAM120A NCL ADCY7 CXCR4 SLA CTSH BTG2 RBM5 CHD2 STAT6 PPP1R9B CIITA GNB1 HECTD1 MYO1G DOCK8 SARAF SP100 SSR3 LIMD2 MRFAP1 PTPN1 CSK MLEC LYN TRAM1 PNRC2 SMG1 PARP1 SIPA1 GIMAP6 ACTR2 DDX3X GPBP1L1 OGA EIF4EBP2 RSRP1 DIAPH1 SRRM2 SERINC3 PKN1 LSM14A TMEM131L PTK2B NCKAP1L HVCN1 GRK6 PRPF38B JPT1 GDI1 ERBIN UBR4 MSN IQGAP1 SETD2 TBC1D10C EIF5 SELENOW LRRK2 XRN2 CALM3 SRSF1 PRKCD DHX9 EWSR1 SORL1 DDIT4 ROCK1 TPM4 WNK1 IKZF1 MBNL1 ACTN1 SNRNP70 CRLF3 IL10RA NONO PARVG ADGRE5 HNRNPA2B1 FGFR1OP2 PAPOLA BNIP3L DGKD SFPQ AKAP13 SELL MAT2A SRSF3 HIPK1 DEK U2AF2 BAZ2A SF3B2 PDCD4 MAN2B1 CHD4 EIF3A ANP32B MTA2 SUN2 STK17B LNPEP TAX1BP1 PRR13 PPP4C SASH3 ETNK1 MAZ UCP2 MAP3K1 SPTAN1 PRKCB HNRNPU RBM39 DGKA NXF1 TRA2A ATF4 NOP53 KMT2D PRRC2C CCDC88C NAP1L1 PNISR EVL CD81 VAV1 SF3B3 PABPN1 EPN1 ATP1B3 SRSF2 TSC22D3 NOP56 PSME3 SRRT GRAMD1A SYK MYH9 ITGB1 RANBP2 RASAL3 DOK3 NFKB1 DOCK10 RNF10 RAP1A HNRNPUL2 NUMA1
acute_bcell	4	covid	C7_IMMUNESIGDB	GSE41978_ID2_KO_VS_BIM_KO_KLRG1_LOW_EFFECTOR_CD8_TCELL_UP	2.09779e-14	2.16742e-12	0.975995	0.634414	2.57594	109	MX1 ISG15 IRF7 PLSCR1 IFI6 IFIT3 ISG20 IFITM3 NMI BST2 UBE2L6 GTF2B OAS3 PSMB9 TRIM22 SP110 IFI16 ADAR PHF11 DDX58 NR1H2 LAP3 IRF9 HNRNPH2 SAMD9 IFI30 PSME2 CYB5A RNF114 HLA-A SP100 FNBP4 BACH1 FAS PMAIP1 NR4A2 HLA-E STAT1 APOL3 IGFLR1 IRF8 B2M JAK2 MYD88 DDX23 ZFP36 IFI35 LSM6 TAPBP ZNF410 CLPX GSTK1 IFIT5 CD47 SOD2 ARID5B IFIH1 TAP1 ICAM1
acute_cd4	14	timen	C7_VAX	NAKAYA_PBMC_FLUARIX_FLUVIRIN_AGE_18_50YO_3DY_UP	2.10392e-14	1.12451e-13	0.975995	-0.510988	-1.93362	321	PRF1 CX3CR1 GIMAP4 SPON2 IFI16 ICAM2 KLRD1 DYNLL1 MRPS18C C14orf119 MAT2B PLAC8 C1orf162 TPST2 CASP1 ABI3 G3BP1 GIMAP2 ADGRG1 CD53 LSM10 MRPS6 DOK2 SELPLG HMOX2 MESD FCER1G COPS5 RAB8A ATP6V0E1 CNTRL STOM CTSC MPLKIP CHST2 EFCAB14 GIMAP6 ILK BANF1 CD300A AHSA1 RNF5 ORMDL2 TMCO1 PIN4 CCT3 PDCD6IP NDUFA8 CLIC3 MAPK1 SETD3 CST7 CCT5 CYB5B CYB561D2 MRPL20 COA3 SFT2D1 RDH11 RPS27L RALA TRIM69 SNAPC5 HMGN4 GIMAP1 MRPL18 SNAPIN IL27RA GLRX TM2D1 SH2D1B SCOC DDRGK1 SDAD1 TMX2 RRAGA KDELR2 SUPT4H1 MTSS1 TINF2 AP2B1 ALDH9A1 PCMT1 TMED9 FLI1 MPV17 FEZ2 WASHC4 PPID ZEB2 APOBEC3G AK2 EIF2S1 KLRF1 VAMP8 SEC62 STARD3NL TRIM27 METTL5 TRAPPC3 CD244 PSMD1 VPS72 RPA2 COPZ1 HIKESHI SUCLG1 TMEM167A RAB10 ZCCHC17 UBE2V2 TRAC SLIRP UCHL3 RAB1B RPS6KA1 MLX CLTA HAVCR2 PSMB2 PDHB SERPINB6 CAP1 MCTS1 IL17RA MRPL19 DPY30 CHCHD1 SDHC NFATC3 CDK4 EXOSC1 SPTLC2 PARP4 ING4 PDE6D NAA38 THYN1 AIF1 AKR1C3 ATP2B4 ARL5A RAB7A COA6 FAM32A TXNDC9 PLPBP SELENOW UQCC2 RAB27A VPS35 RCBTB2 PLRG1 DNAJC8 GZMA CFAP298 ANAPC13 MRPL51 ME2 NSL1 NUDT22 FBXW11 PSMD4 LIPA HPS3 CSRP1 HCST MRPL36 KRCC1 MAPKAPK3 LAIR1 NDUFV3 SLC25A11 RABGAP1L UQCR10 VDAC1 HSBP1 POU2F2 CKLF M6PR COMMD8
acute_myeloid	15	covid	C7_VAX	ZAK_PBMC_MRKAD5_HIV_1_GAG_POL_NEF_AGE_20_50YO_1DY_DN	2.10533e-14	6.21072e-13	0.975995	-0.667526	-2.27873	89	RPLP0 RPL5 RPS5 RPS6 RPL3 RPS4X PABPC1 HMGB1 EEF2 EEF1A1 RPL35A EIF2S3 RPLP1 ZFAS1 RPS4Y1 EIF3L RPS3 RPL32 RPL29 RPL30 RPS16 RPS13 RPL4 HINT1 RPL27A RPS14 RACK1 CD52 COMMD6 EIF3H NOP53 RPS15A RPS23 RPL37 ANAPC16 SOD1 EIF3M RPL6 ST13 RPL15 NAP1L1 EIF3E RPS18 DDX3X PPIA RPL23 RPL8 CD44 EIF3F PNRC1 MALAT1 UBA52 RPS29 RPS15 RPLP2
acute_bcell	2	covid	C7_IMMUNESIGDB	GSE18791_CTRL_VS_NEWCASTLE_VIRUS_DC_4H_DN	2.1065e-14	2.67803e-12	0.975995	0.673652	2.96854	74	IFI44L IFITM1 XAF1 MX1 IFIT3 PLSCR1 IRF7 MX2 IFI6 IFI44 PPM1K ISG15 MT2A PARP9 GADD45B SAMD9 IFI35 EPSTI1 WDR33 ADAR OAS2 RNF213 HERC5 ZNF107 SAMD9L PATL2 FNBP4 PNPT1 PML UTY NFKB2 MYADM ZNFX1 ISG20 C3orf38
acute_myeloid	7	timen	HALLMARK	HALLMARK_MYC_TARGETS_V1	2.10815e-14	3.37304e-13	0.975995	0.591796	1.94531	182	EEF1B2 RPLP0 RACK1 RPS5 COX5A RPL18 RPL6 RPL22 RPL34 NPM1 RPS10 RPS6 AP3S1 PHB2 NHP2 NAP1L1 RPS2 SLC25A3 SET RPS3 SSBP1 RPL14 VDAC1 FBL ERH LSM2 SNRPD2 CNBP HNRNPA1 SNRPA DUT CYC1 TUFM APEX1 PPIA HDGF ACP1 PSMB2 LSM7 PABPC1 MRPL23 PABPC4 PSMB3 C1QBP ILF2 HPRT1 HDDC2 POLE3 RSL1D1 PRDX3 NDUFAB1 SNRPD3 SERBP1 TXNL4A YWHAQ RANBP1 SRSF3 PSMD8 SNRPA1 EIF4H SRSF2 MRPL9 ETF1 EIF3D XRCC6 PRPF31 TRIM28 SNRPB2 IMPDH2 SNRPG VDAC3 CCT4 UBE2L3 STARD7 CBX3 SF3A1 SRM PGK1 RAN PSMA7 SNRPD1 PHB HNRNPC LDHA TFDP1 PCBP1
acute_bcell	12	timen	C7_IMMUNESIGDB	GSE1432_CTRL_VS_IFNG_24H_MICROGLIA_DN	2.11667e-14	1.50408e-12	0.975995	-0.642899	-2.72871	105	IFITM1 IFI27 ISG15 MX1 IFI35 IRF7 STAT1 SP110 UBE2L6 TRIM22 HERC5 IFI44 LY6E LAP3 PSMB9 TNFSF10 PHF11 ISG20 OAS3 NMI STAP1 PTGES3 RBCK1 CD38 TAP1 MCL1 APOL6 MOB1A IFITM3 HLA-F ADAR EZH2 AIM2 MTHFD1 POLR3C
acute_cd4	8	timen	C7_VAX	ERWIN_COHEN_PBMC_TC_83_AGE_18_45YO_NAIVE_NOT_PREVIOUSLY_IMMUNIZED_24HR_DEG_CANONICAL_PATHWAY_MEMBERS_UP	2.12489e-14	1.25132e-13	0.975995	-0.980802	-2.75575	11	XAF1 IRF7 OAS1 TNFSF10 EIF2AK2 OAS2 STAT1 SAMD9L DDX58 OAS3 HSH2D
acute_bcell	2	covid	HZ_COVID19	Top 500 up genes for SARS-CoV-2 infection in Rhesus macaques at Group 2 dose in PBMCs at 4 DPI from GSE156701	2.13682e-14	4.56129e-13	0.975995	0.546868	2.65942	133	IFI44L IFITM1 XAF1 MX1 LY6E EIF2AK2 IFIT3 IRF7 GCC2 MX2 IFI6 UBE2L6 IFI44 ODF3B ISG15 SNRPA OAS1 PARP9 IFI16 TMEM123 IFI35 EPSTI1 IRF9 TRANK1 OAS2 HERC5 BTN3A2 PIGT PPP1R15A RHBDF2 RNF214 NKG7 WSB1 DDAH2 PSMB2 WARS PML TRIM14 MAGED2
acute_myeloid	5	timen	C7_IMMUNESIGDB	GSE13484_UNSTIM_VS_YF17D_VACCINE_STIM_PBMC_DN	2.14249e-14	1.03825e-11	0.975995	-0.467803	-2.30168	151	IFITM1 LGALS3BP MT1X CHMP5 SAMD9 SPATS2L IFIH1 CES1 RSAD2 OAS1 NMI XAF1 IFI16 IFI44L AIM2 DDX60 DNAJA1 TNFAIP8 MT1E TRIM21 ISG20 TRIM22 DYNLT1 IFIT1 RTP4 SOCS3 TNFSF10 DDX58 GBP1 IFIT3 IFI6 ETS2 IFI35 ZCCHC2 CD164 MX1 TRAFD1 MT1F USP18 PSMA4 TRIM38 MX2 ZBP1 SP110 ANKFY1 MT2A PLSCR1 PML IRF7 MRPL17 BATF CASP4 TRIM5 STAT2 DHX58 SP100 SLC2A6 TOR1B OAS3 MTF1 SP140 OASL TRIM14 AIDA PHF11 HLX NDUFV2 NBN IFITM3 TRIM25 PARP12 N4BP1 CNP IL1RN OAS2 FFAR2 APOL2 TRIM26 IFI44
acute_bcell	4	timen	C7_IMMUNESIGDB	GSE29617_CTRL_VS_DAY7_TIV_FLU_VACCINE_PBMC_2008_UP	2.16925e-14	2.48434e-11	0.975995	0.662765	2.12657	83	CD83 CD69 RGS2 ARL4A CSRNP1 BACH1 HIF1A SIAH1 SMNDC1 SGK1 YPEL5 KBTBD2 DUSP1 PTP4A1 RIPK2 CXCR4 COQ10B ZNF644 BCL3 INSIG1 ZFAND5 RNF138 REL JUNB CDKN1A ETF1 DNAJB9 GPR183 FOS NR4A1 CTNNB1 SLC2A3 RBM7 TM2D3 USP3 AREG RASGEF1B KAT7 RAB1A GNA13 SAMSN1 MED21 NAMPT N4BP3 RAB18 TSC22D2 CDADC1 CHMP1B PPM1D ZNF326 CUL3 TRAF6 ARL8B ABHD13 SAT1
acute_bcell	all	acuity_maxn	C5_GO_BP	GOBP_COMPLEMENT_ACTIVATION	2.18017e-14	2.53418e-11	0.975995	-0.681226	-2.19418	74	IGHV3-74 IGHV2-70 IGHV4-59 IGHV1-69 IGHV3-49 IGHV3-7 IGHV3-64 IGHV4-31 IGHV4-28 IGHV3-15 IGHV7-4-1 IGHV2-70D IGHV3-72 IGLL5 IGHV3-66 IGHV6-1 IGHV1-18 IGHV5-51 IGHV4-34 IGHV3-11 IGHV1-24 TRBC1 IGHG1 IGHV3-13 IGHE IGHV3-48 CR2 IGHV3-53 IGHV3-33 IGHV3-23 IGHV2-5 IGHV3-21 CR1 FCN1 IGHV2-26 IGLC3 CFD IGHV4-39 IGLC2 IGHV3-30 IGHV3-20 IGHV1-58 IGHD
acute_bcell	8	covid	C7_IMMUNESIGDB	GSE37533_PPARG1_FOXP3_VS_FOXP3_TRANSDUCED_CD4_TCELL_DN	2.20631e-14	3.41053e-12	0.975995	0.658345	2.84524	88	IFITM1 IFI44L XAF1 MX1 ISG15 IFI6 LY6E IRF7 EIF2AK2 PLSCR1 HLA-A OAS1 BST2 MX2 SAMD9 HLA-E BAZ1A TRIM22 HLA-C ELF1 ADAR TAP1 GTF2B IFITM2 UBE2L6 ISG20 STAT1 PSME2 IFI35 LAP3 RNF114 NMI USP15 HLA-B IFI27 NAPA UBA7 PHF11 ARID5A
acute_myeloid	2	covid	C7_VAX	NAKAYA_PBMC_FLUMIST_AGE_18_50YO_3DY_UP	2.20979e-14	1.50266e-12	0.975995	0.348751	1.75333	525	OAS3 MX1 SSB TMPO FKBP15 IFI35 MLX REEP5 XRCC5 OAS1 IFI30 APPL1 CEBPA TBXAS1 MRPS18C PHYKPL BTK ECHS1 SSR1 DCAF7 MESD PTBP1 TOR1B CTSC CITED2 NAGK XAF1 SCARB2 PARP1 NDUFAF3 TIMM8B HVCN1 MYOF TRIM69 DNASE2 FBP1 PSMB2 ALDH3A2 FAM204A PDCD6 PDIA6 PPP1R7 ETFA DDX18 IKZF1 SIDT2 TMED9 SYNCRIP CHMP5 RASSF4 TNFSF13 SERBP1 MS4A4A GAS7 DPYD SLC27A3 ATP6V1A EPB41L3 SPTLC2 CTNNA1 PRDX4 LAIR1 COX20 REEP4 IRF5 RAB10 TCF7L2 ARPC5 ATP6V1C1 MEGF9 DDOST BANF1 FAM110A SNX27 SMIM7 RRP12 METTL7A SHTN1 TMEM205 WSB1 AGPAT3 ARRB1 RTCB FGD2 CNDP2 SLC25A24 MFSD1 GRSF1 KCTD12 AP3D1 RXRA PLPBP SLC2A6 STX4 DYNC1I2 OSCAR SUCLG1 IDH3G DMAC1 AK2 LARP4B ZNF106 TMEM230 SDHC TRIM14 MAT2B TOR1A MYD88 SYK LILRA1 NOTCH2 GLYR1 PANK2 RAB8A LILRB1 CTDSP2 KIAA0513 UBE2I RBM8A ZFAND5 TM9SF4 JAK2 PDLIM5 AAMP RNF5 PLBD1 XIAP OCIAD1 SHMT2 RAB27A CSK AIMP2 NUDT22 NDUFB5 FCGR1B PECAM1 GIT2 UBE2L3 LIMS1 GALNT2 FGD4 COA4 CIITA FASTK PARP12 SAMD9L SCPEP1 RDH11 TNS3 NADK CBR1 AKR1A1 PPT1 RPUSD3 DDX60 OAS2 CD86 CSNK2A1 CPNE8 BZW2 KYNU CUEDC2 SMARCA4 PLXNB2 ASRGL1 TANGO2 IRF7 USP19 AKIP1 YWHAE AAK1 TCF4 LSM10 BTF3L4 CAST EAF2 IDH3A DPAGT1 PPP1R11 CYFIP1 SEC23IP SLC31A1 PMVK MRPL51 DAPK1 DPH3 SLC24A4 CNP DDX60L PIK3AP1 TRIM5 RB1 TMEM126B DCTPP1 VRK2 NUB1 HM13 TRIM22 SYNE3 RBBP4 GEMIN7 SP110 MRPS11 NDUFB3 CAMKK2 SEC22B HIPK2 RNF20 STX7 ARPC1B EXOSC1 DTX3L POLK AURKAIP1 RNF135 SLC7A7 NAAA HPSE TRIO TNRC6B ATP10D SPTLC1 LTA4H CYC1 SNX1 KLHL36 CBL DCTN2 IL17RA TMEM63A QKI CLPTM1 ARMH3 CYB561A3 MRPL24 ITPR2 EFTUD2 SRGAP2C LARP1 HNRNPA0 ADAM10 EIF2AK1 DMXL1 TINF2 MFSD14B ALDH9A1 PPHLN1 CASP1 HEBP1 RTL8C FUCA1 ENO1 MRPL16 PARP14 SBNO1 NCOA2 MX2 HHEX YY1AP1 DPP8 USP34 SDR39U1 MED16 FKBP5 TRAPPC3 MAP2K1 ORMDL2 NUDT5 CTBP2 NDUFS7 RAP1GDS1 SQOR SLC22A18 MGST3 SNX2 TLR7 MLKL RUBCN SCAMP2 GTF3C2 ECHDC1 AGPS PEA15 MEF2C RPRD2 EXOC4 PHPT1 CREBL2 RUFY3 BLVRA PLOD3 CHTF8 MRM2 MAPK1 CPVL HMGN4 EXOSC5 CYBC1 GPAA1 CCDC50 MAP4 GRK3 SLC12A7 MRPS16 MAT2A AFG3L2 PCMTD1 ORAI3 ATIC ENY2 ASXL2 TMEM19 SMIM14 CD84 GSTO1 STAT1 ERCC1 KIAA0930 SPTSSA ATP6V1B2 CORO1C BCKDHA HTATIP2 LMO2 PIGP PLSCR1 HYPK ADAP2 OXLD1
acute_cd8	10	covid	C7_IMMUNESIGDB	GSE42021_TREG_PLN_VS_CD24INT_TREG_THYMUS_DN	2.212e-14	2.48376e-12	0.975995	0.625852	2.05526	115	IFI44L ISG15 BST2 MX1 LY6E IFITM1 MX2 OAS1 IFI44 MCL1 PLSCR1 OASL PHF11 IFI35 TYMP SP110 SP100 OAS3 TRIM22 UBE2L6 LAP3 SAT1 APOL6 PSMB8 IFI27 ADAR OAS2 PSMB3 STAT1 ISG20 SMARCA5 SAMHD1 GBP1 DDX60 RBCK1 LGALS3BP SP140L UBE2D3 HLA-A FLT3LG CASP1 IFI16 MTF2 TRANK1 CASP8 PSME2 BTN3A1 BTN3A2 OPTN RIPK2
acute_bcell	4	covid	C7_IMMUNESIGDB	GSE13485_DAY7_VS_DAY21_YF17D_VACCINE_PBMC_UP	2.21778e-14	2.21049e-12	0.975995	0.649479	2.59254	96	MX1 IFI44L XAF1 ISG15 IRF7 PLSCR1 IFI6 IFIT3 LY6E OAS1 CDKN1A ODF3B EIF2AK2 OAS3 EPSTI1 OAS2 IFI27 MX2 TRIM22 HERC5 NCOA7 ADAR PHF11 LAP3 RELA SAMD9L PARP9 ARHGAP31 TXNDC11 CHAF1A SP100 DDX60L STAT1 SAR1A ZNFX1
acute_cd8	12	timen	C7_IMMUNESIGDB	GSE37533_PPARG1_FOXP3_VS_FOXP3_TRANSDUCED_CD4_TCELL_PIOGLITAZONE_TREATED_UP	2.21779e-14	3.93743e-12	0.975995	-0.778875	-2.54296	50	IFI6 BST2 ISG15 ISG20 IRF7 XAF1 IFI44L LY6E MX1 EIF2AK2 IFITM1 PSMB9 IFI35 SP110 SAMD9 PLSCR1 UBE2L6 IFI16 SAMHD1 IFITM2 PSMB8 PHF11 OASL IFITM3 APOBEC3G CD164 DDIT4 ADAR IFI27 HLA-F ELF1 LNPEP HLA-C
acute_cd8	7	covid	C7_VAX	MATSUMIYA_PBMC_MODIFIED_VACCINIA_ANKARA_VACCINE_AGE_18_55YO_2DY_UP	2.2178e-14	1.60364e-13	0.975995	0.840941	2.5407	35	IFI44L XAF1 MX1 ISG15 IFI6 IFIT3 EIF2AK2 IFI44 IFIT1 RSAD2 IFITM3 BST2 TYMP PARP9 IFI35 CCL4 LGALS9 STAT1 IFI27 IRF9 IFIT2 CARD16 IFIH1 TNFSF10
acute_bcell	9	covid	HZ_COVID19	Top 500 up genes for SARS-CoV-2 infection 48 hpi in human alveolar organoids for GSE152586	2.22088e-14	6.45362e-13	0.975995	0.558202	2.1174	174	IFITM1 IFI44L LY6E RNF213 MX1 XAF1 ISG15 EIF2AK2 ADAR MX2 NFKBIA IRF7 CCNL1 PARP14 TRIM22 IFITM3 ELF1 EPC1 GPBP1 TYMP IFI6 EPSTI1 CTSS XRN1 PHF11 RNF19A NFKBIZ HSH2D SHISA5 IRF9 ZBP1 GADD45B HLA-F BAZ1A OAS1 STAT1 WHAMM BST2 RSRC2 ARID4B NR3C1 BLNK ISG20 SNX6 PLSCR1 TAPBP SP100 NAPA TWF1 FNBP4 SAMD9L CLK1 SH3BGRL IFI35 PSMB10 CHD2 PARP9 DAPP1 BAZ2A RNF149 TRIM56 AP1G2 TNFAIP3 CAST GTF2B PPM1K PNRC2 PGK1 TCIRG1
acute_bcell	8	timen	HZ_COVID19	SARS-CoV perturbation; 402 Up Genes from GEN3VA; Human bronchial epithelial 2B4 cells; Accession: GSE17400 ; Platform: GPL570; Entry 6	2.22519e-14	7.45438e-13	0.975995	-0.59077	-2.57462	133	IFI44L XAF1 IFITM1 IRF7 ISG15 MX1 BST2 LY6E ISG20 UBE2L6 PSMB9 EIF2AK2 TRIM22 OAS1 STAT1 IFI16 SELL MX2 PSMB8-AS1 CHMP5 IFITM3 SAMD9 PPM1K NT5C3A EPSTI1 BIRC3 PSMB10 NMI IFITM2 PLAC8 SAMD9L BLNK SP110 PSME2 HLA-E RNF213 PARP9 LAP3 BTN3A2 HLA-F HSH2D IFI35 CASP1 PHF11 ADAR HLA-B IRF2 PIK3AP1 MT2A PSMB8 GLRX STAT2 PML ZBP1 TAP1 UBA7
acute_bcell	4	covid	C7_IMMUNESIGDB	GSE7509_DC_VS_MONOCYTE_WITH_FCGRIIB_STIM_DN	2.23052e-14	2.21049e-12	0.975995	0.631778	2.5618	107	IFITM1 MX1 IFI44L XAF1 ISG15 IRF7 PLSCR1 IFIT3 OAS1 ISG20 IFITM3 DRAP1 BST2 LGALS9 GTF2B OAS2 MX2 THEMIS2 SP110 DNAJA1 ADAR IRF9 RTCB MYL12A DHX15 RIF1 LCP2 ARAP2 BAZ1A ZNF207 SP100 FAS
acute_bcell	10	timen	C5_GO_MF	GOMF_ANTIGEN_BINDING	2.23222e-14	9.62088e-12	0.975995	-0.620443	-2.30656	78	IGKV3-20 IGKV1-5 IGKV3-15 IGHV4-39 IGKV4-1 IGLV1-44 IGKC IGHV3-23 IGHV3-30 IGLV1-47 IGLV1-51 IGLV3-1 IGHV4-34 IGKV1-16 ITGA4 IGLV2-14 IGLV2-23 IGHA1 IGKV2-30 IGHV3-74 IGHM JCHAIN IGLV1-40 IGHG2 IGKV1-17 TAP1 IGHV1-3 IGLV2-8 IGHV5-51 IGHV3-7 IGKV1D-39 IGLV3-19 IGKV1-39
acute_myeloid	11	timen	C5_GO_BP	GOBP_REGULATION_OF_IMMUNE_SYSTEM_PROCESS	2.23222e-14	3.80351e-12	0.975995	-0.434061	-1.70428	809	RSAD2 ISG15 OAS1 USP18 C1QB SERPING1 IRF7 OAS3 HSPA1A OASL DDX60 C1QA GBP1 CCR1 DDX58 IFIH1 IFI35 C1QC C3AR1 STAT1 IFI16 HSPH1 TNFAIP8L2 ZBP1 PARP9 DHX58 PARP14 AXL FCGR1B STAT2 BST2 CCR2 NMI FCGR1A TLR7 MNDA HLX FGL2 SCIMP PLSCR1 TRAFD1 GBP5 LAG3 HMGB2 CX3CR1 TRIM5 CXCL10 FPR1 FPR3 TNFSF13B TLR4 TRIM21 IDO1 AIM2 RIPOR2 EREG NLRC4 ADAR FPR2 EXOSC3 HCK STAP1 CD14 CALR HSP90AA1 N4BP1 CD300A LEO1 LILRB1 FCGR2A BTN3A2 THEMIS2 IRF3 ZFP36L2 RIPK3 STAT6 HLA-A DDX1 MIA3 TLR8 B2M STX7 TRIM27 DOCK8 IL1B IRS2 HSPD1 CD40 TMEM102 MAPK14 EPHB2 HAVCR2 CD55 CD48 RBCK1 PAK1 PTPN6 CARD9 FUT7 SLAMF8 TLR2 ANKRD17 TRIM25 MR1 CLEC4E XBP1 WAS LILRB2 PRKCD CD38 CD226 PHB RHBDF2 BTN3A3 SELENOK STX4 ARNT HEXIM1 FBXO38 ZNFX1 FOS C5AR1 FYB1 PSEN1 PIK3CD PIK3AP1 FES TMEM131L KLHL6 IL4I1 NLRC5 BLNK RBM14 NFE2L2 EIF2B3 NCF1 HAX1 ZBTB7B UNC13D CD2 UBE2N SAMSN1 LAT2 NKAP LCP2 CDC73 BCL6 LILRB3 P2RY12 CGAS SOD1 IKBKG LGALS9 RARA PAF1 MOSPD2 PTPN2 FANCA EIF2B2 BTK FADD GPR183 FGR CASP3 TNFRSF21 APPL1 SLC11A1 MYD88 DUSP1 GAS6 CD86 HSP90AB1 TNFRSF14 GPR18 LY96 HSPA1B IKBKE TSC22D3 IRAK4 PCID2 HLA-F CTSC EIF2B1 MAFB TMBIM6 DNAJA3 FLOT1 UNC93B1 CNOT4 LYAR MYC ACIN1 ELF1 HLA-E IL6R POLR3C FCER1G CD200R1 HLA-B POLR3D TNFAIP3 RHOG DHX36 TREX1 TOMM70 MED1 THBS1 SERPINB9 CLU CLPB MEF2C NOD1 ANXA1 SIRPA FCGR3A BANF1 TLR1 PLA2G4A PTK2B DUSP3 RNF185 TBC1D10C IL15 THOC1 PRMT6 EIF2B4 ATG5 RAB29 RAB7B ERBIN CSF1R CD47 LPXN VAV1 BTN3A1 PTPRC
acute_cd4	7	timen	C5_GO_BP	GOBP_REGULATION_OF_RESPONSE_TO_BIOTIC_STIMULUS	2.24569e-14	4.67841e-12	0.975995	-0.586022	-2.42602	166	IRF7 ISG15 OAS1 PLSCR1 IFIT1 STAT1 CCL5 OASL IFI35 IFI16 OAS3 DDX60 PARP9 USP18 NMI DTX3L BANF1 LYAR LAG3 DDX58 HERC5 SLAMF6 PTPN6 GBP5 IRF3 ADAR CARD16 HLA-A ZNFX1 ZBP1 HSPD1 KLRD1 HSP90AA1 STAT2 DHX58 SAMHD1 PARP14 XRCC5 HLA-B LGALS9 HLA-E APOBEC3G CALM2 TRIM21 SIGIRR HMGB1 HLA-F NLRC3 YTHDF2 N4BP1 ADAM8 POLR3C
acute_bcell	4	covid	C7_VAX	QUEREC_PBMC_YF_17D_VACCINE_AGE_18_45YO_3DY_UP	2.2457e-14	2.25817e-13	0.975995	0.888528	2.73167	26	MX1 IFI44L XAF1 ISG15 IRF7 PLSCR1 IFI6 IFIT3 OAS1 EIF2AK2 OAS3 OAS2 IFI27 MX2 TRIM22 HERC5 DDX58 SAMD9 SAMD9L PARP9 DDX60L RASA2 STAT1
acute_bcell	4	covid	C7_VAX	QUEREC_PBMC_YF_17D_VACCINE_AGE_18_45YO_7DY_UP	2.2457e-14	2.25817e-13	0.975995	0.888528	2.73167	26	MX1 IFI44L XAF1 ISG15 IRF7 PLSCR1 IFI6 IFIT3 OAS1 EIF2AK2 OAS3 OAS2 IFI27 MX2 TRIM22 HERC5 DDX58 SAMD9 SAMD9L PARP9 DDX60L RASA2 STAT1
acute_cd8	12	covid	C7_IMMUNESIGDB	GSE13484_UNSTIM_VS_YF17D_VACCINE_STIM_PBMC_DN	2.24832e-14	1.15314e-11	0.975995	0.745625	2.55125	57	IFI6 ISG15 LY6E BST2 MT2A IRF7 XAF1 MX1 ADAR EIF2AK2 IFI44L ISG20 IFITM1 PLSCR1 SP100 PSMB8 SMCHD1 IFI35 LAG3 CD47 PHF11 SAMD9 IFI16 OASL TRIM22 STAT1 LAP3
acute_cd4	6	covid	HZ_COVID19	SARS Top 200 Predicted Genes from Geneshot GeneRIF via AutoRIF Co-Occurrence	2.26756e-14	4.48069e-13	0.975995	0.605512	3.06568	87	IFI44L ISG15 MX1 LY6E IFI6 IFI44 EIF2AK2 IRF7 IFITM1 OAS1 IFITM3 EPSTI1 CD40LG BST2 IFI16 OASL MX2 AIMP1 HERC5 DDX60 OAS2 OAS3 TRIM22 B2M ISG20
acute_cd8	3	timen	C7_VAX	HOEK_NEUTROPHIL_2011_2012_TIV_ADULT_7DY_DN	2.26895e-14	1.47263e-13	0.975995	-0.84222	-2.37783	31	IFI44L RSAD2 OAS1 CMPK2 OAS2 EPSTI1 IFI6 ISG15 IFI44 OAS3 RTP4 PNPT1 APEX2 ETV7 LY6E
acute_cd4	4	timen	C7_IMMUNESIGDB	GSE34006_A2AR_KO_VS_A2AR_AGONIST_TREATED_TREG_UP	2.27709e-14	2.2024e-12	0.975995	-0.51942	-2.17369	133	IFIT3 IRF7 MX2 TNFSF10 EIF2AK2 ISG15 OAS1 RSAD2 PARP9 SAMHD1 MX1 OAS3 TAP1 OASL BST2 NMI OAS2 IFI44 STAT1 HELZ2 CMPK2 DDX60 ISG20 IFI35 SELL ADAR LGALS3BP PSMB8 ZNFX1 PARP12 STAT2 PML CNP ITK NUB1 OGFR PNPT1 CD164 IFIH1 USP18 RTP4 N4BP1 TXK PSMB9 IFIT2 GBP4 MOV10 CMTM6 RAB29 IRF1 IRF9 TBRG1 TRAFD1 NME6 PSME2 DHX58 RGS10 MITD1 NAA20 CASP8 MORC3 KEAP1 TOR3A ANKFY1 GBP2 UBR2 PARP14 UBE2D1 PSMB10 HK1
acute_cd4	10	timen	C7_IMMUNESIGDB	GSE2706_2H_VS_8H_R848_STIM_DC_DN	2.27937e-14	2.47311e-12	0.975995	-0.688724	-2.49095	55	IFI44L XAF1 EIF2AK2 IFI6 CCR7 IFI16 STAT1 CHMP5 TRIM22 UBE2L6 OAS2 EPSTI1 DDX60 USP15 HERC5 SAMD9L IFI44 GBP1 IFI35 NT5C3A PARP9 SSB SP110 DTX3L CYTIP DYNLT1 CMPK2 NMI PNPT1 LAP3 TRAFD1 TXN TNFSF10 STAT2
acute_bcell	all	timen	C5_GO_BP	GOBP_VIRAL_LIFE_CYCLE	2.28165e-14	6.11634e-12	0.975995	-0.562147	-1.96017	223	IFIT1 ISG15 RSAD2 OAS1 MX1 IFITM1 OAS2 OAS3 OASL PLSCR1 IFI27 EIF2AK2 TRIM22 BST2 CHMP5 ISG20 LY6E PARP10 IFI16 HSPA1A IFITM2 LAMP3 TRIM25 TRIM5 LGALS9 IFITM3 TRIM14 IFIH1 TRIM21 HSPA8 MITD1 ADAR SELPLG IFIT5 HSPA1B BANF1 APOBEC3G PPID TRIM27 HACD3 ZNFX1 TRIM38 SLC52A2 RNASEL RAB29 CTSB PPIE DEK MPHOSPH8 APOBEC3F SLAMF1 PHB CR2 N4BP1 APOBEC3C CD46 VAPB VTA1 ZC3HAV1 VPS37A TRIM26 VPS4B FAM111A TARBP2 APOBEC3A ITGB7 PCBP1 CD86 EEA1 SLC1A5 TRIM68
acute_cd4	6	timen	C7_IMMUNESIGDB	GSE14000_UNSTIM_VS_4H_LPS_DC_TRANSLATED_RNA_DN	2.28248e-14	6.98592e-12	0.975995	-0.601844	-3.16756	72	IFI44L XAF1 IRF7 ISG15 OAS1 MX1 EPSTI1 MX2 STAT1 OAS2 PARP9 IFI27 IFI44 IFITM1 TNFSF10 SLFN5 OASL ISG20 UBE2L6 DDX58 GBP1 GBP5 HERC5 DTX3L TRIM69 APOBEC3G
acute_myeloid	all	sex_n	C7_VAX	ZAK_PBMC_MRKAD5_HIV_1_GAG_POL_NEF_AGE_20_50YO_1DY_DN	2.28722e-14	5.7638e-12	0.975995	-0.393566	-1.84639	845	RPS4X SEMA4C TCL1A BCL7A CD2 EIF2S3 DDX3X AMY2B CENPV CERS4 CCR6 ZNF254 ANKH SLC9A7 CEP78 GZMA IL7R PRDX2 COBLL1 CCNB1IP1 INPP4B ZAP70 HADH C12orf75 FCRLA TRBV20-1 SNX25 TCEA3 LINC01184 TRBV2 NDRG2 OCIAD2 BLK FCGBP PRKCH TRAV20 GPX7 PLCG1 TSPAN3 ETS1 CD6 TTC39C KLF12 LBH NOL4L TKTL1 CD1C ZNF84 TRDC GPA33 LRIG1 AQP3 RHOH CD79A CD40LG PCNX2 ZFP82 TMEM204 SLC38A1 WDR89 IL32 HACD3 TRBC2 TMEM97 P2RX5 IKZF3 PET117 CXXC5 KLRF1 FCMR PLEKHF1 ZNF600 IL2RB FMNL3 GPR171 LTB TRAC PDGFC CLEC2D PLCL1 RPL26 ITM2A TC2N STXBP5 TCF7 CARD11 PARP16 NMUR1 CD200R1 CD3E PM20D2 CEP68 SLAMF6 INTS6-AS1 C12orf57 HLA-DOA CXCR4 SLA2 ADAM28 TRAV21 IGHM ATF7IP2 GYPC ADK LAT BACH2 MBNL2 GABPB2 CD160 PCMTD2 CRYL1 MAP4K1 TOX TFAP4 NCAPD3 DENND4C CBLB THEM4 CLK4 RNF157 MZT2A TRAV14DV4 ZBED5-AS1 CNOT6L NAE1 IL18RAP TMEM156 SH2D1B FUT10 MRPS6 ZNF91 PHLPP2 RASGRP1 CD7 CTSW TRAV8-6 TRBV11-2 RRM1 HIBADH TRAT1 SLC5A3 TRBV9 PEBP1 CD247 SPOCK2 NET1 BMI1 OFD1 SIRPG KCNA3 SMYD3 RORA FCRL3 TRAV26-1 SLC35E2A GNLY LY9 ZNF32 CSGALNACT1 TRBV5-1 CA5B LANCL1 CD5 ZIK1 CCL5 DHRS3 NCALD EXOSC8 CDR2 EVL RGCC ZBTB44 PAIP2B ZNF420 P2RY10 PTGDR CDCA7L TLR10 POLA1 SLC16A1 ATM ATP8B2 ACADSB SIDT1 EIF4EBP2 TOP1MT MRPL45 KLHDC2 CD3D TRBV6-1 CERK PABPC4 NDRG3 TRAF1 SIT1 BCKDHB ZKSCAN8 FAM214A STAT4 RPL17 ZNF33B ZNF101 ZNF43 KPNA4 RPL12 TRAV27 PDE4DIP ZNF585B SSBP2 ZC3H6 URI1 C11orf1 PIAS2 TRAV3 TRAV26-2 RPS5 SLC12A2 EIF3E RHOF ZNF559 TOB1 EMB SLC25A23 TRAV38-1 ZFAND1 GNG7 ELAC1 NAP1L1 SFMBT1 AP3M2 NCAPD2 RNF144A MDN1 DPEP2 FBL DCUN1D4 GPR174 CTSF DDHD2 ERN1 ATP8A1 TESPA1 DDX6 ANKRD36C FGFBP2 ZBTB25 IKZF2 TRBV3-1 NR3C2 LINC02397 VASH1-AS1 IMPDH2 NCR1 NMT2 MPHOSPH9 SLFN13 ITPKB RPS15A SRSF8 SATB1 HABP4 CD28 CPSF6 RPLP0 GSTM2 KLRB1 TOP2B ZKSCAN3 LINC00649 ADGRE3 NSG1 NDUFAF4 RPS3 CDC25B APEX1 HEATR5B GNG2 RPS6KA3 TRAV17 ZNF639 TRAV22 NOA1 FCRL6 TRBV24-1 VPS51 YEATS4 ACVR2A NELL2 ITK C14orf28 DYRK2 CYFIP2 RPS23 MTFMT TSEN54 TRBV6-5 GALNT12 ADPRM CD3G TBC1D10A CCNG1 ZNF506 MYO1D PTPN4 ENO2 SCML4 HINT1 PCED1B LUC7L3 RPS21 SLC7A6 MAP2K5 LDHB KCTD7 RPS19 TSHZ1 PLEKHB1 AHCTF1 LDOC1 FLNB ELP1
acute_myeloid	10	timen	C7_VAX	ERWIN_COHEN_PBMC_TC_83_AGE_18_45YO_RESPONDERS_PREVIOUSLY_IMMUNIZED_24HR_DEG_CANONICAL_PATHWAY_MEMBERS_UP	2.29646e-14	1.56651e-13	0.975995	-0.860797	-2.67667	22	TNFSF10 XAF1 IFIT2 TCN2 SAMD9L DDX58 OAS1 OAS2 IFIH1 NEXN OAS3 IRF7 HSH2D EIF2AK2
acute_myeloid	13	covid	C7_VAX	SCHERER_PBMC_APSV_WETVAX_AGE_18_32YO_5_TO_7DY_DN	2.31243e-14	1.38045e-13	0.975995	-0.592057	-2.67212	121	EEF1B2 CD1C KIF22 RPS3A LTB ITGAE RPL10A LDHB RPL13 CCDC107 CRIP1 RPS15A ICAM3 KLRB1 WDR54 TMEM8B ZAP70 RPL23A IL7R RPS18 RPS16 RPL9 ATP5PO SORL1 AKR1B1 C12orf57 RPL13A EI24 RPL14 TTC3 HINT1 RPS28 RPS21 TSPAN4 MDN1 IL18 LCK RPL37 PHF20 GZMK INPP4B RPL12 CD3D LAT RPS27
acute_bcell	12	timen	HZ_COVID19	Top 500 upregulated genes in mouse heart with SARS-CoV-2 infection from GEO GSE162113	2.31826e-14	1.8513e-13	0.975995	-0.586682	-2.61393	143	ISG15 MX1 IFI35 IRF7 BST2 XAF1 STAT1 SP110 UBE2L6 OAS2 EPSTI1 IFI44 IFIT1 USP18 LY6E PSMB9 SAMD9L TNFSF10 EIF2AK2 ISG20 OAS3 SP100 PARP9 CD180 SHISA5 WARS STAT2 PARP14 TAP1 GINM1 GPCPD1 RNF213 ANKRD12 IFITM3 PTPRC ADAR SAMHD1 ADSS TRIM25 MBD1 HERPUD1 UBA7 TMED5 TOR3A PSMB8 STX12 NAMPT
acute_myeloid	3	timen	C7_VAX	HARALAMBIEVA_PBMC_FLUARIX_AGE_50_74YO_CORR_WITH_28D_MEM_B_CELL_RESPONSE_AT_28DY_POSITIVE	2.32218e-14	1.05079e-12	0.975995	0.377716	1.47508	925	G0S2 ID1 NINJ1 NFKBIE MIDN RELT IER3 HBEGF PIM3 KLF10 BHLHE40 ZBTB43 IER5 EAF1 C15orf39 ID2 ARL8A IFNGR2 ICAM1 UBE2J1 FAM91A1 SULF2 MAN2B1 MAML3 RELB BCL3 MAPK6 PI4K2A DENND3 HLA-DMB HIF1A CBX6 RIOK3 YPEL5 CYC1 CXXC5 RAB5A FOSL1 EVI2B PICALM PPIF JUND TLE3 ZBTB7A CD302 EPN1 PLEKHO2 BZW1 SFT2D2 OGFRL1 ZDHHC7 PRKACA ULK1 BNIP3L ZNF267 SETD7 CWC25 HLA-DMA CDC40 NFKBIA RIT1 TNFSF13 IDI1 YBX3 SMARCD3 TUBGCP2 CDKN1A SMARCB1 USP3 METRNL APP SKIL TNFAIP2 NRROS SEC14L1 GAB2 LRRK2 KIF13A DDX3X DENND1A MYO9B PPP1R15A RAB11FIP1 FOSL2 CEP170 RAD23B TET2 SDCBP RAF1 ATP6V1F REL NFIL3 ETF1 ZNF385A ELL JARID2 TUBB4B MID1IP1 C9orf72 GINM1 RAB1A PHACTR1 EIF4EBP1 PPP1R15B EMC6 WDR45B GAS7 AKIRIN2 SLC15A3 GNA15 PNPLA2 CHRAC1 VAMP3 RNF130 ELF4 SQSTM1 MAP2K3 GTF2B TGFBI KCNQ1 YPEL2 EIF4A1 SNX29 MAFG RAB20 AHR TTC7A AKT1S1 DSE RIPOR1 SGK1 BACH1 DNM2 S100Z LASP1 PLAUR PTP4A1 STX10 HMGXB4 PLXND1 PLPPR2 TMEM167B CSF3R ARRDC4 HLA-DRA UHRF1BP1L SLC30A1 CCDC88A CEBPB PLXDC2 JMJD1C ALDH1A1 DDX21 DUSP6 MAP3K8 ELOF1 MAP3K3 NR1H2 CYB5R4 ZFAND3 RHOB MPP7 TMEM154 TRIM8 ALDH2 NLRP3 ATP6V0C ZFP36 C19orf38 LACTB ATP11A SLC25A37 NPEPL1 KDM6B DYM SLC35B1 RASGRP4 MGRN1 LY86 CLMN CSF2RB IER2 TIMP2 SYK DNAJC3 COP1 ADIPOR1 SH2B2 NRAS DCTN4 ADRM1 ASAP1 NFKBID OAF PTTG1IP RIN3 UAP1L1 YTHDF3 CLEC12A CD46 NUDT3 PLEKHM2 TNFRSF1B PFKFB3 CHMP2B IFT20 ADGRE2 MAP3K20 NBPF10 RIPK2 NFKBIB STX11 FOSB ARL6IP1 LGALS8 NCOA4 GABARAPL1 POU2F2 MED13L BCL2L11 FLII ATP5F1C DSC2 SCAMP2 CTSZ EIF3A RPH3A CD68 RNASEK HERPUD1 MAFB ITPRIP TSC22D2 TRAF7 TBXAS1 ADAM17 PPP2CA CREB5 ZNF330 TNFRSF12A MXD1 STX12 PIGS SFPQ TREM1 ASAH1 EIF4H ALDH3B1 UBE2D1 HNRNPH2 SLC6A6 RB1CC1 ROCK1 MAP2K7 MAP3K2 CHMP1B FCHSD2 IFI30 NAMPT ZNF593 SPOPL MIS18BP1 CXCL16 ARF1 CDA TMEM170B GZF1 GSTP1 DAPK1 MNT NADSYN1 STRN4 CMTM6 PLAGL2 EIF4EBP3 MYADM PSMB7 ING3 RNASET2 GALNT2 TENT5A HBP1 SGK3 PSMD3 THEMIS2 RREB1 LDLR NFKBIZ RAB18 PPIP5K2 RAB21 PDLIM7 IRF8 SPRTN HRH2 ARID3A OTUD1 PILRA MTMR3 ZFHX3 CCDC6 EIF4E2 LYN SLC31A1 RAP2C TMEM127 BCL6 MEF2A LYST RHOQ NUMB HNRNPAB SCAMP4 BAG6 MTMR14 PLEK RAB5C FAM214B SBF2 NCOR2 SCPEP1 EIF4G2 NCKAP1L TMTC2 NFE2L2 CD86 DIAPH2 WASHC2A CPEB4 CAT USP32 ARHGEF40 SERINC1 PTPRE LRRC58 COTL1 DOK3 RILPL2 ETS2 SEL1L P2RX7 ATP5F1B HLA-DRB5 SOD2 HAAO UBE2E2 TMEM38A HLA-DRB1 SNIP1 FOXO3 GMFB PIK3CG NFIC CENPW FTH1 MPEG1 BAK1 TSG101 ARL8B PHLDA2 PROSER1 NCF4 AP1B1 AP2A1 ZNF516 MICAL2 JUN ZNF791 AP3B1 CNTLN KPNA3 ATPAF2 SUSD6 P2RX1 GUSB VMP1 CSF1R RNASE6 NAB2 DVL3 IFNGR1 COQ8A FEM1A NIPSNAP2 KIF5B CCDC43 DNASE1L1 RAB35 CLPB MCTP1 KYNU PJA2 BMF RARA MLX DOCK2 ODF3B SLC43A2 ATP2A2 TUBB6 MIER2 KHSRP KLF4 IDH3A VPS25 IQGAP2 ADAM9 FAM53C RYBP MTMR6 CCPG1 RBM47 BNIP2 PPM1L ITGAX PTGS2 GRK3 SLC31A2 KDM4B WASHC2C SPHK1 SLC30A9 MTX1 IMPA2 SLC2A6 USP38 ELF1 CD300E ZFR LILRA1 PLEKHM1 DOT1L TKT ZNF124 DOCK5 CD83 LIN7A TRIO SIN3B MITF TICAM1 SLC36A1 SFXN3 WDFY4 SHKBP1 RHBDF2 SCARB2 SMCO4 TBC1D9 CCDC47 LATS2 SOAT1 CEBPD RRP12 SLC7A5 GUCD1 PMAIP1 OAT YWHAE
acute_myeloid	6	timen	HZ_COVID19	SARS-Cov Top 200 Predicted Genes from Geneshot AutoRIF via ARCHS4 Co-Expression Gene Similarity	2.32218e-14	2.27101e-13	0.975995	-0.45716	-2.37585	159	SIGLEC1 IRF2 OAS2 MX2 IRF7 APBB1IP NMI ISG20 OAS3 GBP1 EPSTI1 PARP9 OAS1 PLSCR1 LILRB4 CMPK2 PSMB8 DTX3L PARP10 IFI30 APOL6 IGSF6 TRIM14 PTAFR SP110 GSDMD UBE2L6 PILRA IFI35 CASP1 MLKL CCR1 ZNFX1 RPS6KA1 IFIH1 BST2 HLX OSTF1 STAT1 NAGK IRF5 LILRB1 GBP2 TAP2 TNFSF10 USP18 TRIM22 IL4R TAP1 SLC7A7 APOBEC3A STAT6 TRIM21 MYO1G NUB1 APOL3 STAT2 PSMB10 SECTM1 LYN LILRB2 MX1 MGAT1 MYD88 PARP12 PSMB9 ZBTB7B TMEM150B NECAP2 TRIM25 LACTB PRKCD MVP SLC22A18 SIGLEC7 HCK TNIP1 IL10RA IRF9 LGALS9 TDRD7 SLC15A3 PSD4 LAP3 OSCAR
acute_cd8	3	timen	C7_VAX	FLETCHER_PBMC_BCG_10W_INFANT_BCG_STIMULATED_VS_UNSTIMULATED_10W_UP	2.32916e-14	1.47263e-13	0.975995	-0.714514	-2.20451	69	IFI44L MX1 IFIT3 EPSTI1 ISG15 PARP9 OAS3 STAT1 TRIM22 GBP1 CCL4 CD38 IFIH1 PIM2 UBE2L6 IRF9 APOL1 MT2A GBP4 BATF PSAT1 PSMB9 CCL3 PIM1 SOCS1
acute_myeloid	13	covid	C5_GO_CC	GOCC_LARGE_RIBOSOMAL_SUBUNIT	2.33443e-14	2.16168e-12	0.975995	-0.620816	-2.6487	99	RPLP0 RPL36A RPL4 RPL3 RPL5 RPL10A RPL10 RPL6 RPLP1 RPL22 RPL21 RPL26 RPL15 RPL13 RPL34 RPL7 RPL18A RPL7A MRPL48 RPL18 RPL23A RPL8 RPL27 MRPL23 RPL32 RPL9 RPL29 RPL35A MRPL55 RPL19 RPL39 RPL13A RPL11 RPL30 RPL14 RPL17 RPLP2 RPL31 RPL37 RPL24 RPL12 RPL23 MRPL33
acute_myeloid	15	covid	C7_IMMUNESIGDB	GSE37533_PPARG1_FOXP3_VS_FOXP3_TRANSDUCED_CD4_TCELL_DN	2.36006e-14	8.04418e-12	0.975995	0.70187	2.88899	59	IFI27 IFITM1 IFI6 ISG15 LY6E MX1 IFI44L IFITM2 OAS1 STAT1 MX2 IFI35 ADAR HLA-A XAF1 IRF7 HLA-C OGFR HLA-B MYCBP2 HLA-F MYD88 PSMB9 TRIM22
acute_bcell	2	timen	HZ_COVID19	Hydroxychloroquine Top 200 Predicted Genes from Geneshot AutoRIF via ARCHS4 Co-Expression Gene Similarity	2.3645e-14	5.17353e-13	0.975995	-0.688887	-2.33887	82	XAF1 MX1 IRF7 IFIT3 ISG15 STAT1 TRIM22 OAS1 TNFAIP8 OAS2 EPSTI1 MX2 PLSCR1 CD53 SP110 HLA-A ISG20 FCGR2B IFI35 SAMD9L CASP1 CARD16 CTSS HLA-E MYD88 TYMP PARP9 NAPA TNFSF10 LILRB1 TAP1 IFI44 NFKB2 PML LGALS9 IRF9 HERC5
acute_bcell	8	covid	C7_IMMUNESIGDB	GSE37533_PPARG1_FOXP3_VS_FOXP3_TRANSDUCED_CD4_TCELL_PIOGLITAZONE_TREATED_UP	2.36663e-14	3.54402e-12	0.975995	0.69546	2.93601	71	IFITM1 IFI44L XAF1 MX1 ISG15 IFI6 LY6E IRF7 EIF2AK2 PLSCR1 IFITM3 OAS1 BST2 MX2 SAMD9 HLA-C ELF1 ADAR B2M IFITM2 UBE2L6 ISG20 IFI35 NMI HLA-B IFI27 NAPA UBA7 PHF11 CCDC85B TRADD
acute_cd4	10	timen	C7_IMMUNESIGDB	GSE21546_UNSTIM_VS_ANTI_CD3_STIM_SAP1A_KO_AND_ELK1_KO_DP_THYMOCYTES_UP	2.36964e-14	2.51392e-12	0.975995	-0.680746	-2.46855	56	IRF7 ISG15 EIF2AK2 IFIT3 IFI6 OAS1 BST2 PHF11 IFI16 IFITM3 STAT1 IFIT1 LY6E USP18 DDX60 PPM1K HERC5 NAPA IFI35 BTN3A2 LGALS3BP RBCK1 RNF213 PARP9 PLSCR1 SP110 SKP1 OAS3 DTX3L CMPK2 IFITM1 IFI27 IFITM2 HERC6 STAT2 DDX60L
acute_cd4	7	timen	C5_GO_BP	GOBP_VIRAL_GENOME_REPLICATION	2.37966e-14	4.67841e-12	0.975995	-0.692636	-2.62368	86	MX1 ISG15 OAS1 EIF2AK2 BST2 PLSCR1 IFIT1 OAS2 RSAD2 CCL5 OASL ISG20 PARP10 IFITM1 IFI16 OAS3 BANF1 IFI27 IFITM3 MPHOSPH8 ADAR STOM IFITM2 ZNFX1 RAB29 APOBEC3G PHB TOP2B N4BP1 HTATSF1 HSPA8
acute_bcell	7	timen	HZ_COVID19	Top 500 up genes for SARS-CoV-2 infection in Rhesus macaques at Group 3 dose in Bronchoalveolar Lavage at 4 DPI from GSE156701	2.39013e-14	3.40278e-13	0.975995	-0.689681	-3.09074	68	IFI44L XAF1 IRF7 MX1 ISG15 IFIT3 LY6E TRIM22 EIF2AK2 OAS1 IFI6 MX2 STAT1 PARP9 EPSTI1 OAS2 IFI16 TMEM109 PARP10 ZBP1
acute_cd8	5	covid	C7_VAX	HOEK_NEUTROPHIL_2011_2012_TIV_ADULT_1DY_UP	2.4399e-14	1.77625e-13	0.975995	0.948973	2.45145	16	IFI44L XAF1 IFI44 OAS1 RSAD2 EPSTI1 OAS3 MT2A OAS2 DDX60
acute_bcell	7	covid	C7_IMMUNESIGDB	GSE42021_CD24INT_VS_CD24LOW_TREG_THYMUS_DN	2.44747e-14	4.06449e-12	0.975995	0.761077	2.81558	55	IFI44L IFITM1 XAF1 MX1 NFKBIA ISG15 IFI6 IRF7 LY6E IFITM3 IFIT3 TRIM22 ISG20 PLSCR1 BST2 OAS1 ADAR LAP3 HLA-F SP110 CHMP5 MX2 IFITM2 SP100 NFKBIB POLR2F CFLAR PTS PHF11 CCL5
acute_bcell	11	age_n	C5_GO_CC	GOCC_IMMUNOGLOBULIN_COMPLEX	2.45991e-14	9.59363e-12	0.975995	-0.727045	-2.14758	59	IGKV3-20 JCHAIN IGLL5 IGLV3-25 IGHV3-23 IGKV3-15 IGKV4-1 IGHV1-18 IGKC IGHV3-21 IGKV1-5 IGKV1-9 IGHV3-20 IGLV3-1 IGHV4-39 IGKV1-17 IGLV2-14 IGKV1-27 IGHV3-30 IGLV1-40 IGLV1-44 IGHG3 IGLV1-47 IGHV5-51 IGHM IGHV1-69D IGHV3-48 IGLV1-51 IGHD IGHV4-31 IGKV1D-39 IGHV3-11 IGLV4-69 IGLV6-57 IGKV1-16 IGLC3
acute_bcell	9	timen	HZ_COVID19	152 Down Genes from GEN3VA Mouse Lung; Accession: GSE19137 ; Platform: GPL1261 ; Entry 6	2.46018e-14	4.49619e-13	0.975995	0.731825	2.67147	63	RPL4 RBM3 RPS12 RPL3 RPS26 RPS5 RPL10A EEF1B2 RPL22 RPL10 NACA RPS14 RPL21 COX7A2L RPL23 PABPC1 RPS7 RPS11 CCNI RPL7 RPL7A NPM1 NAP1L1 RPL5 RPL15 RPL13A SLC25A3 RPS15 RPL11 RPL26 CSDE1 PPIA CNBP
acute_cd4	9	timen	C7_VAX	HOEK_NEUTROPHIL_2011_2012_TIV_ADULT_7DY_DN	2.48667e-14	1.87041e-13	0.975995	-0.868438	-3.35789	27	IFI44L IFI6 ISG15 OAS1 RSAD2 OAS2 LY6E IFI44 CMPK2 EPSTI1 OAS3 RTP4 ETV7 PNPT1 CCDC85B
acute_bcell	2	timen	C7_IMMUNESIGDB	GSE41978_ID2_KO_VS_BIM_KO_KLRG1_LOW_EFFECTOR_CD8_TCELL_UP	2.49202e-14	3.88273e-12	0.975995	-0.668771	-2.31803	91	MX1 IRF7 IFIT3 ISG15 UBE2L6 STAT1 TRIM22 NMI PSMB8 IFI16 ADAR PSMB9 BST2 SAMD9 LAP3 PLSCR1 SP110 HLA-A ISG20 IFI35 TRIM38 IFITM3 HLA-C PHF11 CALCOCO2 IFI6 CTSS PSMB10 TRAFD1 HLA-E MYD88 TRIM14 PTPRC HLA-B TAP1 JAK2 SP100 PSME2 B2M CYB5A CASP8 OGFR PML IRF9
acute_cd4	14	covid	C7_VAX	FOURATI_BLOOD_TWINRIX_AGE_25_83YO_RESPONDERS_VS_POOR_RESPONDERS_0DY_DN	2.50245e-14	1.51109e-13	0.975995	0.633806	2.18492	122	IFI6 IFI44L ISG15 MX1 IRF7 IFIT3 IFITM3 PLSCR1 MT2A MX2 OASL OAS1 IFI44 RSAD2 SP110 TYMP PARP9 ZBP1 OAS3 C7orf50 ANXA5 UBE2L3 SRRM2 MT1E ATP5MF TRIM14 CHCHD2 STMN1 IFI27 STAT1 SART1 HLA-A PRRC2C CARD16 KPNB1 AIF1 BTN3A1 KIF5B TPP1 KIR3DL1 TNFSF10 ZEB2 SELENOS IFI16 HELZ2 KTN1 CAPN1
acute_myeloid	all	timen	C7_VAX	NAKAYA_PBMC_FLUARIX_FLUVIRIN_AGE_18_50YO_7DY_UP	2.51006e-14	1.66885e-13	0.975995	-0.460124	-1.8537	540	ISG20 APOBEC3B JCHAIN BET1 BLNK GIMAP1 MRPS31 MZB1 SPOP TUBD1 C17orf80 PAQR8 CD38 GART PNOC IGHM PRIM1 MANF OGFOD1 ANG SLAMF7 MRPS18A RNF34 C1GALT1C1 VRK3 NAIP NIT1 COPB2 ZNF638 SYNRG ERGIC2 EAF2 CPSF2 SUPT20H HERC4 ELP3 DENND2D FAM30A TMEM260 C11orf54 LRCH3 SRP54 TTC1 EDEM3 SEL1L3 ATXN2 NMT1 LDAH LXN TNFRSF17 GTF2H2 PAAF1 USO1 POC5 MITD1 NPAT SLC26A2 SEC23B TRIB2 ZDHHC13 ADAM19 PTPRCAP S100PBP ZNF585B ACADM PDIA4 FASTKD1 MCM3 NT5C2 POLR3A NPHP3 NSUN5 TERF2 PREB ANKRD17 CSTF3 FLAD1 GGH NIPAL3 TRAPPC12 COBLL1 PSMB5 LMAN2 TBCE ANXA6 ITGB7 ITM2C RAB3GAP2 HYOU1 HIBCH USP28 NUDT9 NUP37 AK2 ANAPC7 LARP4B ST6GAL1 ATF6 ZNF692 PYCR2 TRAM2 RBM41 PDIA6 MRPS18B INPP4A TIMMDC1 KRIT1 ZNF720 FLI1 HSP90B1 HIRIP3 ERLEC1 PCID2 PDCD11 ZKSCAN1 G3BP1 CLK2 GALM PPP1R3E SNAPC5 WASHC3 MED16 MTRF1 RBM6 IKBKB PILRB IGHA2 BLOC1S5 NUP43 EIF2B4 COPG1 JPT2 MTMR4 HAX1 SPCS2 EMSY CEP350 SLC30A7 FAM120B METTL2A PFDN6 GLT8D1 GPATCH1 PIGF GMPPB METTL3 IL6R PPP1R21 RALGAPB ECE1 MS4A1 NVL COA4 NUDT5 PBRM1 BATF STK38 PPIB CHCHD7 IGLV1-44 QRSL1 TMEM165 KRI1 MIAT TRIM52 SLAMF6 SRSF1 SRPRB CBFA2T2 SDF2L1 SLC30A6 GCN1 GRAP DZIP3 FTX SETDB2 MTIF3 LPXN DCPS NDUFAF3 TBC1D14 AIFM1 NBPF1 ZNF514 ORC3 CRLS1 TXNDC15 GOLGA5 MCTS1 CNOT6 TAF12 RRM2 ARF4 FBH1 C9orf85 PLPP5 COPZ1 NDOR1 C11orf24 TRUB2 SNX19 PHB PIK3C2A L3MBTL2 VPS29 ZNF512 FKBP11 ZBTB8OS PCED1B ACSL5 MARK2 CASP6 CDK13 FARSB IL2RA CREBZF ENTPD1 PDIA5 LRIG2 TFB1M SLC35B3 NMRAL1 NOMO2 FKBP2 HIKESHI IGKC GTF2H1 PSME3 PDHA1 USP45 CDC16 OSBPL10 POLR2H TAPBPL IGLV3-25 SETD5 ATG7 COMMD1 MAD1L1 METTL2B IGLV2-23 VPS8 REXO2 ANTXR2 TMED9 CREB3 TMEM214 SAR1B CUTC IGHG3 MAP3K7 IGHV3-48 RPN2 GOT1 CLN5 ANKZF1 SIRPG ALG8 PMS1 ECHDC1 ATP8B2 SMC4 MAN1A1 ACAT1
acute_bcell	9	covid	HZ_COVID19	COVID-19 patients BALF up	2.52484e-14	6.92929e-13	0.975995	-0.50908	-2.8488	118	RPL27 RPL6 RPS3A RPL37 RPLP2 RPS18 RPL21 RPL12 RPS16 RPS8 RPS13 MT-CO3 H3F3A RPL37A RPS14 RPS27A RPS15A RPSA RPL39 RPS12 RPS20 RPL35A RPL24 RPL41 RPL19 RPS24 MT-CO1 RPLP1 RPS7 RPL7A TPT1 RPL23 PNRC1 RPL11 RPL38 RPL9 RPS27 EEF1A1 RPL31 RPL30 RPS15 COPS9 MT-CYB RPS11 MTRNR2L8 MZT2A RPL7 RPS29 RPL27A MT-ND4 RPS26 RPL14 MT-ND5 NT5E TENT5C RPS25
acute_cd4	all	age_n	C7_VAX	HOWARD_PBMC_INACT_MONOV_INFLUENZA_A_INDONESIA_05_2005_H5N1_AGE_19_39YO_AS03_ADJUVANT_VS_BUFFER_1DY_UP	2.54554e-14	9.71547e-13	0.975995	0.485289	2.37661	233	ETV7 CD14 NOD2 LILRB1 HCK APOBEC3A SERPINA1 LILRB3 IFIT2 CES1 DMXL2 MAFB FCN1 FBXO6 SNX10 MNDA MUC1 TCN2 IFIT1 LILRB4 TMEM106A S100A9 IFIT3 CRISPLD2 OASL SLAMF8 VCAN LILRB2 LRRK2 VRK2 STX11 ICAM1 SIGLEC1 FCGR2A PLBD1 LYZ GLUL GCA ODF3B S100A8 C1QA MYOF ATF3 CMPK2 ADAP2 IFIH1 DRAM1 C1QB SLC8A1 TYMP RSAD2 NFAM1 LYN PLXDC2 RAB31 P2RY13 IFI44L KYNU ADAM9 DUSP6 BST1 NLRP3 PARP9 CARD17 CASP1 LTBR MCEMP1 KLF4 FPR1 BACH1 SERPING1 PSTPIP2 MTHFD2 IGSF6 MPEG1 ACSL1 TMEM176A S100A12 FAM241A MEGF9 MS4A4A SCIMP SCARB2 CLEC4E GBP5 UBE2L6 TLR4 GBP1 SRGN EMILIN2 ASGR2 PARP14 CTSS CCR1 SCO2 TREM1 FCER1G
acute_bcell	8	covid	C7_VAX	HOWARD_NEUTROPHIL_INACT_MONOV_INFLUENZA_A_INDONESIA_05_2005_H5N1_AGE_18_49YO_1DY_UP	2.55625e-14	2.87087e-13	0.975995	0.581718	2.71243	118	IFITM1 IFI44L XAF1 MX1 ISG15 IFI6 LY6E IRF7 HLA-DRB5 EIF2AK2 PLSCR1 IFITM3 OAS1 BST2 EPSTI1 RNF213 SAMD9L TRIM22 GSTK1 CD69 ODF3B TAP1 MT2A UBE2L6 ISG20 PPM1K PARP9 STAT1 HLA-DMA PSME2 IFI35 HLA-DQB1 LAP3
acute_bcell	2	timen	C7_IMMUNESIGDB	GSE19888_ADENOSINE_A3R_INH_VS_ACT_WITH_INHIBITOR_PRETREATMENT_IN_MAST_CELL_UP	2.58264e-14	3.89818e-12	0.975995	-0.720709	-2.39919	66	IFI44L XAF1 MX1 IRF7 IFIT3 ISG15 RNASE6 UBE2L6 LY6E STAT1 NMI OAS1 SHISA5 OAS2 PSMB8 RNF213 ADAR PSMB9 MX2 EIF2AK2 SP110 ISG20 IFI35 IFITM3 SAMD9L PSMB10 HLA-E PARP9 TNFSF10 UBA7 TAP1 IFI44 B2M
acute_cd8	6	covid	BTM_MODULES	antiviral IFN signature (M75)	2.59053e-14	1.27799e-12	0.975995	0.951957	2.55906	13	OAS1 IFIT1 IRF7 RSAD2 HERC5 OAS3 DDX60 IFIH1 PML DHX58 DDX58
acute_cd8	all	acuity_maxn	C5_GO_CC	GOCC_PLASMA_MEMBRANE_PROTEIN_COMPLEX	2.59272e-14	3.57147e-12	0.975995	-0.507831	-1.55093	378	TRBV5-5 TRBV6-4 TRBV29-1 TRAV14DV4 TRAV23DV6 TRAV6 TRAV38-1 TRBV11-1 FXYD2 TRBV5-1 TRBV4-1 TRAV10 TRAV13-1 TRBV5-4 TRBV12-4 TRAV8-6 TRAV9-2 TRDV3 TRAV26-1 TRAV25 TRAV12-3 TRAV27 TRBV6-1 TRBV9 TRAV16 TRAV20 TRBV25-1 TRAV8-3 TRBV12-3 TRAV8-2 TRAV2 TRAV30 TRBV4-2 TRBV27 TRBV23-1 TRAV21 TRAV36DV7 TRAV1-2 TRAV22 TRBV18 TRDV2 TRAV35 KCNN4 CACNA2D2 TRBV10-3 TRAV3 GNB4 TRAV34 IFNLR1 TRAV26-2 IFNL1 CYBB TRBV2 TRBV6-6 TRBV7-3 TRBV19 TRBV7-9 TRAV8-1 TRAV1-1 TRBV13 OLFM2 TRAV5 IL23R ACVR2B TRAV17 CD79A NOXA1 CDH23 TRAV12-2 TRBV30 CTNND1 TRAV40 IL6R STXBP5 EFCAB7 TGFBR1 TRBV6-5 SNTA1 GNG7 TRBV24-1 TRBV12-5 TRAV8-4 ITGA3 TRBV20-1 C8G SNTB1 CORO1C ATP1A3 ACVR1C EPS8 TRAV24 BMPR1A TRGV5 ITGA1 DCHS1 TRBV3-1 GNAQ TRDV1 CACNB1 TRBV28 KCNC4 LIN7B TRAV4 CATSPERG TRBV16 TRBV11-2 TRAV18 TRBV11-3 TRBV7-2 ACVR1B TRBV7-7 GABBR1 SGCE TLR6 ITGA2 TRBV10-2 KCNK6 TRAT1 NEO1 TRAV13-2 TRAV39 CASP10 RNF31 CNIH3
acute_myeloid	6	timen	C7_IMMUNESIGDB	GSE36527_CD69_NEG_VS_POS_TREG_CD62L_LOS_KLRG1_NEG_UP	2.59272e-14	3.13848e-12	0.975995	-0.480637	-2.44648	129	RSAD2 IFIT3 OAS2 MX2 IRF7 ISG20 LGALS3BP EPSTI1 PARP9 OAS1 CMPK2 PSMB8 HELZ2 DDX60 ANKFY1 N4BP1 IFI35 CRYBG1 MAP2K1 ZNFX1 IFIH1 HK1 LY96 STAT1 GBP2 TNFSF10 USP18 IFIT2 TRAFD1 ETS2 PPA1 DAPP1 TRIM26 TMEM50B LYSMD2 FAM111A OGFR TAP1 EFR3A CMTR1 LGALS8 TOR1AIP1 ZBP1 UBE2D1 TRIM21 GBP4 STAT2 PSMB10 EIF2AK2 DDX24 CNP MYOF FNBP4 MOV10 MX1 MYD88 NOTCH1 PARP12 PSMB9 FGL2 RAB29 TRIM25
acute_bcell	7	covid	HZ_COVID19	SARS Top 200 Predicted Genes from Geneshot GeneRIF via Tagger Co-Occurrence Gene Similarity	2.61168e-14	4.77938e-13	0.975995	0.697515	2.71489	73	IFI44L IFITM1 XAF1 MX1 ISG15 IFI6 IRF7 LY6E IFITM3 IFIT3 EIF2AK2 TRIM22 ISG20 IRF8 PLSCR1 BST2 OAS1 CD53 RNF5 IFI35 IFNAR1 EPSTI1 MX2 IFITM2 UBA3 UBE2K STAT1 PSME2 UBC CLECL1
acute_myeloid	7	timen	C5_GO_MF	GOMF_PROTON_TRANSMEMBRANE_TRANSPORTER_ACTIVITY	2.61214e-14	5.40713e-12	0.975995	0.714746	2.20076	73	SLC25A5 ATP6V1F COX7A2L ATP5MC3 COX5A COX4I1 ATP5MG UQCRH ATP5MC1 ATP5PO ATP5PB ATP5PF ATP5F1C COX6B1 ATP6V0C SLC25A3 ATP5MF SURF1 ATP5ME ATP5F1D COX7B ATP5MC2 COX8A CYC1 ATP5F1E ATP5PD UQCR10 ATP6V1G1 ATP6V0B COX6A1 ATP6V0E1 ATP5F1B COX5B ATP5F1A SLC15A3 HVCN1 UQCRFS1 TMCO3 UQCRC1 ATP6V0D1
acute_cd8	7	timen	C7_VAX	SOBOLEV_PBMC_PANDEMRIX_AGE_18_64YO_7DY_DN	2.61836e-14	1.15695e-13	0.975995	-0.905447	-2.5955	25	MX1 OAS1 IFIT3 MX2 IFI44 OAS2 IFI35 TRIM22 OAS3 IFIT1 GBP1 OASL IFITM1 IFIT2 PSMB8 IFI27 GBP4
acute_cd4	7	timen	C7_VAX	SCHERER_PBMC_APSV_WETVAX_AGE_18_32YO_50_TO_60DY_UP	2.63421e-14	1.36979e-13	0.975995	0.596888	2.67708	117	TNFAIP3 SBDS NR4A2 PER1 EIF1B PIK3R1 ARID5A BTG3 SRGN CREM PTP4A1 HERPUD1 AREG HBP1 CLK1 SC5D ZBTB1 DCTN6 IRS2 RABGGTB P2RY10 INSIG1 ETF1 CXCR4 STRAP RSRC2 TTC32 HIF1A TOB1 CDKN1B ZNF394 LITAF SOD2 UQCRFS1 ZNF267 MAP4K5 SNIP1 ZNF326 PRPS1 MXD1 PPM1B GADD45A TGFBR3 ATG2A TMED10 SMNDC1 CBLB NAMPT CRYBG1 IFNGR1 RBBP6 ZFP36L2
acute_bcell	1	timen	C5_GO_BP	GOBP_POSITIVE_REGULATION_OF_B_CELL_ACTIVATION	2.63781e-14	1.39794e-11	0.975995	0.612522	2.20132	86	IGHV4-34 IGHV3-21 IGHV4-39 IGHV5-51 IGHV1-3 IGHV1-18 IGHV3-23 IGHV1-69D IGHV3-7 IGHV3-11 IGHV4-59 IGHV3-15 IGHG3 IGKC IGHV2-5 PELI1 IGHV3-20 SASH3 IGHV3-49 BCL2 IGHD IGLC2 IGHV6-1 SLC39A10 IGHV7-4-1 IGHV3-30 IGHV2-70 IGHV3-53 GPR183 IGHV4-31 XBP1 IGHV1-69 IGHV1-24 TRBC2 IGHV3-48 IGHV3-66 IGHV4-61 FCRL3 CD81 BAD IGLC3 TP53BP1 TNFRSF13C BTK IGHV3-33
acute_cd8	9	covid	C5_GO_BP	GOBP_RESPONSE_TO_VIRUS	2.63781e-14	1.46939e-11	0.975995	0.55754	1.8966	177	IFI6 IFI44L ISG15 MX1 IRF7 EIF2AK2 OAS1 IFI16 PLSCR1 IFITM3 BST2 IFIT3 TRIM22 ADAR RSAD2 OASL PARP9 MX2 IFITM1 OAS2 HERC5 ZBP1 STAT1 IFI27 IFI44 SAMHD1 IFIT1 VAMP8 APOBEC3G OAS3 ISG20 SPON2 DDX60 STMN1 RNF125 IFIT2 GBP1 PRF1 DHX36 ILF3 G3BP1 LGALS9 IFIT5 NT5C3A DTX3L IRF9 DDX58 NMI BANF1 AUP1 IFITM2 SAP30BP TSPAN32 NDUFAF4 EIF5A IKBKG
acute_bcell	7	covid	C7_VAX	ZAK_PBMC_MRKAD5_HIV_1_GAG_POL_NEF_AGE_20_50YO_3DY_UP	2.656e-14	3.20763e-13	0.975995	0.79538	2.81634	44	IFI44L IFITM1 XAF1 MX1 IFI6 LY6E IFITM3 IFIT3 EIF2AK2 TRIM22 SHISA5 PLSCR1 OAS1 NMI SAMD9L ZBP1 LAP3 TAP1 SP110 EPSTI1 MX2
acute_cd8	12	timen	HZ_COVID19	Top 500 up genes in human lung AT2 cells organoids from GSE160435	2.67453e-14	4.89058e-13	0.975995	-0.677294	-2.43518	90	IFI6 BST2 ISG15 ISG20 IRF7 XAF1 IFI44L MX1 EIF2AK2 STAT1 PARP9 PSME2 IFI35 SP110 SAMD9 PLSCR1 SP100 TYMP SAMD9L LAP3 PHF11 CCND3 MYL12A TAP1 OASL APOL6 DNAJA1
acute_bcell	9	timen	HZ_COVID19	SARS Top 200 Predicted Genes from Geneshot AutoRIF via ARCHS4 Co-Expression Gene Similarity	2.68036e-14	4.7353e-13	0.975995	-0.652257	-2.67907	93	MX1 MX2 IRF7 IFI16 SP110 BST2 STAT1 OAS1 EPSTI1 PLSCR1 PARP9 LY6E UBE2L6 ISG20 HLA-A PSME2 PSMB9 ATP6V0E1 IFITM3 RAC2 IFI6 ARPC1B IRF9 ARPC5 GSDMD CLIC1 IRF2 SHISA5 STAT2 TAP1 S100A11 HLA-E ACTR3 CYBA RAB8A TFEB NMI LMAN2 CD53 PSMB10 HPS1 IFI35 TYMP PPP1R18
acute_cd4	10	covid	C7_VAX	HARALAMBIEVA_PBMC_M_M_R_II_AGE_11_22YO_VACCINATED_VS_UNVACCINATED_7YR_UP	2.6829e-14	4.29263e-13	0.975995	0.5369	1.98869	145	IFI44L IRF7 XAF1 MT2A MX1 IFI6 DRAP1 ISG15 OAS1 SP110 EIF2AK2 PLSCR1 LY6E IFITM3 RSAD2 CMPK2 KLF6 DTX3L IFIT1 SAMD9L IFI44 ARID5B EPSTI1 OAS2 LAP3 PHF11 NAPA TRADD IFI35 BST2 SAMD9 TRIM22 DDX60 SP100 CIR1 IFIT3 IFITM1 IFIT5 CD69 RBCK1 MX2 PPM1K ISG20 HERC5 SOCS2 STAT1 ODF2L PCGF5 PARP9 ARID5A DUSP1 C1GALT1 IFIT2 IPCEF1 LGALS3BP GBP1 ZNFX1 CNP NUB1 HERC6 LYSMD2 PFKP PPP1R15A PARP12 MAML2 OAS3 DDX58
acute_myeloid	5	acuity_maxn	C5_GO_CC	GOCC_SECRETORY_GRANULE	2.68558e-14	4.44016e-12	0.975995	0.45998	1.78591	492	CLU THBS1 CTSL RETN RNASE2 TSPAN14 MCEMP1 CD55 TIMP1 RAB13 PLAC8 NCKAP1L CTSB S100A12 IGF2R CD63 LAIR1 TRAPPC1 CNN2 ARHGAP9 FPR2 SRP14 S100A8 CYSTM1 HSP90AA1 SLC11A1 LTA4H BSG PSMD11 FABP5 C3AR1 ECE1 BIN2 FLOT2 ARL8A VCP MAPK1 ARSA CD47 STXBP2 PTPN6 P2RX1 ARSB NEU1 PLAUR RAP2B TCIRG1 DEGS1 ACTR10 COMMD9 AGPAT2 ATP6V1D RNASE3 S100P GAS6 LILRB2 DNAJC5 SERPINB6 ANXA2 VNN1 S100A9 GNAI3 CANT1 IDH1 FPR1 LAMP2 PKM VPS13C CPPED1 PRCP ANXA11 SMPD1 RAC1 CTNNA1 SIGLEC9 DYNC1H1 LAMTOR2 PDAP1 CTSD ASAH1 RAB7A CR1 SURF4 CLEC4D SERPINB1 DYNLT1 UBR4 CAPN1 CAP1 MORN2 SIRPA CD33 DNAJC3 ALDOA HSPD1 HSPA6 IQGAP2 PTPRC PLD1 GSN RHOG NCSTN STOM FUCA2 PSMD14 MIF MAGT1 TCP1 TIMP2 GNS SDCBP SERPING1 MVP SERPINA1 S100A11 CYFIP1 SELL SIRPB1 SLC15A4 SCCPDH LAMTOR1 IST1 ANO6 PTPRJ PSMD7 GCA TOR4A DDOST ATP6V0C XRCC6 HK3 BRI3 DPP7 PRKCD GRN FCER1G RAB5C CMTM6 SIGLEC14 PRDX4 F5 PSMD3 PRDX6 MAGED2 CLK3 PSMD13 PYCARD ALOX5 MPO GYG1 ITGAM SYPL1 ACLY RAB10 CREG1 KCMF1 ACTN1 TMEM30A ALDH3B1 SLC2A3 A1BG PGAM1 TLR2 DYNLL1 HSPA1A VAPA SRI SOD1 GOLGA7 ITGB2 MGST1 DOK3 STX4 CDK13 CYB5R3 HP STX7 CAT FTL NUDT1 POMC ARMC8 CAND1 FAF2 CD46 RAP2C VCL CTSC NIT2
acute_bcell	4	covid	C7_VAX	ZAK_PBMC_MRKAD5_HIV_1_GAG_POL_NEF_AGE_20_50YO_1DY_DN	2.68735e-14	2.56006e-13	0.975995	-0.356674	-1.96061	484	FBL EIF3L RPL4 AKR1B1 RBBP7 ETS1 GYPC BIN1 AHNAK SPTAN1 RPLP2 RPS14 RPS6 RPL6 RPL3 CDC25B RPS5 VPS13A RPL37 CBLB RPL13 EEF2 RPL26 CSDE1 NOA1 SNRNP200 EIF3H CAMK1D ZFP62 PRDX2 IGHV4-34 RPA1 LDHB TRAF5 MZT2A UXT EIF2S3 ST3GAL1 RPL37A KPNA4 LAX1 PAX5 ANKRD36C TOP2B CCNG1 ANAPC16 RPS4X RCAN3 KLHL28 SCAI TOP1MT EIF3D LUC7L3 CD27 FAM214A RPLP1 RPS18 TTC39C ATP8A1 SLC5A3 NLRC3 RPS16 CFAP36 CCL5 RPS19 RPL22 C11orf1 RPL15 RAB30 POLR2B RPS21 RPL8 CYFIP2 BRWD1 UBA2 UBE4B EEF1G CAMLG FLNB PHB2 RASA3 EEF1A1 IMPDH2 NFATC2 TLR10 ATF7IP2 RPL27A RPL18 PFDN5 PRKACB ZMAT3 RPS29 CMPK1 SMIM8 MAPK13 SUN2 PPIA CD1C EIF4B EIF3F RPS20 RPL5 ZNF32 AFF3 RPL29 RPL35 ATM CREBZF SLC4A7 RPS3 RPS23 LTA4H RPS15A ADAM28 PCED1B RPLP0 RPS13 SH3YL1 ZNF101 PABPC1 ERGIC3 CARD11 RPS4Y1 HERC1 ANAPC15 ARHGEF9 ARHGAP5 HACD3 ANAPC1 HINT1 EIF3K FOXP1 MRPS27 NPAT ARL4C ZNF91 ZBED5-AS1 LRBA UBA52 EIF2D OGT HADH COX11 EIF3M GNG7 DPH5 IPO5 MRPL45
acute_cd8	4	covid	C7_VAX	ERWIN_COHEN_PBMC_TC_83_AGE_18_45YO_RESPONDERS_PREVIOUSLY_IMMUNIZED_24HR_DEG_CANONICAL_PATHWAY_MEMBERS_UP	2.68781e-14	2.161e-13	0.975995	0.928695	2.47016	19	OAS1 XAF1 EIF2AK2 IRF7 OAS2 OAS3 SAMD9L DDX58 IFIT2 IFIH1 HSH2D
acute_bcell	4	covid	HZ_COVID19	SARS Top 200 Predicted Genes from Geneshot AutoRIF via ARCHS4 Co-Expression Gene Similarity	2.69194e-14	3.55587e-13	0.975995	0.582366	2.47596	152	MX1 IRF7 PLSCR1 IFI6 IFIT3 LY6E SHISA5 OAS1 ISG20 IFITM3 NMI BST2 LGALS9 UBE2L6 OAS3 NFKB2 PSMB9 TYMP EPSTI1 OAS2 MX2 SP110 IFI16 HTATIP2 S100A11 NR1H2 LAP3 CASP1 EMP3 IRF9 PARP9 SASH3 IFI30 CYBA PSME2 HLA-A NINJ1 CLIC1 TCIRG1 HLA-E POLD4 STAT1 APOL3 ZNFX1 TICAM1 PPP1R18 MYD88 ARID5A CD80 SCAMP2 IFI35 DTX3L CD48 ETV7 RELB RAB8A ATP6V0E1 RALB
acute_bcell	all	timen	BTM_MODULES	type I interferon response (M127)	2.69765e-14	4.31623e-12	0.975995	-0.979029	-2.2831	12	IFIT1 USP18 RSAD2 IFITM1 IRF7 DDX60 PLSCR1 STAT1 HERC5 PARP9 IFIH1 TAP1
acute_cd4	12	covid	C7_VAX	HOWARD_PBMC_INACT_MONOV_INFLUENZA_A_INDONESIA_05_2005_H5N1_AGE_19_39YO_AS03_ADJUVANT_VS_BUFFER_1DY_UP	2.7034e-14	1.95382e-13	0.975995	0.709867	2.60558	69	IFI44L XAF1 MX1 ISG15 IFI6 HERC5 PARP9 IFI44 OAS1 IRF7 PLSCR1 TYMP DTX3L EPSTI1 STAT1 OAS3 OASL LYZ OAS2 SAMD9L IFITM3 DDX60 IFI35 TNFSF10 MT2A CTSS
acute_myeloid	15	timen	HZ_COVID19	SARS Perturbation; 224 Down Genes from GEN3VA Mouse Lung; Accession: GSE19137 ; Platform: GPL1261 ; Entry 4	2.71351e-14	1.37032e-11	0.975995	0.607598	2.7232	95	RPL5 EEF1B2 RPL7 RPL10A RPL27A BTF3 RPL23 RPS3 RPL3 RPS23 RPL24 RPS14 RPS4Y1 RPL22 RPL27 LYZ RPS8 RPL9 RPS27A RBM3 DDX3X MRPL20 RPS7 PPIA RPS18 RPL21 RPS5 RPL13A RPL8 COX7A2L GNG10 RPS21 TPT1 PPP1CB NDUFA6 NDUFA4 RPS26 EEF1A1 RPL10 CHCHD2 PAIP2 RPS15 NDUFV2 VPS35 RPL19 RPS9 RPL7A RPL38 SUMO2
acute_cd4	10	covid	HZ_COVID19	500 genes up-regulated by SARS-CoV-2 in human Calu3 cells at 24h from GSE148729	2.72799e-14	2.07329e-12	0.975995	0.51066	1.91372	191	IFI44L IRF7 XAF1 MT2A MX1 IFI6 ISG15 PSME2 OAS1 SAMHD1 SP110 EIF2AK2 PLSCR1 LY6E IFITM3 RSAD2 CMPK2 KLF6 DTX3L IFIT1 SAMD9L IFI44 EPSTI1 OAS2 SLFN5 LAP3 PHF11 NAPA IFI35 BST2 SAMD9 SRPK2 ADAR NFKBIZ GPBP1 TRIM22 ZC3HAV1 BRD2 CD55 DDX60 NFKBIA JUN SP100 IFIT3 IFITM1 IFIT5 RBCK1 ZBTB20 MX2 XBP1 PPM1K ISG20 GIMAP2 HERC5 FLT3LG CFLAR STAT1 PCGF5 SOCS3 PARP9 DUSP1 CCNL1 IFIT2 LGALS3BP GBP1 ZNFX1 CEBPB SYNE1 CNP NUB1 HERC6 CARD16 CITED2 PPP1R15A PARP12 PNRC1 OGFR
acute_myeloid	4	timen	C7_VAX	NAKAYA_PBMC_FLUARIX_FLUVIRIN_AGE_18_50YO_7DY_DN	2.72799e-14	1.7641e-12	0.975995	0.431469	1.91292	253	ICAM1 SERTAD1 NFKBIE C15orf39 HBEGF RELT ZNF267 BTG2 SERTAD2 RNF139 CSRNP1 KLF11 GABARAPL1 ZBTB43 IRF2BP2 OTUD1 INSIG1 SERTAD3 ETF1 CDKN1A C9orf78 WTAP SNHG15 RNF138 MEF2D JMJD6 KBTBD2 RIPK2 CTNNB1 IDI1 PHACTR1 MAP3K8 METRNL ARIH2 JMJD1C FOSL2 RBM33 NLRP3 JUND PDZD8 PFKFB3 LYN RNF19A MED30 PTP4A1 FOSB CACUL1 VEGFA BAG5 ABHD13 PLAUR SAMD8 PPM1A CHD1 RBBP6 RBM38 MAFB PCGF5 BCL6 ZNF326 RBM7 ZBTB1 RGS2 SPTY2D1 GZF1 MAD2L1BP PPP1R15A CYLD PRPF4B SPOPL CD83 LATS2 RICTOR CHMP2B KAT7 SNIP1 KLF4 CCDC59 KDM7A MNT C9orf72 TENT4B SP3 ZNF644 CLEC2B TIGAR JARID2 CHMP1B ATF3 RAP2C ITPRIP CXCL16 CDADC1 DICER1 RBM15 ZNF350 C11orf58 WASL TSPYL1 MAFF ASH1L OSM TRIB1 YPEL5 MAPK1IP1L TENT5A YTHDF3 CFL2 MSL2 UQCRC2 DYNLL2 MAFK ELK4 ENC1 RAB18 BCOR C2orf49 PPP1R15B BCL10 NR4A1 PTPRE SRSF3 MED21 FAM53C GADD45B NFE2L2 B3GNT5 SOCS3 NAMPT SCAF11 RHOB TRAF6 KLHL15 L3MBTL3
acute_cd4	6	timen	C5_GO_BP	GOBP_NEGATIVE_REGULATION_OF_VIRAL_PROCESS	2.7315e-14	3.84595e-11	0.975995	-0.722717	-3.23884	47	ISG15 OAS1 LY6E MX1 BST2 STAT1 OAS2 IFITM1 IFI16 OASL EIF2AK2 ISG20 BANF1 PLSCR1 IFITM2 PARP10 APOBEC3G MPHOSPH8 IFITM3 OAS3
acute_cd4	8	covid	HALLMARK	HALLMARK_INTERFERON_ALPHA_RESPONSE	2.74407e-14	6.31135e-13	0.975995	0.716496	2.56859	66	IFI44L ISG15 IRF7 MX1 EIF2AK2 IFIT3 OAS1 OASL LY6E IFITM3 EPSTI1 IFITM1 SAMD9L ISG20 SAMD9 HELZ2 IFI27 IFI44 DDX60 ADAR SP110 OGFR STAT2 PSMB9 PLSCR1 PARP9 NCOA7 NUB1 LAP3 BST2 CD47 TRAFD1
acute_cd8	all	covid	C5_GO_BP	GOBP_CELLULAR_RESPONSE_TO_DNA_DAMAGE_STIMULUS	2.77308e-14	3.00601e-12	0.975995	0.445588	1.50014	727	CDK1 PLK1 UHRF1 IRF7 DTL CDCA5 PCLAF TOP2A CDC45 ESCO2 CLSPN TREX1 GINS2 MCM10 GTSE1 PARP9 TRIP13 FOXM1 EXO1 UBE2T RAD51AP1 MASTL BRCA2 PCNA DNA2 BRCA1 MCM2 MCM4 POLQ POLE2 RAD54L E2F1 CHEK1 WDHD1 FBXO5 RBBP8 NEIL3 MCM6 GEN1 PARPBP DTX3L TIMELESS SP100 TRAIP RFC3 RMI2 EME1 PTTG1 REC8 NEDD4 FEN1 SHISA5 MCM7 CHAF1B CHAF1A ATAD5 RECQL4 XRCC3 FANCL E2F7 FANCA HMGB2 DMC1 TIPIN TICRR MCM5 RNF8 PAK1 BARD1 BRIP1 PIF1 AUNIP IFI16 BCL2 WDR4 RFC4 RFC5 CDK2 RNASEH2A LIG1 RRM1 NUAK1 MAP3K20 TONSL INTS7 FANCD2 RAD51D POLA1 XRCC4 ZNF365 NSD2 PTTG1IP PML RAD18 EID3 ZMPSTE24 ALKBH1 BAZ1B SMC6 SMUG1 DOT1L WDR76 DDIT3 PARP10 DONSON SUV39H1 MCM3 RPA3 TRIM28 MICA RFWD3 MACROD1 POLD3 PARP3 CCND1 RFC2 BCL2L11 MSH2 FANCM RBX1 CDC14B POLK MLH3 FAAP24 WRN INIP SWSAP1 HELB DCLRE1B SMARCAD1 FAN1 CTLA4 MAP2K6 ZDHHC16 AEN MYO6 BLM APEX2 INO80C RMI1 SLX1A CBX5 MLH1 ZBTB4 FBXO6 UBE2N NTHL1 PMAIP1 PHLDA3 PPM1D MGME1 PIDD1 ATRIP MORC2 CHD1L UNG ASF1A POLD1 CENPS RAD51 KIF22 RUVBL2 DDB2 POLD2 FH CRADD DDIAS RAD54B CDKN2AIP SMCHD1 WDR48 MDM2 FUS XRCC2 POLH NACC2 IKBKE CDC7 USP1 POLE GTF2H3 CDC5L UVRAG PHF1 REV1 HIPK1 FANCG BAK1 MSH6 RIF1 CEBPG HSF1 NCOA6 CHEK2 FANCB DHX9 TDP2 DCLRE1A RCHY1 NBN CBX1 USP10 RAD9B NUCKS1 PPP4R2 SNW1 RUVBL1 WRAP53 GTF2H2C SMC1A SMC3 YEATS4 ZNF830 PSMD14 RINT1 MAPK14 MORF4L2 CCNK RNASEH2B SSRP1 CDIP1 CGAS PSMD10 YJU2 NUDT1 PTPN11 CDK7 MSH3 POLN STXBP4 TEX264 UBA7 UBE2V2 PIAS4 REXO4 ERCC1 COPS3 RAD9A ARMT1 RAD51B PPP4R3A SLF2 DEK USP16 OARD1 KDM4D PALB2 ASCC3 TAF9 UBE2A ZBTB38 RAD51C RBBP5 XRCC1 KDM1A EYA3 GTF2H2 LIG3 NFRKB SETX GINS4 PRMT6 MMS22L CUL4B MCTS1 INTS3 IGHMBP2 PAXIP1 MTREX NSMCE4A RNF111 HMGB1 FZR1 TANK RAD23A ATR CINP NDRG1 GTF2H4 RAD50 SMARCAL1 TERF2 HMCES RAD23B MMS19 USP3 PARP2 GRB2 HINFP SFR1 PRKCD ALKBH8 UBQLN4 PLK3 XRCC5 CBX3 ALKBH3 SHLD1 PDS5B BAG6 HPF1 KAT7 ERCC8 CYREN SUPT16H CASP2 NABP2 EIF2AK4 UBE2E2 SHLD2 XRCC6 SIRT7 SLC30A9 FBXO45 TNFRSF1B NSMCE1 MCM8 MNDA CRY2 TRIP12 RTEL1 PRIMPOL SMYD2 FANCF CUL4A KIN MAGEF1 XIAP FBXO4 RPS27L PPP4C NIPBL WRNIP1 TLK1 SLX4 WDR33 KAT5
acute_myeloid	5	timen	C7_IMMUNESIGDB	GSE34205_HEALTHY_VS_FLU_INF_INFANT_PBMC_DN	2.77308e-14	1.22167e-11	0.975995	-0.462581	-2.28636	161	IFI27 IFITM1 RNASE1 RNASE2 OTOF LGALS3BP MS4A4A HMGB2 CHMP5 NT5C3A PLBD1 SPATS2L SERPING1 TCN2 SHISA5 SIGLEC1 RSAD2 XAF1 IFI44L DDX60 PLAC8 MT1E MTHFD2 CMPK2 NEXN LMNB1 TRIM22 CREG1 IFI6 CTSL IFI35 UBE2F MX1 USP18 DOK3 SPTLC2 TLR2 WDR26 EPSTI1 UBE2A MX2 ZBP1 CCNH ADM KLHL18 RBX1 MT2A PLIN3 PLSCR1 C4orf33 IRF7 MICU1 SIRPB1 IFITM2 DHX58 C18orf32 OAS3 TMEM167A DYSF OASL MYD88 MOV10 TRIP6 ARF4 IFITM3 RNASE3 SH3GLB1 PARP12 FNDC3A OAS2 NCOA7 KLHDC7B ATOX1 IFI44 MGRN1 SUMO3 ODF3B FAS
acute_cd4	10	timen	C7_VAX	SCHERER_PBMC_APSV_WETVAX_AGE_18_32YO_5_TO_7DY_UP	2.81817e-14	1.94588e-13	0.975995	-0.55697	-2.1523	118	IFI44L XAF1 IRF7 ISG15 MX2 MX1 IFIT3 IFI6 OAS1 IFITM3 STAT1 IFIT1 TRIM22 UBE2L6 OAS2 RSAD2 LY6E USP18 TAP1 PSMB9 HERC5 NAPA IFI44 GBP1 IFI35 LGALS3BP PSMB10 PLSCR1 SP110 GSDMD CASP1 DTX3L RBMS1 IFIT2 PSMA6 IRF2 UBE2D3 GLRX IFITM1 RTCB IFI27 IFITM2 CALCOCO2 S100A9 LAP3 TRAFD1 PSMA4 TNFSF10 STAT2 SOCS3
acute_cd8	9	covid	C5_GO_BP	GOBP_DEFENSE_RESPONSE	2.81817e-14	1.46939e-11	0.975995	0.45304	1.59391	494	IFI6 IFI44L ISG15 MX1 IRF7 EIF2AK2 OAS1 ALOX5AP IFI35 IFI16 SP100 PLSCR1 IFITM3 CX3CR1 BST2 PSMA6 IFIT3 TRIM22 LGALS1 CTSC ADAR CASP1 RSAD2 CDC42 OASL PARP9 MX2 IFITM1 OAS2 HERC5 LAG3 ZBP1 STAT1 GZMB IFI27 SAMHD1 IFIT1 VAMP8 TAP1 KIR3DL2 APOBEC3G TRDV2 OAS3 HLA-DPA1 PLAC8 ISG20 RNF213 ITGAL KLRG1 SPON2 DDX60 FCGR3A WAS PYHIN1 USP18 RNF125 IFIT2 GBP1 RORA SYNCRIP ACTR2 PRF1 DHX36 TYROBP SNX6 NR1H2 ILF3 GPSM3 ZAP70 PARP14 G3BP1 CYBC1 ZYX LAPTM5 ADGRE5 GNLY PTPRCAP PLD3 HLA-E LGALS9 IFIT5 NT5C3A ITGB1 RAB14 HSP90AB1 DTX3L NKG7 KIF5B VPS26B ANXA1 AOAH NUB1 RBPJ IRF9 TRDC VEZF1 PRDX1 DDX58 AIMP1 EIF4E FCMR CD96 NMI ZNF683 PTGER2 N4BP1 NONO BANF1 VIM ATM IFITM2 GBP5 TSPAN32 MECP2 NDUFAF4 IL16 IKBKG HLA-A SERINC3 CDC37 TUSC2 CD46 EIF4G1 NCR3 ADCY7 CALCOCO2 RIOK3 VPS35 MYD88 PYCARD HSF1 PARK7 RICTOR CD47 PUM1 KLRC1 HK1 PJA2 NFE2L2 STMP1 GZMM CD6 SIRT2 NDFIP1 STAT4 PTPRC ARL8B ZNF580 SFPQ IRF2 TRIM4 CST7 HLA-C CEBPB CD40LG YTHDF2 STAT6 ZNFX1 IRAK4 PTPN6 RIPK2 SETD2 TXK NLRC5 LAT HMGB1 CYBA RB1 FCER1G DDX21 BATF DHX9 RNF187 IL27RA TRGV9 ASH1L TBK1 SYT11 VAMP7 XIAP ATG12 VAV1 CST3 POLR3K TRIM56 ZC3HAV1 TRIM14 CCL4 SPN SEC14L1 BCL2 UFL1 NEAT1 CD58 HLA-F ARRB2
acute_myeloid	13	timen	C5_GO_BP	GOBP_REGULATION_OF_IMMUNE_SYSTEM_PROCESS	2.82381e-14	3.7839e-12	0.975995	-0.457174	-1.80871	655	ISG15 OAS1 IRF7 OAS3 RSAD2 STAT1 IFI35 PARP9 FCGR1A SERPING1 GBP1 IFI16 CLU CCR1 MNDA OASL CD14 BST2 TNFSF13B HSPA1A C1QB DDX60 PARP14 STAT2 FPR1 USP18 FGL2 NMI PLSCR1 NCF1 DDX58 IFIH1 HMGB2 C1QA SLC11A1 ZBP1 TNFAIP8L2 FCGR1B CLEC4E CD55 ADAR SCIMP C1QC C3AR1 LGALS9 TLR2 CFD LILRB1 TLR4 RIPOR2 SAMSN1 TRIM25 PRKCD HLX LILRB3 TRIM21 ZNFX1 TRIM5 FES FCGR2A LRRK2 CCR2 FCER1G FCN1 STAT6 IKBKG DHX58 LILRB2 ERBIN CD300A C5AR1 TLR8 EXOSC3 IRS2 RHBDF2 WAS HSPH1 NCKAP1L GBP5 HSP90AA1 HCK CR1 ADAM17 IRAK3 NLRC5 PYCARD STXBP2 NFAM1 CLEC7A PTK2B CREB1 FCGR3A HLA-A AIF1 XIAP LY96 PIK3CD FGR HAVCR2 FYB1 CD48 CCL4 PAK1 PTPN6 THEMIS2 MYD88 MAPK14 PIK3AP1 EREG CTSS TBC1D10C SIRPB1 TYROBP STK10 SERPINB9 BTN3A3 UNC93B1 DOCK8 DUSP1 B2M CX3CR1 SYT11 RBCK1 BTK TRAFD1 SPON2 N4BP1 PTAFR TMEM131L TRIM27 SIRPA RARA ACIN1 MAPK1 LAT2 CD40 GRN DGKZ JAK2 KLRD1 LAG3 AKIRIN2 WNK1 SELENOS WDFY1 SART1 HLA-B CD46 TMBIM6 DHX36 NKAP MAD1L1 STX7 PTPRC PKN1 TLR5 PUM1 HLA-E TRIM56 CD86 RB1 VSIR NOTCH2 XBP1 CTR9 LILRB4 MAFB JAK3 BANF1 DDX1 CCL3 ANKRD17 IL15 STAT3 FLOT2 ANXA1 IRF3 CD38 MTOR SWAP70 THBS1 FOXO3 CD2 CGAS TLR1 PRDM1
acute_bcell	9	covid	C5_HPO	HP_ADENOCARCINOMA_OF_THE_COLON	2.83044e-14	9.05799e-12	0.975995	-0.8974	-3.40422	21	RPL27 RPL18 RPS15A RPL35 RPS19 RPL26 RPS20 RPL35A RPS24 RPL5 RPS7 RPS28 RPL11 RPS27 RPL31 RPL15 RPS29 RPS17 RPS26
acute_bcell	9	covid	C5_HPO	HP_MALIGNANT_GENITOURINARY_TRACT_TUMOR	2.83044e-14	9.05799e-12	0.975995	-0.8974	-3.40422	21	RPL27 RPL18 RPS15A RPL35 RPS19 RPL26 RPS20 RPL35A RPS24 RPL5 RPS7 RPS28 RPL11 RPS27 RPL31 RPL15 RPS29 RPS17 RPS26
acute_bcell	9	covid	C5_HPO	HP_PURE_RED_CELL_APLASIA	2.83044e-14	9.05799e-12	0.975995	-0.8974	-3.40422	21	RPL27 RPL18 RPS15A RPL35 RPS19 RPL26 RPS20 RPL35A RPS24 RPL5 RPS7 RPS28 RPL11 RPS27 RPL31 RPL15 RPS29 RPS17 RPS26
acute_bcell	5	timen	C7_VAX	SOBOLEV_PBMC_PANDEMRIX_AGE_18_64YO_7DY_DN	2.8364e-14	1.57015e-13	0.975995	-0.934065	-2.44433	19	IFITM1 IFIT3 MX1 OAS1 TRIM22 MX2 IFIT1 IFI35 OAS2 IFI44 IFITM2 IFIT2 OAS3 IFI30 PSMB8
acute_bcell	8	covid	C7_IMMUNESIGDB	GSE2405_0H_VS_9H_A_PHAGOCYTOPHILUM_STIM_NEUTROPHIL_DN	2.8364e-14	4.1188e-12	0.975995	-0.582957	-2.24946	166	ACTG1 RPL4 RPL27 RPL3 RPL23 RPS6 RPS4X HADHA EEF1B2 LDHB RPL6 RPS8 RPS5 RPL18A RPS16 RPL7 UQCRB RPSA AKR1A1 RPS11 RPS3A ATP5PO RPLP2 SRSF2 EIF4B RPS7 RPL34 RPS2 RPL37 RPL26 EEF1G RPS14 RPS10 RPL27A RPS19 NPM1 RPS29 RPS18 VCP RPLP0 RPL9 RPL18 HSPA8 RPS15A RACK1 RPL7A RPS3 RPL22L1 RPL10 RPL13 RPS21 RPS9 RPL39 HINT1 LDHA RPL23A TPT1 ACTB RPS23 YBX1 TUBA1B NDUFA1 SLC25A6 RPL37A ACTR3 GDI2 RPL5 RPL31 EIF3I C1QBP RPL19 RPL24 EIF3H
acute_bcell	11	covid	C7_VAX	HOWARD_PBMC_INACT_MONOV_INFLUENZA_A_INDONESIA_05_2005_H5N1_AGE_19_39YO_AS03_ADJUVANT_VS_BUFFER_1DY_UP	2.84517e-14	2.70291e-13	0.965328	0.669554	2.53384	89	IFI44L MX1 ISG15 IFI6 OAS1 XAF1 EPSTI1 IRF7 IFITM3 PLSCR1 IFI44 LAP3 MT2A MTHFD2 OAS2 PSME2 DHRS9 IFIT3 UBE2L6 MNDA TYMP ODF3B IFI35 IFNGR2 STAT1 PARP14 DTX3L
acute_bcell	all	timen	C5_GO_BP	GOBP_REGULATION_OF_RESPONSE_TO_BIOTIC_STIMULUS	2.86326e-14	7.19572e-12	0.965328	-0.551505	-1.92853	241	IFIT1 USP18 ISG15 OAS1 IRF7 OAS3 DDX60 OASL PLSCR1 STAT1 HERC5 PARP9 DDX58 IFI35 NMI DTX3L DHX58 STAT2 IFI16 SLAMF6 CD180 TRIM5 MNDA LGALS9 AIM2 TRAFD1 FGR TRIM21 SCIMP ZBP1 CARD16 FGL2 ADAR FCGR2B BANF1 TRIM56 RNF31 APOBEC3G HCK PTPN6 HEXIM1 TREX1 SAMHD1 IRF3 LILRB1 CD1D FADD CALM2 ZNFX1 TRIM38 PTPN2 HSPD1 PARP14 BIRC3 POLR3C CARD8 LYAR HLA-A PYCARD APOBEC3F
acute_cd4	10	timen	HZ_COVID19	SARS Perturbation 430 Up Genes from GEN3VA Mouse Lung; Accession: GSE68820 ; Platform: GPL7202 ; Entry 3	2.86326e-14	3.04291e-13	0.965328	-0.664962	-2.42087	59	XAF1 IRF7 ISG15 EIF2AK2 IFIT3 OAS1 PHF11 IFI16 IFITM3 STAT1 IFIT1 OAS2 RSAD2 USP18 EPSTI1 TAP1 IFI44 HIST1H2AC LGALS3BP PLAC8 OAS3 CMPK2 IFIT2 APOL6 HCLS1 TACC3 HERC6 STAT2 HLA-F LY9 ZBP1
acute_cd4	2	timen	C5_GO_BP	GOBP_RESPONSE_TO_CYTOKINE	2.86326e-14	7.14587e-12	0.965328	-0.485895	-1.7278	430	XAF1 MX1 ISG15 IRF7 OAS1 CX3CR1 IFIT3 IFIT1 MX2 IFI27 PARP9 BST2 PLSCR1 OASL OAS2 STAT1 USP18 SP100 GBP1 CCL4 EIF2AK2 DDX58 IFI16 OAS3 IL7R STIP1 MT2A IFITM1 NMI MAT2A IFIH1 PNPT1 STAT2 PARP14 ADAR ACTR3 TRIM25 SELPLG PTK2B HSPA1A BCL2L1 MYC CTR9 SMARCA5 PDCD10 PYHIN1 LGALS9 MYD88 CD58 TNFRSF1B STAT4 TRADD ADAM10 TRIM21 KLF2 GBP5 WAS PML HAX1 GBP4 ILK SOCS1 ATP5F1B MCL1 ARID5B TNFRSF1A CD47 CASP1 ATIC GBP3 SAMHD1 ZBP1 RNF113A HTRA2 IRAK4 KEAP1 YY1 CARD16 CREB1 RIPOR2 NFYB TLE4 PHB SMPD1 BCAT2 SOS1 YTHDF2 DHX9 IFIT2 TUBA1B CALCOCO2 IL17RA PCK2 MRPL15 FASLG IL18R1 NFE2L2 HSP90AB1 IL10RA STAT3 XRCC5 NKIRAS2 SYNCRIP ALAD CD38 IRF3 BBS2 FAS TBK1 CMKLR1 RARA ZFP36L2 CEBPB PRPF8 SIGIRR CYBA CDIP1 DOK1 CLCF1 JAGN1 TXNDC17 CDC37 HCLS1 TNFRSF14 CCL3 TNFSF13B IL10RB STAT5A PAFAH1B1 RORA GBP2 MAPK7 CORO1A GCLM TMEM102 PTPN2 NFIL3 MAPK14 MTHFR PYCARD XBP1 NDUFA13 IL2RG
acute_cd8	6	covid	C5_GO_BP	GOBP_DEFENSE_RESPONSE_TO_SYMBIONT	2.86326e-14	1.10436e-10	0.965328	0.499058	1.81921	208	IFI44L IFI27 MX1 OAS1 IFIT1 IFIT3 ISG15 OASL MX2 IRF7 RSAD2 HERC5 IFI6 PLSCR1 OAS3 DDX60 OAS2 MOV10 IFIH1 EIF2AK2 ISG20 GBP1 MYD88 PML PARP9 DHX58 ZNFX1 IFITM3 STAT2 ZBP1 DDX58 BST2 TRIM25 IFIT2 DDX21 ATG5 STAT1 EIF2AK4 POLR3G RTP4 ATG16L1 LYST SKP2 CGAS TRIM21 NCBP1 IRF9 DTX3L IFIT5 DDX1 PPM1B NDUFAF4 BIRC3 IFNG EXOSC4 POLR3H MLKL ADAR AIM2 IL10RB CLPB TRIM22 TARBP2 IFNGR1 NT5C3A TRIM27 PHB APOBEC3B TRIM5 DHX36 ARMC5
acute_bcell	8	timen	HZ_COVID19	SARS perturbation; 386 Up Genes from GEN3VA; Human airway epithelium (HAE) cells; Accession: GSE47961 ; Platform: GPL6480; Entry 6	2.87839e-14	9.07538e-13	0.965328	-0.739425	-2.82543	61	IFI44L XAF1 IFITM1 IRF7 ISG15 MX1 BST2 LY6E ISG20 UBE2L6 PSMB9 EIF2AK2 TRIM22 IFI6 OAS1 STAT1 MX2 PLSCR1 DDIT4 IFITM3 SAMD9 PPM1K NT5C3A EPSTI1 NMI IFITM2 SAMD9L SP110 HLA-E RNF213 PARP9 HLA-A ALOX5AP LAP3 HLA-F HSH2D IFI35
acute_cd4	12	covid	C2_CP_KEGG	KEGG_OXIDATIVE_PHOSPHORYLATION	2.88966e-14	1.63266e-12	0.965328	-0.603601	-2.72584	95	MT-CYB MT-ND4 MT-CO3 ATP5MG ATP6V0B ATP5F1E ATP5ME MT-CO1 ATP5PD COX7C MT-ATP6 COX8A COX6B1 ATP5PB COX4I1 NDUFB7 MT-ND6 COX11 NDUFV3 ATP6V1F ATP5MC2 NDUFS5 COX7B NDUFS2 MT-CO2 MT-ATP8 PPA1 NDUFB10 MT-ND5 UQCRC1 NDUFA6 NDUFB4 ATP5F1C UQCRC2 NDUFA1 ATP5MC1 UQCR11 UQCRFS1 COX7A2 ATP5MF SDHB MT-ND3 SDHC COX6A1 NDUFB6 COX7A2L NDUFA10 COX5A ATP5PF NDUFB5 COX6C NDUFA11 COX5B ATP6V0D1 ATP5MC3
acute_bcell	1	timen	C5_GO_BP	GOBP_HUMORAL_IMMUNE_RESPONSE	2.90835e-14	1.39794e-11	0.965328	0.597387	2.16546	95	IGHV4-34 IGHV3-21 IGHV4-39 IGHV5-51 IGKV3-20 IGHV1-3 IGHV1-18 IGHV3-23 IGHV1-69D IGHV3-7 IGHV3-11 IGHV4-59 IGHV3-15 IGHG3 IGKC IGHV2-5 IGHV3-20 JCHAIN IGHV3-49 BCL2 IGHD PHB2 IGLC2 IGHV6-1 IGHV7-4-1 IGHV3-30 IGHV2-70 GPI CD83 IGHV3-53 GPR183 IGHV4-31 IGHV1-69 IGHV1-24 TRBC2 ROMO1 IGHV3-48 ST6GAL1 IGHV3-66 IGHV4-61 CD81 POU2AF1 CD46 IGLC3 C1QBP IGHV3-33
acute_cd4	5	covid	HZ_COVID19	SARS-Cov Top 200 Predicted Genes from Geneshot GeneRIF via AutoRIF Co-Occurrence Gene Similarity	2.94703e-14	3.19362e-13	0.965328	0.57063	2.82109	111	IFI44L IFI6 ISG15 MX1 IRF7 EIF2AK2 LY6E IFITM3 ADAR IFITM1 IFIT3 OAS1 IFI44 PLSCR1 HERC5 SAMD9L EPSTI1 MX2 OAS3 DDX60 IFITM2 IFI16 STAT2 PPIB B2M ISG20 PTMA CTSD BAK1 TRIM22 DTX3L ITM2A OAS2 UBC SOCS1
acute_myeloid	12	covid	C5_GO_BP	GOBP_VIRAL_LIFE_CYCLE	2.95343e-14	1.33717e-11	0.965328	0.554002	1.82159	212	IFI27 IFIT1 IFITM1 RSAD2 SIGLEC1 ISG15 MX1 OASL ISG20 OAS3 APOBEC3A CTSL TRIM22 OAS1 OAS2 IFI16 LY6E PLSCR1 TRIM38 CHMP5 IFIH1 EIF2AK2 ADAR IFITM3 HSPA1A DYNLT1 STOM SCARB2 IFIT5 NECTIN2 LGALS9 ZNFX1 AXL TRIM5 ZC3HAV1 CCR5 APOBEC3H CD86 PPIB ITGB7 BST2 CHMP2A LAMP1 EIF2AK4 BANF1 ANPEP LDLR PKN2 TRIM21 KPNA3 GSN ITGA5 RAB1A TRIM14 APOBEC3G TRIM8 PCBP1 APOE SETDB1 TRIM28 STAU1 TNIP1 GAS6 EEA1 SELPLG MPHOSPH8 RNASEK VPS4B DEK USP6NL PARP10 SRPK1 RAB7A SMPD1 CHMP7 LARP1 APOBEC3C
acute_cd4	5	covid	HZ_COVID19	MERS-Cov Top 200 Predicted Genes from Geneshot GeneRIF via AutoRIF Co-Occurrence Gene Similarity	2.97996e-14	3.19362e-13	0.965328	0.569879	2.83664	113	IFI44L IFI6 ISG15 MX1 IRF7 EIF2AK2 LY6E IFITM3 ADAR IFITM1 IFIT3 OAS1 IFI44 PLSCR1 HERC5 EPSTI1 MX2 OAS3 DDX60 IFITM2 IFI16 STAT2 PPIB B2M ISG20 SAMD9 HLA-C CTSD TRIM22 DTX3L ITM2A OAS2 UBC SOCS1 HERC6
acute_myeloid	14	covid	C5_GO_BP	GOBP_REGULATION_OF_VIRAL_PROCESS	2.98284e-14	1.11814e-11	0.965328	0.729154	2.34252	77	LY6E IFITM1 ISG15 MX1 ISG20 EIF2AK2 PLSCR1 OAS1 IFITM3 STAT1 BST2 IFITM2 OAS2 IFI16 LGALS9 PARP10 ADAR TRIM22 CCL5 DYNLT1 ZNFX1 PPID TNIP1 PKN2
acute_cd4	5	timen	C7_VAX	NAKAYA_PBMC_FLUARIX_FLUVIRIN_AGE_18_50YO_CORRELATED_WITH_HAI_28DY_RESPONSE_AT_3DY_NEGATIVE	2.99852e-14	3.01727e-13	0.965328	0.513779	1.75092	279	PDE4D SBDS GPR183 ISCA1 PIK3R1 DNAJB1 EML4 ATF7IP2 KLRB1 JUND ZNF331 RCAN3 TOMM20 RNMT STK17A SNHG8 TENT5C PRRC2C KRR1 RGCC USP36 EAPP SGTB PNN WASF2 RBM38 HBP1 POLR2M SF1 MED30 CDC42SE2 TIPARP EPB41L4A-AS1 BCLAF1 POLR3E KLHL24 KLF9 SVIP NGDN SRSF3 CCNT1 AMD1 DBF4 C12orf57 SECISBP2L PIK3IP1 FOXP1 SH3YL1 PPP1CB MGAT4A NUCKS1 SLC25A36 C12orf75 CLDND1 ARMH1 RSRC2 PASK SFXN1 RUNX3 TPP2 TNIK BEX2 JMY FUS WTAP NKTR MFSD14A EZR CREBRF CHD1 RNF138 USP16 STT3B NR1D2 OCIAD2 SINHCAF RSL24D1 ADPRM CEP95 RICTOR TTC32 SFPQ SMIM19 ATP2B1 PCBP2 DLST CFAP36 RORA OXNAD1 RHOH P2RY10 KAT6B CDK17 AFF4 TSPYL1 ZNF277 SYNE2 SMC3 ITPKB SNRK RBM39 PHF5A TMEM243 LUC7L2 DNTTIP2 CAMK4 FNBP4 TWF1 GGNBP2 MAML2 PRKRA LEF1 PPP1R16B RBM25 CHD2 ANKRD12 FAM214A ECD SETD2 FAM133B BACH2 TENT4B PHF20L1 ZNF92 CNST CD28 ZNF131 SAR1A ANKRD36 ANK3 JAK1 RALGAPA1 FOXO1 ITM2A BCL11B HEATR1 EWSR1 RC3H2 TGFBR2 MSI2 SLC16A7 URI1 TTC3 NEDD1 ZCCHC10 TBC1D15 PRKCQ CNOT6L ELP2
acute_bcell	all	acuity_maxn	C5_GO_BP	GOBP_PHAGOCYTOSIS_RECOGNITION	3.02878e-14	2.53418e-11	0.965328	-0.692782	-2.21301	67	IGHV3-74 IGHV2-70 IGHV4-59 IGHV1-69 IGHV3-49 IGHV3-7 IGHV3-64 IGHV4-31 IGHV4-28 IGHV3-15 IGHV7-4-1 IGHV2-70D IGHV3-72 IGLL5 IGHV3-66 IGHV6-1 IGHV1-18 IGHV5-51 IGHV4-34 IGHV3-11 IGHV1-24 TRBC1 IGHG1 IGHV3-13 IGHE IGHV3-48 IGHV3-53 IGHV3-33 IGHV3-23 IGHV2-5 IGHV3-21 FCN1 IGHV2-26 IGLC3 IGHV4-39 IGLC2 IGHV3-30 IGHV3-20 MYO18A IGHV1-58 IGHD
acute_cd8	5	timen	C5_GO_BP	GOBP_VIRAL_LIFE_CYCLE	3.04361e-14	7.0064e-12	0.965328	-0.561274	-1.92525	193	MX1 OAS1 RSAD2 ISG15 IFI27 OAS2 OAS3 PLSCR1 ISG20 EIF2AK2 IFIT1 BST2 TRIM22 PARP10 LGALS9 IFI16 SELPLG TRIM14 IFIH1 LY6E OASL CHMP5 TRIM5 ADAR TRIM25 ZNFX1 BANF1 PPIE IFITM1 IFITM3 SLC3A2 ROCK2 N4BP1 CTBP2 IFIT5 HACD3 STOM ZC3HAV1 SLC1A5 EEA1 TRIM27 MPHOSPH8 FAM111A RAB29 TRIM38 PPID SMARCB1 BCL2 UVRAG VCP TRIM21
acute_myeloid	5	timen	C7_IMMUNESIGDB	GSE42021_TREG_VS_TCONV_PLN_UP	3.04361e-14	1.22911e-11	0.965328	-0.458819	-2.2742	167	IFI27 IFITM1 LGALS3BP SAMD9 MSRB1 SPATS2L SERPING1 IFIH1 WSB1 RSAD2 OAS1 NMI XAF1 IFI16 IFI44L DDX60 RAB27A TRIM21 ISG20 TOP1 TRIM22 IFIT1 RTP4 TNFSF10 DDX58 SQOR GBP1 IFIT3 CTSL LMO2 IFI35 JAK2 GTF2B MX1 TRAFD1 SLC12A7 IGFLR1 USP18 PSMA4 CALCOCO2 HK1 TRIM38 CCL2 C5orf15 MX2 SP110 UBE2D1 PLSCR1 PML IRF7 FAM111A BTN3A3 IFITM2 TRIM5 STAT2 SP100 OAS3 HLA-F LSM6 CLEC2B IRF8 OASL EHD4 MYD88 TRIM14 IL10RB NRDC CASP7 PHF11 OGFR SP140L BCL2L13 NBN CXCL10 IFITM3 PARP12 OAS2 HEG1 APOL2 MAX IFI44 FAS IRF9 FOSL2 APOL3
acute_bcell	2	covid	HZ_COVID19	Top 500 up genes for SARS-CoV-2 infection in Rhesus macaques at Group 1 dose in PBMCs at 1 DPI from GSE156701	3.08072e-14	6.33259e-13	0.965328	0.473458	2.43618	207	IFI44L XAF1 MX1 LY6E EIF2AK2 IFIT3 PLSCR1 IRF7 MX2 IFI6 UBE2L6 IFI44 ODF3B PPM1K SHISA5 ISG15 NMI SP110 OAS1 PIM2 LAP3 PARP9 IFI16 GADD45B SAMD9 CHMP5 IER2 INPP5D TMEM123 IFI35 RAB8A EPSTI1 IFITM2 IRF9 ADAR TRANK1 SYK OAS2 HERC5 SAMD9L H3F3B RHBDF2 MARCKS PLEK PNPT1 WARS PML TRIM14 HSH2D MAGED2 NADK ZNFX1 IRF8 ISG20 CDK17 LRPAP1 CTBS VAV1 TLE1 IFIH1
acute_bcell	9	timen	HZ_COVID19	MERS-Cov Top 200 Predicted Genes from Geneshot GeneRIF via Tagger Co-Occurrence Gene Similarity	3.08186e-14	5.26899e-13	0.965328	-0.705469	-2.76955	73	IFI44L XAF1 IFITM1 MX1 EIF2AK2 TRIM22 ISG15 MX2 IRF7 IFI16 BST2 STAT1 OAS1 EPSTI1 PLSCR1 LY6E UBE2L6 ISG20 IFITM2 PSME2 IFITM3 IFI6 SAMD9 ADAR IRF9 HLA-DQA2 IRF2 STAT2 IFNAR1
acute_cd4	10	covid	HZ_COVID19	SARS perturbation; 388 Up Genes from GEN3VA; Human airway epithelium (HAE) cells; Accession: GSE47961 ; Platform: GPL6480; Entry 4	3.0887e-14	2.07329e-12	0.965328	0.604992	2.16461	89	IFI44L IRF7 XAF1 MX1 IFI6 ISG15 OAS1 SP110 EIF2AK2 PLSCR1 LY6E IFITM3 RSAD2 KLF6 DTX3L IFIT1 SAMD9L IFI44 EPSTI1 OAS2 LAP3 IFI35 BST2 SAMD9 ADAR TRIM22 CD55 DDX60 JUN IFIT3 IFITM1 IFIT5 MX2 PPM1K ISG20 HERC5 STAT1 APBB1IP SOCS3 PARP9 DUSP1 IFIT2 GBP1 ZNFX1 JUNB HERC6 FOS PARP12 OAS3 DDX58 DDX60L BACH2 CYTIP UBE2L6
acute_bcell	11	covid	HZ_COVID19	Top 500 up genes for SARS-CoV-2 infection in Rhesus macaques at Group 2 dose in Bronchoalveolar Lavage at 4 DPI from GSE156701	3.08904e-14	4.93364e-13	0.965328	0.604289	2.38458	128	IFITM1 IFI44L MX1 ISG15 IFI27 IFI6 OAS1 XAF1 EPSTI1 IRF7 IFI44 ISG20 LY6E OAS2 MX2 BST2 IFIT3 UBE2L6 TYMP HMGA1 YIF1B IDH2 STAT1 PARP14 DTX3L PML SAMD9 ADSL SELL ODC1 PAX5 EIF2AK2 DNPEP FOPNL PLIN3 JAK3 TTC9C KAT2A STAT2 CCDC50 NAPSA PARP9 ADAR SAMD9L SCIMP SAMHD1
acute_myeloid	all	timen	C5_GO_BP	GOBP_POSITIVE_REGULATION_OF_CYTOKINE_PRODUCTION	3.09305e-14	5.326e-12	0.965328	-0.503986	-2.00158	366	RSAD2 ISG15 AIM2 DDX58 HSPA1A OAS2 IFIH1 OAS1 OAS3 IRF7 CLU C3AR1 DHX58 NLRC4 IFI16 FFAR2 GBP5 IDO1 ALOX15B CCR2 EPHB2 TLR7 EIF2AK2 TLR8 CYP1B1 HSPA1B TLR4 MNDA STAT1 CD274 HMGB2 FZD5 THBS1 TLR5 IL27 SCIMP HSPB1 MEFV NOD1 DDX1 SCAMP5 CLEC4E CRTAM TRIM27 CCR7 TRIM56 CD14 HEG1 TMIGD2 CGAS EREG HSP90AA1 MDK LILRA5 PTPN22 CD55 CARD11 TMEM106A LGALS9 CD40 IL10 LY9 CLEC6A TRIM6 B2M BTN3A1 BTN3A2 HYAL2 NLRP2 CASP1 GSDMD TRIM32 ELANE SLC11A1 CD80 ROCK2 IL6ST FADD HAVCR2 PTAFR TLR9 POLR3A HLA-A XBP1 LILRB2 MAPK14 SPON2 PIK3CD LILRB1 HSPD1 CD226 EGR1 C5 LY96 CLEC5A JAK2 HPSE IL15 DHX33 MYD88 G3BP1 TLR6 TLR1 NFAM1 LRRK2 C5AR1 IFNGR1 IL16 KIR2DL4 PSEN1 IL6 CCL3 DHX36 IL17RA PIBF1 FFAR3 IRF3 NLRP12 IL6R STAT3 IL12RB1 BATF TLR2 PLCG2 PELI1 WNT11 SELENOK SLAMF6 IL1RAP
acute_bcell	8	covid	HZ_COVID19	SARS-Cov Top 200 Predicted Genes from Geneshot AutoRIF via Tagger Co-Occurrence Gene Similarity	3.0937e-14	6.90927e-13	0.965328	0.705592	2.847	67	IFITM1 IFI44L XAF1 MX1 ISG15 IFI6 LY6E IRF7 EIF2AK2 IFITM3 OAS1 BST2 EPSTI1 MX2 SAMD9 PPIB SQSTM1 TRIM22 IFITM2 ICAM2 PLP2 UBE2L6 ISG20 STAT1 PSME2 IFI35
acute_bcell	12	timen	C5_GO_BP	GOBP_VIRAL_GENOME_REPLICATION	3.11762e-14	1.68414e-11	0.965328	-0.711277	-2.75851	70	IFITM1 IFI27 ISG15 MX1 BST2 OAS1 OAS2 PLSCR1 IFIT1 IFITM2 EIF2AK2 ISG20 OAS3 IFI16 TRIM38 RAB29 MPHOSPH8 IFITM3 APOBEC3B PCBP1 HSPA8 ADAR ATG5
acute_bcell	11	timen	C7_IMMUNESIGDB	GSE34205_HEALTHY_VS_FLU_INF_INFANT_PBMC_DN	3.11813e-14	2.84456e-12	0.965328	-0.621133	-2.86946	96	IFITM1 IFI44L IFI27 XAF1 ISG15 MX1 IRF7 IFI6 EPSTI1 IFITM2 IFI44 TRIM22 PLSCR1 LY6E OAS2 CHMP5 MX2 IFI35 MTHFD2 NT5C3A MT2A IFITM3 EIF2AK2 SHISA5 S100A11 ODF3B
acute_cd8	4	covid	C7_VAX	ERWIN_COHEN_PBMC_TC_83_AGE_18_45YO_NAIVE_NOT_PREVIOUSLY_IMMUNIZED_24HR_DEG_CANONICAL_PATHWAY_MEMBERS_UP	3.12031e-14	2.41224e-13	0.965328	0.921385	2.47003	20	OAS1 XAF1 EIF2AK2 IRF7 OAS2 OAS3 SAMD9L DDX58 IFIT2 LAMP3 IFIH1 HSH2D SLAMF7 STAT1
acute_bcell	11	covid	C7_IMMUNESIGDB	GSE14000_UNSTIM_VS_4H_LPS_DC_TRANSLATED_RNA_DN	3.12794e-14	4.201e-12	0.965328	0.735208	2.61699	61	IFITM1 IFI44L MX1 ISG15 IFI27 OAS1 XAF1 EPSTI1 IRF7 IFI44 ISG20 MTHFD2 NT5C3A OAS2 MX2 IFIT3 UBE2L6 PPM1K NFKBIZ STAT1 DTX3L RAB29 TRIM69 CFLAR TNFSF10 PMAIP1 DYNLT1
acute_bcell	7	timen	C7_VAX	HOWARD_MONOCYTE_INACT_MONOV_INFLUENZA_A_INDONESIA_05_2005_H5N1_AGE_18_49YO_1DY_UP	3.12947e-14	1.92775e-13	0.965328	-0.725111	-2.94847	53	IFI44L XAF1 IFITM1 IRF7 ISG20 ISG15 IFIT3 UBE2L6 PSMB9 LAP3 STAT1 IFITM3 PARP9 EPSTI1 OAS2 CD40 AIM2 SAMD9L PSME2 IFI35 RNF213 DTX3L PLAC8 ZBP1 HLA-DOB SAMD9 TYMP
acute_bcell	8	timen	HZ_COVID19	Top 500 up genes for SARS-CoV-2 infection in Rhesus macaques at Group 2 dose in Bronchoalveolar Lavage at 2 DPI from GSE156701	3.15995e-14	9.40962e-13	0.965328	-0.647225	-2.7093	99	IFI44L XAF1 IRF7 ISG15 MX1 BST2 LY6E ISG20 UBE2L6 EIF2AK2 TRIM22 IFI6 OAS1 STAT1 IFI16 MX2 MARCH1 SAMD9 EPSTI1 CCR7 SAMD9L CD180 PARP9 LNPEP LAP3 ZFP36L2 HSH2D DOCK8 PHF11 ADAR SYVN1 PIK3AP1 AIDA STAT2 XPO1 PML ZBP1 TAP1 LILRB1 DNPEP IFI27 MARCKSL1
acute_cd4	4	timen	C7_IMMUNESIGDB	GSE10325_BCELL_VS_LUPUS_BCELL_DN	3.17888e-14	3.01433e-12	0.965328	-0.512971	-2.1582	140	XAF1 IFI44L IFIT3 IRF7 IFIT1 IFI27 EIF2AK2 ISG15 RSAD2 MX1 OAS3 TAP1 OASL IFI6 NMI OAS2 IFI44 GBP1 STAT1 HERC5 CHST12 PSMA5 PLSCR1 ERH SEC11A DDX60 ISG20 UBE2L6 IFI35 HERC6 BUD31 SAT1 ADAR PRPF40A ATP5MF CANX HMGN3 PSMA6 UBE2L3 VAMP5 GOLPH3 TOP1 USP18 SLAMF1 RAB6A RTP4 PSMB9 COX5A TMPO DNAJC3 TRAM1 SRP19 CTSC APOL3 MRPL42 MGAT2
acute_bcell	9	covid	C7_IMMUNESIGDB	GSE42021_CD24INT_VS_CD24LOW_TREG_THYMUS_DN	3.20976e-14	1.02049e-11	0.965328	0.754271	2.48017	47	IFITM1 IFI44L LY6E MX1 XAF1 ISG15 ADAR MX2 NFKBIA IRF7 TRIM22 IFITM3 IFI6 PHF11 HLA-F PCSK7 OAS1 BST2 IFITM2 CFLAR ISG20 PLSCR1 CHD4 SP100
acute_cd8	4	age_n	C7_VAX	ZAK_PBMC_MRKAD5_HIV_1_GAG_POL_NEF_AGE_20_50YO_1DY_DN	3.22397e-14	6.54467e-12	0.965328	-0.402184	-1.66646	801	TRGV2 TRAV14DV4 TRGV3 TRBV2 TRBV6-1 TRBV5-4 TRAV21 TRBV11-2 TRAV29DV5 TRAV4 TRGV9 TRAV5 TRAV12-3 TRBV28 TCF7 TRBV19 TRBV27 TRAV9-2 FGFBP2 TRAV8-2 LINC00402 TRAV38-1 TRGC2 TRAV2 TRAV17 CD28 GPR174 HIVEP2 TRBV5-6 TRAV24 CD27 OGT CD160 TRAV13-1 PCMTD2 CD40LG TRBV4-2 TRAV22 LINC00861 GPATCH11 TRAV19 SIRPG TRBV20-1 CHMP7 TRBV9 TMEM156 TMEM204 RPS4Y1 USP34 CCNT1 DUSP16 SPTBN1 TRBV5-1 CCR7 NT5E ABLIM1 SSBP2 TESPA1 FCMR TRDV1 LDLRAP1 GPR171 CD5 AQP3 CAMK4 SH3YL1 PDE3B LTB LEF1 TRAV35 IKZF2 DDX3X XPOT RGCC CENPV DHRS3 NCALD SERINC5 DGKA GNLY ITM2A TMEM116 TRAV27 FCRL6 TRAV13-2 TRAV26-1 MAL ANKH P2RY10 SOD1 CD52 PRKACB KLRK1 GABPB2 TRAV8-1 IL7R TRAC KLRC2 VSIG1 SIT1 SPECC1L FAM107B SPTAN1 EVL RETREG1 NUP88 LAT TRAF5 KDM3A TRDC ZFAND1 TFAP4 LCLAT1 TOB1 ZNF507 USE1 TRAV20 TRAV38-2DV8 LTA4H ZNF286A SLAMF6 ENO2 DNAJB1 TRG-AS1 MGAT4A PACS1 LY9 ATM FAM102A TRAV1-2 EEF1G NSG1 CEP68 PTPN22 NPAT NELL2 NCK2 TUT4 KIAA0586 TRABD2A PCNX2 BCL11B FOXP1 SLC5A3 ABCC5 TRGV8 GCSAM TRAV12-2 PBXIP1 WWP1 ZKSCAN8 HERC1 CYREN RCAN3 FAM214A REST LINC01550 S1PR1 AP3M2 ATP8B2 PYHIN1 TRAF1 ANXA6 MAGEH1 IL2RB MFGE8 PAFAH2 SLC41A1 POLR2B MYBL1 MAML2 CD3G ZC3H6 TRAV3 BACH2 ADPRM NIPAL3 LCK MRPS6 DENND4C UBASH3A EPB41L4A-AS1 FAM172A UNC119B CDC25B MZT2A DPEP2 NCAPD3 OCIAD2 ZNHIT6 CASP8AP2 CEP120 ABCD2 PLCG1 PRPF8 ARHGAP15 USP53 FCRL3 SRPK2 CARD11 MBNL2 RBMX TRAV25 CRTC3 TCEAL8 WDR89 AKR1B1 IGHM RPS6KA3
acute_cd8	8	timen	C5_GO_BP	GOBP_CYTOKINE_MEDIATED_SIGNALING_PATHWAY	3.22716e-14	7.1772e-12	0.965328	-0.510931	-2.50323	192	MX1 OAS1 IFI27 IRF7 ISG15 USP18 OAS2 OASL PARP9 CX3CR1 IFITM1 CCL4 STAT1 OAS3 SP100 ADAR CCR5 NMI CCL3 CASP1 STAT2 CCR1 TNFRSF1A CXCR6 RNF113A PARP14 XCL2 PTPN6 CARD16 AIM2 XIAP TRADD IFITM2 MYD88 IFITM3 STAT6 PTPRC SAMHD1
acute_myeloid	all	acuity_maxn	C7_VAX	HOWARD_PBMC_INACT_MONOV_INFLUENZA_A_INDONESIA_05_2005_H5N1_AGE_19_39YO_AS03_ADJUVANT_VS_BUFFER_1DY_UP	3.23919e-14	2.63454e-12	0.965328	0.405417	2.1958	348	HP SEMA6B FAM20A MCEMP1 SH3PXD2B S100A12 ADM LRG1 TNFAIP6 S100A8 AQP9 MS4A4A HLX CYP1B1 ACSL1 S100A9 SLC1A3 MUC1 FPR2 FZD5 KREMEN1 BCL2A1 DYSF SLC22A16 SOCS3 ASGR2 CD14 CTSL VCAN PLBD1 PFKFB3 DSC2 MARCO ADAM9 ACVRL1 C1QB KCNJ15 FPR1 CYP1B1-AS1 LILRA5 NECTIN2 HBEGF SBNO2 CTSB FAM20C GLUL MT2A CES1 TMEM150B IFI6 GCA MIR22HG GM2A TRPV4 NAMPT CLEC4D CRISPLD2 FFAR2 C3AR1 AK4 LMNB1 OASL RAB20 FCGR1A BCL6 GPR84 SQOR TCN2 MSRB1 LINC00482 MAFB PRRG4 GLT1D1 CREB5 DRAM1 LYZ SMAD1 IFITM3 FCGR1B LHFPL2 CCR1 IGF2BP3 STK32B FAM151B WDFY3 EMILIN2 ARNTL2 HERC5 TLR2 OPLAH RBM47 APOL1 GNG10 IL1RN SCARB2 LILRB4 SRGN PLSCR1 DSE IFNGR2 LILRB1 GRINA ADAMTSL4 LILRB3 CLEC4G IRF7 LILRB2 BCL3 FAM72A PKMYT1
acute_bcell	all	acuity_maxn	C5_GO_BP	GOBP_IMMUNOGLOBULIN_PRODUCTION	3.26906e-14	2.53418e-11	0.965328	-0.563244	-1.90307	167	IGKV1-9 IGLV4-69 IGKV2D-29 IGLV1-40 IGKV3D-20 IGLV3-1 IGKV1-27 IGKV1D-13 IGLV4-60 IGKV1-8 IGLV7-43 IGKV1-5 IGLV1-47 IGKV3D-11 IGLV1-44 IGLV3-21 IGKV1-17 IGKV5-2 IGKV6-21 IGLV6-57 IGKV1D-17 IGLV2-23 IGKV3-15 IGKV1-16 IGLV3-25 IGLV1-51 IGLV5-52 IGLV3-16 MSH2 IGKV1D-8 IGKV3-7 IGKV4-1 IGLV3-19 IGKV3-20 IGKV2D-24 FCRL3 IGLV3-27 IGLV5-37 HMCES IGKV2-30 IGKV2D-30 IGLV2-18 IGKV6D-21 IGLV1-36 IGKV1-12 CR1 IGKV2D-28 IGKV1-13 ATAD5 NHEJ1 NSD2 MSH3 IGKV1-39 NBN LIG4 VPREB3 IL4R IGLV8-61 CGAS TRAF3IP2 EXOSC6 IGKV1D-39 IGLV3-10
acute_myeloid	5	timen	HZ_COVID19	Top 500 up genes for SARS-CoV-2 infection in Rhesus macaques at Group 2 dose in Bronchoalveolar Lavage at 2 DPI from GSE156701	3.26906e-14	9.94483e-13	0.965328	-0.371938	-1.92951	360	IFI27 GIMAP4 LGALS3BP MARCH1 SAMD9 SERPING1 SAMD9L ABI3 GIMAP8 IFIH1 SIGLEC1 WSB1 RSAD2 OAS1 AQP9 XAF1 IFI16 IFI44L GIMAP2 DDX60 LILRB4 DTX3L SNX27 TRIM21 ATP13A1 XPO1 ISG20 CMPK2 SLC15A4 MFSD1 CITED2 TRIM22 IFIT1 RTP4 TNFSF10 DDX58 GBP1 IFIT3 JAK3 IFI6 DSE DDX60L PARP9 PARP10 ADAM10 JAK2 LILRA1 CCR1 MX1 TRAFD1 NCKAP1L SCIMP RHBDF2 ZFP36L2 USP18 GNPDA1 SCARB2 HSH2D FKBP5 POLK CD86 HRH2 ETV7 PPA1 TMEM123 EPSTI1 CMKLR1 MX2 ZBP1 EPB41L3 SH2B3 MPP1 ANKFY1 PLIN3 PML TTYH3 PIK3AP1 LILRB1 GNS VDR IRF7 ST3GAL5 CASP10 CUL1 GBA CSF2RB HIPK3 TRIM5 STAT2 DHX58 SLC2A6 TOR1B OAS3 RABGAP1L HAVCR2 LPCAT2 ST8SIA4 SAMD4A CKAP4 DYSF SIGLEC14 IGFBP7 GIMAP6 SEC23IP TFEC OASL EHD4 ARHGEF3 MLKL MYD88 TRIM14 CCR5 TLE4 MOV10 AIDA NHLRC3 SLC37A2 DOCK8 PHF11 SP140L CXCL10 MCMBP IRAK1 FAM49A TRIM25 STK40 NLRC5 PARP12 CNP IL1RN OAS2 NCOA7 FLVCR2 KLHDC7B APOL2 SRGAP2 CRTC3 TRIM26 P2RY6 IFI44 ZC3HAV1 MPEG1 PLBD2 GLS XRN1 ARMC8 PLD3 SMCR8 VCPIP1 RAB8B TMED5 RNF144B GTPBP2 NFKB1 DR1 SPPL2A PLA2G7 SMU1 HARS APOBEC3G TRANK1 MPZL1
acute_cd8	all	timen	BTM_MODULES	mitotic cell cycle in stimulated CD4 T cells (M4.9)	3.26976e-14	6.50683e-13	0.965328	0.956387	2.84439	15	TRIP13 CDC6 CENPF NCAPH KIF14 ZNF367 PLK4 GMNN EZH2 CENPE RBBP8 RRM1 DONSON MASTL RAD51
acute_bcell	9	covid	C5_HPO	HP_DUPLICATION_OF_THUMB_PHALANX	3.27594e-14	9.05799e-12	0.965328	-0.848196	-3.34775	27	RPL27 ACTG1 RPL18 RPS15A RPL35 RPS19 RPL26 RPS20 RPL35A ACTB RPS24 RPL5 RPS7 RPS28 RPL11 RPS27 RPL31 RPL15 RPS29 RPS17 RPS26
acute_cd8	all	timen	C5_GO_BP	GOBP_CYTOPLASMIC_TRANSLATION	3.28742e-14	3.08878e-12	0.965328	0.539015	2.67442	138	RPLP0 RPS10 RPL4 ETF1 RPS2 RPSA RPL22L1 SLBP RPL3 RPS3A HNRNPD RPS4X RPS5 RPS8 YBX1 RPL5 RPL10A RPS17 RPS16 YBX3 RPS6 RPL7 RPS3 RPS18 RPS27A RPS23 RPLP2 RPL13 PKM RPS9 RPS14 RPL21 RPL27 RPL7A RPS26 EIF4B RPS19 RPL15 RPS7 RPL17 RPL18 RPL9 PABPC1 RPL27A RPS15A GSPT1 RPL34 RPL23 RPL26 RPL39 RPL29 RPL26L1 RPL8 RPS21 RPS13 EIF4H RPS12 RPL22 RPL6 RPL10 RPL37 EIF3I RPL24 RPL23A RPL35 RPL18A RPL35A RPLP1 RPL36A RPS11 RPL11 RPL13A RPS28 RPL32 RWDD1 RPL19 EIF4A1 UBA52 EIF2S3 RPL37A RPS25 DNAJC24 RPL31 DPH6 RPL14 EIF3M RPL30 CSDE1 RPS27 RPS24 RPL12 RPS15 EIF3D
acute_myeloid	all	timen	BTM_MODULES	enriched in activated dendritic cells (II) (M165)	3.28746e-14	7.03515e-12	0.965328	-0.869527	-2.56244	33	IFIT1 RSAD2 SIGLEC1 IFI27 IFIT3 HESX1 SERPING1 IFIT2 HERC5 MX2 IFIH1 CCL8 CXCL11 TNFAIP6 PARP9 HLX BCL2A1 LAMP3
acute_cd4	5	timen	C7_VAX	HOWARD_T_CELL_INACT_MONOV_INFLUENZA_A_INDONESIA_05_2005_H5N1_AGE_18_49YO_1DY_UP	3.29148e-14	3.11722e-13	0.965328	-0.855532	-3.23288	25	IFI44L XAF1 OAS1 STAT1 IFIT3 PARP9 IFI44 SAMD9L EPSTI1 GBP1 UBE2L6 GBP4 IFI35 TYMP APOL6 DTX3L SOCS3 GBP5 TNFSF13B PRPF31
acute_myeloid	10	timen	C7_VAX	SOBOLEV_PBMC_PANDEMRIX_AGE_18_64YO_7DY_DN	3.29872e-14	2.17261e-13	0.965328	-0.796639	-2.59386	30	IFIT1 IFI27 SERPING1 IFIT3 IFITM1 IFIT2 MX2 OAS1 OASL OAS2 OAS3 TRIM22 CXCL10 IFI35 GBP1 MX1 IFI44 IFNGR1
acute_myeloid	7	acuity_maxn	C7_VAX	NAKAYA_PBMC_FLUMIST_AGE_18_50YO_3DY_DN	3.32078e-14	3.37059e-12	0.965328	0.341707	1.76033	567	THBS1 DDIT4 MCTP2 SLC25A37 LITAF PDE4D STK17A AHCTF1 ABCA1 JARID2 PGS1 FOSL2 ATG14 CEBPB FOXO3 GPRIN3 PPM1A SLC9A8 SURF4 BTG3 DCTN4 GABARAPL1 CCDC186 QSOX1 TOP1 ZFYVE27 SNX9 RTN4 CSNK1A1 MAPKAPK2 CSNK1E PSPC1 TNFAIP3 ATP11B RALGAPA2 TMEM41B WDR48 SAMD4B SLC25A28 LONRF3 RAF1 EIF2AK3 INO80D EZH2 AP1G1 METRNL MAF VIRMA RASA2 SFPQ ANKDD1A KDM3A KRAS ARID4A TSPYL2 PRMT9 CDK17 PATL1 EZR LATS2 NFRKB LRPAP1 SCAF8 ASB6 TMPO RHBDD2 DCP1A BCR GALNT3 CHORDC1 PPP4R1 C16orf72 CENPC EIF4E B3GNT2 SFXN1 TMEM39A SAR1A RNF10 RAB8B TIGAR ZNF791 CDK12 CUL2 IMPA1 TRIM23 EIF4G3 RB1CC1 WDR26 TBC1D15 THUMPD3 CSNK1D PIGB MED21 ZNF430 HMCES STAG1 PTBP2 CCNH GIGYF2 LMNA PHF10 ANKRD28 KIF1B ARID3B PER1 PLK3 ELL2 CWC25 SPAG9 PJA2 FBXO3 POLR3E ZFP91 BRAP RNMT IFRD1 USP42 ERO1B MAFF KDM5B NDUFAF5 EBLN2 CWF19L1 WAC BSDC1 ZFC3H1 PPM1B UHRF1BP1L TWF1 NSMAF BCL7B NUP54 SPATA13 HNRNPL USP38 SLC25A36 RANBP2 KLF3 TMCC3 ZFR ATXN1 PPP1CB CAPZA1 HNRNPC DOCK4 YKT6 HMGXB4 RBM39 ENC1 ZNF644 CHD2 FRYL RNF19A ESCO1 TXNDC11 GSK3B EML4 CHD1 CGRRF1 DHX8 SESN2 KLHL24 DENND1B CCNL1 VCP PI4K2A KDM6A ZNF292 IVNS1ABP ZHX1 PHACTR1 SNX13 PHF1 YTHDC1 SON KDM6B BBX IFNGR1 RARA
acute_myeloid	5	acuity_maxn	HZ_COVID19	COVID-19 patients PBMC up	3.33749e-14	1.88235e-11	0.965328	0.507922	1.92912	308	MS4A4A DDIT4 MARCO CTSL RNASE1 RNASE2 CD163 MCEMP1 TIMP1 RAB13 CTSB SAP30 LDHA LAIR1 TIMM8B MT1E MIR181A1HG HK1 ADAMTS2 SEMA6B MT1F ST14 PGD LTA4H TCN2 NUDT16 PLBD1 P2RX4 C3AR1 GALK1 MERTK MPDU1 AREG SNX3 VSIG4 IL10 MICU1 TRIM7 HSD17B4 E2F2 BCAT1 CBR1 GSTO1 EAF2 COMMD9 AGPAT2 RNASE3 GLMP GAPDH H1F0 FLVCR2 NECTIN2 KIAA0930 ANXA2 IDH1 PKM SCARB2 LMO2 HADHB CTSD YWHAG FADS1 MAP3K6 PLA2G15 H1FX PRDX1 FAM20C SDC4 FKBP5 MGAT1 MAPK6 SIL1 C1QB SPATS2L SCIMP ADAP2 MRPL51 FUCA2 ALDH9A1 OAS1 SORT1 LGALS1 NOL3 MYDGF CYFIP1 DPYD ANXA5 PAPSS1 ATP5PB ZBTB43 NRIP1 FH PLP2 NAIP CERS6 CKS2 OPN3 ACO2 F5 TMEM106A POMP GNPDA1 G6PC3 ENO1 CREG1 RENBP LINC00482 SNX8 DYNLL1 PSMB2 MGST1 COPB2 CARD6 ADAM9 DHCR24 TWF2 NDUFB5 HP MYOF ANG CAT HADHA METTL9 C1QA
acute_cd4	13	timen	C7_VAX	GAUCHER_PBMC_YF_VAX_STAMARIL_UNKNOWN_AGE_3DY_DN	3.33793e-14	1.59816e-13	0.965328	0.739297	2.5186	58	EIF3L RPL3 EEF2 RPL4 EEF1B2 RPS6 RPLP0 RPL5 EIF4B EEF1A1 TOMM7 RPS4X RPS27A TPT1 RPL27 RPS5 GPR183 C12orf57 RPS14 EIF3F RPL22 RPS8 RPS3 RPS13 RPL13A RPS18 RPL18 ALKBH7 RPL35A FBL ICAM3 SORL1 PABPC4 KLHDC2 RPL37A RPS25 RPS29
acute_cd8	all	timen	C5_GO_BP	GOBP_MICROTUBULE_CYTOSKELETON_ORGANIZATION_INVOLVED_IN_MITOSIS	3.35272e-14	3.08878e-12	0.965328	0.536837	2.656	140	MYBL2 PLK1 KIF23 CDC20 NUSAP1 CENPA SPC25 DLGAP5 KIF11 AURKB STIL TPX2 TTK PRC1 KIFC1 MAD2L1 STMN1 CCNB1 KIF15 NEK2 KIF4A WDR62 CENPE NUF2 NDC80 SAPCD2 CENPH GPSM2 ESPL1 RCC1 TUBG1 AURKA SBDS PSRC1 RACGAP1 SPRY1 CHMP4B CHEK2 TACC3 MZT1 SMC3
acute_bcell	8	timen	C7_IMMUNESIGDB	GSE10325_CD4_TCELL_VS_LUPUS_CD4_TCELL_DN	3.36035e-14	6.19339e-12	0.965328	-0.734996	-2.78244	60	IFI44L XAF1 IFITM1 IRF7 ISG15 MX1 ISG20 UBE2L6 PSMB9 EIF2AK2 TRIM22 IFI6 OAS1 STAT1 IFI16 MX2 PLSCR1 SAMD9 NMI SP110 PSME2 LAP3 IFI35 CASP1 PSME1 PHF11 HLA-B CD200 MT2A CAPZA1 TAP1 ATP5MF IFI27 TMSB10 UBB
acute_myeloid	8	covid	C5_GO_BP	GOBP_VIRAL_GENOME_REPLICATION	3.39242e-14	3.22619e-11	0.965328	0.473344	2.719	102	IFI27 IFITM1 ISG15 IFITM3 MX1 OASL IFIT1 RSAD2 OAS3 IFITM2 OAS2 OAS1 APOBEC3A EIF2AK2 ISG20 BST2 IFIH1 ADAR IFIT5 CCL2 ZNFX1
acute_myeloid	9	covid	HZ_COVID19	SARS Perturbation; 246 Down Genes from GEN3VA Mouse Lung; Accession: GSE19137 ; Platform: GPL1261 ; Entry 2	3.40774e-14	6.27952e-12	0.965328	-0.490292	-2.09609	165	EEF1B2 RPL5 EIF3E COX7A2L CAT EIF3F ATP6AP2 SH3BGRL RPL10A RPL4 RPL3 CCNI HLA-DQA1 PABPC1 NPM1 KDELR1 SPINT2 CCT4 BRK1 UQCRC2 PDCD4 FNTA GNG10 H2AFZ GDI2 RGS2 CCT5 PCNP ABRACL HINT1 RPSA QDPR NAP1L1 NACA PPP1CB RPL10 TOMM20 SNX17 SCP2 CTSC RPL6 RPS27A SCGB3A1 RPL22 RPL26 RPS5 BTG1 TSC22D3 MDH1 TM9SF2 TMEM50B RPS8 RPS13 RPL15 RPL7 RBBP7 G0S2 RPS15A SPTSSA NDUFB5 SEPT7 GIMAP8 SMPDL3A PAIP2 TBCA PPIB LUC7L3 RPS7 DDX3X RPS14
acute_cd4	1	covid	HZ_COVID19	SARS Top 200 Predicted Genes from Geneshot GeneRIF via Tagger Co-Occurrence Gene Similarity	3.41738e-14	4.11539e-13	0.965328	0.630722	2.82416	89	IFI44L XAF1 EIF2AK2 IFI6 IRF7 MX1 LY6E IFI44 OAS1 IFIT3 PLSCR1 MX2 IFITM1 ISG15 OAS2 IFITM3 IFI35 EPSTI1 BST2 TRIM22 HERC5 DHX58 OAS3 IFIT5 UBE2D2 SEC14L1 UBC PSMB8 IRF9 IFITM2 PPIB
acute_bcell	2	timen	C7_IMMUNESIGDB	GSE37533_PPARG1_FOXP3_VS_PPARG2_FOXP3_TRANSDUCED_CD4_TCELL_PIOGLITAZONE_TREATED_DN	3.4236e-14	5.0109e-12	0.965328	-0.662259	-2.30451	97	IFI44L XAF1 IFITM1 MX1 IFIT3 ISG15 UBE2L6 STAT1 TRIM22 NMI OAS1 OAS2 PSMB8 ADAR PSMB9 EIF2AK2 LAP3 PLSCR1 SP110 HLA-A IFI35 CASP1 PHF11 CALCOCO2 PSMB10 TRAFD1 HLA-E DNAJA1 MYD88 IRF2 TRIM14 PSMA4 HLA-B UBA7 TAP1 JAK2 SP100 IFI44 PSME2
acute_bcell	4	covid	C7_VAX	HOWARD_PBMC_INACT_MONOV_INFLUENZA_A_INDONESIA_05_2005_H5N1_AGE_19_39YO_AS03_ADJUVANT_VS_BUFFER_1DY_UP	3.42389e-14	3.09862e-13	0.965328	0.635797	2.5499	103	MX1 IFI44L XAF1 ISG15 IRF7 PLSCR1 IFI6 IFIT3 OAS1 IFITM3 NMI MT2A CDKN1A ODF3B UBE2L6 OAS3 PSMB9 TYMP EPSTI1 OAS2 HERC5 MNDA LAP3 CASP1 SAMD9L PARP9 IFI30 PSME2 AIM2 LYZ S100A9 BACH1 FCER1G STAT1 APOL3 SRGN JAK2 VAMP5 IFI35 DTX3L GCH1 GM2A ETV7
acute_myeloid	11	covid	BTM_MODULES	innate antiviral response (M150)	3.44967e-14	2.46652e-12	0.965328	0.982552	2.32776	12	RSAD2 IFIT1 OASL OAS3 OAS1 APOBEC3A EIF2AK2 IRF7 PLSCR1 TAP1 SP100
acute_cd8	8	covid	BTM_MODULES	type I interferon response (M127)	3.46548e-14	3.70806e-12	0.965328	0.979418	2.35723	12	PLSCR1 RSAD2 HERC5 USP18 IFIT1 IRF7 IFITM1 PARP9 DDX60 IFIH1
acute_cd4	11	covid	C5_GO_BP	GOBP_PEPTIDE_BIOSYNTHETIC_PROCESS	3.48541e-14	8.58107e-12	0.965328	-0.433608	-2.16185	334	RPL21 EIF4B RPS19 RPS3A RPS14 RPS27A RPL26 RPL3 EEF1B2 RPL4 EIF3L RPS4X RPS2 RPL34 EIF3F RPS3 RPL27 EEF1A1 RPS6 RPL17 RPLP2 EEF1D RPL27A EEF2 RPS11 RPL29 RPL13 RPL6 EIF3H RPS27 RPL37A DHX29 RPS23 RPS7 RPL18A PRKDC RSL24D1 RPS15A RPSA RPL7A RPL10A RPL35A RPS8 EIF3M UBA52 RPL18 RPS12 RACK1 MRPL11 RPL10 RPL39 RPL9 EIF3D RWDD1 RPS18 RPL5 RPS28 RPS9 IREB2 RPL36A EIF3I MRPL44 MTIF3 RPL37 RPS10 EIF4G3 RPL24 EIF4E2 EIF3G MRPL10 RPS5 RPL19 RPL23A EIF2S3 RPL7 HAGH MKNK1 RPS16 RPL35 RPL32 RPL15 RPL30 AKT2 RPLP0 RPL31 EIF3E EEF1G RPL23 RPS21 RPS13 PPP1R15A MALSU1 DRG2 EIF3K TPR RPL14 XRN1 RPS24 ZNF706 AGO3 GSS DNAJC1 RPL22L1 PPP1CA COPS5 MRPL23 RNF139 PYM1 RPL11 EIF4A1
acute_myeloid	10	acuity_maxn	C5_GO_MF	GOMF_STRUCTURAL_MOLECULE_ACTIVITY	3.51259e-14	7.2008e-12	0.965328	-0.500019	-2.0227	271	RPLP0 MRPS18B MRPL11 CD4 MRPS16 RPSA RPL10A RPL23A HLA-DRB1 RPS5 RPS18 RPL4 MRPL33 NUP93 RPL12 RPL3 RPL21 MRPL21 RPS11 RPS23 RPL17 RPS3A MRPL51 RPL15 PSMD13 NUP62 RPL13A RPL36A MRPL55 RPS17 KRT10 RPL13 RPL27A RPL5 MRPL20 MRPS25 RPS16 ARPC4 RPL10 RPS2 RPS12 RPS8 RPS27 SORBS3 RPLP2 RPL32 RPL38 MRPS15 RPLP1 CLTC MRPL3 RPL9 CCDC6 MRPS24 RPS6 MRPL9 RPS4X RPL34 CLTB SEC31A RPS21 VCL MRPS34 RPL19 TPR RPL23 RPS27A RPS26 RPL22 EIF3A MRPL28 EPB41L3 MRPL15 NUP85 RPS24 MRPL44 RPL39 RPS13 MRPL13 RPL37 RPL30 RPS28 RPL7A MRPS33 MRPL4 TUBA1B NUP214 RPS10 RPS7 AHNAK RPS15A RPS14 RPL22L1 RPS25 RPL26 DAG1 FGL2 EPB41 RPL35A RPL36 RPL11 MRPL16 MRPS12 RPL18A RPL18 NUP98 RPL27 RPL29 RPL35 RPS19 RPS15 MRPL42 EPB41L2 MRPL41 RPL28 RSL24D1 RPL6 RPL41 MRPS30 MRPL12 ACTG1 MRPL54 RPL24 UPF3B RPL37A MRPL10
acute_cd8	12	timen	C7_IMMUNESIGDB	GSE6269_FLU_VS_E_COLI_INF_PBMC_DN	3.51659e-14	6.01207e-12	0.965328	0.814056	3.04623	33	RPL3 RPS3A RPL5 GYPC RPL4 EEF1B2 RPS14 RPS5 EIF3F RPL23 BTF3 EIF4B RPL13A RPL13 EEF2 RPL10 RPL22 CD44 EIF3L CCNI RPL29 RPL31 NAP1L1 COX4I1 UBA52 PCBP2
acute_myeloid	15	covid	C7_VAX	GAUCHER_PBMC_YF_VAX_STAMARIL_UNKNOWN_AGE_7DY_DN	3.54917e-14	8.37604e-13	0.965328	-0.698223	-2.30847	71	RPLP0 RPL5 RPL10A EEF1B2 RPS3A RPS5 BTF3 RPS6 RPL3 RPS4X TAGLN2 PABPC1 EEF2 EEF1A1 RPL35A RPL9 TPT1 EIF2S3 TOMM7 RPLP1 RPS27A RPS8 RPL14 EIF3L RPS3 RPL30 RPS13 RPL4 HINT1 RPS14 RPL27 RPL7 RPS15A RPS23 ANAPC16 NAP1L1 RPS18 RPS24 DDX3X RPL23 PCBP2 SGK1 EIF3F
acute_myeloid	10	covid	HALLMARK	HALLMARK_INTERFERON_ALPHA_RESPONSE	3.58469e-14	8.42403e-13	0.965328	0.634495	2.12587	89	IFI27 LGALS3BP IFITM1 RSAD2 IFI44L ISG15 IFIH1 TRIM14 LPAR6 SAMD9 USP18 SAMD9L OASL IFI44 LY6E RTP4 SELL ISG20 IFITM3 IRF7 MX1 GBP4 TAP1 GMPR IFIT3 OAS1 ELF1 NCOA7 PARP9 IFI35 IRF9 ADAR UBA7 PLSCR1 TRIM25 HERC6 CNP IL15 IFIT2 EPSTI1 HELZ2 STAT2 PARP12 PSMA3 TRIM5 IRF2 EIF2AK2 CASP8 IFI30 TENT5A
acute_cd4	13	timen	C5_GO_CC	GOCC_LARGE_RIBOSOMAL_SUBUNIT	3.58713e-14	2.17022e-12	0.965328	0.654274	2.38893	94	RPL3 RPL4 RPL27A RPL10A RPLP0 RPL36A RPL5 RPL21 RPL27 MRPL54 MRPL33 RPL7 RPL23 RPL9 RPL17 RPL22 RPL6 RPL15 RPL26 RPL7A RPL13 RPL13A RPL10 RPLP2 RPL18 RPL8 MRPL11 RPL23A RPL35A RPL39 MRPL47 MRPS30 RPL31 UBA52 RPL34 RPL18A RPL29 RPL19 RPL32 MRPL9 MRPL23 MRPL24 MRPL55 RPL37A RPL35 RPLP1 RPL11 RPL37 RPL24 MRPL22 RPL14 MRPL21 MTERF4 MRPL48 RPL30 RPL12
acute_cd8	1	timen	BTM_MODULES	innate antiviral response (M150)	3.60581e-14	4.61543e-12	0.965328	-0.972954	-2.33617	12	RSAD2 IFIT1 OAS1 IRF7 PLSCR1 OAS3 OASL EIF2AK2 TAP1 SP100
acute_cd4	9	timen	C7_VAX	NAKAYA_PBMC_FLUAD_MALE_AGE_14_27YO_1D_POSTBOOST_VS_0D_PREIMM_MF59_ADJUVANTED_1DY_ATIV_UP	3.61157e-14	2.60334e-13	0.965328	-0.955313	-3.17855	15	IFI44L RSAD2 IFI35 TYMP STAT1 EPSTI1 OAS3 GBP1 FBXO6 LAP3 ETV7
acute_bcell	all	age_n	C7_VAX	GAUCHER_PBMC_YF_VAX_STAMARIL_UNKNOWN_AGE_14DY_UP	3.62438e-14	7.39373e-12	0.965328	0.679993	3.00284	57	MYDGF XBP1 TXNDC5 TXNDC11 SEC11C SDF2L1 FKBP11 HSP90B1 ITM2C TK1 FCRL5 CXCR3 TENT5C MZB1 MANF CDC20 PPIB SLC7A5 TNFRSF13B CDCA5 TNFRSF17 PHGDH SRM UHRF1 CCNB2 PRDX4 DUSP5 SEL1L3 MYL6B PTTG1 PDIA4 MYO1F SIL1 CRELD2 CDK12
acute_cd4	12	covid	C5_GO_CC	GOCC_CELL_SUBSTRATE_JUNCTION	3.62671e-14	1.72722e-12	0.965328	-0.471444	-2.45603	194	RPS14 RPS19 RPLP2 RPL4 RPS9 RPS18 RPL23 RPL6 RPS4X RPL31 RPS2 RPL10A RPS5 RPS3A RPL27 RPL18 RPL13A ITGB2 RPL5 RPS10 ACTG1 RPLP1 RPL3 RPS3 RPL37A RPS8 RPL19 RPS7 RPL7A EZR RPL30 FLII RPL8 RPS11 RPS13 ITGB1BP1 RPLP0 RPL22 FLNA DNM2 SYNE2 YWHAQ RPL7 PPIA NPM1 CNN2 RPS16 AHNAK ARPC3 RPS29 RHOA VCL RPL9 CORO1B RPS17 HMGA1 ARF1 RPL38 HSPA8 RAC2 CD81 NME2 ARF6 IGF2R
acute_cd4	4	covid	HZ_COVID19	SARS perturbation; 286 Up Genes from GEN3VA; Human airway epithelium (HAE) cells; Accession: GSE47961 ; Platform: GPL6480; Entry 3	3.62978e-14	2.02542e-11	0.965328	0.588223	2.18225	93	IFI27 XAF1 IFI44L IFIT3 FOS MX2 SAMD9 MX1 EIF2AK2 PLSCR1 IFIT1 IRF7 OASL OAS1 ZFP36 SOCS3 ISG15 IFI44 IFITM3 NT5C3A IER2 RSAD2 ZBP1 IFIT2 OAS2 IFI6 DUSP2 IFI35 HSH2D KLF6 PDE4B P2RY8 IFIT5 USP18 SP110 DDX58 JUNB TAGAP PPM1K RTP4 JUN PARVG PARP9 DUSP1 TMEM204 TAP1 RGS1 CCL5 GADD45B IFIH1 NLRC5 DDX60 PARP12 ISG20 UBE2L6
acute_bcell	2	timen	C7_IMMUNESIGDB	GSE42021_CD24INT_VS_CD24LOW_TCONV_THYMUS_DN	3.64227e-14	5.17417e-12	0.965328	-0.709605	-2.40529	75	IFI44L IFITM1 MX1 IRF7 IFIT3 ISG15 TRIM22 OAS1 IGKV4-1 OAS2 CHMP5 MX2 SAMD9 EIF2AK2 IFITM2 MRPS18C PLSCR1 SP110 ISG20 TRIM38 HLA-C PHF11 IFI6 ID3 MYD88 TRIM14 NAPA TNFSF10 SP100 IFI44 PML LGALS9 IRF9 HERC5 CNPY3
acute_myeloid	6	timen	HZ_COVID19	Top 500 up genes for SARS-CoV-2 infection in Rhesus macaques at Group 1 dose in PBMCs at 14 DPI from GSE156701	3.67487e-14	3.51872e-13	0.965328	-0.371808	-2.04834	337	IFI27 RSAD2 IFIT1 CLU IFIT3 SAMD9L HMGB2 OAS2 SAMD9 MX2 LGALS3BP OAS3 ATRX GBP1 XAF1 CD55 TRIP12 NFE2 BSG CMPK2 DTX3L FNDC3B UBB NEXN NAIP KIF5B CCNDBP1 RGS2 CD93 KIAA1109 THBS1 KDM5A TLR8 BAZ1A ACSL4 MED28 N4BP1 POLR2A MARK3 XRN1 HIPK2 CFLAR SNX6 RBM6 CBL TOP1 SLFN5 WBP2 NPL ZNFX1 CRISPLD2 ACSL1 PHACTR2 TUBA4A SSH2 ANKRD17 HK1 AP2B1 PIK3AP1 CLK3 NIN TLR5 ITGAL INPP5D NADK MKNK1 XPO1 CREG1 TAP2 EVI2A NCOA4 SEC62 ARHGAP24 CREBBP NCOR1 SEC14L1 ZC3H13 FAM111A STOM DOCK5 WDFY3 ZNF24 TRIM5 WDR26 JMJD1C TLN1 ZNF217 SP1 MYO9B HSH2D MPO PNPLA2 ITGA5 PSMF1 CHD1 PHACTR4 RERE DMXL2 BAG6 SP100 FBXO11 GMPR DNAJC13 MICU1 JAK2 STK40 ZMAT2 MX1 BAZ2B NOSIP ITSN2 PLIN2 BLVRB DDX3X CALCOCO2 NOTCH1 PSMD4 RAB5B SOAT1 DIAPH1 SERINC3 HERC5 AFF1 MSL1 PTK2B TMF1 NECAP2 ITPR2 IQGAP1 AKIRIN2 PRDX6 MPP1 VNN2 BCL6 SORL1 ITGAM SMCHD1 ROCK1 WNK1 FAM129A UBR2 DDX60L ASCC2 NIPBL NCOA2 STAU1 STAT3 ROCK2 INTS6 DEFB1 HIPK1 IGF2R ADAR UBA1 MARCH6 BRD4 ZFAND3 APAF1 RNF40 ARFGEF1 DCAF11 KDM6B
acute_cd4	6	covid	C7_IMMUNESIGDB	GSE14000_UNSTIM_VS_4H_LPS_DC_TRANSLATED_RNA_DN	3.68047e-14	3.4914e-12	0.965328	0.631187	3.084	72	IFI44L XAF1 ISG15 MX1 IFI44 IFI27 IRF7 IFITM1 OAS1 PARP9 EPSTI1 OASL MX2 HERC5 OAS2 ISG20 C1GALT1 CDK17 OSM PPM1K MYD88 GBP1 STX11
acute_myeloid	14	covid	C7_VAX	HOWARD_T_CELL_INACT_MONOV_INFLUENZA_A_INDONESIA_05_2005_H5N1_AGE_18_49YO_1DY_UP	3.68091e-14	2.48462e-13	0.965328	0.912875	2.51198	25	IFI44L XAF1 UBE2L6 OAS1 IFI44 EPSTI1 STAT1 IFI35 CD38 SAMD9L PARP9 IFIT3 TYMP FBXO6 ACOT7 TNFSF13B
acute_cd8	6	timen	C7_VAX	HOFT_PBMC_TICE_BCG_RBCG_AG85A_AG85B_AGE_18_40YO_CORRELATED_WITH_WHOLE_BLOOD_BACTERICIDAL_ACTIVITY_NEGATIVE	3.69632e-14	2.68939e-13	0.965328	-0.861793	-2.89725	33	PRF1 GZMB KLRF1 SH2D1B KIR3DL1 KLRB1 CST7 NCR1 NKG7 FCRL6 CD247 PRSS23 NMUR1 FGFBP2 MCTP2 IL2RB PRR5L GZMH PDGFD YPEL1 GNLY TGFBR3 PHLDB2 ATP2B4 SYNE1 COLQ RASGEF1A SLC4A4 ELOVL6
acute_myeloid	6	timen	HZ_COVID19	SARS Top 200 Predicted Genes from Geneshot AutoRIF via AutoRIF Co-Occurrence Gene Similarity	3.71996e-14	3.51872e-13	0.965328	-0.480037	-2.44283	127	IFITM1 RSAD2 IFIT1 IFIT3 IRF2 OAS2 SAMD9 RNASE2 MX2 IRF7 IFI44L ISG20 LGALS3BP OAS3 GBP1 EPSTI1 OAS1 IFI6 DTX3L DDX60 STAB1 IFI16 FCGR1A IFNGR1 TLR8 UBE2L6 DDX58 IFITM3 IFI35 MYL12A MT2A IFIH1 BST2 IFITM2 STAT1 IRF5 PPIG TYK2 USP18 IFIT2 PUM1 TRIM26 SEC14L1 GNS FAM111A TRIM56 HIST1H1C PSMA6 AIMP1 APOL3 STAT2 TMEM173 TANK IFIT5 EIF2AK2
acute_bcell	7	covid	C7_IMMUNESIGDB	GSE6269_FLU_VS_E_COLI_INF_PBMC_UP	3.72e-14	5.97183e-12	0.965328	0.661175	2.67566	89	IFI44L IFITM1 XAF1 MX1 ISG15 IFI6 IRF7 IFITM3 EIF2AK2 CCND3 HLA-A OAS1 ADAR ZBP1 BRD2 IFI35 EMP3 RUBCN ERGIC2 MX2 WIPF1 IFITM2 PDIA6 YWHAE KDELR1 USP1 SUPT6H SZRD1 PI4KB DNAJC4
acute_bcell	12	timen	C7_VAX	ZAK_PBMC_MRKAD5_HIV_1_GAG_POL_NEF_AGE_20_50YO_1DY_DN	3.74908e-14	2.43691e-13	0.965328	0.45346	2.20228	330	RPS20 PNRC1 PEBP1 RPS4X RPS16 SNHG8 CD79B CD52 EIF3L RPL3 LTA4H EIF3F RPL15 CXCR4 RPL35A RPS18 CCNG1 RPL13 RPS6 RPL26 RPS3 RPL32 RPS14 RPL30 RPLP0 PRDX2 RPL37 RPL5 TLE1 RPS15A ATF7IP2 RPL27A MGAT4A RPLP2 RPL6 RPL12 RPL29 NOP53 PPIA SVIP RPL23 RPS13 RPL18 EIF2S3 RPL11 NUCKS1 CXXC5 HINT1 RPLP1 RPL8 ABHD14B RACK1 UBA52 EIF3K RSL24D1 RPS5 BTG1 RPS19 EEF2 RPS23 AAK1 GYPC NAP1L1 ERN1 RPL37A RPL35 RPL17 IL16 EEF1A1 FCMR PRPS1 NUCB2 ATP8A1 LTB RPS15 PHB2 RPL24 AKR1B1 TMEM106C FAM219B EPB41L4A-AS1 CMPK1 COX11 COMMD6 EIF3H RPS21 GID8 RPS29 KAT6B UXT TSTD1 DDX3X ETS1 PRKACB RPL4 EIF3M FBL MAGED1 C12orf57 KLHL28 CSDE1 OFD1 TTC3 NOA1 CCL5 HECTD1 SPTBN1 ZFAS1 NPM1 FAM214A ANAPC15 MAGEH1
acute_cd4	4	timen	C7_IMMUNESIGDB	GSE19888_ADENOSINE_A3R_INH_VS_TCELL_MEMBRANES_ACT_MAST_CELL_UP	3.76505e-14	3.5015e-12	0.965328	-0.553011	-2.27222	105	XAF1 IFIT3 IFIT1 MX2 TNFSF10 ISG15 OAS1 RSAD2 SP110 PARP9 SAMHD1 MX1 SAMD9L TAP1 SLFN5 NMI OAS2 IFI44 STAT1 RNF213 HELZ2 CMPK2 CASP4 UBE2L6 IFI35 HERC6 ADAR PPM1K DTX3L PSMB8 DDX58 PARP12 STAT2 PML CYTH1 ATM ZC3HAV1 KCNA3 IFIH1 USP18 RTP4 UBA7 PSMB9 IFIT2 GBP4 SHISA5 IRF1 IRF9 PRNP MVP PSME2 DHX58 SPOUT1 MITD1 RRP1B NKG7 NFATC2IP GBP2 PARP14 DCK PSMB10
acute_myeloid	all	timen	C5_GO_BP	GOBP_POSITIVE_REGULATION_OF_IMMUNE_SYSTEM_PROCESS	3.78016e-14	6.26806e-12	0.965328	-0.438542	-1.7734	684	RSAD2 CXCL10 SERPING1 AIM2 DDX58 ZBP1 FPR2 STAP1 CCL8 DDX60 AXL IRF7 GBP1 CLU CMKLR1 C3AR1 DHX58 CCL2 NLRC4 TRIM5 IFI16 HSPH1 IFI35 FFAR2 PARP9 GBP5 IDO1 CCR2 P2RY12 EPHB2 PLSCR1 NMI BLNK CCR1 FPR3 TLR8 MZB1 C2 EXOSC3 TLR4 MNDA C1QC VNN1 TNFSF14 CD274 TNFSF13B RIPOR2 IL4I1 PDCD1LG2 CD38 BTN3A3 HMGB2 ZBTB16 FZD5 CFH PLPP6 THBS1 FUT7 IGHM LAG3 SCIMP KLHL6 FPR1 CFB NOD1 RBP4 HLX DDX1 CRTAM IRS2 MOSPD2 CX3CR1 C1QB CCR7 TRIM56 MSH2 SLA2 MR1 RBM14 MIA3 TMIGD2 PLA2G4A TREX1 CGAS EREG HSP90AA1 MDK CLEC4D CD300A PTPN22 CD55 IGFBP2 FBXO38 LILRB4 CARD11 LGALS9 CALR SLC15A4 PRKCE CD40 BLK IL10 STX7 CLEC6A TRIM6 B2M BTN3A1 ZNFX1 BTN3A2 ELANE SLC11A1 CD80 PIK3R6 MICB SOCS1 FES JAK3 PRKCD IGLC3 TEC IL6ST FADD HAVCR2 LIME1 PTAFR FYB1 HEXIM1 TLR9 HLA-A TNFRSF21 CR1 FCGR3A XBP1 ANKRD17 UNC13D LILRB2 CREB1 ELF1 TESPA1 SPON2 PLVAP IGLC2 PIK3CD LILRB1 HSPD1 TMEM102 CD226 STAT6 C5 JAK2 PTK2B GAS6 USP27X NLRC5 IL15 RBCK1 NKAP PCID2 MYD88 DOCK8 TLR6 BTK IKBKE LAT2 NFAM1 CEACAM1 IKBKB IGHA2 LRRK2 C5AR1 ACIN1 HCK EIF2B4 BLOC1S3 CTSC EIF2B3 KIR2DL4 PSEN1 HAX1 IL6 CCL3 DHX36 CFD IGHV3-33 FFAR3 MED1 IRF3 IL6R DNAJA3 SIRPB1 IL12RB1 MS4A1
acute_bcell	9	covid	HZ_COVID19	SARS perturbation; 388 Up Genes from GEN3VA; Human airway epithelium (HAE) cells; Accession: GSE47961 ; Platform: GPL6480; Entry 4	3.79351e-14	9.86314e-13	0.965328	0.708832	2.44073	65	IFITM1 IFI44L LY6E RNF213 MX1 XAF1 ISG15 EIF2AK2 ADAR MX2 IRF7 PARP14 TRIM22 IFITM3 TYMP IFI6 EPSTI1 PIK3AP1 HSH2D IRF9 ZBP1 GADD45B OAS1 STAT1 BST2 HDAC9 ZFP36 IFITM2 ISG20 KLF6 PLSCR1 IER2 SAMD9L IFI35
acute_bcell	7	timen	C7_IMMUNESIGDB	GSE26030_TH1_VS_TH17_DAY5_POST_POLARIZATION_UP	3.79475e-14	4.80934e-12	0.965328	-0.669785	-2.92577	70	IFI44L XAF1 IRF7 MX1 ISG20 ISG15 BST2 IFIT3 EIF2AK2 OAS1 MX2 LAP3 STAT1 IFITM3 PARP9 EPSTI1 OAS2 SAMD9L NT5C3A NMI IFI35 RNF213 DTX3L PLAC8 ZBP1 IRF9 MITD1 HLA-E UTP6 HLA-C
acute_cd8	4	timen	C7_VAX	SCHERER_PBMC_APSV_WETVAX_AGE_18_32YO_50_TO_60DY_DN	3.79904e-14	2.18173e-13	0.965328	-0.645285	-2.38825	113	OAS1 ICAM2 CX3CR1 TNFSF10 SPOP DYNLL1 MCM3 BTN3A2 PIM1 RPA2 BTN3A3 HSPA8 FARSA NUP62 SH2D3C HSD17B4 VPS35 UTP14A TWF2 DAXX SLC25A20 METTL13 CCT3 PRPF6 TRIM21 LPXN CISH ING4 FGR RAB8A RGS14 GBA CORO1A LASP1 VPS72 BCAT2 CCDC22 APOL3 RTCB LAIR1 NBR1 ADORA2A PPP1R11 SUPT16H LMAN2 STYXL1 DOK2 SNRNP40 BCAP31 DDX23 NFS1 RGS3 ZNF226 ZNF692 PTRH1 PTPN6 DTX2 EDC4 PAAF1 SRCAP PUF60 LAT LARP4 FGL2 HMGCL ATP6V1E1
acute_cd4	8	timen	C5_GO_BP	GOBP_AMIDE_BIOSYNTHETIC_PROCESS	3.81014e-14	2.08491e-11	0.965328	0.480007	1.73324	420	RBM3 PER1 EIF3F EIF3L ZFP36 EIF1B RPL3 PAIP2 BTG2 RPL17 RSL24D1 EIF1 RPL4 PCIF1 RPL21 EEF1B2 EIF4B NGDN CSDE1 PABPC1 BZW1 RPS10 EIF3H RPS3A RPL27 PPP1R15A RPL27A EEF1A1 RPSA RPL10A RPS5 MPC2 RPS27A RPL23 RPL22L1 RPS14 RNF139 RPS11 EIF2S3 RPL9 RPS4X EIF4A1 RPS6 RPS16 RPS3 RPLP0 TRMT10C RPS9 EIF3M EIF3E RPL5 RPL36A EEF2 RPL26 MRPL55 RPL13 RPL15 RPS18 POLR2G EIF3D RPS23 RPL38 EEF1G RPL34 EEF1D UBA52 ELOVL5 PASK RPS8 TOB1 RPS17 RPS26 CIRBP NFE2L2 MRPS15 RPL6 ILF3 TNIP1 RPS27 RPS2 RPL23A RPL10 RWDD1 ZFP36L1 RPS15A GSPT1 RPS7 RC3H2 MRPL44 EIF3K EIF5A PABPC4 RPL7A ZFP36L2 NPM1 HSPB1 FXR1 RPS21 RPL18 RPLP2 CNOT7 RPL18A MAGOH RPS13 RPL7 RPS19 ASAH1 RPS12 RPS29 CNOT6L RPL22 TUT4 MRPL10 RPL19 TMED2 RPL8 IARS2 MRPS7 RPL39 MTPN EIF4H ETF1 RPS28 APP BCL3 FASTKD2 RPL35A VIM RPS25 RPL37A LSM1 MRPS24 RPL13A CNOT2 RPL11 AIMP1 CNOT1 RACK1 VAPA DLD RPL29 EIF3I MRPL2 DDX3X NGRN EIF1AX MRPL11 CDC123
acute_bcell	9	timen	HZ_COVID19	MERS-CoV Top 200 Predicted Genes from Geneshot AutoRIF via AutoRIF Co-Occurrence Gene Similarity	3.83232e-14	6.25929e-13	0.965328	-0.67899	-2.70516	81	IFI44L IFITM1 MX1 EIF2AK2 TRIM22 ISG15 MX2 IRF7 IFI16 BST2 STAT1 OAS1 EPSTI1 PLSCR1 LY6E UBE2L6 ISG20 IFITM2 PSME2 PSMB9 IFITM3 IFI6 SAMD9 ADAR IRF9 CLIC1 ZC3HAV1 IRF2 ZBP1 STAT2 BIRC3 IFNAR1
acute_cd8	12	timen	C7_IMMUNESIGDB	GSE34205_HEALTHY_VS_FLU_INF_INFANT_PBMC_UP	3.83847e-14	6.328e-12	0.965328	0.646952	2.90098	70	RPS3A RPL5 RPL4 RPS3 EEF1B2 RPS14 TPT1 RPS5 RPL18 EIF3F RPL27 NOP53 RPL21 RPS23 RPL7A RPL13 RPLP2 EEF1D RPS18 UXT EEF2 RPL10 RPL15 SLC25A6 CD44 NACA RPS12 EIF3L RACK1 C12orf57 RPS10 RPL8 RPL35 RPL31 NAP1L1 RPL32 UBA52 RPL19
acute_bcell	8	covid	HZ_COVID19	Top 500 up genes for SARS-CoV-2 infection in Rhesus macaques at Group 2 dose in PBMCs at 4 DPI from GSE156701	3.87297e-14	8.30364e-13	0.965328	0.674255	2.76028	79	IFITM1 IFI44L XAF1 MX1 ISG15 IFI6 LY6E IRF7 EIF2AK2 OAS1 BST2 EPSTI1 MX2 ODF3B TAP1 UBE2L6 TMEM123 ISG20 PARP9 SCAPER STAT1 IFI35 FCN1 TROVE2 IFI27 NKG7 USP8 NAPA ZBP1
acute_bcell	9	timen	HZ_COVID19	SARS Perturbation; 134 Down Genes from GEN3VA Mouse Lung; Accession: GSE19137 ; Platform: GPL1261 ; Entry 3	3.89729e-14	6.25929e-13	0.965328	0.772238	2.70009	50	RBM3 TPT1 RPL3 RPS26 RPS5 RPL10A EEF1B2 RPS23 RPS18 RPL22 RPLP0 RPL10 NACA RPS14 RPL21 COX7A2L RPL23 PABPC1 RPS7 CCNI RPL7 RPL7A RPL19 NPM1 NAP1L1 FAU RPS15 RPL11 RPS19 CSDE1 PPIA
acute_myeloid	9	covid	HZ_COVID19	500 top downregulated genes for SARS-CoV-2 infection vs. mock from GSE161881	3.90032e-14	6.27952e-12	0.965328	-0.39474	-1.76637	385	KRT10 CAT HSPA8 CALR RBM3 ATP6AP2 TRAPPC6A EEF1A1 TMED9 HSPD1 RPA2 TMED2 AHCY API5 NUTF2 CIRBP HSP90AB1 DSTN POLE4 CHCHD7 TUBA1B ECHS1 PRDX3 PDCD4 GHITM PMPCB POLR2G RPS4X EIF1 ATP1B3 MDH2 YWHAQ BTF3 PDIA3 OAT MRPS35 ATP5F1A ETFA SHMT2 STIP1 PCMT1 CD44 TES MRPL11 CTNNA1 USB1 COPS6 DUT UGP2 SLC39A1 GLA MRPL48 HIBADH SCP2 DPP3 TSPAN3 NDUFA8 NHP2 ARL6IP5 BECN1 PRKDC BCAS2 ITPA DECR1 DTYMK RAB18 MAGED2 AGTRAP CDC26 MDH1 DCXR NOLC1 VDAC3 PDIA6 HNRNPH2 AP2M1 MAPRE1 NDUFS2 VPS29 SND1 NDUFS4 ACO2 ATP5PB XRCC5 MGST3 BUB3 EXOSC5 DDB1 PARP1 PRMT2 RSU1 RBBP7 MAGT1 SPTSSA NDUFB5 G3BP1 HNRNPA1 PPP1CA EAPP DYNLL1 CAP1 POLR2B LAPTM4A NAA20 MRPL58 AIFM1 CMAS DAD1 PAIP2 FAM107B PSMA5 OST4 BANF1 EXOSC8 RPN2 RNPEP MPV17 SKP1 POLR2K COMMD9 PDHB LAS1L ATP6V1E1 MKKS TMED10 SUPT16H IGFBP6 TPI1 NDUFA5 ERP44 KPNA2 CYB5B LRPAP1 MIF SCPEP1 RBM8A GSTP1 PMVK AKR1A1 IVD MRPL13 RBL2 CALU DMAC1 VTA1 ACADM PFN1 ACTR2 ANP32E GANAB ERH PSMD10 ARHGAP1 ENSA ACTL6A DLD RUVBL1 PSMC3 ARL6IP6 CSDE1 ANAPC13 PSMA7 POLR2L IDH3B TMEM59 ZDHHC6 TMEM109 ZNHIT1 LAMTOR5 SSR2 UQCRC1 SSBP1 POLR2F SNRPF NCF2 MAGOH TSEN15 RTL8C CTNNB1 GSS HSPB1 USP5 ANXA1 CALM2 PSMB6 PGRMC1 CAPZB IPO8 NDUFB6 SRI HMGCL ACAA2 NUCKS1 DAZAP2 NDUFA6 CAPZA1 IK PRKCSH PDZD11 TUBA1A PSEN1 ATP6V1A
acute_bcell	7	timen	HZ_COVID19	Top 500 upregulated genes in mouse fat with SARS-CoV-2 infection from GEO GSE162113	3.91842e-14	5.43556e-13	0.965328	-0.509086	-2.46812	151	XAF1 IRF7 MX1 ISG20 ISG15 BST2 IFIT3 LY6E UBE2L6 EIF2AK2 MX2 PSMB9 TNFAIP8 SHISA5 LAP3 STAT1 IFITM3 PARP9 EPSTI1 OAS2 SAMD9L DCK SP110 PSME2 NMI PSMA6 IFI35 PSMB8 RNF213 DTX3L PLAC8 PARP10 ZBP1 SP100 ZFP36L2 CDK2AP2 B2M IRF9 PSMA5 ZC3HAV1 ZNHIT1 PSMB10 MITD1 CAPZA2 AIDA IFI27 PSMA7
acute_cd4	1	covid	HZ_COVID19	SARS-Cov Top 200 Predicted Genes from Geneshot GeneRIF via Tagger Co-Occurrence Gene Similarity	3.99048e-14	4.70544e-13	0.965328	0.579198	2.71732	111	IFI44L XAF1 EIF2AK2 IFI6 IRF7 MX1 LY6E IFI44 OAS1 IFIT3 PLSCR1 MX2 IFITM1 ISG15 OAS2 IFITM3 HERC6 PSMC3 SAMD9L SAMD9 IFI35 EPSTI1 BST2 TRIM22 HNRNPA2B1 HERC5 DHX58 OAS3 IFIT5 UBE2D2 UBC PSMB8 IRF9 IFITM2 PPIB
acute_cd4	all	timen	C7_VAX	THAKAR_PBMC_INACTIVATED_INFLUENZA_AGE_21_30YO_RESPONDERS_7DY_UP	3.9905e-14	2.68112e-13	0.965328	-0.443063	-1.64667	608	CISH SAMD9 BST2 MRPS18C LRRN3 TMX2 CETN3 KLRD1 GIMAP7 MRPS31 GIMAP5 HSPH1 TRAT1 STIP1 SAC3D1 SLC35C1 SLC35A5 SDHAF1 ASF1A C6orf47 ZNF322 C2orf74 SLAMF7 NOC3L MRPL46 ZFYVE21 RPA2 RPP40 SRPRB PRUNE1 ACOT13 POLR3K MANF ZNF816 ZNF146 ENDOD1 KRCC1 MLEC PREB PRIM1 MGAT1 PPIL1 KLRF1 JCHAIN TOR1A SLC25A4 PRDX4 PLEKHO2 BTLA FKBP2 SH3BP5L COPS5 MED31 LMAN2L HACD3 GART CRYZ COQ5 LSM10 TXNDC9 CLCN3 MGAT2 CEPT1 CEP350 USO1 ATG101 PCNA ACADM HLTF AK2 RBX1 UBE2T TMEM208 TMEM251 CDK4 BLCAP EIF2S1 PHF14 GRWD1 VPS35 HSPA8 THEMIS MRPL51 TCEAL8 ZNF613 SCOC HIKESHI ARMC1 NDUFA8 GRAP2 GSKIP FAM98A PPAT SPCS2 TMX1 CHCHD4 PPP2R5A AP2B1 CFDP1 PTPN4 TIMM8B MKRN2 PDIA4 MRPL27 FGFR1OP2 MEA1 ATP6V1D VPS41 SLC43A3 PARP1 IFT27 BPNT1 PLRG1 VPS37A RNF181 HSPD1 FAM104A HAX1 ORAI1 SDF2L1 STT3A CNOT6 CD244 IPO8 RAP1B RPAP3 CWF19L2 SETDB2 TAF7 GON7 GZMH EFR3A RPF2 TEX30 CDC26 NDUFB3 VEZF1 VBP1 MRPL24 DDX18 MSH6 TCAIM PEF1 PRMT5 CALR NCOA3 DMAC1 GTF2H5 ACTR6 MRPL14 ZMPSTE24 RMI1 PDIA6 TUBA4A TTC1 SMARCA5 DCTPP1 TMED9 MYCBP2 CCT3 RPS27L S1PR4 SCAMP1 SELENOS PANK2 ADORA2A FAR1 VCPIP1 IMPA1 RPN1 MRPS23 ZCCHC17 MDP1 CCT6A MPDU1 KIAA2013 SNX14 GPX7 CLPTM1L ZNF148 CISD1 ZPR1 HDAC2 MRPL35 SEM1 SUPT16H UBE2Z HSDL2 CHCHD7 AFTPH ABRAXAS2 REEP5 CPSF3 NUDT5 AGPAT1 SASH3 UPF2 GGPS1 BNIP3 HACD2 MRPL15 GPR65 SLMAP THOC2 CMTR2 MDH1 TMEM101 DAD1 LARP4 NFE2L1 MAGEH1 SLA MSL3 MZB1 PSIP1 UQCC2 TP53RK WASHC3 UTP14A CD38 MIEF1 AIDA MRPL1 CMSS1 COX17 CYTIP RNF20 MRPL58 DERL1 MRPS33 DCUN1D4 RDH14 PRMT1 FH PIGF SSR1 RNF14 MRPL12 GZMA HSP90B1 HSP90AA1 DNAJC7
acute_bcell	11	timen	C7_IMMUNESIGDB	GSE6269_FLU_VS_E_COLI_INF_PBMC_UP	4.00623e-14	3.58706e-12	0.965328	-0.600554	-2.81529	102	IFITM1 IFI44L XAF1 ISG15 MX1 IRF7 IFI6 OAS1 IFITM2 IFI44 OAS2 MX2 IFI35 CXXC1 IFI16 EBAG9 IFITM3 EIF2AK2 CCND3 METTL7A ADAR CHST12
acute_cd8	11	timen	C5_GO_BP	GOBP_IMMUNE_RESPONSE	4.03559e-14	2.25257e-11	0.965328	-0.453915	-1.61001	583	IFI44L MX1 IFI6 ISG15 IRF7 TRIM22 EIF2AK2 IL7R BST2 MX2 OAS1 ISG20 PLSCR1 OAS2 IFI35 IFI44 STAT1 KIR2DL4 TNFSF10 PARP9 OAS3 IFI16 RSAD2 USP18 TAP1 SP100 DDX60 NMI DDX58 PTPN6 HERC5 BTN3A3 IFIT3 KLRD1 CYBC1 CD38 CCR1 GBP1 DTX3L SH2D1B STAT2 GSDMD OASL IL16 ADAR IFITM3 LGALS9 PRF1 HAVCR2 XBP1 CYSLTR1 ETS1 TRAFD1 CALCOCO2 BTN3A2 RBCK1 JAK2 GBP4 CTSC XCL2 IFITM1 BANF1 CCR7 PML IL18 PYCARD FGR ACTR3 GZMB CD164 ZNFX1 TRIM56 PTPN2 EOMES RAC2 ORAI1 MYD88 SNX6 APOBEC3G CD48 SPON2 TMIGD2 SLAMF7 PARP14 TRIM27 GBP2 PSMB10 SLAMF6 ZC3HAV1 XRCC5 GPR65 ST3GAL1 SERINC3 HMGB1 NFE2L2 SAMHD1 PSTPIP1 G3BP1 RAB29 CX3CR1 TXK PYHIN1 FES STAT6 PIK3AP1 CD247 TRGV9 TESPA1 TRIM14 CD55 ANKRD17 PTPN22 CARD8 IRF3 VAV1 IL18R1 STAT3 BATF IFI27 UNC93B1 ADAM8 KLRC1 TRDC ST6GAL1 FOXP1 CD300A WNK1 DGKZ APBB1IP CSK PLCG2 PTGDR CASP1 SIPA1 ZBP1 GBP5 JAK1 TEC LAIR1 GRN S100A8 JAK3 XIAP ZAP70 SIRT2 HSP90AA1 VAMP8 PLCL2 HSPD1 APOL1
acute_myeloid	6	timen	C7_IMMUNESIGDB	GSE42021_CD24HI_VS_CD24INT_TREG_THYMUS_DN	4.03559e-14	4.70444e-12	0.965328	-0.448984	-2.33464	162	IFI27 IFITM1 IFIT1 IFIT3 OAS2 MX2 IRF7 IFI44L PHF11 NMI ISG20 LGALS3BP OAS3 GBP1 OAS1 PLSCR1 IFI6 SPATS2L SERPING1 PSMB8 DDX60 IFI30 CNDP2 APOL6 IFI16 LEPROTL1 MAX TRIM14 SP110 RBMS1 UBE2L6 DDX58 BTN3A2 IFI35 CASP1 HLA-F IFIH1 BST2 IFITM2 STAT1 TAP2 TNFSF10 USP18 IFIT2 TRAFD1 NUCB1 TRIM22 RBCK1 PPA1 SQOR UBA7 FAM111A OGFR TAP1 TRIM5 CMTR1 IGFLR1 PSMA6 TRIM21 APOL3 PSMB10 SP100 IFIT5 SECTM1 MX1 MYD88 CALCOCO2 PARP12 PSMB9 HERC5 GSTK1 FOSL2 TRIM25
acute_bcell	12	timen	C2_CP_KEGG	KEGG_OXIDATIVE_PHOSPHORYLATION	4.06304e-14	2.5394e-12	0.965328	0.625049	2.57614	106	COX6B1 ATP5MC3 MT-CO3 UQCRH NDUFB7 ATP5F1E NDUFS5 UQCR11 NDUFA4 NDUFC1 NDUFS8 COX4I1 NDUFB10 MT-CYB ATP6V0B NDUFA1 NDUFS4 NDUFA11 CYC1 UQCR10 ATP5F1D MT-ATP6 ATP5F1A ATP5F1B MT-ND1 ATP5PO COX7C UQCRC1 MT-CO2 NDUFA6 UQCRQ COX11 MT-ND2 COX6A1 NDUFB3 NDUFB8 ATP5MG NDUFB2 LHPP ATP5PF COX8A ATP6V1F MT-ND4 ATP5PB NDUFS7 COX6C COX5B ATP5PD NDUFB9 ATP6V1C1 COX7A2L MT-ND5 COX7A2 NDUFA2 ATP5MC2 ATP5MF NDUFB4 ATP5F1C MT-ND3 MT-CO1 UQCRHL UQCRB ATP5ME SDHD ATP5MC1 ATP6V1D UQCRFS1
acute_cd4	12	covid	C5_GO_BP	GOBP_RESPONSE_TO_VIRUS	4.0779e-14	1.14408e-11	0.965328	0.568996	2.34329	154	IFI44L MX1 EIF2AK2 ISG15 IFI6 MX2 HERC5 PARP9 IFI44 OAS1 IRF7 PLSCR1 IFITM1 DTX3L BCL2 USP15 TRIM38 TRIM22 ADAR STAT1 OAS3 OASL OAS2 IFITM3 IFI16 DDX60 G3BP1 IFI27 ISG20 CXCR4 SAMHD1 PUM2 HIF1A SEC14L1 SERINC5 ILF3 PUM1 NCBP1 DDX17 ZBP1 IKBKB IRF9 DDX58 DHX36 AUP1 PDE12 EXOC1 RNF216
acute_bcell	8	timen	C7_IMMUNESIGDB	GSE19888_ADENOSINE_A3R_INH_VS_ACT_WITH_INHIBITOR_PRETREATMENT_IN_MAST_CELL_UP	4.08058e-14	7.24228e-12	0.965328	-0.765858	-2.80415	52	IFI44L XAF1 IRF7 ISG15 MX1 SHISA5 LY6E ISG20 UBE2L6 PSMB9 EIF2AK2 OAS1 STAT1 MX2 RNASE6 IFITM3 PSMB10 NMI SAMD9L SP110 HLA-E RNF213 PARP9 CD40 B2M IFI35 PSME1 ADAR PIK3AP1 AIDA PSMB8 STAT2 PML ZBP1 TAP1 UBA7 SNX10
acute_myeloid	6	timen	C7_IMMUNESIGDB	GSE10325_CD4_TCELL_VS_LUPUS_CD4_TCELL_DN	4.08068e-14	4.70444e-12	0.965328	-0.478204	-2.4341	129	IFI27 IFITM1 RSAD2 IFIT1 IFIT3 OAS2 SAMD9 RNASE2 MX2 IRF7 IFI44L PHF11 NMI ISG20 LGALS3BP OAS3 GBP1 XAF1 OAS1 PLSCR1 IFI6 SPATS2L LAMP2 CAPZA1 DDX60 IFI30 UBB IFI16 CAPN2 MT1E SP110 UBE2L6 IFI35 CASP1 CCR1 MT2A IFIH1 MT1X TLR5 STAT1 SNRPG USP18 TRAFD1 TRIM22 RBCK1 PTPN2 TAP1 PSMA6 RALA TRIM21 SP100 IFIT5 EIF2AK2 MX1 MYD88 PARP12 PSMB9 HERC5 HNRNPD ZCCHC2 ME2 FAS PSME2 PCYT1A ATP6V1A APOL1 RTP4 FABP5 TNFSF13 LAP3 MAP3K7CL HERC6 ARHGEF3 MRPL42 KIAA0513 PTPN22
acute_cd4	5	covid	C7_IMMUNESIGDB	GSE33424_CD161_INT_VS_NEG_CD8_TCELL_UP	4.08765e-14	4.04427e-12	0.965328	0.556858	2.73667	115	IFI44L ISG15 XAF1 MX1 IRF7 EIF2AK2 IFITM3 IFIT3 OAS1 IFI44 SAMD9L EPSTI1 RNF213 ZBP1 MX2 OAS3 PARP12 DDX60 BAZ1A LAP3 STAT2 CD69 SCAMP2 ISG20 HSH2D PARP14 DPP4 HLA-E PPM1K HSPA5 NMI DTX3L OAS2 CALHM6 PARP11 HERC6 NAMPT CCNL1 TOR1AIP2
acute_cd4	10	timen	HZ_COVID19	Hydroxychloroquine Top 200 Predicted Genes from Geneshot AutoRIF via Tagger Co-Occurrence Gene Similarity	4.12577e-14	4.30032e-13	0.965328	-0.598762	-2.26769	89	IFI44L XAF1 IRF7 ISG15 MX2 EIF2AK2 MX1 IFIT3 IFI6 OAS1 IFI16 IFITM3 STAT1 IFIT1 TRIM22 OAS2 RSAD2 LY6E USP18 EPSTI1 DDX60 HERC5 IFI44 GBP1 IFI35 PSMG2 PLSCR1 OAS3 IFNAR1 IFIT2 BNIP3 NEDD8 IFITM1
acute_cd8	12	covid	C7_VAX	HOWARD_NEUTROPHIL_INACT_MONOV_INFLUENZA_A_INDONESIA_05_2005_H5N1_AGE_18_49YO_3DY_UP	4.13743e-14	5.05295e-13	0.965328	0.875488	2.56725	25	IFI6 ISG15 LY6E BST2 MT2A XAF1 MX1 EIF2AK2 IFI44L PLSCR1 IFI35 OASL TRIM22 LAP3 SAMD9L GBP5
acute_myeloid	9	timen	HZ_COVID19	500 genes down-regulated by MERS-CoV in Calu-3 cells from GSE122876	4.17086e-14	3.90393e-12	0.965328	0.453839	1.65794	358	TESC LIPA SEC11A LTA4H YWHAQ SRSF2 TMEM230 TUBB4B NDUFA10 POLR2L SH3BGRL MRPL11 NSA2 HMGB3 OAZ2 EIF3H SDHC ERGIC3 CD44 MARCKSL1 ELOVL5 CHCHD3 IGBP1 FAM162A ECHS1 PEBP1 PARK7 ANP32B HIGD2A CPT1A IDH2 SNRPF TMEM14B THRA APEX1 PGK1 BRK1 RACK1 DSTN ABHD14B UFC1 ANXA4 SRP9 FIS1 EBP MGST3 PGRMC1 LASP1 GLO1 CORO1B NHP2 NDUFB5 HINT1 UQCRH RNASEK TUBA1C APP ACTG1 ARPC3 LDHB SPINT2 BNIP3L SERPINB6 UQCRB TUBA1B RPL7A SNRPD1 SYPL1 GSTK1 FDPS CD63 HPRT1 TUBB NPC2 TMEM141 RSU1 NONO ASNA1 PTTG1 CAT EIF3K ADI1 ANP32E ZNHIT1 FAM107B SPCS1 SUMO2 HADHA PRDX3 CTSA NUDT21 MRPL52 HSD17B11 TALDO1 MIF MYADM IFI30 GSTP1 DUT RPS5 SF3B6 CDKN2AIPNL CTSH UXT ATP6AP2 MRPS6 XRCC6 UBE2A EIF4EBP2 ANP32A IDH3G DPYSL2 RPL14 THOC7 SNRPD3 DAD1 LSM5 OAT RPL18 KLHDC3 NDUFC2 H2AFV LAPTM4A COX7C SNRPE DBI NIT2 DCTN6 CSTB COX6C HADHB SLC39A6 TSPO SRSF3 CD99 CACYBP SRI RPL30 NCL SSBP1 ZDHHC12 ALDH2 GDI2 PSMB2 NDUFB6 SLC9A3R1 PPIA SOD1 RHOA COX8A SPAG7 DHPS CEBPZOS RPS24 H3F3A CBX3 PRDX6 RBBP7 SUB1 TPM4 C1D ACTB HSD17B4 GSR AKR1A1 GINM1 BLOC1S1 PDCD10 P4HA1 PLP2 ASAH1 RTN3 CLTA CHCHD2 MRPL13 RPL11 CCT8 CALCOCO2 DPM1 FUBP1 TMEM50A RPL31 NDUFB4 FABP5 ACAT1 BCKDHA SRP14 ERAP2 SFT2D1 SLC41A3 CRTAP CYSTM1 NDUFA11 RNASEH2A PFDN6 UBALD2 RPS21 NDUFB11
acute_cd8	10	timen	C5_GO_BP	GOBP_DEFENSE_RESPONSE	4.17503e-14	2.45179e-11	0.965328	-0.481998	-1.78164	422	IFI44L ISG15 IFI6 MX1 IRF7 ISG20 STAT1 BST2 ALOX5AP PRF1 TRIM22 IFI35 PLSCR1 EIF2AK2 OAS1 SP100 IFITM1 IFI16 PARP9 MX2 IL7R OAS2 CCL4 CYBC1 RNF213 GBP5 OAS3 ADAR PTPRC MYC CASP1 DDX60 PTGER2 LAG3 GBP1 OASL S100A9 HERC5 CXCR6 TAP1 DTX3L S100A8 LCK SLAMF1 ABI3 NMI DDX17 PTPN6 IFI27 LY9 PTPRCAP RBCK1 CD40LG VAMP8 AKNA BANF1 PRDM1 FYN SAMHD1 KLRG1 KLRD1 IRF2 SNX6 ACTR3 APOBEC3G BCL2L1 PARP4 TRAT1 HLA-A TNFRSF1B FCMR TIAL1 PARK7 ATM PYHIN1 IFITM2 LGALS3BP AOAH TNFSF8 CNPY3 IFITM3 G3BP1 CYBA SLAMF6 OPTN HLA-F SLAMF7 WAS LYZ CARD8 TRADD CD58 ZNF148 ACTR2 NT5C3A HLA-E ETS1 ZNFX1 IL16 ANXA1 IRF3 PPP1R11 XRCC5 TRIM44 HLA-C PARP14 IL18R1 DPP4 CUEDC2 CST3 HLA-B PLCG1 TYROBP STAT4 TRIM14 SRPK2 PRDX1 BATF ITK KLRC1 MECP2 JAGN1
acute_bcell	2	covid	HZ_COVID19	SARS Top 200 Predicted Genes from Geneshot AutoRIF via AutoRIF Co-Occurrence Gene Similarity	4.18998e-14	8.30513e-13	0.965328	0.628534	2.80272	84	IFI44L IFITM1 MX1 LY6E IFITM3 EIF2AK2 IFIT3 IRF7 MX2 IFI6 UBE2L6 IFI44 ISG15 OAS1 PSME2 MT2A IFI16 NFKBIA SAMD9 B2M IFI35 EPSTI1 MYL12A IFITM2 IRF9 OAS2 HERC5 RELA SQSTM1 GNAS
acute_cd8	12	timen	C7_IMMUNESIGDB	GSE18791_CTRL_VS_NEWCASTLE_VIRUS_DC_8H_DN	4.1953e-14	6.67776e-12	0.965328	-0.841365	-2.57229	35	IFI6 ISG15 ISG20 IRF7 XAF1 IFI44L MT2A MX1 PARP9 SP110 SAMD9 PLSCR1 UBE2L6 TRIM22 SAMD9L RNF213 PHF11 SMCHD1 TAP1 OASL PPM1K APOL6 GBP5 IFITM3 APOBEC3G DDIT4 ADAR SLFN5
acute_bcell	11	covid	HZ_COVID19	SARS-Cov Top 200 Predicted Genes from Geneshot GeneRIF via AutoRIF Co-Occurrence Gene Similarity	4.20939e-14	6.53625e-13	0.965328	0.651899	2.46718	95	IFITM1 IFI44L MX1 ISG15 IFI6 OAS1 EPSTI1 IRF7 IFITM3 PLSCR1 IFI44 ISG20 IFITM2 LY6E OAS2 PSME2 MX2 BST2 IFIT3 UBE2L6 IFI35 STAT1 UBE2D2 DTX3L PPIB PSMB8 EIF2AK2 HMBS GAPDH TNFRSF1B TBK1 STAT2 LDHA ADAR LMNB1 SAMD9L SAMHD1 PSMB9
acute_cd4	12	timen	C7_VAX	ERWIN_COHEN_PBMC_TC_83_AGE_18_45YO_RESPONDERS_PREVIOUSLY_IMMUNIZED_24HR_DEG_CANONICAL_PATHWAY_MEMBERS_UP	4.25429e-14	2.25477e-13	0.965328	-0.985785	-2.35162	10	XAF1 SAMD9L IRF7 EIF2AK2 OAS2 OAS1 OAS3 DDX58 HSH2D TNFSF10
acute_cd4	3	covid	C7_IMMUNESIGDB	GSE21927_SPLEEN_C57BL6_VS_4T1_TUMOR_BALBC_MONOCYTES_UP	4.26104e-14	1.98266e-10	0.965328	-0.591878	-1.89787	151	HADHA EIF3L EIF4B ACTG1 VPS51 ICAM3 ETHE1 FBL SLC25A6 FMNL1 EIF3F RPL21 STT3A RPL17 RHOT2 EEF1G RPL3 UXT RPL4 GGNBP2 SYNRG SSR2 RPS10 EEF2 LTA4H SIT1 CERK GOLGA4 TPT1 RPL13 RPLP2 EEF1B2 RPS27A PFDN5 RPS3A AAMP MZT2B SLC9A3R1 NOSIP MAPK14 PBRM1 EIF2B4 CD7 TYK2 RPS17 BTF3 RPS5 EEF1D FAM172A MAP4K1 ATP5F1A SMPD1 COX4I1 SNRPD2 RAB4A WDR37 RPL6 RPS8 MICAL1 FBXO9 VPS26A SPSB3 RASSF2 RPL37 NUP133 DDX46 RPL29 TOMM20 SIGIRR IGF2R RPL5 RPL15 RPS3 RPL35 CBX7 RPS15A VAMP2 POMT1 RPL18 PARK7 ZC3H13 CMPK1 BIN2 TUFM PNN USP34 ATP5MG NACA EIF3H LMTK2 HINT1 AMZ2 GGA1 FAM120A RPS7
acute_myeloid	2	timen	HZ_COVID19	500 genes up-regulated by MHV-A59 in murine liver cells from GSE146074	4.26104e-14	7.07333e-13	0.965328	-0.372129	-1.91822	337	IFI27 IFIT3 IFIT1 RSAD2 XAF1 SERPING1 PARP9 LGALS3BP SAMD9L CCT3 CMPK2 MANF PDIA4 CLU CALR IFIT2 IRF7 HSPA5 USP18 HP ZBP1 CCL2 DTX3L IFIH1 PDIA6 DDX58 ATP6V1B2 HSP90B1 TNFRSF1A NSFL1C SHISA5 PSMC4 RAN CAPRIN1 TM9SF4 UBXN4 PLOD1 VDAC3 IL6ST PLAC8 HELZ2 AHSA1 STIP1 PSMC2 IFI35 PARP12 PLBD1 CAPZA1 AGPAT2 CTSC UBA7 PSMA4 ACTR3 SEC13 RRBP1 HSP90AB1 UBR4 PSMB5 TRAFD1 PARP14 SDF2L1 PPA1 LGALS9 NMI COPB2 PSMC6 PSMD1 CTSZ MAP2K1 IK LRRC59 PNP FGL2 ESD PSMB2 ZC3HAV1 PSMB7 TAP1 ANG DDOST ZNFX1 CNDP2 PSMD7 CD151 BLVRB XBP1 RTP4 MARCO PSMD2 SELENOK PIK3AP1 GBF1 DHX58 HYOU1 SLC35B1 ISG15 SELENOS PSMD13 EIF3D PSMC5 SHC1 GBP4 TLN1 PSMA6 STAT3 PSMB6 BST2 SARAF MYH9 MOV10 NARS TAP2 HSP90AA1 MORF4L2 TXNRD1 CLPTM1L PPT1 KYNU GSR GAS6 OSTC SPCS2 IFITM3 RPN1 PSMB8 ABCA1 CRELD2 DNAJB11 GSDMD CTSL PSMA1 LGALS8 TPM4 COPG1 MPEG1 PSMD11 LPGAT1 HTATIP2 CALM1 MSN PSMD6 PSMA5 LASP1 PSMD4 RSRP1 PSMD12 ACTN4 SLC22A18 PTGES3 IFITM2 UBE2L6 PSMA7 NPLOC4 USP5 CALHM6 CTSB QSOX1 TOR1AIP2 TMED9 HNRNPU COLGALT1 IFNAR2 CLPX STAT2 APIP HERC6 PGD ARF4 LITAF TDRD7 SQSTM1 TBRG1 ATP2A2
acute_bcell	all	covid	C5_GO_BP	GOBP_REGULATION_OF_VIRAL_GENOME_REPLICATION	4.30613e-14	1.33192e-11	0.965328	0.685179	2.18247	69	IFIT1 OAS3 MX1 IFITM1 PLSCR1 ISG15 OASL RSAD2 OAS1 EIF2AK2 IFITM3 OAS2 BST2 ISG20 ADAR IFITM2 IFIH1 IFIT5 ZNFX1 STAU1 PPIE PARP10 VAPB APOBEC3F TOP2A IFI16
acute_cd8	5	timen	C5_GO_BP	GOBP_RESPONSE_TO_TYPE_I_INTERFERON	4.3151e-14	9.31252e-12	0.965328	-0.767274	-2.35985	49	IRF7 MX1 OAS1 ISG15 IFI27 OAS2 OAS3 IFIT1 STAT1 STAT2 USP18 SAMHD1 TRIM56 SP100 ADAR IFITM1 IFITM3 IRF3 MYD88 IFNAR1
acute_myeloid	7	timen	C5_GO_BP	GOBP_VIRAL_GENOME_REPLICATION	4.31657e-14	8.6811e-12	0.965328	-0.593885	-2.86222	100	IFI27 IFITM1 ISG15 RSAD2 MX1 OAS3 IFITM3 IFIT1 OAS2 APOBEC3A ISG20 OASL EIF2AK2 OAS1 ADAR IFITM2 IFI16 IFIH1 PARP10 PLSCR1 ZC3HAV1 BST2 N4BP1 TRIM38 MPHOSPH8 PKN2 CCL2 IFIT5 RNASEL
acute_cd4	2	covid	C5_GO_BP	GOBP_REGULATION_OF_VIRAL_PROCESS	4.35122e-14	3.03541e-11	0.965328	0.601362	1.98165	108	MX1 OAS1 EIF2AK2 ISG15 OASL RSAD2 IFIT1 PLSCR1 LY6E OAS2 LGALS9 OAS3 TRIM22 ADAR IFIT5 ISG20 IFITM3 TRIM38 N4BP1 TNIP1 BCL2 CXCR4 PARP10 ZC3HAV1 IFIH1 DHX9 IFITM1 LGALS1 TRIM25 APOBEC3G CD4 CNOT7 LARP7 SNX3 STAT1 BST2 TRIM5 IFI16 TRIM14 STOM P4HB INPP5K VPS37B TRIM26 MORC2
acute_cd8	6	age_n	C5_GO_CC	GOCC_T_CELL_RECEPTOR_COMPLEX	4.43105e-14	2.34846e-11	0.965328	-0.62492	-2.73158	94	TRAV29DV5 TRBV7-9 TRBV3-1 TRBV27 TRBV6-1 TRAV9-2 TRAV17 TRBV30 TRBV5-4 TRBV7-6 TRAV19 TRGV3 TRBV18 TRAV4 CD8B TRDV2 TRAC TRGV2 TRAV12-2 TRBV7-3 TRAV16 TRBV5-6 TRBV14 TRBV4-1 TRBV10-3 TRAV26-1 CD3G TRAV8-3 TRBV24-1 TRAV35 TRAV38-1 TRBV5-5 TRBV13 TRAV1-1 TRAV20 CD8A TRAV22 TRAV8-2 TRBV11-2 TRAV3 TRAV6 TRGV10 TRDV1 TRAV5
acute_bcell	8	covid	HZ_COVID19	500 genes upregulated by SARS-CoV-2 in human lung tissue from GSE147507	4.44096e-14	8.81614e-13	0.965328	0.511494	2.45598	171	IFITM1 IFI44L XAF1 MX1 ISG15 IFI6 LY6E IRF7 HLA-DRB5 S100A9 EIF2AK2 HLA-A SAT1 IFITM3 OAS1 S100A8 EPSTI1 MX2 SAMD9 SAMD9L TRIM22 HLA-C S100A11 TAOK3 CD69 GNG5 B2M GTF2B ALOX5AP GABARAP IFITM2 GNLY PLP2 CYBB UBE2L6 PARP9 STAT1 NFKBID MCTS1 EIF1B FGR NMI FCN1 USP15 HLA-B CD37 YWHAZ WAS YWHAE JUND NAPA TYROBP ZBP1 FLOT1 PHF11
acute_bcell	8	covid	HZ_COVID19	Healthy human lung biopsy vs. COVID-19 infected human lung series 15 from GSE147507 up genes	4.44096e-14	8.81614e-13	0.965328	0.511494	2.45598	171	IFITM1 IFI44L XAF1 MX1 ISG15 IFI6 LY6E IRF7 HLA-DRB5 S100A9 EIF2AK2 HLA-A SAT1 IFITM3 OAS1 S100A8 EPSTI1 MX2 SAMD9 SAMD9L TRIM22 HLA-C S100A11 TAOK3 CD69 GNG5 B2M GTF2B ALOX5AP GABARAP IFITM2 GNLY PLP2 CYBB UBE2L6 PARP9 STAT1 NFKBID MCTS1 EIF1B FGR NMI FCN1 USP15 HLA-B CD37 YWHAZ WAS YWHAE JUND NAPA TYROBP ZBP1 FLOT1 PHF11
acute_bcell	6	covid	C5_GO_BP	GOBP_DEFENSE_RESPONSE_TO_SYMBIONT	4.45475e-14	1.0776e-10	0.965328	0.636211	2.14253	109	IFITM1 IFI44L MX1 IFI6 ISG15 IRF7 EIF2AK2 IFIT3 OAS1 PLSCR1 MX2 HERC5 IFITM3 BST2 IFIT1 TRIM22 ADAR IFITM2 ISG20 IFI16 OAS2 EXOSC5 ATG12 STAT1 DDX60 C1QBP PMAIP1 PARP9 ZBP1 VAMP8 APOBEC3G SETD2 TRIM13 IFI27 MYD88 NT5C3A RNF216 PUM2
acute_bcell	2	timen	C7_IMMUNESIGDB	GSE29617_CTRL_VS_DAY7_TIV_FLU_VACCINE_PBMC_2008_UP	4.45621e-14	6.14957e-12	0.965328	0.633219	2.92823	70	CD83 CD69 YPEL5 CSRNP1 FOS COQ10B DUSP1 INSIG1 GPR183 ARL4A KBTBD2 SIAH1 BACH1 PTP4A1 RNF138 SLC2A3 JARID2 JUNB CYTIP HIF1A REL ABHD13 SGK1 RIPK2 GNA13 CLEC2B ZNF644 KAT7 BAG5
acute_bcell	4	covid	C7_IMMUNESIGDB	GSE7548_NAIVE_VS_DAY7_PCC_IMMUNIZATION_CD4_TCELL_DN	4.46108e-14	4.29186e-12	0.965328	0.618474	2.56593	121	IFITM1 MX1 IFI44L XAF1 ISG15 IRF7 PLSCR1 IFIT3 IFITM2 OAS1 ISG20 IFITM3 NMI MT2A BST2 IER2 GTF2B CD69 OAS2 IFI27 MX2 TRIM22 SP110 DNAJA1 IFI16 MNDA ADAR RTCB MYL12A DHX15 RIF1 BAZ1A NXF1 SP100 FAS
acute_cd4	10	covid	C7_VAX	QUEREC_PBMC_YF_17D_VACCINE_AGE_18_45YO_3DY_UP	4.47718e-14	5.86104e-13	0.965328	0.791118	2.55419	31	IFI44L IRF7 XAF1 MX1 IFI6 ISG15 OAS1 EIF2AK2 PLSCR1 RSAD2 IFIT1 SAMD9L IFI44 OAS2 SAMD9 TRIM22 DDX60 IFIT3 MX2 HERC5 STAT1 PARP9 IFIT2 LGALS3BP PARP12 OAS3 DDX58 DDX60L
acute_cd4	10	covid	C7_VAX	QUEREC_PBMC_YF_17D_VACCINE_AGE_18_45YO_7DY_UP	4.47718e-14	5.86104e-13	0.965328	0.791118	2.55419	31	IFI44L IRF7 XAF1 MX1 IFI6 ISG15 OAS1 EIF2AK2 PLSCR1 RSAD2 IFIT1 SAMD9L IFI44 OAS2 SAMD9 TRIM22 DDX60 IFIT3 MX2 HERC5 STAT1 PARP9 IFIT2 LGALS3BP PARP12 OAS3 DDX58 DDX60L
acute_cd8	12	covid	C7_VAX	HOWARD_NEUTROPHIL_INACT_MONOV_INFLUENZA_A_INDONESIA_05_2005_H5N1_AGE_18_49YO_1DY_UP	4.48246e-14	5.05295e-13	0.965328	0.681597	2.41491	78	IFI6 ISG15 LY6E BST2 MT2A IRF7 XAF1 MX1 EIF2AK2 IFI44L ISG20 HLA-DRB5 IFITM1 PLSCR1 PSMB8 RNF213 IFI35 PARP9 IFI16 OASL TRIM22 STAT1 LAP3 TYMP SAMD9L GBP5 TMSB10 NT5C3A PSME2 GPR65 PSMB9 CD69 APOBEC3G
acute_bcell	4	covid	C7_IMMUNESIGDB	GSE18791_CTRL_VS_NEWCASTLE_VIRUS_DC_6H_DN	4.50751e-14	4.29186e-12	0.965328	0.623101	2.53395	110	MX1 IFI44L XAF1 ISG15 IRF7 PLSCR1 IFI6 IFIT3 ISG20 GTF2B OAS3 EPSTI1 OAS2 CSRNP1 MX2 TRIM22 SP110 HERC5 NCOA7 DDIT4 ADAR PHF11 DDX58 RTCB SAMD9 SAMD9L PARP9 MYADM NINJ1 SP100 DDX60L NUP58 PMAIP1 ZNF107 STAT1 ZNFX1 GPBP1 MYD88 DCP1A DTX3L GCH1 PATL1
acute_cd4	1	covid	C2_CP_KEGG	KEGG_RIBOSOME	4.51355e-14	5.95789e-12	0.965328	-0.656944	-2.48064	85	RPL4 RPL3 RPS6 RPL6 RPS2 RPL27 RPL21 RPS3A RPS17 RPS16 RPS10 RPS27A RPS3 RPS11 RPL10A RPL34 RPL23 RPS7 RPS8 RPLP2 RPS4X RPL26 RPL5 RPS18 RPL39 RPL27A RPL13 RPS15A RPS5 RPS19 RPL17 RPL7 RPL38 RPL10 RPL18 RPL9 RPL23A RPS20 RPL15 RPS9 RPL18A RPL37 RPS23 RPL13A RPS13 RPL19 RPL7A RPSA RPS12 RPLP0 RPL11 RPS28 RPL22 UBA52 RPL35A RPL22L1 RPL31 RPL35 RPL29 RPL32 RPS21 RPLP1 RPL8 RPL36A RPL26L1 RPS29 RPS26 RPS27
acute_bcell	12	timen	C5_GO_BP	GOBP_AMIDE_BIOSYNTHETIC_PROCESS	4.52118e-14	1.88553e-11	0.965328	0.417428	2.05398	428	RPS20 RPS2 RBM3 RPS4X RPS16 RPL10A RPL7 GAPDH MRPS15 EIF3L MRPL11 RPL3 EEF1B2 RPS25 RPS3A RPS7 EIF3F RPL15 CIRBP RPL35A RPS18 RPS8 RPS9 RPL13 RPS6 RPL26 RPS3 RPL32 RPS14 RPL30 RPS10 RPL23A RPLP0 RPL21 RPL37 RPS27A RPL5 RPS15A RPL27A RPL7A RPLP2 RPL6 RPL12 RPL29 RPS26 PCIF1 RPL23 RPS13 RPL18 EIF2S3 RPL41 RPL34 RPL11 MPC2 RPS11 RPL27 RPL9 RPL18A RPS12 RPLP1 RPL8 RPL13A EIF5A ASCC2 RPS17 RPSA RACK1 UBA52 EIF3K PKM RSL24D1 RPS5 PAIP2 MRPL28 RPS19 EEF1D EEF2 RPS23 ASAH1 RPL19 RPL37A RPL35 RPL17 RPL14 RPS24 KHDRBS1 EEF1A1 RPL39 CNOT1 RHOA RPL31 RPL38 RPL36A RPL10 RPS15 TUFM EIF1 RPL24 CNOT2 DENR PA2G4 DRG1 EIF3H RPL36 RPS21 RPL26L1 DNAJC1 RPS29 EIF3I RPS28 ASL CNOT8 DDX3X YBX1 RPL4 POLR2G EIF3M RPS6KA1 MRPL51 ORMDL3 MTPN DRG2 CSDE1 GCN1 DCPS NOA1
acute_cd4	12	covid	C7_VAX	SCHERER_PBMC_YF_VAX_AGE_18_40YO_4_TO_7DY_UP	4.56513e-14	3.1559e-13	0.965328	0.585805	2.38987	144	IFI44L XAF1 MX1 EIF2AK2 ISG15 IFI6 MX2 HERC5 PARP9 IFI44 OAS1 LY6E PLSCR1 IFITM1 SP110 SAMD9 TRIM22 OAS3 OASL OAS2 HSH2D SAMD9L IFITM3 SHISA5 IFI27 ISG20 NBN CHMP5 TNFSF10 MT2A ZCCHC2 SCAMP2 DAZAP2 IRF9 DDX58 PLAC8 STAT6 PSMB9 DOCK10 SMARCC2 PARP12 ZBTB20
acute_myeloid	14	timen	C5_GO_BP	GOBP_INNATE_IMMUNE_RESPONSE	4.57667e-14	1.7489e-11	0.965328	-0.558217	-1.76569	259	IFI27 ISG15 IFITM1 MX1 OAS1 ISG20 STAT1 PLSCR1 IFI6 IFI35 MNDA BST2 MX2 IFI16 USP18 OAS2 EIF2AK2 IFITM3 IRF7 IFITM2 SP100 TRIM22 NMI PARP9 STAT2 PARP14 IFIT3 MYD88 LILRB1 LGALS9 HERC5 TLR7 NKG7 ACTR3 CCL5 PTPN2 S100A8 SLAMF7 SERINC3 HLA-F ADAR CYBC1 IFIT2 PRDX1 APOBEC3G CYBB MPEG1 PTPN6 TUBB HSP90AA1 MSRB1 HLA-E RNASE6 CLEC4C SERPING1 ZNFX1 ANXA1 G3BP1 BANF1 IRF3 TRAFD1 KYNU XRCC6 ZC3HAV1 TRIM14 IL18 PML GSDMD XRCC5 HSP90AB1 SPON2 POLR3K IRF8 IGHM LY9 DHX36 TRIM5 PTK2B TRIM25 HLA-A S100A12 APPL1 WAS CD14 IRF5 PAK1 IKBKG OPTN HLA-C PCBP2 TRIM38
acute_myeloid	2	timen	HZ_COVID19	500 genes up-regulated by SARS-CoV-1 in Calu-3 cells from GSE148729	4.57667e-14	7.38624e-13	0.965328	-0.38274	-1.96438	314	IFI27 IFITM1 IFIT3 IFIT1 RSAD2 CYP1B1 MX2 XAF1 OAS3 PARP9 ISG20 SAMD9L SAMD9 CMPK2 EPSTI1 OAS2 HERC5 RIPOR2 OAS1 IFI16 IFIT2 SH3TC1 IRF7 IFI44L USP18 TNFSF10 TRIM14 MX1 PARP10 EIF2AK2 ZBP1 CCL2 DDX60 DTX3L IFIH1 DDX58 SP100 AC007952.4 NT5C3A GBP1 TRIM38 SLFN5 SLC12A7 HELZ2 TRIM21 ADAR OASL IFI35 NFKB1 CEP350 PARP12 PPM1K MYCBP2 ADM UBA7 NCOA7 BRD2 HSH2D GMPR SMCHD1 TRAFD1 N4BP1 CMTR1 PARP14 RSRC2 LGALS9 NMI KMT2C CLK1 ZEB2 DAPP1 B4GALT5 MAP3K13 DDX60L PELI1 EGR1 ZC3HAV1 SAMD4A TRIM5 TAP1 NR3C1 SP110 NLRC5 ZNFX1 GPCPD1 PIM1 ITGAM ITSN2 XRN1 BAZ2B RTP4 ETV7 TRIM22 TRIM25 DHX58 APOL1 ISG15 PIEZO1 TRIM56 GBP4 TET2 REL FAS ZCCHC2 MED13L HSPA6 BST2 STK10 MOV10 SETD5 SH2B3 JAK2 ARID4B
acute_myeloid	3	timen	C7_VAX	ERWIN_COHEN_PBMC_TC_83_AGE_18_45YO_NAIVE_NOT_PREVIOUSLY_IMMUNIZED_24HR_DEG_CANONICAL_PATHWAY_MEMBERS_UP	4.64282e-14	1.6807e-12	0.965328	-0.877015	-3.67059	18	XAF1 SAMD9L OAS3 IRF7 OAS2 NEXN HSH2D OAS1 DDX58 IFIT2 IFIH1 STAT1 TNFSF10 EIF2AK2 CCL3
acute_bcell	11	timen	HZ_COVID19	500 genes up-regulated by SARS-CoV-2 in human NHBE cells from GSE147507	4.64319e-14	4.80656e-13	0.965328	-0.509213	-2.56557	168	IFITM1 IFI44L IFI27 XAF1 ISG15 MX1 IRF7 IFI6 EPSTI1 BST2 OAS1 IFITM2 IFI44 LAP3 PLSCR1 IFIT3 STAT1 SAMD9L UBE2L6 PSMB9 OAS2 MX2 IFI35 PARP9 IFITM3 TUBA1A LGALS9 TYMP STAT2 PNP DTX3L PSMB8 PSME2 GLRX PML
acute_cd4	5	covid	C7_IMMUNESIGDB	GSE42021_TREG_PLN_VS_CD24INT_TREG_THYMUS_DN	4.65673e-14	4.51517e-12	0.965328	0.529548	2.62953	130	IFI44L ISG15 MX1 LY6E ADAR IFITM1 IFIT3 OAS1 TYMP IFI44 PLSCR1 IFI27 SP100 MX2 OAS3 HLA-A PARP12 DDX60 UBE2D3 LAP3 GSTK1 IFI16 SP110 FLT3LG B2M ISG20 ZFP36 STAT3 HLA-C HLA-E HLA-B PSMA3 KDM6A GUK1 NMI BTN3A1 TRIM22 OAS2 NAMPT PHF11
acute_bcell	2	covid	C7_IMMUNESIGDB	GSE6269_FLU_VS_E_COLI_INF_PBMC_UP	4.66068e-14	5.77326e-12	0.965328	0.598835	2.73141	98	IFI44L IFITM1 XAF1 MX1 IFITM3 EIF2AK2 IRF7 MX2 IFI6 IFI44 CALR HLA-A ISG15 OAS1 PRR13 IFI16 TMBIM6 MTDH IFI35 EMP3 IFITM2 ADAR OAS2 USP1 COMT PDIA6 USP11 HLA-B ERGIC2
acute_myeloid	14	timen	C5_GO_BP	GOBP_DEFENSE_RESPONSE_TO_OTHER_ORGANISM	4.6673e-14	1.7489e-11	0.965328	-0.533364	-1.70031	327	IFI27 IFI44L ISG15 IFITM1 MX1 OAS1 ISG20 STAT1 PLSCR1 IFI6 IFI35 MNDA BST2 MX2 IFI16 USP18 OAS2 EIF2AK2 NT5C3A IFITM3 IRF7 IFITM2 SP100 TRIM22 NMI PARP9 STAT2 PARP14 GNLY IFIT3 MYD88 RBCK1 LILRB1 LGALS9 HERC5 TLR7 NKG7 ACTR3 CCL5 PTPN2 S100A8 SLAMF7 SERINC3 HLA-F ADAR CYBC1 IFIT2 PLAC8 PRDX1 APOBEC3G CYBB MPEG1 PTPN6 TUBB HSP90AA1 MSRB1 HLA-E RNASE6 PTPRC CLEC4C SERPING1 ZNFX1 CD4 ANXA1 G3BP1 BANF1 IRF3 RNF213 IRF2 TRAFD1 PPP1R11 KYNU XRCC6 ZC3HAV1 TRIM14 IL18 DDIT4 PML GSDMD XRCC5 HSP90AB1 SPON2 POLR3K IRF8 IGHM LY9 ATG5 TRIM44 DHX36 TRIM5 PTK2B TRIM25 HLA-A S100A12 APPL1 TNFRSF1A WAS CD14 IRF5 PAK1 IKBKG OPTN HLA-C PCBP2
acute_cd4	6	timen	C7_VAX	NAKAYA_PBMC_FLUMIST_AGE_18_50YO_3DY_IFN_SUBSET_UP	4.67626e-14	3.83946e-13	0.965328	-0.917882	-3.3976	19	XAF1 IRF7 OAS1 MX1 MX2 STAT1 OAS2 TNFSF10 PSMB9 TRIM22 PLSCR1 IFI35 OAS3 STAT2 PSMB10 CASP1
acute_bcell	7	covid	C7_IMMUNESIGDB	GSE13485_PRE_VS_POST_YF17D_VACCINATION_PBMC_DN	4.69087e-14	7.28749e-12	0.965328	0.698906	2.71468	73	IFI44L IFITM1 XAF1 MX1 ISG15 IFI6 IRF7 LY6E IFITM3 IFIT3 EIF2AK2 TRIM22 BST2 OAS1 SAMD9L ADAR ZBP1 LAP3 IFI35 TAP1 SP110 IFNAR1 DTX3L EPSTI1 MX2 IFITM2
acute_cd8	3	covid	C7_VAX	HOEK_NEUTROPHIL_2011_2012_TIV_ADULT_7DY_DN	4.69544e-14	3.70217e-13	0.965328	0.805893	2.48815	31	IFI44L RSAD2 IFI44 OAS1 IFI6 OAS3 EPSTI1 CMPK2 ISG15 OAS2 LY6E RTP4 PNPT1 IFITM3 COA6 GBP5
acute_cd8	12	covid	C5_GO_CC	GOCC_RIBONUCLEOPROTEIN_COMPLEX	4.71339e-14	2.55466e-12	0.965328	-0.397911	-2.19191	253	RPL21 RPL4 RPS3A RPL3 RPS27A RPS19 RPS14 EEF2 RPS4X RPS5 RPL36A RPS2 RPL29 RPS6 RPL23A RPL18 RPL34 RPL9 UBA52 RPS3 EIF3K RPS9 RPL27 MRPS6 RPS16 RPL26 RPL5 RPS27 RPL10A SNRPB2 RSL1D1 RPS15A RPL13 HNRNPH1 RPLP2 SNRNP200 RPS7 RPL15 RPL10 RPL39 RPS18 NPM1 RPL31 EIF3F ZFP36L1 PABPC1 RPL13A RPS21 RPL19 RPL7A RPL23 RPL8 RPL37 RPSA RPS12 RPLP0 RPL24 RPL18A EIF3L RPL37A RPL32 RPS13 RACK1 EIF1 RBM3 NSA2 RPS24 EIF3D RPS28 PPIH RPS8 ZFP36 SNRPD2 HNRNPH3 SNRPN DAP3 RPL11 LSM2 RBM42 MRPL54 SRRM2 RPS11 EIF3G
acute_cd8	11	timen	C5_GO_BP	GOBP_NEGATIVE_REGULATION_OF_VIRAL_PROCESS	4.75727e-14	2.25257e-11	0.965328	-0.794428	-2.43017	45	MX1 ISG15 EIF2AK2 BST2 OAS1 ISG20 PLSCR1 OAS2 STAT1 OAS3 IFI16 RSAD2 LY6E OASL IFITM3 PARP10 MPHOSPH8 IFITM1 BANF1 ZNFX1 APOBEC3G TRIM27 ZC3HAV1
acute_cd4	4	timen	C7_IMMUNESIGDB	GSE36527_CD69_NEG_VS_POS_TREG_CD62L_LOS_KLRG1_NEG_UP	4.75792e-14	4.34138e-12	0.965328	-0.527223	-2.19493	122	IFIT3 IRF7 MX2 TNFSF10 EIF2AK2 ISG15 OAS1 RSAD2 EPSTI1 PARP9 SAMHD1 MX1 PIM2 CISH TAP1 OASL OAS2 IFI44 STAT1 SOCS3 HELZ2 CMPK2 DDX60 CASP4 ISG20 IFI35 ADAR LGALS3BP PSMB8 ZNFX1 PARP12 STAT2 PML CNP OGFR PNPT1 CRYBG1 MYD88 IFIH1 USP18 SLAMF1 RTP4 N4BP1 PSMB9 IFIT2 GBP4 MOV10 CMTM6 RAB29 IRF1 IRF9 CCND2 TRAFD1 LYSMD2 DHX58 MORC3 KEAP1 TOR3A ANKFY1 GBP2 PARP14 UBE2D1 LY96 PSMB10 HK1 TMEM50B
acute_myeloid	5	timen	HZ_COVID19	SARS-Cov Top 200 Predicted Genes from Geneshot AutoRIF via Tagger Co-Occurrence Gene Similarity	4.75792e-14	1.35945e-12	0.965328	-0.4802	-2.31816	138	IFITM1 SAMD9 IFIH1 IRF2 TLR8 RSAD2 OAS1 XAF1 IFI16 IFI44L AIM2 DDX60 DTX3L COPA IFNGR1 ISG20 CMPK2 TRIM22 IFIT1 RTP4 MAP3K1 DDX58 GBP1 IFIT3 IFI6 IFI35 PSMC4 TRIM56 UBA3 MX1 TRADD TRAFD1 RHBDF2 USP18 IFNAR1 IRF3 EPSTI1 MX2 FKBP4 FKBP3 UBA7 ZBTB38 IRF7 CLEC4E IFITM2 STAT2 DHX58 ICAM3 PPIB OAS3 ICAM2 GHITM PSMD3 TMEM173 OASL MYD88 TRIM14 MOV10 CGAS NBR1 ACIN1 ATG5 CXCL10 IFITM3 TRIM25 NLRC5 PARP12 OAS2 CREB3 APOL2 CD81 IFI44 RRAS TAX1BP1 IRF9
acute_cd8	5	sex_n	proteinatlas_blood_expression_cluster	Cluster 12: Non-specific - Basic cellular processes	4.76744e-14	2.47907e-12	0.965328	-0.458408	-1.65585	615	EIF1AX MGST3 POLR2I SRP9 SNRPG ANAPC16 NAA10 DNAJC8 RBM3 SNRPC MRPS21 MRPL22 SLC25A3 RSL24D1 EMC6 MAD2L2 VDAC2 COX16 ZBTB8OS PFDN2 MRPS10 LDHA PSMB1 CYC1 HLA-DPB1 FIBP DUSP12 DAD1 PNKD TMEM14B PEX16 EID1 RBX1 HIGD2A CD47 IMP3 TIMM23 NDUFB5 CACYBP ZNF593 SCP2 KPNA2 PSMB2 MRPS18B UBE2N RWDD3 NDUFB4 LSM7 TMEM230 MRPL41 NDUFAB1 NXT1 ZNF706 PSMB4 DCXR PDCL3 RBMX MRPL27 CTDSPL2 IER3IP1 RTRAF PSMD8 MDH2 MTCH2 DTYMK NDUFB11 ARL1 SNU13 NDUFAF8 FXYD5 BABAM1 STRAP SEC11A C11orf58 EWSR1 MORF4L1 COX14 ERI3 RNASEH2C CISD1 PTMA PEX11B COX7A2 MDH1 DYNLL1 TMEM134 PRDX1 MRPL37 POLR1D TSN MRPL58 ATP5PB UQCRB SMARCE1 NME2 MRPS5 RNPS1 NUBP2 ATRAID TEX264 ILF2 PRMT1 PYURF DDT NDUFS7 PDCD6 ABRACL PSMC4 NUTF2 IPO9 PSMA1 NDUFAF3 TBRG4 PDCD5 GOLT1B MRPL50 RAN COPS6 MRPS11 PFDN4 PLEKHJ1 POLR2K UQCR10 NDUFA9 NDUFS4 NSL1 PBDC1 ATP5PF C16orf91 TBCA EIF3I ISCA2 MRPS18C MEA1 TMCO1 FUNDC2 PDHA1 NIFK EIF3K PDRG1 TIMM10B CNOT2 BCCIP TRAPPC2L GSTK1 FAM136A PYM1 NDUFB9 SNRPD3 EXOSC8 RPF1 ATP5MG SNAPIN SKA2 ATP5IF1 CCT7 PCGF1 GPS1 EIF6 HSPB1 DNASE2 NUDT2 SNRPB2 PSMC2 HAUS2 UFC1 EIF2S1 WWOX SYS1 ATP6V1G1 ELOF1 NDUFA12 KANSL2 XPA PTPMT1 DCAF13 DPM3 CHCHD5 HCFC1R1 NDUFA13 REX1BD HAUS1 CYCS NIT2 STARD7 FIS1 KRTCAP2 MIF PSMC3 TMEM42 POLR1C SRSF9 PSMB7 GRPEL1 RPAIN UBB EIF3G HNRNPF SNRPD1 C12orf65 IFT27 SNRPB COPS9 GEMIN7 EIF3F HSD17B10 NAXE ATP5PO MED10 SCAMP3 ITGB1BP1 MPV17 ATP5F1D ACYP2 RNASEH2B ERG28 ATP5PD CIB1 RPP30 LYRM2 MRPS26 NUDCD2 ECHS1 NDUFA11 C19orf53 POLR2G NDUFB8 SNAPC5 EIF4A1 PHYH MRPL34 PTGES3 COPS8 POLR3K POP5 METTL26 MAP3K13 NELFE YBX1 THOC7 CMSS1 COMMD10 CENPT RNASEH2A PSMB6 AIMP1 CRIP1 OVCA2 MAIP1 NAA20 COX10 EXOSC4 RPP21 ATP5MC2 CNIH1 WDR18 ATP5MC1 HIKESHI EIF2S2 PSMD7 XRCC6 RTCA CDC26 MRPS35 FBXW4 EMC4 PPP2R1B DDX18 NDUFA8 ETFA NDUFB10 MRPL46 MRPL18 ORMDL1 TRMT112 TOMM5 HYPK TBCCD1 MRPL9 MPHOSPH6 UBE2V2 RTCB NDUFV2 ZC3H15 LAS1L MRPL38 PTER MINDY3 C11orf98 POLR2L MRPL51 COX7C HPRT1 NTHL1 AHSA1
acute_cd8	6	timen	C5_GO_BP	GOBP_VIRAL_PROCESS	4.78713e-14	6.39164e-12	0.965328	-0.478496	-2.2744	304	IFIT1 MX1 IRF7 RSAD2 OAS1 IFI27 ISG15 CCL4 CCL3 ISG20 PLSCR1 TRIM22 OAS2 CTBP2 PARP9 BST2 EIF2AK2 OASL LGALS9 IFITM1 STAT1 OAS3 CHMP5 HSPA1A GSN PARP10 NCAM1 IFITM3 ZNFX1 IFIH1 LY6E ADAR STOM IFITM2 TRIM38 LAMP3 RAB29 TRIM21 TRIM25 N4BP1 IFI16 MGAT2 ST6GAL1 IFIT5 NOTCH1 MPHOSPH8 TRIM14 TRIM5
acute_myeloid	1	timen	BTM_MODULES	type I interferon response (M127)	4.78894e-14	6.89607e-12	0.965328	-0.939385	-3.75685	12	IFITM1 IFIT1 USP18 RSAD2 IRF7 HERC5 IFIH1 DDX60 PARP9 PLSCR1
acute_bcell	11	covid	C7_IMMUNESIGDB	GSE18791_UNSTIM_VS_NEWCATSLE_VIRUS_DC_10H_DN	4.79742e-14	6.26907e-12	0.965328	0.702317	2.55751	72	IFI44L MX1 ISG15 IFI6 XAF1 EPSTI1 IRF7 PLSCR1 IFI44 ISG20 NT5C3A OAS2 MX2 SP100 IFIT3 MAP3K8 RTCB NFKBIZ STAT1 PARP14 DTX3L PML SAMD9 TRIM69 TNFSF10 PMAIP1 DYNLT1 GTF2B STAT2 PARP9 MYD88 ADAR SAMD9L ZNFX1 UBA7 CD38 MFN1
acute_cd8	12	timen	HZ_COVID19	500 genes up regulated by SARS-COV-2 infection of Calu3 cells	4.80868e-14	8.20682e-13	0.965328	-0.67741	-2.43854	92	BST2 ISG15 ISG20 IRF7 XAF1 IFI44L MT2A MX1 EIF2AK2 IFITM1 STAT1 PSMB9 PARP9 TXNIP IFI35 SP110 SAMD9 PLSCR1 SP100 UBE2L6 TRIM22 TYMP SAMD9L IFI16 LAP3 RNF213 SAMHD1 IFITM2 SYTL3 PSMB8 PHF11 TAP1 OASL PPM1K APOL6 PIM1 GBP5 ZC3HAV1 APOBEC3G HSH2D PARP8 ADAR SLFN5 IKZF3 PRDM1 HLA-F
acute_cd8	12	timen	HZ_COVID19	500 genes up-regulated by SARS-CoV-2 (2 MOI) in human Calu-3 cells from GSE147507	4.80868e-14	8.20682e-13	0.965328	-0.67741	-2.43854	92	BST2 ISG15 ISG20 IRF7 XAF1 IFI44L MT2A MX1 EIF2AK2 IFITM1 STAT1 PSMB9 PARP9 TXNIP IFI35 SP110 SAMD9 PLSCR1 SP100 UBE2L6 TRIM22 TYMP SAMD9L IFI16 LAP3 RNF213 SAMHD1 IFITM2 SYTL3 PSMB8 PHF11 TAP1 OASL PPM1K APOL6 PIM1 GBP5 ZC3HAV1 APOBEC3G HSH2D PARP8 ADAR SLFN5 IKZF3 PRDM1 HLA-F
acute_cd4	all	covid	C5_HPO	HP_PARTIAL_DUPLICATION_OF_THE_PHALANX_OF_HAND	4.82145e-14	7.28522e-11	0.965328	-0.713984	-3.66864	29	RPL27 RPS19 RPS10 RPL26 RPL5 RPS15A RPL18 RPS7 RPS17 RPL35A RPS27 RPL11 RPL15 RPS28 RPL35 RPL31 DACT1 RPS29 RPS26 DVL1
acute_cd4	all	timen	C7_VAX	NAKAYA_PBMC_FLUARIX_FLUVIRIN_AGE_18_50YO_CORRELATED_WITH_HAI_28DY_RESPONSE_AT_3DY_POSITIVE	4.84854e-14	3.1589e-13	0.965328	-0.489945	-1.80338	379	CX3CR1 DDX58 S100A11 TYMP COA3 IRF2 SELPLG CD300A CASP1 GCA TRIM14 ORMDL2 DAXX NAGK SLAMF7 TNFRSF1A CD58 FGL2 RAB8A PRDX3 RNF31 MOB3A PPP1R11 PSEN1 ILK DBT PCID2 DCAF7 OSBPL11 RGS14 NME6 CCPG1 TOR1A IDH1 PUDP SNX1 GCNT1 SLC27A3 CD53 TM9SF1 CASP10 LILRB1 SFT2D1 GALNT7 PTPN6 CIDEB SMC1A STYXL1 GLRX MNDA VRK3 GNS CSK DGLUCY HSPA6 KIR3DL1 SNX27 ATP6V0D1 PIK3AP1 TMEM208 TMEM179B ACTR3 REEP4 VPS35 C1orf162 LAIR1 SPTLC2 CFD PPID RIPOR2 ZNF143 IL17RA SEC23B IFITM2 LILRB2 MSRB2 M6PR SLC25A11 GBA PCGF6 PLPBP RCBTB2 COX15 MSRB1 IL10RB MAPK1 FKBP15 NDUFB3 ARAP1 WBP1L RNF24 PRMT5 LARP4B IFITM3 RTL8C UEVLD PPP1R18 APEH APAF1 LILRB3 TFEB NADK ZSWIM6 DFFA ARHGAP9 ATP6AP1 MGST3 DMXL2 CCR5 RALBP1 TRIQK SKAP2 PANK2 ATP6V1B2 SH3BP2 FNDC3B HK1 AGTRAP VPS26C KIAA2013 RAB10 ADCY7 APBB1IP KCNK6 GRN PACSIN2 RAB27A SMCO4 VAV1 UBE2R2 STX6 SLC38A10 MICU1 LAT2 FAR2 TCF7L2 UBA1 THOC2 IFI30 PPP2CB DUSP18 OSTM1 SIGLEC7 ATP10D TPI1 CTSD CAP1 VNN2 JPT1 PECAM1 JUP UBTD2 NQO2 FRAT2 JAGN1 CTBP2 ADIPOR2 ACLY PPM1L HCK RPS6KA1 LRRK2 SIRPA ZMYM6 SERPINA1 RNF149 MBOAT7 APLP2 CD93 OS9 ABCA7 PYCARD ADA2 SYT11 KIAA0513 MAP2K4 NAIP TUT7 CLTA LRP1 DCUN1D1 KIAA0930 IFNAR1 PRELID1 PRCP FPGT RAB1B CRLS1 FAM193A PRDX1 CORO1A STX3 JAML P2RY13 SECTM1 VMP1 GSN MOSPD2 HK3 SYK LAMP2 CD4 WSB1 HYPK ATG7 SIGLEC10 LILRA2 HDLBP NCF4 USB1 KIR3DL2 LYL1
acute_myeloid	12	covid	C5_GO_BP	GOBP_VIRAL_PROCESS	4.84854e-14	1.95127e-11	0.965328	0.513231	1.71237	290	IFI27 IFIT1 IFITM1 RSAD2 SIGLEC1 ISG15 MX1 OASL ISG20 OAS3 IRF7 APOBEC3A CTSL TRIM22 OAS1 OAS2 PARP9 IFI16 LY6E PLSCR1 TRIM38 CHMP5 IFIH1 EIF2AK2 ADAR IFITM3 HSPA1A DYNLT1 STOM SCARB2 IFIT5 SSB NECTIN2 LGALS9 ZNFX1 AXL TRIM5 ZC3HAV1 STAT1 JUN LARP7 CCR5 APOBEC3H CD86 PPIB ITGB7 BST2 CHMP2A LAMP1 RSF1 EIF2AK4 BANF1 PSMC3 SNW1 ANPEP LDLR PKN2 TRIM21 KPNA3 GSN ITGA5 GTF2B RAB1A TRIM14 APOBEC3G TRIM8 PCBP1 APOE SETDB1 TRIM28 ST3GAL1 STAU1 TNIP1 GAS6 EEA1 MOGS HEXIM1 SELPLG MPHOSPH8 EIF3G RNASEK EDEM2 VPS4B DEK USP6NL PARP10 SRPK1 RAB7A SMPD1 CHMP7 CSNK1A1 LARP1 APOBEC3C ATG12 MGAT1 CHD1 CCNK GALNT1 USF1 GSK3B TRIM25 PPIE CHMP1A PTBP1 IFITM2 CHMP4B PTX3 TMEM41B TAF11 MVB12A CHMP2B MCTS1 SRPK2 PDCD6IP
acute_cd4	11	timen	C7_VAX	GAUCHER_PBMC_YF_VAX_STAMARIL_UNKNOWN_AGE_3DY_DN	4.86569e-14	3.01298e-13	0.965328	0.71816	2.94331	56	RPL4 EEF2 EIF3L EIF4B EEF1B2 RPL3 EIF3F RPS4X EEF1A1 RPLP0 C12orf57 TPT1 RPS6 RPS27A RPL27 RPS3 RPL5 RPS14 TOMM7 RPL18 RPS8 OSBPL8 RPS13 RPS5 FBL RPL35A RPS18 RPL22 MYADM RPS25 RPL30
acute_bcell	8	timen	HZ_COVID19	SARS-Cov Top 200 Predicted Genes from Geneshot GeneRIF via Tagger Co-Occurrence Gene Similarity	4.87052e-14	1.374e-12	0.965328	-0.691125	-2.77814	78	IFI44L XAF1 IFITM1 IRF7 ISG15 MX1 BST2 LY6E ISG20 UBE2L6 EIF2AK2 TRIM22 ATP6V0E1 IFI6 OAS1 STAT1 IFI16 MX2 CD53 PLSCR1 IFITM3 SAMD9 EPSTI1 IFITM2 SAMD9L PSME2 FCGR2B ICAM2 HNRNPA2B1 IFI35 PSME1 JAK1 IRF2 PSMB8 STAT2
acute_bcell	12	timen	C5_GO_BP	GOBP_PEPTIDE_METABOLIC_PROCESS	4.88659e-14	1.88553e-11	0.965328	0.417544	2.06845	447	RPS20 RPS2 RBM3 RPS4X RPS16 RPL10A RPL7 GAPDH MRPS15 EIF3L MRPL11 RPL3 GSTP1 EEF1B2 LTA4H RPS25 RPS3A RPS7 EIF3F RPL15 CIRBP RPL35A RPS18 GPX4 RPS8 RPS9 RPL13 RPS6 RPL26 RPS3 RPL32 RPS14 RPL30 RPS10 RPL23A RPLP0 RPL21 RPL37 RPS27A RPL5 SPCS1 RPS15A RPL27A RPL7A RPLP2 RPL6 RPL12 RPL29 PARK7 RPS26 PCIF1 RPL23 RPS13 RPL18 EIF2S3 RPL41 RPL34 RPL11 RPS11 RPL27 RPL9 RPL18A RPS12 RPLP1 RPL8 RPL13A EIF5A ASCC2 RPS17 RPSA RACK1 SEC11C UBA52 EIF3K PKM RSL24D1 RPS5 PAIP2 MRPL28 RPS19 EEF1D EEF2 RPS23 RPL19 RPL37A RPL35 RPL17 GSTO1 RPL14 RPS24 KHDRBS1 CTSZ EEF1A1 RPL39 CNOT1 RHOA RPL31 RPL38 ETHE1 RPL36A RPL10 RPS15 TUFM EIF1 RPL24 CNOT2 DENR PA2G4 DRG1 EIF3H RPL36 RPS21 RPL26L1 DNAJC1 RPS29 EIF3I RPS28 CNOT8 DDX3X YBX1 RPL4 POLR2G ABCB9 EIF3M RPS6KA1 MRPL51 MTPN DRG2 CSDE1 GCN1 DCPS NOA1
acute_myeloid	7	acuity_maxn	C5_GO_CC	GOCC_SMALL_RIBOSOMAL_SUBUNIT	4.90978e-14	3.45087e-12	0.965328	-0.722171	-2.55037	63	RPS12 RPS3A RPS15A RPS3 RPS27 RPS18 RPS5 RPS13 RPSA RPS23 MRPS18B RPS4Y1 RPS4X RPS16 RPS28 RACK1 RPS8 RPS6 RPS17 RPS27A RPS11 RPS26 MRPS21 RPS7 MRPS12 MRPS11 RPS14 RPS25 RPS29 RPS21 RPS15 RPS24 EIF2A RPS19 MRPS33 RPS10 RPS2 MRPS15
acute_cd8	4	covid	C7_VAX	HOEK_NEUTROPHIL_2011_2012_TIV_ADULT_1DY_UP	4.9155e-14	3.65932e-13	0.965328	0.925733	2.46228	19	IFI44L OAS1 XAF1 RSAD2 IFI44 DDX60 OAS2 OAS3 EPSTI1 MT2A HLA-DMA
acute_myeloid	2	timen	HZ_COVID19	SARS-Cov Top 200 Predicted Genes from Geneshot GeneRIF via ARCHS4 Co-Expression Gene Similarity	4.93917e-14	7.75583e-13	0.965328	-0.434858	-2.15653	192	IFIT3 MX2 OAS3 PARP9 ISG20 SAMD9L CMPK2 EPSTI1 OAS2 FGD3 OAS1 MLKL IRF2 IRF7 IFI44L USP18 TNFSF10 NAGK TRIM14 PSD4 MX1 PARP10 APBB1IP DTX3L IFIH1 CCR1 PTPN6 SHISA5 STAT6 MSRB1 GBP1 RBCK1 PRKCD PIK3CD HELZ2 TRIM21 IL4R AQP9 IFI35 PARP12 WAS TRADD UBA7 SNX20 CD48 HSH2D TYK2 NCF4 ACAP1 TRAFD1 PARP14 SELL LGALS9 IRF5 NMI CSK SP140 GMIP TAP1 VAV1 SP110 NLRC5 LCP2 ZNFX1 RGS14 CYTH1 NADK RTP4 ETV7 TRIM22 TRIM25 DHX58 CASP1 HLA-DPA1 APOBEC3A CSF2RB BST2 STK10 SIPA1 SHKBP1 TNIP1 TAP2 IL10RB SIGLEC7 TNFRSF14 FUT7 CD300A ARHGAP45 PSMB8 GSDMD LAP3
acute_myeloid	5	timen	HZ_COVID19	Top 500 up genes for SARS-CoV-2 infection in Rhesus macaques at Group 1 dose in PBMCs at 4 DPI from GSE156701	4.93917e-14	1.35945e-12	0.965328	-0.371748	-1.92059	332	IFI27 CLU LGALS3BP FPR2 SAMD9 SPATS2L IFIH1 SIGLEC1 RSAD2 OAS1 TLR5 XAF1 IFI16 IFI44L ACP2 DDX60 PUM1 DTX3L PXN ATP13A1 XPO1 ISG20 CMPK2 RILPL2 NEXN NAIP IFIT1 RTP4 MAP3K1 SOCS3 EVI2A DDX58 CORO1B GBP1 IFIT3 PRAM1 IFI6 CD300C CTSC DDX60L EMILIN2 RIN1 PARP9 PARP10 NUCB1 PLEKHM1 ABCA1 NOC4L ZCCHC2 MX1 SCIMP PGD INPP5D USP18 CD163 SNX18 ATP6AP1 FKBP15 RGS2 HSH2D FKBP5 HK1 TLR2 JUN TRIM38 EPSTI1 TM9SF4 UBA1 MX2 ZBP1 FCGR2A ADM CHST15 SEMA4D APBB1IP DEFB1 FPR1 PML PIK3AP1 DNAJC13 GNS FNDC3B IRF7 SEC31A FAM111A GBA PHF21A TRIM5 STAT2 DHX58 SP100 LFNG TOR1B OAS3 GNPTAB ABCA7 SAMD4A SIGLEC9 CLEC2B CSF1R SIGLEC14 TMEM173 CTSA SPN BTN3A2 ATRX OASL TRIM14 MOV10 MANBA MAGED2 TCF7L2 PHF11 SF3B3 SIL1 EML4 SLA BTN3A1 SP140L CXCL10 SYMPK DOCK2 TRIM25 PARP12 AFF1 OAS2 GALNT7 KLHDC7B DENND1C APOL2 TRIM26 ARMCX3 P2RY6 RDH11 IFI44 EIF4G1 GCC2 DNMT1 MPEG1 LTBR GOLGB1 LRRC25
acute_bcell	12	covid	C7_VAX	GARCIA_PINERES_PBMC_HPV_16_L1_VLP_AGE_18_25YO_STIMULATED_VS_UNSTIMULATED_0DY_VACCINATION_INDEPENDENT_UP	4.95898e-14	7.94544e-12	0.965328	0.678839	2.16099	80	IFI27 IFI6 IFITM1 IFI44L LY6E MX1 ISG15 XAF1 TYMP OAS2 UBE2C PLSCR1 UBE2L6 PML BST2 TYMS BIRC5 CKS2 HERC5 USP18 OAS1 IFITM2 CD38 TPX2 IFI44 TK1 TNFSF10 NMI IRF7 UBE2S NAMPT CD19 RBCK1 EIF2AK2 MT1X LAP3 HMMR
acute_myeloid	7	covid	C2_CP_KEGG	KEGG_HUNTINGTONS_DISEASE	4.96765e-14	2.56662e-12	0.965328	-0.608547	-2.07913	144	COX7A2L SLC25A5 POLR2J SOD2 NDUFB10 NDUFB5 COX4I1 VDAC1 COX7A2 POLR2I NDUFC1 UQCRH UQCRB POLR2L SLC25A6 SOD1 UQCR10 COX6B1 ATP5MC3 ATP5PF COX7C UQCR11 UQCRQ NDUFS4 POLR2G NDUFB4 ATP5F1E DCTN2 NDUFA2 ATP5MC2 SDHC NDUFC2 NDUFA4 COX8A COX5A NDUFB3 NDUFA5 UQCRC2 ATP5PB NDUFA1 NDUFB1 COX7B NDUFAB1 ATP5MC1 NDUFA8 ATP5PO COX6C POLR2E CLTB AP2S1 VDAC3 ATP5F1A NDUFB6 SDHB VDAC2 NDUFB2 ATP5PD NDUFA6 TFAM NDUFS6 ATP5F1C UQCRHL NDUFB7 TP53 CYCS SDHD POLR2K POLR2F UQCRC1 NDUFS8 NDUFS3 COX6A1 NDUFS2 NDUFA3 PPID
acute_bcell	7	timen	HZ_COVID19	SARS Top 200 Predicted Genes from Geneshot AutoRIF via AutoRIF Co-Occurrence Gene Similarity	5.00328e-14	6.76693e-13	0.965328	-0.645332	-2.85265	78	IFI44L IFITM1 IRF7 MX1 ISG20 ISG15 BST2 IFIT3 LY6E UBE2L6 EIF2AK2 IFITM2 MYL12A OAS1 IFI6 MX2 STAT1 ATP6V0E1 IFITM3 EPSTI1 OAS2 IFI16 PSME2 PSMA6 IFI35 DTX3L B2M SAMD9 IRF9
acute_cd4	6	covid	C7_VAX	ZAK_PBMC_MRKAD5_HIV_1_GAG_POL_NEF_AGE_20_50YO_1DY_DN	5.02979e-14	4.91144e-13	0.965328	-0.445324	-1.67726	550	EIF3L RPL4 KLRB1 FBL VPS51 RPL17 C12orf57 PABPC4 EIF4B RPS19 EEF2 RPLP2 AHNAK RPL3 EIF3F SH3YL1 SORL1 RPL13 RPS14 RPS6 EIF2S3 PYHIN1 UXT ST13 NAP1L1 RPS20 OXNAD1 MZT2A RPS4X RPL27A ANXA6 CD7 TRBV20-1 VPS13A RPS5 PDCD4 TRBV28 TRBV3-1 PFDN5 NOP53 RPS18 CCR7 EIF3K COMMD6 SPTAN1 IMPDH2 EIF3D CAMK4 TRBV5-1 RPL23 CD44 AKR1B1 RPL18 RPL35 PRKDC APEX1 ERGIC3 PHB2 RASA3 RPL26 RPL37 FOXP1 MAL RPS16 NSA2 RPL5 EEF1A1 CDC42SE2 RPL37A TRBV5-6 RPLP0 EIF3E MGAT4A RPL29 RPS15A RPS3 GPR171 CLSTN3 RPL6 UBA52 BPTF LEF1 TBC1D10A CHD3 FAM219B RHOF OGT RBBP7 SBNO1 CD27 TMEM156 PRPS1 HINT1 LDLRAP1 MACF1 PABPC1 FAM107B PDE3B ZFAND1 BCL11B MRPS27 ITK TRG-AS1 NELL2 ATP8B2 TRBV27 TTC39C TRAF5 RPS23 MAML2 EEF1G NLRC3 RORA TRAV12-1 USE1 ZNF721 TRBV5-4 RPL35A UBA2 RPL15 TRBC2 CERK THEM4 NUCB2 PPWD1 TRAV8-2 ANAPC15 MRPL48 TRAV27 RPS13 GPR174 RPL8 LDHB CD8B ZNF33B CCL5 EIF2D TRAV16 TCF7 ATP8A1 CLEC2D SP4 AGL GYPC SYNRG TRABD2A SUN2 CSDE1 RPS21 RPLP1 CD52 ITGA6 RPA1 RPL22 RBL2 TUT4 DDX6 NFATC3 EIF3H RALGAPA1 HECTD1 RBMX PCNX1 CFAP36 DLGAP1-AS1 SVIP MATK RPL11 AAK1 WDR54 TRAF1 NPM1 CBX5 FYN ESYT2 DPEP2 ZFAS1 RPL24 NKG7 TRAV3 NCK2 TRAV13-1 IL16 UBTF ANAPC16 RPL32 FAM102A DGKA P2RY10 ZFP90 PIK3IP1 SIT1 TRAV21 CEP57 CTSW
acute_cd8	all	covid	C5_GO_BP	GOBP_VIRAL_LIFE_CYCLE	5.02979e-14	5.25467e-12	0.965328	0.551567	1.80981	244	IFIT1 RSAD2 MX1 OAS1 OASL IFI27 OAS3 ISG15 CDK1 PLSCR1 LAMP3 EIF2AK2 LGALS9 TOP2A IFIT5 OAS2 APOBEC3B IFIH1 LY6E TRIM25 IFITM3 CHMP5 N4BP1 BST2 TRIM22 TRIM14 ISG20 NEDD4 CCR5 ADAR CD86 LGALS1 IFITM1 ZNFX1 LDLR APOBEC3A TRIM5 IFI16 BCL2 VTA1 KPNA2 APOBEC3H TRIM26 ITGB7 HACD3 TRIM21 PARP10 SLC1A5 TRIM28 RNASEL LRSAM1 PPID VPS37A TARBP2 CHMP7 ZNF502 XPR1 NECTIN1 MORC2 IST1 YTHDC2 SIGLEC1 SLC3A2 MAVS APOBEC3G MVB12B UVRAG PPIH VPS4A STAU1 KPNA6 CD4 SCARB1
acute_cd8	7	timen	C7_VAX	HARALAMBIEVA_PBMC_FLUARIX_AGE_50_74YO_CORR_WITH_28D_MEM_B_CELL_RESPONSE_AT_28DY_POSITIVE	5.05593e-14	2.18324e-13	0.965328	0.34004	1.84873	527	NR4A2 JUN JUND PPP1R15A NFKBIA YPEL5 MYADM KPNA2 PELI1 ARL4A ZFP36 PMAIP1 PTP4A1 NCF1 METRNL ETF1 HIF1A GABARAPL1 RNASEK REL SLC30A9 RELB GMFB HMGXB4 FOSL2 GTF2B NUP58 RAB5A LYSMD3 SDCBP BHLHE40 RAP2C MAPK8 IRS2 FTH1 PPIF HSPA13 IDI1 ZC3H12A RIOK3 PPP2CA NRAS VAMP3 HBP1 CKAP2 CWC25 TGIF1 PIM3 USP38 PNPLA8 CHRAC1 ELL2 BNIP2 BCL10 FOSB AHR STK17B USP3 ZNF281 DCTN4 KLF6 MAN2B1 AKIRIN2 SRGN MAPRE1 IER3 NFE2L2 NFIC BZW1 YBX3 EIF4EBP3 GNAQ SFPQ SLC7A5 WASHC2C BNIP3L DDX21 PNO1 NFKBIB SPRTN YTHDF3 NCOR2 RGS2 BCL3 COTL1 TDG EIF4H EIF4A1 HMGCS1 ING3 C9orf72 GALNT2 FAM53C PFKFB3 FAM91A1 MAP3K3 ZBTB7A MIDN LYST VRK2 SEC14L1 ZNF267 TMEM167B IFNGR1 MYO9B UBE2J1 MUL1 SLC12A6 CHMP2B RIC1 NINJ1 SOD2 MTMR3 RAB1A STX11 UHRF1BP1L MED13L POU2F2 SNIP1 XXYLT1 NDEL1 MTMR6 HINT3 EIF3A AKT1S1 SLC2A3 ARL6IP1 DNM2 DYM ZFAND5 ATP2A2 BACH1 TICAM1 ELF1 RREB1 SPTY2D1 APP TET2 TUBB4B RIPK2 CSGALNACT2 LRRC58 MAP3K8 PIK3CG RHOB JMJD1C ATP6V0C RAB5C CMTM6 SNX29 RSRC1 PRMT3 MNT WASHC2A IER2 HERPUD1 OSGIN2 GINM1 WDR45B PLEKHM2 GUSB EIF4G2 FAM117B SOCS4 IER5 RRP12 SBF2 MAPK6 STX12 PPP1R15B
acute_myeloid	15	covid	C5_GO_BP	GOBP_CELLULAR_AMIDE_METABOLIC_PROCESS	5.06521e-14	1.05284e-11	0.965328	-0.543465	-2.00761	212	RPLP0 RPL5 RPL10A EEF1B2 RPS3A RPS5 RPS6 GSTP1 RPL21 RPL3 RPS4X EIF1 PABPC1 EEF2 RPSA EIF2S2 EEF1A1 RPL35A RPL9 RPL36A EIF2S3 RPLP1 RPL23A RPS27A RPL10 RPS8 ZNF706 STAT3 RPL14 RPS4Y1 RPL19 GAPDH EIF3L RPS3 RPL32 RPL29 RPL30 RPS16 RPS13 RPL4 RPL27A CNBP RPS14 RACK1 RPS11 EIF3H RPL27 NCL RPL7 RPS15A RPS23 EEF1D RPL37 SOD1 EIF3M RPL6 RGS2 RPL15 RBM3 SOD2 RPS12 RPL34 GSTO1 EIF5 EIF3E EIF3I RPS18 RPS24 DDX3X RPS9 RPL23 RPL8 RPL18A APH1A RPS7 NAAA EIF3F UBA52 KHDRBS1 RPS2 MRPL41 EIF4EBP1 RPS26 RPS29 CIRBP RPS15 RPLP2 PARK7 RPL7A RPL11 MTPN SPCS2 ARL6IP5 MRPS6 RPL17 VAPA RPS27 MRPL57 RPL22 HSPB1 HM13 PTAFR SEC11A MAGOH YBX3 ASAH1 RPL13 RPS28
acute_bcell	2	timen	HZ_COVID19	SARS-Cov Top 200 Predicted Genes from Geneshot AutoRIF via ARCHS4 Co-Expression Gene Similarity	5.07677e-14	1.06807e-12	0.965328	-0.647053	-2.24508	100	MX1 IRF7 UBE2L6 STAT1 TRIM22 NMI OAS1 OAS2 EPSTI1 PSMB8 PSMB9 RAC2 MX2 BST2 LAP3 PLSCR1 CD53 ARPC5 SP110 HLA-A ISG20 FCGR2B IFI35 CASP1 PPP1R18 MGAT1 PSMB10 HLA-E MYD88 TYMP IRF2 TRIM14 TRADD CYBA PARP9 TNFSF10 LILRB1 HLA-B TAP1 APBB1IP TCIRG1 VASP NFKB2 PML LGALS9 IRF9 GSDMD STAT6 LCP1
acute_myeloid	all	covid	C5_GO_BP	GOBP_RESPONSE_TO_TYPE_I_INTERFERON	5.09596e-14	9.13401e-12	0.965328	0.828534	2.69078	55	IFI27 USP18 IFIT1 IFITM1 MX1 ISG15 OAS3 IFITM3 OAS2 ZBP1 IRF7 OAS1 STAT1 TRIM6 ADAR STAT2 IFITM2 SP100 IKBKE TREX1 NLRC5
acute_cd8	6	timen	C5_GO_BP	GOBP_POSITIVE_REGULATION_OF_CYTOKINE_PRODUCTION	5.11975e-14	6.60789e-12	0.965328	-0.492022	-2.31556	280	IRF7 RSAD2 OAS1 ISG15 CCL3 SPON2 FCER1G OAS2 TYROBP TBX21 HAVCR2 DDX58 FGR EIF2AK2 KIR2DL4 CD244 LGALS9 STAT1 PLCG2 TIGIT OAS3 HSPA1A TXK DHX58 SYK TMIGD2 CD160 IFIH1 BTN3A2 PYHIN1 XCL1 HEG1 IFI16 MBP CASP1 SLAMF6 LILRB1 FADD ARHGEF2 HLA-E IFNGR1 BTN3A1 FLOT1 XBP1 DHX36 CARD11 IRF8 PTPN22 PRKD2 ADAM8 SPHK1 BATF JAK2 GBP5 RASGRP1 HLA-F HLA-A PTPRC CEBPB ARID5A CYBA SORL1 MYD88 TRIM56 PNP KLRK1 POLR3D CD2 ITK C3AR1 POLR3A CRTAM SPN ROCK2 RFTN1 FCN1
acute_cd4	2	acuity_maxn	C7_VAX	NAKAYA_PBMC_FLUMIST_AGE_18_50YO_7DY_UP	5.12042e-14	9.8824e-12	0.965328	-0.356632	-1.37787	1302	VBP1 LPXN LBH MLEC SLFN5 SHPRH SH3BP5 NFATC2 DCAF7 C1orf162 TAF15 SRSF1 FAM200B CYB5B PHF14 SLC25A45 EIF2S1 CAPRIN1 NDUFA10 AGK ACTR3 SPN SLAMF6 SERINC3 ACSL5 FLAD1 UBA1 UCHL5 RECQL DNAJC10 FNBP1 DCAF10 CALHM2 SLAMF1 EWSR1 ATF1 COPS7A NFATC3 MTIF3 RSRP1 AZI2 RPA2 CIDEB LAIR1 UQCRC1 TRAF3IP3 NCBP2 EIF2S2 CABIN1 BDP1 NCSTN RGS14 DNAJC7 SUPT20H GGCT RAB10 NSMCE4A CANX SP1 TTC1 GCN1 SEC31A ATL3 DIP2A PTPN6 COPS5 SLC25A40 ANKZF1 LRCH3 HOOK3 MRPL37 G3BP1 RBM6 CIAO1 WDR61 VPS45 GEMIN7 RSBN1L GART BPTF PRDX3 SENP6 GAB3 CX3CR1 CDC25B GCFC2 SETD3 RAB28 TBC1D10C HIKESHI MTREX SPOP WASHC3 FBXO9 CDK4 HENMT1 SP140 SEC63 WDR77 DIAPH1 UBASH3A ECI2 PDIA6 STK38 NDUFS1 VPS35 PDIA4 TMCO1 LNPEP RHOT1 MIS18BP1 OSTC GIMAP1 USP48 HNRNPF KDM5A UTP6 APPL1 LUC7L3 PHYKPL APPBP2 XIAP SCAMP1 STX12 IBTK SFT2D1 FYB1 NMRAL1 IFFO1 CLTC PCM1 REEP5 TIMMDC1 NIT2 ZNF106 SAMM50 CHD9 SLC46A3 C15orf40 SPCS2 TMED10 TMOD3 ERG28 ST6GAL1 SCOC RPAP2 VDAC3 RPRD1A ARMT1 SEC23IP BAZ1A POP5 OSTM1 CBX1 TRAPPC11 DCAF13 COMT PMS1 THEM4 MBNL2 CREBBP LPP TMEM80 ADHFE1 HEXB RGS3 MRE11 MPV17 MRPS18B EFCAB14 KATNBL1 SAMD3 KLHDC3 KDELR2 PCMTD1 ZBTB40 NDUFV3 KMT5B NPEPPS CEP164 VPS16 ATP5MC1 PSMC4 HERC4 VPS72 ORMDL1 GLCCI1 ESYT1 GLG1 RAB27A ATG3 KRCC1 CNTRL ACAT1 APAF1 MRPS6 ITPKB ZNF146 AKAP13 TDRD3 GOLGA5 RBM42 SNTB2 OMA1 EHBP1L1 CDK2AP2 PRPF38A CACYBP MOSPD2 DNAJC13 LAMTOR2 KHDC4 RPS6KA1 MSH2 ITGAL ADCY7 THYN1 GOT2 INTS3 DEF6 POU2F2 GNL2 LYRM7 SPTSSA TMX2 ACAP2 POLK SNX27 ATPAF1 SDAD1 CDC16 TMEM214 RCSD1 PREB RTN4 MRS2 TOR3A PTPN22 DCPS PRKAG1 MRPL15 ATF7IP FCMR ELOVL1 NME6 NBR1 EOMES CTSB DIDO1 CLTA IRF3 CD58 FTSJ3 ZKSCAN1 MRPS14 LRIF1 ERAP1 SLC30A7 ARHGAP27 CMAS TRAF5 MCMBP EIF3B MRPS31 PPP4R3B TFB1M HM13 ACADM IMMT FLII SLC25A46 NBPF11 NUDCD3 PYHIN1 EMSY BRWD1 UGP2 DENND2D AHNAK HMOX2 HDAC1 AIMP2 TRIM27 TMX3 FAM78A NUMB FARSB DNMT1 TM2D1 COMMD10 UPF3A PSMD14 DDX41 MFSD8 SLF2 OGG1 RNF146 TMEM107 COPZ1 DDX17 MTCH2 PSPC1 DCP1B PDCD6IP COMMD1 DOK2 HNRNPAB DDI2 DPP3 SF3B3 UBTF ZADH2 WASHC4 STAMBP MSL3 SMC5 C14orf119 NSF PRMT2 KLRG1 BFAR ANAPC1 RCBTB2 TRIM33 CREB3L2 COG2 TIA1 RNASEH2C TRAPPC8 MAPKAP1 TSEN15 SNAPIN TRIM13 LACTB2 ABRACL CLIP4 TSPAN14 PIH1D1 EPS15 CREBL2 TMEM165 KIZ NIT1 GPR89A EXOC1 GLT8D1 GLIPR1 RUVBL2 FLI1 TMEM14C TCHP SELPLG JAML FBXL20 PPIE CNPY2 PCID2 IDE YIF1A ABCB7 SRFBP1 PITPNB TSPAN32 ZC3H13 CDC14A STYX FEZ2 SCPEP1 CCM2 TRIM52 RAB29 EXOC5 PRPSAP1 HPF1 NMT1 RAPGEF6 DUSP22 TIPRL PFDN6 DIS3L CPSF2 TXNDC15 GMPR2 PDZD11 ETNK1 APBB1IP ZBTB48 GANAB HSCB ASCL2 RER1 WDR59 LRRC47 GSR MYO1G ING4 PSEN1 ARSG DIAPH2 DCAF6 GALM ATP6V1C1 ELK3 DDX19A RBM4B ZNF512 TNPO3 UBA7 NPAT MGAT2 OXR1 LGALS1 SCARB2 UBE2L3 ELP3 CSNK2A1 TCF12 STIP1 KIDINS220 CASP1 GIMAP6 ZC3H6 PWWP2A MED12 EIF4A1 C11orf21 HELZ CCZ1 USO1 RUFY2 PCMT1 KRIT1 AP1S2 ARMC8 COQ9 HDLBP TES PLPBP GBA2 WDFY2 RETREG3 EDEM3 MEF2A STX7 ESYT2 TEX10 OGDH RFC2 DDX23 CD160 ATP2B4 KMT2A GNPDA1 SCML4 USP33 PSMG1 ZDHHC13 CRACR2A ARMC10 PPP3CB NEK7 ARL6IP5 ANKRD10 TGOLN2 AKAP10 PSD4 STT3A CLIC3 NLRC3 PIN4 TRADD CES2 PPP6R3 ATP8B2 FCRL3 ZRSR2 TMEM63A HCG18 TRIM4 CPNE3 VTA1 LETMD1 SNUPN PILRB SEC11A CDC7 KYAT3 BTBD7 SLC38A10 PTER DNAJC17 LCORL COPB2 TRAPPC6B RAD17 PUM1 SHQ1 AK2 ARID1A RALGAPB ZNF148 MAPK1 RALA APOBEC3C GON4L CHMP4A PHF20L1 SNRNP40 PBRM1 INTS8 HEATR3 INTS10 GOPC HDHD2 MRPL48 IDH1 CCND3 ATXN2 PARN GMIP HPCAL1 CD244 SERBP1 MRTO4 UBE2V2 HPS3 GPATCH4 FAM219B TP53 NUP210 ACAA1 COA5 CBWD5 CNOT4 TNFAIP8L2 PPID PLRG1 CARNMT1 PPP1R2 SPAST RMND1 SLAMF7 MRPL57 FBH1 DHX16 ARMC1 MPHOSPH9 LILRB1 CLEC2D GRSF1 ARHGAP26 SETX CEP350 SLC25A43 ZNF609 INTS13 SIGMAR1 ARIH2 CELF1 WSB1 LDAH TATDN1 FTX ATMIN TRMT13 C5orf15 ATP6V0A2 NCOA6 DNAJC16 CTSH GSAP IER3IP1 NMT2 ANKFY1 DICER1 COX15 HECA GLB1 ALG8 GTF2H5 TAOK3 RAB7A CLPX SCFD1 ZNF638 GPALPP1 RAD1 SETD4 APEH SLC25A11 OGT
acute_cd8	all	covid	C5_GO_BP	GOBP_POSITIVE_REGULATION_OF_CELL_CYCLE	5.12042e-14	5.25467e-12	0.965328	0.549008	1.79841	236	UBE2C CDK1 CCNB1 PLSCR1 DTL AURKB CDCA5 DLGAP5 RRM2 CDC6 CDT1 NUSAP1 STIL KIF23 KIF14 RAD51AP1 BRCA2 AURKA ECT2 CHEK1 FAM83D FBXO5 CDC25A CDC25C GEN1 ESPL1 E2F8 PLK4 SPAG5 MAD2L1 CKS2 FEN1 CKS1B SPHK1 CIT ATAD5 XRCC3 NDC80 E2F7 CDC27 RRM1 MAP3K20 RACGAP1 PDGFRB EZH2 MTA3 TFDP1 TRIM21 NPM2 TGM1 CDC23 MAD2L1BP CALR CCND1 BCL2L11 CDC14B RPS6KB1 RGCC YTHDC2 SPAST PSRC1 DDRGK1 CEP295 MAPRE3 EIF4G1 MDM2 KIF3B PKD2 CDC7 KIF20B PHIP CDK4 HSF1 NSFL1C CHEK2 DBF4 LSM11 CCND2 PLRG1 CENPV RANBP1 ANAPC7
acute_myeloid	2	covid	C7_IMMUNESIGDB	GSE13485_DAY3_VS_DAY7_YF17D_VACCINE_PBMC_DN	5.12042e-14	8.28654e-11	0.965328	0.50958	2.34426	124	IFI27 IFITM1 LGALS3BP OAS3 OASL MX1 OTOF IFI44L IFIT3 STOM NT5C3A SERPING1 EIF2AK2 NEXN USP18 KLHDC7B JUP CCR1 CMPK2 OAS1 PARP9 RSAD2 SIGLEC1 TAP1 MRPS18C CCL2 SHISA5 TOR1B IFIT1 SAMD4A XAF1 TRIM69 IFIT2 GADD45B GBP1 CHMP5 DDX58 ADAR LAP3 SPATS2L SAMD9 NRIP1 RTCB NMI ZNFX1 NCOA7 APOL6 EPSTI1 GMPR ZBP1 HERC5 ZCCHC2 CTSL JAK2 VTA1 IFITM3 PHF11 ABCF1 PARP12 SAMD9L IFIH1 DDX60 OAS2
acute_bcell	12	timen	HZ_COVID19	SARS-Cov Top 200 Predicted Genes from Geneshot GeneRIF via ARCHS4 Co-Expression Gene Similarity	5.1604e-14	4.06291e-13	0.965328	-0.593923	-2.61092	138	MX1 IFI44L IFI35 IRF7 BST2 OAS1 STAT1 SP110 UBE2L6 OAS2 TRIM22 EPSTI1 IFI44 USP18 LY6E LAP3 PSMB9 SAMD9L TNFSF10 ISG20 OAS3 NMI PARP9 SHISA5 STAT2 PARP14 PTPN6 TYMP NAGK RBCK1 TAP1 CD48 BAK1 GSDMD NUB1 RAC2
acute_bcell	11	timen	C7_IMMUNESIGDB	GSE6269_HEALTHY_VS_FLU_INF_PBMC_DN	5.17024e-14	4.54511e-12	0.965328	-0.647775	-2.8205	82	IFITM1 IFI44L IFI27 XAF1 ISG15 MX1 IFI6 OAS1 IFITM2 IFI44 PLSCR1 IFIT3 LY6E OAS2 CHMP5 MX2 IFI35 MTHFD2 IFI16 IFITM3 EIF2AK2 LGALS9 S100A11
acute_cd4	12	timen	C7_VAX	MATSUMIYA_PBMC_MODIFIED_VACCINIA_ANKARA_VACCINE_AGE_18_55YO_2DY_UP	5.20167e-14	2.66795e-13	0.965328	-0.893537	-2.6908	26	IFI44L XAF1 MX1 ISG15 EIF2AK2 IFI6 BST2 STAT1 PARP9 IFI44 S100A8 TYMP IFI35 PSMB9 IFI27 TNFSF10 CCL4 S100A9 IRF9
acute_cd8	all	covid	C5_GO_BP	GOBP_POSITIVE_REGULATION_OF_CELL_CYCLE_PROCESS	5.21104e-14	5.25467e-12	0.965328	0.587863	1.90564	179	UBE2C CDK1 CCNB1 PLSCR1 DTL AURKB CDCA5 DLGAP5 RRM2 CDC6 CDT1 NUSAP1 STIL KIF23 KIF14 RAD51AP1 AURKA ECT2 FAM83D FBXO5 CDC25A CDC25C GEN1 ESPL1 E2F8 PLK4 SPAG5 MAD2L1 FEN1 SPHK1 CIT ATAD5 XRCC3 NDC80 E2F7 CDC27 RRM1 MAP3K20 RACGAP1 PDGFRB EZH2 MTA3 TFDP1 NPM2 CDC23 MAD2L1BP CCND1 CDC14B RGCC SPAST DDRGK1 CEP295 EIF4G1 MDM2 KIF3B CDC7 KIF20B PHIP CDK4 NSFL1C CHEK2 DBF4 LSM11 CCND2 PLRG1 CENPV RANBP1 ANAPC7
acute_cd8	4	timen	C5_GO_BP	GOBP_RESPONSE_TO_CYTOKINE	5.2372e-14	1.30371e-11	0.965328	-0.458231	-1.86776	479	IRF7 OAS1 XAF1 MX1 IFIT1 ISG15 IFIT3 OAS2 PARP9 MX2 PLSCR1 STAT1 OAS3 USP18 OASL BST2 EIF2AK2 GBP1 IFI27 DDX58 CCL4 IFI16 CX3CR1 SELPLG LGALS9 NMI CASP1 IL7R SP100 MYC IFITM1 IRF3 MT2A CCR5 GBP3 GBP4 IFIH1 STIP1 STAT2 ILK ADAR MAT2A PNPT1 TRIM25 PARP14 ZBP1 LAMP3 CXCR6 TRADD SAMHD1 HAX1 TNFRSF1A IL10RB PFKP MYD88 ACTR3 CALCOCO2 TRIM21 ABCD4 GBP5 DAPK3 IFIT2 PDGFB CCR4 CCL3 AIM2 CARD16 XIAP DOCK8 CPNE1 BBS2 GBP2 IL2RG GBA IL17RA LDLRAP1 CORO1A PML MRPL15 SOS1 BCL2L1 ALAD BCAT2 IFNAR2 RIPOR2 CCR1 PYHIN1 MT1X SMPD1 FAS CD58 TMEM102 MNDA XRCC5 STAT6 TP53 IL18R1 NUB1 HSPA1A IL27RA CARD8 PTPRC CREB1 IFITM3 CYBA FADD IFITM2 TRIM56 NFYB PTPN2 CD38 IRAK4 PDCD10 KLF2 RARA IL10RA ATIC
acute_cd8	12	timen	HZ_COVID19	Top 500 up genes for SARS-CoV-2 infection in Rhesus macaques at Group 2 dose in Bronchoalveolar Lavage at 7 DPI from GSE156701	5.24771e-14	8.66718e-13	0.965328	-0.698872	-2.47178	77	IFI6 ISG15 PRF1 IRF7 XAF1 GZMB IFI44L SH2D2A MX1 EIF2AK2 GIMAP4 KLRD1 STAT1 PARP9 SAMD9 SELPLG CD2 IFI16 SAMHD1 TIGIT IL10RA ABI3 TAP1 OASL APOL6 FYN CDC42SE1 APOBEC3G ZFP36L2 CCND2 TNFRSF1B ADAR SLFN5 IFI27 PYHIN1 CD247
acute_cd4	8	covid	HZ_COVID19	SARS perturbation; 236 Up Genes from GEN3VA; Human airway epithelium (HAE) cells; Accession: GSE47961 ; Platform: GPL6480; Entry 2	5.29404e-14	5.97168e-13	0.965328	0.782442	2.62574	46	IFI44L IFI6 XAF1 ISG15 MX1 MX2 IFIT3 OAS1 OASL KLF6 EPSTI1 IFITM1 HERC5 IFI27 IFI44 ALOX5AP OAS3 ZBP1 DDX60 ZFP36 FOS PARVG CD55 WAS CD84 RGS1 IER2
acute_bcell	9	timen	C3_TFT_GTRD	SNRNP70_TARGET_GENES	5.29417e-14	1.05619e-11	0.965328	0.481831	2.192	277	PPP1R15A RPL27 RPLP2 RBM3 RPL3 RPL9 RPS6 EEF2 RPS5 EEF1A1 RPS13 RPS8 RPS23 EIF1 RPL39 RPLP0 RPL10 RPL12 NACA RPS14 BZW1 RPS3 COX7A2L RPS15A RPL27A UBC RPL17 RPL37 HNRNPA1 ATF7IP2 RPL35 RPS2 RPL8 RPS9 RPL13 RPL18 RPL35A RPS16 RPL7A RPL19 NAP1L1 RPL5 RPL23A RPL15 RPL32 RACK1 RPL13A NOP58 SQSTM1 RPS10 XBP1 RPL41 RPL30 SRSF10 RPS15 HBP1 IDI1 RPL11 RPS19 RPL26 RPL38 RPL6 SLC25A6 CLK1 ZFAS1 EEF1D SNHG8 OSER1 APRT SNHG9 YWHAZ ATP5F1B ANXA4 HNRNPL SERTAD2 RPL36A SET ARHGDIA ARL6IP4 NFKBIZ EMC3 STRBP ILF2 AMD1 PRRC2A
acute_bcell	2	covid	C7_IMMUNESIGDB	GSE42021_TREG_PLN_VS_CD24INT_TREG_THYMUS_DN	5.29767e-14	6.39826e-12	0.965328	0.578635	2.75912	114	IFI44L IFITM1 MX1 LY6E IFIT3 PLSCR1 MX2 UBE2L6 IFI44 HLA-A ISG15 NMI SP110 OAS1 PSME2 IL32 HLA-F LAP3 IFI16 HLA-C B2M IFI35 PSMA3 IRF9 ADAR TRANK1 OAS2 BTN3A2 HLA-E
acute_cd4	5	covid	HZ_COVID19	Top 500 up genes for SARS-CoV-2 infection in Rhesus macaques at Group 2 dose in Bronchoalveolar Lavage at 7 DPI from GSE156701	5.3285e-14	5.6048e-13	0.965328	0.467189	2.49871	182	IFI44L IFI6 ISG15 XAF1 MX1 IRF7 EIF2AK2 ADAR IFIT3 OAS1 NKG7 IFI44 IFI27 HERC5 PARP10 PRF1 EPSTI1 ZBP1 MX2 OAS3 DDX60 GNLY CHST12 SIRPG EPS15L1 IFI16 NCAPG2 CRTC3 GNG2 SERPINB9 SAMD9 PDE4D RELB DPP4 KLHDC7B
acute_cd4	6	timen	C7_VAX	NAKAYA_PBMC_FLUARIX_FLUVIRIN_AGE_18_50YO_CORRELATED_WITH_HAI_28DY_RESPONSE_AT_7DY_NEGATIVE	5.39229e-14	4.20599e-13	0.965328	0.499409	1.71451	332	JUN SBDS NR4A2 PPP1R15A YPEL5 PIK3R1 CSRNP1 PTP4A1 G3BP2 RGCC JUND AIMP1 SLC25A36 FOXP1 CD44 PMAIP1 CYLD CLK1 SF1 EIF1 PHF5A STRAP TSC22D3 RGS1 DNAJB1 CYCS LEF1 ZNF430 BCLAF1 CCNL1 SNX9 MBNL1 AMD1 KLF3 CD69 RNF138 TSPYL1 AFF4 MED30 HECTD1 HBP1 EML4 STK17A UBE2B HNRNPL B4GALT1 TOPORS FUS USP36 EZR PRPF4B RBM25 KLHL24 CDC42 ELF1 RBBP6 SUMO1 FLT3LG HNRNPH1 ZNF655 ARMH1 TWF1 YTHDC1 KLHL28 TGIF1 SFPQ KRR1 KLF9 SFSWAP ANKLE2 RORA HNRNPA1 GNAS RNMT HNRNPM TM2D3 NGRN NKTR RBM39 PIP4P1 ASCC3 RBM8A SINHCAF MDM4 SRSF3 PABPC1 RBM34 ZMYM5 P2RY10 CFAP20 ARF1 ATXN2L PHF3 CD96 RSRP1 STAT3 CNOT6L ASXL1 CCNT1 TFAM UROS KLF6 SRSF7 C11orf58 NR1D2 MBD4 ATG13 VCPKMT NGDN TLE4 FNBP4 CLINT1 ATG14 C11orf1 UBE2D3 GATA3 SGTB EPC1 GTF3A FBXO28 ITPKB PCBP2 BAX ARL4C KLF12 INPP5D ARID2 HINT1 IL6ST LRRFIP1 PPP2R5C WDR75 LCOR TNKS2 CHD1 LONP2 ARPP19 RICTOR ACBD6 PTS SUPV3L1 RPS27 ANKRD44 FAM120AOS NUMA1 CCAR1 CAMK2G ZNF451 CD6 ATF2 CAMK4 BACH2 PDXDC1 UBE2G2 ANK3 PPM1A ARHGEF7 MSI2 PSMB7 UBE3A TCP11L2 RAB5A
acute_cd8	6	covid	C7_VAX	ZAK_PBMC_MRKAD5_HIV_1_GAG_POL_NEF_AGE_20_50YO_1DY_UP	5.39229e-14	4.62838e-13	0.965328	0.391794	1.47982	712	IFI44L IFI27 MX1 OAS1 IFI44 IFIT1 USP18 IFIT3 EPSTI1 ISG15 XAF1 OASL MX2 IRF7 RSAD2 HERC5 LGALS9 CMPK2 IFI6 PLSCR1 OAS3 DDX60 SPATS2L ODF3B PNPT1 TYMP MT1E PARP14 OAS2 HERC6 MOV10 DDX60L DNAJA1 CD38 IFIH1 HELZ2 SAMD9 EIF2AK2 ISG20 CHMP5 GBP1 IFI35 TNFSF10 PHF11 LAP3 CPPED1 MYD88 PML PARP12 PARP9 CCR1 JAK2 RAB10 CMTR1 DHX58 ZNFX1 MRPL27 SP100 IFITM3 SAMD9L OTOF STAT2 KLHDC7B PPM1K ZBP1 EHD4 DDX58 N4BP1 BST2 AKIRIN2 PPIF TRIM25 CD86 MT2A TRAFD1 AZI2 HAVCR2 IFIT2 MTHFD2 ANXA5 ZCCHC2 GRAMD1B STAT1 FNDC3B BLZF1 SLC38A5 RABGGTA RTP4 LYST LMNB1 TOP1 CGAS TRIM21 MRPL44 ETFDH GMPPA NMI CASP7 E2F2 NUB1 MASTL NBN IRF9 NAGA MICU1 DTX3L LY6E IFIT5 SP140 CORO1B EDEM2 GBP2 ECE1 POLK NEU1 ATP2A2 NAPA PARP10 RBCK1 BACH1 ATP13A1 SERPINB9 UBA7 OGFR CBR1 SP110 MLKL REEP4 SIL1 ADAR APOBR ATP6V1C1 CAPG ACSL3 SCARB2 ACSL4 AIM2 ALYREF SCO2 SQOR STAT5A SLC35F6 C11orf24 BAK1 PAK1 LARP7 MIA3 ADAM17 SNX11 IDH1 WSB1 KIR2DL4 VRK2 RBBP8 CSRP1 TRIM22 MVP SPTLC2 ACOT9 SLC20A1 NT5C3A ALAS1 PTPRE CNDP2 STXBP2 TUT7 ANXA4 TRIM5 RAB8A MED20 PLIN3 NCSTN MR1 PTPA MPDU1 APOL1 NADK HEG1 FUOM KIAA0040 GRN BCKDK SLAMF7 SSB SLC35A5 CASP1 LDLR SQLE CREG1 NRROS PIGS LGALS3BP RNF135 LRRC59 HMGCS1 IFITM1 ZEB2 SDHB SNX27 ATG7 ITPK1 PRDX3 PLEKHO2 LGALS9B WDFY1 SLC1A5 XRCC4 NFIL3 SIPA1L1 DUSP5 PSENEN GPD2 TUBA1A GNS USP15 CTSB MBOAT7 SNX2 GM2A IRF5 RNF31 ATOX1 RNF213 TMEM140 NR1H2 S100A11 RALB TRIM14 BAZ1A EXOC1 DAPP1 USP30-AS1 BLVRA RNPEP SLC25A28 TREX1 FAM91A1 ORMDL2 TAP1 STOM LAMP3 IGFLR1 DDB2 PLA2G15 GTPBP1 RNF114 GSDMD RNH1 FAR2 FERMT3 XRN1 GSTO1 ARSA GIMAP8 CIR1 GCH1 GIMAP4 RENBP PLAGL2 ANKFY1 STAT3 MSRB1 PARP11 DICER1 SAT1 SEC24D SLC37A1 GNB4 USF1 ACER3 DNPEP GALNS MRPL28 RTCB TNFAIP8L2 TENT5A HPSE UBE2L6 THEMIS2 GOLM1 EMC2 C5orf15 PACSIN2 LAIR1 ST3GAL5 C15orf39 C3orf38 SLFN12 PSMA4 CASP3 TATDN3 GBP4 GLUL HLA-DMA TRANK1 GBA KPTN SLC43A3 IFI16 SEC14L1 ZFYVE26 VTA1 FBXO6 EIF4E2 SIGLEC7 ST8SIA4 SNX10 CD2AP
acute_myeloid	1	timen	C7_VAX	HARALAMBIEVA_PBMC_FLUARIX_AGE_50_74YO_CORR_WITH_28D_MEM_B_CELL_RESPONSE_AT_3DY_POSITIVE	5.39229e-14	1.74351e-12	0.965328	0.396149	1.87163	318	TNFRSF12A G0S2 CXXC5 MAPK6 BHLHE40 NFKBID NRROS IER3 FOSL1 ZBTB43 ICAM1 SERTAD2 PLEKHM2 UHRF1BP1L CARD19 PHLDA2 ZNF511 HBEGF EAF1 ANAPC15 GRPEL1 SNX29 YTHDF3 SKIL BCL3 PDZD8 KLF10 CDKN1A SMPD4 UAP1L1 PIM3 ID2 STRN4 ZFP91 HSF1 APP CWC25 IKZF5 GNA12 NUDT3 CBX6 KCNQ1 GINM1 PPTC7 RIPK2 MROH1 ARL8A FOXN3 SFT2D2 TMEM167B UVRAG VTI1B ZNF791 GMFB VEGFA KRR1 EIF4H ETV3 VTI1A TMEM183A CIC CYC1 PFKFB3 IRAK1 KHSRP BNIP2 NRIP1 SNIP1 STARD4 MICAL2 ZDHHC20 LRRC59 DCTN4 ITPRIP POLR2M JARID2 SMARCB1 NBPF10 MIDN SPTY2D1 CEBPB RAB5C PTP4A1 MUL1 PER1 TSC22D2 MED13L MAPRE1 TMED7 GUCD1 TNFRSF10B SNX13 BOP1 KDM6A ZNF487 KPNA3 UVSSA DDX21 FCHSD2 SMURF1 NFIL3 RAF1 PPP1R15B YPEL2 DYM PELI2 FAM53C HIC2 ASAP1 PPP2R5E ICOSLG TAF13 SEC24B CCNK SLC7A5 GMEB1 YJU2 RREB1 REL USP3 EIF3A TBC1D9B UGCG CERS6 MED21 ZC3H12A PNPLA8 CCDC69 EPS15L1 MAP3K3 SNTB1 DDX3X PANK3 PNPLA2 QTRT2 BCL6 ZNF124 NUBP1 MLXIP ACO2 AHR USP6NL COIL SNAI1 CIITA FEM1C STX10 MAPK7 NAB1 TWF1 SYNE3 MAPK8 CHPT1 IKBKG CDC40 HIF1A POM121 KLF4 ZNF281 SNX12 LCOR EMC6 JMJD1C SOCS4 ISG20L2 LGALS8 NPEPL1 EIF3C CSGALNACT2 DHX8 PSMB7 ZFR MLX IL1B C2orf49 PPP1R15A DCUN1D1 RASGEF1B SENP2 PJA2 PPM1L KSR1 SERINC1 XXYLT1 KCNC3 DUSP10 GANC ATP6V0C TGFBRAP1 KLHL15 NFIC MFSD14A PPP4R2 PIP5K1C FOSL2 TESK2 SLK FAM117B CCDC186 FEM1A HBP1 ATP2A2 GNAQ
acute_myeloid	8	timen	C7_VAX	ERWIN_COHEN_PBMC_TC_83_AGE_18_45YO_RESPONDERS_PREVIOUSLY_IMMUNIZED_24HR_DEG_CANONICAL_PATHWAY_MEMBERS_UP	5.39356e-14	1.09669e-12	0.965328	-0.800313	-3.86384	22	XAF1 SAMD9L OAS2 TNFSF10 IRF7 OAS1 OAS3 IFIH1 NEXN IFIT2 DDX58 TCN2 EIF2AK2 HSH2D CCR5
acute_cd4	7	timen	C5_GO_BP	GOBP_REGULATION_OF_VIRAL_PROCESS	5.39511e-14	9.94387e-12	0.965328	-0.678003	-2.60427	93	MX1 ISG15 OAS1 EIF2AK2 BST2 PLSCR1 IFIT1 LY6E OAS2 RSAD2 STAT1 CCL5 OASL ISG20 TRIM22 PARP10 IFITM1 IFI16 OAS3 BANF1 IFITM3 MPHOSPH8 ADAR STOM IFITM2 ZNFX1
acute_bcell	12	timen	C7_IMMUNESIGDB	GSE22140_GERMFREE_VS_SPF_MOUSE_CD4_TCELL_UP	5.46381e-14	3.82625e-12	0.965328	-0.677614	-2.76784	87	IFITM1 IFI27 ISG15 MX1 IFI44L IFI35 IRF7 XAF1 OAS1 SP110 UBE2L6 OAS2 TRIM22 IFI44 TNFSF10 IRF4 ISG20 SP100 IFI16 STAT2 RBCK1 TAP1 GDI2 AIMP2 NUCB1 NAPA RAB27A
acute_myeloid	15	covid	C7_IMMUNESIGDB	GSE42021_TREG_VS_TCONV_PLN_UP	5.46442e-14	1.72949e-11	0.965328	0.672689	2.79964	63	IFI27 IFITM1 IFITM3 ISG15 TYMP MX1 IFI44L IFITM2 OAS1 STAT1 MX2 B2M IFI35 ADAR HLA-A WSB1 XAF1 IRF7 HLA-C OGFR
acute_bcell	8	timen	C7_VAX	NAKAYA_PBMC_FLUARIX_FLUVIRIN_AGE_18_50YO_CORRELATED_WITH_HAI_28DY_RESPONSE_AT_7DY_NEGATIVE	5.47195e-14	4.46876e-13	0.965328	0.509867	2.26519	229	CD69 PPP1R15A KLF6 JUND SNX9 TSC22D3 TAGAP PMAIP1 SBDS RBM39 EZR YPEL5 JUN CD44 STRAP EIF1 BCLAF1 RNMT TRA2B MED30 G3BP2 PTP4A1 CYCS VCPKMT CCNL1 EML4 SF1 AIMP1 DDX3X HBP1 NR4A2 ACBD6 HNRNPA1 SCAF4 CSRNP1 ADAM28 PIP4P1 B4GALT1 PABPC1 PPP1R2 AFF3 KLF3 AMD1 CCNT1 CYLD NUP58 ARF1 CNOT6L RPL37 EPC1 TOPORS HNRNPL FOXP1 ELF1 RANBP2 SFPQ CCDC50 STK4 SUPV3L1 SRSF3 ZNF451 UHMK1 CLINT1 RNF138 UBE3A YTHDC2 TCP11L2 CHD1 TSPYL1 ARPP19 MBNL1 HELQ PPP4R3A GTF3A PCBP2 PHF3 ZFX RICTOR SINHCAF FYTTD1 TGFBR2 PHF5A FAM120AOS TFAM MDM4 HECTD1 KRR1 CEP95 CTNNB1
acute_bcell	11	covid	C7_IMMUNESIGDB	GSE19888_ADENOSINE_A3R_INH_VS_TCELL_MEMBRANES_ACT_MAST_CELL_UP	5.48193e-14	6.97503e-12	0.965328	0.681502	2.53163	80	MX1 ISG15 OAS1 XAF1 IFI44 MTHFD2 OAS2 PSME2 MX2 CYB561A3 IFIT3 UBE2L6 PSMB10 IFI35 PPM1K STAT1 PARP14 DTX3L PML PSMB8 CD72 MYO9B CD40 PSME1 NDUFV3 RNF213 TNFSF10 SHISA5 STAT2 PARP9 DCK CLIC4 ADAR SAMD9L UBA7 SAMHD1 TMEM243 PSMB9 RRP1B NMI PCGF5 DCP2 MVP NKG7
acute_cd4	3	timen	C7_VAX	ERWIN_COHEN_PBMC_TC_83_AGE_18_45YO_RESPONDERS_PREVIOUSLY_IMMUNIZED_24HR_DEG_CANONICAL_PATHWAY_MEMBERS_UP	5.53589e-14	7.51958e-13	0.965328	-0.971853	-3.406	10	XAF1 IRF7 OAS1 TNFSF10 EIF2AK2 OAS2 OAS3 SAMD9L DDX58
acute_myeloid	13	acuity_maxn	HALLMARK	HALLMARK_MYC_TARGETS_V1	5.53608e-14	2.60196e-12	0.965328	-0.557575	-2.09475	179	APEX1 CLNS1A EEF1B2 VBP1 PHB2 CCT2 NPM1 RPS5 FBL RSL1D1 SRSF2 RPLP0 PHB USP1 VDAC1 HNRNPA3 SNRPA SYNCRIP NAP1L1 RPL14 IMPDH2 HNRNPA1 HSP90AB1 UBA2 RPS6 TUFM GSPT1 YWHAQ HNRNPR RPL6 CDK4 PSMA6 ILF2 PSMC4 RNPS1 EIF4H DDX18 YWHAE SNRPD1 XRCC6 ERH PSMA1 NOLC1 EIF3D RANBP1 HSPD1 COPS5 RACK1 STARD7 HPRT1 KPNA2 NHP2 SRSF3 RAN RPS3 POLD2 MRPL9 RPL22 GOT2 NDUFAB1 HDDC2 EIF4A1 NME1 PRPF31 MRPS18B NOP56 AIMP2 RPL34 ABCE1 CCT3 HSPE1 AP3S1 RPL18 SF3A1 CCT4 PPM1G UBE2E1 SSBP1 C1QBP CTPS1 SSB HDAC2 HNRNPA2B1 SRSF7 NOP16 RPS2 PSMD14 VDAC3 COX5A EIF4E KPNB1 EXOSC7 SNRPD2 SMARCC1 GLO1
acute_bcell	all	acuity_maxn	C5_GO_MF	GOMF_IMMUNOGLOBULIN_RECEPTOR_BINDING	5.54944e-14	2.08104e-11	0.965328	-0.706674	-2.21546	63	IGHV3-74 IGHV2-70 IGHV4-59 IGHV1-69 IGHV3-49 IGHV3-7 IGHV3-64 IGHV4-31 IGHV4-28 IGHV3-15 IGHV7-4-1 IGHV2-70D IGHV3-72 IGLL5 IGHV3-66 IGHV6-1 IGHV1-18 IGHV5-51 IGHV4-34 IGHV3-11 IGHV1-24 TRBC1 IGHG1 IGHV3-13 IGHE IGHV3-48 IGHV3-53 IGHV3-33 IGHV3-23 IGHV2-5 IGHV3-21 IGHV2-26 JCHAIN IGLC3 IGHV4-39 IGLC2 IGHV3-30 IGHV3-20 IGHV1-58 IGHD
acute_cd8	9	covid	BTM_MODULES	innate antiviral response (M150)	5.56334e-14	3.28237e-12	0.965328	0.983607	2.35643	10	IRF7 EIF2AK2 OAS1 SP100 PLSCR1 RSAD2 OASL IFIT1 TAP1 OAS3
acute_cd4	9	acuity_maxn	C5_GO_CC	GOCC_T_CELL_RECEPTOR_COMPLEX	5.57354e-14	1.24011e-11	0.965328	-0.681666	-2.16459	69	TRBV18 TRBV7-2 TRBV9 TRBV10-3 TRBV6-6 TRBV12-3 TRBV7-9 TRBV7-3 TRAV8-3 TRBV5-4 TRAC TRBV19 PTPN6 TRAV13-1 CD8A SKAP1 TRAV21 TRAV29DV5 TRAV17 TRAV8-2 TRBV4-2 TRAV16 TRAV38-2DV8 TRBV6-5 TRBV24-1 TRBV3-1 TRBV2 TRBV6-1 TRBV20-1 TRAV6 TRAV8-4 TRBV12-4 CD8B TRAV4 TRGV10 TRBV5-1 TRAV26-1
acute_myeloid	6	timen	C7_VAX	NAKAYA_PBMC_FLUARIX_FLUVIRIN_AGE_18_50YO_3DY_UP	5.57354e-14	4.74963e-13	0.965328	-0.325986	-1.84079	558	GIMAP4 RNASE2 TMPO COA3 CLTA RABGAP1L ANXA4 MS4A4A SPTLC2 STX7 CCR2 BSG DICER1 COA6 DNAJC8 CCT5 SELPLG SNX27 IFI16 CD300A SDHC WASHC4 RAB8A GIMAP8 C3AR1 KCNE3 RAB10 TLR8 TAOK1 SCAF11 MRPS18C TRIM27 RNASE6 PDCD6IP TRAPPC3 TNFAIP8L2 IDH1 BANF1 TRIM69 GIMAP1 CASP1 CBL DYNLL1 PBRM1 RAB27A ATP6V1B2 COPS5 MAPK1 LYAR RPS6KA1 CTSC AK2 GOLPH3 NDUFB5 FEZ2 ANKRD17 GTF2H5 MPLKIP AP2B1 CD300C CNIH4 PRDX1 PIK3AP1 FLI1 LY96 NAAA OSTF1 LAIR1 MAT2B TLR5 DECR1 HIKESHI ECH1 VPS35 HTATIP2 IRAK3 GPBAR1 SEC62 DBNL GLRX CAPN1 REEP5 CCT3 BICD2 ATP6V1D ZSWIM6 SERPINB6 SUPT4H1 GNS PLAC8 RASSF4 LTA4H ZEB2 UBE2L3 FAR1 STOM DDRGK1 C14orf119 SLIRP ABI3 ACER3 BLVRA TOR1A PAPSS1 SLC7A7 LAMTOR2 RRAGA SP1 TBXAS1 DPYSL2 AHSA1 PECAM1 TMCO1 RAB7A ORMDL2 MPDU1 IL27RA B3GALT4 RALA MRPL20 NACC2 TADA3 EDEM3 CKLF FBP1 COMMD8 PCMT1 OSTM1 NSL1 EFCAB14 TMBIM4 HSD17B4 PAK1 HMOX1 YIF1B PSEN1 MESD RCBTB2 MICU1 NDUFB3 MTF2 GRSF1 ABRACL MAPKAPK3 KIAA0930 AP2A1 PIN4 LILRB2 ACTR1A CHCHD1 GIMAP6 PARP4 GLB1 MRPS12 TXNDC9 PSMD4 C1orf162 PDLIM5 SORT1 EPB41L3 SNAPIN CNTRL POP4 CTBP2 ILK GIMAP2 PSMD1 NLRC4 HVCN1 ATP6V1C1 SFT2D1 CLTC IQGAP1 CYFIP1 FGD4 SELENOW TXNDC17 ME2 ATP6V0E1 SLC25A11 TPST2 TMX1 ICAM2 TMED9 CHURC1 UQCC2 QKI UBE4A CYB5A TUBB MGST2 ARHGAP18 SDAD1 ZCRB1 ZMPSTE24 CAT DYNC1I2 SIGLEC7 HPS3 STX8 TMEM126B MS4A7 MLX DAPK1 IL17RA RPS27L PPP3CA ARF3 TINF2 MRPL18 OXR1 MPV17 ELAVL1 CTSA NUDT22 CLEC12A TXN2 RNF5 LPCAT3 CTSL HSBP1 INTS6 MED13 TMEM87B ACAA2 UCHL3 DPY30 AFTPH FUCA2 CCDC90B METTL5 SNAPC5 APAF1 DHRS4L2 MEA1 FKBP15 GBA DOK2 PTPRJ PLPBP HAVCR2 MGST3 MRPS11 METTL7A NBR1 PMVK CALHM2 TMX2 PSMC2 SLC43A3 VPS41 KDM1B TMEM107 ASH2L MIEN1 COPZ1 ING4 MILR1 CPSF2 MOSPD2 PFDN6 UBE2K CYB561D2 GALNT1 GTF3C6 SETD3 APOBEC3G TTC9C FIG4 KDELR2 TIMM8B C11orf71 SLC8A1 LYPLA1 FUCA1 FKBP1A SUCLG1 CD53 MRPL35 THYN1 VTI1B LY86 VPS72 ANAPC13 UBE2V2 ARRB1 CYB5B AGFG1 UQCC3 G3BP1 CORO1C MRPL19 FIBP CYSLTR1 PPM1G TIPRL ADAP2 SEC22B ATP2B4 SYK CUX1 POLR3K USB1 PPP1R7 MRPL36 CHMP4A LYST AGPS PURA COPS7A OSBPL11 GLIPR1 AKAP10 RNF20 TCF7L2 KRCC1 EIF2S1 CCDC115 ASXL2 TRPS1 ALDH9A1 ARL5A FAM32A VRK2 NDUFA8 JAGN1 NDUFV3 SPTSSA CSF1R GNPDA1 CRIPT HNMT TM2D1 FBXW11 PPP1CA DHRS4 GSAP MRPS14 TK2 YIPF1 HPF1 RRAS GTF2H1 SEC23IP HPS5
acute_cd4	13	timen	C5_GO_BP	GOBP_REGULATION_OF_VIRAL_PROCESS	5.59076e-14	7.91915e-12	0.965328	-0.720068	-2.88528	72	ISG15 MX1 OAS1 IFIT1 LY6E EIF2AK2 TRIM22 IFITM1 OASL BST2 OAS2 STAT1 ISG20 OAS3 IFI16 LGALS9 PARP10 IFITM2 IFITM3 TRIM21 PLSCR1 MPHOSPH8 IFIT5 ZC3HAV1 ADAR TRIM27
acute_bcell	8	covid	C7_IMMUNESIGDB	GSE6269_HEALTHY_VS_STAPH_AUREUS_INF_PBMC_UP	5.61949e-14	7.73435e-12	0.965328	0.663523	2.82081	78	IFITM1 IFI44L XAF1 MX1 ISG15 IFI6 LY6E IRF7 EIF2AK2 IFITM3 OAS1 BBX MX2 MRPS18B TRIM22 ADAR TCF4 UPF2 ISG20 SCAF11 STAT1 IFI35 SMG7 HLA-B CDK13 CD37 CXXC1 RSRC1
acute_cd8	8	timen	C7_VAX	ERWIN_COHEN_PBMC_TC_83_AGE_18_45YO_RESPONDERS_PREVIOUSLY_IMMUNIZED_24HR_DEG_CANONICAL_PATHWAY_MEMBERS_UP	5.63339e-14	3.41638e-13	0.965328	-0.963289	-2.79277	15	XAF1 OAS1 IRF7 EIF2AK2 OAS2 SAMD9L OAS3 DDX58 IFIT2 CCR5 TNFSF10 IFIH1 CD38 HSH2D
acute_bcell	8	covid	C7_IMMUNESIGDB	GSE37534_UNTREATED_VS_PIOGLITAZONE_TREATED_CD4_TCELL_PPARG1_AND_FOXP3_TRASDUCED_DN	5.64905e-14	7.73435e-12	0.965328	0.685606	2.8967	72	IFITM1 IFI44L XAF1 MX1 ISG15 IFI6 LY6E IRF7 EIF2AK2 PLSCR1 IFITM3 OAS1 CFLAR BST2 MX2 HLA-E HLA-C ELF1 TAP1 EZR IFITM2 UBE2L6 ISG20 CARHSP1 STAT1 PSME2 IFI35
acute_bcell	11	timen	C5_GO_BP	GOBP_RESPONSE_TO_VIRUS	5.66341e-14	7.52951e-11	0.965328	-0.510158	-2.54518	160	IFITM1 IFI44L IFI27 ISG15 MX1 IRF7 IFI6 BST2 OAS1 ISG20 IFITM2 IFI44 TRIM22 PLSCR1 IFIT3 STAT1 OAS2 MX2 DDIT4 IFI16 PARP9 NT5C3A AIM2 IFITM3 EIF2AK2 LGALS9 IRF2 STAT2 RNASE6 DTX3L APOBEC3G PML ADAR GBP1 UNC93B1 PTPRC POLR3K NMI G3BP1 EXOSC5 TRIM26 PYCARD
acute_cd8	12	timen	C7_IMMUNESIGDB	GSE21546_ELK1_KO_VS_SAP1A_KO_AND_ELK1_KO_DP_THYMOCYTES_UP	5.7175e-14	8.79733e-12	0.954542	-0.752368	-2.51189	58	IFI6 BST2 ISG15 IRF7 MT2A LY6E MX1 EIF2AK2 SHISA5 IFITM1 STAT1 PARP9 PSME2 IFI35 SP110 SAMD9 PLSCR1 SAMD9L IFI16 LAP3 RNF213 IFITM2 PHF11 OASL PPM1K DNAJA1 IFITM3 HLA-A PSMG2 ADAR IFI27 TBCA HLA-F HLA-C LRRFIP1
acute_bcell	1	acuity_maxn	C7_VAX	NAKAYA_PBMC_FLUARIX_FLUVIRIN_AGE_18_50YO_7DY_DN	5.73983e-14	6.35199e-12	0.954542	0.554374	2.10905	176	FOS NR4A2 AREG COX17 YPEL5 ELF1 PPP1R15A FOSB ZBTB1 RHOB DUSP1 CD83 CLEC2B ARL4A JUND MCL1 SNHG15 IRF2BP2 RASGEF1B IDI1 DDX21 MAPK1IP1L ZBTB43 CD55 PMAIP1 CHMP1B SERTAD2 PRKAR1A CDKN1A MTMR6 MED30 MAP3K8 PTGER4 CHD1 ABHD13 INSIG1 ARIH2 JUNB NFKBIE NSF NAMPT PPM1A TSPYL1 RAB8B SNIP1 RBM38 PTP4A1 DNAJB9 RGS1 CCDC59 BAG5 LCOR KLF4 ZNF506 ETF1 PWWP2B ZNF644 CREBRF KAT7 ZNF350 EIF5 IFNGR1 CSRNP1 SPIDR FTH1 SAT1 RGS2 JMJD1C USF3 HERC4 ETNK1 GPATCH2L CALCOCO2 PPP2R2A PDE4D JARID2 PHACTR1 MSL2 RBM7 NR4A1 CTNNB1 CFL2 ZNF281 RICTOR GPR18 CLK4
acute_bcell	5	timen	C5_GO_BP	GOBP_IMMUNE_RESPONSE	5.75479e-14	3.08917e-11	0.954542	-0.464673	-1.55646	591	IFI44L ISG15 IFI6 IRF7 IFITM1 IFIT3 MX1 OAS1 BST2 TRIM22 STAT1 EIF2AK2 ISG20 PLSCR1 MX2 IFIT1 IFI35 IFI16 OAS2 IGKV3-15 IGKV4-1 PARP9 HERC5 IFI44 CASP1 TAP1 LAT2 SCIMP BIRC3 FGR MNDA SLAMF6 LGALS9 NMI AIM2 IFITM2 G3BP1 IFIT2 PTPN6 IGLV2-23 OAS3 S100A8 BTN3A2 BLNK RAC2 CSK FCGR2B TFEB STAT2 DDX60 ACTR3 BANF1 IGKV1-5 ST6GAL1 HLA-DQA2 SNX6 CD180 S100A9 SP100 BTK UNC93B1 SLC11A1 CTSC IL16 DTX3L RAB29 CYBC1 PARP14 VSIR PTPN2 TNFRSF1B CALCOCO2 ZBP1 TNFRSF13B PHB PNP BATF STAP1 PSMB10 PTPRC FCRL3 ADAR IFI27 CD40 TLR10 BLK WAS AIF1 CD86 CNPY3 MS4A1 XRCC5 TUBB SIT1 LCP2 IGHG2 TRIM27 HLA-A POU2F2 GRN IGLV3-21 HCK ST3GAL1 GAPT CYSLTR1 APOBEC3G KYNU PIK3AP1 MYD88 RNASET2 CD84 POLR3K IRF5 NUB1 BTLA PRDX1 STX7 CYBA APBB1IP CORO1A BANK1 HLA-DOB POU2AF1 PML LAIR1 PTK2B BTN3A3 IGLV6-57 TNIP1 NCF1 CD164 NR1H2 SELENOS PTK2 BTN2A2 GNLY GSDMD CD19 HSP90AA1 IGHA1 HLA-E APOBEC3C IKBKE IGKV1-9 TCIRG1 HSPD1 LILRB1 SLAMF1 TNIP2 JAK3 PYCARD TYROBP RBCK1 CD48 CNOT7 S1PR4 IFITM3 IGHV3-23 LYZ B2M SNAP23 IGKV3-20 HLA-DRB5 NKG7 THEMIS2 DBNL TBX21 HMGB1 EIF2B1 SWAP70 CTSS IGKV1D-39 PRKD2 HMGN2 DHX9 ADGRE5 RNF8 RTN4 CXCR3 IFIT5 IRF3 PTPN22 MAP3K1 CDC37 CYBB IGHV2-5 HMOX1 HPRT1 VAMP8
acute_cd4	8	timen	HZ_COVID19	SARS Perturbation 430 Up Genes from GEN3VA Mouse Lung; Accession: GSE68820 ; Platform: GPL7202 ; Entry 3	5.79084e-14	6.63926e-13	0.954542	-0.682869	-3.02803	63	ISG15 XAF1 IRF7 IFIT3 OAS1 EIF2AK2 OASL OAS2 EPSTI1 IFI16 STAT1 PHF11 IFI44 TAP1 DDX58 OAS3 HLA-A STAT2 IFITM3 HIST1H2AC LY9 IL10RA IL2RA GBP4
acute_cd4	9	covid	C7_VAX	ERWIN_COHEN_PBMC_TC_83_AGE_18_45YO_NAIVE_NOT_PREVIOUSLY_IMMUNIZED_24HR_DEG_CANONICAL_PATHWAY_MEMBERS_UP	5.79839e-14	3.35219e-13	0.954542	0.974893	2.54993	14	OAS1 IRF7 XAF1 EIF2AK2 OAS2 OAS3 TNFSF10 HSH2D STAT1 CD38 SAMD9L DDX58 IFIH1
acute_bcell	4	covid	HZ_COVID19	Top 500 up genes for SARS-CoV-2 infection in Rhesus macaques at Group 2 dose in PBMCs at 4 DPI from GSE156701	5.80368e-14	7.49202e-13	0.954542	0.537989	2.35365	186	IFITM1 MX1 IFI44L XAF1 ISG15 IRF7 IFI6 IFIT3 LY6E OAS1 DDIT3 ISG20 CDKN1A ODF3B EIF2AK2 PPP1R15A BST2 UBE2L6 OAS3 TYMP EPSTI1 OAS2 FUS DCAF11 IFI27 MX2 NKG7 IFI16 HERC5 DDX58 ITGAL PLAC8 TMEM123 IRF9 IDI1 PARP9 ZNF622 BTN3A2 CHAF1A SP100 DDX60L CREB3 STAT1 PLIN3
acute_myeloid	13	covid	C5_GO_BP	GOBP_VIRAL_PROCESS	5.83661e-14	8.90349e-12	0.954542	0.563394	2.3602	259	IFI27 ISG15 IFITM3 MX1 SIGLEC1 LY6E IFITM1 RSAD2 OAS3 OAS1 IFIT1 OASL STAT1 OAS2 APOBEC3A EIF2AK2 IRF7 IFIH1 ADAR IFITM2 PARP9 PLSCR1 TRIM22 BST2 ISG20 CHMP5 LGALS9 ZNFX1 SSB LGALS1 IFIT5 CTSL SPCS3 TRIM25 TRIM14 PDCD6IP IFI16 IGF2R TRIM21 CHMP2A TRIM38
acute_myeloid	14	timen	C7_VAX	NAKAYA_PBMC_FLUMIST_AGE_18_50YO_7DY_UP	5.84541e-14	3.41732e-13	0.954542	-0.457956	-1.48449	761	MNDA SAMD9L IFI16 FYB1 HNRNPF PFKP SELPLG CCT3 FEZ2 CLTA CLIC3 CCT5 AHSA1 LILRB1 PRDX3 CTSC CD164 SNAPIN UTP6 TRAF3IP3 ACTR3 CCT6A DECR1 STIP1 ARL6IP5 EIF2S2 IQGAP2 ECHDC1 MRPL18 NDUFA8 SLAMF7 CD53 SERINC3 GAPT C14orf119 SERBP1 BAZ1A CD300A PPID SSR3 AP1M1 AIDA SEC11A RPA2 PSMC4 PRDX1 TNIP1 APOBEC3G NUP62 MPEG1 PNPT1 CACYBP UBE2V2 PTPN6 RAB29 SEC23B RSBN1L PCMT1 MRPS18B CLN8 ARHGAP30 RNASE6 SYNGR2 CCR2 ATP6V0E1 C1orf162 RAB10 RAC2 RBM6 MRPL15 CSF2RA HADHB VBP1 FKBP5 CCT7 TIMMDC1 SMC1A TIA1 RECQL SPTLC2 CLNS1A UGP2 XPO1 CD4 NIT1 MTIF3 MS4A6A ING4 PPP1R12A MPLKIP ICAM2 G3BP1 UBA7 SETX IRF3 LNPEP SFT2D1 RNF213 SUPT16H DNAJC7 CIAPIN1 ANXA6 COPS5 SPOP FKBP15 EIF2S1 TRADD JAML AK2 MRPS6 TMCO1 COPB2 GLB1 OTUB1 TMX2 NMT1 TXNDC15 NCBP2 PSMA7 ADH5 EIF5B BTN3A2 DFFA GNL2 HADH UBA3 FNTA PARP4 RER1 ATP6V1D PPIE HMOX2 ELOVL1 CDK4 METTL5 XRCC5 GOPC NASP THYN1 MRPL14 CBWD2 STAT6 KATNBL1 RCSD1 SUGT1 HDAC1 ECI2 PLRG1 CCT4 WASHC3 LAIR1 ABRACL UQCR10 PDHB POLR3K IRF8 TXN2 PRPSAP1 LY9 HADHA FLI1 PSMD1 RTN4 HSPB11 GMPR2 VRK3 ITGA4 TRIM44 CREB1 MGST2 CYB5B VPS35 SNRPD3 DNMT1 UBA1 MRPS21 MITD1 MPDU1 CSNK1A1 CAPG ANXA4 RNASEH2C HIKESHI MRPL36 NCOR1 PRKACB STAMBP THOC2 TRAPPC3 APPL1 NADSYN1 SNX5 MYCL SSR1 ATG3 SDHC SAMM50 MRPL37 DPY30 SRSF1 STX7 IRF5 PCMTD1 STX18 ACADM M6PR SYNRG PAK1 ATP6AP1 PREB VCAN EIF3J HAUS1 NEAT1 USO1 LPXN OSTM1 SNRNP40 CEP350 DCPS HSD17B4 TTC1 FGD2 HEXB IMMT LAMTOR2 ADSL NDFIP1 KLHL6 APLP2 VTA1 ANKIB1 ZNF638 KRCC1 SEC31A TBC1D10C ATP13A1 CFDP1 RIOX2 PHF14 GEMIN7 TMEM223 CIAO1 APBB1IP SPG11 APEH PIN4 GSTK1 SDAD1 HLTF MGAT2 MCM5 ARMC8 ACAA1 YIF1A TRIM27 INPP4A PRF1 MLX MPV17 TMPO MRPS14 MCTS1 GRSF1 CISD1 PBRM1 CSNK2A1 PEX11B NCSTN PDHA1 SPN COASY CTSB MRPL57 MAPK1 TMEM14C FLAD1 RBBP4 TNFSF13 PHF20L1 TMOD3 AKIP1 VDAC3 HNRNPAB SCFD1 ARID1A AHCYL1 ZC3H13 VPS45 SF3B3 LIMD1 PPP6R3 UBE4A TRPV2 WASHC4 OXR1 APTX RPS6KA1 HPS3 FIG4 CRYBG3 LILRA4 AP1S2 RAB7A ZNF148 PFDN6 ATF7IP TRAPPC12 NOTCH2 WSB1 SMARCA2 ABCB7 NEK9 PCM1 PRKAG2 JPX NFYC PRPF38A EVL SPART DCAF6 EPS15 UBTF COPZ1 SCOC IPO7 MRPL34 PSMD14 COMT UCHL5 UBE2L3 COMMD10 SPCS2 MRPS5 PITPNB DTNBP1 KCTD12 DCAF7 GZMA ERG28 SAMHD1 CAPRIN1 MPHOSPH8 COPS7A ANXA2 ATL3 TAF15 COMMD1 TTC37 KLHDC3 PTPN22 GLIPR1 FLT3 TM7SF3 MAPKAP1 AZI2 IL27RA C5orf15 PRMT2 STK38 CEP170 METTL3 RBM42 SPG7 FBXW11 CDC16
acute_bcell	all	covid	C7_VAX	NAKAYA_PBMC_FLUMIST_AGE_18_50YO_3DY_IFN_SUBSET_UP	5.88066e-14	4.79165e-13	0.954542	0.825371	2.43324	31	OAS3 MX1 PLSCR1 XAF1 MX2 OAS1 IRF7 IFI35 OAS2 TLR7 STAT1 TNFSF10 JAK2 TRIM22 MYD88 CASP1 STAT2
acute_bcell	2	covid	C7_IMMUNESIGDB	GSE19888_ADENOSINE_A3R_INH_VS_ACT_WITH_INHIBITOR_PRETREATMENT_IN_MAST_CELL_UP	5.88159e-14	6.93024e-12	0.954542	0.687809	2.9637	66	IFI44L XAF1 MX1 LY6E IFITM3 EIF2AK2 IFIT3 IRF7 MX2 UBE2L6 IFI44 SHISA5 ISG15 CD69 NMI SP110 OAS1 PARP9 B2M IFI35 IRF9 ADAR OAS2 RNF213 HLA-E SAMD9L CLIC4
acute_myeloid	12	acuity_maxn	C5_GO_CC	GOCC_RIBOSOME	5.88586e-14	4.89508e-12	0.954542	-0.51733	-2.39825	191	APEX1 RPS18 RPL10A RPS19 RPLP0 RPS27 RPSA RPS5 RPL21 RPL23A RPS23 RPL10 MRPL48 MRPL4 RPS12 RPL12 RPL3 MRPL18 RPL18A RPS4X EIF2A RPL35A RPS24 RPS6 RPL4 RPL11 RPS8 RPL32 RPL13 RPS3 RPL30 RPL5 RPL19 RPL36A SF1 RPL29 RPS16 RPL7A RPL14 RPL34 RPL18 RPS7 RPS11 RPL22L1 RPS14 RPL8 RPS2 MRPL12 MRPS10 RPS25 MRPL49 RPL15 RPL9 RPL39 BTF3 RPS28 RPS15A RPS27A RPS3A RPL26 RPS26 MRPS12 RPL41 RPS13 RPL22 RPL35 RACK1 MRPL22 RPL6 RPL28 RPLP1 MPV17L2 MRPL45 MRPL44 RPS10 RPS29 RPS21 RPL37 MRPL39 MRPL35 RPS15 MRPS33 RPS9 MRPS35 RPL36 RPL23 MRPS9 RPL13A MRPL19 RPL24 RPL17 RPS4Y1 RPL7 PNPT1
acute_bcell	11	timen	HZ_COVID19	500 genes up-regulated by SARS-CoV-2 in human NHBE cells from GSE147507	5.90662e-14	6.00327e-13	0.954542	-0.504612	-2.54902	169	IFITM1 IFI44L IFI27 XAF1 ISG15 MX1 IRF7 IFI6 EPSTI1 BST2 OAS1 IFITM2 IFI44 LAP3 PLSCR1 IFIT3 STAT1 SAMD9L UBE2L6 PSMB9 OAS2 MX2 IFI35 PARP9 IFITM3 TUBA1A LGALS9 TYMP STAT2 PNP DTX3L PSMB8 PSME2 GLRX PML
acute_bcell	8	covid	HZ_COVID19	Top 500 up genes for SARS-CoV-2 infection in Rhesus macaques at Group 1 dose in PBMCs at 1 DPI from GSE156701	5.92527e-14	1.13427e-12	0.954542	0.517909	2.46363	158	IFI44L XAF1 MX1 ISG15 IFI6 LY6E IRF7 EIF2AK2 PLSCR1 OAS1 BST2 EPSTI1 MX2 SHISA5 SAMD9 TCIRG1 BAZ1A SMCHD1 SAMD9L TRIM22 CHMP5 ADAR ODF3B TAP1 IFITM2 ICAM2 UBE2L6 TMEM123 ISG20 PPM1K PARP9 STAT1 IFI35 LAP3 IER2 CHD1 NMI FCN1 TROVE2 GADD45B DIP2B GRN IFI27
acute_cd4	1	covid	HZ_COVID19	Top 500 up genes for SARS-CoV-2 infection in Rhesus macaques at Group 3 dose in Bronchoalveolar Lavage at 2 DPI from GSE156701	5.92636e-14	6.84555e-13	0.954542	0.555639	2.64642	122	IFI44L XAF1 EIF2AK2 IFI6 IRF7 MX1 IFI44 OAS1 IFIT3 MX2 ISG15 HSH2D OAS2 PARP9 HERC6 HELZ2 ADAR EPSTI1 TRIM22 UBQLN2 SAMHD1 HERC5 DHX58 OAS3 DIS3L IFIT5 CUL1 CNP CDK17 ZNF426 MAP4 TRIM14 LPCAT3
acute_myeloid	2	covid	HZ_COVID19	500 top downregulated genes for SARS-CoV-2 infection vs. mock from GSE161881	5.93604e-14	1.14961e-11	0.954542	0.367703	1.83118	390	LGALS3BP STOM RPN2 PAIP2 PDIA3 XRCC5 NDUFB6 NDUFS4 BST1 TMEM59 DECR1 EWSR1 RSU1 ECHS1 ATP1A1 EAPP PSMD1 LRPAP1 TES MRPL11 PRDX3 SPCS2 SCARB2 PARP1 NUTF2 BCCIP BCAP31 PSMB2 PSMC2 ALDH3A2 PDIA6 ETFA DDX18 GANAB MRPL27 SUPT16H COPS6 ITPA TMED9 NAA20 CHMP5 TTC1 HNRNPU PRKCSH GTF3C6 IK COPS5 ACO2 ATP6V1A SND1 CREG1 FMC1 SYF2 CTNNA1 SPATS2L CTSA ZBTB8OS PSMB7 ARPC5 ATP6V1C1 PRKACA ATP5MC1 PSMC3 METTL7B BANF1 NDUFA5 NDRG1 MRPL58 UROD MRPL46 COMMD9 TFPT COMMD4 ATP6V1E1 CISD2 TMED10 MYH9 FAM107B TIMP2 TECR DYNC1I2 MAGOH IDH3B SSR2 DMAC1 PRPF31 CALR NDUFA6 VPS29 MRPL28 YWHAQ CDC26 ANP32E RAB11A AP2M1 RAB8A NDUFA9 MRPS14 CTSL RBM8A COPA SHMT2 ERP44 PSMA4 LAPTM4A DYNC1LI2 SCP2 RBBP7 VTA1 MPV17 NDUFB5 PRKDC MRPS35 ERH SCPEP1 AKR1A1 PARL PPT1 OAT PMPCB TST PSMD14 CIB1 CHCHD7 TSEN15 EPHX1 SNRPF CALCOCO1 CAPZB PSMB5 NDUFA13 DUT ATP6AP1 IARS2 CIRBP COMMD10 CRLS1 SRI ETFB NUCB1 NME1 ATP6AP2 PMVK CALU DSTN SLIRP G3BP2 DAD1 MRPL13 SSBP1 LSM7 SRSF3 THOC6 PIN1 CDK5RAP3 PRMT2 AP1S1 RNPEP NDUFB3 BCAS2 MDH1 EXOSC8 POLR2K HSPA8 PSMB6 TMEM109 PDCD4 SRP54 ROMO1 STIP1 MAGED2 RBL2 MRPL42 USP5 UGP2 ZMAT2 RBM47 ARHGAP1 HMGB2 TMED2 BECN1 RTL8C NUCKS1 MAPRE1 ENO1 PTTG1IP MORF4L2 ACAA2 HNRNPH2 GLA GHITM ORMDL2 CAT CD81 CYB5B MDH2 MCFD2 TCEAL8 BEX3 YIPF5 NDUFA8 HSPD1 ALCAM AIFM1 MGST3 IVD PSMD10 BNIP3L GBA G3BP1 SLC39A1 TUBA1A TAPBPL ARL2 PSMB1 NHP2 HSPB1 AIDA PSEN1 SCCPDH MRPL15
acute_myeloid	5	timen	C5_GO_BP	GOBP_BIOLOGICAL_PROCESS_INVOLVED_IN_INTERSPECIES_INTERACTION_BETWEEN_ORGANISMS	5.93604e-14	5.48045e-11	0.954542	-0.307873	-1.66865	834	IFI27 IFITM1 CLU RNASE1 RNASE2 HMGB2 CHMP5 FPR2 HSPA1A NT5C3A RNASE6 NKG7 MSRB1 SAP30 HSPB1 CD55 SERPING1 FCGR3A FCGR1A IFIH1 WAS SIGLEC1 IRF2 TLR8 RSAD2 TLR4 OAS1 NMI PRKCD TLR5 IFI16 IFI44L AIM2 DDX60 PUM1 TNFRSF1A RAB27A DTX3L IFNGR1 PLAC8 CYBC1 TNFAIP8L2 TRIM21 ISG20 CMPK2 VPS4B SLC15A4 XBP1 PPP2R3C TRIM22 NAIP DYNLT1 ARL8B MEFV FES IFIT1 RTP4 IKBKG NCF2 IL27RA DDX58 DHX36 GBP1 MARCO EXOC1 IFIT3 JAK3 PSTPIP1 HSPD1 IFI6 CTSL RARA STAB1 JAGN1 EMILIN2 LY96 IFI35 PARP9 ITGB7 TRIM56 JAK2 ABCA1 IRAK3 SIGLEC10 MX1 TRAFD1 SELENOK CRK DDX17 CHD1 NLRC4 C1QA G3BP1 BTK SCIMP IL17RA NOTCH2 PTK2B USP18 IL6R STX4 KYNU IFNAR1 SMARCA4 BSG CALCOCO2 TNFAIP3 PLCG2 IRF3 SELPLG SCARB2 FKBP5 HK1 MAPK14 TRIM27 CD86 GBP5 TLR2 JUN TRIM38 CCL2 PYGL CNOT7 NFE2L2 TRIM28 MX2 ZBP1 CR1 SIRPA CCT5 ADAM8 CARD9 ADM EPHB2 SNW1 CASP8 EIF2AK4 DEFB1 UFD1 IGF2R GTF2F1 PLSCR1 PML CHMP1B WWP2 CARD8 KIF5B LILRB1 PTPN6 TLR1 IRF7 VAV1 BATF EPS15 TRIB1 CLEC4E PPP1R11 CDC42EP2 CXCR4 SRPK2 LILRA5 GSDMD CSF2RB IFITM2 CASP4 TRIM5 STAT2 DHX58 SP100 PPIB TCP1 DDIT4 OAS3 ERBIN HAVCR2 HLA-F ANKRD17 TNIP1 SLC11A1 XRCC5 RAB7A MNDA LGALS8 CSF1R C1QBP CASP1 CX3CR1 IRF8 LAMTOR5 EXT1 CD1D CHMP7 IL4R CD58 SPN HSPA8 MED1 EXOSC4 OASL POLR3K RNF216 ARID5A MLKL MYD88 RAB9A TRIM14 CCR5 NOTCH1 IL10RB SP1 PRDX3 MOV10 CGAS NR1H2 SETD2 ITGAM CLEC4D GBP4 S100A12 PTPRC FBXO9 MAPK3 NR4A1 PPM1B CREBBP SLFN11 SLA TARDBP VAPA SNX3 RAB20 FGR THOC7 ATG5 CXCL10 HEXIM1 IFITM3 PUM2 IRAK1 RNASE3 TRIM25 UNC13D TYK2 HSP90AA1 NLRC5 CEBPG HDAC1 N4BP1 CNP FUCA2 CARD16 CFD OAS2 LYAR CTR9 FFAR2 SLC52A2 FAM20A TPCN1 PQBP1 BIRC3 CD81 TRIM26 STXBP3 THOC2 CHMP6 TLR6 IFI44 MAPK1 ZC3HAV1 MPEG1 DDX1 CCL3 GNLY PPP6C RAB29 CHMP2A PTPN11 SBNO2 HSP90AB1 IRF9 EXOC7 PTAFR NPLOC4 PAK1 ZBED1 ANG PTPN1 NFKB1 RNF5 MR1 PPID NUCKS1 STOM FOXP1 SELENOS FYN IST1 CHMP2B CBL RNASEK LY86 TNK2 ALPK1 HP TRIM8 IKBKB APOBEC3G SIRT2 MAPKAPK3 CD36 TNFRSF14 NCBP1 SMPD1 STAT5B IRF5 BECN1 SHARPIN VNN1 LAMP1 IRAK4 YTHDF2
acute_cd4	8	covid	HZ_COVID19	Hydroxychloroquine Top 200 Predicted Genes from Geneshot AutoRIF via Tagger Co-Occurrence Gene Similarity	5.94959e-14	6.57954e-13	0.954542	0.63434	2.44389	107	IFI44L IFI6 XAF1 ISG15 IRF7 MX1 EIF2AK2 MX2 IFIT3 OAS1 OASL LY6E TRIM22 IFITM3 EPSTI1 IFI16 IFITM1 HERC5 ISG20 IFI44 IFIT5 OAS3 DDX60 ADAR STAT2 PLSCR1 GBP1 TANK
acute_bcell	2	covid	HZ_COVID19	500 genes up regulated by SARS-COV-2 infection of Calu3 cells	5.97341e-14	1.10508e-12	0.954542	0.487175	2.45537	179	IFI44L IFITM1 XAF1 MX1 EIF2AK2 IFIT3 PLSCR1 IRF7 MX2 UBE2L6 IFI44 PPM1K ISG15 CD69 NMI SP110 OAS1 HLA-F MT2A LAP3 PARP9 IFI16 GADD45B NFKBIA SAMD9 PIM1 IFI35 NUB1 EPSTI1 IFITM2 IRF9 ADAR TRANK1 OAS2 RNF213 HERC5 SAMD9L TNFAIP3 PPP1R15A SERTAD2 BACH2 RAB8B PNPT1 WARS PML TRIM14 HSH2D NFKB2 NFATC2 ZNFX1 ISG20
acute_bcell	2	covid	HZ_COVID19	500 genes up-regulated by SARS-CoV-2 (2 MOI) in human Calu-3 cells from GSE147507	5.97341e-14	1.10508e-12	0.954542	0.487175	2.45537	179	IFI44L IFITM1 XAF1 MX1 EIF2AK2 IFIT3 PLSCR1 IRF7 MX2 UBE2L6 IFI44 PPM1K ISG15 CD69 NMI SP110 OAS1 HLA-F MT2A LAP3 PARP9 IFI16 GADD45B NFKBIA SAMD9 PIM1 IFI35 NUB1 EPSTI1 IFITM2 IRF9 ADAR TRANK1 OAS2 RNF213 HERC5 SAMD9L TNFAIP3 PPP1R15A SERTAD2 BACH2 RAB8B PNPT1 WARS PML TRIM14 HSH2D NFKB2 NFATC2 ZNFX1 ISG20
acute_cd8	all	covid	BTM_MODULES	cell division in stimulated CD4 T cells (M4.6)	6.01254e-14	1.18447e-12	0.954542	0.933064	2.44155	19	CDCA2 CDKN3 HMMR ANLN CEP55 GINS2 GINS1 UBE2T CENPM BRCA2 BRCA1 POLE2 DEPDC1B CDCA7 FANCI DSCC1 FANCL FANCD2
acute_myeloid	10	timen	C5_GO_BP	GOBP_NEGATIVE_REGULATION_OF_VIRAL_PROCESS	6.02666e-14	1.93127e-11	0.954542	-0.659158	-2.34424	63	IFIT1 RSAD2 IFI16 ISG20 IFITM1 OAS1 OASL OAS2 ISG15 IFIH1 PLSCR1 OAS3 APOBEC3G TRIM21 MX1 MPHOSPH8 LARP7 TRIM5 EIF2AK2 PARP10 ZNFX1 TRIM25 SRPK2 IFIT5 N4BP1 APOBEC3H TRIM26 ZC3HAV1 LY6E TRIM27 APOBEC3A BST2 HEXIM1 IFITM3
acute_cd8	11	covid	C5_GO_BP	GOBP_DEFENSE_RESPONSE_TO_OTHER_ORGANISM	6.04478e-14	4.29482e-11	0.954542	0.477236	1.96586	385	IFI44L IFI6 MX1 ISG15 EIF2AK2 OAS1 IRF7 PLSCR1 OAS3 PARP9 MX2 TRIM22 ADAR OAS2 IFITM3 IFIT3 OASL STAT1 SP100 ISG20 HERC5 IFI35 BST2 RSAD2 LGALS9 USP18 KIR2DL4 STAT2 IFITM1 RNF213 DDX58 GZMB DDX60 DTX3L LYST IFI16 HLA-DPA1 ITGAX KLRD1 TRGV9 PTPN6 TRAFD1 KLRC3 EXOSC5 KIF5B PARP14 PLAC8 GBP1 IFIT2 GNLY IL7R PML ZNFX1 NMI ILF3 TRIM38 XRCC5 EIF2AK4 TRIM14 FES JAK2 PYCARD HLA-A RELA GRN SRPK2 CASP8 IFI27 TRDC RBCK1 CRTAM NT5C3A CCDC88B FAM3A DDIT4 USP15 VAV1 LGALS8 SH2D1B TRIM4 UBE2K SPN
acute_bcell	2	covid	C7_IMMUNESIGDB	GSE19888_ADENOSINE_A3R_INH_PRETREAT_AND_ACT_BY_A3R_VS_TCELL_MEMBRANES_ACT_MAST_CELL_UP	6.04614e-14	6.9545e-12	0.954542	0.616045	2.77153	90	IFI44L XAF1 MX1 LY6E IFITM3 EIF2AK2 IFIT3 IRF7 MX2 UBE2L6 IFI44 ISG15 NMI SP110 OAS1 PSME2 PARP9 IFI35 EPSTI1 IL2RG IRF9 ADAR OAS2 RNF213 HLA-E SAMD9L
acute_cd8	all	age_n	C7_VAX	NAKAYA_PBMC_FLUARIX_FLUVIRIN_AGE_18_50YO_CORRELATED_WITH_HAI_28DY_RESPONSE_AT_3DY_POSITIVE	6.07308e-14	1.99544e-12	0.954542	0.383455	1.9628	399	STX3 DMXL2 SERPINA1 MNDA CFD SIGLEC10 SORT1 CHST15 FGD2 MPEG1 LILRB3 NOD2 CLEC4E ASGR2 AQP9 CREB5 SULT1A1 TBXAS1 RCBTB2 LILRB2 CD4 C1orf162 SIRPB2 MAPK1 NCF4 SYK LRRK2 REEP4 MS4A7 GSN C4orf48 IFI30 GCA SIRPA PILRA CIDEB GRN SLC11A1 IL17RA NCF2 CSF3R CSF2RB FGD4 BRI3 PPM1L CORO1B QPCT P2RY13 ATP10D PTAFR EFHD2 TYMP SEMA4A ZYX ZNF641 TNFAIP2 ABHD2 NQO2 RAB4B GNS PANK2 KDELR2 MOGS DRAM1 NAAA LILRA2 LILRA6 ANPEP MEGF9 NOL12 CTSD AGO4 FRAT2 LAT2 SLC22A15 AGTRAP SLC8A1 SH3BP2 WDFY3 PRELID1 CD36 SKAP2 MBOAT7 DDB2 NAIP LAIR1 TFEB GPBAR1 LYL1 CCPG1 MOB3A SLX1A RNF135 SUSD1 RNF31 MILR1 NUDT16 WBP1L PRKCD MAP2K3 TET2 CSF1R ATG7 PEPD CLMN LILRA1 SLC27A3 GLT1D1 NLRP12 TRPS1 CASP1 ORAI3 HCK GRAMD4 CSTB OSTM1 SIL1 NPL LRP1 RNF149 DGLUCY USB1 SGCD MGST2
acute_cd8	8	covid	C7_VAX	HOEK_NEUTROPHIL_2011_2012_TIV_ADULT_7DY_DN	6.07847e-14	4.34845e-13	0.954542	0.888879	2.56247	27	IFI44L OAS1 IFI6 ISG15 RSAD2 IFI44 CMPK2 EPSTI1 OAS3 IFITM3 OAS2 LY6E RTP4 CCDC85B PNPT1 APOL3 NASP
acute_cd4	all	timen	C5_GO_BP	GOBP_VIRAL_GENOME_REPLICATION	6.08186e-14	1.72642e-11	0.954542	-0.648323	-2.25308	108	IFIT1 RSAD2 OAS1 MX1 ISG15 OAS3 OAS2 OASL EIF2AK2 PLSCR1 BST2 PARP10 IFI27 IFI16 IFIH1 ISG20 N4BP1 IFITM1 IFIT5 BANF1 ADAR TRIM38 RNASEL ZNFX1 APOBEC3G APOBEC3A RAB29 MPHOSPH8 HACD3 STOM HSPA8 PPID PPIE ROCK2 FAM111A IFITM2 ZC3HAV1 MORC2
acute_cd8	3	timen	C7_VAX	HOWARD_NK_CELL_INACT_MONOV_INFLUENZA_A_INDONESIA_05_2005_H5N1_AGE_18_49YO_1DY_UP	6.105e-14	3.73931e-13	0.954542	-0.964213	-2.33689	13	IFI44L IFIT3 CMPK2 EPSTI1 PARP9 OAS3 STAT1 GBP1 TYMP ETV7 ODF3B
acute_cd4	5	covid	C7_VAX	HOWARD_DENDRITIC_CELL_INACT_MONOV_INFLUENZA_A_INDONESIA_05_2005_H5N1_AGE_18_49YO_1DY_UP	6.1054e-14	5.05876e-13	0.954542	0.690003	2.99217	62	IFI44L IFI6 ISG15 XAF1 MT2A IRF7 IFITM1 IFIT3 TYMP IFI44 PLSCR1 ODF3B SOCS3 HERC5 SAMD9L PIM1 EPSTI1 RNF213 ZBP1 OAS3 DDX60 LAP3 ISG20 PARP14 KLHDC7B
acute_bcell	all	covid	C5_GO_BP	GOBP_REGULATION_OF_VIRAL_PROCESS	6.11729e-14	1.75697e-11	0.954542	0.598692	1.99305	119	IFIT1 OAS3 MX1 IFITM1 PLSCR1 ISG15 OASL RSAD2 OAS1 EIF2AK2 IFITM3 OAS2 LY6E STAT1 DYNLT1 BST2 TRIM22 TRIM5 ISG20 ADAR TRIM21 LAMP3 IFITM2 TRIM26 IFIH1 IFIT5 ZNFX1 LGALS9 TRIM14 KPNA2 STAU1 TRIM25 PPIE PARP10 HEXIM1 VAPB APOBEC3F TOP2A IFI16
acute_cd4	all	covid	C5_GO_BP	GOBP_REGULATION_OF_VIRAL_PROCESS	6.11729e-14	2.11709e-11	0.954542	0.600524	2.04336	121	IFIT1 RSAD2 OASL MX1 OAS1 PLSCR1 ISG15 OAS3 LAMP3 EIF2AK2 OAS2 IFIT5 N4BP1 LY6E IFIH1 TRIM25 LGALS9 TRIM22 IFITM3 IFITM1 ZNFX1 ISG20 ADAR TRIM5 BST2 TRIM21 MORC2 TRIM38 BCL2 IFI16 DHX9 PARP10 LARP7 TRIM14 STAU1 STAT1 CH25H VPS37B APOBEC3D CNOT7 APOBEC3G TARBP2 STOM VPS4A PKN2 FAM111A
acute_cd8	5	timen	C5_HPO	HP_OSTEOSARCOMA	6.17165e-14	1.62932e-10	0.954542	0.778432	3.57402	31	LMNA RPS26 RPL5 RPS10 RPS15A RPS19 RPL26 RPL18 RPS7 RPL35A RPL27 RPS28 RPL15 CDKN2A RPL35 RPS27 RPL11 RPL31 SQSTM1 RPS24
acute_cd8	1	covid	C5_HPO	HP_MITOCHONDRIAL_INHERITANCE	6.18876e-14	1.70315e-10	0.954542	-0.903881	-3.76892	16	MT-CYB MT-ND4 MT-CO1 MT-CO3 MT-ATP6 MT-CO2 MT-ND5 MT-ND6 MT-ND1 MT-ND2 MT-ND4L
acute_cd8	12	timen	C7_IMMUNESIGDB	GSE42021_CD24INT_VS_CD24LOW_TREG_THYMUS_DN	6.19055e-14	9.21793e-12	0.954542	-0.840929	-2.57061	34	IFI6 BST2 ISG15 ISG20 IRF7 XAF1 IFI44L LY6E MX1 IFITM1 SP110 SAMD9 PLSCR1 SP100 TRIM22 CD2 IFI16 LAP3 IFITM2 CHMP5 PHF11 OASL IFITM3 POLR2F ADAR IFI27 HLA-F
acute_cd4	4	timen	HZ_COVID19	Hydroxychloroquine Top 200 Predicted Genes from Geneshot AutoRIF via Tagger Co-Occurrence Gene Similarity	6.20791e-14	5.89226e-13	0.954542	-0.533611	-2.23756	118	XAF1 IFI44L IFIT3 IRF7 IFIT1 MX2 EIF2AK2 ISG15 TRIM22 OAS1 RSAD2 EPSTI1 MX1 IFI16 OAS3 OASL IFI6 OAS2 IFI44 GBP1 STAT1 HERC5 IRF3 PLSCR1 DDX60 ISG20 IFI35 UBR4 ADAR DDX58 PARP12 STAT2 TANK GABARAPL2 LY6E IFIH1 CALCOCO2 USP18 RTP4 UBA7 IFIT5 LAMTOR1 HUWE1 IFIT2 UBE2B MOV10 IRF1 IRF9 BNIP3 XBP1 RAB7A DHX58 TAX1BP1 STX17
acute_cd4	9	covid	C5_GO_BP	GOBP_NEGATIVE_REGULATION_OF_VIRAL_GENOME_REPLICATION	6.21096e-14	1.06932e-11	0.954542	0.846418	2.80498	38	MX1 ISG15 PLSCR1 OAS1 OASL IFIT1 RSAD2 IFITM3 EIF2AK2 OAS2 IFITM1 OAS3 ISG20 BST2 IFI16 ZNFX1 IFIH1 APOBEC3G N4BP1 SRPK2 IFIT5
acute_cd4	all	timen	C5_GO_BP	GOBP_VIRAL_LIFE_CYCLE	6.22657e-14	1.72642e-11	0.954542	-0.539358	-1.95684	237	IFIT1 RSAD2 OAS1 MX1 ISG15 LAMP3 OAS3 OAS2 OASL EIF2AK2 PLSCR1 BST2 PARP10 TRIM22 TRIM25 IFI27 CHMP5 IFI16 LY6E IFIH1 SLAMF1 ISG20 TRIM21 SELPLG LGALS9 N4BP1 TRIM5 SLC1A5 HSPA1A IFITM1 IFIT5 BANF1 ADAR TRIM14 TRIM38 TRIM27 HSPA1B RNASEL ZNFX1 APOBEC3G APOBEC3A RAB29 VTA1 MPHOSPH8 SLC52A2 HACD3 CHMP7 STOM SMPD1 HSPA8 MITD1 PPID PPIE FCN1 ROCK2 FAM111A IFITM2 ZC3HAV1 MORC2 VPS37A SLC3A2 NPC1 CH25H SIGLEC1 GPR15
acute_cd8	2	timen	C5_GO_BP	GOBP_REGULATION_OF_VIRAL_GENOME_REPLICATION	6.25476e-14	2.668e-11	0.954542	-0.707464	-2.23899	66	IFIT1 RSAD2 MX1 OAS1 OAS3 OAS2 ISG15 PLSCR1 ISG20 OASL EIF2AK2 BST2 IFI16 N4BP1 ZNFX1 PARP10 IFIH1 TRIM38 ADAR RNASEL MPHOSPH8 IFIT5 BANF1 IFITM1 SRPK1 APOBEC3G VAPB HACD3 PPIE ZC3HAV1 PPID TARBP2 LARP1 BCL2 APOBEC3C IFITM3
acute_cd8	7	timen	C7_VAX	GAUCHER_PBMC_YF_VAX_STAMARIL_UNKNOWN_AGE_3DY_DN	6.29706e-14	2.65876e-13	0.954542	0.655602	2.81745	75	GPR183 MYADM EIF3L RPL3 RPL4 EEF1B2 EEF2 RPS6 TPT1 RPS27A RPS14 RPL27 RPS4X FBL IRS2 EEF1A1 RPS8 RPS18 RPS3 ALKBH7 C12orf57 EIF4B RPS5 EIF3F PABPC4 RPL5 ZNF281 RPL18 RPLP0 RPL22 RPS13 TOMM7 RPL37A RPS29 RPL35A RPS20 ICAM3 RPS25 TMX4 SORL1 GMCL1 LMBRD1 RPL13A RFLNB RPS6KA5 TOPORS RPL30 FAM214A TBC1D14 FOXO1
acute_myeloid	9	covid	HZ_COVID19	SARS-CoV perturbation; 493 Down Genes from GEN3VA; Human Vero E6 cells; Accession: GSE30589 ; Platform: GPL570 ; Entry 3	6.29854e-14	7.60548e-12	0.954542	-0.393461	-1.76065	385	HMGN3 ST13 EIF3E LTA4H SLC25A5 HSPE1 HSPH1 SOD1 SH3BGRL AP3S1 MMADHC TMED2 PGAM1 NPM1 OSTC EIF2A PTDSS1 AHCY APEX1 SEC11A SPINT2 VDAC1 CKS1B DERA HMGN4 CCT3 HSP90AB1 SRP19 PARK7 SNX10 GHITM CCT7 POLR2G AHSA1 H2AFZ YWHAQ CRIP1 MRPS35 POLR2J TMEM243 ACTR10 PCMT1 PPA1 HEBP1 PIGP TMX1 AKR1B1 MMGT1 UBE2D2 NDUFA8 PSENEN NHP2 ARL6IP5 ADSL BCAS2 RPS5 UBQLN2 SRP9 C1QBP SYPL1 CDC26 TMPO VDAC3 AP2M1 COMMD8 SLC25A39 NDUFS2 TAF12 CBX1 HAT1 EBNA1BP2 ZNHIT3 RPS8 DKC1 SMIM20 RPS13 BUB3 TUFM RBBP7 TRAM1 MAGT1 PCBD1 HSD17B10 NDUFV2 ARFIP1 DYNLL1 CAP1 UBQLN1 UXT PPP2R1A DCK UBLCP1 LAPTM4A PAPOLA NAA20 BZW1 AIFM1 DAD1 USP1 VAMP7 FAM107B PPIB DPY30 ARMCX6 OST4 ATRAID ATP6V0D1 BANF1 RPN2 ETHE1 SKP1 PPP1CC USO1 SUPT16H AMD1 SYNCRIP CDC123 PIGF TMEM251 JTB SNRPD2 CDC16 KPNA2 GLO1 ISCU MIF DAP3 FAM96A UBA3 RPL24 MOB4 MRPL13 PFN1 NOP58 PLXDC2 NIT2 MRPL16 ANP32E SUMO2 PPP3CA NUP107 SEC11C ERH PDCD10 ACTL6A SUMO1 UBE2G1 RUVBL1 NDUFAB1 KPNA3 PSMD8 SNRPA HTATSF1 IPO5 EPRS CNOT10 SNX4 CSDE1 ITM2B RPS17 TDP2 RPS6KA3 MPLKIP PSMA7 MORF4L1 PSMA1 SLC10A3 ZNF593 ZDHHC6 NUP93 SSR2 DHRS1 UQCRC1 MRPS36 TALDO1 METTL9 MAGOH RPL30 PSMC6 HSPB1 POP5 M6PR LDHA GSKIP PSMB6 CORO1C PRDX4 MRPS30 PGRMC1 NDUFA12 MAT2A ITGB3BP BZW2 SUCLA2 MANBAL RALA MCEE SMARCA5 TUBA1A CBR1 DDX1 CD81 BCAP31 YBX1 HAUS1 LACTB2 PSMD14 ASNSD1 UQCRH COX7A2 DYNLL2 TUBG1 CYP20A1 NFU1 TOP2B MMS19 BABAM1 PFDN5 UCHL3 EIF3I ANP32A LYSMD2 SPCS1 MRPL2 RPS25 PSMB4 RBBP8 CHMP5 ATG5 MRPL17 CMC1 DPYSL2 PJA2 RAP1B PITPNB NAA10 TMBIM4 PSMD1 TMEM50A EMC2 SRP54 AIDA SRSF9 ZMAT2 MRPL15 VAMP3 NAE1 C1D SNRPB NUP37 SERINC1 STAG2 MCUR1 GLRX2 YWHAB ISCA2 RAN RABAC1 MRPL32 MECR ETF1 NAA50 MICU2 CEP170 CFL1 MTX2 DBI
acute_myeloid	5	acuity_maxn	C7_IMMUNESIGDB	GSE6269_FLU_VS_STAPH_AUREUS_INF_PBMC_DN	6.30629e-14	1.53432e-10	0.954542	0.591685	2.19553	153	RNASE2 ADM GNG10 PHC2 ACSL1 TIMP1 CTSB GNA15 LILRA5 EMILIN2 FCGR1A CD63 ARF1 GLUL STAB1 S100A8 PPIF VCAN SEMA6B CEBPB NFIL3 PGD SLC11A1 SOCS3 PLBD1 TFE3 P2RX4 IFNGR1 DSE NPL NEU1 PLAUR PLIN3 SREBF2 MPP1 VNN2 HIF1A GAPDH FLVCR2 S100A9 TLE3 IL1RAP FPR1 LAMP2 SBNO2 IL1RN CTSD RAB5IF FADS1 RAB1A IFI30 SERPINB1 RNF130 GK SIRPA CPD RIOK3 TIMP2 SORT1 NCF4 SDCBP ZDHHC3 S100A10 RRAGD SERPINA1
acute_bcell	9	timen	C7_IMMUNESIGDB	GSE21360_NAIVE_VS_QUATERNARY_MEMORY_CD8_TCELL_DN	6.32881e-14	8.62346e-12	0.954542	-0.697827	-2.70061	72	IFI44L XAF1 IFITM1 MX1 EIF2AK2 TRIM22 ISG15 MX2 IRF7 SP110 BST2 OAS1 PLSCR1 UBE2L6 ISG20 SP100 IFITM2 MYCBP2 IFITM3 PHF11 IFI6 SAMD9 ADAR IRF9 ESF1 STAT2 LNPEP TAP1
acute_cd8	all	timen	C5_GO_BP	GOBP_VIRAL_GENOME_REPLICATION	6.43567e-14	5.80551e-12	0.954542	-0.626365	-2.37353	110	IFIT1 RSAD2 OAS1 MX1 ISG15 OAS2 IFI27 PLSCR1 OAS3 ISG20 EIF2AK2 OASL BST2 IFIH1 PARP10 CTBP2 RNASEL ZNFX1 N4BP1 IFITM1 TRIM38 IFIT5 IFI16 ADAR STOM APOBEC3A IFITM3 CXCR6 MPHOSPH8 ROCK2 RAB29
acute_myeloid	7	acuity_maxn	C5_GO_MF	GOMF_MHC_PROTEIN_COMPLEX_BINDING	6.4617e-14	1.37203e-11	0.954542	-0.893173	-2.58041	23	HLA-DQB1 HLA-DPB1 HLA-DPA1 HLA-DMB CD4 HLA-DQA1 HLA-DRB1 HLA-DMA CD74 HLA-DRA HLA-DRB5 HSPA8 HSP90AB1 HLA-DQA2
acute_bcell	9	timen	HZ_COVID19	Hydroxychloroquine Top 200 Predicted Genes from Geneshot AutoRIF via AutoRIF Co-Occurrence Gene Similarity	6.4688e-14	9.7966e-13	0.954542	-0.696879	-2.73642	74	IFI44L XAF1 IFITM1 MX1 EIF2AK2 TRIM22 ISG15 MX2 IRF7 IFI16 BST2 STAT1 OAS1 EPSTI1 PLSCR1 LY6E ISG20 IFITM2 PSMB9 IFITM3 IFI6 ADAR IRF9 CD180 BLK STAT2 IFNAR1
acute_bcell	9	timen	HZ_COVID19	SARS-CoV perturbation; 402 Up Genes from GEN3VA; Human bronchial epithelial 2B4 cells; Accession: GSE17400 ; Platform: GPL570; Entry 6	6.46945e-14	9.7966e-13	0.954542	-0.594979	-2.54981	131	IFI44L XAF1 IFITM1 MX1 EIF2AK2 TRIM22 ISG15 MX2 IRF7 IFI16 SP110 BST2 RNF213 STAT1 OAS1 SAMD9L PPM1K EPSTI1 PARP9 LY6E UBE2L6 ISG20 SP100 IFITM2 PSME2 SMCHD1 PSMB9 HSH2D SELL IFITM3 PHF11 SAMD9 BTN3A2 ADAR IRF9 ZC3HAV1 IRF2 NT5C3A ZBP1 STAT2 BIRC3 TAP1 SP140L BAZ1A HLA-E UBA7 TRANK1 TIA1 CHMP5 PLAC8 STX16 NMI BLNK PIK3AP1 APOBEC3G PSMB10 IFI35 TYMP PARP14 ZNFX1 SIDT1 PSMA6 NEAT1 MT2A HLA-B PSMB8-AS1 CFLAR
acute_cd4	10	covid	C7_VAX	HOWARD_NEUTROPHIL_INACT_MONOV_INFLUENZA_A_INDONESIA_05_2005_H5N1_AGE_18_49YO_3DY_UP	6.47979e-14	7.77575e-13	0.954542	0.675429	2.34103	60	IFI44L XAF1 MT2A MX1 IFI6 ISG15 OAS1 SAMHD1 EIF2AK2 PLSCR1 LY6E IFITM3 RSAD2 CMPK2 IFIT1 SAMD9L IFI44 EPSTI1 OAS2 SLFN5 LAP3 IFI35 BST2 TRIM22 DDX60 IFIT3 IFIT5 PPM1K GIMAP2 HERC5
acute_cd4	12	timen	C5_GO_MF	GOMF_RNA_BINDING	6.4954e-14	9.15851e-12	0.954542	0.323689	1.7866	876	JUN RBM3 SBDS EEF1B2 RPS3A EEF2 RPL3 RPS14 EIF3L RPL27 RPL5 TENT5C RPS4X RPS6 EEF1A1 TPT1 EIF1 RPL27A RPL18 RPL4 MDH2 PABPC1 BTF3 RPS9 RPS3 RPL9 S100A4 RPS11 RPLP0 CIRBP RPS5 RPL7A RPS18 RPS8 RPS2 SLC25A5 RPS19 RPL39 RPS26 RPSA RPL10 RPS13 EEF1D RACK1 ZNF326 RPL21 RPL13 RPS15A EIF3F RPL34 PEBP1 EIF5A HNRNPA1 AIMP1 PCBP2 RPL38 RPL29 RPL35 RPS27A DDX21 EIF3A RPS28 RPL15 RPL32 RPL22L1 RPL10A RPL6 RPL26 ZFP36 SNRPF SNRPD2 RBM8A NPM1 SFPQ UPF3A EIF4B RPS21 RPL13A PAIP2 UBE2N EIF3E GSPT1 HNRNPR RPS27 ZC3H15 RPL18A HSPA9 RPL19 SF3B6 RPS10 RPL37 SUB1 RPS12 RPL23A RPL41 RPL17 RPL24 RPL8 G3BP2 RPS23 RPS24 SUMO1 PPP1CC CCDC59 MRPS15 MRPL9 RPL7 PPHLN1 CSDE1 RPL35A SNRPB2 RBM38 CCNT1 RPL11 DDX6 PFN1 SF3B5 RC3H2 HNRNPK RPS16 RPL30 LGALS1 EIF3K NUDT21 BAZ2A SF1 ILF2 RPL22 ARID5A RPL36A HNRNPA0 PPIA SAP18 SRRM1 PRPF4B SRP14 SNRPD1 SRP72 FBL SF3B1 HNRNPD RPL23 YWHAZ RPL31 SREK1 RTRAF RPL36 NELFE BUD23 POLR2G RPS25 RPL37A NUDT1 RPS15 BZW1 DAZAP1 SERBP1 ZFP36L1 LYAR RTF1 FXR1 ASCC3 RPL14 NUP98 TUFM RPS7 ARF1 HSPB1 TRIR SNIP1 NOP53 UBC HNRNPM LSM4 DDX24 ETF1 RANBP2 MRPL10 MRPL54 MIF4GD RSL1D1 SNRPG SNRPC NIP7 ALDOA SNRPA1 SNRPB RCAN3 HBP1 RALY PPIB DYNC1LI1 SRSF10 SAMSN1 SAFB2 EIF1B DDX54 RANGAP1 PRPF40A THOC7 LSM7 EZR NELFCD GTF2F1 RFTN1 LSM14A C1QBP TUT4 DCP2 PHF5A FASTKD2 PARK7 ZNF207 BRIX1 KRR1 STRAP CLTC NOP58 WDR43 FAU
acute_bcell	11	covid	C7_VAX	HOWARD_DENDRITIC_CELL_INACT_MONOV_INFLUENZA_A_INDONESIA_05_2005_H5N1_AGE_18_49YO_1DY_UP	6.49654e-14	5.84689e-13	0.954542	0.747873	2.64164	57	IFITM1 IFI44L ISG15 IFI6 XAF1 EPSTI1 IRF7 PLSCR1 IFI44 ISG20 LAP3 MT2A PLAC8 PSME2 IFIT3 UBE2L6 TYMP ODF3B IFI35 STAT1 PARP14 DTX3L
acute_myeloid	11	covid	C5_GO_MF	GOMF_STRUCTURAL_CONSTITUENT_OF_RIBOSOME	6.49728e-14	4.73002e-11	0.954542	-0.511199	-2.57266	155	RPLP0 RPS3A RPL3 RPS8 RPS6 RPL5 RPLP1 RPL21 RPS27A RPS14 RPS4X RPL6 RPS2 RPS17 RPL13A RPL26 RPS23 RPL10 RPL34 RPL15 RPL9 RPL10A RPL23 SRBD1 RPS16 RPL36A RPL7 RPS15A RPS5 RPL13 RPS24 RPS3 RPS28 RPS7 RPL7A RPS12 RPSA RPL4 RPL35A RPL37A RPL24 RPS11 RPS10 RPS21 RPL23A RPL39 RPL18 RPS13 RPL27 RPL17 RPL37 RPL22 RPLP2 RPS18 RPL19 RPS20 RPL32 RPL18A RPS27 RPL31 RPL8 RPL27A MRPS17 RPL29 RPL30 RPS9 RPL12 RPL11 RPS25 RPL41 RPS19 MRPS6
acute_cd4	13	timen	C5_GO_BP	GOBP_RESPONSE_TO_TYPE_I_INTERFERON	6.51329e-14	8.71334e-12	0.954542	-0.842675	-2.90029	38	ISG15 MX1 OAS1 IRF7 IFIT1 IFI27 IFITM1 OAS2 USP18 STAT1 SP100 OAS3 STAT2 IFITM2 IFITM3 ZBP1 SAMHD1 PTPN6 MYD88 ADAR
acute_cd8	6	timen	C5_GO_BP	GOBP_VIRAL_LIFE_CYCLE	6.52613e-14	8.02864e-12	0.954542	-0.519142	-2.37213	218	IFIT1 MX1 RSAD2 OAS1 IFI27 ISG15 ISG20 PLSCR1 TRIM22 OAS2 CTBP2 BST2 EIF2AK2 OASL LGALS9 IFITM1 OAS3 CHMP5 HSPA1A GSN PARP10 NCAM1 IFITM3 ZNFX1 IFIH1 LY6E ADAR STOM IFITM2 TRIM38 LAMP3 RAB29 TRIM21 TRIM25 N4BP1 IFI16 IFIT5 NOTCH1 MPHOSPH8 TRIM14 TRIM5
acute_myeloid	2	timen	HZ_COVID19	SARS-Cov Top 200 Predicted Genes from Geneshot AutoRIF via Tagger Co-Occurrence Gene Similarity	6.57041e-14	1.00458e-12	0.954542	-0.475771	-2.29433	139	IFITM1 IFIT3 IFIT1 RSAD2 MX2 XAF1 OAS3 ISG20 SAMD9 CMPK2 EPSTI1 OAS2 HERC5 OAS1 IFI16 IRF2 TLR8 IFIT2 IRF7 IFI44L USP18 TRIM14 MX1 EIF2AK2 DDX60 DTX3L IFIH1 DDX58 PSMC4 GBP1 UBA3 IRF3 OASL IFI35 PARP12 TRADD UBA7 FKBP4 TRAFD1 ACIN1 IRF5 IFI6 CLEC4E FKBP8 IFNGR1 TMEM173 NLRC5 COPA NBR1 RTP4 TRIM22 ZBTB38 TRIM25 PPID DHX58 ATG5 ISG15 TRIM56 ICAM2 EIF3D RHBDF2 BST2 MOV10
acute_cd8	8	covid	C7_VAX	HOWARD_T_CELL_INACT_MONOV_INFLUENZA_A_INDONESIA_05_2005_H5N1_AGE_18_49YO_1DY_UP	6.59487e-14	4.54313e-13	0.954542	0.864484	2.54825	31	IFI44L OAS1 IFIT3 XAF1 RSAD2 IFI44 CMPK2 EPSTI1 TYMP SAMD9L IFI35 PARP9 ODF3B CD38 DTX3L FBXO6 TRAFD1
acute_cd8	6	timen	C5_GO_BP	GOBP_POSITIVE_REGULATION_OF_IMMUNE_RESPONSE	6.63524e-14	8.02864e-12	0.954542	-0.467924	-2.24558	322	IRF7 RSAD2 PLSCR1 FCER1G TYROBP TBX21 HAVCR2 SH2D1B PARP9 IFI35 CD300A KLRD1 FGR CD38 KIR2DL4 LGALS9 TRDC LAT2 PLCG2 LAG3 TXK CD247 ZNFX1 PLEKHA1 SYK CD160 BTN3A2 ZBP1 PYHIN1 XCL1 RAB29 CMKLR1 IFI16 KLRC3 THEMIS2 BTN3A3 FCRL3 GBP1 NCR3 SLAMF6 TRIM5 LILRB1 FADD LYN SLC15A4 RBCK1 HLA-E HEXIM1 BTN3A1 XBP1 CARD11 PTPN22 PRKD2 ADAM8 EXOSC3 GBP5 LAX1 RASGRP1 FYN NFATC2 HLA-F HLA-A MR1 PTPN6 PTPRC ARID5A ITGAM HLA-B VAV3 TRIM56 STAT6 SLA2 BCL2 PLCL2 KLRK1 POLR3D IKBKB ITK ZAP70 C3AR1 CRTAM NMI RFTN1 FCN1 KLRC2 LCP2 ITGB2 CD81 CCL5 TRBC1 MSH2 PRKCH P2RX7 MAPK1 YES1 IL27RA LIMK1 STX7 PSEN1 CD79B ZCCHC3 EIF2B4 STAP1 IRF3 B2M WNK1
acute_cd4	4	timen	C7_IMMUNESIGDB	GSE18791_CTRL_VS_NEWCASTLE_VIRUS_DC_16H_DN	6.66104e-14	5.96533e-12	0.954542	-0.611048	-2.43393	73	XAF1 IFIT3 IRF7 IFIT1 MX2 ISG15 SAMD9 EPSTI1 OAS3 OASL IFI6 SLFN5 OAS2 IFI44 HERC5 PLSCR1 HELZ2 CMPK2 DDX60 ERN1 PHF11 HERC6 ADAR PPM1K GBP5 DDX58 STAT2 C21orf91 PNPT1 MARCKSL1 PDE4B RTP4 IFIT5 IFIT2 GBP4
acute_myeloid	3	timen	HZ_COVID19	Top 500 up genes for SARS-CoV-2 late-stage infection in human male blood from GSE161731	6.66104e-14	3.21728e-11	0.954542	0.424236	1.62597	424	HMGA1 EEF2 PCIF1 MPST NRGN SLC25A6 SLC9A3R1 JAZF1 MARCKSL1 ARF5 MAF1 PPP1R18 JUND EPN1 ATP5F1D MAP7D1 PRKACA UBALD2 YBX3 CARHSP1 METRNL MFNG VPS51 APRT B4GALT3 RNPEPL1 CHMP4B PRDX2 EMD ZNF385A PSMF1 TUBB4B MID1IP1 UBXN6 MRPL37 PGLS HNRNPUL1 MAZ ECSIT ZNF428 GYPC PNPLA2 STUB1 HLA-DPB1 SQSTM1 MAP2K3 TGFB1 HSF1 ARID5A KCNQ1 EIF1 USF2 AKT1S1 TOLLIP TNIP1 UBL7 MDH2 CD99 SGTA PDAP1 SNAPC2 RAB11B GNAS NDUFB10 EIF3G CD151 UBXN1 ANXA11 PRKCSH NUTF2 ELOF1 NR1H2 PRPF31 RALY DEDD2 MAP2K2 CNN2 MGAT1 SLC25A39 ASMTL RHOF FBP1 PPP1R9B RAB1B RNF187 ADIPOR1 SF3B2 CYB5R3 ADRM1 TUFM EHD1 ABHD14B SF3B4 RIN3 MMP24OS CUTA DCTN1 VPS37B PPP1CA ILK TUBA4A TPGS2 ZDHHC3 ATP6V0D1 RAD23A MCRIP1 BRMS1 DNAJC4 EIF3B TRAF7 TRIOBP MXD4 SNAI3 TAGLN2 AATF R3HDM4 GRK6 ZNF524 ALDH3B1 AKR7A2 BTBD2 MAP2K7 YY1AP1 ATG101 CUEDC2 WDR13 HDLBP LSP1 CTDSP1 NDUFS7 HADHA TAF15 ARF1 MAPK3 SF3A2 UQCRC1 GSTP1 SIRT2 PACS1 PUF60 PIGT PTPN18 PRDX6 PARVB ALDOA SZRD1 PSMD2 YIPF3 SART1 EFHD2 SNRPB RNF220 CTDNEP1 POLR2E GNB2 POLL GSK3A SASH3 CNPPD1 CIZ1 UCP2 TESC INPP5K CTNNBIP1 PPP1R7 SCYL1 BAG6 MLF2 CENPB XRCC6 RHBDD2 FBXW5 BAP1 SH3GL1 TUBA1B PPM1G ZNF787 CLPP SNX17 E2F4 SURF2 HCLS1 CDIPT CD74 COTL1 HDGF ST3GAL1 P4HB MGAT4B CALM3 TUBA1C HDAC5 EIF6 PPP2R1A DBP MRPL28 TSSC4 BSG RNF10 SUMF2 NELFE AP2A1 MICAL2 VAT1 WDR1 SHARPIN DAP FXYD5 DOK2 ALKBH5 ADD1 VPS28 ARAF NUDC APEH HCFC1R1 NAA60 CSRP1 PPP4C WBP2
acute_cd4	9	covid	BTM_MODULES	type I interferon response (M127)	6.70371e-14	5.69816e-12	0.954542	0.980435	2.48968	12	PLSCR1 IRF7 HERC5 USP18 IFIT1 RSAD2 DDX60 IFITM1 PARP9 STAT1 TAP1 IFIH1
acute_cd8	9	timen	C5_GO_BP	GOBP_REGULATION_OF_VIRAL_PROCESS	6.72493e-14	1.46435e-11	0.954542	-0.703953	-2.27265	81	ISG15 MX1 ISG20 EIF2AK2 OAS1 BST2 PLSCR1 RSAD2 STAT1 TRIM22 IFIT1 IFI16 OAS2 IFITM1 LY6E OASL ADAR PARP10 OAS3 BANF1 APOBEC3G LGALS9 MPHOSPH8 ZNFX1 IFITM3 N4BP1 TRIM14 ZC3HAV1 PPID IFITM2 IFIT5 HACD3 STOM
acute_bcell	2	covid	C2_CP_KEGG	KEGG_RIBOSOME	6.7725e-14	8.19473e-12	0.954542	-0.654786	-2.50873	85	RPL23 RPL27 RPL36A RPL4 RPL22L1 RPS6 RPS2 RPS17 RPL7 RPL17 RPL3 RPL27A RPS11 RPL37 RPS8 RPL10A RPSA RPS4Y1 RPL26 UBA52 RPL21 RPS5 RPL18A RPLP2 RPL6 RPL34 RPS16 RPS3A RPL13 RPL15 RPL9 RPL18 RPS27A RPS4X RPS7 RPS3 RPS13 RPS19 RPS18 RPL22 RPL39 RPL23A RPL10 RPS15A RPL35 RPS9 RPS23 RPL13A RPS28 RPL19 RPS20 RPS10 RPL35A RPL7A RPL29 RPL31
acute_myeloid	15	covid	C7_IMMUNESIGDB	GSE37534_UNTREATED_VS_PIOGLITAZONE_TREATED_CD4_TCELL_PPARG1_AND_FOXP3_TRASDUCED_DN	6.7764e-14	2.00175e-11	0.954542	0.721409	2.96432	51	IFI27 IFITM1 IFITM3 IFI6 ISG15 LY6E MX1 IFI44L IFITM2 OAS1 STAT1 MX2 IFI35 XAF1 IRF7 HLA-C OGFR VAMP5 NAGK HLA-F MYD88 TXNIP PSMB9
acute_cd8	12	covid	C7_VAX	ZAK_PBMC_MRKAD5_HIV_1_GAG_POL_NEF_AGE_20_50YO_3DY_UP	6.80666e-14	7.03355e-13	0.954542	0.85947	2.58783	28	IFI6 LY6E XAF1 MX1 EIF2AK2 IFI44L IFITM1 PLSCR1 SHISA5 PARP9 IFI27 SAMD9 CX3CR1 IFI16 OASL TRIM22 STAT1 LAP3 SAMD9L ABI3
acute_cd8	12	covid	HZ_COVID19	SARS Perturbation; 246 Down Genes from GEN3VA Mouse Lung; Accession: GSE19137 ; Platform: GPL1261 ; Entry 2	6.82814e-14	2.185e-12	0.954542	-0.543636	-2.68443	112	RPL21 RPL4 EEF1B2 RPL3 RPS27A RPS19 RPS14 RPS5 RPL18 RPL9 PDCD4 RPS9 RPL27 RPL26 RPL5 RPL10A RPS15A RPL13 HNRNPH1 HINT1 RPS7 RPL15 RPL10 RPS18 NPM1 ABRACL EIF3F NACA PABPC1 RPL13A RPS21 RPL23 RPSA RPS12 RPL37A RPS13 KDELR1 COX7A2L RPS24 RPS28 RPS8
acute_bcell	8	covid	HZ_COVID19	Top 500 up genes for SARS-CoV-2 infection in Rhesus macaques at Group 3 dose in PBMCs at 2 DPI from GSE156701	6.84971e-14	1.26602e-12	0.954542	0.560729	2.58117	133	IFITM1 IFI44L XAF1 MX1 ISG15 IFI6 LY6E IRF7 EIF2AK2 PLSCR1 OAS1 BST2 EPSTI1 MX2 SAMD9 DRAP1 BAZ1A TRIM22 CHMP5 ADAR ODF3B TAP1 IFITM2 MT2A UBE2L6 TMEM123 ISG20 MEF2A PPM1K PARP9 MRPL40 STAT1 PSME2 IFI35 LAP3 CHD1 NMI TROVE2 AIF1 IFI27 CST3 NKG7 NAPA NUB1 ZBP1 PHF11
acute_bcell	12	timen	C5_GO_CC	GOCC_LARGE_RIBOSOMAL_SUBUNIT	6.87579e-14	5.51438e-12	0.954542	0.628905	2.61287	102	RPL10A RPL7 MRPL11 RPL3 RPL15 RPL35A RPL13 RPL26 RPL32 RPL30 RPL23A RPLP0 RPL21 RPL37 RPL5 RPL27A RPL7A RPLP2 RPL6 RPL12 RPL29 RPL23 RPL18 RPL41 RPL34 RPL11 RPL27 RPL9 RPL18A RPLP1 RPL8 RPL13A UBA52 MRPL54 MRPL28 RPL19 RPL37A RPL35 RPL17 RPL14 RPL39 RPL31 RPL38 RPL36A RPL10 RPL24
acute_cd8	11	covid	C5_GO_CC	GOCC_CYTOSOLIC_RIBOSOME	6.99429e-14	2.90263e-11	0.954542	-0.586241	-2.84596	91	RPL4 RPLP0 RPS3A RPS14 RPS2 RPS27A RPS3 RPL10 RPS4X RPL3 RPL34 RPLP2 RPL21 RPS6 RPL26 RPL13 RPS8 RPL5 RPS7 RPL7 RPL27 RPL6 RPL15 RPL18 RPL37 RPSA RPS20 RPL39 RPS12 RPS18 RPS23 RPS19 EIF2A RPL35A RPS15A RPS28 RPS16 RPL10A RPL32 RPS10 RPL7A RPS21 RPL31 RPS4Y1 RPL29 RPL19 RPS27 RPS5 RPL37A RPL36AL RPS26 RPL24 UBA52 RPL11 RPL13A RPS24 RPL8 RPL23 RPS13 RPL23A RPS9 RPL9 MRPS11 RPL18A RPL30 RPS11
acute_bcell	7	timen	C7_IMMUNESIGDB	GSE7548_NAIVE_VS_DAY7_PCC_IMMUNIZATION_CD4_TCELL_DN	6.99803e-14	8.64167e-12	0.954542	-0.593668	-2.74399	93	IFI44L XAF1 IFITM1 IRF7 MX1 ISG20 ISG15 BST2 IFIT3 TRIM22 IFITM2 MYL12A OAS1 MX2 IFITM3 OAS2 IFI16 SP110 NMI NASP IFI35 PLSCR1 KIAA0040 PFKP SP100 TOP1 PCMT1 BAZ1A PTK2B ZC3HAV1 GCA MNDA IFI27 APOBEC3G MFN1 TAP1 MT2A
acute_myeloid	13	timen	C5_GO_BP	GOBP_RESPONSE_TO_BACTERIUM	7.01919e-14	9.04396e-12	0.954542	-0.567286	-2.15306	254	ISG15 OAS1 PLAC8 IFI44 OAS3 OAS2 RNASE2 CD14 CHMP5 CMPK2 S100A8 S100A9 HMGB2 RNASE6 RNF213 SLC11A1 S100A12 NAIP STAB1 CLEC4E CD55 FKBP5 SCIMP TNFRSF1A LGALS9 TLR2 CFD LILRB1 TLR4 CARD16 MPEG1 PRKCD ZNFX1 CASP1 TRIM5 FCER1G DHX58 LILRB2 HP ERBIN C5AR1 GBP4 GBP5 HCK ADAM17 IRAK3 GSDMD PYCARD PLAA HLA-A LY96 FGR HAVCR2 GBP2 CNP TREM1 GCH1 MYD88 MAPK14 B2M CX3CR1 SYT11 RBCK1 FAM20A SPON2 PTAFR ADM SIRPA RARA TENT5A MAPK1 CD180 GRN JAK2 AKIRIN2 RNF5 SELENOS IRF5 HLA-B CDK19 TLR5 HLA-E CD86 NOTCH2 XBP1 AKAP8 CTR9 PPP1R11
acute_bcell	2	covid	C7_VAX	ZAK_PBMC_MRKAD5_HIV_1_GAG_POL_NEF_AGE_20_50YO_1DY_UP	7.03864e-14	6.26069e-13	0.954542	0.382728	2.10302	362	IFI44L IFITM1 XAF1 MX1 LY6E IFITM3 EIF2AK2 IFIT3 PLSCR1 IRF7 MX2 IFI6 UBE2L6 IFI44 ODF3B HLA-DRB5 PPM1K IGLV4-69 SHISA5 ISG15 NMI SP110 OAS1 PSME2 MT2A LAP3 PARP9 IFI16 GADD45B S100A11 SAMD9 CHMP5 IFI35 NUB1 EMP3 RAB8A EPSTI1 IFITM2 IRF9 ADAR TRANK1 OAS2 RNF213 HERC5 SAMD9L ADPGK MNDA SDHB RHBDF2 MARCKS ADGRE5 PLEK LAT2 NR1H2 EDEM2 DRAP1 GNB2 WSB1 PNPT1 UTRN ARSA PML TRIM14 PACSIN2 HSH2D ATG3 USF1 CEBPB MRPL27 NADK HLA-DPA1 ZNFX1 ISG20 S100A9 PSMA6
acute_cd8	10	timen	C3_TFT_GTRD	GTF2A2_TARGET_GENES	7.03966e-14	2.80178e-11	0.954542	0.411861	2.27857	195	FOS PPP1R15A ZFP36 JUND RPL3 LDHA EIF1 RPL4 DUSP1 RPS3A ATF7IP2 SRSF2 EEF1A1 RPLP0 RPS3 RPS2 ZC3H12A RPS9 SNHG8 RPS8 RPSA RPL13 RPS5 RPS6 GADD45B RPS18 HNRNPA1 EEF2 RPLP1 RPL15 RPL18 PABPC1 SLC25A6 RPL10 CYCS RPS27 EEF1D RPS12 RPL8 SRSF7 RPL29 RPL24 IFRD1 RPS26 FOSB UBC MCL1 RPL11 RPL35 TUBB4B C12orf57 DNAJB1 FUS MIDN ZDHHC6 CIRBP RPL22L1 RPS7 NPM1 SUPT7L PTPN7 VTI1A COX16 AMD1 HUS1 SFPQ AZIN1 CCNI RPL37A
acute_bcell	2	timen	C7_IMMUNESIGDB	GSE21927_SPLEEN_C57BL6_VS_4T1_TUMOR_BALBC_MONOCYTES_UP	7.06302e-14	9.47621e-12	0.954542	0.488778	2.58544	125	RPL3 RPL4 CIRBP EIF3L EEF2 EIF4B RPS10 EEF1B2 RPL17 RPS3A VAMP2 RPS5 PNN RPS8 BTF3 ZNF821 RPS27A SSR2 TPT1 KLF9 RPL37 RPL5 MZT2B RPLP2 HADHA RPL13 RPS15A GOLGA4 RPS3 RPL21 NACA COX6C EIF3F UXT RPL7A UQCRB RPL35 RPL35A RPL7 ACTG1 SLC25A6 RPL18 GGNBP2 HINT1 MED13L LAMTOR3 MICAL1 COX4I1 GPAA1 VPS51 RPL15 EEF1G ATP5MG CAMLG RPL29 EIF3H
acute_cd8	all	timen	C7_VAX	GAUCHER_PBMC_YF_VAX_STAMARIL_UNKNOWN_AGE_14DY_UP	7.10972e-14	4.79398e-13	0.954542	0.732727	3.08804	53	UBE2C CCNB2 TK1 CDCA7 CDC20 CENPM CDCA5 NUSAP1 UHRF1 MCM4 CXCR3 STMN1 PTTG1 PHGDH ITM2C ACOT7 UBE2S MYL6B TENT5C NME1 TUBG1 SLC7A5
acute_cd4	all	covid	C5_GO_BP	GOBP_VIRAL_PROCESS	7.11416e-14	2.2727e-11	0.954542	0.477233	1.69367	326	IFIT1 RSAD2 OASL MX1 OAS1 IFI27 PLSCR1 ISG15 OAS3 IRF7 LAMP3 EIF2AK2 OAS2 IFIT5 N4BP1 LY6E PARP9 IFIH1 CHMP5 TRIM25 LGALS9 TRIM22 IFITM3 IFITM1 CCL4 VPS4B ZNFX1 ISG20 YTHDC2 ADAR NEDD4 TRIM5 BST2 LDLR CCL3 TRIM21 LRSAM1 MORC2 TRIM38 WWP2 BCL2 IFI16 DHX9 MGAT2 EIF2AK4 PARP10 SCARB2 LARP7 TRIM14 STAU1 STAT1 VPS18 CH25H VPS37B CTDP1 CTSL APOBEC3D MGAT5 TMEM41B ST3GAL3 ATG16L2 CNOT7 APOBEC3G TAF11 VTA1 PARD6A TARBP2 PSMC3 STOM CHMP6 VPS4A PKN2 FAM111A SLC3A2 MDFIC BICD1 MAVS CHD1 ST6GAL1 ATG5 CHMP2A SSB SNW1 CHMP4B TRIM59 VPS37C TRIM26 FURIN SLAMF1 CD46 TRIM8 EIF3A MCTS1 RAB29 RAB1A PPIB SELPLG RAB5A IST1 PDCD6IP APOBEC3F VAPB HACD3 PPID CCNK TNIP1 PDE12 EDEM2 VAMP8 TRIM68 TRIM11 ITGAV CD4 DENR F11R MVB12B PI4KA APOBEC3C CCNT2 CCL5 CCR5 FMR1 HCFC2 ITGB1 EEA1 LGALS1 UVRAG CTSB GTF2B RAB1B IFITM2 BSG SMPD1 BANF1 CHMP1A DYNLT1 TMEM39A ARL8B CXCR4 ZFP36 SNX3 HDAC1 RRP1B CCNT1 RAB7A ZNF639 GSN ITGA2 LIG4 PCBP1 CD28 PARP16 KPNA3 CHMP7 LAMP1 PHB SIVA1 FUT8
acute_cd8	10	timen	C7_VAX	NAKAYA_PBMC_FLUMIST_AGE_18_50YO_3DY_IFN_SUBSET_UP	7.13822e-14	3.40255e-13	0.954542	-0.945552	-2.43841	17	XAF1 MX1 IRF7 STAT1 TRIM22 IFI35 PLSCR1 OAS1 PSMB9 MX2 OAS2 OAS3 CASP1 PSMB10 TNFSF10
acute_bcell	2	covid	C7_IMMUNESIGDB	GSE10325_BCELL_VS_LUPUS_BCELL_DN	7.17888e-14	8.06539e-12	0.954542	0.579006	2.70705	109	IFI44L IFITM1 XAF1 MX1 EIF2AK2 IFIT3 PLSCR1 IRF7 IFI6 UBE2L6 IFI44 HLA-A ISG15 NMI PSME2 LAP3 ERH SRGN TMPO IFI35 RALA ADAR OAS2 HERC5 HLA-E TRAPPC2L TMED5 MAN1A2 NKG7 MRPL42 ATG3 BUD31 ISG20 PSMA6
acute_bcell	12	timen	HZ_COVID19	Top 500 upregulated genes in mouse kidney with SARS-CoV-2 infection (Day 3) from GEO GSE162113	7.21189e-14	5.59923e-13	0.954542	-0.642527	-2.73749	103	ISG15 MX1 IRF7 BST2 XAF1 STAT1 SP110 UBE2L6 OAS2 IFI44 IFIT1 USP18 PSMB9 EIF2AK2 ISG20 OAS3 SP100 PARP9 CD180 ENTPD1 STAT2 PARP14 CD38 TAP1 GSDMD GPCPD1 RNF213 STAT3 ANKRD12 IFITM3 ADAR SAMHD1 HMMR PLAC8
acute_bcell	2	timen	HZ_COVID19	Top 500 up genes for SARS-CoV-2 infection in Rhesus macaques at Group 2 dose in Bronchoalveolar Lavage at 4 DPI from GSE156701	7.21824e-14	1.46236e-12	0.954542	-0.61699	-2.18432	128	IFI44L XAF1 IFITM1 MX1 IRF7 IFIT3 ISG15 UBE2L6 LY6E STAT1 OAS1 OAS2 MARCH1 EPSTI1 IFI16 ADAR MX2 BST2 SAMD9 EIF2AK2 NAPSA CD180 BTLA ISG20 SAMD9L SELL HIST1H2BK PHF11 IFI6 FCRLA TYMP METTL7A SLAMF6 PARP9 JAK2 IFI44 TCF4 LIMD2 BLNK PML CDK5RAP1 HERC5
acute_bcell	all	age_n	C5_GO_BP	GOBP_ACTIVATION_OF_IMMUNE_RESPONSE	7.23369e-14	1.47453e-11	0.954542	-0.518151	-1.91814	271	IGHV3-13 IGHV2-70 IGHV2-5 IGHV1-18 IGHV1-69D IGHV3-20 IGHV1-58 IGHV4-4 IGHV3-21 IGLC6 IGHV3-53 IGHV7-4-1 CR2 IGHV5-10-1 IGHV2-26 IGHV3-11 IGHV3-15 IGHV3-49 IGHV1-24 IGHV3-43 IGHV3-48 LCK IGHV1-3 IGHV3-66 IGLC7 PDE4D IGHV4-31 IGLL5 IGHV5-51 IGHV3-7 IGHV3-64D IGHV1-69-2 IGHV4-39 GCSAM IGHV6-1 IGHV4-59 PLA2G6 IGHV1-69 IGHV3-73 IGHV4-28 LAT2 IGHV3-23 STAP1 IGHV3-30 CR1 CD79B IGHV3-72 APPL1 APPL2 PLCL2 VAV3 IGHD CD22 TRBC2 CCR7 PRKCB IGHV3-74 PIK3CD ICOSLG PIK3CA BTN3A2 PLCG1 MEF2C CD55 PAWR IGLC3 GPS2
acute_cd4	12	covid	C2_CP_KEGG	KEGG_PARKINSONS_DISEASE	7.24237e-14	2.72796e-12	0.954542	-0.59566	-2.68916	93	MT-CYB MT-ND4 MT-CO3 SLC25A5 ATP5F1E MT-CO1 ATP5PD COX7C MT-ATP6 COX8A COX6B1 ATP5PB COX4I1 NDUFB7 PARK7 MT-ND6 NDUFV3 ATP5MC2 NDUFS5 COX7B NDUFS2 MT-CO2 VDAC1 MT-ATP8 NDUFB10 MT-ND5 UQCRC1 NDUFA6 NDUFB4 ATP5F1C UQCRC2 NDUFA1 ATP5MC1 UQCR11 UQCRFS1 COX7A2 SDHB MT-ND3 UBA1 UBE2G2 PPID SDHC COX6A1 NDUFB6 COX7A2L SLC25A6 NDUFA10 COX5A ATP5PF NDUFB5 COX6C
acute_bcell	11	covid	C7_IMMUNESIGDB	GSE6269_FLU_VS_STREP_PNEUMO_INF_PBMC_UP	7.24663e-14	8.98397e-12	0.954542	0.637776	2.45887	104	IFITM1 IFI44L MX1 ISG15 IFI6 OAS1 XAF1 IRF7 IFITM3 IFI44 IFITM2 LY6E OAS2 PSME2 MX2 DDX24 IFIT3 UBE2L6 TYMP IFI35 IDH2 STAT1 CKS2 PML CALR SYNCRIP CHMP5 EIF2AK2 REC8 HLA-F MRPL42 TRANK1
acute_cd8	12	timen	HZ_COVID19	MERS-Cov Top 200 Predicted Genes from Geneshot GeneRIF via Tagger Co-Occurrence Gene Similarity	7.27245e-14	1.09802e-12	0.954542	-0.741444	-2.51908	59	IFI6 BST2 ISG15 ISG20 IRF7 XAF1 IFI44L LY6E MX1 EIF2AK2 IFITM1 STAT1 PSME2 IFI35 SAMD9 PLSCR1 UBE2L6 TRIM22 IFI16 HLA-DPB1 IFITM2 CD53 OASL IFITM3 FKBP11
acute_cd8	12	timen	HZ_COVID19	500 genes up-regulated by SARS-CoV-2 (0.2 MOI) in human A549 cells from GSE147507	7.29156e-14	1.09802e-12	0.954542	-0.637756	-2.34676	116	IFI6 BST2 ISG15 ISG20 IRF7 XAF1 IFI44L MX1 EIF2AK2 IFITM1 STAT1 PARP9 PSME2 IFI35 SP110 SAMD9 PLSCR1 SP100 UBE2L6 TYMP SAMD9L IFI16 LAP3 SAMHD1 IFITM2 PSMB8 TMEM123 PHF11 TAP1 OASL APOL6 DNAJA1 KTN1 ZC3HAV1 IFITM3 CCT8 PSMA6 PTGER2 PDIA3 NUCB2 PTPN2 ADAR IFI27 TBCA HLA-F
acute_cd8	12	timen	HZ_COVID19	500 up regulated genes in A549 cells infected with COVID-19 extracted from GSE147507	7.29156e-14	1.09802e-12	0.954542	-0.637756	-2.34676	116	IFI6 BST2 ISG15 ISG20 IRF7 XAF1 IFI44L MX1 EIF2AK2 IFITM1 STAT1 PARP9 PSME2 IFI35 SP110 SAMD9 PLSCR1 SP100 UBE2L6 TYMP SAMD9L IFI16 LAP3 SAMHD1 IFITM2 PSMB8 TMEM123 PHF11 TAP1 OASL APOL6 DNAJA1 KTN1 ZC3HAV1 IFITM3 CCT8 PSMA6 PTGER2 PDIA3 NUCB2 PTPN2 ADAR IFI27 TBCA HLA-F
acute_cd4	4	timen	C7_IMMUNESIGDB	GSE17974_IL4_AND_ANTI_IL12_VS_UNTREATED_24H_ACT_CD4_TCELL_DN	7.29541e-14	6.41466e-12	0.954542	-0.627084	-2.46969	65	XAF1 IFI44L IFIT3 GIMAP4 IFIT1 IFI27 MX2 TNFSF10 ISG15 OAS1 EPSTI1 MX1 SAMD9L OASL IFI6 SP100 BST2 OAS2 IFI44 HERC5 GIMAP1 PLSCR1 ISG20 HERC6 LGALS9 GBP5 HSH2D IFIH1 PDE4B USP18 TYMP IFIT2
acute_myeloid	7	timen	C7_VAX	QI_PBMC_ZOSTAVAX_AGE_50_75YO_CORRELATED_WITH_CONTRACTION_OF_VZV_SPECIFIC_T_CELLS_PEAK_TO_28DYAT_1DY_NEGATIVE	7.32468e-14	7.84172e-13	0.954542	0.606804	1.98375	156	RPS3A TMEM256 RPS17 EEF1B2 RPL17 SIVA1 RPL26 TPT1 COMMD6 TMA7 RPL4 TOMM7 RPS5 RPS27A RPL27 MRPL54 RPL23 ATP5PF SF3B5 MIF TOMM22 MRPL51 C4orf3 NDUFB5 RPL18A DUSP23 RPL14 RPS29 RPL11 ERH POLE4 RPS26 SNRPD2 SMIM26 CUTA RPS27 COX7B TUFM FAU MRPL14 SS18L2 ATP5PD EIF3M UQCR10 RPL35 TRAPPC1 TRIR C1QBP TXNDC17 RPS27L NDUFS5 RHOC PSMB1 TMEM160 ZNF598 DYNLRB1 METTL26 RPS6KA4 EEF1D MAFF NAA20 RPL36 RETREG2 UPP1 IFI27L2 MRPL20 PYCARD TMEM9B
acute_cd4	5	covid	HZ_COVID19	SARS Top 200 Predicted Genes from Geneshot GeneRIF via AutoRIF Co-Occurrence	7.32588e-14	7.56564e-13	0.954542	0.613673	2.92097	89	IFI44L IFI6 ISG15 MX1 IRF7 EIF2AK2 LY6E IFITM3 IFITM1 IFIT3 OAS1 IFI44 HERC5 EPSTI1 MX2 OAS3 DDX60 IFI16 STAT2 PPIB B2M ISG20 CTSD TRIM22 ITM2A OAS2 SOCS1
acute_cd4	8	covid	HZ_COVID19	Top 500 up genes for SARS-CoV-2 infection in Rhesus macaques at Group 3 dose in Bronchoalveolar Lavage at 4 DPI from GSE156701	7.35103e-14	7.97304e-13	0.954542	0.630039	2.43636	109	IFI44L IFI6 XAF1 ISG15 IRF7 MX1 EIF2AK2 MX2 IFIT3 OAS1 OASL LY6E TRIM22 TYMP EPSTI1 IFI16 HERC5 HELZ2 PARP10 IFI27 IFI44 IFIT5 OAS3 ZBP1 DDX60 STAT2
acute_bcell	1	acuity_maxn	C7_VAX	NAKAYA_PBMC_FLUMIST_AGE_18_50YO_7DY_DN	7.38604e-14	6.35199e-12	0.954542	0.429888	1.71447	570	NR4A2 AREG B4GALT1 TUBA1A PIM2 ZNF331 YPEL5 DYNLT1 ELF1 ZBTB1 TFAM BZW1 BCL2L11 HERPUD1 PER1 CD83 ZNF830 RNMT ATP5IF1 YTHDC1 PRDM4 HMGCS1 CLEC2B GYPC LY9 JUND STRAP MCL1 SNHG15 ID3 KDM2A RASGEF1B GPR183 ZNF24 IDI1 G3BP2 DDX21 PRRC2C NUP98 MAPK1IP1L COPS2 ZBTB43 CD55 PMAIP1 VPS37B LITAF CHMP1B SERTAD2 TMEM167B FYTTD1 IFITM2 ELL2 DUSP10 PRKAR1A CXCR4 IDS TIMM17A ZFAND6 TIMM23 NUP58 MTMR6 SELENOK KBTBD4 YBX3 MED30 PAPOLA ANKRD13C MAP3K8 PCIF1 PTGER4 RLF MAP1LC3B ABHD13 STK17B INSIG1 ZNF655 ARIH2 DNTTIP2 EIF1B YTHDF2 CDKN1B BCLAF1 NSF ARHGEF7 NAMPT PPM1A UBALD2 IFITM1 TSPYL1 PHF1 SKP1 NUDT4 RAB8B SNIP1 CHD7 U2SURP NGDN BCAS2 HIF1A PTP4A1 ADIPOR1 DNAJB9 RAB21 RGS1 NRAS HAUS3 DUSP2 CCDC59 WDR45B ALG13 BASP1 SF3A1 PAIP2 PRELID3B BAG5 BNIP3L LCOR MMD RSRC2 KMT2E CHPT1 MIER1 GUK1 SMNDC1 ETF1 TSPYL4 NDEL1 ZNF644 HSPA13 CREBRF KAT7 ZNF350 EIF5 MPC2 IFNGR1 CSRNP1 AKIRIN2 NRIP1 TMEM243 FBXO7 PPP1R2 MALSU1 EAPP RGS2 JMJD1C RAB11FIP1 USF3 CNOT6L NINJ1 TUBA1C MAP3K2 EID3 ANKRD37 WDR20 ZNFX1 DDX50 ETNK1 PRDX6 GPATCH2L AP1G1 NIPA2 CCDC174 RNF6 PPP2R2A RNF11 PHF11 PDE4D SEC14L1 JARID2 TWF1 BTG1 PNPLA2 UGCG PHC3 PPIF CMTM6 SRGN TMEM183A TOPORS ARID5A PHACTR1 SLC3A2 HINT1 RBM7 KIAA1143 EIF1AX PPP4R3A CFL2 ZFP36L1 ZNF281 CYTIP GPR18 DDIT3 DDX6 TMEM38B GIGYF2 MTMR3 TM2D3 IKZF5 ABCA1 VAPA RAB1A HMGXB4 KRR1 XRN1 GNA13 TFG FBXL12 SPOPL RANBP6 SPTY2D1 SNN HNRNPA0 EIF1 ING3 HSPA9 RLIM ZBTB21 ZNF844 TCP11L2 SH3GLB1 AZIN1 DDX47 ZNF10 RIPK2 KDM6B ZNF529 MED6 C6orf226 MAPK8 SERTAD1 PEX2 CREM NRBF2 ASCC3 ARHGAP5 FAM53C POLR2M ILF3 RPS6KB1 CHD2
acute_cd8	all	age_n	proteinatlas_blood_expression_cluster	Cluster 8: Neutrophils - Inflammatory response	7.39893e-14	9.61861e-13	0.954542	0.371145	1.9597	456	HEBP2 GGT1 TP53I11 S100A8 S100A12 S100A9 GRINA RAB3D ISL2 LYN IGHV4-34 CHST15 THEMIS2 SULT1A1 MEFV NFAM1 PLPPR2 SIRPB2 ETS2 ULK1 FRMD3 ADGRE5 IFFO1 SLC15A3 IRF2BPL SERPING1 PILRA RAP1GAP2 CLEC7A SRGAP2B PPM1D HMGCR IFIT1 C5AR1 P2RY13 RNF130 TLR1 GTPBP1 ZBED1 UBE2E3 SEMA4A ZYX CCR1 NQO2 DOK3 RAB4B LYSMD2 MARCKS LILRA2 SIGLEC14 LILRA6 NEDD9 IL1B TMEM165 SLA AGO4 PLOD1 IFNGR1 TLR8 MFSD14B SH3BP2 AKIRIN2 STRN4 EPN1 PPM1M IFIT5 DGKZ PGS1 RHBDF2 SKAP2 CSNK1D SEC61A2 MOB3A SNX18 APPL2 GLIPR1 NUDT16 WBP1L STAT5A MAP2K3 RAB35 IRF1 UBE2J1 SAT1 TRIM34 TDRD7 RRAGC MAN2B2 CASP1 ARL11 PICALM HCK BAX PHACTR1 NUP214 VPS18 TLN1 SYAP1 NPL RAB2A DAP MYO1F ZNF438 IFIH1 DYNLT1 SNX10 IL1RN COQ8B CASP4 NCOA2 CPPED1 SUSD6 ARSG MGAT1 ASAH1 SENP6 INAFM1 E4F1 GRK2 MFN2 BCL2L2 GRB2 ARID3A CSF2RA WWP2 SLC12A9 ANKFY1 CDC42EP3 ESRRA PKN1 RBCK1 RASGRP4 ELMOD2 RBM47 ICAM1 CEACAM4 UBC MX1 SLBP HPCAL1 FANCA FTL BCL2A1 SLC22A18 SNN MAP2K6 TIMP2
acute_cd8	1	timen	C5_GO_BP	GOBP_REGULATION_OF_RESPONSE_TO_BIOTIC_STIMULUS	7.47666e-14	1.75234e-11	0.954542	-0.538566	-1.74028	232	IFIT1 OAS1 IRF7 ISG15 PLSCR1 USP18 OAS3 PARP9 DTX3L IFI35 DDX60 STAT1 OASL HERC5 SLAMF6 LGALS9 DDX58 PARP14 N4BP1 NMI IFI16 DHX58 LAG3 KIR2DL4 ADAR TRIM38 STAT2 FGR TRIM21 ZNFX1 XIAP IRF3 TRIM5 KLRD1 HAVCR2 CD55 GBP5 TRAFD1 BANF1 LILRB1 FADD SOCS1 PLCG2 HSPD1 FGL2 PTPN6 NFE2L2 TBK1 HEXIM1 SYT11 ATG5 SERPINB9 RASGRP1 VAV1 NR1H2 FYN CADM1 GRN MNDA SH2D1B RNF31 CARD16 PPP2R3C HLA-F AIM2 TRIM56 ZBP1 POLR3D APOBEC3G RBM14 SAMHD1 IKBKB TARBP2 FBXO38 HSP90AB1 CRTAM SIRT2 XRCC5
acute_myeloid	13	acuity_maxn	C5_GO_CC	GOCC_MHC_CLASS_II_PROTEIN_COMPLEX	7.53145e-14	8.7213e-12	0.954542	-0.958009	-2.43346	15	HLA-DQA1 HLA-DPA1 HLA-DPB1 HLA-DQB1 HLA-DRA CD74 HLA-DRB1 HLA-DMB HLA-DRB5 HLA-DMA HLA-DOA
acute_cd8	12	timen	HZ_COVID19	MERS-CoV Top 200 Predicted Genes from Geneshot AutoRIF via Tagger Co-Occurrence Gene Similarity	7.54141e-14	1.1032e-12	0.954542	-0.777508	-2.57424	51	IFI6 BST2 ISG15 ISG20 IRF7 XAF1 IFI44L LY6E MX1 EIF2AK2 IFITM1 STAT1 PARP9 PSME2 IFI35 SAMD9 PLSCR1 UBE2L6 TRIM22 IFI16 IFITM2 OASL HNRNPA2B1 ZC3HAV1 IFITM3 GHITM
acute_myeloid	13	acuity_maxn	C5_GO_CC	GOCC_RIBONUCLEOPROTEIN_COMPLEX	7.56729e-14	8.7213e-12	0.954542	-0.443429	-1.73565	529	CLNS1A EIF3L EIF3E RBM3 RPL5 VBP1 SNRNP40 PRPF19 NPM1 PHF5A RPS5 EIF3F FBL RSL1D1 RPS4Y1 GRSF1 IMP3 SRSF2 ZNHIT3 HSPA8 RPLP0 RPSA CIRBP RPL3 BTF3 IMP4 RPL10A RPL10 XRCC5 APOBEC3G IVNS1ABP HNRNPA3 SNRPA RPS3A RBMX RPS4X SYNCRIP SRP72 RPL14 HNRNPA1 EEF2 RPL4 RPS6 EIF3H MRPS27 POP4 POP5 DHX29 RPL17 HNRNPR MRPS2 SF3A2 EIF2AK4 RPL6 CPSF6 PLRG1 ZCRB1 KRR1 YBX1 SF1 PSMA6 RPL11 NCL ILF2 EIF3K FXR1 LSM14A RPL30 RPL23A MRPS15 LSM4 PRPF18 MRPL15 RPL15 C9orf78 MRPS26 RPL7A SNRPD1 RPS18 MRPL51 PSMA1 LSM5 RHEB RPS27 NOLC1 RALY RUVBL1 LSM8 MRPL3 EIF3D RPS23 BCAS2 RACK1 MRPS7 RPS8 MRPS28 HSD17B10 MRPS30 RPS25 RPS15A RPS13 RPS7 SRP54 LSM3 NHP2 EIF3I SNU13 LTV1 RPL29 MAGOH RPS3 RPS12 NOB1 PPIE CWC15 RPL32 MRPL9 RPL22 RPS29 RIOK1 MRPL22 UTP4 DAP3 RPL26 MRPS35 RPL35A MRPL37 WBP11 MRPS9 TARBP2 PRPF38A SRP9 RPL18A MRPS24 HNRNPF MRPL48 MRPL34 PRPF31 MRPS18B NOP56 PPIL3 LARP7 MPHOSPH10 RPL34 RPL12 RPL21 PHAX LSM6 RPL19 ZCCHC17 EIF2A RPL18 SLBP SF3A1 RPS27A UTP14A TAF9 MRPL55 RPL24 MRPL1 MRPL10 SSB WDR46 SNRPN EBNA1BP2 NFATC2 EIF3G WDR74 SF3B4 RPL8 CWC22 TRMT10C NUP62 HNRNPA2B1 SNRNP25 RPS2 RPL36A ACTB RPL13 RPS24 ZMAT5 NSA2 EIF4E RPL26L1 RPS11 RPL41 LRPPRC SNRPD2 SNRNP35 MRTO4 SNRPB NOC2L MRPL13 YJU2 RPL27 RPS19 SMU1 FRG1 UTP23 EIF3M SLU7 SF3A3 DKC1 RPL9 SMNDC1 RPL37 PES1 RPS16 MRPL45 RBM42 UTP6 RPF1 SNRPF RPL23 TFIP11 CBX5 UTP3 ZFP36 PRPF8 U2AF2 DDX6 PABPC1 G3BP2 MRPL11 PABPC4 RPS28 RPL36 SF3B6 SF3B3 EEFSEC HNRNPH1
acute_bcell	8	timen	C7_IMMUNESIGDB	GSE40685_TREG_VS_FOXP3_KO_TREG_PRECURSOR_UP	7.65295e-14	1.3033e-11	0.954542	-0.714424	-2.76681	66	IFI44L XAF1 IFITM1 MX1 LY6E UBE2L6 PSMB9 TRIM22 IFI6 STAT1 EPSTI1 NMI SAMD9L SP110 PSME2 PARP9 HLA-A BTN3A2 HLA-F B2M IFI35 CASP1 PSME1 ADAR RCSD1 PSMB8 STAT2 TAP1 ODF3B SNX10 IFI27 ATG3
acute_cd4	4	timen	C5_GO_BP	GOBP_DEFENSE_RESPONSE_TO_SYMBIONT	7.65791e-14	1.09929e-10	0.954542	-0.501338	-2.11327	147	IFI44L IFIT3 IRF7 IFIT1 IFI27 MX2 EIF2AK2 ISG15 TRIM22 OAS1 RSAD2 PARP9 SAMHD1 MX1 IFI16 OAS3 OASL IFI6 BST2 OAS2 GBP1 STAT1 HERC5 IRF3 DDX17 PLSCR1 DDX60 ISG20 ADAR DTX3L ZNFX1 DDX58 STAT2 PML PQBP1 DHX36 RELA ZC3HAV1 MYD88 PUM1 PRF1 IFIH1 IRF2 RTP4 IFIT5 SERINC5 LSM14A IFIT2 CNOT7 DNAJC3 BIRC3 MOV10 G3BP1 IRF1 RNF216 TRIM27 IRF9 BNIP3 CARD8 RNF125 DHX58 TRIM52 ANKRD17 USP15 TRIM28 PYCARD
acute_cd8	10	timen	C5_GO_BP	GOBP_RESPONSE_TO_VIRUS	7.69802e-14	3.61653e-11	0.954542	-0.612728	-2.15342	140	IFI44L ISG15 IFI6 MX1 IRF7 ISG20 STAT1 BST2 PRF1 TRIM22 PLSCR1 EIF2AK2 OAS1 IFITM1 IFI16 PARP9 MX2 IFI44 OAS2 CCL4 OAS3 ADAR PTPRC DDX60 GBP1 OASL HERC5 DTX3L NMI DDX17 IFI27 VAMP8 BANF1 SAMHD1 IRF2 APOBEC3G BCL2L1
acute_bcell	7	covid	C7_VAX	HOWARD_PBMC_INACT_MONOV_INFLUENZA_A_INDONESIA_05_2005_H5N1_AGE_19_39YO_AS03_ADJUVANT_VS_BUFFER_1DY_UP	7.73162e-14	8.67046e-13	0.954542	0.712537	2.75356	69	IFI44L XAF1 MX1 ISG15 IFI6 IRF7 IFITM3 IFIT3 TYMP S100A9 PLSCR1 OAS1 NMI SAMD9L MNDA CTSS LAP3 ODF3B SCIMP IFI35 TAP1 MT2A IFNGR2 DTX3L EPSTI1 PSMB9 GRINA STAT1 PSME2 DUSP1 CDKN1A
acute_bcell	6	timen	C7_VAX	NAKAYA_PBMC_FLUARIX_FLUVIRIN_AGE_18_50YO_3DY_UP	7.74854e-14	4.55614e-13	0.954542	-0.514918	-1.70722	291	IFI16 ICAM2 DYNLL1 RNASE6 MRPS18C GAPT MAT2B C1orf162 BANF1 STX7 SEC62 LSM10 CD53 CCT5 ATP6V0E1 COPS5 MRPS6 OSTF1 TRAC CCT3 AHSA1 PLAC8 RNF5 PDHB MCTS1 TRIM69 CYSLTR1 CLTA PIK3AP1 SFT2D1 LY86 ING4 PCMT1 MRPL18 CASP1 REEP5 TMCO1 RAB8A AK2 METTL7A NDUFB3 UQCR10 PPM1G COA3 APOBEC3G MRPL20 TRAPPC1 CAP1 RPA2 SLIRP PPP1R7 ABRACL PDE6D CCDC90B HVCN1 CYB561D2 CYB5A PFDN6 AIDA PRCP SEC22B FLI1 RPS27L TMX1 CAT MESD PIN4 MRPL51 GLRX HSBP1 COPZ1 DPY30 PSMD4 TMX2 SLC25A11 CAPN1 TUBB M6PR G3BP1 SUPT4H1 UBE2L3 SDAD1 GTF3C6 RABGAP1L NSL1 GOLPH3 PRDX1 MPLKIP PPP1CA PSMB2 ECHDC1 NDUFB7 TIMM8B CORO1A UBE2V2 VAMP8 SYK VPS35 RALA PSMC2 PSMD1 NDUFA8 TRAPPC3 TMED9 CDK4 UQCC2 MTSS1 UQCC3 ALDH9A1 HSD17B4 MEA1 KRCC1 TXNDC17 DNAJB6 POU2F2 GMPR2 DDRGK1 EIF2S1 DRG1 CBX1 VTI1B NAA38 EEA1 VPS72 POLR3K SUCLG1 ARMC1 SPTLC2 PLPBP NFATC3 SNX5 EXOSC1 HADH LYPLA1 GSAP HAUS1 DNAJC8 TRIM27 DBNL HIKESHI CHCHD1 PLRG1 SDHC GRSF1 THYN1 ECH1 CSTB JAGN1 ZNF146 MRPS12 TMPO MRPS11 STARD3NL STYXL1 HPS3 HMOX2 TMEM126B LAMTOR2 CFAP298 TPI1 MRPL19 CD86 DECR1
acute_myeloid	5	timen	HZ_COVID19	Top 500 up genes for SARS-CoV-2 infection in Rhesus macaques at Group 2 dose in Bronchoalveolar Lavage at 4 DPI from GSE156701	7.74854e-14	2.03575e-12	0.954542	-0.406165	-2.0681	252	IFI27 IFITM1 GIMAP4 LGALS3BP MS4A4A MARCH1 SAMD9 NKG7 SERPING1 SAMD9L ABI3 GIMAP8 IFIH1 SIGLEC1 SELL RSAD2 OAS1 AQP9 XAF1 IFI16 IFI44L DDX60 DTX3L ISG20 CMPK2 SLC15A4 HIST1H1E IFIT1 CYTIP DDX58 IFIT3 JAK3 IFI6 YIF1B PARP9 PARP10 JAK2 TACC3 MX1 SCIMP USP18 TTC9C HSH2D FKBP5 POLK CD86 TMEM123 EPSTI1 CMKLR1 PHACTR2 MX2 ZBP1 CHST15 EPHB2 SLC24A4 SH2D3C MPP1 ANKFY1 PLIN3 PML TTYH3 VDR IRF7 ST3GAL5 TRIM5 STAT2 DHX58 TOR1B OAS3 TCF4 RCSD1 HAVCR2 ST8SIA4 SAMD4A DYSF SIGLEC14 SP140 IGFBP7 GIMAP6 SEC23IP METTL7A FOPNL TFEC OASL CCR5 TLE4 MOV10 SYNGR1 TRIP6 PHF11 BTN3A1 ARHGEF40 CXCL10 IRAK1 TRIM25 CNP HIST1H1D OAS2 GALNT7 KLHDC7B SEPT6 APOL2 SRGAP2 CRTC3 TLR6 IFI44 PLBD2 GNLY PLD3 RAB8B
acute_cd8	6	timen	C7_VAX	HOWARD_T_CELL_INACT_MONOV_INFLUENZA_A_INDONESIA_05_2005_H5N1_AGE_18_49YO_1DY_UP	7.77705e-14	5.46986e-13	0.954542	-0.85171	-2.85843	35	IFI44L IFIT3 RSAD2 XAF1 OAS1 SAMD9L CMPK2 EPSTI1 IFI44 PARP9 DTX3L IFI35 CD38 FBXO6 STAT1 ODF3B TYMP APOL6 UBE2L6 GBP1 IRF8 TRAFD1 GBP5 ETV7 GBP4
acute_cd8	1	covid	C7_VAX	HOEK_NEUTROPHIL_2011_2012_TIV_ADULT_7DY_DN	7.80311e-14	6.0324e-13	0.954542	0.833116	2.42738	30	IFI44L OAS1 IFI6 RSAD2 CMPK2 OAS3 ISG15 IFI44 EPSTI1 IFITM3 OAS2 LY6E RTP4 PNPT1 LIMK1 NASP
acute_cd8	12	covid	HZ_COVID19	Top 500 up genes for SARS-CoV-2 infection 48 hpi in human alveolar organoids for GSE152586	7.81699e-14	2.35429e-12	0.954542	0.610812	2.26857	121	IFI6 ISG15 LY6E BST2 MT2A IRF7 XAF1 MX1 ADAR EIF2AK2 IFI44L ISG20 IFITM1 PLSCR1 SHISA5 SP100 TMEM123 PSMB8 RNF213 IFI35 ELF1 PARP9 IFI27 PHF11 SAMD9 IFI16 OASL TRIM22 CTSS STAT1 LAP3 TYMP CAST SAMD9L GPBP1 NT5C3A CASP1 HLA-E CHMP5 TOP1 PSMB9 ST3GAL1
acute_bcell	2	timen	HZ_COVID19	SARS-Cov Top 200 Predicted Genes from Geneshot GeneRIF via AutoRIF Co-Occurrence Gene Similarity	7.8286e-14	1.52937e-12	0.954542	-0.658174	-2.27333	97	IFI44L IFITM1 MX1 IRF7 IFIT3 ISG15 UBE2L6 LY6E STAT1 TRIM22 OAS1 OAS2 EPSTI1 PSMB8 IFI16 ADAR PSMB9 MX2 BST2 EIF2AK2 IFITM2 PLSCR1 ATP6V0E1 ISG20 FCGR2B IFI35 IFITM3 SAMD9L IFI6 IRF2 IRF3 UBE2D2 ENO1 IFI44 PSME2 B2M DFFA BIRC3 GOT2 IRF9 HERC5
acute_cd4	11	timen	C5_GO_BP	GOBP_INNATE_IMMUNE_RESPONSE	7.86881e-14	2.42163e-11	0.954542	-0.516099	-2.18706	267	MX1 IFI6 ISG15 IRF7 ISG20 STAT1 BST2 GZMB OAS1 CX3CR1 TRIM22 PLSCR1 CCL4 EIF2AK2 OAS2 S100A8 PARP9 IFI35 IFI16 MX2 IFITM1 SLAMF6 CNPY3 IFIT3 SP100 OAS3 IFI27 KLRD1 DTX3L S100A9 LAG3 GBP1 GBP2 CYBA FGR ZNFX1 SAMHD1 HSP90AA1 ACTR3 DDX60 GSDMD HLA-DPA1 TRGV2 PYHIN1 CYBC1 ADAR HERC5 MYC CD58 PHB CDC37 IKBKG IRAK4 IRF3 LYAR N4BP1 TRIM27 NR1H2 STAT2 GBP5 BANF1 S100A12 TRIM14 HLA-A SERINC3 OASL USP15 IFITM2 TYROBP TRGV8 NCF1 PARP14 DDX58 PIK3CD MYD88 TBK1 FAM3A NLRC5 CD226 HLA-F CASP1 NONO ADAM8 NMI CD55 CORO1A SPON2 IFITM3 PPP6C SLAMF7 SLA SMPD1 SERPINB9 XCL1 XIAP PRDX1 CD84 TRIM38 KLRG1 TUBB4B LCK AIF1 APOBEC3C ZBP1 RASGRP1 HLA-B HMGB1 IFNAR1 PTK2B PAK2 APOBEC3G UNC13D DHX9
acute_cd4	1	covid	HZ_COVID19	SARS-Cov Top 200 Predicted Genes from Geneshot GeneRIF via AutoRIF Co-Occurrence Gene Similarity	7.88088e-14	8.92116e-13	0.954542	0.575043	2.69783	111	IFI44L EIF2AK2 IFI6 IRF7 MX1 LY6E IFI44 OAS1 IFIT3 PLSCR1 MX2 IFITM1 ISG15 OAS2 IFITM3 ITM2A SAMD9L IFI35 LGALS3BP ADAR EPSTI1 BST2 TRIM22 B2M SAMHD1 YWHAZ HERC5 DHX58 OAS3 IFIT5 UBE2D2 IFNGR1 UBC PSMB9 PSMB8 IRF9 PTMA IFITM2 PPIB
acute_cd4	6	covid	C5_GO_CC	GOCC_CYTOSOLIC_LARGE_RIBOSOMAL_SUBUNIT	7.88629e-14	8.35947e-12	0.954542	-0.744066	-2.42124	52	RPL4 RPL17 RPL21 RPL27 RPLP2 RPL3 RPL34 RPL13 RPL13A RPL27A RPL10A RPL36A RPL23 RPL18 RPL35 RPL7 RPL26 RPL18A RPL37 RPL5 RPL37A RPLP0 RPL29 RPL6 UBA52 RPL9 RPL31 RPL7A RPL39 RPL19 RPL35A RPL15 RPL23A RPL10 RPL8
acute_bcell	8	timen	C7_IMMUNESIGDB	GSE34205_HEALTHY_VS_FLU_INF_INFANT_PBMC_DN	7.88723e-14	1.3033e-11	0.954542	-0.695378	-2.75236	75	IFI44L XAF1 IFITM1 IRF7 ISG15 MX1 SHISA5 LY6E EIF2AK2 TRIM22 IFI6 MX2 S100A8 PLSCR1 CHMP5 IFITM3 NT5C3A EPSTI1 IFITM2 PLAC8 S100A11 S100A9 B2M RBX1 GNG5 IFI35
acute_bcell	12	timen	C7_IMMUNESIGDB	GSE18791_UNSTIM_VS_NEWCATSLE_VIRUS_DC_18H_DN	7.89872e-14	5.45237e-12	0.954542	-0.744651	-2.819	59	MX1 IFI44L IRF7 XAF1 OAS1 STAT1 TRIM22 EPSTI1 HERC5 IFI44 PLSCR1 IFIT1 SAMD9L TNFSF10 PHF11 OAS3 NT5C3A CHMP5 PPM1K PARP14 CD38 PNPT1 SAMD9 NBN TRNT1 GPBP1 EZH2 C21orf91 AIM2
acute_cd8	3	covid	C7_VAX	NAKAYA_PBMC_FLUMIST_AGE_18_50YO_3DY_IFN_SUBSET_UP	7.91827e-14	6.01202e-13	0.954542	0.828656	2.50759	27	MX1 OAS1 PLSCR1 OAS3 XAF1 MX2 IRF7 IFI35 OAS2 MYD88 TRIM22 TNFSF10 STAT2 STAT1 JAK2
acute_cd8	1	timen	C7_VAX	THAKAR_PBMC_INACTIVATED_INFLUENZA_AGE_21_30YO_RESPONDERS_7DY_UP	7.92979e-14	5.25007e-13	0.954542	-0.452377	-1.49585	585	SAMD9 BST2 MRPS18C GIMAP7 HSPH1 CD38 SRPRB SLAMF7 BLCAP CRYZ ATG101 TMX2 CISH CCT6A MGAT2 CEPT1 DCTPP1 KLRD1 RPA3 TXNDC9 CETN3 S1PR4 HSPA8 MRPL46 USP1 ENDOD1 FAM98A CISD1 STIP1 MRPS31 C6orf47 ACTR6 RBX1 PEF1 AK2 ACADM PCNA MPDU1 C2orf74 MED31 UQCC2 ZNF146 MRPL51 NUDT5 DDX18 VPS35 EIF2S1 COPS5 TOR1A MRPL15 PSMD10 EFR3A TIMM8B MSL3 USO1 POLR3K SLC25A4 MANF PREB CDK4 LMAN2L ASF1A PTPN4 HAX1 MRPL24 GRWD1 COQ5 MRPL58 MRPL1 HSPD1 VBP1 VPS41 EDEM3 HACD2 PPIL1 TCEAL8 CCT3 NDUFB3 ZCCHC17 TMEM208 PRIM1 RDH14 TRIP12 THOC2 SPCS2 GART PRDX4 WASHC3 RPA2 IMPA1 SDHAF1 TRAT1 FH KRCC1 ACOT13 MDH1 PLRG1 HACD3 AP2B1 CFDP1 RPF2 ATP6V1D GRSF1 MSH6 FAR1 GIMAP5 NDUFA8 ARMC1 MRPL27 KLRF1 TOP2B HDAC2 GPN1 WDR7 PSIP1 PSMB5 ZFYVE21 AFTPH MKRN2 PRUNE1 TRAK2 TMEM101 SMARCA5 CPSF3 MAGEH1 HLTF GTF2H5 RPAP3 STT3A GPR65 GORASP2 PPIG SETDB2 SCOC GSKIP CLPTM1L SPCS3 MEA1 LSM10 GNAI3 CEP350 SLC35C1 MRPL36 HIKESHI UTP14A SEM1 PARP1 TTC1 CLCN3 FGFR1OP2 RAP1B MRPL14 C12orf29 SLMAP RNF14 PPIL3 MDP1 VCPIP1 AIDA SCAMP1 RPS27L XRN1 ABRAXAS2 PANK2 RPN1 IFNAR1 CD244 FYTTD1 CALU MRPS33 PHF14 FKBP2 SUPT16H MRPS23 LMO4 CYTIP CSE1L SEC61A1 PDIA4 PDIA6 ACAT1 MRPL35 MGAT1 PPP2R5A PIGF STK38 PRMT1 CKS2 CHCHD7 PLEKHO2 PSMC2 TMX1 NOC3L TATDN2 SSR1 ITM2A PIGN TAF7 GNL3 ZNF322 DNAJA2 CMTR2 METAP2 BPNT1 CHCHD4 CCT2 GGCT TOMM70 ZPR1 SASH3 FAM13B GDI2 HSP90AA1 PITHD1 DNAJB11 UBE3A IPO8 UQCC3 DERL1 NFE2L1 CRBN TCAIM ARHGAP15 SH3BP5L NIPBL DDX50 CWF19L2 RFX7 LRPPRC SURF4 C11orf1 NCOA3 CGGBP1 IFT27 ZFR FAM104A RAB8B REEP5 RNF181 GRAP2 COPS4 PMVK SELENOS ICMT RNF20 GANAB MIS18BP1 SNRPG HSPE1 CCT8 TRIR CDC26 BLOC1S1 SHOC2 SIVA1 CPNE3 COX14 DAD1 RALA RAP2A
acute_myeloid	9	timen	HZ_COVID19	500 genes down-regulated by SARS-CoV-2 (2 MOI) in human A549 cells transduced with ACE2 vector from GSE147507	7.92979e-14	5.96811e-12	0.954542	0.450933	1.64896	363	COX7A2L PABPC4 YWHAQ AHCY LSM4 GPAA1 TMEM230 POLR2G TSPAN4 NDUFA10 CKB POLR2J POLR2L SH3BGRL EEF1A1 TMED2 MDH2 ETFB CKS1B TOMM20 CD44 TBCB APRT TRAPPC6A EIF4EBP1 QARS SCP2 OXA1L PFKL STUB1 PEPD NDUFA4 BECN1 GHITM PEBP1 GRHPR ACO2 CISD3 TMEM14B TMED9 PGK1 POLE4 EBP MGST3 PGRMC1 SUMF1 CORO1B NHP2 RPS4X RANBP1 ANAPC11 UQCRH TMEM14C ATRAID MDH1 LDHB NDUFB2 NDUFS8 POLR2E PFN1 TSPAN3 NDUFV1 TKT PITPNM1 SAMM50 MXD4 TUBA1B CRIP1 FDPS SORT1 MRPL23 SNRPD2 TMEM141 RPN2 RSU1 COPS6 TRAPPC2L ASNA1 GTF3C6 CAT EIF3K ADI1 PDHA1 YBX1 MRPS12 PSMB6 PDCL3 OST4 AP2M1 SERBP1 PRDX3 TP53I3 EIF6 TPGS2 SERINC3 CALU EBNA1BP2 TALDO1 FKBP1A FDFT1 GSTP1 CDKN2AIPNL PTDSS1 NDUFAB1 TMED10 ATP6AP2 CAPZB PIN1 PRKCSH NDUFAF3 GPS1 ATP6AP1 MRPL24 ANP32A APMAP BCAP31 RNH1 OAT ADAM15 VCP SLC25A11 RPL18 LAMTOR2 PSMC5 KLHDC3 NDUFB8 MRPS34 CANX CCT7 ANXA11 EMC10 PLBD2 MPST HADHB TPI1 BCAT1 REEP5 IGFBP6 PGD DHRS4 DCTPP1 UCP2 ANAPC5 G6PC3 GSTZ1 PSMA7 PPT1 AGA SLC9A3R1 SOD1 NDUFA13 GANAB COX8A TMEM59 SND1 DNASE2 NDUFS7 AKR1B1 ALDH3B1 FTL EXOSC5 PPP3CA NDUFA2 CALM1 HSD17B4 GSR AKR1A1 CDC123 TUBA1A ASAH1 RTN3 EMC4 NDUFB10 CD99L2 EXOC4 LRPAP1 ATP6V0E2 BANF1 PSMB3 TNPO1 FH TXN CETN2 SSR4 NNT IQGAP2 DDOST ACAA2 MRPS16 FABP5 TFDP1 ADAM10 PRDX4 PRPS1 ALDH3A2 ENO1 NDUFA11 PIGX COMMD4 RNASEH2A PAPSS2 IGFBP7 AURKAIP1 COX14 ANXA2 PHPT1 TTYH3 TBCD RPA1 ALG3 CHID1 DAG1 USP5 MRPS27 UBL5 GGCT COX6A1 CNPY2 HNRNPAB FECH CAPN1 HSPBP1 MAPRE2 LMAN2 ABHD12 LAMP1 FKBP8 SIGMAR1 MSRB1 G6PD PTGES2 TPPP3 POLD2 ACTN4 PRDX5 SLC48A1 PCYOX1 PDCD4
acute_bcell	2	covid	C7_IMMUNESIGDB	GSE40685_TREG_VS_FOXP3_KO_TREG_PRECURSOR_UP	7.97383e-14	8.7549e-12	0.954542	0.637574	2.85815	85	IFI44L IFITM1 XAF1 MX1 LY6E IFIT3 IFI6 UBE2L6 HLA-A ODF3B NMI SP110 PSME2 HLA-F PARP9 B2M PIM1 IFI35 NUB1 EPSTI1 IRF9 ADAR TRANK1 OAS2 BTN3A2 SAMD9L MNDA ADGRE5
acute_bcell	9	timen	HZ_COVID19	SARS-Cov Top 200 Predicted Genes from Geneshot AutoRIF via AutoRIF Co-Occurrence Gene Similarity	7.98478e-14	1.17554e-12	0.954542	-0.712292	-2.72776	66	IFI44L IFITM1 MX1 EIF2AK2 TRIM22 ISG15 MX2 IRF7 IFI16 BST2 STAT1 OAS1 EPSTI1 LY6E UBE2L6 ISG20 IFITM2 PSME2 ATP6V0E1 IFITM3 IFI6 SAMD9 ADAR IRF9 IRF2 STAT2 IFNAR1
acute_cd4	11	covid	C7_VAX	SCHERER_PBMC_APSV_WETVAX_AGE_18_32YO_5_TO_7DY_UP	8.00311e-14	4.60179e-13	0.954542	0.59141	2.58883	131	IFI44L IFI6 XAF1 MX1 ISG15 IRF7 LY6E IFIT3 IFITM3 IFITM1 OAS1 HERC5 IFI35 IFI44 PLSCR1 IFI27 OAS2 MX2 PSME2 SP110 IFITM2 TRIM22 PSMB9 DNAJC15 CAST RTCB PSMB2 CTSS ETF1 ZNFX1 IFIT2 TAP1 DTX3L ANXA5 S100A9 STAT2 FCN1 SDF2
acute_cd8	8	covid	C7_VAX	FOURATI_BLOOD_TWINRIX_AGE_25_83YO_RESPONDERS_VS_POOR_RESPONDERS_0DY_DN	8.02041e-14	5.32785e-13	0.954542	0.539417	1.90637	250	IFI44L MX1 IFI27 OAS1 IFI6 ISG15 IFIT3 PLSCR1 RSAD2 OASL IFI44 IRF7 MX2 OAS3 IFITM3 TYMP HELZ2 MT2A PARP9 ODF3B CARD16 IFI16 TNFSF10 STMN1 ZEB2 MED29 SP110 UBR4 YWHAE ZBP1 NPRL3 MT1E TROAP IRF9 CSNK1D FCER1G INO80 PML EMC9 BAZ2A BOD1L1 TCERG1 RCOR3 APOL6 MAD2L1 SELENOS TFIP11 DCLRE1C TRIM14 LGALS3BP FCN1 SCARB2 HEATR1 RRBP1 AFF1 MKI67 KIAA2013 MAP2K6 ATF6 KCTD20 ANAPC11 ATF7 CD63 CTNNA1 C7orf50 HLA-DQA1 EIF1AY BBS7 GFER ADAM17 PPP4R2 WRAP53 HAUS2 DDX3Y NSD3 UBE2L3 ARSA TENT5A RPL7L1 USF1 APLP2 SMG5 REC8 FYTTD1
acute_cd8	12	timen	C5_GO_BP	GOBP_DEFENSE_RESPONSE	8.03173e-14	2.12439e-11	0.954542	-0.524204	-2.07693	258	IFI6 BST2 ISG15 PRF1 ISG20 IRF7 CCL4 GZMB IFI44L MX1 EIF2AK2 KLRD1 IFITM1 STAT1 PARP9 IFI35 PLSCR1 IL7R SP100 CX3CR1 LAG3 TRIM22 CYBA BANF1 FGR ALOX5AP IFI16 FCGR3A SPN TRBC1 XCL2 IL16 ACTR3 RNF213 SAMHD1 FCMR IFITM2 S100A8 CD48 ABI3 CST7 TAP1 OASL S100A9 ADGRE5 SPON2 FYN GBP5 ZC3HAV1 IFITM3 APOBEC3G SOD1 DDX17 PSMA6 PTGER2 TNFRSF1B FCER1G HLA-A TRGV9 PTPN2 G3BP1 TYROBP DDIT4 PLAC8 ADAR IFI27 PYHIN1 PRDM1 CYBC1 HLA-F ITGAL CNPY3 SNX6 HLA-C HMGB1 IRF2 PTPRCAP NR1H2 CD47 RAB14 SIGIRR RAB27A CASP1 SYNCRIP RNF125 LCK TIAL1 LYZ GPSM3 UFD1 CD46 HLA-DPA1 GSDMD
acute_bcell	2	acuity_maxn	C5_GO_CC	GOCC_IMMUNOGLOBULIN_COMPLEX_CIRCULATING	8.03647e-14	1.56309e-11	0.954542	-0.768811	-2.22211	44	IGKV3-20 IGHV3-7 IGHV3-48 IGHV5-51 IGHV4-34 IGHV3-21 IGHV3-33 IGHV4-39 IGHV3-15 IGHV2-5 IGHV3-23 IGHV7-4-1 IGHV4-59 IGLL5 IGHV3-30 IGHV1-69D IGKC IGHV2-70 IGHV3-11 IGHV3-20 JCHAIN TRBC2
acute_myeloid	all	timen	C7_VAX	SCHERER_PBMC_YF_VAX_AGE_18_40YO_4_TO_7DY_DN	8.07404e-14	5.22688e-13	0.954542	0.464698	2.32742	211	CXXC5 KIF22 EIF3L EIF4B RPL5 SLC25A6 RPS3A DBP RPL3 EEF1B2 EEF2 MN1 SNAI3 EIF3F RPL10A RPS6 RPL6 SGSH RPS27A RPS4X RPL10 RPL15 RPL9 RPS7 RPS2 RPS10 RPS14 RPL13 RPL7A RPS5 RPS13 RPSA TSPAN4 CD244 RPL22 RPS17 RACK1 VPS51 BTF3 LTA4H RPL35A RPS15A RPL18 EIF3E RPS3 EEF1G ACP5 RPL18A RPS11 RPL39 CACNA2D3 MAD2L2 KRT18 RPL23A RPS21 DCBLD2 LDHB ITGA6 TOMM7 RPL11 JMJD8 MAP7D1 ARF5 SGTA SLC2A4RG CCNI ARL6IP4 RBM38 GATD3A APRT EEF1D RPL37A RABL6 UBA52 AKR7A2 PNRC1 B4GALT3 CTNNBIP1 TUFM TCF25 NDUFV1 KLRB1
acute_bcell	7	timen	HZ_COVID19	500 genes up-regulated by SARS-CoV-2 in human Calu3 cells at 24h from GSE148729	8.08169e-14	1.06639e-12	0.954542	-0.453067	-2.36828	195	IFI44L XAF1 IFITM1 IRF7 MX1 ISG20 ISG15 BST2 IFIT3 LY6E UBE2L6 TRIM22 EIF2AK2 IFITM2 OAS1 IFI6 MX2 PSMB9 LAP3 TXNIP PPM1K STAT1 IFITM3 TRIM69 PARP9 EPSTI1 OAS2 SAMD9L NT5C3A IFI16 SP110 PSME2 NMI IFI35 PSMB8 RNF213 DTX3L PLSCR1 HLA-A PARP10 ZBP1 SP100 BAZ1A HLA-DOB B2M SAMD9 IRF9 TYMP NAPA ZC3HAV1 PHF11 PSMB10 UNC93B1 GCA HLA-E IFI27 HLA-B HLA-C APOBEC3G CARD16 TAP1 TNIP1 RASGRP3 MT2A
acute_cd8	1	covid	BTM_MODULES	type I interferon response (M127)	8.08416e-14	1.03477e-11	0.954542	0.965156	2.39479	12	IFIT1 RSAD2 IRF7 USP18 PLSCR1 PARP9 HERC5 DDX60 STAT1 IFIH1 TAP1 IFITM1
acute_cd4	5	timen	C7_VAX	SOBOLEV_PBMC_PANDEMRIX_AGE_18_64YO_7DY_DN	8.09915e-14	7.24424e-13	0.954542	-0.890266	-3.21364	21	OAS1 MX1 IFITM1 IFIT3 OAS2 IFI44 IFI27 MX2 GBP1 TRIM22 IFITM2 GBP4 IFI35 OAS3 PSMB8 GBP5
acute_cd4	2	covid	C5_HPO	HP_PURE_RED_CELL_APLASIA	8.10957e-14	1.03681e-10	0.954542	-0.778704	-3.86751	24	RPS17 RPS19 RPL26 RPL27 RPS10 RPL5 RPS15A RPS27 RPL15 RPL18 RPL31 RPL11 RPS7 RPL35A RPS28 RPS24 RPL35 RPS26 RPS29
acute_cd4	8	timen	C7_VAX	NAKAYA_PBMC_FLUMIST_AGE_18_50YO_3DY_DN	8.11104e-14	4.48728e-13	0.954542	0.477586	1.73219	412	TNFAIP3 PIK3R1 PER1 CCNH PTP4A1 RNF19A DNAJB1 LEPROTL1 GABARAPL1 BTG3 KLF3 PCIF1 ISCA1 DUSP4 CLK1 CD44 RHBDD2 UBE2B CHIC2 EML4 KLHL9 SNX9 CD69 BHLHE40 NXT1 DDIT4 RBM38 IRF2BP2 FOXP1 DCTN4 SLC25A36 RORA RBM39 AP3M2 ZFC3H1 SVIP RNMT ABHD13 PRELID3B RNF125 DDA1 PDE4D RHOH CNST CLDND1 PHF5A RASA2 KIF5B CAMK4 PMAIP1 CIR1 HSPA9 ELOVL5 PPP2CA DNAJB6 JUND SREK1 BRWD1 CENPC TXNDC11 RPS27 TMX4 ARID4A ZFP36L1 USP36 RGCC CHD1 CHST11 ZNF644 S1PR1 FOXN3 PPM1B MTFP1 PPP1CB CDK17 ZNF292 TFDP2 DENND6A WIPF1 CUL4A SFSWAP ATP6V1H TWF1 PHF20L1 RUNX3 EZR MAP1LC3B CCNL1 CLTB CNOT6L BAZ2A LITAF SUPV3L1 ZBTB44 STT3B ATXN1 CDC42 WTAP COPS8 RTN4 CGRRF1 HBP1 CRY1 PLK3 SINHCAF MAF SURF4 FOSL2 METAP2 FASTKD2 PNISR ARIH2 UFM1 TSPYL2 CSNK1G3 IDS TXNL1 TAF1D TNIK SF3B1 EMC7 LUC7L2 STK17A WDR33 CYLD BCL7B JAK1 GGNBP2 GATA3 PDCD4 CDK12 PPP1R16B CCNT1 MBIP MSI2 SYAP1 RELB PPP6C HNRNPL SORL1 SFPQ TBRG1 FOXO1 JOSD1 ATAD2 GNA13 STAM RNF38 SUCO RSBN1 RB1CC1 AFF4 PRKAA1 DHX8 NR1D2 GPCPD1 ZEB1 KBTBD2 WBP11 PNPLA8 RICTOR MBNL2 NDFIP1 WWP2 EXOSC9 NDUFV2 ZNF451 ARMC8 CSNK1D MAPKAPK2 IFNGR1 USP16 KPNA3 LCOR TPP2 KDM3A TACC1 NFKBIB CWC25 AKAP8 G2E3 DDX24 ZC3H15 PDXDC1 DPP8 HMGXB4 UBL3 ARL4C SPATA13 RAB18 SECISBP2L ESCO1 PATL1 POM121 MIER1 PNO1 MZT1 CD28 PPP4R3A KRAS PBXIP1 NDE1 ZNF131 PHF3 SNW1 ITM2A HNRNPD IFRD1 BCLAF1 NMD3 TMF1 CHD7 CDS2 PPM1A BSDC1 MLF2 NUP54 RAE1 HNRNPH3 DIS3 CDC73 ZFX USP38
acute_cd8	all	covid	C3_TFT_GTRD	E2F5_TARGET_GENES	8.11104e-14	1.86959e-11	0.954542	0.429304	1.44951	956	IFI27 CCNB2 CCNA2 CDCA2 PLK1 BIRC5 CDKN3 PBK AURKB CDCA5 DLGAP5 MKI67 CENPF TOP2A TK1 SPC25 RRM2 DIAPH3 CENPA ZWINT STIL SKA1 E2F2 SHCBP1 CDCA8 GINS2 NCAPH TEDC2 TPX2 HMGB3 SAMD9L BUB1B TRIP13 SGO1 FOXM1 ORC6 MTFR2 UBE2T CDCA3 KIF15 MELK STMN1 MASTL BRCA2 CENPW MCM2 MCM4 POLE2 DEPDC1B RAD54L E2F1 CHEK1 FBXO5 CDCA7 SYNGR1 NUF2 ZNF367 CDC25C NEIL3 MCM6 GEN1 ESPL1 FANCI PTMS PARPBP HAUS8 KIF18B RFC3 EME1 YEATS2 CCDC146 KNSTRN ZGRF1 TCF19 HASPIN NEDD4 DEPDC1 MCM7 CANT1 STAT1 ATAD5 XRCC3 RCCD1 NDC80 DUT STRADB ZNF268 ATAD2 HMGB2 MCM5 SMC4 RFC4 FHL2 GPT2 RRM1 AFMID FANCD2 RACGAP1 ACRBP NSD2 TMEM33 HMGN2 ANXA5 PTPRN2 TFDP1 SYCE2 VPS50 SMC6 TOR1A SMUG1 DOT1L CCHCR1 CYB5R4 ARV1 CEP128 MCM3 TCTA DDX23 GNB4 METTL2A ZHX1 MFAP1 HSPD1 PRR5 MAD2L1BP ABRAXAS2 FEZ1 THUMPD2 ARHGEF39 ZNF155 ZC3H11A NINJ2 RPP40 DGCR8 PPID CMSS1 ACP2 DESI1 ATP13A1 PEAK1 UTP11 FAAP24 GALM CTCF DLGAP4 SH3BP5L MYO6 BLM NUP37 BTRC TK2 ACAD9 VAC14 DPYSL2 UBE2Q2 RNF213 BORA LMNB1 EXOSC2 VTI1B NTHL1 CHAMP1 MGME1 DEDD MRPL27 RTKN2 MYB RPGRIP1L UNG C2orf69 KCTD9 CENPS RAD51 KIF22 LARP7 FASN TUBGCP3 IKZF3 CRADD DDIAS ZFYVE19 EXOC6 LARP4B ZNF444 GATB GDAP1 GUCD1 XPO6 PDE6D CEP295 PTP4A3 ZBTB14 ATP7A MDM2 TOR2A SAV1 FARSA LIN9 ZNF37A C16orf95 POLE KIF20B VRK1 STAU1 DOLPP1 ALG10 IMP4 STRIP1 MAGOHB SLX4IP NPRL3 LRRC61 CHEK2 SAP30 METTL4 NCOA5 FANCB C11orf21 LINC00663 CHFR STAP2 SLC35F2 ANP32E TM9SF4 NMT1 TMED1 SPCS3 EDC3 CCDC18 CENPV RANBP1 AGPS TM2D2 FCHSD2 FBXL20 USP39 ZNF589 WRAP53 GTF2H2C CYB561D2 ZNF420 PSMB5 B4GALT3 QTRT2 ALG6 COX15 CEP290 GAREM2 CAMKK2 RNF10 SZRD1 SASS6 HSCB SCAF1 YJU2 CKAP5 TPRA1 TCEA2 ZNF133 SUMO3 UBE2L3 ZW10 TMPO-AS1 PODXL2 NUDT2 TMEM70 NOP14 ANKRD11 SPG11 C1orf109 MDH1 IFRD2 DMXL2 SLC14A1 FBXO48 GBA C11orf58 RAD51B PHB ZNF331 FUZ PDIK1L SYMPK DNAJB2 STXBP5-AS1 SLC25A11 USP48 USP31 FAM193A TPRKB MIER1 SMIM30 LRFN4 XRRA1 TTC33 CDK5RAP2 DNAJC17 IPO13 CTDP1 TMED5 TMEM115 HECTD2 RBL1 KCNK12 ATP5MF CASP8AP2 LMNB2 UCK1 THAP1 WDR13 CDK5 C18orf54 C1orf174 PGP TMEM150A SBK1 SNX12 KIAA1143 HSPE1 ERP44 HNRNPD PI16 NOLC1 EMC3 ZFYVE1 KRR1 HDAC5 PTBP1 ZBTB8OS ADO HM13 SNAPC3 SERBP1 HMGB1 SCRIB NF2 UBE2O
acute_myeloid	13	covid	C5_GO_CC	GOCC_RIBONUCLEOPROTEIN_COMPLEX	8.11137e-14	6.25927e-12	0.954542	-0.367315	-1.93109	529	EIF3L RPLP0 EEF2 RPS3A RPL36A RPSA RPS8 RPL4 RPL3 PABPC4 RPL5 RBMX RPL10A RPS4X RPS6 RPL10 RPS5 RPL6 RPS27A RPS23 RPS2 EIF1 RPLP1 RBM3 RPS14 BTF3 NPM1 RPL22 RPL21 RPL26 HSPA8 ACD RPL15 RPS3 EIF3F RPL13 RPS15A RPL34 LSM4 RPS24 RACK1 EIF3H PRPF19 PABPC1 HSPA1A LSM2 RPS12 LSM5 RPL7 RPL18A RPL7A MEPCE EIF2A RSL1D1 MRPL48 HEXIM1 RPS7 RPL18 RPS13 RPL23A RPL8 RPL27 RNPC3 MRPL23 RPS18 RPS16 RPL32 RPL9 RPL29 RPS11 RPL35A MRPL55 MRPS11 RPL19 RPL39 FBL RPL13A KRI1 RPL11 CLNS1A HNRNPA1 RPP21 RPL30 RPL14 EIF3E SF3A1 EIF3I RPL17 MSI2 RPLP2 RPS28 RPS21 RPL31 MDN1 EIF3D LRPPRC EEFSEC SRSF1 RPL37 RPL24 SYNCRIP HNRNPF RPS25 RPP25L RPL12 RPL23 PPIL3 SF3A2 RBMX2 MRPL33 RPS27 LSM10 EIF3K YBX1 SNRPN RRP15 RNF113A HNRNPL RPS19 MRPS18A RPL27A ZC3H14 RPL41 CIRBP PPIE MRPS15 RPS26 FRG1 SNRPB
acute_cd8	10	covid	C5_GO_CC	GOCC_CYTOSOLIC_SMALL_RIBOSOMAL_SUBUNIT	8.14413e-14	1.39265e-11	0.954542	-0.733353	-3.44579	38	RPS14 RPS8 RPS27A RPS3A RPS19 RPS3 RPS6 RPS4X RPS18 RPS15A RPS5 RPS9 RPS2 RPS23 RPS16 RPS12 RPSA UBA52 RPS28 RPS27 RPS7 RPS13 RPS21 EIF2A RPS17
acute_cd8	7	timen	C7_VAX	ERWIN_COHEN_PBMC_TC_83_AGE_18_45YO_NAIVE_NOT_PREVIOUSLY_IMMUNIZED_24HR_DEG_CANONICAL_PATHWAY_MEMBERS_UP	8.14871e-14	3.36577e-13	0.954542	-0.963019	-2.36734	14	XAF1 IRF7 OAS1 STAT1 SAMD9L OAS2 OAS3 EIF2AK2 DDX58 TNFSF10 HSH2D IFIT2 IFIH1
acute_cd4	1	timen	C7_VAX	SOBOLEV_PBMC_PANDEMRIX_AGE_18_64YO_7DY_DN	8.16089e-14	5.10811e-13	0.954542	-0.895776	-3.23222	22	MX1 IFIT3 OAS2 IFI44 OAS1 MX2 TRIM22 IFITM1 GBP1 IFI35 OAS3 IFITM2 IFI27
acute_cd4	8	timen	C7_VAX	SCHERER_PBMC_APSV_WETVAX_AGE_18_32YO_50_TO_60DY_DN	8.18435e-14	4.48728e-13	0.954542	-0.659326	-2.78964	69	OAS1 TNFSF10 DYNLL1 CISH PTPN6 ICAM2 TWF2 DOK2 CORO1A RGS14 CD8B BCAT2 HSPA8 TRIM21 ATP6V1E1 BTN3A2 ING4 CISD3 LASP1 RAB8A FARSA VGLL4 NUP62 SPOP GLB1 MCRS1 RPA2 BTN3A3 DAXX VPS72 VPS35 SRSF5 VCL APOL3 LAT
acute_bcell	4	timen	C7_VAX	NAKAYA_PBMC_FLUARIX_FLUVIRIN_AGE_18_50YO_CORRELATED_WITH_HAI_28DY_RESPONSE_AT_3DY_NEGATIVE	8.20166e-14	1.00944e-12	0.954542	0.507533	1.73615	260	JUND RHOH SBDS ATF7IP2 EPB41L4A-AS1 RNMT MGAT4A SFPQ RSRC2 TMEM243 CHD1 DDX47 RSL24D1 RBM38 BCLAF1 KLHL24 TENT5C GGNBP2 LUC7L2 ZNF136 MED30 SNHG8 C12orf57 SUPV3L1 DBF4 PTS RC3H2 EAPP RNF138 RBM39 TSPYL1 CREBRF SLC25A36 NGDN NUCKS1 PRRC2C HBP1 ZNF331 SH3YL1 DNTTIP2 SINHCAF PSPC1 WTAP DNAJC2 GON4L GPR183 ZFR SRSF3 AFF4 SF1 MFSD14A POLR2M PDE4D TWF1 FNBP4 EWSR1 TOMM20 RSBN1 ZNF131 FOXP1 ISCA1 PPIG ATP2B1 AMD1 KRR1 SVIP DIS3 TTC32 KIAA1143 CBX5 METTL8 CIR1 CBLB EML4 RAB30 PPP1R2 TTC3 LCOR AFF3 PRKACB ZMYM2 GOLGA8B NAE1 CLDND1 PNN KPNA3 MED21 UFL1 FAM133B RALGAPA1 CCDC50 PPP4R3A KLF12 RUNX3 METAP2 SECISBP2L SMC3 FAM214A USP16 CDC42SE2 TENT4B TGFBR2 BEX2 EZR OCIAD2 PHF5A MSI2 RANBP2 NKTR FAM76B BACH2 CDK17 DUSP11 PPP1R16B SAR1A ZCCHC10 TBC1D15 CEP95 KAT6B CCNT1 ZEB1 ARHGAP24 PRKRA ECD LY9 NOL7 DLST TNKS KDM7A SRSF6 UTP4 ANK3 BEX4 ZBTB25 TPP2 C11orf58 BBX NR1D2 THOC2 CNOT6L C12orf75 CWF19L2 KLF9 NAA25 ZNF22 SSBP1 PNISR MTF2 ZNF292 SNRK AK3 RPL37 SRSF11 VIRMA
acute_bcell	8	timen	HZ_COVID19	SARS-Cov Top 200 Predicted Genes from Geneshot GeneRIF via AutoRIF Co-Occurrence Gene Similarity	8.21202e-14	2.20082e-12	0.954542	-0.693814	-2.73758	73	IFI44L IFITM1 IRF7 ISG15 MX1 BST2 LY6E ISG20 UBE2L6 PSMB9 EIF2AK2 TRIM22 ATP6V0E1 IFI6 OAS1 STAT1 IFI16 MX2 PLSCR1 IFITM3 EPSTI1 BIRC3 IFITM2 SAMD9L PSME2 FCGR2B B2M IFI35 IL4R ADAR IRF2 PSMB8 STAT2
acute_bcell	7	covid	C7_IMMUNESIGDB	GSE10325_BCELL_VS_LUPUS_BCELL_DN	8.21457e-14	1.23629e-11	0.954542	0.636865	2.62394	101	IFI44L IFITM1 XAF1 MX1 ISG15 IFI6 IRF7 IFIT3 RHOB EIF2AK2 ISG20 HLA-A PLSCR1 NMI ADAR DYNLT1 SAT1 RALA PSMA6 LAP3 IFI35 TAP1 ATF7IP ATG3 CTBS HLA-E BUD31 PSMB9 PPIF CDC42 STAT1 PSME2 ATP5MF CFLAR ATOX1 NDUFA4 PIGP COA4 SRP19 SEC11A TMEM248 VAPA OAS2 IFI27
acute_cd8	6	timen	C5_GO_BP	GOBP_POSITIVE_REGULATION_OF_DEFENSE_RESPONSE	8.21782e-14	9.64225e-12	0.954542	-0.570862	-2.51523	160	IRF7 CCL3 PLSCR1 TYROBP HAVCR2 SH2D1B PARP9 IFI35 KLRD1 KIR2DL4 PLCG2 TNFRSF1A LAG3 NKG7 TXK ZNFX1 SYK CD160 ZBP1 PYHIN1 ALOX5AP IFI16 KLRC3 CASP1 NCR3 SLAMF6 TRIM5 FADD LYN SLC15A4 S100A8 S100A9 CTSC HLA-E HEXIM1 NEAT1 ADAM8 JAK2 GBP5 RASGRP1 FYN HLA-F CEBPB CYBA TRIM56 KLRK1 POLR3D IKBKB CRTAM NMI FCN1 KLRC2
acute_bcell	12	timen	C7_IMMUNESIGDB	GSE6269_HEALTHY_VS_FLU_INF_PBMC_DN	8.21941e-14	5.59383e-12	0.954542	-0.673765	-2.75464	88	IFITM1 IFI6 IFI27 ISG15 MX1 IFI44L IFI35 XAF1 OAS1 OAS2 HERC5 IFI44 PLSCR1 IFIT1 IFITM2 USP18 LY6E S100A11 EIF2AK2 OAS3 IFI16 NMI CHMP5 MTHFD2 NUCB1 IFITM3 NAPA
acute_cd4	7	timen	C7_VAX	GAUCHER_PBMC_YF_VAX_STAMARIL_UNKNOWN_AGE_3DY_DN	8.22335e-14	4.15736e-13	0.954542	0.696865	2.77868	66	EIF3L RPL3 RPL4 EIF4B RPS27A TPT1 RPS4X RPS6 RPS8 RPS14 GPR183 EEF1A1 EIF3F ICAM3 TOMM7 RPL27 EEF2 RPS5 RPS18 C12orf57 RPL18 RPL5 RPS3 IRS2 EEF1B2 RPLP0 PABPC4 FBL TOPORS RFLNB RPL13A ALKBH7 RPL22 RPL35A RPL37A RPS29 RPS13 FOXO1 SORL1 DDX3X RPS25 NAMPT MYADM RPL30 RPS20 RPS6KA5
acute_bcell	2	timen	HZ_COVID19	Top 500 up genes for SARS-CoV-2 infection in Rhesus macaques at Group 1 dose in Bronchoalveolar Lavage at 2 DPI from GSE156701	8.25956e-14	1.55792e-12	0.954542	-0.594034	-2.11709	138	IFI44L XAF1 IFITM1 MX1 IRF7 IFIT3 ISG15 UBE2L6 LY6E STAT1 TRIM22 OAS1 SHISA5 OAS2 EPSTI1 IFI16 ADAR MX2 SAMD9 EIF2AK2 IFITM2 ISG20 IFI35 SAMD9L SELL HIST1H2BK PHF11 IFI6 TRAFD1 MYD88 TYMP METTL7A TRIM14 PARP9 NAPA TNFSF10
acute_myeloid	12	timen	C5_GO_BP	GOBP_POSITIVE_REGULATION_OF_RESPONSE_TO_BIOTIC_STIMULUS	8.26821e-14	1.15787e-11	0.954542	-0.673998	-2.1996	108	OASL IFI16 PLSCR1 MNDA IRF7 PARP9 ZBP1 FPR2 IFI35 NMI AIM2 GBP5 FFAR2 DDX60 TRIM5 HMGB2 ADAM8 HAVCR2 DHX58 TLR4 NLRC4 TLR8 CD1D HSP90AA1 SCIMP ZNFX1 GRN MR1 CD180 PAK1 HEXIM1 CRTAM TRIM56 ANKRD17 LY86 HSPD1 IKBKB NECTIN2 USP15 EREG MED1 FYN PUM1 CGAS LY96 IRF3 IKBKE SASH1 PUM2 FBXO38 CCL5 CREBBP SLC15A4
acute_cd8	12	covid	C7_IMMUNESIGDB	GSE13485_DAY7_VS_DAY21_YF17D_VACCINE_PBMC_UP	8.39972e-14	3.87731e-11	0.954542	0.847995	2.55495	30	IFI6 ISG15 LY6E IRF7 XAF1 MX1 ADAR EIF2AK2 IFI44L PLSCR1 SP100 PARP9 IFI27 PHF11 OASL TRIM22 STAT1 LAP3 CAPN2 SAMD9L
acute_cd4	6	covid	C7_IMMUNESIGDB	GSE6269_FLU_VS_E_COLI_INF_PBMC_DN	8.44466e-14	7.85678e-12	0.954542	-0.79659	-2.44396	39	EIF3L RPL4 FBL PABPC4 EIF4B EEF2 RPL3 EIF3F RPL13 RPS14 RPL13A ST13 NAP1L1 RPS3A EEF1B2 RPS5 EIF3D RPL23 CD44 RPL7 RPL5 RPL29 COX4I1 UBA52 RPL31 SLC25A5
acute_bcell	7	covid	C7_IMMUNESIGDB	GSE6269_HEALTHY_VS_FLU_INF_PBMC_DN	8.47196e-14	1.23639e-11	0.954542	0.697408	2.70774	71	IFI44L IFITM1 XAF1 MX1 ISG15 IFI6 LY6E IFITM3 IFIT3 EIF2AK2 HLA-A PLSCR1 OAS1 NMI PAK2 IFI35 EMP3 CHMP5 RAB11B MX2 IFITM2 YWHAE KDELR1 SZRD1 GRINA
acute_cd8	2	covid	C7_VAX	HOEK_NEUTROPHIL_2011_2012_TIV_ADULT_7DY_DN	8.47776e-14	6.21702e-13	0.954542	0.873597	2.50477	32	IFI44L IFI6 OAS1 RSAD2 IFI44 CMPK2 EPSTI1 OAS3 ISG15 OAS2 LY6E IFITM3 ETV7 RTP4 PNPT1
acute_cd4	all	covid	C7_VAX	HOEK_NEUTROPHIL_2011_2012_TIV_ADULT_7DY_DN	8.50182e-14	7.56815e-13	0.954542	0.819828	2.4444	32	IFI44L RSAD2 CMPK2 OAS1 IFI44 IFI6 ISG15 OAS3 EPSTI1 RTP4 OAS2 LY6E IFITM3 ETV7 PNPT1 COA6 APOBEC3D OSM
acute_bcell	all	age_n	C7_VAX	TSANG_PBMC_FLUVIRIN_PANDEMRIX_ADULT_CORR_WITH_CELL_FREQ_CD27HI_CD38HI_CD20_NEG_PLASMABLASTS_AND_CD38PLUS_OF_IGD_CD27PLUS_MEM_B_CELLS_7DY_POSITIVE	8.53964e-14	8.71043e-12	0.954542	0.645566	2.9609	67	XBP1 SEC11C ELL2 HSPA5 HSP90B1 APOBEC3B ITM2C TYMS LMAN1 RRM2 MKI67 IRF4 SPCS3 TRAM2 BHLHE41 MAN1A1 MANEA PLK1 CCNA2 ERLEC1 KCNN3 MYO1D KIF11 TNFRSF17 PHGDH CAV1 NT5DC2 CCNB2 GPRC5D UAP1 SEC24A SEL1L3 DLGAP5 PDIA4 SPATS2 CHEK1 SUB1
acute_myeloid	all	timen	BTM_MODULES	type I interferon response (M127)	8.58501e-14	9.18596e-12	0.954542	-0.978235	-2.30843	12	IFIT1 RSAD2 USP18 IFITM1 HERC5 IFIH1 DDX60 IRF7 PARP9 PLSCR1 STAT1 TAP1
acute_cd4	1	covid	HZ_COVID19	Top 500 up genes for SARS-CoV-2 infection in Rhesus macaques at Group 1 dose in PBMCs at 4 DPI from GSE156701	8.59021e-14	9.53345e-13	0.954542	0.450927	2.32835	220	IFI44L XAF1 EIF2AK2 IFI6 IRF7 MX1 IFI44 OAS1 IFIT3 SP100 MX2 ISG15 HSH2D OAS2 PARP9 SQSTM1 HERC6 ZNFX1 HELZ2 SAMD9 ZBP1 MYLIP DDX60L LGALS3BP ADAR GCC2 EPSTI1 BST2 PHF11 OS9 BTN3A1 ATP6V1H SOCS3 SAMHD1 H3F3B HERC5 DHX58 OAS3 PHF21A IFIT5 PARP12 SEC14L1 TPP1 IRF9 SIL1 MAP3K1 TGOLN2 CTSD GZMA TRIM14 KLHDC7B ZCCHC2 RELA SLFN5 TARS2 SLC3A2 PLEKHM1 GOLGB1 TRIM38 GBF1 ARID5B SMCHD1 PARP14
acute_bcell	4	covid	C7_IMMUNESIGDB	GSE24634_IL4_VS_CTRL_TREATED_NAIVE_CD4_TCELL_DAY5_DN	8.6199e-14	8.04966e-12	0.954542	0.605639	2.49283	117	IFITM1 MX1 IFI44L XAF1 IRF7 IFI6 IFIT3 IFITM2 ISG20 MT2A EIF2AK2 BST2 UBE2L6 NFKB2 PSMB9 OAS2 MX2 TRIM22 SP110 HERC5 ADAR PHF11 ALOX5AP RAB3GAP1 DDX52 PTPRCAP TRAC MT1X RNF114 BTN3A2 HAUS3 SP100 TPR
acute_bcell	9	covid	C7_VAX	HARALAMBIEVA_PBMC_M_M_R_II_AGE_11_22YO_VACCINATED_VS_UNVACCINATED_7YR_UP	8.64644e-14	2.421e-12	0.954542	0.601839	2.21757	114	IFITM1 IFI44L LY6E RNF213 MX1 XAF1 ISG15 EIF2AK2 CD69 MX2 SMCHD1 IRF7 PARP14 MZB1 TRIM22 IFITM3 IFI6 EPSTI1 XRN1 PHF11 DRAP1 HSH2D ZBP1 PPP1R15A BAZ1A OAS1 STAT1 RASGEF1B BST2 HDAC9 LYN IFITM2 ISG20 KLF6 PLSCR1 SP100 NAPA RTCB CD83 SAMD9L IFI35 HLA-DOB PARP9 DAPP1 TRIM56 DDIT3 PPM1K CD72
acute_cd8	7	timen	C7_VAX	NAKAYA_PBMC_FLUMIST_AGE_18_50YO_3DY_IFN_SUBSET_UP	8.64916e-14	3.49647e-13	0.954542	-0.91705	-2.54981	22	XAF1 IRF7 MX1 OAS1 STAT1 MX2 PLSCR1 OAS2 IFI35 TRIM22 OAS3 PSMB9 PSMB10 CASP1 TNFSF10 STAT2
acute_cd4	10	timen	HZ_COVID19	Top 500 up genes for SARS-CoV-2 infection in Rhesus macaques at Group 3 dose in Bronchoalveolar Lavage at 7 DPI from GSE156701	8.65479e-14	8.85075e-13	0.954542	-0.660467	-2.40734	60	IFI44L XAF1 ISG15 MX2 EIF2AK2 MX1 IFIT3 IFI6 OAS1 GIMAP4 IFIT1 OAS2 RSAD2 USP18 EPSTI1 DDX60 HERC5 IFI44 HIST1H2AC SLFN5 OAS3 SELL CYTIP CMPK2 IFIT2 APBB1IP IFI27 PNPT1
acute_cd8	12	covid	HZ_COVID19	SARS perturbation; 286 Up Genes from GEN3VA; Human airway epithelium (HAE) cells; Accession: GSE47961 ; Platform: GPL6480; Entry 3	8.66276e-14	2.46407e-12	0.954542	0.765072	2.49558	48	IFI6 ISG15 BST2 IRF7 XAF1 MX1 EIF2AK2 IFI44L ISG20 IFITM1 PLSCR1 IFI35 PARP9 DUSP1 ALOX5AP IFI27 SAMD9 OASL STAT1 SAMD9L GBP5 KLF6 JUN NKG7 NT5C3A
acute_cd8	7	timen	C5_GO_BP	GOBP_VIRAL_LIFE_CYCLE	8.68031e-14	2.0808e-11	0.954542	-0.571921	-2.25316	183	MX1 OAS1 ISG15 PLSCR1 OAS2 RSAD2 BST2 TRIM22 OAS3 IFIT1 EIF2AK2 LY6E PARP10 OASL SELPLG IFI16 ISG20 CHMP5 BANF1 LGALS9 IFITM1 IFI27 TRIM14 HSPA8 IFIH1 ADAR IFITM3 IFIT5 VTA1 ZNFX1 TRIM25 SLC52A2 TRIM5 STOM TRIM27 CHMP1A IFITM2 VAMP8 PPID RAB29 ITGB7 SMPD1 MORC2 VPS4B
acute_cd4	5	timen	C7_IMMUNESIGDB	GSE24081_CONTROLLER_VS_PROGRESSOR_HIV_SPECIFIC_CD8_TCELL_DN	8.69491e-14	7.89498e-11	0.954542	-0.581111	-3.13574	72	IFI44L XAF1 IFI6 OAS1 STAT1 OAS2 IFI44 IFI27 TRAC DDX60 EIF2AK2 UBE2L6 IKZF3 IFI35 OAS3 PRF1 KIAA0040 N4BP2L2 PLSCR1 KEAP1 PARP12
acute_bcell	2	covid	HZ_COVID19	SARS-Cov Top 200 Predicted Genes from Geneshot AutoRIF via AutoRIF Co-Occurrence Gene Similarity	8.73911e-14	1.52599e-12	0.954542	0.622653	2.7765	84	IFI44L IFITM1 MX1 LY6E IFITM3 EIF2AK2 IFIT3 IRF7 MX2 IFI6 UBE2L6 IFI44 ISG15 OAS1 PSME2 MT2A IFI16 NFKBIA SAMD9 IFI35 EPSTI1 MYL12A IFITM2 IRF9 ADAR OAS2 HERC5
acute_cd4	5	covid	C7_IMMUNESIGDB	GSE37534_UNTREATED_VS_PIOGLITAZONE_TREATED_CD4_TCELL_PPARG1_AND_FOXP3_TRASDUCED_DN	8.74146e-14	8.30953e-12	0.954542	0.54984	2.74618	119	IFI44L IFI6 ISG15 XAF1 MX1 IRF7 EIF2AK2 LY6E IFITM3 IFITM1 IFIT3 OAS1 IFI44 PLSCR1 IFI27 HERC5 MX2 OAS3 PARP12 IFITM2 SP110 STAT2 ISG20 HLA-C DPP4 HLA-E
acute_cd4	all	covid	C7_VAX	ERWIN_COHEN_BLOOD_LIVE_VACCINE_TC_83_AGE_23_48YO_VACCINATED_VS_CONTROL_14DY_UP	8.74542e-14	7.56815e-13	0.954542	0.410585	1.48556	661	IFI44L IFIT1 RSAD2 CMPK2 OASL OAS1 IFI27 IFI44 XAF1 IFI6 ISG15 OAS3 DDX60 HERC5 EPSTI1 RTP4 OAS2 IFIT5 SAMD9 SAMD9L LY6E IFIH1 CHMP5 TRIM22 GZMH CLEC2D RAP2C YTHDC2 PSMC2 IGKV3-20 ZNF107 MS4A1 HSPH1 ANK3 BAG4 GPBP1 GBP1 SLAMF7 MTO1 SEC23A AASDHPPT TGFBR3 TRAT1 UAP1 KLF12 MESD MGAT2 GZMA CD2AP PRDX4 VEZT JCHAIN NOC3L THUMPD1 TPD52 MICU2 KLRF1 NFU1 PXYLP1 EFR3A PNPT1 BDP1 RANBP2 C3orf38 IGKV1-5 HAT1 DPM1 SMARCA5 MYBL1 PPP4R2 GZMK FDX1 RABGGTB ZBTB38 CBLB RRAS2 KLHL28 UTP23 MTREX GIMAP6 TMEM123 RBM34 METAP2 POLR2M SLC39A6 GET4 U2SURP ACTR6 SUCO ZNF644 B3GNT2 PCGF5 ICE1 CDK17 CFAP97 TMED5 SRP19 MZB1 PHF14 CUL5 LYZ FKBP11 VTA1 CENPK USP1 IGKC ATAD1 ZNF83 MEX3C ZBTB41 AIMP1 CD69 TMX1 PHTF2 NDUFA5 SMIM15 TMEM161B ARL5A UBA6 KRCC1 TWF1 ZBTB8OS SAMD3 ZNF451 IL7R C12orf75 PPP4R3B BMI1 PM20D2 CEP120 TMEM209 MTHFD2 DNTTIP2 DIS3 NDUFA6 MDFIC PNRC2 ARMT1 USP47 SCOC TENT2 SBDS UBE2Q2 ZNF146 IGLV2-23 DENND4C RBM15 CBWD2 NSMCE4A ZBTB21 CEBPZ SSB ERLEC1 PSMD14 KRR1 GBP3 ACADM HNRNPA3 ARAP2 ITK LRRC40 ARHGAP5 ZWINT SENP6 DNAJC15 NUP54 EIF4A2 RTCA EED IGKV4-1 ZC3H15 TIMM17A PHC3 PSIP1 DBF4 SLC18B1 IGLV1-44 COX16 C11orf58 COMMD8 PRNP RECQL ANKRD36B EMC2 BORCS7 SNRPE UBXN4 IBTK PPIB RALGAPA1 TFAM HSPD1 KIF2A HDDC2 RORA ERH ELK3 PSMC6 TTC37 PTAR1 CNIH4 ARFGEF2 METTL5 DNAJC10 USP16 SARNP DCAF13 GORAB PRPF40A PHF10 HMGB2 ITGAV DENR SUB1 ESF1 DDHD1 ALG13 ZBTB1 MBNL2 G3BP1 KPNA5 ABCD3 NRAS DENND1B ITGB1 C21orf91 PIK3C2A KIAA1109 GCH1 UBE3A SHLD2 EEA1 SRSF10 FBXO3 LTN1 POLR2K STT3B SACS TMEM126B DERL1 CBWD1 MRPS31 COPS2 CHD2 MOB4 ZNF770 OXR1 SEC31A ADD3 CACYBP MRFAP1L1 TNFAIP8 SGPP1 PPIP5K2 CHORDC1 SRSF3 ZNF639 MTDH SREK1IP1 TIA1 ARHGEF3 CD28 MTR ATP11C EIF4E ANKRD28 DDX18 INTS13 THAP5 CMTR2 PRRC1 GOLGA4 HLTF BTN3A3 HNRNPA2B1 COX11 CRY1 PDHX PGGT1B NOP58 RAP1B BZW1 TRA2B PRPF39 ERAP2 RACGAP1 CAAP1 PSMA3 TMF1 ANP32E SNRPG RNFT1 COG6 ITGA4 TRMT13 TCERG1 CYCS ZNHIT6 DOCK10 RBMX IKZF5 FBXW7 DNAJB9 NEMF TAF9 SDAD1 CD47 SAR1B BIRC2 CHMP2B PRKACB RNF6 TRMT11 ZNF22 HSP90B1 ZCCHC7
acute_bcell	2	covid	HZ_COVID19	500 genes up-regulated by SARS-CoV-2 in human Calu3 cells from GSE147507	8.79848e-14	1.52599e-12	0.954542	0.48866	2.48739	183	IFI44L IFITM1 XAF1 MX1 EIF2AK2 IFIT3 PLSCR1 IRF7 MX2 UBE2L6 IFI44 PPM1K ISG15 CD69 NMI SP110 OAS1 HLA-F MT2A LAP3 PARP9 IFI16 GADD45B NFKBIA SAMD9 PIM1 IFI35 NUB1 EPSTI1 IFITM2 IRF9 ADAR TRANK1 OAS2 RNF213 HERC5 SAMD9L TNFAIP3 PPP1R15A SERTAD2 BACH2 XBP1 RAB8B PNPT1 PML TRIM14 HSH2D NFKB2 NFATC2 ZNF274 ZNFX1 ISG20
acute_cd8	11	covid	C5_GO_BP	GOBP_CYTOPLASMIC_TRANSLATION	8.80503e-14	5.00478e-11	0.954542	-0.518267	-2.60539	126	RPL4 RPLP0 RPS3A RPS14 RPS2 RPS27A RPS3 RPL10 RPS4X RPL3 RPL34 RPLP2 EIF4B RPL21 RPS6 RPL26 RPL13 RPS8 RPL5 RPS7 RPL7 RPL27 RPL6 RPL22L1 RPL15 RPL18 RPL37 RPSA RPS20 RPL39 RPS12 RPS18 RPS23 RPS19 DHX9 RPL35A RPS15A RPS28 RPS16 RPL10A RPL32 RPS10 RPL7A RPS21 RPL31 RPL29 MIF4GD RPL19 RPS27 YBX1 RPS5 PAIP1 RWDD1 RPL37A RPS26 RPL24 UBA52 RPL11 RPL13A RPS24 RPL8 RPL23 EIF3D RPS13 RPL23A RPS9 RPL9
acute_bcell	12	timen	HZ_COVID19	Top 500 up genes for SARS-CoV-2 infection in Mesocricetus auratus hamster blood Day 14 from GSE162208	8.80833e-14	6.74501e-13	0.954542	0.512689	2.37198	212	RNASE6 COX6B1 SCAND1 RPS16 RPL10A AURKAIP1 NEDD8 EEF1B2 RPS25 RPS18 RPS8 RPS9 RPL26 RPS3 RPL32 RPL30 RPS10 RPL23A RPL21 RPL37 RPS27A LSM5 RPL5 UQCR11 NDUFA4 SPCS1 RPS15A RPL27A RPL7A RPLP2 COX4I1 TMA7 RPL12 NDUFB10 NOP53 RPS26 RPL23 RPS13 RPL18 RPL34 RPS11 RPL27 RPL9 RPS12 HINT1 RPL13A RPS19 RPS23 RPL37A POLR2J RPL35 RPL14 COPS9 SMDT1 ROMO1 CWC15 PHPT1 NDUFB11 SIVA1 FBXL15 SNRPD2 EDF1 RPS15 COX7C RPL24 DENR NDUFB3 EIF3H BTF3 NDUFB8 RPL36 NDUFB2 CEBPZOS EIF3I CCDC12 RPS28 COX8A MED30 EIF3M TMSB10 SRP14 FBL MRPL51
acute_cd4	10	covid	C7_IMMUNESIGDB	GSE42021_CD24HI_VS_CD24LOW_TREG_THYMUS_DN	8.83604e-14	6.02744e-11	0.954542	0.62604	2.18939	76	IFI44L IRF7 XAF1 MX1 IFI6 ISG15 OAS1 SP110 EIF2AK2 PLSCR1 IFITM3 CHMP5 RSAD2 IFIT1 IFI44 SELL OAS2 LAP3 PHF11 NAPA IFI35 BST2 SAMD9 TGS1 TRIM22 CD164 DDX60 SP100 IFIT3 IFITM1 IFIT5 RBCK1 MX2 ISG20 HERC5
acute_bcell	2	timen	C7_IMMUNESIGDB	GSE21546_UNSTIM_VS_ANTI_CD3_STIM_ELK1_KO_DP_THYMOCYTES_UP	8.84439e-14	1.15455e-11	0.954542	-0.758266	-2.46235	54	IFI44L XAF1 IFITM1 IRF7 IFIT3 ISG15 STAT1 OAS1 RNF213 IFI16 ADAR BST2 SAMD9 EIF2AK2 BTN3A2 PLSCR1 SP110 IFI35 TRIM69 IFITM3 PHF11 IFI6 HLA-E MYD88 PARP9 NAPA TAP1 IFI44 PSME2 IGLV1-44 OGFR PML IRF9
acute_cd4	8	covid	C7_VAX	HOWARD_DENDRITIC_CELL_INACT_MONOV_INFLUENZA_A_INDONESIA_05_2005_H5N1_AGE_18_49YO_1DY_UP	8.86662e-14	6.51504e-13	0.954542	0.718341	2.55394	63	IFI44L IFI6 MT2A XAF1 ISG15 IRF7 IFIT3 TYMP EPSTI1 IFITM1 SAMD9L HERC5 ISG20 TNFSF10 SLC2A3 IFI44 OAS3 ZBP1 DDX60 PIM1 ODF3B PSMB9 PLSCR1 GBP1 PARP9 KIAA0040 TIFA LAP3 PFKP DTX3L SOCS3
acute_bcell	all	timen	C5_GO_BP	GOBP_VIRAL_PROCESS	8.92667e-14	2.11142e-11	0.954542	-0.518984	-1.8302	310	IFIT1 ISG15 RSAD2 OAS1 MX1 IFITM1 OAS2 IRF7 OAS3 OASL PLSCR1 STAT1 IFI27 PARP9 EIF2AK2 TRIM22 BST2 CHMP5 ISG20 LY6E PARP10 IFI16 HSPA1A IFITM2 LAMP3 TRIM25 TRIM5 LGALS9 IFITM3 TRIM14 IFIH1 TRIM21 TFAP4 HSPA8 MITD1 ADAR SELPLG IFIT5 HSPA1B BANF1 CCL4 APOBEC3G PPID HEXIM1 TRIM27 HACD3 ZNFX1 TRIM38 TMEM250 MGAT1 SLC52A2 RNASEL RAB29 CTSB PPIE DEK MPHOSPH8 APOBEC3F ST3GAL1 CALCOCO2 EDEM2 SLAMF1 PHB ST6GAL1 CR2 N4BP1 APOBEC3C TP53 CD46 VAPB VTA1 ZC3HAV1 VPS37A TRIM26 VPS4B FAM111A TARBP2 APOBEC3A RRP1B ITGB7 PCBP1 CD86 EEA1 SLC1A5 TRIM68
acute_cd8	3	timen	C7_VAX	SCHERER_PBMC_APSV_WETVAX_AGE_18_32YO_50_TO_60DY_DN	8.92667e-14	5.3019e-13	0.954542	-0.623891	-1.99131	115	OAS1 CX3CR1 ICAM2 CISH TNFSF10 METTL13 MCM3 FARSA BTN3A2 PSEN1 KEAP1 SPOP RGS14 DDX23 PRPF6 DTX2 SH2D3C TM9SF1 PPP1R11 DYNLL1 RAB8A BTN3A3 PIM1 ING4 VPS35 NUP62 HSD17B4 GBA NFS1 ATP6V1C1 DAXX FGR EDC4 SLC25A20 BCAT2 APOL3 VPS72 TRIM21 RGS3 PTRH1 FGL2 SRCAP KAT5 LASP1 LPXN RPA2 STYXL1 SNRNP40 CD79B ATP6V1E1 DOK2 C3AR1 ZNF692 CCT3 NBR1 ZNF226 SASH3 LAIR1 HSPA8 COMT
acute_myeloid	9	timen	HZ_COVID19	SARS-CoV perturbation; 477 Down Genes from GEN3VA; Human Vero E6 cells; Accession: GSE30589 ; Platform: GPL570 ; Entry 4	8.92667e-14	5.96811e-12	0.954542	0.454307	1.66094	365	SEC11A YWHAQ AHCY SLC25A5 C1QBP AP3S1 POLR2G POLR2J MAD2L2 ZNF593 PGAM1 SLC25A39 OSTC SH3BGRL CEP170 TMED2 MRPL11 ETFB CKS1B TOMM5 NPM1 HMGN3 SCP2 FBL MCUR1 PSENEN GHITM PARK7 LYPLA1 TSEN34 MMADHC APEX1 IDH3B GPX4 RPL6 SRP9 YIF1A GPI HSD17B10 PGRMC1 MRPS35 GLO1 NHP2 NAA20 SUMO1 UQCRH ARMCX6 SNRPA RPS13 CXXC5 ATRAID SNX10 LDHB SPINT2 BNIP3L PFN1 ADSL DERA POP5 CRIP1 VAMP3 RPS17 HEBP1 NEDD8 ARL6IP5 SYPL1 CD63 H2AFZ TUBB NPC2 COMMD8 SNRPB SNRPD2 RPS8 SEC11C PTTG1 CHCHD10 GTF3C6 CKLF LDHA YBX1 ANP32E JTB SMIM20 PSMB6 ISCU FAM107B SPCS1 SUMO2 OST4 AP2M1 FIBP PSMD8 EIF3I NDUFV2 TAX1BP3 EBNA1BP2 UBE2D2 TALDO1 MIF RPL24 RPS5 CFL1 ETHE1 PTDSS1 NDUFAB1 UXT MMGT1 PFDN5 ANP32A BCAP31 DPYSL2 SSSCA1 CDK4 PSMA1 DAD1 CUEDC2 COX7A2 NAA10 LAMTOR5 PSMD14 NDUFA12 RAB1B BOLA3 LAPTM4A SNRPE DBI VAMP7 NIT2 MZT2A TMEM258 SRP19 TMX1 EIF2D PPIB PDHB HMGN4 RPL30 STAU1 PSMA7 CD81 PPT1 HTATSF1 METTL9 FAM96A ISCA2 DPP3 GOLT1B EDF1 RPS25 AKR1B1 FTL TMEM243 SF3B5 SEC61G RBBP7 MFSD5 C1D BCAS2 NFU1 RPL34 SNX4 PDCD10 G3BP2 PPP2R1A ERH PPA1 MRPL15 UBQLN2 PLP2 TUBA1A CHTF8 UQCRC1 BABAM1 STOML2 EMC4 MORF4L1 MRPS36 RABAC1 RPAP3 BANF1 PSMB3 TXN MRPL13 SSR4 RPL29 YWHAB MRPS30 TMEM50A ACTR10 SYNCRIP FABP5 TUBB6 PRDX4 PRPS1 IER3IP1 CDC16 PIGP RPS29
acute_myeloid	12	acuity_maxn	C5_GO_BP	GOBP_BIOLOGICAL_PROCESS_INVOLVED_IN_INTERSPECIES_INTERACTION_BETWEEN_ORGANISMS	8.93612e-14	1.63352e-10	0.954542	0.367351	1.84038	818	RNASE1 ADM CLU RNASE2 S100A8 DDIT4 CD14 VSIG4 S100A12 S100A9 HIF1A CXCR4 MARCO ABCA1 THBD C1QC FAM20A C1QB SLA PTGER2 CTSB IFI6 STAB1 LILRA5 VNN1 CTSL TREM1 NECTIN2 FPR2 ADAM17 LAMP1 SERPING1 PYGL C5AR1 SIGLEC1 EREG ANXA1 FKBP5 HMGB2 RNASE6 SLC11A1 SAP30 TNFAIP3 ITLN1 CD55 IL10 ASGR1 IRF7 ITGA5 LITAF FCGR1A TNFRSF1A APOE C1QA PRDX2 HSPB1 MYO1C LILRB1 HAVCR2 DYNLT1 RAB20 CLEC4E CD81 TSPO FCGR2B ISG20 SCARB2 OPTN UNC13D RARA NCF1 IFITM2 ISG15 C2 NKG7 SIRPA CCNK PGLYRP2 IFITM1 ADAM9 NAIP LYAR PRDX1 CR1 PSTPIP1 SCARB1 GRN PPID IGF2R BSG ASGR2 SMPD1 SETD2 SOD2 ADAM8 LILRB2 CASP9 LGALS3 OAS2 ITGAM NR4A1 CD46 CD36 IL4R NR1H3 OAS3 CCDC186 WAS NR1H2 EMILIN2 RBPJ FAM3A ALYREF PIKFYVE INSR CHMP2A ILF3 NCBP3 XBP1 SNCA IRAK3 NCBP1 STX4 LGALS1 TRIM11 THOC1 RAB1A CAPN2 IFITM3 PPARD MSRB1 CCL5 ADH5 FFAR2 USP15 PRDX3 GSN FLNB WASL CXCL2 LILRA4 IL1B ROMO1 TLR5 MYC RAB27A CD84 LY96 N4BP1 ITGAV STOM MX2 BNIP3 ITGB7 EIF2AK4 DNAJC3 AUP1 CDK9 SLC17A5 PTK2B SLC3A2 SNW1 FUCA2 BATF CDK6 HLA-A PARP9 DDX21 FES KPNA3 PDE4B GZMB DEFB1 PLCG2 MNDA DDX3X LSM5 TLR2 PLSCR1 YTHDF3 MEFV IRAK1 HLA-G SELENOS IDE ATF2 IL27RA EXOC7 HERC5 EP300 LYZ TRIB1 ARF1 PDE12 MIF MECP2 POLR3K MLH1 HSP90AA1 CD86 PIK3CD GAPDH CHID1 BIRC2 PRDM1 ACE NOTCH1 VIM RNF216 IFNGR2 IFNAR2 SLC15A3 MLKL SBNO2 PTPN1 APOBEC3H NT5C3A STAT2 ICAM1 PLEKHM2 ENO1 IRF8 SAP30BP NFKBIB
acute_myeloid	15	timen	HZ_COVID19	500 genes up-regulated by SARS-CoV-2 in human lung cells from GSE147507	8.93793e-14	2.25683e-11	0.954542	-0.539212	-2.35873	173	IFITM1 HSPA1A APOBEC3A ISG15 IFI6 IFITM3 LY6E MYL12A IFITM2 PLAC8 CARD16 HLA-DPA1 CLEC4E PTPRC MX1 B2M XAF1 IFI44L FCGR2A CDA S100A11 FCGR3A IFI30 IRF7 MX2 VASP OAS1 C5AR1 HCK NCF4 MNDA TNFSF13B PIK3AP1 BCL2A1 CCR1 ATP6V0C YWHAZ CAPZA1 RAB8A HLA-DRB5 GNG5 LY96 TPP1 PTK2B RNF213 FCGR1A FGR FGL2 GLRX LYN RNASE2 WAS ARHGAP9 GABARAP SMAP2 CD37 G6PD UCP2 PAK1 UBE2L6 CYBB CLEC12A MARCKS FCER1G LGALS9 CSF3R ALOX5AP CSTA GPSM3 TRIM22 LY86 EVI2B SAMSN1 ZNF385A CD74 RNF149 LILRA5 SELL HLA-C USP15 HLA-B MXD1
acute_myeloid	12	timen	C7_VAX	ZAK_PBMC_MRKAD5_HIV_1_GAG_POL_NEF_AGE_20_50YO_AD5_NAB_TITERS_GT_200_VS_LTE_200_1DY_DN	9.01383e-14	5.63364e-13	0.954542	-0.725959	-2.2485	76	TNFSF10 IFI27 TCN2 C3AR1 MS4A4A CXCL10 CD300E C1QC ADM CMKLR1 SAMD4A CDKN1A TLR7 ABI3 C1QB HAVCR2 RTP4 CBR1 CNIH4 CASP5 AXL RGL1 GPBAR1 SLC11A1 EPHB2 C2 TMEM150B SLC27A3 TRIB1 MTHFD2 CES1 DDAH2 SMCO4 ASCL2 PTPRO ATF5 LILRB1 SDC3 C5AR1 KMO CD300C CFD SEMA4A ANXA4 MAFB BLVRA ASGR2 DHRS7B ATF3
acute_cd4	10	covid	C7_VAX	ZAK_PBMC_MRKAD5_HIV_1_GAG_POL_NEF_AGE_20_50YO_3DY_UP	9.01729e-14	9.98838e-13	0.954542	0.698049	2.38819	52	IFI44L XAF1 MX1 IFI6 OAS1 SP110 EIF2AK2 PLSCR1 LY6E SHISA5 IFITM3 RSAD2 CMPK2 IFIT1 SAMD9L IFI44 EPSTI1 OAS2 LAP3 SAMD9 TRIM22 DDX60 IFIT3 IFITM1 MX2 HERC5 STAT1 PARP9 IFIT2 LGALS3BP WSB1 GBP1 ZNFX1 HERC6 PARP12 OAS3 DDX58 IFI16 UBE2L6
acute_myeloid	6	timen	HZ_COVID19	Top 500 up genes for SARS-CoV-2 infection in Mesocricetus auratus hamster lung Day 5 from GSE162208	9.01729e-14	8.3919e-13	0.954542	-0.396377	-2.13484	247	RSAD2 SIGLEC1 CD163 NKG7 MX2 IRF7 NMI ISG20 LGALS3BP NT5C3A EPSTI1 SAMSN1 PARP9 MS4A4A CCR2 CMPK2 FKBP5 PSMB8 DTX3L DDX60 IFI30 APOL6 ADAM8 CD300A IGSF6 THBS1 C3AR1 LMNB1 KCNE3 PTAFR GSDMD UBE2L6 DDX58 RNASE6 UBE2F CASP1 GPR65 MLKL CCR1 ATP6V1B2 NPL MT2A BST2 PIK3AP1 IFITM2 LAIR1 STAT1 TNFAIP3 GBP2 TAP2 EVI2A IFIT2 SNX10 GBP5 EIF2S2 CDA SCIMP DAPP1 MTHFD2 FGR CCL2 TLR2 TAP1 GLIPR2 VMP1 ZBP1 SELENOS PSMC6 SLA HSH2D CTSH CLEC4E TRIM21 TACC3 TMEM173 SNRPB2 EIF2AK2 CNP HMOX1 SLC2A6 PSMA3 AOAH ABRACL LPXN PIN4 MX1 HP BLVRB FFAR2 PSMB9 SOAT1 IL1RN P2RY13 UBE2E1 EMILIN2 TNFAIP8 FAS MITD1 CISD2 CCL5 PSME2 RPS27L SDF2L1 IL10RA PARVG IRF9 ZBTB8OS CLEC12A SOCS3 SERPINB1 WDFY2 TREM1 LAP3 DEK RPA3 PSTPIP2 NELFE IQGAP2 DOK2 NUDT5 STK17B CRELD2 HERC6
acute_bcell	9	timen	HZ_COVID19	SARS Top 200 Predicted Genes from Geneshot GeneRIF via Tagger Co-Occurrence Gene Similarity	9.01745e-14	1.29169e-12	0.954542	-0.731368	-2.77262	63	IFI44L XAF1 IFITM1 MX1 EIF2AK2 TRIM22 ISG15 MX2 IRF7 IFI16 BST2 STAT1 OAS1 EPSTI1 PLSCR1 LY6E UBE2L6 ISG20 IFITM2 ICAM2 PSME2 IFITM3 IFI6 IRF9 IRF2 STAT2 IFNAR1 FCGR2B
acute_cd8	12	timen	C7_VAX	SCHERER_PBMC_YF_VAX_AGE_18_40YO_4_TO_7DY_UP	9.0417e-14	6.59512e-13	0.954542	-0.659954	-2.3786	97	IFI6 ISG15 ISG20 XAF1 IFI44L MT2A LY6E MX1 S100A11 EIF2AK2 SHISA5 IFITM1 PSMB9 PARP9 PSME2 SP110 SAMD9 PLSCR1 CX3CR1 TRIM22 FGR SAMD9L FCGR3A LAP3 IFITM2 CHMP5 CD53 TAP1 OASL DNAJA1 ANXA2 ATP6V0E1 GBP5 PDCD10 IFITM3 ZFP36L2 MT1X PLEK HSH2D PSMA6 PTPN2 TYROBP PLAC8 IFI27 PYHIN1
acute_bcell	11	covid	HZ_COVID19	SARS Top 200 Predicted Genes from Geneshot AutoRIF via Tagger Co-Occurrence Gene Similarity	9.05001e-14	1.36728e-12	0.954542	0.642228	2.45122	100	IFITM1 IFI44L MX1 ISG15 IFI6 OAS1 XAF1 EPSTI1 IRF7 IFITM3 IFI44 ISG20 IFITM2 LY6E OAS2 PSME2 MX2 BST2 IFIT3 UBE2L6 IFI35 IFNGR2 STAT1 DTX3L PPIB SAMD9 YARS NDUFB1 EIF2AK2 COPZ1 TRAFD1
acute_myeloid	9	acuity_maxn	C7_IMMUNESIGDB	GSE36888_UNTREATED_VS_IL2_TREATED_TCELL_6H_UP	9.07023e-14	1.09704e-10	0.954542	0.504699	2.53515	132	CD14 DDIT4 SOCS3 S100A12 S100A8 S100A9 FPR2 VNN2 MCEMP1 SLC25A37 EHD1 CD55 PTGES SMPDL3A IRS2 LTB4R NAMPT SLA BASP1 PFKFB3 LILRB1 GSTA4 ETV3 FPR1 NFAT5 MXD1 STXBP2 RAB27A PLSCR1 STK26 LILRA1 C5AR1 GNG2
acute_cd4	8	timen	C5_GO_BP	GOBP_NEGATIVE_REGULATION_OF_VIRAL_PROCESS	9.07829e-14	4.1397e-11	0.954542	-0.747742	-2.99931	45	ISG15 OAS1 MX1 BST2 ISG20 EIF2AK2 LY6E OASL OAS2 PARP10 IFI16 STAT1 IFITM1 OAS3 IFITM2 IFITM3 MPHOSPH8 TRIM21 BANF1 N4BP1 TRIM14 PLSCR1
acute_cd8	3	covid	BTM_MODULES	enriched in activated dendritic cells (II) (M165)	9.10087e-14	1.26502e-11	0.954542	0.94883	2.5353	13	IFIT3 IFIT1 RSAD2 IFI27 MX2 HERC5 PARP9 IFIT2 IFIH1
acute_myeloid	7	covid	C2_CP_KEGG	KEGG_PARKINSONS_DISEASE	9.11892e-14	3.53358e-12	0.954542	-0.64991	-2.16907	108	COX7A2L SLC25A5 NDUFB10 NDUFB5 COX4I1 PARK7 VDAC1 COX7A2 NDUFC1 UQCRH UQCRB SLC25A6 UQCR10 COX6B1 ATP5MC3 ATP5PF COX7C UQCR11 UQCRQ NDUFS4 NDUFB4 ATP5F1E NDUFA2 ATP5MC2 SDHC NDUFC2 NDUFA4 COX8A COX5A NDUFB3 NDUFA5 UQCRC2 ATP5PB NDUFA1 NDUFB1 COX7B NDUFAB1 ATP5MC1 NDUFA8 SNCA ATP5PO UBB COX6C VDAC3 ATP5F1A NDUFB6 SDHB VDAC2 NDUFB2 ATP5PD NDUFA6 NDUFS6 ATP5F1C UQCRHL NDUFB7 CYCS SDHD UQCRC1 NDUFS8 NDUFS3 COX6A1 NDUFS2 NDUFA3 PPID PINK1 COX5B UQCRFS1
acute_cd4	4	timen	HZ_COVID19	500 genes up-regulated by SARS-CoV-2 in human NHBE cells from GSE147507	9.19854e-14	8.58531e-13	0.954542	-0.475074	-2.05049	188	XAF1 IFI44L IFIT3 IRF7 IFIT1 IFI27 MX2 ISG15 OAS1 EPSTI1 PARP9 HMOX2 SAMHD1 MX1 S100A8 OAS3 MYC SAMD9L TAP1 IFI6 SLFN5 BST2 OAS2 IFI44 STAT1 S100A9 TUBA4A SOCS3 CCT5 PLSCR1 HELZ2 UBE2L6 IFI35 TINF2 HERC6 LGALS9 SAT1 DTX3L PSMB8 GBP5 DDX58 PARP12 CDC25B STAT2 PML PQBP1 HSH2D IL7R NCOA7 TUBB IFIH1 MARCKSL1 ANXA6 RHOF PRELID1 EHD1 NAGK PSMB9 TYMP BIRC3 CTSC PNP TRIM14 PPP1R15A ENO2 ARF4 IRF9 E2F4 CSRP1 TUBA1B PSME2
acute_cd4	8	timen	HZ_COVID19	Top 500 up genes for SARS-CoV-2 infection in Rhesus macaques at Group 3 dose in Bronchoalveolar Lavage at 7 DPI from GSE156701	9.20354e-14	1.03122e-12	0.954542	-0.627748	-2.89044	75	IFI44L ISG15 XAF1 IFI6 IFIT3 OAS1 MX1 MX2 EIF2AK2 GIMAP4 OAS2 EPSTI1 SLFN5 IFI27 IFI44 DDX60 HERC5 DDX58 OAS3 NKG7 HIST1H2AC PRF1 GPR171
acute_cd4	1	covid	C7_VAX	GAUCHER_PBMC_YF_VAX_STAMARIL_UNKNOWN_AGE_3DY_DN	9.24178e-14	9.19044e-13	0.954542	-0.685245	-2.53373	71	EIF3L FBL RPL4 EEF2 ICAM3 RPL3 RPS6 GPR183 RPS14 TPT1 PABPC4 RPL27 STMN3 EEF1B2 ZNF217 EIF4B CAMK1D SORL1 RPS27A RPS3 TOMM7 RPS8 RPS4X STAT5B PRKDC EEF1A1 RPL5 ALKBH7 RPS18 DDX3X RPS5 CD46 EIF3F C12orf57 RPL18 RPS20 TXNDC12 TMCO3 FAM214A RFLNB RPL13A RPS13
acute_bcell	9	timen	C5_GO_CC	GOCC_CELL_SUBSTRATE_JUNCTION	9.34812e-14	3.03814e-12	0.954542	0.55507	2.35638	164	RPL27 RPL4 RPLP2 RPS4X RHOG RPS3A RPL3 RPL9 RPS5 RPL10A RPS13 RPS8 RPS18 RPL22 RPLP0 RPL37A RPL12 RPS14 CFL1 RPS3 RPL23 PABPC1 RPS7 RPS2 RPL8 RPS9 RPS11 RPL18 RPS16 RPL7 RPL7A RPL19 NPM1 IQGAP1 RPL5 RPS29 RPLP1 EZR ARF6 RPL13A RPS10 RPL30 RPS15 RPS19 RPL38 RPL31 RPL6 MAPRE1 CD44 ARPC3 PPIA YWHAZ RHOA ARF1 CD99 LCP1 MAPRE2 HNRNPK
acute_cd4	13	covid	C5_GO_CC	GOCC_POLYSOMAL_RIBOSOME	9.40837e-14	4.87891e-12	0.954542	-0.881952	-2.94383	25	RPL6 RPL10A RPL18 RPL18A RPL7A RPL36A BTF3 RPL31 RPS21 RPL32 RPL39 RPL19 RPS23 RPL24 RPL8 RPL11 EIF3H RPS28 RPL41 RPL30 RPS26
acute_bcell	12	timen	HZ_COVID19	Hydroxychloroquine Top 200 Predicted Genes from Geneshot AutoRIF via ARCHS4 Co-Expression Gene Similarity	9.48978e-14	7.16863e-13	0.954542	-0.683754	-2.77998	83	ISG15 MX1 IFI35 IRF7 XAF1 OAS1 STAT1 SP110 OAS2 TRIM22 EPSTI1 HERC5 IFI44 PLSCR1 IFIT1 USP18 SAMD9L TNFSF10 ISG20 OAS3 PARP9 STAT2 PARP14 TYMP NAGK TAP1 APOL6 CD48 TNFAIP8 NAPA
acute_myeloid	13	acuity_maxn	proteinatlas_blood_expression_cluster	Cluster 28: Myeloid DCs - Unknown function	9.54155e-14	1.59026e-12	0.954542	-0.612018	-2.21834	117	CD1C CLEC10A HLA-DRB1 ENHO HLA-DRB5 APEX1 NDRG2 CST3 IL13RA1 IL18 TMEM14C SCNM1 WDR61 PRCP CD1E PON2 CD33 RASA4 PPA1 PAK1 MAP4K1 UPK3A SSR1 HDAC3 CLIC2 LMNA ATP5F1A HMGA1 CRIP3 CCNB1IP1 BZW2 NREP ALCAM ATP5MC3 SNRPA CYP2S1 EXOSC5 PTRHD1 CHD1L WDFY2 NIPSNAP3A ARF5 PKIB YWHAE SAMHD1 FABP5 GGCT AKR7A2 FLT3 IL6R SRSF3 TKFC CCDC86 ADAM15 DNAJC4
acute_myeloid	13	acuity_maxn	C5_GO_BP	GOBP_DEFENSE_RESPONSE_TO_BACTERIUM	9.5468e-14	3.15999e-10	0.954542	0.612701	2.89811	89	S100A8 S100A12 S100A9 RNASE2 SLC11A1 PLAC8 C5AR1 STAB1 HP HMGB2 CLEC4E TLR2 LYZ ROMO1 CEBPB ADAM17 EMILIN2 TLR4 PYCARD CD36 RBPJ ISG15 BCL3 NAIP OAS1 TREM1 RNF213
acute_cd8	9	covid	C5_GO_BP	GOBP_INNATE_IMMUNE_RESPONSE	9.56283e-14	4.15505e-11	0.954542	0.496114	1.71819	290	IFI6 ISG15 MX1 IRF7 EIF2AK2 OAS1 IFI35 IFI16 SP100 PLSCR1 IFITM3 CX3CR1 BST2 IFIT3 TRIM22 ADAR CASP1 RSAD2 CDC42 OASL PARP9 MX2 IFITM1 OAS2 HERC5 LAG3 ZBP1 STAT1 GZMB IFI27 SAMHD1 IFIT1 APOBEC3G TRDV2 OAS3 HLA-DPA1 ISG20 KLRG1 SPON2 DDX60 FCGR3A WAS PYHIN1 USP18 IFIT2 GBP1 SYNCRIP ACTR2 DHX36 TYROBP NR1H2 ZAP70 PARP14 G3BP1 CYBC1 ZYX HLA-E LGALS9 IFIT5 HSP90AB1 DTX3L NKG7 KIF5B VPS26B ANXA1 NUB1 TRDC PRDX1 DDX58 CD96 NMI ZNF683 N4BP1 NONO BANF1 VIM IFITM2 GBP5 IKBKG HLA-A SERINC3 CDC37 CD46 NCR3 CALCOCO2 RIOK3 MYD88 PYCARD CD47 KLRC1 HK1 PJA2 NFE2L2 STMP1 GZMM CD6 SIRT2 ARL8B SFPQ TRIM4 HLA-C YTHDF2 ZNFX1 IRAK4 PTPN6 RIPK2 SETD2 TXK NLRC5 HMGB1 CYBA FCER1G DDX21 DHX9 RNF187 TRGV9 TBK1 VAMP7 XIAP VAV1 POLR3K TRIM56 ZC3HAV1 TRIM14 CCL4
acute_myeloid	2	timen	C7_IMMUNESIGDB	GSE17974_IL4_AND_ANTI_IL12_VS_UNTREATED_24H_ACT_CD4_TCELL_DN	9.56283e-14	1.7167e-11	0.954542	-0.563525	-2.58256	75	IFI27 IFIT3 IFIT1 GIMAP4 MX2 XAF1 ISG20 SAMD9L EPSTI1 OAS2 TNFAIP8L2 HERC5 OAS1 IFIT2 IFI44L USP18 TNFSF10 MT1E MX1 IFIH1 SP100 TRIM38 GIMAP1 OASL ORAI3 HSH2D KLHDC7B LGALS9 IFI6 SP140
acute_myeloid	5	timen	C7_IMMUNESIGDB	GSE22886_NAIVE_CD4_TCELL_VS_MONOCYTE_DN	9.56283e-14	3.56473e-11	0.954542	-0.435427	-2.1898	196	NFE2 HSPA1A PLBD1 NEU1 PRKCD NAGK MEGF9 STX7 IFNGR1 KCTD12 MFSD1 SLC31A2 CREG1 NCF2 ACSL4 EXOC1 VNN2 LAT2 LY96 TNS3 IRAK3 UBA3 CCR1 PTPRE TNFSF13 PISD PGD NOTCH2 IL6R DOK1 SNX11 PLCG2 FKBP15 GLRX ABHD5 MED8 TLR2 ATP6V1A ILK GLUL SIRPA DUSP3 PLXNC1 FCGR2A SH2B3 STX12 CHST15 NCOA4 PPFIA1 UBE2D1 TUT7 TBC1D2 FPR1 PLSCR1 FEZ2 GCA LILRB1 GNS CSF2RB CD93 SLC7A7 VCAN GLB1 SLC11A1 MNDA SIGLEC9 CKAP4 CORO1C CASP1 IRF8 SEMA4A ARHGAP26 TIMP2 TIMM8B CTSA NUP62 SLC27A3 PTTG1IP ITGAM CTBP2 MANBA S100A12 HEXB PLXNB2 CTNNA1 AKR1A1 FGR
acute_myeloid	3	acuity_maxn	HZ_COVID19	SARS Perturbation; 246 Down Genes from GEN3VA Mouse Lung; Accession: GSE19137 ; Platform: GPL1261 ; Entry 2	9.60397e-14	3.48478e-11	0.954542	-0.447653	-2.53801	170	ALDH1A1 CD74 MCL1 EID1 RPS26 RPL26 RGS2 EIF3E SPTSSA RPL10 DBP EEF1B2 LUC7L3 NPM1 RPS15A RPS12 NAP1L1 RPS28 CES1 RPS4Y1 HLA-DQA1 RPS13 RPL9 RPS18 UQCRC2 BRK1 PAIP2 TOMM20 NACA RPS29 RPS27A RPL23 RPS14 RPL14 SPINT2 RPL11 DDX17 CNBP BTG1 RPL5 KDELR1 RPS8 RPL4 RPL13 CCNI NDUFB5 RPL18 RPL21 RPS5 PABPC1 RPS7 RPS11 HNRNPK RPS24 RPS19 RPL27 PDCD4 TBCA RPL6 DDX3X RPL10A EIF3I MBNL1 RPL7 RPL27A RPL3 GIMAP8 RPL13A TSC22D3 MAT2A NDUFB11 COX7A2L FNTA SH3BGRL
acute_cd8	12	timen	C7_IMMUNESIGDB	GSE41978_ID2_KO_VS_ID2_KO_AND_BIM_KO_KLRG1_LOW_EFFECTOR_CD8_TCELL_DN	9.62518e-14	1.38843e-11	0.954542	0.532651	2.63284	119	RPL3 RPS3A RPL5 RPL4 RPS3 RPS14 RPL9 TPT1 RPS8 RPS5 RPL18 RPL23 RPL27 RPS4X RPLP0 RPS23 RPS6 RPL24 RPL36A RPL13 RPL34 RPS18 EEF2 RPL10 RPL22 RPL26 RPL23A RPS15A RPS16 RPL11 RPS7 PEBP1 RPSA RACK1 UQCR11 RPS10 YBX1 ARF1 RPS29 RPL27A RPL35 RPL31 ACTG1 LGALS1 FAU RPL6 RPL17 RPL19 CHCHD2 CD8A PPP1CA RPN2
acute_bcell	12	covid	C7_VAX	ERWIN_COHEN_BLOOD_TC_83_AGE_23_48YO_VACCINATED_VS_CONTROL_2DY_UP	9.63084e-14	7.94544e-12	0.954542	0.751796	2.30338	51	IFI27 IFI6 IFITM1 IFI44L LY6E MX1 ISG15 XAF1 OAS2 IFI16 PLSCR1 UBE2L6 PML BST2 HERC5 USP18 RNF213 OAS1 IFITM2 IFI44 EPSTI1 TNFSF10 DRAP1 IRF7 EIF2AK2 STAT1 MT1X LAP3 LIPA
acute_bcell	9	timen	HZ_COVID19	SARS Perturbation 357 Up Genes from GEN3VA Mouse Lung; Accession: GSE68820 ; Platform: GPL7202 ; Entry 4	9.6513e-14	1.3461e-12	0.954542	-0.782657	-2.78786	46	XAF1 EIF2AK2 ISG15 IRF7 IFI16 SP110 RNF213 STAT1 OAS1 SAMD9L EPSTI1 PARP9 UBE2L6 ISG20 HSH2D IFITM3 CD72 PHF11 ADAR CD180 NT5C3A ZBP1 STAT2 TAP1 UBA7 VCAN PLAC8 NMI
acute_cd4	8	covid	HZ_COVID19	SARS Top 200 Predicted Genes from Geneshot GeneRIF via Tagger Co-Occurrence Gene Similarity	9.67571e-14	1.02964e-12	0.954542	0.671198	2.50572	82	IFI44L IFI6 XAF1 ISG15 IRF7 MX1 EIF2AK2 MX2 IFIT3 OAS1 OASL LY6E TRIM22 TRAT1 IFITM3 EPSTI1 IFI16 IFITM1 HERC5 ISG20 PPIB IFI44 IFIT5 OAS3 DDX60 STAT2 PLSCR1 GBP1 TANK UBE2K ICAM2 GHITM BST2 UBC RNF125
acute_cd4	10	timen	C7_IMMUNESIGDB	GSE2706_UNSTIM_VS_8H_R848_DC_DN	9.74497e-14	1.01136e-11	0.954542	-0.64417	-2.37993	64	XAF1 ISG15 EIF2AK2 IFIT3 IFI6 CCR7 STAT1 IFIT1 OAS2 USP18 EPSTI1 HERC5 SAMD9L IFI44 GBP1 IFI35 SLFN5 RNF213 BATF PARP9 SSB TNFAIP8 SINHCAF CYTIP CMPK2 IFIT2 PSMA6 PIM2 NMI TXN TNFSF10 HERC6 SOCS3 NFKBIZ DDX60L
acute_cd8	all	covid	C5_GO_BP	GOBP_IMMUNE_RESPONSE	9.74497e-14	9.60323e-12	0.954542	0.410865	1.39594	1244	IFI44L IFIT1 IFIT3 RSAD2 MX1 OAS1 USP18 IFI6 OASL IFI27 IFI44 OAS3 ISG15 IRF7 PLSCR1 HERC5 LAMP3 EIF2AK2 LGALS9 CCL3L1 MX2 DHX58 HLA-DQA2 IFIT2 IFIT5 OAS2 APOBEC3B DDX60 IFIH1 TREX1 LAG3 HMGB3 PARP9 POLR3G IFI35 EXO1 DDX58 AIM2 TRIM25 ZNF683 IFITM3 TLR3 N4BP1 PTGDS CD38 DTX3L SP100 TRGV2 TRBV24-1 HFE TRBV12-3 TRBV5-1 BST2 TRIM22 TRAV17 GBP1 MR1 TRBV12-4 TRBV10-2 TRIM14 ISG20 NMI CCR5 TRGV8 ZBP1 TRDV2 IGHV4-39 ADAR HLA-DRB5 STAT2 CD86 LGALS1 IFITM1 CX3CR1 TRBV10-3 MS4A1 ZNFX1 STAT1 ATAD5 TRBV11-1 MYD88 IGHM TRBV9 TKFC POU2AF1 TRAV25 FASLG HMGB2 KLRC2 STAP1 TRAV19 CCR1 RNF8 CCL23 PAK1 APOBEC3A TRBV7-6 IGLV1-51 MDK TRAV3 TRIM5 IFI16 BCL2 TNK2 IGLV3-25 TUBB BANK1 C8G IFNG TRAV2 IGHV3-21 IGKV2-30 PPP1R14B CXCR3 APOBEC3H PARP14 TNFSF13B IGLV2-8 TICAM1 CXCR2 TUBB4B CCR3 TRBV11-2 TRGV9 CD70 BTLA TRIM26 TNFSF10 NSD2 HLA-DQA1 MYO1C HMGN2 PML TRGV10 CASP1 TRBV19 ITM2A GZMB HLA-DQB2 TRBV20-1 JAK2 C3AR1 TRBV6-1 TRDV3 PDCD1LG2 TRIM21 ICOS GTPBP1 CRTAM ULBP3 NOD2 GBP3 TRAV18 UNC93B1 TRAV35 TTLL12 TRAV20 TRBV11-3 TRIM28 SIT1 IGKV3-15 CACNB3 MICA HSPD1 CCL3 TRAV12-1 FER IFNLR1 RBCK1 RNF31 TRGV3 KLRC3 PARP3 TTC4 HPRT1 FGL2 MSH2 TRBV12-5 FCGRT LAX1 CRCP SIGLEC10 HLA-DPA1 LACC1 TRAV41 TENM1 TNFSF14 PAX5 JAM3 TRAV21 RIPK3 IGLV2-11 CTLA4 RPS6KB1 MAP2K6 GRN CASP6 PRF1 HRAS SERPING1 HLA-DPB1 APOL1 IGLV1-47 RIPK2 MLH1 NECTIN1 TRAV29DV5 ADGRE2 CYBB CD59 FADD IGKV4-1 TRBV4-2 MCOLN2 ARG2 ATAD3A CD84 IGLV4-69 ZCCHC3 IRF4 EXOSC3 MAPKAPK3 IGHV4-34 KIR2DL3 IL10RB UBE2N POLR3K IGKV1-27 ST6GAL1 HLA-DMA CD274 VIM MYB UNG FLNB TAP1 SH2B2 RGCC IGKV1-9 C5 IL15 MPEG1 RNF187 TRAV1-2 TRAV4 TNFAIP8L2 PDCD1 THEMIS2 CD40LG TRAF2 TRBV7-2 TRBV5-6 FES SMAD3 ATP7A MAVS TRBV10-1 APOBEC3G IGKV1-5 HLA-DQB1 TRGV4 ELF1 AGER BLNK IKBKE CD160 FCGR1A USP15 EIF2B4 POLR3D CD4 GCSAM FAM3A IGLC3 MSH6 RIF1 CEBPG ANKHD1 G3BP1 XCL2 IL18BP TRAV24 IGHV4-59 TRAFD1 LILRB1 IGLV3-19 DHX9 POLR3C IFNAR1 NFAM1 PRDX1 NUB1 PPP2R3C NBN MAP2K4 TRIM38 LGALS3 EIF2B3 TSC1 NFIL3 TRAV12-2 SLC15A3 TRIM11 IPO7 DENND1B KLRD1 SLAMF6 IL2RA DUSP10 CCDC92 PLEKHM2 LY86 KYNU TRDC SPPL3 VPREB3 TRIM23 CD83 MAPK14 CD79B TRAV13-1 PVRIG CADM1 IGHV3-33 PTAFR CCRL2 CGAS MCOLN1 RNF185 PTPN11 CH25H MAP4K2 JCHAIN TOMM70 CD6 IRAK1 VAV1 SLAMF7 TRBV29-1 ADARB1 STXBP4 IGLV3-1 CHID1 CRKL PLD4 CTSS CTSC SLC15A4 ERCC1
acute_bcell	1	timen	C7_VAX	NAKAYA_PBMC_FLUMIST_AGE_18_50YO_3DY_IFN_SUBSET_UP	9.75763e-14	3.75669e-12	0.954542	-0.752022	-4.08389	25	XAF1 IRF7 MX1 MX2 OAS1 OAS2 PSMB9 TRIM22 PLSCR1 STAT1 IFI35 TNFSF10 CTSB
acute_bcell	12	timen	C7_IMMUNESIGDB	GSE18791_CTRL_VS_NEWCASTLE_VIRUS_DC_16H_DN	9.77108e-14	6.49675e-12	0.954542	-0.773915	-2.83034	49	IFI6 ISG15 IRF7 IGHM XAF1 OAS2 EPSTI1 HERC5 IFI44 PLSCR1 IFIT1 PHF11 OAS3 PPM1K STAT2 PARP14 TOMM34 CD38 APOL6 PNPT1 SAMD9 PTK2B ADAR C21orf91 TRIM25
acute_bcell	12	timen	C7_IMMUNESIGDB	GSE38681_WT_VS_LYL1_KO_LYMPHOID_PRIMED_MULTIPOTENT_PROGENITOR_DN	9.81505e-14	6.49675e-12	0.954542	-0.660315	-2.71842	90	ISG15 MX1 IFI35 IRF7 OAS1 STAT1 OAS2 USP18 PSMB9 TNFSF10 IRF4 ISG20 PARP9 CHMP5 STAT2 PARP14 TAP1 MCL1 PNPT1 DDX24 STAT3 IPO7 NBN APOBEC3B NFE2L2 SAMHD1 EZH2 HSPA5 TRIM25 MITD1 TRIM26 PPA1 TOR3A IRF2 PIM2 NAMPT
acute_cd4	5	covid	C7_IMMUNESIGDB	GSE3982_CTRL_VS_LPS_48H_DC_DN	9.82497e-14	9.1599e-12	0.954542	0.632134	2.94118	81	IFI44L IFI6 ISG15 MX1 IRF7 IFITM3 IFITM1 IFIT3 OAS1 IFI44 NFKBIA IFI27 HERC5 PIM1 MX2 PARP12 IFITM2 STAT2 ISG20 DPP4 RMC1
acute_myeloid	6	timen	C7_VAX	HOWARD_T_CELL_INACT_MONOV_INFLUENZA_A_INDONESIA_05_2005_H5N1_AGE_18_49YO_1DY_UP	9.82792e-14	8.02613e-13	0.954542	-0.71273	-3.00285	34	RSAD2 IFIT3 SAMD9L IFI44L GBP1 EPSTI1 XAF1 PARP9 OAS1 CMPK2 DTX3L IFI30 APOL6 UBE2L6 IFI35 SAMD4A STAT1 GBP2 TRAFD1 GBP5 FBXO6
acute_bcell	7	timen	HZ_COVID19	Hydroxychloroquine Top 200 Predicted Genes from Geneshot AutoRIF via Tagger Co-Occurrence Gene Similarity	9.88988e-14	1.27391e-12	0.954542	-0.635955	-2.84309	83	IFI44L XAF1 IFITM1 IRF7 MX1 ISG20 ISG15 IFIT3 LY6E TRIM22 EIF2AK2 IFITM2 OAS1 IFI6 MX2 STAT1 IFITM3 EPSTI1 OAS2 IFI16 TFEB IFI35 PLSCR1 IRF9 CD180 PARP4 ATG4C
acute_myeloid	2	timen	C7_IMMUNESIGDB	GSE14000_UNSTIM_VS_4H_LPS_DC_TRANSLATED_RNA_DN	9.92712e-14	1.71845e-11	0.954542	-0.499806	-2.38253	115	IFI27 IFITM1 IFIT3 IFIT1 RSAD2 MX2 XAF1 SERPING1 PARP9 ISG20 CMPK2 EPSTI1 OAS2 HERC5 OAS1 MTHFD2 IFIT2 IRF7 IFI44L USP18 TNFSF10 MX1 DTX3L IFIH1 DDX58 NT5C3A GBP1 SLFN5 TRIM69 OASL CNP PPM1K NCOA7 DYNLT1 CD48 RAB29 ACSL1 TOR1B GMPR CFLAR SLC31A2 DDX60L SP110 NLRC5 GTPBP1 C1GALT1 RTP4 ETV7 ISG15 TRIM56 APOBEC3A APOBEC3G BCL2A1 SOCS3 APOL6 IFIT5
acute_myeloid	6	timen	C7_IMMUNESIGDB	GSE14000_UNSTIM_VS_4H_LPS_DC_TRANSLATED_RNA_DN	9.93704e-14	1.11896e-11	0.954542	-0.498506	-2.49783	111	IFI27 IFITM1 RSAD2 IFIT1 IFIT3 OAS2 MX2 IRF7 IFI44L ISG20 NT5C3A GBP1 EPSTI1 XAF1 PARP9 OAS1 SERPING1 CMPK2 NFKBIZ DTX3L PPM1K APOL6 NCOA7 SP110 SLC31A2 UBE2L6 DDX58 CFLAR TRIM69 SLFN5 ACSL1 DYNLT1 IFIH1 STAT1 GBP2 TNFSF10 USP18 IFIT2 GBP5 TRIM26 MTHFD2 TOR1B TRIM56 STX11 BCL2A1 APOBEC3A NUB1 IFIT5 CNP GMPR
acute_cd4	6	covid	C7_IMMUNESIGDB	GSE26030_TH1_VS_TH17_DAY5_POST_POLARIZATION_UP	1.00234e-13	9.14968e-12	0.954542	0.573732	2.83384	93	IFI44L XAF1 ISG15 MX1 IFI44 EIF2AK2 IRF7 OAS1 IFITM3 PARP9 EPSTI1 BST2 HSPA5 OASL MX2 DDX60 OAS2 CD69 OAS3 HLA-E ISG20 PARP11 HELZ2 PARP12 TRIM21 RNF213 HLA-C
acute_cd8	12	timen	C7_IMMUNESIGDB	GSE42021_TREG_VS_TCONV_PLN_UP	1.00249e-13	1.40226e-11	0.954542	-0.745545	-2.49217	60	BST2 ISG15 ISG20 IRF7 XAF1 IFI44L MX1 EIF2AK2 IFITM1 STAT1 PSMB9 PSME2 IFI35 SP110 SAMD9 PLSCR1 SP100 UBE2L6 TRIM22 TYMP IFI16 LAP3 SAMHD1 IFITM2 PSMB8 PHF11 TAP1 OASL APOL6 IFITM3 HLA-A TOP1 ADAR IFI27 HLA-F
acute_bcell	1	age_n	HZ_COVID19	COVID-19 patients PBMC up	1.01093e-13	5.66119e-11	0.954542	-0.550905	-1.76324	203	IGLV2-14 IGKV3-11 JCHAIN HLA-DQA2 IGLV1-40 IGHV2-5 IGLV6-57 IGHV3-15 IGHV4-34 IGLV1-47 IGLC2 IGLV2-23 IGKV3-15 HVCN1 CAT IGHV3-13 IGHV1-46 IGLL5 HLA-DQB2 IGHV1-2 IGHV3-7 IGHV3-48 IGHV3-11 IGHV4-59 PRDX1 TWF2 IGLV3-1 AC245014.3 IGLV1-44 IGKV2-29 IGKV1-27 IGHV5-51 IGHV4-39 IGKV1-17 IGHV1-69D IGHV3-53 NDUFAF3 DHRS4 IGHV3-21 DYNLL1 COX5A IGHV3-30 IGLC3 IGKV1-5 IGLV3-19 IGKV2D-29 CCT8 OSTC IGHV1-18 CLTA IFI27L2 IGKV3-20 IGLV1-51 PLD3 IGKC IGHV3-33 IGHV3-66 LAIR1 IGHV3-23 SEC11A IGHV1-24 IGHV3-74 HSD17B4 IGHV3-49 JAK2 IGHV4-31 PRDX3 TPI1 CCT5 SCIMP SPTLC2 ADA2 AP2S1 NDUFB5 IGHV2-70 CAPG IGLV4-69 IGKV1D-39 ATP5F1B IGHG3 GRHPR ATP5F1C DERA ENO1 IGKV1-6 MTCH2 LTA4H EAF2 CD180 MRPL37 EPSTI1 IGKV1-8
acute_myeloid	10	covid	C7_VAX	HOWARD_NEUTROPHIL_INACT_MONOV_INFLUENZA_A_INDONESIA_05_2005_H5N1_AGE_18_49YO_3DY_UP	1.01093e-13	9.65434e-13	0.954542	0.635653	2.1389	88	SIGLEC1 SERPING1 RSAD2 IFI44L IFIT1 XAF1 ZBP1 ISG15 IFIH1 TRIM14 LPAR6 IFI6 AIM2 USP18 SPATS2L SAMD9L ZCCHC2 FCGR1A OASL MT2A IFI44 LY6E RTP4 OAS3 IFITM3 EXOC3L1 MX1 GBP4 IFIT3 OAS1 ETV7 GIMAP1 KLHDC7B TRIM22 IFI35 PLSCR1 HERC6 TFEC BTN3A3 LIPA EXOSC9 IFIT2 OAS2 EPSTI1 SCARB2 PARP12 TRIM5 VAMP5
acute_myeloid	5	timen	HZ_COVID19	MERS-CoV Top 200 Predicted Genes from Geneshot AutoRIF via AutoRIF Co-Occurrence Gene Similarity	1.01093e-13	2.5405e-12	0.954542	-0.463729	-2.26051	153	IFITM1 LGALS3BP SAMD9 IFIH1 IRF2 TLR8 RSAD2 OAS1 IFI16 IFI44L AIM2 DDX60 PUM1 IFNGR1 TRIM21 ISG20 CMPK2 HIST1H1C LMNB1 TRIM22 IFIT1 RTP4 SOCS3 DDX58 DHX36 GBP1 IFIT3 IFI6 CTSL IFI35 BCL2A1 TRIM56 MX1 TRAFD1 USP18 IFNAR1 ATP6V1B2 TNFAIP3 IRF3 EPSTI1 MX2 ZBP1 FDFT1 PLSCR1 GNS IRF7 IFITM2 STAT2 DHX58 OAS3 TNIP1 GHITM IRF8 SMARCA2 TMEM173 OASL MYD88 IL10RB MOV10 GBP4 CXCL10 IFITM3 IRAK1 PIK3C3 TRIM25 TYK2 HSP90AA1 NLRC5 PARP12 IL1R2 OAS2 BIRC3 IFI44 ZC3HAV1 TAX1BP1 IRF9 APOL3 OTUB1 ITGAL IRF5 LAMP1 IRAK4 UBE2L6 PSMB9
acute_bcell	11	timen	HZ_COVID19	Top 500 up genes for SARS-CoV-2 infection in Rhesus macaques at Group 1 dose in Bronchoalveolar Lavage at 4 DPI from GSE156701	1.01331e-13	1.0115e-12	0.954542	-0.547774	-2.66894	124	IFI44L IFI27 XAF1 ISG15 MX1 IRF7 IFI6 EPSTI1 OAS1 IFI44 IFIT3 STAT1 LY6E CDC42SE1 OAS2 MX2 SCIMP PARP9 CCR7 BTN3A2 SAMD9 EIF2AK2 STAT2 METTL7A FCRLA PML ADAR MGAT1 CD180
acute_cd4	8	covid	HZ_COVID19	COVID-19 patients BALF up	1.01591e-13	1.06106e-12	0.954542	-0.527904	-2.56232	132	MTRNR2L8 MT-CYB MT-CO1 RPL21 MT-ND4 MT-CO3 RPL27 MZT2A RPS27A RPS3A MT-ND4L MT-ND3 RPS27 MT-ATP6 RPS14 EEF1A1 RPS11 MT-ND6 RPLP2 RPL13A MAL MT-CO2 RPSA RPL6 HIST1H1D RPS7 RPS8 RPL19 RPS15A MT-ND5 TPT1 RPL7A ARL3 COPS9 RPL35A RPL37A RPL37 RPL9 COX7C RPS12 RPL11 RPS18 RPS13 RPS16 MT-ND2 HIST1H1E RPL31 RPL39 HIST1H1C RPL24 RPLP1 RPL30 RPS26 MT-ND1 KIAA1143
acute_cd8	12	covid	C7_IMMUNESIGDB	GSE13485_DAY3_VS_DAY7_YF17D_VACCINE_PBMC_DN	1.01848e-13	4.26924e-11	0.954542	0.808936	2.57388	37	IFI6 ISG15 LY6E IRF7 XAF1 MX1 ADAR EIF2AK2 IFI44L IFITM1 PLSCR1 SHISA5 RNF213 PARP9 IFI27 PHF11 SAMD9 IFI16 OASL TRIM22 STAT1 LAP3 SAMD9L NT5C3A CHMP5 PLAC8
acute_myeloid	7	timen	C5_GO_CC	GOCC_POLYSOMAL_RIBOSOME	1.02108e-13	3.60294e-12	0.954542	0.864772	2.33385	29	BTF3 EIF3H RPL10A RPS23 RPL18 RPL6 RPL24 RPL36A RPL32 RPL39 RPL31 RPL30 RPL7A RPS28 RPL19 RPS21 RPL18A RPS29 RPL11 RPL41 RPS26 RPL8 RPL38
acute_myeloid	12	covid	BTM_MODULES	type I interferon response (M127)	1.024e-13	6.50239e-12	0.954542	0.969389	2.36604	12	IFIT1 IFITM1 RSAD2 USP18 HERC5 IRF7 PARP9 TAP1 PLSCR1 IFIH1 DDX60 STAT1
acute_cd4	11	timen	C5_GO_BP	GOBP_DEFENSE_RESPONSE_TO_SYMBIONT	1.02603e-13	2.80676e-11	0.954542	-0.632912	-2.45307	114	IFI44L MX1 IFI6 ISG15 IRF7 PRF1 ISG20 STAT1 BST2 OAS1 TRIM22 PLSCR1 EIF2AK2 OAS2 PARP9 IFI16 MX2 IFITM1 IFIT3 OAS3 IFI27 DTX3L GBP1 ZNFX1 SAMHD1 HSP90AA1 DDX60 PTPRC IRF2 ADAR HERC5 PHB DDX17 IRF3 TRIM27 IRF9 STAT2 SERINC3 OASL USP15 IFITM2 DDX58 MYD88 NLRC5 NT5C3A
acute_bcell	all	covid	C5_GO_MF	GOMF_ANTIGEN_BINDING	1.02914e-13	7.70826e-11	0.954542	0.578828	1.92616	131	IGLV1-44 IGLV2-8 IGLV1-47 IGKV2-30 IL7R IGHV3-33 IGHV2-5 IGHV3-15 IGKV1-17 IGHV4-61 IGHV3-30 IGHV4-34 IGHV4-39 IGHV1-24 IGHV3-64 IGKV1-16 IGKV4-1 IGLV3-21 IGHG1 IGHV3-72 IGKV2D-28 IGHV3-43 IGKV1D-39 IGLV6-57 IGHV4-59 IGHV3-21 IGLV2-14 IGHV3-11 IGHA1 IGKV5-2 IGHV3-48 IGLL5 IGHV3-49 IGKC IGHV3-13 IGLV3-1 IGLV3-27 KLRD1 IGKV1-5 IGHV3-7 TAP2 IGHA2 IGHV3-66 IGKV3-15 IGHV7-4-1 IGHG3 IGHV3-73 IGHV4-31 IGHV3-53 TAP1 TAPBPL IGLV2-23 IGLC2 IGLV3-19
acute_myeloid	6	timen	HZ_COVID19	Top 500 up genes in human lung AT2 cells organoids from GSE160435	1.02914e-13	9.42562e-13	0.954542	-0.375845	-2.05588	305	IFI27 RSAD2 IFIT1 IFIT3 SAMD9L OAS2 CYP1B1 SAMD9 MX2 CCND3 IRF7 TMPO IFI44L PHF11 NMI ISG20 OAS3 TMOD3 GBP1 EPSTI1 XAF1 PARP9 OAS1 PLSCR1 IFI6 SPATS2L CMPK2 MIIP DTX3L DDX60 FNDC3B APOL6 CCNDBP1 CAPN2 SP110 RBMS1 DDX58 IFI35 DNAJA1 MLKL CYTOR ZNFX1 MYL12A TUBA4A IL1R2 IFIH1 BST2 SAP30BP ANXA11 STAT1 FGD2 DUSP3 PTBP3 TAP2 SRP19 TYK2 USP18 IFIT2 TRAFD1 CREB1 ATP6V1D CDA TOR1B PTPRE OGFR DDX23 TAP1 TRIM5 RHEB CMTR1 ZBP1 PSMC6 SPCS3 PPFIA1 HSH2D ELK3 UBE2D1 APOBEC3A ORMDL2 ST14 PNPLA2 TRIM21 NUB1 SP100 IFIT5 EIF2AK2 CNP PSMA3 ABRACL TRAM1 CYB5R4 SNAP23 MX1 SRI WWP2 MYD88 FLII PARP12 DIAPH1 HERC5 PREB NANS POP4 ILK NAA60 NLRC5 TRIM25 PQBP1 CORO1B DNAJC3 YWHAH DDX52 CCDC107 CTNNA1 PSME2 PNKP TPM4 HDAC7 TUBB TES TNIP1 SDF2L1 DDX60L SMG5 IRF9 RTP4 LGALS9 FURIN DDX39A TDRD7 SH3KBP1 LAP3 RALY ADAR TMEM199 ACOT9 MFSD12 RIC8A
acute_bcell	11	covid	HZ_COVID19	Top 500 up genes for SARS-CoV-2 infection in Rhesus macaques at Group 1 dose in Bronchoalveolar Lavage at 2 DPI from GSE156701	1.03017e-13	1.51544e-12	0.954542	0.592052	2.35413	138	IFITM1 IFI44L MX1 ISG15 IFI27 IFI6 OAS1 XAF1 EPSTI1 IRF7 IFI44 ISG20 IFITM2 LY6E OAS2 MX2 IFIT3 UBE2L6 TYMP HMGA1 IFI35 STAT1 PGAM1 PARP14 DTX3L PML SAMD9 SHMT2 SELL ODC1 EIF2AK2 DNPEP TRAFD1 REC8 UNC93B1 PLIN3 GSN KAT2A TNFSF10 PMAIP1 SHISA5 STAT2 PARP9 MYD88 WARS SERPINB1 ADAR SAMD9L ZNFX1 SCIMP SAMHD1
acute_cd4	6	covid	C7_VAX	HOEK_NEUTROPHIL_2011_2012_TIV_ADULT_1DY_UP	1.03434e-13	9.53893e-13	0.954542	0.951275	2.91391	14	IFI44L XAF1 MT2A IFI44 OAS1 EPSTI1 DDX60 OAS2 OAS3
acute_myeloid	14	timen	C5_GO_BP	GOBP_RESPONSE_TO_TYPE_I_INTERFERON	1.04216e-13	3.41698e-11	0.954542	-0.845517	-2.31021	35	IFI27 ISG15 IFITM1 MX1 OAS1 STAT1 USP18 OAS2 IFITM3 IRF7 IFITM2 SP100 STAT2 MYD88 PTPN2 ADAR PTPN6
acute_bcell	12	timen	HZ_COVID19	Hydroxychloroquine Top 200 Predicted Genes from Geneshot GeneRIF via AutoRIF Co-Occurrence Gene Similarity	1.04241e-13	7.7694e-13	0.954542	-0.680314	-2.76937	82	IFITM1 IFI6 ISG15 MX1 IFI44L IFI35 IRF7 OAS1 STAT1 OAS2 HERC5 IFI44 IFIT1 LY6E EIF2AK2 ISG20 IFI16 CD180 TNFRSF17 MTHFD2 APOL6 MAT2B ATG5 IRF3 NAPSA MTHFD1
acute_cd4	10	timen	C7_IMMUNESIGDB	GSE42021_CD24INT_VS_CD24LOW_TCONV_THYMUS_DN	1.04735e-13	1.06385e-11	0.954542	-0.642104	-2.38378	66	IFI44L IRF7 ISG15 MX2 EIF2AK2 MX1 IFIT3 IFI6 OAS1 PHF11 IFIT1 CHMP5 TRIM22 OAS2 RSAD2 SAMD9 USP18 SP100 DDX60 CD164 HERC5 NAPA IFI44 PLSCR1 SP110 OAS3 IFIT2 IFITM1 MRPS18C CNPY3 IFI27 IFITM2 TNFSF10 HERC6 HLA-F
acute_myeloid	12	timen	C7_VAX	HOWARD_T_CELL_INACT_MONOV_INFLUENZA_A_INDONESIA_05_2005_H5N1_AGE_18_49YO_1DY_UP	1.04752e-13	6.34863e-13	0.954542	-0.861158	-2.41113	34	IFIT3 RSAD2 XAF1 IFI44L SAMD9L EPSTI1 OAS1 GBP1 PARP9 IFI35 DTX3L IFI44 CMPK2 GBP5 APOL6 ETV7 TNFSF13B SAMD4A TRAFD1 STAT1 GBP4 UBE2L6
acute_cd8	all	timen	proteinatlas_blood_expression_cluster	Cluster 20: T-cells - T-cell receptor	1.05264e-13	1.34211e-12	0.954542	0.470406	2.36367	186	FBLN7 ST6GALNAC1 AGMAT GCAT RGCC MAD2L1 TSHZ2 RCAN3 TRBV5-4 TRAV23DV6 MAL TRAV9-2 TRBV29-1 CDC7 TRBV30 TRAV27 GRPEL2 LDHB TRAV16 CENPK LEPROTL1 TRBV4-1 TRBV14 TRBV2 TRBV19 TRBV5-5 TRBV23-1 TRBV27 GLB1L3 TRBV3-1 TRBV28 TRBV7-3 MT1E TRBV5-1 TAF9B TRBV5-6 TRBV6-5 OCIAD2 CD27 NOS3 TRBV6-6 TRBV11-3 TRAV38-1 RHOH PRDX2 TRAV20 FBXL16 ADTRP TRBV12-4 TRAV12-3 TRAV8-6 VSIG1 SUSD3 MBIP TRBV7-9 BEX3 TRAV38-2DV8 NAP1L5 TRBV12-3 CD5 TBC1D4 TRAV26-1 GYPC TRBV12-5 TRAV8-3 SLC2A4RG ULBP2 TRAV30
acute_bcell	4	covid	C7_VAX	HOWARD_NEUTROPHIL_INACT_MONOV_INFLUENZA_A_INDONESIA_05_2005_H5N1_AGE_18_49YO_3DY_UP	1.0562e-13	9.10347e-13	0.954542	0.746636	2.70197	55	MX1 IFI44L XAF1 ISG15 PLSCR1 IFI6 IFIT3 LY6E OAS1 IFITM3 MT2A EIF2AK2 BST2 OAS3 EPSTI1 OAS2 PPM1K TRIM22 HERC5 LAP3 SAMD9L
acute_cd4	8	covid	HZ_COVID19	SARS Perturbation 180 Down Genes from GEN3VA Mouse Lung; Accession: GSE19137 ; Platform: GPL1261 ; Entry 1	1.0564e-13	1.08329e-12	0.954542	-0.586152	-2.65522	96	RPL21 RPL27 RPS5 RPL26 RPL3 RPS27A RPS19 RPS14 EEF1B2 RPL4 RPL13A EIF3K RPL5 RPL10A LAMP1 RPSA RPS7 RPL13 RPL19 RPS15A BCAP31 RPL10 RPL7A RPS17 RPL37A RPLP0 NACA RPS10 RPL11 EIF3E RPS18 RPS13 SNRPD2 CRIP1 TAGLN2 RPL22 RPS21 MDH2 COX7A2 RPS26
acute_cd4	9	timen	C5_GO_BP	GOBP_VIRAL_GENOME_REPLICATION	1.05925e-13	4.62742e-11	0.954542	-0.570481	-2.84511	93	MX1 ISG15 OAS1 IFIT1 OASL RSAD2 EIF2AK2 BST2 OAS2 ISG20 OAS3 PLSCR1 IFI27 IFITM1 IFI16 ADAR TRIM38 APOBEC3G MPHOSPH8 ZNFX1 PARP10 RAB29 IFIH1 IFITM2 MORC2
acute_myeloid	all	covid	C7_VAX	ZAK_PBMC_MRKAD5_HIV_1_GAG_POL_NEF_AGE_20_50YO_1DY_DN	1.06109e-13	7.86452e-13	0.954542	-0.363088	-1.78241	845	SH2D1B ADGRE3 SEMA4C FCER1A CYP27A1 CD244 IGF1R PDGFC EIF3L CSGALNACT1 PECR KLF12 GNG2 SORL1 AMY2B EIF4B IMPDH2 NAP1L1 DPEP2 RPLP0 PDE3B PRDX2 PABPC4 GYPC LINC00920 EEF1A1 TBC1D10A ACO1 CTSF EEF2 WDR54 GPR174 RPL5 ITGB3BP CBX7 POLR1E RPL3 LINC01184 LTA4H PNRC1 PHLPP2 SLC35E2A ZNF266 TCP11L2 C14orf28 ZBTB16 ZFP62 MAGEH1 EIF3F RPS6 RPS4X KCNA3 RPLP1 AKR1B1 ZNF395 ZIK1 LINC00921 ANKH SNHG8 TKTL1 RPL4 CEP120 ZFAS1 EEF1G RPL6 ZNF33B RPS14 PABPC1 RPS23 PDK1 CD44 TRBV5-1 ZNF91 TMEM97 RPL26 PITPNC1 ST13 POLA1 RPA1 LDLRAP1 RPL15 DCUN1D4 TFAP4 CYREN FOXO1 RPS5 SCAI SESN3 FCGBP PLCB1 SLC25A29 KCTD7 UNC119B CERK SVIP CAMLG ARHGEF9 RACK1 RPS16 EIF3E ITPKB CFAP36 MRPS6 RPL13 TMEM106C CEP78 TSPAN3 TMEM116 RPL23 RPS15A TDP1 RPL17 BDH1 EIF3J-DT MBNL2 LTB NT5DC1 TRAF1 RPL8 EIF2S3 AGL ZNF559 TRBV2 RPS3 ZBED5-AS1 TTC3 ZNF254 FAM168B RPS13 TRBV19 IPO5 PAIP2B CHRM3-AS2 RECK SOD1 CASS4 ANAPC16 NR1D1 EIF3H RFLNB NMT2 TRBV6-1 WWP1 PARP16 CAMK1D ZMYND11 ZFAND1 ZNF337 RETREG1 MRPS27 KLHDC2 P2RY10 RPL35A TRBV28 RPL24 STXBP5 C12orf57 RHOF RPL18 PHB2 RPL22 COMMD6 AHNAK NOP53 RPL30 NCAPD3 ZNF721 IL23A CD1C NCK2 TRAV13-1 ZKSCAN8 DPH5 PFDN5 UXT EVL RPLP2 ZNF286A PIK3IP1 BCKDHB TRBV4-2 COQ10A APBB1 NR1D2 ZC3H6 VPS51 MPRIP CYFIP2 GPATCH11 GLCCI1 PIAS2 SLC4A7 HLA-DOA IFT46 ATM UBE4B CRYL1 RPL32 C11orf1 TRAV29DV5 RPL29 USP13 DYRK2 MSH2 FBL RPS19 USP53 RPS21 CLSTN3 ADK APEX1 PLCG1 CBLB ZNF329 ZNF383 CERS4 ZNF836 CNOT6L RPL12 AQP3 CDC25B MGAT5 NR3C2 RPL11 TMEM168 BTG1 PCYOX1 PLCL1 NOA1 SPECC1L MIB1 NPM1 ANAPC15 DNAJB1 TRBV5-6 PTCH1 CCNG1 PCMTD2 RPS6KA3 RFX7 RALGPS2 HLA-DQA1 RPS18 ELP1 BBS2 BMI1 TIGD1 FOXP1 LUC7L3
acute_bcell	9	covid	C5_HPO	HP_ABNORMAL_ERYTHROCYTE_ENZYME_LEVEL	1.06256e-13	2.51827e-11	0.954542	-0.873291	-3.37236	23	RPL27 RPL18 RPS15A RPL35 RPS19 RPL26 RPS20 RPL35A RPS24 RPL5 RPS7 RPS28 RPL11 RPS27 RPL31 RPL15 RPS29 RPS17 RPS26
acute_myeloid	7	timen	C5_HPO	HP_ADENOCARCINOMA_OF_THE_COLON	1.07067e-13	2.84905e-10	0.954542	0.880405	2.33579	27	RPL5 RPL15 RPS17 RPS7 RPS15A RPL26 RPL35A RPL18 RPS24 RPL31 RPL27 RPS10 RPS28 RPS29 RPL11 RPS26 RPS27 RPS20 RPL35
acute_bcell	4	covid	C7_IMMUNESIGDB	GSE10325_MYELOID_VS_LUPUS_MYELOID_DN	1.07243e-13	9.82586e-12	0.954542	0.594984	2.47526	124	IFITM1 MX1 XAF1 ISG15 IRF7 PLSCR1 IFI6 IFIT3 LY6E NMI MT2A EIF2AK2 DRAP1 LGALS9 UBE2L6 IFI27 MX2 IFI16 HERC5 POP4 ADAR LAP3 PEF1 EMC7 MT1X MAPK1IP1L PSME2 HLA-A SP100 POMP STAT1 PLIN3 DDA1 MT1F TMEM185B MILR1 NRAS IFI35 GM2A SPTLC2 MAIP1 XBP1 MICB ZNF410 JUP PLEK MAPK6 IFIT5
acute_bcell	2	covid	HZ_COVID19	Top 500 up genes for SARS-CoV-2 infection in Rhesus macaques at Group 3 dose in Bronchoalveolar Lavage at 4 DPI from GSE156701	1.07379e-13	1.80424e-12	0.954542	0.613126	2.74517	88	IFI44L XAF1 MX1 LY6E EIF2AK2 IFIT3 IRF7 MX2 IFI6 IFI44 ISG15 OAS1 PARP9 IFI16 TMEM123 EPSTI1 OAS2 HERC5 MCM5 ADPGK
acute_bcell	9	timen	C7_IMMUNESIGDB	GSE37533_PPARG2_FOXP3_VS_FOXP3_TRANSDUCED_CD4_TCELL_DN	1.07481e-13	1.41036e-11	0.954542	-0.694327	-2.68707	72	IFI44L XAF1 MX1 EIF2AK2 TRIM22 ISG15 MX2 IRF7 SP110 STAT1 OAS1 PLSCR1 LY6E UBE2L6 ISG20 SP100 HLA-A PSME2 PSMB9 PHF11 IFI6 SAMD9 ADAR IRF9 GSDMD IRF2 STAT2 TAP1 SP140L UBA7 TRANK1 SPTLC2 NMI APOBEC3G PSMB10 IFI35 TYMP
acute_cd4	8	covid	HZ_COVID19	MERS-CoV Top 200 Predicted Genes from Geneshot AutoRIF via AutoRIF Co-Occurrence Gene Similarity	1.07766e-13	1.08536e-12	0.954542	0.614451	2.39785	118	IFI44L IFI6 ISG15 IRF7 MX1 EIF2AK2 MX2 IFIT3 OAS1 OASL LY6E TRIM22 IFITM3 EPSTI1 IFI16 IFITM1 HERC5 ISG20 SAMD9 IFI44 IFIT5 OAS3 ZBP1 DDX60 IRAK4 ADAR HSP90AA1 STAT2 NFKBIA PSMB9 PLSCR1 GBP1 TANK GHITM BST2 SOCS3 RNF125 PLP2 IRF3 TRAFD1 IFNGR1 TMEM173 SEC14L1
acute_cd8	11	timen	C7_VAX	GAUCHER_PBMC_YF_VAX_STAMARIL_UNKNOWN_AGE_3DY_DN	1.07977e-13	6.6863e-13	0.954542	0.61759	3.05697	63	RPLP0 RPL4 RPS4X EEF1B2 EIF3L EEF2 RPS27A TMCO3 RPL3 RPL27 RPL5 ZNF281 TMX4 RPS3 RPS14 GPR183 EIF3F ALKBH7 RPS8 EEF1A1 RPS6 MYADM FBL TPT1 RPS18 RPL18 RPS5 DDX3X TOMM7 ICAM3 EIF4B RPL35A
acute_bcell	9	covid	C7_IMMUNESIGDB	GSE13485_DAY7_VS_DAY21_YF17D_VACCINE_PBMC_UP	1.08163e-13	3.22392e-11	0.954542	0.794488	2.49519	37	IFI44L LY6E MX1 XAF1 ISG15 EIF2AK2 ADAR MX2 IRF7 PARP14 TRIM22 UTRN IFI6 EPSTI1 PHF11 PIK3AP1 ZBP1 OAS1 STAT1 LYN PLSCR1 LPP SP100 SAMD9L
acute_myeloid	2	timen	HZ_COVID19	MERS-Cov Top 200 Predicted Genes from Geneshot GeneRIF via AutoRIF Co-Occurrence Gene Similarity	1.08378e-13	1.61456e-12	0.954542	-0.477744	-2.30507	140	IFITM1 IFIT3 IFIT1 HSPA1A RSAD2 MX2 OAS3 LGALS3BP ISG20 SAMD9 C3AR1 HSPA8 EPSTI1 OAS2 HERC5 IL1R2 OAS1 IFI16 IRF2 TLR8 IFIT2 IRF7 IFI44L USP18 MX1 EIF2AK2 DDX60 DTX3L IFIH1 DDX58 ATP6V1B2 MAPK14 GBP1 IL4R ADAR IRF3 OASL IFI35 NFKB1 DHX36 EIF2S1 ABCF1 IRF5 IFI6 RNF5 IFNGR1 ZC3HAV1 TMEM173 ANKRD17 RTP4 TRIM22 TRIM25 GADD45B DHX58 PUM1 ISG15 TRIM56 GBP4 IRF8 ECSIT BST2 TNIP1 IFIT5 HSP90AA1 IL10RB CHMP2A USP15 IFITM3 PSMB8
acute_bcell	9	timen	C7_IMMUNESIGDB	GSE18791_UNSTIM_VS_NEWCATSLE_VIRUS_DC_10H_DN	1.09422e-13	1.41036e-11	0.954542	-0.773587	-2.79464	50	IFI44L XAF1 MX1 TRIM22 ISG15 MX2 IRF7 SP110 STAT1 RIPOR2 SAMD9L EPSTI1 PLSCR1 PARP9 ISG20 SP100 RTCB PHF11 IFI6 SAMD9 ADAR ZC3HAV1 NT5C3A ZBP1 STAT2 TAP1 SP140L UBA7
acute_bcell	2	timen	HZ_COVID19	Hydroxychloroquine Top 200 Predicted Genes from Geneshot AutoRIF via AutoRIF Co-Occurrence Gene Similarity	1.09551e-13	1.99748e-12	0.954542	-0.648706	-2.25178	102	IFI44L XAF1 IFITM1 MX1 IRF7 IFIT3 ISG15 LY6E STAT1 TRIM22 OAS1 OAS2 EPSTI1 IFI16 ADAR PSMB9 MX2 BST2 EIF2AK2 IFITM2 PLSCR1 CD180 ISG20 IFI35 IFITM3 CALCOCO2 IFI6 CTSS
acute_cd8	4	covid	C7_VAX	SOBOLEV_PBMC_PANDEMRIX_AGE_18_64YO_7DY_DN	1.10011e-13	7.8972e-13	0.954542	0.87741	2.45428	26	MX1 OAS1 OASL IFIT3 IFIT1 IFI44 OAS2 OAS3 IFI27 MX2 IFIT2 IFI35 TRIM22 IFITM1 GBP1 IFNAR1
acute_cd4	10	timen	C7_IMMUNESIGDB	GSE6269_HEALTHY_VS_FLU_INF_PBMC_DN	1.102e-13	1.09603e-11	0.954542	-0.614929	-2.31863	79	IFI44L XAF1 ISG15 MX2 EIF2AK2 MX1 IFIT3 IFI6 OAS1 IFI16 IFITM3 IFIT1 CHMP5 OAS2 RSAD2 LY6E USP18 S100A11 HERC5 NAPA IFI44 IFI35 LGALS3BP PLSCR1 ALDOA OAS3 CALR EMP3 FKBP1A IFITM1 NMI IFI27 IFITM2 MSN
acute_myeloid	1	covid	BTM_MODULES	enriched in monocytes (II) (M11.0)	1.102e-13	1.58688e-11	0.954542	-0.452831	-2.09481	181	VNN2 TMEM176A ALDH1A1 PLA2G7 ALDH2 CYP1B1 CLEC4A KIAA0513 GCA RBP7 IL13RA1 IRAK3 MTMR11 RASSF4 HSPA6 TREM1 PYGL KCNE3 RAB32 SULF2 RTN1 CLEC4E QPCT LILRB3 MS4A7 HNMT CSF2RA TGFBI CSF3R TLR5 PILRA CD93 TNFSF13 CHST15 AQP9 GLT1D1 LAT2 CD302 FAM198B CACNA2D3 CTSH LILRA2 AOAH CD1D TFEC MEGF9 C5AR1 FCAR DMXL2 CDA ASGR1 PADI2 KYNU CRISPLD2 SLC7A7 P2RY13 PTAFR LILRA1 NRGN ZNF467 NLRP12 SIRPA FCGR2A SIGLEC7 CPPED1 PRKCD TLR4 CD33 TLR2 CEBPA CPVL PRAM1 SIGLEC9 CD163 HK3 SORT1 TLR8 ITGAM FGL2 FXYD6 SCPEP1 BST1 NOD2 BTK KLF4 NFE2 MS4A6A SMPDL3A SLC15A3 NLRP3 CSTA TBXAS1 HPSE FGR PLXNB2 GAS2L1 TNFAIP2 SECTM1 FES LILRA6 FCGRT HCK RXRA LMO2 PDGFC CYFIP1 ANPEP ALOX5
acute_bcell	6	covid	C5_GO_BP	GOBP_RESPONSE_TO_VIRUS	1.1042e-13	1.33554e-10	0.954542	0.585277	2.00439	149	IFITM1 IFI44L MX1 IFI6 ISG15 IRF7 EIF2AK2 IFIT3 OAS1 PLSCR1 MX2 IFI44 HERC5 IFITM3 BST2 IFIT1 TRIM22 NMI ADAR BANF1 IFITM2 LGALS9 EIF5A ISG20 IFI16 OAS2 EXOSC5 ATG12 STAT1 DDX60 C1QBP PMAIP1 PARP9 ZBP1 CCT5 VAMP8 APOBEC3G SETD2 ARF1 TRIM13 IFI27 MYD88 NT5C3A RNF216 PUM2
acute_bcell	2	covid	HZ_COVID19	MERS-CoV Top 200 Predicted Genes from Geneshot AutoRIF via AutoRIF Co-Occurrence Gene Similarity	1.1053e-13	1.80424e-12	0.954542	0.603597	2.77982	97	IFI44L IFITM1 MX1 LY6E IFITM3 EIF2AK2 IFIT3 PLSCR1 IRF7 MX2 IFI6 UBE2L6 IFI44 ISG15 OAS1 PSME2 IFI16 NFKBIA SAMD9 B2M IFI35 EPSTI1 IFITM2 IRF9 ADAR OAS2 HERC5 TNFAIP3
acute_cd4	1	covid	HZ_COVID19	SARS Top 200 Predicted Genes from Geneshot AutoRIF via Tagger Co-Occurrence Gene Similarity	1.10836e-13	1.2064e-12	0.954542	0.562727	2.62365	117	IFI44L XAF1 EIF2AK2 IFI6 IRF7 MX1 LY6E IFI44 OAS1 IFIT3 MX2 IFITM1 ISG15 OAS2 IFITM3 SQSTM1 HERC6 SAMD9 IFI35 EPSTI1 BST2 TRIM22 TOM1L2 TARSL2 HERC5 DHX58 OAS3 IFIT5 PARP12 SEC14L1 IFNGR1 FKBP11 IRF9 IFITM2 PPIB RNF11 TRAF6
acute_cd4	1	covid	C7_VAX	GAUCHER_PBMC_YF_VAX_STAMARIL_UNKNOWN_AGE_7DY_DN	1.11049e-13	1.0462e-12	0.954542	-0.576588	-2.33397	130	EIF3L FBL KLRB1 RPL4 EEF2 ICAM3 RPL3 RPS6 GPR183 RPS14 NELL2 TPT1 PABPC4 RPL27 STMN3 RPS3A RPS17 RPS10 EEF1B2 ZNF217 EIF4B CAMK1D SORL1 RPS27A RPS3 USP10 RPL10A RPL23 TOMM7 RPS8 RPS4X STAT5B PRKDC EEF1A1 RPL5 ALKBH7 RPS18 RPL39 RPL13 DDX3X RPS15A RPS5 HINT1 CD46 NAP1L1 EIF3F RPL7 C12orf57 FIS1 RPL18 RPL9 FBXO7 RPS20 PABPC1 EIF2S3 BTF3 TXNDC12 RPS23 TMCO3 FAM214A RFLNB RPL13A RPS13
acute_cd8	12	covid	C7_IMMUNESIGDB	GSE2770_TGFB_AND_IL4_ACT_VS_ACT_CD4_TCELL_2H_DN	1.11257e-13	4.26924e-11	0.954542	0.734389	2.50118	56	ISG15 LY6E BST2 IRF7 XAF1 EIF2AK2 IFI44L ISG20 IFITM1 PLSCR1 SHISA5 SP100 SMCHD1 IFI35 ELF1 PARP9 IFI27 PHF11 SAMD9 IFI16 OASL RAB8A LAP3 CAPN2 SAMD9L GIMAP4 NT5C3A CHMP5
acute_cd8	7	covid	C7_VAX	HOEK_NEUTROPHIL_2011_2012_TIV_ADULT_1DY_UP	1.11537e-13	7.76627e-13	0.954542	0.950893	2.42639	16	IFI44L XAF1 OAS1 EPSTI1 IFI44 OAS3 MT2A OAS2 DDX60 RSAD2
acute_cd4	2	covid	C5_GO_BP	GOBP_DEFENSE_RESPONSE_TO_OTHER_ORGANISM	1.12021e-13	6.51217e-11	0.954542	0.436818	1.54476	492	IFI44L MX1 IFIT3 IFI6 OAS1 EIF2AK2 ISG15 OASL RSAD2 IFIT1 IRF7 MX2 PLSCR1 HERC5 IFI27 SP100 IFI35 PARP9 OAS2 USP18 LGALS9 DTX3L CX3CR1 OAS3 TRIM22 MYD88 PLAC8 DDX60 ADAR CCL4 IFIT5 NMI ISG20 GBP5 SLA SPON2 SELENOK CALCOCO2 IFITM3 GBP1 TRIM38 LAG3 N4BP1 RNF125 ZBP1 BCL2 CNPY3 PAK2 IFNAR1 PTPN1 PPP1R11 GZMB DDX58 ZC3HAV1 IFIH1 DHX58 CASP8 CEBPB PRF1 IRF9 RNF213 POLR3C DHX9 RIOK3 IFITM1 IFIT2 G3BP1 TRIM25 APOBEC3G USP15 TUBB4B EXOSC5 VIM FGL2 PARP14 PPM1B NFE2L2 CD4 IRF2 STAT2 CNOT7 TRIM4 ZMYND11 IFNGR1 KLRG1 SENP7 CGAS PYCARD IRAK4 RBCK1 ADAM15 YTHDF2 CDC37 SYNCRIP DNAJC3 STAT1 TRAFD1 BST2 TRIM5 ARRB2 IFI16 CASP1 TRIM14 NONO SPN DHX36 NUB1 CYBC1 TRIM26 SLAMF1 NCBP3 USP14 MICB NR1H2 EXOC1 TRAF6 XCL2 HLA-DPA1 EP300 OPTN REL CD84 VAMP8 MR1 LYZ WAS ATG12 STX4 RNF216 RNF31 TRGV8 DDX21 TICAM1 ECSIT VAV1 PTPN11 RAB1A LGALS8 CD96 PMAIP1 NRROS STMP1 BCL2L1 S100A8 WIPI2 MOV10 MLKL RNASET2 MYC IL7R DDX17 IL27RA GZMM TRIM44 RBPJ BNIP3
acute_myeloid	2	timen	C7_IMMUNESIGDB	GSE19888_ADENOSINE_A3R_INH_PRETREAT_AND_ACT_BY_A3R_VS_TCELL_MEMBRANES_ACT_MAST_CELL_UP	1.12021e-13	1.8723e-11	0.954542	-0.462571	-2.25873	160	IFIT3 IFIT1 GIMAP7 GIMAP4 RSAD2 MX2 XAF1 OAS3 PARP9 ISG20 SAMD9L STX7 CMPK2 EPSTI1 OAS2 SAMSN1 CYBC1 RIPOR2 OAS1 MLKL IFIT2 IRF7 IFI44L USP18 TNFSF10 RNASE6 MX1 EIF2AK2 ZBP1 CCL2 DTX3L IFIH1 DDX58 FCGR1A TLR4 SLFN5 TRIM21 ADAR OASL IFI35 PARP12 UBA7 TRAFD1 HK3 CMTR1 PARP14 SELL BTK NMI LAIR1 TFEC B4GALT5 PNP TRIM5 TAP1 SP110 LCP2 ZNFX1 ASGR2 RTP4 DPYSL2 TRIM25 PIK3AP1 DHX58 CASP1 ISG15 GBP4 IRF8 BST2 SIRPB1
acute_bcell	4	timen	C7_IMMUNESIGDB	GSE14769_UNSTIM_VS_80MIN_LPS_BMDM_DN	1.12133e-13	1.02524e-10	0.954542	0.640828	2.06985	89	CD83 CD69 NFKBID MAP3K8 IRF1 SBDS KLF6 BCL10 NFKBIE CSRNP1 GTF2B IER5 GADD45B PNRC1 HERPUD1 PIM3 BCL2L11 CCNL1 DUSP1 RIPK2 COQ10B ZFAND5 RBM39 REL MYC BCL2A1 ETF1 GPBP1 NDEL1 FOS KDM6B IER2 ICAM1 EBI3 SQSTM1 NFAT5 ZC3H12A C9orf72 RASGEF1B SOD2 ZNF800 ARIH2 CFLAR WSB1 MED21 NAMPT ARID5A SLC38A2 FAM133B SDE2 NUP54 IL10RA USP16
acute_bcell	9	timen	C7_IMMUNESIGDB	GSE42021_CD24INT_VS_CD24LOW_TCONV_THYMUS_DN	1.12452e-13	1.41127e-11	0.954542	-0.780134	-2.75098	46	IFI44L IFITM1 MX1 EIF2AK2 TRIM22 ISG15 MX2 IRF7 SP110 OAS1 PLSCR1 ISG20 SP100 IFITM2 PHF11 IGKV4-1 IFI6 MRPS18C SAMD9 IRF9
acute_cd8	12	timen	HZ_COVID19	SARS-Cov Top 200 Predicted Genes from Geneshot AutoRIF via Tagger Co-Occurrence Gene Similarity	1.12556e-13	1.60079e-12	0.954542	-0.776625	-2.53256	48	IFI6 BST2 ISG15 ISG20 IRF7 XAF1 IFI44L LY6E MX1 EIF2AK2 IFITM1 STAT1 PSME2 IFI35 SAMD9 ICAM2 UBE2L6 TRIM22 IFI16 IFITM2 OASL IFITM3 FKBP11 GHITM
acute_bcell	2	covid	HALLMARK	HALLMARK_INTERFERON_GAMMA_RESPONSE	1.12901e-13	2.54028e-12	0.954542	0.578688	2.75044	110	IFI44L XAF1 MX1 LY6E IFITM3 EIF2AK2 IFIT3 PLSCR1 IRF7 MX2 UBE2L6 IFI44 HLA-A PTPN2 ISG15 CD69 NMI SP110 PSME2 MT2A LAP3 NFKBIA B2M PIM1 IFI35 PSMA3 EPSTI1 IFITM2 IRF9 ADAR OAS2 RNF213 SAMD9L TNFAIP3 HLA-B PNPT1 BANK1 PSMB2 PML TRIM14 ZNFX1 IRF8 ISG20
acute_bcell	11	covid	C7_IMMUNESIGDB	GSE19888_ADENOSINE_A3R_INH_VS_ACT_WITH_INHIBITOR_PRETREATMENT_IN_MAST_CELL_UP	1.12966e-13	1.36547e-11	0.954542	0.704687	2.55061	70	IFI44L MX1 ISG15 OAS1 XAF1 IRF7 IFITM3 IFI44 ISG20 LY6E OAS2 MX2 IFIT3 UBE2L6 PSMB10 IFI35 STAT1 PARP14 DTX3L PML PSMB8 EIF2AK2 CD40 ARF4 RNASE6 PSME1 RNF213 TNFSF10 SHISA5 STAT2 PARP9 DCK CLIC4 ADAR SAMD9L ZNFX1 UBA7 SAMHD1 PSMB9
acute_cd8	1	timen	C7_VAX	NAKAYA_PBMC_FLUMIST_AGE_18_50YO_3DY_IFN_SUBSET_UP	1.13023e-13	7.23344e-13	0.954542	-0.866082	-2.38837	27	MX1 OAS1 XAF1 IRF7 PLSCR1 MX2 OAS2 OAS3 IFI35 STAT1 TRIM22 MYD88 STAT2 PSMB9 TNFSF10 CASP1
acute_bcell	8	covid	C7_VAX	SCHERER_PBMC_APSV_WETVAX_AGE_18_40YO_JOINT_TO_VACCINIA_AND_YELLOW_FEVER_UP	1.13285e-13	1.10264e-12	0.954542	0.856011	3.002	30	IFITM1 IFI44L XAF1 MX1 ISG15 IFI6 LY6E PLSCR1 IFITM3 OAS1 MX2 TRIM22 TAP1 IFITM2 PSME2 LAP3
acute_bcell	8	covid	C7_VAX	SCHERER_PBMC_YF_VAX_AGE_18_40YO_JOINT_TO_VACCINIA_AND_YELLOW_FEVER_UP	1.13285e-13	1.10264e-12	0.954542	0.856011	3.002	30	IFITM1 IFI44L XAF1 MX1 ISG15 IFI6 LY6E PLSCR1 IFITM3 OAS1 MX2 TRIM22 TAP1 IFITM2 PSME2 LAP3
acute_cd4	13	timen	C5_GO_BP	GOBP_CELLULAR_MACROMOLECULE_BIOSYNTHETIC_PROCESS	1.1348e-13	1.43821e-11	0.954542	0.433384	1.89562	544	RBM3 EIF3L RPL3 EEF2 RPL4 EEF1B2 SELENOK RPL27A RPL10A EIF1 RPS6 MGAT4A RPLP0 RPL36A RPSA EIF5A RPL5 EIF4B RPS2 EEF1A1 RPS3A RPS4X RPS27A RPL21 PABPC1 COG3 EIF3K RPS10 EIF4H RPS16 RPL27 RPS5 SET RPS11 EIF3E CIRBP RPL7 ZBTB1 RPS26 EIF3H EIF1B RPL23 RPS14 EIF3F RPL9 RPL17 RPL22 EIF3D RPL6 RPS8 RPL15 RPS3 RPL26 RSL24D1 RPL7A HMGA1 SHMT2 RPL13 RPS13 RPL13A HNRNPA1 EIF2S3 RPS18 RPL10 RPLP2 EEF1G RPL18 RPS9 MAGOH RPL8 YBX1 PCIF1 RPS15A EIF3I CSDE1 MRPL11 RPL23A RPS23 RPS7 CCT4 GAPDH ZFP36 GSPT1 UBE2J1 SVIP RPL35A PAIP2 RPL39 RPS21 HIF1A MRPL47 BZW1 AIMP1 RPL31 PHKG2 UBA52 RNF139 RPL34 RPL22L1 RPL18A DDX6 RBM8A ILF3 NPM1 DPM3 DDX21 MRPS15 DBI RHOA PABPC4 WDR45 NAP1L1 RPS19 RPL29 RPL19 KAT7 RPL32 POLE3 DDOST C1QBP MRPL9 EIF4E PIGC LSM14A EIF4G2 MRPS24 MRPL23 CCT8 EIF3M MRPL24 PRMT1 RACK1 DUT MRPL55 HSPB1 DRG2 RPL37A RPS12 DCP2 POLR2G RPL35 RPLP1 RPL11 ZDHHC6 RPS25 TSPYL2 TBRG1 RPS28 RPS29 CDKN2D EIF5 MIF4GD EEF1D LSM1 GPAA1 RPL37 PPM1B EIF2A RPL24 TMED2 DBF4 CNOT8 STAT3 PPP2CA RWDD1 B3GNT2 RPL14 ZDHHC24 HBS1L CHRAC1 MRPS7 TUFM RPS27 NGDN
acute_cd8	4	covid	BTM_MODULES	antiviral IFN signature (M75)	1.13701e-13	7.4474e-12	0.943632	0.964407	2.39885	13	OAS1 RSAD2 IFIT1 IRF7 DDX60 OAS3 HERC5 DDX58 DHX58 IFIH1
acute_cd8	9	timen	BTM_MODULES	innate antiviral response (M150)	1.13957e-13	6.72347e-12	0.943632	-0.986549	-2.2225	10	IRF7 EIF2AK2 OAS1 PLSCR1 RSAD2 IFIT1 TAP1 SP100 OASL OAS3
acute_bcell	7	timen	HZ_COVID19	Hydroxychloroquine Top 200 Predicted Genes from Geneshot AutoRIF via ARCHS4 Co-Expression Gene Similarity	1.13967e-13	1.43387e-12	0.943632	-0.639272	-2.82586	78	XAF1 IRF7 MX1 ISG20 ISG15 IFIT3 TRIM22 OAS1 MX2 TNFAIP8 STAT1 PARP9 EPSTI1 OAS2 SAMD9L CD53 SP110 IFI35 DTX3L PLSCR1 HLA-A PARP10 IRF9 TYMP NAPA ATP6V0D1 UNC93B1 HLA-E MNDA NAGK CARD16 KMO TAP1 TNIP1 STAT2 CASP1
acute_bcell	11	covid	HZ_COVID19	500 genes up-regulated by SARS-CoV-2 in human Calu3 cells at 24h from GSE148729	1.14081e-13	1.63516e-12	0.943632	0.549101	2.2563	191	IFITM1 IFI44L MX1 ISG15 IFI27 IFI6 OAS1 XAF1 EPSTI1 IRF7 IFITM3 IFI44 ISG20 LAP3 MT2A IFITM2 LY6E NT5C3A OAS2 PSME2 MX2 BST2 SP100 IFIT3 UBE2L6 TYMP PSMB10 MAP3K8 IFI35 PPM1K NFKBIZ LGALS9 STAT1 PARP14 DTX3L PML SAMD9 PSMB8 RBCK1 CD40 NFKBIA TRAFD1 TRIM69 HLA-DMB HLA-F IFI30 CFLAR UNC93B1 TRANK1 RNF213 RSRC2 CASP1 TNFSF10 PMAIP1 TNFRSF1B STAT2 OPTN PARP9 MYD88 ADAR SAMD9L ZNFX1 UBA7 SAMHD1 EPC1 PSMB9 TAPBPL NMI RELB HLA-A
acute_cd4	1	timen	C7_VAX	NAKAYA_PBMC_FLUMIST_AGE_18_50YO_3DY_IFN_SUBSET_UP	1.15074e-13	6.94556e-13	0.943632	-0.903285	-3.19679	20	XAF1 IRF7 MX1 OAS2 OAS1 MX2 TRIM22 PSMB9 STAT1 PSMB10 TNFSF10 IFI35 PLSCR1 OAS3
acute_cd8	all	timen	C5_GO_BP	GOBP_RESPONSE_TO_TYPE_I_INTERFERON	1.15191e-13	1.01791e-11	0.943632	-0.749603	-2.5761	54	IFIT1 OAS1 IRF7 MX1 ISG15 USP18 OAS2 IFI27 OAS3 STAT2 STAT1 SP100 IFITM1 ADAR TREX1 IFITM3 ZBP1 MYD88 SAMHD1 IRF3 TRIM56 RNF185 FADD
acute_cd4	10	timen	HZ_COVID19	500 genes up-regulated by SARS-CoV-2 in mouse lung tissue from GSE150847	1.15664e-13	1.16093e-12	0.943632	-0.589489	-2.24054	93	XAF1 IRF7 ISG15 MX2 MX1 IFIT3 BST2 IFIT1 UBE2L6 OAS2 RSAD2 LY6E USP18 TAP1 SP100 DDX60 SAMD9L IFI44 CD53 JAK3 PARP10 LGALS3BP RNF213 TMEM173 PLAC8 TAF1D MYCBP2 NEAT1 OAS3 SELL DTX3L CMPK2 IFIT2 ACAP1 IRF2 TAPBP SLC3A2 PTPRC FNBP4 TRAFD1 TNFSF10 HERC6 STAT2
acute_myeloid	6	timen	HZ_COVID19	Top 500 upregulated genes in mouse fat with SARS-CoV-2 infection from GEO GSE162113	1.15664e-13	1.04278e-12	0.943632	-0.39271	-2.12405	262	IFI27 RSAD2 IFIT1 SIGLEC1 IFIT3 SAMD9L OAS2 RETN MX2 IRF7 SHISA5 NMI ISG20 LGALS3BP OAS3 EPSTI1 XAF1 PARP9 SPATS2L CMPK2 PSMB8 TNFRSF1A HELZ2 DTX3L PARP10 DDX60 LDHA TRIM14 HPSE ANKFY1 ZFP36L2 SP110 HSPE1 ZNHIT1 UBE2L6 DDX58 IFITM3 IFI35 CASP1 MAP2K1 MLKL SLFN5 ZNFX1 ACSL1 ZC3HAV1 TGFBR2 ATG3 AK2 IFIH1 BST2 PSMC5 STAT1 GBP2 SNX2 IRAK3 TAP2 APIP USP18 IFIT2 TRAFD1 SNX10 GBP5 HADHB PLAC8 UBA7 CDK2AP2 OGFR SLIRP TAP1 TRIM5 TOR1AIP1 ZBP1 XBP1 PSMA6 TRIM21 ANXA7 STAT2 PSMB10 METTL7B SP100 CAPZA2 EIF2AK2 PSMA3 POR DHRS7 MOV10 MX1 MYD88 LRPAP1 FFAR2 SAR1B PARP12 PSMB9 DRAM2 BST1 SP140 SCCPDH NLRC5 LSM1 TRIM25 ZCCHC2 NSMCE1 XRN2 MRPL17 CORO1B CYCS TNFAIP8 MITD1 SYNE3 PSME2
acute_myeloid	6	timen	C7_IMMUNESIGDB	GSE42021_CD24INT_VS_CD24LOW_TREG_THYMUS_DN	1.1578e-13	1.2741e-11	0.943632	-0.512055	-2.54417	101	IFI27 IFITM1 RSAD2 IFIT1 IFIT3 CHMP5 OAS2 SAMD9 MX2 IRF7 IFI44L PHF11 ISG20 OAS3 XAF1 OAS1 PLSCR1 IFI6 SERPING1 DDX60 DNAJC8 IFI16 RGS2 THBS1 TRIM14 SP110 DDX58 IFITM3 CFLAR HLA-F IFIH1 BST2 IFITM2 TNFSF10 USP18 IFIT2 TRIM22 POLR2F UBA7 TRIM5 CMTR1 TRIM21 STAT2 SP100 IFIT5 MX1 MYD88 LAT2 PARP12 HERC5 FAS CCL5 PCSK7 RTP4 LGALS9 TDRD7 SLC15A3 LAP3 ADAR FAM13A TRIM38
acute_bcell	12	timen	C7_IMMUNESIGDB	GSE1432_CTRL_VS_IFNG_6H_MICROGLIA_DN	1.15789e-13	7.56071e-12	0.943632	-0.63108	-2.6605	104	IFITM1 ISG15 MX1 IFI44L IRF7 STAT1 SP110 IFI44 PLSCR1 LAP3 PSMB9 TNFSF10 PHF11 ISG20 NMI DNAJA1 STAP1 TYMP RBCK1 TAP1 GDI2 MTHFD2 APOL6 SMCHD1 STAT3 NBN HLA-F ADAR HNRNPR RAB27A TIA1 CNDP2 PANK2 TRIM26 PPA1 CALCOCO2 PSMB8 DYNLT1
acute_myeloid	10	covid	C7_VAX	QUEREC_PBMC_YF_17D_VACCINE_AGE_18_45YO_3DY_UP	1.17603e-13	1.02101e-12	0.943632	0.756043	2.40387	44	IFI27 LGALS3BP SERPING1 RSAD2 IFI44L NEXN IFIT1 XAF1 ISG15 IFIH1 IFI6 SAMD9 SAMD9L OASL IFI44 TLR7 MX2 OAS3 IRF7 MX1 STAT1 IFIT3 OAS1 TRIM22 DDX58 PARP9 PLSCR1 RGL1 IFIT2 OAS2 PARP12 TRIM5 CD38 C3AR1 EIF2AK2
acute_myeloid	10	covid	C7_VAX	QUEREC_PBMC_YF_17D_VACCINE_AGE_18_45YO_7DY_UP	1.17603e-13	1.02101e-12	0.943632	0.756043	2.40387	44	IFI27 LGALS3BP SERPING1 RSAD2 IFI44L NEXN IFIT1 XAF1 ISG15 IFIH1 IFI6 SAMD9 SAMD9L OASL IFI44 TLR7 MX2 OAS3 IRF7 MX1 STAT1 IFIT3 OAS1 TRIM22 DDX58 PARP9 PLSCR1 RGL1 IFIT2 OAS2 PARP12 TRIM5 CD38 C3AR1 EIF2AK2
acute_myeloid	15	covid	HZ_COVID19	Top 500 up genes for SARS-CoV-2 infection in Rhesus macaques at Group 3 dose in PBMCs at 2 DPI from GSE156701	1.18476e-13	2.98559e-11	0.943632	0.583812	2.6766	93	IFI27 IFITM1 IFI6 ISG15 LY6E TYMP MX1 PLAC8 IFI44L APOBEC3A IFITM2 OAS1 STAT1 MX2 ERP29 IFI35 ADAR CHMP5 XAF1 IRF7 MARCKS OGFR MAFB VAMP5 IL1RN HK1 NKG7
acute_myeloid	13	covid	C5_GO_BP	GOBP_CYTOKINE_MEDIATED_SIGNALING_PATHWAY	1.1881e-13	1.73359e-11	0.943632	0.598749	2.42293	200	IFI27 ISG15 IFITM3 MX1 IFITM1 OAS3 OAS1 OASL STAT1 OAS2 IRF7 USP18 ADAR IFITM2 PARP9 STAT2 CCR1 ZBP1 IL1RN TNFSF13B PARP14 LILRB4 LILRB1 SP100 SYK MYD88 NMI LILRB2 IFNAR1 CSF3R NAIP JAK2 EGR1 P4HB HIF1A SPPL2A IFNGR1 JAK3 EREG APPL1 NR1H2 NLRC5 SH2B3 DOK1 ACSL1 SPI1 ADIPOR1 FCER1G CARD16 LILRA6 ADAM17 LIMS1 TNFRSF1A IL4R IRAK4 LSM14A
acute_bcell	8	covid	HZ_COVID19	SARS-CoV perturbation; 267 Up Genes from GEN3VA; Human bronchial epithelial 2B4 cells; Accession: GSE17400 ; Platform: GPL570; Entry 3	1.19173e-13	2.12922e-12	0.943632	0.636697	2.74478	92	IFITM1 IFI44L XAF1 MX1 ISG15 IRF7 IFITM3 OAS1 SNRPG EPSTI1 MX2 KLF6 RNF213 SAMD9 SAMD9L TRIM22 TAP1 GTF2B IFITM2 MT2A UBE2L6 ISG20 PPM1K PARP9 STAT1 PSME2 IFI35 LAP3 HNRNPA2B1 COX7A2 NMI IFI27 MRPL13 STX16 ZBP1 PHF11
acute_cd8	4	covid	C7_VAX	HOWARD_T_CELL_INACT_MONOV_INFLUENZA_A_INDONESIA_05_2005_H5N1_AGE_18_49YO_1DY_UP	1.19201e-13	8.26189e-13	0.943632	0.832633	2.42502	34	IFI44L OAS1 XAF1 IFIT3 RSAD2 CMPK2 IFI44 PARP9 EPSTI1 SAMD9L ODF3B DTX3L IFI35 TYMP FBXO6 STAT1
acute_myeloid	5	timen	C7_IMMUNESIGDB	GSE18791_CTRL_VS_NEWCASTLE_VIRUS_DC_8H_DN	1.19307e-13	4.12973e-11	0.943632	-0.47268	-2.31166	139	LGALS3BP NT5C3A SAMD9 SERPING1 SAMD9L IFIH1 SIGLEC1 RSAD2 XAF1 IFI44L AIM2 DDX60 DTX3L TRIM21 ISG20 CMPK2 NEXN SLC31A2 TRIM22 IFIT1 RTP4 TNFSF10 DDX58 GBP1 IFIT3 IFI6 DDX60L PARP9 TRIM56 PPM1K MX1 PTK2B USP18 GBP5 ETV7 EPSTI1 MX2 ZBP1 RTCB SP110 SEMA4D ANKFY1 MT2A PLSCR1 PML IRF7 CASP10 TRIM5 STAT2 DHX58 DDIT4 OAS3 SP140 JOSD2 OASL MYD88 MOV10 MKLN1 GBP4 PHF11 SP140L TGM1 CXCL10 IFITM3 TRIM25 NLRC5 PARP12 CNP OAS2 NCOA7
acute_cd4	11	timen	C5_GO_BP	GOBP_ORGANONITROGEN_COMPOUND_BIOSYNTHETIC_PROCESS	1.1981e-13	2.94973e-11	0.943632	0.33459	1.83415	567	RPL4 RBM3 PPP1R15A EEF2 EIF1 EIF3L EIF4B EEF1B2 RPL17 RPL3 EIF3F DDX6 RPS3A MGAT4A RSL24D1 RPS4X RPS19 EEF1A1 RPLP0 ZFP36 ATP5PB EIF1B CIRBP RPS10 RPL34 RPL10A RPL36A RPS6 RPS27A RPL7 RPL27 RPS3 RPL5 RPL29 RPS14 EIF2A VIM TMEM14B RPL21 TSPO NPM1 PCIF1 RPSA RPL22L1 RPL15 EIF4H MRPS15 FXR1 RPL18 CNOT8 ATP5F1D RPS8 GOLGA7 RPS23 RPL31 POLR2G SUCLA2 NME2 COG3 EIF5A TUFM ATP5MG RPL7A RPL9 DBI PAIP2 ATP5F1A MRPL11 RPS2 RPS9 RPL18A SMS EIF3M GAPDH RPL13 RPL6 PIGC ORMDL3 RPS13 RPS5 EEF1G RPS26 RPS16 TGFB1 PUM1 RPS11 RPLP2 RACK1 MRPL55 RPL35A RPS7 RPS18 RPS15A EEF1D EIF3H GSPT1 RPL10 PER1 SVIP RPL24 ATP5MC3 MRPL44 NR4A2 GPAA1 RPS12 RPL14 RPL39 AIMP1 EIF5 DDOST ALDOA PABPC1 EIF4G2 SELENOK CSDE1 MRPL37 RPL22 RPL11 RPL27A UBE2J1 RPL35 RPL26 GCH1 COASY RPL19 UROS VAPA RPS25 XRN1 YTHDF2 RNF139 RPL30 ATG13 SLC25A39 DCP1A RPS27 MKNK1 RPS21 ZFP36L1 HACD4 RPS15 UQCC3 MRPL10 RPL37 KHDRBS1 UBA52 RPL32 EIF3K RPL12 PCBD1 ELOVL5 GATA3 ETF1 RPLP1 MPPE1 IREB2 OST4 RPL8 ENC1 GMPS RPS28 CNOT1 RPL37A RPL13A TMEM14A SPTLC2 MRPL47 EIF3A ABCE1 EIF2AK1 PARN PPM1A LSM1 ILF3 NMRK1 PKM WDR45B
acute_cd8	12	covid	C7_IMMUNESIGDB	GSE21927_SPLEEN_C57BL6_VS_4T1_TUMOR_BALBC_MONOCYTES_UP	1.20234e-13	4.26924e-11	0.943632	-0.609639	-2.84812	83	RPL21 TPT1 RPL4 RPS3A EEF1B2 RPL3 RPS27A EEF2 RPS5 RPL29 RPL18 ATP5MG PFDN5 RPS3 UXT RPL5 RPS15A RPL13 RPLP2 HINT1 RPS7 RPL15 EIF3F NACA EIF4B PABPC1 RPL7A SSR4 RPL37 PARK7 EIF3L VAMP2 SLC25A6 GOLGA4 RPS8 SNRPD2
acute_cd8	4	timen	C5_GO_BP	GOBP_VIRAL_PROCESS	1.20372e-13	2.80917e-11	0.943632	-0.507602	-2.02753	299	IRF7 OAS1 MX1 RSAD2 IFIT1 ISG15 OAS2 PARP9 PLSCR1 STAT1 OAS3 OASL BST2 EIF2AK2 IFI27 PARP10 TRIM22 ISG20 CHMP5 CCL4 IFI16 LY6E SELPLG LGALS9 ST6GAL1 IFITM1 SLAMF1 CCR5 IFIH1 BANF1 ADAR TRIM25 APOBEC3G CHMP7 TRIM14 HSPA8 LAMP3 CXCR6 SLC3A2 STOM TRIM5 N4BP1 SLC52A2 CALCOCO2 IFIT5 TRIM21 RAB29 ZNFX1 ZC3HAV1 TRIM27 CCL3 PPIE MGAT2 BCL2L1 MITD1 TFAP4 SRPK1 MPHOSPH8 PPID TRIM38 SMPD1 VPS4B CD46 TP53 HDAC1 APOBEC3A RNASEL HSPA1A CHMP6 IFITM3 SLC1A5 IFITM2 EEA1
acute_bcell	7	covid	C7_IMMUNESIGDB	GSE13485_DAY7_VS_DAY21_YF17D_VACCINE_PBMC_UP	1.20808e-13	1.67601e-11	0.943632	0.731856	2.77321	60	IFI44L XAF1 MX1 ISG15 IFI6 IRF7 LY6E IFIT3 EIF2AK2 TRIM22 PLSCR1 OAS1 SAMD9L ADAR ZBP1 LAP3 ODF3B DTX3L EPSTI1 RUBCN MX2 SP100 TPM3 LPP STAT1 CDKN1A PHF11
acute_cd8	6	covid	C7_VAX	SCHERER_PBMC_APSV_WETVAX_AGE_18_32YO_5_TO_7DY_UP	1.21128e-13	9.98099e-13	0.943632	0.492906	1.78776	212	IFI44L IFI27 MX1 OAS1 IFI44 IFIT1 USP18 IFIT3 ISG15 XAF1 MX2 IRF7 RSAD2 HERC5 LGALS9 IFI6 PLSCR1 OAS2 GBP1 IFI35 TNFSF10 LAP3 MYD88 CCR1 JAK2 ZNFX1 IFITM3 STAT2 TRAFD1 IFIT2 MTHFD2 ETF1 ANXA5 STAT1 FUBP1 TRIM21 CASP7 IRF9 MICU1 DTX3L LY6E IFIT5 GBP2 DNAJC15 NAPA BACH1 SP110 CAPG SCARB2 AIM2 SOD2 VRK2 TRIM22 SPTLC2 GNG10 PDP1 APOBEC3B ANXA4 SLC35A2 MT1F APOL1 GRN ZNF264 CASP1 CREG1
acute_bcell	9	timen	HZ_COVID19	MERS-Cov Top 200 Predicted Genes from Geneshot GeneRIF via AutoRIF Co-Occurrence Gene Similarity	1.21549e-13	1.65182e-12	0.943632	-0.671425	-2.66612	80	IFI44L IFITM1 MX1 EIF2AK2 TRIM22 ISG15 MX2 IRF7 IFI16 BST2 STAT1 OAS1 EPSTI1 PLSCR1 LY6E UBE2L6 ISG20 IFITM2 PSMB9 IFITM3 IFI6 SAMD9 ADAR IRF9 ZC3HAV1 IRF2 STAT2 HSPA8 IFNAR1 MTSS1 HLA-DOB
acute_cd4	14	covid	C5_HPO	HP_CENTROCECAL_SCOTOMA	1.21586e-13	7.40461e-11	0.943632	-0.978587	-2.74275	11	MT-CYB MT-ND4 MT-CO1 MT-CO3 MT-ATP6 MT-ND5 MT-ND2 MT-ND4L MT-ND1
acute_bcell	7	covid	C7_IMMUNESIGDB	GSE19888_ADENOSINE_A3R_INH_VS_ACT_WITH_INHIBITOR_PRETREATMENT_IN_MAST_CELL_UP	1.21803e-13	1.67601e-11	0.943632	0.73385	2.75721	58	IFI44L XAF1 MX1 ISG15 IRF7 LY6E CD69 IFITM3 IFIT3 EIF2AK2 ISG20 SHISA5 OAS1 NMI RNF213 SAMD9L ADAR ZBP1 IFI35 TAP1 SP110 DTX3L MX2 HLA-E PSMB9
acute_cd8	all	timen	C5_GO_BP	GOBP_POSITIVE_REGULATION_OF_RESPONSE_TO_BIOTIC_STIMULUS	1.22567e-13	1.06143e-11	0.943632	-0.58848	-2.30275	136	IRF7 KIR2DL4 DDX60 DHX58 PARP9 PLSCR1 IFI35 OASL TRIM5 SLAMF6 HAVCR2 SH2D1B KLRD1 ZNFX1 IFI16 LAG3 CADM1 PYHIN1 MNDA SYK SCIMP TXK PLCG2 ZBP1 NMI POLR3D IRF3 TRIM56 TYROBP ADAM8 RNF185 FCN1 GBP5 FADD ZCCHC3 HEXIM1 LYN KLRC3 AIM2 MR1 IKBKB SPI1 RBM14 KLRK1 HCK CYBA ANKRD17 GRN FYN HLA-E TIRAP LY86 CD226 KLRC4 CLEC7A RASGRP1 TBK1 LILRA2 FBXO38 TLR8 SLC15A4 FPR2 HLA-F
acute_myeloid	2	timen	C5_GO_MF	GOMF_RNA_BINDING	1.2295e-13	8.13929e-11	0.943632	-0.283189	-1.54703	1322	IFIT3 IFIT1 HSPA1A OAS3 SPATS2L ISG20 CCT3 XPO1 MANF HSPA8 OAS2 MRPL27 SAMSN1 PDIA4 HERC5 CALR RTCB HSPB1 OAS1 IFI16 MRPS18C TLR8 IFIT2 CCT6A EIF2AK2 ZBP1 LYAR DDX60 IFIH1 DDX58 ZFP36L2 HMGB2 HSP90B1 TOP1 YWHAG DICER1 KPNB1 DDX24 RPL26L1 MRPL18 COA6 POLR2A MRPS14 C1orf131 RAN ZNF638 CAPRIN1 DHX9 SNRNP35 SUCLG1 EZR MRPL40 SNRPD1 SSB LSM1 COPS5 SRSF1 SLTM NSUN5 SRP54 CHTOP SRPK2 MRPS5 PPP1R10 CCT5 HELZ2 TRIM21 ADD1 ADAR HELZ STIP1 CCT4 FASTK CCAR1 KCTD12 OASL CNP SF3B3 SAFB2 LARP4B NOSIP YY1 PARP12 CEBPZ DHX36 UPF2 TPR MRPL4 EIF2S1 ABCF1 HEXIM1 EIF5B NKAP RRBP1 HSP90AB1 RARA UBA1 NEMF USP10 ESF1 FKBP4 HSPE1 ZC3H18 PRPF38A SNRPA PRPF8 N4BP1 ZRANB2 EIF4G1 MRPS7 SFPQ C1orf35 UTP6 DDX17 APOBEC3C MRPS31 RSRC2 ZC3H13 ACIN1 MRPL15 RBM6 KMT2C HNRNPF C7orf50 KIN TUT7 CPNE3 PRPF4B ACTN1 SND1 RANBP2 SETX SNRNP70 DYNC1H1 CPSF2 NABP1 PARP1 SUPT16H CDK11B RPL7L1 CSRP1 IMP3 SF3A3 HDLBP RBM10 MRPL16 UBE2N LLPH DDX27 DDX41 PDAP1 LRRC59 DDX60L SLC25A11 AATF SHMT2 TFAM APEH THOC2 SRSF2 GLRX3 ARCN1 DHX15 RBM47 EIF4E ZC3HAV1 SAMD4A RBMX2 NOL8 SRSF6 ANG EIF4G3 RBMS1 NSA2 CYFIP1 ZCCHC17 HADHB NR3C1 KTN1 MRPL20 DUT YTHDF2 EFTUD2 MRPS18A MRPS30 MDM2 ANKRD17 ZNFX1 LARP7 MRPL28 LSM2 SNRPB2 HNRNPH3 FUBP1 G3BP1 CELF2 GTPBP1 MRPS24 MBD2 NUDT5 CISD2 XRN1 NSRP1 FTSJ3 RPS27L DAZAP1 METAP2 HNRNPUL1 RBM26 SNRPB MRPL32 NELFB RNPS1 MCTS1 NIFK NDUFV3 CCDC47 FARSA API5 TES MRPS12 RBM23 NUCKS1 SRP68 MRPL42 TCP1 UCHL5 AKAP17A C1D PUF60 CHCHD1 MRPS23 MRPL22 FNDC3B MRPL13 TRIM25 AIMP1 PRDX1 LSM5 SERBP1 LARP1 GANAB PES1 PYM1 NOP56 SRSF4 THRAP3 DHX58 MRPS26 PUM1 MRPL58 USO1 TSN GRSF1 ALKBH5 EIF2B4 PTPN1 TARDBP HDGF ARHGEF1 NOP58 EIF3B U2SURP TRIM56 SNW1 CNOT7 APOBEC3A EIF3D SRP19 EIF1AX MRPL11 HDAC2 PCF11 SFSWAP DHX8 ZRSR2 SRSF11 UTP3 SECISBP2 NXF1 PRPF40A EIF2A UBE2L3 TRIM28 MRPL23 SLBP ILF2 PSMA6 YLPM1 NCL STAT3 HUWE1 MRPL21 FNDC3A APOBEC3G ATXN2 ZNF622 PHF5A QKI BST2 NOP10 MYH9 MOV10 MIF4GD EIF4A3 DDX23 TRA2B TIAL1 FYTTD1 GTPBP2 SNRNP40 THOC7 MARK2 DDX49 MRPL2 MRPL37 PPHLN1 SLU7 AQR PUM2 NUDT21 HSPD1 SNRNP200 RBM33 ATXN2L SOX4 PRPF6 AHCYL1 SLC3A2 EIF4E3 TIA1 DIAPH1 DHX30 IFIT5 RALY DDX39B TSNAX DDX39A DDX46 HSP90AA1 HNRNPA3 GIGYF2 SIDT2 EXOSC1 RTCA NAP1L4 MAP4 UBAP2L PDCD4 MRPL43 SLC4A1AP TCOF1 LSM6 IMMT SAP18 WBP4 CNOT8 SAFB SRP9 SRP72 HNRNPAB TRMT10C DDX18 EXOSC7 SF3B2 SUPT6H RPN1 MBNL1 UHMK1 ANP32A SF3A2 SYNCRIP ELP5 EP300 SMC1A DYNC1LI1 EIF2AK4 SMG1 LUC7L SPEN PARN MRPL10 GNL2 SRSF7 CDC5L MRPL3 PSMA1 PEF1 SNU13 ERH PIN4 NUDT16L1 EWSR1 FAM120A MRPL9 GTF2F1 ZCCHC9 SNRPC ZCCHC7 R3HDM1 PPIG MRPS28 PRPF38B SNRPD3 MACF1 BCLAF1 POLR2G FIP1L1 JUN SON XRCC5 STAU1 EIF3J RNMT DHX29 DDX52 NCBP2 PRRC2A DDX54 SCAF11 BMS1 LSM3 PPIB TPD52L2 CLNS1A GPATCH8 CLTC RRP12 LUC7L2 NCBP3 ERAL1 GPBP1 PRPF3 MSN SLIRP NUDT16 RRP7A PUS7L PATL1 NHP2 RANGAP1 C1orf52 NOC2L PRMT1 MRPL41 CPSF3 IREB2 HSD17B10 TNRC6B HMGN2 FAM32A TWF2 SELENOH MAPRE1 CWC15 MAGOHB HSPA9 NUDT1 KRI1 DHX38 PSMD4 ROCK2 SMG5 PHF6 TCERG1 ACTN4 DCAF13 RPP30 TRA2A PAIP1 GOLGB1 DDX56 POP5 PRKRIP1 EIF2B2 LRRC47 HNRNPH1 SUPT5H POLR2B AGO1 ZC3H15 TACO1 ALYREF HNRNPH2 DCPS NTPCR NCBP1 RPP25L ATP5F1C UBTF TFRC CDC40 CASC3 LACTB2 SLFN11 CPSF1 COIL TEP1 SMARCA4 EXOSC3 MRPS21 RBBP7 SF3A1 CWC22 EIF2S2 MPHOSPH6 FAM50A RBM14 SRPRA SUZ12 LRPPRC ABT1 PHAX EBNA1BP2 CCDC124 KHDRBS1 SNRPE NSUN6 RBM25 CHD3 RBM18 CDK13 RPUSD3 HNRNPU PPIE PURA UTP23 KNOP1 TAF15 RC3H1 RPF2 SF3B4 LUC7L3 ISG20L2 DUS3L SUGP2 DNAJC17 ZCCHC8 BCCIP GTF2E2 SMNDC1 PAPOLA XRCC6 PNPT1 SREK1 WDR43 NUFIP2 PTBP1 NSUN2 DDX1 MRPL24 MARF1 EIF4G2 UPF3A CRNKL1 MECP2 RBM42 ZNF106 TDRD7 EIF3I RBM8A RDX IMP4 TNRC6A SEC23IP SRPK1 TRMT6 GDI2 THOC6 SCAF1 PSIP1 IARS2 NGDN UTP18 GTPBP4 CKAP4 SLC16A3 FKBP3 KHSRP C11orf68 PTCD3 PRKDC UTP11 MTDH GTF3A EIF3A PDIA3 FDPS RNASEH1 THUMPD3 JMJD6 DDX50 DRG2 SPTBN1 ZNF207 RPS4Y1 TRMT1L PUM3 DDX3X LSM14A RBM12 GPBP1L1 SRSF9 MDH2 NOL7 GSPT1 MAGOH CPEB4 HTATSF1 POP7 CHD2 SNUPN ELAC2 TRNAU1AP ACAA2 CBX6 EIF2B1 RSL1D1 TEFM SRSF3 WDR33 MRPS15 TENT4B ALDOA MPHOSPH10 SNRPG NUDT4 UTP14A ZC3H7A MCRS1 DHX16 FSCN1 MRPS6 RNASEL ELAVL1 RBMX SRF DHX57 TBL3 UNC50 CRKL SUGP1 HNRNPR FAM133B SRRT AGFG1 CLK3 POLDIP3 LONP1 PRRC2B LARP4 HNRNPD NOP16 TRUB2 NLRP1 SEC63 DDX42 NOM1 GNL3 C1QBP EIF3E RNASET2 SAMHD1 TNPO1 METTL14 MTRF1L VIRMA CTNNA1 MTIF2 EIF2S3 PAN3 DHX33 MYO5A DNMT1 CANX DDX6 NGRN TLR7 EIF4H ZFR RBMS2 LSM7 YTHDC1 PKN2 DNAJC2 TRMT2A HBS1L AGO2 MRPL14 YWHAE MAZ CPSF7 CNOT4 SSRP1 RPP21 DCP2 MORC3 CELF1 NOC4L TBRG4 RBM7 SPOUT1 DNAJC21 HNRNPUL2 MTIF3 PEBP1 CSTF2T SRA1 SMARCE1 BARD1 RBM5 NOP14 EIF2B3 PPP1CC RBM17 ERI1 ANXA11 DENR ZNF326 VCP PATL2 TOP3B EIF4A1 EIF4A2 RTF1 DNTTIP2 DUS2 MTERF4 THG1L NAA15 CS G3BP2 AGO3
acute_cd8	10	timen	HALLMARK	HALLMARK_TNFA_SIGNALING_VIA_NFKB	1.24702e-13	1.7874e-12	0.943632	0.608527	2.99435	75	JUN NR4A2 TNFAIP3 FOS NFKBIA PPP1R15A ZFP36 PER1 NINJ1 EIF1 REL DUSP1 BHLHE40 MAFF IRF1 BTG3 GPR183 PNRC1 ZC3H12A LITAF GADD45B IER2 AREG FOSL2 BTG2 CD69 MAP3K8 DUSP2 SOD2 FOSB RELB MCL1 CCNL1
acute_myeloid	9	covid	C5_GO_BP	GOBP_PEPTIDE_METABOLIC_PROCESS	1.24771e-13	4.51672e-10	0.943632	-0.360007	-1.64022	578	EIF3L EEF2 EEF1B2 RPL5 EIF4B EIF3E LTA4H EIF3F PABPC4 CALR RBM3 ATP6AP2 SOD1 EEF1A1 BTG2 RPL10A RPLP0 RPS3A RPL4 RPL3 PABPC1 TMED2 EIF2S3 NPM1 EIF2A EIF3H SEC11A EIF3M SOD2 RPS6 CIRBP METTL5 MRPS6 ZNF706 MRPL3 PARK7 RPL17 POLR2G RPS4X RGS2 EIF1 EIF4A2 MLH1 MRPL24 RPSA SHMT2 RPL10 LSM14A MRPL11 APEH MRPL43 EEF1G RBM4 CNOT6L DNAJC3 RACK1 EIF2S2 RPL36A RPL6 RPS27A PSENEN RPL22L1 ARL6IP5 RPL22 RSL24D1 CYP1B1 BECN1 RPL26 PRKDC SORL1 SRBD1 RPS5 SRP9 POLR2D NCBP2 C1QBP MRPL18 NOLC1 EIF1B RELA RPL7A ZFP36 CPQ APP RPS6KA1 DHPS DCPS RPS16 MRPL37 RPS8 MRPL23 MRRF EIF2D RPS13 RTN4 EXOSC5 RPL15 DRG2 RPL7 EIF4EBP1 EIF4H TUFM MRPS15 DNPEP DCP2 EIF1AX PYM1 XPNPEP1 DPH3 RPS15A APH1B MRPS24 LRPPRC PRNP NGRN NEURL1 EIF4A3 PPP1CA LNPEP CASP3 GSPT1 EIF4EBP3 DDX6 NOA1 BZW1 MRPL58 GSTA4 MRPS5 PAIP2 RPS23 ELAVL1 METTL17 GSTK1 TNF SECISBP2 CTSH RPS7 RPL23A EXOSC8 SLC30A5 RPL26L1 DDX3X RPS2 ETHE1 EIF4EBP2 RPS14 CASC3 TMED10 ASCC2 DENR TRIP4 SYNCRIP CDC123 NGDN MRPS16 RPL18A EIF6 MTRF1L NCL MRPS18B EIF5A GSAP MRPS34 DNAJC1 UHMK1 GLO1 PGLYRP2 EIF3D ABCE1 DPH7 RBM8A CNOT8 GSTP1 RPL24 RPL21 RPS6KB2 MRPS7 MRPL13 METAP1 TRNAU1AP ZC3H15 MRPL16 RARA EIF2B1 RPL9 SEC11C LINC00324 CTSZ MIF4GD TOB1 RTN3 SERP1 NCBP1 RPUSD3 CNOT10 FTSJ1 APH1A CSDE1 SPCS3 RPS17 MRPL47 RPS6KA3 MRPL36 CAPRIN1 EIF4E YBX3 RPL8 ASCC3 MALSU1 ILF3 MRPS28 PAIP1 ERAP1 PICALM UPF3B AIMP2 YTHDF2 IFNGR1 PUM2 EIF3K SOX4 MAGOH RPL14 LSM1 RPL30 AGO3 DAPK3 GSS CNOT11 HSPB1 USP16 QKI MTIF3 EIF2AK1 ZFP36L2 TRAP1 EIF4A1 IMPACT RPS3 MRPS11 FARSA EIF2B3 RPL18 EIF2S1 FXR1 EEFSEC RARS2 NFE2L2 AGO1 BZW2 FOXO3 PPP1R15A EIF2B2 NOCT EIF2B4 MRPL10 RPL12 PSEN1 MRPL9 MTPN HARS2 DDX1 MRPS33 EXOSC9 YBX1 SELENOT RPS6KB1 RHOA ABTB1 MTG1 DRG1 ATF4 PPP1R15B NLN EIF4G2 RPL23 MRPL55 TPR RPL35A MRPS21 MRPS27 NPEPPS DHX9 HM13 GATB DAPK1 CNOT7 EIF3I LTN1 SPCS1 THBS1 EIF5B RPL13 IREB2 ROCK1 TNRC6B MRPL2 RPL34 YTHDF3 RPS25 UPF1 DHX29 PUM3 LRRC47 EIF2B5 CELF1 RPL27 RPS24 MRPS2 MRPS12 PTAFR PIN1 EIF1AY HBS1L PKM MRPS14 SP1 MRPL51 FMR1 IARS2
acute_bcell	2	timen	C7_IMMUNESIGDB	GSE7509_DC_VS_MONOCYTE_WITH_FCGRIIB_STIM_DN	1.25258e-13	1.59209e-11	0.943632	-0.661453	-2.29317	92	IFI44L XAF1 IFITM1 MX1 IRF7 IFIT3 ISG15 OAS1 MYL12A OAS2 ADAR MX2 BST2 PLSCR1 NASP SP110 ISG20 IFI35 TRIM38 IFITM3 RTCB GCA APOBEC3G TRAFD1 PTPN2 DNAJA1 TRIM14 PSMA4 NAPA LILRB1 SP100 IFI44 ARHGAP25 LGALS9 IRF9 BARD1 BAZ1A RERE DRAP1
acute_cd4	6	timen	C7_IMMUNESIGDB	GSE17974_IL4_AND_ANTI_IL12_VS_UNTREATED_48H_ACT_CD4_TCELL_DN	1.26094e-13	3.61811e-11	0.943632	-0.651963	-3.12912	60	IFI44L GIMAP4 IRF7 OAS1 MX1 EPSTI1 BST2 GIMAP7 STAT1 PARP9 IFI44 IFI16 CD2 ISG20 TRIM22 TRAT1 GBP1 GIMAP5 GBP5 PHF11 LAP3 HERC5 SLAMF1 CHMP5 IQGAP2
acute_cd4	5	covid	HZ_COVID19	500 genes up-regulated by SARS-CoV-2 in human intestinal organoids from GSE149312	1.26352e-13	1.28158e-12	0.943632	0.421405	2.27257	236	IFI44L IFI6 ISG15 XAF1 MX1 MT2A EIF2AK2 LY6E IFITM3 ADAR IFITM1 IFIT3 OAS1 IFI44 PLSCR1 IFI27 HERC5 SAMD9L EPSTI1 MX2 OAS3 MRPL20 PARP12 DDX60 ATOX1 XPO4 PHKG2 LAP3 SP110 MRPL40 SLC3A2 HSH2D SAMD9 PARP14 NUCB2 YTHDC2 TCTA PPM1K NMI HMGN2 TRIM22 PRPF3 OAS2 POLR2G HERC6 QDPR PPIF MLKL ODC1 SPCS1 DNAJC9 LPAR2
acute_bcell	7	covid	C7_VAX	SCHERER_PBMC_YF_VAX_AGE_18_40YO_4_TO_7DY_DN	1.26406e-13	1.32305e-12	0.943632	-0.537045	-2.47989	140	ACP5 LTA4H EIF3F EEF2 IGLV1-44 APRT TCOF1 LDHB EIF4B ICAM3 RPL3 RPSA RPS6 RPS5 EEF1B2 RPS10 FBXW5 NME3 RPS14 RPL18A EIF3L RPS3A RPL13 SLC25A6 RPL10A RPL6 EIF3E C12orf57 RPS2 SPSB3 RPS4X RPL22 PDLIM2 CCT3 RPL22L1 RPS27A MYO1G RPS7 FLNA RPL10 RPS13 RPL23A CLPP MTMR14 RPL5 RPL11 RPS3 RPL18 RPL9 MAD2L2 RHOT2 PNRC1 ARL4C RPS21 RPL37A RPL39 RPS11 EEF1D RPL35A TRABD RPS15A EEF1G TOMM7 RPS17
acute_myeloid	3	acuity_maxn	HZ_COVID19	COVID-19 patients PBMC up	1.26719e-13	3.48478e-11	0.943632	0.484739	1.88082	324	MS4A4A RNASE3 DDIT4 HP RNASE2 RAB13 IL10 E2F2 AREG ASGR2 FLVCR2 MARCO NECTIN2 CD163 RNASE1 SEMA6B ADAM9 CTSL NT5DC2 FKBP5 MIR181A1HG LAIR1 LDLR SLC1A3 DHCR24 MCEMP1 GRB10 ST14 CDK5 FLT3 MERTK SDC4 TIMP1 ADAMTS2 FADS1 MPDU1 MAFG ALDH4A1 IDH1 RBBP8 AL355922.1 KCNE1 LDHA LGALS1 CTSB CBWD1 WASF1 SAP30 STT3A PNP FAH H1F0 HEXB MTHFD2 CHST13 PKM HADHB ERAL1 ITGA7 EAF2 TPST1 TEX2 PRDX1 IGFBP2 PRDX3 MT1E MAFB MAPK6 ACO2 SAPCD2 GALNT2 TRIM7 CD180 OPN3 BCAT1 MRPL15 GALK1 FAM72A C3AR1 CENPW MRPL51 KPTN MRPL12 EZH2 LTA4H SPTLC2 TBL2 AGPAT2 PSMB7 FAM89A SPATS2L H1FX TP53I3 SMAD1 CTSD FAM20C PGD LHFPL2 SLC43A3 MAP3K6 ELL2 RAB20 NRIP1 POMP
acute_cd8	7	timen	C5_GO_BP	GOBP_RESPONSE_TO_CYTOKINE	1.26749e-13	2.7649e-11	0.943632	-0.47439	-1.98446	402	XAF1 IRF7 MX1 OAS1 ISG15 IFIT3 STAT1 PARP9 MX2 PLSCR1 OAS2 BST2 OAS3 IFIT1 EIF2AK2 USP18 GBP1 OASL MT2A SELPLG SP100 IFI16 NMI DDX58 LGALS9 IFITM1 CASP1 IL7R ILK STAT2 CCL4 IFIT2 PTPN6 IFI27 CCR7 MYC IFIH1 ACTR3 LDLRAP1 ADAR GBP4 MAT2A MT1X IFITM3 IRF3 PNPT1 MRPL15 CX3CR1 TRADD CDK4 PARP14 MYD88 XCL2 TRIM25 ATIC CARD16 ZBP1 PML IL2RG STAT6 PTPRC CACYBP SAMHD1 CORO1A STIP1 PDCD10 CALCOCO2 IFITM2 IL10RB SMPD1 ZFAND6 BCAT2 WAS GBP2 GBA HAX1 ABCD4 CD58 RIPOR2 CYBA CARD8 ACTN4 DOCK8 IL27RA NFYB SIGIRR BCL2L1 RNF113A TNFRSF1A NUB1 GBP5 TMSB4X NCL OSM TRIM21 PFKP XIAP JAK3 LEF1
acute_myeloid	14	timen	C5_GO_BP	GOBP_REGULATION_OF_VIRAL_PROCESS	1.27101e-13	3.70428e-11	0.943632	-0.713659	-2.11848	77	ISG15 IFITM1 MX1 OAS1 ISG20 STAT1 PLSCR1 LY6E BST2 IFI16 OAS2 EIF2AK2 IFITM3 IFITM2 TRIM22 LGALS9 PARP10 CCL5 ADAR PPID TNIP1 APOBEC3G ZNFX1 CD4 BANF1 DYNLT1 ZC3HAV1 TRIM14 PPIE TSG101 ATG5 TRIM5 TRIM25
acute_bcell	7	timen	C7_IMMUNESIGDB	GSE17974_IL4_AND_ANTI_IL12_VS_UNTREATED_24H_ACT_CD4_TCELL_DN	1.27339e-13	1.53316e-11	0.943632	-0.809304	-3.03034	35	IFI44L XAF1 MX1 ISG20 ISG15 BST2 IFIT3 OAS1 IFI6 MX2 EPSTI1 OAS2 SAMD9L PLSCR1 STAP1 SLAMF6 SP100 TYMP CPNE5
acute_cd4	5	timen	C7_VAX	SCHERER_PBMC_APSV_WETVAX_AGE_18_32YO_50_TO_60DY_DN	1.27925e-13	1.084e-12	0.943632	-0.561272	-2.92784	78	CISH OAS1 ICAM2 FARSA RGS14 RPA2 PIM1 CORO1A KEAP1 RAB8A TNFSF10 DAXX MCM3 SLC25A20 VCL ATP6V1E1 DOK2 PPP1R11 LASP1 TRIM21 LMAN2 PTRH1 BTN3A2 BCAP31 HSD17B4 NUBP1 LARP4 KAT5
acute_bcell	9	timen	C7_VAX	HOWARD_NEUTROPHIL_INACT_MONOV_INFLUENZA_A_INDONESIA_05_2005_H5N1_AGE_18_49YO_1DY_UP	1.28297e-13	9.521e-13	0.943632	-0.619805	-2.53857	107	IFI44L XAF1 IFITM1 MX1 EIF2AK2 TRIM22 ISG15 IRF7 IFI16 BST2 RNF213 STAT1 OAS1 SAMD9L PPM1K EPSTI1 PLSCR1 PARP9 LY6E UBE2L6 ISG20 PSME2 PSMB9 IFITM3 IFI6 IRF9 GSDMD RNASEH2B ZC3HAV1 NT5C3A ZBP1 FCRL2 STAT2 TAP1 HLA-DOB NASP CARD16 PIK3AP1 APOBEC3G PSMB10 IFI35 TYMP CD22 PARP14
acute_myeloid	14	covid	C7_VAX	FOURATI_BLOOD_TWINRIX_AGE_25_83YO_RESPONDERS_VS_POOR_RESPONDERS_0DY_DN	1.288e-13	8.34626e-13	0.943632	0.61012	2.05217	171	IFI27 IFI44L ISG15 MX1 IFI6 PLSCR1 OAS1 IFITM3 IFI44 STAT1 TNFSF10 SP110 HLA-DQA1 HLA-A IFI16 PARP9 MX2 IFIT3 TYMP MT2A NBPF14 S100A4 TNFSF13B SF3B1 STMN1 YWHAE CARD16 NBPF10 MAP2K6 ARSA ZNF106 NSD3 SNAP23 TRIM14 IRF7 ANKRD11 SCARB2 PML
acute_cd8	7	timen	C7_VAX	HOEK_NEUTROPHIL_2011_2012_TIV_ADULT_7DY_DN	1.29687e-13	5.13346e-13	0.943632	-0.892316	-2.56479	26	IFI44L OAS1 IFI6 ISG15 EPSTI1 IFI44 OAS2 RSAD2 OAS3 CMPK2 LY6E NASP RTP4 IFITM3 CCDC85B PNPT1
acute_myeloid	all	covid	C7_VAX	GARCIA_PINERES_PBMC_HPV_16_L1_VLP_AGE_18_25YO_2MO_UP	1.30062e-13	9.36447e-13	0.943632	0.566225	2.28739	265	IFITM1 SERPING1 STAP1 C1QB ISG20 CXCL11 DDX58 C2 CD38 MT2A MPO CCL7 ENPP2 AIM2 TNFSF10 PFKP MKI67 MT1H TSPAN13 IL1RN CFB MYBL2 ADAR CFH IDO1 LDLR MT1X GPD2 ARNTL2 APOBEC3B APOL1 PHLDA2 IFITM2 SLC39A8 PARP11 TAP2 CACNA1A NDC80 LMNB1 ATF5 VAMP5 MSMO1 GCNT1 PSMB9 CDKN1A ACOT7 ATOX1 PPA1 FSTL3 ST3GAL5 DDB2 RBMS2 MNDA CXCL9 SERPINE1 VRK2 LAMP3 APOBEC3G TXN FPR2 PLA2G4C RAB13 IL6 GTPBP4 PIK3R3 RRM2 DSE GMNN BHLHE40 PSMB2 CKS2 MTHFD2 SUB1 MICB VDR RBX1 DUSP6 GZMB RAB8B PCNA SDHB IL6ST ADAM19 PLEK NMT1 RGS1 HIVEP3 TOP2A CD40 SLC2A3 CD70 GNLY SOCS1 GART ACSL1 PRC1
acute_cd4	10	timen	C7_IMMUNESIGDB	GSE19888_ADENOSINE_A3R_INH_VS_TCELL_MEMBRANES_ACT_MAST_CELL_UP	1.30236e-13	1.26887e-11	0.943632	-0.613731	-2.31411	79	XAF1 ISG15 MX2 MX1 IFIT3 OAS1 STAT1 IFIT1 UBE2L6 OAS2 RSAD2 USP18 TAP1 PSMB9 PPM1K SHISA5 SAMD9L IFI44 IFI35 SLFN5 SAMHD1 RNF213 PARP9 PSMB10 SP110 PSMB8 DTX3L CMPK2 IFIT2 TAPBP RNF114 NMI ATM SERPINB9 TNFSF10 HERC6 STAT2 ZC3HAV1 NSMCE1 ZBP1
acute_cd4	13	timen	C7_VAX	HOWARD_T_CELL_INACT_MONOV_INFLUENZA_A_INDONESIA_05_2005_H5N1_AGE_18_49YO_1DY_UP	1.30576e-13	6.06794e-13	0.943632	-0.898242	-2.81842	24	IFI44L IFIT3 XAF1 OAS1 EPSTI1 SAMD9L IFI44 STAT1 PARP9 UBE2L6 IFI35 TYMP GBP1 DTX3L GBP5 TRAFD1
acute_bcell	12	timen	HZ_COVID19	Top 500 up genes for SARS-CoV-2 infection in Rhesus macaques at Group 1 dose in Bronchoalveolar Lavage at 1 DPI from GSE156701	1.30593e-13	9.60545e-13	0.943632	-0.604302	-2.63731	122	ISG15 MX1 IFI44L IRF7 OAS1 STAT1 OAS2 TRIM22 EPSTI1 HERC5 IFI44 IFIT1 USP18 CDC42SE1 EIF2AK2 OAS3 PARP9 MGAT2 WARS STAT2 WDFY1 PNPT1 BAK1 ADPGK AZI2 MT2A MED17 SAMHD1 KEAP1 TMEM123 MARS PFKL TOR3A CITED2 SLC25A32 COPA CAPN2 G6PD QRICH1
acute_cd8	10	covid	C5_GO_BP	GOBP_DEFENSE_RESPONSE_TO_SYMBIONT	1.30627e-13	3.05276e-10	0.943632	0.635784	2.05171	103	IFI44L ISG15 IFI6 IRF7 BST2 MX1 EIF2AK2 IFITM1 MX2 OAS1 HERC5 PLSCR1 OASL VAMP8 IFITM2 OAS3 TRIM22 USP15 IFI27 ADAR OAS2 PARP9 ZBP1 STAT1 IFITM3 PHB ISG20 PRF1 SAMHD1 DNAJC3 GBP1 DDX60
acute_cd4	6	covid	C7_VAX	MATSUMIYA_PBMC_MODIFIED_VACCINIA_ANKARA_VACCINE_AGE_18_55YO_2DY_UP	1.31397e-13	1.14799e-12	0.943632	0.833663	3.1973	28	IFI44L XAF1 ISG15 MX1 IFI6 IFI44 EIF2AK2 IFI27 IFITM3 PARP9 BST2
acute_cd8	7	timen	C5_GO_BP	GOBP_VIRAL_GENOME_REPLICATION	1.31819e-13	2.7649e-11	0.943632	-0.673366	-2.45268	93	MX1 OAS1 ISG15 PLSCR1 OAS2 RSAD2 BST2 OAS3 IFIT1 EIF2AK2 PARP10 OASL IFI16 ISG20 BANF1 IFITM1 IFI27 HSPA8 IFIH1 ADAR IFITM3 IFIT5 ZNFX1 STOM IFITM2 PPID RAB29 MORC2
acute_bcell	9	covid	C7_IMMUNESIGDB	GSE6269_HEALTHY_VS_FLU_INF_PBMC_UP	1.33511e-13	3.74538e-11	0.943632	-0.581351	-2.88522	76	RPL4 RPL10A RPL3 RPS3A EIF3L RPL18A RPS14 RPL22 UXT RPS12 TOMM7 COX4I1 RPL13 EEF1B2 EIF3H RPL24 RPL5 RPL23 UBA52 RPS28 HLA-DQA1 RPL10 ELOVL5 PBXIP1 RPL17 BTF3 RHOF CXCR5 NOP53 HMGN3
acute_cd4	10	timen	C7_IMMUNESIGDB	GSE37534_UNTREATED_VS_ROSIGLITAZONE_TREATED_CD4_TCELL_PPARG1_AND_FOXP3_TRASDUCED_DN	1.33879e-13	1.27827e-11	0.943632	-0.628367	-2.3508	73	IFI44L XAF1 MX2 EIF2AK2 MX1 IFIT3 IFI6 BST2 IFIT1 UBE2L6 USP18 TAP1 SP100 PSMB9 GBP1 IFI35 RGS10 ITGA6 PSMB10 PLSCR1 ETS1 SP110 PSMB8 CALR IFIT2 MOB1A ITK APOL6 IFITM1 NMI IFI27 TRAFD1 ST3GAL1 HERC6 STAT2
acute_bcell	11	timen	HZ_COVID19	500 genes up-regulated by SARS-CoV-1 in Calu-3 cells from GSE148729	1.33944e-13	1.31359e-12	0.943632	-0.477098	-2.44108	188	IFITM1 IFI44L IFI27 XAF1 ISG15 MX1 IRF7 EPSTI1 BST2 OAS1 ISG20 IFITM2 IFI44 LAP3 TRIM22 IFIT3 STAT1 SAMD9L UBE2L6 PSMB9 OAS2 MX2 IFI35 IFI16 PARP9 NT5C3A MT2A IFITM3 SAMD9 SP110 PPM1K EIF2AK2 LGALS9 STAT2 RIPOR2 DTX3L PSMB8 PML ADAR GBP1 TNFSF10 RNF213 TXNIP NUB1 IKZF3
acute_myeloid	3	acuity_maxn	C7_IMMUNESIGDB	GSE22886_DAY0_VS_DAY7_MONOCYTE_IN_CULTURE_UP	1.34229e-13	6.53293e-11	0.943632	-0.422469	-2.30412	191	ICAM3 RSRP1 CASP1 LYST MCL1 DELE1 CSF3R SYF2 RGS2 SLC9A3R1 RBM6 JUNB EVI2A LIMD2 C11orf21 HSD17B11 SRSF5 SORL1 DUSP6 SETX KLF6 NLRP1 USP15 ULK1 CDK5RAP3 CFD TRAF3IP3 ZFP36 CX3CR1 DAZAP2 IL15 KLF4 CSTA PSMB10 SIPA1L1 ZNF266 MID1IP1 KLF2 SIK3 MTMR3 PDCD4 TESC FAU CD244 PNISR MX2 CHKB CBFA2T3 FYB1 NUP50 VNN2 DAPP1 NADK IPCEF1 IL10RA GPSM3 NOTCH2 ARHGAP45 ICAM2 APOL3 TET3 ING3 WAS TSC22D3 CD1D PCF11 KDM7A NEDD9 MIS18BP1 IER2 CD93 AGTPBP1
acute_bcell	4	timen	C7_IMMUNESIGDB	GSE9988_LOW_LPS_VS_CTRL_TREATED_MONOCYTE_UP	1.34281e-13	1.02524e-10	0.943632	0.673417	2.12952	72	CD83 NFKBIA JUN RHOH NR4A2 MAP3K8 PELI1 PPP1R15A EIF1B TNFAIP3 CSRNP1 NFKBIZ GADD45B CCDC59 PIM3 SELENOK DUSP1 PTP4A1 RIPK2 PTS TIFA REL BTG3 BCL2A1 NAF1 WTAP PPP1R15B NR4A1 PDE4B ICAM1 TXN ZC3H12A AREG SOD2 DENND4A CFLAR HNRNPC
acute_cd4	9	covid	C7_VAX	ERWIN_COHEN_PBMC_TC_83_AGE_18_45YO_RESPONDERS_PREVIOUSLY_IMMUNIZED_24HR_DEG_CANONICAL_PATHWAY_MEMBERS_UP	1.34364e-13	7.53251e-13	0.943632	0.980435	2.43686	12	OAS1 IRF7 XAF1 EIF2AK2 OAS2 OAS3 TNFSF10 HSH2D CD38 SAMD9L DDX58 IFIH1
acute_myeloid	7	acuity_maxn	C5_GO_CC	GOCC_LARGE_RIBOSOMAL_SUBUNIT	1.34776e-13	8.2887e-12	0.943632	-0.632391	-2.39118	104	RPL10A RPL10 RPL30 MRPL54 RPL34 RPL18A RPL23A RPL35A RPL32 RPL21 RPL26 RPL29 RPL14 RPL15 RPL9 RPL6 RPL11 RPL7A RPL13 RPL5 RPL18 RPL28 MRPL43 RPL17 RPL4 RPL23 RPL13A MRPL4 RPL3 RPL37 RPL39 MRPL14 MRPL40 RPL36 RPLP0 RPL7 RPL41 MRPL19 RPL12 RPL19 RPL24 RPL31 MRPL20 RPL27 RPL36A MRPL11
acute_bcell	all	age_n	C5_GO_BP	GOBP_PHAGOCYTOSIS	1.34821e-13	2.61082e-11	0.943632	-0.544681	-1.99039	211	IGHV3-13 IGHV2-70 IGHV2-5 IGHV1-18 IGHV1-69D IGHV3-20 IGHV1-58 IGHV4-4 IGHV3-21 IGLC6 IGHV3-53 IGHV7-4-1 IGHV5-10-1 IGHV2-26 IGHV3-11 IGHV3-15 IGHV3-49 IGHV1-24 IGHV3-43 IGHV3-48 IGHV1-3 ABCA1 IGHV3-66 IGLC7 IGHV4-31 IGLL5 IGHV5-51 IGHV3-7 IGHV3-64D IGHV1-69-2 IGHV4-39 ANO6 IGHV6-1 IGHV4-59 PLA2G6 IGHV1-69 IGHV3-73 IGHV4-28 IGHV3-23 STAP1 IGHV3-30 IGHV3-72 APPL1 MYO18A LYST APPL2 VAV3 IGHD
acute_cd4	all	acuity_maxn	C5_GO_CC	GOCC_PLASMA_MEMBRANE_PROTEIN_COMPLEX	1.357e-13	1.8082e-11	0.943632	-0.476174	-1.60635	339	TRAV23DV6 TRBV5-5 TRBV6-6 TRBV10-3 TRAV1-2 TRBV3-1 TRBV4-1 TRBV12-3 TRBV7-3 TRBV5-4 TRBV12-4 TRAV8-2 TRAV25 TRBV13 TRAV26-2 TRAV21 TRBV6-1 TRAV5 KCNK6 TGFBR1 TRAV12-3 TRAV14DV4 TRAV8-3 TRBV12-5 TRBV11-1 TRBV2 TRBV7-9 TRBV23-1 TRBV18 TRAV8-6 TRAV26-1 TRAV1-1 TRAV10 KCNN4 TRBV11-3 FXYD2 TRAV36DV7 TRAV41 TRBV7-2 TRAV20 TRBV10-1 ITGA5 GNG7 TRAV2 OLFM2 TRBV4-2 NEO1 TRAV38-2DV8 MPP7 TRAV8-1 TRAV16 SNTB2 TRBV11-2 TRAV38-1 TRAV39 TRAV29DV5 TRDV1 TRBV5-1 CDH23 TRAV12-1 TRBV14 CD79A TRAV12-2 TRBV6-4 ABHD12 GABBR1 CHUK TRBV6-5 TRAV35 TRBV10-2 IL10RB ITGAM TRAV3 TRAV8-4 FAF1 CASP10 GNA12 CYBB TRBV27 KCNC4 HLA-DMB TRAV13-1 ITGAX EFCAB7 TRBV29-1 TRAV30 TRAV6 AP2A2 CDHR3 TRAF5 TRAV4 TRAV40 TRAV17 CTNND1 HLA-G DAG1 TRBV19 ACVR2B GNG8 TRGV9 IGF1R TRAV18 BMPR1A FCER1G TRBV30 TRBV25-1 KCNMB4 TRAV34 SNTB1 TRAF6 NOXA1 TRBV7-4 CORO1C IL6R APBB1IP SHC1 CATSPERG
acute_myeloid	7	covid	C7_VAX	HARALAMBIEVA_PBMC_M_M_R_II_AGE_11_22YO_VACCINATED_VS_UNVACCINATED_7YR_DN	1.357e-13	1.06298e-12	0.943632	-0.498152	-1.77255	357	CSTA CDA EIF3L S100A12 CYP27A1 RPS3A CLEC4A CATSPER1 EIF4EBP1 HNMT AP1S2 RPL10 RPL4 EIF3F TSPO QPCT TOMM7 YPEL3 ALDH2 RAB37 TESC RPL17 RPL22 MCEMP1 EVI2B EIF4B SORL1 DAD1 LTA4H TMEM14C DSC2 SH3BGRL FOLR3 CYP1B1 CRTAP LILRA2 PFDN5 CALM2 BLVRB NRGN SPINT2 SULT1B1 SLC40A1 FKBP1A TGFBI C1orf162 CACNA2D4 ASGR1 CPM LST1 NRG1 CYBRD1 FCGRT STEAP4 GAPT FAM210B ADI1 ACP5 LYZ LY96 SGMS2 AIF1 PLPPR2 RAB3D CD300LF ATP5PB ARHGDIB CR1 VAMP8 RNF130 CRISPLD2 COTL1 CD52 RASGRP4 SNCA DPEP2 TRIQK STK32C RBL2 TNFAIP8L2 CD33 ATP6AP2 RFLNB CERK ALDH1A1 BAIAP2-DT AKR7A2 AP2S1 LRMDA RGS14 JAML CYP1B1-AS1 HHEX LY86 PYGL TPCN1 FPR1 HLA-DMB S100A9 PADI2 TMEM71 CD4 PPT1 NFAM1 CRYL1 PPM1M PID1 LGALS3 CLEC11A HAL SRD5A3 SH3BGRL3 MGST2 CAT GSN C12orf57 NINJ2 S100A8 VENTX PLIN2 DEF8 ITGB2-AS1 ARAP3 CNN2 TTC3 LINC02035 PRADC1 NHSL2 SLC48A1 IMPA2 BST1 RGS18 MYCL VNN1 DBNL SIGLEC9 CD93 SNX30 MS4A6A S100A4 TIMP2 SIGIRR RASSF2 RNASE6 DOK2
acute_cd8	9	timen	C5_GO_CC	GOCC_POLYSOMAL_RIBOSOME	1.36133e-13	1.7425e-11	0.943632	0.838045	3.32003	27	RPS23 RPL10A RPL18 RPL7A RPL39 BTF3 RPS26 RPL36A RPS28 RPL6 RPL18A RPS21 RPL31 RPL8 RPS29 RPL30 RPL32 RPL11 RPL19 RPL24
acute_cd8	all	timen	C5_GO_BP	GOBP_NON_MEMBRANE_BOUNDED_ORGANELLE_ASSEMBLY	1.37007e-13	1.16321e-11	0.943632	0.393672	2.11543	317	CCNB2 MYBL2 ANLN PLK1 KIF23 CDC20 CENPW CENPA CENPF CENPN DLGAP5 FSCN1 KIF11 AURKB STIL TPX2 PRC1 SPAG5 KIFC1 KIF15 NEK2 KIF4A PLK4 NOCT ASPM WDR62 TUBB CENPE HAUS3 NDC80 FBXO5 CENPH CEP76 HAUS2 GPSM2 SAC3D1 BRCA1 RPLP0 CENPS RCC1 LSM4 AURKA CENPK SBDS CENPX RPSA NPM1 RPL3 ARHGEF5 ACTG1 CFL2 RPS5 HAUS4 RACGAP1 KIF9 RPL5 INCENP C1QBP CHMP4B CHEK2 CDK2 MZT1 RPS3 SMC3 CAPG RPS23 RPS14
acute_bcell	4	covid	C7_IMMUNESIGDB	GSE21927_SPLEEN_C57BL6_VS_4T1_TUMOR_BALBC_MONOCYTES_UP	1.37413e-13	1.2357e-11	0.943632	-0.530473	-2.50799	138	FBL ATP5F1A EIF3L ACTG1 RPL4 RPS10 RPL21 EEF1B2 RPLP2 RPL6 TPT1 RPL3 RPS5 RPL37 RPL13 EEF2 RPS8 UQCRB SLC25A6 AAMP EIF3H ICAM3 UXT RPS3A RPS7 RPS27A MZT2B HADHA CLSTN1 COX4I1 SSR2 RPL15 IL4R UBE4B EEF1G CAMLG STT3A RPL18 PFDN5 SLC9A3R1 CMPK1 EIF4B EIF3F RPL5 RPL29 RPL35 DHX30 RPS17 RPS3 LTA4H RPS15A TUFM PABPC1 FMNL1 UQCRH ETHE1 RHOT2 HINT1 BTF3 RAB4A PTEN GPAA1 WDR37 EIF2B4 USP34 RPL35A ATP5MG VAMP2 GNG10 VPS51 RPL7 FBXO9
acute_cd8	2	covid	C7_VAX	NAKAYA_PBMC_FLUMIST_AGE_18_50YO_3DY_UP	1.37522e-13	9.72474e-13	0.943632	0.472458	1.62079	490	MX1 OAS1 IRF7 OAS3 XAF1 MX2 PLSCR1 OAS2 DDX60L STAT1 CNP PARP12 TRIM22 STAT2 SP110 IFI35 CHMP5 DDX60 SAMD9L DTX3L BST2 TRIM14 CASP1 TRIM5 MYD88 TREX1 SPTLC2 MRPS18C PARP14 TNFSF10 TRIM69 SHMT2 PPP1R7 CBR1 HYPK EXOSC1 COA3 NDUFAF3 MFSD1 UNC93B1 MLKL PPP1R11 CAST PECAM1 CLCN3 DMXL1 EXOSC5 DCTD YWHAE GRN IL10RB RASSF4 TSPAN31 VPS41 DCTPP1 NUDT5 ALDH9A1 TOR1A RAB10 ATP6V1A COMMD8 IFI16 ARSD NOTCH2 JAK2 LAIR1 IRF5 EFTUD2 MRPL20 STX7 CES2 PTBP1 IKZF3 CHMP4A PLAC8 PIK3C3 BZW2 SERPINB1 N4BP2L1 RPRD2 LSM10 MRPS16 NDUFB5 IL17RA RTCB COMT PREPL YY1AP1 TMEM80 NCOA2 SMCO4 XIAP RDH11 CSNK2A1 MGST3 HMGN4 TNFSF13B XRCC5 PUDP COA4 BANF1 ZNF106 CST3 ORMDL2 NDUFS2 TM9SF4 RAB3GAP1 FUCA1 AIMP2 TRAPPC3 PYCARD NSL1 GALNT2 ETFA DPAGT1 ERCC1 ATP5MF GATD3A ADA2 REEP5 CAMKK2 LARP1 ABHD18 SYK PHPT1 MRPL16 DPH3 GNS TIMM8B APPL1 PGD PSMB9 EXOC4 SELENOH SSR1 MRPS11 AK2 SEC22B TMEM205 SCAMP2 UBE2L3 PRPF6 PCK2 ECHDC1 CYP4V2 UNC50 CTSS PSMB2 HM13 CHKB ORAI3 GOLIM4 ARMH3 TMPO PRDX4 SAMHD1 EBNA1BP2 CSTB RAB4B ENY2 DAPK1 NAIP RTL8C SERBP1 SLC22A18 CLTA TCF7L2 SNX2 NADK SCARB2 AP1S2 LEPROT CORO1C SPTLC1 NAGA PHYKPL IDH3G MRPL24 PSMB10 PDCD6 ADAM10 ECHS1 DMAC1 POLK PDIA6 KIAA0513 FKBP15 RNF20 RNF5 CTBP2 ZNF143 SLC25A24 GTF2H2C TMEM126B SYNCRIP SART3 TRMT112 TCF4 MAP4 PLPBP KLHL36 SMARCA4 GTF2H2 SLC31A1 DYNLL1 CTSC LBHD1 ALDH3A2 TAF4 PEA15 PDHB FBP1 NDUFB3 CARD16 TMX1 TMEM19 DYNC1I2
acute_myeloid	2	covid	C7_VAX	ERWIN_COHEN_BLOOD_VACCINE_TC_83_AGE_23_48YO_VACCINATED_VS_CONTROL_7DY_UP	1.37522e-13	7.0136e-12	0.943632	0.580994	2.52126	70	IFI27 IFITM1 OAS3 OASL MX1 IFI44L IFIT3 SERPING1 IFI35 EIF2AK2 NEXN USP18 CCR1 CMPK2 OAS1 PARP9 RSAD2 SIGLEC1 SHISA5 TOR1B IFIT1 XAF1 MAFB MT2A IFIT2 GBP1 DDX58 MS4A4A LAP3 SPATS2L SAMD9 APOL6 EPSTI1 TRIM14 ZBP1 HERC5 ZCCHC2 PARP12 SAMD9L IFIH1 DDX60 OAS2
acute_bcell	8	timen	HZ_COVID19	Hydroxychloroquine Top 200 Predicted Genes from Geneshot AutoRIF via AutoRIF Co-Occurrence Gene Similarity	1.38362e-13	3.45714e-12	0.943632	-0.699069	-2.77445	74	IFI44L XAF1 IFITM1 IRF7 ISG15 MX1 BST2 LY6E ISG20 PSMB9 EIF2AK2 TRIM22 IFI6 OAS1 STAT1 IFI16 MX2 PLSCR1 IFITM3 EPSTI1 IFITM2 CD180 IFI35 BLK ADAR TFEB HSP90AA1 STAT2 GABARAP
acute_cd4	4	timen	HZ_COVID19	Top 500 up genes for SARS-CoV-2 infection in Rhesus macaques at Group 3 dose in PBMCs at 4 DPI from GSE156701	1.39343e-13	1.27921e-12	0.943632	-0.449322	-1.95925	212	XAF1 IFI44L IFIT3 IRF7 GIMAP4 IFIT1 IFI27 MX2 EIF2AK2 ISG15 OAS1 RSAD2 EPSTI1 SAMHD1 MX1 XPO1 IFI16 CISH OAS3 OASL IFI6 SLFN5 BST2 OAS2 IFI44 GBP1 STAT1 HERC5 HELZ2 CMPK2 DDX60 ISG20 CUL5 IFI35 HERC6 MAGED2 DDX60L DNMT1 LGALS3BP SLC3A2 DDX58 PARP12 STAT2 PML CNP CANX DHX36 SPTAN1 FRYL NCOA7 SPN PDIA6 PRF1 LY6E MIA3 USP18 RTP4 IFIT5 PARP10 TMEM123 HUWE1 IFIT2 EIF4G1 EXOSC10 MOV10 POP4 CTSC GIMAP8 TRIM14 IP6K2 PFKP UNC45A UBQLN2 CCND2 SYNE1 HCFC1 NMRK1 DHX58 FAM208A ATRAID
acute_bcell	7	timen	C7_IMMUNESIGDB	GSE40685_TREG_VS_FOXP3_KO_TREG_PRECURSOR_UP	1.39353e-13	1.63689e-11	0.943632	-0.624681	-2.81937	80	IFI44L XAF1 IFITM1 MX1 IFIT3 LY6E UBE2L6 TRIM22 IFI6 PSMB9 STAT1 RCSD1 PARP9 EPSTI1 OAS2 AIM2 SAMD9L SP110 PSME2 NMI IFI35 PSMB8 HLA-A BAZ1A B2M IRF9
acute_cd8	6	covid	C7_VAX	NAKAYA_PBMC_FLUAD_IMUVAC_MALE_AGE_14_27YO_CORRELATED_WITH_HAI_RESPONSE_MF59_ADJUVANTED_AND_NON_1DY_GENES_IN_BTM_M75_POSITIVE	1.39596e-13	1.10603e-12	0.943632	0.951957	2.5604	13	OAS1 IFIT1 IRF7 RSAD2 HERC5 OAS3 DDX60 IFIH1 PML DHX58 DDX58
acute_cd8	6	age_n	C5_GO_CC	GOCC_PLASMA_MEMBRANE_SIGNALING_RECEPTOR_COMPLEX	1.40216e-13	3.71573e-11	0.943632	-0.530756	-2.47884	150	TRAV29DV5 TRBV7-9 TRBV3-1 TRBV27 TRBV6-1 TRAV9-2 TRAV17 TRBV30 TRBV5-4 TRBV7-6 TRAV19 TRGV3 TRBV18 TRAV4 TSPAN32 CD8B TRDV2 ITGAX TRAC TRGV2 TRAV12-2 TRBV7-3 TRAV16 TRBV5-6 TRBV14 TRBV4-1 TRBV10-3 TRAV26-1 CD3G TRAV8-3 TRBV24-1 TRAV35 IFNLR1 TRAV38-1 TRBV5-5 TRBV13 TRAV1-1 TRAV20 CD8A TRAV22 TLR1 TRAV8-2 TRBV11-2 TRAF5 CHRNB1 TRAV3
acute_myeloid	7	covid	C5_GO_BP	GOBP_VIRAL_GENOME_REPLICATION	1.4119e-13	4.27923e-11	0.943632	0.603696	2.59337	100	IFI27 IFITM1 ISG15 MX1 IFITM3 OAS3 RSAD2 EIF2AK2 OASL IFIT1 OAS2 ADAR APOBEC3A ISG20 ZNFX1 OAS1 IFI16 IFIH1 IFITM2 CCL2 TRIM38 GAS6 CCNK NFIA IFIT5 ZC3HAV1 TMEM39A BST2
acute_bcell	8	timen	HZ_COVID19	SARS perturbation; 431 Up Genes from GEN3VA; Human airway epithelium (HAE) cells; Accession: GSE47961 ; Platform: GPL6480; Entry 5	1.41898e-13	3.45714e-12	0.943632	-0.687111	-2.73917	77	IFI44L XAF1 IFITM1 IRF7 ISG15 MX1 BST2 HIST1H2AC ISG20 UBE2L6 PSMB9 EIF2AK2 TRIM22 IFI6 OAS1 STAT1 MX2 PLSCR1 IFITM3 SAMD9 PPM1K NT5C3A EPSTI1 NMI IFITM2 SAMD9L SP110 HLA-E PARP9 ICAM2 HLA-A LAP3 HLA-F HSH2D IFI35 HLA-B PIK3AP1 IGHV3-48 PSMB8 STAT2 PML ZBP1 TAP1
acute_myeloid	12	timen	C7_VAX	NAKAYA_PBMC_FLUAD_IMUVAC_MALE_AGE_14_27YO_CORRELATED_WITH_HAI_RESPONSE_MF59_ADJUVANTED_AND_NON_1DY_GENES_IN_BTM_M75_POSITIVE	1.42005e-13	8.35324e-13	0.943632	-0.941139	-2.33869	18	IFIT1 RSAD2 SERPING1 OAS1 HERC5 OAS3 IRF7 DDX58 IFIH1 CXCL10 DDX60 PML C1QB DHX58
acute_myeloid	2	timen	HZ_COVID19	SARS Perturbation 441 Up Genes from GEN3VA Mouse Lung; Accession: GSE68820 ; Platform: GPL7202 ; Entry 2	1.42986e-13	2.07687e-12	0.943632	-0.463486	-2.24586	146	IFIT3 IFIT1 SIGLEC1 RSAD2 XAF1 OAS3 NKG7 LGALS3BP CCR2 FKBP5 CMPK2 C3AR1 EPSTI1 OAS2 HIST1H2AC IL1R2 OAS1 IFI16 MTHFD2 IFIT2 IRF7 USP18 SCIMP ZBP1 CCL2 PHF11 CCR1 HMGB2 FCGR1A NSL1 SFT2D1 LILRB4 LMNB1 ARL11 SLC11A1 OASL CD48 HK3 GPR65 TACC3 PSTPIP1 LPXN MEFV LAIR1 EVI2A CD300C IL1RN TAP1 VAV1 LCP2 RTP4 DHX58 ISG15 HIST1H1D GBP4 MCM5 SIRPB1 BCL2A1 PTPN22
acute_bcell	all	age_n	C5_GO_BP	GOBP_LEUKOCYTE_MEDIATED_IMMUNITY	1.43416e-13	2.645e-11	0.943632	-0.500141	-1.8592	313	HLA-DQA2 IGHV3-13 IGHV2-70 IGHV2-5 IGHV1-18 IGHV1-69D IGHV3-20 IGHV1-58 IGHV4-4 HLA-DQB2 IGHV3-21 IGLC6 IGHV3-53 IGHV7-4-1 CR2 IGHV5-10-1 IGHV2-26 IGHV3-11 IGHV3-15 IGHV3-49 IL4R IGHV1-24 IGHV3-43 IGHV3-48 IGHV1-3 IGHV3-66 FCER2 DNASE1L3 IGLC7 IGHV4-31 IGLL5 IGHV5-51 IGHV3-7 IGHV3-64D IGHV1-69-2 IGHV4-39 IL21R CLCF1 GAPT IGHV6-1 IGHV4-59 IGHV1-69 IGHV3-73 CCR6 IGHV4-28 LAT2 IGHV3-23 STAP1 HLA-DRB5 IGHV3-30 CR1 IGHV3-72 CD1A SPHK2 LYST IGHD TP53BP1 HLA-DMB HLA-DOB STX7 CD40 MICA LTA STXBP3 TRBC2 SLC15A4 DNASE1 IGHV3-74
acute_cd4	6	covid	HZ_COVID19	SARS-Cov Top 200 Predicted Genes from Geneshot GeneRIF via AutoRIF Co-Occurrence Gene Similarity	1.44275e-13	2.74123e-12	0.943632	0.529876	2.75513	108	IFI44L ISG15 MX1 LY6E IFI6 IFI44 EIF2AK2 IRF7 IFITM1 OAS1 IFITM3 PLSCR1 EPSTI1 ADAR CD40LG BST2 IFI16 OASL MX2 HERC5 DDX60 OAS2 OAS3 TRIM22 B2M ISG20 PTMA UBC IFITM2 GBP1 ITM2A SF3B3
acute_cd4	12	timen	C5_GO_BP	GOBP_BIOLOGICAL_PROCESS_INVOLVED_IN_INTERSPECIES_INTERACTION_BETWEEN_ORGANISMS	1.44335e-13	2.60318e-11	0.943632	-0.419342	-2.03254	478	IFI44L MX1 ISG15 IRF7 TRIM22 EIF2AK2 IFI6 SP100 MX2 BST2 IL7R STAT1 IFI16 OAS2 PARP9 OAS1 DDX60 RNF213 IFI44 PRF1 S100A8 ADAR LY6E PLSCR1 OAS3 IFI35 FKBP5 TRAC ZBP1 SPN DDX58 SAMHD1 CD84 IKZF3 IFI27 TRIM38 TRIM14 GBP1 KLRG1 PTGER2 SELPLG ISG20 PARP14 CYBC1 DTX3L HERC5 IFITM1 HSPD1 PTPRC CCL4 DDX17 LEF1 NMI G3BP1 N4BP1 OASL GBP5 ITGB7 MYC SLAMF1 ERBIN GSDMD S100A9 GBP4 LYZ LCK PTPN6 ZC3HAV1 ADAM17 TNFSF8 AUP1 NCBP3 IRF2 IRF9 USP15 THOC3 TRIM44 SLAMF6 SERINC5 NLRC3 IVNS1ABP FYN IRAK4 IL10RA DHX36 PIK3CD CBL UVRAG IKBKB ZNFX1 IRF3 FCN1 PTPN2 CCT5 EXOC1 JAK3 LY9 CYBA RBCK1 IFITM3 IL27RA VAMP8 STAT2 HLA-A BATF
acute_bcell	8	covid	C7_VAX	GARCIA_PINERES_PBMC_HPV_16_L1_VLP_AGE_18_25YO_STIMULATED_VS_UNSTIMULATED_0DY_VACCINATION_INDEPENDENT_UP	1.46144e-13	1.33356e-12	0.943632	0.786359	2.98265	42	IFITM1 IFI44L XAF1 MX1 ISG15 IFI6 LY6E IRF7 EIF2AK2 PLSCR1 IFITM3 OAS1 BST2 MX2 BAZ1A IFITM2 MT2A UBE2L6 ISG20 PSME2 LAP3
acute_cd8	6	acuity_maxn	C5_GO_BP	GOBP_MITOTIC_SISTER_CHROMATID_SEGREGATION	1.46629e-13	5.63054e-10	0.943632	-0.500821	-1.92585	157	DLGAP5 CDC20 SGO2 KIF22 UBE2C PLK1 CCNB1 NDC80 CDC16 NCAPG2 KIFC1 SPDL1 MAD2L1 CDCA5 KIF23 NUF2 AURKB CENPF RACGAP1 DSN1 BUB1B FBXO5 RAB11A NUSAP1 NCAPD3 ZWINT ANAPC7 ANAPC4 TTK KATNB1 TACC3 CDC27 KIF2C DSCC1 KIF14 ZW10 ANAPC15 CDT1 CENPE KLHL22 CUL3 TRIP13 TUBG1 NCAPH NSL1 SGO1 ZWILCH SLF1 SMC2 CHTF8 RIOK2 RMDN1 NCAPH2 PDS5B CDCA8 DYNC1LI1 CEP55 CDC6 NCAPG CHMP1A INO80 TENT4A PSRC1 IK CHMP1B NCAPD2 MAD1L1 SPAG5 CHMP6 PTTG1 KNTC1 PDS5A PCID2 CHMP3 LCMT1 SMC4 CHMP4B BOD1 TPR DCTN2 RB1 PSMG2 NAA50 CDC26 CHMP4A WRAP73 BUB1 XRCC3 SMC1A NIPBL VPS4B PIBF1 RAN BUB3 HNRNPU EML3 ATM MAD2L2 KIF18B AKAP8 REC8 KMT5A CHMP5 CHAMP1 RAD21 SMC5 SMC3 RRS1
acute_cd4	all	timen	C7_VAX	FLETCHER_PBMC_BCG_10W_INFANT_BCG_STIMULATED_VS_UNSTIMULATED_10W_UP	1.46648e-13	9.27336e-13	0.943632	-0.679516	-2.28308	82	IFI44L IFIT3 MX1 ISG15 LAMP3 OAS3 PARP9 EPSTI1 STAT1 CCL4 GBP1 TRIM22 IFIH1 APOL1 UBE2L6 IRF9 CCL3 PSMB9 RGS3 GBP5 TRIB3 MT2A GBP4 PIM2 PSAT1 PIM1
acute_cd4	1	covid	HZ_COVID19	500 genes up-regulated by MHV-A59 in murine liver cells from GSE146074	1.46971e-13	1.56954e-12	0.943632	0.410969	2.19219	283	XAF1 EIF2AK2 IRF7 MX1 LY6E IFI44 PIM1 IFIT3 NFKBIA IFITM1 ISG15 MYL12A CTSS MYL12B PARP9 IFITM3 SQSTM1 HERC6 ZNFX1 HELZ2 VIM PSMC3 SAMD9L ZBP1 IFI35 S100A8 LGALS3BP HSPA5 BST2 UBB S100A6 RHOB OGFR HIF1A RAD23B TMSB10 S100A9 B2M SOCS3 TMSB4X CAPZA2 SAMHD1 PSMD4 YWHAZ H3F3B DHX58 OAS3 CHMP5 SHISA5 TAPBPL HIST1H2BC TYROBP NMI IQGAP1 PARP12 PKM PSMB9 PSMB8 IRF9 PTMA MORF4L2 GSDMD IFITM2 PLAC8 HSP90AA1 RAP1B PSAP CTSD CALM3 SAT1 GZMA FCER1G POLR2L S100A10 XBP1 PSMD14 SLFN5 PSMA6
acute_cd8	10	covid	C5_HPO	HP_DEVELOPMENTAL_CATARACT	1.47245e-13	2.56943e-10	0.943632	-0.62526	-3.2617	53	MT-CYB MT-CO3 MT-CO1 MT-CO2 MT-ND5 RPL26 RPS19 RPS15A RPL27 RPL5 MT-ND6 RPL18 RPS28 MT-ND1 RPS27 RPS7 RPL35A RPL15 EHMT1 RPS17 RPL11 RPL35
acute_myeloid	all	covid	C5_GO_BP	GOBP_POSITIVE_REGULATION_OF_IMMUNE_RESPONSE	1.47529e-13	2.54261e-11	0.943632	0.495689	2.08904	438	RSAD2 C1QC SERPING1 CLU STAP1 C1QB ZBP1 C1QA GBP1 C2 IFI35 IRF7 CD38 BLNK PARP9 CD80 AIM2 FFAR2 FZD5 LAG3 TRIM6 FPR3 IFI16 TESPA1 PLSCR1 GBP5 CFB TRIM5 TNFRSF21 IL10 CD274 CFH IDO1 IGHM TREM2 SLA2 LGALS9 LILRB4 NMI HLA-A ELANE ZNFX1 CCR7 PTK2 TNFSF13B BCL2 CD226 TEC NR4A3 CGAS HLA-G SH2B2 NECTIN2 BLK HAVCR2 CRTAM B2M MNDA PDE4D FCRL3 FPR2 VAV3 IKBKE IL6 TREX1 ZC3H12A ADORA2B BTN3A1 CCR2 SH2D1A IGHG1 NLRC5 PHB HLX BTN3A3 APPL1 CD247 IGHV3-48 IGHV3-33 CMKLR1 SLAMF6 EREG IGKC MICB IGHV1-3 MR1 IGHG3 CD5L C3AR1 EXOSC3 IL6ST IL12A FADD RBCK1 IGHA2 ARID5A KLRD1 RGCC PRKCD DENND1B IGHA1 CD40 TLR4 UBASH3A FPR1 KIR2DL4 IGHV4-34 NSD2 MS4A1 SRC ADAM8 MYB LPXN HLA-B IGLC3 BAX ZCCHC3 CARD11 IL15 CCL5
acute_cd8	12	timen	C7_VAX	HOWARD_MONOCYTE_INACT_MONOV_INFLUENZA_A_INDONESIA_05_2005_H5N1_AGE_18_49YO_1DY_UP	1.47743e-13	1.01778e-12	0.943632	-0.829228	-2.53633	37	ISG15 ISG20 IRF7 XAF1 IFI44L MT2A IFITM1 STAT1 PSMB9 PARP9 PSME2 IFI35 SAMD9 UBE2L6 TYMP SAMD9L LAP3 STOM RNF213 TAP1 OASL APOL6 PIM1 GBP5 IFITM3
acute_bcell	12	timen	HZ_COVID19	500 genes up-regulated by SARS-CoV-2 in mouse lung tissue from GSE150847	1.47929e-13	1.07393e-12	0.943632	-0.635073	-2.73282	108	ISG15 MX1 IRF7 BST2 XAF1 UBE2L6 OAS2 IFI44 IFIT1 USP18 LY6E SAMD9L TNFSF10 ISG20 OAS3 SP100 CD180 STAT2 PARP14 FNDC3A SLC3A2 TAP1 PRF1 SYVN1 RNF213 NEAT1 ATF6 PTPRC ADAR PLAC8 NAPSA AIM2 LGMN UBA7 TOR3A GBA IRF2 PDIA6 ASCC3 SLC7A5 SELL IL2RG GLA
acute_cd8	5	timen	C5_HPO	HP_PERSISTENCE_OF_HEMOGLOBIN_F	1.48274e-13	1.95722e-10	0.943632	0.810412	3.56521	26	SBDS RPS26 RPL5 RPS10 RPS15A RPS19 RPL26 RPL18 RPS7 RPL35A RPL27 RPS28 RPL15 RPL35 RPS27 RPL11 RPL31 RPS24
acute_cd4	10	covid	HZ_COVID19	SARS Top 200 Predicted Genes from Geneshot GeneRIF via Tagger Co-Occurrence Gene Similarity	1.4845e-13	8.85753e-12	0.943632	0.621039	2.19766	79	IFI44L IRF7 XAF1 MX1 IFI6 ISG15 PSME2 OAS1 EIF2AK2 PLSCR1 LY6E IFITM3 RSAD2 TRAT1 IFIT1 IFI44 PSMA3 EPSTI1 OAS2 IFI35 BST2 UBA2 TRIM22 UBE2B ICAM2 DDX60 IFIT3 IFITM1 IFIT5 MX2 ISG20 HERC5 STAT1 IFIT2 GBP1 UBE2N
acute_bcell	9	covid	C7_IMMUNESIGDB	GSE3720_UNSTIM_VS_PMA_STIM_VD2_GAMMADELTA_TCELL_UP	1.49335e-13	3.95656e-11	0.943632	-0.549479	-2.91408	88	RPL4 RPL27 RPL10A RPL3 RPS2 RPL37 RPL12 RPS3 RPL18 RPL37A RPL29 RPSA RPL39 RPS12 RPS20 EEF1B2 RPL24 RPL19 NACA RPLP1 RPL32 RPL23 RPL23A BTLA RPS27 EEF1A1 RPL30 RPL36A RPS9 RPLP0
acute_bcell	9	covid	HZ_COVID19	SARS perturbation; 286 Up Genes from GEN3VA; Human airway epithelium (HAE) cells; Accession: GSE47961 ; Platform: GPL6480; Entry 3	1.49955e-13	3.7039e-12	0.943632	0.719876	2.42821	56	IFITM1 IFI44L MX1 XAF1 ISG15 EIF2AK2 MX2 IRF7 PARP14 IFITM3 IFI6 EPSTI1 PIK3AP1 HSH2D IRF9 ZBP1 GADD45B OAS1 STAT1 BST2 ZFP36 NKG7 IFITM2 ISG20 KLF6 PLSCR1 IER2 CD83 SAMD9L IFI35 PARP9 TNFAIP3 PPM1K PMAIP1
acute_cd4	1	covid	HZ_COVID19	Top 500 up genes in human lung AT2 cells organoids from GSE160435	1.50149e-13	1.57378e-12	0.943632	0.438693	2.2979	233	IFI44L XAF1 EIF2AK2 IFI6 IRF7 MX1 IFI44 OAS1 IFIT3 PLSCR1 SP100 MX2 ISG15 MYL12A HSH2D OAS2 PARP9 SP110 HERC6 ZNFX1 LAP3 CCND3 SAMD9L SAMD9 ZBP1 IFI35 DDX60L ADAR EPSTI1 BST2 PHF11 SDF2L1 TMPO TYMP SPOCK2 OGFR HERC5 SENP2 OAS3 SPCS3 SRP19 IFIT5 NMI ATP6V1D PARP12 PTBP3 CNP IRF9 SH2D3A CYLD KATNBL1 RAB3IP NRAS DNAJC3 S100A10
acute_cd8	12	timen	C7_IMMUNESIGDB	GSE24634_IL4_VS_CTRL_TREATED_NAIVE_CD4_TCELL_DAY5_DN	1.51036e-13	2.05054e-11	0.943632	-0.717406	-2.43797	65	IFI6 BST2 ISG20 IRF7 XAF1 GZMB IFI44L MT2A MX1 EIF2AK2 IFITM1 PSMB9 SP110 SP100 UBE2L6 TRIM22 CD2 ALOX5AP STOM IFITM2 PHF11 SMCHD1 TAP1 ADGRE5 N4BP2L2 MT1X CCND2
acute_bcell	8	timen	C7_VAX	HOWARD_NEUTROPHIL_INACT_MONOV_INFLUENZA_A_INDONESIA_05_2005_H5N1_AGE_18_49YO_1DY_UP	1.52047e-13	1.17637e-12	0.943632	-0.600639	-2.55985	118	IFI44L XAF1 IFITM1 IRF7 ISG15 MX1 BST2 LY6E ISG20 UBE2L6 PSMB9 EIF2AK2 TRIM22 IFI6 OAS1 STAT1 IFI16 PLSCR1 IFITM3 PPM1K NT5C3A EPSTI1 PSMB10 NASP SAMD9L PSME2 RNF213 PARP9 HLA-DRB5 LAP3 IFI35 PSME1 MITD1 PIK3AP1 MT2A PSMB8 STAT2 GSDMD PML ZBP1 TAP1 ODF3B SEPHS2 GSTO1 DNPEP TMSB10
acute_cd4	4	covid	HZ_COVID19	SARS perturbation; 388 Up Genes from GEN3VA; Human airway epithelium (HAE) cells; Accession: GSE47961 ; Platform: GPL6480; Entry 4	1.52093e-13	4.2434e-11	0.943632	0.55106	2.0741	117	IFI27 XAF1 IFI44L IFIT3 FOS MX2 SAMD9 MX1 EIF2AK2 PLSCR1 IFIT1 IRF7 OASL OAS1 ZFP36 SOCS3 ISG15 IFI44 ADAR TRIM22 IFITM3 NT5C3A LY6E IER2 RSAD2 ZBP1 IFIT2 OAS2 IFI6 DUSP2 IFI35 HSH2D KLF6 PDE4B IFIT5 USP18 SP110 DDX58 JUNB BHLHE40 TAGAP PPM1K DTX3L RTP4 JUN PARVG PARP9 ZNFX1 DUSP1 LGALS9 TMEM204 TAP1 LAP3 RGS1 CCL5 GADD45B IFIH1 BCL2A1 NCOA7 NLRC5 DDX60 PARP12 ISG20 UBE2L6
acute_bcell	2	covid	HZ_COVID19	Top 500 up genes for SARS-CoV-2 infection in Rhesus macaques at Group 1 dose in PBMCs at 2 DPI from GSE156701	1.52451e-13	2.39452e-12	0.943632	0.4706	2.40073	196	IFI44L IFITM1 XAF1 MX1 LY6E EIF2AK2 IFIT3 PLSCR1 IRF7 MX2 IFI6 UBE2L6 IFI44 ODF3B ISG15 NMI SNRPA OAS1 PSME2 MT2A LAP3 PARP9 IFI16 IER2 INPP5D TMEM123 IFI35 NUB1 RAB8A EPSTI1 ADAR TRANK1 OAS2 HERC5 RELA H3F3B RHBDF2 MARCKS MAT2A PDIA6 CYSLTR1 CAPN2 DRAP1 PNPT1 PML TRIM14 HSH2D MAGED2 ZNFX1 SSRP1 IRF8 ISG20 CDK17 TMEM60
acute_cd4	6	covid	HZ_COVID19	Hydroxychloroquine Top 200 Predicted Genes from Geneshot AutoRIF via ARCHS4 Co-Expression Gene Similarity	1.52501e-13	2.79021e-12	0.943632	0.573879	2.94858	90	XAF1 ISG15 MX1 IFI44 IRF7 OAS1 PARP9 PLSCR1 EPSTI1 OASL MX2 HERC5 DDX60 OAS2 OAS3 TRIM22 HLA-A HLA-E ISG20 SNX10 CTSS PARP12 TRIM21 MYD88 GBP1 STX11 RNF13 ZNFX1 IFI35 GRN IRF9 LGALS9 IL15RA ATP6V1B2 TNFAIP8 TYMP
acute_cd4	7	covid	BTM_MODULES	innate antiviral response (M150)	1.52583e-13	1.17489e-11	0.943632	0.986845	2.30355	10	IRF7 OAS1 PLSCR1 EIF2AK2 OASL IFIT1 RSAD2 SP100 OAS3
acute_cd8	12	covid	HZ_COVID19	500 genes up-regulated by SARS-CoV-2 in Calu-3 cells from GSE148729	1.53981e-13	4.07879e-12	0.943632	0.63764	2.31114	99	IFI6 ISG15 LY6E BST2 MT2A IRF7 XAF1 MX1 ADAR IFI44L IL32 ISG20 IFITM1 SP100 PSMB8 RNF213 IFI35 PARP9 DUSP1 IFI27 IL7R SAMD9 PATL2 IFI16 OASL TRIM22 CTSS STAT1 LAP3 TYMP SAMD9L GBP5 KLF6 JUN PSMB8-AS1 HLA-A NT5C3A CASP1 HLA-E STK10 PSMB9 APOBEC3G CYLD
acute_bcell	all	timen	C7_VAX	HOEK_NEUTROPHIL_2011_2012_TIV_ADULT_7DY_DN	1.54326e-13	1.05539e-12	0.943632	-0.862262	-2.51086	32	IFI44L CMPK2 ISG15 RSAD2 IFI44 OAS1 IFI6 OAS2 OAS3 EPSTI1 LY6E RTP4 IFITM3 PNPT1 APEX2 NASP CCDC85B COA6 LIMK1
acute_bcell	2	covid	HZ_COVID19	Top 500 up genes for SARS-CoV-2 infection in Rhesus macaques at Group 1 dose in Bronchoalveolar Lavage at 2 DPI from GSE156701	1.5532e-13	2.39452e-12	0.943632	0.532864	2.64118	138	IFI44L IFITM1 XAF1 MX1 LY6E EIF2AK2 IFIT3 IRF7 MX2 IFI6 UBE2L6 IFI44 FOS SHISA5 ISG15 OAS1 PARP9 IFI16 SAMD9 TMEM123 IFI35 SLC38A2 EPSTI1 IFITM2 IRF9 ADAR OAS2 HERC5 SAMD9L MDM2 CAPN2 PNPT1 WARS PML TRIM14 HSH2D MYADM ZNFX1 ISG20 CDK17 ZNF426
acute_cd4	7	timen	C5_GO_BP	GOBP_RESPONSE_TO_TYPE_I_INTERFERON	1.55722e-13	2.70133e-11	0.943632	-0.801847	-2.69371	45	MX1 IRF7 ISG15 OAS1 IFIT1 OAS2 STAT1 IFITM1 OAS3 USP18 SP100 IFI27 PTPN6 IFITM3 IRF3 ADAR IFITM2 ZBP1 STAT2 SAMHD1
acute_myeloid	2	timen	HZ_COVID19	MERS-CoV Top 200 Predicted Genes from Geneshot AutoRIF via AutoRIF Co-Occurrence Gene Similarity	1.55736e-13	2.20689e-12	0.943632	-0.462573	-2.24816	151	IFITM1 IFIT3 IFIT1 RSAD2 MX2 OAS3 LGALS3BP ISG20 SAMD9 CMPK2 EPSTI1 OAS2 HERC5 IL1R2 OAS1 IFI16 IRF2 TLR8 IFIT2 IRF7 IFI44L USP18 MX1 EIF2AK2 ZBP1 DDX60 HIST1H1C IFIH1 DDX58 ATP6V1B2 GBP1 LMNB1 TRIM21 ADAR IRF3 OASL IFI35 PARP12 DHX36 IRAK4 TYK2 FDFT1 TRAFD1 IRF5 IFI6 DDX41 IFNGR1 ZC3HAV1 TMEM173 NLRC5 RTP4 TRIM22 TRIM25 DHX58 PUM1 ISG15 TRIM56 GBP4 IRF8 ITGAL GNS BST2 BCL2A1 MOV10 SOCS3 TNIP1 IRAK1 IFIT5 HSP90AA1 IL10RB USP15 IFITM3 PSMB8 CTSL
acute_cd8	4	covid	C7_VAX	NAKAYA_PBMC_FLUAD_IMUVAC_MALE_AGE_14_27YO_CORRELATED_WITH_HAI_RESPONSE_MF59_ADJUVANTED_AND_NON_1DY_GENES_IN_BTM_M75_POSITIVE	1.55775e-13	1.04369e-12	0.943632	0.964407	2.36503	13	OAS1 RSAD2 IFIT1 IRF7 DDX60 OAS3 HERC5 DDX58 DHX58 IFIH1
acute_bcell	9	timen	HZ_COVID19	Top 500 upregulated genes in mouse liver with SARS-CoV-2 infection (Day 3) from GEO GSE162113	1.57047e-13	2.08088e-12	0.943632	-0.64235	-2.63838	93	XAF1 MX1 EIF2AK2 ISG15 MX2 S100A8 IRF7 SP110 BST2 RNF213 STAT1 SAMD9L PLSCR1 UBE2L6 SP100 EVL PSMB9 SELL IFITM3 ADAR IRF9 LTB RNASEH2B ZC3HAV1 ZBP1 SHISA5 ST6GAL1 TAP1 UBA7 CORO1A PLAC8 NMI BLNK PSMB10 IFI35 PARP14 ZNFX1 POU2F2 IRF8 ANKRD12 TSC22D4 MCM5 ZBED5 CTSS MBP GPCPD1
acute_cd4	1	covid	HZ_COVID19	Top 500 upregulated genes in human nasal epithelial cells with SARS-CoV-2 infection (Wild Type, 72 hpi) from GEO GSE162131	1.57206e-13	1.61779e-12	0.943632	0.397606	2.09192	309	IFI44L XAF1 EIF2AK2 IFI6 MX1 IFI44 IFIT3 SP100 MX2 ISG15 HSP90B1 PPM1K OAS2 PARP9 SP110 HERC6 ZNFX1 SAMD9L SAMD9 DDX60L EPSTI1 HSPA5 PHF11 KLF6 LNPEP FNIP1 HNRNPA2B1 MORC3 EPC1 RAB8A TARSL2 KIAA1551 SETD2 SENP6 YWHAZ MBNL1 HERC5 PDIA3 OAS3 ESCO1 BCL10 CCDC66 DNAJC2 LUC7L3 IFIT5 EPC2 IQGAP1 PARP12 PTBP3 RAB6A RICTOR EIF5B U2SURP YTHDC1 EFR3A ZNF326 KBTBD2 PIK3C2A MAP3K1 BAZ1A
acute_cd4	10	covid	C7_IMMUNESIGDB	GSE13485_DAY1_VS_DAY7_YF17D_VACCINE_PBMC_DN	1.57557e-13	9.40421e-11	0.943632	0.60376	2.13853	89	IFI44L IRF7 XAF1 MX1 IFI6 ISG15 PSME2 OAS1 SP110 EIF2AK2 PLSCR1 IFITM3 CHMP5 RSAD2 CMPK2 DTX3L IFIT1 SAMD9L IFI44 EPSTI1 OAS2 LAP3 PHF11 SAMD9 ADAR TRIM22 DDX60 SP100 IFIT3 IFITM1 AZI2 PSMA4 IFIT5 MX2 HERC5 STAT1 MRPS18C PLAC8 PARP9 IFIT2 LGALS3BP GBP1 CAPZA1 HERC6 PSMA5 MRPL42 LYSMD2 PARP12 OAS3 DDX58 DDX60L
acute_bcell	2	covid	C7_IMMUNESIGDB	GSE18791_CTRL_VS_NEWCASTLE_VIRUS_DC_8H_DN	1.57878e-13	1.6949e-11	0.943632	0.667388	2.91023	69	IFI44L XAF1 MX1 IFITM3 IFIT3 PLSCR1 IRF7 MX2 IFI6 UBE2L6 IFI44 PPM1K ISG15 SP110 MT2A PARP9 GADD45B SAMD9 EPSTI1 ADAR OAS2 RNF213 HERC5 SAMD9L STX17
acute_cd4	1	covid	C7_VAX	HOWARD_PBMC_INACT_MONOV_INFLUENZA_A_INDONESIA_05_2005_H5N1_AGE_19_39YO_AS03_ADJUVANT_VS_BUFFER_1DY_UP	1.58096e-13	1.41496e-12	0.943632	0.608033	2.85106	90	IFI44L XAF1 IFI6 IRF7 MX1 IFI44 OAS1 IFIT3 MT2A PLSCR1 LYZ ISG15 ODF3B CTSS OAS2 PARP9 IFITM3 VCAN LAP3 SAMD9L IFI35 S100A8 EPSTI1 TYMP SERPINA1 S100A9 SOCS3 HERC5 OAS3
acute_bcell	8	timen	C5_GO_BP	GOBP_NEGATIVE_REGULATION_OF_VIRAL_GENOME_REPLICATION	1.58101e-13	1.74385e-10	0.943632	-0.887181	-2.73669	24	IFITM1 ISG15 MX1 BST2 ISG20 EIF2AK2 BANF1 OAS1 IFI16 PLSCR1 IFITM3 MPHOSPH8 IFITM2
acute_myeloid	14	covid	C5_GO_BP	GOBP_NEGATIVE_REGULATION_OF_VIRAL_PROCESS	1.58252e-13	5.19067e-11	0.943632	0.822855	2.48005	42	LY6E IFITM1 ISG15 MX1 ISG20 EIF2AK2 PLSCR1 OAS1 IFITM3 STAT1 BST2 IFITM2 OAS2 IFI16 PARP10 CCL5
acute_cd8	12	covid	HZ_COVID19	SARS-CoV perturbation; 311 Up Genes from GEN3VA; Human bronchial epithelial 2B4 cells; Accession: GSE17400 ; Platform: GPL570; Entry 5	1.59328e-13	4.07879e-12	0.943632	0.706375	2.43143	67	ISG15 BST2 MT2A IRF7 XAF1 MX1 EIF2AK2 IFI44L IL32 ISG20 IFITM1 SP100 PSMB8 RNF213 IFI35 PARP9 DUSP1 IFI27 PHF11 SAMD9 IFI16 OASL TRIM22 STAT1 LAP3 SAMD9L KLF6 JUN NT5C3A PSME2 CASP1 PLAC8 PSMB9 CD69
acute_cd8	1	timen	C7_VAX	HARALAMBIEVA_PBMC_FLUARIX_AGE_50_74YO_CORR_WITH_28D_MEM_B_CELL_RESPONSE_AT_3DY_NEGATIVE	1.59379e-13	9.87121e-13	0.943632	-0.45912	-1.51368	528	FKBP4 PAGR1 SRPRB AHSA1 ALDH9A1 SNUPN BLCAP SPOP HMOX2 TMX2 MRPS14 CHRNB1 DCTPP1 IL16 MESD XPO1 GIMAP1 S1PR4 RNASEH2B SDAD1 SPN MRPS18B PYGO2 ING4 CISD1 PCID2 SUGT1 ACTR6 PEF1 MRPL51 COPS5 ORMDL2 RNF8 THOC3 ARFRP1 THYN1 POLR3K BUB3 PREPL CDK4 LMAN2L GTPBP10 MOB2 PPIE SYNRG VBP1 VRK3 CYB5B SF3B3 LEO1 NDUFS2 ZNF302 FLAD1 GOT1 RANGAP1 MAEA RPA2 RNASEH2C ZNF720 DHRS13 NFS1 SNRPD3 PARG EIF2S2 MDH1 KRIT1 PDCD10 JPT2 AP2B1 VPS72 UGP2 SKA2 SF3A3 MRPS9 TRPV2 ICE2 TINF2 KLHDC3 PTGES3 RNF25 MRPS5 CCM2 RRP1 MRPS25 EIF5B RIOX2 UNG SLF2 NAP1L4 C19orf25 METTL6 RFC4 SPRYD3 EEF2KMT PWWP2A FCRLB SUCLG1 FBXW2 OSGEP METTL23 HLTF KLRG1 LINC00324 ZNF621 HIRIP3 FKBP3 UBE2I MRPS16 CPNE1 TMCO1 COPZ1 TRIP4 SETDB2 THAP3 IGSF8 CABIN1 SCOC USP37 ZNF737 PSMD13 KIF3A PRPSAP2 BDH2 FARSB BOD1 LMAN2 ALG6 HIKESHI QDPR ZNF559 HNRNPA3 PRMT2 SEM1 ARHGAP30 PARP1 WDR77 TFB1M ZNF445 TTC1 BCAP31 PKNOX1 KLHL22 PURA SNX5 EIF2B3 ATRIP TGDS RBM14 TMEM50B ARHGEF19 SCAMP3 RNF14 TEX264 MDP1 HDDC3 PRR5 CCT4 TRIM65 EIF2B4 DCTN5 ABRACL PAAF1 ACTR10 MRPS33 C17orf75 PXMP4 BUD13 DLGAP4 ZNF75D RBM4B PSMC6 MRPL35 FAIM HIF1AN DNAL4 DIAPH1 NIF3L1 LYPLA2 MRPL19 JMJD4 MTHFSD PDCD11 SMARCC2 PSMD4 PRR13 NAPEPLD AKTIP TMEM203 APOBEC3F RNF167 HSPBP1 BPNT1 MAGOHB RAD51C SYTL2 KDM5A HTRA2 ELAC1 PIGU MLH3 DGUOK RER1 PDZD11 L3MBTL2 TMEM186 ZSWIM7 DNAJC19 CLNS1A METTL2A TAF15 CNPY4 MRPS7 ZDHHC13 SRI DTYMK AP2A2 DBT MRPL57 TMEM216 CWF19L2 ZC3H6 LRPPRC SURF4 API5 GIN1 SAYSD1 IFT27 GNL1 MRPS12 PIGP GOT2 MAP7D3 PPP2R1A CAAP1 VAPB COPS4 GFOD2 PMVK ZNF28 TMEM79 RETREG3 MLH1 INPP5B LAGE3 SMIM29 SIRT5 NDFIP2 GPATCH4 TRNAU1AP RALA APEH STAT5A MAVS PRKRIP1 DNAJC8 HMGCL ABCC5 CYP20A1 MCRIP1 SPSB2 C1orf56 RBMX2 SCAP ZMAT2 NFATC3 UQCR10 CSTF3 STRADA C4orf3 HHLA3 NMRAL1 ENTPD3-AS1 SPAG16 EYA3 POT1 UBAC2 RPL39L GNPNAT1 TMEM258 RIC8B PPP1R12B PIN4 UBE2L3 MBP SLC30A7 DMAC1 CCDC167 ITGB1BP1 CD2BP2 YAF2 AAGAB COA5 LYSMD2 BTBD10 ZNF701 KBTBD3 TPRG1 RINL OXSM N6AMT1 DHDDS RANGRF
acute_myeloid	11	timen	C7_VAX	ERWIN_COHEN_BLOOD_LIVE_VACCINE_TC_83_AGE_23_48YO_VACCINATED_VS_CONTROL_14DY_UP	1.59858e-13	1.00617e-12	0.943632	-0.456487	-1.78864	604	IFI27 IFI44L IFIT1 RSAD2 IFI6 ISG15 OAS1 OAS2 XAF1 SAMD9L OAS3 HERC5 IFI44 EPSTI1 SAMD9 OASL DDX60 LY6E GBP1 IFIH1 CMPK2 TRIM22 HSPH1 CHMP5 RABGAP1L MRPS31 CHORDC1 SSB GIMAP6 RTP4 VTA1 HMGB2 ASF1A MRFAP1L1 PNPT1 PPA1 PSMC2 CD2AP ARHGEF3 MITD1 GIMAP2 HSP90AA1 NOC3L PSMA3 SLAMF7 PSMC6 AASDHPPT GCH1 HSPE1 OMA1 ARMCX3 CMC1 SLIRP MTHFD2 SDAD1 G3BP1 SMARCA5 SRSF1 LEPROTL1 PCMT1 HSPD1 CETN3 PSMA4 BUB3 TNFAIP8 PCNA MGAT2 RTCA ACTR6 C21orf91 IFIT5 MESD TMEM123 SMIM15 SCOC ACADM EMC2 BTN3A3 EIF4A2 USO1 POLR2K CCAR1 PPIG ATF2 CASP8AP2 ARID4B LTN1 DCK TMX1 CCT2 SRP19 TRMT13 SAR1B CNIH4 PRRC1 N4BP2L2 AP5M1 ARMT1 TXNDC15 SNRPG HSP90B1 C11orf58 ADD3 ESF1 GBP3 CBWD2 KRCC1 GLS CYCS NIFK TDG RAB11A VBP1 HIBCH MTO1 ZBTB38 RIOX2 HNRNPA3 PNRC2 RPS27L DDX18 PHF14 TMEM126B HNRNPU PDHX UFL1 ATF1 USP1 ZNF146 HNRNPA2B1 METTL5 RAP1B BDP1 CACYBP FRA10AC1 TMEM87B DCAF13 API5 UBXN4 EXOSC8 RAN ZBTB8OS DOCK10 GPBP1 SEC31A ZNHIT3 SARNP ANKRD28 FAM98B HAT1 TFAM CAAP1 ICE2 CMTR2 EEA1 GSKIP UTP23 CD47 CSE1L DNAJC15 FABP5 ZRANB2 CD69 PPIB TSNAX CEBPZ SUB1 NOP58 PIK3C2A ZNF22 SHPRH ERLEC1 PEX3
acute_cd4	6	covid	HZ_COVID19	SARS Perturbation; 246 Down Genes from GEN3VA Mouse Lung; Accession: GSE19137 ; Platform: GPL1261 ; Entry 2	1.60179e-13	2.82602e-12	0.943632	-0.576422	-2.06453	147	RPL4 RPS10 RPL21 RPL27 RPS19 RPL3 RPS11 EIF3F RPS27A RPL13 RPS14 MAT2A MCL1 RPL13A NAP1L1 RPS20 GLUL RPL27A RPL10A EEF1B2 RPS5 PDCD4 RPS18 TOMM20 RPL23 RPL18 RPS8 RPS17 RPL35 HNRNPUL1 RPL7 RPL26 RPL5 RPL37A EIF3E RPSA MBNL1 RPS15A RPS9 COX4I1 RPL6 RBBP7 HCFC1R1 RPL9 HINT1 PABPC1 RPL15 SCP2 NACA RPL10 RPS12 MYADM RPS13 HNRNPH1 CAT RPS7 PABPN1 RPS21 EID1 RPS25 RPL22 RPS28 GNG10 RPL11 NPM1 GDI2 COX7A2 UQCRC2 HNRNPK JUND QDPR CCT4
acute_cd8	6	covid	C7_VAX	HOWARD_NK_CELL_INACT_MONOV_INFLUENZA_A_INDONESIA_05_2005_H5N1_AGE_18_49YO_3DY_UP	1.612e-13	1.2299e-12	0.943632	0.658672	2.21542	68	CCNA2 CDCA2 NCAPG CDC20 CENPF AURKB CKAP2L DLGAP5 ASPM UBE2C CDK1 BUB1 UBE2T KIFC1 FAM111B HJURP BRCA2 CENPE NCAPH CDCA5 BIRC5 POLQ DTL MKI67 TOP2A KIF2C ESCO2 E2F2 KIF14 ANLN TROAP KIF20A PRR11 CDCA8 PKMYT1 TYMS KIF23 CENPU BUB1B APOBEC3B KIF18A E2F1 NUSAP1 RRM2 MCM10 KNL1 GTSE1 CENPM TPX2 CDC25A MYBL2
acute_myeloid	2	timen	HZ_COVID19	MERS-CoV Top 200 Predicted Genes from Geneshot AutoRIF via ARCHS4 Co-Expression Gene Similarity	1.612e-13	2.22994e-12	0.943632	-0.430558	-2.13115	189	IFIT3 SIGLEC1 RSAD2 MX2 OAS3 PARP9 SAMD9L CMPK2 EPSTI1 OAS2 FKBP15 FPR2 OAS1 TLR8 IL6R IRF7 TNFSF10 NAGK MX1 PARP10 DTX3L IFIH1 DDX58 CCR1 TNFRSF1A TLR4 STAT6 HLX GBP1 PRKCD PTPRJ PTAFR CHST15 HELZ2 TRIM21 IL4R AQP9 OASL IFI35 PARP12 ARAP1 SIGLEC9 ACSL1 NLRC4 HK3 N4BP1 IL17RA PARP14 LGALS9 IRF5 CTSZ SLC31A2 GMIP CLEC4E DDX60L LRP10 CD300C IL1RN TAP1 LILRB1 APOBR C5AR1 LCP2 ZNFX1 NADK ETV7 TRIM25 DHX58 CASP1 APOBEC3A CSF2RB STK10 LILRA6 MAP3K11 AP5B1 APOL6 TNIP1 TAP2 IL10RB SIGLEC7 STK40 TNFRSF14 FGR
acute_cd4	9	timen	BTM_MODULES	type I interferon response (M127)	1.61372e-13	6.85832e-12	0.943632	-0.96941	-2.872	12	IRF7 IFIT1 RSAD2 USP18 STAT1 DDX60 HERC5 PARP9 PLSCR1 IFITM1 TAP1 IFIH1
acute_cd8	11	timen	C7_VAX	MATSUMIYA_PBMC_MODIFIED_VACCINIA_ANKARA_VACCINE_AGE_18_55YO_2DY_UP	1.62482e-13	9.68872e-13	0.943632	-0.840173	-2.48244	33	IFI44L MX1 IFI6 XAF1 ISG15 EIF2AK2 BST2 IFI35 IFI44 STAT1 TNFSF10 PARP9 RSAD2 PSMB9 IFIT3 IFITM3 LGALS9 PYCARD
acute_bcell	7	covid	C7_IMMUNESIGDB	GSE21546_ELK1_KO_VS_SAP1A_KO_AND_ELK1_KO_DP_THYMOCYTES_UP	1.63002e-13	2.1806e-11	0.943632	0.660927	2.65617	86	IFITM1 MX1 ISG15 IFI6 IRF7 LY6E IFITM3 IFIT3 EIF2AK2 HLA-A SHISA5 PLSCR1 BST2 OAS1 RNF213 SAMD9L ADAR LAP3 CLK1 IFI35 MT2A HLA-F SP110 DTX3L MX2 IFITM2 HLA-E SENP6 RBCK1 AGTRAP STAT1 PSME2 PHF11 PRCD TRIM69 OSBPL10 B2M NT5C3A PPM1K IFI27
acute_cd4	10	timen	HZ_COVID19	SARS Perturbation; 254 Up Genes from GEN3VA Mouse Lung; Accession: GSE19137 ; Platform: GPL1261 ; Entry 2	1.63022e-13	1.60651e-12	0.943632	-0.511886	-2.02728	153	IFI44L XAF1 IRF7 IFIT3 OAS1 PHF11 IFI16 IFITM3 STAT1 IFIT1 RSAD2 LY6E DRAP1 USP18 PSMB9 SHISA5 SAMD9L IFI44 TMBIM6 IFI35 MYL12A VAMP8 LGALS3BP SAMHD1 MRPL20 RNF213 PLAC8 NDUFA3 PARP9 HSPB1 PSMB10 SNX3 DYNLL1 VDAC2 PSMB8 LITAF EMP3 DTX3L CMPK2 IFIT2 ISCU FKBP1A TAPBP EIF3G ARPC2 COX8A RNF114 NMI C1QBP COX6A1 IFITM2 MSN RAP1B DNAJC8 TRAFD1 TXN RHOA SERPINB9 TUBA1B ATP6V0C CNN2
acute_myeloid	6	timen	HZ_COVID19	Top 500 up genes for SARS-CoV-2 infection Day 7 in ferret nasal turbinates from GSE160824	1.63022e-13	1.44713e-12	0.943632	-0.365127	-2.0089	331	SIGLEC1 CALR MX2 CCND3 IRF7 ISG20 LGALS3BP PDIA6 EPSTI1 SAMSN1 CLTA IFI6 SERPING1 SLC16A3 HSP90B1 CAPZA1 HELZ2 APOL6 HSPA5 CCT5 SELPLG SDHC IGSF6 PTPN6 RAB8A YWHAG LMNB1 RAN UBE2L6 PILRA ARHGAP30 RGS18 CCR1 RPS6KA1 SEMA4A AK2 MANF WAS HK1 SKAP2 ITGB7 SNX20 LTB4R STAT1 NUDC STAT5A CYTH1 ITGA4 TAP2 EVI2A CDC42SE1 CAPN1 RGS14 CCT3 NUCB1 TRIM22 PFDN2 CSF2RA SCIMP PPA1 S1PR4 FGR NUP50 UBA7 NUP62 STX11 TAP1 MYDGF LAMTOR2 SLA SPCS3 PAG1 PRKCSH PPP1R9B STAT2 NCF4 SEPHS2 CNP SECTM1 SLC2A6 LIMD2 AOAH MPEG1 ABRACL LYN MAPKAPK3 MGAT1 RAB5C PARP12 SLC11A1 ST3GAL2 PSMB9 BST1 IDH2 SURF4 PTK2B TMEM150B NCKAP1L NLRC5 SSR1 LRRC25 TRIM25 P4HB MSN MID1IP1 TBC1D10C SCAMP2 EDEM2 PHC2 PDIA4 NPEPL1 TNFRSF1B SEC61A1 EMILIN2 SNAP29 ORAI3 FAS ITGAM IKZF1 COMMD9 PFKL LPCAT1 TRPM2 HCK ADPRH STIP1 CRLF3 DYNLL2 IL17RA FLVCR2 SDF2L1 IRF9 PIM1 LGALS9 SERPINB1 DDX39A SELL IL18 PSD4 CSF2RB CARD9 ALYREF CFD SYNGR2 MFSD12 PHB MAD2L2 PSTPIP2 HNRNPAB GBA MRPL34 DOK2 SH3BP1 PTPRJ CRELD2 CKAP4 SASH3 LYPLA2 JAK3 CD82 TFEC PRKCB CD48 TMC6 SLC35C2 PML SHC1 PRDX5 TRADD TNFRSF14 RILPL2
acute_myeloid	10	timen	C7_VAX	ERWIN_COHEN_PBMC_TC_83_AGE_18_45YO_NAIVE_NOT_PREVIOUSLY_IMMUNIZED_24HR_DEG_CANONICAL_PATHWAY_MEMBERS_UP	1.64134e-13	1.04499e-12	0.943632	-0.872898	-2.67042	19	TNFSF10 XAF1 IFIT2 SAMD9L DDX58 OAS1 OAS2 IFIH1 NEXN OAS3 IRF7 HSH2D EIF2AK2
acute_cd4	13	timen	C5_GO_BP	GOBP_REGULATION_OF_VIRAL_GENOME_REPLICATION	1.64506e-13	1.98065e-11	0.943632	-0.793775	-2.92664	46	ISG15 MX1 OAS1 IFIT1 EIF2AK2 IFITM1 OASL BST2 OAS2 ISG20 OAS3 IFI16 PARP10 IFITM2 IFITM3 PLSCR1 MPHOSPH8 IFIT5 ZC3HAV1 ADAR
acute_bcell	2	timen	C7_IMMUNESIGDB	GSE6269_HEALTHY_VS_STAPH_AUREUS_INF_PBMC_UP	1.64642e-13	2.00097e-11	0.943632	-0.643886	-2.24262	98	IFI44L XAF1 IFITM1 MX1 IRF7 ISG15 LY6E STAT1 TRIM22 OAS1 OAS2 IFI16 ADAR MX2 EIF2AK2 SP110 ISG20 IFI35 TRIM38 MRPS18B IFITM3 U2AF2 IFI6 TRIM14 PTPRC KLF2 PPID HLA-B IFI44 ETS1 TCF4 NXF1 PML HERC5 CISD1 USO1 HACD3
acute_myeloid	2	timen	C7_VAX	SCHERER_PBMC_YF_VAX_AGE_18_40YO_4_TO_7DY_UP	1.64843e-13	1.58564e-12	0.943632	-0.406458	-2.05909	244	IFI27 IFITM1 IFIT3 IFIT1 RABGAP1L MX2 XAF1 OAS3 SPATS2L SERPING1 PARP9 LGALS3BP ISG20 DNAJA1 SAMD9L SAMD9 CMPK2 OAS2 HERC5 FPR2 OAS1 IFIT2 IFI44L USP18 TNFSF10 MX1 EIF2AK2 DDX58 MTF1 ZFP36L2 CHMP5 SHISA5 STAT6 APAF1 PDCD10 CHST15 PLAC8 CCT5 TRIM21 OASL PARP12 TRIP12 DYNLT1 HSPH1 HEXIM1 CREG1 PSMA4 HSH2D GMPR SSR1 NMI IFI6 SCAMP2 AP3S1 ZNF24 SBF2 SCFD1 EIF4E IL1RN PTP4A1 TAP1 DSTN SP110 RGS14 FLVCR2 ITGAM CISD2 PDHA1 BLVRA MDH1 NUCKS1 RTP4 TRIM22 HCFC1 LARP1 DHX58 MBTPS1 ISG15 NISCH GTF3C6 APOBEC3A DOCK10 PSMA6 ZCCHC2 STRN4 ARHGAP1 IFIT5 SRI HSBP1 SIGLEC7 TXNDC15 SIDT2 FGR LSM6 NOTCH2 SMARCC2 IFITM3 UHMK1 MT1X LAP3 NBN NRBF2 MRPL10 MT2A ERH CD86 MPEG1 CSF1R CEP57 NCBP3 JDP2 PSMD10 HMGN2 PTPN2 TNK2 TMEM106A TRMT112 AKIP1 PRR13 IFITM2 ALYREF ETV6 APEX2 ALAS1 EBNA1BP2 LENG8 SNRPE HNRNPU MAP3K5 PLSCR1 GBP5 ZCCHC8 CALCOCO1 HERC6 FOXN3 TDRD7 LMO2 ABR GNPTG ADIPOR2 TNFSF13B ATG3 DNAJC5 IL2RG PYCR2 FCGR3A CTBP2 CHST2 PARG HYPK SNRPG
acute_cd4	5	covid	C7_VAX	ZAK_PBMC_MRKAD5_HIV_1_GAG_POL_NEF_AGE_20_50YO_1DY_DN	1.65008e-13	1.30506e-12	0.943632	-0.422544	-1.75754	580	KLRB1 UXT EIF3L VPS51 EIF3F RPL4 MZT2A ZFAS1 EIF4B CD27 RCAN3 FBL C12orf57 RPL3 TRBV28 COMMD6 PRKDC EEF2 RGCC PLCG1 RPS6 EIF2S3 RPS5 RPS14 IMPDH2 RPS20 PFDN5 TRIB2 TRAV23DV6 GPR174 ERGIC3 EEF1A1 AKR1B1 PHB2 ST13 ELP2 SBNO1 RPL5 EIF3K KMT2A TESPA1 TBC1D10A AHNAK WDR54 SORL1 RPL13 DPH5 NLRC3 TSPYL2 RPS16 NOP53 SH3YL1 EIF3D RPS19 RPS3 MAP4K1 MRPS27 EEF1G SESN1 EIF3M CFAP36 TRBV5-6 CD44 TRBV4-2 ATP2B4 TRAV26-1 TRAF1 LDHB RPS4X VSIG1 RPLP2 ABHD14B ZNF32 PRKACB RPL27A PABPC4 RPL26 SUN2 UBA52 CA5B TRAV27 PCNX1 CERK CMPK1 CD40LG EXOSC8 NFATC3 CAMLG EIF3H RPL6 PPWD1 RPLP1 PNRC1 RRM1 LCK RFLNB THEM4 RPL8 NOA1 CCNG1 RPS18 TRAV9-2 MRPL48 C11orf1 RPL15 DLGAP1-AS1 RPL18 RPL23 SLC16A7 UBE4B RPS15A KLHDC2 RECK PDE7A IPO5 LYRM7 LEF1 RPLP0 TRAF5 GID8 HINT1 CD7 COX11 RBL2 CCSER2 APEX1 OXNAD1 RPS6KA3 HEATR5B SRSF8 KAT6B ZMAT3 AGL FAM102A RPL29 MRPL45 BPTF FCMR RPA1 TNRC6C CYFIP2 LRBA RPS23 EIF3J-DT TRBV5-4 ARHGEF9 TRBC2 ESYT1 ADK IL16 TRBV3-1 LBH TMEM156 PET117 RPL17 TRBV19 ZNHIT6 ANAPC15 DOCK9 TCEA3 ATP8B2 RASA3 PLEKHB1 DPEP2 ETS1 LINC00861 USP34 ENO2 ZNF836 SNRNP200 LTA4H FYN ZBTB44 PEBP1 EIF4EBP2 FBXO32 MAN1A2 LINC01184 OFD1 AQP3 PDCD4 CD28 RACK1 CDC42SE2 MRPS6 CYREN EPHX2 TRAV20 CEP57 XPOT CAMK1D GYPC HACD3 DDX3X RPL37 PRKCQ PCID2 ATF7IP2 ARHGAP5 RETREG1 PLEKHA1 LUC7L3 RSL1D1 ABLIM1 ITGA6 ZNF33B RPS13 APBB1 RHOH AAK1 TRBV20-1 NEPRO CHRM3-AS2 TRAV29DV5 RPL35A EMB TTC39C TMEM14A RSL24D1 PDE4DIP SNHG8 NDRG3 TRAV3 RPL11 CYP2R1 ARID2 GPR171 GCSAM CDKN2AIP LAT PBXIP1 CRYL1 RPS21 HIVEP2 TMEM116 KPNA4 SH2D1A NAP1L1 OGT CBLB RPL35 SCML4 PABPC1 RPL22 CDC14A CCL5 PTPN22 DNAJB1 TRAPPC2 DDHD2 BCL11B TCF7 MAML2 SKAP1 MAL THEMIS
acute_bcell	9	timen	C7_VAX	GARCIA_PINERES_PBMC_HPV_16_L1_VLP_AGE_18_25YO_STIMULATED_VS_UNSTIMULATED_0DY_VACCINATION_INDEPENDENT_UP	1.65188e-13	1.16458e-12	0.943632	-0.816561	-2.73912	38	IFI44L XAF1 IFITM1 MX1 EIF2AK2 ISG15 MX2 IRF7 SP110 BST2 OAS1 PLSCR1 LY6E UBE2L6 ISG20 IFITM2 PSME2 PSMB9 IFITM3 CD72 PHF11 IFI6
acute_bcell	8	timen	C7_IMMUNESIGDB	GSE26030_TH1_VS_TH17_DAY5_POST_POLARIZATION_UP	1.65242e-13	2.63947e-11	0.943632	-0.74964	-2.80871	57	IFI44L XAF1 IRF7 ISG15 MX1 BST2 ISG20 EIF2AK2 OAS1 STAT1 MX2 IFITM3 NT5C3A EPSTI1 NMI PLAC8 SAMD9L HLA-E RNF213 PARP9 UTP6 LAP3 HSH2D IFI35 MITD1 HLA-C STAT2 PML ZBP1 SYTL1
acute_bcell	2	covid	proteinatlas_blood_expression_cluster	Cluster 30: Non-specific - Translation	1.65655e-13	8.61404e-12	0.943632	-0.585299	-2.36087	130	RPL23 RPL27 RPL36A RPL4 LTB RPS6 RPS2 RPS17 EEF2 RPL7 RPL17 RPL3 EIF2S3 RPL27A RPS11 IMPDH2 NDUFAF4 RPL37 RPS8 RPL10A FBL RPSA HINT1 PDE7A RPL26 UBA52 RPL21 RPS5 EEF1G RPLP2 RPS14 EEF1B2 SNRPD2 RPL6 TOMM7 UXT RPL34 RPS16 RPS3A RPL13 RPL15 RPL9 RPL18 RPS27A RPS4X RPS7 ALKBH7 RPS3 RPS13 RPS19 RPS18 RPL22 RPL39 RPL23A RPL10 RPS15A RPS9 MCUB RPS23 RPL13A EEF1A1 RPS28 EBPL KLHL36 RPL19 RPS20 RPS10 RPL35A RACK1 RPL7A RPL29
acute_cd4	6	covid	C7_IMMUNESIGDB	GSE1432_CTRL_VS_IFNG_24H_MICROGLIA_DN	1.65664e-13	1.48422e-11	0.943632	0.520639	2.66347	113	ISG15 MX1 LY6E IFI44 IFI27 IRF7 IFITM1 IFITM3 ADAR MX2 HERC5 DDX60 HLA-DPB1 OAS3 TRIM22 GIMAP4 PDE4B HLA-E TAPBPL PTGES3 ISG20 UBE2N TOP1 TMSB10 HLA-DQB1 SNX10 RALB PARP12 MYD88 GBP1 PHF11 POLR3C UBE2A DESI1 PIM1 IFI35 LAG3 MT1X CST7 APOBEC3G IL15RA
acute_cd8	all	timen	C5_GO_BP	GOBP_NEGATIVE_REGULATION_OF_CELL_CYCLE_PROCESS	1.66636e-13	1.38756e-11	0.943632	0.433738	2.26915	239	CDC45 TRIP13 PLK1 ZWINT CDT1 CDC6 CDK1 CENPF ORC1 AURKB E2F7 TTK BUB1 CHEK1 E2F8 RGCC MAD2L1 DTL CLSPN BUB1B PTTG1 E2F1 CCNB1 NEK2 GTSE1 PLK3 EZH2 WDR76 NDC80 FBXO5 ANAPC15 FHL1 FANCD2 SDE2 DONSON ESPL1 TIMELESS BRCA1 BRIP1 MAP3K20 CDKN1A XRCC3 FBXO43 TICRR TIPIN CCNF DUSP1 STK33 RAD1 NPM1 RBL1 NEK11 FBXO4 CHEK2 CDK2 RFWD3 MUC1 DNA2 EME1
acute_myeloid	11	timen	C7_VAX	FOURATI_BLOOD_TWINRIX_AGE_25_83YO_RESPONDERS_VS_POOR_RESPONDERS_0DY_DN	1.66675e-13	1.0191e-12	0.943632	-0.502428	-1.93889	398	IFI27 IFI44L IFIT3 MX1 RSAD2 IFI6 SIGLEC1 ISG15 OAS1 MX2 LGALS3BP IFITM3 IRF7 OAS3 IFI44 OASL TNFSF10 C3AR1 STAT1 IFI16 HELZ2 ZBP1 PARP9 SAP30 SP110 PML MT2A NAGK TYMP SAMD4A PLSCR1 CD163 APOL6 TNFSF13B MT1E TRIM14 TRIM21 TCN2 EXOSC3 CD14 FGD4 GSEC AGRN CARD16 LILRB1 POLR3K HLA-A ZC3H13 ARL11 RNASE3 MAPK14 EPHB2 CASP10 SCARB2 RRBP1 KIAA0319L PIK3AP1 RPL7L1 EIF2B3 SNX27 SLC27A3 GPD2 NBR1 CGAS IKBKG MED29 MYCL ADAP2 SIRT6 RIN1 FAH TRPM2 HP CSNK1D COG4 GCNT2 HSPA1B SPECC1 URB1 CYBB TPMT RBM47 PGBD2
acute_bcell	2	timen	C7_IMMUNESIGDB	GSE13485_CTRL_VS_DAY7_YF17D_VACCINE_PBMC_UP	1.66777e-13	2.00097e-11	0.943632	0.628494	2.92316	68	RPL3 SLC25A3 FOS RPL4 EEF2 EIF4B EEF1B2 RPS6 ZNF669 RPS8 BTF3 RPL5 RPL10 RPLP2 HADHA PABPC4 MMGT1 MRPL45 KRT10 NACA PNRC1 EIF3F HNRNPA0 SLC25A5 PCBP2 RPL7 MPC2 SLC25A6 RPL11 LAMTOR3 COX4I1 EEF1G RAF1 RPS16 EIF3H ITGAE MRPS27 PPP3CA FBL ADAM28 KLHDC2
acute_myeloid	7	covid	C7_VAX	ZAK_PBMC_MRKAD5_HIV_1_GAG_POL_NEF_AGE_20_50YO_1DY_DN	1.66831e-13	1.25457e-12	0.943632	-0.486854	-1.73881	411	ZFAS1 EIF3L RPLP1 RPL5 CYP27A1 RPL26 RPLP0 RPL15 RPS15A HINT1 RPS13 PRDX2 RPS14 RPS4X EIF3H EEF2 RPL35A ANAPC15 UXT RPS23 RPS5 MRPS6 RPL4 RPL18 EIF3F RACK1 EEF1A1 RPS6 RPL29 RPL30 RPL3 RPL6 COMMD6 RPL17 RPL22 NSA2 EIF4B NPM1 SORL1 LTA4H EIF3E RPL24 PHB2 RPS16 CAMLG ANAPC16 RPL32 UBA52 APEX1 RSL24D1 RPS21 PNRC1 NAP1L1 PFDN5 RPL13 SOD1 RPL23 RPLP2 RSL1D1 EIF2S3 RPL12 ERGIC3 RPL37 RPS3 RPL11 RPS18 EIF3K EMB RPS20 ST13 RPL27A RPS29 FBL GYPC RPS4Y1 RPL8 RPL37A MGAT4A PABPC4 GID8 ZC3H6 GNG2 EPB41L4A-AS1 NUCKS1 CEP57 CD52 DPEP2 CA5B PITPNC1 SLC25A29 SRSF5 RBL2 VPS51 RFLNB CERK AKR1B1 SYNE1 PABPC1 NOP53 SNHG8 HMGB1 EIF4EBP2 ZNF32 CRYL1 CD244 FAM107B CXCR4 MZT2A CRIPT RPS15 ZFAND1 CYREN C12orf57 SRSF8 TSPAN3 LDHB EIF2D MRPL48 CSDE1 KLHDC2 ANP32B PPIA ANXA6 TTC3 PIAS2 RPA1
acute_bcell	8	covid	HZ_COVID19	SARS-Cov Top 200 Predicted Genes from Geneshot AutoRIF via AutoRIF Co-Occurrence Gene Similarity	1.6775e-13	2.90045e-12	0.943632	0.702259	2.8332	65	IFITM1 IFI44L MX1 ISG15 IFI6 LY6E IRF7 EIF2AK2 IFITM3 OAS1 BST2 EPSTI1 MX2 SAMD9 PPIB HIST1H1C SQSTM1 TRIM22 ADAR IFITM2 MT2A PLP2 UBE2L6 ISG20 STAT1 PSME2 IFI35
acute_myeloid	12	timen	C7_VAX	NAKAYA_PBMC_FLUMIST_AGE_18_50YO_3DY_IFN_SUBSET_UP	1.68128e-13	9.60729e-13	0.943632	-0.871	-2.39244	31	TNFSF10 XAF1 MX1 MX2 OAS1 OAS2 PLSCR1 OAS3 IRF7 TRIM22 IFI35 CD14 STAT2 TNFSF13B STAT1 TLR7 TLR8 PSMB9 CASP1 JAK2
acute_bcell	2	timen	C7_IMMUNESIGDB	GSE18791_UNSTIM_VS_NEWCATSLE_VIRUS_DC_6H_DN	1.69854e-13	2.00097e-11	0.943632	-0.686041	-2.33783	79	IFI44L XAF1 MX1 IRF7 IFIT3 ISG15 STAT1 TRIM22 OAS1 OAS2 EPSTI1 RNF213 IFI16 ADAR MX2 SAMD9 EIF2AK2 LAP3 PLSCR1 SP110 ISG20 TRIM69 SAMD9L PHF11 RTCB IFI6 APOBEC3G TRAFD1 MYD88 PARP9 TNFSF10 UBA7 TAP1 SP100 IFI44
acute_cd8	all	timen	BTM_MODULES	C-MYC transcriptional network (M4.12)	1.70095e-13	2.87727e-12	0.943632	0.970401	2.77422	12	BIRC5 TK1 CDCA7 TOP2A CENPA BCAT1 KIF11 CCNB1 HMGA1 CKS2 NME1 MCM6
acute_bcell	5	covid	C5_GO_BP	GOBP_REGULATION_OF_VIRAL_PROCESS	1.70308e-13	1.52652e-10	0.943632	0.667809	2.10373	79	IFITM1 ISG15 MX1 PLSCR1 TRIM22 EIF2AK2 ISG20 BST2 STAT1 OAS1 LY6E ADAR LGALS9 IFIT1 IFI16 OAS2 OAS3 ZFP36 PPIH CXCR4 MPHOSPH8 RSF1 ATG12 LARP7 TNIP1 TSG101 CNOT7 ILF3 RAB7A IFITM2 IFITM3 DHX9 APOBEC3G IFIT5 RAD23A
acute_cd4	10	timen	HZ_COVID19	Top 500 upregulated genes in mouse heart with SARS-CoV-2 infection from GEO GSE162113	1.70308e-13	1.64833e-12	0.943632	-0.519524	-2.04874	145	XAF1 IRF7 ISG15 MX2 EIF2AK2 MX1 IFIT3 MYC BST2 IFITM3 STAT1 IFIT1 UBE2L6 OAS2 RSAD2 LY6E USP18 EPSTI1 TAP1 SP100 DDX60 PSMB9 SHISA5 SAMD9L IFI44 IFI35 PARP10 LGALS3BP SAMHD1 RNF213 IKZF1 PARP9 SP110 ARHGAP15 VSIR PSMB8 OAS3 DTX3L CMPK2 IFIT2 RBL2 APBB1IP TAPBP HCLS1 RSAD1 PTPRC RAP1B PIK3IP1 TNFSF10 JAK1 HERC6 STAT2 ZC3HAV1 ZBP1 HELB MKRN1 XRN2 ANKRD12
acute_bcell	4	timen	HZ_COVID19	500 genes up-regulated by SARS-CoV-2 in human A549 cells from GSE154613	1.72129e-13	2.60489e-11	0.943632	0.5259	1.78119	216	CD83 PMAIP1 NFKBIA JUN NR4A2 NFKBID MAP3K8 PPP1R15A KLF10 IRF1 DDIT3 KLF6 RGS2 TNFAIP3 CEBPG RELB NFKBIE BACH1 HIF1A NFKBIZ CD55 IER5 RSRC2 COPS2 RLF MRPL33 IRF2BP2 PNRC1 XBP1 SGK1 CYLD CCNL1 MARCKS PTP4A1 NAA15 RIPK2 PLIN2 NFKBIB CHMP2B BCL3 RNF145 ZFAND5 TIFA MMD BTG3 BCL2A1 KRAS DNAJB9 CD44 KPNA4 WTAP FOS ZFAS1 KDM6B HIVEP1 PDE4D PPP1R15B CLIC4 NR4A1 SLC2A3 MAP2K3 IER2 ICAM1 PTBP3 PDCD5 ZC3H12A CLINT1 GOLT1B GLIPR1 TFAM SOD2 RB1CC1 TRMT10C CFLAR TDP2 ARID4B DUSP10 ELL2 NAMPT RAB18 LYN SDE2 FNDC3A B4GALT1
acute_bcell	7	covid	C7_IMMUNESIGDB	GSE34205_HEALTHY_VS_FLU_INF_INFANT_PBMC_UP	1.7321e-13	2.25454e-11	0.943632	-0.589749	-2.61831	105	CD1C CD44 RPL27 UXT TPT1 EIF3F EEF2 SEMA4B ERGIC3 ST13 RPLP2 RPS5 RPLP1 EEF1B2 RPL4 RPS10 RPS14 CYB561A3 RPL21 EIF3L RPS3A NAP1L1 RPL13 SLC25A6 HLA-DPB1 EIF3D C12orf57 IL16 GDI2 CMPK1 RPS18 CIITA RPL31 NONO ARHGAP17 SPIB FBL DALRD3 RPL10 RPL19 RPL5 COMMD6 RPS3 RPL18 RPS23 RPL35 FCRL3 BCL11A RPS12 EEF1D RPL8
acute_cd8	all	timen	BTM_MODULES	enriched in monocytes (II) (M11.0)	1.73504e-13	2.87727e-12	0.943632	-0.551962	-2.22978	173	CCR1 HSPA6 SIGLEC7 FGL2 TYMP FGR LILRB1 AOAH FES S100A11 FCER1G RASSF4 MNDA SYK RNASE2 S100A8 LILRA5 SULF2 LAT2 SIGLEC9 S100A12 CD14 S100A9 PLBD1 TYROBP CD163 FCN1 CYBB IGSF6 IFI30 CST3 STAB1 GCA LYN TLR2 FPR1 MPEG1 VNN2 SPI1 CDA SERPINA1 SLC7A7 CEBPD CEBPA MS4A4A PLXDC2 TBXAS1 HCK PILRA CD36 RNF130 MS4A6A GRN FCGR1A HK3 LY86 ASGR1 RAB31 FCGR2A CLEC7A ASGR2 CLEC4A MARCH1 KIAA0513 DMXL2 CSF3R AQP9 LILRA6 IRAK3 CYP1B1 LILRA2 NFE2 TLR8 P2RY13 ADAP2 FPR2 LILRB2 CD33 TLR4 RBP7 CYFIP1 FBP1 SORT1 SECTM1 TIMP2 LMO2 CHST15 EPB41L3 KCTD12 SLC15A3 TFEC TMEM176A TNFSF13 CPVL LILRA1 KYNU SIRPB1
acute_bcell	8	covid	C7_VAX	HOWARD_DENDRITIC_CELL_INACT_MONOV_INFLUENZA_A_INDONESIA_05_2005_H5N1_AGE_18_49YO_1DY_UP	1.7398e-13	1.49419e-12	0.943632	0.820677	3.0436	38	IFITM1 IFI44L XAF1 ISG15 IFI6 IRF7 PLSCR1 S100A8 EPSTI1 RNF213 SAMD9L KIAA0040 ODF3B TAP1 MT2A UBE2L6 ISG20 PARP9 STAT1 PSME2 IFI35 NCF1 LAP3 PIM1
acute_bcell	12	timen	C7_IMMUNESIGDB	GSE41978_ID2_KO_VS_ID2_KO_AND_BIM_KO_KLRG1_LOW_EFFECTOR_CD8_TCELL_DN	1.74537e-13	1.12448e-11	0.943632	0.57046	2.50163	146	PEBP1 RPS4X RPS16 RPL3 RPS3A RPS7 RPS18 RPS8 RPL13 RPS6 RPL26 RPS3 RPS14 RPS10 RPL23A RPLP0 RPL5 UQCR11 RPS15A RPL27A RPL6 RPL12 PPIA RPS26 RPL23 RPL18 RPL41 RPL34 RPL11 RPS11 RPL27 RPL9 RPLP1 MIF RPSA RACK1 PKM ARF1 RPS5 EEF2 RPS23 CFL1 RPL19 RPL37A ENO1 RPL35 RPL17 GOT2 RPL31 RPL38 RPL36A SEC61B ACTG1 RPL10 RPL24 COX6A1 RPS29 LGALS1 ARL4A YBX1 RPL4 ATP5PB COX6C IFT57 CORO1A USP8 TPT1 CHCHD2 PPP1CC FAU HDLBP PPP1CA HMGB1 COX7A2 SRP19 SON RAP1B EIF3E ATP5MF RPL22
acute_cd8	all	covid	C5_GO_MF	GOMF_CATALYTIC_ACTIVITY_ACTING_ON_A_NUCLEIC_ACID	1.75772e-13	1.45539e-10	0.943632	0.469745	1.5621	522	TOP2A DHX58 DDX60 IFIH1 TREX1 POLR3G DDX60L EXO1 HELZ2 PCNA DNA2 MCM2 MCM4 POLQ POLE2 RAD54L DDX58 RBBP8 NEIL3 MCM6 GEN1 N4BP1 ERCC6L HELLS DSCC1 RFC3 MOV10 PTRH2 ZGRF1 ISG20 FEN1 PNPT1 MCM7 ZNFX1 ATAD5 RECQL4 XRCC3 CMTR1 DMC1 MCM5 QRSL1 MED20 BRIP1 PIF1 WDR4 RFC4 RFC5 RNASEH2A LIG1 DNASE1L1 METTL2B RAD51D POLA1 NT5C3A ALKBH1 RIDA TRMT1L SMUG1 MRM2 TRMT11 DHX16 MCM3 METTL1 DDX23 POP1 POLR1B METTL2A RNASEL DHX32 POLD3 CDKAL1 THUMPD2 RFC2 MSH2 FANCM RPP40 EIF4A3 POLK CRCP DDX56 CHTF18 WRN TRMT12 RPP38 HELB DDX28 MRM1 DCLRE1B SMARCAD1 FARSB FAN1 RPP14 METTL8 BLM APEX2 METTL16 SLX1A PRIM1 EXOSC2 EXOSC3 TOE1 POLR3K NTHL1 MGME1 SUPV3L1 CHD1L TWNK POP7 UNG POLD1 RAD51 RUVBL2 TSR3 YTHDC2 EXOG RAD54B TTF2 ERI1 TARS2 GATB TRMT61A DCPS TOP1 DDX39A DHX37 THUMPD3 LARS2 EXOSC10 TOP1MT XRCC2 POLH FARSA POLE POLR3D REV1 ERI2 RTCB DDX19A MSH6 G3BP1 POLR2D METTL4 ANGEL2 DHX9 POLR3C TFB2M TDP2 MRM3 DDX47 DCLRE1A DICER1 EDC3 DHX35 VARS2 EMG1 PLD6 RTCA METTL14 TUT7 RARS2 EXOSC8 ISG20L2 TGS1 NOP2 RUVBL1 SMC3 POP4 QTRT2 EXOSC1 DDX27 RMRP PTRH1 RPP25 CDK7 ZCCHC4 MAP1S DNMT1 POLN PLD4 DDX24 PUS1 DHX29 ERCC1 RAD9A DBR1 DIS3 RAD51B CHTF8 TRMT10B DDX21 TRIT1 XRN1 ANG POLR2J2 LRRC47 RNASE1 NSUN4 DFFB ASCC3 NOCT PTGES3 DARS2 MRPL58 RAD51C FTSJ1 XRCC1 TYW5 SMARCA5 DIMT1 LIG3 DHX34 SETX FTSJ3 POLR3A AQR HLTF POLR3B THAP9 IGHMBP2 MTREX NARS2 RAD50 SMARCAL1 TERF2 EXOSC9 HMCES RNASEH1 TRMT61B DHX15 ALKBH8 DIS3L DROSHA POLR2K DDX10 XRCC5 CPSF3 ALKBH3 PUS10 CNOT1 SMG6 POLE4 RPP30 CARS2 DUS2 POLR1E XRCC6 RNMT DDX31 MCM8 DTD2 CRY2 DHX36 RCL1 RTEL1 PRIMPOL DDX18 ELAC1 CHD4 BUD23 TSEN34
acute_cd8	12	timen	HZ_COVID19	Top 500 up genes for SARS-CoV-2 infection in Mesocricetus auratus hamster blood Day 14 from GSE162208	1.75815e-13	2.43289e-12	0.943632	0.496164	2.51644	153	RPL5 RPS3 EEF1B2 RPL9 TPT1 RPS27A RPS8 RPL18 RPL23 RPL27 PHPT1 NOP53 RPL21 BTF3 RPS23 RPL24 SMDT1 RPL13A RPL7A RPLP2 RPL34 RPS18 RPS27 RPL22 RPS19 SRP14 RPL26 RPL23A RPS15A RPS16 PFDN5 HIGD2A RPS13 RPS12 RWDD1 TMA7 RPS28 UQCR11 RPL37 COX6B1 RPL10A RPL30 RPS15 RPS10 EIF1B RPL27A RPL35 FAU COX4I1 RPL32 RPS25 SPCS1 LSM7 TSR2 POMP RPL14 STX8 RPL37A PIN1 RPS9 SEC11A
acute_cd8	2	covid	C7_VAX	ERWIN_COHEN_PBMC_TC_83_AGE_18_45YO_NAIVE_NOT_PREVIOUSLY_IMMUNIZED_24HR_DEG_CANONICAL_PATHWAY_MEMBERS_UP	1.76676e-13	1.20627e-12	0.943632	0.929994	2.47889	21	OAS1 IRF7 OAS3 EIF2AK2 XAF1 OAS2 IFIH1 STAT1 CD38 SAMD9L DDX58 IFIT2 NEXN SLAMF7 CCL3 TNFSF10
acute_myeloid	13	acuity_maxn	C2_CP_KEGG	KEGG_ALLOGRAFT_REJECTION	1.77051e-13	8.38042e-12	0.943632	-0.898723	-2.4503	22	HLA-DQA1 HLA-DPA1 HLA-DPB1 HLA-DQB1 HLA-DRA HLA-DRB1 HLA-DMB HLA-DRB5 HLA-DMA HLA-DOA
acute_myeloid	13	acuity_maxn	C2_CP_KEGG	KEGG_AUTOIMMUNE_THYROID_DISEASE	1.77051e-13	8.38042e-12	0.943632	-0.898723	-2.4503	22	HLA-DQA1 HLA-DPA1 HLA-DPB1 HLA-DQB1 HLA-DRA HLA-DRB1 HLA-DMB HLA-DRB5 HLA-DMA HLA-DOA
acute_cd4	4	timen	HZ_COVID19	Top 500 up genes for SARS-CoV-2 infection in Rhesus macaques at Group 1 dose in PBMCs at 4 DPI from GSE156701	1.77593e-13	1.60407e-12	0.943632	-0.453073	-1.97487	210	XAF1 IFI44L IFIT3 IRF7 IFIT1 IFI27 MX2 EIF2AK2 ISG15 OAS1 RSAD2 SAMD9 EPSTI1 PARP9 SAMHD1 MX1 XPO1 IFI16 OAS3 TAP1 OASL IFI6 SLFN5 SP100 BST2 OAS2 IFI44 GBP1 HERC5 CHST12 BTN3A2 SOCS3 HELZ2 CMPK2 DDX60 PHF11 ISG20 GCC2 HERC6 MAGED2 DDX60L ADAR DNMT1 LGALS3BP SLC3A2 DTX3L ZNFX1 DDX58 PARP12 STAT2 PML PLSCR3 HSH2D POLR2A RELA MAP3K1 SPN PUM1 SMCHD1 IFIH1 TMEM173 USP18 ABCF1 EMB RTP4 IFIT5 PARP10 SLA IFIT2 EIF4G1 MOV10 CTSC FKBP5 TRIM14 PFKP IRF9 RILPL2
acute_cd8	all	covid	C5_GO_BP	GOBP_DNA_REPAIR	1.77593e-13	1.68718e-11	0.943632	0.475704	1.58753	479	CDK1 UHRF1 DTL CDCA5 PCLAF CDC45 ESCO2 CLSPN TREX1 GINS2 PARP9 TRIP13 FOXM1 EXO1 UBE2T RAD51AP1 BRCA2 PCNA DNA2 BRCA1 MCM2 MCM4 POLQ POLE2 RAD54L CHEK1 WDHD1 RBBP8 NEIL3 MCM6 GEN1 PARPBP DTX3L TIMELESS TRAIP RFC3 RMI2 EME1 PTTG1 REC8 FEN1 MCM7 CHAF1B CHAF1A RECQL4 XRCC3 FANCL FANCA HMGB2 DMC1 TICRR MCM5 RNF8 BRIP1 PIF1 AUNIP RFC4 RFC5 CDK2 RNASEH2A LIG1 RRM1 TONSL FANCD2 RAD51D POLA1 XRCC4 ZNF365 NSD2 PML RAD18 EID3 ZMPSTE24 ALKBH1 SMC6 SMUG1 DOT1L PARP10 MCM3 RPA3 TRIM28 RFWD3 POLD3 PARP3 RFC2 MSH2 FANCM RBX1 CDC14B POLK MLH3 FAAP24 WRN INIP SWSAP1 HELB DCLRE1B SMARCAD1 FAN1 BLM APEX2 INO80C RMI1 SLX1A MLH1 FBXO6 UBE2N NTHL1 MGME1 ATRIP CHD1L UNG ASF1A POLD1 CENPS RAD51 KIF22 RUVBL2 DDB2 POLD2 FH RAD54B SMCHD1 WDR48 FUS XRCC2 POLH CDC7 USP1 POLE GTF2H3 CDC5L UVRAG REV1 FANCG MSH6 RIF1 CEBPG HSF1 CHEK2 FANCB DHX9 TDP2 DCLRE1A RCHY1 NBN USP10 RAD9B NUCKS1 PPP4R2 RUVBL1 WRAP53 GTF2H2C SMC1A SMC3 YEATS4 PSMD14 MORF4L2 SSRP1 CGAS NUDT1 CDK7 MSH3 POLN TEX264 UBE2V2 PIAS4 REXO4 ERCC1 RAD9A RAD51B SLF2 DEK KDM4D PALB2 ASCC3 UBE2A RAD51C XRCC1 KDM1A EYA3 GTF2H2 LIG3 NFRKB SETX GINS4 PRMT6 MMS22L CUL4B INTS3 IGHMBP2 PAXIP1 NSMCE4A RNF111 HMGB1 FZR1 RAD23A ATR CINP GTF2H4 RAD50 SMARCAL1 TERF2 HMCES RAD23B MMS19 USP3 PARP2 HINFP SFR1 UBQLN4 XRCC5 ALKBH3 SHLD1 PDS5B HPF1 KAT7 ERCC8 CYREN SUPT16H NABP2 SHLD2 XRCC6 SIRT7 SLC30A9 NSMCE1 MCM8 CRY2 TRIP12 RTEL1 PRIMPOL CUL4A KIN MAGEF1 PPP4C NIPBL WRNIP1 SLX4 WDR33 KAT5
acute_myeloid	2	timen	C7_IMMUNESIGDB	GSE21546_ELK1_KO_VS_SAP1A_KO_AND_ELK1_KO_DP_THYMOCYTES_UP	1.77593e-13	2.86932e-11	0.943632	-0.46964	-2.27627	144	IFI27 IFITM1 IFIT3 IFIT1 RSAD2 MX2 OAS3 PARP9 LGALS3BP DNAJA1 SAMD9L SAMD9 CMPK2 OAS1 IFI16 IFIT2 IRF7 USP18 TRIM14 MX1 EIF2AK2 DDX60 PHF11 DTX3L DDX58 SHISA5 NT5C3A RBCK1 TRIM69 HELZ2 TRIM21 ADAR OASL IFI35 PARP12 PPM1K SP1 GMPR MPLKIP CMTR1 PARP14 CLK1 USP48 IFI6 MT1F ZNF24 LLPH DDX60L ADCY7 SP110 NLRC5 GTPBP1 XRN1 ATM CSNK1A1 TRIM25 SUGT1 ISG15 BST2 MOV10 DNPEP RBM33 ARSA IFIT5 TAP2 C4orf33 IFITM3 TMEM230 LAP3 NRBF2 CARD9 MT2A SENP6
acute_myeloid	9	timen	HZ_COVID19	Top 500 down genes for SARS-CoV-2 infection in Rhesus macaques at Group 1 dose in PBMCs at 4 DPI from GSE156701	1.77593e-13	1.03892e-11	0.943632	0.453656	1.65069	331	RBM3 EEF1B2 RPL5 CDK2AP1 TMEM230 SLC25A6 SS18L2 EIF3F OSTC NSA2 AIG1 PCBP2 MPC1 NTAN1 EIF3H FBL CHP1 FBP1 DUSP23 TOMM22 TXNL1 CCNI GHITM PARK7 LYPLA1 DENND6B GABARAPL2 ELOF1 UFC1 CD79B TRA2A CETP NDUFB5 CMC2 RPS27A RWDD3 ITGB1BP1 JMJD6 RPS13 VMA21 PEA15 SSR3 COX5A RPL27 SMARCB1 TXNL4A TBCA UQCRB RPL10 RPL23A CRIP1 RPL7A RPS17 ALKBH7 ISCA1 CCDC167 LSM1 PTS MRPL23 PPIH RAP1A AP1S2 ANAPC16 NFKBID RPS8 HDAC9 TOMM7 LSM3 LRRC28 CHCHD10 CHCHD5 EIF3K YBX1 GTF2A2 ASB8 DCTD FAM20A SPCS1 CHKA RPL21 OST4 RGCC LSM6 SKP1 ZSWIM7 UBE2D2 CORO7 RPS5 RHOQ PPM1M WBP1 VPS25 UXT TEN1 ADK MRPS6 NDUFC1 SNRNP27 RAB18 GTF3A PPA2 FDX1 COMMD5 ATG12 THOC7 RPL18 NAA10 RPL35A LAMTOR5 NDUFA12 TNIP2 NDUFB8 PLAUR RAB6A PSMB4 SAR1B DCTN6 TMEM147 MAZ RPL12 NDUFB9 OCEL1 PPP1CB CACYBP PLEKHA3 CLEC4A JUND RPL30 KDM1B HAX1 NDUFB6 NDUFA13 CHST2 GSK3A SMNDC1 FBXO9 IPMK TMED5 RNF11 ALG13 POMP ARRDC4 RMND5A CMTM7 HNRNPH2 SEC61G CAMK1D METTL23 UBE2S DPCD TUBA1A CCNH FAM89B VPS36 BABAM1 RPS12 NIPA2 MORF4L1 AES MRPL36 PAIP1 MRPS36 PRDX2 CHCHD2 BANF1 FEM1C GAB1 COPZ1 MTHFD2 RNF167 RPS11 USF2
acute_bcell	12	timen	HZ_COVID19	MERS-CoV Top 200 Predicted Genes from Geneshot AutoRIF via GeneRIF Co-Occurrence Gene Similarity	1.78475e-13	1.27907e-12	0.943632	-0.638944	-2.69273	100	IFITM1 IFI6 IFI27 ISG15 MX1 IFI35 IRF7 OAS1 STAT1 OAS2 HERC5 IFI44 IFIT1 IFITM2 USP18 EIF2AK2 OAS3 STAT2 OPTN USP15 COPS5 PRKRA SELENOK STAT3 IFITM3 AZI2 ADAR
acute_cd8	all	covid	C5_GO_BP	GOBP_REGULATION_OF_MITOTIC_SISTER_CHROMATID_SEGREGATION	1.78991e-13	1.68718e-11	0.943632	0.799118	2.32543	42	CCNB1 PLK1 AURKB CENPF CDT1 ZWINT BUB1 BUB1B TRIP13 TTK FBXO5 GEN1 SPDL1 MAD2L1 KNTC1 PTTG1 XRCC3 NDC80 ZWILCH
acute_myeloid	6	timen	C7_VAX	SOBOLEV_PBMC_PANDEMRIX_AGE_18_64YO_7DY_DN	1.79107e-13	1.4042e-12	0.943632	-0.749856	-3.01613	28	IFI27 IFITM1 IFIT1 IFIT3 OAS2 MX2 OAS3 GBP1 OAS1 SERPING1 PSMB8 IFI30 IFNGR1 IFI35 IFITM2 GBP2 IFIT2 GBP5 TRIM22 APOBEC3A GBP4 MX1
acute_bcell	9	timen	C7_VAX	HARALAMBIEVA_PBMC_M_M_R_II_AGE_11_22YO_VACCINATED_VS_UNVACCINATED_7YR_UP	1.79181e-13	1.20307e-12	0.943632	-0.611369	-2.52889	114	IFI44L XAF1 IFITM1 MX1 EIF2AK2 TRIM22 ISG15 MX2 IRF7 SP110 BST2 RNF213 STAT1 OAS1 SAMD9L PPM1K EPSTI1 PLSCR1 PARP9 LY6E UBE2L6 ISG20 SP100 IFITM2 SMCHD1 PSMB9 HSH2D RTCB IFITM3 CD72 PHF11 IFI6 KIAA0040 SAMD9 IRF2 ZBP1 STAT2 TAP1 BAZ1A CD200 C1GALT1 HLA-DOB TRANK1 ZNF107 FGD2 HDAC9 NMI DRAP1 CBWD2 APOBEC3G IFI35 PARP14 NCF1 ZNFX1 SIDT1 DAPP1 MT2A CD40
acute_bcell	3	timen	HZ_COVID19	500 genes up-regulated by MHV-A59 in murine spleen cells from GSE146074	1.79415e-13	4.88906e-11	0.943632	-0.41759	-1.74011	351	SNX2 HSPA8 IFIT3 ISG15 MX1 HSPD1 HNRNPF PTGES3 SHISA5 CCT3 CAP1 VIM BST2 ITM2B CCT7 IFIT1 COX6B1 HIST1H2BK PDIA6 LY6E CYBB PTPRC CAPZA1 FCRL1 OAS2 RNF213 STAT1 HSPE1 SAMD9L MSN COX5A DNAJA1 AKR1A1 SSR3 IRF7 H2AFZ MDH2 EPSTI1 STAG2 SP110 BTLA PSMB10 CLIC1 PDIA3 UNC93B1 BIN2 ACTR2 PARP14 HIST1H1E PA2G4 EIF4G2 IGLC2 EIF3E GRN PSAP VASP ARF5 PSMB8 CD53 SELL DDX58 OAS3 TUBA1B TALDO1 IFIT2 RAP1B SUMO1 PLEK SP140 FCMR TMEM123 PLAC8 ARHGAP30 CD164 PIK3AP1 PPP1R12A SLFN5 IFI35 SETD2 ITPR1 LCP1 SMG1 PARP9 SZRD1 CLEC2D ARPC1B EIF2AK2 TAP1 DTX3L NME2 PSME2 MS4A1 TCIRG1 TNFRSF13C PHIP TRAM1 USP18 GDI2 SELENOT IFITM3 DEK ATRX CASP8 PTBP3 CALR DHX9 EIF3A CTSZ CCT6A STIP1 UBB IL2RG PDIA4 DYNC1H1 CCT2 CTSB GSDMD MTPN CGGBP1 BAZ1B BLNK CCT8 ZNFX1 PTPN6 ADAR HNRNPA3 GPBP1 HSPA5 SSB PRRC2C BANK1 TAGLN2 DOCK10 SF3B3 S100A9 CCT5 FKBP4 UBA7 SEM1 TYROBP CORO1B ENO1 KIF5B USF1 STAT2 PLCG2 M6PR PSMD2 XRN2 ANP32B CSDE1 POU2AF1 SERINC3 RANBP2 LAPTM4A PGK1 PKM CST3 SSRP1 NOP56 FAM111A IK SLC25A5 TUT4 WDR1
acute_cd4	14	covid	C5_GO_BP	GOBP_DEFENSE_RESPONSE_TO_OTHER_ORGANISM	1.79415e-13	1.09174e-10	0.943632	0.506091	1.83315	324	IFI6 IFI44L ISG15 MX1 IRF7 IFIT3 IFITM3 PLSCR1 MX2 SP100 ISG20 EIF2AK2 TRIM22 OASL OAS1 OAS2 RSAD2 IFI35 HLA-DPA1 BST2 IFITM1 LAG3 KLRD1 GZMB PARP9 ZNFX1 ZBP1 CASP1 NR1H2 OAS3 TRBC1 APOBEC3G ADAR RNF213 LGALS9 DDX60 GBP1 HERC5 GZMM NKG7 CYBA NUB1 PLAC8 NONO DDX58 IL27RA CD47 IRF2 DTX3L STMP1 ILF3 PRF1 RAB1A CNPY3 SPN VAMP8 TRIM14 RNF125 SETD2 CX3CR1 NT5C3A MYD88 HLA-E IFI27 VIM PPP1R11 OPTN GNLY STAT1 WAS FYN HLA-A TSPAN32 COTL1 TRIM38
acute_bcell	2	timen	HZ_COVID19	Top 500 up genes in human lung AT2 cells organoids from GSE160435	1.79567e-13	3.16848e-12	0.943632	-0.563421	-2.052	181	IFI44L XAF1 MX1 IRF7 IFIT3 ISG15 STAT1 NMI OAS1 MYL12A OAS2 EPSTI1 ADAR MX2 BST2 SAMD9 EIF2AK2 ABRACL LAP3 CCND3 PLSCR1 SP110 ISG20 IFI35 SAMD9L PHF11 IFI6 RIC8A AUP1 TRAFD1 DNAJA1 MYD88 TYMP ILK FGD2 IRF3 PARP9 CORO1A TAP1 SP100 TRAM1 IFI44 PSME2 ANXA11 TWF2 MYL6 TUBA4A OGFR TALDO1 SAP30BP PML LGALS9 IRF9 HERC5 MIIP NSUN5 IFI27 PNPT1 MCM5 RAB5IF CREB1 TMEM63A PARP12 TMPO DDX23 SPCS3
acute_cd4	9	covid	C5_GO_BP	GOBP_AMIDE_BIOSYNTHETIC_PROCESS	1.79837e-13	2.93324e-11	0.943632	-0.372414	-2.0142	496	EIF3L EEF1B2 PASK RPL3 RPS3A RPL21 RPS27A RPS2 RPL26 RPL34 RPS6 EIF4B RPL5 EEF1A1 RPL4 EEF2 BTG2 RPL13 RPLP0 RPS14 RPS18 RPLP2 RPS4X RPL9 RPL27 RPS8 RPL10A RPSA NCK1 RPL10 RPS27 RPL18A RPL7 EEF1D CCL5 RPS3 RPLP1 RPS9 RPS11 RPL36A RPL27A EIF3F HAGH RPL23A RPL35A RPL17 RPL6 RPL37A RPS5 RWDD1 RPS6KA3 RPL8 DDX6 RPS16 RPS19 RPL32 RPS15A UBA52 RPS12 EIF5A2 EIF1 RPS7 SMPD1 RPS10 RPL15 MAPKAPK5 RPL22 RPL39 RPS23 RPL18 RPL13A RPL7A RACK1 RPS13 RPS21 PURA RPL37 RPS28 RPL19 MRPS6 RPL24 EIF3M RPS6KA1 DENR HSPB1 RPL11 MRPS33 EIF3K RPL30 PUM2 FTSJ1 PABPC4 METTL17 RPL29 RPS25 EIF2S3 RPL23 RPL35 PAN3 EIF3E TRAP1 CIRBP EEF1G APP STAT3 TNRC6C PRKAA1 PRKDC PABPC1 MRPL52 PA2G4 CSDE1 RPL31 LTN1
acute_cd4	11	covid	C5_GO_BP	GOBP_ORGANONITROGEN_COMPOUND_BIOSYNTHETIC_PROCESS	1.81991e-13	3.91086e-11	0.943632	-0.369997	-1.93692	567	RPL21 EIF4B RPS19 RPS3A RPS14 RPS27A ATP5F1A RPL26 RPL3 EEF1B2 RPL4 EIF3L RPS4X RPS2 RPL34 EIF3F RPS3 RPL27 EEF1A1 RPS6 RPL17 ACAT1 RPLP2 EEF1D RPL27A EEF2 RPS11 RPL29 RPL13 RPL6 EIF3H RPS27 RPL37A DHX29 RPS23 DCK RPS7 RPL18A PRKDC RSL24D1 RPS15A RPSA RPL7A RPL10A RPL35A RPS8 EIF3M UBA52 GOLPH3 RPL18 SAT2 RPS12 RACK1 MRPL11 RPL10 RPL39 DDOST DLD RPL9 EIF3D COASY MGAT1 RWDD1 IMPDH2 RPS18 RPL5 PLOD3 RPS28 RPS9 HPRT1 IREB2 RPL36A EIF3I MRPL44 MTIF3 RPL37 PPCS MT-ATP6 RPS10 EIF4G3 NME2 ATP5MG GOLGA7 RPL24 EIF4E2 EIF3G AK3 MRPL10 SLC35B2 ASAH1 TM9SF2 RPS5 RPL19 PIGS AP2A1 RPL23A EIF2S3 RPL7 HAGH DUT MKNK1 RPS16 DBI SLC35C2 RPL35 GMPS PPT1 GPAA1 RPL32 RPL15 TSPO ATP5PO RPL30 AKT2 SERINC3 RPLP0 RPL31 ZDHHC20 EIF3E EEF1G RPL23 SMS RPS21 RPS13 PPP1R15A MALSU1 AKR1A1 SPTLC2 JAK3 DRG2 EIF3K TMEM258 TPR RPL14 XRN1 RPS24 ZNF706 AGO3 GSS DNAJC1 RPL22L1 ASNSD1 PPP1CA AGK COPS5 MRPL23 RNF139 PYM1 RPL11 EIF4A1 OGT PRMT1 MT-CO2 UCKL1 EIF2B1 EEFSEC ATP5ME ENOPH1 NUDT2 EIF1 TMEM14B CTNNB1 PURA RAB3GAP2 ATP5PD UPF3B RPLP1 RPL22 RBM3 MRPS34 OST4 CNOT8 SLC44A2 OSTC RPL36AL RPS25 TBPL1 TNRC6B ACSL5 SVIP ZFP36L1 RPL8 RPS27L
acute_bcell	9	timen	C5_GO_BP	GOBP_NEGATIVE_REGULATION_OF_VIRAL_PROCESS	1.82005e-13	4.72986e-11	0.943632	-0.862508	-2.70721	30	IFITM1 MX1 EIF2AK2 ISG15 IFI16 BST2 STAT1 OAS1 PLSCR1 LY6E ISG20 IFITM2 BANF1 IFITM3 MPHOSPH8 ZC3HAV1
acute_cd4	4	timen	C7_IMMUNESIGDB	GSE18791_CTRL_VS_NEWCASTLE_VIRUS_DC_10H_DN	1.83058e-13	1.58084e-11	0.943632	-0.531659	-2.19769	114	XAF1 IFIT3 IFIT1 MX2 TNFSF10 ISG15 TRIM22 SAMD9 EPSTI1 OAS3 SAMD9L TAP1 OASL OAS2 IFI44 HERC5 RNF213 PLSCR1 CMPK2 DDX60 PHF11 HERC6 ADAR DTX3L ZNFX1 GBP5 DDX58 STAT2 PML CNP C21orf91 PNPT1 NCOA7 GPBP1 SMCHD1 IFIH1 PDE4B USP18 IRF2 RTP4 IFIT5 RTCB IFIT2 GBP4 C1GALT1 IRF1 CDC42EP3 DHX58 ACTR10 STX17 GNA13 SP140L APOL6
acute_cd8	6	acuity_maxn	C7_VAX	VAN_DEN_BIGGELAAR_PBMC_PREVNAR_9MO_INFANT_STIMULATED_VS_UNSTIMULATED_9MO_UP	1.83058e-13	1.39001e-11	0.943632	-0.596507	-2.16924	83	CCNA2 DLGAP5 CDC20 SPC25 UBE2C DEPDC1B PLK1 CDCA2 ASPM TOP2A ESCO2 CCNB1 CHAF1B DTL KIF23 CCNB2 TYMS GBP5 AURKB CENPF E2F8 PBK BUB1B EEF2KMT FOXM1 KIF11 KIF2C MELK GTSE1 KIF14 CENPE MLC1 TK1 MKI67 TRIP13 TPX2 NCAPH PRR11 CKAP2L CEP55 NCAPG GZMA NEIL3 ORC1 WIPF2 HJURP KNL1 BIRC5 EXO1
acute_myeloid	2	timen	HZ_COVID19	500 top downregulated genes for SARS-CoV-2 infection vs. mock from GSE161881	1.83058e-13	2.47341e-12	0.943632	-0.356331	-1.85211	390	SPATS2L LGALS3BP HSPA8 MRPL27 DYNLL1 CALR HSPB1 TTC1 METTL7B CHCHD7 PDIA6 HMGB2 MRPS14 CHMP5 PRMT2 CTSA MPDU1 CAT COMMD4 VDAC3 COPS5 RPN2 DCXR SRP54 ZBTB8OS ACO2 MRPL46 UGP2 STOM STIP1 PSMC2 AP1S1 VTA1 DYNC1I2 CAPZA1 PSEN1 CRLS1 SCCPDH NDRG1 CREG1 PSMA4 SCARB2 HSP90AB1 MPV17 ATP6V1A PSMB5 NUCB1 UQCR10 MRPL50 DECR1 ATP6V1C1 NDUFB3 MRPL15 ATP5MC1 FMC1 ATP6V1E1 SND1 RAB11A NDUFB5 G6PD PSMD1 IK GBA COPS6 PARP1 NDUFS2 SUPT16H VPS29 SHMT2 NDUFA13 RBM47 PRKACA PSMB2 ANAPC13 PSMB7 DSTN DUT NDUFA8 PCMT1 BCAS2 COPA SCP2 MRPL28 G3BP1 CISD2 IVD COPE TCEAL8 API5 MDH1 TES SPTSSA NUCKS1 AP2M1 MRPL42 AKR1A1 NAA20 MRPL13 POLR2K DLD RAB8A GANAB CDC26 MRPL58 TFPT ATP1A1 NDUFA5 GTF3C6 TMED2 MRPL11 NDUFS4 TIMP2 BANF1 PSMB6 NOP10 MYH9 ALDH3A2 CYB5B POLR2F ARHGAP1 HSPD1 PRDX5 PRKCSH SRI MORF4L2 ETFB CALU PPT1 PDCD4 NUTF2 BUB3 RSU1 RTL8C ENSA SPCS2 ORMDL2 DDX18 RAB18 AIFM1 ANP32A ZMPSTE24 CTSL MGST3 ERH EWSR1 LRPAP1 ROMO1 EAPP TMEM59 POLR2G ENY2 UROD XRCC5 PMVK CALM1 MSN SLIRP AHCY NHP2 ZMAT2 FAM107B PSMA5 PSMD10 MAPRE1 RBL2 OAT GSS POLR2B CMAS MIF HNRNPH2 PSMA7 ECHS1 USP5 DYNC1LI2 RBBP7 AIDA TMEM109 EPHX1 SSR2 GHITM CD46 QSOX1 CHMP4A APLP2 TMED9 NDUFA9 HNRNPU SLC39A1 SKP1 BCCIP CALCOCO1 DDX1 RUVBL1 PGD ITPA TPP1 RBM8A THOC6 ERP44 IARS2 DDB1 BECN1 PRKDC PDHB PDZD11 IFNAR1 NUP37 PDIA3 MCFD2 ZDHHC6 BDH2 SCPEP1
acute_cd8	12	timen	C7_VAX	HOWARD_NEUTROPHIL_INACT_MONOV_INFLUENZA_A_INDONESIA_05_2005_H5N1_AGE_18_49YO_3DY_UP	1.83752e-13	1.19923e-12	0.943632	-0.881821	-2.48239	25	IFI6 BST2 ISG15 XAF1 IFI44L MT2A LY6E MX1 EIF2AK2 IFI35 PLSCR1 TRIM22 SAMD9L LAP3 SAMHD1 OASL PPM1K GBP5 IFITM3
acute_cd8	2	timen	C5_GO_BP	GOBP_VIRAL_LIFE_CYCLE	1.84879e-13	7.09752e-11	0.943632	-0.548274	-1.877	207	IFIT1 RSAD2 MX1 OAS1 OAS3 OAS2 ISG15 PLSCR1 ISG20 OASL EIF2AK2 IFI27 TRIM22 HSPA1A TNFRSF4 BST2 TRIM5 IFI16 CHMP5 N4BP1 LGALS9 PCSK5 CHMP7 ZNFX1 TRIM25 TRIM21 TRIM27 PARP10 IFIH1 TRIM38 ADAR SLC1A5 TRIM14 SLC3A2 PCBP1 HSPA8 SELPLG RNASEL LY6E TSG101 STOM VTA1 MPHOSPH8 IFIT5 SCARB2 MITD1 BANF1 IST1 CTBP2 IFITM1 SRPK1 APOBEC3G FCN1 VAPB EEA1 FMR1 VPS4B HACD3 SLC52A2 PDCD6IP PI4KA PPIE ZC3HAV1 ROCK2 PPID
acute_myeloid	2	timen	C5_GO_BP	GOBP_INNATE_IMMUNE_RESPONSE	1.84879e-13	1.38512e-10	0.943632	-0.353075	-1.8533	441	IFI27 IFITM1 IFIT3 IFIT1 RSAD2 MX2 OAS3 SERPING1 NKG7 PARP9 ISG20 OAS2 TNFAIP8L2 HERC5 CYBC1 CLU NAIP RNASE2 FPR2 OAS1 IFI16 TLR8 IFIT2 IRF7 USP18 TRIM14 RNASE6 TLR5 MX1 EIF2AK2 ZBP1 CCL2 LYAR DDX60 DTX3L IFIH1 DDX58 SP100 HMGB2 JAK3 FCGR1A TLR4 PTPN6 MSRB1 DHX9 FYN FBXO9 GBP1 CD55 TRIM27 TRIM38 CD1D SLC11A1 UNC13D SRPK2 PIK3CD PLCG2 TRIM21 ADAR IRF3 OASL PHB PADI4 IFI35 DHX36 PTK2B WAS HEXIM1 STX4 IRAK4 ACTR3 TYK2 HSP90AB1 NLRC4 MR1 FES TRAFD1 N4BP1 IL17RA SFPQ PSTPIP1 APOBEC3C PARP14 BTK LGALS9 IRF5 NMI MEFV IFI6 RAB20 RNASE3 VAMP7 PJA2 SIGLEC10 CLEC4E SHMT2 CARD8 IRAK3 ZC3HAV1 TRIM5 HAVCR2 VAV1 ANG LILRB1 YTHDF2 NLRC5 ANKRD17 ZNFX1 G3BP1 ADAM15 ITGAM RAB27A PAK1 DEFB1 TRIM22 MARCO IKBKG TRIM25 PRDX1 LILRA2 DHX58 SMPD1 APOL1 TREM1 CASP1 HLA-DPA1 PTPN1 ISG15 TRIM56 CNOT7 EREG APOBEC3A GBP4 IRF8 TRIM28 REL ECSIT BANF1 APOBEC3G BST2 PTPN22 JAK2 CRK HK1 IPO7 IRAK1 IFIT5 HSP90AA1 SLA CREBBP TNFRSF14 KYNU CLPB FGR GSN USP15 VNN1 XIAP IFITM3 SYK GSDMD SETD2 SYNCRIP NFE2L2 EP300 NR1H2
acute_myeloid	2	timen	C7_IMMUNESIGDB	GSE14000_UNSTIM_VS_4H_LPS_DC_DN	1.84879e-13	2.89068e-11	0.943632	-0.472114	-2.28597	142	IFI27 IFITM1 IFIT3 IFIT1 MX2 XAF1 OAS3 SERPING1 PARP9 ISG20 CMPK2 EPSTI1 OAS2 HERC5 OAS1 IRF2 IFIT2 IRF7 IFI44L USP18 TNFSF10 EIF2AK2 DTX3L IFIH1 DDX58 NT5C3A GBP1 KIAA0040 TRIM21 ADAR OASL CNP IFI35 PPM1K NCOA7 DYNLT1 HSH2D ACSL1 GMPR CFLAR TRAFD1 PARP14 TFEC IFI6 NABP1 SLC31A2 UBE2N MAP3K13 DDX60L SAMD4A LILRB1 SP110 NLRC5 ZNFX1 PPP2R2A RTP4 ETV7 MIER1 ISG15 ATF7 APOBEC3A BST2 BCL2A1 APOL6 IFIT5 SMCO4 KYNU MT1X NBN EXT1 MT2A NFKBIZ SOD2
acute_cd8	3	timen	BTM_MODULES	type I interferon response (M127)	1.87031e-13	2.59973e-11	0.943632	-0.975231	-2.37528	12	RSAD2 IFIT1 IRF7 USP18 PLSCR1 DDX60 PARP9 STAT1 HERC5 IFIH1 IFITM1 TAP1
acute_bcell	11	timen	HZ_COVID19	500 genes up-regulated by SARS-CoV-2 in human Calu3 cells at 12h from GSE148729	1.87141e-13	1.80366e-12	0.943632	-0.467592	-2.419	202	IFITM1 IFI44L IFI27 XAF1 ISG15 MX1 IRF7 IFI6 EPSTI1 BST2 OAS1 ISG20 IFITM2 IFI44 LAP3 TRIM22 PLSCR1 IFIT3 STAT1 SAMD9L UBE2L6 PHF11 PSMB9 OAS2 TRIM69 MX2 IFI35 IFI16 PARP9 NT5C3A MT2A IFITM3 SAMD9 SP110 PPM1K EIF2AK2 LGALS9 IRF2 TYMP STAT2 ODF3B DTX3L PSMB8 PML ADAR GBP1 TNFSF10 RNF213 TXNIP NUB1
acute_cd4	7	covid	C5_GO_BP	GOBP_VIRAL_GENOME_REPLICATION	1.87179e-13	5.00107e-11	0.943632	0.663297	2.27175	86	ISG15 OAS1 PLSCR1 EIF2AK2 MX1 OASL IFIT1 RSAD2 IFITM1 IFITM3 OAS2 OAS3 BST2 IFI27 IFI16 ADAR ISG20 CCL5 CDC42 PHB CNOT7 STAU1 BCL2 IFIT5 ATG5 IFITM2
acute_myeloid	15	covid	C7_IMMUNESIGDB	GSE42021_CD24INT_VS_CD24LOW_TREG_THYMUS_DN	1.87557e-13	5.19417e-11	0.943632	0.816091	3.14089	34	IFI27 IFITM1 IFITM3 IFI6 ISG15 LY6E MX1 IFI44L IFITM2 OAS1 MX2 ADAR CHMP5 XAF1 IRF7
acute_bcell	8	covid	C7_VAX	ZAK_PBMC_MRKAD5_HIV_1_GAG_POL_NEF_AGE_20_50YO_3DY_UP	1.87563e-13	1.52134e-12	0.943632	0.812277	3.01897	39	IFITM1 IFI44L XAF1 MX1 IFI6 LY6E EIF2AK2 PLSCR1 IFITM3 OAS1 EPSTI1 MX2 SHISA5 SAMD9 SAMD9L TRIM22 TAP1 UBE2L6 PARP9 STAT1 LAP3 NMI GRN IFI27
acute_cd4	12	covid	C7_VAX	HOWARD_NEUTROPHIL_INACT_MONOV_INFLUENZA_A_INDONESIA_05_2005_H5N1_AGE_18_49YO_3DY_UP	1.87906e-13	1.24488e-12	0.943632	0.734803	2.60892	56	IFI44L XAF1 MX1 EIF2AK2 ISG15 IFI6 HERC5 IFI44 OAS1 LY6E PLSCR1 EPSTI1 TRIM22 OAS3 OASL OAS2 SAMD9L IFITM3 PPM1K DDX60 IFI35 SAMHD1 MT2A ZCCHC2 TNIK ZBP1 SLFN5 PARP12 PNPT1
acute_cd4	6	covid	C7_IMMUNESIGDB	GSE13485_DAY1_VS_DAY3_YF17D_VACCINE_PBMC_DN	1.87915e-13	1.65297e-11	0.943632	0.556387	2.74956	92	IFI44L XAF1 ISG15 IFI44 EIF2AK2 IFITM1 PARP9 PLSCR1 EPSTI1 SNW1 DDX60 POP4 CNOT8 CYP20A1 SNX14 MRPS18B TMX2 GBP1 PHF11
acute_bcell	11	covid	HZ_COVID19	MERS-Cov Top 200 Predicted Genes from Geneshot GeneRIF via AutoRIF Co-Occurrence Gene Similarity	1.89475e-13	2.64792e-12	0.943632	0.640131	2.44686	101	IFITM1 IFI44L MX1 ISG15 IFI6 OAS1 EPSTI1 IRF7 IFITM3 PLSCR1 IFI44 ISG20 IFITM2 LY6E OAS2 MX2 BST2 TXN IFIT3 UBE2L6 IFI35 STAT1 DTX3L PPIB SAMD9 PSMB8 EIF2S1 EIF2AK2 OTUB1 YWHAE HLA-F
acute_cd4	11	covid	C5_GO_BP	GOBP_PEPTIDE_METABOLIC_PROCESS	1.90619e-13	3.91086e-11	0.943632	-0.412634	-2.0992	383	RPL21 EIF4B RPS19 RPS3A RPS14 RPS27A RPL26 RPL3 EEF1B2 RPL4 EIF3L RPS4X RPS2 RPL34 EIF3F RPS3 RPL27 EEF1A1 RPS6 RPL17 RPLP2 EEF1D RPL27A EEF2 RPS11 RPL29 BECN1 RPL13 RPL6 EIF3H RPS27 RPL37A DHX29 RPS23 RPS7 RPL18A PRKDC RSL24D1 RPS15A CLIC3 RPSA RPL7A RPL10A RPL35A RPS8 EIF3M UBA52 RPL18 RPS12 RACK1 MRPL11 RPL10 RPL39 RPL9 EIF3D RWDD1 RPS18 RPL5 RPS28 RPS9 IREB2 RPL36A EIF3I MRPL44 MTIF3 RPL37 RPS10 EIF4G3 RPL24 EIF4E2 EIF3G MRPL10 RPS5 RPL19 RPL23A EIF2S3 SORL1 RPL7 HAGH MKNK1 RPS16 RPL35 RPL32 RPL15 RELA RPL30 AKT2 TPP1 RPLP0 RPL31 EIF3E EEF1G RPL23 RPS21 RPS13 PPP1R15A MALSU1 DRG2 GPX4 PICALM EIF3K TPR RPL14 ERAP1 XRN1 RPS24 ZNF706 HM13 AGO3 GSS DNAJC1 RPL22L1 PPP1CA COPS5 MRPL23 RNF139 PYM1 RPL11 EIF4A1 EIF2B1 EEFSEC EIF1 RTN3 PURA APH1A UPF3B RPLP1 RPL22 RBM3 MRPS34 CNOT8 RPL36AL RPS25 TNRC6B GSTO1 ZFP36L1 RPL8 RPS27L PSENEN MRPS16 METTL17 RPS26 ZFP36 RPS15 RPS20 UHMK1 IFNGR1 RPL13A ATF4 SEC11A MRPL13 FTSJ1 STAT3 SECISBP2L PTK2B PARN CELF1
acute_cd4	14	covid	C5_HPO	HP_RETINAL_TELANGIECTASIA	1.90692e-13	8.70987e-11	0.943632	-0.954928	-2.89581	14	MT-CYB MT-ND4 MT-CO1 MT-CO3 MT-ATP6 MT-ND5 MT-ND2 MT-ND4L MT-ND1
acute_cd8	5	sex_n	C7_VAX	FOURATI_BLOOD_TWINRIX_AGE_25_83YO_RESPONDERS_VS_POOR_RESPONDERS_0DY_DN	1.90781e-13	3.60576e-11	0.943632	0.50505	2.32154	270	RPS4Y1 DDX3Y UTY KDM5D USP9Y EIF1AY ZFY TPP1 APOL6 SIN3B TPMT EPB41L4A NFIC ROCK2 ASCL2 NUMA1 BAZ2A NUDT3 TEP1 STK11IP IFI44 LATS2 KIR3DL1 CASP10 NBPF10 PALLD CTNNA1 NISCH SNAP23 HAUS6 KIAA0319L SPNS1 ZNF562 CD14 VCAN RABL6 STAT1 OAS1 TNPO3 PML SMG5 SPATA2L FCN1 BTN3A1 ABL2 CYBB ATF7 TRIM14 ZNF106 OTUD4 HEATR3 PPFIA1 CTSB IFI27 LFNG SZT2 EXOSC3
acute_cd4	6	timen	HZ_COVID19	Top 500 up genes for SARS-CoV-2 infection in Rhesus macaques at Group 3 dose in Bronchoalveolar Lavage at 7 DPI from GSE156701	1.90867e-13	2.90754e-11	0.943632	-0.561006	-2.92162	82	IFI44L XAF1 GIMAP4 ISG15 OAS1 IFI6 MX1 EPSTI1 MX2 OAS2 IFI27 IFI44 PRF1 SLFN5 EIF2AK2 DDX60 HIST1H2AC DDX58 NKG7 HERC5 APOBEC3G GZMA OAS3 GPR171
acute_cd4	8	covid	C5_GO_BP	GOBP_PEPTIDE_METABOLIC_PROCESS	1.91343e-13	1.32218e-10	0.943632	-0.347912	-1.95802	444	RPL21 RPL27 EEF1D EIF3F RPS5 RPL26 RPL3 MRPL11 EEF2 RPS27A RPS3A RPL18A RPL34 RPL18 RPS19 RPS27 RBM3 RPS14 EEF1B2 RPS4X EEF1A1 RPS11 RPL4 RPL17 RPS6 RPLP2 EIF4B RPL13A SERP1 HSPB1 EIF3K RPL5 RPS3 RPL10A RPS9 RPL15 RPSA RPL6 RPS7 RPL13 RPS8 RACK1 RPL19 RPS15A EIF3M EIF3L UBA52 RPS23 RPL23A RPL29 RPL10 RPL7A NCK1 RPS17 RPL35A RPL37A RPL8 SOD2 RPLP0 MTIF3 RPS2 RPL37 RPL9 RPS12 EIF2AK1 RPS10 RPL11 EIF3E MRPS14 NSUN5 RPS18 SORL1 RPS13 EIF3H PABPC1 RPL35 RPS16 RPS28 ZFP36L1 MRPL3 EEF1G PRKDC RPL22 RPS21 RPL31 GSTP1 RPL39 MTG1 MRPS24 ETHE1 RPL24 RPLP1 EIF4A1 MIF4GD FXR1 METTL17 MRPS16 RPL30 RPS26 SLBP PABPC4 CELF1 MRPL43 CCL5 DPH7 EIF5B METTL3 CNOT7 EIF2B1 RPS25 UPF3B MTPN
acute_cd4	10	timen	HZ_COVID19	Top 500 upregulated genes in mouse kidney with SARS-CoV-2 infection (Day 3) from GEO GSE162113	1.92201e-13	1.8276e-12	0.943632	-0.566287	-2.16692	101	XAF1 IRF7 ISG15 MX2 EIF2AK2 MX1 IFIT3 BST2 IFITM3 STAT1 IFIT1 UBE2L6 OAS2 USP18 TAP1 SP100 DDX60 PSMB9 IFI44 PARP10 SLFN5 LGALS3BP SAMHD1 RNF213 PLAC8 PARP9 SP110 GSDMD PSMB8 OAS3 DTX3L CMPK2 IFIT2 CEP57 RSAD1 ATM TRAFD1 HECTD1 HERC6 PNPLA2 STAT2 ZC3HAV1 MYLIP ZBP1 LBH STAT3 XRN2 ANKRD12
acute_cd8	6	covid	HALLMARK	HALLMARK_G2M_CHECKPOINT	1.92201e-13	3.13928e-12	0.943632	0.509186	1.8375	186	CCNA2 PLK1 CCNB2 CDC20 PBK CENPF AURKB AURKA PML UBE2S UBE2C CDK1 NDC80 BUB1 MAD2L1 DBF4 HMMR CDKN3 CASP8AP2 BRCA2 SMC4 KPNA2 CENPE RACGAP1 UCK2 MT2A HMGB3 BIRC5 PRPF4B POLQ HMGA1 KIF4A MKI67 LMNB1 TOP2A MNAT1 KIF2C TOP1 CENPA FBXO5 E2F2 EXO1 SNRPD1 PDS5B TROAP NEK2 PRMT5 PRC1 ORC6 STIL TACC3 PTTG1 CUL3 INCENP KIF20B GSPT1 KIF23 HIF1A NOLC1 NSD2 E2F4 BARD1 TMPO CHAF1A ODC1 SYNCRIP POLA2 CDC7 SMAD3 CTCF KIF11 E2F1 CDC27 CCNF NUSAP1 ORC5 SUV39H1 AMD1 MCM2 HSPA8 XPO1 SQLE SLC12A2 HNRNPD RBM14 MYC KNL1 CKS1B LIG3 PLK4 RAD54L HUS1 RAD23B KIF22 TPX2 CDC25A JPT1
acute_myeloid	2	timen	HZ_COVID19	SARS Perturbation 430 Up Genes from GEN3VA Mouse Lung; Accession: GSE68820 ; Platform: GPL7202 ; Entry 3	1.92201e-13	2.53793e-12	0.943632	-0.468329	-2.25562	138	IFIT3 IFIT1 SIGLEC1 RSAD2 XAF1 OAS3 LGALS3BP CCR2 CMPK2 C3AR1 EPSTI1 OAS2 HIST1H2AC NAIP IL1R2 OAS1 MLKL IFI16 MTHFD2 IFIT2 IRF7 USP18 SCIMP EIF2AK2 ZBP1 CCL2 PHF11 IFIH1 DDX58 CCR1 FCGR1A NSL1 LILRB4 LMNB1 SLC11A1 PTAFR PLAC8 OASL GPR65 TACC3 LPXN MEFV LAIR1 EVI2A CLEC4E CD300C IL1RN TAP1
acute_bcell	7	timen	C7_IMMUNESIGDB	GSE14000_UNSTIM_VS_4H_LPS_DC_TRANSLATED_RNA_DN	1.93228e-13	2.21568e-11	0.943632	-0.754252	-3.00231	46	IFI44L XAF1 IFITM1 IRF7 MX1 ISG20 ISG15 IFIT3 UBE2L6 OAS1 MX2 PPM1K STAT1 TRIM69 PARP9 EPSTI1 OAS2 AIM2 NT5C3A SP110 DTX3L
acute_cd8	10	timen	C5_GO_BP	GOBP_INNATE_IMMUNE_RESPONSE	1.93555e-13	7.57766e-11	0.943632	-0.537006	-1.93665	240	ISG15 IFI6 MX1 IRF7 ISG20 STAT1 BST2 TRIM22 IFI35 PLSCR1 EIF2AK2 OAS1 SP100 IFITM1 IFI16 PARP9 MX2 OAS2 CCL4 CYBC1 GBP5 OAS3 ADAR MYC CASP1 DDX60 LAG3 GBP1 OASL S100A9 HERC5 DTX3L S100A8 LCK SLAMF1 NMI PTPN6 IFI27 LY9 BANF1 PRDM1 FYN SAMHD1 KLRG1 KLRD1 ACTR3 APOBEC3G HLA-A PYHIN1 IFITM2 CNPY3 IFITM3 G3BP1 CYBA SLAMF6 OPTN HLA-F SLAMF7 WAS CARD8 CD58 ACTR2 HLA-E ZNFX1 ANXA1 IRF3 XRCC5 HLA-C PARP14 HLA-B TYROBP TRIM14 SRPK2 PRDX1 KLRC1 PHB CORO1A NKG7 LYAR TRIM27 SRPK1 HMGB2 SIRT2 TRIM38 HMGB1 GRN TNFRSF14 TRGV2 CD47 TRGV9 CD46 ZBP1 SHMT2 KIF5B RAB27A GSDMD CREBBP CD6 PTK2B IRAK4 JAK1 PML GZMB ECSIT LSM14A HLA-DPA1 GBP4 HSP90AA1
acute_cd8	6	acuity_maxn	C7_VAX	HOWARD_NK_CELL_INACT_MONOV_INFLUENZA_A_INDONESIA_05_2005_H5N1_AGE_18_49YO_3DY_UP	1.95862e-13	1.39001e-11	0.943632	-0.627696	-2.24396	68	APOBEC3B CCNA2 DLGAP5 CDC20 CDK1 UBE2C CDCA2 ASPM TOP2A ESCO2 DTL KIFC1 CDCA5 KIF23 TYMS AURKB CENPF E2F8 BUB1B NUSAP1 ZWINT KIF2C PAQR4 UBE2T GTSE1 KIF14 TROAP ASF1B CENPE TK1 CENPU CENPM MKI67 TPX2 NCAPH KIF20A PRR11 PKMYT1 CDCA8 CKAP2L KIF15 NCAPG POLQ PIMREG
acute_bcell	2	timen	HZ_COVID19	Top 500 up genes for SARS-CoV-2 infection Day 7 in ferret nasal turbinates from GSE160824	1.96648e-13	3.36145e-12	0.943632	-0.536044	-1.97552	224	IRF7 UBE2L6 LY6E STAT1 TRIM22 EPSTI1 NUDC RNF213 PSMB9 MX2 CD72 ABRACL RAB8A CCND3 CD53 ARPC5 AK2 ISG20 CAPZA1 PTPN6 WAS TMBIM6 MGAT1 SELL IFI6 CCT5 CCR7 FCRLA STIP1 LBH ERP29 CCDC137 S100A9 PTPRC RINL TRADD SLAMF6 TBC1D10C SCAMP2 PFKL CORO1A ARPC1B LYPLA2 SDHC UBA7 TAP1 ENO1 ORAI3 PDIA4 SLA SEPHS2 MRPL34 TIMM13 EVI2B AIF1 CNN2 CAPN1 TALDO1 M6PR LIMD2 S1PR4 BLNK PML ARHGAP25 RGS14 LGALS9 IRF9 CLTA LCP1 PIM1 GTF2F1 NCF1 LYZ P2RY8 PTK2B SURF4 IL2RG SPI1 MARCKSL1 CALR COMMD9 PARP12 PFKP CCT3 FERMT3 PDIA6 ELOF1 DCPS SPCS3 CRLF3 RPS6KA1
acute_bcell	12	timen	C7_IMMUNESIGDB	GSE36527_CD69_NEG_VS_POS_TREG_CD62L_LOS_KLRG1_NEG_UP	1.97591e-13	1.25626e-11	0.943632	-0.694131	-2.77493	78	ISG15 MX1 IFI35 IRF7 OAS1 STAT1 OAS2 EPSTI1 IFI44 USP18 PSMB9 TNFSF10 IRF4 EIF2AK2 ISG20 PARP9 STAT2 PARP14 RAB29 TAP1 PNPT1 TMEM50B DDX24 STAT3 APOBEC3B ADAR SAMHD1 KEAP1 TRIM25 EFR3A TRIM26 PPA1 TOR3A PSMB8 PIM2 NAMPT
acute_bcell	4	covid	C7_IMMUNESIGDB	GSE3982_CTRL_VS_LPS_48H_DC_DN	1.98185e-13	1.74979e-11	0.943632	0.66653	2.59967	84	IFITM1 MX1 IFI44L ISG15 IRF7 IFI6 IFIT3 IFITM2 OAS1 ISG20 MARCKSL1 IFITM3 STAP1 NFKBIA GADD45B IFI27 MX2 CUTC HERC5 IRF9 PSME2 CYB5A SOD1 AIM2 XAB2 SQSTM1 TNFAIP3 YLPM1
acute_cd4	all	age_n	C7_VAX	SCHERER_PBMC_APSV_WETVAX_AGE_18_32YO_5_TO_7DY_UP	1.99185e-13	6.51618e-12	0.943632	0.458638	2.26206	251	ETV7 HLA-DPA1 ADGRE1 EFHD2 HLA-DQB1 CEBPB LILRB1 HCK HLA-DRB1 NKG7 SERPINA1 HLA-DPB1 LILRB3 IFIT2 CES1 THEMIS2 FCN1 SNX10 CYBB MNDA IFIT1 S100A9 IFIT3 CLSTN3 SLAMF8 CD63 ST3GAL4 VRK2 PLXNB2 ICAM1 GCA CD163 ANXA4 C1QA SIRPA ATF3 ADAP2 FAS TCF7L2 C1QB SLC8A1 RSAD2 LYN GYG1 RIPK2 SIRPB1 RNPEP CPVL IFI44L BST1 NLRP3 CASP1 LTBR KLF4 FPR1 LY6E CAST FCGR2B BACH1 SERPING1 MTHFD2 GCNT2 SH2B3 IGSF6 CREG1 RNF149 IFITM2 TNFRSF1B SLC9A9 GRN PYHIN1 SCARB2 UBE2L6 MYD88 CAMK2D GBP1 EMILIN2 CTSS CCR1 LPGAT1
acute_cd8	12	covid	C7_IMMUNESIGDB	GSE42021_TREG_PLN_VS_CD24LO_TREG_THYMUS_DN	1.99321e-13	6.57189e-11	0.943632	0.762697	2.55824	49	IFI6 ISG15 LY6E BST2 IRF7 MX1 ADAR EIF2AK2 IFI44L ISG20 IFITM1 PLSCR1 SP100 PSMB8 IFI35 IFI27 PHF11 SAMD9 IFI16 OASL TRIM22 STAT1 LAP3 TYMP DDX24 APBB1IP HLA-A PSME2 HLA-E PSMB9
acute_cd4	10	timen	HZ_COVID19	Top 500 up genes for SARS-CoV-2 infection in Rhesus macaques at Group 3 dose in Bronchoalveolar Lavage at 4 DPI from GSE156701	1.99523e-13	1.86451e-12	0.943632	-0.582668	-2.20985	91	IFI44L XAF1 IRF7 ISG15 MX2 EIF2AK2 MX1 IFIT3 IFI6 OAS1 GIMAP4 IFI16 STAT1 IFIT1 TRIM22 OAS2 RSAD2 LY6E USP18 EPSTI1 DDX60 HERC5 IFI44 PARP10 SLFN5 LGALS3BP SAMHD1 SMCHD1 PDE3B PARP9 OAS3 CMPK2 IFIT2 TMEM123
acute_cd8	6	acuity_maxn	C7_VAX	NAKAYA_PBMC_FLUARIX_FLUVIRIN_AGE_18_50YO_3DY_UP	1.99523e-13	1.39001e-11	0.943632	-0.385193	-1.56686	561	GIMAP6 SGO2 LIPA DHRS4L2 ELP3 CX3CR1 PSMD10 GIMAP1 GIMAP4 TIMP1 KRCC1 CALHM2 GPN3 PPP3CB ADGRG1 ECHDC1 CFAP298 FLI1 MRPS28 SLC25A46 HPF1 ADA INIP C21orf91 APOBEC3F PUDP HMGN4 BARD1 HAUS1 C3orf14 ARV1 GART ORMDL2 CNTRL TM2D1 ABCD3 SNAPIN NFATC3 UBE4A SPTSSA GLIPR1 PGM2 NDUFB5 HDHD2 RAP2A PAPSS1 ZCRB1 CAT SNX5 MTF2 ANKRD17 SLIRP CD160 G6PC3 SHQ1 SEC22B IL17RA MRPS11 HSD17B4 HPS3 ATP2B4 TTF1 ATP6V1D PDZD11 TIMM8B ACTR1A TINF2 RPA2 MLX ASH2L CCDC115 ZCCHC17 LAIR1 GPKOW TAPBPL PTER SETD3 ATP6V1B2 VPS35 DPYSL2 SKA2 ELAVL1 ANKMY2 TXNDC9 VPS45 UBR7 FIBP TUBB SCAMP1 POP4 CYB561D2 UBE2K PCMT1 LRIF1 C1orf162 CRIPT APOBEC3G ING4 HENMT1 RPS6KA1 NSL1 MAT2B MGST2 EDEM3 ANXA4 DYNC1I2 IDE COPS5 CYB5B PSMD14 TMCO1 MRPS14 GLRX COPS7A MRPL35 ALDH9A1 PBRM1 MOSPD2 B3GALT4 AHCYL1 IL10RB RMDN1 EIF2S1 CAPN1 ASXL2 GIMAP2 DPY30 UBE2V2 SEC23IP SELPLG DPP8 DECR1 MRPL20 CORO1C ZEB2 AP1S2 NDUFB3 GOLPH3 AIF1 PSMD4 ACAA2 SFT2D1 MRPL51 GTF2H5 SLC26A2 IFI16 MCTS1 SCOC MTSS1 GZMA HMOX2 PLRG1 ZMPSTE24 MRPS18C KIF3B HTATIP2 BANF1 SCYL2 DYNLL1 HIKESHI C11orf71 EXOC5 RNF20 HADH BCAT1 TRIM27 AKAP10 VPS41 HVCN1 KMT5B PTGDR SH2D1B VRK2 TMEM185A SNX11 CLTC C15orf39 NBR1 JAGN1 ARMC1 PDHB TRPS1 TXNDC15 TSNAX TMEM107 PRSS23 AK2 TRAC INTS6 SDHC ABRACL AP3B1 MESD CBX1 PSMD1 VPS72 OSTF1 MRM2 ARNT DBNL TTC9C LST1 AGPS SGPL1 EIF2B3 IDH1 SNX27 TMPO MRPL15 IPO8 LYPLA1 TMX1 PAK1 DNAJC7 CHMP4A TADA3 NAAA PFDN6 PIN4 CASP1 OXR1 GATD3A PLPBP ABI3 SERPINB6 TRIM69 MTIF2 STX7 GPALPP1 NDUFS1 RNF14 NDUFAF1 SLC25A11 SDHAF2 CD300A SLC25A12 GALC SPTLC2 UQCC2 FEZ2 COMMD8 PARP4 MKKS PPA2 YIF1B MAPK1 SLC35A5 MTCH2 GSAP COQ5 ATP6V1C1 MTMR12 TMEM218 PCNA ME2 G3BP1 PDE6D PSMC2 TCAIM STARD3NL FUCA1 GTF2H1 COA3 PRCP KLRD1 CCDC90B EEA1 TRAPPC1 FKBP15 TNFAIP8L2 RAB8A FKBP1A RRAGA CNIH4 TBC1D1 WSB2 COA6 NDUFV3 PPID NUDT22 MED13 HSBP1 POU2F2 STX6 RALA PDHX COPZ1 LTA4H SEC62 AP2A1 PGLS SLC43A3 IER3IP1 TFCP2 UQCR10 TAOK1 CHCHD1 RAB1B EFCAB14 MRPS12 RWDD2B FASTKD3 NDUFA8
acute_myeloid	4	timen	C7_IMMUNESIGDB	GSE13485_CTRL_VS_DAY21_YF17D_VACCINE_PBMC_UP	1.99523e-13	9.52921e-10	0.943632	0.469591	2.04417	171	SMAD7 HBEGF RAP2B SERTAD2 RNF139 KLF11 SNN MAP7D1 RUNX3 ZDHHC3 MEF2D MAPKAPK2 GLTP CTNNB1 METRNL MIDN SAR1A GRPEL1 VPS37B GTPBP1 KCTD20 RBM33 ARID5A NXF1 RELA HMGXB4 ULK1 UBAC1 CACUL1 PXN MTMR3 NPEPL1 ABHD13 MAFG PPM1A SUSD6 WBP11 RNF10 IRAK1 RNF168 CCDC69 CRTC2 BAP1 AKT1S1 FASTKD5 SLC36A4 ZDHHC7 GZF1 DENND1A SUPT5H TRIM11 SH2B3 CD83 ATPAF2 MAPKAP1 ARF3 MNT ZNF787 CEBPG TACC1 FCHSD2 RNASEH1 RBSN VPS11 PPP3R1 NCOR2 TRIM8 SLC30A1 MRGBP FBXL12 PIGS MAP3K2 CORO7 SDE2 NECAP1 RCC2 WASL AKAP8 ZBTB2 FMNL1 SLC25A28 USP22 DNAJC3 PIK3R5 TNFRSF1B PLA2G15 RAD23B EDEM1 HGS ITGAX CFL2 USP3 ATG14 NAPG C2orf49 SLC16A5 DAZAP2 SQSTM1 PAFAH1B2 CKAP4 PURB VPS18 ATXN1L KMT5A SAT2 PPP1R14B DHX35 CAPN1 ZNF317 EFHD2 LPP DDX19B PITPNA
acute_bcell	7	covid	C7_VAX	SCHERER_PBMC_APSV_WETVAX_AGE_18_40YO_JOINT_TO_VACCINIA_AND_YELLOW_FEVER_UP	2.00717e-13	1.77387e-12	0.943632	0.836969	2.76661	33	IFI44L IFITM1 XAF1 MX1 ISG15 IFI6 LY6E IFITM3 IFIT3 TRIM22 PLSCR1 OAS1 PSMA6 LAP3 TAP1 SP110 MX2 IFITM2 UBE2D3 PSMB9 PSME2
acute_bcell	7	covid	C7_VAX	SCHERER_PBMC_YF_VAX_AGE_18_40YO_JOINT_TO_VACCINIA_AND_YELLOW_FEVER_UP	2.00717e-13	1.77387e-12	0.943632	0.836969	2.76661	33	IFI44L IFITM1 XAF1 MX1 ISG15 IFI6 LY6E IFITM3 IFIT3 TRIM22 PLSCR1 OAS1 PSMA6 LAP3 TAP1 SP110 MX2 IFITM2 UBE2D3 PSMB9 PSME2
acute_cd8	12	timen	HZ_COVID19	Top 500 down genes for SARS-CoV-2 infection in Rhesus macaques at Group 3 dose in Bronchoalveolar Lavage at 7 DPI from GSE156701	2.01315e-13	2.70646e-12	0.943632	0.687394	2.98906	56	RPL3 RPS3A GYPC PPP1R15A RPS3 TPT1 RPS27A RPS8 RPL23 RPS4X HNRNPA1 RPL21 RPLP0 RPS23 RPL24 RPL7A PFDN5 RPSA CRIP1 YBX1 RPL8 CCNI RPL35 LAIR2 FAU RPL32 MYO1G S100A4 GNAS
acute_bcell	3	timen	C7_IMMUNESIGDB	GSE10325_CD4_TCELL_VS_LUPUS_CD4_TCELL_DN	2.03184e-13	3.24417e-10	0.943632	-0.605451	-2.29416	82	IFIT3 XAF1 ISG15 MX1 IFI44L ATP5MF PLSCR1 MX2 IFI16 IFITM1 IFI44 IFIT1 CAPZA1 IFI6 OAS2 STAT1 OAS1 HLA-DQA1 IRF7 SAMD9 PSMA6 CASP1 SP110 ARID5B VRK2 TRIM22 PSMB9 OAS3 IFI35 LAP3 IFIT5 CD200 EIF2AK2 SNRPG TAP1 PSME2 DDX60 HERC5 USP18 UBE2L6 NMI RASGRP3 RBCK1 YBX3 IGKC UBB ISG20 MYD88
acute_bcell	7	covid	C7_VAX	GAUCHER_PBMC_YF_VAX_STAMARIL_UNKNOWN_AGE_7DY_DN	2.03373e-13	1.77387e-12	0.943632	-0.593036	-2.63416	106	RPL27 GPR183 TPT1 RPL23 EIF3F EEF2 PRDX2 LDHB EIF4B ICAM3 RPL3 RPS8 RPS6 RPS5 RPLP1 EEF1B2 RPL4 RPS10 RPS14 EIF3L RPS3A NAP1L1 RPL13 RPL10A C12orf57 RPS4X RPL22 RPS18 RPL31 FBXO7 RPS27A TAGLN2 MKRN1 FBL RPS13 TOPORS ATM PABPC1 RPL5 RPL11 RPS6KA5 RPS3 RPL18 RPL9 RPS23 HSD17B11 RPS29 EEF1A1 ALKBH7 BSG RPL35 RPL37A RPL39 RPL35A EIF2S3 RPS15A TOMM7 RPS17
acute_bcell	5	timen	C5_HPO	HP_ABNORMAL_ERYTHROCYTE_ENZYME_LEVEL	2.0401e-13	2.2268e-10	0.943632	0.830594	3.55036	25	RPL27 RPL15 RPS10 RPS26 RPS7 RPL18 RPS15A RPL5 RPL35A RPS29 RPS28 RPL26 RPS27 RPL35 RPL11 VPS13A RPS19 RPL31 RPS24
acute_bcell	2	timen	C7_VAX	HOWARD_PBMC_INACT_MONOV_INFLUENZA_A_INDONESIA_05_2005_H5N1_AGE_19_39YO_AS03_ADJUVANT_VS_BUFFER_1DY_UP	2.04227e-13	1.65424e-12	0.943632	-0.680015	-2.33326	84	IFI44L XAF1 MX1 IRF7 IFIT3 ISG15 UBE2L6 STAT1 NMI OAS1 OAS2 EPSTI1 PSMB9 LAP3 PLSCR1 IFI35 IFITM3 SAMD9L CASP1 IFI6 GCA CARD16 S100A8 CTSS TRAFD1 TYMP S100A9 PSMA4 PARP9 TNFSF10 LILRB1 TAP1 JAK2 GM2A IFI44 PSME2 MT2A AIF1
acute_cd8	3	timen	C5_GO_BP	GOBP_NEGATIVE_REGULATION_OF_VIRAL_GENOME_REPLICATION	2.06066e-13	8.05305e-11	0.943632	-0.780999	-2.29022	43	RSAD2 IFIT1 MX1 OAS1 OAS2 ISG15 PLSCR1 OAS3 ISG20 OASL EIF2AK2 BST2 PARP10 IFI16 IFIH1 N4BP1 ZNFX1 BANF1 IFITM1
acute_cd8	12	timen	HZ_COVID19	SARS Top 200 Predicted Genes from Geneshot AutoRIF via ARCHS4 Co-Expression Gene Similarity	2.06156e-13	2.70646e-12	0.943632	-0.671167	-2.40165	88	IFI6 BST2 ISG20 IRF7 LY6E MX1 S100A11 SHISA5 STAT1 PSMB9 PARP9 PSME2 IFI35 SP110 PLSCR1 UBE2L6 CYBA TYMP IFI16 LAP3 ACTR3 EMP3 PSMB8 CD53 CD48 TAP1 CLIC1 LMAN2 OASL ATP6V0E1 OAZ1 RAC2 IFITM3 SYNGR2 HLA-A MVP HLA-C IRF2 ARPC5 SCAMP2 PSMB10 NR1H2
acute_bcell	1	timen	C5_GO_BP	GOBP_ADAPTIVE_IMMUNE_RESPONSE	2.06844e-13	8.52199e-11	0.943632	0.476185	1.8185	234	IGHV4-34 IGKV4-1 IGHV3-21 IGLV3-1 IGHV4-39 IGKV1-27 IGHV5-51 IGKV3-20 IGHV1-3 IGLV1-40 IGLV1-44 IGHV1-18 IGHV3-23 IGKV3-15 IGHV1-69D IGKV1-9 IGLV1-51 IGKV1-8 IGLV2-23 IGHV3-7 IGHV3-11 IGHV4-59 IGKV1-5 IGHV3-15 IGHG3 IGKC IGLV2-11 IGHV2-5 BCL10 NFKBID PRKCB IGHV3-20 IGLV3-19 LYN JCHAIN SASH3 IGHV3-49 BACH2 IGHD SKAP1 IGLC2 IGHV6-1 IGLV1-47 DBNL IGKV1-17 IGLV3-25 IGHV7-4-1 IGHV3-30 IGLV2-8 IGHV2-70 RELB IGHV3-53 GPR183 IGHV4-31 IGHV1-69 IGHV1-24 TRBC2 IGKV1D-13 IGKV2-30 IGLV4-69 ARID5A CSK IGKV2-29 IGHV3-48 CTSH TNFAIP3 IGHV3-66 IGHV4-61 IGLV6-57 IGLV2-14 CD81 CD46 IGLC3 TP53BP1 TNFRSF13C IL4R IGKV2D-29 C1QBP BTK HLA-DQA1 IGHV3-33
acute_myeloid	1	covid	C7_IMMUNESIGDB	GSE22886_DAY0_VS_DAY7_MONOCYTE_IN_CULTURE_UP	2.06844e-13	9.74031e-10	0.943632	-0.442662	-2.0528	194	VNN2 SORL1 PELI1 CIDEB CBFA2T3 RGS14 KMT2A RGS2 EVI2A HSD17B11 DUSP22 S1PR4 SMARCD3 IRAK3 MTMR11 HSPA6 NEDD9 SLC9A3R1 SIPA1L1 RSRP1 MKNK2 IL16 TESC IPCEF1 TNFRSF8 CSF3R CD93 KDM4B CD244 DENND3 NDE1 LAT2 ICAM3 MID1IP1 EZH1 CD1D MTMR3 NOTCH2 ADGRE1 KLF2 TPPP3 SPEN CX3CR1 RIPOR2 UNC119 PDP1 CRISPLD2 ING3 PDCD4 ZNF266 ARID3A PIK3CD CDKN2D APOL3 PNISR NLRP1 LILRA1 UBA3 LYST ZNF394 CRLF3 ARHGAP26 USP15 FCGR2A MIS18BP1 TRAF3IP3 SPSB3 SECISBP2 AGTPBP1 NBEAL2 CLK1 PELI2 PCF11 RBM5 HELZ IKBKB SATB1 EPM2AIP1 PKN2 CPVL SEMA4A TSC22D3 CLK4 IL10RA FRAT1 SEMA4D DELE1 ING1 PPM1F EHBP1L1 SIK3 HMGB2 NOD2 KLF4 NFE2 CTBP2 SMPDL3A TNRC6B CNOT2 NLRP3 CASP1 CSTA CHD1 PHF21A CCNG2 RBM6 C15orf39 CHKB CNTRL SRSF5 CRBN DAPP1 SIGIRR ZBTB18 SAP30BP EXT1 CDK5RAP3 JARID2 TET3 FNBP4 KLF13 SETX ULK1 KDM7A LYN PLP2 NADK ADAP1 NUP50 SYF2 GPSM3 STK10 IL15 LIMD2 AKAP17A CFP LINC00623 KIAA1109 C11orf21
acute_myeloid	15	covid	C7_VAX	GAUCHER_PBMC_YF_VAX_STAMARIL_UNKNOWN_AGE_10DY_UP	2.07382e-13	4.07852e-12	0.943632	0.713414	2.94577	53	IFI27 IFITM1 IFITM3 IFI6 ISG15 LY6E MX1 PLAC8 IFI44L OAS1 STAT1 SCARB2 IFI35 ADAR HLA-A CHMP5 XAF1 IRF7
acute_cd8	11	timen	C7_VAX	NAKAYA_PBMC_FLUMIST_AGE_18_50YO_3DY_IFN_SUBSET_UP	2.08641e-13	1.19968e-12	0.943632	-0.902646	-2.45021	21	MX1 XAF1 IRF7 TRIM22 MX2 OAS1 PLSCR1 OAS2 IFI35 STAT1 TNFSF10 OAS3 PSMB9 STAT2 JAK2 MYD88 PSMB10
acute_cd8	7	age_n	C5_GO_CC	GOCC_T_CELL_RECEPTOR_COMPLEX	2.09566e-13	9.49335e-11	0.943632	-0.637942	-2.21114	87	TRBV4-1 TRBV7-9 TRBV13 TRBV20-1 TRBV3-1 TRBV5-6 TRBV28 TRBV6-1 TRBV12-4 TRDV1 TRBV19 TRAV21 TRAV14DV4 TRBV11-2 TRAV12-1 TRBV14 TRAV1-1 TRBV7-3 TRAV4 TRBV27 TRBV6-5 CD8B TRAV29DV5 TRBV30 TRBV2 TRAV27 TRBV7-2 TRBV5-4 TRBV29-1 TRAV19 TRAV8-2 TRBV9 TRAV20 TRAV38-1 TRBV12-3 TRAV3 TRAV8-3
acute_cd4	all	covid	C5_GO_BP	GOBP_RESPONSE_TO_TYPE_I_INTERFERON	2.10505e-13	6.24449e-11	0.943632	0.720785	2.28832	53	IFIT1 USP18 MX1 OAS1 IFI27 ISG15 OAS3 IRF7 OAS2 ZBP1 STAT2 SP100 MYD88 IFITM3 IFITM1 ADAR TREX1 FADD PTPN1 IFNAR1 STAT1 CH25H
acute_cd4	4	timen	HZ_COVID19	500 genes up-regulated by SARS-CoV-2 (0.2 MOI) in human A549 cells from GSE147507	2.10505e-13	1.81358e-12	0.943632	-0.426974	-1.88653	277	XAF1 IFI44L IFIT3 IRF7 IFIT1 IFI27 EIF2AK2 ISG15 OAS1 SAMD9 SP110 PARP9 SAMHD1 MX1 IFI16 OAS3 SAMD9L TAP1 OASL IFI6 SP100 DNAJA1 BST2 NMI OAS2 IFI44 GBP1 STAT1 HERC5 HSPA5 TPR PLSCR1 HELZ2 CMPK2 DDX60 PHF11 ISG20 PSMA4 PTGER2 UBE2L6 IFI35 HERC6 DDX60L SAT1 ADAR LGALS3BP DTX3L THOC2 PSMB8 ZNFX1 DDX58 PARP12 STAT2 PML TANK TBCA NSRP1 PNPT1 ZC3HAV1 CACYBP NCOA7 MYD88 PSMA6 IFIH1 FAM49B SMS FDX1 ZC3H15 PDE4B USP18 UBA7 HSPA4 IFIT5 PARP10 TMEM123 KTN1 TYMP IFIT2 EIF4E DEK HERC4 ADAM10 PDIA3 ODF3B CHORDC1 CD55 EIF3J U2SURP SUPT16H TRIM14 IRF9 BNIP3 DNAJC8 PSME2 ESF1 USP16 LDHA TCP1 CWC15 DNAJB11 CASP8 SP140L MORC3 APOL6 NOL7 ZNF430 HAT1 EIF5B RBM39 IFITM1 BBIP1 KIN MLLT3 NCK1 PARP14 LARS
acute_cd4	4	timen	HZ_COVID19	500 up regulated genes in A549 cells infected with COVID-19 extracted from GSE147507	2.10505e-13	1.81358e-12	0.943632	-0.426974	-1.88653	277	XAF1 IFI44L IFIT3 IRF7 IFIT1 IFI27 EIF2AK2 ISG15 OAS1 SAMD9 SP110 PARP9 SAMHD1 MX1 IFI16 OAS3 SAMD9L TAP1 OASL IFI6 SP100 DNAJA1 BST2 NMI OAS2 IFI44 GBP1 STAT1 HERC5 HSPA5 TPR PLSCR1 HELZ2 CMPK2 DDX60 PHF11 ISG20 PSMA4 PTGER2 UBE2L6 IFI35 HERC6 DDX60L SAT1 ADAR LGALS3BP DTX3L THOC2 PSMB8 ZNFX1 DDX58 PARP12 STAT2 PML TANK TBCA NSRP1 PNPT1 ZC3HAV1 CACYBP NCOA7 MYD88 PSMA6 IFIH1 FAM49B SMS FDX1 ZC3H15 PDE4B USP18 UBA7 HSPA4 IFIT5 PARP10 TMEM123 KTN1 TYMP IFIT2 EIF4E DEK HERC4 ADAM10 PDIA3 ODF3B CHORDC1 CD55 EIF3J U2SURP SUPT16H TRIM14 IRF9 BNIP3 DNAJC8 PSME2 ESF1 USP16 LDHA TCP1 CWC15 DNAJB11 CASP8 SP140L MORC3 APOL6 NOL7 ZNF430 HAT1 EIF5B RBM39 IFITM1 BBIP1 KIN MLLT3 NCK1 PARP14 LARS
acute_cd4	4	timen	HZ_COVID19	Hydroxychloroquine Top 200 Predicted Genes from Geneshot GeneRIF via Tagger Co-Occurrence Gene Similarity	2.10505e-13	1.81358e-12	0.943632	-0.584664	-2.36389	82	IFI44L IFIT3 IRF7 IFIT1 ISG15 OAS1 RSAD2 EPSTI1 OAS3 OASL IFI6 CCR7 OAS2 IFI44 GBP1 STAT1 IRF3 CLEC2D KLRG1 CMPK2 DDX60 MAT2B ISG20 IFI35 DDX58 TANK CNPY3 MYD88 LY6E IFIH1 USP18 RTP4 IFIT2 ITGB7
acute_myeloid	6	timen	HZ_COVID19	Top 500 up genes for SARS-CoV-2 infection in Rhesus macaques at Group 2 dose in PBMCs at 4 DPI from GSE156701	2.10505e-13	1.84033e-12	0.943632	-0.378862	-2.05571	276	IFI27 IFITM1 GIMAP4 RSAD2 IFIT1 SIGLEC1 IFIT3 GIMAP7 OAS2 NKG7 MX2 IRF7 IFI44L ISG20 LGALS3BP OAS3 GBP1 EPSTI1 XAF1 PARP9 OAS1 IFI6 SPATS2L CMPK2 HELZ2 PARP10 DDX60 APOL6 IFI16 RGS2 THBS1 TRIM14 C3AR1 UBE2L6 CBR1 DDX58 BTN3A2 IFI35 GLG1 SLFN5 CCR1 TMEM123 DDAH2 PHACTR2 CTSC WSB1 SLC3A2 SAMD4A BST2 HK1 ITGAL STAT1 EMB WARS XPO1 TAP2 TNFSF10 GLRX USP18 IFIT2 TRAFD1 SCIMP FBXO6 LSM2 TOR1B PLAC8 OGFR TLR2 TAP1 ABI3 ADCY7 VMP1 ZBP1 KLHDC7B MPO APOBEC3A STAT6 TRIM21 STAT2 SP100 IFIT5 EIF2AK2 CNP H1F0 HMOX1 APOBEC3C MOV10 MX1 IQSEC2 USP8 VAMP5 EPHB2 PARP12 SOAT1 HERC5 GIMAP2 RHBDF2 ATRAID TROVE2 TRIM25 TMEM60 RPS6KC1 SEC23B ZCCHC2 SNRPA CORO1B SEC61A1 EMILIN2 RARRES3 RASGEF1B RIN2
acute_bcell	7	covid	C7_IMMUNESIGDB	GSE18791_UNSTIM_VS_NEWCATSLE_VIRUS_DC_6H_DN	2.11072e-13	2.67506e-11	0.943632	0.702983	2.71923	69	IFI44L XAF1 MX1 ISG15 IFI6 IRF7 IFIT3 EIF2AK2 TRIM22 ISG20 PLSCR1 OAS1 RNF213 SAMD9L TAGAP ADAR DYNLT1 ZBP1 LAP3 TAP1 SP110 DTX3L EPSTI1 RUBCN MX2
acute_bcell	5	timen	C5_HPO	HP_PERSISTENCE_OF_HEMOGLOBIN_F	2.13499e-13	2.2268e-10	0.943632	0.830241	3.54885	25	SBDS RPL27 RPL15 RPS10 RPS26 RPS7 RPL18 RPS15A RPL5 RPL35A RPS29 RPS28 RPL26 RPS27 RPL35 RPL11 RPS19 MDM4 RPL31 RPS24
acute_cd8	12	covid	HZ_COVID19	Top 500 up genes for SARS-CoV-2 infection in Rhesus macaques at Group 1 dose in PBMCs at 1 DPI from GSE156701	2.1377e-13	5.21192e-12	0.943632	0.627336	2.30177	108	IFI6 ISG15 LY6E BST2 IRF7 XAF1 MX1 ADAR EIF2AK2 IFI44L ISG20 PLSCR1 SHISA5 SP100 TMEM123 PSMB8 SMCHD1 IFI35 PARP9 IFI27 PHF11 SAMD9 IFI16 OASL RNASET2 ANXA11 TRIM22 RAB8A H3F3B STAT1 LAP3 TYMP SAMD9L INPP5D GIMAP4 CASP1 CHMP5 PLAC8 ERP29 PSMB9 APOBEC3G CD164 PARVG
acute_cd8	all	covid	C7_VAX	TSANG_PBMC_FLUVIRIN_PANDEMRIX_ADULT_CORR_WITH_CELL_FREQ_CD27HI_CD38HI_CD20_NEG_PLASMABLASTS_AND_CD38PLUS_OF_IGD_CD27PLUS_MEM_B_CELLS_7DY_POSITIVE	2.1481e-13	1.55737e-12	0.943632	0.74166	2.27058	63	CCNB2 CCNA2 CDK1 PLK1 TYMS DTL PBK DLGAP5 PCLAF MKI67 TOP2A RRM2 BUB1 APOBEC3B SHCBP1 KIF11 CHEK1 FBXO5 CD38 ZBP1 PHGDH CHAC2 MANEA
acute_myeloid	15	timen	C5_GO_CC	GOCC_RIBONUCLEOPROTEIN_COMPLEX	2.14946e-13	1.30579e-11	0.943632	0.471321	2.33237	194	EIF1 RPS3A RPL5 RPL35A RPL23A RPL7 RPS16 RPL10A RPL27A BTF3 RPS6 RPLP0 EIF3L RPL14 RPL23 SF3B5 RPS3 RPL3 RPS23 RPL6 RPL24 RPS14 RPS11 RPS4Y1 RPL22 RPL27 RPL17 PABPC1 RPS8 RPL9 RPS27A RBM3 GAPDH MRPL20 RPS7 HNRNPM SLIRP RPS18 RPL21 RPS5 RPLP1 RPL36A RPS29 RPL36 RPL13A EIF3K RPL32 SNRPE RPL8 RPLP2 RPS21 RPL41 RPS13 RPS20 RPS2 RPSA EEF2 MAGOH RPL37 IQGAP1 RPS4X RPS26 RPL35 RPL10 EIF3G RPS27 RPS15 RBM8A RPL19 RPS9 RPL37A RPL7A SYF2 SRA1 RPL38
acute_bcell	7	timen	C7_IMMUNESIGDB	GSE24634_IL4_VS_CTRL_TREATED_NAIVE_CD4_TCELL_DAY3_DN	2.15781e-13	2.41675e-11	0.943632	-0.630662	-2.82374	77	IFI44L IFITM1 IRF7 ISG15 IFIT3 UBE2L6 IFITM2 FCMR MX2 PSMB9 STAT1 SELL IFITM3 PTPRCAP LAT2 CD40 AIM2 SP110 PSMB3 LTB TMEM109 SP100 ITGB7 TYMP PSMB10
acute_myeloid	15	covid	C7_IMMUNESIGDB	GSE42724_NAIVE_BCELL_VS_PLASMABLAST_UP	2.1643e-13	5.64118e-11	0.943632	0.774301	3.00476	41	IFI27 IFITM1 ISG15 LY6E TYMP MX1 IFI44L APOBEC3A OAS1 STAT1 SCARB2 MX2 IFI35 XAF1 IRF7 SSB
acute_cd4	all	covid	C5_GO_CC	GOCC_POLYSOMAL_RIBOSOME	2.17156e-13	1.19653e-10	0.943632	-0.7067	-3.6517	29	RPL10A RPL6 RPL18 RPL18A RPL39 RPS23 RPL19 RPL7A RPL36A RPS21 RPL11 RPL32 RPL8 RPS28 BTF3 RPL31 RPL24 RPL30 EIF3H RPL38 RPL41 RPS29 RPS26
acute_bcell	8	timen	C7_VAX	HOWARD_DENDRITIC_CELL_INACT_MONOV_INFLUENZA_A_INDONESIA_05_2005_H5N1_AGE_18_49YO_1DY_UP	2.17225e-13	1.5966e-12	0.943632	-0.819009	-2.79962	38	IFI44L XAF1 IFITM1 IRF7 ISG15 ISG20 UBE2L6 PSMB9 IFI6 STAT1 S100A8 PLSCR1 EPSTI1 KIAA0040 PLAC8 SAMD9L NCF1 PSME2 RNF213 PARP9 LAP3 CD40 IFI35 MT2A ZBP1 TAP1 ODF3B
acute_cd8	5	timen	C7_VAX	NAKAYA_PBMC_FLUMIST_AGE_18_50YO_3DY_IFN_SUBSET_UP	2.19403e-13	1.33155e-12	0.943632	-0.880063	-2.46562	24	XAF1 IRF7 MX1 OAS1 MX2 OAS2 OAS3 PLSCR1 IFI35 STAT1 TRIM22 STAT2 TNFSF10 PSMB9 JAK2 CASP1 MYD88 PECAM1 TNFSF13B PSMB10
acute_bcell	5	timen	C5_GO_BP	GOBP_DEFENSE_RESPONSE	2.21488e-13	9.61543e-11	0.943632	-0.476687	-1.59024	503	IFI44L ISG15 IFI6 IRF7 IFITM1 IFIT3 MX1 OAS1 BST2 TRIM22 STAT1 EIF2AK2 ISG20 PLSCR1 MX2 IFIT1 IFI35 IFI16 OAS2 RNF213 PARP9 HERC5 CASP1 TAP1 BIRC3 FGR MNDA SLAMF6 LGALS9 NMI AIM2 IFITM2 G3BP1 IFIT2 PTPN6 OAS3 S100A8 BLNK FCGR2B STAT2 DDX60 ACTR3 BANF1 FCMR ABI3 PPP1R11 SOD1 IRF2 SNX6 CD180 S100A9 SP100 BTK UNC93B1 SLC11A1 CTSC IL16 DTX3L AKNA CYBC1 PARP14 PTPN2 TNFRSF1B CALCOCO2 ZBP1 PHB NT5C3A BATF STAP1 PTPRC ADAR IFI27 PLAC8 CD40 PSMA6 TLR10 BLK EIF4G1 WAS AIF1 CNPY3 SP140 XRCC5 TUBB IGHG2 TRIM27 HLA-A PTPRCAP GRN VPS35 HCK CYSLTR1 APOBEC3G BNIP3L KYNU PIK3AP1 MYD88 RNASET2 CD84 POLR3K IRF5 NUB1 ACP5 TRADD PRDX1 CYBA CORO1A EXOSC5 PML PTK2B TNIP1 GSTP1 NCF1 NR1H2 SELENOS ALOX5AP PTK2 GNLY GSDMD HSP90AA1 IGHA1 HLA-E APOBEC3C IKBKE TCIRG1 LILRB1 SLAMF1 DDIT4 TNIP2 JAK3 PYCARD TYROBP RBCK1 CD48 CNOT7 IFITM3 IGHV3-23 LYZ PRCP
acute_bcell	7	covid	C7_VAX	HOWARD_NEUTROPHIL_INACT_MONOV_INFLUENZA_A_INDONESIA_05_2005_H5N1_AGE_18_49YO_3DY_UP	2.23727e-13	1.84869e-12	0.943632	0.829753	2.77649	34	IFI44L XAF1 MX1 ISG15 IFI6 LY6E IFITM3 IFIT3 EIF2AK2 TRIM22 PLSCR1 BST2 OAS1 SAMD9L ZBP1 LAP3 IFI35 MT2A EPSTI1 PRPF31
acute_cd8	3	covid	C7_VAX	HOWARD_NK_CELL_INACT_MONOV_INFLUENZA_A_INDONESIA_05_2005_H5N1_AGE_18_49YO_1DY_UP	2.23779e-13	1.63838e-12	0.943632	0.941153	2.50721	13	IFI44L IFIT3 OAS3 EPSTI1 CMPK2 TYMP PARP9 ODF3B GBP1 STAT1
acute_cd8	8	timen	BTM_MODULES	type I interferon response (M127)	2.2528e-13	2.4105e-11	0.943632	-0.978296	-2.6334	12	IFIT1 IRF7 RSAD2 USP18 PLSCR1 DDX60 PARP9 IFITM1 HERC5 STAT1 IFIH1 TAP1
acute_cd8	1	covid	C7_VAX	FLETCHER_PBMC_BCG_10W_INFANT_BCG_STIMULATED_VS_UNSTIMULATED_10W_UP	2.25374e-13	1.67778e-12	0.943632	0.683756	2.15863	65	IFI44L IFIT3 MX1 OAS3 ISG15 PARP9 EPSTI1 CD38 TRIM22 MT2A CCL3L1 PMAIP1 STAT1 FEZ1 IFIH1 CCL3 RIPK2 GBP1 GBP4 NAMPT PSAT1 APOL1 EML2 UBE2L6 IRF9
acute_cd8	12	covid	C7_IMMUNESIGDB	GSE37533_PPARG1_FOXP3_VS_FOXP3_TRANSDUCED_CD4_TCELL_PIOGLITAZONE_TREATED_UP	2.26022e-13	6.77084e-11	0.943632	0.752334	2.52512	50	IFI6 ISG15 LY6E BST2 IRF7 XAF1 MX1 ADAR EIF2AK2 IFI44L ISG20 IFITM1 PLSCR1 PSMB8 IFI35 CD47 ELF1 IFI27 PHF11 SAMD9 IFI16 OASL
acute_cd4	2	covid	C5_HPO	HP_RETINAL_ARTERIAL_TORTUOSITY	2.26773e-13	1.22857e-10	0.943632	-0.95045	-3.73967	12	MT-CYB MT-CO3 MT-ND4 MT-ATP6 MT-ND5 MT-ND2 MT-ND4L MT-ND6 MT-ND1 SELENOI
acute_cd8	11	covid	C7_VAX	HOEK_NEUTROPHIL_2011_2012_TIV_ADULT_1DY_UP	2.26928e-13	1.40209e-12	0.943632	0.94835	2.51329	16	IFI44L XAF1 OAS1 EPSTI1 IFI44 OAS3 OAS2 RSAD2 MT2A HLA-DRA DDX60 HLA-DMA
acute_myeloid	12	acuity_maxn	proteinatlas_blood_expression_cluster	Cluster 9: Neutrophils - Innate immune response	2.28276e-13	5.93517e-12	0.932595	0.58106	2.44311	149	ADM AQP9 ACSL1 SOCS3 G0S2 NAMPT FCGR2A TREM1 VNN2 FPR2 FPR1 ID1 FLOT1 CD55 LITAF FOXO3 SDCBP C5AR2 SH3GLB1 ABHD3 FOSL2 CPD ARRDC3 B4GALT5 SULT1B1 SELL CYSTM1 LAMP2 SLC25A37 GK PIM3 TBC1D14 PRRG4 PXN MEGF9 ITPRIP SOD2 DYSF DNAJC25-GNG10 WWC3 TLE3 CPEB4 CD82 FFAR2 LTB4R GNG10 APOL2 UBE2B FNIP1 LY96 PDLIM7 PISD PARP9 QPCT KIAA0040 MNDA PPP4R1 GCA IP6K1 UBE2D1 NOTCH1 MXD1 TMEM91
acute_bcell	2	covid	C7_VAX	HOWARD_NEUTROPHIL_INACT_MONOV_INFLUENZA_A_INDONESIA_05_2005_H5N1_AGE_18_49YO_3DY_UP	2.28304e-13	1.92917e-12	0.932595	0.759871	2.98956	45	IFI44L XAF1 MX1 LY6E IFITM3 EIF2AK2 IFIT3 PLSCR1 IFI6 IFI44 PPM1K ISG15 OAS1 MT2A LAP3 IFI35 EPSTI1 OAS2 HERC5 SAMD9L
acute_bcell	3	timen	C5_GO_BP	GOBP_PRODUCTION_OF_MOLECULAR_MEDIATOR_OF_IMMUNE_RESPONSE	2.2881e-13	1.35284e-10	0.932595	-0.565774	-2.19892	105	IGKV3-20 IGKV4-1 IGKV1-5 IGKV3-15 IGLV1-40 IGLV1-47 IGLV2-11 IGKV1-8 IGLV3-19 IGKV1-27 IGLV2-14 IGLV3-1 IGLV1-44 IGLV2-23 IGKV1-17 HSPD1 IL4R IGKV2-30 CD40 IGLV3-25 IGKV1-9 BST2 PTPRC YY1 HLA-DQA1 IGKV1D-8 FCGR2B MZB1 IGLV4-69 SWAP70 GPI DDX58 IGLV1-51 GAPT CCR6 NDFIP1 CD55 STAT6 CD22 HLA-DMB IGKV2-29 IGKV1D-39 IGLV2-8 IGKC NBN SASH3 HLA-DOA DNAJB9 BTK
acute_cd4	10	timen	C7_IMMUNESIGDB	GSE24634_IL4_VS_CTRL_TREATED_NAIVE_CD4_TCELL_DAY5_DN	2.2881e-13	2.14184e-11	0.932595	-0.552096	-2.15417	112	IFI44L XAF1 IRF7 MX2 EIF2AK2 MX1 IFIT3 IFI6 BST2 PHF11 TRIM22 UBE2L6 OAS2 RSAD2 MT2A TAP1 SP100 DDX60 PSMB9 IPCEF1 HERC5 GBP1 BTN3A2 RBCK1 TPR TRADD SMCHD1 BATF PSMB10 SP110 DYNLT1 IFIT2 SYNE2 ADGRE5 IFITM1 TRAC RNF114 CD2 PTPN2 SLC50A1 IFITM2 CALCOCO2 HERC6 ARID5B HIF1A THUMPD1 HLA-F
acute_cd4	2	covid	C5_HPO	HP_PARTIAL_DUPLICATION_OF_THE_PHALANX_OF_HAND	2.29341e-13	1.22857e-10	0.932595	-0.7496	-3.77737	25	RPS17 RPS19 RPL26 RPL27 RPS10 RPL5 RPS15A RPS27 RPL15 RPL18 RPL31 RPL11 RPS7 RPL35A RPS28 RPS24 RPL35 RPS26 RPS29
acute_bcell	2	covid	HZ_COVID19	MERS-Cov Top 200 Predicted Genes from Geneshot GeneRIF via AutoRIF Co-Occurrence Gene Similarity	2.3026e-13	3.45389e-12	0.932595	0.594338	2.76056	100	IFI44L IFITM1 MX1 LY6E IFITM3 EIF2AK2 IFIT3 PLSCR1 IRF7 MX2 IFI6 UBE2L6 IFI44 ISG15 OAS1 HLA-F IFI16 GADD45B HLA-C SAMD9 B2M IFI35 EPSTI1 IFITM2 IRF9 ADAR OAS2 HERC5 TNFAIP3 ITM2A TXN FKBP11 RNF5
acute_myeloid	14	covid	C5_GO_BP	GOBP_REGULATION_OF_VIRAL_GENOME_REPLICATION	2.3221e-13	6.7702e-11	0.932595	0.820742	2.47368	42	IFITM1 ISG15 MX1 ISG20 EIF2AK2 PLSCR1 OAS1 IFITM3 BST2 IFITM2 OAS2 IFI16 PARP10 ADAR CCL5 ZNFX1 PPID TNIP1 PKN2
acute_bcell	2	age_n	C5_GO_BP	GOBP_CELL_RECOGNITION	2.32471e-13	2.05736e-10	0.932595	-0.647492	-2.16246	71	IGHV4-34 IGHV1-18 IGHV3-21 IGHV4-39 IGHV3-7 IGHV3-11 IGLC2 IGHV1-3 IGHV5-51 IGHV1-69D IGLC3 IGHV3-30 IGHV3-33 IGHV5-10-1 IGHV3-20 IGHV1-24 IGHG3 CCT4 IGLL5 YWHAZ MSN IGHV2-5 CCT3 CNTNAP2 IGHV3-13 DOCK2 IGHV2-70 IGKC TRBC2 VDAC2 IGHV3-48 IGHV7-4-1 IGHV3-23 IGHV3-74 IGHV2-26 IGHG2 IGHV4-4 IGHV4-59 CCT8 IGHV3-49 EMB IGHV4-61 IGHD IGHV4-31 CCT2
acute_cd8	3	covid	C7_VAX	ERWIN_COHEN_PBMC_TC_83_AGE_18_45YO_NAIVE_NOT_PREVIOUSLY_IMMUNIZED_24HR_DEG_CANONICAL_PATHWAY_MEMBERS_UP	2.33e-13	1.64707e-12	0.932595	0.865803	2.52005	21	OAS1 OAS3 XAF1 EIF2AK2 IRF7 IFIT2 OAS2 HSH2D DDX58 IFIH1 CD38 SAMD9L TNFSF10 STAT1 CCL3
acute_cd8	12	covid	C7_IMMUNESIGDB	GSE42021_TREG_PLN_VS_TREG_PRECURSORS_THYMUS_DN	2.34691e-13	6.77084e-11	0.932595	0.715618	2.47159	63	IFI6 ISG15 LY6E BST2 IRF7 XAF1 MX1 ADAR EIF2AK2 IFI44L ISG20 IFITM1 PLSCR1 SP100 PSMB8 IFI35 CD47 ELF1 IFI27 CD3E PHF11 SAMD9 IFI16 OASL TRIM22 STAT1 LAP3 TYMP HLA-A PSME2 HLA-E CHMP5 PSMB9
acute_bcell	2	timen	HZ_COVID19	500 genes up-regulated by SARS-CoV-2 in human intestinal organoids from GSE149312	2.35054e-13	3.79309e-12	0.932595	-0.546664	-1.99833	200	IFI44L XAF1 IFITM1 MX1 IFIT3 ISG15 UBE2L6 LY6E STAT1 TRIM22 NMI OAS1 OAS2 EPSTI1 ADAR HSPA8 MX2 SAMD9 EIF2AK2 MAT2A LAP3 PLSCR1 SP110 DCXR IFI35 UTP6 IFITM3 SAMD9L MRPL20 IFI6 PPM1K CCT5 LSM10 CD2BP2 CCDC137 PARP9 H2AFZ IFI44 PSME2 MT2A PPT1 UCHL3 SSR3 EXOSC8 DPM2 SRPRB IRF9 HERC5 MCM3 SLC25A32 CISD1 CD24 POLR3K EWSR1 HMGN2 IFI27 PNPT1 TIMM8B NOLC1 DNMT1 PARP12 HNRNPM HSP90AA1 TUBA1B HSPE1 IDH3A NOP56 SLC46A3 DCTPP1 SPCS1 NAGK
acute_bcell	2	timen	HZ_COVID19	Top 500 up genes for SARS-CoV-2 infection in Rhesus macaques at Group 2 dose in Bronchoalveolar Lavage at 2 DPI from GSE156701	2.35768e-13	3.79309e-12	0.932595	-0.583051	-2.09448	153	IFI44L XAF1 MX1 IRF7 IFIT3 ISG15 UBE2L6 LY6E STAT1 TRIM22 OAS1 OAS2 MARCH1 EPSTI1 IFI16 ADAR MX2 BST2 SAMD9 EIF2AK2 LAP3 CD180 ISG20 SAMD9L PHF11 IFI6 CCR7 APOBEC3G TRAFD1 SYVN1 MYD88 TYMP TRIM14 STAP1 TMED5 PARP9 NAPA TNFSF10 LILRB1 TAP1 JAK2 IFI44 DOCK8 PML HERC5 TBC1D1 XPO1 FKBP5 C1GALT1 APOBEC3C IFI27 PNPT1 PIK3AP1 CITED2 MARCKSL1 PARP12 MED17 KAT2A SNX27 DNPEP LNPEP UNC93B1 PARP10
acute_bcell	all	covid	C7_VAX	FOURATI_BLOOD_TWINRIX_AGE_25_83YO_RESPONDERS_VS_POOR_RESPONDERS_0DY_DN	2.36131e-13	1.85532e-12	0.932595	0.451286	1.57721	381	IFI44L IFIT3 IFI44 IFI6 OAS3 MX1 PLSCR1 ISG15 OASL RSAD2 MX2 IFI27 MT2A OAS1 IRF7 ODF3B LGALS3BP IFITM3 PARP9 STAT1 TNFSF10 GBA IRF9 APOL6 CYTOR TYMP HELZ2 LILRB4 UBE2C TENT5A PML CGAS TRIM21 MAD2L1 RRBP1 ARSA KIF5B MT1E ZBP1 EIF2B3 TRIM14 INO80 AGPS BAK1 BTN3A1 NUP93 YWHAE MKI67 ST6GALNAC4 SUPT6H ESS2 PIK3AP1 RERE STAC3 RPL7L1 TNFSF13B C7orf50 REC8 EXOSC3 EMC9 ADAP2 SAMD4A CDCA8 DCLRE1C TADA2A URB1 UNKL GPN2 HSPA1B TOP2A IFI16 BAZ2B CENPE SCARB2 TLE4 RNF20 LAS1L SPNS1 SENP5 GRK3 CSNK1D RELL1 AIF1 FGD4 ALYREF SH3RF1 ATF6 AFMID NMB PYGB STMN1 TROAP MIR4435-2HG C6orf136 HAUS2 GAB1 UNC93B1
acute_bcell	9	covid	C7_IMMUNESIGDB	GSE13485_DAY3_VS_DAY7_YF17D_VACCINE_PBMC_DN	2.38097e-13	5.97624e-11	0.932595	0.782801	2.49286	40	IFITM1 IFI44L LY6E RNF213 MX1 XAF1 ISG15 EIF2AK2 ADAR MX2 IRF7 PARP14 TRIM22 IFITM3 IFI6 EPSTI1 PHF11 SHISA5 ZBP1 GADD45B OAS1 STAT1 IFITM2 PLSCR1 RTCB MRPS18C SAMD9L
acute_bcell	9	timen	C7_VAX	SCHERER_PBMC_APSV_WETVAX_AGE_18_40YO_JOINT_TO_VACCINIA_AND_YELLOW_FEVER_UP	2.3868e-13	1.46321e-12	0.932595	-0.870166	-2.65495	27	IFI44L XAF1 IFITM1 MX1 TRIM22 ISG15 MX2 SP110 OAS1 PLSCR1 LY6E IFITM2 PSME2 PSMB9 IFITM3 IFI6 IRF9
acute_bcell	9	timen	C7_VAX	SCHERER_PBMC_YF_VAX_AGE_18_40YO_JOINT_TO_VACCINIA_AND_YELLOW_FEVER_UP	2.3868e-13	1.46321e-12	0.932595	-0.870166	-2.65495	27	IFI44L XAF1 IFITM1 MX1 TRIM22 ISG15 MX2 SP110 OAS1 PLSCR1 LY6E IFITM2 PSME2 PSMB9 IFITM3 IFI6 IRF9
acute_bcell	2	timen	C7_VAX	NAKAYA_PBMC_FLUMIST_AGE_18_50YO_7DY_UP	2.39792e-13	1.84983e-12	0.932595	-0.41364	-1.569	820	RNASE6 FCMR ICAM2 RNF213 IFI16 RAC2 TRAF3IP3 ABRACL BTN3A2 CCND3 ARL6IP5 CD53 NASP ATP6V0E1 AK2 GAPT ING4 TMX2 C14orf119 LAIR1 UTP6 MRPS18B PTPN6 DHPS MRPS6 SAMD9L CASP1 PCMT1 MITD1 RASAL3 PFDN6 FLI1 HNRNPF RSBN1L PRDX3 PRDX1 VPS36 METTL5 VBP1 GOPC FMC1 CLEC2D CCT5 SYNRG METTL17 STIP1 APOBEC3G LBH G3BP1 PLPBP PCID2 PSMA7 PHF14 TMCO1 UQCR10 TMEM223 FNTA C1orf162 DPY30 MTDH MRPS5 KDELR1 FGD2 CPNE3 STYXL1 TRADD COPZ1 MRPL18 RBM6 RFC2 SLAMF6 SEC63 SPCS2 WDR46 TBC1D10C EIF2S1 IRF3 UBE2L3 FLAD1 PPID MRPS31 OSTC LILRB1 HM13 GRSF1 SDHC UBA7 PIH1D1 GMIP PLRG1 SPART SNX1 PRPSAP1 REEP5 ATF1 OMA1 TFEB LPXN PDIA4 NMT1 THYN1 C2orf74 APBB1IP SNRPD3 MLX SUGT1 STX7 CACYBP MRPL34 HDAC2 IP6K2 DFFA CBX1 SNX5 HSD17B4 SDCCAG8 TIMM13 PPIE DDX46 TMEM216 ECH1 COPS5 ECHDC1 DECR1 SNRNP40 KRI1 ACTR3 AHSA1 PNKD HADHB NFYC MLEC M6PR RALA SSR3 SCOC QRSL1 RGS14 SRPRB GOT2 PRPSAP2 CDK4 RSRP1 EVL MCM3 CSNK1A1 CISD1 HERC4 CFDP1 TRIM27 LRRC47 KLHDC3 WDR77 USO1 MRPL15 CLTA BAZ1A PDHB CLPX NSUN5 HIKESHI XPO1 STAT6 RBM42 RAB28 GMPR2 POLR3K RAB29 EWSR1 FKBP5 XRCC5 APEH APOBEC3C YIPF5 FAM117A PNPT1 EIF2S2 ECI2 SYTL1 ATP6AP1 ATG3 MCM5 BDP1 ZNF302 TNPO3 EIF5B SDAD1 SLC25A46 DENND2D BPTF CAPG RHOB ST3GAL1 DNMT1 CWC27 CREB1 VTA1 ANXA2 CEPT1 LMAN2 TMEM63A TM2D1 ASCC1 PFKP TMPO CCT3 TRIM56 RAB10 BAZ1B MED11 RAPGEF6 SEC11A PDIA6 CCT7 HPCAL1 DDX23 MAPK1 DCPS HADH CARD8 TSEN15 SNX27 ZNF148 DAPP1 SPTSSA SHMT2 DLGAP4 SPG11 VPS72 RPS6KA1 VCAN ANXA6 LNPEP DCAF7 KRIT1 INTS8 PIN4 SAE1 PDE4DIP CCM2 CLNS1A SLC46A3 NIT1 CTSB PREB MPV17 MPHOSPH8 PCM1 ADH5 NHLRC3 ZC3H13 SPG7 RSF1 RIPOR2 ARMC1 WRAP73 FAM111A ZC3H14 HMOX2 SH3BP5 RER1 CCT4 TTC14 CREBZF NFATC3 MRPL57 TTC1 GPATCH4 METTL3 CCT6A NME6 ARHGAP27 NCSTN ARV1 SRSF1 CD164 CIAPIN1 UBTF SEC31A SFT2D1 CDC16 FEZ2 ANKRD10 OGT TMEM87B VPS35 TMEM165 TOR3A NUP62 IMMT TRAPPC3 SLC35B3 CTSC PHB ACADM ORMDL1 EXOC1 UBA3 LCK CCNL2 HIBCH NDUFV3 ACSL5 COPB2 SERBP1 ARHGAP30 PWWP2A RECQL APLP2 PDHA1 FAM78A TXN2 HPS3 TMEM14C TADA3 CIAO1 TNFSF13 KATNBL1 SERINC3 CHD9 HMBOX1 SMC1A TTC37 SLAMF1 MBP C15orf40 MACF1 ARID1A PURA MRPL14 ZNF439 SP140 N4BP2L2 VRK3 FAM126A PSMD1 SRFBP1 RAD51C ACAP2 IRF8 CDK2AP2 SLC25A11 RPS6KA3 AP1M1 DDX17 POU2F2 DRAM2 GNPAT WDFY2 RAB3GAP2 TIA1 PRKACB HDAC1 RPRD1A
acute_myeloid	5	timen	HZ_COVID19	MERS-Cov Top 200 Predicted Genes from Geneshot GeneRIF via AutoRIF Co-Occurrence Gene Similarity	2.39792e-13	5.65631e-12	0.932595	-0.472922	-2.28364	140	IFITM1 LGALS3BP HSPA1A SAMD9 IFIH1 C3AR1 IRF2 TLR8 RSAD2 OAS1 IFI16 IFI44L AIM2 DDX60 PUM1 DTX3L IFNGR1 ISG20 TRIM22 IFIT1 RTP4 DDX58 DHX36 GBP1 IFIT3 IFI6 IFI35 TRIM56 MX1 USP18 IFNAR1 ATP6V1B2 TNFAIP3 IRF3 MAPK14 EPSTI1 SPINT2 MX2 TAGLN PLSCR1 IRF7 YWHAE IFITM2 STAT2 DHX58 PPIB OAS3 STX6 HLA-F ANKRD17 TNIP1 IRF8 IL4R TMEM173 HSPA8 OASL IL10RB EIF2S1 GBP4 CXCL10 IFITM3 TRIM25 HSP90AA1 IL1R2 OAS2 CD81 IFI44 ZC3HAV1 CHMP2A IRF9 NFKB1 RNF5 OTUB1
acute_cd4	2	covid	C5_HPO	HP_ABNORMALITY_OF_THE_THENAR_EMINENCE	2.40237e-13	1.22857e-10	0.932595	-0.771883	-3.77002	23	RPS17 RPS19 RPL26 RPL27 RPS10 RPL5 RPS15A RPS27 RPL15 RPL18 RPL31 RPL11 RPS7 RPL35A RPS28 RPS24 RPL35 RPS26 RPS29
acute_cd4	4	covid	C7_VAX	SCHERER_PBMC_APSV_WETVAX_AGE_18_40YO_JOINT_TO_VACCINIA_AND_YELLOW_FEVER_UP	2.40272e-13	2.07836e-11	0.932595	0.708321	2.43019	44	IFI27 XAF1 IFI44L IFIT3 MX2 MX1 PLSCR1 IFIT1 OAS1 ISG15 IFI44 TRIM22 IFITM3 TNFSF10 LY6E CEBPB PSMA6 IFIT2 OAS2 IFI6 IFIT5 USP18 SP110 LGALS3BP BLVRA ANXA2 TAP1 GLRX LAP3 EIF4A1
acute_cd4	4	covid	C7_VAX	SCHERER_PBMC_YF_VAX_AGE_18_40YO_JOINT_TO_VACCINIA_AND_YELLOW_FEVER_UP	2.40272e-13	2.07836e-11	0.932595	0.708321	2.43019	44	IFI27 XAF1 IFI44L IFIT3 MX2 MX1 PLSCR1 IFIT1 OAS1 ISG15 IFI44 TRIM22 IFITM3 TNFSF10 LY6E CEBPB PSMA6 IFIT2 OAS2 IFI6 IFIT5 USP18 SP110 LGALS3BP BLVRA ANXA2 TAP1 GLRX LAP3 EIF4A1
acute_bcell	12	timen	C7_IMMUNESIGDB	GSE6269_FLU_VS_E_COLI_INF_PBMC_UP	2.40415e-13	1.50868e-11	0.932595	-0.627173	-2.64403	104	IFITM1 IFI6 ISG15 MX1 IFI44L IFI35 IRF7 XAF1 OAS1 OAS2 IFI44 IFITM2 USP18 EIF2AK2 OAS3 IFI16 CXXC1 TRIM38 TMBIM6 NUCB1 IFITM3 PTK2B ADAR
acute_cd8	5	timen	C7_VAX	FLETCHER_PBMC_BCG_10W_INFANT_BCG_STIMULATED_VS_UNSTIMULATED_10W_UP	2.4344e-13	1.42818e-12	0.932595	-0.732178	-2.33422	58	IFI44L MX1 IFIT3 ISG15 OAS3 EPSTI1 PARP9 CCL4 STAT1 TRIM22 IFIH1 BATF IRF9 CCL3 GBP1 UBE2L6 CD38 MT2A PSMB9 GBP5 PIM2 APOL1 XCL2 RGS3 GBP2 GBP4 PIM1
acute_cd8	all	covid	C7_VAX	FLETCHER_PBMC_BCG_10W_INFANT_BCG_STIMULATED_VS_UNSTIMULATED_10W_UP	2.43453e-13	1.71155e-12	0.932595	0.683945	2.13336	88	IFI44L IFIT3 MX1 OAS3 ISG15 EPSTI1 LAMP3 CCL3L1 IFIH1 PSAT1 PARP9 MT2A PYCR1 CD38 TRIM22 GBP1 PHGDH STAT1 CHAC1 IRF9 MTHFD1L CCL3 FEZ1 PSME2 DUSP5 UBE2L6 BATF3 APOL1 RIPK2 IRF4 PMAIP1
acute_myeloid	2	covid	C7_IMMUNESIGDB	GSE42724_NAIVE_BCELL_VS_PLASMABLAST_UP	2.43453e-13	2.95491e-10	0.932595	0.463403	2.16193	153	IFI27 IFITM1 LGALS3BP OAS3 OASL MX1 OTOF IFI44L IFIT3 STOM SSB NT5C3A SERPING1 IFI35 EIF2AK2 NEXN USP18 CMPK2 OAS1 NLRC5 PARP9 RSAD2 PATL1 SIGLEC1 TAP1 SHISA5 IFIT1 SAMD4A XAF1 SCARB2 IFIT2 GBP1 ISG20 DDX58 PML PHACTR4 LAP3 GBP4 SPATS2L SAMD9 ITGB7 NRIP1 NMI ZNFX1 HSH2D APOL6 DESI1 EPSTI1 GMPR EPHB2 ZBP1 MRPL40 HERC5 MYD88 MIA3 COQ10B RAB8A PSMA4 PARP12 SAMD9L IFIH1 NADK DDX60 OAS2 CD2AP SP140 IRF7 DDIT3 TRIM21 SQSTM1 TAP2 CNP DDX60L SRGAP2 TRIM5 TRAFD1 NUB1 TRIM22 CMTR1 SP110 NKIRAS2 DTX3L UBAP1 IFI44 GBP5 PNPT1 TDRD7 UBA7 CASP1 TENT5A PPM1K IRF1 XPO6 PARP14 MX2 RTP4
acute_cd8	2	timen	C7_VAX	NAKAYA_PBMC_FLUMIST_AGE_18_50YO_3DY_IFN_SUBSET_UP	2.43637e-13	1.62715e-12	0.932595	-0.86787	-2.3942	26	MX1 OAS1 IRF7 XAF1 OAS3 OAS2 MX2 PLSCR1 IFI35 TRIM22 STAT1 STAT2 TNFSF10 PSMB9 MYD88 CASP1 IL10RB JAK2
acute_cd8	11	covid	C5_GO_BP	GOBP_NEGATIVE_REGULATION_OF_VIRAL_PROCESS	2.44157e-13	1.15649e-10	0.932595	0.794319	2.58516	45	MX1 ISG15 EIF2AK2 OAS1 PLSCR1 OAS3 LY6E OAS2 IFITM3 OASL STAT1 ISG20 BST2 RSAD2 IFITM1 IFI16 ZNFX1 ILF3 TRIM14 SRPK2 LARP7
acute_cd8	12	timen	C7_IMMUNESIGDB	GSE21360_NAIVE_VS_QUATERNARY_MEMORY_CD8_TCELL_DN	2.45995e-13	3.17411e-11	0.932595	-0.792175	-2.54166	44	IFI6 BST2 ISG15 ISG20 IRF7 XAF1 IFI44L MX1 EIF2AK2 IFITM1 IFI35 SP110 SAMD9 PLSCR1 SP100 UBE2L6 TRIM22 LAP3 IFITM2 CHMP5 PHF11 TAP1 OASL APOL6 IFITM3 HNRNPDL DDX18 PSMA6 ADAR IFI27 ELF1 LNPEP
acute_cd8	4	age_n	C5_GO_CC	GOCC_MEMBRANE_PROTEIN_COMPLEX	2.47114e-13	2.55022e-11	0.932595	-0.406004	-1.67249	725	HLA-DQA2 TRBV12-4 TRGV2 TRAV14DV4 TRBV7-2 TRGV3 TRBV2 TRBV6-1 TRBV7-3 TRBV7-9 TRBV5-4 TRAV21 TRBV4-1 TRBV13 TRBV11-2 TRAV29DV5 TRAV4 TRBV14 TRGV9 TRAV5 TRAV12-3 TRBV28 ITGB1 TRBV19 TSPAN32 TRBV27 TRAV1-1 TRAV9-2 TRGV4 TRAV8-2 TRAV39 TRAV8-4 TRAV38-1 TRAV2 TRAV17 TRAV10 TRAV8-3 TRBV5-6 TRAV24 TRBV30 FXYD2 TRAV13-1 TRBV18 TRBV4-2 PIGT TRAV22 TRAV19 TRBV12-3 TRBV20-1 CHMP7 TRBV9 FXYD1 TRBV11-3 TRBV7-6 SCYL1 PTK2B TRBV5-1 ORMDL2 TRDV1 MFN1 TRGV10 AUP1 TRAV35 TRAV30 SEC24C IMMP2L DERL1 NCALD EPS15L1 CHMP1B PTPN6 SPTSSA TRAV27 CHMP1A TRAV13-2 TRAV26-1 ATP6V0D1 NDUFB3 VPS35 NDUFC2 PDCD6 SPTLC1 TRAV8-1 TRAF2 TRAC PDE4D STX16 CDHR3 VAMP2 NDUFS7 TIMM17B CLINT1 NECAP2 CD4 ADAM8 TRAF5 SUN1 NDUFB5 USE1 TRAV20 TRAV38-2DV8 PIK3CG NDUFA5 DLG3 IL27RA BIRC2 TRAV1-2 HSPD1 STX4 TRBV10-2 PIK3R4 ARL6IP1 TRAV36DV7 HSD17B12 VDAC3 COPA NDUFS5 INSIG2 UBXN7 RHBDD2 SLC5A3 TRGV8 NDUFV3 VDAC1 TRBV25-1 ATP5F1B TRAV12-2 NDUFB2 GRPEL1 ATP6V1E1 NDUFA2 SEC31A DNAJC19 AP3M2 CHMP3 TRAF1 ATP6V1H TRGV5 FKBP1A IL2RB CD3G AP3B1 TRAV3 APOO ABCB8 SYNE3 PIK3R5 PIK3C3 DENND4C MAP3K5 SNX5 PEF1 NDUFA9 NDUFA11 VPS36 EPN2 VPS28 TRBV7-7 TOMM20 VAMP7 TNK2 TGFBR1 LIN7B SRP9 CALM2 TAP1 EPS15
acute_myeloid	5	timen	C7_IMMUNESIGDB	GSE10325_CD4_TCELL_VS_LUPUS_CD4_TCELL_DN	2.47114e-13	7.98343e-11	0.932595	-0.479632	-2.3284	130	IFI27 IFITM1 RNASE2 LGALS3BP MT1X SAMD9 SPATS2L IFIH1 RSAD2 OAS1 NMI TLR5 XAF1 IFI16 IFI44L AIM2 DDX60 MT1E TRIM21 ISG20 TRIM22 IFIT1 RTP4 GBP1 IFIT3 IFI6 IFI35 RALA ZCCHC2 CCR1 MX1 TRAFD1 TNFSF13 MT1F USP18 ATP6V1A MX2 LAMP2 SP110 MRPL42 MT2A PLSCR1 CDC5L IRF7 DHX58 SP100 OAS3 MAP3K7CL PSMA6 CASP1 TFEC KIAA0513 OASL ARHGEF3 MYD88 UBE2Q1 CASP7 PHF11
acute_myeloid	5	timen	HZ_COVID19	Chloroquine Top 200 Predicted Genes from Geneshot AutoRIF via ARCHS4 Co-Expression Gene Similarity	2.47114e-13	5.65631e-12	0.932595	-0.440613	-2.19259	190	FPR2 RNASE6 MSRB1 PLBD1 FCGR3A SIGLEC1 TLR4 OAS1 PRKCD AQP9 NAGK LILRB4 IFNGR1 NCF4 FCGR1B CMPK2 SLC31A2 TBXAS1 NCF2 GPR65 VNN2 PSTPIP1 RENBP CTSL CD300C STAB1 RGS19 EMILIN2 LY96 RP2 CPPED1 SIGLEC7 NRBF2 CCR1 NLRC4 IL17RA IL6R FKBP15 CD86 TLR2 ACSL1 CMKLR1 MX2 SIRPB2 MKNK1 GCA PSEN1 LILRB1 TLR1 NFAM1 IRF7 VAV1 CLEC4E ADPGK AP5B1 GM2A CTBS GK SLC7A7 SLC11A1 MNDA SIGLEC9 TOM1 SIGLEC14 CASP1 SEMA4A TMEM150B OSCAR RNF149 CCR5 IL10RB ITGAM CLEC4D HEXB HLX RAB20 FGR FRAT2 PARP12 FUCA1 MS4A7 LILRA6 CD300LB FLVCR2 DNASE2 CAPG TLR6 ARHGAP25 MPEG1 CD302 LRRC25 HK3 PTAFR GNG10
acute_cd8	12	timen	C7_IMMUNESIGDB	GSE21360_NAIVE_VS_QUATERNARY_MEMORY_CD8_TCELL_UP	2.47548e-13	3.17411e-11	0.932595	-0.812441	-2.55429	39	IFI6 BST2 ISG15 ISG20 IRF7 XAF1 IFI44L MX1 EIF2AK2 IFITM1 IFI35 SP110 SAMD9 PLSCR1 SP100 TRIM22 LAP3 IFITM2 CHMP5 CLEC2D PHF11 CD48 RAP1B OASL APOL6
acute_bcell	9	timen	C7_IMMUNESIGDB	GSE34205_HEALTHY_VS_FLU_INF_INFANT_PBMC_UP	2.48482e-13	3.03849e-11	0.932595	0.649534	2.55727	94	RPL27 RPL4 RPLP2 RPS12 TPT1 RPS3A EEF2 RPS5 EEF1B2 RPS23 RPS18 RPL10 NACA RPS14 UBA52 EIF3F RPL21 RPS3 RPL35 RPL8 RPL13 RPL18 RPL7 RPL7A RPL19 NAP1L1 RPL5 RPLP1 RPL15 RPL32 RACK1 UXT RPS10 EIF3L RPL38 RPL31 HLA-DQB1 SLC25A6 CD44 EEF1D EIF3D NOP53 RFTN1 FBL C12orf57 WDR11 COMMD6
acute_cd4	5	covid	C7_IMMUNESIGDB	GSE14000_UNSTIM_VS_4H_LPS_DC_TRANSLATED_RNA_DN	2.48599e-13	2.26622e-11	0.932595	0.643305	2.91241	73	IFI44L ISG15 XAF1 MX1 IRF7 IFITM1 IFIT3 OAS1 IFI44 IFI27 SOCS3 HERC5 EPSTI1 MX2 SP110 ISG20 OSM NUB1 NFKBIZ PPM1K C1GALT1 DTX3L OAS2 HERC6 NAMPT
acute_bcell	7	timen	C7_IMMUNESIGDB	GSE6269_HEALTHY_VS_FLU_INF_PBMC_DN	2.49228e-13	2.72791e-11	0.932595	-0.657518	-2.87746	71	IFI44L XAF1 IFITM1 MX1 ISG15 IFIT3 LY6E EIF2AK2 IFITM2 OAS1 IFI6 MX2 CHMP5 IFITM3 S100A11 OAS2 IFI16 NMI IFI35 PLSCR1 HLA-A
acute_bcell	5	timen	C5_GO_BP	GOBP_BIOLOGICAL_PROCESS_INVOLVED_IN_INTERSPECIES_INTERACTION_BETWEEN_ORGANISMS	2.50775e-13	9.61543e-11	0.932595	-0.465577	-1.55725	554	IFI44L ISG15 IFI6 IRF7 IFITM1 IFIT3 MX1 OAS1 BST2 TRIM22 STAT1 EIF2AK2 ISG20 PLSCR1 MX2 IFIT1 IFI35 IFI16 OAS2 RNF213 PARP9 HERC5 IFI44 CASP1 HSPA8 LY6E SCIMP BIRC3 FGR TENT5A MNDA SLAMF6 CHMP5 LGALS9 NMI AIM2 IFITM2 G3BP1 IFIT2 PTPN6 OAS3 S100A8 FCGR2B STAT2 DDX60 ACTR3 BANF1 PRDX3 PPP1R11 IRF2 IKZF3 CD180 S100A9 SP100 BTK UNC93B1 SLC11A1 DTX3L RAB29 CYBC1 PARP14 PTPN2 TNFRSF1B CALCOCO2 ZBP1 PHB NT5C3A CARD16 BATF STAP1 PTPRC ADAR IFI27 PLAC8 CD40 BLK WAS CCT5 AIF1 CD86 CNPY3 MS4A1 ITGB7 XRCC5 TUBB IGHG2 TRIM27 RNF5 HLA-A POU2F2 CDK4 HDAC1 GRN HCK VPS4B APOBEC3G PAF1 BNIP3L KYNU MYD88 RNASET2 BSG CD84 POLR3K IRF5 NUB1 ACP5 PRDX1 CTSB CYBA CORO1A BANK1 POU2AF1 EXOSC5 PML PTK2B TNIP1 GSTP1 NCF1 NR1H2 UVRAG SELENOS PTK2 ENO1 GNLY GSDMD HSP90AA1 IGHA1 HLA-E APOBEC3C IKBKE HSPD1 LILRB1 SLAMF1 DDIT4 TNIP2 AUP1 JAK3 PYCARD TYROBP RBCK1 PPID CNOT7 IVNS1ABP IFITM3 IGHV3-23 LYZ
acute_cd4	4	timen	C7_IMMUNESIGDB	GSE1432_CTRL_VS_IFNG_24H_MICROGLIA_DN	2.50775e-13	2.12763e-11	0.932595	-0.524284	-2.17919	120	IFIT3 IRF7 GIMAP4 IFI27 MX2 TNFSF10 ISG15 TRIM22 RSAD2 SP110 MX1 OAS3 TAP1 NMI IFI44 GBP1 STAT1 HERC5 HLA-DPB1 DDX60 PHF11 ISG20 PSMA4 UBE2L6 IFI35 SELL ADAR LGALS3BP PSMB8 PSMB2 PARP12 PML ADGRE5 BTN3A3 GIMAP6 CRYBG1 MYD88 LY6E VAMP5 IFIH1 TOP1 PDE4B CALCOCO2 RTP4 IFIT5 N4BP1 PSMB9 ERAP2 MOB1A RBCK1 APOL3 IRF1 MVP TRAFD1 AK2 PSME2
acute_cd8	2	covid	C7_VAX	HOEK_NEUTROPHIL_2011_2012_TIV_ADULT_1DY_UP	2.51139e-13	1.65752e-12	0.932595	0.910118	2.45801	22	IFI44L OAS1 RSAD2 IFI44 EPSTI1 OAS3 XAF1 OAS2 HES4 MT2A DDX60 PRKX FRMD3 FANCL ATF3
acute_bcell	2	timen	C7_IMMUNESIGDB	GSE19888_ADENOSINE_A3R_INH_VS_TCELL_MEMBRANES_ACT_MAST_CELL_UP	2.51606e-13	2.89347e-11	0.932595	-0.674819	-2.30954	82	XAF1 MX1 IFIT3 ISG15 UBE2L6 STAT1 NMI OAS1 SHISA5 OAS2 PSMB8 RNF213 ADAR PSMB9 MX2 CD72 SP110 IFI35 SAMD9L MITD1 PPM1K PSMB10 HLA-E PARP9 TNFSF10 UBA7 TAP1 JAK2 SPOUT1 IFI44 PSME2
acute_cd4	14	covid	C7_VAX	MATSUMIYA_PBMC_MODIFIED_VACCINIA_ANKARA_VACCINE_AGE_18_55YO_2DY_UP	2.52367e-13	1.46747e-12	0.932595	0.859668	2.47649	30	IFI6 IFI44L ISG15 MX1 XAF1 IFIT3 IFITM3 EIF2AK2 IFI44 RSAD2 IFI35 BST2 TYMP PARP9 CASP1 LGALS9 PSMB9 IFI27 STAT1
acute_cd4	5	covid	C7_IMMUNESIGDB	GSE18791_UNSTIM_VS_NEWCATSLE_VIRUS_DC_18H_DN	2.52425e-13	2.26622e-11	0.932595	0.657696	3.00284	71	IFI44L XAF1 MX1 IRF7 OAS1 CHMP5 IFI44 PLSCR1 HERC5 SAMD9L EPSTI1 ZBP1 MX2 OAS3 DDX60 MRPL40 SAMD9 PARP14 NFKBIZ PPM1K C21orf91 WTAP TRIM22 CALHM6 PDE4B HERC6 PHF11 BCL2 TRIM26 GPBP1 RICTOR FBXO7 NBN
acute_myeloid	13	timen	C7_VAX	HOWARD_T_CELL_INACT_MONOV_INFLUENZA_A_INDONESIA_05_2005_H5N1_AGE_18_49YO_1DY_UP	2.53731e-13	1.38142e-12	0.932595	-0.872602	-2.55447	34	IFI44L IFIT3 OAS1 XAF1 EPSTI1 IFI44 RSAD2 STAT1 IFI35 PARP9 SAMD9L GBP1 TNFSF13B TYMP CMPK2 UBE2L6 DTX3L SAMD4A APOL6 GBP4 GBP5 IFI30 GBP2 FBXO6
acute_myeloid	5	timen	HZ_COVID19	500 genes up-regulated by SARS-CoV-2 in Calu-3 cells from GSE148729	2.54436e-13	5.65631e-12	0.932595	-0.384401	-1.97229	292	IFI27 IFITM1 NT5C3A SAMD9 CD55 SAMD9L IFIH1 RSAD2 OAS1 NMI XAF1 RIPOR2 IFI16 IFI44L DDX60 DTX3L TRIM69 TRIM21 ISG20 EGR1 CMPK2 CITED2 TRIM22 IFIT1 RTP4 SOCS3 TNFSF10 DDX58 GBP1 IFIT3 IFI6 KIAA0040 ETS2 DDX60L IFI35 PARP9 B4GALT5 CREB5 PARP10 TRIM56 JAK2 PPM1K MX1 TRAFD1 SLC12A7 NR3C1 USP18 KYNU TNFAIP3 DAPP1 PLCG2 DICER1 HSH2D GBP5 JUN TRIM38 ETV7 EPSTI1 MX2 ZBP1 MYCBP2 ADM SP110 MXD1 UBA7 MT2A PML GCA PIK3AP1 IRF7 SRPK2 BTN3A3 IFITM2 TRIM5 STAT2 DHX58 SP100 OAS3 KMT2C HLA-F PHACTR4 CHD2 CASP1 EXT1 NFKBIZ PSMB8-AS1 BTN3A2 OASL MLKL MYD88 TRIM14 RUFY4 GPCPD1 MOV10 ITGAM GBP4 KSR1 OGFR NR4A1 BTN3A1 SP140L CXCL10 IFITM3 NLRC5 PARP12 N4BP1 CNP PATL2 FNDC3A OAS2 NCOA7 APOL2 RAB24 BIRC3 TRIM26
acute_myeloid	15	covid	C7_IMMUNESIGDB	GSE21546_UNSTIM_VS_ANTI_CD3_STIM_SAP1A_KO_AND_ELK1_KO_DP_THYMOCYTES_UP	2.55178e-13	6.28163e-11	0.932595	0.842022	3.07185	30	IFI27 IFITM1 IFITM3 IFI6 ISG15 LY6E RNF213 IFITM2 OAS1 STAT1 IFI35 ADAR C5AR1 IRF7 HLA-C
acute_myeloid	7	covid	C5_GO_CC	GOCC_INNER_MITOCHONDRIAL_MEMBRANE_PROTEIN_COMPLEX	2.55803e-13	1.57638e-11	0.932595	-0.615321	-2.07432	129	COX7A2L SMDT1 NDUFB10 NDUFB5 NDUFB11 ATP5MG COX4I1 PHB2 COX7A2 NDUFC1 UQCRH UQCRB SLC25A6 UQCR10 COX6B1 ATP5MC3 ATP5PF COX7C UQCR11 UQCRQ NDUFS4 TIMM17B ATP5MF NDUFB4 ATP5F1E NDUFA2 ATP5MC2 SDHC NDUFC2 NDUFA4 NDUFA11 COX8A COX5A NDUFB3 NDUFA5 UQCRC2 ATP5PB NDUFA1 ATP5ME NDUFB1 COX7B IMMT NDUFAB1 ATP5MC1 NDUFA8 ATP5PO COX6C MCUB ATP5F1A NDUFB6 SDHB NDUFB2 GRPEL1 ATP5PD NDUFA6 NDUFS6 ROMO1 ATP5F1C UQCRHL NDUFB7 SDHD TIMM10 MTX1 UQCRC1 NDUFS8 CHCHD10 NDUFS3 COX6A1 NDUFS2 NDUFA3
acute_cd4	5	covid	C7_VAX	HOWARD_MONOCYTE_INACT_MONOV_INFLUENZA_A_INDONESIA_05_2005_H5N1_AGE_18_49YO_1DY_UP	2.55903e-13	1.93597e-12	0.932595	0.619737	2.85129	80	IFI44L ISG15 XAF1 MT2A IRF7 IFITM3 IFITM1 IFIT3 TYMP IFI44 ODF3B SOCS3 HERC5 SAMD9L PIM1 EPSTI1 RNF213 ZBP1 OAS3 DDX60 LAP3 STAT2 CD69 ISG20 SAMD9 PARP14 KLHDC7B CAMK2D DTX3L OAS2 CALHM6 NAMPT
acute_bcell	11	covid	C7_IMMUNESIGDB	GSE21546_UNSTIM_VS_ANTI_CD3_STIM_SAP1A_KO_AND_ELK1_KO_DP_THYMOCYTES_UP	2.56285e-13	3.02228e-11	0.932595	0.760133	2.60264	48	IFITM1 ISG15 IFI27 IFI6 OAS1 IRF7 IFITM3 PLSCR1 IFITM2 LY6E PSME2 BST2 IFIT3 IFI35 PPM1K STAT1 PARP14 DTX3L PML RBCK1 EIF2AK2 TRIM69 PSME1 RNF213 STAT2 PARP9 ADAR CD47
acute_cd4	10	timen	HZ_COVID19	500 genes up-regulated by MHV-A59 in murine liver cells from GSE146074	2.58097e-13	2.37099e-12	0.932595	-0.452584	-1.83547	249	XAF1 IRF7 ISG15 EIF2AK2 MX1 IFIT3 BST2 IFITM3 STAT1 IFIT1 SPCS2 CHMP5 UBE2L6 RSAD2 LY6E CCT3 USP18 TAP1 DDX60 PSMB9 UBB S100A8 PSMA5 S100A11 SHISA5 SAMD9L IFI44 CD53 IFI35 PARP10 MYL12A ACTR3 SLFN5 PIM1 LGALS3BP SAMHD1 PTPN6 RNF213 CSTB EIF6 PLAC8 PSMA7 PARP9 UPP1 PSMB10 SEM1 GSDMD SERP1 POLR2K DYNLL1 PSMB8 OAS3 CAP1 LITAF DTX3L CMPK2 IFIT2 PSMA6 MAGOH IFITM1 TAPBP WDR1 ARPC2 RNF114 NMI IFI27 HCLS1 LAMTOR5 PTPRC IFITM2 PNPT1 MSN RAP1B PSMD13 S100A9 TRAFD1 SERPINB9 PSMA4 TAGLN2 TMED9 HERC6 HIF1A ATP6V0C STAT2 ARF6 SOCS3 ZBP1 AHSA1 STAT3 MYL12B GNAI2 SAT1 RAN PGD CCT2 OSTC
acute_cd8	3	timen	C5_GO_BP	GOBP_VIRAL_LIFE_CYCLE	2.58097e-13	9.16948e-11	0.932595	-0.541082	-1.76305	218	RSAD2 IFIT1 MX1 OAS1 OAS2 IFI27 ISG15 PLSCR1 OAS3 ISG20 OASL EIF2AK2 BST2 CHMP7 TRIM22 LGALS9 CHMP5 PARP10 IFI16 IFIH1 N4BP1 SLC1A5 ZNFX1 TRIM5 LY6E BANF1 TRIM14 SLC52A2 IFITM1 ADAR CXCR6 TRIM25 CCR5 VTA1 SELPLG TRIM38 TRIM27 SLAMF1 CD46 SCARB2 STOM BCL2 CHMP6 HSPA1A IFIT5 APOBEC3G HTATSF1 FCN1 TRIM21 APOBEC3A TRIM68 RNASEL SLC3A2 CHMP1A SRPK1 APOBEC3D VPS37A LARP1 HACD3 CTBP2 ZC3HAV1 TRIM26 HSPA8
acute_bcell	4	covid	C7_VAX	HOWARD_MONOCYTE_INACT_MONOV_INFLUENZA_A_INDONESIA_05_2005_H5N1_AGE_18_49YO_1DY_UP	2.59194e-13	2.13246e-12	0.932595	0.692929	2.64103	72	IFITM1 IFI44L XAF1 ISG15 IRF7 IFIT3 ISG20 IFITM3 MT2A ODF3B UBE2L6 OAS3 CD69 PSMB9 TYMP EPSTI1 OAS2 HERC5 PLAC8 LAP3 SAMD9 SAMD9L PARP9 PSME2 AIM2 HLA-DOB STAT1 APOL3 VAMP5 IFI35 DTX3L GCH1 MAP3K7CL ETV7
acute_bcell	8	covid	HALLMARK	HALLMARK_INTERFERON_GAMMA_RESPONSE	2.59319e-13	5.70501e-12	0.932595	0.63566	2.73602	86	IFI44L XAF1 MX1 ISG15 LY6E IRF7 EIF2AK2 PLSCR1 HLA-A IFITM3 BST2 EPSTI1 MX2 RNF213 ARID5B SAMD9L ADAR CD69 TAP1 B2M IFITM2 MT2A UBE2L6 ISG20 STAT1 HLA-DMA PSME2 IFI35 LAP3 TNFAIP3 PIM1 NMI CCL5 HLA-B IFI27 IL10RA
acute_cd8	5	timen	C7_VAX	NAKAYA_PBMC_FLUAD_MALE_AGE_14_27YO_1D_POSTBOOST_VS_0D_PREIMM_MF59_ADJUVANTED_1DY_ATIV_UP	2.61469e-13	1.48447e-12	0.932595	-0.920923	-2.46983	18	IFI44L RSAD2 OAS3 EPSTI1 IFI35 STAT1 TYMP GBP1 FBXO6 GBP5 LAP3 GBP4
acute_cd4	14	covid	C5_GO_BP	GOBP_DEFENSE_RESPONSE	2.61758e-13	1.27424e-10	0.932595	0.473263	1.72682	447	IFI6 IFI44L ISG15 MX1 IRF7 IFIT3 IFITM3 PLSCR1 MX2 SP100 ISG20 EIF2AK2 TRIM22 HLA-DRB1 OASL OAS1 OAS2 RSAD2 IFI35 HLA-DPA1 BST2 IFITM1 LAG3 KLRD1 GZMB ALOX5AP PARP9 ZNFX1 ZBP1 CASP1 NR1H2 OAS3 TRBC1 TCIRG1 APOBEC3G ADAR RNF213 TAP1 LGALS9 DDX60 CTSC GBP1 SNX6 PTPRCAP PSMA1 HERC5 TNIP2 GZMM CST7 NKG7 CYBA NUB1 PLAC8 NONO DDX58 IL27RA CD47 IRF2 DTX3L STMP1 ILF3 PRF1 RAB1A CNPY3 SPN AIMP1 VAMP8 PLD3 TRIM14 RNF125 SETD2 CX3CR1 NT5C3A MYD88 HLA-E TNIP1 IFI27 VIM PPP1R11 CCR7 OPTN STAT3 GNLY STAT1 SOD1 WAS FYN LGALS1 HLA-A TSPAN32 PRDX5 COTL1 TRIM38 DDT ADGRE5 RAB14 PSMA6 BANF1 IL16
acute_myeloid	12	covid	C5_GO_CC	GOCC_POLYSOMAL_RIBOSOME	2.6476e-13	1.28144e-10	0.932595	-0.756469	-3.96013	29	RPL10A RPS23 RPL6 RPL7A RPL18A RPL36A RPL8 RPL18 RPL24 RPL30 RPS28 RPL19 RPL39 RPS21 RPL32 RPL11 BTF3 EIF3H RPL41 RPS26 RPS29 RPL38 RPL36 RPL31
acute_myeloid	15	covid	C5_GO_CC	GOCC_RIBONUCLEOPROTEIN_COMPLEX	2.65471e-13	6.45093e-11	0.932595	-0.552882	-2.03448	194	RPLP0 RPL5 RPL10A HNRNPA1 RPS3A RPS5 BTF3 RPS6 RPL21 RPL3 RPS4X EIF1 PABPC1 HNRNPK EEF2 RPSA RPL35A RPL9 RPL36A RPLP1 RPL23A RPS27A RPL10 RPS8 RPL14 RPS4Y1 RPL19 HNRNPC MRPL20 GAPDH EIF3L PTGES3 RPS3 RPL32 RPL29 LSM10 RPL30 RPS16 RPS13 HNRNPA2B1 RPL4 RPL27A RPS14 RACK1 HNRNPM RPS11 EIF3H PRPF40A RPL27 NCL RPL7 LSM4 RPS15A RPS23 RPL37 EIF3M RPL6 HNRNPF RPL15 RBM3 RPS12 RPL34 SF3B2 EIF3E EIF3I RPS18 RPS24 RPS9 RPL23 RPL8 RPL18A RPS7 EIF3F UBA52 TRA2B RPS2 MRPL41 RPS26 RPS29 CIRBP RPS15 RPLP2 MRPL54 RPL7A RBMS1 RPL11 SRP14 ZMAT2 MRPS6 RPL17 BUD31 HNRNPA3 RPS27 MRPL57 SNRPB2 RPL22
acute_myeloid	11	covid	C5_GO_BP	GOBP_CYTOKINE_MEDIATED_SIGNALING_PATHWAY	2.66551e-13	5.80785e-11	0.932595	0.561678	2.17051	260	IFI27 IFITM1 MX1 IFITM3 ISG15 USP18 OASL OAS3 OAS1 OAS2 IRF7 STAT1 ZBP1 IFITM2 PARP9 STAT2 AXL CCR1 PARP14 NMI STAP1 IL1RN SP100 ADAR GAS6 LILRB4 EGR1 VRK2 CCR5 IL15RA MYD88 LILRB1 IFNGR2 CXCL10 FAS TNFSF13B NLRC5 EREG TNFRSF11A TNIP2 SPHK1 IL15
acute_bcell	9	timen	C7_IMMUNESIGDB	GSE6269_FLU_VS_E_COLI_INF_PBMC_UP	2.69306e-13	3.2108e-11	0.932595	-0.695089	-2.67177	70	IFI44L XAF1 IFITM1 MX1 EIF2AK2 ISG15 MX2 IRF7 IFI16 OAS1 IFITM2 HLA-A CCND3 METTL7A IFITM3 IFI6 ADAR PKM ZBP1 UBA7 RPN2 PTK2B GAK BPTF TMBIM6 IFI35
acute_cd4	5	covid	HZ_COVID19	Top 500 upregulated genes in mouse liver with SARS-CoV-2 infection (Day 3) from GEO GSE162113	2.70272e-13	2.69324e-12	0.932595	0.468314	2.49425	177	ISG15 XAF1 MX1 IRF7 EIF2AK2 IFITM3 ADAR IFIT3 IFI44 PLSCR1 SHISA5 IFI27 PARP10 SAMD9L SP100 PTPN1 RNF213 MGAT4A ZBP1 MX2 OAS3 PARP12 DDX60 SNHG12 EPB41 SYNJ2 SP110 SLC10A3 GREM2 VCPKMT PARP14 RELB ARID5A CTSD BAK1 NMI IFNGR2 OAS2 KDSR BID HERC6 HMGB2 NAMPT PPIF MLKL GZMA PLAC8 TRIM26 S100A8 SOCS2 ZC3H6 PSMB8 LTB
acute_bcell	11	timen	C7_IMMUNESIGDB	GSE19888_ADENOSINE_A3R_INH_VS_TCELL_MEMBRANES_ACT_MAST_CELL_UP	2.70541e-13	2.33583e-11	0.932595	-0.64562	-2.81955	80	XAF1 ISG15 MX1 OAS1 IFI44 IFIT3 STAT1 SAMD9L UBE2L6 PSMB9 OAS2 MX2 IFI35 MTHFD2 PARP9 SP110 PPM1K NDUFV3 SHISA5 STAT2 DTX3L PSMB8 PSME2 PML ADAR TNFSF10 RNF213
acute_bcell	11	covid	C7_IMMUNESIGDB	GSE22886_CTRL_VS_LPS_24H_DC_DN	2.72486e-13	3.13683e-11	0.932595	0.624559	2.43093	109	IFITM1 IFI44L ISG15 IFI27 IFI6 XAF1 IRF7 IFITM3 IFI44 ISG20 LAP3 MT2A IFITM2 OAS2 PSME2 MX2 BST2 TXN IFIT3 UBE2L6 TYMP PSMB10 IFI35 STAT1 SAMD9 PSMB8 CHMP5 EIF2AK2 RHBDF2 DNAJA1 COPS2 HLA-F STK4
acute_cd8	10	timen	C5_GO_CC	GOCC_LARGE_RIBOSOMAL_SUBUNIT	2.72692e-13	2.37924e-11	0.932595	0.569141	2.7902	85	RPL3 RPL4 RPL10A RPL27A RPLP0 RPL27 RPL23 RPL21 RPL34 RPL5 RPL13 RPL9 RPLP2 RPL26 RPLP1 RPL15 RPL18 RPL7A UBA52 RPL10 RPL6 RPL13A RPL37 RPL8 RPL31 RPL29 RPL24 RPL18A RPL39 RPL19 RPL11 RPL35 RPL35A RPL23A RPL22 RPL32 RPL36A RPL14 RPL30 RPL7 MRPL54 RPL17 RPL37A RPL12 RPL41
acute_cd8	7	covid	C7_VAX	SOBOLEV_PBMC_PANDEMRIX_AGE_18_64YO_7DY_DN	2.73316e-13	1.83512e-12	0.932595	0.88587	2.4845	25	MX1 OAS1 IFIT3 MX2 IFI44 OAS3 OAS2 IFIT1 OASL TRIM22 IFITM1 PSMB8 IFI35 IFI27
acute_cd8	all	age_n	proteinatlas_blood_expression_cluster	Cluster 25: Monocytes - Inflammatory response	2.74641e-13	2.85627e-12	0.932595	0.453541	2.22141	230	SHTN1 SIGLEC9 FCGR1A RAB31 VCAN CD14 RBP7 PLBD1 NEK3 LYZ AOAH KCTD12 NOD2 CD163 LTBR ASGR2 SLC27A1 RCBTB2 ODF3B ASGR1 FKBP5 RBMS2 FCN1 RAB9A CYP1B1 CSTA MS4A6A RASSF4 STAB1 SAP30 RAB32 CPNE8 CTSH CRTAP CPVL FUCA2 CYP27A1 QSOX1 GRN SLC11A1 IL17RA GSTP1 MCEMP1 SIGLEC1 CARD6 AHR FAM13A DENND1A OSCAR HDHD5 SPG21 TFEC AK4 CD1D CTSD TSPO CLEC4A AGTRAP LGALS2 ALDH2 BCKDHA CREG1 CD36 NAIP GPR141 SNX30 STEAP3 ROGDI HNMT RILP FLVCR2 MILR1 TNFSF13B TMEM170B PLXND1 DPYD CLEC4D HOMER3 ATG7 GLB1 TRPS1 SGMS2 HEXB MFSD2A SIL1 MAN2B1 GAS7
acute_myeloid	5	timen	HALLMARK	HALLMARK_INTERFERON_ALPHA_RESPONSE	2.76401e-13	1.38201e-11	0.932595	-0.524159	-2.43028	91	IFI27 IFITM1 LGALS3BP SAMD9 SAMD9L IFIH1 IRF2 LPAR6 SELL RSAD2 OAS1 NMI IFI44L DDX60 TRIM21 ISG20 CMPK2 PSMA3 RTP4 IFIT3 IFI35 PARP9 MX1 TRAFD1 USP18 EPSTI1 ELF1 SP110 CASP8 UBA7 PLSCR1 IRF7 IFITM2 TRIM5 STAT2 DHX58 CASP1 IL4R OASL TRIM14 MOV10 GBP4 OGFR CXCL10 IFITM3 TRIM25 PARP12 CNP NCOA7 TRIM26 IFI44
acute_bcell	9	covid	C7_IMMUNESIGDB	GSE6269_FLU_VS_E_COLI_INF_PBMC_DN	2.76701e-13	6.59794e-11	0.932595	-0.75458	-3.19558	38	RPL4 RPL3 RPS3A EIF3L RPS5 EEF2 RPS14 RPL29 RPL22 YBX3 COX4I1 RPL13 EEF1B2 RPL5 RPL23 UBA52 GYPC RPL10 RPL31 RPL7 BTF3
acute_bcell	8	covid	HZ_COVID19	SARS Top 200 Predicted Genes from Geneshot GeneRIF via Tagger Co-Occurrence Gene Similarity	2.7746e-13	4.64746e-12	0.932595	0.689444	2.78788	66	IFITM1 IFI44L XAF1 MX1 ISG15 IFI6 LY6E IRF7 EIF2AK2 PLSCR1 IFITM3 OAS1 BST2 EPSTI1 MX2 PPIB TRIM22 IFITM2 ICAM2 UBE2L6 ISG20 STAT1 PSME2 IFI35
acute_cd4	5	covid	HZ_COVID19	Top 500 up genes for SARS-CoV-2 infection in Rhesus macaques at Group 3 dose in Bronchoalveolar Lavage at 2 DPI from GSE156701	2.78338e-13	2.72579e-12	0.932595	0.569043	2.80696	102	IFI44L IFI6 ISG15 XAF1 MX1 IRF7 EIF2AK2 ADAR IFIT3 OAS1 IFI44 HERC5 PARP10 EPSTI1 MX2 OAS3 DDX60 IFI16 STAT2 HSH2D CDK5RAP1 EXOC2 TRIM22 OAS2 HERC6 LMBR1
acute_bcell	8	timen	C7_IMMUNESIGDB	GSE13485_DAY7_VS_DAY21_YF17D_VACCINE_PBMC_UP	2.79342e-13	4.31809e-11	0.932595	-0.786321	-2.79081	43	IFI44L XAF1 IRF7 ISG15 MX1 LY6E EIF2AK2 TRIM22 IFI6 OAS1 STAT1 MX2 PLSCR1 EPSTI1 SAMD9L PARP9 LAP3 PHF11 ADAR RELA PIK3AP1 STAT2 PML ZBP1 ODF3B
acute_cd4	10	timen	C7_IMMUNESIGDB	GSE6269_FLU_VS_STREP_PNEUMO_INF_PBMC_UP	2.80062e-13	2.57119e-11	0.932595	-0.564647	-2.19079	105	IFI44L XAF1 IRF7 ISG15 MX2 EIF2AK2 MX1 IFIT3 IFI6 OAS1 PHF11 IFI16 IFITM3 STAT1 IFIT1 CHMP5 TRIM22 UBE2L6 OAS2 RSAD2 LY6E USP18 DDX60 PSMB9 HERC5 IFI44 GBP1 IFI35 LGALS3BP ERGIC2 SP110 OAS3 CALR IFITM1 MRPL42 COX8A NMI PPID PTPRC IFITM2
acute_myeloid	4	timen	C7_VAX	NAKAYA_PBMC_FLUMIST_AGE_18_50YO_3DY_DN	2.80062e-13	1.3583e-11	0.932595	0.349461	1.60957	598	NXT1 RGCC SMAD7 BHLHE40 PI4K2A PLK3 BCL7B NR1D2 GABARAPL1 SLC25A36 RELB IRF2BP2 RAE1 HEXA RNF19B ATP2B1 NFKBID LITAF CUL4A RUNX3 WTAP MAPKAPK2 PIK3R1 CRY2 KBTBD2 PCIF1 EP300 EPC1 FOXP1 BRWD1 KDM6B PHACTR1 DDIT4 METRNL MIDN UHRF1BP1L PER1 SORL1 CHST11 UBL3 TWF1 EML4 SAR1A HNRNPL ARIH2 PKN2 JMJD1C FOSL2 RNMT FNBP4 PSPC1 C16orf72 GTPBP1 RBM33 AFF4 ZFX JUND FAM168B LMNA RELA HMGXB4 PDZD8 CEBPB PPP1CB ATXN1 CCNL1 RNF19A KPNA3 WDR26 PTP4A1 CWC25 IDS EZR GPRIN3 DPP8 VEGFA ABHD13 STT3B PPP4R3A ELOVL5 CDS2 TFAM MLF2 PPM1A NCOA1 CHD1 PPP6C PPP2R5C RBBP6 SREK1 RMND5A WBP11 CDK12 CLK1 NFKBIB BCLAF1 CENPC PRELID3B RBM38 TPP2 UBXN6 RNF10 WWP2 SLC25A37 RELL1 PLAA ISCA1 KLF3 CNST DERL1 ZRANB1 SURF4 CSNK1A1 ZFP36L1 HNRNPD ADNP2 MAP1LC3B DCTN4 RSBN1 DNAJC2 RAF1 CYLD NTMT1 DDA1 VCP DNAJB1 RC3H1 CTDSP2 QSOX1 NMD3 ARPP19 LATS2 RICTOR USP16 UBN1 SYAP1 PRDM2 SPAG9 PNISR PSME4 PSIP1 OPA1 TENT4B ZNF644 TACC1 FAM210B FOXO1 TIGAR JARID2 GGNBP2 PAIP1 CDK11A TXNL1 RANBP2 OGA PPP3R1 PRKAA1 ZNF131 CSNK1E JOSD1 GRK2 HSPA9 RCOR3 CD44 PIP4P1 ZBTB44 BAZ2A AHCTF1 DICER1 KIF5B TBRG1 CIR1 METAP2 GPCPD1 ZNF791 MAP3K2 HNRNPH3 NDE1 HBP1 DNAJB6 ZNF292 SEC22C COPS8 WASL AKAP8 CHIC2 TMF1 PDCD4 MAFF TXNDC11 RNF103 ARID4A FOXN3 ZBTB2 SLC25A28 DCP1A PPP2CA AP1G1 TNFAIP3 SFPQ RRP12 CLDND1 RFC1 BTG3 PPP4R1 KDM6A POM121 RBM39 DENND4A KLHL24 MSL2 ARID3B RIF1 ATG14 PNPLA8 PPP4R2 ANKRD28 GNA13 B3GNT2 TAF1D TIMM23 SUPV3L1 PELI2 CAND1 PDXDC1 HIC2 CCNH ADAM8 ELK4 HIPK1 ALKBH5 ENC1 TMX4 RASA2 OSGIN2 YTHDC1 RAB18 EZH2 CSNK1G3 CCDC186 MAP4K4 MED21 ZNF451 RAB11FIP2 ZC3H15 RETREG2 STAG1 PHF3 SLAIN2 NOP58 UFM1 PDIA3 PAFAH1B2 MBIP CLTB ZFP91 PURB ZBTB11 ZC3H12A ZNF136 TCP11L2 SNX9 MKNK2 FGFR1OP2 FAM126B USP36 IVNS1ABP OTUD5 ZNF317 TRAPPC10 NUP50 ATL2 ATP11B FUBP3 KRAS RHBDD2 UBE2B MTERF4 TOP1 MED23 ABHD5 CREBRF KLHL9 CHD2 PRPF3 KPNA4 SLC12A6 DHX8 DIS3 CBX4 MARF1 PMAIP1 BCCIP PTS ERO1B FRYL PPM1B ZFC3H1 GOLGA4 ASB6 JAK1 RYK SNX13 UBAP2L PHF1 SINHCAF WDR33 KDM5C PDS5A PJA2 SUMO1 YKT6 TMEM41B TMEM170A KCTD2 KDM3A GNAS TSPYL2 WIPF2 CDC73 SAMD4B PHF5A PHF20L1 PPIL4 FOXO3 LCOR CUL2 TBC1D23 ARAF CANT1 PATL1 PBXIP1 SUCO ZNF24 SFSWAP NUP153 TFG TSC22D2 PGS1 FUBP1 GNAI3 BRAP EIF3A RNF38
acute_myeloid	9	acuity_maxn	C5_GO_CC	GOCC_RIBONUCLEOPROTEIN_COMPLEX	2.80062e-13	1.40871e-10	0.932595	-0.428328	-1.64774	585	HSPA8 IMP3 HNRNPA3 RPL3 RACK1 RNF135 MRPL15 RBM3 HNRNPA1 UPF2 RPL5 RPL4 RPS6 RPS2 RPL15 EIF3A SRP72 FRG1 ZFP36L1 RRP7A C9orf78 SYNCRIP RPL23A RPS27 RPL21 RPL22 EIF3M RPS7 SRSF2 EEF2 RPS8 RPL31 CIRBP EIF3K SF3B1 LSM4 PPIH SART1 HDLBP RPS4Y1 RPL27A CLNS1A NOP56 RPS5 RPS16 EIF3G RPS18 RPS3A EIF3E EIF3D BTF3 WDR46 RPL26 RPSA IMPACT RPL18A SNRPF MRPS30 NSA2 CTNNBL1 WAC RPL10A HSD17B10 ZMAT5 MRPL2 EBNA1BP2 PRPF19 MRPS28 RPL6 MPHOSPH10 SNRPG MRPL54 RPS12 DDX17 RPL12 ZNF622 MRPS27 PDCD7 RPL34 RPS11 RPS24 LUC7L2 G3BP2 NSUN4 SF3B5 YJU2 RPL9 PPIE RPL10 RPS15A WDR74 PARP4 RPS13 MRPS33 PTGES3 TGS1 CELF1 RPL14 BCAS2 SNRPA FBL UTP23 RPL30 RPL13A PRPF38A RPL36A RNPC3 RPL35A MEPCE RPS4X RPS29 MRPS15 RPS27A NOP58 RSL1D1 CD2BP2 GAR1 APOBEC3G DHX9 ILF2 SNRNP25 RPL39 RPL7A DDX6 EIF3H L1TD1 MRPL27 MAGOHB RPL18 MRPS18B NPM1 RPL32 RPLP0 CWC22 RPL13 WBP11 MRPL9 APOBEC3F RPS21 ZCCHC17 RBM28 CWC27 SECISBP2L MRPL57 LUC7L3 EIF1 SNRPD1 MRPL44 RPS19 MRPL40 MRPL10 EIF3B NOLC1 NOC4L MRPS35 HNRNPD RPL37 RPS25 RPL36AL RHEB RBMS1 POP5 PSMA1 MSI2 PRPF40A MRPS21 SRRM2 RPS14 MRPL19 YBX1 RPS28 PABPC1 DDX23 SNRPC HNRNPF SNRPB NAF1 SF3B6 RPS23 RPL19 MRPL16 RPL29 SECISBP2 DAZAP1 LSM6 MRPS22 CACTIN UTP18 DCP2 MRPS18A TNRC6A LIMD1 AAR2 NOP14 SRSF1 SRP9 BOP1 LARP4B SF3B4 HSPA1A TBL3 MPV17L2 PHAX EIF3J MRPL37 SMG6 ARFGEF1 XPO1 AKAP17A SLBP PRPF8 ATXN2 RPL36 MRPL18 U2AF1L4 RPS15 RPS3 GRSF1 UTP4 NOP9 MRPL42 SNRNP40 RPL37A RPL8 SNRNP200 HNRNPA2B1 G3BP1 TOP2B SMG5 TEP1 PRPF4B FXR2 EFL1 SF3A1 RPLP1 PRPF38B MDN1 EIF3F SRP54 MRPL50 GCN1 HNRNPH1 MRPS7 EIF3L VBP1 RPL38 RPL11 BUD31 NOB1 DDX41 U2AF2 LSM14A EIF2S1 MRPL3 UBA52 MRPS16 TSR1 RPLP2 EFTUD2 DDX58 RPL41 RALY XRCC5 FTSJ3 CDC40 DIS3L2 RBMXL1 SNRPB2 PRPF18 MRPL32 JMJD6 NUP62 RPL27 RPL35 NVL RRP9 ZRSR2 NUFIP2 NCL SLIRP RIOK3 SF3B2 RPL7 GCFC2 MRPL45 MRPL55 MRPL28 HNRNPR
acute_bcell	12	timen	C7_IMMUNESIGDB	GSE2585_THYMIC_DC_VS_MTEC_DN	2.82511e-13	1.75012e-11	0.932595	-0.728675	-2.75718	62	IFITM1 IFI6 IFI27 ISG15 IFI44L OAS2 PLSCR1 LAP3 CLEC2D S100A11 TNFSF10 ISG20 STK4 UTP6 CD48 TMBIM6 IFITM3 HNRNPU PLAC8
acute_cd8	6	timen	C5_GO_BP	GOBP_IMMUNE_RESPONSE_REGULATING_SIGNALING_PATHWAY	2.83151e-13	3.22459e-11	0.932595	-0.4787	-2.26363	285	IRF7 RSAD2 OAS1 DDX60 PLSCR1 FCER1G FCGR3A TYROBP HAVCR2 DDX58 IFI35 CD300A KLRD1 FGR OASL CD38 LGALS9 KIR2DL1 TRDC LAT2 PLCG2 OAS3 HSPA1A TXK DHX58 CD247 PLEKHA1 SYK CD160 IFIH1 BTN3A2 RAB29 KLRC1 CMKLR1 TRIM25 KLRC3 THEMIS2 BTN3A3 FCRL3 GBP1 PIK3AP1 NCR3 LILRB1 LYN SLC15A4 RBCK1 BTN3A1 FLOT1 XIAP CARD11 PTPN22 PRKD2 LAX1 CTSS FYN NFATC2 HLA-A PTPN6 PTPRC CYBA MYD88 VAV3 ANKRD17 SOS1 SLA2 BCL2 PLCL2 KLRK1 IKBKB ITK ZAP70 C3AR1 IRAK4 NMI RFTN1 FCN1 KLRC2 USP15 LCP2
acute_cd4	5	covid	HZ_COVID19	Top 500 upregulated genes in mouse fat with SARS-CoV-2 infection from GEO GSE162113	2.83471e-13	2.729e-12	0.932595	0.441439	2.37066	205	ISG15 XAF1 MX1 IRF7 EIF2AK2 LY6E IFITM3 ADAR IFIT3 IFI44 SHISA5 SCAND1 IFI27 SOCS3 TOB1 PARP10 SAMD9L SP100 EPSTI1 RNF213 ZBP1 MX2 BHLHE40 OAS3 PARP12 DDX60 LAP3 SP110 H3F3B STAT2 B2M ISG20 DBI BCL3 STAT3 PARP14 PSMA3 LRPAP1 BAK1 NMI PGRMC1 DTX3L OAS2 GGCT PARP11 SOCS1 HERC6 NAMPT MLKL TOR1AIP2 SRA1 XBP1 PLAC8 LGALS9 HSPE1 MOV10 ZCCHC2 PSMB8
acute_cd4	2	covid	C7_VAX	HOWARD_T_CELL_INACT_MONOV_INFLUENZA_A_INDONESIA_05_2005_H5N1_AGE_18_49YO_1DY_UP	2.85434e-13	2.18072e-12	0.932595	0.804818	2.39891	32	IFI44L XAF1 IFIT3 OAS1 IFI44 RSAD2 TYMP EPSTI1 IFI35 PARP9 CMPK2 SAMD9L DTX3L ODF3B GBP5 GBP1
acute_cd8	all	timen	C5_GO_BP	GOBP_REGULATION_OF_VIRAL_GENOME_REPLICATION	2.86435e-13	2.34012e-11	0.932595	-0.690161	-2.46405	71	IFIT1 RSAD2 OAS1 MX1 ISG15 OAS2 PLSCR1 OAS3 ISG20 EIF2AK2 OASL BST2 IFIH1 PARP10 RNASEL ZNFX1 N4BP1 IFITM1 TRIM38 IFIT5 IFI16 ADAR APOBEC3A IFITM3
acute_cd4	8	timen	C5_GO_CC	GOCC_CYTOSOLIC_RIBOSOME	2.86713e-13	1.17265e-10	0.932595	0.655464	2.20364	90	RPL3 RPL17 RPL4 RPL21 RPS10 RPS3A RPL27 RPL27A RPSA RPL10A RPS5 RPS27A RPL23 RPS14 RPS11 RPL9 RPS4X RPS6 RPS16 RPS3 RPLP0 RPS9 RPL5 RPL36A RPL26 RPL13 RPL15 RPS18 RPS23 RPL38 RPL34 UBA52 RPS8 RPS17 RPS26 RPL6 RPS27 RPS2 RPL23A RPL10 RPS15A RPS7 RPL7A RPS21 RPL18 RPLP2 RPL18A RPS13 RPL7 RPS19 RPS12 RPS29 RPL22 RPL19 RPL8 RPL39 RPS28 RPL35A RPS25 RPL37A RPL13A RPL11 RPL29
acute_myeloid	9	covid	BTM_MODULES	type I interferon response (M127)	2.90159e-13	3.59797e-11	0.932595	0.922816	3.8759	12	IFIT1 IFITM1 RSAD2 HERC5 USP18 IFIH1 PLSCR1 IRF7 PARP9 STAT1
acute_myeloid	9	acuity_maxn	C5_GO_BP	GOBP_CYTOPLASMIC_TRANSLATION	2.92646e-13	1.0626e-09	0.932595	-0.58246	-2.1169	135	RPL3 RPL5 ZNF385A RPL4 RPS6 RPS2 RPL15 NCK1 EIF3A SYNCRIP RPL23A RPS27 RPL21 RPL22 EIF3M RPS7 RPS8 RPL31 RPL27A RPS5 RPS16 RPS18 RPS3A EIF3D EIF4A1 CNBP RPL26 RPSA RPL18A RPL10A DHX36 DPH6 RPL6 RPS12 RPL12 RPL34 RPS11 RPS24 RPL9 RPL10 RPS15A RPS13 RPL14 RPL30 RPL13A RPL36A RPL35A RPS4X RPS29 RPS27A DHX9 RPL39 RPL7A RPL18 RPL32 RPLP0 EIF4H RPL13 RPS21 YBX3 RPS19 HNRNPD RPL37 RPS25 EIF2S3 RPS14 YBX1 RPS28 PABPC1 METTL3 RPS23 RPL19 RPL29 EIF2S2 EIF5 RBM4 EIF4A2 DPH1 RPL22L1 SLBP EIF4B RPL36 RPS15 RPS3
acute_myeloid	11	covid	C7_VAX	FLETCHER_PBMC_BCG_10W_INFANT_BCG_STIMULATED_VS_UNSTIMULATED_10W_UP	2.95263e-13	1.99302e-12	0.932595	0.756649	2.59901	77	IFI44L MX1 IFIT3 ISG15 OAS3 EPSTI1 STAT1 IFIH1 PARP9 GBP1 TRIM22 MT2A UBE2L6 GBP4 CD38 PSME2 GBP5 PSMB9 CXCL10 IRF9 EML2 PHLDA2 CKB GBP2 DDIT4 PMAIP1 ACOT7
acute_cd8	6	timen	C5_GO_BP	GOBP_REGULATION_OF_LEUKOCYTE_MEDIATED_IMMUNITY	2.97092e-13	3.28668e-11	0.932595	-0.570478	-2.4891	151	RSAD2 CX3CR1 TYROBP TBX21 HAVCR2 SH2D1B DDX58 BST2 CD300A KLRD1 FGR KIR2DL4 LGALS9 PLCG2 NCR1 LAG3 FES SYK CD160 XCL1 KLRC1 KLRC3 NCR3 SLAMF6 LILRB1 FADD LYN SLC15A4 HLA-E DHX36 EXOSC3 RASGRP1 FUT7 HLA-F HLA-A MR1 PTPN6 PTPRC ARID5A ITGAM HLA-B STAT6 KLRK1 TNFRSF1B CRTAM KLRC2 ITGB2 CRK CD81 MSH2 P2RX7 FER APLF SERPINB9 IL27RA STX7 STAP1 B2M STX4 RIPK3 CD40 THOC1 FBXO38
acute_myeloid	15	timen	C5_GO_MF	GOMF_STRUCTURAL_MOLECULE_ACTIVITY	2.97985e-13	2.96495e-11	0.932595	0.539556	2.53685	135	RPS3A RPL5 RPL35A RPL23A RPL7 RPS16 RPL10A RPL27A RPS6 RPLP0 RPL14 RPL23 RPS3 RPL3 RPS23 RPL6 RPL24 RPS14 RPS11 RPS4Y1 RPL22 RPL27 RPL17 RPS8 RPL9 RPS27A MRPL20 RPS7 TUBA1A RPS18 RPL21 RPS5 RPLP1 RPL36A RPS29 RPL36 RPL13A COPE RPL32 ACTR2 RPL8 RPLP2 RPS21 RPL41 RPS13 RPS20 RPS2 RPSA RPL37 RPS4X RPS26 RPL35 RPL10 AHNAK RPS27 RPS15 RPL19 RPS9 RPL37A RPL7A MYL6 RPL38 HMOX1
acute_cd8	4	covid	C5_HPO	HP_ERYTHROID_HYPOPLASIA	3.0019e-13	4.18465e-10	0.932595	-0.814882	-3.577	25	RPS19 RPS14 RPL27 RPS10 RPL26 ADA2 RPS27 RPS15A RPL18 RPS7 RPL5 RPL35 RPL35A RPS28 RPL15 RPL11 RPL31 RPS26
acute_cd8	7	covid	C5_GO_BP	GOBP_VIRAL_GENOME_REPLICATION	3.00346e-13	8.40469e-11	0.932595	0.660113	2.2689	93	MX1 ISG15 OAS1 EIF2AK2 PLSCR1 OAS3 OAS2 ADAR IFIT1 OASL RSAD2 IFITM3 BST2 BCL2 IFITM1 ZNFX1 ISG20 RAD23A IFI27 PARP10 IFIT5 PPIB TNIP1 STOM IFI16 NUCKS1 BANF1 IFIH1 HTATSF1 CNOT7 RAB5A VAPA VCP TMEM39A STAU1 IFITM2 CCNK N4BP1 TRIM38 SETDB1 TBC1D20 VAPB CDC42 ILF3 SMARCB1
acute_myeloid	15	covid	HZ_COVID19	SARS perturbation; 388 Up Genes from GEN3VA; Human airway epithelium (HAE) cells; Accession: GSE47961 ; Platform: GPL6480; Entry 4	3.01672e-13	5.06809e-11	0.932595	0.691032	2.91689	59	IFI27 IFITM1 IFITM3 IFI6 ISG15 LY6E TYMP MX1 IFI44L RNF213 APOBEC3A IFITM2 OAS1 STAT1 MX2 IFI35 ADAR NCF1 XAF1 IRF7
acute_myeloid	10	timen	BTM_MODULES	type I interferon response (M127)	3.02419e-13	1.70867e-11	0.932595	-0.943892	-2.57071	12	IFIT1 RSAD2 IFITM1 IFIH1 USP18 PLSCR1 HERC5 IRF7 DDX60 PARP9 TAP1
acute_cd8	1	covid	C5_HPO	HP_LEBER_OPTIC_ATROPHY	3.03013e-13	4.16946e-10	0.932595	-0.976432	-3.53793	10	MT-CYB MT-ND4 MT-CO3 MT-ATP6 MT-ND5 MT-ND6 MT-ND1 MT-ND2 MT-ND4L
acute_cd8	11	timen	C5_GO_BP	GOBP_NEGATIVE_REGULATION_OF_VIRAL_GENOME_REPLICATION	3.04389e-13	1.23538e-10	0.932595	-0.84287	-2.4422	31	MX1 ISG15 EIF2AK2 BST2 OAS1 ISG20 PLSCR1 OAS2 OAS3 IFI16 RSAD2 OASL IFITM3 PARP10 MPHOSPH8 IFITM1 BANF1 ZNFX1 APOBEC3G ZC3HAV1
acute_myeloid	11	timen	BTM_MODULES	enriched in activated dendritic cells (II) (M165)	3.06573e-13	2.192e-11	0.932595	-0.89453	-2.53645	27	IFI27 IFIT1 IFIT3 RSAD2 SIGLEC1 MX2 SERPING1 IFIT2 HERC5 IFIH1 PARP9 HESX1 HLX BCL2A1
acute_cd4	13	covid	C3_TFT_GTRD	SNRNP70_TARGET_GENES	3.06822e-13	1.27945e-10	0.932595	-0.394624	-2.0456	331	RPL3 RPS6 RPL5 RPS2 SLC25A6 EEF2 RPL6 EEF1A1 RPS5 RPL17 RPLP0 RPL13 RPL18 RPS8 RPL27A RBM3 RPL26 RPS19 RPS16 RPS14 RPS3 RPL7A RPL13A RPL9 RPL10 RPS13 RPL36A RPLP2 RPS15A EEF1D NACA ZFAS1 RPL27 MT-CO2 RPL32 MT-ATP6 RPL35A RPL15 RPS9 SRSF5 RPL39 RPL23A RPL19 RPL37 RNF44 RPS23 P4HB RPL35 RPL8 SLC39A10 ITGB1BP1 ADRM1 RPL11 RACK1 PDAP1 HSPA8 ZNF580 G6PD EIF1 RPL41 ASPSCR1 SUCLG1 RPL30 KMT2E ATP5MC1 SNHG8 RPS24 APRT SUMF2 RPL12 DNAJB1 PCBP2 RPS10 NAP1L1 TUT4 GLO1 HMGA1 HSP90AB1 ITGAE TRIR HDDC3 ESYT1
acute_myeloid	15	covid	C7_VAX	ERWIN_COHEN_BLOOD_TC_83_AGE_23_48YO_VACCINATED_VS_CONTROL_2DY_UP	3.08919e-13	5.2075e-12	0.932595	0.816359	3.05565	34	IFI27 IFITM1 IFI6 ISG15 LY6E MX1 IFI44L RNF213 APOBEC3A IFITM2 OAS1 STAT1 MX2 IFI35 XAF1 IRF7 MAFB IL1RN
acute_bcell	3	timen	C7_VAX	ERWIN_COHEN_BLOOD_TC_83_AGE_23_48YO_VACCINATED_VS_CONTROL_2DY_UP	3.09659e-13	1.92513e-11	0.932595	-0.637698	-2.37296	64	IFIT3 XAF1 ISG15 MX1 IFI44L PLSCR1 MX2 IFI16 IFITM1 IFI44 BST2 IFIT1 LY6E IFI6 OAS2 RNF213 STAT1 SAMD9L OAS1 DRAP1 IRF7 SAMD9 EPSTI1 PARP14 TRIM22 TNFSF10 DDX58 OAS3 IFIT2 SP140 IFI35 LAP3 IFIT5 PARP9 EIF2AK2 DDX60 NUB1 HERC5 USP18 UBE2L6
acute_myeloid	9	sex_n	C5_GO_CC	GOCC_CYTOSOLIC_LARGE_RIBOSOMAL_SUBUNIT	3.1006e-13	1.5596e-10	0.932595	-0.707298	-2.95395	53	RPL36A RPL17 RPL23A RPL26 RPL27A UBA52 RPL14 RPL34 RPL28 RPL39 RPLP0 RPL26L1 RPL21 RPL35 RPL18A RPL18 RPLP2 RPL23 RPL11 RPL5 RPL13A RPL29 RPL37A RPL36 RPL24 RPL32 RPL35A RPL30
acute_myeloid	12	timen	C5_GO_BP	GOBP_POSITIVE_REGULATION_OF_RESPONSE_TO_EXTERNAL_STIMULUS	3.12471e-13	4.21373e-11	0.932595	-0.569426	-1.94031	219	OASL IFI16 C3AR1 PLSCR1 MNDA CCR1 IRF7 PARP9 ZBP1 FPR2 CXCL10 IFI35 NMI AIM2 TNFRSF1A GBP5 FFAR2 DDX60 S100A8 RIPOR2 CMKLR1 CX3CR1 HSPB1 TRIM5 HMGB2 TLR7 ADAM8 HAVCR2 DHX58 TLR4 NLRC4 THBS1 TLR8 LRRK2 S100A9 CD1D HSP90AA1 S100A12 BTK LILRA5 SCIMP ZNFX1 CXCR4 GRN CASP1 CALR CD180 PAK1 PTK2B JAK2 HEXIM1 TLR2 CRTAM TRIM56 PLA2G7 ANKRD17 PTGER4 IL6R LY86 IL17RA GAS6 IL6ST IKBKB STX4 RIPK1 NECTIN2 USP15 EREG C5AR1 MED1 MGST2 FYN PUM1 CGAS LY96 IRF3 ADAM17 IKBKE SASH1 PUM2 CCL5 LGALS9 CREBBP SLC15A4 OPTN CREB3
acute_cd8	11	covid	C5_GO_BP	GOBP_DEFENSE_RESPONSE	3.1301e-13	1.27082e-10	0.932595	0.435099	1.8141	542	IFI44L IFI6 MX1 ISG15 EIF2AK2 OAS1 IRF7 PLSCR1 OAS3 PARP9 MX2 TRIM22 ADAR OAS2 IFITM3 IFIT3 OASL STAT1 SP100 ISG20 HERC5 IFI35 BST2 RSAD2 LGALS9 USP18 KIR2DL4 STAT2 IFITM1 RNF213 DDX58 GZMB LGALS3BP DDX60 DTX3L LYST IFI16 HLA-DPA1 ITGAX ALOX5AP KLRD1 TRGV9 PTPN6 TRAFD1 KLRC3 EXOSC5 ABCF1 KIF5B PARP14 CCR1 PLAC8 GBP1 TCIRG1 IFIT2 GNLY FURIN IL7R PML CXCR3 SP140 RHBDF2 ZNFX1 NMI ILF3 TRIM38 XRCC5 EIF2AK4 PARP4 TRIM14 FES FOS JAK2 PYCARD HLA-A RELA PLK2 GRN IL18R1 SRPK2 CST3 CASP8 STAP1 IFI27 TRDC RBCK1 PLD3 CRTAM NT5C3A LGALS1 CCDC88B AIMP1 FAM3A DDIT4 USP15 VAV1 LGALS8 IGFBP4 SH2D1B TRIM4 UBE2K SPN SCYL1 CD44 NLRC5 PIK3AP1 ASH1L MTOR SOCS3 GPSM3
acute_bcell	7	timen	C7_IMMUNESIGDB	GSE18791_CTRL_VS_NEWCASTLE_VIRUS_DC_8H_DN	3.13912e-13	3.35956e-11	0.932595	-0.711809	-2.94243	56	IFI44L XAF1 IRF7 MX1 ISG20 ISG15 IFIT3 UBE2L6 TRIM22 IFI6 MX2 PPM1K IFITM3 PARP9 EPSTI1 OAS2 AIM2 SAMD9L NT5C3A SP110 RNF213 DTX3L PLSCR1 ZBP1 SAMD9 PTK2B PHF11
acute_cd4	all	covid	C5_GO_BP	GOBP_VIRAL_GENOME_REPLICATION	3.16671e-13	8.76757e-11	0.932595	0.601802	2.03567	108	IFIT1 RSAD2 OASL MX1 OAS1 IFI27 PLSCR1 ISG15 OAS3 EIF2AK2 OAS2 IFIT5 N4BP1 IFIH1 IFITM3 IFITM1 ZNFX1 ISG20 YTHDC2 ADAR BST2 MORC2 TRIM38 BCL2 IFI16 EIF2AK4 PARP10 STAU1
acute_cd4	all	covid	C7_VAX	FLETCHER_PBMC_BCG_10W_INFANT_BCG_STIMULATED_VS_UNSTIMULATED_10W_UP	3.16671e-13	2.63893e-12	0.932595	0.64778	2.1292	82	IFI44L IFIT3 MX1 ISG15 OAS3 LAMP3 EPSTI1 MT2A PARP9 IFIH1 TRIM22 CCL4 IRF9 UBE2L6 LTA CCL3L1 CCL3 XCL2 GBP1 PMAIP1 CD38 STAT1 PIM2 SESN2 OSM
acute_cd4	10	timen	C7_IMMUNESIGDB	GSE7509_DC_VS_MONOCYTE_WITH_FCGRIIB_STIM_DN	3.16671e-13	2.85243e-11	0.932595	-0.614679	-2.31314	78	IFI44L XAF1 IRF7 ISG15 MX2 MX1 IFIT3 OAS1 BST2 IFITM3 IFIT1 OAS2 RSAD2 DRAP1 SP100 NAPA IFI44 IFI35 MYL12A RBCK1 SERPINB1 DNAJA1 SSB PLSCR1 SP110 DYNLT1 RBMS1 IFIT2 IFITM1 TOP1 RTCB PTPN2 TRAFD1 PSMA4 STAT2 ZC3HAV1 ARF6
acute_cd4	7	timen	C5_GO_BP	GOBP_REGULATION_OF_DEFENSE_RESPONSE	3.17727e-13	5.20543e-11	0.932595	-0.520708	-2.24552	234	IRF7 ISG15 OAS1 PLSCR1 IFIT1 STAT1 CCL5 IFI35 IFI16 OAS3 PARP9 USP18 NMI DTX3L BANF1 CASP1 LYAR LAG3 DDX58 HERC5 SLAMF6 PTPN6 S100A8 GBP5 IL16 IRF3 ADAR NKG7 HLA-A ZNFX1 ZBP1 KLRD1 SNX6 HSP90AA1 CD200R1 STAT2 S100A9 DHX58 SAMHD1 PARP14 XRCC5 CTSC PTPRC NT5E HLA-B LGALS9 HLA-E APOBEC3G VAMP8 ATM TRIM21 ALOX5AP TMSB4X CCR7 SOD1 HMGB1 HLA-F TRADD NLRC3 YTHDF2 N4BP1 ADAM8 POLR3C CYBA CELF1 GBA PLCG1 MYD88 PYCARD
acute_cd8	12	timen	C5_GO_BP	GOBP_DEFENSE_RESPONSE_TO_OTHER_ORGANISM	3.18081e-13	7.21135e-11	0.932595	-0.558753	-2.17683	191	IFI6 BST2 ISG15 PRF1 ISG20 IRF7 CCL4 GZMB IFI44L MX1 EIF2AK2 KLRD1 IFITM1 STAT1 PARP9 IFI35 PLSCR1 IL7R SP100 CX3CR1 LAG3 TRIM22 CYBA BANF1 FGR IFI16 FCGR3A SPN TRBC1 XCL2 ACTR3 RNF213 SAMHD1 IFITM2 S100A8 OASL S100A9 SPON2 FYN GBP5 ZC3HAV1 IFITM3 APOBEC3G DDX17 FCER1G HLA-A TRGV9 PTPN2 G3BP1 TYROBP DDIT4 PLAC8 ADAR IFI27 PYHIN1 PRDM1 CYBC1 HLA-F CNPY3 HLA-C HMGB1 IRF2 NR1H2 CD47 RAB14 RAB27A CASP1 SYNCRIP RNF125 LCK LYZ UFD1 CD46 HLA-DPA1 GSDMD
acute_myeloid	all	timen	C5_GO_BP	GOBP_POSITIVE_REGULATION_OF_RESPONSE_TO_EXTERNAL_STIMULUS	3.18251e-13	5.08861e-11	0.932595	-0.512526	-2.01792	311	CXCL10 AIM2 ZBP1 FPR2 STAP1 OASL DDX60 IRF7 CMKLR1 C3AR1 DHX58 NLRC4 TRIM5 IFI16 IFI35 FFAR2 PARP9 GBP5 IDO1 CCR2 P2RY12 TLR7 PLSCR1 NMI CCR1 TLR8 TLR4 MNDA TNFSF14 RIPOR2 HMGB2 THBS1 LAG3 SCIMP HSPB1 NOD1 NKG7 OPTN CRTAM MOSPD2 NAPEPLD CX3CR1 TNFRSF1A CCR7 TRIM56 RBM14 CD180 CGAS EREG HSP90AA1 MDK LILRA5 LGALS9 CALR SLC15A4 CLEC6A TRIM6 ZNFX1 S100A8 HYAL2 CASP1 IL6ST FADD HAVCR2 HEXIM1 TLR9 ANKRD17 PUM1 GRN TMEM102 CD226 BMPR2 LY96 JAK2 PTK2B GAS6 SASH1 USP27X NLRC5 IL15 S100A9 BTK IKBKE IKBKB LRRK2 C5AR1 HCK CTSC IL16 KIR2DL4 IL6 CCL3 IL17RA FFAR3 MED1 IRF3 SUCNR1 NLRP12 IL6R TLR2 PLCG2 TRADD SLAMF6 S100A12 CCL7 HLA-G POLR3C STX4 KLRD1 PRKCA RIPK1 USP15 PTGER4 VAV1 CCL4 FCN1 PAK1 ZCCHC3 RNF185 LRSAM1
acute_cd4	11	timen	C7_VAX	HOWARD_MONOCYTE_INACT_MONOV_INFLUENZA_A_INDONESIA_05_2005_H5N1_AGE_18_49YO_1DY_UP	3.19812e-13	1.90703e-12	0.932595	-0.719068	-2.56848	66	IFI44L XAF1 ISG15 IRF7 ISG20 STAT1 MT2A UBE2L6 IFI44 PSMB9 OAS2 PARP9 IFI35 SAMD9 IFITM1 EPSTI1 SAMD9L TAP1 TYMP IFIT3 OAS3 RNF213 DTX3L GBP1 GBP2 DDX60 STOM HERC5 APOL6 FBXO6 PLAC8
acute_myeloid	5	covid	C5_GO_CC	GOCC_SECRETORY_VESICLE	3.20332e-13	1.58244e-10	0.932595	0.34478	1.68718	548	RNASE2 CLU OTOF LGALS3BP SERPING1 PLAC8 HEXB CD55 CREG1 ADAM8 MGST1 FABP5 ACTN1 CTSL CD58 RETN ACLY HK3 IMPDH1 GUSB ERP44 TMED9 PNP CALR CD63 JUP DDX3X KCNAB2 FPR2 CALM3 CD300A RAB14 NEU1 ITGAL PRCP XRCC5 FUCA2 STX4 PRKACA CTSA TUBB GSDMD ILF2 STK10 CRISPLD2 XRCC6 PLAUR ITGAM PRKCD TMEM230 GM2A PECAM1 SERPINB1 DYNC1LI1 PTGES2 PSMD7 MYH9 SELL HEXA GAA PSMC2 SIRPB1 GLB1 TOLLIP DIAPH1 FGR HPSE B4GALT1 RAB6A PKM TIMP2 OSCAR ANXA2 SLIRP CR1 PSMD11 DDOST LAMP1 ABHD2 SIRPA SLC2A3 RAB7A ANXA11 C3AR1 NCSTN NFAM1 CYB5R3 CSTB SIGLEC9 RAB8B MCEMP1 ANPEP CAPN1 NRAS STX12 RAB13 RAB8A F13A1 PSMD13 HMOX2 CD46 COPB1 PAK2 RNASE3 TRAPPC1 TBC1D10C CKAP4 CLK3 PTPRJ CPNE3 P2RX1 VCP GNAI3 TMEM30A VTI1B DNASE1L1 PGAM1 IL1B ASAH1 GOLGA7 ATP11A GNS SLC15A4 SKIL PSMD3 LAMP2 VTI1A LPCAT1 PTAFR PPIA MANBA CPPED1 ECE1 RHOG TOM1 PSMB7 IDH1 LAIR1 CDK13 RAB27A GALNS PSMD6 DOK3 DMXL2 GABBR1 CTSD ARL8A CTNNA1 PFKL SRI TRAPPC4 BIN2 RAB4A SPAG9 SURF4 ATP6V1D PA2G4 CCT8 HP TMED2 NFKB1 TSPAN14 NME2 GAS6 PSMD1 ARSA TMEM63A TOR1A AGPAT2 TRPM2 NAPRT NDEL1 PRDX4 CANT1 TCIRG1 MFF PLEKHO2 ALOX5 CTSC PSMC3 BIN1 PHACTR2 COMMD9 QPCT C1orf35 VAMP4 VDAC2 DNAJC3 PGRMC1 CFD VCL CNN2 CYB5R1 RAB10 RAP2B SCCPDH APAF1 CD33 RNASET2 VAPA PPT1 PSMD2 CD47 LTA4H PSEN1 HUWE1 SPTAN1 PDAP1 SNAP29 QSOX1 SERPINB6 COPS5 STX7 ACTN4 CD38 SYT11 ADAM10 KIF1B ACTR10 IQSEC1 ATP6V0D1 PTPN6 FERMT3 FUCA1 IST1 C5AR1 RAB5A ATP6AP2 LHFPL2 BMF RAP2C CSNK2B TMEM179B PDXK SLC17A5 PYCARD EXOC3 CAND1 PGM2 PAFAH1B2 CD14 RHOF DLD EXOC3L1 DYNC1H1 TMBIM1 CD9 TIMP1 SYPL1 ARMC8 FNDC3A RAB35 POMC GLIPR1 NCKAP1L STX6 SIGLEC14 SMPD1 DEGS1 CTSZ ADAM15 STXBP3 STX10 MYO5A IQGAP2 TEX264 GPI CAB39 MAPK1 RHOA HVCN1 DNM1L RABAC1 DTNBP1 COPS4 DERA APLP2 CLTA ADA2 CLTB
acute_myeloid	5	timen	C7_IMMUNESIGDB	GSE42021_CD24HI_VS_CD24LOW_TREG_THYMUS_DN	3.20332e-13	9.70205e-11	0.932595	-0.477855	-2.31134	126	IFI27 IFITM1 CHMP5 SAMD9 SPATS2L SERPING1 IFIH1 SELL RSAD2 OAS1 XAF1 IFI16 IFI44L DDX60 ISG20 TOP1 TRIM22 IFIT1 TNFSF10 DDX58 IFIT3 IFI6 LMO2 ETS2 IFI35 GTF2B CD164 MX1 TRAFD1 USP18 TNFAIP3 DAPP1 HRH2 TRIM38 ELF1 MX2 SP110 PLSCR1 PML IRF7 HIPK3 IFITM2 TRIM5 SP100 OAS3 HLA-F PHACTR4 EXT1 OASL EHD4 MYD88 TRIM14 TGS1 CASP7 PHF11 SP140L BCL2L13 CXCL10 IFITM3 PARP12 CNP OAS2 HEG1
acute_bcell	7	timen	HZ_COVID19	Top 500 up genes for SARS-CoV-2 infection in Mesocricetus auratus hamster blood Day 3 from GSE162208	3.23105e-13	3.97272e-12	0.932595	-0.520142	-2.50019	136	IRF7 MX1 ISG20 ISG15 BST2 UBE2L6 EIF2AK2 RNASE6 MX2 PSMB9 LAP3 STAT1 ATP6V0E1 PARP9 EPSTI1 OAS2 NT5C3A PSME2 NMI CYBA IFI35 PSMB8 DTX3L PARP10 ZBP1 CNDP2 B2M CSTB IRF9 PSMA5 BCAP31 MITD1 IRF2 UNC93B1 GSDMD HMGN2 PYCARD TRAPPC1 GLRX PDLIM1 TAP1 STAT2 RBCK1 CASP1 SNX2
acute_cd8	2	timen	C5_GO_BP	GOBP_NEGATIVE_REGULATION_OF_VIRAL_GENOME_REPLICATION	3.23911e-13	1.13045e-10	0.932595	-0.788078	-2.37701	42	IFIT1 RSAD2 MX1 OAS1 OAS3 OAS2 ISG15 PLSCR1 ISG20 OASL EIF2AK2 BST2 IFI16 N4BP1 ZNFX1 PARP10 IFIH1 RNASEL MPHOSPH8 IFIT5 BANF1 IFITM1 SRPK1 APOBEC3G
acute_bcell	7	covid	C5_GO_CC	GOCC_CYTOSOLIC_RIBOSOME	3.23975e-13	1.19223e-10	0.932595	-0.617242	-2.63802	88	RPL27 RPL23 RPL36A RPL37 RPLP2 RPL3 RPSA RPS8 RPS6 RPS5 RPLP1 RPL4 RPS10 RPS14 RPL21 RPL18A RPS3A RPL13 RPL26 RPL10A RPL6 RPS2 RPS4X RPL22 RPS18 RPS19 RPL31 RPS27A RPS7 RPL10 RPS13 RPL23A RPL34 RPS16 RPL19 RPL5 RPL11 RPS3 RPL18 RPL17 RPL9 RPS23 RPL29 RPS29 RPL35 RPS12 RPS21 RPS26 RPL37A RPL39 RPS11 RPL35A RPL8 RPS15A
acute_cd4	8	timen	C7_VAX	NAKAYA_PBMC_FLUARIX_FLUVIRIN_AGE_18_50YO_CORRELATED_WITH_HAI_28DY_RESPONSE_AT_3DY_NEGATIVE	3.23993e-13	1.71716e-12	0.932595	0.520594	1.86199	260	SBDS TENT5C PIK3R1 MGAT4A KLRB1 ATF7IP2 EPB41L4A-AS1 CDC42SE2 DNAJB1 RSL24D1 MED30 ISCA1 C12orf57 DUSP4 NGDN RCAN3 EML4 ZNF331 TOMM20 C12orf75 PIK3IP1 RBM38 FOXP1 BEX2 SLC25A36 DBF4 RSRC2 RORA RBM39 SVIP SGTB KLF9 RNMT DNTTIP2 SNHG8 GPR183 RNF138 PDE4D RHOH SNRK CNST CLDND1 PHF5A ARMH1 CAMK4 CD3G CIR1 MFSD14A COX11 PASK TIPARP JUND AQP3 PCBP2 WASF2 POLR2M OXNAD1 NUCKS1 USP36 RGCC CHD1 KRR1 RC3H2 EAPP NKTR PPP1CB CDK17 SF1 FHL1 ZNF292 ZMYM2 TC2N ITPKB TWF1 CFAP36 PHF20L1 RUNX3 ANK3 EZR CNOT6L FAM162A SMIM19 PNN SSBP1 SUPV3L1 STT3B WTAP HBP1 PRKRA TSPYL1 SINHCAF CBLB FAM133B METAP2 PNISR KIAA1143 TMEM243 TNIK LUC7L2 STK17A RBM25 JAK1 GGNBP2 CDK12 SETD2 PPP1R16B AMD1 CCNT1 LEF1 MSI2 SFPQ FOXO1 SNRPN NOL11 DUSP11 RSBN1 OCIAD2 AFF4 PRRC2C NR1D2 DCAF16 ZEB1 BEX4 SLC38A1 RICTOR SMC3 ATG13 USP16 KPNA3 LCOR SH3YL1 TPP2 KDM3A TRIM13 KAT6B C11orf58 STK4 GNB5 ARL4C ANKRD12 RPL37 SECISBP2L SLC16A7 ESCO1 PRKCQ
acute_bcell	8	timen	HZ_COVID19	MERS-Cov Top 200 Predicted Genes from Geneshot GeneRIF via Tagger Co-Occurrence Gene Similarity	3.24197e-13	7.5552e-12	0.932595	-0.696848	-2.7293	71	IFI44L XAF1 IFITM1 IRF7 ISG15 MX1 BST2 LY6E ISG20 UBE2L6 EIF2AK2 TRIM22 IFI6 OAS1 STAT1 IFI16 MX2 CD53 PLSCR1 IFITM3 SAMD9 EPSTI1 IFITM2 HLA-DQA2 PSME2 HLA-DRB5 IFI35 ADAR IRF2 HLA-C ATP5F1B STAT2
acute_bcell	7	covid	HALLMARK	HALLMARK_INTERFERON_ALPHA_RESPONSE	3.24441e-13	7.29991e-12	0.932595	0.757051	2.72423	51	IFI44L IFITM1 MX1 ISG15 IRF7 LY6E IFITM3 IFIT3 EIF2AK2 ISG20 PLSCR1 BST2 OAS1 NMI SAMD9L ADAR LAP3 IFI35 TAP1 SP110 EPSTI1 IFITM2
acute_bcell	2	timen	HZ_COVID19	500 genes up-regulated by SARS-CoV-2 in human Calu3 cells at 24h from GSE148729	3.25947e-13	5.09408e-12	0.932595	-0.536445	-1.97263	216	IFI44L XAF1 IFITM1 MX1 IRF7 IFIT3 ISG15 UBE2L6 LY6E STAT1 TRIM22 NMI OAS1 OAS2 EPSTI1 PSMB8 RNF213 IFI16 ADAR PSMB9 MX2 BST2 SAMD9 EIF2AK2 IFITM2 BTN3A2 LAP3 PLSCR1 SP110 HLA-A ISG20 IFI35 HLA-DOB TRIM38 TRIM69 IFITM3 SAMD9L CASP1 HLA-C PHF11 IFI6 GCA PPM1K CARD16 APOBEC3G CTSS MCL1 PSMB10 TRAFD1 HLA-E ID3 MYD88 TYMP TRIM14 NT5E PARP9 NAPA TNFSF10 HLA-B UBA7 TAP1 JAK2 SP100 IFI44 PSME2 B2M MT2A BIRC3 CASP8 OGFR NFKB2 PML LGALS9 IRF9 HERC5
acute_bcell	3	timen	C7_IMMUNESIGDB	GSE19888_ADENOSINE_A3R_INH_PRETREAT_AND_ACT_BY_A3R_VS_TCELL_MEMBRANES_ACT_MAST_CELL_UP	3.31315e-13	3.96749e-10	0.932595	-0.562748	-2.17469	102	IFIT3 XAF1 ISG15 MX1 IFI44L CD40 CYBC1 CD72 MX2 IFI44 BST2 IFIT1 LY6E PTPRC RNASE6 OAS2 RNF213 STAT1 SAMD9L OAS1 IRF7 RIPOR2 EPSTI1 CASP1 SP110 PSMB10 CMPK2 PARP14 PSMB9 TNFSF10 PSMB8 SELL DDX58 OAS3 IFIT2 RAP1B PIK3AP1 SLFN5 IFI35 PARP9 EIF2AK2 TAP1 DTX3L PSME2 TCIRG1 USP18 IKZF1 IFITM3 DCK UBE2L6 NMI FXYD5 CASP8 PNP IL2RG ISG20 GSDMD CASP4 BTK
acute_cd8	12	timen	C7_IMMUNESIGDB	GSE37534_UNTREATED_VS_PIOGLITAZONE_TREATED_CD4_TCELL_PPARG1_AND_FOXP3_TRASDUCED_DN	3.31327e-13	4.13352e-11	0.932595	-0.761357	-2.52474	55	IFI6 BST2 ISG15 ISG20 IRF7 XAF1 IFI44L LY6E MX1 EIF2AK2 IFITM1 STAT1 PSMB9 TXNIP PSME2 IFI35 SP110 PLSCR1 UBE2L6 IFITM2 PSMB8 TAP1 OASL APOL6 HAX1 IFITM3 PARP8 DDIT4 COX17 IFI27 CALR HLA-F ELF1 HLA-C SYNRG PSMB10 SIGIRR
acute_bcell	11	covid	C7_IMMUNESIGDB	GSE6269_HEALTHY_VS_FLU_INF_PBMC_DN	3.32537e-13	3.73911e-11	0.932595	0.666295	2.49101	82	IFITM1 IFI44L MX1 ISG15 IFI27 IFI6 OAS1 XAF1 IFITM3 PLSCR1 IFI44 IFITM2 LY6E MTHFD2 OAS2 MX2 IFIT3 IFI35 LGALS9 PKM RAB11B PML CALR CHMP5 EIF2AK2
acute_cd8	12	timen	HZ_COVID19	SARS-CoV perturbation; 311 Up Genes from GEN3VA; Human bronchial epithelial 2B4 cells; Accession: GSE17400 ; Platform: GPL570; Entry 5	3.3295e-13	4.22732e-12	0.932595	-0.708924	-2.43682	67	BST2 ISG15 ISG20 IRF7 XAF1 IFI44L MT2A MX1 EIF2AK2 IFITM1 STAT1 PSMB9 PARP9 PSME2 IFI35 SP110 SAMD9 SP100 UBE2L6 TRIM22 SAMD9L IFI16 LAP3 RNF213 SAMHD1 IFITM2 RARRES3 PSMB8 PHF11 TAP1 OASL APOL6 ZC3HAV1 IFITM3 MT1X HSH2D PLAC8 SLFN5 IKZF3 IFI27
acute_bcell	3	timen	C5_GO_BP	GOBP_B_CELL_MEDIATED_IMMUNITY	3.34976e-13	1.58443e-10	0.932595	-0.603811	-2.28651	79	IGHV1-18 IGHV4-39 IGHV4-34 IGHV3-21 HSPD1 IL4R IGHV1-69D IGHV3-23 CD40 IGHV3-33 IGHV3-7 IGHV3-53 IGHV4-31 INPP5D IGLL5 IGHV3-30 PTPRC IGHV4-59 IGHV5-51 HLA-DQA1 IRF7 FCGR2B IGHV3-11 IGHV1-3 IGLC2 IGHV3-66 SWAP70 IGHV3-74 GAPT CCR6 IGHV3-20 CD46 NDFIP1 CD55 STAT6 TCIRG1 IGHV5-10-1 HLA-DMB IGHV3-15 IGKC NBN IGHV3-48 MYD88 HLA-DOA
acute_bcell	11	covid	C2_CP_KEGG	KEGG_RIBOSOME	3.3506e-13	4.12124e-11	0.932595	-0.599846	-2.73204	85	RPL21 RPL17 RPS16 RPL27 RPL34 RPL3 RPL13 RPL4 RPL9 RPL23 RPL13A RPS27 RPS27A RPS4X RPS18 RPS8 RPL26 RPLP2 RPS29 RPS11 RPS13 RPS6 RPL18A RPS3A RPL22L1 RPS23 RPLP1 RPS15A RPL37 RPL10 RPL39 RPS7 RPS19 RPS2 RPL27A RPL35A RPL10A RPL30 RPS3 RPL15 RPS9 RPS25 RPS5 RPL23A RPL32 RPL11 RPL38 RPL19 RPL18 RPL6 RPL8 RPL7A RPS28 RPS21 RPL37A RPS27L
acute_bcell	7	covid	HZ_COVID19	Hydroxychloroquine Top 200 Predicted Genes from Geneshot AutoRIF via Tagger Co-Occurrence Gene Similarity	3.3607e-13	5.95169e-12	0.932595	0.662225	2.62422	83	IFI44L IFITM1 XAF1 MX1 ISG15 IFI6 IRF7 LY6E IFITM3 IFIT3 EIF2AK2 TRIM22 ISG20 IRF8 PLSCR1 OAS1 ADAR IFI35 IFNAR1 EPSTI1 ATG3 RUBCN MX2 IFITM2 ATG5
acute_cd4	3	covid	C7_VAX	SCHERER_PBMC_APSV_WETVAX_AGE_18_40YO_JOINT_TO_VACCINIA_AND_YELLOW_FEVER_UP	3.37628e-13	8.39246e-12	0.932595	0.700062	3.29709	43	IFI44L XAF1 IFI6 OAS1 MX1 LY6E ISG15 IFIT3 LGALS3BP IFITM1 MX2 PLSCR1 IFI27 IFIT5 IFI44 HERC5 OAS2 IFITM3 HSBP1
acute_cd4	3	covid	C7_VAX	SCHERER_PBMC_YF_VAX_AGE_18_40YO_JOINT_TO_VACCINIA_AND_YELLOW_FEVER_UP	3.37628e-13	8.39246e-12	0.932595	0.700062	3.29709	43	IFI44L XAF1 IFI6 OAS1 MX1 LY6E ISG15 IFIT3 LGALS3BP IFITM1 MX2 PLSCR1 IFI27 IFIT5 IFI44 HERC5 OAS2 IFITM3 HSBP1
acute_cd8	12	timen	HZ_COVID19	SARS Perturbation 180 Down Genes from GEN3VA Mouse Lung; Accession: GSE19137 ; Platform: GPL1261 ; Entry 1	3.38516e-13	4.22732e-12	0.932595	0.608365	2.82143	80	RPL3 RPL5 RPL4 EEF1B2 RPS14 RPS27A RPS5 RPL23 RPL27 RPL21 RPLP0 RPL13A RPL7A RPL13 RPS18 RPL10 RPL22 RPS21 RPS19 RPL26 RPS15A RPL11 NACA RPS7 RPS13 RPSA RPL10A RPS15 RPS10 CRIP1 MDH2 RPS29 RPL27A LGALS1 RPS24 EIF3K NPC2 RPL19 S100A4 RPL37A RPL7 RPS26 RPL12 HLA-DRB5 EIF3I
acute_myeloid	4	covid	C7_VAX	SOBOLEV_PBMC_PANDEMRIX_AGE_18_64YO_7DY_DN	3.42182e-13	4.44891e-11	0.932595	0.683431	3.87058	28	IFI27 IFITM1 MX1 SERPING1 IFIT1 IFITM2 IFIT3 OASL IFI44 OAS2 OAS1 IFI35 APOBEC3A
acute_cd4	10	covid	C7_IMMUNESIGDB	GSE37533_PPARG1_FOXP3_VS_FOXP3_TRANSDUCED_CD4_TCELL_PIOGLITAZONE_TREATED_UP	3.42297e-13	1.74077e-10	0.932595	0.582419	2.06566	91	IFI44L IRF7 XAF1 MX1 IFI6 ISG15 OAS1 DDIT4 SAMHD1 SP110 EIF2AK2 PLSCR1 LY6E IFITM3 RSAD2 IFIT1 IFI44 OAS2 PHF11 NAPA TRADD IFI35 BST2 SAMD9 ADAR CD164 TMEM50A DDX60 IFIT3 IFITM1 IFIT5 RBCK1 MX2 ISG20 HERC5 SOCS2 RABAC1 UVRAG
acute_cd4	10	timen	C7_IMMUNESIGDB	GSE10325_MYELOID_VS_LUPUS_MYELOID_DN	3.42297e-13	3.02616e-11	0.932595	-0.565539	-2.18827	101	XAF1 IRF7 ISG15 MX2 EIF2AK2 MX1 IFIT3 IFI6 GIMAP4 IFI16 STAT1 IFIT1 UBE2L6 RSAD2 LY6E DRAP1 MT2A USP18 TAP1 SP100 DDX60 HERC5 IFI44 GBP1 IFI35 PIM1 LGALS3BP RBCK1 UPP1 PLSCR1 IFIT2 PSMA6 APOL6 IFITM1 TOP1 NMI IFI27 GID8
acute_cd4	4	timen	C7_VAX	SCHERER_PBMC_APSV_WETVAX_AGE_18_32YO_5_TO_7DY_UP	3.42297e-13	2.48166e-12	0.932595	-0.482175	-2.06553	159	XAF1 IFI44L IFIT3 IRF7 IFIT1 IFI27 MX2 TNFSF10 ISG15 TRIM22 OAS1 RSAD2 SP110 MX1 CASP1 TAP1 IFI6 OAS2 IFI44 GBP1 STAT1 HERC5 S100A9 ANXA5 SOCS3 HLA-DPB1 PLSCR1 CASP4 NAPA RBMS1 PSMA4 UBE2L6 IFI35 LGALS9 LGALS3BP DTX3L ZNFX1 PSMB2 STAT2 HLA-DPA1 GRN MYD88 UBE2D3 LY6E PSMA6 CTSB CALCOCO2 USP18 IRF2 IFIT5 FBXL5 RTCB PSMB9 IFIT2 CNIH4 GSDMD APOL3 IRF1 SDF2 RNF149 IRF9 GSTO1 TRAFD1 PSME2 NUP62
acute_cd8	all	timen	BTM_MODULES	type I interferon response (M127)	3.42562e-13	5.24383e-12	0.932595	-0.966503	-2.39635	12	IFIT1 RSAD2 IRF7 DDX60 USP18 PARP9 PLSCR1 HERC5 IFIH1 STAT1 IFITM1 TAP1
acute_cd8	12	timen	C7_IMMUNESIGDB	GSE22886_CTRL_VS_LPS_24H_DC_DN	3.4259e-13	4.16156e-11	0.932595	-0.736369	-2.45904	59	IFI6 BST2 ISG15 ISG20 IRF7 XAF1 IFI44L MT2A EIF2AK2 IFITM1 STAT1 PSMB9 PSME2 IFI35 SP110 SAMD9 UBE2L6 TYMP LAP3 IFITM2 CHMP5 PSMB8 PHF11 TAP1 OASL DNAJA1 IFITM3 HLA-A ADAR IFI27 HLA-F MVP
acute_cd8	4	age_n	C5_GO_BP	GOBP_IMMUNE_RESPONSE	3.45958e-13	6.48326e-10	0.932595	-0.381429	-1.582	954	HLA-DQA2 TRBV12-4 TRGV2 TRAV14DV4 TRBV7-2 TRGV3 TRBV2 TRBV6-1 TRBV7-3 TRBV7-9 TRBV5-4 TRAV21 TRBV4-1 TRBV13 TRBV11-2 TRAV29DV5 TRAV4 TRBV14 TRGV9 KLRC1 TRAV5 TRAV12-3 TRBV28 TMIGD2 TCF7 GPR183 TRBV19 ZNF683 TRBV27 TRAV1-1 TRAV9-2 TRGV4 TRAV8-2 TRAV39 XCL2 TRAV8-4 CXCR3 TRAV38-1 TRGC2 TRAV2 TRAV17 SASH3 TRAV10 CD28 PDCD1 BTN3A3 TRAV8-3 TRBV5-6 TRAV24 CD27 CD160 TRBV30 KLRC3 SMAD3 TRAV13-1 TRBV18 CD40LG TRBV4-2 TRAV22 SP2 TRAV19 TRBV12-3 TRBV20-1 NMI TRBV9 TNFAIP3 ICOS TRBV11-3 TRBV7-6 PTK2B TRBV5-1 CCR7 TESPA1 TRDV1 CD164 TRGV10 CAMK4 LTB LEF1 TRAV35 DDX3X POLR3C TRAV30 RGCC SERINC5 PTPN6 KDM5D GNLY ITM2A BATF TRAV27 DDX58 TRAV13-2 SERINC3 DTX3L TRAV26-1 CD58 PAG1 FYB1 NINJ1 CTLA4 MCOLN2 AGER NONO TRBC1 KLRK1 CACTIN SIN3A TRAV8-1 IL7R TRAF2 UBQLN1 KLRC2 PDE4D SIT1 VAMP2 ADGRE2 CNIH1 CD59 CD4 ADAM8 LAT MAP4K2 SLC39A10 ACTR3 TRDC IL2RG BTN3A2 GBP3 OTUB1 CD226 TRAV20 TRAV38-2DV8 EZR FGL2 GBP4 CNPY3 ADCY7 P2RX7 PIK3CG SLAMF6 LCP2 PLCL2 IL27RA LY9 BIRC2 STAT6 LGALS3 BCL10 TRAV1-2 TYK2 LAIR1 HSPD1 CD84 PTPN22 RIPK3 NLRP1 STX4 TRBV10-2 CX3CR1 TRAV36DV7 SPN PNMA1 STK11 FBXO9 SERPINB9 SMPD1 FOXP1 CUEDC2 LYAR ITFG2 TRGV8 NFE2L2 MICB TRBV25-1 GCSAM TRAV12-2 CHID1 DHX9 IFIH1 GPR108 VSIR MKRN2 PTGER4 PYHIN1 CGAS TRGV5 DOCK11 FKBP1A POLR3B BCR AP3B1 TRAV3 BACH2 SUPT6H SYNCRIP TNK1 LCK TNIP1 HSP90AB1 UBASH3A IFNAR1 MAP3K5 DDX21 NFKB2 CDC37 NRROS HPRT1 MX2 UBE2N WRNIP1 LTA BAG6 BANF1 TRBV7-7 HEXIM1 VAMP7 TNK2 PYCARD SEMA4D IFNAR2 EIF2B1 FURIN PRKCB TAP1 SLAMF1 ZBTB7B PLCG1 ARL8B FCRL3 SRPK2 PKN1 CD81 OASL CARD11 CDC42 TRAV25 APBB1IP
acute_myeloid	7	covid	C7_VAX	HOEK_NEUTROPHIL_2011_2012_TIV_ADULT_7DY_DN	3.46671e-13	2.5067e-12	0.932595	0.87686	3.01723	28	IFI44L ISG15 IFI6 IFITM3 IFI44 OAS3 RSAD2 LY6E EPSTI1 SERPING1 CMPK2 OAS2 OAS1 GBP5 PNPT1 ETV7
acute_cd4	8	covid	C7_VAX	HOWARD_PBMC_INACT_MONOV_INFLUENZA_A_INDONESIA_05_2005_H5N1_AGE_19_39YO_AS03_ADJUVANT_VS_BUFFER_1DY_UP	3.489e-13	2.45684e-12	0.932595	0.669539	2.49607	82	IFI44L IFI6 MT2A XAF1 ISG15 IRF7 MX1 IFIT3 OAS1 OASL TYMP IFITM3 EPSTI1 SAMD9L HERC5 TNFSF10 IFI44 OAS3 DDX60 ODF3B STX11 STAT2 PSMB9 PLSCR1 GBP1 PARP9 FOS LAP3 DTX3L SOCS3 RGS1 TRAFD1 VCAN CARD16
acute_cd4	4	timen	C5_GO_BP	GOBP_RESPONSE_TO_VIRUS	3.49619e-13	3.34586e-10	0.932595	-0.465307	-2.00229	195	IFI44L IFIT3 IRF7 IFIT1 IFI27 MX2 EIF2AK2 ISG15 TRIM22 OAS1 RSAD2 PARP9 SAMHD1 MX1 PIM2 IFI16 OAS3 OASL IFI6 BST2 NMI OAS2 IFI44 GBP1 STAT1 HERC5 IRF3 DDX17 CCT5 PLSCR1 DDX60 ISG20 AUP1 BANF1 LGALS9 ADAR DTX3L ZNFX1 DDX58 STAT2 PML PQBP1 DHX36 RELA ZC3HAV1 MYD88 PUM1 PRF1 IFIH1 IVNS1ABP IRF2 RTP4 IFIT5 GATA3 SERINC5 HSPB1 LSM14A IFIT2 CNOT7 DNAJC3 BIRC3 MOV10 G3BP1 IRF1 SAP30BP RNF216 TRIM27 IRF9 BNIP3 CARD8 RNF125 DHX58 TRIM52 PRKRA ANKRD17 USP15 TRIM28 PYCARD RRP1B GTF2F1 IFITM1
acute_bcell	11	timen	C7_VAX	NAKAYA_PBMC_FLUMIST_AGE_18_50YO_3DY_DN	3.49989e-13	2.27493e-12	0.932595	0.463684	1.97199	338	CD69 CCNL1 HNRNPL MAP1LC3B PMAIP1 NFKBID PHACTR1 PRDM2 RELB IGKV1-16 TNFAIP3 BAZ2A SECISBP2L RHOH JUND TMX4 SFPQ PDE4D RNF19A CNST CLK1 ARID4A RC3H1 RNMT GOLGA4 GGNBP2 CREBRF CUL4A SERINC1 HSPA9 PATL1 PDIA3 FUBP1 NXT1 RBBP6 ZNF292 ISCA1 DDA1 SLC25A36 MCPH1 IDS ZNF451 CENPC RBM38 PCIF1 CD44 RBM33 RCOR3 GRK2 EDRF1 RBM39 LITAF KLHL24 CCDC186 PPP1R16B WIPF1 BRWD1 OPA1 KIF5B EPC1 TACC1 PIK3R1 PTP4A1 PPM1B CDC42 FOXN3 CLDND1 TPP2 DERL1 TCP11L2 BTG3 WBP11 AFF4 HNRNPD ARPP19 RMC1 ZFC3H1 SVIP PLAA KLHL9 DPP8 ARIH2 WWP2 EML4 MARF1 RHBDD2 PNPLA8 SUPV3L1 UBXN6 ATP6V1H PSPC1 EP300 PPP2CA EZR DCTN4 ZNF644 RSBN1 TIGAR KLF3 RIOK1 AP1G1 UFM1 GNAS CYLD DNAJC2 UHRF1BP1L SREK1 CHD1 SFXN1 CHD2 RAE1 MYLIP CLTB WTAP JMJD1C PPM1A CAND1 PKN2 PTS SUCO ZFR WAC KDM5B MZT1 ZNF430 CUL3 MIER1 ZFX GSK3B CCNT1 LCOR ZC3H15 NOP58 ARAF FOXP1 RUNX3 LRPAP1 PNISR KDM6A JAK1 PAIP1 ARMC8 KAT6A NUP50 CSNK1G3 TMEM170A NFKBIB BCLAF1 MKNK2 IRF2BP2 CEP95 TFG CGRRF1 LUC7L2 EIF3A RELA NRBF2 SURF4 PIP4P1
acute_cd4	10	timen	C7_VAX	MATSUMIYA_PBMC_MODIFIED_VACCINIA_ANKARA_VACCINE_AGE_18_55YO_2DY_UP	3.50156e-13	2.30785e-12	0.932595	-0.787252	-2.65722	29	IFI44L XAF1 ISG15 EIF2AK2 MX1 IFIT3 IFI6 BST2 IFITM3 STAT1 IFIT1 RSAD2 PSMB9 S100A8 IFI44 IFI35 PARP9 CASP1 IFIT2 IFI27 IFITM2 S100A9 TNFSF10
acute_bcell	9	timen	HZ_COVID19	Top 500 up genes for SARS-CoV-2 infection in Rhesus macaques at Group 3 dose in PBMCs at 4 DPI from GSE156701	3.51692e-13	4.54626e-12	0.932595	-0.686549	-2.69586	74	IFI44L XAF1 IFITM1 MX1 EIF2AK2 ISG15 MX2 IRF7 IFI16 BST2 STAT1 OAS1 EPSTI1 LY6E ISG20 MIA3 IFI6 CD180 ZBP1 STAT2 AP1G2 CHD4 ITGA4 MPG RPN2
acute_bcell	2	covid	HZ_COVID19	SARS Top 200 Predicted Genes from Geneshot AutoRIF via Tagger Co-Occurrence Gene Similarity	3.52001e-13	5.14106e-12	0.932595	0.596329	2.74635	97	IFI44L IFITM1 XAF1 MX1 LY6E IFITM3 EIF2AK2 IFIT3 IRF7 MX2 IFI6 UBE2L6 IFI44 ISG15 OAS1 PSME2 IFI16 SAMD9 IFI35 EPSTI1 IFITM2 IRF9 OAS2 HERC5 SQSTM1 RCN2
acute_myeloid	12	timen	BTM_MODULES	cell cycle and transcription (M4.0)	3.53147e-13	4.12541e-11	0.932595	-0.61734	-2.06515	159	APOBEC3A MNDA CCR1 VCAN IL1RN CD163 NCF1 CD14 GCA MS4A6A KCTD12 FCGR1A FCGR1B CD36 STAB1 FCGR2A FPR1 PCNA FGL2 KYNU TLR4 LMNB1 SIGLEC7 TLR8 S100A9 FES CD1D PLBD1 SLC31A2 S100A12 CSF2RA CLEC4E LILRB2 CKS2 GRN HPSE SLC11A1 PTAFR RIN2 CEBPD MARCKS TACC3 RBM47 LILRA6 S100A11 TLR2 TFEC IL13RA1 APOBEC3B LY86 SIRPB2 NCF2 SIRPA LILRB3 PRKCD CD93 LILRB1 MPEG1 CYP1B1 LGALS2 MTMR11 C5AR1 IGSF6
acute_cd8	all	sex_n	C7_VAX	FOURATI_BLOOD_TWINRIX_AGE_25_83YO_RESPONDERS_VS_POOR_RESPONDERS_0DY_DN	3.53689e-13	8.45317e-11	0.932595	0.63738	2.51464	470	RPS4Y1 EIF1AY DDX3Y UTY KDM5D ZFY USP9Y TMSB4Y TTTY14 ZFY-AS1 PLTP KIR3DL1 AFDN LINGO2 KRT73 ASCL2 PALLD MAP3K6 DLG5 NECTIN1 TRPM2 NEK3 EPB41L4A LFNG TNFSF13B EPS8L1 TCERG1L NEURL1 DMXL2 CD14 CTNNA1 IFITM3 PINLYP LILRB1 TRIP10 TBC1D16
acute_bcell	12	timen	HZ_COVID19	SARS Perturbation; 134 Down Genes from GEN3VA Mouse Lung; Accession: GSE19137 ; Platform: GPL1261 ; Entry 3	3.55421e-13	2.51494e-12	0.932595	0.714216	2.71229	60	RBM3 RPL10A RPL7 RPL3 EEF1B2 RPS7 RPS18 RPS14 RPLP0 RPL21 CCNI RPL7A PPIA RPS26 RPL23 RPL11 RPS17 RPS5 NACA RPS19 RPS23 LYZ CRIP1 NAP1L1 RPL19 RPS24 RPL10 RPS15 NDUFA6 EIF3I LGALS1 DDX3X CSDE1 FNDC3B ANXA1 TPT1 COX7A2L NPM1 METTL7A FAU
acute_cd4	10	timen	HZ_COVID19	SARS Top 200 Predicted Genes from Geneshot GeneRIF via GeneRIF Co-Occurrence	3.56941e-13	3.22437e-12	0.932595	-0.651571	-2.37491	60	IRF7 ISG15 MX2 EIF2AK2 MX1 IFIT3 IFI6 OAS1 MYC IFI16 STAT1 IFIT1 OAS2 GBP1 SAMHD1 TMEM173 ICAM2 ETS1 PSMB8 OAS3 CALR IFNAR1 IFIT2 S100A9 RAB11A LMAN1 TNFSF10 JAK1 IRF3 STAT2 RAD21 SOCS3 ZBP1 PPIB YY1 AZI2
acute_cd8	4	covid	C5_GO_BP	GOBP_VIRAL_PROCESS	3.56941e-13	1.11187e-10	0.932595	0.500676	1.70066	299	MX1 OAS1 OASL RSAD2 EIF2AK2 ISG15 PLSCR1 IFIT1 IRF7 OAS2 OAS3 PARP9 IFI27 LGALS9 IFIT5 LY6E CHMP5 BST2 TRIM22 IFITM1 IFITM3 LAMP3 IFIH1 ISG20 TRIM25 PARP10 TRIM5 N4BP1 ADAR DENR WWP2 TRIM21 SLC3A2 STAT1 SNW1 EIF3A ARL8B CD46 IFI16 TAF11 BCL2 RAB29 SMPD1 CXCR4 EIF2AK4 KPNA3 TRIM14 VPS4A MON1B CHMP2B LARP7 CALCOCO2 CHMP7 PSMC3 JUN RAB7A LGALS1 SIVA1 LDLR SPCS3 IST1 KPNA6 GTF2B HACD3 CCNK RAD23A CCL3
acute_myeloid	9	timen	C7_IMMUNESIGDB	GSE2405_0H_VS_9H_A_PHAGOCYTOPHILUM_STIM_NEUTROPHIL_DN	3.56941e-13	1.65906e-09	0.932595	0.51484	1.82327	182	EEF1B2 EIF4B RPL5 SRSF2 CDK2AP1 RPL3 C1QBP SLC25A6 RPL22L1 RPL17 RPS3A NUTF2 ATP5MC3 EIF3H RPL4 NPM1 PTP4A2 RBM38 ATP5PB RPL23 RPS6 RPSA TMA7 ATP5MG RPS7 RACK1 RPL6 RPL22 RPLP0 ATP5PO RPS16 RPS4X PSMC3 HINT1 ACTG1 ARPC3 EIF4A1 NUDT3 LDHB COX5A RPL27 TKT CWC15 TBCA UQCRB ATP5F1C TUBA1B RPL10 RPL23A RPL7A RPL26 TUBB RPL7 RPL9 RPS8 RPS15A RPL18A RPS23 LDHA YBX1 SERBP1 HADHA RPS2 RGCC EIF3I NUDT21 EIF4G2 ARF1 RPL24 RPS5 PPP1CC CAPZB CSNK2B RPS14 EEF1G RPL14 PSMA1 VCP RPL18 MIDN RPS10 RPL12 RPL27A SRSF3 KXD1 TPT1 DCUN1D5 PABPN1 RPLP2 RPL30 GDI2 RPL13 UBE2D3 NDUFB6 PPIA DAZAP2 RAB2A RPS25 CCT5 ARL6IP1 NUCKS1 UBE2L3 ACTB NFATC3 AKR1A1 RPL34 CDC123 SELENOW RPL37 RPL13A CHCHD2 TXN RPL11 ARPC2 RPL31 RPS11 FABP5
acute_myeloid	7	timen	C7_VAX	NAKAYA_PBMC_FLUMIST_AGE_18_50YO_3DY_IFN_SUBSET_UP	3.57323e-13	3.61293e-12	0.932595	-0.837575	-3.00512	31	MX1 MX2 XAF1 OAS3 IRF7 OAS2 TRIM22 TNFSF10 OAS1 STAT2 IFI35 STAT1 JAK2 PLSCR1 TLR8 TNFSF13B
acute_cd8	11	covid	C7_VAX	NAKAYA_PBMC_FLUMIST_AGE_18_50YO_3DY_IFN_SUBSET_UP	3.58329e-13	2.13762e-12	0.932595	0.922232	2.59331	21	MX1 XAF1 OAS1 IRF7 PLSCR1 OAS3 MX2 TRIM22 OAS2 STAT1 IFI35 TNFSF10 STAT2
acute_cd8	6	covid	C5_GO_BP	GOBP_CELL_CYCLE	3.60602e-13	6.95421e-10	0.932595	0.357049	1.36877	1242	MX2 HERC5 PLSCR1 CCNB1 CCNA2 PLK1 CDCA2 NCAPG PNPT1 CCNB2 EIF4E CDC20 CHMP5 PBK CENPF AURKB AURKA DLGAP5 PML ASPM GMNN UBE2S YEATS2 DMAP1 USP8 TUBA1C SDE2 CCNE2 THOC1 UBE2C CDK1 RFWD3 SPDL1 NDC80 BUB1 GINS1 ATAD5 RCC2 GEN1 MAD2L1 TUBGCP3 DBF4 MORF4L2 SUGT1 CDKN3 KIFC1 RNF8 CASP8AP2 ZC3HC1 IPO7 TUBB4B HJURP CKAP2 BRCA2 LRRCC1 SGO2 SMC4 ANGEL2 ING5 CENPE HAUS8 RACGAP1 CACUL1 AZI2 INTS13 SPC24 GTPBP4 NUP37 CDK5RAP1 CTDP1 NUF2 EIF2AK4 NCAPH ZNF655 CD28 METTL13 CDCA5 BIRC5 ECT2 SKA1 RNF4 CEP192 CDK5RAP2 CDK12 BORA DTL CDK11B PPP5C KIF4A VRK1 MKI67 SKP2 TOP2A MNAT1 KIF2C TRIM21 PLRG1 CENPA CDCA3 FBXO5 KNTC1 PCID2 ESCO2 TFAP4 E2F2 MASTL EXO1 NBN NCAPH2 KIF3B RUVBL1 MSH2 KIF14 PDS5B PTEN IST1 MLH1 HTT CDT1 ANLN CEP295 EIF4G1 PLCG2 KIF20A CLTA PRR11 NEK2 PRMT5 RAB35 FBXW11 CDCA8 WDHD1 BACH1 KAT2A ING1 MAD2L1BP BIRC3 NCAPD2 XRCC3 BRCA1 MDM2 STAMBP XIAP PRC1 CENPV CKAP5 STIL MZT1 TACC3 PELO WDR12 CNTRL PTTG1 PKMYT1 CUL3 INCENP FANCD2 REEP4 KIF20B CEP55 TRRAP SETDB2 METTL3 GSPT1 SPC25 KIF23 PSMC3IP NAE1 NF2 PCNA AKT2 CPSF3 SAC3D1 UHRF1 EIF4EBP1 BLM BUB1B FEN1 CSNK2A1 SIRT7 RGCC MCMBP SPTBN1 MAPK6 BAK1 ERCC6L NOLC1 CDC123 INTS7 ORC1 UVRAG ADAM17 E2F4 BARD1 HAUS2 E4F1 NUDC CHAF1A USP3 RBBP8 RAD9A SSX2IP REC8 WDR6 CHMP2B PIM2 RRM1 BAZ1B UCHL5 FOXM1 CHTF8 CCND2 AMBRA1 TUBB2A NPAT INO80C CTDNEP1 WDR62 CCNK USP47 BRCC3 MCTS1 USP28 MIS12 MADD CCP110 RAD54B CDC7 RUVBL2 USP33 PLEC RAE1 CTCF DSN1 RAD51AP1 CEP152 TLK1 BCL2L11 ARAP1 NME6 TUBA1B MIS18A CDK2 PCM1 TRIP13 AURKAIP1 NUDT15 DHCR24 SASS6 KIF18A CUL4B NCAPD3 ATR PPP2R2D KIF11 SGO1 ANAPC7 PTPA PIBF1 SPHK1 E2F1 HELLS CDC27 PCLAF CCNF MND1 POLA1 KLHL9 SNX9 NUSAP1 NTMT1 CHMP7 BAP1 YWHAE C6orf89 GIGYF2 KAT5 GNAI3 PRPF19 CHTF18 NAA50 CENPQ SUV39H1 FIGNL1 FAM83D TXLNG NLE1 RRM2 RPRD1B MCM2 HSPA8 XPO1 RRS1 RASA1 ABCB1 CDK17 HAUS5 CEP135 RBM14 APEX1 PSMD10 MYC HINFP TOPBP1 DSCC1 MCPH1 MSH6 NSMCE2 KNL1 HPGD CYLD CKS1B PTPN11 APBB1 HDAC8 NUP88 RAD51C CDC16 LIG3 CEP76 CCDC124 NAT10 PLK4 CENPH STRADB DDX11 RAD54L TUBGCP4 RIOK2 HUS1 GTSE1 MLH3 ALMS1 THAP1 NEK9 CDK16 CCAR1 INO80D HSP90AB1 MCM8 TOP2B ARL2 SGSM3 CLSPN KIF22 SPICE1 RAD23A TUBA1A TPX2 CDC25A TIPIN ANAPC4 PSMG2 PPM1G HAUS4 SND1 TIMELESS CDC73 BCCIP PBRM1 TTLL12 NUP214 MYBL2 VPS72 PPP1R9B PRKDC PRNP RHNO1 NIPBL MAPRE1 NEK4 CHAF1B USP39 ARPP19 RALB PPP2CA KHDRBS1 AIF1 SETD2 COPS5 RAD50 UHRF2 IK CHMP4A SKIL LIN54 CENPW CDK7 USP22 ANAPC1 CUL4A PRCC RINT1 TREX1 CEP164 GINS3 BIN3 BTRC KAT7 PARD6A CDC34 CEP63 DOT1L TUBG1 SUV39H2 DNA2 NDE1 CEP97 ACTR8 KNSTRN UIMC1 SNX18 CHFR SENP2 CSNK1A1 ABRAXAS2 TXNL4A HAUS6 MCM6 CHORDC1 RCC1 RAB11FIP4 ROCK2 GADD45GIP1 KATNB1 ERH PRPF40A LIN9 DDIT3 ANAPC10 NASP PHGDH CLASP1 LIG1 WASHC5 WDR5 HASPIN HCFC1 FAM32A EP400 TXNL4B TUBB3 FBXO7 PRR5 RPA3 TBRG4 CEP72 GATA3 RMDN1 SMARCA5 HSPA1A NCAPG2 WEE1 AKT1 RIF1 STAT3 NSUN2 NCOR1 PTP4A1 PAFAH1B1 PDGFRB PPM1A THAP5 EZR RECQL5 SKA2 TSC1 BRD7 IPO5 CDC6 TAOK2 KIF18B LSM10 SRSF2 SPAG5 MIS18BP1 ZNF268 PHF8 CDC25C MAP4 PPP1R10 ANAPC15 GSPT2 HSPA1B HAUS3 WAPL INTS3 PIK3C3 ACTL6A KATNA1 EIF4G2 MPLKIP CASP3 KIF2A LMNA SMARCB1 USP16 SMC5 CIT CHAMP1 RAD17 CEP85 MNT SGF29 NUDT16 DNMT3A BECN1 MDM4 SCRIB BIRC2 WTAP RABGAP1 ATRIP ZFYVE26 PPP2R1A CDK5 TSPYL2 PLK3 FBXO6 RAD1 AKAP8 REEP3 MYO19 MAD1L1 TUBB CD2AP FANCA ANAPC13 PSME3 UNC119 CDC23 ARNTL IQGAP1 VCPIP1 HAUS1 EME1 CDC5L DNM2 CCNY APP CDC45 YTHDC2 SPIN1 BTG3 TTK ID3 TOP3A CDK9 EPC2 DDRGK1 MYB SKA3 ETAA1 SLC16A1 MEI1 TAOK1 PES1 TP53I13 CKS2 YEATS4 NEK3 ESCO1 STMN1 CHEK1 PHB2 CENPS RRP8 MCRS1 MEAF6 EZH2 MITD1 CDK2AP2 TADA2A POC1B SMC3 TFDP1 C2CD3 ERCC1 PIDD1 YY1AP1 CUL2 HRAS KIF15 HDAC3 UBE2L3 CEP44 PHIP DDB1 FOXJ3
acute_myeloid	14	covid	C5_GO_BP	GOBP_VIRAL_PROCESS	3.60602e-13	9.46219e-11	0.932595	0.584597	1.98641	197	IFI27 LY6E IFITM1 ISG15 MX1 ISG20 EIF2AK2 PLSCR1 OAS1 IFITM3 STAT1 BST2 IFITM2 OAS2 IFI16 PARP9 LGALS9 PARP10 ADAR TRIM22 MGAT1 SSB CCL5 HSPA8 UVRAG DYNLT1 CHMP5 SPCS1 HSP90AB1 ITGB7 ZNFX1 PPID TNIP1 PKN2 RAB29 TRIM14 IRF7 RAN SCARB2 SIVA1 NUCKS1 ST3GAL4 SNW1 EPS15 PRMT1 CDC42 DENR CHD1 VAPA CSDE1 CTSB HACD3 SLC3A2 MPHOSPH8 VCP DEK VAMP8 MGAT2 ST6GALNAC4 TRIM5 VTA1 TFRC PCBP2
acute_bcell	3	timen	C7_VAX	ERWIN_COHEN_BLOOD_VACCINE_TC_83_AGE_23_48YO_VACCINATED_VS_CONTROL_7DY_UP	3.60962e-13	1.92513e-11	0.932595	-0.671952	-2.44842	52	IFIT3 XAF1 ISG15 MX1 IFI44L SHISA5 PLSCR1 MX2 IFITM1 IFI44 IFIT1 LY6E IFI6 OAS2 RNF213 SAMD9L OAS1 IRF7 SAMD9 EPSTI1 CMPK2 PARP14 TRIM22 TNFSF10 DDX58 OAS3 IFIT2 IFI35 LAP3 IFIT5 PARP9 EIF2AK2 DDX60 HERC5 USP18 UBE2L6
acute_myeloid	7	acuity_maxn	C5_GO_MF	GOMF_MHC_CLASS_II_PROTEIN_COMPLEX_BINDING	3.62754e-13	5.77686e-11	0.932595	-0.9075	-2.52859	20	HLA-DQB1 HLA-DPB1 HLA-DPA1 HLA-DMB CD4 HLA-DQA1 HLA-DRB1 HLA-DMA CD74 HLA-DRA HLA-DRB5 HSPA8 HSP90AB1 HLA-DQA2
acute_cd8	9	covid	C5_GO_BP	GOBP_NEGATIVE_REGULATION_OF_VIRAL_PROCESS	3.63507e-13	1.3538e-10	0.932595	0.752935	2.32566	44	ISG15 MX1 LY6E EIF2AK2 OAS1 IFI16 PLSCR1 IFITM3 BST2 RSAD2 OASL IFITM1 OAS2 STAT1 IFIT1 APOBEC3G OAS3 ISG20 ILF3 IFIT5 LARP7 PARP10 N4BP1 BANF1 IFITM2
acute_cd4	13	covid	C5_GO_BP	GOBP_VIRAL_PROCESS	3.64304e-13	4.17736e-11	0.932595	0.558726	2.32351	181	ISG15 MX1 IRF7 IFITM1 LY6E OAS1 IFI27 EIF2AK2 IFIT1 OASL LGALS1 BST2 OAS2 IFITM3 ISG20 LGALS9 OAS3 IFITM2 TRIM22 IFI16 IFIT5 ITGB1 PARP10 CHMP5 TRIM14 HLA-DRB1 SELPLG DEK PLSCR1 CD74 PARP9 TRIM21 SPCS3 HTATSF1 CNOT7 ADAR SIVA1 LARP7 HSPA1A STAT1 ATG5
acute_myeloid	5	acuity_maxn	C7_IMMUNESIGDB	GSE41176_UNSTIM_VS_ANTI_IGM_STIM_TAK1_KO_BCELL_24H_DN	3.64915e-13	5.91892e-10	0.932595	0.624565	2.25618	109	DDIT4 MARCO RETN ADM SAMSN1 GNG10 SLC39A8 MT1X CTSB S100A12 GNA15 MT2A GLUL LAIR1 MT1E S100A8 VCAN MT1F SEMA4A MT1M DSE CD47 STXBP2 CD82 HCK S100A9 FPR1 MYC MT1G PLSCR1 MCTP2 SASH1 LAT2 WDFY3 CPD SMPDL3A BTG3 ST3GAL1 ADA PLAGL2 PRELID3B NXT1 PLP2 SLC7A7 LIMK2 SRPK1 FCER1G MARCKSL1 CSRP1
acute_cd4	7	timen	C5_GO_BP	GOBP_AMIDE_BIOSYNTHETIC_PROCESS	3.65618e-13	5.48666e-11	0.932595	0.374533	1.95019	469	PER1 EIF3L RBM3 EIF1B RPS10 RPL3 RPL4 EEF1G EIF1 RPL21 EIF3D EIF4B EIF2A RPS27A RPS3A PPP1R15A RPS4X PCIF1 MRPL47 RPL27A DDX6 RPS6 ZFP36 PABPC1 RPS8 RPS14 RPSA EEF1A1 EIF3F RPL17 RPL10A RPL27 RPL13 RSL24D1 RPS11 EIF2S3 EEF2 BTG2 PAIP2 RPL34 RPS16 RPL23 RPS5 CNOT1 RPS18 RPL10 MRPL44 RPL18 RPS19 RPL5 RPS3 EEF1B2 GSPT1 RPLP2 RPLP0 VAPA RPL9 RPL15 EIF3H PABPC4 CIRBP RPS23 EIF5 ETF1 RPS15A RPL6 RGS2 MRPS24 RPL22L1 MRPL55 FXR1 RPS2 RPS9 ZC3H12A RPL39 PASK RPL13A RNF139 RPL22 TACO1 RPS21 RPS7 RPL35 RPL7A TOB1 RPL26 RPL35A RPL36A TMED2 RPL18A RC3H2 RPS17 RPL37 RPS12 RPL29 EIF5A MIF4GD RPL7 ABCE1 RPS27 AIMP1 RPL23A RPL24 RPL11 RPL37A RPS29 TUFM HNRNPD RPL38 RPS13 UBA52 RPLP1 RPL19 RPS26 EEF1D EIF3E RPL8 EIF3K NPM1 RPS28
acute_cd4	10	timen	HZ_COVID19	SARS Top 200 Predicted Genes from Geneshot AutoRIF via GeneRIF Co-Occurrence Gene Similarity	3.67924e-13	3.26909e-12	0.932595	-0.6076	-2.27934	80	XAF1 IRF7 ISG15 MX2 EIF2AK2 MX1 IFIT3 IFI6 OAS1 IFI16 IFITM3 STAT1 IFIT1 RSAD2 USP18 HERC5 TMBIM6 GBP1 DARS CSTB TMEM173 ETS1 IFIT2 IFITM1 CSK IFI27 IFITM2 IRF3 LUC7L3 STAT2 FLI1 SOCS3 STAT3 YY1 SARS
acute_myeloid	6	timen	HZ_COVID19	SARS-Cov Top 200 Predicted Genes from Geneshot GeneRIF via Tagger Co-Occurrence Gene Similarity	3.67924e-13	3.16854e-12	0.932595	-0.454207	-2.33567	143	IFITM1 RSAD2 IFIT1 IFIT3 SAMD9L IRF2 OAS2 SAMD9 MX2 IRF7 IFI44L ISG20 OAS3 GBP1 EPSTI1 XAF1 OAS1 PLSCR1 IFI6 PSMB8 DTX3L DDX60 LDHA STAB1 IFI16 CD93 TLR8 UBE2L6 DDX58 IFITM3 IFI35 CREB5 IFIH1 BST2 IFITM2 STAT1 IRF5 GBP2 TYK2 USP18 IFIT2 JAK1 TRIM22 DDX17 UBA7 UBE2N TRIM56 TRIM5 PSMC4 CLEC4E STAT2 TANK IFIT5 EIF2AK2 UBE2D2 MX1 PSMC3 DDX3X PIAS1 HERC5 LSM14A
acute_cd8	2	covid	C7_VAX	HOWARD_NK_CELL_INACT_MONOV_INFLUENZA_A_INDONESIA_05_2005_H5N1_AGE_18_49YO_1DY_UP	3.68616e-13	2.35438e-12	0.932595	0.967748	2.38859	14	IFI44L IFIT3 CMPK2 EPSTI1 OAS3 ODF3B TYMP STAT1 PARP9 ETV7 GBP1
acute_cd4	12	covid	C5_GO_CC	GOCC_MITOCHONDRIAL_PROTEIN_CONTAINING_COMPLEX	3.68741e-13	1.561e-11	0.932595	-0.467089	-2.39265	171	TOMM7 MT-CYB MT-ND4 MT-CO3 ATP5MG SLC25A5 ATP5F1E ATP5ME MT-CO1 ATP5PD PHB2 COX7C MT-ATP6 HADHA COX8A SMDT1 COX6B1 MRPL10 ATP5PB COX4I1 MRPL28 NDUFB7 MRPL33 MT-ND6 NDUFV3 MRPL14 BAX ATP5MC2 NDUFS5 COX7B MRPS6 HSD17B10 NDUFS2 MT-CO2 MRPL57 VDAC1 MT-ATP8 MRPL52 NDUFB10 MT-ND5 UQCRC1 NDUFA6 MRPL40 NDUFB4 ATP5F1C UQCRC2 MRPL36 NDUFA1 MRPL3 ROMO1 CHCHD10 ATP5MC1 MRPL47 UQCR11 UQCRFS1 COX7A2 ATP5MF SDHB MT-ND3 TOMM22 MRPS21 SDHC COX6A1 NDUFB6 COX7A2L TIMM13 SLC25A6 MRPL51 NDUFA10 TIMM23 COX5A ATP5PF MRPS5 NDUFB5 MRPS15 COX6C
acute_bcell	8	covid	HZ_COVID19	MERS-CoV Top 200 Predicted Genes from Geneshot AutoRIF via AutoRIF Co-Occurrence Gene Similarity	3.70104e-13	6.01138e-12	0.932595	0.659527	2.69998	79	IFITM1 IFI44L MX1 ISG15 IFI6 LY6E IRF7 EIF2AK2 PLSCR1 IFITM3 OAS1 BST2 EPSTI1 MX2 SAMD9 HIST1H1C TRIM22 ADAR B2M IFITM2 PLP2 UBE2L6 ISG20 STAT1 ANXA5 PSME2 IFI35 TNFAIP3 IRAK4 BIRC3 USP15 FDFT1 YWHAB YWHAZ IL10RA
acute_bcell	8	timen	C5_GO_BP	GOBP_NEGATIVE_REGULATION_OF_VIRAL_PROCESS	3.71497e-13	2.73174e-10	0.932595	-0.826583	-2.8148	34	IFITM1 ISG15 MX1 BST2 LY6E ISG20 EIF2AK2 BANF1 OAS1 STAT1 IFI16 PLSCR1 IFITM3 MPHOSPH8 IFITM2
acute_bcell	7	covid	C7_IMMUNESIGDB	GSE7509_DC_VS_MONOCYTE_WITH_FCGRIIB_STIM_DN	3.7173e-13	4.59039e-11	0.932595	0.670794	2.65221	79	IFI44L IFITM1 XAF1 MX1 ISG15 IRF7 IFITM3 IFIT3 ISG20 PLSCR1 BAZ1A BST2 OAS1 ADAR DYNLT1 SERPINB1 SRSF4 IFI35 SP110 ARHGAP25 RUBCN MX2 ZFP36 SP100 RBCK1 MYL12A CDK17 ARF6 RTCB ZC3HAV1 PPP2R2A OAS2 MALT1
acute_myeloid	6	timen	C7_IMMUNESIGDB	GSE2706_2H_VS_8H_R848_STIM_DC_DN	3.71956e-13	4.00225e-11	0.932595	-0.512041	-2.52168	95	SAMD9L CHMP5 OAS2 IFI44L SSB NMI NT5C3A GBP1 EPSTI1 XAF1 PARP9 IFI6 SERPING1 CMPK2 DTX3L DDX60 IFI16 CYTIP BTG1 STK4 THBS1 GIMAP8 LMNB1 RAB10 CES1 CUL1 SP110 ACSL4 UBE2L6 DDX58 FPR2 XRN1 IFI35 DYNLT1 STAT1 TNFSF10 TRAFD1 TRIM22 ARHGAP24 TRIM5 CMTR1 STAT2 TIA1 EIF2AK2 JAK2 HMGN3 XIAP SLC31A1 SPART HERC5 TXN ITCH USP15 VNN2
acute_cd4	7	timen	C5_GO_BP	GOBP_PEPTIDE_METABOLIC_PROCESS	3.72103e-13	5.48666e-11	0.932595	0.375295	1.9705	485	PER1 EIF3L RBM3 EIF1B RPS10 RPL3 RPL4 EEF1G EIF1 RPL21 EIF3D EIF4B EIF2A RPS27A RPS3A PPP1R15A RPS4X PCIF1 MRPL47 RPL27A DDX6 RPS6 ZFP36 PABPC1 RPS8 RPS14 RPSA EEF1A1 EIF3F RPL17 RPL10A RPL27 RPL13 RSL24D1 RPS11 EIF2S3 EEF2 BTG2 PAIP2 RPL34 RPS16 RPL23 RPS5 CNOT1 RPS18 RPL10 MRPL44 RPL18 RPS19 RPL5 RPS3 EEF1B2 GSPT1 RPLP2 RPLP0 RPL9 RPL15 EIF3H PABPC4 CIRBP RPS23 EIF5 ETF1 RPS15A RPL6 RGS2 MRPS24 ETHE1 RPL22L1 MRPL55 FXR1 RPS2 RPS9 ZC3H12A RPL39 PASK RPL13A RNF139 RPL22 TACO1 RPS21 RPS7 RPL35 RPL7A TOB1 RPL26 RPL35A RPL36A TMED2 RPL18A RC3H2 RPS17 SOD2 RPL37 RPS12 RPL29 EIF5A MIF4GD RPL7 ABCE1 RPS27 AIMP1 RPL23A RPL24 RPL11 RPL37A RPS29 TUFM SEC11A HNRNPD RPL38 RPS13 UBA52 RPLP1 GPX4 RPL19 RPS26 EEF1D EIF3E RPL8 EIF3K NPM1 RPS28 SORL1 MRPL10 EIF4H RTN4 UPF3B DDX3X GSTK1 EIF3M DCP1A RPS25 PCSK7 RPL32 GLO1 TMED10 RPL31 BZW1
acute_bcell	7	covid	C7_VAX	HOWARD_MONOCYTE_INACT_MONOV_INFLUENZA_A_INDONESIA_05_2005_H5N1_AGE_18_49YO_1DY_UP	3.75473e-13	2.94746e-12	0.932595	0.742143	2.72963	53	IFI44L IFITM1 XAF1 ISG15 IRF7 CD69 IFITM3 IFIT3 TYMP ISG20 RNF213 SAMD9L ZBP1 LAP3 ODF3B IFI35 TAP1 MT2A DTX3L EPSTI1
acute_bcell	11	timen	C7_IMMUNESIGDB	GSE1432_CTRL_VS_IFNG_6H_MICROGLIA_DN	3.76967e-13	3.19761e-11	0.932595	-0.579768	-2.74018	107	IFITM1 IFI44L ISG15 MX1 IRF7 ISG20 IFI44 LAP3 PLSCR1 STAT1 PHF11 PSMB9 MTHFD2 SP110 TYMP DYNLT1 STAT6 PSMB8 APOBEC3G PSME2 STAP1 ACTR6 ADAR GBP1 TNFSF10 C5orf15 DNAJA1 NMI RHBDF2 TRIM26 PARP12
acute_cd4	all	acuity_maxn	C5_GO_BP	GOBP_ADAPTIVE_IMMUNE_RESPONSE	3.78942e-13	1.54267e-09	0.932595	-0.446958	-1.52195	439	TRAV23DV6 TRBV5-5 TRBV6-6 TRBV10-3 IGLV2-14 TRAV1-2 TRBV3-1 TRBV4-1 TRBV12-3 TRBV7-3 TRBV5-4 TNF TRBV12-4 TRAV8-2 TRAV25 TRBV13 TRAV26-2 TRAV21 TRBV6-1 TRAV5 TRAV12-3 TRAV14DV4 TRAV8-3 TRBV12-5 TRBV11-1 MSH2 TRBV2 TRBV7-9 TRBV23-1 TRBV18 TRAV8-6 IL2 TRAV26-1 NOD2 TRAF3IP2 TRAV1-1 TRAV10 CD160 TRBV11-3 TRAV36DV7 TRAV41 TRBV7-2 TRAV20 IL23A TRBV10-1 EOMES TRAV2 TRBV4-2 CR1 CX3CR1 TRAV38-2DV8 TRDC TRAV8-1 TRAV16 CLCF1 TRBV11-2 SLC11A1 TRAV38-1 PIK3CG SWAP70 TRAV39 TRAV29DV5 TRDV1 ADGRE1 TRBV5-1 SLAMF7 TRAV12-1 STX7 KLRK1 TRBV14 CD79A TRAV12-2 TRBV6-4 TRBV6-5 IGHM IGLV1-40 NLRP3 TRAV35 TRBV10-2 PARP3 CRTAM IL18BP TRAV3 TRAV8-4 ZBTB7B TRBV27 SIRT1 LAX1 HLA-DMB TRAV13-1 CLU LILRB2 RNF19B NFKBID TRBV29-1 APLF TRAV30 IGKC LAIR1 DCLRE1C TRAV6 IGKV1-5 TRAV4 TRAV40 PRKCZ IGHV4-39 TRAV17 XCL1 BTN3A1 HLA-G NBN TRBV19 CD40LG SUPT6H THOC1 SLAMF1 PAXIP1 TRGV9 MAP3K7 PRKCD IGHV5-51 TSC1 TRAV18 FCER1G TRBV30 TRBV25-1 NSD2 CLEC7A SH2D1B RORC TRAV34 IGKV4-1 TRAF6 TRBV7-4 C1RL CD244 IL6R SMAD7 IGLV1-47 IGLV1-51 PPP3CB LILRA1 RIPK3 TRBV9 CD40 ALCAM SUSD4 HRAS TRBV20-1 RNF8 UNC93B1 FADD ZP3 MEF2C FCGR2B TRBV24-1 JCHAIN OTUD7B C1QB LIG4 CD70 TRAV19 NFKB2 TRGV2 KLRD1 FBXO38 LILRB4 JAK2 TRAV13-2 CD274 TRAV27 ADAM17 TRGV10 SOCS5 TRGV8 SHLD3 TRAV22 AGER TP53BP1 SHLD2
acute_myeloid	2	timen	C7_IMMUNESIGDB	GSE18791_UNSTIM_VS_NEWCATSLE_VIRUS_DC_18H_DN	3.78942e-13	5.73979e-11	0.932595	-0.51347	-2.42003	101	IFIT1 RSAD2 MX2 XAF1 OAS3 SAMD9L SAMD9 CMPK2 EPSTI1 HERC5 RIPOR2 OAS1 IFIT2 IRF7 IFI44L TNFSF10 MX1 ZBP1 DDX60 PHF11 LYSMD2 IFIH1 DDX58 CHMP5 NT5C3A MRPL40 GBP1 HELZ2 OASL CNP PPM1K NCOA7 GMPR TRAFD1 NUP58 PARP14 TFEC B4GALT5 DDX60L PELI1
acute_cd4	all	age_n	BTM_MODULES	enriched in NK cells (I) (M7.2)	3.80274e-13	2.19291e-11	0.932595	0.765454	2.78904	44	GNLY IL18RAP FASLG GZMB PRF1 NKG7 PTGDR CST7 KLRD1 KLRF1 GZMH TBX21 HOPX SLAMF7 EOMES FGFBP2 CCL5 S1PR5 TGFBR3 KLRK1 CTSW CLIC3 PLEKHF1 XCL1 GZMA GZMM IL2RB RORA MYBL1
acute_cd4	all	covid	C7_VAX	ERWIN_COHEN_PBMC_TC_83_AGE_18_45YO_NAIVE_NOT_PREVIOUSLY_IMMUNIZED_24HR_DEG_CANONICAL_PATHWAY_MEMBERS_UP	3.82278e-13	3.07187e-12	0.932595	0.8855	2.5028	22	OAS1 XAF1 OAS3 IRF7 LAMP3 EIF2AK2 IFIT2 HSH2D OAS2 SAMD9L DDX58 IFIH1 NEXN TNFSF10 CCL3 SLAMF7 CD38 STAT1 IL15
acute_cd4	5	covid	C7_IMMUNESIGDB	GSE10325_BCELL_VS_LUPUS_BCELL_DN	3.83947e-13	3.38431e-11	0.932595	0.51925	2.59226	132	IFI44L IFI6 ISG15 XAF1 MX1 IRF7 EIF2AK2 ADAR IFITM1 IFIT3 NKG7 IFI44 PLSCR1 IFI27 HERC5 OAS3 HLA-A TRAPPC2L DDX60 ATOX1 ETFB CHST12 LAP3 DPM1 ISG20 HLA-E ERH NMI FNDC3B OAS2 BID EHD4 ATP5MF HERC6 NAMPT KDELR2 PPIF
acute_cd4	6	covid	C7_VAX	HOWARD_PBMC_INACT_MONOV_INFLUENZA_A_INDONESIA_05_2005_H5N1_AGE_19_39YO_AS03_ADJUVANT_VS_BUFFER_1DY_UP	3.8534e-13	3.19832e-12	0.932595	0.585186	2.97029	84	IFI44L XAF1 ISG15 MX1 MT2A IFI6 IFI44 IRF7 OAS1 IFITM3 PARP9 PLSCR1 EPSTI1 OASL HERC5 DDX60 OAS2 OAS3 SNX10 CTSS
acute_cd4	10	covid	C7_IMMUNESIGDB	GSE18791_UNSTIM_VS_NEWCATSLE_VIRUS_DC_10H_DN	3.863e-13	1.74077e-10	0.932595	0.618521	2.16309	76	IFI44L IRF7 XAF1 MX1 IFI6 ISG15 SP110 PLSCR1 RSAD2 CMPK2 DTX3L SAMD9L IFI44 EPSTI1 OAS2 SLFN5 PHF11 SAMD9 ADAR NFKBIZ TRIM22 ZC3HAV1 DDX60 SP100 IFIT3 PSMA4 IFIT5 MX2 ISG20 HERC5 STAT1 PARP9 ARID5A IFIT2 MCUB LGALS3BP ZNFX1 GTF2B CNP HERC6 CARD16 LYSMD2 MAML2 OAS3 DDX58
acute_myeloid	9	acuity_maxn	C7_IMMUNESIGDB	GSE36888_UNTREATED_VS_IL2_TREATED_TCELL_17H_DN	3.87575e-13	3.75018e-10	0.932595	0.51072	2.40554	113	ADM DDIT4 S100A12 TREM1 FPR2 ACSL1 MT1F SLC25A37 MT2A CYSTM1 PTGES SMPDL3A G0S2 CLEC4E BATF SLC39A8 NAMPT PFKFB3 MT1E ACVR1B LILRB1 ALOX5AP ETV3 NFAT5 PKM ATP13A3 PLSCR1 MT1X CKAP4 PNMA1 KYNU ICAM1 BCL2A1 PLP2 N4BP1 P2RY2 BCL6
acute_cd8	9	covid	C7_VAX	MATSUMIYA_PBMC_MODIFIED_VACCINIA_ANKARA_VACCINE_AGE_18_55YO_2DY_UP	3.90198e-13	2.68049e-12	0.932595	0.800394	2.38329	34	IFI6 IFI44L ISG15 XAF1 MX1 EIF2AK2 IFI35 IFITM3 BST2 IFIT3 CASP1 RSAD2 PARP9 STAT1 IFI27 IFI44 IFIT1 TYMP IFIT2 LGALS9 IRF9 CARD16 IFITM2 TNFSF10
acute_bcell	7	timen	C5_GO_BP	GOBP_RESPONSE_TO_VIRUS	3.90444e-13	4.73023e-10	0.932595	-0.507917	-2.52502	145	IFI44L IFITM1 IRF7 MX1 ISG20 ISG15 BST2 IFIT3 TRIM22 EIF2AK2 IFITM2 OAS1 IFI6 RNASE6 MX2 STAT1 IFITM3 PARP9 OAS2 CD40 AIM2 NT5C3A IFI16 NMI BANF1 DTX3L PLSCR1 TRIM27 ZBP1 IRF9 EXOSC5 ZC3HAV1 POLR3K G3BP1 APOBEC3C POU2F2 IRF2 UNC93B1 CCT5 PYCARD IFI27 APOBEC3G POU2AF1
acute_myeloid	8	timen	C7_VAX	NAKAYA_PBMC_FLUAD_IMUVAC_MALE_AGE_14_27YO_CORRELATED_WITH_HAI_RESPONSE_MF59_ADJUVANTED_AND_NON_1DY_GENES_IN_BTM_M75_POSITIVE	3.90965e-13	7.15465e-12	0.932595	-0.830127	-3.84831	18	IFIT1 RSAD2 SERPING1 IRF7 OAS1 OAS3 IFIH1 DDX58 HERC5 DDX60 PML DHX58
acute_bcell	11	covid	C7_VAX	GAUCHER_PBMC_YF_VAX_STAMARIL_UNKNOWN_AGE_7DY_DN	3.91023e-13	3.34324e-12	0.932595	-0.541463	-2.58312	115	EIF3L TMX4 GPR183 OSBPL8 ATM TPT1 PITHD1 CAMK1D RPS14 RPL27 RPL3 GNG7 RPL13 MYADM RNF11 EIF2S3 EEF2 RPL4 RPL9 RPL23 RPL13A FIS1 RPS27A RPS4X RPS18 MED25 C12orf57 RPS8 TOMM7 EEF1A1 RPS29 RPS13 RPS6 RPS3A RPS23 ERGIC1 RPLP1 RPS15A ABTB1 RPL39 NAP1L1 EIF4B BANK1 EIF3F RPL35A RPL10A RPL30 MBP TAGLN2 RPS3
acute_bcell	4	age_n	C5_GO_CC	GOCC_IMMUNOGLOBULIN_COMPLEX	3.93658e-13	1.74784e-10	0.932595	-0.655271	-2.03678	83	IGKV1-5 IGKV3-20 IGKV3-15 IGLV2-14 IGHG2 IGKV4-1 IGLV1-40 IGHV4-39 IGKV1-8 IGHV3-21 IGLV6-57 IGLV2-8 IGKV1-16 SYK IGKV1-27 IGHV2-5 IGLV3-21 IGHV3-11 IGLV2-11 IGHG1 IGHV3-23 IGLV1-44 IGHV3-33 IGLV1-47 IGKV1-17 IGHV3-30 IGHV5-10-1 IGHV3-48 IGKV2-30 IGKC IGKV1-6 IGLV7-43 IGKV3D-20 IGHV4-31
acute_cd4	10	covid	C7_VAX	SCHERER_PBMC_APSV_WETVAX_AGE_18_40YO_JOINT_TO_VACCINIA_AND_YELLOW_FEVER_UP	3.94446e-13	3.78668e-12	0.932595	0.73197	2.43533	40	IFI44L XAF1 MX1 IFI6 ISG15 PSME2 OAS1 SP110 PLSCR1 LY6E IFITM3 IFIT1 IFI44 OAS2 LAP3 TRIM22 IFIT3 IFITM1 PSMA4 IFIT5 MX2 HERC5 IFIT2 LGALS3BP CEBPB
acute_cd4	10	covid	C7_VAX	SCHERER_PBMC_YF_VAX_AGE_18_40YO_JOINT_TO_VACCINIA_AND_YELLOW_FEVER_UP	3.94446e-13	3.78668e-12	0.932595	0.73197	2.43533	40	IFI44L XAF1 MX1 IFI6 ISG15 PSME2 OAS1 SP110 PLSCR1 LY6E IFITM3 IFIT1 IFI44 OAS2 LAP3 TRIM22 IFIT3 IFITM1 PSMA4 IFIT5 MX2 HERC5 IFIT2 LGALS3BP CEBPB
acute_cd8	5	timen	C7_VAX	SOBOLEV_PBMC_PANDEMRIX_AGE_18_64YO_7DY_DN	3.97294e-13	2.18512e-12	0.932595	-0.877173	-2.45752	24	MX1 OAS1 IFIT3 IFI27 MX2 OAS2 OAS3 IFI44 IFIT1 IFI35 TRIM22 GBP1 OASL GBP5 IFITM1 GBP2 IFNAR1 GBP4 IFIT2 PSMB8
acute_cd8	10	covid	HALLMARK	HALLMARK_INTERFERON_ALPHA_RESPONSE	3.99647e-13	8.59241e-12	0.932595	0.735835	2.2783	54	IFI44L ISG15 IRF7 BST2 MX1 EIF2AK2 LY6E IFITM1 OAS1 IFI44 PLSCR1 OASL IFI35 SP110 TXNIP IFITM2 UBE2L6 LAP3 SAMD9L SAMD9 PSMB8 IFI27 ADAR EPSTI1 PARP9 IFITM3 ISG20 DDX60 LGALS3BP PARP14 ELF1 CASP1 CASP8 PSME2
acute_cd4	all	covid	C7_VAX	SOBOLEV_PBMC_PANDEMRIX_AGE_18_64YO_7DY_DN	4.00459e-13	3.10701e-12	0.932595	0.844728	2.4809	28	IFIT3 IFIT1 OASL MX1 OAS1 IFI27 IFI44 OAS3 IFIT2 MX2 OAS2 IFI35 TRIM22 IFITM1 GBP1 IFNAR1 IFNGR2 IFI30
acute_cd4	10	covid	C7_IMMUNESIGDB	GSE21927_SPLEEN_C57BL6_VS_4T1_TUMOR_BALBC_MONOCYTES_DN	4.01016e-13	1.74077e-10	0.932595	0.552647	2.00763	125	IFI44L IRF7 XAF1 MT2A MX1 IFI6 DRAP1 ISG15 PSME2 OAS1 SP110 EIF2AK2 PLSCR1 LY6E IFITM3 CHMP5 RSAD2 IFIT1 IFI44 EIF4A2 OAS2 LAP3 PHF11 NAPA IFI35 BST2 NSD3 SAMD9 ADAR TRIM22 CD164 DDX60 KPNB1 SP100 IFIT3 IFITM1 IFIT5 RBCK1 MX2 ERGIC2 MT1X ISG20 HERC5 PSMD11 IFIT2 LGALS3BP MKRN1 GBP1 DNAJA1 CNP HERC6 PSMA5 MRPL42 TRAK2 CCDC85B PARP12 GNG5 OAS3 DDX58 USP15 IFI16 UBE2L6 RAB8A PSMD7 TAF1D MYL12A MRPL13 CALCOCO2 MKLN1 USP18 MORC3 UBE2D3 PARP11
acute_cd4	4	covid	HZ_COVID19	SARS perturbation; 386 Up Genes from GEN3VA; Human airway epithelium (HAE) cells; Accession: GSE47961 ; Platform: GPL6480; Entry 6	4.01016e-13	7.4589e-11	0.932595	0.566477	2.11493	103	IFI27 XAF1 IFI44L IFIT3 FOS MX2 SAMD9 MX1 EIF2AK2 PLSCR1 IFIT1 IRF7 OASL OAS1 ZFP36 GNG2 NMI SOCS3 ISG15 IFI44 TRIM22 IFITM3 NT5C3A LY6E IER2 RSAD2 ZBP1 IFIT2 OAS2 IFI6 IFI35 HSH2D KLF6 IFIT5 USP18 SP110 DDX58 JUNB BHLHE40 TAGAP PPM1K DTX3L RTP4 JUN PARP9 DUSP1 DDIT4 LGALS9 TAP1 LAP3 RGS1 GADD45B IFIH1 NCOA7 DDX60 PARP12 ISG20 UBE2L6
acute_myeloid	12	timen	C5_GO_BP	GOBP_CYTOKINE_MEDIATED_SIGNALING_PATHWAY	4.02222e-13	5.23032e-11	0.932595	-0.55933	-1.91904	239	ISG15 IFITM1 MX1 OASL IFI27 HSPA1A OAS1 OAS2 CCR1 USP18 OAS3 IRF7 PARP9 ZBP1 CXCL10 NMI IL1RN AIM2 TNFRSF1A NAIP PARP14 STAT2 TNFSF13B CMKLR1 IFITM3 CX3CR1 STAT1 CCR5 ACSL1 IFNGR1 SP100 AXL CSF2RA TNFAIP3 FAS LILRB4 LIMS1 LILRB2 RRAGA LILRA5 CXCR4 ADAR CASP1 IFITM2 EGR1 IL1R2 LILRA6 PTK2B JAK2 HSP90AB1 TRIM56 STAT6 IL13RA1 PTPN2 IL6R IL17RA GAS6 IL6ST IL21R IKBKB DOK1 SOS1 LILRB3 PLP2 CARD16 IL27RA RIPK1 LILRB1 EREG
acute_cd8	all	timen	C7_VAX	TSANG_PBMC_FLUVIRIN_PANDEMRIX_ADULT_CORR_WITH_CELL_FREQ_CD27HI_CD38HI_CD20_NEG_PLASMABLASTS_AND_CD38PLUS_OF_IGD_CD27PLUS_MEM_B_CELLS_7DY_POSITIVE	4.04485e-13	2.65162e-12	0.932595	0.685426	2.94846	63	CCNB2 TYMS PCLAF PLK1 CCNA2 SHCBP1 TOP2A CDK1 MKI67 PBK DLGAP5 KIF11 RRM2 APOBEC3B BUB1 CHEK1 DTL PHGDH ITM2C FBXO5 NT5DC2 ELL2
acute_cd4	13	covid	C5_GO_CC	GOCC_CELL_SUBSTRATE_JUNCTION	4.04618e-13	1.83595e-11	0.932595	-0.483406	-2.35623	180	RPL3 RPS3A RPL5 RPS2 RPL4 RPL6 RPL10A RPS5 RPLP0 RPS4X RPL18 RPS8 RPS19 RPS16 RPS14 RPL23 RPL7 RPS7 RPS3 ACTG1 RPL7A RPL22 RPL13A RPL9 RPS13 RPS18 RPLP2 HSPB1 RPS11 RPL31 RPL27 RPS9 RPL19 P4HB RPLP1 RPL8 ITGB1BP1 RPL37A ARF6 PABPC1 KRAS LPP HSPA8 RPL30 CAPN1 CORO1B RPL12 RAC1 PCBP2 RPS10 ITGA4
acute_cd8	12	covid	C7_IMMUNESIGDB	GSE21360_NAIVE_VS_QUATERNARY_MEMORY_CD8_TCELL_DN	4.07425e-13	1.10628e-10	0.932595	0.767371	2.50391	44	IFI6 ISG15 BST2 IRF7 XAF1 MX1 ADAR EIF2AK2 IFI44L ISG20 IFITM1 PLSCR1 SP100 IFI35 ELF1 IFI27 PHF11 SAMD9 OASL TRIM22 LAP3 PSMA6 CASP1 CHMP5 CD69
acute_cd4	10	timen	HZ_COVID19	500 genes up-regulated by SARS-CoV-2 in human A549 cells from GSE147507	4.08374e-13	3.56998e-12	0.932595	-0.458352	-1.85088	230	IFI44L XAF1 IRF7 ISG15 EIF2AK2 MX1 IFIT3 IFI6 OAS1 BST2 PHF11 IFI16 IFITM3 STAT1 IFIT1 UBE2L6 OAS2 SAMD9 USP18 CD55 TAP1 SP100 DDX60 HERC5 SAMD9L IFI44 GBP1 CCT8 IFI35 PARP10 LGALS3BP SAMHD1 PGK1 TPR EIF2S1 DNAJA1 PARP9 SSB TAF1D PDE4B PLSCR1 SP110 CACYBP PSMB8 OAS3 DTX3L CMPK2 IFIT2 BNIP3 EIF4E PSMA6 APOL6 TMEM123 TCP1 TBCA IFITM1 TMPO FAM162A SUMO1 NMI NOL7 IFI27 PTPN2 IFITM2 PNPT1 LARP7 DNAJC8 LAP3 NCK1 PSMA4 LUC7L3 HERC6 HAT1 HIF1A STAT2 NEMF ZC3HAV1 HLA-F DDX60L PTGER2 RBBP6 SAT1 SUB1 STK17A ERAP1 SUMO2 PARP14 PPIG TRIM14 BCCIP NUCB2 PRPF38B DNTTIP2 KTN1 IFIT5 U2SURP
acute_bcell	12	timen	C7_IMMUNESIGDB	GSE17974_IL4_AND_ANTI_IL12_VS_UNTREATED_48H_ACT_CD4_TCELL_DN	4.09935e-13	2.50735e-11	0.932595	-0.78504	-2.79512	45	MX1 IFI44L IRF7 BST2 OAS1 STAT1 TRIM22 EPSTI1 HERC5 IFI44 LAP3 PHF11 ISG20 IFI16 PARP9 CHMP5 PARP14 ZBTB32
acute_bcell	9	timen	C7_IMMUNESIGDB	GSE19888_ADENOSINE_A3R_INH_VS_ACT_WITH_INHIBITOR_PRETREATMENT_IN_MAST_CELL_UP	4.10107e-13	4.77025e-11	0.932595	-0.745349	-2.71779	52	IFI44L XAF1 MX1 EIF2AK2 ISG15 MX2 IRF7 SP110 RNF213 STAT1 OAS1 SAMD9L PARP9 LY6E UBE2L6 ISG20 PSMB9 IFITM3 RNASE6 ADAR IRF9 ZBP1 SHISA5 STAT2 TAP1 HLA-E UBA7 NMI PIK3AP1 PSMB10 ETNK1 IFI35 PARP14
acute_myeloid	6	acuity_maxn	C7_IMMUNESIGDB	GSE22886_NAIVE_BCELL_VS_NEUTROPHIL_UP	4.15455e-13	2.01953e-09	0.932595	-0.486493	-2.63403	134	HLA-DQB1 HLA-DPB1 HLA-DMB SLC25A6 RPS11 HLA-DPA1 HLA-DRA EEF2 RPL11 RPL10 RPL35A CD74 RPL34 RPL23 RPL26 RPL9 LY86 RPS7 RPL30 RPS16 RPS5 RPS27 HMGN3 RPL15 RPL21 EIF3L EIF4A2 RPS14 RPL38 RPS18 RPL28 RPL39 RPL37 RPL6 RPL41 RPS20 RPL27 RPS27A RPS13 GABBR1 RPS6 RPS24 ZNF22 RPS15 RPL8 PRPS1 HLA-DRB1 MCUB CD52
acute_myeloid	4	covid	BTM_MODULES	enriched in monocytes (II) (M11.0)	4.15732e-13	5.69553e-11	0.932595	-0.457495	-1.98079	181	PLA2G7 RASSF4 MTMR11 KIAA0513 TGFBI SLC7A7 ALDH2 LILRA2 HSPA6 CSF3R MS4A7 ALDH1A1 CLEC4A RTN1 RBP7 CLEC4E TBXAS1 PILRA TMEM176A IL13RA1 QPCT CSF1R FAM198B CYP1B1 KYNU HNMT CD93 NLRP3 TREM1 DMXL2 LILRA5 CD302 LYN SULF2 C5AR1 FCGR2A TFEC FGL2 CRISPLD2 CACNA2D3 TNFAIP2 TLR5 GLT1D1 TNFSF13 PYGL KCNE3 NRGN TLR2 FPR1 FES FGR SLC15A3 PLXNB2 MS4A6A PLXDC2 CHST15 RXRA LILRB3 AQP9 SIGLEC7 CFP HCK NLRP12 RBM47 AOAH CD163 VNN2 NFE2 IRAK3 KLF4 ZNF467 LAT2 ALOX5 TLR8 LRP1 TLR4 CTSH SERPINA1 CLEC7A LILRA6 CDA PRAM1 SCPEP1 PRKCD CD1D BST1 SECTM1 GCA CCR1 MPEG1 LILRA1 CYFIP1 SGK1
acute_cd8	10	timen	C5_HPO	HP_ERYTHROID_HYPOPLASIA	4.15786e-13	7.62551e-10	0.932595	0.882782	3.193	22	RPS14 RPL27 RPS19 RPL5 RPL26 RPS15A RPL15 RPL18 RPS10 RPS27 RPL31 RPS26 RPS28 RPS29 RPL11 RPL35 RPL35A RPS7
acute_bcell	4	timen	C7_VAX	ERWIN_COHEN_PBMC_TC_83_AGE_18_45YO_NAIVE_NOT_PREVIOUSLY_IMMUNIZED_24HR_DEG_CANONICAL_PATHWAY_MEMBERS_UP	4.16812e-13	4.76357e-12	0.932595	-0.959107	-3.19279	12	XAF1 IRF7 OAS1 OAS2 STAT1 EIF2AK2 SAMD9L OAS3 TNFSF10
acute_bcell	8	timen	HZ_COVID19	MERS-Cov Top 200 Predicted Genes from Geneshot GeneRIF via AutoRIF Co-Occurrence Gene Similarity	4.1764e-13	9.32728e-12	0.932595	-0.663201	-2.69703	82	IFI44L IFITM1 IRF7 ISG15 MX1 BST2 LY6E ISG20 UBE2L6 PSMB9 EIF2AK2 TRIM22 IFI6 OAS1 STAT1 IFI16 MX2 PLSCR1 IFITM3 SAMD9 HSPA8 EPSTI1 IFITM2 RNF5 HLA-F B2M IFI35 IL4R ADAR IRF2 HLA-C PSMB8 HSP90AA1 STAT2
acute_cd4	1	covid	proteinatlas_blood_expression_cluster	Cluster 30: Non-specific - Translation	4.20765e-13	2.18798e-11	0.932595	-0.554243	-2.25483	151	FBL UXT RPL4 SMIM20 EEF2 EEF1G RPL3 RPS6 RPS14 RPL6 RPS2 RPL27 RPL21 RPS3A RPS17 RPS16 RPS10 EEF1B2 SLC27A5 RPS27A RPS3 RPS11 RPL10A RPL34 RPL23 RPS7 TOMM7 RPS8 RPLP2 RPS4X IMPDH2 RPL26 EEF1A1 RPL5 ALKBH7 EEF1D RPS18 RPL39 RPL27A GCSAM RPL13 UBIAD1 RPS15A SYNGAP1 RPS5 HINT1 TIMM9 RPS19 RPL17 RPL7 RPL38 RPL10 RPL18 SNRPD2 RPL9 PDE7A RPL23A LIAS RPS20 RPL15 NPM1 RPS9 EIF2S3 RPL37 RPS23 RPL13A RPS13 RPL19 RPL7A LYPLAL1 RPSA ACSF3 RPS12 BOLA1 RPLP0 RPL11 RPS28 RPL22 PITHD1 UBA52
acute_bcell	9	timen	C5_GO_CC	GOCC_POLYSOMAL_RIBOSOME	4.22009e-13	1.24684e-11	0.932595	0.868938	2.68172	26	RPS26 RPL10A RPS23 RPL39 RPS21 BTF3 RPL8 RPL18A RPL18 RPL7A RPL19 RPS29 RPL32 RPL24 RPS28 RPL41 RPL30 RPL11 RPL38 RPL31 RPL6 EIF3H RPL36A
acute_bcell	12	timen	C5_GO_BP	GOBP_IMMUNE_RESPONSE	4.22358e-13	1.42599e-10	0.932595	-0.386036	-1.98591	539	IFITM1 IFI6 IFI27 ISG15 MX1 IFI44L IFI35 IRF7 IGHM IGLV6-57 BST2 IGHA1 IGHA2 IGHV5-51 IGHV3-30 OAS1 STAT1 OAS2 TRIM22 HERC5 IFI44 PLSCR1 IGLV3-21 IFIT1 IFITM2 USP18 IGKV1-9 IGKV3-15 IGLV2-11 ACTR3 PNP IGHV4-34 TNFSF10 IRF4 EIF2AK2 IGLV8-61 ISG20 OAS3 SP100 IFI16 IGLV2-8 NMI PARP9 CD180 TNFRSF17 POU2AF1 CD27 STAT2 PARP14 PTPN6 STAP1 TRIM38 WDFY1 OPTN RAB29 EXOSC9 USP14 RBCK1 CD38 CD164 TAP1 USP15 INPP5D JCHAIN IGLV3-19 PRF1 CD48 PJA2 GSDMD PRKRA ST6GAL1 GBF1 STAT3 IPO7 NUB1 NBN IFITM3 IGHV3-23 IGKV1-8 G3BP1 RAC2 APOBEC3B NFE2L2 PTK2B HLA-F PTPRC MTOR ADAR SNX6 EIF2B4 SAMHD1 RAB27A ATG5 S1PR4 DHX36 KDM5D CYBC1 TRIM25 IRF3 APPL1 PLCG2 IGHV2-70 AIM2
acute_bcell	2	covid	HZ_COVID19	SARS-Cov Top 200 Predicted Genes from Geneshot AutoRIF via Tagger Co-Occurrence Gene Similarity	4.25769e-13	6.05902e-12	0.932595	0.612802	2.78371	90	IFI44L IFITM1 XAF1 MX1 LY6E IFITM3 EIF2AK2 IFIT3 IRF7 MX2 IFI6 UBE2L6 IFI44 ISG15 OAS1 PSME2 IFI16 SAMD9 IFI35 EPSTI1 IFITM2 IRF9 OAS2 HERC5 ATG5 SQSTM1 RHBDF2
acute_myeloid	11	covid	BTM_MODULES	enriched in activated dendritic cells (II) (M165)	4.2595e-13	2.03036e-11	0.932595	0.893404	2.52482	27	IFI27 IFIT3 RSAD2 IFIT1 SIGLEC1 HERC5 SERPING1 IFIT2 MX2 HESX1 IFIH1 PARP9 ATF3 IFNGR2
acute_cd4	2	timen	C7_VAX	HOWARD_T_CELL_INACT_MONOV_INFLUENZA_A_INDONESIA_05_2005_H5N1_AGE_18_49YO_1DY_UP	4.26806e-13	2.77424e-12	0.932595	-0.837227	-2.41349	32	IFI44L XAF1 OAS1 RSAD2 IFIT3 IFI35 PARP9 CMPK2 TYMP EPSTI1 STAT1 SAMD9L GBP1 IFI44 DTX3L ODF3B UBE2L6 APOL6
acute_myeloid	all	covid	C7_VAX	ERWIN_COHEN_BLOOD_LIVE_VACCINE_TC_83_AGE_23_48YO_VACCINATED_VS_CONTROL_14DY_UP	4.28483e-13	2.97845e-12	0.932595	0.442487	1.94263	664	IFI27 IFI44L RSAD2 IFIT1 IFI6 ISG15 OASL CMPK2 IFI44 HERC5 OAS3 EPSTI1 LY6E OAS2 XAF1 SAMD9L IFIH1 SAMD9 DDX60 GBP1 OAS1 PNPT1 CD2AP IFIT5 TRIM22 JCHAIN RTP4 MZB1 TMEM123 CHMP5 SSB CD69 MAF FABP5 RABGAP1L STAMBPL1 IGHM SLC39A8 NRIP1 GBP3 AMIGO2 B3GNT2 CBWD2 IGLV1-44 ZNF107 TPD52 PSMA3 SLC38A1 RPS27L DNAJC15 CRTAM LEPROTL1 DOCK10 PPA1 SLAMF7 PSMA4 ARHGEF3 GZMH GIMAP6 PSMC2 MESD ELK3 PPIB HS3ST3B1 RRM2 SLC18B1 TNFRSF17 SH2D1A NOC3L IGHG1 ARFGEF2 NUCB2 BTN3A3 SMIM15 PXYLP1 CKS2 RBM34 MTHFD2 CBWD3 SUB1 IGKC TMEM135 PDHX AIMP1 CBWD1 AKAP7 PCNA IMPA1 IL6ST SLC30A1 CNIH4 LRRC8C CEBPZ AP5M1 IGHA2 SNRPG DENND1B SLIRP IGHA1 ARHGAP5 C12orf75 CPEB2 ANP32E DBI MS4A1 CDK17 ZNHIT6 C3orf38 FAM98B MTO1 ETNK1 UBA6 JMY NAE1 FKBP3 TTC37 EIF1AY VTA1 TDG DENND4C ASF1A HMGB2 ZCCHC10 FKBP11 COX7B NDUFA5 TENT4B TGFBR3 BAG4 EMC2 ESF1 KRR1 POU2AF1 PRPS2 NR2C1 SEC11C NEMF BDP1 CYCS ACADM PSMD14 RRAS2 ERAP2 PYROXD1 CBWD6 GLS TMEM263 GORAB CHORDC1 ZNF22 NME1 NOP58 COX6C TFAM TIA1 HAUS1 NRAS RORA RAB11A GZMA AGPAT5 ERLEC1
acute_cd8	12	timen	HZ_COVID19	SARS Top 200 Predicted Genes from Geneshot AutoRIF via Tagger Co-Occurrence Gene Similarity	4.29167e-13	5.23175e-12	0.932595	-0.766524	-2.53787	51	IFI6 BST2 ISG15 ISG20 IRF7 XAF1 IFI44L LY6E MX1 EIF2AK2 IFITM1 STAT1 PSME2 IFI35 SAMD9 ICAM2 UBE2L6 TRIM22 IFI16 IFITM2 TAP1 OASL IFITM3 FKBP11 GHITM FKBP2
acute_cd4	10	timen	C7_IMMUNESIGDB	GSE40685_TREG_VS_FOXP3_KO_TREG_PRECURSOR_UP	4.30448e-13	3.73629e-11	0.932595	-0.594645	-2.25682	83	IFI44L XAF1 MX1 IFIT3 IFI6 GIMAP4 STAT1 TRIM22 UBE2L6 OAS2 RSAD2 LY6E EPSTI1 TAP1 DDX60 PSMB9 SAMD9L IFI35 BTN3A2 PIM1 GIMAP2 PGK1 PARP9 SP110 CASP1 PSMB8 IFIT2 APOL6 NUB1 ADGRE5 IFITM1 TAPBP RNF114 NMI IFI27 CALCOCO2 TRAFD1 TNFSF10 STAT2 HLA-F
acute_cd8	11	timen	C5_GO_BP	GOBP_DEFENSE_RESPONSE	4.30448e-13	1.52863e-10	0.932595	-0.455584	-1.6129	542	IFI44L MX1 IFI6 ISG15 IRF7 TRIM22 EIF2AK2 IL7R BST2 MX2 OAS1 ISG20 PLSCR1 OAS2 IFI35 STAT1 KIR2DL4 PARP9 OAS3 IFI16 RSAD2 USP18 TAP1 SP100 DDX60 NMI DDX58 PTPN6 HERC5 IFIT3 KLRD1 CYBC1 CCR1 GBP1 DTX3L SH2D1B STAT2 GSDMD OASL IL16 ADAR IFITM3 LGALS9 PRF1 HAVCR2 CYSLTR1 ETS1 TRAFD1 CALCOCO2 RBCK1 IRF2 PLAC8 JAK2 GBP4 CTSC XCL2 IFITM1 BANF1 CCR7 PML IL18 PYCARD FGR CHST2 ACTR3 GZMB ZNFX1 TRIM56 DDIT4 RNF213 PTPN2 MYD88 SNX6 APOBEC3G CD48 PPP1R11 SPON2 SLAMF7 PARP14 TRIM27 GBP2 SLAMF6 STAT4 ZC3HAV1 PTPRCAP EIF4G1 XRCC5 SERINC3 HMGB1 EXOSC5 NFE2L2 SAMHD1 PSTPIP1 G3BP1 CX3CR1 TXK PYHIN1 FES JAGN1 STAT6 PIK3AP1 TRGV9 TRIM14 CD55 AKNA ANKRD17 AOAH IGFBP4 PTPN22 CARD8 IRF3 VAV1 IL18R1 ATM STAT3 BATF IFI27 UNC93B1 ADAM8 KLRC1 NT5C3A TRDC
acute_cd8	5	timen	C5_GO_BP	GOBP_CYTOKINE_MEDIATED_SIGNALING_PATHWAY	4.30448e-13	8.74315e-11	0.932595	-0.534771	-1.84203	210	IRF7 MX1 OAS1 ISG15 CX3CR1 IFI27 OAS2 OAS3 PARP9 CCL4 STAT1 STAT2 USP18 FCER1G CCL3 IL7R OASL PARP14 SAMHD1 NMI TRIM56 SP100 TXK ADAR JAK2 LILRB1 TNFRSF1A STAT6 CARD16 IFITM1 TNFRSF1B IL18RAP IFITM3 IRF3 CXCR2 IRAK4 CASP1 CPNE1 TNFRSF18 XCL2 RNF113A XIAP MYD88 IFNAR1 CMKLR1 SYK IL10RA IL2RG TYK2 IL18R1 TNFSF13B RPS6KA5 PIAS4 METTL3 IL27RA TRADD FOXO3 PTPRJ NR1H2 HSPA1A PTPN6 PTK2B NAIP JAGN1 IKBKB SOS1 BBS2 PTPRC RRAGA ZBP1 NKIRAS2 JAK1 TNFRSF4 IFNGR1 SIGIRR IL2RB STAT4 TRIM44 IL10RB CDIP1 DOK1 OXSR1 ILK
acute_cd8	5	timen	C7_VAX	HOEK_NEUTROPHIL_2011_2012_TIV_ADULT_1DY_UP	4.34479e-13	2.31722e-12	0.932595	-0.934406	-2.4564	16	IFI44L XAF1 OAS1 RSAD2 OAS2 OAS3 IFI44 DDX60 EPSTI1 MT2A
acute_bcell	2	timen	HZ_COVID19	500 genes upregulated by SARS-CoV-2 in human lung tissue from GSE147507	4.36111e-13	6.44738e-12	0.932595	-0.545747	-1.99327	198	IFI44L XAF1 IFITM1 MX1 IRF7 IFIT3 ISG15 UBE2L6 LY6E STAT1 TRIM22 NMI OAS1 OAS2 EPSTI1 RAC2 MX2 SAMD9 EIF2AK2 IFITM2 RAB8A CD53 SP110 HLA-A GAPT CAPZA1 TRIM38 SF3A2 IFITM3 SAMD9L CASP1 WAS HLA-C SELL PHF11 IFI6 GCA CARD16 S100A8 CTSS ANP32A IRF2 S100A9 ARHGDIB STAP1 PTPRC GLRX GNG5 PSMA4 PARP9 NAPA ALOX5AP TNFSF10 HLA-B NOP10 IFI44 B2M APBB1IP S100A11 EVI2B VASP PML TMEM154 LGALS9 IRF9 HERC5 POU2AF1 HLA-DRB5
acute_bcell	2	timen	HZ_COVID19	Healthy human lung biopsy vs. COVID-19 infected human lung series 15 from GSE147507 up genes	4.36111e-13	6.44738e-12	0.932595	-0.545747	-1.99327	198	IFI44L XAF1 IFITM1 MX1 IRF7 IFIT3 ISG15 UBE2L6 LY6E STAT1 TRIM22 NMI OAS1 OAS2 EPSTI1 RAC2 MX2 SAMD9 EIF2AK2 IFITM2 RAB8A CD53 SP110 HLA-A GAPT CAPZA1 TRIM38 SF3A2 IFITM3 SAMD9L CASP1 WAS HLA-C SELL PHF11 IFI6 GCA CARD16 S100A8 CTSS ANP32A IRF2 S100A9 ARHGDIB STAP1 PTPRC GLRX GNG5 PSMA4 PARP9 NAPA ALOX5AP TNFSF10 HLA-B NOP10 IFI44 B2M APBB1IP S100A11 EVI2B VASP PML TMEM154 LGALS9 IRF9 HERC5 POU2AF1 HLA-DRB5
acute_bcell	8	covid	HZ_COVID19	SARS Top 200 Predicted Genes from Geneshot AutoRIF via Tagger Co-Occurrence Gene Similarity	4.36695e-13	6.88437e-12	0.932595	0.686044	2.77413	66	IFITM1 IFI44L XAF1 MX1 ISG15 IFI6 LY6E IRF7 EIF2AK2 IFITM3 OAS1 BST2 EPSTI1 MX2 SAMD9 PPIB SQSTM1 TRIM22 TAP1 IFITM2 ICAM2 PLP2 UBE2L6 ISG20 STAT1 PSME2 IFI35
acute_myeloid	all	covid	C7_VAX	GAUCHER_PBMC_YF_VAX_STAMARIL_UNKNOWN_AGE_3DY_DN	4.37313e-13	2.97845e-12	0.932595	-0.654507	-2.50833	96	ADGRE3 EIF3L SORL1 EIF4B WLS RPLP0 EEF1B2 PABPC4 ARAP3 EEF1A1 EEF2 RPL5 CBX7 RPL3 TPT1 EIF3F NFXL1 RPS6 RPS4X RPS8 RPS27A RPL4 RPS14 FOXO1 IRS2 RPS5 STMN3 RPS3 RPS13 RFLNB TOMM7 CAMK1D VNN2 KLHDC2 RPL35A C12orf57 RPL18 RPL22 ERGIC1 RPL30 LMBRD1 KBTBD7 RPL27 ABHD5 RPL13A PPM1F FBL RPS6KA5 ICAM3 ALKBH7
acute_myeloid	2	timen	C7_IMMUNESIGDB	GSE6269_HEALTHY_VS_STAPH_AUREUS_INF_PBMC_UP	4.37806e-13	6.43043e-11	0.932595	-0.481458	-2.31054	127	IFITM1 SIGLEC1 RSAD2 MX2 XAF1 OAS3 SPATS2L JUP LGALS3BP ISG20 OAS2 HERC5 OAS1 IFI16 IRF7 IFI44L TRIM14 MX1 EIF2AK2 ZBP1 DDX60 KPNB1 BPTF CISD1 SPOP TRIM38 ADAR OASL IFI35 PARP12 UPF2 RSRC1 WASHC4 BRD2 CXXC1 PHACTR2 ATRX EIF4G1 CMTR1 IFI6 RECQL THOC2 TRIM5 SP110 MRPL42 TRIM22 PPID LARP1 PUM1 USO1 OGFOD2 ISG15 ERGIC2 CD2AP RHOB NXF1 NFATC2IP BBX ADD3 USP1 TIA1 MRPS18B TGS1 KMT2A ATAD2B IFITM3 SYNCRIP SMG1 TCF4 KLF2 SCAF11 SLC16A7 LNPEP
acute_myeloid	4	timen	C3_TFT_GTRD	NAB2_TARGET_GENES	4.37806e-13	1.9745e-10	0.932595	0.316565	1.4794	1067	NXT1 RGCC BHLHE40 NFKBIE BCL3 KLF10 ARPC5L PLEKHO2 BTG2 NR1D2 SERTAD2 CDCA4 CSRNP1 HMGA1 IRF2BP2 NINJ1 OTUD1 GID8 SKIL ATP2B1 MCRIP2 SIVA1 DUSP2 CACNA2D4 SF1 PBX2 SYTL1 IFNGR2 ITGB1 CPSF6 PIK3R1 TNFRSF12A KBTBD2 CAMTA1 UBE2J1 EIF1B CHD9 FOXP1 NAB2 BRWD1 KLF13 SMS PICALM PPP1R18 GGA1 ADAM15 STUB1 MPC1 METRNL MIDN PER1 SGK1 BNIP2 CISD3 FBRS MAP3K20 HNRNPL RNPEPL1 B4GALT1 FOSL2 TRAM1 VPS37B EIF4H NUDT14 ZNFX1 CATSPER1 AFF4 PPHLN1 ACADVL STX11 SLC35B2 YBX3 LMNA HIF1A PDZD8 CEBPB SNHG7 ITGA4 CIRBP KMT2C DUSP22 ORAI1 FAM136A C18orf21 CHRAC1 ASMTL RNF19A TMCO3 ATP1A1 COPRS NKTR PHLDA2 EIF4E2 TMEM18 DRAM1 EPHB6 TMEM243 RASSF5 TTC3 SH3BP1 ADAM17 ZBTB7A UBE2Z PXN MYCBP2 VEGFA SH2B2 RC3H2 PRKAG2 NPEPL1 SSBP3 PLAUR TBC1D1 FRG1 SAMD8 TFAM MLF2 REX1BD FAM98C MAD2L2 PPP2R5C ELF4 RMND5A HDAC5 MICU1 HOOK3 PLAGL2 BZW1 RBM38 GFER SPHK1 YY1 PCGF5 GATAD2A RNF168 DTD1 CBFB PDLIM7 KLF3 ZBTB1 BAP1 BBC3 PLEKHF2 HHEX CMC2 WDR1 TOM1 DAZAP1 PRKAG2-AS1 CPSF1 TRAF3 SLC36A4 MHENCR TLK1 MBOAT7 DENND1A TOP2B FUOM SLC25A6 SMAD3 TUBA1A ODF3B CABIN1 DNAJC2 CYLD PTPRA TTC39C HADHA RASGRP2 SNX18 GPATCH8 RUNX1 CDC26 CHMP4B GLUD1 SPOPL ZMYM2 POU2F2 CD83 TRG-AS1 MAP3K1 MPP1 ZFAND3 RICTOR OGFOD3 APPL1 USP12 CCNY SWI5 PIGP DNPEP ERN1 DGKD WDFY2 RCOR1 PMPCA CCDC59 PDXK FGD5-AS1 KDM7A MNT TAF6L PIGX CAPN7 SAMM50 ARFGAP2 YY1AP1 MRPL55 C9orf72 DNM1L PSIP1 MALT1 SP3 RWDD3 BRD4 DCAF11 RNF145 PPP2R5A TGFB1 FCHSD2 TMEM134 ZNF511 TUBGCP2 USP9X ORAI2 MBD2 GNB1 LRRK2 FAM118A FAR1 RNF187 ASPSCR1 MPC2 PCBD2 PRKAA1 NSD3 NUDT4 MPG PHF19 MLLT10 ODC1 FAM228B CSNK1E DPYD ITPRIP NR3C1 PLBD2 VASP KDM2A THAP12 HNRNPAB MBD6 PIAS1 MRGBP HVCN1 SLC23A2 CEBPA KLF16 INF2 SMG1 ARRDC2 AFG3L2 NUDT3 SH3GL1 CTDSP1 DGLUCY CERK NELFB BLMH REST DNAJB6 CDK13 CCNT2 RCC2 SEC22C ZNF592 MLST8 SUN2 MACF1 CHIC2 MAFF C7orf50 LASP1 PGP RNF103 ARL3 THUMPD3-AS1 VAPA SET AKT1 FBXW5 LUC7L3 SRSF5 PKD1 AKIRIN2 EHBP1L1 IL13RA1 TRIB1 SNX8 CLDND1 PRRC2A PTGER2 SFXN3 PLEKHO1 DSE LMO4 H6PD CEP57 PI4KA PLA2G15 SRF TMEM170B C8orf33 RAD23B ABCD3 UPP1 RBM39 EDEM1 ZNF652 YTHDF2 CDK9 TMC6 AP3D1 DENND4A GABPA DIDO1 TRIM44 GNG10 USP3 RRAGC GALNT1 TMEM87B UBAC2 CHCHD7 RBBP7 HEBP2 TPM4 NUMB ARFGAP3 ING5 ALDH3A2 RAC1 AKT2 CAND1 LMAN1 NQO2 MGRN1 CCDC57 FBXO11 STK24 XPO6 SLC48A1 PTMS RASSF1 FBXW11 EZH2 CORO1C CCNK ADRM1 KIF2A RTF2 ARF5 PTGES2 RNASET2 MFN2 PACS1 FAM120A PTPRE SNAPC2 MAP4K4 INPPL1 FBRSL1 SMARCD3 ARPC4 INTS11 ARID1B GADD45B INTS10 ZC3H15 DSTN STK32C NFE2L2 B3GNT5 SIAH2 SENP6 TLE4 SLC25A25 LYRM4 RHEB PRKD3 FAM120AOS HPRT1 CIB1 FDX1 ITPK1 LIMD2 TFEB PRKRA IMPDH2 PURB SBNO2 EBPL LAMP1 RCN2 NOTCH1 AGO2 ZC3H12A TLNRD1 TUBA1C USP34 RIC1 TCP11L2 ATP9B SCAI EPS15 CLPX DHX35 USP32 RAB20 CORO1B TSEN34 MAP4K5 HDAC7 MIF4GD PLEKHA3 LYRM1 UGCG OTUD5 CERS2 REV1 ENTPD6 ATP11B KRAS BTBD1 PARP6 SH3TC1 ACSL4 RFTN1 TGIF1 HECTD1 RXRA CREBRF DAP3 TMEM131 E2F3 PSMD2 DCAF6 CREBL2 PTBP3 UBE2Q2 PTPN11 ERO1A ANXA7 DLG4 TXNL4A MAD1L1 SLC38A10 NDUFV3 ETV3 MED9 DNAJC21 FAAP20 MAN1A2 KDM1A PGM2 DNAJC7 HTATSF1 POLG PBX3 C19orf25 GLYCTK HPCAL1 CYP20A1 NEDD4L CMIP ZNF330 TRADD PTP4A2 SMURF1 LINC02356 CMTM7 KDM5C MIA3 ZNF524 PJA2 RBFA ZNF480 PDIA4 MAPK1 TBK1 CENPW ABR RING1 KCTD2 ZBTB18 PUSL1 CASP2 SETD3 RNH1 MAP3K14 STYX N4BP2L1 ECE1 STAU1 GANAB MSL3 SH3GLB2 STRADA MED15 LMBR1 LMF1 BRCC3 CLIP2 GSTO1 LCOR STX4 CCSER2 KLHDC2 MEPCE BRF1 SPACA6 ZBTB33 SMARCD2 FRAT2 DSTYK KMT5B BAG6 PRPSAP2 TMEM50B CREB5 APH1B SNAP29 RBPJ NUP153 SH3RF1 DIAPH1 RERE SQLE
acute_bcell	2	timen	C7_VAX	HOWARD_DENDRITIC_CELL_INACT_MONOV_INFLUENZA_A_INDONESIA_05_2005_H5N1_AGE_18_49YO_1DY_UP	4.39187e-13	3.20654e-12	0.932595	-0.766585	-2.4523	48	IFI44L XAF1 IFITM1 IRF7 IFIT3 ISG15 UBE2L6 STAT1 EPSTI1 RNF213 PSMB9 LAP3 PLSCR1 ISG20 KIAA0040 IFI35 SAMD9L IFI6 S100A8 TYMP TIFA PARP9 TNFSF10 TAP1 IFI44 PSME2 MT2A
acute_cd4	11	timen	C5_GO_BP	GOBP_CELLULAR_AMIDE_METABOLIC_PROCESS	4.39685e-13	9.84096e-11	0.932595	0.363329	1.95397	435	RPL4 RBM3 PPP1R15A EEF2 EIF1 EIF3L EIF4B EEF1B2 RPL17 RPL3 EIF3F DDX6 RPS3A RSL24D1 RPS4X RPS19 EEF1A1 RPLP0 ZFP36 EIF1B SPCS1 CIRBP RPS10 RPL34 RPL10A RPL36A RPS6 RPS27A RPL7 RPL27 RPS3 RPL5 RPL29 RPS14 YIPF5 EIF2A VIM RPL21 NPM1 PCIF1 RPSA RPL22L1 RPL15 EIF4H MRPS15 FXR1 RPL18 CNOT8 RPS8 RPS23 RPL31 POLR2G SUCLA2 EIF5A TUFM RPL7A RPL9 PAIP2 MRPL11 RPS2 RPS9 RPL18A EIF3M GAPDH RPL13 RPL6 ORMDL3 RPS13 RPS5 EEF1G RPS26 RPS16 PUM1 RPS11 RPLP2 RACK1 MRPL55 RPL35A RPS7 RPS18 RPS15A EEF1D EIF3H GSPT1 RPL10 PER1 RPL24 MRPL44 RPS12 RPL14 RPL39 AIMP1 EIF5 PABPC1 EIF4G2 CSDE1 MRPL37 RPL22 RPL11 RPL27A RPL35 RPL26 RPL19 GSTK1 VAPA RPS25 XRN1 YTHDF2 RNF139 RPL30 DCP1A RPS27 MKNK1 RPS21 ZFP36L1 RPS15 MRPL10 RPL37 SOD2 KHDRBS1 UBA52 RPL32 EIF3K RPL12 ELOVL5 ETF1 RPLP1 IREB2 RPL8 ENC1 RPS28 CNOT1 RPL37A RPL13A SPTLC2 MRPL47 EIF3A BECN1 ABCE1 EIF2AK1 PARN LSM1 ILF3
acute_myeloid	7	timen	C5_HPO	HP_MALIGNANT_GENITOURINARY_TRACT_TUMOR	4.41229e-13	4.5728e-10	0.932595	0.885938	2.29406	24	RPL5 RPL15 RPS17 RPS7 RPS15A RPL26 RPL35A RPL18 RPS24 RPL31 RPL27 RPS10 RPS28 RPS29 RPL11 RPS26 RPS27 RPS20 RPL35
acute_cd4	all	covid	C5_HPO	HP_ABNORMALITY_OF_THE_THENAR_EMINENCE	4.44501e-13	4.0652e-10	0.932595	-0.79791	-3.7703	23	RPL27 RPS19 RPS10 RPL26 RPL5 RPS15A RPL18 RPS7 RPS17 RPL35A RPS27 RPL11 RPL15 RPS28 RPL35 RPL31 RPS29 RPS26
acute_bcell	2	age_n	C5_GO_BP	GOBP_COMPLEMENT_ACTIVATION	4.45163e-13	2.95477e-10	0.932595	-0.704718	-2.26902	49	IGHV4-34 IGHV1-18 IGHV3-21 IGHV4-39 IGHV3-7 IGHV3-11 IGLC2 IGHV1-3 IGHV5-51 IGHV1-69D IGLC3 IGHV3-30 IGHV3-33 IGHV5-10-1 IGHV3-20 IGHV1-24 IGHG3 IGLL5 IGHV2-5 IGHV3-13 IGHV2-70 IGKC TRBC2 IGHV3-48 PHB2 IGHV7-4-1 PHB IGHV3-23 IGHV3-74 IGHV2-26 IGHG2 IGHV4-4 CD55 IGHV4-59 IGHV3-49 IGHV4-61 IGHD IGHV4-31
acute_cd4	2	covid	C5_GO_BP	GOBP_VIRAL_PROCESS	4.45163e-13	2.21819e-10	0.932595	0.484977	1.68107	279	MX1 OAS1 EIF2AK2 ISG15 OASL RSAD2 IFIT1 IRF7 PLSCR1 IFI27 LY6E PARP9 OAS2 LGALS9 OAS3 TRIM22 ADAR CCL4 IFIT5 VPS4B SIVA1 ISG20 CALCOCO2 IFITM3 TRIM38 N4BP1 RAN DENR CCNK TNIP1 BCL2 ST6GAL1 CXCR4 RRP1B PARP10 CTSB CHMP2A ZC3HAV1 IFIH1 DHX9 IFITM1 LGALS1 TRIM25 LAMTOR5 APOBEC3G YTHDC2 CD4 WWP2 GTF2B CNOT7 LARP7 CHMP5 PTBP1 RAB1B SNX3 STAT1 BST2 TRIM5 PPIB VTA1 IFI16 TRIM14 STOM P4HB ITGB1 INPP5K VPS37B CHMP2B JUN TRIM26 SLAMF1 PDCD6IP SPCS3 MORC2 EP300 VAMP8 VPS28 ATG12 PPID MGAT1 MGAT2 ATG16L2 SLC1A5 CHMP4B CSDE1 SELPLG RAB1A RAB5A BCL2L1 USF2 STAU1 CD28 MPHOSPH8 EIF2D CSNK1A1 HDAC1 HACD3 ST3GAL1 VCP FAM111A EEA1 WWP1 MCTS1
acute_bcell	2	timen	C7_IMMUNESIGDB	GSE21546_UNSTIM_VS_ANTI_CD3_STIM_SAP1A_KO_AND_ELK1_KO_DP_THYMOCYTES_UP	4.46019e-13	5.00993e-11	0.932595	-0.770295	-2.43756	47	IFITM1 IRF7 IFIT3 ISG15 LY6E STAT1 OAS1 RNF213 IFI16 ADAR BST2 EIF2AK2 IFITM2 BTN3A2 PLSCR1 SP110 IFI35 TRIM69 IFITM3 HLA-C PHF11 IFI6 PPM1K HLA-E PARP9 NAPA PSME2 PML IRF9 HERC5 SKP1
acute_cd4	12	timen	C5_GO_CC	GOCC_POLYSOMAL_RIBOSOME	4.46388e-13	2.42963e-11	0.932595	0.844998	2.84803	28	RPL18 BTF3 RPL7A RPL39 RPS26 RPL38 RPS28 RPL32 RPL10A RPL6 RPS21 RPL18A RPL19 RPL41 RPL24 RPL8 RPS23 RPL11 RPS29 RPL30 RPL36A RPL31 RPL36
acute_myeloid	14	timen	C5_GO_BP	GOBP_REGULATION_OF_VIRAL_GENOME_REPLICATION	4.47187e-13	1.17297e-10	0.932595	-0.807416	-2.23506	42	ISG15 IFITM1 MX1 OAS1 ISG20 PLSCR1 BST2 IFI16 OAS2 EIF2AK2 IFITM3 IFITM2 PARP10 CCL5 ADAR PPID TNIP1 APOBEC3G ZNFX1 BANF1 ZC3HAV1 PPIE
acute_cd8	6	timen	C5_GO_BP	GOBP_NEGATIVE_REGULATION_OF_IMMUNE_SYSTEM_PROCESS	4.47972e-13	4.81819e-11	0.932595	-0.503377	-2.32743	240	OAS1 ISG15 CX3CR1 CCL3 USP18 TYROBP TBX21 HAVCR2 BST2 CD300A KLRD1 FGR KIR2DL4 LGALS9 STAT2 CST7 TIGIT TNFAIP8L2 OAS3 LAG3 ID2 DHX58 LGALS9B SYK CD160 PARP14 ADAR XCL1 KLRC1 TRIM21 FGL2 IFI16 ERBB2 FCRL3 RIN3 GBP1 LILRB1 FADD SAMHD1 LYN HLA-E ATM RUNX3 RHBDF2 PTPN22 TOB2 TRAFD1 LAX1 FYN HLA-F HLA-A PTPN6 PTPRC TBC1D10C CEBPB HLA-B CD68 STAT6 SLA2 PLCL2 KLRK1
acute_myeloid	6	timen	C7_VAX	SCHERER_PBMC_APSV_WETVAX_AGE_18_40YO_JOINT_TO_VACCINIA_AND_YELLOW_FEVER_UP	4.5011e-13	3.26746e-12	0.932595	-0.616308	-2.7947	52	IFI27 IFITM1 IFIT1 IFIT3 OAS2 MX2 IFI44L LGALS3BP XAF1 OAS1 PLSCR1 IFI6 SERPING1 IFI30 SP110 FPR2 IFITM3 IFITM2 CREG1 TNFSF10 GLRX USP18 IFIT2 TRIM22 TAP1 BLVRA PSMA6 TRIM21 IFIT5 FCGR3A MX1 PSMB9 HERC5 IL1RN
acute_myeloid	6	timen	C7_VAX	SCHERER_PBMC_YF_VAX_AGE_18_40YO_JOINT_TO_VACCINIA_AND_YELLOW_FEVER_UP	4.5011e-13	3.26746e-12	0.932595	-0.616308	-2.7947	52	IFI27 IFITM1 IFIT1 IFIT3 OAS2 MX2 IFI44L LGALS3BP XAF1 OAS1 PLSCR1 IFI6 SERPING1 IFI30 SP110 FPR2 IFITM3 IFITM2 CREG1 TNFSF10 GLRX USP18 IFIT2 TRIM22 TAP1 BLVRA PSMA6 TRIM21 IFIT5 FCGR3A MX1 PSMB9 HERC5 IL1RN
acute_cd8	7	timen	C7_VAX	HOWARD_T_CELL_INACT_MONOV_INFLUENZA_A_INDONESIA_05_2005_H5N1_AGE_18_49YO_1DY_UP	4.50354e-13	1.74627e-12	0.932595	-0.864141	-2.5355	28	IFI44L XAF1 OAS1 IFIT3 STAT1 EPSTI1 SAMD9L PARP9 IFI44 RSAD2 IFI35 CMPK2 UBE2L6 GBP1 TYMP DTX3L GBP4 APOL6 FBXO6 TRAFD1 GBP2
acute_cd8	12	timen	C7_IMMUNESIGDB	GSE37533_PPARG2_FOXP3_VS_FOXP3_TRANSDUCED_CD4_TCELL_DN	4.51403e-13	5.34276e-11	0.932595	-0.759269	-2.51782	55	IFI6 ISG15 ISG20 IRF7 XAF1 IFI44L LY6E MX1 EIF2AK2 STAT1 PSMB9 PSME2 IFI35 SP110 SAMD9 PLSCR1 SP100 UBE2L6 TRIM22 TYMP LAP3 SAMHD1 PSMB8 PHF11 TAP1 OASL APOL6 DNAJA1 APOBEC3G PSMA6 HLA-A ADAR HLA-F ELF1 HLA-C IRF2 PSMB10 CD47
acute_cd4	10	covid	HZ_COVID19	SARS-Cov Top 200 Predicted Genes from Geneshot GeneRIF via Tagger Co-Occurrence Gene Similarity	4.52521e-13	2.28097e-11	0.932595	0.586455	2.11151	96	IFI44L IRF7 XAF1 MX1 IFI6 ISG15 PSME2 OAS1 EIF2AK2 PLSCR1 LY6E IFITM3 RSAD2 TRAT1 DTX3L IFIT1 SAMD9L IFI44 EPSTI1 OAS2 IFI35 BST2 SAMD9 TRIM22 ICAM2 DDX60 PIAS1 IFIT3 IFITM1 DDX17 IFIT5 MX2 ISG20 HERC5 JAK1 STAT1 IFIT2 GBP1 UBE2N PSMC3 LSM14A LDHA HERC6
acute_cd8	4	timen	C7_VAX	HOWARD_T_CELL_INACT_MONOV_INFLUENZA_A_INDONESIA_05_2005_H5N1_AGE_18_49YO_1DY_UP	4.53376e-13	2.53135e-12	0.932595	-0.84202	-2.60652	34	IFI44L OAS1 XAF1 RSAD2 IFIT3 SAMD9L PARP9 CMPK2 STAT1 EPSTI1 IFI44 IFI35 GBP1 DTX3L UBE2L6 TYMP FBXO6 GBP4 TRAFD1 GBP5 APOL6 GBP2 ETV7 ODF3B
acute_bcell	9	covid	C7_VAX	ERWIN_COHEN_BLOOD_TC_83_AGE_23_48YO_VACCINATED_VS_CONTROL_2DY_UP	4.545e-13	1.0605e-11	0.932595	0.789596	2.53207	37	IFITM1 IFI44L LY6E RNF213 MX1 XAF1 ISG15 EIF2AK2 MX2 IRF7 PARP14 TRIM22 IFI6 EPSTI1 DRAP1 ZBP1 OAS1 STAT1 BST2 IFITM2 ISG20 PLSCR1 SAMD9L IFI35
acute_myeloid	13	timen	C7_VAX	NAKAYA_PBMC_FLUARIX_FLUVIRIN_AGE_18_50YO_CORRELATED_WITH_HAI_28DY_RESPONSE_AT_3DY_NEGATIVE	4.55057e-13	2.41057e-12	0.921426	0.438594	2.23768	250	MGAT4A PCBP2 SBDS FAM162A NR1D2 KRR1 RSL24D1 RGCC WTAP TMEM243 SLC25A36 TUBB6 ATF7IP2 KLF9 SF1 SNHG8 ITM2A ARMH1 FOXP1 OCIAD2 ATP2B1 DNAJC2 AFF3 CNST C12orf57 PRKRA C12orf75 CBLB KLRB1 SMIM19 OXNAD1 EML4 RNMT BCLAF1 RPL37 CDC42SE2 COX11 RCAN3 GGNBP2 SNCA PPP1R2 PPM1A SRSF3 MFSD14A TTC3 TRIM13 SVIP N4BP2 RBM39 TOMM20 RHOH RORA CCNT1 TENT5C DNTTIP2 UTP4 FNBP4 DNAJB1 SSBP1 LEF1 SLC38A1 LCOR RNF138 AK3 SGTB SNRPN EPB41L4A-AS1 PRKACB CLDND1 PHF5A ISCA1 POLR2M TM9SF3 TPP2 FAM76B DBF4 MTF2 RBM38 PDE4D MED30 NKTR CAMK4 MED23 CD3D JUND HNRNPD RUNX3 TRAC PPP4R3A MSI2 EWSR1 YTHDC1 TC2N ITK HBP1 CBX5 ZNF131 SUPV3L1 KPNA3 SFXN1 SETD2 USP36 SYNE2 ATRX CD3G
acute_bcell	2	timen	C7_VAX	HARALAMBIEVA_PBMC_M_M_R_II_AGE_11_22YO_VACCINATED_VS_UNVACCINATED_7YR_UP	4.5525e-13	3.20654e-12	0.921426	-0.569677	-2.05248	164	IFI44L XAF1 IFITM1 MX1 IRF7 IFIT3 ISG15 UBE2L6 LY6E STAT1 TRIM22 NMI OAS1 OAS2 EPSTI1 RNF213 PSMB9 MX2 CD72 BST2 SAMD9 EIF2AK2 IFITM2 LAP3 PLSCR1 SP110 ISG20 KIAA0040 IFI35 HLA-DOB TRIM38 TRIM69 IFITM3 SAMD9L CASP1 PHF11 BACE2 RTCB IFI6 TSPAN13 PPM1K APOBEC3G TRAFD1 IRF2 FGD2 TRIM14 STAP1 TRADD PARP9 NAPA TNFSF10 TAP1 JAK2 SP100 IFI44
acute_bcell	7	timen	C7_IMMUNESIGDB	GSE1432_1H_VS_24H_IFNG_MICROGLIA_DN	4.58481e-13	4.8001e-11	0.921426	-0.581292	-2.68678	93	IFI44L IFITM1 IRF7 ISG20 TRIM22 PSMB9 LAP3 STAT1 SELL CYBC1 LAT2 SP110 PSME2 NMI PSMB8 TMEM109 BAZ1A TYMP MAT2B PHF11 PSMB10 HLA-E AIDA UTP6 APOBEC3G TAP1 PTGES3 RBCK1
acute_myeloid	9	timen	C7_VAX	SCHERER_PBMC_YF_VAX_AGE_18_40YO_4_TO_7DY_DN	4.59879e-13	4.11592e-11	0.921426	0.508842	1.80646	184	EIF3L EEF2 EEF1B2 EIF4B RPL5 EIF3E LTA4H RPL3 TSPAN4 SLC25A6 RPL22L1 RPL10A MAD2L2 EIF3F RPS3A TMC6 KIF22 BTF3 KDELR1 APRT RBM38 CCNI RPS6 RPSA RPS7 LTB RACK1 RPL6 RPL22 RPS27A RPS4X ICAM3 MAP7D1 CLPP RPS13 CXXC5 FBXL15 RPL15 LDHB DBP NDUFV1 TSC22D4 TBCA RPL10 RPL23A RPL7A RPS17 TUFM SNRNP200 MOB2 NME3 ALDH16A1 RPL9 TOMM7 RPS15A CCDC88B RPL18A ARL6IP4 ACP5 MTMR14 CHCHD5 AMD1 PPP1R12C ARF5 HADHA RPS2 C12orf57 RPS5 PDLIM2 NKG7 ARHGAP4 UBXN1 CD244 RPS14 EEF1G B4GALT3 RPL18 RPL35A PSMC5 NDUFB8 RHOT2 CCT7 RPS10 ACAA1 CCT4 AKR7A2 CHMP1A CHFR PYGB RPL13
acute_cd4	11	covid	C5_GO_BP	GOBP_NEGATIVE_REGULATION_OF_VIRAL_GENOME_REPLICATION	4.59978e-13	8.71128e-11	0.921426	0.848107	2.83892	30	MX1 ISG15 EIF2AK2 OASL IFITM3 IFITM1 OAS1 ISG20 PLSCR1 OAS3 OAS2 IFITM2 N4BP1 ZNFX1 TNIP1 IFI16
acute_bcell	11	covid	HZ_COVID19	Top 500 down genes for SARS-CoV-2 infection 48 hpi in human alveolar organoids for GSE152586	4.61771e-13	6.29585e-12	0.921426	0.469033	2.01149	321	HSPD1 MRPL20 TRAPPC2L TXN SNRPE MDH1 STOML2 SNRPD1 HMGA1 H2AFZ CCT3 COX6C YIF1B ITPA NDUFA12 TALDO1 AIMP2 ROMO1 EIF5A CYCS PHB CKS2 MRPL34 RAN MRPS11 POLR3K GGCT ADSL SHMT2 NHP2 PSMB3 LBH CYC1 NOP10 NUDT1 STMN1 ODC1 SNRPD3 SNRPC PTTG1 OXCT1 MRPL55 CNIH1 UQCRFS1 YWHAQ PRDX3 BLVRB TIMM17A NME1 NPM1 NDUFS5 DENR HIBCH NABP2 ABRACL NDUFAF2 H2AFY MDH2 CSRP1 CDK4 TFB2M RFC2 POLR2I MRPL13 TBC1D7 PLEKHJ1 SMIM4 LSM10 GPS1 GRHPR NAA10 RNASEH2A UQCRQ TARBP2 SLC25A11 NDUFV1 TXN2 DNPH1 COMMD4 SUCLG1 SAE1 PRDX1 MLEC PDHA1 GHITM PSMA7 MRPS26 HMOX2 AP1S1 PEBP1 DCTPP1 MRPL51 STX10 ETFB ETFA ALDH16A1 RITA1 COMTD1 PDCD5 CENPM NDUFB2 RPP25L DTYMK TCP1 CISD1 COA4 MRPS2 MRPS34 IMPDH2 ORAI1 GPATCH4 BCL2L12 SCARB1 POLR2E COPS6 PCCB PSMD14 RCC1 TM7SF2 AKR1B1 AP2S1 BAX CCT2 H2AFV AHCY NAA50 FAM207A BCAT2 TBCB TRIAP1 CHCHD2 MRPS12 LSM3 YIF1A MTFP1 NUTF2 PRELID1 PTDSS1 HDDC3 PSMB6 COX8A ACAT1
acute_cd4	7	covid	C5_GO_BP	GOBP_REGULATION_OF_VIRAL_GENOME_REPLICATION	4.66938e-13	1.14361e-10	0.921426	0.74467	2.41309	56	ISG15 OAS1 PLSCR1 EIF2AK2 MX1 OASL IFIT1 RSAD2 IFITM1 IFITM3 OAS2 OAS3 BST2 IFI16 ADAR ISG20 CCL5 CNOT7 STAU1 BCL2 IFIT5 IFITM2
acute_cd4	10	covid	HZ_COVID19	SARS-CoV perturbation; 267 Up Genes from GEN3VA; Human bronchial epithelial 2B4 cells; Accession: GSE17400 ; Platform: GPL570; Entry 3	4.67237e-13	2.28097e-11	0.921426	0.556313	2.03026	122	IFI44L IRF7 XAF1 MT2A MX1 ISG15 PSME2 OAS1 SAMHD1 SP110 IFITM3 RSAD2 CMPK2 KLF6 DTX3L IFIT1 RBMX SAMD9L IFI44 EPSTI1 OAS2 LAP3 PHF11 RPL22L1 IFI35 SAMD9 TRIM22 PDCD10 SNHG12 CD55 DDX60 PSMC6 SP100 IFIT3 IFITM1 SNRPG ZRANB2 IFIT5 C1QBP MX2 PPM1K ISG20 GIMAP2 HERC5 STAT1 PSMB8-AS1 PLAC8 PARP9 CCNL1 IFIT2 GBP1 ZNFX1 GTF2B MDH1 PARP12 OAS3 DDX58 UFM1 OSTC DDX60L ATP6V0B IFI16 UBE2L6
acute_bcell	9	covid	HZ_COVID19	SARS-CoV perturbation; 311 Up Genes from GEN3VA; Human bronchial epithelial 2B4 cells; Accession: GSE17400 ; Platform: GPL570; Entry 5	4.67585e-13	1.09994e-11	0.921426	0.658929	2.32882	81	IFITM1 IFI44L RNF213 MX1 XAF1 ISG15 EIF2AK2 CD69 MX2 NFKBIA IRF7 CCNL1 PARP14 TRIM22 IFITM3 EPSTI1 XRN1 PHF11 HSH2D ZBP1 PPP1R15A BAZ1A OAS1 STAT1 BST2 RSRC2 HDAC9 NR3C1 IFITM2 ISG20 KLF6 SP100 CD83 SAMD9L IFI35 PSMB10 IKZF3 PARP9
acute_cd8	12	covid	C7_VAX	FRANCO_BLOOD_SANOFI_PASTEUR_SA_INACTIVATED_INFLUENZA_VACCINE_CORRELATED_WITH_ANTIBODY_RESPONSE_AGE_18_40YO_1DY_POSITIVE	4.68298e-13	4.46684e-12	0.921426	0.789878	2.51588	40	IFI6 ISG15 LY6E MT2A IRF7 XAF1 MX1 EIF2AK2 IFI44L ISG20 IFITM1 PLSCR1 TMEM123 IFI35 PARP9 PHF11 IFI16 OASL TRIM22 STAT1 LAP3 TYMP GBP5 CD300A
acute_cd4	2	timen	C7_VAX	HOEK_NEUTROPHIL_2011_2012_TIV_ADULT_7DY_DN	4.71618e-13	2.95981e-12	0.921426	-0.859823	-2.41961	28	IFI44L ISG15 OAS1 RSAD2 IFI6 CMPK2 OAS2 EPSTI1 IFI44 OAS3 NASP LY6E PNPT1 RTP4 GBP5 APEX2
acute_bcell	8	covid	C7_IMMUNESIGDB	GSE21360_NAIVE_VS_QUATERNARY_MEMORY_CD8_TCELL_DN	4.72483e-13	6.28928e-11	0.921426	0.658479	2.79775	77	IFITM1 IFI44L XAF1 MX1 ISG15 IFI6 IRF7 EIF2AK2 PLSCR1 IFITM3 OAS1 BST2 MX2 SAMD9 TRIM22 CHMP5 ELF1 ADAR CD69 TAP1 GTF2B IFITM2 UBE2L6 ISG20 IFI35 LAP3
acute_myeloid	6	timen	C7_IMMUNESIGDB	GSE41978_ID2_KO_VS_BIM_KO_KLRG1_LOW_EFFECTOR_CD8_TCELL_UP	4.81953e-13	5.07308e-11	0.921426	-0.454188	-2.33894	146	IFIT1 IFIT3 SAMD9 IRF7 PHF11 NMI ISG20 LGALS3BP OAS3 GBP1 RABGAP1L PLSCR1 IFI6 SERPING1 PSMB8 DDX60 IFI30 APOL6 MSRB1 IFI16 MAX TRIM14 SP110 UBE2L6 DDX58 IFITM3 IFI35 TOP1 RAB27A ZC3HAV1 IFIH1 BST2 HK1 STAT1 GBP2 TAP2 TRAFD1 TRIM22 CEBPD RBCK1 SQOR CCL2 OGFR DDX23 TAP1 GTF2B IGFLR1 TRIM21 APOL3 PSMB10 SP100 IFIT5 SECTM1 FNBP4 JAK2 MX1 MYD88 CALCOCO2 PARP12 PSMB9 VPS9D1 GSTK1 FOSL2 HNRNPH2 DENND4A BTN3A3 BCL6 FAS PSME2 CYB5A APOL1 IRF9 RTP4 STAT3 CTSL LAP3 ADAR TRIM38
acute_bcell	7	covid	C5_GO_BP	GOBP_CYTOPLASMIC_TRANSLATION	4.83119e-13	1.17253e-09	0.921426	-0.559806	-2.58303	121	RPL27 RPL23 RPL36A RPL37 RPLP2 EIF4B RPL3 RPSA RPS8 RPS6 RPS5 RPLP1 RPL4 RPS10 DPH1 RPS14 RPL21 RPL18A RPS3A RPL13 RPL26 RPL10A RPL6 EIF3D RPS2 EIF2S2 RPS4X RPL22 RPS18 RPS19 RPL22L1 RPL31 RPS27A RPS7 RPL10 RPS13 RPL23A RPL34 RPS16 RPL19 PABPC1 RPL5 RPL11 RPS3 RPL18 RPL17 RPL9 RPS23 RPL29 RPS29 DRG2 RPL35 NCK1 RPS12 RPS21 RPS26 RPL37A RPL39 RPS11 RPL35A RPL8 EIF2S3 RPS15A
acute_cd8	11	covid	C7_VAX	GAUCHER_PBMC_YF_VAX_STAMARIL_UNKNOWN_AGE_7DY_DN	4.85469e-13	2.79954e-12	0.921426	-0.520175	-2.6123	118	KLRB1 C12orf57 RPL4 EEF2 EEF1B2 RPLP0 RPS3A RPS14 ICAM3 DDX3X RPS27A FBL RPS3 EIF3L RPS4X RPL3 EIF4B RPS6 ALKBH7 EEF1A1 RPL13 HSD17B11 RPS8 RPL5 RPL7 LDHB RPL27 TPT1 TOMM7 PRDX2 RPL18 HINT1 ABTB1 RPS20 RPL39 RPS18 RPS23 RPL35A RPS15A RPL10A RPS10 RPL7A RPL31 NARF EIF3F RPS5 RPL37A RPL11 RPL13A RPS24 PITHD1 ZNF281 SERF2 SORL1 PCBP2 RPL23 TAGLN2
acute_bcell	8	covid	C7_IMMUNESIGDB	GSE21360_NAIVE_VS_QUATERNARY_MEMORY_CD8_TCELL_UP	4.8671e-13	6.30356e-11	0.921426	0.688203	2.85408	67	IFITM1 IFI44L XAF1 MX1 ISG15 IFI6 IRF7 EIF2AK2 PLSCR1 OAS1 BST2 MX2 SAMD9 TRIM22 CHMP5 ELF1 ADAR CD69 GTF2B IFITM2 ISG20 IFI35 LAP3
acute_cd4	4	timen	HZ_COVID19	Top 500 upregulated genes in mouse heart with SARS-CoV-2 infection from GEO GSE162113	4.89311e-13	4.15173e-12	0.921426	-0.462607	-2.00238	191	XAF1 IFIT3 IRF7 IFIT1 MX2 TNFSF10 EIF2AK2 ISG15 RSAD2 EPSTI1 SP110 PARP9 SAMHD1 MX1 VSIR OAS3 MYC SAMD9L TAP1 SP100 BST2 OAS2 IFI44 STAT1 RNF213 HELZ2 ARGLU1 RAP1B CMPK2 DDX60 JAK1 CASP4 ISG20 UBE2L6 IFI35 HERC6 ADAR LGALS3BP DTX3L PSMB8 GBP5 GLIPR1 DDX58 PARP12 STAT2 PML OGFR ZC3HAV1 SNX2 LY6E IFIH1 USP18 RTP4 UBA7 PARP10 PSMB9 IFIT2 GBP4 RERE LNPEP CTSC SHISA5 IRF1 TRIM14 IRF9 DHX58 PTGER4 ALOX5AP MYO1F RBL2 SRSF11 FUS PYCARD ARHGAP30 TOR3A TMED5 ANKFY1 APBB1IP GBP2 PARP14 HELB MID1IP1 DCK ALDH9A1 TCIRG1 ZBTB25 SQSTM1 HERPUD1 PIK3CD
acute_myeloid	5	timen	C7_VAX	HARALAMBIEVA_PBMC_M_M_R_II_AGE_11_22YO_VACCINATED_VS_UNVACCINATED_7YR_UP	4.89311e-13	6.05522e-12	0.921426	-0.35055	-1.8461	430	IFI27 IFITM1 RNASE2 OTOF LGALS3BP SAMD9 SPATS2L SERPING1 TCN2 SAMD9L IFIH1 CES1 SIGLEC1 IRF2 RSAD2 OAS1 NMI XAF1 IFI44L AIM2 ACP2 SAMSN1 DDX60 LILRB4 CBR1 DTX3L MT1E GPBAR1 TRIM69 TRIM21 ISG20 CMPK2 NEXN LMNB1 SLC31A2 TRIM22 DYNLT1 MEFV IFIT1 RTP4 JUP TNFSF10 DDX58 SQOR GBP1 IFIT3 IFI6 KIAA0040 CTSL LYSMD2 DDX60L IFI35 PARP9 FGD2 B4GALT5 PARP10 TRIM56 JAK2 ZCCHC2 CCR1 PPM1K MX1 TRADD TRAFD1 RHBDF2 USP18 DAPP1 SCARB2 HSH2D GBP5 TLR2 ACSL1 TRIM38 ETV7 EPSTI1 CCL2 MX2 ZBP1 RTCB ADM SP110 MXD1 WDFY1 SCLT1 MT2A PLSCR1 PML BAZ1A ANKRD22 FNDC3B IRF7 ST3GAL5 CDC42EP2 CASP10 LILRA5 IFITM2 CASP4 TRIM5 AP5B1 STAT2 DHX58 SP100 CYSTM1 SLC2A6 TOR1B OAS3 MRPL44 ST8SIA4 SAMD4A CKAP4 ADPRH DYSF SIGLEC14 SP140 ECE1 CASP1 SEMA4A ELMO2 SOAT1 TMEM150B TFEC OASL EHD4 ARHGEF3 ARID5A TRIM14 CCR5 RUFY4 MOV10 CGAS CASP7 TRIP6 PPP2R2A GBP4 PHF11 CIR1 HLX CD2AP RAB20 BCL2L13 ABCD1 TGM1 NBN CXCL10 IFITM3 TRIM25 PARP12 N4BP1 CNP IL1RN OAS2 LILRA6 FFAR2 NCOA7 KLHDC7B EIF4E3 APOL2 SRGAP2 TRIM26
acute_bcell	12	timen	HZ_COVID19	SARS Perturbation; 291 Up Genes from GEN3VA Mouse Lung; Accession: GSE19137 ; Platform: GPL1261 ; Entry 5	4.91098e-13	3.43155e-12	0.921426	0.515809	2.34889	192	NFKBIA RPS20 RPS2 CCNL1 PEBP1 FTL DUSP1 GSTP1 YWHAB EIF3F RPS8 RPS9 RPL13 GUK1 NDUFB7 RPLP0 TMEM160 H2AFY FTH1 RPL27A RPL7A RPLP2 RPL6 LSP1 PABPN1 MYH9 CHMP4B LAPTM5 RPL18 FOS RPS11 RPL9 RPL18A NUCKS1 RPS12 RPL8 EIF5A RPSA ARF1 BTG1 MRPL28 TXNIP EEF2 CFL1 RPL37A RPL14 PCBP2 EEF1A1 SH3BGRL3 ANXA2 RPL38 ACTG1 SLC25A3 GPI TPM3 IRF1 RPS15 RAC1 NUDT16L1 CDIPT COX6A1 RPS21 TMEM259 BASP1 RPS29 RPS28 YBX1 ETS1 RPL4 GNAI2 RFTN1 NDUFS7 CTDSP2 CORO1A KLF2 ARHGDIB VCP JUND CHCHD2 SPTBN1 COX7A2L DAZAP2 GRN CD74 CNN2 FAU SNRPB U2AF2 PPP1CA LIMD2 PSMB10 RAB3GAP1 UPF3A DHX30 HIST1H1C HLA-DQA1 RP9 SET HNRNPUL1 GRINA SLC44A2
acute_cd4	all	timen	C7_VAX	SOBOLEV_PBMC_PANDEMRIX_AGE_18_64YO_7DY_DN	4.92432e-13	3.02494e-12	0.921426	-0.870492	-2.50378	28	IFIT1 IFIT3 OAS1 MX1 MX2 OAS3 OAS2 OASL IFI44 IFI35 GBP1 IFIT2 TRIM22 IFI27 IFITM1 GBP5 GBP4 APOBEC3A
acute_cd8	1	timen	C7_VAX	SCHERER_PBMC_APSV_WETVAX_AGE_18_32YO_50_TO_60DY_DN	4.96669e-13	2.98001e-12	0.921426	-0.617948	-1.94027	114	OAS1 CX3CR1 ICAM2 BTN3A3 METTL13 MCM3 FGR TRIM21 FARSA KEAP1 SPOP CISH SH2D3C PPP1R11 HSD17B4 TNFSF10 PIM1 HSPA8 ING4 C3AR1 GBA RAB8A VPS35 LAIR1 STYXL1 VGLL4 BTN3A2 DTX2 NUP62 GLB1 ATP6V1C1 LASP1 FGL2 CCT3 RGS3 DAXX FKBP15 RPA2 DYNLL1 CD8B BCAT2 NFS1 PTPN6 VPS72 RTCB SNRNP40 LPXN PRPF6 RGS14 PSEN1 DOK2 ZNF692 LMAN2 DDX23 UTP14A BCAP31 PTRH1 SLC25A20 ARRB1 VCL PUF60 PAAF1 SUPT16H
acute_myeloid	15	covid	C7_VAX	ERWIN_COHEN_BLOOD_VACCINE_TC_83_AGE_23_48YO_VACCINATED_VS_CONTROL_7DY_UP	4.97589e-13	7.33944e-12	0.921426	0.859607	3.05662	27	IFI27 IFITM1 IFI6 ISG15 LY6E MX1 IFI44L RNF213 IFITM2 OAS1 MX2 IFI35 XAF1 IRF7 MAFB IL1RN
acute_bcell	6	timen	C5_GO_CC	GOCC_CYTOSOLIC_SMALL_RIBOSOMAL_SUBUNIT	5.08677e-13	1.81598e-10	0.921426	0.68999	3.49854	38	RPS27A RPS3A RPS6 RPS10 RPS4X RPS8 RPS14 RPS2 RPS5 RPS18 RPS11 RPS15A RPSA RPS13 RPS23 RPS12 RPS9 RPS7 RPS21 RPS28 RPS29 UBA52 RPS3 RPS16 RPS27 RPS26 RPS19 RPS4Y1 RPS15 RPS24 RPS17 RPS25
acute_myeloid	5	timen	C7_IMMUNESIGDB	GSE22886_NAIVE_TCELL_VS_MONOCYTE_DN	5.11385e-13	1.45775e-10	0.921426	-0.424532	-2.13215	193	HSPA1A MSRB1 PLBD1 NEU1 PRKCD NAGK STX7 IFNGR1 KCTD12 NCF4 MFSD1 SLC31A2 CREG1 NCF2 EXOC1 VNN2 LAT2 LY96 MID1IP1 TNS3 IRAK3 CCR1 PTPRE TNFSF13 PISD PGD NOTCH2 ATP6V1B2 SNX11 FKBP15 GLRX ABHD5 DICER1 TLR2 ACSL1 ATP6V1A TMEM127 GLUL ARAP1 SIRPA DUSP3 PLXNC1 CCDC88A FCGR2A SH2B3 STX12 CHST15 NCOA4 UBE2D1 TBC1D2 FPR1 PLSCR1 FEZ2 GCA LILRB1 GNS SH3TC1 CSF2RB CD93 SLC7A7 VCAN RBM47 GLB1 SLC11A1 MNDA SIGLEC9 CKAP4 CORO1C CASP1 EXT1 SEMA4A ARHGAP26 TIMP2 GRK3 SLC27A3 PTTG1IP CTBP2 MANBA S100A12 HEXB CD33 PLXNB2 CTNNA1 AKR1A1 FGR ARHGEF40
acute_bcell	11	covid	C7_VAX	HOWARD_MONOCYTE_INACT_MONOV_INFLUENZA_A_INDONESIA_05_2005_H5N1_AGE_18_49YO_1DY_UP	5.16139e-13	4.20285e-12	0.921426	0.700913	2.55518	68	IFITM1 IFI44L ISG15 XAF1 EPSTI1 IRF7 IFITM3 IFI44 ISG20 LAP3 MT2A PLAC8 OAS2 PSME2 IFIT3 UBE2L6 TYMP ODF3B IFI35 STAT1 PARP14 DTX3L PML SAMD9 CLEC17A CD40 TRANK1 CAMK2D RNF213 JAK3 TNFSF10 STAT2 OPTN PARP9 LMNB1 SAMD9L PSMB9 CD38
acute_bcell	9	timen	C5_GO_BP	GOBP_DEFENSE_RESPONSE_TO_SYMBIONT	5.16307e-13	1.19267e-10	0.921426	-0.657085	-2.60158	87	IFI44L IFITM1 MX1 EIF2AK2 TRIM22 ISG15 MX2 IRF7 IFI16 BST2 STAT1 OAS1 PLSCR1 PARP9 ISG20 IFITM2 IFITM3 DDIT4 IFI6 RNASE6 ADAR IRF9 PTPRC ZC3HAV1 IRF2 NT5C3A ZBP1 G3BP1 STAT2 BIRC3
acute_cd4	6	timen	HZ_COVID19	SARS perturbation; 286 Up Genes from GEN3VA; Human airway epithelium (HAE) cells; Accession: GSE47961 ; Platform: GPL6480; Entry 3	5.17696e-13	5.91467e-11	0.921426	-0.551817	-2.87376	82	IFI44L XAF1 IRF7 ISG15 OAS1 IFI6 MX1 EPSTI1 BST2 MX2 STAT1 OAS2 PARP9 TAP1 IFI27 IFI44 IFITM1 SAMD9 OASL EIF2AK2 ISG20 UBE2L6 ALOX5AP DDX60 PLSCR1 DDX58 GBP1 GBP5 TMEM204 IFITM2 SAMD9L NKG7 HERC5 IFI35 PARP12 IFITM3 OAS3 IRF9 PPM1K GBP4
acute_cd4	10	covid	C7_IMMUNESIGDB	GSE42724_NAIVE_BCELL_VS_PLASMABLAST_UP	5.18743e-13	2.06416e-10	0.921426	0.590219	2.09448	92	IFI44L IRF7 XAF1 MX1 ISG15 OAS1 SP110 EIF2AK2 PLSCR1 LY6E SHISA5 RSAD2 CMPK2 DTX3L IFIT1 SAMD9L IFI44 EPSTI1 OAS2 LAP3 NAPA IFI35 BST2 SAMD9 TRIM22 DDX60 IFIT3 IFITM1 PSMA4 MX2 PPM1K ISG20 HERC5 STAT1 PCGF5 PARP9 ITGB7 IFIT2 LGALS3BP GBP1 HUS1 ZNFX1 CNP NUB1 HERC6 CARD16
acute_cd8	2	timen	C5_GO_BP	GOBP_REGULATION_OF_RESPONSE_TO_BIOTIC_STIMULUS	5.18743e-13	1.65954e-10	0.921426	-0.526009	-1.81096	237	IFIT1 OAS1 IRF7 OAS3 ISG15 PLSCR1 USP18 DDX60 IFI35 DDX58 PARP9 OASL DHX58 HERC5 KIR2DL4 NMI STAT1 DTX3L STAT2 SLAMF6 TRIM5 IFI16 N4BP1 LGALS9 PARP14 FGL2 ZNFX1 TRIM21 HAVCR2 TRIM38 ADAR LILRB1 XIAP TRAFD1 NFE2L2 SOCS1 SAMHD1 FADD KLRD1 METTL3 ANKRD17 PTPN2 IRF3 LAG3 POLR3D TRIM56 ZMPSTE24 PLCG2 MNDA FYN SH2D1B RBM14 BANF1 RNF31 FGR GRN CRK TREX1 ZBP1 PYHIN1 APOBEC3G FCN1 HEXIM1 SCIMP GBP5 CARD16 NFKBIL1
acute_myeloid	4	covid	C7_VAX	NAKAYA_PBMC_FLUMIST_AGE_18_50YO_7DY_UP	5.18743e-13	4.44891e-11	0.921426	-0.306518	-1.44302	1426	CACNA2D4 NAAA TAOK1 GAPT RASSF4 MTMR11 TGFBI MRPS6 NUP62 MS4A7 CACYBP RTN1 TM2D1 PAFAH1B1 CSF1R CIRBP CPM CD4 ARID1A TRIQK PPP1R12A IFFO1 NSRP1 DOK2 KIAA0319L NSF WNK1 ITGA4 HNMT CYBRD1 HNRNPF SNAPIN IRF5 RBM6 RHOB TIMMDC1 RHOT1 SUGP2 MKKS USO1 VPS35 GIMAP4 PID1 PHF20L1 MBP CANX TFEC CIDEB OGT MAP3K20 ARL11 DELE1 TIMM13 UBXN11 TNFAIP8L2 RAP1GDS1 HGSNAT ARHGAP30 CACNA2D3 SENP6 MOSPD2 TLR5 SPART TMEM107 TNFSF13 API5 RGS14 TSPAN14 GNPAT FBXO9 ACER3 ZNF721 HEXA PRMT2 PPP1R2 FYN ZSWIM6 KCNE3 NFATC2IP SPTSSA USP33 CFAP298 CABIN1 IRF8 TCHP BPTF SUCLA2 CAB39 WBP1L DAPP1 N4BP2L2 USP34 C9orf72 ARHGAP27 DCAF7 SERINC3 SULT1A1 RSRP1 TATDN1 ATP6V1C1 CYB5B TAF15 ARSD GIMAP8 RSBN1L OLIG1 APBB1IP MRPL34 PREB SLC44A1 XRCC5 STRAP CD300A CISD3 MTIF3 IL27RA SYNGR2 TFEB FAM111A NIT1 CEP164 PDCD6IP USP48 MACF1 INTS8 UGP2 RNPC3 NDUFA10 SPG7 ZDHHC16 DPY30 PCMT1 TOR3A STX7 DDX17 REV1 PIH1D1 ZGPAT MAVS HADHA LUC7L3 SNX1 SPG11 CLTC TRAF3IP3 MS4A6A PSD4 ZNF518A ME2 ASXL2 CLNS1A PRPSAP1 C6orf89 AP1M1 SEC63 STAMBP DYM TXNDC15 TRIM4 CARD8 NFYC CIAO1 WSB1 KRTCAP2 RAB29 IKBKB PDE4DIP MSL3 NCBP2 HSD17B4 CPSF1 SLC25A40 TMEM214 SH3TC1 TNIP1 TMEM50B MANBA JAML ZNF302 HAUS1 SPNS1 EEA1 ZNF106 AIMP2 GRSF1 ALG13 SNX5 RCBTB2 RFC2 STX6 SETX FGD4 GGCT SEC11A TTC1 BFAR NLRP12 POU2F2 POGZ PPIE CALHM2 ACAP2 DDX41 UGGT1 EDEM3 TMEM216 ASCL2 RECQL CEP350 TRAPPC11 APPBP2 KYAT3 RAB3D DUSP22 FLII FNTA CCM2 GOPC CD163 SYTL1 MIS18BP1 RCSD1 ADCY7 SUGT1 TMEM87B FBH1 INPP4A PIN4 MRPS5 STYXL1 FEZ2 PRR14L TRAPPC3 GBA2 INTS10 M6PR HYOU1 YPEL2 STX12 COMMD10 MCM3AP KLHL8 POLR1D IRAK3 SGPL1 CREBZF KHDC4 TRAPPC12 RAB28 PHF20 TPP1 PURA HUWE1 PSMC4 DPYSL2 SAP30 ZNF148 NUMB GMPR2 CGGBP1 WDFY2 STK38 TBC1D10C SGMS2 ALDH3B1 CD244 LETMD1 MCTS1 TMEM250 S100PBP KATNBL1 INTS3 ORMDL1 TTC17 BDP1 PRKACB SCOC DNAJC13 LUC7L2 TTYH2 TMEM165 SAMM50 RBM14 CTSH PPP1R21 TTC9C CPSF3 MAD1L1 NASP CXorf38 ZKSCAN1 RPA2 QKI CUL4A ARMC1 MYCL IL6R HOOK3 TRAPPC8 APPL1 ECHDC1 ATL3 GSAP AP1AR RALA HECA WDR33 PRDX3 OSTC IMMT WDR11 CTSC FUS SFT2D1 TRIM56 DHPS ATG7 MBNL2 LUC7L HDLBP TSPAN32 IQGAP2 CCT6A XIAP TMPO SNRNP40 HPS3 VIPR1 KLHDC3 STIP1 SHMT2 FBXW11 CHMP4A NOTCH2 CASP2 HPCAL1 UBE2V2 CCT3 PHYKPL BRD3 PSMA3-AS1 DHRS4-AS1 CREB3L2 CELF1 AP1S2 COPA CENPB GATAD1 AZI2 INSR NADK HNRNPAB ENGASE KRIT1 SLC38A10 HSCB EHMT1 ACTR3 PPP4R3B TRADD RPRD1A MLXIP PRPSAP2 RAB27A ELAVL1 FGD2 TNFSF8 UBA3 CPNE3 LACTB2 SCPEP1 DGKZ HSPB11 CBX1 PRKCD DRAM2 KDELR1 OGDH LRIF1 WDR46 ARHGAP26 DICER1 KRCC1 CD1D SYNCRIP NEK7 HM13 FLI1 SYNRG HPF1 SMG1 SSR1 AHCYL1 CES2 FBXL20 MRPS14 SLC30A7 SERBP1 MTA1 EXOC1 DIP2A GOLGA3 CDK2AP2 ZNF638 TRPS1 TTC13 AKAP13 POLK MAP4K4 LARP4B CHD9 SRFBP1 FTX SLC25A46 TMOD3 MBNL1 PIEZO1 RIOX2 CRYZL1 CX3CR1 MAPKAP1 AKAP10 CPSF2 PSEN1 KCNK6 NDUFS1 ZNF207 COASY TCAIM ENTR1 SESTD1 ATF7IP ANXA6 PPP6R3 SEC23B SLC46A2 MPEG1 ABCB7 ING4 ATP6AP1 ELOVL1 CNTRL ACAA1 RASA4 MAPK1 NSMCE4A ANKZF1 EFCAB14 RNF146 SUN1 SDAD1 NCOA3 WDR77 SP1 C3AR1 TM9SF4 FLAD1 TNRC18 ITPRIPL2 ANKFY1 BRWD1 FNBP1 PILRB RAB3GAP2 WASHC4 TSC1 BRD8 VPS45 HIKESHI TARDBP THYN1 KIDINS220 SLC43A3 NAIP ZC3H6 MRE11 PCMTD1 COQ9 SNX19 STT3A IRF3 CHCHD3 GIMAP1 TRIM44 ECI2 GIMAP6 SIRPB2 SMARCA2 PPP3CB METTL17 CCT4 MPHOSPH8 GIMAP2 DENND4B SIGMAR1 HEATR3 PHF21A AKAP11 PNKD DIAPH2 PDE6D ABRAXAS1 VAMP4 SLC18B1 STYX SMC1A PHKA2 TMEM14C PBRM1 TMEM251 TPCN1 PRPF38A UTP14A TGOLN2 HELQ BICD2 EXT2 SLC46A3 HMBOX1 CMAS SMC5 ALG6 HSPBAP1 RUVBL2 VPS72 RECK ADH5 ST3GAL1 GAB3 PPID ATM G3BP1 ARMT1 LAMTOR2 ECH1 VBP1 MCM5 C14orf119 NMRAL1 ST6GAL1 PCM1 SEC23IP TMEM218 C1orf162 RER1 MRPS28 IPO7 CWC27 COA5 TTL PEX11B EPS15 TXN2 ESYT1 NCOR1 HEXB CDK8 KDELR2 C11orf54 IBTK USP21 CLIP4 APEH TMEM69 OTULINL NLRC4 PARVG MED11 HDHD2 TMX2 PTPN22 THOC2 CBWD5 ANKIB1 COPB2 TTC7A AIFM1 ARL6IP5 PDIA4 MRPS31 CTBP2 LAIR1 AHCYL2 SCFD1 PYCR2 FKBP15 NUDT16 CSF2RA EVL HDAC2 CAPRIN1 DEF6 COPZ1 ERI1 HDAC9 TIPRL GSE1 AMPD3 LPXN STAT6 DNAJC10 MRPL14 LINC00324 COMMD3 SLC25A11 RAD17 GEMIN6 GSTK1 ATG3 DIAPH1 JUN TSNAX IPO9 GSR HADHB VPS36 TBC1D9B LNPEP C11orf21 ADSL MPDU1 CTSB CD33 ARF1 DCLRE1C TES SNX27 OXR1 TP53 MITD1 MPLKIP ALKBH3 GLS WASHC5 STX18 DENND2D VPS13D CNOT4 MAP3K7 TENT2 PFDN6 BRI3BP NIT2 SELPLG SRSF7 CLEC12A MCEE SNRPD3 ATPAF1 ARIH2 MS4A14 GON4L EZH1 HERC4 BMP2K GALNT1 CD58 DDX46 CIAPIN1 ATP2B4 SUPT16H ARMH3 CREBL2 LCORL EHBP1L1 METTL13 LIMD1 ROCK2 MUS81 C20orf27 PCNX4 AHSA1 PAXBP1 OTUB1 DCAF6 TRIM33 PUM1 SULT1A2 UBXN8 LILRB1 ANKRD17 BRCC3 LY86 ANKLE2 RNASE4 ATP6V1D P2RX7 CREB1 UBA7 FAM118B SAE1 MYO1G RBM5 COPS7A C15orf40 UBE4A MRPL30 DECR1 CCR2 TCF12 ITGAL EIF1 ZFC3H1 ATRN ZNF609 CBWD2 EIF2B4 DAGLB RTN4 KIAA2026 CTNNA1 NUDCD3 FAM200B VDAC3 FAM117A TRIM27 SSR3 PIGG RAB3GAP1 TUT4 CASP1 TNPO3 NPEPPS RASAL3 EXOSC10 KLHL7 CEP170 LONP2 HSD17B12 MED1 CCZ1B TMEM248 GCN1 NDUFA8 TTC14 RSF1 CFDP1 MDM1 SRGAP2 RPS6KA3 XPO1 NME6 TIA1 PAPSS2 TIMP2 GZMA ZNF354A ATXN2 SDHC SPCS2 SOS1 PAM NEK4 NCEH1 ZRSR2 LRRC8D ABI3 TFCP2 TMED10 HDHD5 SCAMP1 ECPAS SETD3 SLC7A6 AVL9 NBPF10 PAQR8 WDR61 FIG4 APAF1 DDI2 FYB1 LINC01184 AQR VPS52 VPS35L MRPL37 PTPN6 ABCD3 TRAPPC6B
acute_myeloid	7	covid	C5_GO_BP	GOBP_CELLULAR_MACROMOLECULE_BIOSYNTHETIC_PROCESS	5.18743e-13	1.45128e-10	0.921426	-0.418392	-1.5283	927	EEF1B2 EIF3L RPLP1 RPL5 RPS3A RPL26 RPLP0 RPL15 RPS15A THBS1 RPS13 RPL7 RPS14 EIF4EBP1 RPS4X EIF3H EEF2 RPL35A RPL36A RPS7 RPS8 RPL34 RPS24 RPS23 RPS5 MRPS6 RPL10 POLE4 RPL39 RPL4 RPL18 EIF3F RACK1 RPS12 RPL10A EEF1A1 RPL23A RPS6 RPS28 RPL29 ABTB1 SERP1 RPL30 RGS2 RPL3 RPL6 RPS27A RPL17 RPL9 RPL22 RPS10 EIF4B NPM1 RPL7A DAD1 EIF3E RPS17 MAD2L2 ZNF706 NOP10 RPL24 RPS16 OST4 RPL32 RPL31 EIF1 POLD4 UBA52 CYP1B1 RSL24D1 RPL21 RBM3 RPS21 MRPL34 NAP1L1 RPS2 EIF2S2 RPL19 RPL13 MRPS33 RPL23 RPSA RPLP2 RPL14 EIF2S3 ZDHHC1 RPS25 RPL12 RPL27 RPL36AL RPS11 RPL37 EIF6 RPS3 RPL11 RPS27 RPS18 RPL41 MCTS1 DPM3 EIF3K FAAP20 RPL18A DUT POLR2G TMEM258 RPL22L1 RPS20 FAM111A EIF1B RPL27A RPS29 RPS4Y1 RPL8 MRPS21 RPL37A RPS6KB2 GOLGA7 DPH3 STOML2 SRP9 EIF3I MRPL55 RPS26 MIF4GD IRS2 MRPL52 MGAT4A CDKN2D PABPC4 OSTC EIF5A CIRBP PTGES3 DBI YBX1 PYM1 MRPL41 MRPL51 CARS2 MRPL18 RTF2 PAIP2 MRPL57 NDST2 MRPS11 NUCKS1 MRPS34 MTIF3 YBX3 CINP MEAF6 CNBP RPL38 EIF4E2 MRPS16 EEF1D SSBP1 HNRNPA1 FXR1 GAPDH EIF3G XRCC5 CCT4 RWDD1 USP10 SELENOK PRMT1 GSK3A TUFM C1QBP TMED2 EIF4EBP3 NUDT14 MRPS12 S100A11 UGGT1 EIF4E3 ALG5 PABPC1 TNIP1 MRPL16 CDC34 RPL13A CCT6A RHOA GATC MRPL36 MRPL23 CDC42 GYG1 HSP90AB1 IGF2BP2 MRPL3 CHTF8 NHP2 WDR45 APEH EIF4EBP2 RPA2 EXOSC5 STN1 MRPL11 ZDHHC12 GPAA1 RPS9 NASP DDOST CENPX RPS6KA1 TRNAU1AP POLD3 ITM2B VIM TP53 MGAT4B SRD5A3 POLE3 CCT3 GLCE ALG3 RPS15 RPS27L MAGOH MRPL2 SLBP TFDP1 GBGT1 PER1 HMGA1 PCIF1 EIF2D RPAIN RFC2 CSDE1 KRTCAP2 CDK2AP1 GOLPH3 RPA1 PA2G4 WAPL MCRS1 SET ATG101 YTHDF2 MRPS15 EIF4H PINK1 RPS19 ACOT8 GFER ING4 MRPS2 RPL35 SHMT2 PMM1 CIZ1 PIGP B4GALT7 HNRNPC TBRG1 ATF1 CANT1 TINF2 RARS2 COA3 CHP1 PPP1CA ACD MGAT2 REPIN1
acute_myeloid	7	timen	C5_GO_CC	GOCC_SMALL_RIBOSOMAL_SUBUNIT	5.18856e-13	1.70877e-11	0.921426	0.728843	2.20303	63	RPS3A RPS17 RPS7 RPS15A RPS13 RPS4X RACK1 RPS14 RPS23 RPS5 RPS8 RPS27A RPS24 RPS10 RPS6 RPS16 RPS12 RPS11 RPS18 UBA52 RPS25 RPS28 RPS2 RPS3 RPS21 MRPS15 RPSA RPS29 RPS26 RPS27 RPS20 MRPS24 RPS4Y1 MRPS21 MRPS6 MRPS12 MRPS34 RPS27L RPS15 EIF2A RPS9 MRPS11
acute_bcell	1	age_n	C5_GO_BP	GOBP_CELL_RECOGNITION	5.19781e-13	9.64558e-10	0.921426	-0.680221	-2.06902	73	IGHV2-5 IGHV3-15 IGHV4-34 CNTNAP2 IGLC2 IGHV3-13 IGLL5 MSN IGHV3-7 IGHV3-48 IGHV3-11 IGHV4-59 IGHV7-4-1 IGHV5-51 IGHV4-39 IGHV1-69D IGHV3-53 CCR7 CCT2 IGHV3-21 CCT3 IGHV3-30 IGLC3 CCT8 IGHV1-18 IGHV5-10-1 IGKC CCT7 IGHV3-33 IGHV3-66 IGHV3-23 DOCK8 IGHV1-24 IGHV3-74 IGHV3-49 IGHV4-31 IGHM CCT5
acute_cd8	7	age_n	C5_GO_CC	GOCC_PLASMA_MEMBRANE_SIGNALING_RECEPTOR_COMPLEX	5.19781e-13	1.1773e-10	0.921426	-0.574425	-2.04377	126	TRBV4-1 TRBV7-9 TRBV13 TRBV20-1 TGFBR2 TRBV3-1 TRBV5-6 TRBV28 CD79A TRBV6-1 TRBV12-4 TRDV1 TRBV19 TRAV21 ITGA6 TRAV14DV4 TRBV11-2 TRAV12-1 IL6ST TRBV14 TRAV1-1 TRBV7-3 TRAV4 TRBV27 TRBV6-5 CD8B TRAV29DV5 TRBV30 ITGAE TRBV2 BIRC2 TRAV27 TRBV7-2 TSPAN32 TRBV5-4 TRBV29-1 TRAV19 TRAF5 TRAV8-2 TRBV9 TRAV20 TRAV38-1 TRBV12-3 TRAV3 TRAV8-3 IL6R PTPN6 IL27RA
acute_bcell	1	age_n	C5_GO_MF	GOMF_IMMUNOGLOBULIN_RECEPTOR_BINDING	5.20824e-13	1.32029e-10	0.921426	-0.763326	-2.23078	44	JCHAIN IGHV2-5 IGHV3-15 IGHV4-34 IGLC2 IGHV3-13 IGLL5 IGHV3-7 IGHV3-48 IGHV3-11 IGHV4-59 IGHV7-4-1 IGHV5-51 IGHV4-39 IGHV1-69D IGHV3-53 IGHV3-21 IGHV3-30 IGLC3 IGHV1-18 FGR IGHV5-10-1 IGKC IGHV3-33 IGHV3-66 IGHV3-23 IGHV1-24 IGHV3-74 IGHV3-49 IGHV4-31 IGHM
acute_myeloid	8	covid	C7_VAX	GAUCHER_PBMC_YF_VAX_STAMARIL_UNKNOWN_AGE_7DY_DN	5.21871e-13	7.78792e-12	0.921426	-0.500983	-2.01157	155	PABPC4 SORL1 CYP27A1 EIF3L PRDX2 IRS2 EIF4B DSC2 EEF2 EIF3F DDX3X RPL3 RPLP0 RPS17 EIF2S3 PRKDC PITHD1 LMBRD1 GPR183 APMAP RPS6 EEF1B2 RPS3A RPL4 RPL10A ABHD5 HSD17B11 PCBP2 KLHDC2 ADGRE3 FBL CDK19 MBP PABPC1 RPL23 TBC1D14 EEF1A1 DCAF12 OSBPL8 ANAPC16 RPL5 ATM STAT5B TPT1 NARF C12orf57 NAP1L1 FOXO1 WLS RPLP1 QPCT RPS27A PPM1F TOMM7 PINK1 RPS14 LDHB VNN2 ABTB1 TMX4 RPS5 TMCO3 RPL13A ERGIC1 RPS4X RPS10 TOPORS RPL7 RPS8 RUBCNL CPD FAM210B TBL1X RPS23 RPL9 SNRPN CREB5 SLC25A37 FAM126B RPL13
acute_cd8	12	covid	HZ_COVID19	500 genes up-regulated by SARS-CoV-2 in human Organoids cells from GSE154613	5.23159e-13	1.21753e-11	0.921426	0.630023	2.28353	99	IFI6 ISG15 BST2 MT2A IRF7 XAF1 MX1 ADAR EIF2AK2 IFI44L ISG20 IFITM1 PLSCR1 SHISA5 SP100 PSMB8 RNF213 IFI35 CD47 PARP9 IFI27 PHF11 SAMD9 IFI16 OASL CXCR4 TRIM22 STAT1 LAP3 TYMP SAMD9L GBP5 JUN PSME2 CASP1 HLA-E CHMP5 PSMB9 TNIP1 APOBEC3G
acute_bcell	8	age_n	HZ_COVID19	COVID-19 patients PBMC up	5.26101e-13	2.80412e-10	0.921426	-0.583348	-1.82998	137	IGKV3-20 HLA-DQA2 IGHV1-69D IGLV2-14 IGKV3-11 IGKV3-15 IGHV4-34 IGHV2-5 IGLL5 IGKC IGHV4-59 IGKV1-8 IGHV3-7 IGHV1-46 IGLV1-44 IGLC2 JCHAIN IGHV4-39 IGKV2-30 IGHV3-33 IGLV2-23 POMP IGLV1-51 HVCN1 SEC11A CLTA IGLV3-1 IGLV1-40 GRHPR IGKV1-27 IGLC3 IGKV1-5 TSPO IGLV3-21 IGHV1-18 LAIR1 IGLV3-25 IGHV3-21 IGHV3-23 IGHV3-15 IFI27L2 IGHG3 IGHV3-30 ANXA5 LTA4H SCPEP1 NDUFS7
acute_cd4	4	timen	HZ_COVID19	Top 500 up genes for SARS-CoV-2 infection Day 7 in ferret nasal turbinates from GSE160824	5.26101e-13	4.39319e-12	0.921426	-0.430443	-1.89706	259	IRF7 MX2 SELPLG TRIM22 EPSTI1 CISH TAP1 OASL IFI6 CCR7 STAT1 SCAMP2 S100A9 HSPA5 RNF213 CCT5 CCT3 HELZ2 LYZ MRPL34 ISG20 RGS14 UBE2L6 SDHC LGALS9 SELL LGALS3BP TMBIM6 TKT SNX20 PARP12 STAT2 PML CNP CYTH1 RPS6KA1 RAB8A PRDX5 CD53 CD27 TRADD RAN TAGAP SUSD3 CDC42SE1 WAS SSR1 CAPZA1 SDF2L1 SPN PDIA6 PRF1 LY6E IL2RG MARCKSL1 GZMK CLTA MGAT1 UBA7 STIP1 EHD1 SLA TMC6 M6PR ATP6V1F PSMB9 ITGB7 CD48 PRKCB ZNF593 FERMT3 DDX39A CNN2 ARPC2 ARPC5 PFKP IRF9 RILPL2 LYPLA2 MANF EVI2A TIMM13 LBH NUDC AK2 DOK2 NUP62 TBC1D10C DHX58 MAP4K1 MYDGF P4HB MYO1F S1PR4 SEPHS2 SLAMF6 KEAP1 APOL6 ARHGAP30 TOR3A GTF2F1 AIF1 SERPINB1 CCND3 UBE2G2 ARHGAP25 TNFSF13B IDH2 MID1IP1 C1QBP HK1 PFDN2 SLC35C2 ABRACL RBM10 IL17RA HSP90B1 SASH3 LST1 TNFRSF1B CD226 SEC61A1 TUSC2 TALDO1 LAMTOR2 SPCS3 RAB5C ERP29 BATF SH2D1A STAT5A HDLBP ZGPAT HCLS1 NLRC5 FAM78A SH3BP1 CORO1A IL2RA PIM1 MAP2K3 PDIA4 DOCK2
acute_cd8	12	timen	C7_IMMUNESIGDB	GSE14000_UNSTIM_VS_4H_LPS_DC_DN	5.26769e-13	6.07892e-11	0.921426	-0.795482	-2.52806	41	IFI6 BST2 ISG15 ISG20 IRF7 XAF1 CCL4 IFI44L MT2A EIF2AK2 IFITM1 PSMB9 PARP9 IFI35 SP110 IL7R UBE2L6 OASL PPM1K APOL6 GBP5 MT1X PLEK HSH2D
acute_cd4	11	covid	C5_GO_BP	GOBP_NEGATIVE_REGULATION_OF_VIRAL_PROCESS	5.29332e-13	9.30868e-11	0.921426	0.787703	2.88405	41	MX1 ISG15 EIF2AK2 LY6E OASL IFITM3 IFITM1 OAS1 ISG20 PLSCR1 OAS3 OAS2 IFITM2 N4BP1 LARP7 ZNFX1 TNIP1 IFI16 FCN1
acute_bcell	9	timen	HZ_COVID19	Top 500 up genes for SARS-CoV-2 infection in Rhesus macaques at Group 1 dose in Bronchoalveolar Lavage at 2 DPI from GSE156701	5.3071e-13	6.69705e-12	0.921426	-0.6538	-2.63611	84	IFI44L XAF1 IFITM1 MX1 EIF2AK2 TRIM22 ISG15 MX2 IRF7 IFI16 STAT1 OAS1 SAMD9L EPSTI1 PARP9 LY6E UBE2L6 ISG20 IFITM2 HSH2D METTL7A SELL PHF11 IFI6 SAMD9 ADAR IRF9 ZC3HAV1 ZBP1 SHISA5 STAT2
acute_cd8	5	timen	C7_VAX	HOEK_NEUTROPHIL_2011_2012_TIV_ADULT_7DY_DN	5.32297e-13	2.75542e-12	0.921426	-0.871351	-2.46351	25	IFI44L IFI6 OAS1 RSAD2 ISG15 OAS2 OAS3 IFI44 EPSTI1 CMPK2 LY6E PNPT1 GBP5 IFITM3 NASP RTP4
acute_cd4	4	timen	HZ_COVID19	Top 500 upregulated genes in mouse liver with SARS-CoV-2 infection (Day 3) from GEO GSE162113	5.33458e-13	4.39319e-12	0.921426	-0.474392	-2.04108	179	XAF1 IFIT3 IRF7 IFIT1 IFI27 MX2 TNFSF10 EIF2AK2 ISG15 RSAD2 SP110 SAMHD1 MX1 S100A8 OAS3 SAMD9L TAP1 SLFN5 SP100 BST2 NMI OAS2 IFI44 STAT1 RNF213 HMGB2 PLSCR1 CMPK2 DDX60 LY9 UBE2L6 IFI35 HERC6 RNASEH2B SNHG12 SELL SAT1 ADAR LGALS3BP PSMB8 ZNFX1 GBP5 DDX58 PARP12 PML OGFR GRN MICU2 ZC3HAV1 TSC22D4 IFIH1 TBC1D1 MIIP NSL1 USP18 RTP4 UBA7 PARP10 PSMB9 IFIT2 PLAC8 SHISA5 PTPN1 IRF9 RILPL2 BNIP3 TRAFD1 ST6GAL1 NMRK1 DHX58
acute_myeloid	3	acuity_maxn	C7_IMMUNESIGDB	GSE20727_ROS_INH_VS_ROS_INH_AND_DNFB_ALLERGEN_TREATED_DC_UP	5.36427e-13	2.37345e-10	0.921426	0.57945	2.17009	144	FAM20A MS4A4A JAK3 STOM FLVCR2 ADM NECTIN2 GAS6 PFKFB3 CARM1 LAIR1 GTF3C6 CCDC167 HLX GNA15 GRB10 MAFG SLC8A1 MIR22HG SOCS3 PIM1 MCOLN1 DSE BATF AGFG1 DRAM1 CPEB4 PLOD3 RHOC TRPV2 SERPINB9 CCDC32 FAM89B TM2D2 DDAH2 CDK9 BCL7B PLGRKT TWF1 BASP1 SERTAD1 UBE2F VPS26A RELT AP2A2 GTF2F1 SLC16A7 TRIB1 YIPF1 PSMD9 CREM JMJD6 PNKD GYG1 TUBA1C LILRA6 STK19 GNA13 TLNRD1 DCTN4 FPR2 TUBB2A KRAS MAF KIF3B
acute_cd4	all	covid	C5_HPO	HP_ERYTHROID_HYPOPLASIA	5.3808e-13	4.0652e-10	0.921426	-0.7561	-3.97947	25	RPS14 RPL27 RPS19 RPS10 RPL26 RPL5 RPS15A RPL18 RPS7 RPS17 RPL35A RPS27 RPL11 RPL15 RPS28 RPL35 RPL31 RPS29 RPS26
acute_bcell	9	timen	C7_IMMUNESIGDB	GSE6269_HEALTHY_VS_FLU_INF_PBMC_UP	5.38322e-13	6.11252e-11	0.921426	0.678663	2.57993	76	RPL4 RPS12 RPS3A RPL3 RPL10A EEF1B2 RPL22 RPL10 RPS14 UBA52 COX4I1 EIF3F BTF3 RPL17 TMA7 RPL23 RPL13 TOMM7 RPL18A EIF3K RPL5 RPL13A RPL24 UXT RPS28 RPS10 EIF3L HLA-DQB1 HNRNPA0 EIF3D NOP53 EIF3H RFTN1 FBL BTAF1
acute_cd4	9	covid	BTM_MODULES	innate antiviral response (M150)	5.39721e-13	2.29381e-11	0.921426	0.988047	2.38061	10	PLSCR1 OAS1 OASL IRF7 IFIT1 RSAD2 EIF2AK2 SP100 OAS3 TAP1
acute_bcell	2	covid	HZ_COVID19	SARS-CoV perturbation; 267 Up Genes from GEN3VA; Human bronchial epithelial 2B4 cells; Accession: GSE17400 ; Platform: GPL570; Entry 3	5.43008e-13	7.53423e-12	0.921426	0.558216	2.65751	118	IFI44L IFITM1 XAF1 MX1 IFITM3 IFIT3 IRF7 MX2 UBE2L6 IFI44 PPM1K ISG15 NMI SP110 OAS1 PSME2 C1D MT2A LAP3 PARP9 IFI16 SAMD9 SNRPG IFI35 EPSTI1 IFITM2 IRF9 TRANK1 OAS2 RNF213 HERC5 SAMD9L MNDA ZRANB2 CCNL2
acute_bcell	7	timen	C7_IMMUNESIGDB	GSE1432_CTRL_VS_IFNG_24H_MICROGLIA_DN	5.4336e-13	5.5677e-11	0.921426	-0.600746	-2.73503	86	IFITM1 IRF7 MX1 ISG20 ISG15 IFIT3 LY6E UBE2L6 TRIM22 MX2 PSMB9 LAP3 STAT1 SELL IFITM3 CD40 AIM2 SP110 PSME2 NMI IFI35 PSMB8 STAP1 TMEM109 TOP1 BAZ1A PHF11 PSMB10 HLA-E IFI27 GLRX APOBEC3G TAP1 PTGES3 RBCK1
acute_myeloid	9	acuity_maxn	proteinatlas_blood_expression_cluster	Cluster 9: Neutrophils - Innate immune response	5.43431e-13	2.71716e-11	0.921426	0.450688	2.51006	156	ADM AQP9 SOCS3 TREM1 ID1 FPR2 ACSL1 VNN2 SLC25A37 CYSTM1 CD55 G0S2 CD82 LTB4R ITPRIP ARRDC3 NAMPT SULT1B1 SELL FPR1 MXD1 LBR TLE3 FCGR3B LITAF SDCBP FOSL2 FOXO3 SHISA5 RASSF3 USP9X RNF149 CPEB4 WWC3 QPCT FLOT1 ALPK1 NUAK2 GCA MEGF9 DNAJC25-GNG10 BCL6 RRM2B PIM3 MNDA
acute_cd8	4	covid	C5_GO_CC	GOCC_CYTOSOLIC_SMALL_RIBOSOMAL_SUBUNIT	5.4739e-13	2.75337e-10	0.921426	-0.688563	-3.54755	39	RPS19 RPS27A RPS14 RPS3A RPS6 RPS4X RPS2 RPS10 RPS5 RPS18 RPS3 RPS8 RPS11 RPS27 RPS15A RPS9 RPS23 RPS12 RPS7 RPSA RPS16 RPS21 RPS28 RPS13 UBA52 RPS4Y1 RPS26
acute_bcell	9	timen	C5_HPO	HP_RETICULOCYTOPENIA	5.48655e-13	3.47686e-10	0.921426	0.893199	2.62875	22	RPL27 RPS26 SBDS RPS15A RPL35 RPS7 RPS27 RPS20 RPL18 RPL35A RPL5 RPS29 RPL15 RPS28 RPS10 RPL11 RPS19 RPL26 RPL31
acute_myeloid	13	acuity_maxn	C5_GO_BP	GOBP_PEPTIDE_ANTIGEN_ASSEMBLY_WITH_MHC_CLASS_II_PROTEIN_COMPLEX	5.48889e-13	9.08412e-10	0.921426	-0.954719	-2.37432	14	HLA-DQA1 HLA-DPA1 HLA-DPB1 HLA-DQB1 HLA-DRA HLA-DRB1 HLA-DMB HLA-DRB5 HLA-DMA HLA-DOA
acute_myeloid	15	covid	C7_IMMUNESIGDB	GSE13485_DAY1_VS_DAY7_YF17D_VACCINE_PBMC_DN	5.49684e-13	1.23832e-10	0.921426	0.745366	2.95545	47	IFI27 IFITM1 IFITM3 IFI6 ISG15 MX1 PLAC8 IFI44L APOBEC3A OAS1 STAT1 SCARB2 MX2 ADAR CHMP5 XAF1 IRF7 MARCKS
acute_cd4	1	timen	C7_VAX	HOWARD_T_CELL_INACT_MONOV_INFLUENZA_A_INDONESIA_05_2005_H5N1_AGE_18_49YO_1DY_UP	5.52971e-13	3.22249e-12	0.921426	-0.854027	-3.13787	24	IFI44L XAF1 IFIT3 IFI44 OAS1 SAMD9L UBE2L6 PARP9 STAT1 EPSTI1 GBP1 IFI35
acute_cd8	12	timen	HZ_COVID19	500 genes up-regulated by SARS-CoV-2 in human intestinal organoids from GSE149312	5.5305e-13	6.58515e-12	0.921426	-0.707949	-2.45827	71	IFI6 ISG15 XAF1 IFI44L MT2A LY6E MX1 EIF2AK2 IFITM1 STAT1 PARP9 PSME2 IFI35 SP110 SAMD9 PLSCR1 UBE2L6 TRIM22 HSPA8 SAMD9L LAP3 H2AFZ OASL PPM1K IFITM3 FKBP11 DCXR HSH2D MRPL20 SLC3A2 NUCB2 ADAR IFI27 LSM10 STARD3NL DUT CCT5 CD47 SNRPG
acute_myeloid	4	acuity_maxn	C7_VAX	HOEK_NK_CELL_2011_2012_TIV_3D_VS_0DY_ADULT_3D_DN	5.55532e-13	5.83309e-11	0.921426	-0.500964	-1.82713	200	HLA-DQB1 RBP7 CD4 MARCKS HLA-DQA1 JUP FOSB EGR1 CIITA PLA2G7 LRRK2 PID1 GRK3 BTK CLEC4A SLC2A6 TNFAIP2 TGFBI MEFV CSF3R PADI2 SULF2 IL13RA1 GABBR1 CBFA2T3 MPEG1 MYCL HLA-DRA TLR5 SEMA4A TBC1D9 OSCAR VIPR1 NID1 CLEC7A JUN HLA-DRB1 VENTX CSF1R TRIB1 CD300LF F13A1 DMXL2 APOBEC3A ALDH2 CD33 MTMR11 SLC15A3 KCNQ1 KLF4 JAML MS4A7 SIRPB2 ODF3B TLR4 NCF1 SORT1 CSF2RB RTN1 IL6R AATBC FGD2 CD101 KCTD12 ARHGEF40 ASB13 NFAM1 CYP2S1 CD86 CFD TLR8 LTBR LMO2 KCNE3 JUNB KCNC3 SIGLEC14 LRRC25 LYL1 SLC7A7 ZNF703
acute_bcell	9	timen	C5_HPO	HP_ERYTHROID_HYPOPLASIA	5.55556e-13	3.47686e-10	0.921426	0.893107	2.62848	22	RPL27 RPS26 RPS14 RPS15A RPL35 RPS7 RPS27 RPS20 RPL18 RPL35A RPL5 RPS29 RPL15 RPS28 RPS10 RPL11 RPS19 RPL26 RPL31
acute_myeloid	15	covid	C7_IMMUNESIGDB	GSE34205_HEALTHY_VS_FLU_INF_INFANT_PBMC_UP	5.59347e-13	1.23832e-10	0.921426	-0.715701	-2.28935	56	RPL5 EEF1B2 RPS3A RPS5 RPL21 NACA EEF2 HLA-DPB1 TPT1 RPLP1 RPL10 RPL19 EIF3L RPS3 RPL32 RPL4 RPS14 RACK1 COMMD6 RPL27 NOP53 RPL7 RPS23 EEF1D SLC25A6 ST13 RPL15 NAP1L1 NONO RPS12 RPS18 RPL8 CD44 EIF3F UBA52 POLR2L RPLP2 RPL7A
acute_bcell	9	timen	HZ_COVID19	Top 500 up genes for SARS-CoV-2 infection in Rhesus macaques at Group 2 dose in PBMCs at 4 DPI from GSE156701	5.59871e-13	6.90073e-12	0.921426	-0.696231	-2.69411	69	IFI44L XAF1 IFITM1 MX1 EIF2AK2 ISG15 MX2 IRF7 IFI16 BST2 STAT1 OAS1 EPSTI1 PARP9 LY6E UBE2L6 ISG20 SP100 IFI6 BTN3A2 IRF9 EMB FUS ZBP1 STAT2 TAP1 SP140L TRANK1 PLAC8 TPP1 IFI35 TYMP PARP14 WSB1 PRCP USP8 SIDT1
acute_bcell	9	covid	HZ_COVID19	SARS perturbation; 431 Up Genes from GEN3VA; Human airway epithelium (HAE) cells; Accession: GSE47961 ; Platform: GPL6480; Entry 5	5.61506e-13	1.26084e-11	0.921426	0.672685	2.34324	71	IFITM1 IFI44L MX1 XAF1 ISG15 EIF2AK2 MX2 IRF7 PARP14 TRIM22 HLA-A IFITM3 TYMP IFI6 EPSTI1 PIK3AP1 HSH2D IRF9 ZBP1 HLA-F OAS1 STAT1 BST2 HDAC9 ZFP36 IFITM2 ISG20 PLSCR1 IER2 HLA-B SAMD9L IFI35 PARP9 TNFAIP3 DDIT3 PPM1K PMAIP1
acute_bcell	7	timen	HZ_COVID19	Top 500 up genes for SARS-CoV-2 infection in Rhesus macaques at Group 3 dose in Bronchoalveolar Lavage at 2 DPI from GSE156701	5.62135e-13	6.75812e-12	0.921426	-0.711794	-2.98038	53	IFI44L XAF1 IRF7 MX1 ISG15 IFIT3 TRIM22 EIF2AK2 OAS1 IFI6 MX2 STAT1 PARP9 EPSTI1 OAS2 IFI16 PARP10 METTL7A ZC3HAV1 UNC93B1
acute_myeloid	15	covid	C5_GO_CC	GOCC_RIBOSOME	5.62635e-13	6.52425e-11	0.921426	-0.628037	-2.18668	103	RPLP0 RPL5 RPL10A RPS3A RPS5 BTF3 RPS6 RPL21 RPL3 RPS4X RPSA RPL35A RPL9 RPL36A RPLP1 RPL23A RPS27A RPL10 RPS8 RPL14 RPS4Y1 RPL19 MRPL20 RPS3 RPL32 RPL29 RPL30 RPS16 RPS13 RPL4 RPL27A RPS14 RACK1 RPS11 EIF3H RPL27 RPL7 RPS15A RPS23 RPL37 RPL6 RPL15 RPS12 RPL34 RPS18 RPS24 CANX RPS9 RPL23 RPL8 RPL18A RPS7 UBA52 RPS2 MRPL41 RPS26 RPS29 RPS15 RPLP2 MRPL54 RPL7A
acute_myeloid	5	acuity_maxn	C5_GO_CC	GOCC_SECRETORY_VESICLE	5.6289e-13	6.97984e-11	0.921426	0.439766	1.7116	548	CLU THBS1 CTSL RETN RNASE2 TSPAN14 MCEMP1 CD55 TIMP1 RAB13 PLAC8 NCKAP1L CTSB S100A12 IGF2R CD63 LAIR1 TRAPPC1 CNN2 ARHGAP9 FPR2 SRP14 S100A8 CYSTM1 HSP90AA1 RAB5A SLC11A1 LTA4H BSG PSMD11 FABP5 C3AR1 ECE1 BIN2 FLOT2 ARL8A VCP MAPK1 ARSA CD47 STXBP2 PTPN6 P2RX1 ARSB NEU1 PLAUR RAP2B TCIRG1 DEGS1 ACTR10 COMMD9 AGPAT2 ATP6V1D RNASE3 S100P GAS6 LILRB2 DNAJC5 SERPINB6 ANXA2 VNN1 S100A9 GNAI3 CANT1 IDH1 FPR1 LAMP2 PKM VPS13C CPPED1 PRCP ANXA11 SMPD1 MFF RAC1 CTNNA1 SIGLEC9 DYNC1H1 LAMTOR2 PDAP1 CTSD ASAH1 MCTP2 RABAC1 RAB7A CR1 SURF4 CLEC4D SERPINB1 DYNLT1 UBR4 STX12 DNM1L CAPN1 CAP1 MORN2 SIRPA RAB35 CD33 DNAJC3 ALDOA HSPD1 HSPA6 IQGAP2 SYNGR2 PTPRC PLD1 GSN RHOG NCSTN STOM FUCA2 PSMD14 MIF MAGT1 TCP1 TIMP2 GNS SDCBP SERPING1 MVP SERPINA1 S100A11 CYFIP1 SELL VTI1A SIRPB1 SLC15A4 SCCPDH LAMTOR1 IST1 ANO6 PTPRJ PSMD7 GCA TOR4A DDOST ATP6V0C SLC17A5 XRCC6 HK3 BRI3 DPP7 PRKCD GRN FCER1G RAB5C CMTM6 SIGLEC14 PRDX4 F5 PSMD3 PRDX6 MAGED2 CLK3 BIN1 PSMD13 PYCARD ALOX5 MPO GYG1 ITGAM SYPL1 ACLY RAB10 CREG1 KCMF1 ACTN1 TMEM30A ALDH3B1 SLC2A3 A1BG PGAM1 TLR2 SYTL3 DYNLL1 HSPA1A VAPA SRI SOD1 GOLGA7 ITGB2 MGST1 DOK3 CALM3 STX4 CDK13 CYB5R3 HP STX7 CAT FTL NUDT1 STX6 POMC ARMC8 CAND1 FAF2 CD46 RAP2C VCL CTSC NIT2 SYT11
acute_myeloid	12	timen	C5_GO_BP	GOBP_RESPONSE_TO_BACTERIUM	5.63453e-13	7.07425e-11	0.921426	-0.541793	-1.87359	278	ISG15 RNASE6 OAS1 OAS2 RNASE2 OAS3 FPR2 CXCL10 IFI44 CMPK2 TNFRSF1A PLAC8 CD14 NAIP ADM GBP5 S100A8 CHMP5 CX3CR1 FKBP5 CD36 DEFB1 TRIM5 HMGB2 STAB1 GBP4 RNF213 HAVCR2 CCR5 DHX58 TLR4 CD55 NLRC4 HERC6 S100A9 CD1D AXL S100A12 CAPN2 TNFAIP3 TLR1 CLEC4E TREM1 HLA-A LILRB2 CNP SCIMP ZNFX1 GRN PELI1 CASP1 SLC11A1 PTAFR MR1 CD180 EPHB2 C2 ARID5A JAK2 XBP1 TRIB1 P2RX7 TLR2 ERBIN ANKRD17 PTGER4 IL6R LY86 FCGR2B NOTCH2 SIRPA TMF1 KLHL6 ABCA1 CARD16 IL27RA B2M PRKCD LILRB1 IL10 MPEG1 MALT1 PPP1R11 GBP2 C5AR1 NFKB1 FOS HLA-B LY96 KMO TLR5 IRF3 CXCL2 ADAM17 SASH1 CDC73 CSF2RB CFD CCL5 FGR LGALS9 MYD88 OPTN CD86
acute_myeloid	2	acuity_maxn	C5_GO_CC	GOCC_MHC_CLASS_II_PROTEIN_COMPLEX	5.64348e-13	2.80481e-10	0.921426	-0.954946	-3.57424	12	HLA-DQA1 HLA-DQB1 HLA-DMB HLA-DRA HLA-DRB1 HLA-DPA1 CD74 HLA-DMA HLA-DQA2 HLA-DPB1
acute_cd8	11	timen	C7_VAX	HOWARD_T_CELL_INACT_MONOV_INFLUENZA_A_INDONESIA_05_2005_H5N1_AGE_18_49YO_1DY_UP	5.6505e-13	3.137e-12	0.921426	-0.838709	-2.46085	32	IFI44L XAF1 EPSTI1 OAS1 IFI35 IFI44 STAT1 PARP9 RSAD2 CMPK2 SAMD9L ODF3B UBE2L6 IFIT3 CD38 GBP1 DTX3L TRAFD1 FBXO6 GBP4 GBP2 APOL6 TYMP
acute_cd4	5	timen	C5_GO_BP	GOBP_NEGATIVE_REGULATION_OF_VIRAL_PROCESS	5.65742e-13	1.67912e-09	0.921426	-0.667206	-2.9911	48	ISG15 OAS1 MX1 STAT1 IFI16 LY6E IFITM1 PARP10 OAS2 ISG20 EIF2AK2 BANF1 BST2 IFITM2 OAS3 PLSCR1 IFITM3 TRIM26 ZNFX1 MPHOSPH8 TRIM21 TRIM14 TRIM27 N4BP1 APOBEC3G
acute_cd4	11	timen	C5_GO_MF	GOMF_STRUCTURAL_MOLECULE_ACTIVITY	5.65978e-13	1.89623e-10	0.921426	0.447946	2.2886	210	RPL4 RPL17 RPL3 RPS3A RSL24D1 RPS4X RPS19 ACTG1 RPLP0 KRT10 MSN RPS10 RPL34 RPL10A RPL36A RPS6 RPS27A RPL7 RPL27 RPS3 RPL5 RPL29 RPS14 VIM RPL21 RPSA RPL22L1 RPL15 MRPS15 RPL18 RPS8 ARPC1B RPS23 RPL31 AHNAK RPL7A RPL9 MRPL11 RPS2 RPS9 ADD3 RPL18A RPL13 RPL6 RPS13 MRPL33 RPS5 RPS26 RPS16 RPS11 RPLP2 MRPL55 RPL35A RPS7 RPS18 RPS15A RPL10 RPL24 MRPL44 RPS12 RPL14 RPL39 LTBP4 MRPL37 RPL22 RPL11 ACTB RPL27A SPTAN1 RPL35 RPL26 HLA-DRB1 RPL19 RPS25 RPL30 RPS27 RPS21 RPS15 MRPL10 RPL37 UBA52 RPL32 RPL12
acute_cd8	3	covid	C5_HPO	HP_ABNORMALITY_OF_THE_THENAR_EMINENCE	5.67973e-13	1.64201e-09	0.921426	-0.74186	-3.64806	23	RPS19 RPL26 RPS10 RPS15A RPS27 RPL5 RPL27 RPS7 RPL35A RPL18 RPS28 RPL15 RPL11 RPS24 RPS26 RPL31 RPL35
acute_bcell	12	timen	C5_GO_BP	GOBP_NEGATIVE_REGULATION_OF_VIRAL_GENOME_REPLICATION	5.74922e-13	1.7254e-10	0.921426	-0.867222	-2.7899	29	IFITM1 ISG15 MX1 BST2 OAS1 OAS2 PLSCR1 IFIT1 IFITM2 EIF2AK2 ISG20 OAS3 IFI16 MPHOSPH8 IFITM3 APOBEC3B
acute_myeloid	12	timen	C7_VAX	SCHERER_PBMC_APSV_WETVAX_AGE_18_32YO_2_TO_4DY_UP	5.75422e-13	3.19679e-12	0.921426	-0.776678	-2.34313	52	IFIT1 IFIT3 RSAD2 SERPING1 MX1 IFI44L HERC5 CXCL10 ANKRD22 IFI44 ADM LAP3 FCGR1A STAT1 AQP9 FPR1 FGL2 UBE2L6 HLX NAMPT ZNFX1 SOCS3 MXD1 C2 BCL2A1 VNN2 FCGR2B DYSF NFIL3 GBP2 FCGR3A
acute_myeloid	15	timen	C7_IMMUNESIGDB	GSE7548_NAIVE_VS_DAY7_PCC_IMMUNIZATION_CD4_TCELL_DN	5.78461e-13	2.25854e-09	0.921426	-0.740844	-2.65303	50	IFITM1 ISG15 IFITM3 IFI27 MYL12A IFITM2 MT2A DNAJA1 VAMP5 MX1 XAF1 IFI44L SSB IFI35 OGFR IRF7 MX2 OAS1 BST2 MNDA SHOC2 RBCK1 MVP NXF1
acute_bcell	12	timen	C7_IMMUNESIGDB	GSE22886_NAIVE_BCELL_VS_NEUTROPHIL_UP	5.78801e-13	3.49596e-11	0.921426	0.571792	2.47594	136	RPS20 RPS16 CD79B CD52 EIF3L HLA-DRB1 RPS25 RPS7 RPL15 RPL35A RPS18 SLC25A6 HLA-DPB1 RPS6 RPL26 RPS14 RPL30 RPL21 RPL37 RPS27A RPL27A RPL7A RPL6 JUN RPL23 RPS13 RPL41 RPL34 RPL11 RPS11 RPL27 RPL9 RPLP1 RPL8 PDLIM1 RPS17 RACK1 HMGN3 RPS5 RPS19 EEF2 NAP1L1 RPL37A RPL35 RPS24 FCMR RPL39 PRPS1 CD69 RPL38 RPL36A RPL10 RPS15
acute_cd4	7	timen	C5_GO_MF	GOMF_STRUCTURAL_CONSTITUENT_OF_RIBOSOME	5.82257e-13	3.01609e-10	0.921426	0.532333	2.4315	148	RPS10 RPL3 RPL4 RPL21 RPS27A RPS3A RPS4X MRPL47 RPL27A RPS6 RPS8 RPS14 RPSA RPL17 RPL10A RPL27 RPL13 RSL24D1 RPS11 MRPL33 RPL34 RPS16 RPL23 RPS5 RPS18 RPL10 MRPL44 RPL18 RPS19 RPL5 RPS3 RPLP2 RPLP0 RPL9 RPL15 RPS23 RPS15A RPL6 MRPS24 RPL22L1 MRPL55 RPS2 RPS9 RPL39 RPL13A RPL22 RPS21 RPS7 RPL35 RPL7A RPL26 RPL35A RPL36A RPL18A RPS17 RPL37 RPS12 RPL29 RPL7 RPS27 RPL23A RPL24 RPL11 RPL37A RPS29 RPL38 RPS13 UBA52 RPLP1 RPL19 RPS26 DAP3 RPL8 RPS28
acute_myeloid	7	acuity_maxn	C7_VAX	SCHERER_PBMC_APSV_WETVAX_AGE_18_32YO_50_TO_60DY_UP	5.82729e-13	3.94313e-11	0.921426	0.53553	2.48893	141	THBD CXCL8 HIF1A AGFG1 ADM BCL2A1 ETS2 AREG G0S2 CD55 LITAF RUNX1 JARID2 NAMPT PFKFB3 PDK4 MXD1 PPM1A BTG3 ATG2A ZNF394 CSNK1A1 GADD45A INSIG1 TNFAIP3 ZNF267 RSRC2 SLC16A6 ATP1B3 SLC7A5 SNIP1 CXCR4 RASA2 ANKLE2 STIM1 IRS2 GALNT3 USP14 SAR1A TRIM23 PRMT3 WDR26 DYRK1A HMCES MTREX PTBP2 NR4A2 PER1 CREM POLR3E ZFP91 CLSTN3 ZNF326 PPM1B
acute_bcell	8	covid	HZ_COVID19	Hydroxychloroquine Top 200 Predicted Genes from Geneshot AutoRIF via Tagger Co-Occurrence Gene Similarity	5.82861e-13	8.92609e-12	0.921426	0.679397	2.7713	69	IFITM1 IFI44L XAF1 MX1 ISG15 IFI6 LY6E IRF7 EIF2AK2 PLSCR1 IFITM3 OAS1 EPSTI1 MX2 SQSTM1 TRIM22 ADAR GABARAP IFITM2 ISG20 STAT1 IFI35
acute_myeloid	13	acuity_maxn	C2_CP_KEGG	KEGG_INTESTINAL_IMMUNE_NETWORK_FOR_IGA_PRODUCTION	5.83791e-13	2.07246e-11	0.921426	-0.886397	-2.44576	23	HLA-DQA1 HLA-DPA1 HLA-DPB1 HLA-DQB1 HLA-DRA HLA-DRB1 HLA-DMB HLA-DRB5 HLA-DMA HLA-DOA CXCR4 ITGB7
acute_bcell	8	age_n	C5_GO_BP	GOBP_B_CELL_MEDIATED_IMMUNITY	5.84964e-13	6.42583e-10	0.921426	-0.691335	-2.09129	69	HLA-DQA2 IGHV1-69D IGHV4-34 IGHV2-5 IGLL5 IGKC IGHV4-59 IGHV3-7 IL4R IGLC2 HLA-DRB5 IGHV4-39 IGHV3-33 IGHM TRBC2 CD55 GAPT IGLC3 HLA-DMA IGHV1-18 HLA-DOB IGHV3-21 SWAP70 IGHV3-23 IRF7 IGHD IGHV3-15 BTK IGHG3 IGHV3-30
acute_myeloid	15	covid	C7_IMMUNESIGDB	GSE6269_HEALTHY_VS_STAPH_AUREUS_INF_PBMC_UP	5.86879e-13	1.23832e-10	0.921426	0.860435	3.07925	27	IFITM1 IFITM3 IFI6 ISG15 LY6E MX1 IFI44L OAS1 STAT1 MX2 IFI35 ADAR XAF1 IRF7 RHOB HLA-B
acute_bcell	7	covid	C7_IMMUNESIGDB	GSE37533_PPARG1_FOXP3_VS_PPARG2_FOXP3_TRANSDUCED_CD4_TCELL_PIOGLITAZONE_TREATED_DN	5.88325e-13	7.08344e-11	0.921426	0.667521	2.63927	79	IFI44L IFITM1 XAF1 MX1 ISG15 PMAIP1 IFIT3 EIF2AK2 TRIM22 HLA-A IRF8 PLSCR1 BAZ1A OAS1 NMI ADAR DYNLT1 LAP3 IFI35 TAP1 HLA-F SP110 HLA-E PSMB9 SP100 STAT1 PSME2 PHF11 USP15
acute_myeloid	11	covid	C7_VAX	HOEK_NEUTROPHIL_2011_2012_TIV_ADULT_7DY_DN	5.88651e-13	3.85299e-12	0.921426	0.891676	2.62348	32	IFI44L IFI6 RSAD2 IFI44 IFITM3 ISG15 OAS3 OAS1 LY6E CMPK2 SERPING1 EPSTI1 OAS2 ETV7 RTP4 ATF3 GBP5 PNPT1 NASP
acute_bcell	9	covid	C7_IMMUNESIGDB	GSE21360_NAIVE_VS_QUATERNARY_MEMORY_CD8_TCELL_UP	5.91583e-13	1.34346e-10	0.921426	0.677453	2.34641	69	IFITM1 IFI44L MX1 XAF1 ISG15 EIF2AK2 CD69 ADAR MX2 IRF7 TRIM22 ELF1 IFI6 PHF11 SNX2 IRF9 FCHSD2 LNPEP OAS1 RIF1 BST2 UVRAG USP16 IFITM2 ISG20 PLSCR1 SP100 IFI35 SFSWAP
acute_myeloid	13	timen	C7_VAX	HOEK_NEUTROPHIL_2011_2012_TIV_ADULT_7DY_DN	5.9196e-13	3.05327e-12	0.921426	-0.895044	-2.52235	28	IFI44L IFI6 ISG15 IFITM3 OAS1 EPSTI1 IFI44 OAS3 OAS2 LY6E RSAD2 SERPING1 CMPK2
acute_cd4	10	timen	C7_VAX	NAKAYA_PBMC_FLUMIST_AGE_18_50YO_3DY_UP	5.92322e-13	3.7342e-12	0.921426	-0.4379	-1.79571	276	XAF1 IRF7 MX2 MX1 OAS1 BST2 IFI16 STAT1 CHMP5 TRIM22 OAS2 TPI1 BANF1 DDX60 PSMB9 PARP1 SAMD9L MAT2B PCED1B IFI35 SAMHD1 RNF5 MRPL20 SERPINB1 CSTB RNH1 IKZF1 PLAC8 NDUFAF3 SSB AP2S1 PSMB10 PLSCR1 MRPL51 SP110 MGST3 TRMT112 CASP1 PRELID1 DYNLL1 XRCC5 CYBC1 ATIC OCIAD1 OAS3 TMEM230 DTX3L COA3 SCAMP2 MRPS16 FKBP5 NUB1 GLRX TMPO SDR39U1 MRPS18C LSM6 RTCB GDI2 CSK ENY2 RBM8A ENO1 TMX1 NDUFS7 PPID NDUFB3 MESD HCG18 TNFSF10 SUCLG1 TMED9 STAT2 RRP7A ATP5MF PTBP1 PPT1 DDX60L PTGER2 SERBP1 GSTO1 RAB10 TIMM8B PGD NDUFS2 TRAPPC3 DDOST PARP14 RAB3GAP1 TMEM63A TRIM14 RAB8A UBE2L3 CITED2 USP34 COMT AKR1A1 RPRD2 PHYKPL PPP1R7 REEP5 EXOSC1 AGTRAP XIAP CLTA NDUFB10 SELENOH NAAA HTATIP2 NECAP2 MRPL24 CTSB CBR1 LSM10 AIF1 PYCARD PRPF6 CARD16 PDCD6 CNP PDIA6 EXOSC5 IL17RA ECHS1 ARPC5 HMGN4 COA4 NDUFB5 SSR1 UBE2I PAICS ETFA NIPAL3 DPYD ZNHIT1 SNX1 SNX6 ORMDL2 PANK2 PMVK CLPTM1 CAST VAV1 AURKAIP1 HM13 ARPC1B PPP1R11 DCAF7 UCP2 IKZF3 RBBP4 GSTP1 COX5A ICE2 COX20 TKT
acute_cd8	all	timen	BTM_MODULES	innate antiviral response (M150)	5.92438e-13	8.42109e-12	0.921426	-0.964445	-2.39125	12	IFIT1 RSAD2 OAS1 IRF7 PLSCR1 OAS3 EIF2AK2 OASL SP100 APOBEC3A TAP1
acute_cd8	6	timen	C7_VAX	NAKAYA_PBMC_FLUARIX_FLUVIRIN_AGE_18_50YO_3DY_UP	5.94902e-13	4.04917e-12	0.921426	-0.386196	-1.94455	561	CX3CR1 PRF1 KLRF1 SPON2 AKR1C3 FCER1G CHST2 CTBP2 IGFBP7 HAVCR2 SH2D1B PLAC8 ADGRG1 CD300A KLRD1 CD244 ABI3 ICAM2 CST7 PTGDR CLIC3 TNFAIP8L2 SIGLEC7 C14orf119 PRSS23 SYK C1orf162 CD160 GSAP GIMAP8 STOM GIMAP4 TRIM69 SERPINB6 ZEB2 LRIF1 RASSF4 IFI16 MGAT2 GNGT2 RHOC C21orf91 KRCC1 GIMAP6 B3GALT4 CASP1 PIK3AP1 PDGFD GIMAP2 LAIR1 TPST2 HCST CTSC MTSS1 TINF2 ARFIP1 ARRB1 STARD3NL QKI IDH1 PECAM1 LYST GIMAP1 AFTPH RRAGA TBXAS1 LFNG APOBEC3G ATP2B4 CD53 CLCN3 SPTLC2 CALHM2 ANKRD17 STAM2 AHSA1 VPS72 MESD PPP2CB BARD1 FBXW11 APAF1 RAB10 TTC9C C3AR1 COA3 LINC00324 MRPS18C RCBTB2 FBP1 AKAP10 DYNC1I2 ASXL2 C15orf39 SLK COPS7A PDCD6IP ARSD TAOK1 NFATC3 SLC26A2 DICER1 ATP6V0E1 GNS VPS41 SHQ1 SELPLG SCAMP1 CCR5 RPE MAPK1 EEA1 HMOX2 JAGN1 TRIM27 PURA MAT2B IL27RA ANXA4 SETD3 PARP4 DOK2 ARMC1 SDHAF2 STX7 PSEN1 VTI1B FNIP2 EFCAB14 SGPL1 FIG4 CALHM6 PPP3CA SCYL2 MOSPD2
acute_bcell	9	covid	C5_HPO	HP_ABNORMALITY_OF_THE_THENAR_EMINENCE	5.97769e-13	1.23962e-10	0.921426	-0.873468	-3.3459	22	RPL27 RPL18 RPS15A RPL35 RPS19 RPL26 RPS20 RPL35A RPS24 RPL5 RPS7 RPS28 RPL11 RPS27 RPL31 RPL15 RPS29 RPS17 RPS26
acute_bcell	3	timen	C7_VAX	HOWARD_MONOCYTE_INACT_MONOV_INFLUENZA_A_INDONESIA_05_2005_H5N1_AGE_18_49YO_1DY_UP	5.9968e-13	2.38988e-11	0.921426	-0.627265	-2.33929	65	IFIT3 XAF1 ISG15 IFI44L CD40 IFITM1 IFI44 IFIT1 OAS2 RNF213 STAT1 SAMD9L IRF7 SAMD9 EPSTI1 FCGR2B ARID5B CMPK2 PARP14 PSMB9 TNFSF10 OAS3 IFIT2 SP140 PLAC8 TRANK1 IFI35 LAP3 IFIT5 PARP9 TAP1 DTX3L PSME2 DDX60 XRN1 HERC5 OXR1 IFITM3 UBE2L6 CLEC17A
acute_cd4	10	timen	HZ_COVID19	Top 500 up genes for SARS-CoV-2 infection in Rhesus macaques at Group 2 dose in Bronchoalveolar Lavage at 7 DPI from GSE156701	5.9968e-13	5.15915e-12	0.921426	-0.527523	-2.06644	128	IFI44L XAF1 IRF7 ISG15 MX2 EIF2AK2 MX1 IFIT3 IFI6 OAS1 CCR7 GIMAP4 IFI16 STAT1 IFIT1 OAS2 RSAD2 SAMD9 SELPLG USP18 EPSTI1 TAP1 DDX60 HERC5 IFI44 JAK3 PARP10 CD247 SLFN5 SAMHD1 PARP9 SLC40A1 OAS3 SELL LCK CYTIP CMPK2 ITK APOL6 FKBP5 APBB1IP IFI27 CD2 TACC3 TRAFD1 SERPINB9 ZNF101 HERC6
acute_cd8	11	covid	C5_GO_BP	GOBP_BIOLOGICAL_PROCESS_INVOLVED_IN_INTERSPECIES_INTERACTION_BETWEEN_ORGANISMS	5.9968e-13	2.13036e-10	0.921426	0.428749	1.7899	578	IFI44L IFI6 MX1 ISG15 EIF2AK2 OAS1 IRF7 IFI44 PLSCR1 OAS3 PARP9 MX2 LY6E CMPK2 TRIM22 ADAR OAS2 IFITM3 IFIT3 OASL STAT1 SP100 ISG20 HERC5 IFI35 BST2 RSAD2 LGALS9 CHMP5 USP18 KIR2DL4 STAT2 IFITM1 RNF213 DDX58 GZMB DDX60 DTX3L LYST IFI16 HLA-DPA1 ITGAX PIM2 KLRD1 PRDX3 TRGV9 PTPN6 TRAFD1 VAPA KLRC3 EXOSC5 KIF5B PARP14 PLAC8 GBP1 VPS4B IFIT2 NCAM1 GNLY IL7R PML ZNFX1 JUND EPS15 NMI ILF3 ITGB7 TRIM38 XRCC5 EIF2AK4 TRIM14 FES FOS JAK2 PYCARD HLA-A RELA STOM GRN SRPK2 BAX CASP8 STAP1 HSPB1 IFI27 TRDC RBCK1 CRTAM SNW1 NT5C3A LGALS1 CCDC88B FAM3A RRP1B MTDH DDIT4 USP15 VAV1 LGALS8 SH2D1B TRIM4 IVNS1ABP UBE2K SPN HDAC1 TENT5A NLRC5 CHD1 PIKFYVE RELB CHMP2B FUCA2 VAMP8 PPIB CCR7 ECSIT MAPKAPK3 EXOC1 SERPINB9 TBK1 CD74 VIM PSMC3 PMAIP1 KLRC2 XIAP PDE4B SAP30BP BIRC3 IFNAR1
acute_myeloid	2	timen	C7_VAX	GARCIA_PINERES_PBMC_HPV_16_L1_VLP_AGE_18_25YO_STIMULATED_VS_UNSTIMULATED_0DY_VACCINATION_INDEPENDENT_UP	5.9968e-13	5.50615e-12	0.921426	-0.471338	-2.28873	138	IFI27 IFITM1 IFIT3 IFIT1 SIGLEC1 MX2 XAF1 OAS3 JUP SERPING1 LGALS3BP ISG20 OAS2 HERC5 FPR2 HSPB1 OAS1 IRF7 IFI44L USP18 TNFSF10 MX1 EIF2AK2 ZBP1 CCL2 PHF11 IFIH1 DDX58 FCGR1A HLX GBP1 RBCK1 CBR1 TRIM21 OASL TNNT1 DYNLT1 GMPR TRAFD1 NMI TFEC IFI6 SP140 SLC31A2 FGL2 SP110 BAZ1A SEMA4A RTP4 ETV7 VAMP5 APOL1 ACOT9 ISG15 FAS UBE2S CSF2RB BST2 JAK2 APOL6 IFIT5 TAP2 IFITM3 SLC2A6 MT1X LAP3 MT2A
acute_myeloid	7	timen	C7_VAX	HOWARD_T_CELL_INACT_MONOV_INFLUENZA_A_INDONESIA_05_2005_H5N1_AGE_18_49YO_1DY_UP	6.03313e-13	5.7791e-12	0.921426	-0.80732	-2.97543	34	IFI44L RSAD2 SAMD9L XAF1 IFIT3 EPSTI1 IFI44 CMPK2 GBP1 OAS1 GBP5 IFI35 STAT1 PARP9 TYMP APOL6 SAMD4A DTX3L GBP4
acute_bcell	9	timen	HZ_COVID19	Top 500 down genes for SARS-CoV-2 infection in Rhesus macaques at Group 2 dose in PBMCs at 1 DPI from GSE156701	6.04234e-13	7.27827e-12	0.921426	0.573661	2.39052	136	TSC22D3 NFKBIA TPT1 RPS3A RPS27A RPS23 RPS18 RPL22 RPLP0 FOS RPSA RPL12 CHCHD2 RPS14 DUSP1 RPS3 RPS15A RPL27A SNRPG NFKBID JUN HINT1 TNFAIP3 RPS7 RPL8 RPS27 EIF1B TOMM7 RSL24D1 RPS20 CCNI GABARAPL2 RPS29 RPLP1 OST4 RPL13A SERF2 RPL41 RPL30 RPL11 RPL38 PRDX6 RWDD1 FTL EIF3D BCL10 GPX4 PFDN5 POLR1D GYPC MZT2B ADIPOR1 UFC1
acute_myeloid	13	covid	BTM_MODULES	type I interferon response (M127)	6.04234e-13	6.76742e-11	0.921426	0.981929	2.39143	12	IFITM1 RSAD2 IFIT1 STAT1 HERC5 IRF7 USP18 IFIH1 PARP9 PLSCR1 DDX60 TAP1
acute_cd4	5	covid	C7_VAX	SCHERER_PBMC_YF_VAX_AGE_18_40YO_4_TO_7DY_DN	6.04795e-13	4.38476e-12	0.921426	-0.549906	-2.13892	162	KLRB1 EIF3L VPS51 EIF3F EEF1B2 EIF4B RPS10 HADHA C12orf57 RPL3 TOMM7 EEF2 RPS11 RPS6 RPS5 RPS14 ICAM3 EEF1D CCT4 SLC25A6 RPS3A RPS27A APRT RPL5 RPL13 RPS2 RPL18A RPS3 RPL10A EEF1G STX4 PLEC LDHB RPS4X TUFM UBA52 TSSC4 CHCHD5 RPSA NDUFV1 RPL6 FLNA PNRC1 RBM10 RPL9 CCT7 FBXL15 TMEM259 PREB RPL15 RPL18 AKR7A2 RPS15A CCDC88B SGSH TNRC6C RPS7 RPL23A MOB2 DHX30 CCNI MYO1G RPL10 KIF22 SNRNP200 LTA4H PDLIM2 RACK1 RPL39 CYTH4 FBXW5 TSC22D4 ARF5 ITGA6 RPS13 RPL7A VAV1 RPL35A
acute_bcell	8	timen	C7_IMMUNESIGDB	GSE21546_UNSTIM_VS_ANTI_CD3_STIM_ELK1_KO_DP_THYMOCYTES_UP	6.04795e-13	9.05681e-11	0.921426	-0.78182	-2.74913	42	IFI44L XAF1 IFITM1 IRF7 ISG15 BST2 EIF2AK2 IFI6 OAS1 STAT1 IFI16 PLSCR1 IFITM3 SAMD9 SP110 PSME2 HLA-E RNF213 PARP9 BTN3A2 IFI35 PHF11 ADAR STAT2 PML TAP1 SIDT1 IFI27
acute_cd8	2	timen	C5_GO_CC	GOCC_CYTOSOLIC_LARGE_RIBOSOMAL_SUBUNIT	6.07037e-13	3.12017e-10	0.921426	0.647467	3.20094	54	RPL3 RPL5 RPL4 RPLP0 RPL10A RPL26 RPL34 RPL7A RPL9 RPL7 RPL15 RPL18 RPL24 RPL10 RPL13 RPL37 RPL35A RPL6 RPL21 RPLP2 RPL39 RPL29 RPL27 RPL17 RPL27A RPL23A RPL23 RPL11 RPL22 RPL32 RPL8 RPL30 RPL14 RPL18A RPL31 RPLP1 UBA52 RPL19 RPL12 RPL35
acute_bcell	all	age_n	BTM_MODULES	cell cycle (I) (M4.1)	6.10986e-13	9.71467e-11	0.921426	0.511258	2.53425	109	MYBL2 CENPW TYMS RRM2 MKI67 CKS2 SKA1 PLK1 CCNA2 CDC20 CDKN3 MCM6 CDCA5 SPC25 ASPM KIF11 CDC6 CENPE AURKA CENPF UHRF1 CCNB2 CDC45 SPAG5 NCAPH KIF23 BIRC5 ZWINT CDT1 SMC2 PTTG1 DLGAP5 H2AFX SMC4 MAD2L1 SKA3 NUF2 CHEK1 CDCA3 CDCA2 GPSM2 ANLN FANCI POLA1 CDCA8 CHAF1B NCAPG FAM83D CDC7 SUV39H2 FEN1 CDK1 PCNA CENPA TRIP13 MCM4 NUSAP1 NDC80 RANBP1
acute_cd8	12	timen	HZ_COVID19	MERS-CoV Top 200 Predicted Genes from Geneshot AutoRIF via AutoRIF Co-Occurrence Gene Similarity	6.11645e-13	7.11733e-12	0.921426	-0.70004	-2.426	69	IFI6 BST2 ISG15 ISG20 IRF7 IFI44L LY6E MX1 EIF2AK2 IFITM1 STAT1 PSMB9 PSME2 IFI35 SAMD9 PLSCR1 UBE2L6 TRIM22 IFI16 SAMHD1 IFITM2 PSMB8 IL10RA CLIC1 OASL ZC3HAV1 IFITM3 GHITM
acute_myeloid	10	timen	C5_GO_BP	GOBP_REGULATION_OF_RESPONSE_TO_BIOTIC_STIMULUS	6.14396e-13	1.80479e-10	0.921426	-0.471438	-1.84151	222	IFIT1 IFI16 SERPING1 ZBP1 FPR2 DDX58 OAS1 OASL ISG15 AIM2 TRIM38 USP18 PLSCR1 HERC5 OAS3 NMI TNFAIP3 APOBEC3G DTX3L FFAR2 TRIM21 MNDA IFI35 HAVCR2 IRF7 GRN HMGB2 LILRB1 DDX60 TRIM5 TLR4 PARP9 CD1D SELENOK CD36 CD55 LY96 ZNFX1 HSPD1 NLRC4 NCF1 NFE2L2 STAT2 TLR8 ATG5 SCIMP FGL2 TRIB1 IL4I1 N4BP1 HLA-F ANKRD17 CD180 BIRC3 PTPN6 MICB IRF3 TRIM56 LYAR CGAS HSP90AB1 SLC15A4 GBP5 LY86 CARD8 ADAM8 PAK2 HEXIM1 HLA-A PTPN2 IL1B CRTAM TRAFD1 PLCG2 PAK1 TSPAN32 NR1H2 USP15 DHX58 NR1H3 SIRT2 CCL5 NOD1 ADAR RIPK2 EMILIN2 HSP90AA1 MR1 ZMPSTE24 PUM2 IRAK3 IKBKB FYN CASP8 ERAP1 METTL3 RNF216 MED1 PPM1B FCGR2B LSM14A PTPN1 TRIM44 PARP14 AP1G1 NFKBIL1 CREBBP PUM1 XRCC5 YTHDF2 IL27 SFPQ TRIM41 NECTIN2 FADD LILRA2 NOD2
acute_cd8	12	covid	C7_IMMUNESIGDB	GSE6269_FLU_VS_E_COLI_INF_PBMC_DN	6.14934e-13	1.57696e-10	0.921426	-0.799842	-3.1367	33	RPL4 RPS3A EEF1B2 RPL3 RPS14 EEF2 RPS5 RPL29 SLC25A5 UBA52 RPL5 RPL13 RPL10 RPL31 EIF3F EIF4B RPL13A RPL23 EIF3L CD44 EIF3D
acute_myeloid	12	covid	BTM_MODULES	antiviral IFN signature (M75)	6.15695e-13	2.60644e-11	0.921426	0.928918	2.46472	19	IFIT1 SERPING1 RSAD2 HERC5 OAS3 IRF7 OAS1 CXCL10 DDX58 IFIH1 C1QB DDX60 DHX58 PML
acute_bcell	2	timen	C7_VAX	HOWARD_NEUTROPHIL_INACT_MONOV_INFLUENZA_A_INDONESIA_05_2005_H5N1_AGE_18_49YO_3DY_UP	6.20634e-13	4.18928e-12	0.921426	-0.778313	-2.46552	45	IFI44L XAF1 MX1 IFIT3 ISG15 LY6E TRIM22 OAS1 OAS2 EPSTI1 BST2 EIF2AK2 LAP3 PLSCR1 IFI35 IFITM3 SAMD9L IFI6 PPM1K
acute_cd4	14	covid	C5_GO_BP	GOBP_BIOLOGICAL_PROCESS_INVOLVED_IN_INTERSPECIES_INTERACTION_BETWEEN_ORGANISMS	6.21754e-13	2.52225e-10	0.921426	0.461906	1.68766	485	IFI6 IFI44L ISG15 MX1 IRF7 IFIT3 IFITM3 PLSCR1 LY6E MX2 SP100 ISG20 EIF2AK2 TRIM22 HLA-DRB1 OASL OAS1 OAS2 IFI44 RSAD2 IFI35 HLA-DPA1 BST2 IFITM1 LAG3 KLRD1 GZMB PARP9 ZNFX1 ZBP1 CASP1 NR1H2 OAS3 TRBC1 APOBEC3G ADAR RNF213 LGALS9 ARF1 DDX60 GBP1 NUCKS1 HERC5 TNIP2 GZMM NKG7 LEF1 GZMA CHMP5 CYBA NUB1 PLAC8 NONO DDX58 IL27RA CD47 IRF2 DTX3L STMP1 ILF3 PRF1 RAB1A CNPY3 SPN RAB29 VAMP8 TRIM14 RNF125 SETD2 CX3CR1 NT5C3A CAPN2 MYD88 HLA-E TNIP1 STMN1 IFI27 LITAF SELPLG VIM PPP1R11 CCR7 STOM PPP2R3C OPTN MAPK1 B2M SNX3 GNLY STAT1 WAS FYN LGALS1 ITGB7 HLA-A PPIB TSPAN32 COTL1 TRIM38 RAB14 MTDH BANF1 CDC37 CARD16 AIF1 HLA-C SRPK1 GSTP1 CORO1A GBP4 CFL1 DYNLT1 KIF5B LSM5 BIRC2 BECN1 KIR3DL1 NCK1 PTPN2 SERINC3 ZAP70 XBP1 RAB9A SELENOS IFI16 ADH5 CCT5 MECP2 IKZF3 FBXO9 SNW1 SMARCB1 RIOK3 TYROBP IFNAR1 PARP14 XRCC5 XRCC6
acute_myeloid	12	timen	C5_GO_BP	GOBP_IMMUNE_RESPONSE_REGULATING_SIGNALING_PATHWAY	6.23623e-13	7.5687e-11	0.921426	-0.547325	-1.88683	259	RSAD2 OASL HSPA1A OAS1 C3AR1 PLSCR1 MNDA GBP1 OAS3 IRF7 FPR2 DDX58 IFIH1 IFI35 NMI CD14 FPR3 FFAR2 DDX60 CMKLR1 FCGR1B LAT2 CD36 ELF1 TLR7 FPR1 HAVCR2 DHX58 BTN3A3 TLR4 TLR8 FYB1 TNFAIP3 TLR1 CLEC4E LILRB4 CD40 HLA-A LILRB2 BTK CD300A SCIMP PELI1 PAK1 FLOT1 TLR2 ERBIN BAX ANKRD17 BTN3A1 CD38 PTPN2 FCGR2B TRIM25 PIK3CD HSPD1 IKBKB TIFA WDFY1 KLHL6 EIF2B4 NFAM1 SOS1 PRKCD LILRB1 NECTIN2 USP15 MALT1 C5AR1 FCGR3A FYN FLOT2 APPL1 PUM1 LPXN PHB MAP3K1 BTN3A2 UBQLN1 LY96 TLR5 IRF3 SH2B2 PUM2 C5AR2 DUSP3 FGR LGALS9 CREBBP SLC15A4 IRAK4 MYD88 UBE2N PSEN1 HSPA1B
acute_myeloid	all	covid	C7_VAX	NAKAYA_PBMC_FLUAD_IMUVAC_MALE_AGE_14_27YO_CORRELATED_WITH_HAI_RESPONSE_MF59_ADJUVANTED_AND_NON_1DY_GENES_IN_BTM_M75_POSITIVE	6.24414e-13	4.14085e-12	0.921426	0.954104	2.50417	19	RSAD2 IFIT1 SERPING1 CXCL10 C1QB HERC5 OAS3 IFIH1 DDX60 DDX58 IRF7 OAS1 DHX58 PML
acute_cd8	6	timen	HALLMARK	HALLMARK_MYC_TARGETS_V1	6.26328e-13	7.67252e-12	0.921426	0.503256	2.30115	196	GOT2 ODC1 ETF1 LDHA IMPDH2 SLC25A3 MRPL23 MYC RPLP0 RPS10 FBL NME1 SRSF2 PSMD14 PABPC4 YWHAQ TFDP1 C1QBP PSMA2 KPNA2 GSPT1 STARD7 SRM UBE2E1 RRM1 CDC45 EEF1B2 PHB2 HNRNPD EIF4H NPM1 CDC20 POLD2 NAP1L1 VDAC1 HDGF CCNA2 PSMD1 TYMS PGK1 SNRPA1 RPS2 RANBP1 EIF4A1 SNRPA RPS5 TXNL4A DUT MRPL9 PPIA NHP2 PSMA1 ILF2 RACK1 PRPF31 YWHAE RPS3 RPS6 MAD2L1 PSMB3 PRDX3 EXOSC7 PPM1G RPL22 SSBP1 HNRNPA1 PSMD3 COX5A EIF1AX ACP1 EIF4G2 RPL18 CLNS1A DHX15 SNRPD2 RSL1D1 PABPC1 CYC1 XRCC6 PSMD7 SRSF3 SMARCC1 SET PSMD8 MCM2 EIF3D PSMA4 UBA2 NOLC1 SYNCRIP NCBP2 CUL1 CBX3 HPRT1 CANX NOP16 RAN HSPD1 AP3S1 HNRNPC LSM7 ERH GLO1 RPL34 SNRPB2
acute_bcell	4	covid	HZ_COVID19	SARS Top 200 Predicted Genes from Geneshot AutoRIF via Tagger Co-Occurrence Gene Similarity	6.26741e-13	7.91086e-12	0.921426	0.599692	2.4539	113	IFITM1 MX1 IFI44L XAF1 ISG15 IRF7 IFI6 IFIT3 LY6E IFITM2 OAS1 ISG20 IFITM3 EIF2AK2 BST2 UBE2L6 OAS3 EPSTI1 OAS2 MX2 SEC14L1 TRIM22 IFI16 HERC5 DDX58 IRF9 SAMD9 YARS IRF3 ZBTB38 TANK PSME2 ZMYND11 RCN2 PPIB ICAM2 STAT1 SQSTM1 IFNAR1 ZDHHC20 TICAM1 IRF8 TRIM26 RNF135 IFI35 DTX3L
acute_bcell	8	timen	HZ_COVID19	SARS Top 200 Predicted Genes from Geneshot AutoRIF via Tagger Co-Occurrence Gene Similarity	6.2697e-13	1.34422e-11	0.921426	-0.705459	-2.71628	66	IFI44L XAF1 IFITM1 IRF7 ISG15 MX1 BST2 LY6E ISG20 UBE2L6 EIF2AK2 TRIM22 IFI6 TNFAIP8 OAS1 STAT1 IFI16 MX2 IFITM3 SAMD9 EPSTI1 IFITM2 PSME2 FCGR2B ICAM2 IFI35 PSME1 IRF2 STAT2 TAP1 FKBP4 UBA7
acute_cd8	2	sex_n	C7_VAX	NAKAYA_PBMC_FLUMIST_AGE_18_50YO_3DY_DN	6.28635e-13	1.29499e-10	0.921426	-0.413025	-1.96087	628	KDM6A ZFX KDM5C SYAP1 MED14 RELL1 CLDND1 TNFAIP3 USP42 MCTP2 DHX8 USP38 ZDHHC18 KBTBD2 DNAJC27 IMPA1 RPS6KA5 S1PR1 ELOVL5 JOSD1 ZNF567 PI4K2A OSBP LATS2 BRWD1 STAG1 CHST11 MTFP1 DCTN4 ZNF184 GALNT3 RNF10 UNK ANKRD28 SERINC1 ATP2B1 METRNL PIK3R1 PPP2R5C CNOT6L JMY PDE12 POM121 NAF1 ABHD5 FAM169A CHD1 CD69 TRIM23 ERO1B GNAI3 EMSY NTMT1 PDE4D DICER1 CDK17 PPM1D PHF3 CBX4 DNAJB1 ZNF131 FUBP3 ZHX1 ZNF644 BCLAF1 STK35 POM121C HIC1 PKN2 RYK MBNL2 STAMBPL1 BACH2 TENT4B CCNH HNRNPD ATL2 RAPGEF2 EPC1 RBM27 PIK3C2A GPR132 MIDN MAK16 ZRANB1 PRKAA1 PLCXD2 MIER1 ZNF805 GRPEL2 TMEM135 XCL1 TXNDC11 CISD2 USP36 EDRF1 CHIC2 HNRNPL TSPYL2 PDK1 LRRC8C BRD1 ARID4A KLF3 RBM33 MIS12 IVNS1ABP PDCD4 SUCO TMEM170A UBE2B CSNK1G3 CDC73 ZEB1 SLC25A36 RASA2 FOXO1 MARF1 PPIL4 ATP11B TNIK JUND JARID2 ZNF791 NCOA1 COPS8 KRAS FBXO3 PPP2CA MSI2 IFNGR1 DHX40 PPM1A PDP1 ZNF430 KPNA4 TWF1 ATG16L1 JAK1 PTS CASP3 DENND4A CSNK1D FRYL RGCC LYSMD3 VIRMA TMPO SFPQ RNMT SLC26A6 CRY1 YTHDC1 FOXN3 PIK3CA GSK3B STK17A BCR ZBTB44 SMC4 CEBPB OTUD5 FOSL2 ATXN1 MRPS22 RMND5A DHRS13 PRPF3 POLB EP300 CAND1 PTP4A1 AKAP8 METTL16 PGRMC2 THBS1 SENP5 POLR3E CTDSP2 NUP160 UFM1 PIGB PPP1CB CLK1 PDZD8 FAM76B BRAP SC5D MGAT5 SYS1 HIVEP1 MTERF4 DENND1B RBM26 TRMO TMX4 SEPSECS KLHL24 AREL1 GPRIN3 ARID3B CD44 NEDD1 DDIT4 AFF4 FGFR1 PTBP2 FAM126B RICTOR STAM RETREG2 MZT1 FBXL3 NFRKB PPM1B PATL1 STT3B SNW1 BCCIP PSME4 CEP95 WTAP HIC2 UBAP2L PER1 EIF2AK3 RB1CC1 GNA13 NFKBIB LEPROTL1 KIF1B MED23 GABARAPL1 ZDBF2 TAF1D SIRT1 CREBRF PHF20L1 BCL7B RPS6KB1 PHF1 ARIH1 C16orf72 SYTL3 LRPAP1 TMEM41B ISCA1 MYNN PRKCH RIF1 BOD1L1 YES1 SON DNAJB6 PNPLA8 UBXN6 CUL3 CCNL1 RALGAPA2 CDR2 CFAP20 ELL2 RELA SINHCAF LUC7L2 GTPBP1 GGNBP2 ADAM8 RRN3 APPL2 SPAG9 SF3B1 EZH2 FAM168B ARNTL SUMO1 SLC9A8 CCDC66 NDUFAF7 CENPC HSPA9 PPP3R1 LITAF CWF19L1 VCP
acute_cd8	1	timen	C7_VAX	SOBOLEV_PBMC_PANDEMRIX_AGE_18_64YO_7DY_DN	6.29488e-13	3.66248e-12	0.921426	-0.865809	-2.37564	26	MX1 IFIT1 OAS1 IFIT3 MX2 IFI27 OAS2 OAS3 IFI35 IFI44 GBP1 OASL TRIM22 GBP4 GBP5 IFIT2 IFITM1
acute_bcell	7	timen	HZ_COVID19	Top 500 up genes for SARS-CoV-2 infection in Rhesus macaques at Group 2 dose in Bronchoalveolar Lavage at 7 DPI from GSE156701	6.31192e-13	7.42336e-12	0.921426	-0.586856	-2.63158	97	IFI44L XAF1 IRF7 MX1 ISG15 IFIT3 EIF2AK2 OAS1 IFI6 MX2 STAT1 SELL PARP9 EPSTI1 OAS2 MARCH1 IFI16 CORO1A CD27 CCR7 SLAMF6 PARP10 ZBP1 ZFP36L2 SAMD9 CD180
acute_bcell	all	age_n	C5_GO_BP	GOBP_IMMUNE_RESPONSE	6.3647e-13	1.12048e-10	0.921426	-0.391243	-1.50502	1087	HLA-DQA2 IGHV3-13 IGKV1-16 IGHV2-70 IGLV3-16 IGKV1-8 IGKV2-29 IGHV2-5 IGHV1-18 IGHV1-69D IGLV5-45 IGKV1-27 IGHV3-20 IGLV3-27 IGLV2-11 IGKV2D-29 IGLV6-57 IGLV7-43 IGHV1-58 IGHV4-4 IGKV1D-43 IGLV7-46 IGKV5-2 HLA-DQB2 IGKV1-17 IGHV3-21 IGLC6 IGLV1-40 IGHV3-53 IGHV7-4-1 IGKV1-12 CR2 IGKV1D-17 IGHV5-10-1 IGHV2-26 IGHV3-11 IGHV3-15 IGKV1D-8 IGHV3-49 IL4R IGHV1-24 IGHV3-43 IGLV4-3 IGLV2-18 IGKV1-6 IGKV1D-39 IGKV1-5 VPREB3 IGKV2D-28 IGKV3D-20 IGKV3-7 IGHV3-48 LCK IGHV1-3 IGLV2-23 IGKV6-21 IGKV3-15 IGLV9-49 IGHV3-66 IGKV1D-12 FCER2 IGLV5-37 IGLV1-36 DNASE1L3 IGKV3D-11 IGLC7 PDE4D IGHV4-31 IGLL5 IGHV5-51 IGKV1-9 IGHV3-7 IGLV3-9 IGHV3-64D IGHV1-69-2 IGHV4-39 IGLV2-8 IL21R IGLV2-14 CLCF1 CD200 IGKV2-30 GAPT ADARB1 GCSAM IGHV6-1 IGKV2-24 IGKV1D-13 IGLV3-1 IGHV4-59 ETS1 PLA2G6 IGLV1-47 IGHV1-69 IGHV3-73 IGLV4-60 CCR6 IGHV4-28 LAT2 IGHV3-23 CXCR5 LAIR1 STAP1 HLA-DRB5 CD24 IGLV1-44 LTB IGHV3-30 CR1 SIRT1 CD79B IRF1 MCOLN2 IGKV6D-21 IGHV3-72 CD1A APPL1 LAMP3 SPHK2 CYSLTR1 LYST APPL2 PLCL2 VAV3 BACH2 ALOX5 IGHD TP53BP1 HLA-DMB HLA-DOB IGLV1-51 CD22 BTLA IGKV2D-26 STX7 CD40 MICA TP53 IGKV3-20 RNF185 GBP4 LTA TRIM68 STXBP3 CYBB IGKV3D-15 TRBC2 IGLV3-19 NCF1 SLC15A4 CCR7 PRKCB TNFAIP3 DNASE1 IGHV3-74 CACTIN STXBP4 LY86 MAPK8 IL2RA IGLV10-54 PIK3CD IGLV3-25 TNFSF8 RNF125 KMT5B TLR10 ICOSLG PIK3CA BTN3A2 IGKV1D-33 NFKBIA LY75 ALOX15 PLCG1 BCL6 TLR7 ADCY7 NFKB2 IFNAR1 IL23A TRIM22 MEF2C TLR1 TRAFD1 SMAD3 SLAMF6 CD55 PAWR IGLC3 GPS2 ALPK1 MDK HLA-DMA DOCK11 ZBTB1 CLEC4A TRIM61 CXCR4 IGLV3-10 IRAK3 NOD1 IGLV3-21 SNAP23 APOBEC3D PVRIG HSPA1B LACC1 PTK2 FER CD83 IRF3 CIITA DDX60 RIPK3 HK1 BCL10 PIK3CG IGKV4-1 NAIP COCH SKP2 CNR2 RNF31 PRKRA RGS1 IGHV4-34 TRIM34 NMI TESPA1 STX8 ST3GAL1 NLRC3
acute_cd8	3	timen	C5_GO_BP	GOBP_REGULATION_OF_VIRAL_GENOME_REPLICATION	6.37106e-13	2.07484e-10	0.921426	-0.696316	-2.13549	69	RSAD2 IFIT1 MX1 OAS1 OAS2 ISG15 PLSCR1 OAS3 ISG20 OASL EIF2AK2 BST2 PARP10 IFI16 IFIH1 N4BP1 ZNFX1 BANF1 IFITM1 ADAR TRIM38 BCL2 IFIT5 APOBEC3G APOBEC3A RNASEL SRPK1 APOBEC3D LARP1 HACD3 ZC3HAV1
acute_cd4	6	timen	C7_VAX	NAKAYA_PBMC_FLUARIX_FLUVIRIN_AGE_18_50YO_CORRELATED_WITH_HAI_28DY_RESPONSE_AT_3DY_NEGATIVE	6.43828e-13	4.78272e-12	0.921426	0.509535	1.73486	273	SBDS TENT5C ZNF331 PIK3R1 CDC42SE2 RGCC MGAT4A JUND SLC25A36 FOXP1 RBM38 WTAP PDE4D SF1 ISCA1 ATF7IP2 RSL24D1 GPR183 PHF5A DBF4 PIK3IP1 DNAJB1 TOMM20 TIPARP LEF1 EPB41L4A-AS1 BCLAF1 ANKRD12 SH3YL1 AMD1 RNF138 TSPYL1 AFF4 MED30 BEX2 RUNX3 HBP1 SVIP EML4 OXNAD1 C12orf57 TMEM243 STK17A RCAN3 RALGAPA1 PPP1CB FUS CREBRF USP36 EZR FAM133B POLR2M RBM25 KLHL24 TPP2 NUCKS1 PNN ZNF292 FBXL3 ARMH1 CNST TWF1 RSRC2 YTHDC1 SFPQ KRR1 KLF9 SYNCRIP SETD2 MFSD14A RORA SNHG8 SMIM19 GNAS CBLB RNMT SAR1A NKTR RBM39 CEBPZ SINHCAF SRSF3 DNTTIP2 EAPP RHOH DIS3 CLDND1 P2RY10 KLRB1 THOC2 DNAJC2 KIAA1143 NUCB2 CHD2 ECD CNOT6L CCNT1 C11orf58 NR1D2 DNAJB14 ATG13 NGDN OCIAD2 SECISBP2L RC3H2 FNBP4 SFXN1 TBC1D15 PPP1R16B ZNF277 SGTB SPTY2D1 ITPKB PCBP2 NOL11 HNRNPD CIR1 PSPC1 TNKS ARL4C KLF12 STT3B IL6ST ADPRM LCOR CHD1 SLC38A1 FAM214A RICTOR NEDD1 PTS FHL1 SUPV3L1 SYNE2 NOL7 DCAF16 SNRPN CAMK4 BACH2 CDK17 ANK3 PRRC2C PRKRA PPM1A MSI2 DHX36
acute_bcell	7	covid	C7_IMMUNESIGDB	GSE14000_UNSTIM_VS_4H_LPS_DC_DN	6.43876e-13	7.56318e-11	0.921426	0.684289	2.66472	72	IFI44L IFITM1 XAF1 NFKBIA ISG15 IFI6 IRF7 PMAIP1 IFIT3 EIF2AK2 ISG20 BST2 OAS1 ADAR DYNLT1 IFI35 MT2A SP110 DTX3L EPSTI1 MX2 PIM3 WTAP NFKBIZ PSMB9 CFLAR CCL5 BTG2 COQ10B NT5C3A RAB5A PPP2R2A PPM1K OAS2 IFI27
acute_myeloid	7	timen	C5_GO_BP	GOBP_RIBOSOMAL_LARGE_SUBUNIT_BIOGENESIS	6.44374e-13	1.2277e-10	0.921426	0.727997	2.21925	62	RPL5 RPL7 RPL26 RPL10A RPL35A RPLP0 RPL3 RPL6 RPL24 RPL10 RSL24D1 NPM1 RPL23A RPL7A NHP2 NSA2 EIF6 RPL14 RPL11 SNU13 GTF3A RPL38 RPL35 NOP53 RSL1D1 MRPL20 ZNHIT3 TRAF7
acute_bcell	2	timen	HZ_COVID19	Top 500 up genes for SARS-CoV-2 infection in Rhesus macaques at Group 2 dose in PBMCs at 4 DPI from GSE156701	6.44566e-13	9.27836e-12	0.921426	-0.593415	-2.10547	133	IFI44L XAF1 IFITM1 MX1 IRF7 IFIT3 ISG15 UBE2L6 LY6E STAT1 OAS1 OAS2 EPSTI1 IFI16 MX2 BST2 EIF2AK2 BTN3A2 PRCP ISG20 IFI35 IFI6 TMEM60 DDAH2 TRAFD1 MAGED2 TYMP TRIM14 GLRX PARP9 NAPA TNFSF10 TAP1 SP100 ZBTB16 IFI44 CYB561D2 OGFR SRSF5 PML IRF9 HERC5 STMN1 ASAH1 XPO1 STAT6 APOBEC3C IFI27 ZDHHC4 ZNF622 ORMDL3 PARP12 KAT2A ODF3B UNC93B1 PARP10 ATRAID DNASE2 NAGPA PCK2 RARRES3 ARV1 VMP1 CORO1B IMMT MFSD5 CTSC TRANK1 TMEM123
acute_myeloid	7	timen	C5_HPO	HP_ABNORMAL_ERYTHROCYTE_ENZYME_LEVEL	6.48657e-13	4.5728e-10	0.921426	0.84531	2.28619	30	RPL5 RPL15 RPS17 RPS7 RPS15A RPL26 RPL35A RPL18 RPS24 RPL31 RPL27 RPS10 RPS28 RPS29 RPL11 RPS26 RPS27 RPS20 RPL35
acute_cd4	11	timen	C5_GO_CC	GOCC_RIBOSOME	6.49449e-13	5.99117e-11	0.921426	0.486457	2.35798	165	RPL4 RPL17 BTF3 RPL3 RPS3A RSL24D1 RPS4X RPS19 RPLP0 RPS10 RPL34 RPL10A RPL36A RPS6 RPS27A RPL7 RPL27 RPS3 RPL5 RPL29 RPS14 EIF2A RPL21 RPSA RPL22L1 RPL15 MRPS15 RPL18 RPS8 RPS23 RPL31 RPL7A RPL9 MRPL11 RPS2 RPS9 RPL18A RPL13 RPL6 RPS13 MRPL33 RPS5 RPS26 RPS16 RPS11 RPLP2 RACK1 MRPL55 RPL35A RPS7 RPS18 RPS15A EIF3H SF1 RPL10 RPL24 MRPL44 RPS12 RPL14 RPL39 MRPL37 RPL22 RPL11 RPL27A RPL35 RPL26 RPL19 RPS25 RPL30 RPS27 RPS21 RPS15 MRPL10 RPL37 UBA52 RPL32 RPL12
acute_cd4	all	timen	C7_VAX	HOEK_NEUTROPHIL_2011_2012_TIV_ADULT_7DY_DN	6.51619e-13	3.89161e-12	0.921426	-0.837169	-2.43779	32	IFI44L RSAD2 OAS1 CMPK2 IFI6 ISG15 OAS3 OAS2 EPSTI1 IFI44 RTP4 LY6E APEX2 ETV7 PNPT1 GBP5
acute_bcell	7	acuity_maxn	proteinatlas_blood_expression_cluster	Cluster 19: B-cells - Humoral immune response	6.53936e-13	3.33508e-11	0.921426	-0.699267	-2.30471	64	IGKV1-5 IGKV4-1 IGKV3-15 IGHV3-7 JCHAIN IGKV1-27 IGLV3-1 IGKC TNFRSF13B TMEM156 PNOC IGHG2 AIM2 IGKV3-20 BANK1 CXXC5 SYPL1 IGHV1-2 BCAS4 CD40 IGLC3 IGLV1-44 COBLL1 ODC1 PHKB IGLV2-14 SEMA4B ACP5 IGKV1-9 TCEA1 IGLV1-40 MBD4 FCRL2 GGA2 TBC1D9 SWAP70
acute_cd4	8	timen	C5_GO_BP	GOBP_RESPONSE_TO_TYPE_I_INTERFERON	6.55727e-13	2.56296e-10	0.921426	-0.768699	-2.98392	39	ISG15 IRF7 OAS1 MX1 OAS2 STAT1 IFI27 PTPN6 SP100 ADAR IFITM1 OAS3 IFITM2 STAT2 IFITM3 IRF3 SAMHD1
acute_cd4	10	covid	C7_IMMUNESIGDB	GSE18791_UNSTIM_VS_NEWCATSLE_VIRUS_DC_6H_DN	6.58544e-13	2.30717e-10	0.921426	0.601534	2.12637	87	IFI44L IRF7 XAF1 MX1 IFI6 ISG15 OAS1 SP110 EIF2AK2 PLSCR1 RSAD2 CMPK2 DTX3L IFIT1 SAMD9L IFI44 EPSTI1 OAS2 LAP3 PHF11 SAMD9 ADAR TRIM22 ZC3HAV1 DDX60 SP100 IFIT3 IFIT5 MX2 ISG20 GIMAP2 HERC5 STAT1 SEMA4D PARP9 C1GALT1 IFIT2 LGALS3BP GBP1 ZNFX1 GTF2B CNP HERC6
acute_cd8	3	covid	C5_GO_BP	GOBP_NEGATIVE_REGULATION_OF_VIRAL_GENOME_REPLICATION	6.58544e-13	2.14466e-10	0.921426	0.723672	2.36288	43	IFIT1 RSAD2 MX1 OAS1 PLSCR1 OAS3 OASL EIF2AK2 ISG15 OAS2 IFIT5 IFIH1 ZNFX1 IFITM3 ISG20 BST2 N4BP1 IFITM1 IFI16
acute_myeloid	6	timen	C5_GO_BP	GOBP_DEFENSE_RESPONSE_TO_SYMBIONT	6.58544e-13	3.32941e-10	0.921426	-0.418567	-2.20441	187	IFI27 IFITM1 RSAD2 IFIT1 RNASE1 IFIT3 IRF2 OAS2 RNASE2 MX2 IRF7 IFI44L ISG20 OAS3 NT5C3A GBP1 PARP9 OAS1 PLSCR1 IFI6 DTX3L DDX60 IFI16 IFNGR1 TLR8 TRIM8 DDX58 TRIM27 RNASE6 IFITM3 MLKL ZNFX1 ZC3HAV1 ANKRD17 IFIH1 BST2 IFITM2 STAT1 TNFAIP3 IRF5 LILRB1 IFIT2 DHX36 SELENOK CHMP3 PUM1 TRIM22 TRIM26 DDX17 SEC14L1 TLR2 TRIM56 TRIM5 TRIM28 ZBP1 APOBEC3A EXOC1 TRIM21 UNC13D STAT2 IFIT5 EIF2AK2 APOBEC3C MOV10 RNF216 MX1 MYD88 HSP90AA1 SERINC3 HERC5 LSM14A BECN1 PUM2 FGL2 NLRC5 TRIM25 SLFN11 PQBP1 SETD2 ITCH DNAJC3 USP15 DHX9 DDIT4 CARD8
acute_myeloid	8	timen	BTM_MODULES	viral sensing & immunity; IRF2 targets network (II) (M111.1)	6.62131e-13	4.50249e-11	0.921426	-0.95167	-3.44877	11	USP18 ZBP1 IFIT2 DDX58 BST2 TNFSF13B TAP1 CASP1 PSMB8 PSMB10 CXCL10
acute_bcell	1	age_n	C5_GO_BP	GOBP_ADAPTIVE_IMMUNE_RESPONSE	6.65901e-13	9.64558e-10	0.921426	-0.529245	-1.70391	234	IGLV2-14 JCHAIN HLA-DQA2 CD40 IGLV1-40 IGHV2-5 IGLV6-57 IGHV3-15 IGHV4-34 IGLV1-47 IGLC2 IGLV2-23 IGKV3-15 PHB IGHV3-13 IGLL5 HLA-DQB2 IGHV3-7 GAPT IGHV3-48 IGHV3-11 IGHV4-59 IGHV7-4-1 IGLV3-1 IGLV1-44 NFKB2 IGKV2-29 IGKV1-27 LAT2 IGHV5-51 IGHV4-39 IGKV1-17 IGHV1-69D PTPN6 IGHV3-53 STX7 ZBTB1 SASH3 CD79A HLA-DRB5 IGHV3-21 DCLRE1C HLA-DOB HLA-DMA IGHV3-30 IGLC3 IGKV1-5 IGLV3-19 IGKV2D-29 CD19 IGHV1-18 PTPRC SLAMF6 IRF1 PIK3CD BTLA IGHV5-10-1 IGKV3-20 HLA-DMB IGLV1-51 IGKC PKN1 BTK CSK IGHV3-33 ORAI1 MEF2C IGHV3-66 HLA-DQA1 LAIR1 IGHV3-23 IGHV1-24 IGHV3-74 IGHV3-49 JAK2 BCL10 IGHV4-31 HLA-F IGHM MAD2L2
acute_cd8	4	timen	C5_GO_CC	GOCC_CYTOSOLIC_RIBOSOME	6.66835e-13	3.4342e-10	0.921426	0.582199	2.5891	93	RPS10 RPL3 RPS19 RPL4 RPL27 RPS3A RPS27A RPS14 RPL21 RPS4X RPS2 RPL10A RPS6 RPL27A RPS18 RPL13 RPS3 RPL9 RPS9 RPS5 RPS16 RPS8 RPL34 RPLP0 RPS23 RPSA RPS11 RPL23 RPLP2 RPL5 RPS15A RPL39 RPL18 RPL29 RPL7A RPL35 RPS26 RPS27 RPL36A RPL23A RPL26 RPL15 RPS7 RPL18A RPL17 RPL37 RPL10 RPS12 RPS17 EIF2A RPS21 RPL8 RPL35A RPS28 RPL24 RPL37A RPL7 RPL6 UBA52 RPS13 RPL19 RPLP1 RPS29 RPL22 RPS25 EIF2AK4 RPL11 RPL32
acute_bcell	all	acuity_maxn	C5_GO_BP	GOBP_B_CELL_RECEPTOR_SIGNALING_PATHWAY	6.67235e-13	3.93558e-10	0.921426	-0.604878	-1.99564	108	IGHV3-74 IGHV2-70 IGHV4-59 IGHV1-69 IGHV3-49 IGHV3-7 IGHV3-64 IGHV4-31 IGHV4-28 IGHV3-15 IGHV7-4-1 IGHV2-70D IGHV3-72 IGLL5 IGHV3-66 IGHV6-1 IGHV1-18 IGHV5-51 IGHV4-34 IGHV3-11 IGHV1-24 TRBC1 IGHG1 IGHV3-13 FCRL3 IGHE IGHV3-48 IGHV3-53 IGHV3-33 KLHL6 IGHV3-23 IGHV2-5 IGHV3-21 CD38 SH2B2 MAPK1 IGHV2-26 IGLC3 PLEKHA1 IGHV4-39 IGLC2 IGHV3-30 IGHV3-20 IGHV1-58 IGHD
acute_bcell	8	covid	HZ_COVID19	MERS-Cov Top 200 Predicted Genes from Geneshot GeneRIF via AutoRIF Co-Occurrence Gene Similarity	6.69671e-13	9.97066e-12	0.921426	0.64867	2.7091	82	IFITM1 IFI44L MX1 ISG15 IFI6 LY6E IRF7 EIF2AK2 PLSCR1 IFITM3 OAS1 BST2 EPSTI1 MX2 SAMD9 PPIB TRIM22 HLA-C ADAR B2M IFITM2 PLP2 UBE2L6 ISG20 CHMP2A STAT1 IFI35 HLA-DQB1 TNFAIP3 ABCF1 USP15 GADD45B YWHAZ ITM2A YWHAE
acute_myeloid	15	timen	HZ_COVID19	Top 500 up genes for SARS-CoV-2 infection in Rhesus macaques at Group 2 dose in PBMCs at 2 DPI from GSE156701	6.72028e-13	1.13125e-10	0.921426	-0.638471	-2.59179	91	IFITM1 APOBEC3A ISG15 IFI6 LY6E IFI27 GIMAP4 PLAC8 MT2A CARD16 VAMP5 NAGK MX1 XAF1 IFI44L IFI35 OGFR IRF7 MX2 OAS1 BST2 RBCK1 TNFSF13B PIK3AP1 CCR1 RARRES3 TMEM50A SCARB2 PSME2 DPYSL2 PTK2B PSMB8 PPA1 FGL2 TYMP GLRX TMEM123 LAP3 DNAJC7 H3F3B ELF1 UBE2L6 CYBB IRF2BP2 ADAR PLSCR1 CSTA TRIM22
acute_myeloid	11	covid	C5_GO_CC	GOCC_RIBOSOME	6.72129e-13	8.68727e-11	0.921426	-0.448547	-2.30696	194	RPLP0 RPS3A RPL3 RPS8 RPS6 RPL5 RPLP1 RPL21 RPS27A MRPS27 RPS14 RPS4X RPL6 RPS2 RPS17 RPL13A RPL26 RPS23 RPL10 RPL34 RPL15 RPL9 RPL10A RPL23 RPS16 RPL36A RPL7 RPS15A RPS5 RPL13 RPS24 MRPL45 RPS3 RPS28 RPS7 RPL7A RPS12 RPSA RPL4 RPL35A RACK1 RPL37A RPL24 RPS11 RPS10 RPS21 RPL23A RPL39 RPL18 RPS13 RPL27 RPL17 ZCCHC17 RPL37 RPL22 RPLP2 RPS18 RPL19 RPS20 RPL32 RPL18A RPS27 RPL31 RPL8 RPL27A MRPS17 RPL29 RPL30 BTF3 RPS9 RPL12 RPL11 EIF3H RPS25 RPL41 RPS19 MRPS6
acute_cd4	10	timen	HZ_COVID19	500 genes up-regulated by SARS-CoV-2 (0.2 MOI) in human A549 cells from GSE147507	6.73259e-13	5.61395e-12	0.921426	-0.464244	-1.87122	224	IFI44L XAF1 IRF7 ISG15 EIF2AK2 MX1 IFIT3 IFI6 OAS1 BST2 PHF11 IFI16 IFITM3 STAT1 IFIT1 UBE2L6 OAS2 SAMD9 USP18 CD55 TAP1 SP100 DDX60 HERC5 SAMD9L IFI44 GBP1 CCT8 IFI35 PARP10 LGALS3BP SAMHD1 PGK1 TPR EIF2S1 DNAJA1 PARP9 SSB TAF1D PDE4B PLSCR1 SP110 CACYBP PSMB8 OAS3 DTX3L CMPK2 IFIT2 BNIP3 EIF4E PSMA6 APOL6 TMEM123 TCP1 TBCA IFITM1 FAM162A SUMO1 NMI NOL7 IFI27 PTPN2 IFITM2 PNPT1 LARP7 DNAJC8 LAP3 NCK1 PSMA4 LUC7L3 HERC6 HAT1 HIF1A STAT2 NEMF ZC3HAV1 HLA-F DDX60L PTGER2 RBBP6 SAT1 SUB1 STK17A ERAP1 SUMO2 PARP14 PPIG TRIM14 BCCIP NUCB2 PRPF38B DNTTIP2 KTN1 IFIT5 U2SURP
acute_cd4	10	timen	HZ_COVID19	500 up regulated genes in A549 cells infected with COVID-19 extracted from GSE147507	6.73259e-13	5.61395e-12	0.921426	-0.464244	-1.87122	224	IFI44L XAF1 IRF7 ISG15 EIF2AK2 MX1 IFIT3 IFI6 OAS1 BST2 PHF11 IFI16 IFITM3 STAT1 IFIT1 UBE2L6 OAS2 SAMD9 USP18 CD55 TAP1 SP100 DDX60 HERC5 SAMD9L IFI44 GBP1 CCT8 IFI35 PARP10 LGALS3BP SAMHD1 PGK1 TPR EIF2S1 DNAJA1 PARP9 SSB TAF1D PDE4B PLSCR1 SP110 CACYBP PSMB8 OAS3 DTX3L CMPK2 IFIT2 BNIP3 EIF4E PSMA6 APOL6 TMEM123 TCP1 TBCA IFITM1 FAM162A SUMO1 NMI NOL7 IFI27 PTPN2 IFITM2 PNPT1 LARP7 DNAJC8 LAP3 NCK1 PSMA4 LUC7L3 HERC6 HAT1 HIF1A STAT2 NEMF ZC3HAV1 HLA-F DDX60L PTGER2 RBBP6 SAT1 SUB1 STK17A ERAP1 SUMO2 PARP14 PPIG TRIM14 BCCIP NUCB2 PRPF38B DNTTIP2 KTN1 IFIT5 U2SURP
acute_cd8	1	covid	C5_GO_BP	GOBP_VIRAL_GENOME_REPLICATION	6.73259e-13	2.2667e-10	0.921426	0.610688	1.98246	102	MX1 IFIT1 OAS1 RSAD2 OASL OAS3 ISG15 EIF2AK2 PLSCR1 IFI27 IFITM3 IFIT5 OAS2 N4BP1 ADAR BST2 ZNFX1 EEA1 PARP10 IFIH1 STAU1 VAPB PKN2 ISG20 IFITM1 SETDB1 BCL2 DDB1 CNOT7 APOBEC3H
acute_cd4	7	timen	C7_VAX	HOWARD_T_CELL_INACT_MONOV_INFLUENZA_A_INDONESIA_05_2005_H5N1_AGE_18_49YO_1DY_UP	6.7904e-13	3.34014e-12	0.921426	-0.880936	-2.6171	27	IFI44L XAF1 OAS1 IFIT3 IFI44 RSAD2 STAT1 UBE2L6 IFI35 EPSTI1 GBP1 PARP9 CMPK2 SAMD9L DTX3L TYMP GBP5
acute_myeloid	2	covid	C7_VAX	NAKAYA_PBMC_FLUARIX_FLUVIRIN_AGE_18_50YO_3DY_UP	6.80617e-13	2.77692e-11	0.921426	0.334537	1.68959	587	RNASE2 STOM POU2F2 TMPO FKBP15 VPS35 COPZ1 MLX REEP5 IGFBP7 ABI3 CHCHD1 RRAS ARF3 FAR1 TBXAS1 MRPS18C VTI1B DECR1 UBE2K COA6 UQCC2 RABGAP1L MESD SCAF11 PSMD1 CTSC CALHM6 M6PR STX8 ANXA4 NDUFV3 BID CCDC90B TMCO1 TIMM8B ARF6 HVCN1 TRIM69 FBP1 PSMB2 PSMC2 ALDH3A2 PPP1R7 POLR1D HIKESHI CNIH4 CUX1 CYB5A CD300C TMED9 LIPA KDM1B LYPLA1 PBRM1 RASSF4 ECH1 GTF3C6 LYAR SFT2D1 MS4A4A COPS5 ADGRE2 EPB41L3 SPTLC2 RNASE6 GTF2H5 LAIR1 CTSA IDH1 RAB10 TCF7L2 PDCD6IP CAPN1 ATP6V1C1 BSG BANF1 SNX27 SEC62 METTL7A AHCYL1 CCT5 ARRB1 FUCA2 YIPF1 CLTC HCST GRSF1 YIF1B JAGN1 MRPS6 PLPBP TXNDC15 DYNC1I2 AP3B1 SERPINB6 SUCLG1 LY86 AFTPH DNAJB6 AK2 PRCP TRAPPC1 CALHM2 EIF2S1 RPS27L MPLKIP SDHC ICAM2 SNX5 MAT2B AP2A1 CNTRL APAF1 TOR1A SYK UCHL3 MEA1 LY96 CBX1 RAB8A FIG4 B3GALT4 MRPS14 YIPF6 CTSL MAPKAPK3 MRPL36 PDLIM5 RNF5 SKA2 ARL5A CCT3 GIMAP4 FAM32A RAB27A WIPI2 NUDT22 UBE2E2 GALNT1 CCR2 WASHC4 MPV17 NDUFB5 NBR1 CD300A TUBB PRDX1 PECAM1 PIN4 PAPSS1 UBE2L3 FGD4 TM2D1 RALA GIMAP6 MCTS1 SP1 THYN1 RDH11 IRAK3 HNMT CD86 PSMD14 CFAP298 ACTR1A PTPRJ CPSF2 IPO7 PPM1G TXN2 GLB1 GART DHRS4L2 FLI1 TNFAIP8L2 CHURC1 STARD3NL PIGF DOK2 GOLPH3 OSBPL11 IL27RA FEZ2 LSM10 CRIPT FBXW11 RPS6KA1 ARHGAP18 CD53 CYFIP1 ANKRD17 SEC23IP ARF5 CSF1R PFDN6 SLC43A3 PMVK MRPL51 DAPK1 TAOK1 SLIRP DHRS4 CD300LF C11orf71 EFCAB14 GIMAP2 ZCCHC17 COQ5 PIK3AP1 TLR5 C14orf119 DPY30 TMEM126B MGST2 C3AR1 VRK2 RAB7A ZEB2 DNAJC8 TADA3 MED13 DDRGK1 GSAP MRPS12 MRPS11 NDUFB3 SEC22B AP2B1 RNF20 STX7 MTF2 CCDC115 EXOSC1 GLIPR1 SLC7A7 PARP4 NAAA HPF1 MILR1 SLC25A11 SCYL2 GIMAP8 SNAPIN LTA4H CBL CDK4 SELENOW IL17RA TXNDC9 ACER3 SIGLEC7 QKI MTCH2 SUPT4H1 SELPLG DPYSL2 NAA38 TINF2 RRAGA MRPL19 ALDH9A1 CASP1 FEM1B PURA MRPL35 KDELR2 FUCA1 CYSLTR1 GNGT2 LFNG GPALPP1 ARFIP1 HMOX1 PAK1 ACAA2 DPP8 DCAF10 HSD17B4 TRAPPC3 ZCRB1 TFCP2 ORMDL2 EEA1 CAT CTBP2 CYB5B LRRC8D COPS7A CWC27 HMOX2 NDUFA8 PPP3CA MGST3 VDAC1 ATP2B4 INIP METTL5 PSMD10 DICER1 POP4 SLC25A46 TRPS1 ECHDC1 GBA NFATC3 SLC8A1 G3BP1 SULT1A3 SNX11 AGPS APOBEC3G TAPBPL VPS72 NDUFS1 TIPRL CREBL2 CLEC12A AIDA FIBP PSEN1 BLVRA ME2 MRPL15 TMEM218 TBC1D1 GIMAP1 MRM2 MAPK1 HMGN4 SLK ELAVL1 HAUS1 USB1 HIGD1A PDZD11 EDEM3 ARNT AHSA1 LPCAT3 ASXL2 TMEM19 TMEM107 RPE NDUFAF1 KIAA0930 SPTSSA ATP6V1B2 PPP3CB CORO1C SNX19 LILRB2 AGFG1 HTATIP2 ABRACL TK2 MTMR12 TTC9C GMPR2 ABCD3 HYPK ADAP2 VAMP8 C15orf39
acute_cd8	12	timen	HZ_COVID19	500 genes up-regulated by SARS-CoV-2 in human NHBE cells from GSE147507	6.82136e-13	7.76119e-12	0.921426	-0.665236	-2.38043	88	IFI6 BST2 ISG15 IRF7 XAF1 IFI44L MX1 IFITM1 STAT1 PSMB9 PARP9 PSME2 IFI35 PLSCR1 IL7R UBE2L6 TYMP SAMD9L LAP3 HMOX2 SAMHD1 IFITM2 S100A8 PSMB8 TAP1 S100A9 GBP5 IFITM3 HSH2D STK10 ARHGAP25 SLFN5 IFI27 PRDM1
acute_myeloid	12	timen	C5_GO_BP	GOBP_POSITIVE_REGULATION_OF_CYTOKINE_PRODUCTION	6.82663e-13	8.01799e-11	0.921426	-0.548996	-1.89148	257	RSAD2 ISG15 HSPA1A OAS1 OAS2 IFI16 C3AR1 MNDA OAS3 IRF7 DDX58 IFIH1 AIM2 CD14 EIF2AK2 CLU GBP5 FFAR2 ANXA1 CD36 HSPB1 MEFV STAT1 HMGB2 TLR7 ADAM8 HAVCR2 DHX58 TLR4 CD55 NLRC4 THBS1 IFNGR1 TLR8 LRRK2 HSP90AA1 TLR1 CLEC4E CD40 HLA-A LILRB2 LILRA5 SCIMP HPSE PELI1 CASP1 EGR1 SLC11A1 PTAFR EPHB2 FLOT1 ARID5A JAK2 XBP1 P2RX7 TLR2 CRTAM TRIM56 BTN3A1 TMEM106A PTGER4 IL6R IL17RA PIK3CD HSPD1 IL6ST SELENOK TMF1 G3BP1 NFAM1 IL27RA B2M BATF RIPK1 LILRB1 IL10 CYP1B1 MALT1 EREG C5AR1 HEG1 APPL1 PHB DDX1 CGAS BTN3A2 CD84 LY96 TLR5 IRF3 PNP ADAM17 TRIM27 CLECL1 DHX36 MBP FGR LGALS9 CD3E MYD88 CD86 PSEN1 HSPA1B STAT3
acute_cd4	all	timen	C5_GO_BP	GOBP_RESPONSE_TO_TYPE_I_INTERFERON	6.8506e-13	1.78073e-10	0.921426	-0.748632	-2.40001	53	IFIT1 OAS1 IRF7 MX1 USP18 ISG15 OAS3 OAS2 STAT1 IFI27 STAT2 SP100 IFITM1 TREX1 ADAR ZBP1 IRF3 MYD88 PTPN6 SAMHD1 TRIM56 SMPD1 TBK1 IFITM2 CH25H RNF185
acute_myeloid	7	timen	C5_HPO	HP_OSTEOSARCOMA	6.87381e-13	4.5728e-10	0.921426	0.852329	2.30029	29	RPL5 RPL15 RPS17 RPS7 RPS15A RPL26 RPL35A RPL18 RPS24 RPL31 RPL27 RPS10 RPS28 LMNA RPS29 RPL11 RPS26 RPS27 RPS20 RPL35
acute_cd4	10	covid	C7_IMMUNESIGDB	GSE7509_DC_VS_MONOCYTE_WITH_FCGRIIB_STIM_DN	6.87975e-13	2.30717e-10	0.921426	0.6122	2.14481	78	IFI44L IRF7 XAF1 MX1 DRAP1 ISG15 OAS1 SP110 PLSCR1 IFITM3 RSAD2 MACF1 IFIT1 STK17B IFI44 OAS2 NAPA IFI35 BST2 ADAR PPP3CC ZC3HAV1 ZNF207 SP100 IFIT3 IFITM1 PSMA4 RBCK1 MX2 ATG12 ISG20 RAB14 ARID5A FBXO7 IFIT2 DNAJA1
acute_myeloid	4	covid	C7_VAX	HOEK_NK_CELL_2011_2012_TIV_3D_VS_0DY_ADULT_3D_DN	6.87975e-13	4.44891e-11	0.921426	-0.447528	-1.96157	200	PLA2G7 CXCL16 MTMR11 TGFBI SLC7A7 ALDH2 LILRA2 CSF3R MS4A7 CD300LF CLEC4A RTN1 RBP7 ADGRE2 ARMH1 IL13RA1 CSF1R IRS2 CD4 LRRC25 SLC43A2 ARHGEF40 LRRK2 FOSB SPINT2 HLA-DQA1 NLRP3 DMXL2 PID1 LTBR LILRA5 SULF2 C5AR1 TFEC OSCAR HLA-DRA PER1 TNFAIP2 TLR5 RAB34 PYGL KCNE3 CSF2RB TLR2 CDKN1A FPR1 NFAM1 VENTX SLC15A3 PLXNB2 MS4A6A CHST15 CD300E LILRB3 LILRB4 MEFV CIITA JAML CFP HCK NLRP12 FAM20C P2RX1 CD163 NFE2 KLF4 SLC2A6 ALOX5 TLR8 LRP1 MARCKS TLR4 CTSH MYCL IL6R ODF3B CEBPB CES1 SEMA4A SPINT1 VIPR1 SERPINA1 ADAMTSL4 CLEC7A LILRA6 FGD2 PRAM1 CD1D BST1 YBX3 SECTM1 GCA HLA-DQB1 MPEG1 DUSP1 LILRA1 CBFA2T3 HLA-DRB1 EGR1 P2RY13 DOK3 SIRPB2 LYL1 LMO2 SLC11A1 TRIB1 HRH2 LILRB2 NR4A2 JUNB C19orf38 AATBC NCF4
acute_myeloid	8	timen	C7_VAX	HARALAMBIEVA_PBMC_FLUARIX_AGE_50_74YO_CORR_WITH_28D_MEM_B_CELL_RESPONSE_AT_28DY_POSITIVE	6.87975e-13	1.14454e-11	0.921426	0.351374	1.46894	954	G0S2 CXXC5 TNFRSF12A ID1 IER3 PPIF ZBTB43 TLE3 BHLHE40 RELT NFKBID HIC1 NAB2 EAF1 PHLDA2 TUBB6 ACP5 TUBB4B MAPK6 FOSL2 HBEGF SGK1 SPHK1 ZNF593 MIDN FOSL1 PLEKHO2 CD83 PI4K2A DUSP6 KLF10 CEP170 PHACTR1 SRSF9 SLC6A6 NFKBIE NUDT3 RELB RIOK3 CBX6 ELF4 SETD7 BCL3 ELOF1 PIM3 BNIP2 KCNQ1 APP VAMP3 DNAJC3 PRKACA ADGRE2 CD302 ZBTB7A UBE2J1 GAS7 C15orf39 CDC42EP4 PLEKHM2 PPP1R15A ELL FRMD4B YPEL5 PICALM KCNC3 ARRDC4 MAP2K3 RIC1 HMGXB4 HIF1A NIPSNAP2 ZNF503 IDI1 RRAGC NRROS REL NINJ1 ICOSLG TRAF7 DENND1A PPP2CA IMPA2 PLAUR C15orf48 MAFK UHRF1BP1L ZNF267 GAB2 GINM1 SKIL OGFRL1 MED13L CMTM6 GABARAPL1 ADAM9 DAPK1 CHRAC1 EIF4H RHOQ ARL8B SLC30A1 LRRC59 WDR45B MCTP1 BZW1 IFNGR2 ZFHX3 PLAGL2 ZMIZ1 HNRNPH2 SOD2 EIF4EBP3 DDX3X SFT2D2 SEL1L PIK3CG ID2 UBE2E2 OAF ODF3B PPP1R15B GZF1 SLC2A6 TLNRD1 EIF4EBP1 UAP1L1 MYO9B TMEM127 RREB1 ITPRIP MAML3 MICAL2 PFKFB3 MAP3K8 ASAP1 ICAM1 ARL8A NEDD9 SLC7A5 CHKA SLC15A3 MAN2B1 EMP1 YPEL2 RAB5C WASHC2C ULK1 MAFG BOP1 CCDC47 CKAP2 USP16 B9D2 SLC35B1 NFKBIB UGCG TENT5A CPEB4 P2RX1 ZDHHC7 AHR RIPOR1 JARID2 IRF8 PLAGL1 DENND3 MFSD2A PIGS TMEM167B GNA15 ZNF124 ZNF703 DOCK2 EIF4G2 SMARCB1 PNPLA2 RIT1 PLXND1 CXCL16 TET3 GUSB MYADM SLC12A6 TUBGCP2 IFT20 NR4A1 ARID3A METRNL RDX TMEM255B GNB4 HNRNPAB CSGALNACT2 SMARCD3 CSF3R EIF4A1 CDA ALDH1A1 NLRP3 AP2A1 TKT HES1 CLN6 SIN3B AKT1S1 HMOX1 MAPK8 YTHDF3 STX10 NRAS MAP3K2 CDC42EP1 AP1B1 RAB5A GAS2L3 TBC1D23 BRWD3 MAP3K20 STRN4 TGIF1 LRRC58 RNASEK MAP3K3 BRI3BP YBX3 RABGEF1 TET2 NUP58 ARL6IP1 ALDH3B1 KDM6B NDEL1 TMEM170B KLF4 ING3 THBD ATPAF2 FOSB SRC PLPPR2 CCDC50 ZNF516 SOX4 TSC22D2 GMFB KDM4B SLC8A1 ARL4A TNRC18 DYM CWC25 CCNK XXYLT1 VPS25 SNIP1 NRIP1 HBP1 MROH1 TIMP2 TGFBI SLC36A4 RAD23B CYB5R4 DOT1L IQGAP2 MEF2A TP53INP2 TNFRSF10B RAB1A BCL2L11 MARVELD1 HERPUD1 YIF1A SGK3 CIITA RCOR1 HLA-DMB MAFB EME2 RPP21 TNFAIP2 SLC30A9 FCHSD2 CLIC4 USP8 FAM91A1 MTMR14 TFE3 NFIC CCPG1 PIK3R5 BMF RRP12 SLC35E4 DSC2 JUND FGD6 CDKN1A RAF1 SAMD4B DCTN4 SLC43A2 KIF5B QTRT2 AP3B1 NKIRAS2 DNM2 TRIM8 CMIP SLC39A9 TTYH3 ZFAND3 EIF3A ATF5 NCOR2 SLC31A1 ZNF791 JDP2 CLPTM1 MITF BNIP3L PJA2 SPATA2L S100Z LATS2 GBGT1 LPCAT3 HRH2 TICAM1 JMJD1C B3GNT5 KIF13A ALOX5 CCRL2 RTL8C SCAMP4 MTMR3 DDX21 ASAH1 MAP3K11 PPIP5K2 APOM CLMN CHMP2B CEBPB EPN1 SYK PTP4A1 ATF3 GLA CCDC88A IGF2BP2 PDLIM7 BCL6 VEGFA FOXO3 C5AR2 MNT COP1 LDLR ZBTB21 OAT ATP11A IL17RC MIER2 GALNT2 ARHGAP1 ZFR NT5DC2 MGRN1 NPEPL1 KHSRP OLIG1 TXNDC16 ESRRA SIDT2 MID1IP1 TTC7A USP3 RAP2C ELL2 FAM53C RIN3 POU2F2 NBPF10 DDX49 HLA-DMA FLII DERA CKAP4 RASGEF1B ZC3H12A MPV17L2 GAS6 SULF2 GTF2B CYC1 SNX29 SPRTN TAF13 GRK3 RAB35 NFIL3 SNX10 NADSYN1 KPNA3 RAB20 SFXN3 SHKBP1 YWHAE PROSER1 TBC1D12 LRRK1 TRIM26 RILPL2 ZBTB33 PAK1IP1 DHX8 MAPK7 SH3RF1 PPM1L PELI2 ADIPOR1 LASP1 TPK1 EIF3C SERPINB9 SCARB1 UVSSA ACO2 STX12 SFPQ THG1L SESTD1 ZNF710 EIF4E2 MKNK2 RAB21 RIPK2 ARF1 TMED7 AKIRIN2 ZNF385A VPS37C ACVR1B PNO1 LILRA1 RAB18 ALDH2 USP38 HES4 P2RX7 CYP51A1 KAT5 ADAM17 IER5 YJU2 SNX12 ACAD9 ZNF281 IQSEC1 CCDC6 KCTD5 PXK RMND5A OSGIN2 DPP3 MTMR6 MAPRE1 ATP6V1F SERPINB8 SLC1A5 RAPGEF2 ATP2A2 OTUD1 SUSD6 SIPA1L1 MED25 SLC16A5 TSG101 C5AR1 COTL1 MAT2A SH2B2 TBC1D9 GNAQ ETF1 CBFA2T3 EVI2B ZNF330 DNMBP ATP1B1 BAG6 SBF2 CORO1C PPP2R5B FAM214B TNFRSF1B MAP2K7 PLEK BAK1 PLXDC2 DICER1 FEM1A BAZ2B STEAP3 PTTG1IP
acute_bcell	1	age_n	C5_GO_CC	GOCC_IMMUNOGLOBULIN_COMPLEX_CIRCULATING	6.88876e-13	1.44664e-10	0.921426	-0.768608	-2.2571	43	JCHAIN IGHV2-5 IGHV3-15 IGHV4-34 IGLC2 IGHV3-13 IGLL5 IGHV3-7 IGHV3-48 IGHV3-11 IGHV4-59 IGHV7-4-1 IGHV5-51 IGHV4-39 IGHV1-69D IGHV3-53 IGHV3-21 IGHV3-30 IGLC3 IGHV1-18 IGHV5-10-1 IGKV3-20 IGKC IGHV3-33 IGHV3-66 IGHV3-23 IGHV1-24 IGHV3-74 IGHV3-49 IGHV4-31 IGHM
acute_bcell	1	timen	C5_GO_BP	GOBP_B_CELL_RECEPTOR_SIGNALING_PATHWAY	6.95333e-13	2.50668e-10	0.921426	0.613472	2.18761	79	IGHV4-34 IGHV3-21 IGHV4-39 IGHV5-51 IGHV1-3 IGHV1-18 IGHV3-23 IGHV1-69D IGHV3-7 IGHV3-11 IGHV4-59 IGHV3-15 IGHG3 IGKC IGHV2-5 PRKCB IGHV3-20 LYN IGHV3-49 BCL2 IGHD IGLC2 IGHV6-1 SLC39A10 IGHV7-4-1 IGHV3-30 IGHV2-70 IGHV3-53 IGHV4-31 IGHV1-69 IGHV1-24 TRBC2 IGHV3-48 IGHV3-66 IGHV4-61 FCRL3 CD81
acute_myeloid	7	covid	C5_GO_CC	GOCC_MITOCHONDRION	6.95333e-13	3.80888e-11	0.921426	-0.409897	-1.49849	1029	CYP27A1 MRPL33 DYNLL1 SURF1 COX7A2L SLC25A5 FIS1 MRPS6 SMDT1 SOD2 BCKDK RACK1 TSPO TMEM14B TOMM7 MRPS36 RGS2 ALDH2 TST NDUFB10 RPS27A RAB32 JTB MPST NDUFB5 NDUFB11 ALKBH7 ATP5MG COX4I1 TMEM14C COX14 TOMM20 BAD PARK7 SLC25A11 ETHE1 PHB2 VDAC1 COX7A2 NDUFC1 UBA52 UQCRH APEX1 CYP1B1 UQCRB MRPL34 ISCU SLC25A6 GPX4 HSPA1A COX17 G0S2 MDH2 NRGN SOD1 MRPS33 MRPL20 UQCR10 HIGD2A COX6B1 ATP5MC3 CHCHD2 STMP1 ATP5PF MPV17 RPS3 COX7C UQCR11 UQCRQ NDUFS4 TIMM17B PRDX3 DUT TUSC2 ATP5MF CHCHD5 HEBP2 TMEM70 ETFA NDUFB4 PIGBOS1 ATP5F1E NUDT1 METTL9 NDUFA2 GHITM BNIP3L NDUFAF3 TIMM13 RALA PYURF COA5 TIMM8B MRPS21 OXA1L FKBP4 DGUOK ATP5MC2 PSMB4 S1PR4 SDHC STOML2 BLOC1S2 GSTP1 NDUFC2 FAM210B MRPL55 NDUFA4 NDUFA11 MRPL52 PRELID1 RAB7A PRDX6 MTHFS IDH3G RAC2 COX8A COX5A MRPL14 NDUFB3 MYCBP CPNE3 NDUFA5 UQCRC2 PRKACA MRPL41 MRPL51 ATP5PB TMEM126A MPC1 NDUFA1 CARS2 MRPL18 ATP5ME NDUFB1 TOMM22 COX7B MRPL57 CISD3 MRPS11 FDX1 MRPS34 MTIF3 IMMT STYXL1 PNKD HINT2 NDUFAB1 ATP5MC1 NDUFA8 C1orf43 SNCA ATP5PO RAB5IF MRPS16 CA5B SLC25A29 UBB SSBP1 ISCA1 HS1BP3 GSTZ1 MTCH2 SNAP23 DGAT2 MPG CHCHD7 HDHD5 DHRS4 DECR1 COX6C MFF TXN2 SIRT2 GSK3A TUFM PTPMT1 C1QBP RNF144B BCL2L13 SLC44A1 ECHS1 MCUB TIMMDC1 SLC25A3 MRPS12 P4HA1 PRDX5 DMAC1 SLC25A40 VDAC3 MPC2 ATP5F1A TMEM126B HSD17B10 SPART SDHAF1 SFXN5 MRPL16 COASY BID HCLS1 GATC MRPL36 MRPL23 HSP90AB1 NDUFB6 UQCC3 SDHB CISD2 ECI2 MMADHC HCCS MRPL3 MSRB2 VDAC2 SMIM20 PRELID3B NDUFB2 AURKAIP1 CMC2 IDH3B GRPEL1 TMEM71 ATP5PD MRPL11 NDUFA6 GPAA1 FIBP TFAM HSPE1 NDUFS6 ATPAF2 ROMO1 CLPP MAP1LC3B ATP5F1C UQCRHL NDUFB7 TP53 DCAF8 LGALS3 CYCS TMLHE GLRX5 SDHD MRPL53 CAT TIMM10 NUDT2 PPP1CC MTX1 MAVS ACSL4 SLIRP FUNDC2 MRPL2 CHCHD1 ENY2 NAXE UQCRC1 PYCARD NDUFS8 NIPSNAP3A LDHB HSDL1 PMPCB BCL2A1 CISD1 CHCHD10 MRPL48 NDUFS3 DELE1 ZNF217 GOLPH3 TNFRSF1A CIAPIN1 GLOD4 RNF5 ANXA6 COX6A1 NIT1 ACAA2 NDUFS2 NDUFAF8 NDUFA3 SCP2 MRPS26 ARL2BP COX16 ATP5IF1 MRPS35 MRPS15 FOXO1 TMEM11 ETFRF1 ATPAF1 PINK1 FKBP8 BECN1 GFER MRPS2 PARL APH1A TIMM9 PPA2 CYB5R1 SHMT2 COQ4 DCTPP1 ECH1 TOMM5 BCAP31 SLC25A1 COX5B DLD MGST1 TRAF3IP3 UQCRFS1 MRPL40 MRPL54 COA4 DTYMK STK11 RARS2 COA3 OAT RALBP1 ARMCX6 CASP4 COA6 ADH5 KYAT3 AK2 CMC1 RHOT2 MRPS18B RSAD1 DNAJC19 PACS2 ABHD5 MRPL17 TIMM22 MRPS27 PFDN4 HSCB MRPL43 CYB5R3 PPP6C DAP3 MRPS24 MALSU1 FBXW7 MTFR1L APOOL PAM16 RAD51C DUSP18 PIN4 CREBZF CYB5B TXNRD2 USP48 MAPK1 NFU1 CWC15 PUSL1 HSPA4 BCAT2 AGPAT4 DCPS ABHD11 MAPK3 FGR HADHA SDHAF2 ATP5F1D C14orf119 MRPL28 MRPS23 XPNPEP3 MRS2 TCAIM STARD7 HADHB MRPL10 NLN CSKMT CLIC1 ME2 ECSIT GPN1 COQ9 SUCLG1 FLAD1 SLC27A1 MRPL15 UCP2 DEGS1 NDUFS5 BSG ARMC10 BRD8 CYC1 ACSS2 FAM162A NDUFA12 NME4 H6PD POLDIP2 SQOR SLC25A53 ERAL1 PDHB IDE RPUSD3 NDUFB9 CARD19 MRPL58 GRSF1 MCEE FYN MRPS10 MRPS18C TANGO2 PYCR2 ISCA2 MRPL47 DNAJC15 TK2 CLPX SCCPDH COQ7 ACOT13 THOP1 MRPS18A SFXN3
acute_cd8	12	covid	C5_GO_CC	GOCC_LARGE_RIBOSOMAL_SUBUNIT	6.9556e-13	3.14161e-11	0.921426	-0.661092	-2.91888	62	RPL21 RPL4 RPL3 RPL36A RPL29 RPL23A RPL18 RPL34 RPL9 UBA52 RPL27 RPL26 RPL5 RPL10A RPL13 RPLP2 RPL15 RPL10 RPL39 RPL31 RPL13A RPL19 RPL7A RPL23 RPL8 RPL37 RPLP0 RPL24 RPL18A RPL37A RPL32
acute_bcell	2	covid	C7_IMMUNESIGDB	GSE24634_IL4_VS_CTRL_TREATED_NAIVE_CD4_TCELL_DAY5_DN	7.01636e-13	7.3687e-11	0.921426	0.596143	2.70542	95	IFI44L IFITM1 XAF1 MX1 EIF2AK2 IFIT3 IRF7 MX2 IFI6 UBE2L6 PTPN2 SP110 HLA-F MT2A IFITM2 ADAR TRANK1 OAS2 HERC5 BTN3A2 STX17 ADGRE5
acute_bcell	7	timen	HZ_COVID19	500 genes up-regulated by MHV-A59 in murine liver cells from GSE146074	7.03259e-13	8.09496e-12	0.921426	-0.413921	-2.20702	232	XAF1 IRF7 ISG15 BST2 IFIT3 LY6E UBE2L6 IFITM2 PSMB9 SHISA5 STAT1 CLIC1 IFITM3 S100A11 PARP9 SAMD9L CD53 RSRP1 PSME2 NMI PSMB3 PSMA6 CYBA IFI35 PSMB8 RNF213 DTX3L PLAC8 AHSA1 CAP1 ZBP1 ACTR3 CNDP2 B2M CSTB PSMA5 ZC3HAV1 CCT3 PSMB10 TMSB4X ST6GAL1 UNC93B1 GSDMD ANXA5 STIP1 IFI27 PSMA7 SPCS2 GLRX RPN1 VIM TAP1 REXO2 PTGES3 STAT2 ARPC5 MORF4L2 ESD PSMB6 ITGB2 SNX2 MANF TUBA1B SEC13 S100A8 CD52 ST3GAL1 NSFL1C ACTR2
acute_cd8	5	covid	C7_VAX	HOWARD_T_CELL_INACT_MONOV_INFLUENZA_A_INDONESIA_05_2005_H5N1_AGE_18_49YO_1DY_UP	7.04548e-13	4.93184e-12	0.921426	0.817635	2.37273	33	IFI44L IFIT3 XAF1 IFI44 OAS1 RSAD2 EPSTI1 PARP9 CMPK2 SAMD9L IFI35 TYMP DTX3L ODF3B STAT1 CD38 GBP1 APOL6
acute_cd8	12	timen	C7_IMMUNESIGDB	GSE7548_NAIVE_VS_DAY7_PCC_IMMUNIZATION_CD4_TCELL_DN	7.05963e-13	7.94811e-11	0.921426	-0.747843	-2.47171	54	BST2 ISG15 ISG20 IRF7 XAF1 IFI44L MT2A MX1 IFITM1 IFI35 SP110 PLSCR1 SP100 LAG3 TRIM22 IFI16 IFITM2 IL10RA MYL12A TAP1 OASL ADGRE5 DNAJA1 ZC3HAV1 IFITM3 APOBEC3G PCMT1 TOP1 ADAR IFI27 MVP FLOT1 THOC2
acute_cd8	4	acuity_maxn	proteinatlas_blood_expression_cluster	Cluster 20: T-cells - T-cell receptor	7.10049e-13	3.69226e-11	0.921426	-0.524398	-1.79126	160	TRBV7-9 TRBV12-4 RCAN3 TRAV23DV6 TRBV5-1 TRBV4-1 SUSD3 TRAV12-1 TRAV20 TRAV13-1 ALDOC TRAV27 TRBV3-1 SELENOM TRAV19 TBC1D4 TRAV8-6 SMIM8 TRAV38-1 TRAV9-2 HOXB2 TRAV8-3 TRAV12-3 TRBV5-5 TRAV38-2DV8 TRAF3IP3 TRBV11-1 TRAV25 TRBV2 TRAV26-2 TRAV8-2 TMEM245 NIPAL3 TRAV21 TRAV12-2 TRBV28 TAF9B MORC2 MBIP TRBV5-4 LEF1 PCMTD2 BNIP3 CD27 TRAV17 TRAV8-4 TRAV29DV5 MPI UXS1 TRBV29-1 DTX3 TRBV12-5 TRAV10 CCDC7 SYT11 TRAV26-1 TRAV14DV4 TRBV7-3 DGKA TRBV12-3 TRBV19 AKTIP PNMA1 CLEC2D ATP6V0E2 THEM4 SLC2A4RG RABEPK TPRG1
acute_bcell	all	acuity_maxn	C5_GO_BP	GOBP_CELL_RECOGNITION	7.10759e-13	3.93558e-10	0.921426	-0.600098	-1.9862	116	IGHV3-74 IGHV2-70 IGHV4-59 IGHV1-69 IGHV3-49 IGHV3-7 IGHV3-64 IGHV4-31 IGHV4-28 IGHV3-15 IGHV7-4-1 IGHV2-70D IGHV3-72 IGLL5 IGHV3-66 IGHV6-1 IGHV1-18 IGHV5-51 IGHV4-34 IGHV3-11 IGHV1-24 PECAM1 TRBC1 IGHG1 CASP3 CD6 IGHV3-13 IGHE IGHV3-48 IGHV3-53 IGHV3-33 IGHV3-23 IGHV2-5 IGHV3-21 FCN1 VCAN IGHV2-26 IGLC3 NEXN ZP3 FOLR2 IGHV4-39 IGLC2 IGHV3-30 IGHV3-20 MYO18A IGHV1-58 IGHD
acute_myeloid	10	acuity_maxn	C5_GO_CC	GOCC_CYTOSOLIC_LARGE_RIBOSOMAL_SUBUNIT	7.16795e-13	6.89557e-11	0.921426	-0.722434	-2.41857	53	RPLP0 RPL10A RPL23A RPL4 RPL12 RPL3 RPL21 RPL17 RPL15 RPL13A RPL36A RPL13 RPL27A RPL5 RPL10 RPLP2 RPL32 RPL38 RPLP1 RPL9 RPL34 RPL19 RPL23 RPL22 RPL39 RPL37 RPL30 RPL7A RPL26 RPL35A RPL36 RPL11 RPL18A RPL18 RPL27 RPL29 RPL35 RPL28 RPL6 RPL41 RPL24 RPL37A
acute_cd4	4	timen	HZ_COVID19	SARS perturbation; 236 Up Genes from GEN3VA; Human airway epithelium (HAE) cells; Accession: GSE47961 ; Platform: GPL6480; Entry 2	7.17407e-13	5.82243e-12	0.921426	-0.652629	-2.51848	53	XAF1 IFI44L IFIT3 IFIT1 IFI27 MX2 ISG15 OAS1 RSAD2 EPSTI1 MX1 OAS3 OASL IFI6 OAS2 IFI44 HERC5 DDX60 DDX60L DDX58 WAS
acute_myeloid	all	covid	proteinatlas_blood_expression_cluster	Cluster 3: Plasmacytoid DCs - Unknown function	7.19545e-13	1.87082e-11	0.921426	0.551525	2.27007	281	LGMN IRF7 BLNK SERPINF1 ST14 TCF4 PTGDS TPM2 SLC2A1 TRIM22 TSPAN13 CLEC4C MZB1 SCAMP5 TLR7 CFB CNP HS3ST1 TNFRSF21 SIDT1 GAS6 ITM2C KIF26B BCL7A MCOLN2 SMIM5 MAP1A LILRB4 DPPA4 SPIB SMPD3 LILRA4 PPM1J RASGEF1B SCARB2 PARP10 CUX2 PLVAP TIFAB CIB2 TMEM268 BCL11A PACSIN1 SIGLEC6 IGFLR1 PTPRS SNAI1 TTC39A GPM6B SMIM6 PTCRA STMN1 SHD TRAF4 AEBP1 TM2D2 ZFYVE26 PPIB RPN2 COL26A1 LRRC26 DAB2 KPTN TRPM2 EPHA2 NIPA1 SLC3A2 TTC24 LAMP5 SCML2 UGCG GZMB P3H2 IRF2BP2 SLC35F3 MMP11 PDIA4 ZDHHC24 TMED9 TUBB6 UNC93B1 C12orf75 CCDC50 TEX2 SLC7A5 FAM81A PHYHD1 HCFC1 ALDH7A1 SUSD1 UHRF1 IFNLR1 SSR4 CARD11 CUEDC1 MRPL36 NGLY1 PROC SCHIP1 FAM118A SLC12A3 HSPG2 DDA1 PPP6R1 COPZ1 LRFN4 NOP56 RPS6KA4 SELENOS DCPS ZFAT OFD1 EIPR1 EIF4A3 WDFY4 CCDC88A ZNF598 COX6A1 MAPKAPK2 CLIC3 ATP13A2 GNL3 GPX7 ARHGAP17 PTK7
acute_myeloid	7	timen	C5_GO_CC	GOCC_RESPIRASOME	7.20527e-13	2.22463e-11	0.921426	0.671536	2.09758	88	COX7A2L NDUFA4 COX5A COX4I1 UQCRB HIGD2A UQCRH STMP1 COX7A2 NDUFA2 COX6B1 COX6C NDUFB11 NDUFA6 UQCRQ UQCR11 NDUFB5 NDUFB10 NDUFC2 NDUFB9 SURF1 NDUFB2 COX7B COX8A COX7C CYC1 NDUFB4 NDUFS6 UQCR10 NDUFA1 RAB5IF NDUFA11 COX6A1 UQCRHL NDUFB1 NDUFB8 UQCRC2 NDUFAB1 NDUFS5 NDUFS7 NDUFC1 COX5B SDHB NDUFS3 NDUFB7 NDUFS8 NDUFS4 NDUFA10 UQCRFS1 NDUFV2 UQCRC1 NDUFB6 NDUFA12 NDUFA3 CYCS SDHA NDUFA8 NDUFV3 NDUFA13
acute_cd8	7	covid	C5_GO_BP	GOBP_NEGATIVE_REGULATION_OF_VIRAL_GENOME_REPLICATION	7.24673e-13	1.87189e-10	0.921426	0.807524	2.49186	37	MX1 ISG15 OAS1 EIF2AK2 PLSCR1 OAS3 OAS2 IFIT1 OASL RSAD2 IFITM3 BST2 IFITM1 ZNFX1 ISG20 PARP10 IFIT5 TNIP1 IFI16 BANF1 IFIH1
acute_cd4	10	covid	C7_IMMUNESIGDB	GSE21546_WT_VS_SAP1A_KO_DP_THYMOCYTES_UP	7.24765e-13	2.30717e-10	0.921426	0.561313	2.01156	107	IFI44L IRF7 XAF1 MT2A MX1 ISG15 PSME2 OAS1 SAMHD1 SP110 EIF2AK2 PLSCR1 IFITM3 RSAD2 CMPK2 DTX3L IFIT1 SAMD9L IFI44 OAS2 LAP3 PHF11 IFI35 BST2 SAMD9 ADAR TRIM22 ZC3HAV1 DDX60 IFIT3 IFITM1 IFIT5 RBCK1 MX2 MT1X PPM1K STAT1 RNF13 PARP9 IFIT2 LGALS3BP GBP1 DNAJA1 PSMG2 ANKRD55 ZNFX1 NUB1 HERC6
acute_cd8	1	covid	C5_GO_BP	GOBP_RESPONSE_TO_CYTOKINE	7.24765e-13	2.2667e-10	0.921426	0.434861	1.51347	476	IFIT3 MX1 IFIT1 OAS1 OASL XAF1 OAS3 ISG15 IRF7 EIF2AK2 USP18 MX2 LGALS9 PLSCR1 IFI27 PARP9 IFITM3 CD38 IFIT2 DDX58 OAS2 MT2A NMI CCL3L1 SYNGR1 ZBP1 ADAR BST2 STAT1 IFIH1 CXCR2 VRK2 MYD88 IL18BP CCL3 RIPK2 GBP1 GBP4 CASP1 IFNAR1 TANK TNIP2 TRIM25 PNPT1 PARP16 SP100 STIP1 FAS IFITM1 STAT6 CX3CR1 ACP5 IL15RA STAT2 BCL2 RNF125 RBM15 GBA PML STK39 RIPK1 CALCOCO2 KAT2A ZC3H15 RIF1 GBP3 CNOT7 TRIM21 PTPN1 JAK2 MRPL15 RORA HLA-DPA1 TUBA1B LILRB1 PFKP STAT5A FASLG CAPN2 IL18R1 IL15 CBL EPOR MAPK14 MUL1 NUB1 MAPK13 CRKL CXCR1 SELPLG ARHGEF2 IL12RB1 MTF2 XIAP IRF3 PTPN2 CMKLR1 AIM2 SOS1 VIM CDC42 BIRC3 KIF5B IRF5 BAG4 CCL4 BCAT2 CACTIN PPP3CB IKBKB PCK2 TIMP1 TOLLIP VAMP3 YY1 IL10RB HIPK1 SMARCA5 DAPK3 CEBPB MAP3K5 MAPKAPK3 RNMT TNFSF13B TRADD PTPN6 SMPD1 MT1X SMAD7 RPS6KB1 JAGN1 ANXA1 GCH1 TRAF3 NCL USP10 TBK1 PTPN11 ERBIN CTBP2 PHB WAS CD58
acute_cd4	7	covid	C5_GO_BP	GOBP_RESPONSE_TO_CYTOKINE	7.2549e-13	1.64017e-10	0.921426	0.482912	1.83095	345	XAF1 ISG15 IRF7 OAS1 MT2A IFIT3 PLSCR1 EIF2AK2 MX1 MX2 OASL IFIT1 IFITM1 IFITM3 OAS2 PARP9 USP18 SP100 OAS3 BST2 ZFP36 DDX58 TAF9 HSPA5 IFI27 IFI16 ADAR CCL5 HLA-DPA1 WAS NMI CDC42 ZBP1 XBP1 RNMT TNIP2 PHB CD74 CNOT7 CXCR3 BCL2 CARD16 IL7R RORA TRIM21 NR1H2 SOCS3 TRADD YTHDF2 IFNAR1 TMSB4X PDIA3 IFITM2 CD47 ACTR2 SRSF3 STAT2 IL18BP IL10RA RNF113A CCR10 LGALS9 UGCG PTPN1 GBP1 STAT4 SRSF7 MYD88 SIGIRR CASP1 RBMX RELA HSP90AB1 OSM STX4 SOCS1 CYBA CDC37 MT1X XRCC5
acute_bcell	9	covid	HZ_COVID19	SARS Perturbation; 134 Down Genes from GEN3VA Mouse Lung; Accession: GSE19137 ; Platform: GPL1261 ; Entry 3	7.26767e-13	1.56097e-11	0.921426	-0.673922	-3.05245	50	RPL10A RPL3 RPS23 RPS5 RPS18 RPL21 RPS14 RPL22 RPS19 EEF1B2 RPL19 NACA RPS24 RPS7 RPL7A TPT1 RPL23 PABPC1 RPL11 RPL10 RPS15 RPLP0 RPL7 PPIA RPL36AL RPS17 RPS26 EIF3E FAU
acute_cd4	10	timen	C7_IMMUNESIGDB	GSE13485_DAY1_VS_DAY3_YF17D_VACCINE_PBMC_DN	7.32123e-13	6.24135e-11	0.921426	-0.629921	-2.34073	67	IFI44L XAF1 ISG15 EIF2AK2 IFIT3 PHF11 STAT1 RSAD2 USP18 EPSTI1 TAP1 DDX60 CD164 IFI44 GBP1 COPS5 ATP6V0E1 MRPS18B PARP9 PLSCR1 TXNL1 CASP1 MPLKIP CCDC90B CMPK2 IFNAR1 IFITM1 TXNDC9 RNF114 NMI TMX2 NCK1 HERC6 CYP20A1
acute_bcell	8	covid	C7_IMMUNESIGDB	GSE19888_ADENOSINE_A3R_INH_VS_ACT_WITH_INHIBITOR_PRETREATMENT_IN_MAST_CELL_UP	7.33766e-13	9.25317e-11	0.921426	0.739672	2.90975	52	IFI44L XAF1 MX1 ISG15 LY6E IRF7 EIF2AK2 IFITM3 OAS1 MX2 RNF213 SHISA5 HLA-E SAMD9L ADAR CD69 TAP1 B2M UBE2L6 ISG20 PARP9 STAT1 ETNK1 IFI35 RNF114 NMI
acute_bcell	8	timen	HZ_COVID19	Hydroxychloroquine Top 200 Predicted Genes from Geneshot AutoRIF via Tagger Co-Occurrence Gene Similarity	7.33893e-13	1.47948e-11	0.921426	-0.689113	-2.67096	69	IFI44L XAF1 IFITM1 IRF7 ISG15 MX1 LY6E ISG20 EIF2AK2 TRIM22 IFI6 OAS1 STAT1 IFI16 MX2 PLSCR1 IFITM3 EPSTI1 IFITM2 CD180 IFI35 ADAR TFEB STAT2 GABARAP UBA7
acute_cd4	5	covid	C7_IMMUNESIGDB	GSE37533_PPARG1_FOXP3_VS_PPARG2_FOXP3_TRANSDUCED_CD4_TCELL_PIOGLITAZONE_TREATED_DN	7.38531e-13	6.39357e-11	0.921426	0.530315	2.64857	122	IFI44L ISG15 XAF1 MX1 EIF2AK2 ADAR IFITM1 IFIT3 OAS1 IFI44 PLSCR1 UBXN4 SOCS3 SP100 OAS3 HLA-A PARP12 DDX60 BAZ1A LAP3 SP110 STAT2 BCL3 HLA-E HLA-B ARID5A ZNF267 BAK1 NMI BTN3A1 SUSD6 TRIM22 OAS2 SOCS1 HERC6 PHF11 ATP2A2
acute_cd8	4	covid	C5_GO_BP	GOBP_DEFENSE_RESPONSE	7.39481e-13	2.12629e-10	0.921426	0.418124	1.4522	803	IFI44L MX1 OAS1 OASL IFIT3 IFI6 RSAD2 EIF2AK2 ISG15 PLSCR1 IFIT1 IRF7 DDX60 OAS2 OAS3 HERC5 PARP9 USP18 IFI27 LGALS9 IFIT5 MX2 DDX58 CCL3L1 DTX3L IFIT2 IFI35 BST2 ZBP1 TRIM22 IFITM1 DHX58 RTP4 IFITM3 IFIH1 ISG20 SP100 TRGV9 TRIM25 NMI LAG3 NR1H2 MYD88 TNK2 NUB1 IL10RB SLAMF7 XCL2 TRIM5 N4BP1 ADAR RELA TRIM21 MOV10 IRAK4 PARP14 STAT1 G3BP1 GRN TRGV8 RPS6KB1 ARL8B SNAP23 LIPA CASP1 PRDX5 ALOX5AP CD46 IFI16 BCL2 KLRD1 NDUFAF4 SMPD1 CX3CR1 RNASET2 CXCR4 EIF2AK4 TCIRG1 TICAM1 EXOC1 MICU1 EIF4G1 ASH1L RB1 TRIM14 PPP1R11 GBP1 VIM RPS6KA5 ZMPSTE24 IFNAR1 RNF125 PRF1 CD48 CALCOCO2 MYC XCL1 RNF213 TRAF6 RIOK3 RIPK1 SIN3A STX8 PTPN11 CD160 ADGRE5 ITK NT5C3A TRIM35 LGALS1 CXCR3 AREL1 YTHDF2 IL7R IL6ST TRAV27 LDLR TUBB4B KPNA6 SHC1 DAPK3 IRF9 SPN CEBPB PAK2 HSF1 LILRB1 LGALS3BP CHID1 EXOSC5 CCL3 TRGV2 RBCK1 SELENOS ZNF148 PLAC8 RABGEF1 GSDMD KLRG1 KIF5B VEZF1 DHX36 PHB GBP5 S100A12 CUEDC2 NFX1 CDC42 NCF2 S100A8 CRCP MTOR IGKV3-20 FGR NFE2L2 SERPINA1 TNFSF8 TRAT1 JAGN1 PTPRCAP STAT5A NLRC5 STAT2 PTGER2 IPO7 SLAMF6 SNX6 PSMA6 IFITM2 TRIM4 MNDA RAB14 TOLLIP STX4 HLA-E ARID5A AIM2 NCR3 SERPINB9 SOCS3 SFPQ PUM1 CTNNBIP1 ATG12 RELB HLA-A FOS SETD2 MR1 IL16 PLAA APOBEC3G CD47 SPATA2 ACER3 TAP1 ADGRE2 CD84 RNF31 SOD1 PML NDFIP1 MICB GZMM MCPH1 PSTPIP1 TRGV3 PTGER4 FER TP53 ABI3 MICA CD55 TMF1 TRIM13 RPS6KA4 ZNFX1 CYBA MAPK7 CAMLG DDX21 NAIP KDM6B OGG1 SAMHD1 XIAP BIRC2 FGL2 RNF185 XRCC5 CFH USP15 RAB1A AKAP8 FANCA LPCAT3 S100A9 CCR4 SELENOK ZC3HAV1 ABCF1 CTSC MAPK14 LTA PPP6C CD6
acute_myeloid	1	timen	HZ_COVID19	Top 500 up genes for COVID-19 severe disease in human NK cells from GSE165461	7.39481e-13	1.88198e-10	0.921426	0.358802	1.71549	441	SMAD7 RELT RBM3 LMNA MXD4 RUNX3 GABARAPL1 PLEKHM2 ATF4 MAPKAPK2 HBEGF NINJ1 LDHB RELL1 PHLDA1 GRPEL1 RCOR1 CIRBP SGK1 SKIL BCL3 PDZD8 P2RX4 CHMP3 METRNL AKAP8 PIM3 RASA3 RANBP2 VPS37B FAM168B RNF168 ZFP91 RBMX USP36 FBXO7 SAR1A PEBP1 GAB2 SF3A3 PSME4 SAP30BP ATP2B1 SREK1 WTAP PPTC7 ZDHHC7 ATG13 CDV3 KDM6B SFT2D2 MAFG CPD FAM118A ZNF791 URM1 HMGXB4 NEMF AKIRIN1 ATXN2L FOXO1 RELB ZNF669 SFPQ USP7 SLC43A2 RLF RTRAF SUMO3 COX7A2L RNF115 ZRANB1 EML4 RNF11 ARID3B OGFRL1 LUZP1 ATG14 ING5 MED23 KMT2E KLF16 ZNF267 ING3 PFKFB3 MAP3K8 XRN2 CCDC59 HGS PIK3R1 MCUB DDIT3 SUPT5H SYAP1 SAFB2 CHN2 ARHGEF7 EMC10 BTF3 DYNC1H1 YTHDC1 FUS RAB5C CNOT2 PER1 SP3 TFE3 NPM1 AAK1 SBNO1 ODC1 BAP1 SRSF10 WBP11 LAPTM4A DDX21 DDB1 DPP9 NFIL3 SNRPA1 TSPYL2 FAM32A USF2 NFKB1 GPATCH8 SHOC2 NFKB2 ATP1A1 RBM5 TREM1 DYNC1LI2 HINT1 PSMD12 MAP2K3 SLC35E1 PCGF5 SETD2 RSRC2 BRF1 BRD9 MAP3K2 PDPR CCNK SLC7A5 HSPA9 REL NUP98 SLC25A33 FAM53B HMOX1 TENT4B ULK1 CLK1 PDLIM7 NUCKS1 GMPS CHD1 CCDC69 GDE1 RBM38 SRSF2 DNAJC21 MNT DHX15 RBM15 COMMD2 HNRNPH3 UBR4 MRPL4 WIPF2 POFUT2 ATP5F1A BEX4 RFC1 RPP14 C5AR1 POLR2C SEC14L1 SRM HELZ UPF1 UBXN1 PPIL2 ZC3H15 FNBP1 RRP12 ZNF326 CDC40 PIK3IP1 LPIN1 NUP54 HIF1A EAPP SNRNP27 TP53INP2 EIF3J MPDU1 EXOSC9 MAFB SLA DHRSX ATAD2B JMJD1C CKAP4 GOLGB1 SF3B5 OTULIN ACP1 ATG2A RSL1D1 MADD RMDN3 BRD1 SLC20A1 EXOSC6 ATF3 DENND5A CLCN7 G2E3 DHX8 BCLAF1 CHST12 UBE2D2 PRDX6 HSPA5 TGFB1 SRRM1 CNOT6L CSNK2A1 STAM GMCL1 RASGEF1B BRAF TFDP1 RWDD4 PTPN2 P4HTM EMILIN2 CIB1 CKAP2 DUSP10 SLC7A7 PDE1B BRD4 CCDC93 RBM39 PDE4B YBX1 ICE1 TTC7A OSBPL9 RIOK1 PPP2R2A MFSD14A DBF4 CASP8 KDM5B RNF13 NOP14
acute_bcell	2	covid	C7_IMMUNESIGDB	GSE37533_PPARG1_FOXP3_VS_PPARG2_FOXP3_TRANSDUCED_CD4_TCELL_PIOGLITAZONE_TREATED_DN	7.40102e-13	7.46356e-11	0.921426	0.582851	2.65084	97	IFI44L IFITM1 XAF1 MX1 EIF2AK2 IFIT3 PLSCR1 UBE2L6 IFI44 HLA-A ISG15 NMI SP110 OAS1 PSME2 HLA-F LAP3 IFI35 IRF9 ADAR TRANK1 OAS2 HLA-E EDEM2 HLA-B DDX23 PML TRIM14
acute_bcell	2	covid	C7_IMMUNESIGDB	GSE2405_0H_VS_9H_A_PHAGOCYTOPHILUM_STIM_NEUTROPHIL_DN	7.41566e-13	7.46356e-11	0.921426	-0.535897	-2.26788	170	ACTG1 RPL23 RPL27 LDHB RPL4 RPL22L1 RPS6 HADHA RPS2 RPL7 RPL17 RPL3 NDUFA1 CAPZB TUBB RPL27A RPS11 ACTB RPL37 RPS8 RPSA HINT1 RPL26 RPS5 EEF1G RPL18A RPLP2 SELENOW RPS14 EEF1B2 TMA7 RPL6 PRDX1 YBX1 NUDT3 ATP5PB TKT RPL34 RPS16 RPS3A PABPN1 TPT1 RPL13 RPL9 HSPA8 COX6B1 RPL18 HNRNPU STMN1 RPS4X ATP5PO EIF4B RPS7 RBM38 PPIA SRSF2 ATP5MG RPS3 EIF4G2 ATP5MC3 RPS19 RPS18 RPL22 AKR1A1 RPL39 RPL23A RPL10 PRKAR1A RPS15A RPL35 HSP90AA1 EIF3I RPS9 GDI2 EIF4A1 RPS23 ACTR3 RPL13A
acute_cd4	10	timen	HZ_COVID19	SARS perturbation; 236 Up Genes from GEN3VA; Human airway epithelium (HAE) cells; Accession: GSE47961 ; Platform: GPL6480; Entry 2	7.41704e-13	6.09096e-12	0.921426	-0.721814	-2.49114	39	IFI44L XAF1 ISG15 MX2 MX1 IFIT3 IFI6 OAS1 IFIT1 OAS2 RSAD2 USP18 EPSTI1 CD55 DDX60 HERC5 IFI44 OAS3 IFIT2 IFITM1 IFI27
acute_bcell	8	timen	HZ_COVID19	Hydroxychloroquine Top 200 Predicted Genes from Geneshot AutoRIF via ARCHS4 Co-Expression Gene Similarity	7.45262e-13	1.47948e-11	0.921426	-0.70898	-2.7123	63	XAF1 IRF7 ISG15 MX1 ISG20 TRIM22 TNFAIP8 OAS1 STAT1 MX2 CD53 PLSCR1 EPSTI1 SAMD9L SP110 FCGR2B HLA-E PARP9 HLA-A IFI35 CASP1 CYBB STAT2 PML TAP1 FGR SNX10 CD48 LILRB1 TYROBP CARD16 GRN PARP10
acute_cd4	13	covid	C5_GO_BP	GOBP_REGULATION_OF_VIRAL_GENOME_REPLICATION	7.46204e-13	8.16754e-11	0.921426	0.783906	2.63398	46	ISG15 MX1 IFITM1 OAS1 EIF2AK2 IFIT1 OASL BST2 OAS2 IFITM3 ISG20 OAS3 IFITM2 IFI16 IFIT5 PARP10 PLSCR1 CNOT7 ADAR
acute_bcell	3	timen	C7_VAX	GAUCHER_PBMC_YF_VAX_STAMARIL_UNKNOWN_AGE_10DY_UP	7.46839e-13	2.38988e-11	0.921426	-0.580941	-2.23622	89	IFIT3 XAF1 ISG15 MX1 IFI44L SHISA5 PLSCR1 IFI16 IFITM1 IFI44 BST2 IFIT1 CHMP5 LY6E CYBB IFI6 OAS2 STAT1 SAMD9L OAS1 DRAP1 IRF7 EPSTI1 CASP1 SP110 PARP10 PARP14 TRIM22 TNFSF10 DDX58 OAS3 IFIT2 SP140 TMEM123 PLAC8 IFI35 LAP3 IFIT5 PARP9 EIF2AK2 TAP1 PSME2 DDX60 NUB1 HERC5 IFITM3 UBE2L6 NMI STMN1
acute_bcell	6	timen	C5_GO_BP	GOBP_INNATE_IMMUNE_RESPONSE	7.46839e-13	4.53331e-10	0.921426	-0.522206	-1.7284	265	IFITM1 IRF7 ISG15 MX1 BST2 OAS1 TRIM22 IFIT3 IFI6 PLSCR1 EIF2AK2 ISG20 IFI16 NMI MX2 IFIT1 RNASE6 IFI35 IFITM2 OAS2 HERC5 STAT1 BANF1 IFITM3 ADAR PARP9 IGHV3-21 PTPN6 USP18 FCGR2B HLA-A S100A8 PTPN2 CYBC1 CD40 BTK XRCC5 DDX60 CYBA SP100 PHB CYBB CCL4 PYCARD NCF1 BIRC3 STAT2 DTX3L SPI1 CD180 LGALS9 LY86 NUB1 SERINC3 PARP14 BLK HLA-E CASP1 CALCOCO2 APOBEC3G IGHV3-30 RNASET2 VIM RELA PTK2B XRCC6 ACTR3 IGHV5-51 ZBP1 HCK UNC93B1 GSDMD IGHV1-3 TUBB G3BP1 PRDX1 C1QBP MYD88 LSM14A CNPY3 HSP90AB1 TRIM38 PML TIFA TRAFD1 CORO1A CNOT7 IGHV3-48 HSP90AA1 IGHV3-15 SYK APOBEC3C
acute_bcell	2	timen	HZ_COVID19	SARS perturbation; 388 Up Genes from GEN3VA; Human airway epithelium (HAE) cells; Accession: GSE47961 ; Platform: GPL6480; Entry 4	7.52751e-13	1.05578e-11	0.921426	-0.655752	-2.24092	87	IFI44L XAF1 IFITM1 MX1 IRF7 IFIT3 ISG15 UBE2L6 LY6E STAT1 TRIM22 OAS1 OAS2 EPSTI1 RNF213 ADAR MX2 BST2 SAMD9 EIF2AK2 IFITM2 LAP3 PLSCR1 SP110 ISG20 IFI35 IFITM3 SAMD9L IFI6 PPM1K TYMP TRIM14 PARP9 ALOX5AP TAP1 IFI44 APBB1IP
acute_cd8	2	timen	C5_GO_BP	GOBP_RESPONSE_TO_TYPE_I_INTERFERON	7.55521e-13	2.23111e-10	0.921426	-0.740144	-2.2886	52	IFIT1 MX1 OAS1 IRF7 OAS3 OAS2 ISG15 USP18 IFI27 STAT1 STAT2 SP100 ADAR MYD88 SAMHD1 FADD METTL3 PTPN2 IRF3 TRIM56 IFITM1 TREX1 ZBP1
acute_cd4	1	covid	C5_GO_BP	GOBP_DEFENSE_RESPONSE_TO_OTHER_ORGANISM	7.58048e-13	1.27635e-09	0.921426	0.363145	2.05658	395	IFI44L EIF2AK2 IFI6 IRF7 MX1 OAS1 IFIT3 PLSCR1 SP100 LYZ MX2 IFITM1 ISG15 OAS2 RNASET2 PARP9 IFITM3 MYC ZNFX1 CNPY3 CD55 VIM HLA-E ZBP1 IFI35 S100A8 ADAR REL BST2 NFE2L2 RAB14 TRIM22 GNLY XRCC6 BATF ROMO1 CD6 S100A9 XRCC5 IL27RA NKG7 TMF1 CCDC88B IRF4 SAMHD1 N4BP1 HLA-C SETD2 HLA-A JAGN1 HERC5 ARID5A DHX58 GZMM OAS3 BCL10 RELB HLA-DPA1 IL7R AP1G1 WAS KIF5B RAB1A IFIT5 TYROBP NMI PSTPIP1 NCBP1 BANF1 SEC14L1 IFNGR1 ANKHD1 PSPC1 TRIM8 USP14 IRF9 HSP90AB1 GSDMD IFITM2 PLAC8 HSP90AA1 SH2D1A CD74 EIF2AK4 CYLD TRAF6 FCER1G LY9 EXOSC5 TRIM14 DNAJC3 CHID1
acute_cd8	10	timen	C5_GO_CC	GOCC_POLYSOMAL_RIBOSOME	7.61562e-13	5.3157e-11	0.921426	0.838267	3.16539	26	RPL10A RPS23 RPL18 RPL7A RPL6 RPL8 RPS21 RPL31 RPL24 RPS26 RPL18A RPS28 RPS29 RPL39 RPL19 RPL11 BTF3 RPL32 RPL36A RPL30 EIF3H RPL41
acute_bcell	7	covid	HZ_COVID19	500 genes up-regulated by SARS-CoV-2 in human lung cells from GSE147507	7.62498e-13	1.30816e-11	0.921426	0.520261	2.33282	197	IFI44L IFITM1 XAF1 MX1 ISG15 IFI6 IRF7 LY6E CD69 IFITM3 IFIT3 EIF2AK2 TRIM22 RHOH S100A9 HLA-A NFKBID OAS1 NMI RNF213 SAMD9L HLA-DRB5 CD53 DYNLT1 ZBP1 SAT1 MNDA CTSS POLR2K HNRNPC SP110 CHMP5 EPSTI1 RAB11B ZC3H12A MX2 WIPF1 IFITM2 SMAP2 YWHAE EIF1B GNLY SAMSN1 STAT1 TIMM23 CFLAR CLECL1 S100A11 MYL12A PHF11 USP15 SELL SF3A2 RAB8B S100A8 TYROBP
acute_bcell	2	timen	C7_IMMUNESIGDB	GSE18791_CTRL_VS_NEWCASTLE_VIRUS_DC_8H_DN	7.65591e-13	8.4041e-11	0.921426	-0.701311	-2.34593	69	IFI44L XAF1 MX1 IRF7 IFIT3 ISG15 UBE2L6 TRIM22 OAS2 EPSTI1 RNF213 ADAR MX2 SAMD9 DDIT4 PLSCR1 SP110 ISG20 IFITM3 SAMD9L PHF11 RTCB IFI6 PPM1K APOBEC3G MYD88 PARP9 TNFSF10 TAP1 IFI44
acute_cd4	5	covid	C5_GO_BP	GOBP_CYTOPLASMIC_TRANSLATION	7.70159e-13	2.29584e-09	0.921426	-0.587447	-2.22683	128	RPL4 RPL21 EIF4B RPS10 RPL3 RPS11 RPS6 EIF2S3 RPS5 RPS14 RPS20 RPS3A RPL27 RPS27A RPL5 RPL7 RPL13 DPH5 RPS2 RPL13A RPS16 RPL18A EIF3D RPS19 RPS3 RPL10A EIF3I EIF3M RPS27 RPS4X RPLP2 RPL34 RPL27A RPL26 UBA52 RPS8 RPSA RPL6 RPLP1 RPL9 RPL36A RPL8 RPS18 RPL15 SLBP RPL18 RPL23 RPS15A RPS9 RPLP0 RWDD1 RPL19 RPL29 RPS23 DPH1 RPS7 RPL23A RPL17 RPS12 DHX9 MIF4GD RPL10
acute_bcell	9	timen	C7_IMMUNESIGDB	GSE18791_CTRL_VS_NEWCASTLE_VIRUS_DC_6H_DN	7.72125e-13	8.56341e-11	0.921426	-0.719534	-2.69096	60	IFI44L XAF1 MX1 TRIM22 ISG15 MX2 IRF7 SP110 RNF213 STAT1 SAMD9L EPSTI1 PLSCR1 PARP9 ISG20 SP100 SMCHD1 RTCB PHF11 DDIT4 IFI6 SAMD9 ADAR NT5C3A ZBP1 STAT2 TAP1 SP140L C1GALT1 TRANK1 ZNF107
acute_myeloid	5	timen	HZ_COVID19	SARS Perturbation 430 Up Genes from GEN3VA Mouse Lung; Accession: GSE68820 ; Platform: GPL7202 ; Entry 3	7.76416e-13	1.6621e-11	0.921426	-0.466563	-2.25232	138	LGALS3BP FCGR1A IFIH1 C3AR1 CCR2 SIGLEC1 RSAD2 OAS1 XAF1 IFI16 HIST1H2AC LILRB4 PLAC8 MTHFD2 CMPK2 NSL1 LMNB1 NAIP MEFV IFIT1 RTP4 GPR65 EVI2A DDX58 IFIT3 CD300C TACC3 CCR1 C1QA SCIMP NMRAL1 USP18 LPXN GBP5 SLU7 EPSTI1 CCL2 ZBP1 FCGR2A IRF7 CLEC4E SIRPB1 STAT2 DHX58 CD300LF OAS3 HLA-F SLC11A1 LAIR1 OASL MLKL CCR5 ITGAM CLEC4D SLC37A2 GBP4 PHF11 TGM1 CXCL10 MIS18BP1 IFITM3 IL1RN HIST1H1D MS4A7 IL1R2 OAS2
acute_myeloid	6	acuity_maxn	HZ_COVID19	Top 500 up genes for SARS-CoV-2 early infection in human male blood from GSE161731	7.76416e-13	4.39451e-10	0.921426	0.451595	1.74899	443	CLU CALR CD63 CCND3 TIMP1 CALM3 FDPS CCDC69 JDP2 GNA15 ALOX5AP RTL8C PES1 TUBA4A SPI1 CTSB E2F2 ANXA2 ST14 PSMB3 PTPA HCFC1R1 IFITM2 VPS4A NRBP1 SHISA5 RIN3 PKM TRIM11 ECH1 TOLLIP TNIP1 YIF1B BRI3 BAP1 TADA3 DAPK3 WDR1 S100A10 SLC3A2 TMUB1 POP7 CLPP CHMP2A USF2 CCT7 PSMD4 ORMDL2 SNRPB FCER1G NDST1 TBC1D2 PGD NAA60 PLP2 CYC1 TOR2A CDK5 ACTR1A DCTN2 SIL1 HNRNPAB CHMP1A ARF1 HSF1 IFI27 CREB3 DAXX MAP1S ATG101 NEU1 PRKACA FERMT3 FBP1 SPCS2 CTDP1 PRCC CFL1 SRPRA RALY MAPKAPK2 S100A4 MIF RBM10 CLTA KIAA2013 PSMC5 CAPN1 KATNB1 NDUFB9 KIF1C PTPN6 BCAP31 ALDOA YIF1A DOK2 CUEDC2 FKBP1A PLIN3 BORCS6 CSK EMD FARSA SH3BGRL3 SMARCB1 DEDD2 MED8 CLTB NACC1 PNKD PSMD2 CD151 IFITM3 NFKBIB CSRP1 SCAND1 SDF4 GLIPR2 TTLL12 SIRT6 SPCS1 PDAP1 ADRM1 GPSM3 JPT1 VAT1 CTSD MGAT1 SF3B4 EMP3 PSMC3 YWHAH POLDIP2 RNPEPL1 DDRGK1 SCAMP2 VPS18 PEPD PYCARD GTF2F1 SYNGR2 NUDC ENO1 VPS37B GBA MMP24OS SLC39A7 TMEM250 S100A11 OSCAR TSSC4 RUFY1 RFXANK UBALD2 NRM NDUFA3 TMEM115 PEF1 MUL1 CCDC124 NUBP1 HDGFL2 RNF40 MAF1 MAPK3 JOSD2 EXOSC4 MRPL28 DOK1 ARHGAP30 UBE2L3 APEX2 NDUFS7
acute_myeloid	9	covid	C7_VAX	GAUCHER_PBMC_YF_VAX_STAMARIL_UNKNOWN_AGE_7DY_DN	7.76416e-13	3.57151e-11	0.921426	-0.493245	-2.09099	145	EIF3L EEF2 EEF1B2 RPL5 EIF4B EIF3F PRDX2 PABPC4 ADGRE3 PYGL EEF1A1 RPL10A RPLP0 RPS3A IRS2 RPL4 RPL3 PCBP2 PABPC1 EIF2S3 ANAPC16 HSD17B11 RPS6 VNN2 GNG10 RPS4X BTF3 HINT1 NAP1L1 ERGIC1 LDHB TAGLN2 PITHD1 SESN3 MKRN1 RPS27A RPL22 LMBRD1 PRKDC SORL1 RPS5 NPL FBL RPL7A C12orf57 RPS8 APMAP RPS13 TPT1 RPL7 CAMK1D RPS15A TXNDC12 MBP KLHDC2 ICAM3 RPS23 SLC25A37 ATM DDX3X ABHD5 RPS14 ALKBH7 SNRPN MYADM OSBPL8 RNF11 ZNF217 FIS1 TOMM7 RPL9
acute_myeloid	14	timen	C7_VAX	NAKAYA_PBMC_FLUMIST_AGE_18_50YO_3DY_IFN_SUBSET_UP	7.83302e-13	4.4097e-12	0.921426	-0.890881	-2.3654	25	XAF1 MX1 OAS1 STAT1 PLSCR1 IFI35 MX2 OAS2 TNFSF10 IRF7 TNFSF13B PSMB9 TRIM22 STAT2 MYD88 TLR7
acute_cd8	5	timen	BTM_MODULES	innate antiviral response (M150)	7.84197e-13	4.23466e-11	0.921426	-0.975844	-2.36013	11	IRF7 OAS1 RSAD2 OAS3 PLSCR1 EIF2AK2 IFIT1 OASL SP100 TAP1
acute_myeloid	all	covid	C5_GO_BP	GOBP_CELL_ACTIVATION	7.869e-13	1.30596e-10	0.921426	0.416143	1.85696	833	RSAD2 CCL2 EPHB2 CLU STAP1 CXCL10 AXL IGFBP2 C1QA IFI35 MT1G CD38 BATF2 BLNK MDK IL27 IL4I1 PTGDS CD80 HAMP FZD5 NKG7 HSH2D LAG3 MZB1 CTSL SIT1 TESPA1 PLSCR1 SPHK1 GPR18 TNFRSF21 CSF1 IL10 CD274 GAS6 IDO1 GRN RHOH IGHM TREM2 LDLR SLA2 P2RY12 APOE LGALS9 CD180 DYSF HOXA9 BST2 FN1 LILRB4 NMI HLA-A CD5 HLA-DQA2 DGKH PDCD1LG2 MILR1 IL15RA CCR7 TNFSF13B EPHB1 TRAF3IP2 BCL2 NR1H3 TMEM106A C1GALT1C1 CD226 TARM1 TEC NR4A3 TPD52 CGAS RHBDD3 TMIGD2 HLA-G NECTIN2 CDKN1A BLK HAVCR2 CRTAM DOCK10 SLAMF7 B2M LGALS1 MNDA FCRL3 RNF8 FPR2 VAV3 IL6 CAMP TREX1 LY9 HLA-DRB5 ZC3H12A CCL3 AZU1 ADORA2B SIRPB1 BTN3A1 CCR2 IGHG1 PNP MFHAS1 SYT11 IL31RA CD2 FCRL1 C12orf4 MYL9 TIGIT RUNX1 GBA TNFRSF4 PHB HLX TNFSF9 CCR6 FLT3 EGR1 CD3G GPNMB FERMT3 IGHV3-48 ITM2A IGHV3-33 SMAD7 ID2 FUT7 SLAMF6 MYL12A IGKC MICB IGHV1-3 S100A13 SNX6 MR1 IGHG3 CD84 EXOSC3 IRF2BP2 IL6ST RABL3 PLEK IL12A IFNGR2 SEMA4A SBNO2 FADD IGHA2 MAFB SMAD3 RGCC CLIC1 THBD JAK2 PRKCD IGHA1 CST7 MMP14 CD40 TLR4 PRDX1 MYO18A CD70 TLR3 LEPR ELF4 IGHV4-34 DLL1 SOCS1 GCLM HELLS NSD2 MS4A1 SLAMF9 TNFSF14 SRC TLR6 SOX12 MERTK NCSTN ADAM8
acute_cd4	4	timen	HZ_COVID19	Top 500 up genes for SARS-CoV-2 infection in Rhesus macaques at Group 2 dose in Bronchoalveolar Lavage at 7 DPI from GSE156701	7.91204e-13	6.32963e-12	0.921426	-0.459452	-1.98453	189	XAF1 IFI44L IFIT3 IRF7 GIMAP4 IFIT1 IFI27 MX2 SELPLG EIF2AK2 ISG15 OAS1 RSAD2 SAMD9 EPSTI1 PARP9 SAMHD1 MX1 IFI16 OAS3 TAP1 OASL IFI6 CCR7 SLFN5 OAS2 IFI44 STAT1 HERC5 CHST12 GPR171 HELZ2 CMPK2 DDX60 NCOA4 HERC6 SELL ADAR DDX58 SIRPG PML CNP ARHGEF6 ITK CD27 CD247 CDC42SE1 GIMAP6 MYD88 CD2 PRF1 IFIH1 MARCKSL1 USP18 GZMK LCK IFIT5 PARP10
acute_cd4	all	covid	BTM_MODULES	enriched in activated dendritic cells (II) (M165)	7.96645e-13	1.3782e-10	0.921426	0.912182	2.52257	18	IFIT3 IFIT1 RSAD2 IFI27 LAMP3 HERC5 IFIT2 MX2 PARP9 IFIH1
