## Supplemental Tables for "A multimodal atlas of COVID-19 severity identifies hallmarks of dysregulated immunity" (part 42 of 131)

### Sheet: S10-acute-gsea (continued)
celltype	cluster	coef	geneset	pathway	pval	padj	log2err	ES	NES	size	leadingEdge
acute_myeloid	12	acuity_maxn	C5_GO_BP	GOBP_PEPTIDE_BIOSYNTHETIC_PROCESS	8.0457e-13	9.80502e-10	0.921426	-0.372045	-1.93507	492	TNF RBM3 EIF4B RPS18 EEF1B2 NEURL1 BTG2 CNOT7 ZNF385A RPL10A MIF4GD RPS19 CIRBP RPLP0 RPS27 RPSA RPS5 RPL21 RPL23A EEF1A1 EXOSC5 MRRF RPS23 MKNK2 RPL10 RPS12 RPL12 RPL3 BZW2 MRPL18 RPL18A RPS4X EIF2A RPL35A EIF3E RPS24 RPS6 RPL4 RPL11 RPS8 RPL32 RPL13 RPS3 RPL30 RPL5 RPL19 NPM1 TNRC6B ZFP36 TPR NCBP2 EIF5B EIF3B AIMP2 RPL36A CNOT2 RPL29 EEF1G RPS16 RPL7A EIF4A1 NCL EIF2B3 RPL14 RPL34 GCLC RPL18 RBM4 RPS7 RPS11 RPL22L1 RPS14 RPL8 IMPACT C1QBP RPS2 RPS6KA3 EIF3M SAMD4A RPS25 PABPC1 IREB2 AIMP1 RPL15 RPL9 PTAFR RPL39 RPS28 RPS15A RPS27A RPS3A CNOT9 EIF2B1 POLR2G RPL26 DHX36 RPS26 DDX1 EIF3F UHMK1 MRPS12 METAP1 DCPS RPL41 RPS13 RGS2 RPL22 EEF1D MTOR PATL2 RPL35 RACK1 RPL6 RPL28 RPLP1 MGST2 NOA1 MPV17L2 TNIP1 EIF1AX MRPL44 LRPPRC PURA RPS10 RPS29 TSC1 EIF4E3 RPS21 EIF3L TNRC6A RPL37 DCP2 STAT3 YBX1 PPP1CA DRG1 FXR1 MRPL35 RPS15 ABCE1 SECISBP2 MRPS33 PRKDC EIF3K RPS9 SYNCRIP LINC00324 GFM1 RPL36 PLXNB2 TOB1 EEF2 EIF4G2 RPL23 UPF1 SHMT2 FMR1 RMND1 RPL13A RPL24 SRP9 RPL17 ATF4 RPS4Y1 OGFOD1 RPL7 EIF4EBP3 PNPT1 TENT4A
acute_cd4	2	covid	C5_HPO	HP_MALIGNANT_GENITOURINARY_TRACT_TUMOR	8.05405e-13	3.43237e-10	0.921426	-0.732988	-3.69366	25	RPS17 RPS19 RPL26 RPL27 RPS10 RPL5 RPS15A RPS27 RPL15 RPL18 RPL31 RPL11 RPS7 RPL35A RPS28 RPS24 RPL35 RPS26 RPS29
acute_myeloid	15	covid	C5_GO_CC	GOCC_CYTOSOLIC_RIBOSOME	8.05463e-13	6.52425e-11	0.921426	-0.66273	-2.2423	82	RPLP0 RPL5 RPL10A RPS3A RPS5 RPS6 RPL21 RPL3 RPS4X RPSA RPL35A RPL9 RPL36A RPLP1 RPL23A RPS27A RPL10 RPS8 RPL14 RPS4Y1 RPL19 RPS3 RPL32 RPL29 RPL30 RPS16 RPS13 RPL4 RPL27A RPS14 RPS11 RPL27 RPL7 RPS15A RPS23 RPL37 RPL6 RPL15 RPS12 RPL34 RPS18 RPS24 RPS9 RPL23 RPL8 RPL18A RPS7 UBA52 RPS2 RPS26 RPS29 RPS15 RPLP2 RPL7A RPL11
acute_cd4	13	timen	C7_VAX	HOEK_NEUTROPHIL_2011_2012_TIV_ADULT_7DY_DN	8.0837e-13	3.64921e-12	0.921426	-0.932176	-2.76417	19	ISG15 IFI44L IFI6 OAS1 LY6E EPSTI1 OAS2 IFI44 OAS3 GBP5 IFITM3 RTP4 CCDC85B NASP ETV7
acute_bcell	8	timen	HZ_COVID19	500 genes up-regulated by SARS-CoV-2 in human lung cells from GSE147507	8.10238e-13	1.52103e-11	0.921426	-0.525028	-2.40569	182	IFI44L XAF1 IFITM1 IRF7 ISG15 MX1 LY6E RAC2 UBE2L6 EIF2AK2 TRIM22 IFI6 OAS1 STAT1 SELL MYL12A MX2 S100A8 CD53 CHMP5 IFITM3 SAMD9 EPSTI1 NMI IFITM2 PLAC8 POU2AF1 SAMD9L SP110 RNF213 PARP9 HLA-DRB5 HLA-A ALOX5AP S100A11 HSH2D S100A9 B2M GNG5 CASP1 CYBB PHF11 HLA-B IRF2 PIK3AP1 VASP SF3A2 RAB8A HLA-C MCTS1 CSTB GLRX STAT2 CAPZA1 PTK2B GABARAP PML ZBP1 S100A12 GAPT FGR SNX10 CD48 ARHGAP9 NOP10
acute_cd4	all	covid	C5_HPO	HP_PERSISTENCE_OF_HEMOGLOBIN_F	8.12209e-13	4.90899e-10	0.921426	-0.707994	-3.51731	27	RPL27 RPS19 RPS10 RPL26 RPL5 RPS15A RPL18 RPS7 RPS17 RPL35A RPS27 RPL11 RPL15 RPS28 RPL35 RPL31 RPS29 RPS26
acute_myeloid	12	acuity_maxn	C7_VAX	ZAK_PBMC_MRKAD5_HIV_1_GAG_POL_NEF_AGE_20_50YO_1DY_DN	8.12539e-13	4.14395e-11	0.921426	-0.397206	-2.01808	401	HLA-DQA1 HLA-DOA EVL LTB NAP1L1 TSTD1 PNRC1 IMPDH2 CRYL1 CAMK1D NOP53 EIF4B WWP1 TBC1D10A APEX1 RPS18 CCNG1 DPEP2 PEBP1 RPS19 RPLP0 CEP57 CD1C HERC1 RPS5 EEF1A1 SESN3 COMMD6 RPS23 RBL2 RHOF MRPL48 CERK RPL12 RPL3 ZFAS1 KPNA4 RPS4X URI1 RPL35A EIF3E ATM PBXIP1 RPS6 PDCD4 RPL4 RPL11 RPL32 RPL13 RPS3 RPL30 RPL5 NPM1 NFATC3 DIS3L RPL29 EEF1G RPS16 PDGFC RPL18 TOP2B RPS14 RPL8 IL16 RPS6KA3 KLHL28 FAM107B EIF3M PABPC1 RPL15 RPS15A RPL26 EIF3F RPS13 ST6GAL1 CD79B RPL22 RMRP YEATS4 ZNF506 LUC7L3 NDUFAF4 ABI2 RPL35 ZFAND1 CD52 TSPAN3 RACK1 RPL6 TDP1 RPLP1 NOA1 VPS51 MRPL45 SYNE1 GID8 SNHG8 PFDN5 LRPPRC RPS29 TTC3 RPS21 EIF3L RPL37 SUN2 FMNL3 MPRIP FBL RPS15 C12orf57 NR1D2 ESYT1 EMB CASP8AP2 PRKDC POLR2B MBNL2 EIF3K TFDP2 MAML2 ANKH NT5DC1 CHD3 TBL1XR1 TOB1 EEF2 SYNRG RPL23 RPL24 DLG1 SORL1 AKR1B1 RPL17 RPS4Y1 GABPB2 COX11 RPA1 KMT2A TSEN54 ADGRE3 PDCD4-AS1 RGCC RFLNB CYREN ADNP EIF3D PPWD1
acute_myeloid	7	acuity_maxn	C7_VAX	NAKAYA_PBMC_FLUMIST_AGE_18_50YO_3DY_UP	8.13973e-13	4.13091e-11	0.921426	-0.426846	-1.84581	513	AP1S2 HLA-DMB HLA-DRB1 CIITA GPBAR1 ALDH1A1 TNFSF10 TSPAN4 CASP1 FGL2 LSM6 CRTAP PSMB9 CLEC4A MPEG1 PPT1 CST3 CARD16 GSTP1 EXOSC5 MEF2C CD86 PSMB10 PHPT1 NAGK HEBP1 CYC1 RASSF4 GEMIN7 PDCD6 HVCN1 MS4A6A BTK PGLS COMT ADA2 PEA15 SLC2A6 JAK2 APOL3 RNH1 AKR1A1 GLRX CTSS CAMKK2 AIF1 GDI2 PIEZO1 RBBP4 SERBP1 SMIM14 IDH3A MRPS11 CTNND1 SLC27A3 AGTRAP SNX17 TMEM230 BTF3L4 CTDSP2 TNFSF13 CUEDC2 PLXNB2 CPVL BZW2 ECHDC1 CD302 LSM10 RMDN1 SPTSSA DPH3 SMCO4 SLC7A7 BANF1 CYB561A3 TMEM205 BLVRA ALDH2 IRF5 COMMD8 SLC22A18 RTL8C CYBC1 NDUFS7 EIF2AK1 DCAF7 NOLC1 SAMD9L ZC3H4 COA4 AP2S1 CARD9 RGS19 CMTM7 MRPL20 RRP7A S100Z SELENOH UBE2I NAAA KCNE3 TLR7 LMO2 AK2 SULT1A1 DDX18 PIGP IDH2 RBM8A MRM2 EXOSC1 GIT2 DMAC1 XRCC5 METTL7A NDUFB5 FAM110A SYNCRIP CREBL2 GATAD1 STAT1 KLHL36 PPP1R7 DCTD CLPTM1 DYNLL1 EPB41L3 GLYR1 PRDX4 ILK ERCC1 RNF5 NECAP2 SSB NDUFAF3 NDUFB10 GRK3 PDXK ARRB1 TRIM69 HNRNPA0 COX5A AOAH ETFA HMGN4 RAB8A ARHGAP17 ASRGL1 GCNT2 SSR1 PARP1 IDH3G ARSD PRPF19 CNDP2 PSMB2 SLC12A7 OAS1 RAB27A CEBPA UCP2 FGD4 NOTCH2 TAF4 CD84 TRMT112 SUCLG1 NUB1 RSL1D1 SNX2 SLC24A4 SYTL3 ARMH3 PRELID1 RUBCN YWHAB
acute_bcell	7	covid	C7_IMMUNESIGDB	GSE6269_HEALTHY_VS_STAPH_AUREUS_INF_PBMC_UP	8.16421e-13	9.36163e-11	0.921426	0.652746	2.61296	85	IFI44L IFITM1 XAF1 MX1 ISG15 IFI6 IRF7 LY6E IFITM3 RHOB EIF2AK2 TRIM22 ISG20 OAS1 ADAR ZBP1 BRD2 IFI35 SP110 ATF7IP RUBCN ERGIC2 MX2 TIA1 USP1 SPOP TCF4 STAT1 SMC6 BBX ADD3
acute_cd8	all	covid	C5_GO_CC	GOCC_MICROTUBULE_CYTOSKELETON	8.20781e-13	6.6835e-11	0.921426	0.416175	1.40623	1036	MX1 CCNB2 CDC20 CDK1 CCNB1 PLK1 BIRC5 CKAP2L DTL AURKB DLGAP5 PCLAF CENPF ASPM TOP2A KIF2C CDC45 MX2 HMMR KIFC1 KIF4A CDC6 NUSAP1 STIL SKA1 CEP55 SHCBP1 CDCA8 KIF23 CENPU GTSE1 KIF20A KIF14 KIF11 TEDC2 TPX2 BUB1B SGO1 CCNE2 KIF15 STMN1 MASTL BRCA2 PCNA BRCA1 SKA3 SPAG6 CENPE E2F1 WDR62 NEK2 AURKA TTK ECT2 CHEK1 FAM83D FBXO5 POC1A TUBG1 GEN1 CHMP5 ESPL1 TUBA1B HAUS8 PRC1 PLK4 SPAG5 KIF18B SPDL1 MAD2L1 KNTC1 CCDC146 KNSTRN HASPIN RAB11FIP5 CCNE1 CD86 KIF18A LRRCC1 NDC80 TEDC1 CNTLN CKAP2 KIF19 PAK1 TTI2 CHODL CDC27 ARL2 AUNIP BAG2 CCNF TUBB CDK2 NUAK1 TUBB3 RACGAP1 CXCR2 TUBB4B HYLS1 RAD51D SAC3D1 ZNF365 CCDC65 ARHGAP18 RAD18 IFT46 NUBP1 RPGR POC5 TTLL7 KIF24 TUBA1C SMC6 IFT27 CCHCR1 CEP128 MCM3 RAB8A SLAIN2 SKA2 TTLL12 KAT2A MFAP1 MAD2L1BP FER DCTN5 HAUS4 ABRAXAS2 FEZ1 PARP3 C2CD5 SSX2IP TUBGCP4 HYPK MLF1 DCTN6 CDC14B REEP3 B9D2 VPS37A WRN PSKH1 DCLRE1B CHMP7 FLCN TUBB6 HARBI1 SPATA5 CCDC85B DPYSL2 SHTN1 RAN KLHL42 PXK BORA HAUS5 POC1B NCKAP5L DNAJA1 KLHL4 CHAMP1 SPAG9 GNAI3 VIM INCENP RPGRIP1L IST1 UBR4 DCAF13 HK2 TAP1 RAD51 KIF22 RGCC RUVBL2 TUBGCP3 CCDC141 PROCR SPAST PSRC1 ZNF397 KEAP1 CCSAP MID1IP1 ZFYVE19 ARHGEF7 NGRN HAUS6 CEP19 CCDC28B TMEM214 CEP295 MAPRE3 ATXN7 FES DNHD1 DPF2 EVI5 GRAMD2B MAST2 CAPRIN2 XRCC2 KIF3B DNM1L PYCR3 PKD2 CDC7 KIF20B UVRAG VRK1 PHF1 VPS4A STAU1 CLTA ECPAS HIPK1 WHAMM MAP9 BLOC1S6 HAUS1 RAB3IP RIF1 DBT SLC8A1 HSF1 NSFL1C NUDC SPICE1 CFAP20 SLC1A4 TAPT1 DHX9 KIF27 SCYL1 KIF1C TACC3 CCNJ SPOUT1 PPP2R3C CBX1 IFT22 CENPV RANBP1 ANAPC7 PIBF1 PPP4R2 CCDC92 NDN RUVBL1 SMC1A SMC3 WDR90 PSMB5 RCC2 ZBTB49 CEP290 DNAH6 MAPK14 PTPN23 HSPH1 TMEM67 GIT1 SASS6 AK6 RPP25 CEP41 OPA1 CKAP5 FRY WAPL SLMAP TCEA2 KBTBD8 NINL SPRY2 KIFAP3 DCXR KIF5C ZW10 MAP1S CEP97 CCT5 RASSF3 KLC2 MDH1 CTSC WDR35 CUL7 BBS2 TMEM250 FAM161A SRPRB WDR11 TAF1A BBS4 LRWD1 EXOC7 PPP2CB PPP4R3A CEP85L ACOT13 ACTA2 NEK8 MAPRE1 ARL6 TNKS2 CCDC38 CDK5RAP2 CCDC15 CRACR2A MEFV PHLPP2 KATNAL2 CTDP1 KIF1B HAUS2
acute_myeloid	6	timen	C7_IMMUNESIGDB	GSE37534_UNTREATED_VS_ROSIGLITAZONE_TREATED_CD4_TCELL_PPARG1_AND_FOXP3_TRASDUCED_DN	8.20781e-13	8.42881e-11	0.921426	-0.472654	-2.38588	122	IFI27 IFITM1 IFIT1 CALR IFIT3 MX2 IFI44L NMI GBP1 XAF1 PLSCR1 IFI6 PSMB8 APOL6 MSRB1 SP110 SCAF11 SLC31A2 UBE2L6 DDX58 IFI35 RAB27A MOB1A RXRA BST2 TAP2 USP18 IFIT2 SWAP70 TRAFD1 OGFR RAB20 TAP1 LGALS8 ELF1 STAT2 PSMB10 SP100 WDR61 TANK TIA1 EIF2AK2 BRD3 SECTM1 PTPN12 LYN MX1 VAMP5 PARP12 PSMB9 SORT1 SOAT1 MED4 UFM1 FOSL2 NRBF2 TRIM25
acute_cd4	12	covid	C7_VAX	HOWARD_DENDRITIC_CELL_INACT_MONOV_INFLUENZA_A_INDONESIA_05_2005_H5N1_AGE_18_49YO_1DY_UP	8.24338e-13	5.24279e-12	0.921426	0.730233	2.57714	54	IFI44L XAF1 ISG15 IFI6 HERC5 PARP9 IFI44 IRF7 PLSCR1 IFITM1 TYMP DTX3L EPSTI1 PIM1 STAT1 ADAM19 OAS3 SAMD9L DDX60 IFI35 ISG20 TNFSF10 MT2A SLC2A3 STOM ZBP1 PLAC8 PSMB9 RNF213 S100A8 CUL1
acute_cd8	9	timen	C5_GO_BP	GOBP_VIRAL_GENOME_REPLICATION	8.28335e-13	1.66495e-10	0.921426	-0.694909	-2.23336	78	ISG15 MX1 ISG20 EIF2AK2 OAS1 BST2 PLSCR1 RSAD2 IFIT1 IFI16 OAS2 IFI27 IFITM1 OASL ADAR PARP10 OAS3 BANF1 APOBEC3G HSPA8 MPHOSPH8 ZNFX1 IFITM3 N4BP1 ZC3HAV1 PPID IFITM2 IFIT5 HACD3 STOM RAB29 DEK
acute_bcell	7	timen	HZ_COVID19	500 genes up-regulated by MHV-A59 in murine liver cells from GSE146074	8.3091e-13	9.36505e-12	0.921426	-0.398588	-2.09846	253	XAF1 IFITM1 IRF7 MX1 ISG15 BST2 IFIT3 LY6E UBE2L6 EIF2AK2 IFITM2 MYL12A PSMB9 SHISA5 CHMP5 STAT1 CLIC1 IFITM3 S100A11 PARP9 SAMD9L CD53 PSME2 PTPN6 NMI PSMB3 PSMA6 CYBA IFI35 PSMB8 CORO1A RNF213 DTX3L PLAC8 AHSA1 CAP1 PARP10 ZBP1 ACTR3 CNDP2 B2M CSTB DYNLL1 IRF9 PSMA5 CCT3 PSMB10 TMSB4X CAPZA2 UNC93B1 GSDMD ARHGDIB ANXA5 STIP1 IFI27 PSMA7 SPCS2
acute_bcell	8	timen	HZ_COVID19	500 genes up-regulated by SARS-CoV-2 in human intestinal organoids from GSE149312	8.33334e-13	1.52103e-11	0.921426	-0.566633	-2.46782	134	IFI44L XAF1 IFITM1 ISG15 MX1 LY6E UBE2L6 EIF2AK2 TRIM22 IFI6 OAS1 STAT1 LSM10 MX2 PLSCR1 IFITM3 SAMD9 PPM1K HSPA8 EPSTI1 H2AFZ NMI SAMD9L SP110 PSME2 PARP9 UTP6 LAP3 DCXR MAT2A HSH2D IFI35 HSPE1 ADAR MT2A CCT5 HSP90AA1 DUT NOP56 DCTPP1
acute_bcell	3	timen	HZ_COVID19	SARS-Cov Top 200 Predicted Genes from Geneshot GeneRIF via Tagger Co-Occurrence Gene Similarity	8.3557e-13	1.51795e-10	0.921426	-0.558143	-2.16247	100	ATP6V0E1 IFIT3 XAF1 ISG15 MX1 IFI44L PLSCR1 MX2 IFI16 IFITM1 IFI44 BST2 IFIT1 LY6E IFI6 OAS2 STAT1 SAMD9L OAS1 GHITM IRF7 SAMD9 EPSTI1 FCGR2B UNC93B1 ICAM2 TRIM22 IRF3 PSMB8 CD53 DDX58 OAS3 IFIT2 LDHB IFI35 IFIT5 EIF2AK2 TUFM DTX3L PSME2 DDX60 UBE2N HERC5 USP18 ICAM3 IFITM3 UBE2L6
acute_cd8	2	timen	C7_VAX	NAKAYA_PBMC_FLUARIX_FLUVIRIN_AGE_18_50YO_7DY_UP	8.3557e-13	5.38798e-12	0.921426	-0.452989	-1.5885	493	ISG20 MRPS31 SLAMF6 GIMAP1 BATF SPOP DENND2D MRPS18B NPAT ZNF638 MCM3 MTIF3 ELP3 ERGIC2 C1GALT1C1 PAAF1 SEC23B OGFOD1 COPB2 SRPRB TMEM223 NIT1 ACADM SUPT20H BET1 HIBCH PCID2 SLAMF7 USO1 PREB PIGP SLC30A6 TRAPPC12 TFB1M LRCH3 MRPS18A SYNRG ECHDC1 VRK3 CPSF2 PRIMPOL POC5 NBPF1 PDHA1 CREB3 HIRIP3 TMEM165 METTL3 ANKRD17 NMT1 LXN NUP43 COA4 ST6GAL1 NDUFAF3 TAF12 HIKESHI SETD5 CD38 MRPS33 GART PRPSAP1 CUTC C11orf54 TXNDC15 ZNF720 TMEM204 PSMB5 PILRB MITD1 FLI1 CEP350 SRP54 C11orf24 FTX FARSB PRIM1 RPA3 DCPS WDR46 ANAPC7 GMPPB RNF34 PFDN6 EIF2B4 MAD1L1 UXS1 PHKB IMMT G3BP1 SMC4 REXO2 KRIT1 PYCR2 MED16 HERC4 HAX1 STT3A MRPS16 GOLGA5 AK2 ATXN2 FKBP2 GATAD1 AIFM1 SETDB2 ZNF585B DHRS4-AS1 JPT2 MANF NUP37 MARK2 DHPS SSR3 TMEM214 TTC1 APEH S100PBP FAM120B WASHC3 SLC30A7 HACD3 ACSL5 WIPI1 NUDT5 QRSL1 PIGF PMS1 NUDT9 NCOA3 MRPL34 FCMR TOR3A MRPL24 EDEM3 RBM6 COPG1 IPO9 IKBKB BCAT2 IGKV3-20 EAF2 RBM41 RAB3GAP2 STAT5B MRTO4 AARSD1 TRIM52 METTL2B ECE1 NVL BLOC1S5 CASP6 NIPAL3 FBH1 USP28 GALM POLR2H ZNF692 TMEM260 MRPS7 TIMMDC1 COX18 PPP6R3 HDLBP HM13 LDAH ALG8 CRLS1 LRIG2 MLEC TUBD1 RBM5 KLHDC10 LARP4B EMSY INPP4A COPZ1 CDC16 PIGU INPP5B MCM7 SSR1 ERLEC1 GTF2H2 TRUB2 RER1 TMEM19 GCN1 MAP3K7 SPCS2 FAM3C PHB IGKC PPP1R3E TRAF5 METTL2A GNPAT PDF ZKSCAN1 PSME3 NDUFC1 TERF2 GOT1 CASP2 COA5 MAN1A1 ATF6 CNPY2 PDIA4 GEMIN7 C9orf85 DGUOK VPS8 SNAPC5 LUC7L PRMT1 NNT C17orf80 SEC61A1 MRI1 OCIAD1 MTMR4 COMMD1 LMAN1 PRKCI LMAN2 PDCD11 ZNF514 SNX19 KRI1 SLC26A2 DNAJB11 C6orf89 EBNA1BP2 TCF12 CLPTM1 YIF1A KDELR1 ARF4 PLPP5 NDOR1 STYX FLAD1 CLPTM1L NPHP3 GGH LDLRAP1 CBFA2T2 NIPSNAP1 CREBZF LPXN CLK2 CD79B JCHAIN GTF2H1 NT5DC1 CHCHD7 ACAT1 ANTXR2 SRSF1 ADSL ACSS1 METTL25 PRDM15 PI4KB PTPRCAP PPP1R21 NAIP UBXN8 AURKAIP1 PDIA6 RAD17 DTD2 ZNF717 RPRD1A GTPBP3 L3MBTL2 CLCC1 SHMT2 C1orf56
acute_myeloid	6	timen	C7_IMMUNESIGDB	GSE22886_NAIVE_CD8_TCELL_VS_MONOCYTE_DN	8.3557e-13	8.42881e-11	0.921426	-0.414234	-2.19003	191	HSPA1A AKR1A1 LILRA2 MFSD1 SLC16A3 CAPZA1 IFI30 FCGR2A WASHC4 IGSF6 QSOX1 CD93 ARAP1 SIGLEC9 PLBD1 IFNGR1 PTAFR GCA SLC31A2 PILRA DPYD CDC42EP3 KCTD12 CCR1 TBC1D2 NPL MANBA CHST15 PLXNC1 ACSL1 SEMA4A RXRA FEZ2 TIMP2 PTTG1IP LY96 SH3TC1 MCTP1 NAGK NADK C5AR1 LILRB1 DUSP3 HEXB IRAK3 CREG1 NCOA4 CEBPD NOTCH2 FGR GNS PTPRE TLR2 SIRPA SLC7A7 PPFIA1 CTSH APOBEC3A EXOC1 CD33 DMXL2 FBP1 HMOX1 MTMR14 LYN PLXNB2 LEPROT LILRB2 MGAT1 LAT2 SMCO4 SLC11A1 CTBP2 FGL2 VAMP3 PISD TNFRSF1B TFE3 USP15 PRKCD BCL6 RAB31 CTNNA1 RIN2 HCK DAPK1 ARID3A FLVCR2 ATP6V1A SLC15A3 CSF2RB TNFSF13 TNS3 ALOX5 STX12 ACOT9 ABHD5 LILRB3 TMEM127
acute_myeloid	6	timen	C7_VAX	NAKAYA_PBMC_FLUMIST_AGE_18_50YO_7DY_UP	8.3557e-13	5.84899e-12	0.921426	-0.273749	-1.58384	1243	GIMAP4 SAMD9L CD163 RNASE2 CCND3 TMPO APBB1IP TMOD3 PDIA6 CLTA HM13 ANXA4 SCARB2 SPTLC2 STX7 CCR2 HNRNPF RIPOR2 DICER1 FKBP5 PHF20L1 STAB1 CCT5 COMT SELPLG SPG11 SCPEP1 SNX27 IFI16 NAIP MPHOSPH8 DCAF7 FBXO9 CD300A SDHC DIAPH2 ANXA6 WASHC4 PTPN6 LMAN2 CSNK1A1 CANX GIMAP8 C3AR1 KCNE3 USP48 RAB10 DDX46 SLC38A10 CUL1 KDM5A ANKFY1 SNX1 BAZ1A MIS18BP1 KIAA0319L THOC2 MRPS5 TAOK1 ACTR3 GON4L BTN3A2 CEP350 TRIM27 RNASE6 PDCD6IP TRAPPC3 TNFAIP8L2 IDH1 ZNF106 ARHGAP30 KCTD12 COPB2 GIMAP1 CASP1 RBM6 CCM2 EIF5B CBWD2 GLG1 PBRM1 TTC1 SLFN5 PRDX3 RAB27A KRTCAP2 APPL1 ORMDL1 MANBA TRAF3IP3 ATP13A1 PHF21A COPS5 MAPK1 RPS6KA1 AZI2 MACF1 CTSC TM9SF4 ATG3 AK2 JUN FEZ2 ANKRD17 CCDC88A WSB1 RSBN1L TIMP2 FYB1 COPA GTF2H5 MPLKIP SNRPD3 PRDX1 OTULINL FLI1 SH3TC1 DGKZ NAAA CCT7 LAIR1 PRR14L TLR5 DECR1 BAZ1B ITGAL NT5C2 CD164 PCM1 HIKESHI ECH1 NADK FGD2 VPS35 SRSF7 IRF5 SH3BP5 SPOP LILRB1 SMC1A XPO1 SDCCAG8 HEXB IRAK3 ITGA4 RBM42 TMEM165 LARP4B EIF2S2 RGS14 REEP5 CCT3 PUM1 CREB1 BICD2 MBP TAOK3 ATP6V1D CREBBP CSF2RA ZSWIM6 NUDT16 NIT1 NCOR1 NOTCH2 NSRP1 DAPP1 XRCC5 HADHB SRGAP2 DDX17 TMEM50B ZC3H13 RASSF4 MAPK1IP1L MRPS21 UBA7 ATP6AP1 FAM111A CDK2AP2 UBE2L3 NUP62 NLRP12 DDX23 RSF1 C14orf119 SETX TRIM56 MON2 ABI3 ACER3 MYDGF MKLN1 SEC31A CLNS1A ADCY7 RNPC3 LAMTOR2 SP1 TMED10 RCSD1 PSMC4 DPYSL2 NUMB CTSH MRPL57 AHSA1 ELK3 ACAP2 RBM5 TMCO1 RAB7A CCT4 MPDU1 IL27RA RALA EXOC1 CRLS1 CD33 MED13L STAT6 NACC2 RHOB TADA3 EDEM3 TFEB SPCS2 MYO1G STK38 NCSTN PCMT1 OSTM1 CACYBP WDR61 TIA1 EHBP1L1 TTC14 EFCAB14 EPS15 BRD3 SIRPB2 HSD17B4 SSR3 UBXN11 FNBP1 PAK1 TRAPPC11 ARID1A APOBEC3C PSEN1 CCT6A MPEG1 TRAPPC8 DNAJC13 DHPS HELZ RCBTB2 GRSF1 ABRACL LPXN ACLY NMRAL1 MLEC CISD1 MSL3 KIAA0930 SAP30 NDFIP1 PIN4 EIF3B POLK SMG1 MRPL14 GIMAP6 RETREG3 XIAP RER1 TENT2 PARP4 SETD5 DLGAP4 GLB1 DENND4B NUP210 IL6R SUPT16H HDAC1 FLII SPART MEF2A ALDH3B1 C1orf162 RSRP1 ARL11 CFDP1 GEMIN7 CSNK2A1 DIAPH1 DRAM2 LUC7L3 FBH1 SERINC3 SP140 BPTF SNAPIN PREB CNTRL CTBP2 GIMAP2 GSTK1 PSMD1 DNMT1 PSTPIP1 NBPF10 NLRC4 PRMT2 RAB29 GMIP ATP6V1C1 SSR1 ZNF148 AGPAT3 CNOT1 TSPAN14 SFT2D1 DCLRE1C CLTC DEF6 TIMMDC1 NMT1 IQGAP1 SLC4A1AP UBA3 SEC23B ECPAS FGD4 HNRNPH2 TBC1D10C MCMBP PNKD CEP164 PPP4R3B ME2 ARL6IP5 ATP6V0E1 PSMA3-AS1 PPP1R12A PDIA4 SLC25A11 POP5 KMT2A HOOK3 VKORC1 BTN3A3 MTIF3 ICAM2 SRSF1 PRKCD ZNF638 C11orf21 EWSR1 MITD1 VDAC3 SEC63 CTNNA1 CARD8 NADSYN1 NEK9 PHYKPL MRPS18B ELOVL1 SNUPN SUPT20H ARIH2 QKI WNK1 UBE4A TES IKZF1 MGST2 SDAD1 MBNL1 KRI1 HPS3 SENP6 PPIE STIP1 MS4A7 MLX IL17RA MRPL18 OXR1 TSPAN32 TNIP1 C9orf72 MPV17 ELAVL1 FYN PAFAH1B1 PARVG GPD2 KCNK6 TCHP EHMT1 MAD1L1 NIPBL CLEC12A BFAR TXN2 BIRC6 ROCK2 WDFY2 PPP1R21 TTC37 AKAP13 TMEM87B TDRD7 COMMD1 CNPY2 GOPC SRSF3 ENGASE DPY30 USP34 PSD4 TNFSF13 NHLRC3 FUCA2 RAB3D SYNRG RNASEH2C EIF3J SMARCA2 RAB3GAP2 METTL5 ATM EZH1 UBA1 ARF1 OGDH SYNGR2 OTUB1 PSMA7 APAF1 STX12 IMMT CRYBG3 WASHC3 FKBP15 SULT1A1 PHB LUC7L HNRNPAB IQGAP2 DNM1L AKIP1 MRPL34 DOK2 S100PBP STK17B PLPBP MRPS31 LNPEP HDAC2 EIF2B4 FMC1 UBTF NCOA3 PSPC1 CLPTM1L MLXIP PNPT1 SLC44A1 CISD3 CPNE3 PHF14 ARHGAP26 KDELR1 PTPN22 ETNK1 KLHL8 CPSF3 RTN4 TRAPPC12 GNPAT NBR1 CALHM2 METTL17 HEXA TMX2 NSUN5 TFEC SLC43A3 GOLGA5 ADH5 JAML C6orf89 NUDCD3 TMEM107 COPZ1 ING4 ZMYM4 ACAA1 CPSF2 MOSPD2 INTS8 PFDN6 SPG7 DENND2D GALNT1 SETD3 APOBEC3G TRADD TTC9C TBC1D9B FIG4 KDELR2 NSMCE4A BDP1 CAPRIN1 RECQL CLK2 SUGT1 VPS35L ZRSR2 IFFO1 CIAPIN1 PRPF38A NDUFA10 DDX41 CNOT4 LONP2 ANKIB1 VRK3 CUL4A INTS10 GSR RSPRY1 VPS16 CD53 APLP2 DGLUCY USP33 BATF CD58 GOLGA3 CIAO1 THYN1 IP6K2 NFYC LY86 ANXA2 VPS72 EVL UBE2V2 SRGAP2C PRDM2 TRIM33 CYB5B SF3B3 HYOU1 PPP1R2 RBM14 CXorf38 DTNBP1 KIDINS220 G3BP1 LRRC47 CTSB TIPRL PIH1D1 GAB3 ADAP2 POGZ WDR11 MAP4K4 ATG7 EXOC4 ATP2B4 VTA1 SMC5 TRPV2 RAB3GAP1 TCF12 ATXN2 POLR3K FLAD1 TMEM63A C5orf15 CLIP4 FLT3 SYNCRIP ACSL5 MRPL36 RPS6KA3 RASAL3 CD1D DOCK10 CHMP4A WASHC5 IBTK PURA MTDH COPS7A TMEM14C DIDO1 TET2 OSBPL11 GLIPR1 AKAP10 FAM78A OGT PDHA1 IKBKB ASRGL1 CRYZL1 TTC17 ERAP1 GIGYF2 TCF7L2 EIF4A1 KRCC1 EIF2S1 MNDA HDLBP ST3GAL1 CAB39 ASXL2 LCORL TRPS1 LPP HUWE1 VBP1 IRF8 FTX NDUFA8 NDUFV3 SPTSSA CSF1R STAMBP RABGAP1 NCBP2 IRF3 GNPDA1 UGP2 TNRC18 INPP4A HPCAL1 PPP6R3 HNMT FBXL20 INTS3 TM2D1 FBXW11 NASP GSAP MRPS14 PFKP TK2 SIN3B HPF1 PHKA2 HADHA CENPB GTF2H1 WDR33 SEC23IP
acute_myeloid	15	covid	C7_VAX	MATSUMIYA_PBMC_MODIFIED_VACCINIA_ANKARA_VACCINE_AGE_18_55YO_2DY_UP	8.37916e-13	1.0986e-11	0.921426	0.844409	3.11364	29	IFI27 IFITM3 IFI6 ISG15 TYMP MX1 IFI44L APOBEC3A IFITM2 RNASE2 STAT1 IFI35 XAF1 S100A8
acute_cd4	9	covid	C5_GO_BP	GOBP_VIRAL_PROCESS	8.42186e-13	1.30497e-10	0.921426	0.510213	2.29106	249	IFI27 MX1 ISG15 PLSCR1 OAS1 OASL IRF7 IFIT1 RSAD2 LY6E IFITM3 EIF2AK2 OAS2 IFITM1 OAS3 LGALS9 CHMP5 ISG20 BST2 PARP9 STAT1 IFI16 ZNFX1 LGALS1 TAF11 IFIH1 ADAR APOBEC3G N4BP1 TRIM22 TRIM38 SRPK2 RAB29 IFIT5 LARP7 SELPLG SNF8 BSG CHMP2A DYNLT1 RAN TRIM25 CNOT7 TRIM14 KPNA3 IFITM2 HTATSF1 CHMP2B TRIM5 CD74 SLC52A2 PPIB CD4 BANF1
acute_myeloid	all	timen	C5_GO_BP	GOBP_POSITIVE_REGULATION_OF_RESPONSE_TO_BIOTIC_STIMULUS	8.43776e-13	1.30262e-10	0.921426	-0.615414	-2.27611	139	AIM2 ZBP1 FPR2 OASL DDX60 IRF7 DHX58 NLRC4 TRIM5 IFI16 IFI35 FFAR2 PARP9 GBP5 PLSCR1 NMI TLR8 TLR4 MNDA CD274 HMGB2 LAG3 SCIMP CRTAM TRIM56 MR1 RBM14 CD180 CGAS EREG HSP90AA1 FBXO38 SLC15A4 CLEC6A TRIM6 ZNFX1 FADD HAVCR2 HEXIM1 ANKRD17 PUM1 GRN HSPD1 CD226 LY96 SASH1 USP27X NLRC5
acute_cd4	5	covid	C2_CP_KEGG	KEGG_RIBOSOME	8.46643e-13	1.0837e-10	0.921426	-0.646768	-2.3336	85	RPL4 RPL21 RPS10 RPL3 RPS11 RPS6 RPS5 RPS20 RPS3A RPL27 RPS27A RPL5 RPL7 RPL13 RPS2 RPL13A RPS16 RPL18A RPS19 RPS3 RPL10A RPS27 RPS4X RPLP2 RPL34 RPL27A RPL26 UBA52 RPS8 RPSA RPL6 RPLP1 RPL9 RPL36A RPL8 RPS18 RPL15 RPL18 RPL23 RPS15A RPS9 RPLP0 RPL19 RPL29 RPS23 RPS7 RPL23A RPL17 RPS12
acute_cd4	10	covid	HZ_COVID19	Top 500 up genes for SARS-CoV-2 infection in Rhesus macaques at Group 3 dose in Bronchoalveolar Lavage at 2 DPI from GSE156701	8.50358e-13	3.57372e-11	0.921426	0.637266	2.21102	64	IFI44L IRF7 XAF1 MX1 IFI6 ISG15 OAS1 SAMHD1 EIF2AK2 RSAD2 CMPK2 IFIT1 IFI44 EPSTI1 OAS2 SLFN5 UBQLN2 ADAR TRIM22 ZC3HAV1 DDX60 IFIT3 IFIT5 MX2 HERC5 CA5B STAT1 PARP9 IFIT2 CNP HERC6 COPB1 CITED2 OAS3 DDX58
acute_cd4	10	timen	C7_IMMUNESIGDB	GSE18281_SUBCAPSULAR_VS_CENTRAL_CORTICAL_REGION_OF_THYMUS_DN	8.50358e-13	7.12212e-11	0.921426	-0.593962	-2.25587	84	IRF7 IFIT3 OAS1 MYC CCR7 STAT1 UBE2L6 OAS2 RSAD2 USP18 TAP1 DDX60 PSMB9 S100A8 IFI44 JAK3 IFI35 LGALS3BP BATF CSTB NT5C3A EIF2S1 UPP1 PSMB10 PSMB8 SELL CMPK2 IFIT2 UBE2D3 TAPBP RNF114 NMI ST13 PNPT1 PHB S100A9 TRAFD1 HAT1 STAT2 SOCS3 NFKBIZ ZBP1 CFLAR
acute_cd4	4	covid	C7_IMMUNESIGDB	GSE13485_DAY3_VS_DAY7_YF17D_VACCINE_PBMC_DN	8.50358e-13	4.10128e-09	0.921426	0.583303	2.15129	86	IFI27 XAF1 IFI44L IFIT3 MX2 SAMD9 MX1 EIF2AK2 PLSCR1 IFIT1 IRF7 OASL OAS1 CHMP5 NMI ISG15 IFI44 CMPK2 ADAR TRIM22 IFITM3 TNFSF10 NT5C3A LY6E MRPS18C HELZ2 RSAD2 ZBP1 IFIT2 OAS2 IFI6 IFIT5 USP18 SP110 SHISA5 LGALS3BP DDX58 BLVRA
acute_myeloid	7	covid	C5_GO_BP	GOBP_AEROBIC_RESPIRATION	8.52284e-13	2.21411e-10	0.921426	-0.591687	-2.03674	150	SURF1 COX7A2L MRPS36 NDUFB10 NDUFB5 ATP5MG COX4I1 PARK7 COX7A2 NDUFC1 UQCRH UQCRB ISCU MDH2 UQCR10 CHCHD2 ATP5PF COX7C UQCRQ NDUFS4 ATP5MF NDUFB4 ATP5F1E NDUFA2 GHITM OXA1L DGUOK SDHC STOML2 NDUFC2 NDUFA4 IDH3G COX5A NDUFB3 NDUFA5 UQCRC2 ATP5PB NDUFA1 ATP5ME NDUFB1 NDUFAB1 NDUFA8 SNCA ATP5PO ADSL ATP5F1A NOP53 RHOA BID NDUFB6 UQCC3 SDHB NDUFB2 IDH3B ATP5PD NDUFA6 NDUFS6 ATP5F1C UQCRHL NDUFB7 CYCS SDHD CAT UQCRC1 NDUFS8 CHCHD10 NDUFS3 COX6A1 NDUFS2 NDUFA3 PINK1 SHMT2 COX5B DLD UQCRFS1
acute_bcell	2	timen	HZ_COVID19	500 genes up-regulated by MHV-A59 in murine liver cells from GSE146074	8.54627e-13	1.1687e-11	0.921426	-0.506425	-1.87681	263	XAF1 IFITM1 MX1 IRF7 IFIT3 ISG15 UBE2L6 LY6E STAT1 NMI SHISA5 MYL12A CHMP5 PSMB8 RNF213 PSMB9 BST2 EIF2AK2 IFITM2 CD53 ARPC5 CAPZA1 IFI35 DYNLL1 PTPN6 IFITM3 SAMD9L CSTB CLIC1 HIST1H2BK S100A8 STIP1 CTSS MCL1 PSMB10 TRAFD1 PSMA7 MYD88 S100A9 ARHGDIB ATP6V1G1 PTPRC TIFA CCT2 PSMA6 SPCS2 PSMA4 CYBA PARP9 OSTC CORO1A PSMD13 ARPC1B HIST1H1C UBA7 TAP1 IFI44 PSME2 B2M S100A11 TCIRG1 SNX5 AIF1 PSMA5 ACTR3 OGFR AHSA1 VASP CNDP2 M6PR LGALS9 IRF9 TMSB4X VIM EIF6 APIP ASAH1 GSDMD CLPX LCP1 SEM1 IFI27 PIM1 UBB PNPT1 PIK3AP1 ATP6AP1 DBNL SRGN CAPG RHOB CAP1 ANXA2 MARCKSL1 PARP12 CCT3 HSP90AA1 PFN1 PNP UNC93B1 PARP10 CTSB LITAF MYL12B DNAJA2 ITM2C ANXA5 SERPINB9 ATP6V0C CYBB SNX10 PSMC2 GRN TMED9 VMP1 CORO1B HIST1H2BC SDCBP CTSC WDR1 CLIC4 PSME1 RAN
acute_bcell	8	timen	HZ_COVID19	SARS-Cov Top 200 Predicted Genes from Geneshot AutoRIF via Tagger Co-Occurrence Gene Similarity	8.55073e-13	1.52103e-11	0.921426	-0.694088	-2.67091	67	IFI44L XAF1 IFITM1 IRF7 ISG15 MX1 BST2 LY6E ISG20 UBE2L6 EIF2AK2 TRIM22 IFI6 OAS1 STAT1 IFI16 MX2 IFITM3 SAMD9 EPSTI1 IFITM2 PSME2 FCGR2B ICAM2 TRADD IFI35 PSME1 IRF2 STAT2 FKBP4 UBA7 FKBP3 NDUFB1 IRF3 PSMC4 COPZ1 GHITM MAP3K1
acute_cd4	10	covid	HZ_COVID19	SARS-Cov Top 200 Predicted Genes from Geneshot AutoRIF via Tagger Co-Occurrence Gene Similarity	8.65147e-13	3.57372e-11	0.921426	0.586645	2.10228	90	IFI44L IRF7 XAF1 MX1 IFI6 ISG15 PSME2 OAS1 EIF2AK2 LY6E NDUFB1 IFITM3 RSAD2 CMPK2 TRAT1 DTX3L IFIT1 IFI44 EPSTI1 OAS2 TRADD IFI35 BST2 SAMD9 TRIM22 ICAM2 DDX60 IFIT3 IFITM1 IFIT5 MX2 ATG12 ISG20 HERC5 STAT1 UVRAG IFIT2 GBP1
acute_cd8	3	covid	C7_VAX	NAKAYA_PBMC_FLUMIST_AGE_18_50YO_3DY_DN	8.65147e-13	5.91183e-12	0.921426	0.388642	1.48499	632	SERINC1 METTL14 PNPLA8 XCL1 PMAIP1 DCP1A DNAJA1 TIMM23 NAF1 TNFAIP3 ZNF451 MCPH1 PPP1R16B RAE1 NUP50 ZHX1 ZNF430 ZNF708 RIF1 TFG CDK17 RNMT SUMO1 CD69 SUPV3L1 POLR2D MCTP2 WDR48 CYLD PIP4P1 HNRNPH3 ESS2 PNO1 CDC73 EIF4E MARF1 ZNF410 DIP2B ITM2A TGS1 NDUFV2 NUP160 RPS6KB1 PSIP1 CRY2 LYSMD3 SPAG9 PDE12 GPRIN3 PGS1 RHOH AKAP8 MTERF4 LMNA EML4 VCP INO80D RCOR3 SLC25A36 TFB2M JMY FGFR1OP2 WWP2 PATL1 TVP23B FAF2 MBNL2 TOP1 CEBPZ EXOSC9 ATAD2 BBX TMEM170A RGCC DDA1 TFDP2 ANKRD28 PIGB NRBF2 CHIC2 UBL3 WBP11 RIOK1 ZFR SNW1 WDR26 RAF1 EMSY FBXO3 STT3B USP42 CANT1 PHF1 NDUFAF7 CNOT6L RELA ARMCX5 RSBN1 PTS PHF3 CDS2 ESCO1 GPCPD1 PDZD8 AFF4 CWF19L2 CIR1 WAC LRP10 KAT6A MSL2 FKBP11 DNAJC2 BSDC1 BRD7 FASTKD2 EZR BAZ2A EDRF1 COPS8 CUL3 ARIH1 SLAIN2 ZNF131 ZFC3H1 RFC1 S1PR1 NAP1L5 RNF10 ZC3H15 KDM5C GABARAPL1 KLF3 IRF2BP2 JMJD1C MBIP CDC37L1 RORA ATP2B1 BCL7B ISCA1 AREL1 ATP6V1H HMGXB4 AP3M2 KIF5B DENND6A ZNF24 FNBP4 CD44 SREK1 TBC1D15 NSMAF PJA2 ARPP19 ZNF292 SINHCAF FOSL2 DHX8 ZBTB2 PCIF1 ZFYVE27 NTMT1 SPATA13 CUL2 PRELID3B ATG16L1 SNX13 RNF19A CWF19L1 ZNF317 PPP2CA ANGEL2 ZFX DNAJB6 HSPA9 UBAP2L TRIM23 ZNF518B CAPZA1 PSPC1 ZNF211 TXNDC11 THUMPD2 RPS6KA5 WDR33 TMEM39A WIPF2 MRPS22 PPP3R1 PRPF3 RRN3 MCM6 PTBP2 CUL4A LRRC8C TMCC3 PHF5A NDUFAF5 DENND4A DHX40 KLHL24 FRYL ZNF136 LRPAP1 MAP3K2 ADNP2 CHORDC1 TBC1D23 NOP58 SMAD7 NUP54 FBXL3 CDK7 CSNK1D TIGAR NMD3 YTHDC1 UBXN6 METAP2 RANBP2 C14orf28 KPNA5 FOXN3 TSPYL2 UNK ZEB1 SLC25A37 RELL1 ZNF274 NFRKB CCDC186 FAM126B TENT4B ARAF SNX9 CAND1 PKN2 GNAI3 IMPA1 HBP1 OGA TCP11L2 SENP2 TMX4 USP16 PIGA AP1G1 MZT1 KIF1B GRK2 KCTD2 OPA1 PPM1B EIF4G3 GOLGA4 MED13 RARA SAR1A SURF4 PPP6C WTAP ARNTL GALC ARID3B SLC9A8 TSC22D2 SPATA2L TMF1 TTC39B PAIP1 PPIL4 TBRG1 DICER1 ZNF567 SYAP1 CCNH ZNF805 ARIH2 TMEM41B EP300 TPP2 CHD1 ABHD13 NEDD1 RNF125 JOSD1 TACC1 GTPBP1 SENP5 PLK3 SC5D BACH2 STAM CDC42 TAF1D BRWD1 HNRNPC THUMPD3 PPP1R3B HIVEP1 NR1D2 SON KLHL9 ENC1 ERO1B IFNGR1 BHLHE40 PTP4A1 SUCO BTG3 ARMC8 CLK1 KDM3A PHF20L1 UFM1 MSI2 RAB30 TWF1 MIER1 VIRMA BCR AHCTF1 ZBTB44 DPP8 NDE1 CWC25 TMPO NFKBIB TFIP11 METTL16 RC3H1 ELK4 DIS3 BCLAF1 SVIP JARID2 KDM5B HIPK1 CHD2 JUND ELL2 FBXO21 MYNN SYTL3 PRKAA1 PRMT9 IVNS1ABP STAG1 BRD1 NUFIP1 PI4K2A GMNN C12orf29 SESN2 PAFAH1B2 SMC4 TMEM135 LRRFIP1 MAF PPP4R2 RB1CC1 RAPGEF2 SECISBP2L UBN1 TEX30 CFAP20 WASL ZNF644 KRAS ASB6 CLK4 PER1 DDX20 FAM214A PPM1D JAK1 KDM6A POM121C OTUD5 ZBTB11 TAB3 GATA3 SLC12A6 SFSWAP MAK16 CREBRF
acute_myeloid	2	covid	C7_VAX	GAUCHER_PBMC_YF_VAX_STAMARIL_UNKNOWN_AGE_7DY_UP	8.65147e-13	2.9415e-11	0.921426	0.400923	1.93685	256	IFI27 IFITM1 LGALS3BP OAS3 OASL MX1 OTOF IFI44L IFIT3 MT1F CUL1 SERPING1 IFI35 EIF2AK2 STAB1 NEXN ABI3 JUP CCR1 CMPK2 OAS1 PARP9 RRAS IFI30 RSAD2 PATL1 TAP1 TCN2 SHISA5 TOR1B IFIT1 GNA15 TMEM123 NAGK SAMD4A XAF1 SCARB2 PHACTR2 MAFB MYOF MT2A IFIT2 GADD45B GBP1 ISG20 SIDT2 CD300C CHMP5 TXNDC11 SIL1 DDX58 SLC27A3 ADAR EPB41L3 PML TTYH3 GBP2 LDLR LAP3 GBP4 SPATS2L TRIM38 MYDGF RTCB CNDP2 NMI ZNFX1 NCOA7 HSH2D SLC2A6 EPSTI1 CAMK1 ZBP1 HERC5 MYD88 RBCK1 RAB8A ACOT9 LILRB1 CTSL SCIMP NT5C OGFR IFITM3 PHF11 PARP12 SAMD9L IFIH1 TNS3 ANKFY1 DDX60 OAS2 CD86 GLMP KYNU SP140 IRF7 FLVCR2 NRROS TRIM21 CDKN1A IFI6 SLC3A2 TICAM1 CSF1R TAP2 SDF2L1 SLFN12 PIK3AP1 TRIM5 TRAFD1 C3AR1 NUB1 TRIM22 PLAGL2 SRM SP110 FFAR2 UBE2S RNF135 GIMAP8 TTC38 IFI44 DPYSL2 GBP5 ATF5 TDRD7 UBA7 TENT5A PPM1K BTN3A1 CYSLTR1 GNGT2 PARP14 HMOX1 MX2 RTP4 GORASP1
acute_myeloid	2	timen	HZ_COVID19	Top 500 up genes for SARS-CoV-2 infection in Mesocricetus auratus hamster lung Day 2 from GSE162208	8.65147e-13	1.117e-11	0.921426	-0.391384	-1.982	255	SIGLEC1 RSAD2 MX2 MS4A4A SPATS2L SERPING1 PARP9 LGALS3BP CCR2 FKBP5 CMPK2 EPSTI1 OAS2 SAMSN1 MLKL IRF2 IFIT2 IRF7 IRS2 TNFSF10 RNASE6 MX1 PARP10 EIF2AK2 ZBP1 DDX60 DTX3L DDX58 SNX27 NT5C3A SLC2A3 PLEKHA2 PTPRJ CHST15 HELZ2 TRIM21 ADAR PARP12 UBA7 SCARB2 HSH2D ANKFY1 MITD1 NLRC4 SMCHD1 SLC20A1 F5 EDEM3 HK2 SELL PPA1 LGALS9 NMI FGD2 LPXN CPNE3 ZEB2 PPP4R3B PXK CMIP HERC4 RAB6A EGR1 RB1 ZC3HAV1 TAP1 EXOC6 TMF1 NLRC5 ZNFX1 GPCPD1 USP32 FOSL2 AFF1 ITGA4 ZBTB38 TRIM25 PIK3AP1 DHX58 SEMA4D CASP1 ISG15 TRIM56 DDIT4 CD2AP PRPF40A FAS ZCCHC2 MED13L TRPM2 FNDC3A AZI2 BST2 SOAT1 GTPBP2 MED13 APOL6 PAFAH1B2 TAP2 RAB8B ECE1 TNFRSF14 SGMS2 PIAS1 XIAP PSMB8 ABCA1 SLC2A6 LAP3 PAK2 LGALS8 HAUS1 GNGT2 TLR1 BAK1 IL1RAP MPP7 AGRN PATL1 PPP1R15B
acute_myeloid	12	timen	BTM_MODULES	type I interferon response (M127)	8.66231e-13	4.12541e-11	0.921426	-0.978695	-2.26646	12	IFIT1 RSAD2 IFITM1 HERC5 PLSCR1 USP18 IRF7 PARP9 IFIH1 DDX60 STAT1 TAP1
acute_bcell	12	timen	C7_IMMUNESIGDB	GSE42021_TCONV_PLN_VS_CD24HI_TCONV_THYMUS_DN	8.69872e-13	5.18916e-11	0.921426	-0.73523	-2.77317	58	IFI6 IFI27 ISG15 MX1 IFI44L IRF7 OAS1 OAS2 HERC5 IFI44 IFIT1 USP18 LY6E OAS3 PDXDC1 AQP3 DDX24 APOBEC3B
acute_cd4	2	timen	C7_VAX	NAKAYA_PBMC_FLUMIST_AGE_18_50YO_3DY_IFN_SUBSET_UP	8.70307e-13	5.27986e-12	0.921426	-0.888955	-2.43371	24	XAF1 MX1 IRF7 OAS1 MX2 IFI35 PLSCR1 OAS2 STAT1 OAS3 TRIM22 STAT2 PSMB9 TNFSF10 MYD88 PSMB10
acute_bcell	9	timen	HZ_COVID19	SARS perturbation; 388 Up Genes from GEN3VA; Human airway epithelium (HAE) cells; Accession: GSE47961 ; Platform: GPL6480; Entry 4	8.76838e-13	1.03272e-11	0.921426	-0.708476	-2.71985	65	IFI44L XAF1 IFITM1 MX1 EIF2AK2 TRIM22 ISG15 MX2 IRF7 SP110 BST2 RNF213 STAT1 OAS1 SAMD9L PPM1K EPSTI1 PLSCR1 PARP9 LY6E UBE2L6 ISG20 IFITM2 HSH2D IFITM3 IFI6 SAMD9 ADAR IRF9 ALOX5AP NT5C3A ZBP1 STAT2 TAP1
acute_bcell	4	covid	HZ_COVID19	SARS Perturbation 357 Up Genes from GEN3VA Mouse Lung; Accession: GSE68820 ; Platform: GPL7202 ; Entry 4	8.77076e-13	1.083e-11	0.921426	0.644501	2.52845	89	XAF1 ISG15 IRF7 IFIT3 OAS1 ISG20 IFITM3 NMI CDKN1A EIF2AK2 UBE2L6 OAS3 CD69 EPSTI1 DUSP2 OAS2 CD72 SP110 GPR65 IFI16 ADAR PHF11 DDX58 PLAC8 SAMD9L PARP9 TCIRG1 FCER1G STAT1 HSH2D DCK MYD88 ARID5A IFI35 GCH1 EGR1 UBA7
acute_cd4	all	age_n	C5_GO_BP	GOBP_BIOLOGICAL_PROCESS_INVOLVED_IN_INTERSPECIES_INTERACTION_BETWEEN_ORGANISMS	8.78094e-13	9.14095e-10	0.921426	0.302988	1.65653	984	CCL3 CLU GNLY CD14 HLA-DPA1 NCAM1 CFD CCL4 CEBPB NOD2 FASLG LILRB1 SPI1 HCK GZMB HLA-DRB1 PRF1 IFNG APOBEC3A NKG7 IFIT2 GPR15 CLEC7A TRIM25 SOCS1 FCN1 KLRD1 SAP30 SLC11A1 FKBP5 ITGAM F2R CYBB NPC1 TNIP3 TNF TBX21 MNDA IGKV3-20 SPON2 IGHV4-39 SLFN11 CD244 RNASE2 SLAMF7 GSN IL18BP ODC1 IFIT1 TMEM106A A2M S100A9 ZNF683 NUGGC DDIT4 LGALS1 C5AR1 IFIT3 GSTP1 OASL CAPN2 SLAMF8 RNASE6 NCR3 AKIRIN2 LILRB2 CCL5 STAB1 ZYX STAP1 GFI1 GFER IRF4 FGR ICAM1 IGHV3-23 SIGLEC1 IGLC3 CFH CD68 MLKL LRSAM1 PTGER2 LYZ F12 PRKCD KIR3DL1 PRKN CYBA CSF1R TRIM32 SYT11 TGFB1 S100A8 C1QA SIRPA SLA PLCG2 PRDM1 BCL2L1 MEF2C BLK BAX CMPK2 IFIH1 KLRK1 PYGL RAB9A HSPA1B SYK APOBEC3C CADM1 YES1 C1QB LAMP1 RSAD2 LYN RNF19B DNAJC3 RIPK2 IRAK1 FUCA2 IGKC TRGV8 ACTA2 MAPK1 RIOK3 IFNGR1 IFI44L KYNU FADD TRIM62 SELENOS VPS26B ADAM9 PTPN1 ITGA2 NLRP6 ANPEP NLRP3 ASGR1 PARP9 PELI1 GSDMA MUL1 CARD17 IGHV3-21 CASP1 TRAF4 LITAF DHX36 JCHAIN MAPK11 CD84 TRIM8 CEACAM1 SLC17A5 ZBP1 TRIM4 PPBP XCL1 KLRG1 CHUK LY6E FCGR2B MS4A1 CDK6 FES APOBEC3F APOBEC3G MID2 MAPK14 SERPING1 HSPA1A GZMA CLEC4A PPM1D TENT5A UVRAG IGHA1 MPEG1 XBP1 BCL2 P4HB TLR5 APOBEC3H NOP53 GBF1 IFITM2 CEBPG SLFN13 S100A12 CASP8 PPM1B ITGAV GZMM COTL1 IFNL1 USP14 CXCR4 SIGLEC10 SH2D1B LAG3 IRAK3 ADAM15 TNFRSF1B MATR3 BTK CASP3 TPCN2 TYROBP ELMOD2 AP1S1 RAB29 GRN PYHIN1 ZBED1 SCIMP SCARB2 CLEC4E PRKCE GBP5 PLAA IGHG1 MYD88 PMAIP1 CCL3L1 NFKBIL1 WASL HLA-C LEAP2 TLR4 GBP1 ITCH MAPKAPK2 ATG16L1 POLR3A TNIP2 EMILIN2 CD160 ASGR2 PARP14 TMF1 IGHV3-30 HAVCR2 TREM1 EXOSC4 BST2 FCER1G C1RL RNF187 CCR5 AKAP12 HERC6 SHARPIN YTHDC2 CNP
acute_bcell	8	timen	HZ_COVID19	SARS Top 200 Predicted Genes from Geneshot GeneRIF via Tagger Co-Occurrence Gene Similarity	8.79698e-13	1.52103e-11	0.921426	-0.702482	-2.70482	66	IFI44L XAF1 IFITM1 IRF7 ISG15 MX1 BST2 LY6E ISG20 UBE2L6 EIF2AK2 TRIM22 IFI6 OAS1 STAT1 IFI16 MX2 CD53 PLSCR1 IFITM3 EPSTI1 IFITM2 PSME2 FCGR2B ICAM2 RNF5 IFI35 PSME1 IRF2 PSMB8 STAT2
acute_cd8	12	covid	C7_IMMUNESIGDB	GSE13485_DAY1_VS_DAY7_YF17D_VACCINE_PBMC_DN	8.81134e-13	2.14069e-10	0.921426	0.796865	2.53547	37	IFI6 ISG15 IRF7 XAF1 MX1 ADAR EIF2AK2 IFI44L IFITM1 PLSCR1 SP100 PARP9 IFI27 PHF11 SAMD9 OASL TRIM22 STAT1 LAP3 SAMD9L PSME2 CASP1 CHMP5 PLAC8 PSMB9
acute_bcell	2	covid	C7_IMMUNESIGDB	GSE26030_TH1_VS_TH17_DAY5_POST_POLARIZATION_UP	8.81258e-13	8.68849e-11	0.921426	0.616913	2.74796	83	IFI44L XAF1 MX1 IFITM3 EIF2AK2 IFIT3 IRF7 MX2 IFI44 ISG15 CD69 NMI OAS1 CUTC LAP3 PARP9 HLA-C C7orf50 IFI35 EPSTI1 IRF9 OAS2 RNF213 HLA-E SAMD9L PNO1 NOC3L
acute_bcell	7	timen	HZ_COVID19	500 genes up-regulated by SARS-CoV-2 in Calu-3 cells from GSE148729	8.88305e-13	9.80761e-12	0.921426	-0.472702	-2.3929	162	IFI44L XAF1 IFITM1 IRF7 MX1 ISG20 ISG15 BST2 IFIT3 LY6E UBE2L6 TRIM22 IFITM2 OAS1 IFI6 MX2 PSMB9 LAP3 TXNIP PPM1K PSMB8-AS1 STAT1 IFITM3 TRIM69 PARP9 EPSTI1 OAS2 CD40 SAMD9L NT5C3A IFI16 SP110 NMI IFI35 PSMB8 RNF213 DTX3L KIAA0040 HLA-A PARP10 ZBP1 SP100 HLA-DOB RIPOR2 B2M SAMD9 IRF9 TYMP ZC3HAV1 PSMB10 UNC93B1 GCA HLA-E IFI27 HLA-B HLA-C APOBEC3G TAP1 RASGRP3 MT2A
acute_cd4	all	age_n	proteinatlas_blood_expression_cluster	Cluster 32: T-cells - Unknown function	8.88598e-13	1.54024e-11	0.921426	-0.494618	-2.17201	240	KRT1 TRBV24-1 MMP28 AK5 NOG TCF7 WNT7A DNAH6 LRRN3 HEMGN UBASH3A CCR7 TNK1 PDE9A ABLIM1 NEFL EPHX2 NOSIP CD248 TESPA1 GRAP GPRASP1 TSPAN6 CHMP7 SERINC5 TECPR1 CLUAP1 TCEA3 CRB3 TRABD2A FAM241B HYKK CAMK4 BCL11B TMEM204 HSF2 MYC SCML1 KLHL3 HOOK1 APBB1 EPHA1 TIGD1 SSTR3 SFXN2 AMIGO2 PLEK2 HIVEP2 GIMAP5 ARHGAP45 MAN1C1 C14orf132 GAL3ST4 RASGRF2 LGALS3BP DDX39B TRAT1 PLLP RNF212 CFAP70 FHIT LDLRAP1 SLC5A3 MTUS1 USP53 PHGDH BTBD8 IGSF8 RGS10 SLC5A5 APBA2 ENOSF1 CEP70 LMO7 GSTM3 CITED4 ANKS6 VIPR1 ZNF202 METAP1D RCN3 TMEM177 GLG1 LBH
acute_cd4	12	covid	C5_GO_CC	GOCC_CYTOSOLIC_SMALL_RIBOSOMAL_SUBUNIT	8.93962e-13	3.40599e-11	0.921426	-0.778861	-3.00367	37	RPS14 RPS27A RPS19 RPS6 RPS9 RPS18 RPS4X RPS2 RPS5 RPS3A RPS27 RPS12 RPS15A RPS10 RPSA RPS23 RPS3 RPS8 RPS7 RPS21 RPS11 RPS13 RPS20 RPS16 RPS29 UBA52 RPS17 RPS28
acute_cd8	11	timen	C5_GO_BP	GOBP_BIOLOGICAL_PROCESS_INVOLVED_IN_INTERSPECIES_INTERACTION_BETWEEN_ORGANISMS	8.94723e-13	2.82434e-10	0.921426	-0.445567	-1.58038	578	IFI44L MX1 IFI6 ISG15 IRF7 TRIM22 EIF2AK2 IL7R BST2 MX2 OAS1 ISG20 PLSCR1 OAS2 IFI35 IFI44 STAT1 KIR2DL4 PARP9 SELPLG OAS3 IFI16 RSAD2 USP18 CMPK2 CHMP5 SP100 DDX60 NMI DDX58 PTPN6 HERC5 IFIT3 KLRD1 CYBC1 GBP1 DTX3L SH2D1B STAT2 GSDMD LY6E OASL ADAR IFITM3 LGALS9 PRF1 HAVCR2 XBP1 FKBP5 TRAFD1 CALCOCO2 RNF5 RBCK1 IRF2 PLAC8 JAK2 GBP4 CCT5 XCL2 IFITM1 BANF1 CCR7 PML IL18 PYCARD FGR ACTR3 SLC1A5 GZMB ZNFX1 TRIM56 DDIT4 RNF213 PTPN2 STOM HSPA8 MYD88 APOBEC3G PIM2 PPP1R11 SPON2 SLAMF7 PARP14 TRIM27 GBP2 SLAMF6 PRDX3 ZC3HAV1 XRCC5 SERINC3 HMGB1 IKZF3 EXOSC5 NFE2L2 SAMHD1 PSTPIP1 AUP1 G3BP1 RAB29 CDK4 CX3CR1 TXK PYHIN1 FES JAGN1 TRGV9 TRIM14 CD55 ANKRD17 PTPN22 CARD8 IL10RA IRF3 VAV1 BATF IFI27 UNC93B1 ADAM8 KLRC1 NT5C3A TRDC FOXP1 HDAC2 PLCG2 NCAM1 CASP1 SLFN13 PPID ZBP1 PTGER2 GBP5 JAK1 CARD16 GRN S100A8 DDX39B JAK3 XIAP ZAP70 SIRT2 HSP90AA1 MTDH VAMP8 HSPD1 APOL1 VPS4B TRIM5 EXOC1 PDCD4 CYBA EXOC2 DDX17 THOC2 CNOT7
acute_myeloid	5	timen	C7_VAX	HOWARD_MONOCYTE_INACT_MONOV_INFLUENZA_A_INDONESIA_05_2005_H5N1_AGE_18_49YO_1DY_UP	8.94723e-13	1.04209e-11	0.921426	-0.451551	-2.21308	148	IFITM1 CLU LGALS3BP FPR2 SAMD9 SERPING1 TCN2 SAMD9L FCGR1A RSAD2 AQP9 XAF1 IFI44L AIM2 DDX60 DTX3L PLAC8 ISG20 FCGR1B CMPK2 NEXN LMNB1 IFIT1 RTP4 SOCS3 TNFSF10 GBP1 IFIT3 JAK3 CTSL IFI35 PARP9 BCL2A1 HSPA6 GBP5 ACSL1 ETV7 EPSTI1 CCL2 ZBP1 ADM MT2A PML ANKRD22 IRF7 CUL1 STAT2 OAS3 MAP3K7CL SAMD4A DYSF SP140 OASL CASP7 GBP4 RAB20 CXCL10 IFITM3 NLRC5 OAS2 FFAR2 KLHDC7B FAM20A APOL2 IFI44 XRN1 ODF3B GNG10 APOL3 STOM HP CALHM6 TRANK1 EXOC3L1 UBE2L6 GAS6 PSMB9 ARID5B C2
acute_myeloid	11	covid	C7_VAX	ERWIN_COHEN_PBMC_TC_83_AGE_18_45YO_NAIVE_NOT_PREVIOUSLY_IMMUNIZED_24HR_DEG_CANONICAL_PATHWAY_MEMBERS_UP	8.94812e-13	5.68469e-12	0.921426	0.940522	2.47078	19	OAS3 OAS1 XAF1 OAS2 IFIT2 EIF2AK2 IRF7 SAMD9L NEXN STAT1 IFIH1 TNFSF10 DDX58 HSH2D CD38
acute_cd8	12	covid	C7_VAX	GAUCHER_PBMC_YF_VAX_STAMARIL_UNKNOWN_AGE_3DY_DN	8.96108e-13	7.93696e-12	0.921426	-0.748358	-2.96085	43	TPT1 RPL4 EEF1B2 RPL3 RPS27A RPS14 EEF2 RPS4X TOMM7 RPS5 RPS6 RPL18 RPS3 RPL27 EEF1A1 RPL5 RPS18 EIF3F EIF4B RPL13A RPLP0 EIF3L RPL37A RPS13
acute_bcell	9	covid	C5_HPO	HP_NONIMMUNE_HYDROPS_FETALIS	8.99076e-13	1.6573e-10	0.921426	-0.846072	-3.28203	24	RPL27 RPL18 RPS15A RPL35 RPS19 RPL26 RPS20 RPL35A RPS24 RPL5 RPS7 RPS28 RPL11 RPS27 RPL31 RPL15 RPS29 RPS17 RPS26
acute_cd8	12	timen	HZ_COVID19	500 genes up-regulated by SARS-CoV-2 in human NHBE cells from GSE147507	9.03073e-13	1.00516e-11	0.921426	-0.668905	-2.39138	87	IFI6 BST2 ISG15 IRF7 XAF1 IFI44L MX1 IFITM1 STAT1 PSMB9 PARP9 PSME2 IFI35 PLSCR1 IL7R UBE2L6 TYMP SAMD9L LAP3 HMOX2 SAMHD1 IFITM2 S100A8 PSMB8 TAP1 S100A9 GBP5 IFITM3 HSH2D STK10 ARHGAP25 SLFN5 IFI27 PRDM1
acute_bcell	9	timen	C5_HPO	HP_THROMBOCYTOSIS	9.03937e-13	3.47686e-10	0.921426	0.83045	2.65243	31	RPL27 RPS26 RPSA RPS14 RPS15A RPL35 RPS7 RPS27 RPS20 RPL18 RPL35A RPL5 RPS29 RPL15 RPS28 RPS10 RPL11 RPS19 RPL26 RPL31 HLA-DQB1
acute_bcell	7	timen	HZ_COVID19	Top 500 up genes for SARS-CoV-2 infection in Mesocricetus auratus hamster lung Day 5 from GSE162208	9.07411e-13	9.81819e-12	0.921426	-0.513785	-2.40719	129	IRF7 MX1 ISG20 ISG15 BST2 UBE2L6 EIF2AK2 IFITM2 RNASE6 MX2 PSMB9 TNFAIP8 LAP3 STAT1 PARP9 EPSTI1 CD40 NT5C3A CD53 PSME2 NMI NASP PIN4 CYBA PSMB8 DTX3L RPS27L ABRACL ZBP1 B2M CSTB FAM96A IRF9 PSMA5 MITD1 LPXN UNC93B1 GSDMD PYCARD
acute_myeloid	4	covid	C7_IMMUNESIGDB	GSE10325_LUPUS_CD4_TCELL_VS_LUPUS_MYELOID_DN	9.09512e-13	2.61198e-09	0.91012	-0.455851	-2.00678	193	RASSF4 TGFBI SLC7A7 ALDH2 LILRA2 HSPA6 TST CSF3R CLEC4A TBXAS1 ADGRE2 PILRA IL13RA1 QPCT SNX10 CSF1R CYP1B1 ARHGEF40 KYNU HNMT EIF4EBP1 CD93 SMCO4 NLRP3 CAMK1 MARCO DMXL2 LYN C5AR1 FCGR2A TFEC FGL2 MPP1 CRISPLD2 TNFAIP2 PEA15 TNFSF13 PECAM1 IRF8 BASP1 CSF2RB BCKDK TLR2 SPG21 GAS7 FPR1 SLC15A3 PLXNB2 ERP44 CHST15 RXRA APOBR LILRB3 SDCBP OGFRL1 NAGK IFNGR1 MEF2C SIGLEC7 CFP HCK DAPK1 ATP6V1B2 P2RX1 RBM47 KLF4 LAT2 SLC2A6 RHOQ TPP1 MARCKS ALDH3B1 RHBDF2 GAA HLA-DMA CEBPB SLC27A3 SERPINA1 CLIC4 AP1S2 CLEC7A PRKCD PISD ASAH1 DUSP3 IL1RN ACSL1 SECTM1 GCA CCR1 NPL CYFIP1 TP53I3 PTTG1IP VPS37C SLC43A3 NAIP CLMN HMOX1 CEBPD RNF130 NKIRAS2 LMO2 SLC11A1 BID
acute_cd8	2	covid	C7_VAX	FLETCHER_PBMC_BCG_10W_INFANT_BCG_STIMULATED_VS_UNSTIMULATED_10W_UP	9.10181e-13	5.63175e-12	0.91012	0.728782	2.26183	66	IFI44L MX1 IFIT3 EPSTI1 OAS3 ISG15 IFIH1 STAT1 PARP9 CD38 TRIM22 MT2A GBP1 CCL3L1 IRF9 CCL3 PMAIP1 UBE2L6 PSME2 XCL2 PSAT1 IRF4 APOL1 SERPINB1
acute_cd4	11	timen	C5_GO_MF	GOMF_STRUCTURAL_CONSTITUENT_OF_RIBOSOME	9.11649e-13	1.89623e-10	0.91012	0.515424	2.46006	142	RPL4 RPL17 RPL3 RPS3A RSL24D1 RPS4X RPS19 RPLP0 RPS10 RPL34 RPL10A RPL36A RPS6 RPS27A RPL7 RPL27 RPS3 RPL5 RPL29 RPS14 RPL21 RPSA RPL22L1 RPL15 MRPS15 RPL18 RPS8 RPS23 RPL31 RPL7A RPL9 MRPL11 RPS2 RPS9 RPL18A RPL13 RPL6 RPS13 MRPL33 RPS5 RPS26 RPS16 RPS11 RPLP2 MRPL55 RPL35A RPS7 RPS18 RPS15A RPL10 RPL24 MRPL44 RPS12 RPL14 RPL39 MRPL37 RPL22 RPL11 RPL27A RPL35 RPL26 RPL19 RPS25 RPL30 RPS27 RPS21 RPS15 MRPL10 RPL37 UBA52 RPL32 RPL12 RPLP1 RPL8 RPS28 RPL37A RPL13A
acute_cd8	12	timen	C7_IMMUNESIGDB	GSE22886_NAIVE_BCELL_VS_NEUTROPHIL_UP	9.1165e-13	1.00195e-10	0.91012	0.607498	2.78775	78	JUN CD69 RPS14 RPL9 RPS27A RPS5 RPL23 RPL27 HNRNPA1 RPL21 RPL35A RPS6 RPL36A RPL39 RPL7A RPL34 RPS18 EEF2 RPS27 RPL10 RPL15 RPS19 SLC25A6 RPL26 CD74 RPS16 RPL11 RPS7 RPS13 EIF3L RACK1 RPL37 RPL30 RPS15 CD52 RPL8 RPL27A RPL35 RPS24 NAP1L1 RPL6 RPS25
acute_myeloid	14	timen	C5_GO_BP	GOBP_VIRAL_GENOME_REPLICATION	9.13161e-13	2.17747e-10	0.91012	-0.731066	-2.14083	67	IFI27 ISG15 IFITM1 MX1 OAS1 ISG20 PLSCR1 BST2 HSPA8 IFI16 OAS2 EIF2AK2 IFITM3 IFITM2 PARP10 CCL5 ADAR PPID TNIP1 APOBEC3G RAB29 DEK ZNFX1 BANF1
acute_bcell	9	timen	C5_HPO	HP_PERSISTENCE_OF_HEMOGLOBIN_F	9.15436e-13	3.47686e-10	0.91012	0.88202	2.65138	24	RPL27 RPS26 SBDS RPS15A RPL35 RPS7 RPS27 RPS20 RPL18 RPL35A RPL5 RPS29 RPL15 RPS28 RPS10 RPL11 RPS19 RPL26 RPL31
acute_cd4	1	covid	C5_GO_BP	GOBP_BIOLOGICAL_PROCESS_INVOLVED_IN_INTERSPECIES_INTERACTION_BETWEEN_ORGANISMS	9.20736e-13	1.27635e-09	0.91012	0.308714	1.83573	613	IFI44L EIF2AK2 IFI6 IRF7 MX1 LY6E IFI44 OAS1 IFIT3 PLSCR1 SP100 LYZ NFKBIA MX2 IFITM1 ISG15 OAS2 RNASET2 PARP9 IFITM3 HERC6 MYC ZNFX1 CNPY3 MECP2 CD55 SNW1 VIM PSMC3 HLA-E ZBP1 P4HB IFI35 S100A8 ADAR REL BST2 NFE2L2 RAB14 TRIM22 STMN1 GNLY XRCC6 ARF1 BATF HIF1A ROMO1 CD6 MTDH S100A9 XRCC5 IL27RA B2M NKG7 TMF1 CCDC88B RAB7A IRF4 SAMHD1 N4BP1 HLA-C SETD2 HLA-A JAGN1 HERC5 ARID5A DHX58 GZMM SELPLG OAS3 OCIAD2 BCL10 FMR1 RELB HLA-DPA1 IL7R AP1G1 CHMP5 CCR7 WAS KIF5B RAB1A IFIT5 TYROBP NMI PSTPIP1 NCBP1 CDK6 BANF1 HDAC2 SEC14L1 IFNGR1 TSG101 ANKHD1 CXCR4 CNP PSPC1 ZFP36 TRIM8 USP14 IRF9 HSP90AB1 GSDMD IFITM2 PIM2 PLAC8 HSP90AA1 SH2D1A PPIB CD74 EIF2AK4 CYLD TRAF6 GZMA FCER1G LY9 EXOSC5 TRIM14 DNAJC3 CHID1
acute_bcell	8	covid	C7_VAX	GAUCHER_PBMC_YF_VAX_STAMARIL_UNKNOWN_AGE_3DY_DN	9.22991e-13	7.09246e-12	0.91012	-0.71206	-2.39886	61	RPL4 RPL27 C12orf57 RPL3 EEF2 RPS6 RPS4X EEF1B2 EIF3L RPS8 RPS5 EIF3F ICAM3 RPS20 EIF4B RPS14 EEF1A1 RPS29 RPS18 GNG7 RPLP0 RPL18 ALKBH7 RPS3 RPS27A RPS13 TOMM7 FCRLA GPR183 PRKDC TPT1 RPL37A RPL5 RPL35A RPL22 ZNF281 PABPC4
acute_cd4	6	covid	C5_GO_CC	GOCC_LARGE_RIBOSOMAL_SUBUNIT	9.23318e-13	7.82973e-11	0.91012	-0.621635	-2.15549	98	RPL4 RPL17 RPL21 RPL27 RPLP2 RPL3 RPL34 RPL13 RPL13A MRPL33 RPL27A RPL10A RPL36A RPL23 MRPL14 RPL18 RPL35 RPL7 RPL26 RPL18A RPL37 MRPL23 RPL5 RPL37A RPLP0 RPL29 MRPL52 RPL6 UBA52 RPL9 RPL31 RPL7A MRPL16 RPL39 RPL19 RPL35A MRPL4 MRPL22 RPL15 RPL23A RPL10 MRPL48 RPL8 MRPS30 MRPL43 MRPL21 RPLP1 MRPL58 RPL22 MRPL17
acute_cd4	4	timen	C7_IMMUNESIGDB	GSE6269_HEALTHY_VS_FLU_INF_PBMC_DN	9.243e-13	7.70675e-11	0.91012	-0.544864	-2.2293	98	XAF1 IFI44L IFIT3 IFIT1 IFI27 MX2 S100A11 CHMP5 EIF2AK2 ISG15 OAS1 RSAD2 MX1 IFI16 OAS3 OASL IFI6 NMI OAS2 IFI44 HERC5 PLSCR1 NAPA IFI35 HERC6 LGALS9 LGALS3BP PML GRN WAS HPS1 LY6E USP18 N4BP1 RAB11B YWHAE
acute_myeloid	all	timen	C7_VAX	HARALAMBIEVA_PBMC_FLUARIX_AGE_50_74YO_CORR_WITH_28D_MEM_B_CELL_RESPONSE_AT_3DY_NEGATIVE	9.25225e-13	5.83603e-12	0.91012	-0.442398	-1.78546	574	APOBEC3H GIMAP1 LEO1 SPOP APOBEC3F ACTL10 PAQR8 GIN1 XPO1 TMEM186 RNF8 AHSA1 VPS72 LYSMD2 FKBP4 C11orf68 MRPS14 MTHFSD TMEM79 PREPL OXSM VRK3 BDH2 CYB5B DBT TIGD7 NAPEPLD SYNRG RFESD HDHD3 C17orf100 CISD1 STBD1 TGDS RECQL5 RIC8B LMAN2L MAGOHB FDXR USP37 ZNF28 RBM14 SNUPN ACTR6 NFS1 ZNF619 TTC1 RBM4B N6AMT1 MRPL35 MAF TRIP4 PAAF1 CEP250 BTBD10 RANGAP1 SCOC GLE1 ZDHHC13 TINF2 SDAD1 ZNF445 MESD PDCD10 FBXO22 EYA3 COPS5 TRAPPC6B EIF5B COG6 NHLRC4 RIOX2 HTRA2 SPSB2 RNF25 SEMA4F PSMC6 CSTF3 FLAD1 UNC13D PWWP2A POT1 MAEA PEF1 POLH ING4 CTU1 GGPS1 ZNF500 LMAN2 SAYSD1 PLEKHH1 ORMDL2 IGFBP4 AMACR ZNF701 HMGCL SPRYD3 BUB3 CRTC1 ANAPC7 LINC00324 UGP2 KDM5A LYAR SF3B3 PURA MRPS18B KRIT1 ZNF720 MRPL19 SIRT5 ICE2 INSIG2 HIRIP3 PCID2 PKNOX1 DLGAP4 PDCD11 FRA10AC1 ZNF559 TIAF1 BPNT1 PYGO2 ZNF527 APOBEC3D PAGR1 BUD13 TMCO1 RFT1 DUSP19 GTPBP10 PDZD11 RFC4 TMX2 INTS13 ALG6 HCFC2 PARG CAAP1 NIF3L1 LINC01137 GPATCH4 MKS1 EIF2B4 C19orf25 EIF2B3 IL16 C17orf75 CDKL3 JPT2 GFOD2 RINL METTL6 SLC30A7 NME7 METTL2A NCBP1 ZNF260 TRAPPC4 VBP1 COX15 ZC3H6 RETREG3 FCF1 POLR3K SLF2 MDH1 MRPS9 DOCK7 PIN4 RTCA ZNF674 TIPRL CNPY4 SUGT1 HENMT1 ARFRP1 NDUFS2 GTF3C1 ZNF75D GOSR2 SRSF1 SRPRB PXMP4 NUDCD3 ATRIP ZNF737 AP2B1 CWF19L2 SETDB2 USP40 SAP30L API5 EIF2S2 MDM1 ACBD4 AKTIP C1orf216 CD2BP2 ZNF232 RABEPK MLH3 CHRNB1 TMEM50B VAPB RRP1 ARHGAP30 TRPV2 UBAC2-AS1 MCTS1 PTPRN2 NBAS UBAC2 SEM1
acute_bcell	2	timen	HZ_COVID19	SARS Top 200 Predicted Genes from Geneshot AutoRIF via AutoRIF Co-Occurrence Gene Similarity	9.28151e-13	1.23829e-11	0.91012	-0.662798	-2.25395	84	IFI44L IFITM1 MX1 IRF7 IFIT3 ISG15 UBE2L6 LY6E STAT1 OAS1 MYL12A OAS2 EPSTI1 IFI16 MX2 BST2 SAMD9 EIF2AK2 IFITM2 ATP6V0E1 ISG20 IFI35 IFITM3 IFI6 IRF2 PSMA6 IRF3 HIST1H1C RELA IFI44 PSME2 B2M MT2A
acute_cd4	7	covid	C5_GO_BP	GOBP_RESPONSE_TO_TYPE_I_INTERFERON	9.34701e-13	1.9622e-10	0.91012	0.76822	2.40801	45	ISG15 IRF7 OAS1 MX1 IFIT1 IFITM1 IFITM3 OAS2 USP18 SP100 OAS3 IFI27 ADAR ZBP1 CNOT7 YTHDF2 IFNAR1 IFITM2 STAT2 PTPN1 MYD88 HSP90AB1
acute_myeloid	1	age_n	HZ_COVID19	Top 500 up genes for SARS-CoV-2 infection in Rhesus macaques at Group 1 dose in PBMCs at 2 DPI from GSE156701	9.39089e-13	5.48428e-10	0.91012	0.471188	1.51427	411	CD163 KLHDC7B FKBP5 PARP14 HMOX1 C1QA MT1E LAP3 PLA2G16 CMPK2 S100P MFSD12 SLC18B1 RSAD2 IFIT3 NUB1 HERC5 XRN1 SH2B2 UNC93B1 SLFN5 MAD2L2 TROVE2 SPTLC2 POR MSRA STAT1 HM13 OAS1 CCND3 NUDT16 SNX6 HELZ2 ODF3B GM2A SERPING1 ELF4 PRKCE DLGAP4 PIK3AP1 RNH1 SIGLEC1 ABI3 JAK2 TMEM173 ZNFX1 PARP9 PARVG EHBP1L1 IFI44L SNX8 TRIM56 APOBEC3A CNDP2 VAT1 DTX3L EPS8 SMCHD1 TYMP ETV7 IFIH1 GLS GAS6 MT1X OGFR PHF11 CCR1 FKBP4 IFITM1 IRF5 TRAFD1 AMDHD2 DEK ADAMTSL4 ITGAX MR1 MT2A IFI44 NPC2 ZBP1 PDIA6 LTBR PHACTR2 TNFSF13 EHD4 NMI ANXA4 PML CAPN2 FIBP DPP3 CD300C PAQR7 TTC7A TRIM22 CTSB CTSC TMEM51 ATP6V1B2 TRIM5 APOBEC3C IQSEC2 RAB8A IFI16 TRIM44 SAMHD1 ARHGEF3 C1QB XAF1 TIMP1 GIMAP6 CD68 SYNE2 SCARB2 CHST12 AGRN MAT2A CLEC2B SLC15A3 MX1 PSMB10 MOV10 HEXA IL18BP MOB3C MVD USP25 SASH1 UBE2L6 RBM43 TAPBP ANXA6 PI4K2B RTP4 EIF2AK2 ADAR DAPP1 MPZL1 IL15RA SLC7A7 ATL3 TARS2 BARD1 CITED2 PLOD3 CDK17 KLF11 KAT2A TRIM14 SCIMP SCLT1 MX2 CUL1 USP18 TMEM140 GTPBP2 PELI3 GBP3 TNFSF10 SP140L RRBP1 GANC WHAMM DRAP1 ROGDI HK1 TNFSF13B SNRNP35 CYP27A1 IFI6 EPB41L3 IFIT1 SNTB1 CPNE8 TNFRSF8 RARRES3 TICAM1 XPNPEP1 XPO1 SP100 CD93 LSM2 ARRB1 ANXA2 PLSCR1 DYNLT1 ISG15 POLD1 ATP13A1 HES4 CORO2A TAP1 PARP10 RCC2 VAMP5 PTGIR FGD2 APOL6 MVP DNAJC11 TREX1 RASGEF1B NAGPA IFIT2 DDX58 PCGF5
acute_myeloid	2	timen	C7_IMMUNESIGDB	GSE7509_DC_VS_MONOCYTE_WITH_FCGRIIB_STIM_DN	9.39089e-13	1.33875e-10	0.91012	-0.451479	-2.19996	158	IFITM1 IFIT3 IFIT1 RSAD2 RABGAP1L MX2 XAF1 ISG20 DNAJA1 OAS2 RTCB FPR2 OAS1 IFIT2 IRF7 IFI44L TRIM14 MX1 CCL2 SP100 CCR1 TOP1 TNFRSF1A RBCK1 LMNB1 SSB TRIM38 TRIM21 ADAR GCA OASL IFI35 ADM DYNLT1 PSMA4 ACSL1 TOR1B TRAFD1 N4BP1 CMTR1 LGALS9 RAB14 B4GALT5 SLC31A2 RIF1 ATF6 DHX15 ZC3HAV1 RBPJ EIF4G3 RBMS1 LILRB1 SP110 LCP2 RGL1 NRIP1 BAZ1A PPP2R2A ARHGAP25 NUP62 TRIM25 SRSF4 ISG15 CD2AP NAPA RERE FAS UBE2S APOBEC3G BST2
acute_bcell	4	age_n	C5_GO_MF	GOMF_ANTIGEN_BINDING	9.54831e-13	5.08925e-10	0.91012	-0.639384	-1.99534	92	IGKV1-5 IGKV3-20 IGKV3-15 IGLV2-14 IGHG2 IGKV4-1 IGLV1-40 IGHV4-39 IGHV3-21 IGLV6-57 IGLV2-8 IGKV1-16 IGHV2-5 IGLV3-21 IGHV3-11 IGLV2-11 IGHG1 IGHV3-23 IGLV1-44 IGHV3-33 IGLV1-47 HLA-DRB5 IGKV1-17 IGHV3-30 CD40 IGHV5-10-1 IGHV3-48 CD48 CD1C IGKV2-30 IGKC
acute_bcell	7	covid	C7_IMMUNESIGDB	GSE24634_IL4_VS_CTRL_TREATED_NAIVE_CD4_TCELL_DAY5_DN	9.57384e-13	1.07227e-10	0.91012	0.651446	2.60775	85	IFI44L IFITM1 XAF1 MX1 IFI6 IRF7 IFIT3 EIF2AK2 TRIM22 ISG20 BST2 ADAR DYNLT1 NFKB2 TAP1 MT2A HLA-F SP110 ZC3H12A MX2 IFITM2 PSMB9 SP100 RBCK1 PHF11 TPR CSGALNACT1
acute_cd8	6	timen	C5_GO_BP	GOBP_CELL_ACTIVATION	9.62148e-13	1.00687e-10	0.91012	-0.378009	-1.916	620	RSAD2 CX3CR1 PRF1 CCL3 PLSCR1 FCER1G FCGR3A TYROBP TBX21 HAVCR2 SH2D1B PTGDS BST2 IFI35 CD300A EOMES PLEK FGR CD38 CD244 IKZF3 LGALS9 SLAMF7 HSPH1 HSH2D TRDC CST7 LAT2 PLCG2 PTGDR ZBTB16 NCR1 TIGIT TNFAIP8L2 LAG3 GSN ID2 NKG7 CD7 CXCR2 TXK LGALS9B FES SYK TMIGD2 CD160 XCL1 RAB29 KLRC1 FGL2 ITGAL ERBB2 THEMIS2 PDGFRB IL2RB TNFSF14 FCRL3 NCR3 SKAP2 SLAMF6 LILRB1 FADD LYN SLC15A4 CTSC HLA-E ATM CD48 RUNX3 TGFBR1 IFNGR1 PTK2B BTN3A1 CCND3 XBP1 CARD11 IRF8 PTPN22 ADAM10 ADAM8 SPHK1 EXOSC3 ITPKB BATF JAK2 RNF8 ACTA2 LAX1 RASGRP1 LMO4 FYN FUT7 NFATC2 HLA-F HLA-A MR1 PTPN6 PTPRC TBC1D10C CEBPB IL21R BCL11B ITGAM PREX1 MYD88 LFNG ARMC5 VAV3 ZBTB7A TXLNA SOS1 STAT6 SLA2 ELF4 BCL2 PLCL2 PNP KLRK1 MAP3K8 CD2 RNF41 PKNOX1 ITK NBN ZAP70 STXBP3 TNFRSF1B NFIL3 CRTAM SPN NMI AZI2 TSPAN32 DCLRE1C ST3GAL1 KLRC2 STAT3 LCP2 ITGB2 NKAP DGKQ CD81 DOCK8 SELPLG CCL5 DNAJA3 TRBC1 FOXO3 UNG MSH2 TOX P2RX7 CASP3 FER POU2AF1 APLF GON4L MAPK14 PURA YES1 IL27RA
acute_myeloid	13	timen	C5_GO_BP	GOBP_CYTOKINE_PRODUCTION	9.62158e-13	1.19379e-10	0.91012	-0.511935	-1.9899	362	ISG15 OAS1 IRF7 OAS3 OAS2 RSAD2 STAT1 GBP1 IFI16 CLU MNDA CD14 BST2 HSPA1A LILRA5 EIF2AK2 NMI DDX58 IFIH1 HMGB2 SLC11A1 CLEC4E CD55 PML SCIMP CYP1B1 C3AR1 LGALS9 TLR2 LILRB1 TLR4 CYBB CARD16 TRIM21 CASP1 LRRK2 CCR2 FCER1G FCN1 EGR1 MEFV DHX58 LILRB2 ERBIN C5AR1 TLR8 SRGN NCKAP1L GBP5 ALOX5 HSP90AA1 CR1 ADAM17 IRAK3 GSDMD IFNGR1 PYCARD CD2AP NFAM1 CLEC7A HLA-A AIF1 LY96 PIK3CD FGR HAVCR2 TRIM38 TREM1 PTPN6 MYD88 MAPK14 EREG TYROBP BTN3A3 B2M CX3CR1 ARRB1 IL17RA SYT11 BTK SPON2 N4BP1 PTAFR TRIM27 SIRPA RARA GBA CD40 JAK2 LAG3 AKIRIN2 SELENOS IRF5 ANXA4 HLA-B CD46 DHX36 HPSE PTPRC TLR5 HLA-E TRIM56 CD86 VSIR XBP1 AKAP8 LILRB4 PPP1R11 JAK3 BANF1 DDX1 BAP1 CCL3 IL15 STAT3 SERPINB1 ANXA1 IRF3 THBS1 IL1R2 CD2 CGAS TLR1
acute_cd8	12	covid	C7_IMMUNESIGDB	GSE6269_HEALTHY_VS_FLU_INF_PBMC_UP	9.63577e-13	2.22394e-10	0.91012	-0.683715	-2.9784	56	RPL4 RPS3A EEF1B2 RPL3 RPS14 TOMM7 UBA52 EIF3K UXT SUN2 RPL5 RPL10A RPL13 KLRB1 RPL10 EIF3F RPL13A RPL23 SET RPS12 RPL24 RPL18A EIF3L NOP53 UPF3A EIF3D RPS28
acute_bcell	9	timen	HZ_COVID19	500 genes up-regulated by SARS-CoV-2 in human Calu3 cells at 24h from GSE148729	9.65294e-13	1.11219e-11	0.91012	-0.533848	-2.3732	169	IFI44L XAF1 IFITM1 MX1 EIF2AK2 TRIM22 ISG15 MX2 IRF7 IFI16 SP110 BST2 RNF213 STAT1 OAS1 SAMD9L PPM1K EPSTI1 PLSCR1 PARP9 LY6E UBE2L6 ISG20 SP100 IFITM2 HLA-A MYCBP2 PSME2 SMCHD1 PSMB9 HSH2D IFITM3 PHF11 IFI6 TXNIP SAMD9 BTN3A2 ADAR IRF9 IKZF3 ZC3HAV1 NT5C3A ZBP1 STAT2 BIRC3 TAP1 TNFRSF10A SP140L BAZ1A HLA-E HLA-DOB UBA7 TRANK1 ZEB2 DICER1 HDAC9 NMI CARD16 PIK3AP1 APOBEC3G PSMB10 ZNF274 IL10RA IFI35 TYMP
acute_cd8	10	covid	C5_HPO	HP_DUPLICATION_OF_THUMB_PHALANX	9.67083e-13	8.43779e-10	0.91012	-0.800416	-3.59075	27	RPL26 RPS19 RPS15A RPL27 RPL5 RPL18 RPS28 RPS27 RPS7 RPL35A RPL15 RPS17 RPL11 RPL35 NUP107
acute_myeloid	5	timen	HZ_COVID19	MERS-CoV Top 200 Predicted Genes from Geneshot AutoRIF via ARCHS4 Co-Expression Gene Similarity	9.68666e-13	1.9996e-11	0.91012	-0.426513	-2.12346	191	FPR2 SAMD9L FCGR3A IFIH1 SIGLEC1 TLR8 RSAD2 TLR4 OAS1 PRKCD AQP9 NAGK TNFRSF1A DTX3L TRIM21 CMPK2 SLC31A2 NCF2 TNFSF10 DDX58 GBP1 IFIT3 CD300C DDX60L EMILIN2 IFI35 PARP9 PARP10 SIGLEC7 CCR1 LRP10 MX1 NLRC4 IL17RA IL6R FKBP15 TLR2 ACSL1 ETV7 EPSTI1 RPS6KA1 TMEM127 MX2 ARAP1 SIRPA ADAM8 CHST15 GMIP PML LILRB1 IRF7 CLEC4E CSF2RB CASP4 AP5B1 STAT2 DHX58 GK SLC7A7 OAS3 TNIP1 MNDA SIGLEC9 TOM1 SIGLEC14 CASP1 IL4R OSCAR OASL RNF149 MYD88 CCR5 IL10RB OGFR ZBTB7B HLX ABCD1 FGR TRIM25 STK40 PARP12 N4BP1 IL1RN OAS2 LILRA6 LCP2 IFI44 PTPRJ LRRC25 SBNO2 IRF9 HK3 PTAFR
acute_myeloid	6	timen	C7_IMMUNESIGDB	GSE10325_BCELL_VS_LUPUS_BCELL_DN	9.68666e-13	9.572e-11	0.91012	-0.428284	-2.23306	166	IFI27 IFITM1 RSAD2 IFIT1 IFIT3 OAS2 NKG7 IRF7 TMPO IFI44L NMI ISG20 OAS3 GBP1 XAF1 PLSCR1 IFI6 CCR2 SPATS2L LAMP2 DDX60 FNDC3B CANX SLC31A2 ACSL4 UBE2L6 CFLAR IFI35 GLG1 TOP1 CCR1 RAB27A CTSC DYNLT1 ATG3 GOLPH3 STAT1 PJA2 SRP19 GLRX USP18 RAB6A VAPA COA4 NEU1 UBE2L3 TAP1 BLVRA PSMA6 APOBEC3A RALA RBM47 RHOB ATOX1 APOL3 EIF2AK2 TRAM1 HMGN3 MX1 VAMP5 THOC7 PSMB9 HERC5 IDH2 ERH ITCH BUD31 TMED5 DNAJC3 CYCS FAS TMEM30A PSME2 ANP32E
acute_myeloid	12	timen	BTM_MODULES	enriched in monocytes (II) (M11.0)	9.74507e-13	4.12541e-11	0.91012	-0.5975	-2.00958	174	MNDA MS4A4A CCR1 RNASE2 FPR2 CD163 NCF1 NFE2 CD14 GCA S100A8 MS4A6A MARCH1 KCTD12 FCGR1A FCGR1B LAT2 CD36 STAB1 FCGR2A AQP9 FPR1 FGL2 KYNU TLR4 SIGLEC7 TLR8 S100A9 FES CD1D PLBD1 SLC31A2 S100A12 CSF2RA CLEC4E TREM1 LILRB2 BTK LILRA5 SIGLEC9 GRN HPSE SLC11A1 PTAFR RIN2 CEBPD RBM47 LILRA6 S100A11 TLR2 P2RY13 MEGF9 TFEC PLA2G7 IL13RA1 VNN2 LY86 NCF2 SIRPA LILRB3 PRKCD CD93 LILRB1 MPEG1 CYP1B1 F13A1 LGALS2 MTMR11 C5AR1 IGSF6
acute_bcell	8	timen	HZ_COVID19	Top 500 upregulated genes in mouse heart with SARS-CoV-2 infection from GEO GSE162113	9.74843e-13	1.63286e-11	0.91012	-0.580911	-2.50549	125	XAF1 IRF7 ISG15 MX1 BST2 SHISA5 LY6E ISG20 UBE2L6 PSMB9 EIF2AK2 STAT1 MX2 IFITM3 EPSTI1 TXNIP SAMD9L ARHGAP30 NCF1 SP110 CD180 RNF213 PARP9 LNPEP ALOX5AP IFI35 CYBB SERINC3 ADAR JAK1 GLIPR1 MYC CD200 PSMB8 STAT2 PML ZBP1 TAP1 UBA7 SNX10 PYCARD
acute_cd8	12	timen	C7_IMMUNESIGDB	GSE19888_ADENOSINE_A3R_INH_PRETREAT_AND_ACT_BY_A3R_VS_TCELL_MEMBRANES_ACT_MAST_CELL_UP	9.79125e-13	1.05108e-10	0.91012	-0.754857	-2.50319	55	BST2 ISG15 ISG20 IRF7 XAF1 GZMB IFI44L LY6E MX1 EIF2AK2 GIMAP4 STAT1 PSMB9 PARP9 PSME2 IFI35 SP110 GIMAP7 UBE2L6 SAMD9L FCGR3A RNF213 RIPOR2 SAMHD1 PSMB8 RAP1B TAP1 OASL
acute_cd4	10	timen	HZ_COVID19	Hydroxychloroquine Top 200 Predicted Genes from Geneshot GeneRIF via Tagger Co-Occurrence Gene Similarity	9.83454e-13	7.95571e-12	0.91012	-0.633959	-2.33321	64	IFI44L IRF7 ISG15 IFIT3 IFI6 OAS1 CCR7 STAT1 IFIT1 OAS2 RSAD2 LY6E USP18 EPSTI1 DDX60 MAT2B IFI44 GBP1 IFI35 IL6ST OAS3 CMPK2 IFNAR1 IFIT2 BNIP3 APOL6
acute_bcell	8	timen	C7_IMMUNESIGDB	GSE42088_UNINF_VS_LEISHMANIA_INF_DC_4H_DN	9.86332e-13	1.43227e-10	0.91012	0.594601	2.40262	121	CD69 PPP1R15A JUND TSC22D3 PMAIP1 YPEL5 RPL27 DUSP1 RPL27A EIF3L PTP4A1 MEF2C CCNL1 RSL24D1 PRNP DDX3X SLC25A6 EIF4B NR4A2 CD55 RPS18 RPS4X CYTIP BTF3 RPS29 RPS9 RPS14 RPS8 CIRBP RPL10 RPS11 RPS16 ICAM3 RPL37 RPS7 CCNG1 RPLP2 ELF1 RPS15A RPL18 NACA RPL34 SRSF3 RPL7 EIF3E RPL21 HLA-DPB1 EIF3F HLA-DQB1 TENT5C EEF1G RPL26 RPL39 IFRD1 RPL13 RPL35A UBA52 PCBP2 NLRP1 RPS13 RPL11
acute_cd8	4	covid	C7_VAX	NAKAYA_PBMC_FLUMIST_AGE_18_50YO_3DY_IFN_SUBSET_UP	9.86388e-13	6.39561e-12	0.91012	0.865249	2.42026	26	MX1 OAS1 XAF1 PLSCR1 IRF7 OAS2 OAS3 MX2 IFI35 TRIM22 MYD88 IL10RB STAT1 CASP1
acute_cd8	10	timen	C5_HPO	HP_OSTEOSARCOMA	9.88073e-13	9.06063e-10	0.91012	0.860633	3.2224	24	LMNA RPL27 RPS19 RPL5 RPL26 RPS15A RPL15 RPL18 RPS10 RPS27 RPL31 RPS26 RPS28 RPS29 RPL11 RPL35 RPL35A RPS7
acute_bcell	9	timen	HZ_COVID19	Top 500 up genes for SARS-CoV-2 infection in Mesocricetus auratus hamster blood Day 2 from GSE162208	9.95547e-13	1.12264e-11	0.91012	-0.608157	-2.53469	104	MX1 EIF2AK2 ISG15 MX2 S100A8 IRF7 STAT1 EPSTI1 PARP9 UBE2L6 ISG20 SMCHD1 PSMB9 HSH2D SELL RNASE6 ADAR IRF9 ARPC5 GSDMD ZC3HAV1 IRF2 NT5C3A ZBP1 STAT2 LNPEP TAP1 UBA7 RAB8A CHMP5 NMI PIK3AP1 ETNK1 IL10RA IFI35 WSB1 MCL1 ZNFX1
acute_cd4	13	timen	C5_GO_BP	GOBP_VIRAL_GENOME_REPLICATION	9.97332e-13	1.14361e-10	0.91012	-0.708408	-2.77474	67	ISG15 MX1 OAS1 IFIT1 EIF2AK2 IFI27 IFITM1 OASL BST2 OAS2 ISG20 OAS3 IFI16 PARP10 IFITM2 IFITM3 PLSCR1 MPHOSPH8 IFIT5 ZC3HAV1 DEK ADAR RAB29 HSPA8 STAU1
acute_cd4	4	timen	HZ_COVID19	SARS-Cov Top 200 Predicted Genes from Geneshot AutoRIF via ARCHS4 Co-Expression Gene Similarity	9.98243e-13	7.87347e-12	0.91012	-0.527162	-2.20079	115	IRF7 MX2 TNFSF10 TRIM22 OAS1 EPSTI1 SP110 PARP9 MX1 OAS3 CASP1 TAP1 BST2 NMI OAS2 GBP1 STAT1 PPP1R18 PLSCR1 CMPK2 ISG20 STAT6 UBE2L6 IFI35 LGALS9 DTX3L UBALD2 PSMB8 HSD17B11 ZNFX1 PARP12 STAT2 PML RPS6KA1 NUB1 CD53 TRADD MYD88 IFIH1 USP18 IRF2 MGAT1 PARP10 EHD1 NAGK PSMB9 TYMP GSDMD APOL3 IRF1 TRIM14 ARPC5 IRF9
acute_cd4	8	timen	C7_VAX	ZAK_PBMC_MRKAD5_HIV_1_GAG_POL_NEF_AGE_20_50YO_1DY_DN	9.98243e-13	5.12002e-12	0.91012	0.453917	1.65274	517	CXCR4 MGAT4A EIF3F EIF3L MAL KLRB1 ATF7IP2 RPL3 EPB41L4A-AS1 PNRC1 CDC42SE2 RPL17 TRBV5-1 DNAJB1 RSL24D1 RPL4 GPR174 C12orf57 EIF4B CD44 CSDE1 ZFAS1 PABPC1 RCAN3 EIF3H CAMLG RPL27A C12orf75 EEF1A1 PIK3IP1 RPS5 CD7 ANAPC15 NSA2 VPS51 RPL23 RPS14 FOXP1 ABHD14B EIF2S3 TRBV28 RORA RPS4X AP3M2 BCL2 RPS6 RPS16 SVIP RPS3 TRBV20-1 RPLP0 TRBV19 RNF125 SNHG8 ARHGAP15 ERGIC3 EIF3M TTC39C EIF3E RPL5 TRBV2 PHB2 NR1D1 NAP1L1 TRAV29DV5 RHOH EEF2 RPL26 RPL13 RASA2 RPL15 PCED1B GYPC RPS18 CAMK4 KLHL28 CD3G EIF3D RPS23 RBMX HINT1 EEF1G HECTD1 APEX1 COX11 UBA52 NOP53 TCEA3 CD5 TOB1 AQP3 NELL2 PEBP1 BRWD1 SESN3 RPL6 OXNAD1 CDK6 NUCKS1 LDHB CFAP97 ZFAND1 RGCC RPS15A PRPS1 S1PR1 EIF3K UXT TSTD1 PABPC4 ZFP36L2 NPM1 ZNF292 TFDP2 ABLIM1 RPS21 RPL18 TRBV11-2 RPLP2 TC2N NDRG3 TRBV27 ANP32B ITPKB RPS13 CFAP36 TRBV5-4 CCNG1 RPS19 RPS29 ANAPC16 TRBV3-1 CNOT6L CRYL1 RPL22 TUT4 RSL1D1 LINC00861 REST RPL8 TRBV6-1 ZBTB44 AHNAK CD27 PFDN5 RBL1 TRMT61B COMMD6 TRBV6-5 TRAV12-1 CRY1 CBLB GID8 SRSF8 CRTC3 RPL35A ARHGAP5 RPL37A CCSER2 RBBP7 SNRNP200 TSPYL2 BTG1 ZNF721 RPL11 FHIT RACK1 TNIK HIBADH RPL29 EMB STK17A DDX3X CPSF6 GNG2 PDCD4 CEP120 MFGE8 TBC1D10A CCNB1IP1 CERK CCNT1 TRABD2A APBB1 PLEKHB1 ZNF836 LEF1 MSI2 RHOF TRBV24-1 SORL1 AKR1B1 RPL35 RPL24 FOXO1 SIRPG DDX6 FCMR OCIAD2 CTSW TRAV12-2 RASA3 ZNF831 MZT2A CMPK1 ST13 PITPNC1
acute_myeloid	14	timen	C5_GO_BP	GOBP_RESPONSE_TO_CYTOKINE	9.98243e-13	2.18199e-10	0.91012	-0.534048	-1.69714	294	IFI27 ISG15 IFITM1 XAF1 MX1 OAS1 STAT1 PLSCR1 MNDA BST2 TCL1A MX2 IFI16 USP18 OAS2 EIF2AK2 CXCR3 IFITM3 IRF7 IFITM2 TNFSF13B CD38 SP100 NMI PFKP PARP9 MYBL2 SELPLG STAT2 PARP14 IFIT3 MYD88 LILRB1 CARD16 LGALS9 MT2A ACTR3 STIP1 CCR7 CCL5 PTPN2 ADAR IFIT2 PNPT1 CACYBP PTPN6 IL3RA CCR2 PTPRC PDCD10 MRPL15 CSF2RA ILK CD4 ANXA1 IRF3 TUBA1B TRADD KYNU LILRB4 STAT3 SMPD3 IL18 PML CDK4 IL2RG XRCC5 HSP90AB1 STAT6 NLRP7 SPHK1 IRF8 TPR ITGA4 SMARCA5 TRIM44 CREB1 PTK2B TRIM25 NFKB1 APPL1 TNFRSF1A WAS CD14 IRF5
acute_myeloid	9	timen	HZ_COVID19	Top 500 up genes for SARS-CoV-2 infection in Mesocricetus auratus hamster blood Day 14 from GSE162208	9.98243e-13	5.19086e-11	0.91012	0.489253	1.75201	227	ANAPC15 EEF1B2 RPL5 SEC11A MIEN1 SSNA1 POLR2J RPL10A SMDT1 BTF3 ABRACL EIF3H NPM1 COPS9 TRAPPC6A FBL DENR CHCHD3 PSENEN TOMM22 NDUFA4 EIF3M RPL23 ANP32B HIGD2A TMA7 EIF1B STX8 NSMCE4A MRPL43 NUDT14 UFC1 RPL22 SRP9 RPS16 PRMT1 RPS27A RANBP1 HINT1 HINT2 RPS13 FBXL15 NDUFB2 MED30 RPL27 CWC15 NT5C TBCA TIMM13 RPL23A IFT20 RPL7A RPL26 SIVA1 NEDD8 PPIH RPL9 SNRPD2 RPS8 RPS15A TSR2 RPS23 TMEM11 JTB PDAP1 SPCS1 RPL21 RGCC PIH1D1 EIF3I LSM6 PTP4A3 MRPL52 RPL24 PRELID1 DNAJC2 TEN1 PIN1 UBXN1 EIF3G PFDN5 RPL14 SSSCA1 SNRPD3 LSM5 RPL18 LAMTOR2 COX7A2 NDUFB8 NDUFC2 COX7C PSMB4 RPS10 RPL12 RPL27A TMEM258 SNRPB2 NOP53 OSGEP TPT1 RPLP2 RPL30 SSBP1 YBEY UQCR11 DPH3 MRPL51 NDUFB6 NDUFA13 COX8A SPAG7 CEBPZOS EDF1 RPS25 POMP RP9 LTV1 MRPS21 SUB1 BCAS2 ESRRA RPL34 CDC123 ZNF706 MRPL15 RPL37 RPS12 NDUFB10 COX4I1 RPL13A BANF1
acute_bcell	12	timen	C5_GO_BP	GOBP_DEFENSE_RESPONSE_TO_OTHER_ORGANISM	1.00035e-12	2.70196e-10	0.91012	-0.433797	-2.14903	346	IFITM1 IFI6 IFI27 ISG15 MX1 IFI44L IFI35 IRF7 IGHM BST2 IGHA1 IGHA2 IGHV5-51 IGHV3-30 OAS1 STAT1 OAS2 TRIM22 HERC5 PLSCR1 IFIT1 IFITM2 USP18 ACTR3 IGHV4-34 IRF4 EIF2AK2 ISG20 OAS3 SP100 NT5C3A IFI16 NMI PARP9 CD180 DDX17 STAT2 PARP14 PTPN6 TRIM38 OPTN USP14 RBCK1 USP15 JCHAIN PRF1 PJA2 GSDMD RNF213 SELENOK IPO7 NUB1 PPP1R11 IFITM3 IGHV3-23 G3BP1 APOBEC3B NFE2L2 PTK2B HLA-F PTPRC ADAR SAMHD1 RAB27A ATG5 DHX36 CYBC1 PLAC8 NDUFAF4 TRIM25 IRF3 APPL1 PLCG2 IGHV2-70 AIM2 POLR3C EXOSC5 CARD8 METTL3 BIRC2 IL27RA HSP90AA1 TRIM26 DNAJC3 SRPK2 CALCOCO2
acute_cd8	1	covid	C5_HPO	HP_EPISODIC_VOMITING	1.00051e-12	8.70368e-10	0.91012	-0.677191	-4.12461	29	MT-CYB MT-ND4 MT-CO1 MT-CO3 MT-ATP6 MT-CO2 MT-ND5 MT-ND3 MT-ND6 MT-ND1 MT-ND2
acute_cd4	4	timen	C5_GO_BP	GOBP_BIOLOGICAL_PROCESS_INVOLVED_IN_INTERSPECIES_INTERACTION_BETWEEN_ORGANISMS	1.01303e-12	7.27103e-10	0.91012	-0.358162	-1.62764	581	IFI44L IFIT3 IRF7 IFIT1 IFI27 MX2 SELPLG CHMP5 EIF2AK2 ISG15 TRIM22 OAS1 RSAD2 PARP9 SAMHD1 MX1 PIM2 S100A8 IFI16 OAS3 CASP1 MYC OASL IFI6 CCR7 SP100 BST2 NMI OAS2 IFI44 GBP1 STAT1 HERC5 S100A9 RNF213 TRAC IRF3 HMGB2 DDX17 CCT5 PLSCR1 LYZ CYBC1 KLRG1 HSPA8 CMPK2 DDX60 JAK1 CASP4 LY9 ISG20 AUP1 PTGER2 BANF1 IFI35 HERC6 TNFRSF4 LGALS9 ADAR TRAV21 PPP1R11 SLC3A2 DTX3L THOC2 ZNFX1 GBP5 PRDX3 DDX58 STAT2 SIVA1 PML CNP PLSCR3 NUB1 HLA-DPA1 PQBP1 THOC3 LEF1 DHX36 GRN NR1H2 HSPD1 WAS RELA SRPK2 TRAV13-1 ZC3HAV1 CNPY3 IL7R CDK4 HDAC1 USP14 RNF5 PAF1 TUBB MYD88 PRKDC SPN PUM1 PRF1 ACTR2 CHMP7 LY6E TRAV17 CTSB IFIH1 CD46 TNFSF8 PDE4B CALCOCO2 USP18 IVNS1ABP SLAMF1 IRF2 RTP4 LCK IFIT5 GATA3 N4BP1 SERINC5 CARD16 PDCD4 SLA TXK RAB14 HSPB1 LSM14A IFIT2 GBP4 ITGB7 CNOT7 DNAJC3 PLAC8 BIRC3 MOV10 CD55 CCR4 GSDMD G3BP1 RBCK1 RNASET2 IKZF3 FKBP5 NONO RAB29 IRF1 TRIM14 SIGIRR SAP30BP RNF216 HSPA1A TRIM27 PTPN1 IRF9 BNIP3 JAGN1 PPID PSTPIP1 TRAFD1 CARD8 REL XBP1 RNF125 RAB7A DHX58 PTGER4 STX4 PRDX1 P4HB TCP1 TRIM52 PRKRA CASP6 KIF5B VAPA ERBIN ANKRD17 CTR9 CASP8 USP15 TRIM28 TRAV27 SLAMF6 ST13 PYCARD RRP1B NKG7 GTF2F1 CHMP2B AIF1 IFITM1 VPS4B VAMP2 PPP2R3C GBP2 ACP5 TRAV13-2 NCK1 PARP14 CEBPB C1QBP LY96 CD6 MECP2 ECSIT HK1 SYNCRIP SNW1 PIK3CD CYLD IL17RA HMGN2 TNIP1 TRAV26-1 ARL8B TRIM4 LAMP3 NT5C3A PSMC3 STMN1 TMF1 PTPN22 HLA-F EXOC7 NUCKS1 TNFRSF1B IL27RA CD226 TRIM21 SFPQ TUSC2 NFKB1 ADH5 CDC37 THOC7 UFD1 FYN BATF SH2D1A IL6R DDX21 ROMO1 HNRNPUL1 LYAR CCNK RBPJ PRDX2
acute_myeloid	15	timen	C7_IMMUNESIGDB	GSE2405_0H_VS_24H_A_PHAGOCYTOPHILUM_STIM_NEUTROPHIL_UP	1.01943e-12	2.25854e-09	0.91012	0.515297	2.48581	147	RPS3A RPL5 RPL23A EEF1B2 RPL7 RPS16 RPL27A RPS6 RPLP0 RPL14 RPL23 RPS3 RPL3 RPS23 RPL6 RPL24 RPS14 RPS11 ATP5MG RPL22 RPL27 RPL17 PRDX5 RPS8 RPL9 TMA7 BRK1 RPS7 PPIA FXYD5 RPS18 RPS5 RPS29 HNRNPDL RPL36 RPL13A YWHAE RPLP2 RPS21 RPL41 TRMT112 RPS2 RPSA TPT1 COX6A1 RPL37 APOBR RPS4X RPS26 RPL35 FERMT3 CLU RPL10 CHCHD2 RPS27 RPL19 RPS9 HSPA5 RPL37A RPL7A MYL6 COPZ1 RPL38 HINT1 ACTG1 RPL34
acute_cd8	1	covid	BTM_MODULES	antiviral IFN signature (M75)	1.0239e-12	6.55297e-11	0.91012	0.942377	2.37598	13	IFIT1 OAS1 RSAD2 OAS3 IRF7 HERC5 DHX58 DDX58 DDX60 IFIH1 PML
acute_cd8	12	timen	C5_GO_BP	GOBP_BIOLOGICAL_PROCESS_INVOLVED_IN_INTERSPECIES_INTERACTION_BETWEEN_ORGANISMS	1.02532e-12	2.03398e-10	0.91012	-0.500581	-1.9905	278	IFI6 BST2 ISG15 PRF1 ISG20 IRF7 CCL4 GZMB IFI44L LY6E MX1 EIF2AK2 KLRD1 IFITM1 STAT1 PARP9 IFI35 PLSCR1 IL7R SP100 CX3CR1 SELPLG LAG3 TRIM22 HSPA8 CYBA BANF1 FGR IFI16 FCGR3A SPN TRBC1 XCL2 ACTR3 STOM RNF213 SAMHD1 IFITM2 S100A8 CHMP5 IL10RA OASL RAB29 S100A9 SPON2 FYN GBP5 ZC3HAV1 IFITM3 APOBEC3G DDX17 RAB7A PTGER2 TNFRSF1B FCER1G HLA-A SLC3A2 TRGV9 PTPN2 HSPD1 G3BP1 TYROBP DDIT4 PLAC8 ADAR IKZF3 IFI27 PYHIN1 PRDM1 CYBC1 HLA-F CNPY3 HLA-C HMGB1 XBP1 IRF2 THOC2 CCT5 NR1H2 CD47 RAB14 SIGIRR RAB27A CHMP2A VPS4B CASP1 SYNCRIP RNF125 LCK LYZ CARD16 UFD1 CD46 HLA-DPA1 GSDMD HLA-E AUP1 TRAC TRDC WIPF1 KLRG1 HLA-B TBX21 SELENOS IGKC B2M ZFP36 ZBP1 NKG7
acute_bcell	4	timen	HZ_COVID19	Top 500 upregulated genes in mouse D2 cardiomyocytes with SARS-CoV-2 infection from GEO GSE162113	1.02782e-12	1.16658e-10	0.91012	0.51849	1.7561	216	NFKBIA JUN PELI1 PPP1R15A KLF10 DDIT3 KLF6 RGS2 TNFAIP3 RELB NFKBIE OSER1 CSRNP1 BACH1 NFKBIZ AKIRIN2 ATF4 IER5 PER1 GADD45B SLC3A2 RSRC2 RLF IRF2BP2 PNRC1 HERPUD1 SGK1 CHD1 CCNL1 CLK1 DUSP1 PTP4A1 CXCR4 REL MYC CREBRF JUNB SNIP1 GPBP1 CEP170 LEMD3 IQGAP1 SRSF3 FOS AFF4 ASXL1 HIVEP1 NR4A1 SLC2A3 IER2 ICAM1 SQSTM1 ZFX DDX20 EPC1 ZC3H12A YY1AP1 PIM1 RARA IFRD1 INTS6 RASGEF1B LATS1 AEN KMT2E TFE3 DDX3X BASP1 ARID5B SCAF4 RAD21 RBBP6 CHD7 CDKN2AIP ARID4B DUSP10 NUP153 ELL2 SLC38A2 PRPF38B CEP85L PPM1D RRAGC BRD2 RNF111 SAT1 CWC25 CDKN1B KDM2A TRAF4 BACH2 EIF2AK3 ZFP36 MIER1 YTHDF3 SERTAD2 TOPORS INO80 MAP3K1 NEDD9 ZBTB10 KAT6A MED13L FBXW7 PAN3 USP38 SETBP1 ZBTB11 PUM1 NUAK2
acute_cd4	4	timen	HZ_COVID19	Top 500 upregulated genes in mouse lung with SARS-CoV-2 infection (Day 3) from GEO GSE162113	1.02782e-12	7.99416e-12	0.91012	-0.497156	-2.09771	137	XAF1 IFIT3 IRF7 IFIT1 MX2 TNFSF10 EIF2AK2 ISG15 RSAD2 PARP9 MX1 VSIR S100A8 OAS3 ID2 SP100 BST2 NMI OAS2 IFI44 STAT1 S100A9 CMPK2 DDX60 CASP4 UBE2L6 IFI35 LGALS9 SAT1 ADAR IGSF8 LGALS3BP DTX3L GBP5 DDX58 PARP12 OGFR SUSD3 PRF1 LY6E IFIH1 FAM49B USP18 RTP4 IFIT2 PLAC8 CTSC PNP RNF149 IRF9 EVI2A TRAFD1 MFSD1 DHX58 ALOX5AP ECI2 MYO1F CD300A CASP8 NKG7 TOR3A TC2N
acute_cd8	7	covid	C7_VAX	ERWIN_COHEN_BLOOD_LIVE_VACCINE_TC_83_AGE_23_48YO_VACCINATED_VS_CONTROL_14DY_UP	1.02782e-12	6.66311e-12	0.91012	0.432452	1.62386	597	IFI44L XAF1 ISG15 IFI6 OAS1 EPSTI1 SAMD9L CMPK2 LY6E IFI44 OAS3 OAS2 DDX60 IFIT1 OASL RSAD2 SAMD9 TRIM22 RTP4 USP16 CHMP5 SMC3 SUCLG2 CMC1 HERC5 AASDHPPT GPBP1 IFI27 KRR1 RAN IFIT5 PPIB CD2AP HMGB1 DERL1 ACTR6 GZMA DNAJC15 HMGB2 DDX18 CPSF6 AIMP1 NIFK ZNF655 NRAS FGFR1OP2 ANKRD36B ERH LYZ RPS27L TGFBR3 TMEM123 SSB PPIG ADD3 POLR2K N4BP2L2 HSP90B1 SLC25A46 ARID4B MESD CLEC2D HNRNPA3 CD69 PSIP1 SENP6 CBWD1 ZNHIT6 ZNF22 BDP1 STAMBPL1 ALG13 ZNF451 NDUFA5 MBNL2 PRNP ZC3H15 GIMAP6 DDX3Y CD47 IFIH1 VTA1 HNRNPA2B1 RBMX CUL5 RNF6 HSP90AA1 ANP32E SUB1 ATP11C C11orf58 MTHFD2 C2orf69 KIF2A GIMAP2 TAF9 EDRF1 NAE1 SRP19 NUCB2 IL7R UBE3A COX16 ATP5PF KLHL28 TDG SAMD3 ERLEC1 IL6ST BZW1 SEC61G SLC38A1 TWF1 TMEM263 TNFAIP8 TMEM87B TMEM161B EIF1AY RORA CEBPZ CCAR1 PRPF4B PRDX4 DCAF13 PRPF40A TFAM THUMPD1 USP1 RBM25 TPP2 LSM14A PPP4R3B C12orf75 BORCS7 MTX3 ATM TMEM126A METAP2 ITGA4 THAP5 DUT NEMF FKBP11 SGTB EFR3A GZMH CLK4 SH2D1A COX6C NOP58 ARMC1 COX7A2 SYNCRIP NUDT21 EIF4A2 UBR3 SREK1IP1 CLK1 CLEC2B EXOC5 XPOT ARHGEF3 B3GNT2 ZBTB38 COMMD8 UTP23 MS4A1 CSE1L MTDH KLF12 ASF1A PPIL3 LRPPRC MTO1 TRAT1 BAG4 SUCO NFU1 MTREX ZCCHC7 PNRC2 ZCCHC10 FBXO3 CDKN2AIP DNTTIP2 TAF1D SMIM15 BCLAF1 COPS4
acute_cd4	14	timen	C7_VAX	NAKAYA_PBMC_FLUMIST_AGE_18_50YO_3DY_IFN_SUBSET_UP	1.03124e-12	5.32809e-12	0.91012	-0.935053	-2.43013	17	XAF1 IRF7 MX1 OAS1 TRIM22 MX2 PLSCR1 OAS2 STAT1 IFI35 PSMB9 OAS3 TNFSF10 CASP1 PSMB10 MYD88
acute_cd8	12	covid	C7_IMMUNESIGDB	GSE34205_HEALTHY_VS_FLU_INF_INFANT_PBMC_DN	1.0314e-12	2.26711e-10	0.91012	0.721085	2.46728	57	IFI6 ISG15 LY6E MT2A IRF7 XAF1 MX1 EIF2AK2 IFI44L IFITM1 PLSCR1 SHISA5 IFI35 S100A6 IFI27 S100A11 OASL FERMT3 CALM3 TRIM22 RBX1 CAPN2 HMGN2 NT5C3A CHMP5 PLAC8 SRP14 ATOX1 ATP5F1D
acute_myeloid	8	timen	BTM_MODULES	antiviral IFN signature (M75)	1.0358e-12	4.69563e-11	0.91012	-0.817621	-3.73464	19	IFIT1 RSAD2 SERPING1 IRF7 OAS1 OAS3 IFIH1 DDX58 HERC5 DDX60 PML DHX58
acute_bcell	9	timen	C5_GO_BP	GOBP_NEGATIVE_REGULATION_OF_VIRAL_GENOME_REPLICATION	1.04044e-12	2.16307e-10	0.91012	-0.898066	-2.63136	22	IFITM1 MX1 EIF2AK2 ISG15 IFI16 BST2 OAS1 PLSCR1 ISG20 IFITM2 BANF1 IFITM3 MPHOSPH8 ZC3HAV1
acute_cd4	10	covid	C7_VAX	HOWARD_PBMC_INACT_MONOV_INFLUENZA_A_INDONESIA_05_2005_H5N1_AGE_19_39YO_AS03_ADJUVANT_VS_BUFFER_1DY_UP	1.04261e-12	9.38348e-12	0.91012	0.627444	2.20803	70	IFI44L IRF7 XAF1 MT2A MX1 IFI6 ISG15 PSME2 OAS1 PLSCR1 IFITM3 RSAD2 CMPK2 DTX3L IFIT1 SAMD9L IFI44 EPSTI1 OAS2 LAP3 IFI35 S100A8 LYZ DDX60 IFIT3 PSMA4 HERC5 STAT1 SOCS3 PARP9 DUSP1 IFIT2 GBP1
acute_cd8	6	acuity_maxn	C5_GO_BP	GOBP_CELL_CYCLE	1.04261e-12	1.41026e-09	0.91012	-0.334277	-1.38516	1242	CCNA2 DLGAP5 CDC20 SGO2 CDK1 SPC25 CASP3 ACTL6A CDCA3 IFFO1 KIF22 XPC PSMD10 UBE2C CTDSP1 PLK1 CDCA2 SASS6 CITED2 DCTN1 ASPM LIN54 SPC24 TOP2A CDC45 ESCO2 MSH2 CCNB1 CKAP5 RB1CC1 CDKN3 TUBB4B NDC80 HAUS8 CDC16 PCLAF CHAF1B NCAPG2 DTL KIFC1 SPDL1 MAD2L1 ZPR1 NUP88 HEXIM1 CDCA5 VCPIP1 KIF23 RPA1 CCNB2 ECD LMNA CENPA NUF2 DLG1 STAMBP POC1B RHNO1 NPAT AURKB CENPQ CENPF RACGAP1 INIP HAUS4 WDHD1 CDK11B CKAP2 E2F8 BARD1 HAUS1 SAC3D1 DSN1 PBK THAP1 CUL4B PPP1R35 CRLF3 BLM CCNG1 BUB1B CNTRL MDM1 MCRS1 WDR12 SKP2 FBXO5 PRCC RAB11A GINS3 PHIP MAP3K11 KAT7 NDC1 NUSAP1 CEP295 NCAPD3 FOXM1 ZWINT ANAPC7 TRAPPC12 ANKRD17 LIN9 AZI2 DMAP1 PPM1A CCNQ MAPK3 MCM2 ECT2 CCNG2 FBXO4 KIF11 ANAPC4 E2F3 TSG101 TUSC2 TTK GINS1 CHAF1A KATNB1 TACC3 PHGDH CDC27 ATP2B4 TOP2B KIF2C ING1 MELK TFAP4 WTAP RPA2 GTSE1 NBN CASP2 DSCC1 PLK4 KIF14 RAD1 PPP1R12A POLDIP2 ZW10 ANAPC15 DMC1 CCAR1 ARPP19 RTTN SKA2 CDT1 CCNF CENPE CDC123 KLHL22 HAUS6 PML TUBB RAD50 TADA2A ANKLE2 AAAS CUL3 ANXA1 RRM1 MKI67 CTDP1 TAF6 TRIP13 MEPCE FZR1 UHRF1 TPX2 MITD1 ING4 TUBG1 PSME3 NCAPH RPS6KA1 FBXL12 TP53 NSL1 NOLC1 SGO1 BBS4 ACTR3 MCMBP ING2 KIF20A ZWILCH PPP1CC SLF1 SMC2 CHTF8 GIGYF2 SIAH2 CPSF3 TUBA1C KATNA1 MAEA MASTL COPS5 PRR11 RIOK2 BRCC3 RNASEH2B CACUL1 EHMT2 MLH1 CUL1 KLHDC3 SRSF2 SLC16A1 TUBGCP5 CCP110 HAUS5 AATF PES1 FBXL8 HTRA2 PBRM1 BAP1 GMNN TRIAP1 CNPPD1 MND1 RMDN1 STK10 CD28 OIP5 PKMYT1 CHD3 NCAPH2 MDM4 CEP63 PDS5B FEN1 CDCA8 MUS81 MORF4L2 CDKN2C CASP8AP2 DYNC1LI1 CDKN2D KIF15 YEATS4 CDC25C FBXL3 BAG6 CEP55 UCHL5 TAOK2 CDKN1B NUP37 TBCD CKS1B CDC6 MCM6 HLA-G AIF1 NCAPG ARHGEF2 PKIA MAP4 ESCO1 WDR6 DONSON METTL3 POC5 MCTS1 MRGBP USP47 CHMP1A PIMREG INO80 TENT4A PSRC1 METTL13 GIT1 CDK5RAP3 RPA3 IK PLRG1 TP53BP2 ZMPSTE24 TTC19 CCNC CCNDBP1 ORC1 CHMP1B USP39 NCAPD2 NUBP1 SIRT7 HECA ITGB1 MAD1L1 KIF3B CCAR2 EID1 TMEM14B SPAG5 ATF5 MRE11 PNPT1 HJURP ANAPC2 BANF1 NUP43 NLE1 ERCC6 MEI1 CHMP6 CDK2 RPS6KB1 RAD51AP1 PTTG1 CEP250 USP28 ERCC4 INCENP RNF20 PSMD13 KNL1 BCAT1 USP8 KNTC1 SUN2 YWHAE DDIAS MEN1 TUBGCP4 TFDP1 PDS5A RUVBL2 BIN3 RFWD3 RASSF2 DOT1L NTMT1 CENPT MAPK14 CENPW KIF20B CALM2 CLTC PIK3R4 BIRC5 TUBA1B EXO1 STRADA TUBA1A SUV39H1 GNAI3 PCID2 MEAF6 CDC7 TXLNG CHMP3 PTEN WASHC5 DDX3X RGCC LCMT1 MCM7 SLC9A3R1 PIK3C3 MIS18BP1 WASL ITGB3BP SMC4 CHMP4B RPS6KA3 ZBTB49 MCPH1 CEP85 CIT IST1 BOD1 NCOR1 GATA3 SGSM3 STMN1 RBM14 ODF2 VPS72 FBXW7 INO80C TPR RIF1 CUL4A KAT5 DCTN2 TAF10 ALMS1 ROCK1 PRR5 RB1 PSMG2 AURKA MAPK13 CCNB1IP1 BANP CKS2 FIGNL1 TBRG1 CENPH RUVBL1 PRMT5 YY1AP1 DBF4 ZC3HC1 CAMK1 MCM3 TIPIN NAA50 NDE1 CDC26 CSPP1 HSPA1A CDKN1A CHMP4A RNF40 TSC2 MYBL2 TGFBR1 TADA3 RPTOR KIF3A KIZ RASSF1 CCNE2 DR1 CEP192 AUNIP RALB PPM1D GBF1 ANLN PHACTR4 CFL1 ATF2 UBE2I WRAP73 CDKN2A ALKBH4 HPGD TSC1 NAT10 BUB1 TIMELESS XRCC3 FBXO7 SMC1A WAC MAPK1 STAG1 EME1 MCM5 CDK13 NIPBL VPS4B ETAA1 UBE2S CEP120 RINT1 PCNA CEP97 TUBGCP2 ANAPC10 LIG1 PIBF1 RAN CTNNB1 SUV39H2 ZMYND11 HSPA8 CCNH WEE1 VRK1 BUB3 BRCA1 PDIK1L SLC2A8 UPF1 LSM14A NFRKB CHEK1 TAF2 TFDP2 MSH6 USP16 BRIP1 EVI2B KAT2B GTF2H1 RNF2 MAPRE1 HNRNPU FOXN3 FANCA FBXL6 EML3 POLA1 ATM PTPN11 MAD2L2 RAD9A TRIM37 TTLL12 HDAC3 KIF18B ING5 AKAP8 ADAM17 KHDRBS1 RBL2 NR3C1 CCNY MDM2 PRPF40A TFPT NEK9 RRM2 REC8 PAGR1 TICRR KMT5A ZNF655 RAD51D BRCA2 MBTD1 CHMP5 CHAMP1 TOP3A CSNK2A1 RAD21 CDC34 SPIN2B TMEM250 RARA FANCI DDX39B SPOUT1 PIM1 PPP1R10 NUP214 TLK1 SMC5 TDRKH RALA SMC3 TNF RRS1 PYHIN1 RABGAP1 JADE1 TERF1 PAK4 PIDD1 APPL1 TAOK1 FBXL17 TRIOBP KPNB1 SAPCD2 SND1 STRADB CEP164 HDAC8 AGO4 ANAPC5 FBXO6 CDK5RAP1 SMARCB1 RCC2 OFD1 KLHL42 UVRAG RANBP1 PAF1 CDK11A TUBD1 ATR CENPS NEK3 CDK16 NUMA1 EP300 RAD51B KIF18A THAP5 CALM3 ATRIP CCDC69 EPS8 HASPIN PDCD6IP SKA3 TBRG4 SBDS HMG20B ABRAXAS1 STK35 SVIL UBA3 MRPL41 FANCD2 PIN1 RIDA HRAS
acute_myeloid	5	timen	BTM_MODULES	enriched in monocytes (II) (M11.0)	1.04261e-12	1.31369e-10	0.91012	-0.434754	-2.1672	178	RNASE2 NFE2 MS4A4A FPR2 MARCH1 PLBD1 FCGR1A TLR8 TLR4 CYP1B1 PRKCD AQP9 TLR5 MEGF9 KCTD12 FCGR1B SLC31A2 TBXAS1 FES NCF2 PRAM1 VNN2 LAT2 P2RY13 CRISPLD2 LMO2 STAB1 CPPED1 TNS3 SIGLEC7 IRAK3 LILRA1 CCR1 TNFSF13 BTK KYNU CD163 HSPA6 CD86 TLR2 RASSF4 PYGL CDA SIRPA EPB41L3 FCGR2A CHST15 FPR1 GCA LILRB1 CLEC4E LILRA5 SIRPB1 CD93 SLC7A7 RBM47 SLC11A1 KCNE3 MNDA SIGLEC9 PLXDC2 CSF1R ALDH2 CD1D TIMP2 TFEC BST1 KIAA0513 ITGAM S100A12 CD33 PLXNB2 FGR MGST1 CFD MS4A7 LILRA6 SORT1 MPEG1 CD302 RBP7 HK3 PTAFR ALOX5 TGFBI LY86 NLRP12 PLA2G7 IL13RA1 DMXL2 CD36 MTMR11 HNMT FBP1
acute_myeloid	5	timen	C5_GO_BP	GOBP_INNATE_IMMUNE_RESPONSE	1.04261e-12	7.70071e-10	0.91012	-0.343815	-1.80993	440	IFI27 IFITM1 CLU RNASE2 HMGB2 FPR2 RNASE6 NKG7 MSRB1 CD55 SERPING1 FCGR3A FCGR1A IFIH1 WAS TLR8 RSAD2 TLR4 OAS1 NMI TLR5 IFI16 AIM2 DDX60 RAB27A DTX3L CYBC1 TNFAIP8L2 TRIM21 ISG20 SLC15A4 TRIM22 NAIP ARL8B MEFV FES IFIT1 IKBKG NCF2 DDX58 DHX36 GBP1 MARCO IFIT3 JAK3 PSTPIP1 IFI6 IFI35 PARP9 TRIM56 JAK2 IRAK3 SIGLEC10 MX1 TRAFD1 CRK NLRC4 C1QA G3BP1 BTK IL17RA PTK2B USP18 STX4 KYNU IFNAR1 CALCOCO2 TNFAIP3 PLCG2 IRF3 HK1 TRIM27 GBP5 TLR2 TRIM38 CCL2 CNOT7 NFE2L2 TRIM28 MX2 ZBP1 CR1 SIRPA ADAM8 CARD9 CASP8 DEFB1 PLSCR1 PML CARD8 KIF5B LILRB1 PTPN6 IRF7 VAV1 CLEC4E CDC42EP2 SRPK2 LILRA5 GSDMD IFITM2 CASP4 TRIM5 STAT2 DHX58 SP100 OAS3 HAVCR2 HLA-F ANKRD17 SLC11A1 XRCC5 MNDA CSF1R C1QBP CASP1 CX3CR1 IRF8 CD1D CD58 MED1 OASL POLR3K ARID5A MYD88 TRIM14 CGAS NR1H2 SETD2 ITGAM CLEC4D GBP4 S100A12 FBXO9 CREBBP SLA RAB20 FGR CXCL10 HEXIM1 IFITM3 IRAK1 RNASE3 TRIM25 UNC13D TYK2 HSP90AA1 NLRC5 CEBPG N4BP1 CFD OAS2 LYAR FFAR2 PQBP1 BIRC3 TRIM26 STXBP3 ZC3HAV1 MPEG1 DDX1 CCL3 PPP6C PTPN11 HSP90AB1 PAK1 ANG PTPN1 MR1 FYN LY86 TNK2 ALPK1 TRIM8 IKBKB APOBEC3G SIRT2 TNFRSF14 SMPD1 STAT5B IRF5 VNN1 LAMP1 IRAK4 YTHDF2
acute_bcell	8	covid	C7_IMMUNESIGDB	GSE14000_UNSTIM_VS_4H_LPS_DC_DN	1.04301e-12	1.28156e-10	0.91012	0.721675	2.87678	55	IFITM1 IFI44L XAF1 ISG15 IFI6 IRF7 EIF2AK2 OAS1 CFLAR BST2 EPSTI1 MX2 KIAA0040 ADAR MT2A UBE2L6 ISG20 PPM1K PARP9 IFI35
acute_bcell	9	age_n	C5_GO_CC	GOCC_IMMUNOGLOBULIN_COMPLEX_CIRCULATING	1.04374e-12	1.69608e-10	0.91012	-0.851732	-2.38203	26	IGKV3-20 IGHV5-51 IGHV1-69D IGHV3-30 IGHV4-39 IGHV3-7 TRBC2 IGHV3-33 IGLL5 IGHV4-34 IGHV4-59 IGLC3 IGHV1-18 IGHV3-11 IGHV4-31 IGKC JCHAIN IGHV3-21 IGHV2-5
acute_cd8	12	covid	HZ_COVID19	Top 500 up genes for SARS-CoV-2 infection in Rhesus macaques at Group 2 dose in PBMCs at 4 DPI from GSE156701	1.04384e-12	2.32369e-11	0.91012	0.694548	2.37737	66	IFI6 ISG15 LY6E BST2 IRF7 XAF1 MX1 EIF2AK2 IFI44L ISG20 IFITM1 GZMB SP100 TMEM123 IFI35 PARP9 GIMAP7 IFI27 CX3CR1 IFI16 OASL ITGAL STAT1 TYMP ABI3 FUS NKG7 GIMAP4 PLAC8 CYB561D2
acute_bcell	9	timen	C5_HPO	HP_ADENOCARCINOMA_OF_THE_INTESTINES	1.04725e-12	3.47686e-10	0.91012	0.889209	2.61701	22	RPL27 RPS26 RPS15A RPL35 RPS7 RPS27 RPS20 RPL18 RPL35A RPL5 RPS29 RPL15 RPS28 RPS10 RPL11 RPS19 RPL26 RPL31
acute_bcell	12	timen	C7_IMMUNESIGDB	GSE18791_CTRL_VS_NEWCASTLE_VIRUS_DC_10H_DN	1.05107e-12	6.19364e-11	0.91012	-0.683402	-2.73204	78	ISG15 XAF1 OAS2 TRIM22 EPSTI1 HERC5 IFI44 PLSCR1 IFIT1 USP18 SAMD9L TNFSF10 PHF11 OAS3 BET1 STAT2 PARP14 TAP1 APOL6 PNPT1 SAMD9 RNF213 SMCHD1 STAT3 ADAR C1GALT1 GPBP1 PHACTR4 C21orf91 AIM2 TRIM26 DYNLT1 IRF2 NAMPT
acute_cd8	7	acuity_maxn	C7_VAX	NAKAYA_PBMC_FLUMIST_AGE_18_50YO_7DY_UP	1.0574e-12	2.01963e-10	0.91012	-0.345142	-1.38563	1238	UBXN11 UPF3A PDHB LINC01184 COPA SLC25A45 SUGT1 GTF2H5 LGALS3 CDC25B SPCS2 SNRNP40 GRSF1 THEM4 VBP1 LUC7L3 JAML SP140 EIF5B SLAMF1 IL17RA USP48 TSPAN32 ECHDC1 SNAPIN PPIE RER1 CBWD2 THYN1 SERINC3 CHD9 DGKZ CCT4 EXOC5 LPXN RNPC3 ACADM PYHIN1 ELOVL1 PRKAG2 RSRP1 ING4 PCM1 TRAC ZKSCAN1 SYTL1 FCMR SLC7A6 NBR1 NUMB SMARCA4 APOBEC3G MCEE ATF1 TRPV2 IFI16 CLEC2D PNKD AP1M1 LBH LY9 PARN OSTM1 MCTS1 CELF1 TMPO GIMAP2 RBM6 SLFN5 WASHC4 TIMMDC1 LETMD1 GLIPR1 MTIF3 CARD8 COPZ1 ZNF638 HPF1 SNX1 TRAF3IP3 RETREG3 UCHL5 EWSR1 WSB1 TRIM4 APBB1IP C1orf162 UBA5 CSNK1A1 MRPL38 WNK1 USP33 PPID MTO1 LUC7L EIF2S1 GLS DCPS ELP3 CACYBP SYNRG TAOK3 MON2 RBM42 SCOC BABAM1 COMMD1 IPO8 ICAM2 DEF6 PARVG PARP4 TCTN3 ST6GAL1 SPTLC2 TMEM14C RALA TES CXorf38 PDE4DIP COPS7A ATP6V1D CCT5 RECQL KIZ PFKP GZMA ATPAF1 FYN FNBP1 EDEM3 ZNF146 MLXIP MCM3AP DENND2D KLRD1 TMEM216 RASGRP1 GMPR2 SUPT20H DDX46 TAOK1 MRPS6 SDHC VPS72 PDE7A PHF14 DDX17 TGOLN2 LMAN2 BIRC6 SEC11A SUPT16H TMEM107 TATDN1 PRPSAP1 NCOR1 GIGYF2 TIMM13 GART MYO1G KIAA2026 COPS5 ATG3 GSE1 HSPB11 MSL3 POU2F2 ACAT1 DICER1 KRCC1 MGA SENP6 CNOT4 FAM111A CCNL2 CCM2 RSPRY1 KRIT1 ZNF148 C2orf74 ATM PHB MRPL48 RNF170 RPS6KA1 ITGA4 FMC1 COX15 ESYT1 SIN3B ORMDL1 MRPS31 EOMES NDUFA8 BAZ1B ARHGAP30 AHNAK SEC23IP ABRACL SNRPD3 PDE6D SPOP POC5 IMMT MRS2 SLC25A40 AGK RCBTB2 BTN3A3 NDUFS1 GOT2 METAP1 GIMAP4 LRRC47 NMT1 UBE2V2 SLAMF7 APLP2 EZH1 PNPT1 ACLY LGALS1 NT5C2 NIPBL TRIM13 POGLUT1 DIS3L CD4 SPG11 SRSF1 ANAPC4 CYB5B SLC25A11 PDHA1 DIP2A BTN2A1 SAMM50 DNMT1 RCSD1 TMEM165 SLC38A10 NUP62 PSTPIP1 NADSYN1 SYNGR2 RTN4 FAM78A NIT2 TNIP1 CABIN1 MLX GALM CCDC88A OTULINL PCMT1 PPP1R2 ST3GAL1 KATNBL1 ARV1 ZC3H13 CDK4 RGS3 PTPN22 HDAC2 PIH1D1 GCFC2 DNAJC7 FAM200B HDHD5 SDAD1 NASP USP21 TMEM223 COPB2 TRAPPC8 CHCHD3 CD300A EXOC4 TSEN15 DELE1 SAMD3 MCCC2 CAPRIN1 TRIM52 NBPF1 INTS8 DOK2 COA5 NCBP2 RAB27A TSNAX OSTC POLK PRMT2 ME2 BRCC3 KLHDC3 CRYZL1 WDR61 CEP350 RAD50 TIA1 EIF3B CRTAM OTUB1 ASXL2 ANXA4 ADHFE1 C6orf89 PUM1 C11orf21 DNAJC10 DDX19A DRAM2 TMEM63A DCAF7 DIS3L2 ZADH2 TBC1D10C FBXO9 LYRM7 ATP13A1 MEF2A EIF4A1 SCML4 NMT2 SEC31A DNAJC17 ANKRD17 ANKLE2 HUWE1 MRPL14 SDCCAG8 DUSP22 LRCH3 CLIP4 ANKH SLC30A5 ANKRD10 OGT RAB29 RPRD1A SYNCRIP CEPT1 INPP4A STYX CNTRL SAE1 SNX19 SETDB2 PIGF WDR59 PSMC4 HPCAL1 VDAC3 UFSP2 SPNS1 TRAPPC11 AKIP1 DDX41 LNPK PIN4 ZNF207 SP3 LIAS PRF1 LINC00324 TRIM44 CCT6A CD2 DCAF13 MMS19 DCP1B ADH5 SUSD3 MRPS14 STX18 MAPKAP1 WDR46 CPSF1 TFB1M EXOC1 CHMP4A USO1 MSH2 PSMD14 FIG4 CPSF3 ATF7IP GALT MRI1 EXOSC10 TAF15 PCID2 CAB39 WDR33 PRKAG1 IL27RA NDUFV3 FEZ2 GSAP DIDO1 HDLBP PSPC1 ZRSR2 ANAPC1 CALHM2 CDC16 PYCR2 MCM5 CASP1 ZNF106 SETD5 CCT3 VAMP8 KAT2B TTC9C TTC14 TRADD INTS6L CEP164 CPNE2 RXYLT1 SIGMAR1 TTC1 CWC27 SMG1 CAPG SF3B3 MTREX GCN1 REV1 TMEM218 TCF12 GNL2 DHPS DPY19L4 GON4L SEC23B CLCN3 AKAP11 POLR3K MACF1 SELPLG STT3A DNAJA3 SETX SLAMF6 CISD1 TSEN2 RAB28 HELZ GPR89A MKLN1 HOOK3 TSPAN14 CBFA2T2 STIP1 MPV17 METTL3 RPAP2 CREBBP EHMT1 NUP210 DNAJC13 TRAPPC12 MTIF2 CD164 APPL1 GIMAP8 OGFOD1 ATP5MC1 PRPF38A TNPO3 NEK7 PLPBP SP1 PIEZO1 EPS15 GTF2A1 IPO9 ALDH3A2 STAT6 UQCRC1 CLTA GSR CD84 NAAA DPY30 FARSB GNPAT TTC27 BFAR CLPX SMC1A NSUN5 MFSD8 WDSUB1 PDIA4 MRPL37 EIF2S2 GOPC CD27 METTL5 WDR77 VPS45 ABI3 GSTK1 ANKFY1 VPS36 CEP104 RSF1 HELQ PRDX3 PCMTD1 ATL3 HEXA DLGAP4 STX6 PSD4 RAP1GDS1 CPNE3 PRKACB PTGDR NMRAL1 VPS52 SRFBP1 RAD17 SOS1 ABCD3 RECK ARMC1 TRGC2 HM13 ZGPAT ARMC10 COG2 TEX10 TRAF5 N4BP2L2 ANXA6 KHDC4 DYM FLII MRPL18 SPN ANKIB1 UTP14A SETD3 SSR1 TM2D1 ITGAL MIS18BP1 C15orf40 MRPS9 METTL17 CISD3 LDLRAP1 IDE ARMT1 UBE4A PURA PEX11B LAT PTER THOC2 BRD8 DENND4B TRAPPC6B TDRD3 TMEM87B NUDCD3 HADHB ZC3H6 TBCK HDAC1 ATP2B4 CUL1 LUC7L2 NHLRC3 KDM5A YPEL2 SLC30A7 NUDT16 S100PBP DDX23 SUN1 TPP1 SEC63 VPS35L PDZD11 NAA40 ABRAXAS1 NAIP RNF111 RUVBL1 NBPF10 HDHD2 IP6K2 AK2 QRSL1 GPATCH4 PILRB MRPL36 WDFY2 ATP6V1C1 PSEN1 MAP3K7 SS18 FAM114A2 M6PR AHSA1 AQR MKKS APEH COMMD10 MRPS18B BTBD7 GIMAP6 GTF2H1 COMMD3 SPART CD58 RPA2 TENT2 SMARCAD1 SSR3 PSMD1 SLC35B3 IRF3 TMEM80 TMEM50B HNRNPF C14orf119 ANXA2 HS2ST1 SPTSSA ATMIN FLAD1 PLRG1 RPE NLRC3 CNOT1 DPP3 TUT4 MZF1 TCHP TMX2 C5orf15 CBWD1
acute_myeloid	5	timen	HZ_COVID19	Top 500 down genes for SARS-CoV-2 infection in Rhesus macaques at Group 3 dose in PBMCs at 14 DPI from GSE156701	1.0574e-12	2.1075e-11	0.91012	-0.359495	-1.86712	369	RNASE2 MS4A4A FPR2 MARCH1 HSPA1A SAMD9 MSRB1 PLBD1 SHISA5 SELL AHSA1 NMI NEU1 AQP9 SAMSN1 DNAJA1 LILRB4 CACYBP TNFRSF1A IFNGR1 KCTD12 HSPH1 SLC16A3 GOLGA7 LMNB1 TRIM22 ARL8B DNTTIP1 CYTIP GPR65 SOCS3 PTEN LAT2 RARA LMO2 PEPD JAGN1 RGS19 EMC7 UGP2 TMEM59 NRBF2 TMEM60 CHORDC1 GTF2B CD164 GIT2 CCR1 PTPRE UNC50 TAF12 RNF13 PISD ZFP36L2 PIAS1 HSPA6 SNX18 JDP2 DAPP1 GLRX ABHD5 SELPLG MLX TLR2 RAB11A UBE2A DHRS7 SIRPA LAMP2 FCGR2A SH2B3 STX12 SLC24A4 ATG3 CD300A SH3BP5 FKBP4 UBE2D1 MOB1A FPR1 FURIN HBP1 PSEN1 TLR1 SERPINB1 PREB BASP1 OSTF1 CXCR4 CYB5R4 ADPGK SNX2 CSF2RB SIRPB1 IFITM2 PDCD5 LAMTOR3 LRPAP1 CTBS SLC7A7 DDIT4 LPCAT2 CARS MNDA SIGLEC14 KIAA1551 CHMP7 CD58 MARCH7 TFEC CD82 PTGES3 CEPT1 ARID5A RNF149 DEGS1 MYD88 IL10RB DNASE1L1 EDEM2 ATP6AP2 CASP7 ARF4 HHEX TXNL1 ZBTB7B SLA SLC39A1 RAB20 CKLF MGST1 IRAK1 FAM49A CHIC2 YIPF4 MSL1 IL1RN FUCA1 IL1R2 HSD17B11 SDHC PSMA1 CD300LB MGAT2
acute_myeloid	6	timen	C7_IMMUNESIGDB	GSE21360_NAIVE_VS_QUATERNARY_MEMORY_CD8_TCELL_DN	1.0574e-12	1.02398e-10	0.91012	-0.440768	-2.28785	159	IFI27 IFITM1 RSAD2 IFIT1 IFIT3 CHMP5 OAS2 SAMD9 MX2 IRF7 IFI44L PHF11 NMI ISG20 OAS3 XAF1 OAS1 PLSCR1 IFI6 DDX60 APOL6 MYCBP2 ANKFY1 MIS18BP1 SP110 UBE2L6 DDX58 N4BP1 IFITM3 IFI35 CASP1 MOB1A IFIH1 BST2 IFITM2 NADK ESF1 USP18 IFIT2 TRAFD1 TRIM22 LARP1 TAP1 GTF2B PSMD11 CMTR1 LGALS8 DDX18 ELF1 PSMA6 TRIM21 STAT2 SP100 IFIT5 EIF2AK2 GMPR MTF2 MX1 XIAP GOSR1 SLC31A1 PARP12 HERC5 SP140 ZNF148 ZCCHC2 EIF5 POLG NGLY1 SRD5A1 IRF9 NIPBL RTP4 TDRD7 ZNF330 DENND1A LAP3 ADAR PPP2R2A TRIM38 RSRC2 RBM22 TMEM127 LNPEP HERC6 CASP4 NCOA3
acute_myeloid	6	timen	HZ_COVID19	Top 500 up genes from control vs. Ad5-hACE2 for SARS-CoV-2 infection in mouse lung from GSE158069	1.0574e-12	8.97232e-12	0.91012	-0.390873	-2.09571	231	GIMAP4 RSAD2 IFIT3 NKG7 IRF7 NMI ISG20 OAS3 EPSTI1 XAF1 HK3 LILRB4 PSMB8 DTX3L IFI30 CNDP2 ADAM8 CD300A PTPN6 RAB8A C3AR1 LMNB1 PLBD1 PTAFR SP110 MEFV UBE2L6 ACTR3 FES CREB5 GPR65 ZNFX1 ZC3HAV1 CTSC SEMA4A WAS HIST1H2AC BST2 PIK3AP1 MIF LAIR1 STAT1 INPP5D WARS IRF5 GBP2 HEXB GLRX IFIT2 SNX10 GBP5 PDIA3 SCIMP PPA1 MTHFD2 FGR GNS FGD3 FDPS CCL2 GLIPR2 ZBP1 TBXAS1 AHSA1 TRIM21 GBP4 TMEM173 NCF4 EIF2AK2 HMOX1 AOAH MPEG1 LPXN CYB5R4 LHFPL2 SLC11A1 BST1 PSTPIP1 IL1RN NECAP2 LRRC25 P2RY13 RNF181 PADI2 TNFRSF1B YWHAH PRKCD CCL5 PSME2 MRPS18B ACTN1 E2F4 MS4A7 TNIP1 SDF2L1 PARVG IRF9 CTSA RTP4 CLEC12A LGALS9 FABP5 SH3KBP1 CSF2RB CD52 CMTM7 LILRB3 ACP2 HAVCR2 AREG NACC1 RNF149 PRR13 PTPN22 SH3BP2
acute_cd8	12	timen	C7_IMMUNESIGDB	GSE21546_UNSTIM_VS_ANTI_CD3_STIM_ELK1_KO_DP_THYMOCYTES_UP	1.06143e-12	1.11353e-10	0.91012	-0.811992	-2.5382	38	IFI6 BST2 ISG15 IRF7 XAF1 IFI44L EIF2AK2 IFITM1 STAT1 PARP9 PSME2 IFI35 SP110 SAMD9 PLSCR1 IFI16 RNF213 SAMHD1 PHF11 TAP1 OASL APOL6 GBP5 ZC3HAV1 IFITM3
acute_myeloid	12	acuity_maxn	C5_GO_CC	GOCC_CYTOSOLIC_LARGE_RIBOSOMAL_SUBUNIT	1.06332e-12	7.57995e-11	0.91012	-0.714435	-2.69252	53	RPL10A RPLP0 RPL21 RPL23A RPL10 RPL12 RPL3 RPL18A RPL35A RPL4 RPL11 RPL32 RPL13 RPL30 RPL5 RPL19 RPL36A RPL29 RPL7A RPL14 RPL34 RPL18 RPL8 RPL15 RPL9 RPL39 RPL26 RPL41 RPL22 RPL35 RPL6 RPL28 RPLP1 RPL37 RPL36 RPL23 RPL13A RPL24 RPL17 RPL7
acute_bcell	2	timen	C7_IMMUNESIGDB	GSE13485_DAY7_VS_DAY21_YF17D_VACCINE_PBMC_UP	1.06415e-12	1.14219e-10	0.91012	-0.693237	-2.32196	70	IFI44L XAF1 MX1 IRF7 IFIT3 ISG15 LY6E STAT1 TRIM22 OAS1 OAS2 EPSTI1 ADAR MX2 EIF2AK2 LAP3 PLSCR1 TRIM69 SAMD9L PHF11 IFI6
acute_bcell	8	age_n	C5_GO_CC	GOCC_IMMUNOGLOBULIN_COMPLEX_CIRCULATING	1.07131e-12	1.75695e-10	0.91012	-0.81684	-2.27008	30	IGKV3-20 IGHV1-69D IGHV4-34 IGHV2-5 IGLL5 IGKC IGHV4-59 IGHV3-7 IGLC2 JCHAIN IGHV4-39 IGHV3-33 IGHM TRBC2 IGLC3 IGHV1-18 IGHV3-21 IGHV3-23 IGHD IGHV3-15 IGHG3 IGHV3-30
acute_cd4	11	covid	C5_GO_BP	GOBP_RESPONSE_TO_TYPE_I_INTERFERON	1.07285e-12	1.67711e-10	0.91012	0.800981	2.82957	37	MX1 ISG15 IRF7 IFITM3 IFITM1 OAS1 SP100 IFI27 OAS3 OAS2 ADAR IFITM2 ZBP1 IFNAR1 STAT2
acute_bcell	4	covid	HZ_COVID19	SARS-Cov Top 200 Predicted Genes from Geneshot AutoRIF via Tagger Co-Occurrence Gene Similarity	1.07316e-12	1.29693e-11	0.91012	0.61783	2.47962	105	IFITM1 MX1 IFI44L XAF1 ISG15 IRF7 IFI6 IFIT3 LY6E IFITM2 OAS1 ISG20 IFITM3 EIF2AK2 BST2 UBE2L6 OAS3 EPSTI1 OAS2 MX2 SEC14L1 TRIM22 IFI16 HERC5 DDX58 IRF9 SAMD9 IRF3 ZBTB38 TANK PSME2 AIM2 ZMYND11 PPIB ICAM2 CREB3 STAT1 SQSTM1 IFNAR1 UVRAG TICAM1 ATG12 RNF135 MYD88 IFI35 DTX3L
acute_myeloid	all	timen	C7_VAX	ERWIN_COHEN_PBMC_TC_83_AGE_18_45YO_NAIVE_NOT_PREVIOUSLY_IMMUNIZED_24HR_DEG_CANONICAL_PATHWAY_MEMBERS_UP	1.07495e-12	6.61097e-12	0.91012	-0.889311	-2.56841	26	NEXN IFIT2 DDX58 SAMD9L XAF1 OAS2 TNFSF10 IFIH1 OAS1 OAS3 CXCL11 IRF7 ENPP2 HSH2D EIF2AK2 STAT1 CD38 SLAMF7 LAMP3
acute_myeloid	10	acuity_maxn	HALLMARK	HALLMARK_HYPOXIA	1.07932e-12	5.18073e-11	0.91012	0.558281	2.68415	103	ADM DDIT4 MT1E PLIN2 CXCR4 PIM1 TNFAIP3 SLC2A3 MT2A CDKN1C DDIT3 FOXO3 BTG1 CDKN1A ANXA2 NDRG1 S100A4 FBP1 CDKN1B HMOX1 NDST1 ENO1 GAA P4HA1 ALDOA NFIL3 FOSL2 DUSP1 BHLHE40 TIPARP KLF7 IRS2 LDHA TPI1 GPI CHST2
acute_cd4	2	timen	C7_VAX	FLETCHER_PBMC_BCG_10W_INFANT_BCG_STIMULATED_VS_UNSTIMULATED_10W_UP	1.08263e-12	6.35606e-12	0.91012	-0.73454	-2.31826	60	IFI44L MX1 ISG15 IFIT3 PARP9 EPSTI1 STAT1 GBP1 CCL4 OAS3 PIM2 PIM1 TRIM22 MT2A UBE2L6 IFIH1 PSMB9 IRF9 BATF GBP5 APOL1 GBP4 SOCS1 RGS3
acute_myeloid	13	acuity_maxn	C2_CP_KEGG	KEGG_GRAFT_VERSUS_HOST_DISEASE	1.08513e-12	3.08176e-11	0.91012	-0.881605	-2.43254	23	HLA-DQA1 HLA-DPA1 HLA-DPB1 HLA-DQB1 HLA-DRA HLA-DRB1 HLA-DMB HLA-DRB5 HLA-DMA HLA-DOA
acute_bcell	6	timen	C5_GO_BP	GOBP_IMMUNE_RESPONSE	1.08697e-12	4.69784e-10	0.91012	-0.464503	-1.56572	511	IFI44L IFITM1 IRF7 ISG15 MX1 BST2 OAS1 TRIM22 IFIT3 IFI6 PLSCR1 EIF2AK2 ISG20 IFI16 NMI MX2 IFIT1 VPREB3 LAT2 RNASE6 IFI35 IFITM2 SIT1 CD24 GAPT OAS2 HERC5 STAT1 HSPD1 BANF1 STX7 HLA-DQA2 IFITM3 IGLV3-21 ADAR PARP9 RAC2 IGHV3-21 PTPN6 IGKV3-20 USP18 IGKV3-15 FCGR2B IFI44 HLA-A BLNK S100A8 PTPN2 IGKV4-1 SNX6 CYBC1 IGLV1-47 IGLV1-44 STAP1 CD40 TAP1 IGLV2-14 PSMB10 CD79B BTK XRCC5 PRELID1 DDX60 CYBA SP100 IGKV2-30 PHB CYBB IGKV1-8 CCR6 CCL4 CSK PYCARD NCF1 BIRC3 HLA-DRB5 CYSLTR1 STAT2 DTX3L CD38 SPI1 CD180 LGALS9 PIK3AP1 LY86 NUB1 SERINC3 TNFSF10 PARP14 BLK HLA-E CASP1 CALCOCO2 IGKV1D-8 IL16 APOBEC3G IGHV3-30 RNASET2 PTPRC VIM CD164 MS4A1 IL7R TLR10 FLOT2 RELA IGLV1-40 PTK2B XRCC6 ACTR3 IGHV5-51 ZBP1 CCR7 HCK UNC93B1 HLA-DOB BANK1 GSDMD IGKV1-5 OTUB1 IGHV1-3 TUBB G3BP1 RBCK1 PRDX1 C1QBP HMGN2 MYD88 B2M BTN3A2 LSM14A CNPY3 HSP90AB1 CUEDC2 TRIM38 PML TIFA UBE2N IGLV2-11 TRAFD1 CD200 IGKV1-16 CORO1A LCP1 ALOX5 CNOT7 IGHV3-48 HSP90AA1 VAMP8 IGHV3-15 HLA-DMB DCLRE1C SYK SWAP70 APOBEC3C CD48 CD19 IGKV1-17 PLCG2 PDPK1 HLA-DMA HLA-B STOML2 IGKV2-29 SHMT2 LGALS1 HMGB1 CTSS BTLA POU2F2 FCHO1 STAT6 HLA-C WAS IGLV6-57 CDC37 GRN MYO1G IGHV4-39 POLR3K S1PR4 PLD4 LCK IGHV3-23 IL2RG LPXN MYC HMCES ZC3HAV1 HPRT1 ITFG2 BAG6 IGHV3-49 PAX5 IRF3 TCIRG1 SIRT2 SAMHD1 LILRB1 TRBC2 TRIM27 DBNL SERPINB9 ETS1 PAK2 PNP JAK1 KHDRBS1
acute_cd4	11	covid	C5_GO_BP	GOBP_CELLULAR_AMIDE_METABOLIC_PROCESS	1.08992e-12	1.67711e-10	0.91012	-0.396236	-2.03445	435	RPL21 EIF4B RPS19 RPS3A RPS14 RPS27A RPL26 RPL3 EEF1B2 RPL4 EIF3L RPS4X RPS2 RPL34 EIF3F RPS3 RPL27 EEF1A1 RPS6 RPL17 ACAT1 RPLP2 EEF1D RPL27A EEF2 RPS11 RPL29 BECN1 RPL13 RPL6 EIF3H RPS27 RPL37A DHX29 RPS23 RPS7 RPL18A PRKDC RSL24D1 RPS15A CLIC3 RPSA RPL7A RPL10A RPL35A RPS8 EIF3M UBA52 RPL18 RPS12 RACK1 MRPL11 RPL10 RPL39 DLD RPL9 EIF3D RWDD1 RPS18 RPL5 RPS28 RPS9 IREB2 RPL36A EIF3I MRPL44 MTIF3 RPL37 PPCS RPS10 EIF4G3 RPL24 EIF4E2 EIF3G MRPL10 ASAH1 TM9SF2 RPS5 RPL19 RPL23A EIF2S3 SORL1 RPL7 HAGH MKNK1 RPS16 RPL35 PPT1 RPL32 RPL15 RELA RPL30 AKT2 TPP1 RPLP0 RPL31 EIF3E EEF1G RPL23 RPS21 RPS13 PPP1R15A MALSU1 SPTLC2 DRG2 GPX4 PICALM EIF3K TPR RPL14 ERAP1 XRN1 RPS24 ZNF706 HM13 AGO3 GSS DNAJC1 RPL22L1 PPP1CA AGK COPS5 MRPL23 RNF139 PYM1 RPL11 EIF4A1 EIF2B1 EEFSEC EIF1 RTN3 PURA APH1A UPF3B RPLP1 RPL22 RBM3 MRPS34 CNOT8 RPL36AL RPS25 PMVK TNRC6B GSTO1 ACSL5 ZFP36L1 HEXB RPL8 RPS27L PSENEN MRPS16 METTL17 RPS26 ZFP36 RPS15 RPS20 UHMK1 IFNGR1 RPL13A ATF4 SEC11A MRPL13 FTSJ1 STAT3 SECISBP2L PTK2B PARN CELF1
acute_bcell	7	timen	HZ_COVID19	Top 500 upregulated genes in mouse D2 cardiomyocytes with SARS-CoV-2 infection from GEO GSE162113	1.09054e-12	1.15683e-11	0.91012	0.579339	2.10705	148	NFKBIA PPP1R15A PELI1 NFKBIE RGS2 REL CCNL1 PER1 KLF6 OSER1 ZFP36 FOS SQSTM1 BACH1 HERPUD1 DDIT3 DUSP1 AKIRIN2 IQGAP1 GADD45B CREBRF PTP4A1 CSRNP1 RELB PNRC1 IER2 SLC2A3 IRF2BP2 TNFAIP3 IFRD1 RSF1 PTBP1 SAT1 JUNB KLF10 JUN TAGLN2 TRAF4 ATF4 IER5 YTHDC1 TGFB1 ELL2 EPC1 CXCR4 TOPORS DDX39A RLF SKIL KDM2A TGIF1 JMJD1C RAD21 CLK1 LEMD3 CWC25 LATS1 RSRC2 ASXL1 ZC3H12A CHD1 NR4A1 RRAGC GPBP1 ZEB2 ARID5B HIVEP1 BACH2 NUP153 SRRT TSPYL2 MYC ARID4B ZNF281 CRTC2 NFKBIZ NFKB2 ARL4C ZFX PIM1 CHD7
acute_myeloid	all	timen	C5_GO_BP	GOBP_RESPONSE_TO_TYPE_I_INTERFERON	1.09069e-12	1.62768e-10	0.91012	-0.761167	-2.48281	55	IFIT1 IFI27 USP18 IFITM1 ISG15 MX1 OAS2 ZBP1 OAS1 OAS3 IRF7 IFITM3 STAT2 IFITM2 STAT1 ADAR TRIM56 SP100 TREX1
acute_bcell	2	covid	C7_VAX	ZAK_PBMC_MRKAD5_HIV_1_GAG_POL_NEF_AGE_20_50YO_1DY_DN	1.09397e-12	8.80389e-12	0.91012	-0.429136	-1.94986	411	RPL23 EIF3L C12orf57 LDHB ZFAS1 COMMD6 RPL4 LTB CD22 IGHD LTA4H RPS6 APEX1 TUT4 CSDE1 EIF3D EEF2 SKAP1 RPL17 RPL3 SVIP CXCR5 EIF2S3 SNRNP200 RPL27A EIF2D ARHGAP15 CD52 EIF3F IMPDH2 NDUFAF4 RPL37 OGT CDCA7L CCNG1 EVL NCK2 FBL TRAF5 HEATR5B HINT1 PDE7A P2RX5 GYPC RPS4Y1 CD1C RPL26 UBA52 RPS5 EEF1G LUC7L3 NT5E RPLP2 NAP1L1 RPS14 SNHG8 RPL6 LRPPRC CHD3 C16orf74 UXT RPS16 CAMK1D KMT2A CD200 ANXA6 MRPS27 DDX6 VPS51 RPL13 NSA2 RPL15 TRMT61B ST6GAL1 HLA-DQA1 RPL18 ZNF292 ATM FCRL3 RPS4X EIF4B CYP2R1 REST ATF7IP2 PPIA KPNA4 RPS3 CMPK1 RPS13 PHB2 SLC9A7 TLR10 ABLIM1 CPSF6 CEP68 ELP2 SPTAN1 ZBED5-AS1 PLEKHA1 RPS19 MZT2A PAX5 LRBA RPS18 RPL22 PNRC1 EMB TRBC2 PABPC1 RPS15A EIF3E EPB41L4A-AS1 RPL35 BLK GPATCH11 RHOF CAMLG RPS23 FCMR EIF3K EEF1A1 ZEB1 SRSF8 SH3YL1 ETS1 ANP32B RPS20 NEPRO GID8 RPL35A GPR174 CBX5 SPTBN1 SRPK2 RACK1 CNR2 FAM172A PABPC4 RPL29 EZH1 EIF3M FAM107B SORL1 ZBTB25 RPLP0 RALGPS2 ZNF836 AKR1B1 TMEM156 PFDN5 ESYT1 NAA16 HLA-DOA IGHV4-34 CNOT6L RPS29 MPRIP RPL37A PCMTD2
acute_bcell	9	timen	C7_IMMUNESIGDB	GSE22886_NAIVE_BCELL_VS_NEUTROPHIL_UP	1.0954e-12	1.18727e-10	0.91012	0.571115	2.37145	138	CD83 CD69 RPL27 RPL9 RPS6 EEF2 RPS5 RPS27A RPS13 SUMO3 RPS18 RPL39 RPL34 RPL10 RPL37A RPS14 RPS25 RPL21 RPL27A RPL37 HNRNPA1 RPL23 JUN RPL35 RPS7 RPL8 RPS27 RPS11 RPS20 RPL35A RPS16 RPL7A NPM1 NAP1L1 RPLP1 RPL15 EZR RACK1 IGKC EIF3L RPL41 RPL30 IGHD RPS15 RPL11 RPS19 RPL26 RPL38 HLA-DQB1 RPL6 SLC25A6 CD52 HLA-DPA1 HLA-DRA RFTN1
acute_cd4	10	covid	HZ_COVID19	Top 500 up genes for SARS-CoV-2 infection in Rhesus macaques at Group 2 dose in PBMCs at 2 DPI from GSE156701	1.10176e-12	4.15608e-11	0.91012	0.498412	1.86203	180	IFI44L IRF7 XAF1 MT2A MX1 IFI6 DRAP1 ISG15 PSME2 OAS1 SAMHD1 SP110 EIF2AK2 PLSCR1 LY6E CHMP5 RSAD2 CMPK2 DTX3L IFIT1 SAMD9L IFI44 EPSTI1 OAS2 SLFN5 GIMAP4 LAP3 PHF11 NAPA IFI35 BST2 SAMD9 ADAR GPBP1 TRIM22 CD164 TMEM50A ZC3HAV1 DDX60 KPNB1 SP100 IFIT3 IFITM1 AZI2 IFIT5 RBCK1 MX2 PIM2 PPM1K HOOK3 ISG20 HERC5 CFLAR STAT1 SEMA4D PCGF5 PLAC8 PARP9 IFIT2 LGALS3BP DEK GBP1 ZNFX1 CNP NUB1 HERC6 CARD16
acute_cd8	6	acuity_maxn	C5_GO_BP	GOBP_MITOTIC_CELL_CYCLE	1.10176e-12	1.41026e-09	0.91012	-0.366574	-1.49987	675	CCNA2 DLGAP5 CDC20 SGO2 CDK1 SPC25 KIF22 XPC UBE2C CTDSP1 PLK1 CDCA2 SASS6 DCTN1 CDC45 MSH2 CCNB1 CKAP5 CDKN3 TUBB4B NDC80 CDC16 NCAPG2 DTL KIFC1 SPDL1 MAD2L1 ZPR1 NUP88 CDCA5 VCPIP1 KIF23 CCNB2 ECD CENPA NUF2 DLG1 STAMBP NPAT AURKB CENPF RACGAP1 INIP WDHD1 CDK11B CKAP2 E2F8 DSN1 PBK THAP1 CUL4B CRLF3 BLM CCNG1 BUB1B SKP2 FBXO5 RAB11A GINS3 PHIP NUSAP1 NCAPD3 FOXM1 ZWINT ANAPC7 ANKRD17 AZI2 MCM2 ECT2 CCNG2 KIF11 ANAPC4 E2F3 TTK GINS1 KATNB1 TACC3 CDC27 KIF2C MELK TFAP4 RPA2 GTSE1 NBN CASP2 DSCC1 PLK4 KIF14 PPP1R12A POLDIP2 ZW10 ANAPC15 ARPP19 SKA2 CDT1 CCNF CENPE KLHL22 PML TUBB ANKLE2 AAAS CUL3 ANXA1 RRM1 MKI67 CTDP1 TRIP13 MEPCE FZR1 TPX2 MITD1 TUBG1 PSME3 NCAPH FBXL12 TP53 NSL1 NOLC1 SGO1 BBS4 KIF20A ZWILCH SLF1 SMC2 CHTF8 GIGYF2 CPSF3 TUBA1C MAEA MASTL RIOK2 BRCC3 RNASEH2B CACUL1 CUL1 SRSF2 TUBGCP5 AATF FBXL8 PBRM1 GMNN TRIAP1 RMDN1 CD28 PKMYT1 NCAPH2 PDS5B CDCA8 MUS81 CDKN2C DYNC1LI1 CDKN2D KIF15 YEATS4 CDC25C FBXL3 CEP55 TAOK2 CDKN1B TBCD CKS1B CDC6 MCM6 AIF1 NCAPG PKIA MAP4 DONSON USP47 CHMP1A INO80 TENT4A PSRC1 CDK5RAP3 RPA3 IK PLRG1 ZMPSTE24 TTC19 ORC1 CHMP1B NCAPD2 SIRT7 HECA ITGB1 MAD1L1 KIF3B TMEM14B SPAG5 MRE11 BANF1 NLE1 CHMP6 CDK2 RPS6KB1 PTTG1 CEP250 INCENP RNF20 BCAT1 USP8 KNTC1 SUN2 YWHAE MEN1 TUBGCP4 TFDP1 PDS5A RFWD3 CENPT CENPW KIF20B CALM2 CLTC TUBA1B TUBA1A PCID2 CDC7 CHMP3 PTEN DDX3X RGCC LCMT1 SLC9A3R1 SMC4 CHMP4B MCPH1 CEP85 CIT BOD1 STMN1 TPR CUL4A DCTN2 TAF10 ROCK1 RB1 PSMG2 AURKA CKS2 CENPH PRMT5 DBF4 MCM3 TIPIN NAA50 NDE1 CDC26 HSPA1A CDKN1A CHMP4A RNF40 MYBL2 TADA3 RPTOR CCNE2 CEP192 PPM1D GBF1 ANLN ATF2 UBE2I WRAP73 CDKN2A BUB1 XRCC3 FBXO7 SMC1A WAC STAG1 EME1 CDK13 NIPBL VPS4B UBE2S RINT1 PCNA CEP97 TUBGCP2 LIG1 PIBF1 RAN CTNNB1 CCNH WEE1 VRK1 BUB3 BRCA1 LSM14A CHEK1 TAF2 USP16 RNF2 HNRNPU FOXN3 FBXL6 EML3 POLA1 ATM PTPN11 MAD2L2 RAD9A TTLL12 KIF18B AKAP8 ADAM17 KHDRBS1 RBL2 CCNY MDM2
acute_myeloid	9	acuity_maxn	C7_IMMUNESIGDB	GSE41176_UNSTIM_VS_ANTI_IGM_STIM_TAK1_KO_BCELL_24H_DN	1.10413e-12	8.43691e-10	0.91012	0.51248	2.42442	110	ADM DDIT4 RETN S100A12 S100A8 S100A9 VCAN MT1F MT2A GLUL PTGES SMPDL3A MCTP2 MYC CLEC4E SLC39A8 CD82 MPHOSPH6 BASP1 NXT1 MT1E MARCO DSE FPR1 NFAT5 HPSE MXD1 STXBP2 PLSCR1 MAFG MT1X CKAP4 PNMA1 RBM12 CHMP2B
acute_cd4	7	timen	C5_GO_BP	GOBP_VIRAL_LIFE_CYCLE	1.1046e-12	1.55117e-10	0.91012	-0.571531	-2.37281	165	MX1 ISG15 OAS1 EIF2AK2 BST2 PLSCR1 IFIT1 LY6E OAS2 RSAD2 CCL5 OASL ISG20 TRIM22 SELPLG PARP10 IFITM1 IFI16 OAS3 CHMP5 BANF1 IFI27 IFITM3 MPHOSPH8 ADAR STOM IFITM2 ZNFX1 SLAMF1 RAB29 LGALS9 ITGB7 APOBEC3G PHB VAMP8 TRIM21 MITD1 TOP2B SLC52A2 TRIM27 N4BP1 HTATSF1 HSPA8 VTA1 RAB1B PPID PPIE TRIM28 HACD3 CHMP7
acute_cd8	4	age_n	BTM_MODULES	enriched in monocytes (II) (M11.0)	1.10528e-12	1.44791e-10	0.91012	0.626989	2.79983	65	S100A12 TYROBP MAFB S100A9 MNDA S100A8 NCF1 AIF1 CD14 CTSH DMXL2 CCR1 MEGF9 CFD PLBD1 LYN PRKCD AOAH FPR1 CPPED1 CST3 TYMP TBXAS1 MS4A6A FCER1G CYBB TGFBI BLVRB IGSF6 NCF2 SPI1 SERPINA1 LRP1 CD36
acute_bcell	4	covid	HZ_COVID19	SARS Perturbation; 246 Down Genes from GEN3VA Mouse Lung; Accession: GSE19137 ; Platform: GPL1261 ; Entry 2	1.10924e-12	1.3126e-11	0.91012	-0.501319	-2.47178	153	RPL27 RPL4 RPS10 RPL21 RBBP7 RGS2 DDX17 EEF1B2 RPS14 RPL6 RPL3 RPS5 ARRDC3 RPL13 RPS8 RPS11 RPL26 RPL10A HNRNPH1 CD81 RPL37A COX7A2L RPS7 GSN RPS27A EIF3I YWHAB LUC7L3 RPS18 COX4I1 RPS19 RPS12 RPL22 RPL15 RPS21 HNRNPUL1 RPL9 CCT5 MDH1 RPL27A RPL18 RPS29 RPSA EIF3F RPS20 RPL5 H2AFZ RPL35 PABPN1 RPS17 RPL10 RPS9 BRK1 RPS15A RPS28 RHOQ RPS13 PABPC1 RPS4Y1 HINT1 ABRACL GDI2 HADH TTN
acute_cd8	1	timen	BTM_MODULES	type I interferon response (M127)	1.11647e-12	7.14541e-11	0.91012	-0.962356	-2.31072	12	RSAD2 IFIT1 IRF7 PLSCR1 USP18 PARP9 DDX60 STAT1 HERC5 TAP1 IFIH1 IFITM1
acute_cd4	9	acuity_maxn	C5_GO_CC	GOCC_RECEPTOR_COMPLEX	1.11655e-12	1.65622e-10	0.91012	-0.572942	-1.88542	129	TRBV18 TRBV7-2 TRBV9 TRBV10-3 TRBV6-6 TRBV12-3 TRBV7-9 TRBV7-3 TRAV8-3 TRAF5 TRBV5-4 TRAC TRBV19 PTPN6 TRAV13-1 NBR1 CD8A SKAP1 TRAV21 TRAV29DV5 TRAV17 TRAV8-2 TRBV4-2 TRAV16 BIRC2 TRAV38-2DV8 TRBV6-5 IL6R TRBV24-1 TRBV3-1 TRBV2 TRBV6-1 TRBV20-1 TRAV6 ITGB1 TRAV8-4 ITGAL IL2RG TRBV12-4 CD8B TRAV4 TRAF1 TRGV10 PTPRA TGFBR2 TRBV5-1 TRAV26-1 TSPAN32 IL10RB TNFRSF1A IL4R TRAV23DV6 TRBV27 ITGA4 TRAV19 TRAV12-1
acute_myeloid	2	timen	HZ_COVID19	SARS Top 200 Predicted Genes from Geneshot AutoRIF via Tagger Co-Occurrence Gene Similarity	1.13134e-12	1.39853e-11	0.91012	-0.449548	-2.18166	148	IFITM1 IFIT3 IFIT1 RSAD2 MX2 XAF1 OAS3 ISG20 SAMD9 EPSTI1 OAS2 HERC5 OAS1 IFI16 IRF2 TLR8 IFIT2 IRF7 IFI44L USP18 STAB1 MX1 EIF2AK2 DDX60 DTX3L IFIH1 DDX58 CCR1 GBP1 TNFAIP8 IRF3 OASL IFI35 PARP12 UBA7 FKBP4 TRAFD1 IRF5 IFI6 CARS2 FKBP8 IFNGR1 TRIM5 TAP1 TMEM173 COPA NBR1 FKBP2 PPIH RTP4 TRIM22 ZBTB38 PPID DHX58 ISG15 TRIM56 ICAM2 EIF3D IRF8
acute_myeloid	2	timen	HZ_COVID19	Top 500 up genes for SARS-CoV-2 infection in Mesocricetus auratus hamster lung Day 3 from GSE162208	1.13134e-12	1.39853e-11	0.91012	-0.395213	-1.99849	249	SIGLEC1 GIMAP4 RSAD2 MX2 MS4A4A SPATS2L NKG7 PARP9 LGALS3BP CCR2 XPO1 CMPK2 EPSTI1 OAS2 SAMSN1 MLKL IRF2 TLR8 IFIT2 IRF7 TNFSF10 RNASE6 MX1 PARP10 EIF2AK2 ZBP1 CCL2 DDX60 DTX3L DDX58 SNX27 NT5C3A LMNB1 PLEKHA2 CHST15 HELZ2 TRIM21 ADAR PARP12 CAPZA1 UBA7 CD48 HSH2D MITD1 NLRC4 SMCHD1 GPR65 F5 SELL PPA1 LGALS9 NMI LPXN CPNE3 PRPF4B MEFV DAPP1 KRCC1 PPP4R3B PXK FAM111A HERC4 FGL2 DNAJC13 EGR1 ZC3HAV1 TAP1 EXOC6 NLRC5 ZNFX1 GPCPD1 HNRNPH3 SNAP23 BAZ1A ITGA4 MIER1 PIK3AP1 DHX58 CASP1 FAR1 TARDBP RNF13 CSGALNACT2 ISG15 CD2AP DOCK10 IRF8 PRPF40A FAS ZCCHC2 TRPM2 FNDC3A BST2 USP1 SOAT1 LPAR6 APOL6 KDM1B TOR3A PAFAH1B2 TIA1 TAP2 RAB8B TNFRSF14 XIAP PSMB8 ABCA1 GSDMD SLC2A6 LAP3 PAK2 GPR141 MPEG1 TOPBP1 TLR1 PSTPIP2 BAK1 IL1RAP TNFAIP3
acute_bcell	2	timen	C7_IMMUNESIGDB	GSE6269_FLU_VS_E_COLI_INF_PBMC_UP	1.13815e-12	1.19505e-10	0.91012	-0.632758	-2.20387	98	IFI44L XAF1 IFITM1 MX1 IRF7 ISG15 OAS1 OAS2 IFI16 ADAR MX2 EIF2AK2 IFITM2 CCND3 HLA-A IFI35 TRIM38 IFITM3 WAS TMBIM6 IFI6 MTDH METTL7A KDELR1 TRIM14 IRF3 HLA-B UBA7 GMIP IFI44 MLEC LIMD2 USP11 HACD3 PPIG PTK2B BPTF CALR PARP12 USP10 PDIA6 BRD2 DLGAP4 GLYR1
acute_myeloid	5	covid	C7_VAX	NAKAYA_PBMC_FLUMIST_AGE_18_50YO_3DY_UP	1.14613e-12	7.67906e-11	0.91012	0.344589	1.69041	522	PLAC8 DNASE2 TCF7L2 XAF1 AK2 LILRA1 PRAM1 MRPS16 TMPO HK3 MS4A4A TMED9 BTK FBP1 RRP12 NDUFAF3 MGST3 LIMS1 ARPC1B PTBP1 UBE2L3 CORO1C RGS19 MRPL16 YY1AP1 MRPS11 XRCC5 STX4 REEP4 SLC27A3 SNX27 IRF5 DDX18 DDX60 CUEDC2 SUCLG1 FGD2 SIDT2 ZNHIT1 TMEM230 PECAM1 SERPINB1 TPST2 MAP4 TMX1 CIITA NAGA SCARB2 NDUFB3 PMVK FKBP15 FASTK SPTLC2 CHMP5 SDHC FGR HPSE AOAH TMEM205 CBR1 OSCAR PLBD1 AP3D1 LARP1 SCAMP2 DDOST ZNF106 MLKL PPP1R7 SH2D3C RNF135 IL17RA COA3 ATP6V1C1 MRPS18C CITED2 PGD CSTB SYNCRIP MRPL24 JAK2 MX1 ORMDL2 COX20 RAB8A BTF3L4 FCGR1B KIAA0930 COA4 MYD88 POLK GPAA1 TNFSF13 REEP5 ARMH3 FAM110A MARCO MRPL20 DCTPP1 GAS7 EBNA1BP2 QKI RDH11 IDH3G OCIAD1 UBE2I CD86 KYNU GNS SNX1 PLXNB2 GLYR1 AURKAIP1 CNDP2 CLPTM1 PDCD6 NUDT5 RNF5 PSMB2 WSB1 SLC2A6 SLC31A1 OXLD1 YWHAE EXOSC1 ORAI3 NOLC1 IKZF1 DYNC1I2 PEA15 GIT2 NCOA2 IDH2 COMT MRPL51 LAIR1 KCNE3 VRK2 TSPAN4 CDK13 RAB27A CEBPA SLC25A24 SMIM7 USP34 NDUFS7 IFI30 GRSF1 LARP4B ECHS1 FAM204A TMEM126B NOTCH2 SMIM14 PANK2 DPH3 NDUFS2 CTNNA1 ATP5PD ENO1 CPVL DTX3L NUB1 MLX ADAP2 GLRX TMEM63A TOR1A HYPK HTATIP2 TLR7 RRP7A MFSD14B SYNE3 PPP1R11 PRDX4 ALDH3A2 CARD9 AGTRAP DAPK1 NAIP DPYD EMILIN2 TIMM8B CTSC MAT2A UNC93B1 RPRD2 TRAPPC3 CAST HLA-DMB ECHDC1 SDR39U1 ETFA MAP2K1 RAB10 CTNND1 COX5A CSNK2A1 PPT1 CCDC50 HMGN4 LTA4H SNX2 EIF2AK1 SEC22B HHEX ASRGL1 AIMP2 UCP2 KCTD12 OAS2 STX7 AKR1A1 ADAM10 IL10RB SNX17 PRPF6 SLC12A7 ATP6V0D1 TRMT112 GALNT2 FUCA1 RMDN1 N4BP2L1 ARRB1 RTL8C EPB41L3 DPP8 KIAA0513 PDXK EFTUD2 AP2S1 PPHLN1 SSB TRIM69 PYCARD PGM2 AAMP CD14 BLVRA MYOF PIEZO1 NADK TPI1 PIK3AP1 SBNO1 SMARCA4 LEPROT CAMKK2 RPUSD3 HCK ASH2L RNH1 RBBP4 RBM8A CHST15 SAMD9L SHTN1 ZC3H4 SQOR COMMD8 TLR8 MAPK1 RB1 MAT2B IRF7 SHMT2 HVCN1 PCMT1 SUSD1 TMEM80 PDHB RUFY3 DERA APLP2 CLTA ADA2 AGPAT3
acute_myeloid	2	timen	C5_GO_BP	GOBP_NEGATIVE_REGULATION_OF_VIRAL_PROCESS	1.14957e-12	7.17717e-10	0.91012	-0.589144	-2.58013	63	IFITM1 IFIT1 RSAD2 OAS3 ISG20 OAS2 MPHOSPH8 OAS1 IFI16 TRIM14 MX1 PARP10 EIF2AK2 IFIH1 TRIM27 SRPK2 TRIM21 OASL HEXIM1 N4BP1 APOBEC3C FAM111A ZC3HAV1 TRIM5 ZNFX1 LARP7 UBP1 TRIM25 ISG15 APOBEC3A TRIM28 BANF1 APOBEC3G BST2 TNIP1 IFIT5 GSN IFITM3
acute_bcell	9	timen	C7_IMMUNESIGDB	GSE37534_UNTREATED_VS_PIOGLITAZONE_TREATED_CD4_TCELL_PPARG1_AND_FOXP3_TRASDUCED_DN	1.15997e-12	1.2168e-10	0.91012	-0.700641	-2.6674	66	IFI44L XAF1 IFITM1 MX1 EIF2AK2 ISG15 MX2 IRF7 SP110 BST2 STAT1 OAS1 PLSCR1 LY6E UBE2L6 ISG20 IFITM2 PSME2 PSMB9 IFITM3 DDIT4 IFI6 TXNIP IRF9 GSDMD STAT2 TAP1 HLA-E
acute_bcell	6	timen	C5_GO_BP	GOBP_DEFENSE_RESPONSE	1.16092e-12	4.69784e-10	0.91012	-0.473905	-1.59144	431	IFI44L IFITM1 IRF7 ISG15 MX1 BST2 OAS1 TRIM22 IFIT3 IFI6 PLSCR1 EIF2AK2 ISG20 FCMR IFI16 NMI MX2 IFIT1 RNASE6 IFI35 IFITM2 OAS2 HERC5 RNF213 STAT1 BANF1 IFITM3 ADAR PARP9 IGHV3-21 PTPN6 IGKV3-20 USP18 FCGR2B IRF2 DDIT4 ALOX5AP HLA-A BLNK S100A8 PTPN2 SNX6 CYBC1 STAP1 CD40 TAP1 BTK XRCC5 PLAC8 DDX60 SOD1 CYBA NT5C3A SP100 EXOSC5 PHB CYBB DDX17 CCR6 CCL4 PYCARD NCF1 PTPRCAP BIRC3 CYSLTR1 STAT2 DTX3L SPI1 CD180 LGALS9 RAB14 PIK3AP1 LY86 NUB1 SERINC3 PARP14 BLK LGALS3BP HLA-E CASP1 CALCOCO2 IL16 APOBEC3G PPP1R11 SP140 IGHV3-30 RNASET2 PTPRC VIM IL7R TLR10 RELA PSMA6 PTK2B XRCC6 ACTR3 IGHV5-51 ZBP1 CCR7 HCK PRCP UNC93B1 GSDMD PXK TRADD IGHV1-3 ZNF148 TUBB PDCD4 G3BP1 RBCK1 TUSC2 PRDX1 C1QBP MYD88 LSM14A CNPY3 HSP90AB1 CUEDC2 TRIM38 PML TIFA TRAFD1 CD200 CORO1A ALOX5 CNOT7 IGHV3-48 HSP90AA1 VAMP8 IGHV3-15 SYK APOBEC3C VPS35
acute_cd4	10	covid	HZ_COVID19	Top 500 up genes for SARS-CoV-2 infection in Rhesus macaques at Group 3 dose in PBMCs at 2 DPI from GSE156701	1.16092e-12	4.15608e-11	0.91012	0.494022	1.84832	184	IFI44L IRF7 XAF1 MT2A MX1 IFI6 DRAP1 ISG15 PSME2 OAS1 SAMHD1 SP110 EIF2AK2 PLSCR1 LY6E CHMP5 RSAD2 CMPK2 DTX3L IFIT1 RNH1 IFI44 PSMA3 CISH EPSTI1 OAS2 SLFN5 GIMAP4 LAP3 PHF11 NAPA IFI35 BST2 SAMD9 ADAR TRIM22 CD164 DDX60 KPNB1 SP100 IFIT3 IFITM1 IFIT5 RBCK1 MX2 PIM2 PPM1K HOOK3 ISG20 HERC5 STAT1 SEMA4D PCGF5 PLAC8 PARP9 IFIT2 MDH2 LGALS3BP DEK GBP1 ZNFX1 MRPL46 CNP SDF2L1 NUB1 HERC6 CARD16 LYSMD2 CITED2 SNX2 PARP12 OGFR MGAT1 OAS3 DDX58 PCSK1N DDX60L
acute_cd4	7	timen	C5_GO_BP	GOBP_REGULATION_OF_RESPONSE_TO_EXTERNAL_STIMULUS	1.17265e-12	1.57189e-10	0.91012	-0.480756	-2.12277	304	IRF7 ISG15 OAS1 PLSCR1 IFIT1 STAT1 CCL5 OASL IFI35 IFI16 OAS3 DDX60 PARP9 USP18 NMI DTX3L BANF1 CASP1 LYAR LAG3 DDX58 HERC5 SLAMF6 PTPN6 S100A8 GBP5 IL16 IRF3 ADAR NKG7 RAC2 CARD16 HLA-A ZNFX1 ZBP1 KLRD1 SNX6 HSP90AA1 SLAMF1 CD200R1 STAT2 S100A9 DHX58 SAMHD1 CREB3 PARP14 XRCC5 CTSC CALR PTPRC NT5E HLA-B LGALS9 HLA-E APOBEC3G VAMP8 ATM TRIM21 SIGIRR ALOX5AP TMSB4X CCR7 SOD1 HMGB1 HLA-F TRADD NLRC3 YTHDF2 N4BP1 ADAM8 POLR3C CYBA CELF1 GBA RIPOR2 PLCG1 MYD88 PYCARD NUCB2 ADAM10 IL17RA CDC37 ST6GAL1 HMGB2 SERPINB9 UFL1 TOMM70 TRAFD1 XIAP PTEN AKNA TRIM56 FCN1 LPCAT3 CASP4 HSPB1 CASP6 SELENOS IL6R TNFRSF1B ETS1 TYROBP SIN3A PPP2R3C TRIM38 PTPN2 IL2RA VAV1 PRKD2 USP15 PTPN11 TRIM44 NMT1
acute_bcell	9	timen	C7_IMMUNESIGDB	GSE6269_FLU_VS_E_COLI_INF_PBMC_DN	1.17368e-12	1.2168e-10	0.91012	0.79688	2.64913	38	RPL4 RPS3A RPL3 EEF2 RPS5 EEF1B2 RPL22 RPL10 RPS14 UBA52 COX4I1 EIF3F BTF3 RPL23 RPL13 RPL29 CCNI RPL7 NAP1L1 RPL5 RPL13A EIF3L EIF4B RPL31 CD44 EIF3D FBL GYPC
acute_myeloid	7	timen	C5_HPO	HP_ERYTHROID_HYPOPLASIA	1.17558e-12	5.41069e-10	0.91012	0.871211	2.27031	25	RPL5 RPL15 RPS17 RPS7 RPS15A RPL26 RPL35A RPS14 RPL18 RPS24 RPL31 RPL27 RPS10 RPS28 RPS29 RPL11 RPS26 RPS27 RPS20 RPL35
acute_cd4	10	covid	C7_IMMUNESIGDB	GSE18791_CTRL_VS_NEWCASTLE_VIRUS_DC_8H_DN	1.17571e-12	3.50875e-10	0.91012	0.608559	2.13206	78	IFI44L IRF7 XAF1 MT2A MX1 IFI6 ISG15 DDIT4 SP110 PLSCR1 IFITM3 RSAD2 CMPK2 DTX3L IFIT1 SAMD9L IFI44 EPSTI1 OAS2 SLFN5 PHF11 SAMD9 ADAR TRIM22 DDX60 IFIT3 IFIT5 MX2 PPM1K ISG20 HERC5 SEMA4D PARP9 IFIT2 LGALS3BP GBP1 ZNFX1 CNP HERC6 PARP12 MAML2 OAS3 DDX58 DDX60L
acute_cd8	10	covid	C7_VAX	SCHERER_PBMC_APSV_WETVAX_AGE_18_32YO_5_TO_7DY_UP	1.17571e-12	7.36094e-12	0.91012	0.605413	1.99041	120	IFI44L XAF1 ISG15 IFI6 IRF7 MX1 LY6E IFITM1 MX2 OAS1 HERC5 IFI44 MCL1 PLSCR1 IFI35 SP110 IFITM2 TRIM22 UBE2L6 LAP3 NAPA IFI27 OAS2 PSMB3 RBMS1 STAT1 IFITM3 GRB2 TGOLN2 S100A9 TNFSF10 GBP1 LGALS3BP ANXA2 UBE2D3 ANXA5 GYG1 RHOG CASP1 RNF149 MTHFD2 DNAJC15 HLA-DPA1 PSME2 ETF1 RIPK2 EFHD2 CAST
acute_bcell	9	covid	C7_IMMUNESIGDB	GSE13485_PRE_VS_POST_YF17D_VACCINATION_PBMC_DN	1.17628e-12	2.54986e-10	0.91012	0.701811	2.36831	56	IFITM1 IFI44L LY6E MX1 XAF1 ISG15 EIF2AK2 ADAR MX2 IRF7 PARP14 TRIM22 IFNAR1 IFITM3 IFI6 EPSTI1 PIK3AP1 IRF9 ZBP1 OAS1 STAT1 BST2 IFITM2 RTCB SAMD9L IFI35 RB1 PARP9
acute_myeloid	all	timen	C7_VAX	HOWARD_T_CELL_INACT_MONOV_INFLUENZA_A_INDONESIA_05_2005_H5N1_AGE_18_49YO_1DY_UP	1.18072e-12	6.98685e-12	0.91012	-0.81595	-2.53015	41	RSAD2 IFIT3 IFI44L SAMD9L ETV7 XAF1 CMPK2 OAS1 EPSTI1 GBP1 IFI44 IFI35 PARP9 DTX3L GBP5 SAMD4A UBE2L6 GBP4 TRAFD1 STAT1 TNFSF13B APOL6 CD38
acute_cd8	8	timen	C7_VAX	ERWIN_COHEN_PBMC_TC_83_AGE_18_45YO_NAIVE_NOT_PREVIOUSLY_IMMUNIZED_24HR_DEG_CANONICAL_PATHWAY_MEMBERS_UP	1.18405e-12	6.95628e-12	0.91012	-0.938659	-2.76156	17	XAF1 OAS1 IRF7 EIF2AK2 OAS2 SAMD9L STAT1 OAS3 DDX58 IFIT2 CCL3 TNFSF10 IFIH1 CD38 SLAMF7 HSH2D
acute_cd4	10	timen	HZ_COVID19	SARS-Cov Top 200 Predicted Genes from Geneshot GeneRIF via ARCHS4 Co-Expression Gene Similarity	1.19049e-12	9.48894e-12	0.91012	-0.516454	-2.02735	133	IFI44L IRF7 MX2 MX1 IFIT3 OAS1 BST2 STAT1 TRIM22 UBE2L6 OAS2 LY6E USP18 EPSTI1 TAP1 PSMB9 SHISA5 SAMD9L IFI44 CD53 GBP1 IFI35 PARP10 RBCK1 PTPN6 TRADD PARP9 PSMB10 SP110 GSDMD CASP1 PSMB8 OAS3 LITAF SELL DTX3L CMPK2 ACAP1 IRF2 NUB1 ADGRE5 APBB1IP CNPY3 CSK NMI HCLS1 FGD3 LAP3 TRAFD1 TALDO1 TNIP1 TNFSF10 STAT2
acute_cd4	4	timen	C7_IMMUNESIGDB	GSE6269_HEALTHY_VS_STAPH_AUREUS_INF_PBMC_UP	1.19049e-12	9.71458e-11	0.91012	-0.520415	-2.14756	112	XAF1 IFI44L IRF7 MX2 EIF2AK2 ISG15 TRIM22 OAS1 RSAD2 SP110 MX1 IFI16 OAS3 OASL IFI6 OAS2 IFI44 STAT1 SPOP HERC5 GPR171 BPTF DDX60 ISG20 IFI35 BRD2 HERC6 ADAR LGALS3BP MRPS18B THOC2 PARP12 PML BBX RBM25 U2AF2 TGS1 ERGIC2 PUM1 LY6E IL2RG ADD3 TIA1 EIF4G1 LNPEP CXXC1 KPNB1 MRPL42 TRIM14 HACD3 PPID SMG7 SMG1
acute_cd4	6	timen	HZ_COVID19	500 genes up-regulated by SARS-CoV-2 (0.2 MOI) in human A549 cells transduced with ACE2 vector from GSE147507	1.19049e-12	1.08811e-10	0.91012	0.532593	1.80526	218	JUN TNFAIP3 FOS ZFP36 PPP1R15A CSRNP1 PTP4A1 PER1 NFKBIA JUND IRF2BP2 DDIT4 GADD45B BTG2 PMAIP1 WTAP CYLD CLK1 PDE4D IRF1 MAP3K8 PNRC1 DDIT3 H2AFJ TIPARP ZNF430 TRMT10C ANKRD12 ZBTB1 CCNL1 ZC3H12A RELB BHLHE40 UFM1 NFKBIZ HBP1 MCL1 BCL10 TOPORS JUNB CREBRF USP36 RBM48 CHIC2 RBBP6 H1FX TOB1 REL MED9 GPRIN3 PNN USP15 ZNF292 PIM3 RSRC2 SP3 NECAP1 PLEKHF2 SETD2 CCNG1 TSPYL4 VAMP2 RBM39 KLF10 ANKRD49 MDM4 CDKN1B CHD9 TAF1D SNRNP27 RNF11 PNRC2 CHD2 CCNT1 MYSM1 CEP85L BRD4 THUMPD1 RLF IKZF5 ZFC3H1 SUZ12 NGDN FBRS ZNF267 DR1 LAMTOR3 MED13 ZNF281 ESF1 EPC1 NAMPT RNF6 YTHDF2 UBR5 VCPIP1 ARID2 ETV3 INTS6 DYRK1A YTHDF3 CHD1 MYNN
acute_myeloid	all	timen	C7_VAX	ERWIN_COHEN_BLOOD_LIVE_VACCINE_TC_83_AGE_23_48YO_VACCINATED_VS_CONTROL_14DY_UP	1.19288e-12	6.98685e-12	0.91012	-0.428647	-1.7349	664	IFIT1 RSAD2 IFI27 IFI44L ISG15 IFI6 SAMD9L HERC5 XAF1 CMPK2 OAS2 SAMD9 IFIH1 OAS1 OASL DDX60 OAS3 EPSTI1 GBP1 IFI44 GIMAP6 RTP4 LY6E HSPH1 TRIM22 CETN3 CHMP5 JCHAIN RABGAP1L PNPT1 MRPS31 NOC3L MZB1 SSB MRFAP1L1 CHORDC1 CD2AP C21orf91 BTN3A3 HMGB2 VTA1 ASF1A GBP3 CNIH4 PCNA IGHM CASP8AP2 EMC2 OMA1 GIMAP2 TMEM123 SLAMF7 ARHGEF3 PREPL AGPAT5 TRMT13 CRTAM ARMCX3 IFIT5 ZNF22 PSMC2 MANEA CMTR2 PDHX CKS2 LEPROTL1 ACTR6 AASDHPPT MGAT2 MTHFD2 HSP90AA1 PEX3 KRCC1 TNFRSF17 MAF CMC1 PSMA4 TIFA CPOX USO1 PCMT1 MITD1 AMIGO2 RPS27L STAMBPL1 SCOC SDAD1 MESD ACADM ZNF107 PXYLP1 FASTKD1 IL6ST COG6 C2CD5 RIOX2 GORAB ARMT1 HSPE1 PSMC6 TDG ZNF146 ATF1 PSMA3 TMEM263 RECQL SMARCA5 CEBPZ TNFAIP8 THAP5 MTO1 HSPD1 HIBCH BUB3 LTN1 PHF14 GSKIP ZBTB38 AP5M1 EIF1AY IMPA1 ICE2 HSP90B1 CBWD3 ERLEC1 CBWD2 PRRC1 FRA10AC1 G3BP1 SNRPG CLIP4 INTS13 ZBTB41 CAAP1 TSNAX EED IGHA2 EEA1 ATAD1 KIAA1109 BDP1 ESF1 TMEM126B UBR1 TMEM161B TIA1 RACGAP1 TTC37 CCDC117 VBP1 GCH1 TMEM135 RTCA MS4A1 EXOC5 USP1 N4BP2L2 ARID4B PPIB IGLV1-44 DCK
acute_cd8	12	timen	HZ_COVID19	MERS-Cov Top 200 Predicted Genes from Geneshot GeneRIF via AutoRIF Co-Occurrence Gene Similarity	1.19299e-12	1.2996e-11	0.91012	-0.719805	-2.45749	63	IFI6 BST2 ISG15 ISG20 IRF7 IFI44L LY6E MX1 EIF2AK2 IFITM1 STAT1 PSMB9 IFI35 SAMD9 PLSCR1 UBE2L6 TRIM22 HSPA8 IFI16 HLA-DPB1 SAMHD1 IFITM2 PSMB8 OASL ZC3HAV1 IFITM3 FKBP11
acute_myeloid	9	covid	C7_IMMUNESIGDB	GSE6269_FLU_VS_E_COLI_INF_PBMC_DN	1.19767e-12	3.59633e-09	0.91012	-0.663748	-2.47191	47	EIF3L EEF2 EEF1B2 RPL5 EIF4B ST13 EIF3F PABPC4 SLC25A5 RPS3A RPL4 RPL3 CCNI PCBP2 GYPC BTF3 NAP1L1 CD44 RPL10 PDAP1 RPL22 LYRM4 RPS5 FBL MAP2K3 RPL7
acute_cd8	12	timen	C7_IMMUNESIGDB	GSE6269_FLU_VS_STREP_PNEUMO_INF_PBMC_UP	1.19957e-12	1.23049e-10	0.91012	-0.733689	-2.44952	58	IFI6 ISG15 IRF7 XAF1 IFI44L LY6E MX1 EIF2AK2 IFITM1 STAT1 PSMB9 PSME2 IFI35 SP110 UBE2L6 TRIM22 TYMP IFI16 IFITM2 CHMP5 UBXN4 PHF11 OASL IFITM3 BRD2 HLA-A ADAR CALR HLA-F SMG1 THOC2 CHST12
acute_cd4	4	timen	C7_IMMUNESIGDB	GSE41978_ID2_KO_VS_BIM_KO_KLRG1_LOW_EFFECTOR_CD8_TCELL_UP	1.20528e-12	9.71458e-11	0.91012	-0.511532	-2.12416	119	IFIT3 IRF7 IFIT1 ISG15 TRAT1 TRIM22 SAMD9 SP110 MX1 IFI16 OAS3 TAP1 OASL IFI6 SP100 BST2 NMI GBP1 STAT1 PLSCR1 DDX60 PHF11 ISG20 LSM6 UBE2L6 IFI35 ADAR LGALS3BP PSMB8 DDX58 PARP12 PML ITK OGFR BTN3A3 NR1H2 ZC3HAV1 MYD88 MAX IFIH1 TOP1 NBN CALCOCO2 RTP4 IFIT5 PSMB9 RBCK1 APOL3 IRF1 TRIM14 IRF9 TRAFD1 PSME2
acute_myeloid	12	covid	C5_GO_BP	GOBP_VIRAL_GENOME_REPLICATION	1.20528e-12	4.36553e-10	0.91012	0.643062	2.04605	98	IFI27 IFIT1 IFITM1 RSAD2 ISG15 MX1 OASL ISG20 OAS3 APOBEC3A OAS1 OAS2 IFI16 PLSCR1 TRIM38 IFIH1 EIF2AK2 ADAR IFITM3 STOM IFIT5 ZNFX1 ZC3HAV1 APOBEC3H PPIB BST2 EIF2AK4 BANF1 PKN2 APOBEC3G PCBP1 SETDB1 TRIM28 STAU1 TNIP1 GAS6 EEA1 MPHOSPH8 DEK PARP10 SRPK1
acute_myeloid	2	timen	C7_IMMUNESIGDB	GSE26030_TH1_VS_TH17_DAY5_POST_POLARIZATION_UP	1.20528e-12	1.66914e-10	0.91012	-0.46483	-2.24465	137	IFIT3 IFIT1 RSAD2 MX2 XAF1 OAS3 PARP9 LGALS3BP ISG20 SAMD9L CMPK2 EPSTI1 OAS2 OAS1 IFIT2 IRF7 HSPA5 IFI44L USP18 TNFSF10 MX1 EIF2AK2 ZBP1 DDX60 DTX3L IFIH1 MGST2 NT5C3A SLFN5 PLAC8 HELZ2 TRIM21 OASL VTA1 IFI35 PARP12 EIF5B HSH2D MITD1 UBR4 TRAFD1 GPR65 UTP6 PARP14 PPA1 NMI C7orf50 EVI2A FAM111A
acute_myeloid	5	age_n	C7_VAX	OSMAN_BLOOD_CHAD63_KH_AGE_18_50YO_HIGH_DOSE_SUBJECTS_24HR_UP	1.20528e-12	1.52357e-10	0.91012	0.384653	1.30494	1434	FCGR3A ADGRE5 TCN2 MS4A7 CIR1 OGFR ADAMTSL4 SYNGR2 SMAP2 SLC43A2 AKIRIN2 C1QA ALDH2 ARRB2 FLVCR2 AP3B1 MEFV VMP1 RGS19 CAST KIAA0319L FGD2 KIAA0930 MT2A IL13RA1 ETV6 DDAH2 HES4 LILRB1 ADM PARP14 CXorf38 IFI44L RERE RALY RASSF5 SMARCD3 PTPRE PPP4C HK3 SMCHD1 NAMPT MIDN JMJD1C CYSTM1 TXNIP CALR ITGA4 CDKN2D APOBEC3B KCNMA1 ARHGAP26 ITPK1 BIN2 UBE2L3 TOP1 IFITM1 STAT5A SLC27A3 MGAT1 DEDD2 NUDT16 LCP2 CTSL FUCA2 SCAMP2 SCARB2 SQOR SHISA5 TLR4 SH3BP2 HLA-DPB1 CD68 SAMD4A TNK2 APH1A SQSTM1 TOX4 CD86 ACP2 SLFN5 RARA TAPBP CEBPB CD40 CMPK2 FGR TUBA1B FUOM UTRN GTF2B CTSB APOL6 SH3TC1 IER5 MAPKAPK3 DEK CHD1 MVP WASHC2C EFHD2 LRRK2 DNAJC7 SNX6 KDM1B SBF2 CYTH4 MTHFD2 PHC2 GART PSMB4 CD163 TLR2 SRGAP2B TMOD3 IRF8 NADK FMR1 NAPA ECE1 SP100 CSNK1G2 EMP1 ATF6 GM2A EWSR1 ST3GAL5 EHBP1L1 SNF8 HTATIP2 CDKN1A DYSF IFNGR2 CHMP2A SLC31A2 MXD1 PISD ZNF267 TNFRSF1A CXCL16 HSPA1A AP3D1 CFP TRIM14 WDFY1 DNAJC15 LILRB2 ISG20 DENND1A CAPG TMEM154 SERTAD3 PSEN1 MAP3K8 TXN2 TNFRSF1B TUT7 ARHGAP31 FAM214B SPG11 CREG1 PRRG4 HLA-E SLC2A6 USP15 SLU7 RAB3GAP1 EPG5 MSRB2 IRF5 RNASE2 PLXNB2 CAPN2 ODF3B PARP9 SLC7A7 CYLD MIIP PSMA3 DIAPH2 RBM47 MVB12A SECTM1 SETX LARP1 STK40 ARCN1 FPR2 GLIPR2 FCGR2B JUNB GPR65 ZNFX1 NRAS EHD4 BCL3 TIMM10 RBBP6 PLIN3 PLXDC2 DDX21 APOBEC3A TRIM25 GYG1 ABCD1 NFKB2 SERPINB1 AOAH BAZ1A PRKCE COPE TANK NLRP3 LAPTM4A PDLIM5 MTMR14 C1orf162 LGALS9 CAPZA2 ITPRIP GMPR2 SIGLEC1 ARPC1B PHACTR2 ACLY STOM EVI2B RIPOR2 TMEM165 VPS9D1 HLA-DPA1 RAB10 GIMAP2 AAMP TTC38 TRIM69 CFLAR STARD3 RNASEH2B SDHB SNX20 SHOC2 USP33 PSMD3 TNFAIP2 ARID4B LILRA1 GRIPAP1 MEF2A ATXN7L3 NAGA CLK3 PARP10 DMXL2 PRPF40A TINF2 AGPAT3 PLEKHA2 ERP29 UBE2D1 ZSWIM6 ADPGK PLSCR1 SLA PLAGL1 OTUD5 ACSL1 GNB2 MYD88 CSF3R PLPBP TENT5A EMILIN2 TRIM22 PSMB3 TRAFD1 MBD2 IDH3G FCGR1A FYTTD1 TIPRL B4GALT5 COP1 GLUL ELF1 RILPL2 C19orf38 PIK3AP1 BIN3 SPATA13 SIPA1L1 SHTN1 EXOSC9 LYRM1 LRRC59 CDKN1C ZEB2 SLC44A2 ARHGAP25 ARF1 HLA-G PKN2 FBXO6 IFITM2 ZBED1 KPNB1 MXD3 SH2B3 N4BP1 PSMB2 GNB1 C3AR1 TNFAIP3 TMEM199 TBC1D8 TMEM30A SLC15A3 SP1 NMI THEMIS2 EXT1 RNF13 C1QB FAM111A YKT6 SLK PEA15 SIL1 PRKAR1A GNA15 MYCBP2 GSDMD TMEM179B HSD17B11 TFE3 LILRA5 WSB1 FAM91A1 SLC25A24 REL CHMP2B LMO4 SERPING1 TMEM59 ELOVL5 P2RX4 JAK3 VASP SPATS2L UBE2Z RAB8A DAPP1 BCL10 GRK3 CLEC7A STX4 DOK1 VRK3 RGL1 DNAJB12 PFKFB4 PEF1 COQ10B LGALS3BP CAPZA1 GAB2 UBR2 STX12 ARPC4 TEP1 TIGAR TMX1 C1GALT1C1 MX1 PAK1 SERPINB9 IFI44 DNAJC1 NIPA2 RRM2B PPTC7 PLEKHM2 RTCB CTBS GSTO1 RB1 NCKAP1L MIA3 BID LYN WDR45 COA6 PSMA4 SLC37A2 MS4A4A NECAP2 LMF2 NRDC TMEM268 JUP NASP EFR3A NPC2 GLA ATG3 USP19 UBE2L6 SNX2 PTPN1 TBC1D20 SH2D3C PSMB9 TPM3 ZNF672 STAT2 NFAM1 GNS MAFB EPS15 SP110 NKIRAS2 FNIP2 BTN3A1 ERP44 NIPSNAP3A HLA-DRA PARP4 LLPH LAP3 PTP4A1 RRAS HSPA5 CDK17 NAGK HNRNPLL RAB20 MAP3K11 SLC25A28 HSPA6 STYXL1 SNAPIN RIPK1 PSTPIP2 RAB31 LTBR RBM7 SASH3 CSRNP1 RAB1A CTSO ILK NCOA3 PFKP FCGR2A EDEM1 PLA2G7 MAP3K5 SLC37A1 SLC20A1 FLOT1 CTSH UQCRC1 CLEC2B SRA1 MRPS18A MOB1A TOR1B BRD7 CBR1 DDX60 PTK2B JUND NHLRC3 MCL1 NEU1 COPZ1 RCC2 KLF4 C5orf15 APOL2 SPTLC2 CALM3 MRPL44 TNFSF10 MTF1 PNPT1 USP42 HCK HMOX1 SCIMP WSB2 STX11 RHOQ LAMP2 STN1 RAB5C FAM20A UBE2J1 GTPBP1 IRF2 RAB24 TBC1D2B GIMAP4 IRF9 NINJ1 HLA-DMB ARHGEF3 KAT5 CMKLR1 ZCCHC2 RNF135 DTX3L MICB CCR1 UNC93B1 SH3GLB1 ISOC2 ELMO2 UBA7 NSF HLA-DMA FNDC3A MANBAL RELT HADHB RPAP3 MSL3 TRIM38 GSTK1 NT5C2 CEP164 TATDN3 PANK2 RSAD2 RUFY3 TRIM26 ZC3HAV1 CD164 PTPA PRKAG2 TMEM131 MSRB1 BLVRA CCNL1 SMCO4 IER2 TBK1 TLR1 RANGAP1 AP2S1 PSMA5 PTTG1IP EPB41L3 UBE2F C4orf3 MLKL INAFM1 CTSA DHTKD1 GBA RIC1 CHMP5 SCAF11 DERL1 FAR2 PRCP MTMR6 WDR41 CIITA FAM20C AKR1A1 DEGS1 SH2B2 DNAJB11 ATG16L2 CARD16 PSMB8 ST8SIA4 SIK3 ACSL3 FARP2 SAT2 TIFA KIF13A FOXN2 TCIRG1 SETD7 ACER3 DUSP6 ANKRD13A AP5B1 SBNO2 AKAP13 FAS P2RY13 VCPIP1 MNDA PSMA2 MFSD13A SPHK1 TMUB2 LILRB4 CDH23 GPBAR1 CYBA NCOA2 PSMA6 GRB2 ASGR2 LY6E NT5C3A ATP5F1B ECPAS OAS3 HNRNPF HAUS4 CORO1B GLRX YME1L1 GTF2F1
acute_myeloid	13	timen	C5_GO_BP	GOBP_NEGATIVE_REGULATION_OF_IMMUNE_SYSTEM_PROCESS	1.21194e-12	1.45e-10	0.91012	-0.589163	-2.17986	192	ISG15 OAS1 OAS3 SERPING1 GBP1 IFI16 MNDA BST2 PARP14 STAT2 USP18 FGL2 NMI TNFAIP8L2 CD55 ADAR C1QC LGALS9 LILRB1 TLR4 RIPOR2 SAMSN1 HLX LILRB3 TRIM21 CCR2 STAT6 DHX58 LILRB2 CD300A RHBDF2 NCKAP1L HCK CR1 IRAK3 NLRC5 HLA-A FGR HAVCR2 PTPN6 MAPK14 TBC1D10C TYROBP SERPINB9 DUSP1 CX3CR1 SYT11 BTK TRAFD1 TMEM131L TRIM27 RARA GRN DGKZ KLRD1 LAG3 SELENOS HLA-B CD46 TMBIM6 MAD1L1 PTPRC PKN1 HLA-E CD86 VSIR LILRB4 MAFB JAK3 BANF1 CCL3
acute_bcell	7	covid	C7_IMMUNESIGDB	GSE42021_CD24INT_VS_CD24LOW_TCONV_THYMUS_DN	1.21559e-12	1.33051e-10	0.91012	0.70945	2.7097	62	IFI44L IFITM1 MX1 ISG15 IFI6 IRF7 IFIT3 EIF2AK2 TRIM22 ISG20 IER2 PLSCR1 OAS1 MRPS18C TIPRL HLA-F SP110 CHMP5 CTBS MX2 ZFAND5 IFITM2 SP100 SMARCA5 CDC42EP3 PHF11 IGKV4-1 VEZF1 OAS2 CNPY3 CHMP2A IFI27 NRAS
acute_cd8	all	covid	BTM_MODULES	cell cycle (II) (M4.10)	1.2175e-12	2.18044e-11	0.91012	0.955686	2.34619	14	CCNB2 CDK1 CCNB1 DTL RRM2 GINS2 CCNE2 MELK BRCA1 CHEK1 CDC25A CCNE1
acute_bcell	8	timen	C7_VAX	SCHERER_PBMC_APSV_WETVAX_AGE_18_40YO_JOINT_TO_VACCINIA_AND_YELLOW_FEVER_UP	1.21867e-12	8.14295e-12	0.91012	-0.848859	-2.74016	30	IFI44L XAF1 IFITM1 ISG15 MX1 LY6E PSMB9 TRIM22 IFI6 OAS1 MX2 PLSCR1 IFITM3 IFITM2 SP110 PSME2 LAP3 PSME1 GLRX TAP1 HSBP1
acute_bcell	8	timen	C7_VAX	SCHERER_PBMC_YF_VAX_AGE_18_40YO_JOINT_TO_VACCINIA_AND_YELLOW_FEVER_UP	1.21867e-12	8.14295e-12	0.91012	-0.848859	-2.74016	30	IFI44L XAF1 IFITM1 ISG15 MX1 LY6E PSMB9 TRIM22 IFI6 OAS1 MX2 PLSCR1 IFITM3 IFITM2 SP110 PSME2 LAP3 PSME1 GLRX TAP1 HSBP1
acute_myeloid	4	covid	C7_IMMUNESIGDB	GSE22886_NAIVE_CD8_TCELL_VS_MONOCYTE_DN	1.22007e-12	2.61198e-09	0.91012	-0.45472	-2.0018	193	MTMR11 TGFBI SLC7A7 LILRA2 CSF3R CLEC4A RTN1 PILRA QPCT CSF1R CD93 SMCO4 LEPROT PTPRE DMXL2 LTBR LYN C5AR1 FCGR2A FGL2 MBOAT7 TNFAIP2 HSPA1A TNFSF13 IRF8 CSF2RB DPYD TNFRSF1B TLR2 ARAP1 TET3 FPR1 FGR SLC15A3 PLXNB2 MS4A6A CHST15 RXRA LILRB3 SNCA BCL3 SDCBP ADPGK NAGK SH3TC1 IFNGR1 MANBA CFP HCK DHRS7B DAPK1 ETV6 ACOT9 SNX11 FEZ2 STX12 ATP6V1A IRAK3 KLF4 LAT2 ALOX5 PLAGL1 MARCKS CTSH SEMA4A ATG7 SLC27A3 MFSD1 SERPINA1 CDC42EP3 NOTCH2 APP NCOA4 MCTP1 AP1S2 CLEC7A NADK PRKCD ARHGAP26 MTMR14 PISD BACH1 ASAH1 EXOC1 DUSP3 TMEM127 PPFIA1 SLC16A3 ACSL1 GCA CCR1 NPL PLXNC1 TNFRSF10B PTTG1IP VAMP3 WASHC4 ABHD5 HMOX1 CEBPD RNF130 MGAT1 SLC11A1 BID QSOX1 LILRB2 USP15 SIGLEC9 RAB31 NPC2 HEXB SLC31A2 ZMIZ1 RAB32 CTBP2 IFI30
acute_myeloid	9	acuity_maxn	C7_IMMUNESIGDB	GSE30971_CTRL_VS_LPS_STIM_MACROPHAGE_WBP7_KO_2H_UP	1.22072e-12	8.43691e-10	0.91012	0.538992	2.55091	102	ADM AQP9 ETS2 SOCS3 ABCA1 PIM1 FPR2 ACSL1 MCEMP1 SLC25A37 EHD1 SMPDL3A G0S2 BATF ZBTB43 SLC2A3 BASP1 PFKFB3 UPP1 ACVR1B NFAT5 MTHFS STK26 TWF1 CTSL GNG2 AGO2 ST20 CPM CLIC4 RNF144B BCL2A1
acute_bcell	12	timen	HZ_COVID19	Top 500 up genes for SARS-CoV-2 infection in Mesocricetus auratus hamster lung Day 3 from GSE162208	1.22187e-12	8.43242e-12	0.91012	-0.555281	-2.48065	149	ISG15 MX1 IRF7 BST2 STAT1 UBE2L6 OAS2 EPSTI1 IFI44 IFITM2 LAP3 PSMB9 TNFSF10 EIF2AK2 NT5C3A NMI PARP9 STAT2 FNDC3A CD38 TAP1 APOL6 PRF1 CD48 BAK1 GSDMD GPCPD1 SMCHD1 PTPRC ADAR TIA1 VPS26A RARS AIM2 KRCC1 ANKIB1 MITD1 UBA7 CGGBP1 PPA1 TOR3A PSMB8 IRF2 SAMSN1 NAMPT DLGAP5 MIER1 SELL CAPZA1 HNRNPH3
acute_myeloid	all	acuity_maxn	C5_GO_CC	GOCC_SECRETORY_GRANULE_MEMBRANE	1.22618e-12	3.56819e-10	0.91012	0.436591	2.10852	248	MFGE8 MCEMP1 CPE ADGRG3 MMP25 FPR2 CR1 MS4A3 VNN1 CD63 CD14 PLD1 AZU1 CD55 MGST1 FPR1 SLC11A1 CKAP4 ITPR3 SELL IGF2R SLC2A3 CD59 CLEC4D SIGLEC5 C3AR1 SPACA6 CYSTM1 CD109 SERPINB10 ARL8A MGAM NDUFC2 GPR84 ANPEP TSPAN14 ATP11B STOM ITGAM DOK3 C5AR1 LAIR1 TCIRG1 AP2A2 SURF4 AGPAT2 RAB27A CXCR1 SLC15A4 APLP2 LHFPL2 TRPM2 SIGLEC9 UBR4 LAMP1 TOM1 TLR2 KCNAB2 FLOT2 SIRPA BRI3 ITGB2 OLR1 FCGR3B SPARC LILRB3 ATP6V0A1 SRI LILRB2 STBD1 NBEAL2 CD93 RAB10 FCAR VAPA TMEM63A ATP6V1D CD36 BSG FCGR2A ADAM10 SYT5 DNAJC5 IQGAP1 COPB1 VAMP1
acute_cd4	8	covid	C7_VAX	MATSUMIYA_PBMC_MODIFIED_VACCINIA_ANKARA_VACCINE_AGE_18_55YO_2DY_UP	1.22665e-12	8.29212e-12	0.91012	0.84622	2.59037	28	IFI44L IFI6 XAF1 ISG15 MX1 EIF2AK2 IFIT3 TYMP IFITM3 TNFSF10 IFI27 IFI44 LGALS9 PSMB9 PARP9
acute_cd8	4	timen	C7_VAX	SOBOLEV_PBMC_PANDEMRIX_AGE_18_64YO_7DY_DN	1.23035e-12	6.6838e-12	0.91012	-0.876413	-2.55206	26	OAS1 MX1 IFIT1 IFIT3 OAS2 MX2 OAS3 IFI44 OASL IFI35 GBP1 IFI27 TRIM22 IFITM1 GBP4 PSMB8 GBP5 IFIT2
acute_cd4	6	covid	HZ_COVID19	500 genes up-regulated by SARS-CoV-2 in mouse lung tissue from GSE150847	1.23183e-12	2.09836e-11	0.91012	0.496219	2.70258	117	XAF1 ISG15 MX1 LY6E IFI44 IRF7 ADAR BST2 MX2 DDX60 OAS2 CD69 SP100 OAS3 SLC3A2 GZMA B2M ISG20 PARP11 HELZ2 MALAT1 ATP6AP1 PARP12 RNF213 KCNA3 ZBP1 ZNFX1 PDIA6 ZC3H7A GRN ARHGAP17 LAG3 FNBP4
acute_bcell	4	covid	C5_GO_BP	GOBP_DEFENSE_RESPONSE_TO_SYMBIONT	1.24004e-12	1.89788e-09	0.91012	0.557629	2.37205	151	IFITM1 MX1 IFI44L ISG15 IRF7 PLSCR1 IFI6 IFIT3 IFITM2 OAS1 ISG20 IFITM3 EIF2AK2 BST2 OAS3 DDX21 OAS2 IFI27 MX2 SEC14L1 TRIM22 IFI16 HERC5 DDIT4 ADAR DDX58 RELA IRF9 TRIM13 IRF3 USP15 PARP9 EXOSC5 PUM1 AIM2 ZMYND11 SELENOK PMAIP1 RNASE6 STAT1 BCL2 ZNFX1 TNFAIP3 TICAM1 DHX36 TRIM26 ATG12 RNF135 MYD88
acute_cd4	2	timen	BTM_MODULES	innate antiviral response (M150)	1.24472e-12	6.97042e-11	0.91012	-0.982554	-2.23625	10	IRF7 OAS1 RSAD2 IFIT1 PLSCR1 OASL SP100 EIF2AK2 OAS3 TAP1
acute_myeloid	15	covid	C5_GO_CC	GOCC_RIBOSOMAL_SUBUNIT	1.2482e-12	7.58284e-11	0.91012	-0.634237	-2.18963	95	RPLP0 RPL5 RPL10A RPS3A RPS5 RPS6 RPL21 RPL3 RPS4X RPSA RPL35A RPL9 RPL36A RPLP1 RPL23A RPS27A RPL10 RPS8 RPL14 RPS4Y1 RPL19 MRPL20 RPS3 RPL32 RPL29 RPL30 RPS16 RPS13 RPL4 RPL27A RPS14 RACK1 RPS11 RPL27 RPL7 RPS15A RPS23 RPL37 RPL6 RPL15 RPS12 RPL34 RPS18 RPS24 RPS9 RPL23 RPL8 RPL18A RPS7 UBA52 RPS2 MRPL41 RPS26 RPS29 RPS15 RPLP2 MRPL54 RPL7A
acute_bcell	all	timen	C5_GO_CC	GOCC_CYTOSOLIC_LARGE_RIBOSOMAL_SUBUNIT	1.2491e-12	3.41004e-10	0.91012	0.663119	2.9997	54	RPL3 RPL4 RPL27 RPL21 RPL9 RPL10A RPL27A RPL5 RPL10 RPL13 RPLP2 RPL34 RPL36A RPL23 RPL18 RPL35A RPLP0 RPL22 RPL37 RPL7A RPL17 RPL39 RPL26 RPL23A RPL6 RPL15 RPL35 RPLP1 RPL11 RPL8 RPL32 RPL29 RPL7 RPL37A RPL19 RPL13A RPL24 RPL18A UBA52 RPL30 RPL12 RPL41 RPL38
acute_myeloid	9	timen	HZ_COVID19	SARS-CoV perturbation; 493 Down Genes from GEN3VA; Human Vero E6 cells; Accession: GSE30589 ; Platform: GPL570 ; Entry 3	1.24965e-12	5.84835e-11	0.91012	0.440043	1.61333	385	MGLL EIF3E SEC11A LTA4H YWHAQ AHCY SLC25A5 C1QBP AP3S1 POLR2G ST13 VDAC1 POLR2J ZNF593 PGAM1 SLC25A39 OSTC SH3BGRL CEP170 TMED2 CKS1B NPM1 TRAM1 HMGN3 MCUR1 PSENEN GHITM PARK7 PAPOLA BZW1 MMADHC APEX1 GPX4 SRP9 HSD17B10 PGRMC1 MRPS35 GLO1 NHP2 NAA20 SUMO1 UQCRH ARMCX6 SNRPA RPS13 CXXC5 ATRAID SNX10 EIF2A PCBD1 SPINT2 BNIP3L PFN1 ADSL DERA POP5 CRIP1 VAMP3 RPS17 HEBP1 TUFM ARL6IP5 SYPL1 CD63 H2AFZ COMMD8 SNRPB ATP6V0D1 SNRPD2 RPS8 RPN2 CSDE1 SEC11C SSR2 PTTG1 CHCHD10 GTF3C6 LDHA YBX1 ANP32E JTB AMD1 SMIM20 PSMB6 ISCU FAM107B SPCS1 SUMO2 NDUFA9 OST4 AP2M1 DBF4 PSMD8 EIF3I NDUFV2 M6PR SKP1 EBNA1BP2 UBE2D2 TALDO1 MIF RPL24 RPS5 CFL1 ETHE1 PTDSS1 NDUFAB1 UXT PPP1CC MMGT1 KPNA3 PFDN5 ANP32A BCAP31 DPYSL2 SSSCA1 PSMA1 DAD1 NAA50 COX7A2 NAA10 PSMD14 NDUFA12 BOLA3 LAPTM4A PSMB4 CCT7 DBI VAMP7 NIT2 DCTN6 TMEM258 SRP19 TMX1 IPO5 PPIB SLC10A3 HMGN4 RPL30 PSMA7 ETF1 CD81 PPT1 HTATSF1 ZNHIT3 METTL9 SOD1 FAM96A ISCA2 MRPL34 UBE2G1 RALA GOLT1B EDF1 RPS25 AKR1B1 FTL TMEM243 PPP3CA SEC61G RBBP7 MFSD5 C1D BCAS2 NFU1 CDC123 SNX4 UBE2S PDCD10 G3BP2 PPP2R1A ERH PPA1 MRPL15 UBQLN2 PLP2 TUBA1A UQCRC1 MAGT1 BABAM1 MORF4L1 MRPS36 RABAC1 RPAP3 BANF1 PSMB3 SRSF9 TXN MRPL13 SSR4 YWHAB MRPS30 TMEM50A ACTR10 SYNCRIP FABP5 TUBB6 PRDX4 PRPS1 CDC16 PIGP DYNLL2 WDR83OS
acute_cd4	1	covid	C5_GO_BP	GOBP_DEFENSE_RESPONSE	1.2501e-12	1.27635e-09	0.91012	0.319313	1.84708	554	IFI44L EIF2AK2 IFI6 IRF7 MX1 OAS1 IFIT3 PLSCR1 SP100 SOD1 LYZ NFKBIA MX2 IFITM1 ISG15 OAS2 RNASET2 PARP9 IFITM3 MYC ZNFX1 CNPY3 MECP2 CD55 AIMP1 VIM HLA-E ZBP1 IFI35 S100A8 LGALS3BP ADAR REL BST2 NFE2L2 RAB14 TRIM22 PLD3 NFKBIZ GNLY XRCC6 BATF NDFIP1 SERPINA1 HIF1A ROMO1 CD6 S100A9 XRCC5 IL27RA NKG7 SNX6 SOCS3 TMF1 TMSB4X CCDC88B IRF4 SAMHD1 N4BP1 HLA-C SETD2 HLA-A JAGN1 HERC5 ARID5A DHX58 GZMM OAS3 BCL10 RELB HLA-DPA1 PTPRCAP IL7R AP1G1 CCR7 FCMR NEAT1 WAS KIF5B RAB1A IFIT5 TYROBP NMI PSTPIP1 NCBP1 BANF1 SEC14L1 IFNGR1 VEZF1 ANKHD1 CXCR4 RICTOR HDAC4 PSPC1 ZFP36 TRIM8 USP14 IRF9 HSP90AB1 GSDMD IFITM2 PLAC8 HSP90AA1 SH2D1A CD74 CD28 EIF2AK4 CYLD TRAF6 MICU1 MCPH1 FCER1G LY9 EXOSC5 TRIM14 LPCAT3 DNAJC3 CHID1
acute_bcell	8	covid	C5_GO_MF	GOMF_STRUCTURAL_CONSTITUENT_OF_RIBOSOME	1.25183e-12	4.49408e-10	0.91012	-0.590493	-2.22875	131	RPL4 RPL27 RPL3 RPL23 RPS6 RPS4X RPL10A RPL6 RPS8 RPS5 RPL18A RPS16 RPL7 RPSA RPS20 RPS11 RPS3A RPLP2 RPS7 RPL34 RPS2 RPL37 RPL26 RPS14 RPL15 MRPS21 RPS10 RPL27A RPS19 RPS29 RPS18 RPLP0 RPL9 RPL18 RPS15A RPL7A RPS3 RPL22L1 MRPS34 RPS27A RPL10 RPS13 RPL13 RPS21 RPS9 RPL39 RPS4Y1 MRPL4 RPL36A DAP3 RPL21 RPL23A RPL29 RPS23 MRPS31 RPS28 RPLP1 RPL37A RPL5 RPL31 RPL8 MRPS12 RPL19 RPL24
acute_cd8	7	covid	C7_VAX	HOEK_NEUTROPHIL_2011_2012_TIV_ADULT_7DY_DN	1.25409e-12	7.85898e-12	0.91012	0.8709	2.47258	26	IFI44L ISG15 IFI6 OAS1 EPSTI1 CMPK2 LY6E IFI44 OAS3 OAS2 RSAD2 IFITM3 RTP4 CCDC85B COA6 PPDPF
acute_myeloid	7	timen	C5_HPO	HP_TRIPHALANGEAL_THUMB	1.25468e-12	5.41069e-10	0.91012	0.839489	2.28619	31	RPL5 RPL15 RPS17 RPS7 RPS15A RPL26 RPL35A RPL18 RPS24 RPL31 RPL27 RPS10 RPS28 RPS29 RPL11 RPS26 RPS27 RPS20 MAD2L2 RPL35
acute_cd8	all	timen	C5_GO_CC	GOCC_NUCLEAR_CHROMOSOME	1.26158e-12	1.21532e-10	0.91012	0.473413	2.33476	175	BIRC5 CDC45 PLK1 GINS2 TOP2A ORC6 ORC1 JUN MCM10 MCM2 CHEK1 POLE2 MCM4 DMC1 NEK2 GINS4 MCM7 PCNA SYCE2 MCM5 MCM6 TIMELESS BRCA1 RCC1 TUBG1 FIGNL1 SMC2 ING2 RAD51 TIPIN RAD1 ANP32E RPA3 GINS1 MMS22L TONSL SYCE1L CPSF6 BRCA2 PSMC3IP POLD1 INCENP POLA1 POLD2 GINS3 POLA2 SMC3
acute_cd4	4	covid	C7_VAX	ERWIN_COHEN_BLOOD_VACCINE_TC_83_AGE_23_48YO_VACCINATED_VS_CONTROL_7DY_UP	1.26444e-12	7.29159e-11	0.91012	0.63871	2.27745	60	IFI27 XAF1 IFI44L IFIT3 MX2 SAMD9 MX1 EIF2AK2 PLSCR1 IFIT1 IRF7 OASL OAS1 ISG15 IFI44 CMPK2 TRIM22 TNFSF10 LY6E RSAD2 ZBP1 IFIT2 OAS2 IFI6 IFI35 IFIT5 USP18 SHISA5 DDX58 BLVRA PPM1K MT2A RTP4 PARP9
acute_cd8	1	covid	C5_HPO	HP_ABNORMALITY_OF_THE_THENAR_EMINENCE	1.26507e-12	8.70368e-10	0.91012	-0.741104	-3.83547	23	RPL26 RPS7 RPL5 RPS15A RPS19 RPL27 RPS27 RPL15 RPL35A RPS24 RPS28 RPL18 RPL11 RPL31 RPS17 RPS26 RPL35 RPS10
acute_myeloid	all	covid	C5_GO_BP	GOBP_CYTOKINE_PRODUCTION	1.26584e-12	2.0258e-10	0.91012	0.451298	1.95159	571	RSAD2 ISG15 EPHB2 CLU OAS3 AXL OAS2 EIF2AK2 IFIH1 GBP1 DDX58 IGF2BP3 IRF7 JPH4 OAS1 MDK DHX58 CD2AP IL27 STAT1 CD80 PML AIM2 FFAR2 FZD5 LAG3 TRIM6 SCAMP5 TRIB2 TLR7 IFI16 FFAR4 GBP5 SPHK1 GPR18 TNFRSF21 HPSE IL10 CD274 GAS6 IDO1 TREM2 HEG1 MCOLN2 LGALS9 BST2 FN1 LILRB4 NMI HLA-A TRIM21 ELANE CD14 PDCD1LG2 APOA1 CCR7 LILRA4 DTX4 TMEM106A CD226 N4BP1 NR4A3 PTPRS CGAS TMIGD2 HLA-G MAPK13 ANXA4 CAPN2 HAVCR2 NLRP2 CRTAM B2M MNDA PDE4D SERPINE1 PLD4 IL6 DDIT3 TREX1 LY9 ZC3H12A CCL3 TRIM38 AZU1 ADORA2B BTN3A1 CCR2 LY96 PNP ARFGEF2 SYT11 CD2 TIGIT RUNX1 WNT11 GBA PHB PLD3 BTN3A3 EPHA2 EGR1 APPL1 GPNMB BMPR1A SMAD7 CMKLR1 SLAMF6 EREG ALOX15B OTUD7B S100A13 CD84 C3AR1 IL6ST IL12A TRPV4 SPTBN1 FADD SRGN ARID5A SMAD3 RGCC TMED10 JAK2 DENND1B CD40 TLR4 UBASH3A ABCD1 TLR3 SPON2 KIR2DL4 DLL1 SOCS1 SLC7A5 SLAMF9 SRC NRROS TLR6 MERTK ADAM8 CD36 IL7 F2R HLA-B RIPK3 ZCCHC3 CARD11 IL15 RAC1 CD276 PIK3R1 ADGRG1 HMGB2 TXK GSDMD MYD88 IRAK1 BAP1 TYK2 RAB1A ADCY7 GPATCH3 ERBIN POLR3D EZR POU2AF1 RPS6KA4 TRIM56 IRF4 NOD1 SELENOS SIRPA EZH2 MAPK11 BTN3A2 ASB1 IFNG ZFPM1
acute_cd8	8	timen	C7_VAX	NAKAYA_PBMC_FLUARIX_FLUVIRIN_AGE_18_50YO_3DY_DN	1.26953e-12	7.23249e-12	0.91012	0.458978	1.94489	350	BHLHE40 OSER1 PDE4D PER1 BTG3 HAUS3 RELL1 WHAMM TNFAIP3 ATG2A ZC3H12A PTS PIM3 GTF2B SBDS EIF1 BCL3 PDE4B AKAP17A SDE2 MAPK1IP1L AP3M2 SLC25A36 PELI1 MEF2D SORL1 FBXO33 WTAP CLK1 PIK3IP1 TIPARP SUPV3L1 ELF2 DDX47 SFPQ JOSD1 MAFF DDIT3 RUNX2 CD6 RBBP6 NECAP1 KDM2A RHOH FNIP1 PPP2CA CWC25 STAM HNRNPA1 USP36 PAPOLA BCLAF1 KANSL2 AKAP8 GSPT1 PLK3 GATA3 SLC25A16 NDUFB8 FBXO3 SPRTN USP16 PRPF4B COPA PPM1A MFSD14A KLHDC2 MED10 HNRNPD ASXL1 SAR1A PABPC1 HIF1A NUP58 CDKN1B KAT6B RSRC2 PNN SLC6A6 CCNL1 NXT1 SNRK RPRD1B RAD23B CIRBP SELENOK TNFRSF25 SENP1 RICTOR COX4I1 USP3 MIR22HG PCBP2 TAF11 RABGGTB ZNF639 CCNT2 RACK1 WDR26 TFRC GOLGA8B HINT1 CEP95 IKZF5 SLC2A3 ZNF430 SREK1 CNOT2 MOAP1 NOP58 ARMH1 SNRPA1 NDEL1 AFF4 SIVA1 TM2D3 RBM33 CLK4 RGCC ANKRD10 SPTY2D1 SGTB CDC42 PDZD8 IP6K2 ZFAS1 CDK11A SF3A1 HBP1 TRIM13 FUS NGDN UHRF2 RBM39 STMN3 MSI2 SNRNP200 RORA JMJD1C TSPYL2 HIP1R TRA2A JADE1 RPL10 DCAF16 LPIN1 ZNF655 TMEM41B MDM4 MTCH1 TSEN54 MYLIP HNRNPM AAK1 PPIA SETD1B UNKL BANP ARID5A VCPKMT AGFG1 LENG8 GPR183 IL6ST IFRD1 FAM102A COQ10B PNISR ILKAP PPM1B NLRP1 MED23 GGNBP2 MAP4K1
acute_bcell	8	covid	C7_IMMUNESIGDB	GSE19888_ADENOSINE_A3R_INH_PRETREAT_AND_ACT_BY_A3R_VS_TCELL_MEMBRANES_ACT_MAST_CELL_UP	1.2716e-12	1.52338e-10	0.91012	0.660101	2.81756	73	IFI44L XAF1 MX1 ISG15 LY6E IRF7 EIF2AK2 IFITM3 OAS1 BST2 EPSTI1 MX2 RNF213 HLA-E TCIRG1 SAMD9L ADAR TAP1 STX7 UBE2L6 ISG20 PARP9 STAT1 ETNK1 PSME2 IFI35 NMI CCL5 RAP1B AIF1
acute_cd8	12	covid	C7_IMMUNESIGDB	GSE7548_NAIVE_VS_DAY7_PCC_IMMUNIZATION_CD4_TCELL_DN	1.27465e-12	2.60683e-10	0.91012	0.727417	2.46365	54	ISG15 BST2 MT2A IRF7 XAF1 MX1 ADAR IFI44L ISG20 IFITM1 PLSCR1 MYL12A SP100 IFI35 LAG3 CD47 IFI27 IFI16 OASL TRIM22
acute_bcell	4	covid	HZ_COVID19	Top 500 up genes for SARS-CoV-2 infection in Rhesus macaques at Group 2 dose in Bronchoalveolar Lavage at 2 DPI from GSE156701	1.27898e-12	1.48258e-11	0.91012	0.513448	2.27088	203	MX1 IFI44L XAF1 ISG15 IRF7 IFI6 IFIT3 LY6E OAS1 ISG20 MARCKSL1 STAP1 EIF2AK2 BST2 UBE2L6 OAS3 TYMP EPSTI1 OAS2 IFI27 MX2 THEMIS2 TRIM22 IFI16 HERC5 NCOA7 ADAR PHF11 DDX58 LAP3 TMEM123 SAMD9 MED17 CWF19L1 SAMD9L FAM49A PARP9 DNPEP MYADM ARHGAP31 MTA2 DDX60L KDM2B APPBP2 STAT1 PLIN3 ZNFX1 TICAM1 HSH2D TRIM26 JAK2 MYD88 CD80 SPPL2A CTSH SEC61A1 DTX3L GCH1 ETV7 RELB
acute_myeloid	2	acuity_maxn	C5_GO_CC	GOCC_SECRETORY_GRANULE	1.27923e-12	3.17887e-10	0.91012	0.450353	1.47841	513	CLU THBS1 RETN CD55 FABP5 RNASE2 CTSL CALR MCEMP1 C3AR1 RAB10 LAIR1 GYG1 RNASE3 CTSB PLAC8 OSTF1 GAS6 CD63 COPB1 CD300A CTSA MFGE8 RAB13 ATP6V1D GSN TCP1 CTSZ PRKACA HP RAP2B GGH PYGL SURF4 IDH1 GM2A PSMD13 STK10 TSPAN14 DYNC1H1 CD47 VCL MPO PAK2 QSOX1 FCGR2A SERPINB6 LILRB2 ECE1 LRG1 PDXK TOLLIP MLEC AP2A2 MIF CREG1 ACTN1 PSMD11 MVP DNAJC3 S100A12 MGST1 CTSD ARL8A SOD1 FLOT2 GPI HSP90AA1 NDUFC2 TRAPPC1 UBR4 PDAP1 SLPI TIMP1 PSMC2 S100A8 PAFAH1B2 ARSA CD9 TIMP2 STX4 PSMD14 TMED2 DDX3X CSTB SCCPDH ACTN4 PRDX4 HSPA8 DYNLL1 AGPAT2 NRAS CR1 PRDX6 TNFAIP6 KCNAB2 GUSB ARMC8 AP1M1 ITGB2 F5 HSP90AB1 SLIRP CYFIP1 NCKAP1L CRISPLD2 HSPA1A NME2 CTSC MAPK14 SRI VAT1 SNAPIN C6orf120 FPR1 FAF2 C1orf35 NFKB1 APP C5AR1 HK3 ACTR10 VAMP7 SNCA TCIRG1 DDOST CTNNA1 FPR2 CNN2 SDCBP PGAM1 RAB31 CYSTM1 VNN1 IGF2R APEH SNAP29 SERPINA1 DEGS1 SLC11A1 STXBP2 VCP UNC13D SPTAN1 PTPRJ ACLY CCT2 RAB18 CMTM6 PSEN1 ATP11B CDC42 ITGAM CAT DNASE1L1 SLC2A3 ANXA2 ALDOA A1BG VAPA PSMA5 HEXA RHOG PFKL DLD STX7 PTPN6 FNDC3A SKIL SIGLEC9 SIRPA IMPDH1 TMED10 B4GALT1 GOLGA7 RAB14 LILRB3 MAGT1 AGA MYH9 MMP25 ADAM15 RAB7A ITGAX GLIPR1 CD46 NBEAL2 ATP6V1A CD44 OLA1 RAB6A HEBP2 FGR DOK3 TOR1A COMMD9 HSPD1 HEXB PKM SRP14 CFP
acute_bcell	3	timen	C7_VAX	SCHERER_PBMC_APSV_WETVAX_AGE_18_40YO_JOINT_TO_VACCINIA_AND_YELLOW_FEVER_UP	1.28179e-12	2.9298e-11	0.91012	-0.714713	-2.51397	40	IFIT3 XAF1 ISG15 MX1 IFI44L PLSCR1 MX2 IFITM1 IFI44 IFIT1 LY6E IFI6 OAS2 OAS1 PSMA6 SP110 VRK2 TRIM22 PSMB9 TNFSF10 IFIT2 LAP3 IFIT5 UBE2D3 TAP1 PSME2 HERC5 USP18 IFITM3
acute_bcell	3	timen	C7_VAX	SCHERER_PBMC_YF_VAX_AGE_18_40YO_JOINT_TO_VACCINIA_AND_YELLOW_FEVER_UP	1.28179e-12	2.9298e-11	0.91012	-0.714713	-2.51397	40	IFIT3 XAF1 ISG15 MX1 IFI44L PLSCR1 MX2 IFITM1 IFI44 IFIT1 LY6E IFI6 OAS2 OAS1 PSMA6 SP110 VRK2 TRIM22 PSMB9 TNFSF10 IFIT2 LAP3 IFIT5 UBE2D3 TAP1 PSME2 HERC5 USP18 IFITM3
acute_cd8	1	age_n	C7_VAX	NAKAYA_PBMC_FLUARIX_FLUVIRIN_AGE_18_50YO_3DY_UP	1.28179e-12	1.26256e-10	0.91012	-0.418714	-1.74914	553	CD300A CALHM2 CCDC90B TM2D1 EIF2S1 SELPLG ADA TMX3 ADGRE2 KIAA0930 CCDC115 PRSS23 PCMT1 CX3CR1 COPS7A RAP2A CAT SLC25A11 NEK7 OSTM1 GMPR2 CD244 CCT5 SP1 SKA2 AFTPH ATP2B4 CPSF2 NBR1 GPN3 TXNDC17 CHMP4A PDLIM5 NXT2 ARHGAP18 CD160 MEA1 CKLF C3AR1 LAMTOR2 SCOC ANXA4 TFCP2 FUCA1 ATP6V0E1 RPS27L IPO7 SEC22B GBA DPY30 DYNLL1 ABI3 TMBIM4 SPTLC2 YIPF1 CUX1 UQCC2 RAB27A APAF1 ME2 TOR1A PFDN6 METTL5 CLIC3 VAMP8 CFAP298 SNAPIN NDUFB3 GOLPH3 IL10RB STX7 ECHDC1 MPDU1 TRIM69 NAA38 ARMC1 ORMDL2 LSM10 VPS72 IL27RA TPST2 ARV1 PPA2 NDUFV3 IPO8 IFI16 IER3IP1 DRG1 DDRGK1 TAOK1 STARD3NL TXNDC15 ASXL2 C14orf119 RPS6KA1 TK2 SERPINB6 PSMD4 RASSF4 CCT3 COX15 GIMAP2 AKR1C3 COPS5 FNIP2 RAB7A POLR3K MPLKIP IDH1 ATP6V1C1 ICAM2 B3GALT4 TMEM218 C15orf39 PUDP GTF3C6 SDHC SCYL2 COA3 GRSF1 FKBP15 OGFOD1 CYB561D2 C11orf71 CST7 PSMD10 PIK3AP1 SFT2D1 MKKS LFNG PRF1 UQCC3 VPS41 METTL7A STX8 TRIM27 RMDN1 SDHAF2 SCAMP1 ATP6V1B2 KRCC1 TRAPPC3 EXOSC1 LTA4H M6PR BID SDAD1 SLC43A3 ATP6V1D CBL ACTR1A RNF5 ZEB2 HSBP1 DPYSL2 SIGLEC7 SUPT4H1 NDUFS1 KLRF1 MGST2 LYPLA1 TBC1D1 CTSC NDUFB5 ZNF25 GZMA MAT2B UBE2L3 MPV17 HPF1 C21orf91 DOK2 INTS6 VTI1B NDUFA8 KMT5B MRPS12 TMEM167A STOM HPS3 MRPS6 PTPRJ ICMT GNGT2 ARF3 RPA2 MRM2 MRPL20 GTF2H1 RALA LPCAT3 AP2A1 GART MRPS18C AHCYL1 NFATC3 TMX1 MICU1 NUDT22 PAPSS1 OSTF1 FAR1 PSEN1 CD53 PDE6D ERMP1 FAM32A SLC25A12 PARP4 CREBL2 ABRACL MRPL51 POP4 NSL1 ING4 KLRD1 CTBP2 ACER3 COQ5 ZMYM6 PLPBP ZNF146 MRPS11 STX6
acute_bcell	8	timen	HZ_COVID19	500 genes upregulated by SARS-CoV-2 in human lung tissue from GSE147507	1.28321e-12	2.02295e-11	0.91012	-0.518425	-2.36382	171	IFI44L XAF1 IFITM1 IRF7 ISG15 MX1 LY6E RAC2 UBE2L6 EIF2AK2 TRIM22 IFI6 OAS1 STAT1 SELL MX2 S100A8 CD53 IFITM3 SAMD9 EPSTI1 NMI IFITM2 PLAC8 POU2AF1 SAMD9L SP110 PARP9 HLA-DRB5 HLA-A ALOX5AP S100A11 HSH2D S100A9 B2M GNG5 CASP1 CYBB PHF11 HLA-B IRF2 PIK3AP1 VASP SF3A2 RAB8A HLA-C MCTS1 GLRX STAT2 CAPZA1 PTK2B GABARAP PML ZBP1 S100A12 GAPT FGR SNX10 CD48 NOP10
acute_bcell	8	timen	HZ_COVID19	Healthy human lung biopsy vs. COVID-19 infected human lung series 15 from GSE147507 up genes	1.28321e-12	2.02295e-11	0.91012	-0.518425	-2.36382	171	IFI44L XAF1 IFITM1 IRF7 ISG15 MX1 LY6E RAC2 UBE2L6 EIF2AK2 TRIM22 IFI6 OAS1 STAT1 SELL MX2 S100A8 CD53 IFITM3 SAMD9 EPSTI1 NMI IFITM2 PLAC8 POU2AF1 SAMD9L SP110 PARP9 HLA-DRB5 HLA-A ALOX5AP S100A11 HSH2D S100A9 B2M GNG5 CASP1 CYBB PHF11 HLA-B IRF2 PIK3AP1 VASP SF3A2 RAB8A HLA-C MCTS1 GLRX STAT2 CAPZA1 PTK2B GABARAP PML ZBP1 S100A12 GAPT FGR SNX10 CD48 NOP10
acute_bcell	2	timen	C7_VAX	MATSUMIYA_PBMC_MODIFIED_VACCINIA_ANKARA_VACCINE_AGE_18_55YO_2DY_UP	1.29223e-12	8.37368e-12	0.91012	-0.847363	-2.48452	28	IFI44L XAF1 MX1 IFIT3 ISG15 STAT1 PSMB9 BST2 EIF2AK2 IFITM2 IFI35 IFITM3 CASP1 PYCARD IFI6 CARD16 S100A8 TYMP S100A9 PARP9 TNFSF10 IFI44
acute_myeloid	13	acuity_maxn	C5_GO_BP	GOBP_CYTOPLASMIC_TRANSLATION	1.29299e-12	1.35857e-09	0.91012	-0.584917	-2.13259	130	RPL5 ZNF385A RPS5 EIF4A2 RPLP0 RPSA RPL3 RPL10A RPL10 RPS3A RPS4X SYNCRIP RPL14 RPL4 RPS6 GSPT1 DHX29 RPL17 RPL6 ZC3H15 YBX1 RPL11 RPL30 RPL23A EIF4H RPL15 MIF4GD RPL7A RPS18 EIF4B RPS27 EIF3D RPS23 RPS8 RPS25 RPS15A RPS13 RPS7 EIF2B3 EIF3I RPL29 RPS3 RPS12 RPL32 RPL22 RPS29 RPL26 MCTS1 RPL35A EIF4A1 RPL18A RPL34 RPL12 RPL21 RPL19 RPL18 SLBP EIF2D RPS27A RPL24 DRG2 RPL8 PAIP1 EIF2S3 RPS2 RPL36A RPL13 RPS24 RPL26L1 RPS11 RPL41 RPL27 RPS19 EIF3M RPL9 RPL37 RPS16 NEMF RPL23 PABPC1 METTL3 RPS28 RPL36
acute_myeloid	5	covid	proteinatlas_blood_expression_cluster	Cluster 12: Non-specific - Basic cellular processes	1.29401e-12	6.59947e-11	0.91012	0.333444	1.6456	632	DNASE2 IFI27L2 AK2 MRPS16 NDUFS3 HSPB1 COA6 UQCC2 EMC4 AIMP1 MRPL34 PFDN2 NDUFAF3 MGST3 NIFK NDUFS6 SCP2 PSMG4 SNRPG RPP30 MRPL22 METTL26 MRPS11 PSMA6 ICAM2 STRAP FUNDC2 ZNF593 SZRD1 MRPL58 C9orf16 DDX18 ILF2 MRPS22 CUEDC2 SUCLG1 GPS1 STX8 XRCC6 DDX39A TMEM230 GRPEL1 UQCRC2 MRPL32 NELFE PTGES2 PSMD7 TOMM22 NXT1 PMVK MDH1 PSMC2 DNPH1 FASTK THOC7 TIMM17A MEA1 POLR2G PSMA3 ERGIC3 ORMDL1 NDUFB7 MRPS12 ZBTB8OS EWSR1 MRPL27 CBR1 SCAMP3 TMEM147 PNKD FBXL15 LSM7 SLIRP MRPL54 TCEAL4 NDUFS8 STOML2 MPV17 PHB2 COA3 RAN GLRX3 MRPS18C BUD23 PRMT1 MRPL24 RBM17 KRTCAP2 MRPS14 ORMDL2 COX20 SF3A3 NUDCD2 GTF3C6 ISCA2 COA4 TMEM223 ATP5IF1 NUDC HSD17B10 MRPL20 DPM3 DCTPP1 PSMD8 EIF6 CENPW MRPS21 CLPTM1L EBNA1BP2 POP4 MRPL37 COA1 CCDC12 PSMC5 PUF60 TIMM23 POLR2H TXN2 UBE2V2 SNRPD3 WDR18 PDCD6 CIB1 PIH1D1 PSMB2 TXNDC15 ANAPC5 OXLD1 LYRM2 ECSIT EXOSC1 CYCS TBCA SDHA IKZF1 TSN MRPL51 PSMB7 COMTD1 MRPS10 PDCD5 NOL7 CISD1 SMARCD2 PQBP1 MPHOSPH6 NDUFS7 NDUFA13 COX14 MRPL3 OVCA2 MRPL50 AUP1 ECHS1 LDHA NDUFV2 PLEKHJ1 TUFM PSMC4 UBE2N COMMD1 PTPMT1 NDUFB9 UQCC3 NDUFA9 ATP5PD HCFC1R1 HIKESHI MRPL47 TBCB DAD1 NUBP2 DCXR MRPL2 EIF4A1 MRPL41 NME2 FAM50A FLAD1 GRHPR EIF2S2 NDUFB8 TEN1 PTPN2 NUTF2 MRPS5 HYPK ATP5PO PSMA1 MRPL46 AHSA1 FIBP RRP7A BCCIP UROD EXOSC9 EIF2S1 PRDX4 POLE3 CREB3 SNRPB2 TMEM70 TMEM138 YBX1 COMMD4 HAUS1 CCT5 SAR1B PSMB5 FDPS MGMT MRPS15 PSMC3 DDT MRPL35 PIN4 CNPY2 RNPS1 SRM PRDX1 DCAF13 POLR2K MRPL14 MRPS18A C1orf35 SNU13 VDAC2 NGDN SNRPD1 GOLT1B ETFA MRPL11 ADRM1 TMCO1 LRRC8C ZNF706 POP5 SCFD1 COX5A ERAL1 COX16 NHP2 DAP3 SETD7 ATP5PB EIF3D ATP5MC1 PDZD11 NDUFS4 CD47 TRMT6 PDHA1 CCT7 MRPL52 ELOF1 AIMP2 GSTK1 NDUFB11 RPF1 CIAPIN1 MRPL13 SRP9 TXNL4A NDUFAB1 IDH3B STK24 SNX17 EXOSC7 MRPS7 MRPL15
acute_cd4	all	timen	C5_GO_BP	GOBP_REGULATION_OF_RESPONSE_TO_BIOTIC_STIMULUS	1.2966e-12	3.1721e-10	0.91012	-0.510341	-1.86247	262	IFIT1 OAS1 IRF7 USP18 ISG15 DDX60 OAS3 OASL PARP9 DDX58 PLSCR1 IFI35 DHX58 STAT1 HERC5 DTX3L STAT2 IFI16 SLAMF6 NMI KLRD1 TRIM21 LGALS9 PARP14 N4BP1 TRAFD1 TRIM5 TREX1 BANF1 ADAR ZBP1 TRIM38 GBP5 FGR IRF3 FGL2 RNF31 SERPINB9 ZNFX1 APOBEC3G LILRB1 PTPN6 CARD16 MNDA SAMHD1 SH2D1B PYHIN1 TRIM56 XIAP CASP6 SERPING1 LAG3 TBK1 FCN1 AIM2 MR1 HSPD1 HLA-A RNF185 HLA-E TYROBP TRIM44 TIRAP NOD1 CADM1 HLA-B ZMPSTE24 KLRC1 NR1H3 SIGIRR IL15 HEXIM1 RBM14 POLR3D CYBA MAP3K7 IKBKB CCL5 POLR3C GRN RASGRP1 CALM2 APOBEC3F ADAM8 NLRC5 PTPN22 VAV1 F2RL1 XRCC5 LRSAM1 CD226 PPP2R3C
acute_cd8	12	covid	C7_IMMUNESIGDB	GSE14000_TRANSLATED_RNA_VS_MRNA_DC_DN	1.2989e-12	2.60683e-10	0.91012	-0.589143	-2.75237	83	RPL21 RPL4 EEF1B2 RPS14 RPS5 RPS6 RPL23A RPL18 RPS3 RPL26 RPS15A RPLP2 RPL10 RPS18 NDUFB10 EIF4B PABPC1 RPL13A RPL19 RPL23 TMEM219 RPL8 RPSA HACD4 RPS12 RPLP0 EIF3L SLC25A6 RPL32 RPS13 RACK1 NOP53
acute_myeloid	6	timen	C7_IMMUNESIGDB	GSE34156_UNTREATED_VS_6H_NOD2_AND_TLR1_TLR2_LIGAND_TREATED_MONOCYTE_DN	1.3088e-12	1.24259e-10	0.91012	-0.483716	-2.43106	114	RSAD2 IFIT1 IFIT3 SAMD9L OAS2 MX2 IRF7 NMI OAS3 TMOD3 XAF1 SAMSN1 DDX60 IFI16 FCGR1A TRIM14 UBE2L6 DDX58 ARHGAP30 CRYBG1 SLFN5 MOB1A SF3B1 CTR9 SIPA1L1 IFIH1 PIK3AP1 STAT1 ITGA4 TNFSF10 USP18 IFIT2 DHX36 SWAP70 GBP5 JARID2 TAP1 TRIM5 NR3C1 CMTR1 ZBP1 MED13L PPP1R9B TRIM21 COMMD8 STAT2 SP100 EIF2AK2 PSEN1 MOV10 MX1 ABI1 PARP12 PSMB9 HERC5 NABP1 FGL2 ITPR1
acute_bcell	2	age_n	C5_GO_CC	GOCC_IMMUNOGLOBULIN_COMPLEX_CIRCULATING	1.31011e-12	2.53507e-10	0.91012	-0.724994	-2.32496	44	IGHV4-34 IGHV1-18 IGHV3-21 IGKV3-20 IGHV4-39 IGHV3-7 IGHV3-11 IGLC2 IGHV1-3 IGHV5-51 IGHV1-69D IGLC3 IGHV3-30 IGHV3-33 IGHV5-10-1 IGHV3-20 IGHV1-24 IGHG3 IGLL5 JCHAIN IGHV2-5 IGHV3-13 IGHV2-70 IGKC TRBC2 IGHV3-48 IGHV7-4-1 IGHV3-23 IGHV3-74 IGHV2-26 IGHG2 IGHV4-4 IGHV4-59 IGHV3-49 IGHV4-61 IGHD IGHV4-31
acute_bcell	9	timen	HZ_COVID19	SARS Top 200 Predicted Genes from Geneshot AutoRIF via AutoRIF Co-Occurrence Gene Similarity	1.3226e-12	1.46037e-11	0.91012	-0.687329	-2.62957	67	IFI44L IFITM1 MX1 EIF2AK2 ISG15 MX2 IRF7 IFI16 BST2 STAT1 OAS1 EPSTI1 LY6E UBE2L6 ISG20 IFITM2 PSME2 ATP6V0E1 IFITM3 IFI6 SAMD9 IRF9 IRF2 STAT2 IFNAR1
acute_bcell	1	timen	C5_GO_BP	GOBP_CELL_RECOGNITION	1.32359e-12	4.24137e-10	0.91012	0.62496	2.21176	73	IGHV4-34 IGHV3-21 IGHV4-39 IGHV5-51 IGHV1-3 IGHV1-18 IGHV3-23 IGHV1-69D IGHV3-7 IGHV3-11 IGHV4-59 IGHV3-15 IGHG3 IGKC IGHV2-5 IGHV3-20 IGHV3-49 IGHD IGLC2 IGHV6-1 IGHV7-4-1 IGHV3-30 IGHV2-70 IGHV3-53 CNTNAP2 IGHV4-31 IGHV1-69 IGHV1-24 TRBC2 CCT4 IGHV3-48 B4GALT1 IGHV3-66 IGHV4-61 CD81
acute_bcell	2	timen	C7_IMMUNESIGDB	GSE18791_UNSTIM_VS_NEWCATSLE_VIRUS_DC_10H_DN	1.3237e-12	1.3451e-10	0.91012	-0.690588	-2.32374	72	IFI44L XAF1 MX1 IRF7 IFIT3 ISG15 STAT1 TRIM22 OAS2 EPSTI1 ADAR MX2 SAMD9 PLSCR1 SP110 ISG20 TRIM69 SAMD9L PHF11 RTCB IFI6 CARD16 APOBEC3G MYD88 PSMA4 PARP9 TNFSF10 UBA7 TAP1 SP100 IFI44
acute_cd4	11	covid	C7_VAX	HOEK_NEUTROPHIL_2011_2012_TIV_ADULT_7DY_DN	1.32385e-12	7.34962e-12	0.91012	0.929539	2.64858	17	IFI44L IFI6 ISG15 LY6E IFITM3 OAS1 IFI44 OAS3 OAS2 EPSTI1
acute_cd4	6	covid	C7_IMMUNESIGDB	GSE34205_RSV_VS_FLU_INF_INFANT_PBMC_DN	1.32463e-12	1.14439e-10	0.91012	0.507878	2.57964	116	IFI44L LY6E MT2A IFI44 EIF2AK2 IFI27 IFITM1 EPSTI1 ADAR OASL DDX60 OAS2 RHOG OAS3 TRIM22 HLA-A HLA-E B2M ATP6AP1 ITM2B COX8A FCHSD1 ZDHHC24 UBC HLA-C HLA-B GPSM3 TMBIM6 ZBP1 BRD2 SHISA5 HCST IFI35 GRN ODF3B SARAF MT1X
acute_myeloid	all	covid	C5_GO_BP	GOBP_IMMUNE_EFFECTOR_PROCESS	1.33055e-12	2.05593e-10	0.91012	0.469428	2.00377	502	RSAD2 C1QC SERPING1 EPHB2 CLU STAP1 C1QB RBP4 DDX60 C1QA DDX58 C2 IFI35 IRF7 ACE MDK DHX58 IL27 IL4I1 MPO PTGDS CD80 FFAR2 FZD5 NKG7 LAG3 MZB1 TRIM6 PTX3 CFB IL10 CFH GRN IGHM TREM2 SLA2 FCGR1A LGALS9 CD180 DYSF BST2 LILRB4 NMI HLA-A ELANE HLA-DQA2 MILR1 APOA1 PTK2 TRAF3IP2 CD226 NR4A3 NCF1 CGAS HLA-G NECTIN2 BLK HAVCR2 CRTAM DOCK10 SLAMF7 B2M LGALS1 FCRL3 RNF8 VAV3 IL6 TREX1 LY9 HLA-DRB5 ZC3H12A CCL3 AZU1 ADORA2B CCR2 SH2D1A IGHG1 C12orf4 TNFRSF4 PHB HLX BTN3A3 CCR6 APPL1 IGHV3-48 ITM2A IGHV3-33 TMBIM6 SMAD7 FUT7 SLAMF6 IGKC IGHV1-3 S100A13 SNX6 MR1 GZMB IGHG3 CD5L CD84 EXOSC3 IL12A SEMA4A SBNO2 FADD IGHA2 ARID5A KLRD1 RGCC PRKCD DENND1B IGHA1 CD40 TLR4 PRDX1 MYO18A CD70 TLR3 SPON2 KIR2DL4 IGHV4-34 DLL1 NSD2 SLC7A5 SLAMF9 SRC RNF19B MYB CD36
acute_cd4	9	covid	C5_GO_MF	GOMF_STRUCTURAL_MOLECULE_ACTIVITY	1.3334e-12	3.66686e-10	0.91012	-0.443825	-2.21589	244	RPL3 RPS3A RPL21 RPS27A RPS2 RPL26 RPL34 RPS6 RPL5 RPL4 RPL13 RPLP0 RPS14 RPS18 RPLP2 RPS4X RPL9 RPL27 RPS8 RPL10A MAL RPSA RPL10 RPS27 RPL18A RPL7 RPS3 RPLP1 RPS9 RPS11 RPL36A RPL27A RPL23A RPL35A RPL17 RPL6 RPL37A RPS5 RPL8 RPS16 RPS19 RPL32 RPS15A UBA52 RPS12 RPS7 RPS10 RPL15 MRPL33 RPL22 RPL39 RPS23 RPL18 RPL13A RPL7A RPS13 RPS21 NUP133 RPL37 RPS28 RPL19 MRPS6 RPL24 AHNAK HMGCL KRT10 RPL11 MRPS33 RPL30 RPL29 RPS25 RPL23 RPL35 CRELD1 ODF2
acute_cd8	12	timen	HZ_COVID19	Top 500 upregulated genes in mouse heart with SARS-CoV-2 infection from GEO GSE162113	1.33585e-12	1.4249e-11	0.91012	-0.669796	-2.39539	83	BST2 ISG15 ISG20 IRF7 XAF1 LY6E MX1 EIF2AK2 SHISA5 STAT1 PSMB9 PARP9 TXNIP IFI35 SP110 SP100 UBE2L6 SAMD9L ALOX5AP RNF213 SAMHD1 PSMB8 IL10RA RAP1B TAP1 MALAT1 GBP5 ZC3HAV1 IFITM3 HNRNPDL PLEK
acute_bcell	2	timen	C7_IMMUNESIGDB	GSE21360_NAIVE_VS_QUATERNARY_MEMORY_CD8_TCELL_DN	1.33675e-12	1.3451e-10	0.91012	-0.619039	-2.18449	110	IFI44L XAF1 IFITM1 MX1 IRF7 IFIT3 ISG15 UBE2L6 TRIM22 NMI OAS1 OAS2 CHMP5 ADAR MX2 BST2 SAMD9 EIF2AK2 IFITM2 LAP3 PLSCR1 SP110 ISG20 IFI35 TRIM38 IFITM3 CASP1 DDX18 PHF11 IFI6 TRAFD1 STAP1 PSMA6 EIF2S1 TAP1 SP100 IFI44
acute_bcell	12	covid	HZ_COVID19	Top 500 up genes for SARS-CoV-2 infection in Rhesus macaques at Group 2 dose in PBMCs at 7 DPI from GSE156701	1.33838e-12	7.32094e-10	0.91012	0.529976	1.78292	213	IFI27 HIST1H4C SRSF2 HMGA1 HIST1H1D SNRPA PSMD14 HIST1H1B AHCY STMN1 FABP5 DDX39A HMGN2 UBE2C DNMT1 POLD2 TYMS BIRC5 SMC4 RARS NUSAP1 CDC27 OAS1 RBM6 DHFR FBXO5 PTTG1 MKI67 TPX2 SDAD1 TK1 HMGB2 CDCA8 SYNRG ATAD2 TOP2A DHX15 PPA1 THOC3 RRM1 SMC3 MAGOHB EIF2B1 GMNN MAD2L1 AIDA MTOR HIST1H3C NUCKS1 CCDC82 EPRS SLC43A3 HMMR SSRP1 FEN1 BOLA3 CXCR3 DDB1 CCNB1 EIF3I CENPF RABGGTB EXOSC9 IDH3A FUS ZWINT RRM2 ASPM PFKP NUP107 PGRMC1 SMC2 SCO1 PTP4A1 CENPW CCNB2 PLK1 TOPBP1 PLRG1 XPNPEP1 CDC6 TTF2 UBE2T EZH2 BMS1 CCNA2 DTYMK KTN1 XPO1 CLSPN CCDC18 GTSE1 TUBA1C UQCRC2 AURKB HJURP ACTL6A TRIP13 NUF2 CDK1 COMTD1 PNPT1 KIFC1 DDX1 BRCA2 EIF2B2 RCN1 DLGAP5 CKAP2L CD3D NOL11 HNRNPA3 PTPN11 CDCA2 SKA3 CHAF1A EWSR1 UTRN RAB3GAP1 NUP37 CDCA5 CDC20 CENPA TMEM165 HTATSF1 CDKN3 ZFAND1 CMSS1 CCDC25 NCAPD3 SRSF5
acute_bcell	9	timen	C7_IMMUNESIGDB	GSE10325_CD4_TCELL_VS_LUPUS_CD4_TCELL_DN	1.33987e-12	1.35954e-10	0.91012	-0.739826	-2.71911	55	IFI44L XAF1 IFITM1 MX1 EIF2AK2 TRIM22 ISG15 MX2 IRF7 IFI16 SP110 STAT1 OAS1 PLSCR1 UBE2L6 ISG20 SP100 PSME2 PSMB9 PHF11 IFI6 SAMD9
acute_bcell	7	covid	C7_IMMUNESIGDB	GSE10325_MYELOID_VS_LUPUS_MYELOID_DN	1.34049e-12	1.43462e-10	0.91012	0.626324	2.55287	94	IFITM1 XAF1 MX1 ISG15 IFI6 IRF7 LY6E IFIT3 EIF2AK2 HLA-A PLSCR1 NMI ADAR CDC73 PSMA6 LAP3 IFI35 TAP1 MT2A CTBS CALM1 MX2 KDELR1 SP100 RBCK1 MAPK1IP1L GRINA UBE2K STAT1 PSME2 ATOX1
acute_bcell	4	covid	C7_IMMUNESIGDB	GSE18791_CTRL_VS_NEWCASTLE_VIRUS_DC_16H_DN	1.34675e-12	1.16782e-10	0.91012	0.703876	2.62685	64	XAF1 ISG15 IRF7 PLSCR1 IFI6 IFIT3 MARCKSL1 OAS3 EPSTI1 OAS2 CSRNP1 MX2 PPM1K HERC5 ADAR PHF11 DDX58 SAMD9 PELI1 KDM6B ARAP2 BEND5 RICTOR FAS PMAIP1 BBC3 RIPK2 THAP3 IRF8 ARID5A PAG1 GCH1
acute_bcell	9	covid	C7_IMMUNESIGDB	GSE34205_HEALTHY_VS_RSV_INF_INFANT_PBMC_UP	1.35408e-12	2.80765e-10	0.91012	-0.605933	-2.95004	64	RPL4 RPL27 RPL3 RPS23 EIF3L RPS18 RPL21 RPS3 COMMD6 RPL18 RPL35 RACK1 UQCRB RPL19 NACA TRIR UBA52 FCRL3 RPS28 RPL8 RPL10 RPL30 RPL36A
acute_bcell	9	timen	HZ_COVID19	Top 500 up genes for SARS-CoV-2 infection in Rhesus macaques at Group 3 dose in Bronchoalveolar Lavage at 4 DPI from GSE156701	1.35554e-12	1.4662e-11	0.91012	-0.753167	-2.7064	49	IFI44L XAF1 MX1 EIF2AK2 TRIM22 ISG15 MX2 IRF7 IFI16 STAT1 OAS1 EPSTI1 PARP9 LY6E SMCHD1 IFI6 MGAT5 ZBP1 STAT2 LNPEP
acute_bcell	2	timen	HZ_COVID19	Hydroxychloroquine Top 200 Predicted Genes from Geneshot AutoRIF via Tagger Co-Occurrence Gene Similarity	1.35634e-12	1.76648e-11	0.91012	-0.639838	-2.20955	96	IFI44L XAF1 IFITM1 MX1 IRF7 IFIT3 ISG15 LY6E STAT1 TRIM22 OAS1 OAS2 EPSTI1 IFI16 ADAR MX2 EIF2AK2 IFITM2 PLSCR1 CD180 ISG20 IFI35 IFITM3 CALCOCO2 IFI6
acute_cd8	7	age_n	proteinatlas_blood_expression_cluster	Cluster 20: T-cells - T-cell receptor	1.35724e-12	3.1895e-11	0.91012	-0.556234	-2.01617	144	TRBV4-1 TRBV7-9 TRBV13 TRBV3-1 TRBV5-6 TRBV28 BEX3 TRBV12-4 LEF1 TRBV19 TRAV21 TRAV14DV4 TRAV12-1 TRBV14 TRBV7-3 TRBV27 TRBV6-5 TRAV29DV5 TRBV30 MAL TRBV2 CLEC2D TRAV27 HMOX2 MT1F PCMTD2 TBC1D4 AGMAT LCK MPI TRBV5-4 SUSD3 DGKA TRBV29-1 CENPK TRAV19 TRAF3IP3 TRAV8-2 TRAV20 NIPAL3 SMIM8 TRAV38-1 PLSCR3 TMEM63A ZNF101 ITK GYPC TRBV12-3 ATP6V0E2 TRAV8-3 RCAN3 TRBC1 MAGEH1 ITM2A TRAV12-2 DTX3 TRAV25 LDHB FAM107B CEP120 CD5 MED16 TRAV22 SLC2A4RG CLPP ALDOC TRAV10 BNIP3 LAT RHOH ABCD2 CCDC85C TRBV5-1 NAP1L5 TRBV6-6
acute_bcell	6	timen	C5_HPO	HP_RETICULOCYTOPENIA	1.36075e-12	1.80423e-09	0.91012	0.833205	3.40787	23	SBDS RPL27 RPS10 RPL5 RPL18 RPS15A RPL35A RPL15 RPS7 RPL11 RPS28 RPS29 RPS27 RPS26 RPL26 RPS19 RPS24 RPS17 RPL31 RPL35
acute_bcell	7	timen	HZ_COVID19	500 genes up-regulated by SARS-CoV-2 in human NHBE cells from GSE147507	1.36076e-12	1.41571e-11	0.91012	-0.483151	-2.34836	146	IFI44L XAF1 IFITM1 IRF7 MX1 ISG15 BST2 IFIT3 UBE2L6 IFITM2 OAS1 IFI6 MX2 PSMB9 LAP3 STAT1 IFITM3 PARP9 EPSTI1 OAS2 SAMD9L PSME2 IFI35 PSMB8 CORO1A DTX3L LTB PLSCR1 ANXA6 CSTB IRF9 TYMP POU2F2 LPXN CCT5 CCT7 IFI27 PPP2R1A GLRX TUBB NAGK TAP1 TNIP1 FXYD5 STAT2 SERPINB1 PFDN6 TUBA1B S100A8
acute_cd4	6	covid	C7_IMMUNESIGDB	GSE13485_CTRL_VS_DAY7_YF17D_VACCINE_PBMC_UP	1.36806e-12	1.16117e-10	0.91012	-0.681214	-2.26034	68	RPL4 FBL HADHA PABPC4 EIF4B EEF2 RPLP2 KRT10 RPL3 EIF3F SORL1 RPS6 ST13 ICAM3 EEF1B2 TOMM20 EIF3D ZNF830 RPS8 SLC25A6 RPL7 RPS16 ITGAE RPL5 COQ8A COX4I1 RPL6 SLC25A5 CCT3 MRPS27 MPC2 EEF1G NACA RPL10 PTDSS1 THEM4 SLC25A3 EIF3H TKT BTF3 RPL11 MMGT1 DPEP2
acute_myeloid	7	covid	C2_CP_KEGG	KEGG_ALZHEIMERS_DISEASE	1.37407e-12	4.25962e-11	0.91012	-0.603793	-2.04517	128	COX7A2L NDUFB10 NDUFB5 COX4I1 BAD PSENEN COX7A2 NDUFC1 UQCRH UQCRB CALM2 UQCR10 COX6B1 ATP5MC3 ATP5PF COX7C UQCR11 UQCRQ NDUFS4 NDUFB4 ATP5F1E NDUFA2 ATP5MC2 SDHC NDUFC2 NDUFA4 COX8A COX5A NDUFB3 NDUFA5 UQCRC2 ATP5PB NDUFA1 NDUFB1 COX7B NDUFAB1 ATP5MC1 NDUFA8 SNCA ATP5PO GAPDH COX6C ATP5F1A HSD17B10 BID NDUFB6 SDHB NDUFB2 PPP3R1 ATP5PD NDUFA6 NDUFS6 ATP5F1C UQCRHL NDUFB7 CYCS SDHD IL1B UQCRC1 NDUFS8 NDUFS3 TNFRSF1A COX6A1 NDUFS2 NDUFA3 PPP3CB APH1A COX5B UQCRFS1 CHP1
acute_cd8	all	timen	C7_VAX	GARCIA_PINERES_PBMC_HPV_16_L1_VLP_AGE_18_25YO_2MO_UP	1.37667e-12	8.7809e-12	0.91012	0.420425	2.19826	246	DUSP4 CCNB2 MYBL2 TYMS CDC45 TRIP13 PLK1 CDKN3 GINS2 ZWINT NUSAP1 TOP2A CENPA CDC6 MKI67 CD83 KIF11 RRM2 APOBEC3B PRC1 BUB1 MAD2L1 NCAPG KIF20A RGS1 ACOT7 PAICS GMNN CKS2 LMNB1 CTLA4 PCNA CHAF1A NDC80 RFC3 MAL NEFH CKS1B ARNTL2 GAPDH IFNG FEN1 ADAM19 KCNN4 JAG1 BRCA1 TRAIP AURKA PDSS1 CDKN1A PPA1 TXN SLC1A4 UCK2 FANCG MAPK11 INSIG1 PSMA2 EFCAB2 POLD1 OXCT1 POLA1 LANCL2 CLIC5
acute_cd8	5	covid	C5_GO_BP	GOBP_RESPONSE_TO_TYPE_I_INTERFERON	1.38037e-12	3.96971e-10	0.91012	0.74422	2.30704	49	MX1 IRF7 ISG15 OAS1 OAS3 IFIT1 IFI27 OAS2 ZBP1 SP100 IFITM3 USP18 STAT2 ADAR STAT1 IFITM1 IRF3 YTHDF2
acute_myeloid	14	timen	C5_GO_BP	GOBP_NEGATIVE_REGULATION_OF_VIRAL_PROCESS	1.38216e-12	2.78878e-10	0.91012	-0.799804	-2.21399	42	ISG15 IFITM1 MX1 OAS1 ISG20 STAT1 PLSCR1 LY6E BST2 IFI16 OAS2 EIF2AK2 IFITM3 IFITM2 PARP10 CCL5 TNIP1 APOBEC3G ZNFX1 BANF1 ZC3HAV1 TRIM14
acute_cd4	6	covid	HZ_COVID19	500 genes down-regulated by MHV-A59 in murine spleen cells from GSE146074	1.38275e-12	2.27692e-11	0.91012	-0.463002	-1.73263	393	MT-ND4 MT-CO1 MT-ND5 MT-CO3 RPL17 MT-ND6 RPS10 EIF4B MAN2B1 RPS19 MT-ND3 MT-ND2 EEF2 RPLP2 MT-ATP6 AHNAK RPL3 EIF3F SORL1 MT-CO2 ARRB2 RPS27A RPL13 RPS14 RPS6 MT-ATP8 MCL1 RPL13A PNN GLUL RPS4X ANXA6 RPL10A MT-ND4L SAFB2 EEF1B2 TPT1 RPS5 RPS2 PDCD4 PFDN5 POLR2A ZFC3H1 NOP53 PIK3R1 EIF3K RPL36A SPTAN1 EPS15 ANAPC5 RPL18 IKZF1 RPS8 HNRNPUL1 PHB2 RPL7 RASA3 GNAI2 RPL18A RPL37 RPS16 FLNA PRPF38B CD55 RPL5 EEF1A1 CDC42SE2 SLC40A1 RPL37A PARP1 BTG2 PRKCB RPSA RASAL3 RPS3 RPS9 RSRP1 COX4I1 MT-ND1 CHD3 AKAP13 MACF1 PABPC1 FAM107B AKNA PNISR RBM3 CCDC88C RPL15 BNIP3L ARPC5 RPS13 RPL22L1 MYO1G SIPA1 HNRNPH1 RPL8 CLK1 PABPN1 BAZ2A DBNL INPP5D VAV1 SUN2 MYH9 IST1 STK4 RPLP1 UGCG LENG8 CYTH4 RPL22 UQCRH DDX6 ATP1B3 MKNK2 EIF3H HECTD1 FMNL1 TAF1D ARHGAP45 PTK2B HUWE1 STK10 VSIR ACIN1 TENT5C CCDC88B CDC42SE1 SDHA H2AFY HNRNPK JUND UBTF NUMA1 DGKA WASF2 NSD1 PPP4C ACAP1 ATP2A3 COX7A2L ARHGEF1 RAPGEF1 RACK1 UCP2 LUC7L3 CS CRLF3 MAP4K2 MRFAP1 ARHGAP4 IRF2 RBM6 SBF1 EIF4EBP2 OGA
acute_myeloid	12	covid	C5_GO_BP	GOBP_REGULATION_OF_RESPONSE_TO_BIOTIC_STIMULUS	1.38275e-12	4.553e-10	0.91012	0.524859	1.73523	228	IFIT1 SERPING1 ISG15 OASL USP18 HERC5 OAS3 IRF7 ZBP1 IFI35 OAS1 PARP9 IFI16 NCF1 DDX58 PLSCR1 TRIM38 DTX3L ADAR DDX60 GBP5 PARP14 GRN NECTIN2 LGALS9 ZNFX1 HLA-A TRAFD1 LY96 HLA-F TRIM5 ADAM8 CD180 STAT2 SELENOK AIM2 STAT1 DHX58 LYAR FFAR2 NMI MR1 FGL2 MNDA LY86 IL4I1 VSIG4 AHR NR1H3 LAMP1 IKBKE EIF2AK4 BANF1 PPP2R3C TRIM21 FPR2 USP15 ANKRD17 APOBEC3G APOE CD1D HAVCR2 PAK1 CRTAM PSPC1 SLC15A4 IRF1 CGAS HEXIM1 OPTN GFER LILRB1 ERAP1 UBE2K NFE2L2 IL15 FCGR2B SIN3A TBK1 IRF3 ATG12 HMGB2 TOMM70 CD36 IL12RB1 HLA-G MICB
acute_cd8	7	covid	BTM_MODULES	innate antiviral response (M150)	1.38472e-12	1.38472e-10	0.91012	0.979985	2.23184	10	IRF7 OAS1 EIF2AK2 PLSCR1 OAS3 IFIT1 OASL RSAD2 SP100
acute_myeloid	9	acuity_maxn	HZ_COVID19	500 genes down-regulated by MHV-A59 in murine spleen cells from GSE146074	1.39753e-12	7.46283e-10	0.91012	-0.454376	-1.72888	414	EVL MARCKS HNRNPA3 UTRN GIMAP4 DOCK10 RPL3 VASP MOB1A KPNB1 TRAM1 RBM3 HNRNPA1 RPL5 MAT2A RPL4 CIITA NAP1L1 CD74 RPS6 CD47 MBNL1 UCP2 EIF3A ZFP36L1 HVCN1 GIMAP6 RCC2 TBC1D10C EEF1A1 LSP1 CD37 CLTA ARHGAP45 PTP4A2 CRLF3 SRSF2 EEF2 ITGA4 NOTCH2 PNRC2 SF3B1 MAN2B1 TSC22D3 CSK NOP56 SLC44A2 RPS5 DOCK8 ATF4 LTB RAP1A TXNIP GRK2 EIF3E GIMAP8 EEF1B2 NOP53 MAP4K1 GDI2 CNBP NONO PPP1R9B AK2 CLK1 DBNL SERINC3 PARP1 ZDHHC18 TPT1 FAM111A ANP32B FMNL1 ITGAL BTG2 ARHGAP4 DDX17 BZW1 KLF2 ARHGEF1 AKAP13 RPS24 LUC7L2 ESYT1 GPSM3 PRKCD RPL9 LNPEP STK10 ARPC5 LENG8 SP110 CTSH TRAF3IP3 GIMAP1 AHNAK LIMD2 GRAMD1A RPL13A IKZF1 RPS4X MAP4K2 RHOA RPS27A EWSR1 PAPOLA NUMA1 RASA3 EIF4G2 KLHL6 ERBIN DHX9 VARS GDI1 DDX6 PARVG EIF3H ZFP36L2 ADCY7 SIPA1 ETNK1 EIF4H PLEKHA2 MKNK2 CYFIP2 CYTH4 EIF1 PTPRC SPN PPP4C HIPK1 ROCK1 RPS19 MACF1 RSRP1 SRSF7 COX7A2L YWHAB BRK1 SAMD9L ARPC4 PRR13 ARF5 SNX5 CCNI TCF25 ARF6 OGT PSME3 HCLS1 SRRM2 RPS14 LYN PABPC1 LRMP SRSF3 RTCB PTBP3 PRRC2A PPP1CC LIMD1 MAPKAPK2 MAFB SRSF1 EZR SPOP DEK FAM120A EIF5 EIF4A2 BRD2 PNISR SUN2 AKAP8 RAPGEF1 CD79B CDC42SE1 RPL22L1 MT-ND6 SYK EIF4B
acute_myeloid	5	acuity_maxn	C7_IMMUNESIGDB	GSE36888_UNTREATED_VS_IL2_TREATED_TCELL_17H_DN	1.39991e-12	1.703e-09	0.91012	0.608176	2.21419	118	DDIT4 ADM SAMSN1 BCL2A1 SLC39A8 ACSL1 MT1X PLAC8 G0S2 S100A12 KYNU ACP2 GNA15 CNIH4 MT2A LDHA LAIR1 MT1E FPR2 LILRB1 CYSTM1 SLC25A37 MT1F MT1M ASAP1 PLAUR DENND3 HCK PKM PLSCR1 UFD1 GK FNDC3B LYN CPD ADGRE2 IER5 ZNF207 SMPDL3A SERPINA1 GK5 BTG3 BATF PLAGL2 STK3 PLP2 CDKN2D SLC7A7 LIMK2 FCER1G VDR
acute_bcell	9	covid	C5_HPO	HP_TRIPHALANGEAL_THUMB	1.40267e-12	2.32703e-10	0.91012	-0.843099	-3.2705	24	RPL27 RPL18 RPS15A RPL35 RPS19 RPL26 RPS20 RPL35A RPS24 RPL5 RPS7 RPS28 RPL11 RPS27 RPL31 RPL15 RPS29 RPS17 SF3B4 RPS26
acute_myeloid	14	covid	C7_VAX	FLETCHER_PBMC_BCG_10W_INFANT_BCG_STIMULATED_VS_UNSTIMULATED_10W_UP	1.40477e-12	8.75282e-12	0.91012	0.824508	2.40417	38	IFI44L ISG15 MX1 UBE2L6 EPSTI1 STAT1 PSMB9 CD38 PSME2 PARP9 IFIT3 TRIM22 MT2A NFKBIZ NAMPT ACOT7 RNF144B PMAIP1 RIPK2
acute_bcell	8	covid	C5_GO_BP	GOBP_CELLULAR_AMIDE_METABOLIC_PROCESS	1.40807e-12	1.5531e-09	0.91012	-0.464972	-1.89913	365	RPL4 RPL27 RPL3 LTA4H RPL23 EEF2 RPS6 RPS4X NSUN5 RPL10A EEF1B2 EIF3L EIF3E RPL6 RPS8 EIF3D PCSK7 RPS5 RPL18A RPS16 RPL7 RPSA EIF3F RPS20 RPS11 RPS3A RPLP2 EIF4B RPS7 RPL34 RPS2 RPL37 RPL26 BIN1 EEF1G EIF3M RPS14 RPL15 EEF1A1 MRPS21 MPC2 RPS10 RPL27A RPS19 NPM1 RPS29 RPS18 UHMK1 RPLP0 RPL9 RPL18 RPS15A RACK1 RPL7A RPS3 RPL22L1 MRPS34 RC3H1 ASAH1 RPS27A RPL10 RPS13 HSPB1 RPL13 RPS21 RPS9 RPL39 CLIC1 SHMT2 APP PARK7 RPS4Y1 CTSH RPL36A DDX6 RPL21 SLC25A32 RGS2 RPL23A PRKDC RPL29 TNIP1 EIF2S3 ZNF706 RPS23 YBX1 ZFP36L1 RPS28 RPLP1 RPL37A ARL6IP5 CNOT8 SEC11C POLR2G ELOVL5 APH1A RPL5 RPL31 RPL8 EIF3I HM13 MRPS12 C1QBP RBM3 RPL19 AIMP1 TPP1 RPL24 XRN1 EIF3H GSAP SELENOT PARN RPL35A RPL22 PKM DRG1 HTRA2 MTHFD2L PABPC4 MRPL37 RPL32 TECR RPL12 FPGS ILF3 PGAM1 DENR NCBP2 SERP1 TPR
acute_bcell	8	covid	C7_IMMUNESIGDB	GSE6269_FLU_VS_E_COLI_INF_PBMC_UP	1.41195e-12	1.63362e-10	0.91012	0.639415	2.71832	78	IFITM1 IFI44L XAF1 MX1 ISG15 IFI6 IRF7 EIF2AK2 HLA-A IFITM3 OAS1 MX2 MTDH PRR13 ADAR IFITM2 ARHGDIA EMP3 IFI35 PI4KB SMG7 IDS SREBF2 HLA-B CXXC1 WAS YWHAE UBA7 ZBP1
acute_bcell	all	timen	C7_VAX	NAKAYA_PBMC_FLUARIX_FLUVIRIN_AGE_18_50YO_CORRELATED_WITH_HAI_28DY_RESPONSE_AT_3DY_POSITIVE	1.41232e-12	9.35664e-12	0.91012	-0.490074	-1.72412	363	DDX58 IFITM2 CASP1 S100A11 MNDA SNX1 IFITM3 TRIM14 TYMP LAT2 GCNT1 C1orf162 IRF2 GLRX COA3 PRDX3 FGL2 GAPT SELPLG PPP1R18 TNFSF13 IL10RB LAIR1 RAB8A ILK ARHGAP9 BTK IFI30 NME6 PACSIN2 FGD2 PIK3AP1 PPP1R11 GBA TFEB RNF31 GCA PRCP TMEM179B DBT PUDP HCK DAXX SLC11A1 SMC1A PPID PTPN6 SFT2D1 SMCO4 FKBP15 NAGK LILRB1 STYXL1 SPTLC2 UBASH3B VNN2 CSK RGS14 JUP M6PR PCID2 UEVLD IDH1 LILRB2 PRMT5 VPS35 JPT1 TOR1A DCAF7 ORMDL2 CARD8 RIPOR2 APEH MSRB1 KCNK6 ACTR3 ARAP1 CD53 NADK PYCARD STAM2 ATP6AP1 NDUFB3 CD58 CAP1 MS4A7 LYL1 SKAP2 OSTM1 PLPBP CIDEB DFFA ADA2 AGTRAP SNX27 NCF1 RAB27A ATP6V0D1 FGD4 AHCYL1 RPS6KA1 GK RALBP1 VRK3 WBP1L PCGF6 NUDT16 SLC25A11 SERPINA1 POU2F2 GALNT7 RAB10 APLP2 CORO1A FAM126A HNRNPAB DUSP18 CSTB MPEG1 COX15 VAV1 LAMP2 SLC27A3 VPS26C SEC23B ATP6V1A KDELR1 SH3BP2 ENTPD1 PRDX1 GNS GSN PTAFR CX3CR1 EEFSEC MSRB2 AGPS PSEN1
acute_myeloid	10	timen	C5_GO_BP	GOBP_REGULATION_OF_VIRAL_PROCESS	1.41232e-12	3.7422e-10	0.91012	-0.552019	-2.06104	109	IFIT1 RSAD2 IFI16 ISG20 IFITM1 OAS1 OASL OAS2 ISG15 TRIM38 IFIH1 PLSCR1 OAS3 TRIM22 APOBEC3G DYNLT1 TRIM21 MX1 CXCR4 MPHOSPH8 LARP7 TRIM5 EIF2AK2 PARP10 ZNFX1 TRIM25 ATG5 SRPK2 IFIT5 N4BP1 RAD23A APOBEC3H STOM TRIM26 ZC3HAV1 LY6E TRIM27 APOBEC3A TSG101 RSF1 BST2 HEXIM1 IFITM3 DDX3X STAU1 TRIM28 CCL5 PPID ADAR
acute_myeloid	6	timen	HZ_COVID19	SARS Top 200 Predicted Genes from Geneshot GeneRIF via Tagger Co-Occurrence Gene Similarity	1.41232e-12	1.18103e-11	0.91012	-0.460776	-2.34828	130	IFITM1 RSAD2 IFIT1 SIGLEC1 IFIT3 IRF2 OAS2 MX2 IRF7 IFI44L ISG20 OAS3 GBP1 EPSTI1 XAF1 OAS1 PLSCR1 IFI6 PSMB8 DDX60 STAB1 IFI16 CD93 C3AR1 TLR8 UBE2L6 DDX58 IFITM3 IFI35 CREB5 IFIH1 BST2 IFITM2 STAT1 IRF5 GBP2 TYK2 USP18 IFIT2 TRIM22 SEC14L1 UBA7 UBE2N TRIM56 TRIM5 PSMC4 CLEC4E STAT2 TANK IFIT5 EIF2AK2 UBE2D2 PSMA3
acute_myeloid	all	covid	C5_GO_BP	GOBP_INFLAMMATORY_RESPONSE	1.41965e-12	2.12049e-10	0.91012	0.469966	2.01727	536	SIGLEC1 USP18 CCL2 EPHB2 STAP1 CXCL10 AXL ZBP1 CCL8 CXCL11 CCR5 IFI35 ACE BLNK SERPINF1 MDK CYP19A1 IL27 CCL7 CCL3L1 CCR1 AIM2 HAMP STAB1 FFAR2 NKG7 FPR3 TLR7 ECM1 IFI16 FFAR4 IL1RN HP PTX3 IGFBP4 PLSCR1 GBP5 SPHK1 CSF1 IL10 IDO1 GRN TREM2 LDLR TNFRSF11A FCGR1A APOE LGALS9 CD180 FN1 LILRB4 NMI PPARG ELANE CD14 APOA1 TPST1 CCR7 S100A8 TRAF3IP2 NR1H3 S100A9 NCF1 EXT1 RHBDD3 MAPK13 CXCR3 HAVCR2 NLRP2 FASN LGALS1 CXCL9 SERPINE1 PLD4 RICTOR FPR2 PLA2G4C IL6 APOL2 TREX1 ZC3H12A CCL3 LY86 AZU1 ADORA2B MMP25 CCR2 PSMA6 IGHG1 LY96 MFHAS1 SYT11 IL31RA ALOX5AP GBA TNFRSF4 PLD3 MGST2 CD163 CCR6 EPHA2 CXCL2 XCL2 APPL1 CYSLTR1 ITIH4 TNFAIP6 CMKLR1 FUT7 AIMP1 SNX6 IRAK2 CD5L C3AR1 HRH1 IL6ST ABCF1 TRPV4 MGLL SBNO2 SMAD3 NAIP LXN JAK2 PRKCD CST7 CD40 TLR4 ABCD1 TLR3 FPR1 NAPEPLD SRC NRROS TLR6 ADM ADAM8 CD36 TIMP1 CXCL3 MCPH1 F2R
acute_cd4	7	timen	C5_GO_MF	GOMF_STRUCTURAL_MOLECULE_ACTIVITY	1.427e-12	3.69593e-10	0.91012	0.451105	2.20694	244	RPS10 RPL3 RPL4 KRT1 RPL21 NEFL KRT10 RPS27A RPS3A RPS4X MAL MRPL47 RPL27A RPS6 RPS8 RPS14 TUBA1A RPSA RPL17 RPL10A RPL27 RPL13 RSL24D1 RPS11 MRPL33 TUBB2A RPL34 NUP98 RPS16 RPL23 RPS5 RPS18 RPL10 MRPL44 RPL18 RPS19 RPL5 RPS3 RPLP2 RPLP0 RPL9 RPL15 RPS23 RPS15A RPL6 MRPS24 RPL22L1 MRPL55 RPS2 RPS9 RPL39 RPL13A RPL22 AHNAK RPS21 RPS7 RPL35 RPL7A RPL26 RPL35A RPL36A RPL18A ANK3 RPS17 RPL37 RPS12 RPL29 RPL7 ASPH RPS27 HMGA1 TPM4 CMTM8 RPL23A RPL24 RPL11 RPL37A RPS29 RPL38 RPS13 UBA52 RPLP1 RPL19 RPS26 NUP160 DAP3 LMNB1 RPL8 VILL RPS28 NUP58 MRPL10 NUP133 UPF3B RPS25 RPL32 DCTN3
acute_myeloid	2	timen	C7_IMMUNESIGDB	GSE42021_CD24HI_VS_CD24LOW_TREG_THYMUS_DN	1.42711e-12	1.92145e-10	0.91012	-0.482478	-2.30945	123	IFI27 IFITM1 IFIT3 IFIT1 RSAD2 MX2 XAF1 OAS3 SPATS2L SERPING1 ISG20 SAMD9 OAS2 HERC5 OAS1 IFI16 IFIT2 IRF7 IFI44L USP18 TNFSF10 TRIM14 MX1 EIF2AK2 DDX60 PHF11 IFIH1 DDX58 SP100 TOP1 CHMP5 RBCK1 HIPK3 TRIM38 OASL CNP IFI35 PARP12 CD164 TRAFD1 CMTR1 DPYD SELL DAPP1 IFI6
acute_bcell	12	timen	C7_IMMUNESIGDB	GSE14000_UNSTIM_VS_16H_LPS_DC_TRANSLATED_RNA_DN	1.43123e-12	8.33217e-11	0.91012	-0.705452	-2.70467	68	IFITM1 MX1 IFI44L IRF7 OAS2 HERC5 IFIT1 USP18 TRIM69 CLEC2D SAMD9L TNFSF10 EIF2AK2 PHF11 OAS3 SP100 NT5C3A CFLAR STAT2 RAB29 CD38 APOL6 NUB1 NBN ZNF22 ADAM19 AIM2
acute_myeloid	15	timen	HZ_COVID19	SARS Perturbation; 246 Down Genes from GEN3VA Mouse Lung; Accession: GSE19137 ; Platform: GPL1261 ; Entry 2	1.43149e-12	1.54933e-10	0.91012	0.557538	2.5642	113	RPL5 EEF1B2 RPL7 RPL10A RPL27A RPL14 RPL23 RPL3 RPL6 NDUFB11 RPS14 RPS11 RPS4Y1 TOMM20 RPL22 RPL27 LYZ PABPC1 RPS8 NDUFB3 RPL9 RPS27A BRK1 DDX3X RPS7 RPS18 RPL21 RPS5 RPS29 RPL13A COX7A2L GNG10 RPS21 RPS13 RPS20 RPSA PPP1CB CCNI RPS26 RPL35 CTSC COX7A2 RPL10 CHCHD2 PAIP2 RPS15 CCT5 RPS9 RPL37A RPL38 HINT1 EIF3F COX4I1 MGST1 RPL15 MCL1 RPS28 NACA LAMP1 SEPT7 RPS25 RPS24 NDFIP1 RPL13 MORF4L1 TM9SF2 SRP14
acute_bcell	8	covid	C7_IMMUNESIGDB	GSE37533_PPARG1_FOXP3_VS_PPARG2_FOXP3_TRANSDUCED_CD4_TCELL_PIOGLITAZONE_TREATED_DN	1.4318e-12	1.63362e-10	0.91012	0.658813	2.81207	73	IFITM1 IFI44L XAF1 MX1 ISG15 EIF2AK2 PLSCR1 HLA-A OAS1 HLA-E BAZ1A TRIM22 ADAR TAP1 UBE2L6 STAT1 PSME2 IFI35 LAP3 RNF114 NMI USP15 HLA-B UBXN4 UBA7 PHF11 ARID5A
acute_bcell	5	timen	C5_HPO	HP_ERYTHROID_HYPOPLASIA	1.43761e-12	9.99615e-10	0.91012	0.837226	3.55454	24	RPL27 RPS14 RPL15 RPS10 RPS26 RPS7 RPL18 RPS15A RPL5 RPL35A RPS29 RPS28 RPL26 RPS27 RPL35 RPL11 RPS19 TET2 RPL31 RPS24
acute_bcell	9	timen	C5_HPO	HP_ABNORMAL_NUMBER_OF_ERYTHROID_PRECURSORS	1.44119e-12	3.98729e-10	0.91012	0.887828	2.65234	23	RPL27 RPS26 RPS14 RPS15A RPL35 RPS7 RPS27 RPS20 RPL18 RPL35A RPL5 RPS29 RPL15 RPS28 RPS10 RPL11 RPS19 RPL26 RPL31
acute_cd8	2	covid	C7_VAX	NAKAYA_PBMC_FLUMIST_AGE_18_50YO_3DY_IFN_SUBSET_UP	1.44366e-12	8.66197e-12	0.91012	0.88371	2.43797	26	MX1 OAS1 IRF7 OAS3 XAF1 MX2 PLSCR1 OAS2 STAT1 TRIM22 STAT2 IFI35 CASP1 MYD88 TNFSF10 UNC93B1 PECAM1 IL10RB JAK2 IRF5
acute_myeloid	14	timen	C7_VAX	GARCIA_PINERES_PBMC_HPV_16_L1_VLP_AGE_18_25YO_2MO_UP	1.44914e-12	7.86675e-12	0.91012	-0.671027	-2.03149	92	IFITM1 ISG20 MNDA TNFSF10 CKS2 IFITM2 PSMB9 CD38 PFKP MYBL2 GNLY TXN IDH3A CTSC THRAP3 HSPH1 MT2A PSMA5 RBX1 NDUFV2 PSMB2 ADAR PSMB5 TSPAN13 APOBEC3G ACOT7 PPA1 PLEK NAMPT HLA-DQA1 SERPING1 LNPEP IRF2 DNAJC7 NMT1 GNL2 RAB13 SUB1
acute_myeloid	7	acuity_maxn	C5_GO_BP	GOBP_RIBONUCLEOPROTEIN_COMPLEX_BIOGENESIS	1.44967e-12	2.64492e-09	0.91012	-0.459681	-1.95086	347	NPM1 RPL10A LSM6 RPL10 FBL EXOSC5 RPL23A POP5 RPL35A RPS27 RPS5 RPL26 RPSA RPL14 NHP2 LSM4 GEMIN7 SNRPD1 RPS16 NOP53 RPS28 RPL6 RPL11 RPL7A RPL5 LUC7L3 RPS8 IMP3 RPS6 YBEY RPS17 HSP90AB1 SETX DDX17 RPL13A RPL3 SNU13 RPS7 MRPS11 NOP56 RPS14 PTGES3 NIFK PUF60 RPLP0 SNRPE RPS25 EIF2S3 RPL7 RSL24D1 YJU2 CLNS1A NOC4L NOLC1 SNRPD2 RPS21 RPS15 SNRPB RPL24 EXOSC6 RPS24 TENT4B RMRP MRPL20 RRP7A RPL27 DDX54 EIF2A NMD3 RPS19 NSA2 GNL2 DDX18 ZNHIT3 C1QBP MRM2 CUL4B EXOSC1 C1D PRMT7 XRCC5 RPP38 MPHOSPH10 PRKRA SRSF6 MCTS1 POP4 RPL26L1 RAN NUDT21 IMP4 SRFBP1 RPUSD4 ABT1 MYBBP1A SF1 UTP3 TAF9 ABCE1 LSM2 PSIP1 WDR75 PRPF19 DDX27 TSR2 BRIX1 CELF1 WDR74 DDX56 TRMT112 FRG1 RSL1D1 PRKDC NUP88 ZRSR2 DDX21 BOP1 RUVBL2 SURF6 UTP6 SNRPD3 METTL5 RPL7L1 TARBP2 DIS3 LUC7L2 NOP58 RPP30
acute_cd8	all	covid	C7_VAX	QI_PBMC_ZOSTAVAX_AGE_50_75YO_CORRELATED_WITH_28D_PEAK_T_CELL_RESPONSE_14DY_NEGATIVE	1.45792e-12	9.94816e-12	0.91012	0.823357	2.38397	37	CDK1 BIRC5 ZWINT MND1 GINS2 EXO1 CENPM PCNA BRCA1 MCM2 CHEK1 CDC25A ERCC6L GMNN MAD2L1 RFC3 PTTG1 MCM7 SMC2 MCM5 SUV39H2 RFC4 FANCD2 RACGAP1 RPA3 RFC2 MSH2 RMI1 PRIM1
acute_bcell	all	timen	C7_VAX	GAUCHER_PBMC_YF_VAX_STAMARIL_UNKNOWN_AGE_3DY_DN	1.46272e-12	9.3969e-12	0.91012	0.537053	2.7612	90	MYADM IRS2 RPL3 EIF3L GPR183 RPL4 EEF1B2 RPL27 RPS27A RPS6 EEF1A1 RPS4X RPS8 RPS18 RPS5 EEF2 RPS14 RPL5 TPT1 ALKBH7 EIF4B TOMM7 TP53INP2 RPS3 C12orf57 RPL18 DDX3X RPS13 RPL35A RPLP0 RPL22 RPS29 TOPORS ZNF281 PABPC4 RPS25 FBL EIF3F TMCO3 RPL37A FAM214A RPL13A RPL30 IMPA2 FAM126B
acute_bcell	4	covid	HZ_COVID19	500 genes up-regulated by SARS-CoV-2 in human intestinal organoids from GSE149312	1.46283e-12	1.66178e-11	0.91012	0.480987	2.18706	254	IFITM1 MX1 IFI44L XAF1 ISG15 PLSCR1 IFI6 IFIT3 LY6E OAS1 IFITM3 NMI MT2A EIF2AK2 UBE2L6 OAS3 EPSTI1 OAS2 MRPS7 IFI27 MX2 PPM1K EXOSC8 HMGN2 CD24 TRIM22 SP110 HERC5 SRSF2 ADAR DDX58 LAP3 DCXR IRF9 SF3B4 SAMD9 SAMD9L MRPL20 PARP9 NR4A1 PSME2 HAT1 TCTA LAMTOR1 ETF1 MTA2 DDX60L RAD51C DPH3
acute_myeloid	all	acuity_maxn	C5_GO_BP	GOBP_ANTIGEN_PROCESSING_AND_PRESENTATION_OF_EXOGENOUS_ANTIGEN	1.47682e-12	6.44039e-09	0.91012	-0.79285	-2.39134	43	CD1C CD1E HLA-DQA1 HLA-DOA HLA-DQB1 HLA-DPB1 HLA-DPA1 HLA-DMB HLA-DRA CD1B HLA-DRB1 CD74 CTSF HLA-DMA HLA-DOB CD1A CLEC4A FCGR2B LGMN HLA-DRB5 HLA-DQB2 HLA-F MFSD6
acute_myeloid	11	timen	C7_VAX	HOEK_NEUTROPHIL_2011_2012_TIV_ADULT_1DY_UP	1.48035e-12	8.79989e-12	0.91012	-0.907294	-2.53429	24	IFI44L RSAD2 OAS1 OAS2 XAF1 OAS3 IFI44 EPSTI1 DDX60 MT2A TFEC P2RY14 GCH1 APOL3 ATF3
acute_cd4	10	timen	C7_IMMUNESIGDB	GSE22140_GERMFREE_VS_SPF_MOUSE_CD4_TCELL_UP	1.48627e-12	1.22335e-10	0.91012	-0.599524	-2.26055	79	IFI44L XAF1 IRF7 ISG15 MX2 MX1 IFIT3 OAS1 IFI16 TRIM22 UBE2L6 OAS2 RSAD2 TAP1 SP100 NAPA IFI44 GBP1 IFI35 LEF1 PIM1 RBCK1 BATF SP110 IFIT2 IFITM1 TOP1 GDI2 IFI27 PTPN2 TRAFD1 TNFSF10 STAT2 ZC3HAV1 SOCS3
acute_myeloid	10	timen	C5_GO_BP	GOBP_INFLAMMATORY_RESPONSE	1.48627e-12	3.7422e-10	0.91012	-0.420911	-1.67907	347	IFI16 SIGLEC1 C3AR1 ZBP1 FPR2 ADM CCR1 AIM2 USP18 PLSCR1 CD14 NMI TNFAIP8L2 TNFAIP3 FFAR2 CXCL10 IFI35 NAIP IL1RN LILRB4 HAVCR2 CYSLTR1 GRN PLD3 CXCR4 HMGB2 CASP5 CMKLR1 CX3CR1 TLR4 TNFRSF1A TLR7 CD36 NKG7 SLC11A1 FCGR1A LY96 TLR1 TREM1 LILRA5 AKNA CD163 NLRC4 IL16 NCF1 ADCY7 NFE2L2 TIMP1 TLR8 JAK2 APOL2 BST1 PRKCD CASP1 EXT1 PSTPIP1 CD180 BIRC3 PLAA ABCF1 BTK MEFV NOTCH2 PIK3CD IRF3 TLR5 FPR1 GSDMD STAB1 IKBKG SBNO2 ACER3 GBP5 TLR2 AIMP1 PTAFR LY86 CARD8 ADAM8 NLRP1 NFKBIZ FCGR3A MGST2 PTPN2 IL1B UFL1 ADA PLCG2 CD40 S100A12 CTSC NR1H3 BRD4 ANXA1 AP3B1 THBS1 IL17RA SOD1 CCL5 NOD1 RICTOR VPS35 HDAC5 RIPK2 MAPK7 MAPK14 PLD4 SMAD1 IL6R SELENOS CCR5 PXK SNX6 IL6ST CUEDC2 EPHB2 UNC13D IKBKB FYN LPCAT3 PBXIP1 LRRK2 IL10RB MYD88 ANO6 AOAH NFKB1 PSMA6 RB1 TRADD SIRPA CDK19 ZNF580 FCGR2B TOLLIP S100A8 STAT3 DAGLB IL1RAP PTX3 C5AR2 ABCD1 CD81 HDAC4 TNIP1 NFATC3 C5AR1 SNX4 RHBDF2 APOL3 PIK3AP1 NFAM1 VNN1 KDM6B NFKBIB IL27 SOCS3 THEMIS2 PARP4 NOD2 ADGRE2 ALOX5
acute_myeloid	13	timen	C5_GO_BP	GOBP_POSITIVE_REGULATION_OF_CYTOKINE_PRODUCTION	1.49797e-12	1.73042e-10	0.91012	-0.55414	-2.08859	242	ISG15 OAS1 IRF7 OAS3 OAS2 RSAD2 STAT1 IFI16 CLU MNDA CD14 HSPA1A LILRA5 EIF2AK2 DDX58 IFIH1 HMGB2 SLC11A1 CLEC4E CD55 SCIMP CYP1B1 C3AR1 LGALS9 TLR2 LILRB1 TLR4 CYBB CASP1 LRRK2 CCR2 FCER1G FCN1 EGR1 MEFV DHX58 LILRB2 C5AR1 TLR8 GBP5 HSP90AA1 ADAM17 IRAK3 GSDMD IFNGR1 PYCARD NFAM1 CLEC7A HLA-A AIF1 LY96 PIK3CD FGR HAVCR2 MYD88 MAPK14 EREG TYROBP B2M IL17RA SPON2 PTAFR TRIM27 RARA CD40 JAK2 AKIRIN2 IRF5 CD46 DHX36 HPSE PTPRC TLR5 HLA-E TRIM56 CD86 XBP1 DDX1 CCL3 IL15 STAT3 ANXA1 IRF3 THBS1 CD2 CGAS TLR1
acute_bcell	5	timen	C5_GO_BP	GOBP_RESPONSE_TO_CYTOKINE	1.50105e-12	5.03604e-10	0.91012	-0.519966	-1.71363	292	XAF1 ISG15 IRF7 IFITM1 IFIT3 MX1 OAS1 BST2 STAT1 MT2A EIF2AK2 PLSCR1 MX2 IFIT1 IFI16 OAS2 PARP9 CASP1 BIRC3 MNDA LGALS9 NMI AIM2 IFITM2 IFIT2 PTPN6 OAS3 STAT2 ACTR3 ZFP36L1 ILK SP100 BTK SLC11A1 CACYBP STIP1 PARP14 PTPN2 TNFRSF1B CALCOCO2 ZBP1 PHB CARD16 STAP1 PTPRC ADAR IFI27 CD40 WAS AIF1 KAT2A XRCC5 PDCD10 CDK4 HCK KYNU MYD88 IRF5 VRK2 NUB1 ACP5 TRADD MAT2A CYBA ATIC CORO1A PML PTK2B CREB1 GSTP1 NR1H2 IKBKE UBXN2A TCIRG1 DOCK8 TPR LILRB1 TNIP2 RNF113A JAK3 PYCARD CNOT7 ADAM10 IFITM3 MRPL15 UBE2G2 BCAT2 PLP2 ZFAND6 HAX1 PNPT1 DOK1 TIMP1 DHX9 CXCR3 TMSB4X PAFAH1B1 IRF3 CDC37 LIMS1 TXNDC17 TRIM44 RELA ITGA4 STX4 PRPF8 TUBA1B
acute_cd8	6	covid	C5_GO_BP	GOBP_RNA_PROCESSING	1.50105e-12	1.31841e-09	0.91012	0.372229	1.41627	799	PNPT1 ISG20 CMTR1 THOC1 IMP4 BRIX1 TRNT1 TIA1 UTP4 RBM12 MFAP1 EXOSC3 LGALS3 ERI1 MTREX FIP1L1 FTSJ3 TRMU WDR4 PRPF38A DDX21 NOP14 EXOSC8 DDX56 SCAF1 GTPBP4 CDK5RAP1 RPP30 MRTO4 UTP6 REXO4 RRP36 RRP9 ZNF326 PRPF4B CD2BP2 USP4 CDK12 SART3 CDK11B NOL11 NPM3 TRMT10C DHX16 LEO1 RBM28 UTP11 GEMIN4 MRPL44 PLRG1 TTF2 NCBP1 UTP14A PDCD11 RBM15 SUPT6H INTS8 DDX10 GEMIN7 MRM2 SNRPD1 DDX1 PPIL1 RBMX2 RBM10 SUPT5H PUS1 SF3A2 HTATSF1 DHX37 PPIL3 PCF11 PRMT5 DHX38 WDR43 SRFBP1 METTL15 DALRD3 SF3A3 UTP20 POLR2A THUMPD1 WDR3 TFIP11 EXOSC4 HEATR1 CSTF1 RRP1 WDR12 IWS1 YJU2 KIN DDX41 METTL3 ADAR RRP15 RBBP6 CPSF3 ELAC2 FMR1 C1D LSM1 RPF2 INTS14 SAFB NUFIP1 ZRANB2 POP5 ALYREF MPHOSPH10 SIRT7 ZC3H13 NOL10 MAK16 DGCR8 PPP4R2 METTL8 TGS1 RNGTT NOLC1 LARP7 THUMPD3 INTS7 DIMT1 RPRD2 BARD1 PPWD1 NAF1 HELB METTL6 RPUSD3 DYRK1A FASTK TRMT61A WDR6 TARBP2 SF3B4 USP36 SNRPG SNRPE ZCCHC8 SYNCRIP CLK3 EXOSC7 SMAD3 TOE1 SUPV3L1 DIS3 WDR74 EXOSC9 RTCA MPHOSPH6 METTL5 TUT7 MAP2K2 SCAF8 EXOSC2 DCAF13 DHX36 PRPF4 EIF6 AURKAIP1 THUMPD2 NOP9 SF3B3 MRPL1 NSUN4 SNW1 INTS4 BUD13 CHERP HNRNPH1 SNRPC TCERG1 HNRNPH3 PRPF19 DHX8 SUV39H1 SSB DUSP11 CRNKL1 POP7 RCL1 RPRD1B HSPA8 ACIN1 PQBP1 RRS1 GEMIN6 AAR2 PWP1 HNRNPD SUGP2 RBM17 RBM14 RPP14 ELP3 DHX35 CTU2 NSUN6 PRKRIP1 SMNDC1 RRP1B RBM22 SUPT4H1 U2SURP GAR1 TRMT1L PRPF39 RBM5 REST TFB2M TRMT10A NVL NAT10 DCPS WDR36 DPH3 PUS3 PABPC4 RIOK2 METTL18 NBDY DDX23 PUM2 CASC3 PA2G4 RRP7A PNN ZNHIT6 ELAC1 FASTKD2 TENT2 RBM23 NGDN TAF15 NSRP1 PAPOLG RPUSD2 CDC73 RBM41 SHQ1 ZC3H7B TRMT10B PPIG PPP1R9B PRKDC AHCYL1 SNRNP40 XAB2 RSL1D1 METTL2B PTBP2 USP39 PPP2CA QTRT2 KHDRBS1 MRM3 RPF1 TYW5 RIOK1 RPL7L1 IK RMRP FUS NSUN5 MAGOH SNRNP200 TUT4 CMTR2 ZC3H14 TMBIM6 MTO1 NUP98 UTP3 BICD1 CTR9 FXR1 ISY1 MRM1 TXNL4A POLR2D CPSF6 PRPF40A RPP25L SETX METTL1 POP4 DAZAP1 EBNA1BP2 EXOSC1 FASTKD5 TXNL4B NSUN3 TBRG4 TSR1 RPUSD4 JMJD6 HSPA1A WDR33 ERI2 PDCD7 CWF19L2 C1QBP CIR1 UTP23 AGO1 MTFMT SNRPN HNRNPLL SRPK1 STAT3 NSUN2 NCOR1 DICER1 RAVER1 YTHDC1 INTS12 FARS2 DBR1 KHSRP ZNF638 LSM10 PRPF6 SRSF2 TBL3 MTERF4 LSM3 SUGP1 THADA RBM4 RTCB ZC3H7A INTS2 ZCRB1 NOC4L CDKAL1 DUS2 METTL4 ZCCHC4 CWC15 INTS3 GTF2H5 SNHG10 BUD31 RNF113A RPP40 CTU1 EXOSC6 PHRF1 WDR75 FASTKD1 EXOSC10 PUS7 RBM19 NOL8 LSM5 NUDT16 SREK1 TARBP1 SLBP WTAP PPP2R1A SNIP1 AQR SNRPF TP53RK WDR83 ESF1 PPIH KHDC4 CCNL2 SCAF11 NIFK PRKRA DDX39A CDC5L APP RBFA TFB1M TYW3 NOP2 LUC7L DUS4L CDK9 SNRNP70 PDE12 RBM42 TRMT2A LAS1L PES1 NUDT21 PRMT1 DDX49 RRP8 CSTF2 KRR1 OSGEPL1 SNRPA1 RNPS1 SNRPA
acute_myeloid	1	timen	C7_VAX	NAKAYA_PBMC_FLUARIX_FLUVIRIN_AGE_18_50YO_7DY_DN	1.50105e-12	4.16006e-11	0.91012	0.400194	1.86769	262	SERTAD1 NFKBIE RELT ZBTB43 ICAM1 C15orf39 IRF2BP2 INSIG1 ETF1 GABARAPL1 SERTAD2 KLF11 ARIH2 SNHG15 CTNNB1 HBEGF MAFF SERTAD3 CSRNP1 YTHDF3 PDZD8 CDKN1A METRNL PHACTR1 RNF139 RNF19A BAG5 IDI1 RNF138 KBTBD2 MAFK WTAP RIPK2 ZBTB1 CYLD MEF2D YPEL5 RBM7 TENT5A PPM1A ABHD13 VEGFA TSPYL1 ZNF350 C9orf78 PLAUR ZNF644 ETV3 BCOR TIGAR RBBP6 MED30 KAT7 ZNF267 PFKFB3 MAP3K8 CCDC59 CXCL16 SNIP1 SAMD8 QKI ENC1 ITPRIP JARID2 GPATCH2L DYNLL2 CD83 SPTY2D1 KDM7A PTP4A1 IVNS1ABP MUL1 SP3 TSC22D2 TGIF1 ARL4A L3MBTL3 UQCRC2 SNX13 OSM TRIB1 MAPK1IP1L DDX21 RLIM GZF1 NFIL3 PPP1R15B SPOPL RAB11FIP4 LONRF1 NLRP3 PRPF4B B3GNT5 FAM53C PCGF5 OTUD1 ZBTB33 FBXL3 TENT4B CHMP2B MED21 CHD1 RAP2C RBM18 JMJD6 RBM38 BCL6 CACUL1 MNT MSL2 RBM15 BTG2 EIF5 FEM1C C5AR1 ELK4 MAD2L1BP RICTOR ZNF326 DUSP5 ARMC8 BCL10 KLF4 ZNF281 SLC16A6 LCOR MAFB CPEB2 PTGS2 LATS2 JMJD1C RAB20 MTMR6 JUND LYN USP42 ASH1L ZNF92 RBM33 PGGT1B CLEC2B ATF3 IL1B ZNF703 CHMP1B C2orf49 ETNK1 PWWP2B PPP1R15A RASGEF1B SMAD4
acute_myeloid	5	age_n	C7_VAX	ZAK_PBMC_MRKAD5_HIV_1_GAG_POL_NEF_AGE_20_50YO_1DY_UP	1.50105e-12	1.52357e-10	0.91012	0.403914	1.36315	929	ADGRE5 TCN2 MS4A7 CIR1 OGFR ADAMTSL4 SLC43A2 AKIRIN2 ABI3 FLVCR2 MEFV KIAA0319L FGD2 KIAA0930 MT2A ETV6 LILRB1 ADM PARP14 MT1E IFI44L PTPRE PACSIN2 PIM3 HK3 SMCHD1 NAMPT WAS MIDN CYSTM1 ITPK1 RNASET2 TOP1 IFITM1 STAT5A SLC27A3 CTSL FUCA2 SCARB2 SQOR C5AR1 SHISA5 TAGLN BCL2A1 TLR4 SH3BP2 CD68 SAMD4A SIDT2 CD86 ACP2 SIRPA RARA TAPBP ZMIZ1 CEBPB NAIP CD40 CMPK2 FGR BEST1 FUOM GAA UTRN CTSB APOL6 CHD1 HRH2 MVP EFHD2 LRRK2 TBC1D2 KDM1B SBF2 MTHFD2 CD163 FGD4 TLR2 SRGAP2B NADK NAPA ECE1 SP100 SLC35F6 ACSS2 RENBP GM2A ST3GAL5 EHBP1L1 LRRC25 CDKN1A DYSF IFNGR2 CHMP2A SLC31A2 MXD1 ZNF267 SEC14L1 MCEMP1 FES CXCL16 AQP9 GLMP CFP TRIM14 WDFY1 GLB1 LILRB2 ISG20 DENND1A ADGRE2 CAPG TNFRSF1B TUT7 ARHGAP31 FAM214B CREG1 PRRG4 SLC2A6 USP15 NFE2 LILRA2 MSRB2 IRF5 PFKFB3 RNASE2 PLXNB2 ODF3B PARP9 SLC7A7 MIIP GRINA DIAPH2 RBM47 MVB12A SECTM1 FPR2 TNFSF13 GLIPR2 LAIR1 ZNFX1 TIMP1 EHD4 DNASE1L1 PLIN3 PLXDC2 TRIM25 GYG1 ABCD1 AOAH BAZ1A PRKCE TANK NLRP3 PDLIM5 ATP13A1 C1orf162 LGALS9 RRAGC CALML4 CAPZA2 RHOB IGFLR1 SIGLEC1 TTC7A STOM PILRA HLA-DPA1 RAB10 SLC11A1 SDHB SNX20 TNFAIP2 LILRA1 SNX27 MCOLN1 NAGA PARP10 DMXL2 AGPAT3 NOTCH2 LYST UBE2D1 ZSWIM6 ADPGK TET3 PLSCR1 DSE ACSL1 MRPL27 GNB2 MYD88 CSF3R POLK TENT5A EMILIN2 TRIM22 TRAFD1 CFD RNPEP WIPI1 B4GALT5 GLUL RILPL2 PIK3AP1 SIPA1L1 SHTN1 LRRC59 CDKN1C ZEB2 SIRPB2 FBXO6 IFITM2 SH2B3 METRNL N4BP1 C3AR1 TBC1D8 SLC15A3 NMI THEMIS2 EXT1 RNF13 DOK3 RIN1 C1QB FAM111A PEA15 SIL1 GNA15 GSDMD TMEM179B TFE3 LILRA5 WSB1 FAM91A1 SLC25A24 BCKDK SERPING1 CMIP P2RX4 DHRS7B SPATS2L RAB8A DAPP1 GRK3 SLC15A4 CLEC7A DOK1 RGL1 PFKFB4 LGALS3BP STX12 TIGAR MX1 PAK1 ARHGEF11 SERPINB9 IFI44 RTCB PMVK CTBS GSTO1 MIR22HG RB1 MIA3 GLT1D1 BID LYN PSMA4 KDM7A SLC37A2 MS4A4A CAMK1 LMF2 TMEM268 TTYH3 JUP RASGRP4 EFR3A NPC2 ATG3 UBE2L6 SNX2 CEACAM3 PSMB9 STAT2 SKAP2 NFAM1 GNS MAFB E2F2 PRDX3 SP110 FNIP2 NAPRT CHST12 HLA-DRA QSOX1 LAP3 MICAL1 RRAS NAGK RAB20 MAP3K11 SLC25A28 HSPA6 STYXL1 PSTPIP2 RAB31 LTBR CSRNP1 RAB1A RNFT1 CTSD FCGR2A PLA2G7 CHST15 SLC37A1 SLC20A1 KSR1 FPR1 SRA1 TOR1B CBR1 DUSP18 DDX60 NHLRC3 NEU1 KIAA0513 KLF4 C5orf15 APOL2 SPTLC2 MRPL44 TNFSF10 MTF1 PNPT1 HCK HMOX1 SCIMP RCBTB2 STX11 LAMP2 GTPBP1 IRF2 RAB24 GIMAP4 IRF9 NINJ1 HLA-DMB CMKLR1 FERMT3 ZCCHC2 RNF135 DTX3L MICB CCR1 UNC93B1 ELMO2 UBA7 HLA-DMA RELT FXYD6 TRIM38 NT5C2 ETFDH ATP2A2 TATDN3 RSAD2 RUFY3 TRIM26 PTPA SLC38A7 NR1H3 MSRB1 GPR35 BLVRA SMCO4 TBK1 TLR1 NRROS PTTG1IP EPB41L3 MLKL TP53I3 GBA NCF4 RIC1 CHMP5 FAR2 WDR41 AKR1A1 MERTK SH2B2 CARD16 PSMB8 ST8SIA4 ACSL3 SAT2 TIFA CREB5 TCIRG1 ACER3 DUSP6 AP5B1 SBNO2 FAS P2RY13 VCPIP1 MNDA MFSD13A LILRB4 GPBAR1 CYBA PSMA6 ASGR2 LY6E NT5C3A OAS3 CORO1B GLRX ATG7
acute_bcell	8	timen	HZ_COVID19	Top 500 up genes for SARS-CoV-2 infection in Rhesus macaques at Group 3 dose in PBMCs at 4 DPI from GSE156701	1.50178e-12	2.29986e-11	0.91012	-0.669985	-2.69317	78	IFI44L XAF1 IFITM1 IRF7 ISG15 MX1 BST2 LY6E ISG20 EIF2AK2 IFI6 OAS1 STAT1 IFI16 MX2 EPSTI1 CD180 IFI35 UNC45A STAT2 XPO1 SCOC PML ZBP1 DNPEP IFI27 DNMT1 IP6K2 PARP10 APOBEC3C NKG7 AP1G2 SLC3A2
acute_bcell	12	timen	C5_GO_BP	GOBP_ORGANONITROGEN_COMPOUND_BIOSYNTHETIC_PROCESS	1.50443e-12	3.69406e-10	0.91012	0.354624	1.82804	707	COG3 RPS20 RPS2 RBM3 RPS4X RPS16 TMEM14B RPL10A RPL7 ATP5MC3 GAPDH MRPS15 EIF3L MRPL11 RPL3 GSTP1 EEF1B2 RPS25 RPS3A RPS7 EIF3F RPL15 CIRBP RPL35A RPS18 RPS8 RPS9 RPL13 RPS6 RPL26 RPS3 RPL32 RPS14 RPL30 GUK1 RPS10 RPL23A ATP5F1E RPLP0 RPL21 RPL37 RPS27A MTHFD2L RPL5 RPS15A RPL27A RPL7A MGAT4A RPLP2 RPL6 RPL12 RPL29 PARK7 ATP5IF1 SVIP RPS26 SLC25A39 PCIF1 RPL23 RPS13 ALDOA RPL18 EIF2S3 RPL41 RPL34 RPL11 MPC2 TSPO RPS11 RPL27 RPL9 RPL18A RPS12 RPLP1 RPL8 RPL13A EIF5A ASCC2 RPS17 RPSA RACK1 UROS UBA52 PMM1 EIF3K PKM RSL24D1 RPS5 PAIP2 MRPL28 ITM2C RPS19 EEF1D EEF2 RPS23 ASAH1 ALG14 RPL19 RPL37A ATP5F1D ENO1 MT-ATP6 RPL35 RPL17 ATP5F1A RPL14 RSAD1 ATP5F1B RPS24 KHDRBS1 EEF1A1 RPL39 PPM1B PRPS1 GOT2 CNOT1 RHOA RPL31 RPL38 RPL36A ATP5PO PRKD2 RPL10 PSPH RPS15 TUFM EIF1 RPL24 CNOT2 ITM2B MT-CO2 DENR PA2G4 SRD5A3 NME1 SLC44A1 CMPK1 DRG1 EIF3H RPL36 ATP5MG RPS21 RPL26L1 DBI CHST11 ATP5PF DNAJC1 MAN2A1 OAT SRM RPS29 WDR45B UBE2J1 EIF3I RPS28 ASL OST4 CNOT8 DDX3X YBX1 ODC1 RPL4 POLR2G EIF3M ATP5PB RPS6KA1 MRPL51 ORMDL3 MTPN ADSL DRG2 AASDHPPT CSDE1 GCN1 DCPS NOA1 ACOT8 VCP CCL5 APP TMEM14C UROD EIF4G1
acute_myeloid	11	timen	C5_GO_BP	GOBP_POSITIVE_REGULATION_OF_CYTOKINE_PRODUCTION	1.50582e-12	2.45888e-10	0.91012	-0.527001	-1.99867	289	RSAD2 ISG15 OAS1 OAS2 IRF7 OAS3 HSPA1A DDX58 IFIH1 C3AR1 STAT1 IFI16 EIF2AK2 DHX58 CCR2 TLR7 MNDA SCIMP GBP5 LILRA5 HMGB2 TLR4 IDO1 AIM2 EREG EGR1 NLRC4 CD14 HSP90AA1 LILRB1 MEFV BTN3A2 IRF3 HLA-A DDX1 TLR8 B2M G3BP1 TRIM27 IL1B HSPD1 CD40 GSDMD MAPK14 EPHB2 HAVCR2 CD55 CASP1 CARD9 TLR2 CLEC4E XBP1 LILRB2 CD226 PHB SELENOK ARNT C5AR1 PSEN1 PIK3CD ATF2 IFNGR1 ZBTB7B CD2 IRF5 CGAS SOD1 HSPB1 LGALS9 RARA FADD FGR IL16 APPL1 SLC11A1 MYD88 CD86 TNFRSF14 LY96 HSPA1B HLA-F CYBB FLOT1 HLA-E IL6R POLR3C FCER1G IL17RA IRF8 POLR3D POLR3A DHX36 TOMM70 THBS1 CLU NOD1 ANXA1
acute_cd8	7	covid	C5_GO_BP	GOBP_RESPONSE_TO_TYPE_I_INTERFERON	1.52269e-12	3.49344e-10	0.91012	0.762777	2.44873	48	MX1 IRF7 ISG15 OAS1 OAS3 OAS2 USP18 ADAR IFIT1 IFITM3 IFITM1 SAMHD1 STAT1 IFI27 STAT2 SP100 HSP90AB1 JAK1 ZBP1 PTPN1 CNOT7 CDC37
acute_bcell	8	timen	C7_VAX	GAUCHER_PBMC_YF_VAX_STAMARIL_UNKNOWN_AGE_7DY_DN	1.52286e-12	9.73304e-12	0.91012	0.611167	2.45015	106	MYADM GPR183 RPL27 RPL4 RPL3 TAGLN2 RPL23 EIF3L EEF1B2 RPS6 RPS20 EEF2 NAP1L1 DDX3X EIF4B RPL9 RPS18 RPS4X BTF3 RPL10A RPS29 RPS14 EEF1A1 RPS3A PABPC1 RPS10 RPS8 RPS5 RPS27A TPT1 C12orf57 FIS1 ALKBH7 ICAM3 SESN3 TOPORS RPLP0 RPS15A RPL18 RPS23 RPL7 EIF3F RPS3 RPL7A TOMM7 RPL39 RPL13 RPL35A TMX4 RPL5 PCBP2 ERGIC1 RPS13 RPL11 RPS25 RPL31 RPS17 SLC25A37 RPL13A CAMK1D
acute_cd4	7	timen	C7_VAX	SCHERER_PBMC_APSV_WETVAX_AGE_18_32YO_50_TO_60DY_DN	1.5239e-12	7.29867e-12	0.91012	-0.683682	-2.55817	82	OAS1 TNFSF10 CISH BTN3A2 ICAM2 DYNLL1 PPP1R11 PTPN6 RPA2 FARSA PIM1 DAXX SRSF5 LMAN2 BCAP31 TWF2 BTN3A3 CCT3 MCM3 PRPF6 CD8B PHB VAMP8 LAT TRIM21 SLC25A20 NUP62 TM9SF1 COMT HSPA8 ING4 SASH3 PUF60 SPOP GBA RGS14 SNRNP40 VGLL4 ATP6V1E1 CORO1A LAIR1 LASP1 UTP14A KEAP1 RAB8A LPXN VPS72 VCL
acute_cd8	6	acuity_maxn	C5_GO_CC	GOCC_T_CELL_RECEPTOR_COMPLEX	1.53078e-12	8.05189e-10	0.91012	-0.570682	-2.12298	94	TRBV4-2 TRBV5-1 TRBV29-1 TRGV10 TRAV14DV4 TRAV27 TRBV9 TRBV4-1 TRAV12-2 TRBV27 TRBV7-2 CD8B TRBV7-9 TRAV8-3 TRAV13-1 TRBV2 TRBV12-3 TRBV12-4 TRBV6-5 TRAV17 TRAV26-2 TRAV13-2 TRAV9-2 TRBV7-3 TRAV8-6 TRAV38-1 TRAV26-1 TRBV18 TRAV35 TRGV9 TRAV3 TRAV23DV6 TRBV6-1 TRAV1-2 TRBV3-1 TRGV2 APBB1IP TRAV12-3 TRDV2 TRAV38-2DV8 TRAV16 CD8A TRAV8-2 TRBV5-4 TRAV22 TRBV30 TRAT1 TRBV11-2 TRAV5
acute_myeloid	1	covid	C7_IMMUNESIGDB	GSE11057_PBMC_VS_MEM_CD4_TCELL_UP	1.53078e-12	3.60421e-09	0.91012	-0.457056	-2.09294	166	CYP27A1 STEAP4 CD300LF ALDH1A1 PLA2G7 TMEM176B CYP1B1 CLEC4A RBP7 RNF144B IL13RA1 MTMR11 RASSF4 TREM1 PYGL KCNE3 LRRK2 RAB32 OLIG1 HVCN1 DGAT2 RTN1 CLEC4E QPCT LILRB3 CYBRD1 TNFRSF8 CSF2RA CSF3R CARD9 SLC46A2 CACNA2D3 SIRPB2 AOAH TFEC C5AR1 PADI4 LTA4H ARL11 OSCAR ASGR1 NFAM1 KYNU CRISPLD2 DOCK5 SLC7A7 TMEM170B P2RY13 OAZ2 PTAFR MCEMP1 ADGRE2 LILRA1 IL18 LYST NRGN VSTM1 FCGR2A GRK3 MYCL CPPED1 PRKCD TLR4 CEBPA TBC1D8 SGMS2 CD163 HK3 ASRGL1 SORT1 IL1RN SYNGR1 SCPEP1 BMP2K BST1 MEF2C FBN2 LTBR NFE2 SMPDL3A SLC15A3 NUDT16 FGD4 TET2 ZFHX3 SLC2A6 ATP6V0A1 PLXNB2 MXD1 CD300LB TNFAIP2 FES LILRA6 FCGRT RXRA
acute_myeloid	1	timen	proteinatlas_blood_expression_cluster	Cluster 12: Non-specific - Basic cellular processes	1.53078e-12	7.80696e-11	0.91012	0.332434	1.61211	666	NXT1 RBM3 NDUFAF8 ZNF593 PABPC4 C16orf87 STARD7 OXA1L SLC25A5 LSM4 POLE3 ANAPC15 TMEM256 MPST DNPH1 GRPEL1 SEC11A IMP4 ELOF1 CNIH1 METTL26 RSL24D1 TMEM18 STUB1 COPS8 NUBP2 COX14 POLR2G TUFM ERGIC3 ZSWIM7 RBMX TEN1 MAD2L2 CRYL1 ATP13A3 ACYP2 MRPS24 PYM1 SF3A3 TMED3 ZNF317 SIVA1 GRHPR EIF3F PMPCB HAUS2 PQBP1 TCEAL4 MGMT CD47 DDX39A PTPMT1 MRPL11 FUNDC2 OVCA2 HLA-DPB1 NAA20 NHP2 TMEM11 SRSF9 BUD23 ATP5PB TEX264 RTRAF ABCB7 TMEM14B NAA10 B4GALT7 MRPS33 LYRM4 EIF6 STOML2 PRMT1 PSMG4 EIF3M MED10 NDUFA10 EIF4A1 SYS1 TOMM22 TMEM218 CYC1 TOMM5 PSMG3 RWDD3 EIF1AX PHB2 CENPX NUTF2 ANAPC16 PFDN4 BABAM2 RPAIN PFDN2 EXOSC4 EIF3D NDUFS4 EWSR1 TMEM230 REX1BD ITGB1BP1 ATP5PO DNASE2 CRIP1 ATXN10 DAP3 BTF3 BABAM1 CIAPIN1 SZRD1 SLC25A3 MRPL37 TMEM147 TRAPPC2L TIMM17A TMEM101 SETD7 CNOT2 COX20 COPS6 MRPL22 RPF1 NME2 GPS1 CHCHD5 ILF2 NDUFA9 RNPS1 CDK4 FBXL15 STRAP TSN MRPL9 UQCRC2 EBNA1BP2 EIF3I GOLT1B MRPL47 PIH1D1 IDH3B TMEM138 COMTD1 FAM136A GLRX5 ITPA TMEM134 ELP5 MRPL51 SDHA RUVBL2 MRPS15 NELFE LYRM2 MGST3 DNPEP WDR18 NDUFS3 UQCC3 IER3IP1 HPRT1 LRRC8C TXN2 PUSL1 DUSP12 VDAC2 XPA DERL2 GEMIN7 PSMD7 NDUFA11 GTF3C6 COPS9 ECPAS NAT9 UQCRFS1 POLR1D ERI3 LUC7L PHPT1 CLPTM1L CPSF6 DCTD UBE2D4 SMARCE1 CBX5 DMAC1 PYURF UFC1 MDH2 PSMA1 ETFA IAH1 SCP2 ANAPC5 POP4 FAM104B THG1L MTCH2 SUCLG1 TMEM70 PPIE CHMP4A RPP30 FTSJ1 AUP1 PDCD5 NIT2 FIS1 SMARCD2 TIMM10B EMC4 PSMB1 SNRPB QTRT2 DERA ATRAID ECHS1 TXNL4A ATP5F1D SNRPC TRMT6 SNRPD1 NUBP1 NDUFB8 FAM120AOS CREB3 PNKD PSMC5 GTPBP6 PSPC1 DDX56 HSD17B10 PLEKHJ1 CCDC124 ZCCHC10 PMVK COMMD1 DPM3 SNX4 PSMG2 CDKN2AIPNL ADSL TCP1 ADRM1 PSMB2 RNASEH2C MRPS16 MRPS35 WDR70 CENPW SRM MRPL3 PDCL3 UBXN1 VKORC1 CUEDC2 CCDC12 PSMB4 COMMD10 THOC7 POP5 MRPL24 ZC3H15 HMBS PTGES2 MRPS7 CRYZL1 SAR1B GLRX3 MRPS11 MRPL14 TMEM42 HDDC3 MIF NIFK EXOSC9 ZNF880 PUF60 RPP21 MORF4L1 SNU13 CENPT EMC6 VEZT LAS1L PSMD14 POLR2L UROD SF3B5 COX16 MRPL53 SDF2L1 NUDT2 LSM12 MPV17 PEX16 STX8 NTMT1 PCGF1 DCTPP1 STK24 BCCIP CCT5 NDUFAF3 NDUFAB1 MEA1 NUDCD2 NDUFS7 POLR2I IFT27 MRPL54 POLR1C PSMB7 IFRD2 MRPL41 FLAD1 KANSL2 PSMD8 TIMM23 C9orf16 XRCC6 CNPY2 PCBD1 ILVBL COA1 LSM6 DTYMK YDJC UBE2N CYCS PTPN2 NGDN HAUS1 ATP5PF POLR3H SNX17 LPAR6 TMEM9 TBCB CIB1 DDT MRPL2 SUGT1 ZNF622 CCT3 SRP9 GOSR2 ATP5ME ARL16 YBX1 POLR2K MRPS27 TMA16 BRIX1 MRM3 ATP5MC1 IKZF1 RBM17 DNAJC8 RNASEH2B ABRACL RIOK1 NDUFB10 COX5A CTDSPL2 EID1 SCAMP3 UBE2V2 UQCC2 MAP3K13 PSMB6 MRPL20 GPN1 MRPL38 THOC1 PSMC3 COA4 PBDC1 MRPL57 MRPS5 PSMC4 NDUFA8 KCTD17 ORMDL1 PSMA3 BOLA2B ECSIT DAD1 PDCD6 NOL7 PRDX4 HNRNPF SDHAF1 FDPS MRPS12 DCAF13 SHLD2 MRPL12 APRT MCAT ARL2 MRPS25 MED27 VDAC3
acute_myeloid	9	covid	HZ_COVID19	Top 500 down genes for SARS-CoV-2 late-stage infection in human female blood from GSE161731	1.53078e-12	1.35191e-10	0.91012	-0.37285	-1.67786	452	EEF1B2 RPL5 HMGN3 EIF3E COX7A2L RBM3 EEF1A1 RPS3A RPL4 NPM1 OSTC EIF2A SEC11A EIF3M CCT2 NSA2 RPS6 METTL5 CAMLG POLE4 UBE2N MRPL3 CAPZA2 MRPL33 PMPCB OLA1 NIPSNAP3A GDI2 HDDC2 ZFAND1 HINT1 PTRHD1 CLNS1A ACTR10 STARD3NL PCMT1 PPP1CB PPA1 TOMM20 RTRAF SMC5 WASHC3 TMX1 KRCC1 CALHM6 IFT20 VBP1 MRPL48 EIF2S2 TAF9 SS18L2 RPL6 RPS27A PEX2 TMEM14C RPL22L1 IDI1 RSL24D1 RPL26 RNF7 RAB18 SRP9 CLEC4A IGBP1 GLRX3 PTRH2 VPS29 NDUFS4 HAT1 NSMCE4A ATP5PB CMC2 GIMAP2 RPS8 ATG3 GTF2B HSPB11 RPS13 NDUFAF2 RPL15 TPT1 RPL7 DNAJA1 TPRKB CUTC HPF1 TXNDC9 ZNF277 YPEL5 RPS15A TIMM17A SNX2 SPTSSA MDM1 NDUFB5 HIKESHI OARD1 PPA2 CASP3 LSM8 ATP5PF FKBP3 TMA7 NAA20 SNRPD1 ARPC3 TAX1BP1 PAIP2 CCNH RPS23 VAMP7 TBCA DPY30 ZFAND6 LUC7L3 RPS7 HLA-DRA EXOSC8 RPL26L1 NIFK COMMD6 METTL21A TAF7 WDR61 BTF3L4 CRBN POLR2K PHF5A DRAM2 SRP72 HSP90AA1 MKKS CCDC59 ATP5MG VAMP4 NGDN ECHDC1 PLRG1 NDUFAF8 SNRPD2 RABGGTB NDUFA5 CBWD2 IFT57 CEP85L TMCO1 CWC15 SNX14 UBA3 DCUN1D5 HENMT1 RPL24 RPL21 AP1S2 KTN1 MRPL13 RGS18 DMAC1 ACADM NOP58 PTPN2 ZC3H15 ANP32E TOMM7 COPS4 RPL9 SEC11C ERH ZCCHC17 PSMD10 SEC62 ACAT1 PDCD10 TSNAX SUMO1 DLD NDUFAB1 KYNU SNX4 RPS17 MRPL47 ABCB7 EAF2 EIF4E TVP23B GGCT VMA21 TMEM59 BIRC2 PAIP1 BCL2A1 PNPLA8 UPF3B REEP5 BLOC1S2 ARL14EP GTF2F2 MAGOH MTREX LSM1 DUSP12 RPL30 PSMC6 USP16 CCDC91 MFSD1 MTIF3 ANXA1 CALM2 EIF2S1 FXR1 RARS2 DNTTIP2 ERGIC2 TATDN1 NUCKS1 NDUFA6 ATP6V1G1 YEATS4 RALA STXBP3 CAPZA1 ANKRD12 ATP5F1C MRPL45 MRPS33 FAM204A DNAJC8 TMEM126B HAUS1 GTF2H5 ZNF32 MKLN1 MED7 ASNSD1 ADH5 UQCRH FBXO4 COX7A2 PSMB1 RPL23 RPL35A MRPS21 NDUFB2 NFU1 PFDN5 ZNF22 SLC35A1 CCDC90B SLU7 RPL34 DNAJC2 RPS25 PUM3 CHMP5 ERLEC1 ATG5 FBXO33 RPL27 RPS24 PPIL3 MRPS14 SMC3 CEP57 MYNN HMGB2 POLB CYP2R1 SMIM10L1 SMC2 ELMOD2 EMC2 MRPS23 UQCRB SHLD2 MRPL50 CBX3 CCDC82 METAP2
acute_myeloid	9	covid	C7_IMMUNESIGDB	GSE13485_CTRL_VS_DAY7_YF17D_VACCINE_PBMC_UP	1.53231e-12	3.59633e-09	0.91012	-0.586906	-2.33619	75	EEF2 EEF1B2 RPL5 EIF4B ST13 KRT10 EIF3F PABPC4 SLC25A5 RPL4 RPL3 OXA1L PCBP2 PTDSS1 EIF3H CCT3 RPS6 SLC25A6 BTF3 MPC2 PNRC1 NACA RPL10 TOMM20 EEF1G MMGT1 HADHA RPL6 HNRNPA0 SORL1 TKT FBL ITGAE RPS16 RPS8 SLC25A3 RPL7 DPEP2 KLHDC2
acute_myeloid	15	timen	HZ_COVID19	SARS-CoV perturbation; 402 Up Genes from GEN3VA; Human bronchial epithelial 2B4 cells; Accession: GSE17400 ; Platform: GPL570; Entry 6	1.53399e-12	1.54933e-10	0.91012	-0.637842	-2.57932	86	IFITM1 ISG15 IFITM3 LY6E IFI27 IFITM2 PLAC8 MT2A DNAJA1 HLA-DPA1 MX1 XAF1 IFI44L NEAT1 IFI35 OGFR MYD88 IRF7 MX2 HLA-F TNFAIP3 OAS1 BST2 TNFSF13B PIK3AP1 BCL2A1 CCR1 RARRES3 TMEM50A NFKBIZ PSME2 PSMA6 RNF213 NFKBIA PSMB8 HLA-DRB1 TYMP GLRX LAP3 HLA-DRA
acute_cd8	12	timen	HALLMARK	HALLMARK_INTERFERON_GAMMA_RESPONSE	1.53524e-12	6.14097e-11	0.91012	-0.701347	-2.43265	70	BST2 ISG15 ISG20 IRF7 XAF1 IFI44L MT2A LY6E MX1 EIF2AK2 STAT1 PSMB9 TXNIP PSME2 IFI35 SP110 PLSCR1 UBE2L6 SAMD9L LAP3 RNF213 SAMHD1 IFITM2 PSMB8 IL10RA TAP1 OASL APOL6 PIM1 IFITM3 HLA-A PTPN2 ADAR IFI27 MVP
acute_bcell	11	covid	C5_GO_BP	GOBP_RESPONSE_TO_VIRUS	1.54377e-12	3.3312e-09	0.91012	0.555182	2.27235	160	IFITM1 IFI44L MX1 ISG15 IFI27 IFI6 OAS1 IRF7 IFITM3 PLSCR1 IFI44 ISG20 IFITM2 NT5C3A OAS2 MX2 BST2 IFIT3 LGALS9 IFNGR2 STAT1 EIF5A PHB DTX3L PML POLR3K STMN1 ODC1 EIF2AK2 CD40 PYCARD CCT5 RNASE6 UNC93B1 C1QBP LSM14A EEF1G PMAIP1 PTPN22 LILRB1 TBK1 HIF1A STAT2 AUP1 TARBP2 PARP9 MYD88 ADAR ZNFX1 EIF2AK4 SAMHD1 RRP1B DHX9 NMI AP1S1
acute_myeloid	3	covid	C5_GO_BP	GOBP_REGULATION_OF_VIRAL_GENOME_REPLICATION	1.54792e-12	1.4326e-09	0.91012	0.516083	2.9285	65	IFITM3 IFITM1 ISG15 MX1 OASL OAS3 OAS2 IFIT1 EIF2AK2 IFITM2 RSAD2 IFIH1 BST2 IFI16 ADAR OAS1 SLPI ISG20 APOBEC3A IFIT5
acute_cd4	5	covid	C7_VAX	MATSUMIYA_PBMC_MODIFIED_VACCINIA_ANKARA_VACCINE_AGE_18_55YO_2DY_UP	1.5511e-12	1.07957e-11	0.91012	0.803146	2.91986	31	IFI44L IFI6 ISG15 XAF1 MX1 EIF2AK2 IFITM3 IFIT3 TYMP IFI44 IFI27 IFITM2 CARD16 GLMP BID
acute_myeloid	14	covid	C5_GO_BP	GOBP_VIRAL_GENOME_REPLICATION	1.55705e-12	3.71428e-10	0.91012	0.73076	2.31355	67	IFI27 IFITM1 ISG15 MX1 ISG20 EIF2AK2 PLSCR1 OAS1 IFITM3 BST2 IFITM2 OAS2 IFI16 PARP10 ADAR CCL5 HSPA8 ZNFX1 PPID TNIP1 PKN2 RAB29
acute_bcell	2	timen	C7_IMMUNESIGDB	GSE22886_CTRL_VS_LPS_24H_DC_DN	1.55867e-12	1.5364e-10	0.91012	-0.636778	-2.22167	100	IFI44L XAF1 IFITM1 IRF7 IFIT3 ISG15 UBE2L6 STAT1 NMI TNFAIP8 OAS2 CHMP5 PSMB8 ADAR PSMB9 MX2 BST2 SAMD9 EIF2AK2 IFITM2 BTN3A2 LAP3 SP110 HLA-A ISG20 IFI35 JPT1 IFITM3 PHF11 IFI6 CCR7 PSMB10 HLA-E DNAJA1 TYMP NAPA TNFSF10 HLA-B TAP1 IFI44 PSME2 MT2A BIRC3 NFKB2 TXN IRF9 HERC5
acute_cd4	all	covid	C7_VAX	HOEK_NEUTROPHIL_2011_2012_TIV_ADULT_1DY_UP	1.55881e-12	1.16911e-11	0.91012	0.854667	2.47567	25	IFI44L RSAD2 OAS1 IFI44 XAF1 OAS3 DDX60 EPSTI1 OAS2 MT2A PRKX FANCL
acute_cd4	14	covid	C5_GO_BP	GOBP_IMMUNE_RESPONSE	1.5605e-12	5.03984e-10	0.91012	0.458008	1.67354	500	IFI6 IFI44L ISG15 MX1 IRF7 IFIT3 IFITM3 PLSCR1 MX2 SP100 ISG20 EIF2AK2 TRIM22 HLA-DRB1 OASL OAS1 OAS2 IFI44 RSAD2 IFI35 HLA-DPA1 BST2 IFITM1 LAG3 HLA-DPB1 KLRD1 GZMB PARP9 ZNFX1 ZBP1 CASP1 CD38 NR1H2 OAS3 TRBC1 TCIRG1 APOBEC3G ADAR BTN3A2 TAP1 LGALS9 ELF1 ITM2A DDX60 CTSC GBP1 SNX6 MBP PSMB10 PSMA1 HERC5 TNIP2 GZMM CTSS CST7 RAC2 NKG7 LEF1 GZMA CYBA NUB1 NONO DDX58 IL27RA CD47 CTSW DTX3L HLA-DQB1 CD247 OTUB1 STMP1 PRF1 CNPY3 SPN RAB29 VAMP8 DBNL TRIM14 RNF125 SETD2 CX3CR1 MYD88 HLA-E TNIP1 IFI27 HLA-DQA2 PHPT1 VIM CCR7 PPP2R3C OPTN MAPK1 STAT3 B2M CD164 GNLY STAT1 WAS FYN LGALS1 HLA-A KHDRBS1 MYO1G TRIM38 ADGRE5 BANF1 IL16 HLA-DRA HLA-DRB5 ERAP2 CDC37 AIF1 HLA-C SRPK1 BTN3A1 CORO1A GBP4 GNL1 KIF5B CMTM3 BIRC2 UBE2N KIR3DL1 TNFSF10 PTPN2 SERINC3 ZAP70 LCP1 XBP1 SELENOS IFI16
acute_cd4	4	timen	C7_IMMUNESIGDB	GSE2706_2H_VS_8H_R848_STIM_DC_DN	1.5605e-12	1.23714e-10	0.91012	-0.583032	-2.32595	75	XAF1 IFI44L CHMP5 TNFSF10 EIF2AK2 TRIM22 EPSTI1 SP110 PARP9 IFI16 SAMD9L IFI6 CCR7 NMI OAS2 IFI44 GBP1 STAT1 HERC5 CMPK2 DDX60 UBE2L6 IFI35 DTX3L DDX58 STAT2 PNPT1 HMGN3
acute_cd8	7	covid	C5_GO_BP	GOBP_RESPONSE_TO_CYTOKINE	1.5605e-12	3.49344e-10	0.91012	0.470953	1.75421	402	XAF1 MX1 IRF7 ISG15 OAS1 IFIT3 EIF2AK2 MX2 PLSCR1 OAS3 MT2A OAS2 USP18 ADAR IFIT1 OASL IFITM3 BST2 NR1H2 DDX58 PARP9 BCL2 IFITM1 SAMHD1 CCL4 TRIM25 LGALS9 RELA STAT1 IFI27 STAT2 SP100 UGCG HSPA5 TRIM21 MYC NFKBIA HLA-DPA1 MAPKAPK3 MT1X TUBA1B RNMT ATIC IRAK4 XCL2 NUB1 IFIT2 PDIA3 MT3 HSP90AB1 SRSF7 CARD16 JAK1 CDK4 IFI16 TMSB4X NDUFA13 ZC3H15 GBP4 CD47 IFIH1 RHOA RBMX ZBP1 VPS26B PTPN1 NMI CSNK2B CNOT7 TRADD SMPD4 DOCK8 RNF125 CDC37 TAF9 IL7R NFE2L2 XRCC5 PTPN6 IL6ST SYNGR1 KAT2A RIPOR2 FOXO3 ADIPOR1 CASP1 PARP14 RNF113A RELB GSTP1 DUSP1 RORA VIM CCR7 LDLRAP1 ZNF675 IFITM2 CD58 LSM14A ATP5F1B P4HB CX3CR1 SNX10 CDIP1 ITGA4 PLP2 CDC42 CXCR4 SELPLG HAX1 CASP3 SOCS3 JARID2 SYNCRIP CEBPB IFNAR2 USP10 CD14 CTR9 ALAD B3GNT2 MCL1 CCL5 YTHDF2 XBP1 PTPN11 PHB BAG4 RIF1 CALCOCO2 GBA INPP5K APPL1 MAP2K7 XCL1 KIF5B HDAC4 MAP3K7 BCLAF1 SHARPIN BCL2L1 CYBA
acute_myeloid	5	timen	C7_VAX	QUEREC_PBMC_YF_17D_VACCINE_AGE_18_45YO_3DY_UP	1.57466e-12	1.64096e-11	0.91012	-0.654991	-2.7875	44	IFI27 LGALS3BP SAMD9 SERPING1 SAMD9L IFIH1 C3AR1 RSAD2 OAS1 XAF1 IFI44L DDX60 NEXN TRIM22 IFIT1 DDX58 IFIT3 IFI6 DDX60L PARP9 MX1 MX2 PLSCR1 IRF7 TRIM5 DHX58 OAS3
acute_myeloid	5	timen	C7_VAX	QUEREC_PBMC_YF_17D_VACCINE_AGE_18_45YO_7DY_UP	1.57466e-12	1.64096e-11	0.91012	-0.654991	-2.7875	44	IFI27 LGALS3BP SAMD9 SERPING1 SAMD9L IFIH1 C3AR1 RSAD2 OAS1 XAF1 IFI44L DDX60 NEXN TRIM22 IFIT1 DDX58 IFIT3 IFI6 DDX60L PARP9 MX1 MX2 PLSCR1 IRF7 TRIM5 DHX58 OAS3
acute_bcell	12	timen	HZ_COVID19	SARS-Cov Top 200 Predicted Genes from Geneshot GeneRIF via GeneRIF Co-Occurrence Gene Similarity	1.5783e-12	1.07594e-11	0.91012	-0.656569	-2.65912	86	IFITM1 IFI6 ISG15 MX1 IRF7 XAF1 OAS1 STAT1 OAS2 IFIT1 IFITM2 TNFSF10 EIF2AK2 OAS3 IFI16 CASP3 STAT2 MDM2 ICAM2 TAP1 RAB11A STAT3 AZI2 ICAM3 ADAR SAMHD1 DHX36 EZH2 ADAM19 IRF3
acute_cd8	9	timen	BTM_MODULES	type I interferon response (M127)	1.57964e-12	4.65995e-11	0.91012	-0.976035	-2.25067	11	IRF7 PARP9 PLSCR1 RSAD2 STAT1 IFIT1 TAP1 IFITM1 DDX60 HERC5 USP18
acute_bcell	all	acuity_maxn	C7_VAX	NAKAYA_PBMC_FLUMIST_AGE_18_50YO_7DY_UP	1.59022e-12	3.27586e-10	0.91012	-0.377862	-1.3399	1443	PARN SLC25A45 GTPBP10 OSGEPL1 MCEE MSH2 DPY19L4 SKP2 NUDT7 RETREG1 ATPAF1 ZMYM6 ZBTB48 GALNT7 TMEM218 OSBPL11 RBM41 C2orf74 L3HYPDH NSUN5 PLRG1 NHLRC3 INTS6L SLC25A46 PPP1R21 DNAJC24 FCRL3 PIGF TRIM52 ANKLE2 ZNF439 POC5 GLCCI1 CCDC88A GOLPH3L QRSL1 MZF1 MRPL30 NBPF12 AGK TMEM63A YPEL2 RPE UTP6 ANKZF1 FAM114A2 GTF2A1 SLC44A1 TSEN2 HIBCH PITRM1 ZNF512 SETDB2 PEX11B GPALPP1 RAD50 LIAS SRFBP1 GALT OGG1 TFB1M HADH SIN3B AUH PCYOX1L KLHL6 HS2ST1 TRIM73 TSNAX ARMC1 ZNF354A MRPS31 LRIG2 KRCC1 TRAM2 GIN1 GTF2H1 RBM4B CBFA2T2 SNX27 DNAJA3 TRIT1 HGSNAT NAIP SHPRH FBH1 ARMT1 AP1AR C2CD5 FIG4 FTX WDR59 LDAH RASA4 RETREG3 CMAS ALG6 DCP1B ARSG NCSTN STK38 DENND2D BRI3BP MRPL18 STX7 MKKS ANAPC4 PDIA4 SPIN3 VCAN ING4 ORC2 UTP14C RSPRY1 AKIP1 IDE PPIE TRAPPC12 VIPAS39 NSMCE4A WDR77 TMOD2 PAXBP1 DHRS4-AS1 VBP1 BTN2A2 ZMYM4 MGA HAUS1 CAPRIN2 NCOA6 NBPF11 NEMP1 FNTA ATG7 BTN3A3 SUPT20H SLC30A7 MAPK1 MRE11 MCM3 KIZ FAM126A RCBTB2 GOPC SYNRG MRPS9 TIMP2 TM7SF3 SF3B3 PRPF38A BAZ1B WASHC4 SLC18B1 SNUPN CASP8AP2 UTP14A ATF1 UBA5 TRIM56 NUP43 UBXN8 DDX23 CRYZL1 MPHOSPH9 HSD17B12 COX15 PSPC1 LONP1 PTER COG2 GIMAP4 VPS35L HPS3 NEK7 ZC3H6 ALKBH3 EXOC1 SLC33A1 GATAD1 SLC35E2A PIN4 NLRC3 PBRM1 TCHP PURA ASB3 PDE7A UFSP2 TMEM80 LYRM7 KLHDC3 TDRD7 KRI1 RHOT1 HPF1 DCAF6 ZW10 SLC35A5 PLPBP KCTD12 BTN2A1 CD2 INPP4A PHKA2 KHDC4 SSR1 HLTF TP53 HSPBAP1 ZSWIM6 CRLS1 UGP2 CRIM1 QSER1 NCBP1 CRYBG3 DPP3 EIF2S1 TRIQK PDE6D MTO1 LRIF1 RIOX2 TRIP4 GLIPR1 ABCB7 ECHDC1 CREB3L2 COASY MOSPD2 LAT CENPB FBXO22 ARHGAP30 SLC43A3 LIMD1 SOS1 TBCE WBP1L GALNT1 MPEG1 ZC3H14 MMS19 ALG8 CAB39 S100PBP ARMC8 PARP4 IFFO1 VRK3 RFC2 COX10 TMEM69 KATNBL1 FAM111A AHCYL1 SPN LRRC8D RPS6KA1 TRMT13 MOSMO PIGV DHX32 TTC14 PWWP2A RPRD1A DIS3L2 DCLRE1C METTL8 RNF170 ZNF224 TRIM27 ELP3 TCF12 ZNF146 FAM117A MEX3C TSEN15 LRRC47 FARSB THYN1 CASP2 STYX SAMD9L JAML NDUFS1 C11orf54 SPATA5 API5 ARL11 PPP1R12A ZNF573 SLC25A40 TRAF3IP3 AQR STX18 GTF2H5 SLC7A6 MFSD8 GPD2 HNRNPH2 HELZ TIA1 TRIM4 GIMAP2 ACLY FH ZBTB40 UBE2V2 TRAPPC11 ZNF518A RAD1 FTSJ3 FBXW2 GMIP ATP8B1 PRPSAP2 PHF20L1 DIS3L PALB2 ANAPC1 DCAF7 LONP2 GPATCH2 TMEM107 CASP1 KLHDC10 SLAMF7 HDHD5 ZNF664 FYB1 RECQL ERAP1 DTNBP1 MTIF2 COPS7A FBXL20 MPDU1 NAA25 TPCN1 DIP2A CFAP298 ELAVL1 ZNF789 SCOC IBTK TBCK PSEN1 FAM200B BRD3 SMARCAL1 HEXA PDHA1 TSC1 PSMG1 SPG7 GNPDA1 MLX EXOC4 TTC37 AHCYL2 NBPF9 CLEC2D C1orf162 TRIM33 GNPAT ROCK2 TMEM50B VPS72 CLK2 KIAA0930 ARMC10 AGL HSCB NR2C2 DDI2 MTIF3 CDC25B C14orf119 SLC26A2 DCAF10 UBN2 POLR3K GZMA ANKFY1 JRK MED13L TRAPPC6B ARHGAP26 METTL2B DNAJC13 IP6K2 USP21 DGKZ INTS7 SPAST LRCH3 GATD3A ZSCAN29 TRPS1 NVL CLIP4 AKAP11 DICER1 SLC25A43 GALM C19orf54 POLI AIDA KLHL7 SULT1A1 RAD17 NNT APLP2 CPSF3 COQ5 MGST1 POT1 EZH1 MTX2 ZNF280D CBWD5 EXOC5 CBR4 SNRNP40 ESYT1 NME6 BRD8 ATP6V1D ZDHHC13 STT3A TRAF5 GPR89B GLS METTL17 TTC9C CCZ1B HYOU1 LPP MTA1 TRIM66 HDDC3 PITPNB WDR46 CDC16 HMOX2 WDR12 MS4A7 SP1 ADHFE1 VAMP4 ACSL5 OGT MNDA QKI IL6R PRKACB THEM4 CDC7 RUFY2 AP4E1 MED11 TGFBI VPS16 RPS6KA3 TNFSF13 MRPL15 LARP4B CWC27 CLPX DNAJC10 CTSB AP1M1 CREBBP CNTRL ARV1 CBWD3 PDE4DIP HPCAL1 CIAPIN1 WDR11 EXOSC10 PSD4 SLAMF1 GSAP TTC13 PDHX MUS81 SETD3 CYB5B ACER3 NCEH1 NBR1 EYA3 XIAP NFYC EXT2 WDR61 RAB27A PMM2 RASA1 CCT6A UQCC1 ICAM2 CD1C APPBP2 SPART AK2 GLT8D1 ACADM DHX16 SPTLC2 CASP6 WASHC5 SNHG10 SETD5 SELPLG COPS5 ARID1A ZNF75D TTC27 MAP4K4 DHX33 TM2D1 VPS52 DCAF13 SLC4A1AP LAIR1 C5orf15 VPS50 BICD2 COQ2 ATL3 ZNF862 RABGAP1 AP1S2 INTS8 SHQ1 TMEM260 RBM5 ASXL2 CD84 HSPB11 METTL13 TEX10 SLF2 TMEM168 TMX3 TMPO COQ9 TSPAN14 CBWD6 CELF1 TMEM251 ZFP64 CARD8 LMAN2L ACTR3 ZKSCAN1 GPR89A LRRC37A2 TATDN1 TAOK1 MGAT2 MED1 GCDH RMND1 EHBP1L1 VDAC3 AMY2B ECI2 UCHL5 SPOP LNPEP MOB1B EFL1 TNPO3 RNASE2 RFXAP RUVBL1 MED12 NBPF10 SAE1 IPO9 AKAP10 GNL2 CIRBP DDX17 XRCC5 EMSY RSRP1 RGS3 COMMD1 ZFP90 C6orf89 ACTL6A SESTD1 NUMB DNAJC17 PHF14 SNX19 GAPT TMEM216 SCARB2 PCYOX1 NIT2 SLC46A3 COX18 ATP6V0A2 METAP1 SULT1A3 EEA1 LNPK SMARCA2 CD27 NADK ANAPC7 LCORL SUN1 BMP2K VPS35 FLI1 SNTB2 GGCT UPF3A KIAA2026 MORC2 HADHB SNX1 SEC23B MTRF1 ME2 LILRA4 NEK4 KYAT3 SUPT16H INTS3 CREBZF MS4A6A ATP2C1 SETX AMPD3 ST3GAL1 DTD2 GRSF1
acute_cd4	4	timen	HZ_COVID19	500 genes up-regulated by SARS-CoV-2 in human A549 cells from GSE147507	1.59022e-12	1.2199e-11	0.91012	-0.415617	-1.83806	284	XAF1 IFI44L IFIT3 IRF7 IFIT1 IFI27 EIF2AK2 ISG15 OAS1 SAMD9 SP110 PARP9 SAMHD1 MX1 IFI16 OAS3 SAMD9L TAP1 OASL IFI6 SP100 DNAJA1 BST2 NMI OAS2 IFI44 GBP1 STAT1 HERC5 HSPA5 TPR PLSCR1 HELZ2 CMPK2 DDX60 PHF11 ISG20 PSMA4 PTGER2 UBE2L6 IFI35 HERC6 DDX60L SAT1 ADAR LGALS3BP DTX3L THOC2 PSMB8 ZNFX1 DDX58 PARP12 STAT2 PML TANK TBCA NSRP1 PNPT1 ZC3HAV1 CACYBP NCOA7 MYD88 PSMA6 IFIH1 SMS FDX1 ZC3H15 PDE4B USP18 UBA7 HSPA4 IFIT5 PARP10 TMEM123 KTN1 TYMP IFIT2 TMPO EIF4E DEK HERC4 ADAM10 PDIA3 ODF3B CHORDC1 CD55 EIF3J U2SURP SUPT16H TRIM14 IRF9 BNIP3 DNAJC8 PSME2 ESF1 USP16 LDHA TCP1 CWC15 DNAJB11 CASP8 SP140L MORC3 APOL6 NOL7 ZNF430 HAT1 EIF5B RBM39 IFITM1 INTS8 BBIP1 KIN MLLT3 NCK1 PARP14
acute_myeloid	2	acuity_maxn	HZ_COVID19	Top 500 up genes for SARS-CoV-2 early infection in human male blood from GSE161731	1.59022e-12	4.59574e-10	0.91012	0.459683	1.50533	457	CLU CALR FBP1 SPCS1 PNPLA6 NDUFA3 CD151 DCTN1 AP2M1 RFXANK SH2B2 CTSB TUBA1B PLIN3 EHD1 CD63 PSMB2 CCND3 CTSA SNRNP35 YIF1A ADRM1 TUBA1C CTSZ PRKACA HNRNPAB HMGN2 STMN1 ECH1 CDKN1A JPT1 E2F2 NUCB1 MRPL28 BCAP31 WBP2 PCIF1 GLIPR2 IK RTL8C DYNLRB1 P4HB CCDC69 ACTR1A WDR1 TNIP1 COPE TOLLIP STYXL1 SNRPB CDK5 MIF PLOD1 GNA15 RALY CTSD ATP6V0D1 CCDC124 PPP4C ARHGDIB TRAPPC1 PDAP1 DDA1 NDUFS6 ORMDL2 TIMP1 FDFT1 FDPS HDLBP SMOX PEX6 JDP2 PMVK CSRP1 PPP2R1A PLP2 CSTB SLC9A3R1 PES1 AGPAT2 CCT5 SDF2L1 LRRC59 SEC13 KCNAB2 PTPA CCT7 HCFC1R1 PPP1R7 ITPK1 YIF1B PDLIM1 DDRGK1 FKBP1A SPCS2 SASH3 CLTA SZRD1 SURF2 UBE2M NR1H2 VAT1 RIC8A TPI1 PNKD DOK2 CHMP4B ALOX5AP SF3B2 TWF2 EIF4A3 ATG101 GTF2F1 RAB20 PGAM1 MYDGF ENO1 POLDIP2 SRPRA MRPS34 PSMD8 VIM NELFB PPIB ARPC1B RAB35 NDUFB9 UBALD2 UBE2L3 PSMC4 RUVBL1 EPN1 CTDNEP1 BAX ANXA2 ALDOA ATG13 MAPKAPK2 CYC1 DMAC2 STX5 RHOG EMP3 CHMP2A RUVBL2 CLTB VASP PTPN6 UNC45A ABHD8 TFIP11 RAC2 SDHA DDX41 BORCS6 SIL1 GBA SF3B4 MRPS18A APEX2 CUEDC2 NFKBIB HSD17B10 MAP2K2 NDUFS7 PKN1 TBC1D2 COPG1 CLPP PPP1R18 MFSD5 FKBP2 NRBP1 SYNGR2 SCAMP4 SCAMP2 CAPZB TACO1 SLC35F6 NUDC NDUFB10 TMEM214 PAQR4 PKM DAXX MDH2 PSMD7 ILK IFITM2 AIP ARHGDIA BAP1 POP7 TUBB4B VPS72 PSMD4
acute_cd4	13	timen	C7_VAX	ERWIN_COHEN_PBMC_TC_83_AGE_18_45YO_NAIVE_NOT_PREVIOUSLY_IMMUNIZED_24HR_DEG_CANONICAL_PATHWAY_MEMBERS_UP	1.6064e-12	7.05032e-12	0.91012	-0.981302	-2.55343	11	XAF1 OAS1 IRF7 EIF2AK2 SAMD9L OAS2 STAT1 TNFSF10 OAS3 DDX58 HSH2D
acute_cd4	all	timen	C7_VAX	NAKAYA_PBMC_FLUAD_MALE_AGE_14_27YO_1D_POSTBOOST_VS_0D_PREIMM_MF59_ADJUVANTED_1DY_ATIV_UP	1.61018e-12	9.35643e-12	0.91012	-0.841577	-2.44189	30	IFI44L RSAD2 LAMP3 OAS3 EPSTI1 IFI35 STAT1 GBP1 TYMP ETV7 FBXO6 LAP3 GBP5 GBP4
acute_myeloid	7	timen	C5_HPO	HP_NONIMMUNE_HYDROPS_FETALIS	1.6181e-12	5.41069e-10	0.91012	0.818076	2.27676	35	RPL5 RPL15 RPS17 RPS7 RPS15A RPL26 RPL35A RPL18 RPS24 RPL31 RPL27 RPS10 RPS28 NDUFB10 RPS29 RPL11 RPS26 RPS27 RPS20 RPL35
acute_myeloid	5	timen	C7_IMMUNESIGDB	GSE42021_TREG_PLN_VS_TREG_PRECURSORS_THYMUS_DN	1.61995e-12	4.36125e-10	0.91012	-0.444571	-2.193	156	IFI27 IFITM1 LGALS3BP CHMP5 SAMD9 MSRB1 SPATS2L IFIH1 RSAD2 OAS1 NMI XAF1 IFI16 IFI44L DDX60 TRIM21 ISG20 TRIM22 IFIT1 TNFSF10 DDX58 SQOR GBP1 IFIT3 IFI6 LMO2 ETS2 IFI35 ZCCHC2 MX1 TRAFD1 IGFLR1 USP18 CALCOCO2 SCARB2 WBP4 TRIM38 ELF1 MX2 SP110 CASP8 ANKFY1 PLSCR1 PML IRF7 BTN3A3 IFITM2 TRIM5 STAT2 SP100 OAS3 HLA-F EXT1 OASL SMARCA5 EHD4 MYD88 TRIM14 CASP7 PHF11 OGFR BTN3A1 SP140L BCL2L13 IFITM3 TRIM25 PARP12 OAS2 HEG1 APOL2 DEDD TRIM26 IFI44 ZC3HAV1 FAS IRF9 GTPBP2
acute_myeloid	14	timen	C5_GO_BP	GOBP_NEGATIVE_REGULATION_OF_VIRAL_GENOME_REPLICATION	1.62149e-12	3.03798e-10	0.91012	-0.874218	-2.30416	26	ISG15 IFITM1 MX1 OAS1 ISG20 PLSCR1 BST2 IFI16 OAS2 EIF2AK2 IFITM3 IFITM2 PARP10 CCL5 TNIP1 APOBEC3G ZNFX1 BANF1 ZC3HAV1
acute_bcell	8	covid	HZ_COVID19	SARS Top 200 Predicted Genes from Geneshot AutoRIF via AutoRIF Co-Occurrence Gene Similarity	1.62318e-12	2.35142e-11	0.91012	0.673045	2.73701	68	IFITM1 IFI44L MX1 ISG15 IFI6 LY6E IRF7 EIF2AK2 IFITM3 OAS1 BST2 EPSTI1 MX2 SAMD9 PPIB HIST1H1C SQSTM1 B2M IFITM2 MT2A PLP2 UBE2L6 ISG20 STAT1 PSME2 IFI35
acute_cd8	5	covid	C7_VAX	HOEK_NEUTROPHIL_2011_2012_TIV_ADULT_7DY_DN	1.62376e-12	1.09454e-11	0.91012	0.871442	2.44718	25	IFI44L IFI6 ISG15 IFI44 OAS1 RSAD2 EPSTI1 OAS3 LY6E CMPK2 OAS2 IFITM3 CCDC85B
acute_cd8	2	covid	C7_VAX	SCHERER_PBMC_APSV_WETVAX_AGE_18_32YO_2_TO_4DY_UP	1.62545e-12	9.46587e-12	0.91012	0.797805	2.37128	44	IFI44L MX1 IFIT3 IFIT1 RSAD2 IFI44 HERC5 STAT1 ZNFX1 LAP3 MCL1 UBE2L6 ATF3
acute_myeloid	7	timen	C5_HPO	HP_PARTIAL_DUPLICATION_OF_THE_PHALANX_OF_HAND	1.62666e-12	5.41069e-10	0.91012	0.86445	2.29346	27	RPL5 RPL15 RPS17 RPS7 RPS15A RPL26 RPL35A RPL18 RPS24 RPL31 RPL27 RPS10 RPS28 RPS29 RPL11 RPS26 RPS27 RPS20 RPL35
acute_myeloid	15	timen	C7_VAX	ZAK_PBMC_MRKAD5_HIV_1_GAG_POL_NEF_AGE_20_50YO_1DY_DN	1.63059e-12	4.46814e-11	0.91012	0.59246	2.61461	89	RPL5 RPL35A RPS16 RPL27A RPS6 RPLP0 EIF3L RPL23 RPS3 RPL3 RPS23 RPL6 RPL24 RPS14 RPS4Y1 RPL22 RPL17 ZFAS1 PABPC1 PNRC1 DDX3X HMGB1 PPIA RPS18 RPS5 RPLP1 RPS29 EIF3K RPL32 CD44 RPL8 RPLP2 PFDN5 EIF2S3 RPS21 ANAPC16 RPS13 NOP53 RPS20 EEF2 RPL37 RPS4X RPL35 EEF1A1 AHNAK RPS15
acute_bcell	8	covid	C7_IMMUNESIGDB	GSE26030_TH1_VS_TH17_DAY5_POST_POLARIZATION_UP	1.63175e-12	1.81845e-10	0.91012	0.70819	2.84905	57	IFI44L XAF1 MX1 ISG15 IRF7 EIF2AK2 IFITM3 OAS1 BST2 EPSTI1 MX2 RNF213 HLA-E SAMD9L HLA-C CD69 UBALD2 ISG20 PARP9 STAT1 IFI35 LAP3 RNF114 NMI
acute_cd4	8	covid	C5_GO_BP	GOBP_ORGANONITROGEN_COMPOUND_BIOSYNTHETIC_PROCESS	1.63244e-12	9.02413e-10	0.91012	-0.291567	-1.7148	678	RPL21 RPL27 EEF1D EIF3F RPS5 RPL26 RPL3 MRPL11 ATP5PB EEF2 RPS27A RPS3A RPL18A IMPDH2 RPL34 RPL18 RPS19 RPS27 RBM3 MT-ATP6 RPS14 EEF1B2 RPS4X EEF1A1 RPS11 RPL4 RPL17 RPS6 RPLP2 EIF4B RPL13A SERP1 HSPB1 EIF3K RPL5 RPS3 RPL10A RPS9 RPL15 MT-CO2 RPSA RPL6 RPS7 RPL13 RPS8 RACK1 RPL19 RPS15A EIF3M EIF3L ADSL UBA52 RPS23 RPL23A RPL29 TSPO RPL10 ATG13 RPL7A NCK1 RPS17 RPL35A RPL37A RPL8 ATP5MG RPLP0 MTIF3 RPS2 RPL37 TGFB1 RPL9 ATP5MC3 RPS12 MAN1B1 EIF2AK1 RPS10 RPL11 EIF3E MRPS14 NSUN5 RPS18 RPS13 AKR1A1 EIF3H EDEM3 PABPC1 RPL35 CMPK1 RPS16 RPS28 ZFP36L1 MRPL3 EEF1G PRKDC RPL22 RPS21 RPL31 GSTP1 RPL39 UBE2J1 ATP6V0C MTG1 MRPS24 ATP5F1A RPL24 RPLP1 EIF4A1 MIF4GD ATP2B4 PANK2 ATP5PF FXR1 MT-ATP8 METTL17 MRPS16 PRMT1 NME2 RPL30 RPS26 SLBP PABPC4 CELF1 MRPL43 CCL5 APRT DPH7 EIF5B HACD4 METTL3 CNOT7 EIF2B1 RPS25 SLC25A13 UPF3B MTPN TM9SF2
acute_myeloid	13	acuity_maxn	C5_GO_BP	GOBP_PEPTIDE_ANTIGEN_ASSEMBLY_WITH_MHC_PROTEIN_COMPLEX	1.64178e-12	1.35857e-09	0.91012	-0.916063	-2.41802	18	HLA-DQA1 HLA-DPA1 HLA-DPB1 HLA-DQB1 HLA-DRA HLA-DRB1 HLA-DMB HLA-DRB5 HLA-DMA HLA-DOA
acute_cd8	12	timen	HZ_COVID19	500 genes up-regulated by SARS-CoV-2 in human Calu3 cells at 12h from GSE148729	1.64392e-12	1.68339e-11	0.91012	-0.635771	-2.31642	103	IFI6 BST2 ISG15 ISG20 IRF7 XAF1 IFI44L MT2A MX1 EIF2AK2 IFITM1 STAT1 PSMB9 PARP9 TXNIP IFI35 SP110 SAMD9 PLSCR1 SP100 UBE2L6 TRIM22 TYMP SAMD9L IFI16 LAP3 RNF213 SAMHD1 IFITM2 PSMB8 PHF11 TAP1 OASL PPM1K APOL6 PIM1 ZC3HAV1 IFITM3 ZFP36L2 HSH2D BRD2 PARP8 ADAR SLFN5 IFI27 HLA-F GPBP1
acute_cd8	12	timen	HZ_COVID19	500 genes up-regulated by SARS-CoV-2 in human lung cells from GSE147507	1.64393e-12	1.68339e-11	0.91012	-0.590643	-2.20257	136	IFI6 ISG15 IRF7 XAF1 CCL4 IFI44L LY6E MX1 S100A11 EIF2AK2 IFITM1 STAT1 PARP9 SP110 SAMD9 UBE2L6 TRIM22 FGR SAMD9L ALOX5AP FCGR3A RNF213 IFITM2 S100A8 CHMP5 PHF11 CD53 CD48 MYL12A CST7 OASL APOL6 S100A9 GBP5 ZC3HAV1 RAC2 IFITM3 GNG5 CD164 PLEK HSH2D FCER1G HLA-A TYROBP SERP1 PLAC8 CAPZA1 HLA-C FLOT1 CYTIP IRF2
acute_cd4	5	covid	C7_IMMUNESIGDB	GSE40685_TREG_VS_FOXP3_KO_TREG_PRECURSOR_UP	1.64916e-12	1.3952e-10	0.91012	0.55756	2.76909	107	IFI44L IFI6 XAF1 MX1 LY6E ADAR IFITM1 IFIT3 ODF3B IFI27 SAMD9L PIM1 EPSTI1 HLA-A PARP12 DDX60 BAZ1A SP110 STAT2 FLT3LG B2M BCL3 STAT3 NUB1 PARP14 CD2AP KDM6A NMI TRIM22 OAS2 CALHM6 SOCS1 NAMPT
acute_myeloid	4	covid	C7_IMMUNESIGDB	GSE42088_UNINF_VS_LEISHMANIA_INF_DC_24H_UP	1.64967e-12	2.61198e-09	0.91012	-0.450644	-1.97537	183	RGS2 EIF4B KIAA0513 ALDH2 HSD17B11 CSF3R EIF3E KLF2 MXD1 HLA-DMB ITGA4 SGSH NLRP1 RHOB SUGP2 ZBED1 CD302 AMPD2 ELF1 CD46 C5AR1 CRISPLD2 ZFP36L1 PPM1F TSC22D3 PECAM1 EVI2A MINK1 SLA OXA1L TNRC6B GAS7 TOR3A RASSF2 PTK2B IL10RA ITM2B ADPGK SUCLG2 SH3TC1 MID1IP1 IFNGR1 CAMLG MANBA MEF2C TACC1 CD37 FAM53C INPP4A PXN SGSM2 CCDC69 MPPE1 KLF4 PHF20 INPP5D CSNK1G2 LETMD1 TLR4 HLA-DMA PHF3 RAB11FIP1 CELF2 BAIAP2 CSDE1 LBR ACAP1 DENND3 CLEC7A INSR MAN2A2 KCNAB2 JUND SCPEP1 FLI1 ASAH1 THEMIS2 POLB SLC25A46 PRKCB ARHGAP45 DOCK2 DUSP1 ABCB7 TRABD CBFA2T3 NCOA3 CYTH4 ZBTB1 EGR1 RNASET2 SRSF5 ZFP36L2 CEBPD CSNK1G3 SIGIRR AGTPBP1 NEDD9 NR4A2 PIK3R1 EVI2B PIGT LTA4H ARHGAP4 HMG20A TXN2 SF3B1 PGLS PDK3 PTPN22 SMCHD1 DNAJC10 CERK RAD17 GSTK1 SLC2A4RG YPEL5 RAP2B SIPA1
acute_bcell	12	timen	HZ_COVID19	500 genes up-regulated by SARS-CoV-2 in A549-ACE2 cells from GSE154613	1.65531e-12	1.11484e-11	0.91012	0.481624	2.26251	243	RPS2 COX6B1 DUSP1 MRPL11 RPL3 RPS25 RPS3A RPS7 RPL35A EBNA1BP2 UQCRH RPS8 SLC25A6 RPS9 HMGN2 RPS3 RPL32 RPS14 RPL23A RPLP0 NDUFS5 RPL37 RPL27A RPL7A TMA7 RPL12 NDUFB10 RPL29 UBL5 RPL23 RPL18 RPL41 RPL11 COTL1 RPS11 RPL27 RPS12 POLD4 NDUFA1 TOMM7 EIF5A TIMM10 RPS19 EEF1D CFL1 CRIP1 RPL19 RPL37A POLR2J RPL35 NHP2 PPM1G RPL31 ACAT2 ACTG1 SNRPD2 EDF1 SF3B2 PHB2 RPL24 AKR1B1 ARL6IP4 NELFE PSMB3 PTMA ANAPC11 DOCK2 NDUFB8 PSMB6 RPL36 RPS21 RPS29 CCDC12 RPS28 DDAH2 LGALS1 GRHPR PRPF31 TMSB10 S100A6 FBL MRPL51
acute_cd4	14	covid	C5_GO_BP	GOBP_REGULATION_OF_VIRAL_PROCESS	1.65648e-12	5.03984e-10	0.91012	0.696625	2.31254	73	ISG15 MX1 IFITM3 PLSCR1 LY6E ISG20 EIF2AK2 TRIM22 HLA-DRB1 OASL OAS1 OAS2 RSAD2 BST2 IFITM1 ZNFX1 OAS3 APOBEC3G ADAR LGALS9 RSF1 ILF3 TRIM14 TNIP1 STOM SNX3 STAT1 LGALS1 TRIM38 FAM111A BANF1 LARP7 SRPK1
acute_bcell	4	covid	C7_IMMUNESIGDB	GSE18281_CORTICAL_VS_MEDULLARY_THYMOCYTE_UP	1.66103e-12	1.41508e-10	0.91012	0.594451	2.44115	116	MX1 ISG15 IRF7 IFIT3 LY6E DDIT3 ISG20 MARCKSL1 IFITM3 NMI MT2A EIF2AK2 PPP1R15A BUD31 PDIA3 NFKBIA GADD45B SLIRP MX2 ADAR IRF9 HM13 PELI1 CYBA PPIB ADRM1 HLA-E STAT1 SQSTM1 ZNFX1 RRP7A MANF LRRC59 B2M JAK2 MYD88 IFI35 SEC61A1 ZFAND2A GCH1 EGR1 UBA7 KLF6 RAB8A GNA13 DNAJB11 SAMHD1 CD47 IFIH1 PDIA6 TAP1 ICAM1 CASP4 FARSA GLRX RPS6KA4 SEC61G
acute_bcell	7	timen	HZ_COVID19	SARS-Cov Top 200 Predicted Genes from Geneshot AutoRIF via ARCHS4 Co-Expression Gene Similarity	1.66413e-12	1.69867e-11	0.91012	-0.586835	-2.64841	94	IRF7 MX1 ISG20 BST2 UBE2L6 TRIM22 OAS1 MX2 PSMB9 RAC2 LAP3 STAT1 PARP9 EPSTI1 OAS2 CD53 SP110 NMI CYBA IFI35 PSMB8 NCF1 DTX3L PPP1R18 PLSCR1 HLA-A PARP10 MGAT1 IRF9 TYMP PSMB10 IRF2 UNC93B1 GSDMD HLA-E HLA-B STAT6 NAGK TAP1 TNIP1 STAT2 CASP1 ARPC5
acute_cd8	3	sex_n	C7_VAX	NAKAYA_PBMC_FLUMIST_AGE_18_50YO_7DY_DN	1.66461e-12	3.47904e-10	0.91012	-0.392457	-1.89626	743	EIF1AX ZFX CDK16 SIAH1 BTG3 B3GNT2 ICOS USPL1 NR4A2 ISCA1 CNOT6L CYSTM1 MOB4 ALG13 WDR48 TOPORS ZEB1 DUSP2 CCNK BCAS2 NSMCE3 TMEM70 KANSL2 ZNF14 MED21 HBA1 TFRC ELL MAP3K8 BACH1 ZNF529 IP6K2 RORA AMD1 EIF1AD ZNF10 NUP98 MXD1 DYRK2 ZXDB KBTBD2 CBX4 MAPKAPK2 TIMM10B COQ10B DCTN6 ZNF766 GOLT1B HSF2 ING3 CLU SEC14L1 PHF1 TMEM68 NDEL1 SNHG15 ARID4A SPOPL CCNT2 FAM8A1 PKN2 SMNDC1 MTPAP PDE4B NUDT15 WDR45B JADE1 PTPRE FAM104A JMJD6 TIMM17A NGRN JUND RGS1 SNHG8 EAF1 TSPYL1 RCL1 NIPA2 INSIG1 SNIP1 ETV3 ENC1 VCPKMT ANKHD1 CHD7 GNE ABHD17B ZFAND4 BCL2L11 ASCC3 SDE2 RAB8B EIF1B RBM33 SOD2 ELF1 OSM RNMT STK35 UBE2J1 TWF1 SLC25A33 ANKRD13C HSPA13 STK17B CFL2 TSFM LCOR DUSP10 PNPLA2 KIAA1143 OSER1 HMGCS1 RBMXL1 HNRNPL ZBTB33 USP42 DUSP5 RBSN ZFAND2A RBM15 JARID2 HBP1 NFIL3 VAPA ZNF394 RAB2A TM2D3 PDE12 MAPK8 ETNK1 MEPCE KLF3 NECAP1 ADAM22 ZNHIT3 FOSL2 ZBTB21 NAA50 REL TMF1 WTAP AP5M1 DUSP12 NUDT4 GZF1 ETF1 RIOK3 ADIPOR1 NRBF2 IVNS1ABP PNPLA8 DNAJB1 NFE2L2 POLR3F CPEB2 MAP1LC3B ZNF639 MAX CLP1 NUP58 PPP4R3B COPS2 CUL1 ODC1 HNRNPH3 ZZEF1 KLHDC2 TRIM23 PLEKHF2 DDX6 TMEM243 NFYC RASSF5 EGLN1 DDX27 GNL1 YPEL5 LMTK2 PCGF5 KAT7 NUB1 SIAH2 MFSD14A GABARAPL1 RPAIN EML4 PPARD PNO1 PTGER4 LAMTOR3 TRIM13 CDC40 MFAP1 ZNF586 CAMK2D GOSR1 TOX4 RYBP SYS1 CYTIP KLHL28 JMY PIK3R1 LEPROTL1 PELI1 FYTTD1 MTMR10 HMGXB4 MED6 ZFP36L1 CREM ZNF350 TGIF1 RABIF SLC25A28 PPP2R1B ABHD13 HECA SEMA4D DDIT3 MED28 IFITM2 TENT5C CDK17 NET1 ZNF571 MED26 THUMPD1 TRMT10C HSPA14 ARPP19 RNF138 SUB1 PPM1B GLUL ICAM1 HSPA9 PIGB SBDS GPR65 ZNF655 BTG1 FNIP1 FBXO33 NGDN RBM8A FBXL12 RSL24D1 IST1 MALSU1 UBALD2 CREBRF SLC3A2 MAP3K2 SPTY2D1 KPNA4 AEN TCP11L2 ATP5IF1 RLF JMJD1C GCC1 EID3 ZBTB5 USP15 SUMO3 WDR20 SERTAD2 MEX3C IFRD1 SERPINB1 RBM18 GET4 TRAPPC4 KRAS UBXN6 ZNF644 RAB11FIP4 DNAJB9 CMTM6 FOXO3 FPR1 FEM1C ZNF18 YTHDF2 GPR18
acute_cd4	5	covid	C7_IMMUNESIGDB	GSE6269_HEALTHY_VS_FLU_INF_PBMC_UP	1.66918e-12	1.3952e-10	0.91012	-0.603743	-2.28317	111	KLRB1 UXT EIF3L VPS51 EIF3F RPL4 ANAPC5 EEF1B2 RPS10 FBL RPL3 TOMM7 BUB3 RPS14 RPS3A DAP3 RPL5 EIF3K SORL1 RPL13 DPH5 RPL13A SUGP2 RPL18A NOP53 EIF3D RPL10A EEF1G SET SUN2 UBA52 CERK COX4I1 EIF3H HMCES SND1 RPL23 AKR7A2 DDX27 IPO5 TAOK3 PTDSS1 NSUN5 DELE1 IL16 EIF2B5 ELOVL5 RPL17 JADE1 RPS12
acute_bcell	2	timen	HALLMARK	HALLMARK_INTERFERON_GAMMA_RESPONSE	1.67344e-12	3.76525e-11	0.91012	-0.622059	-2.18464	110	IFI44L XAF1 MX1 IRF7 IFIT3 ISG15 UBE2L6 LY6E STAT1 NMI OAS2 EPSTI1 PSMB8 RNF213 ADAR PSMB9 MX2 BST2 EIF2AK2 IFITM2 LAP3 PLSCR1 SP110 HLA-A ISG20 IFI35 PTPN6 IFITM3 SAMD9L CASP1 PSMB10 TRAFD1 PTPN2 MYD88 IRF2 BANK1 TRIM14 TNFSF10 HLA-B TAP1 JAK2 IFI44 PSME2 B2M MT2A CASP8 OGFR
acute_cd4	7	timen	C5_GO_CC	GOCC_RIBOSOMAL_SUBUNIT	1.67522e-12	2.43465e-10	0.91012	0.5167	2.36928	160	RPS10 RPL3 RPL4 RPL21 EIF2A RPS27A RPS3A RPS4X MRPL47 RPL27A RPS6 RPS8 RPS14 RPSA RPL17 RPL10A RPL27 RPL13 RPS11 MRPL33 RPL34 RPS16 RPL23 RPS5 RPS18 RPL10 MRPL44 RPL18 RPS19 RPL5 RPS3 RPLP2 RPLP0 RPL9 RPL15 MRPL45 RPS23 RPS15A RPL6 MRPS24 MRPL55 RPS2 RPS9 RPL39 RPL13A RPL22 RPS21 RPS7 RPL35 RPL7A RPL26 RPL35A RPL36A RPL18A RPS17 RPL37 RPS12 RPL29 RPL7 RPS27 RPL23A RPL24 RPL11 RPL37A RPS29 RPL38 RPS13 UBA52 RPLP1 RPL19 RPS26 DAP3 RPL8 RPS28
acute_bcell	3	timen	C7_IMMUNESIGDB	GSE13485_DAY1_VS_DAY7_YF17D_VACCINE_PBMC_DN	1.67939e-12	1.60886e-09	0.91012	-0.573756	-2.19302	90	ATP6V0E1 IFIT3 XAF1 ISG15 MX1 IFI44L PLSCR1 MX2 IFITM1 IFI44 IFIT1 CHMP5 CAPZA1 IFI6 OAS2 STAT1 SAMD9L OAS1 IRF7 SAMD9 EPSTI1 CASP1 SP110 CMPK2 VRK2 PARP14 TRIM22 PSMB9 MRPS18C TNFSF10 DDX58 OAS3 IFIT2 PLAC8 PIK3AP1 LAP3 NDUFB3 IFIT5 PARP9 EIF2AK2 TAP1 DTX3L PSME2 DDX60 HERC5 USP18 IFITM3 UBE2L6 NMI TRIM69 COPS5 DDX60L MPLKIP CCDC90B ADAR SNAPC5 PHF11 TMEM50B POP4
acute_bcell	3	timen	HZ_COVID19	SARS perturbation; 386 Up Genes from GEN3VA; Human airway epithelium (HAE) cells; Accession: GSE47961 ; Platform: GPL6480; Entry 6	1.67939e-12	1.99253e-10	0.91012	-0.574299	-2.19009	86	IFIT3 XAF1 ISG15 MX1 IFI44L DDIT4 PLSCR1 MX2 IFITM1 IFI44 BST2 IFIT1 LY6E IFI6 OAS2 RNF213 STAT1 SAMD9L OAS1 IRF7 SAMD9 EPSTI1 SP110 PARP14 ALOX5AP TRIM22 PSMB9 DDX58 OAS3 IFIT2 HSH2D IFI35 LAP3 IFIT5 PARP9 EIF2AK2 TAP1 DTX3L DDX60 CD55 HERC5 USP18 IFITM3 UBE2L6 NMI RASGRP3
acute_myeloid	9	covid	HZ_COVID19	Top 500 downregulated genes in mouse D1 cardiomyocytes with SARS-CoV-2 infection from GEO GSE162113	1.67939e-12	1.35191e-10	0.91012	-0.396975	-1.76563	332	HMGN3 PRDX2 LSM4 PGK1 TRAPPC6A EEF1A1 RPA2 EIF2S3 AHCY PEBP1 CKS1B SOD2 TIMMDC1 NUTF2 SMS CIRBP CHCHD7 TUBA1B ECHS1 PRDX3 PARK7 MRPL33 GHITM NIPSNAP3A MTFR1L MDH2 RPA1 CPVL SLC25A11 ETFA AAMP QDPR COX17 ACTR10 PPCS LDHB HADHB USB1 PIGP COPS6 AKR1B1 UFC1 TPGS2 DPP3 TMEM14B NDUFA8 PSENEN ARL6IP5 PRADC1 CACYBP PRKDC ANAPC5 UBQLN2 DTYMK MAGED2 NCBP2 CHTF8 NBDY NDUFA10 STX8 MDH1 VDAC3 HNRNPH2 PDHA1 AP2M1 NDUFS2 VPS29 ING4 ACO2 FKBP1A CCDC167 ERCC1 TMEM69 DDB1 PARP1 PRMT2 RBBP7 FH SAE1 ADI1 PRNP TSR2 SDHA BLCAP HSDL2 PSMD4 LMAN2 PMPCA MCM5 PPP2R1A FKBP3 AIFM1 CMAS PAIP2 ZFAND6 OST4 ATRAID BANF1 COG4 SKP1 COMMD9 PDHB KLHDC3 HSP90AA1 NIPSNAP2 OGG1 SLC30A9 IDH2 HNRNPA2B1 HNRNPAB SELENOW ABHD11 SLC39A7 SNRPD2 PEF1 TPI1 KPNA2 LRPAP1 PMVK DMAC1 ANXA6 MRPL16 EIF2B1 THYN1 FAM104B GANAB NUP107 ERH ZCCHC17 SLC8A1 RFC2 ARHGAP1 ACAT1 FBXW2 TUBB4B DLD PSMC3 PNPLA4 HTATSF1 ARL3 ACAD8 FBXO9 MORF4L1 GGCT RSAD1 CYCS IDH3B ERI3 UQCRC1 ACTR1A HNRNPR PARP4 RTL8C CTNNB1 GSS USP5 COMMD7 TXN2 PSMB6 AC100810.1 SMUG1 PGRMC1 NEDD8 IMMT SRI NPTN CPT2 IDH3G ACAA2 ACOT13 RAB5B NASP DAZAP2 NDUFA6 ECI2
acute_bcell	8	covid	HZ_COVID19	500 genes up-regulated by SARS-CoV-2 in human NHBE cells from GSE147507	1.68334e-12	2.3744e-11	0.91012	0.548384	2.48037	122	IFITM1 IFI44L XAF1 MX1 ISG15 IFI6 IRF7 S100A9 PLSCR1 SAT1 IFITM3 OAS1 S100A8 BST2 EPSTI1 MX2 SAMD9L TAP1 DUSP1 IFITM2 NFKB2 UBE2L6 CARHSP1 PARP9 STAT1 PSME2 IFI35 PFDN6 TNFRSF10A LAP3 TNFAIP3 SEMA4B BIRC3 CDC25B STK10
acute_myeloid	8	covid	C7_IMMUNESIGDB	GSE9960_GRAM_NEG_VS_GRAM_NEG_AND_POS_SEPSIS_PBMC_UP	1.68426e-12	1.11883e-09	0.91012	0.504284	2.55033	76	IFITM1 IFITM3 MX1 IFI44L IFIT1 USP18 IFI44 XAF1 IFITM2 IFIT3 HES4 OAS2 IFIT2 SAMD9L ISG20 SP110 CUL1 PNPT1 STAT1
acute_cd4	6	covid	HZ_COVID19	SARS Top 200 Predicted Genes from Geneshot AutoRIF via ARCHS4 Co-Expression Gene Similarity	1.68427e-12	2.68396e-11	0.91012	0.475319	2.70192	134	MX1 LY6E IFI6 IFI44 IRF7 OAS1 IFITM3 PARP9 PLSCR1 EPSTI1 BST2 IFI16 OASL EMP3 MX2 OAS2 RHOG OAS3 HLA-A HLA-E S100A11 ISG20 RAB8A RPS6KA1 RALB PARP12 NR1H2 TRIM21 MYD88 GBP1 HLA-C HPS1 HLA-B
acute_cd8	12	covid	C7_VAX	QUEREC_PBMC_YF_17D_VACCINE_AGE_18_45YO_3DY_UP	1.69379e-12	1.288e-11	0.91012	0.931179	2.47025	16	IFI6 ISG15 IRF7 XAF1 MX1 EIF2AK2 IFI44L PLSCR1 PARP9 IFI27 SAMD9 OASL TRIM22 STAT1 SAMD9L
acute_cd8	12	covid	C7_VAX	QUEREC_PBMC_YF_17D_VACCINE_AGE_18_45YO_7DY_UP	1.69379e-12	1.288e-11	0.91012	0.931179	2.47025	16	IFI6 ISG15 IRF7 XAF1 MX1 EIF2AK2 IFI44L PLSCR1 PARP9 IFI27 SAMD9 OASL TRIM22 STAT1 SAMD9L
acute_cd4	1	covid	C5_GO_CC	GOCC_CYTOSOLIC_RIBOSOME	1.6998e-12	7.61508e-10	0.91012	-0.619551	-2.38755	91	RPL4 RPL3 RPS6 RPS14 RPL6 RPS2 RPL27 RPL21 RPS3A RPS17 RPS16 RPS10 RPS27A RPS3 RPS11 RPL10A RPL34 RPL23 RPS7 RPS8 RPLP2 RPS4X RPL26 RPL5 RPS18 RPL39 RPL27A RPL13 RPS15A RPS5 RPS19 RPL17 RPL7 RPL38 RPL10 RPL18 EIF2A RPL9 RPL23A RPS20 RPL15 RPS9 RPL18A RPL37 RPS23 RPL13A RPS13 RPL19 RPL7A RPSA RPS12 RPLP0 RPL11 ZCCHC17 RPS28 RPL22 UBA52 RPL35A RPL31 RPL35 RPL29 RPL32 RPS21 RPLP1 RPL8 RPL36A RPL26L1 RPS29 RPS26 RPS27
acute_cd4	5	covid	C7_IMMUNESIGDB	GSE2706_UNSTIM_VS_8H_R848_DC_DN	1.70485e-12	1.40087e-10	0.91012	0.588662	2.74549	84	IFI6 ISG15 XAF1 EIF2AK2 IFIT3 IFI44 SOCS3 HERC5 SAMD9L EPSTI1 RNF213 BAZ1A ISG20 BTG1 PARP14 RELB NFKBIZ NMI SNHG15 OAS2 TCAF2 DESI1 HERC6 NAMPT UGCG LTA STX11
acute_myeloid	15	timen	C5_GO_BP	GOBP_ORGANONITROGEN_COMPOUND_BIOSYNTHETIC_PROCESS	1.70816e-12	4.15082e-10	0.91012	0.427816	2.16707	249	EIF1 RPS3A RPL5 RPL35A RPL23A EEF1B2 RPL7 RPS16 RPL10A GSTP1 RPL27A RPS6 TUFM RPLP0 EIF3L RPL14 RPL23 YBX3 RPS3 RPL3 PARK7 RPS23 RPL6 RPL24 RPS14 RPS11 ATP5MG RPS4Y1 RPL22 RPL27 RPL17 PABPC1 RPS8 RPL9 RPS27A RBM3 ENO1 GAPDH DDX3X KRTCAP2 RPS7 RPS18 RPL21 NME2 RPS5 RPLP1 RPL36A RPS29 RPL36 RPL13A EIF3K RPL32 VAPA UPP1 RPL8 RPLP2 EIF2S3 RPS21 RPL41 RPS13 RPS20 RPS2 RPSA ATP5MC2 EEF2 MAGOH RPL37 RPS4X RPS26 RPL35 EEF1A1 RPL10 DBI EIF3G ATP5F1A ATP5IF1 PAIP2 RPS27 RPS15 RBM8A VPS35 RPL19 RPS9 RPL37A PA2G4 RPL7A RPL38 EIF3F ATP5PB RPL34 ATF4 RPL30 TSPO EIF4A1 RPL15 TMSB4X MRPS18C ATP5PF EIF4G2 TMEM14B ATP5ME RPL18A RPS28 EIF4EBP1 PPP1CA
acute_cd4	10	covid	HZ_COVID19	SARS perturbation; 286 Up Genes from GEN3VA; Human airway epithelium (HAE) cells; Accession: GSE47961 ; Platform: GPL6480; Entry 3	1.70911e-12	5.73622e-11	0.91012	0.617773	2.17455	74	IFI44L IRF7 XAF1 MX1 IFI6 ISG15 OAS1 SP110 EIF2AK2 PLSCR1 IFITM3 RSAD2 KLF6 IFIT1 SAMD9L IFI44 EPSTI1 OAS2 IFI35 BST2 SAMD9 CD55 DDX60 JUN IFIT3 IFITM1 IFIT5 MX2 PPM1K ISG20 HERC5 STAT1 SOCS3 PARP9 DUSP1 IFIT2 GBP1 JUNB HERC6 FOS PARP12 OAS3 DDX58 DDX60L BACH2 UBE2L6
acute_cd8	6	covid	C5_GO_BP	GOBP_MITOTIC_CELL_CYCLE	1.70911e-12	1.31841e-09	0.91012	0.385444	1.46028	675	CCNB1 CCNA2 PLK1 CDCA2 NCAPG CCNB2 EIF4E CDC20 CHMP5 PBK CENPF AURKB AURKA DLGAP5 PML GMNN UBE2S USP8 TUBA1C SDE2 CCNE2 UBE2C CDK1 RFWD3 SPDL1 NDC80 BUB1 GINS1 ATAD5 RCC2 GEN1 MAD2L1 TUBGCP3 DBF4 SUGT1 CDKN3 KIFC1 TUBB4B CKAP2 BRCA2 SGO2 SMC4 ANGEL2 CENPE RACGAP1 CACUL1 AZI2 INTS13 CTDP1 NUF2 NCAPH ZNF655 CD28 CDCA5 ECT2 SKA1 CEP192 CDK5RAP2 BORA DTL CDK11B PPP5C KIF4A VRK1 MKI67 SKP2 MNAT1 KIF2C PLRG1 CENPA FBXO5 KNTC1 PCID2 TFAP4 MASTL NBN NCAPH2 KIF3B MSH2 KIF14 PDS5B PTEN HTT CDT1 ANLN EIF4G1 KIF20A NEK2 PRMT5 RAB35 FBXW11 CDCA8 WDHD1 BACH1 MAD2L1BP NCAPD2 XRCC3 BRCA1 MDM2 STAMBP PRC1 CKAP5 STIL MZT1 TACC3 PTTG1 PKMYT1 CUL3 INCENP FANCD2 REEP4 KIF20B CEP55 SETDB2 GSPT1 SPC25 KIF23 NAE1 PCNA CPSF3 EIF4EBP1 BLM BUB1B SIRT7 RGCC SPTBN1 NOLC1 ORC1 ADAM17 E2F4 E4F1 NUDC USP3 RBBP8 RAD9A REC8 CHMP2B PIM2 RRM1 BAZ1B FOXM1 CHTF8 CCND2 AMBRA1 TUBB2A NPAT CTDNEP1 WDR62 USP47 BRCC3 MIS12 CDC7 RAE1 DSN1 NME6 TUBA1B CDK2 TRIP13 AURKAIP1 NUDT15 SASS6 KIF18A CUL4B NCAPD3 PPP2R2D KIF11 SGO1 ANAPC7 PTPA PIBF1 SPHK1 E2F1 CDC27 CCNF POLA1 SNX9 NUSAP1 CHMP7 YWHAE GIGYF2 NAA50 NLE1 RRM2 MCM2 RRS1 RASA1 ABCB1 CDK17 APEX1 MYC HINFP TOPBP1 DSCC1 MCPH1 NSMCE2 CYLD CKS1B PTPN11 NUP88 RAD51C CDC16 PLK4 CENPH TUBGCP4 RIOK2 HUS1 GTSE1 THAP1 CDK16 CLSPN KIF22 SPICE1 TUBA1A TPX2 CDC25A TIPIN ANAPC4 PSMG2 CDC73 BCCIP PBRM1 TTLL12 NUP214 MYBL2 PPP1R9B PRKDC NIPBL NEK4 ARPP19 PPP2CA KHDRBS1 AIF1 SETD2 IK CHMP4A CENPW CDK7 USP22 ANAPC1 CUL4A RINT1 TREX1 GINS3 CDC34 TUBG1 DNA2 NDE1 CEP97 KNSTRN UIMC1 SNX18 CHFR SENP2 ABRAXAS2 MCM6 RCC1 ROCK2 KATNB1 NASP CLASP1 LIG1 HASPIN TUBB3 FBXO7 RPA3 RMDN1 SMARCA5 HSPA1A NCAPG2 WEE1 AKT1 PAFAH1B1 PDGFRB RECQL5 SKA2 BRD7 CDC6 TAOK2 KIF18B LSM10 SRSF2 SPAG5 ZNF268 PHF8 CDC25C MAP4 PPP1R10 ANAPC15 HSPA1B WAPL INTS3 KIF2A USP16 SMC5 CIT CHAMP1 RAD17 CEP85 DNMT3A BECN1 SCRIB ZFYVE26 PPP2R1A CDK5 PLK3 AKAP8 REEP3 MAD1L1 TUBB PSME3 UNC119 CDC23 IQGAP1 VCPIP1 EME1 DNM2 CCNY APP CDC45 YTHDC2 BTG3 TTK CDK9 MYB SKA3 TAOK1 CKS2 YEATS4 NEK3 STMN1 CHEK1
acute_cd8	6	covid	C5_GO_BP	GOBP_RIBONUCLEOPROTEIN_COMPLEX_BIOGENESIS	1.70911e-12	1.31841e-09	0.91012	0.422924	1.57527	392	LSG1 ISG20 NOP16 IMP4 BRIX1 UTP4 EXOSC3 ERI1 MTREX FTSJ3 MRPL36 DDX21 NOP14 EXOSC8 DDX56 GTPBP4 RPP30 MRTO4 UTP6 REXO4 RRP36 RRP9 CD2BP2 USP4 DHX30 SART3 NOL11 NPM3 GTPBP10 UTP11 GEMIN4 NCBP1 UTP14A PDCD11 DDX10 RUVBL1 GEMIN7 MRM2 SNRPD1 DDX1 PTEN MRPL22 SF3A2 DHX37 MALSU1 PRMT5 WDR43 SRFBP1 ABCE1 METTL15 SF3A3 UTP20 WDR3 EXOSC4 HEATR1 RRP1 WDR12 GNL2 MTERF3 YJU2 ADAR RRP15 C1D RPF2 NUFIP1 POP5 MPHOSPH10 SIRT7 NOL10 MAK16 TGS1 NOLC1 DIMT1 NAF1 HELB ISG20L2 RPUSD3 TARBP2 USP36 SNRPG SNRPE MCTS1 EXOSC7 RUVBL2 DIS3 WDR74 EXOSC9 MPHOSPH6 METTL5 EXOSC2 DCAF13 GPATCH4 EIF6 CUL4B ATR NOP9 MRPS2 PAK1IP1 MRPL1 NSUN4 SNRPC PRPF19 RPL26L1 SUV39H1 CRNKL1 NLE1 POP7 NOC2L RCL1 XPO1 RRS1 GEMIN6 AAR2 NOM1 PWP1 RRP1B GAR1 PRPF39 NUP88 RBM5 TFB2M NVL NAT10 RIOX2 WDR36 RIOK2 METTL18 DDX23 HSP90AB1 PA2G4 RRP7A ZNHIT6 FASTKD2 NGDN RPUSD2 CDC73 SHQ1 PRKDC XAB2 RSL1D1 NGRN ZNF622 PTBP2 USP39 MRM3 RPF1 MTG2 RIOK1 RPL7L1 RMRP NSUN5 MPV17L2 CUL4A SNRNP200 MRPS7 MRPL20 UTP3 ISY1 MRM1 TXNL4A POLR2D EIF2D CPSF6 ERAL1 SETX POP4 EBNA1BP2 EXOSC1 NSUN3 TSR1 RPUSD4 ERI2 C1QBP UTP23 AGO1 SRPK1 EIF2A DICER1 YTHDC1 TSC1 PRPF6 TBL3 MTERF4 SURF6 LTV1 NOC4L ZCCHC4 GTF2H5 GNL3L RPP40 EFL1 EXOSC6 WDR75 EXOSC10 HSP90AA1 EIF2S2 GLUL EIF3A NOL8 NUDT16 EIF4H SNRPF RRN3 NIP7 ESF1 KHDC4 SCAF11 NIFK PRKRA RBFA TFB1M NOP2 LUC7L LAS1L PES1 NUDT21 DDX49 RRP8
acute_myeloid	7	covid	C5_GO_CC	GOCC_MITOCHONDRIAL_ENVELOPE	1.70911e-12	8.42593e-11	0.91012	-0.454949	-1.64133	534	CYP27A1 MRPL33 SURF1 COX7A2L SLC25A5 FIS1 MRPS6 SMDT1 TSPO TMEM14B TOMM7 MRPS36 NDUFB10 RPS27A RAB32 NDUFB5 NDUFB11 ATP5MG COX4I1 TMEM14C COX14 TOMM20 BAD PARK7 SLC25A11 PHB2 VDAC1 COX7A2 NDUFC1 UBA52 UQCRH UQCRB MRPL34 SLC25A6 COX17 NRGN SOD1 MRPS33 MRPL20 UQCR10 HIGD2A COX6B1 ATP5MC3 CHCHD2 STMP1 ATP5PF MPV17 RPS3 COX7C UQCR11 UQCRQ NDUFS4 TIMM17B ATP5MF CHCHD5 TMEM70 NDUFB4 PIGBOS1 ATP5F1E NDUFA2 GHITM BNIP3L NDUFAF3 TIMM13 TIMM8B MRPS21 OXA1L ATP5MC2 SDHC STOML2 NDUFC2 FAM210B MRPL55 NDUFA4 NDUFA11 MRPL52 PRELID1 RAC2 COX8A COX5A MRPL14 NDUFB3 NDUFA5 UQCRC2 MRPL41 MRPL51 ATP5PB TMEM126A MPC1 NDUFA1 MRPL18 ATP5ME NDUFB1 TOMM22 COX7B MRPL57 MRPS11 MRPS34 IMMT HINT2 NDUFAB1 ATP5MC1 NDUFA8 ATP5PO RAB5IF MRPS16 SLC25A29 UBB MTCH2 CHCHD7 COX6C MFF PTPMT1 RNF144B BCL2L13 SLC44A1 MCUB TIMMDC1 SLC25A3 MRPS12 DMAC1 SLC25A40 VDAC3 MPC2 ATP5F1A TMEM126B SPART SFXN5 MRPL16 COASY BID MRPL36 MRPL23 NDUFB6 UQCC3 SDHB CISD2 HCCS MRPL3 VDAC2 SMIM20 PRELID3B NDUFB2 AURKAIP1 GRPEL1 ATP5PD MRPL11 NDUFA6 NDUFS6 ROMO1 ATP5F1C UQCRHL NDUFB7 LGALS3 CYCS SDHD MRPL53 CAT TIMM10 PPP1CC MTX1 MAVS ACSL4 FUNDC2 MRPL2 CHCHD1 UQCRC1 NDUFS8 LDHB PMPCB BCL2A1 CISD1 CHCHD10 MRPL48 NDUFS3 DELE1 GOLPH3 CIAPIN1 RNF5 COX6A1 NDUFS2 NDUFA3 MRPS26 ARL2BP COX16 MRPS35 MRPS15 TMEM11 PINK1 FKBP8 BECN1 GFER MRPS2 PARL TIMM9 SHMT2 COQ4 TOMM5 SLC25A1 COX5B MGST1 TRAF3IP3 UQCRFS1 MRPL40 MRPL54 COA4 COA3 ARMCX6 COA6 AK2 RHOT2 MRPS18B DNAJC19 MRPL17 TIMM22 MRPS27 MRPL43 CYB5R3 DAP3 MRPS24
acute_bcell	4	timen	C7_IMMUNESIGDB	GSE14769_UNSTIM_VS_40MIN_LPS_BMDM_DN	1.71082e-12	1.11961e-09	0.91012	0.624529	2.02604	93	CD69 NFKBIA JUN NFKBID MAP3K8 PELI1 PPP1R15A IRF1 KLF6 TNFAIP3 RELB NFKBIE CSRNP1 NFKBIZ IER5 GADD45B PNRC1 HERPUD1 SGK1 CCNL1 DUSP1 NFKBIB ZFAND5 REL MYC JUNB FOS KDM6B PDE4B IER2 SQSTM1 C3orf38 ZC3H12A ODC1 PIM1 IFRD1 RASGEF1B HMGB2 CFLAR NRROS MED21 BAG4 ARID5A SLC38A2
acute_cd8	12	timen	HZ_COVID19	Top 500 upregulated genes in mouse lung with SARS-CoV-2 infection (Day 3) from GEO GSE162113	1.72562e-12	1.73238e-11	0.91012	-0.710462	-2.42296	65	BST2 ISG15 PRF1 IRF7 XAF1 GZMB LY6E MX1 EIF2AK2 ID2 STAT1 PARP9 IFI35 SP100 CX3CR1 UBE2L6 FGR ALOX5AP STOM S100A8 S100A9 GBP5 CD300A IFITM3 S1PR5 PLEK TNFRSF1B FCER1G NUCB2 TYROBP PLAC8 ADAR
acute_cd8	all	timen	BTM_MODULES	cell cycle (II) (M4.10)	1.73232e-12	2.29822e-11	0.91012	0.945803	2.75943	14	CCNB2 GINS2 CDK1 RRM2 MELK CHEK1 DTL CCNB1 CCNE2 CCNE1 CDC25A BRCA1
acute_cd4	13	covid	C5_GO_BP	GOBP_VIRAL_GENOME_REPLICATION	1.73255e-12	1.8139e-10	0.91012	0.707536	2.54821	67	ISG15 MX1 IFITM1 OAS1 IFI27 EIF2AK2 IFIT1 OASL BST2 OAS2 IFITM3 ISG20 OAS3 IFITM2 IFI16 IFIT5 PARP10 DEK PLSCR1 HTATSF1 CNOT7 ADAR ATG5 PPID BCL2 VCP CDC42 PKN2 TNIP1 STAU1 RAB5A CCNK PPIB PCBP1
acute_cd8	6	acuity_maxn	C5_GO_BP	GOBP_MITOTIC_CELL_CYCLE_PROCESS	1.73884e-12	1.66928e-09	0.91012	-0.37394	-1.52234	570	CCNA2 DLGAP5 CDC20 SGO2 CDK1 SPC25 KIF22 XPC UBE2C CTDSP1 PLK1 CDCA2 SASS6 DCTN1 CDC45 MSH2 CCNB1 CKAP5 CDKN3 NDC80 CDC16 NCAPG2 DTL KIFC1 SPDL1 MAD2L1 ZPR1 CDCA5 KIF23 CCNB2 ECD CENPA NUF2 DLG1 STAMBP NPAT AURKB CENPF RACGAP1 INIP CKAP2 DSN1 CUL4B CRLF3 BLM CCNG1 BUB1B SKP2 FBXO5 RAB11A GINS3 PHIP NUSAP1 NCAPD3 FOXM1 ZWINT ANAPC7 ANKRD17 MCM2 ECT2 CCNG2 KIF11 ANAPC4 E2F3 TTK GINS1 KATNB1 TACC3 CDC27 KIF2C MELK TFAP4 RPA2 GTSE1 NBN CASP2 DSCC1 KIF14 POLDIP2 ZW10 ANAPC15 ARPP19 CDT1 CCNF CENPE KLHL22 PML ANKLE2 AAAS CUL3 ANXA1 RRM1 MKI67 CTDP1 TRIP13 MEPCE FZR1 TPX2 MITD1 TUBG1 PSME3 NCAPH FBXL12 TP53 NSL1 SGO1 BBS4 KIF20A ZWILCH SLF1 SMC2 CHTF8 GIGYF2 CPSF3 MASTL RIOK2 BRCC3 RNASEH2B CACUL1 CUL1 FBXL8 TRIAP1 RMDN1 CD28 PKMYT1 NCAPH2 PDS5B CDCA8 MUS81 CDKN2C DYNC1LI1 CDKN2D KIF15 CDC25C FBXL3 CEP55 TAOK2 CDKN1B CKS1B CDC6 MCM6 AIF1 NCAPG PKIA MAP4 DONSON USP47 CHMP1A INO80 TENT4A PSRC1 CDK5RAP3 IK PLRG1 ZMPSTE24 TTC19 ORC1 CHMP1B NCAPD2 SIRT7 ITGB1 MAD1L1 KIF3B TMEM14B SPAG5 MRE11 BANF1 CHMP6 CDK2 RPS6KB1 PTTG1 INCENP BCAT1 USP8 KNTC1 SUN2 TFDP1 PDS5A RFWD3 KIF20B CALM2 CLTC PCID2 CDC7 CHMP3 PTEN DDX3X RGCC LCMT1 SMC4 CHMP4B MCPH1 CEP85 CIT BOD1 STMN1 TPR CUL4A DCTN2 TAF10 ROCK1 RB1 PSMG2 AURKA CKS2 CENPH PRMT5 DBF4 MCM3 TIPIN NAA50 NDE1 CDC26 HSPA1A CDKN1A CHMP4A MYBL2 RPTOR CCNE2 CEP192 PPM1D ANLN ATF2 UBE2I WRAP73 CDKN2A BUB1 XRCC3 FBXO7 SMC1A WAC STAG1 EME1 CDK13 NIPBL VPS4B UBE2S RINT1 PCNA CEP97 LIG1 PIBF1 RAN CCNH WEE1 VRK1 BUB3 BRCA1 LSM14A CHEK1 TAF2 USP16 HNRNPU FOXN3 FBXL6 EML3 POLA1 ATM MAD2L2 RAD9A KIF18B AKAP8 ADAM17 KHDRBS1 RBL2 CCNY MDM2 RRM2 REC8 TICRR KMT5A ZNF655 BRCA2 CHMP5 CHAMP1 RAD21 CDC34
acute_myeloid	11	timen	C5_GO_BP	GOBP_RESPONSE_TO_TYPE_I_INTERFERON	1.7432e-12	2.73264e-10	0.91012	-0.79038	-2.50875	52	IFI27 IFIT1 IFITM1 MX1 ISG15 OAS1 IFITM3 USP18 OAS2 IRF7 OAS3 STAT1 ZBP1 IFITM2 STAT2 ADAR IRF3 SP100
acute_bcell	9	timen	C7_VAX	HOWARD_NEUTROPHIL_INACT_MONOV_INFLUENZA_A_INDONESIA_05_2005_H5N1_AGE_18_49YO_3DY_UP	1.74925e-12	1.02769e-11	0.91012	-0.85845	-2.66196	28	IFI44L XAF1 MX1 EIF2AK2 TRIM22 ISG15 BST2 OAS1 SAMD9L PPM1K EPSTI1 PLSCR1 LY6E EVL IFITM3 IFI6 ZBP1
acute_cd4	5	covid	C7_IMMUNESIGDB	GSE34156_UNTREATED_VS_6H_NOD2_AND_TLR1_TLR2_LIGAND_TREATED_MONOCYTE_DN	1.75467e-12	1.41778e-10	0.91012	0.597122	2.76479	82	XAF1 MX1 IRF7 EIF2AK2 LY6E ADAR IFIT3 IFI44 HERC5 SAMD9L SP100 RNF213 ZBP1 MX2 OAS3 PARP12 DDX60 IFI16 STAT2 NMI CXCR3 OAS2 EHD4 PARP11 TMOD3 BIRC2 ARHGEF2 MOV10 MBTPS1
acute_cd8	12	covid	C7_VAX	GARCIA_PINERES_PBMC_HPV_16_L1_VLP_AGE_18_25YO_STIMULATED_VS_UNSTIMULATED_0DY_VACCINATION_INDEPENDENT_UP	1.76581e-12	1.288e-11	0.91012	0.793267	2.49468	37	IFI6 ISG15 LY6E BST2 MT2A IRF7 XAF1 MX1 EIF2AK2 IFI44L ISG20 IFITM1 PLSCR1 GZMB LAG3 IFI27 PHF11 OASL LAP3 TYMP
acute_bcell	4	timen	HZ_COVID19	500 genes up-regulated by SARS-CoV-2 in human Caco2 cells at 24h from GSE148729	1.76856e-12	1.60585e-10	0.91012	0.514232	1.74411	223	NFKBIA JUN PPP1R15A KLF10 IRF1 DDIT3 KLF6 RGS2 TNFAIP3 RELB BCL10 NFKBIE MYADM CSRNP1 NFKBIZ IER5 PER1 GADD45B CCDC59 RSRC2 RLF PIM3 RABGGTB ZNF267 CYLD CCNL1 CLK1 DUSP1 DDX21 WDR43 ZFAND5 RBM39 REL MYC CREBRF PRDM4 JUNB DNTTIP2 SNIP1 CEP170 DNAJC2 SSH2 FOS AFF4 HIVEP1 TAF1D PDE4D PPP1R15B NR4A1 BRIX1 IER2 ICAM1 ZNF131 SQSTM1 ZFX POGZ RIOK1 EPC1 NFAT5 ZC3H12A AREG ODC1 ZNF655 ATAD2B IFRD1 LATS1 AEN KMT2E ZYX LCOR ZNF800 RASGRP3 CFLAR MIDN BDP1 RBBP6 ARID4B SLC38A2 FAM133B PRPF38B TSC22D2 PPTC7 PLEC SDE2 FAM214A BRD2 SLC2A1 SYNE1 RNF111 CWC25 IFNGR1 ZFP36 MDM2 MIER1 SERTAD2 ISG20L2 CLK3 INO80 NUP58 GTPBP4 PCF11 CCNT1 ZBTB10 KAT6A FBXW7 WAC USP38 NUAK2 ZNF791 KDM7A
acute_bcell	4	covid	C7_VAX	GAUCHER_PBMC_YF_VAX_STAMARIL_UNKNOWN_AGE_3DY_DN	1.77742e-12	1.39875e-11	0.91012	-0.63885	-2.70734	72	FBL RPL27 EIF3L RPL4 EEF1B2 RPS14 RPS6 TPT1 RPL3 RPS5 EEF2 RPS8 TOMM7 CAMK1D ZNF217 ICAM3 RPL37A RPS27A RPS4X RUBCNL FAM214A RPS18 ALKBH7 OSBPL8 RPL22 EEF1A1 RPL18 GPR183 RPS29 EIF4B EIF3F RPS20 RPL5 RPS3 ABHD5 RPLP0 RPS13
acute_cd4	all	age_n	C5_GO_BP	GOBP_ADAPTIVE_IMMUNE_RESPONSE	1.79517e-12	1.49502e-09	0.91012	-0.422283	-1.98326	439	TRBV24-1 TRBV12-4 TRBV14 TRBV28 TRBV10-3 CCR6 HLA-DQA2 TRBV12-3 TRDC TRAV2 TRAV38-2DV8 TRBV12-5 TRBV6-1 CR1 TRAV34 RORC TRBV7-9 SCART1 TRBV7-3 TRBV9 TNFSF13B TRBV11-3 TRAV13-2 TRBV6-5 IL4I1 TRAV10 TRAV21 TRAV22 TRBV11-2 TRAV26-1 TRAV35 TRAV27 TRAV8-2 TRBV30 TRBV25-1 TRBV5-4 TRAV9-2 TRAV8-3 CTSL TRAV3 TRAV14DV4 TRAV36DV7 TRAV38-1 GPR183 CD27 TRBV4-1 IL23A TRBV5-1 TRBV13 TRBV10-2 TRAV29DV5 TRAV16 CD28 TRBV5-6 TRBV6-4 LEF1 TRBV4-2 BACH2 TRBV2 TRAV1-1 TRBV7-7 TRBV29-1 CD79A TRBV3-1 KLRC2 TRAV4 TRDV1 LTA CAMK4 KLHL6 TRAV8-4 TRAV12-2 TRAV24 TRAV8-6 TRGV3 TRAV5 FUT7 KMT5C TRGV10 CD79B TRGV5 TXK CTLA4 TRAV39 TRAV13-1 CCR2 TRAV12-3 TRBV10-1 TRBV11-1 TNFAIP3 NFKB2 TRBV18 HLA-DOA TRAV25
acute_cd8	12	covid	C7_IMMUNESIGDB	GSE42724_NAIVE_BCELL_VS_PLASMABLAST_UP	1.79517e-12	3.45271e-10	0.91012	0.750806	2.51836	49	ISG15 LY6E BST2 IRF7 XAF1 MX1 EIF2AK2 IFI44L ISG20 IFITM1 PLSCR1 SHISA5 IFI35 LAG3 PARP9 IFI27 SAMD9 OASL TRIM22 RAB8A ITGB7 STAT1 LAP3 TYMP SAMD9L GBP5 NT5C3A CASP1 PSMB9
acute_bcell	3	timen	C5_GO_CC	GOCC_IMMUNOGLOBULIN_COMPLEX_CIRCULATING	1.80731e-12	3.18087e-10	0.91012	-0.734959	-2.51586	35	IGKV3-20 IGHV1-18 IGHV4-39 IGHV4-34 IGHV3-21 IGHV1-69D IGHV3-23 IGHV3-33 IGHV3-7 IGHV3-53 IGHV4-31 IGLL5 IGHV3-30 IGHV4-59 IGHV5-51 IGHV3-11 IGHV1-3 IGLC2 IGHV3-66 IGHV3-74 IGHV3-20
acute_bcell	9	timen	C7_IMMUNESIGDB	GSE26030_TH1_VS_TH17_DAY5_POST_POLARIZATION_UP	1.80865e-12	1.79697e-10	0.91012	-0.734827	-2.67943	52	IFI44L XAF1 MX1 EIF2AK2 ISG15 MX2 IRF7 BST2 RNF213 STAT1 OAS1 SAMD9L EPSTI1 PARP9 ISG20 HSH2D IFITM3 IRF9 NT5C3A ZBP1 STAT2 UTP6 HLA-E
acute_bcell	9	covid	C7_VAX	GAUCHER_PBMC_YF_VAX_STAMARIL_UNKNOWN_AGE_7DY_UP	1.8104e-12	3.62079e-11	0.91012	0.637799	2.30855	86	IFITM1 IFI44L LY6E MX1 XAF1 ISG15 EIF2AK2 SAT1 ADAR MX2 IRF7 PARP14 TRIM22 HLA-A IFITM3 TYMP IFI6 EPSTI1 PHF11 PIK3AP1 DRAP1 HSH2D SHISA5 GNLY IRF9 ZBP1 GADD45B OAS1 STAT1 BST2 ISG20 PLSCR1 NAPA RTCB SAMD9L IFI35
acute_bcell	3	timen	HZ_COVID19	500 genes up-regulated by SARS-CoV-2 in human Organoids cells from GSE154613	1.82801e-12	1.99253e-10	0.898671	-0.490002	-1.9657	170	IFIT3 XAF1 ISG15 MX1 IL4R CARD16 IFI44L SHISA5 CD40 RAC2 PLSCR1 MX2 IFI16 IFITM1 IFI44 BST2 IFIT1 CHMP5 IFI6 OAS2 RNF213 STAT1 SAMD9L OAS1 APOBEC3G DNAJA1 IRF7 SAMD9 EPSTI1 CASP1 SP110 NUAK2 PSMB10 PARP10 CMPK2 UNC93B1 SP140L PARP14 TRIM22 PSMB9 SEPT1 TNFSF10 PSMB8 DDX58 OAS3 IFIT2 HSH2D PIK3AP1 TRANK1 IFI35 LAP3 BTN3A2 IFIT5 PARP9 EIF2AK2 TAP1 LYZ DTX3L PSME2 DDX60 NUB1 HERC5 USP18 BIRC3 IFITM3 UBE2L6 NMI RASGRP3 GLIPR1 CASP8 TXNIP TRIM69 RBCK1 DDX60L RARRES3 ISG20 MYD88 SERPINB1 CASP4 DAPP1 CYTH1 ZNFX1 ADAR PHF11 IRF9 WARS IRF2 FBXO6 PPM1K S100A9 IL16 MT2A UBA7 PARP12 CD44 TRIM38 CFLAR
acute_cd4	10	covid	HZ_COVID19	SARS-Cov Top 200 Predicted Genes from Geneshot GeneRIF via AutoRIF Co-Occurrence Gene Similarity	1.82801e-12	5.77435e-11	0.898671	0.575647	2.071	95	IFI44L IRF7 MX1 IFI6 ISG15 PSME2 OAS1 SAMHD1 EIF2AK2 PLSCR1 LY6E IFITM3 RSAD2 DTX3L IFIT1 SAMD9L IFI44 EPSTI1 OAS2 IFI35 BST2 ADAR ITM2A TRIM22 PGK1 DDX60 PIAS1 IFIT3 IFITM1 DDX17 IFIT5 MX2 ISG20 HERC5 STAT1 IFIT2 LGALS3BP YWHAZ GBP1
acute_bcell	8	covid	C7_IMMUNESIGDB	GSE42021_CD24INT_VS_CD24LOW_TCONV_THYMUS_DN	1.83247e-12	1.99573e-10	0.898671	0.742977	2.88324	48	IFITM1 IFI44L MX1 ISG15 IFI6 IRF7 EIF2AK2 PLSCR1 OAS1 MX2 SAMD9 MRPS18C TRIM22 HLA-C CHMP5 ELF1 IFITM2 ISG20 CHMP2A
acute_myeloid	10	acuity_maxn	proteinatlas_blood_expression_cluster	Cluster 9: Neutrophils - Innate immune response	1.83801e-12	4.77882e-11	0.898671	0.472779	2.42675	150	ADM AQP9 ACSL1 CYSTM1 TREM1 CD55 VNN2 G0S2 SOCS3 LITAF B4GALT5 FCGR2A FCGR3B LILRB3 PDLIM7 FPR1 SOD2 SDCBP FOXO3 FPR2 IFI16 CD82 LY96 CDKN1B MNDA SHISA5 FLOT2 NAMPT SELL DTX3L LAMP2 FOSL2 MEGF9 TBC1D14 ID1 DNAJC25-GNG10 BCL3 CLEC2B GCA NOTCH1 FFAR2 MXD1 PIM3 EPC2 NUAK2 CPD
acute_myeloid	15	covid	HZ_COVID19	SARS perturbation; 431 Up Genes from GEN3VA; Human airway epithelium (HAE) cells; Accession: GSE47961 ; Platform: GPL6480; Entry 5	1.85149e-12	1.94692e-10	0.898671	0.661433	2.80651	60	IFI27 IFITM1 IFITM3 IFI6 ISG15 TYMP MX1 IFI44L APOBEC3A IFITM2 OAS1 STAT1 MX2 IFI35 HLA-A XAF1 IRF7 HLA-B TLN1 IL1RN
acute_bcell	7	acuity_maxn	C7_IMMUNESIGDB	GSE36476_CTRL_VS_TSST_ACT_72H_MEMORY_CD4_TCELL_YOUNG_UP	1.85752e-12	4.46454e-09	0.898671	0.483409	2.46531	98	FOS ZNF331 TSC22D3 KLF2 KLF6 NR4A2 CD69 PTP4A1 DUSP1 ARL4A IFITM1 CXCR4 JUNB ZFP36L2 VCPKMT YPEL5 DUSP2 PIK3IP1 ARL4C RLF ITGB2 MBNL2 CCNL1 TMEM123 SETD2 TNFAIP3 RNF44 MOAP1 SARAF SLC2A3 CNOT2 USP3
acute_myeloid	2	covid	C7_VAX	ZAK_PBMC_MRKAD5_HIV_1_GAG_POL_NEF_AGE_20_50YO_3DY_UP	1.85773e-12	5.41395e-11	0.898671	0.487586	2.23419	121	IFI27 IFITM1 LGALS3BP OAS3 OASL MX1 IFI44L IFIT3 SERPING1 EIF2AK2 USP18 ABI3 JUP CCR1 CMPK2 OAS1 PARP9 RSAD2 SIGLEC1 TAP1 SHISA5 TOR1B IFIT1 XAF1 SCARB2 MAFB MYOF IFIT2 GBP1 SIDT2 DDX58 MS4A4A PML LAP3 SAMD9 TCF7L2 TRIM38 SQLE WSB1 FGD2 NMI ZNFX1 HSH2D EPSTI1 ZBP1 HERC5 SLC20A1 IGSF6 CTSL IFITM3 PARP12 SAMD9L IFIH1 ANKFY1 DDX60 OAS2 CASP10 FLVCR2 TRIM21 IFI6 CSF1R ACP2 TRIM5 C3AR1 TRIM22 CMTR1 SP110 FFAR2
acute_myeloid	15	timen	C7_VAX	GAUCHER_PBMC_YF_VAX_STAMARIL_UNKNOWN_AGE_3DY_UP	1.86172e-12	4.46814e-11	0.898671	-0.667123	-2.55917	72	IFITM1 APOBEC3A ISG15 IFI6 IFITM3 LY6E IFI27 PLAC8 MT2A NAGK MX1 XAF1 IFI44L IFI35 OGFR MAFB MYD88 IFI30 IRF7 MX2 OAS1 BST2 RBCK1 TNFSF13B CCR1 SCARB2 RAB8A PSME2 SHISA5 HK3 DPYSL2
acute_cd4	14	covid	C5_HPO	HP_VASCULAR_TORTUOSITY	1.86268e-12	6.80624e-10	0.898671	-0.978118	-2.62851	10	MT-CYB MT-ND4 MT-CO3 MT-ATP6 MT-ND5 MT-ND2 MT-ND4L MT-ND1
acute_myeloid	10	acuity_maxn	C5_GO_CC	GOCC_LARGE_RIBOSOMAL_SUBUNIT	1.86567e-12	1.49565e-10	0.898671	-0.608586	-2.27493	106	RPLP0 MRPL11 RPL10A RPL23A RPL4 MRPL33 RPL12 RPL3 RPL21 MRPL21 RPL17 MRPL51 RPL15 RPL13A RPL36A MRPL55 RPL13 RPL27A RPL5 MRPL20 RPL10 RPLP2 RPL32 RPL38 RPLP1 MRPL3 RPL9 MRPL9 RPL34 RPL19 RPL23 RPL22 MRPL28 MRPL15 MRPL44 RPL39 MRPL13 RPL37 RPL30 MRPL48 RPL7A MRPL4 RPL26 RPL35A RPL36 RPL11 MRPL16 RPL18A RPL18 RPL27 RPL29 RPL35 MRPL42 MRPL41 RPL28 RPL6 RPL41 MRPS30 MRPL12 MRPL54 RPL24 RPL37A MRPL10
acute_cd8	12	covid	HZ_COVID19	Top 500 up genes for SARS-CoV-2 infection in Rhesus macaques at Group 1 dose in Bronchoalveolar Lavage at 2 DPI from GSE156701	1.86832e-12	3.98576e-11	0.898671	0.740695	2.46182	53	IFI6 ISG15 LY6E IRF7 XAF1 MX1 ADAR EIF2AK2 IFI44L ISG20 IFITM1 SHISA5 TMEM123 IFI35 PARP9 IFI27 PHF11 SAMD9 IFI16 OASL TRIM22 STAT1 TYMP CAPN2 SAMD9L
acute_cd8	12	timen	HZ_COVID19	SARS-Cov Top 200 Predicted Genes from Geneshot AutoRIF via AutoRIF Co-Occurrence Gene Similarity	1.86867e-12	1.83992e-11	0.898671	-0.735061	-2.45395	55	IFI6 BST2 ISG15 ISG20 IRF7 IFI44L MT2A LY6E MX1 EIF2AK2 IFITM1 STAT1 PSME2 IFI35 SAMD9 UBE2L6 TRIM22 IFI16 SAMHD1 IFITM2 MYL12A OASL ATP6V0E1 IFITM3 GHITM PSMA6 TNFRSF1B
acute_cd4	11	covid	C5_GO_CC	GOCC_LARGE_RIBOSOMAL_SUBUNIT	1.8787e-12	1.38648e-10	0.898671	-0.606642	-2.54694	92	RPL21 RPL26 RPL3 RPL4 RPL34 RPL27 RPL17 RPLP2 RPL27A RPL29 RPL13 RPL6 RPL37A RPL18A RPL7A RPL10A RPL35A UBA52 RPL18 MRPL11 RPL10 RPL39 RPL9 RPL5 RPL36A MRPL44 RPL37 RPL24 MRPL10 ZCCHC17 RPL19 RPL23A RPL7 RPL35 RPL32 RPL15 RPL30 RPLP0 MRPL14 RPL31 MRPL33 RPL23
acute_myeloid	7	acuity_maxn	C7_VAX	SCHERER_PBMC_YF_VAX_AGE_18_40YO_4_TO_7DY_DN	1.88507e-12	7.65337e-11	0.898671	-0.535208	-2.13392	184	TSPAN4 BTF3 EIF3E RPL10A RPS3A RPL10 RPS15A APRT EEF1B2 RPL18A RPS3 RPL23A RPL35A RPS5 CUTA RPS13 RPSA ARF5 RPL15 AMD1 RPL9 EEF2 RPS4X RPL6 EIF3F RACK1 RPL11 RPL7A RPL13 RPL5 RPL18 RPS6 RPS17 NME3 RPS27A RPS11 CCDC88B AKR7A2 RPL3 RPS7 RPL39 VPS35 RPS14 TOMM7 CCT7 DBP STK11 RPL36 VPS28 EIF3L SLC25A6 LDHB CYBC1 HCLS1 EEF1D CHCHD5 RPS21 RPS15 LTB DPP7 PNRC1 PDLIM2 UBXN1 CCNI RPS10 TNFAIP8 KDELR1 RPS2 ICAM3 VPS51
acute_myeloid	all	timen	C5_GO_BP	GOBP_IMMUNE_RESPONSE_REGULATING_SIGNALING_PATHWAY	1.88599e-12	2.72374e-10	0.898671	-0.481258	-1.91329	383	RSAD2 DDX58 HSPA1A FPR2 IFIH1 STAP1 OAS1 OASL DDX60 OAS3 IRF7 GBP1 CMKLR1 C3AR1 DHX58 IFI35 FFAR2 TLR7 PLSCR1 NMI LILRA4 BLNK FPR3 TLR8 FCGR1B MAP2K6 HSPA1B TLR4 MNDA CD38 BTN3A3 TLR5 IGHM SCIMP KLHL6 FPR1 NOD1 SOS1 CLEC4E CCR7 CD14 SLA2 TRIM25 CLEC4D CD300A PTPN22 LILRB4 CARD11 LGALS9 TIFA SLC15A4 PRKCE CD40 BLK CLEC6A BTN3A1 BTN3A2 PTPRS MICB PRKCD IGLC3 TEC HAVCR2 LIME1 FYB1 TLR9 HLA-A TNFRSF21 CR1 FCGR3A ANKRD17 LILRB2 PIK3AP1 ELF1 TESPA1 MAP2K4 PUM1 IGLC2 PIK3CD LILRB1 HSPD1 SLC15A2 CD226 IRAK4 LY96 NR1H3 ERBIN BTLA CD200R1 RBCK1 SLC46A2 MYD88 TLR6 NLRP6 BTK TLR1 LAT2 NFAM1 CEACAM1 IKBKB IGHA2 C5AR1 HCK EIF2B4 EIF2B3
acute_cd4	4	timen	C7_IMMUNESIGDB	GSE18281_CORTICAL_VS_MEDULLARY_THYMOCYTE_UP	1.88745e-12	1.47221e-10	0.898671	-0.517329	-2.13483	112	IFIT3 IRF7 MX2 TNFSF10 EIF2AK2 ISG15 RSAD2 MT2A SAMHD1 MX1 TAP1 CDK2AP2 NMI STAT1 CMPK2 CASP4 ISG20 IFI35 BUD31 ADAR LGALS3BP PSMB8 ZNFX1 RAB8A SLIRP MYD88 PDIA6 LY6E IFIH1 MARCKSL1 USP18 UBA7 IFIT2 GBP4 DNAJC3 PDIA3 ERP44 CTSC IRF1 PPP1R15A IRF9 RRP7A MANF CCND2 TRAFD1 ST3GAL1 HM13 GNA13 DNAJB11 EIF6 GLRX GTF2F1 GBP2 PSMB10 SQSTM1 POLR2G HSP90B1 MAL PTPN22 FARSA TNFRSF1B SEC61A1 TRIM21
acute_bcell	7	covid	C7_VAX	HOWARD_DENDRITIC_CELL_INACT_MONOV_INFLUENZA_A_INDONESIA_05_2005_H5N1_AGE_18_49YO_1DY_UP	1.89007e-12	1.41305e-11	0.898671	0.774477	2.71175	42	IFI44L IFITM1 XAF1 ISG15 IFI6 IRF7 IFIT3 TYMP ISG20 PLSCR1 RNF213 SAMD9L ZBP1 LAP3 ODF3B IFI35 TAP1 MT2A DTX3L EPSTI1 RASGRP3 PSMB9 STAT1 PSME2
acute_myeloid	11	timen	C7_VAX	NAKAYA_PBMC_FLUMIST_AGE_18_50YO_3DY_IFN_SUBSET_UP	1.90058e-12	1.09925e-11	0.898671	-0.857098	-2.52008	32	MX1 OAS1 MX2 OAS2 XAF1 IRF7 OAS3 TNFSF10 IFI35 STAT1 TRIM22 STAT2 TLR7 PLSCR1 PSMB9 TNFSF13B CD14 TLR8 CASP1
acute_bcell	8	timen	C7_IMMUNESIGDB	GSE18791_UNSTIM_VS_NEWCATSLE_VIRUS_DC_6H_DN	1.90488e-12	2.68476e-10	0.898671	-0.734855	-2.67918	51	IFI44L XAF1 IRF7 ISG15 MX1 ISG20 EIF2AK2 TRIM22 IFI6 OAS1 STAT1 IFI16 MX2 PLSCR1 SAMD9 NT5C3A EPSTI1 SAMD9L SP110 RNF213 PARP9 LAP3 PHF11 ADAR STAT2 PML ZBP1 TAP1 UBA7
acute_bcell	6	timen	C5_HPO	HP_ERYTHROID_HYPOPLASIA	1.91634e-12	1.80423e-09	0.898671	0.830217	3.39565	23	RPL27 RPS10 RPL5 RPS14 RPL18 RPS15A RPL35A RPL15 RPS7 RPL11 RPS28 RPS29 RPS27 RPS26 RPL26 RPS19 RPS24 RPS17 RPL31 RPL35
acute_cd8	11	covid	C5_GO_BP	GOBP_VIRAL_PROCESS	1.9171e-12	6.05378e-10	0.898671	0.534529	2.14126	217	MX1 ISG15 EIF2AK2 OAS1 IRF7 PLSCR1 OAS3 PARP9 LY6E TRIM22 ADAR OAS2 IFITM3 OASL STAT1 ISG20 BST2 RSAD2 LGALS9 CHMP5 IFITM1 IFI16 VAPA STAU1 RSF1 VPS4B MGAT1 NCAM1 DENR FURIN CSNK1A1 ZNFX1 EPS15 ILF3 ITGB7 TRIM38 EIF2AK4 TRIM14 STOM SRPK2 LARP7 IFI27 PDCD6IP SNW1 LGALS1 RRP1B RAN HDAC1 CHD1 PARP10 RAB5A PIKFYVE HTATSF1 CHMP2B VAMP8 PPIB
acute_myeloid	7	timen	C5_GO_BP	GOBP_GENERATION_OF_PRECURSOR_METABOLITES_AND_ENERGY	1.91718e-12	3.47009e-10	0.898671	0.515871	1.72299	310	COX7A2L NDUFA4 COX5A COX4I1 ATP5MG UQCRB UQCRH PPIF COX7A2 OXA1L NDUFA2 MDH2 PHB2 CHCHD2 ATP5PO ATP5PB ATP5PF ATP5F1C PARK7 COX6C NDUFA6 UQCRQ ATP5MF EIF6 UQCR11 NDUFB5 NDUFB10 PGLS PRELID1 NDUFC2 NDUFB9 PGAM1 ALDOA SURF1 BID NDUFB2 ATP5ME ATP5F1D TKT COX8A COX7C CYC1 ALDH2 TALDO1 NDUFB4 NDUFS6 CHCHD10 ATP5F1E FBP1 ATP5PD UQCR10 NDUFA1 PPP1CA TPI1 ISCU GAPDH NOP53 COX6A1 UQCRHL NDUFB1 FDX1 RHOA IDH3G PHLDA2 NDUFB8 GSK3A UQCRC2 NIPSNAP2 NDUFAB1 NDUFS5 CEBPA PPP1CC ATP5F1B NDUFS7 NDUFC1 COX17 COX5B SDHB PID1 DNAJC15 ATP5F1A NDUFS3 ENO1 ETFA CAT NDUFB7 NDUFS8 UQCC3 NDUFS4 GHITM NDUFA10 ACSS2 CS UQCRFS1 STOML2 MRPS36 NDUFV2 AKR7A2 DGUOK GPI UQCRC1 IDH3B NDUFB6 PGK1 APP NDUFA12 JMJD8 GYG1 NDUFA3 SUCLG1 LDHA MTFR1L CYCS PPP1R2 IDH2 ATP5IF1 SDHA NDUFA8 NDUFV3 DLST NDUFA13 ETFRF1 PGD PINK1
acute_myeloid	15	covid	HZ_COVID19	Top 500 up genes for SARS-CoV-2 infection 48 hpi in human alveolar organoids for GSE152586	1.93147e-12	1.94692e-10	0.898671	0.538563	2.57065	106	IFI27 IFITM1 IFITM3 IFI6 ISG15 LY6E TYMP MX1 IFI44L RNF213 TCIRG1 OAS1 STAT1 SCARB2 MX2 IFI35 ADAR WSB1 CHMP5 XAF1 IRF7 OGFR
acute_cd4	2	covid	C5_GO_BP	GOBP_IMMUNE_RESPONSE	1.9469e-12	8.48848e-10	0.898671	0.393639	1.4092	823	IFI44L MX1 IFIT3 IFI6 OAS1 EIF2AK2 ISG15 OASL IFI44 RSAD2 IFIT1 IRF7 MX2 PLSCR1 HERC5 IFI27 SP100 IFI35 TRBV7-2 TRBV20-1 PARP9 OAS2 USP18 LGALS9 TRAV8-4 CD40LG DTX3L CX3CR1 OAS3 TRBV19 TCIRG1 HLA-DRB5 TRIM22 MYD88 CD164 DDX60 CD79B ITM2A ADAR CCL4 IFIT5 NMI ISG20 GBP5 CBLB SLA SPON2 CALCOCO2 IFITM3 GBP1 TRIM38 LAG3 N4BP1 RNF125 ZBP1 MAPKAPK3 TRAV3 TNIP1 CD247 BCL2 EZR RORA ST6GAL1 MYO1G ORAI1 RGCC CXCR4 CNPY3 PAK2 CTSH IFNAR1 HLA-DQA2 PTPN1 GZMB DDX58 ZC3HAV1 IFIH1 DHX58 CASP8 CEBPB NCKAP1L PRF1 POLR3C ADGRE5 DHX9 RIOK3 IFITM1 RAC2 TRAV9-2 IFIT2 LGALS1 TRAT1 G3BP1 TRIM25 XBP1 APOBEC3G SAMSN1 GPR183 USP15 TUBB4B PRKCQ TRAV13-2 GBF1 SNX6 TAP1 VSIR VIM FGL2 PARP14 NFE2L2 OTUB1 CD4 STAT2 ITGAL ERCC1 TNIP2 CNOT7 TRIM4 KLRG1 PRKCH SENP7 NBN TRAV12-3 CGAS PYCARD IRAK4 RBCK1 TRBV4-1 ADAM15 YTHDF2 TRAV5 DBNL ELF1 CDC37 SYNCRIP STAT1 TRAFD1 BST2 TRIM5 TRAV17 ARRB2 IFI16 CASP1 CTSS TRIM14 NONO TRBV12-4 HLA-DPB1 SPN DHX36 NUB1 CYBC1 TRIM26 SLAMF1 PHPT1 USP14 LAX1 MICB HLA-DQA1 HSPD1 RNF8 NR1H2 TRBV27 TRAF6 XCL2 HLA-DPA1 EP300 OPTN REL CD84 VAMP8 MR1 LYZ WAS STX4 RNF31 FLOT1 EIF2B3 TRGV8 SELENOS DDX21 TICAM1 ECSIT STOML2 THEMIS SCAP CD300A FCHO1 VAV1 PTPN11 CD96 TRAV6 STX7 NRROS STMP1 S100A8 AP3B1 DPP8 CD28 THEMIS2 RNASET2 MYC IL7R SASH3 CD48 CBL IL27RA GZMM RBPJ ADCY7 RAP1GAP2 GTPBP1 SP2 CD226 NFKBIA CXCR3 TRAV19 ARHGEF2 LTA SKAP1 TGFBR3 ST3GAL1 TRAV12-1 CD58 PDE4B RTN4 MBP RIPK3 LAT SMPD1 SRPK1 EIF2B5 NLRC3 TRAV8-6 MAP2K7 RIPK2 BAX LSM14A HMGN2 RC3H1 CTLA4 ITGB2 TRGV9 FCER1G ANXA1 C3AR1 ICOS UBE2K HPRT1 CD6 IL10RB TRGV10 BTN3A2 PTGDR CAMK4 TRAV21 TRAV23DV6 DDX1 GPATCH3 RFTN1 IL6ST RELA SNAP23 SLAMF6 IL17RA ZNFX1 TRBV18 TRBV6-5 PPP6C PSMB10 ZBTB1 IFNG MAP2K4 TOMM70 BTN2A1 TAPBPL DNASE2 PSPC1 TOLLIP DOCK10 SLAMF7 LAMP1 FBXO38 TUBB TRIM27 DDX3X EXOSC3 TNFSF14 MAP3K7 IKBKG G3BP2 TRIM11 SIT1 PTK2B PVRIG UBQLN1 SEC14L1 CUEDC2 MCOLN1 HEXIM1 ACTR3 TRGC2 BTN3A1 ATP7A GNL1 PRDM1 ROMO1 SHLD2 POU2F2 FCN1 THOC1 PML LRRC14 PQBP1 SIN3A RIF1 PTPN6 PRDX1 IKBKE PUM2 CCL3 IPO7 VAMP7 XCL1 DCLRE1C TNF GBP4 ITFG2 BANF1 TRIM21 BCL10 GPR65 RNF187 TRBV12-3 SPG21 GPR108 POLR3K NDFIP1 DOCK2 TNK2 HSP90AA1 TNFSF8 FGR ADAM8 CMTM3 CLCF1 YES1 UBE2N HSP90AB1 MAPK14 CD68 TNFAIP3 PTPRC IL12RB1 TRBV3-1 GNLY TRGV2 HMCES ADA MICA TRIM41 LYST IL16 MED1 TRAV26-1 OSM PRNP KHDRBS1 UNG ACTR2
acute_cd8	12	timen	C7_IMMUNESIGDB	GSE6269_HEALTHY_VS_FLU_INF_PBMC_UP	1.95794e-12	1.96475e-10	0.898671	0.678693	2.91153	56	RPL3 RPS3A RPL5 RPL4 EEF1B2 RPS14 TOMM7 EIF3F RPL23 NOP53 BTF3 RPL24 RPL13A RPL13 UXT RPL10 RPL22 RPL18A RPS12 EIF3L TMA7 RPS28 RPL10A RPS10 POLR2G ARL6IP4 EIF3K COX4I1 RPL17 UBA52
acute_myeloid	13	covid	C5_GO_BP	GOBP_ORGANONITROGEN_COMPOUND_BIOSYNTHETIC_PROCESS	1.96863e-12	2.75281e-10	0.898671	-0.305967	-1.65493	855	EEF1B2 EIF3L RPLP0 EEF2 EIF4B RPS3A RPL36A IMPDH2 EEF1A1 RPSA RPS8 RPL4 RPL3 PABPC4 RPL5 RPL10A RPS4X RPS6 RPL10 RPS5 RPL6 RPS27A RPS23 RPS2 EIF1 RPLP1 RBM3 RPS14 NPM1 RSL24D1 RPL22 RPL21 RPL26 WDR45 RPL15 SLC25A39 DSE RPS3 EIF3F CERS2 RPL13 ABCA7 SHMT2 RPS15A TECR RPL34 RPS24 RACK1 EIF3H PABPC1 PID1 RPS12 RPL7 RPL18A RPL7A EIF2A EEF1G MKNK2 HSPB1 RPS7 ELOVL1 CHP1 RPL18 TMEM14C RPS13 RPL23A RPL8 RPL27 MRPL23 NME2 RPS18 RPS16 RPL32 RPL9 RBM4 RPL29 ATP5PO TMLHE RPS11 RPL35A MRPL55 HAGH MRPS11 RPS6KA3 RPL19 MAN2A2 RPL39 ABCE1 RPL13A STOML2 NME3 DDX3X RPL11 RPL30 RPL14 EIF3E PYCR2 OSTC EIF3I RPL17 THBS1 PATL2 APRT RPLP2 RPS28 RPS21 RPL31 EIF3D TRAP1 LRPPRC ALDH2 MT-CO2 EEFSEC OSBP RPL37 RPL24 XXYLT1 SYNCRIP RPS25 MAN1B1 DPM2 GSS EEF1D MT-ATP8 EIF4EBP2 MAN2A1 CLTC APEH RPL12 NCK1 RPL23 WIPI2 TK2 SLC25A1 MT-ATP6 KHDRBS1 SOX4 RPS27 PPCS DIP2A TOB1 AKR1A1 EIF3K YBX1 EIF4EBP3 SRM C1QBP SNCA ATIC MIF4GD RPS19 MRPS18A UGCG METTL17 SVIP ZC3H15 RPL27A IREB2 RPL41 CIRBP STAT3 MRPS15 RPS26 ALG3 PTAFR GOLGA7 COA3 PER1 DGUOK DNAJC1 OST4 PPM1B PARK7 VIM ACER3 PIGP MPC2 CSDE1 NT5C3B VPS35 EIF4E UBA52 YBX3 ACLY MRPL57 PPM1A EIF1B GMPS ABHD3 ACOT8 PRPSAP1 EXOSC8 ATP5MG EIF3G DHPS LARP1 MYC STT3A CCL5 AGK ABTB1 COPS5 RPS9 PAPSS1 MRPL3 UPF3B ATP5MC1 EIF2B5 CNOT9 UHMK1 UBE2J1 RPS17 ITM2C RPL37A DPH1 ILVBL EIF2B2 RPL36AL ZDHHC1
acute_bcell	all	acuity_maxn	proteinatlas_blood_expression_cluster	Cluster 43: B-cells - Humoral immune response	1.97662e-12	1.00808e-10	0.898671	-0.556203	-1.8736	150	IGHV2-70 IGLV4-69 IGKV3D-20 IGLV4-60 IGHV4-59 IGHV3-49 IGLV7-43 IGLV1-47 IGHV3-64 IGHV4-31 IGHV4-28 IGHV3-15 IGHV2-70D IGLV3-21 ZNF860 IGLV6-57 ZCCHC18 IGHV3-66 IGHV1-18 IGKV3-11 GATM IGLV1-51 IGHV3-11 AC233755.1 IGHG1 LZTFL1 IGKV2D-24 OSBPL10 MAP3K14 QRSL1 IGHV3-48 IGKV2-30 IGHV3-53 IGHV3-33 IGHV3-23 IGHV2-5 MCM2 IGKV1-12 TRIB3 ANK1 TLR10 SLC25A42 IGHV2-26 SNED1 FADS3 RASGRF1 MRPL39 IGHV4-39 IGHV3-30 DOK7 IGHV3-20
acute_bcell	6	age_n	proteinatlas_blood_expression_cluster	Cluster 19: B-cells - Humoral immune response	1.97662e-12	9.68545e-11	0.898671	-0.697278	-2.14787	56	IGKV3-15 IGKV3-20 IGLV3-1 IGLV2-14 IGKV4-1 IGHV1-2 IGKV1-9 IGKV1-5 IGLL5 IGLV1-40 IGLV1-44 IGLC3 IGLC2 TMEM156 IGKC PHKB IGHV1-69D PNOC SWAP70 CD40 ACADM CXXC5 RNGTT LCN8
acute_cd4	10	covid	C7_IMMUNESIGDB	GSE18791_CTRL_VS_NEWCASTLE_VIRUS_DC_4H_DN	1.97662e-12	5.55198e-10	0.898671	0.620233	2.15791	70	IFI44L IRF7 XAF1 MT2A MX1 IFI6 ISG15 DDIT4 PLSCR1 RSAD2 CMPK2 DTX3L IFIT1 SAMD9L IFI44 EPSTI1 OAS2 PHF11 IFI35 SAMD9 ADAR PPP3CC DDX60 IFIT3 IFITM1 IFIT5 MX2 PPM1K ISG20 HERC5 KIF2A PARP9 C1GALT1 IFIT2
acute_cd8	3	timen	C7_VAX	NAKAYA_PBMC_FLUARIX_FLUVIRIN_AGE_18_50YO_7DY_UP	1.97662e-12	1.13946e-11	0.898671	-0.455205	-1.52481	501	ISG20 SLAMF6 DENND2D CD38 C1GALT1C1 GIMAP1 SRPRB AK2 MRPS31 TIMMDC1 MCM3 FCMR COPB2 NBPF1 BET1 SPOP MRPS18B OGFOD1 ERGIC2 BATF ST6GAL1 ELP3 TMEM165 PRIM1 VRK3 USP28 TFB1M COA4 MANF SUPT20H HIBCH SLAMF7 NMT1 HERC4 MRPS18A TUBD1 SLAMF1 PRDX4 SYNRG G3BP1 MED16 RPA3 NIT1 L3MBTL2 CPSF2 PDHA1 TMEM223 NUDT9 PABPC1L KRIT1 PYCR2 HIRIP3 TRIM52 ECE1 CD27 FTX BCAT2 ZBTB8OS PSME3 ZDHHC13 PAQR8 CASP6 ANTXR2 GART COPZ1 DCPS METTL2A CREB3 ARF4 ACAT1 ACSL5 TAF12 ACADM NUDT5 ATIC REXO2 EIF2B4 PIGF ECHDC1 LDLRAP1 NUP37 LARP4B MRPL24 UBASH3A LPXN SEC23B EIF3J HM13 ATF6 PFDN6 TRAPPC12 PDCD11 C11orf54 PHKB PILRB EAF2 CD79B MTIF3 GLT8D1 PLPP5 PRPSAP1 ZNF692 SETDB2 MLEC IKBKB SSR3 ATP8B2 HACD3 WDR46 PIGU CEP350 EBNA1BP2 PSMB5 ZNF638 C17orf80 FLAD1 TXNDC15 USO1 EMSY CLPTM1 PCID2 RNF34 TRUB2 JPT2 CSTF3 LRCH3 POLR2H POC5 RBM6 SLC30A7 SLC35B3 METTL2B WASHC3 IGKV3-20 FASTKD1 PDIA4 RER1 APEH GALM COPG1 MAD1L1 TMEM204 LRIG2 PREB HIKESHI ANAPC7 CNOT6 RAB3GAP2 AIFM1 SNX19 TMEM260 SLC26A2 MRPL34 SRP54 PLPBP NDUFAF3 ANKRD17 HERC2 MITD1 NCOA3 SRSF1 OCIAD1 BLOC1S5 ATXN2 NSUN5 SLC30A6 GMPPB NPAT GTPBP3 FKBP2 LUC7L HAX1 FARSB SNAPC5 FAM120B SMC4 RALGAPB TTC1 SIRPG DHPS MRPS33 YIF1A SSR1 METTL25 CRLS1 GCN1 GRAP MRPS16 TERF2 IMMT ZNF573 NUP43 GATAD1 ERLEC1 FLI1 USP48 WIPI1 UGGT1 MZB1 INPP4A UBXN8 TMEM214 ITGB7 UXS1 C9orf85 PTPRCAP ZFX GOLGA5 COX18 PRIMPOL S100PBP GPATCH1 PRMT1 ALG8 PPP6R3 LMAN2 PDIA6 COMMD1 ATG7 TCF12 CREBZF CDC25B PDF HYOU1 KIAA0100 CLPTM1L ZNF514 NAA20 SEC61A1 STAT5B GOT1 ORC3 FBH1 UBA5 PAAF1 PIGP RPN1 STT3A GNPAT ZNF720 MCM7 INPP5B MS4A1
acute_myeloid	10	covid	C5_GO_BP	GOBP_DEFENSE_RESPONSE	1.97662e-12	6.97352e-09	0.898671	0.395838	1.4522	750	IFI27 RNASE2 LGALS3BP CLU SIGLEC1 IFITM1 SERPING1 RNASE6 RSAD2 C1QA IFI44L PLAC8 LY96 IFIT1 CCR1 ZBP1 NKG7 ISG15 PLD3 ADM IFIH1 BNIP3L TRIM38 TRIM14 RNASE1 CD14 LILRB4 IFI6 AIM2 STAB1 USP18 GRN MARCO IL1RN METRNL FCGR1A DDIT4 C2 NECTIN2 TREM1 ADA NAIP OASL TRIM8 RICTOR IFNGR1 RTP4 MNDA TLR7 ISG20 MX2 OAS3 NR1H3 EPHB2 FFAR2 RAC1 IFITM3 IRF7 REL CMKLR1 PLEKHM2 GNLY MX1 GBP4 TAP1 HLA-A CD163 STAT1 CLEC7A ADAM8 MGST2 PML MGLL IKBKE IFIT3 OAS1 CYSLTR1 LYAR TRIM22 TYK2 TLR2 APOBEC3H TLR1 SP100 EXOC1 BST1 IL32 ADCY7 DDX58 TOLLIP IFNAR1 ZNF148 EXT1 GBA NLRC4 PARP9 IFI35 FPR2 IRF9 ADAR CCL5 LDLR S100A12 SYK ATG12 IRAK1 CDC42 LILRB1 FPR1 LY86 ELF4 ITGAM CELF1 PLSCR1 PAK2 YTHDF2 TRIM25 LRRK2 NFKBIZ MAPK3 EP300 HDAC5 CD46 IL27 CD300C PHB MAPKAPK2 CTSC SYNCRIP STX4 TMF1 LIPA CD84 SLAMF7 WIPI2 ARID5A IL15 IFI16 CD48 ZYX KDM6B ASH1L LILRB3 C1QB LGALS8 GPATCH3 IRAK4 SLA ZNFX1 IFIT2 NR1H2 TIMP1 FOSL1 OAS2 TNFAIP8L2 APPL1 ZMPSTE24 UNC13D LILRB2 ACER3 BCL6 RAB1A SLFN11 ITCH DEFB1 PTAFR NCF2 STAT2 SIGIRR VSIG4 CASP5 ATG5 TRIM5 EIF4G1 PPP6C NT5C3A DDT TRIM44 CNPY3 APOL2 IRF2 CYBB KIF5B HAVCR2 PUM1 ARHGEF2 EIF2AK4 CD4 C3AR1 CX3CR1 EMILIN2 APOBEC3G CCR5 EIF2AK2 CASP8 IFNGR2 CUEDC2 SPHK1 AIMP1 CREBBP N4BP1 LILRA1 IFIT5 IKBKG CRK LAMP1 PSTPIP1 CD40 MAP3K5 HLA-G IL17RA DDX1 AP3B1 TLR8 HMGB2 BIRC2 BCL10 PRCP IRF3 MAPK7 ABCD1 DTX3L BTK IFITM2 CYLD CDC42EP2 ABCF1 FYN SNX6 PIK3AP1 GBP5 TRIM26 OGG1 PBXIP1 SERINC3 LACC1 PSMA6 ITGB2 HERC5 MICU1 IL27RA NLRC5 IPO7 NCBP3 ZBTB1 BATF MEF2C TARBP2 CD1D PTGER2 APOBEC3A BAP1 ANO6 FBXL20 MR1 FES PTPN11 BCL3 MPEG1 UBE2K MED1 NMI CHMP3 RNASET2 CD36 MUL1 SP140 SHC1 CNOT7 CD180 USP15 ADAM15 NDST1 LILRA4 TRIM11 PYCARD WAS CLEC4A CDK19 CEBPA IL10 PTPN1 DDX60 ITGAX RAB20 S100A8 HMGB3 AP1G1 FLNB TNFAIP3 DAGLB SLC26A6 WRNIP1 GCH1 VAMP3 CHID1 BNIP3 PUM2 VAMP2 TMEM106A GBP3 RIPK3 ADAM17 ECSIT ZNF580 FAM3A ABI3 MAP4K2 LSM14A PSMA1 KPNA6 NINJ1 SIGLEC10 ZC3H12A POLR3K ITGAL SNX4 CCDC88B SRC SBNO2 CAMLG C5AR1 KYNU LILRA5 VAMP8 SELENOK IRAK3 NFE2L2 TRIM28 TNIP1
acute_myeloid	5	timen	HZ_COVID19	Top 500 upregulated genes in mouse lung with SARS-CoV-2 infection (Day 3) from GEO GSE162113	1.97662e-12	3.80829e-11	0.898671	-0.399456	-2.02599	233	LGALS3BP NFE2 MS4A4A FPR2 RNASE6 NKG7 MSRB1 SAP30 IFIH1 CCR2 TLR8 MCEMP1 RSAD2 NMI XAF1 DDX60 H1F0 DTX3L PLAC8 TRIM21 SLC16A3 CMPK2 MFSD1 SKAP2 TBXAS1 IFIT1 RTP4 NCF2 TNFSF10 EVI2A DDX58 RALB IFIT3 LMO2 CTSC EMILIN2 IFI35 PARP9 EXOC6 MX1 TRAFD1 TOR1AIP1 USP18 DOK1 RGS2 GBP5 TLR2 TRAPPC1 CDA MX2 ZBP1 CARD9 ARL11 CASP8 CD300A FPR1 HBP1 NFAM1 IRF7 CLEC4E LILRA5 CASP4 EIF2A GM2A DHX58 SP100 SLC2A6 OAS3 SLC11A1 FAM49B DAXX LAIR1 CX3CR1 CTSA BST1 MLKL RNF149 OGFR HEXB NR4A1 CNDP2 ABCD1 FGR ERLEC1 PRCP IFITM3 VTI1A PARP12 IL1RN CLEC11A OAS2 CD300LB EIF2AK1 IFI44 MPEG1 CD302 LRRC25 UNC119 GALNS IRF9 STOM ALOX5 TGFBI OGFRL1 PNP PLA2G7
acute_cd8	12	covid	C7_IMMUNESIGDB	GSE22886_CTRL_VS_LPS_24H_DC_DN	1.98239e-12	3.52375e-10	0.898671	0.711969	2.44513	59	IFI6 ISG15 BST2 MT2A IRF7 XAF1 ADAR EIF2AK2 IFI44L ISG20 IFITM1 PSMB8 IFI35 DUSP1 IFI27 PHF11 SAMD9 OASL CALM3 CXCR4 STAT1 LAP3 TYMP HLA-A PSME2 HLA-E CHMP5 PSMB9 TNIP1 COPS2 SQSTM1
acute_bcell	8	timen	C7_IMMUNESIGDB	GSE42088_UNINF_VS_LEISHMANIA_INF_DC_2H_DN	1.98386e-12	2.71618e-10	0.898671	0.568429	2.34268	135	CD69 JUND TSC22D3 FOS GPR183 YPEL5 RPL27 RPL4 TAGLN2 DUSP1 RPL27A EIF3L PTP4A1 MEF2C CRIP1 EEF2 RSL24D1 RPL36A PRNP EIF4B NR4A2 RPS18 SYF2 BTF3 RPL10A RPS29 RPS9 RPS10 RPS8 LTA4H TRA2A IER2 RPL10 KLF3 RPS11 UXT RPS16 ICAM3 RPL37 RPS7 DDIT3 ELF1 RPS15A NACA SRSF3 RPL6 RPL7 EIF3E RPL21 CHD1 PHACTR1 PFDN5 EIF3F RPL7A EEF1G RPL26 RPL13 RPL35A RPS28 RPL23A UBA52 NLRP1 RPS13 RPL11 RPL17 FAM204A RPL31
acute_cd4	14	timen	C5_GO_BP	GOBP_NEGATIVE_REGULATION_OF_VIRAL_PROCESS	1.98474e-12	5.37643e-10	0.898671	-0.817947	-2.49082	37	ISG15 MX1 BST2 OAS1 ISG20 EIF2AK2 PLSCR1 OAS2 STAT1 RSAD2 LY6E IFI16 IFITM1 OAS3 PARP10 ZNFX1 OASL TRIM14 IFITM3 MPHOSPH8 BANF1 IFITM2
acute_cd8	12	covid	C7_IMMUNESIGDB	GSE42021_CD24HI_VS_CD24LOW_TREG_THYMUS_DN	1.98478e-12	3.52375e-10	0.898671	0.773169	2.48179	40	IFI6 ISG15 BST2 IRF7 XAF1 MX1 EIF2AK2 IFI44L ISG20 IFITM1 PLSCR1 SP100 IFI35 ELF1 IFI27 PHF11 SAMD9 IFI16 OASL TRIM22 LAP3 HLA-A CHMP5 TOP1 CD164 HLA-C
acute_cd8	4	covid	C5_HPO	HP_ABNORMAL_ERYTHROCYTE_ENZYME_LEVEL	1.98777e-12	1.8473e-09	0.898671	-0.755125	-3.50326	31	RPS19 RPL27 RPS10 RPL26 ADA2 RPS27 RPS15A RPL18 RPS7 RPL5 RPL35 RPL35A RPS28 RPL15 RPL11 RPL31 RPS26
acute_bcell	8	covid	C7_IMMUNESIGDB	GSE14000_UNSTIM_VS_4H_LPS_DC_TRANSLATED_RNA_DN	2.00211e-12	2.13202e-10	0.898671	0.812062	2.94428	34	IFITM1 IFI44L XAF1 MX1 ISG15 IRF7 OAS1 CFLAR EPSTI1 MX2 UBE2L6 ISG20 PPM1K PARP9 ZNF107 STAT1 CCL5 BIRC3 IFI27
acute_cd4	11	timen	C7_VAX	SCHERER_PBMC_YF_VAX_AGE_18_40YO_4_TO_7DY_DN	2.00244e-12	1.15141e-11	0.898671	0.500335	2.38179	146	EEF2 EIF3L EIF4B EEF1B2 BTF3 RPL3 EIF3F RPS3A RPS4X C12orf57 RPS10 RPL10A RPS6 RPS27A RPS3 RPL5 PNRC1 RPS14 RPSA TOMM7 SLC25A6 RPL22L1 RPL15 RPL18 CCNI CD3D TUFM RPL7A RPL9 ARL6IP4 RPS2 RPL18A SLC2A4RG RPL13 RPL6 RPS13 RPS5 EEF1G RPS11 RACK1 RPL35A RPS7 RPS15A EEF1D RPL10 RPL39 VPS51 DPP7 RPL22 RPL11 CHCHD5
acute_myeloid	12	acuity_maxn	C7_VAX	FLETCHER_PBMC_BCG_10W_INFANT_PPD_STIMULATED_VS_UNSTIMULATED_10W_DN	2.00283e-12	8.17155e-11	0.898671	0.574865	2.40342	142	RNASE1 METTL7B FLVCR2 CD63 CTSB CTSD PLIN2 STAB1 C5AR1 IL1R2 ANXA1 NPL DAB2 CD151 GLIPR2 KLF9 SDCBP APOE MGST1 HAVCR2 S100A10 IFI30 CD9 TSPO SCARB2 S100A6 LMNA PLBD1 SIRPA HEXB APOC1 IL1RN LRP1 SLC1A3 GLMP ANXA4 GRN EMP1 SLC49A3 IGF2R S100A4 ASAH1 LGALS3 ITGAM CD36 SPHK1 RPS6KA1 CORO1C HMOX1 LIMS1 AVPI1 CAPN2 TIMP2 HK3 IL13RA1 GSN CCR1 SLC38A6 INF2 FAM20C SLC17A5 MPP1
acute_bcell	8	covid	C7_VAX	HOWARD_PBMC_INACT_MONOV_INFLUENZA_A_INDONESIA_05_2005_H5N1_AGE_19_39YO_AS03_ADJUVANT_VS_BUFFER_1DY_UP	2.00383e-12	1.4628e-11	0.898671	0.698969	2.88859	60	IFI44L XAF1 MX1 ISG15 IFI6 IRF7 S100A9 PLSCR1 IFITM3 OAS1 S100A8 EPSTI1 SAMD9L ODF3B TAP1 DUSP1 MT2A UBE2L6 PARP9 STAT1 PSME2 LYZ IFI35 NCF1 LAP3 NMI FCN1 AIF1
acute_myeloid	5	timen	C7_VAX	GARCIA_PINERES_PBMC_HPV_16_L1_VLP_AGE_18_25YO_STIMULATED_VS_UNSTIMULATED_0DY_VACCINATION_INDEPENDENT_UP	2.00634e-12	1.98628e-11	0.898671	-0.458228	-2.24154	142	IFI27 IFITM1 LGALS3BP MT1X FPR2 HSPB1 SERPING1 FCGR1A IFIH1 SIGLEC1 OAS1 NMI XAF1 IFI44L CBR1 TRIM21 ISG20 SLC31A2 DYNLT1 IFIT1 RTP4 JUP TNFSF10 DDX58 GBP1 IFIT3 P2RY13 IFI6 LMO2 JAK2 MX1 TRAFD1 C1QA USP18 ETV7 CCL2 TNNT1 MX2 ZBP1 SP110 MXD1 MT2A PLSCR1 PML BAZ1A IRF7 CSF2RB IFITM2 SLC2A6 OAS3 MAP3K7CL MNDA SP140 SEMA4A TFEC OASL
acute_cd4	2	timen	C7_VAX	SCHERER_PBMC_APSV_WETVAX_AGE_18_32YO_50_TO_60DY_DN	2.00669e-12	1.14131e-11	0.898671	-0.630986	-2.11571	107	OAS1 CX3CR1 ICAM2 CISH PIM1 SPOP DYNLL1 BTN3A2 MCM3 SUPT16H TNFSF10 RPA2 SNRNP40 CCT3 FGR LASP1 LMAN2 PTRH1 BTN3A3 FARSA C3AR1 TRIM21 DTX2 PRPF6 HSPA8 FGL2 SH2D3C VCL METTL13 SASH3 RGS14 RGS3 CISD3 RAB8A VPS35 KEAP1 DOK2 PAAF1 STYXL1 PPP1R11 RTCB PHB VAMP8 BCAT2 ING4 HSD17B4 RBM4 COMT VPS72 NBR1 NUP62 TM9SF1 HMGCL ATP6V1E1 BCAP31 DDX23 NFS1
acute_bcell	8	timen	C5_GO_BP	GOBP_DEFENSE_RESPONSE_TO_OTHER_ORGANISM	2.01207e-12	1.10966e-09	0.898671	-0.451314	-2.15646	273	IFI44L IFITM1 IRF7 ISG15 MX1 BST2 ISG20 EIF2AK2 TRIM22 BANF1 IFI6 OAS1 STAT1 IFI16 MX2 S100A8 PLSCR1 RNASE6 DDIT4 IFITM3 CYBC1 CYBA NT5C3A BIRC3 NMI IFITM2 PLAC8 NCF1 CD180 FCGR2B CORO1A HLA-E PRDX1 RNF213 PARP9 HLA-A PTPN6 CD40 IGLL5 CNPY3 HLA-F IGHM S100A9 IFI35 CASP1 VIM IL4R CYBB ACTR3 SERINC3 BLK ADAR RELA JAK1 HLA-B MYC IRF2 IGHV3-48 HLA-C C1QBP EXOSC5 HSP90AA1 STAT2 PTK2B GSDMD PML ZBP1 S100A12 PPP1R11 SYK XRCC5 HMGB1 FGR PYCARD LILRB1 IGHV4-31 IFI27 IGHV3-74 TRIM27 WAS VAMP8 IRF3
acute_cd8	6	timen	C5_GO_BP	GOBP_RESPONSE_TO_INTERFERON_ALPHA	2.01227e-12	2.0504e-10	0.898671	-0.931637	-2.60295	17	IFIT3 MX2 BST2 EIF2AK2 IFITM1 IFIT2 IFITM3 ADAR PYHIN1 IFITM2 LAMP3
acute_cd4	all	timen	C7_VAX	ERWIN_COHEN_PBMC_TC_83_AGE_18_45YO_RESPONDERS_PREVIOUSLY_IMMUNIZED_24HR_DEG_CANONICAL_PATHWAY_MEMBERS_UP	2.02864e-12	1.14779e-11	0.898671	-0.882397	-2.40437	23	OAS1 XAF1 IRF7 OAS3 OAS2 SAMD9L DDX58 EIF2AK2 TNFSF10 IFIT2 IFIH1 HSH2D NEXN
acute_bcell	12	timen	C5_GO_BP	GOBP_NEGATIVE_REGULATION_OF_VIRAL_PROCESS	2.029e-12	4.56694e-10	0.898671	-0.802716	-2.79583	39	IFITM1 ISG15 MX1 BST2 OAS1 STAT1 OAS2 PLSCR1 IFIT1 IFITM2 LY6E EIF2AK2 ISG20 OAS3 IFI16 MPHOSPH8 IFITM3 APOBEC3B
acute_myeloid	7	covid	C5_GO_BP	GOBP_NEGATIVE_REGULATION_OF_VIRAL_GENOME_REPLICATION	2.03439e-12	4.93273e-10	0.898671	0.792671	2.95554	39	IFITM1 ISG15 MX1 IFITM3 OAS3 RSAD2 EIF2AK2 OASL IFIT1 OAS2 APOBEC3A ISG20 ZNFX1 OAS1 IFI16 IFIH1 IFITM2
acute_cd8	12	timen	HZ_COVID19	SARS Perturbation; 134 Down Genes from GEN3VA Mouse Lung; Accession: GSE19137 ; Platform: GPL1261 ; Entry 3	2.03936e-12	1.9701e-11	0.898671	0.702063	2.95614	49	RBM3 RPL3 EEF1B2 RPS14 TPT1 RPS5 RPL23 RPL21 RPLP0 RPS23 CSDE1 RPL7A RPS18 RPL10 RPL22 RPS19 RPL11 NACA RPS7 RPL10A RPS15 CRIP1 CCNI LGALS1 RPS24 NAP1L1 FAU RPL19
acute_bcell	7	timen	HALLMARK	HALLMARK_INTERFERON_GAMMA_RESPONSE	2.04255e-12	3.06383e-11	0.898671	-0.578543	-2.72478	96	IFI44L XAF1 IRF7 MX1 ISG20 ISG15 BST2 IFIT3 LY6E UBE2L6 EIF2AK2 IFITM2 MX2 PSMB9 LAP3 TXNIP STAT1 IFITM3 EPSTI1 OAS2 CD40 SAMD9L SP110 PSME2 PTPN6 NMI IFI35 PSMB8 RNF213 PLSCR1 HLA-A PFKP ZBP1 B2M IRF9 ITGB7
acute_bcell	2	timen	C7_VAX	HOWARD_MONOCYTE_INACT_MONOV_INFLUENZA_A_INDONESIA_05_2005_H5N1_AGE_18_49YO_1DY_UP	2.0547e-12	1.28024e-11	0.898671	-0.719927	-2.36217	58	IFI44L XAF1 IFITM1 IRF7 IFIT3 ISG15 UBE2L6 STAT1 OAS2 EPSTI1 RNF213 PSMB9 SAMD9 LAP3 ISG20 FCGR2B IFI35 HLA-DOB IFITM3 SAMD9L TYMP TIFA PARP9 TNFSF10 TAP1 IFI44 PSME2
acute_cd8	8	timen	C5_GO_BP	GOBP_REGULATION_OF_RESPONSE_TO_BIOTIC_STIMULUS	2.05537e-12	4.28545e-10	0.898671	-0.47384	-2.33592	201	IFIT1 OAS1 IRF7 ISG15 USP18 PLSCR1 OASL DDX60 PARP9 HERC5 IFI35 STAT1 OAS3 LGALS9 DTX3L DDX58 IFI16 ADAR NMI STAT2 ZNFX1 SLAMF6 TRAFD1 TRIM21 TRIM38 DHX58 PARP14 LAG3 FGL2 FGR PTPN6 GBP5 RASGRP1 CARD16 AIM2 XIAP TRIM5 SAMHD1 CYBA KLRD1
acute_bcell	7	timen	C5_GO_BP	GOBP_NEGATIVE_REGULATION_OF_VIRAL_GENOME_REPLICATION	2.05684e-12	1.66124e-09	0.898671	-0.840449	-2.94853	27	IFITM1 MX1 ISG20 ISG15 BST2 EIF2AK2 IFITM2 OAS1 IFITM3 OAS2 IFI16 BANF1 PLSCR1 PARP10 ZC3HAV1 APOBEC3C APOBEC3G TNIP1 MPHOSPH8
acute_bcell	12	timen	C7_IMMUNESIGDB	GSE24634_IL4_VS_CTRL_TREATED_NAIVE_CD4_TCELL_DAY5_DN	2.05783e-12	1.17358e-10	0.898671	-0.635824	-2.64133	96	IFITM1 IFI6 MX1 IFI44L IRF7 BST2 XAF1 SP110 UBE2L6 OAS2 TRIM22 HERC5 IFITM2 PSMB9 EIF2AK2 PHF11 ISG20 SP100 OPTN RBCK1 TAP1 SMCHD1 STAT3 MT2A HLA-F ADAR ZNF22 PTPRCAP
acute_cd4	7	covid	C5_GO_CC	GOCC_CYTOSOLIC_SMALL_RIBOSOMAL_SUBUNIT	2.05957e-12	1.48289e-10	0.898671	-0.744665	-3.09671	39	RPS3A RPS6 RPS11 RPS27A RPS14 RPS19 RPS8 RPS2 RPS10 RPS4X RPS5 RPS15A RPS3 RPSA RPS20 RPS18 RPS16 RPS23 RPS9 RPS7 RPS21 RPS12 RPS27 RPS17 RPS28 RPS13 UBA52 RPS25
acute_cd8	3	covid	C7_VAX	ERWIN_COHEN_PBMC_TC_83_AGE_18_45YO_RESPONDERS_PREVIOUSLY_IMMUNIZED_24HR_DEG_CANONICAL_PATHWAY_MEMBERS_UP	2.06077e-12	1.36277e-11	0.898671	0.841679	2.49993	23	OAS1 OAS3 XAF1 EIF2AK2 IRF7 IFIT2 OAS2 HSH2D DDX58 IFIH1 CD38 SAMD9L TNFSF10
acute_myeloid	14	timen	C7_VAX	HOWARD_T_CELL_INACT_MONOV_INFLUENZA_A_INDONESIA_05_2005_H5N1_AGE_18_49YO_1DY_UP	2.06227e-12	1.08091e-11	0.898671	-0.885043	-2.3499	25	IFI44L XAF1 OAS1 UBE2L6 STAT1 IFI35 SAMD9L EPSTI1 IFI44 TNFSF13B CD38 PARP9 IFIT3 TYMP FBXO6 ACOT7
acute_bcell	12	timen	C7_IMMUNESIGDB	GSE43863_TFH_VS_LY6C_INT_CXCR5POS_MEMORY_CD4_TCELL_UP	2.06445e-12	1.17358e-10	0.898671	-0.696877	-2.68792	70	IFI27 ISG15 MX1 IFI44L IFI35 BST2 XAF1 IFI44 PLSCR1 USP18 PARP14 MDM2 UTP6 FNDC3A TAP1 UAP1 MORF4L2 IFITM3 ADAR KDM5D EZH2 SEC24A HSPA5
acute_bcell	12	acuity_maxn	HZ_COVID19	500 genes down-regulated by MHV-A59 in murine spleen cells from GSE146074	2.07535e-12	1.16012e-09	0.898671	-0.410448	-2.05887	376	PNISR NOP53 RIPOR2 PPP6R1 ITGA4 MT-ND6 ITSN2 RBM3 IRF2 LIMD2 HNRNPA0 RPL3 MT-ND5 GPSM3 CALM3 WASF2 PNRC1 MT-CO3 PRKCB UCP2 PABPC1 RPL13 SWAP70 ERBIN STX16 AHNAK MT-ND1 EPN1 RPL13A TMSB10 ETS1 EIF3F MT-CO1 PDCD4 CNN2 ITGB7 LTB OGA GLUD1 RPS2 RPS3 RPSA TRAF3IP3 EEF1A1 CELF1 CAPZB SMAP2 PABPN1 RPS15 MYH9 CD74 JAK1 MKNK2 PPP1CC DNM2 ITGB1 HNRNPH1 TRA2A STXBP2 BLK U2AF2 JUND HNRNPL SPN RPL37A MT-ND4L RSRP1 PRRC2A RPL15 LSP1 TXNIP HECTD1 RPLP2 MT-ATP6 TXNDC5 ARHGEF1 RPL10A RPS19 ESYT1 CD37 CORO1A HNRNPC ARHGAP4 RPL8 NSD1 COX7A2L MAP4K1 HUWE1 RPS8 BTG1 EDEM1 PRPF38B PCBP2 SELENOW EEF2 RPS9 MYO9B STK17B SRRM2 RPL37 RPL7 USP7 DDX17 LAPTM5 MAP4K2 SLTM AKAP8L RPL30 RPS16 PIK3R1 CDC42SE2 PRPF8 AKAP8 IST1 DBNL SF1 BRD2 POLR2A DHX16 PPP1R9B DGKD CS BTG2 RPL41 DDX6 MT-ATP8 LUC7L3 S1PR1 CDC42SE1 DOK3 RPS13 DOCK8 CCNL2 EIF3K RPL18 RBCK1 RPS6 FNBP1 SRRT RACK1 ITM2C BAZ2A SAFB2 CDK11B BNIP3L EEF1B2 CD79A PFDN5 EIF4B H2AFY CD81 RPS5 RBM25 EZR STK4
acute_bcell	9	timen	C7_IMMUNESIGDB	GSE13485_CTRL_VS_DAY7_YF17D_VACCINE_PBMC_UP	2.08042e-12	2.0248e-10	0.898671	0.727676	2.59911	54	RPL4 RPLP2 RPL3 RPS6 EEF2 PNRC1 RPS8 EEF1B2 RPL10 FOS NACA COX4I1 EIF3F BTF3 RPS16 RPL7 RPL5 SLC25A3 TOMM20 EIF4B RPL11 FXR1 MPC2 RPL6 SLC25A6 HNRNPA0 EIF3D EIF3H FBL KRT10 RSL1D1
acute_cd8	12	timen	C7_IMMUNESIGDB	GSE37533_PPARG1_FOXP3_VS_PPARG2_FOXP3_TRANSDUCED_CD4_TCELL_PIOGLITAZONE_TREATED_DN	2.08892e-12	2.05158e-10	0.898671	-0.740109	-2.44615	54	ISG15 XAF1 IFI44L MX1 EIF2AK2 IFITM1 STAT1 PSMB9 PSME2 IFI35 SP110 PLSCR1 SP100 UBE2L6 TRIM22 LAP3 SAMHD1 UBXN4 PSMB8 PHF11 TAP1 APOL6 DNAJA1 ZC3HAV1 HLA-A CYTH1 ADAR HLA-F IRF2 PSMB10 CD47 RAB27A CASP1
acute_cd4	10	covid	HZ_COVID19	SARS perturbation; 431 Up Genes from GEN3VA; Human airway epithelium (HAE) cells; Accession: GSE47961 ; Platform: GPL6480; Entry 5	2.09551e-12	6.0906e-11	0.898671	0.580057	2.079	91	IFI44L IRF7 XAF1 MX1 IFI6 ISG15 OAS1 SP110 EIF2AK2 PLSCR1 IFITM3 RSAD2 DTX3L IFIT1 SAMD9L IFI44 EPSTI1 OAS2 LAP3 IFI35 BST2 SAMD9 TRIM22 ICAM2 CD55 DDX60 JUN IFIT3 IFITM1 IFIT5 MX2 PPM1K ISG20 HERC5 STAT1 APBB1IP PARP9 DUSP1 IFIT2 GBP1 JUNB HERC6 FOS SASH3 PARP12 OAS3 DDX58 DDX60L BACH2 CD5 UBE2L6
acute_cd8	12	covid	C7_IMMUNESIGDB	GSE37533_PPARG1_FOXP3_VS_FOXP3_TRANSDUCED_CD4_TCELL_DN	2.09843e-12	3.58755e-10	0.898671	0.686601	2.41709	68	IFI6 ISG15 LY6E BST2 IRF7 XAF1 MX1 ADAR EIF2AK2 IFI44L ISG20 IFITM1 PLSCR1 SP100 PSMB8 IFI35 CD47 ELF1 IFI27 PHF11 SAMD9 IFI16 OASL TRIM22 STAT1 LAP3 HLA-A PSME2 CASP1 HLA-E PSMB9 APOBEC3G CYLD
acute_cd4	13	covid	C5_GO_BP	GOBP_CYTOKINE_MEDIATED_SIGNALING_PATHWAY	2.10091e-12	2.10792e-10	0.898671	0.608323	2.41959	126	ISG15 MX1 IRF7 IFITM1 OAS1 IFI27 OASL SP100 USP18 OAS2 IFITM3 OAS3 CCR10 IFITM2 NMI CARD16 SAMHD1 ZBP1 CD74 PTPN1 MYD88 IL2RA PARP9 ACTN4 PARP14 CNOT7 ADAR STAT2 HSPA1A STAT1 TRADD PAFAH1B1 CXCR4 TBK1 IRF3
acute_cd8	all	covid	C7_VAX	NAKAYA_PBMC_FLUMIST_AGE_18_50YO_3DY_IFN_SUBSET_UP	2.10148e-12	1.39298e-11	0.898671	0.843974	2.39877	31	MX1 OAS1 OAS3 XAF1 IRF7 PLSCR1 MX2 OAS2 IFI35 TRIM22 STAT2 CD86 STAT1 MYD88 TNFSF13B TNFSF10 CASP1 JAK2 UNC93B1
acute_cd4	all	covid	C7_VAX	SCHERER_PBMC_APSV_WETVAX_AGE_18_32YO_2_TO_4DY_UP	2.10392e-12	1.52704e-11	0.898671	0.724694	2.28746	49	IFI44L IFIT3 IFIT1 RSAD2 MX1 IFI44 HERC5 LAP3 ZNFX1 UBE2L6 FGL2 SLC35A2 STAT1 IL15 CEBPB FPR1 SOCS3
acute_bcell	8	timen	HZ_COVID19	SARS-Cov Top 200 Predicted Genes from Geneshot AutoRIF via ARCHS4 Co-Expression Gene Similarity	2.11758e-12	3.15284e-11	0.898671	-0.659937	-2.67002	80	IRF7 MX1 BST2 RAC2 ISG20 UBE2L6 PSMB9 TRIM22 OAS1 STAT1 MX2 CD53 PLSCR1 CYBA EPSTI1 PSMB10 NMI NCF1 SP110 FCGR2B HLA-E PARP9 HLA-A LAP3 TRADD POLD4 IFI35 CASP1 IL4R HLA-B IRF2 VASP PSMB8 OSTF1 STAT2 GSDMD PML TAP1
acute_myeloid	6	timen	BTM_MODULES	cell cycle and transcription (M4.0)	2.12524e-12	1.19013e-10	0.898671	-0.446918	-2.30305	148	CD163 CYP1B1 TMPO LILRA2 IFI30 FCGR2A STAB1 CPPED1 SCPEP1 IGSF6 FCGR1A CD93 HPSE LMNB1 PLBD1 TLR8 PTAFR FCGR1B GCA SLC31A2 PADI4 PILRA FES TLR4 KCTD12 CCR1 NPL CHST15 SEMA4A RXRA TIMP2 C5AR1 LILRB1 IRAK3 CEBPD CSF2RA FAM198B FGR RASSF4 TLR2 NLRP12 SIRPA WDFY3 SLC7A7 TBXAS1 CTSH CLEC4E APOBEC3A CD33 RBM47 DMXL2 TACC3 SIRPB2 MYOF SECTM1 HMOX1 AOAH MPEG1 PLXNB2 LILRB2 SLC11A1 KYNU SORT1 EPB41L3 IL1RN FGL2 LRRC25 PRKCD RAB31 RIN2 ASGR2 SIGLEC7 HCK DAPK1 LILRA6 SLC15A3 TNFSF13 TNS3 ALOX5 CFD
acute_myeloid	13	acuity_maxn	C7_VAX	SCHERER_PBMC_APSV_WETVAX_AGE_18_32YO_5_TO_7DY_DN	2.12968e-12	1.3062e-10	0.898671	-0.597072	-2.16442	121	CD1C LTB GZMK IL18 IL7R PEBP1 CD2 EEF1B2 CD8B SLC38A1 BIN1 ARL4C RPS4Y1 LDHB CD3G ICAM3 CCDC107 HINT1 IL16 LCK RPL10A RPS3A SPOCK2 CD3D PHF20 RPL14 HADH TTC3 CD8A ITM2A FGFBP2 CCL5 GZMH ADSL RPL23A PUF60 LAT RPS18 RPS27 SKAP1 RGS14 GZMA RPS15A SH2D1A C12orf57 CBLB MAX TMEM8B RPS29 SERPINF1 AKR1B1 EI24 WDR54 RPL12 ESYT1 KLRB1 CDC25B INPP4B ECI2 SNRPN PPP6C TCF7 SAE1 RPL13 SRPK2 TSPAN4 RNASE6 TRAF3IP3
acute_bcell	7	covid	C7_IMMUNESIGDB	GSE19888_ADENOSINE_A3R_INH_PRETREAT_AND_ACT_BY_A3R_VS_TCELL_MEMBRANES_ACT_MAST_CELL_UP	2.12992e-12	2.22993e-10	0.898671	0.654114	2.59403	81	IFI44L XAF1 MX1 ISG15 IRF7 LY6E IFITM3 IFIT3 EIF2AK2 ISG20 IRF8 BST2 OAS1 NMI RNF213 SAMD9L ADAR ZBP1 IFI35 TAP1 SP110 DTX3L EPSTI1 MX2 HLA-E PSMB9 SAMSN1 STAT1 PSME2 RAP1B CCL5 SELL
acute_myeloid	11	timen	C7_VAX	SCHERER_PBMC_APSV_WETVAX_AGE_18_32YO_2_TO_4DY_UP	2.13036e-12	1.19973e-11	0.898671	-0.783801	-2.48769	51	IFI44L IFIT1 IFIT3 MX1 RSAD2 SERPING1 HERC5 IFI44 STAT1 ANKRD22 UBE2L6 LAP3 FCGR1A HLX FGL2 CXCL10 FPR1 GBP2 BCL2A1 GCH1 ATF3 NAMPT
acute_myeloid	12	timen	C5_GO_BP	GOBP_OXIDATIVE_PHOSPHORYLATION	2.13564e-12	2.42996e-10	0.898671	0.503066	2.43431	114	TNF MT-CO3 MT-CYB MT-ND3 MT-ATP6 MT-ND4 MT-CO2 MT-ND4L MT-ATP8 MT-CO1 PPIF MT-ND5 MT-ND2 UQCRB SLC25A33 COX7A2L CHCHD10 BID NDUFC2 ATP5MG COX4I1 MT-ND1 ATP5PB COX5A UQCRH ATP5F1D COX7C ATP5F1E UQCRC2 SHMT2 NDUFA10
acute_bcell	4	covid	C7_VAX	HOWARD_DENDRITIC_CELL_INACT_MONOV_INFLUENZA_A_INDONESIA_05_2005_H5N1_AGE_18_49YO_1DY_UP	2.14039e-12	1.61421e-11	0.898671	0.718438	2.60626	56	IFITM1 IFI44L XAF1 ISG15 IRF7 PLSCR1 IFI6 IFIT3 ISG20 MT2A ODF3B UBE2L6 OAS3 PSMB9 TYMP EPSTI1 HERC5 PLAC8 LAP3 SAMD9L PARP9 PSME2 AIM2
acute_bcell	5	timen	C5_HPO	HP_RETICULOCYTOPENIA	2.14969e-12	1.12106e-09	0.898671	0.838184	3.54067	23	SBDS RPL27 RPL15 RPS10 RPS26 RPS7 RPL18 RPS15A RPL5 RPL35A RPS29 RPS28 RPL26 RPS27 RPL35 RPL11 RPS19 RPL31 RPS24
acute_bcell	7	timen	HZ_COVID19	Top 500 upregulated genes in mouse liver with SARS-CoV-2 infection (Day 3) from GEO GSE162113	2.15012e-12	2.15411e-11	0.898671	-0.522121	-2.43118	125	XAF1 IRF7 MX1 ISG15 BST2 IFIT3 UBE2L6 EIF2AK2 MX2 PSMB9 SHISA5 STAT1 SELL IFITM3 OAS2 SAMD9L DCK SP110 NMI IFI35 PSMB8 CORO1A RNF213 LTB PLAC8 PLSCR1 PARP10 ZBP1 SP100 IRF9 ZC3HAV1 PSMB10 POU2F2 ST6GAL1 IFI27 TSC22D4
acute_cd4	10	covid	HZ_COVID19	500 genes up-regulated by SARS-CoV-2 in human Calu3 cells at 24h from GSE148729	2.15496e-12	6.0906e-11	0.898671	0.499264	1.85956	173	IFI44L IRF7 XAF1 MT2A MX1 IFI6 ISG15 PSME2 OAS1 SAMHD1 SP110 LY6E IFITM3 RSAD2 CMPK2 KLF6 DTX3L IFIT1 SAMD9L IFI44 EPSTI1 OAS2 SLFN5 LAP3 NAPA IFI35 BST2 SAMD9 SRPK2 ADAR NFKBIZ TRIM22 ZC3HAV1 BRD2 CD55 DDX60 NFKBIA JUN SP100 IFIT3 IFITM1 IFIT5 RBCK1 ZBTB20 MX2 PPM1K ISG20 GIMAP2 HERC5 CFLAR STAT1 SOCS3 PARP9 DUSP1 CCNL1 IFIT2 GBP1 ZNFX1 CEBPB SYNE1 CNP NUB1 HERC6 FOS CITED2 PPP1R15A PARP12 PNRC1 OGFR OAS3 DDX58 DDX60L BACH2 IFI16 UBE2L6 PELI1
acute_cd8	5	covid	C5_GO_BP	GOBP_RESPONSE_TO_CYTOKINE	2.15496e-12	5.72059e-10	0.898671	0.457895	1.56769	431	MX1 IRF7 ISG15 IFIT3 XAF1 MX2 OAS1 OASL EIF2AK2 PARP9 PLSCR1 OAS3 IFIT1 IFI27 MT2A OAS2 IFIT2 ZBP1 PARP14 BST2 LGALS9 SP100 IFITM3 DDX58 USP18 STAT2 ADAR STAT1 BCL2 CAPN2 IL7R MCL1 NUB1 CD38 NMI TRIM25 TNFRSF1B CCL3 IFITM1 IRF3 IL2RG IFIH1 CASP1 CYLD VIM TXK STAT6 GBP1 FOXO3 RBMX CMKLR1 DHX9 YTHDF2 SYNGR1 LILRB1 GBP3 XIAP AIF1 SMARCA5 HDAC4 FOS CTBP2 PTK2B CCL3L1 SOS1 NR1H2 CX3CR1 CBL SELPLG CCL4 MYD88 PML KDM3A RORA RELA BAG4 PAFAH1B1 HDGF PNPT1 LIMS1 IL21R XCL2 ERBIN RIPK1 IL27RA AKT1 TLE4 IKBKE UPF1 SPPL2A COMMD7 FASLG TRIM44 VAMP3 CD14 GBA ARID5B GBP5 IFI16 GBP4 MT1X ILK KIF5B SMAD7 MAPKAPK2 RIF1 OXSR1 NFAT5 TYK2 CD47 VRK2 JAK2 TRAF6 RELB FER SYK IL4R GSTP1 IFNG CASP8 YTHDC2 SMPD1 TCIRG1 RRAGA NFIL3 TNFRSF25 IL10RB NOTCH1 GIPC1 JAGN1 PTPN1 KAT2A WBP1L IFNAR2 STAT3 TNFRSF18 UBXN2A NKIRAS2 MAPKAPK3 TRIM21 TXNDC17 XRCC5 MED1 SMAD4 CEBPB KHSRP TNFSF13B USP10 HNRNPU NAIP TRADD KEAP1 EIF5A RPS6KB1 BIRC3 DOCK8 IFNAR1 BCLAF1 RAD23B SETD2 SAMHD1 MAP3K5 LRCH1
acute_myeloid	12	covid	C7_VAX	SCHERER_PBMC_APSV_WETVAX_AGE_18_32YO_2_TO_4DY_UP	2.15927e-12	1.56747e-11	0.898671	0.739281	2.26933	52	IFIT1 IFI44L SERPING1 RSAD2 MX1 IFIT3 IFI44 HERC5 CXCL10 ANKRD22 FCGR1A C2 ADM LAP3 ZNFX1 UBE2L6 STAT1 FGL2 FPR1 GBP2 MXD1 DYSF ATF3
acute_bcell	4	covid	C7_IMMUNESIGDB	GSE2405_0H_VS_9H_A_PHAGOCYTOPHILUM_STIM_NEUTROPHIL_DN	2.16315e-12	1.81108e-10	0.898671	-0.46836	-2.33118	180	RPL27 ACTG1 RPL4 RPS10 ETS1 ANXA2 EEF1B2 RPLP2 RPS14 RPS6 RPL6 TPT1 RPL3 RPS5 RPL37 RPL13 RPS8 RPS11 RPL26 UQCRB RPS2 SLC25A6 TXN EIF3H LDHB ARF1 RPS3A RPL37A RPS7 YBX1 RPL18A RPS4X EIF3I HADHA TRAPPC3 RPL34 ATP5PB RPS18 RPS16 RPS19 RPL22 LDHA RPS21 RPL9 CCT5 RPL39 EEF1G RPL27A RPL18 RPS29 RPSA SELENOW PPIA EIF4B RPL5 RPL35 PABPN1 RPS3 RPS23 RPL10 RPS9 RPS15A RPLP0 TUBB VCP RPL23A CSNK2B HINT1 HNRNPU GDI2 DCUN1D5 EIF4A1 NUTF2 RPL19 TMA7 RPL31 KXD1 PCNA ATP5PO HSPA8 RACK1 ATP5MG TKT RPL13A RPL7 RPL11 ARPC2 RPL7A RPS25 TBCA RPL38 RPS26 STMN1
acute_cd8	6	timen	C5_GO_CC	GOCC_MITOCHONDRIAL_PROTEIN_CONTAINING_COMPLEX	2.16453e-12	1.912e-10	0.898671	0.459545	2.16956	260	GRPEL2 PPIF TOMM40 NDUFB8 MCUB MRPL23 TOMM20 MRPS27 SLC25A5 SLC25A6 MRPS24 MRPL53 IMMP1L ATP5PO MRPL47 BCKDHB MRPS2 TIMM13 NDUFC2 MT-CO3 TIMM23B MRPS15 TOMM22 PHB2 SMDT1 MRPL3 ATP5MC3 SAMM50 MRPS16 NDUFA10 NDUFB9 MRPL54 MRPL48 HSD17B10 MRPL4 ATP5F1A VDAC1 UQCRHL NDUFA2 HSPA9 NDUFA7 MRPL37 PAM16 NDUFA4 IMMP2L MRPL28 SDHB MRPL11 MRPL45 MRPL32 UQCRC2 MRPL9 MRPL42 NDUFA9 TIMM10 ATP5F1B MTX1 ATP5PB ATP5PF AFG3L2 ATP5F1D ATP5MG NDUFB3 NDUFB6 TIMM17A MT-CYB MRPL49 IDH3B ATP5F1C TIMM23 PDK2 IDH3G GRPEL1 MT-ATP8 DLD MRPL38 SUCLG1 TOMM40L COX6C TIMM50 TOMM5 MRPL10 SLC25A4 MRPL22 COX5A CHCHD10 TIMM8A NDUFS1 SDHA MRPL16 NDUFS6 NDUFV1 COX7A2 MT-CO2 PDK1 MRPL2 UQCRFS1 NDUFB10 MTERF4 SDHD NDUFB5 CYC1 COX7B MRPS11 MRPL21 IMMT NDUFS4 MRPS35 NDUFA6 MRPL58 HADHA COX8A NDUFV2 NDUFA1 ATP5MC1 CHCHD3 COX7A2L MTX3 NDUFB1 NDUFS5 FOXRED1 BCKDHA NDUFS3 CLPX MT-ATP6 COX4I1 ATP5MC2 NDUFC1 ROMO1 MRPL13 NDUFAB1 UQCRH SDHC COX7C DNAJC19 UQCRC1 PDHB NDUFA13 MRPS33 BCKDK MCCC2 UQCRQ MRPL51 NDUFB4 UQCRB MRPS28 MRPL55 TIMM8B TOMM7 SUCLG2 NDUFAF1 ATP5F1E COX6B1 SUPV3L1 MRPL33 MRPS34 DLAT COX6A1 MRPL15 MRPS17 MRPL52 DNAJC15 MRPS30 POLG MRPL41 MRPS12 HADHB UQCR11 MRPL44
acute_cd8	11	covid	C5_GO_BP	GOBP_REGULATION_OF_VIRAL_GENOME_REPLICATION	2.18457e-12	6.20853e-10	0.898671	0.771195	2.56737	50	MX1 ISG15 EIF2AK2 OAS1 PLSCR1 OAS3 ADAR OAS2 IFITM3 OASL ISG20 BST2 RSAD2 IFITM1 IFI16 STAU1 ZNFX1 ILF3 TRIM38 SRPK2
acute_bcell	4	covid	HZ_COVID19	Top 500 upregulated genes in mouse lung with SARS-CoV-2 infection (Day 3) from GEO GSE162113	2.19008e-12	2.43914e-11	0.898671	0.562529	2.35017	139	MX1 XAF1 ISG15 IRF7 IFIT3 LY6E IFITM3 NMI EIF2AK2 BST2 LGALS9 UBE2L6 OAS3 OAS2 MX2 CUTC HMGN2 NKG7 ZC3H6 ADAR DDX58 PLAC8 CYBB IRF9 ALOX5AP HBP1 PIK3IP1 PARP9 NR4A1 FAM49B YPEL5 RNF114 SP100 S100A9 EXOC6 RNASE6 FCER1G STAT1 FAM76A ARL6IP1 SRGN MILR1 CTSH IFI35 DTX3L GCH1 GM2A TOR1AIP1 HAUS1 VTI1A SAT1 ITGB2 RALB SSPN PLEK UNC119
acute_cd4	14	covid	C5_GO_CC	GOCC_LARGE_RIBOSOMAL_SUBUNIT	2.19436e-12	1.56678e-10	0.898671	-0.556419	-2.82666	90	RPL13A RPL21 RPL13 RPL10A RPL34 RPL3 RPL10 RPLP0 RPL9 RPL7A RPL35A RPL27 RPL18A RPL29 RPL36A MRPL33 RPL4 RPLP2 RPL6 RPL23A RPL7 RPL39 RPL24 RPL5 RPL8 MRPL4 RPL35 RPL32 RPL22 RPL11 RPL37 RPL37A MRPL11 RPL26 MRPL2 RPL19 RPL18 RPL17 RPL23 RPL12 RPLP1 RPL30 RPL31 RPL41 MRPL47 MRPL54 UBA52
acute_cd8	2	covid	C5_HPO	HP_CONCENTRIC_HYPERTROPHIC_CARDIOMYOPATHY	2.20598e-12	5.31927e-09	0.898671	-0.971285	-3.00705	10	MT-CO1 MT-CO3 MT-ND4 MT-ND5 MT-CO2 MT-ND6 MT-ND1
acute_bcell	4	timen	HZ_COVID19	Top 500 up genes for COVID-19 severe disease in human NK cells from GSE165461	2.21441e-12	1.67557e-10	0.898671	0.473284	1.63431	334	PMAIP1 NFKBIA NR4A2 MAP3K8 DDIT3 RBM3 RGS2 TNFAIP3 SUMO3 RELB HIF1A ATF4 LMNA PER1 SFPQ CCDC59 PCGF5 RSRC2 ING5 RLF PIM3 SGK1 ZNF267 EIF1 CHD1 CLK1 RBM38 BCLAF1 DDX21 TENT5C GRINA HMGXB4 BCL3 DBF4 WBP11 EAPP HSPA9 RBM39 REL SRRM1 COPA UBE2B RBMX MMD CIRBP NINJ1 NUCKS1 PRRC2C ZNF331 GPBP1 WTAP CIB1 COX7A2L GON4L SAP30BP KDM6B TAF1D MFSD14A COMMD2 SF3B5 NEMF SREK1 MAP2K3 PDE4B SNRPA1 TCAF2 ZC3H15 SQSTM1 ATP2B1 RIOK1 ZNF669 CDK16 AREG SRSF10 MAP3K2 EXOSC9 ODC1 ATAD2B ING3 SEC14L1 RASGEF1B POFUT2 LATS1 SRSF2 EML4 ATP5F1A KMT2E TFE3 USP7 HMGB2 HNRNPC DHX15 RAD21 G2E3 TAX1BP1 CHD7 ARID4B SNRNP27 NUP98 ATG14 RILPL2 DUSP10 ELL2 NAMPT SMG1 FAM133B N4BP3 SHOC2 PRDX6 RALGAPA1 CHMP3 SP3 PPTC7 RSL1D1 RUNX3 BTF3 AKIRIN1 NUP54 SECISBP2L SMC3 GDE1 PNO1 CNOT2 ZNF326 EIF3J SFT2D2 TENT4B CKAP2 RPS4X SLC2A1 DYNC1H1 SAT1 RANBP2 MAPKAPK2 COTL1 LAPTM4A FAM177A1 IFNGR1 NPM1 SAR1A RPS26 RWDD4 CCDC93 TBC1D15 RNF11 FNBP1 DNAJC21 CNOT9 PSMD12 PSME4 PHYH CDC40 ICE1 ZNF791 BEX4 SMC4 PSMC3 BRAF SYAP1 P2RX5 GPATCH8 POLR2A IK CKAP4 CNOT6L TSPYL2 HSPA5 AKAP8 USF2 RFC1
acute_bcell	6	covid	C5_GO_BP	GOBP_REGULATION_OF_VIRAL_PROCESS	2.22017e-12	1.7902e-09	0.898671	0.687093	2.22133	69	IFITM1 MX1 ISG15 EIF2AK2 OAS1 PLSCR1 LY6E IFITM3 BST2 IFIT1 TRIM22 ADAR BANF1 IFITM2 LGALS9 ISG20 IFI16 OAS2 ATG12 STAT1 RAD23A PARP10 APOBEC3G P4HB TRIM13 VPS4A TSG101 PPIH RAB7A RSF1 ZFP36
acute_cd4	6	covid	HZ_COVID19	Top 500 up genes for SARS-CoV-2 infection in Rhesus macaques at Group 3 dose in Bronchoalveolar Lavage at 7 DPI from GSE156701	2.2395e-12	3.45723e-11	0.898671	0.570425	2.83954	82	IFI44L XAF1 ISG15 MX1 IFI6 IFI44 EIF2AK2 IFI27 OAS1 EPSTI1 MX2 HERC5 DDX60 OAS2 OAS3 GIMAP4 GZMA
acute_myeloid	5	timen	C7_IMMUNESIGDB	GSE5589_LPS_AND_IL10_VS_LPS_AND_IL6_STIM_IL6_KO_MACROPHAGE_45MIN_UP	2.24413e-12	5.72371e-10	0.898671	-0.453412	-2.23262	152	NT5C3A NKG7 PLBD1 SAP30 SAMD9L SHISA5 FCGR1A MRPL27 MCEMP1 RSAD2 AHSA1 OAS1 NMI DDX60 DTX3L ISG20 GPR65 TNFSF10 DDX58 CTSC IFI35 PARP9 AFTPH ZCCHC2 TRAFD1 C1QA NOSIP GLRX HSH2D LPXN CD86 AZI2 LARP1 EPSTI1 CCL2 ATF7IP ZBP1 LAMP2 ADAM8 MYCBP2 ANAPC5 UBA7 PML PIK3AP1 PSEN1 PTPN6 RCBTB2 SNX2 MBD2 GSDMD CASP4 CD300LF OAS3 VCAN PRPF38A LAIR1 CASP1 C1orf54 ARID5A MLKL CCR5 MOV10 AIDA CXCL10 IFITM3 DOCK2 NLRC5 PARP12 CNP MTHFR OAS2 NCOA7 TRIM26 RABIF SLFN12 ZC3HAV1 XRN1 LAPTM4A IRF9
acute_cd4	5	covid	C7_IMMUNESIGDB	GSE22140_GERMFREE_VS_SPF_MOUSE_CD4_TCELL_UP	2.25354e-12	1.79101e-10	0.898671	0.559791	2.70536	104	IFI44L ISG15 XAF1 MX1 IRF7 IFITM1 IFIT3 OAS1 IFI44 IFI27 SOCS3 PIM1 SP100 MX2 IFI16 SP110 STAT2 CD96 CD69 PLEK ISG20 ZFP36 BCL3 LCP2 ARID5A JMJD6 FURIN KLF6 TRIM22 OAS2 SOCS1
acute_bcell	12	timen	HZ_COVID19	500 genes down-regulated by MHV-A59 in murine spleen cells from GSE146074	2.26481e-12	1.50718e-11	0.898671	0.421634	2.07506	376	NFKBIA PNRC1 RPS2 RBM3 S100A4 RPS4X RPS16 PNISR RPL10A RPL7 RPL3 EEF1B2 H3F3A CALM3 YWHAB EIF3F RPL15 MT-CO3 CXCR4 FKBP8 GPX4 UQCRH RPS8 RPS9 RPL13 RPS6 RPS3 RPS14 RPL30 RPS10 RPL37 RPS27A H2AFY CCNI RPL5 RPLP2 COX4I1 LSP1 PABPN1 NOP53 MYH9 RPS26 BNIP3L RPS13 LAPTM5 RPL18 RPL41 ATP6V0B RPL18A RPLP1 RPL8 HNRNPDL RPL13A RPSA RACK1 EIF3K ARF1 RPS5 BTG1 ITM2C RPS19 TXNIP EEF2 STXBP2 AKAP8L TCF25 RPL37A EPN1 MT-ATP6 RPL17 MT-ND1 HP1BP3 PCBP2 EEF1A1 TRIR RPL38 RPL36A SRSF3 LTB RPS15 SF3B2 EIF1 PHB2 MT-CO2 PNN PLEKHA2 UCP2 TRA2A TXNDC5 SELENOW MT-ND2 EIF3H DNM2 EPS15 PRKCB PIK3R1 FNBP1 ITGB7 HNRNPH1 ATP1B3 RPS29 SRRT MYO9B DDX3X ETS1 ODC1 KMT2E TMSB10 MT-ND4 GNAI2 CS CORO1A IST1 KLF2 BRK1 HECTD1 JUND GRB2 TPT1 TMEM14C CHCHD2 COX7A2L MT-ND5 AKAP13 CAPZB CD74 NUMA1 PFDN5 PPP1CC CNN2 FAU PKN1 HNRNPA0 U2AF2 PPP1CA LIMD2 PTP4A2 SLTM
acute_cd4	8	timen	C7_VAX	ERWIN_COHEN_PBMC_TC_83_AGE_18_45YO_RESPONDERS_PREVIOUSLY_IMMUNIZED_24HR_DEG_CANONICAL_PATHWAY_MEMBERS_UP	2.26509e-12	1.12547e-11	0.898671	-0.980614	-2.6282	10	XAF1 IRF7 OAS1 TNFSF10 EIF2AK2 OAS2 SAMD9L DDX58 OAS3 HSH2D
acute_cd8	3	covid	C5_GO_BP	GOBP_VIRAL_LIFE_CYCLE	2.27385e-12	6.83555e-10	0.898671	0.479922	1.7745	218	IFIT1 RSAD2 MX1 OAS1 PLSCR1 IFI27 OAS3 OASL EIF2AK2 LGALS9 ISG15 OAS2 IFIT5 LY6E IFIH1 BCL2 TRIM22 ZNFX1 IFITM3 CHMP5 ISG20 TRIM27 TRIM14 CD46 TRIM5 BST2 HTATSF1 ADAR N4BP1 TRIM25 ARL8B TRIM21 IFITM1 SLC3A2 VPS37B EEA1 KPNA6 PDE12 IFI16 VCP XPR1 DYNLT1 SETDB1 WWP2 HACD3 WWP1 STAU1 IST1 ITCH PARP10 PPID TRIM26 PPIH VTA1 SLC1A5 TRIM11 VPS37A LDLR LGALS1 VPS4A CCNK NEDD4 KPNA2 RNASEL ATG16L1 FMR1 TBC1D20 RAB7A SCARB2 PDCD6IP VPS28 NCAM1 SNX3 HSP90AB1 MVB12B TMEM39A SRPK2 MVB12A RAB5A SLAMF1 CD81 EIF2AK4 TRIM38 MAVS LAMP1 TNIP1 VPS18 APOBEC3A NUCKS1 PKN2 TARBP2 LARP1 CNOT7 CHMP2B CHMP7 SPCS1 GRK2 PIKFYVE EPS15 DDB1
acute_cd4	8	timen	C5_GO_BP	GOBP_NEGATIVE_REGULATION_OF_VIRAL_GENOME_REPLICATION	2.27843e-12	7.79223e-10	0.898671	-0.816039	-3.1263	31	ISG15 OAS1 MX1 BST2 ISG20 EIF2AK2 OASL OAS2 PARP10 IFI16 IFITM1 OAS3 IFITM2 IFITM3 MPHOSPH8 BANF1 N4BP1 PLSCR1
acute_cd8	11	covid	C7_VAX	ERWIN_COHEN_PBMC_TC_83_AGE_18_45YO_NAIVE_NOT_PREVIOUSLY_IMMUNIZED_24HR_DEG_CANONICAL_PATHWAY_MEMBERS_UP	2.28371e-12	1.27446e-11	0.898671	0.959029	2.46116	14	XAF1 EIF2AK2 OAS1 IRF7 OAS3 OAS2 STAT1 SAMD9L TNFSF10 DDX58 CD38 IFIT2
acute_myeloid	14	timen	C7_VAX	SOBOLEV_PBMC_PANDEMRIX_AGE_18_64YO_7DY_DN	2.30001e-12	1.16534e-11	0.898671	-0.921887	-2.33503	19	IFI27 IFITM1 MX1 OAS1 IFI35 MX2 OAS2 IFI44 IFITM2 TRIM22 IFIT3 PSMB8 IFIT2
acute_bcell	8	timen	C7_IMMUNESIGDB	GSE18791_CTRL_VS_NEWCASTLE_VIRUS_DC_8H_DN	2.30317e-12	3.06578e-10	0.898671	-0.773534	-2.74542	43	IFI44L XAF1 IRF7 ISG15 MX1 ISG20 UBE2L6 TRIM22 IFI6 MX2 PLSCR1 DDIT4 IFITM3 SAMD9 PPM1K NT5C3A EPSTI1 SAMD9L SP110 RNF213 PARP9 PHF11 ADAR MT2A STAT2 PTK2B PML ZBP1 TAP1
acute_cd4	5	covid	HZ_COVID19	500 genes up-regulated by SARS-CoV-2 in human NHBE cells from GSE147507	2.32645e-12	2.20237e-11	0.898671	0.431814	2.35828	200	IFI44L IFI6 ISG15 XAF1 MX1 IRF7 IFITM3 IFITM1 IFIT3 OAS1 TYMP IFI44 PLSCR1 NFKBIA IFI27 SOCS3 TMEM147 SAMD9L EPSTI1 MX2 OAS3 PARP12 IFITM2 LAP3 STAT2 MYC HSH2D BCL3 BTG1 PARP14 RELB IL7R NFKBIZ HYOU1 ANXA1 IFNGR2 FNDC3B DTX3L OAS2 BID HERC6 NAMPT PPIF MLKL
acute_cd4	6	covid	C7_IMMUNESIGDB	GSE6269_HEALTHY_VS_FLU_INF_PBMC_UP	2.32733e-12	1.94131e-10	0.898671	-0.612678	-2.14233	107	EIF3L RPL4 KLRB1 FBL VPS51 RPL17 RPS10 SET HMGN3 RPL3 EIF3F SORL1 RPL13 RPS14 UXT RPL13A JADE1 RPS3A RPL10A EEF1B2 NOP53 EIF3K TOMM7 EIF3D RPL23 ANAPC5 RPL18A RPL5 PRKCB COQ8A COX4I1 UBA52 AKR7A2 RHOF EEF1G C2orf68 CERK RPL10 PTDSS1 RPS12 TMA7 UPF3A EIF2D GNB5 DRG2 DELE1 INTS11 SUN2 RFTN1 RGP1 RPL22 RPS28 EIF3H DCAF8 BTF3 HUWE1 DDX27 RPL24 IL16
acute_myeloid	7	acuity_maxn	C7_VAX	NAKAYA_MONOCYTE_FLUMIST_AGE_18_50YO_7DY_DN	2.32792e-12	7.87614e-11	0.898671	0.469542	2.26555	187	THBS1 DDIT4 THBD HIF1A SLC25A37 HBEGF SAMSN1 ZBTB43 RUNX1 PDE4D AHCTF1 PHLDA1 PFKFB3 FOSL2 GM2A SOCS3 SLC6A6 FLOT1 PPM1A CALR CCDC186 BIN1 JAK3 TLE3 ZNF394 DSC2 MAPKAPK2 SIRPA YOD1 EHD1 ZNF267 COPB1 RAB20 LDLR EMP1 SNIP1 UBAP1 SIRT7 PIK3CB KRAS TSPYL2 TFPT GK CBX6 GALNT3 MEF2D TIGAR PIK3CG COG7 FLNB LMNA FBXO3 FTSJ1 FUT7 ZBTB7B EBLN2 AGER
acute_cd4	all	age_n	C7_VAX	GAUCHER_PBMC_YF_VAX_STAMARIL_UNKNOWN_AGE_7DY_UP	2.34497e-12	6.71247e-11	0.898671	0.439018	2.18757	258	PTGDS GNLY TTC38 NOD2 LILRB1 GZMB PRF1 APOBEC3A OSBPL5 IFIT2 CST3 MAFB SOCS1 KIR2DL3 FCN1 FBXO6 CYBB SLC27A3 TCN2 IFIT1 SUSD1 MS4A7 IFIT3 OASL FAM8A1 ABI3 STAB1 TMEM62 CD68 CD163 CSF1R C1QA MYOF ATF3 OGFR CMPK2 ADAP2 IFIH1 C1QB JUP TYMP RSAD2 ACTA2 IFI44L KYNU ASCL2 NLRP3 PARP9 TMEM268 HES4 AP5B1 CEACAM1 ZBP1 LY6E APOBEC3F SERPING1 TENT5A DUSP5 LAG3 TMEM140 GRN SCIMP SDF2L1 SCARB2 GBP5 UBE2L6 MYD88 GBP1 EMILIN2 PARP14 MYDGF CCR1 HAVCR2 SCO2 BST2 FCER1G HERC6 IDH2 SIL1 REC8 HERC5 CD36 RNF135 IFI30 TIMM10
acute_cd4	11	covid	C5_GO_BP	GOBP_REGULATION_OF_VIRAL_GENOME_REPLICATION	2.34763e-12	3.22434e-10	0.898671	0.755042	2.82798	47	MX1 ISG15 EIF2AK2 OASL IFITM3 IFITM1 OAS1 ISG20 PLSCR1 OAS3 OAS2 ADAR IFITM2 N4BP1 ZNFX1 PPIE STAU1 TNIP1 IFI16
acute_cd4	all	covid	C5_HPO	HP_ABNORMAL_ERYTHROCYTE_ENZYME_LEVEL	2.35082e-12	1.18403e-09	0.898671	-0.645234	-3.27303	31	RPL27 RPS19 RPS10 RPL26 RPL5 RPS15A RPL18 RPS7 RPS17 RPL35A RPS27 RPL11 RPL15 RPS28 RPL35 RPL31 RPS29 RPS26
acute_cd4	6	covid	C7_VAX	SCHERER_PBMC_APSV_WETVAX_AGE_18_32YO_5_TO_7DY_UP	2.35082e-12	1.85827e-11	0.898671	0.45945	2.50538	147	IFI44L XAF1 ISG15 MX1 LY6E IFI6 IFI44 IFI27 IRF7 IFITM1 OAS1 IFITM3 PLSCR1 HLA-DPA1 MX2 HERC5 OAS2 RHOG HLA-DPB1 TRIM22 SDF2 HLA-DQB1 SNX10 CTSS ITM2B TRIM21 MYD88 IFITM2 GBP1 HLA-B ETF1 ZNFX1 GLB1 GLS IFI35 GRN RNPEP NCKAP1L TPM4 IRF9 LGALS9 IL15RA ATP6V1B2
acute_cd4	11	covid	C5_GO_BP	GOBP_RESPONSE_TO_CYTOKINE	2.35736e-12	3.22434e-10	0.898671	0.448064	2.18561	263	XAF1 MX1 ISG15 IRF7 MT2A EIF2AK2 IFIT3 OASL IFITM3 IFITM1 OAS1 SP100 PLSCR1 PARP9 IFI27 OAS3 DUSP1 VIM OAS2 MX2 HSPA5 XCL1 DDX58 ADAR IFITM2 KIF5B XCL2 LEF1 IL7R STIP1 RIPOR2 RBMX IFIT2 BIRC3 GSTP1 PYCARD TRADD ZBP1 IFNAR1 STAT2 TIMP1 IFI16 IL2RG NDUFA13 LDLRAP1 JAGN1 IGBP1 EIF5A BCL2 SOCS3 PRPF8 TMSB4X PHB NFE2L2 ATIC DOCK8 CAPN2 REL NMI HLA-DPA1 NR1H2 BST2 MYC CX3CR1 SPPL2A CALCOCO2 CORO1A IL27RA MCL1 PAFAH1B1 LSM14A ADAM10 BCLAF1 CREB1 PARP14 RHOA PLP2 WNK1 ERBIN NCL XBP1 XIAP DHX9 CCL4 NFKBIA HAX1 PDIA3 MAPKAPK3 STX4 HIF1A MYD88 CD4
acute_cd8	8	covid	BTM_MODULES	innate antiviral response (M150)	2.36288e-12	1.26414e-10	0.898671	0.981781	2.27366	10	OAS1 PLSCR1 RSAD2 OASL EIF2AK2 IFIT1 IRF7 OAS3 SP100
acute_cd8	4	acuity_maxn	C7_VAX	NAKAYA_PBMC_FLUMIST_AGE_18_50YO_7DY_UP	2.36302e-12	4.60789e-10	0.898671	-0.36403	-1.32651	1393	SLC25A45 PDHB TTC27 SUSD3 GTF2H1 ZC3H6 PLPBP MAP4K4 DNAJC17 C1orf162 SLC7A6 FCRL3 DCPS NUDCD1 CHM ACTL6A FAM117A CD160 UBXN11 CALHM2 KRIT1 NDUFV3 PDE7A NMT2 WDR61 DCAF13 RGS3 TRAPPC11 PHF14 TMEM87B WASHC3 JAML HENMT1 FARSB ARMT1 STYX HYOU1 MRPS28 TMEM223 ATP6V0A2 GPATCH2 C14orf119 MRPL37 NPEPPS ZC3H14 POU2F2 FNTA MZF1 LNPK PDE4DIP ZADH2 NEK7 ACADM INTS13 UCHL5 VPS35L POLK MTCH2 TRAF3IP3 AHCYL1 TBC1D10C TIMMDC1 ARHGAP27 ABRAXAS1 SCOC GART COPB2 CDC16 PRPF38A PTER FAM200B OMA1 NAA25 ZNF512 UVSSA LGALS3 COPS7A FLAD1 GIMAP2 ESYT1 SRPRB SLAMF1 PILRB CPNE3 COQ5 ANKZF1 MAVS DIS3L2 WDR11 STT3A DNAJC10 UBE2V2 WDR46 NCBP1 ASXL2 KCNK6 TRAF5 ZNF518A MRPL15 GIMAP1 OGDH PCYOX1 EIF2S1 IKBKB ZNF302 WDR59 L3HYPDH PIGM ECPAS GTF2H5 SNAPIN TXK LUC7L2 HDAC2 STX18 TRAC LINC01184 HADHB MORC2 OSTM1 CPNE2 PLRG1 PARN RAD17 ZSCAN29 DCP1B RUVBL2 RFC2 NHLRC3 EIF3B G3BP1 UFSP2 TMEM50B MSL3 SEC31A RETREG1 PSD4 CEP170 ELP3 MFSD8 ADHFE1 ORMDL1 MED12 GALNT1 RPE SNRNP40 HIBCH GTPBP10 AKAP11 RNF146 SLC25A43 AGK RPRD1A SYNCRIP ACLY NSUN5 CYB5B HDHD2 CUL1 CD27 KMT5B SDAD1 IDE PITRM1 CENPB LRIF1 MOSPD2 METTL3 DNAJA3 HECA WBP1L MUS81 REV1 MRPS31 CBFA2T2 ARV1 LAIR1 SAE1 NFATC2 PIGG IPO9 UGP2 MRPS6 SNUPN SMARCA4 DPY19L4 GPATCH4 ZBTB40 CLCC1 IPCEF1 CYP4V2 SEC23IP KYAT3 SLC38A10 RNF170 ATXN2 CUL4A POGLUT1 SHMT2 METTL17 VBP1 ATP5MC1 TMEM250 SPG7 MTIF2 POLR3K SHQ1 APLP2 RPS6KA3 SLAMF7 CMAS YIF1A CDK4 ME2 MCM3 GTF2A1 ZNF354A CCZ1B ELK3 CIAPIN1 MMS19 CX3CR1 TIA1 YEATS2 DICER1 RPA2 ING4 SHPRH TXN2 MBOAT1 IPO8 LRCH3 STX7 GIMAP8 SF3B3 AKAP10 ECI2 ARMC1 NADK MSH2 PIH1D1 TNFAIP8L2 EEA1 NBR1 OXR1 COQ9 DHX16 RSPRY1 POT1 ERI1 UTP6 CEPT1 HNRNPF DDX17 FEZ2 PRIMPOL SMARCAD1 SAMM50 TIPRL SPTSSA DDX23 TFB1M MRPS9 DOCK10 MKLN1 ANAPC7 NAPB ANXA6 VPS52 CSNK2A1 HPCAL1 CELF1 SP3 SLC30A5 MAPKAP1 SS18 NLRC3 C20orf27 KIZ TMEM248 CHD9 MRPL36 DHRS4-AS1 CISD1 PHYKPL THYN1 COMMD10 MDM1 C2CD5 HLTF TMEM218 TRIM73 RER1 OGT OTULINL RECQL MCM5 ACER3 MCEE SPART PHF20L1 PCMTD1 RCBTB2 SH3BP5 FAM111A CIDEB GMIP KIAA2026 BTN2A2 MED1 PRR14L C11orf54 CDC14A TSC1 PSMA3-AS1 TMCO1 PDIA4 C11orf21 SIN3B HIVEP3 TSPAN32 TMPO COX15 CLNS1A HSPB11 NDUFA8 DCAF10 TMEM214 TMEM216 HSD17B12 GATC BTBD7 PIK3C3 MRPS18B TCF12 ACAT1 VRK3 TMEM80 CISD3 CTNNA1 MED11 DLGAP4 HPS3 AP1M1 VDAC3 ZNF75D MANBA ITPKB ELAVL1 PTGDR PNPT1 HNRNPAB DNMT1 MLEC DOCK9 NUDT16 AMMECR1 PRDM15 CHMP4A CLIP4 RAD1 CREBBP HELQ GPALPP1 KLHDC4 UGGT1 UBTF KIAA0319L HIKESHI LDLRAP1 RABGAP1 PARP4 MTX2 GIGYF2 CLEC2D VTA1 THEM4 APOBEC3F TBC1D9B NUDT9 FAM114A2 EOMES TRIM56 NUMB ADH5 KIDINS220 ARHGAP26 SNX5 KRI1 RHOT1 RBM5 RAD50 XRCC5 JPT2 SLC35B3 CCM2 LPXN FLI1 FH ATPAF1 RALGAPB OSTC MCTS1 PUM1 TRAPPC6B ORC2 WDR73 ARMC10 SETD5 HPF1 ANKRD10 PMM2 IRF3 MRPS5 CLK2 CBR4 TMEM107 SCML4 CLCN3 ZNF573 ADSL DIDO1 TP53 GPR89A PSMG1 CAPG PCMT1 WDR33 ERG28 TMX2 WDR77 GCFC2 NUDT7 HDDC3 TRIM33 NUDCD3 PHF21A KRCC1 NMT1 DCAF6 KIAA0930 NCOA6 ATF7IP2 LBH COMT BRD8 LUC7L3 SIGMAR1 TRIM44 PDHA1 APPBP2 TRIM52 SUPT16H MNDA LMAN2L HERC4 TRPS1 PWWP2A MICA LACTB2 MAP3K7 SULT1A1 TFCP2 IBTK NIT2 NBPF12 SDCCAG8 DYM CAPRIN1 SLFN5 CDC7 WASHC5 TRIT1 HDHD5 TRIM66 DENND4B BAZ1B STAM2 WASHC4 ANKLE2 SKP2 PHB TMEM251 HM13 REEP3 CREBL2 CENPJ NUP43 AUH MTIF3 SRSF1 AQR ATP13A1 INTS8 C5orf15 LAMTOR2 AP4B1 AP4E1 ZNF721 ZKSCAN1 AMPD3 FKBP15 VPS16 SPATA5 PURA LIAS TTC9C MPDU1 TRADD PDCD11 IPO7 CES2 PLCB1 XPO7 SCAMP1 S100PBP DPY30 PSEN1 GOT2 TENT2 GGCT GATD3A INPP4A SCPEP1 TMEM14C SOS1 GLB1 PPP4R3B ERAP1 ARSD SCFD1 POLR1B SNHG10 NDC1 RBM14 ALDH3A2 TRRAP EMSY TGOLN2 MTA1 METAP1 SEC23B GIMAP6 SLC35E2A SERINC3 DDX41 SETX METTL8 MBNL2 CFAP298 DDX19A MCMBP MDFIC NEK4 ZMYM6 ATMIN UPF3A GOLGA3 UBA5 ARMH3 CNOT6 CACNA2D4 TTC1 SPOP OGG1 SLC25A40 HSD17B4 ZNF789 DDX46 ZBTB48 RALA PAQR8 SEC63 LETMD1 SUPT20H VKORC1 IL17RA AGL RBBP4 PPP1R12A MRPS21 CLPX ZNF148 EXOC5 ASCC1 PPP1R2 SPCS2 SLC30A7 BICD2 FUCA2 FBXL20 ATP6V1D UBE4A GBA2 DAPP1 PRMT2 SUCLA2 PDHX VPS45 CPSF3 PTPN6 MRPL48 SNX1 EFL1 HADHA FASTKD1 CD84 APAF1 HSPBAP1 MAPK1 ATP8B2 GCDH GOLPH3L TDRD7 WNK1 ACSL5 MGST2 RSBN1L GSAP ANXA4 VAMP4 ATG3 RIPOR2 HGSNAT COQ2 SLC43A3 METTL13 USP28 HMOX2 SETD3 SCRIB SLC25A46 GSE1 YPEL2 ARMC8 PCNX4 PREP MITD1 CABIN1 FAM219B SPTLC2 AGPAT3 RBM6 G6PC3 SLF2 EIF2B4 ZMYM4 BRWD1 RDH11 USO1 NR2C2 NPAT PFDN6 LPP ALG13 ECHDC1 WSB1 MRE11 LARP4B TMEM63A CD164 RCSD1 EXOC4 CNTRL POGZ CRTAM FBXO22 DFFA FMC1 KLHL8 RASA1 CBWD1 ATG7 PPP3CB PCID2 ECH1 TCTN3 SLAMF6 UBASH3A PRDX3 USP21 IMMT VCAN DUSP22 IDH1 MGA WRAP73 TK2 ATF7IP ATP6V1C1 RNF111 CD244
acute_myeloid	5	covid	HZ_COVID19	Top 500 up genes for SARS-CoV-2 middle-stage infection in human male blood from GSE161731	2.36302e-12	6.82913e-10	0.898671	0.358706	1.74676	449	CLU MAP3K11 HSPB1 CHMP2A DEF6 MAP2K2 YIF1B PNPLA6 PPP1R9B NDUFAF3 YIPF3 ARPC1B POLR2E LMNA HPCAL1 CALM3 UBE2L3 DEDD2 TRIOBP RAD23A CDKN1A R3HDM4 WBP2 PSMC1 MCOLN1 PARVB PRKACA FDFT1 SZRD1 GID8 TUBA1C SASH3 DDRGK1 MARCKSL1 CUEDC2 PCIF1 AATF XRCC6 PRDX5 GRPEL1 NELFE PSMD7 CCDC69 PPIB PMVK ATP6V1F RPN1 HDLBP CAPZB CAPNS1 MAP7D1 METRNL TOLLIP PNPLA2 MEA1 PPDPF PKM RHBDD2 MAZ ATP5F1B TFPT POLDIP2 DDX41 RHOC PPP1R7 CRAT ANXA11 ELOVL1 CYB5R3 CSTB TFEB POP7 CAPN1 PLOD1 MRPS34 TNIP1 RAB8A KIAA2013 KIAA0930 SSNA1 HMOX2 MTMR14 SSU72 TSC22D4 TRAPPC1 NUDC PSMF1 HSD17B10 PKN1 EFHD2 DCTPP1 DYNLRB1 PSMD8 EIF6 EHD1 RNF113A PGAM1 MRPL37 CCDC12 PSMC5 BAX LYPLA2 IK SLC35A4 G6PD SQSTM1 ARHGDIA ARHGDIB AURKAIP1 ITPK1 CLPTM1 RNF5 TADA3 MRPL28 PSMB2 YWHAH WDTC1 SNRNP35 RHOG PPM1G SELPLG EMD MAP2K3 SEC13 STK40 TBC1D10B IRAK1 NUCB1 LRRC59 SCAND1 UBL7 CSRP1 CTDNEP1 PRCC ECHS1 HMGA1 UBALD2 ARAF TUFM RPS6KA1 UBE2Q1 NDUFB9 NAA60 KLHDC3 ENO1 RALY SURF4 CARHSP1 NUTF2 PSMB3 AGPAT2 WDR13 PPP1R11 CREB3 RIN3 DYNLL2 WDR1 NACC1 MLF2 FDPS CD2BP2 TRADD RBM42 CDIPT NINJ1 PPP1R18 PHF23 USF2 AKT2 JPT1 S100A10 HMGN2 ADRM1 CYB5R1 BAD EIF4A3 CORO1A PSMD2 CCT7 PDAP1 NDUFB11 UBALD1 GSK3A RPUSD1 DOK1 NRGN ARF1 SNX17 PPP4C MPND ATP6V0D1 PTPN6 FERMT3 MOB2 VPS37B TPM3 SCYL1 MOSPD3 NELFB ATG101 FKBP8 NDUFB4 AGPAT1 MMP24OS AP2S1 PYCARD B3GALT4 PAF1 LMAN2 TTC1 PTPN18 TFIP11 TIMP1 BTBD2 TPI1 CTDSP1 ACTR1A RAB35 HS1BP3 NFE2 BRMS1 EDF1 TMEM250 SNAI3 ZDHHC3 FBXW5 CTSZ PPP2R1A ALOX5AP LRPAP1 URM1 CHMP1A RUVBL2 TEX264 CHID1 SHMT2 RHOA FKBP2 MDH2 CLTA TMEM115 CLTB SNAPC2 DAP NUBP1 HLA-A EIF2B2 KDELR1 CD99 INPP5K DCTN2 ILK DCPS AP2M1 DAXX CHTF8 GUCD1 KEAP1 ALYREF RXRA UQCRC1 SYNGR2
acute_myeloid	5	timen	HZ_COVID19	Top 500 up genes from control vs. Ad5-hACE2 for SARS-CoV-2 infection in mouse lung from GSE158069	2.36302e-12	4.40589e-11	0.898671	-0.387739	-1.97483	254	GIMAP4 NKG7 PLBD1 C3AR1 WAS RSAD2 AHSA1 NMI PRKCD XAF1 ACP2 HIST1H2AC LILRB4 DTX3L MTHFD2 TRIM21 NCF4 ISG20 LMNB1 TBXAS1 MEFV FES RTP4 GPR65 FGD3 IFIT3 PSTPIP1 P2RY13 CTSC MOB3A CREB5 YWHAH NASP C1QA SCIMP INPP5D ACTN1 SDF2L1 BIN2 PLCG2 GLRX LPXN GBP5 PPA1 EPSTI1 CCL2 ZBP1 ADAM8 SP110 CD300A PIK3AP1 GNS PTPN6 IRF7 VAV1 BATF BASP1 SARS CYB5R4 CSF2RB RAB8A CD300LF OAS3 PREX1 HAVCR2 TNIP1 SLC11A1 MNDA CORO1C LAIR1 MRPS18B GALNT6 IRF8 SEMA4A TMEM173 CTSA SH3KBP1 FDPS BST1 UBASH3B RNF149 CCR5 NECAP2 SLC37A2 GBP4 HEXB CNDP2 FGR CXCL10 HEXA IL1RN ANAPC15 CMTM7 MS4A7 FABP5 BIRC3 LCP2 PDIA3 P2RY6 CAPG RNF181 ZC3HAV1 MPEG1 CCL3 SNX10 LRRC25 GALNS IRF9 HK3 PTAFR
acute_cd4	2	covid	C5_HPO	HP_VASCULAR_TORTUOSITY	2.36599e-12	7.8529e-10	0.898671	-0.836652	-3.86324	17	MT-CYB MT-CO3 MT-ND4 MT-ATP6 MT-ND5 MT-ND2 MT-ND4L MT-ND6 MT-ND1 TGFBR1 SELENOI
acute_myeloid	4	timen	C7_VAX	SOBOLEV_PBMC_PANDEMRIX_AGE_18_64YO_7DY_DN	2.38134e-12	9.23959e-11	0.898671	-0.660197	-3.71444	28	IFI27 IFITM1 IFIT1 IFITM2 SERPING1 IFIT3 MX1 OAS1 MX2 OAS2 IFIT2 APOBEC3A IFI35
acute_myeloid	9	timen	C7_VAX	NAKAYA_PBMC_FLUMIST_AGE_18_50YO_3DY_IFN_SUBSET_UP	2.38843e-12	1.4251e-10	0.898671	-0.648453	-3.50275	31	XAF1 TNFSF10 MX1 MX2 TRIM22 PLSCR1 CD14 IRF7 OAS3 IFI35 OAS2 TNFSF13B OAS1 STAT2 TLR7 TLR8
acute_cd4	10	covid	C7_VAX	FRANCO_BLOOD_SANOFI_PASTEUR_SA_INACTIVATED_INFLUENZA_VACCINE_CORRELATED_WITH_ANTIBODY_RESPONSE_AGE_18_40YO_1DY_POSITIVE	2.39275e-12	2.0268e-11	0.898671	0.631211	2.21769	68	IFI44L IRF7 XAF1 MT2A MX1 IFI6 DRAP1 ISG15 OAS1 SP110 EIF2AK2 PLSCR1 LY6E RSAD2 CMPK2 IFIT1 IFI44 EPSTI1 OAS2 LAP3 PHF11 IFI35 TRIM22 ZC3HAV1 DDX60 IFIT3 IFITM1 MX2 ISG20 STAT1 PARP9 GBP1 ZNFX1 HERC6 LYSMD2 PARP12 OAS3 DDX58
acute_cd4	all	timen	C5_GO_BP	GOBP_VIRAL_PROCESS	2.39514e-12	5.5341e-10	0.898671	-0.48543	-1.79064	326	IFIT1 RSAD2 OAS1 IRF7 MX1 ISG15 LAMP3 OAS3 OAS2 OASL PARP9 EIF2AK2 PLSCR1 STAT1 CCL4 BST2 PARP10 TRIM22 TRIM25 IFI27 CHMP5 IFI16 LY6E IFIH1 SLAMF1 ISG20 TRIM21 SELPLG LGALS9 ST6GAL1 N4BP1 CCL3 TRIM5 SLC1A5 HSPA1A IFITM1 IFIT5 BANF1 ADAR TRIM14 TRIM38 TRIM27 HSPA1B BCL2L1 RNASEL ZNFX1 MGAT1 APOBEC3G APOBEC3A RAB29 VTA1 TMEM250 MPHOSPH8 SLC52A2 HACD3 MGAT2 CHMP7 STOM SMPD1 HSPA8 MITD1 LIG4 PPID CALCOCO2 PPIE FCN1 ROCK2 FAM111A IFITM2 ZC3HAV1 MORC2 VPS37A SLC3A2 NPC1 CH25H SIGLEC1 GPR15
acute_myeloid	2	timen	C7_VAX	ERWIN_COHEN_PBMC_TC_83_AGE_18_45YO_NAIVE_NOT_PREVIOUSLY_IMMUNIZED_24HR_DEG_CANONICAL_PATHWAY_MEMBERS_UP	2.39997e-12	2.1078e-11	0.898671	-0.819193	-2.89186	19	XAF1 OAS3 SAMD9L OAS2 NEXN OAS1 IFIT2 IRF7 TNFSF10 EIF2AK2 IFIH1 DDX58 HSH2D
acute_cd8	4	timen	C5_GO_BP	GOBP_RESPONSE_TO_TYPE_I_INTERFERON	2.40187e-12	5.27563e-10	0.898671	-0.754863	-2.51754	51	IRF7 OAS1 MX1 IFIT1 ISG15 OAS2 STAT1 OAS3 USP18 IFI27 SP100 IFITM1 IRF3 STAT2 ADAR ZBP1 SAMHD1 MYD88
acute_cd4	11	timen	C7_VAX	SCHERER_PBMC_APSV_WETVAX_AGE_18_40YO_JOINT_TO_VACCINIA_AND_YELLOW_FEVER_UP	2.40411e-12	1.29021e-11	0.898671	-0.79115	-2.61759	40	IFI44L XAF1 MX1 IFI6 ISG15 OAS1 TRIM22 PLSCR1 LY6E IFI44 PSMB9 OAS2 MX2 IFITM1 TAP1 IFIT3 IFI27 SP110 PYHIN1 HERC5 PSMA4 GLRX IRF9
acute_cd4	11	timen	C7_VAX	SCHERER_PBMC_YF_VAX_AGE_18_40YO_JOINT_TO_VACCINIA_AND_YELLOW_FEVER_UP	2.40411e-12	1.29021e-11	0.898671	-0.79115	-2.61759	40	IFI44L XAF1 MX1 IFI6 ISG15 OAS1 TRIM22 PLSCR1 LY6E IFI44 PSMB9 OAS2 MX2 IFITM1 TAP1 IFIT3 IFI27 SP110 PYHIN1 HERC5 PSMA4 GLRX IRF9
acute_myeloid	all	covid	C5_GO_BP	GOBP_REGULATION_OF_INNATE_IMMUNE_RESPONSE	2.41304e-12	3.48802e-10	0.898671	0.600981	2.3529	194	USP18 SERPING1 ISG15 OAS3 ZBP1 IFI35 IRF7 OAS1 DHX58 PARP9 PARP14 AIM2 FFAR2 LAG3 TRIM6 IFI16 PLSCR1 GBP5 TRIM5 ADAR CFH GRN TREM2 STAT2 APOE LGALS9 NMI HLA-A PPARG TRIM21 ZNFX1 NR1H3 CD226 N4BP1 NCF1 CGAS HLA-G NECTIN2 HAVCR2 CRTAM MNDA FPR2 IKBKE LRP8 TREX1 SH2D1A NLRC5
acute_cd8	2	timen	BTM_MODULES	innate antiviral response (M150)	2.4197e-12	3.194e-10	0.898671	-0.965221	-2.29468	12	IFIT1 RSAD2 OAS1 IRF7 OAS3 PLSCR1 OASL EIF2AK2 SP100 TAP1
acute_myeloid	5	timen	C7_IMMUNESIGDB	GSE21927_SPLEEN_C57BL6_VS_4T1_TUMOR_BALBC_MONOCYTES_DN	2.42247e-12	5.86964e-10	0.898671	-0.434256	-2.17006	181	IFITM1 LGALS3BP MT1X CHMP5 SAMD9 SPATS2L IFIH1 RSAD2 OAS1 NMI XAF1 IFI16 IFI44L DDX60 DNAJA1 TRIM21 ISG20 TAF1D TRIM22 IFIT1 RTP4 DDX58 GBP1 IFIT3 IFI6 IFI35 MID1IP1 ZCCHC2 CD164 MX1 TRAFD1 MT1F USP18 CALCOCO2 KPNB1 ELF1 MX2 ZBP1 SP110 ATG3 MRPL42 ANKFY1 PSMD11 UBA7 MT2A PLSCR1 PML IRF7 CASP10 GSDMD BTN3A3 IFITM2 RAB8A TRIM5 STAT2 HMGN1 DHX58 SP100 ERGIC2 OAS3 MMADHC ECE1 OASL EHD4 MYD88 TRIM14 NR1H2 UBE2Q1 MKLN1 TMEM126B PPP2R2A PHF11 CNDP2 CD2AP NDUFV2 IFITM3 PARP12 N4BP1 CNP MAGOHB FNDC3A OAS2
acute_bcell	8	timen	HZ_COVID19	Top 500 up genes in human lung AT2 cells organoids from GSE160435	2.4258e-12	3.51414e-11	0.898671	-0.561315	-2.43781	131	IFI44L XAF1 IRF7 ISG15 MX1 BST2 ISG20 EIF2AK2 IFI6 OAS1 STAT1 MYL12A MX2 PLSCR1 SAMD9 EPSTI1 NMI SAMD9L SP110 PSME2 CORO1A PARP9 CCND3 LAP3 TALDO1 HSH2D IFI35 FGD2 ABRACL PHF11 ADAR GLIPR1 PML ZBP1 TAP1 IFI27 CARD11 VAMP8 IRF3 TWF2 S100A10 CD79A
acute_myeloid	5	acuity_maxn	C2_CP_KEGG	KEGG_GRAFT_VERSUS_HOST_DISEASE	2.42646e-12	1.92903e-10	0.898671	-0.881926	-2.99434	20	HLA-DQB1 HLA-DQA1 HLA-DPB1 HLA-DMB HLA-DRB1 HLA-DPA1 HLA-DRA IL1B HLA-DQA2 CD86 HLA-DMA TNF
acute_cd4	all	timen	C7_VAX	GAUCHER_PBMC_YF_VAX_STAMARIL_UNKNOWN_AGE_3DY_DN	2.44612e-12	1.3485e-11	0.898671	0.542552	2.63746	91	IRS2 EIF3L RPL3 RPL4 TP53INP2 EEF2 EEF1B2 GPR183 RPL27 RPS4X RPS6 EEF1A1 TPT1 RPS14 EIF3F RPS8 BCL6 RPS27A RPS5 RPS18 RPLP0 RPL5 RPS3 EIF4B RPL18 TOMM7 NAMPT TOPORS ALKBH7 RFLNB RPS13 RPL22 RPL35A CAMK1D C12orf57 FAM214A RPS25 RPL13A FBL RPS29 RPL37A GNG7
acute_bcell	2	age_n	C5_GO_MF	GOMF_IMMUNOGLOBULIN_RECEPTOR_BINDING	2.45219e-12	5.66456e-10	0.898671	-0.710784	-2.27848	45	IGHV4-34 IGHV1-18 IGHV3-21 IGHV4-39 IGHV3-7 IGHV3-11 IGLC2 IGHV1-3 IGHV5-51 IGHV1-69D IGLC3 IGHV3-30 IGHV3-33 IGHV5-10-1 IGHV3-20 IGHV1-24 IGHG3 IGLL5 JCHAIN IGHV2-5 IGHV3-13 IGHV2-70 IGKC TRBC2 IGHV3-48 IGHV7-4-1 IGHV3-23 IGHV3-74 IGHV2-26 IGHG2 IGHV4-4 IGHV4-59 IGHV3-49 IGHV4-61 IGHD IGHV4-31
acute_cd4	10	timen	HZ_COVID19	Top 500 up genes for SARS-CoV-2 infection in Rhesus macaques at Group 3 dose in PBMCs at 4 DPI from GSE156701	2.45219e-12	1.92621e-11	0.898671	-0.514472	-2.0194	132	IFI44L XAF1 IRF7 ISG15 MX2 EIF2AK2 MX1 IFIT3 IFI6 OAS1 BST2 GIMAP4 IFI16 STAT1 IFIT1 OAS2 RSAD2 LY6E USP18 EPSTI1 DDX60 HERC5 IFI44 GBP1 IFI35 PARP10 CISH SLFN5 LGALS3BP SAMHD1 SPN OAS3 MAGED2 CMPK2 IFIT2 ACAP1 APOL6 TMEM123 IFITM1 UBQLN2 CANX IFI27 SLC3A2
acute_myeloid	12	covid	C5_GO_BP	GOBP_REGULATION_OF_IMMUNE_RESPONSE	2.45219e-12	7.40153e-10	0.898671	0.457051	1.55074	475	SERPING1 RSAD2 ISG15 OASL CLU USP18 C1QC GBP1 OAS3 IRF7 ZBP1 IFI35 OAS1 PARP9 IFI16 FCGR1A NCF1 FPR3 DDX58 PLSCR1 EPHB2 IFIH1 LILRB4 ADAR C1QB CD14 C2 DDX60 GBP5 PARP14 BAX HSPA1A FCGR2A GRN C1QA ADA NECTIN2 LGALS9 ZNFX1 HLA-A TRAFD1 LY96 HLA-F FCGR1B TRIM5 ADAM8 TLR7 CD38 STAT2 SPPL2A AIM2 DHX58 LYAR C3AR1 PHPT1 FFAR2 NMI FCGR3B STX7 CD84 CD86 IKBKG MR1 FGL2 MNDA FPR1 TNFSF13B IL4I1 ARID5A VSIG4 AHR NR1H3 ANXA1 LAMP1 IKBKE EIF2AK4 BANF1 UBQLN1 PPP2R3C EXOSC3 SNX4 LCP2 DNASE2 TLR1 BTN3A2 IL6ST ITGAM TRIM21 FPR2 USP15 ANKRD17 IRAK4 PSMA1 RC3H1 LILRB2 PRKCD AP3B1 APOE SH2B2 XBP1 B2M CD1D FYB1 ELF1 HAVCR2 RIF1 PAK1 CRTAM PSPC1 HLA-DMB TNIP1 BTN3A3 SLC15A4 WAS RHBDF2 IRF1 LPXN CGAS HEXIM1 EIF2B5 CLEC4E GFER LILRA4 LILRB1 DGKZ BAG6 LIMK1 ERAP1 FLOT1 UBE2K NFE2L2 UNC93B1 NLRP3 FES IL15 STOML2 CD40 FCGR2B SIN3A BTN3A1 TBK1 IRF3 CYLD HMGB2 KHDRBS1 TOMM70 CD36 PJA2 PSMB4 IL12RB1 TRIM25 SAMSN1 HLA-G MICB PDE4B EZR HLX HCST PRKD2 CD79B SLC39A10 CLEC7A SLC15A3 POLR3C
acute_cd4	2	covid	C5_HPO	HP_MITOCHONDRIAL_INHERITANCE	2.45691e-12	7.8529e-10	0.898671	-0.87469	-4.05916	16	MT-CYB MT-CO3 MT-ND4 MT-CO1 MT-ATP6 MT-ND5 MT-CO2 MT-ND2 MT-ND4L MT-ND6 MT-ND1
acute_bcell	all	covid	C7_VAX	NAKAYA_PBMC_FLUAD_IMUVAC_MALE_AGE_14_27YO_CORRELATED_WITH_HAI_RESPONSE_MF59_ADJUVANTED_AND_NON_1DY_GENES_IN_BTM_M75_POSITIVE	2.46375e-12	1.86905e-11	0.898671	0.946399	2.41368	13	IFIT1 OAS3 RSAD2 HERC5 OAS1 IRF7 DDX60 DDX58 DHX58 PML IFIH1
acute_bcell	7	covid	HZ_COVID19	SARS-Cov Top 200 Predicted Genes from Geneshot GeneRIF via Tagger Co-Occurrence Gene Similarity	2.47161e-12	4.11187e-11	0.898671	0.643586	2.58358	91	IFI44L IFITM1 XAF1 MX1 ISG15 IFI6 IRF7 LY6E IFITM3 IFIT3 EIF2AK2 TRIM22 ISG20 IRF8 PLSCR1 BST2 OAS1 SAMD9L CD53 IFI35 IFNGR2 IFNAR1 DTX3L EPSTI1 MX2 IFITM2 AK3 UBA3 UBE2K STAT1 PSME2 UBC
acute_myeloid	15	timen	HZ_COVID19	Top 500 up genes for SARS-CoV-2 infection in Rhesus macaques at Group 2 dose in PBMCs at 4 DPI from GSE156701	2.48326e-12	2.09007e-10	0.898671	-0.68696	-2.65004	64	IFITM1 APOBEC3A ISG15 IFI6 LY6E IFI27 GIMAP4 PLAC8 GIMAP7 VAMP5 WSB1 MX1 XAF1 IFI44L IFI35 OGFR IRF7 MX2 OAS1 BST2 NKG7 CCR1 RARRES3
acute_bcell	8	covid	C7_IMMUNESIGDB	GSE37533_PPARG2_FOXP3_VS_FOXP3_TRANSDUCED_CD4_TCELL_DN	2.48887e-12	2.59275e-10	0.898671	0.653054	2.7991	74	IFI44L XAF1 MX1 ISG15 IFI6 LY6E IRF7 EIF2AK2 PLSCR1 HLA-A OAS1 MX2 SAMD9 TRIM22 HLA-C ELF1 ADAR TAP1 GTF2B UBE2L6 ISG20 STAT1 PSME2 IFI35 LAP3
acute_bcell	11	covid	C5_GO_BP	GOBP_DEFENSE_RESPONSE_TO_SYMBIONT	2.50278e-12	3.3312e-09	0.898671	0.599133	2.3695	120	IFITM1 IFI44L MX1 ISG15 IFI27 IFI6 OAS1 IRF7 IFITM3 PLSCR1 ISG20 IFITM2 NT5C3A OAS2 MX2 BST2 IFIT3 IFNGR2 STAT1 PHB DTX3L PML POLR3K EIF2AK2 CD40 PYCARD RNASE6 UNC93B1 C1QBP LSM14A PMAIP1 PTPN22 LILRB1 STAT2 TARBP2 PARP9 MYD88 ADAR ZNFX1 EIF2AK4 SAMHD1
acute_bcell	8	timen	C7_VAX	SCHERER_PBMC_APSV_WETVAX_AGE_18_32YO_5_TO_7DY_UP	2.50738e-12	1.53577e-11	0.898671	-0.597371	-2.52289	109	IFI44L XAF1 IFITM1 IRF7 ISG15 MX1 LY6E UBE2L6 PSMB9 TRIM22 IFI6 OAS1 STAT1 MX2 PLSCR1 IFITM3 PSMB10 IFITM2 NCF1 SP110 PSME2 FCGR2B LAP3 CD40 S100A9 IFI35 CASP1 PSME1 CYBB HLA-B IRF2 GLRX STAT2 ITM2B GSDMD TAP1 SNX10 GSTO1 LILRB1 IFI27
acute_cd4	10	covid	C7_IMMUNESIGDB	GSE10325_CD4_TCELL_VS_LUPUS_CD4_TCELL_DN	2.51164e-12	6.46154e-10	0.898671	0.606612	2.12144	76	IFI44L IRF7 XAF1 MT2A MX1 IFI6 ISG15 PSME2 OAS1 SP110 EIF2AK2 PLSCR1 RSAD2 IFIT1 IFI44 ARID5B OAS2 LAP3 PHF11 IFI35 SAMD9 TRIM22 DDX60 SP100 IFIT3 IFITM1 SNRPG IFIT5 RBCK1 MX2 MT1X ISG20 HERC5 STAT1 LGALS3BP GBP1 CAPZA1 HERC6 MRPL42 PFKP PARP12
acute_cd4	10	covid	HZ_COVID19	SARS Top 200 Predicted Genes from Geneshot GeneRIF via AutoRIF Co-Occurrence	2.51164e-12	6.74375e-11	0.898671	0.599472	2.11673	77	IFI44L IRF7 MX1 IFI6 ISG15 PSME2 OAS1 SAMHD1 EIF2AK2 LY6E IFITM3 RSAD2 IFIT1 IFI44 EPSTI1 OAS2 PRDX2 IFI35 BST2 ITM2A TRIM22 PGK1 DDX60 IFIT3 IFITM1 IFIT5 MX2 ISG20 HERC5 STAT1 IFIT2 LGALS3BP YWHAZ GBP1
acute_myeloid	2	timen	C7_IMMUNESIGDB	GSE42021_TREG_PLN_VS_TREG_PRECURSORS_THYMUS_DN	2.51164e-12	3.29025e-10	0.898671	-0.448374	-2.18297	156	IFI27 IFITM1 IFIT3 IFIT1 RSAD2 MX2 XAF1 OAS3 SPATS2L LGALS3BP ISG20 SAMD9 OAS2 HERC5 OAS1 IFI16 IFIT2 IRF7 IFI44L USP18 TNFSF10 TRIM14 MX1 EIF2AK2 DDX60 PHF11 IFIH1 DDX58 SP100 CHMP5 MSRB1 GBP1 RBCK1 TRIM38 SQOR TRIM21 ADAR OASL IFI35 PARP12 SCARB2 ANKFY1 TRAFD1 NMI IFI6 SMARCA5 ZC3HAV1 TRIM5 TAP1 SP110 GTPBP1 CYTH1 TRIM22 TRIM25 APOL1 ISG15 NAPA FAS ZCCHC2 BCL2L13 STAT3 BST2 GTPBP2 APOL6 IFIT5 TAP2 WBP4 SLC25A28 IFITM3 PSMB8 LAP3 BMPR2 EXT1 IGFLR1
acute_cd4	7	timen	C7_VAX	HOEK_NEUTROPHIL_2011_2012_TIV_ADULT_1DY_UP	2.51309e-12	1.17278e-11	0.898671	-0.954558	-2.49607	15	IFI44L XAF1 OAS1 IFI44 OAS2 RSAD2 EPSTI1 MT2A OAS3 DDX60
acute_cd8	3	covid	C7_VAX	NAKAYA_PBMC_FLUAD_IMUVAC_MALE_AGE_14_27YO_CORRELATED_WITH_HAI_RESPONSE_MF59_ADJUVANTED_AND_NON_1DY_GENES_IN_BTM_M75_POSITIVE	2.5312e-12	1.62155e-11	0.898671	0.929207	2.47539	13	IFIT1 RSAD2 OAS1 OAS3 DDX60 IRF7 HERC5 DDX58 IFIH1 DHX58 PML
acute_bcell	all	covid	BTM_MODULES	antiviral IFN signature (M75)	2.53525e-12	3.88881e-10	0.898671	0.946399	2.41879	13	IFIT1 OAS3 RSAD2 HERC5 OAS1 IRF7 DDX60 DDX58 DHX58 PML IFIH1
acute_myeloid	11	timen	C7_VAX	NAKAYA_PBMC_FLUARIX_FLUVIRIN_AGE_18_50YO_3DY_DN	2.53888e-12	1.39313e-11	0.898671	0.352404	1.89656	376	MIR22HG VEGFA G0S2 NXT1 BHLHE40 ARMH1 SIAH1 YRDC PLK3 RUNX2 TRIM13 STAM TLE3 OSER1 MOAP1 ZBTB43 PRDM2 SORL1 USPL1 DDX47 SLC25A36 EIF1 PIM3 RGCC MAFF FBXO33 SBDS CIRBP PPTC7 RPL10 PABPC1 PPM1A CXCR4 PDE4B BTG3 RAB11FIP2 NDUFB8 ZNF880 SLC6A6 AP3M2 HSF2 MEF2D HNRNPA1 NAA16 ATG16L1 ZFAS1 RACK1 IKZF5 ASXL1 UBALD2 PDZD8 WTAP HINT1 RNF103 NDEL1 MED26 TRAPPC10 BCL3 SIVA1 KANSL2 HIF1A SLCO3A1 PER1 PDE4D JOSD1 FNIP1 ARID3B PNN USP36 AFF4 CDC14A ATL2 DNAJB9 RBBP6 POLR1C OSM COX4I1 MED6 ELF2 YTHDF1 WHAMM SDE2 LENG8 KAT6B PCBP2 NECAP1 PHF10 RELL1 TMEM41B CCNT2 NOL4L GOLGA8B MDM4 TENT4A ZBTB10 SPRTN SLC25A16 GNL1 KLF9 MFSD14A PTS ZNF639 ZBTB11 PHF1 AKAP17A CLDND1 SETD1B MED10 SLC25A28 PSMA3-AS1 ZSCAN25 UHRF2 JMJD1C RCAN3 SMURF1 CLK1 PTBP2 DUSP2 ANKRD10 BEX2 DCAF16 SUPV3L1 LPIN1 WDR20 ATG2A
acute_bcell	8	covid	HZ_COVID19	500 genes up-regulated by SARS-CoV-2 in human NHBE cells from GSE147507	2.54734e-12	3.50096e-11	0.898671	0.555115	2.49877	120	IFITM1 IFI44L XAF1 MX1 ISG15 IFI6 IRF7 S100A9 PLSCR1 SAT1 IFITM3 OAS1 S100A8 BST2 EPSTI1 MX2 SAMD9L TAP1 DUSP1 IFITM2 NFKB2 UBE2L6 CARHSP1 PARP9 STAT1 PSME2 IFI35 PFDN6 TNFRSF10A LAP3 TNFAIP3 SEMA4B BIRC3 CDC25B STK10
acute_cd4	6	covid	C5_GO_BP	GOBP_DEFENSE_RESPONSE_TO_SYMBIONT	2.55298e-12	3.60225e-09	0.898671	0.468639	2.40958	134	IFI44L ISG15 MX1 IFI6 EIF2AK2 IFI27 IRF7 IFITM1 OAS1 IFITM3 PARP9 PLSCR1 ADAR BST2 IFI16 OASL MX2 HERC5 DDX60 OAS2 OAS3 TRIM22 ISG20 DNAJC3 RELA TRIM21 MYD88 IFITM2 GBP1
acute_cd4	10	covid	C7_IMMUNESIGDB	GSE21546_UNSTIM_VS_ANTI_CD3_STIM_ELK1_KO_DP_THYMOCYTES_UP	2.57108e-12	6.46154e-10	0.898671	0.627278	2.17619	67	IFI44L IRF7 XAF1 IFI6 ISG15 PSME2 OAS1 SAMHD1 SP110 EIF2AK2 PLSCR1 IFITM3 RSAD2 CMPK2 DTX3L IFIT1 IFI44 PHF11 NAPA IFI35 BST2 SAMD9 ADAR ZC3HAV1 DDX60 IFIT3 IFITM1 IFIT5 STAT1 PARP9 IFIT2 LGALS3BP ZNFX1 HERC6 PARP12 OGFR OAS3 DDX58 DDX60L IFI16 CYTIP
acute_myeloid	5	timen	C5_GO_BP	GOBP_REGULATION_OF_RESPONSE_TO_EXTERNAL_STIMULUS	2.57108e-12	1.5825e-09	0.898671	-0.332446	-1.75432	466	HMGB2 FPR2 NKG7 HSPB1 CD55 SERPING1 C3AR1 CCR2 TLR8 TLR4 OAS1 NMI PRKCD RIPOR2 IFI16 AIM2 DDX60 PUM1 TNFRSF1A DTX3L THBS1 TNFAIP8L2 TRIM21 LRRK2 SLC15A4 IL16 PPP2R3C MEFV IFIT1 SOCS3 PPM1F DDX58 ATM CORO1B PTEN CHD8 CTSC BRD4 EMILIN2 LY96 IFI35 PARP9 ADAM10 TRIM56 JAK2 IRAK3 SIGLEC10 CCR1 VPS35 TRADD TRAFD1 SELENOK CRK NCKAP1L NLRC4 BTK SCIMP RHBDF2 IL17RA PTK2B USP18 IL6R STX4 MAP2K1 TNFAIP3 PLCG2 IRF3 MAPK14 GBP5 TLR2 TRIM38 CCL2 CMKLR1 MGST2 CNOT7 NFE2L2 ZBP1 CR1 AKNA SIRPA DUSP3 ADAM8 MYCBP2 CARD9 SH2B3 EPHB2 SNW1 CASP8 SEMA4D MPP1 EIF2AK4 UFD1 FURIN PLSCR1 CARD8 PIK3AP1 LILRB1 VDR PTPN6 IRF7 VAV1 TRIB1 CXCR4 LILRA5 GBA CASP4 TRIM5 STAT2 ANO6 DHX58 OAS3 HAVCR2 HLA-F ANKRD17 TNIP1 XRCC5 PSMA6 MNDA CSF1R SOD1 C1QBP SWAP70 CASP1 CX3CR1 NFKBIZ SEMA4A CD1D UFL1 WNK1 DNM1L BST1 MED1 OASL UBASH3B RNF216 MYD88 NOTCH1 CGAS NR1H2 IL6ST S100A12 PTPRC MAPK3 PPM1B CREBBP FGR ATG5 CXCL10 HEXIM1 NMT1 PUM2 HSP90AA1 NLRC5 N4BP1 CARD16 CREB3 LYAR FFAR2 TGFBR2 PSMA1 NDFIP1 PQBP1 BIRC3 CD81 MAPK1 CCL3 PTPN11 SBNO2 HSP90AB1 NPLOC4 PAK1 PTPN1 NFKB1 ALOX5 FOXP1 SELENOS FYN RB1 LY86 NLRP12 ASH1L IKBKB PLA2G7 APOBEC3G SIRT2 CD36 STAT5B SHARPIN LAMP1 YTHDF2 GAS6 XIAP UBE2K MAP3K7 ATG12
acute_myeloid	7	covid	C5_HPO	HP_ERYTHROID_HYPOPLASIA	2.57279e-12	6.85133e-09	0.898671	-0.864795	-2.38282	25	RPL5 RPL26 RPL15 RPS15A RPS14 RPL35A RPS7 RPS24 RPL18 RPS28 RPS10 RPS17 RPL31 RPL27 RPL11 RPS27 RPS20 RPS29 RPS26
acute_cd8	9	covid	BTM_MODULES	type I interferon response (M127)	2.57387e-12	7.59291e-11	0.898671	0.965104	2.35181	11	IRF7 PLSCR1 RSAD2 PARP9 IFITM1 HERC5 STAT1 IFIT1 TAP1 DDX60 USP18
acute_cd8	10	covid	C5_HPO	HP_ERYTHROID_HYPOPLASIA	2.58043e-12	1.50095e-09	0.898671	-0.840794	-3.41557	22	RPS14 RPL26 RPS19 RPS15A RPL27 RPL5 RPL18 RPS28 RPS27 RPS7 RPL35A RPL15 RPS17 RPL11 RPL35
acute_myeloid	13	timen	C7_VAX	HOWARD_NK_CELL_INACT_MONOV_INFLUENZA_A_INDONESIA_05_2005_H5N1_AGE_18_49YO_1DY_UP	2.59253e-12	1.30291e-11	0.898671	-0.976745	-2.28334	12	IFI44L IFIT3 EPSTI1 OAS3 STAT1 PARP9 GBP1 TYMP CMPK2
acute_bcell	5	age_n	C5_GO_BP	GOBP_HUMORAL_IMMUNE_RESPONSE_MEDIATED_BY_CIRCULATING_IMMUNOGLOBULIN	2.62044e-12	2.62561e-09	0.898671	-0.770601	-2.5026	41	IGHM IGHV4-34 IGHV4-39 IGHV3-23 IGHV3-30 IGHV3-21 IGHV2-5 IGLC2 IGLC3 IGKC IGHV3-33 FCER2 IGHD IGHG2 IGHV1-69D IGHV3-15 IGHG1 IGHV3-7 IGHV1-18 IGLL5 IGHV3-53 IGHV3-48
acute_cd4	7	covid	C5_GO_BP	GOBP_NEGATIVE_REGULATION_OF_VIRAL_GENOME_REPLICATION	2.63041e-12	5.15386e-10	0.898671	0.82579	2.45699	34	ISG15 OAS1 PLSCR1 EIF2AK2 MX1 OASL IFIT1 RSAD2 IFITM1 IFITM3 OAS2 OAS3 BST2 IFI16 ISG20 CCL5 IFIT5 IFITM2
acute_cd4	6	timen	HZ_COVID19	Top 500 up genes for COVID-19 severe disease in human NK cells from GSE165461	2.63053e-12	2.00359e-10	0.898671	0.489082	1.67402	317	TNFAIP3 RBM3 TENT5C NR4A2 ZNF331 PIK3R1 PER1 NFKBIA FAM177A1 HSPA9 LMNA RBM38 AREG PMAIP1 GABARAPL1 WTAP CLK1 SRRM1 CCDC59 EIF1 PCGF5 MAP3K8 USF2 DDIT3 DBF4 PIK3IP1 BCLAF1 CIRBP RELB TCAF2 RUNX3 SUMO3 FBXO7 EML4 WBP11 DDX21 CIB1 ATG2A SNRPA1 CREM STK17A UBE2B RALGAPA1 FAM32A ZNF326 FUS RILPL2 SRSF2 USP36 NDUFV2 FAM133B COTL1 NUCKS1 REL RAD21 RSL1D1 SYAP1 RPS4X SF3B5 NINJ1 PIM3 RSRC2 YTHDC1 SP3 ZC3H15 SUPT5H SFPQ UBE2D2 SETD2 PRDX6 MFSD14A EXOSC9 MMD RAB5C SAR1A CNOT2 RBM39 RASA3 HMGXB4 GRPEL1 COMMD2 VPS37B EAPP SRSF10 POLR2C IFNGR1 BTF3 UBXN1 HIF1A TAF1D SNRNP27 RNF11 ATXN2L CCNK TAX1BP1 STAT3 CNOT6L RPS26 SLC7A5 PSMD12 BRD4 CNOT9 RLF MCUB PDIA3 YBX1 CRYBG1 ATG13 RELL1 SECISBP2L ZNF267 DHX8 ATG14 ZNF791 DDB1 TBC1D15 GATA3 NAMPT HELZ RTRAF SAT1 PDZD8 CHMP3 ATF4 SYTL3 POFUT2 IK PEBP1 HINT1 LRRFIP1 XRN2 KMT2E SEC14L1 CHD1 USP7 RBMX CDV3 SRP54 GDE1
acute_myeloid	6	timen	C5_GO_BP	GOBP_RESPONSE_TO_VIRUS	2.63053e-12	1.16368e-09	0.898671	-0.382172	-2.05064	246	IFI27 IFITM1 RSAD2 IFIT1 CLU RNASE1 IFIT3 IRF2 OAS2 RNASE2 MX2 IRF7 IFI44L NMI ISG20 OAS3 NT5C3A GBP1 PARP9 OAS1 PLSCR1 IFI6 DTX3L DDX60 HSPB1 CCT5 IFI16 IFNGR1 TLR8 TRIM8 DDX58 TRIM27 RNASE6 IFITM3 BANF1 MLKL ZNFX1 ZC3HAV1 ANKRD17 IFIH1 BST2 IFITM2 SAP30BP STAT1 TNFAIP3 IRF5 LILRB1 IRAK3 IFIT2 DHX36 SELENOK CHMP3 PUM1 TRIM22 HNRNPUL1 MAPK14 TRIM26 DDX17 SEC14L1 FGR TLR2 TRIM56 TRIM5 TRIM28 LGALS8 ZBP1 CXCR4 BAX APOBEC3A EXOC1 TRIM21 UNC13D NLRP3 STAT2 IFIT5 EIF2AK2 APOBEC3C MOV10 RNF216 MX1 MYD88 HSP90AA1 DDX3X SERINC3 HERC5 LSM14A BECN1 PUM2 FGL2 NLRC5 TRIM25 SLFN11 PQBP1 SETD2 ITCH DNAJC3 USP15 DHX9 CCL5 DDIT4 CARD8
acute_myeloid	11	timen	C7_VAX	ERWIN_COHEN_PBMC_TC_83_AGE_18_45YO_RESPONDERS_PREVIOUSLY_IMMUNIZED_24HR_DEG_CANONICAL_PATHWAY_MEMBERS_UP	2.63714e-12	1.41087e-11	0.898671	-0.914803	-2.50341	22	OAS1 OAS2 XAF1 IFIT2 SAMD9L IRF7 OAS3 TNFSF10 DDX58 IFIH1 NEXN EIF2AK2 CCR5 HSH2D TCN2
acute_bcell	7	covid	C7_IMMUNESIGDB	GSE21546_UNSTIM_VS_ANTI_CD3_STIM_ELK1_KO_DP_THYMOCYTES_UP	2.63982e-12	2.70498e-10	0.898671	0.738465	2.70073	51	IFI44L IFITM1 XAF1 ISG15 IFI6 IRF7 IFITM3 IFIT3 EIF2AK2 PLSCR1 BST2 OAS1 RNF213 ADAR IFI35 TAP1 SP110 DTX3L HLA-E AGTRAP STAT1 PSME2 PHF11
acute_cd4	6	covid	C7_IMMUNESIGDB	GSE14000_TRANSLATED_RNA_VS_MRNA_DC_DN	2.64305e-12	2.1673e-10	0.898671	-0.572545	-2.04091	132	EIF3L RPL4 A1BG RPL17 RPS10 RPL21 PABPC4 EIF4B RPLP2 RPS11 RPS14 RPS6 RPL13A EEF1B2 RPS5 EEF1D NOP53 RPS18 IMPDH2 RPL23 RPL18 CRTAP RPL35 SLC25A6 RPL26 RPLP0 RPSA YPEL3 RPS15A ORMDL1 SURF1 RPS3 HIKESHI PABPC1 SERP1 CTDNEP1 RPL19 C2orf68 STX10 GDE1 FAM200B IFT20 GNG5 C7orf50 RPL23A RPL10 RPS12 SMIM20 RPS13 COX20 RPL8 PDCD5 TMEM134 CNOT9 RPLP1 PTPN18 RPS25 PRMT2 GTF3A RPL11
acute_cd4	14	covid	C5_HPO	HP_MITOCHONDRIAL_INHERITANCE	2.65807e-12	8.09383e-10	0.898671	-0.950055	-2.81055	13	MT-CYB MT-ND4 MT-CO1 MT-CO3 MT-ATP6 MT-CO2 MT-ND5 MT-ND2 MT-ND4L MT-ND1
acute_myeloid	11	covid	C7_VAX	GAUCHER_PBMC_YF_VAX_STAMARIL_UNKNOWN_AGE_10DY_DN	2.66947e-12	1.64744e-11	0.898671	-0.601402	-2.73586	83	FCER1A IL1R2 EIF3L PRDX2 EIF4B PABPC4 EIF3F RPS4X SIGLEC10 EEF2 ALKBH7 HECA SORL1 RPS3 RPL37A GPR162 RPL22 PABPC1 PACS1 CYP27A1 DDX3X HSD17B11 FAM210B ABTB1 GNG7 RPS6KA5 ARHGAP24 BTF3 PCBP2 PTOV1 DCAF12 STAT5B IMPA2 ZNF217 TBC1D14 IRS2 ICAM3 PIP4K2A APMAP LST1
acute_bcell	9	timen	C5_HPO	HP_ABNORMAL_RETICULOCYTE_MORPHOLOGY	2.67016e-12	6.33211e-10	0.898671	0.857924	2.59326	25	RPL27 RPS26 SBDS RPS15A RPL35 RPS7 RPS27 RPS20 RPL18 RPL35A RPL5 RPS29 RPL15 RPS28 RPS10 RPL11 RPS19 RPL26 RPL31
acute_myeloid	9	acuity_maxn	C7_IMMUNESIGDB	GSE22886_NAIVE_BCELL_VS_NEUTROPHIL_UP	2.68981e-12	1.62666e-09	0.898671	-0.574875	-2.05761	140	HLA-DQB1 HLA-DPB1 HLA-DMB HLA-DPA1 EVL HLA-DRA SETBP1 RACK1 HLA-DRB1 HNRNPA1 NAP1L1 CD74 RPS6 CD83 RPL15 RFTN1 RPS27 RPL21 RPS7 EEF2 RPL27A ZBTB40 RPS5 RPS16 RPS18 FBXO21 RPL26 SUMO3 GSAP SERPINB9 POLE3 TSC1 PARP1 ATXN10 AKAP11 RPL6 EBAG9 RPL34 RPS11 RPS24 RPL9 RPL10 RPS13 BCL11A CD52 RPL30 RPL36A RPL35A RPS27A ST6GAL1 SLC25A6 RPL39 RPL7A NPM1 DNPEP GLO1 RBM38 MPHOSPH9 RPS19 SRSF7 MRPS35 RPL37 RPS25 R3HDM1 MAP3K4 MCUB RPS14 TTC31 PDHX PSMD14 HYOU1 EZR EIF4A2 ZNF22 WDR6 CD79B RPS15 CYP20A1 APPL1 RPL37A RPL8 SYNE3 RPLP1 MDN1 NEK9 EIF3L GABBR1 RPL38 RPL11 DNAJC16
acute_cd4	2	covid	C5_GO_BP	GOBP_VIRAL_LIFE_CYCLE	2.68998e-12	1.04252e-09	0.898671	0.509516	1.73864	196	MX1 OAS1 EIF2AK2 ISG15 OASL RSAD2 IFIT1 PLSCR1 IFI27 LY6E OAS2 LGALS9 OAS3 TRIM22 ADAR IFIT5 VPS4B SIVA1 ISG20 IFITM3 TRIM38 N4BP1 CCNK TNIP1 BCL2 CXCR4 PARP10 CTSB CHMP2A ZC3HAV1 IFIH1 IFITM1 LGALS1 TRIM25 LAMTOR5 APOBEC3G YTHDC2 CD4 WWP2 CNOT7 CHMP5 RAB1B SNX3 BST2 TRIM5 PPIB VTA1 IFI16 TRIM14 STOM P4HB ITGB1 INPP5K VPS37B CHMP2B TRIM26 SLAMF1 PDCD6IP MORC2 VAMP8 VPS28 PPID ATG16L2 SLC1A5 CHMP4B SELPLG RAB1A RAB5A STAU1 CD28 MPHOSPH8 HACD3 VCP FAM111A EEA1 WWP1
acute_myeloid	10	covid	C7_VAX	HOWARD_NEUTROPHIL_INACT_MONOV_INFLUENZA_A_INDONESIA_05_2005_H5N1_AGE_18_49YO_1DY_UP	2.68998e-12	2.23385e-11	0.898671	0.46861	1.68255	281	IFITM1 SERPING1 RSAD2 IFI44L IFIT1 XAF1 ZBP1 ISG15 IFIH1 TRIM38 KIAA0930 IFI6 AIM2 SPATS2L SAMD9L ZCCHC2 FCGR1A CREG1 ODF3B GPR65 SSB CTSA ANKRD22 OASL MT2A IFI44 LY6E RTP4 ISG20 OAS3 IFITM3 EXOC3L1 IRF7 MX1 GBP4 TAP1 STAT1 CNDP2 PML IFIT3 OAS1 ETV7 GIMAP1 TAP2 KLHDC7B TRIM22 NCOA7 DDX58 LACTB CNTRL PARP9 IFI35 IRF9 VRK2 AGPAT3 CNIH4 PLSCR1 ECHS1 HERC6 TFEC BTN3A3 FCGR1B NUCB1 LIPA MRPL44 SLAMF7 IGFLR1 IFI16 TNFSF13B IFIT2 OAS2 EPSTI1 STAT2 STOM PARP12 CASP5 TRIM5 VAMP5 NT5C3A APOL2 DTNBP1 ERAP2 MSRB2 SLK C3AR1 TRIM69 APOBEC3G EIF2AK2 IFI30 SPHK1 CMC2 GIMAP2 IFIT5 MITD1 CMPK2 GSTO1 NAA15 DTX3L PPM1K SLC25A28 DDX60L PIK3AP1 ATP10D GBP5 FLT3LG HERC5 GLS PSTPIP2 NLRC5 ID3 EPG5 CD2AP TMEM62 BATF NASP ANO6 PCGF5 MR1 MVB12A SEPHS2 SMCO4 N4BP2L1 SP140 LHFPL2 PSMB9 RFX5 UBE2L6 SLC25A22
acute_bcell	8	timen	C7_IMMUNESIGDB	GSE42021_CD24INT_VS_CD24LOW_TREG_THYMUS_DN	2.69636e-12	3.49215e-10	0.898671	-0.751254	-2.73967	50	IFI44L XAF1 IFITM1 IRF7 ISG15 MX1 BST2 LY6E ISG20 TRIM22 IFI6 OAS1 IFI16 MX2 PLSCR1 CHMP5 IFITM3 SAMD9 LAT2 IFITM2 SP110 LAP3 HLA-F PHF11 ADAR NKTR STAT2 PML UBA7
acute_cd4	4	timen	C7_IMMUNESIGDB	GSE22140_GERMFREE_VS_SPF_MOUSE_CD4_TCELL_UP	2.7197e-12	2.08769e-10	0.898671	-0.529589	-2.17598	105	XAF1 IFI44L IFIT3 IRF7 IFI27 MX2 TNFSF10 ISG15 TRIM22 OAS1 RSAD2 SP110 MX1 IFI16 TAP1 OASL SP100 OAS2 IFI44 GBP1 SOCS3 SAFB CASP4 ISG20 NAPA UBE2L6 IFI35 GDI2 STAT2 PML LEF1 COX6B1 ZC3HAV1 VAMP5 TOP1 IFIT5 IFIT2 RERE RBCK1 KIF2A IRF1 IRF9 MVP TRAFD1
acute_myeloid	2	covid	HZ_COVID19	Top 500 up genes for SARS-CoV-2 infection in Rhesus macaques at Group 1 dose in PBMCs at 4 DPI from GSE156701	2.7197e-12	3.95037e-10	0.898671	0.373107	1.84226	333	IFI27 CLU LGALS3BP OAS3 OASL MX1 IFI44L IFIT3 FKBP15 PARVG RIN1 DIAPH1 GLG1 EIF2AK2 NEXN USP18 KLHDC7B CMPK2 OAS1 PARP9 RSAD2 INPP5D SIGLEC1 TAP1 POLR2A TOR1B CTSC APBB1IP IFIT1 SEC14L1 SAMD4A XAF1 ABCA7 MAFB MYOF DOCK2 IFIT2 GADD45B GBP1 ATP6V0A1 ISG20 CAPN2 CD300C ITGAL SIL1 FADS1 DDX58 ADAR PML GBP2 SPATS2L TGOLN2 CTSA APOBEC3C SAMD9 TCF7L2 TRIM38 ITGA5 XAB2 CLEC2B ZNFX1 FNDC3B HSH2D APOL6 ARRDC3 ADM SNX18 EPSTI1 SOCS3 TRIM14 ZBP1 UBA1 SPEN USP8 HERC5 CHD4 PUM1 ZCCHC2 JUN TM9SF4 CORO1B KLF4 SCIMP SP100 MPZL1 SEMA4D ARID5B SLC35F6 PHF11 ATRX ABCF1 PARP12 GOLGB1 IFIH1 RDH11 PHF21A DDX60 OAS2 TRIM44 DEFB1 PHIP XPO1 IRF7 GALNT7 EIF4G1 ATP6AP1 NCL PFKP ATP13A1 ELF4 GBF1 AAK1 RELA DDIT3 IFI6 NUCB1 RILPL2 SLC36A1 SLC3A2 SQSTM1 SEC31A CSF1R EMB TAP2 MR1 ACP2 HSDL2 DENND1C DDX60L PIK3AP1 TLR5 TRIM5 PLEKHM1 LTBR LITAF ZEB2 PLA2G15 SP140L APOL2 SMCHD1 DTX3L EVI2A SLFN5 MANBA TMEM173 GNPTAB GCC2 NOC2L MAGED2 SSRP1 IQSEC2 OGT SLC6A6 IFI44 SIGLEC9 RCC2 EML4 BTN3A1 CPT1A LFNG PARP14 NAA25 HMOX1 FCGR2A MX2 RTP4 SIGLEC14 FKBP5 P2RX1 FAM111A AFF1 HELZ2 SLA SF3B3 SPN DLGAP4 DNAJC11 USP24 ITGAX CLSTN1 THBD KLF11 PARP10
acute_cd4	14	timen	C7_VAX	FOURATI_BLOOD_TWINRIX_AGE_25_83YO_RESPONDERS_VS_POOR_RESPONDERS_0DY_DN	2.73755e-12	1.36877e-11	0.898671	-0.620119	-2.20075	122	IFI44L IFI6 IRF7 ISG15 MX1 OAS1 IFIT3 MX2 PLSCR1 STAT1 PARP9 RSAD2 IFI44 IFI16 CARD16 SP110 MT2A OAS3 TNFSF10 HELZ2 TYMP FCER1G OASL TRIM14 IFITM3 APOL6 IFI27 BTN3A1 KIR3DL1
acute_cd8	12	timen	HZ_COVID19	Top 500 up genes from control vs. Ad5-hACE2 for SARS-CoV-2 infection in mouse lung from GSE158069	2.74876e-12	2.60623e-11	0.898671	-0.630624	-2.29568	105	BST2 ISG15 PRF1 ISG20 IRF7 XAF1 CCL4 GZMB SH2D2A LY6E S100A11 EIF2AK2 GIMAP4 STAT1 PSME2 SP110 IL7R UBE2L6 FGR ACTR3 SAMHD1 TIGIT PSMB8 CST7 GBP5 CD300A ZC3HAV1 RAC2 TNFRSF1B PDIA3 FCER1G
acute_cd4	10	timen	C5_GO_BP	GOBP_RESPONSE_TO_VIRUS	2.74942e-12	6.28243e-09	0.898671	-0.504659	-2.01803	145	IFI44L IRF7 ISG15 MX2 EIF2AK2 MX1 IFIT3 IFI6 OAS1 BST2 IFI16 IFITM3 STAT1 IFIT1 TRIM22 OAS2 RSAD2 BANF1 DDX60 USP15 HERC5 IFI44 GBP1 AUP1 VAMP8 SAMHD1 CCT5 NT5C3A PARP9 HSPB1 PLSCR1 OAS3 DTX3L IFNAR1 IFIT2 BNIP3 IRF2 IFITM1 PIM2 G3BP1 NMI IFI27 ENO1 C1QBP LAMTOR5 PTPRC IFITM2 PHB CXCR4 IRF3 PQBP1 HIF1A STAT2 ZC3HAV1 ARF1 ZBP1
acute_cd4	13	timen	C5_GO_BP	GOBP_VIRAL_LIFE_CYCLE	2.76701e-12	3.02861e-10	0.898671	-0.569827	-2.5255	133	ISG15 MX1 OAS1 IFIT1 LY6E EIF2AK2 TRIM22 IFI27 IFITM1 OASL BST2 OAS2 ISG20 OAS3 IFI16 LGALS9 PARP10 CHMP5 IFITM2 SELPLG IFITM3 TRIM21 PLSCR1 HSPA1A MPHOSPH8 IFIT5 ZC3HAV1 DEK ADAR TRIM27 SLAMF1
acute_myeloid	7	covid	C5_GO_BP	GOBP_OXIDATIVE_PHOSPHORYLATION	2.78053e-12	6.32049e-10	0.898671	-0.621507	-2.09428	114	COX7A2L NDUFB10 NDUFB5 ATP5MG COX4I1 PARK7 COX7A2 NDUFC1 UQCRH UQCRB ISCU UQCR10 CHCHD2 ATP5PF COX7C UQCRQ NDUFS4 ATP5MF NDUFB4 ATP5F1E NDUFA2 GHITM DGUOK SDHC STOML2 NDUFC2 NDUFA4 COX5A NDUFB3 NDUFA5 UQCRC2 ATP5PB NDUFA1 ATP5ME NDUFB1 NDUFAB1 NDUFA8 SNCA ATP5PO ATP5F1A RHOA BID NDUFB6 UQCC3 NDUFB2 ATP5PD NDUFA6 NDUFS6 ATP5F1C UQCRHL NDUFB7 CYCS SDHD UQCRC1 NDUFS8 CHCHD10 NDUFS3 COX6A1 NDUFS2 NDUFA3 PINK1 SHMT2 COX5B DLD UQCRFS1
acute_myeloid	15	covid	C7_IMMUNESIGDB	GSE42021_CD24HI_VS_CD24LOW_TREG_THYMUS_DN	2.78913e-12	5.61756e-10	0.898671	0.766727	2.95594	38	IFI27 IFITM1 IFITM3 IFI6 ISG15 MX1 IFI44L IFITM2 OAS1 MX2 IFI35 HLA-A CHMP5 XAF1 IRF7 HLA-C
acute_cd8	9	covid	C5_HPO	HP_ERYTHROID_HYPOPLASIA	2.80333e-12	3.49971e-09	0.898671	-0.800929	-3.85107	23	RPS19 RPL26 RPS14 RPL5 RPL18 RPS15A RPL11 RPS7 RPS27 RPL15 RPS28 RPL35A RPL27 RPL31 RPS10 RPL35 RPS26 RPS17
acute_cd8	2	timen	C5_GO_BP	GOBP_VIRAL_GENOME_REPLICATION	2.81003e-12	7.70549e-10	0.898671	-0.630297	-2.06563	102	IFIT1 RSAD2 MX1 OAS1 OAS3 OAS2 ISG15 PLSCR1 ISG20 OASL EIF2AK2 IFI27 BST2 IFI16 N4BP1 ZNFX1 PARP10 IFIH1 TRIM38 ADAR PCBP1 HSPA8 RNASEL STOM MPHOSPH8 IFIT5 BANF1 CTBP2 IFITM1 SRPK1 APOBEC3G VAPB EEA1 FMR1 HACD3 PI4KA PPIE ZC3HAV1 ROCK2 PPID TARBP2 LARP1 BCL2 APOBEC3C IFITM3
acute_cd4	all	covid	BTM_MODULES	innate antiviral response (M150)	2.81582e-12	2.43568e-10	0.898671	0.956041	2.42646	12	IFIT1 RSAD2 OASL OAS1 PLSCR1 OAS3 IRF7 EIF2AK2 SP100
acute_bcell	9	timen	C7_IMMUNESIGDB	GSE24634_IL4_VS_CTRL_TREATED_NAIVE_CD4_TCELL_DAY5_DN	2.81893e-12	2.6887e-10	0.898671	-0.663982	-2.57605	74	IFI44L XAF1 IFITM1 MX1 EIF2AK2 TRIM22 MX2 IRF7 SP110 BST2 UBE2L6 ISG20 SP100 IFITM2 SMCHD1 PSMB9 PHF11 MIA3 IFI6 BTN3A2 ADAR ALOX5AP
acute_bcell	6	timen	C5_GO_BP	GOBP_NEGATIVE_REGULATION_OF_VIRAL_PROCESS	2.83145e-12	9.8211e-10	0.898671	-0.794527	-2.31982	38	IFITM1 ISG15 MX1 BST2 OAS1 PLSCR1 EIF2AK2 LY6E ISG20 IFI16 IFIT1 IFITM2 OAS2 STAT1 BANF1 IFITM3
acute_myeloid	12	timen	BTM_MODULES	antiviral IFN signature (M75)	2.85381e-12	9.06085e-11	0.898671	-0.931353	-2.38048	19	IFIT1 RSAD2 SERPING1 OAS1 HERC5 OAS3 IRF7 DDX58 IFIH1 CXCL10 DDX60 PML C1QB DHX58
acute_cd8	all	covid	BTM_MODULES	mitotic cell cycle - DNA replication (M4.4)	2.86089e-12	4.69662e-11	0.898671	0.859234	2.38418	28	CDC45 CDC6 CDT1 STIL MND1 MCM10 TPX2 EXO1 KIF15 PCNA MCM2 MCM4 POLE2 OIP5 MCM6 PLK4 MCM7 MCM5 CDK2 POLA1 POLA2 MCM3
acute_myeloid	5	timen	C7_VAX	HOWARD_NEUTROPHIL_INACT_MONOV_INFLUENZA_A_INDONESIA_05_2005_H5N1_AGE_18_49YO_3DY_UP	2.86832e-12	2.70441e-11	0.898671	-0.512166	-2.40708	94	SPATS2L SERPING1 SAMD9L FCGR1A GIMAP1 IFIH1 SIGLEC1 LPAR6 RSAD2 OAS1 XAF1 IFI44L GIMAP2 AIM2 DDX60 CMPK2 TRIM22 IFIT1 RTP4 GBP1 IFIT3 IFI6 IFI35 PARP10 ZCCHC2 PPM1K MX1 USP18 SCARB2 GBP5 ETV7 EPSTI1 ZBP1 MT2A PLSCR1 BTN3A3 TRIM5 DHX58 OAS3 SP140 TFEC OASL TRIM14 MOV10 GBP4 CD2AP IFITM3 PARP12 OAS2 KLHDC7B
acute_myeloid	9	timen	C7_IMMUNESIGDB	GSE42724_NAIVE_VS_B1_BCELL_DN	2.86832e-12	6.66597e-09	0.898671	0.525497	1.84919	155	EIF3L EEF1B2 PABPC4 RPL5 VDAC2 RPL3 TMED3 SLC25A6 MRPL48 GYPC C20orf27 OSTC STX10 MRPS24 GPR35 RPL4 PTRHD1 FBL OXA1L ATP5F1A DCTN2 ATP5PB SLC39A4 RPS6 HIGD2A RPSA APEX1 ATP5MG RPS7 IDH3B RACK1 IMPDH2 NUDT14 RPL22 MRPS35 PRMT1 SRP72 NDUFS3 UQCRH SET SIRT2 TCP1 FOXO1 RPL15 VASH1 RPL7A RPL26 RPS17 ATP5PF DMAC1 CCDC167 SORT1 RPL7 SNRPD2 TIMM17A ARL6IP4 EIF3K RPS2 MRPL4 UBE2G2 RPS5 PRKDC CCDC124 MRPL24 NBEAL2 RAB1B RHOT2 MRPS34 TMEM147 SUCLG1 COX6C NOP53 EIF2D IPO5 MAPKAPK5-AS1 DCTPP1 NRGN UGGT1 RPL8 LRPPRC RPL13 DDB1
acute_bcell	11	covid	C5_GO_CC	GOCC_MITOCHONDRION	2.90675e-12	1.15107e-09	0.898671	0.386538	1.72436	732	IFI27 IFI6 OAS1 XAF1 HSPD1 MTHFD2 MRPL20 NDUFAF3 MYC STAP1 ATP5MC1 IFIT3 STOML2 SLIRP COX6C IDH2 MRPS18B PPM1K TMEM14A NDUFA12 MRPL47 FMC1 COX5A NDUFV2 COX7B NDUFC1 ROMO1 PKM CYCS PTPMT1 PHB MRPL10 COX19 NDUFB4 MRPL34 MRPL27 MRPS14 MRPS18C MRPS11 PRELID3B NRDC MRPS24 ATP5F1B XPC SHMT2 APEX1 NME4 NDUFB1 CYB5B CYC1 NDUFS3 RALBP1 RAB29 NUDT1 HSP90AB1 COX16 APH1A CHCHD5 UQCR10 MRPL54 GSTP1 ACADM MRPL16 NDUFB3 OXCT1 GRPEL1 MMADHC MRPL55 MRM3 NDUFA5 UQCRFS1 ERAL1 DNAJA1 DNAJC15 NOL7 PRDX3 TMEM126A HIGD2A BCL2L11 C1orf43 TIMM17A PYCARD TCHP ACOT2 NDUFS5 NDUFA3 HIBCH MRPL11 RPUSD3 SFXN1 VDAC2 PTCD3 FPGS NDUFAF2 MRPL43 C1QBP MDH2 LRRC59 TOMM22 MRPL21 MRPL9 MRPL42 TFB2M SDHD DCAF8 ATP5ME MRPS21 NDUFV3 TRMT10C CLIC1 SOD1 HSPA4 PPIF ACSF3 ARMCX3 PNKP MRPL13 CCDC90B SDHB PMAIP1 ECSIT MRPL28 SCP2 LDHB TFAM UROS PRDX6 ATP5F1D FAM162A GLOD4 REXO2 QTRT1 UQCRQ NOC3L SLC25A3 BID NDUFAB1 PARP9 DCK SLC25A11 NDUFV1 TXN2 CLIC4 MRPS33 PDHB COX6B1 SLC25A4 SUCLG1 ZNFX1 PIN4 TIMM23 LETMD1 NDUFAF8 PDHA1 GHITM COX7A2 ARAF MRM2 MRPS26 GPAA1 FUNDC1 MFN1 ISCA2 PFDN2 PDK2 AGMAT MRPL36 NDUFA8 NOA1 PLSCR3 ATP5PD CYB5A MRPS10 COX6A1 DCTPP1 TP53 MRPL51 ETFB SDHA ETFA HSDL2 ADH5 PCK2 ARID4B MRPL1 ECH1 MTO1 IARS2 NDUFAF4 MRPL39 CAPN2 GPN1 TMEM11 PIGBOS1 MRPL44 YKT6 NAXE RBFA ATP5MC2 DELE1 CDK5RAP1 HADHB NGDN USP15 NDUFB2 MRPS9 DTYMK DNAJC30 NDUFB5 CISD1 MTX2 COX5B DGUOK COA4 MRPS2 MRPS34 SSBP1 METTL17 MRPL14 MCUR1 SLC25A37 MRPL19 CDS2 SUPV3L1 RAB7A ATP5MF PFDN4 SDHAF3 SURF1 NDUFA10 USP48 ACOT13 NDUFA4 TFB1M MRPL35 ATP5F1C PPP1CC PCCB NIPSNAP2 CALM3 NDUFA1 TSPO DLD IFI27L2 YME1L1 BAX TIMM10 MICU2 COA3 CCM2 MRPS5 ECHS1 ATAD1 METTL9 TMX2 ATP5MC3 MRPL57 TACO1 CAPN1 OXR1 PTPN1 PHB2 MRPL17 BCKDK SLC25A12 BCAT2 TRIAP1 MRPL18
acute_myeloid	13	acuity_maxn	C7_VAX	FLETCHER_PBMC_BCG_10W_INFANT_BCG_STIMULATED_VS_UNSTIMULATED_10W_DN	2.91341e-12	1.34017e-10	0.898671	0.464705	2.42386	167	CTSD CYP1B1 C5AR1 STAB1 LRP1 GLUL FTL CTSB HK3 TBXAS1 MGST1 CD63 PLBD1 PLIN2 CYBB TSPO CCR1 S100A4 S100A6 S100A11 LYZ CEBPB CREG1 HMOX1 GLIPR2 FLVCR2 TIMP2 ZEB2 ITGAM CYTH4 TPM4 CD36 LGALS1 C3AR1 IL17RA SPHK1 RXRA MPP1 G6PD SLC16A3 GPR35 FBP1 PDE4A CTSS GLMP TYROBP IL1R2 SDCBP NPL CD151 PDLIM7 NEK6 SH3BGRL3
acute_bcell	9	covid	HZ_COVID19	Hydroxychloroquine Top 200 Predicted Genes from Geneshot AutoRIF via AutoRIF Co-Occurrence Gene Similarity	2.91912e-12	6.00853e-11	0.898671	0.654815	2.29613	74	IFITM1 IFI44L LY6E MX1 XAF1 ISG15 EIF2AK2 ADAR MX2 IRF7 TRIM22 TAX1BP1 IFNAR1 IFITM3 CYCS SQSTM1 IFI6 EPSTI1 CTSS IRF9 TFEB OAS1 STAT1 BST2 UVRAG IFITM2 ISG20 PLSCR1 NFKB2
acute_bcell	5	age_n	C5_GO_BP	GOBP_B_CELL_MEDIATED_IMMUNITY	2.92384e-12	2.62561e-09	0.898671	-0.647617	-2.42765	88	HLA-DQA2 IGHM IGHV4-34 IGHV4-39 IGHV3-23 IGHV3-30 IGHV3-21 IGHV2-5 IGLC2 IGLC3 IGKC IGHV3-33 FCER2 IGHD IGHG2 IL27RA IGHV1-69D IGHV3-15 IGHG1 IGHV3-7 IGHV1-18 HLA-DQB2 IGLL5 BCL10 IGHV3-53 IGHV3-48 HLA-DRB5 GAPT MLH1 CD40 CD46 IGHG3 INPP5D
acute_myeloid	2	timen	C7_IMMUNESIGDB	GSE37533_PPARG2_FOXP3_VS_FOXP3_TRANSDUCED_CD4_TCELL_DN	2.92776e-12	3.67562e-10	0.898671	-0.437679	-2.13994	162	IFIT3 IFIT1 RSAD2 MX2 XAF1 OAS3 SPATS2L ISG20 DNAJA1 SAMD9 OAS2 HERC5 OAS1 IRF2 IFIT2 IRF7 IFI44L USP18 TRIM14 MX1 SPTLC2 EIF2AK2 DDX60 PHF11 IFIH1 DDX58 SP100 GBP1 TRIM38 SQOR TRIM21 ADAR OASL CNP IFI35 PARP12 UBA7 GMPR FES TRAFD1 N4BP1 CMTR1 RAB9A LGALS9 NMI TNKS2 IFI6 SETX CTNNBL1 TAP1 SP110 RTP4 ETV7 TRIM22 DHX58 APOL1 CASP1 ACOT9 ISG15 PCF11 NAPA RHBDF2 PSMA6 ZCCHC2 BCL2L13 APOBEC3G JAK2 APOL6 IFIT5 MEF2C TLE4 TAP2 SIDT2 SLC25A28 XIAP PSMB8 GSDMD LAP3 LGALS8 SP140L BAK1 CASP10 TMEM268 THEMIS2 PCNX1 SLFN12 UBE2L6 PML ELF1 GMDS MFSD12 NDUFA9 PLSCR1 BTN3A3 APOL3 STAT2 HERC6 APOL2 TDRD7 MYD88 GCH1
acute_myeloid	all	acuity_maxn	C7_VAX	HOWARD_NK_CELL_INACT_MONOV_INFLUENZA_A_INDONESIA_05_2005_H5N1_AGE_18_49YO_3DY_UP	2.93294e-12	1.78909e-10	0.898671	0.715447	2.90355	56	TROAP BIRC5 MKI67 E2F2 SAPCD2 CENPF GTSE1 CDC20 TK1 UBE2C TPX2 DLGAP5 BUB1 CENPM ASPM CCNA2 CDCA5 NUSAP1 TOP2A ZWINT NCAPH DTL PAQR4 PKMYT1 TYMS CDK1 AURKB RRM2 SKA3
acute_bcell	7	timen	C7_IMMUNESIGDB	GSE14769_UNSTIM_VS_80MIN_LPS_BMDM_DN	2.93507e-12	2.94486e-10	0.898671	0.668218	2.27395	73	CD83 MAP3K8 IRF1 CD69 NFKBID SBDS NFKBIE BCL2L11 REL CCNL1 KLF6 BCL10 GTF2B FOS SQSTM1 HERPUD1 DUSP1 ZNF800 GADD45B ARIH2 CSRNP1 KDM6B PNRC1 IER2 RIPK2 IL10RA IER5 NFAT5 ARID5A SOD2 BCL2A1 TGIF1 JMJD1C NAMPT COQ10B RBM39 FAM133B NDEL1 PIM3 ZC3H12A GPBP1 ETF1
acute_cd8	12	timen	HZ_COVID19	Top 500 up genes for SARS-CoV-2 infection in Mesocricetus auratus hamster lung Day 5 from GSE162208	2.9388e-12	2.73575e-11	0.898671	-0.632601	-2.30488	103	BST2 ISG15 ISG20 IRF7 CCL4 GZMB MT2A MX1 EIF2AK2 STAT1 PSMB9 PARP9 PSME2 UBE2L6 LAG3 CYBA CD2 FGR PSMA5 LAP3 IFITM2 TIGIT PSMB8 IL10RA CD53 CD48 CST7 TAP1 RPA2 APOL6 GBP5 CD300A EIF2S2 PLEK HSH2D FCER1G
acute_bcell	all	age_n	C5_GO_BP	GOBP_B_CELL_ACTIVATION	2.94542e-12	4.95983e-10	0.898671	-0.51137	-1.88496	257	IGHV3-13 IGHV2-70 IGHV2-5 IGHV1-18 IGHV1-69D IGHV3-20 IGHV1-58 IGHV4-4 IGHV3-21 IGLC6 IGHV3-53 IGHV7-4-1 CR2 IGHV5-10-1 IGHV2-26 IGHV3-11 IGHV3-15 IGHV3-49 IGHV1-24 IGHV3-43 IGHV3-48 IGHV1-3 IGHV3-66 IGLC7 IGHV4-31 IGLL5 IGHV5-51 IGHV3-7 IGHV3-64D IGHV1-69-2 IGHV4-39 CLCF1 GAPT IGHV6-1 IGHV4-59 IGHV1-69 IGHV3-73 CCR6 IGHV4-28 LAT2 IGHV3-23 CXCR5 FCRL1 IGHV3-30 CR1 ZFP36L1 CD79B IGHV3-72 PLCL2 VAV3 IGHD TP53BP1 CD22 CD40 TP53 TRBC2 SLC15A4 PRKCB TNFAIP3 IGHV3-74 HDAC5 PIK3CD KMT5B ICOSLG
acute_myeloid	15	covid	C7_IMMUNESIGDB	GSE6269_FLU_VS_STREP_PNEUMO_INF_PBMC_UP	2.95379e-12	5.69054e-10	0.898671	0.739139	2.9055	45	IFITM1 IFITM3 IFI6 ISG15 LY6E TYMP MX1 IFI44L IFITM2 OAS1 STAT1 MX2 IFI35 ADAR HLA-A CHMP5 XAF1 IRF7
acute_cd4	8	timen	C5_GO_BP	GOBP_CELLULAR_AMIDE_METABOLIC_PROCESS	2.95749e-12	8.99076e-10	0.898671	0.447189	1.62044	513	RBM3 PER1 EIF3F EIF3L ZFP36 EIF1B RPL3 PAIP2 BTG2 RPL17 RSL24D1 EIF1 RPL4 PCIF1 RPL21 EEF1B2 SOD2 EIF4B NGDN CSDE1 PRNP PABPC1 BZW1 RPS10 EIF3H RPS3A RPL27 PPP1R15A RPL27A EEF1A1 RPSA RPL10A RPS5 MPC2 RPS27A APH1A RPL23 RPL22L1 RPS14 RNF139 RPS11 EIF2S3 RPL9 RPS4X ATP6AP2 EIF4A1 RPS6 RPS16 RPS3 RPLP0 TRMT10C RPS9 EIF3M EIF3E RPL5 RPL36A EEF2 RPL26 MRPL55 RPL13 RPL15 GSTP1 RPS18 POLR2G EIF3D RPS23 ETHE1 RPL38 EEF1G RPL34 EEF1D UBA52 ELOVL5 PPP2CA PASK RPS8 TOB1 RPS17 RPS26 CIRBP NFE2L2 TMED10 MRPS15 RPL6 ILF3 TNIP1 GPX4 RPS27 RPS2 RPL23A RPL10 RWDD1 ZFP36L1 RPS15A GSPT1 RPS7 RC3H2 MRPL44 EIF3K EIF5A PABPC4 RPL7A ZFP36L2 NPM1 HSPB1 FXR1 RPS21 RPL18 RPLP2 CNOT7 RPL18A FPGS YIPF5 MAGOH RPS13 SPCS1 RPL7 RPS19 ASAH1 RPS12 RPS29 CNOT6L RPL22 TUT4 MRPL10 RPL19 RTN3 CTSH TMED2 RPL8 IARS2 MRPS7 RPL39 MTPN EIF4H RTN4 ETF1 RPS28 APP BCL3 FASTKD2 RPL35A VIM RPS25 RPL37A LSM1 MRPS24 RPL13A CNOT2 RPL11 CLU AIMP1 CNOT1 RACK1 OGDH VAPA DLD RPL29 EIF3I MRPL2 DDX3X NGRN EIF1AX NPEPPS MRPL11 CDC123 CERK AASDHPPT TUFM
acute_myeloid	2	timen	C7_IMMUNESIGDB	GSE33424_CD161_INT_VS_NEG_CD8_TCELL_UP	2.95749e-12	3.67562e-10	0.898671	-0.44925	-2.18634	153	IFIT3 IFIT1 RSAD2 MX2 XAF1 OAS3 PARP9 LGALS3BP ISG20 SAMD9L CMPK2 EPSTI1 OAS2 OAS1 IFIT2 IRF7 HSPA5 IFI44L USP18 TNFSF10 MX1 EIF2AK2 ZBP1 DDX60 DTX3L IFIH1 DDX58 MGST2 NT5C3A SLFN5 PLAC8 CCT5 TRIM21 OASL IFI35 PARP12 PPM1K NCOA7 HSH2D MITD1 TRAFD1 N4BP1 GPR65 PARP14 PPA1 NMI C7orf50 LPXN ZEB2 SCAMP2 EVI2A PELI1 DNAJC13 TRIM5 NLRC5 BAZ1A NIFK RTP4 LARP1 DHX58 NOP58 ISG15
acute_cd4	8	covid	C7_VAX	SCHERER_PBMC_APSV_WETVAX_AGE_18_32YO_5_TO_7DY_UP	2.96163e-12	1.92506e-11	0.898671	0.557883	2.2525	146	IFI44L IFI6 XAF1 ISG15 IRF7 MX1 MX2 IFIT3 OAS1 LY6E TRIM22 IFITM3 IFITM1 HERC5 HLA-DPB1 TNFSF10 IFI27 IFI44 IFIT5 LGALS9 HLA-DQB1 ANXA2 NAPA SP110 HLA-DRA STAT2 PSMB9 CEBPB ETF1 MT1F PLSCR1 HLA-DPA1 GBP1 RNF149 NKG7 FUBP1 PSMA6 BAZ1A UBE2D3 LAP3 DTX3L CAPG SOCS3
acute_cd8	3	age_n	C2_CP_KEGG	KEGG_RIBOSOME	2.97599e-12	4.9699e-10	0.898671	0.600386	2.64823	85	RPS26 RPS2 RPS19 RPL36A RPL31 RPS9 RPL38 RPL36 RPS12 RPL3 RPL23 RPS18 RPS7 RPL13 RPL7A RPS21 RPL35A RPLP0 RPL30 RPS3 RPL28 RPL27A RPL41 RPS29 RPS15 RPL18A RPS6 RPL10A RPL10 RPL32 RPS25 RPL23A RPL37 RPS23 RPL14 RPS3A RPL19 RPLP1 RPS28 RPL24 RPSA RPL26 RPL36AL RPL11 RPL18 RPL34 RPL29 RPL6 RPL35 RPS27 RPS27A RPL5 RPL9 RPL12 RPL13A RPL21 RPL37A RPS5 RPL27 RPL39 RPS13 RPS4X RPS8 RPL8 MRPL13
acute_bcell	6	timen	C5_GO_CC	GOCC_POLYSOMAL_RIBOSOME	2.97806e-12	5.31583e-10	0.898671	0.77602	3.53415	27	RPL10A RPL18 RPL7A BTF3 RPL39 RPS23 RPL6 RPL11 RPS21 RPS28 RPS29 RPL30 RPS26 RPL18A RPL19 RPL32 RPL8 RPL24 RPL41 RPL31 RPL38
acute_myeloid	9	covid	HZ_COVID19	Top 500 down genes for SARS-CoV-2 early infection in human female blood from GSE161731	2.98721e-12	2.06117e-10	0.898671	-0.401921	-1.78572	317	LYPD2 TESC EEF1B2 RPL5 EIF3E LTA4H COX7A2L EEF1A1 CD302 RPLP0 RPS3A RPL4 RPL3 EIF3H NAPSA SEC11A CCT2 NSA2 RPS6 CAMLG POLE4 JAZF1 BORCS7 CAPZA2 PMPCB OLA1 GDI2 GYPC CPVL BTF3 HINT1 RPSA CLNS1A CYBRD1 NAP1L1 TOMM20 SESN3 CALHM6 MTHFS VBP1 HIBADH TPGS2 ADIPOR1 TAF9 MKRN1 SS18L2 RPL6 RPS27A RPL22L1 RSL24D1 HLA-DMB RPL26 RPS5 TGFBI RAB18 RNF144B SYPL1 GLIPR1 TMLHE IGBP1 SMIM27 SLC25A39 VPS29 NDUFS4 HAT1 SDHAF3 CD86 RPS8 ATG3 SLC29A1 TMEM183A HSPB11 RPS13 TPPP3 RPL15 TAX1BP3 TPT1 RPL7 CUTC TXNDC9 ZNF277 RPS15A SNX2 NEURL1 FUNDC2 PCGF5 RGS10 GSPT1 TMA7 SNRPD1 ARPC3 RPS23 VAMP7 TBCA SLC25A37 RPS7 HLA-DRA RPL26L1 COMMD6 METTL21A BTF3L4 POLR2K RPS14 PHF5A MRAS MKKS CCDC59 ATP5MG NGDN ECHDC1 IGFBP6 KMO RABGGTB ZDHHC1 NDUFA5 CBWD2 IFT57 TMCO1 STMP1 BAG1 RNF11 RPL24 RPL21 AP1S2 KLF4 NUDT3 VSTM1 TOMM7 ZNF770 RPL9 RAB4A SEC62 COMMD3 PDCD10 RBP7 POLR1D SNX4 FBXO9 RPS17 DCAF12 YBX3
acute_cd8	10	timen	C5_GO_BP	GOBP_BIOLOGICAL_PROCESS_INVOLVED_IN_INTERSPECIES_INTERACTION_BETWEEN_ORGANISMS	2.9902e-12	1.00342e-09	0.898671	-0.455532	-1.68568	449	IFI44L ISG15 IFI6 MX1 IRF7 ISG20 STAT1 BST2 PRF1 TRIM22 IFI35 PLSCR1 EIF2AK2 OAS1 SP100 IFITM1 IFI16 PARP9 MX2 IFI44 IL7R OAS2 CCL4 LY6E CYBC1 RNF213 GBP5 OAS3 ADAR PTPRC MYC CASP1 DDX60 CHMP5 PTGER2 LAG3 GBP1 OASL TRAV1-2 S100A9 HERC5 SELPLG TRAC HSPA8 DTX3L S100A8 LCK SLAMF1 NMI DDX17 PTPN6 IFI27 CARD16 ADH5 LY9 RBCK1 VAMP8 BANF1 PRDM1 FYN SAMHD1 KLRG1 KLRD1 IRF2 RNF5 SNX3 ACTR3 APOBEC3G BCL2L1 HLA-A IKZF3 TNFRSF1B TRAV10 SLC52A2 PYHIN1 IFITM2 CCT5 TNFSF8 CNPY3 IFITM3 HSPD1 SLC3A2 FKBP5 G3BP1 CYBA SLAMF6 OPTN PRDX3 HLA-F SLAMF7 PIM2 WAS CAPN2 LYZ CARD8 CD58 ACTR2 NT5C3A HLA-E ZNFX1 ANXA1 IRF3 PPP1R11 XRCC5 TRIM44 HLA-C PARP14 HLA-B TYROBP TRIM14 PRPF8 GZMA SRPK2 PRDX1 BATF KLRC1 HMGN2 MECP2 JAGN1
acute_cd8	10	covid	C7_VAX	MATSUMIYA_PBMC_MODIFIED_VACCINIA_ANKARA_VACCINE_AGE_18_55YO_2DY_UP	2.99433e-12	1.7966e-11	0.898671	0.859566	2.37459	25	IFI44L XAF1 ISG15 IFI6 BST2 MX1 EIF2AK2 IFI44 IFI35 TYMP IFITM2 IFI27 PARP9 STAT1 IFITM3 S100A9 TNFSF10 CARD16
acute_bcell	12	timen	C7_IMMUNESIGDB	GSE9960_GRAM_NEG_VS_GRAM_NEG_AND_POS_SEPSIS_PBMC_UP	3.0095e-12	1.69092e-10	0.898671	-0.751981	-2.75012	49	IFITM1 MX1 IFI44L XAF1 STAT1 SP110 OAS2 IFI44 IFIT1 IFITM2 USP18 SAMD9L ISG20 PNRC2 STAT2 PARP14 PNPT1 NUB1 IFITM3 NAPA
acute_cd4	2	timen	C7_VAX	HARALAMBIEVA_PBMC_FLUARIX_AGE_50_74YO_CORR_WITH_28D_MEM_B_CELL_RESPONSE_AT_3DY_NEGATIVE	3.01693e-12	1.66388e-11	0.898671	-0.460077	-1.632	477	SPOP FKBP4 XPO1 SPN NDUFS2 S1PR4 MRPS18B ORMDL2 SYNRG RPA2 TINF2 SRPRB ARHGAP30 GIMAP1 PSMC6 TMCO1 MESD BUB3 ALG6 ALDH9A1 PDCD10 SCAMP3 HMOX2 KDM5A VRK3 IL16 SEM1 ZNF720 PAGR1 KLRG1 LMAN2 PRPSAP2 HIKESHI TEX264 SMIM29 IGSF8 TMEM50B COPS5 PPIE IFT27 RALA PARP1 CISD1 MRPS25 RNF8 TMEM216 MRPS9 GTF3C1 POLR3K HTRA2 HIF1AN MRPL51 MAF PAAF1 CYB5B RNASEH2B AHSA1 ZMAT2 SNUPN PTGES3 NAP1L4 PREPL ABRACL SNX5 RIOX2 PHB PIN4 MDH1 CEP250 ERP29 BLCAP SPRYD3 C19orf25 RANGRF MRPS14 ING4 PCID2 MDP1 TRPV2 TMX2 ENTPD3-AS1 RBMX2 PIGP MOB2 FAIM MRPS5 SKA2 PWWP2A VPS72 SYTL2 PEF1 UNG KRIT1 PDZD11 PYGO2 ZNF737 AAGAB MRPL19 RETREG3 RAD51C RFT1 DCAF8 EIF2B4 UBAC2 ANAPC7 PIGU MRPS12 EIF2S2 FLAD1 BDH2 KLHDC3 LAGE3 HMGCL APEH NTHL1 RRP1 SCOC OSGEP EXOSC7 DCTPP1 ARFRP1 KIF3A DUT LSM2 UNC13D BCAP31 MDM1 L3MBTL2 CHRNB1 RER1 SIRT5 NFS1 RFC4 AP2B1 USP37 TRIP4 ZNF75D AKTIP METTL23 DGUOK STAT5A RINL GTPBP10 MAGOHB PRMT2 LEO1 HIRIP3 LMAN2L PKNOX1 INTS13 PCNX3 RBM4B CD2BP2 MAP7D3 PRR13 PFKL CDK4 RNF167 EEF2KMT SF3A3 RPA1 ICE2 MRPL57 PSMD4 SF3B3 SMARCC2 FARSB CAAP1 LYRM7 FKBP3 SNRPD3 HLTF NME7 FRA10AC1 NIF3L1 DDB1 DNAL4 SPSB2 DIAPH1 DNAJC8 SRSF1 ACTR6 CWF19L2 PDLIM2 MBP DHRS13 BOD1 SUGT1 HTT TGDS APOBEC3F APOBEC3D NAALADL1 EIF2B3 ZNF585A LSM5 INSIG2 SURF4 SAYSD1 TRIM65 THAP3 ZC3H6 MCTS1 TADA3 SCAP UQCR10 ZNF226 RBM14 ZNF302 ATPAF1 THYN1 POLH ARHGEF19 PXMP4 ERG28 FBXO22 EIF5B ZNF260 MAEA SRI NDUFA6 KBTBD3 API5 RNASEH2C TFB1M HNRNPU CLNS1A RNF25 SLF2 NFATC1 PPP2R1A METTL2A DMAC1 ZNF445 MRPS33 LYPLA2 GNL1 CCM2 SDAD1 TMEM120B TAF1 GOT2 GOT1 MFF C4orf3 GLE1 ABCC5 GLG1 SUCLG1 PRKRIP1 TMEM258 PDCD11 NDUFB2 TTC1 LINC00324 VAPB VEZT DCTN5 ZSWIM7 EIPR1 MLH3 RANGAP1 DHDDS RABEPK COA5 ATRIP CEP44 COG6 TMEM79 PSMD13 HHLA3 BUD13 ZNF506 HDDC3 CSTF3 PARG MRPL48 LRRC45 ZNF780B
acute_cd8	6	covid	C5_GO_BP	GOBP_RESPONSE_TO_VIRUS	3.01693e-12	1.93938e-09	0.898671	0.456161	1.6836	274	IFI44L IFI27 MX1 OAS1 IFI44 IFIT1 IFIT3 ISG15 OASL MX2 IRF7 RSAD2 HERC5 LGALS9 IFI6 PLSCR1 OAS3 DDX60 OAS2 MOV10 IFIH1 EIF2AK2 ISG20 GBP1 MYD88 PML PARP9 DHX58 ZNFX1 IFITM3 STAT2 ZBP1 DDX58 BST2 TRIM25 IFIT2 DDX21 ATG5 STAT1 EIF2AK4 POLR3G RTP4 ATG16L1 LYST SKP2 CGAS TRIM21 NMI NCBP1 IRF9 DTX3L IFIT5 DDX1 PPM1B NDUFAF4 BIRC3 IFNG EXOSC4 POLR3H MLKL ADAR HIF1A FMR1 AIM2 LGALS8 IKBKB IL10RB ODC1 CLPB TRIM22 TARBP2 PIM2 IFNGR1 CCT5 NT5C3A TRIM27 SMAD3 PHB APOBEC3B TRIM5 DHX36 ARMC5
acute_myeloid	14	covid	C5_GO_BP	GOBP_RESPONSE_TO_CYTOKINE	3.01693e-12	6.59703e-10	0.898671	0.523952	1.80745	294	IFI27 IFITM1 ISG15 MX1 XAF1 EIF2AK2 PLSCR1 OAS1 IFITM3 USP18 STAT1 BST2 IFITM2 CD38 OAS2 IFI16 MNDA PARP9 MX2 NMI LGALS9 SP100 PFKP IFIT3 ADAR MT2A CCR7 PARP14 EIF5A CCL5 TNFSF13B NFKBIA HSP90AB1 CASP8 RIPK2 CARD16 LSM14A TUBA1B RHOA STAT2 IFIT2 ACTR3 PNPT1 CORO1A IFNGR2 IL18 SRSF7 RELB IRF7 TRADD B3GNT2 PLVAP KAT2A TANK ZC3H15 STAT4 MCL1 HCLS1 PML APPL1 SPHK1 TXNDC17 HIF1A HLA-DPA1 CDC42 ASAH1 PDCD10 CSF2RB MYD88 KIF5B RBMX JAK3 SYNCRIP IFNGR1 HNRNPU TAF9 IRF1 ACP5 TFRC CYLD SLC25A5 CD74 NFKB1 MYBL2 RNMT MAPKAPK3 ZFP36L2 IMPDH2 NCL ATP5F1B PTPN6 JARID2 SNCA LAPTM5 HSPA5 OTULIN
acute_myeloid	6	timen	C7_IMMUNESIGDB	GSE6269_HEALTHY_VS_FLU_INF_PBMC_DN	3.01693e-12	2.80923e-10	0.898671	-0.450297	-2.31427	141	IFI27 IFITM1 RSAD2 IFIT1 SIGLEC1 CALR IFIT3 CHMP5 OAS2 RNASE2 MX2 IFI44L NMI LGALS3BP OAS3 XAF1 OAS1 MS4A4A PLSCR1 IFI6 SPATS2L SERPING1 STAB1 IFI16 IGSF6 FCGR1A HPSE LMNB1 N4BP1 IFITM3 IFI35 WBP2 NPL PHACTR2 TM9SF4 FKBP8 WAS IFITM2 RAB11B USP18 NUCB1 MTHFD2 TLR2 LARP1 TLN1 APOBEC3A PAK2 PPDPF EIF2AK2 MICU1 RENBP MX1 TBC1D10B DESI1 EPHB2 HERC5 AGPAT3 TRIM25 PLD3 MSN MID1IP1 CALM3 PHC2 TFE3 SREBF2 FLVCR2 ARF3 STRN4 LGALS9 NAPA
acute_bcell	9	timen	C7_VAX	MATSUMIYA_PBMC_MODIFIED_VACCINIA_ANKARA_VACCINE_AGE_18_55YO_2DY_UP	3.02828e-12	1.70795e-11	0.898671	-0.894167	-2.58289	21	IFI44L XAF1 MX1 EIF2AK2 ISG15 S100A8 BST2 STAT1 PARP9 IFITM2 S100A9 PSMB9 IFITM3 IFI6 IRF9
acute_myeloid	10	acuity_maxn	C5_GO_BP	GOBP_RIBONUCLEOPROTEIN_COMPLEX_BIOGENESIS	3.04124e-12	3.55521e-09	0.898671	-0.460659	-1.88602	339	RPLP0 NHP2 RPSA SCAF11 C1QBP RPL10A RPL23A CLNS1A RPS5 EBNA1BP2 RPL3 RRP7A RPP30 PRPF8 NOC4L UTP6 RPL13A SNRPD3 RPS17 DDX49 WDR74 CELF1 GAR1 NOC2L RPL5 MRPL20 PRKDC RPS16 NOLC1 WDR46 ABT1 PRPF31 FBL RPL10 DHX29 RRP15 RPS8 ATM RPS27 EXOSC5 WDR18 NIFK ABCE1 EIF4B LSM6 RPL38 SRSF10 WBP11 NOP16 DDX18 ADAR NOP58 HSP90AB1 SNRPD1 RIOK1 RPS6 DHX37 PRPF6 GEMIN7 NSUN5 GTF3A PRKRA ZNF622 RPS21 EXOSC8 UTP11 SF3B1 PA2G4 RUVBL2 SFSWAP EXOSC9 EIF3A SNRPE RPS24 DDX54 MTG2 NMD3 MPHOSPH10 RPS28 RPL7A LUC7L3 RPS7 AGO3 RPS14 SF3A3 RPS25 RPL26 PUF60 LSM4 EIF2S3 SART3 RPL35A NOP53 PES1 MPHOSPH6 RPL11 DDX21 RBM5 CD2BP2 SRSF1 RPL27 RPL35 FASTKD2 RPS19 MRTO4 RPS15 XAB2 NPM1 USP4 PRPF18 CUL4B RSL24D1 SNRPF DKC1 NSA2 DDX56 RPL6 IMP3 DIS3 GTPBP4 EXOSC4 RPP25 RPL24 GEMIN2 NOM1 EXOSC6 PRMT7 ERAL1 NOP9 UTP4 XRN2 NOL11 DDX27 DDX1 XRCC5 TSR1 EIF2A SLU7 SART1 TRAF7 SF1 SURF6 SRSF6 MALSU1 UTP23 EIF4H SRPK2 WDR36 NOP14 GNL3L
acute_cd4	6	timen	C7_IMMUNESIGDB	GSE9988_LOW_LPS_VS_CTRL_TREATED_MONOCYTE_UP	3.06905e-12	8.28825e-10	0.898671	0.680025	2.15926	69	JUN TNFAIP3 DUSP1 NR4A2 PPP1R15A CSRNP1 PTP4A1 BTG3 NFKBIA SELENOK PELI1 RGCC DDIT4 EIF1B GADD45B AREG BTG2 WTAP CCDC59 MAP3K8 RGS1 ZC3H12A PLK3 SOD2 NFKBIZ DUSP2 REL PIM3 PLEKHF2
acute_myeloid	3	covid	BTM_MODULES	enriched in monocytes (II) (M11.0)	3.07667e-12	1.89215e-10	0.898671	-0.469393	-1.90316	178	MTMR11 HNMT MS4A7 TGFBI ALDH2 NRGN CLEC4A PLA2G7 CSF3R ZNF467 HSPA6 TBXAS1 RBP7 SLC15A3 TREM1 TLR5 SULF2 AQP9 GCA RAB31 RAB32 TNFAIP2 NLRP3 LAT2 VNN2 IL13RA1 CLEC4E FCGRT CHST15 CDA LRP1 CSF1R SORT1 LILRA1 C5AR1 QPCT CYP1B1 CFP ASGR1 TLR8 KIAA0513 CRISPLD2 TLR2 RXRA TNFSF13 ADAP2 DMXL2 MPEG1 PLXDC2 AOAH CD1D PTAFR CFD LILRB1 BST1 SIGLEC9 LILRB3 HCK IFI30 CD33 KLF4 RNF130 TFEC FES CD163 FGR CEBPA KYNU FPR1 GLT1D1 RBM47 TMEM176A CTSH FAM198B PILRA SLC31A2 RASSF4 PYGL SIRPA CD36 PADI2 SIGLEC7 HK3 IRAK3 LY86 SLC7A7 KCTD12 CD93 MEGF9 NOD2 KCNE3 HPSE FGL2 FPR2 SLC11A1 ALDH1A1 TLR4 FCAR SERPINA1 MS4A6A CD302
acute_cd8	5	timen	C5_HPO	HP_ABNORMAL_HEMOGLOBIN	3.08409e-12	2.714e-09	0.898671	0.70617	3.33856	35	SBDS RPS26 RPL5 RPS10 RPS15A RPS19 RPL26 RPL18 RPS7 RPL35A RPL27 RPS28 RPL15 RPL35 RPS27 RPL11 RPL31 RPS24
acute_bcell	8	timen	C7_IMMUNESIGDB	GSE37533_PPARG1_FOXP3_VS_PPARG2_FOXP3_TRANSDUCED_CD4_TCELL_PIOGLITAZONE_TREATED_DN	3.09798e-12	3.90672e-10	0.898671	-0.668518	-2.6472	73	IFI44L XAF1 IFITM1 ISG15 MX1 UBE2L6 PSMB9 EIF2AK2 TRIM22 OAS1 STAT1 PLSCR1 PSMB10 NMI SP110 PSME2 HLA-E HLA-A LAP3 HLA-F IFI35 CASP1 PSME1 PHF11 ADAR HLA-B IRF2 PSMB8 STAT2 PML TAP1 UBA7
acute_bcell	2	timen	HZ_COVID19	500 genes up-regulated by SARS-CoV-2 in human A549 cells from GSE147507	3.09834e-12	3.94138e-11	0.898671	-0.505201	-1.87217	250	IFI44L XAF1 IFITM1 MX1 IRF7 IFIT3 ISG15 UBE2L6 STAT1 NMI OAS1 OAS2 PSMB8 IFI16 ADAR BST2 SAMD9 EIF2AK2 IFITM2 LAP3 PLSCR1 SP110 ISG20 IFI35 TRIM38 IFITM3 SAMD9L HLA-C PHF11 IFI6 CTSS PTPN2 DNAJA1 TPR MYD88 TYMP TRIM14 CCDC91 PSMA6 DEK PSMA4 EIF2S1 PARP9 SUB1 HLA-B GRSF1 UBA7 TAP1 SP100 KIN CHORDC1 IFI44 PSME2 B2M CYB5A CWC22 DNAJC8 CACYBP HDAC2 CBX1 HSD17B4 PSIP1 CASP8 PML CCT8 IRF9 HERC5 HERC4 APIP HSPA4 USO1 DDX5 HLA-F PPIG IFI27 PNPT1 PTCD3 EIF5B FIP1L1 STK17A RHOB PARP12 TMPO CEP63 HSP90AA1 LARP7
acute_myeloid	7	acuity_maxn	C5_GO_BP	GOBP_PEPTIDE_BIOSYNTHETIC_PROCESS	3.12983e-12	3.80691e-09	0.898671	-0.425444	-1.83464	487	NPM1 RPS12 EIF3E RPL10A RPS3A RPL10 RPL30 RPS15A EEF1B2 EXOSC5 RPL34 RPL18A RPS3 RPL23A RPL35A RPS27 RPS18 RPS5 RPL32 RPL21 RPL26 RPL29 RPS13 RPSA RPL14 TMED2 POLR2G RPL15 CIRBP RPS23 EIF3H RPL9 LRPPRC MRPS18B EEF2 RPS4Y1 NCL RPS4X RPS16 RPS28 EIF4EBP1 RPL6 EIF3F RACK1 CNBP RPL11 RPL7A RPL13 RPL5 RPS8 EEF1A1 RPL18 RPL28 RPS6 RBM3 RPS17 RPS27A ZNF706 SAMD4A MRPL43 AASDH RPS11 RPS26 RPL17 RPL4 DHPS RPL23 MRPS21 RPL13A RPL3 RPL37 RPS7 RPL39 MRPS12 MRPS11 RPS14 PLXNB2 BZW2 RPL36 RPLP0 PPP1CA YBX3 RPS25 EIF2S3 DPH3 RPL7 APEH RPL41 RSL24D1 EIF3L RPL12 EIF3K ZNF385A PAIP2 EIF2AK1 RPS29 EEF1D NOLC1 RPS21 PABPC4 RPS15 KHSRP RPL19 RPL24 RPS24 TENT4B RPL31 TRMT10C RPL27 RPL36A EIF3M MRPL11 MIF4GD EIF2A RPS19 C1QBP TENT4A RBM8A MRPS33 EIF1AY ZFP36L2 SYNCRIP EIF2B1 PABPC1 RPS10 TNF RC3H2 YBX1 EIF1B MCTS1 RPS6KA3 RPL26L1 RPS2 MRPL37 PATL2 EIF2B2 MRPS15 CNOT7 COPS5 RPUSD4 EIF1 GCLC SRBD1 ABCE1 NFE2L2 BTG2 EIF2B4 RPL8 RPL37A ZFP36L1 MRPL52 NOA1 DPH7 RNF139 UQCC2 CELF1 RWDD1 RPS6KB2 EIF1AX PRKDC EIF4EBP3 MTPN EIF4EBP2 ZFP36 METTL5 RGS2 APP MTIF3 RPL22L1 DPH1 PTAFR RPLP1 CDK5RAP1 TARBP2 EIF3I MRPL23 DIS3 RPL27A SERP1 IARS2 EIF2B5 EIF3G ABCF1 EIF3D DALRD3 AIMP2 MRPL3 RPL22 AGO3 MGST2 UBA52 MRPL57 KHDRBS1 RPL38 MKNK2 METAP1 METTL3 SRP9 HNRNPD MRPL42 UPF3A MRPL2 TOB1 NCK1 PAN3 FASTKD2 EIF4ENIF1 RPS9 MRPS7 MRPS24 LARP1
acute_bcell	7	timen	C7_IMMUNESIGDB	GSE14769_UNSTIM_VS_40MIN_LPS_BMDM_DN	3.13633e-12	3.08257e-10	0.898671	0.682307	2.31451	71	NFKBIA MAP3K8 PPP1R15A IRF1 CD69 NFKBID PELI1 NFKBIE REL CCNL1 KLF6 ZFP36 FOS SQSTM1 HERPUD1 DUSP1 NRROS GADD45B CSRNP1 KDM6B RELB PNRC1 IER2 PDE4B TNFAIP3 IFRD1 JUNB IL10RA JUN IER5 ARID5A UBC SKIL TGIF1 NFKBIB C3orf38 RPS8
acute_cd4	10	covid	HZ_COVID19	500 genes up-regulated by SARS-CoV-2 in human Calu3 cells at 12h from GSE148729	3.13641e-12	8.02025e-11	0.898671	0.493735	1.84456	180	IFI44L IRF7 XAF1 MT2A MX1 IFI6 ISG15 OAS1 SAMHD1 SP110 EIF2AK2 PLSCR1 IFITM3 RSAD2 KMT2E CMPK2 DTX3L IFIT1 SAMD9L IFI44 ARID5B EPSTI1 OAS2 SLFN5 LAP3 PHF11 RBM39 IFI35 BST2 SAMD9 ADAR NFKBIZ GPBP1 TRIM22 ZC3HAV1 BRD2 DDX60 NFKBIA JUN SP100 IFIT3 IFITM1 AZI2 IFIT5 RBCK1 MX2 UGCG PIM1 PPM1K ISG20 HERC5 STAT1 PCGF5 PARP9 DUSP1 KLF3 CCNL1 IFIT2 GBP1 MTF2 ZNFX1 GTF2B JUNB CNP NUB1 HERC6 CARD16 FOS PPP1R15A PARP12 PNRC1 OGFR OAS3 DDX58
acute_cd4	10	timen	HZ_COVID19	Top 500 upregulated genes in mouse fat with SARS-CoV-2 infection from GEO GSE162113	3.13641e-12	2.42848e-11	0.898671	-0.487161	-1.93672	164	XAF1 IRF7 ISG15 MX2 EIF2AK2 MX1 IFIT3 BST2 IFITM3 STAT1 IFIT1 UBE2L6 OAS2 RSAD2 LY6E USP18 EPSTI1 TAP1 SP100 DDX60 PSMB9 PSMA5 SHISA5 SAMD9L IFI44 IFI35 PARP10 HSPE1 SLFN5 LGALS3BP RNF213 PLAC8 PSMA7 PARP9 PSMB10 SP110 SLIRP TNFAIP8 CASP1 PSMB8 OAS3 DTX3L CMPK2 IFIT2 PSMA6 TAPBP RNF114 NMI IFI27 PNPT1 LAP3 TRAFD1 TALDO1 PSMA4 HERC6 STAT2 ZC3HAV1 SOCS3 NSMCE1 ZBP1 STAT3 XRN2 PARP11 CCDC25 PEX16 ATXN10 PARP14 TMEM14C TRIM14 COQ10B LRPAP1
acute_cd8	6	acuity_maxn	C5_GO_BP	GOBP_CELL_CYCLE_PROCESS	3.13641e-12	2.31317e-09	0.898671	-0.350512	-1.44158	851	CCNA2 DLGAP5 CDC20 SGO2 CDK1 SPC25 IFFO1 KIF22 XPC UBE2C CTDSP1 PLK1 CDCA2 SASS6 DCTN1 ASPM SPC24 TOP2A CDC45 ESCO2 MSH2 CCNB1 CKAP5 CDKN3 NDC80 HAUS8 CDC16 PCLAF NCAPG2 DTL KIFC1 SPDL1 MAD2L1 ZPR1 CDCA5 KIF23 CCNB2 ECD LMNA CENPA NUF2 DLG1 STAMBP POC1B RHNO1 NPAT AURKB CENPQ CENPF RACGAP1 INIP HAUS4 CKAP2 E2F8 HAUS1 SAC3D1 DSN1 CUL4B PPP1R35 CRLF3 BLM CCNG1 BUB1B MDM1 SKP2 FBXO5 RAB11A GINS3 PHIP MAP3K11 NDC1 NUSAP1 CEP295 NCAPD3 FOXM1 ZWINT ANAPC7 TRAPPC12 ANKRD17 CCNQ MCM2 ECT2 CCNG2 FBXO4 KIF11 ANAPC4 E2F3 TTK GINS1 KATNB1 TACC3 PHGDH CDC27 ATP2B4 TOP2B KIF2C MELK TFAP4 RPA2 GTSE1 NBN CASP2 DSCC1 PLK4 KIF14 RAD1 PPP1R12A POLDIP2 ZW10 ANAPC15 DMC1 ARPP19 RTTN CDT1 CCNF CENPE KLHL22 HAUS6 PML TUBB RAD50 ANKLE2 AAAS CUL3 ANXA1 RRM1 MKI67 CTDP1 TRIP13 MEPCE FZR1 TPX2 MITD1 ING4 TUBG1 PSME3 NCAPH FBXL12 TP53 NSL1 SGO1 BBS4 ACTR3 MCMBP ING2 KIF20A ZWILCH SLF1 SMC2 CHTF8 GIGYF2 CPSF3 MASTL RIOK2 BRCC3 RNASEH2B CACUL1 EHMT2 MLH1 CUL1 KLHDC3 SLC16A1 TUBGCP5 CCP110 HAUS5 FBXL8 GMNN TRIAP1 MND1 RMDN1 CD28 PKMYT1 CHD3 NCAPH2 CEP63 PDS5B FEN1 CDCA8 MUS81 CDKN2C DYNC1LI1 CDKN2D KIF15 CDC25C FBXL3 BAG6 CEP55 TAOK2 CDKN1B CKS1B CDC6 MCM6 HLA-G AIF1 NCAPG PKIA MAP4 ESCO1 WDR6 DONSON USP47 CHMP1A INO80 TENT4A PSRC1 METTL13 GIT1 CDK5RAP3 IK PLRG1 ZMPSTE24 TTC19 CCNC ORC1 CHMP1B NCAPD2 NUBP1 SIRT7 ITGB1 MAD1L1 KIF3B CCAR2 TMEM14B SPAG5 ATF5 MRE11 BANF1 ERCC6 MEI1 CHMP6 CDK2 RPS6KB1 RAD51AP1 PTTG1 CEP250 USP28 ERCC4 INCENP PSMD13 KNL1 BCAT1 USP8 KNTC1 SUN2 MEN1 TUBGCP4 TFDP1 PDS5A BIN3 RFWD3 DOT1L NTMT1 MAPK14 KIF20B CALM2 CLTC PIK3R4 STRADA PCID2 CDC7 TXLNG CHMP3 PTEN WASHC5 DDX3X RGCC LCMT1 PIK3C3 WASL SMC4 CHMP4B MCPH1 CEP85 CIT IST1 BOD1 NCOR1 STMN1 RBM14 ODF2 FBXW7 TPR CUL4A DCTN2 TAF10 ALMS1 ROCK1 RB1 PSMG2 AURKA CCNB1IP1 CKS2 FIGNL1 CENPH PRMT5 DBF4 MCM3 TIPIN NAA50 NDE1 CDC26 CSPP1 HSPA1A CDKN1A CHMP4A MYBL2 RPTOR KIF3A KIZ CCNE2 CEP192 AUNIP PPM1D ANLN CFL1 ATF2 UBE2I WRAP73 CDKN2A ALKBH4 NAT10 BUB1 TIMELESS XRCC3 FBXO7 SMC1A WAC STAG1 EME1 CDK13 NIPBL VPS4B ETAA1 UBE2S CEP120 RINT1 PCNA CEP97 TUBGCP2 LIG1 PIBF1 RAN CTNNB1 CCNH WEE1 VRK1 BUB3 BRCA1 SLC2A8 UPF1 LSM14A CHEK1 TAF2 MSH6 USP16 BRIP1 KAT2B MAPRE1 HNRNPU FOXN3 FANCA FBXL6 EML3 POLA1 ATM PTPN11 MAD2L2 RAD9A TRIM37 HDAC3 KIF18B AKAP8 ADAM17 KHDRBS1 RBL2 CCNY MDM2 PRPF40A RRM2 REC8 PAGR1 TICRR KMT5A ZNF655 RAD51D BRCA2 CHMP5 CHAMP1 TOP3A CSNK2A1 RAD21 CDC34 TMEM250
acute_bcell	8	covid	C7_IMMUNESIGDB	GSE21546_UNSTIM_VS_ANTI_CD3_STIM_SAP1A_KO_AND_ELK1_KO_DP_THYMOCYTES_UP	3.16774e-12	3.22974e-10	0.898671	0.798278	2.90531	36	IFITM1 ISG15 IFI6 LY6E IRF7 EIF2AK2 PLSCR1 IFITM3 OAS1 BST2 RNF213 HLA-E HLA-C ADAR IFITM2 PPM1K PARP9 STAT1 PSME2 IFI35
acute_myeloid	7	covid	C5_GO_CC	GOCC_POLYSOME	3.17518e-12	1.42306e-10	0.898671	-0.721405	-2.23175	58	BTF3 RPS4X EIF3H EEF2 RPL36A RPS23 RPL39 RPL18 RPL10A RPS6 RPS28 RPL30 RPL6 RPL7A RPL24 RPL32 RPL31 RPS21 RPL19 RPS3 RPL11 RPL41 RPL18A RPS29 RPS4Y1 RPL8 RPS26 HDLBP RPL38 FXR1 RWDD1 VBP1
acute_myeloid	15	covid	HZ_COVID19	Top 500 up genes for SARS-CoV-2 infection in Rhesus macaques at Group 2 dose in Bronchoalveolar Lavage at 4 DPI from GSE156701	3.1771e-12	2.31369e-10	0.898671	0.72132	2.85791	47	IFI27 IFITM1 IFI6 ISG15 LY6E TYMP MX1 IFI44L APOBEC3A OAS1 STAT1 MX2 ADAR XAF1 IRF7 MAFB NKG7 MPP1
acute_cd4	2	covid	C7_VAX	HOEK_NEUTROPHIL_2011_2012_TIV_ADULT_1DY_UP	3.18815e-12	2.34206e-11	0.898671	0.901734	2.44831	17	IFI44L XAF1 OAS1 IFI44 RSAD2 MT2A EPSTI1 OAS2 OAS3 DDX60
acute_cd4	4	covid	C7_VAX	SCHERER_PBMC_YF_VAX_AGE_18_40YO_4_TO_7DY_UP	3.19615e-12	1.12654e-10	0.898671	0.482642	1.87213	174	IFI27 XAF1 IFI44L IFIT3 MX2 SAMD9 MX1 EIF2AK2 PLSCR1 IFIT1 OASL OAS1 CHMP5 NMI ISG15 IFI44 CMPK2 TRIM22 PDCD10 ERH HMGN2 ATP6V0E1 ZNF24 IFITM3 TNFSF10 LY6E CEBPB SCAMP2 PSMA6 CD53 DNAJA1 IFIT2 OAS2 HNRNPC RBX1 SF3B1 IFI6 SAT1 TRMT112 SRI HSH2D NFKBIA IFIT5 USP18 SP110 SHISA5 LSM6 LGALS3BP DDX58 BLVRA NUCKS1 JUNB ATG3 ANXA2 MT2A DDA1 PDHA1 RTP4 TUBA1A PARP9 COX5A BEX4 LIMD2 GNPTG S100A11 SNRPE UHMK1 TAP1 GLRX LAP3 TNK2 DOCK10 EIF4A1
acute_myeloid	2	timen	HZ_COVID19	500 genes up-regulated by SARS-CoV-2 in human Calu3 cells at 12h from GSE148729	3.19615e-12	3.86867e-11	0.898671	-0.356658	-1.84282	348	IFI27 IFITM1 IFIT3 IFIT1 RSAD2 RABGAP1L MX2 XAF1 OAS3 PARP9 ISG20 SAMD9L SAMD9 CMPK2 EPSTI1 OAS2 HERC5 OAS1 MLKL IFI16 IRF2 IFIT2 IRF7 IFI44L USP18 TNFSF10 TRIM14 MX1 PARP10 EIF2AK2 ZBP1 CCL2 DDX60 PHF11 DTX3L IFIH1 DDX58 SP100 ZFP36L2 NT5C3A GBP1 RBCK1 TRIM38 SLFN5 TRIM69 PPP1R10 HELZ2 TRIM21 ADAR INTS6 OASL CNP IFI35 PARP12 PPM1K ADM UBA7 NCOA7 BRD2 FBXO6 HSH2D GMPR N4BP1 CMTR1 PARP14 RSRC2 LGALS9 NMI RBM6 CLK1 DAPP1 IFI6 DDX60L PELI1 KANSL1 EGR1 ZC3HAV1 TRIM5 TAP1 NR3C1 SP110 NLRC5 ZNFX1 PIM1 ITGAM XRN1 NRIP1 FOSL2 PPP2R2A BAZ2B RTP4 ETV7 TRIM22 TRIM25 MIER1 GADD45B DHX58 CASP1 E2F3 ISG15 SFSWAP GBP4 RHOB REL ZCCHC2 AZI2 FBXO38 BST2 MTRNR2L8 MOV10 GTPBP2 JAK2 ARID4B SOX4 APOL6 TRPS1 IFIT5 TAP2 CCDC174 ZSWIM6 SLC25A28 IFITM3 PSMB8 LAP3 NFE2L2 ZNF217 EXT1 MT2A
acute_bcell	2	timen	HZ_COVID19	Top 500 up genes for SARS-CoV-2 infection in Rhesus macaques at Group 3 dose in PBMCs at 4 DPI from GSE156701	3.1971e-12	3.97457e-11	0.898671	-0.587806	-2.09064	135	IFI44L XAF1 IFITM1 MX1 IRF7 IFIT3 ISG15 LY6E STAT1 OAS1 OAS2 EPSTI1 IFI16 MX2 BST2 EIF2AK2 CD180 ISG20 IFI35 TRIM38 UNC45A IFI6 MAGED2 TRIM14 IFI44 CYB561D2 IP6K2 AP1G2 CNDP2 SCOC PML HERC5 NSUN2 BARD1 HDDC2 XPO1 APOBEC3C IFI27 MCM5 DNMT1 PARP12 PFKP PDIA6 KAT2A DNPEP UNC93B1 SYNE1 PARP10 ATRAID MIA3 RPF2 NAGPA PCK2 FAM208A ARV1 CIAPIN1 SEC31A FRYL DTWD1 CTSC
acute_bcell	4	timen	C5_GO_BP	GOBP_RESPONSE_TO_TYPE_I_INTERFERON	3.19778e-12	4.84463e-09	0.898671	-0.624135	-3.22084	43	IFITM1 MX1 ISG15 IRF7 OAS1 OAS2 IFITM2 STAT1 ADAR OAS3 IFI27 ZBP1 PTPN6
acute_myeloid	15	covid	HZ_COVID19	Top 500 down genes for SARS-CoV-2 early infection in human female blood from GSE161731	3.21346e-12	2.31369e-10	0.898671	-0.574255	-2.06024	143	RPLP0 RPL5 EEF1B2 RPS3A RPS5 BTF3 RPS6 HLA-DRA RPL21 RPL3 HMGB1 RPSA EEF1A1 LGALS2 RPL35A DBI RPL9 TPT1 TOMM7 RPS27A RPS8 RPL29 HSBP1 RPL30 RPS13 RPL4 COX7C HINT1 RPL27A RPS14 CD52 COMMD6 RPS11 EIF3H RPL27 AP1S2 RPL7 RPS15A RPS23 TMA7 CPVL RPL37 RPL6 RPL15 NAP1L1 RPS12 RPL34 PPIG EIF3E RPS18 COX6C RPS24 RPL23 NDUFA4 POLE4 VPS29 RPS7
acute_bcell	1	age_n	C5_GO_BP	GOBP_PHAGOCYTOSIS_RECOGNITION	3.23821e-12	3.12703e-09	0.898671	-0.747738	-2.16843	43	IGHV2-5 IGHV3-15 IGHV4-34 IGLC2 IGHV3-13 IGLL5 IGHV3-7 IGHV3-48 IGHV3-11 IGHV4-59 IGHV7-4-1 IGHV5-51 IGHV4-39 IGHV1-69D IGHV3-53 IGHV3-21 IGHV3-30 IGLC3 IGHV1-18 IGHV5-10-1 IGKC IGHV3-33 IGHV3-66 IGHV3-23 IGHV1-24 IGHV3-74 IGHV3-49 IGHV4-31 IGHM
acute_bcell	12	timen	HZ_COVID19	152 Down Genes from GEN3VA Mouse Lung; Accession: GSE19137 ; Platform: GPL1261 ; Entry 6	3.2402e-12	2.13091e-11	0.898671	0.678106	2.65012	70	RBM3 RPL10A RPL7 RPL3 EEF1B2 RPS7 RPL15 RPL26 RPS14 RPL21 EID1 CCNI RPL5 RPL7A PPIA RPS26 BNIP3L RPL23 RPL11 RPS11 RPS12 RPL13A RPS17 RPS5 NACA LYZ NAP1L1 RPS24 SCP2 SLC25A3 RPL10 RPS15 LGALS1 DDX3X RPL4 CSDE1 FNDC3B ANXA1 MBNL1 TP53INP1 COX7A2L NPM1
acute_cd4	4	covid	C7_VAX	SCHERER_PBMC_APSV_WETVAX_AGE_18_32YO_5_TO_7DY_UP	3.25589e-12	1.12654e-10	0.898671	0.492047	1.8966	159	IFI27 XAF1 IFI44L IFIT3 MX2 MX1 PLSCR1 IFIT1 IRF7 PSAP RHOG OAS1 HLA-DPB1 CTSS SOCS3 ISG15 IFI44 HLA-DPA1 ANXA5 TRIM22 IFITM3 TNFSF10 CASP1 LY6E CEBPB PSMA6 RSAD2 IFIT2 OAS2 MCL1 IFI6 IFI35 IFIT5 USP18 SP110 MYD88 CYFIP2 PSMB2 SDF2 RNF149 LGALS3BP BLVRA CNIH4 ANXA2 TGOLN2 DTX3L S100A9 PTTG1IP RAB24 AP1S2 SOD2 ZNFX1 DNAJC15 TNFRSF1B GSTO1 LGALS9 MTHFD2 TAP1 GLRX LAP3 NCKAP1L EIF4A1
acute_myeloid	1	acuity_maxn	C7_VAX	NAKAYA_PBMC_FLUMIST_AGE_18_50YO_7DY_UP	3.25589e-12	6.80481e-10	0.898671	-0.359747	-1.38781	1448	CD4 HDAC9 AP1S2 OLIG1 PID1 RTN1 CX3CR1 TPCN1 POU2F2 C2CD5 HIVEP3 RASA4 VIPR1 TSPAN32 NID1 IL6R CPNE3 KCNK6 GEMIN7 TRIQK ANKIB1 GIMAP6 SYTL1 EVL PWWP2A C11orf21 CACNA2D3 ZKSCAN1 ARHGEF10L NLRP12 TNFSF8 ZNF518A GAPT LETMD1 DAPP1 SENP6 DNAJC10 STYX UTP6 PSMA3-AS1 HNMT C11orf54 DEF6 ZNF641 AKAP10 ITPRIPL2 WBP1L SPTSSA RMND1 AIMP2 DAGLB UBXN11 HGSNAT SLFN5 RPS6KA3 FAM111A SLC18B1 WDR73 TRRAP BTN3A2 TRIM33 C5orf15 AP1AR ATF7IP NFATC2IP ZNF638 TRPS1 CLNS1A GATAD1 TFCP2 PDCD11 CIRBP EXOC1 OGG1 MYCL RASSF4 VDAC3 NBPF10 LINC01184 CLEC12B RCBTB2 CLEC2D COQ2 WDR11 IPO8 SHMT2 DDX41 CREBL2 PLCB1 BTN2A2 HSPBAP1 TMEM14C MKLN1 CABIN1 TGFBI TTC14 FNTA ARMC1 ABCB7 AQR MS4A7 PRKACB SPN GIMAP2 MBOAT1 GSE1 LRIG2 UBA7 TNFAIP8L2 DLGAP4 KLHDC4 GATC NEK9 IPCEF1 KRI1 MTO1 ACAP2 RSF1 HMOX2 RFC2 NT5C2 CD244 CARD8 OSBPL3 CDC14A CREBZF VPS36 DUSP22 AZI2 SMARCA4 ANAPC4 MS4A14 TRIM56 DGKZ C15orf40 PFDN6 CNOT4 TRIT1 ARSD IPO9 TP53 CSF1R ZC3H6 S100PBP POLR1D LUC7L CISD3 SIN3B BDP1 KIZ DYM GALNT1 PBRM1 ICAM2 ACSL5 EXOC5 MCM3 MCMBP MCCC2 NSMCE4A DENND4B ITPKB SPOP UFSP2 GSTK1 INPP4A IRF3 CFAP298 IMMT ZNF280D CDK4 SULT1A1 CUL1 KCNE3 DUSP7 RBM5 NUDT7 GGCT CD1C FNBP1 DGLUCY IRF5 TTC37 TMEM218 SF3B3 MLEC FAM117A JAML WDFY2 PPP1R21 PDE4DIP TBC1D10C BTBD7 WDR77 MZF1 SIGMAR1 CXorf38 ATPAF1 SCAMP1 MRI1 SHPRH DHRS4-AS1 RNF146 ATM ARIH2 UVSSA ATRN DIP2A KIAA0319L SULT1A2 METTL8 ZMYM6 FYN SPART CREBBP RUFY2 NFATC3 ATP5MC1 YIF1A POGLUT1 BRD3 SKP2 MRPS31 PPIE LARP4B FGD2 CLEC12A PSEN1 TMEM69 GSAP NACC2 SUCLA2 EEA1 RAD50 MBP NSUN5 MEMO1 NAA25 SDCCAG8 MIS18BP1 HEXA UBN2 TK2 TMEM168 SETDB2 PILRB DOCK10 GCFC2 EXOC4 PMS1 SDAD1 GOPC RBM6 PHF20 ING4 KMT2A MUS81 CHM CPM ASXL2 RBM14 NOTCH2 LYRM7 ZBTB48 RNF170 ZNF514 CBWD5 RAD17 ITGAL NBR1 QRSL1 APOBEC3G CFDP1 NEK7 LRRC8D ELP3 EDEM3 USP28 ZNF609 SLC25A45 ANAPC1 POC5 GALT ADSL ALDH3B1 MMS19 POLI RAB29 SETX CSF2RA GALNT7 NIT2 HERC4 RHOT1 VPS16 QSER1 KLHL7 LDLRAP1 DHPS STX7 ASRGL1 ATMIN MTA1 FAM78A GATD3A NSRP1 TMX2 BTN3A3 DCAF13 TNFSF13 LRRC47 EXOSC10 TRADD TATDN1 GMIP KATNBL1 DCAF6 TMOD2 LIAS RECQL KLHDC3 IFFO1 HNRNPH2 AP3S2 MS4A6A TUT4 PTER N4BP2L2 GTF2H1 C2orf74 NVL COMMD3 CBFA2T2 TSNAX EEF1A1 TAOK1 MKKS SEC31A HSPB11 TRAF3IP3 ESYT1 RAB28 CEP104 KDM5A AMPD3 ENGASE GIMAP8 UTP14C SUN1 TRIM44 TMEM63A ZNF512 MPEG1 ACADM TBCK TRIM27 FARSB TTYH2 KRCC1 RNF111 GPD2 APPBP2 MRPS18B IKBKB CLIP4 HPS3 PCMTD1 RAPGEF6 THOC2 TRAPPC6B ASCL2 EHMT1 PIK3C3 SRGAP2C CNTRL RAB3D SLC35E2A CPSF2 RGS3 RSRP1 LUC7L3 GPALPP1 FBXL20 NEK4 SRSF1 LINC00324 SLC7A6 PRR14L INTS6L TCTN3 PIGG ME2 UBA3 CDC16 SIRPB2 NHLRC3 SPAST NELFB RABGAP1 TFB1M PDE7A TET2 BRWD1 PARN SESTD1 GNPAT MGA DIS3L2 CYP4V2 CHMP4A MRTO4 ATP6V1D COMT LONP1 KCTD15 NFYC RECK ZMYM4 ZNF664 NPAT GANAB DRAM2 MACF1 AKAP11 ZNF148 FLAD1 PRF1 NBPF9 AGL PRPSAP2 AHNAK LRCH3 FZD2 CELF1 RSBN1L ADH5 GCN1 EIF2B4 MOB1B SMC1A KIAA2026 AMY2B MANBA LPP APEH FNIP2 TOR3A DNAJC13 CLOCK SLC25A11 REV1 GLS POT1 KRIT1 CYBRD1 GIGYF2 AGPAT3 XIAP HDHD2 ARMC10 MSL3 ZNF354A INTS3 COG2 HDHD5 ALKBH3 MRPL48 NASP NUDT9 SFXN4 DIAPH1 RASAL3 PCMT1 FAM118B HECA ACAA1 ZNF302 PPP3CB GOT2 REEP3 SLC35A5 OGDH GOLGA5 ANKRD17 QKI DHX32 PIN4 NADK UBE4A SLC25A40 PRKAG1 MPV17 HDAC2 AP4B1 COQ9 RASA1 CCT6A MRE11 SGMS2 MPHOSPH8 RNASEH2C PREP COMMD10 SLC38A9 NMRAL1 ST3GAL1 RBM4B MAPK1 TERF2 PSAP DNAJC24 CWC27 METTL2B PAK1 POP5 CRYZL1 RAD51C CCNL2 EIF3J NUDCD3 RCSD1 SETD5 CTSH NCEH1 PAXBP1 SEC11A DHX33 TTC27 MPHOSPH9 HSCB BRCC3 CNPY2 APAF1 PIH1D1 GIMAP4 RBM42 DNAJA3 RPS27A SETD4 CALHM2 HCG18 PAQR8 HADH TMEM223 TIPRL AHCYL2 FIG4 FAM114A2 IQGAP2 GIMAP1 ZNF721 LONP2 DOK2 OXR1 TLR5 ZNF862 FLI1 TMEM214 GPATCH2 MAD1L1 TFEB POGZ NBPF12 STX18 MRS2 SNX5 ATF1 PCNX4 AKAP13 COPS5 SMC5 SNHG10 IRF8 DFFA RAPH1 FTX ABCD3 HAUS1 ORMDL1 ST6GAL1 G3BP1 RBM41 KLHL6 CARNMT1 CASP2 ZGPAT TRAPPC12 NDUFV3 STAMBP UPF3A MICAL2 FYB1 AKIP1 AMMECR1 TRIM66 ATP13A1 STAT6 TXNDC15 RPA2 SLC35A1 MEF2A APOBEC3F MRPS9 ANKZF1 PSD4 UCHL5 DPY30 SYNCRIP KLRD1 DNMT1 CEP350 SUPT16H CHCHD4 NAAA CLK2 RUVBL2 TTC17 SRPRB BMP2K STAM2 ANKFY1 GLG1 SERINC3 INSR TIMM13 PRDM15 SUGT1 VBP1 PAAF1 MITD1 ABCC10 GON4L FH PCCA ATG7 KYAT3 EXT2 DNAJC7 NREP KMT5B UBAP2 TIA1
acute_myeloid	13	timen	proteinatlas_blood_expression_cluster	Cluster 8: Neutrophils - Inflammatory response	3.27132e-12	8.34186e-11	0.898671	-0.498292	-1.95505	389	IFI6 MX1 IFIT3 IFIT1 TNFSF10 SERPING1 CCR1 HSPA1A SLC31A2 S100A8 S100A9 IFIH1 UBE2L6 S100A12 BCL2A1 NEXN DYNLT1 TNFRSF1A TLR2 NADK CYBC1 ATP6V1B2 SECTM1 SQOR P2RY13 ZNFX1 CASP1 MARCKS SAT1 IL1RN STAT6 PSMB8 MEFV NUDT16 C5AR1 TLR8 PRR13 TCIRG1 RHBDF2 PPM1M HCK RXRA GSDMD INTS3 IFNGR1 PYCARD TMEM165 MTHFS NFAM1 CLEC7A NUCB1 PTK2B EVI2A MED8 PIK3CD CEACAM4 CALCOCO2 SNX27 PLEK STAU1 THEMIS2 CAPZA1 SCLT1 SIRPB1 TYROBP C1GALT1C1 SIRPB2 CHST15 ATP6V1C1 SKAP2 FTL FBXL5 SULT1A1 ITPK1 LILRA6 PSMB10 KIAA0319L HM13 RBCK1 TIMP2 TMEM131L RALB ARPC5 HSBP1 CDC42EP3 NUP58 DGKZ CSF2RA IFIT5 AKIRIN2 RAB3D WNK1 NPL PLIN3 ACTN4 MLX PILRA WBP1L LYSMD2 TMBIM6 PKN1 DOK3 MFSD14B MYO1F PLEKHO1 PSMB3 SIGLEC14 CASP4 VSIR IL10RB S100A6 MAP3K11 NUMB IFNAR2 STIM1 ARID3A CSNK1D UBE2R2 TLR1 EDEM3 LILRA2 LYST MGAT1 ARHGAP30 FBXO38 DHRSX PLXNC1 MSL3 SLA CYTH4 ATP6V0D1 FAM214B SLC44A2 AATF GRK2 CLIC1 ATP6V1A GTPBP1 TRABD SF3B4 ARHGAP27 ECE1 SDHB CPPED1 ACOT13 RAB35 GRB2 NQO2 HDAC5 PSME3 NCKAP5L PGS1 ACOT9 INPP5D RBM47 DTX2 GRINA USP32 TNFRSF14 TRIOBP SNX10 MTX1 CBWD5 PSME1
acute_bcell	2	covid	C7_IMMUNESIGDB	GSE14000_UNSTIM_VS_4H_LPS_DC_DN	3.27547e-12	3.16476e-10	0.898671	0.616501	2.73177	78	IFI44L IFITM1 XAF1 EIF2AK2 IFIT3 IRF7 MX2 IFI6 UBE2L6 IFI44 PPM1K ISG15 SP110 OAS1 MT2A PARP9 NFKBIA IFI35 NUB1 EPSTI1 IRF9 ADAR OAS2 HERC5 PLEK PNPT1 STAP1 PML HSH2D ZNFX1 ISG20
acute_myeloid	all	timen	C7_VAX	HOEK_NEUTROPHIL_2011_2012_TIV_ADULT_1DY_UP	3.30367e-12	1.89e-11	0.898671	-0.858047	-2.54224	31	RSAD2 IFI44L XAF1 NRIR OAS2 OAS1 DDX60 OAS3 EPSTI1 IFI44 MT2A PDCD1LG2 P2RY14 EGR2 FRMD3 FANCL APOL3 LINC02555 TFEC
acute_myeloid	12	covid	C5_GO_BP	GOBP_REGULATION_OF_VIRAL_PROCESS	3.31563e-12	8.58659e-10	0.898671	0.625342	1.99418	110	IFIT1 IFITM1 RSAD2 ISG15 MX1 OASL ISG20 OAS3 APOBEC3A TRIM22 OAS1 OAS2 IFI16 LY6E PLSCR1 TRIM38 IFIH1 EIF2AK2 ADAR IFITM3 DYNLT1 STOM IFIT5 NECTIN2 LGALS9 ZNFX1 AXL TRIM5 ZC3HAV1 STAT1 LARP7 APOBEC3H BST2 RSF1 BANF1 PKN2 TRIM21 GSN TRIM14 APOBEC3G TRIM8 SETDB1 TRIM28 STAU1 TNIP1 HEXIM1 MPHOSPH8 PARP10 SRPK1 RAB7A LARP1 APOBEC3C ATG12
acute_myeloid	5	timen	HZ_COVID19	Hydroxychloroquine Top 200 Predicted Genes from Geneshot GeneRIF via Enrichr Co-Occurrence Gene Similarity	3.31563e-12	5.98886e-11	0.898671	-0.484739	-2.30464	116	FPR2 ABI3 FCGR1A GIMAP1 WAS SIGLEC1 TLR8 TLR5 GPBAR1 TRIM69 TNFAIP8L2 ARHGAP9 FCGR1B TBXAS1 FES GPR65 PRAM1 PSTPIP1 STAB1 SMAP2 GNGT2 FGD2 SIGLEC7 TNFSF13 SCIMP ADCY7 SELPLG TLR2 HRH2 ZBP1 FCGR2A ALDH3B1 APBB1IP PLCB2 FPR1 SNX20 UBA7 PIK3AP1 TLR1 VAV1 SH3TC1 GSDMD CSF2RB SIRPB1 SLC7A7 HAVCR2 SLC11A1 SIGLEC9 CSF1R SIGLEC14 SP140 TMEM150B TMEM173 TFEC
acute_myeloid	12	covid	C5_GO_BP	GOBP_NEGATIVE_REGULATION_OF_VIRAL_PROCESS	3.31895e-12	8.58659e-10	0.898671	0.707777	2.17828	63	IFIT1 IFITM1 RSAD2 ISG15 MX1 OASL ISG20 OAS3 APOBEC3A OAS1 OAS2 IFI16 LY6E PLSCR1 IFIH1 EIF2AK2 IFITM3 IFIT5 ZNFX1 TRIM5 ZC3HAV1 STAT1 LARP7 APOBEC3H BST2 BANF1 TRIM21 GSN TRIM14 APOBEC3G TRIM8 SETDB1 TRIM28 TNIP1 HEXIM1 MPHOSPH8 PARP10 SRPK1
acute_bcell	5	timen	C5_GO_CC	GOCC_POLYSOMAL_RIBOSOME	3.3194e-12	6.52262e-10	0.898671	0.790711	3.40261	28	RPL10A RPS23 RPS26 RPL18 RPL7A EIF3H BTF3 RPL36A RPL39 RPS29 RPS21 RPS28 RPL18A RPL19 RPL6 RPL8 RPL11 RPL38 RPL32 RPL41 RPL30 RPL24 RPL31
acute_cd8	6	timen	C5_GO_MF	GOMF_MOLECULAR_TRANSDUCER_ACTIVITY	3.32171e-12	2.38499e-09	0.898671	-0.464423	-2.20448	295	CX3CR1 KLRF1 FCER1G FCGR3A S1PR5 ADGRG1 CD300A KLRD1 KIR2DL4 CD244 KIR3DL1 KIR2DL3 PTGER2 KIR2DL1 KLRB1 PTGDR CCR1 IL18RAP TNFRSF1A LAG3 CD7 RAMP1 CXCR2 SIGLEC7 ADGRE5 FCRL6 CD247 TMIGD2 NMUR1 CD160 ADRB2 GPR141 KLRC1 GPR65 CMKLR1 ITGAL LPAR5 ERBB2 KLRC3 PDGFRB IL2RB NOTCH1 FCRL3 OGFR GPR171 TRIM5 LILRB1 ITGAX CD48 TGFBR3 TGFBR1 IFNGR1 PTK2B PTPRE ADGRG5 AGTRAP SPHK1 PECAM1 CLEC2D TNFRSF18 SLC1A5 MR1 PTPN6 PTPRC IL21R CXCR1 SORL1 FCMR SLC20A1 IGF2R ITGB7 TPRA1 KLRG1 TRGC2 KLRK1 CD2 LGR6 SCARB2 TNFRSF1B C3AR1 THRA SPN LPAR6 FCN1 IL2RG KLRC2 STAT3 ITGB2 ABHD2 PTCH1 PAQR8 CD72 ABCA7 P2RX7 CCR5 GPR174 CCR10 SLC52A2 IL27RA ENG RRBP1
acute_cd4	14	covid	C5_GO_BP	GOBP_NEGATIVE_REGULATION_OF_VIRAL_PROCESS	3.33033e-12	9.00669e-10	0.898671	0.80627	2.44598	37	ISG15 MX1 IFITM3 PLSCR1 LY6E ISG20 EIF2AK2 OASL OAS1 OAS2 RSAD2 BST2 IFITM1 ZNFX1 OAS3 APOBEC3G ILF3 TRIM14 TNIP1 SNX3 STAT1 FAM111A BANF1 LARP7 SRPK1
acute_myeloid	11	timen	C5_GO_BP	GOBP_POSITIVE_REGULATION_OF_IMMUNE_RESPONSE	3.33898e-12	5.03287e-10	0.898671	-0.509224	-1.94045	321	RSAD2 C1QB SERPING1 IRF7 C1QA GBP1 IFI35 C1QC C3AR1 IFI16 ZBP1 PARP9 CCR2 NMI MNDA HLX PLSCR1 GBP5 LAG3 HMGB2 TRIM5 FPR1 FPR3 TNFSF13B TLR4 IDO1 AIM2 EREG NLRC4 FPR2 EXOSC3 HCK STAP1 HSP90AA1 CD300A LILRB1 BTN3A2 THEMIS2 IRF3 STAT6 HLA-A TLR8 B2M STX7 IL1B HSPD1 CD40 HAVCR2 CD55 RBCK1 PAK1 PTPN6 CARD9 MR1 XBP1 PRKCD CD38 CD226 PHB BTN3A3 STX4 HEXIM1 FBXO38 ZNFX1 C5AR1 FYB1 PSEN1 PIK3CD KLHL6 NLRC5 BLNK RBM14 EIF2B3 UBE2N LAT2 LCP2 CGAS IKBKG LGALS9 RARA PTPN2 EIF2B2 BTK FADD FGR TNFRSF21 APPL1 SLC11A1 CD86 IKBKE HLA-F EIF2B1 ELF1 HLA-E POLR3C FCER1G HLA-B POLR3D TREX1 TOMM70 MED1 CLU MEF2C ANXA1 PLA2G4A DUSP3 RNF185 IL15 EIF2B4 RAB29 CD47 LPXN VAV1 BTN3A1 PTPRC
acute_cd4	11	timen	C5_GO_CC	GOCC_RIBOSOMAL_SUBUNIT	3.37367e-12	2.48977e-10	0.898671	0.505254	2.42244	147	RPL4 RPL17 RPL3 RPS3A RPS4X RPS19 RPLP0 RPS10 RPL34 RPL10A RPL36A RPS6 RPS27A RPL7 RPL27 RPS3 RPL5 RPL29 RPS14 EIF2A RPL21 RPSA RPL15 MRPS15 RPL18 RPS8 RPS23 RPL31 RPL7A RPL9 MRPL11 RPS2 RPS9 RPL18A RPL13 RPL6 RPS13 MRPL33 RPS5 RPS26 RPS16 RPS11 RPLP2 RACK1 MRPL55 RPL35A RPS7 RPS18 RPS15A RPL10 RPL24 MRPL44 RPS12 RPL14 RPL39 MRPL37 RPL22 RPL11 RPL27A RPL35 RPL26 RPL19 RPS25 RPL30 RPS27 RPS21 RPS15 MRPL10 RPL37 UBA52 RPL32 RPL12 RPLP1 RPL8 RPS28 RPL37A RPL13A
acute_cd8	1	covid	C5_GO_BP	GOBP_IMMUNE_RESPONSE	3.37537e-12	9.04305e-10	0.898671	0.391982	1.38383	887	IFI44L IFIT3 MX1 IFIT1 OAS1 IFI6 RSAD2 OASL OAS3 ISG15 IRF7 EIF2AK2 USP18 IFI44 MX2 LGALS9 PLSCR1 IFI27 PARP9 IFITM3 HERC5 LAG3 CD38 IFI35 TRIM22 DHX58 IFIT5 IFIT2 DDX58 DTX3L OAS2 N4BP1 HLA-DQA2 DDX60 NMI CCL3L1 ZBP1 ADAR BST2 STAT1 ZNFX1 IFIH1 PTGDS CXCR2 MYD88 MR1 IL18BP RNF187 CCL3 RIPK2 GBP1 GBP4 CNPY3 CASP1 TRIM14 IFNAR1 PSPC1 EIF2B3 TNIP2 KIR2DL1 TRIM25 NCR1 GCSAM TRGV8 LAIR1 PLEC SP100 LIMK1 TAP1 CD160 FAS DCLRE1C ISG20 BTN3A3 IFITM1 STAT6 LGALS1 CX3CR1 CD79B EOMES STAT2 FCN1 APOL1 BCL2 ADCY7 RNF125 RAP1GAP2 PLCG2 CCDC92 PML MLH1 PRF1 CARD11 THEMIS2 SEMA4D CALCOCO2 TRBV12-4 TICAM1 DHX36 SLC15A4 TRDV3 TNFSF10 RIF1 RNF8 GBP3 CNOT7 TRIM21 APOBEC3H FAM3A PTPN1 JAK2 EIF2B2 HLA-DQA1 SH2D1B PAK2 FES NBN TRAFD1 G3BP1 GRN RORA ST6GAL1 CYBB HLA-DPA1 TAPBPL CRTAM LILRB1 MAPK8 TRIM4 FASLG IL18R1 TRIM26 MAD2L2 GTPBP1 IL15 HSPD1 TRIM5 ATG5 CBL AKIRIN2 TRIM38 RIPK3 MAPK14 GZMB MUL1 UBE2N NUB1 CTSH WDFY1 VAV1 TCF12 HLA-DRB5 FBXO38 CRKL USP15 CXCR1 ARHGEF2 RNASET2 IL12RB1 CHID1 CD6 PRNP EP300 BATF TRIM13 XIAP SNX4 CD48 TNK2 TRIM23 IRF3 TNFSF14 LRRC14 CADM1 PTPN2 KLRC3 CMKLR1 EIF2B4 LTA YES1 NOTCH2 AIM2 SOS1 VIM CDC42 BIRC3 KIF5B RC3H2 IRF5 CCL4 CACTIN PPP3CB IKBKB TNIP3 APOBEC3A SPON2 FGL2 TOLLIP MSH6 VAMP3 HAVCR2 IL10RB PUM1 DAPK3 BAG6 ERAP2 CEBPB GPR65 MAP3K5 MAPKAPK3 C3AR1 KLRG1 TRBV3-1 TNFSF13B BTN2A1 PTPN6 UFD1 SMPD1 SMAD7 RPS6KB1 SRPK1 CRCP ANXA1 PARP3 CD226 GCH1 PVRIG TRDC MICB PRDM1 TKFC PSTPIP1 RBCK1 HMCES TRAF3 VAMP7 SHLD1 TBK1 PTPN11 PDPK1 NLRX1 ERBIN PHB PPP2R3C WAS CD58 ROMO1 TRDV2 GNLY HLA-DQB1 RELA CEBPG HMGN2 MCOLN2 RBPJ IKBKG NFE2L2 SMAD3 PSEN1 PAK1 AKAP8 RBM14 SLA2 TNFAIP3 CD68 TRBV7-2 BTN3A1 TXK
acute_bcell	2	covid	C7_VAX	OSMAN_BLOOD_CHAD63_KH_AGE_18_50YO_HIGH_DOSE_SUBJECTS_24HR_UP	3.38516e-12	2.60042e-11	0.898671	0.288115	1.68315	758	IFI44L IFITM1 XAF1 MX1 LY6E IFITM3 EIF2AK2 IFIT3 PLSCR1 IRF7 MX2 IFI6 UBE2L6 IFI44 CALR HLA-A ODF3B PPM1K SHISA5 ISG15 SUPT4H1 PLPBP NMI SP110 OAS1 PSME2 PIM2 HLA-F MT2A LAP3 HBP1 TRIM69 PARP9 IFI16 GADD45B NFKBIA HLA-C SAMD9 CHMP5 IER2 SRGN ARF1 B2M C4orf3 MAT2B TMEM123 IFI35 NUB1 PSMA3 EMP3 RAB8A EPSTI1 MYL12A C6orf62 LYZ IL2RG NRBF2 IFITM2 IRF9 ADAR TRANK1 CAST OAS2 RNF213 HERC5 RNASEH2B ARID4B BTN3A2 JMJD1C GABARAP HLA-E SAMD9L ADPGK STX17 TNFAIP3 MNDA CLIC4 SDHB SQSTM1 RHBDF2 MARCKS ADGRE5 RMC1 SPG11 PDIA6 PLEK CYSLTR1 LAT2 EDEM2 HLA-B CAPN2 RAB8B DAZAP2 GRB2 DRAP1 GNB2 WSB1 NCF1 DDAH2 PEF1 WDR45 PNPT1 EIF4H PSMB2 UTRN SART1 PML TRIM14 HSH2D HNRNPF ATG3 NFKB2 USF1 FTL CEBPB FLOT1 NADK RIF1 HLA-DPA1 ZNFX1 TIPRL IRF8 ISG20 AP3B1 PSMA6 GPBP1 CDK17 C3orf38 TMEM60 SAP18 TAGAP CTBS ZEB2 UBN1 VAV1 TBC1D1 IFIH1 RNF149 NMT1 COMMD9 CREBRF SLC44A2 ITM2B ZBP1 XIAP COPZ1 ERP44 RNF114 MIER1 ARHGAP25 TMEM165 SRP54 RNF135 DNAJA1 RTCB SQLE IFI27 HTATIP2
acute_bcell	4	covid	HZ_COVID19	SARS Top 200 Predicted Genes from Geneshot GeneRIF via AutoRIF Co-Occurrence	3.38572e-12	3.69824e-11	0.898671	0.63477	2.48399	87	IFITM1 MX1 IFI44L ISG15 IRF7 IFI6 IFIT3 LY6E OAS1 ISG20 IFITM3 CD83 EIF2AK2 BST2 UBE2L6 OAS3 PSMB9 EPSTI1 OAS2 MX2 TRIM22 IFI16 HERC5 DDX58 IRF9 IRF3 PUM1 PSME2 OTUB1 AIM2 PPIB STAT1 IFNAR1 SRGN
acute_bcell	4	covid	C7_VAX	MATSUMIYA_PBMC_MODIFIED_VACCINIA_ANKARA_VACCINE_AGE_18_55YO_2DY_UP	3.41544e-12	2.47278e-11	0.898671	0.824934	2.63218	31	MX1 IFI44L XAF1 ISG15 IFI6 IFIT3 IFITM2 IFITM3 EIF2AK2 BST2 LGALS9 PSMB9 TYMP IFI27 CASP1 IRF9 PARP9
acute_cd8	12	covid	C7_VAX	SCHERER_PBMC_YF_VAX_AGE_18_40YO_4_TO_7DY_UP	3.43339e-12	2.36522e-11	0.898671	0.626399	2.30819	97	IFI6 ISG15 LY6E MT2A XAF1 MX1 EIF2AK2 IFI44L ISG20 IFITM1 PLSCR1 SHISA5 PARP9 IFI27 SAMD9 CX3CR1 S100A11 PRR13 OASL FERMT3 ANXA2 TRIM22 RBX1 UBE2D3 LAP3 SAMD9L GBP5 HMGN2 PSMA6 LIMD2 CD53 LSM6 PSME2 CHMP5 PLAC8 MRPL10 KRTCAP2 PSMB9
acute_bcell	all	covid	C5_GO_BP	GOBP_PRODUCTION_OF_MOLECULAR_MEDIATOR_OF_IMMUNE_RESPONSE	3.43511e-12	9.08326e-10	0.898671	0.497331	1.70867	221	RSAD2 IGKV1-9 IGKV2-29 IGLV1-44 IGLV2-8 IGLV4-69 IGLV1-47 IGKV2-30 IGLV3-10 IGKV1-27 IGKV1D-13 DDX58 IGKV2D-29 IGKV1-6 HLA-DQA2 IGKV6D-21 IGKV1D-17 IGKV1-17 IGKV1D-8 IGKV1-16 IGKV2-24 BST2 IGLV5-45 IGKV4-1 IGLV3-21 LILRB4 IGKV2D-28 CGAS IGKV1D-39 IGLV6-57 RNF8 RNF168 RIF1 MZB1 ARID5A IGLV2-14 IGKV1-12 IGKV5-2 IGLV8-61 TREX1 SAMHD1 IGKC TNFRSF1B IGLV3-1 IGKV3-7 IGLV3-27 IGLV2-18 SUPT6H IGKV1-5 IGKV3D-20 XBP1 EXOSC3 IGKV3-15 CCR6 IGLV9-49 IGLV3-16 TICAM1 XRCC4 IGLV2-23 IGLV3-19 HLA-DRB5 TFRC TP53BP1 PHB BATF SHLD2 PAXIP1 IGKV3-20 IGKV1-39 NBN IGLV1-36 CAMK4 IGLV4-60 IL6 IGLV1-40 HLA-A NR4A3 LILRB1 HMCES IGLV3-25 IGKV1D-12 MAP3K7 ATG5 THOC1 TREM1 IGLV7-46 HLA-G STX4 IGKV1-13 IGKV3D-11
acute_cd8	1	covid	C5_GO_BP	GOBP_VIRAL_LIFE_CYCLE	3.43511e-12	9.04305e-10	0.898671	0.509882	1.72659	206	MX1 IFIT1 OAS1 RSAD2 OASL OAS3 ISG15 EIF2AK2 LGALS9 PLSCR1 IFI27 IFITM3 TRIM22 IFIT5 OAS2 LY6E N4BP1 CHMP5 ADAR BST2 ZNFX1 EEA1 PARP10 IFIH1 STAU1 VTA1 TRIM14 TRIM25 VAPB NCAM1 PKN2 ITGB7 ISG20 IFITM1 LGALS1 SETDB1 FCN1 BCL2 DYNLT1 DDB1 SCARB2 CNOT7 TRIM21 APOBEC3H CCNK KPNA3 TSG101 TRIM26 PIKFYVE CHMP2A TRIM5 ATG5 TRIM38 SLC20A2 STOM IST1 SELPLG DDX6 CDC42 APOBEC3A NUCKS1 CHMP2B RNASEL TBC1D20 LDLR SMPD1 SRPK1 LRSAM1 PPIH CHMP4B RAB7A ILF3 CTBP2 PHB VPS37A FAM111A PPID CHMP1A ITGB1 MPHOSPH8
acute_myeloid	2	timen	C5_GO_CC	GOCC_SECRETORY_GRANULE	3.43511e-12	1.72442e-09	0.898671	-0.327536	-1.73247	513	HSPA1A GM2A JUP SERPING1 LGALS3BP STX7 C3AR1 HSPA8 CLU RNASE2 DYNLL1 CALR FPR2 HP THBS1 RETN RAB10 MAPK14 MLEC KPNB1 PTPN6 COPB1 CRISPLD2 MPO TSPAN14 CTSA APAF1 SLC2A3 CAT SNAPIN NFAM1 CD55 FLOT2 PRKCD FABP5 VCL SLC11A1 PTPRJ PTAFR UNC13D PLAC8 ROCK1 SOD1 KCNAB2 STOM HEXA PSMC2 GCA NFKB1 NBEAL2 NEU1 AGPAT2 CTSC GYG1 ACLY PSEN1 SCCPDH SIGLEC9 DYNLT1 STX4 CREG1 MCEMP1 IGF2R CD93 HSP90AB1 UBR4 ATP6V1A HK3 PHACTR2 F5 C1orf35 SELL CCT8 RAB14 CPNE3 IDH1 ACTN1 LAIR1 METTL7A PSMD1 CAPN1 DYNC1H1 CTSZ RNASE3 VAMP7 SPTAN1 PDAP1 PNP APEH FGL2 DNAJC13 TRIP11 RAB6A PRKACA PSMB7 OLA1 CANT1 CYFIP1 APP C5AR1 DNAJC3 DDOST ATP6V1D ADAM15 DOK3 ITGAM SNAP23 PSMD7 GPI PYGL VPS35L ITPR1 RAB27A TCP1 NHLRC3 TOR1A PSMD2 DLD SMPD1 LAMTOR3 NCSTN PSMD13 HEXB TMED2 PRDX4 AP1M1 ITGAL ATP6V0A1 ILF2 GNS TIMP2 GOLGA7 TRPM2 HUWE1 FNDC3A HSPA6 PTGES2 BST2 SIRPB1 STK10 TOR4A MYH9 GTPBP2 HSPD1 OSTF1 GUSB LPCAT1 PAFAH1B2 DIAPH1 GLB1 ARSA SRI HSP90AA1 NDUFC2 MANBA PDXK RAB13 ADAM10 CPNE1 ECE1 COMMD3 ARMC8 HVCN1 FGR ACTR10 GSN C6orf120 GAS6 VNN1 DMXL2 DOCK2 CD300A HEBP2 ARHGAP45 RAB18 FUCA2 GSDMD PFKL CTSL DYNC1LI1 CCT2 BIN2 SYNGR1 PAK2 NOTCH1 FOLR3 ATG7 MAPK1 PSMD11 XRCC5 RAB7A SNAP29 SERPINB6 NAPRT CYSTM1 SLIRP PSMD6 DEGS1 PSMA5 RAP2B ADGRE5 TMEM63A NUDT1 PSMD12 ACTN4 STX3 ADAM8 NCKAP1L IQGAP2 MIF TMX3 SLC15A4 ANO6 RAP2C CTSB AZU1 FCGR2A ATP11A CYB5R3 LAMP2 CD46 RAB3D POMC TMEM179B LILRB3 QSOX1 EXOC3L1 CAB39 CDA APLP2 S100P CDK13 PPIE CR1 ADA2 VTI1B XRCC6 VAMP3 PRCP ITGAX TLR2 PADI2 CNN2 OSCAR CLCN3 GDI2 PRDX6 LHFPL2 ERP44 FPR1 CKAP4 AP2A2 RAB5B DERA VAT1
acute_myeloid	6	timen	C7_IMMUNESIGDB	GSE33424_CD161_INT_VS_NEG_CD8_TCELL_UP	3.43511e-12	3.13826e-10	0.898671	-0.448822	-2.30381	140	RSAD2 IFIT1 IFIT3 SAMD9L OAS2 MX2 IRF7 IFI44L NMI ISG20 LGALS3BP OAS3 NT5C3A EPSTI1 XAF1 PARP9 OAS1 CMPK2 DTX3L DDX60 PPM1K HSPA5 CCT5 NCOA7 BAZ1A C7orf50 DDX58 N4BP1 IFITM3 IFI35 GPR65 SLFN5 IFIH1 STAT1 GBP2 EVI2A TNFSF10 USP18 IFIT2 TRAFD1 PPA1 PLAC8 ZEB2 LARP1 TRIM5 PSMD11 ZBP1 ELF1 HSH2D TRIM21 STAT2 EIF2AK2 MPEG1 DNAJC13 LPXN NMRAL1 HMGN3 MX1
acute_cd8	10	timen	C5_HPO	HP_ABNORMALITY_OF_THE_THENAR_EMINENCE	3.43581e-12	1.57532e-09	0.898671	0.879714	3.12203	21	RPL27 RPS19 RPL5 RPL26 RPS15A RPL15 RPL18 RPS10 RPS27 RPL31 RPS26 RPS28 RPS29 RPL11 RPL35 RPL35A RPS7
acute_cd8	10	timen	C5_HPO	HP_MALIGNANT_GENITOURINARY_TRACT_TUMOR	3.43581e-12	1.57532e-09	0.898671	0.879714	3.12203	21	RPL27 RPS19 RPL5 RPL26 RPS15A RPL15 RPL18 RPS10 RPS27 RPL31 RPS26 RPS28 RPS29 RPL11 RPL35 RPL35A RPS7
acute_cd8	all	timen	BTM_MODULES	NK cell surface signature (S1)	3.44937e-12	4.29016e-11	0.898671	-0.788016	-2.54217	38	CX3CR1 ENPP5 PDGFRB HAVCR2 KLRF1 TNFSF14 KIR2DL1 SLAMF7 KIR3DL1 PTGER2 FASLG SLCO4C1 KIR2DL3 ADRB2 IL18RAP NCR1 S1PR5 NCAM1 PVRIG PTGDR GPR82 IL18R1 TGFBR3 KLRC3 RARRES3 KIR3DL3 KLRK1 ELOVL6 DLL1 IL2RB
acute_cd8	12	covid	C7_IMMUNESIGDB	GSE21546_ELK1_KO_VS_SAP1A_KO_AND_ELK1_KO_DP_THYMOCYTES_UP	3.47063e-12	5.72157e-10	0.898671	0.708097	2.42552	58	IFI6 ISG15 LY6E BST2 MT2A IRF7 MX1 ADAR EIF2AK2 IFITM1 PLSCR1 SHISA5 RNF213 IFI35 PARP9 IFI27 PHF11 SAMD9 PATL2 IFI16 OASL TBCA STAT1 LAP3 SAMD9L HLA-A NT5C3A PSME2 HLA-E
acute_bcell	7	covid	HZ_COVID19	Top 500 up genes for SARS-CoV-2 infection in Rhesus macaques at Group 2 dose in PBMCs at 4 DPI from GSE156701	3.50448e-12	5.65871e-11	0.898671	0.609747	2.50271	104	IFI44L IFITM1 XAF1 MX1 ISG15 IFI6 IRF7 LY6E IFIT3 TYMP EIF2AK2 ISG20 BST2 OAS1 ZBP1 ODF3B SCIMP IFI35 TAP1 SLC3A2 EPSTI1 MX2 FUS SP100 TMEM123 STAT1 CDKN1A PTPN11 TMEM60 PPP1R15A RGS2 PARP10 SRSF5 APOBEC3C OAS2 IFI27 EXOSC9
acute_myeloid	all	timen	C7_VAX	SCHERER_PBMC_APSV_WETVAX_AGE_18_32YO_2_TO_4DY_UP	3.51697e-12	1.95697e-11	0.898671	-0.747954	-2.48567	59	IFIT1 RSAD2 IFIT3 CXCL10 IFI44L SERPING1 ANKRD22 MX1 HERC5 IFI44 AQP9 LAP3 UBE2L6 C2 STAT1 KCNJ15 DYSF FCGR1A ADM FPR1 FGL2 HLX BCL2A1 ANXA3 VNN2 ZNFX1 IGF2R FCGR3A GBP2
acute_bcell	12	timen	C7_VAX	GAUCHER_PBMC_YF_VAX_STAMARIL_UNKNOWN_AGE_3DY_DN	3.53052e-12	2.20984e-11	0.898671	0.704361	2.65889	61	RPS20 RPS4X EIF3L RPL3 EEF1B2 RPS25 EIF3F RPL35A RPS18 RPS8 RPS6 RPS3 RPS14 RPL30 RPLP0 ALKBH7 RPS27A RPL5 RPS13 RPL18 RPL27 TMX4 TOMM7 RPL13A RPS5 EEF2 RPL37A EEF1A1 TBC1D14 RPS29 DDX3X RPL4 FBL C12orf57 RBM47 PTOV1 ERGIC1 TPT1 FAM214A CD46 FAU TXNDC12
acute_myeloid	2	timen	HZ_COVID19	SARS-Cov Top 200 Predicted Genes from Geneshot GeneRIF via AutoRIF Co-Occurrence Gene Similarity	3.55459e-12	4.21473e-11	0.898671	-0.451165	-2.17924	142	IFITM1 IFIT3 IFIT1 RSAD2 MX2 OAS3 SERPING1 LGALS3BP ISG20 SAMD9L EPSTI1 OAS2 HERC5 OAS1 IFI16 IRF2 TLR8 IFIT2 IRF7 IFI44L USP18 MX1 EIF2AK2 DDX60 DTX3L IFIH1 DDX58 GBP1 LMNB1 SLC11A1 IL4R ADAR IRF3 OASL SF3B3 IFI35 NFKB1 DDX17 IRF5 IFI6 DDX41 IFNGR1 TMEM173 RTP4 TRIM22 DHX58 PUM1 LDHA ISG15 TRIM56 PSMC5 SDHA HDAC1 BST2 BCL2A1
acute_myeloid	6	covid	C7_IMMUNESIGDB	GSE34205_RSV_VS_FLU_INF_INFANT_PBMC_DN	3.55459e-12	1.7254e-08	0.898671	0.467697	2.13206	146	IFI27 IFITM1 OTOF LGALS3BP SIGLEC1 NKG7 GLG1 MT1X SPATS2L PEPD IFI44L MT2A MT1F TBC1D9B UBA7 P2RX4 USP18 SCAMP2 ITGB7 ELF1 ITGA5 ID2 TRPC4AP GRN CAPN2 LUC7L2 GSTK1 ATP6AP1 ITGAL STAB1 TMEM179B ZDHHC24 SH2B2 SPHK1 IKBKG ADAR TMBIM6 CCND3 TM9SF4 HLA-F TAF10 SLFN5 EPSTI1 TGS1 OAS2 DOK2 DDX60 OASL ZBP1 NRBP1 PREX1 SETX SHISA5 NT5C3A RAB14 PLD3 RGL1 SRGAP2 FCHSD1 TRIM41 ARSA MAP3K11 ATG12 CLSTN1 TULP4 DNM2 PIAS1 CWC15 EREG CMTR1 BRD2 TTYH3 IFI35
acute_bcell	9	age_n	C5_GO_BP	GOBP_HUMORAL_IMMUNE_RESPONSE_MEDIATED_BY_CIRCULATING_IMMUNOGLOBULIN	3.57539e-12	3.70768e-09	0.898671	-0.805902	-2.32136	32	IGHV5-51 IGHV1-69D IGHV3-30 IGHV4-39 IGHV3-7 TRBC2 IGHV3-33 IGLL5 IGHV4-34 IGHV4-59 IGLC3 IGHV1-18 FCER2 IGHV3-11 IGHV4-31 IGKC IGHV3-21 IGHV2-5
acute_myeloid	all	timen	C7_VAX	NAKAYA_PBMC_FLUAD_IMUVAC_MALE_AGE_14_27YO_CORRELATED_WITH_HAI_RESPONSE_MF59_ADJUVANTED_AND_NON_1DY_GENES_IN_BTM_M75_POSITIVE	3.57982e-12	1.95697e-11	0.898671	-0.921975	-2.49228	19	IFIT1 RSAD2 CXCL10 SERPING1 DDX58 HERC5 IFIH1 OAS1 DDX60 OAS3 IRF7 DHX58 PML C1QB ANXA3
acute_myeloid	4	covid	C7_VAX	HOEK_NEUTROPHIL_2011_2012_TIV_ADULT_7DY_DN	3.60034e-12	1.74616e-10	0.898671	0.629413	3.46646	31	IFITM3 IFI6 IFI44L LY6E ISG15 CMPK2 EPSTI1 SERPING1 IFI44 RSAD2 OAS2 ETV7 OAS1 OAS3
acute_bcell	2	covid	C7_IMMUNESIGDB	GSE7509_DC_VS_MONOCYTE_WITH_FCGRIIB_STIM_DN	3.60475e-12	3.41462e-10	0.898671	0.589757	2.64929	92	IFI44L IFITM1 XAF1 MX1 IFITM3 IFIT3 PLSCR1 IRF7 MX2 IFI44 PTPN2 ISG15 SP110 OAS1 DHX15 IFI35 MYL12A IRF9 ADAR OAS2
acute_bcell	all	covid	C5_GO_BP	GOBP_RESPONSE_TO_CYTOKINE	3.61433e-12	9.08326e-10	0.898671	0.421984	1.49265	531	IFIT3 IFIT1 OAS3 USP18 MX1 IFITM1 PLSCR1 XAF1 ISG15 OASL MX2 IFI27 MT2A OAS1 IRF7 EIF2AK2 IFIT2 IFITM3 NMI PARP9 OAS2 MT1X GBP1 MNDA DDX58 IL7R STAT1 GBA NFE2L2 CXCR3 JAK2 BST2 TYMS PYHIN1 LILRB4 CAPN2 PML ADAR JAGN1 MYD88 TRIM21 PNPT1 LAMP3 LILRB2 ZC3H12A NR1H2 TNFAIP3 IFITM2 KIF5B RIF1 IFIH1 ZBP1 CASP1 LGALS9 CD38 STAT2 CHUK TREX1 IL21R RELB SAMHD1 IL12RB1 SLC11A1 TNFRSF1B RRAGA RIPK2 CARD8 ICAM1 ADIPOR2 ZNF675 IL15RA PIAS4 TNIP2 TRIM56 WNK1 LIMS1 EBI3 SELPLG XBP1 RNF113A TNFSF13B HSPA5 GCH1 PTPN2 SPATA2 CD70 TRIM25 FAS EEF1E1 MCL1 CCR6 MTF2 HCK HSPA1B IFI16 TBK1 TP53 MYBL2 PTP4A3 BCL2L1 HAX1 PARP14 TLE4 ADIPOR1 SPPL2A FER UBXN2A USP10 RELA TFRC MAP2K7 JARID2 LRCH1 NFKBIA PHB AIF1 IFNLR1 DHX9 IKBKE NUB1 IRF3 CNOT9 IL6ST FASN SHARPIN KLHL20 BCAT2 MAPK14 AIM2 IL6 CD24 STXBP3 GBP5 PARP16 P4HB BBS4 UGCG LDLRAP1 HIPK1 IFNGR2 SMARCA5 ANXA1 CEBPB LILRB1 STXBP4 PTPN1 TAF9 NDUFA13 CCR10 MAP3K7 IL6R CD14 STAP1 TXNDC17 NAIP MUL1 OTULIN MYO1C FCER1G
acute_cd8	11	covid	C5_GO_BP	GOBP_IMMUNE_RESPONSE	3.61433e-12	9.33811e-10	0.898671	0.422578	1.76486	583	IFI44L IFI6 MX1 ISG15 EIF2AK2 OAS1 IRF7 IFI44 PLSCR1 OAS3 PARP9 MX2 TRIM22 ADAR OAS2 IFITM3 IFIT3 OASL STAT1 SP100 ISG20 HERC5 IFI35 BST2 RSAD2 LGALS9 USP18 KIR2DL4 TNFSF10 STAT2 IFITM1 DDX58 GZMB HLA-DRA DDX60 CD38 DTX3L LYST HLA-DRB5 IFI16 HLA-DPA1 KLRD1 TRGV9 PTPN6 TRAFD1 KLRC3 KIF5B PARP14 CCR1 GBP1 HLA-DQA2 HLA-DMA TCIRG1 IFIT2 RC3H1 GNLY FURIN IL7R PML SPPL2A CXCR3 RHBDF2 ZNFX1 ITM2A EOMES DENND1B ELF1 NMI LTB TRIM38 XRCC5 EIF2AK4 TRIM14 FES DGKZ JAK2 PYCARD HLA-A RELA PLK2 GRN IL18R1 SRPK2 BAX CASP8 STAP1 IFI27 TRDC HLA-DPB1 RBCK1 CRTAM UBE2N CTSW LGALS1 GPR183 FAM3A LCP1 USP15 VAV1 SH2D1B TRIM4 HLA-DQA1 UBE2K SPN TCF7 CD164 NLRC5 PIK3AP1 MTOR SUPT6H NBN RELB TEC RFTN1 LCP2 VAMP8 PHPT1 CCR7 ECSIT MAPKAPK3 TAP1 SERPINB9 TBK1 CD74 VIM CD247 NCKAP1L IL32 KLRC2 XIAP PDE4B BIRC3 IFNAR1 DOCK10 ERCC1 TAPBP TOLLIP PLCG2 NFKB2 G3BP2 YTHDF2 SRPK1 IL18RAP DCLRE1C GSN OPTN S100A12 TXK TESPA1 SAMHD1 SKAP1 GATA3 GSDMD PKN1 PSMB10 TAPBPL PPP6C ARID5A GBP4 OTUB1 XCL2 C1QBP BTN3A3 EIF2B2 PJA2 SNX4 UBQLN1 EP300 APOBEC3G PTPN2 TRIM5 GPI CBLB KLRC1 NOTCH1 NR1H2 ERAP2 AKIRIN2 CDC42 CD47 PRDX1
acute_cd8	1	covid	C5_GO_BP	GOBP_VIRAL_PROCESS	3.61433e-12	9.04305e-10	0.898671	0.471296	1.62153	294	MX1 IFIT1 OAS1 RSAD2 OASL OAS3 ISG15 IRF7 EIF2AK2 LGALS9 PLSCR1 IFI27 PARP9 IFITM3 TRIM22 IFIT5 OAS2 LY6E N4BP1 CHMP5 ADAR BST2 STAT1 ZNFX1 EEA1 PARP10 IFIH1 CHD1 CCL3 STAU1 VTA1 TRIM14 TRIM25 VAPB NCAM1 PARP16 PTBP1 PKN2 ITGB7 ISG20 IFITM1 LGALS1 SETDB1 FCN1 BCL2 LARP7 MAN1B1 DYNLT1 MGAT1 DDB1 SCARB2 CALCOCO2 SMARCA4 CNOT7 TRIM21 APOBEC3H CCNK RSF1 ST6GAL1 KPNA3 TSG101 TRIM26 PIKFYVE CHMP2A TRIM5 ATG5 TRIM38 SLC20A2 STOM IST1 EIF2D SELPLG EP300 TRIM13 REST DDX6 DENR CDC42 CCL4 APOBEC3A NUCKS1 CHMP2B TMEM250 RNASEL TBC1D20 LDLR SMPD1 SRPK1 LRSAM1 PPIH CHMP4B RAB7A ILF3 CTBP2 MON1B RRP1B PHB VPS37A FAM111A PPID CHMP1A ITGB1 MPHOSPH8
acute_cd8	6	acuity_maxn	C5_GO_BP	GOBP_SISTER_CHROMATID_SEGREGATION	3.61433e-12	2.31317e-09	0.898671	-0.479084	-1.85474	179	DLGAP5 CDC20 SGO2 KIF22 UBE2C PLK1 TOP2A ESCO2 CCNB1 NDC80 CDC16 NCAPG2 KIFC1 SPDL1 MAD2L1 CDCA5 KIF23 NUF2 AURKB CENPF RACGAP1 DSN1 BUB1B FBXO5 RAB11A NUSAP1 NCAPD3 ZWINT ANAPC7 ANAPC4 TTK KATNB1 TACC3 CDC27 TOP2B KIF2C DSCC1 KIF14 ZW10 ANAPC15 CDT1 CENPE KLHL22 CUL3 TRIP13 TUBG1 NCAPH NSL1 SGO1 MCMBP ZWILCH SLF1 SMC2 CHTF8 RIOK2 RMDN1 NCAPH2 PDS5B FEN1 CDCA8 DYNC1LI1 CEP55 CDC6 NCAPG ESCO1 CHMP1A INO80 TENT4A PSRC1 IK CHMP1B NCAPD2 MAD1L1 SPAG5 MRE11 CHMP6 PTTG1 KNTC1 PDS5A PCID2 CHMP3 LCMT1 SMC4 CHMP4B BOD1 FBXW7 TPR DCTN2 RB1 PSMG2 NAA50 CDC26 CHMP4A WRAP73 BUB1 XRCC3 SMC1A STAG1 NIPBL VPS4B PIBF1 RAN CTNNB1 BUB3 HNRNPU EML3 ATM MAD2L2 KIF18B AKAP8 REC8 KMT5A CHMP5 CHAMP1 RAD21 SMC5 SMC3 RRS1
acute_myeloid	2	covid	C7_IMMUNESIGDB	GSE13484_UNSTIM_VS_YF17D_VACCINE_STIM_PBMC_DN	3.61433e-12	3.50951e-09	0.898671	0.451128	2.10271	151	IFITM1 LGALS3BP OAS3 OASL MX1 IFI44L IFIT3 MT1X MT1F IFI35 EIF2AK2 USP18 OAS1 MT1E RSAD2 TAP1 TOR1B IFIT1 XAF1 MT2A IFIT2 GADD45B GBP1 ISG20 CHMP5 NDUFV2 DDX58 ADAR PML PRDX4 LAP3 CD47 SPATS2L SAMD9 MTF1 TRIM38 MRPL17 TNFAIP8 NMI APOL6 SLC2A6 TANK DRAM1 SOCS3 TRIM14 ZBP1 HERC5 ZCCHC2 RBCK1 C1GALT1 N4BP1 SP100 PSMA4 NBN CES1 CMC2 ARID5B IFITM3 PHF11 PARP12 IFIH1 ANKFY1 DDX60 OAS2 HLX SP140 IRF7 TRIM21 IFI6 SBNO2 TAP2 CD164 CNP TRIM5 TRAFD1 TRIM22 CMTR1 SP110 APOL2 FFAR2 SMCHD1 UBE2S
acute_cd4	12	timen	C5_GO_CC	GOCC_POLYSOME	3.64698e-12	1.73687e-10	0.887075	0.737235	2.78003	48	EEF2 RPS4X RPS6 RPL18 BTF3 RPS3 RPL7A RPL39 RPS26 RPL38 RPS28 RPL32 RPL10A RPL6 RPS21 RPL18A RPL19 RPL41 RPL24 RPL8 RPS23 RPL11 RPS29 RPL30 RPL36A RWDD1 RPL31 RPL36 FXR1
acute_bcell	8	timen	C7_IMMUNESIGDB	GSE21360_NAIVE_VS_QUATERNARY_MEMORY_CD8_TCELL_UP	3.66368e-12	4.50163e-10	0.887075	-0.679262	-2.64078	67	IFI44L XAF1 IFITM1 IRF7 ISG15 MX1 BST2 ISG20 EIF2AK2 TRIM22 IFI6 OAS1 MX2 PLSCR1 CHMP5 CLEC2D SAMD9 NMI IFITM2 SP110 LNPEP LAP3 IFI35 PHF11 ADAR
acute_cd8	all	covid	C3_TFT_GTRD	BARX2_TARGET_GENES	3.67407e-12	5.64582e-10	0.887075	0.393547	1.33832	1483	IFI6 UBE2C CCNB2 CDC20 CDK1 CCNB1 SPATS2L AURKB DLGAP5 PCLAF CENPF ASPM TOP2A KIF2C CDC45 TK1 SPC25 FAM111B RRM2 DIAPH3 KIFC1 ESCO2 CENPA ZWINT BUB1 SPC24 STIL TROAP CDCA8 KIF23 GINS1 KIF14 PSAT1 TPX2 ORC6 MTFR2 UBE2T RAD51AP1 CDCA3 CENPM CENPN RAD54L DERL3 NEK2 ECT2 FAM83D FBXO5 CDC25A CDC25C MCM6 BCAT1 SGO2 PRC1 PLK4 SPAG5 TRAIP ZNF714 ZNF273 CENPP CKS2 CCDC146 EHD4 TIMM50 ZGRF1 TCF19 FEN1 CKS1B MCM7 STAT2 SP110 CHAF1A EFCAB11 XRCC3 RCCD1 ALG11 STRADB HMGB2 FICD TIPIN CKAP2 FDXR TICRR PSMA2 MCM5 RNF8 ZNHIT6 GART QRSL1 TTI2 BRIP1 PIF1 PRDM4 PLA2G15 PEF1 TUBB VTA1 KPNA2 ZBTB9 UBE2S TMEM60 AFMID NCAPD3 METTL2B CENPI ZNF726 TUBB4B MAIP1 TRIM26 RRP9 MTHFD2 NNT PSMC2 WDR44 SARNP POC5 CCDC28A TRMT1L BZW2 IFT27 RAB11B-AS1 DLAT MSH5 C19orf54 CCHCR1 PFDN6 NFE2L1 ZNF688 CDC23 RAB8A LINC00944 ZNF57 SFT2D1 POLR1B CENPQ PANK2 MICA RFWD3 JPT1 DCTN5 CENPK ZNF564 AP3M2 PARP3 C2CD5 ZNF519 ALG1 SDF2L1 DCP1B CCDC51 PSMA3 ZSCAN20 BAG4 DHODH DCTN6 STIP1 CDC14B SRGAP2 RAB4B DESI1 PPFIBP1 FMN1 UTP11 FAAP24 WDCP TMPO MTHFD1 DLGAP4 ZNF92 MTR CENPH RTN4IP1 MRM1 DCLRE1B TARBP2 FAN1 RPP14 ZDHHC16 AEN BLM MRPS11 ANKRD27 SLBP IDH1 RMI1 AGPAT1 TMBIM6 SAE1 CBX5 MLH1 EBP TMEM167B ISOC2 MED29 IGFLR1 MORN4 SAAL1 DPH3 HNRNPAB MSMO1 GLA BORA PSMB7 EXOSC2 MRPS30-DT C12orf60 ALG8 ERH AREL1 POC1B ERAL1 KBTBD4 PSMD3 RALB SLC25A19 MRPS22 INCENP PPME1 TWNK RPGRIP1L UNG UBR4 ZNF143 ZFYVE16 LARP7 CYB5A RBM15 MTRR RUVBL2 NAGPA FADS2 SFXN5 FH SPAST INPP5B ZNF397 WBP1L NDUFA6 RAD54B RBM26-AS1 TTF2 TARS2 GATB HSPA5 STX3 UBE4A OGFOD1 GCA MRPL32 DDX39A TRAF2 XPO6 PDE6D ABCB8 IP6K2 PEX14 CAPZA1 PISD RFXANK LIMA1 MRPS23 MLEC CENPL NIP7 FGD5-AS1 ACAT2 THAP5 ATG3 UTP18 C4orf33 GHDC PNPO USP1 NSL1 UVRAG C2orf92 CYB5RL DOLPP1 ERI2 FANCG WHAMM TXNL4B BTBD10 IMP4 RIF1 DBT POC1B-GALNT4 RLF RFX5 ANKHD1 G3BP1 ODR4 TFCP2 ENPP4 NAIF1 CHEK2 TRAFD1 FAM126A SNUPN STAP2 SNRNP40 ALDH4A1 KDM4A CMC2 ANP32E NMT1 TSPAN31 C5orf22 PPP2R3C PDP2 EDC3 SPTLC2 STARD4 EIF2B3 MANF RPS10-NUDT3 FAM120AOS COPZ1 PGAP2 METTL14 ZNF526 TMEM143 RARS2 EXOSC8 ANAPC7 MRPL46 NSDHL L3MBTL2 FBXL20 ISG20L2 INTS4 F11R RAD9B LINC00476 AASDHPPT LRRC46 PGD CYCS NOP2 RUVBL1 WRAP53 SMC3 RNF181 ILF2 PSMA5 RSPRY1 SLC35B1 ZNF830 ARAF OXSR1 QTRT2 DNAH6 MAPK14 HMGCS1 EXOSC1 XPO1 TMEM67 DDX27 PEX13 EPOR SLC26A2 MORF4L2 MRPL18 PTRH1 LZTFL1 HSCB ZNF443 NCLN CTNNA1 CEP41 STPG1 YJU2 MACO1 CKAP5 CIC TPRA1 C7orf50 KBTBD8 KIFAP3 ZNF133 KDM4B EIF5A LTN1 SNRPA1 NUDT2 TMEM70 CCT5 ANKRD11 MSL3 CNEP1R1 GAR1 ORC3 C1orf109 WWOX MDH1 REXO4 COPS3 AK2 C9orf85 DPH2 NR1H2 KANSL3 STX18 GBA FAM161A RAD51B ETFA PHB PEX1 FUZ AIMP1 MTF1 PMF1 GPATCH3 SYMPK GSTO2 SP3 ORMDL2 ALG2 KDM8 SPRYD3 STXBP5-AS1 SLC25A11 OARD1 HLA-A C2orf42 FAM111A-DT MSANTD4 TTC33 PALB2 CDK5RAP2 CYB5B TIMM17A BUD31 HAUS2 DARS2 SWT1 RPL7L1 CPSF4 TMEM97 ADAL BTD PFKM RBBP5 AP4B1 TMBIM4 TOMM40 BLOC1S1 THAP1 TYW5 GBF1 WDR13 ENO1 ZNF8 AMBRA1 DIMT1 SCAMP2 BPGM WDR36 C1orf174 PGP PNO1 PTPN4 SNX12 USP5 POLR3A MED24 RPUSD3 ZNF627 NFYA MLST8 SMIM7 SH3RF2 RPN2 ZNF576 CD2BP2 TCERG1 SLC39A1 EMC9 TLE3 CREBRF NOLC1 PHTF2 PPP2R5D PFDN1 MTMR12 PRMT5 UTP6 INTS3 RBM10 PTBP1 CREB3L3 SIVA1 CCT2 TSR2 MAP3K7CL PCYOX1L SNAPC3 SNRPB2 HMGB1 ARMCX5 CDK16 NF2 AVL9 FAM72A TMEM53 LINC00167 SORT1 WDR83 FAM81A KIF2A YIF1A LMAN2 XPNPEP1 C2orf49 ERMARD MRPL9 MON1B TIMM10 TMEM160 UBAP2L ACAA1 TDRKH VPS26C LRRC40 CCDC47 HINFP LMCD1 RNF13 NPAT ZNHIT3 ECI1 NR2C2 PUM3 HMGCR HSPA9 RBM14 ESS2 ELK1 TMEM126A SLC12A9 PPP6R3 WBP11 ZNF322 FKBP3 NEU1 ARMC1 DROSHA PLK3 TCOF1 WDR3 HMGXB4 NEMP1 GTF2B TXNDC12 RAB29 PUS10 BAG6 CNOT1 NUDT21
acute_cd4	7	covid	BTM_MODULES	type I interferon response (M127)	3.67806e-12	1.41605e-10	0.887075	0.97222	2.31708	11	IRF7 PLSCR1 IFIT1 RSAD2 DDX60 IFITM1 PARP9 USP18 HERC5
acute_bcell	8	covid	HZ_COVID19	Top 500 up genes for SARS-CoV-2 infection in Rhesus macaques at Group 2 dose in Bronchoalveolar Lavage at 2 DPI from GSE156701	3.6827e-12	4.93482e-11	0.887075	0.587293	2.54261	99	IFI44L XAF1 MX1 ISG15 IFI6 LY6E IRF7 EIF2AK2 OAS1 BST2 EPSTI1 MX2 SAMD9 SMCHD1 SAMD9L TRIM22 ADAR TAP1 ZFP36L2 UBE2L6 TMEM123 ISG20 PARP9 SCAPER STAT1 LAP3 FCN1 SYVN1 IFI27 IL10RA NAPA CRTC3 ZBP1 PHF11 RELB
acute_cd8	3	timen	C7_VAX	ERWIN_COHEN_PBMC_TC_83_AGE_18_45YO_NAIVE_NOT_PREVIOUSLY_IMMUNIZED_24HR_DEG_CANONICAL_PATHWAY_MEMBERS_UP	3.69024e-12	2.06653e-11	0.887075	-0.886209	-2.35592	21	OAS1 IRF7 XAF1 OAS2 SAMD9L OAS3 DDX58 EIF2AK2 STAT1 CD38 IFIH1 HSH2D TNFSF10 CCL3 SLAMF7 IFIT2 TLR3 NEXN
acute_cd8	2	covid	C5_HPO	HP_MITOCHONDRIAL_INHERITANCE	3.70939e-12	5.31927e-09	0.887075	-0.899026	-3.46186	17	MT-CYB MT-CO1 MT-CO3 MT-ND4 MT-ATP6 MT-ND5 MT-CO2 MT-ND4L MT-ND6 MT-ND2 MT-ND1
acute_cd8	2	timen	C5_GO_BP	GOBP_REGULATION_OF_INNATE_IMMUNE_RESPONSE	3.73381e-12	9.55606e-10	0.887075	-0.562733	-1.90718	163	OAS1 IRF7 OAS3 ISG15 PLSCR1 USP18 IFI35 PARP9 DHX58 KIR2DL4 NMI STAT2 SLAMF6 TRIM5 IFI16 N4BP1 LGALS9 PARP14 ZNFX1 TRIM21 HAVCR2 ADAR LILRB1 XIAP TRAFD1 NFE2L2 SOCS1 SAMHD1 FADD KLRD1 METTL3 PTPN2 IRF3 LAG3 POLR3D TRIM56 PLCG2 MNDA FYN SH2D1B RBM14 BANF1 FGR GRN CRK TREX1 ZBP1 PYHIN1 FCN1 HEXIM1 GBP5
acute_myeloid	2	timen	HZ_COVID19	Top 500 up genes for SARS-CoV-2 infection in Rhesus macaques at Group 1 dose in PBMCs at 14 DPI from GSE156701	3.73381e-12	4.33868e-11	0.887075	-0.357686	-1.85141	357	IFI27 IFIT3 IFIT1 RSAD2 MX2 XAF1 OAS3 LGALS3BP SAMD9L SAMD9 XPO1 CMPK2 OAS2 NEXN HERC5 CLU NAIP TLR8 TLR5 MX1 NFE2 AP2B1 THBS1 DTX3L SNX6 SP100 HMGB2 TOP1 POLR2A CRISPLD2 MPO APAF1 GBP1 CD55 HIPK2 SPECC1 SLFN5 ACSL4 NPEPPS ROCK1 PLCG2 ADAR STOM INTS6 NOSIP TRIP12 PTK2B NIN CREG1 SP1 IGF2R HSH2D CD93 ACSL1 UBA1 GMPR CFLAR SMCHD1 N4BP1 PHACTR2 ATRX PARP14 ZC3H13 RBM6 MARK3 PXN EVI2A FAM111A ZNF24 NCOR1 DDX60L DNAJC13 NIPBL WBP2 TRIM5 VAV1 EIF4G3 TMF1 GSK3B ANKRD17 ZNFX1 GPCPD1 USP32 NBR1 ITGAM ITSN2 XRN1 BAZ1A NADK AFF1 BAZ2B BLVRB TACC1 AP2M1 DEFB1 FNDC3B PIK3AP1 GBF1 CBL DCAF11 DHX8 ITGAL RERE TET2 TLN1 PSMD9 BCL2L13 MSL1 STAT3 MYH9 RUFY1 SOAT1 JAK2 ARHGAP26 HK1 PHACTR4 CCNDBP1 NCOA4 DIAPH1 TAP2 WNK1 RAB13 CREBBP GIGYF2 STK40 EVI5 KDM5A BRD4 DMXL2 DOCK2 USP19 CORO1C ITGA5 SEC62 ZNF217 INPP5D R3HDM4 NOTCH1 KIAA1109 PSMF1 WDR26 SP140L DOCK5 STAU1 BABAM1 MICU1 MYO9B ASCC2 CSF1R GNPTAB IL1RAP FAM129A LNPEP PLIN2 ZMAT2 PPP1CB TAF1 EPB41 FRY PSMD4 ROCK2 PTOV1 CUX1 ARHGAP27 SMAP1 NCOA2
acute_myeloid	3	acuity_maxn	HZ_COVID19	Top 500 upregulated genes in human nasal epithelial cells with SARS-CoV-2 infection (WT, 8 hpi) from GEO GSE162131	3.75632e-12	6.88659e-10	0.887075	0.491017	1.88784	267	SQLE TUBB6 PTMS CAVIN3 LMNA FKBP5 LDLR MANF FADS2 TPM4 DHCR24 CD151 MICAL2 ACSL1 ST14 TIMP1 FADS1 ADCY3 MVD LDHA PDLIM7 MED25 EMP1 NACC1 PTBP1 RHBDD2 IRAK1 TXNDC17 SRPK1 GLRX3 MFSD12 ERG28 SREBF1 HYOU1 FASN PKM LRRC8A PGP SLC25A1 FDPS NR4A1 EBP GAS7 PSMG1 S100A10 PSMD6 INSIG1 THOP1 MCM5 ACTN4 SAPCD2 TRIM7 HIST1H2AE LRP8 TBL3 HIST2H2AA4 FTSJ1 CCND3 RBL1 STARD4 MRPS26 ACTN1 FURIN HNRNPAB LETM1 COPE PLXND1 HSP90B1 MSMO1 KLF13 LSS PTGES2 TAGLN2 CENPN TUBA1C GYS1 NCLN HNRNPM SEH1L DUSP2 DNMT1 FPGS LIMK1 LRRC59 PBDC1 CDC25B BRI3BP PCNX3 FSCN1 CAPN15 LMNB2 PFKP TPM1 GAS2L1 SREBF2 E2F4 BCL7C TUBB2A SNRPB AMD1 ADRM1 INF2 UBE2S NOP14 TRIM65 IDI1 RHBDF2 ATP6V0A2 CFL1 PHLDA2 ROMO1 MCM7 RIN1 GMPPB
acute_myeloid	15	timen	HZ_COVID19	Top 500 up genes for SARS-CoV-2 infection in Rhesus macaques at Group 1 dose in PBMCs at 2 DPI from GSE156701	3.75672e-12	2.57238e-10	0.887075	-0.597451	-2.4621	109	IFITM1 APOBEC3A ISG15 IFI6 LY6E IFI27 GIMAP4 PLAC8 HSPB1 MT2A CARD16 VAMP5 NAGK MX1 XAF1 IFI44L FKBP4 IFI35 OGFR MAFB IRF7 MX2 OAS1 BST2 RBCK1 TNFSF13B PIK3AP1 CCR1 MVP RARRES3 CCND3 SCARB2 RAB8A PSME2 TAPBP DPYSL2 PTK2B PPA1 TYMP GLRX TMEM123 LAP3 CD93 H3F3B MGAT1 UBE2L6 RRBP1 MARCKS ADAR CAPN2
acute_myeloid	6	covid	HZ_COVID19	Top 500 up genes for SARS-CoV-2 infection in Rhesus macaques at Group 1 dose in PBMCs at 1 DPI from GSE156701	3.79355e-12	2.18888e-09	0.887075	0.362333	1.7624	382	IFI27 LGALS3BP SIGLEC1 SAMD9L SPATS2L PLAC8 IFI44L IFI6 STAC3 SAMD9 RETN ITPK1 SERPING1 KLHDC7B ATP13A1 HMOX1 TMEM173 TRIM14 MYOF RSAD2 SEMA4A FES TAP1 ZCCHC2 ISG20 USP18 TNK2 RAB8A FAS LSM2 ADAMTSL4 CCR1 SP1 ITGA5 PLBD1 PANK2 SRSF11 CD164 GIMAP4 PSMB3 TNFRSF1A AP5B1 TRPC4AP GRN ARHGAP18 CUL1 PIK3AP1 IFIT3 LRPAP1 EHD4 MYD88 PML GBP1 CHMP5 GBP2 TROVE2 SLC16A3 APOL6 BAZ1A CD163 PARP9 IRF8 PXN CTNNBL1 SYK SCARB2 TMEM123 NAPA CSRNP1 PRKCB NUDT22 GBA ICAM2 SPHK1 NMI ADAR IGSF6 DCPS APOBEC3G TRAFD1 MTF1 CCND3 KPNB1 GNB4 TRIM26 DNPEP MILR1 ZC3HAV1 ANKRD17 HELZ2 DHX8 SLFN5 TAPBPL RIN2 EPSTI1 ITGAM OAS2 DDX60 OASL DTX3L TAPBP CASP4 IL1RN PSMB8 SPTLC2 N4BP1 NAIP LILRB1 SAMD4A IFIT1 SHISA5 CYTH4 ATG7 IRF1 TANK RILP SCLT1 NAGK LMO2 EHBP1L1 ATPAF2 SRGAP2 ARHGAP9 HSDL2 SERPINB1 IL17RA WARS DDX3X ETV7 DEFB1 TRIM25 SGSH CTSC MAFB FFAR2 POR ZNFX1 IFIH1 ELF4 PHACTR2 LIMK2 SEMA4D SLC6A6 WHAMM P2RX1 IFI16 CTBS MR1 CITED2 IFI35 SCIMP XRN1 TXNRD1 ARHGEF10L TAP2 RBPJ NADK PFKFB4 SMARCA5 VCPIP1 MARK2 LY6E ABCA1 STX11 PNPT1 ME2 MKNK1 EXOSC7 PLSCR1 STAT3 RHBDF2 PRPF3 DHX58 PRPF31 RPS6KC1 APOBEC3A MPZL1 FAM129A
acute_bcell	9	timen	C7_IMMUNESIGDB	GSE42021_TREG_PLN_VS_CD24INT_TREG_THYMUS_DN	3.80333e-12	3.55648e-10	0.887075	-0.650072	-2.57093	83	IFI44L IFITM1 MX1 TRIM22 ISG15 MX2 IFI16 SP110 BST2 STAT1 OAS1 PLSCR1 LY6E UBE2L6 ISG20 SP100 HLA-A PSME2 PSMB9 PHF11 BTN3A2 ADAR IRF9 TAP1 SP140L HLA-E UBA7 TRANK1 NMI STAT3 PSMB10 IFI35 TYMP PCM1 MCL1 PSMA6 IRF8 HLA-B PSMA4
acute_bcell	8	covid	HZ_COVID19	SARS Perturbation; 246 Down Genes from GEN3VA Mouse Lung; Accession: GSE19137 ; Platform: GPL1261 ; Entry 2	3.80918e-12	4.97981e-11	0.887075	-0.57795	-2.17067	133	RPL4 RPL27 RPL3 RPL23 RPL10A EEF1B2 HNRNPUL1 EIF3E RPL6 RPS8 RPS5 RPL7 RPSA EIF3F RPS20 RPS11 RPS7 RPL26 RPS14 RPL15 ABRACL RPS10 RPL27A RPS19 NPM1 RPS29 RPS18 HLA-DQA1 RPL9 RPL18 RPS15A NDUFB3 RPS27A RPL10 RPS13 RPL13 RPS21 RPS9 TOMM20 COX4I1 TTN RPS4Y1 HINT1 RPL21 RGS2 MAT2A PDCD4 RPS28 NAP1L1 RPL37A GDI2 RPL5 EIF3I
acute_bcell	7	covid	HZ_COVID19	MERS-CoV Top 200 Predicted Genes from Geneshot AutoRIF via Tagger Co-Occurrence Gene Similarity	3.82e-12	5.99194e-11	0.887075	0.645072	2.55625	83	IFI44L IFITM1 XAF1 MX1 ISG15 IFI6 IRF7 LY6E IFITM3 IFIT3 EIF2AK2 TRIM22 ISG20 TNFAIP3 IRF8 PLSCR1 BST2 OAS1 ADAR IFI35 IFNGR2 IFNAR1 EPSTI1 MX2 IFITM2 OTUB1 UBA3 STAT1 PSME2 HIST1H1C USP15 IFNGR1
acute_bcell	8	covid	C7_VAX	HOWARD_MONOCYTE_INACT_MONOV_INFLUENZA_A_INDONESIA_05_2005_H5N1_AGE_18_49YO_1DY_UP	3.82369e-12	2.65838e-11	0.887075	0.758551	2.89949	46	IFITM1 IFI44L XAF1 ISG15 IRF7 IFITM3 EPSTI1 RNF213 SAMD9 ARID5B SAMD9L CD69 ODF3B TAP1 MT2A UBE2L6 ISG20 PARP9 STAT1 PSME2 IFI35 LAP3 PIM1
acute_cd8	4	timen	C7_VAX	ERWIN_COHEN_PBMC_TC_83_AGE_18_45YO_NAIVE_NOT_PREVIOUSLY_IMMUNIZED_24HR_DEG_CANONICAL_PATHWAY_MEMBERS_UP	3.84244e-12	2.03245e-11	0.887075	-0.902088	-2.47886	20	IRF7 OAS1 XAF1 OAS2 SAMD9L STAT1 OAS3 EIF2AK2 DDX58 TNFSF10 HSH2D IFIH1 SLAMF7 LAMP3 IFIT2 CCL3
acute_cd4	4	timen	C7_IMMUNESIGDB	GSE26890_CXCR1_NEG_VS_POS_EFFECTOR_CD8_TCELL_UP	3.85329e-12	2.91164e-10	0.887075	-0.501066	-2.08946	127	XAF1 IFI44L IRF7 IFIT1 MX2 TNFSF10 EIF2AK2 ISG15 OAS1 RSAD2 EPSTI1 PARP9 SAMHD1 OAS3 SAMD9L OASL SLFN5 OAS2 IFI44 STAT1 LPAR6 RNF213 CMPK2 DDX60 ISG20 HERC6 LGALS3BP DTX3L DDX58 PARP12 PML INPP4B MRFAP1L1 HSH2D PNPT1 HMGN3 NCOA7 IFIH1 USP18 RTP4 IFIT2 DEK PLAC8 SHISA5 CCAR2 IRF1 ELF1 GYPC IRF9 EVI2A TRAFD1 CAPRIN1 ESF1 MITD1 NAA20 PHIP
acute_myeloid	4	covid	C7_IMMUNESIGDB	GSE22886_NAIVE_TCELL_VS_MONOCYTE_DN	3.85329e-12	4.22815e-09	0.887075	-0.438432	-1.93098	196	MTMR11 SLC7A7 LILRA2 CSF3R CLEC4A RTN1 PILRA QPCT SNX10 ARHGEF40 CD93 SMCO4 NLRP3 PTPRE DMXL2 LTBR FCGR2A FGL2 TNFAIP2 PEA15 SH2B3 HSPA1A TNFSF13 CSF2RB DPYD TNFRSF1B BCKDK TLR2 UBE2D1 ARAP1 ZFAND5 FPR1 STX7 FGR SLC15A3 PLXNB2 CHST15 RXRA APOBR LILRB3 SDCBP NAGK SH3TC1 MID1IP1 IFNGR1 DEF8 MANBA DHRS7B DAPK1 ATP6V1B2 RBM47 SNX11 VNN2 FEZ2 STX12 ATP6V1A IRAK3 LAT2 RHOQ TPP1 PLAGL1 MARCKS CTSH CEBPB SEMA4A ATG7 SLC27A3 MFSD1 CDC42EP3 NOTCH2 NCOA4 MCTP1 AP1S2 CLEC7A LILRA6 NADK SCPEP1 MSRB1 PRKCD ARHGAP26 MTMR14 PISD DICER1 BACH1 ASAH1 EXOC1 DUSP3 TMEM127 ACSL1 GCA CCR1 NPL PLXNC1 TNFRSF10B PTTG1IP VAMP3 WASHC4 ABHD5 CEBPD DIAPH2 RNF130 MGAT1 SLC11A1 BID NCF4 USP15 SIGLEC9 NPC2 HEXB SLC31A2 ZMIZ1 RAB32 CTBP2 IFI30 FKBP15
acute_myeloid	6	timen	C7_IMMUNESIGDB	GSE22886_NAIVE_BCELL_VS_MONOCYTE_DN	3.85329e-12	3.45511e-10	0.887075	-0.412006	-2.17894	193	HSPA1A CLTA AKR1A1 LILRA2 SLC16A3 TNFRSF1A IFI30 FCGR2A CD300A CD93 CSNK1A1 PLBD1 IFNGR1 TRIM8 GCA SLC31A2 DPYD CDC42EP3 KCTD12 CASP1 EIF4G1 TOP1 TBC1D2 NPL CHST15 RPS6KA1 SEMA4A DYNLT1 ATG3 RXRA FEZ2 TIMP2 PTTG1IP LY96 ITGAL NAGK C5AR1 LILRB1 DUSP3 HEXB IRAK3 CREG1 EVI2A GLRX SERPINB6 NOTCH2 HADHB GNS NEU1 PNPLA6 PTPRE TLR2 NUP62 MYDGF SLC7A7 PPFIA1 RBM47 ATP6V0C CKLF RAB14 MTMR14 CCT6A PLXNB2 MAPKAPK3 LILRB2 MGAT1 LRPAP1 IL6R SLC11A1 CTBP2 SEMA4D ILK MOGS VAMP3 CLTC UBR4 PISD PLXND1 TNFRSF1B SNAP29 PRKCD ITGAM RAB31 RIN2 G6PD HCK IL10RA ATP6V1A CSF2RB TNFSF13 HIPK1 IGF2R ACOT9 IMMT SULT1A1 SVIL LILRB3 IQGAP2 PXN CKAP4 ATP1A1 ANXA1
acute_myeloid	8	timen	C7_IMMUNESIGDB	GSE16266_CTRL_VS_LPS_STIM_MEF_UP	3.85329e-12	1.77945e-08	0.887075	0.49423	1.93351	159	CXXC5 TNFRSF12A ID1 IER5L IER3 TLE3 PLK3 RELT SMAD7 SERTAD1 RUNX3 ITGA5 PLEKHO2 RFX2 IDS KLF10 CEP170 HIVEP3 NFKBIE ELF4 RNF168 MAP1S BCOR GPRIN3 VASH1 RNF166 KCNN4 CERK ICOSLG CXCR4 CAMSAP1 NEK6 SKIL AGAP3 ZMIZ1 PMPCA ID2 FHOD1 SH3GL1 RCC2 GNA13 CHST11 SLC7A5 SH3BP2 PSME4 DESI2 ARF6 UAP1 DENND3 ENG ID3 TMEM51 SAMD1 GNB4 FAM53B NOL4L FHL3 KCTD10 CBFB HMOX1 MOAP1 TNFAIP8L1 MAP3K2 TGIF1 RASSF5 CEBPA TMEM223 SSH1 BLOC1S2 CRTC3 NRIP1 CD58 MEF2A FURIN LCP2
acute_cd8	all	covid	C7_VAX	HOEK_NEUTROPHIL_2011_2012_TIV_ADULT_1DY_UP	3.85909e-12	2.48542e-11	0.887075	0.848214	2.40633	30	IFI44L RSAD2 OAS1 IFI44 OAS3 XAF1 EPSTI1 HES4 OAS2 DDX60 MT2A NRIR FRMD3 FANCL ATF3
acute_cd8	12	covid	HZ_COVID19	SARS-CoV perturbation; 267 Up Genes from GEN3VA; Human bronchial epithelial 2B4 cells; Accession: GSE17400 ; Platform: GPL570; Entry 3	3.88361e-12	7.95364e-11	0.887075	0.682462	2.35387	69	ISG15 MT2A IRF7 XAF1 MX1 IFI44L ISG20 IFITM1 SP100 PSMB8 RNF213 IFI35 PARP9 RPS27L IFI27 PHF11 SAMD9 IFI16 OASL TRIM22 UFM1 STAT1 LAP3 SAMD9L KLF6 PSMA6 HNRNPA2B1 PSMB8-AS1 NT5C3A PSME2 CASP1 PLAC8 PSMB9 ZRANB2 ANKRD49
acute_cd8	1	timen	C5_HPO	HP_ERYTHROID_HYPOPLASIA	3.91128e-12	1.11002e-08	0.887075	0.783926	3.80564	25	RPS10 RPS19 RPL5 RPL15 RPS7 RPS14 RPS26 RPS15A RPL26 RPL18 RPL27 RPL35A RPS27 RPL11 RPS28 RPL31 RPS24
acute_bcell	all	age_n	C5_GO_BP	GOBP_IMMUNE_RESPONSE_REGULATING_SIGNALING_PATHWAY	3.91303e-12	6.31464e-10	0.887075	-0.471907	-1.76254	361	IGHV3-13 IGHV2-70 IGHV2-5 IGHV1-18 IGHV1-69D IGHV3-20 IGHV1-58 IGHV4-4 IGHV3-21 IGLC6 IGHV3-53 IGHV7-4-1 CR2 IGHV5-10-1 IGHV2-26 IGHV3-11 IGHV3-15 IGHV3-49 IGHV1-24 IGHV3-43 IGHV3-48 LCK IGHV1-3 IGHV3-66 IGLC7 PDE4D IGHV4-31 IGLL5 IGHV5-51 IGHV3-7 IGHV3-64D IGHV1-69-2 IGHV4-39 GCSAM IGHV6-1 IGHV4-59 PLA2G6 IGHV1-69 IGHV3-73 IGHV4-28 LAT2 IGHV3-23 STAP1 CD24 IGHV3-30 CR1 CD79B IRF1 IGHV3-72 APPL1 APPL2 PLCL2 VAV3 IGHD CD22 BTLA CD40 TRBC2 SLC15A4 CCR7 PRKCB TNFAIP3 IGHV3-74 CACTIN MAPK8 PIK3CD RNF125 TLR10 ICOSLG PIK3CA BTN3A2 NFKBIA PLCG1 TLR7 MEF2C TLR1 PAWR IGLC3 GPS2 ALPK1 IRAK3 NOD1 PVRIG HSPA1B LACC1 PTK2 FER IRF3 DDX60 BCL10 RNF31 IGHV4-34 NMI TESPA1
acute_bcell	7	timen	C7_IMMUNESIGDB	GSE37533_PPARG1_FOXP3_VS_PPARG2_FOXP3_TRANSDUCED_CD4_TCELL_PIOGLITAZONE_TREATED_DN	3.91707e-12	3.69895e-10	0.887075	-0.605693	-2.71427	79	IFI44L XAF1 IFITM1 MX1 ISG15 IFIT3 UBE2L6 TRIM22 EIF2AK2 OAS1 PSMB9 LAP3 STAT1 OAS2 SP110 PSME2 NMI IFI35 PSMB8 PLSCR1 HLA-A SP100 BAZ1A IRF9 ZC3HAV1 PHF11 PSMB10 IRF2 HLA-E HLA-B
acute_bcell	7	timen	C7_IMMUNESIGDB	GSE7509_DC_VS_MONOCYTE_WITH_FCGRIIB_STIM_DN	3.91707e-12	3.69895e-10	0.887075	-0.605768	-2.71461	79	IFI44L XAF1 IFITM1 IRF7 MX1 ISG20 ISG15 BST2 IFIT3 MYL12A OAS1 MX2 IFITM3 OAS2 SP110 NASP IFI35 PLSCR1 SP100 TOP1 BAZ1A IRF9 NAPA ZC3HAV1 GCA DRAP1 APOBEC3G MFN1 STAT2 RBCK1 SERPINB1
acute_bcell	8	timen	HZ_COVID19	Top 500 up genes for SARS-CoV-2 infection in Mesocricetus auratus hamster lung Day 5 from GSE162208	3.94356e-12	5.56249e-11	0.887075	-0.595732	-2.53934	108	IRF7 ISG15 MX1 BST2 ISG20 UBE2L6 PSMB9 EIF2AK2 TNFAIP8 RPS27L STAT1 MX2 CD53 RNASE6 CYBA NT5C3A EPSTI1 NMI IFITM2 NASP PSME2 PARP9 FAM96A LAP3 CD40 HSH2D B2M CASP1 PSME1 ABRACL MITD1 PIK3AP1 PSMA5 MT2A PSMB8 MCTS1 CSTB GSDMD ZBP1 TAP1 FGR SNX10 PYCARD CD48 TYROBP PIN4 EIF2S2 DEK MRPL3 DUSP12 NKG7
acute_cd8	12	timen	C7_VAX	HOWARD_PBMC_INACT_MONOV_INFLUENZA_A_INDONESIA_05_2005_H5N1_AGE_19_39YO_AS03_ADJUVANT_VS_BUFFER_1DY_UP	3.94416e-12	2.44538e-11	0.887075	-0.797256	-2.4515	38	IFI6 ISG15 IRF7 XAF1 IFI44L MT2A MX1 STAT1 PSMB9 PARP9 PSME2 IFI35 PLSCR1 UBE2L6 TYMP SAMD9L LAP3 S100A8 TAP1 OASL APOL6 S100A9 GBP5 IFITM3
acute_cd8	all	covid	C7_VAX	ERWIN_COHEN_PBMC_TC_83_AGE_18_45YO_NAIVE_NOT_PREVIOUSLY_IMMUNIZED_24HR_DEG_CANONICAL_PATHWAY_MEMBERS_UP	3.96382e-12	2.48542e-11	0.887075	0.888181	2.40501	22	OAS1 OAS3 XAF1 IRF7 LAMP3 EIF2AK2 IFIT2 NEXN OAS2 IFIH1 SAMD9L DDX58 TLR3 CD38 STAT1 IFNG TNFSF10 CCL3 HSH2D
acute_myeloid	5	timen	HZ_COVID19	MERS-CoV Top 200 Predicted Genes from Geneshot AutoRIF via Tagger Co-Occurrence Gene Similarity	3.97277e-12	6.95836e-11	0.887075	-0.444742	-2.16595	151	IFITM1 SAMD9 IFIH1 IRF2 TLR8 RSAD2 TLR4 OAS1 XAF1 IFI16 IFI44L AIM2 DDX60 PUM1 IFNGR1 ISG20 HIST1H1C TRIM22 IFIT1 RTP4 DDX58 DHX36 GBP1 IFIT3 IFI6 IFI35 PARP9 CREB5 TRIM56 UBA3 MX1 TRAFD1 USP18 IFNAR1 TNFAIP3 IRF3 AZI2 TLR2 EPSTI1 MX2 UBA7 PLSCR1 TLR1 IRF7 SIKE1 IFITM2 STAT2 DHX58 OAS3 GHITM IRF8 TMEM173 OASL MYD88 IL10RB DHX29 MOV10 CGAS GBP4 CXCL10 IFITM3 IRAK1 TRIM25 TYK2 NLRC5 PARP12 IL1R2 OAS2 TLR6 IFI44 RRAS ZC3HAV1 DDX1 TAX1BP1 IRF9 NFKB1 OTUB1
acute_bcell	8	timen	C7_IMMUNESIGDB	GSE1432_CTRL_VS_IFNG_24H_MICROGLIA_DN	3.97471e-12	4.68454e-10	0.887075	-0.656299	-2.61305	78	IFITM1 IRF7 ISG15 MX1 LY6E ISG20 UBE2L6 PSMB9 TRIM22 STAT1 SELL PTGES3 MX2 IFITM3 PSMB10 NMI SP110 PSME2 HLA-E AK2 LAP3 CD40 HLA-F IFI35 PSME1 PHF11 ADAR PSMB8 GLRX PML TAP1 TMEM109 SNX10 IFI27 TMSB10 ATG3
acute_cd8	1	timen	C7_VAX	NAKAYA_PBMC_FLUAD_MALE_AGE_14_27YO_1D_POSTBOOST_VS_0D_PREIMM_MF59_ADJUVANTED_1DY_ATIV_UP	3.98465e-12	2.25015e-11	0.887075	-0.885702	-2.34317	21	IFI44L RSAD2 EPSTI1 OAS3 IFI35 STAT1 GBP1 TYMP LAP3 GBP4 FBXO6 GBP5
acute_bcell	12	covid	C7_IMMUNESIGDB	GSE13485_DAY3_VS_DAY7_YF17D_VACCINE_PBMC_DN	4.00477e-12	1.87744e-08	0.887075	0.677344	2.12111	69	IFI27 IFI6 IFITM1 IFI44L LY6E MX1 ADAR ISG15 XAF1 OAS2 IFI16 PLSCR1 UBE2L6 TYMS HERC5 USP18 RNF213 OAS1 IFITM2 CD38 NT5C3A IFI44 EPSTI1 TNFSF10 NMI IRF7 GADD45B EIF2AK2 STAT1 LAP3 PLAC8 HMMR
acute_bcell	8	timen	C7_IMMUNESIGDB	GSE42021_CD24INT_VS_CD24LOW_TCONV_THYMUS_DN	4.00805e-12	4.68454e-10	0.887075	-0.75218	-2.70235	48	IFI44L IFITM1 IRF7 ISG15 MX1 ISG20 EIF2AK2 TRIM22 IFI6 MRPS18C OAS1 MX2 PLSCR1 CHMP5 SAMD9 IFITM2 SP110 CNPY3 HLA-F PHF11 HLA-C
acute_cd4	8	covid	C5_HPO	HP_ERYTHROID_HYPOPLASIA	4.01329e-12	7.81855e-09	0.887075	-0.858311	-2.89016	23	RPL27 RPL26 RPL18 RPS19 RPS27 RPS14 RPL5 RPL15 RPS7 RPS15A RPS17 RPL35A RPS10 RPL11 RPL35 RPS28 RPL31 RPS26
acute_myeloid	15	timen	C7_VAX	GAUCHER_PBMC_YF_VAX_STAMARIL_UNKNOWN_AGE_7DY_UP	4.01891e-12	8.03781e-11	0.887075	-0.633333	-2.51615	89	IFITM1 APOBEC3A ISG15 IFI6 IFITM3 LY6E IFI27 PLAC8 MT2A VAMP5 NAGK MX1 XAF1 IFI44L IFI35 OGFR MAFB MYD88 IFI30 IRF7 MX2 OAS1 BST2 RBCK1 TNFSF13B PIK3AP1 CD36 CCR1 SCARB2 RAB8A PSME2 SHISA5 HK3 DPYSL2
acute_bcell	8	covid	C7_IMMUNESIGDB	GSE41978_KLRG1_HIGH_VS_LOW_EFFECTOR_CD8_TCELL_DN	4.03035e-12	4.02363e-10	0.887075	-0.610533	-2.25532	109	ACTG1 RPL27 RPL3 RPL23 EEF2 RPS6 RPS4X UQCRQ RPL6 ATP5F1A RPS5 RPS16 RPL7 HSP90AB1 RPS3A RPS7 RPL34 SLC25A3 RPS2 RPL37 EEF1G RPS14 RPS10 RPL27A RPS19 RPS29 RPS18 RPLP0 RPL9 RPL18 HSPA8 RPS15A RPL7A RPS3 SEC31A RPL10 RPS21 RPS9 RPL39 COX4I1 TPT1 NME2 ACTB RPS23 TUBA1B SLC25A6 RPLP1 RPL5 GLUD1 RPL19 RPL24 RPL22 NUDCD2 ZNF281 PPIA ATP5MC3 SCAMP3 IRF1 RPL12
acute_cd8	6	acuity_maxn	C7_VAX	NAKAYA_PBMC_FLUMIST_AGE_18_50YO_7DY_UP	4.0325e-12	2.10698e-10	0.887075	-0.328967	-1.36418	1413	GIMAP6 MRPS9 ACTL6A IFFO1 SLFN5 WDR61 COPB2 ELP3 ZRSR2 CX3CR1 TFB1M GIMAP1 C5orf15 GLCCI1 STK38 LPXN NHLRC3 MTHFD1 GIMAP4 RFC2 SLC25A45 KRCC1 MSH2 DGLUCY UPF3A CALHM2 PPP3CB ECHDC1 VTA1 CDC16 SUPT20H TMEM14C CFAP298 FLI1 MRPS28 DDX23 SLC25A46 STAMBP HPF1 TIMMDC1 DIAPH2 NFYC NPAT HDAC2 HDHD5 SIGMAR1 APOBEC3F SRSF1 SLAMF1 NCBP1 BRWD1 SMARCAL1 HAUS1 SPOP ATF1 DIDO1 ARV1 REV1 RFXAP GART GMIP TRAF3IP3 EXOSC10 CNTRL ATF7IP FAM200B TM2D1 ABCD3 SNAPIN NFATC3 UBE4A SAMD9L MDM1 SPTSSA TTC1 WDR12 SKP2 GLIPR1 PDE7A HDHD2 GAB3 NDC1 UTP14A SLC25A40 SNX5 PRIMPOL ANAPC7 NLRC3 NPEPPS TRAPPC12 ANKRD17 UBASH3A TMEM80 AZI2 PIH1D1 CD160 DIS3L OGG1 TNRC18 G6PC3 SHQ1 ORC2 RER1 MRPL48 PRKAG1 UTP6 IL17RA ANAPC4 CLEC2D HSD17B4 HPS3 RCSD1 CCM2 ZKSCAN1 PARN ATP2B4 MED11 ATP6V1D PDZD11 TSPAN14 STX18 PDIA4 RSPRY1 VPS36 FARSB RPA2 MLX CASP2 EIF3J RAD1 AKAP11 PPP1R12A ZW10 TRIM44 MPHOSPH9 LAIR1 GEMIN7 PTER SF3B3 PCYOX1L SETD3 FASTKD1 VPS35 DPYSL2 SPG11 SKA2 CIAPIN1 ELAVL1 UFSP2 PRPF38A DPP3 MBNL2 HDDC3 VPS45 RAD50 GTF2A1 ANKLE2 SCAMP1 RBM5 RPAP2 ATPAF1 SCFD1 DIP2A USO1 PCMT1 MRPS31 LRIF1 C1orf162 WASHC3 CLCC1 CABIN1 MITD1 MRTO4 APOBEC3G SH3BP5 TMEM223 ING4 KLHDC4 GEMIN6 HENMT1 RPS6KA1 SNRNP40 FTSJ3 TP53 APBB1IP SSR1 FAM117A MGST2 ACTR3 MCMBP TM7SF3 TCHP TRAPPC11 ARID1A NUMB GIGYF2 EDEM3 SMARCA4 CPSF3 ANXA4 IDE METTL17 COPS5 RIOX2 DHX16 CYB5B BRCC3 DOCK10 PSMD14 HADHA TRAPPC8 TMCO1 GCDH TCTN3 FNTA CUL1 PPP4R3B MRPS14 KLHDC3 MTREX TRADD WSB1 KRI1 COPS7A TSPAN32 CEP104 PBRM1 MOSPD2 AHCYL1 MOB1B TNPO3 HSD17B12 EIF2S1 CD27 PTPN22 ACADM ASXL2 ITGA4 C15orf40 DTNBP1 AKIP1 GIMAP2 TAF15 MUS81 DPY30 CAPRIN1 CASP8AP2 UBE2V2 SEC23IP SELPLG DECR1 SAMM50 GPATCH4 AIFM1 DNAJC10 CYP4V2 WDFY2 ALG8 AP1S2 C11orf21 UCHL5 TATDN1 PSPC1 TMEM69 CBWD2 ARMT1 SFT2D1 CREB1 EYA3 MRS2 VRK3 ZGPAT METTL3 GTF2H5 SLC26A2 KYAT3 IFI16 NSF POC5 TRGC2 TRIM4 MCTS1 SCOC ZFC3H1 GOLGA5 UBA5 FAM111A APOBEC3C METTL13 GZMA HMOX2 CAPG CRACR2A ZNF148 SUSD3 DDX41 PLRG1 TRIP4 PRDX3 XRCC5 CHM SNUPN HECA ATP13A1 MAD1L1 SCML4 MANBA FLAD1 ORMDL1 KRIT1 PSMG1 MRE11 PNPT1 ATP6AP1 MCEE COX18 CPNE2 CHD9 NUP43 LUC7L3 WDR46 PHYKPL ZBTB48 SAE1 JPX HIKESHI WDR73 USP28 CRLS1 CISD1 JAML VPS52 SETDB1 NSMCE4A EXOC5 HADH DNM1L VPS35L ATG3 ESYT1 LNPEP GPR89A RECK PCMTD1 TRIM27 MRPS18B AKAP10 ELK3 SEC63 ADCY7 TSEN15 RUVBL2 API5 CARD8 EIF2B4 SEC23B TTC17 C11orf54 KMT5B PTGDR MEMO1 GCN1 HNRNPF CBR4 DUSP22 CLTC PMM2 VBP1 NBR1 ADH5 NIT2 OGDH ARMC1 PDHB COG2 TRPS1 ARHGAP30 FAM114A2 PCID2 CDC7 ARMC8 PRPSAP2 GSE1 HEXB TXNDC15 NVL PNKD WASHC5 PRR14L TSNAX RAB3GAP2 MFSD8 TMEM107 KIAA2026 FBXO22 AGK DNAJA3 BTN3A3 MAPKAP1 IPO9 PIK3C3 MIS18BP1 SRFBP1 SLC46A3 DCPS GOT2 RPS6KA3 AK2 TRAC SETD4 CEP85 SDHC ABRACL ARMC10 NCOR1 MAP4K4 DNAJC17 RBM6 CBX1 CMAS TMEM260 SYNRG KDM5A PSMD1 TDRD3 GTF2E1 RBM14 VPS72 SUCLA2 PAXBP1 NAA25 CUL4A RIPOR2 MTIF3 TTC9C CD84 FCF1 VPS50 LPP CPOX LETMD1 SGPL1 SLC38A9 IDH1 OSTC GATAD1 SNX27 TMPO RUVBL1 MRPL15 NIT1 IPO8 DHPS HSCB SPN HSPB11 MCM3 HDAC1 MTO1 APTX TMEM63A KIAA0319L LY9 ANKH RBM42 DFFA PAK1 WDR33 SS18 DNAJC7 COA5 APEH CHMP4A PAAF1 FAM126A IL7R BRI3BP TADA3 WDR77 NAAA PITRM1 PFDN6 PIN4 CASP1 KIZ OXR1 DAPP1 GATD3A PSMC4 PLPBP ARHGAP27 SLAMF7 ABI3 PDE4DIP RNPC3 MTIF2 SYTL1 MRPL37 UBTF ANKZF1 STX7 WRAP73 GPALPP1 CASP6 CD2 HIVEP3 NDUFS1 NDUFAF1 SLC25A11 TSC1 CD300A IBTK SPTLC2 FEZ2 NT5C2 PARP4 DDI2 TMEM165 RAB28 MKKS DHX33 PRPSAP1 SMC1A STX12 NEMP1 MAPK1 HLTF SPNS1 PAM NUDT9 SLC35A5 MTCH2 GSAP COQ5 ATP6V1C1 MCM5 NIPBL TMEM218 NADK ATP6V0A2 NUDCD3 SERINC3 ME2 G3BP1 DHRS4-AS1 RNF146 UBA7 POP5 PDE6D ZDHHC13 EOMES SLC4A1AP CENPB TCAIM PPM1L LIAS RALGAPB TMEM168 KAT2B GTF2H1 DGKZ SLAMF6 SLC35E2A ACAT1 HNRNPAB KLRD1 EEA1 DRAM2 PEX11B TTC14 TRAF5 MDFIC ATM INTS6L FKBP15 GPR89B TNFAIP8L2 MTX2 AGL TGOLN2 PPP1R2 EMSY TTC7A LYRM7 LUC7L2 NEK9 UGP2 PHF14 NDUFV3 SETX DYM SCARB2 PPID CSNK2A1 TMEM250 CCZ1 SMARCA2 CREB3L2 POU2F2 RHOT1 STX6 SMC5 RALA NAIP SUPT16H ERAP1 KHDC4 PDHX PDHA1 COPZ1 PYHIN1 GON4L TRMT13 RABGAP1 DCAF13 NUDT7 RSRP1 SLC43A3 IER3IP1 LGALS1 TFCP2 PYCR2 TRIM52 SAMD3 SRSF3 UQCR10 APPL1 TAOK1 NCBP2 RECQL RXYLT1 OGT CEP164 BAZ1A PIGM MSL3 EIF4ENIF1 EFCAB14 DDX17 AP1M1 PMS1 TMEM50B NDUFA8 SFXN4 DCLRE1B VPS13D ALG6 EZH1 NFATC2 SLC30A5 NFATC2IP STYXL1 LARP4B GANAB SEC11A LONP2 RGS3 CCT5 TENT2 APLP2 KMT2A SETD5 NMT2 PDCD6IP NUDCD1 SP3 DICER1 OSTM1 BFAR TRIM13 OGFOD1 ABRAXAS1 TES PIGV UBA3 AP3S2 ZNF721 LINC01184 NSUN5 AUH METTL2B SEC31A LCORL HM13 RSBN1L SPG7 FH CREBZF TPP1 SYNCRIP C14orf119 SLF2 IPO7 N4BP2L2 DCAF7 IPCEF1 NEK7 INTS8 NCSTN NAPB DCAF6 EPS15 JPT2 MRPL18 IL6R USP34 RASSF4 LRRC47 TEX10 EEF2K USP48 AIMP2 LMAN2 CSNK1A1 ZNF789 ANXA2 SHPRH NME6 DELE1 IRF3 CEPT1 EIF5B RGS14 RAD17 SUGT1 REEP3 BRD8 SNX1 STRAP SLC38A10 FNIP2 NAA40 USP21 QRSL1 CPSF2 POGLUT1 GNL2 CLPX VAMP4 CGGBP1 MZF1 COX15 RBBP4 KIDINS220 YPEL2 KLRG1 PDIA5 DNAAF5 M6PR S100PBP CLK2 ELOVL1 RASGRP1 FNBP1 LRCH3 GCFC2 GOPC INPP4A POLR3K NELFB ATP5MC1 VAMP8 RAB27A ZNF106 KDELR2 DIS3L2 RNF170 MORC2 BICD2 ANKRD10 GLG1 CCDC88A TIPRL PRDX1 ROCK2 ZADH2 PRDM2 TMEM248 TRAPPC6B OTULINL NREP ZNF512 APAF1 SUN1 RPRD1A THOC2 ZNF280D IKBKB JRK THYN1 LAMTOR2 UBXN11 LDLRAP1 UBE2L3 UQCC1 INTS7 COMT TRAPPC3 HDLBP RCBTB2 SULT1A1 CEP350 HERC4 HADHB ZFP90
acute_myeloid	6	timen	HZ_COVID19	SARS-Cov Top 200 Predicted Genes from Geneshot AutoRIF via AutoRIF Co-Occurrence Gene Similarity	4.0325e-12	3.32394e-11	0.887075	-0.457227	-2.33718	134	IFITM1 RSAD2 IFIT1 IFIT3 IRF2 OAS2 SAMD9 MX2 IRF7 IFI44L ISG20 LGALS3BP OAS3 GBP1 EPSTI1 OAS1 IFI6 DTX3L DDX60 IFI16 FCGR1A TRIM14 IFNGR1 TLR8 UBE2L6 DDX58 IFITM3 IFI35 MYL12A MT2A IFIH1 BST2 IFITM2 STAT1 IRF5 PPIG TYK2 USP18 IFIT2 PUM1 TRIM22 SEC14L1 GNS LTA4H FAM111A TRIM56 HIST1H1C PSMA6 SEC16A STAT2 TMEM173 TANK IFIT5 EIF2AK2 MOV10 MX1 USP4 MYD88 CALCOCO2 HERC5 NLRC5 TRIM25 UBA3 ATP6V0E1 SQSTM1 TNFRSF1B PRKCD PSME2
acute_bcell	4	covid	C7_IMMUNESIGDB	GSE1432_CTRL_VS_IFNG_24H_MICROGLIA_DN	4.03637e-12	3.32149e-10	0.887075	0.586247	2.41301	117	IFITM1 MX1 ISG15 IRF7 IFIT3 LY6E ISG20 IFITM3 NMI STAP1 UBE2L6 OAS3 PSMB9 IFI27 MX2 SELL TRIM22 SP110 HERC5 ADAR PHF11 LAP3 MT1X DDX47 PSME2 RNF114 AIM2 BAZ1A AK2 FAS PTGES3 HLA-E STAT1 APOL3 TAPBPL JAK2 VAMP5 MYD88 ARID5A IFI35 GCH1 UBE2N RALB SSPN PLEK IFIT5
acute_myeloid	15	covid	C5_GO_BP	GOBP_DEFENSE_RESPONSE_TO_OTHER_ORGANISM	4.04449e-12	7.35592e-10	0.887075	0.440145	2.34681	165	IFI27 IFITM1 IFITM3 IFI6 ISG15 MX1 PLAC8 IFI44L RNF213 APOBEC3A IFITM2 RNASE2 OAS1 CLU CYBA STAT1 MX2 IFI35 ADAR NCF1 HLA-A C5AR1 FCER1G WAS IRF7 HLA-C S100A8 LGALS3 HLA-B PRDX1 HK1 NKG7 MARCO PSTPIP1 MPEG1 CFD GRN HLA-F MYD88 SPI1 TRIM22 DDX21
acute_bcell	9	timen	HZ_COVID19	Top 500 upregulated genes in mouse heart with SARS-CoV-2 infection from GEO GSE162113	4.04513e-12	4.28784e-11	0.887075	-0.575425	-2.43834	123	XAF1 MX1 EIF2AK2 ISG15 MX2 IRF7 SP110 BST2 RNF213 STAT1 SAMD9L EPSTI1 PARP9 LY6E UBE2L6 ISG20 SP100 PSMB9 IFITM3 TXNIP ADAR IRF9 CD180 ALOX5AP PTPRC ZC3HAV1 FUS ZBP1 SHISA5 STAT2 LNPEP TAP1 CD200 CYTH4 UBA7 MALAT1 ITGA4 LAIR1 TRPM7 SNX2 IL10RA IFI35 PARP14 NCF1
acute_cd4	5	covid	HZ_COVID19	500 genes up-regulated by SARS-CoV-2 in human NHBE cells from GSE147507	4.10243e-12	3.81997e-11	0.887075	0.436992	2.39964	198	IFI44L IFI6 ISG15 XAF1 MX1 IRF7 IFITM3 IFITM1 IFIT3 OAS1 TYMP IFI44 PLSCR1 NFKBIA IFI27 SOCS3 TMEM147 SAMD9L EPSTI1 MX2 OAS3 PARP12 IFITM2 LAP3 STAT2 MYC HSH2D BCL3 BTG1 PARP14 RELB IL7R NFKBIZ HYOU1 ANXA1 IFNGR2 FNDC3B DTX3L OAS2 BID HERC6 NAMPT PPIF MLKL
acute_bcell	4	covid	C7_IMMUNESIGDB	GSE6269_HEALTHY_VS_STAPH_AUREUS_INF_PBMC_UP	4.10398e-12	3.32149e-10	0.887075	0.595541	2.44559	115	IFITM1 MX1 IFI44L XAF1 ISG15 IRF7 IFI6 LY6E OAS1 ISG20 IFITM3 EIF2AK2 MRPS18B OAS3 MRPL42 OAS2 ERGIC2 MX2 RHOB TRIM22 SP110 IFI16 HERC5 ADAR RBM25 PUM1 VPREB3 NXF1 USP1 STAT1 PNISR SMC6
acute_bcell	2	acuity_maxn	C5_GO_BP	GOBP_PHAGOCYTOSIS_RECOGNITION	4.10455e-12	1.08976e-08	0.887075	-0.746866	-2.15782	43	IGHV3-7 IGHV3-48 IGHV5-51 IGHV4-34 IGHV3-21 IGHV3-33 IGHV4-39 IGHV3-15 IGHV2-5 IGHV3-23 IGHV7-4-1 IGHV4-59 IGLL5 IGHV3-30 IGHV1-69D IGKC IGHV2-70 IGHV3-11 IGHV3-20 TRBC2
acute_bcell	all	covid	C7_VAX	HOEK_NEUTROPHIL_2011_2012_TIV_ADULT_7DY_DN	4.10866e-12	3.01302e-11	0.887075	0.79227	2.3433	32	IFI44L IFI44 CMPK2 IFI6 OAS3 ISG15 RSAD2 OAS1 EPSTI1 IFITM3 OAS2 LY6E PNPT1 RTP4 ATF3 NUP54 LIMK1
acute_bcell	11	covid	C7_VAX	MATSUMIYA_PBMC_MODIFIED_VACCINIA_ANKARA_VACCINE_AGE_18_55YO_2DY_UP	4.18276e-12	3.24817e-11	0.887075	0.832081	2.6075	30	IFI44L MX1 ISG15 IFI27 IFI6 XAF1 IFITM3 IFI44 IFITM2 BST2 IFIT3 TYMP IFI35 LGALS9 STAT1 EIF2AK2 PYCARD CASP1 TNFSF10 BID PARP9
acute_cd4	11	timen	C5_GO_BP	GOBP_RESPONSE_TO_VIRUS	4.21082e-12	8.6392e-10	0.887075	-0.562145	-2.27175	159	IFI44L MX1 IFI6 ISG15 IRF7 PRF1 ISG20 STAT1 BST2 OAS1 TRIM22 PLSCR1 CCL4 EIF2AK2 IFI44 OAS2 PARP9 IFI16 MX2 IFITM1 IFIT3 OAS3 IFI27 DTX3L GBP1 TBX21 FGR ZNFX1 SAMHD1 HSP90AA1 DDX60 PTPRC PIM2 IRF2 ADAR HERC5 PHB DDX17 IKBKG IRF3 TRIM27 IRF9 STAT2 BANF1 SERINC3 OASL USP15 IFITM2 DDX58 MYD88 TBK1 NLRC5 NT5C3A
acute_bcell	12	timen	C7_VAX	HOWARD_T_CELL_INACT_MONOV_INFLUENZA_A_INDONESIA_05_2005_H5N1_AGE_18_49YO_1DY_UP	4.21152e-12	2.54195e-11	0.887075	-0.920698	-2.74869	19	IFI44L IFI35 XAF1 OAS1 STAT1 UBE2L6 EPSTI1 IFI44 SAMD9L ODF3B FBXO6 PARP9 TYMP CD38 APOL6
acute_cd4	10	timen	HZ_COVID19	Top 500 up genes for SARS-CoV-2 infection in Rhesus macaques at Group 1 dose in PBMCs at 4 DPI from GSE156701	4.21172e-12	3.21515e-11	0.887075	-0.511295	-2.01822	146	IFI44L XAF1 IRF7 ISG15 MX2 EIF2AK2 MX1 IFIT3 IFI6 OAS1 BST2 PHF11 IFI16 IFIT1 OAS2 RSAD2 SAMD9 USP18 EPSTI1 TAP1 SP100 DDX60 HERC5 IFI44 GBP1 PARP10 BTN3A2 SLFN5 LGALS3BP SAMHD1 SMCHD1 TMEM173 PARP9 SPN OAS3 MAGED2 LITAF DTX3L CMPK2 IFIT2 APOL6 FKBP5 GCC2 APBB1IP IFI27 SLC3A2 CLEC2B HERC6 ARID5B STAT2 MYLIP NCL SOCS3 DDX60L CTSA ZBP1 PGD SSRP1 NUCB1 PARP14 TRIM14 BTN3A1 IFIT5 SLA XPO1 HSH2D DNMT1 PUM1
acute_cd8	8	covid	C5_GO_BP	GOBP_RESPONSE_TO_CYTOKINE	4.21172e-12	8.76302e-10	0.887075	0.472393	1.69502	408	MX1 IFI27 OAS1 ISG15 IFIT3 PLSCR1 XAF1 LGALS9 OASL EIF2AK2 USP18 IFIT1 IRF7 MX2 OAS3 IFITM3 BST2 OAS2 IFITM1 ADAR MT2A CCL3L1 PARP9 CX3CR1 IFIT2 CD38 STAT2 MYD88 IFIH1 NMI CARD16 SP100 TUBA1B IFI16 TRIM25 ATIC UBE2G2 PARP14 IFITM2 CCL4 RRAGA PNPT1 CCR5 CTR9 CREB1 CXCR3 ZBP1 MCL1 RIF1 MAPKAPK3 HSPA5 NUB1 TRIM44 TIMP1 IL21R SMPD1 IFNGR1 DDX58 RNMT CCR1 AKT1 PAFAH1B1 JAK2 FCER1G IL12RB1 ZFP36 PTK2B PML PDIA3 RPS6KB1 HAX1 CAPN2 HTRA2 MT1X CXCR6 CCL5 BAG4 TRADD GBP1 CRKL CNOT9 GCH1 ACTR2 SYNGR1 ACTN4 EIF5A GIPC1 MBP SRSF3 TBK1 TAF9 LIMS1 MAVS BCLAF1 ZC3H15 PLP2 PCK2 SNX10 RC3H1 DDOST KDM3A MED1 GSTP1 GBP3 CD47 CYBA CCL3 CNOT7 PFKP MAP3K7 GATA3 JAGN1 DOK1 ARID5B UBXN2A DOCK8 SMPD4 GFER SHMT1 ADAM17 YY1 NFE2L2 STX8 STAT6 BCL2 PTPN11 RELB CHUK NFAT5 MAPK3 ZFP36L2 DUSP1 MYNN IL10RB GSN
acute_myeloid	5	timen	C7_IMMUNESIGDB	GSE37533_PPARG1_FOXP3_VS_FOXP3_TRANSDUCED_CD4_TCELL_DN	4.21172e-12	9.71905e-10	0.887075	-0.423203	-2.11546	183	IFI27 IFITM1 SAMD9 SPATS2L IFIH1 IRF2 RSAD2 OAS1 NMI XAF1 IFI16 IFI44L DDX60 DNAJA1 TRIM21 ISG20 TRIM22 DYNLT1 IFIT1 RTP4 TNFSF10 DDX58 SQOR GBP1 IFIT3 IFI6 IFI35 JAK2 GTF2B ZCCHC2 MX1 TRAFD1 RHBDF2 USP18 SPTLC2 CALCOCO2 TRIM38 ETV7 PPA1 ELF1 MX2 MYCBP2 SP110 ANKFY1 UBA7 PLSCR1 PML BAZ1A IRF7 CASP10 GSDMD BTN3A3 SIDT2 IFITM2 STAT2 DHX58 SP100 OAS3 HLA-F LGALS8 CASP1 OASL EHD4 ARID5A MYD88 RAB9A TRIM14 TLE4 CASP7 PHF11 OGFR BTN3A1 SP140L BCL2L13 NBN CXCL10 PARP12 N4BP1 CNP OAS2 APOL2 DEDD MAX TRIM26 SLFN12 BAZ2A IFI44 ZC3HAV1
acute_myeloid	6	timen	C5_GO_BP	GOBP_REGULATION_OF_VIRAL_PROCESS	4.21172e-12	1.65614e-09	0.887075	-0.473378	-2.36876	109	IFITM1 RSAD2 IFIT1 OAS2 ISG20 OAS3 OAS1 PLSCR1 PARP10 IFI16 MPHOSPH8 LARP7 TRIM14 TRIM8 TRIM27 N4BP1 IFITM3 BANF1 ZNFX1 ZC3HAV1 DYNLT1 IFIH1 BST2 IFITM2 STAT1 TRIM22 TRIM26 FAM111A STOM RSF1 LARP1 TRIM5 TRIM28 CXCR4 TOP2B RAB7A APOBEC3A CIITA TRIM21 UBP1 IFIT5 EIF2AK2 APOBEC3C MX1 HEXIM1 DDX3X NOTCH1 PKN2 TRIM25 P4HB GSN TSG101 DHX9 VPS4A CCL5 PPIE SNF8 TNIP1 STAU1 LGALS9
acute_myeloid	6	timen	C7_IMMUNESIGDB	GSE26030_TH1_VS_TH17_DAY5_POST_POLARIZATION_UP	4.21172e-12	3.70785e-10	0.887075	-0.455045	-2.30373	125	RSAD2 IFIT1 IFIT3 SAMD9L OAS2 MX2 IRF7 IFI44L NMI ISG20 LGALS3BP OAS3 NT5C3A EPSTI1 XAF1 PARP9 OAS1 CMPK2 HELZ2 DTX3L DDX60 HSPA5 MAX C7orf50 IFITM3 IFI35 EIF5B GPR65 SLFN5 IFIH1 BST2 STAT1 GBP2 EVI2A TNFSF10 USP18 IFIT2 TRAFD1 PPA1 PLAC8 FAM111A LARP1 TRIM5 ZBP1 HSH2D TRIM21 STAT2 EIF2AK2 MPEG1 NMRAL1 HMGN3 MX1 NOTCH1 PARP12 NLRC5 UBR4 ZCCHC2 MITD1 MGST2 HCK PRRG4 IRF9 RTP4 TDRD7 SLC15A3 LAP3
acute_bcell	12	timen	C7_IMMUNESIGDB	GSE26890_CXCR1_NEG_VS_POS_EFFECTOR_CD8_TCELL_UP	4.21828e-12	2.34284e-10	0.887075	-0.63905	-2.62268	91	ISG15 IFI44L IRF7 XAF1 OAS1 STAT1 OAS2 EPSTI1 IFI44 IFIT1 USP18 SAMD9L TNFSF10 EIF2AK2 ISG20 OAS3 NT5C3A PARP9 SHISA5 PARP14 PTGES3 PNPT1 RNF213 ANKRD12 IFITM3 SAMHD1 MRFAP1L1 PLAC8 SQLE MITD1 PPA1 MRPL1 TOR3A
acute_myeloid	12	timen	C5_GO_CC	GOCC_INNER_MITOCHONDRIAL_MEMBRANE_PROTEIN_COMPLEX	4.22401e-12	5.20609e-10	0.887075	0.475217	2.36479	131	SLC25A6 MT-CO3 MT-CYB MT-ND3 MT-ATP6 MT-ND4 MT-CO2 MT-ND4L MT-ATP8 MT-CO1 MT-ND5 MT-ND2 UQCRB ATP5MC2 COX7A2L CHCHD10 PHB2 GRPEL1 NDUFC2 ATP5MC3 ATP5MG SMDT1 COX4I1 MT-ND1 ATP5PB COX5A UQCRH ATP5F1D AFG3L2 CHCHD3 COX7C ATP5F1E UQCRC2 NDUFA10 TIMM10 UQCR11 NDUFA11 NDUFA4 CYC1 TIMM23B ATP5MC1 NDUFB8 TIMM17A ATP5F1A NDUFB7 NDUFA1 NDUFV1 UQCRFS1 ATP5PO TIMM22 COX6C UQCRQ NDUFA9 NDUFA2 COX8A
acute_myeloid	7	acuity_maxn	HALLMARK	HALLMARK_MYC_TARGETS_V1	4.25711e-12	2.12855e-10	0.887075	-0.530666	-2.13881	182	NPM1 APEX1 EEF1B2 FBL RPL34 RPS3 DUT RPS5 NAP1L1 RPL14 SET NHP2 CYC1 MRPS18B SNRPD1 HPRT1 RPL6 RACK1 CNBP RPL18 RPS6 IMPDH2 HSP90AB1 ILF2 SERBP1 RANBP1 NOP56 PTGES3 HDDC2 CCT7 RPLP0 HSPE1 CLNS1A STARD7 NOLC1 SRSF2 SNRPD2 PABPC4 VDAC3 HDGF SRM HNRNPA1 SNRPB2 BUB3 PHB DDX18 C1QBP POLE3 SYNCRIP PABPC1 RPS10 CDK4 PRDX4 RAN RPS2 SSB KPNA2 MCM5 COPS5 COX5A LSM7 PHB2 PSMA4 ABCE1 LSM2 SRSF3 CCT2 ACP1 PSMB2 VBP1 EIF1AX RSL1D1 KPNB1 G3BP1 DDX21 SNRPA HNRNPR RUVBL2 SNRPD3 SNRPA1 USP1 MRPL23 PSMA7 MCM7 EIF3D AIMP2 RPL22 TFDP1 HSPD1
acute_myeloid	15	covid	HZ_COVID19	Top 500 up genes for SARS-CoV-2 infection in Rhesus macaques at Group 2 dose in PBMCs at 4 DPI from GSE156701	4.26204e-12	2.68508e-10	0.887075	0.658691	2.86006	64	IFI27 IFITM1 IFI6 ISG15 LY6E TYMP MX1 PLAC8 IFI44L APOBEC3A OAS1 STAT1 MX2 IFI35 WSB1 XAF1 IRF7 OGFR SEC61A1 GIMAP7 VAMP5 HK1 NKG7
acute_myeloid	10	timen	C5_GO_BP	GOBP_NEGATIVE_REGULATION_OF_VIRAL_GENOME_REPLICATION	4.28002e-12	1.0058e-09	0.887075	-0.701986	-2.3702	42	IFIT1 RSAD2 IFI16 ISG20 IFITM1 OAS1 OASL OAS2 ISG15 IFIH1 PLSCR1 OAS3 APOBEC3G MX1 MPHOSPH8 EIF2AK2 PARP10 ZNFX1 SRPK2 IFIT5 N4BP1 APOBEC3H ZC3HAV1 APOBEC3A BST2 IFITM3 TRIM28 CCL5
acute_cd4	8	covid	C5_GO_CC	GOCC_LARGE_RIBOSOMAL_SUBUNIT	4.28168e-12	3.52811e-10	0.887075	-0.567964	-2.67367	98	RPL21 RPL27 RPL26 RPL3 MRPL11 RPL18A RPL34 MRPL33 RPL18 RPL4 RPL17 RPLP2 RPL13A RPL5 RPL10A RPL15 RPL6 RPL13 RPL19 UBA52 RPL23A RPL29 RPL10 RPL7A RPL35A RPL37A RPL8 RPLP0 RPL37 RPL9 RPL11 RPL35 MRPL3 RPL22 RPL31 RPL39 RPL24 RPLP1 RPL30 ZCCHC17 MRPL43
acute_cd8	9	covid	C5_HPO	HP_ADENOCARCINOMA_OF_THE_INTESTINES	4.28199e-12	3.49971e-09	0.887075	-0.759349	-3.88066	25	RPS19 RPL26 RPL5 RPL18 RPS15A RPL11 RPS7 RPS27 RPL15 RPS28 RPL35A RPL27 RPL31 RPS10 RPL35 RPS26 RPS17
acute_myeloid	15	timen	C7_IMMUNESIGDB	GSE21927_SPLEEN_C57BL6_VS_4T1_TUMOR_BALBC_MONOCYTES_UP	4.30423e-12	5.44983e-09	0.887075	0.639906	2.70868	72	RPS3A RPL5 RPL35A SLC25A6 EEF1B2 RPL7 BTF3 TUFM EIF3L RPS3 RPL3 PARK7 RPL6 ATP5MG TOMM20 COX6C RPL17 PABPC1 RPS8 RPS27A RPS7 RPL21 RPS5 NDUFB1 RPLP2 PFDN5 GNG10 PIM1 UQCRH TPT1 EEF2 RPL37 NOSIP SIGIRR RPL35 ATP5F1A RPL7A HINT1 EIF3F COX4I1 ACTG1 SSR2 RPL15 BIN2 ATP5ME NACA
acute_bcell	12	timen	HZ_COVID19	Hydroxychloroquine Top 200 Predicted Genes from Geneshot GeneRIF via Tagger Co-Occurrence Gene Similarity	4.31703e-12	2.80607e-11	0.887075	-0.670533	-2.69881	76	IFI6 ISG15 IFI44L IFI35 IRF7 OAS1 STAT1 OAS2 EPSTI1 IFI44 IFIT1 USP18 LY6E CLEC2D ISG20 OAS3 CD180 MTHFD2 APOL6
acute_myeloid	12	acuity_maxn	BTM_MODULES	enriched in monocytes (II) (M11.0)	4.32994e-12	5.49903e-10	0.887075	0.531191	2.32953	174	RNASE2 CD163 S100A8 AQP9 CD14 S100A12 S100A9 MS4A4A STAB1 LILRA5 CYP1B1 FCGR2A TREM1 VNN2 FPR2 PYGL C5AR1 FPR1 SLC11A1 ASGR1 FCGR1A TMEM176A MGST1 MS4A6A LILRB1 HPSE SMPDL3A IFI30 CLEC4E FCGR1B F13A1 NCF1 PLBD1 SIRPA LRP1 MEGF9 GRN SCPEP1 ASGR2 LILRB2 CD93 HNMT ITGAM PLA2G7 CD36 IRAK3 BLVRB TIMP2 HK3 IL13RA1 S100A11 TLR5 KCTD12 CCR1
acute_cd8	2	covid	C5_GO_BP	GOBP_REGULATION_OF_RESPONSE_TO_BIOTIC_STIMULUS	4.3312e-12	9.78342e-10	0.887075	0.541898	1.82936	237	OAS1 IFIT1 IRF7 OASL OAS3 ISG15 PLSCR1 USP18 LGALS9 HERC5 STAT1 PARP9 DHX58 NMI ZNFX1 STAT2 IFI35 LAG3 DDX60 N4BP1 DDX58 ZBP1 DTX3L ADAR TRIM21 TRIM5 TRIM38 TREX1 MR1 PARP14 PPP2R3C KLRC3 PLCG2 KIR2DL4 SLC15A4 GRN FAM3A TRAFD1 UBE2K IFI16 DHX9 USP15 CD160 METTL3 FADD RNF31 XIAP XRCC5 AP1G1 BANF1 NR1H2 HSP90AA1 EIF2AK4 SEC14L1 MUL1 TOMM70 TBK1 PYCARD NFE2L2 PTPN1 HLA-A CNOT7 TIRAP MAVS KLRC2 CREBBP SYK
acute_myeloid	8	covid	C7_IMMUNESIGDB	GSE24081_CONTROLLER_VS_PROGRESSOR_HIV_SPECIFIC_CD8_TCELL_DN	4.34688e-12	2.52662e-09	0.887075	0.41873	2.41671	107	IFI27 IFI6 IFI44L RSAD2 USP18 OAS3 IFI44 XAF1 OAS2 OAS1 IFI35 EIF2AK2 PSME2 DHCR24 LY96 DDX60 FFAR2 STAT1 FOSL1
acute_cd4	8	covid	C7_VAX	ZAK_PBMC_MRKAD5_HIV_1_GAG_POL_NEF_AGE_20_50YO_1DY_DN	4.35567e-12	2.72633e-11	0.887075	-0.315016	-1.77042	517	KLRB1 FCMR EIF3F RPS5 RPL26 RPL3 MZT2A EEF2 IMPDH2 RPL18 RPS19 RPS14 RPS4X EEF1A1 RPL4 TRBV28 RPL17 RPS6 C12orf57 CD27 RPLP2 EIF4B CD7 MAL EIF3K RPL5 FBL RPS3 RPL15 RPL6 RASA2 PBXIP1 RPL13 RACK1 RPS15A EIF3M EIF3L PFDN5 SBNO1 UBA52 ESYT1 RPS23 LINC00861 RPL29 RPL35A TRAF1 RPL37A RPL8 RPLP0 FAM102A RPL37 GPR174 SLC7A6 KPNA4 NELL2 TSEN54 RPL11 EIF3E NOP53 RPS18 SORL1 RPS13 EIF3H PABPC1 EIF3J-DT RPL35 CMPK1 TRAV12-3 RPS16 LDHB SNRNP200 CLSTN3 EEF1G PRKDC RPL22 RPS21 TRBV5-6 AHNAK PDE7A IL2RB GPX7 PDE4DIP TRIB2 LINC01184 NLRC3 TRAF5 RPL24 RPLP1 ATP2B4 COMMD6 RGCC RPL30 N4BP2 UXT ARHGAP15 SPTAN1 NOL9 HINT1 PABPC4 VPS51 CCL5 ETS1 RSL1D1 ZFAND1 ZBTB44 ANAPC16 TRAV12-1 PHB2 CARD11 ZNF91 WWP1 NFATC2 TRBV5-4 PCNX1 KCNA3 ZNF831 C12orf75 ITGA6 MRPS27 RPL27A SKAP1 NR1D1 RPL23 APBB1 TRAV29DV5 AKR1B1 AHCTF1 CFAP97 TBL1XR1 CEP120 CDC25B RAPGEF6 TRAV8-6 RBL2 TRBV20-1 TRAV3 EMB ABHD14B TMEM156 PIK3IP1 TTC3 RPS29 RPL32 PITPNC1 MSI2 HIBADH ATF7IP2 TRAV27
acute_bcell	11	covid	C7_VAX	HOEK_NEUTROPHIL_2011_2012_TIV_ADULT_7DY_DN	4.36888e-12	3.24817e-11	0.887075	0.913238	2.57833	19	IFI44L ISG15 IFI6 OAS1 EPSTI1 IFITM3 IFI44 LY6E OAS2 NASP
acute_cd4	12	timen	C5_HPO	HP_ERYTHROID_HYPOPLASIA	4.36961e-12	7.07186e-09	0.887075	0.86147	2.7025	23	RPS14 RPL27 RPL5 RPL18 RPS19 RPS26 RPS15A RPL35 RPS28 RPL15 RPL26 RPS27 RPS10 RPS24 RPL35A RPL11 RPS29 TSR2 RPL31 RPS7
acute_cd4	2	timen	C7_VAX	FOURATI_BLOOD_TWINRIX_AGE_25_83YO_RESPONDERS_VS_POOR_RESPONDERS_0DY_DN	4.39094e-12	2.35045e-11	0.887075	-0.510752	-1.78325	278	IFI44L MX1 ISG15 IRF7 OAS1 RSAD2 IFI6 IFIT3 MX2 IFI27 PARP9 PLSCR1 OASL TYMP STAT1 HELZ2 IFI44 IFI16 OAS3 SP110 MT2A ODF3B IRF9 APOL6 TNFSF10 TRIM14 PPP4R2 ASCL2 C3AR1 TRIM21 LGALS3BP C7orf50 NAGK PML RING1 ZEB2 AGPAT4 ZBP1 POLR3K CARD16 TLE4 BTN3A1 FCN1 EMC9 KPNA6 MT1E ANXA5 USP24 RFTN1 RAD51C NAAA NBR1 IKBKG MRPS12 TENT5A CTSB RUBCN VCAN SLC27A3 UBR4 TNFSF13B CMIP TPMT SNAP23 COG4 MED29 ARSA RBPJ ATF7 MAPK14 SMG5 BOD1L1 RNF20 TNPO1 ESS2 KIAA0319L RCOR3 LARP4B HLA-A YWHAE YIPF1 RRBP1 NUP93 RPL7L1 PRRC2C PIP4K2B SUPT6H REC8 RERE ADAM17 SRRM2 UNC45A SIRT6 NCBP3 LRSAM1 GBA
acute_myeloid	15	timen	HZ_COVID19	Top 500 down genes for SARS-CoV-2 early infection in human female blood from GSE161731	4.43599e-12	2.57238e-10	0.887075	0.499944	2.40546	143	RPS3A RPL5 RPL35A EEF1B2 RPL7 RPL27A BTF3 RPS6 RPLP0 RPL23 YBX3 RPL3 RPS23 RPL6 RPL24 RPS14 RPS11 ATP5MG TOMM20 COX6C RPL27 GLIPR1 RPS8 NDUFB3 RPL9 COX7C RPS27A TMA7 POLR1D HMGB1 RPS7 SLIRP RPS18 RPL21 HSBP1 RPS5 RPS29 RPL13A TOMM7 SNRPE PFDN5 COX7A2L RPS21 ATG3 RPL41 RPS13 RPS20 RPSA TPT1 SEC11A RPL37 NDUFA4 ANXA1 RPL35 AP1S2 EEF1A1 DBI CPVL AIF1
acute_myeloid	15	covid	C5_GO_MF	GOMF_STRUCTURAL_CONSTITUENT_OF_RIBOSOME	4.44719e-12	8.84991e-10	0.887075	-0.626147	-2.16429	96	RPLP0 RPL5 RPL10A RPS3A RPS5 RPS6 RPL21 RPL3 RPS4X RPSA RPL35A RPL9 RPL36A RPLP1 RPL23A RPS27A RPL10 RPS8 RPL14 RPS4Y1 RPL19 MRPL20 RPS3 RPL32 RPL29 RPL30 RPS16 RPS13 RPL4 RPL27A RPS14 RPS11 RPL27 RPL7 RPS15A RPS23 RPL37 RPL6 RPL15 RPS12 RPL34 RPS18 RPS24 RPS9 RPL23 RPL8 RPL18A RPS7 UBA52 RPS2 MRPL41 RPS26 RPS29 RPS15 RPLP2 MRPL54 RPL7A
acute_bcell	11	age_n	C5_GO_BP	GOBP_ADAPTIVE_IMMUNE_RESPONSE	4.45068e-12	1.18121e-08	0.887075	-0.529501	-1.68485	199	HLA-DQA2 IGKV3-20 JCHAIN IGLL5 IGLV3-25 IGHV3-23 IGKV3-15 IGKV4-1 IGHV1-18 IGKC IGHV3-21 IGKV1-5 IGKV1-9 CTSC IGHV3-20 IGLV3-1 IGHV4-39 IGKV1-17 TAP1 IGLV2-14 CD40 IGKV1-27 LAT2 IGHV3-30 IGLV1-40 HPRT1 IGLV1-44 IGHG3 IGLV1-47 FCER2 IGHV5-51 PYCARD IGHM HLA-DOA CCR6 HLA-DRB5 IGHV1-69D CD48 IGHV3-48 IGLV1-51 IGHD SIT1 BCL10 IGHV4-31 IGKV1D-39 NCKAP1L NBN IGHV3-11 GPR183 ERCC1 HLA-DMA IGLV4-69 BATF RFTN1 IGLV6-57 GAPT MCOLN2 CD19 TNFAIP3 CD1C INPP5D IGKV1-16 NFKBID ZBTB1 IGLC3 TNFRSF14 EIF2AK4 IL4R PIK3CD TNFRSF13C
acute_bcell	2	age_n	C5_GO_BP	GOBP_PHAGOCYTOSIS_RECOGNITION	4.45068e-12	2.36331e-09	0.887075	-0.718741	-2.27962	43	IGHV4-34 IGHV1-18 IGHV3-21 IGHV4-39 IGHV3-7 IGHV3-11 IGLC2 IGHV1-3 IGHV5-51 IGHV1-69D IGLC3 IGHV3-30 IGHV3-33 IGHV5-10-1 IGHV3-20 IGHV1-24 IGHG3 IGLL5 IGHV2-5 IGHV3-13 IGHV2-70 IGKC TRBC2 IGHV3-48 IGHV7-4-1 IGHV3-23 IGHV3-74 IGHV2-26 IGHG2 IGHV4-4 IGHV4-59 IGHV3-49 IGHV4-61 IGHD IGHV4-31
acute_myeloid	4	covid	C7_IMMUNESIGDB	GSE29618_MONOCYTE_VS_PDC_DAY7_FLU_VACCINE_UP	4.45068e-12	4.22815e-09	0.887075	-0.437864	-1.92848	196	DPEP2 LIN7A MTMR11 KIAA0513 SLC7A7 HSD17B11 CSF3R ALDH1A1 PELI1 RTN1 TBXAS1 PILRA QPCT CSF1R CYP1B1 ICAM3 ARHGEF40 CD93 NLRP3 SMARCD3 TREM1 G0S2 PID1 C5AR1 FGL2 CRISPLD2 ZFP36L1 ADAM8 TNFAIP2 PPM1F TNFSF13 PYGL EVI2A DPYD SOD2 TNFRSF1B TLR2 SPG21 UBE2D1 ENTPD1 GAS7 FPR1 TUBA4A FGR HK1 DOK1 ASAP1 RXRA LILRB3 PTGER2 REEP4 ITM2B PCSK5 HCK RCBTB2 SEC11A CD44 SMS ARRB1 AOAH CD163 SERPINB6 VNN2 PXN TMEM131L LAT2 ALOX5 BEST1 MARCKS RAB20 ALDH3B1 CD244 EIF4EBP2 AHR CEBPB WDFY3 LYST SERPINA1 CDC42EP3 DENND3 CLEC7A TNFRSF1A RAB27A SCPEP1 ARHGAP26 CD1D ASAH1 NUP214 IL1RN TMEM127 YBX3 ACSL1 NPL CYFIP1 SGK1 PLXNC1 EGR1 VPS37C NAIP HMOX1 PTPN12 CEBPD SLCO3A1
acute_bcell	7	timen	HZ_COVID19	SARS Perturbation 357 Up Genes from GEN3VA Mouse Lung; Accession: GSE68820 ; Platform: GPL7202 ; Entry 4	4.45127e-12	4.37843e-11	0.887075	-0.66709	-2.9773	61	XAF1 IRF7 ISG20 ISG15 IFIT3 UBE2L6 EIF2AK2 OAS1 STAT1 IFITM3 PARP9 EPSTI1 OAS2 SAMD9L NT5C3A DCK IFI16 SP110 NMI IFI35 PSMB8 RNF213 PLAC8 PARP10 ZBP1 CD72 CD180 PHF11 MITD1
acute_bcell	3	timen	C7_VAX	HOWARD_DENDRITIC_CELL_INACT_MONOV_INFLUENZA_A_INDONESIA_05_2005_H5N1_AGE_18_49YO_1DY_UP	4.45513e-12	8.91027e-11	0.887075	-0.655153	-2.3872	52	IFIT3 XAF1 ISG15 IFI44L CD40 PLSCR1 IFITM1 IFI44 IFIT1 IFI6 RNF213 STAT1 SAMD9L IRF7 EPSTI1 CMPK2 PARP14 PSMB9 TNFSF10 OAS3 IFIT2 PLAC8 IFI35 LAP3 PARP9 TAP1 DTX3L PSME2 DDX60 HERC5 USP18 UBE2L6 RASGRP3
acute_cd4	4	acuity_maxn	C7_IMMUNESIGDB	GSE21678_WT_VS_FOXO1_FOXO3_KO_TREG_UP	4.46523e-12	2.16206e-08	0.887075	0.578192	2.65604	88	SOCS3 TENT5C SGK1 AREG PELI1 CRYBG1 VTI1A DNAJB9 ICOS LMNB1 SDCBP ERO1A NAMPT GPRIN3 SRGN PRDM1 SESN3 FBXO32 IL2RA FRMD4B SEC14L1 RAP2C PDCL MED13L NARF USP47 SSH2 HBS1L GPR183 SYTL3
acute_cd4	1	timen	C5_GO_BP	GOBP_NEGATIVE_REGULATION_OF_VIRAL_PROCESS	4.50157e-12	1.36938e-08	0.887075	-0.697353	-2.99195	50	MX1 ISG15 OAS2 OAS1 BST2 PARP10 LY6E EIF2AK2 BANF1 IFITM3 IFITM1 STAT1 PLSCR1 OAS3 IFITM2 ISG20 IFI16 HEXIM1 FCN1 TRIM21
acute_cd4	10	timen	HZ_COVID19	Top 500 upregulated genes in mouse lung with SARS-CoV-2 infection (Day 3) from GEO GSE162113	4.51042e-12	3.39535e-11	0.887075	-0.556791	-2.12406	98	XAF1 IRF7 ISG15 MX2 EIF2AK2 MX1 IFIT3 BST2 IFITM3 STAT1 IFIT1 UBE2L6 OAS2 RSAD2 LY6E USP18 SP100 DDX60 S100A8 ID2 IFI44 IFI35 LGALS3BP PLAC8 PARP9 UPP1 VSIR OAS3 DTX3L CMPK2 IFIT2 RNF114 NMI TRAPPC1 S100A9 TRAFD1 EIF2A PIK3IP1 TNFSF10 ERLEC1 CTSA ZBP1
acute_bcell	9	covid	C5_HPO	HP_PARTIAL_DUPLICATION_OF_THE_PHALANX_OF_HAND	4.52304e-12	6.82156e-10	0.887075	-0.8438	-3.25848	23	RPL27 RPL18 RPS15A RPL35 RPS19 RPL26 RPS20 RPL35A RPS24 RPL5 RPS7 RPS28 RPL11 RPS27 RPL31 RPL15 RPS29 RPS17 RPS26
acute_cd4	5	covid	HZ_COVID19	500 genes up-regulated by SARS-CoV-2 (2 MOI) in human A549 cells transduced with ACE2 vector from GSE147507	4.5232e-12	4.14383e-11	0.887075	0.386521	2.20552	269	IFI6 ISG15 MX1 IRF7 IFITM1 IFIT3 OAS1 IFI44 PLSCR1 NFKBIA IFI27 SOCS3 HERC5 PARP10 SAMD9L PIM1 SP100 BHLHE40 OAS3 PARP12 FOS DDX60 SNHG12 CCDC174 IFI16 SP110 STAT2 FOXJ3 ISG20 ZFP36 BCL3 BTG1 SAMD9 PARP14 HNRNPH3 JMJD1C RELB HLA-B MOAP1 NFKBIZ KDM6A PPM1K ZNF484 ZNF267 ANKRD49 TBC1D15 EPC1 SNHG15 WTAP KLF6 MALAT1 RSF1 SOCS1 PDE4B ZBTB43 CCNL1 VEZF1 ODC1 BIRC2 BCL10 GPBP1 NFKB2 CHMP1B ZCCHC2 RICTOR RSRC2 LTB POGZ
acute_bcell	2	timen	HZ_COVID19	SARS Perturbation 357 Up Genes from GEN3VA Mouse Lung; Accession: GSE68820 ; Platform: GPL7202 ; Entry 4	4.52354e-12	5.49861e-11	0.887075	-0.672522	-2.24496	71	XAF1 IRF7 IFIT3 ISG15 UBE2L6 STAT1 NMI OAS1 OAS2 EPSTI1 PSMB8 RNF213 IFI16 ADAR CD72 EIF2AK2 CD180 SP110 ISG20 IFI35 IFITM3 SAMD9L MITD1 PHF11 TRAFD1 MYD88 TIFA PARP9 UBA7 TAP1 IFI44 TCIRG1 AIF1 OGFR
acute_cd8	3	covid	BTM_MODULES	antiviral IFN signature (M75)	4.52354e-12	3.14386e-10	0.887075	0.929207	2.48287	13	IFIT1 RSAD2 OAS1 OAS3 DDX60 IRF7 HERC5 DDX58 IFIH1 DHX58 PML
acute_myeloid	all	covid	C7_VAX	ERWIN_COHEN_PBMC_TC_83_AGE_18_45YO_RESPONDERS_PREVIOUSLY_IMMUNIZED_24HR_DEG_CANONICAL_PATHWAY_MEMBERS_UP	4.53251e-12	2.9287e-11	0.887075	0.915851	2.52553	25	NEXN OAS3 IFIT2 OAS2 XAF1 CXCL11 SAMD9L EIF2AK2 CCR5 IFIH1 DDX58 IRF7 CD38 TCN2 OAS1 TNFSF10 HSH2D EPDR1
acute_bcell	7	timen	HZ_COVID19	500 genes up-regulated by SARS-CoV-2 in human NHBE cells from GSE147507	4.53914e-12	4.38514e-11	0.887075	-0.484226	-2.36288	145	IFI44L XAF1 IFITM1 IRF7 MX1 ISG15 BST2 IFIT3 UBE2L6 IFITM2 OAS1 IFI6 MX2 PSMB9 LAP3 STAT1 IFITM3 PARP9 EPSTI1 OAS2 SAMD9L PSME2 IFI35 PSMB8 CORO1A DTX3L LTB PLSCR1 ANXA6 CSTB IRF9 TYMP POU2F2 LPXN CCT5 CCT7 IFI27 PPP2R1A GLRX TUBB NAGK TAP1 TNIP1 FXYD5 STAT2 SERPINB1 PFDN6 TUBA1B S100A8
acute_myeloid	7	timen	C7_VAX	HOEK_NEUTROPHIL_2011_2012_TIV_ADULT_7DY_DN	4.55263e-12	4.14289e-11	0.887075	-0.83639	-2.97487	28	IFI44L ISG15 RSAD2 IFI6 OAS3 IFITM3 EPSTI1 IFI44 SERPING1 OAS2 CMPK2 LY6E OAS1 GBP5 PNPT1
acute_cd8	9	covid	C5_GO_BP	GOBP_REGULATION_OF_VIRAL_PROCESS	4.57473e-12	1.49079e-09	0.887075	0.636589	2.07195	81	ISG15 MX1 LY6E EIF2AK2 OAS1 IFI16 PLSCR1 IFITM3 BST2 TRIM22 LGALS1 ADAR RSAD2 OASL IFITM1 OAS2 STAT1 IFIT1 APOBEC3G OAS3 ISG20 DYNLT1 RAD23A ILF3 RAB7A LGALS9 IFIT5 LARP7 PARP10 N4BP1 BANF1 IFITM2 SNF8 HACD3 STAU1
acute_myeloid	13	acuity_maxn	C2_CP_KEGG	KEGG_TYPE_I_DIABETES_MELLITUS	4.59731e-12	1.08803e-10	0.887075	-0.87333	-2.4097	23	HLA-DQA1 HLA-DPA1 HLA-DPB1 HLA-DQB1 HLA-DRA HLA-DRB1 HLA-DMB HLA-DRB5 HLA-DMA HLA-DOA
acute_cd4	14	covid	C5_GO_BP	GOBP_VIRAL_PROCESS	4.62094e-12	1.12474e-09	0.887075	0.557565	1.96923	182	ISG15 MX1 IRF7 IFITM3 PLSCR1 LY6E ISG20 EIF2AK2 TRIM22 HLA-DRB1 OASL OAS1 OAS2 RSAD2 BST2 IFITM1 PARP9 ZNFX1 OAS3 APOBEC3G ADAR LGALS9 NUCKS1 LEF1 CHMP5 RSF1 PTBP1 ILF3 EIF3A RAB1A RAB29 VAMP8 TRIM14 RAB5A TNIP1 IFI27 SSB SELPLG SPCS1 RAN STOM DEK SNX3 STAT1 LGALS1 ITGB7 PPIB TRIM38 FAM111A BANF1 CANX LARP7 SRPK1 SPCS3 CFL1 DYNLT1 PARP10 IFI16 SNW1 SMARCB1 PPIA DENR SLC3A2 RAB1B KPNA6 EIF3D CDC42 HACD3 MPHOSPH8 TAF11 CD46 CNOT7 ATG5
acute_cd4	10	covid	HZ_COVID19	Top 500 up genes for SARS-CoV-2 infection in Rhesus macaques at Group 2 dose in Bronchoalveolar Lavage at 2 DPI from GSE156701	4.6299e-12	1.13012e-10	0.887075	0.530567	1.94398	129	IFI44L IRF7 XAF1 MX1 IFI6 ISG15 OAS1 SAMHD1 EIF2AK2 CCR7 LY6E RSAD2 CMPK2 DTX3L IFIT1 SAMD9L IFI44 EPSTI1 OAS2 SLFN5 GIMAP4 LAP3 PHF11 NAPA DOCK8 BST2 SAMD9 PSMF1 ADAR TRIM22 ZC3HAV1 DDX60 IFIT3 IFIT5 MX2 JAK3 ISG20 GIMAP2 HERC5 STAT1 PCGF5 PARP9 C1GALT1 IFIT2 LGALS3BP WSB1 GBP1 DR1 ZNFX1 CNP HERC6 CITED2 PARP12 OAS3 DDX58 ADAM10 DDX60L UBIAD1
acute_myeloid	10	acuity_maxn	proteinatlas_blood_expression_cluster	Cluster 12: Non-specific - Basic cellular processes	4.6299e-12	8.02516e-11	0.887075	-0.404427	-1.68219	632	HLA-DPB1 RBM3 MRPS18B DNPH1 MRPL11 NHP2 SLC25A3 TOMM22 MRPS16 PHB2 ATP5MC1 RNASEH2B COA4 ICAM2 PSMG4 APRT SLC25A5 TMEM134 PMVK ECHS1 EBNA1BP2 TMEM256 UQCC3 NSMCE4A EID1 PMPCB CYCS RRP7A SCP2 SDHA SF3B5 LYRM2 EIF3M NDUFB2 RPP30 ATP5ME MRPL51 NELFE SNRPD3 CHCHD5 PSME2 COX20 RBMX C1orf35 BCCIP ELOF1 CHKB LPAR6 NDUFAF8 MRPL20 MRPS25 POLR2G ABRACL COA1 TXN2 OXA1L PPIE WDR18 CCDC124 NIFK NDUFS3 LSM6 COMMD4 EIF4A1 SNAPC5 XRCC6 TMA16 ELP5 MIF ANAPC5 NOP16 MRPS15 DDX18 BANF1 MRPL3 SNRPD1 RFT1 RIOK1 MRPS24 COMMD1 MRPL9 FUNDC2 OXLD1 PSMG3 GEMIN7 POLR3H ZNF317 KTI12 PSMC3 ZNF622 C16orf87 EXOSC8 AIMP2 SLC25A19 CCT7 GTPBP6 EIF3K ILF2 RUVBL2 TMEM230 EXOSC9 ZNF880 POLR2I NTHL1 B4GALT7 DPM3 MRPL15 PABPC4 MDH1 CDK4 NUDCD2 ITPA ACYP2 PDCD6 FDPS LYRM4 TMEM223 MRPL13 POLR2L NACA HSD17B10 ERG28 CMSS1 FIBP THG1L UQCRH COX14 PEX16 ATP5F1D MRPS33 ATXN10 TEN1 COA6 PDZD11 VDAC3 OVCA2 HAUS1 SF3A3 HIGD2A FTSJ1 ETFA PUF60 YBX1 NECAP2 CENPT HMBS LSM4 CNPY2 DNPEP GGACT FBXL15 FAM104B EIF1AX NTMT1 MPHOSPH6 NME2 MRPS12 NDUFA8 MRPS26 ATP5MG CIAPIN1 FARS2 RPL35 MED19 ARL2 ELAC2 RNASEH2A ZSWIM7 TMEM147 KANSL2 MCEE SCAMP3 PRMT1 LRRC8C SRM ATP5PF SIVA1 NDUFB7 MRPL41 RSL24D1 CHCHD1 TBCA PSMB4 POLR1D NDUFA9 DDX56 TOMM5 ATP5PO EIF2S1 MINDY3 IMP3 GLRX3 TSSC4 EXOSC4 SHLD2 MRPL12 QTRT1 DCTPP1 MRPL54 GEMIN2 IFRD2 IAH1
acute_myeloid	5	timen	C7_VAX	HOEK_NK_CELL_2011_2012_TIV_3D_VS_0DY_ADULT_3D_DN	4.6299e-12	4.16691e-11	0.887075	-0.410464	-2.06886	198	RNASE2 NFE2 PLBD1 CES1 TLR8 TLR4 TLR5 LILRB4 KCTD12 NCF4 LRRK2 C19orf38 EGR1 MEFV JUP NCF2 PRAM1 P2RY13 LMO2 RETN STAB1 FGD2 CREB5 LILRA1 BTK IL6R CEACAM4 CD163 DOK3 CD86 IRS2 TLR2 JUN HRH2 SPINT2 PYGL SIRPB2 SIRPA PFKFB4 CHST15 FPR1 GCA NFAM1 TRIB1 LILRA5 CSF2RB SIRPB1 SPINT1 CD300LF SLC2A6 SLC7A7 VCAN SLC11A1 KCNE3 MNDA CSF1R SIGLEC14 ALDH2 SEMA4A CD1D TMEM150B TIMP2 GRK3 TFEC BST1 OSCAR ADAMTSL4 RASGRP4 SLC37A2 S100A12 NR4A1 CD33 PLXNB2 ARHGEF40 CFD MS4A7 LILRA6 YBX3 SORT1 MPEG1 LTBR NR4A2 LRRC25 ODF3B RBP7 HK3 PTAFR ALOX5 TGFBI LY86 NLRP12 PLA2G7 IL13RA1 DMXL2 CD36 MTMR11
acute_myeloid	7	timen	C5_HPO	HP_NORMOCHROMIC_ANEMIA	4.65493e-12	1.37631e-09	0.887075	0.83248	2.25149	30	RPL5 RPL15 RPS17 RPS7 RPS15A RPL26 RPL35A RPL18 RPS24 RPL31 RPL27 RPS10 RPS28 RPS29 RPL11 ALDOA RPS26 RPS27 RPS20 RPL35 TPI1
acute_myeloid	3	acuity_maxn	C7_IMMUNESIGDB	GSE10325_LUPUS_CD4_TCELL_VS_LUPUS_MYELOID_DN	4.66183e-12	1.89076e-09	0.887075	-0.41182	-2.27774	192	AP1S2 TGFBI FCGRT CD74 CLEC4A MARCKS OGFRL1 FGL2 DMXL2 NAGK ALDH2 CSF3R CLEC7A CST3 CD86 AIF1 QPCT RASSF4 DUSP6 MEF2C JUP LST1 TNFAIP2 HLA-DMA HNMT DAPK1 IL13RA1 LGALS3 PILRA CFD RNF130 CAMK1 FCN1 BLVRB SPG21 ITGAX KLF4 CSTA CSF1R LILRB3 TYROBP SDCBP SNX10 PSAP HK3 KCTD12 EPB41L3 PRKCD ALDH3B1 TNFSF13 IRF8 LMO2 DENND1A SLC7A7 NCF2 ATP6V1B2 GOLM1 LILRA2 BCKDK GAA IFNGR1 RXRA ASAH1 GAB2
acute_myeloid	2	acuity_maxn	HZ_COVID19	COVID-19 patients PBMC up	4.68964e-12	9.03538e-10	0.887075	0.480389	1.55771	327	DDIT4 MS4A4A RNASE1 CD163 RNASE2 LDHA CTSL POMP ASGR2 FKBP5 SAP30 MCEMP1 MARCO C3AR1 MTHFD2 LAIR1 MT1E RNASE3 CTSB H1FX ADAMTS2 PSMB2 TPST1 SQOR IL10 MT1F RAB13 MPDU1 CTSZ HP MAFG GGH IDH1 SEMA6B E2F2 GSTO1 AREG NT5DC2 MERTK STAC3 NAIP ADAM9 FLVCR2 AL355922.1 TCN2 CDK5 CREG1 MGST1 CTSD SPATS2L ACO2 GALNT2 TIMP1 PRDX1 PAPSS1 HDLBP LDLR PRDX3 PLP2 ATP6V1F DYNLL1 AGPAT2 CCT5 COPB2 EAF2 ANG MIR181A1HG EPSTI1 H1F0 ATP5F1C DHCR24 F5 CYFIP1 NRIP1 NME1 MRPL37 CLTA CENPW SNAPIN TPI1 TWF2 FAH RAB20 MYDGF CERS6 ENO1 ERAL1 G6PC3 RPL26L1 RBBP8 ITGA7 C1QA GRB10 SCARB2 FADS1 MAP3K6 CAT ANXA5 SDC4 KCNE1 ANXA2 LGALS1 SRD5A1 SCIMP PLBD1 NECTIN2 TMTC1 OSTC CBR1 PRELID1 ACVRL1 IGFBP2 VPS25 CCR2 MTCH2 SIL1 CARD6 PLA2G15 HSD17B10 NDUFS7 ME1 ADAM15 TBC1D2 YWHAG COX5A NTSR1 MRPL51 SNX3 SLC1A5 SLC22A16 TP53I3 ELL2 GALK1 COMMD9 HEXB ZBTB43 MRPL12 PAQR4 SLC1A3 PKM TBL2 SCD BLVRA
acute_bcell	8	timen	HZ_COVID19	Top 500 up genes for SARS-CoV-2 infection Day 7 in ferret nasal turbinates from GSE160824	4.70461e-12	6.46582e-11	0.887075	-0.50883	-2.33658	181	IRF7 LY6E ISG20 UBE2L6 PSMB9 TRIM22 IFI6 LBH STAT1 SELL MX2 CD53 EPSTI1 CCR7 ARHGAP30 BLNK NCF1 CORO1A RNF213 AK2 PTPN6 CCND3 TRADD FCRLA TALDO1 S100A9 LIMD2 ABRACL RAB8A CD72 C1QBP CCT5 ARPC1B CCT3 STAT2 CAPZA1 PTK2B PML RGS14 TAP1 M6PR S100A12 UBA7 NUDC DCTPP1 SEPHS2 SSR1 S1PR4 FGR CD48 MGAT1 MARCKSL1 WAS MRPL34 SDHC SCAMP2 ERP29 TYROBP
acute_bcell	2	covid	HZ_COVID19	Top 500 up genes in human lung AT2 cells organoids from GSE160435	4.7193e-12	6.38833e-11	0.887075	0.465384	2.36276	181	IFI44L XAF1 MX1 EIF2AK2 IFIT3 PLSCR1 IRF7 MX2 IFI6 IFI44 ISG15 NMI SP110 OAS1 PSME2 LAP3 PARP9 DHX15 SAMD9 TMPO IFI35 NUB1 PSMA3 EPSTI1 MYL12A IRF9 ADAR OAS2 HERC5 MCM5 SAMD9L SH3KBP1 SAP30BP RMC1 OVCA2 CAPN2 ILKAP PNPT1 FAM3C DDX23 IDS PML CHMP6 HSH2D
acute_bcell	6	timen	C5_HPO	HP_ABNORMALITY_OF_THE_THENAR_EMINENCE	4.74904e-12	2.98082e-09	0.887075	0.82052	3.35599	23	RPL27 RPS10 RPL5 RPL18 RPS15A RPL35A RPL15 RPS7 RPL11 RPS28 RPS29 RPS27 RPS26 RPL26 RPS19 RPS24 RPS17 RPL31 RPL35
acute_myeloid	1	covid	C7_IMMUNESIGDB	GSE36888_STAT5_AB_KNOCKIN_VS_WT_TCELL_IL2_TREATED_2H_DN	4.74938e-12	7.45495e-09	0.887075	-0.443695	-2.0397	174	A1BG STEAP4 VNN2 PLA2G7 ALDH2 MIF4GD LIN7A CARS2 GCA OLA1 IL13RA1 SMARCD3 HOMER3 PARP8 TREM1 EFCAB2 MPP7 LTB4R MRFAP1 PTRHD1 CCNY FAM200B DDRGK1 SPG21 CMTM3 ARHGAP24 EIF4G3 AQP9 CTSH ETHE1 CD1D SLC16A5 ATPAF2 EMB SPTSSA MEGF9 FMO5 ACTN1 STARD7 CYB5R1 CRISPLD2 PLCB1 TMEM170B CLMN ARHGEF10L MRPL33 PTAFR LPGAT1 ZNF277 CATSPER1 NRGN TNFAIP3 FAR2 ZNF467 NLRP12 HEXA LAMTOR1 SIRPA IL1B DUSP3 MYCL MICAL2 ATXN1 SCYL1 BNIP3L TSHZ3 RNF41 SGMS2 EIF2S3 ZNF358 RNASE4 ZNF428 ITGAM SYNGR1 OTULINL UIMC1 HMGB2 SCPEP1 STX3 NOD2 FBN2 FNDC3B CUTA ALOX5AP VAPA UBTD1
acute_cd8	7	timen	C5_GO_CC	GOCC_CYTOSOLIC_LARGE_RIBOSOMAL_SUBUNIT	4.76674e-12	1.1464e-09	0.887075	0.700178	2.82843	53	RPL3 RPL4 RPL27A RPL27 RPL21 RPL34 RPL13 RPL9 RPL10A RPL5 RPL17 RPLP2 RPL10 RPL39 RPL18 RPL36A RPLP1 RPLP0 UBA52 RPL7 RPL22 RPL15 RPL37 RPL23A RPL8 RPL18A RPL37A RPL38 RPL7A RPL35A RPL23 RPL35 RPL29 RPL19 RPL32 RPL26 RPL11 RPL13A RPL6 RPL31 RPL24 RPL30
acute_bcell	2	timen	HZ_COVID19	500 genes up-regulated by SARS-CoV-2 (0.2 MOI) in human A549 cells from GSE147507	4.77322e-12	5.55522e-11	0.887075	-0.509926	-1.88809	244	IFI44L XAF1 IFITM1 MX1 IRF7 IFIT3 ISG15 UBE2L6 STAT1 NMI OAS1 OAS2 PSMB8 IFI16 ADAR BST2 SAMD9 EIF2AK2 IFITM2 LAP3 PLSCR1 SP110 ISG20 IFI35 IFITM3 SAMD9L HLA-C PHF11 IFI6 CTSS PTPN2 DNAJA1 TPR MYD88 TYMP TRIM14 CCDC91 PSMA6 DEK PSMA4 EIF2S1 PARP9 SUB1 HLA-B GRSF1 UBA7 TAP1 SP100 KIN CHORDC1 IFI44 PSME2 B2M CYB5A CWC22 DNAJC8 CACYBP HDAC2 CBX1 HSD17B4 PSIP1 CASP8 PML CCT8 IRF9 HERC5 HERC4 APIP HSPA4 USO1 DDX5 HLA-F PPIG IFI27 PNPT1 LARS PTCD3 EIF5B FIP1L1 STK17A RHOB PARP12 CEP63 HSP90AA1 LARP7 ODF3B FAM49B P4HA1 ESF1 PARP10 NEMF
acute_bcell	2	timen	HZ_COVID19	500 up regulated genes in A549 cells infected with COVID-19 extracted from GSE147507	4.77322e-12	5.55522e-11	0.887075	-0.509926	-1.88809	244	IFI44L XAF1 IFITM1 MX1 IRF7 IFIT3 ISG15 UBE2L6 STAT1 NMI OAS1 OAS2 PSMB8 IFI16 ADAR BST2 SAMD9 EIF2AK2 IFITM2 LAP3 PLSCR1 SP110 ISG20 IFI35 IFITM3 SAMD9L HLA-C PHF11 IFI6 CTSS PTPN2 DNAJA1 TPR MYD88 TYMP TRIM14 CCDC91 PSMA6 DEK PSMA4 EIF2S1 PARP9 SUB1 HLA-B GRSF1 UBA7 TAP1 SP100 KIN CHORDC1 IFI44 PSME2 B2M CYB5A CWC22 DNAJC8 CACYBP HDAC2 CBX1 HSD17B4 PSIP1 CASP8 PML CCT8 IRF9 HERC5 HERC4 APIP HSPA4 USO1 DDX5 HLA-F PPIG IFI27 PNPT1 LARS PTCD3 EIF5B FIP1L1 STK17A RHOB PARP12 CEP63 HSP90AA1 LARP7 ODF3B FAM49B P4HA1 ESF1 PARP10 NEMF
acute_bcell	2	covid	C7_VAX	MATSUMIYA_PBMC_MODIFIED_VACCINIA_ANKARA_VACCINE_AGE_18_55YO_2DY_UP	4.77354e-12	3.42206e-11	0.887075	0.833412	2.90769	28	IFI44L XAF1 MX1 IFITM3 EIF2AK2 IFIT3 IFI6 IFI44 ISG15 S100A8 PARP9 IFI35 IFITM2 IRF9
acute_bcell	8	covid	C7_IMMUNESIGDB	GSE42021_CD24HI_VS_CD24INT_TREG_THYMUS_DN	4.7949e-12	4.68922e-10	0.887075	0.612265	2.64379	87	IFITM1 IFI44L MX1 ISG15 IFI6 LY6E IRF7 PLSCR1 HLA-A OAS1 BST2 MX2 HLA-E TCIRG1 TRIM22 HLA-C GSTK1 ADAR TAP1 B2M IFITM2 UBE2L6 ISG20 STAT1 PSME2 IFI35 LAP3 RNF114 NMI USP15 HLA-B IFI27
acute_bcell	2	age_n	C7_VAX	HOEK_PBMC_INACTIVATED_INFLUENZA_ADULT_7DY_UP	4.79503e-12	8.1036e-10	0.887075	-0.886189	-2.4994	18	IGLV2-14 IGLV3-1 IGLV3-19 IGHV4-39 IGLV1-44 IGHV1-46 IGLV3-21 IGHV3-7 IGLC2 IGLC3 IGHV3-20 IGLV1-51 IGHG3 IGLL5
acute_cd4	2	covid	C5_GO_BP	GOBP_DEFENSE_RESPONSE	4.80912e-12	1.67742e-09	0.887075	0.402148	1.43466	701	IFI44L MX1 IFIT3 IFI6 OAS1 EIF2AK2 ISG15 OASL RSAD2 IFIT1 IRF7 MX2 PLSCR1 HERC5 IFI27 SP100 IFI35 PARP9 OAS2 USP18 LGALS9 CD40LG DTX3L CX3CR1 OAS3 TCIRG1 TRIM22 MYD88 PLAC8 DDX60 ADAR AIMP1 CCL4 IFIT5 NMI ISG20 GBP5 SLA SPON2 SELENOK CALCOCO2 IFITM3 GBP1 TRIM38 LAG3 N4BP1 RNF125 ZBP1 TNIP1 BCL2 SP140 RORA MECP2 CXCR4 CNPY3 PAK2 TIMP1 TRADD STAT4 IFNAR1 PTPN1 PPP1R11 GZMB DDX58 ZC3HAV1 IFIH1 DHX58 CASP8 CEBPB PRF1 IRF9 RNF213 POLR3C ADGRE5 DHX9 RIOK3 IFITM1 IFIT2 LGALS1 ALOX5AP PXK TRAT1 G3BP1 TRIM25 APOBEC3G USP15 TUBB4B PRKCQ SNX6 EXOSC5 TAP1 VIM FGL2 PARP14 PPM1B NFE2L2 CD4 IRF2 STAT2 ITGAL TNIP2 EIF4E CNOT7 VPS35 ATM TSPAN2 TRIM4 ZMYND11 IFNGR1 KLRG1 SENP7 CGAS PYCARD IRAK4 RBCK1 ASH1L ADAM15 HSF1 YTHDF2 NR1D2 CDC37 SYNCRIP DNAJC3 STAT1 TRAFD1 ZNF148 PLD3 BST2 FCMR TRIM5 ARRB2 IFI16 EIF4G1 CASP1 TRIM14 NONO SPN ITGB1 DHX36 NUB1 CYBC1 TRIM26 SLAMF1 NCBP3 USP14 MICB NR1H2 EXOC1 MICU1 TRAF6 XCL2 HLA-DPA1 EP300 OPTN REL CD84 VAMP8 MR1 LYZ WAS ATG12 MCPH1 STX4 LIPA RNF216 RNF31 TRGV8 SELENOS DDX21 TICAM1 STAT5A ECSIT VAV1 PLAA PTPN11 RAB1A LGALS8 CD96 PMAIP1 NRROS STMP1 BCL2L1 S100A8 WIPI2 AP3B1 MOV10 CD28 THEMIS2 MLKL RNASET2 MYC IL7R DDX17 CD48 IL27RA GZMM TRIM44 RBPJ ADCY7 BNIP3 CD226 NFKBIA CXCR3 ARHGEF2 LTA CD58 PRDX5 PSMA6 RIPK3 LAT SMPD1 SRPK1 NLRC3 RIPK2 GIT1 LSM14A ABI3 ITGB2 HNRNPA0 GPSM3 PBXIP1 TRGV9 CST3 FCER1G ANXA1 ANO6 C3AR1 UBE2K CD6 IL10RB PTGDR CAMK4 DDX1 GPATCH3 IL6ST RELA SNAP23 SLAMF6 IL17RA ZNFX1 PTPRCAP GBA PPP6C ZBTB1 IFNG SCYL1 TOMM70 ILF3 PSPC1 TOLLIP SLAMF7 LAMP1 TUBB TRIM27 DDX3X SIGIRR MAP3K7 IKBKG G3BP2 TRIM11 PTK2B SEC14L1 CUEDC2 HEXIM1 ACTR3 ZMPSTE24 PRDM1 ROMO1 FCN1 PML PQBP1 SIN3A PTPN6 NFKBIB PRDX1 RPS6KA5 IKBKE PUM2 CCL3 IPO7 VAMP7 XCL1 TNF GBP4 BANF1 TRIM21 BCL10 ABHD12 LDLR RNF187 POLR3K NDFIP1 TNK2 HSP90AA1 RB1 TNFSF8 CHMP3 FGR ADAM8 HIF1A TARBP2 YES1 TSPAN32 HSP90AB1 MAPK14 CD68 TNFAIP3 PTPRC IL12RB1 GNLY TRGV2 ADA MICA TRIM41 LYST IL16 MED1 OSM ACTR2 ATG16L1 PSTPIP1 DDIT4 GBP3 JAGN1 CREBBP FANCA SYT11 HLA-E PHB
acute_bcell	all	covid	C7_VAX	HOWARD_NK_CELL_INACT_MONOV_INFLUENZA_A_INDONESIA_05_2005_H5N1_AGE_18_49YO_1DY_UP	4.82956e-12	3.42743e-11	0.887075	0.911281	2.4316	16	IFI44L IFIT3 CMPK2 OAS3 EPSTI1 ODF3B PARP9 GBP1 STAT1 TYMP
acute_cd4	4	covid	C7_VAX	QUEREC_PBMC_YF_17D_VACCINE_AGE_18_45YO_3DY_UP	4.83326e-12	1.19451e-10	0.887075	0.728938	2.43287	36	IFI27 XAF1 IFI44L IFIT3 MX2 SAMD9 MX1 EIF2AK2 PLSCR1 IFIT1 IRF7 OASL OAS1 ISG15 IFI44 TRIM22 RSAD2 IFIT2 OAS2 IFI6 LGALS3BP DDX58 RASA2
acute_cd4	4	covid	C7_VAX	QUEREC_PBMC_YF_17D_VACCINE_AGE_18_45YO_7DY_UP	4.83326e-12	1.19451e-10	0.887075	0.728938	2.43287	36	IFI27 XAF1 IFI44L IFIT3 MX2 SAMD9 MX1 EIF2AK2 PLSCR1 IFIT1 IRF7 OASL OAS1 ISG15 IFI44 TRIM22 RSAD2 IFIT2 OAS2 IFI6 LGALS3BP DDX58 RASA2
acute_cd4	6	covid	C7_IMMUNESIGDB	GSE2405_0H_VS_24H_A_PHAGOCYTOPHILUM_STIM_NEUTROPHIL_UP	4.83812e-12	3.90114e-10	0.887075	-0.535102	-1.94724	177	RPL4 RPL17 C12orf57 HADHA RPS10 SET RPL27 EIF4B RPS19 RPLP2 PSMB4 RPL3 RPS11 RPL34 RPL13 RPS14 RPS6 RPL13A RPS3A RPS4X RPL27A EEF1B2 TPT1 RPS5 RPS2 RPS18 RPL23 COX5A RPL18 RPS8 RPL35 PSMA1 RPL7 RPL26 RPL18A RPL37 RPS16 RPL5 RPL37A DECR1 ATP5MG RPLP0 ACTG1 EIF3E RPSA RPS15A RPS3 RPS9 MRFAP1L1 RPL6 RBBP7 RPL9 HINT1 RPL31 RPL7A SEM1 HSPE1 RPL39 RPS23 EEF1G RPL19 ACSL5 RPS27 RPL23A RPL10 NPC2 RPL22L1 TMA7 RPS7 GYPC RPS21 RPS25 RPL22 HSPA8 BTF3L4 EIF3H TKT TUBA1B RPL11 NPM1 GDI2
acute_bcell	7	covid	HZ_COVID19	MERS-CoV Top 200 Predicted Genes from Geneshot AutoRIF via AutoRIF Co-Occurrence Gene Similarity	4.83966e-12	7.38049e-11	0.887075	0.640638	2.55108	88	IFI44L IFITM1 MX1 NFKBIA ISG15 IFI6 IRF7 LY6E IFITM3 IFIT3 EIF2AK2 TRIM22 ISG20 TNFAIP3 IRF8 PLSCR1 BST2 OAS1 ADAR ZBP1 CTSS IFI35 IFNAR1 EPSTI1 MX2 IFITM2 TNIP1 OTUB1 PSMB9 STAT1 PSME2 HIST1H1C ANXA7 USP15 IFNGR1
acute_bcell	9	covid	C7_IMMUNESIGDB	GSE13484_UNSTIM_VS_YF17D_VACCINE_STIM_PBMC_DN	4.84955e-12	9.38935e-10	0.887075	0.683704	2.33795	63	IFITM1 IFI44L LY6E MX1 XAF1 ISG15 EIF2AK2 ADAR MX2 SMCHD1 IRF7 TRIM22 IFITM3 IFI6 PHF11 IRF9 ZBP1 GADD45B LNPEP OAS1 CD164 STAT1 BST2 CFLAR ISG20 PLSCR1 SP100 NAPA IFI35
acute_cd8	1	timen	C7_VAX	HOEK_NEUTROPHIL_2011_2012_TIV_ADULT_7DY_DN	4.85611e-12	2.66392e-11	0.887075	-0.833694	-2.32818	30	IFI44L RSAD2 OAS1 ISG15 IFI6 OAS2 EPSTI1 CMPK2 OAS3 IFI44 RTP4 PNPT1 LY6E GBP5 NASP APEX2
acute_bcell	2	covid	C7_VAX	HOWARD_DENDRITIC_CELL_INACT_MONOV_INFLUENZA_A_INDONESIA_05_2005_H5N1_AGE_18_49YO_1DY_UP	4.85974e-12	3.42206e-11	0.887075	0.726508	2.88857	48	IFI44L IFITM1 XAF1 IFIT3 PLSCR1 IRF7 IFI6 UBE2L6 IFI44 ODF3B ISG15 PSME2 S100A8 MT2A LAP3 PARP9 PIM1 IFI35 EPSTI1 RNF213 HERC5 SAMD9L
acute_bcell	all	covid	BTM_MODULES	type I interferon response (M127)	4.89159e-12	3.88881e-10	0.887075	0.950524	2.37751	12	IFIT1 USP18 IFITM1 PLSCR1 RSAD2 HERC5 IRF7 DDX60 PARP9 STAT1 IFIH1
acute_cd4	7	covid	C5_HPO	HP_ABNORMAL_NUMBER_OF_ERYTHROID_PRECURSORS	4.892e-12	5.58064e-09	0.887075	-0.795814	-3.00311	29	RPL27 RPS14 RPS19 RPS10 RPL18 RPS15A RPL5 RPS20 RPL15 RPL26 RPS7 RPL35A RPS27 RPS17 RPL35 RPS28 RPL11 LPIN2
acute_myeloid	15	timen	C7_IMMUNESIGDB	GSE22886_CTRL_VS_LPS_24H_DC_DN	4.91973e-12	5.44983e-09	0.887075	-0.705069	-2.59821	57	IFITM1 HSPA1A APOBEC3A ISG15 IFI6 IFITM3 IFI27 IFITM2 MT2A DNAJA1 XAF1 IFI44L BTG1 IFI35 IRF7 MX2 HLA-F TNFAIP3 BST2 MVP PSME2 GPX4
acute_cd4	7	covid	C5_HPO	HP_ERYTHROID_HYPOPLASIA	4.9212e-12	5.58064e-09	0.887075	-0.852224	-3.03598	23	RPL27 RPS14 RPS19 RPS10 RPL18 RPS15A RPL5 RPS20 RPL15 RPL26 RPS7 RPL35A RPS27 RPS17 RPL35 RPS28 RPL11
acute_bcell	9	covid	C7_IMMUNESIGDB	GSE42724_NAIVE_VS_B1_BCELL_DN	4.92207e-12	9.38935e-10	0.887075	-0.546228	-2.73485	80	RPL4 RPL3 RPS2 EIF3L RPS5 RPS3 RPS6 RPL29 RPL22 RPSA RPL34 RACK1 RPL26 RPL13 EEF1B2 RPL5 RPS7 RPL7A GYPC FLOT2 RPL8 SLC25A6 RPL15 RPL7 PRMT1 NOP53 RPS17 HVCN1 SNRPD2 COX6C SND1 IMPDH2
acute_bcell	4	covid	HZ_COVID19	SARS-Cov Top 200 Predicted Genes from Geneshot GeneRIF via Tagger Co-Occurrence Gene Similarity	4.92995e-12	5.28342e-11	0.887075	0.600656	2.44187	110	IFITM1 MX1 IFI44L XAF1 ISG15 IRF7 PLSCR1 IFI6 IFIT3 LY6E IFITM2 OAS1 ISG20 IFITM3 EIF2AK2 BST2 UBE2L6 OAS3 EPSTI1 OAS2 MX2 TRIM22 IFI16 HERC5 DDX58 IRF9 SAMD9 IRF3 SAMD9L TANK PSME2 SUMO2 PSMC3 PPIB UBE2J1 ICAM2 STAT1 IFNAR1 PIAS1 TICAM1 IRF8
acute_myeloid	all	covid	C5_GO_BP	GOBP_HUMORAL_IMMUNE_RESPONSE	4.93157e-12	6.90574e-10	0.887075	0.633183	2.41657	154	CCL2 DEFB1 C1QC SERPING1 CLU CXCL10 C1QB RNASE2 RNASE3 SLPI CXCL11 C1QA PRTN3 C2 BLNK JCHAIN CFB TNFRSF21 CFH IGHM TREM2 RNASE6 CXCL14 HLA-A ELANE CCR7 TRAF3IP2 BCL2 ANG S100A9 CXCL9 IL6 CAMP PAX5 AZU1 CCR2 SH2D1A IGHG1 PHB CCR6 CXCL2 IGHV3-48 IGHV3-33 IGKC IGHV1-3 IGHG3 CD5L IGHA2 RGCC IGHA1 SPON2 GNLY IGHV4-34 MS4A1 ROMO1
acute_myeloid	14	covid	C5_GO_BP	GOBP_VIRAL_LIFE_CYCLE	4.93847e-12	9.96811e-10	0.887075	0.618287	2.06812	139	IFI27 LY6E IFITM1 ISG15 MX1 ISG20 EIF2AK2 PLSCR1 OAS1 IFITM3 BST2 IFITM2 OAS2 IFI16 LGALS9 PARP10 ADAR TRIM22 CCL5 HSPA8 UVRAG DYNLT1 CHMP5 SPCS1 HSP90AB1 ITGB7 ZNFX1 PPID TNIP1 PKN2 RAB29 TRIM14 SCARB2 SIVA1 NUCKS1 EPS15 CDC42 VAPA CTSB HACD3 SLC3A2 MPHOSPH8 VCP DEK VAMP8 TRIM5 VTA1 TFRC PCBP2
acute_myeloid	11	timen	C5_GO_BP	GOBP_POSITIVE_REGULATION_OF_IMMUNE_SYSTEM_PROCESS	4.94838e-12	7.18248e-10	0.887075	-0.460616	-1.7921	511	RSAD2 C1QB SERPING1 IRF7 DDX60 C1QA GBP1 CCR1 DDX58 IFI35 C1QC C3AR1 IFI16 HSPH1 ZBP1 PARP9 DHX58 AXL CCR2 NMI MNDA HLX SCIMP PLSCR1 GBP5 LAG3 HMGB2 CX3CR1 TRIM5 CXCL10 FPR1 FPR3 TNFSF13B TLR4 IDO1 AIM2 RIPOR2 EREG NLRC4 FPR2 EXOSC3 HCK STAP1 CALR HSP90AA1 CD300A LILRB1 BTN3A2 THEMIS2 IRF3 STAT6 HLA-A DDX1 MIA3 TLR8 B2M STX7 DOCK8 IL1B IRS2 HSPD1 CD40 TMEM102 EPHB2 HAVCR2 CD55 RBCK1 PAK1 PTPN6 CARD9 FUT7 ANKRD17 MR1 XBP1 LILRB2 PRKCD CD38 CD226 PHB BTN3A3 SELENOK STX4 HEXIM1 FBXO38 ZNFX1 FOS C5AR1 FYB1 PSEN1 PIK3CD FES KLHL6 IL4I1 NLRC5 BLNK RBM14 EIF2B3 HAX1 ZBTB7B UNC13D CD2 UBE2N LAT2 NKAP LCP2 BCL6 P2RY12 CGAS IKBKG LGALS9 RARA MOSPD2 PTPN2 EIF2B2 BTK FADD GPR183 FGR TNFRSF21 APPL1 SLC11A1 MYD88 GAS6 CD86 TNFRSF14 IKBKE PCID2 HLA-F CTSC EIF2B1 DNAJA3 ACIN1 ELF1 HLA-E IL6R POLR3C FCER1G HLA-B POLR3D DHX36 TREX1 TOMM70 MED1 THBS1 CLU MEF2C NOD1 ANXA1 SIRPA FCGR3A PLA2G4A PTK2B DUSP3 RNF185 IL15 EIF2B4 RAB29 CSF1R CD47 LPXN VAV1 BTN3A1 PTPRC
acute_cd8	10	timen	C5_GO_BP	GOBP_NEGATIVE_REGULATION_OF_VIRAL_GENOME_REPLICATION	4.97179e-12	1.45984e-09	0.887075	-0.846025	-2.43026	28	ISG15 MX1 ISG20 BST2 PLSCR1 EIF2AK2 OAS1 IFITM1 IFI16 OAS2 OAS3 PARP10 OASL MPHOSPH8 BANF1 APOBEC3G IFITM2 IFITM3
acute_bcell	8	covid	C5_GO_CC	GOCC_RIBOSOMAL_SUBUNIT	4.97773e-12	8.3377e-10	0.887075	-0.584135	-2.19106	133	RPL4 RPL27 RPL3 RPL23 RPS6 RPS4X RPL10A RPL6 RPS8 RPS5 RPL18A RPS16 RPL7 RPSA RPS20 RPS11 RPS3A RPLP2 RPS7 RPL34 RPS2 RPL37 RPL26 RPS14 RPL15 MRPS21 RPS10 RPL27A RPS19 RPS29 RPS18 RPLP0 RPL9 RPL18 RPS15A RACK1 RPL7A RPS3 MRPS34 RPS27A RPL10 RPS13 RPL13 RPS21 RPS9 RPL39 RPS4Y1 MRPL4 RPL36A DAP3 RPL21 RPL23A RPL29 RPS23 RPS28 RPLP1 RPL37A RPL5 RPL31 RPL8 MRPS12 RPL19 RPL24 RPL35A MRPS10 RPL22
acute_cd4	all	covid	C5_GO_BP	GOBP_REGULATION_OF_RESPONSE_TO_BIOTIC_STIMULUS	4.98834e-12	1.29479e-09	0.887075	0.481542	1.69866	262	IFIT1 OASL USP18 OAS1 PLSCR1 ISG15 OAS3 IRF7 DDX60 HERC5 IFI35 DDX58 N4BP1 DHX58 PARP9 ZBP1 STAT2 DTX3L LGALS9 LAG3 NMI PPM1B ZNFX1 ADAR TRIM5 TREX1 MAP3K7 TRAF6 TRIM21 NOD1 LRSAM1 TIGAR CGAS FGL2 TRIM38 FADD IFI16 DHX9 EIF2AK4 NFE2L2 MICA TRAFD1 SYT11 PAK1 PARP14 RNF125 HAVCR2 KLRD1 PTPN1 PUM1 STAT1 RIOK3 NR1H2 MNDA PLCG2 APPL1 MICB IL15 CFH TRIM44 CNOT7 APOBEC3G YTHDF3 TARBP2 RNF135 PPP2R3C HLA-A TBK1 TYROBP SEC14L1 AKIRIN2 YTHDF2 GBP5 FGR MAVS ATG5 CARD16 CASP6 OPTN SYK TIRAP GRN
acute_myeloid	2	timen	C7_IMMUNESIGDB	GSE42021_CD24INT_VS_CD24LOW_TREG_THYMUS_DN	4.98834e-12	6.04462e-10	0.887075	-0.489294	-2.31911	109	IFI27 IFITM1 IFIT3 IFIT1 RSAD2 MX2 XAF1 OAS3 SERPING1 ISG20 SAMD9 OAS2 HERC5 OAS1 IFI16 IFIT2 IRF7 IFI44L USP18 TNFSF10 TRIM14 MX1 THBS1 DDX60 PHF11 IFIH1 DDX58 SP100 CHMP5 TRIM38 TRIM21 ADAR OASL PARP12 UBA7 LAT2 CFLAR CMTR1 LGALS9 IFI6 CTNNBL1
acute_myeloid	9	covid	C5_GO_BP	GOBP_PEPTIDE_BIOSYNTHETIC_PROCESS	4.98834e-12	9.0289e-09	0.887075	-0.363169	-1.64492	495	EIF3L EEF2 EEF1B2 RPL5 EIF4B EIF3E EIF3F PABPC4 CALR RBM3 EEF1A1 BTG2 RPL10A RPLP0 RPS3A RPL4 RPL3 PABPC1 TMED2 EIF2S3 NPM1 EIF2A EIF3H EIF3M RPS6 CIRBP METTL5 MRPS6 ZNF706 MRPL3 RPL17 POLR2G RPS4X RGS2 EIF1 EIF4A2 MLH1 MRPL24 RPSA SHMT2 RPL10 LSM14A MRPL11 APEH MRPL43 EEF1G RBM4 CNOT6L DNAJC3 RACK1 EIF2S2 RPL36A RPL6 RPS27A RPL22L1 RPL22 RSL24D1 CYP1B1 RPL26 PRKDC SRBD1 RPS5 SRP9 POLR2D NCBP2 C1QBP MRPL18 NOLC1 EIF1B RPL7A ZFP36 APP RPS6KA1 DHPS DCPS RPS16 MRPL37 RPS8 MRPL23 MRRF EIF2D RPS13 EXOSC5 RPL15 DRG2 RPL7 EIF4EBP1 EIF4H TUFM MRPS15 DCP2 EIF1AX PYM1 DPH3 RPS15A MRPS24 LRPPRC NGRN NEURL1 EIF4A3 PPP1CA GSPT1 EIF4EBP3 DDX6 NOA1 BZW1 MRPL58 MRPS5 PAIP2 RPS23 ELAVL1 METTL17 TNF SECISBP2 RPS7 RPL23A EXOSC8 RPL26L1 DDX3X RPS2 EIF4EBP2 RPS14 CASC3 ASCC2 DENR TRIP4 SYNCRIP CDC123 NGDN MRPS16 RPL18A EIF6 MTRF1L NCL MRPS18B EIF5A MRPS34 DNAJC1 UHMK1 EIF3D ABCE1 DPH7 RBM8A CNOT8 RPL24 RPL21 RPS6KB2 MRPS7 MRPL13 METAP1 TRNAU1AP ZC3H15 MRPL16 RARA EIF2B1 RPL9 LINC00324 MIF4GD TOB1 SERP1 NCBP1 RPUSD3 CNOT10 FTSJ1 CSDE1 RPS17 MRPL47 RPS6KA3 MRPL36 CAPRIN1 EIF4E YBX3 RPL8 ASCC3 MALSU1 ILF3 MRPS28 PAIP1 UPF3B AIMP2 YTHDF2 PUM2 EIF3K SOX4 MAGOH RPL14 LSM1 RPL30 AGO3 DAPK3 GSS CNOT11 HSPB1 USP16 QKI MTIF3 EIF2AK1 ZFP36L2 TRAP1 EIF4A1 IMPACT RPS3 MRPS11 FARSA EIF2B3 RPL18 EIF2S1 FXR1 EEFSEC RARS2 NFE2L2 AGO1 BZW2 FOXO3 PPP1R15A EIF2B2 NOCT EIF2B4 MRPL10 RPL12 MRPL9 MTPN HARS2 DDX1 MRPS33 EXOSC9 YBX1 SELENOT RPS6KB1 RHOA ABTB1 MTG1 DRG1 ATF4 PPP1R15B EIF4G2 RPL23 MRPL55 TPR RPL35A MRPS21 MRPS27 DHX9 GATB DAPK1 CNOT7 EIF3I LTN1 THBS1 EIF5B RPL13 IREB2 ROCK1 TNRC6B MRPL2 RPL34 YTHDF3 RPS25 UPF1 DHX29 PUM3 LRRC47 EIF2B5 CELF1 RPL27 RPS24 MRPS2 MRPS12 PTAFR EIF1AY HBS1L PKM MRPS14 MRPL51 FMR1 IARS2
acute_cd8	2	timen	C7_VAX	HOWARD_NK_CELL_INACT_MONOV_INFLUENZA_A_INDONESIA_05_2005_H5N1_AGE_18_49YO_1DY_UP	4.98927e-12	3.10998e-11	0.887075	-0.941812	-2.30189	14	IFI44L IFIT3 OAS3 CMPK2 EPSTI1 PARP9 STAT1 GBP1 TYMP ODF3B ETV7
acute_bcell	2	covid	HZ_COVID19	Top 500 up genes for SARS-CoV-2 infection in Rhesus macaques at Group 3 dose in Bronchoalveolar Lavage at 2 DPI from GSE156701	5.01196e-12	6.62295e-11	0.887075	0.625684	2.73901	76	IFI44L XAF1 MX1 EIF2AK2 IFIT3 IRF7 MX2 IFI6 IFI44 ISG15 OAS1 PARP9 IFI16 EPSTI1 ADAR OAS2 HERC5 ERGIC1 SEC24B CAPN2 PNPT1 PML TRIM14 HSH2D CDK17 ZNF426
acute_myeloid	10	acuity_maxn	BTM_MODULES	enriched in monocytes (II) (M11.0)	5.01406e-12	5.66589e-10	0.887075	0.442982	2.31657	174	MS4A4A AQP9 LILRB1 LILRA5 TREM1 S100A9 IFI30 CD14 SLC11A1 S100A12 RNASE2 VNN2 S100A8 FCGR2A CD163 SMPDL3A LILRB3 GRN FPR1 PLBD1 FPR2 LILRA2 SLC7A7 TNFSF13 LILRB2 FBP1 MGST1 SPI1 MNDA LRP1 LILRA6 LILRA1 C5AR1 S100A11 TBXAS1 KCNE3 NLRP12 PILRA FES SLC31A2 MEGF9 SERPINA1 SCPEP1 FCGR1A CFD MAFB MS4A6A GCA CYP1B1 ITGAX RBM47 RIN2 MS4A7 KYNU CD1D CEBPD P2RY13 TLR5 MARCH1 GLT1D1 RNF130 CLEC4E BLVRB
acute_bcell	9	timen	C7_IMMUNESIGDB	GSE42021_CD24HI_VS_CD24INT_TREG_THYMUS_DN	5.01498e-12	4.59931e-10	0.887075	-0.648113	-2.56318	83	IFI44L IFITM1 MX1 TRIM22 ISG15 MX2 IRF7 IFI16 SP110 BST2 STAT1 OAS1 PLSCR1 LY6E UBE2L6 ISG20 SP100 IFITM2 HLA-A PSME2 PSMB9 PHF11 IFI6 BTN3A2 ADAR IRF9 TAP1 HLA-E UBA7 TRANK1
acute_cd4	7	timen	C5_GO_CC	GOCC_RIBOSOME	5.04528e-12	5.49936e-10	0.887075	0.487862	2.27391	180	RPS10 RPL3 RPL4 RPL21 EIF2A RPS27A RPS3A RPS4X MRPL47 RPL27A RPS6 RPS8 RPS14 RPSA RPL17 RPL10A RPL27 RPL13 RSL24D1 RPS11 MRPL33 RPL34 RPS16 RPL23 RPS5 RPS18 RPL10 MRPL44 RPL18 RPS19 RPL5 RPS3 RPLP2 RPLP0 RPL9 RPL15 EIF3H MRPL45 BTF3 RPS23 RPS15A RPL6 MRPS24 RPL22L1 MRPL55 RPS2 RPS9 RPL39 RPL13A RPL22 RPS21 RPS7 RPL35 RPL7A RPL26 RPL35A RPL36A RPL18A RPS17 RPL37 RPS12 RPL29 RPL7 RPS27 RPL23A RPL24 RPL11 RPL37A RPS29 RPL38 RPS13 UBA52 RPLP1 RPL19 RPS26 DAP3 RPL8 RPS28
acute_bcell	9	covid	C5_HPO	HP_RETICULOCYTOPENIA	5.04893e-12	6.98015e-10	0.887075	-0.85939	-3.29197	22	RPL27 RPL18 RPS15A RPL35 RPS19 RPL26 RPS20 RPL35A RPS24 RPL5 RPS7 RPS28 RPL11 RPS27 RPL31 RPL15 RPS29 RPS17 RPS26
acute_bcell	8	timen	HZ_COVID19	MERS-CoV Top 200 Predicted Genes from Geneshot AutoRIF via Tagger Co-Occurrence Gene Similarity	5.05024e-12	6.76733e-11	0.887075	-0.679809	-2.65713	70	IFI44L XAF1 IFITM1 IRF7 ISG15 MX1 BST2 LY6E ISG20 UBE2L6 EIF2AK2 TRIM22 IFI6 OAS1 STAT1 IFI16 MX2 PLSCR1 IFITM3 SAMD9 EPSTI1 IFITM2 PSME2 PARP9 HNRNPA2B1 IFI35 ADAR IRF2
acute_myeloid	15	timen	HZ_COVID19	500 genes upregulated by SARS-CoV-2 in human lung tissue from GSE147507	5.09382e-12	2.57238e-10	0.887075	-0.529218	-2.28861	160	IFITM1 APOBEC3A ISG15 IFI6 IFITM3 LY6E IFITM2 PLAC8 CARD16 CLEC4E PTPRC MX1 B2M XAF1 IFI44L FCGR2A CDA NEAT1 S100A11 FCGR3A IFI30 IRF7 MX2 VASP OAS1 C5AR1 HCK NCF4 MNDA TNFSF13B PIK3AP1 BCL2A1 CCR1 ATP6V0C YWHAZ CAPZA1 RAB8A HLA-DRB5 GNG5 LY96 TPP1 PTK2B FCGR1A FGR FGL2 GLRX LYN RNASE2 WAS GABARAP SMAP2 CD37 G6PD UCP2 UBE2L6 CYBB CLEC12A MARCKS FCER1G LGALS9 CSF3R ALOX5AP CSTA GPSM3 TRIM22 LY86 EVI2B SAMSN1 ZNF385A CD74 LILRA5 SELL HLA-C USP15 HLA-B MXD1
acute_myeloid	15	timen	HZ_COVID19	Healthy human lung biopsy vs. COVID-19 infected human lung series 15 from GSE147507 up genes	5.09382e-12	2.57238e-10	0.887075	-0.529218	-2.28861	160	IFITM1 APOBEC3A ISG15 IFI6 IFITM3 LY6E IFITM2 PLAC8 CARD16 CLEC4E PTPRC MX1 B2M XAF1 IFI44L FCGR2A CDA NEAT1 S100A11 FCGR3A IFI30 IRF7 MX2 VASP OAS1 C5AR1 HCK NCF4 MNDA TNFSF13B PIK3AP1 BCL2A1 CCR1 ATP6V0C YWHAZ CAPZA1 RAB8A HLA-DRB5 GNG5 LY96 TPP1 PTK2B FCGR1A FGR FGL2 GLRX LYN RNASE2 WAS GABARAP SMAP2 CD37 G6PD UCP2 UBE2L6 CYBB CLEC12A MARCKS FCER1G LGALS9 CSF3R ALOX5AP CSTA GPSM3 TRIM22 LY86 EVI2B SAMSN1 ZNF385A CD74 LILRA5 SELL HLA-C USP15 HLA-B MXD1
acute_myeloid	5	covid	HZ_COVID19	500 genes up-regulated by MHV-A59 in murine liver cells from GSE146074	5.10782e-12	9.84107e-10	0.887075	0.381081	1.83102	338	IFI27 CLU LGALS3BP SERPING1 PLAC8 ATP6AP1 XAF1 CTSL ARF6 TNFRSF1A MOV10 IFITM3 TMED9 PNP CCL2 CALR SHISA5 ARPC1B RSAD2 IFIT1 NSFL1C ARF4 PDIA3 SLC6A6 PSMC1 CMPK2 PSMA4 PSMA6 PPA1 GSDMD COLGALT1 PSMD7 MYH9 CAPRIN1 RPN1 TAX1BP1 USP18 CAPZB PSMC2 CAPNS1 LASP1 IL13RA1 BLVRB UBQLN1 TPM4 C1QA PKM PLBD1 ANXA2 PSMD11 ESD DDOST ACTR3 RAN PGD CSTB TOR1AIP1 PLOD1 LGALS8 PSMD13 TXNRD1 HMOX1 IL6ST MARCO IFNAR2 HNRNPC EIF6 VCP CLPTM1L C2 TAP2 ATP1B3 TGFBI PSMC5 KYNU IK SQSTM1 ARHGDIA PSMD3 IFIH1 CNDP2 SHC1 PSMB2 GSTM1 SLC35B1 IFITM2 RRBP1 SEC13 PSMB7 MAPKAPK2 LRRC59 PSMD6 SELENOT RSRP1 PSMC4 CTSD SPCS2 TAPBPL PID1 DTX3L HP LGALS9 PSMA7 GAS6 GLRX PSMD1 PARP9 PSMB3 NMI AGPAT2 HTATIP2 PSMA1 AHSA1 HSP90B1 MORF4L2 HNRNPU TCIRG1 WDR1 DPP3 PSMB5 ST3GAL1 NARS CTSC PSMC3 KARS CAPZA1 UNC93B1 VMP1 LYN CALHM6 S100A10 PDIA4 ABCA1 MAP2K1 LY6E LAPTM4A CD151 ICAM1 APIP EIF3D PPT1 PSMD2 CD47 SNX2 ZNFX1 QSOX1 HSPA5 ACTN4 CASP7 UBA7 IFI44
acute_cd4	12	covid	C5_GO_BP	GOBP_REGULATION_OF_VIRAL_PROCESS	5.11839e-12	1.29239e-09	0.887075	0.662596	2.49484	73	MX1 EIF2AK2 ISG15 OAS1 LY6E PLSCR1 IFITM1 BCL2 TRIM38 TRIM22 ADAR STAT1 OAS3 OASL OAS2 IFITM3 IFI16 ISG20 CXCR4 MPHOSPH8 CD4 HACD3 ILF3 STOM N4BP1 PDE12 STAU1
acute_cd8	11	covid	C7_VAX	ERWIN_COHEN_PBMC_TC_83_AGE_18_45YO_RESPONDERS_PREVIOUSLY_IMMUNIZED_24HR_DEG_CANONICAL_PATHWAY_MEMBERS_UP	5.1522e-12	2.78541e-11	0.887075	0.962315	2.42019	13	XAF1 EIF2AK2 OAS1 IRF7 OAS3 OAS2 SAMD9L TNFSF10 DDX58 CD38 IFIT2
acute_bcell	12	timen	HZ_COVID19	SARS perturbation; 236 Up Genes from GEN3VA; Human airway epithelium (HAE) cells; Accession: GSE47961 ; Platform: GPL6480; Entry 2	5.20363e-12	3.34348e-11	0.887075	-0.786137	-2.78756	39	IFITM1 IFI6 IFI27 ISG15 MX1 IFI44L XAF1 OAS1 OAS2 EPSTI1 HERC5 IFI44 IFIT1 USP18 OAS3
acute_myeloid	13	acuity_maxn	C7_VAX	HOEK_NK_CELL_2011_2012_TIV_3D_VS_0DY_ADULT_3D_DN	5.20401e-12	1.91507e-10	0.887075	0.446593	2.38768	179	S100A8 S100A12 S100A9 RNASE2 CD14 VCAN SLC11A1 RETN MAFB LILRA5 C5AR1 CD163 FPR1 STAB1 LRP1 IFNGR2 SERPINA1 HRH2 HK3 NFE2 FCN1 PLBD1 GCA APOBEC3A ANPEP IRS2 LILRB2 CYBB TLR2 ADAMTSL4 LYZ CEBPB CFD TIMP2 PDK4 NFAM1 TLR4 CES1 CDKN1A ASGR2 CD300E NCF1 CHST15 TYMP CD36 PRAM1 SLC7A7 LILRB3 DMXL2 CLEC7A BST1 DOK3 RASGRP4 FOSB
acute_bcell	all	covid	C5_GO_BP	GOBP_RESPONSE_TO_INTERFERON_ALPHA	5.24403e-12	1.24037e-09	0.887075	0.890853	2.39031	18	IFIT3 IFITM1 MX2 EIF2AK2 IFIT2 IFITM3 BST2 PYHIN1 ADAR LAMP3 IFITM2
acute_cd8	12	timen	HZ_COVID19	152 Down Genes from GEN3VA Mouse Lung; Accession: GSE19137 ; Platform: GPL1261 ; Entry 6	5.24633e-12	4.79664e-11	0.887075	0.664193	2.90049	55	RBM3 RPL3 RPL5 RPL4 EEF1B2 RPS14 RPS5 RPL23 RPL21 CSDE1 RPL13A RPL7A RPL10 RPL15 RPL22 RPL26 RPL11 NACA RPS7 RPS12 RPL10A RPS15 CCNI LGALS1 RPS24 NAP1L1 SLC25A3
acute_cd8	4	covid	BTM_MODULES	innate antiviral response (M150)	5.26651e-12	1.79155e-10	0.887075	0.96174	2.34929	12	OAS1 OASL RSAD2 EIF2AK2 PLSCR1 IFIT1 IRF7 OAS3 SP100
acute_cd8	12	covid	HZ_COVID19	SARS Perturbation; 224 Down Genes from GEN3VA Mouse Lung; Accession: GSE19137 ; Platform: GPL1261 ; Entry 4	5.27618e-12	1.039e-10	0.887075	-0.549075	-2.57988	95	RPL21 TPT1 RPL4 EEF1B2 RPL3 RPS27A RPS19 RPS14 RPS5 RPL9 RPS3 RPS9 RPL27 EEF1A1 RPL26 RPL5 RPL10A RPS15A RPS7 RPL15 RPL10 RPS18 NPM1 ABRACL NACA RPL13A RPS21 RPL19 RPL7A RPL23 RPL8 RPS12 RPL24 COX7A2L RBM3 RPS24 RPS8 ETS1 RPL11 PAIP2
acute_bcell	8	timen	C7_IMMUNESIGDB	GSE1432_1H_VS_24H_IFNG_MICROGLIA_DN	5.28365e-12	6.02839e-10	0.887075	-0.633319	-2.53914	84	IFI44L IFITM1 IRF7 ISG20 PSMB9 TRIM22 STAT1 SELL PTGES3 MAT2B CYBC1 LAT2 PSMB10 NMI SP110 PSME2 HLA-E UTP6 LAP3 HLA-F PSME1 PHF11 AIDA PSMB8 TAP1 TMEM109 TMSB10 ATG3 FNTA
acute_cd4	5	acuity_maxn	HZ_COVID19	SARS Perturbation; Up Genes from GEN3VA Mouse Lung; Accession: GSE19137 ; Platform: GPL1261 ; Entry 3	5.28702e-12	3.00303e-09	0.887075	0.408942	2.1358	244	ZFP36 FURIN TSPO KLF2 NFKBIA DDIT4 CCNL1 NME2 CDKN1A NDUFA1 CTSS LTBP3 TUBA1B SOD1 NDUFS7 ITGB2 C1QBP HCFC1R1 CALR LY6E ALOX5AP FOS ICAM2 COX6A1 HMGN1 PTTG1IP NDFIP1 PLAC8 ATP6V1G1 KDELR1 COX6B1 CHCHD2 ROMO1 GNG5 IFITM2 HSPA8 LGALS3 H2AFY PABPN1 NDUFA2 GRN HSP90AA1 NDUFB6 PHF11 HSPB1 CNN2 TXN SNX3 DUSP1 ANXA2 GPI GSTP1 NPC2 CYBA PGD CORO1A JUNB HEXA TUBA4A ADRM1 ACTB MDH2 MAP1LC3B PQBP1 COX5A HSP90AB1 FKBP1A KRTCAP2 PPP2R1A SNRPB
acute_cd4	10	timen	C7_IMMUNESIGDB	GSE42021_TREG_PLN_VS_CD24INT_TREG_THYMUS_DN	5.28704e-12	4.27802e-10	0.887075	-0.539895	-2.10472	111	IFI44L ISG15 MX2 MX1 IFIT3 OAS1 BST2 PHF11 IFI16 STAT1 IFIT1 TRIM22 UBE2L6 OAS2 LY6E TAP1 SP100 DDX60 PSMB9 IFI44 GBP1 IFI35 BTN3A2 LGALS3BP SAMHD1 RBCK1 PSMB10 PLSCR1 SP110 CASP1 PSMB8 OAS3 PSMA6 APOL6 UBE2D3 IFITM1 TAPBP RNF114 NMI IFI27 CALCOCO2 LAP3 TRAFD1 PSMA4 IRF3
acute_cd4	6	timen	HZ_COVID19	Top 500 up genes for COVID-19 mild disease in human NK cells from GSE165461	5.28704e-12	3.45168e-10	0.887075	0.489907	1.67558	302	TNFAIP3 RBM3 TENT5C NR4A2 YPEL5 ZNF331 PIK3R1 PCIF1 PER1 NFKBIA JUND FAM177A1 HSPA9 CD44 LMNA RBM38 AREG PMAIP1 GABARAPL1 CLK1 CCDC59 PCGF5 MAP3K8 PHF20 DDIT3 DBF4 SLC2A3 PIK3IP1 BCLAF1 LGALS1 ANKRD12 KBTBD2 CORO1B ZC3H12A RELB CXCR4 TCAF2 BHLHE40 SUMO3 EML4 DDX21 ATG2A SNRPA1 CREM SETD7 PERP RALGAPA1 TOPORS ZNF326 SRSF2 USP36 PRPF4B ZNF644 FAM133B RBM25 COTL1 ELF1 ETF1 NUCKS1 REL SRGN RAD21 RSL1D1 SYAP1 SF3B5 NINJ1 RPL23 TSN COX6C RSRC2 YTHDC1 ZC3H15 SUPT5H SFPQ UBE2D2 PSMD7 PRDX6 SMIM19 SDCBP MMD SLU7 CNOT2 RBM39 STK17B EAPP ITGA4 EEF1A1 SRSF10 IFNGR1 BTF3 HIF1A TAF1D DNAJC2 SNRNP27 WDR20 RNF11 ATXN2L CHD2 CNOT6L SLC7A5 FOSL2 CSNK1D PSMD12 BRD4 RPS6 CRYBG1 BCL2A1 DPM1 RELL1 SECISBP2L ZNF267 DHX8 ATG14 ZNF791 TBC1D15 NAMPT HELZ SLC25A3 SAT1 SRRT PDZD8 CIR1 RPL26 TAB2 POFUT2 IK KANSL2 SRP72 MMADHC HINT1 XRN2 ETV3 KMT2E CHD1 USP7 CDV3 DNAJC4 PSAP GDE1 CLTB XPNPEP3 AHR RECK DMTF1 LATS1
acute_bcell	7	timen	C7_VAX	MATSUMIYA_PBMC_MODIFIED_VACCINIA_ANKARA_VACCINE_AGE_18_55YO_2DY_UP	5.297e-12	3.13746e-11	0.887075	-0.853335	-2.93891	25	IFI44L XAF1 MX1 ISG15 BST2 IFIT3 EIF2AK2 IFITM2 IFI6 PSMB9 STAT1 IFITM3 PARP9 IFI35 IRF9 TYMP PYCARD IFI27 CARD16
acute_cd8	11	timen	C5_GO_BP	GOBP_RESPONSE_TO_TYPE_I_INTERFERON	5.32043e-12	1.51153e-09	0.887075	-0.779165	-2.36189	42	MX1 ISG15 IRF7 OAS1 OAS2 STAT1 OAS3 USP18 SP100 PTPN6 STAT2 ADAR IFITM3 IFITM1 TRIM56 PTPN2 MYD88 SAMHD1 IRF3 IFI27
acute_bcell	9	covid	C7_IMMUNESIGDB	GSE42021_TREG_PLN_VS_TREG_PRECURSORS_THYMUS_DN	5.32338e-12	9.76431e-10	0.887075	0.651507	2.26213	71	IFITM1 IFI44L LY6E MX1 XAF1 ISG15 EIF2AK2 ADAR MX2 IRF7 TRIM22 HLA-A IFITM3 ELF1 TYMP IFI6 PHF11 IRF9 HLA-F OAS1 STAT1 BST2 IFITM2 ISG20 PLSCR1 TAPBP SP100 NAPA HLA-B IFI35 PSMB10
acute_myeloid	5	timen	C7_IMMUNESIGDB	GSE18791_UNSTIM_VS_NEWCATSLE_VIRUS_DC_10H_DN	5.34678e-12	1.17775e-09	0.887075	-0.454405	-2.22229	139	LGALS3BP NT5C3A SAMD9 SERPING1 SAMD9L IFIH1 SIGLEC1 RSAD2 XAF1 RIPOR2 IFI44L AIM2 DDX60 DTX3L TRIM69 ISG20 CMPK2 NEXN SLC31A2 TRIM22 DYNLT1 RTP4 TNFSF10 DDX58 IFIT3 IFI6 LYSMD2 PARP9 GTF2B MX1 USP18 PSMA4 GBP5 ETV7 EPSTI1 MX2 ZBP1 RTCB SP110 UBA7 PLSCR1 PML IRF7 FAM111A CASP10 TRIM5 STAT2 DHX58 SP100 TOR1B OAS3 PHACTR4 NFKBIZ OASL ARID5A MYD88 GBP4 PHF11 SP140L TGM1 CXCL10 CXorf38 CNP CARD16 OAS2 XPO6 SRGAP2 TRIM26 IFI44 ZC3HAV1
acute_myeloid	9	timen	BTM_MODULES	enriched in activated dendritic cells (II) (M165)	5.35229e-12	3.21137e-10	0.887075	-0.734644	-3.62681	25	IFIT1 SIGLEC1 IFIT3 SERPING1 RSAD2 MX2 IFI27 IFIT2 HERC5 PARP9 IFIH1
acute_myeloid	15	covid	HZ_COVID19	500 genes up-regulated by SARS-CoV-2 in human Calu3 cells at 12h from GSE148729	5.35374e-12	2.95777e-10	0.887075	0.580215	2.59279	83	IFI27 IFITM1 IFITM3 IFI6 ISG15 TYMP MX1 IFI44L RNF213 IFITM2 OAS1 STAT1 MX2 IFI35 ADAR XAF1 IRF7 RHOB OGFR
acute_myeloid	all	acuity_maxn	BTM_MODULES	cell cycle and transcription (M4.0)	5.37872e-12	8.06014e-10	0.887075	0.407188	2.08901	284	TROAP BIRC5 S100A12 MKI67 E2F2 CDKN3 CYP1B1 S100A9 SPC24 CD163 CENPF GGH ASGR2 CD14 VCAN PLBD1 CEP55 CDC20 STAB1 FPR1 PTTG1 SLC11A1 FOXM1 GCA TK1 UBE2C UHRF1 TPX2 DLGAP5 BUB1 LMNB1 FCGR1A CENPM CENPN FAM198B ASPM PLK1 CCNA2 TMPO DNA2 PADI4 KIF4A MAFB CDCA5 KIF11 GLT1D1 C5AR1 CEBPD CDT1 SPAG5 TRIP13 NUSAP1 NPL TOP2A EZH2 CENPA CCNB2 FCGR1B ZWINT IRAK3 CCR1 POLE2 NLRP12 WDFY3 DHFR CCNB1 TLR8 TLR2 RBM47 IL1RN TIMP2 S100A11 DONSON SIRPA NCAPH LILRB1 FANCI ASGR1 DEPDC1B CHEK1 HMOX1 HMMR LILRB3 RIN2 DTL TBXAS1 LILRB2 FAM72A NUF2 HPSE CD93 GMNN TYMS CDK1 CD36 AURKB FCGR2A SCPEP1 ATAD2 TLR4 SERPINA1 RRM2 LMNB2 TNS3 IFI30 FES SKA3
acute_myeloid	1	timen	HZ_COVID19	Top 500 up genes for SARS-CoV-2 middle-stage infection in human male blood from GSE161731	5.40652e-12	9.17307e-10	0.887075	0.350229	1.67739	464	HMGA1 MARCKSL1 LMNA PRR7 PCIF1 EMD DEDD2 EHD1 ALYREF MAZ LSM4 APH1A NINJ1 MAF1 MPST GRPEL1 CCDC9 CDKN1A MAP7D1 METRNL GNA15 VPS37B TNIP1 TUFM ELOVL1 WIPI2 UBE2M MSRA TWF2 KCNQ1 CHMP4B ATG13 RHBDD2 BAD SH3GL1 CYB5R1 GID8 TUBA1C ALDH3B1 RHOC URM1 TUBB4B CARHSP1 SURF4 WDR13 CRAT ARF5 TEX264 MAPK3 PARVB PRDX2 HDGF POLR2E SSU72 EIF6 CENPB NFKBIB MGAT4B SNAI3 AHCY SHMT2 CLTB KLF16 MTMR14 IRAK1 NUTF2 SSNA1 EXOSC4 IMPA2 FBXW5 TST CD99 LRRC59 DCTN2 CLPTM1 CTDNEP1 MLF2 KDELR1 ZDHHC3 SMOX SEC13 ACTR1A SZRD1 TUBA4A SMARCB1 MRPL37 DYNLL2 GTF2F1 MMP24OS ATG101 HS1BP3 DNAJB12 RALY SLC25A11 PSMD2 MUL1 EIF5A NRGN GNB2 NRM GUCD1 BAP1 ZNF787 CTDSP1 RPUSD1 MRPL28 SLC9A3R1 GSK3A HADHA SGTA CTNNBIP1 SLC25A1 YIPF3 EPN1 ATP6V1F RUVBL2 SDF4 NELFE GNAS EIF4E2 WDTC1 GAS2L1 WDR1 ZNF524 PTMS RXRA USF2 DEF6 TOLLIP MOSPD3 ANP32B PPP1R7 HDAC5 PSMF1 PSMD7 ANXA7 MCOLN1 AKT1S1 TUBA1B UBALD2 MAP2K3 PPM1G UBL7 R3HDM4 YIF1B PDAP1 TRAF7 SNAPC2 DDRGK1 MDH2 DAP DNAJC4 KLHDC3 SASH3 SART1 TFPT CYB5R3 DDX41 RTF2 CSK TSPAN33 CCDC69 SCYL1 LHPP VASP PNPLA2 RAB11B INPP5K SNRPB CHMP1A ECHS1 ATP5F1D RETREG2 NUBP1 CREB3 PSMC5 CSRP1 HSD17B10 PRKACA CCDC124 PMVK PGAM1 KIAA2013 ALOX5AP PTPN18 UBE2Q1 ZNF865 RNF40 NR1H2 NAA60 BRMS1 ADRM1 PSMB2 CDIPT PPP1CA ALKBH5 PKN1 UBXN1 CUEDC2 CCDC12 OSTF1 PSMC1 MPND ITPK1 FH ILK FDFT1 RAB1B RIC8A ANXA11 VAT1 PLOD1 POLDIP2 PPP1R18 MGLL POLR2L JUND MAP3K11 SLC48A1 UBE2L3 DCTPP1 R3HCC1 NABP2 BTBD2 AGPAT2 NDUFAF3 MEA1 PGLS AKT2 PRDX6 AGPAT1 CHTF8 POP7 PSMD8 TGFB1 UBALD1 TSC22D4 AURKAIP1 XRCC6 EFHD2 NELFB SLC10A3 CHMP6 TFIP11 TADA3 TFEB SLC35A4 HDLBP RNPEPL1 PPP2R1A SNX17 CHID1 ADI1 TRIOBP RBM42 ZNF622 SYNGR2 CTSZ CAPN1 MAP2K2
acute_myeloid	12	timen	C5_GO_BP	GOBP_IMMUNE_EFFECTOR_PROCESS	5.41193e-12	5.97116e-10	0.887075	-0.509954	-1.77252	331	RSAD2 SERPING1 IRF7 DDX58 IFI35 NMI NCF1 C1QC CLU FFAR2 DDX60 ANXA1 CX3CR1 FCGR1A LAT2 CD36 C1QB BST2 FGL2 HAVCR2 DHX58 BTN3A3 TLR4 CD55 IL4I1 EXOSC3 TLR8 CYBC1 FES CD1D STX7 GAPT CLEC4E TREM1 LILRB4 CD40 HLA-A BTK CD300A WAS HLX SCIMP GRN VSIG4 SLC11A1 PTAFR MR1 GPR183 CD180 PAK1 EPHB2 C1QA C2 PTK2B ARID5A XBP1 P2RX7 CRTAM RIPK3 STAT6 ANKRD17 SNX6 RAB27A PTGER4 UNC13D IL6R NBN FCGR2B RNF8 NOTCH2 CRK PIK3CD HSPD1 IL21R STX4 SELENOK HLA-DQA2 DYSF IL27RA B2M BATF PRKCD LILRB1 NECTIN2 IL10 HLA-DRB5 MALT1 AHR SLAMF7 PRDX1 ATG5 FCGR3A STXBP3 RIF1 APBB1IP FYN APPL1 PHB DDX1 CGAS BTN3A2 CD84 HLA-B DOCK10 ADAM17 CSF2RB FBXO38 CFD SEMA4A TMBIM6 DHX36 FGR LGALS9 CORO1A SLC15A4 KIF5B IRAK4 MYD88 JAGN1 CD86 PSEN1 STAT3 C12orf4
acute_cd8	12	timen	HZ_COVID19	SARS Perturbation 357 Up Genes from GEN3VA Mouse Lung; Accession: GSE68820 ; Platform: GPL7202 ; Entry 4	5.4262e-12	4.87406e-11	0.887075	-0.765156	-2.47064	46	ISG15 ISG20 IRF7 XAF1 CCL4 EIF2AK2 STAT1 PARP9 IFI35 SP110 UBE2L6 LAG3 SAMD9L IFI16 RNF213 SAMHD1 PSMB8 PHF11 TAP1 OASL APOL6 PIM1 GBP5 IFITM3 HSH2D FCER1G PLAC8 ADAR
acute_cd8	all	covid	C7_VAX	GAUCHER_PBMC_YF_VAX_STAMARIL_UNKNOWN_AGE_14DY_UP	5.43366e-12	3.31739e-11	0.887075	0.744894	2.23575	53	UBE2C CCNB2 CDC20 UHRF1 CDCA5 TK1 NUSAP1 STMN1 CENPM MZB1 MCM4 CDCA7 TUBG1 CD38 PTTG1 PHGDH POU2AF1 MYL6B CXCR3 UBE2S TRIM26 PRDX4 SDF2L1 DUSP5
acute_bcell	12	timen	HZ_COVID19	SARS-Cov Top 200 Predicted Genes from Geneshot AutoRIF via ARCHS4 Co-Expression Gene Similarity	5.46021e-12	3.46848e-11	0.887075	-0.627507	-2.62364	98	MX1 IFI35 IRF7 BST2 OAS1 STAT1 SP110 UBE2L6 OAS2 TRIM22 EPSTI1 PLSCR1 USP18 LAP3 PSMB9 TNFSF10 ISG20 OAS3 NMI PARP9 STAT2 PARP14 TYMP NAGK TAP1 APOL6 GSDMD NUB1 RAC2
acute_myeloid	4	timen	C7_IMMUNESIGDB	GSE9006_HEALTHY_VS_TYPE_1_DIABETES_PBMC_4MONTH_POST_DX_UP	5.46626e-12	1.30534e-08	0.887075	0.439919	1.92946	191	G0S2 BHLHE40 NFKBIE IER5 KLF10 PABPC4 RIOK3 KLF11 RNF19B IRF1 WTAP RBM3 LSM12 CPSF6 PIK3R1 SNF8 AZIN1 DDIT4 BNIP2 TWF1 STRAP EIF4H ATF4 YBX3 HIF1A DUT PPP1CB MAPRE1 CIRBP SUMO3 UBAC1 ASMTL PTP4A1 ADAM9 RNF11 RPN1 TOR3A OLA1 LYPLA1 ECSIT G3BP2 TOM1 NFKB2 MKRN1 HNRNPD ADNP2 ASCL2 NRIP1 USP7 AATF HADHA GLUD1 JUN TOB1 NADSYN1 TPST2 AKIRIN1 MBD2 RNASEH1 FEM1B ATF3 RAP2C MARCKS NUP93 ZNF394 HSPA9 XRCC6 CHFR AHCY PPP2R5E MAFF VDAC1 TNFAIP3 NPTN SFPQ TMED2 YPEL5 SUCLG2 C8orf33 MAPK1IP1L SEC63 NDUFV1 HNRNPH2 ATP1B3 SAFB NFKBIA DOCK2 NAPG CPNE3 TAP2 FAM53C GADD45B RETREG2 PKN1 DAZAP2 CLP1 SAFB2 PDIA3 CKAP4 ILVBL DDX3X SRRM1 COTL1 EPS15 MTMR12 RAB5B AGPS ANXA5 BTBD1 ARHGAP26 JUNB HMGB1 TAOK3 PSMD2 HNRNPA1 SCPEP1 SEC31A PTEN PIGT QKI ACTR2 NKAPD1 DDX21 PDIA4 SF3A1 GPI REEP4 UQCRC1 SPCS3 TERF2IP ILKAP MSN DPYSL2 GNAI3 RNF38 SART1 PLIN3 DUSP5
acute_myeloid	5	timen	HZ_COVID19	500 top downregulated genes for SARS-CoV-2 infection vs. mock from GSE161881	5.46626e-12	9.29264e-11	0.887075	-0.349886	-1.8218	384	LGALS3BP HMGB2 CHMP5 SPATS2L HSPB1 DYNLL1 TTC1 MRPL27 SPCS2 COPA ATP6V1E1 CREG1 NDUFB3 NCF2 MDH1 METTL7B DDX18 DSTN MAGOH G6PD MRPS35 HSPD1 MDH2 CTSL PCMT1 PSMB5 UGP2 TES SCP2 DCXR TMEM59 NUCB1 UROD POLR2K MRPL58 NDUFS2 G3BP1 NDUFA5 PGD STIP1 IFNAR1 FMC1 PSMA4 ATP6AP1 DYNC1I2 PDHB ORMDL2 SCARB2 MRPS14 RAB11A MRPL46 ANP32E ATP6V1A PSMD1 IARS2 MPDU1 POLR2F BUB3 MRPL50 MPV17 ATP6V1C1 DECR1 PPP1CA ETFA MRPL42 PSEN1 TMED2 SUPT16H IK TCEAL8 GBA HNRNPH2 RAB8A LRPAP1 PSMB2 TMED10 RBM47 XRCC5 GHITM PSMC2 API5 RAB18 LAMTOR5 ERH TIMP2 CTSA PRKACA HSPA8 BST1 VTA1 ZBTB8OS COPS6 ARL6IP5 MORF4L2 EWSR1 SYF2 DLD PRDX3 EAPP PTTG1IP PARP1 TFPT GTF3C6 RPA2 ATP6AP2 AIDA SLIRP MAGED2 BCAS2 NDUFA6 ACO2 CTNNA1 SLC39A1 COPS5 AKR1A1 GANAB ERP44 ENSA VPS29 RTL8C ZNHIT1 CD81 PDIA3 CAPG NDUFA8 SRI MFAP1 DDX1 ANAPC13 PMVK RPN2 LAPTM4A RBBP7 SND1 HSP90AB1 CAT DAD1 MRPL13 NOLC1 NDUFS4 CYB5B ALDH3A2 NUCKS1 STOM DYNC1LI2 TMEM109 NDUFB5 ACADM RNPEP COMMD9 PRMT2 NDUFB6 IDH3B CAPZA1 BECN1 SRP54 RBL2 YIPF5 PIGS MRPL15 MYL12B PPT1 HMGCL PSMB3 CHMP4A CRLS1 ATP5F1A UQCRC1 CHCHD7 PDIA6 PDZD11 OS9 ATP6V0E1 VDAC3 BCCIP COMMD10 DMAC1 MCFD2 MAGT1 CISD2 MAPRE1 CALR CMAS NDRG1 NUTF2 ACTR2 NHP2 MRPL28 EXOSC8 AP1S1 BANF1 ARHGAP1 DUT NDUFA9 SCPEP1 USB1 ZMPSTE24 G3BP2 SPTSSA EXOSC5 ANXA1 APLP2 DPP3 OAT PRKCSH GLA CD46 PARL TMBIM6 PSMD14 COMMD4 SCCPDH IPO8
acute_cd8	4	covid	BTM_MODULES	type I interferon response (M127)	5.47038e-12	1.79155e-10	0.887075	0.96163	2.34902	12	RSAD2 PLSCR1 IFIT1 IRF7 DDX60 HERC5 PARP9 USP18 IFITM1 IFIH1 STAT1
acute_cd4	2	timen	C5_GO_BP	GOBP_VIRAL_PROCESS	5.47173e-12	1.27455e-09	0.887075	-0.514206	-1.80915	279	MX1 ISG15 IRF7 OAS1 RSAD2 IFIT1 ISG20 IFI27 PARP9 BST2 PLSCR1 OASL OAS2 STAT1 CCL4 EIF2AK2 IFI16 OAS3 CHMP5 PARP10 SLAMF1 TRIM22 LY6E IFITM1 N4BP1 ZNFX1 IFIH1 BANF1 APOBEC3G SLC1A5 ADAR TRIM25 SELPLG HSPA1A HACD3 TRIM38 BCL2L1 ZC3HAV1 ST6GAL1 TRIM14 LGALS9 MPHOSPH8 STOM CD55 TRIM21 CHMP7 TRIM28 TRIM27 CSNK1A1 VTA1 HSPA8 MGAT1 PPIE IFIT5 TRIM5 MGAT2 DENR PHB HEXIM1 VAMP8 SMPD1 RAB29 DHX9 PRMT1 FCN1 KPNA6 CALCOCO2 SLC52A2 HSP90AB1 SLC3A2 VPS4B PPID PI4KA CANX CD46 DEK PSMC3 CTSB EEA1 MITD1 TRIM26 SSB CHD1 MDFIC PCBP1 TNFRSF14 CCL3
acute_cd8	9	covid	C5_HPO	HP_MALIGNANT_GENITOURINARY_TRACT_TUMOR	5.49693e-12	3.49971e-09	0.887075	-0.789743	-3.66262	22	RPS19 RPL26 RPL5 RPL18 RPS15A RPL11 RPS7 RPS27 RPL15 RPS28 RPL35A RPL27 RPL31 RPS10 RPL35 RPS26 RPS17
acute_myeloid	11	timen	C5_GO_BP	GOBP_CYTOKINE_PRODUCTION	5.51585e-12	7.72023e-10	0.887075	-0.471788	-1.8224	444	RSAD2 ISG15 OAS1 OAS2 IRF7 OAS3 HSPA1A GBP1 DDX58 IFIH1 C3AR1 STAT1 IFI16 EIF2AK2 DHX58 AXL BST2 CCR2 NMI TLR7 MNDA PML SCIMP GBP5 LILRA5 LAG3 HMGB2 CX3CR1 TLR4 TRIM21 IDO1 AIM2 EREG KLF2 EGR1 NLRC4 CD2AP CD14 TRIM38 HSP90AA1 PPP1R11 N4BP1 CARD16 LILRB1 MEFV BTN3A2 IRF3 RIPK3 HLA-A DDX1 TLR8 B2M G3BP1 TRIM27 IL1B HSPD1 CD40 GSDMD MAPK14 EPHB2 HAVCR2 CD55 CASP1 PTPN6 CARD9 SRGN TLR2 CLEC4E XBP1 LILRB2 CD226 PHB BTN3A3 SELENOK ARNT C5AR1 PSEN1 PIK3CD ATF2 PDCD4 IFNGR1 ZBTB7B CD2 IRF5 ARRB1 BCL6 CGAS SOD1 HSPB1 LGALS9 RARA BTK FADD FGR IL16 TNFRSF21 APPL1 SLC11A1 MYD88 GAS6 DICER1 CD86 HSP90AB1 TNFRSF14 GPR18 LY96 HSPA1B HLA-F CYBB FLOT1 ELF1 HLA-E IL6R POLR3C FCER1G CD200R1 IL17RA IRF8 HLA-B POLR3D TNFAIP3 ANXA4 TREM1 POLR3A DHX36 TREX1 TOMM70 THBS1 CLU NOD1 ANXA1 SIRPA BANF1 TLR1 IL15 ATG5 RAB7B ERBIN CSF1R CD47 NFKB1 BTN3A1 PTPRC SERPINB1 HEG1 PTPN22 GBA LYN CARD8
acute_cd8	12	timen	HZ_COVID19	Hydroxychloroquine Top 200 Predicted Genes from Geneshot AutoRIF via AutoRIF Co-Occurrence Gene Similarity	5.53301e-12	4.88431e-11	0.887075	-0.747881	-2.45653	49	IFI6 BST2 ISG15 ISG20 IRF7 XAF1 IFI44L LY6E MX1 EIF2AK2 IFITM1 STAT1 PSMB9 IFI35 PLSCR1 TRIM22 IFI16 IFITM2 OASL IFITM3 RAB7A GABARAPL2
acute_bcell	2	timen	HZ_COVID19	SARS Top 200 Predicted Genes from Geneshot GeneRIF via AutoRIF Co-Occurrence	5.54419e-12	6.31807e-11	0.887075	-0.668443	-2.23919	75	IFI44L IFITM1 MX1 IRF7 IFIT3 ISG15 UBE2L6 LY6E STAT1 TRIM22 OAS1 OAS2 EPSTI1 PSMB8 IFI16 PSMB9 MX2 BST2 EIF2AK2 ATP6V0E1 ISG20 FCGR2B IFI35 IFITM3 IFI6 IRF2 PSMA6 IRF3 IFI44 PSME2 B2M
acute_myeloid	12	acuity_maxn	C5_GO_CC	GOCC_EXTERNAL_ENCAPSULATING_STRUCTURE	5.5491e-12	3.46125e-10	0.887075	0.652382	2.48941	85	CLU S100A8 VCAN THBS1 S100A9 C1QC TIMP1 C1QB CTSB CTSD CTSL SERPING1 ANXA1 CD151 APOE C1QA IGFBP7 HPSE S100A10 F13A1 S100A6 ANXA2 MEGF9 ANXA4 S100A4 LGALS3 EMILIN2 P3H1 LGALS1 OLFML2B PKM TIMP2 SERPINB8 SDC3 CSTB ANXA6 HSP90B1
acute_cd4	11	timen	C5_GO_BP	GOBP_BIOLOGICAL_PROCESS_INVOLVED_IN_INTERSPECIES_INTERACTION_BETWEEN_ORGANISMS	5.56354e-12	1.05365e-09	0.887075	-0.425163	-1.87139	491	IFI44L MX1 IFI6 ISG15 IRF7 PRF1 IL7R ISG20 STAT1 BST2 GZMB OAS1 CX3CR1 TRIM22 PLSCR1 CCL4 EIF2AK2 LY6E IFI44 OAS2 S100A8 PARP9 IFI35 IFI16 SELPLG MX2 SPN IFITM1 SLAMF6 CNPY3 FKBP5 IFIT3 SP100 OAS3 IFI27 KLRD1 PTGER2 RNF213 DTX3L S100A9 LAG3 LYZ GBP1 CHMP5 GBP2 SIGIRR CYBA TBX21 PPP1R11 FGR ZNFX1 PRDX3 SAMHD1 HSP90AA1 ACTR3 TNFRSF1B DDX60 GSDMD PTPRC HLA-DPA1 TRGV2 IKZF3 PIM2 STOM PYHIN1 IRF2 CYBC1 ADAR HERC5 MYC BATF CD58 PHB DDX17 CARD16 CDC37 IKBKG PLAC8 IRAK4 IRF3 IL10RA LYAR N4BP1 TRIM27 HSPD1 MAPK1 IRF9 NR1H2 PPID VPS4B STAT2 ITGB7 HSPA8 GBP5 BANF1 CTR9 LEF1 S100A12 TRIM14 HLA-A SERINC3 OASL CDK4 USP15 IFITM2 TYROBP TRGV8 NCF1 PARP14 DDX58 PIK3CD RPS6KA3 MYD88 TBK1 FAM3A BSG NLRC5 NT5C3A
acute_bcell	6	covid	C5_GO_BP	GOBP_DEFENSE_RESPONSE_TO_OTHER_ORGANISM	5.58574e-12	3.37798e-09	0.887075	0.483388	1.69414	320	IFITM1 IFI44L MX1 IFI6 ISG15 IRF7 EIF2AK2 IFIT3 IGHV4-34 OAS1 PLSCR1 MX2 IGLC2 HERC5 IFITM3 IGHV3-21 BST2 IGHV5-51 IFIT1 USP18 TRIM22 NMI ADAR IGKV3-20 IGLC3 CNPY3 IFI35 BANF1 IFITM2 LGALS9 IGHV3-53 RNF213 ISG20 XRCC6 IFI16 OAS2 IGHV3-48 PARP14 EXOSC5 RBCK1 ATG12 RELB HLA-A IGKC STAT1 DDX60 C1QBP AKIRIN2 PMAIP1 JAGN1 IGHV3-7 IGHV3-33 PARP9 ZBP1 VAMP8 PTPN1 IL7R APOBEC3G SP100 PLAC8 CEBPG SETD2 VIM TRIM13 IFI27 MYD88 CDC37 PTPN2 IGHV1-69D NT5C3A RNF216 IGHV4-59 PUM2 IGHV1-24 PSPC1 NR1H2 CASP8 MALT1 RAB1A ANKRD17 SEC14L1 HMGB2
acute_cd8	10	covid	C5_HPO	HP_VENTRICULAR_PREEXCITATION	5.60773e-12	2.44637e-09	0.887075	-0.952729	-3.18187	12	MT-CYB MT-CO3 MT-ND4 MT-CO1 MT-ATP6 MT-CO2 MT-ND4L MT-ND5 MT-ND2 MT-ND6 MT-ND1
acute_myeloid	7	timen	C7_VAX	ERWIN_COHEN_PBMC_TC_83_AGE_18_45YO_NAIVE_NOT_PREVIOUSLY_IMMUNIZED_24HR_DEG_CANONICAL_PATHWAY_MEMBERS_UP	5.61989e-12	4.87057e-11	0.887075	-0.914299	-2.84289	19	SAMD9L XAF1 OAS3 IRF7 OAS2 EIF2AK2 DDX58 IFIT2 TNFSF10 OAS1 HSH2D NEXN IFIH1 STAT1
acute_bcell	8	covid	C7_VAX	QUEREC_PBMC_YF_17D_VACCINE_AGE_18_45YO_3DY_UP	5.63921e-12	3.57967e-11	0.887075	0.929246	2.76445	17	IFI44L XAF1 MX1 ISG15 IFI6 IRF7 EIF2AK2 PLSCR1 OAS1 MX2 SAMD9 SAMD9L TRIM22 PARP9 STAT1
acute_bcell	8	covid	C7_VAX	QUEREC_PBMC_YF_17D_VACCINE_AGE_18_45YO_7DY_UP	5.63921e-12	3.57967e-11	0.887075	0.929246	2.76445	17	IFI44L XAF1 MX1 ISG15 IFI6 IRF7 EIF2AK2 PLSCR1 OAS1 MX2 SAMD9 SAMD9L TRIM22 PARP9 STAT1
acute_cd4	4	covid	HZ_COVID19	SARS Top 200 Predicted Genes from Geneshot GeneRIF via Tagger Co-Occurrence Gene Similarity	5.70522e-12	7.5375e-10	0.887075	0.557544	2.07106	96	XAF1 IFI44L IFIT3 MX2 RNF125 TRAT1 MX1 EIF2AK2 PLSCR1 IFIT1 ICAM2 IRF7 OASL OAS1 ISG15 IFI44 TRIM22 IFITM3 PSMC4 LY6E RSAD2 CD53 IFIT2 OAS2 IFI6 DDX3X UBA2 IFI35 GHITM IFIT5 USP18 PSMB2 DDX58
acute_cd4	10	timen	C7_IMMUNESIGDB	GSE21360_PRIMARY_VS_QUATERNARY_MEMORY_CD8_TCELL_UP	5.71093e-12	4.54399e-10	0.887075	-0.65968	-2.37656	52	XAF1 IRF7 IFIT3 IFITM3 STAT1 IFIT1 UBE2L6 RSAD2 LY6E USP18 DDX60 HERC5 SAMD9L IFI44 LGALS3BP SAMHD1 RNF213 CSTB IL6ST CYTIP CMPK2 IFIT2 ADGRE5
acute_bcell	8	timen	C7_VAX	HOWARD_NEUTROPHIL_INACT_MONOV_INFLUENZA_A_INDONESIA_05_2005_H5N1_AGE_18_49YO_3DY_UP	5.71349e-12	3.35953e-11	0.887075	-0.839098	-2.70865	30	IFI44L XAF1 ISG15 MX1 BST2 LY6E EIF2AK2 TRIM22 IFI6 OAS1 PLSCR1 IFITM3 PPM1K EPSTI1 EVL SAMD9L LAP3 IFI35
acute_bcell	4	covid	C7_IMMUNESIGDB	GSE17974_IL4_AND_ANTI_IL12_VS_UNTREATED_24H_ACT_CD4_TCELL_DN	5.73616e-12	4.56636e-10	0.887075	0.721588	2.59829	54	MX1 IFI44L XAF1 ISG15 PLSCR1 IFI6 IFIT3 OAS1 ISG20 STAP1 BST2 LGALS9 TYMP EPSTI1 OAS2 IFI27 MX2 HERC5 BBIP1 SAMD9L SP100 FCER1G HSH2D CPNE5 FHIT SLAMF6
acute_bcell	4	timen	C7_IMMUNESIGDB	GSE29617_CTRL_VS_TIV_FLU_VACCINE_PBMC_2008_UP	5.77073e-12	3.30446e-09	0.887075	0.618791	1.99867	89	CD69 JUND RGS2 SNHG15 CSRNP1 HIF1A WHAMM SIAH1 SMNDC1 PIM3 YPEL5 CCNL1 KBTBD2 BCLAF1 PTP4A1 CXCR4 COQ10B BCL3 REL CREBRF JUNB ETF1 DNAJB9 CFAP20 NDEL1 GPR183 FOS NECAP1 NR4A1 CTNNB1 SREK1 PDE4B RBM7 TM2D3 USP3 ZC3H12A RASGEF1B KAT7 EML4 RAB1A DDX24 DHX15 MED21 NAMPT ARID5A N4BP3 RAB18 TSC22D2 PPTC7 SDE2
acute_cd4	9	timen	C7_VAX	ERWIN_COHEN_PBMC_TC_83_AGE_18_45YO_NAIVE_NOT_PREVIOUSLY_IMMUNIZED_24HR_DEG_CANONICAL_PATHWAY_MEMBERS_UP	5.78593e-12	4.00386e-11	0.887075	-0.946411	-2.97366	14	XAF1 OAS1 IRF7 EIF2AK2 SAMD9L TNFSF10 OAS2 STAT1 OAS3 DDX58 IFIH1 HSH2D
acute_cd8	2	covid	BTM_MODULES	antiviral IFN signature (M75)	5.79053e-12	7.6435e-10	0.887075	0.960285	2.36382	13	OAS1 IFIT1 RSAD2 IRF7 OAS3 HERC5 IFIH1 DHX58 DDX60 DDX58 PML
acute_cd4	all	timen	C7_VAX	NAKAYA_PBMC_FLUMIST_AGE_18_50YO_3DY_IFN_SUBSET_UP	5.79697e-12	3.11587e-11	0.887075	-0.843948	-2.44415	29	OAS1 XAF1 IRF7 MX1 MX2 OAS3 OAS2 PLSCR1 IFI35 STAT1 TNFSF10 TRIM22 STAT2 CASP1 PSMB9 MYD88 PSMB10 TNFSF13B UNC93B1
acute_cd4	1	timen	C7_VAX	SCHERER_PBMC_APSV_WETVAX_AGE_18_32YO_50_TO_60DY_UP	5.83794e-12	3.28871e-11	0.887075	0.588289	2.08387	119	SBDS PTP4A1 TNFAIP3 EIF1B MCL1 PER1 CDKN1B SOD2 CLK1 PIK3R1 ARID5A DCTN6 BTG3 HBP1 AREG ETF1 ZBTB1 ZNF281 TMED10 P2RY10 DNTTIP2 CBLB CREM TTC32 ZNF394 PPM1B HERPUD1 SESN1 SNIP1 ZNF267 UQCRFS1 PNN SC5D ZFP36L2 ATP1B3 TOB1 IRS2 ZNF451 PHF12 CHD1 RSRC2 RASA2 MXD1 CD47 PRPS1 TRIM13 HSPA13 HIF1A CRYBG1 CXCR4 IDS KDM6A ZNF326 NDUFV2 TNKS2 FNBP4 SETD2 BCL2A1 STRAP LPIN1 CCNL1 CLEC2B
acute_myeloid	8	covid	C5_GO_BP	GOBP_REGULATION_OF_VIRAL_GENOME_REPLICATION	5.86419e-12	4.46148e-09	0.887075	0.539604	2.72801	64	IFITM1 ISG15 IFITM3 MX1 OASL IFIT1 RSAD2 OAS3 IFITM2 OAS2 OAS1 APOBEC3A EIF2AK2 ISG20 BST2 IFIH1 ADAR IFIT5 ZNFX1
acute_bcell	9	timen	C7_IMMUNESIGDB	GSE21360_NAIVE_VS_QUATERNARY_MEMORY_CD8_TCELL_UP	5.86638e-12	5.27863e-10	0.887075	-0.679357	-2.60876	69	IFI44L XAF1 IFITM1 MX1 EIF2AK2 TRIM22 ISG15 MX2 IRF7 SP110 BST2 OAS1 PLSCR1 ISG20 SP100 IFITM2 PHF11 IFI6 SAMD9 ADAR IRF9 STAT2 LNPEP
acute_cd4	12	timen	C5_GO_CC	GOCC_CELL_SUBSTRATE_JUNCTION	5.87237e-12	2.48597e-10	0.887075	0.481063	2.28421	194	RPS3A RPL3 RPS14 RPL27 RPL5 RPS4X RPL18 RPL4 PABPC1 RPS9 RPS3 RPL9 RPS11 RPLP0 RPS5 RPL7A RPS18 RPS8 RPS2 RPS19 RPS13 ARPC3 CORO1B PCBP2 RPL38 RHOA RPL10A RPL6 RPLP1 NPM1 RPLP2 RPL13A HSPA9 RPL19 RPS10 RPL8 ARPC5L PPP1CC RPL7 CFL1 PFN1 HNRNPK RPS29 RPS16 RPL30 ITGB2 RPL22 CDC42 DCTN4 PPIA ACTG1 CNN2 RPL23 YWHAZ RPL31 PPP1CB ACTB RPL37A RPS15 YWHAQ MAPRE2 ATP6V0C RPS7 ARF1 HSPB1
acute_cd8	6	timen	C5_GO_BP	GOBP_ADAPTIVE_IMMUNE_RESPONSE	5.87677e-12	5.83458e-10	0.887075	0.419801	2.07355	355	TRBV20-1 TRBV7-2 TRBV7-9 TRAV12-2 TRAV9-2 TRBV5-1 TRBV19 TRAV27 TRAV38-2DV8 TRBV3-1 TRAV6 TRBV6-1 TRBV27 TRAV23DV6 TRAV13-1 TRBV29-1 TRAV16 TRBV6-5 TRBV7-6 CTSH CD4 HLA-DRA TRAV3 TRBV2 TRAV5 ZNF683 TRBV28 TRBV12-4 CD40LG RELB CD6 TRBV5-4 TRAV17 TRAV21 TRBV12-3 TRBV24-1 TRAV8-4 TRBV5-6 LEF1 TRAV8-6 TRBV4-1 TRBV7-3 TNFAIP3 TRBV9 HLA-DQB1 TRAV8-3 HLA-DRB1 TRBV6-6 CAMK4 TRAV29DV5 CLU TRBV30 TRAV35 TRAV26-2 TRGV10 TRAV20 TRBV18 TRAV13-2 TRBV5-5 TRAV14DV4 TRAV22 TRAV12-3 TRBV4-2 TRAV8-2 GPR183 CD27 TRAV26-1 TRBV11-2 TRAV1-2 CD28 TRAV25 NFKBIZ TRBV14 HLA-DMA CD74 LIME1 PAG1 HLA-DQA1 SIT1 TRAV12-1 TRBV13 TRBV10-3 TRAF3IP2 TRAV38-1 TRAV19 IL6R TRAV10 CD79A BACH2 IL6ST AHR ADA TRAT1 AIRE TRAV4 C1QBP TRAV1-1 TRAV2 TNF MICB
acute_bcell	9	covid	C7_VAX	HOWARD_NEUTROPHIL_INACT_MONOV_INFLUENZA_A_INDONESIA_05_2005_H5N1_AGE_18_49YO_1DY_UP	5.89888e-12	1.0323e-10	0.887075	0.593613	2.18194	107	IFITM1 IFI44L LY6E RNF213 MX1 XAF1 ISG15 EIF2AK2 CD69 IRF7 PARP14 TRIM22 RHOH CD22 IFITM3 HLA-DRB5 TYMP IFI6 EPSTI1 XRN1 PIK3AP1 GSTK1 IRF9 ZBP1 GADD45B OAS1 STAT1 BST2 ISG20 PLSCR1 DDX21 NAPA SAMD9L IFI35 PSMB10 HLA-DOB PARP9 CNTRL PPM1K AFF1
acute_bcell	2	covid	HZ_COVID19	500 genes up-regulated by SARS-CoV-2 in human lung cells from GSE147507	5.93876e-12	7.66514e-11	0.887075	0.431456	2.23223	212	IFI44L IFITM1 XAF1 MX1 LY6E IFITM3 EIF2AK2 IFIT3 IRF7 MX2 IFI6 UBE2L6 IFI44 HLA-A HLA-DRB5 ISG15 CD69 NMI SP110 OAS1 PIM2 S100A8 PARP9 HLA-C S100A11 SAMD9 CHMP5 SRGN B2M RAB8A EPSTI1 MYL12A IL2RG IFITM2 IRF9 OAS2 RNF213 HERC5 GABARAP SAMD9L MNDA MARCKS PLEK HLA-B RAB8B DAZAP2 ATP6V0C STAP1 PML HSH2D FLOT1 HLA-DPA1 MYADM S100A9
acute_myeloid	all	covid	BTM_MODULES	type I interferon response (M127)	5.9574e-12	1.27488e-09	0.887075	0.978857	2.27256	12	USP18 RSAD2 IFIT1 IFITM1 HERC5 IFIH1 DDX60 IRF7 PARP9 STAT1 PLSCR1 TAP1
acute_bcell	8	covid	C5_GO_BP	GOBP_PEPTIDE_BIOSYNTHETIC_PROCESS	5.99232e-12	4.04777e-09	0.887075	-0.480509	-1.93991	295	RPL4 RPL27 RPL3 RPL23 EEF2 RPS6 RPS4X NSUN5 RPL10A EEF1B2 EIF3L EIF3E RPL6 RPS8 EIF3D RPS5 RPL18A RPS16 RPL7 RPSA EIF3F RPS20 RPS11 RPS3A RPLP2 EIF4B RPS7 RPL34 RPS2 RPL37 RPL26 EEF1G EIF3M RPS14 RPL15 EEF1A1 MRPS21 RPS10 RPL27A RPS19 NPM1 RPS29 RPS18 UHMK1 RPLP0 RPL9 RPL18 RPS15A RACK1 RPL7A RPS3 RPL22L1 MRPS34 RC3H1 RPS27A RPL10 RPS13 HSPB1 RPL13 RPS21 RPS9 RPL39 SHMT2 APP RPS4Y1 RPL36A DDX6 RPL21 RGS2 RPL23A PRKDC RPL29 TNIP1 EIF2S3 ZNF706 RPS23 YBX1 ZFP36L1 RPS28 RPLP1 RPL37A CNOT8 POLR2G RPL5 RPL31 RPL8 EIF3I MRPS12 C1QBP RBM3 RPL19 AIMP1 RPL24 XRN1 EIF3H SELENOT PARN RPL35A RPL22 PKM DRG1 PABPC4 MRPL37 RPL32 RPL12 ILF3 DENR NCBP2 SERP1 TPR
acute_cd4	10	timen	C7_IMMUNESIGDB	GSE18791_UNSTIM_VS_NEWCATSLE_VIRUS_DC_18H_DN	6.00392e-12	4.69881e-10	0.887075	-0.633517	-2.32895	62	IFI44L XAF1 IRF7 MX2 MX1 OAS1 PHF11 STAT1 IFIT1 CHMP5 TRIM22 RSAD2 SAMD9 EPSTI1 DDX60 PPM1K HERC5 SAMD9L IFI44 GBP1 RIPOR2 NT5C3A PDE4B PLSCR1 GPBP1 OAS3 CMPK2 IFIT2 PNPT1 TRAFD1 TNFSF10 HERC6 NFKBIZ DDX60L ZBP1
acute_myeloid	5	timen	C7_IMMUNESIGDB	GSE6269_FLU_VS_STREP_PNEUMO_INF_PBMC_UP	6.00392e-12	1.265e-09	0.887075	-0.440672	-2.16665	150	IFITM1 LGALS3BP CHMP5 SPATS2L SERPING1 IFIH1 SIGLEC1 RSAD2 OAS1 NMI XAF1 IFI16 IFI44L DDX60 SETX TRIM22 IFIT1 RTP4 JUP EIF5B GBP1 IFIT3 PPIG UBXN4 IFI6 IFI35 MX1 USP18 AP3D1 SMARCA4 KPNB1 NFATC2IP NCOA3 PHACTR2 MX2 ZBP1 GART SP110 MRPL42 GMIP PML TRAPPC4 IRF7 ST3GAL5 ESF1 IFITM2 ERGIC2 OAS3 HLA-F AASDHPPT KMT2A MED1 MARK2 OASL NUP62 TRIM14 TGS1 MKLN1 PTPRC PHF11 MED15 CD2AP IFITM3 PARP12 ACTN4 N4BP1 OAS2 HEG1 PRPF40A THOC2 IFI44 EIF4G1 SLC25A11 IRF9 PPID NF1 MLEC TRANK1 BPTF UBE2L6 CMTR1 PSMB9 MED24 GLG1 USP1 MAP4 KCTD14 NXF1 IL2RG SMG1
acute_bcell	9	covid	HZ_COVID19	Top 500 up genes for SARS-CoV-2 infection in Rhesus macaques at Group 1 dose in PBMCs at 1 DPI from GSE156701	6.01023e-12	1.18762e-10	0.887075	0.545319	2.04347	151	IFI44L LY6E MX1 XAF1 ISG15 EIF2AK2 ADAR MX2 SMCHD1 IRF7 PARP14 TRIM22 TYMP IFI6 EPSTI1 XRN1 PHF11 SNX2 PIK3AP1 DDX3X HSH2D SSH2 SHISA5 IRF9 DOCK8 GADD45B BAZ1A OAS1 CD164 STAT1 WHAMM BST2 LYN CHD1 IFITM2 ISG20 PRPF3 INPP5D CTBS PLSCR1 IER2 TAPBP SP100 NAPA SAMD9L IFI35 CHD7 RPS6KA5 DIP2B PARP9 DAPP1 TRIM56 PPM1K FDPS AFF1 TCIRG1 SERPINB1 H3F3B SMARCA5 IFI16 SP110 PLAC8 PARP15 MARCKS TMEM123 PATL1 ZNFX1 ZC3HAV1 SCIMP IFNGR1 RAB8A
acute_bcell	12	timen	C7_IMMUNESIGDB	GSE2706_2H_VS_8H_LPS_STIM_DC_DN	6.01042e-12	3.30027e-10	0.887075	-0.698349	-2.67979	67	IFITM1 IFI35 OAS1 UBE2L6 TRIM22 EPSTI1 PLSCR1 TRIM69 CLEC2D EIF2AK2 NMI PPM1K STAT2 OPTN ZBTB32 EED RAB29 CD38 TAP1 CD48 SAMD9 NUB1 MT2A HLA-F TIA1 RSBN1L PLAC8 AIM2
acute_myeloid	7	covid	C5_GO_BP	GOBP_REGULATION_OF_VIRAL_GENOME_REPLICATION	6.02951e-12	1.28996e-09	0.887075	0.680986	2.72638	62	IFITM1 ISG15 MX1 IFITM3 OAS3 RSAD2 EIF2AK2 OASL IFIT1 OAS2 ADAR APOBEC3A ISG20 ZNFX1 OAS1 IFI16 IFIH1 IFITM2 TRIM38
acute_myeloid	7	timen	C5_HPO	HP_ADENOCARCINOMA_OF_THE_INTESTINES	6.04078e-12	1.60745e-09	0.887075	0.813335	2.24281	33	RPL5 RPL15 RPS17 RPS7 RPS15A RPL26 RPL35A RPL18 RPS24 RPL31 RPL27 RPS10 RPS28 RPS29 RPL11 RPS26 RPS27 RPS20 RPL35
acute_bcell	7	timen	HZ_COVID19	500 genes up-regulated by SARS-CoV-2 in human Calu3 cells at 24h from GSE148729	6.0568e-12	5.74865e-11	0.887075	-0.450552	-2.29413	176	IFI44L XAF1 IFITM1 IRF7 MX1 ISG20 ISG15 BST2 IFIT3 LY6E UBE2L6 TRIM22 IFITM2 OAS1 IFI6 MX2 PSMB9 LAP3 TXNIP PPM1K STAT1 IFITM3 TRIM69 PARP9 EPSTI1 OAS2 CD40 SAMD9L NT5C3A IFI16 SP110 PSME2 NMI IFI35 PSMB8 RNF213 DTX3L KIAA0040 HLA-A PARP10 ZBP1 SP100 ZFP36L2 HLA-DOB B2M SAMD9 IRF9 TYMP NAPA ZC3HAV1 PSMB10 UNC93B1 GCA HLA-E IFI27 HLA-B HLA-C APOBEC3G TAP1 RASGRP3 MT2A
acute_cd4	4	timen	HZ_COVID19	Top 500 up genes for SARS-CoV-2 infection in Rhesus macaques at Group 3 dose in Bronchoalveolar Lavage at 7 DPI from GSE156701	6.06366e-12	4.58872e-11	0.887075	-0.541696	-2.21934	93	XAF1 IFI44L IFIT3 GIMAP4 IFIT1 IFI27 MX2 EIF2AK2 ISG15 OAS1 RSAD2 EPSTI1 MX1 OAS3 IFI6 SLFN5 OAS2 IFI44 HERC5 GPR171 CMPK2 DDX60 HERC6 SELL DDX58 PNPT1 HIST1H2AC PRF1 IFIH1 MARCKSL1 USP18 GZMK IFIT5
acute_cd8	10	timen	C5_GO_BP	GOBP_IMMUNE_RESPONSE	6.06973e-12	1.5842e-09	0.887075	-0.454712	-1.685	475	IFI44L ISG15 IFI6 MX1 IRF7 ISG20 STAT1 BST2 PRF1 TRIM22 IFI35 PLSCR1 EIF2AK2 OAS1 SP100 IFITM1 IFI16 PARP9 MX2 IFI44 IL7R OAS2 CCL4 CYBC1 GBP5 OAS3 ADAR PTPRC MYC CASP1 DDX60 EOMES LAG3 GBP1 BTN3A2 OASL TRAV1-2 S100A9 HERC5 CXCR6 TAP1 DTX3L RAC2 S100A8 LCK SLAMF1 NMI PTPN6 IFI27 CD247 PSMB10 LY9 RBCK1 CD40LG VAMP8 BANF1 PRDM1 FYN SAMHD1 KLRG1 TNFSF10 KLRD1 SNX6 ACTR3 APOBEC3G TRAT1 SIT1 HLA-A TNFRSF1B LPXN CSK CD164 TRAV10 PARK7 LCP2 PYHIN1 IFITM2 BTN3A3 TNFSF14 TNFSF8 CNPY3 IFITM3 HSPD1 TRBV20-1 G3BP1 CYBA SLAMF6 OPTN HLA-F SLAMF7 WAS PNP LYZ CARD8 CD58 ACTR2 HLA-DPB1 HLA-E ETS1 ZNFX1 IL16 ANXA1 IRF3 SASH3 XRCC5 HLA-C TRGC2 PARP14 IL18R1 CUEDC2 TMIGD2 HLA-B PLCG1 TYROBP TRIM14 APBB1IP GZMA SRPK2 PRDX1 BATF CBLB ITK KLRC1 HMGN2 VSIR CTSC MBP PHB KHDRBS1 CD79B LCP1 B2M CORO1A SKAP1 NKG7 CD48 LYAR TRIM27 SRPK1 HMGB2 SIRT2 TRIM38 CD300A SPN HMGB1 RORC GRN TNFRSF14
acute_cd4	9	timen	C7_VAX	NAKAYA_PBMC_FLUARIX_FLUVIRIN_AGE_18_50YO_7DY_DN	6.08799e-12	4.05085e-11	0.887075	0.53812	1.91951	169	NR4A2 PDE4D PMAIP1 RNF19A YPEL5 CSRNP1 FOS MAP3K8 PTP4A1 SP3 CLEC2B MAPK1IP1L SNHG15 ETF1 MED30 CREM ZBTB1 IRF2BP2 RNF139 DUSP1 PFKFB3 CCDC59 FTH1 CD55 KBTBD2 ZNF326 NAMPT ZFP36 JUNB CREBRF CDK17 IDI1 RNF138 PPP1R15A DDX21 WTAP ARIH2 RBM38 CHD1 CACUL1 UQCRC2 JUND KAT7 PCGF5 PRKAR1A ZNF644 MTMR6 RBBP6 TIGAR JMJD1C CYLD ZNF267 PDZD8 ZNF281 PTGER4 RBM33 ABHD13 JARID2 RBM7 CHMP2B ZFC3H1 MED21 BTG2 BCL2A1 ELF1 PPM1A DNAJB9 GABARAPL1 ETNK1 RAP2C RBM15 FOSL2 C9orf78 DUSP5 MUL1 TSPYL1 ARL4A MSL2 SAMSN1 RGS2 LCOR ASH1L
acute_bcell	all	timen	C7_VAX	SCHERER_PBMC_APSV_WETVAX_AGE_18_32YO_50_TO_60DY_DN	6.12485e-12	3.81902e-11	0.887075	-0.619766	-2.09285	122	OAS1 TNFSF10 BTN3A2 TCL1A ICAM2 FGR TRIM21 DYNLL1 MCM3 METTL13 RGS3 VPS72 HSPA8 SH2D3C HSD17B4 SPOP FGL2 ING4 SLC25A20 BTN3A3 RTCB TNFSF13 LAIR1 RAB8A HSPA1B FARSA PPP1R11 GBA DAXX PTPN6 FKBP15 HMGCL CCT3 LASP1 SPIB STYXL1 RGS14 TWF2 PRMT5 PRPF6 VPS35 BCAP31 BCAT2 NUP62 ADORA2A SNRNP40 RPA2 LPXN NFS1 CD79B PHB EDC4 LMAN2 PUF60 KEAP1 KAT5 CCR2 ECHS1 ZNF692 CORO1A VPS45 ATP6V1E1
acute_myeloid	7	covid	C7_VAX	QI_PBMC_ZOSTAVAX_AGE_50_75YO_CORRELATED_WITH_CONTRACTION_OF_VZV_SPECIFIC_T_CELLS_PEAK_TO_28DYAT_1DY_NEGATIVE	6.21898e-12	4.33025e-11	0.887075	-0.579309	-1.98091	156	EEF1B2 TPT1 RPS3A RPL26 C4orf3 TMEM256 TMA7 RPS5 POLE4 RPL4 TOMM7 COMMD6 RPS27A RPL17 SMIM26 NDUFB5 S100P RPS17 ARHGAP9 SIVA1 SF3B5 SS18L2 MRPS33 RPL23 MRPL20 UQCR10 RPL14 TRAPPC1 ERH RPL27 HTATIP2 FAU ATP5PF RPL11 RPS27 CUTA RAB27A RPL18A DUSP23 MIF RPS29 DYNLRB1 RPS26 MTHFS MRPL14 CDK2AP2 MRPL41 MRPL51 COMMD3 UNC50 TOMM22 COX7B TRIR TXNDC17 EEF1D SNRPD2 TUFM C1QBP CLTB TMEM9B PRMT2 APEH ATP5PD LILRA5 TMEM160 METTL26 TRAPPC4 TAF12 RPS27L HMGN1 CAMKK2 PYCARD C12orf57 UPP1
acute_cd8	6	timen	C7_VAX	HOEK_NEUTROPHIL_2011_2012_TIV_ADULT_7DY_DN	6.23251e-12	4.10956e-11	0.887075	-0.848723	-2.77579	30	IFI44L RSAD2 OAS1 IFI6 ISG15 CMPK2 EPSTI1 OAS2 IFI44 RTP4 OAS3 IFITM3 LY6E
acute_bcell	11	timen	C5_GO_BP	GOBP_RESPONSE_TO_TYPE_I_INTERFERON	6.24203e-12	5.53252e-09	0.887075	-0.777694	-2.90988	37	IFITM1 IFI27 ISG15 MX1 IRF7 OAS1 IFITM2 STAT1 OAS2 IFITM3 STAT2 PTPN6 PTPN2 ADAR
acute_cd8	8	covid	BTM_MODULES	enriched in activated dendritic cells (II) (M165)	6.26878e-12	2.23587e-10	0.887075	0.979238	2.26777	10	IFI27 IFIT3 RSAD2 HERC5 IFIT1 MX2 PARP9 IFIT2 IFIH1
acute_cd8	12	timen	C7_IMMUNESIGDB	GSE42088_UNINF_VS_LEISHMANIA_INF_DC_4H_DN	6.28662e-12	5.96287e-10	0.887075	0.538194	2.61543	104	PPP1R15A CD69 TSC22D3 RPS14 RPS8 RPL18 EIF3F RPL27 RPS4X NOP53 RPL21 CCNL1 BTF3 EIF4B DUSP1 RPL35A CIRBP RPL13A RPL39 RPL13 RPLP2 RPL34 EEF1D RPS18 RPL10 YPEL5 RPL22 RPS19 SLC25A6 RPL26 RPS15A CD74 RPS16 RPL11 NACA RPS7 RPS13 EIF3L RACK1 RPL37 RPL30 RPL8 RPS29 RPL27A RPL31 RPS24 FAU RPL32 UBA52 SF3A1 RPL28 PCBP2
acute_cd8	1	covid	C5_GO_BP	GOBP_REGULATION_OF_RESPONSE_TO_BIOTIC_STIMULUS	6.3038e-12	1.47863e-09	0.887075	0.49298	1.6785	232	IFIT1 OAS1 OASL OAS3 ISG15 IRF7 USP18 LGALS9 PLSCR1 PARP9 HERC5 LAG3 IFI35 DHX58 DDX58 DTX3L N4BP1 DDX60 NMI ZBP1 ADAR STAT1 ZNFX1 MR1 RIPK2 PSPC1 NCR1 CD160 STAT2 FCN1 RNF125 PLCG2 CCDC92 SYT11 SLC15A4 CNOT7 TRIM21 FAM3A PTPN1 SH2D1B PAK2 CALM2 TRAFD1 GRN CRTAM LILRB1 IL15 HSPD1 TRIM5 ATG5 AKIRIN2 TRIM38 MUL1 VAV1 FBXO38 USP15 RNF26 IL12RB1 EP300 XIAP IRF3 CADM1 PTPN2 KLRC3 AIM2 BIRC3 CACTIN IKBKB FGL2 HAVCR2 PUM1 PTPN6 UFD1 CD226 MICB LRSAM1 TKFC TSPAN32 TRAF3 TBK1 PTPN11 NLRX1 RNF216 PPP2R3C NFE2L2 PAK1 RBM14 TNFAIP3 TXK
acute_cd4	all	timen	C7_VAX	HOEK_NEUTROPHIL_2011_2012_TIV_ADULT_1DY_UP	6.30383e-12	3.30567e-11	0.887075	-0.864494	-2.41456	25	IFI44L RSAD2 OAS1 XAF1 DDX60 OAS3 OAS2 EPSTI1 IFI44 FANCL MT2A
acute_cd8	10	timen	C7_VAX	HOEK_NEUTROPHIL_2011_2012_TIV_ADULT_1DY_UP	6.30886e-12	2.91022e-11	0.887075	-0.954022	-2.33862	13	IFI44L XAF1 OAS1 IFI44 EPSTI1 OAS2 OAS3 DDX60 MT2A
acute_bcell	5	covid	C5_GO_BP	GOBP_NEGATIVE_REGULATION_OF_VIRAL_PROCESS	6.31642e-12	4.24621e-09	0.887075	0.745519	2.2405	44	IFITM1 ISG15 MX1 PLSCR1 EIF2AK2 ISG20 BST2 STAT1 OAS1 LY6E IFIT1 IFI16 OAS2 OAS3 ZFP36 MPHOSPH8 LARP7 TNIP1 ILF3 IFITM2 IFITM3 APOBEC3G IFIT5
acute_cd8	12	timen	C7_IMMUNESIGDB	GSE42021_CD24HI_VS_CD24INT_TREG_THYMUS_DN	6.32974e-12	5.96287e-10	0.887075	-0.687238	-2.37405	70	IFI6 BST2 ISG15 ISG20 IRF7 IFI44L LY6E MX1 IFITM1 STAT1 PSMB9 PSME2 IFI35 SP110 PLSCR1 SP100 UBE2L6 TRIM22 TYMP IFI16 LAP3 SAMHD1 IFITM2 PSMB8 PHF11 TAP1 OASL APOL6
acute_myeloid	15	covid	HZ_COVID19	500 genes up-regulated by SARS-CoV-2 in human lung cells from GSE147507	6.33597e-12	2.95777e-10	0.887075	0.431012	2.23637	173	IFITM1 IFITM3 IFI6 ISG15 LY6E MX1 PLAC8 IFI44L RNF213 APOBEC3A IFITM2 RNASE2 OAS1 STAT1 MX2 B2M PLBD1 HLA-A CHMP5 LY96 MYL12A C5AR1 FCER1G WAS XAF1 IRF7 CDA HLA-C MARCKS S100A8 HLA-B HCST IL1RN GNG5
acute_bcell	12	timen	C5_GO_BP	GOBP_REGULATION_OF_VIRAL_GENOME_REPLICATION	6.33928e-12	1.31711e-09	0.887075	-0.766203	-2.7627	47	IFITM1 ISG15 MX1 BST2 OAS1 OAS2 PLSCR1 IFIT1 IFITM2 EIF2AK2 ISG20 OAS3 IFI16 TRIM38 MPHOSPH8 IFITM3 APOBEC3B ADAR
acute_myeloid	15	timen	C7_IMMUNESIGDB	GSE21546_ELK1_KO_VS_SAP1A_KO_AND_ELK1_KO_DP_THYMOCYTES_UP	6.36278e-12	5.6387e-09	0.887075	-0.751353	-2.68293	45	IFITM1 ISG15 IFI6 IFITM3 LY6E IFI27 IFITM2 MT2A DNAJA1 MX1 B2M IFI35 MYD88 IFI30 IRF7 MX2 DDX5 HLA-F OAS1 BST2 RBCK1 AGTRAP PSME2 SHISA5 TAPBP
acute_cd8	4	covid	C5_HPO	HP_MALIGNANT_GENITOURINARY_TRACT_TUMOR	6.37488e-12	4.44329e-09	0.887075	-0.777593	-3.44068	26	RPS19 RPL27 RPS10 RPL26 ADA2 RPS27 RPS15A RPL18 RPS7 RPL5 RPL35 RPL35A RPS28 MSH6 RPL15 RPL11 RPL31 RPS26
acute_myeloid	11	timen	C7_VAX	ERWIN_COHEN_PBMC_TC_83_AGE_18_45YO_NAIVE_NOT_PREVIOUSLY_IMMUNIZED_24HR_DEG_CANONICAL_PATHWAY_MEMBERS_UP	6.40129e-12	3.34116e-11	0.887075	-0.925021	-2.42818	19	OAS1 OAS2 XAF1 IFIT2 SAMD9L IRF7 OAS3 TNFSF10 DDX58 IFIH1 NEXN STAT1 EIF2AK2 HSH2D SLAMF7
acute_cd4	7	covid	C7_VAX	SOBOLEV_PBMC_PANDEMRIX_AGE_18_64YO_7DY_DN	6.40983e-12	4.27322e-11	0.887075	0.873704	2.42928	23	OAS1 IFIT3 MX1 IFI44 MX2 OASL IFIT1 IFITM1 IFI35 OAS2 OAS3 TRIM22 IFI27 IFNAR1 IFITM2 GBP1
acute_bcell	5	timen	C7_VAX	HOWARD_T_CELL_INACT_MONOV_INFLUENZA_A_INDONESIA_05_2005_H5N1_AGE_18_49YO_1DY_UP	6.41177e-12	3.42698e-11	0.887075	-0.890517	-2.37971	21	IFI44L XAF1 IFIT3 OAS1 STAT1 SAMD9L UBE2L6 EPSTI1 IFI35 TYMP PARP9 IFI44 IFI30 DTX3L
acute_cd4	10	covid	HALLMARK	HALLMARK_INTERFERON_GAMMA_RESPONSE	6.42387e-12	2.76226e-10	0.887075	0.561048	2.03779	106	IFI44L IRF7 XAF1 MT2A MX1 ISG15 PSME2 SAMHD1 SP110 EIF2AK2 PLSCR1 LY6E IFITM3 RSAD2 CMPK2 IFIT1 SAMD9L IFI44 PSMA3 ARID5B EPSTI1 OAS2 LAP3 PTPN6 IFI35 BST2 ADAR DDX60 NFKBIA IFIT3 CD69 RBCK1 MX2 PIM1 VAMP8 ISG20 STAT1 SOCS3 ITGB7 IFIT2 UPP1 LGALS3BP ZNFX1 HERC6 HIF1A LYSMD2 PFKP PARP12 OGFR OAS3 DDX58
acute_cd8	12	covid	C5_GO_BP	GOBP_CELLULAR_MACROMOLECULE_BIOSYNTHETIC_PROCESS	6.43856e-12	1.46155e-09	0.887075	-0.365972	-1.99537	293	RPL21 RPL4 RPS3A EEF1B2 RPL3 RPS27A RPS19 RPS14 EEF2 RPS4X RPS5 RPL36A RPS2 RPL29 RPS6 RPL23A RPL18 RPL34 RPL9 UBA52 RPS3 EIF3K RPS9 RPL27 MRPS6 EEF1A1 RPS16 RPL26 RPL5 RPS27 RPL10A RPS15A RPL13 RPLP2 RPS7 RPL15 RPL10 RPL39 MGAT4A RPS18 NPM1 RPL31 EIF3F EIF4B ZFP36L1 PABPC1 RPL13A RPS21 RPL19 RPL7A RPL23 DPM3 SET RPL8 RPL37 RPSA RPS12 RPLP0 RPL24 RPL18A EIF3L RPL37A RPL32 MTPN RPS13 RACK1 RPS6KA1 EIF1 RBM3 RPS24 UPF3A EIF3D RPS28 POLD4 RPS8 ZFP36
acute_myeloid	10	acuity_maxn	C5_GO_BP	GOBP_AMIDE_BIOSYNTHETIC_PROCESS	6.44318e-12	5.64906e-09	0.887075	-0.411578	-1.70848	547	RBM3 RPLP0 MRPS18B EEF1B2 MRPL11 CEBPA IREB2 MRPS16 RPSA DRG1 C1QBP RPL10A RPL23A RPS5 RPS18 RPL4 ZFP36L2 RPL12 RPL3 RPL21 EIF3M RPS11 RPS23 RPL17 RPS3A EIF5A MRPL51 RPL15 RCC1L MGST2 SHMT2 RPL13A RPL36A MRPL55 RPS17 CASC3 ST3GAL5 RPL13 CELF1 RPL27A KHDRBS1 RPL5 PRKDC POLR2G RPS16 NOLC1 CNOT1 NCL YBX3 RPL10 SAMD4A DHX29 TRMT10C RPS2 FMR1 RPS12 RPS8 RPS27 EXOSC5 EIF2B3 ABCE1 EIF4B LRPPRC RPLP2 RPL32 EEF1A1 RPS6KB2 RPL38 EIF4A1 MRPS15 RPLP1 MRPL3 ABTB1 RPL9 MRPS24 RPS6 MRPL9 RPS4X SARNP RPL34 POLDIP3 NSUN5 RPS21 NEMF GBA EXOSC8 AIMP2 MRPS34 EIF3E RPL19 TPR PA2G4 RPL23 RPS27A EEF2 EIF3K ST8SIA4 EXOSC9 RPS26 RPL22 EIF3A MRPL28 PABPC4 EEF1G RPS24 MRPL44 MTG2 RPL39 TRAP1 RPS13 RNF139 LARP4B MRPL13 EIF4EBP2 RPL37 RPL30 LRRC47 RPS28 RPL7A MRPS33 MPC2 TARDBP ILF3 PDK2 RPS10 RPS7 FXR1 RPS15A EIF3L TNRC6B AGO3 RPS14 RPL22L1 FTSJ1 RPS25 RPL26 PTAFR YBX1 HBS1L CIRBP RBM4 EIF2S3 NEURL1 RPL35A RPL36 EIF1AX TENT4A PDE12 RPL11 ZNF598 MRPL16 MRPS12 CNOT8 RPL18A RPL18 DCPS ZNF385A RPL27 FARS2 RPL29 RPL35 FASTKD2 RPS19 ACSF3 ACSS2 CNOT6L RPS6KA3 RPS15 MRPL42 P2RX7 NPM1 LARP1 EIF3C MRPL41 RPL28 GCN1 RSL24D1 DLD IARS2 RPL6 EIF2S1 RPL41 DIS3 QRSL1 PABPC1 CNBP ASCC3 RPL24 UPF3B B3GALT4 NCK1 RPL37A YTHDF1 BZW1 SPTSSA MRPL10 MIF4GD EIF1AY XRN1 PNPT1 ZNF706 EEFSEC JMJD4 EIF3F AKT2 DDX1 SYNCRIP SAMD4B EIF2A EIF1B TRIP4 EIF3D ACSS1 RPS3 EIF4G2 PDHX USP16 MALSU1 MRPL57 CARS2 EIF4H RC3H1 MRPL24 PDK3 CPEB3 PURA MRPS28 GFM1
acute_bcell	7	timen	HZ_COVID19	SARS Perturbation 430 Up Genes from GEN3VA Mouse Lung; Accession: GSE68820 ; Platform: GPL7202 ; Entry 3	6.45439e-12	6.02039e-11	0.887075	-0.732353	-2.95741	46	XAF1 IRF7 ISG15 HIST1H2AC IFIT3 EIF2AK2 OAS1 STAT1 IFITM3 EPSTI1 OAS2 DCK IFI16 PLAC8 HLA-A ZBP1 CD72 STAG3 PHF11 LPXN
acute_bcell	9	timen	C7_IMMUNESIGDB	GSE6269_HEALTHY_VS_FLU_INF_PBMC_DN	6.47229e-12	5.71599e-10	0.887075	-0.700229	-2.63973	61	IFI44L XAF1 IFITM1 MX1 EIF2AK2 ISG15 MX2 IFI16 OAS1 PLSCR1 LY6E IFITM2 HLA-A IFITM3 IFI6 PKM S100A11 OS9 CHMP5 NMI TPP1 HPS1 IFI35
acute_myeloid	15	covid	HZ_COVID19	SARS-CoV perturbation; 402 Up Genes from GEN3VA; Human bronchial epithelial 2B4 cells; Accession: GSE17400 ; Platform: GPL570; Entry 6	6.47447e-12	2.95777e-10	0.887075	0.574938	2.60566	86	IFI27 IFITM1 IFITM3 ISG15 LY6E TYMP MX1 PLAC8 IFI44L RNF213 IFITM2 OAS1 STAT1 MX2 IFI35 ADAR CHMP5 XAF1 IRF7 OGFR
acute_cd4	9	covid	BTM_MODULES	antiviral IFN signature (M75)	6.48782e-12	1.83822e-10	0.887075	0.966113	2.47668	13	OAS1 IRF7 HERC5 IFIT1 RSAD2 DDX60 OAS3 PML DHX58 DDX58 IFIH1
acute_cd8	1	covid	C7_VAX	NAKAYA_PBMC_FLUAD_IMUVAC_MALE_AGE_14_27YO_CORRELATED_WITH_HAI_RESPONSE_MF59_ADJUVANTED_AND_NON_1DY_GENES_IN_BTM_M75_POSITIVE	6.49519e-12	4.66262e-11	0.887075	0.942377	2.40308	13	IFIT1 OAS1 RSAD2 OAS3 IRF7 HERC5 DHX58 DDX58 DDX60 IFIH1 PML
acute_myeloid	all	timen	C5_GO_BP	GOBP_DEFENSE_RESPONSE_TO_BACTERIUM	6.5386e-12	9.14791e-10	0.887075	-0.571649	-2.16193	175	DEFB1 ISG15 OAS2 FPR2 OAS1 OAS3 NLRC4 PLAC8 RNASE3 HP RNASE2 JCHAIN MPO SLPI RNF213 TLR4 GBP4 HMGB2 TLR5 CEBPE IGHM RNASE6 ANG NOD1 NAIP CLEC4E OPTN TNFRSF1A ANXA3 MR1 CLEC4D IL10 ZNFX1 S100A8 GSDMD ELANE SLC11A1 EPHA2 PRKCD IGLC3 HAVCR2 CAMP TLR9 HLA-A STAB1 GBP2 ANKRD17 SPON2 GRN IGLC2 PPP1R11 DROSHA RBCK1 S100A9 MYD88 TLR6 NLRP6 MPEG1 IGHA2 C5AR1
acute_bcell	2	age_n	C5_GO_BP	GOBP_B_CELL_RECEPTOR_SIGNALING_PATHWAY	6.54394e-12	2.89569e-09	0.887075	-0.609109	-2.0487	80	IGHV4-34 IGHV1-18 IGHV3-21 IGHV4-39 IGHV3-7 IGHV3-11 IGLC2 IGHV1-3 IGHV5-51 IGHV1-69D IGLC3 IGHV3-30 IGHV3-33 IGHV5-10-1 IGHV3-20 IGHV1-24 IGHG3 IGLL5 LCK BTK IGHV2-5 STAP1 BLNK IGHV3-13 IGHV2-70 PRKCB MEF2C IGKC TRBC2 IGHV3-48 GCSAM IGHV7-4-1 LAT2 BAX IGHV3-23 IGHV3-74 IGHV2-26 IGHG2 IGHV4-4 IGHV4-59 IGHV3-49 CD22 FCRL3 IGHV4-61 IGHD IGHV4-31
acute_bcell	8	timen	HZ_COVID19	MERS-CoV Top 200 Predicted Genes from Geneshot AutoRIF via AutoRIF Co-Occurrence Gene Similarity	6.58224e-12	8.60507e-11	0.887075	-0.646172	-2.60988	79	IFI44L IFITM1 IRF7 ISG15 MX1 BST2 LY6E ISG20 UBE2L6 PSMB9 EIF2AK2 TRIM22 IFI6 OAS1 STAT1 IFI16 CLIC1 MX2 PLSCR1 IFITM3 SAMD9 EPSTI1 BIRC3 IFITM2 PSME2 B2M IFI35 ADAR IRF2 PSMB8 HSP90AA1 STAT2 ZBP1
acute_cd8	8	covid	C7_VAX	NAKAYA_PBMC_FLUMIST_AGE_18_50YO_3DY_IFN_SUBSET_UP	6.587e-12	4.22476e-11	0.887075	0.904467	2.49033	21	MX1 OAS1 PLSCR1 XAF1 IRF7 MX2 OAS3 IFI35 OAS2 TRIM22 STAT2 MYD88 TNFSF10
acute_myeloid	15	covid	C5_GO_BP	GOBP_DEFENSE_RESPONSE_TO_SYMBIONT	6.59996e-12	1.06699e-09	0.887075	0.705148	2.88462	48	IFI27 IFITM1 IFITM3 IFI6 ISG15 MX1 IFI44L APOBEC3A IFITM2 RNASE2 OAS1 STAT1 MX2 ADAR IRF7
acute_cd4	2	age_n	proteinatlas_blood_expression_cluster	Cluster 20: T-cells - T-cell receptor	6.6247e-12	3.44484e-10	0.887075	-0.431375	-2.42932	137	TRAV38-2DV8 TRBV12-3 TRBV28 TRAV29DV5 TRBV6-5 TRAV9-2 TRAV27 TRBV5-1 TRBC1 MT1F LAT CD27 TBC1D4 TRAV5 TRAV8-3 TRAV8-2 TRBV12-4 CD5 TRBV29-1 SH3KBP1 BTN3A2 TRAV10 TRBV30 LEF1 MAL TRAV25 TRBV7-9 CENPK CD3D TRAV14DV4 TRAV8-4 DGKA RGCC LEPROTL1 NIPAL3 ITM2A
acute_bcell	8	covid	C7_IMMUNESIGDB	GSE42021_TREG_PLN_VS_CD24INT_TREG_THYMUS_DN	6.62774e-12	6.35203e-10	0.887075	0.592367	2.56771	91	IFITM1 IFI44L MX1 ISG15 LY6E PLSCR1 HLA-A SAT1 OAS1 BST2 MX2 HLA-E TCIRG1 TRIM22 HLA-C GSTK1 ADAR TAP1 B2M UBE2L6 ISG20 STAT1 PSME2 IFI35 LAP3 RNF114 NMI HLA-B IFI27
acute_bcell	11	timen	C7_VAX	NAKAYA_PBMC_FLUARIX_FLUVIRIN_AGE_18_50YO_7DY_DN	6.64819e-12	4.16127e-11	0.887075	0.568132	2.19003	123	CD83 MAP3K8 PPP1R15A RGS2 GADD45B PMAIP1 PHACTR1 MAPK1IP1L FOS CLEC2B JUND RIPK2 PRKAR1A PDE4D BCL2A1 CCDC59 RNF19A DDX21 C9orf78 CREBRF CSRNP1 JUNB BCL10 RBBP6 RNF139 DUSP1 MED30 RBM38 RBM15 RBM33 PRPF4B RNF138 NFKBIE PTP4A1 CHMP2B ZNF281 SP3 EIF5 PCGF5 YPEL5 ZFC3H1 ARIH2 INSIG1 RAP2C CDKN1A IDI1 ZNF644 TIGAR BTG2 CYLD DNAJB9 ZNF267 CHD1 SERTAD2 WTAP JMJD1C ZFAND5 GPR18 SAT1 PPM1A ELF1 CACUL1 FTH1 LCOR JMJD6 TPM3 RBM18 ZBTB1
acute_myeloid	15	covid	C7_IMMUNESIGDB	GSE21546_UNSTIM_VS_ANTI_CD3_STIM_ELK1_KO_DP_THYMOCYTES_UP	6.65161e-12	1.22805e-09	0.887075	0.792765	3.05111	34	IFI27 IFITM1 IFITM3 IFI6 ISG15 IFI44L RNF213 OAS1 STAT1 IFI35 ADAR C5AR1 XAF1 IRF7 OGFR
acute_cd8	12	timen	C7_IMMUNESIGDB	GSE42021_CD24INT_VS_CD24LOW_TCONV_THYMUS_DN	6.67414e-12	6.05058e-10	0.887075	-0.8089	-2.4727	34	IFI6 ISG15 ISG20 IRF7 IFI44L MX1 EIF2AK2 IFITM1 SP110 SAMD9 PLSCR1 SP100 TRIM22 IFITM2 CHMP5 PHF11 OASL CD164 CYTH1 IFI27 HLA-F CNPY3 ELF1 HLA-C
acute_cd8	12	timen	C7_IMMUNESIGDB	GSE17974_IL4_AND_ANTI_IL12_VS_UNTREATED_48H_ACT_CD4_TCELL_DN	6.685e-12	6.05058e-10	0.887075	-0.878989	-2.47524	23	BST2 ISG20 IRF7 IFI44L MX1 GIMAP4 STAT1 PARP9 GIMAP7 TRIM22 CD2 IFI16 LAP3 CHMP5 PHF11 ANXA2 GBP5
acute_myeloid	13	timen	C7_VAX	SCHERER_PBMC_APSV_WETVAX_AGE_18_32YO_2_TO_4DY_UP	6.685e-12	3.27565e-11	0.887075	-0.812627	-2.51855	46	IFI44L MX1 IFIT3 IFIT1 IFI44 RSAD2 STAT1 FCGR1A SERPING1 HERC5 FPR1 LAP3 FGL2 UBE2L6 BCL2A1 MXD1 NAMPT HLX ZNFX1 DYSF SLC12A7 FCGR3A AQP9 MCL1 GBP2 GCH1 VNN2
acute_bcell	9	timen	HZ_COVID19	Hydroxychloroquine Top 200 Predicted Genes from Geneshot AutoRIF via Tagger Co-Occurrence Gene Similarity	6.70844e-12	6.97151e-11	0.887075	-0.677656	-2.62223	69	IFI44L XAF1 IFITM1 MX1 EIF2AK2 TRIM22 ISG15 MX2 IRF7 IFI16 STAT1 OAS1 EPSTI1 PLSCR1 LY6E ISG20 IFITM2 IFITM3 IFI6 ADAR IRF9 CD180 STAT2 IFNAR1 UBA7 TFEB ATG12 GNAI3
acute_cd4	8	covid	C5_GO_BP	GOBP_DEFENSE_RESPONSE_TO_OTHER_ORGANISM	6.71922e-12	3.09532e-09	0.887075	0.445378	1.94067	351	IFI44L IFI6 ISG15 IRF7 MX1 EIF2AK2 MX2 IFIT3 SP100 OAS1 OASL TRIM22 CD6 IFITM3 IFI16 IFITM1 HERC5 ISG20 NR1H2 TUBB4B IFI27 IFIT5 LGALS9 OAS3 ZBP1 MYC DDX60 FOXP1 IRAK4 ANXA1 ADAR HSP90AA1 PTPN6 IL7R LGALS3 NONO NCR3 STAT2 RNASET2 PPP1R11 PTPN1 CEBPB RBPJ PLSCR1 HLA-DPA1 GBP1 PARP9 UBE2K NKG7 EXOSC5 NUB1 HLA-E TIFA HLA-A CD55 LCK BST2 CYBA DTX3L CNPY3 WAS RNF125 DDX21 BECN1 SELENOK CD84 CASP6 HMGB2 IRF3 CD47 TRAFD1 ATG5 PAK2 VAMP8 RNF216 BATF IFNGR1 RELA PTPRC SEC14L1 ARID5A SRPK1 ZNFX1 LYZ YTHDF2 FCER1G SETD2 IFNAR1 CDC42 LSM14A OAS2 COTL1 DDIT4 N4BP1 PJA2 BIRC3 SOCS1
acute_myeloid	13	covid	BTM_MODULES	innate antiviral response (M150)	6.76888e-12	3.79057e-10	0.887075	0.976746	2.37881	12	RSAD2 OAS3 OAS1 IFIT1 OASL APOBEC3A EIF2AK2 IRF7 PLSCR1 SP100 TAP1
acute_myeloid	13	acuity_maxn	C7_VAX	MATSUMIYA_PBMC_MODIFIED_VACCINIA_ANKARA_VACCINE_AGE_18_55YO_2DY_UP	6.80004e-12	2.08535e-10	0.887075	0.686171	2.87344	52	S100A8 S100A9 RNASE2 BCL2A1 FCGR1A APOBEC3A MARCO IFI6 CTSL IFITM3 CFD IFITM2 PYCARD TYMP ISG15 C3AR1 IFI44 CD68 DRAM1 GLMP DNASE2 FCGR1B TLR8
acute_bcell	9	timen	C7_IMMUNESIGDB	GSE37533_PPARG1_FOXP3_VS_PPARG2_FOXP3_TRANSDUCED_CD4_TCELL_PIOGLITAZONE_TREATED_DN	6.8251e-12	5.91799e-10	0.887075	-0.666434	-2.57165	71	IFI44L XAF1 IFITM1 MX1 EIF2AK2 TRIM22 ISG15 SP110 STAT1 OAS1 PLSCR1 UBE2L6 SP100 HLA-A PSME2 PSMB9 PHF11 ADAR IRF9 ZC3HAV1 IRF2 STAT2 TAP1 SP140L BAZ1A HLA-E UBA7 TRANK1
acute_myeloid	all	acuity_maxn	proteinatlas_blood_expression_cluster	Cluster 30: Non-specific - Translation	6.84481e-12	1.1408e-10	0.887075	-0.565642	-2.06757	174	TAF4B ALKBH2 IMPDH2 ZNF248 PEBP1 BEX2 NR2C2AP SLC27A5 LTB FAM216A NDUFAF4 MTX3 ZNF551 EEF1A1 RPL10 OSGEPL1 BDH1 LIAS ZIK1 FBL PAICS RPL5 ZNF43 EEF1B2 RPL10A NPM1 PIGP RPS18 TIMM9 RPL30 RPS5 RPS27 ALKBH7 RPL34 LYPLAL1 KAT2A RRP15 RPS4X RPL3 RPS12 RPS3A GCSAM RPL26 RPS23 RPL11 EEF2 RPL4 IL23A GGT7 RPL35A SMTN TSEN2 RPS15A RPL23A RPS13 RPL21 TMEM243 RPL32 RPLP0 RPL14 RPL29 LIPT2 RPL9 TRMT11 RPL15 RPSA RPS6 EIF2S3 RACK1 RPL12 RPL7A EIF3H RPL6 RPS28 RPS8 ALDH5A1 RPS7 RPL18 RPL13 RPS16 RPS14 RPS27A RPS3 EEF1G RPS11 RPS24 ZNHIT3 RPS19 RPL19 RPS2 RPL8 ZC4H2 RPL24 RPL41 THAP7 RPL37 RPS25 FAU RPS26 UBIAD1 RPL36A FOXP1 RPL39 RPL36 BOLA1 RPL22 HINT1 RPL28 BCDIN3D RPL17 NOL9 RPS29 TIMM8A EEF1D NEIL2 CYB5D1 FUNDC1 RPL23 ANK3 NT5DC3 RPL31
acute_cd8	12	covid	C7_VAX	SCHERER_PBMC_YF_VAX_AGE_18_40YO_4_TO_7DY_DN	6.86144e-12	4.47799e-11	0.887075	-0.525135	-2.54191	105	RPS3A EEF1B2 RPL3 RPS27A RPS14 EEF2 RPS4X TOMM7 RPS5 RPS2 RPS6 RPL23A RPL18 RPL9 UBA52 RPS3 RPL5 RPL10A RPS15A RPL13 TRABD SNRNP200 KLRB1 RPS7 RPL15 RPL10 RPL39 EIF3F EIF4B RPS21 RPL7A RPSA PNRC1 RPL18A EIF3L CHCHD5 RPL37A SLC25A6 RPS13 KDELR1 RACK1
acute_bcell	9	covid	C7_IMMUNESIGDB	GSE2770_TGFB_AND_IL4_ACT_VS_ACT_CD4_TCELL_2H_UP	6.90036e-12	1.21881e-09	0.887075	-0.529164	-2.74652	85	RPL27 RPL3 RPL6 RPS3A EIF3L RPL21 RPS8 SERF2 PFDN5 RPS3 COMMD6 RPS6 RPS27A LTA4H RPL13 RPL35A EEF1B2 UQCRB PRDX2 UBA52 PABPC1 KRT10 ATP6V0E1 RPL17 RPL7 LTB RPS17 CHPT1
acute_cd4	10	timen	C7_IMMUNESIGDB	GSE34156_UNTREATED_VS_6H_NOD2_AND_TLR1_TLR2_LIGAND_TREATED_MONOCYTE_DN	6.90414e-12	5.31619e-10	0.887075	-0.620018	-2.29866	65	XAF1 IRF7 MX2 EIF2AK2 MX1 IFIT3 IFI16 STAT1 IFIT1 UBE2L6 OAS2 RSAD2 LY6E USP18 TAP1 SP100 DDX60 PSMB9 HERC5 SAMD9L IFI44 SLFN5 SAMHD1 RNF213 IKZF1 OAS3 IFIT2 MOB1A CRYBG1 NMI
acute_myeloid	14	covid	C5_GO_BP	GOBP_DEFENSE_RESPONSE	6.90414e-12	1.29403e-09	0.887075	0.478024	1.67633	467	IFI27 IFI44L IFITM1 ISG15 MX1 ISG20 EIF2AK2 IFI6 PLSCR1 OAS1 IFITM3 USP18 STAT1 IFI35 BST2 IFITM2 OAS2 HLA-A IFI16 MNDA PARP9 NT5C3A MX2 NMI LGALS9 SP100 HERC5 TAP1 RBCK1 HLA-C IFIT3 RNF213 SNX6 ADAR TRIM22 CCR7 NFKBIZ NKG7 PARP14 GNLY IGHM CCL5 ARID5A HLA-E CST7 NFKBIA TUBB HLA-B SERPING1 HLA-F PSMA6 CLEC4C HMGB2 HSP90AB1 PMAIP1 CASP8 RNASE6 RIPK2 LSM14A PLAC8 MGLL CD48 STAT2 ZNFX1 SPN BLNK IFIT2 ACTR3 CORO1A IFNGR2 IL18 SOD1 TNIP1 RELB RAC1 BECN1 SNAP23 DDX21 TRIM14 IRF7 TRADD IL32 PRF1 STAT4 PML APPL1 SPHK1 PLGRKT HIF1A HLA-DPA1 IRF2 SLC15A4 PLAA PRKDC CDC42 CNPY3 DDIT4 MYD88 NINJ1 DNAJC3 G3BP1 ASH1L KIF5B NOP53 JAK3 SYNCRIP FOXP1 IFNGR1 TLR7 VAMP8 PXK IRF1 ACP5 TIAL1 TRIM5 TRAFD1 TFRC EXOSC5 PCBP2
acute_bcell	all	covid	C5_HPO	HP_ERYTHROID_HYPOPLASIA	6.91715e-12	2.03226e-08	0.887075	-0.692254	-3.31202	25	RPL27 RPS14 RPL18 RPL26 RPS7 RPS15A RPL5 RPS19 RPL35A RPS10 RPL15 RPS28 RPS27 RPL11 RPS29 RPL35 RPS20 RPL31
acute_bcell	11	covid	C7_VAX	QUEREC_PBMC_YF_17D_VACCINE_AGE_18_45YO_3DY_UP	6.92013e-12	4.73337e-11	0.887075	0.874367	2.59582	23	IFI44L MX1 ISG15 IFI27 IFI6 OAS1 XAF1 IRF7 PLSCR1 IFI44 OAS2 MX2 IFIT3 STAT1 SAMD9 EIF2AK2
acute_bcell	11	covid	C7_VAX	QUEREC_PBMC_YF_17D_VACCINE_AGE_18_45YO_7DY_UP	6.92013e-12	4.73337e-11	0.887075	0.874367	2.59582	23	IFI44L MX1 ISG15 IFI27 IFI6 OAS1 XAF1 IRF7 PLSCR1 IFI44 OAS2 MX2 IFIT3 STAT1 SAMD9 EIF2AK2
acute_bcell	8	timen	HZ_COVID19	500 genes up-regulated by MHV-A59 in murine liver cells from GSE146074	6.98198e-12	8.91034e-11	0.887075	-0.468146	-2.20467	229	XAF1 IFITM1 IRF7 ISG15 MX1 BST2 SHISA5 LY6E UBE2L6 PSMB9 EIF2AK2 STAT1 MYL12A CLIC1 S100A8 CD53 DYNLL1 CHMP5 IFITM3 CYBA PSMB10 NMI IFITM2 PLAC8 SAMD9L PSME2 CORO1A RNF213 PARP9 PTPN6 S100A11 CAP1 PSMD13 S100A9 B2M IFI35 VIM PSME1 CYBB ACTR3 TMSB4X PIK3AP1 PSMA5 VASP PSMB8 HSP90AA1 CSTB ARPC1B CCT3 STAT2 CAPZA1 GSDMD ZBP1 TAP1 M6PR UBA7 SNX10 PSMA7 IFI27 TMSB10 MARCKSL1 UBB ANXA5 HMGA1 ATP6V1G1 S100A10 TYROBP PSMC4 ANXA2 TLN1 ARHGDIB RHOB DNAJA2 GRN PARP10 PKM
acute_cd8	12	covid	C7_IMMUNESIGDB	GSE18791_UNSTIM_VS_NEWCATSLE_VIRUS_DC_6H_DN	6.99012e-12	1.11263e-09	0.887075	0.771485	2.47036	39	IFI6 ISG15 IRF7 XAF1 MX1 ADAR EIF2AK2 IFI44L ISG20 PLSCR1 SP100 RNF213 PARP9 PHF11 SAMD9 IFI16 OASL TRIM22 STAT1 LAP3 SAMD9L GBP5
acute_cd8	7	covid	C5_GO_BP	GOBP_REGULATION_OF_VIRAL_GENOME_REPLICATION	6.99838e-12	1.46878e-09	0.887075	0.721888	2.38094	59	MX1 ISG15 OAS1 EIF2AK2 PLSCR1 OAS3 OAS2 ADAR IFIT1 OASL RSAD2 IFITM3 BST2 BCL2 IFITM1 ZNFX1 ISG20 RAD23A PARP10 IFIT5 TNIP1 IFI16 BANF1 IFIH1 CNOT7 TMEM39A STAU1 IFITM2 N4BP1 TRIM38 SETDB1 VAPB
acute_cd8	1	timen	C7_VAX	NAKAYA_PBMC_FLUARIX_FLUVIRIN_AGE_18_50YO_7DY_UP	7.02421e-12	3.74625e-11	0.887075	-0.454046	-1.49339	488	ISG20 SLAMF6 DENND2D CD38 SRPRB MCM3 SLAMF7 SEC23B FCMR BET1 BATF COPB2 SPOP HIBCH RPA3 PILRB MTIF3 MRPS18A GIMAP1 HERC4 COA4 RNF34 USP28 MRPS18B PCID2 MRPS31 NIT1 AK2 SSR3 C1GALT1C1 ACADM SUPT20H PFDN6 HM13 LRCH3 NUDT5 TXNDC15 NMT1 TMEM223 USO1 ERGIC2 MANF PREB HAX1 MRPL24 MARK2 SYNRG G3BP1 VRK3 POLR2H ECHDC1 EDEM3 NBPF1 TRAPPC12 ELP3 DCPS FLAD1 PRIM1 GOT1 MED16 SPCS2 GART PRDX4 WASHC3 ZNF720 CDC16 BCAT2 PDHA1 REXO2 MCM7 MRTO4 KRIT1 HACD3 JPT2 PYCR2 OCIAD1 TRIM52 MRPL41 NPAT KDELR1 SLC35B3 LPXN AIFM1 TIMMDC1 OGFOD1 FLI1 PSMB5 KRI1 GOLGA5 PIK3C2A ZNF638 STT3A GMPPB PPP6R3 MRPL34 HIRIP3 MRPS16 ZBTB8OS ORMDL1 COPZ1 SETDB2 METTL2B DHPS CLPTM1L SPCS3 FARSB MITD1 CEP350 ZNF692 LMAN2 HIKESHI RBM6 PRIMPOL LARP4B COPS6 TFB1M TTC1 PTPRCAP SRP54 CPSF2 IKBKB HDDC3 LDAH INPP4A C11orf54 RPN1 EIF2B4 TAF12 NT5DC1 HYOU1 PAAF1 ACSL5 CALU MAD1L1 MRPS33 FTX FKBP2 PLPP5 ST6GAL1 TMEM204 NUDT9 WDR46 FUS COMMD1 SEC61A1 PRPSAP1 PDIA4 ATF6 PDIA6 ACAT1 RAD17 PIGF CREB3 STK38 PRMT1 CHCHD7 OSTC PDCD11 EBNA1BP2 ANKRD17 ALG8 TIMM13 SSR1 FAM3C ANXA6 HECA NPHP3 NAA20 METTL3 TMBIM4 NFATC2IP TUBD1 MPHOSPH9 SNAPC5 GCN1 PIGU GEMIN7 CASP6 PSME3 DGUOK DNAJB11 RER1 GTF2H2 TMEM214 L3MBTL2 SLC30A6 METTL2A GLT8D1 LXN TRUB2 NDUFAF3 MRPS7 ZDHHC13 SAR1B LUC7L SLC26A2 TCF12 NCL NCOA3 EIF3J PIGP LMAN1 GNPAT IMMT GRAP CLPTM1 ATXN2 VPS8 COPG1 CRLS1 INPP5B RBM41 FKBP11 APEH IPO9 NVL USP45 SNX19 QRSL1 ORC3 EMSY RPN2 SAMM50 CD59 C1orf56 HS2ST1 MAP3K7 CSTF3 STAT5B NMRAL1 TOR3A GATAD1 C9orf85 KIF3B CD27 BLOC1S5 FASTKD1 NDUFC1 CDC25B NIPAL3 ARF4 TMEM258 TERF2 DNAJC1 ALG14 NUP43 TMC6 GPATCH1 SLC30A7 COA5 LDLRAP1 WIPI1 ITGB7 POC5 ZNF585B
acute_myeloid	10	covid	C7_VAX	ZAK_PBMC_MRKAD5_HIV_1_GAG_POL_NEF_AGE_20_50YO_AD5_NAB_TITERS_GT_200_VS_LTE_200_1DY_DN	7.02421e-12	5.5901e-11	0.887075	0.633949	2.11221	76	IFI27 TCN2 CDKN1A ADM CD300E MARCO METRNL C2 ATF5 GPBAR1 RTP4 TLR7 EPHB2 MS4A4A TNFSF10 ID1 MAFB DDAH2 CMKLR1 RRAS SDC3 MERTK SERTAD1 PTPRO LILRB1 CNIH4 RGL1 SEMA4A CD300C TRIB1 BLVRA TP53I3 C1QB CBR1 SAMD4A CLEC12A CASP5 SLC27A3 HAVCR2 C3AR1 CES1 HBEGF ASGR2 ANXA4
acute_myeloid	2	covid	HZ_COVID19	SARS-CoV perturbation; 311 Up Genes from GEN3VA; Human bronchial epithelial 2B4 cells; Accession: GSE17400 ; Platform: GPL570; Entry 5	7.02421e-12	6.62736e-10	0.887075	0.421262	2.01244	191	IFI27 IFITM1 OAS3 OASL MX1 IFI44L IFIT3 MT1X MT1F NT5C3A IFI35 EIF2AK2 USP18 KLHDC7B CCR1 CMPK2 OAS1 NLRC5 PARP9 RSAD2 TAP1 TOR1B IFIT1 XAF1 RSRC2 NR3C1 MT2A IFIT2 GBP1 ISG20 FOSB DDX58 PML LAP3 GBP4 SAMD9 CYP1B1 NMI ZNFX1 HSH2D APOL6 ARRDC3 EPSTI1 CREB5 NFIL3 GMPR ZBP1 HERC5 MYD88 JUN XRN1 KLF4 SP100 RELB RARRES3 PLAUR REL IFITM3 PHF11 CCNL1 PARP12 SAMD9L IFIH1 DDX60 SERTAD2 OAS2 BCL3 EGR1 IRF7 PPP1R15A TRIM21 SBNO2 FBXW11 BTN3A3 TICAM1 TAP2 GIMAP2 DDX60L TRIM5 TRAFD1 ICAM1 IRF2 TRIM22 CMTR1 SP110 NXF1 MARK2 SERPINB9 DTX3L SLFN5 SIGLEC10 WARS ETV7 IFI44 PNPT1 TP53BP2 TDRD7 CASP1 IRF1 PMAIP1 PARP14 NFKBIE MX2 RTP4 VMP1 NR4A2 HELZ2 CSRNP1 BAZ1A CCL5 CASP7 ETS2
acute_myeloid	3	timen	HZ_COVID19	500 genes down-regulated by MHV-A59 in murine spleen cells from GSE146074	7.02421e-12	1.69635e-09	0.887075	0.414164	1.58576	418	NFKBIE NAP1L1 EIF4B RBM3 EEF1B2 EEF2 EIF3E CSDE1 HNRNPA1 MAN2B1 EIF3F NOP53 RPL5 CTNNB1 IL10RA ARF5 FMNL1 SORL1 JUND ZFP36L1 HNRNPL USP7 EPN1 EIF3H BZW1 XRN2 HNRNPA0 ATF4 CYTH4 EIF4EBP2 MAPKAPK2 SRSF6 ARRB2 BNIP3L LENG8 TXNIP PPP1CC NONO NFKBIA ARPC5L FAM107B RPL4 CLK1 RPL17 PNRC1 LRRK2 DDX3X ANP32B MARCKS ITGAL HNRNPH1 COX7A2L SUN2 CHD4 OGA PAPOLA ITGB1 RBM39 HNRNPUL1 MAZ PPP1R15B AUP1 RPL22L1 TRA2A DHX9 SRSF5 LIMD2 RPS5 EIF1 CCNI DIAPH1 VASP ANAPC5 GPX4 SRRM2 SRSF2 PIK3R1 HVCN1 TRAM1 RPL3 PABPN1 ARF6 PNRC2 MORF4L1 BTG2 ARHGAP4 PTP4A2 CDC42SE2 BRK1 RANBP2 IVNS1ABP RPS6 MRFAP1 TCF25 SYK BIN2 SSR3 PPP1R9B PNISR SF3B1 SF3B2 AHNAK NOTCH2 ACTN1 SNN HNRNPM DDX6 ATP1B3 CHD2 PRRC2A GPBP1L1 SELENOT RPS4X EEF1A1 RAP1A MBNL1 IQGAP1 EIF3A MAFB TRIM28 HNRNPU OGT SERINC3 PABPC1 CNBP SFPQ GRK6 EIF4H RPS27A STK10 ROCK1 EWSR1 FCHSD2 LSP1 TBC1D10C RPL9 BAZ2A MYCBP2 JAK1 ARHGEF1 GDI2 CMTM6 H2AFY FAM120A ETNK1 AKAP8 DOCK8 DDIT4 ITGA4 DEK DNAJC7 UBR4 UQCRH ZFP36L2 RSRP1 SASH3 SBF1 LYN UCP2 IKZF1 GDI1 CTSH CBX3 RPL7 ANKRD11 EIF5 TPR SNX5 DGKD DSTN EIF4G2 CD47 NCKAP1L GRAMD1A RASA3 GRK2 HCLS1 CD74 TPT1 HDGF DOK3 NCL CALM3 SUMO1 BRD2 DYNC1H1 PRKAR1A CD37 LUC7L2 SRSF1 TRIR SIPA1 PDCD4 RNF10 SARAF PLEKHA2 HUWE1 ARHGAP45 MACF1 CYTH1 PSME3 RPS3 PRRC2C IFNGR1 PRKCB KPNB1 MYO1G MLEC CSRP1 PPP4C CDC42 SON
acute_myeloid	5	timen	HZ_COVID19	SARS Top 200 Predicted Genes from Geneshot GeneRIF via AutoRIF Co-Occurrence	7.02421e-12	1.16e-10	0.887075	-0.469296	-2.24748	127	IFITM1 LGALS3BP SERPING1 IFIH1 IRF2 TLR8 RSAD2 OAS1 IFI16 IFI44L AIM2 DDX60 PUM1 IFNGR1 ISG20 TRIM22 IFIT1 RTP4 DDX58 GBP1 IFIT3 IFI6 ETS2 STAB1 IFI35 BCL2A1 CREB5 PSMC4 TRIM56 MX1 USP18 IFNAR1 IRF3 EPSTI1 MX2 FCGR2A TAGLN IRF7 CLEC4E STAT2 DHX58 ICAM3 PPIB PSMB2 OAS3 HLA-F SLC11A1 PSMA6 IL4R TMEM173 OASL IL10RB SF3B3 CXCL10 IFITM3 IRAK1 TRIM25 IL1R2 OAS2
acute_myeloid	15	timen	C5_GO_CC	GOCC_LARGE_RIBOSOMAL_SUBUNIT	7.04475e-12	3.14835e-10	0.887075	0.671455	2.74403	56	RPL5 RPL35A RPL23A RPL7 RPL10A RPL27A RPLP0 RPL14 RPL23 RPL3 RPL6 RPL24 RPL22 RPL27 RPL17 RPL9 MRPL20 RPL21 RPLP1 RPL36A RPL36 RPL13A RPL32 RPL8 RPLP2 RPL41 RPL37 RPL35 RPL10 RPL19 RPL37A RPL7A RPL38 RPL34 RPL30 RPL15
acute_myeloid	10	timen	C5_GO_BP	GOBP_REGULATION_OF_DEFENSE_RESPONSE	7.14428e-12	1.57397e-09	0.887075	-0.421902	-1.67776	325	IFIT1 IFI16 SERPING1 ZBP1 FPR2 DDX58 OAS1 ISG15 AIM2 TRIM38 USP18 PLSCR1 HERC5 OAS3 NMI TNFAIP8L2 TNFAIP3 APOBEC3G DTX3L FFAR2 TRIM21 MNDA IFI35 HAVCR2 IRF7 GRN HMGB2 LILRB1 CASP5 TRIM5 TLR4 TNFRSF1A PARP9 TLR7 CD1D SELENOK NKG7 ZNFX1 LILRA5 AKNA NLRC4 IL16 NCF1 NFE2L2 STAT2 TLR8 ATG5 JAK2 BST1 PRKCD CASP1 FGL2 N4BP1 HLA-F BIRC3 BTK MEFV PTPN6 MICB IRF3 TRIM56 LYAR CGAS SBNO2 HSP90AB1 SLC15A4 GBP5 TLR2 ADAM8 PAK2 NLRP1 NFKBIZ HEXIM1 MGST2 HLA-A PTPN2 IL1B UFL1 CRTAM TRAFD1 ADA PLCG2 PAK1 TSPAN32 NR1H2 S100A12 USP15 DHX58 CTSC NR1H3 BRD4 ANXA1 SIRT2 IL17RA SOD1 CCL5 NOD1 ADAR RICTOR VPS35 RIPK2 EMILIN2 HSP90AA1 MAPK7 MAPK14 ZMPSTE24 SELENOS SNX6 MEF2C IL6ST EPHB2 IRAK3 IKBKB FYN CASP8 ERAP1 LPCAT3 LRRK2 MYD88 AOAH NFKB1 PSMA6 METTL3 RNF216 MED1 RB1 TRADD PPM1B SIRPA CDK19 FCGR2B S100A8 DAGLB LSM14A PTPN1 TRIM44 PARP14 AP1G1 CREBBP CD81 TNIP1 SNX4 RHBDF2 PIK3AP1 XRCC5 YTHDF2 IL27 SOCS3 SFPQ TRIM41 NECTIN2 FADD LILRA2
acute_myeloid	6	timen	C7_IMMUNESIGDB	GSE21546_UNSTIM_VS_ANTI_CD3_STIM_SAP1A_KO_AND_ELK1_KO_DP_THYMOCYTES_UP	7.15858e-12	6.18962e-10	0.887075	-0.519804	-2.50868	82	IFI27 IFITM1 IFIT1 IFIT3 IRF7 PHF11 LGALS3BP OAS3 PARP9 OAS1 PLSCR1 IFI6 CMPK2 HELZ2 DTX3L DDX60 PPM1K IFI16 SP110 DDX58 BTN3A2 IFITM3 IFI35 TRIM69 BST2 IFITM2 STAT1 C5AR1 TUT7 USP18 RBCK1 TRIM21 STAT2 IFIT5 EIF2AK2 MYOF GMPR MOV10 PARP12 ABCA1 HERC5
acute_cd4	5	covid	HZ_COVID19	SARS-Cov Top 200 Predicted Genes from Geneshot GeneRIF via GeneRIF Co-Occurrence Gene Similarity	7.17156e-12	6.46579e-11	0.887075	0.557687	2.7198	98	IFI6 ISG15 XAF1 MX1 IRF7 EIF2AK2 ADAR IFITM1 IFIT3 OAS1 SOCS3 PTPN1 ZBP1 MX2 OAS3 ICAM2 IFITM2 IFI16 STAT2 PPIB B2M MYC STAT3 HLA-E
acute_myeloid	12	covid	C5_GO_BP	GOBP_RESPONSE_TO_TYPE_I_INTERFERON	7.18015e-12	1.73377e-09	0.887075	0.747515	2.26415	51	IFI27 IFIT1 IFITM1 ISG15 MX1 USP18 OAS3 IRF7 ZBP1 OAS1 OAS2 ADAR IFITM3 SP100 STAT2 STAT1
acute_cd4	9	covid	C7_VAX	NAKAYA_PBMC_FLUAD_IMUVAC_MALE_AGE_14_27YO_CORRELATED_WITH_HAI_RESPONSE_MF59_ADJUVANTED_AND_NON_1DY_GENES_IN_BTM_M75_POSITIVE	7.21351e-12	3.925e-11	0.887075	0.966113	2.45785	13	OAS1 IRF7 HERC5 IFIT1 RSAD2 DDX60 OAS3 PML DHX58 DDX58 IFIH1
acute_cd4	12	timen	C5_HPO	HP_DUPLICATION_OF_THUMB_PHALANX	7.23834e-12	7.07186e-09	0.887075	0.833083	2.75681	27	RPL27 RPL5 RPL18 RPS19 RPS26 RPS15A RPL35 RPS28 RPL15 RPL26 RPS27 RPS10 RPS24 RPL35A RPL11 RPS29 ACTG1 TSR2 RPL31 ACTB RPS7
acute_cd8	8	covid	C7_VAX	ERWIN_COHEN_PBMC_TC_83_AGE_18_45YO_RESPONDERS_PREVIOUSLY_IMMUNIZED_24HR_DEG_CANONICAL_PATHWAY_MEMBERS_UP	7.2386e-12	4.48793e-11	0.887075	0.94281	2.42242	15	OAS1 XAF1 EIF2AK2 IRF7 OAS3 SAMD9L HSH2D OAS2 IFIT2 CD38 IFIH1 TNFSF10 CCR5 DDX58
acute_bcell	12	timen	HZ_COVID19	Top 500 up genes for SARS-CoV-2 infection in Rhesus macaques at Group 3 dose in Bronchoalveolar Lavage at 7 DPI from GSE156701	7.24295e-12	4.54922e-11	0.887075	-0.650597	-2.64841	82	IFI6 IFI27 ISG15 MX1 IFI44L XAF1 OAS1 OAS2 EPSTI1 HERC5 IFI44 IFIT1 USP18 EIF2AK2 OAS3 TNFRSF17 BUB1 PRF1 PNPT1
acute_bcell	9	timen	HZ_COVID19	SARS Top 200 Predicted Genes from Geneshot GeneRIF via ARCHS4 Co-Expression Gene Similarity	7.25052e-12	7.38996e-11	0.887075	-0.625037	-2.58421	94	MX1 MX2 IRF7 SP110 BST2 STAT1 OAS1 EPSTI1 PARP9 UBE2L6 ISG20 HLA-A PSMB9 HSH2D SELL RAC2 ARPC1B IRF9 GSDMD ARHGAP9 IRF2 FCGR2B TAP1 HLA-E CYTH4 UBA7 CYBA CORO1A CNPY3 NMI CARD16 CD53 PSMB10 IL10RA HPS1 IFI35 TYMP NCF1 HLA-B FGR VASP PLEK LGALS9 TALDO1
acute_cd4	4	covid	HZ_COVID19	MERS-CoV Top 200 Predicted Genes from Geneshot AutoRIF via AutoRIF Co-Occurrence Gene Similarity	7.26435e-12	7.5375e-10	0.887075	0.521278	1.97771	131	IFI44L IFIT3 MX2 SAMD9 RNF125 MX1 EIF2AK2 PLSCR1 IFIT1 IRF7 OASL OAS1 CTSS SOCS3 ISG15 IFI44 ANXA5 CMPK2 ADAR TRIM22 IFITM3 OTUB1 LY6E BIRC3 RSAD2 TAX1BP1 ZBP1 IFIT2 TNIP1 OAS2 IFI6 CD40LG ITGB2 DDX3X HSP90AA1 IFI35 GHITM NFKBIA IFIT5 USP18 MYD88 LGALS3BP DDX58 IL10RA PIK3C3 DHX36 PLP2 SMARCA2 RTP4 ITGA6 PUM1 TMEM173
acute_myeloid	2	covid	HZ_COVID19	MERS-CoV Top 200 Predicted Genes from Geneshot AutoRIF via Enrichr Co-Occurrence Gene Similarity	7.26435e-12	6.62736e-10	0.887075	0.418138	1.99978	196	VPS35 COPZ1 SH3GLB1 ARF4 RAB14 APPL1 UBE2K RSU1 ANXA7 RAB9A PLIN3 SCARB2 ARF6 SEC13 VDAC2 SPCS3 TMED9 UBQLN1 VPS4B TTC1 ADPGK SCFD1 RAB10 FAM91A1 PSMD7 TSG101 SUGT1 SAR1A TM9SF2 YIPF1 UBA3 SURF4 GRSF1 AP3S1 TMED5 GINM1 ADIPOR1 TAX1BP1 TMOD3 UBE2N ZDHHC7 CPNE3 YIPF4 VPS29 SRPRA RNF114 RAB35 RAB11A RAB8A ACOT9 COPG1 RAB5C FAM32A ERP44 TMEM43 SPPL2A VTA1 RARS TMEM165 STX12 ARCN1 UBE2L3 STT3B RIC8A SEC23B ACTR1A SARS HEXA AP1B1 STARD3NL GOLPH3 TMEM9B SRI UFD1 VPS36 SEC23IP SNAP29 ALG5 STT3A UBE2F RAP1B GRPEL1 SFT2D2 ANKRD13A PRKAG1 RAB7A RNPEP SEC22B STX7 RAB21 SNAPIN UBAP1 SNX1 SLC30A5 GNA13 SNX12 VASP RAB5A XPNPEP1 RAP1A ALDH9A1 FAF2 RAB6A RIOK3 TPP2 PTTG1IP SNX4 RAB1A PRRC1 TFG HSD17B4 RALB PITPNA NUDT5 PEF1 ANXA11 VPS26A PRPSAP1 PTBP3 TDP2 PSME3 HMOX2 SNX2 YKT6 APMAP PLEKHB2 SCAMP2 ESD RAB5B GBA GNAI3 RPF1 YIPF3 PLAA AIDA USO1 PIGS PPP2R2A API5 ACTR10 SEC24C PER1 PPP5C RPE CORO1C RAP2C ACBD3 AGFG1
acute_myeloid	5	timen	C7_IMMUNESIGDB	GSE10325_MYELOID_VS_LUPUS_MYELOID_DN	7.26435e-12	1.46679e-09	0.887075	-0.418549	-2.09896	191	IFI27 IFITM1 GIMAP4 LGALS3BP MT1X SPATS2L SERPING1 IFIH1 SIGLEC1 RSAD2 NMI AQP9 XAF1 IFI16 ACP2 SLC2A3 DDX60 CBR1 FCGR1B TOP1 XBP1 LMNB1 NAIP IFIT1 RTP4 JUP GBP1 MARCO IFIT3 IFI6 EMC7 IFI35 PEF1 NUCB1 ZCCHC2 MX1 MT1F USP18 KYNU GNPDA1 SPTLC2 MED8 KDELR1 ACSL1 CCL2 PHACTR2 POP4 MX2 EPB41L3 PAFAH1B1 ADM SEMA4D IGF2R MT2A PLIN3 PLSCR1 SLC38A2 IRF7 ADPGK CUL1 GM2A DHX58 SP100 CTBS GK TOR1B PSMA6 LAIR1 CEMIP2 CTSA TFEC OASL EHD4 EDEM2 CASP7 HLX CXCL10 PARP12 IL1RN FFAR2 DPM1 FLVCR2 ATOX1 IFI44 VTI1B RAB8B GTPBP2 HESX1 DESI1 TRANK1 SRP54 LAMP1 CRYZL1 SEC22B ERO1A RNASEH1 UBE2L6 UBE2K LSM12 STAT3 GLG1 MAIP1 FOLR3 DGUOK MAPK1IP1L TOR1A
acute_bcell	7	timen	HZ_COVID19	500 genes up-regulated by SARS-CoV-2 (0.2 MOI) in human A549 cells from GSE147507	7.27013e-12	6.55523e-11	0.887075	-0.418048	-2.22504	213	IFI44L XAF1 IFITM1 IRF7 MX1 ISG20 ISG15 BST2 IFIT3 UBE2L6 EIF2AK2 IFITM2 OAS1 IFI6 LAP3 STAT1 IFITM3 PARP9 OAS2 SAMD9L IFI16 SP110 PSME2 NMI PSMA6 IFI35 PSMB8 HSD17B4 DTX3L PLSCR1 PARP10 SP100 B2M SAMD9 IRF9 CHORDC1 EIF2S1 TYMP ZC3HAV1 PHF11
acute_bcell	7	timen	HZ_COVID19	500 up regulated genes in A549 cells infected with COVID-19 extracted from GSE147507	7.27013e-12	6.55523e-11	0.887075	-0.418048	-2.22504	213	IFI44L XAF1 IFITM1 IRF7 MX1 ISG20 ISG15 BST2 IFIT3 UBE2L6 EIF2AK2 IFITM2 OAS1 IFI6 LAP3 STAT1 IFITM3 PARP9 OAS2 SAMD9L IFI16 SP110 PSME2 NMI PSMA6 IFI35 PSMB8 HSD17B4 DTX3L PLSCR1 PARP10 SP100 B2M SAMD9 IRF9 CHORDC1 EIF2S1 TYMP ZC3HAV1 PHF11
acute_cd8	7	age_n	C5_GO_CC	GOCC_LUMENAL_SIDE_OF_ENDOPLASMIC_RETICULUM_MEMBRANE	7.27081e-12	1.09789e-09	0.887075	0.854367	3.34642	21	HLA-DPA1 HLA-DQB1 HLA-DRB1 HLA-DPB1 HLA-DRB5 HLA-DQA1 CD74 HLA-C HLA-DRA HLA-B HLA-A HLA-E TAPBP CANX
acute_myeloid	12	acuity_maxn	C5_GO_CC	GOCC_COLLAGEN_CONTAINING_EXTRACELLULAR_MATRIX	7.30185e-12	4.04847e-10	0.875325	0.672354	2.5382	76	CLU S100A8 VCAN THBS1 S100A9 C1QC TIMP1 C1QB CTSB CTSD CTSL SERPING1 ANXA1 CD151 APOE C1QA IGFBP7 S100A10 F13A1 S100A6 ANXA2 MEGF9 ANXA4 S100A4 LGALS3 EMILIN2 P3H1 LGALS1 PKM TIMP2 SERPINB8 SDC3 CSTB ANXA6 HSP90B1
acute_bcell	8	covid	C5_GO_MF	GOMF_STRUCTURAL_MOLECULE_ACTIVITY	7.31774e-12	1.31353e-09	0.875325	-0.536183	-2.07966	189	ACTG1 RPL4 RPL27 RPL3 RPL23 RPS6 RPS4X RPL10A RPL6 RPS8 RPS5 RPL18A RPS16 RPL7 RPSA RPS20 RPS11 RPS3A RPLP2 RPS7 RPL34 RPS2 RPL37 RPL26 RPS14 RPL15 MRPS21 RPS10 RPL27A RPS19 RPS29 RPS18 RPLP0 RPL9 RPL18 RPS15A RPL7A RPS3 RPL22L1 MRPS34 SEC31A RPS27A RPL10 RPS13 RPL13 RPS21 RPS9 RPL39 TTN RPS4Y1 MRPL4 MSN RPL36A DAP3 RPL21 RPL23A RPL29 ACTB RPS23 TUBA1B MRPS31 RPS28 RPLP1 RPL37A ACTR3 HLA-DRB1 RPL5 RPL31 ADD3 RPL8 MRPS12 NUP107 COPB1 RPL19 RPL24 RPL35A RPL22 COPA COL19A1
acute_myeloid	7	covid	C5_GO_BP	GOBP_CELLULAR_RESPIRATION	7.32728e-12	1.48052e-09	0.875325	-0.562223	-1.95743	174	SURF1 COX7A2L SOD2 MRPS36 NDUFB10 NDUFB5 ATP5MG COX4I1 PARK7 COX7A2 NDUFC1 UQCRH UQCRB ISCU MDH2 UQCR10 CHCHD2 ATP5PF COX7C UQCRQ NDUFS4 ATP5MF ETFA NDUFB4 ATP5F1E NDUFA2 GHITM OXA1L DGUOK SDHC STOML2 NDUFC2 NDUFA4 PRELID1 IDH3G COX5A NDUFB3 NDUFA5 UQCRC2 ATP5PB NDUFA1 ATP5ME NDUFB1 NDUFAB1 NDUFA8 SNCA ATP5PO ADSL ATP5F1A NOP53 RHOA BID NDUFB6 UQCC3 SDHB NDUFB2 IDH3B ATP5PD NDUFA6 NDUFS6 ATP5F1C UQCRHL NDUFB7 CYCS SDHD CAT UQCRC1 NDUFS8 CISD1 CHCHD10 NDUFS3 COX6A1 NDUFS2 NDUFA3 ETFRF1 PINK1 SHMT2 COX5B DLD UQCRFS1
acute_cd8	3	covid	C5_HPO	HP_ERYTHROID_HYPOPLASIA	7.36338e-12	1.06438e-08	0.875325	-0.692195	-3.25275	25	RPS19 RPS14 RPL26 RPS10 RPS15A RPS27 RPL5 RPL27 RPS7 RPL35A RPL18 RPS28 RPL15 RPL11 RPS24 RPS26 RPL31 RPL35
acute_cd8	11	timen	C5_GO_BP	GOBP_REGULATION_OF_VIRAL_PROCESS	7.37486e-12	1.90473e-09	0.875325	-0.658706	-2.13741	84	MX1 ISG15 TRIM22 EIF2AK2 BST2 OAS1 ISG20 PLSCR1 OAS2 STAT1 OAS3 IFI16 RSAD2 LY6E OASL ADAR IFITM3 LGALS9 PARP10 MPHOSPH8 IFITM1 BANF1 ZNFX1 STOM APOBEC3G TRIM27 ZC3HAV1
acute_myeloid	1	age_n	C5_GO_BP	GOBP_IMMUNE_RESPONSE	7.38442e-12	2.93309e-08	0.875325	0.412761	1.34812	933	FCGR3A KHDRBS1 IL1R2 CRIP1 THBS1 HRH2 PARP14 NOP53 HMOX1 TNFRSF1B TRIM8 JAK1 PSMB4 C1QA MBP KYNU THEMIS2 MAPKAPK2 FURIN C3AR1 VSIG4 CSF1R SUPT6H ZYX IL27RA RSAD2 XRCC5 IFIT3 CD300LF FCGR2A PTPRJ NUB1 SELENOS HERC5 TFE3 NKG7 SH2B2 UNC93B1 RBPJ MAD2L2 CSK GPI HLA-DQA1 CXCL16 CLU SYK BATF ITGAM GSN NLRP1 STAT1 APOL1 LILRA1 OAS1 USP14 SNX6 VAV1 CTSL BCR DUSP3 SERPING1 GNL1 APOBEC3B IL4R GTPBP1 ELF4 FLOT2 PRKCE CMTM3 PIK3AP1 DOCK10 GFER LILRA6 DHX36 CASP8 RAC2 SIGLEC10 DOCK2 SPG21 JAK2 ECSIT MTOR LAIR1 MIF ZNFX1 FCGR1B JAK3 PARP9 OTUB1 NOTCH1 REL IFI44L DHX9 LILRB4 ANKRD17 NDFIP1 CASP4 BIRC2 SLA TRIM56 APOBEC3A DGKZ PTPN1 DBNL FBXO9 NAIP HLX DTX3L ADGRE2 GPR108 STX4 TUBB4B PQBP1 NFKBIL1 HLA-DQB1 CTSS LILRB5 ACTR2 FCGR2B GNLY IFIH1 ARRB2 ADARB1 MAPKAPK3 CCL5 HMGB2 AHR CCR1 ADGRE5 IFITM1 IRF5 HLA-E MAP4K2 TRAFD1 SERINC3 ICOSLG TCIRG1 ARHGEF2 AKIRIN2 DOCK11 IL18 FPR1 MAVS MR1 GAPT RIOK3 STOML2 WAS VAMP7 IKBKB DAPK3 IFI44 ZBP1 LFNG GSDMD ELF1 LTBR IGKC TNFSF13 RPS6KA3 ALOX5 FES NMI FOXP1 TLR5 PML CLEC4G SIRT2 BCL3 HSPA1A SMAD3 PYCARD MAP3K1 PLEKHM2 NCF2 TAP2 CTSH GBP5 TIRAP LILRB1 NCKAP1L CDC42EP2 TRIM22 RC3H2 CTSC CR1 FGR DPP8 DENND1B RPS3 RAP1GAP2 PLCL2 UBQLN1 APBB1IP IFITM2 MCOLN1 TRIM5 APOBEC3C STXBP2 PRNP ROMO1 ERCC1 KIF5B LCP2 FYN IFI16 PRELID1 LIMK1 SAMHD1 RFTN1 TNFSF12 PPBP SPI1 CXCR4 C1QB PKN1 PSEN1 UBE2K SNAP23 FBXO38 RNF8 ARID5A LRRC14 MAPK1 C5AR1 CD47 CD68 LGALS9 KCNN4 RNASE6 ALPK1 POLR3C AGER ERMAP CRK CGAS CMKLR1 SLC15A3 MX1 TTLL1 PSMB10 EIF2B5 SLC11A1 IL18BP TUBB XRCC6 PIK3R6 IGKV3-20 CORO1A PTAFR CARD9 TREM1 HSPA1B TAPBP C12orf4 CYBA JCHAIN YTHDF3 EIF2AK2 VAV3 TGFB1 ITGB2 OTULIN ADAR CREBBP ALCAM SERPINB9 PTPN11 RABGEF1 GRAMD4 RNF187 CFP AP3B1 TICAM2 YTHDF2 GPR183 NFKBIA RAB27A MED1 ZDHHC1 NECTIN2 HLA-DMB TIFA HLA-DPB1 HLA-C CRCP HMGB3 EIF2B3 CDC42EP4 TAPBPL RNF125 RNASET2 IGLV2-14 CD84 FCHO1 PPP3CB CD40 CLPB PAK1 CLEC4E MUL1 VPS26B POU2F2 FAM3A RARA CARD8 FAS LAMP1 TRIM14 CEBPG SCIMP C5AR2 MX2 ANG USP18 ADAM8 BTN3A3 MAP2K6 G3BP1 CNOT7 ZDHHC5 GBP3 GBP4 CD244 ZCCHC3 TNFSF10 PLEC FCGRT RIPK2 SPPL2B TLR1 IGHM CX3CR1 NOD2 RAB20 BTK PTPN6 LSM14A CDC42 PHB2 CEBPB HK1 DDX21 RELB TNFSF13B MYC LILRA4 SECTM1 IFI6 EIF2B2 ADCY7 FLOT1 PPARG WNK1 LTB4R IFIT1
acute_myeloid	2	timen	C7_VAX	ERWIN_COHEN_PBMC_TC_83_AGE_18_45YO_RESPONDERS_PREVIOUSLY_IMMUNIZED_24HR_DEG_CANONICAL_PATHWAY_MEMBERS_UP	7.50412e-12	6.31597e-11	0.875325	-0.787706	-2.8678	22	XAF1 OAS3 SAMD9L OAS2 NEXN OAS1 IFIT2 IRF7 TNFSF10 EIF2AK2 IFIH1 DDX58 TCN2 HSH2D
acute_myeloid	2	timen	C7_IMMUNESIGDB	GSE22886_NAIVE_CD4_TCELL_VS_MONOCYTE_DN	7.50449e-12	8.7991e-10	0.875325	-0.41571	-2.06522	196	HSPA1A STX7 FKBP15 IL6R NAGK NFE2 CCR1 CTSA UBA3 PRKCD ACSL4 SLC11A1 CHST15 PLCG2 FBP1 GCA KCTD12 PLBD1 CAPZA1 NEU1 PLXNC1 SIGLEC9 WASHC4 LAT2 CREG1 CD93 DOK1 ATP6V1A HK3 DPYD MED8 TUT7 ABHD5 SLC31A2 DUSP3 TNS3 IFNGR1 FGL2 MEGF9 RXRA TBC1D2 IRAK3 PPFIA1 LILRB1 C5AR1 TIMM8B FLVCR2 ITGAM NADK ILK SEMA4A UBE2D1 AKR1A1 NUP62 LILRA2 CASP1 E2F3 ATP10D APOBEC3A EXOC1 HEXB IRF8 TNFSF13 GNS NIT1 TIMP2 CSF2RB SNX11 CDC42EP3 SH2B3 ATP6V0D1 ARHGAP26 NCOA4 GLB1 HSBP1 MANBA SMCO4 FEZ2 FGR SLC27A3 NOTCH2 GLRX2 DMXL2 SYK CORO1C NSF STX12
acute_myeloid	5	timen	C7_VAX	HOWARD_DENDRITIC_CELL_INACT_MONOV_INFLUENZA_A_INDONESIA_05_2005_H5N1_AGE_18_49YO_1DY_UP	7.50449e-12	6.46039e-11	0.875325	-0.487103	-2.3342	110	IFITM1 LGALS3BP SERPING1 SAMD9L FCGR1A MCEMP1 XAF1 IFI44L AIM2 SLC2A3 DDX60 DTX3L PLAC8 ISG20 FCGR1B CMPK2 NEXN LMNB1 SLC31A2 IFIT1 SOCS3 TNFSF10 GBP1 IFIT3 IFI6 KIAA0040 STAB1 IFI35 PARP9 CCR1 USP18 GBP5 ETV7 EPSTI1 ZBP1 MT2A PLSCR1 ANKRD22 IRF7 BATF CUL1 OAS3 SAMD4A DYSF TFEC RUFY4 CASP7 GBP4 HLX CXCL10 NLRC5 FFAR2 KLHDC7B EIF4E3 APOL2 IFI44 ODF3B APOL3 STOM EXOC3L1 UBE2L6 GAS6 PSMB9 C2
acute_myeloid	6	timen	C7_IMMUNESIGDB	GSE42021_TREG_PLN_VS_CD24INT_TREG_THYMUS_DN	7.50449e-12	6.37487e-10	0.875325	-0.424029	-2.20229	160	IFI27 IFITM1 IFIT1 IFIT3 OAS2 MX2 IFI44L PHF11 NMI ISG20 LGALS3BP OAS3 GBP1 OAS1 PLSCR1 SPATS2L SERPING1 PSMB8 DDX60 IFI30 APOL6 IFI16 LEPROTL1 MAX TRIM14 SP110 UBE2L6 DDX58 BTN3A2 IFI35 CASP1 CTSC HLA-F IFIH1 BST2 STAT1 PCM1 GBP2 TAP2 TRAFD1 NUCB1 TRIM22 RBCK1 SQOR UBA7 FAM111A OGFR TAP1 IGFLR1 PSMA6 TRIM21 APOL3 PSMB10 SP100 IFIT5 SECTM1 PSMA3 MTF2 JAK2 MX1 MYD88 CALCOCO2 PARP12 PSMB9 GSTK1 FOSL2 TRIM25 TNFRSF1B BTN3A3 FAS PSME2 SMARCA5 UBE2Z APOL1 IRF9 RTP4 STAT3 CTSL LAP3 ADAR TRIM38
acute_bcell	4	timen	C7_IMMUNESIGDB	GSE9988_ANTI_TREM1_VS_ANTI_TREM1_AND_LPS_MONOCYTE_DN	7.51199e-12	3.82283e-09	0.875325	0.650443	2.06306	74	CD83 PMAIP1 NFKBIA RHOH MAP3K8 PELI1 PPP1R15A KLF6 ATF7IP2 TNFAIP3 CSRNP1 NFKBIZ IFNGR2 PIM3 PTP4A1 RIPK2 TIFA NINJ1 BTG3 BCL2A1 NAF1 WTAP HIVEP1 PPP1R15B CLIC4 ICAM1 ZFX ZC3H12A TTC32 TANK SOD2 DENND4A CFLAR HNRNPC
acute_cd8	5	timen	C5_HPO	HP_ERYTHROID_HYPOPLASIA	7.5147e-12	4.9597e-09	0.875325	0.80798	3.5189	25	RPS26 RPL5 RPS14 RPS10 RPS15A RPS19 RPL26 RPL18 RPS7 RPL35A RPL27 RPS28 RPL15 RPL35 RPS27 RPL11 RPL31 RPS24
acute_myeloid	all	acuity_maxn	BTM_MODULES	immune activation - generic cluster (M37.0)	7.53284e-12	8.06014e-10	0.875325	0.413696	2.06594	266	HP PRTN3 RNASE3 RETN CXCL1 RNASE2 LRG1 SLPI TNFAIP6 S100A8 AQP9 ANXA3 ELANE MS4A4A F5 IL1R2 ACSL1 DHCR24 PROK2 FPR2 CR1 G0S2 SLC26A8 DYSF MS4A3 VNN1 SCD CORO2A HMGB2 NFE2 UPP1 AZU1 KCNJ15 MGST1 LILRA5 VNN2 S100P RHOU FOLR3 SMPDL3A RGL1 IL1R1 IGFBP7 DACH1 CLEC4D SIGLEC5 CRISPLD2 C3AR1 HK3 SERPINB10 MGAM BCL6 GPR84 ANPEP JAG1 ACTN1 ITGAM BLM PRRG4 DOK3 CREB5 FBP1 LYZ INHBA NACC2 TSPAN2 CTSG SLC22A4 STK32B PYGL SLC22A15 SIGLEC9 EMILIN2
acute_myeloid	all	covid	C5_GO_BP	GOBP_POSITIVE_REGULATION_OF_MULTICELLULAR_ORGANISMAL_PROCESS	7.53895e-12	1.0237e-09	0.875325	0.398432	1.78589	898	RSAD2 ISG15 EPHB2 CLU AGRN OAS3 AXL OAS2 JUP PLAC8 EIF2AK2 IFIH1 DDX58 SCD IRF7 CD38 OAS1 ACE SERPINF1 MDK NTSR1 DHX58 IL27 IL4I1 STAT1 CCR1 CD80 AIM2 HAMP FFAR2 ELOVL3 ACVRL1 FZD5 TRIM6 SCAMP5 TLR7 ECM1 IFI16 TESPA1 FFAR4 GBP5 TGM2 SPHK1 SCT FABP5 CSF1 HPSE IL10 CD274 GAS6 IDO1 GRN RHOH TREM2 ABCA1 HEG1 TNFRSF11A MCOLN2 APOE LGALS9 FN1 LILRB4 NKX3-1 HLA-A PPARG ELANE MYC CD14 IL15RA CCR7 TENT5A AMIGO2 HOXB7 GCNT2 EPHB1 BCL2 CUX2 TMEM106A CD226 MESP1 NR4A3 CGAS EGR2 TMIGD2 HLA-G SNAI1 SLC9B2 MAPK13 HAVCR2 BMPR2 GPM6B NLRP2 CRTAM B2M LGALS1 PDE9A MNDA PDE4D SERPINE1 BIN1 FZD3 ENPP4 RRAS DHX37 IL6 KCNQ1 LRP8 CAMP DDIT3 PPIB LY9 ZC3H12A CCL3 AZU1 ADORA2B BTN3A1 CCR2 UTP25 PLXNA2 LY96 PNP ARFGEF2 GADD45G EPAS1 DAB2 CD2 B4GALT5 ITGA5 TIGIT RUNX1 FLT1 WNT11 GBA PHB HLX TNFSF9 ELOVL6 EGR1 APPL1 MEF2A LPIN1 ELL3 CYSLTR1 BMPR1A ROBO1 SMAD7 ID2 CMKLR1 SLAMF6 EREG ALOX15B GRB10 RETN VDR S100A13 SLC22A5 ANXA2 PPARGC1B RAB8B CD84 C3AR1 DIXDC1 EXOSC3 HRH1 IL6ST IL12A SEMA4A TRPV4 SPTBN1 FADD SPINT1 ARID5A SMAD3 RGCC TMED10 RBM19 THBD EPHA1 JAK2 DENND1B CST7 SLITRK4 MMP14 CD40 TLR4 TLR3 SPON2 LEPR TRIB1 KIR2DL4 DLL1 SOCS1 GSTO1 TRPV2 NSD2 ACSL1 SLC7A5 SRC TLR6 SOX12 ADM
acute_cd8	5	timen	BTM_MODULES	antiviral IFN signature (M75)	7.56312e-12	2.72272e-10	0.875325	-0.946843	-2.37918	13	IRF7 OAS1 RSAD2 OAS3 DDX60 IFIT1 HERC5 IFIH1 DDX58 DHX58 PML
acute_cd4	7	timen	C5_GO_BP	GOBP_CYTOKINE_MEDIATED_SIGNALING_PATHWAY	7.56913e-12	9.70494e-10	0.875325	-0.561357	-2.32945	162	MX1 IRF7 ISG15 OAS1 OAS2 STAT1 CCL5 OASL IFITM1 OAS3 PARP9 USP18 SP100 NMI IL7R IFI27 CASP1 CXCR3 PTPN6 IFITM3 IRF3 ADAR CARD16 IFITM2 ILK ZBP1 STAT2 SAMHD1 PARP14 CCR10 PTPRC STAT6 IL27RA SIGIRR TMSB4X CCR7 TRADD JAK1 FCER1G YTHDF2 RNF113A
acute_myeloid	7	covid	C7_VAX	NAKAYA_PBMC_FLUAD_MALE_AGE_14_27YO_1D_POSTBOOST_VS_0D_PREIMM_MF59_ADJUVANTED_1DY_ATIV_UP	7.57001e-12	5.08272e-11	0.875325	0.836229	2.97674	31	IFI44L OAS3 RSAD2 EPSTI1 SERPING1 GBP1 STAT1 IFI35 TYMP MYOF GBP4 GBP5 LHFPL2 ETV7 LAP3 ANKRD22 IL15
acute_cd8	5	covid	BTM_MODULES	type I interferon response (M127)	7.58755e-12	6.65203e-10	0.875325	0.960808	2.35323	12	IRF7 HERC5 RSAD2 PARP9 PLSCR1 IFIT1 DDX60 USP18 STAT1 IFITM1 IFIH1
acute_bcell	2	covid	HZ_COVID19	SARS-Cov Top 200 Predicted Genes from Geneshot GeneRIF via AutoRIF Co-Occurrence Gene Similarity	7.5945e-12	9.57943e-11	0.875325	0.575958	2.65253	97	IFI44L IFITM1 MX1 LY6E IFITM3 EIF2AK2 IFIT3 PLSCR1 IRF7 MX2 IFI6 UBE2L6 IFI44 ISG15 OAS1 PSME2 IFI16 B2M IFI35 EPSTI1 IFITM2 IRF9 ADAR OAS2 HERC5 SAMD9L
acute_cd4	10	covid	C7_IMMUNESIGDB	GSE14000_UNSTIM_VS_4H_LPS_DC_TRANSLATED_RNA_DN	7.62456e-12	1.82036e-09	0.875325	0.626311	2.16872	65	IFI44L IRF7 XAF1 MX1 ISG15 OAS1 SP110 RSAD2 CMPK2 DTX3L IFIT1 IFI44 EPSTI1 OAS2 SLFN5 NFKBIZ IFIT3 IFITM1 IFIT5 MX2 PPM1K ISG20 HERC5 CFLAR STAT1 SOCS3 PARP9 C1GALT1 IFIT2 GBP1 CNP NUB1 HERC6
acute_myeloid	2	timen	C7_IMMUNESIGDB	GSE19888_ADENOSINE_A3R_INH_VS_ACT_WITH_INHIBITOR_PRETREATMENT_IN_MAST_CELL_UP	7.62456e-12	8.7991e-10	0.875325	-0.484906	-2.30605	113	IFIT3 IFIT1 RSAD2 MX2 XAF1 OAS3 NKG7 PARP9 ISG20 SAMD9L CMPK2 OAS2 FPR2 OAS1 IFIT2 IRF7 IFI44L USP18 TNFSF10 RNASE6 MX1 EIF2AK2 ZBP1 DTX3L IFIH1 DDX58 FCGR1A SHISA5 SLFN5 HELZ2 TRIM21 ADAR OASL IFI35 PARP12 UBA7 CMTR1 PARP14 NMI MAP2K1 PNP FGL2 TRIM5 TAP1 SP110 ZNFX1
acute_cd8	1	timen	C7_VAX	ERWIN_COHEN_PBMC_TC_83_AGE_18_45YO_NAIVE_NOT_PREVIOUSLY_IMMUNIZED_24HR_DEG_CANONICAL_PATHWAY_MEMBERS_UP	7.63616e-12	3.96255e-11	0.875325	-0.881052	-2.33087	21	OAS1 XAF1 IRF7 OAS2 OAS3 SAMD9L STAT1 EIF2AK2 DDX58 IFIH1 CD38 CCL3 SLAMF7 TNFSF10 IFIT2
acute_cd4	1	timen	C7_VAX	ERWIN_COHEN_PBMC_TC_83_AGE_18_45YO_NAIVE_NOT_PREVIOUSLY_IMMUNIZED_24HR_DEG_CANONICAL_PATHWAY_MEMBERS_UP	7.67185e-12	4.1824e-11	0.875325	-0.965372	-2.74428	11	XAF1 IRF7 OAS2 OAS1 SAMD9L EIF2AK2 STAT1 TNFSF10 DDX58 OAS3
acute_cd8	11	covid	C5_GO_BP	GOBP_INNATE_IMMUNE_RESPONSE	7.68598e-12	1.8203e-09	0.875325	0.479604	1.96095	309	IFI6 MX1 ISG15 EIF2AK2 OAS1 IRF7 PLSCR1 OAS3 PARP9 MX2 TRIM22 ADAR OAS2 IFITM3 IFIT3 OASL STAT1 SP100 ISG20 HERC5 IFI35 BST2 RSAD2 LGALS9 USP18 KIR2DL4 STAT2 IFITM1 DDX58 GZMB DDX60 DTX3L LYST IFI16 HLA-DPA1 KLRD1 TRGV9 PTPN6 TRAFD1 KLRC3 KIF5B PARP14 GBP1 IFIT2 PML ZNFX1 NMI TRIM38 XRCC5 TRIM14 FES JAK2 PYCARD HLA-A RELA GRN SRPK2 CASP8 IFI27 TRDC CRTAM
acute_bcell	5	timen	C5_HPO	HP_OSTEOSARCOMA	7.72849e-12	3.22432e-09	0.875325	0.801109	3.42433	25	RPL27 RPL15 RPS10 RPS26 RPS7 RPL18 RPS15A RPL5 RPL35A RPS29 RPS28 RPL26 RPS27 RPL35 RPL11 RPS19 MDM2 RPL31 RPS24
acute_cd4	10	timen	HZ_COVID19	SARS-Cov Top 200 Predicted Genes from Geneshot AutoRIF via ARCHS4 Co-Expression Gene Similarity	7.74463e-12	5.75012e-11	0.875325	-0.569469	-2.15675	89	IRF7 MX2 MX1 OAS1 BST2 STAT1 TRIM22 UBE2L6 OAS2 USP18 EPSTI1 TAP1 PSMB9 CD53 GBP1 IFI35 PARP10 POLD4 TRADD PARP9 PSMB10 PLSCR1 SP110 GSDMD CASP1 PSMB8 OAS3 LITAF DTX3L CMPK2 PPP1R18 APOL6 IRF2 NUB1 APBB1IP TAPBP NMI HCLS1 TRPV2 LAP3 TNIP1 TNFSF10 STAT2
acute_myeloid	5	timen	C7_IMMUNESIGDB	GSE7548_NAIVE_VS_DAY7_PCC_IMMUNIZATION_CD4_TCELL_DN	7.74463e-12	1.48824e-09	0.875325	-0.425422	-2.11744	175	IFI27 IFITM1 RSAD2 OAS1 NMI PRKCD XAF1 IFI16 IFI44L DNAJA1 CBR1 TRIM21 ISG20 TOP1 SETX PSMA3 LMNB1 TRIM22 DYNLT1 IFIT1 ATF6 RALB GBP1 IFIT3 KIAA0040 PCMT1 ETS2 RP2 IFI35 GTF2B MX1 TRAFD1 NASP PTK2B CMKLR1 MX2 GART RTCB ADM SP110 DEFB1 IGF2R UBA7 MT2A PLSCR1 PML BAZ1A GCA SERPINB1 IRF7 ST3GAL5 TERF2IP CASP10 CSF2RB IFITM2 SP100 TOR1B RABGAP1L SAMD4A MNDA CD1D TFEC OASL ARID5A CASP7 PPP2R2A OGFR CD2AP TGM1 NBN CXCL10 SSB IFITM3 SEC23B N4BP1 OAS2 HEG1 SRGAP2 TRIM26 THOC2 IFI44 SRSF4 ZC3HAV1 RBMS1 FAS TNPO1
acute_myeloid	15	timen	C5_GO_CC	GOCC_CYTOSOLIC_LARGE_RIBOSOMAL_SUBUNIT	7.77372e-12	3.14835e-10	0.875325	0.707993	2.73786	48	RPL5 RPL35A RPL23A RPL7 RPL10A RPL27A RPLP0 RPL14 RPL23 RPL3 RPL6 RPL24 RPL22 RPL27 RPL17 RPL9 RPL21 RPLP1 RPL36A RPL36 RPL13A RPL32 RPL8 RPLP2 RPL41 RPL37 RPL35 RPL10 RPL19 RPL37A RPL7A RPL38 RPL34 RPL30 RPL15 RPL18A UBA52
acute_cd8	12	timen	HZ_COVID19	Top 500 up genes for SARS-CoV-2 infection in Mesocricetus auratus hamster blood Day 3 from GSE162208	7.79149e-12	6.76142e-11	0.875325	-0.64601	-2.32551	92	BST2 ISG15 PRF1 ISG20 IRF7 GZMB MX1 EIF2AK2 KLRD1 STAT1 PSMB9 PARP9 PSME2 IFI35 UBE2L6 LAG3 CYBA PSMA5 LAP3 PSMB8 SMCHD1 TAP1 APOL6 ATP6V0E1 GBP5 BCAP31 PLEK HSH2D FCER1G VPS28 TYROBP ADAR MVP STARD3NL IRF2 DOK2 CHST12
acute_myeloid	7	timen	C5_GO_CC	GOCC_CYTOSOLIC_SMALL_RIBOSOMAL_SUBUNIT	7.79872e-12	2.26622e-10	0.875325	0.791046	2.25886	39	RPS3A RPS17 RPS7 RPS15A RPS13 RPS4X RPS14 RPS23 RPS5 RPS8 RPS27A RPS24 RPS10 RPS6 RPS16 RPS12 RPS11 RPS18 UBA52 RPS25 RPS28 RPS2 RPS3 RPS21 RPSA RPS29 RPS26 RPS27 RPS20 RPS4Y1 RPS27L RPS15 EIF2A RPS9 MRPS11
acute_bcell	9	covid	C5_HPO	HP_ABNORMAL_NUMBER_OF_ERYTHROID_PRECURSORS	7.79918e-12	9.95295e-10	0.875325	-0.839337	-3.24124	23	RPL27 RPL18 RPS14 RPS15A RPL35 RPS19 RPL26 RPS20 RPL35A RPS24 RPL5 RPS7 RPS28 RPL11 RPS27 RPL31 RPL15 RPS29 RPS17 RPS26
acute_cd4	13	timen	BTM_MODULES	type I interferon response (M127)	7.82752e-12	3.91376e-10	0.875325	-0.982277	-2.46204	10	IRF7 IFIT1 IFITM1 HERC5 USP18 STAT1 DDX60 PARP9 TAP1 PLSCR1
acute_cd8	9	covid	C5_HPO	HP_ADENOCARCINOMA_OF_THE_COLON	7.83308e-12	3.7403e-09	0.875325	-0.788798	-3.79274	23	RPS19 RPL26 RPL5 RPL18 RPS15A RPL11 RPS7 RPS27 RPL15 RPS28 RPL35A RPL27 RPL31 RPS10 RPL35 RPS26 RPS17
acute_bcell	6	age_n	C5_GO_BP	GOBP_IMMUNOGLOBULIN_PRODUCTION	7.8647e-12	9.55167e-09	0.875325	-0.63072	-2.00931	82	IGKV3-15 IGKV3-20 IGLV2-23 HLA-DQA2 IGKV1-8 IGLV3-1 IGLV2-14 IGKV4-1 IGKV1-9 IGKV1-5 IGLV1-40 IGLV1-47 IL4R IGLV1-44 IGLV3-21 IGLV3-19 IGKC HLA-DRB5 IGKV1D-39 SWAP70 CD40 IGKV2-30 BTK IGLV4-69 IGKV2-29 SAMHD1 IGKV1D-8
acute_cd4	4	timen	HZ_COVID19	SARS Top 200 Predicted Genes from Geneshot GeneRIF via ARCHS4 Co-Expression Gene Similarity	7.8647e-12	5.87231e-11	0.875325	-0.486207	-2.05956	142	IRF7 MX2 OAS1 EPSTI1 SP110 PARP9 MX1 OAS3 CASP1 TAP1 BST2 NMI OAS2 GBP1 STAT1 ARHGAP45 CMPK2 CASP4 ISG20 NAPA STAT6 RGS14 UBE2L6 IFI35 LGALS9 SELL DTX3L PSMB8 SNX20 PARP12 PML ADGRE5 RPS6KA1 CD53 HSH2D TRADD WAS CNPY3 HPS1 MYD88 IFIH1 USP18 IRF2 RTP4 MGAT1 UBA7 CARD16 PARP10 NAGK PSMB9 TYMP CD48 GSDMD FERMT3 APOL3 IRF1 TRIM14 IRF9 PSTPIP1 TRAFD1 DHX58 CSK CD300A RIN3 PYCARD ARHGAP30
acute_cd4	6	covid	C7_IMMUNESIGDB	GSE10325_BCELL_VS_LUPUS_BCELL_DN	7.88309e-12	6.17875e-10	0.875325	0.467948	2.48096	132	IFI44L XAF1 ISG15 MX1 IFI6 IFI44 EIF2AK2 IFI27 IRF7 IFITM1 PLSCR1 ADAR OASL HERC5 DDX60 OAS2 OAS3 HLA-A HLA-E ISG20 BUD31 TOP1 DNAJC3
acute_myeloid	14	timen	C5_HPO	HP_MITOCHONDRIAL_INHERITANCE	7.8994e-12	1.5941e-08	0.875325	0.931562	3.25109	14	MT-CYB MT-CO3 MT-ATP6 MT-ND4 MT-CO2 MT-ND4L MT-CO1 MT-ND1 MT-ND5 MT-ND2
acute_cd4	6	covid	C7_IMMUNESIGDB	GSE41978_ID2_KO_VS_BIM_KO_KLRG1_LOW_EFFECTOR_CD8_TCELL_UP	7.9182e-12	6.17875e-10	0.875325	0.494519	2.55335	112	ISG15 MX1 IFI6 IRF7 IFITM3 PLSCR1 ADAR BST2 IFI16 OASL TRAT1 DDX60 SP100 OAS3 TRIM22 HLA-A FLT3LG HLA-E B2M ISG20 TOP1 RBM4 GTF2B CTSS PARP12 NR1H2 TRIM21 MYD88 GBP1 HLA-C HLA-B PHF11 IFI35 ZFP36 ZNF410 FNBP4 IRF9 IL15RA SQOR SOCS1
acute_myeloid	1	timen	C7_VAX	ERWIN_COHEN_PBMC_TC_83_AGE_18_45YO_NAIVE_NOT_PREVIOUSLY_IMMUNIZED_24HR_DEG_CANONICAL_PATHWAY_MEMBERS_UP	7.95384e-12	1.92881e-10	0.875325	-0.787774	-3.87124	19	SAMD9L XAF1 OAS3 IFIT2 OAS2 OAS1 IRF7 DDX58 IFIH1 TNFSF10 NEXN HSH2D EIF2AK2
acute_myeloid	12	timen	C7_VAX	HOEK_NEUTROPHIL_2011_2012_TIV_ADULT_7DY_DN	7.95389e-12	4.2994e-11	0.875325	-0.839893	-2.32935	32	RSAD2 ISG15 SERPING1 IFI6 IFI44L EPSTI1 OAS1 OAS2 OAS3 IFI44 CMPK2 GBP5 ETV7 IFITM3 LY6E RTP4 COA6
acute_myeloid	2	covid	HZ_COVID19	Top 500 up genes for SARS-CoV-2 infection 48 hpi in human alveolar organoids for GSE152586	7.98477e-12	6.62736e-10	0.875325	0.360919	1.79021	368	IFI27 IFITM1 LGALS3BP OAS3 OASL MX1 IFI44L IFIT3 NT5C3A SERPING1 IFI35 EIF2AK2 USP18 TOP1 CMPK2 OAS1 NLRC5 PARP9 ELF1 RSAD2 PATL1 TAP1 PHYKPL RABGAP1L SHISA5 CCND3 TOR1B CTSC ID1 IFIT1 TMEM123 XAF1 SCARB2 RSRC2 NR3C1 SMG7 RNF19B STAU1 MT2A IFIT2 GADD45B GBP1 SLC16A3 NFKBIZ RUNX1 ISG20 LIPA KMT2E CHMP5 TNFSF13 USF1 DDX58 ADAR UBALD2 PML PRKAG2 N4BP2L2 PHACTR4 BAZ2A EHD4 GBP2 LDLR LAP3 GBP4 SPATS2L GPBP1 SAMD9 TRIM38 ETV6 NDRG1 WSB1 MED25 NMI ZNFX1 FLOT1 HSH2D APOL6 ARRDC3 EPSTI1 DRAM1 GMPR GTF2B SOCS3 TRIM14 MAT2B ZBP1 HIST1H2AC RNF114 HERC5 MYD88 RBCK1 SPATA13 GTPBP1 N4BP1 FAM20A SUSD6 FYTTD1 ZFAND5 JAK2 XRN1 SP100 TRIM56 RARRES3 NBN MKRN1 OGFR GRIPAP1 IFITM3 BHLHE40 CYTH1 PHF11 DPP9 CCNL1 PARP12 SAMD9L SP1 IFIH1 CHD8 INSIG1 ANKFY1 PHF21A DDX60 KIAA0040 OAS2 ARID4B UBA6 BCL2L13 FNBP4 LGALS8 RASSF5 IRF7 EPC1 ST3GAL5 MAP2K6 FEZ2 CAST TRIM21 IFI6 AP1G2 STAT3 BTN3A3 LDHA TNKS2 ST3GAL1 CNP TLE4 DDX60L TRIM5 TRAFD1 IRF2 TAB2 NUB1 TRIM22 CMTR1 SP110 NXF1 SP140L APOL2 MARK2 SMAD3 DTX3L SLFN5 PTPRE PARP4 WARS TMEM173 ETV7 DENND5A TTC38 SIPA1L1 IFI44 MAP3K5 PNPT1 CASP4 TDRD7 UBA7 CASP1 PPM1K SH3BGRL HIST1H2BK IRF1 BTN3A1 ERAP1 PARP14 MX2 CHD2 RTP4
acute_myeloid	5	timen	C7_IMMUNESIGDB	GSE21546_ELK1_KO_VS_SAP1A_KO_AND_ELK1_KO_DP_THYMOCYTES_UP	7.98477e-12	1.48824e-09	0.875325	-0.448535	-2.1947	141	IFI27 IFITM1 LGALS3BP NT5C3A SAMD9 SAMD9L SHISA5 RSAD2 OAS1 IFI16 DDX60 DNAJA1 DTX3L ZNF24 TRIM69 TRIM21 CMPK2 SUGT1 RBM33 IFIT1 DDX58 ATM IFIT3 IFI6 MPLKIP DDX60L IFI35 PARP9 NRBF2 PPM1K MX1 MT1F USP18 ADCY7 ARSA MX2 CARD9 SP110 MT2A PLSCR1 C4orf33 IRF7 IFITM2 STAT2 OAS3 HLA-F PSMG2 USP48 BTN3A2 OASL MYD88 TRIM14 SP1 MOV10 PHF11 PPM1B BTN3A1 SP140L ERP44 IFITM3 PIK3C3 TRIM25 SUPT7L NLRC5 PARP12 PATL2
acute_myeloid	5	timen	HZ_COVID19	Top 500 up genes for SARS-CoV-2 infection in Rhesus macaques at Group 1 dose in Bronchoalveolar Lavage at 2 DPI from GSE156701	7.98477e-12	1.282e-10	0.875325	-0.364455	-1.88191	323	IFI27 IFITM1 GIMAP4 LGALS3BP MS4A4A SAMD9 MSRB1 SPATS2L SERPING1 SAMD9L SHISA5 IFIH1 SIGLEC1 SELL RSAD2 OAS1 XAF1 IFI16 IFI44L DDX60 H1F0 DTX3L THBS1 TRIM21 ATP13A1 ISG20 EGR1 CMPK2 TRIM22 IFIT1 RTP4 JUP SOCS3 TNFSF10 DDX58 METTL7B GBP1 IFIT3 CRISPLD2 IFI6 IFI35 PARP9 PARP10 ADAM10 LILRA1 MX1 TRAFD1 CRK SCIMP USP18 SPTLC2 HSH2D AZI2 ETV7 PPA1 TMEM123 EPSTI1 CMKLR1 PHACTR2 MX2 ZBP1 DUSP3 CHST15 UBE2D1 MXD1 ANKFY1 PLIN3 PML TTYH3 SLC38A2 SERPINB1 IRF7 TRIB1 CDC42EP2 IFITM2 TRIM5 STAT2 DHX58 TOR1B OAS3 SAMD4A CKAP4 CLEC2B R3HDM4 DYSF SIGLEC14 IGFBP7 EXT1 SEC23IP METTL7A OASL EHD4 SLC27A3 MLKL MYD88 TRIM14 CCR5 TLE4 MOV10 IL6ST PPP2R2A SLC37A2 PHF11 NR4A1 MDM2 TGM1 FEM1B CXCL10 IRAK1 MARS TRIM25 PARP12 CNP OAS2 ACSL3 NCOA7 KLHDC7B MGAT2 APOL2 SRGAP2 TRIM26 TCF12 CANT1 IFI44 ZC3HAV1 LTBR
acute_cd8	3	timen	C7_VAX	ERWIN_COHEN_PBMC_TC_83_AGE_18_45YO_RESPONDERS_PREVIOUSLY_IMMUNIZED_24HR_DEG_CANONICAL_PATHWAY_MEMBERS_UP	7.99181e-12	4.3511e-11	0.875325	-0.872882	-2.35244	23	OAS1 IRF7 XAF1 OAS2 SAMD9L OAS3 DDX58 EIF2AK2 CD38 IFIH1 HSH2D TNFSF10 CCR5 IFIT2 TLR3 NEXN
acute_myeloid	15	covid	HZ_COVID19	SARS Perturbation; 246 Down Genes from GEN3VA Mouse Lung; Accession: GSE19137 ; Platform: GPL1261 ; Entry 2	8.017e-12	2.95777e-10	0.875325	-0.601266	-2.10813	113	RPL5 RPL10A EEF1B2 RPS5 PPP1CB RPL21 RPL3 PABPC1 HNRNPK CCNI NACA RPSA BRK1 RPL9 RPS27A RPL10 RPS8 RPL14 RPS4Y1 MORF4L1 RPS13 RPL4 HINT1 RPL27A CNBP RPS14 RPS11 RPL27 RPL7 RPS15A CCT5 CD74 CTSC RPL6 RGS2 RPL15 NAP1L1 KDELR1 YWHAB RPS12 EIF3E EIF3I RPS18 RPS24 DDX3X COX7A2 RPS9 RPL23 RPS7 EIF3F RPS26 RPS29 RPS15 NDUFB3 SH3BGRL RPL11 SRP14 NDUFB11 CCT4 EID1 RPL22 TOMM20 CHCHD2 BTG1 LYZ RPL13 DDX17 RPS28 RPS25 H2AFZ RPL35
acute_cd8	12	timen	C7_IMMUNESIGDB	GSE19888_ADENOSINE_A3R_INH_VS_ACT_WITH_INHIBITOR_PRETREATMENT_IN_MAST_CELL_UP	8.03786e-12	7.05497e-10	0.875325	-0.785013	-2.48589	40	ISG15 ISG20 IRF7 XAF1 GZMB IFI44L LY6E MX1 EIF2AK2 SHISA5 STAT1 PSMB9 PARP9 IFI35 SP110 UBE2L6 SAMD9L FCGR3A RNF213 SAMHD1 SYTL3 PSMB8 TAP1 OASL
acute_myeloid	12	covid	C7_VAX	NAKAYA_PBMC_FLUAD_MALE_AGE_14_27YO_1D_POSTBOOST_VS_0D_PREIMM_MF59_ADJUVANTED_1DY_ATIV_UP	8.04965e-12	5.63476e-11	0.875325	0.82092	2.39531	31	IFI44L SERPING1 RSAD2 EPSTI1 GBP1 OAS3 IFI35 CXCL10 ANKRD22 FCGR1A ETV7 GBP5 LAP3 FCGR1B GBP4 STAT1 GK TFEC MYOF LHFPL2 ATF3
acute_bcell	8	covid	C5_GO_BP	GOBP_PEPTIDE_METABOLIC_PROCESS	8.05789e-12	4.04777e-09	0.875325	-0.472457	-1.91584	334	RPL4 RPL27 RPL3 LTA4H RPL23 EEF2 RPS6 RPS4X NSUN5 RPL10A EEF1B2 EIF3L EIF3E RPL6 RPS8 EIF3D PCSK7 RPS5 RPL18A RPS16 RPL7 RPSA EIF3F RPS20 RPS11 RPS3A RPLP2 EIF4B RPS7 RPL34 RPS2 RPL37 RPL26 BIN1 EEF1G EIF3M RPS14 RPL15 EEF1A1 MRPS21 RPS10 RPL27A RPS19 NPM1 RPS29 RPS18 UHMK1 RPLP0 RPL9 RPL18 RPS15A RACK1 RPL7A RPS3 RPL22L1 MRPS34 RC3H1 RPS27A RPL10 RPS13 HSPB1 RPL13 RPS21 RPS9 RPL39 CLIC1 SHMT2 APP PARK7 RPS4Y1 CTSH RPL36A DDX6 RPL21 RGS2 RPL23A PRKDC RPL29 TNIP1 EIF2S3 ZNF706 RPS23 YBX1 ZFP36L1 RPS28 RPLP1 RPL37A ARL6IP5 CNOT8 SEC11C POLR2G APH1A RPL5 RPL31 RPL8 EIF3I HM13 MRPS12 C1QBP RBM3 RPL19 AIMP1 TPP1 RPL24 XRN1 EIF3H GSAP SELENOT PARN RPL35A RPL22 PKM DRG1 PABPC4 MRPL37 RPL32 RPL12 ILF3 DENR NCBP2 SERP1 TPR
acute_bcell	9	timen	C5_HPO	HP_ADENOCARCINOMA_OF_THE_COLON	8.06743e-12	1.33116e-09	0.875325	0.889866	2.5941	21	RPL27 RPS26 RPS15A RPL35 RPS7 RPS27 RPS20 RPL18 RPL35A RPL5 RPS29 RPL15 RPS28 RPS10 RPL11 RPS19 RPL26 RPL31
acute_bcell	9	timen	C5_HPO	HP_MALIGNANT_GENITOURINARY_TRACT_TUMOR	8.06743e-12	1.33116e-09	0.875325	0.889866	2.5941	21	RPL27 RPS26 RPS15A RPL35 RPS7 RPS27 RPS20 RPL18 RPL35A RPL5 RPS29 RPL15 RPS28 RPS10 RPL11 RPS19 RPL26 RPL31
acute_bcell	9	timen	C5_HPO	HP_PURE_RED_CELL_APLASIA	8.06743e-12	1.33116e-09	0.875325	0.889866	2.5941	21	RPL27 RPS26 RPS15A RPL35 RPS7 RPS27 RPS20 RPL18 RPL35A RPL5 RPS29 RPL15 RPS28 RPS10 RPL11 RPS19 RPL26 RPL31
acute_cd8	12	timen	C7_IMMUNESIGDB	GSE34205_RSV_VS_FLU_INF_INFANT_PBMC_DN	8.1005e-12	7.05497e-10	0.875325	-0.664976	-2.3447	80	PRF1 CCL4 GZMB IFI44L MT2A SH2D2A LY6E EIF2AK2 KLRD1 SHISA5 IFITM1 ID2 IFI35 TRIM22 TYMP CCND3 OASL SPON2 TSEN54 MT1X S1PR5 HSH2D TMEM179B BRD2 HLA-A ADAR SLFN5 IFI27 HLA-F CYB561D2 ITGAL ELF1 HLA-C DOK2 SCAMP2 CHST12 RAB14
acute_cd4	10	covid	C7_IMMUNESIGDB	GSE10325_MYELOID_VS_LUPUS_MYELOID_DN	8.10484e-12	1.84289e-09	0.875325	0.558492	1.99306	101	IRF7 XAF1 MT2A MX1 IFI6 DRAP1 ISG15 PSME2 EIF2AK2 PLSCR1 LY6E DGUOK RSAD2 IFIT1 IFI44 GIMAP4 LAP3 IFI35 PSMF1 ADAR PEF1 DDX60 GID8 SP100 IFIT3 IFITM1 IFIT5 RBCK1 MX2 MAPK1IP1L PIM1 XBP1 MT1X HERC5 STAT1 SEMA4D IFIT2 UPP1 MCUB LGALS3BP GBP1 ATOX1 HERC6 SEC22B TXN
acute_cd4	4	covid	HZ_COVID19	SARS perturbation; 431 Up Genes from GEN3VA; Human airway epithelium (HAE) cells; Accession: GSE47961 ; Platform: GPL6480; Entry 5	8.10484e-12	7.5375e-10	0.875325	0.532909	2.00824	118	IFI27 XAF1 IFI44L IFIT3 FOS MX2 SAMD9 MX1 EIF2AK2 PLSCR1 IFIT1 ICAM2 IRF7 OASL OAS1 ZFP36 NMI ISG15 IFI44 TRIM22 CD5 IFITM3 NT5C3A IER2 RSAD2 ZBP1 IFIT2 OAS2 IFI6 DUSP2 IFI35 HSH2D PDE4B P2RY8 IFIT5 USP18 SP110 DDX58 JUNB TAGAP PPM1K DTX3L HIST1H2AC RTP4 JUN PARVG PARP9 DUSP1 LGALS9 TAP1 LAP3 RGS1 CCL5 IFIH1 NCOA7 TXK DDX60 PARP12 ISG20 UBE2L6 FXYD7
acute_myeloid	15	covid	HZ_COVID19	SARS-CoV perturbation; 311 Up Genes from GEN3VA; Human bronchial epithelial 2B4 cells; Accession: GSE17400 ; Platform: GPL570; Entry 5	8.11052e-12	2.95777e-10	0.875325	0.644191	2.75897	61	IFI27 IFITM1 IFITM3 ISG15 MX1 PLAC8 IFI44L RNF213 IFITM2 OAS1 STAT1 MX2 IFI35 XAF1 IRF7
acute_cd4	4	timen	C7_VAX	NAKAYA_PBMC_FLUMIST_AGE_18_50YO_3DY_IFN_SUBSET_UP	8.13281e-12	5.66044e-11	0.875325	-0.811746	-2.65768	21	XAF1 IRF7 MX2 TNFSF10 TRIM22 OAS1 MX1 OAS3 CASP1 OAS2 STAT1 PLSCR1 IFI35 STAT2 MYD88 CTSB PSMB9
acute_cd4	14	covid	C5_HPO	HP_CENTRAL_SCOTOMA	8.19735e-12	2.13951e-09	0.875325	-0.939785	-2.84989	14	MT-CYB MT-ND4 MT-CO1 MT-CO3 MT-ATP6 MT-ND5 MT-ND2 MT-ND4L MT-ND1
acute_myeloid	15	covid	HZ_COVID19	SARS perturbation; 386 Up Genes from GEN3VA; Human airway epithelium (HAE) cells; Accession: GSE47961 ; Platform: GPL6480; Entry 6	8.21602e-12	2.95777e-10	0.875325	0.674477	2.79514	55	IFI27 IFITM1 IFITM3 IFI6 ISG15 LY6E TYMP MX1 IFI44L RNF213 APOBEC3A IFITM2 OAS1 STAT1 MX2 IFI35 HLA-A XAF1 IRF7
acute_cd4	10	covid	C7_VAX	HOWARD_DENDRITIC_CELL_INACT_MONOV_INFLUENZA_A_INDONESIA_05_2005_H5N1_AGE_18_49YO_1DY_UP	8.22491e-12	6.57992e-11	0.875325	0.642564	2.22712	60	IFI44L IRF7 XAF1 MT2A IFI6 ISG15 PSME2 PLSCR1 CMPK2 DTX3L IFIT1 SAMD9L IFI44 EPSTI1 LAP3 IFI35 S100A8 DDX60 IFIT3 IFITM1 PIM1 ISG20 HERC5 STAT1 PLAC8 SOCS3 PARP9 IFIT2 LGALS3BP GBP1
acute_myeloid	2	timen	HZ_COVID19	SARS Top 200 Predicted Genes from Geneshot AutoRIF via AutoRIF Co-Occurrence Gene Similarity	8.22491e-12	9.36994e-11	0.875325	-0.455584	-2.18405	132	IFITM1 IFIT3 IFIT1 RSAD2 MX2 OAS3 LGALS3BP ISG20 SAMD9 EPSTI1 OAS2 HERC5 RNASE2 OAS1 IFI16 IRF2 TLR8 IFIT2 IRF7 IFI44L USP18 STAB1 MX1 EIF2AK2 DDX60 HIST1H1C DTX3L IFIH1 DDX58 FCGR1A GBP1 IRF3 OASL IFI35 TYK2 IRF5 IFI6 FAM111A DDX41 IFNGR1 TRIB1 TMEM173 NBR1 PPIH RTP4 TRIM25 AIMP1 DHX58 PUM1 ISG15 TRIM56 PSMA6 GNS BST2 SIPA1 TNIP1 IRAK1 IFIT5
acute_cd8	12	timen	HZ_COVID19	SARS perturbation; 286 Up Genes from GEN3VA; Human airway epithelium (HAE) cells; Accession: GSE47961 ; Platform: GPL6480; Entry 3	8.23539e-12	7.02754e-11	0.875325	-0.749761	-2.44496	48	IFI6 BST2 ISG15 ISG20 IRF7 XAF1 IFI44L MX1 EIF2AK2 IFITM1 STAT1 PARP9 IFI35 SP110 SAMD9 PLSCR1 UBE2L6 SAMD9L ALOX5AP IFITM2 TAP1 OASL PPM1K GBP5 IFITM3
acute_cd4	5	covid	C7_IMMUNESIGDB	GSE43863_TFH_VS_LY6C_INT_CXCR5POS_MEMORY_CD4_TCELL_UP	8.24426e-12	6.44648e-10	0.875325	0.620197	2.79615	74	IFI44L ISG15 XAF1 MX1 IFITM3 ADAR IFI44 PLSCR1 NFKBIA IFI27 PCGF5 SOCS3 MX2 HSH2D SERPINB9 PARP14 HSPA5 DTX3L SOCS1 NAMPT ATP2A2
acute_cd8	12	timen	C7_IMMUNESIGDB	GSE14000_UNSTIM_VS_4H_LPS_DC_TRANSLATED_RNA_DN	8.25322e-12	7.05497e-10	0.875325	-0.83759	-2.47933	29	ISG15 ISG20 IRF7 XAF1 CCL4 IFI44L MX1 IFITM1 STAT1 PARP9 SP110 UBE2L6 CD48 OASL PPM1K RAB29 APOL6 GBP5 APOBEC3G
acute_bcell	12	timen	C5_GO_BP	GOBP_OXIDATIVE_PHOSPHORYLATION	8.25764e-12	1.59313e-09	0.875325	0.602878	2.46833	103	MT-CO3 UQCRH NDUFB7 ATP5F1E NDUFS5 NDUFA4 NDUFC1 NDUFS8 COX4I1 NDUFB10 PARK7 MT-CYB NDUFA1 NDUFS4 CYC1 UQCR10 ATP5F1D MT-ATP6 ATP5F1A ATP5F1B MT-ND1 RHOA ATP5PO COX7C UQCRC1 MT-CO2 NDUFA6 UQCRQ MT-ND2 COX6A1 NDUFB3 NDUFB8 ATP5MG NDUFB2 NIPSNAP2 ATP5PF DNAJC15 MT-ND4 ATP5PB NDUFS7 COX5B VCP CHCHD2 ATP5PD NDUFB9 COX7A2L MT-ND5 COX7A2 NDUFA2 ATP5MF NDUFB4 ATP5F1C DGUOK MT-ND3 MT-CO1 UQCRHL UQCRB UQCC3 ATP5ME
acute_bcell	9	timen	HZ_COVID19	Hydroxychloroquine Top 200 Predicted Genes from Geneshot AutoRIF via ARCHS4 Co-Expression Gene Similarity	8.2594e-12	8.2594e-11	0.875325	-0.706868	-2.61386	58	XAF1 MX1 TRIM22 ISG15 MX2 IRF7 SP110 STAT1 OAS1 SAMD9L EPSTI1 PLSCR1 PARP9 ISG20 HLA-A IRF9 TNFAIP8 STAT2 FCGR2B TAP1 HLA-E CYTH4 CARD16 CD53 IL10RA IFI35 TYMP PARP14 CYBB ZNFX1
acute_bcell	4	covid	C7_VAX	SCHERER_PBMC_APSV_WETVAX_AGE_18_32YO_5_TO_7DY_UP	8.26038e-12	5.75049e-11	0.875325	0.539369	2.31719	166	IFITM1 MX1 IFI44L XAF1 ISG15 IRF7 PLSCR1 IFI6 IFIT3 LY6E IFITM2 OAS1 IFITM3 LGALS9 UBE2L6 PSMB9 OAS2 IFI27 MX2 THEMIS2 TRIM22 SP110 NKG7 HERC5 MNDA LAP3 CYBB CASP1 IRF9 RTCB IFI30 PSME2 FUBP1 AIM2 BAZ1A ETF1 S100A9 BACH1 FAS RIPK2 STAT1 APOL3 ZNFX1 DNAJC15 ITM2B MT1F JAK2 MYD88 IFI35 DTX3L GCH1 SPTLC2 ETV7 UBE2D3 RAB24 AIF1 CAPG IFIT5 GRB2 PSAP MICU1 SDF2 RBMS1 SOD2 BCL2A1 PEA15 TAP1 ICAM1 CASP4 PSMB3 TPM4
acute_bcell	4	covid	HZ_COVID19	Top 500 up genes for SARS-CoV-2 infection in Mesocricetus auratus hamster blood Day 3 from GSE162208	8.32793e-12	8.75975e-11	0.875325	0.513315	2.23539	183	MX1 ISG15 IRF7 ISG20 NMI EIF2AK2 BST2 LGALS9 UBE2L6 PSMB9 EPSTI1 OAS2 CSRNP1 MX2 THEMIS2 HMGN2 GPR65 NKG7 ADAR DDX58 SNX2 LAP3 CASP1 IRF9 FERMT3 ITPA VPS28 FRG1 PMM2 MSMO1 IDI1 PARP9 FDFT1 TUBA4A CYBA PSME2 RNF114 MRPL27 FAS RNASE6 FCER1G POMP STAT1 ZNFX1 FIG4 HSH2D TESC TRIM26 B2M TMEM50B THOC7 PSMD14 IFI35 DTX3L YWHAH TOR1AIP1 UBA7 TAPBP ATP6V0E1 WDSUB1 AIF1 DAPP1 CSTB PLEK
acute_bcell	4	timen	C7_IMMUNESIGDB	GSE27434_WT_VS_DNMT1_KO_TREG_DN	8.34497e-12	3.82283e-09	0.875325	0.583295	1.91714	119	CD83 NFKBIA MAP3K8 PELI1 PPP1R15A IRF1 RELB NFKBIZ TRA2B ATF4 GADD45B SGK1 PRNP DUSP1 ZNF644 MYC JUNB NMD3 BTG3 CDKN1A KRAS ETF1 NDEL1 PPP3CA WTAP FOS MFSD14A CSNK1A1 NR4A1 DLD IER2 ICAM1 EIF5 ILF3 SQSTM1 DSTN EPC1 TMC6 TANK PIM1 RIOK3 IFRD1 ATP6V1H EEA1 ARIH2 MIDN TAX1BP1
acute_cd4	10	timen	HZ_COVID19	MERS-CoV Top 200 Predicted Genes from Geneshot AutoRIF via GeneRIF Co-Occurrence Gene Similarity	8.34497e-12	6.11213e-11	0.875325	-0.565496	-2.14934	93	IRF7 ISG15 EIF2AK2 MX1 IFIT3 IFI6 OAS1 MYC IFITM3 STAT1 IFIT1 OAS2 RSAD2 USP18 USP15 HERC5 IFI44 COPS5 IFI35 CSTB ITGA6 TMEM173 PDE3B PSMA7 OAS3 CALR IFNAR1 IFIT2 IFITM1 CSK IFI27 IFITM2 CALCOCO2 RHOA IRF3 ATP6V0C STAT2 OTUB1 SOCS3
acute_myeloid	2	timen	C7_VAX	SCHERER_PBMC_APSV_WETVAX_AGE_18_32YO_5_TO_7DY_UP	8.34497e-12	6.74274e-11	0.875325	-0.382398	-1.94901	259	IFI27 IFITM1 IFIT3 IFIT1 RSAD2 MX2 XAF1 SERPING1 NKG7 LGALS3BP C3AR1 OAS2 HERC5 FKBP15 RTCB FPR2 OAS1 IRF2 TLR8 MTHFD2 IFIT2 IRF7 IFI44L USP18 TNFSF10 MX1 SPTLC2 HP DTX3L ATP6V1B2 CD163 CCR1 CES1 FCGR1A GBP1 CNIH4 TRIM21 STOM AQP9 GCA TNNT1 IFI35 GYG1 DYSF ADM CREG1 PSMA4 SCARB2 ANXA4 TRAFD1 DPYD LGALS9 TFEC IFI6 MT1F SLC31A2 FGL2 LTBR PSMB2 IL1RN TAP1 RBMS1 CYFIP1 LILRB1 SP110 SCP2 ZNFX1 FUBP1 BAZ1A BLVRA ETV7 TRIM22 MARCO NUP62 DNAJC15 APOL1 CASP1 HLA-DPA1 ISG15 NAPA FAS PSMA6 TNFSF13 SIRPB1 BCL2A1 SLC43A3 SH2B3 JAK2 ARRB1 SOCS3 GLB1 IFIT5 TAP2 PDXK ANKRD22 KLHL8 WDFY1 IFITM3 GSDMD LAP3 CTSL ST3GAL5 TPM4 SOD2 TLR1 LPGAT1 TGOLN2 SDF2 MICU1 NLRP3 KIAA0930 FBXL5 THEMIS2 OGT ADAP2 NCKAP1L HLA-DPB1 IGSF6 IFITM2 UBE2L6 EPB41L3 CTSB EMILIN2 LILRB3 SLC9A9 SLC8A1 SMPDL3A GK PLSCR1 APOL3 STAT2 GNB4 TLR2 MYD88 GCH1 LHFPL2 FPR1
acute_myeloid	all	covid	C5_GO_BP	GOBP_BIOLOGICAL_PROCESS_INVOLVED_IN_SYMBIOTIC_INTERACTION	8.34731e-12	1.10013e-09	0.875325	0.575866	2.27166	215	IFI27 SIGLEC1 IFIT1 IFITM1 AXL LY6E IFITM3 CCL8 CCR5 ITGB7 CD80 TRIM22 TRIM6 CTSL CHMP5 PTX3 PLSCR1 TRIM5 GAS6 LDLR TRIM14 APOE LGALS9 FN1 APOL1 IFITM2 TRIM21 ELANE SCARB2 STOM NECTIN2 TRIM25 LGALS1 LAMP3 DYNLT1 TRIM59 CAMP PPIB ZC3H12A CCL3 TRIM38 AZU1 ITGA5 TNFRSF4 PHB EPHA2 TRIM26 SMPD1
acute_myeloid	6	timen	C5_GO_BP	GOBP_NEGATIVE_REGULATION_OF_VIRAL_GENOME_REPLICATION	8.35851e-12	2.95808e-09	0.875325	-0.653489	-2.78894	39	IFITM1 RSAD2 IFIT1 OAS2 ISG20 OAS3 OAS1 PLSCR1 PARP10 IFI16 MPHOSPH8 N4BP1 IFITM3 BANF1 ZNFX1 ZC3HAV1 IFIH1 BST2 IFITM2 FAM111A TRIM28 APOBEC3A IFIT5 EIF2AK2 APOBEC3C MX1
acute_bcell	4	covid	C7_IMMUNESIGDB	GSE22140_GERMFREE_VS_SPF_MOUSE_CD4_TCELL_UP	8.36475e-12	6.55149e-10	0.875325	0.596623	2.41925	107	IFITM1 MX1 IFI44L XAF1 ISG15 IRF7 IFIT3 OAS1 ISG20 CDKN1A UBE2L6 CD69 GADD45B OAS2 IFI27 MX2 TRIM22 SP110 IFI16 IRF9 LCP2 CLIC1 SP100 IRF8 POLG TRIM26 VAMP5 ARID5A DDX23 ZFP36 IFI35 GCH1 XPO6 PTPN2 KLF6 JUNB JMJD6 PLEK IFIT5 CD47 BCL2A1 TAP1 ICAM1 CASP4 PSMB3 P2RX4
acute_bcell	8	timen	HZ_COVID19	SARS-Cov Top 200 Predicted Genes from Geneshot AutoRIF via AutoRIF Co-Occurrence Gene Similarity	8.37525e-12	1.04399e-10	0.875325	-0.689378	-2.64595	65	IFI44L IFITM1 IRF7 ISG15 MX1 BST2 LY6E ISG20 UBE2L6 EIF2AK2 TRIM22 ATP6V0E1 IFI6 OAS1 STAT1 IFI16 MYL12A MX2 IFITM3 SAMD9 EPSTI1 IFITM2 PSME2 IFI35 ADAR IRF2 MT2A STAT2
acute_cd8	5	covid	C7_VAX	FLETCHER_PBMC_BCG_10W_INFANT_BCG_STIMULATED_VS_UNSTIMULATED_10W_UP	8.42069e-12	5.47345e-11	0.875325	0.702501	2.16939	58	IFI44L MX1 ISG15 IFIT3 EPSTI1 PARP9 OAS3 MT2A TRIM22 STAT1 IRF9 CD38 CCL3 IFIH1 GBP1 PMAIP1 PSME2 PIM2 CCL3L1 CCL4 BATF
acute_myeloid	9	acuity_maxn	C7_IMMUNESIGDB	GSE25123_WT_VS_PPARG_KO_MACROPHAGE_UP	8.43281e-12	4.5331e-09	0.875325	0.470521	2.3868	130	ADM AQP9 RETN SOCS3 S100A8 ABCA1 FPR2 VNN2 MT1F VNN1 PTGES IRS2 SLC39A8 THBS1 PFKFB3 DSE IFI6 FPR1 MXD1 PRKAG2 USF2 ATP13A3 LIMS1 MAP3K8 ABCA7 SMG7 FOSL2 RAB13 CEBPD GNG2 ATP6V1C1 SLC6A6 NCF4 LILRB2 QPCT RNF144B IFITM2 SGTB MDM2
acute_bcell	8	timen	C7_VAX	NAKAYA_PBMC_FLUARIX_FLUVIRIN_AGE_18_50YO_CORRELATED_WITH_HAI_28DY_RESPONSE_AT_3DY_NEGATIVE	8.45977e-12	4.78302e-11	0.875325	0.514444	2.21606	181	JUND SBDS GPR183 RBM39 EZR RHOH BCLAF1 SNHG8 RNMT ATF7IP2 MED30 EML4 SF1 TOMM20 RSL24D1 HBP1 EPB41L4A-AS1 DBF4 USP16 WTAP NUCKS1 CIR1 DNTTIP2 PPP1R2 AFF3 CREBRF SYNE2 AMD1 CCNT1 TTC3 C12orf57 CNOT6L EAPP RPL37 TMEM243 PNN FOXP1 RC3H2 PIK3IP1 CBLB RANBP2 SFPQ CCDC50 WASF2 STK4 SUPV3L1 SRSF3 RSRC2 RNF138 ATP2B1 RAB30 CHD1 TSPYL1 PPIG TENT5C TTC32 TPP2 ISCA1 ARHGAP24 PPP4R3A PCBP2 ATRX RICTOR SINHCAF TGFBR2 PHF5A
acute_bcell	12	timen	C7_IMMUNESIGDB	GSE7218_IGM_VS_IGG_SIGNAL_THGOUGH_ANTIGEN_BCELL_DN	8.51508e-12	4.62302e-10	0.875325	-0.711867	-2.69489	59	IFITM1 IFI35 BST2 STAT1 UBE2L6 EPSTI1 HERC5 IFI44 IFIT1 USP18 LAP3 TNFSF10 ISG20 NT5C3A NMI CD27 STAT2 PARP14 PTPN6 ZBTB32 APOL6 GSDMD
acute_bcell	8	covid	C7_VAX	SCHERER_PBMC_APSV_WETVAX_AGE_18_32YO_5_TO_7DY_UP	8.51792e-12	5.18173e-11	0.875325	0.56162	2.63094	109	IFITM1 IFI44L XAF1 MX1 ISG15 IFI6 LY6E IRF7 S100A9 PLSCR1 IFITM3 OAS1 MX2 BAZ1A TRIM22 TAP1 IFITM2 CYBB HLA-DPA1 UBE2L6 CAST STAT1 ANXA5 PSME2 IFI35 HLA-DQB1 NCF1 LAP3 FCN1 HLA-B AIF1 GRN IFI27 CD63 NKG7 NAPA
acute_bcell	9	covid	HZ_COVID19	Top 500 up genes for SARS-CoV-2 infection in Rhesus macaques at Group 2 dose in PBMCs at 4 DPI from GSE156701	8.54894e-12	1.61048e-10	0.875325	0.660873	2.30004	69	IFITM1 IFI44L LY6E MX1 XAF1 FUS ISG15 EIF2AK2 MX2 IRF7 PARP14 TYMP IFI6 EPSTI1 IRF9 ZBP1 PPP1R15A GLG1 OAS1 STAT1 RASGEF1B BST2 NKG7 ISG20 GCC2 SP100 NAPA IFI35
acute_cd8	6	timen	C5_GO_BP	GOBP_MYELOID_CELL_ACTIVATION_INVOLVED_IN_IMMUNE_RESPONSE	8.5679e-12	8.29373e-10	0.875325	-0.712216	-2.61925	60	CX3CR1 CCL3 FCER1G TYROBP HAVCR2 PTGDS IFI35 CD300A FGR LGALS9 LAT2 PLCG2 PTGDR FES SYK LYN RASGRP1 PTPN6 ITGAM MYD88
acute_cd8	3	covid	C7_VAX	ERWIN_COHEN_BLOOD_LIVE_VACCINE_TC_83_AGE_23_48YO_VACCINATED_VS_CONTROL_14DY_UP	8.58511e-12	5.33318e-11	0.875325	0.381999	1.46058	649	IFI44L IFIT1 RSAD2 IFI44 OAS1 IFI6 IFI27 OAS3 XAF1 EPSTI1 OASL DDX60 CMPK2 HERC5 ISG15 OAS2 IFIT5 TMEM123 LY6E IFIH1 RTP4 SAMD9 TRIM22 TRAT1 PNPT1 SAMD9L GBP1 C3orf38 IL7R MTREX GIMAP2 CHMP5 RTCA IBTK ALG13 C2CD5 CLEC2D ZNF451 DBF4 COPS2 AIMP1 DOCK10 SMARCA5 ARID4B MRPL3 TMEM126B SBDS NOC3L SREK1IP1 MTR CRTAM CDK17 PPA2 CD69 PSMC2 ZNF770 SLIRP THEMIS MTHFD2 ITK TGFBR3 C11orf58 NAE1 EIF4E EEA1 CREBL2 ZRANB2 RPS6KB1 PSIP1 DDX18 PPP4R3B USP1 EXOC5 ZBTB38 ADD3 BIRC2 FAM98B FABP5 SARNP PCMTD1 ZBTB21 MRPS31 CSE1L KLHL28 EFR3A RBMX ZDHHC20 JMY FGFR1OP2 ANKRD13C UBA2 MDFIC RNF6 RBM34 PREPL MBNL2 PCNA TMEM87B GBP3 CEBPZ ARHGEF3 NUDCD2 C2orf69 ABCE1 BDP1 WWP1 KLRK1 ANKRD28 PRPF4B OXR1 SMIM15 UTP23 GPBP1 ATF1 COPS4 PNRC2 LRRC40 FBXO3 STT3B AASDHPPT RABGGTB MZB1 BAG4 PSMC6 SUCLG2 FKBP3 CFAP97 KLF12 HNRNPU COMMD8 MTO1 CYCS CEP120 SNRPE DENR FKBP11 RPAP3 PIGK CACYBP TMED5 EDRF1 NRIP1 SEC31A VTA1 BIRC3 CBWD2 ZBTB8OS PSMA3 PDHX PHF14 ZC3H15 ZNF107 ZNF146 MANEA CUL5 RRAS2 ZNF83 RORA PXYLP1 CBLB TMEM263 RANBP6 SLC5A3 C21orf91 SREK1 PNN HSPB11 ARMT1 CD2AP GOLT1B CNIH4 HSPH1 ARPP19 HAUS1 TMEM243 TRMT11 CENPK PRELID3B ETNK1 LSM14A SLC39A10 DDHD1 ZNF655 RALGAPA1 TMX1 CREBZF NDUFA5 CRBN FDX1 USP47 HMGB2 TRA2B GCH1 DNAJC15 CUL4A LMAN1 UBA6 NAA16 LRRC8C SHLD2 FBXW7 PCGF5 SLC25A46 CHORDC1 NOP58 RAN UBXN4 ZNF518A NUP54 DCAF13 EED PPWD1 PRPF40A ANP32E SEC24A METAP2 ZNF22 RANBP2 KPNA5 INTS13 PRKACB ASF1A TENT4B FRA10AC1 CAND1 METTL5 GZMK IMPA1 ZNF721 COX16 BTAF1 GORAB CHMP2B SRSF3 USP16 IKZF5 DNTTIP2 CCDC91 ATM TENT2 ARFGEF2 PHC3 GOLGA4 KIF2A ARMC1 POLR2M LEF1 TMF1 TAF9 MS4A1 ANKRD36B AMIGO2 SAR1B ACADM AP5M1 ITGB1 ERAP2 ZCCHC7 MALT1 TMX3 COX6C ABCD3 SENP6 PHTF2 CASP8AP2 KRCC1 NSMCE4A SDAD1 YTHDC2 PSMD14 TPP2 GET4 SYNCRIP SRSF10 SLC25A32 SEC61G UAP1 NFU1 COG6 TAF1D N4BP2 SLC39A8 NR1D2 DPM1 TIA1 AQP3 ITGA4 TMEM126A SUCO CDKN2AIP CSGALNACT2 ZNF600 CLK1 LYZ TTC37 CD47 MYSM1 PSMA2 VEZT MYBL1 IL6ST IGKV4-1 ZCCHC10 TWF1 LRPPRC RIOX2 SLC38A1 BCL11B ATF2 POLR2K KIAA1109
acute_bcell	9	timen	C7_IMMUNESIGDB	GSE14000_UNSTIM_VS_4H_LPS_DC_DN	8.58838e-12	7.31392e-10	0.875325	-0.725727	-2.66729	55	IFI44L XAF1 IFITM1 EIF2AK2 ISG15 MX2 IRF7 SP110 BST2 OAS1 PPM1K EPSTI1 PARP9 UBE2L6 ISG20 PSMB9 HSH2D IFI6 KIAA0040 ADAR IRF9 IRF2 NT5C3A
acute_bcell	all	age_n	C5_GO_CC	GOCC_SIDE_OF_MEMBRANE	8.5937e-12	1.11933e-09	0.875325	-0.468897	-1.76194	369	HLA-DQA2 IGHV3-13 IGHV2-70 IGHV2-5 IGHV1-18 IGHV1-69D IGHV3-20 IGHV1-58 IGHV4-4 HLA-DQB2 IGHV3-21 IGLC6 IGHV3-53 IGHV7-4-1 IGHV5-10-1 IGHV2-26 IGHV3-11 IGHV3-15 IGHV3-49 IL4R IGHV1-24 IGHV3-43 IL3RA NT5E IGHV3-48 LCK IGHV1-3 ABCA1 CD9 IGHV3-66 FCER2 IGLC7 JUP IGHV4-31 CARMIL2 IGLL5 IGHV5-51 IGHV3-7 CD69 IGHV3-64D IGHV1-69-2 IGHV4-39 IL21R IGHV6-1 IGHV4-59 GNB4 IGHV1-69 IGHV3-73 CCR6 IGHV4-28 IGHV3-23 CXCR5 CD5 HLA-DRB5 CD24 IGHV3-30 ANK1 CD79B TRAF5 HIP1 ABCB1 S1PR1 IGHV3-72 CD1A THADA ENOX2 GNG8 IGHD CLEC17A CD22 CLEC2B CD40 MICA
acute_myeloid	13	covid	C7_VAX	OSMAN_BLOOD_CHAD63_KH_AGE_18_50YO_HIGH_DOSE_SUBJECTS_24HR_DN	8.61171e-12	4.98973e-11	0.875325	-0.345243	-1.82979	538	EIF3L CD1C KIF22 EIF4B IMPDH2 RPL4 RPL3 PABPC4 RPL5 RPS6 NOP53 DSTN LDHB NAP1L1 CCNB1IP1 PKIB RPS3 EIF3F RPL13 SPTAN1 CD1E PABPC1 KAT6B CYP27A1 KLRB1 WDR54 BRI3BP ZAP70 RPL23A IL7R ARL3 PCMTD2 AKR1B1 CD247 C12orf57 REV1 HGSNAT RPS6KA3 FCMR RPL13A COX11 CHD3 CD244 MZT2A APMAP RPL14 RFLNB TTC3 MSI2 ARGLU1 CNIH1 NDRG2 LCK TBL1XR1 CEP57 MAGEF1 RBL2 RPL37 OCIAD2 GZMK CMC1 INPP4B FBXL20 CABIN1 CD27 MYO5A UBTF HOPX PXK GNG2 KLRF1 CAPN7 SOX4 ZFAND1 DEF8 ZBTB38 PLB1 DIP2A AKAP11 TOB1 LEF1 MAL ETS1 MATK CA5B SNRPN SUGP2 FAF1 SATB1 FAHD2A PITPNC1 ZADH2 UBR3 SEC22C NLRC3 RSBN1 ASPH XPC PIGP TBC1D7 ZNF721 CD44 RWDD3 FAM162A TMX4 ITK KLRG1 FBXO25 SUN2 CHD1L HMOX2 JUN BIN1 BRWD1 CAMK4 PRPSAP1 EXOSC8 THBD RALA NUMA1 CASP2 LINC00861 ADNP BCR PIK3IP1 MYC IL32 CCL5 C1orf21 TSHZ1 OXNAD1 SPIN1 HNRNPH1 LDLRAP1 TMC8 PTPN4 BTBD7 ZNF280D NPRL2 TSTD1 CPSF6
acute_myeloid	all	timen	C7_VAX	ERWIN_COHEN_PBMC_TC_83_AGE_18_45YO_NON_RESPONDERS_PREVIOUSLY_IMMUNIZED_24HR_DEG_CANONICAL_PATHWAY_MEMBERS_UP	8.71175e-12	4.65889e-11	0.875325	-0.93411	-2.43563	17	NEXN IFIT2 DDX58 SAMD9L XAF1 TNFSF10 CXCL11 HSH2D CD38
acute_bcell	12	timen	C7_IMMUNESIGDB	GSE22196_HEALTHY_VS_OBESE_MOUSE_SKIN_GAMMADELTA_TCELL_UP	8.71307e-12	4.67795e-10	0.875325	-0.641722	-2.61574	86	IFI27 MX1 IFI44L IFI35 XAF1 SP110 UBE2L6 OAS2 IFI44 PSMB9 TNFSF10 STAT2 RBCK1 CD38 TAP1 ST6GAL1 NUCB1 PTK2B OGT ZRSR2 ATIC GALK2 SEPHS2 EZH2 PLCG2 MTHFD1
acute_cd8	12	covid	C7_IMMUNESIGDB	GSE18791_CTRL_VS_NEWCASTLE_VIRUS_DC_4H_DN	8.72861e-12	1.34304e-09	0.875325	0.806098	2.42938	31	IFI6 ISG15 MT2A IRF7 XAF1 MX1 ADAR IFI44L ISG20 IFITM1 PLSCR1 RNF213 IFI35 PARP9 PHF11 SAMD9 PATL2 OASL KIF2A SAMD9L
acute_cd8	all	timen	C7_VAX	NAKAYA_PBMC_FLUMIST_AGE_18_50YO_3DY_IFN_SUBSET_UP	8.79259e-12	5.46066e-11	0.875325	-0.819731	-2.52229	31	OAS1 IRF7 MX1 XAF1 MX2 OAS2 PLSCR1 OAS3 TRIM22 IFI35 STAT2 STAT1 CASP1 TNFSF10 TNFSF13B CD14 MYD88 JAK2 UNC93B1
acute_bcell	9	covid	HZ_COVID19	Hydroxychloroquine Top 200 Predicted Genes from Geneshot AutoRIF via Tagger Co-Occurrence Gene Similarity	8.80223e-12	1.61048e-10	0.875325	0.660295	2.29803	69	IFITM1 IFI44L LY6E MX1 XAF1 ISG15 EIF2AK2 ADAR MX2 IRF7 TRIM22 TAX1BP1 IFNAR1 IFITM3 SQSTM1 IFI6 EPSTI1 IRF9 TFEB OAS1 STAT1 UVRAG IFITM2 ISG20 PLSCR1
acute_myeloid	13	timen	C3_TFT_GTRD	GTF2A2_TARGET_GENES	8.85268e-12	3.67386e-09	0.875325	0.404042	2.00275	274	RPLP0 RPS3A RPL3 HNRNPA1 EEF2 ID1 CIRBP EEF1A1 RPS5 RPSA SLC25A6 TMEM14B RPS8 IER3 EIF1 RPL4 RPL10 PABPC1 RPS6 RPS3 ID2 RPL15 NPM1 RPS2 RPS7 PABPC4 RPS18 RPLP1 RPL13 SRSF2 SNHG7 VIM TOB1 IER5 RPL11 RPL24 RPL18 RPS24 RPS12 PRDX2 ATF7IP2 ACTG1 RPL29 SNHG8 HERPUD1 TUBB4B RPL8 ZSCAN16-AS1 C12orf57 PTPN7 RPL12 VDAC2 SNHG9 NLRP1 MRPL48 CCNI FSCN1 RPS20 CEBPB RPS27 SGK1 EIF2D TUBA1B MIDN DDX3X ATF4 SRSF3 PRMT1 ARPC5L PIM3 RBBP4 RPL35 THEM4
acute_myeloid	7	covid	C5_GO_BP	GOBP_ATP_METABOLIC_PROCESS	8.90991e-12	1.70554e-09	0.875325	-0.543326	-1.90646	195	COX7A2L FIS1 TSPO NDUFB10 NDUFB5 ATP6V0C ATP5MG COX4I1 BAD PARK7 COX7A2 NDUFC1 UQCRH UQCRB ISCU ALDOA HSPA1A UQCR10 ATP5MC3 CHCHD2 ATP5PF EIF6 COX7C UQCRQ TMSB4X NDUFS4 ATP5MF NDUFB4 ATP5F1E NDUFA2 GHITM DGUOK ATP5MC2 SDHC STOML2 NDUFC2 NDUFA4 COX5A NDUFB3 NDUFA5 UQCRC2 TPI1 ATP5PB NDUFA1 ATP5ME NDUFB1 NDUFAB1 ATP5MC1 NDUFA8 SNCA ATP5PO GAPDH PGM1 ATP5F1A RHOA BID NDUFB6 UQCC3 NDUFB2 ATP5PD NDUFA6 NDUFS6 ATP5F1C UQCRHL NDUFB7 TP53 PID1 CYCS SDHD NUDT2 PGAM1 UQCRC1 NDUFS8 CHCHD10 NDUFS3 JMJD8 COX6A1 NDUFS2 NDUFA3 ATP5IF1 NUDT5 PINK1 SHMT2 COX5B DLD UQCRFS1 PGK1 COA6 TGFB1 AK2
acute_bcell	8	timen	HZ_COVID19	500 genes up-regulated by SARS-CoV-2 in human Calu3 cells at 24h from GSE148729	8.91183e-12	1.08562e-10	0.875325	-0.504954	-2.30516	172	IFI44L XAF1 IFITM1 IRF7 ISG15 MX1 BST2 LY6E ISG20 UBE2L6 PSMB9 EIF2AK2 TRIM22 IFI6 OAS1 STAT1 IFI16 MX2 PLSCR1 IFITM3 SAMD9 PPM1K NT5C3A EPSTI1 BIRC3 TXNIP PSMB10 NMI IFITM2 SAMD9L SP110 PSME2 HLA-E RNF213 PARP9 HLA-A LAP3 BTN3A2 HLA-F HSH2D B2M IFI35 CASP1 PSME1 PHF11 ADAR HLA-B PIK3AP1 HLA-C MT2A DCLRE1C PSMB8 STAT2 PML ZBP1 TAP1 ODF3B UBA7
acute_bcell	9	covid	C7_IMMUNESIGDB	GSE18791_CTRL_VS_NEWCASTLE_VIRUS_DC_4H_DN	8.91997e-12	1.51926e-09	0.875325	0.697028	2.3486	55	IFITM1 IFI44L RNF213 MX1 XAF1 ISG15 ADAR MX2 IRF7 PARP14 IFI6 EPSTI1 PHF11 ZBP1 GADD45B PELI1 RICTOR MYADM PPP3CC ISG20 PLSCR1 NFKB2 WDR33 RAB11FIP1 FNBP4 SAMD9L CLK1 IFI35 PARP9 TRIM56 RLF PPM1K PMAIP1 KIF2A
acute_myeloid	15	covid	HZ_COVID19	SARS Perturbation; 224 Down Genes from GEN3VA Mouse Lung; Accession: GSE19137 ; Platform: GPL1261 ; Entry 4	8.97618e-12	3.01599e-10	0.875325	-0.628601	-2.17736	95	RPL5 RPL10A EEF1B2 RPS5 PPP1CB BTF3 CRIP1 RPL21 RPL3 NACA EEF1A1 RPL9 TPT1 SAT1 RPS27A RPL10 RPS8 RPS4Y1 RPL19 MRPL20 RPS3 VPS35 SRSF3 RPL4 RPL27A CNBP RPS14 RPL27 SUMO2 RPL7 RPS15A RPS23 RPL15 RBM3 NAP1L1 RPS12 EIF3E EIF3I RPS18 RPS24 DDX3X PPIA RPS9 RPL23 RPL8 NDUFA4 RPS7 RPS26 RPS15 RPL7A SH3BGRL RPL11 CAPZA2 SRP14
acute_cd4	6	timen	C7_VAX	SCHERER_PBMC_APSV_WETVAX_AGE_18_32YO_50_TO_60DY_UP	8.98121e-12	6.3685e-11	0.875325	0.599346	1.96021	117	TNFAIP3 SBDS NR4A2 PIK3R1 PTP4A1 PER1 BTG3 ZNF394 EIF1B ARID5A AREG CLK1 STRAP HERPUD1 ZBTB1 CCNL1 IDS TMED10 CXCR4 SOD2 HBP1 MCL1 ATG2A CREM ZNF326 NDUFV2 ETF1 RBBP6 TOB1 SRGN PNN SEC63 INSIG1 LITAF RSRC2 SETD2 ANKLE2 CBLB UQCRFS1 SAR1A RABGGTB PPM1B CDKN1B DNTTIP2 IFNGR1 P2RY10 HIF1A PRKCH CLEC2B SLC7A5 SERINC1 CD55 CRYBG1 BCL2A1 ZNF267 FNBP4 PSMC5 UBE2D3 ZNF281 HERC1 NAMPT DUSP12 RIPK2 PRKDC DYRK1A TNKS2 CHD1 PHF12
acute_myeloid	4	acuity_maxn	C5_GO_CC	GOCC_MHC_CLASS_II_PROTEIN_COMPLEX	8.98443e-12	4.46526e-09	0.875325	-0.928172	-2.46549	13	HLA-DMB HLA-DQB1 HLA-DQA1 HLA-DPB1 HLA-DPA1 CD74 HLA-DMA HLA-DRA HLA-DRB1
acute_cd4	13	covid	C5_GO_CC	GOCC_POLYSOME	8.99187e-12	3.62672e-10	0.875325	-0.725454	-2.76871	45	RPS6 EEF2 RPL6 RPL10A RPS4X RPL18 RPL18A RPS3 RPL7A RPL36A BTF3 RPL31 RPS21 RPL32 RPL39 RPL19 RPS23 RPL24 RPL8 RPL11 EIF3H RPS28 RPL41 RPL30 RPS26
acute_cd8	1	age_n	C7_VAX	NAKAYA_PBMC_FLUARIX_FLUVIRIN_AGE_18_50YO_7DY_DN	9.01496e-12	5.91982e-10	0.875325	0.390735	2.17935	238	AREG CCL3 FOS DUSP1 RGS1 METRNL CHD1 MAFF SOCS1 PDZD8 JUNB TENT4B CREM ZFAND5 SOCS3 MCM9 NR4A2 NAMPT SAT1 IDI1 CDK17 YES1 ESCO1 ENC1 FOSB PTGER4 KLHL15 RNF19A CFL2 EIF5 RBM38 YPEL5 MCL1 ZFP36 JUND PDE4D MAFB IFNGR1 ASCC3 PMAIP1 RNF138 RICTOR CSRNP1 MAP3K8 DYNLL2 NGRN SERTAD3 SAMSN1 NFE2L2 IVNS1ABP LRRFIP1 ZBTB43 ZBTB21 NR4A3 PGGT1B EPS8 SPIDR PTP4A1 MEX3C FTH1
acute_myeloid	12	covid	C5_HPO	HP_DUPLICATION_OF_THUMB_PHALANX	9.05951e-12	1.19459e-08	0.875325	-0.675701	-3.5104	33	RPL5 RPL15 RPL26 RPS10 RPL27 RPS15A RPS24 RPS7 RPL18 RPL35A RPS28 RPS27 RPL11 RPS17 RPL35 RPS19 NAA10 RPS26 ACTG1 RPS29 NUP107 ACTB
acute_bcell	4	covid	C7_VAX	SCHERER_PBMC_YF_VAX_AGE_18_40YO_4_TO_7DY_DN	9.08756e-12	6.09203e-11	0.875325	-0.48213	-2.37526	160	EIF3L RPS10 NDUFB8 POLM EEF1B2 RPS14 RPS6 RPL6 RPL3 RPS5 RPL13 EEF2 RPS11 SNRNP200 RPS2 SLC25A6 TOMM7 RPL10A LDHB ICAM3 RPS3A RPL37A RPS7 RPS27A TOP2B RPL18A RPS4X HADHA FBXL15 RABL6 PLEC STX4 CUTA RPL22 RPL15 CCT3 RPS21 RPL9 ACP5 RPL39 EEF1G FBXW5 RPL18 RPSA EIF4B EIF3F TMEM259 RPL5 DHX30 RPS17 RPS3 RPL10 LTA4H ARHGAP4 RPS15A AKAP8L TUFM ENO1 RPS13 RPL23A RHOT2 TNFAIP8 BTF3 ARF5 ARL4C UBA52 PAF1 LTB MAP7D1 PDLIM2 PRPF6 RACK1 RPL35A VPS51 CCM2 RPL11 C12orf57 MAD2L2 RPL7A
acute_bcell	8	timen	C7_VAX	NAKAYA_PBMC_FLUARIX_FLUVIRIN_AGE_18_50YO_7DY_DN	9.10834e-12	4.95898e-11	0.875325	0.599616	2.40385	106	CD83 PPP1R15A JUND DDX21 PMAIP1 MAPK1IP1L FOS ARL4A YPEL5 PCGF5 MAP3K8 DUSP1 MED30 BCL10 PTP4A1 ETF1 ARIH2 NR4A2 CD55 CSRNP1 WTAP EIF5 CREBRF JMJD1C CYLD CLEC2B CCDC59 ELF1 RGS2 JARID2 SRSF3 RNF138 IRF2BP2 CHD1 TSPYL1 PHACTR1 INSIG1 RBM33 DNAJB9 CHMP2B LYN RICTOR ARMC8 ZFC3H1 RIPK2 PRKAR1A FTH1 RNF19A JUNB CTNNB1 ZFP36 RAB18 RBBP6
acute_myeloid	13	acuity_maxn	C5_GO_BP	GOBP_ANTIGEN_PROCESSING_AND_PRESENTATION_OF_EXOGENOUS_ANTIGEN	9.10972e-12	6.03064e-09	0.875325	-0.777301	-2.36241	38	HLA-DQA1 CD1C HLA-DPA1 HLA-DPB1 HLA-DQB1 HLA-DRA CD74 HLA-DRB1 HLA-DMB HLA-DRB5 HLA-DMA CLEC4A HLA-DOA CD1E FCGR2B
acute_cd8	12	timen	HZ_COVID19	500 genes upregulated by SARS-CoV-2 in human lung tissue from GSE147507	9.11753e-12	7.52932e-11	0.875325	-0.596817	-2.20806	124	IFI6 ISG15 IRF7 XAF1 CCL4 IFI44L LY6E MX1 S100A11 EIF2AK2 IFITM1 STAT1 PARP9 SP110 SAMD9 UBE2L6 TRIM22 FGR SAMD9L ALOX5AP FCGR3A IFITM2 S100A8 PHF11 CD53 CD48 CST7 OASL APOL6 S100A9 GBP5 ZC3HAV1 RAC2 IFITM3 GNG5 CD164 PLEK HSH2D FCER1G HLA-A TYROBP PLAC8 CAPZA1 HLA-C FLOT1 CYTIP IRF2
acute_cd8	12	timen	HZ_COVID19	Healthy human lung biopsy vs. COVID-19 infected human lung series 15 from GSE147507 up genes	9.11753e-12	7.52932e-11	0.875325	-0.596817	-2.20806	124	IFI6 ISG15 IRF7 XAF1 CCL4 IFI44L LY6E MX1 S100A11 EIF2AK2 IFITM1 STAT1 PARP9 SP110 SAMD9 UBE2L6 TRIM22 FGR SAMD9L ALOX5AP FCGR3A IFITM2 S100A8 PHF11 CD53 CD48 CST7 OASL APOL6 S100A9 GBP5 ZC3HAV1 RAC2 IFITM3 GNG5 CD164 PLEK HSH2D FCER1G HLA-A TYROBP PLAC8 CAPZA1 HLA-C FLOT1 CYTIP IRF2
acute_bcell	7	timen	C7_VAX	HOWARD_PBMC_INACT_MONOV_INFLUENZA_A_INDONESIA_05_2005_H5N1_AGE_19_39YO_AS03_ADJUVANT_VS_BUFFER_1DY_UP	9.16735e-12	5.22879e-11	0.875325	-0.632115	-2.70879	69	IFI44L XAF1 IRF7 MX1 ISG15 IFIT3 UBE2L6 OAS1 IFI6 PSMB9 LAP3 STAT1 IFITM3 PARP9 EPSTI1 OAS2 AIM2 SAMD9L PSME2 NMI IFI35 NCF1 DTX3L PLSCR1
acute_bcell	8	timen	HZ_COVID19	Top 500 up genes for SARS-CoV-2 infection in Mesocricetus auratus hamster blood Day 3 from GSE162208	9.16836e-12	1.08745e-10	0.875325	-0.571481	-2.46613	123	IRF7 ISG15 MX1 BST2 ISG20 UBE2L6 PSMB9 EIF2AK2 ATP6V0E1 STAT1 MX2 BCAP31 RNASE6 CYBA NT5C3A EPSTI1 NMI PSME2 PARP9 LAP3 HSH2D B2M IFI35 BRK1 CASP1 PSME1 MITD1 ADAR IRF2 PSMA5 PSMB8 CSTB GLRX STAT2 SMIM20 GSDMD PML ZBP1 TAP1 UBA7 SNX10 PYCARD UBB TYROBP PARP10 DYNLRB1 MRPL3 NKG7 LAIR1 VPS28 AIF1 HMGN2 UNC93B1
acute_bcell	8	covid	C5_GO_BP	GOBP_AMIDE_BIOSYNTHETIC_PROCESS	9.17446e-12	4.04777e-09	0.875325	-0.476215	-1.92636	310	RPL4 RPL27 RPL3 RPL23 EEF2 RPS6 RPS4X NSUN5 RPL10A EEF1B2 EIF3L EIF3E RPL6 RPS8 EIF3D RPS5 RPL18A RPS16 RPL7 RPSA EIF3F RPS20 RPS11 RPS3A RPLP2 EIF4B RPS7 RPL34 RPS2 RPL37 RPL26 EEF1G EIF3M RPS14 RPL15 EEF1A1 MRPS21 MPC2 RPS10 RPL27A RPS19 NPM1 RPS29 RPS18 UHMK1 RPLP0 RPL9 RPL18 RPS15A RACK1 RPL7A RPS3 RPL22L1 MRPS34 RC3H1 ASAH1 RPS27A RPL10 RPS13 HSPB1 RPL13 RPS21 RPS9 RPL39 SHMT2 APP RPS4Y1 RPL36A DDX6 RPL21 RGS2 RPL23A PRKDC RPL29 TNIP1 EIF2S3 ZNF706 RPS23 YBX1 ZFP36L1 RPS28 RPLP1 RPL37A CNOT8 POLR2G ELOVL5 RPL5 RPL31 RPL8 EIF3I MRPS12 C1QBP RBM3 RPL19 AIMP1 RPL24 XRN1 EIF3H SELENOT PARN RPL35A RPL22 PKM DRG1 PABPC4 MRPL37 RPL32 TECR RPL12 ILF3 DENR NCBP2 SERP1 TPR
acute_bcell	all	timen	C7_VAX	FOURATI_BLOOD_TWINRIX_AGE_25_83YO_RESPONDERS_VS_POOR_RESPONDERS_0DY_DN	9.18546e-12	5.56377e-11	0.875325	-0.477203	-1.68094	381	IFIT3 IFI44L ISG15 RSAD2 IFI44 OAS1 IFI6 MX1 MX2 IRF7 OAS3 OASL PLSCR1 STAT1 IFI27 PARP9 TNFSF10 HELZ2 MT2A LGALS3BP IFI16 APOL6 TENT5A IFITM3 IRF9 TRIM14 TYMP SP110 TRIM21 UNC93B1 TNFSF13B ZBP1 CARD16 ODF3B HSPA1B ARL11 COG4 PGBD2 PML POLR3K PIK3AP1 GBA MED29 DCLRE1C GM2A NAGK UNC45A LILRB1 RPL7L1 EXOSC3 CYBB RPS4Y1 CTSB RNF20 HLA-A SAMD4A ZC3H13 LRRK1 EIF1AY SLC39A7
acute_myeloid	12	covid	C7_VAX	ERWIN_COHEN_PBMC_TC_83_AGE_18_45YO_RESPONDERS_PREVIOUSLY_IMMUNIZED_24HR_DEG_CANONICAL_PATHWAY_MEMBERS_UP	9.20217e-12	6.21939e-11	0.875325	0.890683	2.44344	22	IFIT2 XAF1 SAMD9L TCN2 OAS3 IRF7 OAS1 TNFSF10 OAS2 DDX58 NEXN IFIH1 EIF2AK2 HSH2D CD38 CCR5
acute_myeloid	8	covid	C7_VAX	ERWIN_COHEN_PBMC_TC_83_AGE_18_45YO_RESPONDERS_PREVIOUSLY_IMMUNIZED_24HR_DEG_CANONICAL_PATHWAY_MEMBERS_UP	9.2068e-12	1.2758e-10	0.875325	0.797594	3.56305	22	OAS3 XAF1 NEXN OAS2 IRF7 IFIT2 OAS1 EIF2AK2 SAMD9L TCN2 IFIH1 CCR5 DDX58 HSH2D TNFSF10
acute_cd8	12	covid	HZ_COVID19	Top 500 up genes for SARS-CoV-2 infection in Rhesus macaques at Group 3 dose in Bronchoalveolar Lavage at 4 DPI from GSE156701	9.32009e-12	1.76737e-10	0.875325	0.795119	2.42884	34	IFI6 ISG15 LY6E IRF7 XAF1 MX1 EIF2AK2 IFI44L TMEM123 SMCHD1 PARP9 IFI27 IFI16 OASL TRIM22 STAT1 TYMP
acute_myeloid	15	covid	C7_IMMUNESIGDB	GSE21360_NAIVE_VS_QUATERNARY_MEMORY_CD8_TCELL_DN	9.32283e-12	1.65238e-09	0.875325	0.749305	2.92968	40	IFI27 IFITM1 IFITM3 IFI6 ISG15 MX1 IFI44L IFITM2 OAS1 MX2 IFI35 ADAR CHMP5 XAF1 IRF7
acute_cd4	14	timen	C5_GO_BP	GOBP_REGULATION_OF_VIRAL_PROCESS	9.33084e-12	2.27486e-09	0.875325	-0.690991	-2.333	73	ISG15 MX1 BST2 OAS1 TRIM22 ISG20 EIF2AK2 PLSCR1 OAS2 STAT1 RSAD2 LY6E IFI16 IFITM1 OAS3 PARP10 LGALS9 ZNFX1 PPIE OASL TRIM14 IFITM3 STOM ADAR MPHOSPH8 BANF1 IFITM2 TRIM38 FAM111A
acute_bcell	8	timen	HZ_COVID19	500 genes up-regulated by MHV-A59 in murine liver cells from GSE146074	9.33257e-12	1.08745e-10	0.875325	-0.474365	-2.19111	209	XAF1 IRF7 ISG15 BST2 SHISA5 LY6E UBE2L6 PSMB9 STAT1 PTGES3 CLIC1 S100A8 CD53 IFITM3 CYBA PSMB10 NMI IFITM2 PLAC8 SAMD9L PSME2 RNF213 PARP9 S100A11 CAP1 PSMD13 S100A9 B2M IFI35 VIM PSME1 ACTR3 TMSB4X PIK3AP1 PSMA5 PSMB8 HSP90AA1 CSTB ARPC1B GLRX CCT3 STAT2 CAPZA1 GSDMD ZBP1 TAP1 M6PR UBA7 SNX10 PSMA7 SARAF IFI27 TMSB10 ANXA5 ATP6V1G1 S100A10 TYROBP PSMC4 ANXA2 TLN1 YWHAB GRN HTATIP2 PKM ZFP36L1 KYNU
acute_myeloid	all	sex_n	proteinatlas_blood_expression_cluster	Cluster 39: Non-specific - mRNA processing	9.4341e-12	4.90573e-10	0.875325	0.724229	2.65912	245	RPS4Y1 DDX3Y UTY KDM5D ZFY TMSB4Y USP9Y PLEKHG2
acute_cd8	6	timen	C5_GO_BP	GOBP_POSITIVE_REGULATION_OF_IMMUNE_EFFECTOR_PROCESS	9.4451e-12	8.91986e-10	0.875325	-0.547113	-2.39641	154	RSAD2 DDX60 SPON2 TYROBP TBX21 SH2D1B DDX58 CD300A KLRD1 FGR KIR2DL4 CD244 LGALS9 PLCG2 LAG3 DHX58 FES SYK CD160 XCL1 KLRC3 NCR3 SLAMF6 LILRB1 FADD LYN HLA-E XBP1 DHX36 PTPN22 EXOSC3 RASGRP1 HLA-F HLA-A MR1 PTPN6 PTPRC ARID5A ITGAM HLA-B ANKRD17 STAT6
acute_cd8	4	covid	C5_HPO	HP_PURE_RED_CELL_APLASIA	9.47956e-12	5.2858e-09	0.875325	-0.808843	-3.49123	24	RPS19 RPL27 RPS10 RPL26 ADA2 RPS27 RPS15A RPL18 RPS7 RPL5 RPL35 RPL35A RPS28 RPL15 RPL11 RPL31 RPS26
acute_cd8	10	timen	C7_VAX	SCHERER_PBMC_YF_VAX_AGE_18_40YO_4_TO_7DY_DN	9.48021e-12	4.23647e-11	0.875325	0.454189	2.36926	136	RPL3 EIF3F RPS3A EIF3L RPL10A RPS4X RPS14 PNRC1 EEF1B2 RPS27A RPS3 RPS2 TOMM7 RPL5 RPSA RPL13 RPS5 RPS6 RPL9 RPS15A EEF2 RPL15 EIF4B RPL18 RPL7A SLC25A6 UBA52 RPL10 RBM38 RPL6 ARHGAP4 RPS10 EEF1D RPS21 RPS13 RPL18A RPL39 RPS11 RPL11 RPL35A C12orf57 RPL23A RPL22 BTF3 APRT ICAM3 RPL22L1 RPS7 RACK1 ARL6IP4 EEF1G AMD1 ZAP70 CCNI RPL37A
acute_cd4	14	covid	C5_GO_BP	GOBP_VIRAL_LIFE_CYCLE	9.51464e-12	2.10533e-09	0.875325	0.602227	2.09282	131	ISG15 MX1 IFITM3 PLSCR1 LY6E ISG20 EIF2AK2 TRIM22 HLA-DRB1 OASL OAS1 OAS2 RSAD2 BST2 IFITM1 ZNFX1 OAS3 APOBEC3G ADAR LGALS9 NUCKS1 CHMP5 ILF3 RAB1A RAB29 VAMP8 TRIM14 RAB5A TNIP1 IFI27 SELPLG SPCS1 STOM DEK SNX3 LGALS1 ITGB7 PPIB TRIM38 FAM111A BANF1
acute_myeloid	10	timen	C5_GO_BP	GOBP_POSITIVE_REGULATION_OF_IMMUNE_SYSTEM_PROCESS	9.54567e-12	1.97932e-09	0.875325	-0.401262	-1.62007	426	RSAD2 IFI16 SERPING1 C3AR1 ZBP1 FPR2 DDX58 CCR1 AIM2 PLSCR1 HSPH1 NMI CLU FFAR2 CXCL10 MNDA IFI35 CD300A LILRB4 HAVCR2 IRF7 GBP1 RIPOR2 LAT2 HMGB2 LILRB1 CMKLR1 DDX60 CX3CR1 TRIM5 TLR4 CDKN1A PARP9 CD1D SELENOK CD36 NKAP CD55 ELF1 SLC11A1 LILRB2 ZNFX1 PSEN1 HSPD1 NLRC4 LCP2 MIA3 PELI1 FES STAT6 HAX1 TLR8 BTN3A1 JAK2 BST1 PRKCD TNFSF13B SCIMP PTK2B TRIB1 IL4I1 HLA-F ANKRD17 NCK1 BTK DHX36 SWAP70 NOTCH2 PIK3CD PTPN6 TGFBR2 MICB IRF3 TRIM56 ACIN1 CALR FPR1 XBP1 STX4 STX7 SIRPB1 CGAS IKBKG CFD EIF2B2 MOSPD2 SLC15A4 GBP5 EXOSC3 PTAFR IRS2 ADAM8 TNFSF13 CREB3 PAK2 DDX1 NFKBIZ FCGR3A HEXIM1 HLA-A MAPK1 PTPN2 IL1B RAB29 CRTAM ADA PLCG2 CD40 PAK1 EZR DHX58 CTSC DUSP3 RC3H2 EVI2B BTN3A3 ANXA1 ADAM17 AP3B1 THBS1 C2 BTN3A2 HLA-DQA2 CCL5 NOD1 RIPK2 HSP90AA1 HLA-DRB5 MR1 IL6R RARA SH2B2 CD86 CD46 JAK3 MEF2C CREB1 IL6ST ARID5A EPHB2 IRAK3 UNC13D RBCK1 IKBKB TYK2 BAX ZBTB7B FYN ITGAM CASP8 LRRK2 MYD88 ANO6 MED1 RB1 INPP5D SIRPA BAD FLOT2 ZNF580 FCGR2B PCID2 FYB1 RUNX1 LSM14A ZFP36L1 EIF2B1 AP1G1 PLCL2 PHB C5AR2 CREBBP CD81 MALT1 C5AR1 SNX4 HSF1 EIF2B5 NFAM1 STXBP2 VNN1 XRCC5 DOCK8 SFPQ TRIM41 KCNN4 NECTIN2 FADD THEMIS2 LILRA2 NOD2 ADGRE2 OXSR1 PHPT1 SH3KBP1 MYO18A
acute_myeloid	4	acuity_maxn	HZ_COVID19	Top 500 down genes for SARS-CoV-2 early infection in human male blood from GSE161731	9.54567e-12	2.68711e-09	0.875325	-0.416417	-1.55784	458	AP1S2 LRRK2 SMCHD1 RPS6KA3 OGFRL1 LYST ARID4A NKTR CEP350 ARL14EP GSAP RGS18 ANKRD44 AGTPBP1 BIRC3 USP1 IL6ST FAM111A EVI2A FRY DMXL1 RECQL DENND4A PFDN4 HIPK3 TAF1 MDM4 BNIP3L FBXW7 TNRC6B ATRX DNAJC10 BPTF BRWD3 RPS6KA5 MAN1A2 CARD8 SESN3 ZNF780A RSBN1L LSM8 DMXL2 OGT N4BP2L1 RELL1 RNPC3 ATM THAP12 TET2 ZNF638 AKAP11 JMJD1C CGGBP1 SYNE1 RABEP1 NR1D2 KMT2A GPBP1 MYCBP2 VPS13C AGO3 ASH1L GOPC NOP58 PHF20 NKAPD1 HERC1 PPTC7 SENP6 MAN2A1 XPO1 BTAF1 XRN1 NFYB FRYL NCOA2 ZMYM6 TTC14 LNPEP ZBED5 NIPBL CEP295 DYNC1LI2 PKN2 TIA1 PAXBP1 TSNAX ATP2B1 DHX36 PCF11 TARBP1 ABCE1 TRIM33 SPOPL ELK4 SYNE2 PNPLA8 FAM204A RB1CC1 TUT4 RCOR3 STX16 DDHD1 N4BP2L2 PPP4R3A ERBIN GIMAP2 CNOT6L UTRN ASXL2 GNL3 DDX3X FYTTD1 TBL1XR1 MOB1B UVSSA NSUN6 CDC42SE2 PUM2 DIP2A ARGLU1 USP34 MON2 MED13L CYLD BRWD1 SLMAP CRBN ZBTB18 SUGP2 GCC2 CLEC2D ZFC3H1 USP9X EIF3E RHOQ COMMD6 SEL1L WASHC4 THOC2 PAN3 EPM2AIP1 PNN NAA15 FNBP4 RICTOR WDR75 RPL34 EFR3A INO80D HEATR5B RPL26 REV1 UBR5 RSF1 BIRC2 SACM1L SMG1 HIVEP1 VPS36 UBE3A ZNF26 EIF4A2 CCNL1 ABRAXAS1 ITPR2 CLK1 BDP1 ANAPC4 CREBZF EXOC5 ZNF655 TAF1D CREB1 PHIP PDE7A MGA PCGF3 VCPIP1 LPGAT1 MAP3K2 USP15 MACF1 ZC3H6 PBRM1 KIF5B RPL31 ABCC5 KMT2C VEZT EML4 RBM25 FBXO11 CDC14A SCLT1 ZNF292 KAT2B ZNF91 ZBTB37 AKAP9 SRSF7 SRSF2 OPA1 PPIP5K2 MFN1 MAP4K5 ZMYM2 SREK1 RRM2B ZNF33A TTC13 CSAD UQCRB USF3 UBN2 RPL35A BIRC6 PRKAB2 SLC38A2 TBRG1 ZDHHC17 WAPL
acute_myeloid	5	timen	C7_IMMUNESIGDB	GSE19888_ADENOSINE_A3R_INH_PRETREAT_AND_ACT_BY_A3R_VS_TCELL_MEMBRANES_ACT_MAST_CELL_UP	9.54567e-12	1.71327e-09	0.875325	-0.436233	-2.15796	164	GIMAP7 GIMAP4 RNASE6 SAMD9L FCGR3A FCGR1A IFIH1 SELL RSAD2 TLR4 OAS1 NMI XAF1 RIPOR2 IFI44L SAMSN1 STX7 DTX3L CYBC1 TRIM21 ISG20 CMPK2 IFIT1 RTP4 TNFSF10 DDX58 IFIT3 P2RY13 IFI35 PARP9 B4GALT5 MX1 TRAFD1 BTK USP18 EPSTI1 CCL2 MX2 ZBP1 SP110 CASP8 UBA7 PML PIK3AP1 IRF7 GSDMD SIRPB1 CASP4 TRIM5 STAT2 DHX58 OAS3 DAXX LAIR1 CASP1 IRF8 TFEC BST1 OASL ARID5A MLKL CCR5 ETNK1 AIDA GBP4 PTPRC CXCL10 IFITM3 TRIM25 PARP12 MTHFR OAS2 EIF4E3 LCP2 TLR6 IFI44 MPEG1 SNX10 IRF9 HK3
acute_myeloid	9	covid	HZ_COVID19	SARS-CoV perturbation; 477 Down Genes from GEN3VA; Human Vero E6 cells; Accession: GSE30589 ; Platform: GPL570 ; Entry 4	9.54567e-12	5.7632e-10	0.875325	-0.384659	-1.71865	365	HMGN3 SLC25A5 SH3BGRL AP3S1 MMADHC TMED2 PGAM1 NPM1 OSTC MAD2L2 PTDSS1 AHCY APEX1 SEC11A SPINT2 CKS1B DERA HMGN4 TUBB SRP19 PARK7 SNX10 GHITM POLR2G YIF1A H2AFZ YWHAQ CRIP1 MRPS35 POLR2J TMEM243 ACTR10 PCMT1 PPA1 LDHB MRPL11 HEBP1 PIGP TMX1 AMZ2 AKR1B1 MMGT1 LYPLA1 TSEN34 UBE2D2 SCP2 DPP3 RPL6 NDUFA8 PSENEN NHP2 ARL6IP5 ADSL BCAS2 RPS5 UBQLN2 DECR1 SRP9 CHTF8 C1QBP SYPL1 CDC26 VDAC3 FBL AP2M1 COMMD8 SLC25A39 NDUFS2 TAF12 CBX1 HAT1 EBNA1BP2 RPS8 DKC1 EIF2D SMIM20 RPS13 BUB3 TAX1BP3 RBBP7 EMC4 HSD17B10 NDUFV2 DYNLL1 TOMM5 UXT PPP2R1A DCK UBLCP1 LAPTM4A NAA20 AIFM1 DAD1 USP1 VAMP7 FAM107B PPIB CDK4 DPY30 ARMCX6 GPI OST4 ATRAID BANF1 RNASEH2A EXOSC8 ETHE1 PDHB SUPT16H SYNCRIP TMEM251 JTB UNC50 SNRPD2 CDC16 KPNA2 GLO1 ISCU MIF DAP3 FAM96A UBA3 RPL24 MOB4 MRPL13 PFN1 PLXDC2 AGPS NIT2 MRPL16 ANP32E NARS SUMO2 FIBP NUP107 SEC11C ERH RAB1B PDCD10 ACTL6A SUMO1 RUVBL1 NDUFAB1 PSMB8 PSMD8 SNRPA HTATSF1 CNOT10 SNX4 ITM2B RPS17 TDP2 MPLKIP PSMA7 MORF4L1 PSMA1 IDH3B ZNF593 ZDHHC6 LAMTOR5 UQCRC1 MRPS36 TALDO1 METTL9 MAGOH RPL30 PSMC6 POP5 LDHA GSKIP PSMB6 CORO1C PRDX4 MRPS30 CKLF PGRMC1 NEDD8 NDUFA12 ITGB3BP SUCLA2 STOML2 MCEE SMARCA5 TUBA1A CBR1 DDX1 CD81 BCAP31 YBX1 HAUS1 NPC2 LACTB2 PSMD14 ASNSD1 RNF20 UQCRH COX7A2 TUBG1 NFU1 TOP2B MZT2A BABAM1 PFDN5 UCHL3 EIF3I ANP32A LYSMD2 SPCS1
acute_myeloid	9	timen	C7_IMMUNESIGDB	GSE21927_SPLEEN_C57BL6_VS_4T1_TUMOR_BALBC_MONOCYTES_UP	9.54567e-12	1.47894e-08	0.875325	0.515892	1.81541	157	EIF3L EEF2 EEF1B2 EIF4B RPL5 LTA4H RPL3 GPAA1 SLC25A6 PABPC1 EIF3F GNG10 RPL17 RPS3A BTF3 EIF3H TOMM20 CRYL1 RPL4 FBL ATP5F1A CIRBP CAMLG PARK7 MZT2B NACA SIGIRR ATP5MG RPS7 RPL6 RPS27A ICAM3 HINT1 UQCRH ACTG1 RAB4A VAMP2 RPL15 GGNBP2 UQCRB XYLT1 RPL7A RPS17 TUFM FDPS RPL7 SNRPD2 RPS8 RPS15A SSR2 RPL21 HADHA UCKL1 FMNL1 RPS5 ETHE1 UXT CMPK1 PFDN5 MICAL1 EEF1G PNN RPL18 RPL35A RHOT2 MED13L RPS10 COX6C FXR1 TPT1 RPLP2 AAMP RPL13 NPLOC4 SLC9A3R1 BIN2 FBXO9 DDX46 ASB1 PIM1 ARFGAP3 SPSB3 GGA1 SRF MYO9B RPL37 COX4I1 RASSF2 SSR4 RPL29 NFRKB ACAA2 SGTA
acute_myeloid	12	acuity_maxn	C5_GO_BP	GOBP_RECEPTOR_MEDIATED_ENDOCYTOSIS	9.62472e-12	7.14651e-09	0.875325	0.568221	2.3877	133	ADM CLU CD14 MARCO CD63 STAB1 MSR1 CTSL FPR2 SIGLEC1 FLOT1 DAB2 ASGR1 SDCBP APOE LRPAP1 LILRB1 PICK1 CD9 CD81 FCGR2B SCARB2 GRB2 NUMB ANXA2 APOC1 LRP1 SNX9 IGF2R AAK1 TBC1D5 ITGAM FCHO2 CD36 PIKFYVE INSR DGKD SNCA WASL RIN3 ITGAV CANX RAC1 AP2A2 PDLIM7 LMBRD1 LILRB4 PLCG2 EZR CLTC
acute_bcell	9	covid	C5_GO_MF	GOMF_RRNA_BINDING	9.6519e-12	1.61187e-09	0.875325	-0.744017	-3.17469	34	RPL3 RPL37 RPS5 RPS18 RPL12 RPS13 RPS3 RPS14 RPS4X RPL5 RPL23 RPL11 RPL23A RPL9 RPL8 RPS9 RPLP0 RPS11 RPS4Y1 NOP53
acute_cd4	10	covid	C7_IMMUNESIGDB	GSE26030_TH1_VS_TH17_DAY5_POST_POLARIZATION_UP	9.66574e-12	2.09791e-09	0.875325	0.585884	2.05844	82	IFI44L IRF7 XAF1 MX1 ISG15 OAS1 SAMHD1 EIF2AK2 IFITM3 RSAD2 CMPK2 DTX3L HSPA5 IFIT1 SAMD9L IFI44 SYTL1 EPSTI1 OAS2 SLFN5 LAP3 IFI35 BST2 DDX60 IFIT3 CD69 MX2 ISG20 EIF5B STAT1 PLAC8 PARP9 IFIT2 LGALS3BP
acute_myeloid	10	acuity_maxn	C5_GO_BP	GOBP_CELLULAR_MACROMOLECULE_BIOSYNTHETIC_PROCESS	9.66574e-12	6.77955e-09	0.875325	-0.375263	-1.57292	889	RBM3 RPLP0 MRPS18B EEF1B2 MRPL11 NHP2 CDK2AP1 IREB2 MRPS16 RPSA DRG1 C1QBP RPL10A RPL23A RPS5 RPS18 NAP1L1 RPL4 ZFP36L2 RPL12 CDK9 RPL3 RPL21 EIF3M RPS11 RPS23 RPL17 RPS3A EIF5A MRPL51 RPL15 RCC1L ABCA7 SHMT2 PPP1CB RPL13A RPL36A MRPL55 MCMBP RPS17 CASC3 ST3GAL5 RPL13 CELF1 GAR1 SET RPL27A CHP1 KHDRBS1 RPL5 ZDHHC1 BAZ1A PRKDC POLR2G RPS16 NOLC1 CNOT1 NCL YBX3 PDS5A RPL10 SAMD4A GPAA1 DHX29 PPP2R1A TRMT10C LPIN1 RPS2 FMR1 RPS12 RPS8 ATM RPS27 EXOSC5 EIF2B3 GSK3B WDR18 ABCE1 RFC1 HNRNPA1 EIF4B LRPPRC RPLP2 RPL32 EEF1A1 RPS6KB2 RPL38 MCRS1 EIF4A1 WDR45 ATG7 MRPS15 RPLP1 HSP90AB1 JADE2 MRPL3 ABTB1 RPL9 RFT1 MRPS24 RPS6 MRPL9 NFIC FAM111A RPS4X RBBP4 SARNP CCT4 GXYLT1 RPL34 RPN1 POLDIP3 NSUN5 IL15 CCT2 RPS21 NEMF GBA MPDU1 EXOSC8 AIMP2 MRPS34 EIF3E RPL19 TPR PA2G4 RPL23 CCT7 RPS27A EEF2 TRAK1 EIF3K RUVBL2 CCDC88A ST8SIA4 ING4 EXOSC9 RPS26 RPL22 MLEC RGCC EIF3A MRPL28 LIG4 B4GALT7 RBBP6 BMPR2 DPM3 RPN2 GCNT1 PABPC4 EEF1G MCM5 RPS24 OSTC MRPL44 MTG2 RPL39 TRAP1 RPS13 RNF139 LARP4B MRPL13 EIF4EBP2 ATRX RPL37 RPL30 PIGQ LRRC47 CHST12 RPS28 RPL7A MRPS33 TARDBP ILF3 STN1 TEN1 RPS10 RPS7 FXR1 RPS15A EIF3L TNRC6B AGO3 ZDHHC16 RPS14 PIGM RPL22L1 POLB FTSJ1 RPS25 RPL26 PTAFR ALG3 VCP YBX1 MGAT2 WAPL HBS1L CHTF8 CIRBP RBM4 MAN2A1 EIF2S3 NEURL1 RPL35A RPL36 SRC EIF1AX C1GALT1 TENT4A PDE12 RPL11 DDX21 ZNF598 MRPL16 MRPS12 CNOT8 STT3B RPL18A RPL18 DCPS NUS1 SMG5 REPIN1 TNKS2 ZNF385A RPL27 GALNT6 FARS2 RPL29 RPL35 FASTKD2 RPS19 RRM2B RNASEH2A CNOT6L RPS6KA3 SAMHD1 RAB3GAP2 PRMT1 RPS15 REV1 MRPL42 NPM1 LARP1 EIF3C DNAJC2 RCHY1 MRPL41 RPL28 CHRAC1 TEP1 GCN1 LIG1 RSL24D1 IARS2 DKC1 SENP2 NBN RPL6 MAN1A1 EIF2S1 ZDHHC4 RPL41 DIS3 GTPBP4 QRSL1 PABPC1 CNBP MAGT1 ASCC3 RPL24 UGGT2 UPF3B B3GALT4 NCK1 SSRP1 RPL37A SLC35C2 YTHDF1 ZDHHC18 ATG12 BZW1 MRPL10 MIF4GD EIF1AY ZDHHC6 SIN3A XRN1 PNPT1 MAN1A2 ZNF706 EEFSEC JMJD4 EIF3F AKT2 SUPT16H DDX1 NASP MGAT4B ARFGEF1 XRCC5 ORC3 FUT4 SYNCRIP SAMD4B PIGS EIF2A EIF1B TRIP4 EIF3D FAM20B CCT6A
acute_bcell	9	covid	C7_VAX	ERWIN_COHEN_BLOOD_VACCINE_TC_83_AGE_23_48YO_VACCINATED_VS_CONTROL_7DY_UP	9.66977e-12	1.50419e-10	0.875325	0.827148	2.50214	27	IFITM1 IFI44L LY6E RNF213 MX1 XAF1 ISG15 EIF2AK2 MX2 IRF7 PARP14 TRIM22 IFI6 EPSTI1 SHISA5 ZBP1 OAS1 IFITM2 PLSCR1 SAMD9L IFI35 PARP9
acute_cd4	8	covid	C5_GO_BP	GOBP_DEFENSE_RESPONSE_TO_SYMBIONT	9.69063e-12	3.82641e-09	0.875325	0.582298	2.29329	126	IFI44L IFI6 ISG15 IRF7 MX1 EIF2AK2 MX2 IFIT3 OAS1 OASL TRIM22 IFITM3 IFI16 IFITM1 HERC5 ISG20 IFI27 IFIT5 OAS3 ZBP1 DDX60 ADAR HSP90AA1 STAT2 PLSCR1 GBP1 PARP9 EXOSC5 BST2 DTX3L RNF125 DDX21 BECN1 SELENOK IRF3 ATG5 VAMP8 RNF216 IFNGR1 RELA PTPRC SEC14L1 ZNFX1
acute_cd8	4	timen	C7_VAX	GAUCHER_PBMC_YF_VAX_STAMARIL_UNKNOWN_AGE_7DY_DN	9.72047e-12	5.00978e-11	0.875325	0.48659	2.36863	147	RGCC MYADM RPS10 IRS2 RPL3 EIF3L KLRB1 NELL2 RPL4 RPL27 RPS3A RPS27A HECA RPS14 EEF1B2 EIF4B RPS4X RPL10A RPS6 RPS18 TOPORS GPR183 TPT1 RPL13 EEF1A1 TMCO3 RPS3 RFLNB C12orf57 EIF3F RPL9 RPS5 EEF2 RPS8 RPLP0 RPS23 FAM214A RPL23 TOMM7 BTF3 RPL5 RPS15A CPD RPL39 RPL18 RNF11 RPL7A RPL35 NAP1L1 FIS1 MEF2D RPS17 ALKBH7 PABPC1 RPL35A RPL37A RPL7 PCBP2 ZNF281 RPS13 STMN3 FBL RPLP1 RPS29 SORL1 RPL22 RPS25 GLRX5 TAGLN2 RPL11 NAMPT SGK1 RPL31 DDX3X RPL30 SESN3 HINT1
acute_myeloid	12	acuity_maxn	C5_GO_BP	GOBP_DEFENSE_RESPONSE	9.77368e-12	7.14651e-09	0.875325	0.359444	1.80091	781	RNASE1 ADM CLU RNASE2 CD163 S100A8 DDIT4 THBS1 CD14 VSIG4 S100A12 S100A9 HIF1A CXCR4 MARCO C1QC SOCS3 TIMP1 C1QB SLA PTGER2 IFI6 STAB1 LILRA5 VNN1 TREM1 NECTIN2 FPR2 ADAM17 LAMP1 SERPING1 C5AR1 SIGLEC1 IL1R2 FPR1 EREG ANXA1 HMGB2 RNASE6 SLC11A1 TNFAIP3 CD55 IL10 IRF7 FCGR1A TNFRSF1A APOE C1QA ALOX5AP PRDX2 C5AR2 MYO1C LILRB1 HAVCR2 NEAT1 RAB20 LPCAT3 CLEC4E C3AR1 LAPTM5 CD81 FCGR2B ISG20 CCRL2 EIF4E OPTN UNC13D ABCD1 NCF1 IFITM2 METRNL CMKLR1 ISG15 C2 FURIN NKG7 SIRPA PGLYRP2 IFITM1 IL1RN NINJ1 NAIP PLD3 LYAR PRDX1 CR1 PSTPIP1 GRN PER1 SMPD1 SETD2 ADAM8 LILRB2 LGALS3 OAS2 ITGAM SCYL1 PLA2G7 CD46 CD36 IL4R NR1H3 OAS3 NFAM1 EIF4G1 WAS NR1H2 EMILIN2 RBPJ SPHK1 NKIRAS2 FAM3A ILF3 NCBP3 HMOX1 SNCA IRAK3 MAPK7 NCBP1 STX4 LGALS1 TCIRG1 FASN TRIM11 RAB1A IFITM3 PPARD MSRB1 CCL5 FFAR2 USP15 GSN FLNB SOD1 CXCL2 LILRA4 ANO6 IL1B ROMO1 TLR5 PSMB4 CUEDC2 CCR1 LTB4R MYC APOL2 RAB27A CD84 PNMA1 GGT1 LY96 N4BP1 PXK MX2 BNIP3 EIF2AK4 RHBDD3 DNAJC3 RAC1 KPNA6 PTK2B BATF HLA-A PARP9 DDX21 LILRB4 FES GZMB DEFB1 PLCG2 FOLR2 MNDA DDX3X TLR2 PLSCR1 YTHDF3 MEFV IRAK1 HLA-G SELENOS IL27RA HERC5 EP300 LYZ PDE12 MIF MECP2 POLR3K HSP90AA1 B4GALT1 PIK3CD BRD4 GAPDH CHID1 BIRC2 PRDM1 ACE NOTCH1 VIM RNF216 IFNGR2 IFNAR2 LGALS3BP SLC15A3 MLKL SBNO2 PTPN1 APOBEC3H NT5C3A STAT2
acute_bcell	9	timen	C5_HPO	HP_APLASIA_OF_THE_FINGERS	9.77832e-12	1.33116e-09	0.875325	0.854523	2.60321	26	RPL27 RPS26 RPS15A RPL35 RPS7 RPS27 RPS20 RPL18 RPL35A RPL5 RPS29 RPL15 RPS28 RPS10 RPL11 RPS19 RPL26 RPL31
acute_cd8	9	covid	C7_VAX	NAKAYA_PBMC_FLUMIST_AGE_18_50YO_3DY_UP	9.78581e-12	6.44233e-11	0.875325	0.470256	1.6321	312	XAF1 MX1 IRF7 OAS1 IFI35 IFI16 PLSCR1 BST2 TRIM22 CTSC CASP1 MX2 DDX18 OAS2 SP110 STAT1 TRMT112 SERPINB1 CLTA SAMHD1 UCP2 OAS3 MGST3 SAMD9L PLAC8 IKZF3 DDX60 TPST2 MAT2B CHMP5 SSB NDUFS7 CAST RGS19 LAIR1 SYNCRIP PSMB10 HTATIP2 CSK PDIA6 PHYKPL SNX6 SELENOH TINF2 GSTO1 PDCD6 CYC1 NDUFS2 PARP14 CYBC1 UBE2L3 HMGN4 AGTRAP RAB8A DTX3L ECHDC1 LSM10 MRPS18C AOAH TMED9 NUB1 PCMT1 SUCLG1 CNDP2 PTGER2 ZNF106 HM13 BANF1 TMEM230 CARD16 EXOSC1 COMMD8 MRPL20 TNFSF10 TMX1 ARPC5 ADAM10 TKT MANF SCAMP2 PRPF6 USP34 RAP1GDS1 PRDX4 DDX60L ILK AP2S1 PPHLN1 MYD88 TIMM8B PYCARD PHPT1 CTSS MESD HK1 DRG1 TRIM69 TMPO GDI2 ETFA CHTF8 NDUFAF3 ATIC PIGP YWHAB TMEM205 SMIM7 AURKAIP1 NECAP2 PSMB2 GRSF1 SQOR PSMB9 APLP2 MRPS16 PCED1B RB1 AK2 FCER1G SDHC TRIP11 GPAA1
acute_myeloid	5	timen	HZ_COVID19	Daunorubicin Top 200 Predicted Genes from Geneshot AutoRIF via ARCHS4 Co-Expression Gene Similarity	9.78581e-12	1.5287e-10	0.875325	-0.420245	-2.0829	184	GIMAP4 FPR2 WAS IRF2 TLR8 SELL NMI TNFRSF1A TRIM21 NCF4 ARHGAP9 IL16 NCF2 FGD3 VNN2 PSTPIP1 P2RY13 KIAA0040 RGS19 SMAP2 CPPED1 MOB3A PARP10 NCKAP1L RGS14 IL17RA INPP5D IL6R DOK3 HSH2D FLOT2 ACAP1 EPSTI1 RPS6KA1 SIRPB2 ARAP1 AKNA ADAM8 SP110 CD300A SH2D3C APBB1IP PLCB2 MXD1 FPR1 SNX20 UBA7 GMIP PTPN6 NFAM1 VAV1 GSDMD CSF2RB CASP4 AP5B1 ICAM3 RCSD1 ARHGAP30 MNDA R3HDM4 CASP1 IL4R FAM78A RNF149 MYD88 TRIM14 IL10RB TBC1D10C PTPRC DOCK8 ZBTB7B FRAT2 DOCK2 TRIM25 UNC13D TYK2 NLRC5 PARP12 OAS2 S1PR4 RASSF5 XPO6 DENND1C LCP2 TLR6 ARHGAP25 LRRC25 PTAFR ATG16L2 ITGAL CDC42SE1 SIPA1 TRANK1 TNFRSF14 STAT5B DPEP2 TMEM71 STAT6 PIK3CD
acute_bcell	4	timen	C7_VAX	HOEK_NEUTROPHIL_2011_2012_TIV_ADULT_7DY_DN	9.79445e-12	1.04474e-10	0.875325	-0.826447	-3.20604	22	IFI44L ISG15 IFI6 OAS1 OAS2 LY6E EPSTI1 OAS3 LIMK1 CCDC85B PNPT1
acute_bcell	7	covid	C7_VAX	ZAK_PBMC_MRKAD5_HIV_1_GAG_POL_NEF_AGE_20_50YO_1DY_DN	9.83013e-12	7.01514e-11	0.875325	-0.399744	-2.07652	332	CD1C AHNAK TCL1A CD44 KMT2A LY9 IMPDH2 UXT APEX1 LTA4H RPL23 EIF3F TRAF5 EEF2 MRPS6 PRDX2 RPL37 ERGIC3 TLR10 LDHB ST13 RPLP2 EIF4B RPL3 RPS6 BIN1 RPS5 RPLP1 ANXA6 RPL4 RPS14 OFD1 EIF3L NAP1L1 RPL13 RPL26 SYNRG MAP4K1 RPL6 SPTBN1 KLHL28 EIF3E EIF3D C12orf57 DPEP2 MZT2A IL16 RPS4X RPL22 MAML2 CMPK1 VPS13A CD52 RPS18 RPS19 TFDP2 EIF3K HECTD1 EPB41L4A-AS1 PRKACB HADH FBL HERC1 RPS13 USE1 FAM107B RPS16 MACF1 ATM PABPC1 ABHD14B PTPN22 RPL5 RPL11 COMMD6 RPS3 RPL18 WDR54 RPL17 PACS1 RPS23 PCID2 ETS1 DDX6 RHOF RPL29 PNRC1 PRPS1 RPS29 EEF1A1 HLA-DQA1 IGHV4-34 RPL35 FCRL3 ATF7IP2 RBBP7 CEP120 ARL4C RPS21 RPL37A PFDN5 NUP88 RPL35A PHB2 FAM172A RPL8 MAN1A2 EIF2S3 RPS15A C12orf75 ANAPC15 GYPC TLE1 EEF1G NSA2 ZNF506 CREBZF EIF3H HLA-DOA CD79B RASA2 PABPC4 PRPF8 CYFIP2 CPSF6 HINT1 TMEM156 RALGPS2 IGHD NFATC3 CRTC3 ST6GAL1 RPL27A PPIA BLK SVIP CEP95 ELP2 POLR2B RPS20
acute_cd8	all	timen	BTM_MODULES	cell division in stimulated CD4 T cells (M4.6)	9.83697e-12	1.1515e-10	0.875325	0.895804	2.87429	19	ANLN CDKN3 GINS2 CDCA7 CENPM DEPDC1B CEP55 CDCA2 POLE2 DSCC1 HMMR FANCI NCAPG2 FANCD2 BRCA1 UBE2T GINS1 BRCA2
acute_cd4	8	covid	C5_HPO	HP_DEVELOPMENTAL_CATARACT	9.8489e-12	7.81855e-09	0.875325	-0.647761	-2.78433	63	MT-CYB MT-CO1 MT-CO3 RPL27 RPL26 RPL18 RPS19 RPS27 MT-ND6 RPL5 RPL15 MT-CO2 SEC31A RPS7 MAF RPS15A MT-ND5 RPS17 RPL35A RPS10 RPL11 RPL35 RPS28 RPL31 RPS26 MT-ND1
acute_cd8	10	covid	C5_HPO	HP_OSTEOSARCOMA	9.88191e-12	3.44878e-09	0.875325	-0.808098	-3.39707	24	RPL26 RPS19 RPS15A RPL27 RPL5 SQSTM1 RPL18 RPS28 RPS27 RPS7 RPL35A RPL15 RPS17 RPL11 RPL35
acute_cd4	9	covid	C5_GO_BP	GOBP_CELLULAR_AMIDE_METABOLIC_PROCESS	9.88523e-12	1.45878e-09	0.875325	-0.333622	-1.82411	614	EIF3L EEF1B2 PASK RPL3 RPS3A RPL21 RPS27A RPS2 RPL26 GSTP1 RPL34 RPS6 EIF4B RPL5 EEF1A1 RPL4 EEF2 BTG2 RPL13 RPLP0 RPS14 RPS18 RPLP2 RPS4X RPL9 RPL27 RPS8 RPL10A RPSA NCK1 RPL10 RPS27 RPL18A RPL7 EEF1D CCL5 RPS3 RPLP1 RPS9 RPS11 RPL36A RPL27A EIF3F HAGH RPL23A RPL35A RPL17 RPL6 RPL37A RPS5 RWDD1 RPS6KA3 RPL8 DDX6 RPS16 RPS19 RPL32 RPS15A UBA52 RPS12 EIF5A2 EIF1 RPS7 SMPD1 RPS10 RPL15 MAPKAPK5 RPL22 RPL39 RPS23 RPL18 RPL13A RPL7A RACK1 GPX4 GPAT4 RPS13 RPS21 PURA RPL37 RPS28 RPL19 PCSK7 MRPS6 RPL24 EIF3M RPS6KA1 DENR HSPB1 RPL11 MRPS33 SEC11C EIF3K SORL1 RPL30 PUM2 FTSJ1 PABPC4 ERO1A METTL17 RPL29 MCCC1 RPS25 EIF2S3 RPL23 SUCLG2 ERAP2 RPL35 PAN3 EIF3E TRAP1 CIRBP EEF1G TPP1 APP STAT3 TNRC6C PRKAA1 PRKDC PABPC1 GLO1 MRPL52 PA2G4 CSDE1 RPL31 LTN1
acute_myeloid	2	timen	C7_IMMUNESIGDB	GSE6269_HEALTHY_VS_FLU_INF_PBMC_DN	9.90588e-12	1.1166e-09	0.875325	-0.449249	-2.17744	144	IFI27 IFITM1 IFIT3 IFIT1 SIGLEC1 RSAD2 MX2 XAF1 OAS3 MS4A4A SPATS2L SERPING1 LGALS3BP OAS2 HERC5 RNASE2 CALR OAS1 IFI16 MTHFD2 IFI44L USP18 STAB1 MX1 EIF2AK2 FCGR1A CHMP5 TM9SF4 LMNB1 OASL IFI35 WAS ADM HPS1 EPHB2 NUCB1 N4BP1 PHACTR2 LGALS9 NMI IFI6 PSME3 FKBP8 WBP2 RGL1 FLVCR2 SZRD1 TRIM25 LARP1 ZDHHC24 ISG15 FXYD6 RENBP APOBEC3A TFE3 NAPA TLN1 ATP6V0A1
acute_bcell	7	timen	HZ_COVID19	Top 500 upregulated genes in mouse kidney with SARS-CoV-2 infection (Day 3) from GEO GSE162113	9.91077e-12	8.78972e-11	0.875325	-0.568834	-2.60993	91	XAF1 IRF7 MX1 ISG20 ISG15 BST2 IFIT3 UBE2L6 EIF2AK2 MX2 PSMB9 STAT1 IFITM3 PARP9 OAS2 SP110 PSMB8 CORO1A RNF213 DTX3L PLAC8 PARP10 ZBP1 SP100 CD72 LBH IRF9 CD180 ZC3HAV1
acute_myeloid	9	acuity_maxn	C7_IMMUNESIGDB	GSE2405_0H_VS_9H_A_PHAGOCYTOPHILUM_STIM_NEUTROPHIL_DN	9.98569e-12	4.83108e-09	0.875325	-0.528051	-1.92575	182	HSPA8 RPL3 PSMC3 RACK1 RPL5 RPL4 RPS6 RPS2 CDK2AP1 TUBA1B RPL23A RPS27 PTP4A2 RPL22 SMARCD2 RPS7 SRSF2 RPS8 RPL31 RPL27A RPS5 RPS16 DCUN1D5 RPS18 RPS3A EEF1B2 EIF4A1 DAZAP2 GDI2 CNBP RPL26 NUDT3 RPSA RPL18A TPT1 CSNK2B C1QBP RPL6 SNRPG RPL12 RPL34 RPS11 RPL9 RAP1B PPIA RPL10 RPS15A RPL14 LIMD2 RPL30 RPL13A PSME1 RPS4X RPS29 MCM7 CHTOP LDHB SLC25A6 EIF4G2 RAN SERBP1 RPL39 RPL7A EIF3H RPL18 NPM1 RPLP0 RPL13 RPS21 TBCA ATP5F1C RBM38 RPS19 TMA7 RPL37 RPS25 HADHA UQCRB PSMA1 RPS14 YBX1 SRSF3 RPS23 RPL19 PPP1CC
acute_bcell	7	covid	HZ_COVID19	500 genes upregulated by SARS-CoV-2 in human lung tissue from GSE147507	1.00013e-11	1.44492e-10	0.875325	0.509611	2.2703	184	IFI44L IFITM1 XAF1 MX1 ISG15 IFI6 IRF7 LY6E CD69 IFITM3 IFIT3 EIF2AK2 TRIM22 RHOH S100A9 HLA-A NFKBID OAS1 NMI SAMD9L HLA-DRB5 CD53 DYNLT1 ZBP1 SAT1 MNDA CTSS HNRNPC SP110 EPSTI1 ZC3H12A MX2 WIPF1 IFITM2 SMAP2 YWHAE EIF1B GNLY SAMSN1 STAT1 TIMM23 CLECL1 S100A11 PHF11 USP15 SELL SF3A2 RAB8B S100A8 TYROBP
acute_bcell	7	covid	HZ_COVID19	Healthy human lung biopsy vs. COVID-19 infected human lung series 15 from GSE147507 up genes	1.00013e-11	1.44492e-10	0.875325	0.509611	2.2703	184	IFI44L IFITM1 XAF1 MX1 ISG15 IFI6 IRF7 LY6E CD69 IFITM3 IFIT3 EIF2AK2 TRIM22 RHOH S100A9 HLA-A NFKBID OAS1 NMI SAMD9L HLA-DRB5 CD53 DYNLT1 ZBP1 SAT1 MNDA CTSS HNRNPC SP110 EPSTI1 ZC3H12A MX2 WIPF1 IFITM2 SMAP2 YWHAE EIF1B GNLY SAMSN1 STAT1 TIMM23 CLECL1 S100A11 PHF11 USP15 SELL SF3A2 RAB8B S100A8 TYROBP
acute_cd8	4	timen	C7_VAX	HOEK_NEUTROPHIL_2011_2012_TIV_ADULT_7DY_DN	1.00289e-11	5.03954e-11	0.875325	-0.84119	-2.52004	30	IFI44L OAS1 RSAD2 ISG15 IFI6 OAS2 CMPK2 OAS3 EPSTI1 IFI44 LY6E RTP4 PNPT1 NASP GBP5 APEX2 ETV7 APOL3
acute_myeloid	7	timen	C5_HPO	HP_PERSISTENCE_OF_HEMOGLOBIN_F	1.00394e-11	2.42861e-09	0.875325	0.85423	2.25298	26	RPL5 RPL15 RPS17 RPS7 RPS15A RPL26 RPL35A RPL18 RPS24 RPL31 RPL27 RPS10 RPS28 RPS29 RPL11 RPS26 RPS27 RPS20 RPL35
acute_bcell	8	timen	C7_VAX	NAKAYA_PBMC_FLUARIX_FLUVIRIN_AGE_18_50YO_3DY_DN	1.00456e-11	5.27397e-11	0.875325	0.504042	2.20117	205	PELI1 DDX21 SBDS MAPK1IP1L GPR183 RBM39 TNFAIP3 RHOH HIF1A EIF1 BCLAF1 SLC2A3 PTPN1 PPP2CA SNRPA1 NOP58 PRDM2 VCPKMT MED10 OSER1 CCNL1 KDM2A ZFAS1 SRSF10 HBP1 HNRNPA1 TUT4 WHAMM CYTIP USP16 WTAP SREK1 PABPC1 CIRBP TRA2A SERINC1 RPL10 KRAS JMJD1C CYLD NUP58 PPM1B SELENOK PNN GTF2B DDIT3 PDE4B ELF2 PIK3IP1 COX4I1 RANBP2 SFPQ NXT1 SUPV3L1 CNOT2 RSRC2 ATP2B1 HIP1R IFRD1 RBM33 FNIP1 DNAJB9 PCNP MOAP1 ZNF880 PCBP2 PHF3 NLRP1 RICTOR MDM4 CEP95 DCP1A ANKRD11 RBBP6 FUS ZNF430 CDKN1B LENG8 COQ10B PRPF4B MGAT5 RBM8A DDX24 CAPRIN1 MSI2 GGNBP2 CDK11A ZNF655 SYNCRIP RBM25 RABGGTB EIF2AK3 TM2D3 QRICH1 ITPR1 PARP8
acute_cd8	12	timen	HALLMARK	HALLMARK_INTERFERON_ALPHA_RESPONSE	1.01174e-11	2.02348e-10	0.875325	-0.781447	-2.48406	41	BST2 ISG15 ISG20 IRF7 IFI44L LY6E MX1 EIF2AK2 IFITM1 PSMB9 PARP9 TXNIP PSME2 IFI35 SP110 SAMD9 PLSCR1 UBE2L6 SAMD9L LAP3 IFITM2 PSMB8 TAP1 OASL
acute_cd8	6	covid	C7_VAX	OSMAN_BLOOD_CHAD63_KH_AGE_18_50YO_HIGH_DOSE_SUBJECTS_24HR_UP	1.0146e-11	7.46457e-11	0.875325	0.351286	1.34493	1252	IFI44L IFI27 MX1 OAS1 IFI44 IFIT1 USP18 IFIT3 LAG3 EPSTI1 ISG15 XAF1 OASL MX2 IRF7 RSAD2 HERC5 LGALS9 CMPK2 IFI6 PLSCR1 OAS3 DDX60 SPATS2L ODF3B PNPT1 TYMP PARP14 OAS2 HERC6 MOV10 DDX60L DNAJA1 CD38 IFIH1 HELZ2 SAMD9 EIF2AK2 ISG20 CHMP5 GBP1 IFI35 TNFSF10 SELL PHF11 LAP3 CPPED1 MYD88 PML CD59 PARP12 IDH3A PARP9 TMEM33 CCR1 JAK2 UBE2S RAB10 SRP54 GALM SDE2 CMTR1 DHX58 ZNFX1 NDC80 RCC2 SP100 STAU1 IFITM3 SAMD9L CBWD1 OTOF STAT2 KLHDC7B PPM1K ZBP1 EHD4 DDX58 N4BP1 BRCA2 LRRCC1 BST2 TMEM60 AKIRIN2 ERI1 TRIM25 CD86 MT2A TRAFD1 AZI2 HAVCR2 IFIT2 ISOC2 PFKP DDX21 MTHFD2 ANXA5 TMUB2 ZCCHC2 GRAMD1B STAT1 NRDC TMEM123 BLZF1 LARP1 RTP4 PRDX1 PEF1 PANK2 LMNB1 PISD NSF TOP1 CGAS TRIM21 MRPL44 TRIM69 NMI CASP7 DESI1 NUB1 MASTL NBN IRF9 PLPBP NAGA MICU1 DTX3L LY6E IFIT5 SP140 MRPS18A DNAJB11 RICTOR CORO1B NCOA3 EDEM2 GBP2 CYB5R4 ECE1 DNAJC15 HSPA5 PRR11 PRMT5 NEU1 NAPA PARP10 HIVEP2 RAC1 ZBED1 RBCK1 ERP44 MRPL17 BACH1 TFG C18orf25 MAD2L1BP CREM NIT1 C21orf91 MXD3 XIAP HADHB IRF8 NRAS SERPINB9 STARD3 UBA7 CNTRL OGFR CBR1 SP110 COA6 MLKL DGLUCY SIL1 HES4 ADAR APOBR RBBP6 HIF1A NDUFA9 CAPG ACSL3 SCARB2 FMR1 ACSL4 AIM2 LGALS8 UBE2E1 SPATA13 NUP58 SP1 C1GALT1 SCO2 SQOR PDIA6 STAT5A USPL1 SOD2 TMEM199 BAK1 MIR4435-2HG TOR1A SFT2D1 PAK1 MIA3 SNX11 IDH1 WSB1 HELB YME1L1 PSMA3 VRK2 RBBP8 MTMR6 BRMS1 ATF6 REC8 TRIM22 CHMP2B PIM2 AMBRA1 MVP LPIN2 CREBRF SPTLC2 ACOT9 CLK3 SNAPIN GRIPAP1 SLC20A1 NT5C3A TRIM27 POLA2 PTPRE USP33 CNDP2 CENPN EXOSC9 APOBEC3B TUT7 ANXA4 COQ10B TRIM5 PPCDC TUBA1B MIER1 RAB8A PLIN3 SZRD1 PRPF4 ECPAS SHOC2 NCSTN AURKAIP1 RMC1 CAPN2 NDUFB6 MTMR14 MR1 PTPA MPDU1 ATG16L2 SPHK1 ZNF672 APOL1 NADK FUOM KIAA0040 GRN KAT5 SPG11 DHX8 N4BP2L1 SLAMF7 SSB COPG1 XPNPEP1 SLC35A5 CXorf38 CASP1 HSPA8 PLEKHA2 HTATIP2 SCO1 LDLR CDK17 SQLE ARAP2 CREG1 PSMA5 DTNBP1 OSTM1 MAPKAPK3 LGALS1 SUPT4H1 IL2RG SLC35A4 CYLD LGALS3BP RNF135 PCK2 SH2D3C ERAP2 LRRC59 IFITM1 LMO4 ZEB2 N4BP2L2 COMMD9 SDHB FLOT1 TRIP12 ITPK1 PUS3 AIG1 PLEKHO2 PRKAG2 TM9SF2 WDFY1 NFIL3 MSL3 CMC2 SIPA1L1 DUSP5 PSENEN NMT1 GPD2 STK24 MCL1 TUBA1A MAP3K5 GNS HAUS4 TIMELESS DPP3 USP15 DNTTIP1 CTSB RBM23 SNX2 CDC73 RFX5 SCAMP2 TNK2 GM2A IRF5 RNF31 CAPZA1 SLC52A2 RNF213 TMEM140 RALB AIF1 PPP2R2A TRIM44 TRIM14 MTG2 C1GALT1C1 BAZ1A DAPP1 COPZ1 KIF5B PCGF5 USP30-AS1 SPART BLVRA MPV17L2 SNX6 SLC25A28 TREX1 RNF169 CEP164 ARPC1B BIN3 FAM91A1 CD164 MTHFD1 ORMDL2 AP3B1 TINF2 TAP1 GART STOM CYTOR SP140L LAMP3 DLEU2 CCDC146 GTPBP1 RAB11FIP4 RNF114 PRPF40A NASP SETX GSDMD RNH1 NIPA2 NRBF2 MBD2 DPF2 SLK BROX SYNGR2 ACSL5 FAR2 COP1 OTUD5 TXNL4B XRN1 MAP3K13 GSTO1 UBN1 HSPA1A NAB1 TSPAN2 GIMAP8 CIR1 GCH1 BTN3A1 GIMAP4 ILK PLAGL2 RIF1 ANKFY1 HNRNPLL STAT3 PMAIP1 MSRB1 UBE2J1 PARP11 RHOT1 STOML1 MRPL16 PTP4A1 SAT1 SEC24D PPTC7 SLC37A1 GNB4 USF1 ACER3 BRD7 DNPEP LSM10 GIMAP2 DOCK8 ME2 PRPS2 RAB5A TIMM17B TM9SF4 RTCB CTSS TENT5A HPSE NKIRAS2 HSPA1B UBE2L6 THEMIS2 TRAPPC3 GOLM1 METTL4 C5orf15 INTS3 PSMA2 ST3GAL5 SNX17 C15orf39 C3orf38 SLFN12 PSMA4 TATDN3 GBP4 SRBD1 GLUL HLA-DMA TRANK1 POLDIP3 LARP4B PTPN1 GBA KPTN APOBEC3C SLC43A3 NUDT16 BECN1 PTK2B IFI16 ZFYVE26 MEF2A FBXO6 SLFN5 EIF4H REEP3 AGBL5 ANKRD13A ST8SIA4 SNX10 CD2AP FANCA RNF138 TMX1 VAMP5 RNF149 KBTBD2 GLA APOBEC3F PPP4C LMTK2 SCAF11 SLC9A8 VCPIP1 YKT6 DCLRE1C TOPORS SCYL2 MVB12A CTNNA1 DEGS1 ELF1
acute_myeloid	2	covid	HZ_COVID19	SARS-CoV perturbation; 402 Up Genes from GEN3VA; Human bronchial epithelial 2B4 cells; Accession: GSE17400 ; Platform: GPL570; Entry 6	1.0146e-11	7.36855e-10	0.875325	0.389876	1.90036	266	IFI27 IFITM1 LGALS3BP OAS3 OASL MX1 IFI44L IFIT3 MT1X MT1F NT5C3A PSMA6 SERPING1 IFI35 EIF2AK2 USP18 KLHDC7B CCR1 CMPK2 OAS1 NLRC5 PARP9 RSAD2 PATL1 TAP1 RABGAP1L TOR1B IFIT1 XAF1 TRIM69 RNF19B MT2A IFIT2 GBP1 SH3KBP1 NFKBIZ ISG20 MAP3K8 LIPA CHMP5 DDX58 CD55 ADAR PML GNB4 PHACTR4 PXK GBP2 LAP3 GBP4 CD47 GPBP1 SAMD9 TRIM38 NMI ZNFX1 HSH2D APOL6 METRNL ARRDC3 EPSTI1 GMPR GTF2B TRIM14 ZBP1 HERC5 MYD88 ZCCHC2 N4BP1 ZNF267 RICTOR JAK2 XRN1 KLF4 SP100 RELB MIA2 RARRES3 PLAUR OGFR IFITM3 PHF11 CCNL1 PARP12 SAMD9L IFIH1 HLA-DPA1 DDX60 OAS2 EGR1 CAB39 IRF7 PPP1R15A MAP2K6 TRIM21 MIR22HG NAMPT BTN3A3 TICAM1 TAP2 GIMAP2 DDX60L PIK3AP1 TRIM5 STX16 TRAFD1 ICAM1 IRF2 NUB1 TRIM22 CMTR1 SP110 SP140L SMCHD1 MARK2 SERPINB9 MTF2 DTX3L SLFN5 WARS ERAP2 TMEM173 ETV7 ATP10D MVB12A IFI44 COG3 PNPT1 TDRD7 UBA7 CASP1 PPM1K IRF1 BTN3A1 PMAIP1 PARP14 NFKBIE MX2
acute_bcell	2	covid	C5_GO_CC	GOCC_CYTOSOLIC_RIBOSOME	1.01644e-11	3.98443e-09	0.875325	-0.621889	-2.4	90	RPL23 RPL27 RPL36A RPL4 RPS6 RPS2 RPS17 RPL7 RPL17 RPL3 RPL27A RPS11 RPL37 RPS8 RPL10A RPSA RPS4Y1 RPL26 UBA52 RPL21 RPS5 RPL18A RPLP2 RPS14 RPL6 RPL34 RPS16 RPS3A RPL13 RPL15 RPL9 RPL18 RPS27A RPS4X RPS7 RPS3 RPS13 RPS19 RPS18 RPL22 RPL39 RPL23A RPL10 RPS15A RPL35 RPS9 RPS23 RPL13A RPS28 RPL19 RPS20 RPS10 RPL35A RPL7A RPL29 RPL31
acute_myeloid	2	acuity_maxn	C5_GO_BP	GOBP_PEPTIDE_ANTIGEN_ASSEMBLY_WITH_MHC_CLASS_II_PROTEIN_COMPLEX	1.02001e-11	3.8189e-08	0.875325	-0.953502	-3.41488	11	HLA-DQA1 HLA-DQB1 HLA-DMB HLA-DRA HLA-DRB1 HLA-DPA1 HLA-DMA HLA-DQA2 HLA-DPB1
acute_cd4	14	timen	C7_VAX	ERWIN_COHEN_PBMC_TC_83_AGE_18_45YO_NAIVE_NOT_PREVIOUSLY_IMMUNIZED_24HR_DEG_CANONICAL_PATHWAY_MEMBERS_UP	1.02065e-11	4.94378e-11	0.875325	-0.946617	-2.3421	14	XAF1 IRF7 OAS1 EIF2AK2 OAS2 STAT1 SAMD9L OAS3 TNFSF10 CD38 DDX58 CCL3 HSH2D
acute_myeloid	6	acuity_maxn	C7_IMMUNESIGDB	GSE36888_UNTREATED_VS_IL2_TREATED_STAT5_AB_KNOCKIN_TCELL_17H_UP	1.02169e-11	2.48322e-08	0.875325	0.616197	2.19727	100	DDIT4 NKG7 PFKFB3 PLAC8 BCL2A1 AGFG1 CDKN2D CCND3 MCEMP1 AQP9 CCDC69 CD55 ST3GAL2 CTSB MYO1G RIPOR2 RUNX1 RIN3 MYL6B PAG1 BTG1 HLX PET100 METRNL RAB13 NAMPT C5AR1 HBEGF GDI1 SLA CYTIP TNFAIP6 RABGEF1 ANKRD13D
acute_bcell	2	covid	HZ_COVID19	Top 500 up genes for SARS-CoV-2 infection in Rhesus macaques at Group 2 dose in Bronchoalveolar Lavage at 2 DPI from GSE156701	1.02604e-11	1.26544e-10	0.875325	0.491771	2.43292	153	IFI44L XAF1 MX1 LY6E EIF2AK2 IFIT3 IRF7 MX2 IFI6 UBE2L6 IFI44 ISG15 OAS1 LAP3 PARP9 IFI16 SAMD9 TMEM123 EPSTI1 ADAR TRANK1 OAS2 HERC5 SAMD9L RHBDF2 TMED5 MARCH1 RAB8B WSB1 PNPT1 WARS STAP1 PML TRIM14 HSH2D NADK MYADM ZNFX1 ISG20 CRTC3 CCR7 CDK17
acute_myeloid	6	timen	HZ_COVID19	Top 500 upregulated genes in mouse lung with SARS-CoV-2 infection (Day 3) from GEO GSE162113	1.02661e-11	8.34301e-11	0.875325	-0.384264	-2.05638	224	RSAD2 IFIT1 IFIT3 OAS2 NKG7 MX2 IRF7 NMI LGALS3BP OAS3 XAF1 PARP9 MS4A4A CCR2 MFSD1 MCEMP1 NFE2 CMPK2 SLC16A3 DTX3L DDX60 CNDP2 MSRB1 CD300A IGSF6 RGS2 TLR8 UBE2L6 PILRA DDX58 RNASE6 FPR2 IFITM3 IFI35 MLKL CTSC IFIH1 ERLEC1 BST2 SKAP2 LAIR1 STAT1 C5AR1 GBP2 HEXB EVI2A TNFSF10 USP18 IFIT2 TRAFD1 GBP5 CDA FGR PLAC8 OGFR TLR2 STOM TOR1AIP1 ZBP1 TBXAS1 CTSH CLEC4E TRIM21 SP100 EIF2AK2 H1F0 SLC2A6 AOAH MPEG1 SAP30 MX1 RALB FAM49B PARP12 NFAM1 SLC11A1 ARL11 BST1 IL1RN FGL2 LRRC25 EXOC6 F13A1 TNFRSF1B EMILIN2 ELOVL1 HCK PNP IRF9 CTSA RTP4 CLEC12A LGALS9 NUCB2 TREM1 IL18 SLC15A3 ADAR RAB3D CARD9 ALOX5 DOK1 GM2A PSTPIP2 ARL6IP1 CASP4 DAXX RNF149 UCP2 CASP8 CHP1 MILR1 HACD4 IL15 GPR141 ALOX5AP LY6E BIN3 GSR CD300E
acute_bcell	all	covid	C7_VAX	FLETCHER_PBMC_BCG_10W_INFANT_BCG_STIMULATED_VS_UNSTIMULATED_10W_UP	1.02764e-11	7.06499e-11	0.875325	0.642097	2.04593	74	IFI44L IFIT3 OAS3 MX1 ISG15 MT2A EPSTI1 PARP9 GBP1 STAT1 IRF9 UBE2L6 TRIM22 LAMP3 IFIH1 PIM1 CD38 PSME2 RIPK2 NAMPT EBI3 LTA ADA IRF4 RGS3 D2HGDH ASNS ACOT7 PSAT1 BATF PIM2
acute_myeloid	5	timen	HZ_COVID19	SARS perturbation; 236 Up Genes from GEN3VA; Human airway epithelium (HAE) cells; Accession: GSE47961 ; Platform: GPL6480; Entry 2	1.02866e-11	1.56465e-10	0.875325	-0.548699	-2.4474	71	IFI27 IFITM1 CD55 WAS RSAD2 OAS1 XAF1 IFI44L AIM2 DDX60 EGR1 FCGR1B IFIT1 DDX58 IFIT3 IFI6 DDX60L MX1 USP18 HSPA6 TNFAIP3 JUN EPSTI1 MX2 ZBP1 S100Z PLCB2 DUSP2 OAS3
acute_bcell	all	sex_n	C7_VAX	FOURATI_BLOOD_TWINRIX_AGE_25_83YO_RESPONDERS_VS_POOR_RESPONDERS_0DY_DN	1.02909e-11	2.32575e-09	0.875325	0.609747	2.64034	381	RPS4Y1 EIF1AY DDX3Y UTY KDM5D ZFY USP9Y RPS4Y2 TMSB4Y NISCH UNKL VCAN KIF9 CCNB2 GM2A SELENOS IFI27 ARSA SCARB2 DLEU2 MIR4435-2HG MKI67 NETO1 CEP63 BBS7 ZNF562 APLP2 DLGAP5 UBE2C IFITM3 TPMT LINC01006 CDCA8 MEX3C VHL SKA1
acute_myeloid	all	sex_n	C7_VAX	FOURATI_BLOOD_TWINRIX_AGE_25_83YO_RESPONDERS_VS_POOR_RESPONDERS_0DY_DN	1.03427e-11	1.30318e-09	0.875325	0.601805	2.36745	535	RPS4Y1 EIF1AY DDX3Y UTY KDM5D ZFY TMSB4Y TTTY14 USP9Y ZFY-AS1 TSHZ3 PPARG FAM3B GLB1L PNPLA1 GPR84 PLB1 MPO TCN2 PLIN5 AFDN LINC01006 PINLYP IGF1R THBS1 TADA2A SERINC2 RRAGD ZBP1 POMC ABCC6 HCN3 SFXN5 LACC1 SLC2A14 LINC00900 THRA STK36 TM7SF3 ATP8B3 NECTIN1 CD63 LINC01503 TP53I3 MIR4435-2HG STBD1 HSPA1B TPMT TOP2A S100A13 PAWR SSH3 TIRAP AGFG1 COG4 SLC36A1 TARM1 GPN2 TONSL FAH DLG5
acute_cd8	5	covid	C7_VAX	SOBOLEV_PBMC_PANDEMRIX_AGE_18_64YO_7DY_DN	1.03505e-11	6.49584e-11	0.875325	0.862398	2.40475	24	MX1 IFIT3 IFI44 MX2 OAS1 OASL OAS3 IFIT1 IFI27 OAS2 IFIT2 IFI35 TRIM22 IFITM1 GBP1
acute_cd8	9	covid	C5_GO_BP	GOBP_NEGATIVE_REGULATION_OF_VIRAL_GENOME_REPLICATION	1.04541e-11	3.0282e-09	0.875325	0.787445	2.34474	33	ISG15 MX1 EIF2AK2 OAS1 IFI16 PLSCR1 IFITM3 BST2 RSAD2 OASL IFITM1 OAS2 IFIT1 APOBEC3G OAS3 ISG20 ILF3 IFIT5 PARP10 N4BP1 BANF1 IFITM2
acute_bcell	11	timen	C7_VAX	NAKAYA_PBMC_FLUARIX_FLUVIRIN_AGE_18_50YO_3DY_DN	1.04929e-11	6.33321e-11	0.875325	0.490177	2.01338	233	SBDS CCNL1 PELI1 GPR183 HERPUD1 PRDM2 MAPK1IP1L TNFAIP3 PIM3 EIF1 RHOH GTF2B SFPQ PDE4D DDX21 CLK1 GOLGA4 MED10 GGNBP2 PDE4B SERINC1 MDM4 ARMH1 ASXL1 NXT1 RBBP6 USP15 SLC25A36 ELF2 CAPRIN1 RBM33 PRPF4B RABGGTB RBM39 CXCR4 CCDC186 PPP1R16B FNIP1 CIRBP ILF3 PAPOLA COQ10B DUSP2 RSRC2 OSER1 PPM1B HIF1A CDC42 CLDND1 WHAMM BTG3 AFF4 HNRNPD KDM2A FUS CDK11B PNN TAF11 SUPV3L1 ENTPD4 UBALD2 PPP2CA HIP1R HNRNPM CDKN1B AP1G1 CYLD DNAJB9 KAT6B SNRPA1 SEC31A DNAJC7 OGT SREK1 LENG8 CHD2 TRIM13 MYLIP HNRNPA1 NECAP1 HPS4 WTAP JMJD1C GNL1 PPM1A ZNF655
acute_bcell	2	timen	HZ_COVID19	Top 500 up genes for SARS-CoV-2 infection in Mesocricetus auratus hamster blood Day 3 from GSE162208	1.05549e-11	1.17827e-10	0.875325	-0.563425	-2.02234	155	MX1 IRF7 ISG15 RNASE6 UBE2L6 STAT1 NMI OAS2 EPSTI1 PSMB8 ADAR PSMB9 MX2 BST2 EIF2AK2 LAP3 ATP6V0E1 BCAP31 BRK1 ISG20 IFI35 LAIR1 CASP1 MITD1 CSTB PYCARD DDAH2 IRF2 CPNE3 GLRX PDLIM1 CYBA UBE2L3 PARP9 TNFSF10 UBA7 TAP1 IFI44 PSME2 B2M FDFT1 TUBA4A AIF1 TMBIM1 PSMA5 OGFR CNDP2 PML LGALS9 IRF9 GSDMD HMGN2 UBB SMIM20 RBCK1 NT5C3A CEPT1 PARP12 FERMT3 HPCAL1 DAPP1 PSMD10 UNC93B1 PARP10 G6PD UBE2E1 CMC1 SNX10 SNX2 VMP1 MRPL3 CORO1B TOR3A CLIC4 PSME1 GPR65 RNF114 NPRL3 MVP
acute_bcell	9	covid	HZ_COVID19	Top 500 upregulated genes in mouse heart with SARS-CoV-2 infection from GEO GSE162113	1.05871e-11	1.86787e-10	0.875325	0.572667	2.11474	123	LY6E RNF213 MX1 XAF1 FUS ISG15 EIF2AK2 ADAR MX2 IRF7 PARP14 IFITM3 SQSTM1 CBLB EPSTI1 CTSS IKZF1 XRN1 SNX2 ANKRD12 SHISA5 RERE TGFBR2 IRF9 ZBP1 FNIP1 LNPEP SRGN STAT1 BST2 LYN ISG20 AP3B1 PLD4 MALAT1 TAPBP SP100 IRAK4 SAMD9L IFI35 PARP9 ARHGAP15 TRIM56 IL10RA CNTRL TCIRG1 GPCPD1 H3F3B XRN2 HERPUD1 SP110 PIK3IP1
acute_myeloid	15	covid	C7_VAX	GARCIA_PINERES_PBMC_HPV_16_L1_VLP_AGE_18_25YO_STIMULATED_VS_UNSTIMULATED_0DY_VACCINATION_INDEPENDENT_UP	1.06025e-11	1.2511e-10	0.875325	0.747275	2.92485	41	IFI27 IFITM1 IFITM3 IFI6 ISG15 LY6E TYMP MX1 IFI44L IFITM2 OAS1 MX2 XAF1 IRF7
acute_bcell	12	timen	C5_GO_BP	GOBP_CELLULAR_AMIDE_METABOLIC_PROCESS	1.0611e-11	1.9107e-09	0.875325	0.377117	1.90666	526	RPS20 RPS2 RBM3 RPS4X RPS16 RPL10A RPL7 GAPDH MRPS15 EIF3L MRPL11 RPL3 GSTP1 EEF1B2 LTA4H RPS25 RPS3A RPS7 EIF3F RPL15 CIRBP RPL35A RPS18 GPX4 RPS8 RPS9 RPL13 RPS6 RPL26 RPS3 RPL32 RPS14 RPL30 RPS10 RPL23A RPLP0 RPL21 RPL37 RPS27A MTHFD2L RPL5 SPCS1 RPS15A RPL27A RPL7A RPLP2 RPL6 RPL12 RPL29 PARK7 RPS26 PCIF1 RPL23 RPS13 RPL18 EIF2S3 RPL41 RPL34 RPL11 MPC2 RPS11 RPL27 RPL9 RPL18A MVD RPS12 RPLP1 RPL8 RPL13A EIF5A ASCC2 RPS17 RPSA RACK1 SEC11C UBA52 EIF3K PKM RSL24D1 RPS5 PAIP2 MRPL28 RPS19 EEF1D EEF2 RPS23 ASAH1 RPL19 RPL37A RPL35 RPL17 GSTO1 RPL14 RPS24 KHDRBS1 CTSZ EEF1A1 RPL39 CNOT1 RHOA RPL31 RPL38 ETHE1 RPL36A RPL10 RPS15 TUFM EIF1 RPL24 CNOT2 DENR PA2G4 DRG1 EIF3H RPL36 RPS21 RPL26L1 DNAJC1 RPS29 EIF3I RPS28 ASL CNOT8 DDX3X YBX1 RPL4 POLR2G HEXB ABCB9 EIF3M RPS6KA1 MRPL51 ORMDL3 MTPN DRG2 AASDHPPT CSDE1 GCN1 DCPS NOA1 ACOT8 CCL5 APP EIF4G1 SOD2
acute_cd4	10	covid	HZ_COVID19	500 genes up-regulated by SARS-CoV-1 in Calu-3 cells from GSE148729	1.06263e-11	2.48101e-10	0.875325	0.493195	1.83111	164	IFI44L IRF7 XAF1 MT2A MX1 ISG15 OAS1 SAMHD1 SP110 EIF2AK2 IFITM3 RSAD2 KMT2E CMPK2 KLF6 DTX3L IFIT1 SAMD9L IFI44 EPSTI1 OAS2 SLFN5 LAP3 IFI35 BST2 SAMD9 ADAR NFKBIZ GPBP1 TRIM22 ITSN2 ZC3HAV1 BRD2 DDX60 NFKBIA JUN SP100 IFIT3 IFITM1 IFIT5 ZBTB20 MX2 PIM1 PPM1K ISG20 HERC5 STAT1 PARP9 DUSP1 CEP350 CCNL1 IFIT2 GBP1 ZNFX1 SYNE1 NUB1 HERC6 WDR74 FOS PPP1R15A PARP12 OGFR OAS3 DDX58 DDX60L BACH2 IFI16 UBE2L6 PELI1 MYCBP2 BTN3A1 USP36 TAP1 USP18 ZFP36 RICTOR
acute_myeloid	6	timen	C7_IMMUNESIGDB	GSE42021_CD24INT_VS_CD24LOW_TCONV_THYMUS_DN	1.06263e-11	8.87113e-10	0.875325	-0.465665	-2.34105	117	IFI27 IFITM1 RSAD2 IFIT1 IFIT3 CHMP5 OAS2 SAMD9 MX2 IRF7 IFI44L PHF11 ISG20 OAS3 OAS1 SCARB2 PLSCR1 IFI6 SPATS2L LAMP2 DDX60 TRIM14 SP110 DDX58 MRPS18C CDC42EP3 HLA-F IFIH1 IFITM2 CD164 CYTH1 TNFSF10 USP18 IFIT2 TRIM22 ETS2 DAPP1 TRIM26 TRIM5 PAPSS1 ELF1 ZFAND5 SP100 IFIT5 EIF2AK2 HMOX1 MX1 MYD88 PARP12 BST1 HERC5
acute_cd8	12	timen	HZ_COVID19	SARS Top 200 Predicted Genes from Geneshot AutoRIF via AutoRIF Co-Occurrence Gene Similarity	1.07773e-11	8.75867e-11	0.875325	-0.707373	-2.40566	61	IFI6 BST2 ISG15 ISG20 IRF7 IFI44L MT2A LY6E MX1 EIF2AK2 IFITM1 STAT1 PSME2 IFI35 SAMD9 UBE2L6 IFI16 SAMHD1 IFITM2 MYL12A OASL SPON2 ATP6V0E1 IFITM3 GHITM PSMA6 TNFRSF1B
acute_cd4	8	covid	C5_HPO	HP_MALIGNANT_GENITOURINARY_TRACT_TUMOR	1.08641e-11	7.81855e-09	0.875325	-0.853878	-2.83091	22	RPL27 RPL26 RPL18 RPS19 RPS27 RPL5 RPL15 RPS7 RPS15A RPS17 RPL35A RPS10 RPL11 RPL35 RPS28 RPL31 RPS26
acute_bcell	10	timen	C5_GO_BP	GOBP_IMMUNE_RESPONSE	1.08664e-11	2.73508e-08	0.875325	-0.375808	-1.55729	557	IGKV3-20 IGKV1-5 IGKV3-15 IFIT3 IGHV4-39 IGKV4-1 IGLV1-44 IGKC IGHV3-23 LAT2 IGHV3-30 IGLV1-47 IGLV1-51 IGLV3-1 PTPN6 G3BP1 IGHV4-34 IGKV1-16 IFI44L IRF7 IFIT2 IGLV2-14 STX7 IGLV2-23 IGHA1 OAS1 IGKV2-30 BANF1 IRF8 MYC IGHV3-74 XRCC5 CCR7 IGHM OAS3 CSK LGALS9 AIM2 MX2 CASP1 IGKV1-9 BST2 JCHAIN HSPD1 FLOT2 SCIMP IGLV1-40 IFI35 LGALS1 MBP ELF1 POU2F2 IGHG2 IGKV1-17 CYBB ACTG1 TNFSF10 IFIT1 CTSC PHB TAP1 BIRC3 IGHV1-3 ADGRE5 IGLV7-46 PQBP1 NMI BLNK IFI27 CD22 POU2AF1 CRIP1 IGKV2-29 DDX58 STMP1 ACTR3 IGLV2-8 CD55 PTPN2 PTK2B MIF CD180 SPI1 TNIP1 APBB1IP IL16 IL27RA NLRC5 MFNG IFITM2 IGHV5-51 ZC3HAV1 BTK LY86 DBNL MNDA PTPRC OAS2 SP100 IFI44 TNIP2 IGKV1-27 IGHV3-7 IGKV1D-39 LCP1 IGLV3-19 IGKV1-39 HCST APOBEC3G PSMB4 STAT1 HERC5 NOP53 PLCG2 CD79B USP15 DOCK10 RSAD2 SIT1 CYBC1 SYNCRIP CASP4 FKBP1A HLA-DQA2 TUBB S1PR4 ROMO1 KYNU JAK1 STOML2 IGHV3-33 SELENOS TNFRSF14 FCRL3 SWAP70 CD86 CTSH TRIM22 SNX6 PRKCB ARRB2 HLA-DMB BTN3A2 HSP90AA1 IGLV2-11 CD1C INPP5D STAT6 HCK OPTN WNK1 CD19 EZR STAT3 CYBA UBE2N IGLV6-57 AKIRIN2 PARP14 BLK MAD2L2 PPP6C IGHV1-18 SERINC3 IGHV4-59 RHBDF2 CD164 OASL APOBEC3C RNASE6 SRPK2 TRIM38 NCR3 CDC37 IFI16 FCGR2B WAS GSN PHPT1 ISG15 RAC2 LSM14A CD46 CARD11 UNC93B1 IRF3 OTUB1 PRELID1 CALCOCO2 FGR PTPN1 IGHV4-31 VPREB3 CD48
acute_cd4	4	timen	HZ_COVID19	SARS-Cov Top 200 Predicted Genes from Geneshot GeneRIF via GeneRIF Co-Occurrence Gene Similarity	1.08664e-11	8.00685e-11	0.875325	-0.531036	-2.19369	102	XAF1 IFIT3 IRF7 IFIT1 MX2 TNFSF10 EIF2AK2 ISG15 OAS1 RSAD2 SAMHD1 MX1 IFI16 OAS3 MYC ICAM2 TAP1 OASL IFI6 OAS2 STAT1 IRF3 SOCS3 JAK1 CASP4 STAT6 ADAR PSMB8 DDX58 STAT2 DHX36 RAN HDAC1 MYD88 AZI2 IFIH1 TMEM173
acute_myeloid	15	covid	HZ_COVID19	500 genes up-regulated by SARS-CoV-2 in Calu-3 cells from GSE148729	1.09232e-11	3.44082e-10	0.875325	0.551309	2.52764	92	IFI27 IFITM1 IFITM3 IFI6 ISG15 LY6E TYMP MX1 IFI44L RNF213 IFITM2 OAS1 STAT1 MX2 B2M IFI35 ADAR HLA-A XAF1 IRF7 HLA-C OGFR
acute_cd8	12	timen	C7_IMMUNESIGDB	GSE18791_CTRL_VS_NEWCASTLE_VIRUS_DC_4H_DN	1.09337e-11	9.17633e-10	0.875325	-0.832687	-2.49204	31	IFI6 ISG15 ISG20 IRF7 XAF1 IFI44L MT2A MX1 IFITM1 PARP9 IFI35 SAMD9 PLSCR1 SAMD9L RNF213 PHF11 TAP1 OASL PPM1K
acute_cd4	14	timen	C5_GO_BP	GOBP_REGULATION_OF_VIRAL_GENOME_REPLICATION	1.0945e-11	2.42582e-09	0.875325	-0.757223	-2.40981	47	ISG15 MX1 BST2 OAS1 ISG20 EIF2AK2 PLSCR1 OAS2 RSAD2 IFI16 IFITM1 OAS3 PARP10 ZNFX1 PPIE OASL IFITM3 ADAR MPHOSPH8 BANF1 IFITM2 TRIM38 FAM111A
acute_myeloid	5	timen	HZ_COVID19	Top 500 up genes for SARS-CoV-2 infection in Mesocricetus auratus hamster lung Day 5 from GSE162208	1.09865e-11	1.62826e-10	0.875325	-0.381095	-1.94498	267	LGALS3BP MS4A4A NT5C3A RNASE6 NKG7 C3AR1 CCR2 SIGLEC1 RSAD2 NMI SAMSN1 DDX60 DTX3L TNFAIP8 THBS1 MTHFD2 TRIM21 ISG20 CMPK2 PSMA3 LMNB1 NCF2 GPR65 SOCS3 EVI2A DDX58 P2RY13 PSMC6 EIF2S2 EMILIN2 IQGAP2 PARP9 UBE2F TACC3 CCR1 MX1 NASP C1QA SCIMP SDF2L1 CD163 ATP6V1B2 PSMA4 TNFAIP3 DAPP1 PTRH2 HSH2D FKBP5 LPXN GBP5 TLR2 EPSTI1 RTCA CCL2 RARS CDA MX2 ZBP1 ADAM8 FAM96A CD300A MT2A MCTS1 PIK3AP1 TLR1 SERPINB1 IRF7 VAV1 BATF CLEC4E DUSP2 GSDMD IFITM2 DHX58 SLC2A6 DOK2 KCNE3 LAIR1 GALNT6 CASP1 IRF8 RPA3 SOAT1 TMEM173 SNRPB2 TFEC MITD1 CEPT1 ZBTB8OS VMP1 MLKL CCR5 RPA2 SLC37A2 PTPRC SLA PIN4 FGR CXCL10 CNP WDFY2 IL1RN FFAR2 PSMA1 LCP2 TLR6 CCL3 SNX10 PTPMT1 SSR4 FAS IRF9 PTAFR GNG10 MRPL3
acute_myeloid	7	covid	C5_GO_MF	GOMF_RRNA_BINDING	1.09915e-11	2.26059e-09	0.875325	-0.708186	-2.21733	59	RPL5 RPLP0 RPS13 RPS14 RPS4X RPS5 MRPS6 RPL23A RPL3 TST RPL9 RPL23 MRPL20 IMP3 RPL12 RPS11 RPL37 RPS3 RPL11 RPS18 RPS4Y1 RPL8 CIRBP MRPL18 MRPS11 GTF3A MRPL16 NOP53 MRPL11 RPS9
acute_myeloid	13	timen	C7_VAX	NAKAYA_PBMC_FLUMIST_AGE_18_50YO_3DY_IFN_SUBSET_UP	1.09963e-11	5.25675e-11	0.875325	-0.871611	-2.47767	29	MX1 OAS1 XAF1 MX2 IRF7 TNFSF10 OAS3 OAS2 STAT1 IFI35 TRIM22 CD14 TNFSF13B STAT2 PLSCR1 PSMB9 CASP1 TLR8 PECAM1 CTSB MYD88 UNC93B1 PSMB10
acute_cd8	5	timen	C7_VAX	ERWIN_COHEN_PBMC_TC_83_AGE_18_45YO_RESPONDERS_PREVIOUSLY_IMMUNIZED_24HR_DEG_CANONICAL_PATHWAY_MEMBERS_UP	1.10053e-11	5.5341e-11	0.875325	-0.909996	-2.42045	17	XAF1 IRF7 OAS1 OAS2 OAS3 EIF2AK2 SAMD9L IFIH1 DDX58 CD38 HSH2D TNFSF10
acute_myeloid	3	acuity_maxn	HZ_COVID19	Top 500 up genes for SARS-CoV-2 middle-stage infection in human female blood from GSE161731	1.10085e-11	1.51367e-09	0.875325	0.467108	1.81131	313	FAM20A LMNA GAS6 CALR DHCR24 HSPA5 RPN2 NDRG1 PTPN7 CHST2 ECH1 ASB6 DPP3 TPRA1 MAPKAPK2 SLC35B1 NACC1 YIF1A PTBP1 IRAK1 HTT ZNF598 EIF4A3 CLPTM1L CCDC137 HYOU1 GTPBP1 ZBTB7A SLC7A5 CDKN1A FASN LRRC8A GCN1 PCNT EDC4 SLC4A2 SH3GL1 TBC1D20 KHSRP ASB1 THOP1 MCM5 CCDC71L SBNO2 DHX38 MTHFR DDX23 TTLL12 FTSJ1 CCND3 PHF19 SH3BP5L SBF1 HMOX1 SRF FURIN HNRNPAB FADD TBL2 TRIB1 LETM1 KIF1C KDM5C ZGPAT ECHDC2 LSS CAPN10 HPCAL1 EXOC7 RMDN3 NR1H2 TXNDC11 RNF26 ABCB8 ABCF1 CANT1 CHMP1A DGKQ TUBA1C ABL1 GYS1 CAPN2 CITED2 WIPI2 AGPAT3 NCLN MROH6 ZDHHC5 POLDIP3 LRRC59 CDC25B PTPN23 AP3D1 TRMU PCNX3 FSCN1 CAPN15 ST3GAL2 LMNB2 IDH2 PFKP ANKRD52 SREBF2 GPKOW E2F4 CCNK ADD1 L3MBTL2 NISCH RIC8A TCF3 NOP14 BET1L DDA1 EIF4G1 CLCN7 RNASEH2A AKT2 MCM7 MLLT1 GMPPB MAFK PAGR1 WDR81 TMEM250 MIEF1 IKBKG DCPS SDHA DDB2 CTIF TMEM184B CALHM2 RAPGEF1 SLC29A3 DAZAP1 GALNT10 CEP250 PPP6R1 GTF3C1 TAF6 USP5 MAN2A2 FBXO46 WBP2 RRP36 RELA COQ8B FBXL19
acute_bcell	9	timen	C5_HPO	HP_PARTIAL_DUPLICATION_OF_THE_PHALANX_OF_HAND	1.10218e-11	1.33116e-09	0.875325	0.875347	2.61505	23	RPL27 RPS26 RPS15A RPL35 RPS7 RPS27 RPS20 RPL18 RPL35A RPL5 RPS29 RPL15 RPS28 RPS10 RPL11 RPS19 RPL26 RPL31
acute_myeloid	3	covid	C7_VAX	HOWARD_T_CELL_INACT_MONOV_INFLUENZA_A_INDONESIA_05_2005_H5N1_AGE_18_49YO_1DY_UP	1.10592e-11	2.28558e-10	0.875325	0.660127	3.03588	35	IFI44L IFI44 CMPK2 IFIT3 EPSTI1 XAF1 RSAD2 SAMD9L PARP9 GBP1 TYMP STAT1 OAS1 IFI35 DTX3L ETV7 GBP4
acute_bcell	9	timen	C5_HPO	HP_TRIPHALANGEAL_THUMB	1.10636e-11	1.33116e-09	0.875325	0.865083	2.60047	24	RPL27 RPS26 RPS15A RPL35 RPS7 RPS27 RPS20 RPL18 RPL35A RPL5 RPS29 RPL15 RPS28 RPS10 RPL11 RPS19 RPL26 RPL31
acute_bcell	4	covid	C7_IMMUNESIGDB	GSE18791_UNSTIM_VS_NEWCATSLE_VIRUS_DC_18H_DN	1.11943e-11	8.62852e-10	0.875325	0.663061	2.53931	74	MX1 IFI44L XAF1 IRF7 PLSCR1 OAS1 IER2 OAS3 EPSTI1 GADD45B CSRNP1 MX2 PPM1K TRIM22 HERC5 NCOA7 PHF11 DDX58 CHMP5 SAMD9 SAMD9L PELI1 INTS12 AIM2 RICTOR DDX60L NUP58 PMAIP1 RIPK2 STAT1 BCL2 ILF3-DT GPBP1 TRIM26 MYD88 NFKBIZ SAT1 WTAP
acute_myeloid	12	covid	C5_HPO	HP_ABSENT_THUMB	1.12246e-11	1.19459e-08	0.875325	-0.672988	-3.4963	33	RPL5 RPL15 RPL26 RPS10 RPL27 RPS15A RPS24 RPS7 RPL18 RPL35A RPS28 RPS27 RPL11 RPS17 RPL35 RPS19 RFWD3 RPS26 RPS29
acute_myeloid	2	timen	HZ_COVID19	Top 500 up genes for SARS-CoV-2 infection Day 7 in ferret nasal turbinates from GSE160824	1.12266e-11	1.25436e-10	0.875325	-0.355909	-1.83728	346	SIGLEC1 MX2 SERPING1 LGALS3BP ISG20 CCT3 MANF EPSTI1 SAMSN1 PDIA4 CALR IRF7 HSPA5 CCND3 PSD4 SCIMP PDIA6 CCR1 HSP90B1 JAK3 YWHAG DOK2 TTC7A PTPN6 RAN LMNB1 ITGB7 SLC11A1 PTPRJ RGS18 LTB4R CCT5 HELZ2 STIP1 OASL PHB CNP PARP12 SKAP2 CAPZA1 PTK2B ORAI3 WAS PFKP TRADD UBA7 SNX20 CD48 PAG1 NCF4 NUCB1 SSR1 IL17RA NUDC HK2 SDF2L1 SELL PPA1 LGALS9 SEPHS2 TFEC IFI6 CAPN1 CTSZ PLIN3 GBA SCAMP2 EVI2A HDLBP RBM10 CD82 MRPL34 AK2 TMEM150B TAP1 VAV1 CDC42SE1 NLRC5 RGS14 GRIPAP1 ABRACL PIM1 FLVCR2 ST3GAL2 ITGAM CYTH1 IDH2 SEC61A1 ARHGAP25 SEMA4A ITGA4 TRIM22 NUP62 TRIM25 RAB8A DHX58 BATF SYMPK FAM78A SHC1 IRF8 SDHAF2 FAS SLBP UBE2S TRPM2 CSF2RB CSF2RA SDHC STK10 HK1 PRDX5 PRKCSH APOL6 TOR3A LPCAT1 SAE1 TAP2 DDX39A SLA TNFRSF14 FGR TXNDC11 PHC2 HNRNPAB DOCK2 CRELD2 SELPLG SLC2A6 PFKL NUP50 BIN2 CARD9 SPN GTF2F1 CD86 MPEG1 PSTPIP2 SLC35C2 SNAP29 BAK1 MSN NHP2 RANGAP1 STX11 THEMIS2 NCKAP1L IGSF6 EDEM2 RNASEK PREX1 UBE2L6 IKZF1 CRLF3 ALYREF DCPS PFDN2 PML ARHGAP30 IL18 MID1IP1 EMILIN2 LY86 ZGPAT UBE2G2 MFSD12 SMPDL3A SASH3 ADPRH ARHGAP15 STAT2 PGD MOB3A CNN2 SWSAP1 PILRA CKAP4 LCP1 AP3D1 SLC16A3 LYPLA2 MBOAT7 GRAMD4 SBNO2 MYO1F TNFSF13B M6PR IL2RG RNF213 MDH2 ASRGL1 SECTM1 HCK CCDC88B STAT5A NPEPL1 BST1 PLEK SURF4 HCLS1 KLHL6 NDUFS8 STAT1 CYTH4 MOB3C TMC6 TAGAP C1QBP S1PR4
acute_bcell	9	timen	C5_HPO	HP_DUPLICATION_OF_THUMB_PHALANX	1.12267e-11	1.33116e-09	0.875325	0.842867	2.59659	27	RPL27 RPS26 RPS15A RPL35 RPS7 RPS27 RPS20 RPL18 RPL35A RPL5 RPS29 RPL15 RPS28 RPS10 RPL11 RPS19 RPL26 RPL31
acute_cd8	7	timen	C5_GO_BP	GOBP_PEPTIDE_BIOSYNTHETIC_PROCESS	1.12687e-11	2.22457e-09	0.875325	0.331596	1.81052	477	PER1 PPP1R15A RBM3 RPS10 EIF1B ZFP36 EIF3L RPL3 MRPL44 ETF1 EIF1 RSL24D1 RNF139 CNOT1 EEF1G PCIF1 RPL4 EEF1B2 EEF2 RPS3A RPS6 GSPT1 RPL27A DDX6 RPS27A RPS14 RPL27 RPL21 RPS4X CIRBP RPS16 TRMT10C EEF1A1 ZC3H12A RPS8 RPS18 RPS3 RPL34 EIF4B RPL22L1 RC3H2 RPL13 RPS5 BTG2 RPL9 EIF3F RPL10A EIF5A RPS2 RPS23 PABPC4 RPL5 RPL17 PABPC1 RPS11 AIMP1 NSUN3 RPS15A CSDE1 RPLP2 RPL10 PAIP2 RPL39 IMPACT CNOT6L RPS9 TMED2 RPL18 RPL36A RPS26 RPS12 NFE2L2 RPS19 BZW1 EIF3E YBX3 DIS3 NGDN EIF4EBP3 RPLP1 RPLP0 UBA52 RPL7 RPL22 RPSA RPS7 RPL15 RPS13 YTHDF3 RPL37 EEF1D FASTKD2 RGS2 EIF2A RPL23A BCL3 RPL8 PDE12 EIF4H EIF4A1 DCP1A RPL18A RPL37A RPS27 POLR2D RPS21 RPL38 RPL7A RPS29 RPS28 RPL35A RPL23 RPL35 RPL29 IREB2 EIF3H AGO2 RPL19 RPS20 EIF2S3 DIS3L2 MRPL55 TOB1 RPL32 RPL26 RPS25 YBX1 RPS17 RPL11 PATL1 PASK RPS6KB2 FURIN
acute_cd8	10	timen	C7_VAX	HOWARD_T_CELL_INACT_MONOV_INFLUENZA_A_INDONESIA_05_2005_H5N1_AGE_18_49YO_1DY_UP	1.12866e-11	4.89088e-11	0.875325	-0.902876	-2.39219	20	IFI44L XAF1 STAT1 IFI35 UBE2L6 OAS1 SAMD9L PARP9 IFI44 EPSTI1 GBP5 TYMP GBP1 DTX3L
acute_cd4	8	timen	C7_VAX	HOEK_NEUTROPHIL_2011_2012_TIV_ADULT_7DY_DN	1.13305e-11	5.45924e-11	0.875325	-0.876252	-2.88193	21	IFI44L ISG15 IFI6 OAS1 LY6E OAS2 EPSTI1 IFI44 OAS3 IFITM3
acute_myeloid	13	acuity_maxn	C5_GO_MF	GOMF_RNA_BINDING	1.13467e-11	6.47898e-09	0.875325	-0.373294	-1.49007	1157	APEX1 CLNS1A EIF3L PEBP1 EIF3E RBM3 RPL5 ZNF385A EEF1B2 PPIG TUBA1B SLC25A5 SNRNP40 C7orf50 NPM1 PHF5A SRSF8 PCBP2 RPS5 EIF3F FBL ATP5F1C RSL1D1 RPS4Y1 GRSF1 IMP3 SRSF2 ZFP36L2 EEF1A1 NBPF10 GDI2 HSPA8 EIF4A2 RPLP0 CCT6A RPSA CIRBP RPL3 BTF3 CCAR1 TCERG1 ATP5F1A NUDT16L1 SSRP1 IMP4 SUCLG1 RPL10A RPL10 RCAN3 XRCC5 TRAP1 PRKRA APOBEC3G ARID5A HNRNPA3 PRMT1 SNRPA RPS3A RBMX RPS4X SYNCRIP BUD23 EXOSC5 NAP1L1 SRP72 RPL14 IMPDH2 TIAL1 HNRNPA1 HSP90AB1 RP9 EEF2 RPL4 RPS6 TUFM SHMT2 GSPT1 EIF3H MRPS27 POP4 CNOT7 UBE2I POP5 FIP1L1 DHX30 KHDRBS1 DHX29 RPL17 HNRNPR SF3A2 EIF2AK4 RPL6 DYNC1LI1 SRSF11 ZC3H15 NOA1 CPSF6 ZCRB1 KRR1 TBCA YBX1 SF1 PSMA6 EIF4E2 SBDS RBBP7 RPL11 ISG20 NCL ILF2 EIF3K FXR1 LSM14A RPL30 RPL23A GNL2 MRPS15 LSM4 RNPS1 EIF4H DNTTIP2 MRPL15 PUF60 RPL15 GTF3A LRRC47 DDX18 MIF4GD HNRNPA0 MRPS26 RPL7A YWHAE HSPA9 SNRPD1 XRCC6 RPS18 RTRAF ERH UPF3B PSMA1 EIF4B LSM5 UHMK1 RPS27 EIF5A SAMHD1 NOLC1 RALY BCLAF1 NELFCD HNRNPDL LSM8 MRPL3 NR3C1 TRNAU1AP EIF3D SUMO2 TIA1 HSPD1 RPS23 RPUSD1 CPNE3 COPS5 NIFK RACK1 GPATCH4 C1orf35 MRPS7 RPS8 VCP PNISR MRPS28 HSD17B10 MRPS30 RPS25 ANXA7 RPS15A RPS13 KPNA2 RPS7 DIMT1 SUPT16H SRP54 EIF2B3 LSM3 NHP2 EIF3I AATF SNU13 RPL29 SRSF3 MAGOH RAN MDH2 NUDT21 RPS3 SRSF5 RPS12 PPIE PDAP1 CWC15 RPL32 MRPL9 RPL22 GOT2 PUM3 FUS MRPS23 CCDC86 MRPL22 UTP4 DAP3 RPL26 MRPS35 MCTS1 RPL35A EIF4A1 MRPL37 FYTTD1 WBP11 MRPS9 TARBP2 PRPF38A SRP9 NME1 RPL18A MRPS24 NOL11 HNRNPF MBNL1 TP53 PRPF31 NOP56 LYAR TFB2M RNF40 TENT5C HSP90AA1 LARP7 MPHOSPH10 TRUB2 RPL34 CHTOP TPR RPL12 RPL21 PHAX CCT3 HSPE1 PPHLN1 LSM6 RPL19 ZCCHC17 NOP53 REPIN1 U2SURP DDX10 EIF2A BZW1 RPL18 SLBP SF3A1 PSMD4 KDM2B YTHDC1 EIF2D RPS27A DUSP11 UTP14A CCT4 SSBP1 THOC2 POLR2G WDR43 RPL24 SUB1 C1QBP DDX27 MRPL1 USP36 FSCN1 MRPL10 SSB HDAC2 DRG2 TFAM UPF3A ZNF638 PSIP1 WDR46 SNRPN NUDT1 EBNA1BP2 DNAJC2 PPP1CC EIF3G SF3B4 CSTF3 RPL8 HNRNPLL CWC22 THOC6 EIF5B FARSA TRMT10C NDUFV3 PAIP1 NFX1 CCDC59 MTIF3 DDX24 PARK7 MYO18A HNRNPA2B1 EIF2S3 SRSF7 ZNF326 NOP16 THG1L DDX46 TAF15 RPS2 RPL36A PARP1 RPL13 LACTB2 ANXA11 SUMO1 SRPRA RPS24 SRPK2 ZC3HAV1 NSA2 EIF4E SLC25A11 KPNB1 RPL26L1 CS APEH PPP1R10 RPS11 RPL41 LRPPRC DCPS EXOSC7 BRIX1 SNRPD2 SNRNP35 MRTO4 SNRPB ZRANB2 NOC2L MRPL13 RPL27 RPS19 SYNE1 ERAL1 CSTB FRG1 PDCD4 SMG1 DNMT1 CPSF3 EEF1G UTP23 EIF3M ACAA2 SAMD4A SLU7 ASCC1 SF3A3 DKC1 TRMT1 PUS7L RPL9 SMNDC1 RPL37 TRMT2A RCC2 MORC3 SARS2 PES1 RPS16 MRPL45 RBM42 NEMF TRIM56 CHERP UTP6 CPSF7 RPF1 RNF20 SNRPF RPL23 NSUN2 UTP3 RRP8 PYM1 DDX39A TENT4B NUCKS1 CISD2 ZFP36 DIDO1 TNRC6B TST PPP5C C1D DNAJC17 ZCCHC7 PRPF8 U2AF2 DDX6 CHD3 SART3 KYAT3 MANF COIL PABPC1 TES G3BP2 MRPL11 FARS2 METTL3 CNOT8 ERI3 PABPC4 RPS28 FARSB RPL36 SF3B6 IREB2 SF3B3 CYFIP2 PNO1 EEFSEC HNRNPH1
acute_myeloid	6	covid	HZ_COVID19	Top 500 up genes for SARS-CoV-2 infection in Rhesus macaques at Group 1 dose in PBMCs at 2 DPI from GSE156701	1.13467e-11	3.27353e-09	0.875325	0.366652	1.77928	369	IFI27 IFITM1 LGALS3BP SIGLEC1 MT1E SLC3A2 MT1X SPATS2L ANXA4 PLAC8 IFI44L CCT7 CDKN1A IFI6 XAB2 MT2A FKBP5 SERPING1 MGAT1 KLHDC7B ATP13A1 HMOX1 TMEM173 TRIM14 MYOF RSAD2 XPO1 DPYSL2 NCOA7 TAP1 CD300C ZCCHC2 ISG20 CD2AP VAMP5 USP18 FGD2 TNK2 CYFIP1 RAB8A SNRPA LSM2 ADAMTSL4 CCR1 EPHB2 GIMAP4 TRPC4AP CUL1 PIK3AP1 IFIT3 EHD4 CAPN2 NFKBIE PML GBP1 DLGAP4 PDIA6 GBP2 TROVE2 PLA2G16 KCNQ1 APOL6 IL15 CD163 PLXNB2 PARP9 IRF8 ADAP2 PPA1 CTNNBL1 SCARB2 TMEM123 NAPA SNX6 CSRNP1 HSPB1 GBA SH2B2 NMI ADAR DCPS TRAFD1 CCND3 GNB4 RCC2 DEK MS4A4A TRIM26 DNPEP MILR1 HELZ2 SLFN5 RNF114 RIN2 EPSTI1 MAP4 HM13 OAS2 DDX60 OASL DTX3L TAPBP FABP5 CD300E ZBP1 DDX39A IL1RN RRBP1 SPTLC2 SAMD4A IFIT1 CPNE8 KLF11 RASGEF1B GM2A GAS6 SCLT1 IDH1 NAGK SPN ABI3 XPNPEP1 MVD EHBP1L1 SRGAP2 CTSB TMEM109 SNRNP35 ETV7 HEBP1 DEFB1 TRIM44 TRIM25 CTSC MAFB SHC1 POR ZNFX1 ERAP2 PSMB10
acute_cd4	1	timen	C5_GO_BP	GOBP_NEGATIVE_REGULATION_OF_VIRAL_GENOME_REPLICATION	1.13825e-11	1.66055e-08	0.875325	-0.78782	-3.1001	33	MX1 ISG15 OAS2 OAS1 BST2 PARP10 EIF2AK2 BANF1 IFITM3 IFITM1 PLSCR1 OAS3 IFITM2 ISG20
acute_myeloid	9	covid	BTM_MODULES	enriched in activated dendritic cells (II) (M165)	1.14075e-11	7.07267e-10	0.875325	0.701816	3.80182	25	IFI27 SIGLEC1 SERPING1 IFIT1 RSAD2 IFIT3 HERC5 IFIH1 MX2 IFIT2 PARP9
acute_myeloid	5	acuity_maxn	BTM_MODULES	MHC-TLR7-TLR8 cluster (M146)	1.14296e-11	1.44013e-09	0.875325	-0.916152	-2.98155	16	HLA-DQB1 HLA-DQA1 HLA-DPB1 CD4 HLA-DRB1 HLA-DPA1 HLA-DRA CD74 TLR7
acute_myeloid	2	timen	HZ_COVID19	SARS Top 200 Predicted Genes from Geneshot GeneRIF via ARCHS4 Co-Expression Gene Similarity	1.14668e-11	1.25702e-10	0.875325	-0.411967	-2.04301	192	MX2 OAS3 PARP9 ISG20 CMPK2 EPSTI1 OAS2 FGD3 OAS1 MLKL IRF2 IRF7 USP18 NAGK TRIM14 MX1 PARP10 DTX3L IFIH1 CCR1 PTPN6 STAT6 MSRB1 HLX GBP1 PRKCD PTAFR UNC13D PIK3CD TRIM21 AQP9 IFI35 PARP12 WAS TRADD UBA7 SNX20 SIGLEC9 HPS1 CD48 HSH2D NCF4 TRAFD1 PSTPIP1 SELL LGALS9 IRF5 NMI CSK GMIP CD300C TAP1 VAV1 LILRB1 SP110 APOBR LCP2 RGS14 DOK3 NADK RTP4 ETV7 IKBKG DHX58 CASP1 APOBEC3A NAPA BST2 LILRA6 SIPA1 SHKBP1 OSTF1 TNIP1 TAP2 IL10RB SIGLEC7 TNFRSF14 FGR FUT7 CD300A ARHGAP45 PSMB8 GSDMD LAP3
acute_myeloid	7	covid	C5_HPO	HP_RETICULOCYTOPENIA	1.14774e-11	7.64118e-09	0.875325	-0.843521	-2.32944	26	RPL5 RPL26 RPL15 RPS15A RPL35A RPS7 RPS24 RPL18 RPS28 RPS10 RPS17 RPL31 RPL27 RPL11 RPS27 RPS20 RPS29 RPS26
acute_cd4	12	timen	C7_VAX	FOURATI_BLOOD_TWINRIX_AGE_25_83YO_RESPONDERS_VS_POOR_RESPONDERS_0DY_DN	1.15057e-11	5.7169e-11	0.875325	-0.568811	-2.37756	130	IFI44L MX1 ISG15 IRF7 IFI6 MX2 STAT1 IFI16 PARP9 OAS1 IFI44 PLSCR1 TYMP OAS3 HELZ2 ZBP1 SP110 IFI27 TRIM14 TNFSF10 OASL BTN3A1 MT2A ADAM17 TNPO3 NCBP3 IRF9 NBPF15 AFF1 RERE FCN1 KIAA0319L IFITM3 HLA-A UBR4
acute_bcell	8	covid	HZ_COVID19	Top 500 up genes for SARS-CoV-2 infection in Rhesus macaques at Group 1 dose in PBMCs at 2 DPI from GSE156701	1.1521e-11	1.4703e-10	0.875325	0.512646	2.36639	137	IFITM1 IFI44L XAF1 MX1 ISG15 IFI6 LY6E IRF7 EIF2AK2 PLSCR1 OAS1 BST2 EPSTI1 MX2 DRAP1 SMCHD1 TRIM22 ADAR ODF3B TAP1 MT2A UBE2L6 TMEM123 ISG20 PARP9 MRPL40 STAT1 PSME2 IFI35 LAP3 RNF114 IER2 NMI FCN1 TROVE2
acute_myeloid	7	covid	C5_GO_CC	GOCC_RESPIRASOME	1.15226e-11	4.73386e-10	0.875325	-0.651007	-2.10991	88	SURF1 COX7A2L NDUFB10 NDUFB5 NDUFB11 COX4I1 COX7A2 NDUFC1 UQCRH UQCRB UQCR10 HIGD2A COX6B1 STMP1 COX7C UQCR11 UQCRQ NDUFS4 NDUFB4 NDUFA2 SDHC NDUFC2 NDUFA4 NDUFA11 COX8A COX5A NDUFB3 NDUFA5 UQCRC2 NDUFA1 NDUFB1 COX7B NDUFAB1 NDUFA8 RAB5IF COX6C NDUFB6 SDHB NDUFB2 NDUFA6 NDUFS6 UQCRHL NDUFB7 CYCS SDHD UQCRC1 NDUFS8 NDUFS3 COX6A1 NDUFS2 NDUFA3
acute_bcell	8	covid	C5_GO_BP	GOBP_DEFENSE_RESPONSE_TO_SYMBIONT	1.15349e-11	4.24099e-09	0.875325	0.607612	2.67848	90	IFITM1 IFI44L MX1 ISG15 IFI6 IRF7 EIF2AK2 PLSCR1 IFITM3 OAS1 BST2 MX2 TRIM22 ADAR IFITM2 ISG20 PARP9 BCL2 STAT1 TNFAIP3 DDX21 BECN1 BIRC3 USP15 IFI27 CHMP3
acute_cd8	9	timen	C7_VAX	FOURATI_BLOOD_TWINRIX_AGE_25_83YO_RESPONDERS_VS_POOR_RESPONDERS_0DY_DN	1.15475e-11	6.05519e-11	0.875325	-0.574273	-1.91236	153	IFI44L IFI6 ISG15 IRF7 MX1 OAS1 PARP9 PLSCR1 IFIT3 RSAD2 STAT1 MX2 SP110 IFI16 IFI27 MT2A OASL IFI44 TYMP OAS3 HELZ2 APOL6 TNFSF10 ZBP1 RPL7L1 CARD16 IFITM3 TRIM14 NBR1 MED29 MT1E ANXA5 BTN3A1 PML
acute_myeloid	all	timen	C5_GO_BP	GOBP_INFLAMMATORY_RESPONSE	1.15708e-11	1.56977e-09	0.875325	-0.442175	-1.77545	536	SIGLEC1 USP18 CXCL10 AIM2 ZBP1 FPR2 STAP1 CCL8 CXCL11 TNFAIP6 AXL CMKLR1 ADORA3 C3AR1 CCL2 NLRC4 IFI16 IFI35 HP FFAR2 CYP19A1 GBP5 IDO1 CCR2 CCR5 CXCR3 EPHB2 TLR7 CXCR2 PLSCR1 NMI BLNK CCR1 TNFAIP8L2 FPR3 IL1R2 TLR8 EXT1 APOL2 TLR4 DNASE1L3 VNN1 IL1RN HMGB2 CASP5 FCGR1A TMIGD3 THBS1 TLR5 FUT7 NLRP7 IL27 CD163 ADM FPR1 MEFV NOD1 FANCA SMAD1 NKG7 NAIP GPER1 NAPEPLD CX3CR1 TNFRSF1A PLA2G4C CCR7 APOL3 CD14 CD180 TREX1 PTGFR MDK LILRA5 LXN LILRB4 LGALS9 CD40 IL10 CYSLTR1 DNASE1 S100A8 HYAL2 NLRP2 GBA CASP1 GSDMD ELANE SLC11A1 EPHA2 NCF1 PRKCD IL6ST HAVCR2 PTAFR TLR9 STAB1 FCGR3A PARP4 UNC13D MAPK14 PIK3AP1 SNX6 GRN IGFBP4 PIK3CD RHBDF2 LTB4R C5 VPS35 LY96 NR1H3 DROSHA JAK2 SERPINF1 CD200R1 MMP25 F11R ABCD1 IL15 CXCL2 S100A9 MYD88 ADCY7 CST7 TLR6 NLRP6 SERPINA1 BTK TLR1 NFAM1 DHRS7B IKBKB LRRK2 C5AR1 HCK CTSC IL16 TIMP1 SOCS3 CXCL3 IL6 CCL3 IL17RA PPARG FFAR3 IRF3 SUCNR1 NLRP12 IL6R STAT3 TPST1 AKNA IKBKG TLR2 PLCG2
acute_cd4	6	covid	C7_IMMUNESIGDB	GSE42724_NAIVE_VS_B1_BCELL_DN	1.1578e-11	8.89121e-10	0.875325	-0.577736	-2.04701	124	EIF3L RPL4 FBL ATP5F1A SET PABPC4 RPL3 RPL34 RPL13 RPS6 CCDC167 RPL13A EEF1B2 RPS5 RPS2 NOP53 EIF3K IMPDH2 PRMT1 RPS17 PRKDC APEX1 SLC25A6 RPL7 RPL26 FLNA RPL5 ATP5MG RPL29 RPSA RPS3 NDUFS3 DCTN2 PTRHD1 MTFP1 ATP5PB RHOT2 RPL7A MRPS27 NBEAL2 LAGE3 STX10 MRPL4 TMED3 RPL15 ATP5PF MRPL48 RPL8 RPS7 SNRPD2 EIF2D DDB1 GYPC
acute_myeloid	2	covid	C7_IMMUNESIGDB	GSE34205_HEALTHY_VS_FLU_INF_INFANT_PBMC_DN	1.15869e-11	9.3757e-09	0.875325	0.447075	2.09379	162	IFI27 RNASE1 IFITM1 LGALS3BP RNASE2 OAS3 OASL MX1 OTOF IFI44L NT5C3A SERPING1 IFI35 EIF2AK2 NEXN SH3GLB1 USP18 TUBA1C KLHDC7B CMPK2 ARF4 MT1E RSAD2 PATL1 SIGLEC1 TCN2 SHISA5 PLIN3 XAF1 CALM3 MT2A CAPN2 CHMP5 FERMT3 SPHK1 MS4A4A TAF9 CREG1 SPTLC2 RNASE3 ERO1A LDLR SPATS2L MGRN1 NCOA7 ADM SIRPB1 WDR26 EPSTI1 GMPR LMNB1 ATOX1 NXT1 ZBP1 HERC5 MYD88 SLBP CTSL PLBD1 RELB IFITM3 CCNL1 PARP12 DDX60 OAS2 UBE2A NECTIN2 LSM1 MPO IRF7 IFI6 PSPC1 LDHA TFRC UBE2F C18orf32 ZNF326 ATP5F1D TRIM22 ARL8A
acute_cd8	9	timen	C7_VAX	NAKAYA_PBMC_FLUMIST_AGE_18_50YO_3DY_IFN_SUBSET_UP	1.16292e-11	6.05519e-11	0.875325	-0.908413	-2.3363	19	XAF1 IRF7 MX1 OAS1 IFI35 PLSCR1 STAT1 MX2 TRIM22 OAS2 PSMB9 OAS3 TNFSF10 PSMB10 STAT2
acute_myeloid	all	timen	C7_VAX	SCHERER_PBMC_APSV_WETVAX_AGE_18_32YO_50_TO_60DY_DN	1.17665e-11	6.15864e-11	0.875325	-0.594741	-2.19281	137	TNFSF10 OAS1 TCL1A CLU C3AR1 CCR2 TRIM21 METTL13 TLR8 SPOP HSPA1B BTN3A3 RTCB FARSA DYNLL1 TLR5 RGS3 VPS72 FGL2 DAXX SLC31A2 ICAM2 FKBP15 CX3CR1 HSPA8 DDX23 APOL3 SPIB NFS1 PAAF1 SH2D3C ATP6V1C1 BTN3A2 HYAL2 GBA SNRNP40 RAB8A FES MCM3 ATP6V1E1 KEAP1 DTX2 ASH2L ING4 ATP6V1B2 LMAN2 NBR1 NUP62 HMGCL VPS35 PPP1R11 LARP4 ZNF692 ARRB1 PRMT5 RGS14 VCL PSEN1 VIPAS39 EMG1 CCT3 LAIR1 GTF2H4
acute_cd8	6	timen	C5_GO_BP	GOBP_CELL_KILLING	1.17842e-11	1.08639e-09	0.875325	-0.619139	-2.52171	100	CX3CR1 PRF1 GZMB FCGR3A TYROBP HAVCR2 KLRD1 KIR2DL4 LGALS9 SLAMF7 KIR3DL1 NCR1 LAG3 NKG7 SYK CD160 XCL1 GZMM KLRC1 KLRC3 NCR3 SLAMF6 LILRB1 GNLY FADD CTSC HLA-E LYST RASGRP1 HLA-F HLA-A MR1 PTPN6 PTPRC ITGAM HLA-B MYD88
acute_bcell	9	timen	HZ_COVID19	SARS Perturbation 430 Up Genes from GEN3VA Mouse Lung; Accession: GSE68820 ; Platform: GPL7202 ; Entry 3	1.1818e-11	1.15991e-10	0.875325	-0.773875	-2.641	40	XAF1 EIF2AK2 ISG15 IRF7 HIST1H2AC IFI16 STAT1 OAS1 EPSTI1 HLA-A IFITM3 CD72 PHF11 ZBP1 STAT2 FCGR2B TAP1 PLAC8 LAIR1
acute_cd8	12	covid	HZ_COVID19	500 genes up-regulated by SARS-CoV-2 (0.2 MOI) in human A549 cells from GSE147507	1.1847e-11	2.09162e-10	0.875325	0.592837	2.19254	116	IFI6 ISG15 BST2 IRF7 XAF1 MX1 ADAR EIF2AK2 IFI44L IL32 ISG20 IFITM1 PLSCR1 SP100 TMEM123 PSMB8 IFI35 PARP9 IFI27 PHF11 SAMD9 IFI16 OASL HSPA5 TPR CTSS TBCA STAT1 LAP3 TYMP SAMD9L PSMA6
acute_cd8	12	covid	HZ_COVID19	500 up regulated genes in A549 cells infected with COVID-19 extracted from GSE147507	1.1847e-11	2.09162e-10	0.875325	0.592837	2.19254	116	IFI6 ISG15 BST2 IRF7 XAF1 MX1 ADAR EIF2AK2 IFI44L IL32 ISG20 IFITM1 PLSCR1 SP100 TMEM123 PSMB8 IFI35 PARP9 IFI27 PHF11 SAMD9 IFI16 OASL HSPA5 TPR CTSS TBCA STAT1 LAP3 TYMP SAMD9L PSMA6
acute_bcell	5	age_n	C5_GO_CC	GOCC_IMMUNOGLOBULIN_COMPLEX_CIRCULATING	1.18487e-11	2.36974e-09	0.875325	-0.801868	-2.58147	35	IGHM IGHV4-34 IGHV4-39 IGHV3-23 IGHV3-30 IGHV3-21 IGHV2-5 IGLC2 IGLC3 IGKC IGHV3-33 JCHAIN IGHD IGHG2 IGHV1-69D IGHV3-15 IGHG1 IGHV3-7 IGHV1-18 IGLL5 IGHV3-53 IGHV3-48
acute_myeloid	15	timen	HZ_COVID19	SARS perturbation; 286 Up Genes from GEN3VA; Human airway epithelium (HAE) cells; Accession: GSE47961 ; Platform: GPL6480; Entry 3	1.18992e-11	5.46282e-10	0.875325	-0.760342	-2.64804	41	IFITM1 APOBEC3A ISG15 IFI6 IFITM3 IFI27 IFITM2 MX1 XAF1 IFI44L IFI35 IRF7 MX2 TNFAIP3 OAS1 BST2 TNFSF13B PIK3AP1 NKG7
acute_myeloid	7	timen	C5_HPO	HP_THROMBOCYTOSIS	1.19149e-11	2.64214e-09	0.875325	0.766682	2.22831	45	RPL5 RPL15 RPS17 RPS7 RPS15A RPL26 RPL35A RPS14 RPL18 RPS24 RPL31 RPL27 RPS10 RPS28 RPSA RPS29 RPL11 RPS26 HLA-DQB1 RPS27 RPS20 RPL35
acute_cd4	12	timen	C3_TFT_GTRD	GTF2A2_TARGET_GENES	1.19416e-11	4.97965e-09	0.875325	0.458458	2.17036	213	RPS3A EEF2 RPL3 RPS6 EEF1A1 EIF1 RPL18 RPL4 PABPC1 RPS9 RPS3 JUND RPLP0 CIRBP RPS5 PPP1R15A RPS18 RPS8 RPS2 RPS26 ATF7IP2 RPSA RPL10 EEF1D RPL13 HNRNPA1 RPL38 RPL29 RPL35 SLC25A6 RPL15 RPL22L1 ZFP36 DUSP1 RPLP1 NPM1 SFPQ RPS27 RPS12 RPL24 RPL8 RPS24 ARPC5L GTF2B TVP23B CCNI RPL11 C12orf57 FOS PPIA ACTG1 SKP1 TMEM14B LDHA RPL36 ACTB UBB RPL37A RTF1 SQSTM1 RPS7 UBC PRDX2 ATAD2 CALM3 SNRNP27 CEP95 DYNC1LI1 GTF3C6
acute_cd4	10	timen	HZ_COVID19	Top 500 up genes in human lung AT2 cells organoids from GSE160435	1.19471e-11	8.63375e-11	0.875325	-0.489439	-1.94528	163	IFI44L XAF1 IRF7 ISG15 MX2 EIF2AK2 MX1 IFIT3 IFI6 OAS1 BST2 PHF11 STAT1 IFIT1 OAS2 RSAD2 TUBA4A SAMD9 USP18 EPSTI1 TAP1 SP100 DDX60 HERC5 SAMD9L IFI44 GBP1 IFI35 MYL12A AUP1 VAMP8 CCND3 DNAJA1 PARP9 UPP1 PLSCR1 SP110 OAS3 DTX3L CMPK2 RBMS1 IFIT2 APOL6 NUB1 TMPO WDR1 NMI IFI27 CCNDBP1 PNPT1 LAP3 TRAFD1 TALDO1 TNIP1 IRF3 PQBP1 HERC6 PNPLA2 DDX60L ZBP1 TWF2
acute_cd4	4	timen	C7_IMMUNESIGDB	GSE14000_UNSTIM_VS_16H_LPS_DC_TRANSLATED_RNA_DN	1.20671e-11	8.97795e-10	0.875325	-0.556464	-2.23561	82	IFI44L IFIT3 IRF7 IFIT1 MX2 TNFSF10 EIF2AK2 RSAD2 MX1 OAS3 SAMD9L SP100 OAS2 GBP1 HERC5 CLEC2D CMPK2 PHF11 HERC6 TRIM69 PARP12 STAT2 CNP NUB1 ZNF22 IFIH1 MARCKSL1 PDE4B NBN USP18 IFIT5 IFIT2 BIRC3 KIF2A RAB29
acute_cd8	2	timen	C5_GO_BP	GOBP_IMMUNE_RESPONSE	1.20671e-11	2.89536e-09	0.875325	-0.405481	-1.44232	887	IFIT1 IFI44L RSAD2 MX1 IFIT3 OAS1 IRF7 IFI6 OAS3 OAS2 MX2 CX3CR1 ISG15 PLSCR1 ISG20 USP18 DDX60 IFI35 IFI44 DDX58 PARP9 OASL DHX58 HERC5 EIF2AK2 CXCR2 KIR2DL4 NMI IFI27 TRIM22 STAT1 DTX3L TNFAIP8L2 STAT2 GBP1 HSPA1A SLAMF6 TNFRSF4 BST2 TRIM5 IFI16 N4BP1 LGALS9 BATF TNFSF10 SP100 PARP14 CMKLR1 PRF1 FGL2 ZNFX1 TRIM25 BTN3A3 TRIM21 MSH2 HAVCR2 CCL4 TRIM27 TFEB TAP1 BTN3A2 IFIH1 TRIM38 ADAR LILRB1 CD58 PTGDS XIAP CCL3 GZMB EOMES CD300A TRIM35 TRIM14 IFIT2 MYD88 CYBC1 SLAMF7 CASP1 IRAK2 PSEN1 RNF8 POLR3K TRAFD1 NFE2L2 SOCS1 BTN3A1 NBN KIR3DL1 SAMHD1 TBX21 FADD CCR1 S1PR4 GBF1 IL17RA IL10RB KLRD1 METTL3 FAS ANKRD17 PML PNP FASLG GBP2 PTPN2 ST6GAL1 PVRIG CXCR1 IRF3 C3AR1 PNMA1 LAG3 TNFRSF1B ADGRE5 KIR2DL1 FCGR3A JAK2 CD38 POLR3D FCRL3 MAPK14 APOL1 IFIT5 TRIM56 TRAF2 PLCG2 MNDA CD244 STAT6 BTN2A1 NFIL3 FYN SH2D1B GSDMD SKP2 RIPK3 SPHK2 TRGC2 RBM14 S100A8 FCRLB CD40 BANF1 RBCK1 RNF31 LFNG SNX6 EIF2B4 FGR IFITM1 GRN CRK SRPK1 SPN TREX1 G3BP1 HLA-DQA2 LRRC14 ELF4 GBP4 ZBP1 PYHIN1 SERINC3 APOBEC3G IL16 IKBKG TTC4 FCN1 SLA2 DCLRE1C HEXIM1 THEMIS2 CD48 SCIMP DDX1 GBP5 ARID5A XBP1 CALCOCO2 ACTR3 TNFSF14 SPON2 NFKBIL1 UNG RFX1 LAX1 ARHGEF2 CYSLTR1 EIF2B2 STX4 EXOSC3 ADAM17 SOS1 TAP2 DNASE1 CARD8 ZC3HAV1 MSRB1 IFNAR1 MLH1 RHBDF2 CD226 CADM1 VAV1 IKBKB SUPT6H MAP2K4 IRAK4 TESPA1 LYZ IGKV3-20 PRDM1 TNK2 CTSC MR1 ITK STAT5B PSMB4 SERPINB9 BCL2 OSM HK1 LAIR1 APOBEC3C MAP3K14 TOMM70 IFITM3 PTK2B PTPN6 CASP6 FOXP1 S100A9 STXBP3 RNF185 SMPD1 STX7 ST3GAL1 CD55 TP53 CNIH1 SNAP23 MAP2K6 CD247 TRIM28 PTPN22 POLR3B SNX4 NFATC2 PLEKHA1 MED1 CARD11 STAT3 SAMSN1 PSMB10
acute_myeloid	12	covid	C7_VAX	FOURATI_BLOOD_TWINRIX_AGE_25_83YO_RESPONDERS_VS_POOR_RESPONDERS_0DY_DN	1.20671e-11	7.88386e-11	0.875325	0.478163	1.61584	349	IFI27 LGALS3BP IFI44L RSAD2 SIGLEC1 ISG15 MX1 IFI6 IFIT3 OASL IFI44 MX2 TCN2 OAS3 IRF7 ZBP1 CD163 OAS1 TNFSF10 PARP9 IFI16 MT1E SP110 PLSCR1 EPHB2 LILRB4 HELZ2 GM2A MT2A CD14 ADAP2 IFITM3 TENT5A CAPG SCARB2 HLA-A STAT1 TPMT APOL6 MED29 UBR4 C3AR1 LILRA6 PML APLP2 SART1 FOLR2 GLMP ARSA IKBKG GPD2 CD300E CALML4 TNFSF13B SAMD4A RPL7L1 MIR4435-2HG IRF9 PPP4R2 EXOSC3 ADAM17 NAGK TRIM21 STAC3 CSNK1D C7orf50 TRIM14 EPB41L3 NISCH CUX1 ZC3H13 ODF3B NOTCH2 UBE2L3 CAPN1 RNF20 CGAS GFER LILRB1 ATF6 JDP2 CD63 ETV6 TLE4 UNC93B1 RUBCN RRBP1 NLRP3 AGPS FUCA2 POMC SIRT6 FYTTD1 RAB20 BTN3A1 BRD7 HAUS2 USF1 RIN1 DMXL2 GPR107 SAP30 BAZ2B AAMDC CEP63 CMIP SLC36A1 SF3B1 PTX3 CLEC7A TPP1 PLB1 FCHSD1 YIPF1 TK2
acute_myeloid	5	timen	HZ_COVID19	Top 500 up genes for SARS-CoV-2 infection in Mesocricetus auratus hamster lung Day 3 from GSE162208	1.20671e-11	1.7437e-10	0.875325	-0.380107	-1.93699	255	GIMAP4 LGALS3BP MS4A4A NT5C3A RNASE6 NKG7 SPATS2L CCR2 SIGLEC1 IRF2 TLR8 LPAR6 SELL RSAD2 NMI AIM2 SAMSN1 DDX60 DTX3L SNX27 TRIM21 XPO1 EGR1 CMPK2 LMNB1 ARL8B MEFV GPR65 TNFSF10 DDX58 LMO2 PARP9 PARP10 EXOC6 ABCA1 SNAP23 ZCCHC2 MX1 TOR1AIP1 NLRC4 RNF13 TNFAIP3 DAPP1 HSH2D LPXN GBP5 PPA1 EPSTI1 CCL2 KRCC1 RARS MX2 ZBP1 PXK PRPF4B CPNE3 LAMP2 CHST15 UBA7 PML BAZ1A PIK3AP1 DNAJC13 TLR1 IRF7 FAM111A LILRA5 GSDMD IFITM2 STAT2 DHX58 HERC4 RAP1A GOSR1 SLC2A6 CASP1 VPS26A IRF8 SOAT1 MITD1 MLKL CCR5 GPCPD1 CASP7 PTPRC EML4 TARDBP CD2AP SUZ12 CXCL10 CDC27 MIS18BP1 NLRC5 PARP12 PATL2 FNDC3A OAS2 MTMR6 MIER1 PRPF40A PTBP3 IFI44 ZC3HAV1 MPEG1 PPP2R5E SNX10 VCPIP1 FAS RAB8B IRF9 SPPL2A IL13RA1 ITGA4 CAPZA1 TNFRSF14 UBE2L6 TIA1 XIAP PSMB9 PIK3R5 KDM1B FAR1 XRN2 CD48 ANKIB1 DOCK10 ERAP1 USP1 MAPK1IP1L PSMB8 VAV3 CACUL1 SMCHD1 FNIP1
acute_myeloid	6	timen	C7_IMMUNESIGDB	GSE18791_UNSTIM_VS_NEWCATSLE_VIRUS_DC_18H_DN	1.20671e-11	9.90324e-10	0.875325	-0.491711	-2.43084	98	RSAD2 IFIT1 SAMD9L CHMP5 SAMD9 MX2 IRF7 IFI44L PHF11 OAS3 NT5C3A GBP1 EPSTI1 XAF1 OAS1 PLSCR1 RIPOR2 CMPK2 NFKBIZ HELZ2 DDX60 PPM1K NCOA7 DDX58 IFIH1 STAT1 GBP2 TAP2 TNFSF10 IFIT2 TRAFD1 GBP5 TRIM22 TRIM26 LYSMD2 GPBP1 ZBP1 B4GALT5 GADD45B IFIT5 CNP GMPR SECTM1
acute_bcell	9	covid	C7_IMMUNESIGDB	GSE3720_UNSTIM_VS_LPS_STIM_VD2_GAMMADELTA_TCELL_UP	1.21194e-11	1.99302e-09	0.875325	-0.545343	-2.69983	77	RPL4 RPL27 RPL3 RPS2 RPL37 RPL12 RPS8 RPS3 RPL18 RPL37A RPL29 RPL22 RPSA RPS19 RPL39 RPS12 RPS20 EEF1B2 RPL5 RPL32 RPL23 RPL23A RPL8 NSA2 RPL30 RPL36A RPS9 ATP5MC1 RPLP0
acute_bcell	6	timen	C5_HPO	HP_PERSISTENCE_OF_HEMOGLOBIN_F	1.2126e-11	5.70831e-09	0.875325	0.791838	3.56543	25	SBDS RPL27 RPS10 RPL5 RPL18 RPS15A RPL35A RPL15 RPS7 RPL11 RPS28 RPS29 RPS27 RPS26 RPL26 RPS19 RPS24 RPS17 RPL31 RPL35
acute_bcell	12	covid	HZ_COVID19	500 genes up-regulated by SARS-CoV-2 in human intestinal organoids from GSE149312	1.21872e-11	3.3332e-09	0.875325	0.511464	1.72905	231	IFI27 IFI6 IFITM1 IFI44L LY6E MX1 SRSF2 MT-ND1 ADAR ISG15 H2AFZ TUBA1B XAF1 FABP5 HMGN2 OAS2 DNMT1 PLSCR1 TRAPPC4 UBE2L6 HERC5 OAS1 DUT MRPS7 NOLC1 ANAPC5 MT-ND2 ADI1 IFI44 TK1 EPSTI1 HSP90AA1 EI24 NFKBIB DNAJB12 CCT5 TIMM8B NMI RABEPK PPIL1 GLRX2 POLR3K EIF2AK2 STAT1 GMNN PSMG1 MTCH2 FAM136A CCDC82 LAP3 ATOX1 OXCT1 PSMD1 GTF2H5 DCAF13 FEN1 BOLA3 DNAJB11 KPNA2 IDH3A TRIAP1 ZWINT RRM2 IFI35 NABP2 PTP4A1 EXOSC8 GPS1 PSME3 DCTPP1 UTP11 PARP9 CDC123 RAD51C CDC6 SP140L DKC1 TTF2 EZH2 NOP56 DNAJC9 CLSPN ETF1 BOP1 TUBA1C TRIM22 SP110 MRPL20 COMMD4
acute_myeloid	10	timen	C5_GO_BP	GOBP_VIRAL_GENOME_REPLICATION	1.21872e-11	2.30582e-09	0.875325	-0.558873	-2.06986	98	IFIT1 RSAD2 IFI27 IFI16 ISG20 IFITM1 OAS1 OASL OAS2 ISG15 TRIM38 IFIH1 PLSCR1 OAS3 APOBEC3G MX1 MPHOSPH8 CCNK EIF2AK2 PARP10 ZNFX1 ATG5 SRPK2 IFIT5 HSPA8 N4BP1 RAD23A CTBP2 APOBEC3H STOM ATG16L2 PCBP1 ZC3HAV1 APOBEC3A BST2 RAB29 IFITM3 DDX3X LAMTOR5 STAU1 TRIM28 CCL5 EEA1 PPID ADAR
acute_bcell	2	covid	HZ_COVID19	SARS Top 200 Predicted Genes from Geneshot GeneRIF via AutoRIF Co-Occurrence	1.22953e-11	1.47945e-10	0.875325	0.613436	2.67283	75	IFI44L IFITM1 MX1 LY6E IFITM3 EIF2AK2 IFIT3 IRF7 MX2 IFI6 UBE2L6 IFI44 ISG15 OAS1 PSME2 HLA-F IFI16 SRGN B2M IFI35 EPSTI1 IRF9 OAS2 HERC5
acute_bcell	all	age_n	C7_VAX	FLETCHER_PBMC_BCG_10W_INFANT_BCG_STIMULATED_VS_UNSTIMULATED_10W_DN	1.23026e-11	8.36578e-10	0.875325	0.429443	2.27754	157	LGALS1 THEMIS2 MNDA RGCC ADAP2 CD63 CAPN2 AIF1 HCST ANXA1 PLIN2 GLMP SMCO4 S100A11 LMNA CPQ CD84 LYZ TYROBP ARHGAP18 FGR FUCA2 NRROS CTSB HMOX1 LIMS1 CORO1C TBXAS1 IGF2R ITGAX CST3 CREG1 PDXK RNF130 PI4K2A GLA CYTH4 CD36 KCNN4 PKM LHFPL2 CD151 LGALS3 CCR1 ANXA2 SPI1 SLC27A3 HEBP1 PLBD1 ZYX TNS3 ALCAM PPM1M LILRA2 LRP1 FGL2 SLC37A2 KIAA0930 SCARB2 S100A6 S100A10 VIM GLIPR2 HEXB
acute_cd4	1	covid	C7_VAX	HOWARD_DENDRITIC_CELL_INACT_MONOV_INFLUENZA_A_INDONESIA_05_2005_H5N1_AGE_18_49YO_1DY_UP	1.23141e-11	1.04963e-10	0.875325	0.657103	2.86169	63	IFI44L XAF1 IFI6 IRF7 IFI44 PIM1 IFIT3 MT2A PLSCR1 IFITM1 ISG15 ODF3B PARP9 LAP3 SAMD9L ZBP1 IFI35 S100A8 LGALS3BP EPSTI1 TYMP BATF SOCS3 HERC5 OAS3
acute_cd8	5	covid	BTM_MODULES	innate antiviral response (M150)	1.23186e-11	6.65203e-10	0.875325	0.963038	2.31517	11	IRF7 OAS1 OASL RSAD2 EIF2AK2 PLSCR1 OAS3 IFIT1 SP100
acute_cd8	12	covid	C7_IMMUNESIGDB	GSE37533_PPARG2_FOXP3_VS_FOXP3_TRANSDUCED_CD4_TCELL_DN	1.23328e-11	1.83639e-09	0.875325	0.715023	2.42922	55	IFI6 ISG15 LY6E IRF7 XAF1 MX1 ADAR EIF2AK2 IFI44L ISG20 PLSCR1 SP100 PSMB8 IFI35 CD47 ELF1 PHF11 SAMD9 OASL TRIM22 STAT1 LAP3 TYMP PSMA6 HLA-A PSME2 CASP1 PSMB9 APOBEC3G CYLD
acute_cd8	all	timen	BTM_MODULES	E2F1 targets (Q3) (M10.0)	1.23841e-11	1.36913e-10	0.875325	0.822779	2.89442	28	CDC6 E2F7 MELK MCM2 POLE2 MCM4 ZNF367 STMN1 GMNN HMGA1 EZH2 PCNA FBXO5 MCM6 RANBP1 RAD51 ATAD2
acute_cd4	10	timen	C7_IMMUNESIGDB	GSE19888_CTRL_VS_TCELL_MEMBRANES_ACT_MAST_CELL_PRETREAT_A3R_INH_DN	1.24285e-11	9.41807e-10	0.875325	-0.606412	-2.26394	69	IFI44L IRF7 EIF2AK2 OAS1 CCR7 BST2 IFITM3 IFIT1 OAS2 RSAD2 USP18 DDX60 SHISA5 SAMD9L SLFN5 SAMHD1 PTPN6 IKZF1 PLAC8 PARP9 SP110 VDAC2 DTX3L CMPK2 IFIT2 ITK TAPBP NMI FNBP4 SERPINB9 SF3A2 STAT2
acute_myeloid	10	timen	C5_GO_BP	GOBP_IMMUNE_RESPONSE_REGULATING_SIGNALING_PATHWAY	1.24285e-11	2.30582e-09	0.875325	-0.44789	-1.75983	249	RSAD2 HSPA1A C3AR1 FPR2 DDX58 OAS1 OASL IFIH1 PLSCR1 CD14 OAS3 NMI TNFAIP3 FFAR2 MNDA IFI35 CD300A LILRB4 HAVCR2 IRF7 GBP1 LAT2 LILRB1 CMKLR1 DDX60 TLR4 TLR7 CD36 ELF1 LY96 MAP3K1 LILRB2 TLR1 PSEN1 HSPD1 LCP2 PELI1 TRIM25 TLR8 BTN3A1 IRAK4 WDFY1 PRKCD SCIMP ANKRD17 BIRC3 BTK PIK3CD PTPN6 MICB IRF3 TLR5 FPR1 IKBKG EIF2B2 ERBIN SLC15A4 TLR2 UNC93B1 PAK2 NFKBIZ FCGR3A HLA-A MAPK1 PTPN2 RAB29 ADA HSPA1B PLCG2 CD40 PAK1 EZR USP15 RTN4 DDX3X OTUD4 DHX58 DUSP3 NR1H3 RC3H2 CLEC4E FCGR1B BTN3A3 AP3B1 BTN3A2 NOD1 RIPK2 SH2B2 PUM2 MEF2C IRAK3 RBCK1 IKBKB UBQLN1 BAX FYN MYD88 ZDHHC5 INPP5D FLOT2 FCGR2B FYB1 LSM14A EIF2B1 NFKBIL1 PLCL2 PHB C5AR2 CREBBP CD81 MALT1 TNIP1 C5AR1 PUM1 EIF2B5 PIK3AP1 NFAM1 FLOT1 KCNN4 NECTIN2 THEMIS2 LILRA2 EPG5 NOD2
acute_myeloid	15	covid	C5_GO_MF	GOMF_RNA_BINDING	1.24285e-11	1.23664e-09	0.875325	-0.474097	-1.78836	361	RPLP0 RPL5 RPL10A HNRNPA1 EEF1B2 RPS3A RPS5 HSP90B1 BTF3 RPS6 RPL21 RPL3 RPS4X HSPE1 EIF1 PABPC1 HNRNPK HMGB1 EEF2 RPSA EIF2S2 EEF1A1 RPL35A RPL9 HSPD1 TPT1 RPL36A EIF2S3 RPL23A RPS27A CCT6A RPL10 RPS8 STAT3 RPL14 RPS4Y1 RPL19 HNRNPC MRPL20 EIF3L RPS3 RPL32 RPL29 HSP90AA1 LSM10 RPL30 SFPQ RPS16 RPS13 SRSF3 HNRNPA2B1 RPL4 RPL27A CNBP RPS14 RACK1 HNRNPM RPS11 EIF3H PRPF40A RPL27 NCL NOP53 SUMO2 RPL7 LSM4 SSBP1 ALDOA RPS15A RPS23 ENO1 CCT5 EEF1D RPL37 EIF3M RPL6 HNRNPF RPL15 RBM3 XRN2 NAP1L1 NONO RPS12 SERBP1 RPL34 SLC25A5 PPIG SF3B2 EIF5 EIF3E EIF3I RNPS1 RPS18 RPS24 DDX3X PPIA CANX RPS9 RPL23 RPL8 PCBP2 RPL18A HNRNPDL RPS7 SRSF11 EIF3F ATP5F1A CCT3 TRA2B KHDRBS1 RPS2 MRPL41 ANP32A RPS26 CIRBP RPS15 MRPL54 DEK PARK7 RPL7A
acute_myeloid	2	timen	HZ_COVID19	447 genes down-regulated by SARS-CoV-2 infection in Vero E6 cells from GSE153940	1.24285e-11	1.33722e-10	0.875325	-0.349607	-1.80769	349	SPATS2L SNX6 PDIA6 HMGB2 CHMP5 CTSA CAT MRPL40 UBA3 PDCD10 SRP54 MRPL46 ITFG1 UGP2 STOM MAT2B DYNC1I2 TMOD3 NDRG1 SELENOF NRDC SCARB2 TMEM123 RAB29 PAPSS1 ATP6V1C1 APOBEC3C MRPL15 FMC1 CPNE3 IDH1 NDUFB5 PFDN6 RNF5 IK GBA COPS6 NDUFS2 VAMP7 PJA2 ANAPC5 VPS29 RPA3 ARCN1 RBM47 PRKACA WBP2 YIPF4 DUT NDUFA8 PCMT1 COPA DDOST AP3B1 PIGT TIMM8B CISD2 SNAP23 IVD ACOT13 CCDC47 MDH1 SPTSSA TMEM35B NUCKS1 MRPL42 TRIAP1 UCHL5 AKR1A1 TMX4 COX17 MRPL13 COX16 ADH5 GANAB MRPS22 USO1 NCSTN ERGIC2 ATP1A1 ATP10D NDUFA5 GTF3C6 HEXB TMED2 CCDC88A HAT1 GNS TIMP2 CBX1 APOBEC3G PSMB6 ALDH3A2 CYB5B ARL2BP THOC7 NUDT21 AGPS AHCYL1 SMIM3 GLB1 SAE1 MORF4L2 TOB1 GLO1 CCDC25 PPT1 PDCD4 SPCS1 DCUN1D1 DDX18 ATP5PF RAB18 AIFM1 KIDINS220 NDUFA10 ZMPSTE24 CTSL CAPZA2 SYAP1 MFSD1 EAPP ZFAND6 TMEM59 MICU1 HTATIP2 RNF167 MSN SLIRP AHCY BET1 FAM107B PSMA5 CWC15 RBL2 PHF6 OAT NDUFAB1 PAIP1 GOLGB1 PRR13 MIF NTPCR PLXDC2 LACTB2 EPB41L3 CTSB BTG1 GLT8D1 ATP11A EPHX1 GHITM LAMP2 CD46 ACAT1 APLP2 TMEM205 TMED9 NDUFA9 SLC39A1 ECI2 BCCIP TXNDC12 VAMP3 VMA21 PGD NDFIP1 RFC2 CASC4 TPP1 SEC24C STT3B ERP44 GLG1 PSIP1 SMIM14 IARS2 DDB1 EXOC5 NDUFB8 PRKDC PPA2 RALBP1 IFNAR1 ZDHHC6 BDH2 SCPEP1 POMP SLC6A6 ADIPOR2 PSMA3 MAGOH HSDL2 ASRGL1 ACAA2 EIF2B1 LPIN2 PSENEN SERINC3 STXBP3 YIPF6 PRPS2 MPZL1 OAZ2 UNC50 EFCAB14 PCCB TOP2B PEX2 PIGS ACADM PYURF SEL1L
acute_cd4	8	covid	C5_GO_BP	GOBP_CELLULAR_AMIDE_METABOLIC_PROCESS	1.24444e-11	4.29953e-09	0.875325	-0.315687	-1.82387	513	RPL21 RPL27 EEF1D EIF3F RPS5 RPL26 RPL3 MRPL11 EEF2 RPS27A RPS3A RPL18A RPL34 RPL18 RPS19 RPS27 RBM3 RPS14 EEF1B2 RPS4X EEF1A1 RPS11 RPL4 RPL17 RPS6 RPLP2 EIF4B RPL13A SERP1 HSPB1 EIF3K RPL5 RPS3 RPL10A RPS9 RPL15 RPSA RPL6 RPS7 RPL13 RPS8 RACK1 RPL19 RPS15A EIF3M EIF3L UBA52 PGAM1 RPS23 RPL23A RPL29 RPL10 RPL7A NCK1 RPS17 RPL35A RPL37A RPL8 SOD2 RPLP0 MTIF3 RPS2 RPL37 RPL9 RPS12 EIF2AK1 RPS10 RPL11 EIF3E MRPS14 NSUN5 RPS18 SORL1 RPS13 EIF3H PABPC1 RPL35 RPS16 RPS28 ZFP36L1 MRPL3 EEF1G PRKDC RPL22 RPS21 RPL31 GSTP1 RPL39 MTG1 MRPS24 ETHE1 RPL24 RPLP1 EIF4A1 MIF4GD PANK2 FXR1 METTL17 MRPS16 RPL30 RPS26 SLBP PABPC4 CELF1 MRPL43 CCL5 DPH7 EIF5B METTL3 CNOT7 EIF2B1 RPS25 UPF3B MTPN TM9SF2 OGDH
acute_bcell	7	timen	HZ_COVID19	500 genes up-regulated by SARS-CoV-2 in human A549 cells from GSE147507	1.24737e-11	1.08843e-10	0.875325	-0.409261	-2.1717	218	IFI44L XAF1 IFITM1 IRF7 MX1 ISG20 ISG15 BST2 IFIT3 UBE2L6 EIF2AK2 IFITM2 OAS1 IFI6 LAP3 STAT1 IFITM3 PARP9 OAS2 SAMD9L IFI16 SP110 PSME2 NMI PSMA6 IFI35 PSMB8 HSD17B4 DTX3L PLSCR1 PARP10 SP100 B2M SAMD9 IRF9 CHORDC1 EIF2S1 TYMP ZC3HAV1 PHF11
acute_myeloid	11	timen	C5_GO_BP	GOBP_POSITIVE_REGULATION_OF_RESPONSE_TO_EXTERNAL_STIMULUS	1.25122e-11	1.69087e-09	0.875325	-0.530666	-1.99855	245	IRF7 OASL DDX60 CCR1 IFI35 C3AR1 IFI16 ZBP1 PARP9 DHX58 CCR2 NMI TLR7 MNDA SCIMP PLSCR1 GBP5 LILRA5 LAG3 HMGB2 CX3CR1 TRIM5 CXCL10 TLR4 IDO1 AIM2 TNFRSF1A RIPOR2 EREG NLRC4 FPR2 HCK STAP1 CALR HSP90AA1 IRF3 TLR8 IL1B TMEM102 HAVCR2 CASP1 TRADD PAK1 CARD9 TLR2 ANKRD17 CD226 STX4 HEXIM1 ZNFX1 C5AR1 NLRC5 RBM14 PDCD4 NKG7 CD180 NEAT1 P2RY12 CGAS HSPB1 LGALS9 MGST2 MOSPD2 BTK FADD IL16 GAS6 LY96 IKBKE HLA-F CTSC OPTN HLA-E IL6R POLR3C IL17RA POLR3D TOMM70 MED1 THBS1 NOD1 PTK2B RNF185 IL15 NAPEPLD CSF1R CD47 VAV1
acute_bcell	8	age_n	C5_GO_BP	GOBP_COMPLEMENT_ACTIVATION	1.25287e-11	9.17516e-09	0.875325	-0.7823	-2.21947	34	IGHV1-69D IGHV4-34 IGHV2-5 IGLL5 IGKC IGHV4-59 IGHV3-7 IGLC2 IGHV4-39 IGHV3-33 IGHM TRBC2 CD55 IGLC3 IGHV1-18 IGHV3-21 IGHV3-23 IGHD PHB2 IGHV3-15 IGHG3 IGHV3-30
acute_bcell	2	covid	HZ_COVID19	SARS perturbation; 236 Up Genes from GEN3VA; Human airway epithelium (HAE) cells; Accession: GSE47961 ; Platform: GPL6480; Entry 2	1.25287e-11	1.47945e-10	0.875325	0.773738	2.92255	38	IFI44L IFITM1 XAF1 MX1 IFIT3 MX2 IFI6 IFI44 FOS ISG15 OAS1 GADD45B IER2 EPSTI1 OAS2 HERC5 TNFAIP3
acute_bcell	9	covid	C5_HPO	HP_ABNORMAL_RETICULOCYTE_MORPHOLOGY	1.26055e-11	1.49375e-09	0.875325	-0.814327	-3.1318	25	RPL27 RPL18 RPS15A RPL35 RPS19 RPL26 RPS20 RPL35A RPS24 RPL5 RPS7 RPS28 RPL11 GYPC RPS27 RPL31 RPL15 RPS29 RPS17 RPS26
acute_cd4	8	covid	C5_GO_CC	GOCC_POLYSOMAL_RIBOSOME	1.26417e-11	8.68064e-10	0.875325	-0.811193	-2.93378	28	RPL18A RPL18 BTF3 RPL10A RPL6 RPL19 RPS23 RPL7A RPL8 RPL11 EIF3H RPS28 RPS21 RPL31 RPL39 RPL24 RPL30 RPS26
acute_bcell	3	covid	C5_GO_BP	GOBP_ADAPTIVE_IMMUNE_RESPONSE	1.26699e-11	2.99642e-08	0.875325	0.501745	1.72071	181	IGKV4-1 IGKV3-15 IGLV1-44 IGLV1-40 IGLV3-19 IGLV2-23 IRF7 IGHV3-23 IGHV4-39 IGLV3-1 IGKV3-20 IGKV1-8 IGLV3-25 IGHV3-33 IGLV3-21 IGLV1-47 CD48 IGHV1-18 IGLV2-14 IGKV1-9 IGHV3-30 IGLC2 IGHV3-15 IGKV2-30 IGHV4-34 IRF1 IGLC3 IGHV1-69D IGLL5 IGLV2-11 IGHV3-11 IGLV1-51 SASH3 HLA-F NDFIP1 BTN3A2 IGHV1-3 SKAP1 IGHV3-48 IGLV4-69 NCKAP1L IGHV4-59 MEF2C IGHV5-51 IGKV1-17 IGKV1D-39 CD19 STX7 IGHV1-24 IGHV3-7 CD46 IGHV3-53 LAIR1 IGHV3-20 DBNL TCIRG1 IGLV2-8 IGHV5-10-1 CCR6 BCL10 IGKV1-27 HLA-DOA IGHV4-31 TAP1 IGHV3-49 PTPRC IGKV2-29 TGFB1 PTK2B LILRB1 STAT3 OTUB1 RFTN1 C1QBP JAK2
acute_cd4	7	covid	C5_GO_CC	GOCC_CELL_SUBSTRATE_JUNCTION	1.26871e-11	7.82975e-10	0.875325	-0.390192	-2.13969	209	RPL4 RPS3A RPL3 RPS11 RPL27 RPS14 RPS19 RPS8 RPL10A RPS2 RPLP2 RPL13A RPS10 RPL6 RPS4X AHNAK RPL23 RPS5 ACTG1 RPL18 RPL7 RPS3 RPL5 RPLP0 CD44 RPL9 RPS18 RPS16 RPS9 CAPN2 HSPA8 RPS7 RPL22 RPLP1 CORO1B RPL19 PABPC1 PPP1CB MAPK1 RPL7A RPL38 RPS17 FLII RPL8 RPS13 NEDD9
acute_myeloid	11	covid	C7_VAX	NAKAYA_PBMC_FLUAD_IMUVAC_MALE_AGE_14_27YO_CORRELATED_WITH_HAI_RESPONSE_MF59_ADJUVANTED_AND_NON_1DY_GENES_IN_BTM_M75_POSITIVE	1.27271e-11	7.63629e-11	0.875325	0.95143	2.49015	18	RSAD2 IFIT1 HERC5 C1QB OAS3 OAS1 SERPING1 IRF7 DDX60 IFIH1 DDX58 PML DHX58 CXCL10
acute_bcell	9	timen	C5_HPO	HP_ABNORMALITY_OF_THE_THENAR_EMINENCE	1.27888e-11	1.4153e-09	0.875325	0.874112	2.57258	22	RPL27 RPS26 RPS15A RPL35 RPS7 RPS27 RPS20 RPL18 RPL35A RPL5 RPS29 RPL15 RPS28 RPS10 RPL11 RPS19 RPL26 RPL31
acute_myeloid	7	covid	C5_HPO	HP_PARTIAL_DUPLICATION_OF_THE_PHALANX_OF_HAND	1.28573e-11	7.64118e-09	0.875325	-0.848652	-2.3657	27	RPL5 RPL26 RPL15 RPS15A RPL35A RPS7 RPS24 RPL18 RPS28 RPS10 RPS17 RPL31 RPL27 RPL11 RPS27 RPS20 RPS29 RPS26
acute_cd4	5	timen	C7_VAX	ERWIN_COHEN_PBMC_TC_83_AGE_18_45YO_NAIVE_NOT_PREVIOUSLY_IMMUNIZED_24HR_DEG_CANONICAL_PATHWAY_MEMBERS_UP	1.29002e-11	1.03847e-10	0.875325	-0.952953	-2.95895	12	XAF1 IRF7 OAS1 STAT1 OAS2 SAMD9L EIF2AK2 OAS3 DDX58 TNFSF10
acute_bcell	all	timen	C7_VAX	ERWIN_COHEN_PBMC_TC_83_AGE_18_45YO_RESPONDERS_PREVIOUSLY_IMMUNIZED_24HR_DEG_CANONICAL_PATHWAY_MEMBERS_UP	1.29184e-11	7.60751e-11	0.875325	-0.90865	-2.40031	19	XAF1 OAS1 OAS2 IRF7 OAS3 IFIT2 SAMD9L EIF2AK2 TNFSF10 DDX58 NEXN IFIH1 HSH2D CD38
acute_cd4	10	timen	C7_IMMUNESIGDB	GSE17974_IL4_AND_ANTI_IL12_VS_UNTREATED_24H_ACT_CD4_TCELL_DN	1.2937e-11	9.65021e-10	0.875325	-0.676068	-2.39105	46	IFI44L XAF1 ISG15 MX2 MX1 IFIT3 IFI6 OAS1 BST2 GIMAP4 IFIT1 OAS2 USP18 EPSTI1 SP100 HERC5 SAMD9L IFI44 PDE4B PLSCR1 ARHGAP15
acute_cd8	2	timen	BTM_MODULES	type I interferon response (M127)	1.29604e-11	8.55385e-10	0.875325	-0.957878	-2.27722	12	IFIT1 RSAD2 IRF7 PLSCR1 USP18 DDX60 PARP9 HERC5 STAT1 TAP1 IFIH1
acute_cd4	13	timen	C7_VAX	ERWIN_COHEN_PBMC_TC_83_AGE_18_45YO_RESPONDERS_PREVIOUSLY_IMMUNIZED_24HR_DEG_CANONICAL_PATHWAY_MEMBERS_UP	1.30814e-11	5.58609e-11	0.875325	-0.981063	-2.45495	10	XAF1 OAS1 IRF7 EIF2AK2 SAMD9L OAS2 TNFSF10 OAS3 DDX58 HSH2D
acute_cd8	12	timen	C5_GO_BP	GOBP_NEGATIVE_REGULATION_OF_VIRAL_PROCESS	1.31132e-11	2.3123e-09	0.875325	-0.856247	-2.46588	26	BST2 ISG15 ISG20 LY6E MX1 EIF2AK2 IFITM1 STAT1 PLSCR1 BANF1 IFI16 IFITM2 OASL MPHOSPH8 ZC3HAV1 IFITM3 APOBEC3G
acute_cd8	12	timen	C7_IMMUNESIGDB	GSE17974_IL4_AND_ANTI_IL12_VS_UNTREATED_24H_ACT_CD4_TCELL_DN	1.31308e-11	1.08236e-09	0.875325	-0.868524	-2.47933	24	IFI6 BST2 ISG15 ISG20 XAF1 CCL4 GZMB IFI44L MX1 GIMAP4 PLSCR1 SP100 TYMP SAMD9L OASL ANXA2 GBP5 HSH2D FCER1G
acute_cd4	6	covid	HZ_COVID19	Genes whose expression is altered by MHV infection	1.3179e-11	1.97285e-10	0.875325	-0.673559	-2.24927	66	MT-ND4 MT-CO3 RPL17 MT-ND3 MT-ND2 EEF2 RPLP2 MT-ATP6 RPL3 RPS11 RPS27A RPL13 RPS6 MT-ATP8 RPS4X TPT1 RPS5 RPS2 RPS18 RPL36A RPS8 RPS17 RPL7 RPL26 RPL5 EEF1A1 RPL37A RPLP0 ACTG1 RPSA RPS9 RPL6 MT-ND1 PABPC1 RPL7A RPS23 EEF1G RPL19 RPL23A RPL8 RPS7
acute_bcell	9	covid	C7_VAX	ZAK_PBMC_MRKAD5_HIV_1_GAG_POL_NEF_AGE_20_50YO_1DY_UP	1.32585e-11	1.85619e-10	0.875325	0.489196	1.89374	236	IFITM1 IFI44L LY6E RNF213 MX1 XAF1 ISG15 EIF2AK2 SAT1 ADAR MX2 SMCHD1 IRF7 PARP14 TRIM22 UTRN IFITM3 HLA-DRB5 USP15 TYMP S100A9 IFI6 EPSTI1 TMEM131L XRN1 PHF11 SNX2 S100A11 PIK3AP1 DRAP1 HSH2D SHISA5 IRF9 ZBP1 GADD45B BAZ1A PELI1 OAS1 STAT1 RASGEF1B BST2 LYN SPI1 ZFP36 CHD1 IFITM2 ISG20 CTBS PLSCR1 CAMK2D TAPBP SP100 NAPA RTCB ZEB2 SAMD9L IFI35 PSMB10 RB1 EMP3 PARP9 DAPP1 ADAM17 RNF149 RAB10 NR1H2 EFR3A PPM1K PGK1 ALOX5 ADPGK C1orf162 TCIRG1 ADGRE5 MIA3 NUCB1 IFI16 SP110 TOP1 PLAC8 NUB1 SPPL2A
acute_bcell	6	timen	C7_VAX	FLETCHER_PBMC_BCG_10W_INFANT_BCG_STIMULATED_VS_UNSTIMULATED_10W_UP	1.32964e-11	7.51757e-11	0.875325	-0.808714	-2.29174	32	IFI44L ISG15 MX1 TRIM22 IFIT3 EPSTI1 UBE2L6 VPREB3 PSMB9 STAT1 PSME2 PARP9 DDIT4 MT2A CCL4 CD38
acute_cd8	12	covid	C7_IMMUNESIGDB	GSE26030_TH1_VS_TH17_DAY5_POST_POLARIZATION_UP	1.33137e-11	1.9205e-09	0.875325	0.764178	2.45998	41	ISG15 BST2 IRF7 XAF1 MX1 EIF2AK2 IFI44L ISG20 RNF213 IFI35 CD47 PARP9 OASL HSPA5 STAT1 LAP3 SAMD9L SYTL1 NT5C3A GHITM HLA-E GPR65 PLAC8 CD69
acute_myeloid	9	acuity_maxn	proteinatlas_blood_expression_cluster	Cluster 30: Non-specific - Translation	1.33797e-11	3.34493e-10	0.875325	-0.57136	-2.07091	129	RPL3 RACK1 RPL5 RPL4 RPS6 RPS2 RPL15 PEBP1 IMPDH2 EEF1A1 RPL23A RPS27 RPL21 RPL22 RPS7 EEF2 RPS8 RPL31 ALKBH7 RPL27A RPS5 RPS16 RPS18 RPS3A LTB TOMM7 EEF1B2 RPL26 RPSA RPL10A RPL6 RPS12 RPL12 RPL34 RPS11 RPS24 RPL9 RPL10 RPS15A RPS13 SMIM20 RPL14 FBL RPL30 RPL13A RPL36A RPL35A RPS4X RPS29 RPS27A RPL39 RPL7A EIF3H RPL18 NPM1 RPL32 RPLP0 RPL13 RPS21 RPS19 PITHD1 RPL37 RPS25 NDUFAF4 TIMM9 MCUB EIF2S3 RPS14 RPS28 RPS23 RPL19 RPL29
acute_myeloid	2	acuity_maxn	HZ_COVID19	500 top downregulated genes for SARS-CoV-2 infection vs. mock from GSE161881	1.33938e-11	1.93541e-09	0.875325	0.465636	1.5202	390	HSPB1 METTL7B CTSL CALR ATP1A1 PDIA3 AP2M1 TUBA1B NOP10 CD63 PSMB2 ZBTB8OS LRPAP1 CHCHD7 RPN2 CTSA MPDU1 PRKACA PDIA6 STMN1 TPM1 PSMB5 DYNC1I2 CAPZA1 PSMA7 NUCB1 MRPL28 BCAP31 HMGB2 TTC1 RAB11A IK ROMO1 RTL8C SND1 NUTF2 ATP6V1C1 QSOX1 MGST3 VDAC3 GTF3C6 MDH1 COPE VPS29 COPS5 DDB1 MIF CREG1 MCFD2 CMAS SPATS2L ACO2 YWHAQ SRSF3 PSMA4 SLC7A5 ORMDL2 TIMP1 PSMC2 G6PD CD9 TIMP2 NDUFA13 PRMT2 PRDX3 PMVK UQCR10 PSMD14 TMED2 AP1S1 SCCPDH HSPA8 PRKCSH TPP1 DYNLL1 USP5 CRLS1 DPP3 TNFAIP6 OS9 DTYMK DDX1 MRPL11 HSP90AB1 SLIRP CD81 NME1 SPCS2 BCAS2 MRPL27 POLR2G NDUFB6 SRI PRDX5 POLR2K USB1 SNRPF TPI1 CHMP5 ATP5MC1 MAPRE1 NDUFS2 STIP1 KRT10 CETN2 UQCRQ CTNNA1 ENO1 TMBIM6 SKP1 DCXR VIM COPS6 ITPA SCARB2 BUB3 API5 RAB18 ENSA OAT PSEN1 TMEM59 CAT RUVBL1 TSEN15 LGALS1 SSBP1 PSMA5 SLC39A1 RPA2 ZNHIT1 DLD SARNP ARL6IP5 NDUFB3 TES TMED10 TMED9 MAGT1 RSU1 GBA MYH9 COMMD4 IDH3B CD46 SRP54 RBM8A PIGS ATP6V1E1 MORF4L2 ATP6V1A CD44 CALM1 SHMT2 VTA1 PARP1 ENY2 CAPZB DECR1 POLE4 PIN1 COMMD9 TMEM109 POLR2F HSPD1 MYL12B ZMPSTE24 SRP14 NUCKS1 MSN MDH2
acute_myeloid	6	timen	HZ_COVID19	500 genes up-regulated by SARS-CoV-2 in human NHBE cells from GSE147507	1.33938e-11	1.07337e-10	0.875325	-0.372907	-2.01694	262	IFI27 IFITM1 IFIT1 IFIT3 SAMD9L OAS2 MX2 IRF7 IFI44L OAS3 EPSTI1 XAF1 PARP9 OAS1 PLSCR1 IFI6 PSMB8 NFKBIZ HELZ2 DTX3L FNDC3B CCT5 ADAM8 NCOA7 BTG1 ANXA6 TRIM14 IFNGR1 CES1 PTAFR UBE2L6 DDX58 N4BP1 IFITM3 IFI35 MAP2K1 MLKL SLFN5 CTSC TUBA4A EREG SIPA1L1 IFIH1 SAMD4A BST2 IFITM2 CCT7 KLHL18 STAT1 TNFAIP3 STAT5A NAGK IRAK3 TAP2 GLRX GBP5 CDA DAPP1 S100P TOR1B MRPS21 FDPS TLR2 TAP1 BCL2A1 HSH2D COPG1 ITGA5 TRIM21 ADAMTSL4 STAT2 SLC2A6 LPXN ACLY LYN MX1 PSMC3 VNN1 TMEM147 PSMD2 FLII PARP12 KYNU PSMB9 EPB41L3 MOGS IL1RN NECAP2 TRIM25 PQBP1 MSN MAPK3 ST3GAL5 PSME2 STK25 ELOVL1 HDAC7 TUBB MAP3K8 ACTN1 E2F4 TINF2 KIAA0100 TNIP1 NBPF14 PNP IRF9 LGALS9 SOCS3 SERPINB1
acute_cd8	5	covid	C5_GO_BP	GOBP_VIRAL_GENOME_REPLICATION	1.34341e-11	3.3115e-09	0.875325	0.624421	2.01922	95	MX1 ISG15 OAS1 OASL RSAD2 EIF2AK2 PLSCR1 OAS3 IFIT1 IFI27 OAS2 IFIT5 BST2 ISG20 IFITM3 ZNFX1 N4BP1 ADAR BCL2 PARP10 PPIE KPNA6 IFITM1 IFIH1 ILF3 CTBP2 CCNK
acute_myeloid	12	covid	C7_VAX	HOEK_NEUTROPHIL_2011_2012_TIV_ADULT_7DY_DN	1.34756e-11	8.52005e-11	0.875325	0.819091	2.40375	32	IFI44L SERPING1 RSAD2 ISG15 IFI6 EPSTI1 IFI44 OAS3 CMPK2 OAS1 OAS2 LY6E ETV7 IFITM3 GBP5 COA6 RTP4 PNPT1
acute_myeloid	6	timen	C7_VAX	MATSUMIYA_PBMC_MODIFIED_VACCINIA_ANKARA_VACCINE_AGE_18_55YO_2DY_UP	1.35426e-11	9.15296e-11	0.875325	-0.585528	-2.68354	56	IFI27 RSAD2 IFIT1 IFIT3 RNASE2 IFI44L XAF1 PARP9 IFI6 SERPING1 FCGR1A C3AR1 TLR8 FCGR1B PILRA FPR2 IFITM3 IFI35 CASP1 IFIH1 BST2 IFITM2 CARD16 STAT1 TNFSF10 IFIT2 CCL2 BCL2A1 APOBEC3A
acute_cd4	5	covid	C7_IMMUNESIGDB	GSE7509_DC_VS_MONOCYTE_WITH_FCGRIIB_STIM_DN	1.35819e-11	1.04516e-09	0.875325	0.570262	2.72782	95	IFI44L ISG15 XAF1 MX1 IRF7 IFITM3 ADAR IFITM1 IFIT3 OAS1 IFI44 PLSCR1 SP100 MX2 RBMS1 MYL12A BAZ1A SP110 STAT2 STK17B ISG20 ZFP36 LCP2 CD2AP ARID5A BAK1 ATG12 OAS2 SOCS1 NAMPT BIRC2 CGGBP1 LGALS9 RAB14 FBXO7 DHX15
acute_myeloid	14	timen	C5_GO_BP	GOBP_CYTOKINE_MEDIATED_SIGNALING_PATHWAY	1.36352e-11	2.38433e-09	0.875325	-0.602599	-1.85639	139	IFI27 ISG15 IFITM1 MX1 OAS1 STAT1 USP18 OAS2 CXCR3 IFITM3 IRF7 IFITM2 TNFSF13B SP100 NMI PARP9 STAT2 PARP14 MYD88 LILRB1 CARD16 CCR7 CCL5 PTPN2 ADAR PTPN6 IL3RA CCR2 PTPRC CSF2RA ILK CD4 IRF3 TRADD LILRB4 STAT3 IL18 IL2RG HSP90AB1 STAT6 SPHK1
acute_myeloid	9	timen	HZ_COVID19	500 genes down-regulated by MERS-CoV in Calu-3 cells from GSE139516	1.36352e-11	5.80114e-10	0.875325	0.434534	1.58893	362	RHOC TESC COX7A2L CARD19 PRR7 CNN2 AHCY NINJ1 CKB EIF3F POLR2L STX10 MRPL11 TMC6 MDH2 PGLS PRADC1 ICAM1 MARCKSL1 LITAF KDELR1 APRT TRAPPC6A EIF4EBP1 PFKL PEPD TWF2 MRPL55 ALDOA ACO2 TSEN34 IDH2 RAB34 MAP2K3 TNIP1 CD151 ACSS2 RAC2 GPX4 HMG20B MAF1 ABHD14B DPM3 FIS1 YIF1A ERCC1 CORO1B PFDN4 ANAPC11 CYC1 MLST8 SNRPA CLPP SH3BP1 TUBA1C BCL3 MVB12A LHPP SIRT2 NDUFS8 DCTN3 NDUFV1 MAP4K2 FUOM SHMT2 PNPLA2 TUBA1B NAPRT ALKBH7 TUFM ATP6V1F FDPS DMAC1 CCDC167 MRPL23 TUBB ATP6V0D1 NME3 TNFAIP2 TMEM141 DNAJC4 NAA38 ASNA1 PTTG1 CHCHD10 EIF3K VASP ZNHIT1 MRPS12 HADHA UCKL1 PQBP1 PIH1D1 NTMT1 PTP4A3 MRPL52 MRPL4 ABTB1 MRPL37 ACOT8 FDFT1 GSTP1 PRELID1 RPS5 SNX17 ZDHHC24 FAM214B ETHE1 UBXN1 MGMT NDUFAF3 TRADD CPNE1 RNH1 IDH3G CUEDC2 SLC25A11 PLIN3 RPL18 FPGS PLAUR MRPS34 NTHL1 NUBP2 TXN2 MPST HPCAL1 ASMTL NOP53 TSPO GRAMD1A AKR7A2 TFE3 AGTRAP GSTZ1 NDUFB7 RBM42 CD81 HAX1 SLC9A3R1 ARRB2 ZMAT5 SPAG7 DHPS VPS28 CHST7 C3 AKR1B1 UBL7 TFRC NUDT1 SF3B5 PRDX6 MTX1 TIMM50 TGFB1 UBE2S PLXND1 YARS GUK1 TMED1 RNF5 PUSL1 ADAP1 RABAC1 CHCHD2 PPP1R11 PSMB3 SSR4 ATP6V0B MVD NDUFB4 PCK2 ASL USF2 MCRS1 EML2 MRPL28 CYSTM1 WBP2 RNASEH2A TECR PNKD GRK6 UBALD2 VPS51 SLC50A1 NDUFB11 AURKAIP1 TKFC OXLD1 NFKB2 CDC34 TMBIM1 DCXR TBCD TIMM17B SLC1A5 USP5 UBXN6 RNASEH2C CUTA ACSF2 PDK2 TRAPPC1 DDIT4 SF3A2 PEF1 RTL8C CIB1 HSPBP1 WDR54 ELOB NME4 VAT1 FKBP8 RPS6KA1 MSRB1 SEC61B G6PD PTGES2 NR1H2 NEU1 POLD2
acute_bcell	all	timen	C7_VAX	ERWIN_COHEN_PBMC_TC_83_AGE_18_45YO_NAIVE_NOT_PREVIOUSLY_IMMUNIZED_24HR_DEG_CANONICAL_PATHWAY_MEMBERS_UP	1.36452e-11	7.81835e-11	0.875325	-0.895215	-2.42226	21	XAF1 OAS1 OAS2 IRF7 OAS3 IFIT2 STAT1 SAMD9L EIF2AK2 TNFSF10 DDX58 NEXN LAMP3 IFIH1 HSH2D
acute_myeloid	12	timen	BTM_MODULES	innate antiviral response (M150)	1.36617e-11	3.47007e-10	0.875325	-0.972262	-2.25156	12	IFIT1 RSAD2 APOBEC3A OASL OAS1 PLSCR1 OAS3 IRF7 EIF2AK2 TAP1 SP100
acute_cd8	3	covid	C7_VAX	SCHERER_PBMC_APSV_WETVAX_AGE_18_32YO_2_TO_4DY_UP	1.36624e-11	8.23765e-11	0.875325	0.70695	2.28371	44	IFI44L IFIT3 IFIT1 RSAD2 MX1 IFI44 HERC5 LAP3 ZNFX1 STAT1
acute_myeloid	9	acuity_maxn	C5_GO_CC	GOCC_RIBOSOME	1.36761e-11	3.43955e-09	0.875325	-0.521573	-1.91927	191	RPL3 RACK1 MRPL15 RPL5 RPL4 APEX1 RPS6 RPS2 RPL15 NCK1 RPL23A RPS27 RPL21 RPL22 RPS7 RPS8 RPL31 RPS4Y1 RPL27A RPS5 RPS16 RPS18 RPS3A BTF3 RPL26 RPSA RPL18A MRPS30 RPL10A MRPL2 MRPS28 RPL6 MRPL54 RPS12 RPL12 MRPS27 RPL34 RPS11 RPS24 NSUN4 RPL9 RPL10 RPS15A RPS13 MRPS33 RPL14 RPL30 RPL13A RPL36A RPL35A RPS4X RPS29 MRPS15 RPS27A DHX9 RPL39 RPL7A EIF3H DNAJC21 MRPL27 RPL18 MRPS18B RPL32 RPLP0 RPL13 MRPL9 RPS21 ZCCHC17 MRPL57 MRPL44 RPS19 MRPL40 MRPL10 MRPS35 RPL37 RPS25 RPL36AL MRPS21 RPS14 MRPL19 RPS28 RPS23 RPL19 MRPL16 RPL29 MRPS22 MRPS18A LARP4B MPV17L2 MRPL37 RPL22L1 RPL36 MRPL18 RPS15 RPS3 MRPL42 MTG2 RPL37A RPL8 FXR2 RPLP1 MRPL50 GCN1 MRPS7 RPL38 RPL11 SERP1 MRPL3 UBA52 MRPS16 RPLP2 RPL41 MRPS36
acute_cd8	all	timen	C7_VAX	GARCIA_PINERES_PBMC_HPV_16_L1_VLP_AGE_18_25YO_STIMULATED_VS_UNSTIMULATED_0DY_VACCINATION_INDEPENDENT_UP	1.36864e-11	8.28204e-11	0.875325	-0.527618	-2.13207	183	IFIT1 IFI44L IFIT3 OAS1 IRF7 MX1 XAF1 MX2 IFI6 ISG15 USP18 OAS2 DDX58 IFI27 PLSCR1 IFI44 OAS3 ISG20 RTP4 EIF2AK2 OASL HERC5 CCL3 BST2 LAMP3 IFIH1 GZMB FGL2 CHST12 TYMP RNASEL ETV7 APOL1 PHF11 SP110 IFITM1 SCO2 SOCS2 IFIT5 CD38 LY6E LAG3 TRIM21 UBE2L6 ADGRE5 TRAFD1 GBP1 SOCS1 PARP11 APOL6 MNDA TNFSF10 SERPING1 LAP3 IFITM3 ZBP1 NMI PML JAK2 POLR3D
acute_myeloid	7	acuity_maxn	C5_GO_BP	GOBP_RIBOSOME_BIOGENESIS	1.37108e-11	1.25077e-08	0.875325	-0.492518	-2.03781	246	NPM1 RPL10A LSM6 RPL10 FBL EXOSC5 RPL23A POP5 RPL35A RPS27 RPS5 RPL26 RPSA RPL14 NHP2 RPS16 NOP53 RPS28 RPL6 RPL11 RPL7A RPL5 RPS8 IMP3 RPS6 YBEY RPS17 DDX17 RPL3 SNU13 RPS7 MRPS11 NOP56 RPS14 NIFK RPLP0 RPS25 RPL7 RSL24D1 NOC4L NOLC1 RPS21 RPS15 RPL24 EXOSC6 RPS24 TENT4B RMRP MRPL20 RRP7A RPL27 DDX54 EIF2A NMD3 RPS19 NSA2 GNL2 DDX18 ZNHIT3 C1QBP MRM2 CUL4B EXOSC1 C1D XRCC5 RPP38 MPHOSPH10 POP4 RPL26L1 RAN IMP4 SRFBP1 RPUSD4 ABT1 MYBBP1A UTP3 ABCE1 WDR75 DDX27 TSR2 BRIX1 WDR74 DDX56 TRMT112 FRG1 RSL1D1 PRKDC NUP88 DDX21 BOP1 SURF6 UTP6 METTL5 RPL7L1
acute_cd8	1	timen	C7_VAX	NAKAYA_PBMC_FLUAD_IMUVAC_MALE_AGE_14_27YO_CORRELATED_WITH_HAI_RESPONSE_MF59_ADJUVANTED_AND_NON_1DY_GENES_IN_BTM_M75_POSITIVE	1.37555e-11	6.95012e-11	0.875325	-0.942308	-2.29375	13	RSAD2 IFIT1 OAS1 IRF7 OAS3 DDX60 HERC5 DDX58 IFIH1 DHX58 PML
acute_cd8	6	timen	C5_GO_BP	GOBP_LEUKOCYTE_MEDIATED_CYTOTOXICITY	1.3767e-11	1.23967e-09	0.875325	-0.65156	-2.57914	85	CX3CR1 PRF1 GZMB FCGR3A TYROBP HAVCR2 KLRD1 KIR2DL4 LGALS9 SLAMF7 KIR3DL1 NCR1 LAG3 NKG7 CD160 XCL1 GZMM KLRC1 KLRC3 NCR3 SLAMF6 LILRB1 FADD CTSC HLA-E LYST RASGRP1 HLA-F HLA-A MR1 PTPN6 PTPRC ITGAM HLA-B MYD88
acute_bcell	8	timen	HZ_COVID19	Top 500 up genes for SARS-CoV-2 infection in Mesocricetus auratus hamster blood Day 2 from GSE162208	1.37937e-11	1.57307e-10	0.875325	-0.579678	-2.48017	112	IRF7 ISG15 MX1 ISG20 UBE2L6 PSMB9 EIF2AK2 STAT1 SELL MX2 S100A8 RNASE6 CHMP5 PRR13 NT5C3A EPSTI1 NMI PARP9 LNPEP HSH2D B2M IFI35 CASP1 PSME1 MITD1 ADAR IRF2 PIK3AP1 RAB8A PSMB8 CSTB GLRX STAT2 GABARAP GSDMD PML ZBP1 TAP1 UBA7
acute_bcell	9	covid	C7_IMMUNESIGDB	GSE13485_DAY1_VS_DAY7_YF17D_VACCINE_PBMC_DN	1.38456e-11	2.20098e-09	0.875325	0.704038	2.35497	53	IFITM1 IFI44L MX1 XAF1 ISG15 EIF2AK2 ADAR MX2 IRF7 PARP14 TRIM22 IFNAR1 IFITM3 IFI6 EPSTI1 PHF11 PIK3AP1 ZBP1 OAS1 STAT1 SNX6 PLSCR1 SP100 RTCB MRPS18C SAMD9L
acute_cd4	10	covid	C7_IMMUNESIGDB	GSE42021_TREG_PLN_VS_TREG_PRECURSORS_THYMUS_DN	1.38765e-11	2.88088e-09	0.875325	0.55511	1.98099	101	IFI44L IRF7 XAF1 MX1 IFI6 ISG15 PSME2 OAS1 SAMHD1 SP110 EIF2AK2 PLSCR1 LY6E IFITM3 CHMP5 RSAD2 IFIT1 IFI44 OAS2 LAP3 PHF11 NAPA IFI35 BST2 SAMD9 ADAR TRIM22 ZC3HAV1 DDX60 SP100 IFIT3 IFITM1 IFIT5 RBCK1 MX2 ISG20 HERC5 STAT1 IFIT2 LGALS3BP GBP1 HERC6 PARP12 OGFR OAS3 DDX58 IFI16 UBE2L6 RBBP6 DEDD SNRPF CD3E CALCOCO2 BTN3A1 RNF114 TAP1 USP18 TAPBP
acute_cd4	5	timen	C7_IMMUNESIGDB	GSE36476_CTRL_VS_TSST_ACT_40H_MEMORY_CD4_TCELL_YOUNG_UP	1.38765e-11	1.04999e-08	0.875325	0.565304	1.86896	139	JUN TNFAIP3 YPEL5 FOS PER1 GPR183 PIK3R1 DNAJB1 DUSP1 KLRB1 ZNF331 DNAJB9 ARL4A TENT5C ARID5B CCNL1 LEPROTL1 RGCC CLK1 PELI1 PTP4A1 TIPARP LAPTM5 CNOT2 PIK3IP1 PPP1CB MGAT4A NDEL1 CD69 CXCR4 SMIM10L1 TSC22D3 PITPNC1 TNIK IRS2 CHD1 GZMK ZMYM5 UQCRB CASP8 GOLGA7 TPT1 RBM48 ATP2B1 CIRBP RORA DAZAP2 KAT6B PTGER4 TSPYL1 ATG14 TTC17 ZFP36L2 EEF1D ENTPD4 ITGB2 CYTH1 LEF1 MAPRE2 SETD2 MXI1 RPS27 MOAP1 TMX4 ZNF131 UBL3 ADD3
acute_myeloid	13	covid	C7_VAX	NAKAYA_PBMC_FLUAD_MALE_AGE_14_27YO_1D_POSTBOOST_VS_0D_PREIMM_MF59_ADJUVANTED_1DY_ATIV_UP	1.39963e-11	7.87789e-11	0.875325	0.900527	2.61912	27	IFI44L EPSTI1 RSAD2 OAS3 STAT1 SERPING1 IFI35 GBP1 TYMP FCGR1A VAMP5 GBP4 LAP3 FCGR1B MYOF TFEC
acute_cd8	12	covid	C7_IMMUNESIGDB	GSE42021_TREG_VS_TCONV_PLN_UP	1.40104e-11	1.95976e-09	0.875325	0.698094	2.39494	60	ISG15 BST2 IRF7 XAF1 MX1 ADAR EIF2AK2 IFI44L ISG20 IFITM1 PLSCR1 SP100 PSMB8 IFI35 CD47 IFI27 PHF11 SAMD9 IFI16 OASL TRIM22 CTSS STAT1 LAP3 TYMP HLA-A LSM6 PSME2 HLA-E TOP1 PSMB9
acute_bcell	9	timen	HZ_COVID19	Top 500 up genes for SARS-CoV-2 infection in Rhesus macaques at Group 1 dose in Bronchoalveolar Lavage at 4 DPI from GSE156701	1.40568e-11	1.35067e-10	0.875325	-0.641821	-2.57293	83	IFI44L XAF1 MX1 EIF2AK2 ISG15 MX2 IRF7 STAT1 OAS1 EPSTI1 PARP9 LY6E FCRLA HSH2D METTL7A SELL IFI6 NAPSA SAMD9 BTN3A2 ADAR CD180 ZBP1 STAT2 LNPEP CCR7 TAP1 FAM129C ADAM10
acute_cd4	10	timen	HZ_COVID19	500 genes up-regulated by MHV-A59 in murine spleen cells from GSE146074	1.41178e-11	1.00682e-10	0.875325	-0.411299	-1.69448	334	IRF7 ISG15 EIF2AK2 MX1 IFIT3 BST2 GIMAP4 IFITM3 STAT1 IFIT1 OAS2 RSAD2 HSPD1 LY6E CCT3 PTGES3 HNRNPF USP18 EPSTI1 TAP1 SP100 H2AFZ CD164 UBB SHISA5 SAMD9L CD53 CCT8 IFI35 HSPE1 SLFN5 SAMHD1 PGK1 TPR PTPN6 CCT5 RNF213 SMCHD1 FCMR PLAC8 PSMA7 DNAJA1 PARP9 SSB PSMB10 MYCBP2 SEM1 SP110 CCT4 GSDMD SERP1 PSMB8 GPBP1 OAS3 CAP1 CALR SELL DTX3L EVL IFIT2 MOB1A DSTN TMEM123 TCP1 NUCKS1 CSDE1 TAPBP WDR1 ARPC2 SUMO1 PCNP CCT7 GDI2 RNF114 CANX ENO1 HCLS1 SSR3 PTPRC FNBP4 MSN RAP1B HSPA8 S100A9 TRAFD1 RHOA TALDO1 HMGB2 TUBA1B TAGLN2 TMED9 HERC6 HNRNPA2B1 STAT2 ROCK1 ZC3HAV1 PPP1R12A NCL RANBP2 ZBP1 NOP56 PPIB PA2G4 XRN2 SDHD SAT1 TRAM1 CCT2 SSRP1 CYFIP2 CCT6A IK SUMO2 EIF4A1 PARP14
acute_cd8	10	timen	C5_HPO	HP_ABNORMAL_ERYTHROCYTE_ENZYME_LEVEL	1.41281e-11	5.1822e-09	0.875325	0.830671	3.11985	25	RPL27 RPS19 RPL5 RPL26 RPS15A RPL15 RPL18 RPS10 RPS27 RPL31 RPS26 RPS28 RPS29 RPL11 RPL35 RPL35A RPS7
acute_cd8	12	timen	C7_IMMUNESIGDB	GSE34205_HEALTHY_VS_FLU_INF_INFANT_PBMC_DN	1.42636e-11	1.15511e-09	0.875325	-0.721399	-2.3966	57	IFI6 ISG15 IRF7 XAF1 IFI44L MT2A LY6E MX1 S100A11 EIF2AK2 SHISA5 IFITM1 IFI35 PLSCR1 TRIM22 IFITM2 S100A8 CHMP5 OASL S100A9 IFITM3 GNG5
acute_bcell	9	timen	HZ_COVID19	Top 500 upregulated genes in mouse kidney with SARS-CoV-2 infection (Day 3) from GEO GSE162113	1.42712e-11	1.35067e-10	0.875325	-0.64035	-2.54273	80	XAF1 MX1 EIF2AK2 ISG15 MX2 IRF7 SP110 BST2 RNF213 STAT1 PARP9 UBE2L6 ISG20 SP100 PSMB9 IFITM3 CD72 ADAR IRF9 CD180 GSDMD ZC3HAV1 ZBP1 LBH STAT2 LNPEP TAP1 UBA7 ZEB2 CORO1A PLAC8 STAT3 PIK3AP1 IL10RA PARP14 ZNFX1 IRF8 IFNGR1 ANKRD12 LY86 LGALS9
acute_bcell	12	timen	C5_GO_BP	GOBP_REGULATION_OF_VIRAL_PROCESS	1.42763e-11	2.41001e-09	0.875325	-0.666101	-2.61493	76	IFITM1 ISG15 MX1 BST2 OAS1 STAT1 OAS2 TRIM22 PLSCR1 IFIT1 IFITM2 LY6E EIF2AK2 ISG20 OAS3 IFI16 TRIM38 MPHOSPH8 IFITM3 APOBEC3B ADAR ATG5 TRIM25 TRIM26 SRPK2 KPNA6 DYNLT1 LARP7
acute_bcell	9	covid	C7_IMMUNESIGDB	GSE26890_CXCR1_NEG_VS_POS_EFFECTOR_CD8_TCELL_UP	1.43087e-11	2.20123e-09	0.875325	0.658128	2.27139	67	IFI44L RNF213 XAF1 ISG15 EIF2AK2 MX2 IRF7 CCNL1 PARP14 IFITM3 ELF1 EPSTI1 FOXP1 ANKRD12 HSH2D SHISA5 IRF9 ZBP1 BAZ1A PELI1 OAS1 STAT1 LYN G3BP2 ISG20 ESF1 NOL7 MBD5 ZEB2 SAMD9L NFATC1 CHD7 PARP9 MTDH TUT4 RNPS1
acute_cd8	2	timen	C5_GO_BP	GOBP_VIRAL_PROCESS	1.43591e-11	3.24263e-09	0.875325	-0.490926	-1.6995	295	IFIT1 RSAD2 MX1 OAS1 IRF7 OAS3 OAS2 ISG15 PLSCR1 ISG20 PARP9 OASL EIF2AK2 IFI27 TRIM22 STAT1 HSPA1A TNFRSF4 BST2 TRIM5 IFI16 CHMP5 N4BP1 LGALS9 PCSK5 CHMP7 ZNFX1 TRIM25 TRIM21 CCL4 TRIM27 PARP10 IFIH1 TRIM38 ADAR CCL3 SLC1A5 TRIM14 SLC3A2 PCBP1 BCL2L1 HSPA8 SELPLG RNASEL LY6E TSG101 STOM ST6GAL1 VTA1 MPHOSPH8 ST3GAL2 IFIT5 SCARB2 MITD1 PARP16 BANF1 IST1 CTBP2 MGAT2 IFITM1 SRPK1 APOBEC3G TFAP4 FCN1 VAPB EEA1 HEXIM1 FMR1 VPS4B CALCOCO2 HACD3 SLC52A2 PDCD6IP PI4KA SP1 PPIE ZC3HAV1 ROCK2 PPID TMEM250
acute_myeloid	13	acuity_maxn	C5_GO_CC	GOCC_LUMENAL_SIDE_OF_MEMBRANE	1.44543e-11	1.33268e-09	0.875325	-0.847225	-2.43036	25	HLA-DQA1 HLA-DPA1 HLA-DPB1 HLA-DQB1 HLA-DRA CD74 HLA-DRB1 HLA-DRB5 HSPA8
acute_cd4	5	covid	C7_IMMUNESIGDB	GSE17974_IL4_AND_ANTI_IL12_VS_UNTREATED_24H_ACT_CD4_TCELL_DN	1.45024e-11	1.09856e-09	0.875325	0.670703	2.81422	55	IFI44L IFI6 ISG15 XAF1 MX1 IFIT3 OAS1 TYMP IFI44 PLSCR1 IFI27 HERC5 SAMD9L SP100 EPSTI1 MX2 ISG20 OSM HSH2D KLHDC7B CXCR3 OAS2 PDE4B HERC6
acute_cd4	6	covid	HZ_COVID19	SARS-Cov Top 200 Predicted Genes from Geneshot GeneRIF via GeneRIF Co-Occurrence Gene Similarity	1.46192e-11	2.12409e-10	0.863415	0.522658	2.72082	93	XAF1 ISG15 MX1 IFI6 EIF2AK2 IRF7 IFITM1 OAS1 ADAR IFI16 OASL MX2 OAS2 OAS3 HLA-E TAPBPL B2M MDM2 ICAM2 RAN TRIM21 MYD88 IFITM2 CALR ZBP1 DDX21 CUX1 SEMA4D TBK1 IRF9 APOBEC3G
acute_bcell	8	timen	C7_VAX	HARALAMBIEVA_PBMC_M_M_R_II_AGE_11_22YO_VACCINATED_VS_UNVACCINATED_7YR_UP	1.46602e-11	7.36291e-11	0.863415	-0.565487	-2.43862	123	IFI44L XAF1 IFITM1 IRF7 ISG15 MX1 BST2 LY6E ISG20 UBE2L6 PSMB9 EIF2AK2 TRIM22 IFI6 OAS1 STAT1 MX2 PLSCR1 IFITM3 SAMD9 PPM1K EPSTI1 KIAA0040 NMI IFITM2 SAMD9L BACE2 DRAP1 NCF1 SP110 RNF213 PARP9 LAP3 CD40 TRADD HSH2D IFI35 CASP1 FGD2 PHF11 IRF2 CD200 CD72 MT2A STAT2 PML ZBP1 TAP1
acute_cd4	9	covid	C7_VAX	SOBOLEV_PBMC_PANDEMRIX_AGE_18_64YO_7DY_DN	1.48345e-11	7.84108e-11	0.863415	0.907192	2.65262	22	IFI27 MX1 OAS1 OASL IFIT3 IFI44 IFIT1 MX2 OAS2 IFI35 IFITM1 OAS3 GBP1 TRIM22 PSMB8
acute_bcell	12	timen	C7_VAX	NAKAYA_PBMC_FLUMIST_AGE_18_50YO_3DY_IFN_SUBSET_UP	1.484e-11	8.64816e-11	0.863415	-0.901606	-2.74818	21	MX1 IFI35 IRF7 XAF1 OAS1 STAT1 OAS2 TRIM22 PLSCR1 PSMB9 TNFSF10 OAS3 STAT2
acute_bcell	3	timen	C5_GO_BP	GOBP_HUMORAL_IMMUNE_RESPONSE	1.48418e-11	5.85013e-09	0.863415	-0.579523	-2.19902	81	IGKV3-20 IGHV1-18 IGHV4-39 IGHV4-34 IGHV3-21 IGHV1-69D IGHV3-23 IGHV3-33 IGHV3-7 IGHV3-53 IGHV4-31 ST6GAL1 IGLL5 IGHV3-30 PTPRC IGHV4-59 RNASE6 IGHV5-51 ALOX5 HMGN2 FCGR2B PSMB10 IGHV3-11 IGHV1-3 IGLC2 IGHV3-66 GPI IGHV3-74 CCR6 IGHV3-20 CD46 LYZ CD55 MS4A1 IGHV5-10-1 CCR7 IGHV3-15
acute_cd4	10	timen	C7_VAX	OSMAN_BLOOD_CHAD63_KH_AGE_18_50YO_HIGH_DOSE_SUBJECTS_24HR_UP	1.48418e-11	8.9669e-11	0.863415	-0.369522	-1.56075	596	IFI44L XAF1 IRF7 ISG15 MX2 EIF2AK2 MX1 IFIT3 IFI6 OAS1 BST2 GIMAP4 PHF11 IFI16 IFITM3 STAT1 IFIT1 CHMP5 TRIM22 UBE2L6 OAS2 RSAD2 LY6E DRAP1 MT2A SAMD9 HNRNPF USP18 EPSTI1 TAP1 SP100 DDX60 PSMB9 CD164 USP15 PSMA5 PPM1K HERC5 SHISA5 SAMD9L MAT2B NAPA IFI44 CD53 GBP1 JAK3 IFI35 PARP10 BTN3A2 MYL12A ATP6V0E1 ACTR3 RIPOR2 SLFN5 LGALS3BP GIMAP2 SAMHD1 RBCK1 PTPN6 SERPINB1 RNF213 SMCHD1 RNH1 NT5C3A PLAC8 DNAJA1 PARP9 SSB AP2S1 ICAM2 PSMB10 MYCBP2 TMEM59 PDE4B PLSCR1 SP110 GSDMD VSIR CASP1 PRELID1 ERP29 CYBC1 PSMB8 GPBP1 OAS3 CALR EMP3 SELL TMEM179B DTX3L DYNLT1 CMPK2 TBC1D1 C1GALT1 IFIT2 SCAMP2 MOB1A PSMA6 APOL6 TMEM123 IRF2 NUB1 UBE2D3 ADGRE5 NOP10 GLRX IFITM1 PIM2 TAPBP TOP1 RTCB GDI2 RNF114 NMI SUPT4H1 IFI27 TMX1 PTPRC ATP5F1B IFITM2 PNPT1 CALCOCO2 PRDX1 HSPA8 LAP3 TRAFD1 STX10 SERPINB9 TUBA1B CLEC2B BRMS1 PPP4C PSMA4 TNFSF10 C1orf162 HERC6 HIF1A STAT2 ZC3HAV1 STAU1 HLA-F FLI1 MSL3 NFKBIZ YME1L1 DDX60L CTSA ARF1 ZBP1 ARID4B COX5B CFLAR HELB STAT3 RBBP6 MTMR14 PARP11 GSTO1 RAB10 AZI2 SAT1 DOCK8 ITGA4 TRAPPC3 FOXN2 RALY NUCB1 GTF2F1 UQCRC1 ERAP1 PARP14 RAB3GAP1 FBXL5 ARL8B TRIM14 RAB8A FYB1 COQ10B BTN3A1 UBE2L3 SDHB MAPKAPK3 SRP54 ATP6V1E1 UTRN N4BP2L2 NASP IFIT5 SLA TAGAP HSH2D AKR1A1 ECE1 CNIH4 HLA-A CAPZA2 XIAP HTATIP2 NECAP2 DDX21 OS9 TOR1AIP1 HELZ2 CAPZA1 CTSB TMEM219 CBR1 NDUFB6 LSM10 SH3GLB1 SCAF11 AIF1 PYCARD SHOC2 GIMAP6 UBE2E1 CARD16 GNG5 HAUS4 CNP PDIA6 CYBA DNAJC15 COA6 UBE2J1 ARPC5 SRA1 RNASEH2B NBR1 PEF1 PSMD3 TRANK1 CYSLTR1 NCOA7 ARHGEF3 TMOD3 ERP44 TYMP DDX58 LGALS9 SFT2D1 DPYD CLIC1 ADAR SNX6 ORMDL2 PANK2 SPATA13 PSME2 KIAA0040 CAST MED28 BIN2 BECN1 HLA-E ISG20 VAV1 AURKAIP1 TIPRL ARHGAP25 ARPC1B ME2 XRN1 PPP1R11 PRPF40A GBP4 COX6B1 FLOT1 ARRB2 RPS6KA5
acute_myeloid	12	covid	C5_HPO	HP_ADENOCARCINOMA_OF_THE_COLON	1.48459e-11	1.19459e-08	0.863415	-0.75054	-3.71286	26	RPL5 RPL15 RPL26 RPS10 RPL27 RPS15A RPS24 RPS7 RPL18 RPL35A RPS28 RPS27 RPL11 RPS17 RPL35 RPS19 RPS26 RPS29
acute_myeloid	7	covid	C5_HPO	HP_NORMOCHROMIC_ANEMIA	1.48681e-11	7.64118e-09	0.863415	-0.825117	-2.34719	30	RPL5 RPL26 RPL15 RPS15A RPL35A RPS7 RPS24 RPL18 RPS28 RPS10 RPS17 RPL31 ALDOA RPL27 RPL11 RPS27 RPS20 RPS29 RPS26 TPI1
acute_cd8	9	timen	C7_VAX	HOEK_NEUTROPHIL_2011_2012_TIV_ADULT_7DY_DN	1.49584e-11	7.52908e-11	0.863415	-0.895817	-2.32354	20	IFI44L IFI6 ISG15 OAS1 RSAD2 EPSTI1 OAS2 LY6E IFI44 OAS3 NASP GBP5 IFITM3
acute_myeloid	5	acuity_maxn	C7_IMMUNESIGDB	GSE22886_NAIVE_BCELL_VS_NEUTROPHIL_UP	1.5007e-11	1.46048e-08	0.863415	-0.471937	-2.36054	138	HLA-DQB1 HLA-DPB1 HLA-DMB HLA-DRB1 HLA-DPA1 HLA-DRA CD74 RPS18 RPL34 RPS6 CD83 RPL30 EVL IGKC RPL6 RPL23 DNPEP RPL10 RPS14 SLC25A6 RPL35A RPL9 RPL26 RPS27A RPL39 RPS24 RACK1 NAP1L1 RPS13 RPL37 RPLP1 MALT1 RPL11 RPS25 LRPPRC RPL37A NMD3 TTC3 FBXO21 RPS16 RPS7 RPL41 RPL15 RPL35 RPS27 RFTN1 RPL27 RPL8 RPL7A UPF3A RPL28 EIF3L RPS11
acute_cd4	4	timen	C7_VAX	SOBOLEV_PBMC_PANDEMRIX_AGE_18_64YO_7DY_DN	1.50206e-11	1.00522e-10	0.863415	-0.784079	-2.61001	23	IFIT3 IFIT1 IFI27 MX2 TRIM22 OAS1 MX1 OAS3 OASL OAS2 IFI44 GBP1 IFI35 PSMB8 GBP5
acute_cd8	all	sex_n	C3_TFT_GTRD	HSD17B8_TARGET_GENES	1.50239e-11	6.94104e-09	0.863415	-0.496973	-1.84652	475	NCAPG WEE1 GTSE1 KIF18B NCAPH HJURP CDCA8 TOP2A PCLAF PXMP2 SPC24 ECT2 CDCA7 MSC-AS1 ASPM UBE2C RAD51AP1 GEN1 RDM1 ISL2 MYBL2 ZNF726 TDRKH-AS1 AURKB TRIM59 CDKN3 TROAP CCNA2 CENPA DEPDC1 LINC01572 SPC25 BIRC5 DTL KIF23 DIAPH3 MELK DNA2 ZNF331 HASPIN ARHGEF39 CDC20 KIF14 PLK1 NUF2 PARPBP FHL1 C1QTNF6 BRIP1 CDK1 CDC6 BUB1B PRC1 FAM83D MKI67 CDCA5 NUDT15 TMEM245 MTAP MND1 CENPN HMGB3 SGO1 C21orf58 MXD3 ZNF367 DLGAP5 ESCO2 TTK PBK TRIP13 CCNB2 HOXB4 KPNA2 CDC25A SKA3 E2F2 NUP37 STIL CDCA3 RMI2 ATL2 MTHFD1 CENPE GOLT1B KIFC1 FOXM1 CENPW UBE2T CEP152 ZNF486 INTS7 ASF1B EME1 CCDC150 SMYD4 C12orf4 MASTL KNL1 KIF20B ZGRF1 C1orf35 CENPF CENPQ FBXO5 ZNF519 CHTF18 DDIAS EXO1 ALG10 ESPL1 MCM10 RAD51 REXO5 RRM2 ZWINT AGFG2 CDKN2A E2F8 TRAIP SMC4 HMMR SPAG6 EIF2AK3 ZNF43 GLB1L3 CENPI SLBP CMSS1 KIF20A C1orf159 POLE RAD51B MCM6 CKS1B RFC3 XRCC3 MYBL1 GPSM2 ZNF785 ZNF138 E2F1 MAD2L1 TULP3 RTKN2 BRCA2 ATAD3B HMGB2 MALT1 PRR11 NEMP1 SGO2 CHD7 RAD54L HNRNPAB POC1A TK1 ATAD3A C1orf109 MCM5 METTL4 KIF2C ZNF736 ZNF90 CIT ZNF738 TCF19 SLFN11 FAM53C KIF22 RTTN CENPP PSMC3IP C19orf48 COG1 RNASEH2A CKAP5 DOLPP1 UBE3D ANLN
acute_bcell	8	timen	C7_VAX	MATSUMIYA_PBMC_MODIFIED_VACCINIA_ANKARA_VACCINE_AGE_18_55YO_2DY_UP	1.50263e-11	7.36291e-11	0.863415	-0.885843	-2.61789	22	IFI44L XAF1 ISG15 MX1 BST2 PSMB9 EIF2AK2 IFI6 STAT1 S100A8 IFITM3 IFITM2 PARP9 S100A9 IFI35 CASP1
acute_myeloid	7	timen	C5_HPO	HP_PURE_RED_CELL_APLASIA	1.50445e-11	3.0795e-09	0.863415	0.863393	2.23568	24	RPL5 RPL15 RPS17 RPS7 RPS15A RPL26 RPL35A RPL18 RPS24 RPL31 RPL27 RPS10 RPS28 RPS29 RPL11 RPS26 RPS27 RPS20 RPL35
acute_cd4	all	covid	C5_GO_BP	GOBP_RESPONSE_TO_CYTOKINE	1.50831e-11	3.68471e-09	0.863415	0.408488	1.474	579	IFIT3 IFIT1 OASL USP18 MX1 OAS1 IFI27 PLSCR1 XAF1 ISG15 OAS3 IRF7 LAMP3 EIF2AK2 IFIT2 MX2 OAS2 MT2A CX3CR1 DDX58 PARP9 IFIH1 ZBP1 STAT2 SP100 TRIM25 LGALS9 MYD88 CCR10 IFITM3 NMI IFITM1 CCL4 YTHDC2 ADAR CCL3L1 BST2 CCL3 XCL2 TREX1 MAP3K7 TRAF6 BAG4 TRIM21 GBP1 XCL1 MT1X BCL2 FADD IFI16 VRK2 DHX9 CCR4 HSPA5 NFE2L2 ETV3 KLF5 PFKP HLA-DPA1 CASP1 PARP14 RNF125 PCK2 PNPT1 PTPN1 CCR8 CD38 IFNAR1 VAMP3 SMARCA5 MAPK7 CMKLR1 NUB1 STAT1 MAPK13 CAPN2 RELB DUSP1 CH25H IFNGR2 STAT4 IL18BP TLE4 MAP3K5 NR1H2 MNDA CASP3 TRADD TNIP2 IL2RA MAPKAPK3 APPL1 CD14 IL15 FASLG FER TRIM44 B3GNT2 CEBPB RABGEF1 OSM CNOT7 IFNGR1 TXNDC17 NFKBIA ADAM10 ALAD HAX1 AGPAT1 CDIP1 NKIRAS2 YTHDF3 STIP1 PAFAH1B1 KAT2A KEAP1 SOCS3 MT3 IL7R RELA TBK1 JAGN1 GCLM YTHDF2 GBP5 UGCG RNF113A MAVS RRAGA FOS RIPK1 CTR9 CCR3 RNMT RBM15 CARD16 MTF2 CXCR3 RARA GBP3 ADIPOR2 SYK PPBP ZNF675 TLR3 SHMT1 SYNGR1 RC3H1 UPF1 EPOR ZC3H15 TANK KRT18 IL5RA CCR2 STXBP3 PRPF8 DOCK8 CD70 SELPLG IL1RAP ADAM17 UBE2G2 PML RORA IL18RAP JAK2 PDIA3 PIAS3 SOCS1 SOS1 IL12RB2 MAPKAPK2 MTHFR HDGF FCER1G
acute_cd4	4	timen	C7_IMMUNESIGDB	GSE24634_IL4_VS_CTRL_TREATED_NAIVE_CD4_TCELL_DAY5_DN	1.50831e-11	1.10518e-09	0.863415	-0.491004	-2.05767	134	XAF1 IFI44L IFIT3 IRF7 MX2 EIF2AK2 TRIM22 RSAD2 MT2A SP110 MX1 TAP1 IFI6 SP100 BST2 OAS2 GBP1 HERC5 GPR171 TRAC BTN3A2 TPR DDX60 PHF11 CASP4 ISG20 UBE2L6 HERC6 ADAR N4BP2L2 PARP12 CNP ADGRE5 TRADD BTN3A3 GIMAP6 ZNF22 CD2 SMCHD1 CIR1 SETX VAMP5 MIA3 CALCOCO2 IFIT5 PSMB9 IFIT2 RERE PTPRCAP RBCK1 APOL3 PRDM2
acute_myeloid	5	timen	C7_IMMUNESIGDB	GSE22886_NAIVE_BCELL_VS_NEUTROPHIL_DN	1.50831e-11	2.60109e-09	0.863415	-0.423152	-2.1075	177	IFITM1 GIMAP4 NFE2 HSPA1A MSRB1 PLBD1 WAS NMI AQP9 MEGF9 SLC16A3 SLC31A2 IFIT1 NDUFB3 NCF2 TNFSF10 EVI2A SQOR RALB IFIT3 VNN2 P2RY13 IFI6 CTSC LY96 CPPED1 BCL2A1 B4GALT5 NRBF2 PISD ATP6V1B2 HSPA6 BIN2 ABHD5 MTHFS ACSL1 MTX1 PYGL USP10 LAMP2 PLXNC1 ITPK1 ADAM8 FCGR2A ADM SEMA4D CD300A FPR1 TMED1 GCA ACAA1 TRIB1 CSF2RB IFITM2 CASP4 CTBS MNDA CKAP4 ECE1 CD58 TIMM8B BST1 KIAA0513 RASSF2 PRDX3 S100A12 HLX CKLF PPP2R5A FRAT2 ARHGEF40 IFITM3 SH3GLB1 CFD RTN3 IL1R2 S1PR4 FFAR2 TOR4A
acute_bcell	2	acuity_maxn	C5_GO_MF	GOMF_IMMUNOGLOBULIN_RECEPTOR_BINDING	1.50982e-11	3.48768e-09	0.863415	-0.730965	-2.12547	45	IGHV3-7 IGHV3-48 IGHV5-51 IGHV4-34 IGHV3-21 IGHV3-33 IGHV4-39 IGHV3-15 IGHV2-5 IGHV3-23 IGHV7-4-1 IGHV4-59 IGLL5 IGHV3-30 IGHV1-69D IGKC IGHV2-70 IGHV3-11 IGHV3-20 JCHAIN TRBC2
acute_cd4	all	covid	C5_HPO	HP_MITOCHONDRIAL_INHERITANCE	1.51799e-11	6.55338e-09	0.863415	-0.84756	-3.58424	17	MT-CYB MT-CO1 MT-ND4 MT-CO3 MT-ATP6 MT-ND5 MT-CO2 MT-ND6 MT-ND4L MT-ND2 MT-ND1
acute_cd4	6	covid	C7_IMMUNESIGDB	GSE34156_UNTREATED_VS_6H_NOD2_AND_TLR1_TLR2_LIGAND_TREATED_MONOCYTE_DN	1.52149e-11	1.15015e-09	0.863415	0.570498	2.73802	78	XAF1 MX1 LY6E IFI44 EIF2AK2 IRF7 ADAR IFI16 OASL MX2 HERC5 DDX60 OAS2 SP100 OAS3 PARP11 SAMSN1 PARP12 TRIM21 RNF213 CTR9
acute_bcell	9	timen	C7_IMMUNESIGDB	GSE7509_DC_VS_MONOCYTE_WITH_FCGRIIB_STIM_DN	1.52853e-11	1.27887e-09	0.863415	-0.661192	-2.55142	71	IFI44L XAF1 IFITM1 MX1 ISG15 MX2 IRF7 SP110 BST2 OAS1 PLSCR1 ISG20 SP100 RTCB IFITM3 ADAR IRF9 ZC3HAV1 STAT2 BAZ1A NASP MYL12A ATG12 DRAP1 APOBEC3G IFI35
acute_bcell	8	covid	C7_IMMUNESIGDB	GSE42021_CD24INT_VS_CD24LOW_TREG_THYMUS_DN	1.53012e-11	1.43771e-09	0.863415	0.723064	2.84067	50	IFITM1 IFI44L XAF1 MX1 ISG15 IFI6 LY6E IRF7 PLSCR1 IFITM3 OAS1 CFLAR BST2 MX2 SAMD9 TRIM22 CHMP5 ADAR IFITM2 ISG20
acute_cd8	12	timen	C5_GO_BP	GOBP_INNATE_IMMUNE_RESPONSE	1.53072e-11	2.42926e-09	0.863415	-0.564843	-2.15722	158	IFI6 BST2 ISG15 ISG20 IRF7 CCL4 GZMB MX1 EIF2AK2 KLRD1 IFITM1 STAT1 PARP9 IFI35 PLSCR1 SP100 CX3CR1 LAG3 TRIM22 CYBA BANF1 FGR IFI16 FCGR3A TRBC1 XCL2 ACTR3 SAMHD1 IFITM2 S100A8 OASL S100A9 SPON2 FYN GBP5 ZC3HAV1 IFITM3 APOBEC3G FCER1G HLA-A TRGV9 PTPN2 G3BP1 TYROBP ADAR IFI27 PYHIN1 PRDM1 CYBC1 HLA-F CNPY3 HLA-C HMGB1
acute_myeloid	all	timen	C7_VAX	NAKAYA_PBMC_FLUMIST_AGE_18_50YO_3DY_IFN_SUBSET_UP	1.53105e-11	7.84661e-11	0.863415	-0.837558	-2.49938	32	MX1 XAF1 MX2 OAS2 TNFSF10 OAS1 OAS3 IRF7 IFI35 TRIM22 TLR7 PLSCR1 STAT2 TLR8 STAT1 TNFSF13B PSMB9
acute_bcell	9	timen	C5_HPO	HP_ABNORMAL_ERYTHROCYTE_ENZYME_LEVEL	1.53364e-11	1.59115e-09	0.863415	0.873255	2.6088	23	RPL27 RPS26 RPS15A RPL35 RPS7 RPS27 RPS20 RPL18 RPL35A RPL5 RPS29 RPL15 RPS28 RPS10 RPL11 RPS19 RPL26 RPL31
acute_cd8	all	sex_n	BTM_MODULES	cell cycle (I) (M4.1)	1.54283e-11	3.07024e-09	0.863415	-0.686432	-2.34906	139	E2F7 NCAPG KIF18B NCAPH HJURP CDCA8 TOP2A TYMS SPC24 ECT2 ASPM UBE2C AURKA NUSAP1 CCNE2 MYBL2 CKS2 AURKB CDKN3 CCNA2 CENPA CENPM CDC7 SPC25 BIRC5 DTL KIF23 MELK DNA2 CDC20 KIF11 CDT1 PLK1 NUF2 BRIP1 CDK1 CDC6 BUB1B PRC1 FAM83D MKI67 CDCA5 MND1 CENPN DLGAP5 TTK PBK TRIP13 CCNB2 CDC25A SKA3 E2F2 MCM2 CDCA3 CENPE KIFC1 FOXM1 CENPW CCNF DHFR KIF20B DSCC1 CENPF CDC45 FBXO5 EXO1 ESPL1 MCM10 RAD51 RRM2 ZWINT E2F8 SMC4 CENPI HELLS KIF20A MCM6 CKS1B RFC3 GPSM2 MAD2L1 CCNB1 MCM4 RAD54L MCM5 KIF2C POLE2 UBE2S H2AFX OIP5 DTYMK ANLN STMN1 PCNA RACGAP1 BRCA1 CENPH TPX2 BUB1 KIF18A NDC80 CDCA2 SKA1 PTTG1 GMNN
acute_myeloid	9	acuity_maxn	C7_IMMUNESIGDB	GSE34205_HEALTHY_VS_RSV_INF_INFANT_PBMC_DN	1.55347e-11	6.83244e-09	0.863415	0.512688	2.43667	100	ADM RETN S100A12 RNASE2 S100A8 S100A9 ACSL1 MCEMP1 CYSTM1 AGFG1 PLBD1 DSC2 HPSE NECTIN2 RANBP9 LDLR MPP1 SLPI TCN2 FAM104A NCF4 ASGR2 SNCA FCGR1B SLC9A8 ARL8A BST1 ZNF326 IFITM3 BCL6 YOD1
acute_cd4	12	timen	C7_VAX	NAKAYA_PBMC_FLUMIST_AGE_18_50YO_3DY_IFN_SUBSET_UP	1.55401e-11	7.48752e-11	0.863415	-0.911674	-2.57983	19	XAF1 MX1 IRF7 TRIM22 MX2 STAT1 OAS2 OAS1 PLSCR1 OAS3 IFI35 PSMB9 TNFSF10
acute_myeloid	5	timen	C7_IMMUNESIGDB	GSE37533_PPARG1_FOXP3_VS_FOXP3_TRANSDUCED_CD4_TCELL_PIOGLITAZONE_TREATED_UP	1.55657e-11	2.60109e-09	0.863415	-0.443583	-2.18422	152	IFI27 IFITM1 SAMD9 SPATS2L IFIH1 RSAD2 OAS1 NMI XAF1 IFI16 IFI44L DDX60 ISG20 IFIT1 RTP4 TNFSF10 DDX58 IFIT3 IFI6 LMO2 IFI35 ZCCHC2 CD164 MX1 TRADD NR3C1 USP18 SPTLC2 SNX11 TRIM38 ELF1 MX2 MYCBP2 SH2B3 SP110 UBA7 PLSCR1 PML PSEN1 IRF7 SIDT2 IFITM2 TRIM5 DHX58 TOR1B DDIT4 OAS3 HLA-F LGALS8 CASP1 COMMD8 OASL SMARCA5 EHD4 MYD88 RAB9A TRIM14 TLE4 EBAG9 PPP2R2A PHF11 OGFR BCL2L13 NBN IFITM3 TRIM25 PARP12 N4BP1 CNP OAS2 DEDD NT5C2 TRIM26 IFI44 GTPBP2 HK2 RABAC1 SLC22A18 APOBEC3G TRANK1 EFR3A WASHC4 UBE2L6 CMTR1 PSMB9 SUGP1 RIN2 GCNT1
acute_cd8	4	covid	C5_HPO	HP_PERSISTENCE_OF_HEMOGLOBIN_F	1.55747e-11	7.23705e-09	0.863415	-0.769566	-3.40517	26	RPS19 RPL27 RPS10 RPL26 ADA2 RPS27 RPS15A RPL18 RPS7 RPL5 RPL35 RPL35A RPS28 RPL15 RPL11 RPL31 RPS26
acute_cd4	12	timen	C5_GO_CC	GOCC_CYTOSOLIC_SMALL_RIBOSOMAL_SUBUNIT	1.57463e-11	5.99936e-10	0.863415	0.772442	2.76297	37	RPS3A RPS14 RPS4X RPS6 RPS9 RPS3 RPS11 RPS5 RPS18 RPS8 RPS2 RPS19 RPS26 RPSA RPS13 RPS15A RPS27A RPS28 RPS21 RPS27 RPS10 RPS12 RPS23 RPS24 UBA52 RPS29 RPS16
acute_myeloid	5	acuity_maxn	C5_GO_CC	GOCC_MHC_PROTEIN_COMPLEX	1.57843e-11	1.5658e-09	0.863415	-0.87646	-2.9041	19	HLA-DQB1 HLA-DQA1 HLA-DPB1 HLA-DMB HLA-DRB1 HLA-DPA1 HLA-DRA CD74 HLA-DQA2 HLA-DMA
acute_bcell	2	timen	HZ_COVID19	Top 500 upregulated genes in mouse fat with SARS-CoV-2 infection from GEO GSE162113	1.57865e-11	1.72705e-10	0.863415	-0.549494	-1.9875	167	XAF1 MX1 IRF7 IFIT3 ISG15 UBE2L6 LY6E STAT1 NMI SHISA5 TNFAIP8 OAS2 EPSTI1 PSMB8 RNF213 ADAR PSMB9 MX2 BST2 EIF2AK2 LAP3 AK2 SP110 ISG20 IFI35 IFITM3 SAMD9L CASP1 MITD1 SLIRP PSMB10 TRAFD1 PSMA7 MYD88 TRIM14 PSMA6 PSMA4 PARP9 UBA7 TAP1 SP100 IFI44 PSME2 B2M XRN2 LRPAP1 CASP8 PSMA5 OGFR HADHB TALDO1 CCDC25 TSPAN31 PML LGALS9 IRF9 APIP
acute_myeloid	7	covid	C5_HPO	HP_MALIGNANT_GENITOURINARY_TRACT_TUMOR	1.57918e-11	7.64118e-09	0.863415	-0.859797	-2.35924	24	RPL5 RPL26 RPL15 RPS15A RPL35A RPS7 RPS24 RPL18 RPS28 RPS10 RPS17 RPL31 RPL27 RPL11 RPS27 RPS20 RPS29 RPS26
acute_myeloid	8	timen	C7_IMMUNESIGDB	GSE13485_CTRL_VS_DAY21_YF17D_VACCINE_PBMC_UP	1.58071e-11	3.64985e-08	0.863415	0.475592	1.86824	169	SMAD7 KLF11 SNN RUNX3 HBEGF CTNNB1 MAPKAPK2 MIDN MAP7D1 CD83 VPS37B RNF168 CACUL1 TRIM11 SERTAD2 GRPEL1 HGS DNAJC3 EDEM1 ATG14 HMGXB4 CRTC2 ABHD13 DENND1A PPP1R14B GLTP MAPKAP1 RNF139 SLC30A1 RAP2B NAPG BAP1 RCC2 GZF1 MEF2D KCTD20 PAFAH1B2 RELA PPM1A KMT5A ULK1 MAFG PPP3R1 ZDHHC7 USP22 PIGS ZNF787 MADD CORO7 UBAC1 RBSN SH2B3 ZNF317 GTPBP1 METRNL PWWP2B SAR1A KLHDC2 AKT1S1 SAT2 USP24 IRAK1 WBP11 MAP3K2 CFL2 FBXL12 TACC1 ATXN1L ATPAF2 AKAP8 CALU VPS18 DDX19B PITPNA SLC36A4 RAD23B CUX1 FASTKD5 SDE2 RNASEH1 DAZAP2 FCHSD2 PIK3R5 LPP NBEAL2 PXN TRIM8 UBAP2L NXF1 SUPT5H NCOR2 KDM5B ZDHHC3 MTMR3 PLA2G15 MNT WBP2 NPEPL1 USP3 RIN3 DSTYK CKAP4 NEK3 NFIL3 EFHD2 ARF3 USP30 WASL RILPL2
acute_cd4	2	timen	C5_GO_BP	GOBP_REGULATION_OF_RESPONSE_TO_BIOTIC_STIMULUS	1.58387e-11	3.45878e-09	0.863415	-0.542817	-1.88207	202	ISG15 IRF7 OAS1 IFIT1 IFI35 PARP9 PLSCR1 HERC5 OASL STAT1 USP18 DDX60 DDX58 DTX3L IFI16 OAS3 DHX58 NMI N4BP1 ZNFX1 BANF1 KLRD1 STAT2 PARP14 APOBEC3G ADAR SLAMF6 TRIM38 PYHIN1 LGALS9 FGR LAG3 CD55 HSPD1 TRIM21 GBP5 RASGRP1 FGL2 SOCS1 TRIM5 SAMHD1 TRAFD1 ZBP1 RNF31 CARD16 SERPINB9 HEXIM1 ADAM8 YTHDF2 DHX9 FCN1 SYT11 NFE2L2 HSP90AB1 XRCC5 POLR3C FYN IRF3 HSP90AA1 TBK1
acute_cd4	7	timen	C7_VAX	SOBOLEV_PBMC_PANDEMRIX_AGE_18_64YO_7DY_DN	1.58572e-11	7.21502e-11	0.863415	-0.887997	-2.55596	23	MX1 MX2 OAS1 IFIT3 IFIT1 IFI44 OAS2 OASL IFI35 GBP1 TRIM22 IFITM1 OAS3 IFI27 GBP5 IFITM2
acute_bcell	12	timen	HZ_COVID19	498 genes down-regulated by SARS-CoV-1 in Calu-3 cells from GSE148729	1.58922e-11	9.87083e-11	0.863415	0.450221	2.14976	273	TXN COX6B1 RPS16 TMEM14B RPL7 ATP5MC3 VAMP5 RPS25 RPS3A RPS7 RPL35A HLA-DMA UQCRH RPS8 RPS14 RPL30 NDUFB7 RPS10 RPL23A ATP5F1E NDUFS5 LRPAP1 UQCR11 NDUFA4 TMA7 RPL29 UBL5 RPS26 RPL23 RPS13 RPL18 BUD23 SLC2A6 RPL41 RPL34 RPS11 RPL27 SF3B5 RPL18A RPL13A RACK1 UBA52 RSL24D1 RPS5 UQCR10 RPS19 RPS23 CD63 TXN2 RPL35 ATP5F1A COPS9 SERF2 EEF1A1 ROMO1 NUCB2 ANXA2 RPL31 RPL38 ATP5PO SNRPD2 RPS15 COX7C RPL24 NDUFA6 NELFE PSMB7 PSMB3 UQCRQ TMEM134 NME1 SELENOW COX6A1 NUTF2 COMMD6 PSMB6 RPL36 RPS21 RPL26L1 DBI RPS29 RPS28 TSTD1 ATRAID TAF9 ATP5MPL RPL4 ATP6V1F HMOX2 TMSB10 IFT57 BRK1 ARHGDIB COX5B LSM3 ANXA1 TMEM14C UROD CHCHD2 UBB
acute_cd4	5	covid	C7_IMMUNESIGDB	GSE19888_ADENOSINE_A3R_INH_VS_TCELL_MEMBRANES_ACT_MAST_CELL_UP	1.60102e-11	1.19411e-09	0.863415	0.550952	2.61961	93	ISG15 XAF1 MX1 ADAR IFIT3 OAS1 NKG7 IFI44 SHISA5 PCGF5 SAMD9L RNF213 ZBP1 MX2 PARP12 SP110 STAT2 SERPINB9 PARP14 HLA-E SYTL3 PPM1K TMEM243 NMI DTX3L OAS2 PARP11 HERC6 TOR1AIP2 SGK3 ZC3H7A ZCCHC2 PSMB8
acute_cd8	all	timen	C5_GO_CC	GOCC_SPINDLE_POLE	1.60939e-11	1.3289e-09	0.863415	0.482662	2.33364	150	PLK1 CDC20 CDC6 FAM83D CENPF DLGAP5 CKAP2L KIF11 AURKB TPX2 PRC1 POC1A SPAG5 MAD2L1 CCNB1 SGO1 NEK2 CKAP2 PLK4 PLK3 ASPM WDR62 AUNIP GPSM2 TMEM201 TUBG1 AURKA SBDS KIF20B YPEL5 NPM1 PSRC1 CEP128 CALM3 TACC3 SMC3 DDX11 HAUS1 PPP2CA FAM161A
acute_cd8	12	covid	C7_IMMUNESIGDB	GSE41978_KLRG1_HIGH_VS_LOW_EFFECTOR_CD8_TCELL_DN	1.61164e-11	2.18804e-09	0.863415	-0.547859	-2.61164	93	TPT1 IRF1 RPS3A RPL3 RPS19 RPS14 EEF2 RPS4X RPS5 RPS2 RPS6 RPL18 RPL34 RPL9 RPS3 RPS9 RPL27 RPS16 RPL5 RPS15A RPS7 RPL10 RPL39 RPS18 RPS21 RPL19 RPL7A RPL23 RPL37 RPLP0 RPL24 NME2 SLC25A3 SLC25A6
acute_cd8	5	timen	C5_HPO	HP_PURE_RED_CELL_APLASIA	1.61217e-11	8.51224e-09	0.863415	0.794266	3.41992	24	RPS26 RPL5 RPS10 RPS15A RPS19 RPL26 RPL18 RPS7 RPL35A RPL27 RPS28 RPL15 RPL35 RPS27 RPL11 RPL31 RPS24
acute_cd8	12	covid	HZ_COVID19	500 genes up-regulated by SARS-CoV-2 in human Calu3 cells at 24h from GSE148729	1.61492e-11	2.75613e-10	0.863415	0.604685	2.22906	111	IFI6 ISG15 LY6E BST2 MT2A IRF7 XAF1 MX1 ADAR IFI44L IL32 ISG20 IFITM1 SP100 PSMB8 RNF213 IFI35 PARP9 DUSP1 IFI27 IL7R SAMD9 PATL2 IFI16 OASL TRIM22 CTSS HLA-DPA1 STAT1 LAP3 TYMP SAMD9L GBP5 KLF6 JUN HLA-A NT5C3A PSME2 CASP1 HLA-E STK10 PSMB9 APOBEC3G CYLD
acute_cd4	13	covid	C3_TFT_GTRD	FOXR2_TARGET_GENES	1.62195e-11	3.38178e-09	0.863415	-0.558	-2.50734	105	EIF3L MT-ND4 RPS6 RPL6 EEF1A1 RPS5 RPL34 RPS16 RPS14 MT-CO1 RPS18 RPLP2 RPS21 RPL27 SSR2 RPL32 MT-ND3 RPS27 MT-ND4L RSL1D1 P4HB RPL8 EIF3M RACK1 PDAP1 EIF3D RPS25 MT-ND1 EIF2S3
acute_bcell	9	covid	HZ_COVID19	Top 500 up genes for SARS-CoV-2 infection in Rhesus macaques at Group 2 dose in PBMCs at 2 DPI from GSE156701	1.62431e-11	2.76693e-10	0.863415	0.542329	2.02914	148	IFITM1 IFI44L LY6E MX1 XAF1 ISG15 EIF2AK2 ADAR MX2 SMCHD1 IRF7 PARP14 TRIM22 ELF1 GPBP1 TYMP IFI6 EPSTI1 MED10 XRN1 SYNE2 PHF11 PIK3AP1 DDX3X DRAP1 HSH2D RERE IRF9 ZBP1 BAZ1A OAS1 CD164 STAT1 RASGEF1B BST2 CHD1 CFLAR ISG20 SNX6 PRPF3 INPP5D PLSCR1 SP100 NAPA SAMD9L IFI35 PSMB10 CHD7 DIP2B PARP9 DAPP1 TRIM56 HOOK3 PPM1K AFF1 PMAIP1 H3F3B RAB8B IFI16 SP110 PLAC8 NUB1 NUCKS1 TMEM50A PARP15 TMEM123 PATL1 CYSLTR1 ZNFX1 ZC3HAV1
acute_cd4	4	timen	C7_IMMUNESIGDB	GSE37301_MULTIPOTENT_PROGENITOR_VS_GRAN_MONO_PROGENITOR_DN	1.62897e-11	1.17578e-09	0.863415	-0.53973	-2.19476	93	IFIT3 IRF7 MX2 EIF2AK2 ISG15 RSAD2 SAMHD1 TAP1 NMI STAT1 CMPK2 CASP4 ISG20 DBNL UBR4 LGALS3BP PSMB8 ZNFX1 PML NUB1 OGFR NPDC1 POLR2A NR1H2 RELA IL7R FRYL CRYBG1 MYD88 SLTM MED28 IFIH1 USP18 UBA7 PSMB9 IFIT2 GBP4 BIRC3 SRP19 PNP IRF1 HSPA1A TRAFD1 LYSMD2 CSK INTS8 GBP2 NCK1 SOCS2 PACS1 PSMB10 TMEM50B
acute_myeloid	10	timen	C5_GO_BP	GOBP_RESPONSE_TO_CYTOKINE	1.62897e-11	2.87106e-09	0.863415	-0.391437	-1.5847	464	IFIT1 IFI27 IFI16 HSPA1A IFIT3 XAF1 IFITM1 IFIT2 ZBP1 DDX58 CCR1 MX2 OAS1 OASL OAS2 ISG15 AIM2 IFIH1 USP18 PLSCR1 CDC42EP2 CD14 OAS3 NMI MT1X KYNU TNFAIP3 TRIM21 CXCL10 MNDA NAIP IL1RN LILRB3 LILRB4 IRF7 GBP1 MX1 ACSL1 RIPOR2 LIMS1 CXCR4 LILRB1 FAS IFNGR1 CMKLR1 SELPLG CX3CR1 SP100 PDCD10 EIF2AK2 TLR4 TNFRSF1A PARP9 RRAGA LILRA6 SLC11A1 LILRB2 LILRA5 ZFP36L2 NFE2L2 STAT6 STAT2 IL21R TIMP1 PML HAX1 TRIM25 IRAK4 JAK2 WAS GBP3 TNFSF13B STIP1 CASP1 EXT1 PTK2B BIRC3 CACYBP BTK MEFV NUB1 PTPN6 IRF3 TRIM56 CTBP2 MTF2 XBP1 ACTR3 STX4 VRK2 PAFAH1B1 SBNO2 DOK1 ERBIN HSP90AB1 SMARCA5 GBP5 CSF2RB TLR2 TANK WBP1L CARD8 RNF113A BST2 CALCOCO2 MT2A ACTN4 ZFAND6 LILRA1 MAPK1 PTPN2 IL1B IFITM3 HSPA1B TIMP2 CD40 NR1H2 OTUD4 USP10 NR1H3 ANXA1 ADAM17 JAGN1 MTHFR THBS1 CSF2RA ARID5B IL17RA CCL5 ADAR CDIP1 SRSF3 RIPK2 HSPA5 MAPK7 MAPK14 CSF3R SRSF7 IL6R RARA CCR5 ARHGEF2 JAK3 CREB1 KIF5B IL6ST IRAK3 DDOST IKBKB TYK2 EGR1 ZC3H15 CASP8 MAT2A CD58 PLP2 CPNE1 SKIL IL10RB MYD88 NFKB1 METTL3 PFKP MED1 TRADD SIRPA BAD AGPAT1 TOLLIP IFITM2 STAT3 IL3RA LSM14A HK2 MCL1 PTPN1 ZFP36L1 IL1RAP TRIM44 PARP14 TPR PHB HDAC4 NFIL3 IL10RA DAPK3 MRAS IRF8 KEAP1 SH2B3 XRCC5 DOCK8 YTHDF2 RAD23B SOCS3 TRIM41 FADD LILRA2 PDIA3 KMO
acute_bcell	9	timen	HZ_COVID19	SARS Perturbation; 291 Up Genes from GEN3VA Mouse Lung; Accession: GSE19137 ; Platform: GPL1261 ; Entry 5	1.63399e-11	1.51932e-10	0.863415	0.522232	2.23048	169	JUND RPL4 NFKBIA RPLP2 RPS12 RPL9 EEF2 EEF1A1 EIF5A FTH1 RPS8 IRF1 RPLP0 FOS RPSA RPL37A CHCHD2 RPS21 CFL1 EIF3F DUSP1 COX7A2L RPL27A UBC PABPC1 RPS2 RPL8 RPS9 RPL13 RPS11 RPL18A RPS20 RPL18 RPL7A RPS29 FAU YBX1 RPS28 SLC25A3 RPS15 CCNL1 RPL38 RPL6 RPL14 SNRK FTL TPM3 RFTN1 YWHAZ DAZAP2 ARF1 CD74 HNRNPK SET ARHGDIA EIF4H ETS1 RPL28
acute_cd4	1	timen	C5_GO_BP	GOBP_DEFENSE_RESPONSE_TO_SYMBIONT	1.63762e-11	1.66055e-08	0.863415	-0.449368	-2.29258	152	IFI44L IRF7 MX1 IFI6 ISG15 IFIT3 OAS2 OAS1 BST2 MX2 EIF2AK2 TRIM22 PARP9 IFITM3 IFITM1 STAT1 ADAR GBP1 IRF9 PTPRC DDX58 PLSCR1 OAS3 IFITM2 ISG20 HSP90AA1 SERINC3 IFI27 EXOSC5 DDX60 IFI16 HERC5 G3BP1 TRIM38 TRIM21 RELA
acute_cd8	7	age_n	C2_CP_KEGG	KEGG_ALLOGRAFT_REJECTION	1.65145e-11	1.1973e-09	0.863415	0.860325	3.23524	19	HLA-DPA1 HLA-DQB1 GZMB PRF1 FAS HLA-DRB1 HLA-DPB1 HLA-DRB5 HLA-DQA1 CD40LG HLA-C HLA-DRA HLA-B HLA-A HLA-E
acute_cd8	7	age_n	C2_CP_KEGG	KEGG_AUTOIMMUNE_THYROID_DISEASE	1.65145e-11	1.1973e-09	0.863415	0.860325	3.23524	19	HLA-DPA1 HLA-DQB1 GZMB PRF1 FAS HLA-DRB1 HLA-DPB1 HLA-DRB5 HLA-DQA1 CD40LG HLA-C HLA-DRA HLA-B HLA-A HLA-E
acute_myeloid	3	covid	C7_IMMUNESIGDB	GSE22886_DAY0_VS_DAY7_MONOCYTE_IN_CULTURE_UP	1.6531e-11	7.72e-08	0.863415	-0.459786	-1.88475	191	UNC119 MTMR11 SORL1 DUSP22 CSF3R HSPA6 SLC9A3R1 LIMD2 AKAP17A KLF2 PELI1 NLRP3 LAT2 VNN2 RGS2 NUP50 SMARCD3 IL10RA PPM1F RSRP1 CLK1 HSD17B11 LILRA1 AGTPBP1 CFP NOTCH2 CRISPLD2 IL16 GADD45B PSMB10 RBM6 SRSF5 PCF11 CD244 SPSB3 TNFRSF1B CRLF3 PNISR FNBP4 MIS18BP1 SEMA4D RXRB CD1D AMPD2 CFD SETX ING1 TSC22D3 S1PR4 KLF4 ICAM2 ICAM3 DUSP1 SAP30BP DAPP1 LYST C15orf39 EVI2A OGA IER2 KIAA0040 CASP1 CIDEB CX3CR1 SIGIRR ARGLU1 ARHGAP4 CCNG2 TRAF3IP3 IKBKB ZFP36 JUNB PDCD4 CNTRL PDP1 ARID3A KLF13 MID1IP1 KMT2A RGS14 NDE1 DAZAP2 FRAT1 NADK PKN2 STK10 TNRC6B IRAK3 TET3 EPM2AIP1 NLRP1 GPSM3 HELZ PTPRC CD93 NBEAL2 CBFA2T3 USP15 NOD2 WAS CDK5RAP3 ARHGAP26 TUT7 IL6R CDKN2D RIPOR2
acute_myeloid	12	timen	C5_GO_BP	GOBP_INFLAMMATORY_RESPONSE	1.65476e-11	1.77205e-09	0.863415	-0.498793	-1.73514	361	SIGLEC1 IFI16 C3AR1 PLSCR1 CCR1 USP18 ZBP1 FPR2 CXCL10 IFI35 NMI IL1RN CD163 AIM2 TNFRSF1A NCF1 CD14 NAIP ADM FPR3 GBP5 FFAR2 S100A8 CMKLR1 TNFAIP8L2 ANXA1 CX3CR1 FCGR1A CD36 MEFV HMGB2 STAB1 TLR7 ADAM8 FPR1 HAVCR2 CCR5 TLR4 NLRC4 THBS1 CASP5 TLR8 LRRK2 S100A9 AXL S100A12 TNFAIP3 TLR1 APOL2 TREM1 LILRB4 CD40 BTK LILRA5 CXCR4 GRN ADCY7 SOCS3 TIMP1 CASP1 NFE2L2 SLC11A1 PTAFR CD180 EPHB2 IL1R2 JAK2 PLD3 P2RX7 TLR2 VPS35 RHBDF2 PLA2G7 SNX6 ABCD1 PTPN2 PTGER4 UNC13D APOL3 IL6R PSTPIP1 VNN1 LY86 FCGR2B IL17RA NOTCH2 PSMA6 SIRPA PIK3CD IL6ST IKBKB RB1 NFAM1 RIPK1 PRKCD IL10 ABCF1 C5AR1 FCGR3A CASP4 NFKB1 AKNA MGST2 FOS PXK FYN PARP4 APPL1 UFL1 FANCA LY96 TLR5 IRF3 CXCL2 PLA2G4C BST1 C5AR2 CCL5 FGR LGALS9 AIMP1 MYD88 DHRS7B STAT3 CYSLTR1 POLB CUEDC2 CDK19 GSDMD EXT1 ATM CST7 BRD4 PIK3AP1 LYZ LDLR LTB4R PJA2 BIRC3 PRCP SBNO2 ALOX5AP IKBKG NFKBIZ IL27 HDAC4 KPNA6 PTPRC GBA HK1 ACE ALOX5 GGT1 SYT11
acute_bcell	4	covid	HZ_COVID19	Top 500 upregulated genes in human nasal epithelial cells with SARS-CoV-2 infection (Mutant, 72 hpi) from GEO GSE162131	1.65521e-11	1.70938e-10	0.863415	0.498753	2.20314	204	MX1 IFI44L XAF1 ISG15 IFI6 IFIT3 OAS1 CD83 EIF2AK2 OAS3 CPSF6 DDX21 GPATCH8 TUT4 EPSTI1 OAS2 MX2 PPM1K SP110 HERC5 BCLAF1 DDX58 CEP350 HNRNPDL IRF9 RBM25 SAMD9 MEF2A IL16 SAMD9L MAPK1IP1L PARP9 NR4A1 RIF1 TUBA4A RPRD2 ARAP2 SENP6 CD19 RICTOR ZNF207 DDX60L FNBP4 CCNL1 EPC1 STAT1 TNFAIP3 YLPM1 HSH2D KIAA1551 SEC24B TRA2B ZFP36 DTX3L EGR1 EXOSC9 KLF6 UBAP2L RSRC2 CARD8 IFIT5 INO80D PPP1R12A PER1 IFIH1 SIPA1L1 TET2 NOP14 ZDHHC16 THOC2 RBM5 PRRC2C NFKB1 INTS6 EMSY MALAT1 BAZ2A CRTC2 ATF7IP HNRNPD ZMYND8 PHACTR4 LATS1 USP36 IL32 NFAT5 RANBP2 FOXJ3
acute_bcell	9	covid	C7_IMMUNESIGDB	GSE22886_NAIVE_TCELL_VS_DC_UP	1.65823e-11	2.47128e-09	0.863415	-0.439736	-2.37541	128	RPL3 RPL6 RPS23 RPLP2 RPS18 RPL21 PFDN5 RPS3 RPS14 RPL29 RPL22 RPS15A UXT RPL35 RPL34 RPL26 RPL35A EEF1B2 RPL19 NACA RPL5 RPS7 RPL7A RPL23 UBA52 RPL11 GYPC KLF2 RPL38 RPS27 RPL31 RPL30 RPS15 ACAP1 BIN2 PBXIP1 RPL17 MZT2A RPS29 NOP53 RPS17 TRA2A RNF126 FAU RPL14 RPS25 PDCD4
acute_myeloid	7	timen	C7_VAX	ERWIN_COHEN_PBMC_TC_83_AGE_18_45YO_RESPONDERS_PREVIOUSLY_IMMUNIZED_24HR_DEG_CANONICAL_PATHWAY_MEMBERS_UP	1.65854e-11	1.37207e-10	0.863415	-0.891506	-2.78326	20	SAMD9L XAF1 OAS3 IRF7 OAS2 EIF2AK2 DDX58 IFIT2 TNFSF10 OAS1 HSH2D NEXN IFIH1 IL15 TCN2
acute_myeloid	15	covid	C7_IMMUNESIGDB	GSE2770_TGFB_AND_IL4_ACT_VS_ACT_CD4_TCELL_2H_DN	1.66269e-11	2.8336e-09	0.863415	0.716041	2.84178	44	IFI27 IFITM1 IFITM3 ISG15 LY6E IFI44L IFITM2 OAS1 MX2 IFI35 CHMP5 XAF1 IRF7
acute_myeloid	14	covid	C5_GO_BP	GOBP_RESPONSE_TO_TYPE_I_INTERFERON	1.66279e-11	2.76873e-09	0.863415	0.834527	2.43282	35	IFI27 IFITM1 ISG15 MX1 OAS1 IFITM3 USP18 STAT1 IFITM2 OAS2 SP100 ADAR HSP90AB1 LSM14A STAT2
acute_cd4	10	covid	C7_IMMUNESIGDB	GSE21546_UNSTIM_VS_ANTI_CD3_STIM_SAP1A_KO_AND_ELK1_KO_DP_THYMOCYTES_UP	1.67724e-11	3.24962e-09	0.863415	0.649725	2.21574	56	IRF7 IFI6 ISG15 PSME2 OAS1 SP110 EIF2AK2 PLSCR1 LY6E IFITM3 CMPK2 DTX3L IFIT1 PHF11 NAPA IFI35 BST2 ADAR DDX60 IFIT3 IFITM1 IFIT5 RBCK1 PPM1K HERC5 STAT1 PARP9 LGALS3BP SKP1 HERC6 MTERF4 PARP12 OAS3 DDX58 DDX60L
acute_myeloid	2	covid	HZ_COVID19	Top 500 up genes for SARS-CoV-2 middle-stage infection in human male blood from GSE161731	1.67724e-11	1.08275e-09	0.863415	0.340813	1.71071	457	CLU ITPK1 CYB5R3 TUBA1C PTPN18 CD2BP2 HMGA1 ECHS1 ANXA7 LRPAP1 PCIF1 GNA15 CALM3 PDAP1 NUTF2 NDUFAF3 BCAP31 PSMB2 SEC13 PTPN6 PKN1 PPP1R7 LMNA TOLLIP SDF4 LMAN2 LYPLA2 IRAK1 TTC1 GNAS ECH1 CCDC12 PPP4C SNRNP35 FERMT3 SART1 CTDSP1 IK FKBP2 UBALD2 APH1A CTNNBIP1 DCPS RAB11B CAPN1 POLDIP2 ADRM1 PRKACA TUFM BSG BANF1 FDPS EIF4E2 PSMD7 USF2 PSMD2 TFPT CHMP1A DAPK3 R3HDM4 ALKBH5 SURF4 IMPA2 GID8 YIF1B DNAJB12 METRNL RXRA RIN3 TRAPPC1 MAP3K11 MRPL28 VPS37B TSSC4 MMP24OS MTMR14 NAA60 RAB35 CTSZ AP2M1 MEA1 RTF2 RAB8A BAX UBTD1 PRDX6 MARCKSL1 ELOVL1 AKT2 B3GALT4 ZDHHC3 TEX264 KLHDC3 RBM42 POP7 CYB5R1 PAF1 RNF5 PARVB URM1 SHMT2 WIPI2 CSK LYL1 TNIP1 LHPP MAP7D1 TRADD UBE2L3 KCNQ1 MAP2K2 KDELR1 TWF2 GNB2 HDLBP RIC8A PSMC1 TST XRCC6 RPN1 EIF5A GTF2F1 AGPAT2 CUEDC2 ACTR1A PPP1R9B RALY ARHGAP30 ZNF524 PPM1G GUCD1 NELFE MAZ CAPZB TANGO2 RNF40 CHMP2A SSNA1 INPP5K NFKBIB DDX41 PPP2R1A CDKN1A PSMD8 DEDD2 ADI1 NUCB1 SLC35A4 RPS6KA1 VAT1 PPP1R11 SQSTM1 LSM4 NUBP1 ARF5 EPN1 PMVK EMD NRM CRAT CHID1 WBP2 GRPEL1 PRCC SASH3 ATP5F1D MLF2 DCTPP1 SZRD1 SCYL1 CENPB FKBP8 HM13 CAPNS1 TADA3 DDRGK1 APEH ARPC1B CD99 CCT7 SGTA AURKAIP1 TFIP11 SNRPB CDIPT SLC25A11 MOSPD3 MOB2 PTPA MAGED2 DCTN2 PNPLA2 ATG13 GSK3A CLPTM1 TSR3 HCLS1 EHD1 VASP TUBA4A SLC25A1 SELPLG DEF6 NACC1 HPCAL1 NABP2 ENO1 RAD23A NFE2 CCDC124 KEAP1 HDGF ZNF622 BAP1 CDA R3HCC1 NELFB KLF16 ANP32B NINJ1 PEF1 ANXA11 NUDC ARAF KIAA2013 YWHAH MDH2 HMOX2 BRMS1 DOK1 SMARCB1 DYNLRB1 EXOSC4 ATP5F1B ALOX5AP TRAF7
acute_myeloid	9	acuity_maxn	C7_VAX	NAKAYA_PBMC_FLUMIST_AGE_18_50YO_7DY_UP	1.67724e-11	1.99898e-09	0.863415	-0.36777	-1.43347	1328	TSPAN32 EVL CX3CR1 HDAC9 GIMAP4 DOCK10 DPYSL2 ME2 AIMP2 CLEC12A MRPL15 SYTL1 ABI3 ATG3 TRADD UBXN11 MBP SLAMF7 CD4 RAB3D PIEZO1 MBNL1 COPS5 CSF1R NDUFA10 CD300A RASSF4 AP1S2 FGD2 NID1 GIMAP6 GMIP RABGAP1 RETREG3 TBC1D10C EEF1A1 OSTC RCBTB2 CABIN1 BAZ1A POU2F2 CCT4 SYNCRIP SUGT1 MEMO1 COPZ1 AHCYL1 CLTA NT5C2 IRF5 DELE1 GAPT RPA2 C11orf21 FAM78A IPCEF1 MAD1L1 TGFBI COPA CIRBP ALDH3B1 ITGA4 NOTCH2 CDK2AP2 PPP6R3 CSF2RA RPS6KA1 VPS35L PHF20L1 HDLBP ANXA4 RASA4 NSMCE4A CLNS1A TFEB SKA2 HIVEP3 ZBTB40 ALKBH3 PSMC4 SAMM50 SCOC ICAM2 FAM118B EXOC4 MAPKAP1 OGFOD1 PRMT2 TNFSF13 UFSP2 PCMT1 RER1 PID1 ARHGAP26 PPP4R3B KYAT3 GIMAP8 ATP6AP1 FBXW11 PAK1 VIPR1 SGPL1 STX7 NMT1 BDP1 MYDGF EIF4A1 NIT2 WDR46 KCTD15 CSNK2A1 TIPRL ACAA1 DOK2 PARN GSAP AK2 MEF2A C20orf27 SLF2 CALML4 CASP1 EPS15 FH GALNT7 SERINC3 TSC1 TNFAIP8L2 SMC5 ELOVL1 FLI1 IPO7 TTC14 PPP1R21 CEP164 ZNF148 SENP6 DEF6 MCEE ADAP2 SP1 AKAP11 DAPP1 CCM2 HDAC1 MRPS28 FAM111A ZC3H13 NACC2 WSB1 FNTA PTER ITGAL ARSD DDX17 PIN4 SHMT2 BFAR STYX KLF6 ZSWIM6 KRCC1 TNRC18 ANKRD17 NDFIP1 AKAP13 LUC7L2 ESYT1 ANAPC1 PRKCD C5orf15 PPIE USP33 RAB29 LNPEP PARP4 CBX1 N4BP2L2 ZADH2 PHF20 VPS16 ZNF106 ACSL5 CTSH TRAF3IP3 IL6R GIMAP1 PDHA1 DAGLB CELF1 OSBPL11 IPO8 ADSL RFC2 AHNAK KAT2B G6PC3 CALHM2 PRPF38A IKZF1 RNPC3 RBM6 OLIG1 SLFN5 GTPBP10 ARHGEF10L SULT1A1 RMND1 DNAJC13 NFYC RPS27A EWSR1 NFATC2IP WDR11 LACTB2 RASA1 AIDA ST6GAL1 GSE1 FUCA2 LYRM7 AKAP10 CLK2 KLHL6 ARMC1 VAMP8 APOBEC3G PHKA2 SERBP1 EHBP1L1 RAP1GDS1 SETX SEC31A CEP104 PARVG MAP4K4 SEC23IP RECK ADCY7 GSTK1 MRPS18B ETNK1 MPEG1 MTO1 DIP2A CREBL2 FLII SDCCAG8 RAD50 APOBEC3F MSL3 ARL6IP5 CWC27 ABRACL IQGAP2 QSER1 MLX TCF12 PRKAG1 WDFY2 ZNF641 NSF MRPL57 MCM5 PSD4 LUC7L3 EIF1 MPHOSPH9 CEP350 IDE ZBTB48 RPS6KA3 RAB7A PEX11B SPN LRRC47 TRIM27 KDELR2 HIKESHI C3AR1 PIGG PSMD1 EIF3B EHMT1 MTA1 MAPK1 MACF1 DGLUCY RSRP1 RIOX2 SRSF7 FYB1 SAMD9L HADHA MOSPD2 RAPH1 DLGAP4 SPG11 PRIMPOL METTL17 SNX5 COA5 POLK ATF7IP LPP RHOB IPO9 CCT6A DUSP7 CDC14A RPRD1A TFB1M WASHC4 ATM OGT STX12 TRPS1 PSMA3-AS1 POP5 APPBP2 LETMD1 PRKACB ABRAXAS1 TMEM50B MRPS21 RAD51C ZNF207 MAP3K7 CD164 DDX23 DUSP22 BIRC6 INTS3 NPEPPS HNRNPF METTL3 SRSF3 TMX2 PDHX PSMD14 RALA MCMBP FARSB RSPRY1 PDZD11 CYP4V2 MTHFD1 PDHB HYOU1 TGOLN2 ZNF518A YIF1A NUDCD1 XIAP TTC17 COX15 PPP3CB LIMD1 VTA1 EIF2S2 DHPS TMEM223 GLG1 RDH11 IER3IP1 CLPTM1L COQ9 MKKS SRSF1 POLR1D NAAA SPOP TXNDC15 ECHDC1 RAC2 PAFAH1B1 JAML LONP1 LARP4B RAPGEF6 MAPK1IP1L C11orf54 CD33 SEC23B SNX27 TRIM52 UBN2 ASRGL1 MAP3K20 DNAJC10 ERG28 SLC43A3 TADA3 GLIPR1 SAMHD1 EIF3J MRPL37 CTNNA1 COG2 LINC01184 XPO1 SLC38A10 NFATC3 SIN3B HDHD5 GGCT GAB3 GPATCH4 FBXO9 POC5 PREP ATXN2 AGPAT3 CCT5 SMARCAL1 KLHL7 MRPL18 CYP20A1 ARMC10 COQ2 NCOA6 BABAM1 DPY30 GRSF1 BICD2 ACAP2 APPL1 ATP13A1 WDR77 OGDH SLC25A46 FBXW2 SNRNP40 SLC35A5 SLC25A45 SEC11A CDC25B MS4A7 CCNL2 PYCR2 HADHB PCMTD1 ATPAF1 GNPDA1 MTIF2 G3BP1 COPS7A SULT1A3 UBE2V2 PRDM2 ARV1 LPXN COMMD10 UCHL5 STRAP TIMM13 SETDB1 IFFO1 TDRD3 TRAPPC12 TMCO1 RAB28 DNAJC7 TMEM214 EFCAB14 DIAPH1 EFL1 TRIP4 DCAF7 INTS8 RBM4B SLC25A43 METTL2B FLAD1 TM9SF4 HM13 GTF2H5 HPF1 DYM ZC3H6 NEK9 GCN1 ERAP1 MFSD8 EXOC1 TOR4A NUP210 VBP1 M6PR CHCHD4 SETD4 BRWD1 ASXL2 PUM1 TMEM80 TRRAP USP48 TARDBP ATF7IP2 SNTB2 DNAJC16 RIPOR2 DDX41 COQ5 CARD8 ORMDL1 SYNGR2 RNF170 SS18 EIF2S1 PRR14L NELFB PPP1R2 VPS72 SIGMAR1 NME6 SPTSSA TTC7A HADH APEH CCT3 KATNBL1 NDUFS1 HDHD2 RAD1 STK38 LAIR1 COX10 ATP5MC1 TCF7L2 NBPF9 KIAA2026 CPNE3 TK2 CXorf38 XRCC5 CACYBP EEA1 FTSJ3 INTS6L DIS3L2 GATD3A MED13L ATP2C1 GOLGA3 GCDH CLCC1 NBPF11 NUP62 RAD17 GTF2A1 TRAPPC11
acute_cd8	5	covid	C5_HPO	HP_MITOCHONDRIAL_INHERITANCE	1.67728e-11	4.35086e-08	0.863415	-0.888991	-3.51922	16	MT-CYB MT-CO1 MT-CO3 MT-ND4 MT-ATP6 MT-ND5 MT-CO2 MT-ND6 MT-ND4L MT-ND2 BCS1L
acute_bcell	all	acuity_maxn	C5_GO_BP	GOBP_MEMBRANE_INVAGINATION	1.68059e-11	8.14248e-09	0.863415	-0.587807	-1.94052	109	IGHV3-74 IGHV2-70 IGHV4-59 IGHV1-69 IGHV3-49 IGHV3-7 IGHV3-64 IGHV4-31 IGHV4-28 IGHV3-15 IGHV7-4-1 IGHV2-70D IGHV3-72 IGLL5 IGHV3-66 IGHV6-1 IGHV1-18 IGHV5-51 IGHV4-34 IGHV3-11 IGHV1-24 TRBC1 IGHG1 IGHV3-13 ALKBH4 IGHE ABCA1 IGHV3-48 IGHV3-53 IGHV3-33 IGHV3-23 IGHV2-5 IGHV3-21 XKR6
acute_myeloid	11	timen	C7_VAX	HARALAMBIEVA_PBMC_M_M_R_II_AGE_11_22YO_VACCINATED_VS_UNVACCINATED_7YR_DN	1.6824e-11	8.57224e-11	0.863415	0.340242	1.77234	393	FCER1A CD1C CRIP3 EIF3L PKIB OLFM1 NRGN EIF4B IER5L ARRDC2 CLEC11A RPS3A FCGR2B SETD7 EIF3F MRC1 PID1 TTC3 APOC1 LRMDA DEF8 CRYL1 GAS2L3 MATK SORL1 VSIG4 VASH1 TM6SF1 TESC CATSPER1 HTR7 GSTM2 RGCC CERK DTNA SLC27A1 CLEC10A COTL1 ASRGL1 LYZ CEBPA VIPR1 LTA4H RPL10 ZDHHC7 LGALS3 LRP1 CACNA2D4 MAML3 DHRS9 IMPA2 HNMT STEAP3 RASA4 TSPAN4 LIPA HHEX PRADC1 RPL22 DPEP2 F13A1 PARM1 CD9 RPL4 NRG1 RAB3A CRTAP KCNQ1 FRMD4B SPATA6 CLEC4A YPEL3 NINJ2 KCNC3 DBP ALDH2 GSN GATM REPS2 MS4A6A SCARB1 RPL17 PTGS1 FADS1 DPCD ADK ICAM4 DEPTOR CSTA TMEM14C TPCN1 SLC48A1 C16orf74 CCDC170 CPM PFDN5 TOMM7 C12orf57 CPVL PDK4 SUMF1 NEK6 PRKAR2A FOLR2 CYP27A1 UBXN11 NOXA1 ASB13 RAPH1 BRI3BP P2RY2 NT5DC2 ADAM15 FBP1 COL6A3 FCGRT KCTD15 SNX30 PHETA1 TMEM107 INSR CTNNBIP1
acute_cd4	5	timen	C7_VAX	HOEK_NEUTROPHIL_2011_2012_TIV_ADULT_7DY_DN	1.68331e-11	1.29054e-10	0.863415	-0.830095	-3.01014	22	IFI44L ISG15 IFI6 OAS1 LY6E OAS2 IFI44 EPSTI1 OAS3 NASP OSM IFITM3 GBP5
acute_myeloid	14	covid	C5_GO_BP	GOBP_NEGATIVE_REGULATION_OF_VIRAL_GENOME_REPLICATION	1.68825e-11	2.76873e-09	0.863415	0.878596	2.4229	26	IFITM1 ISG15 MX1 ISG20 EIF2AK2 PLSCR1 OAS1 IFITM3 BST2 IFITM2 OAS2 IFI16 PARP10 CCL5 ZNFX1 TNIP1
acute_cd4	6	covid	C7_IMMUNESIGDB	GSE43863_TFH_VS_LY6C_INT_CXCR5POS_MEMORY_CD4_TCELL_UP	1.69671e-11	1.26288e-09	0.863415	0.576662	2.82791	69	IFI44L XAF1 ISG15 MX1 IFI44 IFI27 IFITM3 PLSCR1 ADAR BST2 HSPA5 MX2 HELZ2 MDM2 PPP1R15A NFKBIB
acute_bcell	3	timen	HZ_COVID19	SARS Top 200 Predicted Genes from Geneshot GeneRIF via AutoRIF Co-Occurrence	1.70137e-11	1.54541e-09	0.863415	-0.573315	-2.1694	80	ATP6V0E1 IFIT3 ISG15 MX1 IL4R IFI44L MX2 IFI16 IFITM1 IFI44 BST2 IFIT1 LY6E IFI6 OAS2 STAT1 OAS1 IRF7 EPSTI1 PSMA6 FCGR2B AIMP1 TRIM22 PSMB9 IRF3 PSMB8 DDX58 OAS3 IFIT2 IFI35 IFIT5 EIF2AK2 PSME2 DDX60 HERC5 USP18 ICAM3 IFITM3 UBE2L6 LY86 OTUB1
acute_cd4	10	covid	C7_IMMUNESIGDB	GSE3982_CTRL_VS_LPS_48H_DC_DN	1.70137e-11	3.24962e-09	0.863415	0.640534	2.18783	57	IFI44L IRF7 MX1 IFI6 ISG15 PSME2 OAS1 CCR7 IFITM3 RSAD2 IFIT1 IFI44 NFKBIA IFIT3 IFITM1 IFIT5 MX2 PIM1 ISG20 HERC5 SOCS2 CFLAR JAK1 DUSP1 LGALS3BP
acute_cd4	5	acuity_maxn	C7_IMMUNESIGDB	GSE21670_UNTREATED_VS_IL6_TREATED_STAT3_KO_CD4_TCELL_DN	1.70636e-11	4.13621e-08	0.863415	0.515181	2.53378	128	SOCS3 ARID5B PIM2 STAT3 PIM1 ARID5A KDSR DDX21 GPRIN3 IKZF1 MYC ITK FLOT1 LDHA SOD1 IL2RA C1QBP CISH REXO2 PGK1 LPCAT3 SOCS1 ZNF101 CMSS1 MRTO4 ENO1 JAK3 NFKBIZ TACO1 HNRNPR EIF3B JUNB TCAF2 HIF1A CDK4 RPIA
acute_cd8	all	sex_n	proteinatlas_blood_expression_cluster	Cluster 39: Non-specific - mRNA processing	1.71385e-11	8.91204e-10	0.863415	0.714503	2.39189	248	RPS4Y1 DDX3Y UTY KDM5D ZFY USP9Y TMSB4Y TTLL12
acute_bcell	12	acuity_maxn	HZ_COVID19	Top 500 down genes for SARS-CoV-2 infection 48 hpi in human alveolar organoids for GSE152586	1.71558e-11	4.79506e-09	0.863415	0.374112	2.02097	357	TUBA1B PLOD3 CYC1 TMEM147 EIF4EBP1 PLIN2 SNRPC RPL22L1 PHB CMC2 PSME3 RFC2 RCN2 PRDX1 TOP2A HSPE1 PTDSS1 MRPL34 H2AFZ CTSA PLP2 HMGA1 TIMM50 PRDX2 MINOS1 KLHDC3 UCHL1 YIF1B RPS27L PRELID1 TBCB CCNB2 RSU1 TUFM EBP BOLA3 NDUFB10 PIN1 IPO5 APEH STUB1 TOMM5 CHCHD2 GOT2 POP5 RAN TCP1 PMVK LSM4 NDUFB2 CYCS WRB CENPM NDUFV1 SLC25A39 NAA10 CKS2 NDUFAF2 PUSL1 NDUFB8 MRPS16 IMPDH2 HTATIP2 GADD45GIP1 SIVA1 NAA20 CCT7 CDKN2AIPNL BABAM1 SEPHS1 PDCD5 CACYBP AKR7A2 GGCT CINP CCNB1 UQCRQ NDUFB9 FTL TRMT112 DCXR TARBP2 SNRPD1 NDUFB6 LAMTOR1 ACAT1 NAA50 ZWINT COA4 MRPS2 SNRPE TUBA1C SAE1 MRPL4 ISCA1 LSM10 TIMM17A STK25 PIH1D1 ARHGDIA SSRP1 BIRC5 TIMM13 APRT NDUFS8 SIGMAR1 TXN2 RNASEH2A PSPH MRPL15 G6PC3 NABP2 ZDHHC12 COX8A PSMB6 SHMT2 POLD2 MTCH2 ACAT2 PSMB5 QDPR RUVBL2 MRPS12 FAM173A UQCC2 CDKN3 AIMP2 NHP2 BLVRB HMOX2 FAM207A NDUFS2 ASNA1 EFHD2 DNPH1 PTGES2 CLPP ROMO1 AKR1B1 PRADC1 UQCRFS1 GGH NUBP2 MRPL41 PTTG1 TMEM141 AP1S1 CHCHD10
acute_bcell	8	timen	C7_VAX	HOWARD_MONOCYTE_INACT_MONOV_INFLUENZA_A_INDONESIA_05_2005_H5N1_AGE_18_49YO_1DY_UP	1.71913e-11	8.152e-11	0.863415	-0.751541	-2.6807	46	IFI44L XAF1 IFITM1 IRF7 ISG15 ISG20 UBE2L6 PSMB9 STAT1 IFITM3 SAMD9 EPSTI1 PLAC8 SAMD9L PSME2 FCGR2B RNF213 PARP9 LAP3 CD40 IFI35 MT2A STAT2 PML ZBP1 TAP1 ODF3B
acute_myeloid	7	covid	C5_HPO	HP_THROMBOCYTOSIS	1.72163e-11	7.64118e-09	0.863415	-0.75306	-2.28665	45	RPL5 RPL26 RPL15 RPS15A RPS14 RPL35A RPS7 RPS24 RPL18 RPS28 RPS10 RPS17 RPL31 RPSA RPL27 RPL11 RPS27 RPS20 RPS29 RPS26
acute_bcell	9	covid	HZ_COVID19	500 genes down-regulated by MHV-A59 in murine liver cells from GSE146074	1.72419e-11	2.83916e-10	0.863415	-0.449875	-2.49764	119	RPL10A RPS16 RPS8 MT-CO3 NDUFB11 EEF2 RPL37A RPS27A RPS4X RPSA RPL39 COX4I1 RPL35A RPL41 MT-CO1 RPL32 RPS28 RABAC1 RPL8 ELOVL5 RPS15 IDH2 PHB2 SZRD1 RPS17 RPL14 MT-ND5 RPS25 NDUFS2 MT-ND3 COX6C HIST1H1E STARD7 HSD17B11 MRPL34 RPS21 ATP5MD
acute_myeloid	5	timen	HZ_COVID19	500 genes up-regulated by SARS-CoV-2 in human Calu3 cells at 24h from GSE148729	1.7255e-11	2.43254e-10	0.863415	-0.356049	-1.83785	325	IFI27 IFITM1 NT5C3A SAMD9 CD55 SAMD9L IFIH1 RSAD2 OAS1 NMI XAF1 IFI16 IFI44L GIMAP2 DDX60 DTX3L TRIM69 TRIM21 ISG20 EGR1 CMPK2 CITED2 TRIM22 IFIT1 RTP4 SOCS3 TNFSF10 DDX58 GBP1 IFIT3 IFI6 KIAA0040 LMO2 ETS2 DDX60L IFI35 PARP9 B4GALT5 CREB5 PARP10 ARID4B TRIM56 JAK2 ZCCHC2 CCR1 PPM1K MX1 TRAFD1 SLC12A7 NR3C1 ZFP36L2 USP18 KYNU TNFAIP3 DAPP1 DICER1 HSH2D GBP5 JUN TRIM38 ETV7 EPSTI1 MX2 ZBP1 MYCBP2 ADM SP110 MXD1 UBA7 MT2A PML GCA PIK3AP1 IRF7 SRPK2 BTN3A3 IFITM2 TRIM5 STAT2 DHX58 SP100 OAS3 KMT2C HLA-F PHACTR4 CHD2 CASP1 EXT1 NFKBIZ BTN3A2 OASL EHD4 MLKL RNF149 MYD88 TRIM14 RUFY4 GPCPD1 MOV10 ITGAM GBP4 KSR1 OGFR NR4A1 BTN3A1 SP140L CXCL10 IFITM3 NLRC5 PARP12 N4BP1 CNP PATL2 FNDC3A OAS2 NCOA7 APOL2 RAB24 BIRC3 TRIM26
acute_myeloid	15	covid	C7_VAX	ZAK_PBMC_MRKAD5_HIV_1_GAG_POL_NEF_AGE_20_50YO_3DY_UP	1.72721e-11	1.85282e-10	0.863415	0.745099	2.92612	40	IFI27 IFITM1 IFITM3 IFI6 LY6E MX1 IFI44L OAS1 STAT1 SCARB2 MX2 WSB1 XAF1 MARCKS MAFB IL1RN
acute_bcell	4	timen	C7_IMMUNESIGDB	GSE9988_LPS_VS_CTRL_TREATED_MONOCYTE_UP	1.73069e-11	7.20753e-09	0.863415	0.640891	2.02897	73	CD83 NFKBIA RHOH MAP3K8 PELI1 PPP1R15A EIF1B TNFAIP3 CSRNP1 NFKBIZ GADD45B XBP1 PIM3 SELENOK MARCKS DUSP1 PTP4A1 RIPK2 PTS TIFA REL BTG3 BCL2A1 CDKN1A NAF1 WTAP PPP1R15B ICAM1 TXN ZC3H12A AREG SOD2 DENND4A CFLAR HNRNPC GNG2
acute_bcell	9	covid	C5_HPO	HP_NEOPLASM_OF_THE_COLON	1.75498e-11	1.94101e-09	0.863415	-0.770827	-3.12142	30	RPL27 RPL18 RPS15A RPL35 RPS19 RPL26 RPS20 RPL35A RPS24 RPL5 RPS7 RPS28 RPL11 RPS27 RPL31 RPL15 RPS29 RPS17 RPS26
acute_cd8	6	timen	C5_GO_BP	GOBP_NEGATIVE_REGULATION_OF_IMMUNE_RESPONSE	1.75978e-11	1.5486e-09	0.863415	-0.58976	-2.45003	114	OAS1 ISG15 USP18 TBX21 HAVCR2 CD300A KLRD1 FGR KIR2DL4 LGALS9 STAT2 OAS3 DHX58 SYK CD160 PARP14 ADAR XCL1 KLRC1 TRIM21 FGL2 IFI16 LILRB1 SAMHD1 LYN HLA-E RHBDF2 TRAFD1 FYN HLA-F HLA-A PTPN6 PTPRC HLA-B
acute_myeloid	3	acuity_maxn	C7_IMMUNESIGDB	GSE30971_WBP7_HET_VS_KO_MACROPHAGE_4H_LPS_STIM_DN	1.76172e-11	6.59561e-09	0.863415	-0.449658	-2.37328	141	DPEP2 ERP29 ADA2 OGFRL1 RCBTB2 CD46 SULT1A1 CIITA GSTK1 CTSS MS4A6A CARD16 MEF2C ZNF277 PTPN18 STK38 HSPBAP1 S100Z FMO5 RNASET2 CFD SNX29 RNF130 ZNF395 BLVRB DDX17 PTBP3 AHNAK SIPA1L1 SPIDR TNFSF13B SLC24A4 PFDN5 SPOPL HEXA ASAH1 RIN3 ARHGAP45 FXYD6 ATP5IF1 EXOC1 MDM4 MIF4GD CD1D FRMD4B MNDA TMEM134 DUSP3 MAML3 MIS18BP1 TPP1 CACUL1 ARHGEF6 HPS3
acute_bcell	9	covid	C7_VAX	GAUCHER_PBMC_YF_VAX_STAMARIL_UNKNOWN_AGE_3DY_UP	1.76855e-11	2.25088e-10	0.863415	0.666619	2.34041	66	IFITM1 IFI44L LY6E MX1 XAF1 ISG15 EIF2AK2 ADAR MX2 IRF7 PARP14 TRIM22 HLA-A IFITM3 TYMP IFI6 EPSTI1 PHF11 DRAP1 SHISA5 IRF9 ZBP1 GADD45B OAS1 STAT1 BST2 PLSCR1 NAPA SAMD9L IFI35
acute_myeloid	6	acuity_maxn	C7_IMMUNESIGDB	GSE34205_HEALTHY_VS_FLU_INF_INFANT_PBMC_UP	1.76974e-11	2.86757e-08	0.863415	-0.473048	-2.54173	126	HLA-DQB1 HLA-DPB1 SLC25A6 EEF2 RPL10 RPS12 ALDH1A1 ARHGAP17 RPL5 PKN2 UXT RPS3 RPS5 RPL4 RPL15 RPL21 EIF3L RPS14 RPL38 RPS18 UBA52 EEF1B2 DUS2 GDI2 RPS3A EEF1D RPL27 RPL18 COMMD6 RPL32 RPL13 VPS36 ITFG2 CD44 CIITA PABPC4 RPL8 RPS23 THAP12 PID1 LTB TPT1 PTOV1 NONO RPL19 ESYT1 RACK1 IL16 YY1 TBL1XR1 DALRD3 SUDS3 ZNF641 KDM4C MMGT1 NOP53 BAZ2A
acute_bcell	5	covid	C5_GO_BP	GOBP_DEFENSE_RESPONSE_TO_OTHER_ORGANISM	1.77377e-11	9.53932e-09	0.863415	0.46129	1.55416	371	IFI44L IFITM1 IFI6 ISG15 IRF7 IGKV3-20 MX1 IFIT3 PLSCR1 TRIM22 EIF2AK2 ISG20 BST2 STAT1 IGHV4-39 OAS1 NMI HERC5 ADAR RNF213 MYC LGALS9 MX2 IFIT1 IFI27 IFI35 IFI16 PLD4 DDIT4 OAS2 MNDA IGHV1-18 SP100 OAS3 JAGN1 IGHV5-51 NT5C3A CD84 IFIT2 S100A9 MYD88 PTPN2 S100A8 PLAC8 LYZ HLA-A RAB1A ARID5A IGLC2 IGHV3-15 FOXP1 RELB PML IGHV4-59 ECSIT LYST ATG12 AIM2 USP15 PARP9 CASP1 CNOT7 DNAJC3 SIGLEC10 IKBKE ILF3 SLC11A1 STX8 RNASET2 IFITM2 RAB14 NR1H2 IFITM3 PHB CDC42 IGHV3-23 PSPC1 DHX9 SELENOK DDX60 APOBEC3G G3BP1 G3BP2 IFIT5 SERPINB9 IGHG2 PARP14 CASP8 PTK2 ZBP1 BCL10 NCF1 HLA-F PMAIP1 KIF5B CYLD HCK COTL1 CALCOCO2 PTPN1 STAT2 BNIP3L AIF1 SYNCRIP IRF9 IGHV3-30 XRCC6 IGHV2-5 LY86 SLAMF6 GSDMD SAMHD1 PLEKHM2 PRKDC CEBPG RBCK1 NKG7 USP14
acute_myeloid	2	timen	HZ_COVID19	Top 500 upregulated genes in mouse fat with SARS-CoV-2 infection from GEO GSE162113	1.77377e-11	1.87374e-10	0.863415	-0.372709	-1.89912	287	IFI27 IFIT3 IFIT1 SIGLEC1 RSAD2 MX2 XAF1 OAS3 SPATS2L PARP9 LGALS3BP ISG20 SAMD9L CMPK2 EPSTI1 OAS2 MLKL IFIT2 IRF7 USP18 TRIM14 MX1 PARP10 EIF2AK2 ZBP1 METTL7B DDX60 RETN DTX3L IFIH1 DDX58 SP100 POR CDK2AP2 ZFP36L2 TNFRSF1A SHISA5 MRPL17 LSM1 SLFN5 TNFAIP8 PLAC8 HELZ2 TRIM21 ADAR IFI35 CMC1 PARP12 AGPAT2 ARL6IP1 SCCPDH UBA7 PSMA4 ACSL1 ANKFY1 MITD1 HSPE1 TRAFD1 PARP14 LGALS9 NMI ABHD5 MAP2K1 SP140 PNP SAR1B STOML2 AK2 LTBR CYCS PSMB2 IRAK3 ZC3HAV1 OLA1 TRIM5 TAP1 HADHB SP110 NLRC5 ZNFX1 MILR1 LMO4 PDHA1 XBP1 RTP4 TRIM25 DHX58 CASP1 LDHA ISG15 DDT NSMCE1 PSMC5 PSMA6 ZCCHC2 STAT3 BST2 SLC43A3 MOV10 DNPEP SOCS3 CPNE8 NCLN TOR3A
acute_cd8	2	covid	C5_GO_BP	GOBP_REGULATION_OF_INNATE_IMMUNE_RESPONSE	1.77554e-11	3.78782e-09	0.863415	0.573604	1.90846	163	OAS1 IRF7 OAS3 ISG15 PLSCR1 USP18 LGALS9 PARP9 DHX58 NMI ZNFX1 STAT2 IFI35 LAG3 N4BP1 ZBP1 ADAR TRIM21 TRIM5 TREX1 PARP14 KLRC3 PLCG2 KIR2DL4 SLC15A4 GRN FAM3A TRAFD1 UBE2K IFI16 DHX9 USP15 CD160 METTL3 FADD XIAP XRCC5 AP1G1 BANF1 NR1H2 HSP90AA1 MUL1 TOMM70 TBK1 PYCARD NFE2L2 PTPN1 HLA-A CNOT7 TIRAP MAVS KLRC2 CREBBP SYK APPL1
acute_myeloid	10	acuity_maxn	C5_GO_BP	GOBP_RNA_PROCESSING	1.77554e-11	1.0378e-08	0.863415	-0.393579	-1.64277	689	RBM3 NHP2 HSPA8 SCAF11 C1QBP RPL10A SUPT5H CLNS1A DAZAP1 EBNA1BP2 PTBP1 CDK9 HNRNPR RRP7A SF3B5 TGFB1 DEDD2 RPP30 PRPF8 NOC4L U2AF2 NELFE UTP6 SNRPD3 RBMX SNRPA1 RPS17 DDX49 WDR74 CASC3 HTATSF1 CELF1 GAR1 KHDRBS1 RPL5 NSRP1 PRKDC RPS16 NOLC1 WDR46 ABT1 PRPF31 DUS1L SNRPA NCL CWC27 AHCYL1 SUGP1 FBL MBNL1 PPP2R1A TRMT10C FMR1 PPIE RBM26 RRP15 RPS8 SRSF2 RPS27 EXOSC5 RNMT URM1 THOC6 WDR18 NIFK SNRNP70 HNRNPA1 LSM6 HSPA1A SRSF10 WBP11 ELP5 DDX18 ADAR NOP58 THUMPD3 SCAF1 SNRPD1 RIOK1 EFTUD2 FASTKD5 RPS6 DHX37 DDX41 SYMPK LARP7 PRPF6 GEMIN7 NSUN5 KTI12 PRKRA NBDY RPS21 EXOSC8 UTP11 SF3B1 SNRNP25 DDX46 PA2G4 SFSWAP SRSF11 EXOSC9 RPS26 TRMT2A SNRPE RBBP6 TRMT61A HNRNPL PABPC4 RPS24 DDX54 TYW3 MRPL44 CDK11A RPS13 TRPT1 HNRNPA3 HSD17B10 MPHOSPH10 THG1L SMAD3 CCNT1 WDR33 GRSF1 TSEN15 RPS28 RPL7A SMU1 TARDBP DUS3L LUC7L3 RPS7 AHNAK ZRANB2 FXR1 AGO3 ZNF326 RPS14 SF3A3 PUS1 FTSJ1 RPS25 RPL26 HNRNPA0 PUF60 YBX1 NSUN2 HNRNPM LSM4 ZNF638 CIRBP RBM4 SART3 RPL35A NOP53 PES1 MPHOSPH6 CLASRP TENT4A PDE12 RPL11 DDX21 SUGP2 DHX15 PPIH CPSF2 RBM5 SF3B3 DCPS SNIP1 NUP98 OSGEP CD2BP2 SRSF1 RPL27 FARS2 LSM10 RPL35 FASTKD2 RPS19 ELAC2 NONO CNOT6L CCAR2 PRMT1 MRTO4 RPS15 XAB2 USP4 ACIN1 PRPF38A PRPF18 RPP25L ZCCHC8 TAF15 MTPAP RBM39 SNRPF MAGOHB DKC1 NSA2 DDX56 TSEN34 IMP3 DIS3 GTPBP4 EXOSC4 PABPC1 QTRT1 SAFB RPP25 GEMIN2 SCNM1 PRKACA EXOSC6 PRMT7 NOP9 PNPT1 UTP4 XRN2 NOL11 PAF1 DDX27 INTS6 METTL8 DDX1 TPRKB THUMPD1 CWF19L1 RNGTT TSR1 SYNCRIP SLU7 SART1 HENMT1 WDR6 SF1 PRPF4 CPSF1 SRSF6 SREK1 UTP23 SRPK2 AURKAIP1 WDR36 NOP14 RTCA REST CPEB3
acute_bcell	12	timen	HZ_COVID19	Top 500 up genes for SARS-CoV-2 late-stage infection in human male blood from GSE161731	1.78492e-11	1.09645e-10	0.863415	0.43175	2.09688	328	CD99 FTL CST3 SLC9A3R1 GAPDH CD79B TKT GSTP1 GNAS CALM3 FKBP8 SLC25A6 HLA-DPB1 GUK1 PRDX2 RPLP2 LSP1 NDUFB10 CCDC69 PRDX6 CHMP4B SLC25A39 PCIF1 ALDOA COTL1 PSMF1 ASCC2 PDLIM1 ABHD14B UBA52 PKM CLPP ARF1 MRPL28 SUMF2 EEF2 CFL1 GYPC EPN1 ATP5F1D ENO1 TESC ZNF428 PPM1G SH3BGRL3 S100A10 TAGLN2 NDUFB11 FXYD5 GNB2 GPI EDF1 TUFM MDH2 SF3B2 EIF1 UQCRC1 NELFE UCP2 CSRP1 SASH3 CDIPT NUTF2 TRAPPC1 POLR2L PFN1 HMGA1 LHPP TALDO1 SRM TOLLIP CAPNS1 RPS28 MAP2K3 MFNG POLR2E PRPF31 GPS1 CARHSP1 HMOX2 GNAI2 NDUFS7 CTDNEP1 RPS6KA1 FBXW5 CORO1A CNPPD1 ARHGDIB SURF2 ASMTL DAP JUND CHMP2A NDUFB9 UBB CAPZB CD74 ALKBH5 APRT CNN2 TADA3 RAB11B AP2A1 TPI1 PKN1 WDR1 SNRPB HDLBP PSMD2 PPP1CA SQSTM1 RAD23A MPST THAP4 SHARPIN DPM2 ADIPOR1
acute_cd8	11	covid	C5_GO_BP	GOBP_RESPONSE_TO_TYPE_I_INTERFERON	1.78668e-11	3.90596e-09	0.863415	0.779087	2.5305	42	MX1 ISG15 OAS1 IRF7 OAS3 ADAR OAS2 IFITM3 STAT1 SP100 USP18 STAT2 IFITM1 PTPN6
acute_cd4	7	timen	C7_VAX	HOEK_NEUTROPHIL_2011_2012_TIV_ADULT_7DY_DN	1.78772e-11	7.93573e-11	0.863415	-0.874164	-2.51751	24	IFI44L ISG15 IFI6 OAS1 LY6E IFI44 OAS2 RSAD2 EPSTI1 OAS3 CMPK2 IFITM3 GBP5
acute_bcell	8	timen	HZ_COVID19	SARS Perturbation 430 Up Genes from GEN3VA Mouse Lung; Accession: GSE68820 ; Platform: GPL7202 ; Entry 3	1.79684e-11	2.00647e-10	0.863415	-0.762442	-2.70359	43	XAF1 IRF7 ISG15 HIST1H2AC EIF2AK2 OAS1 STAT1 IFI16 STAG3 IFITM3 EPSTI1 PLAC8 CKS1B FCGR2B HLA-A HLA-F CYBB PHF11 CD72 STAT2 ZBP1 TAP1
acute_bcell	all	covid	C5_GO_BP	GOBP_REGULATION_OF_IMMUNE_RESPONSE	1.7979e-11	3.85599e-09	0.863415	0.409513	1.4523	600	OAS3 USP18 PLSCR1 ISG15 OASL RSAD2 OAS1 IRF7 DDX60 NMI PARP9 IFI35 GBP1 MNDA DDX58 IL7R TLR7 IGHV3-33 ZAP70 IGHV2-5 DHX58 THEMIS2 IGHV3-15 IGHV4-61 NFE2L2 IGHV3-30 IGHV4-34 IGHV4-39 IGHV1-24 IGHV3-64 IGHG1 PYHIN1 LILRB4 IGHV3-72 TRIM5 SNX4 CGAS IGHV3-43 CD84 ADAR MYD88 TRIM21 LILRB2 PPP2R3C IGHV4-59 ZC3H12A FGL2 IGHV3-21 TRAFD1 NR1H2 HCST TNFAIP3 RIF1 IFIH1 ZBP1 ARID5A IGHV3-11 MAP2K4 ZNFX1 EIF2B3 IGHA1 LGALS9 IGHV3-48 USP15 CD38 STAT2 MR1 IGLL5 TREX1 RGCC SAMHD1 IGHV3-49 IGKC IL12RB1 IGHV3-13 SLC11A1 TNFRSF1B PTK2 EPG5 RIPK2 BTN3A1 KLRD1 SUPT6H FYB1 ADCY7 TNIP2 TRIM56 WNK1 PIK3AP1 BTN3A2 XBP1 DUSP10 TNFSF13B LTA LCP2 SPN CD80 NOD1 PTPN2 BTN3A3 IGHV3-7 TRIM25 WDFY1 EXOSC3 IGHA2 NFKBID IGHV3-66 MICB NINJ1 RHBDF2 IGHV7-4-1 LIMK1 HEXIM1 HCK TLR1 IGHG3 IGHV3-73 HSPA1B PSPC1 IGHV4-31 IFI16 TBK1 IGHV3-53 TAPBPL SAMSN1 RNF135 ADA FGR FBXO38 TICAM1 IRF4 PARP14 ELF1 CD300A IGLC2 SPPL2A FER PUM1 PJA2 EIF2B5 PLK2 RELA DNASE2 TFRC MAP2K7 TP53BP1 LY96 NFKBIA PHB SHLD2 CD200R1 SLAMF6
acute_cd4	10	covid	HZ_COVID19	MERS-CoV Top 200 Predicted Genes from Geneshot AutoRIF via Tagger Co-Occurrence Gene Similarity	1.7979e-11	4.0228e-10	0.863415	0.566166	2.03171	93	IFI44L IRF7 XAF1 MX1 IFI6 ISG15 PSME2 OAS1 EIF2AK2 PLSCR1 LY6E IFITM3 RSAD2 TRAT1 IFIT1 IFI44 EPSTI1 OAS2 IFI35 BST2 SAMD9 ADAR TRIM22 ZC3HAV1 DDX60 IFIT3 IFITM1 AZI2 IFIT5 MX2 ISG20 HERC5 STAT1 PYCARD PARP9 IFIT2 GBP1 HIST1H1C HERC6 DHX36 PARP12 OAS3 DDX58 RASA3 USP15 IFI16 UBE2L6
acute_bcell	all	covid	C5_GO_BP	GOBP_VIRAL_GENOME_REPLICATION	1.82203e-11	3.85599e-09	0.863415	0.588754	1.94068	105	IFIT1 OAS3 MX1 IFITM1 PLSCR1 ISG15 OASL RSAD2 IFI27 OAS1 EIF2AK2 IFITM3 OAS2 BST2 ISG20 ADAR ZC3H12A IFITM2 IFIH1 IFIT5 ZNFX1 HTATSF1 STAU1 PPIE PARP10 VAPB APOBEC3F TOP2A IFI16
acute_bcell	3	timen	C5_GO_BP	GOBP_DEFENSE_RESPONSE_TO_BACTERIUM	1.82203e-11	6.15586e-09	0.863415	-0.56842	-2.17022	85	IGKV3-20 IGHV1-18 IGHV4-39 IGHV4-34 ISG15 IGHV3-21 IGHV1-69D IGHV3-23 IGHV3-33 IGHV3-7 IGHV3-53 IGHV4-31 IGLL5 IGHV3-30 IGHV4-59 RNASE6 OAS2 RNF213 OAS1 IGHV5-51 PYCARD IGHV3-11 IGHV1-3 IGLC2 IGHV3-66 GRN OAS3 IGHV3-74 IGHV3-20 PLAC8 PPP1R11 LYZ IGHV5-10-1 RAB14 IGHV3-15 SYK RBCK1 IGKC IGHV3-48 MYD88 GSDMD LYST S100A8 ZNFX1 IGHV1-24 IGHV2-5
acute_myeloid	4	timen	HZ_COVID19	Top 500 upregulated genes in mouse D2 cardiomyocytes with SARS-CoV-2 infection from GEO GSE162113	1.82203e-11	2.43241e-09	0.863415	0.386303	1.73415	310	ID1 SMAD7 BHLHE40 ICAM1 ID2 NFKBIE IER5 KLF10 HBEGF PLK3 MIR22HG NR1D2 SERTAD2 CSRNP1 KLF11 RELB IRF2BP2 SKIL TLE3 KMT2E STX3 BRPF1 PNRC1 EP300 EPC1 CEP170 DDIT3 NAB2 DDIT4 PPP1R18 PER1 SGK1 UBL3 MED13L IER5L JMJD1C FOSL2 ZNFX1 AFF4 ATF4 STX11 NR1D1 ZFX PDZD8 KMT2C CCNL1 NUFIP2 MXD1 OSER1 PTP4A1 ZNF335 CWC25 FOSB SRRT MTMR3 SLC20A1 CLCN6 CHD1 SLC3A2 RBBP6 CLK1 MAFB BCL6 DDX39A SOX4 CRTC2 ELL RGS2 NFKB2 FBXW7 BACH1 PPP1R15A SETD1A RAD21 DNAJB1 YTHDF1 RHOU SLC38A2 JUN DYRK1A SH2B3 MAP3K1 LATS2 SNIP1 KLF4 YY1AP1 KANSL1 RLF PHIP TGFB1 FOXO1 SCAF4 VPS11 ATF3 PAN3 HERPUD1 MAML2 KDM2A AHCTF1 RBM15 MCOLN1 WASHC2A MAFF LASP1 TGFBI TNRC6A ZBTB2 COL6A3 NECTIN2 AKIRIN2 TNFAIP3 CEP85L EDEM1 UVRAG NEDD9 YTHDF3 RRAGC MSL2 NFKBIA PPP4R2 WASHC2C ASXL1 YTHDC1 TET3 NR4A1 SRSF3 GADD45B NUAK2 NFE2L2 TLE4 SOCS3 SLC25A25 SQSTM1 RHOB KLHL15 THOC6 HMOX1 NOTCH1 DDX3X ZBTB11 ZC3H12A BAG3 GADD45A ADM USP32 ZNF281 SLC7A5 RSRC2 UGCG ZNF317 PRPF38B PRKD2 TNFRSF10D JUNB TGIF1 CREBRF CHD2
acute_myeloid	5	covid	C5_GO_CC	GOCC_SECRETORY_GRANULE	1.82203e-11	4.50042e-09	0.863415	0.346347	1.69167	492	RNASE2 CLU LGALS3BP SERPING1 PLAC8 HEXB CD55 CREG1 ADAM8 MGST1 FABP5 ACTN1 CTSL CD58 RETN ACLY HK3 IMPDH1 GUSB ERP44 PNP CALR CD63 JUP DDX3X KCNAB2 FPR2 CD300A RAB14 NEU1 ITGAL PRCP XRCC5 FUCA2 STX4 PRKACA CTSA TUBB GSDMD ILF2 STK10 CRISPLD2 XRCC6 PLAUR ITGAM PRKCD GM2A PECAM1 SERPINB1 DYNC1LI1 PTGES2 PSMD7 MYH9 SELL HEXA GAA PSMC2 SIRPB1 GLB1 TOLLIP DIAPH1 FGR HPSE B4GALT1 RAB6A PKM TIMP2 OSCAR ANXA2 SLIRP CR1 PSMD11 DDOST LAMP1 ABHD2 SIRPA SLC2A3 RAB7A ANXA11 C3AR1 NCSTN NFAM1 CYB5R3 CSTB SIGLEC9 MCEMP1 ANPEP CAPN1 NRAS RAB13 F13A1 PSMD13 HMOX2 CD46 COPB1 PAK2 RNASE3 TRAPPC1 TBC1D10C CKAP4 CLK3 PTPRJ CPNE3 P2RX1 VCP GNAI3 TMEM30A VTI1B DNASE1L1 PGAM1 IL1B ASAH1 GOLGA7 ATP11A GNS SLC15A4 SKIL PSMD3 LAMP2 LPCAT1 PTAFR PPIA MANBA CPPED1 ECE1 RHOG TOM1 PSMB7 IDH1 LAIR1 CDK13 RAB27A GALNS PSMD6 DOK3 DMXL2 CTSD ARL8A CTNNA1 PFKL SRI BIN2 RAB4A SPAG9 SURF4 ATP6V1D PA2G4 CCT8 HP TMED2 NFKB1 TSPAN14 NME2 GAS6 PSMD1 ARSA TMEM63A TOR1A AGPAT2 TRPM2 NAPRT PRDX4 CANT1 TCIRG1 PLEKHO2 ALOX5 CTSC PSMC3 PHACTR2 COMMD9 QPCT C1orf35 VDAC2 DNAJC3 PGRMC1 CFD VCL CNN2 CYB5R1 RAB10 RAP2B SCCPDH APAF1 CD33 RNASET2 VAPA PSMD2 CD47 LTA4H PSEN1 HUWE1 SPTAN1 PDAP1 SNAP29 QSOX1 SERPINB6 STX7 ACTN4 CD38 ADAM10 ACTR10 PTPN6 FERMT3 FUCA1 IST1 C5AR1 ATP6AP2 LHFPL2 BMF RAP2C CSNK2B TMEM179B PDXK PYCARD EXOC3 CAND1 PGM2 PAFAH1B2 CD14 RHOF DLD EXOC3L1 DYNC1H1 TMBIM1 CD9 TIMP1 SYPL1 ARMC8
acute_cd8	12	timen	HZ_COVID19	Top 500 down genes for SARS-CoV-2 late-stage infection in human female blood from GSE161731	1.82338e-11	1.4587e-10	0.863415	0.410456	2.15861	203	RBM3 RPS3A RPL5 ATP5MG RPL4 EEF1A1 EEF1B2 RPL9 TPT1 RPS27A RPS8 TOMM7 RPL23 RPL27 RPL21 SEC62 RPL35A RPS23 RPS6 RPL24 RPL39 RPL34 RPS18 RPS27 YPEL5 RPL15 RPS21 SRP14 RPL26 RTRAF RPS15A PAIP2 RPL11 PFDN5 ATP6V1G1 RPS7 NDUFA1 RPS13 RWDD1 DBI TMA7 RPL30 CD52 RPS29 MRPL33 RPL27A RPL35 GTF2B RPL31 SYF2 RPS24 CCDC59 RPL6 SUMO1 RPS25 FAM204A TAX1BP1 TAF1D TOMM20 POLR3GL SNRPD1 ATP5F1E HDDC2 CCNH RPL22L1 SEC11A RPL7 SS18L2 NUCKS1 LSM8 COMMD6 LARP7 SNRPB2 ATP5ME CMC2 RPS20 GMFG ZC3H15 NPM1 HMGB2 ANP32E POLR2K COPS2 SF3B6 RPL41 ARPC3 HLA-DRA
acute_bcell	11	timen	C7_VAX	NAKAYA_PBMC_FLUMIST_AGE_18_50YO_3DY_IFN_SUBSET_UP	1.83039e-11	1.06668e-10	0.863415	-0.863667	-2.92611	23	XAF1 MX1 IRF7 OAS1 TRIM22 PLSCR1 STAT1 PSMB9 OAS2 MX2 IFI35 STAT2 TNFSF10 UNC93B1
acute_cd8	11	timen	C5_GO_CC	GOCC_CYTOSOLIC_LARGE_RIBOSOMAL_SUBUNIT	1.83052e-11	3.78917e-09	0.863415	0.627224	2.87107	52	RPLP0 RPL4 RPL3 RPL27 RPL5 RPL10 RPL21 RPL34 RPL15 RPL7A RPL9 RPL7 RPL6 RPL23A RPL27A RPL13 RPLP2 RPL10A RPL18 RPL26 RPL23 RPL35A UBA52 RPL8 RPL11 RPL19 RPL39 RPL17 RPL30 RPL37 RPL24 RPL29 RPL18A RPL35
acute_cd4	5	acuity_maxn	HZ_COVID19	500 genes up-regulated by MHV-A59 in murine spleen cells from GSE146074	1.83204e-11	5.20298e-09	0.863415	0.363575	1.9803	336	CORO1B PSMB3 TSPO CCT8 NME2 RNF213 GAPDH COX5B LDHA CTSS TUBA1B SOD1 CLIC1 SRGN ITGB2 MRPL52 CCT4 VDAC2 C1QBP ISG15 HMGA1 CALR LY6E COX8A COX6A1 PSME2 CCT7 EIF3I RPS20 PLAC8 ATP6V1G1 PGK1 SEC61B LGALS3BP COX6B1 CHCHD2 TPI1 PLIN2 XBP1 IFITM2 MIF BSG HSPA8 FKBP4 ELOB TUBA1C LGALS3 PGAM1 PSMB7 NDUFA2 GRN UBB HSP90AA1 ENO1 PSMB10 PSMD2 ANXA2 CCT6A RPS10 EIF3B GSTP1 NPC2 CYBA PGD CORO1A TMEM14C CD52 PSMC4 HEXA CCT5 PSMB9 VCP PSMB2 STIP1 ACTB MDH2 CD48 AHCY PDIA4 PSMA1 NDUFB9 COX5A CHMP2A PSMA4 HSP90AB1 EIF3D RPL27A CALM1 ATP1A1 PPP2R1A SNRPB P4HB IFIT3 CTSB TIMM23 FCER1G HSPD1 S100A11 PTGES3 BTF3 MT-CO2 AHSA1 RPN1 PDIA3 UBA1 PDIA6 RPL26 PCNA RPN2 PRDX1 RAN RPS17 RAC2 SUMO2 CFL1 AKR1A1 SHMT2 SYNGR2 CFP CAPZA1 HMGB2 YBX1
acute_bcell	9	covid	HZ_COVID19	500 genes up-regulated by SARS-CoV-2 in human Organoids cells from GSE154613	1.83455e-11	2.92345e-10	0.863415	0.564135	2.08455	125	IFITM1 IFI44L RNF213 MX1 XAF1 ISG15 EIF2AK2 ADAR MX2 NFKBIA IRF7 PARP14 TRIM22 IFITM3 TYMP S100A9 IFI6 EPSTI1 PHF11 PIK3AP1 LYZ NFKBIZ HSH2D SHISA5 IRF9 HLA-F PPP1R15A BIRC3 OAS1 STAT1 WHAMM BST2 ZFP36 IFITM2 CFLAR ISG20 PLSCR1 NFKB2 TAPBP SP100 HLA-B SAMD9L IFI35 PSMB10 PARP9 DAPP1 TNFAIP3 PPM1K CD44 PMAIP1 CXCR4 SERPINB1 IFI16 SP110 NUB1 MAP3K8 B2M FOS ZNFX1 ZC3HAV1 CYTH1 DNAJA1 IFNGR1
acute_cd4	14	timen	C5_GO_BP	GOBP_NEGATIVE_REGULATION_OF_VIRAL_GENOME_REPLICATION	1.84151e-11	3.74133e-09	0.863415	-0.844798	-2.46216	29	ISG15 MX1 BST2 OAS1 ISG20 EIF2AK2 PLSCR1 OAS2 RSAD2 IFI16 IFITM1 OAS3 PARP10 ZNFX1 OASL IFITM3 MPHOSPH8 BANF1 IFITM2 FAM111A
acute_bcell	3	timen	C7_IMMUNESIGDB	GSE13485_CTRL_VS_DAY3_YF17D_VACCINE_PBMC_DN	1.84616e-11	1.2633e-08	0.863415	-0.566348	-2.1507	84	IFIT3 XAF1 ISG15 MX1 IFI44L PLSCR1 MX2 IFITM1 IFI44 BST2 IFIT1 FGD2 LY6E IFI6 OAS2 STAT1 SAMD9L OAS1 IRF7 EPSTI1 PARP10 CMPK2 VRK2 PARP14 JUP TRIM22 CSK DDX58 OAS3 IFIT2 PLAC8 PIK3AP1 PIN4 LAP3 PPP1R11 PARP9 EIF2AK2 TAP1 DTX3L PSME2 DDX60 HERC5 USP18 IFITM3 UBE2L6 DECR1 TRIM69 DDX60L TMEM165
acute_bcell	3	timen	C7_IMMUNESIGDB	GSE13485_PRE_VS_POST_YF17D_VACCINATION_PBMC_DN	1.84616e-11	1.2633e-08	0.863415	-0.558308	-2.13708	91	IFIT3 XAF1 ISG15 MX1 IFI44L MX2 IFI16 IFITM1 IFI44 BST2 IFIT1 LY6E IFI6 OAS2 STAT1 SAMD9L OAS1 RB1 IRF7 SAMD9 EPSTI1 SP110 PARP10 CMPK2 VRK2 PARP14 TRIM22 COA3 PSMB8 DDX58 OAS3 IFIT2 GAPT PLAC8 PIK3AP1 IFI35 PIN4 LAP3 SMC1A PARP9 EIF2AK2 TAP1 DTX3L PSME2 DDX60 HERC5 USP18 IFITM3 UBE2L6 DECR1 TRIM69 DDX60L MYD88
acute_myeloid	4	acuity_maxn	C7_IMMUNESIGDB	GSE36826_WT_VS_IL1R_KO_SKIN_UP	1.84616e-11	8.76928e-08	0.863415	-0.525489	-1.87158	140	HLA-DMB HLA-DQB1 DPEP2 HLA-DQA1 ADA2 DAPP1 HLA-DPB1 HLA-DPA1 NOTCH2 TNFAIP2 HLA-F HLA-DMA CEP350 SAMD4A DBP HLA-DRA TLR5 MEPCE SEMA4A AOAH RGS2 LRRC8D HLA-DRB1 IL10RA STK24 FLI1 ZZEF1 CYP27A1 POLL MAP3K5 OGT EPHX1 MAU2 AMZ2 RNASET2 MXI1 PIK3CD ZNF589 FGD2 SLC35E2B CRY2 ITGAX LRCH3 TRIM33 CD86 CFD TLR8 SLC29A1 PELI2 SLC46A3 GADD45G PABPC4 BTN3A3 MECP2 PLEKHA2 CALCOCO1 CST3 ZMIZ2 TMEM268 TOP3A CAMLG ABR HLA-E SERPING1 CTSS P2RX7 TTLL4 PCGF3 AHR ABCC5 BRD3 IRS2 CEBPD CREBL2 NAAA MYLIP
acute_cd4	10	timen	C7_IMMUNESIGDB	GSE7218_IGM_VS_IGG_SIGNAL_THGOUGH_ANTIGEN_BCELL_DN	1.8703e-11	1.37366e-09	0.863415	-0.600387	-2.2413	72	IFIT3 BST2 GIMAP4 STAT1 IFIT1 UBE2L6 RSAD2 USP18 EPSTI1 HERC5 IFI44 IFI35 LEF1 CISH PTPN6 NT5C3A LAT UPP1 HSPB1 ARHGAP15 GSDMD LCK IFIT2 ITK APOL6 IFITM1 TAPBP RNF114 NMI CD2 DGKA LAP3 TRAFD1 SERPINB9 TNFSF10 STAT2 PARP11 THEMIS ERAP1 CD27 PARP14 TAGAP HSH2D
acute_myeloid	4	timen	HALLMARK	HALLMARK_TNFA_SIGNALING_VIA_NFKB	1.8703e-11	8.97742e-10	0.863415	0.463003	1.99358	153	G0S2 IER3 BHLHE40 ICAM1 ID2 NFKBIE BCL3 IER5 KLF10 HBEGF EHD1 BTG2 RELB SNN NINJ1 RNF19B FOSL1 ATP2B1 TNIP1 BIRC2 DUSP2 IRF1 CDKN1A LITAF IFNGR2 PNRC1 RIPK2 KDM6B MAP3K8 PER1 SGK1 SLC2A6 B4GALT1 FOSL2 MAP2K3 RELA CEBPB CCNL1 PFKFB3 PLEK MXD1 PHLDA2 DRAM1 CLCF1 FOSB TNF VEGFA PLAUR NFAT5 SPHK1 BCL6 NFKB2 SMAD3 PPP1R15A JUN CD83 SDC4 KLF4 TNFAIP2 ATF3 MARCKS PDLIM5 CD44 MAFF TANK TNFAIP3 TRIB1 BTG3 NFKBIA SOD2 TNIP2 NR4A1 PTPRE GADD45B LDLR NFE2L2 SOCS3 SQSTM1 NAMPT RHOB IL18 STAT5A ZC3H12A GADD45A
acute_cd4	7	timen	C5_GO_BP	GOBP_REGULATION_OF_INNATE_IMMUNE_RESPONSE	1.87058e-11	2.29847e-09	0.863415	-0.608331	-2.43003	114	IRF7 ISG15 OAS1 PLSCR1 CCL5 IFI35 IFI16 OAS3 PARP9 USP18 NMI BANF1 LYAR LAG3 SLAMF6 PTPN6 GBP5 IRF3 ADAR HLA-A ZNFX1 ZBP1 KLRD1 HSP90AA1 STAT2 DHX58 SAMHD1 PARP14 XRCC5 HLA-B LGALS9 HLA-E TRIM21 HMGB1 HLA-F NLRC3 YTHDF2 N4BP1 ADAM8 POLR3C
acute_cd8	12	timen	C7_IMMUNESIGDB	GSE13485_CTRL_VS_DAY7_YF17D_VACCINE_PBMC_UP	1.87582e-11	1.49289e-09	0.863415	0.71725	2.86956	41	RPL3 RPL5 RPL4 EEF1B2 RPS8 PNRC1 EIF3F BTF3 EIF4B RPS6 RPLP2 EEF2 RPL10 SLC25A6 RPS16 RPL11 FOS NACA MPC2 COX4I1 RPL6 SLC25A3 PCBP2 TOMM20 RPL7 EIF3D OXA1L RSL1D1
acute_bcell	12	timen	HZ_COVID19	Top 500 upregulated genes in human nasal epithelial cells with SARS-CoV-2 infection (Wild Type, 72 hpi) from GEO GSE162131	1.88046e-11	1.14258e-10	0.863415	-0.480255	-2.28063	225	IFI6 ISG15 MX1 IFI44L XAF1 STAT1 SP110 OAS2 EPSTI1 HERC5 IFI44 IFIT1 USP18 SAMD9L EIF2AK2 PHF11 OAS3 SP100 NT5C3A IFI16 PARP9 PPM1K PARP14 ZBTB38 ZC3H13 SAMD9 SMCHD1 DDX24 NUB1 HNRNPR ATIC DHX36 TARSL2 HNRNPU EIF5B KIAA1551 HSPA5 TRIM25 MTHFD1 ATRX TUT7 EFR3A NOL8 SREK1 TMED5 TMEM33 RANBP2 GIGYF2 FIP1L1 PAICS PPP1R12A PDIA3
acute_bcell	9	age_n	C5_GO_MF	GOMF_IMMUNOGLOBULIN_RECEPTOR_BINDING	1.89088e-11	3.13887e-09	0.863415	-0.826972	-2.34086	27	IGHV5-51 IGHV1-69D IGHV3-30 IGHV4-39 IGHV3-7 TRBC2 IGHV3-33 IGLL5 IGHV4-34 IGHV4-59 IGLC3 IGHV1-18 IGHV3-11 IGHV4-31 IGKC JCHAIN IGHV3-21 IGHV2-5
acute_myeloid	9	timen	HZ_COVID19	499 genes down-regulated by SARS-CoV-1 in Calu-3 cells from GSE148729	1.89443e-11	7.04002e-10	0.863415	0.453763	1.64196	282	COX7A2L YWHAQ AHCY RPL3 LSM4 POLR2J POLR2L RPS3A EEF1A1 STX10 HMGB3 ETFB APRT HMGN3 TRAPPC6A EIF4EBP1 SCP2 FAM162A NDUFA4 IMPDH1 PARK7 YPEL5 CCDC115 IDI1 LGALS3 TMA7 PRR34-AS1 IDH2 THRA PGK1 ATP5MG NDUFA6 GPX4 UFC1 ANXA4 SRP9 EBP MGST3 PGRMC1 LASP1 NHP2 UQCRH PPCS ATRAID MDH1 NUDT3 LDHB NDUFB2 BNIP3L NDUFV1 TBCA UQCRB RPS17 AHNAK FDPS CD63 DMAC1 CCDC167 SORT1 PPIH ALDH16A1 ANAPC16 SUN2 COX17 LSM3 COMMD9 PTTG1 CAT RPS23 LDHA YBX1 ANP32E AP2M1 CBX6 CMTM6 PRDX3 PIH1D1 COX16 RAB11B PGM1 NAGA MIF DTYMK FADS1 FDFT1 TSTD1 ARHGDIB NDUFAB1 CTSH ATP6AP2 MGMT APMAP TP53I11 DPYSL2 FCGRT LSM5 OAT RPL18 COX7A2 TUBA4A HCFC1R1 ANXA11 NUBP2 SNRPE DBI TXNDC12 TMEM258 TPI1 TSPO PDXK TAGLN2 DCTPP1 SRI RPL30 NDUFB7 UQCR11 ALDH2 RPL13 ACP1 PPT1 NDUFB6 NDUFA13 TMEM59 RPS25 TFRC CBX3 ARL6IP1 MRPL33 SEC61G TPM4 NUCKS1 VIM CARHSP1 TUBA1A ASAH1 RTN3 UQCRC1 TMEM160 NUDT5 COPG2 TMEM205 PRDX2 TXN CETN2 HMCES MRPL13 ACAA2 LNPK MPC2 TMSB4X ENO1 ABHD2 HSBP1 SELENOF REEP4 RPS21 NDUFB11 SKA2 ANXA2 COX11 TTYH3 ZNF428 ATL3 MBNL3 RPS3 TPM1 ACSF2 GGCT PDK2
acute_cd4	2	covid	C5_GO_BP	GOBP_RESPONSE_TO_TYPE_I_INTERFERON	1.89632e-11	6.01307e-09	0.863415	0.695345	2.15576	49	MX1 OAS1 ISG15 IFIT1 IRF7 IFI27 SP100 OAS2 USP18 OAS3 MYD88 ADAR IFITM3 ZBP1 IFNAR1 PTPN1 IFITM1 STAT2 CNOT7 YTHDF2 CDC37 STAT1
acute_cd4	6	covid	C7_IMMUNESIGDB	GSE22140_GERMFREE_VS_SPF_MOUSE_CD4_TCELL_UP	1.89889e-11	1.39194e-09	0.863415	0.513321	2.61352	100	IFI44L XAF1 ISG15 MX1 IFI44 IFI27 IRF7 IFITM1 OAS1 KLF6 IFI16 OASL MX2 OAS2 CD69 SP100 TRIM22 SAFB ISG20 TOP1 RBM4
acute_cd4	6	covid	HZ_COVID19	Top 500 upregulated genes in mouse lung with SARS-CoV-2 infection (Day 3) from GEO GSE162113	1.91246e-11	2.64303e-10	0.863415	0.464972	2.55298	126	XAF1 ISG15 MX1 LY6E IFI44 EIF2AK2 IRF7 IFITM3 PARP9 ALOX5AP ADAR BST2 MX2 DDX60 OAS2 SP100 OAS3 GZMA CTSS RALB PARP12 TRIM21 ZBP1 S100A4 TRAPPC1 IFI35 SGK3 HMGN2 IRF9 LGALS9
acute_cd8	11	timen	C7_VAX	HOEK_NEUTROPHIL_2011_2012_TIV_ADULT_1DY_UP	1.91835e-11	1.02952e-10	0.863415	-0.929392	-2.3651	16	IFI44L XAF1 EPSTI1 OAS1 OAS2 IFI44 OAS3 RSAD2 DDX60 MT2A
acute_myeloid	2	timen	C7_IMMUNESIGDB	GSE34156_UNTREATED_VS_6H_NOD2_AND_TLR1_TLR2_LIGAND_TREATED_MONOCYTE_DN	1.91856e-11	2.11347e-09	0.863415	-0.473895	-2.25993	117	IFIT3 IFIT1 RSAD2 MX2 XAF1 OAS3 SAMD9L OAS2 SAMSN1 HERC5 IFI16 IFIT2 IRF7 USP18 TNFSF10 TRIM14 MX1 EIF2AK2 ZBP1 DDX60 IFIH1 DDX58 SP100 FCGR1A CRYBG1 ITPK1 SLFN5 TRIM21 ADAR OASL PARP12 DHX36 PSEN1 TMOD3 CMTR1 NMI NABP1 FGL2 TRIM5 TAP1 NR3C1 CTCF GTPBP1 PPIP5K2 ITPR1 ITGA4 RTP4 PIK3AP1 SWAP70 MBTPS1 NSD3 CTR9 MED13L MOV10 MOB1A TGS1 DCUN1D1 TMEM229B NSF EWSR1 MAN1B1 TLR1 HDAC3 ARHGEF2 IREB2 LRRC8C ABI1 EHD4 TMEM106A UBE2L6 IKZF1 CWC22 ARHGAP30 INO80C OGDH RASGRP4 GBP5 STAT2 PAPOLA
acute_myeloid	3	acuity_maxn	C7_IMMUNESIGDB	GSE11057_PBMC_VS_MEM_CD4_TCELL_UP	1.92552e-11	6.69394e-09	0.863415	-0.436247	-2.36229	150	RBP7 VSTM1 ALDH1A1 LRRK2 FCGRT CLEC4A MARCKS CD300LF PLA2G7 LYST NAGK LGALS2 PADI4 OLIG1 CSF3R CTSS CD86 BST1 QPCT RASSF4 HVCN1 STEAP4 DUSP6 OSCAR NRGN MEF2C JUP MYCL TNFAIP2 CES1 IL18 SOX4 IL13RA1 KCNE3 PYGL CARD9 CLEC4E NFAM1 LILRB3 ZNF385A HK3 EPB41L3 PRKCD CSF2RA OAZ2 SLC7A7 TMEM170B FBN2 RXRA ASAH1
acute_cd4	6	covid	HZ_COVID19	Top 500 down genes in human lung AT2 cells organoids from GSE160435	1.9261e-11	2.64303e-10	0.863415	-0.61551	-2.15111	94	MT-CYB MT-ND4 MT-ND5 MT-CO3 MT-ND6 RPL21 RPS19 MT-ND2 EEF2 MTRNR2L8 EIF3F TRAPPC6A RPL34 RPL13A RPS3A XPC PFDN5 NOP53 PIK3R1 RPS18 RPL36A CRTAP RPL7 ZSCAN16-AS1 EEF1A1 BTG2 SMIM19 GLT8D1 MT-ND1 LEF1 RPL31 MANBA HOXB2 EEF1G TMEM107 RPS12 TMEM134 R3HDM2 PCM1
acute_myeloid	all	acuity_maxn	C5_GO_CC	GOCC_EXTERNAL_ENCAPSULATING_STRUCTURE	1.9317e-11	3.74749e-09	0.863415	0.443177	2.16398	213	CLU THBS1 MFGE8 PRTN3 ADAMTS2 SLPI S100A8 ELANE MMP2 TIMP4 LAMC1 MMP25 S100A9 CTSD LOXL1 C1QC ANG CTSL VCAN MMP14 HTRA1 ADAM19 MMP19 C1QB EMILIN1 COCH WNT11 TIMP1 MXRA7 CTSB KAZALD1 OLFML2B F3 PKM MATN4 IGFBP7 LAMB3 LGALS1 CD248 SERPINB1 CRISPLD2 PHOSPHO1 S100A4 PF4 CD151 APOA1 CTSG ANXA6 CALR S100A6 S100A10 ECM1 EMILIN2 COL7A1 ANXA8
acute_cd4	12	timen	C5_HPO	HP_TRIPHALANGEAL_THUMB	1.93642e-11	7.62409e-09	0.863415	0.839533	2.70277	25	RPL27 RPL5 RPL18 RPS19 RPS26 RPS15A RPL35 RPS28 RPL15 RPL26 RPS27 RPS10 RPS24 RPL35A RPL11 RPS29 TSR2 RPL31 RPS7
acute_myeloid	2	covid	HZ_COVID19	500 genes up-regulated by SARS-CoV-2 in human A549 cells from GSE147507	1.94269e-11	1.12871e-09	0.863415	0.361934	1.78853	337	IFI27 IFITM1 LGALS3BP OAS3 OASL MX1 IFI44L IFIT3 SSB TMPO PAIP2 PSMA6 IFI35 PDIA3 EIF2AK2 USP18 HSPA5 CMPK2 OAS1 NLRC5 PARP9 KTN1 TAP1 ITGB1 ID1 IFIT1 TMEM123 XAF1 RSRC2 DHX29 BCCIP NOP58 IFIT2 GBP1 SLC16A3 ZC3H15 SUPT16H CYB5A ISG20 MAP3K8 NSRP1 LARP7 SNRPG PTP4A1 PSMD6 PTPN12 TTC1 EIF5B TPM4 NOL7 DDX58 PTPN2 CD55 ADAR PRPF38B USP16 PML TCP1 LAP3 SAMD9 SUMO1 CBWD2 TRIM38 SLU7 CCAR1 HIF1A NMI ZNFX1 NCOA7 GRSF1 GINM1 APOL6 EIF4E HNRNPD AP3B1 TANK SNRNP27 EIF2S1 TRIM14 IFNGR1 USP8 HERC5 MYD88 TRIB1 UBE2E1 ANP32E CBX1 NUCB2 SMS PDLIM5 SP100 FIP1L1 PSMA4 THOC2 ESF1 IFITM3 CEBPZ HERC4 PHF11 RHOB SMIM3 HAT1 PARP12 SAMD9L IFIH1 GOLGA4 STT3B DDX60 OAS2 KIN DNTTIP2 KYNU PSIP1 HSPA4 USP3 SMARCA5 IRF7 FAM162A DNAJB11 EAF2 TRIM21 IFI6 USP48 FDX1 DDX50 GTF2E2 NAMPT LDHA TAP2 SUMO2 PPIG DDX60L LLPH ZNF326 ICAM1 APIP TAB2 HDAC2 DNAJC8 CACYBP SP110
acute_myeloid	5	timen	C7_IMMUNESIGDB	GSE33424_CD161_INT_VS_NEG_CD8_TCELL_UP	1.94269e-11	3.1381e-09	0.863415	-0.439353	-2.1617	151	LGALS3BP NT5C3A SAMD9L IFIH1 LPAR6 RSAD2 OAS1 NMI XAF1 IFI44L DDX60 DTX3L PLAC8 TRIM21 ISG20 CMPK2 IFIT1 RTP4 GPR65 TNFSF10 EVI2A DDX58 IFIT3 IFI35 PARP9 ZCCHC2 PPM1K MX1 TRAFD1 HSPA5 PGD NMRAL1 USP18 C7orf50 HSH2D LPXN CD86 LARP1 PPA1 EPSTI1 MGST2 ELF1 MX2 ZBP1 GART CCT5 PSMD11 PML BAZ1A DNAJC13 IRF7 CASP4 TRIM5 STAT2 DHX58 CD300LF OAS3
acute_myeloid	7	timen	C7_VAX	QI_PBMC_ZOSTAVAX_AGE_50_75YO_CORRELATED_WITH_EXPANSION_OF_VZV_SPECIFIC_T_CELLS_TO_PEAK_AT_1DY_NEGATIVE	1.94295e-11	1.53747e-10	0.863415	0.630882	2.00758	107	RPS17 EEF1B2 HINT1 SIVA1 TPT1 COMMD6 TMA7 RPL4 TOMM7 RPS5 RPL6 GPX4 RPL27 MRPL54 ATP5PF SF3B5 COX6C MRPL51 UQCRQ RPL11 YBX1 NDUFB2 RPS27 GTF3A BNIP3L MRPL14 AP2S1 MRPS24 ATRAID NDUFA1 MRPL23 ZNF511 C1QBP UQCRHL TXNDC17 RPS27L RHOC PQBP1 EEF1D NAA20 MRPL20 VTI1B NUDT1 ARMH1 CD52 COPZ1 MRPL41 CLTB SERF2 C7orf50 PLEKHB2 MRPS33 PSMC3 FUCA2 MRPL36
acute_bcell	all	covid	BTM_MODULES	innate antiviral response (M150)	1.94983e-11	1.03341e-09	0.863415	0.943535	2.36003	12	IFIT1 OAS3 PLSCR1 OASL RSAD2 OAS1 IRF7 EIF2AK2 TAP1
acute_bcell	9	covid	C7_IMMUNESIGDB	GSE42021_CD24HI_VS_CD24LOW_TREG_THYMUS_DN	1.96259e-11	2.83624e-09	0.863415	0.699987	2.34627	54	IFITM1 IFI44L MX1 XAF1 ISG15 EIF2AK2 MX2 IRF7 TRIM22 HLA-A IFITM3 ELF1 IFI6 PHF11 RAPGEF6 IRF9 HLA-F OAS1 CD164 BST2 IFITM2 ISG20 PLSCR1 MECP2 SP100 NAPA HLA-B IFI35 DAPP1 TNFAIP3 TGS1 GTF2B ADGRE5 IFI16 SP110 TOP1
acute_cd4	10	covid	C7_IMMUNESIGDB	GSE42021_TREG_PLN_VS_CD24LO_TREG_THYMUS_DN	1.96683e-11	3.61215e-09	0.863415	0.587094	2.06191	81	IFI44L IRF7 MX1 IFI6 ISG15 PSME2 OAS1 SAMHD1 SP110 EIF2AK2 PLSCR1 LY6E IFITM3 IFIT1 IFI44 OAS2 LAP3 PHF11 IFI35 BST2 SAMD9 ADAR TRIM22 DDX60 SP100 IFIT3 IFITM1 IFIT5 MX2 ISG20 HERC5 STAT1 APBB1IP LGALS3BP GBP1 HSPA9 HERC6 PARP12 OGFR OAS3 DDX58 IFI16 UBE2L6 ZNF721 DDX24 TAP1 USP18 ZFP36 TAPBP
acute_myeloid	6	timen	HZ_COVID19	500 genes up-regulated by SARS-CoV-2 in human NHBE cells from GSE147507	1.96683e-11	1.5546e-10	0.863415	-0.369331	-1.99416	257	IFI27 IFITM1 IFIT1 IFIT3 SAMD9L OAS2 MX2 IRF7 IFI44L OAS3 EPSTI1 XAF1 PARP9 OAS1 PLSCR1 IFI6 PSMB8 NFKBIZ HELZ2 DTX3L FNDC3B CCT5 ADAM8 NCOA7 BTG1 ANXA6 TRIM14 IFNGR1 CES1 PTAFR UBE2L6 DDX58 IFITM3 IFI35 MLKL SLFN5 CTSC TUBA4A EREG SIPA1L1 IFIH1 SAMD4A BST2 IFITM2 CCT7 KLHL18 STAT1 TNFAIP3 STAT5A NAGK IRAK3 TAP2 GLRX GBP5 CDA DAPP1 S100P TOR1B MRPS21 FDPS TLR2 TAP1 BCL2A1 HSH2D COPG1 ITGA5 TRIM21 ADAMTSL4 STAT2 SLC2A6 LPXN ACLY LYN MX1 PSMC3 VNN1 TMEM147 PSMD2 FLII PARP12 KYNU PSMB9 EPB41L3 MOGS IL1RN NECAP2 TRIM25 PQBP1 MSN ST3GAL5 PSME2 STK25 ELOVL1 HDAC7 TUBB MAP3K8 ACTN1 E2F4 TINF2 KIAA0100 TNIP1 NBPF14 PNP IRF9 LGALS9 SOCS3 SERPINB1
acute_cd4	6	timen	HZ_COVID19	SARS Perturbation 430 Up Genes from GEN3VA Mouse Lung; Accession: GSE68820 ; Platform: GPL7202 ; Entry 3	1.96883e-11	1.03785e-09	0.863415	-0.56859	-2.89584	68	XAF1 IRF7 ISG15 OAS1 EPSTI1 STAT1 OAS2 TAP1 IFI44 IFI16 OASL EIF2AK2 HIST1H2AC DDX58 HLA-A GBP5 PHF11 LY9 IFITM3 OAS3 STAT2 GBP4 LAIR1 FCER1G HCLS1 TACC3 APOL6 H2AFX
acute_bcell	6	covid	C5_GO_BP	GOBP_NEGATIVE_REGULATION_OF_VIRAL_GENOME_REPLICATION	1.9707e-11	9.53426e-09	0.863415	0.817136	2.37599	29	IFITM1 MX1 ISG15 EIF2AK2 OAS1 PLSCR1 IFITM3 BST2 IFIT1 BANF1 IFITM2 ISG20 IFI16 OAS2 PARP10 APOBEC3G
acute_bcell	2	covid	HZ_COVID19	500 genes down-regulated by SARS-CoV-2 in human Calu3 cells at 4h from GSE148729	1.97965e-11	2.28897e-10	0.863415	0.450739	2.27102	190	IFI44L IFITM1 MX1 EIF2AK2 PLSCR1 IFI6 CALR PPM1K ISG15 OAS1 PSME2 MACROD2 HBP1 PARP9 SSBP2 HLA-C SAMD9 TMBIM6 CD24 SNRPG SERINC1 B2M MAT2B TMEM123 IFI35 SLC38A2 LYZ OAS2 MYDGF HDAC5 ARID4B APLP2 JMJD1C HLA-E HSP90B1 DCAF6 KLHDC3 MARCKS ITM2A HLA-B KIF20B RNF5
acute_cd4	4	timen	C7_VAX	HOWARD_T_CELL_INACT_MONOV_INFLUENZA_A_INDONESIA_05_2005_H5N1_AGE_18_49YO_1DY_UP	1.98028e-11	1.27618e-10	0.863415	-0.734392	-2.57659	30	XAF1 IFI44L IFIT3 OAS1 RSAD2 EPSTI1 PARP9 SAMD9L IFI44 GBP1 STAT1 SOCS3 CMPK2 UBE2L6 IFI35 DTX3L GBP5 TYMP GBP4 PRPF31 ODF3B IRF1 TRAFD1
acute_bcell	6	covid	C7_VAX	GAUCHER_PBMC_YF_VAX_STAMARIL_UNKNOWN_AGE_3DY_DN	1.98223e-11	1.28845e-10	0.863415	-0.547033	-2.86003	65	TOMM7 EIF3L ICAM3 RPL3 RPL27 RPS5 RPS6KA5 EEF2 RPS27A RPL5 CAMK1D RPL22 RPS8 TPT1 RPS13 EEF1A1 RPS14 TMX4 RPS20 RPS6 RPS4X RPL30 RPL4 RPL18 RPL35A ALKBH7 CD46 RPS18 EEF1B2 IRS2 RUBCNL RPS29 RPS3 EIF3F FOXO1
acute_cd8	12	timen	C5_GO_BP	GOBP_NEGATIVE_REGULATION_OF_VIRAL_GENOME_REPLICATION	1.98574e-11	2.86488e-09	0.863415	-0.895221	-2.44395	20	BST2 ISG15 ISG20 MX1 EIF2AK2 IFITM1 PLSCR1 BANF1 IFI16 IFITM2 OASL MPHOSPH8 ZC3HAV1 IFITM3 APOBEC3G
acute_cd4	all	covid	C7_VAX	NAKAYA_PBMC_FLUAD_IMUVAC_MALE_AGE_14_27YO_CORRELATED_WITH_HAI_RESPONSE_MF59_ADJUVANTED_AND_NON_1DY_GENES_IN_BTM_M75_POSITIVE	1.98955e-11	1.3989e-10	0.863415	0.911142	2.42857	15	IFIT1 RSAD2 OAS1 OAS3 IRF7 DDX60 HERC5 DDX58 DHX58 IFIH1
acute_myeloid	8	timen	HZ_COVID19	Top 500 up genes for SARS-CoV-2 late-stage infection in human male blood from GSE161731	1.99096e-11	9.3376e-09	0.863415	0.395812	1.62675	432	HMGA1 TUBB4B MPST EHD1 MAP7D1 GYPC EMD VPS37B EIF3B MCRIP1 MARCKSL1 POLD2 MAP3K14 ELOF1 KCNQ1 EEF2 MAF1 SGTA MGLL CCDC124 PRDX2 SLC25A6 VPS51 PCIF1 PRKACA MFNG PTMS TUFM AKR7A2 PRPF31 MXD4 CD99 MAP2K3 SNX8 MAZ NRGN TRAF7 UBXN6 RAB1B GSK3A ASMTL SLC10A3 SNAI3 EIF1 CD151 NCAPH2 SLC9A3R1 SLC25A39 HNRNPUL1 TPGS2 TNIP1 RNF220 SH3GL1 BAP1 CARHSP1 SLC25A1 PARVB CHMP4B MICAL2 CIZ1 PIM1 SLC7A5 DEDD2 PACS1 TUBA1C PPP1R18 GPI PDAP1 BTBD2 BRMS1 NUTF2 HADHA ZNF787 P4HB APRT PNPLA2 DNAJC4 DYNLL2 CNPPD1 TUBA1B RHOF TGFB1 DCTN1 CCDC9 FBXW5 SUMF2 DAP MMP24OS RNF187 DBP TAF15 GRK6 GNA12 HDGF METRNL PPP2R1A PPP6R1 SNAPC2 JMJD8 RAB11B CNN2 AP2A1 WDR13 TKT SRM SASH3 AKT1S1 R3HDM4 IRAK1 CDC34 PUF60 YIPF3 CYB5R3 MAPK3 USF2 TESC PRKCSH B4GALT3 RAD23A RALY MLF2 GNAS CENPB INPP5K TRIOBP YBX3 MRPS34 ALDH3B1 ECSIT LHPP ATG101 HSF1 ZNF428 ATP5F1D VPS18 RPUSD1 PIGT MGAT4B TUBA4A RHBDD2 CALM3 ALKBH5 STUB1 MDH2 FURIN POLR2E SLC48A1 NINJ2 HDAC5 MRPL37 LSP1 SHMT2 SNRPB MCOLN1 YY1AP1 GPSM3 G6PC3 HCFC1R1 JAZF1 SCYL1 JUND CAPZB HDLBP PRDX6 CERS4 CHMP6 ZNF524 PPP1R7 SF3A2 AKT2 ABHD14B PTPN18 POLR2L ARHGDIA CLPTM1 GPS1 PKN1 RETREG2 ZDHHC3 PGLS ARF5 THAP4 EPN1 BCL2L1 RIC8A CSRP1 HDGFL2 WBP2 TAGLN2 PSMF1 SDHA MID1IP1 TOLLIP HAGH DPM2 RXRA STK11 RIN3 E2F4 NAA60 GAS2L1 RNPEPL1 NELFE RNF40 POLDIP2 MRPL28 EFHD2 FZR1 ASCC2 ADIPOR1 SART1 FBP1 AGPAT1 CTNNBIP1 HCLS1 WDR1 ADD1 KLF16 POLL SZRD1 UBE2M G6PD ARF1 UBL7 PPP1CA ZNF385A ARFGAP2 BIN1 ACD FKBP8 CSK CUTA RNF26 ANXA11 YJU2 ZNF362 CRAT NELFB CAPNS1 UBL4A MAP2K2 RILP XRCC6 ZBED1 CHMP1A MED25 HLA-DPB1 COTL1 TSPAN33 ARAF SURF2 PPP1R9B PPM1G BAG6 CHTF8 MGAT1 AP2M1 MAP2K7 SMOX ECH1 CTDNEP1 FXYD5 ACTR1A
acute_bcell	3	timen	C7_VAX	HOWARD_NEUTROPHIL_INACT_MONOV_INFLUENZA_A_INDONESIA_05_2005_H5N1_AGE_18_49YO_3DY_UP	1.99295e-11	3.54302e-10	0.863415	-0.642761	-2.34664	53	IFIT3 XAF1 ISG15 MX1 IFI44L PLSCR1 IFI44 BST2 IFIT1 LY6E IFI6 OAS2 SAMD9L OAS1 EPSTI1 PARP10 CMPK2 PARP14 TRIM22 OAS3 IFIT2 SP140 SLFN5 IFI35 LAP3 IFIT5 EIF2AK2 PRPF31 DDX60 HERC5 USP18 IFITM3
acute_bcell	11	timen	C7_VAX	SOBOLEV_PBMC_PANDEMRIX_AGE_18_64YO_7DY_DN	2.00467e-11	1.1293e-10	0.863415	-0.897935	-2.90371	19	IFITM1 IFI27 MX1 OAS1 IFITM2 IFI44 TRIM22 IFIT3 OAS2 MX2 IFI35 PSMB8 GBP1
acute_cd8	8	timen	C5_GO_BP	GOBP_REGULATION_OF_RESPONSE_TO_EXTERNAL_STIMULUS	2.00702e-11	3.93848e-09	0.863415	-0.374586	-1.99752	376	IFIT1 OAS1 IRF7 ISG15 USP18 PLSCR1 OASL DDX60 PARP9 CX3CR1 HERC5 IFI35 CCL4 STAT1 OAS3 LGALS9 DTX3L DDX58 IFI16 ADAR NMI CCL3 CASP1 STAT2 ZNFX1 SLAMF6 TRAFD1 TRIM21 CCR1 TRIM38 DHX58 TNFRSF1A S100A8 PARP14 LAG3 ST6GAL1 AKNA XCL2 FGL2 FGR PTPN6 CTSC GBP5 RASGRP1 CARD16 AIM2 XIAP TRADD MYD88 S100A12 PTPRC TRIM5 TNFSF14 SAMHD1 FANCA CYBA RIPOR2 KLRD1 ALOX5AP DNASE1 CST7 SOD1 IL16 RNF216 AOAH TRIM56 MAPK1
acute_myeloid	9	acuity_maxn	C7_VAX	SCHERER_PBMC_YF_VAX_AGE_18_40YO_4_TO_7DY_DN	2.00902e-11	1.99898e-09	0.863415	-0.521168	-1.90933	184	TSPAN4 RPL3 RACK1 DBP CCDC88B RPL5 RPS6 RPS2 RPL15 STK11 PPP1R12C CCT4 RPL23A RPL22 RPS7 EEF2 TNFAIP8 RPS5 AMD1 RPS3A LTB TOMM7 EIF3E BTF3 EEF1B2 RPSA ACAA1 RPL18A UBXN1 RPL10A CORO1A PAF1 CCM2 RPL6 SPSB3 ARHGAP4 RPS11 RPL9 RPL10 RPS15A C12orf57 RPS13 PLEC PSMC5 NKG7 RPL35A RPS4X CHFR MCM7 LDHB RPS27A SLC25A6 MOB2 RPL39 CHMP1A RPL7A TMC6 ARL6IP4 SGTA SIPA1 RPL18 CLPP RPL13 RPS21 TBCA NME3 RBM38 CYTH4 TUFM MAP7D1 FBXW5 PYGB HADHA ARF5 SGSH CCNI TCF25 PDLIM2 HCLS1 KIF22 RPS14 DHX30 GTPBP6 CLPTM1L SRSF1 ICAM3 FLNA RPL22L1 EIF4B AKR7A2 CTNNBIP1 RPL36 RPS15 RPS3 PNRC1 EGLN2 RPL37A RGL2 SNRNP200 SLC2A4RG TOP2B
acute_myeloid	12	covid	C5_HPO	HP_ERYTHROID_HYPOPLASIA	2.0199e-11	1.19459e-08	0.863415	-0.741602	-3.51423	25	RPL5 RPL15 RPL26 RPS14 RPS10 RPL27 RPS15A RPS24 RPS7 RPL18 RPL35A RPS28 RPS27 RPL11 RPS17 RPL35 RPS19 RPS26 RPS29
acute_myeloid	2	timen	C7_VAX	HOWARD_NEUTROPHIL_INACT_MONOV_INFLUENZA_A_INDONESIA_05_2005_H5N1_AGE_18_49YO_1DY_UP	2.03922e-11	1.58432e-10	0.863415	-0.363357	-1.87177	301	IFITM1 IFIT3 IFIT1 RSAD2 XAF1 OAS3 SPATS2L SERPING1 PARP9 ISG20 SAMD9L CMPK2 C3AR1 EPSTI1 OAS2 HERC5 OAS1 IFI16 MTHFD2 IFIT2 IRF7 IFI44L TLR5 MX1 PARP10 EIF2AK2 ZBP1 DDX60 FCGR1B DTX3L IFIH1 DDX58 FCGR1A NT5C3A CTSA GBP1 RBCK1 CNIH4 SSB TRIM38 SLFN5 TRIM69 TRIM21 STOM GIMAP1 OASL IFI35 PARP12 PPM1K SNX20 NCOA7 CREG1 FBXO6 GIMAP2 MITD1 MR1 NUCB1 TRAFD1 GPR65 KLHDC7B CMTR1 APOBEC3C PARP14 SEPHS2 TFEC IFI6 RAB20 SP140 FAM111A DDX60L ZC3HAV1 TRIM5 CNTRL TAP1 EIF4G3 NLRC5 CNDP2 XRN1 AFF1 EFCAB2 SPTSSA DNAJC1 RTP4 ETV7 TRIM22 VAMP5 PIK3AP1 GADD45B DHX58 APOL1 BATF ISG15 ATP10D CD2AP NAPA RHBDF2 GBP4 VPS9D1 ZCCHC2 APOBEC3G BST2 SLC43A3 MOV10 DNPEP LPCAT2 APOL6 IFIT5 TAP2 ANKRD22 SMCO4 WDFY1 SLC25A28 IFITM3 TMEM229B PSMB8 GSDMD LAP3 IGFLR1 MT2A ITPRIPL2 HLA-DRB5 LACTB PSTPIP2 BAK1 SERPINB6 KIAA0930 RANGAP1 STX11 PRRG4 TMEM268 UBE2L6 ECHS1 ANO6 PCK2 PML CALHM6 SERPINB9 DTNBP1 CGAS NUB1 EXOC3L1 NDUFA9 PLSCR1 NASP RILP BTN3A3 GBP5 APOL3 SLK STAT2 HERC6 APOL2 RNASEH2B ENTPD6 GCH1 LHFPL2
acute_cd4	6	timen	HZ_COVID19	SARS Top 200 Predicted Genes from Geneshot GeneRIF via GeneRIF Co-Occurrence	2.04391e-11	1.03785e-09	0.863415	-0.525968	-2.70846	77	IRF7 ISG15 OAS1 IFI6 MX1 ICAM2 MX2 STAT1 OAS2 IFI16 TNFSF10 OASL EIF2AK2 MYC DDX58 GBP1 APOBEC3G HLA-E IRF3 OAS3 STAT2 PSMB8 IRF9 B2M STAT6
acute_cd4	11	covid	C5_GO_BP	GOBP_VIRAL_GENOME_REPLICATION	2.04399e-11	2.64858e-09	0.863415	0.650113	2.64648	74	MX1 ISG15 EIF2AK2 OASL IFITM3 IFITM1 OAS1 ISG20 PLSCR1 IFI27 OAS3 OAS2 ADAR IFITM2 N4BP1 ZNFX1 PPIE STAU1 TNIP1 RAB29 IFI16 EIF2AK4 BCL2 PHB BST2 KPNA6 EEA1
acute_cd4	7	timen	C7_VAX	HARALAMBIEVA_PBMC_FLUARIX_AGE_50_74YO_CORR_WITH_28D_MEM_B_CELL_RESPONSE_AT_3DY_NEGATIVE	2.04544e-11	8.86355e-11	0.863415	-0.453917	-2.05111	348	LYAR SNRPD3 XPO1 IL16 RPA2 CDK4 SPN GIMAP1 COPS5 ORMDL2 SEM1 MDH1 MRPS18B SYNRG TINF2 SUGT1 VBP1 COPZ1 THOC3 SF3A3 PAGR1 LMAN2 AHSA1 MRPS25 BCAP31 SKA2 MRPS5 KLRG1 TMEM50B MRPL51 TMX2 SRPRB NDUFB2 FKBP4 ARHGAP30 HMOX2 EIF2S2 MOB2 UQCR10 PHB PSMC6 C19orf25 FKBP3 NPDC1 CD2BP2 ABRACL TRPV2 PSMD4 TMCO1 POLR3K PRMT2 PDCD10 MESD PCID2 LYPLA2 CISD1 HSPBP1 MRPS12 DUT CABIN1 IGSF8 ING4 KDM5A PDLIM2 SPOP GLG1 BDH2 RNASEH2C AKTIP TMEM216 MRPS14 TEX264 BUB3 GOT2 SNU13 ARFRP1 PPIE AP2B1 PIN4 SRI RNF167 ACTR6 UBL5 PEF1 PTGES3 SRSF1 FLAD1 RFC4 PRR13 KLHDC3 PPP2R5D NFATC3 MYL6 PARP1 VRK3 TMEM258 SNUPN PSMD13 ICE2 NDUFS2 PPP2R5C ZNF302 VPS72 HIKESHI GPATCH4 LSM2 NTHL1 TFB1M WDR83OS SNRPC RER1 IFT27 L3MBTL2 RBMX2 ITGB1BP1 LCMT1 MAEA PDZD11 LYSMD2 ERP29 DNAJC8 AAGAB SMARCC2 NAALADL1 ALDH9A1 UGGT1 RETREG3 DNAJC19 MRPL19 RIOX2 LAGE3 HTRA2 SUCLG1
acute_bcell	9	timen	HZ_COVID19	SARS Top 200 Predicted Genes from Geneshot GeneRIF via AutoRIF Co-Occurrence	2.0701e-11	1.89164e-10	0.863415	-0.693246	-2.60922	61	IFI44L IFITM1 MX1 EIF2AK2 TRIM22 ISG15 MX2 IRF7 IFI16 BST2 STAT1 OAS1 EPSTI1 LY6E UBE2L6 ISG20 PSME2 PSMB9 ATP6V0E1 IFITM3 IFI6 IRF9 IRF2 STAT2 IFNAR1 FCGR2B MTSS1
acute_bcell	9	covid	C7_IMMUNESIGDB	GSE6269_HEALTHY_VS_STAPH_AUREUS_INF_PBMC_UP	2.07898e-11	2.89503e-09	0.863415	0.640879	2.25428	77	IFITM1 IFI44L LY6E MX1 XAF1 ISG15 EIF2AK2 ADAR WASHC4 MX2 IRF7 TRIM22 IFITM3 ATF7IP IFI6 UPF2 RBM25 ZBP1 TCF4 LNPEP GLG1 OAS1 STAT1 SMG1 ISG20 ATAD2B CHD4 HLA-B IFI35 VPREB3 ATRX PCDH9 TGS1
acute_cd8	12	timen	C7_IMMUNESIGDB	GSE21546_UNSTIM_VS_ANTI_CD3_STIM_SAP1A_KO_AND_ELK1_KO_DP_THYMOCYTES_UP	2.07985e-11	1.62722e-09	0.863415	-0.799694	-2.44456	34	IFI6 BST2 ISG15 IRF7 LY6E EIF2AK2 IFITM1 STAT1 PARP9 PSME2 IFI35 SP110 PLSCR1 IFI16 RNF213 IFITM2 PHF11 OASL PPM1K IFITM3
acute_bcell	2	timen	HZ_COVID19	Top 500 up genes for SARS-CoV-2 early infection in human male blood from GSE161731	2.08958e-11	2.24117e-10	0.863415	-0.47768	-1.78854	320	LY6E SHISA5 NUDC RAC2 BST2 IFITM2 RAB8A SLC9A3R1 CCND3 BCAP31 BANF1 HLA-A TPI1 JPT1 SF3A2 PTPN6 IFITM3 UNC45A CSTB PYCARD PPP1R18 MGAT1 SGF29 RIC8A CCT5 PUF60 PSMB10 CD2BP2 PPP1CA ERP29 MRPS34 MAGED2 NDUFA3 RNF113A ILK KDELR1 ARHGDIB STYXL1 NDUFS6 RTF2 PPM1G RFC2 SF3B2 PDLIM1 SPCS2 SCAMP2 UBE2L3 CSK ALOX5AP PSMD8 XAB2 ARPC1B LYPLA2 ENO1 PPP4C RELA SNRPC RPP25L TFEB FDFT1 TWF2 S100A11 NDUFS7 TUBA4A FARSA COPE CYB5R3 CYC1 ECH1 CAPN1 PPP1R11 OGFR PNKD NELFE VASP PEF1 PPP1R7 IK TSSC4 NDUFAF3 CNPY3 SMARCB1 STMN1 VIM EIF6 CLTA HSF1 RBM42 HMGN2 PGAM1 IFI27 MED8 MRPS18A FKBP2 GTF2F1 AATF CAPG AP2M1 OCEL1 MIF ANXA2 SPI1 CALR PTPN18 LMAN2 GNAS FERMT3 PFN1 CCT7 HPCAL1 DCPS VPS72 TUBA1B ALDOA CTSB PREB SPCS1 DAXX PKN1 DEDD2 ZMAT5 AP2S1 EIF4A3 AIP PES1 GRN CPNE5 DCTN2 CORO1B MFSD5 WDR1 KAT5 PSME1 LENG1 NAA60 SDF4 EHD1 PSMC5 ARHGAP30 TADA3 WBP2 BRMS1 POLR2L CAPZB SQSTM1 AGPAT1 FCER1G VRK3 CCDC12 FKBP1A COPG1 SLC25A11 CHMP6 CCDC97 PLD3 ECHS1 MDH2
acute_bcell	all	covid	C7_VAX	HOEK_NEUTROPHIL_2011_2012_TIV_ADULT_1DY_UP	2.09051e-11	1.39367e-10	0.863415	0.842061	2.38784	24	IFI44L IFI44 OAS3 XAF1 RSAD2 MT2A OAS1 EPSTI1 DDX60 OAS2 FANCL TFEC GCH1 ATF3
acute_myeloid	7	covid	C5_GO_CC	GOCC_POLYSOMAL_RIBOSOME	2.09158e-11	7.9319e-10	0.863415	-0.831296	-2.2913	29	BTF3 EIF3H RPL36A RPS23 RPL39 RPL18 RPL10A RPS28 RPL30 RPL6 RPL7A RPL24 RPL32 RPL31 RPS21 RPL19 RPL11 RPL41 RPL18A RPS29 RPL8 RPS26
acute_bcell	1	age_n	C5_GO_BP	GOBP_B_CELL_RECEPTOR_SIGNALING_PATHWAY	2.09167e-11	1.51489e-08	0.863415	-0.643973	-1.96953	79	IGHV2-5 IGHV3-15 IGHV4-34 IGLC2 IGHV3-13 IGLL5 IGHV3-7 IGHV3-48 IGHV3-11 IGHV4-59 IGHV7-4-1 LAT2 IGHV5-51 IGHV4-39 IGHV1-69D PTPN6 IGHV3-53 CD79A IGHV3-21 LCK IGHV3-30 IGLC3 CD19 CD22 IGHV1-18 PTPRC PIK3CD IGHV5-10-1 IGKC BTK IGHV3-33 MEF2C IGHV3-66 IGHV3-23 IGHV1-24 IGHV3-74 STAP1 IGHV3-49 NFATC2 IGHV4-31 IGHM
acute_bcell	9	timen	C7_IMMUNESIGDB	GSE34156_UNTREATED_VS_6H_NOD2_AND_TLR1_TLR2_LIGAND_TREATED_MONOCYTE_DN	2.10974e-11	1.73472e-09	0.863415	-0.718067	-2.63914	55	XAF1 MX1 EIF2AK2 MX2 IRF7 IFI16 RNF213 STAT1 SAMD9L LY6E UBE2L6 SP100 PSMB9 CD72 ADAR FCRL1 ZBP1 STAT2 TAP1 ITGA4 NMI BLNK PIK3AP1 ETNK1
acute_myeloid	2	timen	HZ_COVID19	MERS-Cov Top 200 Predicted Genes from Geneshot GeneRIF via Tagger Co-Occurrence Gene Similarity	2.11162e-11	2.19081e-10	0.863415	-0.445558	-2.1568	145	IFITM1 IFIT3 IFIT1 RSAD2 MX2 XAF1 OAS3 ISG20 SAMD9 EPSTI1 OAS2 HERC5 IL1R2 OAS1 IFI16 IRF2 TLR8 IFIT2 IRF7 IFI44L USP18 MX1 EIF2AK2 DDX60 DTX3L IFIH1 DDX58 GBP1 ADAR IRF3 OASL IFI35 PARP12 DHX36 UBA7 SPINT1 IRAK4 CD93 TRAFD1 EMC7 IRF5 IFI6 UBE2N TRIM5 TMEM173 EFTUD2 NLRC5 DNAJC3 ANKRD17 RTP4 TSG101 TRIM22 TRIM25 GADD45B DHX58 PUM1 ISG15 TRIM56 IRF8 ST14 BST2
acute_myeloid	5	timen	HZ_COVID19	SARS-Cov Top 200 Predicted Genes from Geneshot GeneRIF via ARCHS4 Co-Expression Gene Similarity	2.11162e-11	2.90599e-10	0.863415	-0.408566	-2.03841	193	MSRB1 SAMD9L FCGR3A SHISA5 IFIH1 WAS IRF2 SELL OAS1 NMI PRKCD AQP9 IFI44L NAGK DTX3L TRIM21 NCF4 ISG20 ARHGAP9 CMPK2 TRIM22 RTP4 NCF2 FGD3 TNFSF10 GBP1 IFIT3 RGS19 IFI35 PARP9 PARP10 SIGLEC7 CCR1 MX1 TRADD TRAFD1 NCKAP1L RGS14 USP18 HSH2D ETV7 ACAP1 EPSTI1 RPS6KA1 MX2 ADAM8 SP110 CD300A APBB1IP SNX20 UBA7 GMIP PML PTPN6 IRF7 VAV1 GSDMD CSF2RB CASP4 STAT2 DHX58 GK OAS3 ARHGAP30 TNIP1 SP140 CASP1 IL4R OSCAR MLKL MYD88 TRIM14 IL10RB OGFR ZBTB7B BTN3A1 TRIM25 TYK2 NLRC5 PARP12
acute_myeloid	6	timen	C7_IMMUNESIGDB	GSE19888_CTRL_VS_TCELL_MEMBRANES_ACT_MAST_CELL_PRETREAT_A3R_INH_DN	2.11162e-11	1.70408e-09	0.863415	-0.453045	-2.29532	126	RSAD2 IFIT1 SAMD9L OAS2 IRF7 IFI44L SHISA5 NMI PARP9 OAS1 SPATS2L CMPK2 MXD1 HELZ2 DTX3L DDX60 PTPN6 ANKFY1 SP110 N4BP1 FPR2 IFITM3 ARHGAP30 SLFN5 IFIH1 BST2 HK1 PIK3AP1 ITGB7 NAAA KLHL18 ITGAL USP18 IFIT2 SNX10 PLAC8 UBA7 CCL2 TLR2 LARP1 TRIM5 TOR1AIP1 HSH2D BTG2 B4GALT5 TRIM21 STAT2 EIF2AK2 CNP MPEG1 FNBP4 VDAC2
acute_myeloid	9	timen	HZ_COVID19	500 genes down-regulated by SARS-CoV-2 in mouse Kidney cells at 7 dpi from GSE162113	2.11162e-11	7.04002e-10	0.863415	0.429118	1.57342	383	RHOC SUMO3 YWHAQ MIEN1 MYDGF TMEM256 GRPEL1 TMED3 PPP6C POLR2G NINJ1 CKB OSTC MRPS24 SNRNP25 POLR1D NDUFAF8 TOMM5 TBCB COPS9 PTP4A2 CHCHD3 FAM162A TOMM22 UQCRC2 NDUFA4 SPG21 STX8 TMED9 COPS3 POLE4 GPX4 ELOF1 NUDT14 DPM3 FIS1 MINOS1 BAD NDUFB5 RPS4X HMOX1 ELOC UBE2E1 TUBA1C ATRAID MDH1 CCNC COMMD6 VTI1B NDUFB2 NDUFS8 RNF7 UQCRFS1 DERA TBCA UQCRB RER1 IFT20 RPL26 NEDD8 SNRPD1 ATP6V1F SELENOM SNRPB SMIM7 SNRPD2 TOR2A TOMM7 RSU1 POLR3K MED28 SAR1A RPL18A ORMDL1 CYB561D2 SSR2 TRAPPC2L NAA38 ASNA1 MRPL54 ANAPC13 LDHA YBX1 MFF JTB AMD1 SPCS1 LYRM4 NDUFA9 OST4 DERL1 LNPEP PRDX3 PIH1D1 EIF3I NUS1 COX16 THAP4 LAMTOR1 PRELID1 SF3B6 LEPROT NUDT2 CFL1 ETHE1 CTSH PIN1 NDUFC1 CMPK1 SNRNP27 NDUFAF3 CALML4 CCDC124 RPS14 THYN1 BCAP31 SELENOT LAMTOR2 COX7A2 NDUFA12 RAB1B NDUFB8 GABARAP NDUFC2 TUBA4A YIF1B PSMB4 POLR2I NIT2 SPTSSA CSTB RPL27A COX6C NDUFB9 TMEM258 TPI1 TMX1 PPIB DCTPP1 MRPL57 CACYBP RPN1 XRCC5 PSMB1 RPL30 UQCR11 DPH3 NDUFB6 METTL9 MKKS FAM96A NDUFA13 MRPL34 COMMD1 TIMM8B COX8A PSMB7 TIMM22 POMP CCT5 PSMD10 PFDN2 NUDT1 SRD5A1 PSMD6 SF3B5 CALM3 NDUFA2 CALM1 AKR1A1 TMEM41A GINM1 TIMM50 SMPDL3A SERP1 DCPS MRPL45 AP1S1 MRPL40 RNF5 FAM45A STOML2 OARD1 MRPL36 TMEM205 RABAC1 PRDX2 CHCHD2 ACOT9 CETN2 UXS1 SSR4 COPZ1 MRPS16 NDUFAF2 ACAT1 CENPX PRDX4 MPC2 SRP14 GTF2H5 NDUFA11 COMMD4 COMMD2 HSBP1 SELENOF TMEM242 NDUFB11 AURKAIP1 SNX6 GTF2F2 ELP5 COX14 TMBIM4 TIMM17B CHID1 PCMT1 UBL5 CUTA SELENOH COMMD3 TRAPPC1 CNPY2 TMX2 CHCHD1 DYNLT3 NDUFS4 MAGOH ELOB RPL39 MRPL35 LAMTOR4 SEC61B FAM173A TMEM216 RPL32 PTGES2
acute_myeloid	9	timen	HZ_COVID19	Top 500 downregulated genes in mouse kidney with SARS-CoV-2 infection (Day 7) from GEO GSE162113	2.11162e-11	7.04002e-10	0.863415	0.429118	1.57342	383	RHOC SUMO3 YWHAQ MIEN1 MYDGF TMEM256 GRPEL1 TMED3 PPP6C POLR2G NINJ1 CKB OSTC MRPS24 SNRNP25 POLR1D NDUFAF8 TOMM5 TBCB COPS9 PTP4A2 CHCHD3 FAM162A TOMM22 UQCRC2 NDUFA4 SPG21 STX8 TMED9 COPS3 POLE4 GPX4 ELOF1 NUDT14 DPM3 FIS1 MINOS1 BAD NDUFB5 RPS4X HMOX1 ELOC UBE2E1 TUBA1C ATRAID MDH1 CCNC COMMD6 VTI1B NDUFB2 NDUFS8 RNF7 UQCRFS1 DERA TBCA UQCRB RER1 IFT20 RPL26 NEDD8 SNRPD1 ATP6V1F SELENOM SNRPB SMIM7 SNRPD2 TOR2A TOMM7 RSU1 POLR3K MED28 SAR1A RPL18A ORMDL1 CYB561D2 SSR2 TRAPPC2L NAA38 ASNA1 MRPL54 ANAPC13 LDHA YBX1 MFF JTB AMD1 SPCS1 LYRM4 NDUFA9 OST4 DERL1 LNPEP PRDX3 PIH1D1 EIF3I NUS1 COX16 THAP4 LAMTOR1 PRELID1 SF3B6 LEPROT NUDT2 CFL1 ETHE1 CTSH PIN1 NDUFC1 CMPK1 SNRNP27 NDUFAF3 CALML4 CCDC124 RPS14 THYN1 BCAP31 SELENOT LAMTOR2 COX7A2 NDUFA12 RAB1B NDUFB8 GABARAP NDUFC2 TUBA4A YIF1B PSMB4 POLR2I NIT2 SPTSSA CSTB RPL27A COX6C NDUFB9 TMEM258 TPI1 TMX1 PPIB DCTPP1 MRPL57 CACYBP RPN1 XRCC5 PSMB1 RPL30 UQCR11 DPH3 NDUFB6 METTL9 MKKS FAM96A NDUFA13 MRPL34 COMMD1 TIMM8B COX8A PSMB7 TIMM22 POMP CCT5 PSMD10 PFDN2 NUDT1 SRD5A1 PSMD6 SF3B5 CALM3 NDUFA2 CALM1 AKR1A1 TMEM41A GINM1 TIMM50 SMPDL3A SERP1 DCPS MRPL45 AP1S1 MRPL40 RNF5 FAM45A STOML2 OARD1 MRPL36 TMEM205 RABAC1 PRDX2 CHCHD2 ACOT9 CETN2 UXS1 SSR4 COPZ1 MRPS16 NDUFAF2 ACAT1 CENPX PRDX4 MPC2 SRP14 GTF2H5 NDUFA11 COMMD4 COMMD2 HSBP1 SELENOF TMEM242 NDUFB11 AURKAIP1 SNX6 GTF2F2 ELP5 COX14 TMBIM4 TIMM17B CHID1 PCMT1 UBL5 CUTA SELENOH COMMD3 TRAPPC1 CNPY2 TMX2 CHCHD1 DYNLT3 NDUFS4 MAGOH ELOB RPL39 MRPL35 LAMTOR4 SEC61B FAM173A TMEM216 RPL32 PTGES2
acute_cd8	9	timen	HALLMARK	HALLMARK_TNFA_SIGNALING_VIA_NFKB	2.11755e-11	3.24691e-10	0.863415	0.532265	2.56367	82	JUN PPP1R15A NR4A2 NFKBIA TNFAIP3 FOS DUSP1 EIF1 BHLHE40 MAFF ZFP36 BTG3 IRF1 MAP3K8 PER1 CD69 PNRC1 RELB GADD45B GPR183 TIPARP PDE4B ZC3H12A KLF9 FOSB NINJ1 KLF6 CCNL1 CD44 AREG REL SOCS3 FOSL2 MCL1
acute_bcell	9	covid	C7_IMMUNESIGDB	GSE7509_DC_VS_MONOCYTE_WITH_FCGRIIB_STIM_DN	2.12468e-11	2.89503e-09	0.863415	0.641508	2.22741	71	IFITM1 IFI44L MX1 XAF1 ISG15 ADAR MX2 IRF7 IFITM3 DRAP1 RERE IRF9 BAZ1A OAS1 RIF1 BST2 LYN ZFP36 SRSF4 PPP3CC ISG20 ZNF207 PLSCR1 SP100 NAPA TWF1 RTCB ARHGAP25 IFI35
acute_myeloid	15	timen	C5_GO_BP	GOBP_CELLULAR_MACROMOLECULE_BIOSYNTHETIC_PROCESS	2.14636e-11	4.47056e-09	0.863415	0.43039	2.13817	227	EIF1 RPS3A RPL5 RPL35A RPL23A EEF1B2 RPL7 RPS16 RPL10A RPL27A RPS6 TUFM RPLP0 EIF3L RPL14 RPL23 YBX3 RPS3 RPL3 RPS23 RPL6 RPL24 RPS14 RPS11 RPS4Y1 RPL22 RPL27 RPL17 PABPC1 RPS8 RPL9 RPS27A RBM3 GAPDH DDX3X KRTCAP2 RPS7 RPS18 RPL21 RPS5 RPLP1 RPL36A RPS29 RPL36 RPL13A EIF3K RPL32 RPL8 SELENOS RPLP2 EIF2S3 RPS21 RPL41 RPS13 RPS20 RPS2 RPSA EEF2 TOP1 MAGOH RPL37 PPP1CB RPS4X RPS26 RPL35 EEF1A1 RPL10 DBI EIF3G PAIP2 RPS27 RPS15 CCT5 RBM8A RPL19 RPS9 RPL37A PA2G4 RPL7A
acute_cd8	12	timen	C5_HPO	HP_DEVELOPMENTAL_CATARACT	2.14908e-11	2.59179e-08	0.863415	0.777149	2.93065	33	RPL5 MT-CYB RPL18 RPL27 RPL35A RPS27 RPL15 RPS19 RPL26 RPS15A RPL11 RPS7 MT-ND1 MT-CO2 RPS28 RPS10 RPS29 RPL35 MT-CO1 RPL31 RPS24 TSR2
acute_cd8	1	age_n	proteinatlas_blood_expression_cluster	Cluster 30: Non-specific - Translation	2.15169e-11	1.11888e-09	0.863415	0.447778	2.3402	155	RPS26 LTB RPL36A PDE7A BEX2 SH2D3A EBPL THUMPD2 FOXO1 RPS2 RPL24 RPS29 RPS19 RPL35A RPS5 RPL4 RPL5 RPS3A RPS9 RPS12 RPL37 TNFRSF10A RPS18 RRP15 RPL32 RPL13 RPL41 RPL26 RPL3 RPL27 RPLP0 HINT1 RPL36 RPL30 RPS28 RPL17 RPL10 RPS7 RPL34 RPS6 RPL21 RPL6 RPS25 RPSA RPL28 SNRPD2 RACK1 RRP1 RPL11 RPL7A RPL19 RPS15A MCUB RPS16 RPS14 RPS13 RPL12 RPS27 ETFRF1 EEF1B2 RPL10A RPS21 RPS4X RPL38 MTX3 PAICS EEF1A1 RPL29 RPS3 RPS8 RPS15 RPL27A RPLP1 NDUFAF4 RPL9 RPL8 RPLP2 RPL23A RPL18 BDH1 RPL15 RPS23 TTC7A RPL14 TIMM9 FAU RPL22
acute_cd8	9	timen	C7_VAX	HOWARD_T_CELL_INACT_MONOV_INFLUENZA_A_INDONESIA_05_2005_H5N1_AGE_18_49YO_1DY_UP	2.15982e-11	1.05204e-10	0.863415	-0.870582	-2.35157	24	IFI44L XAF1 OAS1 IFI35 PARP9 IFIT3 RSAD2 EPSTI1 STAT1 SAMD9L GBP1 UBE2L6 DTX3L IFI44 TYMP APOL6 GBP5 FBXO6
acute_bcell	1	timen	C5_GO_BP	GOBP_DEFENSE_RESPONSE_TO_BACTERIUM	2.15989e-11	6.22912e-09	0.863415	0.553543	2.0138	99	IGHV4-34 IGHV3-21 IGHV4-39 IGHV5-51 IGKV3-20 IGHV1-3 IGHV1-18 IGHV3-23 IGHV1-69D IGHV3-7 IGHV3-11 IGHV4-59 IGHV3-15 IGHG3 IGKC IGHV2-5 IGHV3-20 JCHAIN IGHV3-49 IGHD IGLC2 IGHV6-1 TMF1 IGHV7-4-1 IGHV3-30 IGHV2-70 IGHV3-53 IGHV4-31 IGHV1-69 RAB1A IGHV1-24 TRBC2 ROMO1 IGHV3-48 RAB14 HMGB2 IGHV3-66 IGHV4-61
acute_cd8	1	covid	C7_VAX	HOEK_NEUTROPHIL_2011_2012_TIV_ADULT_1DY_UP	2.16128e-11	1.49799e-10	0.863415	0.860675	2.36647	20	IFI44L OAS1 RSAD2 XAF1 OAS3 IFI44 EPSTI1 OAS2 MT2A DDX60
acute_bcell	8	covid	C7_IMMUNESIGDB	GSE18791_UNSTIM_VS_NEWCATSLE_VIRUS_DC_10H_DN	2.17324e-11	2.00272e-09	0.863415	0.715004	2.81271	52	IFI44L XAF1 MX1 ISG15 IFI6 IRF7 PLSCR1 EPSTI1 MX2 SAMD9 SAMD9L TRIM22 ADAR TAP1 GTF2B ISG20 PARP9 STAT1 TMEM19 IER2 GADD45B IL10RA UBA7 ZBP1 PHF11 ARID5A CARD16
acute_cd8	5	timen	C5_HPO	HP_MACROCYTIC_ANEMIA	2.18054e-11	9.59436e-09	0.863415	0.625751	3.12802	45	SBDS RPS26 RPL5 RPS14 RPS10 RPS15A RPS19 RPL26 RPL18 RPS7 RPL35A RPL27 RPS28 RPL15 RPL35 RPS27 RPL11 RPL31 RPS24
acute_myeloid	3	timen	C7_IMMUNESIGDB	GSE9006_HEALTHY_VS_TYPE_1_DIABETES_PBMC_4MONTH_POST_DX_UP	2.18402e-11	1.0219e-07	0.863415	0.479418	1.77777	187	G0S2 NFKBIE KLF10 BHLHE40 IER5 RBM3 IRF1 HNRNPA1 RNF19B PCBP2 HIF1A RIOK3 YPEL5 WTAP KLF11 MAPK1IP1L USP7 CIRBP ATF4 NFKB2 STRAP SF3A1 ZNF394 NDUFV1 NFKBIA YBX3 PABPC4 DDX3X MARCKS AKIRIN1 TOM1 MKRN1 SRRM1 ECSIT CPSF6 OLA1 RTN3 AAMP PIK3R1 PTP4A1 AZIN1 OSTF1 DDX21 VDAC1 SAFB2 TWF1 ASMTL RAB5B TPD52L2 TNFAIP3 HNRNPM ATP1B3 SEC63 MAFF TAOK3 LYPLA1 CLP1 RNF11 HNRNPU GLUD1 AATF PABPC1 UBAC1 TOB1 JUNB SFPQ MBD2 EIF4H HNRNPH2 DNAJA2 HADHA UQCRC1 NADSYN1 PIGT PPP1CB DUT TMED2 FEM1B EPS15 LSM12 DDIT4 ALDOA SUCLG2 PSMD2 SART1 KLF9 TERF2IP RAP2C HNRNPD HSPA9 XRCC6 PPFIA1 SCPEP1 ILKAP TOR3A DAZAP2 GADD45B COTL1 PPP2R5E RRAGD ECPAS RPN1
acute_cd4	12	covid	C5_GO_CC	GOCC_POLYSOME	2.18454e-11	7.35267e-10	0.863415	-0.685294	-2.78508	48	RPS6 RPL18A RPL6 RPS4X RPL31 RPL10A BTF3 RPL18 RPL41 RPL39 RPS23 RPS3 RPL19 RPL24 RPL7A RPL32 RPL30 RPS21 RPL8 RPL36A EEF2 RPS29 RPS28 RPL38 EIF3H
acute_cd8	10	covid	C5_HPO	HP_MITOCHONDRIAL_INHERITANCE	2.1943e-11	6.38176e-09	0.863415	-0.932823	-3.24485	13	MT-CYB MT-CO3 MT-ND4 MT-CO1 MT-ATP6 MT-CO2 MT-ND4L MT-ND5 MT-ND2 MT-ND6 MT-ND1
acute_bcell	12	covid	HZ_COVID19	SARS perturbation; 388 Up Genes from GEN3VA; Human airway epithelium (HAE) cells; Accession: GSE47961 ; Platform: GPL6480; Entry 4	2.19498e-11	3.43314e-09	0.863415	0.638853	2.04863	82	IFI27 IFI6 IFITM1 IFI44L LY6E MX1 ADAR ISG15 XAF1 TYMP OAS2 PLSCR1 UBE2L6 PML BST2 HERC5 USP18 RNF213 OAS1 IFITM2 CD38 NT5C3A THEMIS2 IFI44 EPSTI1 IRF7 GADD45B EIF2AK2 STAT1
acute_cd4	5	covid	HZ_COVID19	Top 500 up genes for SARS-CoV-2 infection in Rhesus macaques at Group 3 dose in Bronchoalveolar Lavage at 7 DPI from GSE156701	2.20445e-11	1.95645e-10	0.863415	0.580746	2.75896	88	IFI44L IFI6 ISG15 XAF1 MX1 EIF2AK2 IFIT3 OAS1 NKG7 IFI44 IFI27 HERC5 PRF1 EPSTI1 MX2 OAS3 FOS DDX60 GNLY XPO4
acute_myeloid	all	covid	BTM_MODULES	enriched in activated dendritic cells (II) (M165)	2.20566e-11	2.36005e-09	0.863415	0.870836	2.54006	33	IFI27 SIGLEC1 HESX1 RSAD2 IFIT1 SERPING1 IFIT3 HERC5 IFIT2 CCL8 CXCL11 IFIH1 MX2 PARP9
acute_myeloid	6	timen	C7_IMMUNESIGDB	GSE18791_CTRL_VS_NEWCASTLE_VIRUS_DC_10H_DN	2.20815e-11	1.75277e-09	0.863415	-0.436629	-2.23506	136	IFIT1 IFIT3 SAMD9L IRF2 OAS2 SAMD9 MX2 PHF11 OAS3 EPSTI1 XAF1 PLSCR1 RIPOR2 SERPING1 CMPK2 MXD1 DTX3L DDX60 APOL6 NEXN SPG11 NCOA7 SLC31A2 DDX58 CDC42EP3 ZNFX1 DYNLT1 IFIH1 TNFAIP3 TNFSF10 USP18 IFIT2 GBP5 TRIM22 TRIM26 RTCB SQOR TLR2 STX11 TAP1 TRIM5 GTF2B MKLN1 CMTR1 GPBP1 ZBP1 PAG1 PHACTR4 GBP4 STAT2 IFIT5 CNP SECTM1 DMXL1 LYN HERC5 SP140 ACTR10 NLRC5 RAB9A RNF144B FAS SMCHD1 MAP3K8 UBE2Z APOL1 RTP4 STAT3 SFT2D2 MAML2 ADAR
acute_bcell	9	covid	HZ_COVID19	Top 500 down genes for SARS-CoV-2 infection in Rhesus macaques at Group 2 dose in PBMCs at 1 DPI from GSE156701	2.21286e-11	3.23091e-10	0.863415	-0.427239	-2.35107	136	RPS3A RPS23 RPS18 RPL12 SERF2 PFDN5 RPS3 RPS14 RPS27A RPL22 RPS15A RPSA TOMM7 RPS20 PRDX2 RPL41 RPS24 RPLP1 RPS7 TPT1 RPL11 GYPC RPL38 RPL8 RPS27 RPL30 RPLP0 RECQL RPS29 RSL24D1 PDLIM1 DDIT4 TXNIP RPL27A PDE4B UFC1 RPS17
acute_cd8	6	covid	C7_VAX	NAKAYA_PBMC_FLUMIST_AGE_18_50YO_3DY_IFN_SUBSET_UP	2.21479e-11	1.57326e-10	0.863415	0.784558	2.3869	28	MX1 OAS1 XAF1 MX2 IRF7 PLSCR1 OAS3 OAS2 IFI35 TNFSF10 MYD88 JAK2 STAT2 CD86 STAT1
acute_bcell	9	covid	HZ_COVID19	500 genes upregulated by SARS-CoV-2 in human lung tissue from GSE147507	2.2237e-11	3.23091e-10	0.863415	0.535665	2.0208	160	IFITM1 IFI44L LY6E MX1 XAF1 ISG15 EIF2AK2 CD69 SAT1 MX2 IRF7 TRIM22 NEAT1 RHOH HLA-A IFITM3 HLA-DRB5 USP15 S100A8 S100A9 IFI6 EPSTI1 CTSS XRN1 PHF11 S100A11 PIK3AP1 HSH2D NFKBID GNLY IRF9 ZBP1 POU2AF1 PELI1 ATP6V0C OAS1 CD164 SRGN STAT1 LYN SPI1 IFITM2 MYADM IQGAP1 JUND MIER1 NAPA HLA-B SAMD9L SMAP2
acute_bcell	9	covid	HZ_COVID19	Healthy human lung biopsy vs. COVID-19 infected human lung series 15 from GSE147507 up genes	2.2237e-11	3.23091e-10	0.863415	0.535665	2.0208	160	IFITM1 IFI44L LY6E MX1 XAF1 ISG15 EIF2AK2 CD69 SAT1 MX2 IRF7 TRIM22 NEAT1 RHOH HLA-A IFITM3 HLA-DRB5 USP15 S100A8 S100A9 IFI6 EPSTI1 CTSS XRN1 PHF11 S100A11 PIK3AP1 HSH2D NFKBID GNLY IRF9 ZBP1 POU2AF1 PELI1 ATP6V0C OAS1 CD164 SRGN STAT1 LYN SPI1 IFITM2 MYADM IQGAP1 JUND MIER1 NAPA HLA-B SAMD9L SMAP2
acute_bcell	5	age_n	C5_GO_MF	GOMF_IMMUNOGLOBULIN_RECEPTOR_BINDING	2.22713e-11	5.14467e-09	0.863415	-0.79015	-2.53353	36	IGHM IGHV4-34 IGHV4-39 IGHV3-23 IGHV3-30 IGHV3-21 IGHV2-5 IGLC2 IGLC3 IGKC IGHV3-33 JCHAIN IGHD IGHG2 IGHV1-69D IGHV3-15 IGHG1 IGHV3-7 IGHV1-18 IGLL5 IGHV3-53 IGHV3-48
acute_myeloid	5	timen	C5_GO_CC	GOCC_SECRETORY_GRANULE_MEMBRANE	2.23229e-11	3.68327e-09	0.863415	-0.40543	-2.02078	196	FPR2 CD55 DYNLL1 C3AR1 SELL MCEMP1 TSPAN14 SLC2A3 RAB27A SLC15A4 RAB10 ATP6V1D IQGAP2 ADAM10 SNAP23 NCKAP1L DOK3 BSG SERPINB6 FLOT2 TLR2 PHACTR2 CR1 SIRPA CPNE3 LAMP2 ADAM8 FCGR2A COPB1 ALDH3B1 CD300A FPR1 IGF2R SNAP29 RAB6A PSEN1 DNAJC13 TMED2 NFAM1 SIRPB1 CD93 LAMTOR3 ANO6 CYSTM1 NCSTN RAP1A KCNAB2 DDOST TMED10 HVCN1 ITPR2 SLC11A1 RAB7A SIGLEC9 CKAP4 TOM1 LAIR1 SIGLEC14 RAB18 CD58 BST1 DEGS1 SYNGR1 ATP6AP2 TBC1D10C ITGAM CYB5R1 CLEC4D MANBA SLC44A2 PTPRC RAP2B CD33 VAPA TMC6 MGST1 PRCP HMOX2 ITPR1 DNAJC5 UBR4 SURF4 FABP5 RAB24 VPS13C LAMTOR2 SRI PTPRJ AGPAT2 PTAFR STOM AP2A2 LPCAT1 MLEC ITGAL TRIP11 CD36 DIAPH1 VNN1 LAMP1 VPS35L EXOC3
acute_cd4	8	covid	C5_GO_BP	GOBP_BIOLOGICAL_PROCESS_INVOLVED_IN_INTERSPECIES_INTERACTION_BETWEEN_ORGANISMS	2.23767e-11	6.87213e-09	0.863415	0.406584	1.80063	542	IFI44L IFI6 ISG15 IRF7 MX1 EIF2AK2 MX2 IFIT3 SP100 OAS1 OASL LY6E TRIM22 CD6 IFITM3 CHMP5 IFI16 IFITM1 HERC5 ISG20 NR1H2 TUBB4B PPIB CAPN2 IFI27 IFI44 IFIT5 LGALS9 OAS3 ZBP1 MYC DDX60 BSG FOXP1 IRAK4 ANXA1 ADAR ZFP36 HSP90AA1 VPS4B PTPN6 IL7R LGALS3 NONO NCR3 STAT2 NFKBIA RNASET2 PPP1R11 PTPN1 HMGN2 CEBPB RBPJ PLSCR1 HLA-DPA1 PIM2 GBP1 LGALS1 PARP9 CHD1 P4HB UBE2K NKG7 MECP2 LDOC1 EXOSC5 NUB1 TAF11 SNX3 FOS TRAC HLA-E TIFA HLA-A PPP2R3C CD55 LCK BST2 CYBA DTX3L CNPY3 WAS PPID CXCR4 RNF125 EIF5A DDX21 BECN1 SELENOK CD84 CASP6 RGS1 HMGB2 IRF3 CD47 TRAFD1 ATG5 HLA-DRB1 CHMP2B CARD16 PAK2 RHOA VAMP8 RNF216 BATF IFNGR1 RELA CCNK PTPRC SEC14L1 ARID5A SRPK1 ZNFX1 LYZ YTHDF2 CA5B FCER1G SETD2 AUP1 IFNAR1 SLC3A2 WWP2 AKT1 HPGD CDC42 LSM14A OAS2 COTL1 DDIT4 N4BP1 HDAC1 PJA2 BIRC3 SOCS1 UVRAG TRIM28 THOC3 TRAV21 LGALS8 NFE2L2 PLAC8 VAPA DDX58 SAP30BP CCDC186 FCN1 ATF2 RARA AP1S1 IVNS1ABP TBK1 TMF1 SELENOS YTHDC2
acute_cd4	12	covid	C5_GO_BP	GOBP_VIRAL_GENOME_REPLICATION	2.24061e-11	4.97019e-09	0.863415	0.654306	2.46696	75	MX1 EIF2AK2 ISG15 OAS1 PLSCR1 IFITM1 BCL2 TRIM38 ADAR OAS3 OASL OAS2 IFITM3 IFI16 IFI27 ISG20 MPHOSPH8 HACD3 YTHDC2 ILF3 STOM N4BP1 PDE12 STAU1
acute_bcell	7	covid	C5_GO_MF	GOMF_STRUCTURAL_MOLECULE_ACTIVITY	2.24183e-11	9.01214e-09	0.863415	-0.454296	-2.2365	204	ACTG1 AHNAK RPL27 MRPL51 RPL23 RPL36A MRPS6 RPL37 RPLP2 RPL3 RPSA RPS8 RPS6 RPS5 RPLP1 RPL4 RPS10 RPS14 MRPS34 RPL21 KRT10 MRPL33 RPL18A RPS3A RPL13 RPL26 MRPL34 ACTB RPL10A RPL6 SPTBN1 MRPS25 NUP58 RPS2 SEC31A RPS4X RPL22 RPS18 RPS19 RPL22L1 RPL31 MRPL3 ARPC5 RPS27A RPS7 MRPL4 ACTR3 COPA MRPS5 RPL10 RPS13 RPL23A RPL34 RPS16 MACF1 RPL19 RPL5 RPL11 RPS3 RPL18 RPL17 RPL9 MSN RPS23 RPL29 RPS29 TPM4 RPL35 MRPS31 RPS12 UPF3B RPS21 RPS26 RPL37A RPL39 NUP88 RPS11 COL19A1 RPL35A RPL8 RPS15A COL9A3 HLA-DRB1 RPS17 TUBB4B RPS28 MRPL18 PNN
acute_cd8	12	timen	HZ_COVID19	Hydroxychloroquine Top 200 Predicted Genes from Geneshot AutoRIF via ARCHS4 Co-Expression Gene Similarity	2.25037e-11	1.7726e-10	0.863415	-0.772527	-2.43668	41	ISG15 ISG20 IRF7 XAF1 MX1 STAT1 PARP9 IFI35 SP110 PLSCR1 TRIM22 TYMP FGR SAMD9L FCGR3A IL10RA CD53 CD48 TAP1 OASL APOL6 PLEK FCER1G HLA-A TYROBP
acute_cd4	11	covid	C5_GO_BP	GOBP_REGULATION_OF_VIRAL_PROCESS	2.25054e-11	2.77042e-09	0.863415	0.63869	2.62101	77	MX1 ISG15 EIF2AK2 LY6E OASL IFITM3 IFITM1 OAS1 ISG20 PLSCR1 OAS3 OAS2 ADAR IFITM2 N4BP1 TRIM22 LARP7 ZNFX1 PPIE STAU1 TNIP1 IFI16 FCN1 LGALS1
acute_bcell	2	timen	C7_VAX	GAUCHER_PBMC_YF_VAX_STAMARIL_UNKNOWN_AGE_3DY_DN	2.25074e-11	1.35045e-10	0.863415	0.59275	2.80307	66	RPL3 RPL27 RPL4 EIF3L EEF2 EIF4B GPR183 RPS4X EEF1B2 RPS6 MYADM RPS5 EEF1A1 RPS8 C12orf57 RPS27A TPT1 RPL5 RPS18 PABPC4 RPS14 RPS3 RPS13 TOMM7 RPLP0 EIF3F DDX3X RPL22 RPS25 RPL35A RPS29 RPL18 RPL13A
acute_cd4	9	timen	C2_CP_KEGG	KEGG_ALLOGRAFT_REJECTION	2.25306e-11	3.04163e-09	0.863415	-0.870873	-3.15221	21	HLA-DRB5 HLA-DPB1 HLA-DQA2 HLA-DPA1 HLA-A HLA-C HLA-DRB1 PRF1 HLA-B HLA-DQA1 HLA-E
acute_bcell	5	age_n	C5_GO_BP	GOBP_B_CELL_RECEPTOR_SIGNALING_PATHWAY	2.25526e-11	1.51892e-08	0.863415	-0.680807	-2.4547	68	IGHM IGHV4-34 IGHV4-39 IGHV3-23 IGHV3-30 IGHV3-21 CD79B IGHV2-5 IGLC2 IGLC3 IGKC LAT2 IGHV3-33 BLNK BAX IGHD IGHG2 PRKCB IGHV1-69D IGHV3-15 FOXP1 IGHG1 IGHV3-7 IGHV1-18 IGLL5 IGHV3-53 IGHV3-48 PIK3CD
acute_cd4	6	covid	C7_IMMUNESIGDB	GSE2770_TGFB_AND_IL4_ACT_VS_ACT_CD4_TCELL_2H_UP	2.25547e-11	1.62865e-09	0.863415	-0.581765	-2.05929	123	EIF3L TMEM256 RPL17 PITPNA-AS1 RPS10 RPL21 PABPC4 RPL27 EIF4B KRT10 RPL3 EIF3F RPS27A RPL13 RPS6 CCDC167 PNN RPS3A EEF1B2 PFDN5 COMMD6 RPS8 RPS17 SPCS3 ERGIC3 RPL7 KLF13 ITGAE DPM3 SMAP1 RPS3 RPL6 UBA52 SNRPN PABPC1 SMIM27 PAK2 PAGR1 STX10 RPL35A NDUFB1 DAD1 CERK
acute_myeloid	2	timen	HZ_COVID19	Daunorubicin Top 200 Predicted Genes from Geneshot AutoRIF via ARCHS4 Co-Expression Gene Similarity	2.25642e-11	2.29996e-10	0.863415	-0.414046	-2.04677	184	GIMAP4 EPSTI1 OAS2 FPR2 FGD3 IRF2 TLR8 IL6R TRIM14 PSD4 PARP10 APBB1IP TNFRSF1A PTPN6 STAT6 NFAM1 FLOT2 KIAA0040 DOCK8 PTAFR UNC13D PIK3CD TRIM21 IL4R ADAR SMAP2 PARP12 NBEAL2 ARAP1 WAS UBA7 SNX20 HSH2D TYK2 NCF4 ACAP1 IL17RA PSTPIP1 SELL LGALS9 NMI IL16 RCSD1 CSK GMIP AKNA TAP1 VAV1 SP110 APOBR CDC42SE1 NLRC5 LCP2 RGS14 DOK3 CYTH1 NADK ARHGAP25 TRIM25 LILRA2 CASP1 TMC8 ARHGEF1 SH2D3C FRAT1 FAM78A ITGAL CSF2RB ATG16L2 STK10 SIPA1 SHKBP1 AP5B1 XPO6 TAP2 IL10RB TNFRSF14 PLCB2 SIRPB2 DOCK2 FUT7 DEF6 CD300A ARHGAP45 GSDMD TMEM71 INPP5D R3HDM4
acute_myeloid	9	timen	HZ_COVID19	Top 500 down genes for SARS-CoV-2 early infection in human female blood from GSE161731	2.25642e-11	7.04002e-10	0.863415	0.443901	1.61212	317	LYPD2 TESC COX7A2L EEF1B2 RPL5 EIF3E SEC11A LTA4H PCGF5 RPL3 SS18L2 RPL22L1 GYPC OLA1 RGS10 SLC25A39 RPS3A EEF1A1 IFT57 CCDC59 NSA2 RBP7 POLR1D BORCS7 BTF3 EIF3H PMPCB TOMM20 RPL4 RIOK3 IGBP1 FUNDC2 CAMLG NAP1L1 NDUFA4 RPL23 RPS6 RABGGTB RPSA JAZF1 LGALS3 PHF5A TMA7 MKRN1 ATP5MG RPS7 POLE4 RPL6 RPLP0 CD302 RPS27A HINT1 MRAS STMP1 RPS13 RAB4A ARPC3 NUDT3 COMMD6 HSPB11 RPL15 ZDHHC1 BNIP3L RPL27 CLNS1A TBCA UQCRB ATP5F1C TMEM183A RPL26 RPS17 RSL24D1 SNRPD1 SYPL1 SMIM27 BAG1 LSM1 RPL7 AP1S2 RPL9 RPS8 USP12 TOMM7 ATG3 RPS15A LSM3 FBXO7 RPS23 YBX1 RPL21 TAF9 CD86 RPL26L1 TPGS2 FBXO33 TAX1BP3 ROGDI EMC3 RPL24 HLA-DRA RPS5 FAM204A FAM214B CPVL ZNF277 RAB18 RPS14 PFDN5 SLC31A1 RPL35A COX7C SNRPE DBI VAMP7 GLIPR1 RPL27A COX6C HLA-DMB FXR1 IGFBP6 SESN3 CALHM6 TPT1 YOD1 NEURL1 RPL30 PPM1A ALDH2 GDI2 BLOC1S2 MKKS CBWD2 SLC7A7 FBXO9 TMCO1 RALA ADIPOR1 RNF11 RPS25 RPS24 CBX3 CAPZA2 TGFBI NAPSA VSTM1 KLF4 RPL34 SNX4 SPRED1 PDCD10
acute_cd8	all	timen	C7_VAX	KAZMIN_PBMC_P_FALCIPARUM_RTSS_AS01_AGE_UNKNOWN_CORRELATED_WITH_PROTECTION_56DY_NEGATIVE	2.25781e-11	1.33211e-10	0.863415	-0.747707	-2.44009	43	KIR2DL4 PRF1 SH2D2A GZMB KLRF1 KIR2DL1 KLRD1 KIR3DL1 CD244 TBX21 GIMAP7 ADGRG1 KIR2DL3 MYBL1 IL18RAP CD247 S1PR5 XCL2 CLIC3 CST7 STAT4 PVRIG PTGDR TGFBR3 KLRC1 KIR3DL3 KLRK1 SAMD3 NKG7 IL2RB CD7
acute_bcell	5	timen	C7_VAX	NAKAYA_PBMC_FLUMIST_AGE_18_50YO_3DY_IFN_SUBSET_UP	2.2631e-11	1.16927e-10	0.863415	-0.867484	-2.35683	24	XAF1 IRF7 MX1 OAS1 TRIM22 STAT1 PLSCR1 MX2 IFI35 OAS2 PSMB9 CASP1 OAS3 STAT2 UNC93B1 PSMB10 CD86 MYD88 IRF5 CTSB
acute_cd8	3	age_n	proteinatlas_blood_expression_cluster	Cluster 30: Non-specific - Translation	2.26387e-11	5.88607e-10	0.863415	0.468067	2.29868	163	RPS26 EBPL ZNF43 RPS2 MCUB RPS19 PAICS RPL36A NEIL2 SH2D3A RPL31 NOL9 PDE7A LRRC8B TNFRSF10A RPS9 BCDIN3D ZNHIT3 RPL38 NT5C3B RPL36 FBL RPS12 SLC27A5 RPL3 RPL23 ANK3 RPS18 RPS7 RPL13 RPL7A RPS21 RPL35A SMIM20 EIF3H RPLP0 RPL30 PITHD1 RPS3 RPL28 THUMPD2 RPL27A RPL41 RPS29 FUNDC1 RPS15 ALKBH7 RPS6 RPL10A RPL10 EEF1B2 RPL32 OSGEPL1 RPS25 RPL23A RPL37 RPS23 RPL14 RPS3A RPL19 RPLP1 RPS28 RPL24 LTB RPSA RPL26 RPL11 SYNGAP1 ALDH5A1 RPL18 RPL34 RPL29 RPL6 RPS27 RACK1 EEF1D RPS27A NDUFAF4 EEF1A1 MTX3 RPL5 FOXO1 RPL9 RPL12 RPL13A IMPDH2 RPL21 RPL37A EEF1G BEX2 RPS5 KAT2A SNRPD2 RPL27 TOMM7 RPL39 RPS13 RPS4X TIMM9 RPS8 RPL8 HINT1
acute_cd8	2	covid	C7_VAX	NAKAYA_PBMC_FLUAD_IMUVAC_MALE_AGE_14_27YO_CORRELATED_WITH_HAI_RESPONSE_MF59_ADJUVANTED_AND_NON_1DY_GENES_IN_BTM_M75_POSITIVE	2.27545e-11	1.28725e-10	0.863415	0.960285	2.33176	13	OAS1 IFIT1 RSAD2 IRF7 OAS3 HERC5 IFIH1 DHX58 DDX60 DDX58 PML
acute_cd8	12	covid	C7_IMMUNESIGDB	GSE6269_HEALTHY_VS_FLU_INF_PBMC_DN	2.28086e-11	3.00812e-09	0.863415	0.709	2.40127	54	IFI6 ISG15 LY6E XAF1 MX1 EIF2AK2 IFI44L IFITM1 PLSCR1 IFI35 CALR EMP3 IFI27 S100A11 IFI16 OASL CALM3 PPDPF
acute_bcell	8	covid	HZ_COVID19	SARS-Cov Top 200 Predicted Genes from Geneshot GeneRIF via AutoRIF Co-Occurrence Gene Similarity	2.28548e-11	2.84888e-10	0.863415	0.642157	2.60005	73	IFITM1 IFI44L MX1 ISG15 IFI6 LY6E IRF7 EIF2AK2 PLSCR1 IFITM3 OAS1 BST2 EPSTI1 MX2 PPIB SAMD9L TRIM22 MT-CO2 ADAR B2M IFITM2 UBE2L6 ISG20 STAT1 PSME2 IFI35
acute_myeloid	12	covid	C5_HPO	HP_MALIGNANT_GENITOURINARY_TRACT_TUMOR	2.28586e-11	1.19459e-08	0.863415	-0.773655	-3.66231	24	RPL5 RPL15 RPL26 RPS10 RPL27 RPS15A RPS24 RPS7 RPL18 RPL35A RPS28 RPS27 RPL11 RPS17 RPL35 RPS19 RPS26 RPS29 MSH6
acute_cd8	8	timen	BTM_MODULES	innate antiviral response (M150)	2.29031e-11	1.22531e-09	0.863415	-0.978035	-2.4929	10	IFIT1 OAS1 IRF7 RSAD2 EIF2AK2 PLSCR1 OASL OAS3 SP100 TAP1
acute_bcell	2	acuity_maxn	proteinatlas_blood_expression_cluster	Cluster 43: B-cells - Humoral immune response	2.30468e-11	1.19844e-09	0.863415	-0.628116	-1.92499	80	IGLV1-51 IGKV3-11 IGHV3-48 IGKV2-30 UVRAG IGHV3-33 IGLV4-69 IGHV4-39 IGHV3-15 IGHV2-5 IGHV3-23 IGHV4-59 IGLV6-57 MS4A1 IGHV3-30 IGLV2-11 IGHV2-70 IGHV3-11 NOC3L RALGPS2 NCOA3 IGHV3-20 ZBTB20 DNAJC10 IGLV1-47 TPD52 CSNK1G3 ZCCHC18 NAA50 IGHV4-31 PARP1 IQCB1
acute_cd8	1	covid	C7_VAX	NAKAYA_PBMC_FLUMIST_AGE_18_50YO_3DY_IFN_SUBSET_UP	2.31056e-11	1.54807e-10	0.863415	0.813287	2.32904	27	MX1 OAS1 XAF1 OAS3 IRF7 MX2 PLSCR1 IFI35 TRIM22 OAS2 STAT1 MYD88 CASP1 STAT2 TNFSF10 JAK2
acute_cd4	12	covid	C5_GO_CC	GOCC_POLYSOMAL_RIBOSOME	2.3158e-11	7.35267e-10	0.863415	-0.799779	-2.918	28	RPL18A RPL6 RPL31 RPL10A BTF3 RPL18 RPL41 RPL39 RPS23 RPL19 RPL24 RPL7A RPL32 RPL30 RPS21 RPL8 RPL36A RPS29 RPS28 RPL38 EIF3H RPL36 RPL11
acute_cd4	2	covid	C5_HPO	HP_SLOW_DECREASE_IN_VISUAL_ACUITY	2.31655e-11	6.29744e-09	0.863415	-0.700813	-3.48066	24	MT-CYB MT-CO3 MT-ND4 MT-CO1 MT-ATP6 MT-ND5 MT-ND2 MT-ND4L MT-ND6 MT-ND1
acute_cd8	12	timen	C7_IMMUNESIGDB	GSE13485_DAY7_VS_DAY21_YF17D_VACCINE_PBMC_UP	2.31665e-11	1.78227e-09	0.863415	-0.831696	-2.46979	30	IFI6 ISG15 IRF7 XAF1 IFI44L LY6E MX1 EIF2AK2 STAT1 PARP9 PLSCR1 SP100 TRIM22 SAMD9L LAP3 PHF11 OASL APOL6
acute_cd8	7	timen	HALLMARK	HALLMARK_TNFA_SIGNALING_VIA_NFKB	2.32334e-11	3.6399e-10	0.863415	0.562115	2.58346	102	NR4A2 JUN PER1 TNFAIP3 GPR183 PPP1R15A NFKBIA FOS BTG3 ZFP36 DUSP1 EIF1 REL RELB FOSL2 TIPARP TUBB2A KLF9 PNRC1 BHLHE40 CCNL1 SNN IRF1 IRS2 NFKB1 ZC3H12A GADD45B ZBTB10 CD44 BTG2 TGIF1 FOSB B4GALT1 KLF6 MAFF BIRC2 GADD45A IER3 NFE2L2 AREG BCL3 CD69 DENND5A JUNB PFKFB3
acute_bcell	9	covid	C7_IMMUNESIGDB	GSE21360_NAIVE_VS_QUATERNARY_MEMORY_CD8_TCELL_DN	2.32575e-11	3.08097e-09	0.863415	0.64775	2.25611	72	IFITM1 IFI44L MX1 XAF1 ISG15 EIF2AK2 CD69 ADAR MX2 IRF7 TRIM22 IFITM3 ELF1 IFI6 PHF11 IRF9 FCHSD2 LNPEP OAS1 BST2 RSRC2 IFITM2 ISG20 MOB1A PLSCR1 ESF1 SP100 IFI35 DDX18
acute_bcell	6	timen	C5_GO_BP	GOBP_BIOLOGICAL_PROCESS_INVOLVED_IN_INTERSPECIES_INTERACTION_BETWEEN_ORGANISMS	2.32882e-11	7.06795e-09	0.863415	-0.454713	-1.53152	486	IFI44L IFITM1 IRF7 ISG15 MX1 BST2 OAS1 TRIM22 IFIT3 IFI6 PLSCR1 EIF2AK2 LY6E HSPA8 ISG20 IFI16 NMI MX2 IFIT1 RNASE6 IFI35 IFITM2 CD24 OAS2 HERC5 RNF213 STAT1 HSPD1 CHMP5 BANF1 CMPK2 IFITM3 ADAR PARP9 IGHV3-21 PTPN6 IGKV3-20 USP18 FCGR2B CCT5 IFI44 IRF2 DDIT4 HLA-A CARD16 S100A8 PTPN2 CYBC1 STAP1 TRAC CD40 HSPB1 BTK XRCC5 PLAC8 RNF5 DDX60 CYBA NT5C3A SP100 EXOSC5 PHB CYBB DDX17 CCL4 PYCARD NCF1 BIRC3 PRDX3 STAT2 DTX3L SPI1 CD180 LGALS9 HDAC2 RAB14 LY86 NUB1 SERINC3 PARP14 BLK HLA-E CASP1 CALCOCO2 THOC3 APOBEC3G PPP1R11 IGHV3-30 RNASET2 PTPRC VIM ENO1 MS4A1 IL7R RELA PTK2B XRCC6 ACTR3 IGHV5-51 ZBP1 CCR7 HCK UNC93B1 BANK1 GSDMD IGHV1-3 HDAC1 LITAF TUBB PDCD4 G3BP1 RBCK1 STMN1 TUSC2 PRDX1 C1QBP HMGN2 MYD88 B2M LSM14A CNPY3 HSP90AB1 TRIM38 PML TIFA TRAFD1 IKZF3 TENT5A ST13 CORO1A SMARCB1 CNOT7 IGHV3-48 HSP90AA1 VAMP8 IGHV3-15
acute_cd4	10	covid	C7_IMMUNESIGDB	GSE14000_UNSTIM_VS_4H_LPS_DC_DN	2.32882e-11	4.11855e-09	0.863415	0.594137	2.07782	76	IFI44L IRF7 XAF1 MT2A IFI6 ISG15 OAS1 SP110 EIF2AK2 CMPK2 DTX3L IFIT1 IFI44 EPSTI1 OAS2 IFI35 BST2 ADAR NFKBIZ NFKBIA IFIT3 IFITM1 IFIT5 MX2 MT1X PPM1K ISG20 HERC5 CFLAR PARP9 FBXO7 IFIT2 GBP1 UBE2N ZNFX1 CNP NUB1
acute_myeloid	4	covid	C7_VAX	NAKAYA_PBMC_FLUARIX_FLUVIRIN_AGE_18_50YO_CORRELATED_WITH_HAI_28DY_RESPONSE_AT_3DY_POSITIVE	2.32882e-11	9.0358e-10	0.863415	-0.36581	-1.65529	402	NAAA GAPT KIAA0513 LILRA2 HSPA6 CSF3R MS4A7 RTN1 CLEC4E TBXAS1 PILRA ATP6V0A1 QPCT ILK CSF1R TPPP3 CD4 MAPKAPK3 TRIQK RNF149 LRRK2 IRF2 CD93 SMCO4 PRCP DMXL2 VPS35 FGL2 CIDEB MBOAT7 RTL8C TNFAIP2 MOSPD2 TLR5 GLT1D1 TMEM107 FRAT2 TNFSF13 RGS14 ZSWIM6 KCNE3 SPTSSA ST8SIA4 PECAM1 EIF4E2 WBP1L UBE2R2 CSF2RB C9orf72 DCAF7 SULT1A1 TUT7 ARSD APBB1IP CD300A ENTPD1 TFEB MSRB2 ARAP1 PPP1R18 RNF135 PACSIN2 CKLF GBA HK1 ERICH1 RASSF2 SNX1 CHST15 RXRA APOBR LILRB3 CARD8 DDB2 PANK2 ARF3 REEP4 WSB1 MOB3A FRAT1 NAGK AQP9 JAML PUDP ARHGAP9 SIGLEC7 HCK DENR RCBTB2 STX6 FGD4 RAB1B NLRP12 POU2F2 DAPK1 ATP6V1B2 CCPG1 JPT1 APH1B TMEM208 RBM47 ADCY7 VNN2 STYXL1 PPCDC CORO1B STEAP4 M6PR ATP6V1A POLR1D ENTPD4 LAT2 DPYSL2 BEST1 LRP1 GAA IL10RB HDAC5 WDFY3 SEMA4A PRDX3 SFT2D1 ATG7 HDLBP SLC27A3 LYST SERPINA1 LILRA6 NADK HNRNPAB SLC38A10 ACTR3 TNFRSF1A RAB27A FGD2 VMP1 PRAM1 MSRB1 PRKCD KDELR1 OGDH AHCYL1 TRPS1 LARP4B LAMP2 CX3CR1 SECTM1 GCA PSEN1 KCNK6 AGPS MOGS SEC23B MPEG1 PRKAR1A NPL LILRA1 ATP6AP1 CYFIP1 TOR1A JAGN1 MAPK1 SLC8A1 SREK1 PLXNC1 SIGLEC10 AGO4 TMEM179B ORAI3 NAIP P2RY13 CLMN ABHD2 PIK3AP1 SIRPB2 LYL1 SLC6A6 PMVK SMC1A PHKA2 SLC11A1 OS9 LILRB2 CSK NCF4 NAGA PPID MSL1 MAP2K3 SEC23IP TMEM218 C1orf162 CAMSAP1 ASGR2 CPPED1 KDELR2 YWHAE SH3BP2 APEH THOC2 CTBP2 LAIR1 IFI30 FKBP15 NUDT16
acute_myeloid	6	timen	HZ_COVID19	SARS Top 200 Predicted Genes from Geneshot GeneRIF via GeneRIF Co-Occurrence	2.32882e-11	1.81585e-10	0.863415	-0.464348	-2.33738	115	IFIT1 CALR IFIT3 OAS2 MX2 IRF7 OAS3 GBP1 OAS1 IFI6 PSMB8 FCGR2A HSPA5 ADAM8 IFI16 C3AR1 IFNGR1 TLR8 KPNB1 TLR4 DDX58 CCR1 MAPK1 AZI2 IFIH1 STAT1 C5AR1 IRF5 TYK2 TNFSF10 RAB11A IFIT2 DHX36 JAK1 CCL2 TLR2 CDKN1B ZBP1 ST14 STAT6 RAD21 TRIM21 STAT2 TMEM173 EIF2AK2 PTPN1 MEF2C MX1 MYD88 DDX3X SLC11A1 SEMA4D RHBDF2 MAPK3 ICAM2 PRKCD CCL5
acute_bcell	4	timen	C7_IMMUNESIGDB	GSE46606_UNSTIM_VS_CD40L_IL2_IL5_1DAY_STIMULATED_IRF4HIGH_SORTED_BCELL_DN	2.33348e-11	8.90805e-09	0.863415	0.594278	1.93271	102	NFKBIA JUN NFKBID MAP3K8 PPP1R15A TAGAP TNFAIP3 BCL10 CSRNP1 BACH1 NFKBIZ IER5 PIM3 IDI1 DUSP1 CXCR4 NFKBIB CUL4A NINJ1 BCL2A1 CDKN1A CCDC186 RNPC3 KDM6B PPIF PDE4B RSBN1 ICAM1 MRPL54 ZNF131 UXT ZC3H12A AREG SMC5 ODC1 C9orf72 IFRD1 RASGEF1B BASP1 DHX15 NRROS CMTM6 ERGIC1 RAB11A IL10RA TESK2
acute_cd8	3	timen	C7_VAX	SOBOLEV_PBMC_PANDEMRIX_AGE_18_64YO_7DY_DN	2.33981e-11	1.23947e-10	0.863415	-0.831729	-2.28694	27	IFIT1 MX1 OAS1 IFIT3 MX2 OAS2 IFI27 IFI44 OAS3 IFI35 OASL TRIM22 GBP1 GBP4 IFITM1
acute_cd4	12	timen	C5_HPO	HP_MALIGNANT_GENITOURINARY_TRACT_TUMOR	2.34294e-11	7.62409e-09	0.863415	0.859022	2.67495	22	RPL27 RPL5 RPL18 RPS19 RPS26 RPS15A RPL35 RPS28 RPL15 RPL26 RPS27 RPS10 RPS24 RPL35A RPL11 RPS29 TSR2 RPL31 RPS7
acute_cd4	12	timen	C5_HPO	HP_PURE_RED_CELL_APLASIA	2.34294e-11	7.62409e-09	0.863415	0.859022	2.67495	22	RPL27 RPL5 RPL18 RPS19 RPS26 RPS15A RPL35 RPS28 RPL15 RPL26 RPS27 RPS10 RPS24 RPL35A RPL11 RPS29 TSR2 RPL31 RPS7
acute_cd8	4	covid	C7_VAX	ERWIN_COHEN_BLOOD_LIVE_VACCINE_TC_83_AGE_23_48YO_VACCINATED_VS_CONTROL_14DY_UP	2.35295e-11	1.47795e-10	0.863415	0.426903	1.47149	642	IFI44L OAS1 OASL XAF1 IFI6 RSAD2 ISG15 CMPK2 IFIT1 IFI44 DDX60 OAS2 OAS3 HERC5 EPSTI1 IFI27 SAMD9L IFIT5 LY6E CHMP5 TRIM22 RTP4 MS4A1 IFIH1 ANKRD36B NOC3L SAMD9 EFR3A PNPT1 SLAMF7 SREK1IP1 COPS2 DENR GIMAP6 PNRC2 KLRF1 G3BP1 RPS6KB1 UBXN4 MYBL1 TMEM123 PHC3 TXNDC15 NSMCE4A ZNF644 CCDC14 RANBP2 CUL5 TMEM161B CLEC2D HSPD1 RNF6 CCT2 ARID4B FKBP11 ATR ERLEC1 GPBP1 USO1 CCNC GBP1 FBXW7 UBE2Q2 CHMP2B KIF2A PTAR1 CEP120 ADD3 MOB4 TIMM17A KRCC1 NEMF TCF12 DNAJC15 MRFAP1L1 TAF1D SRSF10 SNRPG ARAP2 C11orf58 HSPH1 ARHGEF3 OMA1 ITK IL7R IL6ST LMAN1 FKBP3 ERAP2 POLR2K RRAS2 PRPF39 FAM169A SLIRP PSMA3 PRRC1 GLCCI1 U2SURP KIAA1109 TRMT11 ZNF207 CSGALNACT2 TRA2B COG6 TCERG1 KRR1 SHLD2 GOLGA4 ZC3H15 KLF12 ZDHHC20 PPWD1 HSPA13 TMX1 ICE1 IGKV3-20 ZNF770 CD2AP TRAM1 CSE1L THUMPD1 TMEM87B SEC23A TRAT1 ARMT1 MTR COPS4 COX6C PPIG CD69 C3orf38 PCNP CFAP97 BAG4 CETN3 PSMC6 DNTTIP2 CASP8AP2 PPA2 SLC44A1 AEBP2 CRY1 SAMD3 PPP4R3B EXOSC8 TMEM243 CLK4 TAF9 EIF4A2 SRP72 BZW1 ZNF83 SMIM15 ALG13 PGGT1B GZMA ZBTB41 COX16 RBM34 RNFT1 MGAT2 URI1 CD47 SMARCA5 RNF138 NIFK UBE3A NUCB2 SGTB ZCCHC10 ZCCHC7 RAP2C HNRNPA2B1 PRPF40A PRPF4B ATF2 SAR1B RBMX SUCO BTN3A3 PPP4R2 MOB1B CEBPZ TMF1 ETNK1 METAP2 SHPRH MITD1 GET4 ZNF146 C12orf75 UBA2 FDX1 BDP1 NFU1 BIRC2 ZNHIT6 CACYBP MTO1 HAT1 TDG EIF2AK3 MAP4K5 ABCD3 HNRNPA3 DIS3 TMEM168 CHD2 COMMD8 DERL1 STAMBPL1 GBP3 SUB1 ATM ERH RTCA SREK1 CHORDC1 CDKN2AIP KLHL28 CAAP1 CRTAM PCGF5 CREBL2 RPAP3 KLRK1 FRA10AC1 ZNHIT3 TMEM126A LSM7 SETDB2 LSM14A PPIL3 HSPE1 MTREX GSKIP EIF1AY ARMC1 AK3 ARPP19 ESF1 GIMAP2 NRAS DOCK10 NAA16 B3GNT2 IGKC GCH1 ANKRD36 BCLAF1 PNISR PSIP1 HSPB11 RAN NAA15 IKZF5 PPIB SEC24A TMX3 TWF1 CENPK EEA1 C21orf91 IBTK RBM15 SLC39A10 PRNP TMED5 CCDC117 GORAB EDRF1 FGFR1OP2 CMC1 NUP54 ARMCX3 DCAF13
acute_myeloid	12	timen	C5_GO_BP	GOBP_REGULATION_OF_RESPONSE_TO_STRESS	2.35295e-11	2.44774e-09	0.863415	-0.438051	-1.54278	719	IFIT1 ISG15 SERPING1 HSPA1A OAS1 IFI16 HERC5 PLSCR1 MNDA USP18 OAS3 IRF7 PARP9 ZBP1 FPR2 DDX58 DNAJA1 IFI35 DTX3L NMI AIM2 TNFRSF1A NCF1 EIF2AK2 CLU NAIP PARP14 GBP5 TRIM21 FFAR2 STAT2 S100A8 APOBEC3G TRIM38 TNFAIP8L2 ANXA1 TRAFD1 CD36 HSPB1 TRIM5 MEFV STAT1 HMGB2 PML TLR7 ADAM8 MDM2 ABI3 PCNA FGL2 HAVCR2 DHX58 CHORDC1 NCOA7 TLR4 NLRC4 THBS1 ACTA2 LYAR COPS5 CASP5 TLR8 LRRK2 S100A9 CD1D HSP90AA1 S100A12 TNFAIP3 FAS HLA-A BTK LILRA5 WAS SCIMP MANF ZNFX1 CXCR4 PDCD10 GRN SOCS3 RNF13 HPSE ADAR CASP1 N4BP1 VSIG4 NFE2L2 MAP2K1 VPS72 DDRGK1 PAK1 EPHB2 SMCHD1 PTK2B JAK2 XBP1 HEXIM1 PTEN TLR2 HSP90AB1 VPS35 CRTAM TRIM56 TRIP12 MORF4L2 BAX RHBDF2 PLA2G7 SNX6 ABCD1 NCK1 PTPN2 PTGER4 VNN1 FCGR2B RNF8 OXR1 IL17RA CRK PSMA6 SIRPA PPP1R10 HSPA5 IL6ST IKBKB RB1 TAOK3 SELENOK USP1 ING4 B2M RIPK1 PRKCD LILRB1 NECTIN2 IL10 USP15 SDCBP EREG ZNF622 PRDX1 SLC38A2 ACTL6A ATG5 EIF4G1 UBE2V2 CASP4 MED1 NFKB1 DEK AKNA RIF1 MGST2 WDR48 FYN PNPLA8 APPL1 MICU1 UFL1 CGAS PNPT1 HLA-B FANCA UBQLN1 RAD9A PPP4R3B ARMT1 RNFT1 IRF3 SPIDR IKBKE SASH1 INSIG2 BST1 TMBIM6 DUSP3 CCL5 METTL3 FGR AIDA LGALS9 CREBBP SLC15A4 HTRA2 MYD88 OPTN PARP1 APOBEC3F CREB3 STK3 TMEM33 UBE2N
acute_myeloid	5	timen	proteinatlas_blood_expression_cluster	Cluster 31: Non-specific - Inflammatory response	2.35295e-11	1.17647e-09	0.863415	-0.351869	-1.83669	350	CHMP5 NT5C3A TTC1 SPOP TNFAIP8L2 PDCD10 TOP1 PPP2R3C SLC4A1AP NDUFB3 MRPS36 TIPRL BUD31 ATP6V1D PCMT1 OCEL1 MPLKIP EMC7 SMIM12 CTDNEP1 TMEM59 LMAN2 TMEM60 UBE2F TATDN3 SDHD UNC50 HSPA5 STX4 ATP6AP1 RRBP1 TDG RER1 AZI2 ETV7 TRAPPC1 ILK DYNLRB1 POLR2F ORAI3 WASHC3 SNX1 SNW1 CD300A PPP1CA PPP1R7 TFCP2 SNAP29 KIF5B ACAA1 PSEN1 SNRNP35 SMIM7 IK ATP5MD DDAH2 ZDHHC12 RSRP1 PIGBOS1 ACOT8 RAB8A LAMTOR3 JKAMP SNRNP27 PREX1 DDOST MMADHC MAT2B XRCC5 COA5 GHITM SELENOT SMAP1 COPS7A NABP1 MTIF3 LAMTOR5 COMMD5 GMPPA IFT20 CD58 TIMM8B JOSD2 MRFAP1 DOCK11 B3GAT3 STAMBP DPH3 PSMD9 PSMC1 IDH3G EAPP CGAS DPF2 EDEM2 ATP6AP2 CTBP2 INO80C TXNDC9 HAT1 HMG20B PSMD4 TRAPPC3 PLPBP UBE2L3 CFDP1 ERP44 TMEM199 ENSA PIK3C3 SEC23B CINP ALDH9A1 TTC17 FRG1 STYXL1 EIF4E3 ZNHIT1 CCDC47 CAPG RABIF RHOT1 ATOX1 RNF181 LARP7 LAMTOR2 FGFR1OP2 SLC25A11 ARMC8 FAS NKIRAS2 MR1 RABAC1 OTUB1 REEP5 LZIC SMUG1 SF3B6 IST1 HDGF C19orf25 PDE6D PHKG2 SIRT2 WDR41 BECN1 ELOVL1 TP53I3 BTF3L4 MVB12A YY1AP1 CLK1 UBE2K PSMB9 MAP3K7 PIGS SFT2D1 TBPL1 ASL MED4 HMGCL DCAF12 CCDC159 RHEB LSM3 ANXA7 CCS DGUOK TOR1A TM2D1 ATP6V0E1 SRSF10 RNF2 TAF9 STARD3NL MAPRE1 YPEL5 TANGO2 VPS25 UBE2I CYB561D2 PRKAG1 TPST2 EMC3 MRPL28 NEDD8 BTN2A1 INSR NDUFC2 HMGN2 GTF2F2 SCAMP2 DUSP11 PARL SLC25A20 DBNL SSNA1 MIEN1 CBWD2 TXNDC12 LSM10 CD2BP2 TBC1D23 ARPC1B TXNDC17 DPY30 TRAPPC5 DUSP23 PSMD13 INIP LSM1
acute_myeloid	7	covid	C5_HPO	HP_ADENOCARCINOMA_OF_THE_COLON	2.35573e-11	8.96188e-09	0.863415	-0.844732	-2.35477	27	RPL5 RPL26 RPL15 RPS15A RPL35A RPS7 RPS24 RPL18 RPS28 RPS10 RPS17 RPL31 RPL27 RPL11 RPS27 RPS20 RPS29 RPS26
acute_cd4	12	covid	C5_GO_BP	GOBP_DEFENSE_RESPONSE_TO_OTHER_ORGANISM	2.36207e-11	4.97019e-09	0.863415	0.451224	1.96485	313	IFI44L MX1 EIF2AK2 ISG15 IFI6 SP100 MX2 HERC5 PARP9 OAS1 IRF7 PLSCR1 IFITM1 DTX3L BCL2 USP15 MYC TRIM38 TRIM22 IL7R ADAR STAT1 CYLD RNASET2 OAS3 OASL LYZ OAS2 RAB14 IFITM3 IFI16 VIM DDX60 G3BP1 IFI27 IFI35 ISG20 IL4R SYNCRIP AKIRIN2 CD4 SAMHD1 PUM2 SEC14L1 SERINC5 NFE2L2 TNFSF8 HK1 STAT5B PAK2 ILF3 PUM1 NCBP1 KIF5B N4BP1 DDX17 UBE2K ZBP1 IKBKB IRF9 DDX58 DHX36 CD96 NLRC3 PLAC8 PDE12 EXOC1 IRAK4 TMF1 RNF216 RNF213 TRIM4 JAK3 TXK NR1H2 S100A8 ARL8B OPTN ZNFX1
acute_cd4	7	covid	C5_HPO	HP_PURE_RED_CELL_APLASIA	2.37586e-11	1.46747e-08	0.863415	-0.838149	-2.98584	23	RPL27 RPS19 RPS10 RPL18 RPS15A RPL5 RPS20 RPL15 RPL26 RPS7 RPL35A RPS27 RPS17 RPL35 RPS28 RPL11
acute_bcell	3	timen	HZ_COVID19	Top 500 up genes for SARS-CoV-2 infection in Rhesus macaques at Group 1 dose in PBMCs at 1 DPI from GSE156701	2.37708e-11	1.85073e-09	0.863415	-0.449673	-1.82211	208	SNX2 IFIT3 XAF1 ISG15 MX1 IFI44L SHISA5 LSM2 PLSCR1 MX2 IFI16 INPP5D IFI44 BST2 IFIT1 CHMP5 LY6E IFI6 OAS2 STAT1 SAMD9L OAS1 APOBEC3G IRF7 SAMD9 ARHGAP9 EPSTI1 CASP1 FCGR2B SP110 PARP10 CMPK2 UNC93B1 SP140L PARP14 ICAM2 GRN TRIM22 PSMB9 PSMB8 APOBEC3C DDX58 OAS3 IFIT2 HSH2D PLEK SRSF11 DOCK8 TMEM123 PLAC8 CD164 PIK3AP1 TRANK1 SLFN5 PTK2B STAT3 IFI35 LAP3 IFIT5 PARP9 EIF2AK2 PRPF31 TAP1 DTX3L DDX60 XRN1 TCIRG1 RNASET2 UQCRC1 HERC5 USP18 UBE2L6 NMI SYK UGP2 PARVG CCND3 SMARCA5 RBCK1 SPTLC2 DDX60L ISG20 MYD88 SERPINB1 GSDMD CASP4 PSMB3 DAPP1 TROVE2 ZNFX1 PTPN6 ADAR PHF11 IRF9 NUDT22 SSH2 WARS GADD45B IRF2 DEF6 FBXO6 PPM1K ABCA1 ANXA11 PARP12 FLOT2 TRIM38 STAT2 IER2 FCGRT LRPAP1 RAB8A FAM111A TOR3A DYNLT1 ITM2C CITED2 IFI27 DNPEP KPNB1
acute_myeloid	7	timen	BTM_MODULES	type I interferon response (M127)	2.39532e-11	2.94625e-09	0.863415	-0.958638	-2.72378	12	IFITM1 RSAD2 HERC5 IFIT1 IRF7 DDX60 USP18 IFIH1 STAT1 PARP9 PLSCR1
acute_cd4	8	covid	C5_HPO	HP_ABNORMALITY_OF_THE_THENAR_EMINENCE	2.39994e-11	1.29537e-08	0.863415	-0.842651	-2.83743	23	RPL27 RPL26 RPL18 RPS19 RPS27 RPL5 RPL15 RPS7 RPS15A RPS17 RPL35A RPS10 RPL11 RPL35 RPS28 RPL31 RPS26
acute_myeloid	7	timen	C5_HPO	HP_ABNORMAL_NUMBER_OF_ERYTHROID_PRECURSORS	2.40483e-11	4.57089e-09	0.863415	0.797976	2.21256	34	RPL5 RPL15 RPS17 RPS7 RPS15A RPL26 RPL35A RPS14 RPL18 RPS24 RPL31 RPL27 RPS10 RPS28 RPS29 RPL11 RPS26 RPS27 RPS20 RPL35
acute_myeloid	9	covid	HZ_COVID19	Top 500 downregulated genes in mouse spleen with SARS-CoV-2 infection (Day 7) from GEO GSE162113	2.42535e-11	1.18203e-09	0.863415	-0.37013	-1.66046	414	EIF3L EEF1B2 ST13 COX7A2L CXCL16 SLC25A5 CANX SH3BGRL TMED9 RPLP0 RPL4 CCT6A ORMDL1 NPM1 APEX1 PEBP1 SEC11A CYTIP EIF3M CCT2 CCT4 BRK1 CCT3 PPP1R11 UQCRC2 GMPR2 CAPZA2 POLR2G HNRNPF RPS4X RGS2 CCT5 YWHAQ CRIP1 BTF3 OAT ABRACL MANF QDPR TOMM22 TCP1 HSPA5 CCT8 TES KRCC1 TMEM9B GRPEL1 ADK SCP2 PPP6C ATAD1 HADHA CDIPT RPL22L1 NHP2 ARL6IP5 RSL24D1 MED30 RNF7 SERBP1 RPS5 SF3A3 MTCH2 NDUFA10 SSR3 MDH1 SUCLG1 NOLC1 COPS9 PDIA6 PDHA1 PSMC5 TAF12 NDUFS4 NSMCE4A RNF13 EBNA1BP2 XRCC5 GLOD4 RPS8 GTF2B BUB3 NDUFAF2 RPL15 SEC13 RPL7 ESD RSU1 EIF1AX VPS35 DPH3 NDUFV2 ARFIP1 RPS15A PSMC4 SNX2 SPTSSA COPB2 NDUFB5 CEBPZOS FUNDC2 EAPP LSM8 TMA7 POLR2B SNRPD3 BZW1 MRPL58 ARPC3 IMP4 DAD1 RER1 PAIP2 PPIB FAM162A TSN ARHGDIB INTS12 BANF1 NIFK TAF7 TBCB IMP3 MRPS16 PLRG1 SUGT1 POLR2E MIEN1 ABT1 NDUFA5 NSMCE1 KRR1 PPIE ARF1 TMCO1 MEA1 PBDC1 MRPL13 CHMP3 CALU CD83 NOP58 HMGN1 TOMM7 EIF2B1 FAM3C OCIAD1 ZCCHC17 PSMD10 PTBP3 SEC62 DLD TMEM33 FTSJ3 EPRS SPCS3 ANAPC13 EIF4E PSMA1 CWC27 RPL8 SNX6 YWHAZ ATG12 GNAI3 HMOX2 TPM4 TWF2 INO80C HVCN1 GTF2F2 FAR1 EIF3K MAGOH RPL14 SAMSN1 RPL30 SERTAD1 PSMC6 LDHA HSD17B12 CALM2 PSMB6 RPS3 SMIM15 NEDD8 FXR1 MED11 ERGIC2 BZW2 ADSS CTNNBL1 RPA3 RAB2A SUCLA2 DAZAP2 SRFBP1 YEATS4 RALA SEC23B PFDN4 UBE2W MRPL45 TNFAIP8 SMARCE1 RSL1D1 DNAJC8 BCAP31 GTF2H5 UFSP2 ASNSD1 ADH5 UQCRH BST1 COX7A2 PSMB1 RPL23 ANXA4 RPL35A MRPS21 CMPK1 SNX1 DERL1 TRAPPC4 ARPP19 PFDN5 THUMPD1 NOP16 EIF3I SET RPL34 STK17B DYNC1I2 PSMB4 PUM3 CHMP5 ATG5 RPS24 DDX18 PRPF31
acute_bcell	4	covid	HZ_COVID19	500 genes up-regulated by SARS-CoV-2 in human NHBE cells from GSE147507	2.43935e-11	2.4742e-10	0.863415	0.493815	2.18708	205	IFITM1 MX1 IFI44L XAF1 ISG15 IRF7 PLSCR1 IFI6 IFIT3 IFITM2 OAS1 MARCKSL1 IFITM3 PPP1R15A BST2 LGALS9 UBE2L6 OAS3 NFKB2 PSMB9 TYMP NFKBIA EPSTI1 OAS2 CSRNP1 IFI27 MX2 NCOA7 DDX58 LAP3 IRF9 MRPS21 IDI1 SAMD9L PARP9 FAM50A TUBA4A PSME2 PSMC3 FDPS BTG1 S100A9 STAT1 RAB11FIP1 LPXN TNFAIP3 TICAM1 HSH2D CARHSP1 ANXA6 IFI35 DTX3L TNIP2 RANGAP1 RELB NFKBIZ SAT1 MICB DAPP1 OGDH CSTB SAMHD1 SOD2 BCL2A1 KIAA0100 IFIH1 SIPA1L1 IKBKE TAP1 ICAM1
acute_myeloid	6	timen	HZ_COVID19	Top 500 upregulated genes in mouse heart with SARS-CoV-2 infection from GEO GSE162113	2.44948e-11	1.88447e-10	0.863415	-0.369042	-1.98892	248	RSAD2 IFIT1 SIGLEC1 IFIT3 SAMD9L OAS2 MX2 IRF7 APBB1IP SHISA5 ISG20 LGALS3BP OAS3 EPSTI1 XAF1 PARP9 SCARB2 CMPK2 PSMB8 HELZ2 DTX3L PARP10 DDX60 IFI30 TRIM14 ANKFY1 TLR8 SP110 UBE2L6 DDX58 RBL2 XRN1 IFITM3 IFI35 ARHGAP30 CREB5 ZC3HAV1 CTSC TGFBR2 IFIH1 BST2 PIK3CD LAIR1 STAT1 WARS GBP2 HEXB SNX2 IRAK3 ITGA4 TNFSF10 ANKRD12 USP18 IFIT2 SNX10 JAK1 GBP5 UBA7 OGFR RAB20 TRIM56 TAP1 ZBP1 TBXAS1 HERPUD1 TRIM21 RERE GBP4 STAT2 NCF4 SP100 EIF2AK2 AOAH MPEG1 DOCK11 JAK2 LYN MX1 PARP12 PSMB9 ABCA1 SERINC3 CNTRL NABP1 ADSS FGL2 NLRC5 LRRC25 TRIM25 MID1IP1 XRN2 TMED5 SQSTM1
acute_cd4	6	covid	C7_IMMUNESIGDB	GSE24634_IL4_VS_CTRL_TREATED_NAIVE_CD4_TCELL_DAY5_DN	2.46071e-11	1.75073e-09	0.863415	0.462162	2.42554	123	IFI44L XAF1 MX1 MT2A IFI6 EIF2AK2 IRF7 IFITM1 ALOX5AP ADAR BST2 MX2 HERC5 DDX60 OAS2 SP100 TRIM22 ISG20 DGLUCY RALB PARP12 FLAD1 TRIM21 IFITM2 GBP1 PTPRCAP PHF11 CGGBP1
acute_cd4	2	covid	C5_HPO	HP_VENTRICULAR_PREEXCITATION	2.46282e-11	6.29744e-09	0.863415	-0.746341	-3.49813	22	MT-CYB MT-CO3 MT-ND4 MT-CO1 MT-ATP6 MT-ND5 MT-CO2 MT-ND2 MT-ND4L MT-ND6 MT-ND1
acute_bcell	8	covid	HZ_COVID19	SARS-Cov Top 200 Predicted Genes from Geneshot GeneRIF via Tagger Co-Occurrence Gene Similarity	2.47152e-11	3.01076e-10	0.863415	0.62638	2.57399	78	IFITM1 IFI44L XAF1 MX1 ISG15 IFI6 LY6E IRF7 EIF2AK2 PLSCR1 IFITM3 OAS1 BST2 EPSTI1 MX2 SAMD9 PPIB SAMD9L TRIM22 IFITM2 ICAM2 UBE2L6 ISG20 STAT1 PSME2 HNRNPM IFI35
acute_bcell	9	covid	C7_IMMUNESIGDB	GSE37533_PPARG1_FOXP3_VS_FOXP3_TRANSDUCED_CD4_TCELL_PIOGLITAZONE_TREATED_UP	2.48788e-11	3.20668e-09	0.863415	0.661889	2.28988	68	IFITM1 IFI44L LY6E MX1 XAF1 ISG15 EIF2AK2 ADAR WASHC4 MX2 IRF7 IFITM3 ELF1 IFI6 PHF11 HLA-F LNPEP OAS1 CD164 BST2 NR3C1 UVRAG IFITM2 ISG20 PLSCR1 CCDC85B NAPA HLA-B IFI35
acute_cd4	8	covid	C5_GO_BP	GOBP_DEFENSE_RESPONSE	2.49258e-11	6.88949e-09	0.863415	0.408465	1.80254	501	IFI44L IFI6 ISG15 IRF7 MX1 EIF2AK2 MX2 IFIT3 SP100 OAS1 OASL TRIM22 CD6 TRAT1 IFITM3 IFI16 CCR6 IFITM1 HERC5 ISG20 NR1H2 TUBB4B IFI27 IFIT5 ALOX5AP LGALS9 OAS3 ZBP1 MYC DDX60 FOXP1 IRAK4 ANXA1 ADAR ZFP36 HSP90AA1 PTPN6 IL7R LGALS3 NONO PRKCQ NCR3 STAT2 NFKBIA SOD1 CST7 RNASET2 STAT3 PPP1R11 PTPN1 CEBPB RBPJ PLSCR1 HLA-DPA1 PLD3 GBP1 LGALS1 PARP9 UBE2K NKG7 ITK TMSB4X MECP2 PTPRCAP PSMA6 EXOSC5 NUB1 FOS HLA-E RPS6KA4 TIFA HLA-A VPS35 CD55 LCK PRDX5 BST2 CYBA DTX3L CNPY3 WAS AIMP1 SOCS3 FURIN CXCR4 RNF125 DDX21 NDFIP1 BECN1 SELENOK CD84 CASP6 HMGB2 IRF3 CD47 TRAFD1 ATG5 HLA-DRB1 PAK2 VAMP8 RNF216 BATF IFNGR1 RELA PTPRC SEC14L1 ARID5A SRPK1 ZNFX1 LYZ YTHDF2 IL6ST BRD4 FCER1G SETD2 DDT IFNAR1 AKT1 CDC42 LSM14A OAS2 COTL1 DDIT4 N4BP1 PJA2 BIRC3 SOCS1 SNX6 TRIM28 EIF4G1 LGALS8 NFE2L2 PLAC8 DDX58 EIF4E GBA FCN1 CD28 TBK1 TMF1 SELENOS IFI35 GPS2 ABCF1 STAT4 LPCAT3 NFKBIZ PYCARD TRIM14 NMI RIOK3
acute_bcell	12	covid	C7_VAX	ERWIN_COHEN_BLOOD_VACCINE_TC_83_AGE_23_48YO_VACCINATED_VS_CONTROL_7DY_UP	2.49597e-11	1.37278e-09	0.863415	0.754539	2.24493	39	IFI27 IFI6 IFITM1 IFI44L LY6E MX1 ISG15 XAF1 OAS2 PLSCR1 UBE2L6 HERC5 USP18 RNF213 OAS1 IFITM2 IFI44 EPSTI1 TNFSF10 IRF7 EIF2AK2 LAP3
acute_myeloid	15	covid	HZ_COVID19	500 genes up-regulated by SARS-CoV-2 in human Organoids cells from GSE154613	2.49652e-11	7.40145e-10	0.863415	0.540641	2.50758	98	IFI27 IFITM1 IFITM3 IFI6 ISG15 TYMP MX1 IFI44L RNF213 IFITM2 OAS1 STAT1 MX2 B2M IFI35 ADAR CHMP5 XAF1 IRF7 OGFR
acute_cd8	6	acuity_maxn	C5_GO_BP	GOBP_MITOTIC_NUCLEAR_DIVISION	2.49798e-11	1.33872e-08	0.863415	-0.44047	-1.7324	243	DLGAP5 CDC20 SGO2 KIF22 UBE2C PLK1 CDCA2 CCNB1 NDC80 CDC16 NCAPG2 KIFC1 SPDL1 MAD2L1 CDCA5 KIF23 NUF2 AURKB CENPF RACGAP1 DSN1 BUB1B FBXO5 RAB11A PHIP NUSAP1 NCAPD3 ZWINT ANAPC7 KIF11 ANAPC4 TTK KATNB1 TACC3 CDC27 KIF2C DSCC1 KIF14 POLDIP2 ZW10 ANAPC15 CDT1 CENPE KLHL22 ANKLE2 AAAS CUL3 MKI67 CTDP1 TRIP13 TPX2 TUBG1 NCAPH NSL1 SGO1 ZWILCH SLF1 SMC2 CHTF8 RIOK2 RMDN1 CD28 PKMYT1 NCAPH2 PDS5B CDCA8 DYNC1LI1 KIF15 CDC25C CEP55 CDKN1B CDC6 NCAPG CHMP1A INO80 TENT4A PSRC1 IK CHMP1B NCAPD2 SIRT7 MAD1L1 KIF3B SPAG5 BANF1 CHMP6 PTTG1 KNTC1 PDS5A KIF20B PCID2 CHMP3 RGCC LCMT1 SMC4 CHMP4B CEP85 BOD1 TPR DCTN2 RB1 PSMG2 AURKA PRMT5 NAA50 NDE1 CDC26 HSPA1A CHMP4A MYBL2 CEP192 ANLN UBE2I WRAP73 BUB1 XRCC3 SMC1A STAG1 CDK13 NIPBL VPS4B UBE2S CEP97 PIBF1 RAN BUB3 LSM14A CHEK1 USP16 HNRNPU EML3 ATM MAD2L2 KIF18B AKAP8 REC8 KMT5A CHMP5 CHAMP1 RAD21 SMC5 SMC3 TNF RRS1
acute_myeloid	5	timen	HZ_COVID19	Top 500 up genes for SARS-CoV-2 infection in Mesocricetus auratus hamster blood Day 2 from GSE162208	2.49798e-11	3.35775e-10	0.863415	-0.374224	-1.91616	281	NFE2 HMGB2 CHMP5 FPR2 NT5C3A RNASE6 SAP30 SIGLEC1 IRF2 SELL WSB1 RSAD2 NMI SAMSN1 SLC2A3 DDX60 DTX3L TRIM21 ISG20 CMPK2 TOP1 LMNB1 SLC31A2 NCF2 SOCS3 TNFSF10 EVI2A DDX58 G6PD P2RY13 ACER3 IQGAP2 IFI35 PARP9 B4GALT5 PARP10 TRIM56 TACC3 ZCCHC2 CCR1 MX1 TOR1AIP1 NLRC4 RHBDF2 PIAS1 DOK3 TNFAIP3 GLRX HSH2D GBP5 AZI2 EPSTI1 CCL2 CDA MX2 ZBP1 CPNE3 LAMP2 ADAM8 PFKFB4 SEMA4D MXD1 FPR1 ANKFY1 UBA7 PML PIK3AP1 TLR1 IRF7 C1GALT1C1 CLEC4E GRIPAP1 MBD2 GSDMD RAB8A STAT2 DHX58 SLC2A6 TOR1B LGALS8 CASP1 TMEM173 BST1 MITD1 CEPT1 VMP1 MLKL MYD88 CCR5 RUFY4 ETNK1 MKLN1 CASP7 OGFR MAPK3 HLX RAB20 ANKRD13A TRIM25 NLRC5 PARP12 N4BP1 IL1RN PATL2 FAM177A1 OAS2 FFAR2 PTBP3 MAX LCP2 TRIM26 TLR6 IFI44 ZC3HAV1 UNC119 CRIPT VCPIP1 FAS IRF9 HK3 GNG10 MRPL3 GTPBP2 ALOX5 CREBRF SPPL2A
acute_myeloid	9	covid	C7_IMMUNESIGDB	GSE42724_NAIVE_VS_B1_BCELL_DN	2.49798e-11	3.90851e-08	0.863415	-0.464958	-1.97811	155	EIF3L EEF1B2 RPL5 PABPC4 IMPDH2 RPL4 RPL3 PRMT1 OXA1L OSTC APEX1 TIMMDC1 RPS6 SLC25A6 DCTN2 STX10 MAPKAPK5-AS1 GYPC MRPS35 ATP5F1A MRPL24 RPSA PTRHD1 TCP1 VDAC2 RNF167 IL16 RACK1 MRPL48 RPL22 RPL26 SLC39A4 PRKDC RPS5 SUCLG1 TMED3 FBL RPL7A SND1 ATP5PB FLOT2 EIF2D CCDC167 RPL15 DDB1 RPL7 FH MRPS24 TIMM17A LRPPRC CFAP298 ATP5PF POLR2B UGGT1 MRPL4 RPS7 C20orf27 RPS2 SIRT2 SRP72 SYNCRIP ATP5MG SNRPD2 MRPS34 TBXAS1 DCTPP1 CCDC124 MEA1 GTF3C2 DMAC1 UBE2G2 NUDT14 RAB1B HIGD2A IPO5 R3HCC1 RPS17 MRPL38 MRPL36 GGCT RPL8 IDH3B
acute_myeloid	9	acuity_maxn	proteinatlas_blood_expression_cluster	Cluster 51: Monocytes - Innate immune response	2.50298e-11	4.17164e-10	0.863415	-0.502855	-1.88931	224	LYPD2 CEBPA CALHM6 CX3CR1 TNF ACP2 SCGB3A1 GPBAR1 UTRN DUSP6 CKB C1QA ABI3 ATG3 NEURL1 NAP1L1 SRC CEBPG PIEZO1 SCRN1 CSF1R SH2D3C FGD2 MYOF IDH2 NFKBIZ CDK2AP1 FIBCD1 TUBA1B SLC37A2 POU2F2 PTP4A2 PTP4A3 RIN1 EPS8 SLC2A6 PLAGL2 HIVEP3 ARRB1 GPAA1 MCTP1 CASP5 ZNF703 CDKN1C RBBP8 CSTB GIMAP8 SCIMP TNFRSF8 SGPL1 GDI2 MYD88 C3orf14 INSIG1 SERPINB9 CALML4 RHOC LKAAEAR1 OAS1 SH3RF1 ADAP2 ITGAL ARHGAP4 HK1 PHTF2 NAGA RAP1B STK10 DRAP1 GCH1 MAP4K2 WDR11 ARHGAP1 TRMT61A SNAPC3 CXCL10 MPC1 ADCY7 L1TD1 MOV10 CYFIP2 OSBPL5 PLXNB2 SPN POFUT1 FCGR3A APH1B CD68 CYP4F22 TESC STX12 C1QB
acute_cd8	6	timen	C7_VAX	NAKAYA_PBMC_FLUMIST_AGE_18_50YO_7DY_DN	2.50823e-11	1.60374e-10	0.863415	0.338146	1.779	731	ATF7IP2 PER1 BAG3 MTHFD2L PDE4B DDX47 HAUS3 PELI1 TENT5C TIFA RGS1 CD83 BNIP1 OSER1 ARMH3 NINJ1 ATG2A AP3M2 CSRNP1 RCL1 PIM3 ISCA1 LEPROTL1 BNIP3L S100P CLU ODC1 BTG3 CREBRF PPIF NR4A2 ETF1 PMAIP1 GPR183 ERN1 B3GNT2 MGAT4A GET4 SGTB ICOS NET1 RNF139 YPEL5 FBXO33 SOD2 PELO WHAMM TMEM243 COPS2 KANSL2 CCDC50 CLP1 TIPARP STX11 SNHG8 NUDT15 DUSP5 SERINC5 SUN1 GADD45A P2RY10 RBM15 MFSD14A DCAF16 HMGCS1 UBE2J1 TGIF1 TSPYL4 BACH1 PCIF1 SMPD4 UHRF1BP1L MRPL47 PET117 NAMPT ZNF639 ZFAND2A BIRC3 ELL2 PPP1R2 PLEKHF2 RFLNB USP36 HIF1A BCL7A SFXN1 ZNF350 GSPT1 CCNG2 LPAR2 SLC7A5 CHPT1 TUBA1C BCL3 DUSP10 VTI1A RSL24D1 NR1D2 TMEM183A HINT1 RC3H2 KBTBD2 MIR22HG LMTK2 CHD7 MMADHC MMD KLF3 BCL2L11 PCGF5 SDE2 STRAP ZNF267 SAMSN1 ZBTB1 MTPAP CCDC59 OTUD1 BEX2 SNIP1 GYPC HECA FBXO28 ERO1A MTMR14 EIF1 LRRC8B SIAH1 MAFK HSPA9 TP53BP2 MED6 SNRPA1 PDE4D DPM1 GTF2B TRIM13 YTHDF3 GNE KAT7 GOLT1B NECAP1 PDRG1 PRC1 INSIG1 VCPKMT STK17B AKIP1 RPF1 NRAS ACSL1 HSF2 PTP4A1 SP3 MAPK1IP1L KLHL28 UQCRC2 NSMCE3 MIER3 ABHD5 ABHD13 SS18L2 MXD4 EML4 UGCG GMFB TSFM C6orf226 WTAP ZNF326 POLR2M EPB41L4A-AS1 MRM3 SBDS NDUFAF5 WBP11 DNAJB9 TLE3 MAPK6 R3HDM4 SLC25A37 EAPP TWF1 WDR48 TIMM17A PPM1A ZFAND6 SOCS3 ZNHIT3 CDC42 NAA50 SERTAD2 PIK3R1 SLC25A36 TIMM23 HIP1R CHMP2B MPC2 SLC25A33 GRPEL1 KLHL21 YBX3 BCAS2 RNF138 USP42 HNRNPL TCP11L2 G3BP2 SUMO3 SLC2A3 ENC1 BUD31 PROK2 YOD1 CTBS EAF1 PTPMT1 USP12 C1D RLF PDE12 DCP1A NUP98 RBM18 NFYC UBXN6 SIAH2 KIAA1143 EIF1AX CBX4 EIF1AD ADORA2A CMTM6 CNOT8 ZNF281 NUDT4 CCNT2 KLHDC2 TMEM167B ZFX EGLN1 ZNF18 MED26 USF3 MTERF4 JMY PFKFB3 MNT HMGXB4 COQ10B MAPK8 RBM33 KRR1 BZW1
acute_bcell	12	covid	HZ_COVID19	SARS perturbation; 386 Up Genes from GEN3VA; Human airway epithelium (HAE) cells; Accession: GSE47961 ; Platform: GPL6480; Entry 6	2.51052e-11	3.43314e-09	0.863415	0.652548	2.08429	76	IFI27 IFI6 IFITM1 IFI44L LY6E MX1 ISG15 XAF1 TYMP OAS2 PLSCR1 UBE2L6 BST2 HERC5 USP18 RNF213 KLHL14 OAS1 IFITM2 CD38 SLC17A9 NT5C3A THEMIS2 IFI44 EPSTI1 NMI IRF7 GADD45B EIF2AK2 STAT1
acute_cd8	7	covid	C7_VAX	HOWARD_NK_CELL_INACT_MONOV_INFLUENZA_A_INDONESIA_05_2005_H5N1_AGE_18_49YO_1DY_UP	2.51122e-11	1.52293e-10	0.863415	0.951165	2.31927	13	IFI44L IFIT3 EPSTI1 CMPK2 OAS3 TYMP PARP9 STAT1 ODF3B
acute_cd8	all	timen	C7_VAX	SCHERER_PBMC_APSV_WETVAX_AGE_18_32YO_50_TO_60DY_DN	2.51463e-11	1.44745e-10	0.863415	-0.564536	-2.19868	135	OAS1 CX3CR1 ICAM2 CISH FGL2 FGR SH2D3C C3AR1 BTN3A2 BTN3A3 RGS3 FES METTL13 SPOP TRIM21 HSPA1B TNFSF10 ARRB1 DTX2 LAIR1 ING4 DAXX PSEN1 PPP1R11 HSD17B4 NBR1 PTRH1 VCL RGS14 KEAP1 PRPF6 FARSA FKBP15 VGLL4 SLC25A20 VPS72 CEBPA DDX23 ZNF692 APOL3 HMGCL HYAL2 ZNF226 DOK2 DYNLL1 NUP62 STYXL1 LASP1 ASGR1 PTPN6 GBA RPA2 KIAA0930 RAB8A UTP14A TLR8 PIM1 SRCAP CD79B CD300LF ZNF154 FBP1 VPS45 ATP6V1E1 NFS1 VPS35 ENTR1 PAAF1 EMG1 TNFSF13 CISD3 OPRL1 HSPA8 BCAP31 EDC4 LMAN2 CCDC22 KAT5 TLR5 ATP6V1C1
acute_myeloid	8	covid	C7_VAX	ERWIN_COHEN_PBMC_TC_83_AGE_18_45YO_NAIVE_NOT_PREVIOUSLY_IMMUNIZED_24HR_DEG_CANONICAL_PATHWAY_MEMBERS_UP	2.51944e-11	3.25848e-10	0.863415	0.85141	3.58989	19	OAS3 XAF1 NEXN OAS2 IRF7 IFIT2 OAS1 EIF2AK2 SAMD9L IFIH1 STAT1 DDX58 HSH2D TNFSF10
acute_myeloid	11	timen	C5_GO_BP	GOBP_RESPONSE_TO_BACTERIUM	2.52064e-11	3.2928e-09	0.863415	-0.509566	-1.93881	300	ISG15 OAS1 OAS2 OAS3 PLAC8 IFI44 CMPK2 CHMP5 DHX58 AXL CCR5 RNF213 FKBP5 SCIMP RNASE6 GBP5 HMGB2 CX3CR1 TRIM5 GBP4 CXCL10 HERC6 TLR4 IDO1 GBP2 TNFRSF1A NLRC4 FPR2 HCK STAP1 CD14 NAIP PPP1R11 RNASE2 CARD16 LILRB1 GCH1 IRF3 CNP HLA-A RNASE3 B2M MPEG1 IL1B GSDMD MAPK14 EPHB2 HAVCR2 CD55 CASP1 RBCK1 CARD9 ANG SLAMF8 TLR2 ANKRD17 MR1 CLEC4E XBP1 LILRB2 PRKCD ZNFX1 FOS C5AR1 KLHL6 PDCD4 CD180 RNF5 IRF5 CDC73 LGALS9 RARA PAF1 KMO FGR CASP3 SLC11A1 MYD88 HP CD86 TNFRSF14 LY96 FAM20A OPTN HLA-E CCDC186 IL6R FCER1G IRF8 HLA-B TNFAIP3 TREM1 STAB1 ADH5 MEF2C NOD1 SIRPA BNIP3 TLR1 IFNAR1
acute_cd4	2	timen	C7_VAX	SOBOLEV_PBMC_PANDEMRIX_AGE_18_64YO_7DY_DN	2.55082e-11	1.32643e-10	0.863415	-0.868451	-2.37758	24	MX1 OAS1 IFIT3 IFIT1 MX2 IFI27 IFI35 OASL OAS2 GBP1 IFI44 OAS3 TRIM22 IFITM1 GBP5 GBP4
acute_myeloid	14	covid	C5_GO_BP	GOBP_CYTOKINE_MEDIATED_SIGNALING_PATHWAY	2.55158e-11	3.93844e-09	0.863415	0.608996	2.03704	139	IFI27 IFITM1 ISG15 MX1 OAS1 IFITM3 USP18 STAT1 IFITM2 OAS2 PARP9 NMI SP100 ADAR CCR7 PARP14 EIF5A CCL5 TNFSF13B NFKBIA HSP90AB1 CASP8 RIPK2 CARD16 LSM14A STAT2 IFNGR2 IL18 IRF7 TRADD PLVAP ZC3H15 STAT4 APPL1 SPHK1 TXNDC17 HIF1A
acute_cd4	8	covid	C5_GO_CC	GOCC_RIBONUCLEOPROTEIN_COMPLEX	2.55489e-11	1.50374e-09	0.863415	-0.316872	-1.80691	485	RPL21 RPL27 EIF3F RPS5 RPL26 RPL3 MRPL11 EEF2 RPS27A RPS3A RPL18A RPL34 MRPL33 LSM8 RPL18 RPS19 RPS27 RBM3 RPS14 RPS4X RPS11 RPL4 RPL17 RPS6 RPLP2 RPL13A SREK1 EIF3K PLRG1 RPL5 FBL BTF3 RPS3 RPL10A RPS9 RPL15 RPSA RPL6 CWC27 RPS7 RPL13 RPS8 RACK1 RPL19 RPS15A EIF3M EIF3L UBA52 RPS23 RPL23A RPL29 RPL10 RPL7A RPS17 RPL35A RPL37A RPL8 RPLP0 RPS2 RPL37 RPL9 RBM42 RPS12 RPS10 RPL11 EIF3E MRPS14 RPS18 RPS13 EIF3H PABPC1 RPL35 GRSF1 SNRPF RPS16 API5 RPS28 ZFP36L1 SNRNP200 SNRPD2 MRPL3 PRKDC RPL22 RPS21 RPL31 RPL39 MRPS24 RPL24 RPLP1 FXR1 MRPS16 NHP2 RPL30 RPS26 ZCCHC17 DHX38 SLBP PABPC4 CELF1 MRPL43
acute_cd8	12	covid	C7_IMMUNESIGDB	GSE21546_WT_VS_SAP1A_KO_DP_THYMOCYTES_UP	2.55864e-11	3.28074e-09	0.863415	0.692884	2.37707	60	ISG15 BST2 MT2A IRF7 XAF1 MX1 ADAR EIF2AK2 IFI44L IFITM1 PLSCR1 PSMB8 RNF213 IFI35 PARP9 IFI27 PHF11 SAMD9 IFI16 OASL TRIM22 STAT1 LAP3 SAMD9L PSME2 CASP1 HLA-E PSMB9 CYLD
acute_cd8	12	covid	HZ_COVID19	MERS-CoV Top 200 Predicted Genes from Geneshot AutoRIF via Tagger Co-Occurrence Gene Similarity	2.56167e-11	4.23088e-10	0.863415	0.721181	2.37246	51	IFI6 ISG15 LY6E BST2 IRF7 XAF1 MX1 ADAR EIF2AK2 IFI44L ISG20 IFITM1 PLSCR1 IFI35 PARP9 SAMD9 IFI16 OASL TRIM22 STAT1 HNRNPA2B1 RNF125 GHITM PSME2
acute_myeloid	15	timen	C7_IMMUNESIGDB	GSE2405_0H_VS_9H_A_PHAGOCYTOPHILUM_STIM_NEUTROPHIL_DN	2.5666e-11	1.74934e-08	0.863415	0.5067	2.42555	140	RPS3A RPL5 RPL23A SLC25A6 EEF1B2 RPL7 RPS16 RPL27A RPS6 RPLP0 RPL14 RPL23 RPS3 RPL3 RPS23 RPL6 RPL24 RPS14 RPS11 ATP5MG RPL22 RPL27 RPL17 RPS8 RPL9 TMA7 HMGB1 RPS7 PPIA RPS18 RPS5 RPS29 RPL36 RPL13A RPLP2 RPS21 RPS2 RPSA TPT1 COX6A1 RPL37 RPS4X RPS26 RPL35 RPL10 CHCHD2 LDHA RPS27 ARF1 CCT5 RPL19 RPS9 RPL37A RPL7A RPL38 HINT1 RAB2A ATP5PB ACTG1 RPL34 TXN RPL30 EIF4A1
acute_cd4	5	covid	C7_IMMUNESIGDB	GSE42724_NAIVE_VS_B1_BCELL_DN	2.56961e-11	1.88749e-09	0.863415	-0.570281	-2.18921	129	EIF3L RPL4 ATP5F1A EEF1B2 FBL PTRHD1 RPL3 PRKDC RPS6 RPS5 IMPDH2 SLC25A6 MRPL4 RPL5 EIF3K RPL7 RPL13 RPS2 RPL13A NOP53 RPS3 MRPS27 MRPS34 SET OXA1L RPL34 SNRPD2 CCDC167 PABPC4 RPL26 ATP5PF RPSA DCTN2 FLNA RPL8 R3HCC1 MRPL48 RPL15 SND1 IPO5 POLD2 SLC39A4 DMAC1 APEX1 C20orf27 CFAP298 RPL29 ACTR1B OSTC MEA1 RPS7 MTFP1 VDAC2 IL16 ALG8
acute_bcell	all	age_n	BTM_MODULES	enriched in monocytes (II) (M11.0)	2.57942e-11	2.05064e-09	0.863415	0.455215	2.33234	127	SLC11A1 MNDA TFEC NCF2 SLC7A7 ADAP2 AIF1 SERPINA1 S100A11 LILRB2 TYROBP FGR S100A12 S100A9 TBXAS1 ITGAX MS4A7 CST3 SGK1 RNF130 TNFAIP2 HCK TYMP GRN NRGN CD36 FCGR2A FCN1 PRKCD CD14 S100A8 VNN2 CCR1 CSF3R SPI1 PLBD1 TNS3 IFNGR2 CFD LILRA2 RNASE2 LRP1 FGL2 PILRA SLC15A3
acute_cd4	7	covid	C5_HPO	HP_ADENOCARCINOMA_OF_THE_COLON	2.58814e-11	1.46747e-08	0.863415	-0.810528	-2.96647	25	RPL27 RPS19 RPS10 RPL18 RPS15A RPL5 RPS20 RPL15 RPL26 RPS7 RPL35A RPS27 RPS17 RPL35 RPS28 RPL11
acute_myeloid	2	covid	HZ_COVID19	SARS perturbation; 286 Up Genes from GEN3VA; Human airway epithelium (HAE) cells; Accession: GSE47961 ; Platform: GPL6480; Entry 3	2.59499e-11	1.37063e-09	0.863415	0.473752	2.1836	117	IFI27 IFITM1 OAS3 OASL MX1 IFI44L IFIT3 NT5C3A PARVG IFI35 EIF2AK2 USP18 KLHDC7B OAS1 NLRC5 PARP9 RSAD2 TAP1 TOR1B IFIT1 XAF1 IFIT2 GADD45B GBP1 ISG20 FOSB DDX58 CD55 GBP4 SAMD9 HSH2D TAGAP WDFY4 EPSTI1 CREB5 NKG7 GMPR SOCS3 TRIM14 ZBP1 ADAM8 HERC5 JUN FCGR1B IFITM3 PARP12 SAMD9L IFIH1 DDX60 OAS2 PIM3
acute_myeloid	2	timen	C5_GO_BP	GOBP_DEFENSE_RESPONSE_TO_SYMBIONT	2.59499e-11	1.38869e-08	0.863415	-0.400486	-1.99942	205	IFI27 IFITM1 IFIT3 RNASE1 IFIT1 RSAD2 MX2 OAS3 PARP9 ISG20 OAS2 HERC5 RNASE2 OAS1 MLKL IFI16 IRF2 TLR8 IFIT2 IRF7 IFI44L RNASE6 MX1 EIF2AK2 ZBP1 DDX60 DTX3L IFIH1 DDX58 NT5C3A DHX9 GBP1 TRIM27 TRIM38 UNC13D TRIM21 ADAR IRF3 OASL PHB DHX36 DDX17 APOBEC3C IRF5 IFI6 IFNGR1 FGL2 CARD8 ZC3HAV1 CHMP3 TRIM5 LILRB1 NLRC5 DNAJC3 ANKRD17 ZNFX1 G3BP1 TSPAN32 RTP4 TRIM22 SELENOK TRIM25 DHX58 PUM1 ATG5 ISG15 TRIM56 DDIT4 CNOT7 APOBEC3A EXOC1 TRIM28 APOBEC3G BST2 MOV10 PTPN22 PUM2 IFIT5 HSP90AA1 IL10RB CLPB USP15 RNF216 IFITM3 SETD2 ZMPSTE24 EIF2AK4 CARD9
acute_myeloid	6	timen	HZ_COVID19	SARS Top 200 Predicted Genes from Geneshot AutoRIF via Tagger Co-Occurrence Gene Similarity	2.59499e-11	1.97014e-10	0.863415	-0.441075	-2.25804	136	IFITM1 RSAD2 IFIT1 IFIT3 IRF2 OAS2 SAMD9 MX2 IRF7 IFI44L ISG20 OAS3 GBP1 EPSTI1 XAF1 OAS1 IFI6 DTX3L DDX60 STAB1 IFI16 IFNGR1 TLR8 UBE2L6 DDX58 IFITM3 IFI35 FKBP2 CCR1 FKBP8 IFIH1 BST2 COPA IFITM2 STAT1 IRF5 GBP2 USP18 IFIT2 TRAFD1 TRIM22 TRIM26 SEC14L1 TOLLIP UBA7 TRIM56 TAP1 TRIM5 STAT2 TMEM173 TANK IFIT5 EIF2AK2
acute_myeloid	9	covid	HZ_COVID19	500 genes down-regulated by MERS-CoV in Calu-3 cells from GSE122876	2.59499e-11	1.18203e-09	0.863415	-0.387869	-1.73121	358	TESC LTA4H CAT TMEM230 PYGL ATP6AP2 HSPE1 PGK1 SOD1 SH3BGRL FDPS HPRT1 APEX1 PEBP1 EIF3H SEC11A SPINT2 HSD17B11 SDHC BRK1 NSA2 TUBB MRPS6 DSTN TUBA1B ECHS1 PRDX3 PARK7 SLC9A3R1 AHSA1 GDI2 ERGIC3 ATP1B3 ACTG1 YWHAQ OAT HINT1 SRSF2 CD44 CCT8 LDHB MRPL11 LMAN1 HADHB NONO FUBP1 DUT ASNA1 RACK1 OAZ2 VBP1 UFC1 P4HA1 HADHA CALCOCO2 TMEM14B NHP2 CACYBP RPS5 SRP9 MAGED2 SYPL1 NDUFA10 IGBP1 TMPO RPL7A APP THOC7 DHPS ELOVL5 HAT1 MGST3 ESD DNAJA1 RSU1 RBBP7 RNASEK CORO1B ADI1 ABHD14B CHCHD3 NDUFB5 CEBPZOS HSDL2 DYNLL1 UXT CDKN2AIPNL LAPTM4A SNRPD3 SNRPD1 ARPC3 DAD1 IKBIP FAM107B GSTK1 FAM162A CTSH ANP32B RNASEH2A SERPINB6 EIF4EBP2 KLHDC3 HSP90AA1 IMP3 PTGES3 IDH2 LIPA CYSTM1 MYADM NCL DARS GLO1 NSMCE1 MIF ACAT2 GSTP1 AKR1A1 MRPL13 SLC39A6 FIS1 XRCC6 HMGN1 UBE2A NIT2 ANP32E SUMO2 OCIAD1 RFC2 ACAT1 TMEM141 PDCD10 TUBB4B HIGD2A RTN3 SFT2D1 SLC41A3 ITM2B SAP30 MPLKIP POLR2L SYAP1 ACTB LASP1 ZNHIT1 TPM4 MRFAP1 TALDO1 SSBP1 SNRPF EIF3K H2AFV RPL14 HSD17B4 RPL30 GINM1 HSD17B12 BRCC3 CALM2 PFDN6 LSM5 RPL18 PGRMC1 TP53 NDUFB6 SRI ITGB3BP ALDH2 IDH3G RPA3 NASP
acute_myeloid	9	acuity_maxn	C2_CP_KEGG	KEGG_RIBOSOME	2.6101e-11	4.17617e-09	0.863415	-0.628169	-2.17271	85	RPL3 RPL5 RPL4 RPS6 RPS2 RPL15 RPL23A RPS27 RPL21 RPL22 RPS7 RPS8 RPL31 RPS4Y1 RPL27A RPS5 RPS16 RPS18 RPS3A RPL26 RPSA RPL18A RPL10A RPL6 RPS12 RPL12 RPL34 RPS11 RPS24 RPL9 RPL10 RPS15A RPS13 RPL14 RPL30 RPL13A RPL36A RPL35A RPS4X RPS29 RPS27A RPL39 RPL7A RPL18 RPL32 RPLP0 RPL13 RPS21 RPS19 RPL37 RPS25 RPL36AL RPS28 RPS23 RPL19 RPL29
acute_bcell	9	covid	C7_VAX	GAUCHER_PBMC_YF_VAX_STAMARIL_UNKNOWN_AGE_10DY_UP	2.61767e-11	3.05394e-10	0.863415	0.684146	2.36064	59	IFITM1 IFI44L LY6E MX1 XAF1 ISG15 EIF2AK2 SAT1 ADAR IRF7 PARP14 TRIM22 HLA-A IFITM3 IFI6 EPSTI1 PHF11 DRAP1 SHISA5 IRF9 ZBP1 GADD45B OAS1 STAT1 BST2 PLSCR1 NAPA SAMD9L IFI35
acute_myeloid	2	acuity_maxn	C2_CP_KEGG	KEGG_GRAFT_VERSUS_HOST_DISEASE	2.62392e-11	4.17203e-09	0.863415	-0.812653	-3.66922	21	HLA-DQA1 HLA-DQB1 HLA-DMB HLA-DRA HLA-DRB1 HLA-DPA1 HLA-F HLA-DMA CD86 HLA-DQA2 HLA-DPB1 HLA-C HLA-B GZMB IL1B
acute_cd8	12	timen	C5_GO_BP	GOBP_REGULATION_OF_VIRAL_PROCESS	2.6412e-11	3.49299e-09	0.863415	-0.766587	-2.43972	43	BST2 ISG15 ISG20 LY6E MX1 EIF2AK2 IFITM1 STAT1 PLSCR1 TRIM22 BANF1 IFI16 STOM IFITM2 OASL MPHOSPH8 ZC3HAV1 IFITM3 APOBEC3G RAB7A
acute_cd4	4	timen	HZ_COVID19	MERS-Cov Top 200 Predicted Genes from Geneshot GeneRIF via ARCHS4 Co-Expression Gene Similarity	2.64349e-11	1.92254e-10	0.863415	-0.491426	-2.06559	126	IRF7 MX2 S100A11 OAS1 EPSTI1 MX1 OAS3 CASP1 TAP1 OASL IFI6 BST2 OAS2 GBP1 SCAMP2 PPP1R18 HELZ2 CMPK2 ISG20 NAPA STAT6 IFI35 LGALS9 DTX3L ZNFX1 PARP12 PML RPS6KA1 CD53 OGFR TRADD GRN NR1H2 RELA MYD88 LY6E IFIH1 USP18 MGAT1 N4BP1 PARP10 EHD1 NAGK TYMP GSDMD RBCK1 APOL3 SHISA5 IRF1 TRIM14 IRF9 MVP DHX58 STX4 CSK
acute_myeloid	10	timen	C5_GO_BP	GOBP_REGULATION_OF_VIRAL_GENOME_REPLICATION	2.64349e-11	4.43729e-09	0.863415	-0.621195	-2.20923	63	IFIT1 RSAD2 IFI16 ISG20 IFITM1 OAS1 OASL OAS2 ISG15 TRIM38 IFIH1 PLSCR1 OAS3 APOBEC3G MX1 MPHOSPH8 EIF2AK2 PARP10 ZNFX1 SRPK2 IFIT5 N4BP1 RAD23A APOBEC3H ZC3HAV1 APOBEC3A BST2 IFITM3 DDX3X STAU1 TRIM28 CCL5 PPID ADAR
acute_bcell	2	acuity_maxn	C5_GO_BP	GOBP_HUMORAL_IMMUNE_RESPONSE_MEDIATED_BY_CIRCULATING_IMMUNOGLOBULIN	2.64613e-11	2.94928e-08	0.863415	-0.7011	-2.05553	52	IGHV3-7 IGHV3-48 IGHV5-51 IGHV4-34 IGHV3-21 IGHV3-33 IGHV4-39 IGHV3-15 IGHV2-5 IGHV3-23 IGHV7-4-1 IGHV4-59 IGLL5 IGHV3-30 IGHV1-69D IGKC IGHV2-70 IGHV3-11 PTPRC IGHV3-20 TRBC2
acute_bcell	6	timen	C5_HPO	HP_ADENOCARCINOMA_OF_THE_COLON	2.64819e-11	8.3109e-09	0.863415	0.82401	3.29056	22	RPL27 RPS10 RPL5 RPL18 RPS15A RPL35A RPL15 RPS7 RPL11 RPS28 RPS29 RPS27 RPS26 RPL26 RPS19 RPS24 RPS17 RPL31 RPL35
acute_bcell	6	timen	C5_HPO	HP_MALIGNANT_GENITOURINARY_TRACT_TUMOR	2.64819e-11	8.3109e-09	0.863415	0.82401	3.29056	22	RPL27 RPS10 RPL5 RPL18 RPS15A RPL35A RPL15 RPS7 RPL11 RPS28 RPS29 RPS27 RPS26 RPL26 RPS19 RPS24 RPS17 RPL31 RPL35
acute_cd4	6	covid	C7_IMMUNESIGDB	GSE40685_TREG_VS_FOXP3_KO_TREG_PRECURSOR_UP	2.64871e-11	1.85716e-09	0.863415	0.507023	2.57362	104	IFI44L XAF1 MX1 LY6E IFI6 IFI27 IFITM1 PARP9 EPSTI1 ADAR OASL DDX60 OAS2 TRIM22 HLA-A GIMAP4 FLT3LG PPP2R2A B2M SNX10 PARP12 TRIM21
acute_cd4	14	covid	C5_GO_BP	GOBP_VIRAL_GENOME_REPLICATION	2.65726e-11	5.3898e-09	0.863415	0.679931	2.24844	71	ISG15 MX1 IFITM3 PLSCR1 ISG20 EIF2AK2 OASL OAS1 OAS2 RSAD2 BST2 IFITM1 ZNFX1 OAS3 APOBEC3G ADAR NUCKS1 ILF3 RAB29 RAB5A TNIP1 IFI27 STOM DEK PPIB TRIM38 FAM111A BANF1
acute_cd8	6	timen	C7_VAX	NAKAYA_PBMC_FLUMIST_AGE_18_50YO_3DY_IFN_SUBSET_UP	2.65928e-11	1.65032e-10	0.863415	-0.849241	-2.7595	28	MX1 IRF7 XAF1 OAS1 MX2 PLSCR1 TRIM22 OAS2 IFI35 STAT2 STAT1 OAS3 TNFSF10 CASP1 PECAM1 JAK2 SMURF2 MYD88
acute_myeloid	11	timen	C5_GO_BP	GOBP_POSITIVE_REGULATION_OF_RESPONSE_TO_BIOTIC_STIMULUS	2.68263e-11	3.39137e-09	0.863415	-0.643691	-2.26797	114	IRF7 OASL DDX60 IFI35 IFI16 ZBP1 PARP9 DHX58 NMI MNDA SCIMP PLSCR1 GBP5 LAG3 HMGB2 TRIM5 TLR4 AIM2 EREG NLRC4 FPR2 HCK HSP90AA1 IRF3 TLR8 HSPD1 HAVCR2 PAK1 CARD9 ANKRD17 MR1 CD226 HEXIM1 FBXO38 ZNFX1 NLRC5 RBM14 CD180
acute_myeloid	9	covid	HZ_COVID19	Top 500 down genes for SARS-CoV-2 infection 48 hpi in human alveolar organoids for GSE152586	2.69199e-11	1.18203e-09	0.863415	-0.376152	-1.68295	388	HSPA8 PRDX2 PABPC4 LSM4 STRAP HSPE1 IMPDH2 CCT6A HSPD1 NPM1 PTDSS1 AHCY ITGB1BP1 PEBP1 CCT2 CCT3 NUTF2 TUBA1B PRDX3 MRPL3 HTATIP2 PARK7 GHITM CCT7 YIF1A H2AFZ STX10 GRHPR MDH2 APRT HDDC2 YWHAQ SLC25A11 MRPS35 ABRACL CLPP ETFA MLH1 MRPL24 QDPR SHMT2 NAP1L1 TCP1 NUDT5 PITHD1 APEH PEPD COPS6 AKR1B1 CNIH1 SAMM50 TUBA4A ASNA1 SSRP1 RPL22L1 NHP2 PRADC1 ALDH16A1 CACYBP ADSL ITPA MTCH2 DTYMK STUB1 NR4A1 MDH1 DCXR SUCLG1 VDAC3 FBL PDHA1 SLC25A39 NABP2 NDUFS2 ARRB2 EBNA1BP2 MRPL37 CMC2 TXNL4A MRPS26 TPPP3 NDUFAF2 RPS19BP1 EIF4EBP1 TUFM LSM10 RSU1 FH AKR7A2 HSD17B10 SAE1 TIMM17A ABHD14B TOMM5 PMPCA CDKN2AIPNL TUSC2 HDDC3 SNRPD3 NAA20 CSRP1 SNRPD1 TBC1D7 PLEKHJ1 TIMM13 FAM107B MRPL4 CDK4 NUBP2 STK25 GOT2 RNASEH2A TBCB KLHDC3 TMEM120A PUSL1 DENR HNRNPAB MRPS16 ISCA1 RPP25L MINOS1 POLR2E EIF5A MRPS34 CYC1 DCTPP1 RUVBL2 CCDC124 B3GAT3 ARMC6 ACAT2 PMVK RPS6KB2 MRPS7 MRPL13 YIF1B RFC2 ACAT1 TMEM141 ACTL6A PDCD5 RUVBL1 UQCC3 IPO5 FAM207A MLST8 PSMA7 GGCT CYCS PLOD3 MRPS28 IFRD2 HMOX2 AIMP2 SNRPC POLR2I TALDO1 NAA38 HADH SNRPF UQCRFS1 EIF3K H2AFV TRMT112 POLR3K FAM173A USP5 MCCC2 POP5 SURF2 TXN2 PSMB6 MRPS11 GPS1 LAMTOR1 NDUFA12 RCC1 NDUFB6
acute_bcell	5	acuity_maxn	C7_VAX	SCHERER_PBMC_APSV_WETVAX_AGE_18_32YO_50_TO_60DY_UP	2.69677e-11	1.51019e-09	0.863415	0.58297	2.48726	96	CXCR4 PER1 AREG INSIG1 CREM MCL1 BCL2A1 ETF1 TLE1 HIF1A B4GALT4 HERPUD1 CCNL1 RASA2 NR4A2 RSRC2 CD55 PTP4A1 TMED10 ARID5A CHD1 DNTTIP2 BTG3 PDE4B IFNGR1 USP48 CLEC2B NAMPT RIPK2 ATP1B3 RABGGTB LITAF STIM1 JARID2 CDKN1B SEC63 SERINC1 SNRPE
acute_cd8	5	timen	C5_HPO	HP_ABNORMAL_NUMBER_OF_ERYTHROID_PRECURSORS	2.70027e-11	1.01839e-08	0.863415	0.702392	3.30937	33	RPS26 RPL5 RPS14 RPS10 RPS15A RPS19 RPL26 RPL18 RPS7 RPL35A RPL27 RPS28 RPL15 RPL35 RPS27 PIGA RPL11 UROS RPL31 RPS24
acute_cd8	6	timen	C5_GO_BP	GOBP_REGULATION_OF_IMMUNE_EFFECTOR_PROCESS	2.70687e-11	2.32911e-09	0.863415	-0.49574	-2.24889	213	RSAD2 CX3CR1 DDX60 SPON2 TYROBP TBX21 HAVCR2 SH2D1B DDX58 BST2 CD300A KLRD1 FGR KIR2DL4 CD244 LGALS9 PLCG2 NCR1 LAG3 DHX58 FES SYK CD160 XCL1 KLRC1 FGL2 KLRC3 FCRL3 NCR3 SLAMF6 LILRB1 FADD LYN SLC15A4 HLA-E XBP1 DHX36 PTPN22 EXOSC3 RASGRP1 FUT7 HLA-F HLA-A MR1 PTPN6 PTPRC ARID5A ITGAM HLA-B
acute_bcell	9	covid	C5_HPO	HP_ADENOCARCINOMA_OF_THE_INTESTINES	2.71281e-11	2.65063e-09	0.863415	-0.844262	-3.23403	22	RPL27 RPL18 RPS15A RPL35 RPS19 RPL26 RPS20 RPL35A RPS24 RPL5 RPS7 RPS28 RPL11 RPS27 RPL31 RPL15 RPS29 RPS17 RPS26
acute_bcell	9	covid	C5_HPO	HP_HYDROPS_FETALIS	2.71614e-11	2.65063e-09	0.863415	-0.736377	-3.11764	34	RPL27 RPL18 RPS15A RPL35 RPS19 RPL26 RPS20 RPL35A RPS24 RPL5 RPS7 RPS28 RPL11 GYPC RPS27 RPL31 RPL15 RPS29 RPS17 RPS26
acute_myeloid	6	acuity_maxn	C7_IMMUNESIGDB	GSE20727_ROS_INH_VS_ROS_INH_AND_DNFB_ALLERGEN_TREATED_DC_UP	2.72236e-11	3.30835e-08	0.863415	0.572625	2.09843	134	FAM20A MS4A4A PFKFB3 AGFG1 FLVCR2 GNA15 FCGR2A DDAH2 ADM PIM1 MYO1G ATP13A2 MAFG UBE2F HLX LILRB2 FAM89B METRNL DSE NAMPT SNX9 PSMD9 HK3 SMIM12 RHOC GAS6 LAIR1 TWF1 CCDC167 XRN2 MIDN NECTIN2 SOCS3 STOM CHMP4A JMJD6 CD53 MIR22HG KIF3B TM2D2 CLTA RBMS1 TRIB1 TRPV2 PLGRKT PRDM2 PIK3AP1 BTG2 PNKD COQ10B TIGAR MEA1 LAMP1 MAF CLIC1 GTF2F1 SYNGR2 CDK9 STK19 ADAP2 RHOB CDKN1B HEG1 SAMD8 KRAS JOSD2 DCTN4 SLC8A1 CARM1 BATF PLOD3
acute_bcell	1	timen	C5_GO_BP	GOBP_REGULATION_OF_B_CELL_ACTIVATION	2.7405e-11	7.18508e-09	0.863415	0.540345	1.98033	112	IGHV4-34 IGHV3-21 IGHV4-39 IGHV5-51 IGHV1-3 IGHV1-18 IGHV3-23 IGHV1-69D IGHV3-7 IGHV3-11 IGHV4-59 IGHV3-15 IGHG3 IGKC IGHV2-5 PELI1 IGHV3-20 LYN SASH3 IGHV3-49 BCL2 IGHD IGLC2 IGHV6-1 SLC39A10 IGHV7-4-1 IGHV3-30 IGHV2-70 IGHV3-53 GPR183 IGHV4-31 XBP1 IGHV1-69 IGHV1-24 TRBC2 IGHV3-48 TNFAIP3 IGHV3-66 IGHV4-61 FCRL3 CD81 BAD PAWR IGLC3 TP53BP1 TNFRSF13C BTK IGHV3-33 TYROBP ATM
acute_bcell	3	timen	C7_IMMUNESIGDB	GSE19888_ADENOSINE_A3R_INH_VS_ACT_WITH_INHIBITOR_PRETREATMENT_IN_MAST_CELL_UP	2.7405e-11	1.64087e-08	0.863415	-0.579483	-2.18498	78	IFIT3 XAF1 ISG15 MX1 IFI44L SHISA5 CD40 MX2 IFI44 IFIT1 LY6E RNASE6 OAS2 RNF213 STAT1 SAMD9L OAS1 IRF7 SP110 PSMB10 CMPK2 PARP14 NKG7 PSMB9 TNFSF10 PSMB8 DDX58 OAS3 IFIT2 PIK3AP1 SLFN5 IFI35 PARP9 EIF2AK2 TAP1 DTX3L USP18 IFITM3 DCK UBE2L6 NMI
acute_cd4	all	timen	BTM_MODULES	enriched in activated dendritic cells (II) (M165)	2.74444e-11	2.03857e-09	0.863415	-0.911455	-2.43607	18	IFIT1 RSAD2 IFIT3 MX2 LAMP3 PARP9 HERC5 IFIT2 IFI27 IFIH1
acute_bcell	4	covid	C5_GO_BP	GOBP_NEGATIVE_REGULATION_OF_VIRAL_GENOME_REPLICATION	2.74599e-11	2.80182e-08	0.863415	0.803229	2.58971	31	IFITM1 MX1 ISG15 PLSCR1 IFITM2 OAS1 ISG20 IFITM3 EIF2AK2 BST2 OAS3 OAS2 IFI16
acute_bcell	7	timen	C5_GO_BP	GOBP_NEGATIVE_REGULATION_OF_VIRAL_PROCESS	2.76137e-11	1.6727e-08	0.863415	-0.774647	-2.92359	37	IFITM1 MX1 ISG20 ISG15 BST2 LY6E EIF2AK2 IFITM2 OAS1 STAT1 IFITM3 OAS2 IFI16 BANF1 PLSCR1 TRIM27 PARP10 ZC3HAV1 APOBEC3C APOBEC3G TNIP1 MPHOSPH8
acute_myeloid	15	timen	C7_IMMUNESIGDB	GSE37533_PPARG1_FOXP3_VS_FOXP3_TRANSDUCED_CD4_TCELL_PIOGLITAZONE_TREATED_UP	2.76356e-11	1.74934e-08	0.863415	-0.740817	-2.64531	45	IFITM1 ISG15 IFI6 IFITM3 LY6E IFI27 IFITM2 MX1 B2M XAF1 IFI44L IFI35 OGFR MYD88 IRF7 MX2 HLA-F OAS1 BST2 RBCK1 TMEM50A
acute_bcell	8	age_n	C5_GO_MF	GOMF_IMMUNOGLOBULIN_RECEPTOR_BINDING	2.76815e-11	4.95499e-09	0.863415	-0.791847	-2.20814	31	IGHV1-69D IGHV4-34 IGHV2-5 IGLL5 IGKC IGHV4-59 IGHV3-7 IGLC2 JCHAIN IGHV4-39 IGHV3-33 IGHM TRBC2 IGLC3 IGHV1-18 IGHV3-21 IGHV3-23 IGHD IGHV3-15 IGHG3 IGHV3-30
acute_cd4	12	timen	C5_HPO	HP_ABNORMAL_ERYTHROCYTE_ENZYME_LEVEL	2.77891e-11	7.62409e-09	0.863415	0.825242	2.67251	26	RPL27 RPL5 RPL18 RPS19 RPS26 RPS15A RPL35 RPS28 RPL15 RPL26 RPS27 RPS10 RPS24 PRPS1 RPL35A RPL11 RPS29 TSR2 RPL31 RPS7
acute_bcell	all	timen	C7_VAX	NAKAYA_PBMC_FLUARIX_FLUVIRIN_AGE_18_50YO_7DY_UP	2.789e-11	1.55597e-10	0.863415	-0.444248	-1.57937	543	ISG20 SLAMF6 MCM3 FCMR OGFOD1 NUDT9 DENND2D JPT2 SPOP MITD1 G3BP1 WDR46 PRIM1 TMEM223 AK2 BLNK ELP3 MRPS18B TRIM52 ACSL5 PRPSAP1 PRIMPOL QRSL1 EAF2 KRI1 BATF HIRIP3 PFDN6 HIBCH MRPL34 LXN MLEC MRPS31 EIF2B4 MS4A1 PTPRCAP ATXN2 FCRL5 HACD3 COA4 CD38 GOLGA5 C1GALT1C1 PCID2 ACADM BET1 INPP5B MRPL24 GLT8D1 L3MBTL2 PREB SUPT20H RBM6 NIT1 TRAPPC12 BCAT2 ANXA6 FAM3C HERC4 NBPF1 FLI1 C17orf80 FLAD1 MTIF3 APEH KCNK6 IGLV1-44 FASTKD1 GTF2H2 METTL2A ALG8 DHRS4-AS1 TIMMDC1 ERGIC2 TAF12 C1orf56 USO1 LPXN COPB2 NDUFAF3 MED16 CD79B SLAMF1 ORC3 PHB ZNF720 TMEM260 NMT1 ST6GAL1 COPZ1 PLPBP CASP2 ECHDC1 METTL3 MRTO4 LMAN2 TUBD1 FTX PYCR2 SPCS2 NUDT5 NUP43 COPG1 OCIAD1 DCPS LDLRAP1 ZNHIT1 ANAPC7 MRPS18A CHCHD7 ZNF717 ADSL EDEM3 TNFRSF17 NSUN5 TRUB2 VRK3 RNF34 RER1 KRIT1 C2orf68 ZNF692 GART CPSF2 SLC26A2 METTL2B TMEM214 ITGB7 SYNRG SNAPC5 CDC16 SEC23B KDELR1 PDIA6 PDHA1 ENTPD1 POU2AF1 FARSB TTC1 C11orf54 MAD1L1 TFB1M ZNF638 CREB3 MCTS1 RPA3 TRAF5 ATIC PAQR8 IGHA1 CLCC1 LDAH POLR3A COPS6 ESYT1 GEMIN7 MRI1 WASHC3 HM13 UBAP2 NUP210 TMEM19 DHPS MAP3K7 SSR3 VPS8 REXO2 PIGP LUC7L ZKSCAN1 TNFRSF13B CLPTM1 STK38 RBM41 POC5 HAX1 GRAP CEP350 LARP4B HIKESHI NIPAL3 PAAF1 CUTC UGGT1 CASP6 YIF1A INPP4A IGLL5 ZNF318 LRCH3 NVL COX18 MRPS33 IKBKB MTHFD1 PCED1B MANF SSR1 OSTC PHKB IGHM CD79A CD27 FKBP2 ZBTB8OS MARK2 MRPS16 TMEM165 CNOT6 IMMT HDDC3 RPN1 TAPBPL CBFA2T2 COG8 PIGF GALM SLC30A6 PPP1R3E HDDC2 PRMT1 HS2ST1 PPP1R21 NMRAL1 USP28 NCL PDIA4 IFFO1 TMED9 IGHA2 TXNDC15 IGKV1D-33 IPO9 ZNF585B TPD52 TNIP1 ECE1 MTAP PDCD11 CLK2 DGUOK ZNF514 NIPSNAP1 ATP6V0A2 SETDB2 PAICS RALGAPB STYX GMDS POLR2H CDK13 ATF6 ELP5 IGKV3-20 BLOC1S5 STT3A MTRF1 SRPRB NAIP CREBZF ADAM19 KLHDC10 SMC4 CRLS1 C6orf89 NFATC2IP EIF3J RPN2
acute_cd8	5	timen	C7_VAX	FOURATI_BLOOD_TWINRIX_AGE_25_83YO_RESPONDERS_VS_POOR_RESPONDERS_0DY_DN	2.789e-11	1.36351e-10	0.863415	-0.491551	-1.70911	270	IFI44L IRF7 MX1 IFI6 OAS1 RSAD2 IFIT3 ISG15 IFI27 MX2 OAS3 PLSCR1 IFI44 PARP9 HELZ2 STAT1 IFI16 TYMP TRIM14 SP110 BTN3A1 IRF9 FCER1G OASL MT2A TNFSF10 LILRB1 ASCL2 CARD16 IFITM3 ZC3H13 MRPS12 ROCK2 PIK3AP1 PML NBR1 TM7SF3 APLP2 RUBCN APOL6 TENT5A MED29 RPL7L1 AGPAT4 SLC27A3 TNPO3 GBA ODF3B MAPK14 TNFSF13B UNC45A COG4 POLR3K C7orf50 TRIM21 EPB41L4A ABHD2
acute_cd8	6	acuity_maxn	C5_GO_BP	GOBP_NUCLEAR_CHROMOSOME_SEGREGATION	2.789e-11	1.33872e-08	0.863415	-0.442334	-1.73343	228	DLGAP5 CDC20 SGO2 SPC25 KIF22 UBE2C PLK1 SPC24 TOP2A ESCO2 CCNB1 NDC80 CDC16 NCAPG2 KIFC1 SPDL1 MAD2L1 CDCA5 KIF23 NUF2 AURKB CENPQ CENPF RACGAP1 DSN1 BUB1B FBXO5 RAB11A NDC1 NUSAP1 NCAPD3 ZWINT ANAPC7 TRAPPC12 ECT2 ANAPC4 TTK KATNB1 TACC3 CDC27 TOP2B KIF2C DSCC1 KIF14 ZW10 ANAPC15 DMC1 CDT1 CENPE KLHL22 CUL3 TRIP13 TUBG1 NCAPH NSL1 SGO1 ACTR3 MCMBP ZWILCH SLF1 SMC2 CHTF8 RIOK2 EHMT2 MLH1 RMDN1 NCAPH2 PDS5B FEN1 CDCA8 MUS81 DYNC1LI1 BAG6 CEP55 CDC6 NCAPG ESCO1 CHMP1A INO80 TENT4A PSRC1 IK CHMP1B NCAPD2 SIRT7 MAD1L1 SPAG5 MRE11 CHMP6 PTTG1 ERCC4 INCENP KNL1 KNTC1 PDS5A PCID2 CHMP3 LCMT1 SMC4 CHMP4B BOD1 FBXW7 TPR DCTN2 RB1 PSMG2 CCNB1IP1 NAA50 CDC26 CHMP4A CCNE2 WRAP73 BUB1 XRCC3 SMC1A STAG1 EME1 NIPBL VPS4B PIBF1 RAN CTNNB1 BUB3 BRIP1 HNRNPU EML3 ATM MAD2L2 KIF18B AKAP8 REC8 KMT5A CHMP5 CHAMP1 RAD21 SMC5 SMC3 RRS1 TERF1 KPNB1 HDAC8 AGO4 ANAPC5 RCC2
acute_myeloid	8	timen	C7_VAX	NAKAYA_PBMC_FLUARIX_FLUVIRIN_AGE_18_50YO_3DY_DN	2.789e-11	4.25322e-10	0.863415	0.404344	1.65178	362	G0S2 RGCC NXT1 ZBTB43 TLE3 PLK3 BHLHE40 MIR22HG ARMH1 PNN SLC25A36 MAFF PER1 EIF3B SLC6A6 RANBP2 SORL1 BCL3 PIM3 AFF4 MTCH1 MED10 CIRBP CCNL2 TRA2A ZBTB7A SBDS ANKRD10 RBBP6 PABPC1 USP36 AAK1 DDIT3 ATP2B1 HIF1A WDR26 CXCR4 GGNBP2 PPP2CA SIVA1 ILF3 RABGGTB EIF1 IKZF5 PCBP2 RELL1 SRSF10 DUSP2 WTAP PTS BCLAF1 SETD1B MEF2D NDUFB8 CCNL1 PPM1A CLK1 PPTC7 USP16 PDZD8 HNRNPH3 ZFAS1 YTHDF1 CHD2 MED23 WHAMM NKTR PAPOLA OGT SMPD4 RBSN DCP1A ENTPD4 COQ10B PNISR RPRD1B KANSL2 SAR1A KDM3A KLHDC2 SF3A1 POLR1C FNIP1 NOL4L MDM4 RBM39 RSRC2 HECA SNRPA1 MAPK8 CDK11A MOAP1 TRAPPC10 SLCO3A1 HMGB1 HNRNPD PPP2R5C AGFG1 AKAP17A LENG8 VCPKMT OSER1 TRIM13 NUP58 TAF11 ATXN1L NDEL1 THBD CCNT2 AKAP8 FBXO33 CDK12 CEP95 EIF1AD SNRK CWC25 MBD4 HBP1 FUS SYNCRIP TIPARP FASTKD2 RAD23B NLRP1 HERPUD1 MAPK1IP1L DCAF16 CBX3 PHF1 SREK1 PSMA3-AS1 SDE2 MED6 DNAJB1 SMURF1 CTDSPL2 ILKAP NAA16 CCDC186 IST1 TMEM41B CYLD IP6K2 ITPKB GNL1 HINT1 SNRNP200 UBAP2L UBE2B AKT2 JOSD1 RICTOR KLF9 JMJD1C AP1G1 SSBP1 DDX21 TENT4A CLDND1 STAM KAT6B RNF103 KDM7A VEGFA SUPV3L1 ZFAND6 ZNF655 EXOC3 BTG3 LSG1 PHF10 BANP NOP58 ZNF639 USP3 SEC31A RCAN3 ZC3H12A SGTB ARID3B BRD7 GTF2B SPRTN CDC42 HNRNPA3 DDX47 UHRF2 TFRC PRDM2 CDR2 HNRNPM MSI2 FBXO3 SFPQ ZNF880 USPL1 IVNS1ABP RPL10 PTPN1 DDX51 UBE2A YTHDC1 SENP1 HNRNPA1 PRPF4B RLIM CDC14A SPG7 ZNF609 ZFYVE27 SGSM2 ZBTB11 HAUS3 RAPGEF2 PDCD4 SLC25A28 QRICH1 KDM2A LPIN1
acute_bcell	9	covid	C7_IMMUNESIGDB	GSE13485_CTRL_VS_DAY3_YF17D_VACCINE_PBMC_DN	2.79193e-11	3.50387e-09	0.863415	0.706685	2.34445	51	IFITM1 IFI44L LY6E MX1 XAF1 ISG15 EIF2AK2 ADAR MX2 IRF7 PARP14 TRIM22 IFITM3 IFI6 EPSTI1 PHF11 PIK3AP1 OAS1 STAT1 BST2 IFITM2 PLSCR1 RTCB SAMD9L
acute_myeloid	7	covid	C5_HPO	HP_ABNORMALITY_OF_THE_THENAR_EMINENCE	2.80266e-11	9.32935e-09	0.863415	-0.856046	-2.34895	24	RPL5 RPL26 RPL15 RPS15A RPL35A RPS7 RPS24 RPL18 RPS28 RPS10 RPS17 RPL31 RPL27 RPL11 RPS27 RPS20 RPS29 RPS26
acute_cd4	14	covid	proteinatlas_blood_expression_cluster	Cluster 41: Basophils - Cellular respiration	2.81168e-11	7.16978e-10	0.863415	-0.678858	-2.82684	45	MT-CYB MT-ND4 MT-CO1 MT-CO3 MT-ATP6 MT-CO2 MT-ND5 MT-ND3 MT-ND2 MT-ND4L MT-ATP8 MT-ND1
acute_cd4	5	timen	C5_GO_BP	GOBP_RESPONSE_TO_TYPE_I_INTERFERON	2.82366e-11	4.19032e-08	0.863415	-0.653351	-2.80932	44	ISG15 IRF7 OAS1 MX1 STAT1 IFITM1 OAS2 IFI27 ADAR STAT2 SP100 IFITM2 SAMHD1 OAS3 IFITM3
acute_myeloid	9	acuity_maxn	C7_IMMUNESIGDB	GSE22886_NAIVE_BCELL_VS_NEUTROPHIL_DN	2.82479e-11	1.13886e-08	0.863415	0.401252	2.27581	179	ADM AQP9 S100A12 S100A8 S100A9 TREM1 CD63 ACSL1 VNN2 PHC2 NPL NAMPT NQO2 LILRA2 PLBD1 NINJ1 MTX1 IFI6 FPR1 FRAT1 FCGR3B MTHFS SLC16A3 MIR22HG LITAF EVI2A CKAP4 C5AR1 CEBPD PYGL SLPI RTN3 STX3 ABHD5 NFIL3 SRGN ID2 QPCT FLOT1 BST1 P2RY13 IFITM2 BCL2A1 CTBS NFE2 GCA XKR8 FAS MEGF9 IFITM3 SQOR IER3 MNDA LIMK2 TALDO1 MCL1 IMPA2 RAB5IF S100A6 IFITM1
acute_cd8	9	covid	C7_VAX	HOEK_NEUTROPHIL_2011_2012_TIV_ADULT_1DY_UP	2.82707e-11	1.78671e-10	0.863415	0.917186	2.40219	15	IFI44L XAF1 OAS1 RSAD2 MT2A OAS2 EPSTI1 IFI44 OAS3 DDX60
acute_cd8	6	covid	C5_GO_BP	GOBP_CELL_DIVISION	2.8375e-11	1.56346e-08	0.863415	0.405483	1.51611	447	CCNB1 CCNA2 PLK1 CDCA2 NCAPG CCNB2 GNL3 CDC20 CHMP5 CENPF AURKB AURKA ASPM UBE2S RAB10 YEATS2 USP8 TUBA1C SDE2 CCNE2 UBE2C CDK1 SPDL1 NDC80 BUB1 RCC2 MAD2L1 KIFC1 RNF8 ZC3HC1 CKAP2 BRCA2 LRRCC1 SGO2 SMC4 CENPE HAUS8 RACGAP1 INTS13 SPC24 NUP37 CTDP1 NUF2 NCAPH MLLT3 CDCA5 ECT2 SKA1 BORA KIF4A VRK1 TOP2A KIF2C TOP1 CENPA CDCA3 FBXO5 KNTC1 MASTL KIF3B RUVBL1 KIF14 PDS5B IST1 CDT1 ANLN NCOA3 KIF20A CLTA NEK2 RAB35 KAT2A NCAPD2 STAMBP PRC1 CENPV ORC6 CKAP5 TACC3 PELO CNTRL PTTG1 CUL3 INCENP REEP4 KIF20B CEP55 SETDB2 SPC25 KIF23 SAC3D1 BLM BUB1B MCMBP SPTBN1 ERCC6L CDC123 UVRAG HAUS2 E4F1 NUDC RBBP8 CHMP2B CCND2 CCNK BRCC3 MIS12 CCP110 CDC7 PLEC NOTCH1 RAE1 DSN1 TUBA1B MIS18A CDK2 NCAPD3 PPP2R2D KIF11 SGO1 ANAPC7 HELLS CDC27 CCNF KLHL9 SNX9 NUSAP1 CHMP7 GNAI3 FAM83D RASA1 HAUS5 MYC NSMCE2 KNL1 CKS1B CDC16 LIG3 CCDC124 PLK4 NEK9 SPICE1 TUBA1A TPX2 CDC25A TIPIN ANAPC4 HAUS4 TIMELESS MAPRE1 NEK4 USP39 ARPP19 RALB SETD2 CHMP4A CENPW CDK7 SPART ANAPC1 CEP164 BIN3 PARD6A CEP63 NDE1 ACTR8 KNSTRN SNX18 CHFR CSNK1A1 ABRAXAS2 TXNL4A SMYD5 HAUS6 RCC1 RAB11FIP4 ROCK2 KATNB1 PRPF40A ANAPC10 CLASP1 LIG1 WASHC5 WDR5 NCAPG2 WEE1 NSUN2 PAFAH1B1 RECQL5 SKA2 CDC6 KIF18B SPAG5 MIS18BP1 CDC25C MAP4 ANAPC15 HAUS3 WAPL PIK3C3 KATNA1 MPLKIP KIF2A USP16 SMC5 CIT SGF29 BECN1 FUT10 ZFYVE26 CDK5 PLK3 REEP3 MYO19 MAD1L1 TUBB CD2AP ANAPC13 UNC119 CDC23 HAUS1 CCNY
acute_myeloid	9	covid	C5_GO_BP	GOBP_CELLULAR_AMIDE_METABOLIC_PROCESS	2.8375e-11	3.42392e-08	0.863415	-0.33536	-1.53508	721	EIF3L EEF2 EEF1B2 RPL5 EIF4B EIF3E LTA4H EIF3F PABPC4 CALR RBM3 ATP6AP2 SOD1 EEF1A1 BTG2 RPL10A RPLP0 RPS3A RPL4 RPL3 ORMDL1 PABPC1 TMED2 EIF2S3 PGAM1 NPM1 EIF2A EIF3H SEC11A EIF3M SOD2 RPS6 CIRBP METTL5 MRPS6 VNN2 CYP4F22 ZNF706 MRPL3 PARK7 RPL17 ELOVL1 POLR2G PPP2CA RPS4X RGS2 EIF1 EIF4A2 VAPA MPC2 MLH1 MRPL24 RPSA SHMT2 PPCS RPL10 LSM14A VNN1 MRPL11 APEH NAAA MRPL43 EEF1G RBM4 CNOT6L DNAJC3 RACK1 ACSL4 MTHFS PANK2 GLA EIF2S2 RPL36A RPL6 RPS27A PSENEN RPL22L1 ARL6IP5 RPL22 RSL24D1 CYP1B1 BECN1 RPL26 PRKDC SORL1 SRBD1 RPS5 P2RX1 SRP9 POLR2D NCBP2 C1QBP SUCLG2 MRPL18 NOLC1 NPL EIF1B PDHA1 RELA RPL7A ZFP36 CPQ APP RPS6KA1 DHPS DCPS ELOVL5 RPS16 TM9SF2 MRPL37 RPS8 MRPL23 MRRF EIF2D RPS13 RTN4 EXOSC5 RPL15 DRG2 RPL7 EIF4EBP1 EIF4H TUFM MRPS15 DNPEP DCP2 EIF1AX PYM1 XPNPEP1 DPH3 RPS15A APH1B MRPS24 LRPPRC PRNP SPTSSA NGRN NT5C NEURL1 EIF4A3 PPP1CA LNPEP CASP3 GSPT1 EIF4EBP3 PPP2R1A DDX6 NOA1 ST6GAL1 BZW1 MRPL58 GSTA4 SMPDL3A MRPS5 CMAS PAIP2 RPS23 ELAVL1 METTL17 GSTK1 TNF SECISBP2 CTSH RPS7 PRKAA1 RPL23A EXOSC8 SLC30A5 RPL26L1 DDX3X RPS2 ETHE1 EIF4EBP2 RPS14 PDHB ASL CASC3 TMED10 ASCC2 DENR TRIP4 SYNCRIP CDC123 NGDN MRPS16 RPL18A EIF6 MTRF1L NCL MRPS18B EIF5A GSAP MRPS34 DNAJC1 PDK3 UHMK1 GLO1 PGLYRP2 MTHFD2 EIF3D ABCE1 DPH7 RBM8A CNOT8 GSTP1 PMVK RPL24 RPL21 RPS6KB2 MRPS7 MRPL13 ACOT9 METAP1 TRNAU1AP ZC3H15 MRPL16 RARA EIF2B1 RPL9 DLST SEC11C NAGA LINC00324 ACAT1 CTSZ MIF4GD DLD TOB1 RTN3 SERP1 NCBP1 RPUSD3 CNOT10 FTSJ1 APH1A CSDE1 SPCS3 RPS17 MRPL47 RPS6KA3 MRPL36 CAPRIN1 EIF4E YBX3 PEMT RPL8 ASCC3 MALSU1 ILF3 MRPS28 ACSF3 PAIP1 ERAP1 PICALM UPF3B AIMP2 YTHDF2 AASDHPPT IFNGR1 FPGS PUM2 FAR1 EIF3K SOX4 MAGOH RPL14 HSD17B4 LSM1 RPL30 AGO3 DAPK3 GSS CNOT11 HSPB1 USP16 TIGAR QKI MTIF3 EIF2AK1 ZFP36L2 TRAP1 EIF4A1 HSD17B12 IMPACT RPS3 MRPS11 FARSA EIF2B3 RPL18 TP53 EIF2S1 FXR1 EEFSEC RARS2 NFE2L2 AGO1 BZW2 FOXO3 PPP1R15A SUCLA2 EIF2B2 NOCT MCEE EIF2B4 MRPL10 RPL12 CLN6 PSEN1 MRPL9 MTPN HARS2 DDX1 MRPS33 EXOSC9 YBX1 SELENOT RPS6KB1 RHOA ABTB1 MTG1 ASAH1 DRG1 ATF4 PPP1R15B NLN EIF4G2 RPL23 MRPL55 TPR RPL35A MRPS21 ACER3 SPTLC1 MRPS27 UGCG NPEPPS DHX9 HM13 ACSL3 GATB DAPK1 CNOT7 EIF3I LTN1 CERS5 SPCS1 THBS1 EIF5B RPL13 IREB2 ROCK1 TNRC6B MRPL2 RPL34 YTHDF3 RPS25 UPF1 MTRR DHX29 PUM3 LRRC47 EIF2B5 CELF1 RPL27 RPS24 MRPS2 MRPS12 PTAFR PIN1 EIF1AY HBS1L PKM MRPS14 SP1 MRPL51 FMR1 IARS2
acute_cd8	all	timen	C5_GO_MF	GOMF_MOLECULAR_TRANSDUCER_ACTIVITY	2.84007e-11	4.75996e-09	0.863415	-0.414876	-1.79863	493	CX3CR1 KIR2DL4 CXCR2 CMKLR1 LPAR5 PDGFRB CCR1 SIGLEC7 TRIM5 CD300A KLRF1 LILRB1 KIR2DL1 CXCR1 FCGR3A KLRD1 KIR3DL1 C3AR1 FCRL3 GPR171 TNFRSF1A PAQR8 PTGER2 CHRNB1 FCRLB CD244 F2RL2 CD300C P2RY11 LAG3 CHRFAM7A FCER1G ADGRE5 ADGRG1 KIR2DL3 TLR3 TMIGD2 ADRB2 TRGC2 CD40 IL18RAP OGFR GUCY1A1 CD247 GPR141 S1PR5 CYSLTR1 FCMR NMUR1 LILRA5 LPAR6 IL7R LGR6 CD2 PTCH1 CD14 GPR65 TNFRSF18 TMEM63A ERBB2 CXCR6 RARG SPN TNFRSF1B ADGRG5 SLC52A2 PVRIG SCARB2 TPRA1 PTGDR SPHK1 NECTIN1 FCRL6 TGFBR1 EFNA4 GPR82 CLEC2D FCN1 IL18R1 NR1H3 FCGR3B VLDLR GPR68 IGSF6 GRIK4 RAMP1 PPARA KLRG1 HLA-DQA2 NOD1 TGFBR3 EVI2A KLRC3 SLC1A5 TLR2 MR1 FPR1 PROCR PTPRR IL10RA CNR2 KLRC1 CYSLTR2 CD48 GPR153 KLRK1 TMEM123 OR4D1 PTPRE IFNGR1 IL10RB SLC20A1 ABHD2 ENG CD36 PTK2B CCR5 PLXND1 FCGR2B FCGR1A TNFRSF4 CD200R1 PTPRC GUCY1B1 TM2D1 IGF1R OSCAR CD46 BMPR2 PTPN6 FCGR2A NOTCH1 IL17RA IL2RB KLRC4 CHRNA10 CLEC7A NR2C2 CLEC4A CD7 RXRB SLAMF1 SEMA4D CSF3R TLR6 CARD8 LILRA6 GPA33 LILRA2 TLR8 SPHK2 P2RY13 FPR2 DDR1 LILRB2 CD79B TRPV1 CD33 BMPR1A IL12RB2 TLR4 CD300LF AMOT IL2RG PECAM1 SORT1 IFNAR2 CD300LB ACVR2A ITGB7 NPR2 AGTRAP
acute_cd8	3	covid	BTM_MODULES	type I interferon response (M127)	2.84225e-11	1.31691e-09	0.863415	0.931209	2.44249	12	IFIT1 RSAD2 PLSCR1 USP18 DDX60 IRF7 HERC5 PARP9 IFIH1 STAT1 IFITM1 TAP1
acute_myeloid	6	timen	HZ_COVID19	SARS perturbation; 236 Up Genes from GEN3VA; Human airway epithelium (HAE) cells; Accession: GSE47961 ; Platform: GPL6480; Entry 2	2.84318e-11	2.13054e-10	0.863415	-0.539182	-2.53014	67	IFI27 IFITM1 RSAD2 IFIT1 IFIT3 OAS2 MX2 IFI44L OAS3 EPSTI1 XAF1 CD55 OAS1 IFI6 DDX60 FCGR1B DDX58 WAS JUN TNFAIP3 USP18 IFIT2 FOSB ZBP1 EGR1 APOBEC3A PER1 GADD45B
acute_myeloid	all	age_n	C7_VAX	HOWARD_MONOCYTE_INACT_MONOV_INFLUENZA_A_INDONESIA_05_2005_H5N1_AGE_18_49YO_1DY_UP	2.84889e-11	6.83733e-09	0.863415	0.555443	1.80888	205	ALOX15B APOBEC3B CYP4F22 CASP5 LMNA GFRA2 ADCY3 FILIP1L APOBEC3A IFITM1 ETV7 RSAD2 BATF2 IFIT1 FPR2 CD274 MT2A PRICKLE1 BRCA2 MUC1 P2RY12 RHOBTB3 EXOC3L1 RASL11A HSPA6 ZBP1 ADARB1 IFIT3 CMPK2 SCO2 PRSS21 SLAMF8 DES SEMA6B ADM KIFC3 KCNJ15 TCN2 GAS6 TNFAIP6 FCGR2B GBP5 CDHR5 IFIT2 FAM20A ISG15 TNFSF10 OAS3 CDCP1 KLHDC7B SERPING1 FRMD3 KRT80 CASP7 IFI44L CTSL CETP XKR8 IFITM3 LIMK2 OAS2 C2 CARD17 ATP1B2 PSTPIP2 PROS1 RTP4 APOL4 PARP14 ARID5B CLU IRF7 CD40 ODF3B LAP3 SOX12 ORC6 GBP2 GBP1 TYMP ISG20 KREMEN1 IL12RB1 FFAR2 HERC5 CALHM6 GCH1 CDK5R1 STOM XAF1 CD9 DDX60 AQP9 IFI35 JAK3 TRANK1 APOL3 UBE2L6 C21orf58 SECTM1
acute_bcell	12	timen	C7_IMMUNESIGDB	GSE9960_HEALTHY_VS_GRAM_POS_SEPSIS_PBMC_DN	2.853e-11	1.51491e-09	0.863415	-0.673511	-2.63531	73	IFITM1 IFI27 ISG15 IFI44L IRF7 STAT1 SP110 OAS2 IFI44 CLEC2D SAMD9L ISG20 OAS3 PPM1K PNRC2 STAT2 PNPT1 SAMD9 NUB1 NBN IFITM3 APOBEC3B NAPA CDS2
acute_bcell	8	covid	HZ_COVID19	SARS perturbation; 236 Up Genes from GEN3VA; Human airway epithelium (HAE) cells; Accession: GSE47961 ; Platform: GPL6480; Entry 2	2.87416e-11	3.42344e-10	0.863415	0.79753	2.78255	33	IFITM1 IFI44L XAF1 MX1 ISG15 IFI6 OAS1 EPSTI1 MX2 KLF6 ALOX5AP DUSP1 TNFAIP3 IER2 GADD45B IFI27 WAS TYROBP ZBP1
acute_myeloid	15	covid	C5_GO_BP	GOBP_INNATE_IMMUNE_RESPONSE	2.87849e-11	4.1882e-09	0.863415	0.462826	2.38959	137	IFI27 IFITM1 IFITM3 IFI6 ISG15 MX1 APOBEC3A IFITM2 RNASE2 OAS1 CLU CYBA STAT1 MX2 IFI35 ADAR NCF1 HLA-A FCER1G WAS IRF7 HLA-C S100A8 LGALS3 HLA-B PRDX1 HK1 NKG7 MARCO PSTPIP1 MPEG1 CFD GRN HLA-F MYD88 SPI1 TRIM22 DDX21
acute_myeloid	8	timen	BTM_MODULES	enriched in activated dendritic cells (II) (M165)	2.87849e-11	9.78687e-10	0.863415	-0.663789	-3.45557	28	IFI27 SIGLEC1 IFIT1 IFIT3 RSAD2 SERPING1 MX2 IFIH1 IFIT2 HERC5 PARP9 BCL2A1
acute_cd8	all	age_n	HALLMARK	HALLMARK_G2M_CHECKPOINT	2.89129e-11	7.22823e-10	0.863415	-0.566605	-2.09492	189	MYC UBE2C CDC20 CCNB2 PLK1 HMMR KNL1 BUB1 MKI67 AURKB KIF15 BIRC5 RAD54L PBK CHEK1 CENPA TPX2 E2F2 CENPF KIF4A KIF2C PLK4 MCM6 CKS2 KIF23 STMN1 POLQ CDC6 MYBL2 CDC7 CDKN3 PRMT5 TROAP BRCA2 ORC6 AURKA NEK2 INCENP NASP NUSAP1 MCM2 GINS2 NDC80 CCNF LMNB1 TACC3 RACGAP1 MCM5 CDC45 PRC1 TMPO KMT5A CCNA2 TOP2A CENPE SMC4 MCM3 STIL HMGN2 PRIM2 XPO1 POLA2 G3BP1 RPS6KA5 CHAF1A TTK TENT4A KIF22 CDK1 CDK4 MT2A SQLE NUMA1 NOLC1 E2F1 SRSF1 SMC1A HMGB3 EZH2 CKS1B SMC2 CDC25B DKC1 UBE2S MAD2L1 CBX1 RAD21 HIF1A DTYMK TNPO2 CDC25A FBXO5 SS18 NSD2
acute_cd8	12	timen	C7_IMMUNESIGDB	GSE1432_CTRL_VS_IFNG_6H_MICROGLIA_DN	2.90857e-11	2.20098e-09	0.863415	-0.682648	-2.32789	66	ISG15 ISG20 IRF7 IFI44L MX1 IFITM1 STAT1 PSMB9 PSME2 SP110 PLSCR1 TYMP LAP3 STOM UBXN4 PSMB8 PHF11 CD53 SMCHD1 TAP1 APOL6 DNAJA1 PIM1 APOBEC3G PLEK TOP1 GDI2 ADAR HLA-F MVP
acute_myeloid	13	timen	C5_GO_BP	GOBP_REGULATION_OF_RESPONSE_TO_CYTOKINE_STIMULUS	2.92942e-11	3.27119e-09	0.851339	-0.686619	-2.32044	87	ISG15 OAS1 IRF7 OAS3 PARP9 HSPA1A PARP14 STAT2 USP18 DDX58 IFIH1 ZBP1 NAIP ADAR TNFRSF1A TLR2 TLR4 CARD16 CASP1 IL1RN ADAM17 IRAK3 NLRC5 PYCARD XIAP PTPN6
acute_cd4	4	covid	C7_IMMUNESIGDB	GSE42021_CD24INT_VS_CD24LOW_TREG_THYMUS_DN	2.93451e-11	7.07657e-08	0.851339	0.56036	2.07105	88	IFI27 XAF1 IFI44L IFIT3 MX2 SAMD9 MX1 PLSCR1 IFIT1 IRF7 OASL OAS1 CHMP5 ISG15 IFI44 ADAR TRIM22 IFITM3 TNFSF10 LY6E NKTR RSAD2 AQP3 IFIT2 OAS2 IFI6 SP100 NFKBIA IFIT5 USP18 SP110 DNAJC8 MYD88 DDX58
acute_cd8	all	covid	C5_GO_MF	GOMF_RIBONUCLEOTIDE_BINDING	2.93451e-11	1.02412e-08	0.851339	0.391205	1.32375	1421	IFI44L CMPK2 MX1 OAS1 UBE2C OAS3 CDK1 PLK1 PKMYT1 PBK AURKB EIF2AK2 MKI67 TOP2A KIF2C TK1 MX2 DHX58 KIFC1 KIF4A CDC6 BUB1 OAS2 DDX60 IFIH1 KIF23 KIF20A KIF14 KIF11 BUB1B DDX60L TRIP13 ATL1 HELZ2 UBE2T KIF15 MELK MASTL DNA2 MCM2 MCM4 POLQ CENPE RAD54L DDX58 NEK2 AURKA TTK CHEK1 ORC1 SLC27A2 TUBG1 MCM6 ERCC6L TUBA1B HELLS PLK4 KIF18B MOV10 EHD4 GBP1 HASPIN SPHK1 MCM7 GALK1 PAICS ABCD1 CIT ATAD5 KIF18A RECQL4 XRCC3 TKFC RAB35 STRADB ATAD2 PCK2 DMC1 FICD SMC2 KIF19 MCM5 PAK1 GART QRSL1 BRIP1 PRKAR1B ARL2 PIF1 WEE1 SMC4 TNK2 RFC4 RFC5 TUBB CDK2 LIG1 RRM1 NUAK1 GNA15 MAP3K20 UBE2S TUBB3 ABCA10 SRR RHOB TUBB4B CBWD1 PDE4A PDGFRB RAD51D FPGT DAPK2 MYO1C MAPK6 MAPK11 RHEBL1 RAB38 PSMC2 XYLB GNE TP53RK NUBP1 JAK2 MTHFD1L BAZ1B TTLL7 KIF24 TUBA1C SPAG1 ARL4A MOCS3 SMC6 ACSL3 EPHB6 TOR1A NUGGC IFT27 GTPBP1 GFM2 MSH5 NOD2 GBP3 GTPBP4 DHX16 MCM3 RAB8A TTLL12 DDX23 GNAL UBE2E1 RAP2A PANK2 RNASEL SLFN5 HSPD1 ATP11A FER MAP3K6 DHX32 PI4K2B RCC1L RFC2 ABCG2 MSH2 SLC19A1 FANCM GPN2 NME4 RABL3 ACSL4 RAB4B EIF4A3 ATP13A1 MLH3 PEAK1 DDX56 CHTF18 WRN MTHFD1 HELB PSKH1 DDX28 MTPAP CHST12 RIPK3 SMARCAD1 FARSB RAB34 IP6K1 PRKAG2 RPS6KB1 MAP2K6 ABCC10 MYO6 BLM TUBB6 HRAS TK2 GK SPATA5 SMC1B ACAD9 RIPK2 PRIM1 HBS1L MLH1 RAN IDNK PI4K2A ARL5B MYO5A RHEB PXK UBE2Q2 ARL11 RAB10 ATAD3A SLC22A5 RAC1 PEX6 MAPKAPK3 ERAL1 UBE2N DNAJA1 RALB MORC2 GNAI3 RRAS2 SUPV3L1 CHD1L ATP2C1 TWNK SRP54 PMVK HK2 TAP1 PSMC3 RAD51 TRIB1 KIF22 MTRR RUVBL2 NAT10 CHORDC1 YTHDC2 SPAST RAD54B TTF2 TARS2 GATB HSPA5 HSPA4 NVL TOP1 DDX39A VRK2 ABCB8 IP6K2 DHX37 FES DNHD1 SMCHD1 EIF4G1 ABCA1 ATP7A DTYMK LARS2 MAST2 XRCC2 RRAGA KIF3B ATP13A4 TOR2A IKBKE DNM1L FN3KRP FARSA THG1L CSNK1G1 CDC7 PNPO ATL2 ADCY3 KIF20B RAB39B VRK1 VPS4A MAPK13 HIPK1 RTCB CDK4 DDX19A MSH6 SUCLG2 G3BP1 PDXK EFTUD2 DGKH CHEK2 SGK3 MTHFS RFK ORC5 DHX9 KIF27 DPH6 RPS6KL1 LSG1 RAB15 SCYL1 DDX47 KIF1C DICER1 MAP2K4 MYO3B IFT22 ACSL5 TRPV1 DHX35 VARS2 RTCA BMPR2 RARS2 ASNS KHK GIMAP2 RUVBL1 MINK1 SMC1A SMC3 LONP1 ARAF ABCF3 OXSR1 RAF1 GNL3L CHST15 TRIM23 DNAH6 MAPK14 HSPH1 TRAP1 CAMKK2 DDX27 CBWD2 PAK6 CUL9 AK6 CGAS MMAA OPA1 NME6 ACBD3 CDK7 MAP4K2 TOR3A P2RX4 KIF5C MSH3 UBE2L3 NAXD PSMC6 IRAK1 NUDT2 GIMAP4 CCT5 PINK1 PRKG2 ATAD3B MAP3K3 UBA7 DDX24 KRAS DHX29 AK2 GIMAP5 HLCS MYH11 RIPK1 SRPRB RAD51B BMP2K PEX1 PDIK1L AFG1L ABCA3 UBE2Z CSF1R DDX21 EIF5B ACTA2 TRIT1 UCK2 PGS1 ALDH18A1 NEK8 ATP5F1D SEPHS1 ARL6 STK39 CRACR2A KATNAL2 ASCC3 KIF1B DARS2 UBE2A ACAT1 RAD51C ENTPD1 PFKM NAA80 BRAF UCK1 RND1 SMARCA5 ATP5F1B LIG3 CDK5 DHX34 IPPK GSS SETX SBK1 ATP1A1 TRIO ACACB HSPE1 AQR RAB12 PFKFB4 ITPK1 GNL3 NOD1 HLTF AK4 RHOBTB2 CAMK1 NOLC1 CTPS1 MTG2 COQ8B POR TUBG2 BMPR1A SAR1B ARL8B ULK2 KIF5B CDK10 CCT2 RUNX1 IGHMBP2 THRAP3 MTREX NARS2 CDK16 UBE2O CFAP45 NLRP12 PSMC4 HSP90AA1 CLCN6 ATR EEFSEC RAD50 TTLL4 SMARCAL1 KIF2A HSPA14 CLK2
acute_myeloid	13	age_n	C7_VAX	GAUCHER_PBMC_YF_VAX_STAMARIL_UNKNOWN_AGE_7DY_UP	2.93451e-11	9.34152e-10	0.851339	0.509376	1.73809	224	APOBEC3A TYMP VAMP5 C1QB MAFB SQOR NLRP3 CD163 OGFR IFI6 TNFSF13B LY6E SAMD4A KIAA0319L ISG15 TCN2 NAGK GLMP PHACTR2 GBP2 IFI16 PARP14 STAT2 SCARB2 MX2 IFI35 TRIM38 HK3 MS4A7 DRAP1 MYDGF C3AR1 IFI44L UNC93B1 UBA7 GBP1 CMPK2 XAF1 ATF5 MX1 MT2A OAS3 TIMM10 RNF135 FCN1 TNFSF10 STAT1 IRF9 BLVRA SAT1 TAP1 UBE2L6 MARCO SLC3A2 PARP12 DHX58 STAB1 SERPING1 HMOX1 OAS1 NAPA IDH2 SIDT2 ZBP1 DDX58 HERC5 GCH1 RRAS LILRB1 ALDH3B1 PARP9 SORT1 RBCK1 FLVCR2 TAP2 BST2 C1QA ADAP2 EPSTI1 MARCKS TTYH3 AP5B1 CD68 EIF2AK2 SMCO4 CUL1 TMEM123 SLC2A6 OSBPL5 NMI RAB8A DYNLT1 NPC2 HELZ2 NCOA7 SRM SAMD9L CSRNP1 IFITM3 ACOT9 PSME2
acute_bcell	4	covid	HZ_COVID19	500 genes up-regulated by SARS-CoV-2 in human NHBE cells from GSE147507	2.9376e-11	2.92729e-10	0.851339	0.495804	2.19011	204	IFITM1 MX1 IFI44L XAF1 ISG15 IRF7 PLSCR1 IFI6 IFIT3 IFITM2 OAS1 MARCKSL1 IFITM3 PPP1R15A BST2 LGALS9 UBE2L6 OAS3 NFKB2 PSMB9 TYMP NFKBIA EPSTI1 OAS2 CSRNP1 IFI27 MX2 NCOA7 DDX58 LAP3 IRF9 MRPS21 IDI1 SAMD9L PARP9 FAM50A TUBA4A PSME2 PSMC3 FDPS BTG1 S100A9 STAT1 RAB11FIP1 LPXN TNFAIP3 TICAM1 HSH2D CARHSP1 ANXA6 IFI35 DTX3L TNIP2 RANGAP1 RELB NFKBIZ SAT1 MICB DAPP1 OGDH CSTB SAMHD1 SOD2 BCL2A1 KIAA0100 IFIH1 SIPA1L1 IKBKE TAP1 ICAM1
acute_cd8	11	timen	C5_GO_BP	GOBP_REGULATION_OF_RESPONSE_TO_BIOTIC_STIMULUS	2.94333e-11	6.74237e-09	0.851339	-0.559812	-1.90787	167	ISG15 IRF7 OAS1 PLSCR1 IFI35 STAT1 KIR2DL4 PARP9 OAS3 IFI16 USP18 DDX60 NMI DDX58 PTPN6 HERC5 KLRD1 DTX3L SH2D1B STAT2 OASL ADAR LGALS9 HAVCR2 TRAFD1 BANF1 CALM2 PYCARD FGR ZNFX1 TRIM56 PTPN2 APOBEC3G PARP14 SLAMF6 XRCC5 HMGB1 NFE2L2 SAMHD1 TXK PYHIN1 CD55 ANKRD17 PTPN22 CARD8 IRF3 VAV1 ADAM8 KLRC1 FOXP1 PLCG2 ZBP1 GBP5 CARD16 GRN XIAP SIRT2 HSP90AA1 HSPD1 TRIM5 CYBA CNOT7
acute_myeloid	9	acuity_maxn	C5_GO_CC	GOCC_CYTOSOLIC_RIBOSOME	2.94641e-11	4.94015e-09	0.851339	-0.618001	-2.15084	92	RPL3 RPL5 RPL4 RPS6 RPS2 RPL15 RPL23A RPS27 RPL21 RPL22 RPS7 RPS8 RPL31 RPS4Y1 RPL27A RPS5 RPS16 RPS18 RPS3A RPL26 RPSA RPL18A RPL10A RPL6 RPS12 RPL12 RPL34 RPS11 RPS24 RPL9 RPL10 RPS15A RPS13 RPL14 RPL30 RPL13A RPL36A RPL35A RPS4X RPS29 RPS27A RPL39 RPL7A RPL18 RPL32 RPLP0 RPL13 RPS21 ZCCHC17 RPS19 RPL37 RPS25 RPL36AL RPS14 RPS28 RPS23 RPL19 RPL29
acute_bcell	8	covid	HZ_COVID19	Top 500 up genes for SARS-CoV-2 infection in Rhesus macaques at Group 1 dose in Bronchoalveolar Lavage at 2 DPI from GSE156701	2.95094e-11	3.43848e-10	0.851339	0.59911	2.5136	87	IFITM1 IFI44L XAF1 MX1 ISG15 IFI6 LY6E IRF7 EIF2AK2 OAS1 EPSTI1 MX2 SHISA5 SAMD9 SAMD9L TRIM22 ADAR IFITM2 UBE2L6 TMEM123 ISG20 PARP9 STAT1 IFI35
acute_cd8	12	timen	C7_VAX	MATSUMIYA_PBMC_MODIFIED_VACCINIA_ANKARA_VACCINE_AGE_18_55YO_2DY_UP	2.96636e-11	1.75156e-10	0.851339	-0.88563	-2.39518	21	IFI6 BST2 ISG15 XAF1 CCL4 IFI44L MX1 EIF2AK2 STAT1 PSMB9 PARP9 IFI35 TYMP IFITM2 S100A8 S100A9 IFITM3
acute_myeloid	14	timen	C5_HPO	HP_VASCULAR_TORTUOSITY	2.96867e-11	2.99539e-08	0.851339	0.956846	3.00449	11	MT-CYB MT-CO3 MT-ATP6 APP MT-ND4 MT-ND4L MT-ND1 MT-ND5 MT-ND2
acute_cd8	8	covid	C7_VAX	ERWIN_COHEN_PBMC_TC_83_AGE_18_45YO_NAIVE_NOT_PREVIOUSLY_IMMUNIZED_24HR_DEG_CANONICAL_PATHWAY_MEMBERS_UP	2.97322e-11	1.78393e-10	0.851339	0.918304	2.43315	17	OAS1 XAF1 EIF2AK2 IRF7 OAS3 SAMD9L HSH2D OAS2 IFIT2 CD38 IFIH1 TNFSF10 DDX58
acute_bcell	4	covid	C7_IMMUNESIGDB	GSE1432_CTRL_VS_IFNG_6H_MICROGLIA_DN	2.97631e-11	2.25828e-09	0.851339	0.572031	2.35742	118	IFITM1 MX1 IFI44L ISG15 IRF7 PLSCR1 ISG20 NMI STAP1 PSMB9 TYMP DDX21 SP110 DNAJA1 ADAR PHF11 DDX58 LAP3 UBXN4 LCP2 PSME2 ARAP2 RNF114 BAZ1A HLA-E POMP STAT1 SAR1A APOL3 TMEM185B POLG TRIM26 JAK2 VAMP5 GCH1 ETV7 AGO3 KIAA0040 RALB JUNB PLEK IFIT5 RBMS1 CD47 ASCC3 IFIH1 PRPF3 TAP1 ICAM1 THOC2 CASP4 PSMA3 GSAP UBE2L3
acute_cd8	1	covid	BTM_MODULES	enriched in activated dendritic cells (II) (M165)	2.9795e-11	1.26848e-09	0.851339	0.937001	2.32493	12	IFIT3 IFIT1 RSAD2 MX2 IFI27 PARP9 HERC5 IFIT2 IFIH1
acute_cd8	all	acuity_maxn	BTM_MODULES	cell cycle and transcription (M4.0)	2.98301e-11	5.87653e-09	0.851339	-0.501923	-1.53102	307	APOBEC3B CCNA2 DLGAP5 APOBEC3A SPC25 CDK1 CDC20 E2F8 CD36 GINS1 PLK1 CYBB CDCA2 CDCA5 NUF2 SPC24 CCNB1 CENPA DMXL2 UBE2C HMMR MARCKS CDC45 DTL CDCA3 AURKB DSCC1 KIF23 MPEG1 FGL2 RBM47 CFP BUB1B CSTA ECT2 ZWINT LGALS2 TRIP13 CDCA7 LILRA2 SHCBP1 MYOF RMI1 WDHD1 CD86 KIF11 MELK PBK TOP2A PTAFR ALDH2 TTK CD14 ZWILCH TYMS CFD KIF20A CENPE ASPM FAM72A CD1D LY86 GPSM2 MS4A6A IRAK3 CD163 KCTD12 DEPDC1 KIF14 ZNF367 CDKN3 C1orf112 NDC80 SPAG5 CSF3R FOXM1 CHAC2 PLXNB2 SEMA4A CPVL GCA POLA2 PLAUR CDCA8 PLK4 OIP5 PLBD1 NCAPG ANLN MAFB WDR76 ASF1B KIFC1 HJURP CEBPA UBE2T KNTC1 SLC31A2 CENPI CCNF MYBL2 AURKA CDC25C SLC7A7 FANCD2 RFC3 DHFR POLQ SCPEP1 BRIP1 DEPDC1B FCGRT KIF2C RAB31 UHRF1 FBXO5 SLC15A3 TFEC NCAPG2 DONSON SUV39H2 CDC25A CDT1 CKAP2L MCM2 GINS4 NCAPH CLEC4A CCNB2 LILRB2 NCF2 NUSAP1 CD33 CDC6 MNDA TIPIN PRKCD LST1 POLE2 FCGR1A TLR8 IGSF6 ESPL1 NPL SERPINA1 RACGAP1 FPR1 CCDC34 CLEC7A IL13RA1 LMNB2 KIF18B SPI1 NEIL3 CENPF PAICS KIF15 PCNA ARHGAP11A ALOX5 CENPM TK1 FCN1 HNMT GINS2 CCNE2 PILRA CEP55 CD302 PRIM1 AIF1 MAD2L1 HCK ASGR2
acute_cd8	9	covid	C5_GO_BP	GOBP_BIOLOGICAL_PROCESS_INVOLVED_IN_INTERSPECIES_INTERACTION_BETWEEN_ORGANISMS	2.98301e-11	7.77671e-09	0.851339	0.427233	1.50588	531	IFI6 IFI44L ISG15 MX1 LY6E IRF7 EIF2AK2 OAS1 IFI35 IFI16 SP100 PLSCR1 IFITM3 CX3CR1 BST2 IFIT3 TRIM22 LGALS1 ADAR CASP1 RSAD2 CDC42 OASL PARP9 MX2 IFITM1 OAS2 HERC5 LAG3 ZBP1 STAT1 GZMB IFI27 IFI44 SAMHD1 IFIT1 VAMP8 APOBEC3G TRDV2 OAS3 HLA-DPA1 PLAC8 ISG20 RNF213 DYNLT1 IKZF3 KLRG1 PSMC3 SPON2 DDX60 FCGR3A CHMP5 STMN1 WAS PYHIN1 USP18 RNF125 IFIT2 HERC6 GBP1 SYNCRIP ACTR2 PRF1 DHX36 TYROBP HMGN2 NR1H2 NUCKS1 ILF3 ZAP70 PARP14 G3BP1 HDAC1 CYBC1 ERBIN ZYX PPIB RHOA RAB7A GNLY HLA-E LGALS9 IFIT5 NT5C3A ITGB1 RAB14 HSP90AB1 DTX3L NKG7 KIF5B VPS26B ANXA1 NUB1 RAB9A XBP1 RBPJ IRF9 TRDC PRDX1 DDX58 CD96 NMI ZNF683 PTGER2 N4BP1 RAB29 NONO BANF1 AUP1 CARD16 VIM IFITM2 SAP30BP GBP5 TSPAN32 MECP2 NDUFAF4 EIF5A IKBKG HLA-A GZMA SERINC3 CDC37 TUSC2 CD46 CAPN2 LITAF NCR3 CALCOCO2 RIOK3 LSM5 CHD1 MYD88 PYCARD HSF1 CD47 PUM1 KLRC1 HK1 PJA2 NFE2L2 STMP1 GZMM CD6 SIRT2 SELPLG ITGB7 PTPRC MAPKAPK3 ARL8B SFPQ IRF2 TRIM4 TSPO HLA-C CEBPB YTHDF2 SIVA1 SNW1 ZNFX1 IRAK4 PTPN6 LAMTOR5 RIPK2 SETD2 TXK NLRC5 HMGB1 BAX CYBA SOD2 FCER1G DDX21 BATF DHX9 RNF187 IL27RA TRGV9 SMARCB1 TBK1 SYT11 VAMP7 XIAP ATG12 B2M VAV1 THOC7 POLR3K TRIM56 ZC3HAV1 TRIM14 CCL4 SPN
acute_cd8	6	covid	C7_VAX	SOBOLEV_PBMC_PANDEMRIX_AGE_18_64YO_7DY_DN	3.001e-11	2.06069e-10	0.851339	0.788621	2.37277	26	IFI27 MX1 OAS1 IFI44 IFIT1 IFIT3 OASL MX2 OAS3 OAS2 GBP1 IFI35 IFIT2
acute_cd8	all	age_n	C7_VAX	GAUCHER_PBMC_YF_VAX_STAMARIL_UNKNOWN_AGE_7DY_UP	3.0029e-11	8.63334e-10	0.851339	0.408373	2.04001	273	PTGDS CYBB SOCS1 APOBEC3A HES4 SORT1 ALDH3B1 MAFB NOD2 CD163 GORASP1 FRMD3 OSBPL5 FCN1 EMILIN2 CD68 EPB41L3 SERPING1 STAB1 SAMD4A MS4A7 ATF3 CST3 IFI30 SCIMP CYSLTR1 KIR2DL4 GRN IFIT2 C1QA NRROS IL15 FBXO6 IFIT1 ADAP2 ZBP1 TYMP CCR1 TMEM62 RGS12 NLRP3 TENT5A MARCKS TCN2 FCER1G TTYH3 CMPK2 TMEM140 CAMK1 CXCL10 GNLY FAM8A1 LGALS9 MARCO UNC93B1 PARP12 IFIT5 RHBDF2 PARP9 CD36 GPBAR1 SRC PARP14 TTC38 SCARB2 MYDGF RNF135 SUSD1 HSH2D RNF31 FLVCR2 GCH1 TNFSF13B IFI44L PRF1 NT5C CSF1R CD300C TNS3 SAT1 LY6E TDRD7 SLC27A3 TAGLN TMEM268 SIL1 LMO2 OGFR RIN2 ACTA2 EIF2AK2 IFITM1 IRF9 IFIH1 DYNLT1 IL1RN IRF7
acute_bcell	9	timen	C7_IMMUNESIGDB	GSE2706_2H_VS_8H_R848_STIM_DC_DN	3.01964e-11	2.44079e-09	0.851339	-0.762962	-2.62966	42	IFI44L XAF1 EIF2AK2 TRIM22 IFI16 SP110 STAT1 SAMD9L EPSTI1 PARP9 UBE2L6 IFI6 NT5C3A STAT2 CCR7 TIA1 CHMP5 NMI APOBEC3G IFI35 PARP14
acute_cd8	all	timen	HALLMARK	HALLMARK_MITOTIC_SPINDLE	3.02437e-11	2.52031e-10	0.851339	0.44899	2.20052	187	BIRC5 CCNB2 ANLN PLK1 KIF23 NUSAP1 TOP2A CDK1 CENPF DLGAP5 FSCN1 KIF11 KIF2C TPX2 TTK NET1 PRC1 BUB1 KIF15 NEK2 KIF4A ECT2 LMNB1 CENPE NDC80 FBXO5 SAC3D1 ESPL1 AURKA KIF20B SMC4 MYH10 YWHAE RAB3GAP1 RACGAP1 BRCA2 INCENP
acute_bcell	7	age_n	C5_GO_MF	GOMF_ANTIGEN_BINDING	3.03126e-11	1.21857e-08	0.851339	-0.655574	-2.28149	74	IGLV2-14 IGHV3-30 IGHV3-48 JCHAIN IGLV1-40 IGLC2 IGHV1-18 IGHV3-7 IGHV3-23 IGLV1-44 IGHV3-11 IGKV1-16 IGLV2-23 IGKV1-17 IGLC3 HLA-DRB5 IGLV2-8 IGLV1-47 IGHV3-33 IGHV4-34 IGHV3-74 IGLV3-25 CD1C IGHG1 IGKV1-5 IGKC IGHM IGLV1-51 IGLV3-1 IGHV2-5 IGHV3-21 IGHV4-59 TRBC2
acute_cd4	10	covid	C7_IMMUNESIGDB	GSE42021_CD24INT_VS_CD24LOW_TCONV_THYMUS_DN	3.03152e-11	5.07141e-09	0.851339	0.617911	2.14067	66	IFI44L IRF7 MX1 IFI6 ISG15 OAS1 SP110 EIF2AK2 PLSCR1 CHMP5 RSAD2 IFIT1 IFI44 AAK1 OAS2 PHF11 NAPA SAMD9 TRIM22 CD164 TMEM50A DDX60 SP100 IFIT3 IFITM1 IFIT5 MX2 ISG20 HERC5 MRPS18C CNPY3 IFIT2
acute_bcell	9	covid	C5_HPO	HP_APLASIA_OF_THE_FINGERS	3.03432e-11	2.79663e-09	0.851339	-0.806237	-3.12601	26	RPL27 RPL18 RPS15A RPL35 RPS19 RPL26 RPS20 RPL35A RPS24 RPL5 RPS7 RPS28 RPL11 RPS27 RPL31 RPL15 RPS29 RPS17 SF3B4 RPS26
acute_myeloid	13	acuity_maxn	C5_GO_MF	GOMF_MHC_CLASS_II_PROTEIN_COMPLEX_BINDING	3.04195e-11	8.68475e-09	0.851339	-0.861181	-2.44606	24	HLA-DQA1 HLA-DPA1 HLA-DPB1 HLA-DQB1 HLA-DRA CD74 HLA-DRB1 HLA-DMB HLA-DRB5 HLA-DMA HLA-DOA HSPA8 ATP1B1 CD4 HSP90AB1
acute_bcell	7	timen	C7_VAX	NAKAYA_PBMC_FLUARIX_FLUVIRIN_AGE_18_50YO_CORRELATED_WITH_HAI_28DY_RESPONSE_AT_7DY_NEGATIVE	3.05316e-11	1.67924e-10	0.851339	0.503834	1.89777	247	NR4A2 PPP1R15A CD69 TAGAP SBDS JUND YPEL5 BCLAF1 SNX9 CCNL1 EZR G3BP2 STRAP KLF6 CYCS MBNL1 PMAIP1 RNMT TSC22D3 CD44 VCPKMT EIF1 SRSF7 PHF5A CYLD PTP4A1 HNRNPL CSRNP1 SFPQ KRR1 HBP1 EML4 SLC25A36 NGDN TRA2B PRPF4B DDX24 MED30 SIN3A TWF1 AMD1 PIP4P1 ACBD6 CCAR1 AIMP1 NUP58 JUN FOXP1 YTHDC1 ARF1 KLF9 ELF1 EPC1 TOPORS PABPC1 ATXN2L COX20 RICTOR TGIF1 MDM4 HECTD1 ZFR CLK1 DHX9 RBM39 TGFBR2 SF1 KLHL24 ARPP19 CSNK1A1 CDC42 MED17 SINHCAF KLHL28 FNBP4 UBE2G2 LY9 TM2D3 CCDC50 CNOT6L ASXL1 CHD1 B4GALT1 PTS PSIP1 HNRNPA1 UBE2B USP36 RAB5A BAX ZNF430 PPP1R2 CNOT4 ADAM28 BACH2 FYTTD1 CLINT1 TSPYL2 SUMO1 FAM120AOS RAB5B RAB8B ZNF274 RNF138 PDAP1 ATF6B RPL37 PHF3 PNO1 PCBP2 ARL4C UBE3A ANKZF1 ZFX TSPYL1
acute_cd4	12	timen	C5_HPO	HP_ABNORMAL_NUMBER_OF_ERYTHROID_PRECURSORS	3.05404e-11	7.62409e-09	0.851339	0.824166	2.66903	26	RPS14 RPL27 RPL5 RPL18 RPS19 RPS26 RPS15A RPL35 RPS28 RPL15 RPL26 RPS27 RPS10 RPS24 RPL35A RPL11 RPS29 TSR2 SF3B1 RPL31 RPS7 UROS
acute_cd4	10	covid	C7_IMMUNESIGDB	GSE19888_ADENOSINE_A3R_INH_PRETREAT_AND_ACT_BY_A3R_VS_TCELL_MEMBRANES_ACT_MAST_CELL_UP	3.08002e-11	5.07141e-09	0.851339	0.572469	2.02529	88	IFI44L IRF7 XAF1 MX1 ISG15 PSME2 OAS1 SAMHD1 SP110 EIF2AK2 LY6E IFITM3 RSAD2 CMPK2 DTX3L IFIT1 SAMD9L IFI44 SELL EPSTI1 OAS2 SLFN5 GIMAP4 IFI35 BST2 ADAR CYBC1 IFIT3 MX2 ISG20 ETNK1 STAT1 PARP9 ARID5A IFIT2
acute_myeloid	14	timen	C5_GO_BP	GOBP_VIRAL_LIFE_CYCLE	3.08002e-11	5.04931e-09	0.851339	-0.597555	-1.84085	139	IFI27 ISG15 IFITM1 MX1 OAS1 ISG20 PLSCR1 LY6E BST2 HSPA8 IFI16 OAS2 EIF2AK2 CHMP5 IFITM3 IFITM2 TRIM22 SELPLG LGALS9 PARP10 CCL5 ADAR PPID TNIP1 APOBEC3G RAB29 DEK ZNFX1 CD4 BANF1 DYNLT1 ZC3HAV1 TRIM14 PPIE HSP90AB1 TSG101 PCBP1 ATG5 NPC1 TRIM5 MITD1 TRIM25
acute_cd4	1	covid	C7_VAX	MATSUMIYA_PBMC_MODIFIED_VACCINIA_ANKARA_VACCINE_AGE_18_55YO_2DY_UP	3.08728e-11	2.51192e-10	0.851339	0.797346	2.98173	32	IFI44L XAF1 EIF2AK2 IFI6 MX1 IFI44 IFIT3 ISG15 PARP9 IFITM3 IFI35 S100A8 BST2 TYMP S100A9
acute_cd4	all	covid	C5_HPO	HP_ADENOCARCINOMA_OF_THE_COLON	3.08782e-11	1.16643e-08	0.851339	-0.652785	-3.35602	28	RPL27 RPS19 RPS10 RPL26 RPL5 RPS15A RPL18 RPS7 RPS17 RPL35A RPS27 RPL11 RPL15 RPS28 RPL35 RPL31 RPS29 RPS26
acute_myeloid	15	covid	C5_GO_MF	GOMF_STRUCTURAL_MOLECULE_ACTIVITY	3.0879e-11	2.0483e-09	0.851339	-0.566181	-2.02425	135	RPLP0 RPL5 RPL10A RPS3A RPS5 VCAN HMOX1 RPS6 RPL21 RPL3 RPS4X RPSA RPL35A RPL9 RPL36A RPLP1 RPL23A RPS27A RPL10 RPS8 RPL14 RPS4Y1 RPL19 MRPL20 RPS3 RPL32 RPL29 RPL30 RPS16 RPS13 SEC13 RPL4 RPL27A RPS14 RPS11 RPL27 ARPC5 RPL7 RPS15A RPS23 RPL37 RPL6 RPL15 RPS12 RPL34 RPS18 RPS24 RPS9 RPL23 RPL8 RPL18A RPS7 ACTG1 UBA52 RPS2 MRPL41 RPS26 RPS29 RPS15 RPLP2 MRPL54 RPL7A RPL11 COPE
acute_bcell	9	timen	HZ_COVID19	500 genes up-regulated by SARS-CoV-2 in human lung cells from GSE147507	3.10052e-11	2.78522e-10	0.851339	-0.513016	-2.27962	171	IFI44L XAF1 IFITM1 MX1 EIF2AK2 TRIM22 ISG15 MX2 S100A8 IRF7 SP110 RNF213 STAT1 OAS1 SAMD9L EPSTI1 PARP9 LY6E UBE2L6 IFITM2 HLA-A S100A9 HSH2D SELL IFITM3 PHF11 RAC2 IFI6 SAMD9 IRF9 ALOX5AP TMEM154 ARHGAP9 PTPRC ZC3HAV1 IRF2 ZBP1 STAT2 S100A11 SP140L SF3A2 SMAP2 RAB8A MYL12A BCL11A CHMP5 PLAC8 SPTLC2 PTK2B NMI CARD16 CD53 PIK3AP1 TPP1 CAPZA1 CYBB GAPT SRGN DAPP1 HLA-B FGR PSMA4 VASP CD164 CFLAR LY86 PLEK RAB8B LGALS9 SFT2D1
acute_bcell	8	timen	C7_IMMUNESIGDB	GSE21360_NAIVE_VS_QUATERNARY_MEMORY_CD8_TCELL_DN	3.12005e-11	3.47704e-09	0.851339	-0.639915	-2.53665	77	IFI44L XAF1 IFITM1 IRF7 ISG15 MX1 BST2 ISG20 UBE2L6 EIF2AK2 TRIM22 IFI6 OAS1 MX2 PLSCR1 CHMP5 IFITM3 SAMD9 NMI IFITM2 SP110 LNPEP LAP3 IFI35 CASP1 PHF11 ADAR
acute_cd4	12	timen	C5_HPO	HP_PARTIAL_DUPLICATION_OF_THE_PHALANX_OF_HAND	3.12143e-11	7.62409e-09	0.851339	0.840762	2.669	24	RPL27 RPL5 RPL18 RPS19 RPS26 RPS15A RPL35 RPS28 RPL15 RPL26 RPS27 RPS10 RPS24 RPL35A RPL11 RPS29 TSR2 RPL31 RPS7
acute_cd4	5	covid	C7_IMMUNESIGDB	GSE18281_CORTICAL_VS_MEDULLARY_THYMOCYTE_UP	3.12747e-11	2.26298e-09	0.851339	0.519811	2.56703	109	ISG15 MX1 MT2A IRF7 EIF2AK2 LY6E IFITM3 ADAR IFIT3 NFKBIA MX2 FOS RAB8A CYBA ST3GAL1 MANF PPIB KRAS B2M ISG20 BCL3 FARSA HM13 HLA-C HLA-E HLA-B NMI KLF6 ADRM1 POLR2G
acute_bcell	1	age_n	C5_GO_BP	GOBP_B_CELL_MEDIATED_IMMUNITY	3.12852e-11	1.81267e-08	0.851339	-0.600398	-1.86412	103	HLA-DQA2 CD40 IGHV2-5 IGHV3-15 IGHV4-34 IGLC2 IGHV3-13 IGLL5 HLA-DQB2 IGHV3-7 GAPT IGHV3-48 IGHV3-11 IGHV4-59 IGHV7-4-1 IGHV5-51 IGHV4-39 IGHV1-69D PTPN6 IGHV3-53 HLA-DRB5 IGHV3-21 HLA-DOB HLA-DMA IGHV3-30 IGLC3 CD19 IGHV1-18 PTPRC IGHV5-10-1 HLA-DMB IGKC BTK IGHV3-33 IGHV3-66 HLA-DQA1 IGHV3-23 IGHV1-24 IGHV3-74 IGHV3-49 BCL10 IGHV4-31 IGHM MAD2L2 TP53BP1
acute_cd4	3	timen	HZ_COVID19	500 genes up-regulated by SARS-CoV-2 (0.2 MOI) in human A549 cells transduced with ACE2 vector from GSE147507	3.12852e-11	5.18292e-09	0.851339	0.439368	1.65424	281	TNFAIP3 JUN JUND PER1 PPP1R15A PTP4A1 FOS TRMT10C ZFP36 PMAIP1 JMJD1C DDIT3 CCNG1 REL CHD1 CREBRF CCNL1 HBP1 CCNT1 RSRC2 CLK1 BCL10 CSRNP1 MCL1 PDE4D ZBTB1 USP36 WTAP PLEKHF2 NGDN H2AFJ CYLD IRF2BP2 TOB1 CHIC2 BTG2 RBBP6 ZNF430 TOPORS DDIT4 DR1 IRF1 RNF11 ZNF451 RBM39 MDM4 NECAP1 NFKBIZ THUMPD1 NAMPT TGS1 RBM48 KIF20B RLF RELB YTHDF2 BCL3 ZFC3H1 VAMP2 ATAD2B SNRNP27 RBPJ MAP3K8 BRD4 BHLHE40 ZNF292 GADD45B KDM6A BDP1 SP3 SDE2 UFM1 WDR43 PNRC2 CELF1 PNN ING3 KIAA2026 USP15 SNIP1 DMTF1 ZNF267 UBR5 CDKN1B FBXW7 MIER1 PNRC1 DIDO1 ZNF92 TTC32 NFKBIA PIM3 ZBTB10 FNIP1 CEP85L ZNF518B TP53INP1 ANKRD49 MXD1 CCNT2 MED9 ZNF639 TIPARP IKZF5 MBIP MAST4 YTHDF3 NFKBIB ESF1 MED1 ZC3H12A GPRIN3 PHIP SETD2 ANKRD12 RNF6 H1FX SERTAD2 RAP2B GPCPD1 IER2 ADNP2 ZNF281 TICAM1 ODC1
acute_cd4	4	timen	C5_GO_BP	GOBP_DEFENSE_RESPONSE	3.12852e-11	1.7964e-08	0.851339	-0.355468	-1.6087	534	IFI44L IFIT3 IRF7 IFIT1 IFI27 MX2 EIF2AK2 ISG15 TRAT1 TRIM22 OAS1 RSAD2 PARP9 SAMHD1 MX1 S100A8 IFI16 OAS3 CASP1 MYC TAP1 OASL IFI6 CCR7 SP100 BST2 NMI OAS2 GBP1 STAT1 HERC5 S100A9 RNF213 IL16 IRF3 HMGB2 SOCS3 AKNA DDX17 PLSCR1 LYZ CYBC1 KLRG1 DDX60 JAK1 SOD1 CASP4 LY9 ISG20 STAT6 CD40LG PTGER2 BANF1 IFI35 TNFRSF4 LGALS9 PBXIP1 ADAR PPP1R11 LGALS3BP DTX3L ZNFX1 GBP5 DDX58 STAT2 PML ADGRE5 ITK NUB1 CUEDC2 HLA-DPA1 PRDX5 PQBP1 DHX36 TRADD GRN SNX6 ATM NR1H2 WAS RELA SRPK2 ZC3HAV1 CNPY3 IL7R USP14 TUBB MYD88 PRKDC SPN PUM1 PRF1 ACTR2 PSMA6 IFIH1 CD46 TNFSF8 CALCOCO2 USP18 SLAMF1 ABCF1 IRF2 RTP4 LCK IFIT5 GATA3 N4BP1 SERINC5 PDCD4 SLA TXK VPS35 RAB14 CAMK4 LSM14A IFIT2 EIF4G1 GBP4 EIF4E CNOT7 CD48 PTPRCAP DNAJC3 PLAC8 BIRC3 MOV10 CD55 CCR4 GSDMD G3BP1 RBCK1 RNASET2 CTSC APOL3 NONO RORA OSM IRF1 TRIM14 SIGIRR RNF216 TRIM27 PTPN1 IRF9 ASH1L BNIP3 JAGN1 TIAL1 FCMR PSTPIP1 TRAFD1 CARD8 REL RNF125 DHX58 PTGER4 ALOX5AP STX4 PRDX1 NFX1 TRIM52 CASP6 ZNF148 KIF5B UFL1 ANKRD17 CASP8 USP15 TRIM28 TRAV27 SLAMF6 CCR6 PYCARD NKG7 SNAP23 AIF1 IFITM1 BRD4 VAMP2 GBP2 ACP5 PARP14 CEBPB C1QBP LY96 CD6 MECP2 TCIRG1 GPX4 ECSIT HK1 SYNCRIP PIK3CD CYLD NEAT1 NFATC3 IL17RA TNIP1 ARL8B TRIM4 KPNA6 NT5C3A TMF1 APOL2 PTPN22 HLA-F TNFRSF1B IL27RA CD226 CYSLTR1 TRIM21 SFPQ TUSC2 NFKB1 CDC37 VEZF1 UFD1 FYN BATF SH2D1A IL6R DDX21 ROMO1
acute_cd8	11	timen	C5_GO_BP	GOBP_REGULATION_OF_VIRAL_GENOME_REPLICATION	3.14461e-11	6.74237e-09	0.851339	-0.736798	-2.27923	50	MX1 ISG15 EIF2AK2 BST2 OAS1 ISG20 PLSCR1 OAS2 OAS3 IFI16 RSAD2 OASL ADAR IFITM3 PARP10 MPHOSPH8 IFITM1 BANF1 ZNFX1 APOBEC3G ZC3HAV1
acute_myeloid	12	acuity_maxn	C7_VAX	GARCIA_PINERES_PBMC_HPV_16_L1_VLP_AGE_18_25YO_2MO_DN	3.14823e-11	9.50157e-10	0.851339	0.547978	2.29634	148	RNASE1 S100A8 CD14 MS4A4A CTSD PLIN2 VNN1 NPL CD99 DAB2 SLC11A1 MFSD10 PDK4 FOXO3 TNFRSF1A APOE LRPAP1 HPSE CD9 RABAC1 F13A1 VAT1 CES1 GAS7 GADD45B SELENOP APOC1 LRP1 PLD3 ACADVL SCARB1 GRN IRS2 ASAH1 KIF13A DNASE2 RTN3 ADD3 ID3 MERTK HOMER3 HMOX1 SNCA BLVRB NISCH TIMP2 AGPAT2 BASP1 CXCL2
acute_myeloid	15	covid	HZ_COVID19	500 genes up-regulated by SARS-CoV-2 in human Calu3 cells at 24h from GSE148729	3.15804e-11	8.84251e-10	0.851339	0.512016	2.44772	108	IFI27 IFITM1 IFITM3 IFI6 ISG15 LY6E TYMP MX1 IFI44L RNF213 IFITM2 OAS1 STAT1 MX2 B2M IFI35 ADAR HLA-A XAF1 IRF7 HLA-C OGFR
acute_bcell	4	covid	HZ_COVID19	Top 500 upregulated genes in mouse fat with SARS-CoV-2 infection from GEO GSE162113	3.17165e-11	3.10603e-10	0.851339	0.488732	2.17146	213	MX1 XAF1 ISG15 IRF7 IFIT3 LY6E SHISA5 ISG20 IFITM3 NMI EIF2AK2 BST2 LGALS9 UBE2L6 OAS3 PSMB9 EPSTI1 SLIRP OAS2 IFI27 MX2 THEMIS2 SP110 ADAR H3F3B DDX58 SNX2 PLAC8 LAP3 CASP1 IRF9 ACAT2 LRPAP1 SAMD9L RAB34 PARP9 MRPL17 DNPEP CYCS YPEL5 PSME2 RNF114 LSM1 NINJ1 AK2 SP100 POMP STAT1 ARL6IP1 ZNFX1 TAPBPL B2M DCK MYD88 SCAND1 MILR1 IFI35 DTX3L TOR1AIP1 UBA7 TAPBP WHAMM XBP1 DBI JUNB CD47 SOD2 ABHD16A IFIH1 RNF213 TMEM120A TAP1 ICAM1 CAPZA2 HSD17B12 PSMA7 CASP4
acute_myeloid	10	covid	C5_GO_BP	GOBP_DEFENSE_RESPONSE_TO_OTHER_ORGANISM	3.17703e-11	5.60427e-08	0.851339	0.40987	1.49388	527	IFI27 RNASE2 CLU IFITM1 SERPING1 RNASE6 RSAD2 C1QA IFI44L PLAC8 IFIT1 ZBP1 NKG7 ISG15 IFIH1 BNIP3L TRIM38 TRIM14 RNASE1 CD14 IFI6 AIM2 STAB1 USP18 GRN MARCO FCGR1A DDIT4 C2 NECTIN2 TREM1 NAIP OASL TRIM8 IFNGR1 RTP4 MNDA TLR7 ISG20 MX2 OAS3 NR1H3 FFAR2 IFITM3 IRF7 REL PLEKHM2 GNLY MX1 GBP4 HLA-A STAT1 CLEC7A ADAM8 PML IKBKE IFIT3 OAS1 LYAR TRIM22 TYK2 TLR2 APOBEC3H SP100 EXOC1 DDX58 TOLLIP IFNAR1 NLRC4 PARP9 IFI35 FPR2 IRF9 ADAR CCL5 S100A12 SYK ATG12 IRAK1 CDC42 LILRB1 LY86 ELF4 ITGAM PLSCR1 PAK2 YTHDF2 TRIM25 MAPK3 EP300 CD46 IL27 PHB SYNCRIP STX4 TMF1 CD84 SLAMF7 WIPI2 ARID5A IL15 IFI16 ZYX C1QB LGALS8 GPATCH3 IRAK4 SLA ZNFX1 IFIT2 NR1H2 OAS2 TNFAIP8L2 APPL1 ZMPSTE24 UNC13D RAB1A SLFN11 ITCH DEFB1 NCF2 STAT2 VSIG4 ATG5 TRIM5 PPP6C NT5C3A TRIM44 CNPY3 IRF2 CYBB KIF5B HAVCR2 PUM1 ARHGEF2 EIF2AK4 CD4 CX3CR1 EMILIN2 APOBEC3G EIF2AK2 CASP8 IFNGR2 CREBBP N4BP1 IFIT5 IKBKG CRK LAMP1 PSTPIP1 CD40 MAP3K5 HLA-G IL17RA DDX1 TLR8 HMGB2 BIRC2 BCL10 IRF3 DTX3L BTK IFITM2 CYLD CDC42EP2 FYN GBP5 TRIM26 SERINC3 LACC1 HERC5 IL27RA NLRC5 IPO7 NCBP3 ZBTB1 BATF TARBP2 CD1D APOBEC3A MR1 FES PTPN11 BCL3 MPEG1 UBE2K MED1 NMI CHMP3 RNASET2 CD36 MUL1 SHC1 CNOT7 CD180 USP15 ADAM15 LILRA4 TRIM11 PYCARD WAS CLEC4A IL10 PTPN1 DDX60 ITGAX RAB20 S100A8 HMGB3 AP1G1 FLNB TNFAIP3 SLC26A6 WRNIP1 GCH1 VAMP3 CHID1 BNIP3 PUM2 VAMP2 TMEM106A GBP3 RIPK3 ADAM17 ECSIT FAM3A MAP4K2 LSM14A
acute_myeloid	5	timen	C7_IMMUNESIGDB	GSE37533_PPARG1_FOXP3_VS_PPARG2_FOXP3_TRANSDUCED_CD4_TCELL_PIOGLITAZONE_TREATED_DN	3.17703e-11	4.96641e-09	0.851339	-0.420924	-2.08008	162	IFITM1 MSRB1 IFIH1 IRF2 RSAD2 OAS1 NMI XAF1 IFI44L DDX60 DNAJA1 RAB27A TRIM21 SETX TRIM22 DYNLT1 FES IFIT1 RTP4 SOCS3 DDX58 GBP1 IFIT3 UBXN4 IFI35 JAK2 MX1 TRAFD1 DDX23 USP18 ATP6V1B2 PSMA4 CALCOCO2 FKBP5 ETV7 PPA1 C5orf15 DNAJA2 SP110 UBA7 PLSCR1 PML BAZ1A TRIB1 POLR2H CASP10 BTN3A3 TNKS2 STAT2 SP100 OAS3 HLA-F CASP1 IRF8 UBR2 ARID5A MYD88 TRIM14 EDEM2 CASP7 PHF11 OGFR BTN3A1 SP140L BCL2L13 CXCL10 SDAD1 PARP12 AFF1 OAS2 SNRK APOL2 SLFN12 BAZ2A IFI44 ZC3HAV1 SBNO2 IRF9 FOSL2 APOL3 NF1
acute_bcell	8	covid	HZ_COVID19	500 genes up-regulated by SARS-CoV-2 (0.2 MOI) in human A549 cells from GSE147507	3.18247e-11	3.55376e-10	0.851339	0.445484	2.17385	183	IFITM1 IFI44L XAF1 MX1 ISG15 IFI6 IRF7 EIF2AK2 PLSCR1 SAT1 IFITM3 OAS1 BST2 SAMD9 SUB1 SAMD9L HLA-C ADAR ODF3B TAP1 B2M IFITM2 UBE2L6 TMEM123 HSP90B1 ISG20 PARP9 STAT1 PSME2 IFI35 LAP3 TNFAIP3 LARP7 NEMF DDX21 FDX1 NMI CCL5 HLA-B DNAJC2 SUMO2 IFI27
acute_bcell	8	covid	HZ_COVID19	500 up regulated genes in A549 cells infected with COVID-19 extracted from GSE147507	3.18247e-11	3.55376e-10	0.851339	0.445484	2.17385	183	IFITM1 IFI44L XAF1 MX1 ISG15 IFI6 IRF7 EIF2AK2 PLSCR1 SAT1 IFITM3 OAS1 BST2 SAMD9 SUB1 SAMD9L HLA-C ADAR ODF3B TAP1 B2M IFITM2 UBE2L6 TMEM123 HSP90B1 ISG20 PARP9 STAT1 PSME2 IFI35 LAP3 TNFAIP3 LARP7 NEMF DDX21 FDX1 NMI CCL5 HLA-B DNAJC2 SUMO2 IFI27
acute_cd4	6	covid	C7_IMMUNESIGDB	GSE17974_IL4_AND_ANTI_IL12_VS_UNTREATED_48H_ACT_CD4_TCELL_DN	3.19647e-11	2.19897e-09	0.851339	0.615869	2.85717	60	IFI44L MX1 IFI44 IRF7 OAS1 PARP9 EPSTI1 BST2 IFI16 TRAT1 HERC5 TRIM22 GIMAP4 PDE4B ISG20 CHMP5 IQGAP2
acute_bcell	6	timen	C5_HPO	HP_PARTIAL_DUPLICATION_OF_THE_PHALANX_OF_HAND	3.2189e-11	8.65885e-09	0.851339	0.796327	3.36018	24	RPL27 RPS10 RPL5 RPL18 RPS15A RPL35A RPL15 RPS7 RPL11 RPS28 RPS29 RPS27 RPS26 RPL26 RPS19 RPS24 RPS17 RPL31 NUP107 RPL35
acute_bcell	12	timen	C5_GO_BP	GOBP_RESPONSE_TO_TYPE_I_INTERFERON	3.22275e-11	5.12039e-09	0.851339	-0.771532	-2.6841	41	IFITM1 IFI27 ISG15 MX1 IRF7 OAS1 STAT1 OAS2 IFIT1 IFITM2 USP18 OAS3 SP100 STAT2 PTPN6 IFITM3 ADAR SAMHD1
acute_cd8	2	covid	C5_GO_BP	GOBP_CYTOKINE_MEDIATED_SIGNALING_PATHWAY	3.22553e-11	6.51896e-09	0.851339	0.527272	1.7805	244	MX1 OAS1 IRF7 OASL OAS3 ISG15 USP18 OAS2 IFI27 STAT1 PARP9 IFITM3 NMI STAT2 SP100 STAP1 ZBP1 CCL3L1 ADAR CASP1 IL12RB2 IFITM1 MYD88 TREX1 CCL3 PLP2 PARP14 TRAF2 JAGN1 IL15RA AGPAT1 IFNAR1 CX3CR1 CXCR2 TNFRSF18 WBP1L CHUK IL10RB CCR1 ZNF675 UBE2K XCL2 JAK2 IRF5 AGPAT2 ADAM17 HIPK1 EIF5A METTL3 FADD IL17RA TNFRSF4 XIAP OSM IL7R TNFSF13B DOK1 NR1H2 COMMD7 UGCG MUL1 IL18R1 TRADD TBK1 PYCARD OXSR1 XCL1 PTPN1 CNOT7 MAVS CCL4 SYK
acute_cd8	3	timen	C7_VAX	THAKAR_PBMC_INACTIVATED_INFLUENZA_AGE_21_30YO_RESPONDERS_7DY_UP	3.22553e-11	1.66369e-10	0.851339	-0.432433	-1.45653	599	SAMD9 BST2 CISH TRAT1 CD38 MRPS18C STIP1 ATG101 SRPRB EIF2S1 AK2 MRPS31 GIMAP7 HSPH1 TMX2 ENDOD1 CETN3 CISD1 COQ5 SLC35A5 PPIL1 POLR3K CEPT1 PRIM1 C2orf74 ASF1A MANF MRPL46 TOR1A KRCC1 SLMAP GIMAP5 MRPL27 MDP1 SLC35C1 SLAMF7 VPS35 PRDX4 GRWD1 NOC3L RPA3 LMAN2L PCNA TCEAL8 SCOC S1PR4 GZMK ATP6V1D TIMM8B DCTPP1 PLEKHO2 ZNF322 KLRD1 ACOT13 SLC25A4 RPP40 TCAIM ZNF146 RPF2 NDUFA8 VPS41 GTF2H5 CHCHD4 CFDP1 MED31 CDK4 DDX50 LMO4 PPP2R5A MGAT2 COPS5 NDUFB3 SAC3D1 RBX1 CCT6A GART CRYZ KIAA2013 CLCN3 UBE2Z CSE1L PLRG1 ACAT1 BNIP3 CPSF3 ARMC7 MRPL51 SCAMP1 ACADM MAGEH1 NUDT5 UQCC2 ZNF613 VCPIP1 PIGF DDX18 SDHAF1 UBE2T KLRF1 MRPL58 RNF20 PTPN4 MRPL24 RPA2 NDUFAF2 PEF1 PRUNE1 BPNT1 CMSS1 VBP1 MRPL1 ZCCHC17 DDX1 RPAP3 SH3BP5L ACTR6 VEZF1 C6orf47 VPS37A CKS2 SETDB2 EFR3A MLEC CCT3 GPX7 HACD3 HSPD1 TEX30 CEP350 FAM98A SASH3 FAM104A MEA1 PSMB5 ITGB3BP RNF14 AFTPH TMX1 MRPL36 TMEM251 MRPS23 USO1 MRPL35 IMPA1 HSPA8 GSKIP SNX14 NECAP2 LSM10 MCUR1 PPAT SEM1 PANK2 SLC30A7 IFT27 MIEF1 BLCAP WASHC3 CEBPZ PDIA4 TMEM208 WDR7 PHF14 TRMT12 MRPL50 IPO8 GPR65 PREB DPH5 HIKESHI CNOT6 HAT1 GGPS1 DMAC1 PDS5B RAB8B TRIP12 ARMC1 NCOA3 BLOC1S5 TMEM101 FKBP2 HAX1 RALA ZFYVE21 TRAK2 MSL3 SMC4 PARP1 CWF19L2 TTC1 MSH6 MRPS33 SMARCA5 NIPBL KDM1A PPIG BTLA SSR1 SUPT16H CCT2 NIN HLTF MPDU1 THEMIS CDC26 PPIL3 FH TOMM70 TTC19 ADORA2A FAR1 ACBD3 MZB1 AIDA TAF7 ZNF816 MRPL14 CHI3L2 RAP1B CANT1 GOLGB1 FEN1 HACD2 CMTR2 DYRK4 RDH14 RRM1 ZNF480 PRMT1 FOXN2 PDIA6 ZPR1 GPN1 GORASP2 USP1 GRAP2 CLPTM1L DAD1 SEC61A1 PNPLA8 UQCC3 ARCN1 MDH1 RFX7 PUS3 GNAI3 GNL3 PSMD10 GON7 ZBTB33 RPN1 STT3A DNAJA2 PTPN11
acute_myeloid	1	timen	C7_IMMUNESIGDB	GSE9006_HEALTHY_VS_TYPE_1_DIABETES_PBMC_4MONTH_POST_DX_UP	3.22553e-11	8.10431e-08	0.851339	0.425155	1.93022	193	G0S2 BHLHE40 NFKBIE RBM3 PABPC4 KLF11 ATF4 MAFF OLA1 RNF19B CIRBP TPD52L2 KLF10 UBAC1 LYPLA1 ADNP2 YBX3 ASMTL AZIN1 WTAP GLUD1 IER5 YPEL5 AKIRIN1 SRSF9 CLP1 SFPQ USP7 SUMO3 ILKAP EIF4H RIOK3 VDAC1 RNF11 SNF8 AHCY TOR3A PCBP2 SEC63 SF3A1 ODF2 SUCLG2 TMED2 ZNF394 BNIP2 NRIP1 NAPG PIK3R1 DUT ADAM9 QKI SAFB2 NDUFV1 PTP4A1 PSMD2 MAPRE1 STRAP HNRNPA1 HADHA SIL1 HNRNPH2 MAPK1IP1L PIGT DDX21 HNRNPM ATP1B3 RNASEH1 EPS15 TOB1 NFKB2 MKRN1 ECPAS FAM53C CPSF6 NUP93 TPST2 BTBD1 PPP2R5E DOCK2 HSPA9 CHFR EIF4G3 NADSYN1 SART1 NPTN MARCKS RAP2C CPNE3 DDX3X RTN3 RETREG2 KLF9 IRF1 PKN1 HNRNPD G3BP2 TWF1 OSTF1 NKAPD1 DUSP5 HIF1A FEM1B PPP1CB GPI SCPEP1 CKAP4 DNAJA2 LSM12 MBD2 RRAGD DDIT4 PLIN3 ATMIN ASCL2 ATF3 SPCS3 ARHGAP26 HNRNPA3 SRRM1 XRCC6 GNAI3 ILVBL
acute_cd4	6	covid	C7_IMMUNESIGDB	GSE18791_UNSTIM_VS_NEWCATSLE_VIRUS_DC_18H_DN	3.22709e-11	2.19897e-09	0.851339	0.580178	2.84354	70	IFI44L XAF1 MX1 IFI44 IRF7 OAS1 PLSCR1 EPSTI1 OASL MX2 HERC5 DDX60 OAS3 TRIM22 PDE4B CHMP5 HELZ2 PPM1K GPBP1 MYD88 GBP1 PHF11
acute_cd4	8	covid	C5_GO_BP	GOBP_RESPONSE_TO_CYTOKINE	3.23168e-11	8.12033e-09	0.851339	0.4516	1.95048	318	MT2A XAF1 ISG15 IRF7 MX1 EIF2AK2 MX2 IFIT3 SP100 OAS1 ZC3H15 OASL SRSF3 CCR10 IFITM3 IFI16 CCR6 IFITM1 NR1H2 CAPN2 IFI27 LGALS9 OAS3 ZBP1 MT1X MYC TAF9 IRAK4 ANXA1 ADAR ZFP36 PTPN6 IL7R HSPA5 STAT2 NFKBIA RNMT STAT3 PTPN1 CEBPB PLSCR1 LDLRAP1 HLA-DPA1 GBP1 TUBA1B PARP9 TANK P4HB ARID5B UBE2K TMSB4X NCL NUB1 FOS SRSF7 RPS6KA4 PFKP BST2 CYBA WAS SOCS3 CXCR4 RNF125 RIPOR2 EIF5A PLP2 BCLAF1 IRF3 CD47 CARD16 RHOA IFNGR1 RELA PDIA3 PTPRC PAFAH1B1 HAX1 YTHDF2 IL2RG IL21R IL6ST FAS FCER1G SETD2 IFNAR1 STIP1 TLE4 AKT1 SPOCK2 SMARCA5 CDC42 LSM14A OAS2
acute_cd4	all	timen	C5_GO_BP	GOBP_CYTOKINE_MEDIATED_SIGNALING_PATHWAY	3.23199e-11	6.80835e-09	0.851339	-0.493288	-1.81195	294	OAS1 IRF7 MX1 USP18 ISG15 OAS3 OAS2 OASL CX3CR1 PARP9 STAT1 CCL4 CCR10 IFI27 STAT2 NMI SP100 CCR2 PARP14 CCL3 CASP1 IL7R HSPA1A IFITM1 TREX1 DOK1 ADAR ZBP1 CCR7 HSPA1B TNFRSF1A IRF3 CXCR2 CMKLR1 ILK MYD88 CCR8 STAT6 TRAF2 LILRB1 PTPN6 CARD16 TRADD SAMHD1 TRIM56 XIAP TNFSF13B CTR9 TBK1 BBS2 IL17RA FCER1G XCL2 TNFRSF1B AIM2 IFITM2 LILRB2 TRAF5 IL18RAP PTPRC PTK2B IL10RA RNF113A IL10RB RNF185 IL27RA OSM IRAK4 WBP1L IL2RG XCL1 IFITM3 TRIM44 LILRB3 RRAGA NKIRAS2 NR1H3 PIAS4 SIGIRR CCR5 IL15 STAT4 MAP3K7 IL6R TP53 IKBKB JAK2 CCL5 SOS1 PPBP ACTN4 NLRC5 CCR1 LILRA5 NKIRAS1 F2RL1 EGR1 AGPAT1
acute_cd8	all	timen	C5_GO_CC	GOCC_VESICLE_MEMBRANE	3.23522e-11	2.33745e-09	0.851339	-0.368014	-1.61316	844	IRF7 KIR2DL4 CXCR2 DTX3L BST2 LAMP3 DAB2 CD300A CHMP5 CXCR1 C3AR1 BCL2L1 CD38 SLCO4C1 ANKFY1 BOK FCER1G ADGRE5 TLR3 STOM GIMAP5 GBP1 RHOB ADRB2 LPCAT1 SYNRG SMAGP WIPI1 CHMP7 TAP1 IRAK2 ARRB1 TGFA IFITM3 ATP13A4 CLCN3 SIGLEC9 IL7R STX1A PML PTCH1 LAIR1 ABHD6 CD14 AREG TMEM63A ENPP4 VPS41 ERBB2 MYD88 SLC30A4 PSEN1 TNFRSF1B ADAM10 LNPEP SCARB2 STARD3NL CD68 TYROBP USO1 SPHK1 ADAM8 CD163 GOPC SNX20 OTOF NAPEPLD RNF13 CYBB ATP6V0E1 ABCC5 SLA2 FCGR3B CD53 RIPOR1 RAB27B TOR1A WDR91 STAB1 RHOBTB2 HLA-DQA2 INPP4A SNX14 STX7 CD164 WDR44 TNK2 ZFYVE16 SCAMP1 CD58 PLEKHB2 VPS37A LYN DENND4C SH3BP5 TLR2 MR1 FPR1 HMOX2 MPEG1 IFITM2 EHD3 SNTB2 TAP2 SERPINB6 PLEKHF1 SAYSD1 MOSPD2 UEVLD PIK3R4 EEA1 CUZD1 STBD1 LRRK2 STX4 CYBA TMEM179B ZNRF2 RAB5B DYNLL1 TRIP11 CD36 FGD2 COPB2 CYB561D2 DTNBP1 HLA-A MGAM SEC23B FCGR1A MCTP2 WFS1 ACRBP RAP1B HLA-E ATP6V0D1 GOLIM4 PTPRC GRIPAP1 PEF1 PICK1 RAP2B STK10 TMBIM1 NCALD SEC16A VPS11 TBC1D10C SNX27 CD46 STX6 RAB31 FCGR2A SYT11 ITPR1 HLA-C SNAPIN CDIP1 ATP7A HGS EHD1 TMEM106B SNX6 SCAMP2 NDRG1 ZDHHC17 NDFIP2 ABCA5 DMXL2 IQGAP2 IRAK4 RAB3D INPP5B VTA1 CSF3R PIK3C3 ATP6AP1 PRCP TLR6 RAP2A SNX1 UBAP1L RAB11FIP4 HLA-B STX17 RAB8A RABEP1 RIPK1 ACAP2 STX5 TLR8 NCSTN AP2A2 HPS6 RAB10 RAB35 ZFYVE27 SLC15A4 FPR2 HLA-F LILRB2 MCOLN1 RAB8B SNAP23 VPS4B APLP2 CD33 TLR4 ANKRD27 RAB23 COPG1 STARD3 ARCN1 CPTP SNCA PECAM1 SORT1 VPS45 STAM2 STOML1 C2CD5 DOK3 TMEM165 TMEM175 CLEC12A AFTPH VPS35 LDLRAP1 TMEM59 SNX18 AGTRAP VPS37C PDCD6 TRAF2 DIAPH1 SLC15A3 SCYL2 TEPSIN TMEM199 SPIRE2 PTPRJ VPS39 ANXA4 KIFC3 PLD3 IL15RA FNDC3A DNAJC13 VGF SIRPB1 NPC1 MAP3K7 PIP4P2 LZTR1 GGA3 COPZ1 STK26 SLC39A14 PTAFR ITGAX TSPAN14 PKD2 ITGAL KIF13A SEC22B NSG1 B2M RAB11FIP1 APPBP2 UBR4 RAB24 HSPA8 TPCN2 PDE6D LAMP2 SEC31B CPNE1 ATP8B4 HLA-DPB1 CD55 SBF2 CLN3 PLEKHM1 AP2B1 YIPF1 AQP11 PIKFYVE SIRPA FCGR1B NUMB IGF2R PLAUR RAB6A PACSIN2 PCSK4 VTI1B MITD1 FRMPD3 TBC1D5 VPS33A PKD1 ITPR2 CYB5R1 SV2A MYO6 CLEC4E YIPF2 MLEC APH1B SNX17 RAB4B CHMP6 ITCH VPS16 TBC1D24 RAB38 ABHD17B LILRB3 TGOLN2 CLEC4D TAB1 SYP CD93 SEC24C VAMP8 ZDHHC13 SLC29A3 CR1 VPS36 TCIRG1 ABCA7 MAGT1 LITAF USP8 MDM2 RAB9A MFSD10 AP5M1 HTT ALDH3B1 AP3M1 MCTP1 LEPROT SEC23IP TM9SF2 VAC14 SNX19 EXOC3 ATP6V1D SORL1 KIF1B NCK2 CTSD SUN2 RAC2 RAB32
acute_myeloid	13	timen	C5_GO_BP	GOBP_POSITIVE_REGULATION_OF_RESPONSE_TO_EXTERNAL_STIMULUS	3.25627e-11	3.51887e-09	0.851339	-0.564657	-2.09619	199	IRF7 IFI35 PARP9 IFI16 CCR1 MNDA OASL DDX60 LILRA5 S100A8 NMI PLSCR1 S100A9 HMGB2 ZBP1 S100A12 SCIMP TNFRSF1A C3AR1 LGALS9 TLR2 NEAT1 TLR4 RIPOR2 ZNFX1 CASP1 TRIM5 LRRK2 CCR2 FCN1 DHX58 C5AR1 TLR8 NCKAP1L GBP5 HSP90AA1 HCK ADAM17 NLRC5 PYCARD NKG7 CLEC7A PTK2B AIF1 LY96 HAVCR2 CCL4 PAK1 EREG TYROBP CX3CR1 IL17RA BTK MAPK1 CD180 GRN JAK2 KLRD1 LAG3 AKIRIN2 WNK1
acute_cd4	8	covid	C5_HPO	HP_ABNORMAL_ERYTHROCYTE_ENZYME_LEVEL	3.25843e-11	1.40699e-08	0.851339	-0.813198	-2.87855	27	RPL27 RPL26 RPL18 RPS19 RPS27 RPL5 RPL15 RPS7 RPS15A RPS17 RPL35A RPS10 RPL11 RPL35 RPS28 RPL31 RPS26
acute_myeloid	12	acuity_maxn	C7_VAX	NAKAYA_PBMC_FLUMIST_AGE_18_50YO_7DY_DN	3.26034e-11	9.50157e-10	0.851339	0.362846	1.80409	686	CLU AQP9 THBS1 ACSL1 HIF1A CXCR4 ABCA1 THBD MAP3K8 SOCS3 HBEGF AREG JARID2 G0S2 NAMPT EHD4 GLUL TREM1 FPR2 C5AR1 IL1R2 FPR1 DDIT3 RIT1 NFIL3 CD55 BCL2A1 GABARAPL1 SLC2A3 LITAF FOXO3 GYPC SRGN SAMSN1 SH3GLB1 FOSL2 UGCG CREM HAVCR2 DYNLT1 MIR22HG RAB20 FNDC3B SNHG15 CYSTM1 SLC25A37 GK SLC12A6 ERO1A DNAJB1 IFITM2 MRPL47 CCNK PIM3 SERTAD1 IFITM1 RAB8B TUBA1C NINJ1 MAP1LC3B CHD2 SNRNP27 BCL2L11 IFRD1 IRS2 PER1 ATP11B ITPRIP SOD2 GPR183 TMCC3 CDK16 MIER1 FAM104A XKR8 TLE3 ID3 YBX3 UBAP1 CNEP1R1 ARPC5L ILF3 TGIF1 CCDC71L SNCA DBF4 FBXO33 AHCTF1 CPEB4 TFAM DERL1 RAB1A PPARD PFKFB3 USP15 PRDX6 BASP1 GSN ZFAND2A CXCL2 GPATCH2L IL1B DDX6 PPP4R3B ABHD5 SYTL3 PNPLA2 LIMK2 SLC7A5 UBE2B EAF1 DDX27 QKI FNIP1 ZNF24 ARHGEF7 ATG2A PCNX1 HECA DNAJC3 CCDC50 ELF2 MTMR3 ZNF331 ELL2 SLC3A2 CDKN2D DDX21 NRIP1 NAA50 BTG3 RAP2C PDE4B
acute_bcell	4	timen	HZ_COVID19	500 genes up-regulated by MERS-CoV in Calu-3 cells from GSE122876	3.27403e-11	2.12344e-09	0.851339	0.475269	1.62691	279	NFKBIA JUN PPP1R15A KLF10 IRF1 DDIT3 KLF6 TNFAIP3 CEBPG RELB NFKBIE CSRNP1 NFKBIZ AKIRIN2 TRA2B SLC3A2 HERPUD1 YTHDF2 XBP1 PIM3 CHD1 CCNL1 CLK1 DUSP1 WDR43 VCPKMT COG3 BCL3 MYC PTPN1 PRDM4 NGDN NMD3 DNAJB9 PSPC1 ASH1L RASSF1 WTAP CBLL1 GON4L TROVE2 ZFR KDM6B RNF114 SF1 NECAP1 PPP1R15B ICAM1 ZNF131 PDRG1 SQSTM1 POGZ DDX20 RIOK1 AMD1 EPC1 ZC3H12A YY1AP1 ODC1 INTS6 LATS1 ITCH AEN FBRS KMT2E CCAR1 NRBF2 DDX24 MIDN SCAF4 RNF146 RBBP6 MED1 CDKN2AIP DUSP10 MAP4K5 KLHL18 ELL2 SMG1 DHX30 RNF216 SHOC2 TSC22D2 PPTC7 SRRM2 AKIRIN1 FNDC3A TXNDC11 ARFGAP2 CIAPIN1 MYNN BRD2 RNF111 DYNC1H1 CWC25 KDM2A MUL1 GGA1 EIF2AK3 ZFP36 CCDC174 NUP214 TOPORS INO80 PCF11 HECTD1 ARHGEF2 MAP3K1 AKAP17A MED13L WAC ZC3HAV1 ATF7IP ZBTB11 RP9 NUAK2 TNKS ICE1 MSL2 BRAP NFX1 SETX PDLIM2 VARS REPS1 GPATCH8 KANSL1 NAA25 SGTA NSD1 NFKB1 ZNF292 SLC25A32 BRD4 SNRK NTMT1 ZNF410 HDAC9 RASA2 SUPT20H HMGXB3 CHD2 SMG7 TRPM7 RNF4 ZNF335 BIRC6 EP300 UBR4 CEBPB MCPH1 FAM208B MAP3K14 SETD2 USP36 CDK12
acute_cd4	all	timen	C5_GO_BP	GOBP_REGULATION_OF_IMMUNE_RESPONSE	3.27403e-11	6.80835e-09	0.851339	-0.425923	-1.58799	591	RSAD2 OAS1 IRF7 USP18 ISG15 DDX60 OAS3 OASL PARP9 DDX58 PLSCR1 IFI35 DHX58 GBP1 TRIM25 STAT2 IFI16 SLAMF6 IFIH1 SLAMF1 NMI CCR2 BTN3A2 KLRD1 BTN3A3 TRIM21 CD200R1 LGALS9 PARP14 FCGR3A CD300A N4BP1 TRAFD1 C3AR1 TRIM5 TRAT1 IL7R HSPA1A TREX1 BANF1 ADAR ZBP1 RARA SPN CCR7 GBP5 TRIM27 FGR HSPA1B IRF3 FGL2 RNF31 CMKLR1 PSEN1 RIPK3 SERPINB9 ZNFX1 PVRIG MYD88 MSH2 FUT7 RAB29 STAT6 BTLA TRAF2 LILRB1 PTPN6 BTN3A1 MNDA MAPK14 CSK EXOSC3 RBCK1 SAMHD1 RIF1 SH2D1B UNC13D PYHIN1 TBX21 TRIM56 PIK3AP1 XIAP CASP6 PRKD2 TNFSF13B EPG5 SERPING1 THEMIS UNC93B1 LAG3 CFD TBK1 FCN1 TP53BP1 FCRLB ITK FCER1G TNFRSF1B AIM2 THEMIS2 HLA-DPB1 VSIR CD247 MR1 LILRB2 MKRN2 SLA2 UBASH3A PTPRC HSPD1 STX7 STX4 IGHV4-34 LAX1 LCK HLA-A MAPK1 TLR3 RNF185 IL27RA HLA-E IRAK4 IFNL1 CD14 ZBTB7B LRRC14 IKBKG TYROBP XCL1 XBP1 TIRAP TESPA1 NOD1 CADM1 HLA-B PHB BTN2A1 KLRC1 GCSAM NR1H3 RAC2 CD48 CD46 P2RX7 IL15 HEXIM1 DUSP3 SELENOS RBM14 POLR3D CYBA LCP2 FLOT1 MAP3K7 SPHK2 C5AR1 CD8A CD79A IKBKB CD8B IGKC DNASE2 ADCY7 CCL5 POLR3C GRN SOS1 RASGRP1 ADAM8 NLRC5 CTSS EIF2B3 PTPN22 CD84 FCGR2A VAMP8 VAV1 F2RL1
acute_myeloid	9	timen	HZ_COVID19	500 genes up-regulated by SARS-CoV-2 in A549-ACE2 cells from GSE154613	3.27403e-11	9.57654e-10	0.851339	0.441966	1.60424	313	G0S2 ARPC5L RPL5 NME2 RPL22L1 POLR2J RGS10 PGAM1 RPL17 RPS3A CCDC59 NSA2 OAZ2 AIG1 MED10 CKS1B DERL2 ICAM1 KDELR1 HMGN3 FAM32A PPP1R15A FAM162A PSENEN TOMM22 NDUFA4 RPL23 RPS6 PARK7 COX19 ANP32B TMA7 BRK1 RPS7 DDIT3 HTATIP2 RPL6 RPL22 RPS4X BFAR RANBP1 ITGB1BP1 SNRPA1 UQCRH DAZAP1 LRRFIP2 SH3KBP1 VAMP2 PSMC1 RPL15 PDCD5 ITGAE RPL27 UBE2I CWC15 UPF3A HNRNPH1 TBCA RER1 IFT20 RPL26 HEBP1 SNRPD1 LSM1 TNFAIP2 SMIM7 SNRPD2 RPS8 TOMM7 HNRNPH3 SEC11C LSM3 IRF1 GTF3C6 SOD2 TSR2 ADI1 BEX4 FAM104B YBX1 ANP32E PDAP1 GTF2A2 ZBTB7A LSM6 RPL26L1 COX20 TAX1BP3 EBNA1BP2 WDYHV1 WBP1 PSMA5 NDUFC1 SNRNP27 IER3 ARL8A RPS14 ANP32A NUDCD2 SNRPD3 LSM5 U2AF1L4 LAMTOR2 RPL35A MRPS5 NDUFA12 COX7C RPS10 DBI DCTN6 SPTSSA BCL10 RPL12 MRPL22 COX6C SRP19 RBM8A HNRNPR SRSF3 DNAJC8 HNRNPM CD99 PGD TMA16 MAPKAPK5-AS1 TPT1 BRI3 STAU1 CHCHD7 NCL SSBP1 MRPL51 PNRC2 ACP1 NDUFB6
acute_bcell	8	covid	HZ_COVID19	SARS Top 200 Predicted Genes from Geneshot AutoRIF via ARCHS4 Co-Expression Gene Similarity	3.27478e-11	3.58221e-10	0.851339	0.556983	2.46888	105	MX1 IFI6 LY6E IRF7 PLSCR1 HLA-A NR1H2 IFITM3 OAS1 BST2 EPSTI1 MX2 SHISA5 HLA-E TCIRG1 HLA-C S100A11 UBALD2 TAP1 NFKB2 UBE2L6 EMP3 ISG20 PARP9 STAT1 PSME2 IFI35 LAP3 NMI HTATIP2 HLA-B SHKBP1 NAPA MYO1G NUB1 RELB ARID5A TRADD FUOM HPS1 RAB8A TYMP TALDO1 CASP1 LMAN2 SP110 IFNGR2 CYBA
acute_cd4	12	covid	C5_HPO	HP_SPRENGEL_ANOMALY	3.28404e-11	5.24995e-08	0.851339	-0.758926	-2.85296	34	RPS19 RPL35 RPL26 RPL31 RPL27 RPS27 RPL18 RPS15A RPL5 RPS10 RPL35A RPS7 FLNA SYNE2 RPS20 RPS29 RPS17 RPS28
acute_myeloid	3	acuity_maxn	C5_GO_CC	GOCC_MHC_CLASS_II_PROTEIN_COMPLEX	3.29325e-11	5.47778e-09	0.851339	-0.943449	-2.83243	12	HLA-DQB1 HLA-DRA HLA-DPA1 HLA-DMB CD74 HLA-DRB1 HLA-DPB1 HLA-DRB5 HLA-DMA HLA-DQA1
acute_cd4	2	timen	C7_VAX	SCHERER_PBMC_APSV_WETVAX_AGE_18_32YO_2_TO_4DY_UP	3.31516e-11	1.676e-10	0.851339	-0.777402	-2.30948	37	IFI44L MX1 RSAD2 IFIT3 IFIT1 HERC5 STAT1 IFI44 LAP3 ZNFX1 UBE2L6
acute_cd8	11	timen	C5_GO_BP	GOBP_RESPONSE_TO_CYTOKINE	3.32253e-11	6.74237e-09	0.851339	-0.480412	-1.68691	334	MX1 XAF1 ISG15 IRF7 EIF2AK2 IL7R BST2 MX2 OAS1 PLSCR1 OAS2 STAT1 PARP9 SELPLG OAS3 IFI16 USP18 SP100 NMI DDX58 PTPN6 MT2A IFIT3 CD38 CCR1 GBP1 STAT2 OASL ADAR IFITM3 LGALS9 XBP1 RIPOR2 CALCOCO2 JAK2 GBP4 XCL2 IFITM1 CCR7 PML IL18 PYCARD ACTR3 TRIM56 PTPN2 PFKP MYD88 MAT2A PARP14 GBP2 STAT4 STIP1 XRCC5 PNPT1 NFE2L2 CACYBP ATIC ARID5B SAMHD1 RNF113A CDK4 CX3CR1 TXK PYHIN1 JAGN1 STAT6 KLF2 LDLRAP1 CARD8 IL10RA ILK IRF3 IL18R1 STAT3 IFI27 ZFP36L2 WNK1 TRADD CASP1 ZBP1 GBP5 JAK1 KAT2A ABCD4 CARD16 JAK3 XIAP HTRA2 CPNE1 KEAP1
acute_cd8	6	acuity_maxn	C5_GO_BP	GOBP_ORGANELLE_FISSION	3.32253e-11	1.41761e-08	0.851339	-0.403682	-1.61672	351	DLGAP5 CDC20 SGO2 KIF22 UBE2C PLK1 CDCA2 ASPM TOP2A CCNB1 NDC80 CDC16 NCAPG2 KIFC1 SPDL1 MAD2L1 CDCA5 KIF23 CCNB2 NUF2 SLC25A46 AURKB CENPF RACGAP1 MTFR2 DSN1 BUB1B FBXO5 RAB11A PHIP NDC1 NUSAP1 NCAPD3 ZWINT ANAPC7 KIF11 ANAPC4 TTK KATNB1 TACC3 CDC27 DDHD1 TOP2B KIF2C DSCC1 KIF14 RAD1 POLDIP2 ZW10 ANAPC15 DMC1 VPS35 CDT1 CENPE KLHL22 RAD50 ANKLE2 AAAS CUL3 MKI67 CTDP1 TRIP13 FZR1 TPX2 TUBG1 NCAPH NSL1 SGO1 ACTR3 ING2 ZWILCH SLF1 SMC2 CHTF8 MASTL RIOK2 EHMT2 MLH1 KLHDC3 MND1 RMDN1 CD28 PKMYT1 NCAPH2 PDS5B CDCA8 MUS81 DYNC1LI1 KIF15 CDC25C BAG6 PEX19 CEP55 CORO1C CDKN1B CDC6 MTFR1L NCAPG CHMP1A INO80 TENT4A PSRC1 IK CHMP1B NCAPD2 SIRT7 MAD1L1 KIF3B SPAG5 MRE11 BANF1 DDHD2 MEI1 CHMP6 RAD51AP1 PTTG1 ERCC4 INCENP DNM1L PSMD13 KNTC1 PDS5A KIF20B PCID2 CHMP3 WASHC5 RGCC LCMT1 SMC4 CHMP4B CEP85 BOD1 AP3B1 OPA1 TPR DCTN2 RB1 PSMG2 AURKA CCNB1IP1 CKS2 FIGNL1 PRMT5 NAA50 NDE1 CDC26 HSPA1A CHMP4A MYBL2 CCNE2 CEP192 ANLN UBE2I WRAP73 BUB1 XRCC3 SMC1A STAG1 EME1 CDK13 NIPBL VPS4B UBE2S CEP97 PIBF1 RAN BUB3 SLC2A8 LSM14A CHEK1 USP16 BRIP1 HNRNPU FANCA PEX11B EML3 ATM MAD2L2 KIF18B AKAP8 REC8 KMT5A BNIP3 RAD51D BRCA2 CHMP5 CHAMP1 RAD21 SMC5 TDRKH RALA SMC3 TNF RRS1
acute_bcell	2	acuity_maxn	C5_GO_BP	GOBP_COMPLEMENT_ACTIVATION	3.33252e-11	2.94928e-08	0.851339	-0.710818	-2.07153	49	IGHV3-7 IGHV3-48 IGHV5-51 IGHV4-34 IGHV3-21 IGHV3-33 IGHV4-39 IGHV3-15 IGHV2-5 IGHV3-23 IGHV7-4-1 IGHV4-59 IGLL5 IGHV3-30 IGHV1-69D IGKC IGHV2-70 IGHV3-11 IGHV3-20 TRBC2
acute_bcell	5	timen	C7_VAX	FLETCHER_PBMC_BCG_10W_INFANT_BCG_STIMULATED_VS_UNSTIMULATED_10W_UP	3.33704e-11	1.66852e-10	0.851339	-0.80958	-2.28365	33	IFI44L ISG15 IFIT3 MX1 TRIM22 STAT1 MT2A UBE2L6 EPSTI1 PSMB9 PARP9 PSME2 OAS3
acute_myeloid	9	timen	C7_VAX	ERWIN_COHEN_PBMC_TC_83_AGE_18_45YO_NAIVE_NOT_PREVIOUSLY_IMMUNIZED_24HR_DEG_CANONICAL_PATHWAY_MEMBERS_UP	3.33901e-11	1.49421e-09	0.851339	-0.784522	-3.62095	18	XAF1 TNFSF10 SAMD9L IFIT2 DDX58 NEXN HSH2D IRF7 OAS3 IFIH1 OAS2 OAS1
acute_bcell	8	timen	C7_IMMUNESIGDB	GSE24634_IL4_VS_CTRL_TREATED_NAIVE_CD4_TCELL_DAY3_DN	3.34154e-11	3.63924e-09	0.851339	-0.661478	-2.60474	71	IFI44L IFITM1 IRF7 ISG15 FCMR UBE2L6 PSMB9 STAT1 SELL MX2 LTB PTPRCAP IFITM3 LAT2 PSMB10 IFITM2 SP110 ALOX5AP CD40 CASP1 CYBB IL16 TAP1 UBA7 TMEM109 SNX10
acute_cd4	5	covid	HZ_COVID19	SARS-Cov Top 200 Predicted Genes from Geneshot GeneRIF via ARCHS4 Co-Expression Gene Similarity	3.35356e-11	2.93049e-10	0.851339	0.469728	2.45496	152	IFI44L MX1 IRF7 LY6E IFIT3 OAS1 TYMP IFI44 SHISA5 PARP10 SAMD9L LIMD2 EPSTI1 MX2 HLA-DPA1 OAS3 HLA-A PARP12 TRADD LAP3 CYBA GSTK1 SP110 STAT2 CD37 ISG20 HSH2D BCL3 NUB1 PARP14 RELB HLA-C HLA-E HLA-B LCP2 BAK1 NMI BTN3A1 TRIM22 DTX3L OAS2 FGD3 MLKL RGS14 NCF4 LGALS9 TCIRG1 NFKB2 PSMB8
acute_myeloid	7	acuity_maxn	C5_GO_BP	GOBP_AMIDE_BIOSYNTHETIC_PROCESS	3.35606e-11	2.44925e-08	0.851339	-0.405865	-1.75863	558	NPM1 RPS12 EIF3E RPL10A RPS3A RPL10 RPL30 RPS15A EEF1B2 PPT1 EXOSC5 RPL34 RPL18A RPS3 RPL23A RPL35A RPS27 RPS18 RPS5 RPL32 RPL21 RPL26 RPL29 RPS13 RPSA RPL14 TMED2 POLR2G RPL15 CIRBP RPS23 EIF3H RPL9 LRPPRC MRPS18B EEF2 RPS4Y1 NCL RPS4X RPS16 RPS28 EIF4EBP1 RPL6 EIF3F RACK1 CNBP RPL11 RPL7A RPL13 RPL5 RPS8 EEF1A1 RPL18 RPL28 RPS6 RBM3 RPS17 RPS27A ZNF706 SAMD4A MRPL43 AASDH RPS11 RPS26 RPL17 RPL4 DHPS RPL23 MRPS21 RPL13A RPL3 RPL37 RPS7 RPL39 MRPS12 MRPS11 RPS14 ST3GAL5 PLXNB2 BZW2 RPL36 RPLP0 PPP1CA YBX3 RPS25 SPTSSA EIF2S3 DPH3 RPL7 APEH RPL41 RSL24D1 EIF3L RPL12 EIF3K ZNF385A PAIP2 EIF2AK1 RPS29 EEF1D NOLC1 RPS21 PABPC4 RPS15 KHSRP RPL19 RPL24 ELOVL5 PDK3 RPS24 TENT4B RPL31 DIP2A TRMT10C RPL27 RPL36A EIF3M MRPL11 MIF4GD EIF2A RPS19 C1QBP TENT4A RBM8A MRPS33 TECR EIF1AY ZFP36L2 SYNCRIP EIF2B1 PABPC1 RPS10 TNF RC3H2 YBX1 EIF1B MCTS1 RPS6KA3 PPCS RPL26L1 GCDH RPS2 MRPL37 PATL2 EIF2B2 MRPS15 CNOT7 COPS5 RPUSD4 EIF1 GCLC SRBD1 ABCE1 NFE2L2 BTG2 EIF2B4 RPL8 MPC2 RPL37A ZFP36L1 MRPL52 NOA1 DPH7 RNF139 UQCC2 CEBPA CELF1 OSBP RWDD1 MLYCD ORMDL1 RPS6KB2 EIF1AX PRKDC EIF4EBP3 ACSS1 MTPN B4GALT3 EIF4EBP2 ZFP36 ACSS2 METTL5 RGS2 ACSL5 APP MTIF3 RPL22L1 DPH1 PTAFR RPLP1 CDK5RAP1 TARBP2 EIF3I MRPL23 DIS3 RPL27A SERP1 IARS2 EIF2B5 EIF3G ABCF1 EIF3D DALRD3 CERS6 AIMP2 MRPL3 RPL22 AGO3 MGST2 UBA52 MRPL57 KHDRBS1 CLN8 RPL38 MKNK2 METAP1 METTL3 SRP9 HNRNPD MRPL42 UPF3A MRPL2 TOB1 NCK1 PAN3 FASTKD2 EIF4ENIF1 ACSL4 RPS9 MRPS7 MRPS24 LARP1
acute_cd8	10	covid	C5_GO_CC	GOCC_POLYSOMAL_RIBOSOME	3.36683e-11	3.83819e-09	0.851339	-0.779226	-3.32974	26	RPL10A RPL7A RPS23 RPL6 RPL18A RPL18 RPL8 RPS28 RPL39 RPS21 RPL11 RPL19 RPL24 RPL32 RPL36A
acute_bcell	3	timen	HZ_COVID19	Hydroxychloroquine Top 200 Predicted Genes from Geneshot AutoRIF via ARCHS4 Co-Expression Gene Similarity	3.37104e-11	2.29652e-09	0.851339	-0.555489	-2.13179	90	IFIT3 XAF1 ISG15 MX1 CARD16 TNFAIP8 CD48 PLSCR1 MX2 IFI44 IFIT1 CYBB OAS2 STAT1 SAMD9L OAS1 IRF7 EPSTI1 CASP1 FCGR2B SP110 PARP10 CMPK2 UNC93B1 PARP14 GRN TRIM22 PSAP TNFSF10 CD53 DDX58 OAS3 IFIT2 PLEK RNF149 IFI35 IFIT5 PARP9 TAP1 DTX3L DDX60 HERC5 USP18 LITAF
acute_myeloid	2	acuity_maxn	C5_GO_CC	GOCC_SECRETORY_VESICLE	3.37104e-11	5.58469e-09	0.851339	0.438583	1.44409	571	CLU THBS1 RETN CD55 FABP5 RNASE2 CTSL CALR MCEMP1 C3AR1 RAB10 LAIR1 GYG1 RNASE3 CTSB PLAC8 OSTF1 GAS6 CD63 COPB1 CD300A CTSA MFGE8 RAB13 ATP6V1D GSN TCP1 CTSZ PRKACA HP RAP2B GGH PYGL SURF4 MCTP2 IDH1 GM2A PSMD13 STK10 TSPAN14 DYNC1H1 CD47 VCL MPO PAK2 QSOX1 FCGR2A DNM1L SERPINB6 LILRB2 ECE1 LRG1 PDXK TOLLIP MLEC COPS5 AP2A2 MIF CREG1 ACTN1 PSMD11 MVP DNAJC3 S100A12 MGST1 CTSD ATP6V0D1 ARL8A SOD1 FLOT2 GPI HSP90AA1 NDUFC2 TRAPPC1 UBR4 PDAP1 VTI1A SLPI TIMP1 PSMC2 S100A8 RAB5A PAFAH1B2 ARSA CD9 TIMP2 STX4 PSMD14 TMED2 DDX3X CSTB SCCPDH ACTN4 PRDX4 HSPA8 DYNLL1 AGPAT2 NRAS CR1 PRDX6 TNFAIP6 KCNAB2 GUSB ARMC8 AP1M1 ITGB2 F5 HSP90AB1 SLIRP CYFIP1 NCKAP1L PICALM CRISPLD2 HSPA1A NME2 CTSC MAPK14 CLTA SRI VAT1 SNAPIN C6orf120 FPR1 FAF2 C1orf35 NFKB1 APP C5AR1 HK3 RABAC1 ACTR10 VAMP7 SNCA TCIRG1 DDOST CTNNA1 FPR2 CNN2 SDCBP PGAM1 RAB31 CYSTM1 VNN1 IGF2R APEH SNAP29 SERPINA1 DEGS1 SLC11A1 STXBP2 VCP UNC13D SPTAN1 PTPRJ SYT11 ACLY CCT2 RAB35 RAB18 CMTM6 SLC17A5 PSEN1 ATP11B CDC42 ITGAM CAT DNASE1L1 SLC2A3 ANXA2 ALDOA A1BG VAPA PSMA5 HEXA RHOG TRAPPC4 PFKL CLTB DLD STX7 PTPN6 FNDC3A SKIL SIGLEC9 SIRPA IMPDH1 TMED10 B4GALT1 GOLGA7 RAB14 LILRB3 TMED9 MAGT1 MFF AGA MYH9 IQSEC1 MMP25 ADAM15 RAB7A ITGAX GLIPR1 CD46 NBEAL2 SYNGR2 PICK1 ATP6V1A CD44 OLA1 RAB6A HEBP2 BIN1 FGR DOK3 TOR1A COMMD9 HSPD1 HEXB PKM SRP14 CFP
acute_myeloid	4	covid	proteinatlas_blood_expression_cluster	Cluster 8: Neutrophils - Inflammatory response	3.37104e-11	1.71923e-09	0.851339	-0.360679	-1.63777	448	CXCL16 RNF13 LILRA2 MXD3 TST BTG2 TMEM30A PILRA SMNDC1 SNX10 NUP58 TNFRSF14 IFFO1 OAZ2 SLC43A2 ZNF780A BCL2A1 KIAA0319L WNK1 BRMS1 ARL3 GSDMD ZBED1 IFNAR2 CIC RRAGC COPS3 WLS AMPD2 LYN PPM1M C5AR1 ARL11 ARHGAP30 GPR108 SENP6 PPM1F MOSPD2 HSPA1A CYB5R1 PPP1CB SLC44A2 EVI2A WBP1L UBE2R2 NUCB1 ARHGAP27 HCLS1 SULT1A1 PIK3CD ATP6V1C1 TLR2 CMTM6 SLA GPR107 RPN1 RNASEK PSENEN NFAM1 LSP1 SLC16A5 SCYL1 CALCOCO2 SLC15A3 TMBIM4 PTK2B CHST15 RXRA ARSA CNPY3 ETS2 ARF3 NFYC USP32 DHRSX MEFV AATF MSL3 MOB3A IFNGR1 ADGRE5 GALK1 CYBC1 AKIRIN2 HCK SLBP TACC1 DHRS7B TUBA1A ATP6V1B2 ACOT9 ECE1 EDEM3 RAB3D ZNF592 RBM47 FLII SNX11 FRMD8 TMEM131L PLPPR2 ATP6V1A NPTN TLR8 INPP5D DCTN1 GRINA NUMB GMPR2 YIPF1 MARCKS RHBDF2 WDR1 INTS3 TMEM165 CSNK1D MFSD14B LASP1 IL10RB GNAI3 HDAC5 SEMA4A CAPZA2 FUS DNM2 BAIAP2 STX10 USF1 TBC1D22A MED8 SLC39A1 UBE2E3 LYST KXD1 CHRAC1 CDC42EP3 HPCAL1 CLEC7A LILRA6 NADK TNFRSF1A RALY UBE2A DGKZ EPN1 HM13 RNF141 ASAH1 NUP214 THEMIS2 IL1RN MTMR10 NUDT5 CSRNP1 MFN2 SECTM1 CDC42EP2 CCR1 DOCK2 ST3GAL2 MEF2D NPL TRABD CASP4 E4F1 ARPC4 PLXNC1 SF3A1 CYTH4 ANKFY1 SGTA AGO4 MPZL1 ASPH PLOD1 BAX P2RY13 TOLLIP DOK3 SIRPB2 SLC22A18 RNF130 ZBTB7B RBCK1 MGAT1 BID SLC12A9 NEDD9 BICD2 RTN3 CSK JUNB GPR162 AKT1S1 SUSD6 RAB5C IMPDH1 ICAM1 SNX18 MAP2K3 SLC15A4 TOM1 PLEKHO1 SNN CPPED1 ZNFX1 SLC31A2 PGS1 SH3BP2 MVP UBE2J1 IL1B HEBP2 PPIF MRPL44 CBWD5 GRK2 STIM1 DNAJB12 BSG DDX6 MSN NCKAP5L NUDT16 CSF2RA PLAUR STAT6 PSMB10 MAN2B2 TLN1 PKN1 CASC3 MFSD11 ITPK1 LYSMD2
acute_myeloid	9	covid	HZ_COVID19	447 genes down-regulated by SARS-CoV-2 infection in Vero E6 cells from GSE153940	3.37104e-11	1.35684e-09	0.851339	-0.385495	-1.7177	345	HMGN3 LTA4H CAT RBM3 STRAP PYURF TMED9 TMED2 AHCY HSD17B11 SNAP23 PAPSS1 CIRBP PRDX3 HTATIP2 PDCD4 GNG10 CAPZA2 GHITM ATP1B3 RPA1 CYB561A3 OAT ETFA COX17 EPB41L3 CYBRD1 PCMT1 CD44 CTNNA1 RNF167 WASHC3 COPS6 DUT LIX1L CPNE3 UGP2 OAZ2 SLC39A1 HIBADH ARL2BP SERINC3 MKRN1 CALCOCO2 PEX2 NDUFA8 PSENEN ARL6IP5 PRKDC SRBD1 ANAPC5 BTG1 RAB18 SYPL1 NDUFA10 MDH1 PDIA6 SMIM14 ARL1 THOC7 NDUFS2 VPS29 CBX1 HAT1 FKBP1A DDB1 MAT2B MAGT1 COX15 YPEL5 TXNDC12 XPR1 SAE1 SPTSSA NDUFB5 EAPP PPA2 HSDL2 UCHL5 CMTM6 ATP5PF APOBEC3G AIFM1 VAMP7 FAM107B PSMA5 ZFAND6 RALBP1 ATRAID RAB29 USO1 TMED10 DENR MIEN1 UNC50 SNRPD2 TPI1 NDUFA5 ERP44 GLO1 CYB5B MIF SEL1L CWC15 UBA3 WBP2 SCPEP1 GSTP1 PSIP1 AKR1A1 IVD MRPL13 RBL2 SLC39A6 ACADM PLXDC2 AGPS UBE2A NIT2 PMM2 ANP32E EIF2B1 GANAB FAM3C RAB4A RFC2 STT3B ACAT1 PDCD10 TOB1 NDUFAB1 TMEM35B MRS2 TFG ARCN1 ITM2B LAMTOR2 SYAP1 VMA21 SNX6 IDH3B DPM3 TMEM59 ZDHHC6 EFCAB14 PAIP1 CASC4 PIGT DHRS1 NCF2 MAGOH ATP11A MCCC2 MFSD1 COMMD7 DDOST RNF5 MPZL1 PSMB6 PFDN6 TMEM106B PGRMC1 GLT8D1 NPTN ERGIC2 TMX4 ACAA2 ACOT13 RPA3 NUCKS1 ECI2 STXBP3 COX16 SLC36A4 IK TMEM205 DAP BCAP31 GOLGB1 DCUN1D1 SELENOT NPC2 NRDC LACTB2 NUDT21 ATP10D BCCIP ASAH1 ADH5
acute_myeloid	13	timen	C5_GO_BP	GOBP_NEGATIVE_REGULATION_OF_IMMUNE_RESPONSE	3.37333e-11	3.53145e-09	0.851339	-0.676505	-2.32226	95	ISG15 OAS1 OAS3 SERPING1 IFI16 PARP14 STAT2 USP18 FGL2 NMI CD55 ADAR LGALS9 LILRB1 SAMSN1 HLX TRIM21 CCR2 STAT6 DHX58 CD300A RHBDF2 NCKAP1L HCK CR1 IRAK3 NLRC5 HLA-A FGR HAVCR2 PTPN6 MAPK14 SERPINB9 TRAFD1 TRIM27 GRN KLRD1 SELENOS HLA-B CD46 PTPRC HLA-E LILRB4 JAK3 BANF1
acute_myeloid	7	timen	C5_HPO	HP_RETICULOCYTOPENIA	3.37487e-11	5.98703e-09	0.851339	0.845522	2.23001	26	RPL5 RPL15 RPS17 RPS7 RPS15A RPL26 RPL35A RPL18 RPS24 RPL31 RPL27 RPS10 RPS28 RPS29 RPL11 RPS26 RPS27 RPS20 RPL35
acute_myeloid	10	acuity_maxn	C5_GO_BP	GOBP_PEPTIDE_METABOLIC_PROCESS	3.38117e-11	1.69397e-08	0.851339	-0.405853	-1.68646	560	RBM3 RPLP0 MRPS18B EEF1B2 MRPL11 GLO1 IREB2 MRPS16 RPSA DRG1 C1QBP RPL10A RPL23A RPS5 RPS18 RPL4 ZFP36L2 RPL12 LNPEP PCSK7 RPL3 RPL21 EIF3M RPS11 RPS23 RPL17 RPS3A EIF5A MRPL51 RPL15 RCC1L MGST2 GSAP ABCA7 SHMT2 RPL13A RPL36A MRPL55 RPS17 CASC3 RPL13 CELF1 RPL27A KHDRBS1 RPL5 PRKDC POLR2G RPS16 NOLC1 CNOT1 NCL YBX3 RPL10 SAMD4A DHX29 TRMT10C RPS2 FMR1 RPS12 RPS8 RPS27 EXOSC5 EIF2B3 ABCE1 EIF4B LRPPRC RPLP2 RPL32 EEF1A1 RPS6KB2 RPL38 APH1A EIF4A1 MRPS15 RPLP1 MRPL3 ABTB1 RPL9 MRPS24 RPS6 MRPL9 PARK7 RPS4X SARNP RPL34 POLDIP3 NSUN5 RPS21 NEMF EXOSC8 AIMP2 MRPS34 EIF3E RPL19 TPR PA2G4 RPL23 RPS27A EEF2 EIF3K EXOSC9 RPS26 RPL22 EIF3A MRPL28 PABPC4 EEF1G RPS24 MRPL44 MTG2 RPL39 TRAP1 RPS13 RNF139 LARP4B SP1 MRPL13 EIF4EBP2 RPL37 RPL30 LRRC47 RPS28 RPL7A TPP1 MRPS33 TARDBP ILF3 RPS10 RPS7 FXR1 RPS15A EIF3L TNRC6B AGO3 RPS14 RPL22L1 CASP3 FTSJ1 RPS25 RPL26 PTAFR YBX1 HBS1L CIRBP RBM4 DNPEP EIF2S3 NEURL1 RPL35A RPL36 EIF1AX TENT4A PDE12 RPL11 ZNF598 MRPL16 MRPS12 CNOT8 RPL18A RPL18 DCPS ZNF385A NLN RPL27 FARS2 RPL29 RPL35 FASTKD2 RPS19 CNOT6L RPS6KA3 RPS15 MRPL42 NPM1 LARP1 EIF3C MRPL41 RPL28 GCN1 RSL24D1 PRNP IARS2 GSTZ1 RPL6 CLN5 EIF2S1 RPL41 DIS3 XPNPEP1 QRSL1 PABPC1 CNBP BECN1 ASCC3 RPL24 UPF3B NCK1 RPL37A YTHDF1 BZW1 MRPL10 MIF4GD EIF1AY ATP6AP2 XRN1 PNPT1 ZNF706 EEFSEC JMJD4 EIF3F AKT2 DDX1 SYNCRIP SAMD4B EIF2A EIF1B TRIP4 EIF3D
acute_cd8	1	covid	C7_VAX	ERWIN_COHEN_PBMC_TC_83_AGE_18_45YO_NAIVE_NOT_PREVIOUSLY_IMMUNIZED_24HR_DEG_CANONICAL_PATHWAY_MEMBERS_UP	3.41114e-11	2.21174e-10	0.851339	0.851275	2.35578	21	OAS1 XAF1 OAS3 IRF7 EIF2AK2 SAMD9L CD38 IFIT2 DDX58 OAS2 STAT1 IFIH1 CCL3
acute_myeloid	1	timen	C7_IMMUNESIGDB	GSE13485_CTRL_VS_DAY21_YF17D_VACCINE_PBMC_UP	3.41954e-11	8.10431e-08	0.851339	0.437909	1.97465	175	SMAD7 SNN RUNX3 SERTAD2 KLF11 MAPKAPK2 TRIM11 CTNNB1 HBEGF PIK3R5 GRPEL1 RAP2B GLTP MAP7D1 METRNL AKAP8 UBAC1 RNF139 VPS37B ATPAF2 RNF168 SAR1A NECAP1 ZNF317 ZDHHC7 PPP3R1 KCTD20 MEF2D MAFG DENND1A HMGXB4 ARID5A FASTKD5 PPM1A ABHD13 ATG14 EDEM1 KMT5A USP24 IRAK1 SH2B3 HGS NAPG CRTC2 PPP1R14B RCC2 SUPT5H ZDHHC3 PAFAH1B2 GPATCH2L ATXN1L CD83 MIDN FMNL1 TACC1 RNF10 BAP1 ZNF787 WBP11 SUSD6 GZF1 FCHSD2 NFIL3 RNASEH1 PITPNA DNAJC3 CORO7 DSTYK NCOR2 AKT1S1 MAPKAP1 SLC30A1 XPNPEP1 PURB MAP3K2 LPP USP3 ULK1 USP22 RMC1 CCDC69 SDE2 CEBPG CACUL1 MNT CALU FBXL12 PGS1 TRIM8 ARF3 DHX35 RBSN PXN DIS3 SLC25A28 SAT2 ITGAX VPS18 UHRF1BP1 C6orf136 CKAP4 NBEAL2 CUX1 USP42 NPEPL1 MADD RBM33 SLC16A5 LRRC57 MTMR3 PPIL4 C2orf49 EFHD2 PWWP2B GTPBP1 PLA2G15 RELA CAPN1 GOSR2 ZNF746 UBAP2L ZBTB2 GNE BRAP PIGS KDM5B USP30 WASL ATP2A2
acute_myeloid	5	covid	C7_IMMUNESIGDB	GSE10325_MYELOID_VS_LUPUS_MYELOID_DN	3.41954e-11	8.30094e-08	0.851339	0.421387	1.95625	191	IFI27 IFITM1 SIGLEC1 MT1X LGALS3BP SERPING1 SPATS2L XAF1 CCL2 CD63 IFI6 JUP TOP1 RSAD2 IFIT1 CALM3 PLIN2 PSMA6 ADM CTSA OASL GID8 DDX60 MED8 MT1F GM2A GLG1 USP18 PIM1 RGL1 MAP7D1 SPTLC2 PKM CBR1 LAMP1 LDLR SLC2A3 MT2A CUL1 RAB8B NRAS MX1 FCGR1B CDC73 CEMIP2 ERO1A MAPK6 MARCO PSMF1 ACSL1 FFAR2 FLVCR2 GNPDA1 EHD4 POP4 QKI VTI1B UBE2K KYNU IFIH1 MAPK1IP1L SHC1 GIMAP4 AQP9 LAIR1 VRK2 MILR1 NUCB1 SRP54 ZCCHC2 ADPGK CTSD DGUOK EMC7 LGALS9 TOR1A NMI ACP2 TFEC NAIP
acute_myeloid	7	acuity_maxn	proteinatlas_blood_expression_cluster	Cluster 9: Neutrophils - Innate immune response	3.42652e-11	5.9393e-10	0.851339	0.482362	2.31041	160	CD82 ADM SMOX SLC25A37 ACSL1 G0S2 CD55 AQP9 LITAF NAMPT CPEB4 GCA CPD FOSL2 BCL6 ANPEP MMP25 SOCS3 MXD1 FLOT1 FOXO3 SH3GLB1 ID1 TLE3 FPR2 PDLIM7 LRG1 FPR1 PROK2 B4GALT5 DYSF RNF149 ARRDC3 FAM53C RAF1 TNKS GK R3HDM4 EIF2AK2 WWC3 PTEN PPP4R1 SELL ITPRIP FCHO1
acute_cd8	6	timen	C5_GO_CC	GOCC_MITOCHONDRIAL_MATRIX	3.43284e-11	2.59915e-09	0.851339	0.392907	1.94376	391	MTHFD2L ISCA1 GOT2 GSTZ1 LYRM4 GRPEL2 PPIF GLRX5 PYCR1 TRAP1 SOD2 NDUFB8 ETFB MRPL23 MRPS27 SLC25A5 PDSS2 ETHE1 ACAT1 MRPS24 MRPL53 BDH1 SARS2 PDSS1 THEM4 CCAR2 HIBADH MRPL47 BCKDHB MECR C1QBP FARS2 MRPS2 MTHFD1L CS ALKBH7 OGDH FASTKD3 WARS2 MRPS15 SDHAF3 ACAA2 OXCT1 RPUSD4 SMDT1 ACOT2 ACOT9 MRPL3 FXN COQ3 MRPS16 NDUFA10 IDH2 GSTK1 MRPL54 ATAD3A MRPL48 HSD17B10 ACADSB FPGS GCSH MRPL4 IARS2 ETFA ATP5F1A TRIT1 VDAC1 PITRM1 TYMS HSPA9 NDUFA7 MRPL37 ACADS FDXR SDHAF4 PAM16 AK3 MRPL28 VDAC2 FH MRPL11 MRPL45 MRPL32 MDH2 TXNRD2 MRPL9 MRPL42 NDUFA9 ATP5F1B TSFM ATP5PB OAT TRUB2 MRM3 ATP5F1D ECI1 FDX1 RPS3 OXA1L MRPL49 SHMT2 GUF1 MRRF IDH3B ATP5F1C MIPEP PDK2 IDH3G GRPEL1 ACOT13 DLST HADH PRDX3 DLD MRPL38 GLUD1 SUCLG1 PCK2 RIDA MCAT SSBP1 PDE12 MRPL10 ERAL1 PPA2 TIMM44 MRPL22 NME4 DECR1 NUDT1 CDK1 NDUFS1 LIAS NUDT2 SUCLA2 POLDIP2 DIMT1 MRPL16 ECHS1 GCDH PDK1 ACAD8 MRPL2 MTERF4 MRPS11 MRPL21
acute_bcell	8	covid	C7_VAX	HOWARD_NEUTROPHIL_INACT_MONOV_INFLUENZA_A_INDONESIA_05_2005_H5N1_AGE_18_49YO_3DY_UP	3.44422e-11	2.01143e-10	0.851339	0.819942	2.8755	30	IFI44L XAF1 MX1 ISG15 IFI6 LY6E EIF2AK2 PLSCR1 IFITM3 OAS1 BST2 EPSTI1 SAMD9L TRIM22 MT2A PPM1K IFI35 LAP3
acute_cd8	6	timen	C7_VAX	ERWIN_COHEN_PBMC_TC_83_AGE_18_45YO_RESPONDERS_PREVIOUSLY_IMMUNIZED_24HR_DEG_CANONICAL_PATHWAY_MEMBERS_UP	3.46909e-11	2.09137e-10	0.851339	-0.890402	-2.64224	21	IRF7 XAF1 OAS1 SAMD9L OAS2 DDX58 EIF2AK2 CD38 HSH2D OAS3 IFIT2 IFIH1 TNFSF10 NEXN LYN
acute_cd8	7	age_n	C5_GO_BP	GOBP_CELL_KILLING	3.46948e-11	1.11058e-07	0.851339	0.496181	2.65211	83	GNLY NKG7 LAG3 GZMB PRF1 HLA-DRB1 TUBB4B XCL1 SLAMF7 KLRD1 GAPDH CTSH S100A12 LYZ RAB27A CX3CR1 TYROBP HLA-DRA CD226 STAT5B SH2D1A B2M HLA-B FCGR3A HLA-A CTSC CD160 BCL2L1 ITGAM HLA-E AP1G1
acute_cd8	7	timen	BTM_MODULES	enriched in activated dendritic cells (II) (M165)	3.49188e-11	1.16396e-09	0.851339	-0.969698	-2.29495	11	IFIT3 PARP9 MX2 RSAD2 IFIT1 HERC5 IFIT2 IFI27 IFIH1
acute_cd4	7	covid	C5_GO_BP	GOBP_VIRAL_LIFE_CYCLE	3.50658e-11	6.33105e-09	0.851339	0.549225	2.00718	165	ISG15 OAS1 PLSCR1 EIF2AK2 MX1 LY6E OASL IFIT1 RSAD2 IFITM1 IFITM3 OAS2 CHMP5 OAS3 TRIM22 BST2 IFI27 IFI16 ADAR ISG20 CCL5 SLAMF1 CDC42 PHB CD74 CNOT7 STAU1 BCL2 CHMP2A IFIT5 TRIM21 ATG5 HLA-DRB1 IFITM2 LGALS9 PPIB RAB1A HSP90AB1 PKN2 PARP10 CHMP3 RAB1B SIVA1 DYNLT1 CXCR4 NUP153 RAD23A ILF3 NUCKS1 SELPLG TMEM41B STOM IST1 VPS4B VCP ITGB7 CTSB RAB5A N4BP1 ZNFX1 EIF2AK4 LGALS1
acute_bcell	2	covid	C5_GO_BP	GOBP_DEFENSE_RESPONSE_TO_SYMBIONT	3.50851e-11	4.66281e-08	0.851339	0.521697	2.501	120	IFI44L IFITM1 MX1 IFITM3 EIF2AK2 IFIT3 PLSCR1 IRF7 MX2 IFI6 ISG15 OAS1 PHB PARP9 IFI16 IFITM2 IRF9 ADAR CNOT7 OAS2 HERC5 RELA ATG5 TNFAIP3
acute_myeloid	9	timen	HZ_COVID19	500 genes down-regulated by SARS-CoV-2 in human Calu3 cells at 4h from GSE148729	3.51655e-11	9.68085e-10	0.851339	0.433397	1.58663	373	DNPH1 PPM1N COX7A2L LIPA EIF3E BID MIEN1 CDK2AP1 AP3S1 SH3BGRL IFT57 NSA2 MDH2 BTF3 CKS1B ABRACL TOMM5 DERL2 ETFA HMGN3 TRAPPC6A EIF4EBP1 DUSP23 NDUFA4 EIF3M HIGD2A YPEL5 CCDC115 RPL36A IDI1 LYPLA1 TMA7 MMADHC ITPA TMEM14B TMED9 APEX1 NDUFA6 ALG5 SRP9 PGRMC1 MZT1 SRP72 NDUFB5 RANBP1 PFDN4 PPP1R2 HLA-DQB1 UQCRH TMEM14C RNASEK ATRAID MDH1 SNX3 CCNC UBE2N COMMD6 PDCD5 BNIP3L CWC15 MRPL9 TBCA UQCRB POP5 RPL23A RSL24D1 NEDD8 ARL6IP5 ATP6V1F SURF1 CD63 HPRT1 NPC2 COMMD8 SNRPD2 TIMM17A POLR3K SEC11C COX17 LSM3 MT1E NAA38 PTTG1 RPS23 EIF3K ANAPC13 YBX1 TMEM11 SMIM20 PSMB6 SUPT4H1 PCNP SUMO2 PRDX3 PIH1D1 RPL26L1 COX16 HLA-DMA FRG1 DTYMK RPL24 GSTP1 TSTD1 ARHGDIB WBP1 NDUFAB1 CCNG1 CTSH ATP6AP2 CAPZB NUDT16L1 PIN1 RIPK2 RAB18 PPA2 FCGRT SNRPD3 NAA50 LSM5 CUEDC2 MED4 RPL18 IFI27L2 RPL35A LAMTOR5 NDUFA12 SPCS3 NDUFC2 LAPTM4A TUBA4A MRPL47 COX7C SNRPE DBI TXNDC12 DCTN6 CSTB TXN2 FKBP3 NDUFB9 RHEB TMX1 SRSF3 DNAJC8 METTL5 TPRKB CACYBP RPL30 PSMA7 NDUFB7 SSBP1 UQCR11 UBE2D3 NDUFB6 SOD1 NDUFA13 COMMD1 TIMM8B CREBL2 TMCO1 TMEM59 VPS28 BCAP29 RPS25 POMP AKR1B1 PSMD10 CBX3 PFDN2 ARL6IP1 SF3B5 SEC61G MRPS21 SUB1 NDUFA2 CYCS BCAS2 RPL34 TCEA1 PDCD10 SERP1 PPA1 TUBA1A RPL37 ZFPL1 RNF5 MAGT1
acute_cd8	11	covid	C5_GO_BP	GOBP_NEGATIVE_REGULATION_OF_VIRAL_GENOME_REPLICATION	3.51697e-11	7.13945e-09	0.851339	0.832655	2.54322	31	MX1 ISG15 EIF2AK2 OAS1 PLSCR1 OAS3 OAS2 IFITM3 OASL ISG20 BST2 RSAD2 IFITM1 IFI16 ZNFX1 ILF3 SRPK2
acute_cd8	1	covid	C5_HPO	HP_PERSISTENCE_OF_HEMOGLOBIN_F	3.52927e-11	1.94251e-08	0.851339	-0.651352	-3.54222	26	RPL26 RPS7 RPL5 RPS15A RPS19 RPL27 RPS27 RPL15 RPL35A RPS24 RPS28 RPL18 RPL11 RPL31 RPS17 RPS26 RPL35 RPS10
acute_cd4	12	timen	C7_VAX	NAKAYA_PBMC_FLUMIST_AGE_18_50YO_3DY_DN	3.53372e-11	1.65253e-10	0.851339	0.375418	1.92444	400	TNFAIP3 PER1 UBE2B BTG3 JUND LEPROTL1 NXT1 CENPC PMAIP1 SNX9 CHD1 RHBDD2 ISCA1 EIF3A DNAJB6 RELB RNF19A PIK3R1 SFPQ DDA1 CIR1 RPS27 NUP153 ZC3H15 HSPA9 GABARAPL1 AP3M2 PPP1R16B RELL1 SFXN1 SUMO1 KLHL24 TVP23B BHLHE40 RBM38 CCNT1 PRELID3B PDE4D BAZ2A DDIT4 STK17A CDC42 PTP4A1 DCTN4 PNPLA8 CCNL1 SLC25A36 HMGXB4 IFNGR1 RGCC CGRRF1 PPM1B SF3B1 HNRNPD CD28 SREK1 TMEM39A PPP1CB LITAF ZFP36L1 KIF5B TXNL1 FNBP4 ZNF791 UFM1 MTFP1 DDX24 PCIF1 SURF4 KAT6A RANBP2 GSK3B ATAD2 CCNH ZBTB11 PIP4P1 SAR1A ZFC3H1 HBP1 CEP95 POLR3E CUL3 B3GNT2 LMNA EML4 EZR ATG14 DNAJB1 CLDND1 RHOH RIOK1 WTAP TMX4 GATA3 SVIP CLK1 PHF5A FASTKD2 RNF125 CD69 NOP58 SCAF8 ESCO1 IRF2BP2 STAG1 ZNF451 EPC1 TMEM41B FBXO3 RFC1 NFKBIB PPP2CA HNRNPL GGNBP2 PSPC1 KDM5C CAND1 CYLD ZNF430 NDE1 RAB8B BRWD1 TPP2 SNW1 KPNA4 USP36 S1PR1 SFSWAP MCTP2 CSNK1G3 KDM6A CHD7 NTMT1 JMJD1C OPA1 IFRD1 CUL4A DENND4A WBP11 DHX8 DNAJC2 CISD2 RNMT PSME4
acute_myeloid	13	covid	C7_VAX	GAUCHER_PBMC_YF_VAX_STAMARIL_UNKNOWN_AGE_10DY_DN	3.53398e-11	1.88406e-10	0.851339	-0.626568	-2.5985	73	FCER1A PRDX2 EIF3L EEF2 EIF4B PABPC4 RPS4X IL1R2 HSD17B11 BTF3 RPL22 RPS3 EIF3F PABPC1 PCBP2 CYP27A1 ICAM3 ALKBH7 SORL1 PITHD1 TBC1D14 DDX3X APMAP RFLNB PPM1F SIGLEC10 HECA GUCD1 STAT5B SNCA
acute_cd4	all	timen	BTM_MODULES	innate antiviral response (M150)	3.5351e-11	2.03857e-09	0.851339	-0.957899	-2.31565	12	IFIT1 RSAD2 OAS1 IRF7 OAS3 OASL EIF2AK2 PLSCR1 SP100 TAP1 APOBEC3A
acute_myeloid	13	covid	C7_VAX	NAKAYA_PBMC_FLUMIST_AGE_18_50YO_3DY_UP	3.53859e-11	1.88406e-10	0.851339	0.44369	1.95557	491	MX1 PLAC8 OAS3 MX2 OAS1 XAF1 STAT1 OAS2 IFI35 IRF7 BLVRA SAMD9L TNFSF10 PLSCR1 TRIM22 BST2 STAT2 DDX60 CHMP5 DDX60L PLBD1 TNFSF13B SPTLC2 PARP12 SP110 GRN PARP14 SSB DTX3L LILRB1 NDUFB3 MRPS18C MLKL ZNF106 MS4A4A SYK CYBB CBR1 MYD88 FCGR1B RAB8A PSMB2 ATP6V1A TRIM14 MYOF IFI16 APLP2 SCAMP2 CNP CD14 TOR1B LAIR1 GLRX TCF4 NAIP AK2 JAK2 NOTCH2 SLC7A7 NADK ARPC1B TRIM69 TIMM8B VPS41 TRIM5 EFTUD2 SCARB2 FASTK CDK13 TCF7L2 CAST ARMH3 HPSE RUBCN CTSS SNX2 RTCB ATP5PD MGST3 TMPO AURKAIP1 APPL1 HK3 MESD CCDC50 RNF135 ARRB1 PIK3AP1 DRG1 SQOR MEF2C DYNC1I2 FCER1G KIAA0930 CARD16 SERF2 ORMDL2 ZFAND5 RB1 IFI30 OSCAR LIMS1 FBP1 CD86 CD36 SAT2 NUDT5 PYCARD PLPBP WSB1 IKZF3 CLPTM1 NDUFB5 LMO2 CORO1C TANGO2 SCPEP1 CNDP2 NAGK PGD NDUFS7 KCNE3 HVCN1 ADAP2 SERPINB1 SUCLG1 FGD4 PECAM1 IL17RA SLC2A6 TM9SF4 BTF3L4 MFSD14B KYNU OGFOD1 LILRA1 ADAM10 PRAM1 DPYD CUEDC2 AGPAT3 PTBP1
acute_cd4	5	covid	C5_GO_CC	GOCC_CYTOSOLIC_RIBOSOME	3.55465e-11	1.55338e-08	0.851339	-0.609162	-2.21627	91	RPL4 RPL21 RPS10 RPL3 RPS11 RPS6 RPS5 RPS14 RPS20 RPS3A RPL27 RPS27A RPL5 RPL7 RPL13 RPS2 RPL13A RPS16 RPL18A RPS19 RPS3 RPL10A RPS27 RPS4X RPLP2 RPL34 RPL27A RPL26 UBA52 RPS8 RPSA ZCCHC17 RPL6 RPLP1 RPL9 RPL36A RPL8 RPS18 RPL15 RPL18 RPL23 RPS15A RPS9 RPLP0 RPL19 EIF2A RPL29 RPS23 RPS7 RPL23A RPL17 RPS12
acute_cd8	5	timen	C5_HPO	HP_NORMOCHROMIC_ANEMIA	3.55527e-11	1.17324e-08	0.851339	0.707851	3.24996	31	RPS26 SRSF2 RPL5 RPS10 RPS15A RPS19 RPL26 RPL18 RPS7 RPL35A RPL27 RPS28 RPL15 RPL35 RPS27 RPL11 RPL31 RPS24 ALDOA
acute_cd8	4	timen	C7_VAX	NAKAYA_PBMC_FLUAD_MALE_AGE_14_27YO_1D_POSTBOOST_VS_0D_PREIMM_MF59_ADJUVANTED_1DY_ATIV_UP	3.56321e-11	1.74684e-10	0.851339	-0.87761	-2.45816	22	IFI44L RSAD2 STAT1 OAS3 EPSTI1 IFI35 GBP1 LAP3 TYMP FBXO6 GBP4 LAMP3 GBP5
acute_bcell	9	covid	C7_IMMUNESIGDB	GSE42021_CD24HI_VS_CD24INT_TREG_THYMUS_DN	3.60312e-11	4.40597e-09	0.851339	0.617947	2.18927	83	IFITM1 IFI44L LY6E MX1 ISG15 ADAR MX2 NFKBIA IRF7 TRIM22 HLA-A MCL1 USP15 TYMP IFI6 CTSS PHF11 GSTK1 IRF9 HLA-F OAS1 STAT1 BST2 ZFP36 IFITM2 ISG20 PLSCR1 TAPBP SP100 HLA-B IFI35 PSMB10
acute_myeloid	2	timen	HZ_COVID19	Top 500 up genes in human lung AT2 cells organoids from GSE160435	3.61356e-11	3.61979e-10	0.851339	-0.358581	-1.84375	324	IFI27 IFIT3 IFIT1 RSAD2 CYP1B1 MX2 XAF1 OAS3 SPATS2L PARP9 ISG20 DNAJA1 SAMD9L SAMD9 CMPK2 EPSTI1 OAS2 HERC5 IL1R2 OAS1 MLKL IFIT2 IRF7 IFI44L USP18 CCND3 MX1 EIF2AK2 ZBP1 DDX60 PHF11 DTX3L IFIH1 DDX58 SP100 TMPO EZR GBP1 ITPK1 NSUN5 MIIP ADPRHL2 RHEB TRIM21 ADAR IRF3 OASL CNP IFI35 PARP12 CAPN2 TMOD3 HSH2D TYK2 TOR1B TRAFD1 CMTR1 PARP14 SDF2L1 LGALS9 NMI FGD2 CCDC107 IFI6 PSMC6 CSRP1 DUSP3 DDX60L TMEM199 DHX15 TRIM5 TAP1 PPFIA1 RBMS1 SP110 NLRC5 DNAJC3 ZNFX1 CYTOR FURIN ABRACL ATP6V1D SNAP23 NRIP1 DAZAP1 RIC8A ILK TES RTP4 UBE2D1 FNDC3B TRIM25 CREB1 MON1B C1GALT1C1 HYOU1 ACOT9 SLC35B1 ISG15 APOBEC3A SRP19 ST14 NFATC2IP MCM5 BST2 DDX23 CCNDBP1 APOL6 TNIP1 DNAJB12 DIAPH1 IFIT5 RALY SRI TAP2 DDX39A PFDN1 PDXK
acute_cd4	all	covid	C5_HPO	HP_MALIGNANT_GENITOURINARY_TRACT_TUMOR	3.61365e-11	1.21338e-08	0.851339	-0.687067	-3.48748	26	RPL27 RPS19 RPS10 RPL26 RPL5 RPS15A RPL18 RPS7 RPS17 RPL35A RPS27 RPL11 RPL15 RPS28 RPL35 RPL31 RPS29 RPS26
acute_bcell	12	acuity_maxn	C5_GO_CC	GOCC_CYTOSOLIC_RIBOSOME	3.61597e-11	1.45e-08	0.851339	-0.592213	-2.45705	90	ISG15 RPS20 RPL3 RPL13 EIF2A RPL24 RPL23 RPL13A RPS2 RPS3 RPSA RPL21 RPS11 RPL31 RPL36 RPS15 RPS18 RPL6 RPL37A RPL15 RPL12 RPLP2 RPL10A RPS19 RPS27 RPLP0 EIF2AK4 RPL10 RPL27A RPL8 RPL28 RPS8 RPS9 RPL37 RPL35A RPS23 RPL7 RPL23A RPL30 RPS16 RPS25 RPL41 RPL27 RPS15A RPS13 RPL18 RPS6 RPL7L1 RPL29 RPL11 RPS3A RPL32 RPL26 RPS5 RPL38 RPL7A RPS4Y1 RPL26L1 RPL35 RPL4 RPL19 RPL9 RPS14
acute_cd4	7	covid	C5_GO_BP	GOBP_REGULATION_OF_IMMUNE_SYSTEM_PROCESS	3.66206e-11	6.33105e-09	0.851339	0.434097	1.65779	516	ISG15 IRF7 OAS1 PLSCR1 OASL RSAD2 DDX60 IFI35 PARP9 USP18 OAS3 BST2 ZFP36 DDX58 HLA-DPB1 IFI16 ADAR RHOH CCL5 HLA-DPA1 WAS LYAR NMI CALR SLAMF1 TMBIM6 NDFIP1 ZBP1 XBP1 TNIP2 PHB CD74 HLA-A CNOT7 ELF1 CXCR3 CD6 HSPH1 BCL2 IKZF3 DHX58 IL7R RORA TRIM21 NR1H2 XRCC6 YTHDF2 ATG5 KHDRBS1 CD8A MAP3K8 HLA-DRB1 LCP2 SIRPG TCTA BTN3A2 CD47 STAT2 RAC2 TSC22D3 RHOG AHR SIT1 LGALS9 GPI PTPN1 GBP1 SELENOK PPP2R3C CD5 DDX21 BTN3A1 B2M LAG3 NCR3 CST7 MYD88 CD40LG RELA HSP90AB1 TAPBP UBQLN1 SH3KBP1 ETS1 STX4 HLA-E HSF1 SOCS1 RUNX3 HSP90AA1 PRNP KLRD1 CYBA CDC37 TRAT1 XRCC5 TIGIT RBCK1 HMGB1 LCK EIF6 ZAP70 CMTM3 VSIR NFKBIZ CDC73 STAT6 EZR HCLS1 NFKBIA CD3E PTPRC TOMM70 THEMIS UBE2N SMAP1 PRKCH DHX9 GPR108 SAMHD1 SOD1 BAX CBLB PRELID1 MALT1 CTSC CBFB BIRC3 HCST BLOC1S6 TSPAN32 NFE2L2 DUSP1 IKBKB STAT3 KAT2A DPP4 HLA-DQB1 C1QBP PDE4D SLC7A5 MYO1G RHOA MFHAS1 GATA3 SPN SEC14L1 VAV1 CD96 LGALS3 LEF1 RC3H1 ADAM8 N4BP1 RIPK2 HAX1 RUNX1 ZNFX1 EIF2AK4 USP15 TYROBP LAT LGALS1 POLR3C UBE2K CLPTM1 BANF1 FAM3A CLU IL27RA TNIP1 EIF2B3
acute_myeloid	2	timen	C7_IMMUNESIGDB	GSE10325_BCELL_VS_LUPUS_BCELL_DN	3.66206e-11	3.94444e-09	0.851339	-0.424187	-2.08989	175	IFI27 IFITM1 IFIT3 IFIT1 RSAD2 XAF1 OAS3 SPATS2L NKG7 ISG20 CCR2 OAS2 HERC5 IRF7 IFI44L USP18 MX1 EIF2AK2 DDX60 CCR1 TOP1 MRPS14 TRABD TMPO GBP1 ACSL4 ADAR OASL IFI35 NEU1 CTSC DYNLT1 EAF2 CFLAR NMI IFI6 SLC31A2 PJA2 GOLPH3 MGAT2 RAB6A CYCS RBM47 TAP1 DNAJC3 DDOST RALA IDH2 BLVRA MRPL42 RAB27A RTP4 VAMP5 FNDC3B APOL1 ISG15 CTBS MYL6B TMED5 APOBEC3A SRP19 RHOB COA4 KDELR2 PRPF40A UBE2L3 FAS PSMA6 APOBEC3G SLC43A3 THOC7
acute_myeloid	5	timen	C7_VAX	SCHERER_PBMC_APSV_WETVAX_AGE_18_32YO_50_TO_60DY_DN	3.66206e-11	3.0212e-10	0.851339	-0.456272	-2.20779	123	CLU DYNLL1 C3AR1 CCR2 TLR8 ARRB1 OAS1 SPOP TLR5 TRIM21 ATP6V1E1 SLC31A2 FES TNFSF10 FARSA LMAN2 UROD VPS35 TNFSF13 RGS14 DDX23 ATP6V1B2 FKBP15 KIAA0930 LPXN RTCB ATP6V1C1 SH2D3C PUF60 PSEN1 PTPN6 SUPT16H HSD17B4 CSNK2A1 PPP1R11 VCL GBA BTN3A3 RAB8A CD300LF DOK2 ICAM2 GLB1 KCNE3 CSF1R DAXX LAIR1 CX3CR1 BTN3A2 CD79B CCT3 HSPA8 NUP62 RPA2 LASP1 NBR1 FGR HEXA COMT ING4 PRPF6 STYXL1
acute_myeloid	9	timen	C7_IMMUNESIGDB	GSE22886_NAIVE_TCELL_VS_NEUTROPHIL_UP	3.66206e-11	3.78681e-08	0.851339	0.494185	1.75012	182	EIF3L SUMO3 PHB2 SLC25A5 VDAC2 SRSF2 GRPEL1 CCDC59 POLR1D STRAP ATP5MC3 C9orf78 ERGIC3 HMGN3 ATP5F1A ECHS1 NAP1L1 DDX39A EIF3M PEBP1 HDAC1 SNRPF IDH3B UFC1 ATP5PO GPI MRPS35 ATXN10 GLO1 PRMT1 NDUFS3 EIF3D SNRPA DAZAP1 ATRAID RTRAF UPF3A PTPN11 RPL26 TUFM IMP4 TTC3 SUN2 FBXO7 SRSF7 PDHA1 YBX1 DOCK10 NDUFV2 BUD23 MIF EVL DUT NDUFAB1 UXT SAE1 SFPQ GTF3A PSMG2 RNH1 PSMA1 ZNF207 SUCLG2 DUSP12 RPL35A PSMC5 TMEM147 GMPS NOL7 SRSF3 PIK3R1 HNRNPM CCT4 MOAP1 IPO5 RSL1D1 NCL CD81 LRPPRC EIF2AK1 PSMB7 MDFIC DDX46 RPS25 AKR1B1 TMEM243 RBBP7 SEC63 SRSF6 SMARCE1 TCEA1 SGSH DNAJC9 ZNF706 ATP5F1D COPS2 PAIP1 BANF1 RPL11 SSR4 CCT8 ACAT1 ERCC3 PRPS1 CCT2 NEK9 BCKDHA
acute_cd4	11	timen	C5_GO_BP	GOBP_NEGATIVE_REGULATION_OF_VIRAL_PROCESS	3.66373e-11	6.44293e-09	0.851339	-0.768174	-2.49202	41	MX1 ISG15 ISG20 STAT1 BST2 OAS1 PLSCR1 EIF2AK2 LY6E OAS2 IFI16 IFITM1 OAS3 PARP10 ZNFX1 MPHOSPH8 N4BP1 TRIM27 BANF1 TRIM14 OASL IFITM2
acute_cd8	12	timen	C5_GO_BP	GOBP_DEFENSE_RESPONSE_TO_SYMBIONT	3.66491e-11	4.47401e-09	0.851339	-0.697317	-2.372	63	IFI6 BST2 ISG15 PRF1 ISG20 IRF7 IFI44L MX1 EIF2AK2 IFITM1 STAT1 PARP9 PLSCR1 TRIM22 IFI16 SAMHD1 IFITM2 OASL SPON2 ZC3HAV1 IFITM3 APOBEC3G DDX17 G3BP1 DDIT4 ADAR IFI27
acute_cd8	12	timen	C7_IMMUNESIGDB	GSE18791_CTRL_VS_NEWCASTLE_VIRUS_DC_6H_DN	3.66611e-11	2.72948e-09	0.851339	-0.786783	-2.4594	38	IFI6 ISG15 ISG20 IRF7 XAF1 IFI44L MX1 STAT1 PARP9 SP110 SAMD9 PLSCR1 SP100 TRIM22 SAMD9L RNF213 PHF11 SMCHD1 TAP1 OASL GBP5 APOBEC3G
acute_cd8	6	timen	C7_VAX	FLETCHER_PBMC_BCG_10W_INFANT_BCG_STIMULATED_VS_UNSTIMULATED_10W_UP	3.67377e-11	2.15324e-10	0.851339	-0.675672	-2.5892	71	IFI44L MX1 IFIT3 ISG15 CCL4 CCL3 TRIM22 EPSTI1 PARP9 XCL2 CD38 STAT1 OAS3 RGS3 DDIT4 IFIH1 LAMP3 UBE2L6 GBP1 IRF9 MT2A RUNX3 FEZ1 BATF APOL1 GBP5
acute_bcell	9	timen	HZ_COVID19	SARS-Cov Top 200 Predicted Genes from Geneshot GeneRIF via AutoRIF Co-Occurrence Gene Similarity	3.69066e-11	3.26008e-10	0.851339	-0.670513	-2.62209	72	IFI44L IFITM1 MX1 EIF2AK2 TRIM22 ISG15 MX2 IRF7 IFI16 BST2 STAT1 OAS1 SAMD9L EPSTI1 PLSCR1 LY6E UBE2L6 ISG20 IFITM2 PSME2 PSMB9 ATP6V0E1 IFITM3 IFI6 ADAR IRF9 IRF2 STAT2 BIRC3 IFNAR1 FCGR2B
acute_bcell	12	timen	C5_GO_BP	GOBP_AEROBIC_RESPIRATION	3.69485e-11	5.54433e-09	0.851339	0.546842	2.33937	134	MT-CO3 UQCRH NDUFB7 ATP5F1E NDUFS5 NDUFA4 NDUFC1 NDUFS8 COX4I1 NDUFB10 NOP53 PARK7 MT-CYB NDUFA1 NDUFS4 CYC1 UQCR10 ATP5F1D MT-ATP6 ATP5F1A ATP5F1B MT-ND1 RHOA ATP5PO IDH2 IDH3B MDH2 COX7C UQCRC1 MT-CO2 NDUFA6 UQCRQ MT-ND2 COX6A1 NDUFB3 NDUFB8 ATP5MG NDUFB2 NIPSNAP2 ATP5PF DNAJC15 MT-ND4 OXA1L ATP5PB NDUFS7 ADSL CS COX5B VCP FH CHCHD2 ATP5PD NDUFB9 COX7A2L MT-ND5 ACO2 HIF1A COX7A2 NDUFA2 ATP5MF NDUFB4 ATP5F1C DGUOK MT-ND3 MT-CO1 UQCRHL UQCRB UQCC3 ATP5ME
acute_cd4	5	covid	C7_IMMUNESIGDB	GSE18791_CTRL_VS_NEWCASTLE_VIRUS_DC_16H_DN	3.69876e-11	2.637e-09	0.851339	0.614259	2.80452	71	IFI6 ISG15 XAF1 IRF7 ADAR IFIT3 IFI44 PLSCR1 HERC5 EPSTI1 MX2 PAG1 OAS3 DDX60 STAT2 SAMD9 PARP14 ARID5A PPM1K ZNF267 C21orf91 OAS2 PDE4B HERC6 PHF11
acute_bcell	6	age_n	C5_GO_BP	GOBP_PRODUCTION_OF_MOLECULAR_MEDIATOR_OF_IMMUNE_RESPONSE	3.71056e-11	3.00432e-08	0.851339	-0.588641	-1.90532	102	IGKV3-15 IGKV3-20 IGLV2-23 HLA-DQA2 IGKV1-8 IGLV3-1 IGLV2-14 IGKV4-1 IGKV1-9 IGKV1-5 IGLV1-40 IGLV1-47 IL4R IGLV1-44 IGLV3-21 IGLV3-19 IGKC SCIMP HLA-DRB5 IGKV1D-39 SWAP70 CD40 IGKV2-30 BTK IGLV4-69 IGKV2-29 SAMHD1 IGKV1D-8
acute_cd8	all	covid	C5_GO_MF	GOMF_ATP_DEPENDENT_ACTIVITY	3.71056e-11	1.02412e-08	0.851339	0.469598	1.55095	426	TOP2A KIF2C DHX58 KIFC1 KIF4A DDX60 IFIH1 KIF23 KIF20A KIF14 KIF11 DDX60L TRIP13 HELZ2 KIF15 DNA2 MCM2 MCM4 POLQ CENPE RAD54L DDX58 ORC1 SLC27A2 MCM6 ERCC6L HELLS DSCC1 KIF18B RFC3 MOV10 ZGRF1 MCM7 ZNFX1 ABCD1 ATAD5 KIF18A RECQL4 XRCC3 ATAD2 DMC1 SMC2 KIF19 MCM5 BRIP1 PIF1 SMC4 RFC4 RFC5 ABCA10 RAD51D MYO1C PSMC2 NUBP1 KIF24 ACSL3 TOR1A DHX16 MCM3 DDX23 HSPD1 ATP11A DHX32 RFC2 ABCG2 MSH2 FANCM ACSL4 MFSD2A EIF4A3 ATP13A1 MLH3 DDX56 CHTF18 WRN SWSAP1 HELB DDX28 SMARCAD1 ABCC10 MYO6 BLM SPATA5 SMC1B MLH1 MYO5A RNF213 ATAD3A PEX6 MORC2 SUPV3L1 CHD1L ATP2C1 TWNK TAP1 PSMC3 RAD51 KIF22 RUVBL2 YTHDC2 SPAST RAD54B TTF2 C10orf88 HSPA5 HSPA4 NVL DDX39A ABCB8 DHX37 DNHD1 SMCHD1 ABCA1 ATP7A XRCC2 KIF3B ATP13A4 KIF20B VPS4A DDX19A MSH6 G3BP1 DHX9 KIF27 TMEM30B DDX47 KIF1C DICER1 ACSL5 DHX35 RUVBL1 SMC1A SMC3 LONP1 DNAH6 HSPH1 TRAP1 DDX27 SLC26A2 AK6 CDK7 TOR3A KIF5C PSMC6 CCT5 ATAD3B DDX24 DHX29 RAD51B PEX1 CHTF8 AFG1L ABCA3 ATP6V0E1 DDX21 KATNAL2 ASCC3 RSF1 KIF1B RAD51C SLC27A4 SMARCA5 ATP5F1B DHX34 SETX ATP1A1 HSPE1 AQR HLTF COQ8B KIF5B CCT2 IGHMBP2 MTREX PSMC4 HSP90AA1 CLCN6 RAD50 SMARCAL1 ATP6V1C2 KIF2A HSPA14
acute_cd8	10	timen	C5_HPO	HP_PARTIAL_DUPLICATION_OF_THE_PHALANX_OF_HAND	3.74757e-11	1.01471e-08	0.851339	0.849444	3.11903	23	RPL27 RPS19 RPL5 RPL26 RPS15A RPL15 RPL18 RPS10 RPS27 RPL31 RPS26 RPS28 RPS29 RPL11 RPL35 RPL35A RPS7
acute_cd8	3	timen	C5_GO_BP	GOBP_RESPONSE_TO_TYPE_I_INTERFERON	3.748e-11	1.12671e-08	0.851339	-0.712901	-2.12973	52	IFIT1 MX1 OAS1 IRF7 OAS2 IFI27 USP18 ISG15 OAS3 STAT1 STAT2 SP100 IFITM1 ADAR TREX1 MYD88 RNF185 ZBP1 FADD IRF3 SAMHD1 TTLL12 TRIM56
acute_bcell	12	timen	C5_GO_CC	GOCC_INNER_MITOCHONDRIAL_MEMBRANE_PROTEIN_COMPLEX	3.75724e-11	2.51109e-09	0.851339	0.560942	2.39264	124	COX6B1 ATP5MC3 MT-CO3 UQCRH SLC25A6 NDUFB7 ATP5F1E NDUFS5 UQCR11 NDUFA4 NDUFC1 NDUFS8 COX4I1 NDUFB10 MT-CYB NDUFA1 NDUFS4 NDUFA11 CYC1 TIMM10 UQCR10 ATP5F1D MT-ATP6 ATP5F1A ATP5F1B MT-ND1 SMDT1 ROMO1 NDUFB11 ATP5PO COX7C PHB2 UQCRC1 MT-CO2 NDUFA6 UQCRQ MT-ND2 COX6A1 NDUFB3 NDUFB8 ATP5MG NDUFB2 ATP5PF COX8A DNAJC15 MT-ND4 ATP5PB NDUFS7 COX6C COX5B ATP5PD NDUFB9 COX7A2L MCUB MT-ND5 TIMM22 COX7A2 NDUFA2 ATP5MC2 ATP5MF NDUFB4 ATP5F1C MT-ND3 MT-CO1 UQCRHL UQCRB ATP5ME SAMM50 SDHD ATP5MC1
acute_cd8	5	covid	C5_GO_BP	GOBP_VIRAL_PROCESS	3.75907e-11	8.64836e-09	0.851339	0.487619	1.64902	275	MX1 IRF7 ISG15 OAS1 OASL RSAD2 EIF2AK2 PARP9 PLSCR1 OAS3 LY6E IFIT1 IFI27 OAS2 IFIT5 TRIM22 BST2 LGALS9 ISG20 IFITM3 ZNFX1 N4BP1 TRIM14 ADAR STAT1 BCL2 LGALS1 PARP10 CCNT2 TRIM5 PPIE TRIM25 CCL3 KPNA6 IFITM1 RSF1 IFIH1 ST6GAL1 RAB7A LARP7 UVRAG DHX9 ILF3 ARL8B SCARB2 CTBP2 IST1 CTDP1 CCNK SELPLG CCL4 EEA1 CHMP5 CD81 LRSAM1 ROCK2 PPID MOGS XPR1 JUN EPS15 VPS37A SNF8 SMARCA4 MON1B TRIM28 FURIN SNW1 ITGA5 IFI16 NCAM1 MITD1 SPCS1 VPS37B TRIM8 CHMP7
acute_myeloid	3	covid	C7_IMMUNESIGDB	GSE29618_MONOCYTE_VS_PDC_DAY7_FLU_VACCINE_UP	3.75907e-11	8.47325e-08	0.851339	-0.451186	-1.85031	194	MTMR11 ARHGEF40 LIN7A SOD2 TUBA4A CSF3R TBXAS1 RCBTB2 TMBIM1 TREM1 DPEP2 ZDHHC7 ADAM8 RAB32 TNFAIP2 PELI1 USP3 NLRP3 LAT2 VNN2 G0S2 SMARCD3 HK2 PTGER2 PPM1F CSF1R FBXL5 IER3 DOCK5 HSD17B11 C5AR1 QPCT CYP1B1 KIAA0513 CRISPLD2 TLR2 RXRA TNFSF13 SERPINB6 UPP1 GAS7 ADAP2 CD244 ALDOA RAB20 TNFRSF1B SPG21 REEP4 AOAH NUP214 CD1D LILRB3 ALDH3B1 EIF4EBP2 HCK IFI30 CD33 ARHGEF10L AHR NFIL3 ITM2B ICAM3 CD44 LYST EVI2A CASP1 NPL CD163 FGR CEBPA ENTPD1 FPR1 TMEM164 MARCKS PCSK5 NAMPT YBX3 PILRA SLC31A2 ATG3 TRIB1 PYGL SIRPA MICAL2 TMEM127 ALDH3A2 PICALM SLC7A7 CD93 DPYD MEGF9 RALB LTA4H HPSE ARHGAP26 NAIP FGL2 UBE2D1 SEC11A ALDH1A1 DOK1 CNIH4
acute_myeloid	15	covid	HZ_COVID19	500 genes up-regulated by SARS-CoV-2 in human Calu3 cells at 24h from GSE148729	3.75974e-11	9.9732e-10	0.851339	0.517254	2.44418	103	IFI27 IFITM1 IFITM3 IFI6 ISG15 LY6E TYMP MX1 IFI44L RNF213 IFITM2 OAS1 STAT1 MX2 B2M IFI35 ADAR HLA-A XAF1 IRF7 HLA-C OGFR
acute_bcell	9	timen	C7_IMMUNESIGDB	GSE14000_UNSTIM_VS_4H_LPS_DC_TRANSLATED_RNA_DN	3.76829e-11	2.99516e-09	0.851339	-0.78886	-2.62704	35	IFI44L XAF1 IFITM1 MX1 ISG15 MX2 IRF7 SP110 STAT1 OAS1 PPM1K EPSTI1 PARP9 UBE2L6 ISG20 NT5C3A BIRC3 C1GALT1 RAB29 ZNF107
acute_cd4	all	covid	C7_VAX	ERWIN_COHEN_PBMC_TC_83_AGE_18_45YO_RESPONDERS_PREVIOUSLY_IMMUNIZED_24HR_DEG_CANONICAL_PATHWAY_MEMBERS_UP	3.81734e-11	2.60273e-10	0.851339	0.851597	2.42384	23	OAS1 XAF1 OAS3 IRF7 EIF2AK2 IFIT2 HSH2D OAS2 SAMD9L DDX58 IFIH1 NEXN TNFSF10
acute_cd4	7	timen	C5_GO_BP	GOBP_CELLULAR_AMIDE_METABOLIC_PROCESS	3.82444e-11	4.51131e-09	0.851339	0.336947	1.77768	568	PER1 EIF3L RBM3 EIF1B RPS10 RPL3 RPL4 EEF1G EIF1 RPL21 EIF3D EIF4B PPP2CA EIF2A RPS27A RPS3A PPP1R15A RPS4X PCIF1 MRPL47 RPL27A DDX6 RPS6 ZFP36 PABPC1 RPS8 RPS14 RPSA EEF1A1 EIF3F RPL17 RPL10A RPL27 RPL13 RSL24D1 RPS11 EIF2S3 EEF2 BTG2 PAIP2 RPL34 RPS16 RPL23 RPS5 CNOT1 RPS18 RPL10 MRPL44 RPL18 RPS19 RPL5 RPS3 EEF1B2 GSPT1 RPLP2 RPLP0 VAPA RPL9 RPL15 EIF3H PABPC4 CIRBP RPS23 EIF5 ETF1 RPS15A RPL6 RGS2 OGDH MRPS24 ETHE1 RPL22L1 MRPL55 FXR1 RPS2 RPS9 ZC3H12A RPL39 PASK RPL13A RNF139 RPL22 TACO1 RPS21 RPS7 RPL35 RPL7A TOB1 RPL26 RPL35A RPL36A TMED2 RPL18A RC3H2 RPS17 SOD2 RPL37 RPS12 RPL29 EIF5A MIF4GD RPL7 ABCE1 RPS27 AIMP1 RPL23A RPL24 RPL11 RPL37A RPS29 TUFM SEC11A HNRNPD RPL38 RPS13 UBA52 RPLP1 GPX4 RPL19 RPS26 EEF1D EIF3E RPL8 EIF3K NPM1 RPS28 SORL1 MRPL10 EIF4H RTN4 UPF3B DDX3X GSTK1 MTHFD2 EIF3M DCP1A RPS25 PCSK7 RPL32 GLO1 HEXB TMED10 NT5C2 RPL31 BZW1 CPQ FASTKD2 POLR2G IFNGR1 MRPL37 RACK1 SPCS3 DCP2 ASCC3 BTD ZFP36L2 SUCLG2 RPL30 NFE2L2 EIF2AK1 RPS20 GSTM1 MTHFD2L PICALM SAMD8 ATF4 CLU SHMT2 DPH3
acute_bcell	8	covid	C5_GO_CC	GOCC_CYTOSOLIC_LARGE_RIBOSOMAL_SUBUNIT	3.84607e-11	4.29477e-09	0.851339	-0.730934	-2.39242	49	RPL4 RPL27 RPL3 RPL23 RPL10A RPL6 RPL18A RPL7 RPLP2 RPL34 RPL37 RPL26 RPL15 RPL27A RPLP0 RPL9 RPL18 RPL7A RPL10 RPL13 RPL39 RPL36A RPL21 RPL23A RPL29 RPLP1 RPL37A RPL5 RPL31 RPL8 RPL19 RPL24 RPL35A RPL22 RPL32 RPL12
acute_bcell	9	timen	C5_HPO	HP_GASTROINTESTINAL_CARCINOMA	3.85144e-11	3.76082e-09	0.851339	0.834377	2.57043	27	RPL27 RPS26 RPS15A RPL35 RPS7 RPS27 RPS20 RPL18 RPL35A RPL5 RPS29 RPL15 RPS28 RPS10 RPL11 RPS19 RPL26 RPL31
acute_myeloid	9	timen	BTM_MODULES	innate antiviral response (M150)	3.85463e-11	1.54185e-09	0.851339	-0.918772	-3.29098	12	IFIT1 APOBEC3A RSAD2 OASL PLSCR1 IRF7 OAS3 OAS1
acute_cd8	all	covid	C5_GO_CC	GOCC_SUPRAMOLECULAR_COMPLEX	3.85607e-11	2.74745e-09	0.851339	0.418877	1.40886	838	MX1 CDK1 CCNB1 PLK1 BIRC5 AURKB CENPF ASPM KIF2C SPC25 MX2 HJURP KIFC1 KIF4A NEXN CDT1 CENPA ZWINT BUB1 SPC24 NUSAP1 APOBEC3B SKA1 KIF23 CENPU GTSE1 KIF20A KIF14 KIF11 TPX2 MYOM2 BUB1B SGO1 KIF15 STMN1 CENPM SKA3 CENPN CENPW SPAG6 CENPE NEK2 AURKA KNL1 TTK LMNA TRIM25 NUF2 TUBG1 CHMP5 ERCC6L TUBA1B SGO2 HAUS8 PRC1 SPAG5 KIF18B PALLD SPDL1 MAD2L1 KNTC1 MOV10 DSN1 KNSTRN REC8 SCO2 ZNFX1 KIF18A NDC80 CKAP2 MYL6B KIF19 PATL2 PSMA2 PAK1 BARD1 APOBEC3A TRIM5 BAG2 TUBB FHL2 ZWILCH TUBB3 APOBEC3H RACGAP1 CENPI TUBB4B CORO1C ARHGAP18 MYO1C SYNPO2 PSMC2 SCO1 SARNP TDRD7 TTLL7 KIF24 TUBA1C TRIM21 SNRPG PLS3 SLAIN2 EFEMP2 SKA2 CENPQ TBRG4 MFAP1 EIF2S1 DCTN5 HAUS4 ABRAXAS2 FEZ1 CENPK DCP1B SMN2 TUBGCP4 DCTN6 NCKAP1 REEP3 FMN1 NEFH CENPH DDX28 JAM3 CHMP7 MYO6 PHF6 NUP37 TUBB6 PDLIM1 CBX5 DPYSL2 SHTN1 HNRNPAB TAF5L MYO5A LMNB1 RAC1 HAUS5 NCKAP5L CHAMP1 VIM INCENP RPGRIP1L FLNB CENPS PSMC3 KIF22 TUBGCP3 YTHDC2 SPAST PATL1 PSRC1 KEAP1 CCSAP MID1IP1 LARP4B TPM1 TNRC6A HAUS6 DCPS TMEM214 OGFOD1 TOP1 NUP160 CEP295 MAPRE3 EIF4G1 GRAMD2B PPP1CC APOBEC3G KIF3B BLNK DNM1L DCP1A KIF20B NSL1 POLDIP3 LSM3 PSMA6 STAU1 SLC2A1 NEB WHAMM MAP9 HAUS1 DDX19A SLC8A1 HSF1 G3BP1 NUDC POLR2D PDLIM7 HOMER1 CFAP20 SLC1A4 DHX9 CAPN3 KIF27 KIF1C SPOUT1 EDC3 CENPV TSC1 BFSP1 VMAC CARMIL1 SMC1A FASTKD3 RCC2 DNAH6 PHF2 HSPH1 XPO1 CARHSP1 OPA1 LIMD1 CKAP5 NINL SPRY2 KIFAP3 SUMO3 DCXR KIF5C ZW10 MAP1S CCT5 RASSF3 CSRP1 TRUB2 NUP107 KLC2 HNRNPA3 FBXO28 MYH11 FAM161A SRPRB LRWD1 PMF1 SYMPK PLS1 DEK ACTA2 XRN1 PSMA4 MAPRE1 ARL6 CNOT9 LARP4 CDK5RAP2 UBAP2 KATNAL2 CKAP4 APOBEC3D NOCT KIF1B HAUS2 YTHDF1
acute_cd8	4	acuity_maxn	C5_GO_CC	GOCC_RECEPTOR_COMPLEX	3.85607e-11	6.50391e-09	0.851339	-0.481581	-1.67811	207	TRBV4-2 TRBV7-9 TRBV20-1 TRBV12-4 TRAV23DV6 TRBV5-1 TRBV4-1 TRBV9 TRBV6-1 TRAV12-1 TRAV20 TRAV13-1 TRAV27 TRBV3-1 BIRC2 TRDV1 TRAV19 EPHB6 TRAV8-6 TRAV38-1 NR3C2 TRBV24-1 TRAV9-2 TRAV8-3 TRBV10-3 TRAV12-3 TRBV5-5 TRAV38-2DV8 TRAV6 TRBV11-1 TRBV11-2 TRAV25 TRBV2 TRAF1 TRAV26-2 IL10RB TRAV8-2 TRAF5 IKBKB CHRNB1 TRAV21 TRAV12-2 TRBV28 TRAC TRBV5-4 RIPK1 TRAV1-2 TRAV17 TRAV4 TRAV8-4 TRAV29DV5 TRBV29-1 TRBV18 TRBV12-5 TRGV5 TRAV10 NBR1 TRBV7-2 TRAV26-1 TRAV14DV4 TFRC RNF31 TRBV7-3 TGFBR1 TRBV12-3 TRBV19 IL12RB1 TSPAN32 PLXDC1
acute_myeloid	2	timen	C7_IMMUNESIGDB	GSE42021_CD24INT_VS_CD24LOW_TCONV_THYMUS_DN	3.85607e-11	4.06313e-09	0.851339	-0.464589	-2.22382	123	IFI27 IFITM1 IFIT3 IFIT1 RSAD2 MX2 OAS3 SPATS2L ISG20 SAMD9 OAS2 HERC5 OAS1 MRPS18C IFIT2 IRF7 IFI44L USP18 TNFSF10 TRIM14 MX1 EIF2AK2 DDX60 PHF11 ZFAND5 IFIH1 DDX58 SP100 CHMP5 TRIM38 OASL PARP12 CD164 SCARB2 PAPSS1 LGALS9 DAPP1 IFI6 SMARCA5 TRIM5 SP110 KIAA0513 NBR1 CYTH1 TRIM22 ISG15 CTBS NAPA ATP2B4 ZCCHC2 BCL2L13 GTPBP2 CDC42EP3 SOX4 IFIT5 TOB1 CHMP2A
acute_myeloid	2	timen	HZ_COVID19	500 genes down-regulated by MHV-A59 in murine spleen cells from GSE146074	3.85607e-11	3.79725e-10	0.851339	-0.33741	-1.76256	419	GIMAP4 SAMD9L ANXA6 RTCB RIPOR2 APBB1IP DCAF7 SP100 ZFP36L2 YWHAG MLEC KPNB1 POLR2A SHISA5 STAT6 JPT1 DHX9 EZR CD55 SPOP PLEKHA2 ITGB7 PRKCD DNAJC7 SSB UTRN DOCK8 SRSF1 ROCK1 PIK3CD PLCG2 GIMAP1 SMAP2 BAZ1B SF3B3 NFKB1 ARAP1 TPR PTK2B ERBIN MYCBP2 GIMAP8 UBA7 BRD2 GIMAP6 ACTR3 TMEM123 STK4 RRBP1 PTPA PNRC2 UBR4 ACAP1 ANKRD11 SFPQ DDX17 OGA SELL ACIN1 MKNK2 DGKD CLK1 ACTN1 RANBP2 PSME3 SNRNP70 DYNC1H1 EIF4EBP2 TMEM131L CSK PARP1 NDUFS2 CSRP1 FAM111A SPTAN1 ANAPC5 FKBP8 IFNGR1 ADCY7 SRSF2 AK2 DHX15 AKNA ZC3HAV1 PKN1 NUMA1 VAV1 SRSF6 DSTN SP110 EPN1 CDC42SE1 DOK3 CYTH1 HNRNPUL1 PPP6R1 TRAF3IP3 NUCKS1 ITGA4 MAT2A SWAP70 CXCR4 NOP56 PTPN1 TARDBP HDGF ARHGEF1 AKAP13 SH3BP5 DDIT4 CBL DOCK10 NXF1 ITGAL TRIM28 NCL HUWE1 STK10 SARAF MYH9 SIPA1 DGKA MOB1A DIAPH1 DDX39B TAP2 WNK1 SLA HNRNPA3 PDCD4 HVCN1 NOTCH2 MTA2 PPP2R5A DOCK2 SYK SF3B2 ARHGAP45 MBNL1 SETD2 FGFR1OP2 SMG1 SSR3 INPP5D SRSF7 BIN2 SPN EWSR1 TPM4 FAM120A WDR26 PRPF38B MACF1 SON PRRC2A SELENOW KLF2 RASAL3 LUC7L2 GRAMD1A MSN LNPEP WDFY4 PPP1R15B FAM107B USP7 ITGB1 ADGRE5 ARF5 OGT TSC22D3 RSRP1 GRK2 TRA2A NCKAP1L PRR13 HNRNPH1 CD79B MRFAP1 IKZF1 CRLF3
acute_cd8	12	timen	C7_VAX	QUEREC_PBMC_YF_17D_VACCINE_AGE_18_45YO_3DY_UP	3.85916e-11	2.08059e-10	0.851339	-0.920571	-2.36976	16	IFI6 ISG15 IRF7 XAF1 IFI44L MX1 EIF2AK2 STAT1 PARP9 SAMD9 PLSCR1 TRIM22 SAMD9L OASL
acute_cd8	12	timen	C7_VAX	QUEREC_PBMC_YF_17D_VACCINE_AGE_18_45YO_7DY_UP	3.85916e-11	2.08059e-10	0.851339	-0.920571	-2.36976	16	IFI6 ISG15 IRF7 XAF1 IFI44L MX1 EIF2AK2 STAT1 PARP9 SAMD9 PLSCR1 TRIM22 SAMD9L OASL
acute_bcell	8	covid	C7_IMMUNESIGDB	GSE18791_UNSTIM_VS_NEWCATSLE_VIRUS_DC_18H_DN	3.86728e-11	3.4966e-09	0.851339	0.738849	2.80353	44	IFI44L XAF1 MX1 IRF7 PLSCR1 SAT1 OAS1 EPSTI1 MX2 SAMD9 SAMD9L TRIM22 CHMP5 PPM1K BCL2 MRPL40 STAT1 IER2 CCL5 GADD45B GPBP1 ZBP1 PHF11
acute_myeloid	7	acuity_maxn	C5_GO_CC	GOCC_MHC_PROTEIN_COMPLEX	3.88566e-11	2.12416e-09	0.851339	-0.893622	-2.48578	19	HLA-DQB1 HLA-DPB1 HLA-DPA1 HLA-DMB HLA-DQA1 HLA-DRB1 HLA-DMA CD74 HLA-DRA HLA-F HLA-DRB5 HLA-DQA2
acute_cd8	8	timen	BTM_MODULES	enriched in activated dendritic cells (II) (M165)	3.89545e-11	1.38938e-09	0.851339	-0.976203	-2.48823	10	IFIT3 IFIT1 IFI27 RSAD2 MX2 PARP9 HERC5 IFIT2 IFIH1
acute_cd8	5	timen	C7_VAX	NAKAYA_PBMC_FLUAD_IMUVAC_MALE_AGE_14_27YO_CORRELATED_WITH_HAI_RESPONSE_MF59_ADJUVANTED_AND_NON_1DY_GENES_IN_BTM_M75_POSITIVE	3.91196e-11	1.86082e-10	0.851339	-0.946843	-2.36338	13	IRF7 OAS1 RSAD2 OAS3 DDX60 IFIT1 HERC5 IFIH1 DDX58 DHX58 PML
acute_bcell	9	covid	HZ_COVID19	500 genes up-regulated by SARS-CoV-2 in human lung cells from GSE147507	3.92418e-11	5.5387e-10	0.851339	0.524109	1.98564	171	IFITM1 IFI44L LY6E RNF213 MX1 XAF1 ISG15 EIF2AK2 CD69 SAT1 MX2 IRF7 TRIM22 RHOH HLA-A IFITM3 HLA-DRB5 USP15 S100A8 S100A9 IFI6 EPSTI1 CTSS XRN1 PHF11 S100A11 PIK3AP1 HSH2D NFKBID GNLY IRF9 ZBP1 POU2AF1 PELI1 ATP6V0C OAS1 CD164 SRGN STAT1 LYN SPI1 IFITM2 MYADM CFLAR IQGAP1 JUND MIER1 NAPA HLA-B SAMD9L SMAP2
acute_cd8	9	timen	C5_GO_BP	GOBP_RESPONSE_TO_TYPE_I_INTERFERON	3.92896e-11	7.33312e-09	0.851339	-0.776983	-2.30489	40	ISG15 IRF7 MX1 OAS1 STAT1 IFIT1 OAS2 IFI27 SP100 IFITM1 ADAR OAS3 SAMHD1 USP18 ZBP1 IFITM3 STAT2 IFITM2 IRF3
acute_cd8	10	covid	C5_GO_BP	GOBP_RESPONSE_TO_TYPE_I_INTERFERON	3.9319e-11	3.88193e-08	0.851339	0.789181	2.25951	33	ISG15 IRF7 MX1 IFITM1 OAS1 SP100 IFITM2 OAS3 IFI27 PTPN6 ADAR OAS2 ZBP1 STAT1 IFITM3 SAMHD1 LSM14A PTPN1
acute_myeloid	9	timen	HALLMARK	HALLMARK_OXIDATIVE_PHOSPHORYLATION	3.95308e-11	1.77889e-09	0.851339	0.490427	1.75107	191	COX7A2L PHB2 SLC25A5 VDAC2 GRPEL1 SLC25A6 VDAC1 MRPL11 MDH2 AFG3L2 ATP5MC3 MPC1 ETFB SDHC ETFA OXA1L ATP5F1A TOMM22 ECHS1 UQCRC2 ATP5PB NDUFA4 ACO2 CPT1A ATP5MC2 IDH2 ATP5MG NDUFA6 IDH3B GPX4 GLUD1 MGST3 ATP5PO GPI HSD17B10 NDUFB5 NDUFS3 CYC1 UQCRH MDH1 LDHB NDUFB2 TIMM10 NDUFS8 UQCRFS1 COX5A NDUFV1 MRPS15 UQCRB ATP5F1C TIMM13 ATP5PF ATP6V1F ISCA1 SURF1 TIMM17A COX17 ATP5MC1 PDHA1 LDHA MRPS12 ISCU SDHA NDUFA9 HADHA SDHB PRDX3 ATP6V0C NDUFV2 NDUFAB1 NDUFC1 ATP6AP1 IDH3A FDX1 CYB5R3 IDH3G OAT SLC25A11 COX7A2 NDUFB8 NDUFC2 SLC25A3 RHOT2 COX7C ACAA1 SUCLG1 COX6C HADHB PDHB DLST NDUFB7 UQCR11 LRPPRC NDUFB6 MRPL34 TIMM8B COX8A NDUFS7 ATP5F1B NDUFA2 CYCS NDUFS1 TIMM50 MRPL15 UQCRC1 ATP5F1D ABCB7 COX4I1 OPA1 FH NNT ATP6V0B CS MRPS30 ACAA2 NDUFB4 ACAT1 BCKDHA
acute_cd4	all	age_n	C7_VAX	KAZMIN_PBMC_P_FALCIPARUM_RTSS_AS01_AGE_UNKNOWN_CORRELATED_WITH_PROTECTION_56DY_NEGATIVE	3.96176e-11	1.00805e-09	0.851339	0.747729	2.7362	41	GNLY IL18RAP ADGRG1 GZMB PRF1 NKG7 PTGDR CST7 KIR2DL3 KLRD1 KLRF1 GZMH TBX21 CD244 HOPX CCL5 S1PR5 TGFBR3 KIR3DL1 KLRK1 CLIC3
acute_cd8	1	covid	BTM_MODULES	innate antiviral response (M150)	3.964e-11	1.26848e-09	0.851339	0.935147	2.32033	12	IFIT1 OAS1 RSAD2 OASL OAS3 IRF7 EIF2AK2 PLSCR1 SP100 TAP1
acute_myeloid	5	acuity_maxn	C7_IMMUNESIGDB	GSE6269_HEALTHY_VS_STAPH_PNEUMO_INF_PBMC_DN	3.96605e-11	3.21647e-08	0.851339	0.56715	2.08297	137	MS4A4A RNASE2 ADM CD163 ACSL1 S100A12 FCGR1A CD63 GLUL STAB1 S100A8 PPIF VCAN FURIN SLC25A37 PGD SOCS3 PLBD1 TFE3 CYP1B1 IFNGR1 NPL PLAUR PLIN3 S100P FLVCR2 S100A9 FPR1 LAMP2 IL1RN BCL3 DEDD SLC35F6 FADS1 RAB1A SERPINB1 GK STX12 CD33 ALDOA WDFY3 CPD GSN BAG4 PTK2B TIMP2 GNS CYP51A1 SORT1 NCF4 GRB2 SDCBP NINJ2
acute_cd8	all	age_n	C7_VAX	GAUCHER_PBMC_YF_VAX_STAMARIL_UNKNOWN_AGE_3DY_UP	3.97457e-11	1.01572e-09	0.851339	0.444676	2.13746	205	PTGDS CYBB APOBEC3A HES4 SORT1 ALDH3B1 MAFB GORASP1 OSBPL5 FCN1 CD68 EPB41L3 SERPING1 SAMD4A MS4A7 CST3 IFI30 SCIMP CYSLTR1 GRN IFIT2 C1QA NRROS FBXO6 IFIT1 ADAP2 ZBP1 TYMP CCR1 TMEM62 RGS12 TENT5A TCN2 FCER1G TTYH3 TMEM140 CAMK1 LGALS9 MARCO PARP12 IFIT5 RHBDF2 PARP9 GPBAR1 SRC PARP14 TTC38 SCARB2 RNF135 SUSD1 RNF31 FLVCR2 TNFSF13B IFI44L CSF1R CD300C TNS3 LY6E TDRD7 SLC27A3 TAGLN CASP1 TMEM268 SIL1 LMO2 OGFR RIN2 EIF2AK2 IFITM1 IRF9 IFIH1 IL1RN IRF7
acute_bcell	9	timen	HZ_COVID19	Top 500 up genes for SARS-CoV-2 infection in Mesocricetus auratus hamster blood Day 3 from GSE162208	3.99093e-11	3.46753e-10	0.851339	-0.58737	-2.44425	103	MX1 EIF2AK2 ISG15 MX2 IRF7 BST2 STAT1 EPSTI1 PARP9 UBE2L6 ISG20 BCAP31 PSME2 SMCHD1 PSMB9 HSH2D ATP6V0E1 RNASE6 ADAR IRF9 GSDMD IRF2 NT5C3A ZBP1 STAT2 TAP1 UBA7 CYBA LAIR1 NMI SNX2 IFI35 FDFT1 ZNFX1 DYNLRB1 DAPP1 PSMA5 DDAH2 PLEK LGALS9 NKG7 CSTB
acute_myeloid	15	covid	HZ_COVID19	SARS-Cov Top 200 Predicted Genes from Geneshot AutoRIF via Tagger Co-Occurrence Gene Similarity	3.99507e-11	1.00676e-09	0.851339	0.719669	2.77155	43	IFITM1 IFITM3 IFI6 ISG15 LY6E MX1 IFI44L IFITM2 OAS1 STAT1 MX2 IFI35 XAF1 IRF7
acute_myeloid	5	timen	HZ_COVID19	Top 500 up genes for SARS-CoV-2 infection Day 7 in ferret nasal turbinates from GSE160824	4.00158e-11	5.25662e-10	0.851339	-0.35243	-1.82429	351	LGALS3BP SERPING1 CCND3 WAS SIGLEC1 SELL SAMSN1 RGS18 NCF4 PAG1 SLC16A3 ISG20 RILPL2 LMNB1 TRIM22 SKAP2 YWHAG NCF2 EVI2A JAK3 SEPHS2 MDH2 IFI6 EMILIN2 MOB3A MID1IP1 ITGB7 AK2 NUCB1 CCR1 TRADD NUDC NCKAP1L C1QA RGS14 HSPA5 SCIMP PGD STIP1 IL17RA PTK2B AP3D1 SDF2L1 LTB4R BIN2 SELPLG HK1 CD86 PPA1 EPSTI1 CMKLR1 RPS6KA1 MX2 ORAI3 CCT5 CARD9 SNX20 UBA7 PLIN3 GTF2F1 PML SNAP29 CRLF3 PDIA4 PTPN6 SERPINB1 IRF7 VAV1 BATF DUSP2 GRIPAP1 GBA CSF2RB RAB8A STAT2 DHX58 ICAM3 SLC2A6 PREX1 ARHGAP30 DOK2 SLC11A1 MYDGF CKAP4 ADPRH C1QBP CX3CR1 IRF8 SEMA4A FAM78A TMEM150B SPN TFEC CCT3 BST1 CD82 OASL NUP62 CCR5 HNRNPAB EDEM2 TBC1D10C ITGAM S100A12 PTPRC HDLBP SLA DCPS FGR TMC6 CXCL10 SYMPK DOCK2 TRIM25 CNN2 NLRC5 PARP12 CNP CAPN1 CFD SURF4 SDHC S1PR4 RASSF5 UBE2G2 LYPLA2 FLVCR2 MANF NUP50 CD81 ARHGAP25 LAMTOR2 PTPRJ MPEG1 LRRC25 PHC2 SBNO2 FAS IRF9 SPCS3 RBM10 HK2 LPCAT1 RNASEK LY86 ARHGAP15 PFKL CDC42SE1 RANGAP1 COMMD9 SLC35C2 ITGA4 MAPKAPK3 CAPZA1 TNFRSF14 MGAT1 KEAP1 ARSB UBE2L6 PSMB9 ABRACL SYNGR2 SSR1 B9D2 MRPL34 CD48 UBE2S PHB PDIA6 RAN MBOAT7
acute_cd4	9	covid	C5_GO_CC	GOCC_LARGE_RIBOSOMAL_SUBUNIT	4.00412e-11	3.61973e-09	0.851339	-0.562744	-2.4887	100	RPL3 RPL21 RPL26 RPL34 RPL5 RPL4 RPL13 RPLP0 RPLP2 RPL9 RPL27 RPL10A RPL10 RPL18A RPL7 RPLP1 RPL36A RPL27A RPL23A RPL35A RPL17 RPL6 RPL37A MRPL48 RPL8 RPL32 UBA52 RPL15 MRPL33 RPL22 RPL39 RPL18 RPL13A RPL7A RPL37 RPL19 RPL24 RPL11 RPL30 RPL29 RPL23 RPL35
acute_cd8	10	covid	C7_VAX	FOURATI_BLOOD_TWINRIX_AGE_25_83YO_RESPONDERS_VS_POOR_RESPONDERS_0DY_DN	4.00959e-11	2.30953e-10	0.851339	0.604596	1.96928	102	IFI44L ISG15 IFI6 IRF7 MX1 MT2A MX2 OAS1 IFI44 PLSCR1 OASL TYMP SP110 OAS3 SF3B1 APOL6 IFI27 PARP9 ZBP1 STAT1 KPNB1 IFITM3 KTN1 TNFSF10 MT1E LGALS3BP CARD16 ANXA5 ARF5 HLA-A C7orf50 IKBKG IFI16 RING1
acute_cd8	3	age_n	C7_VAX	HOEK_NK_CELL_2011_2012_TIV_3D_VS_0DY_ADULT_3D_DN	4.03081e-11	8.42439e-09	0.851339	0.534814	2.47804	104	HLA-DQA1 NCF4 SOCS1 S100A9 SETD7 HLA-DQB1 ODF3B APOBEC3A CTSH CD36 MS4A7 HLA-DRB1 CFD NCF1 AIF1 LYZ CEBPB CD14 S100A8 FOSB CYBB RAB34 OSM MS4A6A S100A12 CD300E HCK MNDA MPEG1 FPR1 CDKN1A VCAN DUSP1 NCF2 SLC7A7 LRRC25 SPI1 RABGEF1 PLBD1 GCA FCN1 DMXL2 KCTD12 TNFSF13B CSTA SEMA4A TYMP CLEC7A STAB1 MAFB ALOX5 TUBB2A IFNGR2 C19orf38 PRAM1
acute_bcell	all	age_n	C7_VAX	FLETCHER_PBMC_BCG_10W_INFANT_PPD_STIMULATED_VS_UNSTIMULATED_10W_DN	4.05391e-11	2.0675e-09	0.851339	0.480464	2.45074	111	THEMIS2 MNDA RGCC SLC1A4 CD63 CAPN2 AIF1 HCST ANXA1 PLIN2 GLMP SMCO4 LMNA LYZ NRROS CTSB HMOX1 LIMS1 CORO1C IGF2R CST3 RNF130 PI4K2A GLA GRN KLF9 CD36 FCN1 LHFPL2 CD151 LGALS3 CCR1 SLC27A3 PLBD1 TNS3 ALCAM LRP1 FGL2 SLC37A2 KIAA0930 SCARB2 S100A6 S100A10 RAB34 VIM GLIPR2 HEXB
acute_bcell	all	timen	C7_VAX	HOEK_NEUTROPHIL_2011_2012_TIV_ADULT_1DY_UP	4.05537e-11	2.20446e-10	0.851339	-0.868284	-2.40008	24	IFI44L XAF1 RSAD2 IFI44 OAS1 OAS2 OAS3 DDX60 EPSTI1 MT2A FANCL
acute_cd8	10	timen	C5_HPO	HP_ABNORMAL_HEMOGLOBIN	4.0905e-11	1.01471e-08	0.851339	0.784902	3.06912	30	SBDS RPL27 RPS19 RPL5 RPL26 RPS15A RPL15 RPL18 RPS10 RPS27 RPL31 RPS26 RPS28 RPS29 RPL11 RPL35 RPL35A YIPF5 RPS7 MDM4
acute_cd8	all	timen	C7_VAX	WEINBERGER_BLOOD_TWINRIX_AGE_20_40_AND_60_84YO_CORRELATED_WITH_ANTI_HBS_CONC_PRIMARY_VACC_1DY_SIGNIFICANT	4.09115e-11	2.29883e-10	0.851339	-0.851525	-2.47014	24	IFI44L IFI6 IFI35 CISH STAT1 SLAMF7 TNFRSF1A IFIT5 TLR3 NLRP2 IL7R CD14 TNFRSF1B
acute_myeloid	8	timen	C7_VAX	NAKAYA_PBMC_FLUAD_MALE_AGE_14_27YO_1D_POSTBOOST_VS_0D_PREIMM_MF59_ADJUVANTED_1DY_ATIV_UP	4.12031e-11	5.80014e-10	0.851339	-0.586731	-3.24418	32	IFI44L RSAD2 SERPING1 OAS3 GBP1 IFI35 EPSTI1 ANKRD22 LAP3 GBP5 TYMP VAMP5 ETV7 FCGR1B GBP4
acute_bcell	8	timen	C7_IMMUNESIGDB	GSE2706_2H_VS_8H_R848_STIM_DC_DN	4.12658e-11	4.39435e-09	0.851339	-0.764234	-2.66289	41	IFI44L XAF1 UBE2L6 EIF2AK2 TRIM22 IFI6 STAT1 IFI16 CHMP5 NT5C3A EPSTI1 CCR7 NMI SAMD9L SP110 PARP9 LAP3 IFI35
acute_myeloid	7	timen	C5_HPO	HP_APLASIA_OF_THE_FINGERS	4.12697e-11	6.86367e-09	0.851339	0.787873	2.20808	36	RPL5 RPL15 RPS17 RPS7 RPS15A RPL26 RPL35A RPL18 RPS24 RPL31 RPL27 RPS10 RPS28 LMNA RPS29 RPL11 RPS26 RPS27 RPS20 RPL35
acute_cd8	6	timen	C5_GO_BP	GOBP_NEGATIVE_REGULATION_OF_DEFENSE_RESPONSE	4.14054e-11	3.48525e-09	0.851339	-0.559724	-2.39617	134	OAS1 ISG15 USP18 HAVCR2 KLRD1 FGR KIR2DL4 LGALS9 STAT2 AOAH CST7 TNFAIP8L2 OAS3 TNFRSF1A DHX58 SYK PARP14 ADAR TRIM38 KLRC1 TRIM21 FGL2 IFI16 LILRB1 MAPK7 SAMHD1 LYN HLA-E RHBDF2 TRAFD1 FYN HLA-F HLA-A PTPRC HLA-B ZFP36
acute_cd4	4	timen	C7_IMMUNESIGDB	GSE8835_CD4_VS_CD8_TCELL_CLL_PATIENT_UP	4.14709e-11	2.94931e-09	0.851339	-0.547975	-2.2066	84	IFI44L IFIT3 IRF7 IFIT1 MX2 TNFSF10 ISG15 RSAD2 SAMHD1 OAS3 ICAM2 SAMD9L OASL NMI SPOP HSPA5 RNF213 HELZ2 CMPK2 DDX60 ISG20 UBE2L6 HERC6 SELL HSH2D PSMD11 SPN LY6E IFIH1 USP18 ESYT1 RTP4 IFIT2 ITGB7
acute_cd8	12	timen	C3_TFT_GTRD	SNRNP70_TARGET_GENES	4.15871e-11	1.51377e-08	0.851339	0.414452	2.28252	193	RBM3 RPL3 RPL5 EIF1 PPP1R15A RPS3 EEF1A1 RPS14 RPL9 RPS8 RPS5 RPL18 RPL27 APRT RPS2 HNRNPA1 RPLP0 RPL35A RPS23 RPS6 RPL13A RPL36A RPL39 RPL7A RPL13 RPLP2 EEF1D EEF2 RPL10 RPL15 RPS19 SLC25A6 RPL26 RPL23A RPS15A RPS16 RPL11 NACA RPS13 MT-CO2 RACK1 RPL37 MT-ATP6 RPL30 RPS15 RPS10 RPL8 RPL27A RPL35 RPS24 ARL6IP4 NAP1L1 RNF19A BZW1 RPL6 RPL32 RPL17 RPL19 MMP24OS CLK1 FAM177A1 PCBP2
acute_myeloid	9	acuity_maxn	C7_IMMUNESIGDB	GSE30971_CTRL_VS_LPS_STIM_MACROPHAGE_WBP7_HET_2H_UP	4.1684e-11	1.55129e-08	0.851339	0.495445	2.34642	109	ETS2 SOCS3 ABCA1 HBEGF TREM1 FPR2 ACSL1 MCEMP1 NRIP1 SLC25A37 EHD1 PTGES SMPDL3A G0S2 SLC2A3 PTPN12 PFKFB3 UPP1 ACVR1B PDE4B NFAT5 MTHFS STK26 CTSL ST20 TMCC3 CLIC4 CDK5RAP2 RNF144B NEDD9 BCL2A1
acute_cd4	12	timen	C5_GO_CC	GOCC_SMALL_RIBOSOMAL_SUBUNIT	4.17868e-11	1.44734e-09	0.851339	0.691805	2.6298	53	RPS3A RPS14 RPS4X RPS6 RPS9 RPS3 RPS11 RPS5 RPS18 RPS8 RPS2 RPS19 RPS26 RPSA RPS13 RACK1 RPS15A RPS27A RPS28 RPS21 RPS27 RPS10 RPS12 RPS23 RPS24 MRPS15 UBA52 RPS29 RPS16
acute_myeloid	6	acuity_maxn	C7_IMMUNESIGDB	GSE42088_UNINF_VS_LEISHMANIA_INF_DC_4H_DN	4.18203e-11	4.06577e-08	0.851339	-0.426595	-2.33096	160	HLA-DQB1 HLA-DPB1 SLC25A6 HLA-F RPS11 NLRP1 HLA-DRA CD37 RPL11 MEF2C RPL10 RPL35A CD74 EIF3E RPS15A APOBEC3A RPL34 RPS8 TSC22D3 RPL26 OXA1L BTF3 RPS7 CFD RPL30 CD244 ERP29 RPS16 CSF3R ARHGEF1 RPL13A PTP4A1 KLF10 RPL21 EIF3L RPS14 RPL38 KLHDC4 RPS18 ICAM3 EIF3H RPL28 UBA52 RPL39 FAU RPL37 EEF1D RPL27 RPL18 RPS13 RPL32
acute_bcell	12	timen	C5_GO_BP	GOBP_INNATE_IMMUNE_RESPONSE	4.19476e-11	5.96318e-09	0.851339	-0.440363	-2.13611	280	IFITM1 IFI6 IFI27 ISG15 MX1 IFI35 IRF7 IGHM BST2 IGHA1 IGHA2 IGHV5-51 IGHV3-30 OAS1 STAT1 OAS2 TRIM22 HERC5 PLSCR1 IFIT1 IFITM2 USP18 ACTR3 IGHV4-34 EIF2AK2 ISG20 OAS3 SP100 IFI16 NMI PARP9 CD180 STAT2 PARP14 PTPN6 TRIM38 OPTN USP14 USP15 JCHAIN PJA2 GSDMD IPO7 NUB1 IFITM3 IGHV3-23 G3BP1 APOBEC3B NFE2L2 PTK2B HLA-F ADAR SAMHD1 RAB27A DHX36 CYBC1 TRIM25 IRF3 APPL1 PLCG2 IGHV2-70 AIM2
acute_cd8	1	covid	C5_GO_BP	GOBP_RESPONSE_TO_TYPE_I_INTERFERON	4.1956e-11	9.2624e-09	0.851339	0.681014	2.10269	52	MX1 IFIT1 OAS1 OAS3 ISG15 IRF7 USP18 IFI27 IFITM3 OAS2 ZBP1 ADAR STAT1 MYD88 IFNAR1 SP100 IFITM1 STAT2 CNOT7 PTPN1
acute_myeloid	1	covid	C7_IMMUNESIGDB	GSE25088_IL4_VS_IL4_AND_ROSIGLITAZONE_STIM_STAT6_KO_MACROPHAGE_DAY10_UP	4.1956e-11	4.93927e-08	0.851339	-0.431247	-1.98606	179	SULT1B1 LIN7A PCMTD1 PROK2 XKR8 MPP7 CCNY TMX4 DGAT1 EIF4E3 TLR5 MSRB1 CALCOCO1 NDE1 GLT1D1 HIPK3 PHKA2 NAAA ARHGAP9 ATG16L2 CKLF OSTF1 ABHD2 BAZ2B MTMR3 ZNF33A TRIM27 SPTSSA MEGF9 PADI4 LTA4H STX16 SSH2 CDA CEACAM4 PADI2 HAL CRISPLD2 DOCK5 NHSL2 ZNF516 MOB3A LILRA1 BICD2 NIN NLRP12 LBR DEF8 MAP2K6 PTEN AGTPBP1 PDZD8 TRIM25 NFATC3 ATP2B4 CCDC28A RALBP1 SLC15A4 PHF3 SLC35E2B ARHGAP25 ADGRE3 MAP3K5 CPVL AKNA MAN1A1 DSTYK RSBN1L CXorf38 RAB3D PGGHG ADD3 EIF4EBP2 PPP4R1 RAB11FIP1 STK4 MBOAT2 ITPK1 MYCBP MS4A6A PGAM1 DEF6 TNRC6B UBXN6 XRCC4 PRCP ZBTB44 ARRB2 RCN3 PHF21A ZNF185 PACS1 FAM126B GIMAP4 WDFY2 TRERF1 LAMTOR5 KLHL2 WIPI2 CELF2 TBC1D1 TMEM164 NCOA2 CBWD1 AKT1 CABIN1 RERE CTSC TLR6 NEDD8 CD52 EXOC6 WDR26 ULK1 KDM7A ARHGAP30 ARHGAP19
acute_cd4	all	covid	BTM_MODULES	antiviral IFN signature (M75)	4.20267e-11	2.42354e-09	0.851339	0.911142	2.4097	15	IFIT1 RSAD2 OAS1 OAS3 IRF7 DDX60 HERC5 DDX58 DHX58 IFIH1
acute_cd8	8	covid	C7_VAX	FLETCHER_PBMC_BCG_10W_INFANT_BCG_STIMULATED_VS_UNSTIMULATED_10W_UP	4.20755e-11	2.44564e-10	0.851339	0.727909	2.32655	56	IFI44L MX1 ISG15 IFIT3 EPSTI1 OAS3 MT2A CCL3L1 PARP9 TRIM22 CD38 IFIH1 PIM1 DDIT4 CCL4 APOL3 IRF9 PSME2
acute_cd8	12	timen	HZ_COVID19	Top 500 down genes for SARS-CoV-2 middle-stage infection in human female blood from GSE161731	4.23844e-11	3.288e-10	0.851339	0.408831	2.12965	188	RPL3 RPS3A RPL5 ATP5MG RPL4 EEF1A1 EEF1B2 RPS14 RPL9 TPT1 RPS27A TOMM7 RPL23 RPL27 RPL21 RPLP0 RPL35A RPS23 RPS6 RPL24 RPL39 RPL34 RPS18 RPS27 RPL15 RPS21 SRP14 RPL26 RPS15A PAIP2 RPL11 PFDN5 ATP6V1G1 RPS7 RPS13 RPSA DBI TMA7 RPL30 CD52 RPS29 RPL27A RPL35 GTF2B RPL31 SYF2 RPS24 CCDC59 NAP1L1 FAU RPL6 SUMO1 RPS25 FAM204A TAX1BP1 TAF1D TOMM20 SNRPD1 HDDC2 CCNH RPL22L1 SEC11A RPL7 SS18L2 RAB2A LSM8 COMMD6 LARP7 CMC2 RPS20 GMFG CMC1 ZC3H15 RSL1D1 NPM1 HMGB2 CASP4 POLR2K SF3B6 RPL41 ARPC3 HLA-DRA CD3D
acute_bcell	3	timen	HZ_COVID19	SARS perturbation; 431 Up Genes from GEN3VA; Human airway epithelium (HAE) cells; Accession: GSE47961 ; Platform: GPL6480; Entry 5	4.2441e-11	2.54585e-09	0.851339	-0.529354	-2.05318	103	IFIT3 XAF1 ISG15 HIST1H2AC MX1 IFI44L PLSCR1 MX2 IFITM1 IFI44 BST2 IFIT1 IFI6 OAS2 STAT1 SAMD9L OAS1 IRF7 SAMD9 EPSTI1 SP110 PARP14 ICAM2 TRIM22 PSMB9 PSMB8 DDX58 OAS3 IFIT2 HSH2D PIK3AP1 IFI35 LAP3 IFIT5 PARP9 EIF2AK2 TAP1 DTX3L DDX60 CD55 HERC5 USP18 IFITM3 UBE2L6 NMI RASGRP3 PARVG APBB1IP DDX60L IL2RG IGHV3-48 ISG20 SASH3
acute_cd4	2	covid	C5_GO_BP	GOBP_NEGATIVE_REGULATION_OF_VIRAL_GENOME_REPLICATION	4.25686e-11	1.23733e-08	0.851339	0.72998	2.2163	41	MX1 OAS1 EIF2AK2 ISG15 OASL RSAD2 IFIT1 PLSCR1 OAS2 OAS3 IFIT5 ISG20 IFITM3 N4BP1 TNIP1 PARP10 ZC3HAV1 IFIH1 IFITM1 APOBEC3G BST2 IFI16 INPP5K MORC2
acute_myeloid	8	covid	C7_VAX	HOWARD_T_CELL_INACT_MONOV_INFLUENZA_A_INDONESIA_05_2005_H5N1_AGE_18_49YO_1DY_UP	4.26239e-11	5.16815e-10	0.851339	0.691257	3.35327	35	IFI44L RSAD2 IFI44 XAF1 IFIT3 CMPK2 EPSTI1 OAS1 GBP1 IFI35 SAMD9L GBP4 TYMP IFI30 ETV7 PARP9 STAT1 APOL6 SAMD4A
acute_cd8	2	covid	C7_VAX	ERWIN_COHEN_PBMC_TC_83_AGE_18_45YO_RESPONDERS_PREVIOUSLY_IMMUNIZED_24HR_DEG_CANONICAL_PATHWAY_MEMBERS_UP	4.27456e-11	2.35101e-10	0.851339	0.901213	2.40217	21	OAS1 IRF7 OAS3 EIF2AK2 XAF1 OAS2 IFIH1 CD38 SAMD9L DDX58 IFIT2 NEXN TNFSF10 CD68
acute_myeloid	15	timen	C7_IMMUNESIGDB	GSE42021_CD24HI_VS_CD24LOW_TREG_THYMUS_DN	4.27938e-11	2.36307e-08	0.851339	-0.767601	-2.61865	38	IFITM1 ISG15 IFI6 IFITM3 IFI27 IFITM2 MX1 XAF1 IFI44L IFI35 MYD88 IRF7 MX2 HLA-F TNFAIP3 OAS1 BST2 RBCK1
acute_cd4	4	covid	HZ_COVID19	500 genes up-regulated by SARS-CoV-2 in human Organoids cells from GSE154613	4.2926e-11	3.35456e-09	0.851339	0.456544	1.78271	209	IFI27 XAF1 IFI44L IFIT3 FOS MX2 SAMD9 MX1 EIF2AK2 PLSCR1 IFIT1 IRF7 OASL OAS1 ZFP36 CHMP5 NMI SOCS3 ISG15 LDHA IFI44 CMPK2 ADAR TRIM22 CISH IFITM3 TNFSF10 CASP1 XBP1 BIRC3 HELZ2 RSAD2 DNAJA1 AQP3 IFIT2 TNIP1 OAS2 IFI6 SP100 IFI35 CD47 HSH2D NFKBIA IFIT5 USP18 SP110 SHISA5 MYD88 LGALS3BP FLT3LG DDX58 PPP1R15A BTN3A2 JUNB BHLHE40 CARD16 PPM1K BTN3A3 DTX3L S100A9 MT2A RTP4 ZNF101 JUN JAK3 PARP9 TMEM173 SOD2 NUB1 AZI2 GRAP2 ZNFX1 KIAA0040 SAMSN1 LGALS9 TAP1 LAP3 GLIPR1 CCL5 SP140L IFIH1 NCOA7 NLRC5 LYZ DDX60 PARP12 ISG20 UBE2L6 ODF3B TRIM14 DNPEP SERPINB1 PRKD2 CNP CREM IL4R ERAP2 STOM ECE1 HERC6 PARP10 RABGAP1L
acute_myeloid	12	covid	C7_VAX	FLETCHER_PBMC_BCG_10W_INFANT_BCG_STIMULATED_VS_UNSTIMULATED_10W_UP	4.2926e-11	2.60083e-10	0.851339	0.680328	2.13473	70	IFI44L ISG15 MX1 IFIT3 EPSTI1 GBP1 OAS3 TRIM22 PARP9 CXCL10 IFIH1 MT2A GBP5 ADA UBE2L6 CD38 GBP4 STAT1 PHLDA2 GBP2 IRF9 APOL1 DUSP5 PIM1 BATF APOL3
acute_myeloid	2	timen	HZ_COVID19	SARS perturbation; 236 Up Genes from GEN3VA; Human airway epithelium (HAE) cells; Accession: GSE47961 ; Platform: GPL6480; Entry 2	4.2969e-11	4.16083e-10	0.851339	-0.546	-2.4208	68	IFI27 IFITM1 IFIT3 IFIT1 RSAD2 MX2 XAF1 OAS3 EPSTI1 OAS2 HERC5 OAS1 IFIT2 IFI44L USP18 MX1 ZBP1 DDX60 FCGR1B DDX58 CD55 OASL WAS
acute_cd4	6	timen	C7_IMMUNESIGDB	GSE42021_TCONV_PLN_VS_CD24HI_TCONV_THYMUS_DN	4.31773e-11	1.10126e-08	0.851339	-0.571585	-2.80397	62	IFI44L IRF7 ISG15 OAS1 LY6E IFI6 MX1 MX2 OAS2 IFI27 IFI44 OASL DDX58 HERC5 OAS3 EMP3 ANXA6
acute_cd8	all	covid	C5_HPO	HP_MITOCHONDRIAL_INHERITANCE	4.32344e-11	9.42759e-08	0.851339	-0.868975	-3.68796	17	MT-CYB MT-CO1 MT-ND4 MT-CO3 MT-ATP6 MT-ND5 MT-CO2 MT-ND4L MT-ND6 MT-ND2 MT-ND1
acute_bcell	3	timen	C5_GO_BP	GOBP_PHAGOCYTOSIS	4.34111e-11	1.28334e-08	0.851339	-0.536751	-2.0713	98	IGHV1-18 IGHV4-39 IGHV4-34 IGHV3-21 IGHV1-69D IGHV3-23 IGHV3-33 RAC2 IGHV3-7 PLSCR1 IGHV3-53 IGHV4-31 IGLL5 IGHV3-30 CDC42SE1 PTPRC IGHV4-59 SOD1 IGHV5-51 PYCARD ATG3 FCGR2B IGHV3-11 LMAN2 IGHV1-3 BIN2 IGLC2 IGHV3-66 STAP1 CSK MESD MYH9 IGHV3-74 IGHV3-20 KIAA1109 RAB7A IGHV5-10-1 RAB14 ICAM3 CORO1A IGHV3-15 SYK CALR IGKC IL2RG IGHV3-48 MYD88
acute_myeloid	12	covid	C7_VAX	ERWIN_COHEN_PBMC_TC_83_AGE_18_45YO_NAIVE_NOT_PREVIOUSLY_IMMUNIZED_24HR_DEG_CANONICAL_PATHWAY_MEMBERS_UP	4.37894e-11	2.60083e-10	0.851339	0.886487	2.35588	19	IFIT2 XAF1 SAMD9L OAS3 IRF7 OAS1 TNFSF10 OAS2 DDX58 NEXN IFIH1 EIF2AK2 HSH2D CD38 STAT1
acute_myeloid	4	timen	HZ_COVID19	Top 500 up genes for SARS-CoV-2 middle-stage infection in human male blood from GSE161731	4.38961e-11	4.6881e-09	0.851339	0.352306	1.61106	462	MARCKSL1 TUBB4B EHD1 HMGA1 NINJ1 PRR7 NRM GID8 MAP7D1 TNIP1 CDKN1A ZDHHC3 MPST CTNNBIP1 PCIF1 PPP1R9B PRDX2 USF2 SCYL1 UBALD2 PPP1R18 METRNL TOLLIP UBE2M RNPEPL1 GRPEL1 VPS37B ATP5F1D NRGN MAZ MAP2K3 JUND LMNA MAF1 ECHS1 PARVB ATG101 BRMS1 CARHSP1 EIF4E2 DCTN2 RPN1 EMD GRK6 LRRC59 PDAP1 MLF2 INPP5K UBE2Q1 LSM4 HDAC5 SLC9A3R1 NFKBIB YIF1B EXOSC4 R3HDM4 MMP24OS IRAK1 SGTA EPN1 CCDC69 SSU72 BAP1 MRPL28 AKT1S1 DEDD2 WDR1 SURF4 ABHD8 SLC25A1 RAB11B TRAF7 AATF SNAI3 CSRP1 RALY HADHA BAD MAPK3 CHMP4B WDR13 NR1H2 CTDNEP1 MSRA ELOVL1 GNA15 RAB1B TEX264 TST ZNF787 GUCD1 ALDH3B1 TGFB1 MTMR14 MGAT4B RHOC YIPF3 IMPA2 ACTR1A MDH2 CENPB XRCC6 VASP DBNL KLF16 ILK SH3GL1 CTDSP1 NELFB AHCY SHMT2 GTF2F1 EIF6 MCOLN1 TUFM EIF5A FBXW5 CHMP1A RAD23A ALOX5AP MEA1 CNPY3 TNFRSF1B CYB5R3 SMARCB1 PSMD7 LHPP NELFE HCLS1 PRDX6 SMOX ALYREF FKBP8 PSMC5 R3HCC1 SIGMAR1 UBTD1 SYNGR2 PSMC1 DYNLL2 SZRD1 AKT2 SDF4 ALKBH5 SNX17 TBC1D10B SLC48A1 PPP1R7 PTMS APH1A CSK CCDC9 KCNQ1 TWF2 ADRM1 POP7 RTF2 ARF5 TUBA4A HDLBP SLC10A3 CCDC124 SNAPC2 RETREG2 PKN1 HSD17B10 MAP2K2 AGPAT2 SQSTM1 PNPLA6 SASH3 DDX41 ITPK1 CLTB TFEB FDPS PRCC TUBA1C TSC22D4 DNAJB12 COTL1 LSP1 POLDIP2 FDFT1 RNF5 NUTF2 CAPN1 BTBD2 PPM1G GPSM3 MRPL37 NUCB1 MOSPD3 EFHD2 HM13 URM1 ANP32B CDIPT CYB5R1 PNPLA2 ARF1 GNB2 RHBDD2 PRKACA ARHGAP30 PSMF1 TSPAN33 RXRA UBL7 ADI1 CUEDC2 CLPTM1 PGLS VAT1 PSMD2 LYPLA2 DEF6 STK40 SSNA1 ANXA7 NAA60 SNRPB SLC25A11 WIPI2 MGAT1 CCDC12 MUL1 PAF1 ATP6V1F HPCAL1 KDELR1 TRADD TUBA1B CHID1 SLC35A4 EIF1 ZNF524 P4HB KCTD2 TFPT GNAS POLR2E GSK3A UQCRC1 SEC13 PTPN18 WBP2 NUDC CTSZ FH
acute_myeloid	5	timen	HALLMARK	HALLMARK_INTERFERON_GAMMA_RESPONSE	4.38961e-11	1.0974e-09	0.851339	-0.420544	-2.09634	173	IFI27 LGALS3BP SERPING1 SAMD9L FCGR1A IFIH1 IRF2 RSAD2 NMI XAF1 IFI44L DDX60 MTHFD2 TRIM21 ISG20 CMPK2 PSMA3 IFIT1 RTP4 SOCS3 TNFSF10 DDX58 METTL7B IFIT3 LYSMD2 IFI35 ITGB7 JAK2 MX1 TRAFD1 USP18 TNFAIP3 CD86 NCOA3 EPSTI1 CCL2 CMKLR1 MX2 ZBP1 SP110 CASP8 FPR1 MT2A PLSCR1 PML PTPN6 IRF7 ST3GAL5 CSF2RB IFITM2 CASP4 STAT2 DHX58 PSMB2 TOR1B OAS3 ST8SIA4 CASP1 IRF8 IL4R OASL MYD88 TRIM14 CASP7 GBP4 OGFR CXCL10 IFITM3 TRIM25 NLRC5 PARP12 OAS2 EIF4E3 LCP2 TRIM26 IFI44 SRI FAS IRF9 PTPN1 NFKB1 SPPL2A LATS2 PNP IRF5 UBE2L6 CMTR1 PSMB9 ARID5B STAT3 ARL4A PNPT1 PSMB8 BTG1 PTPN2 MVP
acute_cd8	10	timen	C5_HPO	HP_PERSISTENCE_OF_HEMOGLOBIN_F	4.42623e-11	1.01471e-08	0.851339	0.829123	3.10441	24	SBDS RPL27 RPS19 RPL5 RPL26 RPS15A RPL15 RPL18 RPS10 RPS27 RPL31 RPS26 RPS28 RPS29 RPL11 RPL35 RPL35A RPS7 MDM4
acute_cd4	12	timen	C5_GO_MF	GOMF_RRNA_BINDING	4.43275e-11	4.68763e-09	0.851339	0.735701	2.66767	42	SBDS RPL3 RPS14 RPL5 RPS4X RPS9 RPS3 RPL9 RPS11 RPLP0 CIRBP RPS5 RPS18 RPS13 DDX21 RPL37 RPL23A RPL8 RPL11
acute_cd8	5	timen	C5_GO_BP	GOBP_REGULATION_OF_RESPONSE_TO_EXTERNAL_STIMULUS	4.43811e-11	8.51378e-09	0.851339	-0.448757	-1.57933	403	IRF7 OAS1 ISG15 CX3CR1 OAS3 PLSCR1 DDX60 IFIT1 PARP9 IFI35 CCL4 DTX3L STAT1 STAT2 LGALS9 IFI16 HERC5 ST6GAL1 SLAMF6 USP18 DDX58 CCL3 OASL DHX58 PARP14 SAMHD1 NMI FGR TRIM56 TXK ALOX5AP TRIM5 AOAH ADAR TNFSF14 JAK2 LILRB1 ZNFX1 GBP5 TNFRSF1A BANF1 CARD16 KLRD1 TNFRSF1B HAVCR2 IRF3 S100A8 ADAM10 AKNA N4BP1 SNX6 CASP1 PIK3AP1 PDGFRB FGL2 PYHIN1 XCL2 S100A9 ANKRD17 XIAP MYD88 KIR2DL4 IL16 SH2D1B CMKLR1 VPS35 SYK ATM CST7 CYBA PRKD2 GBA TRIM38 PTPN22 NFE2L2 MAPK14 CRK RNF31 SEMA4D RIPOR2 TRIM21 CELF1 METTL3 FANCA TRADD ADAM8 NR1H2 LAG3 LPCAT3 PTPN6 PTK2B NCR1 PDGFD APOBEC3G CEBPB PLCG2 IKBKB RBM14 ENPP4 CLASP1 ETS1 BBS2 PTPRC VKORC1 ZBP1 TYROBP MAPK1 SIGIRR HEXIM1 NOD1 NPLOC4 UFL1 XRCC5 CD160 MYCBP2 LRIG2 TRIM44 STX4 BRD4 OXSR1 RHBDF2 S100A12 VAV1 SHARPIN DROSHA PPARA FOXP1 TOMM70 CARD8
acute_myeloid	6	covid	C7_IMMUNESIGDB	GSE34205_HEALTHY_VS_FLU_INF_INFANT_PBMC_DN	4.43811e-11	1.04894e-07	0.851339	0.44262	2.02404	156	IFI27 RNASE1 IFITM1 OTOF LGALS3BP SIGLEC1 RNASE2 IFITM3 TCN2 MT1E SPATS2L PLAC8 IFI44L IFI6 MT2A SERPING1 KLHDC7B RSAD2 NCOA7 USP18 DYSF WDR26 FAS HMGN2 LDLR PLBD1 DOK3 GRN MPO MYD88 CAPN2 CHMP5 KLHL18 CREG1 UBE2F UBE2A NEXN NAPA SPHK1 SH3GLB1 ZNF326 TUBA1C MS4A4A MAP1LC3B ATOX1 FERMT3 HELZ2 EPSTI1 TUBA1B CTSL OAS2 DDX60 OASL ZBP1 SPTLC2 LSM1 SHISA5 RNASE3 NT5C3A HPSE XPNPEP1 ARL8A SUMO3 LDHA PLIN3 RAB1A MICU1 IFI35 CCNK REC8 ATP5F1D LMNB1 NXT1 TFRC HMGB2 RAB5IF LY6E GMPR CCNH PLSCR1 RBX1 E2F2 RABGGTB DHX58 ADM
acute_bcell	6	covid	C5_HPO	HP_ERYTHROID_HYPOPLASIA	4.44768e-11	8.36608e-08	0.851339	-0.810409	-3.25499	23	RPL27 RPL5 RPS10 RPS14 RPS28 RPS20 RPS7 TSR2 RPS17 RPL11 RPL18 RPL31 RPL26 RPL35A RPS15A RPL15 RPS19 RPS27 RPS29
acute_myeloid	12	timen	C5_GO_CC	GOCC_POLYSOMAL_RIBOSOME	4.45015e-11	4.38785e-09	0.851339	0.791139	3.02889	29	RPL10A RPL6 RPL7A RPS23 RPL18A RPL36A RPL18 RPL8 BTF3 RPS28 RPL24 EIF3H RPL19 RPL39 RPL30 RPL32 RPL11 RPS21 RPL41 RPS26
acute_cd4	14	covid	C5_HPO	HP_SCOTOMA	4.46043e-11	1.01865e-08	0.851339	-0.881718	-2.90066	18	MT-CYB MT-ND4 MT-CO1 MT-CO3 MT-ATP6 MT-ND5 MT-ND2 MT-ND4L MT-ND1
acute_cd4	13	timen	C5_GO_BP	GOBP_VIRAL_PROCESS	4.46964e-11	4.67952e-09	0.851339	-0.500101	-2.31372	181	ISG15 MX1 OAS1 IRF7 IFIT1 LY6E EIF2AK2 TRIM22 IFI27 IFITM1 OASL BST2 OAS2 STAT1 PARP9 ISG20 OAS3 IFI16 LGALS9 PARP10 CHMP5 IFITM2 SELPLG IFITM3 TRIM21 PLSCR1 HSPA1A MPHOSPH8 IFIT5 ZC3HAV1 DEK ADAR MGAT1 TRIM27 SLAMF1 ST6GAL1 RAB29 HSPA8 STAU1
acute_myeloid	12	acuity_maxn	C7_VAX	HARALAMBIEVA_PBMC_FLUARIX_AGE_50_74YO_CORR_WITH_28D_MEM_B_CELL_RESPONSE_AT_28DY_POSITIVE	4.50846e-11	1.14966e-09	0.851339	0.338326	1.71502	891	ADM ACSL1 HIF1A ETS2 ABCA1 ARL4A THBD MAP3K8 HBEGF JARID2 PGD G0S2 NAMPT GLUL VNN1 TREM1 FPR2 ADAM17 C5AR1 CDKN1A EREG ANXA1 BHLHE40 CKAP4 ID1 RNASE6 SAP30 RIT1 NFIL3 CD55 BCL2A1 GABARAPL1 SLC2A3 FOXO3 CCPG1 SDCBP CNIH4 SLC29A1 C5AR2 SRGN LILRB1 FOSL2 UGCG DSC2 MDM2 RAB20 LPCAT3 IFI30 FNDC3B SCARB2 P2RY1 CCRL2 HLX GAS7 SLC25A37 SLC12A6 RARA ABCD1 TMEM167A ARF4 NCF1 PLXND1 METRNL PLBD1 GALNT2 ATF3 CCNK PIM3 ADAM9 NUMB WIPI1 GRINA NINJ1 SFXN3 ST14 ULK1 STX12 BCL2L11 GUSB SCARB1 GRN CXXC5 EMP1 SLC49A3 CREB5 IRS2 SCPEP1 AP5B1 ITPRIP PHLDA2 APLP2 SOD2 CASP9 ASAH1 KIF13A NR4A1 TBC1D2 NCOR2 DYSF CD46 SIDT2 RRBP1 NR1H2 PIK3R5 JDP2 SPHK1 NKIRAS2 TLE3 MERTK GINM1 YBX3 INSR CORO1C UAP1L1 SLC43A2 TGIF1 AHR SIPA1L1 FAM91A1 HMOX1 BLVRB MAPK7 CPEB4 CEACAM4 RAB1A TIMP2 GRAMD4 YPEL2 PFKFB3 SLC30A1 FFAR2 SIGLEC14 PSMD11 BASP1 NPEPL1 SERPINB8 ATOX1 PIGS ZNF746 MROH1 LILRA4 IL1B RAB35 TOP1 CCR1 TAF13 ABHD5 PNPLA2 SLC7A5 DPP3 MAN1A1 EAF1 RNF122 RIN3 RTL8C PXK MS4A14 PLEKHM1 FRAT1 SOCS4 TMEM104 DNAJC3 CCDC50 GALNT3 PDLIM7 PSMB7 CSGALNACT2 PISD DYM BCAT1 MTMR3 TRIP12 ELL2 RNF13 MIDN SLC36A1 DDX21 CHRAC1 LILRB4 PPP2R5B NRIP1 KPNA3 RAP2C DICER1 TMTC2 PLXNC1 CEBPD FTH1 RBM47 TTYH3 PLCG2 IQSEC1 DCTN4 SWAP70 SOAT1 LIPN DDX3X RPP21 OSGIN2 TFE3 ARL8A YTHDF3 LYZ TRIB1 WDR45B ARF1 MAPK6 DIAPH2 RP2 UBE2D1 C2orf49 ATP6V0B PHACTR1 TNFRSF10B CD86 PPP2CA GAPDH COX5B CD300E MXD1 VIM NCF4 IFNGR2 ATP6V1F CARM1 TMEM255B SLC15A3 SLC31A2 ID2 KDM4B SLC38A7 ICAM1 SEL1L PLEKHM2 IRF8 ARRDC4 BOP1 NFKBIB RBBP8 OPN3 ZBTB43 ERCC5 TLNRD1 IFNGR1 LDLR VAMP3 VMP1 ALDH2 LATS2 OASL HMGXB4
acute_myeloid	4	covid	C7_IMMUNESIGDB	GSE29618_MONOCYTE_VS_MDC_DAY7_FLU_VACCINE_UP	4.53512e-11	3.5903e-08	0.851339	-0.437741	-1.92706	193	PLA2G7 CYP27A1 SORL1 DPEP2 LIN7A NAAA KIAA0513 SLC7A7 CSF3R ALDH1A1 BTG2 PELI1 TBXAS1 PILRA QPCT KLF2 IFFO1 CYP1B1 HNMT SMARCD3 MARCO TREM1 DMXL2 G0S2 GIMAP4 LILRA5 CD46 C5AR1 FCGR2A MPP1 CRISPLD2 ZFP36L1 FRY TSPAN14 PYGL CDIPT EVI2A SOD2 TNFRSF1B FOLR2 ADGRE1 UBE2D1 NINJ1 SYPL1 CHST15 PTGER2 MCOLN1 SDCBP ITM2B KLF7 MID1IP1 CD68 MANBA CD44 ATP6V1B2 CD163 VNN2 ATXN1 STEAP4 IRAK3 SERINC1 BEST1 CEBPB SERPINA1 CDC42EP3 CLEC7A CDA SCPEP1 MSRB1 ATP6AP2 ASAH1 THEMIS2 BST1 TMEM127 SQSTM1 ACSL1 MTMR3 DUSP1 NPL BNIP3L C3AR1 VAMP3 EGR1 SIPA1L1 CLMN HMOX1 GIMAP6 SLCO3A1 RBMS1 SLC11A1 RTN3 LILRB2 ASGR1 F5 NCF4 LTA4H SMPDL3A UPP1 NAMPT KIF13B HLA-F ICAM1
acute_bcell	9	covid	HZ_COVID19	MERS-Cov Top 200 Predicted Genes from Geneshot GeneRIF via Tagger Co-Occurrence Gene Similarity	4.55021e-11	6.24389e-10	0.851339	0.639153	2.23812	73	IFITM1 IFI44L LY6E MX1 XAF1 ISG15 EIF2AK2 ADAR HLA-DQA2 MX2 IRF7 TRIM22 IFNAR1 IFITM3 HLA-DRB5 USP15 IFI6 EPSTI1 DDX3X IRF9 GADD45B OAS1 STAT1 BST2 IFITM2 ISG20 PLSCR1 IRAK4 IFI35 TRIM4 DHX36 TRIM56 TNFAIP3
acute_myeloid	13	acuity_maxn	proteinatlas_blood_expression_cluster	Cluster 9: Neutrophils - Innate immune response	4.57118e-11	5.71398e-10	0.851339	0.488955	2.37452	126	FPR1 DYSF AQP9 ACSL1 ID1 ADM GCA G0S2 ANPEP NAMPT TLE3 B4GALT5 MXD1 CD82 TMEM91 SLC25A37 VNN2 SOCS3 LILRB3 ITPRIP SELL BCL3 PIM3 UBE2D1 MEGF9 TREM1 FOSL2 PXN LTB4R CD55 SDCBP RAF1 BCL6 PELI1 PPP4R1 PDLIM7 ARRDC3 FCGR2A FOXO3
acute_cd4	all	timen	C5_GO_BP	GOBP_REGULATION_OF_RESPONSE_TO_EXTERNAL_STIMULUS	4.58362e-11	9.07776e-09	0.851339	-0.42574	-1.58643	566	IFIT1 OAS1 IRF7 USP18 ISG15 DDX60 OAS3 OASL CX3CR1 PARP9 DDX58 PLSCR1 IFI35 DHX58 STAT1 CCL4 HERC5 DTX3L STAT2 IFI16 SLAMF6 SLAMF1 NMI TNFAIP8L2 CCR2 KLRD1 TRIM21 CD200R1 LGALS9 ST6GAL1 PARP14 N4BP1 CCL3 TNFSF14 TRAFD1 CASP1 C3AR1 TRIM5 AOAH TREX1 BANF1 ADAR ZBP1 TRIM38 CCR7 GBP5 FGR TNFRSF1A IRF3 FANCA ALOX5AP FGL2 PDGFD TMEM102 RNF31 IL16 CMKLR1 SERPINB9 ZNFX1 MYD88 APOBEC3G FUT7 NKG7 S100A8 DNASE1 CTSC LILRB1 PTPN6 CARD16 AKNA CST7 S100A12 NAPEPLD MNDA MAPK14 TRADD SAMHD1 SH2D1B PYHIN1 TRIM56 PIK3AP1 XIAP CASP6 PRKD2 S100A9 VPS35 SERPING1 LAG3 RIPOR2 TBK1 BBS2 FCN1 IL17RA XCL2 TNFRSF1B AIM2 SNX6 CERS2 ADAM10 MKRN2 NMT1 PTPRC PTK2B GBA STX4 CEBPB HLA-A MAPK1 RIN3 TLR3 RNF185 OSM HLA-E TYROBP CALR XCL1 TRIM44 ATM TIRAP NOD1 CADM1 HLA-B ZMPSTE24 KLRC1 NR1H3 RAC2 CREB3 SIGIRR MYCBP2 IL15 ENPP4 HEXIM1 DUSP3 SELENOS ADORA2A RBM14 POLR3D VKORC1 CYBA MAP3K7 IL6R C5AR1 IKBKB JAK2 CCL5 POLR3C GRN RASGRP1 UFL1 NT5E APOBEC3F ADAM8 NLRC5 PPM1F CCR1 PTPN22 LILRA5 VAMP8 VAV1 F2RL1
acute_cd4	4	covid	C7_VAX	ZAK_PBMC_MRKAD5_HIV_1_GAG_POL_NEF_AGE_20_50YO_3DY_UP	4.58362e-11	9.91209e-10	0.851339	0.600366	2.17151	67	IFI27 XAF1 IFI44L IFIT3 MX2 SAMD9 MX1 EIF2AK2 PLSCR1 IFIT1 OASL OAS1 NMI IFI44 CMPK2 TRIM22 IFITM3 TNFSF10 LY6E RSAD2 ZBP1 IFIT2 OAS2 IFI6 HSH2D USP18 SP110 SHISA5 LGALS3BP DDX58
acute_cd4	9	timen	C7_VAX	NAKAYA_PBMC_FLUARIX_FLUVIRIN_AGE_18_50YO_CORRELATED_WITH_HAI_28DY_RESPONSE_AT_3DY_NEGATIVE	4.58362e-11	2.93691e-10	0.851339	0.479841	1.75913	285	DUSP4 PDE4D ZNF331 PASK ISCA1 CBLB KLRB1 ATF7IP2 TMEM243 SBDS RSL24D1 RHOH CNST TENT5C GPR183 PIK3R1 MED30 SNHG8 BCLAF1 TOMM20 RNMT MGAT4A EPB41L4A-AS1 KRR1 CCNT1 DNAJB1 RC3H2 USP36 SLC25A36 TPP2 ARMH1 FOXP1 EAPP CREBRF CDK17 NOSIP DBF4 MFSD14A FAM76B SF1 SH3YL1 RNF138 SFXN1 WTAP PTS OXNAD1 ECD AQP3 PIK3IP1 PHF5A PNN N4BP2 RBM38 POLR3E BEX4 SH2D1A KIAA1143 SNRK CHD1 ANK3 SFPQ TIPARP EML4 JUND RCAN3 DCAF16 RSRC2 TWF1 CFAP36 AMD1 TGFBR2 PPP1CB CNOT6L ZNF292 SLC16A7 HEATR1 DNTTIP2 WASF2 KAT6B STT3B TRAPPC10 CEBPZ BRD1 SMIM19 FUS RBM39 SETD2 MED21 KLF12 COX11 SUPV3L1 PCBP2 TM9SF3 ITM2A OCIAD2 KLF9 IL6ST PRKRA HNRNPD PPM1A BEX2 SRSF6 TAF9B NUCKS1 KLHL24 LUC7L2 LEF1 TTC32 POLR2M METTL16 C12orf29 SAR1A TSPYL1 TNIK SECISBP2L NUCB2 CDC42SE2 DNAJC2 CDR2 LCOR ZFR ZMYM2 RUNX3 AK3 HBP1 CHD2 STK17A DLST ZNF277 CAMK4 GNAS
acute_cd8	3	sex_n	C7_VAX	NAKAYA_PBMC_FLUMIST_AGE_18_50YO_3DY_DN	4.58364e-11	4.78991e-09	0.851339	-0.398215	-1.90072	632	KDM6A ZFX KDM5C XCL1 TNFAIP3 SYAP1 LRRC8C SMC4 BTG3 B3GNT2 PPP2CA PLK3 S1PR1 ISCA1 CNOT6L MED14 WDR48 RSBN1 ZEB1 BHLHE40 FBXL3 RASA2 TAF9B BACH2 MED21 TXNDC11 RORA CWC25 POM121 KBTBD2 CD69 CBX4 MAPKAPK2 ATP2B1 CASS4 CTDSP2 CDK7 PHF1 CRY1 DLEU2 ELOVL5 MED13 SNX13 MTFP1 MIS12 ARID4A UBL3 PGRMC2 NFKBIB PKN2 PDXDC1 DHRS13 DDA1 IMPA1 CLK4 MAK16 JUND PPM1D RNF19A RBM12 SFPQ ESCO1 ENC1 ZNF184 CHD7 NUP54 STAG1 SECISBP2L EIF4E NUFIP1 SESN2 EIF2AK3 FAM214A JOSD1 RAB8B RBM33 MSI2 MSL2 TRIM59 RNMT PLCXD2 METRNL CHIC2 KDM3A STK35 PRMT9 JAK1 TWF1 ZDHHC18 DUSP4 GALC ATG16L1 YES1 LCOR NDUFV2 CCNH RPS6KA5 TMEM135 FAM168B RAB30 HNRNPL ARMC8 PATL1 TMEM39A USP42 JARID2 HBP1 CIR1 PDE12 RMC1 TEX30 ERO1B CEBPZ KLF3 PPP3R1 WAC ATXN1 FOSL2 RHOH TMF1 WTAP PPP1CB FKBP11 NRBF2 PSPC1 IVNS1ABP PNPLA8 DNAJB1 EXOSC9 MAP1LC3B CHORDC1 SERINC1 HNRNPH3 TFDP2 CGRRF1 CHD1 SCAF8 THUMPD2 TRIM23 RHBDD2 MPZL3 ZNF791 RNF19B CWF19L2 CRY2 C12orf29 SENP2 RAE1 MYNN RNF125 PSME4 NTMT1 STK17A GABARAPL1 EML4 PNO1 ZHX1 SYS1 UBAP2L SELENOI JMY PIK3R1 ZFP1 TRMO LEPROTL1 FOXO1 HMGXB4 ZFP36L1 ARIH1 DCTN4 ZFYVE27 BORA SLC25A28 ABHD13 GTPBP1 SINHCAF AFF4 CDK17 NET1 AREL1 ALKBH5 ZNF451 PIK3C2A TMX4 NXT1 CUL2 HSPA14 ARPP19 RAB11FIP2 BOD1L1 PPM1B RRN3 HSPA9 PHF5A EZR OGA DICER1 PIGB STAMBPL1 PPIL4 BRD1 CASP3 SURF4 EMSY CWF19L1 CREBRF MAP3K2 CLK1 CDK11A KPNA4 TCP11L2 JMJD1C CCDC186 RIF1 IFRD1 PTBP2 SC5D DDX24 CDC37L1 NDUFAF7 TP53INP2 MCM6 FNBP4 KRAS UBXN6 TENT4B DIP2B ZNF644 TBRG1 FOXO3 GMNN METAP2 SAMD4B RBM26 RANBP2 ZNF410 BCR WIPF1 BRPF3 WDR26 NEDD1 MIDN RC3H1 CLDND1 PRELID3B TAF1D RELA SAR1A SLC26A6 CCNL1 SAP130 FAM126B NSMAF USP38 ATG14 TBC1D25 ZFP91 USP36 DHX40 DDIT4
acute_cd4	5	covid	C7_IMMUNESIGDB	GSE24634_IL4_VS_CTRL_TREATED_NAIVE_CD4_TCELL_DAY5_DN	4.60308e-11	3.23417e-09	0.851339	0.48702	2.39396	129	IFI44L IFI6 XAF1 MX1 MT2A IRF7 EIF2AK2 ADAR IFITM1 IFIT3 HERC5 SP100 MX2 PARP12 DDX60 TRADD IFITM2 SP110 CD96 AIP HIF1A THUMPD1 ISG20 STAT3 RPL28 GUK1 EXOC2 BTN3A1 TRIM22 OAS2 HERC6 ALOX5AP PHF11 RWDD3 MED25 MIA3 LTA CGGBP1 G3BP2 MT1X NFKB2
acute_cd4	11	timen	C7_VAX	FOURATI_BLOOD_TWINRIX_AGE_25_83YO_RESPONDERS_VS_POOR_RESPONDERS_0DY_DN	4.61193e-11	2.39523e-10	0.851339	-0.563635	-2.23754	134	IFI44L MX1 IFI6 ISG15 IRF7 STAT1 OAS1 PLSCR1 MT2A IFI44 PARP9 IFI16 MX2 TYMP IFIT3 OAS3 IFI27 SP110 ANXA5 ZC3H13 HELZ2 MRPS12 APOL6 CARD16 IKBKG IRF9 TRIM14 HLA-A ATP5MF OASL ASCL2 VCAN MED29 NCKAP1L STMN1 UNC45A RRBP1 BTN3A1 IFITM3 BOD1L1
acute_myeloid	2	covid	C7_IMMUNESIGDB	GSE42021_TREG_VS_TCONV_PLN_UP	4.63213e-11	3.21271e-08	0.851339	0.439735	2.05942	162	IFI27 IFITM1 LGALS3BP OAS3 OASL MX1 IFI44L IFIT3 SERPING1 IFI35 EIF2AK2 USP18 TOP1 OAS1 IFI30 RSAD2 TAP1 CCL2 IFIT1 XAF1 RNF19B IFIT2 GBP1 VPS9D1 ISG20 DDX58 ADAR PML EHD4 GBP2 MAX LDLR LAP3 CD47 SPATS2L SAMD9 TRIM38 CLEC2B WSB1 NMI APOL6 DRAM1 GTF2B TRIM14 RNF114 HERC5 MYD88 RBCK1 CEBPD GTPBP1 CTSL JAK2 SP100 RAB27A PSMA4 NBN PLAUR OGFR IFITM3 PHF11 PARP12 IFIH1 DDX60 OAS2 NRDC BCL2L13 IRF7 TRIM21 IGFLR1 STAT3 BTN3A3 TAP2 TRIM5 TRAFD1 VRK2 TRIM22 SP110 SP140L USP33 APOL2 DCP1A
acute_bcell	9	timen	C5_HPO	HP_ABSENT_THUMB	4.63502e-11	4.27452e-09	0.851339	0.866777	2.58945	23	RPL27 RPS26 RPS15A RPL35 RPS7 RPS27 RPS20 RPL18 RPL35A RPL5 RPS29 RPL15 RPS28 RPS10 RPL11 RPS19 RPL26 RPL31
acute_cd8	7	timen	C5_GO_BP	GOBP_VIRAL_PROCESS	4.63762e-11	8.64658e-09	0.851339	-0.499209	-2.03288	258	IRF7 MX1 OAS1 ISG15 STAT1 PARP9 PLSCR1 OAS2 RSAD2 BST2 TRIM22 OAS3 IFIT1 EIF2AK2 LY6E PARP10 OASL SELPLG IFI16 ISG20 CHMP5 BANF1 LGALS9 IFITM1 CCL4 ST6GAL1 IFI27 TRIM14 HSPA8 IFIH1 ADAR IFITM3 IFIT5 VTA1 ZNFX1 TRIM25 SLC52A2 MGAT1 TRIM5 STOM PRMT1 CALCOCO2 TRIM27 CHMP1A IFITM2 VAMP8 PPID RAB29 ITGB7 SMPD1 MORC2 VPS4B
acute_cd8	9	timen	C7_VAX	NAKAYA_PBMC_FLUARIX_FLUVIRIN_AGE_18_50YO_CORRELATED_WITH_HAI_28DY_RESPONSE_AT_3DY_POSITIVE	4.65071e-11	2.19455e-10	0.851339	-0.565834	-1.89542	166	S100A11 CX3CR1 SELPLG IRF2 TMEM179B TYMP CD53 ILK DDX58 SLAMF7 COA3 PPP1R18 CD300A PRDX3 JPT1 IFITM3 MGST3 ACTR3 KDELR1 TRIM14 VPS35 UBA1 PPID IFITM2 RAB8A ARHGAP9 PPP1R11 SMC1A SNX1 APBB1IP VAV1 C1orf162 RIPOR2 CASP1 ATP6V0D1 LAIR1 CSTB KIR3DL1 DGLUCY KIR3DL2 TNFRSF1A NDUFB3 TMEM208 STYXL1 RAB10 DCAF7 CIDEB VRK3 CD58 SERPINB1 ADCY7 CCPG1 M6PR SLC27A3 MAPKAPK3 APEH TOR1A IL17RA CKLF MAPK1 PANK2 JAGN1 IFNAR1 SYT11 GRN ATP6AP1 SH3BP2 ATP6V1B2 PTPN6 CARD8 PRCP DAXX GBA OS9 HNRNPAB LAMP2 RGS14 ORMDL2 NME6 EIF4E2 USB1 NQO2 PRDX1 TUT7 AKR1A1 CSK RALBP1 SFT2D1 SLC38A10 GLRX CHURC1 HDLBP SEC23B SPTLC2 PCID2 ARF3 TPI1 ACLY CORO1A AGTRAP THOC2
acute_bcell	8	timen	HZ_COVID19	Top 500 up genes for SARS-CoV-2 infection in Rhesus macaques at Group 2 dose in PBMCs at 4 DPI from GSE156701	4.66459e-11	5.10249e-10	0.851339	-0.630045	-2.54474	79	IFI44L XAF1 IFITM1 IRF7 ISG15 MX1 BST2 LY6E ISG20 UBE2L6 EIF2AK2 IFI6 OAS1 STAT1 IFI16 MX2 EPSTI1 PLAC8 PARP9 BTN3A2 IFI35 GLRX STAT2 SRSF5 XPO1 PML ZBP1 TAP1 ODF3B STMN1 SIDT1 ZBTB16 IFI27
acute_cd8	1	age_n	C5_GO_CC	GOCC_CYTOSOLIC_LARGE_RIBOSOMAL_SUBUNIT	4.67836e-11	2.02343e-08	0.851339	0.648534	2.84934	54	RPL36A RPL24 RPL35A RPL4 RPL5 RPL37 RPL32 RPL13 RPL41 RPL26 RPL3 RPL27 RPLP0 ZCCHC17 RPL36 RPL30 RPL17 RPL10 RPL34 RPL21 RPL6 RPL28 RPL18A RPL11 RPL7A RPL19 RPL12 RPL10A RPL38 RPL35 RPL36AL RPL29 RPL27A RPLP1 RPL9 RPL8 RPLP2 RPL23A RPL18 RPL15 RPL14 RPL22 RPL31 RPL13A RPL7L1 RPL7
acute_bcell	3	timen	HZ_COVID19	SARS-Cov Top 200 Predicted Genes from Geneshot GeneRIF via ARCHS4 Co-Expression Gene Similarity	4.68063e-11	2.54585e-09	0.851339	-0.494129	-1.95687	140	IFIT3 MX1 IL4R IFI44L SHISA5 CD48 RAC2 MX2 IFI44 BST2 LY6E OAS2 STAT1 SAMD9L OAS1 IRF7 ARHGAP9 EPSTI1 CASP1 FCGR2B SP110 PSMB10 PARP10 CMPK2 UNC93B1 PARP14 TRIM22 PSMB9 SHKBP1 VASP TNFSF10 PSMB8 CD53 CSK SELL OAS3 TALDO1 HSH2D SP140 ARHGAP30 TRANK1 IFI35 LAP3 CNPY3 LCP1 PARP9 TAP1 DTX3L PSME2 STAT6 NUB1 TCIRG1 USP18 LITAF CORO1A UBE2L6 NMI GPSM3 RBCK1 APBB1IP ISG20 MYD88 SASH3 TRADD GSDMD CASP4 CYTH1 ZNFX1 PTPN6 STK10 SIPA1 IRF9 SPI1
acute_cd8	6	acuity_maxn	C5_GO_BP	GOBP_CHROMOSOME_ORGANIZATION	4.68063e-11	1.79736e-08	0.851339	-0.347705	-1.42766	787	DLGAP5 CDC20 SGO2 CDK1 ACTL6A KIF22 UBE2C PLK1 ITPA HMGB3 RFC2 LIN54 TOP2A CDC45 ESCO2 MSH2 CCNB1 NDC80 CDC16 CHAF1B NCAPG2 KIFC1 SPDL1 MAD2L1 CDCA5 GTF2F2 TSPYL4 KIF23 ASF1A RPA1 CENPA NUF2 HDAC2 DKC1 AURKB CENPF GAR1 RACGAP1 CBX5 HMGN4 SMARCAL1 DSN1 MYSM1 BLM EXOSC10 BUB1B UBE2A ATF7IP SMARCD2 MCRS1 ANP32E FBXO5 RAB11A GINS3 ZNF335 KAT7 NDC1 NUSAP1 NCAPD3 ZWINT ANAPC7 MTF2 TRAPPC12 DMAP1 PIH1D1 MAPK3 MCM2 FBXO4 ANAPC4 MSH3 TTK GINS1 CHAF1A KATNB1 TACC3 PARN CDC27 TOP2B KIF2C TINF2 RPA2 NBN DSCC1 ASH2L KIF14 ZW10 ANAPC15 DMC1 GINS2 CDT1 ASF1B CENPE KLHL22 KDM5C PML RAD50 RNF168 TADA2A CUL3 ANXA1 LRIF1 PKN1 MKI67 TRIP13 CABIN1 UHRF1 CENPO ING4 TUBG1 NCAPH TP53 NSL1 HAT1 SGO1 MCMBP ING2 ZWILCH SLF1 SMC2 CHTF8 ARID1A SMARCC1 SMARCA4 RIOK2 BRCC3 RFC5 MPND SMYD3 EHMT2 MLH1 GLMN PBRM1 BAP1 SMYD2 NUP107 RMDN1 OIP5 CHD3 NCAPH2 PDS5B FEN1 CDCA8 DYNC1LI1 TOP3B AIFM1 YEATS4 RING1 BAG6 CEP55 UCHL5 ARID4A CDC6 MCM6 MAP2K7 NCAPG UBN1 EYA3 ESCO1 TFIP11 DAXX METTL3 IFI16 POLQ ASXL1 MRGBP KDM1A CHMP1A INO80 RFC3 TENT4A CHRAC1 PSRC1 CHD6 WBP2 RPA3 MBD2 IK ZMPSTE24 CTR9 CHMP1B NCAPD2 XRCC5 SIRT7 MAD1L1 ACIN1 MTA2 SPAG5 NAF1 NAA60 MRE11 WRNIP1 HJURP CHD9 BANF1 SAMD1 CHMP6 CDK2 ZBTB48 PTTG1 GINS4 SETDB1 ERCC4 RNF20 HMG20A KNTC1 AEBP2 ZBTB7A TRIM27 MEN1 MAP1S PDS5A RCCD1 RUVBL2 RFWD3 PRKCQ KMT5B DOT1L CENPT CENPW EXO1 SUV39H1 PCID2 MEAF6 CHMP3 DDX3X LCMT1 MCM7 ITGB3BP SMC4 CHMP4B MCPH1 SETD1B CCT8 BOD1 ARID1B NCOR1 GATA3 CBX1 KDM5A SFMBT1 C17orf49 TDRD3 VPS72 FBXW7 INO80C KMT2D TPR RIF1 KAT5 DCTN2 DTX3L RBBP7 L3MBTL2 RB1 HDAC10 PSMG2 CBX3 NUDT5 PIF1 CCNB1IP1 GATAD1 BANP CENPH HMGB2 RUVBL1 PRMT5 NAP1L4 SMG6 MCM3 HDAC1 NAA50 CDC26 PAK1 CHMP4A RNF40 USP7 CCNE2 DR1 AXIN1 PPM1D PRMT7 WRAP73 CENPN ALKBH4 RFC4 NAT10 GPX4 BUB1 SSBP1 XRCC3 GATAD2B ACD SMC1A WAC FAM50B MAPK1 HLTF STAG1 RIOX1 SMG5 PPHLN1 SMYD5 MCM5 NIPBL VPS4B TCP1 PCNA G3BP1 PIBF1 RAN SMARCD1 NUP155 CTNNB1 SUV39H2 DHX36 ZMYND11 BRPF1 BUB3 DNAJC2 KANSL3 BRCA1 UPF1 NFRKB CHEK1 MSH6 USP16 BRIP1 KAT2B GTF2H2 ZNFX1 HNRNPU HMGA1 KAT6B NSD2 HMGN2 EML3 ATM MAD2L2 ASH1L HDAC3 KIF18B ING5 AKAP8 RBL2 NR3C1 EMSY TFPT REC8 SUZ12 KMT5A DDX1 SETX RAD51D BRCA2 MBTD1 CHMP5 CHAMP1 TOP3A RAD21 CENPI SET SMARCA2 ZNF445 PPP1R10 TLK1 SMC5 RELA SUPT16H PNKP SMC3 RRS1 RBM15 ACTR6 RLIM RBBP5 TERF1 RECQL KAT8 KPNB1 OGT SSRP1 LRWD1 BAZ1A HDAC8 AGO4 ANAPC5 SMARCB1 XRCC1 FAM50A DCLRE1B EZH1 PAF1 ATR YLPM1 CENPS HELB NUMA1 BAZ2A EP300 CCT5 KIF18A KMT2A SETD5 HASPIN PDCD6IP HDAC7 HMG20B ABRAXAS1 HDAC6 FANCD2 SMARCE1 SART3 HNRNPD HUS1 CENPV CREBZF MIER1 SLF2 PIK3CA HMGB1 NEK7 ZNHIT1 CCNE1 HIRA BRPF3
acute_myeloid	5	timen	C7_VAX	SCHERER_PBMC_YF_VAX_AGE_18_40YO_4_TO_7DY_UP	4.68063e-11	3.70706e-10	0.851339	-0.380995	-1.9423	246	IFI27 IFITM1 LGALS3BP MT1X CHMP5 FPR2 SAMD9 SPATS2L SERPING1 SAMD9L FCGR3A SHISA5 OAS1 NMI XAF1 IFI44L DNAJA1 ZNF24 PLAC8 HSPH1 TRIM21 PDCD10 ISG20 CMPK2 TRIM22 DYNLT1 CREG1 IFIT1 RTP4 MDH1 TNFSF10 DDX58 DSTN IFIT3 IFI6 DSE LMO2 PARP9 APAF1 SIGLEC7 NRBF2 ZCCHC2 MX1 RGS14 ZFP36L2 NOTCH2 USP18 PSMA4 JDP2 GLRX HSH2D CD86 GBP5 LARP1 MX2 CCT5 NISCH CHST15 SP110 ATG3 RBX1 MT2A PLSCR1 SIDT2 IFITM2 DHX58 OAS3 RABGAP1L SCFD1 PSMA6 LSM6 CSF1R MTF1 CX3CR1 ERH OASL CCR5 GTF3C6 ITGAM CTBP2 UHMK1 HCFC1 FGR NBN HEXIM1 IFITM3 PARP12 DNAJC5 IL1RN MS4A7 OAS2 FLVCR2 AKIP1 IFI44 BLVRA SRI MRPL10 MPEG1 ZMIZ1 ADIPOR2 SNX5 CDK12 IRF9 NUCKS1 NF1 CHMP2B TNK2 PDHA1 TRIM8 NEK7
acute_bcell	12	timen	HZ_COVID19	Top 500 upregulated genes in human nasal epithelial cells with SARS-CoV-2 infection (Mutant, 72 hpi) from GEO GSE162131	4.68349e-11	2.81513e-10	0.851339	-0.540883	-2.40987	143	IFI6 ISG15 MX1 IFI44L XAF1 OAS1 STAT1 SP110 OAS2 EPSTI1 HERC5 IFI44 IFIT1 USP18 SAMD9L EIF2AK2 OAS3 PARP9 PPM1K PARP14 EXOSC9 ZC3H13 SAMD9 SMCHD1 MEF2A CEP350 PHACTR4 KIAA1551
acute_cd8	12	covid	C7_IMMUNESIGDB	GSE21546_UNSTIM_VS_ANTI_CD3_STIM_ELK1_KO_DP_THYMOCYTES_UP	4.72451e-11	5.89415e-09	0.851339	0.774507	2.47575	38	IFI6 ISG15 BST2 IRF7 XAF1 ADAR EIF2AK2 IFI44L IFITM1 PLSCR1 RNF213 IFI35 ELF1 PARP9 IFI27 PHF11 SAMD9 IFI16 OASL STAT1 GBP5
acute_myeloid	2	acuity_maxn	HALLMARK	HALLMARK_MTORC1_SIGNALING	4.72913e-11	2.31728e-09	0.851339	0.54069	1.70027	160	DDIT4 LDHA HSP90B1 CALR MTHFD2 SQLE HSPA5 SLC6A6 ATP6V1D GSR PSMB5 IDH1 NFIL3 CDKN1A PSMD13 TBK1 CACYBP IDI1 COPS5 DDX39A GPI PSMA4 SLC7A5 PDAP1 PRDX1 EBP PSMC2 YKT6 TXNRD1 HSPA4 G6PD HSPE1 CD9 LDLR PSMD14 BHLHE40 SLC9A3R1 RPN1 HPRT1 SDF2L1 UFM1 NAMPT INSIG1 DHCR24 ITGB2 UCHL5 GSK3B CTSC TPI1 SKAP2 ATP5MC1 ACSL3 STIP1 CCT6A FADS2 ENO1 HMGCR SLA FADS1 ACLY CANX RIT1 ETF1 PSME3 PSMC4 TOMM40 SLC2A3 ALDOA USO1 SRD5A1 PFKL SSR1 IFI30 TES NFKBIB ME1 CXCR4 ERO1A FKBP2 SHMT2 SLC1A5 PGK1 HSPD1 CFP SCD XBP1 PPA1 PSMG1 IMMT
acute_myeloid	6	timen	C7_IMMUNESIGDB	GSE40685_TREG_VS_FOXP3_KO_TREG_PRECURSOR_DN	4.72913e-11	3.6933e-09	0.851339	-0.439649	-2.23497	128	GIMAP4 RSAD2 IFIT1 SIGLEC1 OAS2 IFI44L LGALS3BP EPSTI1 SERPING1 TCN2 DDX60 FCGR2A UBB APOL6 DCAF7 LEPROTL1 CUL1 SP110 FPR2 XRN1 IFITM3 IFI35 DPYD TRIM69 CASP1 CCDC69 ZNFX1 PHACTR2 ATG3 IFIH1 CNIH4 IFITM2 STAT1 TNFSF10 GLRX IFIT2 SNX10 GBP5 DAPP1 FBXO6 IGFLR1 PECAM1 MED13L MYO1G NUB1 APOL3 GBP4 STAT2 PAK1 SECTM1 JAK2 ANKRD44 GSTK1 TMEM150B NLRC5 SLFN11 PNKD LRRK2 ST3GAL5 NUP58
acute_myeloid	12	covid	C5_HPO	HP_ABNORMALITY_OF_THE_THENAR_EMINENCE	4.76931e-11	2.07703e-08	0.851339	-0.763137	-3.61252	24	RPL5 RPL15 RPL26 RPS10 RPL27 RPS15A RPS24 RPS7 RPL18 RPL35A RPS28 RPS27 RPL11 RPS17 RPL35 RPS19 RPS26 RPS29
acute_cd4	10	covid	C7_IMMUNESIGDB	GSE13485_DAY7_VS_DAY21_YF17D_VACCINE_PBMC_UP	4.77764e-11	7.60441e-09	0.851339	0.615525	2.13137	65	IFI44L IRF7 XAF1 MX1 IFI6 ISG15 OAS1 EIF2AK2 PLSCR1 LY6E RSAD2 DTX3L IFIT1 SAMD9L EPSTI1 OAS2 LAP3 PHF11 ADAR TRIM22 DDX60 SP100 IFIT3 IFIT5 MX2 HERC5 STAT1 PARP9 UPP1 UTRN ZNFX1 HERC6
acute_myeloid	5	timen	C5_GO_BP	GOBP_DEFENSE_RESPONSE_TO_SYMBIONT	4.77764e-11	2.52055e-08	0.851339	-0.402946	-2.01449	200	IFI27 IFITM1 RNASE1 RNASE2 NT5C3A RNASE6 IFIH1 IRF2 TLR8 RSAD2 OAS1 IFI16 IFI44L AIM2 DDX60 PUM1 DTX3L IFNGR1 TRIM21 ISG20 TRIM22 IFIT1 RTP4 DDX58 DHX36 GBP1 EXOC1 IFIT3 IFI6 PARP9 TRIM56 MX1 SELENOK DDX17 G3BP1 TNFAIP3 IRF3 TRIM27 TLR2 TRIM38 CNOT7 TRIM28 MX2 ZBP1 CARD9 EIF2AK4 UFD1 PLSCR1 PML CARD8 LILRB1 IRF7 IFITM2 TRIM5 STAT2 DHX58 DDIT4 OAS3 ANKRD17 C1QBP EXOSC4 OASL POLR3K RNF216 MLKL MYD88 IL10RB MOV10 CGAS SETD2 PTPRC PPM1B SLFN11 ATG5 CXCL10 IFITM3 PUM2 TRIM25 UNC13D HSP90AA1 NLRC5 OAS2 PQBP1 BIRC3 TRIM26 ZC3HAV1 DDX1
acute_cd4	12	timen	C7_VAX	HOWARD_T_CELL_INACT_MONOV_INFLUENZA_A_INDONESIA_05_2005_H5N1_AGE_18_49YO_1DY_UP	4.78376e-11	2.17319e-10	0.851339	-0.892078	-2.5497	21	IFI44L XAF1 SAMD9L STAT1 PARP9 EPSTI1 OAS1 IFI44 TYMP IFI35 GBP1 DTX3L UBE2L6 GBP5 GBP4
acute_bcell	5	timen	C5_HPO	HP_ABNORMALITY_OF_THE_THENAR_EMINENCE	4.79172e-11	1.24944e-08	0.851339	0.802796	3.40837	24	RPL27 RPL15 RPS10 RPS26 RPS7 RPL18 RPS15A RPL5 RPL35A RPS29 RPS28 RPL26 RPS27 RPL35 RPL11 RPS19 RPL31 RPS24
acute_bcell	5	timen	C5_HPO	HP_ADENOCARCINOMA_OF_THE_COLON	4.79172e-11	1.24944e-08	0.851339	0.802829	3.40851	24	RPL27 RPL15 RPS10 RPS26 RPS7 RPL18 RPS15A RPL5 RPL35A RPS29 RPS28 RPL26 RPS27 RPL35 RPL11 RPS19 RPL31 RPS24
acute_bcell	5	timen	C5_HPO	HP_PARTIAL_DUPLICATION_OF_THE_PHALANX_OF_HAND	4.79172e-11	1.24944e-08	0.851339	0.802712	3.40801	24	RPL27 RPL15 RPS10 RPS26 RPS7 RPL18 RPS15A RPL5 RPL35A RPS29 RPS28 RPL26 RPS27 RPL35 RPL11 RPS19 RPL31 RPS24 NUP107 TSR2
acute_myeloid	15	timen	C7_IMMUNESIGDB	GSE13485_CTRL_VS_DAY3_YF17D_VACCINE_PBMC_DN	4.79974e-11	2.36307e-08	0.851339	-0.726981	-2.56371	44	IFITM1 APOBEC3A ISG15 IFI6 IFITM3 LY6E IFI27 IFITM2 PLAC8 HLA-DPA1 MX1 XAF1 IFI44L C1orf162 IRF7 MX2 OAS1 BST2 TNFSF13B PIK3AP1 SCARB2 PSME2
acute_cd8	10	timen	C5_GO_BP	GOBP_REGULATION_OF_VIRAL_GENOME_REPLICATION	4.81757e-11	1.13165e-08	0.851339	-0.754475	-2.33186	44	ISG15 MX1 ISG20 BST2 PLSCR1 EIF2AK2 OAS1 IFITM1 IFI16 OAS2 OAS3 ADAR PARP10 OASL MPHOSPH8 BANF1 APOBEC3G IFITM2 IFITM3
acute_bcell	12	timen	C5_GO_BP	GOBP_DEFENSE_RESPONSE	4.82517e-11	6.5164e-09	0.851339	-0.381496	-1.94705	466	IFITM1 IFI6 IFI27 ISG15 MX1 IFI44L IFI35 IRF7 IGHM BST2 IGHA1 IGHA2 IGHV5-51 IGHV3-30 OAS1 STAT1 OAS2 TRIM22 HERC5 PLSCR1 IFIT1 IFITM2 USP18 ACTR3 IGHV4-34 IRF4 EIF2AK2 ISG20 OAS3 SP100 NT5C3A IFI16 NMI PARP9 CD180 DDX17 STAT2 PARP14 PTPN6 STAP1 TRIM38 OPTN EIF4E TIAL1 USP14 RBCK1 TAP1 USP15 JCHAIN PRF1 CD48 PJA2 GSDMD RNF213 SELENOK NEAT1 STAT3 IPO7 NUB1 PPP1R11 IFITM3 IGHV3-23 G3BP1 VPS35 APOBEC3B NFE2L2 PTK2B HLA-F PTPRC MTOR ADAR SNX6 SAMHD1 RAB27A ATG5 DHX36 PTPRCAP CYBC1 PLAC8 EZH2 NDUFAF4 TRIM25 IRF3 APPL1 PLCG2 IGHV2-70 AIM2
acute_cd8	12	timen	C7_IMMUNESIGDB	GSE1432_1H_VS_24H_IFNG_MICROGLIA_DN	4.84944e-11	3.55318e-09	0.851339	-0.694832	-2.34521	63	ISG20 IRF7 IFI44L GIMAP4 IFITM1 STAT1 PSMB9 PSME2 SP110 LAG3 TRIM22 TYMP HLA-DPB1 LAP3 MAT2B STOM PSMB8 PHF11 IL10RA TAP1 APOL6 ADGRE5 APOBEC3G PTGES3 PDIA3 CYBC1 HLA-F MVP TMEM109 PSMB10 CD47
acute_cd8	3	timen	C7_VAX	NAKAYA_PBMC_FLUAD_MALE_AGE_14_27YO_1D_POSTBOOST_VS_0D_PREIMM_MF59_ADJUVANTED_1DY_ATIV_UP	4.85525e-11	2.44007e-10	0.851339	-0.859881	-2.3174	23	IFI44L RSAD2 EPSTI1 OAS3 IFI35 STAT1 GBP1 TYMP LAP3 ETV7 GBP4 FBXO6
acute_myeloid	9	acuity_maxn	C7_IMMUNESIGDB	GSE36888_STAT5_AB_KNOCKIN_VS_WT_TCELL_IL2_TREATED_2H_DN	4.85745e-11	1.5881e-08	0.851339	0.469769	2.33796	118	AQP9 HBEGF TREM1 VNN2 SIRPA ADAM9 BATF LTB4R LYZ SLC2A3 HOMER3 CLMN SELL ALOX5AP CES1 CNPY2 ST14 AHR ITGAM EIF4G3 RAB13 ACAP1 STX3 IRF2BP2 ASGR2 ACTN1 CLIC4 TMEM170B HEXA GCA MEGF9 SEC61B DUSP3 PTAFR PLXDC2 CD1D PRRG4 UBTD1 HMGB2 MRPL33 BNIP3L NAIP CARS2 FAR2 SMARCD3 ZNF428 DDRGK1 SLC48A1 IL13RA1 FAM200B
acute_cd8	3	timen	C5_GO_BP	GOBP_VIRAL_GENOME_REPLICATION	4.87464e-11	1.36072e-08	0.851339	-0.60943	-1.92305	106	RSAD2 IFIT1 MX1 OAS1 OAS2 IFI27 ISG15 PLSCR1 OAS3 ISG20 OASL EIF2AK2 BST2 PARP10 IFI16 IFIH1 N4BP1 ZNFX1 BANF1 IFITM1 ADAR CXCR6 TRIM38 STOM BCL2 IFIT5 APOBEC3G HTATSF1 APOBEC3A RNASEL SRPK1 APOBEC3D LARP1 HACD3 CTBP2 ZC3HAV1
acute_cd8	all	age_n	BTM_MODULES	Monocyte surface signature (S4)	4.87688e-11	3.235e-09	0.851339	0.633659	2.60968	71	MGAM SLC7A7 SIGLEC9 CLEC12A CD302 TREM1 LILRB3 CD163 LTBR ASGR2 IL1R2 LILRB2 CD4 NFAM1 C1orf162 ASGR1 FCGR2A MS4A6A FPR1 TNFSF12 SLC11A1 CSF3R BRI3 C5AR1 P2RY13 SLC24A4 TLR1 PTAFR P2RX1 CCR1 MCTP1 MARCO AGTRAP CD36 MBOAT7 ITGAM SLC16A3 GLIPR1 TNFRSF1B
acute_cd4	7	timen	C5_GO_BP	GOBP_REGULATION_OF_IMMUNE_SYSTEM_PROCESS	4.87807e-11	5.53286e-09	0.851339	-0.407651	-1.87669	516	IRF7 ISG15 OAS1 BST2 PLSCR1 RSAD2 STAT1 CCL5 OASL IFI35 GBP1 SIT1 BTN3A2 IFI16 OAS3 DDX60 PARP9 USP18 NMI TRAT1 IL7R BANF1 LYAR CXCR3 LAG3 DDX58 SLAMF6 HSPH1 PTPN6 GBP5 IRF3 ADAR LCK RAC2 CD2 HLA-A ZNFX1 SPN PNP ZBP1 HSPD1 KLRD1 TESPA1 ID2 HSP90AA1 UBASH3A SLAMF1 CD200R1 STAT2 EIF6 DHX58 TBC1D10C GPR171 TMBIM6 IKZF3 HLA-DPB1 DOCK8 CD27 SAMHD1 CSK CREB3 TIGIT PARP14 BTN3A3 FLOT1 RAB29 VSIR THEMIS XRCC5 CTSC CALR CD48 PTPRC HLA-B STAT6 LGALS9 PRMT1 IL27RA CD8B HLA-E PHB PRELID1 VAMP8 ATM LAT TRIM21 MAD1L1 CCR7 SOD1 TCF7 HMGB1 MYC HLA-F FCER1G BTN3A1 PCID2 NLRC3 TRIM27 YTHDF2 KLF13 N4BP1 ADAM8 POLR3C B2M DHPS SASH3 CYBA RIPOR2 MIA3 PLCG1 DNAJA3 CNOT4 MYD88 PYCARD HAX1 CORO1A ADAM10 HCLS1 CDC37 CD247 TRBC1 HMGB2 RBCK1 CREB1 CD84 SERPINB9 PAF1 CUEDC2 LCP2 TOMM70 TRAFD1
acute_cd8	12	timen	HZ_COVID19	COVID-19 patients BALF up	4.89045e-11	3.73718e-10	0.851339	0.545635	2.58838	91	HOPX RPS3A MT-CYB EEF1A1 RPS14 RPL9 TPT1 RPS27A RPS8 PNRC1 RPL23 RPL27 RPL21 RPL35A RPL24 RPL13A RPL39 RPL7A RPLP2 RPS18 RPS27 RPS15A RPS16 RPL11 RPS7 RPS13 RPS12 RPSA MT-ND1 MT-CO2 RPL37 MT-ATP6 MT-ND3 RPL30 RPS15 RPS29 RPL27A H3F3A MT-CO1 RPL31 RPS24 RPL6 RPS25 RPL19 MTRNR2L12 RPL14 MT-ND4L RPL37A
acute_bcell	9	timen	HZ_COVID19	Top 500 up genes for SARS-CoV-2 infection in Rhesus macaques at Group 1 dose in PBMCs at 10 DPI from GSE156701	4.89054e-11	4.18062e-10	0.851339	0.537234	2.24647	142	RPL4 TPT1 RPS3A RPL9 RPS6 EEF1A1 RPS23 RPLP0 RPSA RPS14 RPS25 RPS15A RPL27A RPL23 HINT1 RPS7 RPS27 RSL24D1 RPS20 RPL7 RPS29 RPLP1 RPL32 OST4 SERF2 RPL41 SRP14 COX6C RPL11 RPL26 RPL38 PRDX6 MPC2 RPL6 CSDE1 EEF1D CD52 FTL GPX4 EIF3H NDUFA4 PFDN5 CD55 POLR1D GYPC SVIP MZT2B ADIPOR1
acute_myeloid	14	covid	C5_HPO	HP_VASCULAR_TORTUOSITY	4.89969e-11	7.51416e-08	0.851339	-0.955809	-2.91202	11	MT-CO3 MT-ND4 MT-CYB MT-ND5 MT-ATP6 MT-ND6 MT-ND4L MT-ND2 APP MT-ND1
acute_cd4	8	covid	C5_HPO	HP_ABNORMAL_NUMBER_OF_ERYTHROID_PRECURSORS	4.90317e-11	1.57028e-08	0.851339	-0.795611	-2.86348	28	RPL27 RPL26 RPL18 RPS19 RPS27 RPS14 RPL5 RPL15 RPS7 RPS15A RPS17 RPL35A RPS10 RPL11 RPL35 RPS28 RPL31 RPS26
acute_cd8	1	timen	C7_VAX	HOEK_NEUTROPHIL_2011_2012_TIV_ADULT_1DY_UP	4.91575e-11	2.42006e-10	0.851339	-0.881962	-2.31514	20	IFI44L RSAD2 OAS1 XAF1 OAS2 EPSTI1 OAS3 DDX60 IFI44 MT2A
acute_myeloid	2	covid	C7_VAX	GAUCHER_PBMC_YF_VAX_STAMARIL_UNKNOWN_AGE_3DY_UP	4.92315e-11	1.2554e-09	0.851339	0.410938	1.96075	204	IFI27 IFITM1 LGALS3BP OAS3 OASL MX1 OTOF IFI44L IFIT3 MT1F SERPING1 IFI35 EIF2AK2 ABI3 JUP CCR1 OAS1 PARP9 RRAS IFI30 RSAD2 TAP1 TCN2 SHISA5 TOR1B IFIT1 GNA15 TMEM123 NAGK SAMD4A XAF1 SCARB2 MAFB MYOF MT2A IFIT2 GADD45B GBP1 SIDT2 CD300C SIL1 DDX58 SLC27A3 ADAR EPB41L3 TTYH3 LAP3 SPATS2L TRIM38 CNDP2 ZNFX1 SLC2A6 EPSTI1 CAMK1 ZBP1 HERC5 MYD88 RBCK1 RAB8A ACOT9 LILRB1 CTSL SCIMP OGFR IFITM3 PHF11 PARP12 SAMD9L IFIH1 TNS3 ANKFY1 DDX60 OAS2 CD86 GLMP SP140 IRF7 FLVCR2 NRROS TRIM21 CDKN1A IFI6 SLC3A2 TICAM1 CSF1R TAP2 TRIM5 TRAFD1 C3AR1 NUB1 TRIM22 PLAGL2 SP110 FFAR2 RNF135 GIMAP8 TTC38 IFI44 DPYSL2 ATF5 TDRD7 UBA7 CASP1 TENT5A BTN3A1 CYSLTR1 GNGT2 PARP14 HMOX1 MX2 RTP4 GORASP1
acute_myeloid	2	covid	HZ_COVID19	SARS-CoV perturbation; 267 Up Genes from GEN3VA; Human bronchial epithelial 2B4 cells; Accession: GSE17400 ; Platform: GPL570; Entry 3	4.92315e-11	2.38362e-09	0.851339	0.42451	2.01635	168	IFI27 IFITM1 OAS3 OASL MX1 IFI44L IFIT3 NT5C3A PSMA6 IFI35 USP18 CMPK2 OAS1 NLRC5 PARP9 RSAD2 TAP1 C1D TOR1B IFIT1 XAF1 RNF19B MT2A IFIT2 GBP1 C1QBP ISG20 SNRPG DDX58 CD55 RBMX PDCD10 PML MRPS23 CD58 LAP3 GBP4 SAMD9 PSMC6 ZFAND2A LENG8 BCL10 NMI UBA3 ZNFX1 HSH2D APOL6 UFM1 EPSTI1 RPS27L GTF2B ZBP1 HERC5 MYD88 XRN1 SP100 RARRES3 IFITM3 PHF11 CCNL1 PARP12 SAMD9L IFIH1 DDX60 OAS2 OSTC CAB39 IRF7 ZFAND1 TRIM21 MIR22HG MRPL13 GIMAP2 DDX60L TRIM5 STX16 IRF2 TRIM22 SP110 MRPS11 MDH1 DTX3L GOLT1B
acute_myeloid	2	timen	HZ_COVID19	MERS-CoV Top 200 Predicted Genes from Geneshot AutoRIF via Tagger Co-Occurrence Gene Similarity	4.92315e-11	4.6891e-10	0.851339	-0.436159	-2.11858	149	IFITM1 IFIT3 IFIT1 RSAD2 MX2 XAF1 OAS3 PARP9 ISG20 SAMD9 EPSTI1 OAS2 HERC5 IL1R2 OAS1 IFI16 IRF2 TLR8 IFIT2 IRF7 IFI44L USP18 MX1 EIF2AK2 DDX60 HIST1H1C IFIH1 DDX58 TLR4 GBP1 UBA3 ADAR IRF3 OASL IFI35 NFKB1 PARP12 DHX36 UBA7 IRAK4 TYK2 TRAFD1 IRF5 IFI6 IFNGR1 ZC3HAV1 TMEM173 NLRC5 RTP4 UCHL5 TRIM22 TRIM25 GADD45B DHX58 PUM1 ISG15 TRIM56 GBP4 IRF8 AZI2 BST2 MOV10 SEC16A IRAK1 IFIT5 IL10RB
acute_myeloid	4	covid	C7_VAX	HARALAMBIEVA_PBMC_M_M_R_II_AGE_11_22YO_VACCINATED_VS_UNVACCINATED_7YR_DN	4.92315e-11	1.59182e-09	0.851339	-0.364095	-1.6475	401	NRG1 CACNA2D4 EIF4B CYP27A1 SORL1 DPEP2 GAPT TGFBI ALDH2 LILRA2 TTC3 ALDH1A1 CD300LF CD52 CLEC4A TBXAS1 ATP6V0A1 RAB37 QPCT CSF1R EIF3L KLF2 CPM CD4 TRIQK CATSPER1 LRRC25 CYP1B1 CNN2 DOK2 HLA-DMB HNMT AKR7A2 CYBRD1 DBNL EIF4EBP1 SPINT2 CD93 NLRP1 PLB1 CAMK1 DSC2 EIF3F SULT1B1 PID1 AMPD2 RCN3 PPM1M FCGR2A CRISPLD2 UBXN11 TNFAIP8L2 ACADVL TLR5 TMEM107 RGS14 PYGL TBC1D14 CARD9 CRTAP PECAM1 RPL17 SUMF1 DPYD FOLR2 NRGN ATP2B1 APBB1IP GAS7 RBL2 FPR1 TSPAN4 FES SLC27A1 NFAM1 NINJ2 PRKAR2A VENTX ADAM15 RASSF2 MAN2B1 ZFHX3 MS4A6A PLXDC2 YPEL3 RXRA SNCA KLF7 TMEM71 HSD17B4 SH3TC1 IFNGR1 DEF8 JAML SIGLEC7 LRMDA CD300C FGD4 NLRP12 SNX29 ARRB1 FAM210B SLC40A1 TMC8 RAB3D CCDC170 STEAP4 PLPPR2 LAT2 ALOX5 LRP1 TBC1D10C MCEMP1 SGMS2 BMF HLA-DMA MYCL TOP2B RPL4 TSPAN32 VIPR1 AP1S2 CRYL1 CLEC7A INSR CDA ITGB2-AS1 KCNAB2 PRAM1 COLGALT1 ATP6AP2 ARRB2 SLC24A4 BST1 IL16 VNN1 LINC02035 SLC46A2 MPEG1 LILRA1 ADI1 CYFIP1 TGFBR1 RASA4 SRD5A3 SIGLEC10 METTL7A NAIP P2RY13 FOLR3 CLMN CLEC11A GNAQ DAD1 ABHD2 SIRPB2 UCP2 SIGIRR CHN2 RNF130 OLFM1 SPATA6 SLC11A1 TMEM14C TPCN1 HRH2 SAMD1 QSOX1 SLC46A3 NFXL1 SH3BGRL EVI2B ASGR1 LTA4H TNFRSF8 CLCN5 CYP1B1-AS1 SNX18 HAAO ARHGAP4 C1orf162 RASGRP2 STK32C ACP5 SIGLEC9 CALM2 RGS18 CD300LB ESYT1 IL18BP ARRDC2 CLEC10A
acute_myeloid	7	covid	C5_GO_BP	GOBP_ENERGY_DERIVATION_BY_OXIDATION_OF_ORGANIC_COMPOUNDS	4.92383e-11	8.95399e-09	0.851339	-0.523639	-1.84864	218	SURF1 COX7A2L SOD2 MRPS36 NDUFB10 NDUFB5 ATP5MG COX4I1 PARK7 COX7A2 NDUFC1 UQCRH UQCRB ISCU MDH2 UQCR10 CHCHD2 ATP5PF COX7C UQCRQ NDUFS4 ATP5MF ETFA NDUFB4 ATP5F1E NDUFA2 GHITM OXA1L DGUOK SDHC STOML2 NDUFC2 NDUFA4 IRS2 PRELID1 IDH3G COX5A NDUFB3 PTGES3 NDUFA5 UQCRC2 ATP5PB NDUFA1 ATP5ME NDUFB1 NDUFAB1 NDUFA8 SNCA ATP5PO ADSL GSK3A ATP5F1A NOP53 RHOA BID PYGL GYG1 NDUFB6 UQCC3 SDHB NDUFB2 IDH3B ATP5PD NDUFA6 NDUFS6 ATP5F1C UQCRHL NDUFB7 PHKA2 TP53 PID1 CYCS SDHD CAT PPP1CC UQCRC1 NDUFS8 POMC CISD1 CHCHD10 NDUFS3 COX6A1 NDUFS2 NDUFA3 ETFRF1 PINK1 SHMT2 COX5B DLD UQCRFS1 PPP1CA COA6
acute_myeloid	9	acuity_maxn	C7_IMMUNESIGDB	GSE1432_1H_VS_24H_IFNG_MICROGLIA_DN	4.92383e-11	1.5881e-08	0.851339	-0.532267	-1.92528	162	HLA-DQB1 HLA-DPB1 HLA-DRA APOL3 GIMAP4 PLEKHO1 HLA-DRB1 GBP1 ATG3 ST3GAL5 CIITA CD74 CD47 NMI CASP4 CALCOCO2 ZFP36L1 MYOF GIMAP6 TNFRSF14 GPN3 BAZ1A CRLF3 CRYBG1 JAK2 NSMCE4A STAT1 LPGAT1 CASP5 PSMA4 PAK1 PSMB10 GUCY1A1 FNTA APOL6 C5orf15 SP110 PTGES3 LAP3 SLC31A1 OSBPL11 PSME1 TUBGCP3 GCLC PSMB8 PSMB9 AIDA IFIH1 VAMP5 NOC3L RTCA APOBEC3G TNFSF10 C1RL RAD50 RBBP6 RBCK1 TNFAIP2 PSMB2 PSME2 DDX60 TYMP IL32 LYN MTHFD1 SMCO4 GTF2E2 MAT2B RHBDF2 NOD2 AGPAT5 TMA16 UVRAG PSMC2 APOL2
acute_cd8	6	timen	C5_GO_BP	GOBP_NATURAL_KILLER_CELL_MEDIATED_IMMUNITY	4.93191e-11	4.06306e-09	0.851339	-0.715147	-2.60163	57	GZMB FCGR3A HAVCR2 SH2D1B KLRD1 KIR2DL4 LGALS9 SLAMF7 KIR3DL1 NCR1 LAG3 NKG7 CD160 KLRC1 KLRC3 NCR3 SLAMF6 LILRB1 HLA-E LYST RASGRP1 HLA-F HLA-A PTPN6 HLA-B
acute_cd8	11	timen	C7_VAX	SOBOLEV_PBMC_PANDEMRIX_AGE_18_64YO_7DY_DN	4.95378e-11	2.57277e-10	0.851339	-0.871748	-2.36634	21	MX1 TRIM22 MX2 OAS1 OAS2 IFI35 IFI44 OAS3 IFIT3 GBP1 PSMB8 OASL GBP4 IFITM1 GBP2
acute_myeloid	15	timen	HZ_COVID19	Top 500 up genes for SARS-CoV-2 infection in Rhesus macaques at Group 1 dose in PBMCs at 1 DPI from GSE156701	4.96483e-11	2.08937e-09	0.851339	-0.544414	-2.3057	132	APOBEC3A ISG15 IFI6 LY6E IFI27 GIMAP4 IFITM2 PLAC8 RNASET2 NAGK MX1 XAF1 IFI44L FCGR2A FLOT2 IFI35 OGFR MAFB MYD88 IRF7 MX2 DMXL2 OAS1 HCK NCF4 BST2 RBCK1 TNFSF13B PIK3AP1 CCR1 MVP CCND3 SCARB2 RAB8A SHISA5 TAPBP HK3 PTK2B PSMB8 RBPJ SSH2 TNFRSF1B TYMP GLRX SLC11A1 TMEM123 LYN LAP3 ARHGAP9 PXN
acute_myeloid	9	acuity_maxn	HZ_COVID19	SARS perturbation; 220 Down Genes from GEN3VA; Human PBMCs; Accession: GDS1028 ; Platform: GPL201	4.98288e-11	1.33043e-08	0.851339	-0.515216	-1.90068	182	HLA-DPB1 HSPA8 CX3CR1 HLA-DRA TRAM1 HNRNPA1 RPL5 CD74 RPS6 MBNL1 RPL15 CD48 RPS27 RPL21 CALM2 RPL22 CRLF3 PFDN5 ITGA4 LPAR6 SF3B1 RPS4Y1 KHDRBS1 RPS5 STAT1 CDKN1C RPS3A LTB NACA TXNIP EIF3E DAZAP2 GDI2 SEPT9 CNBP NONO CASP1 RPL10A PLEK AKAP11 HDAC1 RUNX3 RPL6 FNTA KLF2 RPL34 RPL9 RAB29 PPIA RPS15A PTGES3 GCH1 CD52 RPL14 RPL30 RPL13A NKG7 RPL36A IKZF1 RPS29 RHOA LDHB RPS27A SRSF11 ST6GAL1 EIF4G2 ZFP36L2 TNFSF10 NPM1 IL2RG LUC7L3 PTPRC ROCK1 RPS19 MACF1 RPS25 RBL2 ATM EIF2S3 CD164 RPL19 CLEC2B LAPTM4A MAT2B CD44 DEK CAST EIF4A2
acute_cd8	6	covid	BTM_MODULES	enriched in activated dendritic cells (II) (M165)	4.99067e-11	1.84655e-09	0.851339	0.899095	2.44459	14	IFI27 IFIT1 IFIT3 MX2 RSAD2 HERC5 IFIH1 PARP9 IFIT2
acute_cd8	2	covid	BTM_MODULES	type I interferon response (M127)	5.01575e-11	3.3104e-09	0.851339	0.961119	2.33073	12	IFIT1 RSAD2 IRF7 PLSCR1 USP18 HERC5 IFIH1 STAT1 PARP9 DDX60 IFITM1 TAP1
acute_myeloid	10	covid	C7_VAX	NAKAYA_PBMC_FLUMIST_AGE_18_50YO_3DY_UP	5.02063e-11	3.83576e-10	0.851339	0.413226	1.50941	514	PLAC8 XAF1 MRPS18C MGST3 TRIM14 KIAA0930 CD14 PHPT1 PLBD1 SAMD9L GRN LIMS1 MARCO SSB DNASE2 SPTLC2 NAIP METTL7A HPSE GPBAR1 RTCB TLR7 MX2 OAS3 REEP4 SLC24A4 MS4A4A TNFSF10 OSCAR IRF7 ADA2 CLPTM1 MRPL51 AURKAIP1 ADAP2 MX1 STAT1 CNDP2 REEP5 RBM8A SCAMP2 OAS1 LARP4B NAGA TRIM22 KCNE3 FGD4 KCTD12 PRDX4 LAIR1 NSL1 TCF7L2 LMO2 EPB41L3 FKBP15 IFI35 CHMP5 COA3 GLRX SYK GEMIN7 RAB8A VRK2 SNX2 LILRB1 GNS AGPAT3 DYNC1I2 CD93 ORMDL2 PLSCR1 PSMB2 ENY2 ECHS1 RRP12 ARMH3 CTBP2 CNP DDOST FCGR1B CD86 GRSF1 LARP1 CTSC SYNCRIP STX4 BLVRA CD84 CES2 CPNE8 EXOSC1 IFI16 NDUFB3 GLYR1 SUCLG1 YWHAE TPST2 TNFSF13B SNX27 RUBCN CBR1 OAS2 SLC31A1 APPL1 ICE2 DRG1 CORO1C NUDT5 SNX1 UBE2L3 FAM204A PDIA6 FKBP5 STX7 SCARB2 TSPAN4 AP2S1 COA4 EAF2 GPAA1 MFSD1 STAT2 PARP12 PDLIM5 TRIM5 CLTA NDUFB5 CYBB RDH11 TIMM8B SLC27A3 ARSD RPRD2 TCF4 HYPK SPTLC1 TRIM69 EMILIN2 RASSF4 SELENOH GRK3 TRIP11 GALNT2 CUEDC2 IFI30 CHMP4A LILRA1 MESD MRPL20 MAPK1 SMIM7 MRM2 MAP2K1 PIK3C3 SART3 ORAI3 SSR1 ERCC1 IL17RA TNFSF13 TLR8 GSTO1 TNRC6B ZNF106 PDXK DTX3L IDH3G COX20 PLXNB2 BTK RNFT1 CYC1 CYFIP1 DDX60L UBE2I SLC12A7 MRPS16 SNX6 PIK3AP1 ATP10D SHTN1 LEPROT PCMT1 PMVK IDH2 BCKDHA SDR39U1 CAMKK2 APLP2 ETFA MYOF YY1AP1 MEF2C MAT2B HM13 PTGER2 DPP8 AKIP1 RAB10 SMCO4 MPEG1 TNS3 N4BP2L1 RPUSD3 CD36 SLC22A18 SLC7A7 ARHGAP17 SULT1A1 PSMB9 MEGF9 ATP6V0D1 FUCA1 SDHC TRMT112 NCOA2 PYCARD CLEC4A MRPL16 HK3 CEBPA RSL1D1 DDX18 NDUFS2 DDX60
acute_myeloid	6	timen	HZ_COVID19	Down regulated gene from COVID-19 infected bronchoalveolar lavage from patients	5.02063e-11	3.71398e-10	0.851339	-0.344318	-1.89356	328	CALR CD163 CHMP5 CCND3 APBB1IP COA3 ADA2 CD55 CLTA ANXA4 AKR1A1 BSG CITED2 CAPZA1 CNDP2 APOL6 CCT5 COMT BTG1 CAPN2 ARAP1 C3AR1 CCPG1 CES1 ACTR3 CBR1 BANF1 CDC42EP3 ARHGAP30 COPB2 CASP1 CCR1 ATP6V1B2 COPS5 AIP ATG3 BST2 COPA CD300C CCT7 ANXA11 CARD16 CD164 C5AR1 APIP CDC42SE1 CAPN1 CHMP3 COA4 CCT3 COLGALT1 ATP6V1D ATP6V1E1 ANAPC5 BLOC1S1 ATP6AP1 BLVRA CBX3 CLNS1A BCL2A1 AHSA1 BAX BTG2 CCT4 COPG1 CD33 ATP6V0C CMIP ATOX1 CKLF ATF6B ATP5PO CACYBP COPS6 CAPZA2 ANP32A AQP9 ARL8B CCT6A ABRACL CALM2 ACTR1A CHCHD1 BLVRB ACTR2 CALCOCO2 CHMP1B ALDH3B1 CFDP1 BST1 APMAP BECN1 ATRAID AATF CDC37 AP1B1 CLTC ACTN4 AKIRIN2 CALM3 BUD31 ARL6IP5 ATP6V0E1 ATP5F1A ATP6V0D1 ADIPOR1 CD63 CHURC1 ARHGAP18 CAT BUB3 ARF3 ATP6V1A APOL1 ADGRE5 CLEC12A COPB1 AKT1 CDK5RAP3 BNIP3L APOBR COMMD1 CNPY2 ACAA2 AURKAIP1 CDIPT CHCHD10 CMPK1 CD52 ARF1 ALOX5 CFD ATP5MC3 CMTM7 ABHD5 BLOC1S2 ACP1 ARL6IP1 ANP32B ATP5F1B ARF4 CASP4 ATP1A1 ANXA1 ATP5PD CCDC28A CALCOCO1 ADH5 CHP1 ACAA1 ATP6V1H ACO2 BRI3 CAPRIN1 CCT8 ALOX5AP ATP5MD ATF4 ADAM17 CD53 APLP2 CD58 ATP5PF CIAO1 ATP5PB CLPTM1 ANXA2 ANAPC13 CCT2 CD81 ATP6V1F ALDH2 ATP1B3
acute_bcell	9	timen	C5_GO_MF	GOMF_RRNA_BINDING	5.0274e-11	4.22301e-09	0.851339	0.802258	2.61666	34	RPS4X RPL3 RPL9 RPS5 RPS13 RPS18 RPLP0 CIRBP SBDS RPL12 RPS14 RPS3 RPL37 RPL23 RPL8 RPS9 RPS11 RPL5 RPL23A RPL11 DDX21 NOP53
acute_myeloid	all	timen	proteinatlas_blood_expression_cluster	Cluster 28: Myeloid DCs - Unknown function	5.08306e-11	1.3216e-09	0.851339	0.418432	2.10769	222	CD1E CD1C CRIP3 LMNA FOSL1 PKIB ENHO MRC1 HTR7 APOC1 DPCD HMGA1 CD1B NT5DC2 FBLN2 SERTAD1 CCT6B TMEM97 CYP2S1 FBXW9 RASA4 CLEC10A SLC22A5 RCC1 DEPTOR ME3 CCNB1IP1 SH3BP4 NAF1 TVP23A HOMER2 C1orf127 FSCN1 ZBTB46 APEX1 PTRHD1 NDRG2 GRIP1 RAB3A SERTAD3 HGSNAT F13A1 PER1 C19orf33 IL13RA1 MSLN C11orf45 GEM ALCAM NEGR1 RAB34 TMEM14C NUBPL PTGFRN TPK1 DNAJB5 OLR1 PON2 GGCT HDAC3 ARF5 AVPI1 EMP1 SNRPF GHRL PHLDB3 SLAMF9 ADAM15 CYP2E1 HLA-DRB1 SDS SLC9A3R2 AKR7A2 ATP5F1A PACRGL LIMCH1 PSPH ATP5MC3 IL18
acute_cd4	4	covid	HZ_COVID19	SARS-CoV perturbation; 311 Up Genes from GEN3VA; Human bronchial epithelial 2B4 cells; Accession: GSE17400 ; Platform: GPL570; Entry 5	5.11812e-11	3.35456e-09	0.851339	0.491512	1.87725	146	IFI27 XAF1 IFI44L IFIT3 FOS MX2 SAMD9 MX1 EIF2AK2 IFIT1 IRF7 OASL OAS1 NMI ISG15 IFI44 CMPK2 TRIM22 IFITM3 TNFSF10 NT5C3A CASP1 HELZ2 RSAD2 ZBP1 IFIT2 OAS2 RSRC2 SP100 DUSP2 IFI35 HSH2D KLF6 NFKBIA IFIT5 USP18 SP110 MYD88 DDX58 PPP1R15A JUNB SNHG12 SLFN5 BTN3A3 DTX3L MT2A RTP4 CD69 JUN PARP9 ZNFX1 DUSP1 LGALS9 TAP1 LAP3 SERPINB9 CCL5 NXF1 IFIH1 NLRC5 PLAC8 DDX60 PARP12 ISG20 UBE2L6
acute_cd8	6	covid	C5_GO_BP	GOBP_MITOTIC_CELL_CYCLE_PROCESS	5.11812e-11	2.46757e-08	0.851339	0.389839	1.47147	570	CCNB1 CCNA2 PLK1 CDCA2 NCAPG CCNB2 EIF4E CDC20 CHMP5 CENPF AURKB AURKA DLGAP5 PML UBE2S USP8 SDE2 CCNE2 UBE2C CDK1 RFWD3 SPDL1 NDC80 BUB1 GINS1 ATAD5 RCC2 GEN1 MAD2L1 DBF4 CDKN3 KIFC1 CKAP2 BRCA2 SGO2 SMC4 CENPE RACGAP1 CACUL1 INTS13 CTDP1 NUF2 NCAPH ZNF655 CD28 CDCA5 ECT2 CEP192 CDK5RAP2 BORA DTL KIF4A VRK1 MKI67 SKP2 MNAT1 KIF2C PLRG1 CENPA FBXO5 KNTC1 PCID2 TFAP4 MASTL NBN NCAPH2 KIF3B MSH2 KIF14 PDS5B PTEN HTT CDT1 ANLN EIF4G1 KIF20A NEK2 PRMT5 RAB35 FBXW11 CDCA8 BACH1 MAD2L1BP NCAPD2 XRCC3 BRCA1 MDM2 STAMBP PRC1 CKAP5 STIL MZT1 TACC3 PTTG1 PKMYT1 CUL3 INCENP FANCD2 REEP4 KIF20B CEP55 GSPT1 SPC25 KIF23 NAE1 PCNA CPSF3 EIF4EBP1 BLM BUB1B SIRT7 RGCC SPTBN1 ORC1 ADAM17 E2F4 NUDC RBBP8 RAD9A REC8 CHMP2B PIM2 RRM1 BAZ1B FOXM1 CHTF8 CCND2 AMBRA1 NPAT CTDNEP1 WDR62 USP47 BRCC3 MIS12 CDC7 RAE1 DSN1 NME6 CDK2 TRIP13 AURKAIP1 SASS6 KIF18A CUL4B NCAPD3 PPP2R2D KIF11 SGO1 ANAPC7 PTPA PIBF1 SPHK1 E2F1 CDC27 CCNF POLA1 SNX9 NUSAP1 CHMP7 GIGYF2 NAA50 RRM2 MCM2 RRS1 RASA1 ABCB1 CDK17 APEX1 MYC HINFP TOPBP1 DSCC1 MCPH1 NSMCE2 CKS1B RAD51C CDC16 CENPH RIOK2 HUS1 GTSE1 CDK16 CLSPN KIF22 SPICE1 TPX2 CDC25A TIPIN ANAPC4 PSMG2 CDC73 BCCIP MYBL2 PPP1R9B PRKDC NIPBL ARPP19 PPP2CA KHDRBS1 AIF1 SETD2 IK CHMP4A CDK7 ANAPC1 CUL4A RINT1 TREX1 GINS3 CDC34 TUBG1 DNA2 NDE1 CEP97 KNSTRN UIMC1 SNX18 CHFR SENP2 ABRAXAS2 MCM6 RCC1 ROCK2 KATNB1 NASP CLASP1 LIG1 HASPIN FBXO7 RMDN1 SMARCA5 HSPA1A NCAPG2 WEE1 AKT1 PAFAH1B1 PDGFRB BRD7 CDC6 TAOK2 KIF18B LSM10 SPAG5 PHF8 CDC25C MAP4
acute_myeloid	6	timen	HZ_COVID19	SARS-Cov Top 200 Predicted Genes from Geneshot AutoRIF via Tagger Co-Occurrence Gene Similarity	5.11812e-11	3.73817e-10	0.851339	-0.444295	-2.27107	134	IFITM1 RSAD2 IFIT1 IFIT3 IRF2 OAS2 SAMD9 MX2 IRF7 IFI44L ISG20 OAS3 GBP1 EPSTI1 XAF1 OAS1 IFI6 CMPK2 DTX3L DDX60 IFI16 TRIM14 IFNGR1 TLR8 UBE2L6 DDX58 IFITM3 IFI35 FKBP8 UVRAG IFIH1 BST2 COPA IFITM2 STAT1 IRF5 USP18 IFIT2 TRAFD1 ACIN1 TRIM22 SEC14L1 UBA7 TRIM56 PSMC4 CLEC4E STAT2 TMEM173 TANK IFIT5 EIF2AK2 MOV10 MX1 USP4 MYD88 PARP12 HERC5 RHBDF2 NLRC5 TRIM25 UBA3
acute_myeloid	all	acuity_maxn	C5_GO_CC	GOCC_MHC_PROTEIN_COMPLEX	5.13288e-11	6.16124e-09	0.851339	-0.876855	-2.37457	23	HLA-DQA1 HLA-DOA HLA-DQB1 HLA-DPB1 HLA-DPA1 HLA-DMB HLA-DRA HLA-DRB1 CD74 HLA-DMA HLA-DOB HLA-DRB5 HLA-DQB2 HFE HLA-F
acute_myeloid	all	covid	C7_VAX	NAKAYA_PBMC_FLUMIST_AGE_18_50YO_3DY_IFN_SUBSET_UP	5.14142e-11	3.23909e-10	0.851339	0.86603	2.51303	32	MX1 OAS3 OAS2 XAF1 MX2 IFI35 IRF7 OAS1 STAT1 TRIM22 TNFSF10 TLR7 PLSCR1 STAT2 CD14 TNFSF13B PSMB9
acute_cd4	9	covid	C7_VAX	NAKAYA_PBMC_FLUMIST_AGE_18_50YO_3DY_IFN_SUBSET_UP	5.15488e-11	2.64904e-10	0.851339	0.908871	2.59192	20	MX1 PLSCR1 OAS1 IRF7 XAF1 MX2 OAS2 IFI35 OAS3 TNFSF10 STAT1 PSMB9 TRIM22
acute_cd8	6	covid	C7_VAX	ERWIN_COHEN_PBMC_TC_83_AGE_18_45YO_NAIVE_NOT_PREVIOUSLY_IMMUNIZED_24HR_DEG_CANONICAL_PATHWAY_MEMBERS_UP	5.18022e-11	3.44234e-10	0.851339	0.832689	2.43556	21	OAS1 XAF1 IRF7 OAS3 OAS2 CD38 IFIH1 EIF2AK2 TNFSF10 SAMD9L DDX58 IFIT2 STAT1 IFNG
acute_bcell	all	covid	C7_VAX	ERWIN_COHEN_PBMC_TC_83_AGE_18_45YO_NAIVE_NOT_PREVIOUSLY_IMMUNIZED_24HR_DEG_CANONICAL_PATHWAY_MEMBERS_UP	5.19072e-11	3.3587e-10	0.851339	0.855001	2.39661	21	OAS3 XAF1 OAS1 IRF7 EIF2AK2 IFIT2 SAMD9L OAS2 DDX58 STAT1 TNFSF10 NEXN LAMP3 IFIH1 CD38
acute_cd8	4	covid	C5_GO_BP	GOBP_RESPONSE_TO_TYPE_I_INTERFERON	5.19072e-11	1.38592e-08	0.851339	0.712002	2.19394	51	MX1 OAS1 ISG15 IFIT1 IRF7 OAS2 OAS3 USP18 IFI27 ZBP1 IFITM1 IFITM3 SP100 MYD88 ADAR STAT1 SMPD1 IFNAR1 PTPN11 YTHDF2
acute_bcell	9	covid	C5_HPO	HP_THROMBOCYTOSIS	5.19879e-11	4.53937e-09	0.851339	-0.748998	-3.07741	31	RPL27 RPL18 RPS14 RPS15A RPSA RPL35 RPS19 RPL26 RPS20 RPL35A RPS24 RPL5 RPS7 RPS28 RPL11 HLA-DQA1 RPS27 RPL31 RPL15 RPS29 RPS17 RPS26
acute_bcell	4	covid	HZ_COVID19	SARS-Cov Top 200 Predicted Genes from Geneshot GeneRIF via AutoRIF Co-Occurrence Gene Similarity	5.20206e-11	5.00808e-10	0.851339	0.584399	2.35476	106	IFITM1 MX1 IFI44L ISG15 IRF7 PLSCR1 IFI6 IFIT3 LY6E IFITM2 OAS1 ISG20 IFITM3 EIF2AK2 BST2 UBE2L6 OAS3 PSMB9 EPSTI1 OAS2 MX2 TRIM22 IFI16 HERC5 ADAR DDX58 IRF9 IRF3 SAMD9L PUM1 PSME2
acute_myeloid	3	timen	C7_VAX	ERWIN_COHEN_PBMC_TC_83_AGE_18_45YO_RESPONDERS_PREVIOUSLY_IMMUNIZED_24HR_DEG_CANONICAL_PATHWAY_MEMBERS_UP	5.20687e-11	1.57074e-09	0.851339	-0.725758	-3.12793	21	XAF1 SAMD9L OAS3 IRF7 OAS2 NEXN HSH2D OAS1 DDX58 IFIT2 TCN2 IFIH1 TNFSF10 EIF2AK2
acute_bcell	3	timen	HZ_COVID19	Top 500 up genes for SARS-CoV-2 infection 48 hpi in human alveolar organoids for GSE152586	5.2156e-11	2.54585e-09	0.851339	-0.436794	-1.78093	232	IFIT3 XAF1 ISG15 HIST1H2AC MX1 MAT2B CARD16 IFI44L SHISA5 PLSCR1 MX2 IFI16 IFITM1 IFI44 BST2 ITM2B IFIT1 HIST1H2BK CHMP5 LY6E IFI6 OAS2 RNF213 STAT1 SAMD9L OAS1 CHD2 DNAJA1 IRF7 SAMD9 EPSTI1 CASP1 SP110 NUAK2 PSMB10 PARP10 CMPK2 UNC93B1 SP140L PARP14 TRIM22 PSMB9 TNFSF10 PSMB8 DDX58 OAS3 IFIT2 HSH2D N4BP2L2 TMEM123 RNF149 TRANK1 SLFN5 PTK2B STAT3 IFI35 LAP3 IFIT5 PARP9 TMX1 CAST EIF2AK2 TAP1 DTX3L DDX60 XRN1 NUB1 TCIRG1 BRD2 HERC5 AP1G2 USP18 IFITM3 UBE2L6 NMI RASGRP3 CCND3 ARID4B TXNIP RBCK1 DDX60L NBN RARRES3 ISG20 MYD88 CASP4 DAPP1 PPP2R2A BLNK CYTH1 ZNFX1 ADAR ELF1 GPBP1 PHF11 IRF9 WARS GADD45B ZMYND8 IRF2 FBXO6 PPM1K NT5C3A MT2A ZFAND5 TOP1 UBA7 PARP12 TRIM38 TLE4 RSRC2 LYSMD2 LRP10 USF1 STAT2
acute_cd4	all	covid	C7_VAX	NAKAYA_PBMC_FLUMIST_AGE_18_50YO_7DY_DN	5.2156e-11	3.4515e-10	0.851339	0.38678	1.40419	769	IFIT5 SP100 PHF11 IFITM1 ZCCHC2 RAP2C PPM1B ZNFX1 NIPA2 AZI2 CTBS RGS1 FNDC3B PDRG1 MRPS22 HNRNPH2 TRAF6 TMEM167B IP6K2 MAIP1 STX11 TFG PMAIP1 ETF1 DDIT3 RSRC2 NFE2L2 PROK2 NUP98 ZNF24 ETV3 MFAP1 SPECC1L BAG5 NEDD9 WTAP RLIM LARP7 SNRPA1 RABIF ZFAND4 CCDC50 MRM3 MTMR14 RASGEF1B TRMT10C RAB8B THUMPD1 GPR65 MIER3 HAVCR2 SP3 ABCA1 TIMM23 C3orf38 PNO1 PAIP1 IDS DPM1 ZNF350 TM2D2 NGRN PET117 WDR20 NUB1 RIOK3 VPS18 TM2D3 PLCL1 ZRANB1 BCL3 PDE4B CNEP1R1 DNAJC3 VPS37B TUBA1C PHF1 MCPH1 GIGYF2 PIM2 XRN1 C1orf52 KLHL28 PIGB WDR45B UTP23 SLU7 TMCC3 PSMD12 METAP2 JMJD1C POLR2M GET4 U2SURP VCPIP1 KANSL2 MTERF4 ZNF644 PPP2R2A BBX B3GNT2 RLF TGS1 ZNF586 PCGF5 OSM IFNGR1 CCDC59 CDK17 EHD4 OSER1 DCAF16 ESS2 PLEKHF2 MAPK1IP1L CLP1 ZBTB43 ING3 ZNF766 YTHDF3 PPP1R15B CCDC174 NFYC IVNS1ABP NAA50 BNIP1 KIAA1143 GOSR1 MEX3C ZNF92 CMTM6 GNE QKI PELO FPR1 GNL1 TWF1 SOCS3 ZNF267 HBEGF PPP4R3B ATP11B SMURF1 PKN2 RNF11 KLF3 HIP1R ZNF331 RNF4 SEC14L1 DNTTIP2 TSPYL1 KIF1B PNPLA8 DIS3 DUSP11 BUD31 SLC3A2 AKIRIN2 SPTY2D1 YTHDF2 PEX2 KHNYN TP53BP2 UGCG ZZEF1 NRBF2 BNIP2 RPF1 SBDS KAT8 USPL1 USF3 RNMT RBM15 SVIL ZBTB21 FEM1B SYTL3 ARHGEF7 CSRNP1 HMGCS1 ASCC3 KRR1 ARPC5L USP42 ASNSD1 PPBP TMEM68 PTPRE POLR1C ARHGAP5 HNRNPH3 LY9 RAB11FIP1 WHAMM CDC40 PPIF RBMXL1 ELF2 STK17B YTHDC1 SNHG15 TBPL1 ZNF830 CLU MTPAP TIMM17A PHC3 SMNDC1 DBF4 C11orf58 ELF1 STRAP ENC1 GK KDM2A C16orf72 BCL2L11 RC3H2 ZNF281 RRM2B MMADHC RAB1A ZNF622 KLHL15 SAMD8 UBAP1 VCPKMT IST1 LCOR TFAM RORA ZNF18 FBXO21 ZNF394 NDUFAF5 SOCS1 CCNK EAF1 CACUL1 MAPKAPK2 MED21 DCP1A SELENOK BEX4 CHPT1 TNIP1 EIF1B ZXDB SYS1 TENT5C VTI1A PDCL PDE12 GTPBP4 ZNF134 FASTKD5 GCC1 SAMSN1 SUB1 HBP1 RASSF5 MYLIP CBX4 DNAJB1 PIM3 ALG13 MED28 GABARAPL1 DDX47 ZBTB1 CCNT2 NRAS KRAS AEN MED6 MAP3K8 C6orf226 UBE2J1 XKR8 BTG1 NFIL3 KCMF1 GTF2B GNA13 UBE2G1 ARMH3 ZNF14 DERL1 IFITM2 CUL1 DDX21 ABT1 COPS2 ZBTB5 CHD2 LPAR2 MOB4 BEX5 DYNLT1 C1D CCDC28A RALGPS2 ARID5A USP15 C5AR1 SEC31A OSBPL2 MAP2K3 CYTIP NDEL1 CXCR4 MKRN1 SUMO3 SH3GLB1 CDKN2D RIT1 AHCTF1 ZNF639 USP30 GSN HERPUD1 COIL PRRC2C SREK1IP1 SLC2A3 RBSN ZFX FBXO28 IDI1 FYTTD1 PPM1A ANKHD1 BCL10 KBTBD2 G3BP2 EML4 GOLGA4 ANKRD37 ICOS MEPCE TCP11L2 DDX50 TPM3 TIPARP SIAH1 BZW1 ZFAND6 TIMM10B USP19 SMPD4 B4GALT1 MTMR10 HMGXB4 GGNBP2 NUFIP2 MIER1 TMF1 MFSD14A JMJD6 CCL28 HSPA9 DDX20 NECAP1 ITPKB HNRNPL SIK3 UHRF1BP1L PPP1R3B PDZD8 MAP3K2 WBP11 PTGER4 TGIF2 FBXL12 CHD7 IKZF5 DNAJB9 DUSP12 SERTAD1 CHMP2B RNF6 ZFY RBM7 TGIF1 PRDX6 RIPK2 FOSL2 KDM5B BRAF UBE2B TRAPPC4 CWC15 ZNF326 PIK3R1 ISCA1 TMEM183A ZMYM2 CDC42 PPP4R3A GOLT1B ZBTB18 SCAF11 RAPGEF2 INSIG1 AKAP8 HECA PAPOLA MAX FNIP1 MALSU1 EXOC8 HIF1A RAB21 ZC3HAV1 SLC25A36 TUBA1A NOL11 PPP2R1B ILF3 MAFK SAR1A MNT RBM8A KLHDC2 FEM1C ZNF844 TOX4 NUP58 PRDM2 FOXO3 COQ10B ITPRIP RAB2A BAZ2A PTPN2 SNIP1
acute_bcell	3	timen	C7_IMMUNESIGDB	GSE21546_UNSTIM_VS_ANTI_CD3_STIM_ELK1_KO_DP_THYMOCYTES_UP	5.22082e-11	2.77864e-08	0.851339	-0.594556	-2.20392	67	IFIT3 XAF1 ISG15 IGLV1-44 IFI44L PLSCR1 IFI16 IFITM1 IFI44 BST2 IFIT1 IFI6 RNF213 STAT1 OAS1 IRF7 SAMD9 SP110 CMPK2 PARP14 CYTIP DDX58 OAS3 IFIT2 IFI35 BTN3A2 IFIT5 PARP9 EIF2AK2 TAP1 DTX3L PSME2 DDX60 USP18 IFITM3 AGTRAP SNX29 TRIM69 DDX60L MYD88 ZNFX1 ADAR ELF1 PHF11 IRF9
acute_cd8	7	timen	C5_HPO	HP_PERSISTENCE_OF_HEMOGLOBIN_F	5.2532e-11	1.35585e-07	0.851339	0.820387	2.76775	26	SBDS RPS10 RPL27 RPL5 RPS15A RPL18 RPS26 RPS19 RPS7 RPL15 MDM4 RPS27 RPS29 RPS28 RPL35A RPL35 TSR2 RPS20 RPL26 RPS17 RPL11
acute_bcell	12	timen	C5_GO_CC	GOCC_POLYSOMAL_RIBOSOME	5.27561e-11	3.02217e-09	0.851339	0.812031	2.58761	28	RPL10A RPL32 RPL30 RPL7A RPL6 RPS26 RPL18 RPL41 RPL11 RPL18A RPL8 RPS23 RPL19 RPL39 RPL31 RPL38 RPL36A RPL24 EIF3H BTF3 RPL36 RPS21 RPS29 RPS28
acute_myeloid	all	covid	C7_VAX	ERWIN_COHEN_PBMC_TC_83_AGE_18_45YO_NAIVE_NOT_PREVIOUSLY_IMMUNIZED_24HR_DEG_CANONICAL_PATHWAY_MEMBERS_UP	5.27944e-11	3.24493e-10	0.851339	0.894311	2.46741	26	NEXN OAS3 IFIT2 OAS2 XAF1 CXCL11 SAMD9L EIF2AK2 IFIH1 DDX58 IRF7 CD38 OAS1 STAT1 CCL7 ENPP2 TNFSF10 HSH2D SLAMF7 LAMP3 IL6 CCL3
acute_myeloid	7	timen	C5_GO_BP	GOBP_REGULATION_OF_RESPONSE_TO_CYTOKINE_STIMULUS	5.28382e-11	9.1083e-09	0.851339	-0.534097	-2.5564	103	ISG15 OAS3 PARP14 IRF7 ZBP1 DDX58 OAS1 IL1R2 ADAR HSPA1A USP18 STAT2 IFIH1 TLR4 PARP9 PTPRC NAIP TRIM56 NLRC5 SAMHD1 IRAK3 TNFAIP3 HSPA1B TRIM44 VRK2 PTPN1 PAFAH1B1 TLR2
acute_myeloid	all	acuity_maxn	C5_GO_CC	GOCC_TERTIARY_GRANULE	5.29316e-11	6.16124e-09	0.851339	0.505993	2.30729	140	HP CXCL1 MCEMP1 LRG1 TNFAIP6 FPR2 CTSD CR1 GGH IDH1 PLD1 CD55 FPR1 SLC11A1 FOLR3 PPBP SLC2A3 CD59 CLEC4D SIGLEC5 CYSTM1 STXBP2 SERPINB10 ARL8A MGAM QSOX1 GPR84 TSPAN14 STOM ITGAM DOK3 SPTAN1 LAIR1 TCIRG1 AP2A2 LYZ TRPM2 UBR4 LTA4H LAMP1 KCNAB2 TIMP2 SIRPA ITGB2 OLR1 ATP6V0A1 LILRB2 STBD1 NBEAL2 CD93 FCAR
acute_myeloid	9	acuity_maxn	C7_IMMUNESIGDB	GSE10325_MYELOID_VS_LUPUS_MYELOID_DN	5.30922e-11	1.60537e-08	0.851339	0.397289	2.25333	179	ADM AQP9 PIM1 CD63 ACSL1 CTSA MT1F SLC25A37 LMNB1 MT2A IGF2R SLC39A8 EHD4 SLC2A3 ATP2A2 SLC38A2 FLVCR2 APOL1 MX1 UPP1 PLIN2 MARCO IFI6 GM2A TOP1 PKM CTSD LDLR PLSCR1 PLIN3 EMC7 MT1X MAPK6 MX2 SPATS2L XBP1 FAM168A ADAR ADAM17 KYNU FCGR1B WWC3 IRF7 GRINA HLA-A CTBS ISG15
acute_cd4	all	acuity_maxn	C7_VAX	ZAK_PBMC_MRKAD5_HIV_1_GAG_POL_NEF_AGE_20_50YO_1DY_DN	5.31309e-11	5.02087e-09	0.851339	-0.393919	-1.3681	859	TRAV23DV6 C16orf74 LRRN3 TRAV1-2 NOG TRBV3-1 TRBV5-4 TRAV8-2 TRAV25 TRAV26-2 TAF9B TRAV21 TRBV6-1 TRAV5 AK5 TRAV12-3 TRAV14DV4 CD200R1 MSH2 TRBV2 ITGB3BP KLRF1 ZBED5-AS1 PLCB1 NELL2 NR1D1 MS4A1 TRAV8-6 LINC00920 GZMK TRAV26-1 CD160 ABCD2 TRAV41 IFFO2 CAMK1D ABHD14A TRAV20 FCRL6 IL23A TRBV10-1 PCYOX1 ZNF286A BCKDHB CDC14B GNG7 EOMES VSIG1 PLXDC1 TRAV2 TRBV4-2 MAP3K14-AS1 NEO1 TFAP4 TKTL1 SEMA4C SMIM8 LCLAT1 ACADSB ADNP TRAV38-2DV8 LYRM7 TRDC PDE7A FCRL3 TRAV8-1 TRAV16 TRBV11-2 EPHX2 TRAV38-1 SP4 GPA33 BBS9 TRAV29DV5 TRDV1 ZNF181 ZNF585B TRBV5-1 TMEM204 IKZF2 THRA GNLY ZNF337 VASH1-AS1 TRAV12-1 CASK CHMP7 FMNL3 ARHGEF9 KLRK1 PAIP2B CD79A TRAV12-2 TRBV6-4 RFX7 GCSAM TRBV6-5 NT5E IL16 SSBP2 IGHM CEP128 CERK TRIM32 BMI1 GRAP PCMTD2 ST6GALNAC6 GSTM2 RAB30 TRAV35 OTUD3 GCNT4 NPAT TMEM168 TBL1XR1 NDRG2 CRTAM TRAV3 STK39 MAP2K5 GOLPH3L KCTD7 ANKH TRBV27 LAX1 TRAV13-1 ZNF600 NMT2 DPH5 IPP ZNF486 PPWD1 PAFAH2 DTD2 AXIN2 ACP6 FHIT APBA2 ZNF609 AMY2B RASGRF2 IP6K1 CASD1 HLTF ZNF827 CBX7 MYO1D WEE1 TRAF5 BBS2 SIRPG TRAV4 PRSS23 TESPA1 MRPL45 LINC01550 TRAV17 FAHD2B HEATR5B ZNHIT6 KIAA0586 MPHOSPH9 URI1 HIVEP2 APBB1 ZBTB44 ABCB1 RCN2 AGL ZFP62 TRBV19 CD40LG ZNF420 NOL9 METTL16 ACVR2B BLK TRGV9 IGF1R TMEM97 NFATC2 ZNF792 HPCAL4 NUP88 BAG2 CDR2 HIBADH TOP2B PCNX2 MBNL2 PTGDR NCALD NAA40 CXXC5 TARBP1 CEP120 SH2D1B ARHGAP5 CDCA7L NEPRO SPECC1L DIS3L TBC1D10A LIAS EPHA4 ZNF266 C14orf28 CD244 GNPDA2 SLC35E2A WDCP TMEM116 AHCTF1 FCGBP FAM214A GPATCH11 SH3YL1 CCL5 CEP68 COQ10A ZMYND11 ZFP82 ZNF559 SLFN13 SLC16A10 ZKSCAN8 SLC16A7 MAPK13 ACSL6 TNRC6C NOL4L TRBV9 HADH TRG-AS1 CAD RCAN3 TRBV20-1 NMUR1 ZKSCAN3 POLR2B PDE4DIP ST6GAL1 DLG1 ELP1 EXOSC8 CTSF PECR RPA1 TMEM181 USE1 FGFBP2 TRAPPC2 RNF144A TRBV24-1 GALNT12 GPX7 DYRK2 PM20D2 TRMT2B LANCL1 ZNF507 FUT10 CLSTN3 ERMP1 ADGRG1 RAPGEF6 CD200 SCAI CFAP36 CHRM3-AS2 TRAV19 ZMAT3 PYHIN1 NLRC3 LINC00921 PARP16 SLC7A6 USP20 TRGV2 BCL7A KLRD1 LIMA1 SFMBT1 TCEA3 LUC7L3 TFDP2 C11orf1 TRAV13-2 DLGAP1-AS1 CCDC7 TRAV27 YPEL1 PIK3C2B CEP57 TRGV8 MGAT5 PTCH1 MID2 TRAV22 SLC41A1 NR3C2 ESYT1 CYREN KAT6B ZDBF2 PREPL ZNF91 TSEN54 LBH CTC1 TRAF1 ESYT2
acute_cd4	10	covid	C7_IMMUNESIGDB	GSE18791_CTRL_VS_NEWCASTLE_VIRUS_DC_6H_DN	5.31309e-11	8.18387e-09	0.851339	0.575805	2.03542	87	IFI44L IRF7 XAF1 MX1 IFI6 ISG15 DDIT4 SP110 PLSCR1 RSAD2 CMPK2 DTX3L IFIT1 SAMD9L IFI44 EPSTI1 OAS2 PHF11 SAMD9 ADAR PPP3CC GPBP1 TRIM22 DDX60 SP100 IFIT3 IFIT5 MX2 ISG20 HERC5 KIF2A STAT1 SEMA4D PARP9 C1GALT1 IFIT2 GBP1 ZNFX1 GTF2B CNP HERC6
acute_cd8	3	timen	C5_GO_BP	GOBP_RESPONSE_TO_CYTOKINE	5.31309e-11	1.38424e-08	0.851339	-0.444061	-1.48631	507	IFIT1 MX1 OAS1 IFIT3 IRF7 XAF1 MX2 OAS2 IFI27 USP18 ISG15 PLSCR1 CX3CR1 PARP9 OAS3 DDX58 OASL EIF2AK2 STAT1 BST2 GBP1 LGALS9 IL7R STAT2 CCL4 CD38 PNPT1 IFI16 IFIH1 NMI STIP1 SP100 BCL2L1 PFKP MT2A PARP14 GBP4 KEAP1 MYC AIM2 IL10RB MAT2A IFITM1 ADAR CXCR6 CASP1 TREX1 PYHIN1 TRIM25 CCR5 TRIM44 CMKLR1 CCL3 TNFSF13B MNDA STAT6 TRADD SELPLG SOCS1 TMEM102 NKIRAS2 IFIT2 MYD88 TP53 NFYB CXCR2 GBA BCL2 HDAC4 CCR1 PML BBS2 TLR3 CPNE1 HSPA1A JAGN1 XIAP RNF185 GCLM IL18R1 BCAT2 CDK4 ZBP1 GBP3 RRAGA DOK1 FADD MAPK7 IRF3 TRIM21 TNFRSF1B ATIC LDLRAP1 PCK2 ACTR3 CARD16 PIAS4 ILK SAMHD1 DOCK8 UPF1 TTLL12 KAT2A GBP5 TRIM56 TRIM32 FASLG MED1 RIF1 LILRB1 MAPKAPK3 IKBKB NR1H2 STAT4 SBNO2 IL18RAP OXSR1 CTBP2 CD58 SPI1 FAS ARID5B CTR9 SPHK1 FCER1G IL10RA HTRA2 CD40 RPS6KB1 JAK2 KHSRP IL15RA RNF113A NR1H3 MAPK14 HSPA1B PTPN2 ZNF675 SOCS3 CALCOCO2 CREB1 HCK MT1X RIPK1 RARA CACYBP CACTIN CDIP1 TNFRSF1A LILRB2 IFNGR1 HAX1 LILRA5
acute_cd8	10	covid	C5_HPO	HP_PERSISTENCE_OF_HEMOGLOBIN_F	5.33224e-11	1.32925e-08	0.851339	-0.788531	-3.31481	24	RPL26 RPS19 RPS15A RPL27 RPL5 RPL18 RPS28 RPS27 RPS7 RPL35A RPL15 RPS17 RPL11 RPL35
acute_bcell	6	age_n	C5_GO_BP	GOBP_HUMORAL_IMMUNE_RESPONSE_MEDIATED_BY_CIRCULATING_IMMUNOGLOBULIN	5.3344e-11	3.23932e-08	0.851339	-0.727004	-2.18386	40	IGHV5-51 IGHV1-18 IGHV3-15 IGHV4-34 IGHV4-59 IGLL5 IGHV3-23 IGHV3-30 IGLC3 IGLC2 FCER2 IGHV1-3 IGHV4-31 IGHV1-24 IGKC IGHV3-33 IGHV5-10-1 IGHV1-69D IGHV2-5 IGHV3-49 PTPN6 IGHV3-11
acute_myeloid	9	timen	C7_IMMUNESIGDB	GSE6269_FLU_VS_E_COLI_INF_PBMC_DN	5.34513e-11	3.78681e-08	0.851339	0.684185	2.18007	47	EIF3L EEF2 EEF1B2 PABPC4 EIF4B RPL5 SLC25A5 RPL3 GYPC ST13 EIF3F RPS3A PCBP2 BTF3 RPL4 CD44 FBL NAP1L1 CCNI RPL23 DELE1 MAP2K3 RPL22 EIF3D RPL10 RPL7 PDAP1 LYRM4
acute_bcell	7	acuity_maxn	C5_GO_CC	GOCC_IMMUNOGLOBULIN_COMPLEX	5.36465e-11	1.96882e-08	0.851339	-0.67216	-2.1758	59	IGKV1-5 IGKV4-1 IGKV3-15 IGHV5-51 IGHV3-7 JCHAIN IGKV1-27 IGLV1-47 IGHV2-5 IGLV3-1 IGLV1-51 IGKC IGLV2-11 IGHG2 IGKV3-20 IGHV3-33 IGHV3-30 CD79B IGHG1 IGKV2-30 IGHV4-31 IGHV4-59 IGLV3-21 IGLV6-57 IGLC3 IGLV1-44 IGLV2-14 IGHM IGKV1-9 IGLV1-40 IGHV1-3
acute_cd4	12	covid	C5_HPO	HP_HYDROPS_FETALIS	5.37354e-11	5.24995e-08	0.851339	-0.708383	-2.79474	42	RPS19 RPL35 RPL26 RPL31 RPL27 RPS27 RPL18 RPS15A TALDO1 RPL5 RPS10 RPL35A RPS7 GYPC HADHA RPS20 RPS29 RASA1 RPS17 RPS28 NDUFB10
acute_myeloid	7	timen	C5_HPO	HP_ABNORMALITY_OF_THE_THENAR_EMINENCE	5.38512e-11	8.4293e-09	0.851339	0.853873	2.21103	24	RPL5 RPL15 RPS17 RPS7 RPS15A RPL26 RPL35A RPL18 RPS24 RPL31 RPL27 RPS10 RPS28 RPS29 RPL11 RPS26 RPS27 RPS20 RPL35
acute_cd4	2	covid	C7_VAX	HOEK_NEUTROPHIL_2011_2012_TIV_ADULT_7DY_DN	5.38845e-11	3.81183e-10	0.851339	0.787811	2.30196	28	IFI44L IFI6 OAS1 ISG15 IFI44 RSAD2 EPSTI1 LY6E CMPK2 OAS2 OAS3 GBP5 IFITM3
acute_bcell	9	timen	C7_IMMUNESIGDB	GSE40685_TREG_VS_FOXP3_KO_TREG_PRECURSOR_UP	5.40706e-11	4.22726e-09	0.851339	-0.677251	-2.55507	64	IFI44L XAF1 IFITM1 MX1 TRIM22 SP110 STAT1 SAMD9L EPSTI1 PARP9 LY6E UBE2L6 HLA-A PSME2 PSMB9 IFI6 RCSD1 BTN3A2 ADAR IRF9 STAT2 TAP1 BAZ1A TRANK1
acute_bcell	3	timen	C7_VAX	FRANCO_BLOOD_SANOFI_PASTEUR_SA_INACTIVATED_INFLUENZA_VACCINE_CORRELATED_WITH_ANTIBODY_RESPONSE_AGE_18_40YO_1DY_POSITIVE	5.41057e-11	7.51158e-10	0.851339	-0.588461	-2.20997	70	IFIT3 XAF1 ISG15 MX1 IFI44L PLSCR1 MX2 IFI16 IFITM1 IFI44 IFIT1 LY6E IFI6 OAS2 STAT1 OAS1 DRAP1 IRF7 EPSTI1 CASP1 SP110 PARP10 CMPK2 UNC93B1 PARP14 TRIM22 PSMB9 DDX58 OAS3 SP140 TMEM123 IFI35 LAP3 PARP9 EIF2AK2 TAP1 DDX60
acute_cd4	4	covid	HZ_COVID19	SARS-CoV perturbation; 402 Up Genes from GEN3VA; Human bronchial epithelial 2B4 cells; Accession: GSE17400 ; Platform: GPL570; Entry 6	5.41057e-11	3.35456e-09	0.851339	0.447683	1.75156	217	IFI27 XAF1 IFI44L IFIT3 MX2 SAMD9 MX1 EIF2AK2 IFIT1 IRF7 OASL OAS1 CTSS CHMP5 NMI ISG15 IFI44 HLA-DPA1 CMPK2 ADAR TRIM22 IFITM3 TNFSF10 NT5C3A CASP1 LY6E MORC3 PSMA6 BIRC3 HELZ2 RSAD2 ZBP1 DNAJA1 PSMB8-AS1 IFIT2 OAS2 SAT1 SP100 IFI35 CD47 HSH2D KLF6 SH3KBP1 MTF2 SELL NEAT1 NFKBIA IFIT5 USP18 SP110 MYD88 RNF149 LGALS3BP DDX58 PPP1R15A BTN3A2 SNHG12 SLFN5 PPM1K BTN3A3 DTX3L TMEM50A MT2A RTP4 PARP9 TMEM173 SOD2 NUB1 AZI2 ZNFX1 LGALS9 TAP1 GLRX LAP3 RAB8B SERPINB9 DYNLT1 CCL5 PHACTR4 SP140L GTF2B IFIH1 BCL2A1
acute_myeloid	2	timen	C5_GO_BP	GOBP_RESPONSE_TO_VIRUS	5.41057e-11	2.5335e-08	0.851339	-0.369985	-1.88348	269	IFI27 IFITM1 IFIT3 RNASE1 IFIT1 RSAD2 MX2 OAS3 PARP9 ISG20 OAS2 HERC5 CLU RNASE2 HSPB1 OAS1 MLKL IFI16 IRF2 TLR8 IFIT2 IRF7 IFI44L RNASE6 MX1 EIF2AK2 ZBP1 DDX60 DTX3L IFIH1 DDX58 MAPK14 NT5C3A DHX9 GBP1 TRIM27 TRIM38 UNC13D CCT5 TRIM21 ADAR IRF3 OASL PHB AP1S1 NFKB1 DHX36 IL17RA DDX17 APOBEC3C LGALS9 IRF5 NMI IFI6 IFNGR1 FGL2 CARD8 IRAK3 ZC3HAV1 CHMP3 TRIM5 LILRB1 NLRC5 DNAJC3 ANKRD17 ZNFX1 G3BP1 TSPAN32 HNRNPUL1 RTP4 TRIM22 SELENOK IKBKG TRIM25 GBF1 CXCR4 DHX58 PUM1 SMPD1 ATG5 ISG15 TRIM56 DDIT4 CNOT7 APOBEC3A EXOC1 TRIM28 BANF1 APOBEC3G BST2 MOV10 PTPN22 PUM2 IFIT5 HSP90AA1 IL10RB CLPB FGR USP15 RNF216 IFITM3 SETD2 ZMPSTE24 EIF2AK4 EXT1 CARD9 LGALS8 GTF2F1 ATG7
acute_myeloid	2	timen	HZ_COVID19	Top 500 downregulated genes in mouse spleen with SARS-CoV-2 infection (Day 7) from GEO GSE162113	5.41057e-11	5.07023e-10	0.851339	-0.332569	-1.73593	417	GM2A CCT3 MANF SAMSN1 HMGN1 CLU VPS35 CYTIP MRPS18C HSPA5 CCT6A GTF2H5 TTC1 TMCO1 SNX6 PDIA6 MRPS14 CHMP5 PSMC4 SUCLG1 CIAO1 TAF7 SSB FABP5 COPS5 TNFAIP8 MRPL46 CCT5 TMEM60 CCT4 PSMC2 CEBPZ DYNC1I2 ARL6IP1 SELENOF GIMAP6 EPRS PSMA4 ANXA4 SEC13 ADSS TAF12 MRPL50 MRPS31 TNPO3 CCT8 HNRNPF COPB2 DPH3 NDUFB5 KRCC1 PSMC6 CTNNBL1 IMP3 SF3A3 TRAPPC4 SEC23B ARPP19 RPA3 POLR2H NDUFA13 SCFD1 ESD TMEM33 PSMB2 EIF4E ANAPC13 CHMP3 PSMB7 SMU1 ZCCHC17 MRPL20 SCP2 OCIAD1 SNX1 LARP7 FIG4 ABRACL SNRPB2 RALA ARFIP1 FTSJ3 RPS27L PDHA1 SNRPB NIFK SDHD MDH1 TES NDUFV2 SPTSSA MEA1 TCP1 MRPS23 SELENOK UQCC2 MRPL13 DLD DNAJC15 PRDX1 SERBP1 ADH5 PES1 SMIM15 SAR1A MRPL58 ATG5 FAR1 TSN LDHA RNF13 SUGT1 NOP58 ERGIC2 NDUFA5 SNW1 GTF3C6 EIF1AX NSMCE1 PSMC5 UTP3 NDUFS4 PBDC1 DNAJC8 MRPL21 BANF1 PSMB6 NOP10 TRA2B GLOD4 SNAPC5 MTCH2 HSBP1 PFDN1 MORF4L2 CALU HVCN1 BUB3 RSU1 GMPR2 TRMT10C DDX18 NDUFA10 SEC62 MRPS16 PPP1R11 CCT2 CAPZA2 SSR3 PSMA1 TPM4 EAPP SNRPD3 POLR2G XRCC5 TOMM22 CNOT2 ELOC PPIB CALM1 CWC27 GPBP1 ORMDL1 NHP2 COPZ1 DEGS1 TAF13 PSMD10 TWF2 MAGOHB HSD17B12 PHF6 OAT DCAF13
acute_myeloid	4	covid	C7_IMMUNESIGDB	GSE22886_DAY0_VS_DAY7_MONOCYTE_IN_CULTURE_UP	5.41057e-11	3.67146e-08	0.851339	-0.436917	-1.92343	193	RGS2 SORL1 MTMR11 HSPA6 HSD17B11 CSF3R PELI1 TPPP3 KLF2 ICAM3 ITGA4 CD93 NLRP1 NLRP3 RBM6 SMARCD3 AMPD2 LYN FCGR2A SPSB3 CIDEB NDE1 CRISPLD2 DELE1 PPM1F TSC22D3 RGS14 KLF13 EVI2A DAPP1 TNFRSF1B PIK3CD CNOT2 RSRP1 TUT7 ADGRE1 S1PR4 TNRC6B TET3 TRAF3IP3 SATB1 UNC119 PDCD4 SLC9A3R1 CCNG2 GADD45B IL10RA IKBKB FRAT1 MID1IP1 CFP SETX MTSS1 SECISBP2 AKAP17A DUSP22 MIS18BP1 VNN2 NFE2 IRAK3 KLF4 LAT2 SAP30BP CD244 CDKN2D IL6R EPM2AIP1 SEMA4A CRLF3 GPSM3 LYST NOTCH2 CLK1 DENND3 NADK UBA3 STK10 LINC00623 ARHGAP26 CD1D NUP50 IL16 CX3CR1 JARID2 CLK4 CRBN ARHGAP45 MTMR3 DUSP1 LILRA1 CBFA2T3 CNTRL PNISR NXF1 SPEN PKN2 SIPA1L1 SRSF5 CEBPD SIGIRR PHF21A AGTPBP1 ING3 NEDD9 PDP1 JUNB KIAA1109 LIMD2 F5 SMPDL3A USP15 TNFRSF8 ARHGAP4 ASGR2 CTBP2 KDM7A PSMB10 DUSP6 ARGLU1 C11orf21 CPVL APOL3 TESC MCL1 MKNK2 EZH1 PTPRC RXRB EHBP1L1 IL15 TNFSF10
acute_myeloid	9	timen	C7_IMMUNESIGDB	GSE41978_ID2_KO_VS_ID2_KO_AND_BIM_KO_KLRG1_LOW_EFFECTOR_CD8_TCELL_DN	5.41057e-11	3.78681e-08	0.851339	0.499679	1.76117	166	EEF2 RPL5 EIF3E RPL3 PABPC1 RPL17 RPS3A IFT57 CKS1B EIF4H RPL4 ATP5PB RPL23 RPS6 PEBP1 RPL36A RPSA PGK1 MRPL43 RPS7 ARF6 RACK1 HIC1 RPL6 RPL22 RPLP0 RPS16 NDUFB5 RPS4X ACTG1 EIF4A1 SMC5 COX5A RPL27 PPP1CA TUBA1B RPL10 RPL23A RPL26 P2RX4 TUBB RPL9 RPS8 RPN2 POLR3K COX17 RPS15A RPS23 LDHA YBX1 SERBP1 ARF1 ARL4A AMFR MIF RPL24 RPS5 CFL1 PPP1CC KIAA0100 CSNK2B RAB18 RPS14 ABCC3 RPL18 COX7A2 RPS10 RPL12 RPL27A COX6C SFT2D2 SRP19 KXD1 ITGA4 TPT1 PKM SSBP1 FAM118A UQCR11 RPL13 PPIA
acute_myeloid	13	timen	BTM_MODULES	enriched in activated dendritic cells (II) (M165)	5.41414e-11	1.51596e-09	0.851339	-0.900947	-2.41852	23	IFI27 IFIT3 SIGLEC1 MX2 IFIT1 RSAD2 PARP9 SERPING1 IFIT2 HERC5 IFIH1 BCL2A1 HLX
acute_myeloid	13	age_n	BTM_MODULES	enriched in monocytes (II) (M11.0)	5.41598e-11	6.0659e-09	0.851339	0.540757	1.82151	169	SERPINA1 TYMP CSF3R MAFB NLRP3 CD163 CEBPD FPR1 TREM1 PLBD1 IFNGR2 S100A9 LILRA5 SLC11A1 DMXL2 S100A8 FCGR2A LILRB2 SLC31A2 SIRPA CFD LYN NCF1 HK3 RBP7 MS4A7 AOAH ITGAM TIMP2 LRP1 SLC15A3 TLR2 RASSF4 MS4A6A LILRB3 SCPEP1 FCN1 TMEM176A CRISPLD2 C5AR1 SECTM1 SPI1 PTAFR S100A12 RAB31 CLEC4E FBP1 STAB1 PRKCD IMPA2 IL13RA1 CYFIP1 ZNF467 FCGR1A SYK VNN2 S100A11 LILRB1 PYGL RXRA NCF2 TGFBI SORT1 ASGR1 FGL2 PILRA ADAP2 TNFSF13 CDA CSTA NRGN
acute_cd4	14	covid	C5_GO_BP	GOBP_INNATE_IMMUNE_RESPONSE	5.43228e-11	1.01709e-08	0.851339	0.501021	1.79688	262	IFI6 ISG15 MX1 IRF7 IFIT3 IFITM3 PLSCR1 MX2 SP100 ISG20 EIF2AK2 TRIM22 OASL OAS1 OAS2 RSAD2 IFI35 HLA-DPA1 BST2 IFITM1 LAG3 KLRD1 GZMB PARP9 ZNFX1 ZBP1 CASP1 NR1H2 OAS3 TRBC1 APOBEC3G ADAR LGALS9 DDX60 GBP1 HERC5 GZMM NKG7 CYBA NUB1 NONO DDX58 CD47 DTX3L STMP1 CNPY3 TRIM14 SETD2 CX3CR1 MYD88 HLA-E IFI27 VIM OPTN STAT1 WAS FYN HLA-A TRIM38
acute_cd8	4	timen	C5_GO_BP	GOBP_REGULATION_OF_RESPONSE_TO_BIOTIC_STIMULUS	5.43269e-11	1.12698e-08	0.851339	-0.514463	-2.02592	224	IRF7 OAS1 IFIT1 ISG15 PARP9 PLSCR1 STAT1 DDX60 OAS3 USP18 OASL IFI35 DDX58 HERC5 DTX3L IFI16 SLAMF6 LGALS9 NMI DHX58 CASP6 IRF3 BANF1 STAT2 ADAR APOBEC3G TRAFD1 PARP14 ZBP1 HSPD1 SAMHD1 TRIM5 LAG3 N4BP1 KLRD1 TRIM21 GBP5 ZNFX1 FGR RBM14 AIM2 VAV1 RNF31 CARD16 XIAP
acute_myeloid	3	covid	C7_IMMUNESIGDB	GSE6269_FLU_VS_STREP_PNEUMO_INF_PBMC_DN	5.4432e-11	8.47325e-08	0.851339	-0.566508	-2.15546	77	EIF3L NRG1 SORL1 GPAA1 NAP1L1 RAB31 PCBP2 ADI1 EIF3F RTN3 EIF4B CYP27A1 CRTAP IL13RA1 SNCA CHMP3 PABPC4 HAGH SSR3 HSD17B11 RPL4 FXR1 ETHE1 BTF3 RPS3A ORAI2 RPL17 LPGAT1 GAS7 BNIP3L ADIPOR1 WDTC1 HADHA PINK1 DUS2 STEAP4 CPNE3 TPT1 CD44 DAP3 HGSNAT YBX3 CYBRD1 MICAL2 MAPKAPK5-AS1 LRRC41 HAUS4 LTA4H NCOA4 PLEKHM1 NUDT3 RPS14 CES2 SERPINB10 CTNNBIP1 RRAGD
acute_bcell	6	timen	C5_GO_BP	GOBP_NEGATIVE_REGULATION_OF_VIRAL_GENOME_REPLICATION	5.44402e-11	1.46868e-08	0.851339	-0.822408	-2.3085	29	IFITM1 ISG15 MX1 BST2 OAS1 PLSCR1 EIF2AK2 ISG20 IFI16 IFIT1 IFITM2 OAS2 BANF1 IFITM3
acute_myeloid	9	covid	C7_VAX	HOEK_NEUTROPHIL_2011_2012_TIV_ADULT_7DY_DN	5.44564e-11	2.00399e-09	0.851339	0.603496	2.94692	32	ISG15 IFI44L SERPING1 IFI6 IFI44 EPSTI1 LY6E RSAD2 OAS3 IFITM3 CMPK2 ETV7 PPDPF OAS2 LILRA4
acute_cd4	1	covid	C5_GO_BP	GOBP_DEFENSE_RESPONSE_TO_SYMBIONT	5.45057e-11	2.89845e-08	0.851339	0.486996	2.43213	152	IFI44L EIF2AK2 IFI6 IRF7 MX1 OAS1 IFIT3 PLSCR1 MX2 IFITM1 ISG15 OAS2 PARP9 IFITM3 ZNFX1 ZBP1 ADAR BST2 TRIM22 SAMHD1 SETD2 HERC5 DHX58 OAS3 IFIT5 NCBP1 SEC14L1 IFNGR1 TRIM8 IRF9 IFITM2 HSP90AA1 EIF2AK4 EXOSC5 DNAJC3 RELA USP15 NLRC5
acute_cd8	12	timen	C7_VAX	NAKAYA_PBMC_FLUMIST_AGE_18_50YO_3DY_UP	5.49114e-11	2.83709e-10	0.851339	-0.5738	-2.14397	134	BST2 IRF7 XAF1 MX1 STAT1 PSMB9 IFI35 SP110 PLSCR1 TRIM22 BANF1 FGR SAMD9L IFI16 MAT2B SAMHD1 CHMP5 SYTL3 HMGN4 OCIAD1 PCMT1 DDX18 PTGER2 NDUFB3 FCER1G MRPL20 HM13 GDI2 DYNLL1 PLAC8 TPST2 IKZF3 CSK CYBC1 LSM10 SNX6 MRPL51 MANF ARPC5 SCAMP2 PSMB10 CAST DCAF7 SAT2 COX5A RAB27A CASP1 SYNCRIP TRAPPC3 CARD16 TPI1 SDHC LSM6 SELENOH AOAH SSR1
acute_bcell	12	timen	HZ_COVID19	500 genes down-regulated by MERS-CoV in Calu-3 cells from GSE139516	5.49258e-11	3.26633e-10	0.851339	0.417952	2.04374	343	CD99 SCAND1 SLC9A3R1 GAPDH TKT MRPL11 GSTP1 H3F3A RPL15 FKBP8 GPX4 RPS9 RPS3 RPL32 RPS14 NDUFS5 MYDGF SPCS1 NDUFS8 RPL7A RPLP2 COX4I1 TMED3 NDUFB10 RPL29 PPIA PRDX6 BNIP3L AP2S1 ALDOA RPL18 RPL11 COTL1 TSPO RPS11 SF3B5 REX1BD ABHD14B RACK1 UBA52 EIF3K CLPP RPS5 CYC1 MRPL28 ITM2C RPS19 CFL1 CD63 RPL19 RPL35 GSTO1 RPL14 METTL26 CTSD NHP2 GOT2 ROMO1 SH3BGRL3 ANXA2 RHOA S100A10 RPL31 GADD45GIP1 TAGLN2 SPINT2 NDUFB11 ACAT2 SIVA1 ACTG1 FXYD5 GNB2 GPI IDH2 EDF1 RPL10 TUFM RAC1 MDH2 COX7C PHB2 RPL24 ITM2B PSMB3 PA2G4 CSRP1 SELENOW FUS EIF3H RPL36 POLR2L DBI TALDO1 ATP1B3 ECHS1 EIF3I CAPNS1 LGALS1 RPL4 TMSB10 S100A6 H2AFJ FBL COX5B ACOT8 APP CHMP2A UROD CHCHD2 RABAC1 GRN CAPZB STX10 CD74 APRT CNN2 TPI1 MCM4 WDR1 SNRPB PAFAH1B3 EIF4EBP1 MPST PFDN4 COX7A2
acute_bcell	10	timen	C5_GO_BP	GOBP_ADAPTIVE_IMMUNE_RESPONSE	5.50806e-11	6.93189e-08	0.851339	-0.457508	-1.8241	194	IGKV3-20 IGKV1-5 IGKV3-15 IGHV4-39 IGKV4-1 IGLV1-44 IGKC IGHV3-23 LAT2 IGHV3-30 IGLV1-47 IGLV1-51 IGLV3-1 PTPN6 IGHV4-34 IGKV1-16 IRF7 IGLV2-14 STX7 IGLV2-23 IGHA1 IGKV2-30 IGHV3-74 IGHM CSK IGKV1-9 JCHAIN HSPD1 IGLV1-40 IGHG2 IGKV1-17 CTSC PHB TAP1 IGHV1-3 IGLV7-46 IGKV2-29 IGLV2-8 CD55 PTK2B IL27RA IGHV5-51 BTK DBNL PTPRC IGKV1-27 IGHV3-7 IGKV1D-39 IGLV3-19 IGKV1-39 CD79B RSAD2 SIT1 HLA-DQA2 IGHV3-33 TNFRSF14 SWAP70 CD86 CTSH PRKCB HLA-DMB BTN3A2 IGLV2-11 CD1C INPP5D STAT6 CD19 STAT3 IGLV6-57 MAD2L2 IGHV1-18
acute_myeloid	2	timen	C7_IMMUNESIGDB	GSE37534_UNTREATED_VS_PIOGLITAZONE_TREATED_CD4_TCELL_PPARG1_AND_FOXP3_TRASDUCED_DN	5.50806e-11	5.66043e-09	0.851339	-0.433421	-2.11197	158	IFI27 IFITM1 IFIT3 IFIT1 RSAD2 MX2 XAF1 OAS3 ISG20 OAS2 HERC5 CALR OAS1 IFIT2 IRF7 IFI44L USP18 NAGK TRIM14 MX1 SPTLC2 EIF2AK2 CCL2 DDX58 EZR GBP1 RBCK1 MRPL17 CBR1 TRPV2 TRIM38 TRIM21 OASL IFI35 PARP12 NDRG1 GMPR CFLAR TRAFD1 CMTR1 HK2 HAX1 NMI IFI6 RAB20 CTNNBL1 TRIM5 TAP1 SP110 RTP4 COX17 VAMP5 TRIM25 GADD45B CASP1 ISG15 DDIT4 NAPA BCL2L13 BST2 GTPBP2 SYNRG PHACTR4 APOL6 TAP2 IL10RB TMBIM4 SLC25A28 IFITM3 PSMB8 GSDMD NBN
acute_myeloid	7	timen	C7_VAX	NAKAYA_PBMC_FLUAD_MALE_AGE_14_27YO_1D_POSTBOOST_VS_0D_PREIMM_MF59_ADJUVANTED_1DY_ATIV_UP	5.50938e-11	4.17794e-10	0.851339	-0.801324	-2.87505	31	IFI44L RSAD2 OAS3 EPSTI1 SERPING1 GBP1 GBP5 IFI35 ANKRD22 STAT1 MYOF TYMP LAP3 GBP4 ETV7 IL15 GK PSTPIP2 LHFPL2
acute_myeloid	2	covid	HALLMARK	HALLMARK_INTERFERON_ALPHA_RESPONSE	5.51357e-11	2.75678e-09	0.851339	0.510258	2.27211	88	IFI27 IFITM1 LGALS3BP OASL MX1 IFI44L IFIT3 IFI35 EIF2AK2 USP18 CMPK2 OAS1 PARP9 IFI30 ELF1 RSAD2 TAP1 IFIT2 ISG20 ADAR GBP2 LAP3 GBP4 CD47 SAMD9 NMI NCOA7 EPSTI1 GMPR TRIM14 PSMA3 OGFR IFITM3 PARP12 SAMD9L IFIH1 DDX60 IL4R IRF7 TRIM21 CNP TRIM5 TRAFD1 IRF2 NUB1 CMTR1 SP110 MVB12A IFI44 PNPT1 TDRD7 UBA7 CASP1 TENT5A IRF1 PARP14 RTP4
acute_bcell	9	timen	C5_GO_BP	GOBP_RIBOSOME_BIOGENESIS	5.51538e-11	1.04241e-08	0.851339	0.583147	2.39346	110	RPL27 RPL3 RPS6 RPS5 RPL10A RPS8 RPLP0 RPL10 SBDS RPSA RPS14 RPS21 RPS25 RPL35 RPS7 RPS27 RSL24D1 RPL35A RPS16 RPL7 RPL7A NPM1 RPL5 RPL23A NOP58 RPL24 RPS28 RPS15 RPL11 RPS19 RPL26 RPL38 DDX21 RPL6 RPL14 NOP53 NSA2 FBL NHP2 RSL1D1
acute_cd4	6	timen	C5_GO_BP	GOBP_REGULATION_OF_VIRAL_GENOME_REPLICATION	5.51879e-11	5.1803e-08	0.851339	-0.614496	-2.78789	53	ISG15 OAS1 MX1 BST2 OAS2 IFITM1 IFI16 OASL EIF2AK2 ISG20 BANF1 PLSCR1 IFITM2 PARP10 APOBEC3G MPHOSPH8 IFITM3 OAS3 HACD3
acute_cd8	12	timen	HZ_COVID19	Top 500 upregulated genes in mouse liver with SARS-CoV-2 infection (Day 3) from GEO GSE162113	5.52513e-11	4.1601e-10	0.851339	-0.68703	-2.34258	64	BST2 ISG15 IRF7 XAF1 MX1 EIF2AK2 SHISA5 STAT1 PSMB9 IFI35 SP110 PLSCR1 SP100 UBE2L6 SAMD9L RNF213 SAMHD1 S100A8 PSMB8 TAP1 GBP5 ZC3HAV1 IFITM3 FCER1G STK10 TSC22D4 PLAC8 ADAR SLFN5 IFI27 CSK ANKRD12
acute_cd4	8	covid	C5_HPO	HP_TRIPHALANGEAL_THUMB	5.52945e-11	1.57028e-08	0.851339	-0.81	-2.86723	27	RPL27 RPL26 RPL18 RPS19 RPS27 RPL5 RPL15 RPS7 RPS15A RPS17 RPL35A RPS10 RPL11 RPL35 RPS28 RPL31 RPS26
acute_cd8	9	covid	C5_HPO	HP_PURE_RED_CELL_APLASIA	5.54155e-11	1.81142e-08	0.851339	-0.76411	-3.67404	23	RPS19 RPL26 RPL5 RPL18 RPS15A RPL11 RPS7 RPS27 RPL15 RPS28 RPL35A RPL27 RPL31 RPS10 RPL35 RPS26 RPS17
acute_bcell	11	covid	C7_VAX	GAUCHER_PBMC_YF_VAX_STAMARIL_UNKNOWN_AGE_3DY_DN	5.56233e-11	3.6583e-10	0.851339	-0.604067	-2.62241	67	EIF3L TMX4 GPR183 OSBPL8 TPT1 CAMK1D RPS14 RPL27 RPL3 GNG7 MYADM EEF2 RPL4 RPL13A RPS27A RPS4X RPS18 C12orf57 RPS8 TOMM7 EEF1A1 RPS29 RPS13 RPS6 ERGIC1 EIF4B BANK1 EIF3F RPL35A RPL30 RPS3 EEF1B2 RPS25 RPS5 RPL18 TOPORS TXNDC12 ICAM3 RPL37A PTOV1 RPL22 SEL1L3 RPL5 TMCO3
acute_bcell	8	timen	C5_GO_CC	GOCC_CYTOSOLIC_RIBOSOME	5.59629e-11	1.87476e-08	0.851339	0.627787	2.39859	85	RPL27 RPL4 RPL3 RPL23 RPL27A RPS6 RPS20 RPL36A RPS26 RPL9 RPS18 RPSA RPS4X RPL10A RPS29 RPS9 RPS14 RPS3A RPS10 RPS8 RPS5 RPL10 RPS11 RPS27A RPS16 RPL37 RPS7 RPLP2 RPLP0 RPS15A RPS12 RPL18 RPS23 RPL34 RPL6 RPL7 RPL21 RPS3 RPL7A RPS2 RPL26 RPL39 RPL13 RPL35A RPS28 RPL23A UBA52 RPL5 RPS13 RPL11 RPS25 RPL17 RPL31 RPS19 RPS17 RPL13A EIF2A RPS21 RPL29 RPL19 RPL12 RPLP1 RPL15 RPL8 RPL35 RPL37A
acute_cd4	1	covid	C7_VAX	HOWARD_MONOCYTE_INACT_MONOV_INFLUENZA_A_INDONESIA_05_2005_H5N1_AGE_18_49YO_1DY_UP	5.59838e-11	4.357e-10	0.851339	0.600134	2.70851	78	IFI44L XAF1 IRF7 IFI44 PIM1 IFIT3 MT2A IFITM1 ISG15 ODF3B OAS2 PCED1B PARP9 IFITM3 LAP3 SAMD9L SAMD9 ZBP1 IFI35 LGALS3BP EPSTI1 TYMP CD69 SOCS3 HERC5 OAS3 IFIT5 CUL1
acute_bcell	3	timen	HZ_COVID19	SARS Top 200 Predicted Genes from Geneshot GeneRIF via Tagger Co-Occurrence Gene Similarity	5.60554e-11	2.54585e-09	0.851339	-0.552817	-2.10817	86	IFIT3 XAF1 ISG15 MX1 IFI44L PLSCR1 MX2 IFI16 IFITM1 IFI44 BST2 IFIT1 LY6E IFI6 OAS2 STAT1 OAS1 GHITM IRF7 EPSTI1 FCGR2B UNC93B1 ICAM2 TRIM22 IRF3 PSMB8 CD53 DDX58 OAS3 IFIT2 IFI35 IFIT5 EIF2AK2 PSME2 DDX60 UBE2N HERC5 USP18 ICAM3 IFITM3 UBE2L6
acute_cd8	3	covid	C5_GO_BP	GOBP_RESPONSE_TO_TYPE_I_INTERFERON	5.60554e-11	1.56475e-08	0.851339	0.657004	2.19223	52	IFIT1 MX1 OAS1 IFI27 OAS3 USP18 IRF7 ISG15 OAS2 MYD88 ZBP1 SP100 STAT2 IFITM3 IKBKE STAT1 ADAR IFITM1 TREX1 YTHDF3 IFNAR1 PTPN2 SETD2 PTPN11 TBK1 TRIM41 IRF3
acute_myeloid	12	covid	C7_VAX	NAKAYA_PBMC_FLUMIST_AGE_18_50YO_3DY_UP	5.60554e-11	3.23143e-10	0.851339	0.438862	1.49683	519	MX1 XAF1 MS4A4A MX2 SAMD9L OAS3 IRF7 TRIM22 IFI35 OAS1 TNFSF10 OAS2 MRPS18C IFI16 PLAC8 SP110 SPTLC2 PLSCR1 DTX3L CHMP5 CD14 ADAP2 DDX60 PARP14 PARP12 GRN TOR1B SCARB2 SSB RTCB COMT HPSE FCGR1B TRIM5 NAIP TLR7 MRPL16 CNP ORAI3 STAT2 TRIM69 METTL7A GLRX STAT1 LMO2 CCDC50 SUCLG1 PLBD1 PHPT1 CBR1 DDX60L STX7 CD84 DRG1 APLP2 ADAM10 GEMIN7 MS4A6A CD86 PPP1R7 AKIP1 AP3D1 FGL2 BLVRA TCF4 TMX1 TNFSF13B AK2 CNDP2 MYOF AGPAT3 BST2 TMEM126B MLKL BANF1 ADA2 TINF2 AAK1 EIF2AK1 DNASE2 SNX1 LAIR1 SULT1A1 RAB8A CASP1 NAGK ATP5PD LIMS1 RMDN1 KYNU KIAA0930 TMED9 MESD NDUFB3 SUSD1 RRP7A TRIM14 ARHGAP17 APOL3 TNS3 EPB41L3 NDUFAF3 EXOSC1 UCP2 FGD2 SDR39U1 SYNE3 GNS MRM2 COMMD8 PDIA6 PDHB NOTCH2 RAB10 HLA-DMB RNF5 UBE2L3 IL17RA RNF20 AP2A2 AURKAIP1 OSCAR PSMB9 TRAPPC3 IDH2 ARRB1 SHTN1 REEP5 CPNE8 ECHDC1 CTNND1 LILRB1 ATP6V1C1 CLPTM1 OGFOD1 SQOR ATP10D RAP1GDS1 MAT2B SYNCRIP MAP4 UNC93B1 PLOD3 RUBCN IFI30 AGPS FAM204A SLC31A1 SNX2 RB1 DYNC1I2 SPTLC1 LARP1 PUDP HHEX MANF TOR1A DDX18 EFTUD2 WSB1 CD36 ZNF143 CAMKK2 TSPAN4 MFSD1 DCAF7 FUCA1 CSNK2A1 CEBPA RBBP4 HMGN4 DMXL1 HCG18 SLC12A7 PPHLN1 PTBP1 RAB3GAP1 VRK2 DDOST TRMT112 AKR1A1 TPST2 RPUSD3 MPEG1 SYTL3 MARCO CTDSP2 AFG3L2
acute_myeloid	2	timen	C7_IMMUNESIGDB	GSE21360_NAIVE_VS_QUATERNARY_MEMORY_CD8_TCELL_DN	5.60554e-11	5.66043e-09	0.851339	-0.42395	-2.07717	166	IFI27 IFITM1 IFIT3 IFIT1 RSAD2 MX2 XAF1 OAS3 ISG20 SAMD9 OAS2 HERC5 OAS1 IFIT2 IRF7 IFI44L USP18 MX1 EIF2AK2 DDX60 PHF11 IFIH1 DDX58 SP100 CHMP5 TRIM38 TRIM21 ADAR OASL IFI35 PARP12 MYCBP2 EIF2S1 ANKFY1 GMPR MR1 ESF1 TRAFD1 N4BP1 CMTR1 RSRC2 NMI IFI6 ZNF148 SP140 TRAPPC4 ADPGK NIPBL TAP1 NOL8 SP110 NADK PPP2R2A RTP4 TRIM22 LARP1 DHX58 CASP1 ISG15 IRF8 PSMA6 ZCCHC2 BST2 POLG CRK MOB1A APOL6 IFIT5 ARMCX3 CNOT8 XIAP IFITM3 DDX18 LAP3 NBN SLC31A1 ARPC1A LGALS8
acute_cd4	1	covid	C5_GO_BP	GOBP_REGULATION_OF_VIRAL_PROCESS	5.60669e-11	2.89845e-08	0.851339	0.568284	2.53313	93	EIF2AK2 MX1 LY6E OAS1 PLSCR1 IFITM1 ISG15 OAS2 MPHOSPH8 IFITM3 ZNFX1 P4HB ADAR BST2 TRIM22 RAB7A N4BP1 OAS3 FMR1 IFIT5 BANF1 TSG101 CXCR4 ZFP36 TRIM8 IFITM2 CD74 CD28 LARP7 TRIM14 PKN2 SETDB1 TRIM38
acute_cd4	7	covid	C7_VAX	FOURATI_BLOOD_TWINRIX_AGE_25_83YO_RESPONDERS_VS_POOR_RESPONDERS_0DY_DN	5.61463e-11	3.60941e-10	0.851339	0.535057	1.95411	186	IFI44L ISG15 IFI6 IRF7 OAS1 MT2A IFIT3 PLSCR1 MX1 IFI44 MX2 OASL RSAD2 IFITM3 PARP9 TYMP OAS3 HELZ2 IFI27 IFI16 C7orf50 ZBP1 TNFSF10 HLA-A CARD16 TRIM21 ARSA LGALS3BP MT1E BTN3A1 SP110 MED29 CABIN1 ODF3B ANXA5 PSAP RERE VCAN
acute_bcell	7	covid	C7_VAX	SCHERER_PBMC_APSV_WETVAX_AGE_18_32YO_5_TO_7DY_UP	5.63091e-11	3.84371e-10	0.851339	0.56619	2.39995	125	IFI44L IFITM1 XAF1 MX1 ISG15 IFI6 IRF7 LY6E IFITM3 IFIT3 TRIM22 S100A9 PLSCR1 BAZ1A CAST OAS1 MNDA CTSS PSMA6 LAP3 IFI35 TAP1 IFNGR2 SP110 DTX3L MX2 IFITM2
acute_bcell	3	timen	C7_VAX	QUEREC_PBMC_YF_17D_VACCINE_AGE_18_45YO_3DY_UP	5.63368e-11	7.51158e-10	0.851339	-0.725211	-2.47919	33	IFIT3 XAF1 ISG15 MX1 IFI44L PLSCR1 MX2 IFI44 IFIT1 IFI6 OAS2 STAT1 SAMD9L OAS1 IRF7 SAMD9 TRIM22 DDX58 OAS3 IFIT2 PARP9 EIF2AK2 DDX60 HERC5
acute_bcell	3	timen	C7_VAX	QUEREC_PBMC_YF_17D_VACCINE_AGE_18_45YO_7DY_UP	5.63368e-11	7.51158e-10	0.851339	-0.725211	-2.47919	33	IFIT3 XAF1 ISG15 MX1 IFI44L PLSCR1 MX2 IFI44 IFIT1 IFI6 OAS2 STAT1 SAMD9L OAS1 IRF7 SAMD9 TRIM22 DDX58 OAS3 IFIT2 PARP9 EIF2AK2 DDX60 HERC5
acute_myeloid	8	covid	C7_IMMUNESIGDB	GSE18791_CTRL_VS_NEWCASTLE_VIRUS_DC_14H_DN	5.65796e-11	2.92328e-08	0.851339	0.443806	2.28432	87	ISG15 IFIT1 OAS3 IFI44 XAF1 IFIT3 HES4 CMPK2 NEXN EPSTI1 IRF7 IFIT2 SAMD9 HERC5 GBP4 ATP10A ZBP1 MX2 HERC6 PNPT1 RARG DDX60 APOL6 DUSP5 PML DHX58 NLRC5
acute_cd4	1	covid	C5_GO_BP	GOBP_RESPONSE_TO_VIRUS	5.67767e-11	2.89845e-08	0.851339	0.434091	2.26442	200	IFI44L EIF2AK2 IFI6 IRF7 MX1 IFI44 OAS1 IFIT3 PLSCR1 MX2 IFITM1 ISG15 OAS2 PARP9 IFITM3 ZNFX1 ZBP1 ADAR BST2 TRIM22 STMN1 ARF1 HIF1A SAMHD1 SETD2 HERC5 DHX58 OAS3 FMR1 IFIT5 NMI NCBP1 CDK6 BANF1 SEC14L1 IFNGR1 CXCR4 TRIM8 IRF9 IFITM2 PIM2 HSP90AA1 EIF2AK4 EXOSC5 DNAJC3 RELA USP15 NLRC5
acute_cd8	9	covid	C5_HPO	HP_ABNORMALITY_OF_THE_THENAR_EMINENCE	5.69032e-11	1.81142e-08	0.851339	-0.763484	-3.67103	23	RPS19 RPL26 RPL5 RPL18 RPS15A RPL11 RPS7 RPS27 RPL15 RPS28 RPL35A RPL27 RPL31 RPS10 RPL35 RPS26 RPS17
acute_myeloid	all	age_n	C5_GO_CC	GOCC_IMMUNOGLOBULIN_COMPLEX_CIRCULATING	5.69882e-11	1.60422e-08	0.851339	0.809355	2.22611	35	IGKV3-20 IGHV1-18 IGHG3 IGHV4-34 IGHV3-23 IGHV3-15 IGHA1 IGHV3-21 IGHV4-39 IGLC2 IGLC3 IGLL5 IGHV3-33 IGHG1 IGHD IGHV4-59 IGHV3-7 IGHV5-51 IGHG2 IGHV6-1 IGKC IGHV3-30 IGHV3-48 IGHV1-3 IGHA2 IGHV1-69D
acute_myeloid	5	timen	HZ_COVID19	SARS Top 200 Predicted Genes from Geneshot AutoRIF via Tagger Co-Occurrence Gene Similarity	5.70303e-11	7.32522e-10	0.851339	-0.439009	-2.12429	143	IFITM1 SAMD9 IFIH1 IRF2 TLR8 RSAD2 OAS1 XAF1 IFI16 IFI44L DDX60 DTX3L TNFAIP8 COPA IFNGR1 ISG20 TRIM22 IFIT1 RTP4 DDX58 GBP1 IFIT3 IFI6 STAB1 IFI35 GNGT2 CARS2 TRIM56 CCR1 MX1 TRAFD1 USP18 IFNAR1 IRF3 EPSTI1 MX2 FKBP4 FKBP3 UBA7 ZBTB38 FKBP2 IRF7 ZDHHC20 IFITM2 TRIM5 STAT2 DHX58 ICAM3 PPIB OAS3 ICAM2 GHITM IRF8 TMEM173 OASL CGAS NBR1 RAP2B ARF3 IFITM3 MARS PARP12 SURF4 OAS2 CD81 TRIM26 CAPG IFI44 TAX1BP1 IRF9 NARS PPID
acute_myeloid	9	timen	C7_IMMUNESIGDB	GSE14000_TRANSLATED_RNA_VS_MRNA_16H_LPS_DC_DN	5.70303e-11	3.78681e-08	0.851339	0.513971	1.80407	148	ARPC5L MIEN1 LSM4 SSNA1 AP3S1 SMDT1 TMED2 PTP4A2 ZFAND2B PCIF1 RPL23 WAC-AS1 TMA7 WTAP POLE4 NUDT14 LSM12 MZT1 SVBP C7orf50 STMP1 SNX3 NUDT3 COMMD6 VTI1B ITGAE RPL27 NXT1 TXNL4A RPS17 SURF1 TP53TG1 STARD3NL SELENOM ARIH2 SMIM19 BLCAP ANAPC16 NFKBID ORMDL1 CAMTA1 JTB UBE2F RAB31 LYRM4 RPS2 COX20 PLEKHJ1 ZSWIM7 TAX1BP3 UBE2D2 LAMTOR1 RHOQ PDLIM2 CMPK1 GTF3A WSB2 EIF4EBP2 BOLA3 COMMD7 PID1 APH1A FGFR1OP2 MRPL14 BRI3 HMGN4 RPLP2 RPL30 DPH3 CCNQ ARRB2 RNF11 CHURC1 SDF2L1 GOLGA7 SPATC1L ARL5A TMEM219 CD37 ESRRA SERP1 ZNF706 GUK1 FAM120AOS RPS12 HDHD5 ZFYVE21 UBXN2A CNOT7 RPL31 RPS11 TAF10 SNF8 PARP6 IER3IP1 MBNL1
acute_bcell	7	timen	C7_VAX	NAKAYA_PBMC_FLUARIX_FLUVIRIN_AGE_18_50YO_CORRELATED_WITH_HAI_28DY_RESPONSE_AT_3DY_NEGATIVE	5.72566e-11	3.04052e-10	0.851339	0.525627	1.9624	197	ZNF331 SBDS JUND ATF7IP2 BCLAF1 RHOH EZR RSL24D1 TENT5C ATRX RNMT GGNBP2 GPR183 ATP2B1 CNST CREBRF PHF5A RBM38 SFPQ KRR1 WTAP HBP1 SVIP EAPP EML4 ISCA1 SLC25A36 NGDN MED30 TWF1 AMD1 SNHG8 PNN EPB41L4A-AS1 FOXP1 C12orf57 YTHDC1 KIAA1143 KLF9 LUC7L2 TOMM20 DBF4 RC3H2 RICTOR ZFR NUCKS1 RBM39 TGFBR2 SF1 TTC32 KLHL24 CIR1 SYNE2 PNISR PRRC2C FAM133B SINHCAF RSRC2 FNBP4 LY9 CCDC50 CNOT6L CHD1 FAM162A PTS RAB30 OCIAD2 PPP1CB USP36 DNTTIP2 TMEM243 PPP1R2 BACH2 RSBN1 POLR2M NOL7 ZNF274 CDK12 RNF138 SECISBP2L SYNCRIP RPL37 WASF2 CLDND1 PCBP2 ARL4C RUNX3 TSPYL1 PRKRA USP47 SNRPN METAP2 CWF19L2
acute_myeloid	11	timen	C5_GO_BP	GOBP_DEFENSE_RESPONSE_TO_BACTERIUM	5.75645e-11	7.04985e-09	0.851339	-0.647938	-2.24442	102	ISG15 OAS1 OAS2 OAS3 PLAC8 RNF213 RNASE6 HMGB2 GBP4 TLR4 GBP2 TNFRSF1A NLRC4 FPR2 NAIP PPP1R11 RNASE2 HLA-A RNASE3 MPEG1 GSDMD HAVCR2 RBCK1 CARD9 ANG SLAMF8 TLR2 ANKRD17 MR1 CLEC4E PRKCD ZNFX1 C5AR1 FGR SLC11A1 MYD88 HP TNFRSF14 OPTN HLA-E IL6R FCER1G IRF8 TREM1 STAB1 NOD1
acute_myeloid	12	acuity_maxn	C5_GO_CC	GOCC_VACUOLE	5.76561e-11	2.87704e-09	0.851339	0.380558	1.84727	547	RNASE2 VCAN SLC39A8 CXCR4 THBD CD63 HLA-DQA2 CTSB CTSD GM2A VNN1 CTSA CTSL LAMP1 ECE1 TCN2 FPR1 CKAP4 RNASE6 FLOT1 DAB2 SLC11A1 TNFAIP3 FABP5 GABARAPL1 LITAF SDCBP MGST1 SRGN SH3GLB1 HPSE ARRDC3 BLOC1S1 MYO7A IFI30 RETN C3AR1 LAPTM5 SCARB2 VPS39 HEBP2 CD164 CPQ VAT1 OPTN LAMP2 UNC13D ABCD1 BRI3 NCF1 IFITM2 PLBD1 STXBP2 NKG7 TBC1D14 ATP6V0A1 IFITM1 HEXB ANXA2 WIPI1 LRP1 PLD3 MAP1LC3B ULK1 GLMP GUSB SCARB1 GRN ATP11B AP5B1 SMPD1 TBC1D5 ADAM8 KCNE1 ATP6V0E1 ASAH1 DNASE2 SIDT2 HEXA RPN2 NFAM1 ENTPD4 INSR CHMP2A RRAGA SNCA ADPRH STX4 ATP13A2 TCIRG1 CAPN2 IFITM3 ARSB PRDX6 NEU1 DDOST SOD1 IL1B CREG1 CYB5R3 SLC35F6 RAB27A GAA SDC3 SLC7A5 FNIP1 PLEKHM1 LAPTM4A STOM DNAJC3 AUP1 KPTN AP2A2 SLC29A3 ANXA6 SLC17A5 ATP6V1D GPR137 LMBRD1 RNF13 SLC3A2 FUCA2 SLC36A1 TPP1 GZMB FTH1 CCZ1 SNAP29 WDFY3 AP5S1 MNDA CLTC ARL8A PIK3C3 GCA MEFV TP53INP1 LYZ WDR45B TOM1 VPS36 SLC11A2 ITFG2 UBXN6 ATP6V0B ULK3 HSP90AA1 B4GALT1 CHID1 ACE RILP DYNC1LI2 NCF4 SLC48A1 ATP6V1F SLC15A3 SPG11 RHEB CLTA PLEKHM2 DRAM1 TRAPPC1 GBA ACTR10 TMEM192 LDLR VMP1
acute_bcell	9	timen	HZ_COVID19	COVID-19 patients BALF up	5.77169e-11	4.85555e-10	0.851339	0.575283	2.34532	118	RPL27 RPLP2 RPS12 TPT1 RPS3A RPL9 RPS26 RPS27A EEF1A1 RPS13 PNRC1 RPS8 RPS18 RPL39 RPSA RPL37A RPL12 RPS14 H3F3A RPS25 RPL21 TENT5C RPS15A RPL27A RPL37 RPL23 RPS7 RPS27 RPS11 RPS20 RPL35A RPS16 RPL7 RPL7A RPL19 RPS29 RPLP1 RPL13A RPL24 RPL41 RPL30 RPS15 RPL11 COX7C RPL38 RPL31 RPL6 RPL14 FTL TCP11L2
acute_cd8	3	timen	C5_GO_CC	GOCC_CYTOSOLIC_SMALL_RIBOSOMAL_SUBUNIT	5.77341e-11	1.50686e-08	0.851339	0.629779	3.17516	40	RPS10 RPS3A RPS19 RPS27A RPS4X RPS14 RPS3 RPS2 RPS23 RPS8 RPS5 RPS6 RPSA RPS16 RPS7 RPS18 RPS26 RPS15A RPS9 EIF2A RPS27 RPS12 RPS13 RPS28 RPS21 RPS11 UBA52 RPS25 RPS17 RPS29 RPS24
acute_cd4	12	covid	C5_GO_BP	GOBP_CYTOKINE_MEDIATED_SIGNALING_PATHWAY	5.78326e-11	1.12329e-08	0.851339	0.552065	2.23143	131	MX1 ISG15 SP100 PARP9 OAS1 IRF7 IFITM1 STAT4 IL7R ADAR STAT1 CYLD OAS3 OASL OAS2 IFITM3 IFI27 CXCR4 UGCG IL6ST IL4R CD4 SAMHD1 HIF1A STAT5B TNFRSF1B HIPK1 UBE2K ZBP1 IKBKB STAT6 IRAK4 JAK3 TXK NR1H2 CBL CD44
acute_myeloid	2	timen	C7_IMMUNESIGDB	GSE18791_CTRL_VS_NEWCASTLE_VIRUS_DC_10H_DN	5.80051e-11	5.73777e-09	0.851339	-0.441593	-2.13834	141	IFIT3 IFIT1 MX2 XAF1 OAS3 SERPING1 SAMD9L SAMD9 CMPK2 EPSTI1 OAS2 NEXN HERC5 RTCB RIPOR2 IRF2 IFIT2 USP18 TNFSF10 ZBP1 DDX60 PHF11 DTX3L IFIH1 DDX58 SQOR ADAR OASL CNP NCOA7 DYNLT1 PAG1 SMCHD1 CMTR1 PARP14 RAB9A CLK1 SP140 SLC31A2 ERO1A TRIM5 TAP1 NLRC5 ZNFX1 MKLN1 C1GALT1 RTP4 ETV7 TRIM22 DHX58 APOL1 ACOT9 ISG15 GBP4 IRF8 FAS STAT3 APOBEC3G CDC42EP3 PHACTR4 APOL6 IFIT5
acute_myeloid	4	timen	C7_VAX	HARALAMBIEVA_PBMC_FLUARIX_AGE_50_74YO_CORR_WITH_28D_MEM_B_CELL_RESPONSE_AT_3DY_POSITIVE	5.80051e-11	1.8755e-09	0.851339	0.38632	1.73291	307	G0S2 IER3 BHLHE40 ICAM1 ID2 BCL3 KLF10 PIM3 CXXC5 HBEGF EAF1 MAPK6 SERTAD2 ZBTB43 CDC40 SKIL FOSL1 NFKBID VTI1B CDKN1A CARD19 TNFRSF12A GNA12 RIPK2 PPTC7 MIDN UHRF1BP1L PER1 ARL8A BNIP2 SFT2D2 TWF1 ANAPC15 MED13L JMJD1C TMEM167B FOSL2 GRPEL1 EIF4H NRROS APP HIF1A PDZD8 CEBPB MAPRE1 PFKFB3 VTI1A KPNA3 GINM1 CBX6 PHLDA2 PTP4A1 CWC25 ADAM17 ASAP1 DYM VEGFA LRRC59 NPEPL1 PLEKHM2 IRAK1 CIC MAP3K3 BCL6 POLR2M STX10 TNFRSF10B CCDC69 IKZF5 KRR1 COIL NRIP1 SPTY2D1 CHPT1 DCTN4 PPP1R15A EMC6 ZDHHC20 RAF1 MROH1 CSGALNACT2 RREB1 SNIP1 KLF4 CYC1 GUCD1 ZNF487 SMPD4 FCHSD2 ZNF511 STARD4 AHR JARID2 ITPRIP ZNF791 ZNF124 NUDT3 NFIC PPP2R5E HBP1 WASHC2A SNTB1 FOXN3 OPN3 TNFAIP3 MLXIP UAP1L1 HSF1 MED26 SMARCB1 KDM6A POM121 UVRAG YTHDF3 GMEB1 PSMB7 USP3 IKBKG NFKBIA PNPLA8 PPP4R2 RAB5C WASHC2C PELI2 CCDC6 HIC2 TBC1D14 KCNQ1 C2orf49 CCDC186 CCNK PPP1R15B LGALS8 YJU2 MED21 FAM53C RAB11FIP2 KHSRP SOCS3 CERS6 ACO2 TOR1AIP1 TMEM183A KLHL15 ZFP91 GRAMD1B DDX3X ZC3H12A EPS15L1
acute_cd4	12	covid	C2_CP_KEGG	KEGG_HUNTINGTONS_DISEASE	5.80114e-11	1.63882e-09	0.851339	-0.504486	-2.35129	115	MT-CYB MT-CO3 POLR2E SLC25A5 REST ATP5F1E MT-CO1 ATP5PD COX7C MT-ATP6 COX8A COX6B1 ATP5PB COX4I1 NDUFB7 NDUFV3 BAX ATP5MC2 NDUFS5 COX7B NDUFS2 MT-CO2 POLR2I VDAC1 AP2M1 MT-ATP8 NDUFB10 UQCRC1 POLR2A NDUFA6 NDUFB4 ATP5F1C UQCRC2 NDUFA1 ATP5MC1 UQCR11 UQCRFS1 COX7A2 SDHB PPID SDHC COX6A1 NDUFB6 COX7A2L SLC25A6 DCTN2 NDUFA10 ITPR1 COX5A TAF4B ATP5PF NDUFB5 COX6C CLTC COX5B ATP5MC3 AP2S1
acute_myeloid	7	timen	C5_GO_BP	GOBP_ENERGY_DERIVATION_BY_OXIDATION_OF_ORGANIC_COMPOUNDS	5.81213e-11	9.56359e-09	0.851339	0.542049	1.79652	218	COX7A2L NDUFA4 COX5A COX4I1 ATP5MG UQCRB UQCRH PPIF COX7A2 OXA1L NDUFA2 MDH2 CHCHD2 ATP5PO ATP5PB ATP5PF ATP5F1C PARK7 NDUFA6 UQCRQ ATP5MF NDUFB5 NDUFB10 PRELID1 NDUFC2 NDUFB9 SURF1 BID NDUFB2 ATP5ME ATP5F1D COX7C CYC1 NDUFB4 NDUFS6 CHCHD10 ATP5F1E ATP5PD UQCR10 NDUFA1 PPP1CA ISCU NOP53 COX6A1 UQCRHL NDUFB1 RHOA IDH3G PHLDA2 NDUFB8 GSK3A UQCRC2 NIPSNAP2 NDUFAB1 NDUFS5 PPP1CC ATP5F1B NDUFS7 NDUFC1 COX5B SDHB PID1 DNAJC15 ATP5F1A NDUFS3 ETFA CAT NDUFB7 NDUFS8 UQCC3 NDUFS4 GHITM NDUFA10 CS UQCRFS1 STOML2 MRPS36 NDUFV2 DGUOK UQCRC1 IDH3B NDUFB6 NDUFA12 GYG1 NDUFA3 SUCLG1 MTFR1L CYCS PPP1R2 IDH2 SDHA NDUFA8 NDUFV3 DLST ETFRF1 PINK1
acute_cd4	13	covid	C7_VAX	ERWIN_COHEN_PBMC_TC_83_AGE_18_45YO_RESPONDERS_PREVIOUSLY_IMMUNIZED_24HR_DEG_CANONICAL_PATHWAY_MEMBERS_UP	5.81263e-11	3.06132e-10	0.851339	0.971595	2.27335	10	IRF7 XAF1 OAS1 EIF2AK2 SAMD9L OAS2 OAS3 TNFSF10 HSH2D DDX58
acute_cd8	1	covid	C5_HPO	HP_RETINAL_TELANGIECTASIA	5.81567e-11	2.66745e-08	0.851339	-0.750735	-3.63542	20	MT-CYB MT-ND4 MT-CO1 MT-CO3 MT-ATP6 MT-ND5 MT-ND6 MT-ND1 MT-ND2 MT-ND4L
acute_cd4	8	covid	C5_HPO	HP_ADENOCARCINOMA_OF_THE_COLON	5.81855e-11	1.57028e-08	0.851339	-0.826982	-2.84502	24	RPL27 RPL26 RPL18 RPS19 RPS27 RPL5 RPL15 RPS7 RPS15A RPS17 RPL35A RPS10 RPL11 RPL35 RPS28 RPL31 RPS26 AAGAB
acute_cd8	9	covid	C5_GO_BP	GOBP_REGULATION_OF_VIRAL_GENOME_REPLICATION	5.84136e-11	1.3844e-08	0.839089	0.697982	2.18808	50	ISG15 MX1 EIF2AK2 OAS1 IFI16 PLSCR1 IFITM3 BST2 ADAR RSAD2 OASL IFITM1 OAS2 IFIT1 APOBEC3G OAS3 ISG20 RAD23A ILF3 IFIT5 PARP10 N4BP1 BANF1 IFITM2 HACD3 STAU1
acute_bcell	all	covid	BTM_MODULES	enriched in activated dendritic cells (II) (M165)	5.84911e-11	2.32502e-09	0.839089	0.855958	2.38413	20	IFIT3 IFIT1 RSAD2 HERC5 MX2 IFI27 IFIT2 PARP9 LAMP3 IFIH1
acute_bcell	4	timen	HZ_COVID19	500 genes up-regulated by MERS-CoV in Calu-3 cells from GSE139516	5.898e-11	3.34712e-09	0.839089	0.494112	1.67936	233	NFKBIA JUN PPP1R15A KLF10 IRF1 DDIT3 KLF6 TNFAIP3 CEBPG BCL10 NFKBIE OSER1 CSRNP1 COBLL1 TRA2B ZNF267 CYLD CCNL1 CLK1 DUSP1 COG3 BCL3 RNF145 ZFAND5 REL MMD PRDM4 NGDN ASH1L RASSF1 ZFR MBIP KDM6B PVT1 RNF114 AFTPH CSNK1A1 ZNF131 ZC3H7A DDX20 AMD1 EPC1 ZC3H12A YY1AP1 RIOK3 ING3 INTS6 RAB30 ITCH AEN SENP1 KMT2E FNIP1 CCAR1 LCOR PHC3 ARID5B NRBF2 RNF146 MON2 ZMYM2 MED1 CDKN2AIP DUSP10 MAP4K5 ZMYM5 ELL2 ANKRD10 SLTM RALGAPA1 CCDC50 TSC22D2 PPTC7 FNDC3A FAM214A MYNN TGFBR2 BRD2 SYNE1 RNF111 TRIP11 CWC25 ITGAM IGHE KDM2A BACH2 EIF2AK3 CDK17 MIOS CCDC174 MIER1 STAG1 ZCCHC10 INO80 PCF11 HECTD1 MAP3K1 AKAP17A MED13L PHF21A WAC ATF7IP ZBTB11 NIPBL PPIL4 TNKS ICE1 ELF1 ITSN2 SETX FOSB REPS1 GPATCH8 NR1D2 LYST KANSL1 TRIO ZNF292 SNRK RASSF6 PIKFYVE IBTK MYCBP2 HDAC9 SUPT20H CHD2 HELZ SMG7 RNF4 ANKRD13C EP300 ZNF84 RIT1 PHF20L1 KLF11 UBR1 PPFIBP2 SETD2 USP36
acute_myeloid	6	timen	C7_IMMUNESIGDB	GSE10325_LUPUS_BCELL_VS_LUPUS_MYELOID_DN	5.898e-11	4.53303e-09	0.839089	-0.39909	-2.11062	193	CD163 CYP1B1 HK3 LILRA2 TNFRSF1A FCGR2A STAB1 MSRB1 NAIP IGSF6 LRP1 QSOX1 CD93 HPSE C3AR1 IFNGR1 FCGR1B SLC31A2 PILRA KCTD12 TBC1D2 ATP6V1B2 NPL CRISPLD2 DYNLT1 RXRA FEZ2 HK1 PTTG1IP TLR5 C5AR1 LILRB1 HEXB CREG1 NCOA4 ETS2 GNS RASSF4 PTPRE TLR2 HEBP1 SIRPA WDFY3 BLVRA SLC7A7 TBXAS1 PECAM1 APOBEC3A NACC2 ITGA5 DMXL2 FBP1 NLRP3 MYOF SECTM1 HMOX1 FHOD1 PLXNB2 MAPKAPK3 KIAA0930 LILRB2 BLVRB GAA TPD52L2 SMCO4 SLC11A1 ALDH3B1 EPB41L3 CTBP2 IL1RN FGL2 VAMP3 CYFIP1 PLXND1 TNFRSF1B MPP1 ITGAM RAB31 RIN2 ARHGEF40 PLOD1 SIGLEC7 DAPK1 FLVCR2 CTSA APOBR HSBP1 CARD9 CFD ACOT9 GNAQ LILRB3 PSTPIP2 MCOLN1 TMEM127 DOK2 KIAA0513 ARHGAP26 MARCO RTN4 LAMP1
acute_bcell	8	timen	C5_GO_BP	GOBP_INNATE_IMMUNE_RESPONSE	5.97985e-11	2.63831e-08	0.839089	-0.46338	-2.16362	223	IFITM1 IRF7 ISG15 MX1 BST2 ISG20 EIF2AK2 TRIM22 BANF1 IFI6 OAS1 STAT1 IFI16 MX2 S100A8 PLSCR1 RNASE6 IFITM3 CYBC1 CYBA BIRC3 NMI IFITM2 NCF1 CD180 FCGR2B CORO1A HLA-E PRDX1 PARP9 HLA-A PTPN6 CD40 IGLL5 CNPY3 HLA-F IGHM S100A9 IFI35 CASP1 VIM CYBB ACTR3 SERINC3 BLK ADAR RELA JAK1 HLA-B MYC IGHV3-48 HLA-C C1QBP HSP90AA1 STAT2 PTK2B GSDMD PML ZBP1 S100A12 SYK XRCC5 HMGB1 FGR PYCARD LILRB1 IGHV4-31 IFI27 IGHV3-74 TRIM27 WAS IRF3
acute_myeloid	all	timen	C5_GO_BP	GOBP_POSITIVE_REGULATION_OF_IMMUNE_RESPONSE	5.98166e-11	7.87644e-09	0.839089	-0.456551	-1.82132	438	RSAD2 SERPING1 AIM2 ZBP1 FPR2 STAP1 IRF7 GBP1 CLU CMKLR1 C3AR1 NLRC4 TRIM5 IFI16 IFI35 FFAR2 PARP9 GBP5 IDO1 CCR2 PLSCR1 NMI BLNK FPR3 TLR8 C2 EXOSC3 TLR4 MNDA C1QC CD274 TNFSF13B CD38 BTN3A3 HMGB2 FZD5 CFH IGHM LAG3 KLHL6 FPR1 CFB HLX CRTAM C1QB CCR7 TRIM56 MSH2 SLA2 MR1 RBM14 PLA2G4A TREX1 CGAS EREG HSP90AA1 CD300A PTPN22 CD55 FBXO38 LILRB4 CARD11 LGALS9 SLC15A4 PRKCE CD40 BLK IL10 STX7 CLEC6A TRIM6 B2M BTN3A1 ZNFX1 BTN3A2 ELANE SLC11A1 CD80 MICB PRKCD IGLC3 TEC IL6ST FADD HAVCR2 LIME1 PTAFR FYB1 HEXIM1 HLA-A TNFRSF21 CR1 XBP1 ELF1 TESPA1 IGLC2 PIK3CD LILRB1 HSPD1 CD226 STAT6 C5 USP27X NLRC5 IL15 RBCK1 BTK IKBKE LAT2 NFAM1 CEACAM1 IKBKB IGHA2 C5AR1 HCK EIF2B4 EIF2B3 KIR2DL4 PSEN1 IL6 CFD IGHV3-33 MED1 IRF3
acute_myeloid	2	timen	HZ_COVID19	Top 500 upregulated genes in human nasal epithelial cells with SARS-CoV-2 infection (Wild Type, 72 hpi) from GEO GSE162131	5.99549e-11	5.52917e-10	0.839089	-0.342908	-1.77553	369	IFIT3 IFIT1 RSAD2 RABGAP1L MX2 XAF1 OAS3 PARP9 SAMD9L FKBP5 SAMD9 CMPK2 EPSTI1 OAS2 HERC5 IFI16 IFIT2 HSPA5 IFI44L USP18 MX1 EIF2AK2 DDX60 PHF11 DTX3L IFIH1 DDX58 SP100 PTPN12 HSP90B1 TAOK1 SNX27 DDX24 BPTF NT5C3A DHX9 PPP1R12A GBP1 SLFN5 SLTM ACSL4 SRP54 ROCK1 TRIM21 HELZ INTS6 CCAR1 OASL BOD1L1 PARP12 DHX36 PPM1K EFR3A BRD2 PHF3 EIF5B SCARB2 WAPL NEMF SMCHD1 PHACTR2 ATRX F5 SSR1 SFPQ PARP14 RSRC2 ZC3H13 PHF20L1 TUT7 CPNE3 PRPF4B IFI6 RANBP2 CLIP1 DDX60L RIF1 THOC2 TRIP11 SRSF2 RAB6A TMEM33 ZC3HAV1 OLA1 TRIM5 PTP4A1 NOL8 EIF4G3 SP110 ANKRD17 ZNFX1 SMC3 CELF2 XRN1 BDP1 BAZ1A NSRP1 FTSJ3 LDLR RBM26 PPP2R2A BRD7 BAZ2B MAP3K2 ZBTB38 TDG FNDC3B TRIM25 MAT2A PPID RAB8A ISG15 U2SURP FNBP4 PSMA3-AS1 CNOT7 TMED5 CCDC88A PRPF40A TET2 YLPM1 NCL TRA2B TCEA1 ARID4B ARHGAP26 AQR HERPUD2 IFIT5 GIGYF2 WAC UBAP2L ZSWIM6 ACBD3 PIAS1 XIAP MBNL1 SETD2 SYNCRIP SPEN CDC5L CRYBG3 SENP6 TLK1 LGALS8 TCF4 BCLAF1 FIP1L1 EEA1 SCAF11 BMS1 GPATCH8 NCBP3
acute_myeloid	3	covid	C7_VAX	HARALAMBIEVA_PBMC_M_M_R_II_AGE_11_22YO_VACCINATED_VS_UNVACCINATED_7YR_DN	5.99549e-11	1.11516e-09	0.839089	-0.390537	-1.65118	362	EIF3L NRG1 HNMT RAB37 GAPT SORL1 TGFBI ALDH2 CATSPER1 FOLR3 ARRB2 YPEL3 NRGN CLEC4A SULT1B1 TBXAS1 CD300LF EVI2B ACADVL TLR5 PLPPR2 CACNA2D4 KLF2 UCP2 DPEP2 ZDHHC7 CNN2 RBL2 AP1S2 NFAM1 ITGB2-AS1 ADI1 INSR EIF3F EIF4B CYP27A1 LAT2 CRTAP SNCA DSC2 SLC40A1 FCGRT TNFAIP8L2 VENTX LRMDA TMEM170B CDA LRP1 TRIQK CSF1R SORT1 RCN3 CD52 CARD9 LILRA1 RPL4 QPCT CREB5 RASSF2 CYP1B1 HLA-DMA GLIPR1 ASGR1 SPINT2 C12orf57 CRISPLD2 IL16 RPS3A PLCB2 TTC3 RPL17 RXRA GAS7 CYP1B1-AS1 MPEG1 CALM2 CPM PLXDC2 APMAP TMEM14C TBC1D10C VNN1 AMPD2 SH3TC1 BST1 SIGLEC9 SLC24A4 UBXN11 CRYL1 STEAP4 FOS CD33 HLA-DMB LRP3 SNX29 RNF130 RGS18 LRRC25 CERK FES LIPA EIF4EBP1 SIGIRR MAN2B1 APBB1IP CALU SNX30 RASGRP4 ARHGAP4 CEBPA EPS8 RAB3D AKR7A2 ATP6AP2 TMEM71 SKAP2 DOK2 FPR1 SNX18 KCNAB2 FRMD4B FUCA1 HHEX SH3BGRL RFLNB RGS14 VIPR1 IFNGR1 TMEM107 CYBRD1 ZNF185 VSIR TOP2B DBNL SETD7 RPL10 HAL PYGL CD36 ABHD2 PADI2 TM6SF1 SGMS2 MCEMP1 SIGLEC7 MICAL2 CD300C ALDH3A2 NLRP1
acute_myeloid	5	timen	HZ_COVID19	MERS-Cov Top 200 Predicted Genes from Geneshot GeneRIF via Tagger Co-Occurrence Gene Similarity	5.99549e-11	7.53346e-10	0.839089	-0.438631	-2.12246	143	IFITM1 SAMD9 IFIH1 IRF2 TLR8 RSAD2 OAS1 XAF1 IFI16 IFI44L AIM2 DDX60 PUM1 DTX3L ISG20 TRIM22 IFIT1 RTP4 DDX58 DHX36 GBP1 IFIT3 IFI6 EMC7 IFI35 CREB5 TRIM56 MX1 TRAFD1 USP18 IFNAR1 TNFAIP3 IRF3 EPSTI1 SPINT2 MX2 UBE2N UBA7 PLSCR1 IRF7 SIKE1 ZDHHC20 ATP5F1B IFITM2 CD93 TRIM5 SPINT1 STAT2 DHX58 OAS3 ANKRD17 TNIP1 IRF8 TMEM173 OASL MYD88 DHX29 CGAS CXCL10 IFITM3 TRIM25 NLRC5 PARP12 IL1R2 OAS2 CD81 TRIM26 IFI44 HLA-DQA2 IRF9 OTUB1 ST14 IRF5 ATP5F1C IRAK4 UBE2L6 MAP3K7 C2
acute_myeloid	6	timen	C7_IMMUNESIGDB	GSE18791_CTRL_VS_NEWCASTLE_VIRUS_DC_4H_DN	5.99549e-11	4.53596e-09	0.839089	-0.454332	-2.28408	117	IFITM1 RSAD2 IFIT1 IFIT3 SAMD9L OAS2 SAMD9 MX2 IRF7 IFI44L PHF11 ISG20 OAS3 NT5C3A EPSTI1 XAF1 PARP9 PLSCR1 IFI6 CMPK2 HELZ2 DTX3L DDX60 PPM1K MIS18BP1 SLC31A2 DDX58 IFI35 CREB5 ZNFX1 MT2A IFIH1 TNFSF10 USP18 IFIT2 TRIM56 TAP1 ZBP1 APOBEC3A B4GALT5 GADD45B TRIM21 TNNT1 PATL1 STAT2 IFIT5 FNBP4 MX1
acute_cd8	2	timen	C7_VAX	HOEK_NEUTROPHIL_2011_2012_TIV_ADULT_7DY_DN	6.00765e-11	3.62397e-10	0.839089	-0.802791	-2.30214	32	IFI44L RSAD2 OAS1 IFI6 OAS3 OAS2 CMPK2 ISG15 EPSTI1 IFI44 RTP4 PNPT1 APEX2 ETV7 NASP LY6E
acute_cd8	3	covid	C7_VAX	HOEK_NEUTROPHIL_2011_2012_TIV_ADULT_1DY_UP	6.01212e-11	3.52138e-10	0.839089	0.84076	2.42489	20	IFI44L RSAD2 IFI44 OAS1 OAS3 XAF1 EPSTI1 DDX60 OAS2 MT2A
acute_bcell	8	covid	C7_IMMUNESIGDB	GSE7509_DC_VS_MONOCYTE_WITH_FCGRIIB_STIM_DN	6.04258e-11	5.36223e-09	0.839089	0.651457	2.70709	66	IFITM1 IFI44L XAF1 MX1 ISG15 IRF7 PLSCR1 IFITM3 OAS1 BST2 MX2 DRAP1 BAZ1A ADAR GTF2B ISG20 IFI35
acute_myeloid	12	covid	C5_HPO	HP_TRIPHALANGEAL_THUMB	6.06022e-11	2.26219e-08	0.839089	-0.651607	-3.38522	33	RPL5 RPL15 RPL26 RPS10 RPL27 RPS15A RPS24 RPS7 RPL18 RPL35A RPS28 RPS27 RPL11 RPS17 RPL35 RPS19 RFWD3 RPS26 MAD2L2 RPS29
acute_bcell	8	covid	HZ_COVID19	Top 500 up genes for SARS-CoV-2 infection in Rhesus macaques at Group 3 dose in PBMCs at 4 DPI from GSE156701	6.07904e-11	6.51673e-10	0.839089	0.619163	2.54433	78	IFITM1 IFI44L XAF1 MX1 ISG15 IFI6 LY6E IRF7 EIF2AK2 OAS1 BST2 EPSTI1 MX2 TMEM123 ISG20 STAT1 IFI35 MIA3 TUBGCP2 IFI27 NKG7 ZBP1 RELB GOLGB1
acute_cd4	12	covid	C5_GO_CC	GOCC_SMALL_RIBOSOMAL_SUBUNIT	6.08878e-11	1.73747e-09	0.839089	-0.659305	-2.74905	53	RPS14 RPS27A RPS19 RPS6 RPS9 RPS18 RACK1 RPS4X RPS2 RPS5 RPS3A RPS27 RPS12 RPS15A RPS10 RPSA RPS23 RPS3 RPS8 RPS7 RPS21 RPS11 RPS13 RPS20 RPS16 RPS29 MRPS6 UBA52 RPS17 RPS28
acute_bcell	3	covid	proteinatlas_blood_expression_cluster	Cluster 19: B-cells - Humoral immune response	6.09297e-11	3.04649e-09	0.839089	0.664656	2.12413	53	IGKV4-1 IGKV3-15 IGLV1-44 IGHV1-2 IGLV1-40 IGLV3-1 IGKV3-20 IGLV3-25 IGLV2-14 IGKV1-9 IGLC2 IGLC3 IGHV1-69D IGLL5 CXXC5 PWP1 ADD1 TMEM156 IGKV1-17 BANK1 IGHV3-7 SYPL1
acute_cd4	10	covid	C7_IMMUNESIGDB	GSE34205_HEALTHY_VS_FLU_INF_INFANT_PBMC_DN	6.09297e-11	9.09186e-09	0.839089	0.571586	2.01934	86	IFI44L IRF7 XAF1 MT2A MX1 IFI6 ISG15 EIF2AK2 PLSCR1 LY6E SHISA5 IFITM3 CHMP5 RSAD2 CMPK2 CCNH IFI44 EPSTI1 OAS2 NAPA IFI35 S100A8 TRIM22 DDX60 IFITM1 MX2 HERC5 PLAC8 CCNL1 HMGB2 LGALS3BP FTL TAF9 LDHA COX8A ATOX1 HERC6 PARP12 GNG5 ARF4 OAS3
acute_myeloid	1	acuity_maxn	HZ_COVID19	Top 500 down genes for SARS-CoV-2 middle-stage infection in human male blood from GSE161731	6.09297e-11	3.09523e-08	0.839089	-0.421127	-1.59478	477	AP1S2 BIRC3 C2CD5 GBP4 HMGN3 JMJD1C JAK2 CEP85L ZKSCAN1 VPS13C KIAA1109 CCDC18 OGFRL1 LYST SRSF6 AKAP9 SLFN5 FAM111A ATP2B1 FNBP4 TRRAP TRIM33 ATF7IP USP16 CYLD ZNF638 CLNS1A FAM13B NSUN6 CUL5 PCF11 CLEC2D ARAP2 TAF1 FRY DDHD1 TTC14 SUCO ITPR1 MS4A7 RPL34 PRKACB GIMAP2 LRIG2 MAN1A2 RSF1 FEM1B CARD8 SYNE1 CREBZF HIPK3 VPS36 SMURF2 ANAPC4 POLG2 ZC3H6 CCDC14 BDP1 CEP290 ERBIN PBRM1 EXOC5 SLK EP300 CEP192 PHIP RGS18 RBM26 ELK4 ITPR2 CCAR1 DDX3Y SORL1 CCNT1 ERMARD THAP12 ATM UVSSA SCAF11 DIP2A DYNC1LI2 ZNF333 ZMYM6 ZNF431 PUM2 POGLUT1 USP24 ZNF160 GSAP UTRN MDN1 RPL35A RPL9 MIS18BP1 UBN2 DOCK10 GOPC UBE2W KMT2A ASXL2 ZNF514 LRRK2 ANKRD12 EVI2A ARGLU1 BOD1L1 PNRC2 BTAF1 EDEM3 KMT2C SETX HERC4 RC3H2 TNRC6B MED13 CNOT6L VPS13B ARID4A IFT20 YTHDC2 OTUD4 SLF1 RPS15A ATR SS18L1 RECQL SACS RPS6KA5 TUT4 ANKRD44 N4BP2L2 TMEM30A PSMC6 AFF1 TAOK1 PRKAB2 RICTOR PAN3 MAPK8 MFN1 SLC30A9 DHX36 ZMYND11 PKN2 VEZT ATG5 KRCC1 MYCBP2 SHLD2 PCMTD1 VCPIP1 THOC2 TRAPPC6B ZNF451 BIRC2 RPL26 CNTRL MTR RSRP1 LUC7L3 SRSF1 CD46 INTS6L WDR75 RPL11 TNKS ARID4B NHLRC3 TET2 BRWD1 RPL39 UBR1 TIAL1 FRYL MGA RREB1 SCLT1 MACF1 ZNF226 TOMM7 AHNAK MAPKAPK5 KIAA2026 AMY2B LPP REV1 MLLT10 TAP2 ZBED5 RPS24 ZNF736 ATRX USP25 ZNF302 CEP95 PHF5A COMMD6 UNKL PFDN5 MRE11 EEF1B2 RPS3A SF3B1 KIF5B CCNL2 CHD1 SMCHD1 PAXBP1 NCOA2 ZNF136 UBE3A USP15 PATL2 A1BG PCGF3 ZNF770 EP400 BBX HEATR5B ZNF700 RPS7 STARD3NL POGZ DMTF1 SMARCA5 SEPSECS REV3L IRAK4 SMC5 UHMK1 PHC3 ORMDL1 RBM41 GOLGA4 DCP2 FMR1 RABEP1 APOL6 EPG5 NEPRO
acute_myeloid	5	timen	C7_IMMUNESIGDB	GSE42021_CD24HI_VS_CD24INT_TREG_THYMUS_DN	6.09297e-11	9.22704e-09	0.839089	-0.414422	-2.05869	170	IFI27 IFITM1 LGALS3BP SPATS2L SERPING1 IFIH1 OAS1 NMI IFI16 IFI44L SLC2A3 DDX60 TRIM21 ISG20 LEPROTL1 TRIM22 IFIT1 RTP4 TNFSF10 DDX58 SQOR GBP1 IFIT3 IFI6 USO1 CTSL LMO2 IFI35 NUCB1 MX1 TRAFD1 IGFLR1 USP18 PSMA4 CALCOCO2 TRIM38 PPA1 C5orf15 MX2 SP110 CASP8 UBA7 PLSCR1 PML IRF7 FAM111A IFITM2 TRIM5 SP100 OAS3 HLA-F ST8SIA4 ZNF22 PSMA6 CASP1 IRF8 EXT1 BTN3A2 OASL MYD88 TRIM14 CASP7 IL6ST PHF11 OGFR CNDP2 BCL2L13 TRIM25 PARP12 OAS2 XPO6 APOL2 MAX IFI44 LTBR RBMS1 FAS IRF9 FOSL2 APOL3
acute_myeloid	6	timen	C7_IMMUNESIGDB	GSE22886_NAIVE_BCELL_VS_NEUTROPHIL_DN	6.09297e-11	4.53879e-09	0.839089	-0.411284	-2.15333	176	IFITM1 GIMAP4 IFIT1 IFIT3 HSPA1A NMI MEGF9 IFI6 LILRA2 NFE2 SLC16A3 LAMP2 FCGR2A MSRB1 CPPED1 ADAM8 CD300A IGSF6 PLBD1 GCA SLC31A2 PILRA IFITM3 CFLAR PRDX3 ATP6V1B2 NPL PLXNC1 ACSL1 CTSC IL1R2 WAS LY96 IFITM2 HLX NADK C5AR1 EVI2A TNFSF10 CEBPD S1PR4 NOP10 S100P SEC14L1 SQOR MTX1 BCL2A1 APOBEC3A B4GALT5 CKLF AQP9 SECTM1 NDUFB3 MAPKAPK3 NQO2 RALB FFAR2 PYGL BST1 APMAP FRAT1 SEMA4D FGL2 TXN NRBF2 PISD P2RY13 PHC2 TNFRSF1B VNN2 FAS CD63 SORL1 RAB31 ARHGEF40 HCK NDEL1 ADGRE5 CLTB TREM1 CSF2RB CFD ABHD5 IMPA2 IMPDH1 LILRB3 CASP4 CKAP4 KIAA0513 MTHFS ACAA1 TIMM8B ITPK1 ADAP1 PPT1 LITAF USP10 FRAT2 CD58 SERPINA1 LIMK2 RASSF2 ADM
acute_myeloid	9	covid	HZ_COVID19	Top 500 down genes for SARS-CoV-2 infection in Rhesus macaques at Group 1 dose in Bronchoalveolar Lavage at 14 DPI from GSE156701	6.09297e-11	2.26377e-09	0.839089	-0.404785	-1.7838	274	EIF3E LTA4H COX7A2L RBM3 BATF3 LSM4 HSPE1 SH3BGRL RPL4 EIF3H ANAPC16 LSM6 CKS1B HMGN4 RPS6 SNX10 GNG10 NUDT22 GBP2 ETS2 EIF1 HDDC2 GYPC ABRACL MPC2 HINT1 TRIQK CISD3 MED10 COPS6 MTHFS GRPEL1 GLA GCA SS18L2 HNRNPA0 IDI1 NHP2 RSL24D1 NECAP2 ITPA CLEC4A CDC26 EIF1B PSMD9 HCCS TAF12 ARRB2 FLOT2 SLC29A1 CD300C CCDC167 MGST3 EXOSC5 MRPS15 TPRKB LSM10 AIG1 EMC4 PNRC2 VPS35 SVIL DOK2 FUNDC2 RAC2 HSPA6 IL1B SH3BP5 RPS7 DMAP1 RPL26L1 ETHE1 POLR2K NT5DC1 LTB ATP6V1E1 TMEM120A MKKS ARL16 HNRNPAB TMED1 PLAUR RPP25L ECHDC1 POLR2E ABHD11 SNRPD2 LRRFIP2 FCGR3B CYB5B PPIE DCTPP1 CCDC124 ACAT2 AP1S2 AKR1A1 FIS1 CD83 PFN1 AGPAT2 NINJ2 SUMO2 TNFAIP8L2 RHBDD2 PSMB8 RTN3 DUSP1 SBDS LAMTOR2 SAP30 MCM7 MRPL47 VAV1 GGCT C1RL BCL2A1 HMOX2 SSBP1 SWI5 TRMT112 PFDN2 SAMSN1 SCIMP BEX4 PSMC1 DGUOK CDC42EP3 MED11 ALDH2 DNTTIP2 TATDN1 PIM2 ACOT13 RPA3 CCND3 SRFBP1
acute_myeloid	13	timen	C5_GO_CC	GOCC_LARGE_RIBOSOMAL_SUBUNIT	6.12977e-11	4.73014e-09	0.839089	0.571714	2.51821	99	RPLP0 RPL5 RPL3 RPL6 RPL4 RPL21 RPL10 RPL7 RPL15 RPL7A RPL22 RPL10A RPLP1 RPL13 RPL17 RPL36A RPL35A RPL11 RPL34 RPL27 RPL24 RPL32 RPL18 RPL26 RPL9 RPL14 RPL29 RPL23A RPL18A RPL19 RPL30 RPL8 RPL39 RPL13A RPL12 RPL23 MRPL10 MRPL48 RPL41 MRPL45 RPL37 RPL27A MRPL11 RPL35 RPLP2 MRPL33
acute_myeloid	7	covid	C7_VAX	GAUCHER_PBMC_YF_VAX_STAMARIL_UNKNOWN_AGE_10DY_DN	6.18351e-11	4.00862e-10	0.839089	-0.649414	-2.09858	81	EIF3L CYP27A1 BTF3 PRDX2 RPS4X EEF2 EIF3F ABTB1 HSD17B11 RPL22 EIF4B ALKBH7 SORL1 RPS3 VNN2 LST1 TAGLN2 RPL37A FAM210B IRS2 PABPC4 TXNDC12 SNCA RFLNB USP10 NPL WLS ICAM3 PABPC1 PYGL SNRPG MPP1 PTOV1 PITHD1 PCBP2 CPPED1 LGALS3 PIP4K2A ZNF217 ARAP3 FOXO1 PINK1 SERF2 GPR162 IMPA2 TOPORS ABHD5 PPM1F DCAF12 TMX4 IL1R2 MPZL1 PACS1
acute_myeloid	1	timen	C3_TFT_GTRD	HMGB1_TARGET_GENES	6.19046e-11	1.39904e-08	0.839089	0.302559	1.48641	914	HDAC9 PPIF CXXC5 TLE3 KRT10 TUBB6 UBE2E3 CMTM3 IRF2BP2 MXD4 SERTAD2 PABPC4 ELF4 IMPDH1 CD9 ZNF581 ALYREF APEX1 COPRS HBEGF MAF1 DUSP22 SLC35B2 CIRBP VOPP1 GLTP P2RX4 MTSS1 TM9SF3 UAP1L1 MAP1S PTAR1 PIM3 UBAC1 SSBP4 GPAA1 MTCH1 SUN2 APP USP36 SURF1 GNA12 MSRA GAB2 AP3S1 GPAT4 TET2 KCNQ1 CRTC3 OTUD4 CHMP4B C1orf122 DGAT1 CDV3 YWHAQ GALNT1 NMD3 FOXN3 RPS6KA4 AGO1 UBE2Q2 IFNGR2 KCTD20 SH3GL1 XPO4 STARD10 CD47 DRAM1 RHOC UBE2E2 FAM210B RNF166 MAPK8IP3 SULF2 CBFA2T3 FOXP1 ATXN2L BZW1 MITF C1QBP SUN1 CCNY SLC43A2 DVL3 NME4 VEGFA RHOQ TBL1X MAPK3 SET SRC HDGF SUMO3 B4GALT7 EML4 EIF4H CIZ1 ZC3H7A ZNF644 ABTB1 HDHD5 DUSP28 LUZP1 SMIM13 AKR7A2 ING5 CLTB TESC PDCD2 SEC63 MIOS SYNGR1 KLF16 PPM1F DOCK10 MAP3K20 KMT5A PITPNM1 DOT1L PARP6 LTBP3 NUTF2 COMMD7 BABAM2 TMBIM1 SH2B3 TST YPEL3 ANKRD13A CORO1C CCNI LRRC28 RCC2 ITGB1BP1 CTDNEP1 TCEAL3 SMOX PIGX CHN2 NME3 TK2 CDC42SE2 AKT1 LRRC8A SNX5 GFER GDI1 CD83 FMNL1 HS1BP3 NAGPA VEZF1 PPP4R3A MARK4 TUBB PHF19 ORAI2 GPS1 CISD3 CAMK2D TACC1 NCLN INPPL1 AAK1 GNB2 RNF10 ASPSCR1 TRIM44 OGFOD3 CTDSP1 GATAD2A L3MBTL3 TAF10 IMPACT ZFHX3 ELP5 ELF2 UVSSA TRAM1 MZT2B HMGN1 GNAS HOMER3 ZNF524 PLBD2 HPRT1 LRRC8C NCOA1 NEK6 PLXND1 RBM26 POLG NFKB1 SIRPA DNAJB6 BIRC6 WSB2 UBTF SHOC2 CRLF3 UBE2J2 ANP32B WDR82 TCEA2 DEDD NCOR2 MKRN1 MCOLN1 DYNC1LI2 RGS14 SPAG9 GRSF1 ZNF385A MECP2 SLC30A1 XPNPEP1 TUBA1B ACTR10 B3GNT5 ERI3 MAP2K3 SLC35E1 QSOX1 MFSD11 FBRSL1 SGK3 FBXO21 TRIB3 ATP11A UBE2Z TCEA1 DCTD UBE2D4 BRF1 TRAF7 ZFAND3 BRD9 PURB RAB24 OTUD1 ITGB1 REEP5 MAP4K5 TMEM259 RIC1 PTPRA IAH1 MYO9B ITPKB NUP98 REPS1 CHFR RALA RAP1GDS1 KHDRBS1 PER2 RALBP1 GPR137 MYO5A WWC3 TXLNA CTNNA1 ABHD17A TUT4 SMIM4 ITPR2 SMARCD2 KLHL36 R3HDM2 LEMD2 ALG5 CMTM7 PPP4R1 VIPR1 RPA1 PANK3 SLC25A24 E2F4 SRSF2 PRKCB ECHS1 DNAJB11 MSL1 NTAN1 ARHGAP4 FAF1 PPM1M CLASRP PTPN11 DUS1L PNKD MDFIC ARID4A RUFY1 COMT BLMH SSH1 ORAI1 CSRP1 CCNQ MBOAT7 SRSF5 STX2 IRF1 TMEM164 CAST HNRNPDL ADRM1 DOCK5 BBX ARID1B ATE1 CTBP1 PKN1 IFNAR2 NAB1 SMAD2 MFSD10 CELF1 NSD1 TWF1 REST SLC4A2 ZNF592 HHEX CISD2 DHX9 THOC7 IDH3A BCL7C EML3 TBL1XR1 TRABD KMT2A LGALS3 PXN NUP210 MIER1 LPAR2 RCC1 ZNF516 SLC49A3 FAM193B RSAD1 IQSEC1 SLC25A28 FGD6 IL15RA WAC SNX12 COPG1 SLC16A6 VAT1 LCOR UHRF1BP1 KMT5B PUF60 SIK3 MGLL TRPS1 SLC8A1 ZNF333 ARHGEF10L JMJD1C RAB20 DGLUCY AGTPBP1 RNF130 PIK3CB PTPRJ CKAP4 ZNF518B UBE2D3 CBX3 FBN2 PIGQ RUNX2 C7orf26 AP2A1 UNC119B TBC1D2B SNX30 STX11 RRAGD MIF4GD PTP4A2 SLC16A5 TPM1 ARID3A EPHB6 MAP4K4 EI24 UBE2E1 DENND5A IQCE CPSF1 FAM120A ACER3 AKT2 HRAS USP32 ZNF131 ZNF668 LMF2 CUEDC1 MED14 SMARCC2 ITGAM FSCN1 QDPR CHMP6 SLC39A13 TFEB SOS2 GTPBP1 ARFGEF2 TEX261 BRAF PARP1 SRSF4 FNTA ZNF641 UTP4 TRAK1 KTN1 PIP4K2B RNF217 ERO1A P4HTM ADA ULK2 KSR1 KHNYN GMEB2 POLR3H RNF220 MXI1 VPS8 XXYLT1 CHID1 PCMTD2 METTL5 ARHGEF40 TM7SF3 DVL1 STK25 KDM2A USP14 BRD4 RELA ADD1 MAP2K2 CDC16 PDE4B YBX1 KIAA2026 UBE3C FOXJ3 OSGIN2 PITPNC1 CDK6 CALHM6 MED14OS NOL4L MAP2K5 ZBTB2 PLCB1 FLNB NAPRT PIP5K1C ADCY7 P4HB GNPTAB NACC1 VAV2 ST3GAL5 JDP2 CHST15 GORASP1 TBK1 CAMKK2 RUFY2 ZNF664 RMND5B ATP2A2 MEX3C
acute_cd8	5	timen	C5_HPO	HP_ABNORMAL_ERYTHROCYTE_ENZYME_LEVEL	6.23346e-11	1.82848e-08	0.839089	0.7202	3.20603	30	RPS26 RPL5 RPS10 RPS15A RPS19 RPL26 RPL18 RPS7 RPL35A RPL27 RPS28 RPL15 RPL35 RPS27 PIGA RPL11 RPL31 RPS24
acute_cd8	11	covid	C5_GO_BP	GOBP_VIRAL_LIFE_CYCLE	6.23664e-11	1.18164e-08	0.839089	0.563019	2.19425	158	MX1 ISG15 EIF2AK2 OAS1 PLSCR1 OAS3 LY6E TRIM22 ADAR OAS2 IFITM3 OASL ISG20 BST2 RSAD2 LGALS9 CHMP5 IFITM1 IFI16 VAPA STAU1 VPS4B NCAM1 FURIN ZNFX1 EPS15 ILF3 ITGB7 TRIM38 EIF2AK4 TRIM14 STOM SRPK2 IFI27 PDCD6IP LGALS1 PARP10 RAB5A PIKFYVE HTATSF1 CHMP2B VAMP8 PPIB
acute_cd8	3	covid	BTM_MODULES	innate antiviral response (M150)	6.23664e-11	2.16723e-09	0.839089	0.926502	2.43014	12	IFIT1 RSAD2 OAS1 PLSCR1 OAS3 OASL EIF2AK2 IRF7 SP100
acute_cd8	10	timen	C3_TFT_GTRD	PSMB5_TARGET_GENES	6.23679e-11	1.24112e-08	0.839089	0.442641	2.36808	133	PPP1R15A ZFP36 LMNA RPL3 LDHA EIF1 TUBA1A NFKBIZ DUSP1 FTH1 RPL10A SRSF2 PMAIP1 EEF1A1 RPLP0 ZFAS1 LGALS1 RPS2 RPS9 RPSA EEF2 RPLP1 BTG2 PABPC1 RPL10 CYCS RPL13A RPS27 RPS12 SRSF7 RPS26 RPS28 UBC MCL1 CCNL1 DDIT4 TUBB4B RBMX FUS RPL32 CIRBP SLC25A3 RABGGTB NPM1
acute_myeloid	7	covid	C5_GO_CC	GOCC_CYTOSOLIC_SMALL_RIBOSOMAL_SUBUNIT	6.23707e-11	2.19634e-09	0.839089	-0.7649	-2.23249	39	RPS3A RPS15A RPS13 RPS14 RPS4X RPS7 RPS8 RPS24 RPS23 RPS5 RPS12 RPS6 RPS28 RPS27A RPS10 RPS17 RPS16 UBA52 RPS21 RPS2 RPSA RPS25 RPS11 RPS3 RPS27 RPS18 RPS20 RPS29 RPS4Y1 RPS26
acute_cd4	6	covid	C7_VAX	HOWARD_MONOCYTE_INACT_MONOV_INFLUENZA_A_INDONESIA_05_2005_H5N1_AGE_18_49YO_1DY_UP	6.25494e-11	4.71964e-10	0.839089	0.557414	2.757	79	IFI44L XAF1 ISG15 MT2A IFI44 IRF7 IFITM1 IFITM3 PARP9 EPSTI1 OASL HERC5 DDX60 OAS2 CD69 OAS3 ISG20 RNF213 GBP1 OXR1 STX11 ZBP1 PIM1 IFI35 ODF3B KLHDC7B IL15RA CLU PLAC8 TYMP
acute_bcell	4	acuity_maxn	HZ_COVID19	SARS perturbation; 280 Up Genes from GEN3VA; Human PBMCs; Accession: GDS1028 ; Platform: GPL201	6.26058e-11	3.0802e-08	0.839089	0.385366	2.13998	184	TSPO CRIP1 GAPDH RHOG COX5A GYG1 PARK7 UQCRFS1 LGALS1 PTPN6 S100A6 NFKBIA COX8A YBX1 ARPC1B RNASET2 PFN1 SEC61B S100A10 TKT BASP1 RGS10 UQCRH SERF2 ATP6V0B RABAC1 RPS11 SLC25A5 EMP3 TMSB10 TALDO1 PPP1R15A CLIC1 ALDOA TXN UQCRQ TUBA1A UBB LGALS3 COTL1 ITGB2 PGAM1 HIST1H2AC SGK1 SERPINB1 RPL27A NDUFC1 VIM JUND CYB5R3 TPI1 GPSM3 CAPNS1 MMD NCF4 NDUFB4 PGD TMEM258 OAZ1 GNG5 TGFB1 CTSA CAPG CHP1 MYL6 HIST1H2BK S100A11 CORO1A FLOT2 CFL1 ENO1 RPL37 ANXA2 PSMB3
acute_cd4	7	covid	C7_VAX	ERWIN_COHEN_PBMC_TC_83_AGE_18_45YO_RESPONDERS_PREVIOUSLY_IMMUNIZED_24HR_DEG_CANONICAL_PATHWAY_MEMBERS_UP	6.26159e-11	3.88651e-10	0.839089	0.970608	2.24633	10	XAF1 IRF7 OAS1 EIF2AK2 SAMD9L OAS2 OAS3 DDX58 TNFSF10 HSH2D
acute_bcell	8	covid	C5_GO_CC	GOCC_RIBOSOME	6.26244e-11	5.2448e-09	0.839089	-0.55856	-2.11786	145	RPL4 RPL27 RPL3 RPL23 RPS6 RPS4X RPL10A RPL6 RPS8 RPS5 RPL18A RPS16 RPL7 RPSA RPS20 RPS11 RPS3A RPLP2 RPS7 RPL34 RPS2 RPL37 RPL26 RPS14 RPL15 MRPS21 RPS10 RPL27A RPS19 RPS29 RPS18 RPLP0 RPL9 RPL18 RPS15A RACK1 RPL7A RPS3 RPL22L1 MRPS34 RPS27A RPL10 RPS13 RPL13 RPS21 RPS9 RPL39 RPS4Y1 MRPL4 RPL36A DAP3 RPL21 BTF3 RPL23A RPL29 RPS23 RPS28 RPLP1 RPL37A RPL5 RPL31 RPL8 MRPS12 RPL19 RPL24 EIF3H RPL35A MRPS10 RPL22
acute_myeloid	13	acuity_maxn	BTM_MODULES	immune activation - generic cluster (M37.0)	6.27721e-11	1.85416e-09	0.839089	0.481845	2.39595	139	S100A8 RNASE2 RETN LILRA5 CDA MS4A4A DYSF LRP1 UPP1 HP AQP9 ACSL1 HMGB2 HK3 NFE2 MGST1 G0S2 F5 ANPEP FOLR3 TMEM176B CR1 LYZ TMEM176A CRISPLD2 EMILIN2 VNN2 NACC2 BLVRB ITGAM DUSP6 PRAM1 DOCK5 BST1 C3AR1 DOK3 RASGRP4 FAM49A MEGF9 TREM1 FBP1 CSF2RB SIRPB1 PYGL CTSS NCF4 IL1R2 SAC3D1 BCL6 IMPA2
acute_bcell	all	timen	C7_VAX	THAKAR_PBMC_INACTIVATED_INFLUENZA_AGE_21_30YO_RESPONDERS_7DY_UP	6.28794e-11	3.33261e-10	0.839089	-0.432104	-1.5391	604	BST2 SAMD9 MRPS18C STIP1 HSPH1 PPIL1 ENDOD1 TMX2 ASF1A HSPA8 SDHAF1 TMEM251 ZFYVE21 PRIM1 MRPL46 TMX1 AK2 BLCAP BTLA NAPSA PRUNE1 CISD1 POLR3K TXNDC9 UBE2T TCEAL8 AIDA SLC35A5 NDUFA8 COPS5 C2orf74 GM2A TP53RK FAM98A SLA LSM10 CCT3 FAM104A KRCC1 CDC26 COQ5 CETN3 MLEC S1PR4 MRPS31 VPS41 MRPL51 GRAP2 UBASH3B EIF2S1 SAC3D1 HACD3 PLRG1 BPNT1 TMEM101 CD38 C6orf47 CRYZ ACADM PRMT5 MGAT1 RPS27L AGPAT1 HSPD1 MRPL24 PREB ZNF322 VPS35 TOR1A PCNA RMI1 ABRAXAS2 DDX18 LMO4 DCTPP1 HLTF ZCCHC17 RNF20 RPP40 TIMM8B RBX1 SLC25A4 MKRN2 MRPL58 ADORA2A NDUFB3 MRPL35 RABGAP1L CCT6A LMAN2L USO1 UQCC2 RPA2 MEA1 ATP6V1D TCAIM PUS3 ZNF613 UQCC3 REEP5 SCOC SEM1 NOC3L CEPT1 MRPS23 MRPL15 DYRK4 ATG101 SPCS2 PSIP1 MSL3 NUDT5 MRPL1 CDK4 DMAC1 PEF1 RPF2 GTF2H5 WDFY1 SH3BP5L RPAP3 HSPE1 TXNDC17 HDAC2 GSKIP RNF181 VBP1 ARMC7 UBE2Z CHCHD7 VPS37A EDEM3 PARP1 TNFRSF17 CPSF3 SLC35C1 ZNF816 PPAT MDP1 PPIL3 CLCN3 ZNF148 GART MRPL27 FGFR1OP2 ABHD10 GDI2 UQCRC2 ACTR6 GIMAP7 ARHGAP15 FXR2 CCDC32 DAD1 MRPL36 GRWD1 PDIA6 CHCHD4 PHF14 SCAMP1 ZNF146 TTC1 CWF19L2 ZMPSTE24 MCTS1 RPA3 ARMC1 TRAK2 PSMD10 IFT27 SWI5 UTP14A PMVK WASHC3 ACOT13 SERBP1 EFR3A MDH1 PANK2 TNFRSF13B CPNE3 CFDP1 STK38 RALA HAX1 CEP350 HIKESHI NDUFB2 RAP1B RNF14 MYCBP2 DNAJA2 VEZF1 GLO1 AP2B1 COPS4 KIAA2013 MRPS33 CCT8 GGCT GNAI3 ACBD3 GGPS1 MANF NDUFA13 SSR1 CCT2 PSMG4 KLRD1 BNIP3 DDX1 HSDL2 ZPR1 AP1S1 MRPL14 PTPN4 CMSS1 FKBP2 MPDU1 PPP2R5A FH CNOT6 CRBN FOXN2 MIEF1 HDHD2 ZNF480 RPN1 ZNF32 TRMT12 RDH14 HSP90AA1 PSMC2 RAB8B CANT1 PIGF MSH6 HDDC2 PRMT1 ETFA STAT5A GRSF1 GZMH PDIA4 TUBA4A MAGEH1 TMED9 GON7 PLEKHO2 SRP68 STK26 GANAB IPO8 CALR FAR1 MGAT2 ITGB1 SNX14 CUL4B ZNF91 TOMM70 SETDB2 PAICS TXNRD1 IMPA1 PSMD8 STYX CES1 PDS5A VCPIP1 CEBPZ BLOC1S5 STT3A SRPRB THOC2
acute_bcell	5	timen	C5_GO_BP	GOBP_NEGATIVE_REGULATION_OF_VIRAL_PROCESS	6.30069e-11	1.87084e-08	0.839089	-0.749542	-2.20755	44	ISG15 IFITM1 MX1 OAS1 BST2 STAT1 EIF2AK2 ISG20 PLSCR1 IFIT1 IFI16 OAS2 LY6E IFITM2 OAS3 BANF1 PARP10 MPHOSPH8
