## Supplemental Tables for "A multimodal atlas of COVID-19 severity identifies hallmarks of dysregulated immunity" (part 43 of 131)

### Sheet: S10-acute-gsea (continued)
celltype	cluster	coef	geneset	pathway	pval	padj	log2err	ES	NES	size	leadingEdge
acute_cd4	11	timen	C5_GO_BP	GOBP_REGULATION_OF_VIRAL_PROCESS	6.33704e-11	1.04012e-08	0.839089	-0.657722	-2.40976	77	MX1 ISG15 ISG20 STAT1 BST2 OAS1 TRIM22 PLSCR1 EIF2AK2 LY6E OAS2 IFI16 IFITM1 OAS3 PARP10 ZNFX1 STOM STAU1 ADAR PPIE MPHOSPH8 N4BP1 TRIM27 PPID HACD3 BANF1 TRIM14 OASL IFITM2
acute_myeloid	15	covid	C7_IMMUNESIGDB	GSE10325_CD4_TCELL_VS_LUPUS_CD4_TCELL_DN	6.34041e-11	1.04053e-08	0.839089	0.683402	2.75393	49	IFI27 IFITM1 IFI6 ISG15 MX1 IFI44L RNASE2 OAS1 STAT1 MX2 IFI35 XAF1 IRF7 TMSB10 HLA-B SNRPG LAMP2 UBC MYD88 CAPZA1 PSMB9 TRIM22
acute_myeloid	12	acuity_maxn	C7_VAX	SCHERER_PBMC_YF_VAX_AGE_18_40YO_4_TO_7DY_DN	6.34639e-11	1.43852e-09	0.839089	-0.478595	-2.23167	181	LTB PNRC1 DBP EIF4B AKR7A2 EEF1B2 SLC25A6 RPL10A MTMR14 CCDC88B PRPF6 RPSA RPS5 RPL23A PDLIM2 RPL10 RPL3 MAD2L2 KIF22 RPL18A RPS4X RPL35A EIF3E RPS6 RPL11 RPL13 RPS3 RPL5 HCLS1 EEF1G RPL7A ARL6IP4 RPL18 RPS7 TOP2B RPS11 RPL22L1 RPS14 CORO1A RPS2 UBXN1 JMJD8 RPL15 RPL9 RPL39 BTF3 RPS15A RPS27A RPS3A EIF3F VPS35 RPS13 ICAM3 RPL22 EEF1D FBXW5 RACK1 CCNI RPL6 VPS51 RPS10 RPS21 EIF3L ARFGAP1 SRSF1 TCF3 B4GALT3 RPS15 C12orf57 POLM
acute_myeloid	7	covid	HALLMARK	HALLMARK_MYC_TARGETS_V1	6.35139e-11	7.93924e-10	0.839089	-0.541669	-1.86309	182	EEF1B2 RPLP0 RPL34 RPS5 AP3S1 RPL18 RACK1 RPS6 RPL6 RPL22 RPS10 NPM1 PHB2 VDAC1 APEX1 NAP1L1 RPS2 EIF2S2 RAN LSM2 RSL1D1 RPL14 ERH RPS3 PRDX3 DUT FBL LSM7 SNRPA HDDC2 CLNS1A PSMB2 PABPC4 COX5A PTGES3 PSMD8 CNBP HPRT1 TRIM28 NDUFAB1 PCBP1 SSBP1 HNRNPA1 CBX3 CCT4 HDGF SNRPD2 TUFM C1QBP CANX SLC25A3 VBP1 VDAC3 PABPC1 MRPL23 HSP90AB1 ACP1 NHP2 SNRPG PSMB3 HSPE1 RANBP1 POLE3 CCT3 SNRPD3 TXNL4A TFDP1 SNRPD1 SF3A1 UBE2E1 PPIA PA2G4 DEK SET EIF4H SRSF3 HNRNPC PGK1 MRPS18B ILF2 FAM120A CDK4 SERBP1 IMPDH2 SRSF2 HNRNPR SNRPA1 EIF3D SF3B3 SNRPB2 PSMA7 STARD7 DDX18 USP1 MCM5
acute_cd4	5	covid	C7_IMMUNESIGDB	GSE18791_CTRL_VS_NEWCASTLE_VIRUS_DC_12H_DN	6.36015e-11	4.40486e-09	0.839089	0.584201	2.71816	81	ISG15 XAF1 IRF7 IFIT3 IFI44 PLSCR1 PCGF5 HERC5 SAMD9L EPSTI1 RNF213 ZBP1 MX2 PAG1 OAS3 DDX60 STAT2 SAMD9 STAT3 PARP14 ZNF267 C1GALT1 C3orf38 C21orf91 DTX3L PDE4B HERC6 NAMPT
acute_cd4	12	covid	C5_GO_CC	GOCC_RESPIRASOME	6.38439e-11	1.73747e-09	0.839089	-0.596072	-2.64092	73	MT-CYB MT-ND4 MT-CO3 MT-CO1 COX7C COX8A COX6B1 COX4I1 NDUFB7 MT-ND6 NDUFV3 HIGD2A NDUFS5 COX7B NDUFS2 MT-CO2 NDUFB10 MT-ND5 UQCRC1 NDUFA6 NDUFB4 UQCRC2 NDUFA1 UQCR11 UQCRFS1 COX7A2 SDHB MT-ND3 SURF1 STMP1 SDHC COX6A1 NDUFB6 COX7A2L NDUFA10 COX5A NDUFB5 COX6C NDUFA11
acute_cd4	10	covid	HALLMARK	HALLMARK_INTERFERON_ALPHA_RESPONSE	6.38543e-11	1.37287e-09	0.839089	0.611913	2.14546	66	IFI44L IRF7 MX1 ISG15 PSME2 OAS1 SP110 EIF2AK2 PLSCR1 LY6E IFITM3 RSAD2 CMPK2 SAMD9L IFI44 PSMA3 SELL EPSTI1 LAP3 IFI35 BST2 SAMD9 ADAR DDX60 IFIT3 IFITM1 ISG20 PARP9 IFIT2 LGALS3BP CNP NUB1 HERC6 PARP12 OGFR
acute_bcell	12	timen	C7_IMMUNESIGDB	GSE15930_STIM_VS_STIM_AND_TRICHOSTATINA_48H_CD8_T_CELL_DN	6.40772e-11	3.36544e-09	0.839089	-0.605952	-2.49839	93	IFI27 ISG15 MX1 IFI35 IRF7 STAT1 USP18 IRF4 EIF2AK2 ISG20 NMI SHISA5 TYMP ICAM2 TAP1 USP15 PNPT1 TMEM50B SFT2D1 DDX24 ADAR ARL14EP SAMHD1
acute_cd4	12	timen	C5_HPO	HP_ADENOCARCINOMA_OF_THE_COLON	6.47734e-11	1.38758e-08	0.839089	0.842998	2.64455	23	RPL27 RPL5 RPL18 RPS19 RPS26 RPS15A RPL35 RPS28 RPL15 RPL26 RPS27 RPS10 RPS24 RPL35A RPL11 RPS29 TSR2 RPL31 RPS7
acute_cd4	2	covid	C5_GO_BP	GOBP_INNATE_IMMUNE_RESPONSE	6.48291e-11	1.73942e-08	0.839089	0.437802	1.53553	384	MX1 IFIT3 IFI6 OAS1 EIF2AK2 ISG15 OASL RSAD2 IFIT1 IRF7 MX2 PLSCR1 HERC5 IFI27 SP100 IFI35 PARP9 OAS2 USP18 LGALS9 DTX3L CX3CR1 OAS3 TRIM22 MYD88 DDX60 ADAR CCL4 IFIT5 NMI ISG20 GBP5 SLA SPON2 CALCOCO2 IFITM3 GBP1 TRIM38 LAG3 N4BP1 ZBP1 CNPY3 PAK2 IFNAR1 PTPN1 GZMB DDX58 ZC3HAV1 IFIH1 DHX58 CASP8 POLR3C DHX9 RIOK3 IFITM1 IFIT2 G3BP1 TRIM25 APOBEC3G USP15 TUBB4B VIM PARP14 NFE2L2 STAT2 CNOT7 TRIM4 KLRG1 SENP7 CGAS PYCARD IRAK4 ADAM15 YTHDF2 CDC37 SYNCRIP STAT1 TRAFD1 BST2 TRIM5 ARRB2 IFI16 CASP1 TRIM14 NONO DHX36 NUB1 CYBC1 TRIM26 SLAMF1 USP14 NR1H2 TRAF6 XCL2 HLA-DPA1 EP300 OPTN REL CD84 MR1 WAS STX4 TRGV8 DDX21 TICAM1 ECSIT VAV1 PTPN11 CD96 NRROS STMP1 S100A8 RNASET2 MYC GZMM CD226 ARHGEF2 CD58 SMPD1 SRPK1 NLRC3 RIPK2 LSM14A TRGV9 FCER1G ANXA1 UBE2K CD6 DDX1 RELA SLAMF6 IL17RA ZNFX1 PPP6C ZBTB1 IFNG TOMM70 PSPC1 TOLLIP SLAMF7 LAMP1 TUBB TRIM27 DDX3X MAP3K7 IKBKG G3BP2 TRIM11 PTK2B SEC14L1 HEXIM1 ACTR3 PRDM1 FCN1 PML PQBP1 SIN3A PTPN6 PRDX1 IKBKE CCL3 IPO7 VAMP7 XCL1 TNF GBP4 BANF1 TRIM21 BCL10
acute_cd4	5	timen	C7_VAX	NAKAYA_PBMC_FLUARIX_FLUVIRIN_AGE_18_50YO_7DY_DN	6.48291e-11	4.74431e-10	0.839089	0.532496	1.76788	165	YPEL5 FOS MAPK1IP1L PDE4D PPP1R15A NR4A2 ZFP36 DUSP1 IRF2BP2 JUND CSRNP1 GABARAPL1 DNAJB9 ARIH2 ARL4A AREG SNHG15 ZNF644 CRY1 PMAIP1 CLEC2B RBM38 TGIF1 MED30 PTP4A1 RNF19A RAB18 CREM GADD45B RIPK2 SRSF3 CCDC59 ZBTB1 ZFC3H1 IDI1 C9orf78 RBBP6 SP3 LRRFIP1 DDX21 PCGF5 FOSL2 ZNF326 PFKFB3 BTG2 ZNF267 ELF1 BCL10 KAT7 WTAP CREBRF CHD1 RNF138 FTH1 ETF1 RBM33 RICTOR PRPF4B CDK17 PTGER4 TSPYL1 KBTBD2 EIF5 ZNF350 RBM7 CYLD JMJD1C RNF139 CDKN1A ZC3HAV1 CHMP2B MCL1 ETNK1 TENT4B ZNF92 JARID2 SAT1 MNT CFL2 PRKAR1A MTMR6 C2orf49 ZNF281 SAMSN1 RAP2C SAMD8 CD6 SNIP1 RAB8B EXOC8 NGRN NFE2L2 COX17 PPP1R15B RGS2 ZFAND5 JUNB CTNNB1 DYNLL2 DICER1 FBXL3 MED21 INSIG1 USF3 L3MBTL3 CDADC1
acute_myeloid	2	covid	C7_IMMUNESIGDB	GSE18791_CTRL_VS_NEWCASTLE_VIRUS_DC_8H_DN	6.48291e-11	3.93432e-08	0.839089	0.458763	2.11667	132	LGALS3BP OAS3 OASL MX1 IFI44L IFIT3 NT5C3A SERPING1 NEXN USP18 CMPK2 NLRC5 PARP9 RSAD2 PATL1 SIGLEC1 TAP1 IFIT1 XAF1 MT2A IFIT2 GADD45B GBP1 ISG20 DDX58 ADAR PML GBP4 SAMD9 DDIT4 JOSD2 RTCB ZNFX1 NCOA7 APOL6 EPSTI1 ZBP1 HERC5 MYD88 RNF144B TRIM56 SEMA4D IFITM3 ZBTB43 PHF11 PARP12 SAMD9L IFIH1 ANKFY1 DDX60 OAS2 BCL3 CASP10 SP140 IRF7 DDIT3 TRIM21 IFI6 NAMPT CNP DDX60L TRIM5 TRIM22 CMTR1 SP110 SP140L SMCHD1 DTX3L SLFN5 ZBED1 ETV7 SLC31A2 IFI44 GBP5 PNPT1 TENT5A PPM1K IRF1 PMAIP1 MKLN1 PARP14 MX2 RTP4 HELZ2 NINJ1 CSRNP1
acute_myeloid	6	covid	C7_IMMUNESIGDB	GSE13485_DAY3_VS_DAY7_YF17D_VACCINE_PBMC_DN	6.48291e-11	1.04894e-07	0.839089	0.473172	2.11819	119	IFI27 IFITM1 OTOF LGALS3BP SIGLEC1 IFITM3 SAMD9L SPATS2L PLAC8 IFI44L IFI6 SAMD9 SERPING1 KLHDC7B RSAD2 MRPS18C NCOA7 TAP1 ABCF1 ZCCHC2 USP18 JUP CCR1 TNFRSF1A IFIT3 GBP1 CHMP5 APOL6 PARP9 NEXN NMI ADAR HELZ2 SLFN5 RIN2 EPSTI1 CTSL OAS2 DDX60 OASL DTX3L CCL2 ZBP1 IL1RN SAMD4A IFIT1 SHISA5 NT5C3A ANKRD22 RGL1 FPR2 TRIM25 FFAR2 KIAA1958 ZNFX1 RTCB IFIH1 IFI16 STOM CMTR1 NRIP1
acute_myeloid	9	timen	proteinatlas_blood_expression_cluster	Cluster 30: Non-specific - Translation	6.48291e-11	1.65314e-09	0.839089	0.530568	1.84446	129	EEF2 EEF1B2 RPL5 RPL3 RPL10A RPL17 RPS3A EEF1A1 EIF3H RPL4 NPM1 FBL RPL23 RPS6 PEBP1 RPL36A RPSA RPS7 LTB RACK1 IMPDH2 RPL6 RPL22 RPLP0 RPS16 RPS27A RPS4X HINT1 RPS13 FOXO1 RPL15 RPL27 RPL10 RPL23A RPL7A RPL26 RPS17 ALKBH7 RPL7 RPL9 SNRPD2 RPS8 TOMM7 RPS15A RPS23 SMIM20 RPL21 RPS2 PITHD1 RPL24 MCUB RPS5 UXT RPS14 EIF2S3 EEF1G RPL14 RPL18 RPL35A RPS10 RPL12 RPL27A STK19 FOXP1 RPLP2 RPL30 RPL8 RPL13 ZNHIT3 ACSF3 RPS25 RPS24 TMEM243 KLHL36 RPL34 RPL37 RPS12 RPL13A RPL11 RPL29 RPL31 RPS11 ANKRD10 PIGP RPS29
acute_cd8	11	timen	BTM_MODULES	type I interferon response (M127)	6.49377e-11	4.54564e-09	0.839089	-0.971262	-2.27208	10	IRF7 PLSCR1 STAT1 PARP9 RSAD2 USP18 TAP1 DDX60 HERC5 IFITM1
acute_cd4	10	timen	C7_IMMUNESIGDB	GSE18791_CTRL_VS_NEWCASTLE_VIRUS_DC_16H_DN	6.49589e-11	4.6987e-09	0.839089	-0.64803	-2.31743	50	XAF1 IRF7 ISG15 MX2 IFIT3 IFI6 PHF11 IFIT1 OAS2 SAMD9 EPSTI1 DDX60 PPM1K HERC5 IFI44 RIPOR2 SLFN5 PDE4B PLSCR1 OAS3 CMPK2 IFIT2 APOL6
acute_myeloid	15	covid	HZ_COVID19	Top 500 up genes in human lung AT2 cells organoids from GSE160435	6.51991e-11	1.56478e-09	0.839089	0.583271	2.57582	77	IFI27 IFI6 ISG15 TYMP MX1 IFI44L APOBEC3A OAS1 STAT1 MX2 ABRACL IFI35 ADAR MYL12A XAF1 IRF7 CDA OGFR
acute_myeloid	2	timen	C5_GO_BP	GOBP_NEGATIVE_REGULATION_OF_VIRAL_GENOME_REPLICATION	6.52857e-11	2.71733e-08	0.839089	-0.623622	-2.56538	42	IFITM1 IFIT1 RSAD2 OAS3 ISG20 OAS2 MPHOSPH8 OAS1 IFI16 MX1 PARP10 EIF2AK2 IFIH1 SRPK2 OASL N4BP1 APOBEC3C FAM111A ZC3HAV1 ZNFX1 ISG15 APOBEC3A TRIM28 BANF1 APOBEC3G BST2 TNIP1 IFIT5 IFITM3
acute_bcell	all	covid	C5_GO_BP	GOBP_REGULATION_OF_RESPONSE_TO_BIOTIC_STIMULUS	6.5804e-11	1.32299e-08	0.839089	0.478179	1.64881	241	IFIT1 OAS3 USP18 PLSCR1 ISG15 OASL HERC5 OAS1 IRF7 DDX60 NMI PARP9 IFI35 MNDA DDX58 DTX3L STAT1 DHX58 NFE2L2 PYHIN1 TRIM5 CGAS ADAR TRIM21 PPP2R3C ZC3H12A FGL2 TRAFD1 NR1H2 TNFAIP3 ZBP1 ZNFX1 LGALS9 USP15 STAT2 MR1 TREX1 SAMHD1 IL12RB1 RIPK2 CARD8 TRIB1 KLRD1 TRIM56 DUSP10 NOD1 PTPN2 TSPAN32 OPTN MICB HEXIM1 HCK APOBEC3F PSPC1 IFI16 TBK1 RNF135 FGR FBXO38
acute_myeloid	12	timen	C5_GO_BP	GOBP_DEFENSE_RESPONSE_TO_BACTERIUM	6.61678e-11	6.69214e-09	0.839089	-0.651453	-2.10377	94	ISG15 RNASE6 OAS1 OAS2 RNASE2 OAS3 FPR2 TNFRSF1A PLAC8 NAIP S100A8 CD36 DEFB1 HMGB2 STAB1 GBP4 RNF213 HAVCR2 TLR4 NLRC4 S100A9 S100A12 CLEC4E TREM1 HLA-A ZNFX1 GRN SLC11A1 MR1 P2RX7 TLR2 ANKRD17 IL6R NOTCH2 TMF1 IL27RA PRKCD IL10 MPEG1 PPP1R11 GBP2 C5AR1
acute_myeloid	13	acuity_maxn	BTM_MODULES	TLR and inflammatory signaling (M16)	6.622e-11	1.85416e-09	0.839089	0.764301	2.95101	34	C5AR1 FPR1 DYSF AQP9 NFE2 ANPEP IRAK3 LILRB2 LILRB1 TLR2 TLR4 PADI4 LILRB3 BST1 NCF4 TYROBP NPL FCGR1B TLR8
acute_cd8	10	covid	C5_GO_BP	GOBP_REGULATION_OF_VIRAL_PROCESS	6.63341e-11	3.88193e-08	0.839089	0.667337	2.08757	67	ISG15 BST2 MX1 EIF2AK2 LY6E IFITM1 OAS1 PLSCR1 OASL IFITM2 OAS3 TRIM22 PARP10 ADAR OAS2 SNX3 RSF1 STAT1 IFITM3 ISG20 LGALS1
acute_bcell	6	covid	C5_GO_BP	GOBP_NEGATIVE_REGULATION_OF_VIRAL_PROCESS	6.6374e-11	2.12954e-08	0.839089	0.765948	2.31126	38	IFITM1 MX1 ISG15 EIF2AK2 OAS1 PLSCR1 LY6E IFITM3 BST2 IFIT1 BANF1 IFITM2 ISG20 IFI16 OAS2 STAT1 PARP10 APOBEC3G
acute_cd8	10	covid	C5_GO_BP	GOBP_NEGATIVE_REGULATION_OF_VIRAL_PROCESS	6.6443e-11	3.88193e-08	0.839089	0.781228	2.26221	36	ISG15 BST2 MX1 EIF2AK2 LY6E IFITM1 OAS1 PLSCR1 OASL IFITM2 OAS3 PARP10 OAS2 SNX3 STAT1 IFITM3 ISG20
acute_cd4	13	timen	C5_GO_BP	GOBP_CYTOKINE_MEDIATED_SIGNALING_PATHWAY	6.65292e-11	6.6751e-09	0.839089	-0.557065	-2.44374	126	ISG15 MX1 OAS1 IRF7 IFI27 IFITM1 OASL OAS2 USP18 STAT1 SP100 PARP9 OAS3 NMI CCR10 STAT2 IFITM2 IFITM3 ZBP1 CCR7 SAMHD1 HSPA1A CARD16 CASP1 PTPN6 MYD88 JAK3 PARP14 IL6R ADAR
acute_myeloid	13	timen	C7_VAX	ERWIN_COHEN_PBMC_TC_83_AGE_18_45YO_RESPONDERS_PREVIOUSLY_IMMUNIZED_24HR_DEG_CANONICAL_PATHWAY_MEMBERS_UP	6.6605e-11	3.10823e-10	0.839089	-0.926889	-2.41747	19	OAS1 XAF1 IRF7 TNFSF10 OAS3 OAS2 SAMD9L IFIT2 EIF2AK2 DDX58 IFIH1 NEXN TCN2 HSH2D
acute_bcell	4	covid	C7_IMMUNESIGDB	GSE13485_CTRL_VS_DAY7_YF17D_VACCINE_PBMC_UP	6.66833e-11	4.98176e-09	0.839089	-0.601425	-2.59372	74	FBL RPL4 SLC25A3 EEF1B2 RPLP2 RPS6 RPL6 RPL3 MMGT1 PTDSS1 EEF2 RPS8 SLC25A6 EIF3H ICAM3 VAT1 HADHA TOP1MT EIF3D COX4I1 RPS16 CCT3 UBE4B EEF1G EIF4B EIF3F RPL5 RPL10 ADAM28 BTF3 MRPS27 SLC25A4 ITGAE IPO5 MRPL45 KRT10 SLC25A5 TKT RPL7 RPL11
acute_cd8	3	timen	C7_VAX	NAKAYA_PBMC_FLUAD_IMUVAC_MALE_AGE_14_27YO_CORRELATED_WITH_HAI_RESPONSE_MF59_ADJUVANTED_AND_NON_1DY_GENES_IN_BTM_M75_POSITIVE	6.67573e-11	3.27111e-10	0.839089	-0.932405	-2.2598	13	RSAD2 IFIT1 OAS1 IRF7 DDX60 OAS3 DDX58 HERC5 DHX58 IFIH1
acute_myeloid	6	timen	HZ_COVID19	Chloroquine Top 200 Predicted Genes from Geneshot GeneRIF via ARCHS4 Co-Expression Gene Similarity	6.67788e-11	4.81642e-10	0.839089	-0.401465	-2.11189	181	SIGLEC1 CD163 MX2 IRF7 MS4A4A HK3 LILRA2 LILRB4 IFI30 STAB1 ADAM8 IGSF6 FCGR1A ARAP1 SIGLEC9 C3AR1 PTAFR FCGR1B SLC31A2 PILRA RNASE6 ATP6V1B2 NPL ACSL1 CD300C LY96 HLX AP5B1 NAGK C5AR1 FGD2 MKNK1 IRF5 LILRB1 RGS19 TOLLIP FGR TLR2 SIRPA RAB20 GLIPR2 SLC7A7 IGFLR1 TBXAS1 SIGLEC10 GNPTG CLEC4E B3GALT4 TFEB NCF4 AQP9 SIRPB2 SECTM1 MTMR14 AOAH FCGR3A PLEKHO1 RENBP LYN LILRB2 MGAT1 IL6R NFAM1 SLC11A1 TMEM150B RHBDF2 NLRC4 AP5Z1 LRRC25 ATP6V0D1 EMILIN2 LACTB PRKCD ITGAM SIGLEC7 HCK MS4A7 IL17RA CTSA LGALS9 NAPA LILRA6 APOBR SLC15A3 TNFSF13 OSCAR ALOX5 MAN2B1 LILRB3 MCOLN1 ACP2 RNF149 ITGAX ACAA1 GLT1D1 TNFRSF14 BRI3 HPS1 ARSA LITAF CXCL16 VAV1 CTSB RILP KCNQ1 ADAP2 STXBP2 ARHGAP25 DOK3 SLC36A1 RHOG CYP27A1
acute_cd4	7	timen	C7_VAX	FLETCHER_PBMC_BCG_10W_INFANT_BCG_STIMULATED_VS_UNSTIMULATED_10W_UP	6.6853e-11	2.82959e-10	0.839089	-0.765138	-2.53794	43	IFI44L MX1 ISG15 IFIT3 STAT1 UBE2L6 EPSTI1 GBP1 TRIM22 MT2A OAS3 PARP9 PSMB9 GBP5 PIM2 PSME2 PIM1
acute_bcell	6	covid	C5_GO_BP	GOBP_REGULATION_OF_VIRAL_GENOME_REPLICATION	6.697e-11	2.12954e-08	0.839089	0.739205	2.2821	44	IFITM1 MX1 ISG15 EIF2AK2 OAS1 PLSCR1 IFITM3 BST2 IFIT1 ADAR BANF1 IFITM2 ISG20 IFI16 OAS2 RAD23A PARP10 APOBEC3G
acute_myeloid	all	sex_n	C7_VAX	FOURATI_BLOOD_TWINRIX_AGE_25_83YO_RESPONDERS_VS_POOR_RESPONDERS_0DY_UP	6.751e-11	5.67084e-09	0.839089	-0.484055	-2.16384	405	XIST EIF1AX KDM6A RPS4X KDM5C ZFX FCER2 FCGR2B BCL7A EIF2S3 PARM1 DDX3X CCR6 TSPAN13 SLC9A7 ZNF548 TXLNG IL7R COBLL1 SPIB ZNF626 FCRLA BLK COCH CHM LINC00926 ZNF550 ZNF92 TTC39C KLF12 GPM6B BLNK CD79A SLC38A1 P2RX5 TSEN2 FCMR ID3 CLEC2D ITM2A RABGAP1L GPR18 TCF7 SNAPC3 GPR183 DCK ZNF519 PM20D2 NHLRC2 TNFRSF25 ADAM28 IGHM BACH2 CD160 THEM4 ABCB4 SHISAL2A RASGRP1 STAP1 TRIM2 MDFIC BMI1 OFD1 RORA POFUT1 TCTN1 BCL11A STRBP CWC22 GEMIN8 ZNF320 RABL3 PAIP2B ZNF420 PCDH9 POLA1 MOSPD2 ATM SPRY1 HLA-DRB1 CD180 CLIC4 GPR82 HSPA8
acute_myeloid	1	covid	BTM_MODULES	type I interferon response (M127)	6.76756e-11	4.87264e-09	0.839089	0.881909	3.50718	12	IFITM1 USP18 IFIT1 RSAD2 DDX60 HERC5 IRF7 IFIH1 STAT1 PARP9
acute_cd4	2	covid	C7_VAX	NAKAYA_PBMC_FLUMIST_AGE_18_50YO_3DY_UP	6.77537e-11	4.62177e-10	0.839089	0.426029	1.50104	437	MX1 XAF1 OAS1 IRF7 MX2 PLSCR1 IFI35 OAS2 SAMD9L DTX3L OAS3 SP110 TRIM22 MYD88 PLAC8 DDX60 MRPS18C SCAMP2 PCED1B DYNLL1 MESD DDX60L TINF2 MANF RGS19 CRTAP SSR1 CAST WSB1 PPP1R11 TRIM69 HTATIP2 RAB8A CTSB RAB10 AGTRAP SUCLG1 COA3 HM13 NDUFAF3 SNX1 OCIAD1 GEMIN7 ATP5MF ALDH9A1 ORMDL2 TRMT112 SEC22B DRG1 SNX6 EXOSC5 MAP4 LTA4H FGL2 SDR39U1 ECHDC1 PARP14 UBE2I STAT2 ERCC1 EXOC4 UCP2 RRP7A CNP AK2 SERPINB1 CHMP5 COA4 PTBP1 PYCARD RNF5 TOR1A RNF20 MLX SYNCRIP STAT1 BST2 TRIM5 ADAM10 FASTK IFI16 CASP1 CTSS TRIM14 IDH3G HCG18 SAT2 RBM8A SYTL3 YWHAE PRDX4 IKZF3 FKBP5 NUB1 CYBC1 PHPT1 CTNNA1 PRPF6 ASXL2 TMEM205 NDUFS2 SART3 MFSD1 PDIA6 CD84 MGST3 SMIM14 STX4 NDUFB5 POLK PPID PANK2 CSNK2A1 LEPROT DDX18 VAV1 CLTA STX7 COMT LSM6 AIMP2 DPP8 CARD16 MLKL MRPL51 CBL PPHLN1 RTCB RTL8C MAT2B ARMH3 AAK1 DCTD PHYKPL VRK2 ETFA PMVK GRSF1 NIF3L1 PEA15 MRPS11 SLC25A24 GLYR1 HNRNPA0 AAMP CST3 FCER1G ATIC RPRD2 IL10RB CYC1 PDCD6 EXOSC1 AURKAIP1 IL17RA TMED9 NAAA TM9SF4 SERBP1 PSMB10 FUCA1 AGPS PPT1 SMIM7 DNASE2 CSTB CLPTM1 FKBP15 DPYD CDIP1 RBBP4 SQOR MRPL20 CUEDC2 GSTO1 MRPL24 FAM110A PARP12 HYPK BTF3L4 PSMB9 KLHL36 FCN1 ZNF106 UBE2L3 SH2D3C RNFT1 DYNC1I2 MRPL16 OXLD1 BANF1 TMX1 APLP2 AP3D1 REEP4 CITED2 RB1 MEGF9 FGR BZW2 SMARCA4 DERA MRM2 CHTF8 SLC27A3 FAM204A COX5A
acute_cd8	10	timen	C5_GO_BP	GOBP_NEGATIVE_REGULATION_OF_VIRAL_PROCESS	6.81212e-11	1.4547e-08	0.839089	-0.7845	-2.34434	36	ISG15 MX1 ISG20 STAT1 BST2 PLSCR1 EIF2AK2 OAS1 IFITM1 IFI16 OAS2 LY6E OAS3 PARP10 OASL MPHOSPH8 BANF1 SNX3 APOBEC3G IFITM2 IFITM3
acute_cd8	10	covid	C5_HPO	HP_PARTIAL_DUPLICATION_OF_THE_PHALANX_OF_HAND	6.82723e-11	1.48919e-08	0.839089	-0.815348	-3.36051	23	RPL26 RPS19 RPS15A RPL27 RPL5 RPL18 RPS28 RPS27 RPS7 RPL35A RPL15 RPS17 RPL11 RPL35 NUP107
acute_myeloid	7	covid	C5_HPO	HP_PURE_RED_CELL_APLASIA	6.83901e-11	2.02359e-08	0.839089	-0.849019	-2.32967	24	RPL5 RPL26 RPL15 RPS15A RPL35A RPS7 RPS24 RPL18 RPS28 RPS10 RPS17 RPL31 RPL27 RPL11 RPS27 RPS20 RPS29 RPS26
acute_myeloid	15	covid	C7_IMMUNESIGDB	GSE6269_FLU_VS_E_COLI_INF_PBMC_UP	6.87537e-11	1.08803e-08	0.839089	0.703295	2.78864	47	IFITM1 IFITM3 IFI6 ISG15 MX1 IFI44L IFITM2 OAS1 MX2 IFI35 ADAR HLA-A EMP3 WAS XAF1 IRF7 PKM NUCB1 HLA-B TLN1 UBA1
acute_cd4	all	covid	BTM_MODULES	type I interferon response (M127)	6.88647e-11	2.9784e-09	0.839089	0.939272	2.3839	12	IFIT1 RSAD2 USP18 PLSCR1 IRF7 DDX60 HERC5 PARP9 IFIH1 IFITM1 STAT1 TAP1
acute_cd4	12	timen	C7_VAX	SOBOLEV_PBMC_PANDEMRIX_AGE_18_64YO_7DY_DN	6.89218e-11	3.04405e-10	0.839089	-0.902211	-2.55305	19	MX1 TRIM22 MX2 OAS2 OAS1 IFI44 OAS3 IFI35 IFI27 GBP1 IFITM1 OASL GBP5 GBP4
acute_myeloid	7	covid	C5_GO_BP	GOBP_CYTOKINE_MEDIATED_SIGNALING_PATHWAY	6.8929e-11	1.19379e-08	0.839089	0.401415	2.01664	235	IFI27 IFITM1 ISG15 MX1 IFITM3 OAS3 PARP14 OASL OAS2 ZBP1 ADAR IRF7 USP18 STAT1 PARP9 STAT2 OAS1 STAT3 SP100 IFITM2 CCL2 CCR1 ACSL1 PTPRC OXSR1 IFNGR1 SPHK1 GAS6 IL15RA LILRB2 VRK2 PTPN1 TRIM44 APPL1 SAMHD1 JAK2 IL15 LRP8 NLRC5 CYLD IL17RA IL6ST OTULIN CCL3 TRAF6 SRC TBK1 SPPL2A IRF1 PAFAH1B1 IL10RA WNK1 FLT3 EREG CSF1R HIF1A TRIM56 IL12RB1 UGCG CHUK
acute_myeloid	all	covid	C5_GO_BP	GOBP_NEGATIVE_REGULATION_OF_MULTICELLULAR_ORGANISMAL_PROCESS	6.925e-11	8.86598e-09	0.839089	0.433263	1.88266	606	C1QC SERPING1 EPHB2 CXCL10 OAS3 AXL JUP RBP4 PLAC8 GBP1 LGMN CD38 OAS1 ACE SERPINF1 MDK DHX58 CD2AP STAT1 CCR1 PML HAMP STAB1 ACVRL1 TNNT1 LAG3 TRIB2 ECM1 FFAR4 GPR18 SCT TNFRSF21 MMP2 IL10 CD274 SPRY2 GAS6 IDO1 GRN TREM2 LDLR APOE PTPRO LGALS9 CREB3L1 E2F2 RARG BST2 FN1 MAP2K6 LILRB4 NKX3-1 NMI PPARG ELANE BRCA2 MYC PDCD1LG2 APOA1 CCR7 LILRA4 RAB11FIP5 BCL2 NR1H3 APOC1 MESP1 N4BP1 TIFAB SERPINB2 KCNMA1 HOXA5 PTPRM ID1 BCL11A PTPRS HLA-G SP100 CYP51A1 ANXA4 HAVCR2 BMPR2 FSTL3 B2M PDE4D SERPINE1 SEMA4F BIN1 DYNLT1 IL6 DDIT3 ZC3H12A CCL3 ADORA2B CCR2 LMNA SYT11 DOCK7 TFPI TIGIT RUNX1 WNT11 GBA SPARC HLX CALR EPHA2 KREMEN1 LPIN1 GPNMB ARRDC3 DOCK4 BMPR1A ROBO1 TNFAIP6 SMAD7 ID2 CMKLR1 DIP2B OTUD7B SPRED2 TLE3 RNLS NF1 CD84 IL12A SEMA4A SRGN MAFB SMAD3 RGCC TCTA THBD JAK2 PRKCD NOL3 TLR4 ABCD1 TLR3 TRIB1 YWHAH DLL1 SOCS1 TLR6 ADM MERTK
acute_myeloid	7	timen	BTM_MODULES	enriched in activated dendritic cells (II) (M165)	6.94129e-11	4.2689e-09	0.839089	-0.832119	-2.96501	27	IFI27 SIGLEC1 RSAD2 MX2 IFIT3 HERC5 IFIT1 SERPING1 IFIT2 IFIH1 PARP9 RBM47
acute_bcell	5	timen	C5_GO_BP	GOBP_REGULATION_OF_DEFENSE_RESPONSE	6.97034e-11	1.87084e-08	0.839089	-0.535055	-1.74266	207	ISG15 IRF7 OAS1 STAT1 PLSCR1 IFIT1 IFI35 IFI16 PARP9 HERC5 CASP1 BIRC3 FGR MNDA SLAMF6 LGALS9 NMI AIM2 PTPN6 OAS3 S100A8 FCGR2B STAT2 BANF1 SOD1 SNX6 S100A9 BTK CTSC IL16 DTX3L AKNA PARP14 PTPN2 TNFRSF1B ZBP1 STAP1 PTPRC ADAR PSMA6 TLR10 XRCC5 HLA-A GRN VPS35 HCK APOBEC3G PIK3AP1 MYD88 ACP5 TRADD CYBA TNIP1 GSTP1 NCF1 NR1H2 SELENOS ALOX5AP HSP90AA1 HLA-E IKBKE
acute_cd4	3	timen	C7_IMMUNESIGDB	GSE21678_WT_VS_FOXO1_FOXO3_KO_TREG_UP	6.97034e-11	1.1041e-07	0.839089	0.533981	1.89573	109	OSER1 TENT5C PELI1 BTG3 AP3M2 JMJD1C CCNH PNPLA8 ALG13 REL ICOS MFSD14A SESN3 USP3 SEC14L1 SDCBP IRF2BP2 GPR183 NINJ1 RAB5A CRYBG1 TXNDC11 SUPV3L1 RIOK3 NFKBIZ DNAJB9 AREG NAMPT VDAC1 SMAP1 TP53BP2 ATAD2 PDCL MAP3K8 HBS1L SSH2 RAP2C USP16 SRGN MMD ADIPOR1 MED6 IVNS1ABP SREK1 ZNF410 UVRAG LPIN1 DENND6A RABGGTB PIM3 ZBTB10 FNIP1 IFNGR1 ZEB1 SRSF7 LMNB1 GPRIN3 POLB KMT2E PSMD12 PIGA LRRC8C SHOC2 NARF VTI1A FAM76B SGK1 ERO1A
acute_cd4	14	covid	C5_HPO	HP_EPISODIC_VOMITING	6.97261e-11	1.41544e-08	0.839089	-0.858193	-2.90928	20	MT-CYB MT-ND4 MT-CO1 MT-CO3 MT-ATP6 MT-CO2 MT-ND5 MT-ND3 MT-ND2 MT-ND1
acute_bcell	4	covid	C7_IMMUNESIGDB	GSE6269_FLU_VS_E_COLI_INF_PBMC_UP	6.97953e-11	5.13524e-09	0.839089	0.573385	2.35464	116	IFITM1 MX1 IFI44L XAF1 ISG15 IRF7 IFI6 IFITM2 OAS1 IFITM3 EIF2AK2 CCND3 OAS3 GPATCH8 IDS OAS2 ERGIC2 MX2 IFI16 ADAR EMP3 ZYX IRF3 PRR13 RPN2 LIMD2 HLA-A USP1 SREBF2 CALR PIAS1 TMBIM6 CDC27 IFI35 USP10 UBA7 CNOT3 OGDH SMG7 WAS DLGAP4 SUPT6H
acute_cd4	7	covid	C5_HPO	HP_MITOCHONDRIAL_INHERITANCE	6.98454e-11	3.16819e-08	0.839089	-0.910973	-2.84697	15	MT-CYB MT-CO3 MT-CO1 MT-ND5 MT-ND4 MT-ATP6 MT-CO2 MT-ND6 SURF1 MT-ND4L
acute_bcell	4	covid	HZ_COVID19	500 genes down-regulated by MHV-A59 in murine spleen cells from GSE146074	7.002e-11	6.62856e-10	0.839089	-0.343862	-1.88622	413	COPA MT-CO3 RPS10 MT-ND4 MT-ND3 MT-ND5 RBM3 APBB1IP DDX17 MT-CO1 ETS1 EEF1B2 AHNAK LENG8 SPTAN1 JCHAIN MT-ND6 RPLP2 MT-ND2 MT-ATP6 RPS14 ITGA4 RPS6 ATP1B3 TPT1 RPL3 FKBP8 RPS5 RPL37 RPL13 EEF2 RPS8 S100A4 VSIR RPS2 EIF3H POLR2A RPL10A CBL HNRNPH1 PRKCB TMEM131L PKN1 ITPR3 CD81 ARF1 IRF2 ITGB7 RPL37A COX7A2L NOTCH2 RPS27A RPL18A RPS4X CYTH1 CELF1 YWHAB LUC7L3 CS CRLF3 CSNK2A1 RPLP1 RPL36A ERBIN COX4I1 RPS16 GRK2 GDI1 RPS19 RPL22 TMEM14C RPL15 MARCKS RPL8 HMOX1 HNRNPUL1 RASAL3 BRWD1 MAP3K1 ACP5 MT-CO2 PHB2 RASA3 EEF1A1 KMT2D ARRB2 RPL18 PFDN5 MYH9 PIP4K2A IKZF1 RPS29 RPSA SUN2 SELENOW EIF4B EIF3F RPL5 TENT5C PABPN1 WDFY4 RPS3 MAZ RPS9 ARHGAP4 BRK1 MT-ND4L CYB561A3 AKAP8L ARHGAP45 RPS13 PABPC1 FMNL1 UQCRH CDK11B MYO1C
acute_cd8	all	timen	C5_GO_CC	GOCC_MITOTIC_SPINDLE	7.0029e-11	4.49742e-09	0.839089	0.487264	2.34594	140	SKA3 PLK1 KIF23 NUSAP1 CDC6 FAM83D CDK1 CKAP2L KIF11 AURKB TPX2 PRC1 SPAG5 SKA1 KIFC1 MAD2L1 ASPM ECT2 CENPE HAUS3 HAUS2 CDC7 KIF18A GPSM2 ESPL1 KIF18B TUBG1 AURKA KIF20B YPEL5 HAUS4 RACGAP1 KIF22 TACC3 RPS3 SMC3 CAPG RTRAF HAUS1 FAM161A
acute_myeloid	7	acuity_maxn	C2_CP_KEGG	KEGG_ANTIGEN_PROCESSING_AND_PRESENTATION	7.03492e-11	5.45207e-09	0.839089	-0.729801	-2.41069	46	HLA-DQB1 HLA-DPB1 HLA-DPA1 HLA-DMB CD4 HLA-DQA1 HLA-DRB1 HLA-DMA CD74 CIITA HLA-DRA HLA-F PSME2 HLA-DRB5 HSPA8 PSME1 HSP90AB1 HLA-DQA2 CTSS
acute_bcell	6	covid	C5_GO_BP	GOBP_RESPONSE_TO_TYPE_I_INTERFERON	7.04273e-11	2.12954e-08	0.839089	0.788973	2.35539	34	IFITM1 MX1 ISG15 IRF7 OAS1 IFITM3 IFIT1 USP18 ADAR IFITM2 OAS2 STAT1 ZBP1 PTPN1 SP100 SETD2 IFI27 MYD88 CDC37 PTPN2
acute_cd4	7	covid	C5_GO_CC	GOCC_POLYSOMAL_RIBOSOME	7.05942e-11	3.81209e-09	0.839089	-0.789538	-2.95343	28	RPL10A RPL6 RPL18A RPL36A RPL18 RPS23 EIF3H RPL39 RPS21 RPL19 RPL7A RPL38 RPS28 RPL8 RPL11 BTF3 RPL32 RPL31 RPL30 RPL24 LARP1
acute_myeloid	15	covid	HALLMARK	HALLMARK_INTERFERON_ALPHA_RESPONSE	7.06126e-11	2.68328e-09	0.839089	0.774956	2.82337	35	IFI27 IFITM1 IFITM3 ISG15 LY6E MX1 IFI44L IFITM2 OAS1 B2M IFI35 ADAR IRF7 HLA-C OGFR
acute_cd4	6	timen	HZ_COVID19	500 genes up-regulated by SARS-CoV-2 in human Caco2 cells at 24h from GSE148729	7.06783e-11	3.23e-09	0.839089	0.519891	1.75505	197	JUN TNFAIP3 FOS DUSP1 ZFP36 PPP1R15A CSRNP1 PER1 NFKBIA GADD45B AREG CYLD CLK1 PDE4D CCDC59 IRF1 DDIT3 MYADM TIPARP ZNF430 CCNL1 ZYX ZC3H12A PLK3 RELB AFF4 BHLHE40 NFKBIZ MCL1 DDX21 SSH2 BCL10 JUNB CREBRF USP36 RBM48 FAM133B RBBP6 REL USP38 ZNF655 ZNF292 PIM3 RSRC2 YTHDC1 TGIF1 BRIX1 RBM39 PLEC RABGGTB KLF10 PRPF38B DNTTIP2 IFNGR1 CLK3 TAF1D DNAJC2 CHD2 CCNT1 ZNF800 SLC7A5 KLF6 SPEN RLF SUCO SLC38A2 ZNF267 ARAP2 IFRD1 ZNF791 PRDM1 EPC1 BIRC3 POGZ ZFAND5 LYST ETV3 KMT2E DYRK1A MT-ATP8 LCOR FLNA FRYL REV3L FAM214A GADD45A AHR LATS1 MIER1 MACF1 GATAD2A WAC GTPBP4 ZBTB20 DHX36 MIDN SNIP1
acute_myeloid	5	timen	C7_IMMUNESIGDB	GSE37533_PPARG2_FOXP3_VS_FOXP3_TRANSDUCED_CD4_TCELL_DN	7.06783e-11	1.0379e-08	0.839089	-0.4225	-2.09139	165	SAMD9 SPATS2L IFIH1 IRF2 RSAD2 OAS1 NMI XAF1 IFI44L DDX60 DNAJA1 TRIM21 ISG20 SETX TRIM22 FES IFIT1 RTP4 DDX58 SQOR GBP1 IFIT3 IFI6 IFI35 JAK2 GTF2B ZCCHC2 MX1 TRAFD1 RHBDF2 USP18 SPTLC2 CALCOCO2 TRIM38 ETV7 ELF1 MX2 SP110 UBA7 PLSCR1 PML IRF7 CASP10 GSDMD BTN3A3 SIDT2 TNKS2 STAT2 DHX58 SP100 OAS3 HLA-F PCF11 PSMA6 LGALS8 CASP1 OASL ARID5A MYD88 RAB9A TRIM14 TLE4 CASP7 PHF11 OGFR BTN3A1 SP140L BCL2L13 CXCL10 PARP12 N4BP1 CNP OAS2 APOL2 TRIM26 SLFN12 BAZ2A IFI44
acute_bcell	4	timen	C7_VAX	SCHERER_PBMC_APSV_WETVAX_AGE_18_32YO_50_TO_60DY_UP	7.07489e-11	7.07489e-10	0.839089	0.580928	1.90948	109	NR4A2 SBDS EIF1B TNFAIP3 TMED10 HIF1A CD55 STRAP PER1 SMNDC1 RSRC2 HERPUD1 RABGGTB ZBTB1 ZNF267 CHD1 CCNL1 CLK1 PTP4A1 RIPK2 CXCR4 ZNF394 PPM1B INSIG1 UQCRFS1 BTG3 BCL2A1 HBP1 ETF1 DNTTIP2 SNIP1 LAMTOR5 PRPS1 CSNK1A1 FNBP4 PDE4B AREG TTC32 ZNF451 MTREX SOD2 CBLB RBBP6 IDS PNN MAP4K5 NAMPT ARID5A DUSP12 ZNF326 SERINC1 CDKN1B USP48 HERC1 IFNGR1 B4GALT4 SAR1A
acute_cd4	all	covid	C7_VAX	NAKAYA_PBMC_FLUMIST_AGE_18_50YO_3DY_IFN_SUBSET_UP	7.09076e-11	4.55835e-10	0.839089	0.797349	2.35037	29	MX1 OAS1 PLSCR1 XAF1 OAS3 IRF7 MX2 OAS2 IFI35 STAT2 MYD88 TRIM22 TNFSF10 CASP1 STAT1 CD14
acute_cd4	12	timen	C5_HPO	HP_NONIMMUNE_HYDROPS_FETALIS	7.10125e-11	1.38758e-08	0.839089	0.799946	2.65215	28	RPL27 RPL5 RPL18 RPS19 RPS26 RPS15A RPL35 RPS28 RPL15 RPL26 RPS27 RPS10 RPS24 RPL35A RPL11 RPS29 TSR2 RPL31 RPS7 UROS
acute_cd8	6	timen	C5_GO_BP	GOBP_POSITIVE_REGULATION_OF_MULTICELLULAR_ORGANISMAL_PROCESS	7.16278e-11	5.77798e-09	0.839089	-0.354815	-1.80804	649	IRF7 RSAD2 OAS1 ISG15 CX3CR1 CCL3 SPON2 FCER1G OAS2 TYROBP TBX21 HAVCR2 DDX58 PLAC8 FGR EIF2AK2 CD38 KIR2DL4 CD244 LGALS9 STAT1 CST7 TENT5A PLCG2 ZBTB16 CCR1 TIGIT OAS3 HSPA1A ID2 TXK DHX58 FES SYK TMIGD2 CD160 ADRB2 IFIH1 BTN3A2 DAB2 HIPK2 PYHIN1 XCL1 HEG1 CMKLR1 IFI16 MBP NFE2L2 NOTCH1 CASP1 B4GALT5 SLAMF6 LILRB1 ITGAX FADD ARHGEF2 LYN LBH HLA-E RUNX3 TGFBR3 TGFBR1 IFNGR1 PTK2B BTN3A1 ZNF322 FLOT1 XBP1 DHX36 CARD11 IRF8 PTPN22 TOB2 PRKD2 ADAM8 SPHK1 EXOSC3 ITPKB NCOA3 BATF JAK2 GBP5 RASGRP1 HLA-F HLA-A ENPP4 PTPRC CEBPB ARID5A SMURF2 CYBA SORL1 MYD88 NIPBL TBXAS1 MACF1 TRIM56 OMA1 GDI1 STAT6 BTG1 GOLGA4 IST1 BCL2 PNP KLRK1 POLR3D CD2 TRPV2 ITK ZAP70 TNFRSF1B C3AR1 THRA POLR3A CRTAM SPN ROCK2 HIPK1 RFTN1 ASPM
acute_bcell	8	age_n	C5_GO_BP	GOBP_IMMUNOGLOBULIN_PRODUCTION	7.16531e-11	3.93555e-08	0.839089	-0.652488	-1.97581	70	IGKV3-20 HLA-DQA2 IGLV2-14 VPREB3 IGKV3-15 IGKC IGKV1-8 IL4R IGLV1-44 HLA-DRB5 IGKV2-30 IGLV2-23 TMBIM6 IGLV1-51 IGLV3-1 IGLV1-40 GAPT IGKV1-27 IGKV1-5 IGLV3-21 HLA-DMA HLA-DOB IGLV3-25 SWAP70 PHB2 CD22 BTK
acute_cd4	4	timen	C7_IMMUNESIGDB	GSE7509_DC_VS_MONOCYTE_WITH_FCGRIIB_STIM_DN	7.16531e-11	5.02195e-09	0.839089	-0.516623	-2.12057	102	XAF1 IFI44L IFIT3 IRF7 IFIT1 MX2 ISG15 OAS1 RSAD2 SP110 MX1 OASL SP100 DNAJA1 BST2 OAS2 IFI44 NASP PLSCR1 ISG20 NAPA RBMS1 PSMA4 IFI35 LGALS9 ADAR STAT2 DRAP1 ZC3HAV1 TOP1 N4BP1 RTCB RAB14 IFIT2 RERE RBCK1 SRSF4 TRIM14 IRF9 ARF6 RIF1 TRAFD1 NUP62
acute_myeloid	2	acuity_maxn	C7_IMMUNESIGDB	GSE43260_BTLA_POS_VS_NEG_INTRATUMORAL_CD8_TCELL_UP	7.16531e-11	3.46228e-07	0.839089	0.527253	1.68405	184	IL1R2 PLIN2 CD163 LMNA RNASE2 CTSL HSP90B1 FBP1 PDIA3 MTSS1 PDIA4 CD63 RAN HSPA5 ADRM1 PDIA6 GSR ITGA5 NUCB1 BCAP31 LILRB4 STK10 P4HB HYOU1 PTOV1 UFD1 VDAC3 MCFD2 PSMD11 CTSD ATP6V0D1 YWHAQ SRSF3 HMOX1 TPST2 RPN1 BLOC1S1 SEC13 KLC1 YBX1 ITGB2 POR ALOX5AP MAPRE1 JMJD6 JUN RABAC1 FAH MYDGF DEGS1 PLEKHM1 UBE2H VCP TLK1 PSMD8 ENTPD6 PPIB ETF1 KDELR2 TBC1D1 KXD1 ANXA2 SEC31A ALDOA HEXA STX5 EMP1 GABPA HCFC1 SEC61B DNM2 TBC1D9B FNDC3A ASMTL IRAK1 DVL3 TMED9 CREB3L2 NSMAF GCLM FKBP2 CAPZB ATXN2L DRAP1 PPIF GOLGA2 HDDC2 CNOT3 PITPNA PSMD7 BSG GNPDA1 MRPL23 NPC1 PITPNB NUDT1
acute_cd4	5	acuity_maxn	C7_IMMUNESIGDB	GSE19401_NAIVE_VS_IMMUNIZED_MOUSE_PLN_FOLLICULAR_DC_UP	7.1681e-11	1.15837e-07	0.839089	0.516395	2.55842	120	ZFP36 CD69 PRDM1 PIM1 ARID5A DDIT4 BCL3 MACF1 GNA15 CDKN1A FLOT1 CLIC1 MX2 TIPARP HNRNPA3 HMGA1 PPIF S100A4 EIF3I XBP1 RUNX3 ITM2A CLK1 BIN1 LMNA SLC2A3 DUSP1 MAPKAPK2 CDC42 JUNB PSMC4 TXNRD1 PTPN2 DUSP5 STIP1 SRSF3 CREM EIF3K NFKB1 HSP90AB1 LAMTOR5
acute_bcell	5	timen	C5_HPO	HP_DUPLICATION_OF_THUMB_PHALANX	7.18497e-11	1.66532e-08	0.839089	0.7489	3.38476	29	RPL27 RPL15 RPS10 RPS26 RPS7 RPL18 RPS15A RPL5 RPL35A RPS29 RPS28 RPL26 RPS27 RPL35 RPL11 RPS19 RPL31 RPS24 NUP107 SHMT2 TSR2
acute_cd4	4	timen	HZ_COVID19	Top 500 up genes for SARS-CoV-2 infection in Mesocricetus auratus hamster blood Day 2 from GSE162208	7.2628e-11	5.21432e-10	0.839089	-0.4395	-1.90237	191	IRF7 MX2 CHMP5 TNFSF10 EIF2AK2 ISG15 RSAD2 EPSTI1 PARP9 MX1 S100A8 CASP1 TAP1 NMI OAS2 IFI44 STAT1 CHST12 HMGB2 SOCS3 HELZ2 CMPK2 DDX60 ISG20 UBE2L6 IFI35 FAM177A1 HERC6 LGALS9 SELL SAT1 ADAR DTX3L PSMB8 ZNFX1 GBP5 DDX58 PARP12 STAT2 PML RAB8A OGFR HSH2D MICU2 ZC3HAV1 MYD88 UBE2D3 AZI2 SMCHD1 IL2RG MAX CD46 TOP1 TMEM173 IRF2 UBA7 N4BP1 PARP10 BFAR PSMB9 IFIT2 UBE2B LNPEP GSDMD HCST ARPC5 IRF9 EVI2A RNF125 DHX58 MITD1 GNA13 MORC3 KEAP1 APOL6 IQGAP2 GLRX PRR14 ARID5B ANKFY1 GBP2 WBP2 TNFSF13B WSB1 DCK TCIRG1
acute_bcell	5	covid	C5_GO_BP	GOBP_NEGATIVE_REGULATION_OF_VIRAL_GENOME_REPLICATION	7.26695e-11	3.2568e-08	0.839089	0.797853	2.29435	30	IFITM1 ISG15 MX1 PLSCR1 EIF2AK2 ISG20 BST2 OAS1 IFIT1 IFI16 OAS2 OAS3 MPHOSPH8 TNIP1 ILF3 IFITM2 IFITM3 APOBEC3G IFIT5
acute_cd4	1	covid	C5_GO_BP	GOBP_NEGATIVE_REGULATION_OF_VIRAL_PROCESS	7.27681e-11	3.18412e-08	0.839089	0.708038	2.84079	50	EIF2AK2 MX1 LY6E OAS1 PLSCR1 IFITM1 ISG15 OAS2 MPHOSPH8 IFITM3 ZNFX1 BST2 N4BP1 OAS3 IFIT5 BANF1 ZFP36 TRIM8 IFITM2 LARP7 TRIM14 SETDB1
acute_bcell	6	age_n	C5_GO_CC	GOCC_IMMUNOGLOBULIN_COMPLEX_CIRCULATING	7.27734e-11	9.05574e-09	0.839089	-0.761168	-2.23088	34	IGKV3-20 IGHV5-51 IGHV1-18 IGHV3-15 IGHV4-34 IGHV4-59 IGLL5 IGHV3-23 IGHV3-30 IGLC3 IGLC2 IGHV1-3 IGHV4-31 IGHV1-24 IGKC IGHV3-33 IGHV5-10-1 IGHV1-69D IGHV2-5 IGHV3-49
acute_bcell	2	timen	C7_VAX	NAKAYA_PBMC_FLUARIX_FLUVIRIN_AGE_18_50YO_CORRELATED_WITH_HAI_28DY_RESPONSE_AT_3DY_POSITIVE	7.29194e-11	4.21891e-10	0.839089	-0.527285	-1.90846	183	LAT2 IFITM2 RAB8A CD53 PRCP GAPT LAIR1 TPI1 JPT1 PTPN6 IFITM3 CASP1 CSTB NDUFB3 PYCARD PPP1R18 COA3 PRDX3 PRDX1 GCA SYK PLPBP ARHGAP9 PCID2 C1orf162 TYMP IRF2 ILK BTK KDELR1 FGD2 TRIM14 STYXL1 TMEM179B GLRX CSK MGST3 PPID CORO1A LILRB1 ARPC1B SNX1 ORAI3 TFEB APBB1IP S100A11 GCNT1 DFFA TCIRG1 PACSIN2 PPP1R11 ACTR3 SH3BP2 M6PR PRELID1 RGS14 CLTA APEH PIK3AP1 PANK2 ATP6AP1 NCF1 CAPG CAP1 RAB10 MAPK1 CARD8 SNX27 ARAP1 SPTSSA RPS6KA1 DCAF7 EEFSEC DDB2 AGTRAP RNF135 NAGK DAXX RIPOR2 RALBP1 NME6 JUP GRN SFT2D1 VMP1 CORO1B VPS35
acute_cd8	12	timen	C7_VAX	SCHERER_PBMC_APSV_WETVAX_AGE_18_40YO_JOINT_TO_VACCINIA_AND_YELLOW_FEVER_UP	7.30618e-11	3.48449e-10	0.839089	-0.837588	-2.40351	28	IFI6 ISG15 XAF1 IFI44L LY6E MX1 IFITM1 PSMB9 PSME2 SP110 PLSCR1 TRIM22 FCGR3A LAP3 IFITM2 TAP1 ANXA2 IFITM3 PSMA6 IFI27 PYHIN1
acute_cd8	12	timen	C7_VAX	SCHERER_PBMC_YF_VAX_AGE_18_40YO_JOINT_TO_VACCINIA_AND_YELLOW_FEVER_UP	7.30618e-11	3.48449e-10	0.839089	-0.837588	-2.40351	28	IFI6 ISG15 XAF1 IFI44L LY6E MX1 IFITM1 PSMB9 PSME2 SP110 PLSCR1 TRIM22 FCGR3A LAP3 IFITM2 TAP1 ANXA2 IFITM3 PSMA6 IFI27 PYHIN1
acute_cd8	5	covid	BTM_MODULES	enriched in activated dendritic cells (II) (M165)	7.32166e-11	2.6358e-09	0.839089	0.96793	2.27017	10	IFIT3 MX2 HERC5 RSAD2 PARP9 IFIT1 IFI27 IFIT2 IFIH1
acute_cd4	5	timen	C7_IMMUNESIGDB	GSE9006_HEALTHY_VS_TYPE_1_DIABETES_PBMC_4MONTH_POST_DX_UP	7.36028e-11	4.77367e-08	0.839089	0.5414	1.79998	156	JUN TNFAIP3 RBM3 YPEL5 MAPK1IP1L PIK3R1 NR4A2 G3BP2 SUMO3 GPI HSPA9 NFKBIA SRRM1 ZNF394 IRF1 EIF4H STRAP PTP4A1 DDIT4 OLA1 KLF9 CREM SLC2A3 DDX3X GADD45B HAUS3 LAPTM5 TMED2 PPP1CB RIOK3 MAPRE1 PABPC1 CD69 RNASEH1 DDX21 CXCR4 LYPLA1 TSC22D3 AZIN1 HNRNPM TERF2IP WTAP COTL1 ACTG1 NDUFV1 HADHA ATF4 BNIP2 HNRNPU SFPQ PCBP2 CIRBP DAZAP2 RNF38 COPA TOM1 SPCS3 CPNE3 PABPC4 ACTR2 BHLHE40 KPNB1 TWF1 RTN3 FEM1B VDAC1 GNAI3 ILKAP HIF1A AHCY SEC31A
acute_cd8	1	timen	C5_GO_BP	GOBP_REGULATION_OF_DEFENSE_RESPONSE	7.36028e-11	1.62359e-08	0.839089	-0.471547	-1.54743	348	IFIT1 OAS1 IRF7 ISG15 PLSCR1 USP18 OAS3 PARP9 DTX3L IFI35 STAT1 HERC5 SLAMF6 LGALS9 DDX58 PARP14 N4BP1 NMI IFI16 DHX58 LAG3 KIR2DL4 ADAR CCL3 MYD88 TRIM38 STAT2 FGR TRIM21 ZNFX1 TNFAIP8L2 XIAP IRF3 TRIM5 IL16 KLRD1 CTSC HAVCR2 CASP1 GBP5 TRAFD1 ALOX5AP BANF1 LILRB1 GBA TNFRSF1A VPS35 FADD SOCS1 FANCA PLCG2 SOD1 AKNA LPCAT3 FGL2 TNFRSF1B CD47 PTPN6 NFE2L2 TBK1 JAK2 HEXIM1 SYT11 ATG5 S100A12 SERPINB9 RASGRP1 VAV1 NR1H2 AOAH FYN CADM1 MKRN2 GRN MNDA SH2D1B RNF31 HLA-F XCL1 MAPK14 AIM2 TRADD TRIM56 ZBP1 POLR3D RHBDF2 APOBEC3G MAPK7 SNX6 RBM14 SAMHD1 IKBKB BCR TARBP2 HSP90AB1 RELA BRD4 PSMB4 CRTAM SIRT2 XRCC5
acute_myeloid	2	acuity_maxn	HZ_COVID19	Top 500 up genes for SARS-CoV-2 middle-stage infection in human male blood from GSE161731	7.36028e-11	8.50849e-09	0.839089	0.447521	1.46551	457	CLU HSPB1 LMNA PNPLA6 AP2M1 TUBA1B OSTF1 EHD1 PSMB2 GRPEL1 LRPAP1 SNRNP35 RHOC ADRM1 TUBA1C CTSZ PRKACA HMGN2 MOSPD3 ECH1 SURF4 CDKN1A JPT1 MLF2 NUCB1 MRPL28 BCAP31 WBP2 PCIF1 TTC1 IK FKBP8 DYNLRB1 NUTF2 P4HB CCDC69 ACTR1A UBTD1 WDR1 AKT2 TNIP1 COPE TOLLIP PRDX2 DNAJB12 SNRPB GRK6 PLOD1 GNA15 RALY ATP6V0D1 CCDC124 PPP4C ARHGDIB TRAPPC1 PDAP1 PTMS TIMP1 CTNNBIP1 FDFT1 FDPS G6PD HDLBP SMOX PMVK CSRP1 IMPA2 SSU72 PPP2R1A ATP6V1F CSTB SLC9A3R1 RPN1 LSM4 ADI1 PES1 AGPAT2 LRRC59 PRDX6 SEC13 PTPA CCT7 CRAT PPP1R7 ITPK1 YIF1B MCOLN1 PDLIM1 DDRGK1 TRAF7 CHTF8 FKBP1A SASH3 MRPL37 CLTA SZRD1 UBE2M PRDX5 NR1H2 VAT1 RIC8A TPI1 CHMP4B ALOX5AP ELOVL1 TWF2 WDR13 EIF4A3 FBXW5 SLC25A1 ATG101 GTF2F1 TRADD PGAM1 APEH ENO1 POLDIP2 MRPS34 PSMD8 VIM NELFB PPIB ARPC1B RAB35 GSK3A AURKAIP1 NDUFB9 UBALD2 UBE2L3 RUVBL1 EPN1 CTDNEP1 BAX POLR2E TIMM22 ALDOA ATG13 STX5 RHOG NFE2 EMP3 CHMP2A RUVBL2 CLTB VASP EIF2B2 PTPN6 RETREG2 ABHD8 TFIP11 RAC2 DDX41 IRAK1 BORCS6 CUEDC2 NFKBIB R3HCC1 HSD17B10 MAP2K2 PKN1 PPP1R18 CLPTM1 FKBP2 SYNGR2 SHMT2 CAPZB CARHSP1 ZNF768 NUDC AKT1S1 NDUFB10 RAD23A PKM METRNL DAXX MDH2 PSMD7 ILK DCTPP1 URM1 RAB11B ARHGDIA BSG BAP1 POP7 TUBB4B PSMD4 KCTD2 B3GNT8 GNB2 ATP5F1B MPND POLR2L ZNF787 DEDD2 VRK3 AATF MARCKSL1 UBE2Q1 FH TANGO2 PRCC TUBA4A PYCARD LAPTM5 KDELR1 RNF113A SCAND1 USF2 RHBDD2 KIAA0930 S100A10 CSK HPCAL1 HDGF ARF1 SH3GL1
acute_myeloid	5	timen	HZ_COVID19	500 genes up-regulated by SARS-CoV-2 in human Calu3 cells at 24h from GSE148729	7.36028e-11	9.05158e-10	0.839089	-0.344762	-1.78745	358	IFI27 IFITM1 LGALS3BP NT5C3A SAMD9 CD55 SAMD9L IFIH1 RSAD2 OAS1 NMI XAF1 IFI16 IFI44L GIMAP2 DDX60 DTX3L TRIM69 TRIM21 ISG20 EGR1 CMPK2 XBP1 CITED2 TRIM22 IFIT1 RTP4 SOCS3 TNFSF10 DDX58 GBP1 IFIT3 IFI6 ETS2 DDX60L IFI35 PARP9 B4GALT5 CREB5 PARP10 ARID4B TRIM56 JAK2 ZCCHC2 PPM1K MX1 TRAFD1 SLC12A7 USP18 HSPA6 TNFAIP3 DAPP1 DICER1 HSH2D GBP5 JUN TRIM38 ETV7 EPSTI1 MX2 ZBP1 ADAM8 MYCBP2 ADM SP110 CASP8 MXD1 UBA7 MT2A PLSCR1 PML BAZ1A GCA PIK3AP1 IRF7 TRIB1 SRPK2 BTN3A3 HIPK3 IFITM2 TRIM5 STAT2 DHX58 SP100 OAS3 KMT2C HLA-F PHACTR4 TNIP1 CHD2 SP140 CASP1 EXT1 NFKBIZ SH3KBP1 BTN3A2 ASAP1 OASL EHD4 MLKL RNF149 MYD88 TRIM14 MOV10 CASP7 ITGAM GBP4 KSR1 PHF11 OGFR BTN3A1 CD2AP SP140L CXCL10 IFITM3 TRIM25 NLRC5 PARP12 N4BP1 CNP CARD16 FNDC3A OAS2 NCOA7 APOL2 RAB24 BIRC3 TRIM26 IFI44 ZC3HAV1 CCL3 XRN1 ODF3B FAS IRF9 FOSL2 APOL3 NFKB1
acute_myeloid	12	acuity_maxn	C5_GO_CC	GOCC_INTRINSIC_COMPONENT_OF_PLASMA_MEMBRANE	7.37735e-11	3.34664e-09	0.839089	0.414436	1.95202	395	CD163 AQP9 CD14 SLC39A8 MARCO ABCA1 THBD CD63 HBEGF HLA-DQA2 PTGER2 STAB1 FCGR2A MSR1 ADAM17 LAMP1 C5AR1 EREG KCNAB2 CD99 SLC11A1 CD151 ASGR1 SLC2A3 ITGA5 FCGR1A TNFRSF1A SDCBP GYPC SLC29A1 TSPAN14 SLC16A3 CD9 FCGR1B C3AR1 LAPTM5 GPR35 CD81 FCGR2B P2RY1 CCRL2 CD164 SELL ITGA7 SLC12A6 NCF1 CEMIP2 PLXND1 CMKLR1 NKG7 SIRPA ADAM9 LRP1 STIM1 ST14 SLC1A3 CR1 SCARB1 IGF2R BSG TMBIM6 ADAM8 LILRB2 KCNE1 GPR183 ITGAM KCNMA1 CD46 CD36 IL4R SLC16A7 MERTK INSR MIEN1 TCIRG1 CEACAM4 SLC5A3 CD82 SLC30A1 FFAR2 ATP1A1 IL13RA1 FADS2 LILRA4 KTN1 TLR5 CD3E CCR1 LTB4R TNFSF12 SLC38A2 CD84 ATP1B3 LY96 ITGAV SLC38A6 STOM ADIPOR2 CANX ITGB7 CD53 SLC20A1 HTRA2 SLC17A5 PTK2B
acute_myeloid	12	acuity_maxn	C5_GO_BP	GOBP_AMIDE_BIOSYNTHETIC_PROCESS	7.39251e-11	4.5045e-08	0.839089	-0.346301	-1.82706	564	TNF RBM3 EIF4B CEBPA RPS18 EEF1B2 NEURL1 BTG2 CNOT7 ZNF385A RPL10A MIF4GD RPS19 CIRBP RPLP0 RPS27 RPSA RPS5 RPL21 RPL23A EEF1A1 EXOSC5 MRRF RPS23 MKNK2 RPL10 RPS12 RPL12 RPL3 BZW2 MRPL18 RPL18A RPS4X EIF2A RPL35A MPC2 EIF3E RPS24 RPS6 RPL4 RPL11 RPS8 RPL32 RPL13 RPS3 RPL30 RPL5 RPL19 NPM1 TNRC6B ZFP36 TPR NCBP2 EIF5B EIF3B AIMP2 RPL36A CNOT2 RPL29 EEF1G RPS16 ST6GALNAC4 RPL7A EIF4A1 NCL EIF2B3 RPL14 RPL34 GCLC RPL18 RBM4 RPS7 RPS11 RPL22L1 RPS14 RPL8 IMPACT DIP2A C1QBP RPS2 RPS6KA3 EIF3M SAMD4A RPS25 PABPC1 IREB2 AIMP1 RPL15 PDHA1 RPL9 PTAFR RPL39 RPS28 RPS15A RPS27A ELOVL1 RPS3A CNOT9 EIF2B1 CYP4F22 POLR2G RPL26 DHX36 RPS26 DDX1 EIF3F UHMK1 MRPS12 METAP1 DCPS RPL41 RPS13 RGS2 RPL22 EEF1D MTOR PATL2 RPL35 RACK1 ACSF3 RPL6 RPL28 RPLP1 MGST2 NOA1 MPV17L2 TNIP1 EIF1AX MRPL44 LRPPRC PURA DLD RPS10 RPS29 TSC1 EIF4E3 RPS21 EIF3L OSBP TNRC6A RPL37 DCP2 STAT3 YBX1 PPP1CA B4GALT3 DRG1 DLAT FXR1 MRPL35 SPHK2 SAMD8 RPS15 ABCE1 SECISBP2 MRPS33 PDHB PRKDC EIF3K RPS9 SYNCRIP LINC00324 GFM1 HACD2 RPL36 PLXNB2 TOB1 EEF2 EIF4G2 PDK2 RPL23 UPF1 SHMT2 FMR1 RMND1 RPL13A RPL24 SRP9 RPL17 ACSL5 ATF4 RPS4Y1 OGFOD1 RPL7 EIF4EBP3 PNPT1 TENT4A
acute_bcell	8	covid	C7_IMMUNESIGDB	GSE10325_MYELOID_VS_LUPUS_MYELOID_DN	7.40533e-11	6.41729e-09	0.839089	0.607991	2.59393	81	IFITM1 XAF1 MX1 ISG15 IFI6 LY6E IRF7 EIF2AK2 PLSCR1 HLA-A MX2 DRAP1 ADAR TAP1 MT2A UBE2L6 STAT1 PSME2 IFI35 LAP3 PIM1 NMI IFI27 CD63 CDS2
acute_myeloid	10	acuity_maxn	C5_GO_CC	GOCC_MHC_CLASS_II_PROTEIN_COMPLEX	7.43068e-11	5.10594e-09	0.839089	-0.938694	-2.27848	12	HLA-DQA1 HLA-DPB1 HLA-DQB1 HLA-DPA1 HLA-DRA HLA-DMA HLA-DMB HLA-DRB1 CD74
acute_bcell	12	timen	C7_IMMUNESIGDB	GSE2706_UNSTIM_VS_8H_R848_DC_DN	7.44903e-11	3.87029e-09	0.839089	-0.677243	-2.59211	65	IFI6 ISG15 IFI35 XAF1 STAT1 OAS2 EPSTI1 HERC5 IFI44 IFIT1 USP18 TRIM69 SAMD9L TNFSF10 EIF2AK2 ISG20 NMI PARP9 PARP14 CD48 RNF213 TNFAIP8
acute_cd4	3	covid	C7_IMMUNESIGDB	GSE42724_NAIVE_VS_B1_BCELL_DN	7.45777e-11	1.73505e-07	0.839089	-0.5548	-1.7729	140	EIF3L PTRHD1 FBL MTFP1 SLC25A6 IMPDH2 NOP53 RHOT2 PTOV1 RPL3 RPL4 CHD4 MRPS27 RPS6 SND1 SET RPL13 PREX1 APEX1 EEF1B2 PRKDC ATP5PF NDUFB10 FLNA PABPC4 EIF3K RPS2 CCND2 DCTN2 RPL34 RPS17 RPS5 ATP5F1A ALG8 TIMM50 STX10 GYPC SNRPD2 VDAC2 UTP11 TMED3 SPATC1L IL16 RPL26 IDH3B MRPL36 MRPL4 NDUFS3 SRP72 RPL29 ATP5PB RPSA RPL5 RPL15 GGCT MMS19 RPS3 RABEPK IPO5 SLC39A4 SYNCRIP TOP1MT ANAPC1 TCP1 SIRT2 TIMMDC1 ATP5MG UGGT1 SEC61B MRPL48 DMAC1 RPL22 RPL8 OSTC POLD2 RACK1 DDB1 RPL13A TIMM21 RPS7 PES1 PRMT1 RPL7A IL17RA FOXO1 MEA1
acute_cd4	4	timen	HZ_COVID19	SARS Perturbation; 254 Up Genes from GEN3VA Mouse Lung; Accession: GSE19137 ; Platform: GPL1261 ; Entry 2	7.45777e-11	5.28652e-10	0.839089	-0.448446	-1.92211	168	XAF1 IFI44L IFIT3 IRF7 IFIT1 OAS1 RSAD2 PARP9 SAMHD1 IFI16 DYNLL1 SAMD9L OASL NMI IFI44 STAT1 NDUFA3 RNF213 ANXA5 HELZ2 RAP1B CMPK2 PHF11 ISG20 IFI35 LGALS3BP DTX3L PSMB8 TMBIM6 PARP12 PLSCR3 DRAP1 PRDX5 GRN RELA MRPL20 TUBB LY6E PPP1CA IFIH1 USP18 AKR1A1 RTP4 PSMB9 HSPB1 HPCAL1 IFIT2 GBP4 PLAC8 CNN2 ARPC2 SHISA5 PNP IRF1 MANF DNAJC8 VDAC2 TRAFD1 TUBA1B PSME2 GNAI2 LDHA
acute_cd8	1	timen	C7_VAX	ERWIN_COHEN_BLOOD_LIVE_VACCINE_TC_83_AGE_23_48YO_VACCINATED_VS_CONTROL_14DY_UP	7.45777e-11	3.57973e-10	0.839089	-0.427134	-1.41489	638	IFI44L RSAD2 IFIT1 OAS1 XAF1 ISG15 IFI6 IFI27 OAS2 EPSTI1 CMPK2 OAS3 SAMD9L SAMD9 DDX60 IFI44 GBP1 OASL HERC5 GIMAP6 IFIH1 TRIM22 TMEM123 BTN3A3 RTP4 PNPT1 HSPH1 CLEC2D CHMP5 SLAMF7 GIMAP2 EXOSC8 MRFAP1L1 MGAT2 TMED5 LY6E HIBCH MESD CETN3 SDAD1 OMA1 MRPL3 USP1 MRPS31 ACTR6 ACADM PCNA ARHGEF3 ZNF146 DDX18 TXNDC15 CHORDC1 CBWD2 IL7R EFR3A USO1 C21orf91 BUB3 ATF1 ZNF770 PREPL ASF1A VTA1 N4BP2L2 COMMD8 PPWD1 G3BP1 HSPD1 VBP1 SLIRP GLOD4 PCMT1 IFIT5 TMEM106B PRDX4 METTL5 IMPA1 SAMD3 CD47 TRAT1 TNFAIP8 AASDHPPT KRCC1 EEA1 ICE2 SLC35B3 ARMC1 TMEM126B KLRF1 RIOX2 RASGRP1 PSIP1 FYN GPBP1 RAN RANBP2 PIK3C2A THAP5 SMARCA5 KIF2A HLTF RPAP3 NUDCD2 FKBP3 ZBTB8OS PPIG SETDB2 SCOC GBP3 GSKIP PEX3 HAUS1 POLR2K MITD1 TTC37 HNRNPA3 MIB1 DOCK10 CACYBP PLEKHA1 FGFR1OP2 PPP4R2 YTHDC2 BCL11B RAP1B C12orf29 ICE1 SENP6 PPIL3 EIF4E RPS27L EMC2 EXOC5 CEP57 UBXN4 RPS6KB1 CCAR1 PRNP MYBL1 MANEA CRTAM ZNF22 PHF14 NSMCE4A NAA15 DCK PSMA3 CHD2 TIA1 CSE1L CD3D PSMC6 EIF4A2 C11orf58 C2CD5 HSPB11 ITK CKS2 OSTC PSMC2 ZNHIT3 TMX1 RAB11A NOC3L UBA2 FAM3C CHMP2B CASP8AP2 FDX1 MTHFD2 LSM14A ARAP2 CMTR2 METAP2 SMC3 CCT2 KTN1 HNRNPA2B1 SSB DEK KLRK1 HSP90AA1 UBE3A ZBTB38 DERL1 CLNS1A CRBN ARID4B ZNF655 SAR1B CCDC91 MTO1 PSMA4 ATP11C CNIH4 TCF12 LYZ UBR3 RFX7 LRPPRC API5 ATAD1 ATR SLC38A1 ARMT1 ZNF83 RACGAP1 DCAF13 ATM LMAN1 CAAP1 COPS4 SUCLG2 NIFK
acute_myeloid	14	timen	C5_GO_BP	GOBP_REGULATION_OF_DEFENSE_RESPONSE	7.45777e-11	1.15069e-08	0.839089	-0.552982	-1.731	199	ISG15 OAS1 STAT1 PLSCR1 IFI35 MNDA IFI16 USP18 IRF7 SNX6 NMI PARP9 STAT2 PARP14 MYD88 LILRB1 CTSC DNASE1L3 LGALS9 HERC5 TLR7 NKG7 CCR7 PSMA6 CCL5 PTPN2 S100A8 ADA HLA-F ADAR TNIP1 APOBEC3G PDCD4 PTPN6 HSP90AA1 HLA-E CCR2 PTPRC SERPING1 ZNFX1 ANXA1 BANF1 IRF3 TRAFD1 TRADD XRCC6 IL18 UFL1 SOD1 XRCC5 HSP90AB1 SPHK1 CST7 ATG5 TRIM44 MGST2 VPS35 TRIM5 NFKB1 HLA-A S100A12 APPL1 TNFRSF1A PAK1 NEAT1 OPTN PCBP2 TRIM38 SNX4 LYN ETS1 NDFIP1 BTK NCF1 SLC15A4 AKNA
acute_bcell	5	age_n	C5_GO_BP	GOBP_PHAGOCYTOSIS_RECOGNITION	7.46003e-11	4.01947e-08	0.839089	-0.785848	-2.48816	36	IGHM IGHV4-34 IGHV4-39 IGHV3-23 IGHV3-30 IGHV3-21 IGHV2-5 IGLC2 IGLC3 IGKC IGHV3-33 IGHD IGHG2 IGHV1-69D IGHV3-15 IGHG1 IGHV3-7 IGHV1-18 IGLL5 IGHV3-53 IGHV3-48
acute_myeloid	14	covid	C5_HPO	HP_MITOCHONDRIAL_INHERITANCE	7.46563e-11	7.51416e-08	0.839089	-0.921348	-2.96486	14	MT-CO1 MT-CO3 MT-ND4 MT-CYB MT-ND5 MT-ATP6 MT-ND6 MT-ND4L MT-CO2 MT-ND2 MT-ND1
acute_myeloid	11	covid	C5_GO_BP	GOBP_REGULATION_OF_RESPONSE_TO_BIOTIC_STIMULUS	7.47949e-11	1.54392e-08	0.839089	0.551991	2.11975	242	IFIT1 ISG15 USP18 OASL HERC5 OAS3 OAS1 SERPING1 IRF7 DDX60 STAT1 IFI35 ZBP1 DDX58 PARP9 STAT2 PARP14 NMI LAG3 PLSCR1 N4BP1 DHX58 IFI16 HLA-A ADAR TRIM5 CD180 APOBEC3G TRIM21 DTX3L CD226 GBP5 ZNFX1 LILRB1 AP1G1 LGALS9 MICB NLRC5 EREG SELENOK SCIMP ZC3H12A IL15 PAK1 POLR3D AIM2 MR1 MNDA HAVCR2 IL4I1 OPTN
acute_myeloid	11	covid	C7_VAX	SCHERER_PBMC_APSV_WETVAX_AGE_18_32YO_2_TO_4DY_UP	7.5385e-11	4.40085e-10	0.839089	0.783086	2.53004	51	IFI44L MX1 IFIT3 RSAD2 IFI44 IFIT1 HERC5 SERPING1 STAT1 ANKRD22 UBE2L6 LAP3 GCH1 FCGR1A ATF3 ZNFX1 CXCL10 GBP2 IL15
acute_myeloid	4	timen	C7_IMMUNESIGDB	GSE11864_UNTREATED_VS_CSF1_IFNG_IN_MAC_UP	7.55526e-11	1.2028e-07	0.839089	0.444976	1.92623	160	SMAD7 EPB41L4A-AS1 SERTAD2 RNF139 SLC25A36 ZBTB43 GID8 TLE3 CACNA2D4 RUNX3 ZDHHC3 MEF2D YPEL3 GLTP PCIF1 RIPK2 SSH2 STK19 UBL3 IMPDH1 PHYKPL DNTTIP2 P2RX1 CRYL1 PSPC1 BIN3 ZNF598 HMGXB4 MAPKAPK3 CHRAC1 WDR45B HNRNPDL SH2B2 LYPLA1 EVI2B DBP MYH9 ELOVL5 ALDH2 ELF2 RNF135 SLC9A3R1 IKZF5 CLASRP SMARCE1 HHEX UBXN11 ZDHHC7 GZF1 TRIM11 SVBP PDCD6IP AHR GNB1 CHMP1B C11orf21 JOSD1 TBRG1 CNPPD1 MAFF BST1 GPS1 POFUT2 LIN7A ATF6B TMEM170B GAB2 CNIH1 ZNF669 NT5DC1 SH3BGRL ZC3H7A LGALS8 VPS26B RTRAF PURB LMO2 VIPR1 SAT2 RAP1A ZNF281 IDH3G JDP2 ELK3 MPRIP ORMDL1 RHBDD2 SLC12A9 CCDC88C AOAH RPL23 TIMM9 TRAK1 FAAP20 LINC00877 ERGIC3 C1orf52 UVSSA XRCC5 CDK2AP1 TRPM4 SLC41A3 PTPN18 LRCH4
acute_myeloid	5	timen	HZ_COVID19	SARS Perturbation 441 Up Genes from GEN3VA Mouse Lung; Accession: GSE68820 ; Platform: GPL7202 ; Entry 2	7.55526e-11	9.09779e-10	0.839089	-0.437258	-2.11582	143	LGALS3BP HMGB2 NKG7 FCGR1A C3AR1 CCR2 SIGLEC1 RSAD2 OAS1 XAF1 IFI16 HIST1H2AC LILRB4 MTHFD2 CMPK2 NSL1 LMNB1 MEFV IFIT1 RTP4 GPR65 EVI2A IFIT3 PSTPIP1 CD300C BCL2A1 TACC3 CCR1 C1QA SCIMP USP18 KYNU FKBP5 LPXN CD86 GBP5 EPSTI1 CCL2 ZBP1 FCGR2A ARL11 IRF7 VAV1 DUSP2 SIRPB1 DHX58 OAS3 HLA-F SLC11A1 LAIR1 SPN OASL CCR5 SLC37A2 GBP4 PHF11 CXCL10 MIS18BP1 IL1RN HIST1H1D MS4A7 IL1R2 OAS2 BCAT1 LCP2
acute_cd8	3	age_n	BTM_MODULES	cell cycle and transcription (M4.0)	7.59393e-11	1.05556e-08	0.839089	0.466597	2.2752	160	AOAH S100A9 HELLS GRN APOBEC3A MAD2L1 CTSH CD36 FANCD2 PILRA FCGR2A LST1 CFD NCF1 AIF1 CD14 ATAD2 TACC3 NOD2 UBE2T CEBPA CYBB MS4A6A S100A12 IRAK3 PAICS HCK MNDA MPEG1 FPR1 RAB31 CEBPD VCAN NCF2 NPL KNTC1 SLC7A7 LRRC25 FCGRT SPI1 CHEK1 SYK PLBD1 PTTG1 GCA FCN1 DMXL2 KCTD12 UBE2S CSTA SEMA4A MCM4 TIPIN TYMP CLEC7A STAB1 MAFB GMNN ALOX5 CCNB1
acute_bcell	6	age_n	C5_GO_CC	GOCC_EXTERNAL_SIDE_OF_PLASMA_MEMBRANE	7.65274e-11	9.05574e-09	0.839089	-0.592374	-1.8801	93	IGHV5-51 IGHV1-18 IGHV3-15 IGHV4-34 IGHV4-59 IGLL5 IGHV3-23 IGHV3-30 IL4R CD69 IGLC3 IGLC2 FCER2 SLC38A1 IGHV1-3 IGHV4-31 IGHV1-24 IGKC P4HB IGHV3-33 IGHV5-10-1 IGHV1-69D CALR BTN3A2 IGHV2-5 CD40 CCR7 IGHV3-49 CLEC2B BTN2A2 ANXA5 SLAMF6 IGHV3-11 IL2RG ITGAE TGFBR2 ITGA4
acute_cd4	2	covid	C5_GO_BP	GOBP_VIRAL_GENOME_REPLICATION	7.65274e-11	1.90663e-08	0.839089	0.570016	1.86933	100	MX1 OAS1 EIF2AK2 ISG15 OASL RSAD2 IFIT1 PLSCR1 IFI27 OAS2 OAS3 ADAR IFIT5 ISG20 IFITM3 TRIM38 N4BP1 CCNK TNIP1 BCL2 PARP10 ZC3HAV1 IFIH1 IFITM1 LAMTOR5 APOBEC3G YTHDC2 CNOT7 BST2 PPIB IFI16 STOM INPP5K MORC2 PPID ATG16L2 RAB5A STAU1 CD28 MPHOSPH8 HACD3 VCP FAM111A EEA1
acute_myeloid	1	age_n	C7_VAX	ZAK_PBMC_MRKAD5_HIV_1_GAG_POL_NEF_AGE_20_50YO_1DY_UP	7.65274e-11	8.49454e-09	0.839089	0.407297	1.32826	944	PSMA6 CD163 HRH2 KLHDC7B SIDT2 PARP14 PACSIN2 HMOX1 ASCL2 TNFRSF1B GRK3 MS4A7 MT1E LAP3 KYNU THEMIS2 CMPK2 QSOX1 MVB12A C3AR1 MFSD12 CSF1R RSAD2 RAB24 IFIT3 SLC16A6 CD300LF FCGR2A NUB1 HERC5 TFE3 XRN1 SH2B2 UNC93B1 FLVCR2 SH3BP2 STAT5A GLUL SPTLC2 ANXA5 NFE2 SHISA5 CXCL16 STAT1 APOL1 LILRA1 EDEM2 OAS1 PLEKHO2 HELZ2 CTSL ODF3B DUSP3 GM2A SERPING1 MFSD13A GTPBP1 CYSTM1 AQP9 ELF4 PRKCE PIK3AP1 SIRPB2 STOM LILRA6 SHTN1 LARP7 RRAGC RNH1 XKR8 SIGLEC1 GSTO1 AGTRAP ABI3 JAK2 PSTPIP2 KIAA0040 RCBTB2 LAIR1 CHD1 ARHGAP31 CAMK1 ZNFX1 DENND1A PIM3 PARP9 AGPAT3 EHBP1L1 IFI44L LILRB4 CAPZA2 RNF213 HSPA6 CASP4 NQO2 UTRN KIAA0930 C1orf162 CNDP2 B4GALT5 NAIP HLX RNF13 DTX3L ADGRE2 SMCHD1 LRRC25 BCKDK TYMP ETV7 SLC37A2 STX3 E2F2 IFIH1 GAS6 PLA2G7 ZMIZ1 KDM1B CSF3R OGFR SP140 PHF11 MAP3K11 CCR1 ALAS1 ADGRE5 FAM214B IFITM1 IRF5 STARD8 TRAFD1 ECE1 TCIRG1 AKIRIN2 ADAMTSL4 FPR1 MR1 NT5C3A EXOC1 WAS ITPRIPL2 MT2A IFI44 NPC2 SLC20A1 ZBP1 SP110 SRA1 GSDMD LTBR LACTB TNFSF13 EHD4 PILRA BAG1 SSB TBC1D2 ALOX5 FES NCF4 NMI RIC1 ANXA4 EFHD2 TAGLN PML PYCARD DSE ATP11A NCF2 TAP2 CD300C GBP5 LILRB1 FERMT3 TTC7A CDC42EP2 TOR4A TRIM22 CTSB FGR NT5C2 UBE2D1 IFITM2 ATP6V1B2 MCOLN1 TRIM5 ERLIN1 CASP7 RXRA CES1 STXBP2 DRAM1 TUT7 SLC22A4 GAA RAB8A IFI16 CNIH4 ACSS2 PRELID1 GLT1D1 FKBP15 STYXL1 LIMK1 BAZ1A SPI1 JUP C1QB SDHB XAF1 GPBAR1 TIMP1 SLFN12 SLC31A1 MCTP1 GIMAP6 ARHGAP17 GLMP CEACAM3 C5AR1 CD68 LGALS9 SCARB2 ALPK1 BEST1 CHST12 CARD6 AGRN RNPEP GMPR PRDX3 CGAS CMKLR1 SNX27 NECAP1 SLC15A3 MX1 PSMB10 AOAH MOV10 SLC11A1 TOP1 CHST15 USP25 PTTG1IP PTPA SASH1 MS4A14 SIPA1L2 UBE2L6 MSRB2 TAPBP ADAM9 CYBA SHKBP1 PI4K2B SIL1 PLXNC1 RTP4 EIF2AK2 FRMD3 ADAR PDLIM5 ETV6 SERPINB9 TMEM179B DAPP1 CFP ACSL4 ATG3 IL15RA TNFAIP2 SERPINA1 SLC7A7 SNX10 SLC9A9 DDB2 UBA7 ALYREF NECTIN2 UBA3 SPOPL HLA-DMB SLC43A2 TIFA RABGGTA TAPBPL RUFY3 RNASET2 SLC25A28 RALB CD40 ZFYVE26 PAK1 DICER1 CIR1 RB1 RENBP LHFPL2 RARA FAS TRIM14 SCIMP CHMP5 SCLT1 PMVK MX2 CUL1 WIPI1 USP18 TMEM140 GTPBP2 TNS3 NADK MLKL MICU1 GBP3 SIRPD GBP4 GRAMD1B TNFSF10 RELT ZNF267 RIPK2 TLR1 ELMO2 NOD2 RAB20 BTK TTYH3 DRAP1 ROGDI SMCO4 CEBPB NAAA POLK TNFSF13B GCA SECTM1 AZI2 IFI6 EPB41L3 IFIT1 EIF4E3 FOLR2 SNTB1 TUBA1A OSCAR CLEC4D CPNE8 CPPED1 SIRPA ARSA RAB12 PLEKHO1 C11orf24 KDM7A REEP4 CTSD GPR141 ATP6V1C1 USP15 STAC3 TET3 RAB1A SP100 ABCD1 ANXA2 RAPGEF2 MIDN PLSCR1 PEA15 DYSF DYNLT1 ISG15 GRN ATP13A1 ARHGAP27 WDR41 TNFAIP8L2 GNS SRC SLC24A4 TAP1 PLIN3 RUFY4 PCMT1 MSR1 NANS PARP10 VAMP5 IGFLR1 USP6NL PTGIR TNFAIP6 PCTP FGD2 ADPGK APOL6 CFD CTNNA1 TNFRSF14 MVP MRPL28 MEFV WSB1 SNX20 LMF2 C3orf38 ACOT9 FAM151B TREX1 RASGEF1B IFIT2 STAM2 DDX58 IFI30 SLC15A4 SEMA4A NAPRT KIAA0319L TPMT CORO1B PSME1 P2RX4 IL12RB1 PELI1 N4BP1 NAMPT EIF4E2 IL1RN LPCAT3 TP53I3 PFKFB4 CHMP2A MBOAT7 P2RX7 ADAM17 CBR1 CLIC1 TRIM26
acute_bcell	7	timen	C5_GO_BP	GOBP_INNATE_IMMUNE_RESPONSE	7.67445e-11	3.66627e-08	0.839089	-0.372208	-1.96866	257	IFITM1 IRF7 MX1 ISG20 ISG15 BST2 IFIT3 TRIM22 EIF2AK2 IFITM2 OAS1 IFI6 RNASE6 MX2 IGHM STAT1 IFITM3 CYBC1 PARP9 OAS2 CD40 AIM2 BTK IFI16 PTPN6 NMI CYBA IFI35 CORO1A NCF1 BANF1 DTX3L PLSCR1 TRIM27 SLAMF6 HLA-A ZBP1 SP100 ACTR3 UBE2K PTK2B CD180 ZC3HAV1 PRDX1 POLR3K G3BP1 IGHG2 APOBEC3C UNC93B1 GSDMD HLA-E MNDA PYCARD CNPY3 IFI27 HLA-B HLA-C RNASET2 TUBB APOBEC3G VIM
acute_cd8	10	timen	C5_GO_CC	GOCC_CYTOSOLIC_SMALL_RIBOSOMAL_SUBUNIT	7.71307e-11	4.48643e-09	0.839089	0.688948	2.90265	38	RPS3A RPS4X RPS14 RPS16 RPS27A RPS19 RPS3 RPS2 RPS9 RPS8 RPSA RPS5 RPS6 RPS23 RPS18 RPS15A EIF2A UBA52 RPS10 RPS27 RPS12 RPS21 RPS26 RPS13 RPS28 RPS29 RPS11 RPS25 RPS7
acute_myeloid	9	acuity_maxn	C5_GO_CC	GOCC_MHC_CLASS_II_PROTEIN_COMPLEX	7.71751e-11	9.70477e-09	0.839089	-0.948251	-2.30443	12	HLA-DQA1 HLA-DQB1 HLA-DPB1 HLA-DMB HLA-DPA1 HLA-DRA HLA-DRB1 HLA-DMA CD74
acute_cd4	7	covid	C5_GO_BP	GOBP_CYTOKINE_MEDIATED_SIGNALING_PATHWAY	7.75344e-11	1.26596e-08	0.839089	0.552486	2.01634	162	ISG15 IRF7 OAS1 MX1 OASL IFITM1 IFITM3 OAS2 PARP9 USP18 SP100 OAS3 IFI27 ADAR CCL5 NMI ZBP1 TNIP2 CD74 CNOT7 CXCR3 CARD16 IL7R NR1H2 TRADD YTHDF2 IFNAR1 TMSB4X IFITM2 STAT2 IL10RA RNF113A CCR10 UGCG PTPN1 STAT4 MYD88 SIGIRR CASP1 RELA HSP90AB1 OSM
acute_cd8	12	timen	C5_GO_CC	GOCC_POLYSOMAL_RIBOSOME	7.75874e-11	3.00374e-09	0.839089	0.829642	2.88352	24	RPL18 BTF3 RPS23 RPL24 RPL36A RPL39 RPL7A RPS21 RPL18A RPL11 RPS28 RPL10A RPL30 RPL8 RPS29 RPL31 RPL6 RPL32 RPL19
acute_cd8	3	timen	C7_VAX	HOEK_NEUTROPHIL_2011_2012_TIV_ADULT_1DY_UP	7.77178e-11	3.71529e-10	0.839089	-0.874704	-2.30974	20	IFI44L RSAD2 OAS1 XAF1 OAS2 EPSTI1 DDX60 IFI44 OAS3 MT2A FANCL
acute_bcell	all	age_n	C5_GO_BP	GOBP_POSITIVE_REGULATION_OF_CELL_ACTIVATION	7.78132e-11	1.20548e-08	0.839089	-0.483994	-1.79669	302	HLA-DQA2 IGHV3-13 IGHV2-70 IGHV2-5 IGHV1-18 IGHV1-69D IGHV3-20 IGHV1-58 IGHV4-4 HLA-DQB2 IGHV3-21 IGLC6 IGHV3-53 IGHV7-4-1 IGHV5-10-1 IGHV2-26 IGHV3-11 IGHV3-15 IGHV3-49 IL4R IGHV1-24 IGHV3-43 IGHV3-48 LCK IGHV1-3 IGHV3-66 IGLC7 IGHV4-31 IGLL5 IGHV5-51 IGHV3-7 IGHV3-64D IGHV1-69-2 IGHV4-39 CLCF1 IGHV6-1 IGHV4-59 IGHV1-69 IGHV3-73 IGHV4-28 IGHV3-23 STAP1 CD5 HLA-DRB5 CD24 IGHV3-30 CR1 IGHV3-72 SPHK2 NCK2 VAV3 IGHD TP53BP1 HLA-DMB HLA-DOB CD40 TRBC2 CCR7 IGHV3-74 IL2RA KMT5B ICOSLG PIK3CA DHPS BCL6 TGFBR2 IL23A MEF2C CD55 IGLC3 MDK HLA-DMA ZBTB1
acute_cd8	1	age_n	C5_GO_CC	GOCC_CYTOSOLIC_RIBOSOME	7.81249e-11	2.02343e-08	0.839089	0.529986	2.59678	95	RPS26 RPL36A RPS2 RPL24 RPS29 RPS19 RPL35A RPS5 RPL4 RPL5 RPS3A RPS9 RPS12 RPL37 RPS18 RPL32 RPL13 RPL41 RPL26 RPL3 RPL27 RPLP0 ZCCHC17 RPL36 RPL30 RPS28 RPL17 RPL10 RPS7 RPL34 RPS6 RPL21 RPL6 RPS25 RPSA RPL28 RPL18A RPL11 RPL7A RPL19 RPS15A RPS16 RPS14 RPS13 RPL12 RPS27 RPL10A RPS21 RPS4X RPL38 RPL35 RPL36AL RPL29 RPS3 RPS8 RPS15 RPL27A RPLP1 RPL9 RPL8 RPLP2 RPL23A RPL18 RPL15 RPS23 RPL14 EIF2A RPL22
acute_myeloid	all	covid	C5_GO_BP	GOBP_CELL_MIGRATION	7.82798e-11	9.74366e-09	0.839089	0.388107	1.73938	919	CCL2 IFITM1 NEXN EPHB2 STAP1 CXCL10 AXL JUP CCL8 P2RY6 CXCL11 CCR5 PRTN3 LGMN DDX58 ITGA1 ACE SERPINF1 MDK CYP19A1 CD2AP PARP9 DOCK1 STAT1 CCL7 ITGB7 CCL3L1 CCR1 ENPP2 S1PR2 PML FFAR2 ACVRL1 SDC3 ECM1 SPHK1 GPR18 ITGA7 CSF1 GIPC1 MMP2 IL10 CD274 SPRY2 SELL GAS6 GRN RHOH TREM2 CXCL14 TNFRSF11A P2RY12 PTPRU MCOLN2 TRIP6 APOE PTPRO NTNG2 LGALS9 RIN2 BST2 FN1 PHLDA2 TWIST2 FSCN1 PPARG HSD3B7 ELANE MYC APOA1 SMPD3 CCR7 PTK2 RASGEF1A GCNT2 S100A8 EPHB1 BCL2 PLVAP MESP1 ANG HOXA5 NR4A3 GCNT1 PTPRM S100A9 ID1 EXT1 ADARB1 SP100 SNAI1 CXCR3 BMPR2 CRTAM DOCK10 CDC42BPA SRGAP2 PKN3 CXCL9 PDLIM1 SERPINE1 CD248 HEXB NAV1 ZNF268 SEMA4F FPR2 FZD3 RRAS VAV3 RAB13 CD63 IL6 GTPBP4 LRP8 PPIB ZC3H12A PIK3R3 CCL3 AZU1 CCR2 PARD6B TCAF2 SPATA13 PLXNA2 LMNA PTP4A1 DAB2 ARSB DOCK7 NISCH ITGA5 TOR1A SYNE2 RHOU FLT1 WNT11 GBA SPARC PLEKHO1 TRPM2 CCR6 CALR EPHA2 CXCL2 XCL2 APPL1 ELMO2 LIMCH1 TESK1 GPNMB FERMT3 DOCK4 BMPR1A ROBO1 TNFAIP6 SMAD7 PODXL CMKLR1 FUT7 ALOX15B PHACTR4 GRB10 ARF6 AIMP1 NF1 C3AR1 CDC42BPB DIXDC1 HRH1 TMSB10 GLUL IL12A SEMA4A TRPV4 DDIT4 ALKBH1 FADD ZMYND8 SMAD3 FUT8 KIF20B RGCC EPHA1 RCC2 JAK2 PRKCD HSPA5 PHACTR1 MMP14 CD40 CD99 TLR4
acute_cd4	14	timen	C5_GO_BP	GOBP_CYTOKINE_PRODUCTION	7.82843e-11	1.46813e-08	0.839089	-0.517864	-1.93103	227	IRF7 ISG15 BST2 OAS1 EIF2AK2 OAS2 CX3CR1 STAT1 SPON2 RSAD2 IFI16 BTN3A2 GBP1 CARD16 OAS3 PYHIN1 NMI IRF3 CD2 CASP1 G3BP1 SLAMF6 LGALS9 SPN ADGRG1 DDX58 CCL3 PTPRC FCER1G XBP1 BTN3A1 CCR7 CSK BATF BTN3A3 BANF1 HSPD1 CD46 PTPN22 PPP1R11 TRIM38 CYBA PTPN6 MYD88 HSP90AB1 TIGIT HLA-A STAT3 IL27RA ITK HLA-F CD58 HLA-E LEF1 FLOT1 YY1 HLA-B TNFRSF1B PML HSP90AA1 CAPN2 IL6ST HLA-DPB1 PQBP1 GBP5 TRIM27 NCKAP1L GSDMD CUEDC2 DDX21 RASGRP1 ARRB2 CD244 B2M TBX21 DHX36 LAG3 LY9
acute_myeloid	6	acuity_maxn	C7_IMMUNESIGDB	GSE36888_UNTREATED_VS_IL2_TREATED_TCELL_17H_DN	7.8334e-11	6.24916e-08	0.839089	0.600308	2.15566	106	DDIT4 ACSL1 SLC39A8 S100A12 LDHA CYSTM1 MT1E PFKFB3 PLAC8 MT1X BCL2A1 SAMSN1 CDKN2D GNA15 ALOX5AP ADM PKM HLX G0S2 TNIP1 ASAP1 SMPDL3A NAMPT FCER1G LAIR1 CKAP4 CNIH4 PLP2 HCK MT2A TNFAIP6 KIF3B LIMK2 FNDC3B CPD
acute_bcell	all	covid	C5_HPO	HP_ABNORMALITY_OF_THE_THENAR_EMINENCE	7.83357e-11	1.00824e-07	0.839089	-0.674456	-3.26284	24	RPL27 RPL18 RPL26 RPS7 RPS15A RPL5 RPS19 RPL35A RPS10 RPL15 RPS28 RPS27 RPL11 RPS29 RPL35 RPS20 RPL31
acute_cd4	4	timen	HZ_COVID19	Hydroxychloroquine Top 200 Predicted Genes from Geneshot GeneRIF via AutoRIF Co-Occurrence Gene Similarity	7.84771e-11	5.4934e-10	0.839089	-0.53415	-2.17992	90	IFI44L IFIT3 IRF7 IFIT1 EIF2AK2 ISG15 OAS1 RSAD2 MX1 IFI16 OASL IFI6 OAS2 IFI44 GBP1 STAT1 HERC5 IRF3 CMPK2 DDX60 MAT2B ISG20 CD40LG IFI35 DDX58 TANK MYD88 GABARAPL2 PDIA6 LY6E CTSB IFIH1 IRF2 IFIT5
acute_myeloid	2	covid	C7_VAX	ERWIN_COHEN_BLOOD_TC_83_AGE_23_48YO_VACCINATED_VS_CONTROL_2DY_UP	7.84771e-11	1.77882e-09	0.839089	0.485298	2.19713	103	IFI27 IFITM1 OAS3 OASL MX1 IFI44L IFIT3 MT1X SERPING1 IFI35 EIF2AK2 NEXN USP18 OAS1 PARP9 RSAD2 SIGLEC1 CCL2 TOR1B CALHM6 IFIT1 SAMD4A XAF1 MAFB MT2A IFIT2 GBP1 ISG20 LIPA DDX58 MS4A4A PML LAP3 GBP4 SPATS2L SAMD9 NCOA7 APOL6 EPSTI1 ZBP1 HERC5 ZCCHC2 PARP12 SAMD9L IFIH1 DDX60 OAS2 SP140 IRF7 IFI6 DDX60L SRGAP2 TRIM5 NUB1 TRIM22 CMTR1 ETV7 MVB12A IFI44 GBP5 SRGAP2C PNPT1 TDRD7 TENT5A PARP14 MX2 RTP4
acute_myeloid	2	timen	proteinatlas_blood_expression_cluster	Cluster 12: Non-specific - Basic cellular processes	7.84771e-11	3.7669e-09	0.839089	-0.304367	-1.62586	643	CCT3 MRPL27 DYNLL1 RTCB HSPB1 MRPS18C ECH1 TMCO1 ISCA2 MRPL18 COA6 MRPS14 C1orf131 PSMC4 NSL1 RAN HIKESHI CISD1 SUCLG1 SNAPIN COMMD4 MRPL17 VDAC3 SNRPD1 CBR1 DCXR ZBTB8OS CCT7 MRPL46 COA3 NDUFAF3 MRPS5 CCT5 CACYBP AHSA1 MRPL35 PSMC2 FASTK PIH1D1 EIF2S1 NDUFA12 ZNF706 METTL26 MPV17 PSMB5 UQCR10 MRPL50 NUDC MRPS7 C1orf35 SMARCD2 SDF2L1 MRPL15 HNRNPF ATP5MC1 NDUFB5 PCBD1 FBXL15 PSMC6 PHPT1 GPS1 MRPL52 COPS6 IMP3 SF3A3 NDUFS3 UBE2V2 EMC4 UBE2N ANAPC5 MAP3K13 POLR2H SAR1B STOML2 NDUFA13 MRPL34 NDUFS7 SCFD1 GLRX3 AK2 CYCS PSMB2 PSMB7 MRPL20 NDUFA8 MRPS18A PNKD PLEKHJ1 CYC1 IFT27 SCP2 ADRM1 ABRACL SNRPB2 MRPS24 OXLD1 SKA2 PDHA1 REX1BD SNRPB PSMD7 MRPL32 RNPS1 SZRD1 NIFK SCAMP3 MDH1 MRPS12 NDUFV2 MEA1 TCP1 PUF60 MRPS10 CHCHD1 MRPL22 NAA20 UQCC2 MRPL13 POLR2K AIMP1 COX16 PRDX1 PDCD6 PYM1 MRPS22 MRPS26 CDC26 MRPL58 ECPAS SNX17 COX20 TSN LDHA MRPS25 SUGT1 YDJC RPAIN ICAM2 FLAD1 GTF3C6 DDT EIF3D EIF1AX MRPL11 SPIDR NUDCD2 PRDX4 PSMC5 NDUFS4 COA4 MRPL47 PBDC1 SDHA ILF2 PSMA6 ECSIT DNAJC8 BANF1 PSMB6 ZNF622 PTGES2 AK6 C11orf58 FIBP THOC7 DNPEP MRPL2 C16orf91 COQ5 MRPL37 LPAR6 SNAPC5 NDUFB4 MTCH2 MRPS18B DDX39A TXNDC15 EXOSC1 CLPTM1L RTCA COMMD3 NUTF2 LSM6 SRP9 ATP5PO ORMDL2 DDX18 EXOSC7 HIGD2A TMEM230 NSF ATP5PF NDUFA10 CUEDC2 ZMPSTE24 ELP5 PDCL3 MRPS16 LUC7L CENPX MGST3 MRPL3 PSMA1 SNX4 DERL2 SNU13 PIN4 HAUS1 EWSR1 MRPL9 SNRPC UQCRFS1 ROMO1 TXNL4A SNRPD3 DNPH1 CNPY2 POLR2G NUDT2 UROD BABAM1 TOMM22 PMVK CNOT2 COA1 CNIH1 ERAL1 TMED3 COMTD1 SLIRP ORMDL1 RRP7A STUB1 NHP2 GEMIN7 STX8 CHCHD5 TMEM138 MRPL51 PRMT1 MRPL41 HSD17B10 TIMM23 IAH1 PTPN2 LRRC8C SELENOH AIMP2 DCAF13 RPP30 NDUFAB1 TRMT112 DDX56 PTGES3 POP5 HLA-DPB1 PSMG2 CCDC12 NDUFA11 ZC3H15 MIF ATP5IF1 IKZF1 DPM2 ECHS1 LACTB2 TMEM11 PFDN2 EXOSC3 MRPS21 NUBP1 C9orf16 EIF2S2 TMEM218 MPHOSPH6 FAM50A PSMG4 MED7 EBNA1BP2 CCDC124 ZSWIM7 TBCB PFDN4 CHMP4A DPAGT1 CRYZL1 NDUFA9 GOLT1B PEX16 PPIE LYRM2 COQ9 BCCIP XRCC6 NTMT1 PSMD8 DDX1 MRPL24 ITPA COPS8 EIF3I IMP4 MRPL38 AUP1 TRMT6 RNASEH2B OVCA2 NGDN UTP18 TMEM101 HPRT1 CREB3 NDUFB8 DERA ATXN10 NDUFS6 GPN1 WDR18 PDZD11 ANAPC15 FDPS POMP MGMT DNASE2 PTPMT1 LSM12 PUM3 PSMA3 SRSF9 MDH2 NOL7 PEX11B ELAC2 NDUFB7 VDAC2 MRPS15 FAM136A PSMD14 HYPK SNRPG HDDC3 MORF4L1 RUVBL2 RBMX POLR2I RNASEH2C
acute_myeloid	6	timen	C7_IMMUNESIGDB	GSE10325_LUPUS_CD4_TCELL_VS_LUPUS_MYELOID_DN	7.84771e-11	5.75737e-09	0.839089	-0.394726	-2.08642	192	CYP1B1 JUP HK3 LILRA2 IFI30 FCGR2A STAB1 NAIP IGSF6 CD93 IFNGR1 FCGR1B GCA SLC31A2 PILRA RNASE6 KCTD12 CCR1 ATP6V1B2 NPL CHST15 CRISPLD2 ACSL1 RXRA TIMP2 PTTG1IP HLX NAGK C5AR1 LILRB1 DUSP3 HEXB CREG1 SNX10 ERP44 CEBPD RASSF4 TLR2 SIRPA SLC7A7 TBXAS1 PECAM1 APOBEC3A RBM47 DMXL2 NLRP3 DSE MYOF SECTM1 HMOX1 SLC2A6 LYN PLXNB2 KIAA0930 MEF2C LILRB2 BLVRB GAA TPD52L2 LAT2 SMCO4 SLC11A1 ALDH3B1 KYNU EPB41L3 CTBP2 RHBDF2 IL1RN FGL2 CYFIP1 PISD NKIRAS2 MPP1 PRKCD RAB31 CTNNA1 RIN2 HLA-DMA ARHGEF40 CLMN SIGLEC7 HCK BCKDK DAPK1 CTSA GRK3 APOBR HSBP1 SLC15A3 DENND1A CSF2RB TNFSF13 TNS3 CFD GM2A LILRB3 CKAP4 TST MARCO ITGAX TFEC SLC43A3
acute_bcell	11	covid	C5_GO_BP	GOBP_RESPONSE_TO_TYPE_I_INTERFERON	7.86764e-11	6.98122e-08	0.839089	0.776559	2.57342	37	IFITM1 MX1 ISG15 IFI27 OAS1 IRF7 IFITM3 IFITM2 OAS2 SP100 PTPN2 STAT1 SHMT2 PTPN6 HSP90AB1 LSM14A TBK1 STAT2 MYD88 ADAR SAMHD1 UBE2K
acute_myeloid	13	acuity_maxn	C2_CP_KEGG	KEGG_SYSTEMIC_LUPUS_ERYTHEMATOSUS	7.89205e-11	1.60096e-09	0.839089	-0.814895	-2.34057	28	HLA-DQA1 HLA-DPA1 HLA-DPB1 HLA-DQB1 HLA-DRA HLA-DRB1 HLA-DMB HLA-DRB5 HLA-DMA HLA-DOA FCGR2B
acute_cd8	all	covid	C5_HPO	HP_ERYTHROID_HYPOPLASIA	7.89679e-11	9.42759e-08	0.839089	-0.762298	-3.41679	25	RPS14 RPL26 RPS19 RPL5 RPS15A RPS27 RPL18 RPS10 RPS7 RPL35A RPS28 RPL27 RPL11 RPL15 RPS24 RPL31 RPS26 RPL35
acute_cd8	11	covid	C5_GO_BP	GOBP_VIRAL_GENOME_REPLICATION	7.9351e-11	1.40947e-08	0.839089	0.670386	2.42203	80	MX1 ISG15 EIF2AK2 OAS1 PLSCR1 OAS3 ADAR OAS2 IFITM3 OASL ISG20 BST2 RSAD2 IFITM1 IFI16 VAPA STAU1 ZNFX1 ILF3 TRIM38 EIF2AK4 STOM SRPK2 IFI27
acute_cd8	7	age_n	C5_GO_CC	GOCC_MHC_PROTEIN_COMPLEX	7.93629e-11	8.98785e-09	0.839089	0.869797	3.20735	17	HLA-DPA1 HLA-DQB1 HLA-DRB1 HLA-DPB1 HLA-DRB5 HLA-DQA1 CD74 HLA-C HLA-DRA B2M HLA-B HLA-A HLA-E
acute_myeloid	12	covid	C7_VAX	ZAK_PBMC_MRKAD5_HIV_1_GAG_POL_NEF_AGE_20_50YO_AD5_NAB_TITERS_GT_200_VS_LTE_200_1DY_DN	7.9452e-11	4.44931e-10	0.839089	0.659847	2.08734	76	IFI27 MS4A4A C1QC TCN2 TNFSF10 CXCL10 CDKN1A RGL1 ATF5 EPHB2 C1QB C2 ID1 ADM DDAH2 AXL RTP4 TLR7 C3AR1 SDC3 CBR1 PTPRO CD300E SERTAD1 CALML4 BLVRA SAMD4A CASP5 ATF3 MERTK HAVCR2 ANXA4 CES1 KMO
acute_myeloid	9	covid	HZ_COVID19	SARS Top 200 Predicted Genes from Geneshot AutoRIF via Enrichr Co-Occurrence Gene Similarity	7.9452e-11	2.74109e-09	0.839089	-0.430585	-1.86152	194	TMED9 AP3S1 PTDSS1 COPS3 SEC11A RALB API5 TXNL1 UBE2N SMDT1 PMPCB OLA1 ANXA7 SPG21 GYG1 STARD3NL SPRYD3 NUDT5 PEPD TMX1 UGP2 UBE2D2 GRPEL1 UFC1 SNX3 PSENEN COPG1 SYPL1 STX8 URM1 RAB5A HCCS GLRX3 RAP1A PGM2 VPS29 GLOD4 FLOT2 APMAP SEC13 ESD RSU1 FH VPS35 XPNPEP1 SDHA PSMD13 ACTR3 TSG101 VPS25 TSN RALBP1 GOT2 FDX1 RRAGC RNPEP TBCB USO1 PRPSAP1 HARS AP3M1 PSMD6 SUGT1 PEF1 GLTP YIPF1 ERP44 GRSF1 RAB14 PLPBP FAM96A UBA3 WBP2 AKR1A1 VTA1 PPP1R7 ACTR2 TBRG1 COPS4 FIBP PLAA TSNAX PSMD8 TOM1 ARCN1 TDP2 RTCA SNX6 GNAI3 SNX12 HMOX2 SNAPIN TALDO1 TMEM167A ACTR1A USP5 PSMC1 TXN2 SNF8 ALDH9A1 SRI SRP68 PRKAG1 STX7 RAB5C PLEKHB2 RAB5B PRKAB1 RAB2A SPPL2A STOML2 STXBP3 SEC23B TBC1D20 TRAPPC3 SCAMP2 GTF2H5 GOLGA7 SETD3 TOLLIP TMEM11 RPE SNX1 ADPGK TRAPPC4 UCHL3 GATB
acute_cd8	7	covid	C7_VAX	NAKAYA_PBMC_FLUMIST_AGE_18_50YO_3DY_IFN_SUBSET_UP	7.96491e-11	4.67938e-10	0.839089	0.86206	2.36475	22	XAF1 MX1 IRF7 OAS1 MX2 PLSCR1 OAS3 OAS2 TRIM22 IFI35 STAT1 STAT2
acute_cd4	2	covid	C5_HPO	HP_BLURRED_VISION	7.97551e-11	1.85394e-08	0.839089	-0.825322	-3.83006	16	MT-CYB MT-CO3 MT-ND4 MT-CO1 MT-ATP6 MT-ND5 MT-ND2 MT-ND4L MT-ND6 MT-ND1
acute_myeloid	5	timen	C7_VAX	MATSUMIYA_PBMC_MODIFIED_VACCINIA_ANKARA_VACCINE_AGE_18_55YO_2DY_UP	7.99311e-11	6.08706e-10	0.839089	-0.560879	-2.49756	61	IFI27 RNASE2 FPR2 SERPING1 FCGR1A IFIH1 C3AR1 TLR8 RSAD2 XAF1 IFI44L ACP2 FCGR1B IFIT1 TNFSF10 MARCO IFIT3 IFI6 CTSL IFI35 PARP9 BCL2A1 MX1 GLMP CCL2 TLR1 IFITM2 CASP1 CXCL10 IFITM3 CARD16 CFD DNASE2 TLR6 IFI44 CCL3 IRF9
acute_cd8	all	covid	C5_GO_CC	GOCC_CYTOSOLIC_SMALL_RIBOSOMAL_SUBUNIT	8.00315e-11	5.06866e-09	0.839089	-0.618722	-3.24114	41	RPS3A RPS27A RPS14 RPS4X RPS19 RPS3 RPS6 RPS8 RPS2 RPS5 RPS15A RPS23 RPS27 RPS10 RPS12 RPS7 RPS18 RPSA RPS28 RPS21 RPS16 RPS13 RPS9 RPS24 RPS11 UBA52 RPS25
acute_cd4	5	covid	C5_GO_BP	GOBP_DEFENSE_RESPONSE_TO_SYMBIONT	8.02585e-11	1.19625e-07	0.839089	0.467394	2.40908	143	IFI44L IFI6 ISG15 MX1 IRF7 EIF2AK2 IFITM3 ADAR IFITM1 IFIT3 OAS1 PLSCR1 IFI27 HERC5 PRF1 ZBP1 MX2 OAS3 DDX60 IFITM2 IFI16 STAT2 ISG20 ATG12 IFNGR2 TRIM22 DTX3L OAS2 MLKL EIF2AK4 ATG16L1 EXOC1 BCL2 BIRC2 TRIM26 MOV10
acute_myeloid	12	timen	C5_GO_BP	GOBP_RESPONSE_TO_TYPE_I_INTERFERON	8.02713e-11	7.89913e-09	0.839089	-0.748873	-2.26443	51	IFIT1 ISG15 IFITM1 MX1 IFI27 OAS1 OAS2 USP18 OAS3 IRF7 ZBP1 STAT2 IFITM3 STAT1 SP100 ADAR IFITM2 HSP90AB1 TRIM56 PTPN2
acute_cd4	4	timen	C7_IMMUNESIGDB	GSE38681_WT_VS_LYL1_KO_LYMPHOID_PRIMED_MULTIPOTENT_PROGENITOR_DN	8.04269e-11	5.55635e-09	0.839089	-0.48364	-2.02019	130	IFIT3 IRF7 MX2 CHMP5 TNFSF10 ISG15 OAS1 RSAD2 PARP9 SAMHD1 MX1 PIM2 CISH TAP1 OASL OAS2 STAT1 HSPA5 SOCS3 HELZ2 CMPK2 ISG20 IFI35 LGALS3BP ZNFX1 PARP12 STAT2 PML CNP OGFR PNPT1 PDCD10 MYD88 IFIH1 NBN USP18 IRF2 RTP4 PSMB9 IFIT2 GBP4 BIRC3 MOV10 CMTM6 IRF1 ARF4 IRF9 ARF6 TBRG1 TRAFD1 LYSMD2 DHX58 MITD1 PHIP CASP8 MORC3 GHITM TOR3A GPR65 ANKFY1 GBP2 PARP14
acute_myeloid	2	covid	C7_IMMUNESIGDB	GSE13485_DAY1_VS_DAY7_YF17D_VACCINE_PBMC_DN	8.04269e-11	4.33858e-08	0.839089	0.426279	2.00245	170	IFI27 IFITM1 LGALS3BP OAS3 OASL MX1 IFI44L IFIT3 SERPING1 EIF2AK2 NEXN USP18 KLHDC7B CCR1 CMPK2 OAS1 PARP9 RSAD2 SIGLEC1 TAP1 MRPS18C TOR1B CALHM6 IFIT1 SAMD4A CCDC90B XAF1 SCARB2 MYOF TRIM69 IFIT2 GBP1 MRPL27 CHMP5 DDX58 SFT2D1 MS4A4A COPS5 ADAR CD58 LAP3 GBP4 SPATS2L SAMD9 RTCB NMI NCOA7 APOL6 EFR3A EPSTI1 GMPR MPLKIP ZBP1 HERC5 TET2 LAMTOR3 CTSL TMEM50B SKA2 SP100 PSMA4 IFITM3 PHF11 PARP12 PPP2R3C SAMD9L IFIH1 DDX60 OAS2 IRF7 COMMD10 IFI6 C1GALT1C1 DPH3 SLFN12 MRPL13 DDX60L PIK3AP1 TLR4 TRIM5 TMEM126B C3AR1 VRK2 TRIM22 SP110 NDUFB3
acute_myeloid	6	timen	C7_IMMUNESIGDB	GSE29618_BCELL_VS_MONOCYTE_DN	8.04269e-11	5.81234e-09	0.839089	-0.396959	-2.09935	193	GIMAP4 RNASE2 ADA2 LILRA2 IFI30 SELPLG CPPED1 NAIP CD300A LRP1 QSOX1 CD93 CAPN2 HPSE IFNGR1 PTAFR SLC31A2 PILRA TLR4 DPYD CDC42EP3 CREB5 CASP1 CCR1 ATP6V1B2 NPL CRISPLD2 ACSL1 RXRA FYB1 CNIH4 OTULINL PTTG1IP MCTP1 C5AR1 CREG1 NCOA4 GLRX CEBPD CDA NOTCH2 GNS SQOR LTA4H STOM WDFY3 RAB20 BLVRA SLC7A7 TBXAS1 DPYSL2 PECAM1 ZFAND5 UBE2D1 CD33 RBM47 ATP6V0C FBP1 NLRP3 CAPZA2 PAK1 HMOX1 AOAH RCBTB2 NDFIP1 BLVRB MGAT1 MYD88 TPD52L2 ALDH3B1 BST1 EPB41L3 VAMP3 TSPAN14 CYFIP1 MPP1 CD63 RAB31 RIN2 ASGR2 ACTN1 DAPK1 PPP2R3C IL17RA ADAM9 ATP6V1A CTSA TREM1 CTSL HSBP1
acute_myeloid	8	timen	HZ_COVID19	500 genes down-regulated by SARS-CoV-2 in human lung tissue cells from GSE147507	8.04269e-11	1.25734e-08	0.839089	0.392639	1.60798	396	SMAD7 NR1D2 NAB2 SERTAD1 TUBB6 TUBB4B RALGDS SGK1 GET4 MAPKAPK2 SPHK1 PLEKHO2 SLC25A36 MAFF VPS37B SNHG15 PER1 EIF3B RPL3 QARS DDX39A MAF1 ARRDC2 SGTA MGLL CIRBP PQLC1 CCNL2 SLC39A7 MFNG RASA3 BCOR PLEKHM2 TCERG1 CD82 ZFAND2B SIVA1 PPP1R14B APH1A AGAP3 NCAPH2 DDB1 AFG3L2 SLC25A3 RNMT BRD9 CTDSP2 FHOD1 EIF2B5 BAP1 AHNAK SUN2 TXNDC11 MEF2D KCTD20 MYO9B NRBP1 CDK9 NOC2L PARVB CCDC130 CRIP1 EPC1 ODC1 KLHDC3 MAFG HMGXB3 TUBA1C ZMYM2 PPP3R1 ZDHHC7 TSPAN4 SPSB3 USP22 MADD ENG PSMC3 FAM32A PPP6R2 ID3 PLXND1 SMPD4 SERTAD3 FBXW5 ARHGEF7 CRY2 TUBGCP2 GNA12 STAT5A RPLP0 NR4A1 RPS3A UBE2J2 TMEM255B CCDC85B HDAC3 PRMT1 GADD45B KCTD10 GGA2 SIN3B ILVBL ZC3H7A ERCC1 HMOX1 TMEM109 MOAP1 ZNF451 USF1 LUZP1 TBCD ITPA GADD45G B4GALT3 AKAP17A KDM1A WDR74 BLCAP INPP5K PDXK PMM2 LUC7L3 SSH1 KLF13 FOSB AMFR TTL SUN1 EEF1A1 HBP1 ASL TUBA4A STARD10 ZNF263 TIMM13 HERPUD1 DPP7 SF3B5 SREK1 TCF25 HCFC1R1 ATG4B ADAM15 RRP12 SCYL1 FAM118A CHFR EBNA1BP2 ITPKB RAF1 SLC25A44 GNL1 ATP6V0A1 ENTPD6 SERPINB6 TMBIM1 FAM13B TUBA1A SEC24C RAPGEF1 SSH2 CDC37 INPP5A UPP1 BCL2L1 THOC6 HDAC7 ACTR1B SLC25A29 C1QBP RALBP1 CIB1 HEXA SKIV2L WDR37 SLC25A25 NDUFA11 USP7 LRRC47 FIBP TTC7A RPSA E2F4 SGSM3 GAS6 CYC1
acute_myeloid	8	timen	HZ_COVID19	Healthy human lung biopsy vs. COVID-19 infected human lung series 15 from GSE147507 down genes	8.04269e-11	1.25734e-08	0.839089	0.392639	1.60798	396	SMAD7 NR1D2 NAB2 SERTAD1 TUBB6 TUBB4B RALGDS SGK1 GET4 MAPKAPK2 SPHK1 PLEKHO2 SLC25A36 MAFF VPS37B SNHG15 PER1 EIF3B RPL3 QARS DDX39A MAF1 ARRDC2 SGTA MGLL CIRBP PQLC1 CCNL2 SLC39A7 MFNG RASA3 BCOR PLEKHM2 TCERG1 CD82 ZFAND2B SIVA1 PPP1R14B APH1A AGAP3 NCAPH2 DDB1 AFG3L2 SLC25A3 RNMT BRD9 CTDSP2 FHOD1 EIF2B5 BAP1 AHNAK SUN2 TXNDC11 MEF2D KCTD20 MYO9B NRBP1 CDK9 NOC2L PARVB CCDC130 CRIP1 EPC1 ODC1 KLHDC3 MAFG HMGXB3 TUBA1C ZMYM2 PPP3R1 ZDHHC7 TSPAN4 SPSB3 USP22 MADD ENG PSMC3 FAM32A PPP6R2 ID3 PLXND1 SMPD4 SERTAD3 FBXW5 ARHGEF7 CRY2 TUBGCP2 GNA12 STAT5A RPLP0 NR4A1 RPS3A UBE2J2 TMEM255B CCDC85B HDAC3 PRMT1 GADD45B KCTD10 GGA2 SIN3B ILVBL ZC3H7A ERCC1 HMOX1 TMEM109 MOAP1 ZNF451 USF1 LUZP1 TBCD ITPA GADD45G B4GALT3 AKAP17A KDM1A WDR74 BLCAP INPP5K PDXK PMM2 LUC7L3 SSH1 KLF13 FOSB AMFR TTL SUN1 EEF1A1 HBP1 ASL TUBA4A STARD10 ZNF263 TIMM13 HERPUD1 DPP7 SF3B5 SREK1 TCF25 HCFC1R1 ATG4B ADAM15 RRP12 SCYL1 FAM118A CHFR EBNA1BP2 ITPKB RAF1 SLC25A44 GNL1 ATP6V0A1 ENTPD6 SERPINB6 TMBIM1 FAM13B TUBA1A SEC24C RAPGEF1 SSH2 CDC37 INPP5A UPP1 BCL2L1 THOC6 HDAC7 ACTR1B SLC25A29 C1QBP RALBP1 CIB1 HEXA SKIV2L WDR37 SLC25A25 NDUFA11 USP7 LRRC47 FIBP TTC7A RPSA E2F4 SGSM3 GAS6 CYC1
acute_bcell	2	covid	C7_VAX	SCHERER_PBMC_APSV_WETVAX_AGE_18_32YO_5_TO_7DY_UP	8.12836e-11	5.49477e-10	0.839089	0.492765	2.38064	141	IFI44L IFITM1 XAF1 MX1 LY6E IFITM3 IFIT3 PLSCR1 IRF7 MX2 IFI6 UBE2L6 IFI44 ISG15 SP110 OAS1 PSME2 LAP3 IFI35 IFITM2 IRF9 CAST OAS2 HERC5 MNDA MARCKS HLA-B NKG7 GRB2 NCF1 PSMB2 CEBPB HLA-DPA1 ZNFX1 S100A9 PSMA6
acute_bcell	all	timen	C5_GO_BP	GOBP_REGULATION_OF_RESPONSE_TO_EXTERNAL_STIMULUS	8.14017e-11	1.81842e-08	0.839089	-0.445808	-1.59527	509	IFIT1 USP18 ISG15 OAS1 IRF7 OAS3 DDX60 OASL PLSCR1 STAT1 HERC5 PARP9 DDX58 IFI35 NMI DTX3L DHX58 TLR7 STAT2 IFI16 SLAMF6 CASP1 CD180 TRIM5 MNDA LGALS9 CCR6 AIM2 TRAFD1 TNFAIP8L2 MYD88 FGR TRIM21 SCIMP TLR10 ZBP1 CARD16 FGL2 JAK2 ADAR CD200 FCGR2B BANF1 TRIM56 STAP1 BTK CCL4 RAC2 TRADD PIK3AP1 CCR7 GBA RNF31 CCR1 APOBEC3G HCK TBXA2R PTPN6 HEXIM1 TREX1 NT5E SEMA4D MDK SAMHD1 LPCAT3 IRF3 NAPEPLD LILRB1 CTSC IL16 CD1D UBASH3B FADD TMEM102 ZNFX1 TRIM38 PTPN2 CD200R1 PTK2B VPS35 ALOX5AP PARP14 TNFRSF1B BIRC3 POLR3C CARD8 RIPOR2 LYAR HLA-A TLR9 PYCARD APOBEC3F MKRN2 ADORA2A PTK2 CEBPB HSPB1 SNX6 CNR2 CERS2 XRCC5 SERPINB9 HLA-E SLAMF1 NMT1 ST6GAL1 PTPRC N4BP1 STX4 METTL3 S100A8 RNF185
acute_cd4	4	covid	HZ_COVID19	500 genes up-regulated by SARS-CoV-2 in Calu-3 cells from GSE148729	8.14017e-11	4.22819e-09	0.839089	0.450131	1.75995	212	IFI27 XAF1 IFI44L IFIT3 FOS MX2 SAMD9 MX1 IFIT1 IRF7 OASL OAS1 CTSS ZFP36 NMI SOCS3 ISG15 IFI44 CMPK2 ADAR TRIM22 IFITM3 TNFSF10 NT5C3A CASP1 CHD2 LY6E CEBPB BIRC3 HELZ2 RSAD2 ZBP1 PSMB8-AS1 IFIT2 OAS2 IFI6 SAT1 RSRC2 SP100 IFI35 HSH2D KLF6 NEAT1 NFKBIA IFIT5 USP18 SP110 MYD88 DDX58 PPP1R15A IL10RA BTN3A2 HERPUD1 SLFN5 PPM1K BTN3A3 DTX3L RAB24 MT2A RTP4 JUN PARP9 SOD2 NUB1 ZNFX1 KIAA0040 DUSP1 STK10 LGALS9 TAP1 LAP3 SERPINB9 CCL5 GADD45B PHACTR4 SP140L IL7R IFIH1 NCOA7
acute_myeloid	5	acuity_maxn	C7_VAX	ZAK_PBMC_MRKAD5_HIV_1_GAG_POL_NEF_AGE_20_50YO_1DY_UP	8.14017e-11	1.63617e-08	0.839089	0.384036	1.50372	929	MS4A4A MARCO CTSL RNASE2 ADM CD163 BCL2A1 MCEMP1 ACSL1 TIMP1 PLAC8 TTYH3 CTSB B4GALT5 KYNU DRAM1 HRH2 ACP2 GNA15 LILRA5 EMILIN2 CNIH4 CD63 ANXA4 MT2A GLUL STAB1 LAIR1 MT1E FPR2 LILRB1 ABCA1 CYSTM1 PPIF CEBPB RELT SEMA4A GPR35 ST14 ACER3 ATOX1 NFIL3 AQP9 G6PD SLC11A1 TCN2 SOCS3 PSMA4 TFE3 DNAJA1 SH2B2 P2RX4 C3AR1 PLXNB2 HMOX1 SEC14L1 ECE1 ARL8A DSE MERTK IFITM2 ARSA NFE2 MPDU1 NUCB1 STXBP2 HEG1 IL10 MICU1 ARSB NPL CNDP2 NEU1 PSMA6 LILRA1 METRNL PLAUR E2F2 LILRB4 CORO1B PLIN3 OASL TCIRG1 PACSIN2 SIPA1L2 CBR1 GSTO1 WAS GLMP GCNT1 GAS6 IFITM1 LILRB2 GNB2 FLVCR2 NECTIN2 RALB SIDT2 HCK KIAA0930 NR1H2 ANXA2 ITPK1 MVB12A PPM1K S100A9 FES IDH1 RNPEP FPR1 P2RY13 LAMP2 SBNO2 LPCAT2 IL1RN TIGAR CPPED1 SCARB2 NAAA LMO2 CHMP5 RIN2 RIN1 TATDN3 CTNNA1 RP2 PLSCR1 BLOC1S1 SP100 SIGLEC9 SLC35F6 CHD1 CD300C SQLE CTSD SLC16A3 ORMDL2 PLA2G15 RAB1A IFI30 RHBDF2 SIGLEC7 SASH1 ZCCHC2 GRK3 CLEC4D IRF7 TRIB1 C9orf72 GK DYNLT1 STX12 MCOLN1 SHKBP1 ABI3 SIRPA CD33 MRPL28 SIL1 LAT2 WDFY3 HSPA6 FNDC3B NQO2 ATP6V1C1 EHBP1L1 AKR1A1 TNFRSF14 LYN DHX58 C1QB SPATS2L SRGAP2 SCIMP ADAP2 NCSTN CDKN1C AZI2 TAGLN ACSS2 STOM FUCA2 ATP6V1B2 RABGGTA OAS1 ADGRE2 TIMP2 GNS CYP51A1 EIF4E3 APOL2 SORT1 NCF4 CCRL2 TCF7L2 SERPING1 MVP SERPINA1 S100A11 CYFIP1 SIRPB1 CSRNP1 SLC15A4 EHD4 CD151 SLC49A3 STAT3 DRAP1 ATP1B3 SLC24A4 SUSD1 IFI35 RGL1 VTA1 ANXA5 GCA GBA CALCOCO2 KCTD12 NRIP1 RUBCN MRPL44 TOR4A TBK1 PLAGL2 GLIPR2 STK3 TRIM21 GADD45B NAIP HK3 TMEM176A SLAMF7 SLC7A7 CASP1 LIMK2 PRKCD GRN CPNE8 NOP10 FCER1G VDR SIGLEC14 IFI16 RARA CSRP1 TMEM106A POMP AGPAT3 PYCARD ALOX5 CMIP BEST1 GYG1 ELF4 DTX3L LILRA6 RBCK1 PDLIM5 RAB10 CREG1 RENBP SRA1 TREX1 BCL6 SLC8A1 MIR22HG DICER1 TLR2 GIMAP8 TRIM22 PCMT1 LTBR MIIP PIGS CHMP2A IFITM3 LYSMD2 RTP4 SPPL2A DOK3 EFHD2 EPB41L3 PTTG1IP IRF2 PIK3AP1 IL12RB1 SLC43A2 C4orf33 PMVK CARD6 ADAM9 CALML4
acute_cd4	5	covid	HZ_COVID19	500 genes up-regulated by SARS-CoV-2 in mouse lung tissue from GSE150847	8.15847e-11	7.02123e-10	0.839089	0.487057	2.46767	128	ISG15 XAF1 MX1 IRF7 LY6E ADAR IFIT3 IFI44 PARP10 SAMD9L SP100 PRF1 RNF213 ZBP1 MX2 OAS3 PARP12 DDX60 STAT2 CD69 B2M SLC3A2 ISG20 PARP14 NAA25 VCAN ARID5A SUSD6 DDHD1 DTX3L MALAT1 OAS2 TTC17 PARP11 HERC6 MLKL CCNL1 GZMA PLAC8 ZC3H7A TCIRG1 MOV10 ABCA7 ZCCHC2
acute_cd4	12	covid	C5_GO_BP	GOBP_AEROBIC_RESPIRATION	8.1798e-11	1.47529e-08	0.839089	-0.502799	-2.39428	112	NOP53 MT-CYB MT-ND4 MT-CO3 ATP5MG ATP5F1E ATP5ME MT-CO1 ATP5PD COX7C OGDH BLOC1S1 MT-ATP6 ATP5PB COX4I1 NDUFB7 PARK7 MT-ND6 NDUFV3 RHOA NDUFS5 NDUFS2 MT-CO2 MT-ATP8 NDUFB10 MT-ND5 UQCRC1 NDUFA6 NDUFB4 ATP5F1C UQCRC2 NDUFA1 CHCHD10 CHCHD2 UQCRFS1 COX7A2 ATP5MF SDHB MT-ND3 UQCC2 SURF1 SDHC COX6A1 NDUFB6 COX7A2L NDUFA10 COX5A ADSL IDH2 ATP5PF NDUFB5
acute_bcell	1	covid	HZ_COVID19	500 genes up-regulated by SARS-CoV-2 in human A549 cells from GSE147507	8.23766e-11	2.87113e-08	0.839089	0.47423	1.60874	262	XAF1 IFI44L IFITM1 DEK DDX21 IFITM2 TAP1 IFITM3 HSPA5 KTN1 PHF11 THOC2 IFI6 MAP3K8 USP48 HDAC2 NSRP1 ISG15 PSME2 MX1 DNTTIP2 BTG3 TNFAIP3 TAF1D SUMO1 PLSCR1 EIF2AK2 TMEM123 LAP3 OAS1 TYMP SMC3 ZNF430 NOL7 TBCA PPP2R2A UBA7 RSRC2 NEMF HLA-F MRPL33 NMI PML DDX5 FAM162A ANP32E MORC3 DNAJC2 HSP90B1 CD55 PAIP2 PARP14 LUC7L3 CEBPZ SET THEMIS2 SAT1 ADAM10 TPR USO1 THOC7 ANXA1 EIF5B PTPN2 AK3 IFI44 STAT2 HERC5 IFNGR1 WDR43 USP3 ZDHHC6 RPF1 ZNF518B NFKBIA HSPA4 PARP9 IFI35 ODF3B MCFD2 TRIM38 GOLGA4 IL6 USP16 RIOK1 SAMD9 SP100 DNAJC7 DTX3L CNOT10 SUPT16H CYB5A PRPF38B LDHA CBWD2 FIP1L1 IFI27 ZC3H15 PSMA4 AKR1B1 SP140L IFIT5 ZCCHC7 IL32 GNL3 GPCPD1 SNRNP27 NCOA7 NUP54 SMARCA5 PSMB8 ITGB1 PTCD3 CCDC91 BZW1 NCK1 KIN WDR75 IRF7 TTC1 TCP1 SMS ZNF326 KLF10 CCT8 ZMYM2 CBX1 GNL2 MYD88
acute_bcell	8	age_n	proteinatlas_blood_expression_cluster	Cluster 19: B-cells - Humoral immune response	8.23766e-11	3.95408e-09	0.839089	-0.690996	-2.05855	53	IGKV3-20 IGHV1-69D IGLV2-14 IGKV3-15 IGLL5 IGKC TMEM156 IGHV3-7 IGLV1-44 IGLC2 JCHAIN SYPL1 IGLV3-1 IGLV1-40 IGKV1-27 IGLC3 IGKV1-5 IGLV3-25 SWAP70
acute_cd4	6	covid	HZ_COVID19	COVID-19 patients BALF up	8.32078e-11	1.11094e-09	0.839089	-0.554149	-1.97484	137	MT-CYB MT-ND4 MT-CO1 MT-ND5 MT-CO3 MT-ND6 RPL21 RPL27 MT-ND3 MT-ND2 RPLP2 MTRNR2L8 MT-ATP6 RPS11 HIST1H1E MT-CO2 RPS27A RPS14 RPL13A RPS20 MZT2A RPS3A RPL27A HOPX MT-ND4L TPT1 RPS18 RPL23 RPS8 METTL23 TAB2 TPD52 RPL7 RPL37 MAL RPS16 EEF1A1 SLC40A1 RPL37A HIST1H1D RPSA RPS15A RPL6 MT-ND1 RPL9 RPL31 RPL7A RPL39 CHCHD10 RPL19 PTEN RPL35A AC013264.1 RPS27 RPS12 RICTOR RPS13 RPS7 ZNF33B GADD45A
acute_bcell	3	timen	proteinatlas_blood_expression_cluster	Cluster 19: B-cells - Humoral immune response	8.33514e-11	4.16757e-09	0.839089	-0.633614	-2.31796	53	IGKV3-20 IGKV4-1 IGKV1-5 IGKV3-15 IGLV1-40 IGKV1-27 IGLV2-14 IGLV3-1 IGLV1-44 IGKV1-17 IGHV1-69D CD40 IGLV3-25 IGKV1-9 IGHV3-7 CXXC5 IGLL5 VRK2 IGLC2 SWAP70 TMEM156
acute_cd4	4	covid	HZ_COVID19	500 genes up-regulated by SARS-CoV-2 in human lung cells from GSE147507	8.33514e-11	4.22819e-09	0.839089	0.4409	1.72767	228	XAF1 IFI44L IFIT3 MX2 SAMD9 MX1 EIF2AK2 IFIT1 IRF7 OASL OAS1 CTSS CHMP5 PIM2 GNG2 NMI ISG15 IFI44 HLA-DPA1 CAPZA1 TRIM22 IFITM3 TNFSF10 YWHAE CASP1 LY6E RSAD2 CD53 ZBP1 MIER1 GPR65 IFIT2 NOP10 OAS2 HNRNPC IFI6 SAT1 VASP RTN3 HSH2D SELL PDE4B IFIT5 SP110 CMC2 RNF149 GPSM3 DDX58 POLR2K RHOH CARD16 TAOK3 PLP2 S100A9 NCF4 RTP4 CD69 SFT2D1 JAK3 PARP9 SOD2 S100A11 SAMSN1 TNFSF8 USP15 LGALS9 HLA-DRB5 TMEM154 GLRX HCLS1 ARHGDIB CSTB PSME3 RAB8B SERPINB9 CD164 DYNLT1 ANP32A SP140L GTF2B IFIH1 BCL2A1 SRGN NCOA7 TIMM23 FLOT1 ATP6V0C
acute_cd4	5	timen	C7_VAX	SCHERER_PBMC_APSV_WETVAX_AGE_18_32YO_50_TO_60DY_UP	8.36858e-11	5.85801e-10	0.839089	0.56955	1.8561	121	TNFAIP3 BTG3 PER1 SBDS PIK3R1 NR4A2 ARID5A EIF1B AREG ZNF394 CCNL1 CLK1 CLEC2B PNN HBP1 LITAF STRAP PTP4A1 HERPUD1 POLR3E CREM SMNDC1 RIPK2 ZBTB1 SOD2 RBBP6 RSRC2 CXCR4 ZNF326 ATG2A SRGN PFKFB3 TMED10 ZNF267 UQCRFS1 IRS2 CHD1 TNKS2 ETF1 SLC7A5 TTC32 PPM1B P2RY10 DUSP12 ZFP36L2 IDS PRPS1 SC5D SESN1 DNTTIP2 FNBP4 HPGD CD47 UVRAG RABGGTB SETD2 HIF1A MCL1 MXI1 JARID2 PRKCH SAR1A RTF1 HERC1 SNRPE ZNF451 GADD45A ZNF281 LUC7L3 SNIP1 CDKN1B PHF12 HSPA13 CBLB LAMTOR5 UBE2D3 RUNX1 INSIG1 SERINC1 ZKSCAN1
acute_bcell	all	covid	C5_GO_BP	GOBP_RESPONSE_TO_BACTERIUM	8.43263e-11	1.61465e-08	0.839089	0.444011	1.55164	354	IFI44 CMPK2 OAS3 ISG15 HERC6 OAS1 OAS2 IL7R IGHV3-33 IGHV2-5 DHX58 IGHV3-15 IGHV4-61 IGHV3-30 IGHV4-34 IGHV4-39 IGHV1-24 JAK2 IGHV3-64 IGHG1 TRAC IGHV3-72 TRIM5 CAPN2 TENT5A IGHV3-43 MYD88 LILRB2 IGHV4-59 ZC3H12A CHMP5 NR4A1 IGHV3-21 TNFAIP3 ARID5A IGHV3-11 RAB1A RNF213 ZNFX1 CASP1 GNLY IGHA1 LGALS9 CDC73 IGHV3-48 CNP MR1 IGLL5 IGHV3-49 IGKC IGHV3-13 SLC11A1 TNFRSF1B RIPK2 AKAP8 CARD8 TRIB1 RNF5 LYZ TNIP2 XBP1 SCARB1 DUSP10 NFKBIB LTA SPN CD68 CD80 NOD1 GCH1 IGHV3-7 TUSC2 RGS1 OPTN IGHA2 IGHV3-66 IGHV7-4-1 HCK TLR1 IGHG3 IGHV3-73 IGHV4-31 TBK1 IGHV3-53 DROSHA FGR TICAM1 PRDX3 IGLC2 PLAC8 FER RELA LY96 NFKBIA IGKV3-20 GZMA IGHV4-28 TMF1 IRF3 PLAA FKBP5 RNF31 SHARPIN MICA MAPK14 IL6 CD24 RAB29 KLHL6 GBP5 HLA-A CEBPB LILRB1 PPM1D RBCK1 PPARD IL6R CD14 STAP1 S100A9 TREM1 RPS6KA3 NAIP FCER1G SYT11
acute_cd8	2	covid	C7_VAX	ERWIN_COHEN_BLOOD_LIVE_VACCINE_TC_83_AGE_23_48YO_VACCINATED_VS_CONTROL_14DY_UP	8.43263e-11	4.5126e-10	0.839089	0.434211	1.49859	642	IFI44L IFI6 OAS1 IFIT1 RSAD2 IFI44 OASL CMPK2 EPSTI1 OAS3 ISG15 XAF1 OAS2 IFI27 HERC5 IFIH1 LY6E RTP4 TRIM22 TMEM123 SAMD9 CHMP5 DDX60 SAMD9L IFIT5 PNPT1 GBP1 SLAMF7 ZNF107 ATP11C PRPF40A DNAJC15 EFR3A TMED5 PSMD14 UBE2Q2 KLRC3 FBXW7 NAA15 PPP4R3B ICE1 USP16 PCNA RANBP2 CLEC2D RRM2 CMTR2 UFL1 DMXL1 COPS4 TAF9 BDP1 GBP3 SMIM15 CUL5 TIA1 METAP2 ZNHIT6 RTCA TLK1 PSIP1 ALG13 PSMC6 COMMD8 SLC25A32 PPIL3 AGPAT5 RNF138 NOC3L ZNF22 DOCK10 ERLEC1 BTN3A3 RECQL UAP1 ERH DCAF13 TFAM SREK1IP1 TCERG1 C2orf69 POLR2K N4BP2L1 UBR1 PSMA3 SAMD3 NDUFA6 OMA1 PREPL PRPS2 KRR1 VTA1 C2CD5 ZDHHC20 KPNA5 TMF1 HSPA13 SNRPG URI1 SRP19 IL7R ANKRD36B EEA1 TENT2 RPAP3 PCGF5 GZMH HSP90AA1 PPP4R2 YTHDC2 SARNP CAAP1 SLC38A1 UTP23 TCF12 EXOSC8 MAN2A1 EIF4E AASDHPPT TAF1D C21orf91 MGAT2 GLOD4 RPS27L SNRPE SLIRP MZB1 LSM7 KLRC2 RBMX FDX1 LTN1 MTO1 LMAN1 C5orf24 PRRC1 CD3D COPS2 PSMA2 CEP120 CYCS PCNP TMEM168 MANEA GCH1 PIK3C2A CBX3 NME2 UBXN4 HNRNPA3 EIF1AY GORAB CD2AP RABGAP1L ZNF655 ADD3 MFSD6 ARMT1 ZBTB11 MTR EXOC5 SLC5A3 CRTAM THAP5 CPEB2 NIFK PRDX4 ITK COX7B ATAD1 PHF14 WWP1 UBA6 BAG4 IER3IP1 GOLGA4 OTUD6B UBE3A RCBTB1 SMC4 GIMAP2 TRMT11 NUDT21 NAE1 METTL5 SMC3 RALGAPA1 DERL1 HLTF YWHAQ C11orf58 MRPL3 CCNC MRPL47 TENT4B SETDB2 KIAA1109 MRFAP1L1 HAT1 COX16 PHC3 TIMM17A CAND1 NDUFA5 HSPB11 NIPSNAP3A SEC61G PNRC2 DPM1 CRY1 TXNDC15 SRP9 SEC63 G3BP1 SMARCA5 DNAJC10 TOMM5 ARL5A CFAP97 KLHL28 CBWD2 SUCO SLC25A46 KRCC1 JCHAIN TMEM126B PPIG RABGGTB SYNCRIP HSPH1
acute_myeloid	10	covid	C7_VAX	NAKAYA_PBMC_FLUARIX_FLUVIRIN_AGE_18_50YO_3DY_UP	8.43263e-11	6.19474e-10	0.839089	0.402818	1.47408	576	RNASE2 RNASE6 PLAC8 RPS27L LY96 MRPS18C GIMAP4 MGST3 KIAA0930 TXNDC17 CTSL IGFBP7 ADA SPTLC2 CTSA MCTS1 METTL7A TRAPPC1 ARF6 DDRGK1 GPBAR1 MPLKIP ATP6V1D PPM1G MS4A4A CHCHD1 PCNA UQCR10 CUX1 MRPL51 ADAP2 SIGLEC7 COPS5 RRAS MGST2 REEP5 MGLL CD53 FMNL2 CYSLTR1 WASHC4 LYAR GIMAP1 NAGA MERTK LAMTOR2 KCNE3 FGD4 CRIPT MRPL35 SLIRP TMX2 BSG CNTRL LAIR1 NSL1 GBA TCF7L2 EPB41L3 NLRC4 FKBP15 ARHGAP18 GTF2H5 COA3 GLRX MRPS14 SYK RAB8A VRK2 GIMAP6 EFCAB14 LY86 GNGT2 TMEM87B GNS PSMC2 SNAPC5 DYNC1I2 ORMDL2 CNIH4 ZSWIM6 PSMB2 PSEN1 GIMAP8 GLIPR1 B3GALT4 RCBTB2 TXN2 CTBP2 CD86 GRSF1 MED13 CD300C COA6 METTL5 TMCO1 OAZ2 CTSC BLVRA ANAPC13 LIPA MILR1 SFT2D1 WIPI2 TAOK1 SLC25A20 EXOSC1 IFI16 NDUFB3 DECR1 HNMT PIN4 SUCLG1 HCST TPST2 SNX27 DBI TIMP1 TNFAIP8L2 NDUFV3 IDH1 MPDU1 ZMPSTE24 DRG1 LILRB2 ACER3 CORO1C COQ5 UBE2L3 CYB5A CKLF STX7 SNX11 AP2S1 FAR1 STOM CLEC12A MRPL18 PDLIM5 CLTA NDUFB5 TSNAX IQGAP1 CSRP1 KDM1B RDH11 TIMM8B ARSD HAVCR2 HYPK CLTC SLK C3AR1 TRIM69 VTI1B CX3CR1 TIPRL GTF3C6 APOBEC3G RALA RASSF4 AKAP10 CCR5 DHRS4 UQCC3 CHMP4A AGFG1 VIPAS39 MESD GIMAP2 MRPL20 MAPK1 GALNT1 PFDN6 MRM2 GLB1 G6PC3 VPS45 IL17RA LFNG AP3B1 ANXA4 ZEB2 TLR8 NBR1 PRCP FUCA2 KDELR2 ING4 CYFIP1 PIK3AP1 RRAGA PIGF FNIP2 POP4 LACC1 PCMT1 PMVK PPP2CB LRRC8D AHCYL1 MRPL15 MICU1 IL27RA CAPN1 FAHD1 IPO7 ZMAT3 EXOC5 KRCC1 SKA2 ICAM2 KMT5B ECH1 TTC9C MAT2B NDUFB7 TTF1 CALML4 SNX5 KIF3B DPP8 C11orf71 CYB561D2 VPS72 TAPBPL ACTR1A RAB10 UBE2K ELP3 CD36 ARV1 SLC7A7 C14orf119
acute_myeloid	all	acuity_maxn	C5_GO_MF	GOMF_MHC_CLASS_II_PROTEIN_COMPLEX_BINDING	8.4401e-11	7.29225e-08	0.839089	-0.853252	-2.35816	25	HLA-DQA1 HLA-DOA ATP1B1 HLA-DQB1 HLA-DPB1 HLA-DPA1 HLA-DMB HLA-DRA HLA-DRB1 CD74 HLA-DMA CD4 HLA-DOB HLA-DRB5 HLA-DQB2
acute_cd4	1	age_n	C5_GO_CC	GOCC_CELL_SURFACE	8.4478e-11	3.71703e-08	0.839089	0.411644	2.17031	173	CAPN2 ANXA5 ANXA1 BST2 HLA-DPA1 AREG FCN1 FAS CD63 CD84 ITGB1 LAMP1 MBP DPP4 ANK3 CXCR4 IL6R CD48 ERP29 CD44 CLEC2B HLA-DPB1 CD2 FCER1G SORL1 PDIA3 P4HB CD74 SLAMF6 MIF HSPD1 B4GALT1 CLSTN1 LPAR2 TYROBP CD40LG CD3G CD53 CTSB IL7R LRPAP1 ITGB2 SLAMF1 HLA-DRB1 ECE1 HLA-DRA SLC38A1 HLA-F HLA-C ADAM8 CTLA4 CLDND1 CD28
acute_cd8	12	covid	C5_HPO	HP_EPISODIC_VOMITING	8.47231e-11	7.08325e-08	0.839089	-0.900741	-2.89845	16	MT-CO1 MT-CYB MT-ND4 MT-CO3 MT-ATP6 MT-ND3 MT-CO2 MT-ND5 MT-ND1
acute_cd8	5	sex_n	proteinatlas_blood_expression_cluster	Cluster 39: Non-specific - mRNA processing	8.48952e-11	2.20728e-09	0.839089	0.561078	2.26747	180	RPS4Y1 DDX3Y UTY KDM5D USP9Y ZFY CCDC22 P2RY8 PLEC TMC8 TAF1C TMEM259 HNRNPM OSBPL7 NUMA1 PDXDC1 MCM3AP APOL3 TRMT1 POLL RNF26 IFI44 DHX37 FLNA PIDD1 SMG5 NUP210 SLC25A6 SMPD4 PTPA
acute_cd4	6	covid	C5_HPO	HP_RETINAL_VASCULAR_TORTUOSITY	8.51295e-11	1.872e-07	0.839089	-0.831393	-2.31863	24	MT-CYB MT-ND4 MT-CO1 MT-ND5 MT-CO3 MT-ND6 UFD1 MT-ND2 MT-ATP6 ETHE1 MT-ND4L NCF1
acute_cd8	10	timen	C5_HPO	HP_ADENOCARCINOMA_OF_THE_COLON	8.52208e-11	1.73661e-08	0.839089	0.843465	3.05079	22	RPL27 RPS19 RPL5 RPL26 RPS15A RPL15 RPL18 RPS10 RPS27 RPL31 RPS26 RPS28 RPS29 RPL11 RPL35 RPL35A RPS7
acute_cd4	2	covid	C7_VAX	ERWIN_COHEN_BLOOD_LIVE_VACCINE_TC_83_AGE_23_48YO_VACCINATED_VS_CONTROL_14DY_UP	8.53011e-11	5.61811e-10	0.839089	0.402973	1.43134	609	IFI44L XAF1 IFI6 OAS1 ISG15 OASL IFI44 RSAD2 IFIT1 TMEM123 HERC5 IFI27 EPSTI1 LY6E CMPK2 OAS2 SAMD9 SAMD9L OAS3 CLEC2D TRIM22 DDX60 SBDS METTL5 AIMP1 ITGA4 IFIT5 PPP4R2 BDP1 CBLB GBP1 HSPE1 SREK1IP1 RAN UBXN4 HNRNPU RBMX DENR COX16 MESD RORA GPBP1 NOP58 TMED5 PSIP1 ZBTB38 USP47 CDK17 NDUFA6 KIAA1109 CNIH4 IFIH1 ANP32E CEBPZ KIF2A TLK1 MOB4 OXR1 NIFK ICE1 TRAT1 C12orf75 SMARCA5 CEP57 G3BP1 CRBN PHTF2 YTHDC2 C21orf91 PNRC2 ERLEC1 EIF4E ATM DENND4C C3orf38 CACYBP CHMP5 GOLGA4 MYBL1 THUMPD1 FKBP3 HDDC2 PCNP NR1D2 TWF1 PSMC6 INTS13 ERH ARID4B SNRPG BTAF1 SNRPE SYNCRIP UTP23 RNF6 TNFAIP8 PPIB ZNF146 VTA1 LUC7L3 CBX3 TOMM5 RRAS2 MTHFD2 PRPF39 RALGAPA1 ABCE1 ITGB1 PRDX4 CHMP2B TENT2 TCERG1 HSPH1 HSPD1 TDG ETNK1 POLR2M SETDB2 SEC31A U2SURP FGFR1OP2 MRFAP1L1 HSPB11 CCAR1 LYZ PHC3 RBM25 SRSF10 RTCA MBNL2 PIGK SUCLG2 ZNF644 MGAT2 EFR3A ADD3 AGL METAP2 THEMIS ARMCX3 DDX18 PNPT1 ARAP2 DBI CREBZF FKBP11 POLR2K CFAP97 CEP120 GOLT1B C2orf69 ZDHHC20 KLF12 CD28 CD69 ATAD1 IL7R ANKRD36B SENP6 TXNDC15 LRPPRC ESF1 MTDH TMEM87B TTC14 TGFBR3 SLC39A6 EEA1 C5orf24 LMAN1 WWP1 EED PSMA3 PIK3C2A RAP1B LTN1 ZMYM2 HNRNPA3 SRSF1 FDX1 LSM14A ANKRD28 SRSF11 ARMC1 TAF9 RABGAP1L CYCS CASP8AP2 ACADM PNISR DNTTIP2 SEC61G CAMK4 AASDHPPT IL6ST ZNF22 ZNF207 FUBP1 RCN2 CCT2 SEC23A ZNF107 KRR1 MITD1 ZBTB1 MYSM1 AK3 DUT DBF4 MRPL3 ARPP19 DOCK10 SLAMF7 CPSF6 SCOC DNAJB9 TFAM SEC11C KTN1 DERL1 ALG13 USP16 CLK4 ELK3 RBM34 HAT1 ATP5PF COG6 SHLD2 CLK1 PCNA SUCO EXOSC8 COX11 OSTC OMA1 BUB3 TIMM17A NUDCD2 MTR NUP54 RNFT1 SARNP SRSF3 ZRANB2 TRA2B HNRNPA2B1 PPIG IMPA1 DDHD1 RAB11A PSMC2 TMX1 CHORDC1 CCNG1 ARL5A SACS COPS2 GLOD4 COPS4 MICU2 RANBP2 HSP90AA1 NSMCE4A RNF138 USP1 TM9SF3 RSL24D1 GLCCI1 BMI1 SMIM15 GIMAP6 PRKACB UBE2Q2 NAA15 SMC3 ARHGEF3 PRNP ASF1A SAR1B SEC24A EIF1AY GBP3 PXYLP1 DNAJC10 PRPF40A PPWD1 STAMBPL1 DCK DR1 MAN2A1 ITK TIA1 NFU1 UBA2 SDAD1
acute_cd8	6	covid	C5_GO_BP	GOBP_RIBOSOME_BIOGENESIS	8.53011e-11	3.65563e-08	0.839089	0.437558	1.6158	284	LSG1 ISG20 NOP16 IMP4 BRIX1 UTP4 EXOSC3 ERI1 MTREX FTSJ3 MRPL36 DDX21 NOP14 EXOSC8 DDX56 GTPBP4 RPP30 MRTO4 UTP6 REXO4 RRP36 RRP9 DHX30 NOL11 NPM3 GTPBP10 UTP11 GEMIN4 UTP14A PDCD11 DDX10 MRM2 PTEN MRPL22 DHX37 MALSU1 WDR43 SRFBP1 ABCE1 METTL15 UTP20 WDR3 EXOSC4 HEATR1 RRP1 WDR12 GNL2 MTERF3 RRP15 C1D RPF2 POP5 MPHOSPH10 SIRT7 NOL10 MAK16 NOLC1 DIMT1 NAF1 HELB ISG20L2 RPUSD3 USP36 EXOSC7 DIS3 WDR74 EXOSC9 MPHOSPH6 METTL5 EXOSC2 DCAF13 GPATCH4 EIF6 CUL4B NOP9 MRPS2 PAK1IP1 MRPL1 NSUN4 RPL26L1 SUV39H1 NLE1 POP7 NOC2L RCL1 XPO1 RRS1 NOM1 PWP1 RRP1B GAR1 NUP88 TFB2M NVL NAT10 RIOX2 WDR36 RIOK2 METTL18 PA2G4 RRP7A ZNHIT6 FASTKD2 NGDN RPUSD2 SHQ1 PRKDC RSL1D1 NGRN ZNF622 MRM3 RPF1 MTG2 RIOK1 RPL7L1 RMRP NSUN5 MPV17L2 CUL4A MRPS7 MRPL20 UTP3 MRM1 ERAL1 POP4 EBNA1BP2 EXOSC1 NSUN3 TSR1 RPUSD4 ERI2 C1QBP UTP23 EIF2A TSC1 TBL3 MTERF4 SURF6 LTV1 NOC4L ZCCHC4 GTF2H5 GNL3L RPP40 EFL1 EXOSC6 WDR75 EXOSC10 GLUL NOL8 NUDT16 RRN3 NIP7 ESF1 NIFK RBFA TFB1M NOP2 LAS1L PES1 DDX49 RRP8 KRR1
acute_bcell	5	timen	C5_HPO	HP_MALIGNANT_GENITOURINARY_TRACT_TUMOR	8.53216e-11	1.77981e-08	0.839089	0.805603	3.40304	23	RPL27 RPL15 RPS10 RPS26 RPS7 RPL18 RPS15A RPL5 RPL35A RPS29 RPS28 RPL26 RPS27 RPL35 RPL11 RPS19 RPL31 RPS24
acute_bcell	6	timen	C5_HPO	HP_TRIPHALANGEAL_THUMB	8.53254e-11	2.00835e-08	0.839089	0.755322	3.49365	26	RPL27 RPS10 RPL5 RPL18 RPS15A RPL35A RPL15 RPS7 RPL11 RPS28 RPS29 RPS27 RPS26 RPL26 PIGB RPS19 RPS24 RPS17 RPL31 RPL35 MAD2L2
acute_cd4	5	timen	C5_GO_BP	GOBP_NEGATIVE_REGULATION_OF_VIRAL_GENOME_REPLICATION	8.57142e-11	8.47999e-08	0.839089	-0.721798	-3.1094	33	ISG15 OAS1 MX1 IFI16 IFITM1 PARP10 OAS2 ISG20 EIF2AK2 BANF1 BST2 IFITM2 OAS3 PLSCR1 IFITM3 ZNFX1 MPHOSPH8 N4BP1 APOBEC3G
acute_myeloid	15	covid	C7_IMMUNESIGDB	GSE7548_NAIVE_VS_DAY7_PCC_IMMUNIZATION_CD4_TCELL_DN	8.5773e-11	1.31055e-08	0.839089	0.681596	2.76388	50	IFI27 IFITM1 IFITM3 ISG15 MX1 IFI44L IFITM2 OAS1 MX2 IFI35 ADAR MYL12A XAF1 IRF7 SSB OGFR
acute_bcell	6	timen	C5_GO_BP	GOBP_REGULATION_OF_VIRAL_PROCESS	8.59884e-11	2.0878e-08	0.839089	-0.671478	-2.08117	69	IFITM1 ISG15 MX1 BST2 OAS1 TRIM22 PLSCR1 EIF2AK2 LY6E ISG20 IFI16 IFIT1 IFITM2 OAS2 STAT1 BANF1 IFITM3 ADAR PARP10 LGALS9 RAD23A APOBEC3G
acute_myeloid	7	timen	C5_HPO	HP_ABNORMAL_HEMOGLOBIN	8.61687e-11	1.27386e-08	0.839089	0.788357	2.18589	34	RPL5 RPL15 RPS17 RPS7 RPS15A RPL26 RPL35A RPL18 RPS24 RPL31 RPL27 RPS10 RPS28 RPS29 RPL11 RPS26 RPS27 RPS20 RPL35
acute_bcell	9	covid	C7_VAX	FRANCO_BLOOD_SANOFI_PASTEUR_SA_INACTIVATED_INFLUENZA_VACCINE_CORRELATED_WITH_ANTIBODY_RESPONSE_AGE_18_40YO_1DY_POSITIVE	8.64604e-11	9.31112e-10	0.839089	0.725819	2.40057	43	IFITM1 IFI44L LY6E MX1 XAF1 ISG15 EIF2AK2 SAT1 MX2 IRF7 PARP14 TRIM22 TYMP IFI6 EPSTI1 PHF11 DRAP1 ZBP1 OAS1 STAT1 ISG20 PLSCR1
acute_cd8	1	timen	BTM_MODULES	antiviral IFN signature (M75)	8.69196e-11	3.70857e-09	0.839089	-0.942308	-2.3195	13	RSAD2 IFIT1 OAS1 IRF7 OAS3 DDX60 HERC5 DDX58 IFIH1 DHX58 PML
acute_cd8	12	covid	HZ_COVID19	MERS-Cov Top 200 Predicted Genes from Geneshot GeneRIF via Tagger Co-Occurrence Gene Similarity	8.69852e-11	1.35213e-09	0.839089	0.685881	2.31166	59	IFI6 ISG15 LY6E BST2 IRF7 XAF1 MX1 ADAR EIF2AK2 IFI44L ISG20 HLA-DRB5 IFITM1 PLSCR1 IFI35 SAMD9 IFI16 OASL TRIM22 EMC7 STAT1 CD53 RNF125 PSME2 TNIP1 HLA-DQA2 HLA-C IRF3 ITM2A UBE2N HLA-DPB1 UBE2L6 NLRC5
acute_bcell	all	covid	C7_VAX	GARCIA_PINERES_PBMC_HPV_16_L1_VLP_AGE_18_25YO_2MO_UP	8.72509e-11	5.48434e-10	0.839089	0.485957	1.65671	215	IFITM1 MT2A MT1X MNDA DDX58 CDKN1A TNFSF10 MTHFD2 TYMS ANAPC10 CCND2 ISG20 ADAR MAD2L1 LAMP3 TIMM17A IFITM2 NMT1 CASP1 GNLY GMNN IDH3A CD38 BHLHE40 IL21R MTRR LMNB1 ICAM1 NAMPT NUSAP1 MKI67 RBX1 EBI3 CDK7 PAICS BUB1 CHAF1A LTA PLK1 SUB1 TNPO2 GCH1 NDUFV2 CD70 RGS1 TAP2 ATOX1 MICB CKS2 SLC1A4 RAD50 CKS1B TLR1 TOP2A CDKN3 ALAS1 FEN1 MYBL2 LNPEP MSMO1 GZMB LANCL2 PDK4 HIRIP3 ZWINT ACOT7 SLC25A17 ATF6 PDSS1 GZMA ATF5 IDI1 SDHB FANCA PSMA5 IL6ST CCNB2 AIM2 IL6 GABPB2 PSMA2 CACNA1A APEX2 PSMB9 SLC39A8 HSPH1 RRM2 NDC80 STAP1 PFDN1 SOCS1 SLC1A5 POLR3K GINS2 PARP11 CDC6 TNF UCHL5 PLEK PSMB2
acute_bcell	6	age_n	C5_GO_BP	GOBP_B_CELL_RECEPTOR_SIGNALING_PATHWAY	8.72509e-11	4.23865e-08	0.839089	-0.649872	-2.03779	64	IGHV5-51 IGHV1-18 IGHV3-15 IGHV4-34 STAP1 IGHV4-59 IGLL5 IGHV3-23 IGHV3-30 IGLC3 IGLC2 IGHV1-3 IGHV4-31 IGHV1-24 IGKC IGHV3-33 IGHV5-10-1 IGHV1-69D MEF2C IGHV2-5 CD38 PRKCB IGHV3-49 BTK PTPN6
acute_myeloid	5	covid	HZ_COVID19	Top 500 up genes for SARS-CoV-2 infection Day 7 in ferret nasal turbinates from GSE160824	8.72509e-11	1.23445e-08	0.839089	0.363909	1.75175	351	SIGLEC1 LGALS3BP SERPING1 SPCS3 AK2 ITGB7 DOK2 MRPL34 PFDN2 PPP1R9B CALR IFI6 ARPC1B SBNO2 TMBIM6 SECTM1 DUSP2 SH3BP1 PHB ZNF593 OASL SASH3 PPA1 MARCKSL1 SLC16A3 STK10 PRKCB ARPC4 ITGAM PRKCSH DDX39A PRDX5 SERPINB1 CD82 ATP6V1F SELL PAG1 HDLBP PIM1 METRNL SDHC LY86 FGR RAB32 AOAH CYTH4 SLA C1QA DRAM1 AP3D1 SCAMP2 CD81 LRRC25 NDUFS8 YWHAG IL17RA RAN HNRNPAB PGD CAPN1 GRIPAP1 CCR1 RAB8A CCDC88B MID1IP1 MAPKAPK3 GRB2 TBC1D10C CKAP4 NUDC HK2 EFHD2 DCTPP1 FLVCR2 YARS PTPRJ EHD1 C1QBP TAP2 WAS RILPL2 CD86 LYPLA2 LPCAT1 SHC1 SLC2A6 MFSD12 LTB4R SPN ORAI3 IKZF1 SELPLG IDH2 MAP2K3 RASSF5 NLRC5 MAPKAPK2 NUCB1 CEBPA MYO1F ARHGAP25 CCND3 RPS6KA1 PFKL BIN2 ENO1 RGS18 SURF4 PML NRROS SKAP2 ITGA4 LGALS9 PSTPIP2 PHC2 TRPM2 HSP90B1 GBA JAK3 DYNLL2 CARD9 CCT5 TTC7A TFEC DPP3 EMILIN2 TRADD CAPZA1 COMMD9 NFKBIE LYN EVI2A CFD PDIA4 CNN2 CCR5 SAMSN1 LY6E SEMA4A ICAM1 NHP2 CORO1A SNX20 PCNA ASRGL1 SNAP29 ELOF1 RNF19B PSD4 HSPA5 CYTH1 CD38 UBA7 MOB3A ST3GAL2 NCF4 PTPN6 FERMT3 TPM3 TIMM13 ARHGAP15 IGSF6 GRAMD4 CMKLR1 RANGAP1 LCP1 IL18 PLIN3 STIP1 TMEM150B FAM78A TRIM25 NCKAP1L ISG20 CTSZ HCK CXCL10 ADPRH ACSS2 SAE1 IRF7 FAS MDH2 CCT3 EVI2B CLTA MOAP1 ABRACL TRIM22 SDF2L1 SEPHS2 NUP62 EDEM2 DCPS PGPEP1 SDHAF2 PI4K2A STAT1 BATF3 DHX58 KEAP1 ALYREF TMC6 SYNGR2
acute_cd8	6	timen	C7_VAX	ZAK_PBMC_MRKAD5_HIV_1_GAG_POL_NEF_AGE_20_50YO_1DY_DN	8.75789e-11	4.99436e-10	0.839089	0.325576	1.72427	794	TRBV20-1 TRAV12-2 TRAV9-2 TRBV5-1 TRBV19 TRAV27 TRAV38-2DV8 ATF7IP2 TRBV3-1 TRBV6-1 TRBV27 TRAV23DV6 TRAV13-1 TRAV16 LTB TRBV6-5 RCAN3 TCF7 TRAV3 TRBV2 FAM102A AGMAT ANAPC15 TRAV5 TRBV28 AQP3 CD40LG DPP4 CD6 TRBV5-4 CD5 TRAV17 TRAV21 TRBV24-1 CD52 TRBV5-6 TTC39C LEF1 AP3M2 TRAV8-6 RCL1 TRBV9 TC2N RHOH CAMK4 TRAV29DV5 ABLIM1 TRAV35 TRAV26-2 NSG1 GZMK TRAV20 SESN3 TRAV13-2 CASP6 TRAV14DV4 TRAV22 PRDX2 TRAV12-3 TRBV4-2 COX11 SIRPG NT5DC1 LINC01184 TRAV8-2 CDCA7L PIK3IP1 ERN1 PECR CD27 ZNF836 MGAT4A TRAV26-1 MAL ADK TRBV11-2 TRAV1-2 CD28 NET1 TRAV25 FBXO32 TOB1 UBASH3A GPX7 IMPDH2 SH3YL1 TRIB2 TRABD2A OCIAD2 SPOCK2 N4BP2 CPSF6 HLA-DQA1 TMEM156 MRPS27 SIT1 CCNB1IP1 TRAV12-1 RPLP0 BRWD1 CDR2 SNHG8 CD3G SLC4A7 TRAV38-1 SERINC5 TRAV19 TAF9B P2RY10 KDM3A BDH1 ESYT1 FBL INPP4B LDHB CD3D CD79A BACH2 EIF3L FAHD2B ZBED5-AS1 THEM4 TRAT1 MZT2A ITM2A PIAS2 PABPC4 HIBADH TRAV4 BCKDHB DDHD2 PET117 ZNF721 EEF2 WDR54 CD8B ZNF639 EPHA4 DDX3X PEBP1 MAGED1 TRAV2 SLC16A1 RFLNB INTS6-AS1 CENPV BCL7A SFXN1 ACSL6 RRM1 RSL24D1 NR1D2 PHB2 HINT1 EIF3F TRAV41 IL32 OXNAD1 CFAP36 FAM168B NPM1 MRPL48 PCNX2 ZFAS1 RPL5 ACADSB NAA16 MS4A1 CCNG1 NAP1L1 RPL4 GYPC CD44 OTUD3 RPS4X CERK EIF3K CSGALNACT1 TRAV24 LAT NIPAL3 RPL3 LINC00649 VPS51 EEF1G PARP16 MFHAS1 CMPK1 GSTM3 TCEA3 BTLA ALDH18A1 VWA8 ERGIC3 PDE4DIP NELL2 MRPL45 RPS5 HSF2 POLR1E
acute_bcell	3	timen	C5_GO_BP	GOBP_PHAGOCYTOSIS_RECOGNITION	8.78653e-11	2.30891e-08	0.839089	-0.721765	-2.44453	33	IGHV1-18 IGHV4-39 IGHV4-34 IGHV3-21 IGHV1-69D IGHV3-23 IGHV3-33 IGHV3-7 IGHV3-53 IGHV4-31 IGLL5 IGHV3-30 IGHV4-59 IGHV5-51 IGHV3-11 IGHV1-3 IGLC2 IGHV3-66 IGHV3-74 IGHV3-20
acute_bcell	3	timen	HZ_COVID19	SARS-Cov Top 200 Predicted Genes from Geneshot GeneRIF via AutoRIF Co-Occurrence Gene Similarity	8.82257e-11	3.69869e-09	0.839089	-0.547536	-2.11159	94	ATP6V0E1 IFIT3 ISG15 MX1 IL4R IFI44L PLSCR1 MX2 IFI16 IFITM1 IFI44 BST2 IFIT1 LY6E IFI6 OAS2 STAT1 SAMD9L OAS1 IRF7 EPSTI1 FCGR2B TRIM22 PSMB9 IRF3 PSMB8 DDX58 OAS3 IFIT2 HDAC1 IFI35 IFIT5 EIF2AK2 TUFM DTX3L PSME2 DDX60 HERC5 USP18 BIRC3 ICAM3 IFITM3 UBE2L6
acute_cd4	10	covid	C7_IMMUNESIGDB	GSE6269_HEALTHY_VS_STAPH_AUREUS_INF_PBMC_UP	8.82257e-11	1.2766e-08	0.839089	0.549764	1.94985	91	IFI44L IRF7 XAF1 MX1 IFI6 ISG15 OAS1 SP110 EIF2AK2 LY6E IFITM3 RSAD2 IFI44 OAS2 RBM25 IFI35 TGS1 ADAR TRIM22 BRD2 DDX60 KPNB1 SMG1 IFITM1 MX2 BBX ERGIC2 ISG20 HERC5 STAT1 KMT2A ATF7IP SPOP LGALS3BP CXXC1 HERC6 UPF2 MRPL42
acute_cd8	2	timen	C5_GO_BP	GOBP_NEGATIVE_REGULATION_OF_INNATE_IMMUNE_RESPONSE	8.86676e-11	1.89108e-08	0.839089	-0.696971	-2.16466	53	OAS1 OAS3 ISG15 USP18 DHX58 KIR2DL4 NMI STAT2 IFI16 LGALS9 PARP14 TRIM21 HAVCR2 ADAR LILRB1 TRAFD1 SAMHD1 KLRD1 METTL3 PTPN2 BANF1 GRN CRK TREX1
acute_bcell	7	covid	C7_VAX	HARALAMBIEVA_PBMC_M_M_R_II_AGE_11_22YO_VACCINATED_VS_UNVACCINATED_7YR_DN	8.89081e-11	5.81607e-10	0.839089	-0.541509	-2.45775	112	CD1C AHNAK LY86 ACP5 LTA4H FCER2 EIF3F UCP2 EIF4B RPL4 CYBB GLIPR1 ITGB2 SIGIRR HHEX S100A4 EIF3L RPS3A MAN2B1 DAD1 C12orf57 YPEL3 DPEP2 VAMP8 IL16 RPL22 CD52 LIPA MPEG1 FCGR2B SIGLEC10 GAPT TMC8 RNASE6 PECAM1 RPL10 EIF4EBP1 AP1S2 ARRB2 RASSF2 EVI2B RPL17 NLRP1 PPT1 COTL1 HLA-DMB PFDN5 COL19A1 SH3BGRL3 TOMM7 PRKAR2A SYK KLHL14 VSIR DEF8
acute_cd4	14	covid	C7_VAX	HOEK_NEUTROPHIL_2011_2012_TIV_ADULT_7DY_DN	8.91045e-11	4.99621e-10	0.839089	0.909443	2.32334	17	IFI6 IFI44L ISG15 IFITM3 LY6E OAS1 OAS2 IFI44 RSAD2 EPSTI1 OAS3
acute_bcell	3	timen	C7_VAX	GARCIA_PINERES_PBMC_HPV_16_L1_VLP_AGE_18_25YO_STIMULATED_VS_UNSTIMULATED_0DY_VACCINATION_INDEPENDENT_UP	8.92006e-11	1.09785e-09	0.839089	-0.606987	-2.25815	62	IFIT3 XAF1 ISG15 MX1 IFI44L CD72 PLSCR1 MX2 IFITM1 IFI44 BST2 IFIT1 LY6E IFI6 OAS2 OAS1 IRF7 SP110 HSPB1 VRK2 JUP PSMB9 TNFSF10 DDX58 OAS3 SP140 LAP3 IFIT5 EIF2AK2 PSME2 HERC5 USP18 IFITM3 UBE2L6 NMI
acute_cd8	2	timen	C7_VAX	ERWIN_COHEN_PBMC_TC_83_AGE_18_45YO_RESPONDERS_PREVIOUSLY_IMMUNIZED_24HR_DEG_CANONICAL_PATHWAY_MEMBERS_UP	8.92609e-11	5.21618e-10	0.839089	-0.869672	-2.31847	21	OAS1 IRF7 XAF1 OAS3 OAS2 SAMD9L DDX58 EIF2AK2 TNFSF10 IFIH1 IFIT2 NEXN CD38
acute_cd4	7	timen	C7_VAX	SCHERER_PBMC_YF_VAX_AGE_18_40YO_4_TO_7DY_DN	8.96871e-11	3.70978e-10	0.839089	0.484719	2.24213	163	EIF3L RPS10 RPL3 EEF1G RBM38 EIF4B RPS27A RPS3A RPS4X RPS6 RPS14 RPSA EIF3F ICAM3 PNRC1 MAD2L2 TOMM7 RPL10A RPL13 RPS11 EEF2 RPS5 RPL10 C12orf57 RPL18 RPL5 RPS3 EEF1B2 RPL9 RPL15 BTF3 SLC25A6 RPS15A RPL6 RPL22L1 RPS2 ARL6IP4 RPL39 RPL22 RPS21 RPS7 RPL7A CCNI VPS51 RPL35A RPL18A SGSH RPS17 ARF5 FLNA HADHA RPL23A RPL11 RPL37A SLC2A4RG TUFM RPS13 UBA52 EEF1D EIF3E
acute_cd8	all	covid	C5_HPO	HP_ABNORMALITY_OF_THE_THENAR_EMINENCE	8.97011e-11	9.42759e-08	0.839089	-0.776088	-3.49701	24	RPL26 RPS19 RPL5 RPS15A RPS27 RPL18 RPS10 RPS7 RPL35A RPS28 RPL27 RPL11 RPL15 RPS24 RPL31 RPS26 RPL35
acute_bcell	9	timen	C5_HPO	HP_NONIMMUNE_HYDROPS_FETALIS	8.98266e-11	7.84801e-09	0.839089	0.852159	2.56162	24	RPL27 RPS26 RPS15A RPL35 RPS7 RPS27 RPS20 RPL18 RPL35A RPL5 RPS29 RPL15 RPS28 RPS10 RPL11 RPS19 RPL26 RPL31
acute_myeloid	6	acuity_maxn	C7_IMMUNESIGDB	GSE34205_HEALTHY_VS_RSV_INF_INFANT_PBMC_DN	8.999e-11	6.24916e-08	0.839089	0.611836	2.1678	96	RETN RNASE2 ACSL1 S100A12 LDHA CYSTM1 AGFG1 MCEMP1 CALM3 GNA15 S100A8 PLBD1 ASGR2 ADM E2F2 GNG10 LGALS1 RNASE3 HLX GMPR RIOK3 MPO PPP4R2 HP NRAS FCGR1B NECTIN2 IFI27 SERINC2 S100A9 YOD1 RHEB FBXO7 RANBP9 LIMK2 MYADM NCF4 PPM1A TRIB1 MPP1 BCL6 ZNF326 IFITM3 CCNL1
acute_myeloid	all	covid	C5_GO_BP	GOBP_BIOLOGICAL_ADHESION	9.0069e-11	1.09081e-08	0.839089	0.392991	1.75398	856	SIGLEC1 CCL2 LGALS3BP NEXN EPHB2 AXL JUP IGFBP2 GBP1 TROAP ITGA1 HAPLN3 MDK SCN1B CD2AP IL4I1 DOCK1 ITGB7 CCR1 CD80 PML STAB1 ACVRL1 LAG3 TESPA1 CDHR5 IL1RN TGM2 MSLN ITGA7 TNFRSF21 CSF1 HPSE MMP2 IL10 CD274 SELL GAS6 IDO1 RHOH KIF26B CD72 MYO10 P2RY12 PTPRU TRIP6 IGFBP7 PTPRO NTNG2 LGALS9 RIN2 FN1 LILRB4 SLC39A8 HLA-A ELANE CD5 MFGE8 HLA-DQA2 PDCD1LG2 MILR1 APOA1 CCR7 AMIGO2 PTK2 TNFSF13B COL8A2 GCNT2 S100A8 EPHB1 BCL2 CD226 TARM1 NR4A3 GCNT1 PTPRM S100A9 ID1 EXT1 ATP1B1 SIGLEC6 EPDR1 PTPRS TMIGD2 HLA-G MUC1 NECTIN2 CXCR3 BLK HAVCR2 GPM6B CRTAM FSTL3 SLAMF7 SRGAP2 B2M LGALS1 PDLIM1 SERPINE1 PPFIBP1 FPR2 TNFRSF12A RRAS VAV3 CD63 IL6 GTPBP4 PTPRA LY9 HLA-DRB5 SIGLEC12 ZC3H12A SERPINI1 AZU1 SIRPB1 CCR2 PLXNA2 COL26A1 SIGLEC14 PNP DAB2 CD2 ITGA5 TOR1A MYL9 TIGIT RUNX1 ADAMDEC1 HLX RELL2 CD164 TNFSF9 CALR EPHA2 MELTF ELMO2 LIMCH1 TESK1 GPNMB NID1 FERMT3 SIGLEC11 ROBO1 TNFAIP6 SMAD7 PODXL FUT7 MYL12A NECTIN4 ARF6 NF1 ICAM2 ANXA2 CD84 SORBS3 IL6ST ADAM19 PLEK IL12A TRPV4 FBLN2 FADD S100A10 AKIP1 SMAD3 RGCC CLIC1 CLDN7 EPHA1 RCC2 JAK2 PRKCD ARHGAP5 MMP14 CD99 CD70 SPON2 IFT74 RAB10 DLL1 SOCS1 TNFSF14 SRC SOX12 MERTK MICALL2 ADAM8 SMAD6 MYB CD36 IL7 GLDN ADGRL1 ABL2 SLC9A1 LPXN OMG CORO1C CARD11 IL15 CCL5 CD9 PRKCA LGALS2 RAC1 CD276 ARL2 PIK3R1 ADGRG1 PLAU ACTN4 ALCAM LIMS1 ITGA9 EGFL7 LRFN3 CLDN23 RAP2B IRAK1 UBASH3B TYK2 RAB1A HLA-DOB ITGAM BAG4 RREB1 ERBIN IL32 SKAP1 BST1 ZDHHC21 LRFN4 EZR ADA JAG1
acute_bcell	5	covid	C7_VAX	NAKAYA_PBMC_FLUMIST_AGE_18_50YO_3DY_IFN_SUBSET_UP	9.01322e-11	6.04637e-10	0.839089	0.821929	2.28172	24	XAF1 IRF7 MX1 PLSCR1 TRIM22 STAT1 OAS1 MX2 IFI35 OAS2 OAS3 CD86 MYD88 CASP1 PSMB9
acute_myeloid	9	covid	C5_GO_BP	GOBP_ORGANONITROGEN_COMPOUND_BIOSYNTHETIC_PROCESS	9.01754e-11	8.16088e-08	0.839089	-0.314862	-1.45322	1006	EIF3L EEF2 EEF1B2 RPL5 EIF4B EIF3E EIF3F PABPC4 CALR RBM3 CHST2 EEF1A1 IMPDH2 GOLPH3 BTG2 RPL10A RPLP0 RPS3A RPL4 RPL3 PRMT1 ORMDL1 PABPC1 TMED2 EIF2S3 NPM1 OSTC HPRT1 EIF2A PTDSS1 EIF3H GMPS EIF3M GUCY1B1 WDR45 SLC44A2 PAPSS1 CKB SMS RPS6 CIRBP METTL5 MRPS6 ABHD3 CYP4F22 ZNF706 ATP5MC3 MRPL3 PARK7 RPL17 CHST7 NME2 ELOVL1 POLR2G BCAT1 RPS4X DCTD RGS2 EIF1 APRT EIF4A2 OAT VAPA MPC2 ATP5F1A MLH1 MRPL24 PPCDC UROS RPSA QDPR SHMT2 PPCS ALG5 RPL10 LSM14A GPAA1 MRPL11 TMEM165 APEH ALDOA PIGP MRPL43 EEF1G DUT PIGC GCH1 PAPSS2 RBM4 CNOT6L DNAJC3 RACK1 OAZ2 ACSL4 MTHFS ADK PANK2 EIF2S2 SERINC3 RPL36A RPL6 RPS27A TMEM14C TMEM14B RPL22L1 RPL22 RSL24D1 CYP1B1 RPL26 ADSL PRKDC CDA SRBD1 RPS5 P2RX1 DTYMK SRP9 POLR2D NCBP2 C1QBP TMLHE MRPL18 NOLC1 EIF1B RPN1 PDHA1 RPL7A ZFP36 APP RPS6KA1 SLC25A39 DHPS AATF DCPS ELOVL5 GLUD1 LPCAT2 RPS16 TM9SF2 ATP5PB MRPL37 RPS8 MRPL23 ATP6V0C MRRF EIF2D RPS13 EXOSC5 RPL15 DRG2 RPL7 EIF4EBP1 XYLT1 PARP1 EIF4H TUFM MRPS15 MAGT1 COX15 DCP2 EIF1AX PCBD1 PYM1 VPS35 DPH3 RFK RPS15A MRPS24 ADI1 LRPPRC SPTSSA NUS1 NGRN DPM2 NEURL1 EIF4A3 PPP1CA GSPT1 EIF4EBP3 ATP5MC2 ATP5PF DDX6 NOA1 DCK TBPL1 ST6GAL1 BZW1 MRPL58 LPCAT3 MRPS5 DAD1 HACD4 PAIP2 UGGT1 RPS23 IL1B ELAVL1 METTL17 PRPSAP2 SLC25A37 TNF DPYD MPPE1 OST4 SECISBP2 RPS7 PRKAA1 RPL23A GOT2 EXOSC8 CHST15 RPL26L1 DDX3X RPS2 RPN2 SRD5A3 EIF4EBP2 RPS14 PDHB ASL PRPSAP1 PPM1B CASC3 UBE2J1 ASCC2 AMD1 DENR TRIP4 SYNCRIP CDC123 ATP5MG NGDN MRPS16 PIGF RPL18A EIF6 KMO MTRF1L NCL MRPS18B EIF5A ALDH3B1 MRPS34 TRAK1 DNAJC1 PDK3 ZDHHC1 UHMK1 EIF3D ABCE1 DPH7 B3GAT3 RBM8A CNOT8 GSTP1 RPL24 COASY RPL21 RPS6KB2 WIPI1 KLF4 AKR1A1 MRPS7 MRPL13 CLTC PID1 ACADM METAP1 TRNAU1AP ZC3H15 PMM2 MRPL16 RARA EIF2B1 RPL9 PIGX MAN2A2 NUDT14 STT3B LINC00324 ACAT1 NME3 MIF4GD DLD TOB1 UQCC3 SERP1 KYNU NCBP1 RPUSD3 CNOT10 FTSJ1 CSDE1 ITM2B RPS17 GMPPB MRPL47 RPS6KA3 MRPL36 ABCB7 CAPRIN1 EIF4E TPK1 YBX3 PEMT RPL8 ENOPH1 RSAD1 PLOD3 ATG12 ASCC3 DPM3 TMEM59 ZDHHC6 MALSU1 ILF3 MRPS28 ACSF3 PAIP1 ATG7 ATIC UPF3B C1GALT1C1 AIMP2 PIGT NME6 YTHDF2 AASDHPPT FPGS PUM2 EIF3K SOX4 MAGOH RPL14 LSM1 RPL30 AGO3 CTNNB1 DAPK3 GSS CNOT11 HSPB1 USP16 QKI CHP1 MTIF3 STT3A DDOST EIF2AK1 ZFP36L2 TRAP1 EIF4A1 HSD17B12 IMPACT GLCE GORASP1 RPS3 MRPS11 DGUOK PIGK FARSA EIF2B3 RPL18 PMM1 PGRMC1 ALG3 MAN1A2 ATP5F1B EIF2S1 FXR1 EEFSEC ALDH9A1 RARS2 NFE2L2 AGO1 UCK1 ALDH2 BZW2 FOXO3 PPP1R15A UCKL1 SUCLA2 STOML2 EIF2B2 NOCT SLC25A13 SLC35C2 EIF2B4 MRPL10 RPL12 ATP5F1C PSEN1 MRPL9 MTPN HARS2 AP2A1 ATP6V1A CHKB DDX1 HMBS MRPS33 ATP7A POFUT1 EXOSC9 MTHFD1 YBX1 ZDHHC4 HACD3 MAN2A1 SELENOT AZIN1 GOLGA7 MTR RPS6KB1 RHOA ABTB1 MTG1 MLEC WDR45B TCF7L2 PPM1L ASAH1 ASNSD1 NUDT2 DRG1 ATF4 PPP1R15B ZDHHC16 ALG8 EIF4G2 RPL23 MRPL55 TPR RPL35A MRPS21 ACER3 CMPK1 SPTLC1 MRPS27 UGCG PYCR2 ZDHHC3 DHX9 ACSL3 MGAT2 GATB DAPK1 PCYT1A CNOT7 EIF3I TRIP11 FLAD1 PIGH LTN1 CERS5 MRI1 FECH MAN1A1 THBS1 GALNT6 EIF5B RPL13 IREB2 ROCK1 TNRC6B MRPL2 RPL34 YTHDF3 SGPP1 RPS25 UPF1 TGFB1 MTRR DHX29 PUM3 ATG5 LRRC47 EIF2B5 CELF1 RPL27 RPS24 MRPS2 TMTC1 MRPS12 PTAFR EIF1AY HBS1L PKM MRPS14 AK2 CHST11 NAPRT MRPL51 FMR1 IARS2 PPM1A
acute_myeloid	9	acuity_maxn	C2_CP_KEGG	KEGG_ASTHMA	9.03113e-11	6.37222e-09	0.839089	-0.932509	-2.30002	13	HLA-DQA1 HLA-DQB1 HLA-DPB1 HLA-DMB HLA-DPA1 TNF HLA-DRA HLA-DRB1 HLA-DMA
acute_cd4	7	covid	C7_VAX	NAKAYA_PBMC_FLUMIST_AGE_18_50YO_3DY_IFN_SUBSET_UP	9.04969e-11	5.42981e-10	0.839089	0.893456	2.37925	19	XAF1 IRF7 OAS1 PLSCR1 MX1 MX2 IFI35 OAS2 OAS3 TRIM22 TNFSF10 STAT2 PSMB10 MYD88 CASP1 PSMB9
acute_cd8	4	timen	C7_VAX	ERWIN_COHEN_PBMC_TC_83_AGE_18_45YO_RESPONDERS_PREVIOUSLY_IMMUNIZED_24HR_DEG_CANONICAL_PATHWAY_MEMBERS_UP	9.06049e-11	4.33609e-10	0.839089	-0.903154	-2.45925	19	IRF7 OAS1 XAF1 OAS2 SAMD9L OAS3 EIF2AK2 DDX58 TNFSF10 CCR5 HSH2D IFIH1 IFIT2
acute_bcell	7	timen	C5_GO_BP	GOBP_REGULATION_OF_VIRAL_GENOME_REPLICATION	9.07866e-11	3.66627e-08	0.839089	-0.730639	-2.7976	41	IFITM1 MX1 ISG20 ISG15 BST2 EIF2AK2 IFITM2 OAS1 IFITM3 OAS2 IFI16 BANF1 PLSCR1 PARP10 ZC3HAV1 APOBEC3C APOBEC3G TNIP1 MPHOSPH8
acute_bcell	5	covid	C5_GO_BP	GOBP_BIOLOGICAL_PROCESS_INVOLVED_IN_INTERSPECIES_INTERACTION_BETWEEN_ORGANISMS	9.11503e-11	3.50147e-08	0.839089	0.425353	1.4483	554	IFI44L IFITM1 IFI6 ISG15 IRF7 IGKV3-20 MX1 IFIT3 PLSCR1 TRIM22 EIF2AK2 ISG20 BST2 STAT1 NFKBIA IGHV4-39 OAS1 NMI HERC5 LY6E ADAR RNF213 MYC LGALS9 MX2 IFIT1 IFI44 IFI27 CHMP5 IFI35 IFI16 PLD4 DDIT4 OAS2 MNDA IGHV1-18 SP100 OAS3 JAGN1 ZFP36 IGHV5-51 NT5C3A CD84 CXCR4 IFIT2 CAPN2 CD86 S100A9 PRPF8 MYD88 PTPN2 TENT5A S100A8 PLAC8 LYZ HLA-A RAB1A ARID5A IGLC2 HSPB1 IGHV3-15 FOXP1 RELB PML IGHV4-59 ECSIT LYST ATG12 AIM2 USP15 TNIP1 PARP9 CASP1 TSG101 REST CNOT7 NR4A1 DNAJC3 LILRB2 SIGLEC10 IKBKE CD24 ILF3 SAP30BP SLC11A1 STX8 RNASET2 RAB7A IFITM2 RAB14 NR1H2 IFITM3 PHB SIGIRR CDC42 IGHV3-23 PSPC1 CHMP2B LITAF DHX9 SELENOK DDX60 APOBEC3G G3BP1 SCIMP G3BP2 VAPA IFIT5 CCNK SERPINB9 STAP1 CHMP1B SIVA1 CD68 IGHG2 PARP14 CASP8 TNIP2 HNRNPUL1 PTK2 ZBP1 THOC7 PAF1 BCL10 NCF1 HLA-F PMAIP1 KIF5B TAF11 CYLD HCK COTL1 CALCOCO2 PTPN1 STAT2 SNW1 BNIP3L AIF1 SYNCRIP IRF9 IGHV3-30 PPP2R3C WIPF1 XRCC6 IGHV2-5 THOC2 DYNLT1 LY86 SLAMF6 GSDMD PSMC3 LY96 SAMHD1 PLEKHM2 PRKDC CEBPG RGS1 ITGB7 RBCK1 NKG7 USP14 HSPD1 CDC73 IKZF3 MECP2 NONO APPL1 PUM2 FOS BANK1 SLC3A2 SENP7 AKIRIN2 PPP1R11 NUB1 NFKBIB FUCA2 FBXO9 DDX21 CDK9
acute_cd8	6	timen	C7_VAX	FOURATI_BLOOD_TWINRIX_AGE_25_83YO_RESPONDERS_VS_POOR_RESPONDERS_0DY_DN	9.12168e-11	5.06494e-10	0.839089	-0.425238	-2.04795	345	IFI44L MX1 IFIT3 IRF7 RSAD2 OAS1 IFI6 IFI27 ISG15 MX2 PLSCR1 FCER1G IFI44 HELZ2 PARP9 OASL ASCL2 KIR3DL1 STAT1 TENT5A OAS3 ODF3B IFITM3 SP110 TYMP ZBP1 APOL6 SERPINB6 TRIM21 ZEB2 IFI16 NAGK ERBB2 TNFSF10 GSEC PML TRIM14 PIK3AP1 CMIP PALLD LILRB1 IRF9 MT2A BTN3A1 CASP10 EXOSC3 ZC3H13 BAZ2B CPLANE1 HLA-A CARD16 CD63 APLP2 LFNG LARP4B ANKRD11 ATF6 SCARB2 C3AR1 THRA PIK3R3 ROCK2 SLC27A3 RFTN1 TLE4 FCN1 DCLRE1C
acute_myeloid	8	covid	HZ_COVID19	MERS-CoV 72 Literature-Associated Genes from Geneshot AutoRIF	9.14646e-11	4.17993e-08	0.839089	0.546883	2.88065	58	IFITM1 ISG15 IFITM3 MX1 IFIT1 CTSL IFITM2 IRF7 HLA-A IFIH1 HIST1H1C SMAD7 ADA STAT1 DDX58
acute_myeloid	3	acuity_maxn	C7_IMMUNESIGDB	GSE36888_STAT5_AB_KNOCKIN_VS_WT_TCELL_IL2_TREATED_2H_UP	9.19435e-11	2.98326e-08	0.839089	-0.448108	-2.35094	136	DPEP2 HLA-DMB ERP29 ADA2 OGFRL1 MKLN1 TXNIP HMGN3 SULF2 CD302 LSP1 HLA-DRB1 CIITA GSTK1 MS4A6A DBP CRTAP MEF2C PPT1 HLA-DMA PTPN18 S100Z RNASET2 LGALS3 CDK5RAP3 CFD SNX29 TNFSF13B MPPE1 ZFP36L2 VPS13C PFDN5 CD244 HEXA FNDC3A CD101 ATP5IF1 MIF4GD FRMD4B TMEM134 MAML3 CD300LB OSBPL1A SARAF PCYOX1 EIF3L HPS3 EPHX1 CAT RASA1 WDR7 HERPUD1 CASP10 SGK1 SLC39A10
acute_cd8	5	timen	C5_HPO	HP_ABNORMALITY_OF_THE_THENAR_EMINENCE	9.27407e-11	2.44835e-08	0.839089	0.7941	3.35784	23	RPS26 RPL5 RPS10 RPS15A RPS19 RPL26 RPL18 RPS7 RPL35A RPL27 RPS28 RPL15 RPL35 RPS27 RPL11 RPL31 RPS24
acute_myeloid	15	timen	C7_IMMUNESIGDB	GSE41978_KLRG1_HIGH_VS_LOW_EFFECTOR_CD8_TCELL_DN	9.29884e-11	4.12031e-08	0.839089	0.564681	2.4784	87	RPS3A RPL5 IRF1 SLC25A6 RPL7 RPS16 RPL27A RPS6 RPLP0 RPL23 YBX3 RPS3 RPL3 RPS23 RPL6 RPL24 RPS14 RPL22 COX6C RPL27 RPL9 HMGB1 RPS7 PPIA RPS18 NME2 RPS5 RPLP1 RPS29 SPG21 RPS21 RPS2 TPT1 EEF2 RPL37 RPS4X RPS26 RPL10 ATP5F1A CHCHD2 RPL19 RPS9 RPL7A RPL38 COX4I1 ACTG1 RPL34
acute_myeloid	1	age_n	HZ_COVID19	Top 500 up genes for SARS-CoV-2 late-stage infection in human male blood from GSE161731	9.31e-11	2.71852e-08	0.839089	0.450775	1.45202	438	MARCKSL1 VPS51 CARM1 CAPNS1 ATP5F1D R3HDM4 MLF2 ZBED1 ZNF524 FURIN HNRNPUL1 G6PC3 ZNF385A FBXW5 SART1 PPP1R7 SQSTM1 UCP2 CHMP4B FBP1 TAGLN2 GNAI2 CSK GPI DCTN1 PSMF1 ZDHHC3 NFE2 SZRD1 PPM1G SLC25A1 GUK1 SLC25A39 ELOF1 ALKBH5 PGD RBM38 DOK2 GYPC FARSA RAC2 SGF29 TP53I11 ECSIT HMGA1 PPP2R1A SNAPC2 COTL1 TPI1 EEF2 HDAC5 SNX8 RALY STUB1 NELFB JAZF1 CCDC69 SF3B4 VAT1 ACTR1A AP2A1 MAZ PPP1R11 LHPP TUBB4B PRKACA CALM3 NRGN EEFSEC CUTA ANXA11 FDFT1 B4GALT3 CHMP6 ATG101 TESC AATF CYB5R3 RANBP10 DAPK3 WDTC1 CD99 NUDC TFIP11 ALDH3B1 TPRG1L EFHD2 PDLIM1 BORCS6 SELPLG SIRT2 MAF1 SF3A2 CDIPT RNF10 CCDC9 YIPF2 NAA60 CCDC124 MAP7D1 MCRIP1 P4HB DNAJC4 PNPLA2 NCAPH2 RIN3 MCOLN1 APOBEC3C PRDX2 ARF1 RXRA TRAF7 GAS2L1 BSG HDGF PPP6R1 ADD1 PKM SHARPIN HDLBP TIMP1 PKN1 SLC9A3R1 ARID5A YIPF3 MGLL VPS18 DAP UBALD1 GMPR FZR1 XRCC6 DYRK1B PTPA CORO1A EMD CAPN1 RANBP3 NDUFS7 ALDOA ZER1 ARHGDIB WBP2 TGFB1 YJU2 MXD4 UBL7 CLPP RNF187 AKR7A2 PPP1CA CMTM7 NUTF2 ASCC2 PTMS ABHD14B HLA-DPB1 TRIOBP INPP5K UBB HADHA MUL1 MPST PPP4C TUBA4A RETREG2 RBM42 PRDX6 CTDSP1 RAB1B MICAL2 YY1AP1 DYNLRB1 RAB11B CHTF8 CNPPD1 UBXN6 CIZ1 PTPN6 DAXX NELFE SPRYD3 DNAJB2 BTBD2 SCYL1 PDAP1 EPN1 CTDNEP1 PRPF6 BCAP31 TSPAN33 PGLS TUBA1C EIF6 ECH1 TKT SNAI3 NPRL3 CERS4 GPS1
acute_bcell	5	age_n	C5_GO_BP	GOBP_CELL_RECOGNITION	9.34455e-11	4.1957e-08	0.839089	-0.691451	-2.4311	61	IGHM IGHV4-34 IGHV4-39 IGHV3-23 IGHV3-30 IGHV3-21 IGHV2-5 IGLC2 IGLC3 IGKC IGHV3-33 CXCR4 IGHD CCT5 IGHG2 IGHV1-69D IGHV3-15 IGHG1 IGHV3-7 IGHV1-18 IGLL5 IGHV3-53 IGHV3-48
acute_myeloid	5	acuity_maxn	C7_IMMUNESIGDB	GSE20727_ROS_INH_VS_ROS_INH_AND_DNFB_ALLERGEN_TREATED_DC_UP	9.37338e-11	6.51584e-08	0.839089	0.562191	2.07302	144	MS4A4A ADM FAM20A AGFG1 DRAM1 GNA15 LAIR1 FPR2 LILRB1 RELT PIM1 SOCS3 GNG2 DSE CD47 HEG1 METRNL RHOC GAS6 GTF2F1 LILRB2 FLVCR2 NECTIN2 UBE2F CNEP1R1 COQ10B MAF TIGAR CPEB4 CCDC167 TRIB1 MCOLN1 XRN2 WDFY3 SYNGR2 SLC16A7 TM2D2 ADAP2 BCL7B SMIM12 JOSD2 STOM CCDC47 DCTN4 INTS12 PNKD SUSD1 BATF HK3 PSMD9 CRK SGMS1 GTF3C6 CREM TLNRD1 CDK9 GYG1 LILRA6 ANKS1A SLC8A1 MIR22HG SLC2A3 JAK3 SNX8
acute_cd4	4	covid	C5_GO_CC	GOCC_POLYSOMAL_RIBOSOME	9.39097e-11	3.89725e-08	0.839089	-0.619144	-3.3651	28	RPL18A RPL10A RPL36A RPS28 RPL39 RPL7A RPL19 RPL18 RPL38 RPS29 RPL11 RPS23 RPS21 RPL8 RPL24 RPL32 RPL36 RPL30 RPL6 RPL31 RPL41
acute_myeloid	12	timen	C7_VAX	ERWIN_COHEN_BLOOD_LIVE_VACCINE_TC_83_AGE_23_48YO_VACCINATED_VS_CONTROL_14DY_UP	9.40749e-11	4.95131e-10	0.839089	-0.453295	-1.58714	541	IFIT1 RSAD2 ISG15 XAF1 IFI6 SAMD9 IFI44L SAMD9L OASL IFI27 EPSTI1 OAS1 OAS2 HERC5 GBP1 OAS3 HSPH1 IFIH1 TRIM22 IFI44 CMPK2 RABGAP1L GIMAP6 DDX60 SSB RPS27L CHMP5 LY6E HMGB2 PCNA CHORDC1 RTP4 BTN3A3 CNIH4 VTA1 HSP90AA1 PSMA3 PSMC2 MRFAP1L1 CEBPZ ARHGEF3 CMC1 CBWD2 MGAT2 TMEM123 CD2AP PSMA4 CKS2 ASF1A GIMAP2 KRCC1 MESD MRPS31 PSMC6 RECQL SMARCA5 N4BP2L2 MTHFD2 PCMT1 HSPE1 CRTAM SDAD1 ERLEC1 GBP3 IFIT5 ARMCX3 UBXN4 AP5M1 NOC3L OXR1 C2CD5 HAT1 C21orf91 HSPD1 LTN1 MITD1 IL6ST TNFAIP8 TIFA ZNF22 LEPROTL1 TMF1 G3BP1 USP1 ZBTB38 CSE1L THUMPD1 MALT1 SLAMF7 DNAJC15 CLEC2B U2SURP SNRPG SCOC SMC3 ZNF146 TSNAX TMEM106B TMX1 DEK CLDND1 ACADM FYN EFR3A TDG UFL1 FKBP3 CYCS TIA1 MRPL47 FGFR1OP2 EEA1 PNPT1 PPWD1 GOLGA4 PPP4R3B ARMT1 RNFT1 DOCK10 ZRANB2 EXOC5 KIAA1109 SRSF1 EIF4E ADD3 PSMD14 AASDHPPT CCT2 PPA1 HSP90B1 CD69 AIMP1 AGPAT5 DR1 SLC35B3 OMA1 SHPRH SRSF11 CAND1 VBP1 BUB3 ACTR6 EMC2 CACYBP PPIB CASP8AP2 ESF1 PPIL3 SENP6 EXOSC8 ETNK1 METTL5 HNRNPA2B1 MICU2 GPBP1 FUBP1 CEP57 CCDC117 UBA6 ATM ZNF518A PIK3C2A COPS4 PHF14 LYZ PNRC2 BIRC3 C3orf38 API5 TMEM87B POLR2K HAUS1 NIFK PPIG EIF4A2 PPIP5K2 ATF1 TMEM126B ATF2 PPP4R2 NOP58 TCF12 PDP1 MTO1 TMED5 HSPB11 ERH GCH1 ZNF83 C11orf58 ANP32E BDP1 PCNP CLIP4
acute_myeloid	2	timen	HZ_COVID19	SARS Top 200 Predicted Genes from Geneshot GeneRIF via GeneRIF Co-Occurrence	9.40749e-11	8.54024e-10	0.839089	-0.455482	-2.1519	119	IFIT3 IFIT1 MX2 OAS3 C3AR1 OAS2 CALR OAS1 IFI16 TLR8 IFIT2 IRF7 HSPA5 TNFSF10 MX1 EIF2AK2 ZBP1 CCL2 IFIH1 DDX58 CCR1 TLR4 KPNB1 STAT6 GBP1 PRKCD SLC11A1 TRIM21 IRF3 OASL NFKB1 YY1 DHX36 TYK2 IRF5 MKNK2 RAB11A IFI6 IFNGR1 TMEM173 C5AR1 ADAM15 KPNA1 SEMA4D PTPN1 ISG15 ICAM2 RHBDF2 ST14 AZI2 APOBEC3G SOCS3 CDKN1B MEF2C ADAM10
acute_myeloid	6	timen	C7_IMMUNESIGDB	GSE1432_1H_VS_24H_IFNG_MICROGLIA_DN	9.40749e-11	6.69869e-09	0.839089	-0.420051	-2.1744	154	IFITM1 GIMAP4 IRF7 IFI44L PHF11 NMI ISG20 LGALS3BP GBP1 CYBC1 SERPING1 PSMB8 DDX60 PTGES3 APOL6 MAX CUL1 BAZ1A SP110 FCGR1B MAP3K11 RSU1 CRYBG1 ATG3 HLA-F UVRAG IFIH1 MAT2B STAT1 NADK GBP2 TAP2 TNFSF10 PDIA3 TRIM22 CDA RBCK1 STOM TAP1 TRIM5 CIITA APOL3 PSMB10 MYOF PAK1 SECTM1 PLEKHO1 GRSF1 JAK2 LYN GIMAP6 VAMP5 RALB SLC31A1 CALCOCO2 LAT2 SMCO4 PSMB9 SP140 DNMT1 RHBDF2 ST3GAL5 BTN3A3 USP15 FAS VPS4A PSME2 SS18L2 MVP CRLF3 UBR2 ARF3 IL10RA APOL1 ADGRE5 SELL LAP3 TUBGCP3 CASP4 APOL2 PSMC2 RBBP6 RTCA GTF2E2 APOBEC3G SP140L TNFRSF14 NSMCE4A CAPRIN1
acute_myeloid	8	timen	C7_VAX	NAKAYA_PBMC_FLUMIST_AGE_18_50YO_3DY_DN	9.40749e-11	1.22969e-09	0.839089	0.3693	1.52883	581	RGCC NXT1 PLK3 BHLHE40 SMAD7 NR1D2 NFKBID HIC1 LMNA BCL7B RUNX3 RAE1 KBTBD2 FOSL2 MAPKAPK2 SNX9 MIDN PI4K2A IDS IRF2BP2 SLC25A36 MAFF PHACTR1 PER1 ADNP2 EP300 RELB FAM168B RANBP2 SORL1 CLTB C16orf72 FOXO1 HNRNPL AFF4 STT3B PSPC1 CUL4A PCIF1 ZNF644 KLF3 RBBP6 GPRIN3 TPP2 USP36 ATG14 HMGXB4 ATP2B1 YKT6 WDR26 ABHD13 NMD3 UBXN6 GGNBP2 FOXP1 PPP2CA RRN3 ARIH2 ZFP91 EML4 PIK3R1 UBL3 UHRF1BP1L GABARAPL1 ISCA1 RELL1 ZFX DDA1 ATXN1 RNMT SPAG9 CTDSP2 WTAP PDK3 FOXN3 TIGAR PTS SURF4 GNA13 BCLAF1 TXNDC11 PPP6C CHST11 CCNL1 PAFAH1B2 RELA PATL1 EPC1 PPM1A CLK1 ARID4A SUMO1 ZFC3H1 BRWD1 PSME4 TMX4 USP16 PDZD8 NFKBIB HNRNPH3 PPP3R1 JARID2 FUBP1 CHD2 MED23 RNF19B SF3B1 GSK3B NTMT1 FAM210B CENPC ASB6 ZNF317 CRY2 SLC12A6 DCP1A MAP4K4 GTPBP1 CCNT1 CD44 SYS1 METRNL PNISR RNF19A SAR1A KDM3A DPP8 ZHX1 RBM39 ANKDD1A MIER1 CDK11A TRAPPC10 ZNF451 WBP11 CHIC2 ELOVL5 MAP3K2 HNRNPD TBC1D23 OPA1 PPP2R5C CDS2 TWF1 KLHL9 CREBRF SUCO MLF2 PIP4P1 GNAS TACC1 PPP1CB CSNK1E KDM6B UFM1 CNST AKAP8 CDK12 B3GNT2 CEP95 TSC22D2 CWC25 HSPA9 PRPF3 POM121 HBP1 EDRF1 UBN1 FASTKD2 RFC1 RHBDD2 ALKBH5 STAG1 TP53INP2 POM121C PHF1 SREK1 DNAJB1 MCPH1 CCDC186 NDE1 TMEM41B CYLD RRP12 JUND AHCTF1 RAF1 ZNF136 SAMD4B DCTN4 KIF5B DENND6A PAIP1 NUP54 GALC UBAP2L PRKAA1 UBE2B JOSD1 AREL1 RPS6KB1 RICTOR EIF3A BAZ2A ZNF791 PJA2 SPATA2L LATS2 RETREG2 JMJD1C KDM5B AP1G1 KCTD2 COPS8 SLAIN2 NDFIP1 CLDND1 STAM CEBPB PTP4A1 RNF103 PPP4R1 TFAM SEC22C DNAJB6 FNBP4 CUL3 RCOR3 CDC73 POLB MAP1LC3B VEGFA FOXO3 SUPV3L1 ZNF395 HEXA BTG3 CNOT6L MBNL2 THUMPD3 PDS5A CCNH THUMPD2 ZFR PSIP1 PHF10 NOP58 POLR2D TENT4B KIF1B LCOR PPP4R3A ELL2 PLAA ZC3H12A ARID3B BRD7 MZT1 KAT6A HNRNPC SENP5 CDC42 HIVEP1 ZC3H15 CSNK1A1 KLHL24 KPNA3 PRDM2 WASL CDR2 FGFR1OP2 DNAJC2 DHX8 PELI2 PHF5A MTERF4 MSI2 ELK4 FBXO3 SFPQ SINHCAF MKNK2 NUFIP1 IVNS1ABP INO80D YTHDC1 APPL2 SLC9A8 MED21 LRRC8C PNO1 MSL2 RAB18 DIS3 USP38 RIF1 TAB3 HIPK1 ZNF292 METTL16 NET1 ZBTB44 ZFYVE27 ZBTB11 GRK2 RMND5A PDXDC1 OSGIN2 OTUD5 TCP11L2 RAPGEF2 NCOA1 WIPF2 PDCD4 TMEM170A SLC25A28 ARPP19 FAM126B SIPA1L1 ZBTB2 MYNN ARAF RSBN1 WDR33 CAND1 ARMC8 LUC7L2 SECISBP2L PPIL4 MGAT5 ARL4C RMC1 DLEU2 DICER1 TSPYL2 ARIH1 FBXL3 RBM27 PPM1B PDK1 OSBP METAP2 MBIP DDX20 TPCN2 SAP130 RBM33 ATL2 RIOK1 ZFP36L1 VIRMA GOLGA4 CBX4 FAM76B ADAM8 EIF4E SVIP CUL2 ZDHHC18 PMAIP1 MTFP1 GPCPD1
acute_bcell	10	age_n	C5_GO_CC	GOCC_IMMUNOGLOBULIN_COMPLEX	9.44516e-11	3.58916e-08	0.839089	-0.626968	-2.66343	66	IGKV3-20 IGKV3-15 IGLV2-14 IGHV3-21 IGHV5-51 IGLV3-21 IGKV1-5 IGHV2-5 IGLV1-40 IGKV1-9 IGHV3-48 IGHV3-33 IGLV6-57 IGHV1-3 IGHV4-59 IGKV1D-39 IGLV1-47 IGKC IGKV2-29 IGHG2 IGHV1-18 IGHV3-11 IGHG3 IGKV1-8 IGLV3-25
acute_cd4	6	timen	C7_IMMUNESIGDB	GSE36476_CTRL_VS_TSST_ACT_40H_MEMORY_CD4_TCELL_YOUNG_UP	9.46422e-11	2.28685e-08	0.839089	0.569195	1.87824	130	JUN TNFAIP3 FOS TENT5C DUSP1 YPEL5 ZNF331 PIK3R1 PTP4A1 PER1 ARL4A PELI1 RGCC MGAT4A MOAP1 CLK1 GPR183 TTC17 TSC22D3 PIK3IP1 DNAJB1 TIPARP LEF1 CCNL1 CIRBP CD69 TSPYL1 LEPROTL1 CXCR4 ARID5B RALGAPA1 PPP1CB RBM48 TOB1 DNAJB9 TPT1 TMX4 SETD2 TSPYL4 RORA CNOT2 UBL3 GOLGA7 DAZAP2 ZMYM5 KLRB1 USP3 NDEL1 PLAC8 RLF PITPNC1 EEF1D USP34 ADD3 UQCRB RPL34 ATG14
acute_bcell	7	acuity_maxn	C5_GO_MF	GOMF_ANTIGEN_BINDING	9.46789e-11	3.76822e-08	0.839089	-0.632164	-2.11754	74	IGKV1-5 IGKV4-1 IGKV3-15 IGHV5-51 IGHV3-7 JCHAIN IGLV1-47 IGHV2-5 IGLV3-1 IGLV1-51 IGKC ITGA4 IGLV2-11 IGHG2 IGKV3-20 IGHV3-33 IGHV3-30 IGHG1 IGKV2-30 CD40 FCGRT PPP2R1A IGHV4-31 IGHV4-59 IGLV3-21 IGLV6-57 IGLC3 IGLV1-44 IGLV2-14 IGHM CD1C IGLV1-40 IGHV1-3 TAPBP IGHV3-74
acute_bcell	2	timen	C7_VAX	QUEREC_PBMC_YF_17D_VACCINE_AGE_18_45YO_3DY_UP	9.48739e-11	5.12319e-10	0.839089	-0.841429	-2.41279	25	IFI44L XAF1 MX1 IRF7 IFIT3 ISG15 STAT1 TRIM22 OAS1 OAS2 MX2 SAMD9 EIF2AK2 PLSCR1 SAMD9L IFI6
acute_bcell	2	timen	C7_VAX	QUEREC_PBMC_YF_17D_VACCINE_AGE_18_45YO_7DY_UP	9.48739e-11	5.12319e-10	0.839089	-0.841429	-2.41279	25	IFI44L XAF1 MX1 IRF7 IFIT3 ISG15 STAT1 TRIM22 OAS1 OAS2 MX2 SAMD9 EIF2AK2 PLSCR1 SAMD9L IFI6
acute_cd4	5	timen	HZ_COVID19	Top 500 up genes for COVID-19 severe disease in human NK cells from GSE165461	9.50498e-11	4.25823e-08	0.839089	0.464817	1.58674	341	TNFAIP3 RBM3 PER1 PIK3R1 NR4A2 EML4 ZNF331 SUMO3 NINJ1 DDIT3 GABARAPL1 HSPA9 STK17A TENT5C AREG NFKBIA SRRM1 PRRC2C FAM177A1 EIF1 PMAIP1 CLK1 LMNA CHMP3 USP36 EAPP RBM38 REL BCLAF1 ATP5F1A CREM PIM3 LATS1 DBF4 CCDC59 SECISBP2L CNOT2 PIK3IP1 RELB NUCKS1 RSL1D1 STAT3 PRDX6 SEC14L1 RAB5C HELZ SP3 MMD LRRFIP1 SREK1 DDX21 PCGF5 RSRC2 NUP98 ASAH1 ZNF326 ATG2A SF3B5 PFKFB3 COX7A2L RBMX SRSF10 ZNF267 RUNX3 TSPYL2 COMMD2 IRS2 PEBP1 JMY FUS WTAP POLR2C CCDC69 MFSD14A CDK16 COTL1 CHD1 TCAF2 CIB1 LAPTM4A RPS4X ATF4 UBXN1 CASP8 SLC7A5 RFC1 RASA3 SFPQ SUPT5H ATP2B1 CIRBP VPS37B DDB1 NUP54 MCUB PTGER4 RPS26 HSPA5 ATG14 COPA ZC3H15 SMC3 SYAP1 ARHGEF7 TAX1BP1 RBM39 JMJD1C ING5 RILPL2 ZNF791 BTF3 ATXN2L PSMC3 EMC10 RTRAF BRD9 KMT2E RAD21 PSMD12 WBP11 HINT1 SETD2 FAM133B HIF1A FAM118A TENT4B RELL1 SNRPA1 URM1 XRN2 UBE2B GATA3 GRPEL1 FBXO7 CDC40 AKAP8 SAT1 SAR1A CDV3 MNT STAM AKIRIN1 SLC20A1 RALGAPA1 SAP30BP RTF1 FOXO1 GMPS RNF13 MCM6 RPL10 YBX1 EXOSC9 UBE2D2 CHD7 RNF168 UBR4 CCNK TGFB1 FCHSD1 TBC1D15 BCL3 CNOT6L RAB8B FAM32A SNRNP27 RLF RRM1
acute_cd4	4	covid	C5_HPO	HP_ERYTHROID_HYPOPLASIA	9.53862e-11	2.08514e-07	0.839089	-0.692513	-3.8861	23	RPL26 RPS14 RPS19 RPL27 RPS15A RPL35A RPS27 RPS28 RPL35 RPL18 RPS7 RPS29 RPL11
acute_cd4	12	timen	C7_VAX	NAKAYA_PBMC_FLUARIX_FLUVIRIN_AGE_18_50YO_3DY_DN	9.59378e-11	4.12273e-10	0.839089	0.415252	2.06491	285	SBDS TNFAIP3 PER1 EIF1 UBE2B BTG3 PABPC1 MAPK1IP1L CIRBP PELI1 NXT1 WHAMM COQ10B OSER1 RPL10 RACK1 HNRNPA1 PCBP2 DDX21 HINT1 SELENOK RBM8A SFPQ GSPT1 COX4I1 NUP153 ATG2A SGTB SUB1 MED10 TIPARP AP3M2 PPP1R16B RELL1 GTF2B BHLHE40 PDE4D ARID5A CDC42 PPIA PIK3IP1 HIF1A ILKAP CCNL1 PRPF4B USP3 KDM2A SIVA1 NUP58 SLC25A36 RGCC PPM1B HNRNPD SREK1 SLC2A3 RABGGTB SPRTN HNRNPM DDX24 RANBP2 MDH1 ZBTB11 SNRPA1 SAR1A RCAN3 HBP1 CEP95 SRSF10 POLR3E ZNF655 CDKN1B RAD23B KLF9 DNAJB1 CLDND1 RHOH FBXO33 TM2D3 WTAP GATA3 TUT4 CLK1 FASTKD2 ENTPD4 NOP58 NGDN GPR183 ZBTB7A ANKRD11 TMEM41B FBXO3 PPP2CA GGNBP2 IP6K2 ITPKB MDM4 MTCH1 ASXL1 CYLD ZNF430 TAF11 DDX52 TSEN54 QRICH1 USP36 MOAP1 SSBP1 CHD7 CXCR4 JMJD1C CTDSPL2 NOL11 IFRD1 SPG7 SCAF11 HERPUD1 ARMH1 RBM39 U2SURP KAT6B NDEL1 PNN SMC4
acute_myeloid	6	timen	C7_IMMUNESIGDB	GSE11057_PBMC_VS_MEM_CD4_TCELL_UP	9.60246e-11	6.73842e-09	0.839089	-0.424975	-2.19376	149	CD163 CYP1B1 RNASE2 JUP HK3 MCEMP1 NFE2 MXD1 IFI30 FCGR2A NEXN STAB1 CPPED1 SCPEP1 IGSF6 KCNE3 CES1 PTAFR SLC31A2 PADI4 FES TLR4 RNASE6 FPR2 CCR1 CRISPLD2 RXRA CCDC88A NAGK C5AR1 LILRB1 TMEM170B SWAP70 CSF2RA NUDT16 RASSF4 LTA4H DYSF ZEB2 DOCK5 SLC7A7 LPCAT2 CLEC4E SIRPB2 MYOF HMOX1 SLC2A6 AOAH PLXNB2 MEF2C LILRB2 NFAM1 KYNU ARL11 SORT1 PYGL BST1 EPB41L3 IL1RN HVCN1 FGD4 P2RY13 LRRK2 F13A1 RNF144B PRKCD RAB31 ASGR2 ADAM9 GRK3 LILRA6 TREM1 IL18 SLC15A3 CARD9 OSCAR
acute_bcell	2	age_n	C5_GO_BP	GOBP_HUMORAL_IMMUNE_RESPONSE_MEDIATED_BY_CIRCULATING_IMMUNOGLOBULIN	9.69995e-11	3.67905e-08	0.839089	-0.661879	-2.14978	52	IGHV4-34 IGHV1-18 IGHV3-21 IGHV4-39 IGHV3-7 IGHV3-11 IGLC2 IGHV1-3 IGHV5-51 IGHV1-69D IGLC3 IGHV3-30 IGHV3-33 IGHV5-10-1 IGHV3-20 IGHV1-24 IGHG3 IGLL5 IGHV2-5 IGHV3-13 IGHV2-70 IGKC TRBC2 IGHV3-48 IGHV7-4-1 FCER2 IGHV3-23 IGHV3-74 IGHV2-26 IGHG2 IGHV4-4 CD55 IGHV4-59 IGHV3-49 IGHV4-61 IGHD IGHV4-31
acute_myeloid	6	timen	HZ_COVID19	500 genes up-regulated by SARS-CoV-2 in mouse lung tissue from GSE150847	9.69995e-11	6.90972e-10	0.839089	-0.388073	-2.05766	199	RSAD2 IFIT1 SIGLEC1 IFIT3 SAMD9L IRF2 OAS2 MX2 IRF7 ISG20 LGALS3BP OAS3 PDIA6 XAF1 CMPK2 LAMP2 HELZ2 DTX3L PARP10 DDX60 CD93 THBS1 HPSE C3AR1 MYCBP2 GCA UBE2L6 DDX58 MLKL ATP13A1 ZNFX1 LRP10 SLC3A2 IFIH1 BST2 ITGB7 ACAP1 TNFAIP3 TAP2 EVI2A TNFSF10 USP18 IFIT2 TRAFD1 GBP5 SCIMP NOTCH2 PLAC8 UBA7 ATP6AP1 CCL2 STOM TAP1 ADCY7 VMP1 ZBP1 ABCA7 B4GALT5 ITGA5 NCSTN STAT2 TMEM173 SP100 TANK TAZ MPEG1 FNBP4 MOV10 PLXNB2 MX1 SMG1 ZZEF1 NOTCH1 PARP12 SRRM2 RHBDF2 IL1RN NLRC5 DCLRE1C UBR4 ZCCHC2
acute_myeloid	15	covid	HZ_COVID19	500 genes upregulated by SARS-CoV-2 in human lung tissue from GSE147507	9.71364e-11	2.12855e-09	0.839089	0.433688	2.15751	160	IFITM1 IFITM3 IFI6 ISG15 LY6E MX1 PLAC8 IFI44L APOBEC3A IFITM2 RNASE2 OAS1 STAT1 MX2 B2M PLBD1 HLA-A LY96 C5AR1 FCER1G WAS XAF1 IRF7 CDA HLA-C MARCKS S100A8 HLA-B HCST IL1RN GNG5
acute_myeloid	15	covid	HZ_COVID19	Healthy human lung biopsy vs. COVID-19 infected human lung series 15 from GSE147507 up genes	9.71364e-11	2.12855e-09	0.839089	0.433688	2.15751	160	IFITM1 IFITM3 IFI6 ISG15 LY6E MX1 PLAC8 IFI44L APOBEC3A IFITM2 RNASE2 OAS1 STAT1 MX2 B2M PLBD1 HLA-A LY96 C5AR1 FCER1G WAS XAF1 IRF7 CDA HLA-C MARCKS S100A8 HLA-B HCST IL1RN GNG5
acute_myeloid	4	covid	C5_GO_BP	GOBP_NEGATIVE_REGULATION_OF_VIRAL_GENOME_REPLICATION	9.73616e-11	3.78347e-07	0.839089	0.478391	2.80777	41	IFITM1 IFITM3 ISG15 MX1 IFIT1 IFITM2 OASL RSAD2 OAS2 OAS1 EIF2AK2 IFIH1 SLPI APOBEC3A
acute_cd4	8	covid	C5_GO_BP	GOBP_CELLULAR_MACROMOLECULE_BIOSYNTHETIC_PROCESS	9.75689e-11	2.24734e-08	0.839089	-0.289772	-1.65802	657	RPL21 RPL27 EEF1D EIF3F RPS5 RPL26 RPL3 MRPL11 EEF2 RPS27A RPS3A RPL18A RPL34 RPL18 RPS19 RPS27 RBM3 RPS14 EEF1B2 RPS4X EEF1A1 RPS11 RPL4 INPP5K RPL17 RPS6 RPLP2 EIF4B RPL13A SERP1 HSPB1 EIF3K RPL5 RPS3 RPL10A RPS9 RPL15 RPSA RPL6 RPS7 RPL13 RPS8 RACK1 RPL19 RPS15A EIF3M EIF3L UBA52 RPS23 RPL23A RPL29 CENPX JADE1 RPL10 ATG13 RPL7A NCK1 RPS17 RPL35A HMGA1 RPL37A RPL8 RPLP0 MTIF3 RPS2 CCT8 RPL37 RPL9 ATF1 RPS12 MAN1B1 CCT3 EIF2AK1 RPS10 RPL11 EIF3E STN1 MRPS14 NSUN5 RPS18 RPS13 EIF3H EDEM3 TCP1 PABPC1 RPL35 RPS16 RPS28 TERF2IP ZFP36L1 MRPL3 EEF1G PRKDC RPL22 RPS21 E4F1 RPL31 RPL39 UBE2J1 MTG1 MRPS24 TINF2 RPL24 RPLP1 EIF4A1 MIF4GD FXR1 RGCC METTL17 MRPS16 PRMT1 NHP2 RPL30 ANKRD17 RPS26 SLBP PABPC4 CCT4 CELF1 MRPL43 CCL5 DPH7 EIF5B METTL3 SPRTN CNOT7 EIF2B1 RPS25 ACTL6A ZBTB38 UPF3B MTPN XRCC5 TM9SF2
acute_cd4	5	covid	C7_IMMUNESIGDB	GSE13485_DAY1_VS_DAY3_YF17D_VACCINE_PBMC_DN	9.78154e-11	6.679e-09	0.839089	0.529565	2.53965	101	IFI44L ISG15 XAF1 EIF2AK2 IFITM1 IFIT3 IFI44 PLSCR1 EPSTI1 DDX60 CYP20A1 SNW1 MRPS18B COG3 CRNKL1 NMI HERC6 LMBR1 PHF11 SCLT1 SGK3 SCAMP1-AS1 BCL10 IFNAR1 YARS2 XIAP KIN CD164 ZNF410
acute_cd4	6	covid	C7_IMMUNESIGDB	GSE37533_PPARG1_FOXP3_VS_PPARG2_FOXP3_TRANSDUCED_CD4_TCELL_PIOGLITAZONE_TREATED_DN	9.78424e-11	6.57447e-09	0.839089	0.472504	2.42358	115	IFI44L XAF1 ISG15 MX1 IFI44 EIF2AK2 IFITM1 OAS1 PLSCR1 ADAR DDX60 OAS2 SP100 OAS3 TRIM22 HLA-A HLA-E SP140L PARP12 TRIM21 MYD88 GBP1 HLA-B PHF11 TRIB2
acute_myeloid	8	timen	BTM_MODULES	innate antiviral response (M150)	9.78485e-11	2.66148e-09	0.839089	-0.898996	-3.37276	12	IFIT1 RSAD2 IRF7 OAS1 OAS3 APOBEC3A OASL PLSCR1 EIF2AK2 TAP1
acute_bcell	2	age_n	proteinatlas_blood_expression_cluster	Cluster 19: B-cells - Humoral immune response	9.79743e-11	4.99669e-09	0.839089	-0.627928	-2.08771	62	IGLV1-40 IGKV1-5 IGKV3-15 IGLV2-14 IGLV3-1 IGKV3-20 IGLV1-44 IGHV3-7 IGLV3-25 IGLC2 IGHV1-69D IGHV1-2 IGLC3 TMEM156 TCEA1 IGLL5 CD40 IGKV1-9 SYPL1 IGKV1-27 JCHAIN MBD4
acute_myeloid	10	covid	C5_GO_BP	GOBP_INNATE_IMMUNE_RESPONSE	9.79743e-11	1.15218e-07	0.839089	0.420409	1.52464	417	IFI27 RNASE2 CLU IFITM1 SERPING1 RNASE6 RSAD2 C1QA IFIT1 ZBP1 NKG7 ISG15 IFIH1 TRIM38 TRIM14 CD14 IFI6 AIM2 USP18 GRN MARCO FCGR1A C2 NECTIN2 TREM1 NAIP OASL TRIM8 MNDA TLR7 ISG20 MX2 OAS3 NR1H3 FFAR2 IFITM3 IRF7 REL PLEKHM2 MX1 GBP4 HLA-A STAT1 CLEC7A ADAM8 PML IKBKE IFIT3 OAS1 LYAR TRIM22 TYK2 TLR2 APOBEC3H SP100 DDX58 TOLLIP IFNAR1 NLRC4 PARP9 IFI35 FPR2 ADAR CCL5 S100A12 SYK IRAK1 CDC42 LILRB1 LY86 ELF4 ITGAM PLSCR1 PAK2 YTHDF2 TRIM25 EP300 CD46 IL27 PHB SYNCRIP STX4 CD84 SLAMF7 ARID5A IFI16 ZYX C1QB IRAK4 SLA ZNFX1 IFIT2 NR1H2 OAS2 TNFAIP8L2 APPL1 UNC13D ITCH DEFB1 NCF2 STAT2 VSIG4 TRIM5 PPP6C CNPY3 CYBB KIF5B HAVCR2 ARHGEF2 CX3CR1 APOBEC3G EIF2AK2 CASP8 CREBBP N4BP1 IFIT5 IKBKG CRK LAMP1 PSTPIP1 CD40 MAP3K5 HLA-G IL17RA DDX1 TLR8 HMGB2 BIRC2 BCL10 IRF3 DTX3L BTK IFITM2 CYLD CDC42EP2 FYN GBP5 TRIM26 SERINC3 LACC1 HERC5 NLRC5 IPO7 ZBTB1 CD1D APOBEC3A MR1 FES PTPN11 MPEG1 UBE2K MED1 NMI RNASET2 MUL1 CNOT7 CD180 USP15 ADAM15 LILRA4 TRIM11 PYCARD WAS CLEC4A PTPN1 DDX60 RAB20 S100A8 HMGB3 AP1G1 FLNB TNFAIP3 SLC26A6 WRNIP1 GCH1 VAMP3 CHID1 VAMP2 TMEM106A GBP3 ECSIT FAM3A MAP4K2 LSM14A
acute_myeloid	1	covid	HZ_COVID19	Top 500 down genes for SARS-CoV-2 infection in Rhesus macaques at Group 3 dose in PBMCs at 14 DPI from GSE156701	9.79743e-11	4.80074e-08	0.839089	-0.348892	-1.70438	409	HSPA1A BASP1 FKBP4 PELI1 PLA2G7 GNG2 SLBP GNG10 CLEC4A SOD2 TAF12 HSD17B11 IL13RA1 HSPA6 TREM1 RNF13 PROK2 RAB32 UBE2E3 SULF2 TMEM60 DGAT2 UNC50 DNTTIP1 PSEN1 QPCT PISD TXNL1 NUAK2 ZDHHC7 AP3S1 CYBRD1 TSEN34 MSRB1 PILRA MSL1 ARHGAP24 MAPK1 JAGN1 AQP9 LAT2 KIAA1551 IVNS1ABP CKLF CCDC149 KBTBD11 CXCR4 AMZ2 SLC24A4 OSTF1 LILRA2 SYS1 CDC42EP3 ATP1B3 CDC42SE1 GLA NEU1 GOLGA7 TFEC RAB20 SEC11A EMB MSRA SPTSSA HBP1 NT5DC1 RIPK2 GIT2 FCAR CHST11 ATP11A FAM118B PREB ADPGK PLB1 IRAK4 SNN TNFRSF1A SOCS3 LMBRD1 FUCA1 FCGR2B SLC7A7 RNF146 CYTIP APMAP ATP6AP2 ATG12 TMEM170B SEC22B DEGS1 RNF149 ARHGEF10L TLR1 LRPAP1 PPP3R1 MLX CTBS PPID LPGAT1 STX12 RFC2 RCHY1 DNAJB1 RAF1 STX11 CEPT1 HSPBAP1 ARL6IP6 GMPR2 CD47 PRKAB1 RCAN1 IRF2BPL HERPUD1 SIRPA FCGR2A UBE2W IL1B EVI2B SLC16A3 PTEN GPR141 MGAT2 IL1R2 CSF2RB TANK YIPF1 PELI2 SDHC NGRN TGFBR1 TIFA CYB5R4 TLR2 SCYL1 PSMA1 RAB1B CHIC2 LITAF SDCBP PGM2 TSC22D3 RARA PDCD5 ABHD5 RAB5C WDR55 GNB1 SLA NECAP1 SNX2 SELPLG TMEM59 FUT7 GTF2B IL1RN TBPL1 ESRRA SCPEP1 CACYBP RAB1A RAB11A UGP2 NOD2 LTBR SMNDC1 ALOX5AP MGME1 CNOT8 UBE2D1 SSBP2 KATNBL1 JDP2 AHSA1 YIPF4 TBK1 REEP5 SH2B3 DAPP1 SUPT4H1 CD300LB LAMTOR3 SLC39A1 HSPH1 NRBF2 HCK TP53I11 FLOT1 LMNB1 RGS19 PIAS1 CD58 RNFT1 LMO2 TOR1A ASAH1 DRAM1 CHMP7 RNF130 LRIF1 HIST1H2BK RAB21 DNAJB6 PIGH PPP2CA PTGS2 TM6SF1 PECR LYN RNASET2 PLP2 EGLN1 UBE2A NINJ1 ZBTB7B BTG1 PQLC2 BCL3 RIT1 SP3 ZNF83 CALM2 DNAJA1 PRPSAP2 ARL8B SNX18 TPD52L2 LAMP2
acute_myeloid	9	acuity_maxn	HALLMARK	HALLMARK_MYC_TARGETS_V1	9.80772e-11	4.70771e-09	0.839089	-0.515774	-1.8881	183	HNRNPA3 AIMP2 RACK1 KPNB1 HNRNPA1 NAP1L1 APEX1 RPS6 RPS2 PHB2 COPS5 IMPDH2 STARD7 RAD23B CCT4 SYNCRIP RPL22 SRSF2 CLNS1A NOP56 RPS5 PSMC4 NDUFAB1 PSMA4 EIF3D YWHAE DDX21 EEF1B2 EIF4A1 CNBP POLE3 C1QBP RPL6 SNRPG RPL34 EXOSC7 PPIA PTGES3 XRCC6 RPL14 SNRPA FBL MCM7 PSMD8 RSL1D1 EIF4G2 RNPS1 ILF2 RAN SERBP1 RPL18 MRPS18B NPM1 RPLP0 EIF4H MRPL9 GLO1 AP3S1 PSMB2 MCM5 SNRPD1 TUFM PSMD1 EIF3B NOLC1 SRSF7 HNRNPD PSMA1 PABPC1 PGK1 SRSF3 RANBP1 PSMD14 ABCE1 PCBP1 EIF2S2 SRSF1 DEK FAM120A PPM1G UBE2E1 GNL3 HSPE1 EIF3J XPO1 CCT5 PSMD3 RPS3
acute_myeloid	all	acuity_maxn	C5_GO_CC	GOCC_SPECIFIC_GRANULE	9.84182e-11	9.54657e-09	0.839089	0.51617	2.32199	136	HP RETN CXCL1 MCEMP1 LRG1 SLPI ANXA3 ELANE ADGRG3 MMP25 FPR2 CTSD MS4A3 GGH PLD1 CKAP4 FOLR3 SLC2A3 CD59 CLEC4D C3AR1 STXBP2 QSOX1 GPR84 TSPAN14 STOM ITGAM SPTAN1 LAIR1 LYZ AGPAT2 RAB27A SLC15A4 TRPM2 UBR4 TOM1 KCNAB2 NEU1 TIMP2 ITGB2
acute_cd8	4	timen	BTM_MODULES	innate antiviral response (M150)	9.84472e-11	6.44829e-09	0.839089	-0.956634	-2.29986	12	IRF7 OAS1 RSAD2 IFIT1 PLSCR1 OAS3 OASL EIF2AK2 TAP1 SP100
acute_cd4	4	covid	C7_IMMUNESIGDB	GSE13485_CTRL_VS_DAY7_YF17D_VACCINE_PBMC_DN	9.89492e-11	1.59077e-07	0.839089	0.515937	1.94463	116	IFI27 XAF1 IFI44L IFIT3 MX2 SAMD9 MX1 EIF2AK2 PLSCR1 IFIT1 IRF7 OASL OAS1 CHMP5 NMI ISG15 IFI44 CMPK2 ADAR TRIM22 PIN4 IFITM3 TNFSF10 LY6E MRPS18C RSAD2 ZBP1 IFIT2 OAS2 IFI6 SP100 IFI35 IFIT5 USP18 SP110 SHISA5 MYD88 LGALS3BP DDX58 BLVRA
acute_cd4	4	timen	C7_IMMUNESIGDB	GSE24634_IL4_VS_CTRL_TREATED_NAIVE_CD4_TCELL_DAY3_DN	9.89492e-11	6.73969e-09	0.839089	-0.509056	-2.09946	111	IFI44L IFIT3 IRF7 GIMAP4 MX2 TNFSF10 ISG15 SP110 SAMHD1 CASP1 TAP1 SP100 GBP1 STAT1 HERC5 IL16 FKBP11 UBE2L6 SELL LGALS3BP PARP12 BTN3A3 MYD88 CD2 CHMP7 VAMP5 CALCOCO2 UBA7 SPOCK2 EHD1 PSMB9 TYMP ITGB7 PTPRCAP SRRT RBCK1 APOL3 NAP1L4 IRF1 MDM4 LPIN1 RASGRP2 MVP FCMR DHX58 ALOX5AP SP140L CLEC2B APOL6 TCF7 HDDC2 GPR65 IFITM1 GBP2 PRKD2 UBE2D1 CD6 PSMB10 TMEM109 ECSIT
acute_myeloid	1	covid	C7_VAX	HARALAMBIEVA_PBMC_M_M_R_II_AGE_11_22YO_VACCINATED_VS_UNVACCINATED_7YR_DN	9.89492e-11	4.89799e-09	0.839089	-0.347625	-1.67835	425	CYP27A1 NRG1 FOLR3 DSC2 STEAP4 CD300LF SORL1 DPEP2 EIF4B EIF3L ALDH1A1 SLC40A1 ALDH2 TRIQK SULT1B1 GAPT CYP1B1 CLEC4A CRTAP RGS14 TMEM14C SNCA TMEM71 RAB37 PYGL HLA-DMB CNN2 TBC1D10C SH3TC1 QPCT IL16 YPEL3 SPINT2 TESC CACNA2D4 PLPPR2 INSR ZDHHC7 HNMT MAN2B1 CYBRD1 TNFRSF8 TPCN1 TNFAIP8L2 RASSF2 CAT TGFBI TLR5 LRMDA CD93 CPM CARD9 SLC46A2 CD4 LAT2 TMEM107 CCDC149 SLC24A4 SIRPB2 LILRA2 ABHD2 FAM210B AP1S2 ITGB2-AS1 SNX29 KLF2 LTA4H LINC02035 CDA ASGR1 CR1 PADI2 PLB1 HAL FRMD4B ATP5PB NFAM1 TSPAN4 FUCA1 CRISPLD2 FCGR2B APMAP ATP6AP2 SKAP2 ACP5 NHSL2 TMEM170B P2RY13 CLMN APBB1IP VENTX TNFRSF10C RBL2 MCEMP1 EIF4EBP1 NLRP1 CATSPER1 LILRA1 FOLR2 NRGN NLRP12 SLC46A3 CCR2 NINJ2 LRP3 PPM1M DEF8 FCGR2A EVI2B NLRC4 PRADC1 AKR7A2 C12orf57 DLEU7 MYCL TK2 MICAL2 SPATA6 SIGLEC7 TBC1D14 ADI1 SLC27A1 TMED10 TGFBR1 STK32C CD33 KLF7 EIF3F TOP2B VNN1 CREBL2 CEBPA CPVL JAML PRAM1 SGMS2 CREB5 SIGLEC9 RAB3D SIGLEC10 ARRDC2 DAD1 RGS18 ASRGL1 SLC2A9 SORT1 CYP1B1-AS1 ITGAM CHST13 COL6A3 DOK2 METTL7A RPS3A RASA4 CCDC170 BST1 UBXN11 MS4A6A PDK4 RASGRP4 FGD4 CTNNBIP1 SUMF1 PRKAR2A TNNI2 CSTA ARRB2 RCN3 TTC3 CERK LIPA ZNF185 MAML3 OPRL1 LRRC25 ZFHX3 SLC4A7 TRERF1 TBXAS1 ARAP3 CRYL1 ATP6V0A1 SIGIRR CD300LB MLEC HRH2 FES QSOX1 FCGRT GAS7 RXRA PSTPIP1
acute_myeloid	5	age_n	HZ_COVID19	Chloroquine Top 200 Predicted Genes from Geneshot GeneRIF via ARCHS4 Co-Expression Gene Similarity	9.89492e-11	5.73905e-08	0.839089	0.507463	1.63195	186	FCGR3A MS4A7 SLC43A2 C1QA ARRB2 RGS19 FGD2 LILRB1 HK3 RNASE6 RNASET2 MGAT1 ACAA1 C5AR1 CD68 CD86 ACP2 SIRPA CEBPB FGR RILP CTSB ITGAM EFHD2 CYTH4 CD163 TLR2 NAPA DENND3 RENBP MAN2B1 LRRC25 IFNGR2 SLC31A2 CXCL16 AQP9 LITAF LILRB2 ADGRE2 CAPG FAM214B LILRA2 IRF5 HPS1 MKNK1 SLC7A7 AMDHD2 SECTM1 TNFSF13 GLIPR2 FCGR2B TBXAS1 BCL3 FCGRT AOAH MTMR14 LGALS9 IGFLR1 SIGLEC1 PILRA B3GALT4 SLC11A1 MCOLN1 PIK3R5 ACSL1 EMILIN2 FCGR1A LY96 ARHGAP25 SIRPB2 C3AR1 ITGAX SLC15A3 THEMIS2 DOK3 LILRA5 YPEL3 AP5Z1 CLEC7A STX4 GLT1D1 LYN SLC37A2 MS4A4A CAMK1 GNPTG NFAM1 MAFB IL17RA NAGK RAB20 LAPTM5 PLA2G7 ARAP1 ASAH1
acute_myeloid	5	timen	HZ_COVID19	500 genes up-regulated by MHV-A59 in murine liver cells from GSE146074	9.89492e-11	1.1672e-09	0.839089	-0.35334	-1.82465	338	IFI27 CLU LGALS3BP PLBD1 SERPING1 SAMD9L SHISA5 IFIH1 RSAD2 AHSA1 NMI XAF1 TNFRSF1A DTX3L SPCS2 PLAC8 CMPK2 XBP1 COPB2 IFIT1 RTP4 DDX58 MARCO IFIT3 PSMC6 UBXN4 CTSL CTSC PSMB5 IFI35 PARP9 PSMC4 ABCA1 TRAFD1 SELENOK CAPRIN1 TOR1AIP1 C1QA HSPA5 KARS PGD STIP1 USP18 KYNU SDF2L1 MAP2K1 ATP6V1B2 PSMA4 ATP6AP1 RRBP1 GLRX PPA1 PSMD1 CCL2 NSFL1C TM9SF4 ZBP1 PSMD11 UBA7 PLOD1 COPG1 PIK3AP1 PDIA4 IRF7 IK RSRP1 SNX2 GSDMD IFITM2 PSMC5 STAT2 DHX58 PSMB2 DDOST PSMA6 SELENOT LGALS8 PSMC2 PSMD3 CCT3 PTGES3 VMP1 PSMC1 MORF4L2 MOV10 ESD CASP7 IL6ST LASP1 PSMD2 GBP4 ARF4 PSMD4 OGFR CNDP2 OSTC HYOU1 ST3GAL1 TXNRD1 CXCL10 PSMD12 IFITM3 HSP90AA1 PARP12 UBR4 ACTN4 SEC13 PSMA1 MANF PDIA3 IFI44 COLGALT1 ZC3HAV1 MPEG1 CD302 SNX10 LAPTM4A TAX1BP1 HSP90AB1 AGPAT2 RPN1 NPLOC4 ANG NARS DNAJB11 SELENOS TGFBI SPPL2A PNP RNPEP HP SLC22A18 CALHM6 IL13RA1 CAPZA1 UBE2L6 GAS6 PSMB9 C2 TARS PPT1 PSMB3 STAT3 ANXA7 ERAP1 PDIA6 PSMB8 RAN APIP VDAC3 MVP UBQLN1 LPGAT1 SHC1 RAP1B VCP CALR CAPNS1 ACTR2 HERC6 SLC35B1 ACTR3 BST2 ZNFX1 TBRG1 SCPEP1 CTSZ EIF6 G3BP2 TMED7 TAP2 REXO2 DPP3 CDC34 SQSTM1 TAP1 PSMD14 GBP3 PSMD7 DBNL RAD23B ST6GAL1 FGL2 ARPC1B CLPX HTATIP2 PSMD6 PSMD13 TDRD7 IFIT2 CD53 CAP1 CD151 TMED9 TIFA ATP1B3
acute_myeloid	9	acuity_maxn	C5_GO_BP	GOBP_PEPTIDE_BIOSYNTHETIC_PROCESS	9.89492e-11	1.79642e-07	0.839089	-0.422573	-1.61508	495	TNF RPL3 AIMP2 RACK1 SAMD4A RBM3 NEURL1 RPL5 ZNF385A RPL4 CNOT7 RPS6 RPS2 COPS5 RPL15 NCK1 EIF3A HARS2 ZFP36L1 ABTB1 EEF1A1 SYNCRIP POLR2G RPL23A RPS27 RPL21 RPL22 EIF3M RPS7 EEF2 RPS8 RPL31 CIRBP EIF3K RPS6KA1 RPS4Y1 RPL27A AIMP1 GLE1 KHDRBS1 RPS5 RPS16 OGFOD1 NFE2L2 EIF3G RPS18 ATF4 UQCC2 RPS3A EIF3E EIF3D EXOSC9 EEF1B2 EIF4A1 CNBP RPL26 RPSA IMPACT PARN RPL18A TSC1 CNOT6L RPL10A DHX36 MRPL2 MRPS28 EXOSC8 C1QBP DPH6 RPL6 RPS12 BTG2 RPL12 MRPS27 SHMT2 BZW1 RPL34 RPS11 RPS24 EXOSC7 TENT4B RPL9 RPL10 RPS15A RPS13 NOA1 MRPS33 CELF1 RPL14 RPL30 RPL13A RPL36A RPL35A RPS4X RPS29 TRAP1 MRPS15 RMND1 RHOA GCLC RPS27A LTN1 EIF4G2 DHX9 EIF1AD RPL39 RPL7A DDX6 EIF3H ZFP36L2 PAN3 MRPL27 RPL18 MRPS18B MOV10 NPM1 RPL32 RPLP0 EIF4H GFM2 RPL13 MRPL9 RPS21 MKNK2 SECISBP2L PLXNB2 MRPL57 EIF1 TUFM YBX3 RPS6KA3 LRRC47 ROCK1 MRPL44 RPS19 FARSA MRPL10 EIF3B NOLC1 HNRNPD RPL37 RPS25 PPP1R15A RPL36AL METTL17 BZW2 LARP4 EIF5A USP16 CDK5RAP1 EIF2S3 MRPS21 RPS14 YBX1 RPS28 PABPC1 PPP1CA METTL3 FARSB RPUSD3 ABCE1 RPS23 RPL19 FARS2 MRPL16 RPL29 SECISBP2 DCP2 MRPS18A TNRC6A EIF2S2 DHPS NOD2 CDC123 SRP9 EIF5 RBM4 LARP4B ZNF706 EIF4A2 DALRD3 MPV17L2 EIF3J MRPL37 DPH1 RPL22L1 SLBP EIF4B ATXN2 RPL36 MRPL18 RPS15 RPS3 MRPL42 MTG2 RPL37A CNOT10 CNOT2 RPL8 MTIF2 IARS2 FXR2 EFL1 TRIP4 ZNF598 RPLP1 RBM4B EIF3F GCN1 MRPS7 EIF3L DNAJC3 PAN2 PUM1 RPL38 RPL11 TARDBP POLDIP3 GZMB EIF4EBP1 SERP1 LSM14A EIF2S1 MRPL3 UBA52 MRPS16 TOB1 RNF139 RPUSD4 RPLP2 APEH RPL41 EIF1AX EEF1D
acute_cd4	11	timen	C5_GO_BP	GOBP_RESPONSE_TO_CYTOKINE	9.89909e-11	1.52322e-08	0.839089	-0.477582	-2.02256	263	XAF1 MX1 ISG15 IRF7 IL7R STAT1 BST2 OAS1 CX3CR1 PLSCR1 MT2A CCL4 EIF2AK2 OAS2 PARP9 IFI16 SELPLG MX2 IFITM1 IFIT3 SP100 OAS3 IFI27 KLF2 GBP1 GBP2 SIGIRR CYBA SAMHD1 ACTR3 TNFRSF1B TRADD PTPRC HLA-DPA1 TCF7 ZFP36L2 STIP1 PYHIN1 ADAR MYC CD58 DOCK8 PHB LDLRAP1 CARD16 CDC37 PFKP IRAK4 IRF3 IL10RA RNF113A MBP MAPK1 ADAM10 NR1H2 STAT2 GBP5 CTR9 LEF1 MCL1 HNRNPU ILK OASL CDK4 IFITM2 TXNDC17 PARP14 DDX58 MYD88 TBK1 MAT2A NLRC5
acute_myeloid	4	covid	BTM_MODULES	type I interferon response (M127)	9.93894e-11	6.80817e-09	0.839089	0.884277	3.51854	12	IFITM1 IFIT1 USP18 IRF7 RSAD2 IFIH1 HERC5 DDX60 PARP9
acute_cd8	5	covid	C7_VAX	ERWIN_COHEN_PBMC_TC_83_AGE_18_45YO_NAIVE_NOT_PREVIOUSLY_IMMUNIZED_24HR_DEG_CANONICAL_PATHWAY_MEMBERS_UP	9.96718e-11	6.04676e-10	0.839089	0.886211	2.33867	18	IRF7 XAF1 OAS1 EIF2AK2 OAS3 SAMD9L OAS2 IFIT2 DDX58 STAT1 CD38 CCL3 IFIH1 TNFSF10
acute_bcell	9	age_n	C5_GO_BP	GOBP_PHAGOCYTOSIS_RECOGNITION	9.98023e-11	6.86255e-08	0.839089	-0.835107	-2.30127	24	IGHV5-51 IGHV1-69D IGHV3-30 IGHV4-39 IGHV3-7 TRBC2 IGHV3-33 IGLL5 IGHV4-34 IGHV4-59 IGLC3 IGHV1-18 IGHV3-11 IGHV4-31 IGKC IGHV3-21 IGHV2-5
acute_cd4	1	covid	C7_VAX	SCHERER_PBMC_APSV_WETVAX_AGE_18_32YO_5_TO_7DY_UP	1.00496e-10	7.49532e-10	0.839089	0.473047	2.40938	155	IFI44L XAF1 IFI6 IRF7 MX1 LY6E IFI44 OAS1 IFIT3 PLSCR1 MX2 IFITM1 ISG15 CTSS OAS2 SP110 IFITM3 ZNFX1 LAP3 ITM2B IFI35 HLA-DRA LGALS3BP TRIM22 SERPINA1 S100A9 NKG7 SOCS3 UBE2D3 HERC5 HLA-DPA1 IFIT5 RAB24 PSMB9 IRF9 GSDMD IFITM2 BAZ1A TGOLN2 CD74 PSAP
acute_cd4	10	timen	C5_GO_BP	GOBP_DEFENSE_RESPONSE_TO_SYMBIONT	1.00909e-10	1.15288e-07	0.839089	-0.527643	-2.04912	106	IFI44L IRF7 ISG15 MX2 EIF2AK2 MX1 IFIT3 IFI6 OAS1 BST2 IFI16 IFITM3 STAT1 IFIT1 TRIM22 OAS2 RSAD2 DDX60 USP15 HERC5 GBP1 VAMP8 SAMHD1 NT5C3A PARP9 PLSCR1 OAS3 DTX3L IFIT2 BNIP3 IRF2 IFITM1 G3BP1 IFI27 C1QBP PTPRC IFITM2 PHB IRF3 PQBP1 STAT2 ZC3HAV1
acute_cd8	4	covid	C7_VAX	NAKAYA_PBMC_FLUMIST_AGE_18_50YO_3DY_UP	1.00909e-10	6.14625e-10	0.839089	0.438045	1.4987	471	MX1 OAS1 XAF1 PLSCR1 IRF7 DDX60 OAS2 OAS3 SAMD9L MX2 DDX60L DTX3L IFI35 CHMP5 BST2 TRIM22 MRPL20 CNP MYD88 NUB1 IKZF3 IL10RB TRIM69 COA3 TRIM5 SUCLG1 TMEM205 PARP14 STAT1 ALDH9A1 GRN DPH3 RAB3GAP1 POLK RAB8A TRMT112 CASP1 NDUFAF3 IFI16 PARP12 AGTRAP HCG18 HTATIP2 SPTLC2 COMT RB1 SP110 PCED1B TRIM14 MRPS18C PPP1R11 PPHLN1 PEA15 SLC27A3 PSMB2 OGFOD1 SERPINB1 PHYKPL PRPF6 CLCN3 SQOR CYP4V2 PDIA6 ZFAND5 PPT1 ZNF143 APLP2 TANGO2 SDHC TMED9 LILRB1 EXOSC5 MRM2 RRP7A TINF2 MLX ARHGAP17 PLAC8 AURKAIP1 LDAH TPST2 TIMM8B CUEDC2 TMX1 UNC50 SCAMP2 FGR HM13 TOR1B STAT2 PTGER2 SNX6 TMEM80 UBE2I PLPBP EXOC4 PPA2 CAST NDUFS7 RBM8A MANF STX4 SNX17 SEC22B SNX1 DPAGT1 MAT2A AGPS CSTB SPTLC1 DRG1 RRP12 PSMB10 YY1AP1 NAGK TNFSF10 RNFT1 TMEM19 CBR1 NDUFS2 ECHDC1 TOR1A SPTSSA CNDP2 CD84 LARP1 TSPAN4 ERCC1 SYTL3 ASXL2 CHTF8 DCTPP1 FUCA1 NADK YWHAE CTDSP2 TPI1 SBNO1 LSM6 AP2S1 NAGA NAIP SAMHD1 XIAP DCAF7 FGL2 XRCC5 GTF3C2 DCTD HMGN4 PRELID1 KIAA0513 RUBCN PDLIM5 HYPK PRR5L
acute_cd4	7	covid	C7_VAX	HOWARD_T_CELL_INACT_MONOV_INFLUENZA_A_INDONESIA_05_2005_H5N1_AGE_18_49YO_1DY_UP	1.01502e-10	5.89367e-10	0.839089	0.827583	2.37516	27	IFI44L XAF1 OAS1 IFIT3 IFI44 CMPK2 RSAD2 IFI35 SAMD9L PARP9 TYMP UBE2L6 SOCS3 DTX3L EPSTI1 RGS1 GBP1
acute_myeloid	15	covid	HZ_COVID19	Top 500 up genes for SARS-CoV-2 infection in Rhesus macaques at Group 3 dose in Bronchoalveolar Lavage at 4 DPI from GSE156701	1.02668e-10	2.15602e-09	0.839089	0.76798	2.74695	34	IFI27 IFI6 ISG15 LY6E TYMP MX1 IFI44L APOBEC3A RNASE2 OAS1 CTSD STAT1 MX2 XAF1 IRF7 SEC61A1
acute_cd8	8	covid	C7_VAX	HOEK_NEUTROPHIL_2011_2012_TIV_ADULT_1DY_UP	1.0269e-10	5.78798e-10	0.839089	0.911745	2.41577	17	IFI44L OAS1 XAF1 RSAD2 IFI44 EPSTI1 OAS3 OAS2 MT2A DDX60 APOL3
acute_bcell	4	timen	HZ_COVID19	Top 500 upregulated genes in mouse D1 cardiomyocytes with SARS-CoV-2 infection from GEO GSE162113	1.02868e-10	5.18911e-09	0.839089	0.487078	1.66179	253	NFKBIA JUN PPP1R15A KLF10 DDIT3 KLF6 TNFAIP3 RELB NFKBIE OSER1 CSRNP1 NFKBIZ PER1 GADD45B SLC3A2 RSRC2 RLF IRF2BP2 PNRC1 HERPUD1 XBP1 PIM3 CHD1 CYLD CCNL1 CLK1 DUSP1 PTP4A1 VCPKMT BCL3 INSIG1 REL MYC SLC44A2 CREBRF JUNB RBM33 GPBP1 FOS AFF4 MORC3 PVT1 HIVEP1 PDE4D PPP1R15B NR4A1 SREK1 PDE4B RSBN1 IER2 FOXP1 SQSTM1 ZFX EPC1 SFSWAP ZC3H12A MAP3K2 PIM1 USP9X RARA IFRD1 INTS6 RASGEF1B LATS1 CBLB RAB30 EEA1 KMT2E FNIP1 LCOR PHC3 ARID5B AFF3 XRN1 SCAF4 GNA13 NFATC2 RBBP6 CHD7 ARID4B DUSP10 SLC38A2 PRPF38B PPP4R3A CEP85L UTP18 PPM1D SECISBP2L RRAGC BRD2 ZNF675 ARID1B RNF111 TRIP11 KDM2A TRAF4 BACH2 EIF2AK3 PREX1 ZFP36 MIER1 SERTAD2 CCDC93 INO80 PCF11 NEDD9 ZBTB10 KAT6A MEF2D FBXW7 MLLT10 ATF7IP SETBP1 ZBTB11 NIPBL NUAK2 KDM7A DNAJC3 JARID2 ITSN2 ARID4A SETX RLIM ZBTB2 UBA2 NR1D2 HSPA5 KANSL1 UBXN7 EDEM1 TRIO ZEB2 NFKB1 ZNF292 SNRK VIRMA CRY2 CHD2 HELZ APC ZNF264 ZNF335 EP300 UBR4 KLF11 MAP3K14 KMT2A SETD2 USP36 USPL1 PRDM1 SPEN
acute_cd4	4	timen	C7_IMMUNESIGDB	GSE16522_MEMORY_VS_NAIVE_ANTI_CD3CD28_STIM_CD8_TCELL_DN	1.02868e-10	6.90929e-09	0.839089	-0.517573	-2.11764	98	IRF7 IFIT1 IFI27 OAS1 SAMHD1 CASP1 STAT1 NASP RNF213 CD8B CASP4 ISG20 UBE2L6 TNFRSF4 LGALS3BP HSH2D CD247 INTS11 BCL11B CD2 IL2RG MARCKSL1 NDUFS7 SLAMF1 ABCF1 N4BP1 ADD3 ASF1A PSMB9 ITGB7 SF3A3 IRF1 CD8A PTPN1 SDF4 NMT1 CCND2 CSRP1 MAP4K1 PRDX1 GNA13 ECHDC2 RRP1B HAT1 ATP5F1B RFC1 UTP3 GBP2 SOCS2 IDH2 PSMB10 CDK5RAP3
acute_cd8	3	timen	C7_VAX	NAKAYA_PBMC_FLUARIX_FLUVIRIN_AGE_18_50YO_CORRELATED_WITH_HAI_28DY_RESPONSE_AT_3DY_POSITIVE	1.02868e-10	4.8005e-10	0.839089	-0.469734	-1.56502	344	CX3CR1 DDX58 S100A11 TYMP PRDX3 IRF2 COA3 ORMDL2 SFT2D1 SPTLC2 PSEN1 RGS14 IL10RB TRIM14 CD300A VRK3 TM9SF1 PPP1R11 CASP1 RAB8A DGLUCY CCR5 TOR1A MOB3A SMC1A MNDA RNF31 SLAMF7 CSK VPS35 SELPLG IDH1 TMEM179B PUDP GBA NAGK CIDEB DAXX ATP6V0D1 ATP6V1A REEP4 MICU1 JAGN1 MSL1 TFEB RAB10 SLC25A11 GCA NDUFB3 MAP2K4 KIAA2013 GLRX IFI30 SKAP2 DCAF7 SNX27 CD53 JPT1 FGL2 ACTR3 LARP4B SEC23B EEFSEC STYXL1 ILK DFFA GALNT7 ORAI3 CASP10 HSPA6 SNX1 ARAP1 MSRB2 AHCYL1 RTL8C ACLY HNRNPAB LILRB1 MAPKAPK3 PECAM1 AGPS PCGF6 CTBP2 CD58 KIR3DL2 ATP6AP1 LAIR1 MSRB1 ADA2 PCID2 SEMA4A SPTSSA PANK2 ARHGAP9 NPL PPID CCPG1 TMEM208 APEH FKBP15 PRKAR1A KIR3DL1 SMCO4 PACSIN2 ATP6V1B2 PLXNC1 PLPBP RNF24 C1orf162 UEVLD CSTB DUSP18 M6PR GCNT1 HCK UBE2R2 VNN2 CHURC1 NQO2 KIAA0930 UBE3C MBOAT1 TNFRSF1A LILRB2 ZSWIM6 WSB1 TMEM218 ABHD2 VAV1 NME6 AP3S2 ZNF143 OSTM1 STX6 PRDX1 CRLS1 SH3BP2 TMEM80 SERPINA1 RNF149 PPP1R18 HK1 GRN APAF1 ADIPOR2 SLC38A10 GK PTPN6 FAM193A CFD DDB2 SYT11 MPEG1 GNS HYPK DBT NUDT16 ATG7 RALBP1 PPCDC ARSD SLC27A3 CYREN ZMYM6 IFITM2 NADK HDAC5 YWHAE PYCARD TRIOBP
acute_bcell	all	covid	C5_HPO	HP_MALIGNANT_GENITOURINARY_TRACT_TUMOR	1.02952e-10	1.00824e-07	0.839089	-0.653725	-3.27833	26	RPL27 RPL18 RPL26 RPS7 RPS15A RPL5 RPS19 RPL35A RPS10 RPL15 RPS28 RPS27 RPL11 RPS29 RPL35 RPS20 RPL31
acute_myeloid	12	covid	C5_GO_BP	GOBP_REGULATION_OF_VIRAL_GENOME_REPLICATION	1.02971e-10	2.331e-08	0.839089	0.683426	2.10333	63	IFIT1 IFITM1 RSAD2 ISG15 MX1 OASL ISG20 OAS3 APOBEC3A OAS1 OAS2 IFI16 PLSCR1 TRIM38 IFIH1 EIF2AK2 ADAR IFITM3 IFIT5 ZNFX1 ZC3HAV1 APOBEC3H BST2 BANF1 PKN2 APOBEC3G SETDB1 TRIM28 STAU1 TNIP1
acute_myeloid	15	timen	C7_IMMUNESIGDB	GSE42021_CD24INT_VS_CD24LOW_TREG_THYMUS_DN	1.03025e-10	4.15002e-08	0.839089	-0.776169	-2.58796	34	IFITM1 ISG15 IFI6 IFITM3 LY6E IFI27 IFITM2 MX1 XAF1 IFI44L MYD88 IRF7 MX2 HLA-F OAS1 BST2
acute_cd8	6	timen	BTM_MODULES	type I interferon response (M127)	1.03106e-10	5.12092e-09	0.839089	-0.960823	-2.40939	12	IFIT1 IRF7 RSAD2 DDX60 PLSCR1 USP18 HERC5 PARP9 IFITM1 STAT1 IFIH1
acute_myeloid	13	acuity_maxn	C5_GO_MF	GOMF_PEPTIDE_ANTIGEN_BINDING	1.03722e-10	1.53248e-08	0.839089	-0.900431	-2.36883	17	HLA-DQA1 HLA-DPA1 HLA-DPB1 HLA-DQB1 HLA-DRA HLA-DRB1 HLA-DRB5
acute_bcell	12	timen	C7_IMMUNESIGDB	GSE5589_LPS_AND_IL10_VS_LPS_AND_IL6_STIM_IL6_KO_MACROPHAGE_45MIN_UP	1.03749e-10	5.33313e-09	0.839089	-0.619074	-2.54226	89	ISG15 IFI35 OAS1 UBE2L6 OAS2 EPSTI1 PSMB9 PNP SAMD9L TNFSF10 IRF4 ISG20 OAS3 NT5C3A AHSA1 NMI PARP9 SHISA5 CFLAR PARP14 PTPN6 TAP1 GSDMD IFITM3 AZI2 SAMHD1 AFTPH MRPL27 ADAM19
acute_myeloid	13	timen	C5_GO_BP	GOBP_INFLAMMATORY_RESPONSE	1.04026e-10	1.05602e-08	0.839089	-0.501706	-1.93742	317	SIGLEC1 IFI35 FCGR1A IFI16 CCR1 CD14 FPR1 USP18 LILRA5 S100A8 NMI PLSCR1 NCF1 S100A9 HMGB2 CD163 SERPINA1 SLC11A1 ZBP1 S100A12 NAIP TNFAIP8L2 STAB1 TNFRSF1A C3AR1 LGALS9 TLR2 NEAT1 TLR4 CYBB PRKCD CASP1 LRRK2 CCR2 IL1RN IKBKG MEFV HP C5AR1 TLR8 TCIRG1 SNX6 RHBDF2 GBP5 ALOX5 HCK GSDMD PYCARD NKG7 NFAM1 CLEC7A PLAA FCGR3A ITGAL AIF1 XIAP LY96 PIK3CD FGR HAVCR2 CCL4 TREM1 THEMIS2 MYD88 MAPK14 PIK3AP1 AIMP1 AOAH CX3CR1 IL17RA SYT11 BTK PTAFR ADM SIRPA GBA CD180 CD40 GRN JAK2 PARP4 SELENOS IRF5 VPS35 CDK19 PTPRC TLR5 HLA-E LTB4R CYSLTR1 AKNA RB1 CASP4 NOTCH2 LILRB4 IL10RB BAP1 CCL3 IL15 STAT3 ANXA1 IRF3 APOL2 MTOR THBS1 IL1R2 TLR1 PSMA6
acute_cd8	6	covid	C7_VAX	HOEK_NEUTROPHIL_2011_2012_TIV_ADULT_1DY_UP	1.04116e-10	6.70247e-10	0.839089	0.810079	2.38257	22	IFI44L OAS1 IFI44 EPSTI1 XAF1 RSAD2 OAS3 DDX60 OAS2 MT2A
acute_myeloid	11	covid	C7_VAX	ERWIN_COHEN_PBMC_TC_83_AGE_18_45YO_RESPONDERS_PREVIOUSLY_IMMUNIZED_24HR_DEG_CANONICAL_PATHWAY_MEMBERS_UP	1.04507e-10	5.94042e-10	0.839089	0.921416	2.51653	22	OAS3 OAS1 XAF1 OAS2 IFIT2 EIF2AK2 IRF7 SAMD9L NEXN IFIH1 TNFSF10 DDX58 HSH2D CD38 CCR5 TCN2 IL15
acute_myeloid	2	covid	proteinatlas_blood_expression_cluster	Cluster 12: Non-specific - Basic cellular processes	1.04827e-10	5.24136e-09	0.839089	0.313241	1.59628	643	FBXL15 PSMA6 ILF2 MRPL34 CYCS CHCHD1 MRPS7 NDUFS4 MRPS18C COA6 EWSR1 UQCC2 ECHS1 YBX1 MRPL14 MRPL3 MRPL11 SNRPD1 STX8 ANAPC5 TMCO1 SNRPC NUTF2 NDUFAF3 BCCIP NDUFS3 DNASE2 PSMB2 PSMC2 VDAC2 PDCD6 ETFA DDX18 POLR1D HIKESHI ZC3H15 METTL26 PTPMT1 MRPL27 IKZF1 CRIP1 RAN COPS6 ITPA PDCD5 NAA20 MRPS18A SNRPG EIF3D MRPL41 CNPY2 PUF60 MRPS24 ECH1 NDUFV2 GTF3C6 CCDC12 NOL7 ZNF330 PTPN2 MRPS10 COMTD1 POP5 COA1 STRAP ORMDL1 RBMX GPS1 MRPS15 PRDX4 TCP1 SNU13 ELP5 COX20 SCFD1 CD47 EMC4 ZBTB8OS CISD1 PSMB7 ADRM1 PSMC6 ATP5MC1 PSMC3 TUFM BANF1 FDPS NDUFS8 PSMD7 NTMT1 XPA MRPL58 MRPL17 CCT5 UROD MRPL46 SUGT1 RTCB PSMG4 COMMD4 SNRPB2 FAM50A MRPS25 NDUFA10 DPM3 ERGIC3 FAM136A TXNDC15 UBE2N SUCLG1 PBDC1 DNPH1 IDH3B IFT27 PFDN4 DMAC1 PEX16 AK2 GLRX3 EIF2S1 DDT TMEM230 ICAM2 NXT1 ZNF706 TSSC4 NDUFB8 HPRT1 CDC26 WDR18 SF3A3 MEA1 TIMM23 SAR1B DERL2 NDUFA9 MRPS14 TEX264 DPM2 COMMD1 MRPS5 CNIH1 CENPX SKA2 CCT3 LYRM2 MRPS21 OVCA2 PSMG2 PQBP1 REX1BD TMEM138 MPHOSPH6 SCP2 PTGES3 AIMP2 PLEKHJ1 RPAIN MPV17 PSMA3 PIH1D1 PFDN2 NDUFB5 PSMC4 PRDX1 CRYL1 CENPW PIN4 PNKD MGMT POLR2H MRPS35 COA4 FASTK RNASEH2C ATP5PF CBR1 GRHPR PMPCB BABAM1 XRCC6 PSMD14 ANAPC15 SDHA SEC11A PRMT1 MED10 CUEDC2 CIB1 ITGB1BP1 TXN2 NELFE RPP30 AIMP1 DAP3 ATP5IF1 PSMB5 IAH1 NDUFA13 DUSP12 TMEM14B SRP9 COMMD10 MRPS26 PSMD8 DPAGT1 PYM1 RPP21 NME1 LSM12 PSPC1 NUBP2 HMBS RSL24D1 LDHA LSM4 NUBP1 ADSL PMVK AUP1 MRPL51 NDUFAF8 SDF2L1 SLIRP DAD1 EXOSC7 MRPL13 LSM7 GTPBP6 COQ5 MRPL47 LRRC8C GRPEL1 ATP5F1D DCTPP1 RNPS1 TMEM223 SZRD1 DNAJC8 SRM DFFA ATXN10 GEMIN7 MRPS12 CACYBP ATRAID C19orf53 MRPS11 TBRG4 BUD23 TMEM256 TRAPPC2L MDH1 CDKN2AIPNL MAP3K13 EXOSC1 CCT7 EXOSC8 ARL1 GOLT1B POLR2K TIMM17A MRPL57 PSMB6 SNRPB UTP18 ROMO1 SNAPIN CYC1 FLAD1 MRPL54 TEN1 CDK4 EIF3G POLR2I CPSF6 TMEM70 STOML2 MTCH2 MRPL24 PSMA1 MRPL22 ECPAS NGDN CIAPIN1 MRPL35 LUC7L NDUFA12 CCDC124 SNX4 UQCRC2 ZNF622 PTGES2 FTSJ1 ELOF1 C16orf91 COPS8 COMMD3 EIF1AX ORMDL2 CNOT2 NUDC GOSR2 PCBD1 NME2 YDJC NIFK MDH2 NDUFS7 NDUFA8 DDX39A MGST3 AK6 RTRAF PYURF EXOSC4 GSTK1 POP4 C1orf35 STUB1 MCEE MRS2 ERI3 TMEM147 QTRT1 NUDCD2 THOC7 ARL2 BABAM2 ATP5ME RPF1 PSMB1 GPN1 NHP2 PHPT1 HSPB1 FIBP UQCRFS1 MRPL15 CHCHD5 HNRNPF TMEM218 SRSF9 MRM2 UFC1 HAUS2 HAUS1 TRMT6 MAD2L2 UBXN1 SMARCE1 PDZD11 DNPEP FIS1 C11orf58 MRPS16 AHSA1 MAIP1 LACTB2 CLPTM1L TMEM18 CRYZL1 ILVBL MED27 TMED3 RBM17 TXNL4A MRPS33 PSMG3
acute_myeloid	5	covid	C7_IMMUNESIGDB	GSE6269_HEALTHY_VS_FLU_INF_PBMC_DN	1.04827e-10	1.69645e-07	0.839089	0.452853	2.06149	143	IFI27 RNASE2 IFITM1 SIGLEC1 LGALS3BP STAB1 SERPING1 IFI44L SPATS2L XAF1 MS4A4A IFITM3 CALR IFI6 RSAD2 IFIT1 FCGR1A SBNO2 CALM3 STRN4 R3HDM4 WBP2 ADM SZRD1 OASL MTHFD2 RENBP TPP1 USP18 RGL1 CHMP5 PPDPF HPSE OS9 PKM LARP1 MX1 MID1IP1 GRB2 PAK2 EPHB2 PSME3 FLVCR2 HPS1 PLD3 WAS ARHGDIA YWHAE IFITM2 TBC1D10B NUCB1 NFIC FXYD6 CTSD PML CALU LGALS9 ABCD1 HLA-G NMI PHC2 N4BP1 ARF3 PHACTR2 SSBP3 ZDHHC24 LY6E AVL9 SCAMP4 RNF19B OAS2 EIF2AK2 IFI44 DEDD FKBP8 IGSF6 AGPAT1 ARNT
acute_cd4	5	timen	HALLMARK	HALLMARK_TNFA_SIGNALING_VIA_NFKB	1.05459e-10	2.3201e-09	0.839089	0.611349	1.97747	94	JUN TNFAIP3 BTG3 FOS PER1 GPR183 DUSP2 PPP1R15A NR4A2 ZFP36 DUSP1 PNRC1 NINJ1 AREG NFKBIA EIF1 CCNL1 IRF1 REL TGIF1 LITAF TIPARP CCL5 KLF9 SLC2A3 GADD45B RIPK2 SOD2 RELB CD69 CD44 FOSL2 PFKFB3 BTG2 ZC3H12A TUBB2A IRS2
acute_myeloid	12	timen	C7_VAX	NAKAYA_PBMC_FLUAD_MALE_AGE_14_27YO_1D_POSTBOOST_VS_0D_PREIMM_MF59_ADJUVANTED_1DY_ATIV_UP	1.05633e-10	5.41706e-10	0.839089	-0.831014	-2.28261	31	RSAD2 SERPING1 IFI44L EPSTI1 GBP1 OAS3 CXCL10 ANKRD22 IFI35 GBP5 ETV7 LAP3 FCGR1A FCGR1B STAT1 GBP4 GK
acute_myeloid	all	acuity_maxn	C7_VAX	HOWARD_MONOCYTE_INACT_MONOV_INFLUENZA_A_INDONESIA_05_2005_H5N1_AGE_18_49YO_1DY_DN	1.06752e-10	5.20949e-09	0.839089	-0.795692	-2.28812	34	FCER1A COL9A2 PLD4 AFF3 GATM SPNS3 SYT17 SRGAP3 CTSF C1orf127 DTNA SIDT1 QPRT C16orf74 FCGBP CD2 CKB ZNF519 C11orf45
acute_cd8	8	timen	C7_VAX	FLETCHER_PBMC_BCG_10W_INFANT_BCG_STIMULATED_VS_UNSTIMULATED_10W_UP	1.06781e-10	5.90435e-10	0.839089	-0.690158	-2.72492	56	IFI44L MX1 IFIT3 ISG15 EPSTI1 PARP9 TRIM22 CCL4 STAT1 OAS3 GBP1 UBE2L6 CCL3 IFIH1 MT2A BATF CD38 PSMB9 XCL2 APOL3 GBP5 APOL1 GBP4 PIM1 IRF9 PSAT1 PSME2 RGS3
acute_cd8	1	timen	C5_GO_BP	GOBP_REGULATION_OF_INNATE_IMMUNE_RESPONSE	1.06787e-10	2.22472e-08	0.839089	-0.54781	-1.75011	164	OAS1 IRF7 ISG15 PLSCR1 USP18 OAS3 PARP9 IFI35 SLAMF6 LGALS9 PARP14 N4BP1 NMI IFI16 DHX58 LAG3 KIR2DL4 ADAR STAT2 FGR TRIM21 ZNFX1 XIAP IRF3 TRIM5 KLRD1 HAVCR2 GBP5 TRAFD1 BANF1 LILRB1 FADD SOCS1 PLCG2 PTPN6 NFE2L2 TBK1 HEXIM1 SERPINB9 RASGRP1 VAV1 NR1H2 FYN CADM1 GRN MNDA SH2D1B HLA-F AIM2 TRIM56 ZBP1 POLR3D RBM14 SAMHD1 IKBKB HSP90AB1 CRTAM XRCC5
acute_myeloid	11	acuity_maxn	C7_VAX	NAKAYA_PBMC_FLUMIST_AGE_18_50YO_7DY_UP	1.06787e-10	2.17844e-08	0.839089	-0.353919	-1.3408	1441	CD1C SYTL1 RTN1 TSPAN32 GSE1 HNMT CD4 VIPR1 CACNA2D3 RASA4 SETDB2 SUSD3 C11orf21 GSAP SP140 MTMR11 KIAA2026 ASCL2 NREP EVL LETMD1 RASSF4 CX3CR1 HIVEP3 DNAJC10 ABRAXAS1 DELE1 ZNF641 TMEM218 KYAT3 HGSNAT IFFO1 ZNF789 BRD3 CREB1 TFEB BTN2A2 RPS6KA3 NBPF10 STX18 ASXL2 OXR1 LYRM7 ZMYM6 ZNF512 CDC14A NHLRC3 TTYH2 TRIM33 MCCC2 PID1 LIAS GAPT C19orf54 ALDH3A2 MKLN1 TRIM56 NBPF12 TMEM107 C5orf15 HADH CWC27 CD33 GCFC2 PRKCD KRIT1 ZC3H6 KLHDC10 LIMD1 PDE7A UBXN11 APAF1 DCLRE1C SLC46A3 GNPAT ZNF146 SP1 PHF20 INTS6L CFAP298 AP1AR ABCB7 BTN3A3 NUP62 NIT1 SCAMP1 APPBP2 ESYT1 KRCC1 MYCL PRPF38A CDC16 ICAM2 POU2F2 CLK2 IPCEF1 TNFAIP8L2 RSRP1 DAPP1 TGFBI OGG1 RAB28 CREBL2 CD244 TBC1D10C FASTKD1 ARSD ALKBH3 SNX5 COG2 KATNBL1 MTO1 IL6R TATDN1 OGT ARHGAP30 MOB3B SLC25A45 UTP6 GPALPP1 WDR46 MCM3AP RBM14 CSF1R ZNF280D WDFY2 SPOP SULT1A1 CLOCK ZBTB48 SETX HDHD2 MOB1B TCF12 LRIF1 GATD3A WSB1 ZNF518A DIAPH2 TRAPPC12 MCM3 INPP4A FBXW2 EYA3 RETREG3 CREBZF MEMO1 MRPS31 PAAF1 DNAJA3 SLC25A43 MPHOSPH9 NIT2 GTPBP10 HSPBAP1 NCOA3 SDCCAG8 IKBKB MGA ST6GAL1 CNOT6 DOK2 ZNF224 PPP1R21 SPAST TRIM27 TDRD7 NDUFV3 GAB3 NBR1 ATG7 BRD8 CCZ1B TM9SF4 BRCC3 ZGPAT FLI1 OTULINL SHPRH CEP85 SEC23IP TTC7A BCL2 CHCHD3 CPM PCMTD1 FAM78A LRRC8D PURA GALT RPE CDK4 SKP2 NME6 DUSP18 SUGP2 NBPF9 EXT2 C15orf40 STYX WDR33 ROCK2 PAXBP1 MUS81 GALNT1 SLC7A6 PTER DIP2A TMEM14C RMND1 PDHX N4BP2L2 KMT2A GIMAP4 GOPC EEA1 SCOC ALDH3B1 IRF5 REV1 ING4 AKAP11 GOLGA5 NELFB CEP83 NFATC2 NEK9 MRTO4 ZW10 STX7 SMARCAD1 PTPN22 MRS2 C2orf74 TSNAX TPCN1 ATM CIDEB ADCY7 BMP2K BRI3BP ARMC1 CD2 SLC35B3 NMRAL1 VPS52 OGFOD1 MED1 CASP8AP2 RCBTB2 EIF2B4 ZNF439 SNHG10 RABGAP1 SLC18B1 POGLUT1 SESTD1 VTA1 ARHGEF10L BFAR CCNL2 ANKRD17 ZNF148 THOC2 RHOT1 MZF1 NVL PHF14 MRPS9 VPS45 NBPF1 COQ9 RHOB PIGM LINC00324 PLRG1 TMEM80 POLK HPS3 FAM111A SUPT20H RGS14 SGPL1 GCDH PDHB MIS18BP1 TRIM4 TEX10 SNRNP40 CABIN1 PMS1 QRSL1 RNF146 GMIP POT1 NAA25 BTN2A1 PCM1 BRWD1 EXOC1 GIMAP2 CCDC88A MOSPD2 MRPS28 CHCHD4 KLHDC3 HELQ DOCK10 LACTB2 PPP1R12A KCTD15 UBA3 TNRC18 EZH1 GPATCH2 HEXA SPG11 INSR MRE11 RAP1GDS1 TMEM63A RNF111 USP48 STX12 ITGAL CLEC2D BTBD7 UBN2 RBM5 GEMIN6 COMMD3 RECQL UVSSA TRAPPC11 MRPL38 DAGLB RXYLT1 DGKZ TM7SF3 ABI3 NID1 ATF1 CREB3L2 ZNF862 GPD2 CELF1 ATF7IP GANAB SP3 PPP6R3 SLC25A46 TNPO3 GATAD1 PRIMPOL MTIF2 POC5 KCNE3 IL7R TMEM214 ARHGAP27 RFXAP CEPT1 GLT8D1 PHKA2 TAF15 PMM2 ATPAF1 SOS1 PCYOX1L LUC7L LILRA4 FZD2 AGL PEX11B ADHFE1 EMSY CMAS GOLGA3 CES2 BAZ1A ZKSCAN1 IL17RA TLR5 LPP SYNRG LRCH3 CLPX LINC01184 PILRB TMX2 AGK PRR14L ZSWIM6 CPSF3 TRIM52 NLRC4 USP33 RAB3D PSMG1 TIA1 WDR59 ZNF302 CLCN3 ZC3H14 FARSB SIN3B TRPV2 TRIM73 AQR C14orf119 PWWP2A TRAF3IP3 GLG1 VPS36 TCTN3 CASP1 SETD4 TRIM13 POLI NR2C2 SDAD1 LUC7L3 DEF6 GEMIN7 CIAO1 CRYZL1 TDRD3 COMMD10 TAOK1 RAD51C IPO9 TNFSF13 CNTRL GPR89B NUDCD1 CRYBG3 PARP4 WDR73 COX18 GON4L CYBRD1 DPY19L4 PARN AP4E1 HDHD5 CBWD5 HCG18 NLRP12 PBRM1 IL27RA RPA2 ZC3H13 DNAJC16 CEP104 CIAPIN1 ANAPC7 PRKAG1 TRPS1 SLC7A1 CPSF1 BATF LAT CLCC1 EXOSC10 TMEM223 VPS50 UPF3A LARP4B MKKS TTC14 LNPK FCMR DTD2 CEP164 MANBA ARSG GRSF1 ANKIB1 VPS35 NBPF11 ITPRIPL2 ME2 DIAPH1 CSF2RA KHDC4 KIZ PAK1 NMT1 XPO7 SS18 PITPNB C5orf22 CTBP2 EFCAB14 USP34 RNASE4 MAD1L1 C2CD5 SUCLA2 BDP1 TTC37 ZNF354A METTL13 SLC38A9 LRIG2 PIGV ARMC10 SEC63 VPS13D FMC1 GART ITPKB RAB3GAP2 MRPL30 TFB1M FBH1 SENP6 CLNS1A TMEM168 NPIPA1 TMEM251 EHMT1 NEK7 MRPL48 YIPF5 GTF2A1 PAQR8 GGCT CALHM2 TSEN2 CEP350 ENTR1 HNRNPH2 AP1S2 QSER1 DHPS VPS35L UTP14A RGS3 TNFSF8 APOBEC3F COX15 GPD1L RSPRY1 PIH1D1 MAP3K7 CTSH HLTF KLHDC4 BPTF PRPSAP2 TFEC TTC13 HSCB S100PBP IPO8 CARNMT1 GCN1 ESYT2 KCNK6 APOBEC3G CISD3 AKAP10 POGZ TTC27 COQ5 ACSL5 CCM2 RAB29 UFSP2 FCF1 SYNGR2 THEM4 GLS PSPC1 FUCA2 METAP1 EIF4ENIF1 RSF1 ZNF609 SLC26A2 TRAM2 ARID1A CYP20A1 DCAF13 HMOX2 UBTD2 NFYC DDX17 FNIP2 GIMAP6 TP53 FGD4 GOT2 WASHC3
acute_myeloid	5	covid	HZ_COVID19	500 top downregulated genes for SARS-CoV-2 infection vs. mock from GSE161881	1.06787e-10	1.23445e-08	0.839089	0.351607	1.69807	384	LGALS3BP DECR1 ATP6AP1 CREG1 SPATS2L CTSL HSPB1 ERP44 POLR2F TMED9 LAMTOR5 CALR CD63 METTL7B MGST3 SCP2 TMBIM6 COX8A PDIA3 XRCC5 PSMA4 PIN1 PRKACA TCEAL8 CTSA MRPL58 DDX18 COPA MRPL42 SYF2 PRKCSH RPN2 PRDX5 ZNHIT1 MYH9 SCARB2 NDUFB3 PMVK TPP1 MDH1 CAPZB PSMC2 CHMP5 POLR2G ENSA OS9 ZBTB8OS ANP32A EWSR1 MRPL27 TIMP2 LSM7 SLIRP TFPT CD81 MAGOH MPV17 ERH ATP6V1C1 ETFB PGD NDRG1 MRPS14 RAB11A ORMDL2 RAB8A GTF3C6 ACO2 CD46 YIPF5 SNRPF SLC39A1 ATP1B3 MYL12B ATP6V1E1 CMAS IK FMC1 G6PD MRPL28 CIB1 PSMB2 NOLC1 DYNC1I2 MPDU1 MAPRE1 PSMB7 API5 NUCB1 HMGB2 RSU1 SRP54 PAIP2 NDUFA13 TECR MRPL50 ECHS1 GHITM PTTG1IP ARHGAP1 MCFD2 CTNNB1 SPCS2 NUCKS1 TAPBPL NDUFS2 CTNNA1 SUPT16H SRI NDUFA9 ENO1 DAD1 DCXR COX5B TMED2 CALU TES PSMA7 NUTF2 PSMD1 PSMB3 MRPL46 BCCIP UROD ALDH3A2 GBA MORF4L2 HNRNPU COMMD4 DPP3 AGTRAP PSMB5 CRLS1 G3BP1 PSMC3 CAPZA1 COMMD9 ACADM POLR2K VPS29 ARL6IP5 PGRMC1 RBM47 ETFA MRPL11 ANP32E LGALS1 LAPTM4A SCCPDH NHP2 ATP5PB PPT1 ATP5MC1 USB1 NDUFA4 PDZD11 NDUFS4 PSEN1 PCNA HNRNPH2 QSOX1 SSR2 COPS5 MRPL13 AKR1A1 BCAS2 IDH3B POLR2B TSEN15
acute_myeloid	13	acuity_maxn	C5_GO_MF	GOMF_ANTIGEN_BINDING	1.07354e-10	1.53248e-08	0.839089	-0.751684	-2.37074	40	HLA-DQA1 CD1C HLA-DPA1 HLA-DPB1 HLA-DQB1 HLA-DRA HLA-DRB1 HLA-DRB5 IL7R CD1E
acute_myeloid	14	timen	C7_VAX	ERWIN_COHEN_PBMC_TC_83_AGE_18_45YO_NAIVE_NOT_PREVIOUSLY_IMMUNIZED_24HR_DEG_CANONICAL_PATHWAY_MEMBERS_UP	1.07622e-10	5.27693e-10	0.839089	-0.95341	-2.25647	13	XAF1 OAS1 STAT1 SAMD9L OAS2 EIF2AK2 TNFSF10 IRF7 CD38 HSH2D SLAMF7 IFIT2
acute_myeloid	12	timen	C5_GO_BP	GOBP_NEGATIVE_REGULATION_OF_IMMUNE_RESPONSE	1.07844e-10	1.03331e-08	0.839089	-0.62623	-2.04355	106	ISG15 SERPING1 OAS1 IFI16 USP18 OAS3 NMI PARP14 TRIM21 STAT2 ANXA1 TRAFD1 FGL2 HAVCR2 DHX58 CD55 IL4I1 LYAR TNFAIP3 LILRB4 HLA-A CD300A SAMSN1 HLX GRN ADAR VSIG4 STAT6 RHBDF2 PTPN2 FCGR2B CRK IL27RA LILRB1 IL10 USP15 AHR
acute_cd4	7	timen	C5_GO_BP	GOBP_REGULATION_OF_IMMUNE_RESPONSE	1.08221e-10	1.18201e-08	0.839089	-0.447685	-1.98901	339	IRF7 ISG15 OAS1 PLSCR1 RSAD2 CCL5 OASL IFI35 GBP1 BTN3A2 IFI16 OAS3 DDX60 PARP9 USP18 NMI TRAT1 IL7R BANF1 LYAR LAG3 DDX58 SLAMF6 PTPN6 GBP5 IRF3 ADAR LCK RAC2 HLA-A ZNFX1 SPN ZBP1 HSPD1 KLRD1 TESPA1 HSP90AA1 UBASH3A SLAMF1 CD200R1 STAT2 DHX58 HLA-DPB1 SAMHD1 CSK PARP14 BTN3A3 FLOT1 RAB29 VSIR THEMIS XRCC5 CD48 PTPRC HLA-B STAT6 LGALS9 IL27RA CD8B HLA-E PHB VAMP8 TRIM21 CCR7 HMGB1 HLA-F FCER1G BTN3A1 NLRC3 TRIM27 YTHDF2 N4BP1 ADAM8 POLR3C B2M SASH3 CYBA
acute_cd8	6	timen	C7_VAX	NAKAYA_PBMC_FLUAD_IMUVAC_MALE_AGE_14_27YO_CORRELATED_WITH_HAI_RESPONSE_MF59_ADJUVANTED_AND_NON_1DY_GENES_IN_BTM_M75_POSITIVE	1.08314e-10	5.86005e-10	0.839089	-0.946073	-2.49793	13	IFIT1 IRF7 RSAD2 OAS1 DDX60 HERC5 DDX58 OAS3 DHX58 IFIH1 PML
acute_cd4	14	timen	C5_HPO	HP_ERYTHROID_HYPOPLASIA	1.08578e-10	2.02172e-07	0.839089	0.815018	2.85786	23	RPS14 RPL18 RPL5 RPS15A RPL15 RPS7 RPS19 RPL27 RPL35A RPL26 RPS28 RPL11 RPL35 RPS10 RPS20 RPS27 RPL31 TSR2 RPS24 RPS29 RPS26
acute_bcell	6	covid	C5_GO_BP	GOBP_BIOLOGICAL_PROCESS_INVOLVED_IN_INTERSPECIES_INTERACTION_BETWEEN_ORGANISMS	1.08746e-10	2.92285e-08	0.839089	0.439736	1.55516	486	IFITM1 IFI44L MX1 IFI6 ISG15 IRF7 EIF2AK2 NFKBIA IFIT3 IGHV4-34 OAS1 PLSCR1 MX2 IFI44 IGLC2 HERC5 LY6E IFITM3 IGHV3-21 BST2 IGHV5-51 IFIT1 USP18 TRIM22 CMPK2 NMI ADAR IGKV3-20 IGLC3 CNPY3 IFI35 BANF1 IFITM2 LGALS9 IGHV3-53 RNF213 EIF5A ISG20 XRCC6 IFI16 OAS2 IGHV3-48 PARP14 EXOSC5 RBCK1 ATG12 RELB RHOA HLA-A HSPD1 FOS IGKC STAT1 DDX60 TAF11 C1QBP AKIRIN2 PMAIP1 WIPF1 JAGN1 IGHV3-7 IGHV3-33 PARP9 ZBP1 REST CCT5 VAMP8 UVRAG PTPN1 CCNK IL7R CARD16 APOBEC3G PDCD4 EXOC7 SP100 PLAC8 CEBPG SETD2 P4HB ARF1 VIM TRIM13 IFI27 VPS4A MYD88 TSG101 OCIAD2 CDC37 PTPN2 RAB7A IGHV1-69D NT5C3A RNF216 IGHV4-59 PUM2 IGHV1-24 PSPC1 CTR9 NR1H2 ZFP36 CASP8 MALT1 RAB1A IKZF3 CHMP2B NUCKS1 ANKRD17 SEC14L1 PABPN1 HMGB2 IRAK4 SNW1 NFE2L2 CXCR4 HLA-B GRN PPP2R3C LDOC1 IRF2 TENT5A YTHDF2 PLAA IGLL5 XBP1 TNFAIP3 IPO7
acute_cd4	10	timen	C7_IMMUNESIGDB	GSE34006_A2AR_KO_VS_A2AR_AGONIST_TREATED_TREG_UP	1.08746e-10	7.74855e-09	0.839089	-0.533474	-2.05602	98	IRF7 ISG15 MX2 EIF2AK2 MX1 IFIT3 OAS1 BST2 STAT1 OAS2 RSAD2 USP18 TAP1 DDX60 PSMB9 CD164 IFI44 IFI35 LGALS3BP SAMHD1 RGS10 PARP9 PSMB10 PSMB8 OAS3 TXK SELL CMPK2 IFIT2 ITK NUB1 TAPBP RNF114 NMI FNBP4 PNPT1 TRAFD1 TNFSF10 STAT2
acute_cd8	1	covid	C5_HPO	HP_VENTRICULAR_PREEXCITATION	1.08786e-10	4.27684e-08	0.839089	-0.707342	-3.56995	22	MT-CYB MT-ND4 MT-CO1 MT-CO3 MT-ATP6 MT-CO2 MT-ND5 MT-ND6 MT-ND1 MT-ND2 MT-ND4L
acute_bcell	12	timen	C5_GO_BP	GOBP_CELLULAR_RESPIRATION	1.08897e-10	1.40062e-08	0.839089	0.516054	2.26369	151	IFNAR1 MT-CO3 UQCRH NDUFB7 ATP5F1E NDUFS5 NDUFA4 NDUFC1 NDUFS8 COX4I1 NDUFB10 NOP53 PARK7 MT-CYB NDUFA1 NDUFS4 CYC1 ETFB UQCR10 ATP5F1D MT-ATP6 ATP5F1A ATP5F1B MT-ND1 RHOA ATP5PO IDH2 IDH3B MDH2 COX7C UQCRC1 MT-CO2 NDUFA6 UQCRQ MT-ND2 COX6A1 NDUFB3 NDUFB8 ATP5MG NDUFB2 NIPSNAP2 ATP5PF DNAJC15 ETFA MT-ND4 OXA1L ATP5PB NDUFS7 ADSL CS NOA1 COX5B VCP FH SOD2 CHCHD2 ATP5PD NDUFB9 COX7A2L MT-ND5 ACO2 HIF1A COX7A2 NDUFA2 ATP5MF NDUFB4 ATP5F1C DGUOK MT-ND3 MT-CO1 UQCRHL UQCRB UQCC3 ATP5ME
acute_cd8	7	covid	C7_VAX	FOURATI_BLOOD_TWINRIX_AGE_25_83YO_RESPONDERS_VS_POOR_RESPONDERS_0DY_DN	1.08964e-10	6.20762e-10	0.839089	0.500897	1.8274	243	IFI44L MX1 IRF7 ISG15 IFI6 OAS1 IFIT3 MX2 IFI44 PLSCR1 OAS3 MT2A OASL RSAD2 IFITM3 HELZ2 SP110 LGALS3BP TYMP PARP9 BTN3A1 STAT1 IFI27 ODF3B TRIM21 MT1E HLA-A NSD3 IRF9 ATP5MF CARD16 IFI16 UBE2L3 C7orf50 CD63 STMN1 DDX3Y TNFSF10 POMC ZBP1 THRA RNF20 CHCHD2 TPP1 GPN2 NUMA1 FCHSD1 EIF1AY RERE YIPF1 VCAN SERPINB6 ARSA NUP93 REC8 CTSB RPL7L1 TKT RABL6 KPNB1 CD14 TRIM14 SPNS1 CSNK1D APOL6 BAZ2B CAPN1 SLC17A5 DDX6 GBA EIF2B3 ZFY FCN1 XPR1 GLMP KIF5B TPMT TNPO1 TFIP11 KPNA6 TM7SF3
acute_cd4	11	covid	C5_GO_BP	GOBP_VIRAL_LIFE_CYCLE	1.09005e-10	1.27795e-08	0.839089	0.531954	2.36933	133	MX1 ISG15 EIF2AK2 LY6E OASL IFITM3 IFITM1 OAS1 CHMP5 ISG20 PLSCR1 IFI27 OAS3 OAS2 ADAR IFITM2 N4BP1 TRIM22 ZNFX1 PPIE STAU1 TNIP1 VAMP8 RAB29 VPS4B IFI16 FCN1 EIF2AK4 LGALS1 ITGB1 BCL2 CHMP1A SPCS1 PHB PDCD6IP BST2 KPNA6 EEA1
acute_cd4	12	covid	C7_VAX	NAKAYA_PBMC_FLUMIST_AGE_18_50YO_3DY_IFN_SUBSET_UP	1.0915e-10	6.67496e-10	0.839089	0.88581	2.51078	19	XAF1 MX1 MX2 OAS1 IRF7 PLSCR1 TRIM22 STAT1 OAS3 OAS2 IFI35 TNFSF10
acute_cd8	4	covid	C7_VAX	FLETCHER_PBMC_BCG_10W_INFANT_BCG_STIMULATED_VS_UNSTIMULATED_10W_UP	1.09182e-10	6.45459e-10	0.839089	0.663614	2.08452	69	IFI44L MX1 IFIT3 ISG15 OAS3 PARP9 EPSTI1 CCL3L1 TRIM22 MT2A LAMP3 IFIH1 XCL2 STAT1 PIM2 SOD2 GBP1 SERPINB1 FEZ1 SLC7A5 IRF9 CCL3 ZMIZ2 GBP5 SERPINA1 UBE2L6 PSME2 PIM1
acute_cd8	12	covid	C3_TFT_GTRD	FOXR2_TARGET_GENES	1.09436e-10	3.97254e-08	0.839089	-0.590379	-2.59414	66	MT-CO1 MT-ND4 MT-ND3 MT-ND4L RPS14 RPS5 RPS6 RPL34 RPL27 EEF1A1 RPS16 MT-ND1 RPS27 RSL1D1 FKBP1A RPLP2 BANF1 RPS18 RPS21 RPL8 EIF3L RPL32 RACK1 EIF3D RANBP1 P4HB HM13
acute_myeloid	13	acuity_maxn	C5_GO_CC	GOCC_EXTERNAL_ENCAPSULATING_STRUCTURE	1.0946e-10	8.21538e-09	0.839089	0.573295	2.6343	79	S100A8 CLU S100A9 CTSD VCAN THBS1 SERPINA1 CTSB FCN1 S100A4 S100A6 ADAMTSL4 SERPINB1 CTSL TIMP1 CRISPLD2 TIMP2 EMILIN2 SERPINB9 LGALS1 MEGF9 HDGF HPSE CTSS CD151 PSAP COL6A3 S100A10 SERPINB6 IGFBP7 ADAM19 PLSCR1 PKM
acute_cd4	6	timen	HALLMARK	HALLMARK_TNFA_SIGNALING_VIA_NFKB	1.09512e-10	2.3545e-09	0.839089	0.623477	1.99782	88	JUN TNFAIP3 FOS DUSP1 NR4A2 ZFP36 PPP1R15A PER1 BTG3 NFKBIA CD44 GADD45B AREG BTG2 IRF1 EIF1 MAP3K8 GPR183 PNRC1 SLC2A3 TIPARP CCNL1 ZC3H12A RELB CD69 SOD2 BHLHE40 MCL1 DUSP2 B4GALT1 JUNB REL NINJ1 LITAF TGIF1 KLF9 TUBB2A
acute_cd8	3	timen	C7_VAX	SCHERER_PBMC_APSV_WETVAX_AGE_18_32YO_2_TO_4DY_UP	1.10177e-10	5.02201e-10	0.839089	-0.740729	-2.20392	44	IFI44L RSAD2 IFIT1 MX1 IFIT3 IFI44 STAT1 HERC5 UBE2L6 ZNFX1 LAP3
acute_cd4	all	covid	C7_VAX	NAKAYA_PBMC_FLUAD_MALE_AGE_14_27YO_1D_POSTBOOST_VS_0D_PREIMM_MF59_ADJUVANTED_1DY_ATIV_UP	1.104e-10	6.90001e-10	0.839089	0.786891	2.33362	30	IFI44L RSAD2 OAS3 LAMP3 EPSTI1 IFI35 LAP3 TYMP FBXO6 GBP1 ETV7
acute_cd4	13	covid	C5_HPO	HP_ERYTHROID_HYPOPLASIA	1.10475e-10	9.55422e-08	0.839089	-0.844572	-2.80756	23	RPL5 RPL18 RPL26 RPS19 RPS14 RPS7 RPS15A RPL31 RPL27 RPL35A RPS27 RPL15 RPL35 RPL11 RPS28 RPS26 RPS24 RPS10
acute_cd8	5	covid	C5_GO_BP	GOBP_VIRAL_LIFE_CYCLE	1.10705e-10	2.38777e-08	0.839089	0.522721	1.74272	193	MX1 ISG15 OAS1 OASL RSAD2 EIF2AK2 PLSCR1 OAS3 LY6E IFIT1 IFI27 OAS2 IFIT5 TRIM22 BST2 LGALS9 ISG20 IFITM3 ZNFX1 N4BP1 TRIM14 ADAR BCL2 LGALS1 PARP10 TRIM5 PPIE TRIM25 KPNA6 IFITM1 IFIH1 RAB7A UVRAG ILF3 ARL8B SCARB2 CTBP2 IST1 CCNK SELPLG EEA1 CHMP5 CD81 LRSAM1 ROCK2 PPID XPR1 EPS15 VPS37A SNF8 TRIM28 FURIN ITGA5 IFI16 NCAM1 MITD1 SPCS1 VPS37B TRIM8 CHMP7
acute_myeloid	11	timen	C7_VAX	SCHERER_PBMC_APSV_WETVAX_AGE_18_32YO_50_TO_60DY_DN	1.10721e-10	5.51031e-10	0.839089	-0.60924	-2.20191	130	OAS1 TNFSF10 C3AR1 CCR2 SLC31A2 SPOP FGL2 DYNLL1 FARSA CX3CR1 HSPA8 TRIM21 RTCB DAXX ICAM2 PPP1R11 RAB8A FKBP15 ATP6V1B2 SNRNP40 ATP6V1E1 BTN3A2 APOL3 VPS72 METTL13 LMAN2 PRPF6 SH2D3C TLR8 RGS14 RPA2 VPS35 PTPN6 RGS3 DTX2 ATP6V1C1 PHB BTN3A3 KEAP1 KCNE3 PSEN1 NFS1 FES DDX23 LAIR1 CCT3 ARRB1 NBR1 EIF2B2 FGR GLB1 NUP62 HSPA1B HMGCL LARP4 PRMT5 EDC4 CLU PAAF1 SUPT16H VPS45 STYXL1 CSF1R LPXN CCDC22 UTP14A GBA TM9SF1 CSNK2A1
acute_cd4	2	timen	C5_HPO	HP_ABNORMALITY_OF_THE_THENAR_EMINENCE	1.10966e-10	2.18555e-07	0.839089	0.818459	3.14896	23	RPL5 RPS19 RPS26 RPL27 RPL15 RPS10 RPS15A RPL18 RPS7 RPL26 RPL31 RPL35 RPS27 RPL35A RPS28 RPL11
acute_cd4	5	covid	C7_IMMUNESIGDB	GSE1432_CTRL_VS_IFNG_24H_MICROGLIA_DN	1.11e-10	7.47402e-09	0.839089	0.505003	2.49286	114	ISG15 MX1 IRF7 LY6E IFITM3 ADAR IFITM1 IFIT3 IFI44 IFI27 HERC5 PIM1 MX2 OAS3 PARP12 DDX60 BAZ1A LAP3 SP110 PLEK TMSB10 ISG20 CST7 HLA-E ARID5A NMI TRIM22 DESI1 SOCS1 PDE4B PHF11
acute_cd4	2	covid	C5_HPO	HP_EPISODIC_VOMITING	1.11026e-10	2.36578e-08	0.839089	-0.641781	-3.27705	27	MT-CYB MT-CO3 MT-ND4 MT-CO1 MT-ATP6 MT-ND5 MT-CO2 MT-ND3 MT-ND2 MT-ND6 MT-ND1
acute_cd4	14	covid	C5_HPO	HP_RETINAL_VASCULAR_TORTUOSITY	1.11073e-10	2.02931e-08	0.839089	-0.842852	-2.89936	22	MT-CYB MT-ND4 MT-CO1 MT-CO3 MT-ATP6 MT-ND5 MT-ND2 MT-ND4L MT-ND1 JMJD1C NCF1
acute_cd4	2	timen	C7_VAX	ERWIN_COHEN_PBMC_TC_83_AGE_18_45YO_NAIVE_NOT_PREVIOUSLY_IMMUNIZED_24HR_DEG_CANONICAL_PATHWAY_MEMBERS_UP	1.1115e-10	5.4674e-10	0.839089	-0.886713	-2.33896	19	XAF1 IRF7 OAS1 OAS2 STAT1 SAMD9L EIF2AK2 DDX58 OAS3 IFIH1 TNFSF10 HSH2D SLAMF7
acute_cd4	5	acuity_maxn	C7_IMMUNESIGDB	GSE22601_IMMATURE_CD4_SINGLE_POSITIVE_VS_CD8_SINGLE_POSITIVE_THYMOCYTE_DN	1.1119e-10	1.34762e-07	0.839089	0.510822	2.50544	116	ZFP36 SGK1 STAT3 BHLHE40 CRYBG1 PRDM1 FURIN FAS MAP3K8 ADAM19 FLOT1 MALT1 STX11 TIPARP CDKN2D RNF149 CYTIP OSM FAM133B G3BP2 PGS1 LGALS3BP SSH2 XBP1 SOCS1 RUNX3 NFE2L2 PCGF5 SERPINB1 NFKBIZ MTMR3 MAPKAPK2 IL6ST TXNRD1 FOSL2 HIF1A NAA16 TNFRSF1B KAT2B ARL5A MXD1
acute_cd8	6	timen	C5_GO_BP	GOBP_NEGATIVE_REGULATION_OF_INNATE_IMMUNE_RESPONSE	1.11385e-10	8.8017e-09	0.839089	-0.720774	-2.56214	52	OAS1 ISG15 USP18 HAVCR2 KLRD1 KIR2DL4 LGALS9 STAT2 OAS3 DHX58 PARP14 ADAR KLRC1 TRIM21 IFI16 LILRB1 SAMHD1 HLA-E TRAFD1 HLA-F HLA-A HLA-B
acute_myeloid	15	timen	HZ_COVID19	Top 500 up genes for SARS-CoV-2 infection in Rhesus macaques at Group 3 dose in PBMCs at 2 DPI from GSE156701	1.12158e-10	4.04633e-09	0.839089	-0.594055	-2.41378	93	IFITM1 APOBEC3A ISG15 IFI6 LY6E IFI27 GIMAP4 IFITM2 PLAC8 MT2A CARD16 VAMP5 NAGK MX1 XAF1 IFI44L IFI35 OGFR MAFB IRF7 MX2 OAS1 BST2 RBCK1 TNFSF13B PIK3AP1 NKG7 RARRES3 PSME2 DPYSL2 PTK2B PSMB8 PPA1 TYMP TMEM123 LAP3 H3F3B MGAT1 AKR1A1 UBE2L6 RRBP1 MARCKS ADAR CAPN2
acute_myeloid	15	timen	HZ_COVID19	Top 500 up genes for SARS-CoV-2 infection in Rhesus macaques at Group 2 dose in Bronchoalveolar Lavage at 4 DPI from GSE156701	1.12175e-10	4.04633e-09	0.839089	-0.714023	-2.57276	47	IFITM1 APOBEC3A ISG15 IFI6 LY6E IFI27 GIMAP4 MX1 XAF1 IFI44L MAFB IRF7 MX2 OAS1 BST2 MARCH1 TNFSF13B NKG7
acute_myeloid	6	acuity_maxn	C5_GO_CC	GOCC_CYTOSOLIC_SMALL_RIBOSOMAL_SUBUNIT	1.12407e-10	1.07236e-08	0.839089	-0.698661	-2.86386	39	RPS11 RPS4Y1 RPS12 RPS15A RPS8 RPS28 RPS7 RPS3 RPS16 RPS5 RPS27 RPS2 RPS26 RPS14 RPS18 UBA52 RPS3A RPS20 RPS27A RPS13 RPS6 RPS24 RPS15 RPS23 RPS21 RPS27L ISG15 RPS29
acute_cd4	7	timen	C5_GO_BP	GOBP_VIRAL_PROCESS	1.12499e-10	1.18485e-08	0.839089	-0.493854	-2.12541	230	MX1 IRF7 ISG15 OAS1 EIF2AK2 BST2 PLSCR1 IFIT1 LY6E OAS2 RSAD2 STAT1 CCL5 OASL ISG20 TRIM22 SELPLG PARP10 IFITM1 IFI16 OAS3 PARP9 CHMP5 BANF1 IFI27 IFITM3 MPHOSPH8 ADAR STOM IFITM2 ZNFX1 SLAMF1 RAB29 LGALS9 ITGB7 PRMT1 APOBEC3G PHB VAMP8 TRIM21 MITD1 TOP2B HDAC1 SLC52A2 TRIM27 N4BP1 HTATSF1 HSPA8
acute_cd4	4	covid	HZ_COVID19	500 genes upregulated by SARS-CoV-2 in human lung tissue from GSE147507	1.12665e-10	4.83591e-09	0.839089	0.446808	1.74778	214	XAF1 IFI44L IFIT3 MX2 SAMD9 MX1 EIF2AK2 IFIT1 IRF7 OASL OAS1 CTSS PIM2 GNG2 NMI ISG15 IFI44 CAPZA1 TRIM22 IFITM3 TNFSF10 YWHAE CASP1 LY6E RSAD2 CD53 ZBP1 MIER1 GPR65 IFIT2 NOP10 OAS2 HNRNPC IFI6 SAT1 VASP RTN3 HSH2D SELL PDE4B NEAT1 IFIT5 SP110 CMC2 GPSM3 DDX58 RHOH CARD16 TAOK3 PLP2 S100A9 NCF4 RTP4 CD69 SFT2D1 JAK3 PARP9 SOD2 S100A11 SAMSN1 TNFSF8 USP15 LGALS9 HLA-DRB5 TMEM154 GLRX ARHGDIB PSME3 RAB8B SERPINB9 CD164 DYNLT1 ANP32A SP140L GTF2B IFIH1 BCL2A1 SRGN NCOA7 TIMM23 FLOT1 ATP6V0C
acute_cd4	4	covid	HZ_COVID19	Healthy human lung biopsy vs. COVID-19 infected human lung series 15 from GSE147507 up genes	1.12665e-10	4.83591e-09	0.839089	0.446808	1.74778	214	XAF1 IFI44L IFIT3 MX2 SAMD9 MX1 EIF2AK2 IFIT1 IRF7 OASL OAS1 CTSS PIM2 GNG2 NMI ISG15 IFI44 CAPZA1 TRIM22 IFITM3 TNFSF10 YWHAE CASP1 LY6E RSAD2 CD53 ZBP1 MIER1 GPR65 IFIT2 NOP10 OAS2 HNRNPC IFI6 SAT1 VASP RTN3 HSH2D SELL PDE4B NEAT1 IFIT5 SP110 CMC2 GPSM3 DDX58 RHOH CARD16 TAOK3 PLP2 S100A9 NCF4 RTP4 CD69 SFT2D1 JAK3 PARP9 SOD2 S100A11 SAMSN1 TNFSF8 USP15 LGALS9 HLA-DRB5 TMEM154 GLRX ARHGDIB PSME3 RAB8B SERPINB9 CD164 DYNLT1 ANP32A SP140L GTF2B IFIH1 BCL2A1 SRGN NCOA7 TIMM23 FLOT1 ATP6V0C
acute_myeloid	3	timen	HZ_COVID19	Top 500 up genes for SARS-CoV-2 middle-stage infection in human male blood from GSE161731	1.12665e-10	1.8139e-08	0.839089	0.398402	1.53082	454	NINJ1 HMGA1 PCIF1 MPST NRGN SLC9A3R1 LSM4 MARCKSL1 ANXA7 ARF5 ECHS1 MAF1 PPP1R18 JUND KDELR1 EPN1 ATP5F1D MAP7D1 PRKACA SDF4 UBALD2 NRM CARHSP1 CDKN1A SMARCB1 METRNL BAD ANP32B RNPEPL1 CHMP4B PRDX2 APH1A EMD LAMTOR1 ATP6V1F PSMF1 TUBB4B MRPL37 PGLS MAZ GNA15 PNPLA2 SQSTM1 MAP2K3 TGFB1 EIF5A KCNQ1 EIF1 VASP USF2 AKT1S1 GPX4 TOLLIP DCTN2 TNIP1 UBL7 MDH2 YIF1B CD99 PRR7 SGTA PDAP1 SNAPC2 ADI1 RAB11B GNAS NDUFB10 OSTF1 UBXN1 ANXA11 NUTF2 NR1H2 TEX264 RALY DEDD2 TSC22D4 MAP2K2 GRPEL1 MGAT1 RTF2 R3HCC1 PPP1R9B RAB1B WIPI2 CYB5R3 ADRM1 TUFM EHD1 RIN3 MMP24OS TNFRSF1B VPS37B ALYREF PPP1CA NFKBIB ILK TUBA4A ZDHHC3 ATP6V0D1 RAD23A CTSZ BRMS1 PSMD8 DNAJC4 KLHDC3 TRAF7 URM1 TST TRIOBP GID8 SNAI3 TAGLN2 AATF R3HDM4 GRK6 ZNF524 SURF4 ALDH3B1 BTBD2 ATG101 CUEDC2 PSMC1 WDR13 HDLBP LSP1 CTDSP1 HADHA ARF1 CDA MAPK3 UQCRC1 PTPN18 PRDX6 NDUFB4 ELOVL1 MOSPD3 TWF2 SSNA1 HS1BP3 PARVB SEC13 ALDOA SYNGR2 SZRD1 PSMD2 YIPF3 SART1 EFHD2 SNRPB CTDNEP1 POLR2E GNB2 GSK3A EIF4E2 SASH3 CCDC12 TFPT INPP5K CTNNBIP1 PPP1R7 SCYL1 MTMR14 MLF2 CENPB CCT7 XRCC6 RHBDD2 FBXW5 BAP1 PSMD7 SH3GL1 TUBA1B PPM1G ZNF787 SNX17 ATG13 MSRA HCLS1 CDIPT COTL1 HDGF P4HB PGAM1 MGAT4B ATP5F1B CALM3 RPN1 CYB5R1 TUBA1C KCTD2 HDAC5 EIF6 PPP2R1A FTH1 MRPL28 TSSC4 BSG CNPY3 SSU72 NELFE VAT1 WDR1 FDPS DAP FKBP1A FXYD5 DDX41 ALKBH5 BAX ARAF NUDC APEH RAB35 PSMC5 NAA60 CSRP1 PPP4C WBP2 RNF113A PMVK DYNLRB1 AGPAT1 ABHD8 RETREG2 NDUFAF3 LRP3 EIF2B2 ITPK1 PAF1 PSMD4 IMPA2 HSD17B10 LYPLA2 WDTC1 TKT ARHGAP30 CHID1 POLR2L STK40 EDF1 DNAJB12 CCDC69 GUCD1 EXOSC4 AGPAT2 HM13 CCDC9 DDRGK1 PPP1R11 COPE UBE2M CHTF8 FDFT1 CERS4 PSMB2 SMOX CLTA IRAK1 ARHGDIA GPSM3 AURKAIP1 ZNF622 MRPS34
acute_myeloid	9	covid	HZ_COVID19	MERS-CoV Top 200 Predicted Genes from Geneshot AutoRIF via Enrichr Co-Occurrence Gene Similarity	1.12665e-10	3.6278e-09	0.839089	-0.428777	-1.85537	196	GOLPH3 TMED9 AP3S1 SARS RALB API5 UBE2N ANXA7 SPG21 ACTR10 STARD3NL ALG5 VDAC2 NUDT5 TMEM165 SFT2D2 TMX1 CPNE3 TMEM9B GORASP2 GRPEL1 ADIPOR1 ARF4 WDR1 RAB18 COPG1 RAB5A RAP1A VPS29 TM9SF2 GLOD4 APMAP SEC13 SNAP29 ESD UFD1 RSU1 VPS35 XPNPEP1 RFK RAB7A SNX2 TMED5 ANXA11 UBQLN1 RAB9A ACTR3 TSG101 TAX1BP1 VPS25 RER1 UBE2F SRPRA TMEM43 RALBP1 SLC30A5 RAB8B RRAGC RNPEP TBCB USO1 PRPSAP1 TPP2 AP3M1 SUGT1 PEF1 GLTP YIPF1 ERP44 GRSF1 RAB6A RAB14 UBA3 ACOT9 VTA1 ACTR2 PTBP3 PLAA STT3B FAM91A1 TFG ARCN1 FAM32A SNX4 SPCS3 TDP2 RTCA TVP23B SNX6 GNAI3 SNX12 HMOX2 SNAPIN VASP GMFB ACTR1A HSD17B4 RAP2C GINM1 STT3A CORO1C STX12 APPL1 ALDH9A1 SRI PRKAG1 STX7 RAB5C ADSS PLEKHB2 RAB5B SPPL2A STXBP3 SEC23B RIOK3 TBC1D20 RIC8A RNF114 SCAMP2 SETD3 RAB10
acute_myeloid	9	timen	C5_GO_BP	GOBP_AEROBIC_RESPIRATION	1.12665e-10	4.05254e-07	0.839089	0.50759	1.78843	153	TNF COX7A2L BID NDUFA10 NIPSNAP2 MDH2 SDHC OXA1L SLC25A33 ATP5F1A UQCRC2 ATP5PB NDUFA4 GHITM PARK7 ACO2 IDH2 ATP5MG NDUFA6 IDH3B ATP5PO NDUFB5 NDUFS3 CYC1 UQCRH MDH1 NDUFB2 NDUFS8 UQCRFS1 COX5A ADSL NDUFV1 SHMT2 UQCRB ATP5F1C ATP5PF SURF1 MTFR1L CHCHD10 CAT PDHA1 ISCU SDHA NDUFA9 COQ9 SDHB NDUFV2 NDUFAB1 PPIF NDUFC1 IDH3A IDH3G VCP SUCLG2 COX7A2 NDUFA12 NDUFB8 NDUFC2 COX7C SUCLG1 NDUFB9 NOP53 PDHB DLST NDUFB7 NDUFB6 IREB2 RHOA UQCRHL NDUFS7 ATP5F1B NDUFA2 CYCS PANK2 NDUFS1 BLOC1S1 UQCRC1 ATP5F1D STOML2 NDUFB10 COX4I1 MRPS36 CHCHD2 HIF1A SDHAF2 FH NNT CS NDUFB4
acute_myeloid	13	acuity_maxn	C2_CP_KEGG	KEGG_RIBOSOME	1.1283e-10	2.00273e-09	0.839089	-0.627739	-2.18604	85	RPL5 RPS5 RPS4Y1 RPLP0 RPSA RPL3 RPL10A RPL10 RPS3A RPS4X RPL14 RPL4 RPS6 RPL17 RPL6 RPL11 RPL30 RPL23A RPL15 RPL7A RPS18 RPS27 RPS23 RPS8 RPS25 RPS15A RPS13 RPS7 RSL24D1 RPL29 RPS3 RPS12 RPL32 RPL22 RPS29 RPL26 RPL35A RPL18A RPL34 RPL12 RPL21 RPL19 RPL18 RPS27A RPL24 RPL8 RPS2 RPL36A RPL13 RPS24 RPL26L1 RPS11 RPL41 MRPL13 RPL27 RPS19 RPL9 RPL37 RPS16 RPL23
acute_bcell	5	sex_n	C7_VAX	NAKAYA_PBMC_FLUMIST_AGE_18_50YO_7DY_DN	1.1323e-10	1.90227e-08	0.839089	-0.459133	-1.59126	483	EIF1AX RGS2 CXCR4 LY9 NR4A2 ZNF331 ZFX MAP3K8 CREM NUDT4 TENT5C ALG13 SRGN GPR65 STK17B SBDS IFITM2 B4GALT1 BCAS2 SELENOK TMEM243 BAZ2A ID3 BZW1 SEC14L1 MOB4 IDI1 ELF1 CAMK2D JUND BBX PELI1 CD83 STRAP DUSP2 DDIT3 MCL1 ZNF394 CDK16 SNHG15 NUP98 AREG VPS37B GTPBP4 NUP58 PHF1 CSRNP1 GNA13 PAIP2 CLEC2B SLC2A3 MED28 PER1 IST1 CD55 CHPT1 CNOT6L WDR48 P2RY10 INSIG1 MAPK1IP1L NFYC UTP23 RNF138 DBF4 MED30 UGCG GOLT1B PTP4A1 DDX6 HERPUD1 RBM33 SERTAD1 DDX27 PPP1R2 IFRD1 NGDN IFITM1 PRDM2 FBXL12 DDX21 BACH1 NFE2L2 NRAS COQ10B MTERF4 AP5M1 RELT PCGF5 ARPC5L TRMT10C MED6 FNIP1 HBP1 HNRNPA0 GTF2B XRN1 CACUL1 NFKBID ATP2A3 DNAJC3 TIMM17A SNHG8 ZBTB43 SMNDC1 RNF139 PHACTR1 MAX KDM2A PRPF4B MAP2K3 NAMPT BTG3 UBALD2 KPNA4 PPM1A TUBA1A PHC3 BCL2A1 RNMT SREK1IP1 ZNF10 GLUL HMGXB4 RGS1 IP6K2 MAP1LC3B DYNLT1 SNN BCLAF1 ETNK1 EPB41L4A-AS1 NSF CHD7 OSER1 SNRPA1 CCDC28A MYLIP RIOK3 USP15 BEX4 ATP11B TM2D3 HIP1R SP3 SOD2 AKAP8 ARIH2 BTG1 RAB8B ZNF644 CCNK UBAP1 PKN2 CDC40 NUP153 EIF1B LCOR BUD31 RBM15 TWF1 METAP2 BTG2 TSPYL1 PPM1B
acute_cd4	11	timen	C7_VAX	NAKAYA_PBMC_FLUMIST_AGE_18_50YO_3DY_IFN_SUBSET_UP	1.13973e-10	5.73426e-10	0.839089	-0.884963	-2.44892	19	XAF1 MX1 IRF7 STAT1 OAS1 TRIM22 PLSCR1 PSMB9 OAS2 IFI35 MX2 OAS3
acute_cd8	11	covid	C7_VAX	GAUCHER_PBMC_YF_VAX_STAMARIL_UNKNOWN_AGE_3DY_DN	1.13991e-10	5.97588e-10	0.839089	-0.605248	-2.61897	63	C12orf57 RPL4 EEF2 EEF1B2 RPLP0 RPS14 ICAM3 DDX3X RPS27A FBL RPS3 EIF3L RPS4X RPL3 EIF4B RPS6 ALKBH7 EEF1A1 RPS8 RPL5 RPL27 TPT1 TOMM7 RPL18 RPS20 RPS18
acute_myeloid	13	timen	C7_VAX	NAKAYA_PBMC_FLUAD_MALE_AGE_14_27YO_1D_POSTBOOST_VS_0D_PREIMM_MF59_ADJUVANTED_1DY_ATIV_UP	1.14269e-10	5.20855e-10	0.839089	-0.866372	-2.41097	27	IFI44L EPSTI1 OAS3 RSAD2 STAT1 IFI35 FCGR1A SERPING1 GBP1 TYMP VAMP5 LAP3 FCGR1B GBP4 TFEC GBP5 MYOF PSTPIP2 FBXO6 SMCO4
acute_myeloid	7	timen	C5_HPO	HP_ABSENT_THUMB	1.14914e-10	1.6094e-08	0.839089	0.808383	2.20147	31	RPL5 RPL15 RPS17 RPS7 RPS15A RPL26 RPL35A RPL18 RPS24 RPL31 RPL27 RPS10 RPS28 RPS29 RPL11 RPS26 RPS27 RPS20 RPL35
acute_cd8	5	covid	C5_GO_CC	GOCC_CYTOSOLIC_SMALL_RIBOSOMAL_SUBUNIT	1.15471e-10	5.42714e-08	0.839089	-0.623391	-3.21677	39	RPS4X RPS27A RPS14 RPS3A RPS19 RPS15A RPS8 RPS6 RPS5 RPS3 RPS27 RPS23 RPS28 RPS12 RPS16 RPS13 RPS24 RPS21 RPS7 RPS2 RPS26 RPS18 RPS9 RPSA UBA52 EIF2A
acute_myeloid	6	acuity_maxn	C7_IMMUNESIGDB	GSE6269_HEALTHY_VS_STAPH_PNEUMO_INF_PBMC_DN	1.15788e-10	7.03555e-08	0.839089	0.555912	2.03814	139	RNASE2 ACSL1 MS4A4A CD163 S100A12 CD63 FLVCR2 STAB1 CXCL8 QSOX1 ADAM9 S100A8 PLBD1 SPI1 ADM SERPINB8 CYP1B1 GLUL MPO PLEC F5 CTNNBIP1 TFE3 CHMP3 FADS1 PGD CKAP4 PLP2 FURIN LAPTM4A FCGR1A LAMP2 PPIF SERPINB1 SOCS3 S100A9 CD93 GSN NCF4 CPD CCPG1 CYP51A1 ALDOA PLIN3 VAMP3 PRDM2 DAZAP2 IFNGR1 BCL6 GRB2 ZMIZ1
acute_myeloid	12	timen	C5_GO_BP	GOBP_AEROBIC_RESPIRATION	1.1641e-10	1.08679e-08	0.839089	0.433426	2.08651	152	TNF MT-CO3 MT-CYB MT-ND3 MT-ATP6 MT-ND4 MT-CO2 MT-ND4L MT-ATP8 MT-CO1 PPIF MT-ND5 MT-ND2 UQCRB NOP53 SLC25A33 OXA1L COX7A2L CHCHD10 BID NDUFC2 ATP5MG COX4I1 MT-ND1 ATP5PB COX5A UQCRH ATP5F1D COX7C ATP5F1E UQCRC2 SHMT2 NDUFA10 MDH2 NDUFA4 CYC1 NDUFB8 PARK7 SUCLG2 CS ATP5F1A CHCHD2 NDUFB7 NDUFA1 NDUFV1 UQCRFS1
acute_bcell	9	timen	C5_GO_BP	GOBP_IMMUNE_RESPONSE	1.16503e-10	1.86478e-08	0.826657	-0.392509	-1.90618	398	IFI44L IFITM1 MX1 EIF2AK2 TRIM22 ISG15 MX2 S100A8 IRF7 IFI16 BST2 STAT1 IGLV2-14 OAS1 PLSCR1 PARP9 ISG20 SP100 IFITM2 HLA-A S100A9 LAT2 BANF1 IGKV3-20 IFITM3 RAC2 CYSLTR1 IGKV4-1 IFI6 IGHM STX7 RNASE6 BTN3A2 ADAR IGHV4-59 HLA-DQA2 LTB CD180 IGLV2-11 IL16 GSDMD PTPRC ZC3HAV1 BLK IGHV3-15 CCR6 ZBP1 MS4A1 CD24 G3BP1 STAT2 ST6GAL1 IGLV3-1 CCR7 BIRC3 IFNAR1 FCGR2B TAP1 CD200 IGLV1-51 BTK HLA-E HLA-DOB RAB29 ACTR3 CYBA TFEB HSPD1 XRCC5 SNX6 CORO1A LAIR1 CNPY3 LYZ IGLV2-23 PTK2B INPP5D NMI VPREB3 IGKV1-8 STAT3 ST3GAL1 BLNK PIK3AP1 APOBEC3G PSMB10 CD79B IFI35 PRKRA CD22 IGHV3-23 PARP14 CD79A PQBP1 NCF1 PRELID1 S1PR4 BACH2 CYBB SLAMF6 SENP7 ZNFX1 POU2F2 GAPT CD40 IRF8 TRIM4 HLA-B FGR KYNU CD164 PRDX1 IGHV3-7 LY86 TCF12 LGALS9 USP15 CBLB BANK1 NKG7 VAMP8 CTSS RTN4 MBP BTLA HLA-C MIF IPO7 UBE2K PLD4 DHX36
acute_myeloid	6	timen	C7_IMMUNESIGDB	GSE7509_DC_VS_MONOCYTE_WITH_FCGRIIB_STIM_DN	1.16583e-10	8.06422e-09	0.826657	-0.41703	-2.15524	152	IFITM1 RSAD2 IFIT1 IFIT3 OAS2 MX2 IRF7 IFI44L SSB ISG20 XAF1 RABGAP1L OAS1 PLSCR1 TNFRSF1A KIAA1109 TRIM14 LMNB1 BAZ1A SP110 GCA RBMS1 SLC31A2 N4BP1 FPR2 IFITM3 IFI35 DNAJA1 TOP1 CCR1 MYL12A ACSL1 ZC3HAV1 MACF1 DYNLT1 BST2 LILRB1 IFIT2 TRAFD1 RBCK1 SRGAP2 RTCB TOR1B CCL2 CD2AP NUP62 PTPN2 GTF2B CMTR1 B4GALT5 TRIM21 RERE STAT2 RAB14 SP100 LYN MX1 XIAP RALB TRIM25 MTMR6 ST3GAL5 FAS RIN2 HCK SRSF4 ADPRH ATF6 IRF9 FBXO7 LGALS9 NAPA SERPINB1 SFT2D2 TDRD7 ADAR PPP2R2A TRIM38
acute_bcell	9	timen	C5_GO_BP	GOBP_DEFENSE_RESPONSE_TO_OTHER_ORGANISM	1.16605e-10	1.86478e-08	0.826657	-0.448443	-2.08729	255	IFI44L IFITM1 MX1 EIF2AK2 TRIM22 ISG15 MX2 S100A8 IRF7 IFI16 BST2 RNF213 STAT1 OAS1 PLSCR1 PARP9 ISG20 SP100 IFITM2 HLA-A S100A9 BANF1 IGKV3-20 IFITM3 DDIT4 IFI6 IGHM RNASE6 ADAR IGHV4-59 IRF9 CD180 GSDMD PTPRC ZC3HAV1 IRF2 BLK NT5C3A IGHV3-15 ZBP1 G3BP1 STAT2 BIRC3 IFNAR1 FCGR2B BTK HLA-E ACTR3 CYBA XRCC5 CORO1A ATG12 PLAC8 CNPY3 LYZ PTK2B NMI APOBEC3G IFI35 IGHV3-23 PARP14 PQBP1 NCF1 CYBB SLAMF6 SENP7 ZNFX1 CD40 IRF8 IFNGR1 TRIM4 HLA-B FGR KYNU PRDX1 IGHV3-7 LY86 DDX17 LGALS9
acute_bcell	9	timen	C5_HPO	HP_NORMOCHROMIC_ANEMIA	1.16918e-10	9.70418e-09	0.826657	0.823858	2.53803	27	RPL27 RPS26 RPS15A RPL35 RPS7 RPS27 RPS20 RPL18 RPL35A RPL5 RPS29 RPL15 RPS28 RPS10 RPL11 RPS19 RPL26 RPL31
acute_cd8	12	timen	C5_GO_BP	GOBP_REGULATION_OF_VIRAL_GENOME_REPLICATION	1.17075e-10	1.32713e-08	0.826657	-0.830775	-2.41236	27	BST2 ISG15 ISG20 MX1 EIF2AK2 IFITM1 PLSCR1 BANF1 IFI16 IFITM2 OASL MPHOSPH8 ZC3HAV1 IFITM3 APOBEC3G
acute_bcell	6	timen	C5_GO_BP	GOBP_REGULATION_OF_VIRAL_GENOME_REPLICATION	1.17319e-10	2.58956e-08	0.826657	-0.735389	-2.17781	44	IFITM1 ISG15 MX1 BST2 OAS1 PLSCR1 EIF2AK2 ISG20 IFI16 IFIT1 IFITM2 OAS2 BANF1 IFITM3 ADAR PARP10 RAD23A APOBEC3G
acute_cd8	12	covid	C5_HPO	HP_DEVELOPMENTAL_CATARACT	1.17467e-10	7.08325e-08	0.826657	-0.758709	-2.91426	33	MT-CO1 MT-CYB MT-CO3 MT-CO2 MT-ND5 RPS19 RPL18 RPL27 RPL26 MT-ND1 RPL5 RPS27 RPS15A RPS7 RPL15 RPL31 RPS24 RPS28 MT-ND6
acute_cd4	8	timen	C5_GO_BP	GOBP_REGULATION_OF_VIRAL_GENOME_REPLICATION	1.1788e-10	3.2252e-08	0.826657	-0.664179	-2.69077	51	ISG15 OAS1 MX1 BST2 ISG20 EIF2AK2 OASL OAS2 PARP10 IFI16 ADAR IFITM1 OAS3 IFITM2 IFITM3 HACD3 MPHOSPH8 BANF1 N4BP1 PLSCR1 TRIM38 LARP1
acute_cd4	7	covid	C7_VAX	ERWIN_COHEN_PBMC_TC_83_AGE_18_45YO_NAIVE_NOT_PREVIOUSLY_IMMUNIZED_24HR_DEG_CANONICAL_PATHWAY_MEMBERS_UP	1.17981e-10	6.63645e-10	0.826657	0.961044	2.25909	11	XAF1 IRF7 OAS1 EIF2AK2 SAMD9L OAS2 OAS3 DDX58 TNFSF10 HSH2D
acute_myeloid	15	timen	C7_VAX	SCHERER_PBMC_YF_VAX_AGE_18_40YO_4_TO_7DY_DN	1.18508e-10	2.03157e-09	0.826657	0.569072	2.51626	88	RPS3A RPL5 RPL35A RPL23A SLC25A6 EEF1B2 RPL10A BTF3 RPS6 TUFM EIF3L RPS3 RPL3 ARF5 RPL6 RPS14 RPS11 RPL22 RPL9 PNRC1 RPS27A DPP7 VPS28 ENO1 HMGB1 RPS7 RPS5 RPL36 TOMM7 TCF25 RPS21 RPS13 RPS2 RPSA FLNA EEF2 CCNI RPS4X RPL10 RPS15 VPS35 ARL6IP4 RPL37A RPL7A
acute_myeloid	2	covid	HZ_COVID19	500 genes up-regulated by MHV-A59 in murine liver cells from GSE146074	1.18543e-10	5.19868e-09	0.826657	0.355403	1.75625	337	IFI27 CLU LGALS3BP IFIT3 PSMA6 SERPING1 IFI35 PDIA3 USP18 HSPA5 CMPK2 ARF4 PARP9 RSAD2 TAP1 PPA1 ANXA7 CCL2 SHISA5 PSMD1 CTSC CALHM6 SELENOS IFIT1 M6PR XAF1 SPCS2 ARF6 PSMB2 PSMC2 SEC13 IFIT2 PDIA6 RAN TMED9 UBQLN1 EIF3D PSMD6 PSMD12 RAD23B HNRNPU TPM4 DDX58 IK GBP2 GBP4 CAPRIN1 CD47 PSMB7 ARPC5 PSMC6 PSMC3 RRBP1 DDOST PSMD7 MAPKAPK2 PSMD2 CNDP2 NMI LASP1 ZNFX1 MYH9 TAX1BP1 CALR ZBP1 VCP CTSZ PDIA4 COPG1 RAB5C NSFL1C NPLOC4 CTSL TM9SF4 PLBD1 CCT3 PSMA4 LAPTM4A PTGES3 SPPL2A KARS XBP1 PSMC4 OGFR IFITM3 PSMD3 SLC35B1 DPP9 PARP12 SAMD9L SCPEP1 IFIH1 PPT1 ANXA5 PSMC1 PSMD14 RPN1 TGFBI AGPAT2 KYNU PSMD13 NARS OSTC LGALS8 UBXN4 CAPZB PSMB5 IRF7 DNAJB11 ATP6AP1 GBF1 TXNRD1 RSRP1 CD53 SQSTM1 NAMPT STAT3 PNP TAP2 SDF2L1 G3BP2 ST3GAL1 PIK3AP1 RAP1B TRAFD1 ICAM1 PSMD11 APIP LITAF IFNAR2 CAPNS1 RNPEP ARPC1B DTX3L GSTM1 PSMB6 GAS6 STIP1 UBR4 SNX10 BLVRB USP5 ANG SLC6A6 IFI44 PSMA1 TDRD7 UBA7 IRF1 ERAP1 PARP14 MORF4L2 HMOX1 YWHAZ RTP4 VMP1 CD151 CLPX MAP2K1 HELZ2 TNFRSF1A
acute_myeloid	5	timen	C5_GO_BP	GOBP_VESICLE_MEDIATED_TRANSPORT	1.18543e-10	5.47222e-08	0.826657	-0.291544	-1.58344	876	CLU OTOF LGALS3BP CHMP5 FPR2 HSPA1A SAMD9 NKG7 FCGR1A CES1 CCR2 WAS SIGLEC1 ARRB1 TLR4 PRKCD STX7 LILRB4 CNIH4 RAB27A DTX3L COPA SNX27 THBS1 NCF4 LRRK2 VPS4B LEPROTL1 GOLGA7 ARL8B FES COPB2 NCF2 RAB10 RALB DTNBP1 MARCO EXOC1 PRAM1 PTEN LAT2 PSTPIP1 USO1 CTSL RARA YIF1B STAB1 JAGN1 GOPC RP2 PDCD6 ARCN1 RIN1 RHOB PEF1 LMAN2 PLEKHM1 EXOC6 MESD ABCA1 RALA SNAP23 CCR1 LRP10 ANKRD13D VPS35 NCKAP1L BTK STX5 STX4 AP3D1 CEACAM4 CD163 MAP2K1 HSPA6 SNX18 WASHC2A ATP6AP1 SPG11 EPN1 BIN2 PLCG2 FKBP15 MIA3 SCARB2 KDELR1 TRIM27 RER1 YIF1A TLR2 RAB11A CCL2 TRAPPC1 TM9SF4 AP1G2 SIRPA GAK WASHC3 COPB1 STX12 ADM SNX1 ARL11 EPHB2 ATG3 CD300A ERGIC1 GSK3B RALBP1 ANKFY1 IGF2R PLIN3 ARFIP1 PLSCR1 CHMP1B TMED1 SNAP29 C1orf43 VPS51 TRAPPC4 GDI2 OCIAD1 COPG1 RAB6A PSEN1 DNAJC13 LILRB1 TMED2 RUFY1 VAV1 SEC31A EPS15 PACSIN2 PREB GRIPAP1 VPS41 SNX2 GDI1 SIRPB1 MIA2 CD93 RAB8A COG4 ARFGAP2 AP5B1 ANO6 LRPAP1 ARL4C ICAM3 PI4KB ERGIC2 CD300LF RAP1A GOSR1 RABGAP1L STX6 HLA-F TMED10 SCFD1 ABCA7 SLC11A1 RAB7A TMEM167A CORO1C SMAP1 EXOC5 CDK5 SOD1 TOM1 MICAL1 DYSF SCAMP3 VPS26A IRF8 SYNRG CHMP7 SEC23IP IL4R ELMO2 PDLIM7 DNM1L GRK3 SH3KBP1 ZFYVE16 HSPA8 ARFRP1 STARD3 VTA1 MITD1 EHD4 TRAPPC11 DENND3 MYD88 RAB9A NOTCH1 WASHC1 DNM2 CSNK1D NR1H2 SYNGR1 MKLN1 TBC1D10C ITGAM CTBP2 NECAP2 PTPRC ARF4 TRAPPC3 ITSN2 DAB2 MAPK3 HYOU1 SNAPIN TMEM50B CD2AP VAPA COPS5 SNX3 GNAI3 UBE3A ARF3 RAB20 AP3B1 FGR ATG5 ANKRD13A VPS53 VPS29 GAPVD1 ARFGAP3 PIK3C3 SEC23B DOCK2 UNC13D HMGXB4 YIPF4 ARL5A AP2A1 VTI1A CNN2 DNAJC5 RTN3 SURF4 SEC13 VPS28 LYAR ACSL3 ACAP2 TMEM175 SEC24C TGFBR2 AP2B1 MTMR6 TBC1D5 DENND1C TPCN1 VPS13C CD81 SORT1 HGS WASHC2C STXBP3 EIF2AK1 P2RY6 CHMP6 RABIF GOLPH3 ARHGAP25 MAPK1 NSF GCC2 TBC1D10B PTPRJ MGRN1 CCL3 CD302 VTI1B AP5Z1 SNX10 PDCD6IP SNX5 RAB11B UNC119 PPP6C RAB29 VPS16 BLOC1S2 CHMP2A RAB8B TMED5 EXOC7 PTAFR PAK1 PTPN1 PDPK1 ARFGEF1 AP2A2 FYN CHMP2B CBL RAB13 RNASEK TNK2 ITGAL CDC42SE1 VAMP4 TRIP11 DCTN1 VPS26C ITGA4 MON2 TMEM115 STX16 RABEP1 MAPKAPK3 CD36 NBAS SNF8 SMPD1 FAM91A1 BECN1 GOLGA4 EXOC3L1 TMEM87A LAMP1 SORL1 MVB12A YIPF1 FNBP1 SEC22B RAB2A WASHC4 VPS35L EXOC3 RIC1 PPP3CA WDR11 GAS6 EXOC4 YIPF5 C9orf72 SFT2D1 BET1L CUL3 PIK3CD TRAPPC8 STX18 C2 PPT1 RIN2 SYNGR2 STX8 RAB21 CHMP4A RANGRF APPL1 JMJD6 ARL4A SYT11 PIP4P2 SAR1B RAB14 ARF1 GRK2 TMED3 COPZ1 MACF1 ADRB2 ATP6V1H VAV3 TOR1A PIP4K2A TFRC P2RX1 USE1 TSC2 USP7 CSNK1G3 IL2RG RDX UBQLN2 BET1 VPS8 MCFD2 BLOC1S6 KDELR2 DENND5A PLEKHJ1 DGKD CLSTN1 ATXN2 ACTR1A RAP1B STARD3NL VCP CALR LRP1 CLASP2
acute_myeloid	5	timen	C7_IMMUNESIGDB	GSE2706_2H_VS_8H_R848_STIM_DC_DN	1.18543e-10	1.68958e-08	0.826657	-0.479377	-2.2642	102	CHMP5 FPR2 NT5C3A SERPING1 SAMD9L GIMAP8 CES1 NMI XAF1 IFI16 IFI44L DDX60 DTX3L THBS1 CMPK2 LMNB1 TRIM22 DYNLT1 CYTIP TNFSF10 DDX58 RAB10 ACSL4 GBP1 VNN2 IFI6 IFI35 PARP9 APAF1 TNS3 JAK2 PRKAG2 TRAFD1 CD86 EPSTI1 SP110 LILRA5 CUL1 TRIM5 STAT2 STK4 SPART CASP7 SOX4 SSB ARFGAP3 OAS2 UBA6 SLFN12 ARHGAP25 IFI44 XRN1 C3orf38 CREBRF HMGN3 APOBEC3G SOS1 UBE2L6 TIA1 CMTR1 XIAP MAML2 PNPT1 BTG1 RDX BET1 KLHL6
acute_myeloid	15	covid	C7_IMMUNESIGDB	GSE17974_IL4_AND_ANTI_IL12_VS_UNTREATED_24H_ACT_CD4_TCELL_DN	1.18897e-10	1.75612e-08	0.826657	0.888244	2.9162	19	IFI27 IFI6 ISG15 TYMP MX1 IFI44L OAS1 MX2 FCER1G XAF1
acute_myeloid	all	covid	C5_GO_CC	GOCC_CYTOSOLIC_RIBOSOME	1.18941e-10	6.99375e-08	0.826657	-0.621412	-2.355	93	RPLP0 RPS3A RPL5 RPL3 RPL10 RPS6 RPS4X RPLP1 RPS8 RPS27A RPL4 RPL21 RPL6 RPS14 RPL10A RPS2 RPS23 RPL26 RPL15 RPL34 RPL7 RPS5 RPS24 RPL7A RPL9 RPS16 RPL13 RPL23 RPL36A RPS15A RPL17 RPSA RPL8 RPS3 RPS13 RPS7 RPL39 RPL35A RPL24 RPL18 RPS12 RPL22 RPL30 RPL18A RPS28 RPLP2 RPS11 RPL27 RPL23A RPL14 RPL13A RPS17 RPL32 RPL29 RPS19 ZCCHC17 RPL19 RPS21 RPS27 RPL12 RPL11
acute_cd4	8	covid	C5_HPO	HP_ADENOCARCINOMA_OF_THE_INTESTINES	1.19352e-10	2.86312e-08	0.826657	-0.82186	-2.86569	25	RPL27 RPL26 RPL18 RPS19 RPS27 RPL5 RPL15 RPS7 RPS15A RPS17 RPL35A RPS10 RPL11 RPL35 RPS28 RPL31 RPS26 AAGAB
acute_myeloid	9	acuity_maxn	C2_CP_KEGG	KEGG_GRAFT_VERSUS_HOST_DISEASE	1.19479e-10	6.37222e-09	0.826657	-0.856305	-2.37148	21	HLA-DQA1 HLA-DQB1 HLA-DPB1 HLA-DMB HLA-DPA1 TNF HLA-DRA HLA-DRB1 HLA-DMA
acute_myeloid	6	timen	C7_IMMUNESIGDB	GSE38681_WT_VS_LYL1_KO_LYMPHOID_PRIMED_MULTIPOTENT_PROGENITOR_DN	1.20502e-10	8.21789e-09	0.826657	-0.42442	-2.18471	145	RSAD2 IFIT3 IRF2 CHMP5 OAS2 MX2 IRF7 ISG20 LGALS3BP PARP9 OAS1 SCARB2 CMPK2 NFKBIZ HELZ2 HSPA5 ANKFY1 ACSL4 IFI35 PHIP GPR65 ZNFX1 IFIH1 STAT1 SRSF7 GBP2 TNFSF10 USP18 IFIT2 TRAFD1 NFE2L2 PPA1 TRIM26 LYSMD2 PTPRE FAM111A OGFR WIPF1 TAP1 CMTR1 VMP1 LGALS8 TOR1AIP1 ZBP1 PNPLA2 TRIM21 GBP4 STAT2 DDX24 CNP DNAJC13 FNBP4 PLEKHO1 MOV10 MX1 MYD88 PARP12 PSMB9 NABP1 TRIM25 FAS PDCD10 MITD1 MAP3K8 KIAA0100 IL10RA IRF9 STAU1 RTP4 SOCS3 STAT3 SFT2D2 TDRD7 ARL6IP1 ARF4 DAXX PNPT1 ETNK1 CD82 CASP8 NUDT4 PML NBN GHITM TBRG1 MORC3 LMO4 BATF IFI27L2 ISG15 AGFG1 SLC25A28 KCNQ1
acute_cd8	10	covid	C5_HPO	HP_ABNORMALITY_OF_THE_THENAR_EMINENCE	1.21161e-10	2.11426e-08	0.826657	-0.828217	-3.34742	21	RPL26 RPS19 RPS15A RPL27 RPL5 RPL18 RPS28 RPS27 RPS7 RPL35A RPL15 RPS17 RPL11 RPL35
acute_cd8	10	covid	C5_HPO	HP_MALIGNANT_GENITOURINARY_TRACT_TUMOR	1.21161e-10	2.11426e-08	0.826657	-0.828217	-3.34742	21	RPL26 RPS19 RPS15A RPL27 RPL5 RPL18 RPS28 RPS27 RPS7 RPL35A RPL15 RPS17 RPL11 RPL35
acute_myeloid	15	timen	HZ_COVID19	SARS perturbation; 431 Up Genes from GEN3VA; Human airway epithelium (HAE) cells; Accession: GSE47961 ; Platform: GPL6480; Entry 5	1.21617e-10	4.09443e-09	0.826657	-0.666884	-2.56027	60	IFITM1 APOBEC3A ISG15 IFI6 IFITM3 IFI27 IFITM2 MX1 XAF1 IFI44L FCGR2A IFI35 IFI30 IRF7 MX2 HLA-F TNFAIP3 OAS1 BST2 TNFSF13B PIK3AP1
acute_cd8	2	timen	C7_VAX	SOBOLEV_PBMC_PANDEMRIX_AGE_18_64YO_7DY_DN	1.21776e-10	6.90062e-10	0.826657	-0.825504	-2.27732	26	IFIT1 MX1 IFIT3 OAS1 OAS3 OAS2 MX2 IFI35 IFI44 OASL IFI27 TRIM22 GBP1 IFIT2 PSMB8 GBP2 IFITM1 GBP4 IFI30
acute_bcell	4	acuity_maxn	C7_IMMUNESIGDB	GSE11057_NAIVE_VS_EFF_MEMORY_CD4_TCELL_DN	1.21961e-10	5.92244e-07	0.826657	0.462725	2.51992	113	S100A4 JPT1 CRIP1 SPAG1 TRAC YWHAH MIAT LGALS1 AHR HOPX OSBPL3 BTG3 IQGAP1 MTSS1 PDIA6 EPS15 TBCB PTTG1 ANTXR2 NABP2 IL10RA CBLL1 FAS CRELD2 CLIC1 TXN ITGB1 CCDC107 LGALS3 COTL1 LIMS1 CLDND1 TP53INP1 PIEZO1 PPIF EFHD2 NCF4 SLF1 RNF149 CDC42EP3 TPM4 PFKL CTSA EVI2B CAPG MYL6 S100A11 ADAM19 SSR3 ANXA2
acute_cd4	14	timen	C5_GO_BP	GOBP_VIRAL_GENOME_REPLICATION	1.22318e-10	2.13008e-08	0.826657	-0.684139	-2.30573	71	ISG15 MX1 BST2 OAS1 ISG20 EIF2AK2 PLSCR1 OAS2 RSAD2 IFI16 IFITM1 HSPA8 OAS3 PARP10 ZNFX1 PPIE OASL IFITM3 STOM IFI27 ADAR MPHOSPH8 BANF1 IFITM2 TRIM38 FAM111A
acute_cd4	6	timen	C7_IMMUNESIGDB	GSE9988_ANTI_TREM1_VS_CTRL_TREATED_MONOCYTES_UP	1.22459e-10	2.81105e-08	0.826657	0.660929	2.09979	67	JUN DUSP1 NR4A2 CSRNP1 PTP4A1 SELENOK RGCC RNF19A DDIT4 HSPA9 GADD45B PMAIP1 MOAP1 SLC2A3 RGS1 SNX9 RAB1A AFF4 NR3C1 COQ10B DUSP2 ETF1 TAF9 CNST TGIF1 ELOC
acute_bcell	3	timen	C5_GO_CC	GOCC_EXTERNAL_SIDE_OF_PLASMA_MEMBRANE	1.22461e-10	1.43688e-08	0.826657	-0.542473	-2.07809	90	IGHV1-18 IGHV4-39 IGHV4-34 IGHV3-21 IL4R IGHV1-69D IGHV3-23 CD40 IGHV3-33 CD48 IGHV3-7 IGHV3-53 IGHV4-31 IGLL5 IGHV3-30 PTPRC IGHV4-59 IGHV5-51 SLC38A1 FCGR2B IGHV3-11 IGHV1-3 ATP6AP2 IGLC2 IGHV3-66 IGHV3-74 CCR6 IGHV3-20 TMEM123 ANXA5 BTN3A2 CLEC2D MS4A1 TNFRSF13C IGHV5-10-1 CD22 CD24 CCR7 IGHV3-15 CLEC17A CALR IGKC IL2RG IGHV3-48 CTSB
acute_cd4	9	timen	C7_VAX	ZAK_PBMC_MRKAD5_HIV_1_GAG_POL_NEF_AGE_20_50YO_1DY_DN	1.22461e-10	7.39878e-10	0.826657	0.413441	1.55659	592	TRBV20-1 AP3M2 EIF3L TRBV5-1 CBLB KLRB1 ATF7IP2 IMPDH2 CD27 EEF2 RSL24D1 RPLP0 RHOH ANAPC15 DDX6 GYPC SATB1 HECTD1 RNF125 TCF7 SESN3 RPL3 EEF1G SNHG8 GNLY EIF2S3 RPL4 EIF4B MGAT4A CCNG1 EPB41L4A-AS1 EIF3F TRBV9 APEX1 RPL27A RSL1D1 PABPC1 PITPNC1 TMEM156 CCNT1 ERGIC3 DNAJB1 CXCR4 TRBV24-1 FBL FOXP1 ABLIM1 CPSF6 TRBV2 RPS6 CRYL1 EEF1A1 TRBV28 CD7 TRAV16 PHB2 ABHD14B PCMTD2 RPL5 SH3YL1 SPTBN1 SFXN1 RPL17 NT5DC1 EIF3E TRAV23DV6 AKR1B1 EIF3H TRBV19 TRBV11-2 PNRC1 OXNAD1 YEATS4 TRAV13-1 AQP3 PDE3B BRWD1 RPS5 CRTC3 ADK CCNB1IP1 TFDP2 RPS4X MZT2A PIK3IP1 TCEA3 RRM1 RASA3 N4BP2 RBL1 RASA2 KLHL28 CSDE1 SH2D1A EIF3M SERINC5 FLNB TRBV5-6 WDR54 S1PR1 CMPK1 RCAN3 RPA1 TRAV29DV5 ZNF836 MAL TRBV3-1 NAP1L1 PABPC4 ST13 HINT1 PRKDC TRBV6-5 RPS16 CFAP36 NPM1 TRAV38-2DV8 PRDX2 RCL1 GID8 ZNF721 RPL15 TRBV4-2 CNOT6L REST PPIA CD44 ZNF292 LTA4H RPL13 RPS14 NAA16 RPL23 SLC16A7 CA5B SLC5A3 LINC01184 TTC39C KAT6B TRIB2 TXK RPS3 RBMX PEBP1 CD79B ATP8A1 CDK6 ARID2 RCN2 NSA2 IPO5 VPS51 DDX3X KLF12 COX11 RPS18 ITM2A LDHB EIF2D PACS1 OCIAD2 MRPS27 DPEP2 RACK1 CD96 RPS13 RPLP1 MATK ZNF280D RPS23 RPL6 BAG2 TAF9B MRPL45 TRAV12-1 NUCKS1 UBA2 PRKCH ANKH TRAV3 PGM2L1 EIF4EBP2 RPL22 AGMAT LEF1 HIBADH RPL18 ANKRD36C EIF3D CAMLG RPL26 RBBP7 NOA1 METTL16 PDK1 EIF3K ZNF639 TNIK C11orf1 TRBC2 TUT4 NUCB2 SORL1 LRBA RPLP2 BCKDHB ESYT1 TMEM14A POLR2B UBA52 CDC42SE2 AGTPBP1 RPL8 CDR2 AAK1 MAGED1
acute_cd8	9	covid	C5_HPO	HP_TRIPHALANGEAL_THUMB	1.22591e-10	3.34499e-08	0.826657	-0.669836	-3.62404	28	RPS19 RPL26 RPL5 RPL18 RPS15A RPL11 RPS7 RPS27 RPL15 RPS28 RPL35A RPL27 RPL31 RPS10 RPL35 RAD51C RPS26 RPS17
acute_cd4	11	covid	C7_VAX	SOBOLEV_PBMC_PANDEMRIX_AGE_18_64YO_7DY_DN	1.23052e-10	6.60377e-10	0.826657	0.871656	2.61729	21	MX1 IFIT3 OASL IFITM1 OAS1 IFI35 IFI44 IFI27 OAS3 OAS2 MX2 IFITM2 TRIM22 IFIT2 IFNAR1 PSMB8
acute_cd4	2	covid	BTM_MODULES	antiviral IFN signature (M75)	1.23092e-10	1.21593e-08	0.826657	0.917879	2.34787	13	OAS1 RSAD2 IFIT1 IRF7 HERC5 OAS3 DDX60 DDX58 IFIH1 DHX58
acute_myeloid	15	timen	C7_IMMUNESIGDB	GSE37534_UNTREATED_VS_PIOGLITAZONE_TREATED_CD4_TCELL_PPARG1_AND_FOXP3_TRASDUCED_DN	1.23173e-10	4.3905e-08	0.826657	-0.709238	-2.55207	51	IFITM1 ISG15 IFI6 IFITM3 LY6E IFI27 IFITM2 VAMP5 NAGK MX1 CALR XAF1 IFI44L IFI35 OGFR MYD88 IFI30 IRF7 MX2 HLA-F OAS1 BST2 RBCK1
acute_bcell	12	age_n	C2_CP_KEGG	KEGG_RIBOSOME	1.23531e-10	1.54414e-08	0.826657	-0.518533	-2.52859	85	RPS15A RPL26 RPL39 RPS4Y1 RPL17 RPS10 RPS12 RPLP1 RPS27 RPS18 RPL30 RPS27A RPL34 RPL18A RPL29 RPS13 RPL12 RPS9 RPL35A RPL26L1 RPL7A RPL10A RPS25 RSL24D1 RPL11 RPL19 RPL32 RPS17 RPS5 RPL10 RPS3A RPS4X RPL22 FAU RPS6 RPL22L1 RPL28 RPL13 RPL8 RPL41 RPS24 RPL18 RPS11 RPL14 UBA52 RPS28 RPS23 RPL5 RPL9
acute_cd4	5	covid	C7_IMMUNESIGDB	GSE26890_CXCR1_NEG_VS_POS_EFFECTOR_CD8_TCELL_UP	1.23856e-10	8.14021e-09	0.826657	0.50536	2.5024	118	IFI44L ISG15 XAF1 IRF7 EIF2AK2 IFITM3 OAS1 IFI44 SHISA5 SAMD9L EPSTI1 RNF213 ZBP1 MX2 OAS3 PARP12 DDX60 BAZ1A ISG20 HSH2D SERPINB9 PARP14 DPP4 HLA-E ANKLE2 ATG12 DTX3L OAS2 CALHM6 PARP11 HERC6 NAMPT CCNL1
acute_cd4	13	timen	C5_GO_BP	GOBP_REGULATION_OF_RESPONSE_TO_EXTERNAL_STIMULUS	1.23909e-10	1.19349e-08	0.826657	-0.443028	-2.10531	241	ISG15 OAS1 IRF7 IFIT1 OASL HERC5 USP18 STAT1 DDX60 PARP9 IFI35 OAS3 IFI16 NMI LGALS9 DTX3L S100A8 STAT2 GBP5 TRIM21 ZBP1 CCR7 DDX58 PLSCR1 TRAFD1 SAMHD1 ALOX5AP CARD16 CASP1 PTPN6 MYCBP2 MYD88 AKNA TYROBP PARP14 PRKD2 RAC2 IL6R ADAR SNX6 HLA-A SLAMF1 CERS2 HLA-E VPS35 NCKAP1L ST6GAL1 NLRP1 PTPRC UFL1 HLA-B CASP6 ADAM10 RASGRP1 NMT1 RIPOR2 TRADD FOXP3 IL16 NLRC3 SEMA4D S1PR1
acute_cd8	5	sex_n	C7_VAX	THAKAR_PBMC_INACTIVATED_INFLUENZA_AGE_21_30YO_RESPONDERS_28DY_UP	1.24198e-10	1.17367e-08	0.826657	-0.493281	-1.7347	311	EIF1AX CD8B IFRD1 ISCA1 ANAPC16 GLRX CAMLG LEPROTL1 WTAP GPBP1 PHAX MAT2B SP3 ZBTB8OS CREBRF SAP18 BCL2 COPB1 CNOT7 TMEM14B BAX EMC3 PRDX6 ERH PRNP IDI1 FAM172A UBE2Q2 SRP72 NDUFAB1 RNF138 INPP4B MFAP1 PAIP2 ARL6IP5 ZFAND1 ECHDC1 RTRAF LAX1 SOD1 KLHL28 AMD1 TSTD1 MORF4L1 METTL23 KLHL9 SUZ12 NUCB2 ALG5 GOPC PTMA JKAMP DYNLL1 MAP3K7 HMGN4 BCL2L1 FOXN3 ENSA ZFAS1 ARL8B SRSF3 PCMT1 DPY30 DNAJB9 DEK GTF3A ADD3 KLRC2 ST8SIA4 NUP54 RNF11 TBCA RB1CC1 SRSF1 CDKN2AIP TC2N TNPO1 GYPC MFSD6 EBAG9 LARP7 TMEM30A TIMM9 CCDC90B NUDT21 ARFIP1 NAP1L1 RBM34 NPTN FUNDC1 DHX29 OSBPL8 LIMS1 ATP6V1G1 LEPROT HMGB1 PTPN12 MFSD1 GIMAP2 DENR TBC1D15 NMD3 ADK SERP1 POC1B SSBP1 BMI1 INTS6 CCNB1IP1 SMC2 RNASEH2B MMADHC MMD SDHAF3 ETF1 TSC22D2 SLC39A8 FEZ2 SERINC1 IVNS1ABP SRBD1 PTGES3 COPS8 PLCL2 RBBP7 VRK1 G3BP1 ATG5 ANKRD12 MTPN RYBP THOC7 ZBTB4 CCSER2 ITGAE CGRRF1 TMEM14A CYP4V2 STOM EIF4G2 MTMR6 AHCTF1 CENPK UBE2E1 MRPS35 TMEM140 TBK1 ING3 PGRMC1 C5orf51 ERGIC2 PPP4R3B CCNG1 UCHL3 PCMTD1 UBE2V2 ARPC5 NDUFV2 ASB8 ZC3H15 ANKRD13A
acute_cd4	5	covid	C7_IMMUNESIGDB	GSE2405_0H_VS_9H_A_PHAGOCYTOPHILUM_STIM_NEUTROPHIL_DN	1.24252e-10	8.14021e-09	0.826657	-0.511793	-2.02328	178	RPL4 ACTG1 EEF1B2 EIF4B RPS10 HADHA HSPA8 RPL3 RPS11 RGCC RPS6 RPS5 RPS14 SLC25A6 RPS3A TKT RPL27 RPL5 RPL7 ATP5PO LAPTM5 TPT1 RPL13 RPS2 RPL13A KXD1 NUTF2 RPS16 RPL18A RPS19 RPS3 EEF1G EIF3I RPS27 LDHB RPS4X RPLP2 RPL34 RPL27A RPL26 RPA3 SELENOW RPS8 VCP RPSA NFATC3 EIF3H RPL6 TUBB LCK RPL9 RPS18 SRSF3 RPL18 RPL23 RPS15A PRKAR1A RPS9 RPLP0 HINT1 RPL19 RPS23 ATP5F1C RPS7 RPL23A RPL17 PABPN1 RPL10 ETS1 ATP5MC3 UQCRB EIF4G2 GDI2 RACK1 PAM16 RPL39 DDX5 TMA7 RPS26 SMARCC2 C1QBP RPL37 STMN1 ARPC2 RPL7A PSMA1 RBBP4 HNRNPAB RPL31
acute_myeloid	10	timen	C5_GO_BP	GOBP_CYTOKINE_PRODUCTION	1.24421e-10	1.99356e-08	0.826657	-0.398671	-1.59838	378	RSAD2 IFI16 HSPA1A C3AR1 DDX58 OAS1 OAS2 ISG15 AIM2 TRIM38 IFIH1 CD14 OAS3 NMI CLU TNFAIP3 HSPB1 FFAR2 TRIM21 MNDA LILRB4 HAVCR2 IRF7 GBP1 PLD3 HMGB2 LILRB1 IFNGR1 CMKLR1 CX3CR1 EIF2AK2 TLR4 TLR7 SELENOK CD36 CD55 ELF1 SLC11A1 LY96 LILRB2 TLR1 TREM1 LILRA5 PSEN1 HSPD1 NLRC4 IL16 ARRB1 PPP1R11 PELI1 ADCY7 PML TLR8 BTN3A1 ATG5 JAK2 SCIMP CASP1 ANXA4 N4BP1 HLA-F BTK MEFV DHX36 PIK3CD PTPN6 IRF3 TRIM56 TMF1 TLR5 CD2AP GSDMD XBP1 CGAS ERBIN HSP90AB1 TRIM27 GBP5 TLR2 PTAFR CARD8 ADAM8 DDX1 NLRP1 BST2 TMED10 HLA-A IL1B CRTAM HSPA1B PLCG2 CD40 NFATC1 RIPK3 EZR DDX3X LAMTOR5 DHX58 CLEC4E BTN3A3 ANXA1 ADAM17 HEG1 THBS1 BTN3A2 IL17RA SOD1 NOD1 RIPK2 HSP90AA1 MAPK14 PLD4 IL6R RARA CD86 SELENOS ARHGEF2 CD46 JAK3 IL6ST CUEDC2 SRGN ARID5A SULF2 EPHB2 IRAK3 NPTN TYK2 ZBTB7B EGR1 CASP8 CD58 SERPINB1 LRRK2 MYD88 NFKB1 RNF216 PPM1B HPSE INPP5D ROCK2 SIRPA AGPAT1 ZNF580 FCGR2B MERTK RUNX1 STAT3 IL1RAP NFKBIL1 PHB C5AR2 ABCD1 CD81 MALT1 NFATC3 C5AR1 NFATC2IP IRF8 NFAM1 FLOT1 IL27 FADD HDAC2 LILRA2 DICER1 TIA1 NOD2
acute_myeloid	6	timen	C5_GO_BP	GOBP_RESPONSE_TO_CYTOKINE	1.24421e-10	4.00295e-08	0.826657	-0.318388	-1.77348	458	IFI27 IFITM1 IFIT1 IFIT3 OAS2 CYP1B1 MX2 IRF7 HSPA1A NMI OAS3 GBP1 XAF1 PARP9 OAS1 PLSCR1 CCR2 LILRA2 RIPOR2 KLF2 LILRB4 TNFRSF1A TPR HSP90AB1 HSPA5 SELPLG IFI16 NAIP KIF5B PTPN6 CAPN2 THBS1 IFNGR1 ZFP36L2 MEFV ACTR3 TLR4 DDX58 IFITM3 CASP1 CBL REL CCR1 APPL1 ZC3H15 MAPK1 ACSL1 IL1R2 CTR9 MT2A WAS EREG TIMP2 IFIH1 BST2 IFITM2 MT1X CARD16 STAT1 TNFAIP3 STAT5A SRSF7 IRF5 LILRB1 PRPF8 GBP2 IRAK3 ITGA4 TYK2 USP18 IFIT2 SNX10 JAK1 GBP5 PDIA3 JARID2 CREB1 MBP CSF2RA NFE2L2 XRCC5 MAPK14 TOLLIP IL4R CCL2 TLR2 NLRP12 SIRPA RAB20 TRIM56 PTPN2 NCL ZBP1 RRAGA CXCR4 XBP1 EGR1 LIMS1 IL27RA STAT6 HLA-DPA1 CIITA TRIM21 DOCK8 NUB1 GBP4 STAT2 CACYBP SP100 TANK EIF2AK2 MTF2 PTPN1 JAK2 MAPKAPK3 LILRB2 MX1 XIAP ACTR2 MYD88 RNMT CALCOCO2 IL6R NOTCH1 SLC11A1 KYNU LSM14A CTBP2 ILK PTK2B IL1RN VAMP3 NLRC5 TRIM25 CDC37 ERBIN P4HB ACTN4 SETD2 TXNDC17 GSN HAX1 MAPK3 PADI2 TNFRSF1B NKIRAS2 ADIPOR1 DHX9 FAS PDCD10 CCL5 CARD8 SMARCA5 WNK1 IGBP1 HCK SIGIRR STX8 STIP1 DAPK1 IL17RA IRAK4 IL10RA ADAM9 PAFAH1B1 TLE4 RARA LGALS9 AKT1 SOCS3 STAT3 DDOST LILRA6 IL18 SH2B3 MAT2A SRSF3 CSF2RB HIPK1 ADAR PRKACA TFRC PHB DOK1 CNOT7 LILRB3 MAP2K7 GBA PTPRJ ATP5F1B ZFAND6 CASP4 PNPT1 MAP3K5 ANXA1 YTHDF2 JAK3 CASP8
acute_myeloid	9	covid	HZ_COVID19	Top 500 down genes for SARS-CoV-2 middle-stage infection in human female blood from GSE161731	1.24421e-10	3.75594e-09	0.826657	-0.366915	-1.64526	412	EEF1B2 RPL5 HMGN3 EIF3E COX7A2L PYURF EEF1A1 CD302 CASP4 RPLP0 RPS3A RPL4 RPL3 NPM1 EIF2A SEC11A TIMMDC1 NSA2 RPS6 CAMLG MRPL3 FNTA CAPZA2 PMPCB OLA1 GDI2 HDDC2 EIF4A2 ZFAND1 RNF141 HINT1 RPSA CLNS1A ACTR10 STARD3NL NAP1L1 PCMT1 PPA1 TOMM20 SMC5 WASHC3 KRCC1 PCMTD1 CALHM6 IFT20 VBP1 MRPL48 TAF9 ATAD1 TMEM256 SS18L2 RPL6 RPS27A RPL22L1 IDI1 RSL24D1 HLA-DMB RPL26 BID RAB18 SRP9 RNF144B CLEC4A GLIPR1 IGBP1 ITGAE VPS29 NDUFS4 HAT1 NSMCE4A ING4 ATP5PB CMC2 GIMAP2 ATG3 NBN GTF2B SMIM20 RPS13 RPL15 TPT1 RPL7 N4BP2L2 CUTC HPF1 TXNDC9 DCP2 ZNF277 RPS15A SNX2 NDUFB5 HIKESHI OARD1 EAPP LSM8 ATP5PF LYRM1 TMA7 NAA20 ZNF302 SNRPD1 ARPC3 TAX1BP1 PAIP2 CCNH RPS23 TBCA DPY30 TSN COP1 RPS7 PRKAA1 HLA-DRA RPL26L1 NIFK COMMD6 TAF7 WDR61 BTF3L4 CRBN POLR2K DNAJC19 RPS14 PHF5A DRAM2 ANKRD44 MKKS CCDC59 ATP5MG NGDN COA5 NDUFAF8 SNRPD2 RABGGTB NDUFA5 CBWD2 IFT57 TMCO1 CWC15 SNX14 UBA3 HENMT1 RPL24 RPL21 AP1S2 MRPL13 DMAC1 PTPN2 VSTM1 ZC3H15 TOMM7 CRYZL1 ZNF770 RPL9 RAB4A MITD1 ERH PDCD10 TSNAX SUMO1 RBP7 NDUFAB1 ARL3 SERP1 FAM32A SNX4 RPS17 TVP23B GGCT TMEM59 BCL2A1 REEP5 BLOC1S2 ARL14EP GTF2F2 WDR70 MAGOH RPL30 PSMC6 CCDC91 MTIF3 ANXA1 CALM2 ZNF638 MIER1 FAS PPP6R3 CD48 FXR1 RARS2 ERGIC2 ACOT13 RAB2A CEP63 ATP6V1G1 STXBP3 PFDN4 ATP5F1C MRPL45 RSL1D1 MRPS33 VCPIP1 FAM204A DNAJC8 TMEM126B ZNF32 NUDT21 MKLN1 MED7 ASNSD1 ADH5 COX7A2 PSMB1 RPL23 DUSP11 RPL35A NDUFB2 CLK4 CASP1
acute_cd4	12	timen	C5_HPO	HP_MACROCYTIC_ANEMIA	1.24602e-10	2.21338e-08	0.826657	0.753535	2.64571	36	SBDS RPS14 RPL27 RPL5 RPL18 RPS19 RPS26 RPS15A RPL35 RPS28 RPL15 RPL26 RPS27 RPS10 RPS24 RPL35A RPL11 RPS29 TSR2 RPL31 RPS7
acute_cd4	9	timen	C7_VAX	HOEK_NEUTROPHIL_2011_2012_TIV_ADULT_1DY_UP	1.24866e-10	7.39878e-10	0.826657	-0.909248	-3.10766	16	IFI44L XAF1 OAS1 RSAD2 OAS2 DDX60 IFI44 EPSTI1 OAS3
acute_cd4	7	timen	C7_VAX	ZAK_PBMC_MRKAD5_HIV_1_GAG_POL_NEF_AGE_20_50YO_1DY_DN	1.25038e-10	5.05709e-10	0.826657	0.326831	1.73058	584	ATF7IP2 EIF3L SESN3 RPL3 RPL4 DNAJB1 EEF1G MGAT4A EIF3D EIF4B ITPKB RPS4X AP3M2 RNF125 MAL RPL27A DDX6 RPS6 WWP1 PABPC1 RPS14 EEF1A1 EIF3F EPB41L4A-AS1 RPL17 PNRC1 RPL13 CAMLG RSL24D1 EIF2S3 EEF2 TRBV20-1 RPS16 RPL23 CCNT1 RPS5 RPS18 C12orf57 CDC42SE2 RPL18 RPS19 ANAPC15 RPL5 RPS3 CD44 RPLP2 MZT2A RPLP0 RGCC RPL15 EIF3H PABPC4 MRPL45 PHB2 RORA RPS23 NAP1L1 P2RY10 RPS15A RPL6 FHIT FBL SNHG8 CCNG1 HECTD1 CDR2 TRBV5-1 RCAN3 C12orf75 IMPDH2 CXCR4 RFLNB UXT TSPYL2 DLGAP1-AS1 GYPC RPL22 AHNAK ERGIC3 RPS21 RPL35 PET117 ABLIM1 TOB1 RPL26 NOP53 VPS51 RPL35A ZNF101 TRBV28 KAT6B BRWD1 RPL37 RPL29 PITPNC1 TCEA3 ARHGAP15 ABHD14B CRYL1 CPSF6 RASA3 PIK3IP1 RPL24 RPL11 RPL37A RPS29 CAMK4 DDHD2 ITGB3BP RPS13 UBA52 POLR1E RPLP1 DHRS3 FOXO1 LANCL1 CA5B BCL2 CFAP97 ZNF836 EIF3E COMMD6 PRKCA PRPS1 RPL8 EIF3K RRM1 RCN2 NPM1 RBL1 SORL1 FOXP1 CRTC3 TGFBR3 INTS6-AS1 RECK TRBV6-5 ANKRD36C OCIAD2 DDX3X SH3YL1 EIF3M CMPK1 MATK TRBV3-1 RPL32 HINT1 MSI2 RHOH SFMBT1 TRAV38-2DV8 TRBV19 PFDN5 BCKDHB SFXN1 TMEM14A CBLB PLEKHB1 S1PR1 EPHX2 TRBV11-2 SNRNP200 CDC14A RACK1 TRBV2 TTC39C TRBV5-4 ZFP36L2 RSL1D1 USP34 C11orf1 RPL30 PDE3B RASGRP1 CLK4 CSGALNACT1 ARHGEF9 KLHL28 TRBV5-6 SVIP RBMX RPS20
acute_cd8	1	timen	C7_VAX	ERWIN_COHEN_PBMC_TC_83_AGE_18_45YO_RESPONDERS_PREVIOUSLY_IMMUNIZED_24HR_DEG_CANONICAL_PATHWAY_MEMBERS_UP	1.25257e-10	5.86569e-10	0.826657	-0.874242	-2.29487	20	OAS1 XAF1 IRF7 OAS2 OAS3 SAMD9L EIF2AK2 DDX58 IFIH1 CD38 TNFSF10 IFIT2
acute_myeloid	7	acuity_maxn	C2_CP_KEGG	KEGG_GRAFT_VERSUS_HOST_DISEASE	1.25407e-10	6.47936e-09	0.826657	-0.859654	-2.4301	22	HLA-DQB1 HLA-DPB1 HLA-DPA1 HLA-DMB HLA-DQA1 HLA-DRB1 HLA-DMA HLA-DRA HLA-F CD86 HLA-DRB5 HLA-DQA2
acute_bcell	12	timen	C2_CP_KEGG	KEGG_PARKINSONS_DISEASE	1.25441e-10	5.22672e-09	0.826657	0.583009	2.39401	104	COX6B1 ATP5MC3 MT-CO3 UQCRH SLC25A6 NDUFB7 ATP5F1E NDUFS5 UQCR11 NDUFA4 NDUFC1 NDUFS8 COX4I1 NDUFB10 PARK7 MT-CYB NDUFA1 NDUFS4 CYC1 UQCR10 ATP5F1D MT-ATP6 ATP5F1A ATP5F1B MT-ND1 UBE2G1 ATP5PO COX7C UQCRC1 MT-CO2 NDUFA6 UQCRQ MT-ND2 COX6A1 NDUFB3 NDUFB8 NDUFB2 ATP5PF UBE2J1 COX8A MT-ND4 ATP5PB NDUFS7 COX6C COX5B UCHL1 ATP5PD NDUFB9 UBB COX7A2L MT-ND5 VDAC1 COX7A2 NDUFA2 ATP5MC2 UBE2L3 NDUFB4 ATP5F1C MT-ND3 MT-CO1 UQCRHL UBE2G2 UQCRB
acute_myeloid	15	timen	C5_GO_BP	GOBP_RESPONSE_TO_TYPE_I_INTERFERON	1.25728e-10	2.29139e-08	0.826657	-0.875382	-2.57035	19	IFITM1 ISG15 IFITM3 IFI27 HSP90AB1 IFITM2 PTPN2 MX1 MYD88 IRF7 OAS1
acute_bcell	2	timen	C5_GO_BP	GOBP_NEGATIVE_REGULATION_OF_VIRAL_GENOME_REPLICATION	1.25757e-10	1.66691e-07	0.826657	-0.809174	-2.37333	29	IFITM1 MX1 ISG15 OAS1 OAS2 IFI16 BST2 EIF2AK2 IFITM2 PLSCR1 BANF1 ISG20 IFITM3 APOBEC3G
acute_bcell	9	covid	C5_GO_BP	GOBP_RIBOSOME_BIOGENESIS	1.25831e-10	1.30298e-07	0.826657	-0.457383	-2.40279	110	RPL27 RPL10A RPL3 RPL6 RPS5 RPS16 RPS8 RPS6 RPS14 RPSA RPL35 RPS19 RPL26 RPL35A RPL24 RPS24 RPL5 RPS7 RPL7A RPS28 RPL11 RPL23A RPL38 RPS27 RPL10 NSA2 RPS15 NUP88 RPLP0 RPL7 RSL24D1 NOP53 RPS17
acute_myeloid	6	acuity_maxn	HZ_COVID19	SARS Perturbation; 246 Down Genes from GEN3VA Mouse Lung; Accession: GSE19137 ; Platform: GPL1261 ; Entry 2	1.25831e-10	3.56102e-08	0.826657	-0.418124	-2.22375	164	HLA-DQA1 RPS11 RPS4Y1 RPL11 RPL10A RPL10 RPS12 MCL1 CD74 EIF3E UQCRC2 ALDH1A1 CNBP RPS15A RPS8 TSC22D3 RPL23 RPL26 RPL9 RPS28 PABPC1 RPL5 ATP6AP2 SMIM15 RPL3 RPS7 FNTA SPTSSA PLXDC2 RPS5 RPL4 RPL15 EID1 RPL13A RPS26 RPL21 RHOQ RPS14 RPL38 RPS18 EEF1B2 GDI2 MAT2A RPL6 RPS20 RPL27 COX4I1 RPL18 RPL14 RPS27A RPS13 VEGFA RPL13 CAT RPS24
acute_cd8	1	timen	BTM_MODULES	enriched in activated dendritic cells (II) (M165)	1.26008e-10	4.03226e-09	0.826657	-0.941274	-2.2601	12	RSAD2 IFIT1 IFIT3 MX2 IFI27 PARP9 HERC5 IFIH1 IFIT2
acute_myeloid	5	age_n	C7_VAX	HARALAMBIEVA_PBMC_FLUARIX_AGE_50_74YO_CORR_WITH_28D_MEM_B_CELL_RESPONSE_AT_28DY_POSITIVE	1.2638e-10	8.5517e-09	0.826657	0.392934	1.32567	913	NR4A1 KLF2 ADAMTSL4 SLC43A2 AKIRIN2 ALDH2 TREM1 SLC2A3 AP3B1 VMP1 MAP3K3 DSC2 FGD2 HES4 LILRB1 EIF4EBP1 ADM CD302 SMARCD3 PTPRE PIM3 RNASE6 BMF NAMPT RIN3 MIDN JMJD1C ETS2 ARL4A SAP30 CD55 YPEL2 RNASET2 TOP1 CBX6 RB1CC1 RIOK3 SCAMP2 SCARB2 TRIM8 C5AR1 BCL2A1 TLR4 CD68 SIDT2 GAS7 CDC40 SQSTM1 CD86 RARA WDR45B POU2F2 ZMIZ1 CEBPB CDC5L CEBPD RAB18 NFKBID RAB11FIP1 GTF2B IQSEC2 CCDC6 ALDH3B1 PRKACA IER5 OGFRL1 TSG101 HRH2 WASHC2C LRRK2 TBC1D2 SBF2 CORO1C MTHFD2 MYADM RSRC1 SRGAP2B IRF8 NADK ZFAND3 DENND3 PSMD11 AHR P2RX1 EMP1 MAN2B1 IFNGR1 SEL1L ARHGAP1 CDKN1A DYSF RGS2 IFNGR2 SLC31A2 MXD1 PISD FOLR3 ZNF267 SEC14L1 CXCL16 DOCK2 GNAI2 DENND1A ADGRE2 USP3 TMEM154 MAP3K8 TNFRSF1B FAM214B MTMR3 SLC2A6 SFPQ PLBD1 SLC6A6 PFKFB3 CSGALNACT2 IFT20 MTX1 ODF3B CIDEB ISG20L2 YPEL5 GRINA ZFR HERPUD1 RTL8C ATP6V0C IQSEC1 DIAPH2 SERINC1 RBM47 MAFG ZNF330 FPR2 TNFSF13 TBXAS1 FOSL2 NRAS BCL3 DNASE1L1 PLXDC2 DDX21 ABCD1 SERPINB1 CCDC50 ABHD5 TBC1D9B DNAJC3 NLRP3 GRAMD4 RIT1 MTMR14 RAD23B HSPA4 RRAGC ITPRIP RHOB LIN7A G0S2 UHRF1BP1L TTC7A RPP21 EIF4A1 MED25 PILRA EVI2B SLC22A18 SLC35E3 BLVRB CDA PSMD3 RNASEK TNFAIP2 LILRA1 MAPK7 MEF2A BASP1 LYST UBE2D1 TGFBI RYBP TET3 DDX49 PLAGL1 PIK3R5 PLXND1 DSE ACSL1 MYD88 CRISPLD2 CSF3R YBX3 TENT5A DNM2 NADSYN1 CWC25 PDLIM7 SGMS2 ADIPOR1 SGK3 WIPI1 COP1 GLUL ELF1 RILPL2 C19orf38 GUSB CARM1 SIPA1L1 EIF4G2 MNT LRRC59 ZBTB43 ARF1 MLX SIRPB2 METRNL IDI1 MED14 ITGAX FAM234A TBC1D8 SLC15A3 TET2 THEMIS2 EXT1 RNF13 DOK3 RRBP1 GNA15 MDM2 KHSRP EPN1 TFE3 CLMN FAM91A1 REL CHMP2B SWAP70 TUBGCP2 CMIP NCOR2 BNIP2 RAB8A NPEPL1 RCOR1 INSR YIF1A TNRC18 MED13L BCL10 MAP2K3 GRK3 CCDC88A CKAP4 CRK TUBB4B USP16 CAPZA1 GAB2 STX12 EIF4EBP3 NFIC CHRAC1 SUSD6 CUEDC1 UBE2E2 SERPINB9 TUBGCP3 RRM2B PLEKHM2 ACO2 NCKAP1L ARHGAP24 LYN MAPRE1 RIPOR1 USP8 TTYH3 CEP170 SYK C15orf48 RASGRP4 GLA SNX2 SKAP2 MAFB NKIRAS2 SCAMP4 IRS2 YJU2 SAMD4B HLA-DRA NEDD9 ZBTB7A PTP4A1 RAB20 MAP3K11 SOAT1 SLC30A9 STK17B BCL2L11 RAB1A JUN AKT1S1 UVSSA SLC25A37 CCNK CHST15 IQGAP2 VEGFA GALNT2 KSR1 ASAH1 NFE2L2 CEACAM4 SRSF9 SNX13 IKBKG MOB1A JUND NHLRC3 MCL1 TLE3 HNRNPAB ITFG1 KIAA0513 KLF4 IL1RAP C2orf49 VPS26A HDAC6 HMOX1 SCIMP STX11 ATP5F1C DERA SPRTN RHOQ RRP12 RAB5C MOB3A UBE2J1 NDEL1 COQ8A NINJ1 HLA-DMB KAT5 ING3 SLC19A1 LASP1 NUMB BCAT1 RNF130 TPK1 CCR1 UNC93B1 APLP2 TRAF7 HLA-DMA RELT MID1IP1 ATP2A2 SLC36A4 FEZ2 TRIM26 SLC38A7 SLC16A5 FAM102B RAF1 SMCO4 IER2 TLR1 SIGLEC10 NRROS PTTG1IP
acute_myeloid	5	timen	HZ_COVID19	SARS-Cov Top 200 Predicted Genes from Geneshot GeneRIF via AutoRIF Co-Occurrence Gene Similarity	1.2638e-10	1.46095e-09	0.826657	-0.440371	-2.13064	142	IFITM1 LGALS3BP SERPING1 SAMD9L IFIH1 IRF2 TLR8 RSAD2 OAS1 IFI16 IFI44L AIM2 DDX60 PUM1 DTX3L IFNGR1 ISG20 LMNB1 TRIM22 IFIT1 RTP4 DDX58 GBP1 IFIT3 IFI6 ETS2 IFI35 BCL2A1 CREB5 TRIM56 MX1 DDX17 PIAS1 USP18 IFNAR1 IRF3 EPSTI1 MX2 FCGR2A TAGLN PLSCR1 IRF7 IFITM2 PSMC5 STAT2 DHX58 ICAM3 PPIB OAS3 SLC11A1 IL4R TMEM173 OASL IL10RB
acute_bcell	4	covid	HZ_COVID19	SARS-Cov Top 200 Predicted Genes from Geneshot GeneRIF via ARCHS4 Co-Expression Gene Similarity	1.27311e-10	1.18546e-09	0.826657	0.515965	2.20735	160	MX1 IFI44L IRF7 IFIT3 LY6E SHISA5 OAS1 ISG20 NMI BST2 LGALS9 UBE2L6 OAS3 NFKB2 PSMB9 TYMP EPSTI1 OAS2 MX2 THEMIS2 SELL TRIM22 SP110 LAP3 CASP1 IRF9 SAMD9L CYTH4 PARP9 SASH3 DENND1C LCP2 LIMD2 CYBA PSME2 HLA-A TCIRG1 HLA-E STAT1 APOL3 ZNFX1 VASP HSH2D GPSM3 MYD88 IFI35 DTX3L CD48 ETV7 UBA7 RELB
acute_bcell	7	acuity_maxn	C5_GO_CC	GOCC_BLOOD_MICROPARTICLE	1.27643e-10	2.34224e-08	0.826657	-0.731971	-2.27251	40	IGKV1-5 IGKV4-1 IGKV3-15 IGHV3-7 JCHAIN IGLV1-47 IGKC ACTG1 IGHG2 PSMC5 IGKV3-20 MSN IGHG1 IGKV2-30 HSPA8 IGLV3-21 IGLC3
acute_cd4	9	timen	C7_VAX	SCHERER_PBMC_APSV_WETVAX_AGE_18_32YO_50_TO_60DY_UP	1.28302e-10	7.39878e-10	0.826657	0.570006	1.98383	121	NR4A2 TNFAIP3 PER1 ATG2A PTP4A1 CBLB CLEC2B SBDS BTG3 HIF1A PIK3R1 GADD45A ETF1 CREM ZBTB1 STRAP CLK1 PFKFB3 ZNF451 CD55 ZNF326 CXCR4 NAMPT ZNF394 ARID5A EIF1B SOD2 CCNL1 SNRPE PNN POLR3E RASA2 CHD1 SRGN SLC7A5 SEC63 RSRC2 PRKDC RBBP6 ZNF267 TNKS2 ZNF281 DCTN6 UQCRFS1 DNTTIP2 PHF12 JARID2 LAMTOR5 SETD2 BCL2A1 RABGGTB PPM1A HSPA13 STIM1 PDE4B PRKCH ATP1B3 ANKLE2 TTC32 NDUFV2 SAR1A DUSP12
acute_myeloid	8	timen	C3_TFT_GTRD	NAB2_TARGET_GENES	1.28339e-10	5.73676e-08	0.826657	0.333834	1.40068	1030	RGCC NXT1 TNFRSF12A BHLHE40 HMGA1 NR1D2 HIC1 NAB2 LMNA MCRIP2 PHLDA2 KBTBD2 FOSL2 SGK1 SPHK1 FUOM MIDN MAD2L2 PLEKHO2 CD83 KLF10 IRF2BP2 MAFF VPS37B CDCA4 PER1 DRAM1 NFKBIE NUDT3 SLC35B2 TMCO3 ELF4 ARPC5L PTPN11 BCL3 RNF168 MAP3K14 HNRNPL BNIP2 IMPDH2 AFF4 SERTAD2 ARRDC2 ERN1 SLC25A6 CIRBP ORAI2 TTC3 ZBTB1 ZBTB7A UBE2J1 EDEM1 PTMS TMEM134 GGA1 KLF3 ZNF511 PICALM CD99 PABPC1 B4GALT1 CERK RIC1 SNX8 CCDC59 ATP2B1 HIF1A RRAGC REL CISD3 NINJ1 TRAF3 EIF1B CCNY FOXP1 DENND1A HECTD1 IL13RA1 PPHLN1 SIVA1 CAMSAP1 PLAUR PIK3R1 RWDD3 NEK6 CAMTA1 ASMTL TMEM243 PARP6 MBD2 SKIL PRKAG2-AS1 TSEN34 PHF19 NUDT4 PCGF5 CREBL2 FGD5-AS1 CHRAC1 TMEM18 ARFGAP3 CMC2 EIF4H AFG3L2 UBE2Q2 BZW1 IFNGR2 PLAGL2 CACNA2D4 DUSP2 PLBD2 DAZAP1 PTGES2 PMPCA TLE4 SWI5 SH3GL1 ODF3B BAP1 GID8 RCC2 MBD5 FAM228B AHNAK PSMD13 TLNRD1 SUN2 CDK9 ITPRIP DAP3 CDC26 CHMP4B PGP YY1 ALDH3A2 PRKAG2 RC3H2 DTD1 E2F3 YTHDF2 ODC1 KLHL5 BRWD1 ETV3 PACS1 PTBP1 RNF145 COPRS INTS11 TUBA1C PDZD8 ARPC4 SRF ZMYM2 PPP1R18 FAM98C UGCG ZFAS1 SSBP3 DBF4 HPRT1 NUP214 HADHA INPPL1 EPS15 BTG2 HHEX NKTR GSK3B PTP4A2 KMT5B GATAD2A TGFB1 SNHG7 PTBP3 FBXW5 SAMD8 MYADM DAP STK24 TRAM1 ING2 PTPRA TXNL4A MAP4K4 RNF187 TPM4 CDK6 TUBGCP2 CCNT1 PRKD3 CATSPER1 EPHB6 METRNL CSRNP1 RNF19A PTGER2 SNAPC2 HNRNPAB SMARCD3 SH3BP1 NCOA2 ESYT2 KLHDC2 OGFOD3 ZNF480 TBC1D1 WDFY2 ACADVL SELENOM CLN6 GADD45B RBM39 ATP1A1 SMAD3 PARK7 CBFB SMS MAPK8 MIER1 GFER AKT1 DIDO1 FBRS CHIC2 TBCD DLG4 LYRM4 FAM136A THAP12 MAP3K20 PPP2R5C TGIF1 RASSF5 TTC39C KDM1A CEBPA LYRM1 CREBRF ACACA RFTN1 MLF2 BRF1 PDXK TRIOBP YBX3 CSNK1E RABGEF1 HOOK3 TOM1 ITGA4 LUC7L3 ELK1 SET KLF13 BZW2 SP3 TMEM170B MED9 CAPN7 CCNT2 ZCCHC24 FBXW11 RBBP7 DUSP22 TTL USP12 SLC25A32 FAM3C CCNK EEF1A1 REX1BD MHENCR H6PD SYNCRIP RPUSD1 CPSF6 SLC36A4 RAD23B SAMM50 STUB1 MALT1 SNX30 PHETA1 NUP188 ZNF652 SLC48A1 RERE MRPL51 HDAC5 C18orf21 ANKH INF2 STAU1 SMG1 CYP20A1 RCOR1 RHEB YY1AP1 SMURF1 FCHSD2 PTGS1 DSTN PIGP N4BP2L1 DNM1L MPG ADAM15 TFE3 CYLD SLC35E4 FAM118A ASPSCR1 VASP RPL6 ARL5A NUDT14 CABIN1 ENTPD6 PXN C7orf50 ZNF524 MAP4K5 FARP2 PI4KA CMIP PRKAA1 TUBA1A AKT2 SKI PRKRA FLOT1 PBX2 FBXO11 ZFAND3 RICTOR EBPL TOP2B PJA2 HVCN1 ARFGEF2 BTBD1 KDM5B B3GNT5 KCTD2 CCDC57 CPSF1 ARF5 PLA2G15 RAB11FIP4 CLDND1 STYX CEBPB UPP1 DEGS1 HDAC7 RNF103 KDM7A TFAM SEC22C DNAJB6 CUL3 PDLIM7 OTUD4 NSD3 VEGFA THUMPD3-AS1 SMG6 MNT ECI2 PHRF1 SPACA6 CIB1 HDGFL2 ZNF395 EXOC3 TBK1 SETD3 TAF6L PLOD1 GLUD1 SLC25A25 PLEKHA3 USP34 PPP2R5A PSIP1 MRPL40 MGRN1 NPEPL1 ING5 TXNDC16 LCOR AEBP2 USP3 FDX1 PRRC2A FAM120A RXRA RIN3 RCAN3 LINC01184 POU2F2 ATP9B RASSF7 DSTYK NFYC ZC3H12A ZBTB18 ME1 ITPK1 RNPEPL1 DNPEP HIVEP1 ZC3H15 PRPSAP1 PKD1 RTF2 RAB35 HADH SQLE GALNT1 MLST8 RAB20 SFXN3 APH1B TPT1 ZBTB33 MRPL55 DNAJC2 UBE3A SH3RF1 ULK3 LASP1 ATRN UBAC2 MPC2 PIGX DNAJC21 SH3GLB2 WDR1 EIF4E2 MICU1 IDUA RASGRP2 FAF1 GRAMD1A KLF16 SF1 ARAP2 GNB1 LMAN1 ITGB1 MRGBP NR3C1 AKIRIN2 BRD2 PPP1CA SLC9A8 CCDC91 YAF2 REST ZNF592 RUNX1 APPL1 P4HTM ARFGAP2 RAC1 DPYD TMEM91 USP38 ARL3 VAPA KMT2C PUSL1 CARNMT1 BMP2K GPATCH8 WBP4 ADAM17 TXLNA ZSCAN5A RMND5A MAN1A2 NELFB OTUD5 IREB2 CDK13 ATAD2B DUSP5 TCP11L2 CHD9 HEBP2 ATP2A2 RBPJ MPC1 OTUD1 ANXA7 ORAI1 KDM2A SENP6 FAM120AOS SH2B2 GANAB FAR1 CERS2 GNAQ PLEKHF2 CAND1 CLTC STX4 ZNF330 ATP1B1 BAG6 CORO1C MYCBP2 RMC1 DCAF11 DLEU2 ZNF654 MICALL1 ABCD3 FOXJ3
acute_myeloid	10	acuity_maxn	C7_VAX	FLETCHER_PBMC_BCG_10W_INFANT_BCG_STIMULATED_VS_UNSTIMULATED_10W_DN	1.28737e-10	1.70065e-08	0.826657	0.419374	2.20229	185	METTL7B PLIN2 CD63 IFI30 GLUL ABCA1 CTSD PDLIM7 FLVCR2 PLBD1 SDCBP PAPSS1 S100A10 CEBPB LILRA2 ANXA2 CPQ PKM S100A4 FBP1 MGST1 G6PD SPI1 LGALS3 HMOX1 SLC17A5 MNDA LRP1 GLA S100A6 GPR35 TMBIM1 C5AR1 S100A11 C3AR1 ZYX TBXAS1 ANXA1 GLMP ANXA5 KCNE3 PTPN6 SLC31A2 KCNN4 NPL CREG1 CD9 CYP1B1 ITGAX RPS6KA1 SLC44A1 RNF122 LYZ
acute_myeloid	15	timen	C7_IMMUNESIGDB	GSE34205_HEALTHY_VS_FLU_INF_INFANT_PBMC_DN	1.28812e-10	4.3905e-08	0.826657	-0.663952	-2.49473	63	IFITM1 ISG15 IFI6 IFITM3 LY6E IFI27 IFITM2 PLAC8 MT2A MX1 B2M XAF1 IFI44L S100A11 IFI35 MYD88 IRF7 MX2
acute_cd8	12	timen	C5_GO_BP	GOBP_VIRAL_GENOME_REPLICATION	1.29003e-10	1.36485e-08	0.826657	-0.765535	-2.42787	41	BST2 ISG15 ISG20 MX1 EIF2AK2 IFITM1 PLSCR1 HSPA8 BANF1 IFI16 STOM IFITM2 OASL RAB29 MPHOSPH8 ZC3HAV1 IFITM3 APOBEC3G
acute_myeloid	13	acuity_maxn	C2_CP_KEGG	KEGG_ANTIGEN_PROCESSING_AND_PRESENTATION	1.29502e-10	2.04325e-09	0.826657	-0.716715	-2.30828	49	HLA-DQA1 HLA-DPA1 HLA-DPB1 HLA-DQB1 HLA-DRA CD74 HLA-DRB1 HLA-DMB HLA-DRB5 HLA-DMA CIITA HLA-DOA CD8B HSPA8 CD4 HSP90AB1 CD8A
acute_myeloid	8	covid	C7_VAX	GAUCHER_PBMC_YF_VAX_STAMARIL_UNKNOWN_AGE_3DY_DN	1.29896e-10	1.48235e-09	0.826657	-0.545826	-2.10185	89	PABPC4 SORL1 EIF3L IRS2 EIF4B EEF2 EIF3F DDX3X RPL3 RPLP0 PRKDC LMBRD1 GPR183 RPS6 EEF1B2 RPL4 ABHD5 KLHDC2 ADGRE3 FBL CDK19 TBC1D14 EEF1A1 OSBPL8 RPL5 STAT5B TPT1 NARF C12orf57 FOXO1 WLS GPR162 RPS27A PPM1F TOMM7 RPS14 VNN2 TMX4 RPS5 TMCO3 RPL13A ERGIC1 RPS4X TOPORS RPS8 RUBCNL CPD TBL1X
acute_myeloid	12	timen	C2_CP_KEGG	KEGG_OXIDATIVE_PHOSPHORYLATION	1.30009e-10	1.02057e-08	0.826657	0.47715	2.40106	112	MT-CO3 MT-CYB MT-ND3 MT-ATP6 MT-ND4 MT-CO2 MT-ND4L MT-ATP8 MT-CO1 MT-ND5 MT-ND2 UQCRB ATP5MC2 COX7A2L NDUFC2 ATP5MC3 ATP5MG COX4I1 MT-ND1 ATP5PB COX5A UQCRH ATP5F1D COX7C ATP5F1E ATP6V0E2 UQCRC2 NDUFA10 LHPP UQCR11 NDUFA11 NDUFA4 CYC1 ATP5MC1 NDUFB8 ATP5F1A NDUFB7 NDUFA1 NDUFV1 UQCRFS1 ATP5PO ATP6V1F ATP6V0C COX6C UQCRQ NDUFA9 NDUFA2 COX8A
acute_myeloid	4	covid	C7_VAX	QI_PBMC_ZOSTAVAX_AGE_50_75YO_CORRELATED_WITH_EXPANSION_OF_VZV_SPECIFIC_T_CELLS_TO_PEAK_AT_1DY_POSITIVE	1.30299e-10	3.61113e-09	0.826657	-0.4131	-1.8212	227	DPEP2 ALDH2 HSPA6 TST PELI1 QPCT EIF3L CYTIP SEC14L1 MXD1 LRRC25 ICAM3 KIAA0319L RNF149 LRRK2 SMAP2 FGD3 CPQ WLS STX4 TUBB MBP C5AR1 KIF5B ARHGAP30 LMBRD1 TSC22D3 HSPA1A CMIP LPIN2 PECAM1 TRIM8 RBM33 CAB39 N4BP2L2 DPYD SOD2 TNFRSF1B SPG21 CTDSP1 RBL2 PPP1R18 FPR1 LSP1 SCYL1 BTG1 ERICH1 RASSF2 CHST15 RXRA LILRB3 AP1M1 FRAT1 IWS1 ZNF106 AKIRIN2 IL1R2 RCBTB2 TACC1 TUBA1A ACAP2 PTBP3 SLC40A1 BANP NFE2 FEZ2 SARAF SGSM2 MPPE1 PRRC2C ALOX5 DENND5A PPP1R21 JAK1 RAB11FIP1 NABP1 MFSD1 SERPINA1 ANTXR2 ARHGAP25 OSBPL2 MTMR14 FLI1 TGFBR2 LRP10 MAP4K4 MYH9 LAMP2 FBXO7 HERPUD1 JARID2 MTMR3 UPF2 KDM3B NPL SGK1 CTDSP2 TNFRSF10B LPAR2 PNISR SIGLEC10 CITED2 FNBP1 ABHD5 TM2D3 PLOD1 TMED7 SLCO3A1 CAMK2G SLC6A6 RNF130 UBXN4 SLC11A1 TGOLN2 LILRB2 PDLIM7 GPR162 CXCR4 EVI2B
acute_myeloid	8	timen	HZ_COVID19	500 genes down-regulated by SARS-CoV-2 in human lung cells from GSE147507	1.30299e-10	1.52775e-08	0.826657	0.388999	1.59394	401	SMAD7 NR1D2 NAB2 SERTAD1 TUBB6 TUBB4B RALGDS SGK1 GET4 MAPKAPK2 SPHK1 ZNF593 PLEKHO2 SLC25A36 MAFF VPS37B PER1 EIF3B RPL3 DDX39A MAF1 ARRDC2 SGTA MGLL CIRBP CCNL2 SLC39A7 MFNG RASA3 BCOR PLEKHM2 TCERG1 CD82 ZFAND2B SIVA1 PPP1R14B APH1A AGAP3 NCAPH2 DDB1 AFG3L2 SLC25A3 RNMT BRD9 CTDSP2 FHOD1 EIF2B5 BAP1 AHNAK SUN2 TXNDC11 MEF2D KCTD20 MYO9B NRBP1 CDK9 NOC2L PARVB CCDC130 CRIP1 EPC1 TPD52L2 ODC1 KLHDC3 MAFG HMGXB3 TUBA1C ZMYM2 PPP3R1 ZDHHC7 TSPAN4 SPSB3 USP22 MADD ENG PSMC3 FAM32A PPP6R2 ID3 PLXND1 SMPD4 SERTAD3 FBXW5 ARHGEF7 CRY2 TUBGCP2 GNA12 STAT5A RPLP0 NR4A1 RPS3A UBE2J2 TMEM255B CCDC85B HDAC3 PRMT1 GADD45B KCTD10 GGA2 SIN3B ILVBL ZC3H7A ERCC1 HMOX1 TMEM109 MOAP1 ZNF451 USF1 LUZP1 TBCD SAFB2 ITPA GADD45G B4GALT3 AKAP17A KDM1A WDR74 BLCAP INPP5K PDXK PMM2 LUC7L3 SSH1 KLF13 FOSB AMFR TTL SUN1 EEF1A1 HBP1 ASL TUBA4A STARD10 ZNF263 TIMM13 HERPUD1 DPP7 SF3B5 SREK1 TCF25 HCFC1R1 ATG4B ADAM15 RRP12 SCYL1 FAM118A CHFR EBNA1BP2 ITPKB RAF1 SLC25A44 GNL1 ATP6V0A1 ENTPD6 SERPINB6 TMBIM1 FAM13B TUBA1A SEC24C RAPGEF1 SSH2 CDC37 INPP5A UPP1 BCL2L1 THOC6 HDAC7 ACTR1B SLC25A29 C1QBP RALBP1 CIB1 HEXA SKIV2L WDR37 SLC25A25 KIAA0100 NDUFA11 USP7 LRRC47 FIBP TTC7A RPSA E2F4 SGSM3 GAS6 CYC1 NELFE
acute_cd8	4	timen	C7_VAX	GAUCHER_PBMC_YF_VAX_STAMARIL_UNKNOWN_AGE_3DY_DN	1.30384e-10	6.09468e-10	0.826657	0.569644	2.57806	81	MYADM IRS2 RPL3 EIF3L RPL4 RPL27 RPS27A RPS14 EEF1B2 EIF4B RPS4X RPS6 RPS18 TOPORS GPR183 TPT1 EEF1A1 TMCO3 RPS3 RFLNB C12orf57 EIF3F RPS5 EEF2 RPS8 RPLP0 FAM214A TOMM7 RPL5 CPD RPL18 ALKBH7 RPL35A RPL37A ZNF281 RPS13 STMN3 FBL RPS29 SORL1 RPL22 RPS25
acute_myeloid	15	covid	C7_IMMUNESIGDB	GSE21927_SPLEEN_C57BL6_VS_4T1_TUMOR_BALBC_MONOCYTES_DN	1.30435e-10	1.86438e-08	0.826657	0.60926	2.53566	63	IFITM1 IFITM3 IFI6 ISG15 LY6E MX1 IFI44L IFITM2 OAS1 MX2 IFI35 ADAR CHMP5 MYL12A XAF1 IRF7 TMSB10 GNG5 UBC CCDC85B MYD88 TRIM22 SNX6 RAB8A PSME2
acute_cd4	all	timen	C5_GO_BP	GOBP_POSITIVE_REGULATION_OF_RESPONSE_TO_EXTERNAL_STIMULUS	1.30559e-10	2.46817e-08	0.826657	-0.489564	-1.78899	269	IRF7 DDX60 OASL CX3CR1 PARP9 PLSCR1 IFI35 DHX58 CCL4 IFI16 SLAMF6 SLAMF1 NMI CCR2 KLRD1 LGALS9 CCL3 TNFSF14 CASP1 C3AR1 TRIM5 ZBP1 CCR7 GBP5 TNFRSF1A IRF3 ALOX5AP PDGFD TMEM102 RNF31 IL16 CMKLR1 ZNFX1 NKG7 S100A8 CTSC S100A12 NAPEPLD MNDA TRADD SH2D1B PYHIN1 TRIM56 CASP6 PRKD2 S100A9 LAG3 RIPOR2 TBK1 FCN1 IL17RA XCL2 AIM2 ADAM10 PTK2B STX4 CEBPB MAPK1 TLR3 RNF185 OSM HLA-E TYROBP CALR XCL1 TIRAP NOD1 CADM1 RAC2 CREB3 IL15 HEXIM1 RBM14 POLR3D CYBA MAP3K7 IL6R C5AR1 IKBKB JAK2 CCL5 POLR3C GRN RASGRP1 ADAM8 NLRC5 PPM1F CCR1 LILRA5 VAMP8 VAV1 F2RL1 XRCC5 LRSAM1 CD226 DHX9 HYAL2
acute_cd4	12	timen	C3_TFT_GTRD	SNRNP70_TARGET_GENES	1.31e-10	2.73136e-08	0.826657	0.388189	1.94656	341	RBM3 EEF2 RPL3 RPS14 RPL27 RPL5 RPS6 EEF1A1 EIF1 RPL27A RPL18 RPS9 RPS3 RPL9 RPLP0 RPS5 PPP1R15A RPL7A RPS8 RPS2 OSER1 RPS19 RPL39 ATF7IP2 RPL10 RPS13 EEF1D RACK1 RPL13 RPS15A HNRNPA1 PCBP2 RPL38 RPL35 SLC25A6 RPL15 RPL32 RPL6 RPL26 RNF19A RPLP2 RPL13A RPL19 RPS10 RPL37 RPL23A RPL41 RPL17 IDI1 RPL8 RPS23 RPS24 ARPC5L ARHGDIA RPL35A GABARAP RPL11 PFN1 RPS16 RPL30 ILF2 NACA RPL36A CHMP2A ITGAE CNPPD1 SRP72 SIVA1 MORF4L1 SMARCC1 RNH1 YWHAZ ACTB UBB RPS15 BZW1 SQSTM1 SPRTN TRIR UBC TAF9 RANBP1 GSK3B APRT NIP7 KMT2E MIEN1 HBP1 RALY CEP95 CBLL1 SRSF10 SSBP4 SP3 PRPF40A ING5 SETD5 DNAJB1 EMC3 COX7A2L TUT4 CLK1
acute_bcell	1	age_n	C5_GO_BP	GOBP_COMPLEMENT_ACTIVATION	1.31348e-10	6.34193e-08	0.826657	-0.709869	-2.08293	49	IGHV2-5 IGHV3-15 IGHV4-34 IGLC2 PHB IGHV3-13 IGLL5 IGHV3-7 IGHV3-48 IGHV3-11 IGHV4-59 IGHV7-4-1 IGHV5-51 IGHV4-39 IGHV1-69D IGHV3-53 IGHV3-21 IGHV3-30 IGLC3 IGHV1-18 IGHV5-10-1 IGKC IGHV3-33 IGHV3-66 IGHV3-23 IGHV1-24 IGHV3-74 IGHV3-49 IGHV4-31 IGHM
acute_cd4	6	covid	C7_VAX	HOEK_NEUTROPHIL_2011_2012_TIV_ADULT_7DY_DN	1.31569e-10	9.49586e-10	0.826657	0.83722	3.03061	22	IFI44L ISG15 LY6E IFI6 IFI44 OAS1 IFITM3 EPSTI1 OAS2 OAS3 OSM CCDC85B
acute_myeloid	4	timen	C7_VAX	NAKAYA_PBMC_FLUARIX_FLUVIRIN_AGE_18_50YO_3DY_DN	1.32258e-10	3.66543e-09	0.826657	0.366972	1.65693	369	G0S2 NXT1 RGCC BHLHE40 BCL3 PIM3 PLK3 MIR22HG SLC25A36 MED10 ZBTB43 ATP2B1 SIVA1 DUSP2 TLE3 WTAP FNIP1 MEF2D AAK1 SLCO3A1 DDIT3 MDM4 UBALD2 PPTC7 PER1 SORL1 NLRP1 SAR1A MTCH1 JMJD1C FUS SLC6A6 ANKRD10 PNN RBM33 ARID5A AFF4 HIF1A PDZD8 CIRBP CCNL1 SBDS EIF3B OSER1 ZNF655 WDR26 NKTR CWC25 OGT ZBTB7A SRSF10 VEGFA KANSL2 PPM1A ELF2 PPP2R5C RBBP6 SREK1 CDK12 CLK1 BCLAF1 SIAH1 RNF10 SETD1B RELL1 IKZF5 ZRANB1 IST1 LENG8 HNRNPD SPTY2D1 PAPOLA PTPN1 TRIM13 PARP8 THBD CYLD DNAJB1 YTHDF1 ARMH1 PRPF4B PCNP RICTOR USP16 PRDM2 PNISR KDM7A RPRD1B USPL1 NUP58 SMPD4 RABGGTB RBSN GGNBP2 CDK11A RANBP2 OGA MOAP1 HERPUD1 TAF11 JOSD1 RNF216 KDM2A HECA TRA2A HNRNPH3 HBP1 SDE2 GMEB2 NECAP1 CCNT2 UBE2A AKAP8 PDCD4 MAFF CNOT2 RNF103 ILF3 SLC25A28 DCP1A FBXO33 PPP2CA OSM AP1G1 TNFAIP3 DYNC1LI2 SFPQ CLDND1 WHAMM MED26 MAPK1IP1L RAD23B BTG3 RBM39 SPRTN USP3 ARID3B SNRPA1 SUPV3L1 AKT2 NAA16 ASXL1 YTHDC1 SPG7 AKAP17A CCDC186 RAB11FIP2 ANKRD11 LSG1 PHF3 NOP58 TENT4A SCAF11 NAP1L4 PURB ZFAND6 ZBTB11 ZC3H12A ATXN1L PSMA3-AS1 CDK11B U2SURP CAPRIN1 OFD1 USP36 USP15 IVNS1ABP UHRF2 RSRC2 ACAP1 TRAPPC10 ATL2 KRAS UBE2B GNL1 DNAJB9 MED23 HMGB1 ENTPD4 CHD2 HNRNPA1 GNE SEC31A CCNL2 RPAIN PTS TUT4 PPM1B DNAJC7 GOLGA4 TIPARP JAK1 C1orf52 CTDSPL2 RYK UBAP2L PHF1 EIF1AD SMURF1 QRICH1 WDR33 EIF1 DDX21 IP6K2 TMEM41B SF3A1 KDM3A MDH1 AGFG1 TSPYL2 NDUFB8 PPIL4 RLIM KLHDC2 TMEM59 TMEM50B NGDN ILKAP NUP153 MED6 PELI1 KLHL20 SGSM2 GPR183 DCAF16 FAM8A1 COQ10B CDKN1B
acute_bcell	9	age_n	C5_GO_BP	GOBP_COMPLEMENT_ACTIVATION	1.32354e-10	6.86255e-08	0.826657	-0.796359	-2.26022	29	IGHV5-51 IGHV1-69D IGHV3-30 IGHV4-39 IGHV3-7 TRBC2 IGHV3-33 IGLL5 IGHV4-34 IGHV4-59 IGLC3 IGHV1-18 IGHV3-11 IGHV4-31 IGKC IGHV3-21 IGHV2-5
acute_cd4	7	covid	C5_HPO	HP_MALIGNANT_GENITOURINARY_TRACT_TUMOR	1.32537e-10	5.00989e-08	0.826657	-0.824154	-2.93598	23	RPL27 RPS19 RPS10 RPL18 RPS15A RPL5 RPS20 RPL15 RPL26 RPS7 RPL35A RPS27 RPS17 RPL35 RPS28 RPL11
acute_cd4	14	timen	C5_GO_CC	GOCC_LARGE_RIBOSOMAL_SUBUNIT	1.32999e-10	9.52273e-09	0.826657	0.525095	2.5089	90	RPL27A RPL3 RPL4 RPL10A RPLP0 RPL9 RPL7 RPL34 RPL13 RPL10 RPL23 RPL18 RPL5 RPL15 RPL7A RPL27 RPL35A RPL36A RPL6 RPL17 RPL26 RPL39 MRPL33 RPL23A RPL29 RPL21 RPLP1 RPL18A RPL37A RPLP2 MRPL48 RPL11 RPL22 RPL35 RPL13A UBA52 RPL37 RPL24 RPL8 MRPL55 RPL19 RPL31 RPL32 MRPL44 RPL30 RPL38
acute_cd4	12	covid	C7_VAX	MATSUMIYA_PBMC_MODIFIED_VACCINIA_ANKARA_VACCINE_AGE_18_55YO_2DY_UP	1.3307e-10	7.83633e-10	0.826657	0.829015	2.53864	26	IFI44L XAF1 MX1 EIF2AK2 ISG15 IFI6 PARP9 IFI44 TYMP STAT1 IFITM3 IFI27 IFI35 TNFSF10 IRF9 PSMB9 S100A8
acute_myeloid	all	timen	C5_GO_BP	GOBP_RESPONSE_TO_INTERFERON_ALPHA	1.33262e-10	1.70461e-08	0.826657	-0.901215	-2.38463	19	IFIT3 IFITM1 IFIT2 MX2 AXL IFITM3 EIF2AK2 IFITM2 BST2 ADAR LAMP3
acute_cd4	13	covid	C5_HPO	HP_NONIMMUNE_HYDROPS_FETALIS	1.33624e-10	9.55422e-08	0.826657	-0.804388	-2.79649	28	RPL5 RPL18 RPL26 RPS19 RPS7 NDUFB10 RPS15A RPL31 RPL27 RPL35A RPS27 RPL15 RPL35 RPL11 RPS28 RPS26 RPS24 RPS10
acute_cd4	2	timen	C7_VAX	HOWARD_NK_CELL_INACT_MONOV_INFLUENZA_A_INDONESIA_05_2005_H5N1_AGE_18_49YO_1DY_UP	1.33728e-10	6.40487e-10	0.826657	-0.938197	-2.26755	13	IFI44L IFIT3 PARP9 CMPK2 TYMP EPSTI1 STAT1 GBP1 OAS3 ODF3B
acute_bcell	2	covid	C7_VAX	GAUCHER_PBMC_YF_VAX_STAMARIL_UNKNOWN_AGE_7DY_DN	1.33784e-10	8.69595e-10	0.826657	-0.560655	-2.25243	115	ICAM3 RPL23 EIF3L C12orf57 RPL27 LDHB GPR183 FIS1 RPL4 TAGLN2 RPS6 RPS17 EEF2 RPL7 RPL3 EIF2S3 EIF3F RPS8 RPL10A FBL ABTB1 HINT1 RPS5 NAP1L1 HSD17B11 RPS14 EEF1B2 TOMM7 RPS3A CAMK1D TPT1 RPL13 RPL9 RPL18 ATM RPS27A RPS4X EIF4B BTF3 ALKBH7 CD46 RPS3 RPS13 RPS18 RPL22 RPL39 PABPC1 RPS15A APMAP RPL35 RPS23 RPL13A EEF1A1 PRDX5 RPS20 RPS10 RPL35A MED25 TMX4 PABPC4 RPL7A NARF
acute_cd4	4	covid	C7_VAX	GARCIA_PINERES_PBMC_HPV_16_L1_VLP_AGE_18_25YO_STIMULATED_VS_UNSTIMULATED_0DY_VACCINATION_INDEPENDENT_UP	1.34217e-10	2.57995e-09	0.826657	0.568954	2.07672	76	IFI27 XAF1 IFI44L IFIT3 MX2 MX1 EIF2AK2 PLSCR1 IFIT1 IRF7 OASL OAS1 NMI ISG15 IFI44 IFITM3 TNFSF10 LY6E ZBP1 VAMP5 OAS2 IFI6 PARP11 CHST12 IFIT5 USP18 SP110 LGALS3BP DDX58
acute_myeloid	1	timen	HZ_COVID19	500 genes up-regulated by SARS-CoV-2 in human H1299 cells at 4h from GSE148729	1.34217e-10	1.70791e-08	0.826657	0.357026	1.69396	353	TNFRSF12A G0S2 HDAC9 PPIF NAB2 HMGA1 SERTAD1 NFKBIE IER3 RELT MARCKSL1 FOSL1 ICAM1 CMTM3 BCL7B EHD1 SPHK1 ALYREF HBEGF MAFF CSRNP1 HIC1 PHLDA1 CNN2 FHOD1 DUSP2 CDKN1A MAP7D1 CHD4 AKAP8 ABHD2 ATF5 VPS37B FAM168B ZFP91 TEN1 CAMSAP1 GNA12 PA2G4 NECAP1 GPAT4 RNF145 SLC6A6 RHBDD2 IFNGR2 SH3GL1 MAFG CNST TAB2 MAP3K14 CCDC71L AKIRIN1 RELB ITGA5 AFF4 EIF4H NFKBIB MED10 PLAUR M6PR ETV3 CCDC47 LUZP1 CLTB SYNGR1 ARPC4 KHSRP SH2B3 RYBP SDC4 EWSR1 TPGS1 CORO1C SRPRA MLF2 SUPT5H ZNF316 SYAP1 ENC1 SPATA2L SZRD1 CCDC85B ATXN1L GTF2F1 PTBP1 CD83 TRAPPC2L IFFO2 ERCC1 MUL1 ORAI2 GTPBP4 GNB2 TRIM44 FBXL15 GNL1 BIRC3 DNMBP SUSD6 WDR1 SPEN PTMS TNRC6A SNX8 NFKB1 ZNF335 AAR2 NLRP3 B3GNT5 MAP2K3 PDAP1 CMTM6 TRIB3 YKT6 ZFP36L1 ASB6 PURB MAP3K2 ZNF800 ITGB1 FURIN DNAJC5 SF1 HMOX1 SART1 TXLNA DDX3X VASP JMJD6 SNRPB PLP2 DNTTIP2 TADA2B TMX4 BLMH SLC25A25 PRKACA ERN1 UBE2Q1 RNF40 MOB4 TP53BP2 PSMD13 KLHL18 ADRM1 TTYH3 TICAM1 OSTF1 IL27RA BCL7C SAMD4B LLPH RUNX1 DUSP5 DIS3 TNFAIP2 DUSP7 KLF4 TMED9
acute_myeloid	2	covid	HZ_COVID19	500 genes up-regulated by SARS-CoV-2 (0.2 MOI) in human A549 cells from GSE147507	1.34217e-10	5.19868e-09	0.826657	0.356444	1.75947	330	IFI27 IFITM1 LGALS3BP OAS3 OASL MX1 IFI44L IFIT3 SSB PAIP2 PSMA6 IFI35 PDIA3 EIF2AK2 USP18 HSPA5 CMPK2 OAS1 NLRC5 PARP9 KTN1 TAP1 ITGB1 ID1 IFIT1 TMEM123 XAF1 RSRC2 DHX29 BCCIP NOP58 IFIT2 GBP1 SLC16A3 ZC3H15 SUPT16H CYB5A ISG20 MAP3K8 NSRP1 LARP7 PTP4A1 PTPN12 TTC1 EIF5B NOL7 DDX58 PTPN2 CD55 ADAR PRPF38B USP16 PML TCP1 LAP3 SAMD9 SUMO1 CBWD2 SLU7 CCAR1 HIF1A NMI ZNFX1 NCOA7 GRSF1 GINM1 APOL6 EIF4E HNRNPD AP3B1 TANK MARCH7 EIF2S1 TRIM14 IFNGR1 USP8 HERC5 MYD88 TRIB1 ANP32E CBX1 NUCB2 SMS PDLIM5 SP100 FIP1L1 PSMA4 THOC2 ESF1 IFITM3 CEBPZ HERC4 PHF11 RHOB SMIM3 HAT1 PARP12 SAMD9L IFIH1 GOLGA4 STT3B DDX60 OAS2 KIN DNTTIP2 KYNU PSIP1 HSPA4 USP3 SMARCA5 IRF7 FAM162A DNAJB11 EAF2 TRIM21 LARS IFI6 USP48 FDX1 DDX50 GTF2E2 NAMPT LDHA TAP2 SUMO2 PPIG DDX60L LLPH ZNF326 ICAM1 APIP TAB2 HDAC2 DNAJC8 CACYBP SP110 SP140L GMPS DTX3L FAM49B
acute_myeloid	2	covid	HZ_COVID19	500 up regulated genes in A549 cells infected with COVID-19 extracted from GSE147507	1.34217e-10	5.19868e-09	0.826657	0.356444	1.75947	330	IFI27 IFITM1 LGALS3BP OAS3 OASL MX1 IFI44L IFIT3 SSB PAIP2 PSMA6 IFI35 PDIA3 EIF2AK2 USP18 HSPA5 CMPK2 OAS1 NLRC5 PARP9 KTN1 TAP1 ITGB1 ID1 IFIT1 TMEM123 XAF1 RSRC2 DHX29 BCCIP NOP58 IFIT2 GBP1 SLC16A3 ZC3H15 SUPT16H CYB5A ISG20 MAP3K8 NSRP1 LARP7 PTP4A1 PTPN12 TTC1 EIF5B NOL7 DDX58 PTPN2 CD55 ADAR PRPF38B USP16 PML TCP1 LAP3 SAMD9 SUMO1 CBWD2 SLU7 CCAR1 HIF1A NMI ZNFX1 NCOA7 GRSF1 GINM1 APOL6 EIF4E HNRNPD AP3B1 TANK MARCH7 EIF2S1 TRIM14 IFNGR1 USP8 HERC5 MYD88 TRIB1 ANP32E CBX1 NUCB2 SMS PDLIM5 SP100 FIP1L1 PSMA4 THOC2 ESF1 IFITM3 CEBPZ HERC4 PHF11 RHOB SMIM3 HAT1 PARP12 SAMD9L IFIH1 GOLGA4 STT3B DDX60 OAS2 KIN DNTTIP2 KYNU PSIP1 HSPA4 USP3 SMARCA5 IRF7 FAM162A DNAJB11 EAF2 TRIM21 LARS IFI6 USP48 FDX1 DDX50 GTF2E2 NAMPT LDHA TAP2 SUMO2 PPIG DDX60L LLPH ZNF326 ICAM1 APIP TAB2 HDAC2 DNAJC8 CACYBP SP110 SP140L GMPS DTX3L FAM49B
acute_bcell	4	covid	C7_VAX	NAKAYA_PBMC_FLUMIST_AGE_18_50YO_7DY_DN	1.34498e-10	8.69432e-10	0.826657	0.37426	1.79542	576	IFITM1 ELF1 HERPUD1 IFITM2 DDIT3 HNRNPH3 CD83 BUD31 GTF2B DDX21 IDS NFKBID DUSP2 CSRNP1 SUB1 KDM2A NFE2L2 SEC14L1 GPR65 ZNF331 IP6K2 KRR1 PHF1 VAPA BCLAF1 PHF11 PRPF4B VPS37B PCIF1 HNRNPH2 HBP1 ATP5IF1 TRIM13 IDI1 ZNF350 PIM3 MAPK1IP1L DDX47 KANSL2 SLC25A36 USP15 GTPBP4 ZNF622 PELI1 EAPP KDM6B NOL11 YPEL5 CXCR4 NRBF2 UBE2G1 RANBP6 COIL TSPYL1 SNRPA1 HAUS3 PRKAR1A NINJ1 ETF1 IKZF5 ZZEF1 SELENOK SP100 UBE2J1 BTG1 BACH1 NUP58 KIAA1143 PMAIP1 IFRD1 NR4A2 ZNHIT3 RIPK2 CCDC174 WDR45B SAR1A ARPP19 TOX4 RAB21 IVNS1ABP SKP1 YTHDF2 C6orf226 CXCR5 TMEM243 SRGN P2RY10 EIF5 DUSP10 RAB11FIP1 ZNFX1 BCAS2 YTHDC1 MTERF4 DBF4 CACUL1 MRPS22 ZNF281 RBM7 SH3GLB1 RBM18 TMEM38B CCNT2 UQCRC2 ANKRD13C ZFP36L1 MMD POLR2M ARID5A NRAS MFSD14A TCP11L2 CCNK DCP1A CNOT8 ZFAND2A MTMR6 IST1 BEX4 HSPA13 VTI1A CCDC59 PTPN2 MAIP1 AHCTF1 WHAMM WTAP ATG2A DCAF16 PIM2 RBM15 MTHFD2L RBSN RSRC2 JMJD6 GOSR1 SF3A1 MAPK6 INSIG1 IFIT5 GNA13 ACTR3 MEF2D UBAP1 NUB1 PER1 TFAM GET4 REL SOD2 BCL2A1 ASCC3 PPP4R3B SUMO3 PSMD12 TMEM167B ICAM1 PPP1R2 UTP23 ING3 DPM1 PDE4D ZNF24 ALG13 FBXO33 PRRC2C TIMM23 ANKRD37 ZNF655 ZNF766 PPIF SBDS RLIM RSL24D1 CUL1 CCNG2 NIPA2 TGS1 GOLT1B GRPEL1 STK17B HSPA9 SLC3A2 HMGXB4 BAZ2A BAG5 CLEC2B BNIP1 RNF11 BZW1
acute_bcell	3	timen	C5_GO_MF	GOMF_IMMUNOGLOBULIN_RECEPTOR_BINDING	1.34621e-10	2.57799e-08	0.826657	-0.700209	-2.45375	36	IGHV1-18 IGHV4-39 IGHV4-34 IGHV3-21 IGHV1-69D IGHV3-23 IGHV3-33 IGHV3-7 IGHV3-53 IGHV4-31 IGLL5 IGHV3-30 IGHV4-59 IGHV5-51 IGHV3-11 IGHV1-3 IGLC2 IGHV3-66 IGHV3-74 IGHV3-20 IGHV5-10-1 IGHV3-15 FLNA IGKC IGHV3-48
acute_myeloid	all	covid	C5_GO_BP	GOBP_ACTIVATION_OF_IMMUNE_RESPONSE	1.35341e-10	1.59596e-08	0.826657	0.526351	2.14964	284	C1QC SERPING1 CLU STAP1 C1QB ZBP1 C1QA GBP1 C2 CD38 BLNK AIM2 FFAR2 FPR3 IFI16 TESPA1 PLSCR1 CFB TRIM5 TNFRSF21 CFH IGHM TREM2 SLA2 LILRB4 HLA-A ZNFX1 CCR7 PTK2 BCL2 CD226 TEC NR4A3 CGAS SH2B2 NECTIN2 BLK MNDA PDE4D FCRL3 FPR2 VAV3 TREX1 ZC3H12A BTN3A1 SH2D1A IGHG1 PHB BTN3A3 APPL1 CD247 IGHV3-48 IGHV3-33 CMKLR1 IGKC MICB IGHV1-3 IGHG3 CD5L C3AR1 RBCK1 IGHA2 KLRD1 RGCC PRKCD DENND1B IGHA1 TLR4 UBASH3A FPR1 IGHV4-34 MS4A1 SRC LPXN IGLC3 BAX ZCCHC3 CARD11
acute_cd4	1	covid	C5_GO_BP	GOBP_CYTOPLASMIC_TRANSLATION	1.35697e-10	5.19551e-08	0.826657	-0.543498	-2.21173	132	RPL4 RPL3 RPS6 RPS14 EIF3I RPL6 RPS2 RPL27 RPL21 RPS3A RPS17 RPS16 RPS10 EIF4B RPS27A RPS3 RPS11 RPL10A RPL34 RPL23 RPS7 RPS8 RPLP2 RPS4X RPL26 RPL5 RPS18 RPL39 RPL27A RPL13 RPS15A RPS5 EIF4A1 RPS19 RPL17 RPL7 DPH6 RPL38 RPL10 RPL18 RPL9 RPL23A RPS20 RPL15 GSPT1 PABPC1 RPS9 RPL18A EIF2S3 RPL37 RPS23 EIF5 RPL13A RPS13 RPL19 RPL7A RPSA CSDE1 RPS12 RPLP0 RPL11 RPS28 RPL22 UBA52 EIF2D RPL35A RPL22L1 RPL31 RPL35 DPH3 RPL29 RPL32 RPS21 RPLP1 RPL8 RPL36A RPL26L1 RPS29 PAIP1 RPS26 RPS27
acute_myeloid	15	covid	C7_VAX	SCHERER_PBMC_APSV_WETVAX_AGE_18_40YO_JOINT_TO_VACCINIA_AND_YELLOW_FEVER_UP	1.36139e-10	1.23573e-09	0.826657	0.742329	2.79404	37	IFI27 IFITM1 IFITM3 IFI6 ISG15 LY6E MX1 IFI44L IFITM2 OAS1 MX2 XAF1 MARCKS
acute_myeloid	15	covid	C7_VAX	SCHERER_PBMC_YF_VAX_AGE_18_40YO_JOINT_TO_VACCINIA_AND_YELLOW_FEVER_UP	1.36139e-10	1.23573e-09	0.826657	0.742329	2.79404	37	IFI27 IFITM1 IFITM3 IFI6 ISG15 LY6E MX1 IFI44L IFITM2 OAS1 MX2 XAF1 MARCKS
acute_bcell	3	timen	C7_VAX	SCHERER_PBMC_YF_VAX_AGE_18_40YO_4_TO_7DY_UP	1.36177e-10	1.5563e-09	0.826657	-0.483081	-1.92166	144	ATP6V0E1 IFIT3 XAF1 ISG15 MX1 IFI44L SHISA5 PLSCR1 MX2 PDCD10 IFITM1 HSPH1 IFI44 IFIT1 CHMP5 LY6E IFI6 OAS2 SAMD9L OAS1 DRAP1 COX5A DNAJA1 ATG3 SAMD9 HMGN2 PSMA6 SP110 CMPK2 VRK2 SRI TRIM22 PSMB9 ERH TNFSF10 CD53 DDX58 OAS3 IFIT2 HSH2D PLEK UHMK1 LSM6 PLAC8 LAP3 IFIT5 PARP9 UBE2D3 EIF2AK2 SNRPG TAP1 PSME2 STAT6 TRMT112 HERC5 USP18 IFITM3 NMI MDH1 GNAS DNAJC2 SNRPE GTF3C6 LENG8 NBN IL2RG ISG20
acute_cd8	2	timen	C5_GO_BP	GOBP_RESPONSE_TO_CYTOKINE	1.36177e-10	2.75148e-08	0.826657	-0.437326	-1.5401	490	IFIT1 MX1 IFIT3 OAS1 IRF7 XAF1 OAS3 OAS2 MX2 CX3CR1 ISG15 PLSCR1 USP18 DDX58 PARP9 OASL EIF2AK2 CXCR2 NMI IFI27 STAT1 STAT2 GBP1 HSPA1A TNFRSF4 BST2 TNFRSF1A IFI16 LGALS9 PNPT1 SP100 PARP14 MT2A CMKLR1 TRIM25 TRIM21 CCL4 IFIH1 ADAR LILRB1 CD58 ARID5B XIAP CCL3 JAGN1 STIP1 MT1X IFIT2 MYD88 CASP1 MAT2A BCL2L1 IRAK2 SELPLG KEAP1 NFE2L2 SOCS1 SAMHD1 FADD CCR1 ZFAND6 IL17RA CACYBP IL10RB METTL3 FAS PML FASLG GBP2 PTPN2 NFYB CXCR1 IRF3 TMEM102 TNFRSF1B PFKP DOK1 JAK2 CD38 CREB1 MAPK14 BBS2 TRIM56 TRAF2 MNDA PARP16 STAT6 NFIL3 RRAGA CD40 TRADD CTBP2 PPP2CB IFITM1 CDK4 SPHK1 KAT2A TREX1 GBP4 ZBP1 PYHIN1 ZNF675 HAX1 PIAS3 ZFP36L1 PDCD10 STAT4 IL10RA PIAS4 GBP5 XBP1 CALCOCO2 ACTR3
acute_cd4	6	covid	HZ_COVID19	Hydroxychloroquine Top 200 Predicted Genes from Geneshot GeneRIF via AutoRIF Co-Occurrence Gene Similarity	1.36589e-10	1.77566e-09	0.826657	0.537753	2.72262	87	IFI44L ISG15 MX1 LY6E IFI6 IFI44 EIF2AK2 IRF7 IFITM1 OAS1 CD40LG IFI16 OASL HERC5 DDX60 OAS2 FLT3LG ISG20
acute_myeloid	12	timen	C7_VAX	ERWIN_COHEN_PBMC_TC_83_AGE_18_45YO_RESPONDERS_PREVIOUSLY_IMMUNIZED_24HR_DEG_CANONICAL_PATHWAY_MEMBERS_UP	1.37083e-10	6.85415e-10	0.826657	-0.886529	-2.27754	22	TNFSF10 XAF1 IFIT2 SAMD9L OAS1 TCN2 OAS2 OAS3 IRF7 DDX58 IFIH1 NEXN HSH2D EIF2AK2 CCR5
acute_myeloid	7	timen	BTM_MODULES	antiviral IFN signature (M75)	1.37255e-10	5.62747e-09	0.826657	-0.908065	-2.84144	17	RSAD2 OAS3 HERC5 IFIT1 SERPING1 IRF7 DDX60 DDX58 OAS1 IFIH1 PML DHX58
acute_bcell	all	covid	C5_HPO	HP_PURE_RED_CELL_APLASIA	1.3761e-10	1.01074e-07	0.826657	-0.668942	-3.23617	24	RPL27 RPL18 RPL26 RPS7 RPS15A RPL5 RPS19 RPL35A RPS10 RPL15 RPS28 RPS27 RPL11 RPS29 RPL35 RPS20 RPL31
acute_bcell	all	acuity_maxn	C5_GO_BP	GOBP_PRODUCTION_OF_MOLECULAR_MEDIATOR_OF_IMMUNE_RESPONSE	1.38136e-10	5.94905e-08	0.826657	-0.494019	-1.68721	221	IGKV1-9 IGLV4-69 IGKV2D-29 IGLV1-40 IGKV3D-20 IGLV3-1 IGKV1-27 IGKV1D-13 IGLV4-60 IGKV1-8 IGLV7-43 IGKV1-5 IGLV1-47 IGKV3D-11 IGLV1-44 IGLV3-21 IGKV1-17 IGKV5-2 IGKV6-21 IGLV6-57 IGKV1D-17 IGLV2-23 IGKV3-15 IGKV1-16 IGLV3-25 IGLV1-51 IGLV5-52 IGLV3-16 MSH2 IGKV1D-8 IGKV3-7 IGKV4-1 IGLV3-19 IGKV3-20 IGKV2D-24 FCRL3 IGLV3-27 IGLV5-37 HMCES IGKV2-30 IGKV2D-30 IGLV2-18 IGKV6D-21 IGLV1-36 IGKV1-12 CR1 IGKV2D-28 IGKV1-13 SIRT1 ATAD5 NHEJ1 NSD2 MSH3 IGKV1-39 PRKCZ NBN LIG4 HLA-G VPREB3 IL4R IGLV8-61 DDX58 CGAS TRAF3IP2 EXOSC6 IGKV1D-39 IGLV3-10
acute_myeloid	12	covid	C5_HPO	HP_EPISODIC_VOMITING	1.38289e-10	4.51688e-08	0.826657	-0.677975	-3.40536	28	MT-CO3 MT-CYB MT-CO1 MT-ND4 MT-ND3 MT-CO2 MT-ATP6 MT-ND2 MT-ND5 MT-ND1 COQ2
acute_cd4	6	covid	C7_IMMUNESIGDB	GSE41978_KLRG1_HIGH_VS_LOW_EFFECTOR_CD8_TCELL_DN	1.38953e-10	9.20896e-09	0.826657	-0.552607	-1.96887	134	IRF1 ATP5F1A RPS10 RPL27 RPS19 EEF2 RPL3 RPL34 RPS14 RPS6 RPS3A RPS4X RPL27A TPT1 RPS5 RPS2 WDR48 RPS18 RPL23 RPL18 SLC25A6 RPL7 RPL37 RPS16 RPL5 RPLP0 EIF4A1 ACTG1 ATP5ME PCBP1 RPS15A RPS3 RPS9 COX4I1 RPL6 RPL9 RPL7A RPL39 RPS23 EEF1G RPL19 RPL10 CFP RPS7 SLC25A3 SNIP1 MRPL43 SCAMP3 RPS21 RPLP1 RPS25 RPL22 HSPA8 OXCT1 ATP5MC3 MRPS15 TUBA1B RPL11
acute_myeloid	15	covid	C7_IMMUNESIGDB	GSE21360_NAIVE_VS_QUATERNARY_MEMORY_CD8_TCELL_UP	1.39249e-10	1.92816e-08	0.826657	0.785763	2.91735	31	IFI27 IFITM1 IFI6 ISG15 MX1 IFI44L IFITM2 OAS1 MX2 IFI35 ADAR CHMP5 XAF1 IRF7
acute_cd8	6	sex_n	C7_VAX	FOURATI_BLOOD_TWINRIX_AGE_25_83YO_RESPONDERS_VS_POOR_RESPONDERS_0DY_DN	1.39444e-10	2.94226e-08	0.826657	0.53444	2.46605	345	RPS4Y1 EIF1AY DDX3Y UTY KDM5D ZFY USP9Y KIR3DL1 ASCL2 FCER1G NFIC PALLD TRIM21 BTN3A1 DCLRE1C TK2 CD14 GTF3C2 HELZ2 RNF20 RCOR3 HEATR1 AFMID PIK3R3 C3AR1 CTNNA1 MICAL2 NBPF10 HAUS2 PARP9 DLEU2 UNC45A XPR1 SLC27A3 BAK1 C7orf50 ESS2 LILRB1 PIP4K2B FUOM
acute_myeloid	2	timen	HZ_COVID19	SARS Top 200 Predicted Genes from Geneshot GeneRIF via Tagger Co-Occurrence Gene Similarity	1.40095e-10	1.23326e-09	0.826657	-0.441808	-2.12549	137	IFITM1 IFIT3 IFIT1 SIGLEC1 RSAD2 MX2 XAF1 OAS3 ISG20 C3AR1 EPSTI1 OAS2 HERC5 OAS1 IFI16 IRF2 TLR8 IFIT2 IRF7 IFI44L USP18 STAB1 MX1 EIF2AK2 DDX60 IFIH1 DDX58 PSMC4 GBP1 UBA3 IRF3 OASL IFI35 UBA7 CD93 TYK2 IRF5 IFI6 RANBP2 RNF5 UBE2N CLEC4E PSMB2 TRIM5 RTP4 TRIM22 DHX58 ISG15 TRIM56 ICAM2 PRDX4 IRF8 UBE2S BST2
acute_myeloid	2	timen	HZ_COVID19	Top 500 up genes for SARS-CoV-2 infection in Mesocricetus auratus hamster blood Day 2 from GSE162208	1.40095e-10	1.23326e-09	0.826657	-0.36287	-1.84797	283	SIGLEC1 RSAD2 MX2 SAP30 PARP9 ISG20 CMPK2 EPSTI1 OAS2 SAMSN1 FPR2 MLKL IRF2 IFIT2 IRF7 TNFSF10 RNASE6 MX1 PARP10 EIF2AK2 NFE2 ZBP1 CCL2 DDX60 ZFAND5 DTX3L DDX58 CCR1 HMGB2 TOP1 CHMP5 NT5C3A SLC2A3 WSB1 HLX LMNB1 HELZ2 TRIM21 ADAR IFI35 PARP12 UBA7 HSH2D ANKFY1 MITD1 TOR1B NLRC4 SMCHD1 HK3 N4BP1 TACC3 SELL LGALS9 NMI CPNE3 RAB20 G6PD B4GALT5 EVI2A SLC31A2 CLEC4E IL1RN ZC3HAV1 WBP2 FAM177A1 TAP1 TMEM173 C5AR1 NLRC5 LCP2 ZNFX1 GRIPAP1 FIG4 ACER3 MBD2 MKLN1 DOK3 HMGCR TRIM25 PIK3AP1 RAB8A DHX58 SEMA4D C1GALT1C1 CASP1 ISG15 TRIM56 RHBDF2 FAS ZCCHC2 TRPM2 AZI2 GTPBP2 SOCS3 APOL6 TAP2 TNFRSF14 ANKRD13A PIAS1 PSMB8 GSDMD SLC2A6 DRAM2 MRPL3 LGALS8 MICU2 SOD2 TLR1 RIT1 OTUD5 BAK1 TNFAIP3 AGRN LNPEP DCK HMGN2 THEMIS2 P2RY13 ADAM8 ADAP2 PRR13 MYOF RUFY4 IQGAP2 UBE2L6 UROS TFRC RNF125 BFAR PML SLC35E1 LAMP2 CD46 FFAR2 OSBPL9 CDA MINDY2 PRR14 PRKAA1 GBP5 STAT2 HERC6 TDRD7 MYD88 NFIL3 MAX RNF114 FPR1 ARID5B NGDN ORC4 ABR VMP1 TNFSF13B IL2RG SPPL2A LPIN2 TIPARP PFKFB4 RASGEF1B RNASEL BST1 CHST12 XPO7 ACPP
acute_cd8	4	timen	C5_GO_BP	GOBP_CELLULAR_RESPONSE_TO_VIRUS	1.4027e-10	2.75668e-08	0.826657	-0.708929	-2.38285	55	IRF7 OAS1 IFI6 DDX60 OAS3 OASL DDX58 LGALS9 DHX58 IRF3 IFIH1 ADAR TRIM25
acute_bcell	all	timen	C7_VAX	FLETCHER_PBMC_BCG_10W_INFANT_BCG_STIMULATED_VS_UNSTIMULATED_10W_UP	1.41403e-10	7.31158e-10	0.826657	-0.672423	-2.18687	74	IFIT3 IFI44L ISG15 MX1 OAS3 EPSTI1 STAT1 PARP9 TRIM22 MT2A UBE2L6 GBP1 LAMP3 PSMB9 IRF9 IFIH1 GBP4 RGS3 PSME2 CCL4 GBP2 DDIT4 BATF
acute_cd4	4	covid	HALLMARK	HALLMARK_INTERFERON_GAMMA_RESPONSE	1.42055e-10	6.53451e-09	0.826657	0.496038	1.87933	135	IFI27 XAF1 IFI44L IFIT3 MX2 MX1 EIF2AK2 PLSCR1 IFIT1 IRF7 OASL NMI SOCS3 ISG15 ITGB7 ARID5B IFI44 CMPK2 ADAR IFITM3 TNFSF10 CASP1 LY6E HELZ2 RSAD2 ZBP1 VAMP5 IFIT2 OAS2 PTPN6 IFI35 SRI PDE4B NFKBIA USP18 SP110 STAT3 MYD88 PSMB2 LGALS3BP DDX58 IL10RA MT2A RTP4 CD69 SOD2 ZNFX1 RAPGEF6 PIM1 MTHFD2 TAP1 LAP3 PSMA3 CCL5 IFIH1 NCOA3 NLRC5 PTPN1 DDX60 PARP12 ISG20 UBE2L6
acute_cd4	4	timen	C7_IMMUNESIGDB	GSE1432_1H_VS_6H_IFNG_MICROGLIA_DN	1.42055e-10	9.41063e-09	0.826657	-0.486229	-2.02426	122	IFI44L IRF7 GIMAP4 TNFSF10 RSAD2 SP110 MX1 TAP1 DNAJA1 NMI IFI44 GBP1 STAT1 PLSCR1 CYBC1 DDX60 PHF11 CASP4 RBMS1 PSMA4 HERC6 ADAR PSMB8 PRPF40A PSMB2 PARP12 CD53 CRYBG1 UBE2L3 MAX VAMP5 IFIH1 TOP1 ENY2 NBN CALCOCO2 TIA1 PSMB9 ERAP2 TYMP MOB1A BIRC3 RBCK1 APOL3 USP10 MVP PSME2 NUP62 CAPRIN1 ACTR10 STK38 STX17 USP15 KEAP1 APOL6 RAD23A ATG3
acute_myeloid	6	timen	HZ_COVID19	Top 500 upregulated genes in human nasal epithelial cells with SARS-CoV-2 infection (Wild Type, 72 hpi) from GEO GSE162131	1.42055e-10	9.99579e-10	0.826657	-0.333832	-1.84093	342	RSAD2 IFIT1 IFIT3 SAMD9L OAS2 SAMD9 MX2 IFI44L PHF11 OAS3 NT5C3A ATRX GBP1 EPSTI1 XAF1 RABGAP1L PARP9 SCARB2 IFI6 CMPK2 FKBP5 HSP90B1 DTX3L PHF20L1 DDX60 FNDC3B PPM1K HSPA5 SNX27 IFI16 RAB8A CANX BAZ1A MIS18BP1 THOC2 SP110 TAOK1 SCAF11 CELF2 ACSL4 DDX58 XRN1 EIF5B SLFN5 ZNFX1 ZC3HAV1 PHACTR2 TMEM179B ANKRD17 CCDC88A IFIH1 STAT1 PTBP3 TUT7 USP18 RAB6A IFIT2 DHX36 BOD1L1 PDIA3 ZSWIM6 NSRP1 ZC3H13 MAPK1IP1L RSF1 TRIM5 JMJD1C EFR3A NCL PHF3 LGALS8 TRIM21 CHD1 NUB1 ARID4B SP100 IFIT5 WAPL EIF2AK2 EPS15 DDX24 PTPN12 FNBP4 HELZ SLTM GPATCH8 MX1 FIP1L1 BAZ2B XIAP TRIP11 PARP12 PIAS1 TRA2B LUC7L3 HERC5 BPTF TROVE2 SSR1 TRIM25 F5 IQGAP1 SETD2 TMED5 RNF144B PSMA3-AS1 STK24 PPP1R12A NSMAF GSPT1 DHX9 PRPF4B RASGEF1B SMCHD1 ROCK1 SOS2 SDAD1 MBNL1 HNRNPR YTHDC1 VPS13C U2SURP SENP6 SRP54 RBM25 DDX60L GPD2 TDG HNRNPA2B1 MCTP2 SFPQ BCL10 INTS6 MAT2A YLPM1 PPP2R2A DIS3 KMT2E CRYBG3 VCPIP1 MAP3K2 SPEN DNAJC2 EIF3A RSRC2 CNOT7 TCEA1 KIAA1551 INO80D LNPEP HERC6 CPNE3 PHF14 ARHGAP26 MAP3K1 TMEM33 CWC25 HNRNPU RBBP6 RBM39 EIF4G3
acute_myeloid	3	acuity_maxn	C5_GO_CC	GOCC_MHC_PROTEIN_COMPLEX	1.42348e-10	1.42771e-08	0.826657	-0.861427	-2.88157	19	HLA-DQB1 HLA-F HLA-DRA HLA-DPA1 HLA-DMB CD74 HLA-DRB1 HLA-DPB1 HLA-DRB5 HLA-DMA HLA-DQA1
acute_myeloid	11	timen	C7_VAX	GAUCHER_PBMC_YF_VAX_STAMARIL_UNKNOWN_AGE_3DY_DN	1.42651e-10	6.93805e-10	0.826657	0.553562	2.52393	90	EIF3L EIF4B RPLP0 RPL3 RPL5 EIF3F EEF1B2 PABPC4 RPS6 RPS27A RPS8 RPS4X SORL1 EEF2 FOXO1 EEF1A1 CAMK1D RPS5 RPS3 RPS14 TPT1 IMPA2 RPL13A RPS13 RPL22 TMCO3 RPL18 RPL4 RPS18 RPL35A ALKBH7 TMX4 TOMM7 C12orf57 RPL27 FBL RPL37A RPL30 RPS20 BANK1 FAU RPS25 DDX3X RFLNB LMBRD1
acute_myeloid	3	acuity_maxn	C5_GO_CC	GOCC_CYTOSOLIC_SMALL_RIBOSOMAL_SUBUNIT	1.43057e-10	1.42771e-08	0.826657	-0.70253	-2.88628	39	RPS27 RPS26 RPS15A RPS12 RPS28 RPS3A RPS4Y1 RPS13 RPS18 RPS29 RPS27A RPS14 RPS8 RPS23 RPS5 RPS7 RPS16 RPS11 RPS24 RPS19 RPS27L RPS2 RPS6
acute_myeloid	13	timen	C5_GO_BP	GOBP_IMMUNE_RESPONSE_REGULATING_SIGNALING_PATHWAY	1.43691e-10	1.41578e-08	0.826657	-0.529656	-2.00536	247	OAS1 IRF7 OAS3 RSAD2 IFI35 GBP1 MNDA OASL CD14 HSPA1A DDX60 FPR1 NMI PLSCR1 DDX58 IFIH1 FCGR1B CLEC4E SCIMP C3AR1 LGALS9 TLR2 LILRB1 TLR4 TRIM25 PRKCD FCER1G FCN1 IKBKG DHX58 LILRB2 ERBIN CD300A C5AR1 TLR8 NCKAP1L HCK CR1 IRAK3 NFAM1 CLEC7A FCGR3A HLA-A XIAP LY96 PIK3CD FGR HAVCR2 FYB1 PAK1 PTPN6 THEMIS2 MYD88 PIK3AP1 CTSS TYROBP BTN3A3 UNC93B1 RBCK1 BTK MAPK1 LAT2 CD40 DGKZ KLRD1 WNK1 WDFY1
acute_bcell	5	timen	C5_GO_BP	GOBP_REGULATION_OF_RESPONSE_TO_EXTERNAL_STIMULUS	1.44014e-10	3.51394e-08	0.826657	-0.502415	-1.65054	274	ISG15 IRF7 OAS1 STAT1 PLSCR1 IFIT1 IFI35 IFI16 PARP9 HERC5 CASP1 SCIMP BIRC3 FGR MNDA SLAMF6 LGALS9 NMI AIM2 PTPN6 OAS3 S100A8 RAC2 FCGR2B STAT2 DDX60 BANF1 ST6GAL1 SOD1 SNX6 CD180 S100A9 BTK CTSC IL16 DTX3L AKNA PARP14 PTPN2 TNFRSF1B ZBP1 CARD16 STAP1 PTPRC ADAR PSMA6 TLR10 AIF1 XRCC5 HLA-A GRN VPS35 HCK APOBEC3G PIK3AP1 MYD88 ACP5 TRADD SEMA4B RIN3 CYBA PTK2B TNIP1 GSTP1 NCF1 NR1H2 SELENOS ALOX5AP PTK2 HSP90AA1 HLA-E IKBKE LILRB1 SLAMF1 PYCARD TYROBP CNOT7 ADAM10 PDCD4 NKG7 HMGB1 SWAP70 PRKD2 CHD8 LGMN DHX9 TMSB4X IRF3 PTPN22 CDC37 VAMP8 TRIM44 CALR RELA STX4 ZNFX1 INPP5F CELF1 HEXIM1 AKIRIN1 JAK2 SERPINB9 HSPB1 CREB3
acute_cd8	7	age_n	C2_CP_KEGG	KEGG_GRAFT_VERSUS_HOST_DISEASE	1.44203e-10	6.96982e-09	0.826657	0.83012	3.15228	20	HLA-DPA1 HLA-DQB1 GZMB PRF1 FAS HLA-DRB1 HLA-DPB1 KLRD1 HLA-DRB5 HLA-DQA1 HLA-C HLA-DRA HLA-B HLA-A HLA-E
acute_cd8	4	timen	C7_VAX	FOURATI_BLOOD_TWINRIX_AGE_25_83YO_RESPONDERS_VS_POOR_RESPONDERS_0DY_DN	1.44656e-10	6.60814e-10	0.826657	-0.471747	-1.88826	307	IFI44L IRF7 OAS1 MX1 RSAD2 ISG15 IFI6 IFIT3 PARP9 MX2 PLSCR1 STAT1 OAS3 IFI44 OASL IFI27 HELZ2 IFI16 TNFSF10 TYMP SP110 MT2A MED29 IRF9 UNC45A TRIM14 ZBP1 POLR3K BTN3A1 TRIM21 SNX27 APOL6 RPL7L1 LGALS3BP CARD16 GBA PML ODF3B ZC3H13 MRPS12 SLC27A3 PGBD2 NBR1 TENT5A COG4 CABIN1 NAGK ANXA5 EIF1AY NUBP2 NCKAP1L RING1 PPP4R2 IFITM3 SNAP23 EMC9 EXOSC3 HLA-A TPM1 C7orf50 NISCH ABHD2 SIRT6 MT1E HEATR3 POMC TM7SF3 YIPF1 SART1 MICAL2 KIAA2013
acute_myeloid	15	covid	HZ_COVID19	Top 500 up genes for SARS-CoV-2 infection in Rhesus macaques at Group 3 dose in PBMCs at 4 DPI from GSE156701	1.45145e-10	2.92613e-09	0.826657	0.706796	2.72198	43	IFI27 IFITM1 IFI6 ISG15 LY6E MX1 IFI44L APOBEC3A OAS1 STAT1 MX2 IFI35 XAF1 IRF7 MAFB NKG7 MPEG1 ITGAL
acute_bcell	3	timen	C7_IMMUNESIGDB	GSE18791_CTRL_VS_NEWCASTLE_VIRUS_DC_8H_DN	1.45973e-10	6.99212e-08	0.826657	-0.567048	-2.13691	77	IFIT3 XAF1 ISG15 MX1 IFI44L DDIT4 PLSCR1 MX2 IFI44 IFIT1 IFI6 OAS2 RNF213 SAMD9L APOBEC3G IRF7 SAMD9 EPSTI1 SP110 CMPK2 SP140L PARP14 TRIM22 TNFSF10 DDX58 OAS3 IFIT2 SP140 SLFN5 PTK2B IFIT5 PARP9 TAP1 DTX3L DDX60 HERC5 USP18 IFITM3 UBE2L6 DDX60L MAML2 ISG20 MYD88 ZNFX1 ADAR PHF11 GADD45B PPM1K NT5C3A MT2A
acute_bcell	3	timen	HZ_COVID19	SARS perturbation; 388 Up Genes from GEN3VA; Human airway epithelium (HAE) cells; Accession: GSE47961 ; Platform: GPL6480; Entry 4	1.45973e-10	5.68253e-09	0.826657	-0.53942	-2.0722	91	IFIT3 XAF1 ISG15 MX1 IFI44L PLSCR1 MX2 IFITM1 IFI44 BST2 IFIT1 LY6E IFI6 OAS2 RNF213 STAT1 SAMD9L OAS1 IRF7 SAMD9 EPSTI1 SP110 PARP14 ALOX5AP TRIM22 CYTIP DDX58 OAS3 IFIT2 HSH2D PIK3AP1 IFI35 LAP3 IFIT5 PARP9 EIF2AK2 TAP1 DTX3L DDX60 CD55 HERC5 USP18 IFITM3 UBE2L6 RASGRP3 PARVG APBB1IP DDX60L ISG20
acute_myeloid	15	covid	C7_IMMUNESIGDB	GSE21546_WT_VS_SAP1A_KO_DP_THYMOCYTES_UP	1.4604e-10	1.96092e-08	0.826657	0.676227	2.74211	50	IFI27 IFITM1 IFITM3 ISG15 MX1 IFI44L RNF213 IFITM2 OAS1 STAT1 MX2 B2M IFI35 ADAR XAF1 IRF7 HLA-C OGFR HLA-B VAMP5
acute_bcell	7	covid	C5_GO_BP	GOBP_DEFENSE_RESPONSE_TO_SYMBIONT	1.46377e-10	1.77628e-07	0.826657	0.582776	2.42435	108	IFI44L IFITM1 MX1 ISG15 IFI6 IRF7 PMAIP1 IFITM3 IFIT3 EIF2AK2 TRIM22 ISG20 TNFAIP3 PLSCR1 BST2 OAS1 ADAR ZBP1 IFNGR2 DTX3L ZC3H12A MX2 IFITM2 ATG5 POLR3K
acute_cd8	3	timen	C5_HPO	HP_ERYTHROID_HYPOPLASIA	1.46434e-10	2.10606e-07	0.826657	0.763472	3.24338	25	RPS10 RPS19 RPS14 RPL5 RPL27 RPL26 RPS7 RPS26 RPS15A RPL15 RPL18 RPS27 RPL35A RPL35 RPL11 RPS28 RPL31 RPS17 RPS29 RPS24
acute_myeloid	11	covid	C5_GO_MF	GOMF_STRUCTURAL_MOLECULE_ACTIVITY	1.46902e-10	5.34723e-08	0.826657	-0.353974	-1.96266	298	RPLP0 RPS3A THBS1 RPL3 RPS8 RPS6 RPL5 RPLP1 RPL21 RPS27A TGFBI RPS14 RPS4X RPL6 RPS2 RPS17 RPL13A RPL26 RPS23 RPL10 RPL34 KRT10 RPL15 RPL9 RPL10A RPL23 SRBD1 NUP214 RPS16 RPL36A RPL7 RPS15A RPS5 RPL13 TPM1 RPS24 ODF2 RPS3 RPS28 RPS7 RPL7A MYLPF RPS12 RPSA RPL4 RPL35A RPL37A RPL24 RPS11 RPS10 RPS21 RPL23A DST CD4 RPL39 RPL18 RPS13 RPL27 RPL17 RPL37 RPL22 RPLP2 RPS18 CMTM8 RPL19 RPS20 RPL32 RPL18A RPS27 RPL31 RPL8 RPL27A MRPS17 GNL1 RPL29 KRT18 RPL30 DLG4 VILL EMILIN2 CPOX CROCC RPS9 RPL12 RPL11 RPS25 RPL41 RPS19 CLTB MRPS6
acute_cd8	1	timen	C5_HPO	HP_ABNORMALITY_OF_THE_THENAR_EMINENCE	1.4714e-10	1.44964e-07	0.826657	0.764406	3.44512	23	RPS10 RPS19 RPL5 RPL15 RPS7 RPS26 RPS15A RPL26 RPL18 RPL27 RPL35A RPS27 RPL11 RPS28 RPL31 RPS24
acute_cd8	6	timen	BTM_MODULES	antiviral IFN signature (M75)	1.47634e-10	5.49935e-09	0.826657	-0.946073	-2.44842	13	IFIT1 IRF7 RSAD2 OAS1 DDX60 HERC5 DDX58 OAS3 DHX58 IFIH1 PML
acute_cd8	6	acuity_maxn	C5_GO_BP	GOBP_CHROMOSOME_SEGREGATION	1.47933e-10	5.16419e-08	0.826657	-0.419669	-1.66341	283	DLGAP5 CDC20 SGO2 SPC25 KIF22 UBE2C PLK1 CDCA2 SPC24 TOP2A ESCO2 CCNB1 NDC80 CDC16 NCAPG2 KIFC1 SPDL1 MAD2L1 CDCA5 KIF23 NUF2 AURKB CENPQ CENPF RACGAP1 DSN1 BUB1B FBXO5 RAB11A NDC1 NUSAP1 NCAPD3 ZWINT ANAPC7 TRAPPC12 ECT2 ANAPC4 TTK KATNB1 TACC3 CDC27 TOP2B KIF2C DSCC1 KIF14 ZW10 ANAPC15 DMC1 SKA2 CDT1 CENPE KLHL22 CUL3 MKI67 TRIP13 TUBG1 NCAPH NSL1 SGO1 ACTR3 MCMBP ZWILCH SLF1 SMC2 CHTF8 RIOK2 EHMT2 MLH1 RMDN1 OIP5 NCAPH2 PDS5B FEN1 CDCA8 MUS81 DYNC1LI1 TOP3B BAG6 CEP55 NUP37 CDC6 NCAPG ESCO1 CHMP1A INO80 TENT4A PSRC1 IK CHMP1B NCAPD2 SIRT7 MAD1L1 SPAG5 NAA60 MRE11 HJURP BANF1 NUP43 CHMP6 PTTG1 ERCC4 INCENP KNL1 KNTC1 PDS5A NTMT1 CENPT CENPW PCID2 CHMP3 DDX3X LCMT1 SMC4 CHMP4B CEP85 BOD1 FBXW7 TPR DCTN2 RB1 PSMG2 CCNB1IP1 CENPH NAA50 NDE1 CDC26 CHMP4A CCNE2 UBE2I WRAP73 CENPN BUB1 XRCC3 SMC1A STAG1 EME1 NIPBL VPS4B PIBF1 RAN CTNNB1 BUB3 BRCA1 BRIP1 HNRNPU EML3 ATM MAD2L2 KIF18B AKAP8 NR3C1 REC8 KMT5A NEK8 CHMP5 CHAMP1 TOP3A CSNK2A1 RAD21 TLK1 SMC5 SMC3 RRS1 TERF1 KPNB1 HDAC8 AGO4 ANAPC5 RCC2 UVRAG CENPS NUMA1 PUM2 KIF18A HASPIN PDCD6IP SKA3 ABRAXAS1
acute_myeloid	2	timen	HZ_COVID19	Top 500 up genes for SARS-CoV-2 infection in Rhesus macaques at Group 3 dose in Bronchoalveolar Lavage at 4 DPI from GSE156701	1.47933e-10	1.28282e-09	0.826657	-0.386693	-1.9378	220	IFI27 IFIT3 IFIT1 SIGLEC1 GIMAP4 RSAD2 MX2 XAF1 OAS3 PARP9 LGALS3BP CCR2 CMPK2 EPSTI1 OAS2 HERC5 RNASE2 H1F0 OAS1 IFI16 IFIT2 IRF7 IFI44L USP18 TRIM14 MX1 PARP10 EIF2AK2 ZBP1 DDX60 IFIH1 DDX58 SNX27 ATP13A1 CITED2 SLFN5 MIIP HELZ2 OASL CNP PARP12 GIMAP6 TMEM123 ANKFY1 TOR1B SMCHD1 TRAFD1 KLHDC7B TACC3 DPYD MAP2K6 IFI6 RNASE3 ADPGK SEPT6 SAMD4A TRIM5 RGL1 FLVCR2 FTSJ3 NT5C2 SEC61A1 DNAJC1 TRIM22 TRIM25 DHX58 APOL1 TRPC4AP ISG15 APOBEC3A DOCK10 MCM5 APOBEC3G MOV10 JAK2 IRAK1 IFIT5 ADAM10 MAP4 CNPPD1 CLPB DCLRE1C ITGA5 FOPNL SLC2A6 BMPR2 FLT3 LMF2 MPEG1 TLR1 SNX18 IFFO1
acute_bcell	9	timen	C5_HPO	HP_ABNORMAL_HEMOGLOBIN	1.47939e-10	1.16942e-08	0.826657	0.814324	2.5486	29	RPL27 RPS26 SBDS RPS15A RPL35 RPS7 RPS27 RPS20 RPL18 RPL35A RPL5 RPS29 RPL15 RPS28 RPS10 RPL11 RPS19 RPL26 RPL31
acute_myeloid	3	acuity_maxn	C2_CP_KEGG	KEGG_GRAFT_VERSUS_HOST_DISEASE	1.48226e-10	1.19322e-08	0.826657	-0.824019	-3.0051	22	HLA-DQB1 HLA-F HLA-DRA HLA-DPA1 HLA-DMB HLA-DRB1 HLA-DPB1 CD86 HLA-DRB5 HLA-DMA HLA-DQA1
acute_cd4	12	timen	C5_HPO	HP_OSTEOSARCOMA	1.49027e-10	2.42665e-08	0.826657	0.810548	2.68224	27	RPL27 RPL5 RPL18 RPS19 RPS26 RPS15A RPL35 RPS28 RPL15 RPL26 RPS27 RPS10 RPS24 RPL35A RPL11 RPS29 TSR2 RPL31 SQSTM1 RPS7
acute_cd8	1	covid	C7_VAX	HOWARD_NK_CELL_INACT_MONOV_INFLUENZA_A_INDONESIA_05_2005_H5N1_AGE_18_49YO_1DY_UP	1.49209e-10	9.37222e-10	0.826657	0.921978	2.35107	13	IFI44L IFIT3 CMPK2 OAS3 PARP9 EPSTI1 TYMP ODF3B STAT1 GBP1
acute_cd4	5	acuity_maxn	C7_IMMUNESIGDB	GSE7219_UNSTIM_VS_LPS_AND_ANTI_CD40_STIM_NIK_NFKB2_KO_DC_DN	1.49479e-10	1.44935e-07	0.826657	0.540877	2.56211	100	ZFP36 ICOS STAT3 BHLHE40 ARID5A PDE4B UGCG NFKBIA HERPUD1 ITK CDKN1A ADAM19 CTLA4 ISG20 RNF213 ERN1 IL2RA CISH RNF149 LY6E FNDC3A RGS16 ITGAE LGALS3BP GPR171 XBP1 IFITM2 PPP3CC RGS10 MAPKAPK3 GNG2 FOSL2 HIF1A TNFRSF1B SNX9 PRDX6 MXD1 MFSD10 BAG3 CREM
acute_bcell	6	timen	C5_HPO	HP_OSTEOSARCOMA	1.49542e-10	3.12874e-08	0.826657	0.775051	3.2704	24	RPL27 RPS10 RPL5 RPL18 RPS15A RPL35A RPL15 RPS7 RPL11 RPS28 RPS29 RPS27 RPS26 RPL26 RPS19 RPS24 RPS17 RPL31 RPL35
acute_myeloid	7	covid	C7_VAX	NAKAYA_PBMC_FLUARIX_FLUVIRIN_AGE_18_50YO_3DY_UP	1.49892e-10	9.39323e-10	0.826657	-0.433744	-1.56497	567	CKLF HNMT DYNLL1 AP1S2 LSM10 MRPS6 NDUFB5 SLC7A7 ABRACL ARF5 LTA4H SLC25A11 HIKESHI VDAC1 GLRX ATP6V0E1 HSBP1 PGLS HVCN1 MIEN1 GTF2H5 OSTF1 MRPL20 LAMTOR2 UQCR10 BANF1 TRAPPC1 FKBP1A ADGRE1 HTATIP2 MKKS KDELR2 MPV17 C1orf162 MCTS1 RAB27A SNAPIN ARF3 MS4A7 LST1 SUPT4H1 NUDT22 SPTSSA NAA38 RALA TIMM8B CYBRD1 SELENOW REEP5 TUBB SDHC GAPT PSMB2 SFT2D1 FCER1G OAZ2 RAB7A LY96 PRCP ECHDC1 COMMD8 MEA1 AIF1 GIMAP2 NDUFB3 DBI MYCBP NEDD8 POLR1D TPI1 JAGN1 CD300LF INIP MRPL51 CBX1 MRPL18 CSTB VAMP8 MRPS11 CAP1 DPY30 TXNDC17 TRAPPC3 STYXL1 TXNDC15 RCBTB2 NDUFA8 NAGA FLI1 AHSA1 TRIQK DHRS4L2 CCDC115 MTCH2 TMEM167A TNFAIP8L2 DHRS4 DECR1 KCNE3 TXN2 TSNAX PDE6D AKR7A2 MRPS12 AP2S1 IPO8 UBE2V2 TMEM126B ZCRB1 VPS72 BID MRPL36 C11orf71 LY86 UQCC3 COPZ1 DPYSL2 SERPINB6 TMBIM4 RPA2 MTMR11 PSMD4 PCMT1 PAPSS1 FIBP CD244 MAT2B RPS6KA1 PMVK NDUFB7 CRIPT MGST2 CCT3 GIMAP4 CAT MOSPD2 GIMAP1 RPS27L SLIRP DNAJC8 CHCHD1 UCHL3 CX3CR1 ATP6V1D ANAPC13 GALC POP4 CSRP1 AHCYL1 CDK2AP1 GOLPH3 RNF5 ACAA2 PPID ARSD SGPL1 PPP3CB SERF2 GMPR2 TLR8 CLTA ING4 PPA2 WSB2 ECH1 TOMM5 MYCL LYAR GPN3 DBNL MS4A6A TINF2 COA3 KRCC1 PPP1CA ORMDL2 FEZ2 COA6 EEA1 MGAT2 AK2 HAUS1 LYPLA1 OSTM1 COPS7A RNASE6 DOK2 TBC1D1 FAM32A POLR3K HMGN4 ATP6V1C1 SLC43A3 HCST CDK4 PIN4 CYB5B PDZD11 DDRGK1 MAPK1 GON7 CHURC1 TM2D1 SEC62 DRG1 ACTR1A CCR2 THYN1 GSAP SDHAF2 C14orf119 PGM2 TCAIM TADA3 CREBL2 ME2 CASP1 PPP1R7 HPF1 GTF3C6 LIPA SUCLG1 SIGLEC7 MRPL15 ARFIP1 BSG SETD3 TMCO1 LINC00324 PRDX1 PSMD10 AIDA GLIPR1 PAK1 GPALPP1 PLPBP SP1 COPS5 ALDH3A2 PDHB CFAP298 IDE TLR5 FUCA1 GRSF1 ILK GNPDA1 MRPS18C MGST3 TK2 EXOSC1 NAAA STX6 PBRM1 CD300C SNX5 TMEM107 RNF14 UBE2K CWC27 ARNT
acute_bcell	6	timen	C5_GO_CC	GOCC_POLYSOME	1.5012e-10	1.78643e-08	0.826657	0.567048	3.14266	47	RPS6 RPS4X RPL10A EEF2 RPL18 RPL7A BTF3 RPL39 RPS23 RPL6 RPL11 RPS21 RPS28 RPS29 RPL30 RPS3 RPS26 RPL18A RPL19 RPL32 RPL8 RPS4Y1 RPL24 RPL41
acute_cd4	9	timen	C7_VAX	ERWIN_COHEN_PBMC_TC_83_AGE_18_45YO_RESPONDERS_PREVIOUSLY_IMMUNIZED_24HR_DEG_CANONICAL_PATHWAY_MEMBERS_UP	1.50226e-10	8.38357e-10	0.826657	-0.946052	-2.90187	12	XAF1 OAS1 IRF7 EIF2AK2 SAMD9L TNFSF10 OAS2 OAS3 DDX58 IFIH1 HSH2D
acute_bcell	4	timen	C7_IMMUNESIGDB	GSE24671_CTRL_VS_BAKIMULC_INFECTED_MOUSE_SPLENOCYTES_DN	1.50493e-10	5.30315e-08	0.826657	0.639695	2.01104	67	CD69 NFKBIA NR4A2 NFKBID PPP1R15A KLF6 TNFAIP3 MYADM CSRNP1 NFKBIZ ATF4 LMNA GADD45B IRF2BP2 CRIP1 PRNP DUSP1 PTP4A1 FXYD1 ZFAND5 JUNB CDKN1A RAB4A STK17B AFF4 NR4A1 AREG CAST SAMSN1 RPS5 EEF2 TSC22D2 PLEC SLC25A3
acute_cd8	2	covid	BTM_MODULES	innate antiviral response (M150)	1.51674e-10	6.67364e-09	0.826657	0.956741	2.32011	12	OAS1 IFIT1 RSAD2 IRF7 OASL OAS3 EIF2AK2 PLSCR1 SP100 TAP1
acute_cd8	6	timen	C5_GO_BP	GOBP_REGULATION_OF_NATURAL_KILLER_CELL_MEDIATED_IMMUNITY	1.51776e-10	1.17535e-08	0.826657	-0.78413	-2.58949	37	HAVCR2 SH2D1B KLRD1 KIR2DL4 LGALS9 NCR1 LAG3 CD160 KLRC1 KLRC3 NCR3 SLAMF6 LILRB1 HLA-E RASGRP1 HLA-F HLA-A HLA-B KLRK1 CRTAM KLRC2 CRK
acute_myeloid	12	covid	C5_GO_BP	GOBP_REGULATION_OF_RESPONSE_TO_EXTERNAL_STIMULUS	1.51851e-10	3.23533e-08	0.826657	0.448834	1.52121	445	IFIT1 SERPING1 ISG15 OASL LGMN USP18 HERC5 OAS3 IRF7 ZBP1 IFI35 OAS1 CCR1 PARP9 CXCL10 IFI16 NCF1 DDX58 PLSCR1 TRIM38 DTX3L EPHB2 ADAR DDX60 GBP5 PARP14 GRN ADA NECTIN2 LGALS9 S100A12 ZNFX1 HLA-A TRAFD1 HPSE LY96 HLA-F MPP1 TRIM5 ADAM8 CX3CR1 TLR7 CD180 STAT2 SELENOK AIM2 STAT1 DNM1L DHX58 LYAR PSMA6 SIRPA C3AR1 FFAR2 NMI MGST2 VPS35 CORO1B ADAM10 PTPRO MGLL RICTOR FGL2 MNDA LY86 RAC1 IL6R CASP5 VSIG4 SIGLEC10 ACE S100A8 NR1H3 ANXA1 OXSR1 LAMP1 IKBKE EIF2AK4 BANF1 PPP2R3C BMPR2 ADAM17 SNX4 SNW1 IL6ST CASP1 SPHK1 LDLR TNFRSF1A TRIM21 FPR2 NKG7 VAMP2 USP15 ANKRD17 PSMA1 PRKCD CD9 APOBEC3G APOE CD1D HAVCR2 PAK1 ABHD12 CRTAM PSPC1 IL17RA TNIP1 GAS6 SLC15A4 ASH1L RHBDF2 IRF1 MEFV CGAS HEXIM1 OPTN GFER LILRB1 ERAP1 UBE2K PTEN NFE2L2 NLRP3 BAP1 IL15 RB1 FCGR2B SIN3A TBK1 IRF3 ATG12 CYLD HMGB2 GPR183 TOMM70 USF1 CD36 PSMB4 IL12RB1 HLA-G MICB NMT1 CEBPA TRIB1 PRKD2 AKNA
acute_myeloid	12	acuity_maxn	C7_VAX	ZAK_PBMC_MRKAD5_HIV_1_GAG_POL_NEF_AGE_20_50YO_AD5_NAB_TITERS_GT_200_VS_LTE_200_1DY_DN	1.52749e-10	3.11607e-09	0.826657	0.644867	2.42814	76	ADM MARCO C1QC MS4A4A HBEGF C1QB TCN2 C5AR1 CDKN1A ID1 SLC11A1 CNIH4 LILRB1 HAVCR2 C3AR1 GPR35 CCRL2 CES1 METRNL CMKLR1 C2 ATF3 SERTAD1 ANXA4 SLC49A3 PER1 ASGR2 NR4A1 KLHDC8B MERTK CBR1 LGALS1 HK3
acute_myeloid	15	timen	C7_IMMUNESIGDB	GSE13485_CTRL_VS_DAY7_YF17D_VACCINE_PBMC_DN	1.52966e-10	4.84137e-08	0.826657	-0.680699	-2.51208	58	IFITM1 APOBEC3A ISG15 IFI6 IFITM3 LY6E IFI27 IFITM2 PLAC8 MT2A NAGK MX1 XAF1 IFI44L IFI35 MYD88 IRF7 MX2 OAS1 BST2 TNFSF13B PIK3AP1 CCR1 SCARB2 PSME2 SHISA5
acute_cd8	1	timen	C5_HPO	HP_PERSISTENCE_OF_HEMOGLOBIN_F	1.53239e-10	1.44964e-07	0.826657	0.73663	3.50971	26	RPS10 RPS19 RPL5 SBDS RPL15 RPS7 RPS26 RPS15A RPL26 RPL18 RPL27 RPL35A RPS27 RPL11 RPS28 RPL31 RPS24
acute_bcell	1	covid	HZ_COVID19	500 genes up-regulated by SARS-CoV-2 (0.2 MOI) in human A549 cells from GSE147507	1.53811e-10	2.87113e-08	0.826657	0.475154	1.61108	256	XAF1 IFI44L IFITM1 DEK DDX21 IFITM2 TAP1 IFITM3 HSPA5 KTN1 PHF11 THOC2 IFI6 MAP3K8 USP48 HDAC2 NSRP1 ISG15 PSME2 MX1 DNTTIP2 BTG3 TNFAIP3 TAF1D SUMO1 PLSCR1 EIF2AK2 TMEM123 LAP3 OAS1 TYMP SMC3 ZNF430 NOL7 TBCA PPP2R2A UBA7 RSRC2 NEMF HLA-F MRPL33 NMI PML DDX5 FAM162A ANP32E MORC3 DNAJC2 HSP90B1 CD55 PAIP2 PARP14 LUC7L3 CEBPZ THEMIS2 SAT1 ADAM10 TPR USO1 THOC7 EIF5B PTPN2 AK3 IFI44 STAT2 HERC5 IFNGR1 WDR43 USP3 ZDHHC6 RPF1 ZNF518B NFKBIA HSPA4 PARP9 IFI35 ODF3B MCFD2 GOLGA4 IL6 USP16 RIOK1 SAMD9 SP100 DNAJC7 DTX3L CNOT10 SUPT16H CYB5A PRPF38B LDHA CBWD2 FIP1L1 IFI27 ZC3H15 PSMA4 AKR1B1 SP140L IFIT5 ZCCHC7 IL32 GNL3 GPCPD1 NCOA7 NUP54 SMARCA5 PSMB8 ITGB1 PTCD3 CCDC91 BZW1 NCK1 KIN WDR75 IRF7 TTC1 TCP1 SMS ZNF326 KLF10 CCT8 ZMYM2 CBX1 GNL2 MYD88 CASP8 HLA-C EIF4E CTSS
acute_bcell	1	covid	HZ_COVID19	500 up regulated genes in A549 cells infected with COVID-19 extracted from GSE147507	1.53811e-10	2.87113e-08	0.826657	0.475154	1.61108	256	XAF1 IFI44L IFITM1 DEK DDX21 IFITM2 TAP1 IFITM3 HSPA5 KTN1 PHF11 THOC2 IFI6 MAP3K8 USP48 HDAC2 NSRP1 ISG15 PSME2 MX1 DNTTIP2 BTG3 TNFAIP3 TAF1D SUMO1 PLSCR1 EIF2AK2 TMEM123 LAP3 OAS1 TYMP SMC3 ZNF430 NOL7 TBCA PPP2R2A UBA7 RSRC2 NEMF HLA-F MRPL33 NMI PML DDX5 FAM162A ANP32E MORC3 DNAJC2 HSP90B1 CD55 PAIP2 PARP14 LUC7L3 CEBPZ THEMIS2 SAT1 ADAM10 TPR USO1 THOC7 EIF5B PTPN2 AK3 IFI44 STAT2 HERC5 IFNGR1 WDR43 USP3 ZDHHC6 RPF1 ZNF518B NFKBIA HSPA4 PARP9 IFI35 ODF3B MCFD2 GOLGA4 IL6 USP16 RIOK1 SAMD9 SP100 DNAJC7 DTX3L CNOT10 SUPT16H CYB5A PRPF38B LDHA CBWD2 FIP1L1 IFI27 ZC3H15 PSMA4 AKR1B1 SP140L IFIT5 ZCCHC7 IL32 GNL3 GPCPD1 NCOA7 NUP54 SMARCA5 PSMB8 ITGB1 PTCD3 CCDC91 BZW1 NCK1 KIN WDR75 IRF7 TTC1 TCP1 SMS ZNF326 KLF10 CCT8 ZMYM2 CBX1 GNL2 MYD88 CASP8 HLA-C EIF4E CTSS
acute_myeloid	13	age_n	C7_VAX	HOEK_NK_CELL_2011_2012_TIV_3D_VS_0DY_ADULT_3D_DN	1.53811e-10	4.09324e-09	0.826657	0.528439	1.79091	179	RETN APOBEC3A SERPINA1 TYMP DUSP1 CSF3R MAFB PER1 NLRP3 CD163 FPR1 TNFSF13B CES1 HRH2 PLBD1 IFNGR2 NFAM1 VCAN S100A9 LILRA5 CEBPB LTBR SLC11A1 DMXL2 S100A8 LILRB2 SIRPA CFD NCF1 ODF3B HK3 RBP7 MS4A7 TIMP2 MEFV LRP1 SLC15A3 TLR2 PDK4 MS4A6A LILRB3 FCN1 C5AR1 YBX3 OSCAR SECTM1 SPI1 PTAFR S100A12 LILRB4 ZNF385A LRRK2 STAB1 CEACAM4 JUNB CREB5 IL13RA1 SIRPB2 TRIB1 PYGL NCF2 IRS2 TGFBI SORT1 CD300E LYL1 JAML MARCKS CSTA
acute_myeloid	4	timen	C7_IMMUNESIGDB	GSE29617_CTRL_VS_DAY7_TIV_FLU_VACCINE_PBMC_2008_UP	1.53811e-10	1.8365e-07	0.826657	0.463293	1.98218	136	G0S2 BCL3 HBEGF BTG2 CSRNP1 OTUD1 INSIG1 DUSP2 ETF1 CDKN1A RNF138 KBTBD2 SMNDC1 RIPK2 CTNNB1 PHACTR1 METRNL SGK1 ARL8A FOSL2 STX11 HIF1A RAB1A PFKFB3 PTP4A1 FOSB CACUL1 BAG5 ABHD13 ELF4 SIAH1 ZNF326 RBM7 RGS2 GZF1 DCTN4 BACH1 FZR1 ARL8B SH2B3 CD83 KAT7 MNT ZNF644 CLEC2B TACC1 TIGAR JARID2 CHMP1B ATF3 ITPRIP CDADC1 RBM15 DCP1A OSM YPEL5 YTHDF3 USP3 GNA13 CDH23 MAFK RAB18 UBE2D3 NR4A1 MED21 FAM53C NFE2L2 B3GNT5 SOCS3 F13A1 NAMPT RHOB ZMIZ1 TRAF6 KLHL15 L3MBTL3
acute_cd4	11	timen	C5_GO_BP	GOBP_REGULATION_OF_VIRAL_GENOME_REPLICATION	1.54771e-10	2.24144e-08	0.826657	-0.733819	-2.42471	47	MX1 ISG15 ISG20 BST2 OAS1 PLSCR1 EIF2AK2 OAS2 IFI16 IFITM1 OAS3 PARP10 ZNFX1 STAU1 ADAR PPIE MPHOSPH8 N4BP1 PPID HACD3 BANF1 OASL IFITM2
acute_myeloid	7	covid	C5_HPO	HP_ABNORMAL_ERYTHROCYTE_ENZYME_LEVEL	1.55205e-10	4.13312e-08	0.826657	-0.809776	-2.30355	30	RPL5 RPL26 RPL15 RPS15A RPL35A RPS7 RPS24 RPL18 RPS28 RPS10 RPS17 RPL31 RPL27 RPL11 RPS27 RPS20 RPS29 RPS26
acute_myeloid	10	timen	C7_VAX	HOEK_NK_CELL_2011_2012_TIV_3D_VS_0DY_ADULT_3D_DN	1.5577e-10	9.59744e-10	0.826657	-0.464478	-1.80445	184	CD300E RNASE2 CD14 NFE2 VCAN JUP GCA MNDA MS4A6A LILRB3 LILRB4 ADAMTSL4 KCTD12 TLR4 CDKN1A CD1D NCF4 LILRA6 KCNE3 CD36 P2RY13 SLC11A1 LILRB2 LILRA5 PLBD1 CD163 FGD2 NCF1 MS4A7 TLR8 DOK3 BST1 ARHGEF40 TNFSF13B CHST15 TRIB1 DMXL2 BTK MEFV TFEC TLR5 FPR1 STAB1 SIRPB1 PFKFB4 CFD IFI30 APOBEC3A SLC7A7 CSF2RB TLR2 PTAFR LY86 IRS2 SIRPB2 MYOF LILRA1 JAML TIMP2 MPEG1 ZNF385A S100A12 CSF2RA TGFBI LTBR HRH2 SIGLEC14 HLA-DRB5 CSF3R ASGR2 IL6R CD86 SEMA4A SULF2 SLC37A2 JUN EGR1 CEACAM4 LRRK2 SIRPA S100A8 ARHGEF11 OSCAR LYL1 RASGRP4 C5AR1 NFAM1 CBFA2T3 NCF2 LILRA2 TMEM150B SECTM1 ADGRE2 ALOX5 CPVL DUSP1 ODF3B VAV2 PDK4
acute_myeloid	7	covid	C3_TFT_GTRD	ZZZ3_TARGET_GENES	1.55777e-10	6.80747e-08	0.826657	-0.649607	-2.0727	79	RPS3A TMEM18 RPS14 RPL35A RPS7 RPS23 RPL10A RPL6 RPL17 NSA2 SLC25A11 RPL24 NACA LAMTOR5 RPS2 RNF167 RPL27 RPL37 RPS3 RPS18 RPL41 RPS20 RPL8 RPL37A RAB5B NDUFB3 ATP5PB FLI1 SNRPB CCT4 VPS51 MFF
acute_cd8	4	sex_n	C7_VAX	FOURATI_BLOOD_TWINRIX_AGE_25_83YO_RESPONDERS_VS_POOR_RESPONDERS_0DY_DN	1.559e-10	1.07571e-08	0.826657	0.551916	2.22202	307	RPS4Y1 DDX3Y EIF1AY UTY KDM5D ZFY USP9Y MAP3K6 CYTOR SCCPDH KIR3DL1 DMXL2 MIR4435-2HG CABIN1 TNPO1 LGALS3BP RREB1 CAPN1 FAH GBA C7orf50 ANAPC11 SENP5 IFITM3 RSPH3 DUSP3 CD63 NBR1
acute_cd4	1	acuity_maxn	C5_GO_CC	GOCC_T_CELL_RECEPTOR_COMPLEX	1.55926e-10	6.96988e-08	0.826657	-0.613183	-2.008	69	TRBV5-1 TRBV3-1 TRBV6-1 TRBV6-5 TRBV10-3 TRBV12-4 TRBV7-9 APBB1IP TRBV7-2 TRBV2 TRAV26-1 TRAC TRAV8-6 TRAV27 TRBV19 TRBV12-3 TRAV13-1 TRAV8-2 TRAV8-4 TRBV4-1 TRBV9 TRAV23DV6 TRBV7-3 PTPN6 TRAV9-2 CD3G TRAV38-2DV8 TRAV29DV5 TRBV28 TRBV27 TRAV13-2 TRBV6-6 TRAV21 TRBV29-1 TRAV20 TRAV12-2
acute_cd8	7	covid	BTM_MODULES	type I interferon response (M127)	1.56247e-10	7.81233e-09	0.826657	0.946519	2.28569	12	IRF7 PLSCR1 USP18 DDX60 IFIT1 RSAD2 PARP9 IFITM1 HERC5 STAT1
acute_myeloid	9	acuity_maxn	C5_GO_MF	GOMF_MHC_CLASS_II_PROTEIN_COMPLEX_BINDING	1.56305e-10	1.00817e-07	0.826657	-0.857984	-2.36927	20	HLA-DQA1 HLA-DQB1 HLA-DPB1 HLA-DMB HLA-DPA1 HSPA8 HLA-DRA HLA-DRB1 HLA-DMA CD74 CD4
acute_cd4	9	covid	C7_VAX	NAKAYA_PBMC_FLUAD_MALE_AGE_14_27YO_1D_POSTBOOST_VS_0D_PREIMM_MF59_ADJUVANTED_1DY_ATIV_UP	1.5754e-10	7.87698e-10	0.826657	0.938018	2.4957	15	IFI44L EPSTI1 TYMP RSAD2 LAP3 IFI35 OAS3 FBXO6 STAT1 GBP1 VAMP5
acute_myeloid	2	timen	HZ_COVID19	SARS-Cov Top 200 Predicted Genes from Geneshot GeneRIF via Tagger Co-Occurrence Gene Similarity	1.57729e-10	1.34766e-09	0.826657	-0.424594	-2.06683	153	IFITM1 IFIT3 IFIT1 RSAD2 MX2 XAF1 OAS3 ISG20 SAMD9L SAMD9 EPSTI1 OAS2 HERC5 OAS1 IFI16 IRF2 TLR8 IFIT2 IRF7 IFI44L USP18 STAB1 MX1 EIF2AK2 DDX60 DTX3L IFIH1 DDX58 PSMC4 GBP1 UBA3 IRF3 OASL IFI35 UBA7 CD93 TYK2 UBA1 DDX17 IRF5 IFI6 RANBP2 UBE2N CLEC4E TRIM5 NLRC5 RTP4 TRIM22 KPNA1 DHX58 LDHA ISG15 TRIM56 ICAM2 IRF8 UBE2S BST2 ZMYM4
acute_myeloid	5	timen	C7_IMMUNESIGDB	GSE40685_TREG_VS_FOXP3_KO_TREG_PRECURSOR_UP	1.57729e-10	2.18388e-08	0.826657	-0.429759	-2.1114	149	IFI27 IFITM1 GIMAP4 SERPING1 SAMD9L RSAD2 NMI XAF1 IFI44L GIMAP2 AIM2 DDX60 TRIM21 SLC31A2 TRIM22 MEFV RTP4 TNFSF10 SQOR ACSL4 DTNBP1 IFIT3 IFI6 IFI35 PARP9 JAK2 MX1 TRAFD1 SELENOK IL17RA CALCOCO2 GBP5 EPSTI1 SP110 ATG3 WDFY1 FPR1 BAZ1A ANKRD22 GRIPAP1 CUL1 BTN3A3 CASP4 STAT2 GK RCSD1 HLA-F MNDA CASP1 GIMAP6 BTN3A2 OASL MOV10 CASP7 PPP2R2A GBP4 CD2AP SH3GLB1 NLRC5 PARP12 DNAJB12 OAS2 APOL2 VPS13C MAX PDIA3 SNX10 XRN1 ODF3B CDK12 TMEM131 IRF9 HK3 HESX1 ALPK1 CALHM6 TRANK1 NCOA1
acute_myeloid	6	timen	HZ_COVID19	MERS-CoV Top 200 Predicted Genes from Geneshot AutoRIF via GeneRIF Co-Occurrence Gene Similarity	1.57729e-10	1.0965e-09	0.826657	-0.418894	-2.15876	147	IFI27 IFITM1 RSAD2 IFIT1 CALR IFIT3 OAS2 IRF7 OAS3 OAS1 IFI6 CSNK1A1 IFNGR1 KPNB1 TLR4 DDX58 POLR2A IFITM3 IFI35 COPS5 AZI2 CTSC JUN IFIH1 IFITM2 STAT1 TNFAIP3 TYK2 USP18 IFIT2 G3BP2 SELENOK MAPK14 TRIM26 TLR2 CTSH NDRG1 TRIM21 ATP6V0C NLRP3 STAT2 TMEM173 TANK EIF2AK2 DHX29 CSK NMRAL1 LYN DAP3 RNF216 MX1 MYD88 DDX3X CALCOCO2 HDAC1 HERC5 FGL2 TRIM25 RNASEH2B GSPT1 USP15 DHX9 PCSK7 CAT IRAK4 IRF9 SOCS3 TERF2IP STAT3 CTSL DCP2 UCHL3 ADAR OTUB1 PSMA7
acute_cd8	3	covid	C5_HPO	HP_PURE_RED_CELL_APLASIA	1.5833e-10	1.52577e-07	0.826657	-0.675828	-3.17499	24	RPS19 RPL26 RPS10 RPS15A RPS27 RPL5 RPL27 RPS7 RPL35A RPL18 RPS28 RPL15 RPL11 RPS24 RPS26 RPL31 RPL35
acute_cd4	6	timen	C7_IMMUNESIGDB	GSE37416_CTRL_VS_48H_F_TULARENSIS_LVS_NEUTROPHIL_UP	1.58392e-10	3.46276e-08	0.826657	-0.533744	-2.67332	70	XAF1 GIMAP4 OAS1 OAS2 FCMR SAMD9 OASL DDX60 TRAC GIMAP2 TRIM22 TRAT1 SLAMF6 SAMD9L HERC5 APOBEC3G OAS3 S1PR4 ARMC1 SP110 TMEM223 APOL6 LGALS9 LARP4 RDX VAMP8 BAZ1B
acute_myeloid	5	timen	C7_VAX	SCHERER_PBMC_APSV_WETVAX_AGE_18_40YO_JOINT_TO_VACCINIA_AND_YELLOW_FEVER_UP	1.58521e-10	1.12097e-09	0.826657	-0.578767	-2.54053	54	IFI27 IFITM1 LGALS3BP FPR2 SERPING1 FCGR3A OAS1 XAF1 IFI44L TRIM21 TRIM22 CREG1 IFIT1 TNFSF10 IFIT3 IFI6 LMO2 MX1 USP18 PSMA4 GLRX MX2 SP110 PLSCR1 IFITM2 PSMA6
acute_myeloid	5	timen	C7_VAX	SCHERER_PBMC_YF_VAX_AGE_18_40YO_JOINT_TO_VACCINIA_AND_YELLOW_FEVER_UP	1.58521e-10	1.12097e-09	0.826657	-0.578767	-2.54053	54	IFI27 IFITM1 LGALS3BP FPR2 SERPING1 FCGR3A OAS1 XAF1 IFI44L TRIM21 TRIM22 CREG1 IFIT1 TNFSF10 IFIT3 IFI6 LMO2 MX1 USP18 PSMA4 GLRX MX2 SP110 PLSCR1 IFITM2 PSMA6
acute_bcell	4	covid	HZ_COVID19	SARS Perturbation 180 Down Genes from GEN3VA Mouse Lung; Accession: GSE19137 ; Platform: GPL1261 ; Entry 1	1.58557e-10	1.45259e-09	0.826657	-0.546087	-2.53737	98	RPL27 RPL4 RPS10 RPL21 RBBP7 RGS2 EEF1B2 RPS14 RPL3 RPS5 RPL13 RPL26 S100A4 RPL10A CD81 RPL37A COX7A2L RPS7 RPS27A EIF3I YWHAB LUC7L3 RPS18 LGALS1 RPS19 RPL22 RPS21 POLDIP3 CCT5 RPL27A RPS29 RPSA PPIA RPL5 H2AFZ TAGLN2 RPS17 RPL10 RPS15A RPLP0 RPS13 SH2B1 RPS4Y1 EIF3K GDI2 MDH2 RPL19 BCAP31 RPL13A GNG10 RPL7 RPL11 CRIP1 RPL7A NDUFA13 RPL38 RPS26
acute_myeloid	3	acuity_maxn	C7_VAX	GAUCHER_PBMC_YF_VAX_STAMARIL_UNKNOWN_AGE_7DY_DN	1.59146e-10	1.5835e-08	0.826657	-0.42534	-2.34519	151	ICAM3 CD46 FBL WLS QPCT ALKBH7 HSD17B11 RPL30 SORL1 EEF1B2 RPS15A RPL35A NAP1L1 EEF1A1 RPS3A CAMK1D BTF3 OSBPL8 RPS13 RPL9 RPS18 TOMM7 RPS29 RPS27A PCBP2 RPL23 RPS14 RPL14 RPL11 EIF2S3 PYGL SNRPN ATM RPL5 RPS8 ABTB1 RPL4 RPS23 RPL13 RPL39 RPL18 RPS5 TPT1 EIF4B PABPC1 SESN3 RPS24 RPL27 CMTM2 RPS6KA5 DDX3X FAU RPS6 VNN2 RPL10A FIS1 LDHB RPL7 RNF11 ABHD5 RPL3 KLHDC2
acute_myeloid	7	timen	C5_HPO	HP_DUPLICATION_OF_THUMB_PHALANX	1.59177e-10	2.11786e-08	0.826657	0.799169	2.19263	32	RPL5 RPL15 RPS17 RPS7 RPS15A RPL26 RPL35A RPL18 RPS24 RPL31 RPL27 RPS10 RPS28 RPS29 RPL11 RPS26 RPS27 RPS20 ACTG1 RPL35
acute_cd8	1	covid	C5_HPO	HP_CENTROCECAL_SCOTOMA	1.59201e-10	5.29174e-08	0.826657	-0.900045	-3.63611	13	MT-CYB MT-ND4 MT-CO1 MT-CO3 MT-ATP6 MT-ND5 MT-ND6 MT-ND1 MT-ND2 MT-ND4L
acute_myeloid	13	acuity_maxn	C2_CP_KEGG	KEGG_VIRAL_MYOCARDITIS	1.5967e-10	2.26731e-09	0.826657	-0.760094	-2.32934	38	HLA-DQA1 HLA-DPA1 HLA-DPB1 HLA-DQB1 HLA-DRA HLA-DRB1 HLA-DMB HLA-DRB5 HLA-DMA HLA-DOA
acute_myeloid	7	timen	C5_GO_BP	GOBP_RESPONSE_TO_INTERFERON_ALPHA	1.59925e-10	2.51707e-08	0.826657	-0.922347	-2.70283	15	IFITM1 MX2 IFIT3 IFITM3 EIF2AK2 IFIT2 ADAR IFITM2 BST2
acute_cd8	6	timen	C5_GO_BP	GOBP_REGULATION_OF_RESPONSE_TO_STRESS	1.60354e-10	1.21743e-08	0.826657	-0.335384	-1.74288	799	IFIT1 IRF7 OAS1 ISG15 CCL3 PLSCR1 USP18 TYROBP HERC5 HAVCR2 SH2D1B DDX58 PARP9 DTX3L IFI35 KLRD1 FGR EIF2AK2 KIR2DL4 LGALS9 STAT2 ABI3 AOAH STAT1 CST7 PLCG2 NCR1 TNFAIP8L2 OAS3 HSPA1A TNFRSF1A LAG3 NKG7 TXK DHX58 ZNFX1 SYK CD160 MAGEF1 PARP14 ZBP1 HIPK2 ADAR PYHIN1 XCL1 TRIM38 ALOX5AP CHORDC1 KLRC1 TRIM21 PPP1R10 FGL2 N4BP1 IFI16 AKNA KLRC3 PML NFE2L2 CASP1 PIK3AP1 NCR3 SLAMF6 TRIM5 LILRB1 FADD MAPK7 SAMHD1 ARHGEF2 LYN SLC15A4 S100A8 MLC1 S100A9 CTSC HLA-E ATM MCL1 TGFBR3 HEXIM1 PTK2B XIAP NEAT1 XBP1 SRSF6 RHBDF2 PTPN22 PHLDB2 ADAM8 SPHK1 DNAJA1 JAK2 TRAFD1 RNF8 GBP5 ACTA2 RASGRP1 FYN FUT7 HLA-F HLA-A ENPP4 PTPN6 PTPRC CEBPB MORF4L2 CYBA HLA-B MYD88 ZFP36 ERCC4 APOBEC3G ATP2B4 TRIM56 SMCHD1 RNF169 PIGBOS1 PNPT1 METRNL BCL2 VPS72 BRD8 KLRK1 POLR3D IKBKB RNF216 ATF6 GRINA ABCB1 TNFRSF1B SLF2 AXIN1 CRTAM BCL2L1 NMI ROCK2 TSPAN32 FCN1
acute_cd8	1	age_n	C7_VAX	HOEK_NK_CELL_2011_2012_TIV_3D_VS_0DY_ADULT_3D_DN	1.60744e-10	7.91662e-09	0.826657	0.59207	2.73392	68	HLA-DQB1 DUSP1 CEBPB HLA-DQA1 SOCS1 SPI1 JUNB S100A9 NR4A2 S100A8 CFD FOSB MS4A6A AIF1 SERPINA1 S100A12 CSTA CYBB ZFP36 FCN1 LYZ MAFB TYMP VCAN CLEC7A NCF4 MNDA SLC2A6 GCA SLC11A1 CD36 IGSF6
acute_myeloid	9	acuity_maxn	C5_GO_CC	GOCC_RIBOSOMAL_SUBUNIT	1.61137e-10	1.62104e-08	0.826657	-0.527959	-1.93066	167	RPL3 RACK1 MRPL15 RPL5 RPL4 RPS6 RPS2 RPL15 RPL23A RPS27 RPL21 RPL22 RPS7 RPS8 RPL31 RPS4Y1 RPL27A RPS5 RPS16 RPS18 RPS3A RPL26 RPSA RPL18A MRPS30 RPL10A MRPL2 MRPS28 RPL6 MRPL54 RPS12 RPL12 MRPS27 RPL34 RPS11 RPS24 NSUN4 RPL9 RPL10 RPS15A RPS13 MRPS33 RPL14 RPL30 RPL13A RPL36A RPL35A RPS4X RPS29 MRPS15 RPS27A RPL39 RPL7A MRPL27 RPL18 MRPS18B RPL32 RPLP0 RPL13 MRPL9 RPS21 ZCCHC17 MRPL57 MRPL44 RPS19 MRPL40 MRPL10 MRPS35 RPL37 RPS25 RPL36AL MRPS21 RPS14 MRPL19 RPS28 RPS23 RPL19 MRPL16 RPL29 MRPS22 MRPS18A
acute_cd4	8	timen	C5_GO_BP	GOBP_VIRAL_GENOME_REPLICATION	1.61508e-10	4.01714e-08	0.826657	-0.561354	-2.5888	80	ISG15 OAS1 MX1 BST2 ISG20 EIF2AK2 OASL OAS2 PARP10 IFI16 IFI27 ADAR IFITM1 OAS3 IFITM2 IFITM3 HACD3 HSPA8 MPHOSPH8 BANF1 N4BP1 PLSCR1 PPIB TRIM38 LARP1
acute_bcell	4	timen	C7_VAX	HARALAMBIEVA_PBMC_FLUARIX_AGE_50_74YO_CORR_WITH_28D_MEM_B_CELL_RESPONSE_AT_28DY_POSITIVE	1.61648e-10	1.52139e-09	0.826657	0.420628	1.46577	556	CD83 PMAIP1 NFKBIA JUN JUND NR4A2 NFKBID MAP3K8 PELI1 PPP1R15A KLF10 KLF6 RGS2 RELB ATF5 BCL10 NFKBIE ARL4A MYADM BACH1 HIF1A PPP2CA COBLL1 NFKBIZ AKIRIN2 BZW1 GTF2B ARF1 CD55 IER5 SFPQ MOB3A HERPUD1 GMFB IFNGR2 PIM3 SGK1 CD80 EIF4H ZNF267 IDI1 YPEL5 BCL2L11 PLD4 BNIP2 PTP4A1 DDX21 RIPK2 MAN2B1 GRINA GINM1 NFKBIB HMGXB4 CHMP2B BCL3 CYB5R4 NR1H2 PNPLA2 ARF4 ZFAND5 MAPRE1 REL NINJ1 BCL2A1 GSTP1 HBP1 CDKN1A RAB11FIP1 ETF1 SNIP1 NDEL1 STK17B CEP170 MKNK2 ZFR KDM6B PPIF PPP1R15B CLIC4 NR4A1 SLC2A3 MAP2K3 RIC1 IER2 ICAM1 NUDT3 SQSTM1 RNASEK HMGCS1 USP3 RAB5A TRAF7 IFT20 ZC3H12A MAP3K2 C9orf72 RIOK3 RIPOR1 ING3 MCM5 KIF5B SLC30A9 RARA SEC14L1 MTREX RASGEF1B RSRC1 APP SOD2 SCPEP1 ACO2 RB1CC1 DOCK2 TFE3 DDX3X BASP1 RAB1A NRBF2 AFF3 GALNT2 MIDN PNPLA8 SIPA1L1 THEMIS2 RPP21 EMC6 NRROS RILPL2 DUSP10 KPNA3 ELL2 CMTM6 NAMPT ARL6IP1 CCDC50 RAB18 TSC22D2 PNOC LYN CHMP1B VAMP3 STX12 NIPAL2 PNO1 GUSB SPI1 TESK2 RRAGC USP16 SFT2D2 SCARB1 CKAP2 ARL8B SERINC1 NCKAP1L PIP5K1B RAB21 SAT1 BNIP3L CWC25 COTL1 DYM ATP6V0C SPRTN WDR45B MUL1 MTMR6 SLC25A37 IFNGR1 ZFP36 MDM2 LRRC58 CNIH4 USP6NL NCF2 YTHDF3 ISG20L2 RIN3 TICAM1 NUP58 TUBGCP2 PJA2 CDK14 NEDD9 EIF4A1 ARHGAP24 IRF8 MED13L SDCBP MTHFD2 KLK1 CHRAC1 DCTN4 UBC ZNF593 USP38 RBBP8 MGRN1 CDC40 MTMR14 ZNF791 TMEM167B GUCD1 DNAJC3 YJU2 JARID2 ELF1 SCRN1 NBPF10 FOSB VRK2 TBC1D9B KDM4B SLC36A4 SLC35B1 EPN1 NRAS CKAP4 LYST IQSEC1
acute_cd4	2	timen	C5_HPO	HP_ERYTHROID_HYPOPLASIA	1.62797e-10	2.18555e-07	0.826657	0.808046	3.15801	25	RPL5 RPS19 RPS14 RPS26 RPL27 RPL15 RPS10 RPS15A RPL18 RPS7 RPL26 RPL31 RPL35 RPS27 RPL35A RPS28 RPL11 TET2
acute_cd8	7	acuity_maxn	C5_GO_CC	GOCC_T_CELL_RECEPTOR_COMPLEX	1.63607e-10	7.80407e-08	0.826657	-0.557893	-1.99467	87	TRBV7-9 TRBV2 TRAV29DV5 TRBV20-1 TRBV9 TRBV29-1 TRBV12-3 TRBV6-6 TRBV6-1 TRAV8-2 TRAV17 TRBV27 TRBV3-1 TRBV5-4 TRBV13 TRAC TRAV12-2 TRBV5-1 SKAP1 TRAV8-1 APBB1IP TRBV30 TRBV4-2 TRAV8-6 TRBV7-2 TRBV12-4 TRAV21 TRAV1-2 TRBV18 TRAV8-3 TRBV7-3 CD247 TRAT1 TRAV20 TRAV26-1 ZAP70 CD4 TRGV10 TRGV5 TRBV4-1 TRGV2 TRAV22 TRAV13-1 CD3G TRAV12-3 TRAV14DV4 TRGV3
acute_myeloid	2	acuity_maxn	HZ_COVID19	500 genes down-regulated by MERS-CoV in Calu-3 cells from GSE122876	1.63607e-10	1.57608e-08	0.826657	0.458495	1.49375	363	CLU FABP5 CTSL PTTG1 SPCS1 SAP30 HMGB3 TUBA1B CEBPZOS IDH2 CD63 PSMB2 CTSA PFKP SAP18 TUBA1C TPM4 GSR STMN1 TPM1 SKA2 PYGL DBI IDH1 CAPZA1 HMGB2 RAB11A ROMO1 PDCD10 DYNLRB1 CACYBP EIF4EBP2 VCL MGST3 AHSA1 SERPINB6 C1D COPS5 MIF CREG1 SNRPD1 CHCHD3 MGST1 HIGD2A MRPL52 SOD1 YWHAQ HSP90AA1 NDUFC2 SRSF3 PTMS SLPI TIMP1 PRDX1 RTN3 H2AFV FDPS EBP DNAJA1 G6PD HSPE1 NMI TIMP2 RPS27L DHPS PRDX3 TMPO PLP2 CSTB SLC9A3R1 HPRT1 BLOC1S1 NUDT21 ADI1 DYNLL1 ANXA4 SNRPD3 PRDX6 COX7B DHCR24 MRPL11 UFC1 UBE2A THOC7 PARK7 NDUFB6 FUBP1 ZDHHC20 HMGN1 CLTA SRI VAT1 SNRPF SYAP1 APP LSM5 CYSTM1 NSA2 HINT1 TMBIM6 MSMO1 APOL1 ERGIC3 SLBP GLO1 GOLIM4 COA3 LDHB SRSF2 COX6C OAT FUS UBALD2 ACAT1 MYADM CAT EBPL ANXA2 NONO SLC39A6 LGALS1 SSBP1 EMP1 ZNHIT1 SEL1L3 IFI30 HAT1 NDUFB3
acute_bcell	8	timen	C7_VAX	SCHERER_PBMC_APSV_WETVAX_AGE_18_32YO_50_TO_60DY_DN	1.65339e-10	7.59527e-10	0.826657	-0.741404	-2.61526	42	TCL1A OAS1 BCAP31 DYNLL1 HSPA8 CD79B CORO1A ICAM2 PTPN6 BTN3A2 HSD17B4 LMAN2 RAB8A CCT3 SRSF5 RGS14 PPP1R11 FGR VAMP8 CSNK2A1 TWF2 TLN1 LAIR1 SNRNP40 SPOP RTCB SPIB VPS35 ING4 PHB CTSZ PUF60
acute_myeloid	5	acuity_maxn	C2_CP_KEGG	KEGG_TYPE_I_DIABETES_MELLITUS	1.6536e-10	8.31573e-09	0.826657	-0.840961	-2.97818	22	HLA-DQB1 HLA-DQA1 HLA-DPB1 HLA-DMB HLA-DRB1 HLA-DPA1 HLA-DRA IL1B HLA-DQA2 CD86 HLA-DMA TNF
acute_cd4	10	timen	C7_VAX	HOEK_NEUTROPHIL_2011_2012_TIV_ADULT_1DY_UP	1.65375e-10	9.59177e-10	0.826657	-0.909998	-2.55073	12	IFI44L XAF1 OAS1 OAS2 RSAD2 MT2A EPSTI1 DDX60 IFI44 OAS3
acute_bcell	9	timen	C5_GO_CC	GOCC_ANCHORING_JUNCTION	1.65469e-10	4.48146e-09	0.826657	0.48137	2.10433	210	RPL27 RPL4 RPLP2 RPS4X RHOG RPS3A RPL3 RPL9 RPS5 RPL10A RPS13 RPS8 RPS18 RPL22 RPLP0 RPL37A RPL12 RPS14 CFL1 RPS3 RPL23 PABPC1 RPS7 RPS2 RPL8 RPS9 RPS11 RPL18 RPS16 RPL7 RPL7A RPL19 NPM1 IQGAP1 RPL5 RPS29 RPLP1 EZR ARF6 MYADM RPL13A RPS10 RPL30 RPS15 RPS19 B4GALT1 RPL38 RPL31 RPL6 MAPRE1 CD44 ARPC3 PPIA YWHAZ RHOA ARF1 CD99 LCP1 MAPRE2 HNRNPK KLHL24 PNN VAMP5
acute_cd8	10	covid	C5_HPO	HP_CENTROCECAL_SCOTOMA	1.6552e-10	2.62575e-08	0.826657	-0.951504	-3.02284	11	MT-CYB MT-CO3 MT-ND4 MT-CO1 MT-ATP6 MT-ND4L MT-ND5 MT-ND2 MT-ND6 MT-ND1
acute_myeloid	2	covid	HZ_COVID19	Top 500 up genes for SARS-CoV-2 early infection in human male blood from GSE161731	1.65567e-10	5.79241e-09	0.826657	0.334147	1.67725	457	IFI27 CLU ITPK1 CYB5R3 TUBA1C KLHDC7B PTPN18 CD2BP2 MED8 ECHS1 SHISA5 CCND3 PCIF1 GNA15 ST14 PLIN3 SPCS2 SNRPC CALM3 PDAP1 NDUFAF3 BCAP31 FBP1 PSMB2 SEC13 PTPN6 PKN1 SH2B2 PPP1R7 YIF1A NEU1 DDA1 TOLLIP SDF4 MRPS18A LMAN2 LYPLA2 GNAS PUF60 ECH1 SIL1 CCDC12 PPP4C SNRNP35 FERMT3 SART1 IK FKBP2 UBALD2 PEPD CTSA DCPS TOM1 CAPN1 POLDIP2 ADRM1 PRKACA PSMC3 RBM10 BANF1 XAB2 FDPS MYDGF PSMD7 USF2 JOSD2 CCT5 MAPKAPK2 PSMD2 TFPT CHMP1A RFXANK DAPK3 CLPP YIF1B OSCAR RIN3 TRAPPC1 CALR MAP3K11 SRPRA MRPL28 VPS37B TSSC4 MMP24OS NAA60 RAB35 CTSZ AP2M1 TMUB1 RTF2 RAB8A BAX COPG1 KCNAB2 RBM42 MAP1S POP7 PAF1 CORO1B PARVB CSK TNIP1 OCEL1 CES1 PSMC4 SLC35F6 OGFR IFITM3 PSMD3 PNKD UBE2L3 MAP2K2 KDELR1 TWF2 HDLBP RIC8A XRCC6 SDHA EIF5A VPS4A GTF2F1 AGPAT2 CUEDC2 ACTR1A RALY AIP ARHGAP30 TBC1D2 PPM1G NELFE RPP25L NRBP1 CCDC85B CAPZB RNF40 CHMP2A DOK2 SMARCD1 NFKBIB DDX41 PPP2R1A SURF2 RELA CDKN1A PSMD8 DEDD2 NUCB1 FARSA SLC35A4 RAB20 VAT1 PPP1R11 SLC3A2 SQSTM1 NUBP1 EPN1 PMVK MFSD5 EMD SDF2L1 APOBR NRM WBP2 SGF29 PIGT BAK1 PRCC SASH3 PLEKHM2 SZRD1 CENPB CAPNS1 SRM TADA3 DDRGK1 VPS18 PLEKHO2 UBE2S ARPC1B CCT7 SGTA TFIP11 SNRPB SLC25A11 PTPA MAGED2 CYC1 DCTN2 ATG13 HDGFL2 EHD1 VASP TUBA4A DEF6 TACO1 NACC1 HPCAL1 GLIPR2 PLD3 RTL8C ENO1 CCDC124 KEAP1 HDGF FXYD6 UNC45A BAP1 SPCS1 CDA CD151 DMAC2 NELFB ORMDL2 NINJ1 PEF1 TRIM11 NUDC RENBP KIAA2013 YWHAH MDH2 NDUFS7 BRMS1 DOK1 SMARCB1 DYNLRB1 EXOSC4 ATP5F1B ALOX5AP EXOC7 SCAMP2 E2F2 GBA RNPEPL1 ZMAT5 TOR4A CHMP4B VPS72 BABAM2 ZNF787 MRPS34 FIBP RUFY1 SRSF9 NDST1 CHMP6 MTG2 CIDEB TOR2A BOP1 UBXN1 ZYX NDUFA3 SERTAD1 DCTN1 LY6E RUVBL1 PAFAH1B3 SNAI3 PNPLA6
acute_cd8	2	timen	C7_VAX	SCHERER_PBMC_APSV_WETVAX_AGE_18_32YO_50_TO_60DY_DN	1.65898e-10	9.1244e-10	0.826657	-0.5903	-1.94366	114	OAS1 CX3CR1 ICAM2 SPOP TNFSF10 FGL2 BTN3A3 TRIM21 FARSA SH2D3C BTN3A2 VPS72 MCM3 PAAF1 METTL13 PTRH1 RPA2 ATP6V1C1 DTX2 VPS35 CISH NUP62 HSPA8 PSEN1 KEAP1 PPP1R11 SNRNP40 PIM1 PRPF6 DYNLL1 FKBP15 HSD17B4 RGS14 STYXL1 C3AR1 CCT3 NBR1 VGLL4 DAXX APOL3 UTP14A NFS1 FGR ING4 DDX23 LASP1 RGS3
acute_cd4	5	timen	C7_VAX	NAKAYA_PBMC_FLUARIX_FLUVIRIN_AGE_18_50YO_CORRELATED_WITH_HAI_28DY_RESPONSE_AT_7DY_NEGATIVE	1.67526e-10	1.12382e-09	0.826657	0.46148	1.58461	346	JUN YPEL5 SBDS PPP1R15A PIK3R1 DNAJB1 NR4A2 EML4 G3BP2 JUND SNX9 RNMT CSRNP1 STK17A AIMP1 KRR1 KLF3 EIF1 PMAIP1 CCNL1 RGCC CLK1 USP36 SGTB SRSF7 TM2D3 HBP1 TGIF1 SF1 MED30 STRAP PTP4A1 C11orf1 BCLAF1 KLHL24 KLF9 DDX3X NGDN SRSF3 CCNT1 AMD1 CYCS FOXP1 TRA2B STAT3 SLC25A36 PABPC1 CD69 RBBP6 LRRFIP1 ARMH1 COX20 CD44 TSC22D3 HNRNPL RAB5A ZNF430 HNRNPM TSPYL2 ELF1 JMY FUS UROS RBSN NKTR EZR BAX EPC1 CHD1 TNKS2 RNF138 NR1D2 SINHCAF ZMYM5 HECTD1 CEP95 RICTOR GTF3A SFPQ CDC42 PCBP2 DLST ZBTB11 RORA FAM120AOS NUP54 CEP68 P2RY10 PRPF4B ARIH1 KAT6B AFF4 TSPYL1 ATG14 TCP11L2 NUFIP2 HNRNPH1 ARHGEF7 HIPK1 ITPKB RSRP1 RBM39 PHF5A NUP58 CYLD KLHL28 CAMK4 IKBKE CYB5R3 FNBP4 TWF1 ATXN2L LEF1 MDM4 RBM25 PDAP1 SUMO1 HINT1 ACBD6 PHC3 BACH2 TENT4B PDXDC1 RPS27 PHF20L1 UBE2B ZNF655 GATA3 KLF6 PHACTR2 ANK3 ZNF507 RBM4 SFSWAP VCPKMT B4GALT1 ZNF451 BCL11B HEATR1 ARPP19 C2orf49 TGFBR2 MSI2 SYS1 SLC16A7 NSFL1C URI1 CLINT1 MED6 CD6 SSB PHF3 CNOT6L DDX24 RAB8B TFAM HELQ NGRN ZMYM2 HELB CCAR1 DHX30 RALGAPB CFAP20 DOCK9 HECA UBE2D3 ZNF136 CTNNB1 TLE4 UHMK1 SMG1 MED21 PPP4R3A MAP2K7 USF3 ARF1 CDC5L RBM34 ZFR HNRNPA1 CD96 KLF12 ZEB1 ANKRD44 TOPORS RAP2B
acute_cd8	all	covid	C5_GO_MF	GOMF_ADENYL_NUCLEOTIDE_BINDING	1.67526e-10	3.46779e-08	0.826657	0.398489	1.34637	1172	CMPK2 OAS1 UBE2C OAS3 CDK1 PLK1 PKMYT1 PBK AURKB EIF2AK2 MKI67 TOP2A KIF2C TK1 DHX58 KIFC1 KIF4A CDC6 BUB1 OAS2 DDX60 IFIH1 KIF23 TREX1 KIF20A KIF14 KIF11 BUB1B DDX60L TRIP13 HELZ2 UBE2T KIF15 MELK MASTL DNA2 MCM2 MCM4 POLQ CENPE RAD54L DDX58 NEK2 AURKA TTK CHEK1 ORC1 SLC27A2 MCM6 ERCC6L HELLS PLK4 KIF18B MOV10 EHD4 HASPIN SPHK1 MCM7 GALK1 PAICS ABCD1 CIT ATAD5 KIF18A RECQL4 XRCC3 TKFC STRADB ATAD2 DMC1 FICD SMC2 KIF19 MCM5 PAK1 GART QRSL1 BRIP1 PRKAR1B PIF1 WEE1 SMC4 TNK2 BAG2 RFC4 RFC5 CDK2 LIG1 RRM1 NUAK1 MAP3K20 UBE2S ABCA10 SRR CBWD1 PDE4A PDGFRB RAD51D DAPK2 MYO1C MAPK6 MAPK11 PSMC2 XYLB GNE TP53RK NUBP1 JAK2 MTHFD1L BAZ1B TTLL7 KIF24 MOCS3 SMC6 ACSL3 EPHB6 TOR1A MSH5 NOD2 DHX16 MCM3 GRPEL1 TTLL12 DDX23 UBE2E1 PANK2 RNASEL SLFN5 HSPD1 ATP11A FER MAP3K6 DHX32 PI4K2B RFC2 ABCG2 MSH2 SLC19A1 FANCM BAG4 NME4 ACSL4 EIF4A3 ATP13A1 MLH3 PEAK1 DDX56 CHTF18 WRN MTHFD1 HELB PSKH1 DDX28 MTPAP CHST12 RIPK3 SMARCAD1 FARSB IP6K1 PRKAG2 RPS6KB1 MAP2K6 ABCC10 MYO6 BLM TK2 GK SPATA5 SMC1B ACAD9 RIPK2 MLH1 IDNK PI4K2A MYO5A PXK UBE2Q2 ATAD3A SLC22A5 PEX6 MAPKAPK3 UBE2N DNAJA1 MORC2 SUPV3L1 CHD1L ATP2C1 TWNK PMVK HK2 TAP1 PSMC3 RAD51 TRIB1 KIF22 RUVBL2 NAT10 CHORDC1 YTHDC2 SPAST RAD54B TTF2 TARS2 GATB HSPA5 HSPA4 NVL TOP1 DDX39A VRK2 ABCB8 IP6K2 DHX37 FES DNHD1 SMCHD1 EIF4G1 ABCA1 ATP7A DTYMK LARS2 MAST2 XRCC2 KIF3B ATP13A4 TOR2A IKBKE FN3KRP FARSA THG1L CSNK1G1 CDC7 ADCY3 KIF20B VRK1 VPS4A MAPK13 HIPK1 CDK4 DDX19A MSH6 SUCLG2 G3BP1 PDXK DGKH CHEK2 SGK3 MTHFS RFK ORC5 DHX9 KIF27 DPH6 RPS6KL1 SCYL1 DDX47 KIF1C DICER1 MAP2K4 MYO3B ACSL5 TRPV1 DHX35 VARS2 RTCA BMPR2 RARS2 ASNS KHK RUVBL1 MINK1 SMC1A SMC3 LONP1 ARAF ABCF3 OXSR1 RAF1 CHST15 DNAH6 MAPK14 HSPH1 TRAP1 CAMKK2 DDX27 CBWD2 PAK6 CUL9 AK6 CGAS NME6 ACBD3 CDK7 MAP4K2 TOR3A P2RX4 KIF5C MSH3 UBE2L3 NAXD PSMC6 IRAK1 CCT5 PINK1 PRKG2 ATAD3B MAP3K3 UBA7 DDX24 DHX29 AK2 HLCS MYH11 RIPK1 RAD51B BMP2K PEX1 PDIK1L AFG1L ABCA3 UBE2Z CSF1R DDX21 ACTA2 TRIT1 UCK2 BAG5 PGS1 ALDH18A1 NEK8 ATP5F1D SEPHS1 STK39 KATNAL2 ASCC3 KIF1B DARS2 UBE2A ACAT1 RAD51C ENTPD1 PFKM NAA80 BRAF UCK1 SMARCA5 ATP5F1B LIG3 CDK5 DHX34 IPPK GSS SETX SBK1 ATP1A1 TRIO ACACB HSPE1 AQR PFKFB4 ITPK1 NOD1 HLTF AK4 CAMK1 NOLC1 CTPS1 COQ8B BMPR1A ULK2 KIF5B CDK10 CCT2 HSPBP1 RUNX1 IGHMBP2 THRAP3 MTREX NARS2 CDK16 UBE2O CFAP45 NLRP12 PSMC4 HSP90AA1 CLCN6 ATR RAD50 TTLL4 SMARCAL1 KIF2A HSPA14 CLK2
acute_myeloid	13	acuity_maxn	C5_GO_CC	GOCC_RIBOSOMAL_SUBUNIT	1.6797e-10	8.21538e-09	0.826657	-0.534208	-1.97299	160	RPL5 RPS5 RPS4Y1 RPLP0 RPSA RPL3 RPL10A RPL10 RPS3A RPS4X RPL14 RPL4 RPS6 MRPS27 DHX29 RPL17 MRPS2 RPL6 RPL11 RPL30 RPL23A MRPS15 MRPL15 RPL15 MRPS26 RPL7A RPS18 MRPL51 RPS27 MRPL3 RPS23 RACK1 MRPS7 RPS8 MRPS28 MRPS30 RPS25 RPS15A RPS13 RPS7 RPL29 RPS3 RPS12 RPL32 MRPL9 RPL22 RPS29 MRPL22 DAP3 RPL26 MRPS35 RPL35A MRPL37 MRPS9 RPL18A MRPS24 MRPL48 MRPL34 MRPS18B RPL34 RPL12 RPL21 RPL19 ZCCHC17 EIF2A RPL18 RPS27A MRPL55 RPL24 MRPL1 MRPL10 RPL8 RPS2 RPL36A RPL13 RPS24 RPL26L1 RPS11 RPL41 MRPL13 RPL27 RPS19 RPL9 RPL37 RPS16 MRPL45 RPL23
acute_cd8	5	timen	C5_HPO	HP_PARTIAL_DUPLICATION_OF_THE_PHALANX_OF_HAND	1.68121e-10	4.03491e-08	0.826657	0.775574	3.37776	25	RPS26 RPL5 RPS10 RPS15A RPS19 RPL26 RPL18 RPS7 RPL35A RPL27 RPS28 RPL15 RPL35 RPS27 RPL11 RPL31 RPS24
acute_bcell	9	timen	C5_GO_BP	GOBP_DEFENSE_RESPONSE	1.6928e-10	2.5138e-08	0.826657	-0.405739	-1.96343	356	IFI44L IFITM1 MX1 EIF2AK2 TRIM22 ISG15 MX2 S100A8 IRF7 IFI16 FCMR BST2 RNF213 STAT1 OAS1 PLSCR1 PARP9 ISG20 SP100 IFITM2 HLA-A S100A9 BANF1 IGKV3-20 IFITM3 CYSLTR1 DDIT4 IFI6 IGHM RNASE6 ADAR IGHV4-59 IRF9 RB1 CD180 ALOX5AP IL16 GSDMD PTPRC ZC3HAV1 IRF2 BLK NT5C3A IGHV3-15 CCR6 ZBP1 G3BP1 STAT2 CCR7 BIRC3 IFNAR1 FCGR2B TAP1 CD200 TIAL1 BTK HLA-E ACTR3 CYBA PDCD4 XRCC5 SNX6 CORO1A ATG12 PLAC8 CNPY3 LYZ PTK2B VPS35 HDAC9 NMI STAT3 BLNK PIK3AP1 APOBEC3G IFI35 CST3 IGHV3-23 PARP14 PQBP1 NCF1 PRCP CYBB SLAMF6 SENP7 ZNFX1 PSMA6 EIF4E NEAT1 CD40 IRF8 SOD1 IFNGR1 TRIM4 HLA-B FGR
acute_bcell	2	age_n	C5_GO_BP	GOBP_PHAGOCYTOSIS	1.69485e-10	5.23102e-08	0.826657	-0.531213	-1.83876	121	IGHV4-34 IGHV1-18 IGHV3-21 IGHV4-39 IGHV3-7 IGHV3-11 IGLC2 IGHV1-3 IGHV5-51 IGHV1-69D SOD1 IGLC3 IGHV3-30 IGHV3-33 RAB14 IGHV5-10-1 IGHV3-20 IGHV1-24 IGHG3 IGLL5 NCF4 RAC2 PLSCR1 IGHV2-5 STAP1 RHOH IGHV3-13 DOCK2 BIN2 IGHV2-70 IGKC TRBC2 IGHV3-48 PLD4 IGHV7-4-1 LMAN2 RAB31 IGHV3-23 IGHV3-74 IGHV2-26 TUSC2 IGHG2 IGHV4-4 CD47 IGHV4-59 ICAM3 BECN1 IGHV3-49 RAC1 ATG5 PYCARD IGHV4-61 IGHD IGHV4-31 MESD SNX3 RAB5A RAB7A ITGB1 PLCG2 FCGR2B
acute_cd4	4	timen	C7_IMMUNESIGDB	GSE18791_CTRL_VS_NEWCASTLE_VIRUS_DC_12H_DN	1.69485e-10	1.10761e-08	0.826657	-0.53341	-2.1601	88	XAF1 IFIT3 IRF7 MX2 ISG15 SAMD9 EPSTI1 GIMAP2 OAS3 SAMD9L TAP1 SLFN5 IFI44 HERC5 RNF213 PLSCR1 CMPK2 DDX60 HERC6 DTX3L ZNFX1 GBP5 DDX58 STAT2 C21orf91 PNPT1 NCOA7 GPBP1 IFIH1 PDE4B RTP4 IFIT5 RTCB IFIT2 GBP4 C1GALT1 IRF1 CDC42EP3 DHX58 ACTR10 STX17 SP140L APOL6
acute_cd8	all	covid	C5_GO_CC	GOCC_NUCLEAR_CHROMOSOME	1.69485e-10	9.66067e-09	0.826657	0.550204	1.76241	175	PLK1 BIRC5 TOP2A CDC45 TREX1 GINS2 MCM10 GINS1 ORC6 BRCA2 PCNA BRCA1 MCM2 MCM4 POLE2 NEK2 CHEK1 ORC1 WDHD1 GINS3 TUBG1 MCM6 TIMELESS RGS12 REC8 PSMC3IP MCM7 DMC1 SMC2 TIPIN MCM5 TONSL POLA1 POLA2 SYCE2 BAZ1B SUV39H1 MCM3 RPA3 POLD3 MLH3 SMARCAD1 BLM INO80C SLX1A SMC1B PRIM1 MLH1 INCENP POLD1 RAD51 RUVBL2 POLD2 NCAPD2 TOP1 SMCHD1 POLE ORC5 DHX9 ANP32E RCC1 STAG3 RAD9B SYCP2 RUVBL1 SMC1A SMC3 NUFIP1 WAPL KIFAP3 ORC3 RAD9A SYCE3 LRWD1 ADD3
acute_myeloid	2	covid	HZ_COVID19	500 genes up-regulated by SARS-CoV-1 in Calu-3 cells from GSE148729	1.69485e-10	5.79241e-09	0.826657	0.359287	1.7705	314	IFI27 IFITM1 OAS3 OASL MX1 IFI44L IFIT3 NT5C3A IFI35 EIF2AK2 USP18 CMPK2 OAS1 NLRC5 PARP9 RSAD2 TAP1 CCL2 IFIT1 SAMD4A XAF1 RSRC2 NR3C1 RNF19B MT2A MYCBP2 IFIT2 GBP1 NFKBIZ ISG20 MAP3K8 IER5 KMT2E ITSN2 AC007952.4 FOSB DDX58 ADAR PML GBP2 LAP3 GBP4 GPBP1 SAMD9 TRIM38 CYP1B1 NMI STK10 ZNFX1 NCOA7 HSH2D APOL6 ARRDC3 ADM SLC2A6 TANK EPSTI1 CREB5 GMPR TRIM14 ZBP1 HERC5 MYD88 ZCCHC2 TET2 JUN ARL4A N4BP1 RBM5 ZNF267 NBPF26 RICTOR JAK2 XRN1 KLF4 SP100 TRIM56 RELB PLAUR ANKRD12 REL FNIP1 PLK3 OGFR IFITM3 CCNL1 PARP12 SAMD9L DENND4A IFIH1 DDX60 OAS2 PIM3 ARID4B FRYL PIM1 MED13L IFRD1 EGR1 WDR74 IRF7 PPP1R15A OTUD1 EPC1 DDIT3 TRIM21 ZNF217 SBNO2 SQSTM1 NAMPT AHR TICAM1 TAP2 SH2B3 DDX60L RASGEF1B CPEB4 TRIM5 TRAFD1 ICAM1 NUB1 ZNF292 TRIM22 TNFRSF10B ZEB2 CMTR1 CYLD SP110 SP140L APOL2 DCP1A SMCHD1 SERPINB9 MAP3K13 DTX3L SLFN5 ARRDC4 ETV7 DCLRE1C IFI44 GBP5 KMT2C PNPT1 TP53BP2 TDRD7 UBA7 TENT5A PPM1K IRF1 BTN3A1 PMAIP1 PARP14 NFKBIE MX2 CHD2 RTP4
acute_bcell	11	timen	C7_VAX	HOWARD_T_CELL_INACT_MONOV_INFLUENZA_A_INDONESIA_05_2005_H5N1_AGE_18_49YO_1DY_UP	1.69744e-10	9.25379e-10	0.826657	-0.841283	-2.86209	24	IFI44L XAF1 EPSTI1 OAS1 IFI44 IFIT3 STAT1 SAMD9L UBE2L6 IFI35 PARP9 TYMP ODF3B DTX3L GBP1
acute_myeloid	13	acuity_maxn	proteinatlas_blood_expression_cluster	Cluster 25: Monocytes - Inflammatory response	1.70643e-10	1.70643e-09	0.826657	0.405455	2.23377	193	CTSD CD14 VCAN SLC11A1 RETN CYP1B1 MCEMP1 CD163 FCGR1A STAB1 LRP1 CTSB MGST1 AGTRAP FCN1 ASGR1 PLBD1 APLP2 TSPO FOLR3 SERPINB1 LYZ CREG1 UBR4 SAP30 FLVCR2 HNMT CES1 ASGR2 BLVRB IDH1 CD36 LGALS1 CD93 BST1 FKBP5 IL17RA SPHK1 NAIP QSOX1 GAS7 TKT ZDHHC20 PLXND1 HPSE PLP2 MS4A6A CTSS
acute_myeloid	11	timen	C7_VAX	FLETCHER_PBMC_BCG_10W_INFANT_BCG_STIMULATED_VS_UNSTIMULATED_10W_UP	1.70994e-10	8.1317e-10	0.826657	-0.687498	-2.32309	77	IFI44L IFIT3 MX1 ISG15 OAS3 EPSTI1 GBP1 IFIH1 STAT1 TRIM22 PARP9 UBE2L6 MT2A GBP5 GBP4 CXCL10 PSMB9 IDO1 GBP2 BCL2A1 PSME2 APOL3 BATF3 NAMPT IL1B SLC7A7 RGS3 CD38 APOL1 CD93 SERPINA1
acute_myeloid	13	age_n	C7_VAX	GAUCHER_PBMC_YF_VAX_STAMARIL_UNKNOWN_AGE_3DY_UP	1.71445e-10	4.09324e-09	0.826657	0.530067	1.79601	177	APOBEC3A TYMP C1QB MAFB OGFR IFI6 TNFSF13B LY6E SAMD4A KIAA0319L ISG15 TCN2 NAGK GLMP IFI16 PARP14 STAT2 SCARB2 MX2 IFI35 TRIM38 HK3 MS4A7 DRAP1 C3AR1 IFI44L UBA7 GBP1 XAF1 ATF5 MX1 MT2A OAS3 TIMM10 RNF135 FCN1 TNFSF10 STAT1 IRF9 BLVRA TAP1 UBE2L6 MARCO SLC3A2 PARP12 DHX58 SERPING1 HMOX1 OAS1 NAPA IDH2 SIDT2 ZBP1 DDX58 HERC5 RRAS LILRB1 ALDH3B1 PARP9 SORT1 RBCK1 FLVCR2 TAP2 BST2 C1QA ADAP2 EPSTI1 TTYH3 AP5B1 CD68 EIF2AK2 SMCO4 TMEM123 SLC2A6 OSBPL5
acute_myeloid	6	timen	HZ_COVID19	500 top downregulated genes for SARS-CoV-2 infection vs. mock from GSE161881	1.71445e-10	1.17766e-09	0.826657	-0.330296	-1.83047	373	CALR CHMP5 HMGB2 LGALS3BP PDIA6 HSPA8 DCXR SCARB2 AKR1A1 SPATS2L CAPZA1 HSP90AB1 HSPB1 SCPEP1 MRPL27 QSOX1 RAB8A ZNHIT1 RBL2 RSU1 BANF1 SCP2 DYNLL1 TTC1 PRDX3 TMED2 MDH1 COPS5 MYL12A NDUFB5 MRPL28 CHCHD7 TIMP2 COPA PTTG1IP MIF DECR1 CREG1 NUCKS1 RAB11A G3BP2 PDIA3 NUCB1 ERP44 ATP6V1E1 POLR2F XRCC5 NOP10 RTL8C ATP6AP1 STOM BCCIP SLIRP NDUFS2 PSMB7 HSPD1 NDUFB6 PSMB6 DDX18 TMED10 UROD NDUFS4 NDRG1 ORMDL2 MPDU1 CRLS1 RBM47 PRKCSH SPCS2 PCMT1 METTL7B COPS6 ANP32A PSEN1 POLR2K NDUFB3 CALM2 ZMAT2 SRI DAD1 PSMC3 PARP1 ACTR2 LRPAP1 SUPT16H LAPTM4A BST1 MAPRE1 BECN1 SCCPDH SND1 TMEM59 PSMD1 NDUFA5 PRMT2 ATP6V1C1 EAPP MSN ERH HNRNPH2 ARL6IP5 ATP6V0E1 ATP5F1A CD46 TMED9 EWSR1 CD63 VDAC3 CISD2 CTNNA1 PSME2 RAB18 ANP32E G6PD TES ZMPSTE24 COMMD9 CAT TFPT DYNC1I2 BUB3 PRKDC MRPL58 STIP1 SRP54 LSM7 IARS2 MPV17 ATP6V1A SLC39A1 CTSA ZBTB8OS ETFB CDK5RAP3 BNIP3L ECHS1 PIN1 IK NDUFA9 CTSL ACAA2 SRSF3 PRKACA PSMA7 PDCD4 COMMD4 ITPA GBA YWHAQ MAGOH SYF2 FMC1 MGST3 PARL MRPL42 ATP1A1 ANXA1 TST PSMB1 CALCOCO1 PMVK PSMC2 OAT SSBP1 HNRNPU PRPF31 IFNAR1 ACO2 PRDX5 GTF3C6 VPS29 PAIP2 GHITM NUTF2 PPT1 APLP2 ATP5PB MRPL13 POLR2B ANAPC13 CD81 CYB5B ATP1B3 ROMO1 G3BP1 PSMB5 NDUFA13 VTA1 POLR2G MYH9 USB1 RNPEP GSS IVD DLD SSR2 CHMP4A PSMA5 OS9 PSMA4 TCEAL8 MORF4L2 PIGS PGRMC1 TMEM109 RPN2 AP1S1 NDUFA6 NDUFA8 SPTSSA TECR UGP2 ENY2 MDH2 PPP1CA MRPS14 CSDE1 IDH3B PDHB MRPS35 ENSA DDB1 IPO8 DSTN NPC2 BCAP31 ZDHHC6 SRP14 ATP5MC1 CIB1 TSEN15 SNRPF COPE API5 GRN CALM1 ARL6IP6 HNRNPM LAMTOR5 MAGED2 DUT PSMB3 CALU ATP6AP2 AIDA TPP1 TPI1 DYNC1LI2
acute_myeloid	5	acuity_maxn	HZ_COVID19	Genes whose expression is altered by MHV infection	1.71471e-10	4.8355e-08	0.826657	-0.590607	-2.74219	67	CD74 RPL23A RPS18 TPT1 RPS6 RPLP0 PABPC1 RPL6 RPL3 RPL32 RPL17 RPL13 RPL26 RPS27A RPSA RPS21 RPS24 RPS23 RACK1 EEF1A1 RPS8 RPL36 RPLP1 RPL11 RPL5 RPL37A RPL19 RPL12 RPS2 RPLP2 RPS7 RPL41 FAU TMSB4X RPL8 RPL7A MT-CO3 MT-ATP8 RPS11
acute_myeloid	13	acuity_maxn	C5_GO_CC	GOCC_RIBOSOME	1.71641e-10	8.21538e-09	0.826657	-0.520807	-1.93962	183	APEX1 RPL5 RPS5 RPS4Y1 RPLP0 RPSA RPL3 BTF3 RPL10A RPL10 RPS3A RPS4X RPL14 RPL4 RPS6 EIF3H MRPS27 DHX29 RPL17 MRPS2 EIF2AK4 RPL6 SF1 RPL11 RPL30 RPL23A MRPS15 MRPL15 RPL15 MRPS26 RPL7A RPS18 MRPL51 RPS27 MRPL3 RPS23 RACK1 MRPS7 RPS8 MRPS28 MRPS30 RPS25 RPS15A RPS13 RPS7 RSL24D1 RPL29 RPS3 RPS12 RPL32 MRPL9 RPL22 RPS29 MRPL22 DAP3 RPL26 MRPS35 RPL35A MRPL37 MRPS9 RPL18A MRPS24 MRPL48 MRPL34 MRPS18B RPL34 RPL12 RPL21 RPL19 ZCCHC17 EIF2A RPL18 RPS27A MRPL55 RPL24 MRPL1 MRPL10 RPL8 RPS2 RPL36A RPL13 RPS24 RPL26L1 RPS11 RPL41 MRPL13 RPL27 RPS19 RPL9 RPL37 RPS16 MRPL45
acute_myeloid	9	acuity_maxn	C2_CP_KEGG	KEGG_TYPE_I_DIABETES_MELLITUS	1.71821e-10	6.87285e-09	0.826657	-0.849915	-2.37982	22	HLA-DQA1 HLA-DQB1 HLA-DPB1 HLA-DMB HLA-DPA1 TNF HLA-DRA HLA-DRB1 HLA-DMA
acute_cd8	3	timen	BTM_MODULES	antiviral IFN signature (M75)	1.71835e-10	1.19426e-08	0.826657	-0.932405	-2.31163	13	RSAD2 IFIT1 OAS1 IRF7 DDX60 OAS3 DDX58 HERC5 DHX58 IFIH1
acute_myeloid	all	timen	C7_VAX	ZAK_PBMC_MRKAD5_HIV_1_GAG_POL_NEF_AGE_20_50YO_1DY_ADDNL_EXON_LVL_UP	1.72718e-10	8.67114e-10	0.826657	-0.655813	-2.29307	87	HESX1 ENPP2 GIMAP5 CCR5 GRIN3A RABGAP1L PGAP1 NCOA7 APOBEC3F BRCA2 APOBEC3G P2RY14 ATP10A GART BCL2L14 TRIM34 PFKP FANCA ARHGEF3 HSD3B7 LRRCC1 CDK18 HPS5 GCNT2 HIRA PRLR RANGAP1 TRIM6 SETX RRBP1 C1GALT1 PRICKLE1 ATXN7 ZNRF2 FNDC3A SPATA13 PTK2B GRIPAP1 NLRC5 CASZ1 DOCK8 PANK2 DISC1 YEATS2 PPP2R2A SRBD1
acute_myeloid	3	acuity_maxn	HZ_COVID19	Top 500 up genes for SARS-CoV-2 early infection in human female blood from GSE161731	1.72826e-10	1.90109e-08	0.826657	0.479154	1.83456	251	PTTG1 G0S2 NT5DC2 GAS6 CALR STX1A HSPA5 NDRG1 PTPN7 ARID3B LRRC41 CMTR1 ARF4 HELZ2 TPRA1 PGS1 ADCY3 SOCS3 SLC39A13 PTGER2 SLC35B1 TNNT1 PDIA4 STMN1 XBP1 USB1 CLPTM1L DPP9 HYOU1 GTPBP1 SLC7A5 MRPL53 LRRC8A SFXN3 SLC4A2 MT1E THOP1 CCDC71L SBNO2 CD38 TRIM14 NMRK1 DDX23 AP2B1 PCNA SNX20 NEU1 FTSJ1 CCND3 PHF19 SH3BP5L SBF1 TTC38 ALG1 SRF PIP4K2C CYBC1 SPATS2L KDM5C OASL ECHDC2 SELENOS LSS IFT27 EXOC7 RMDN3 TXNDC11 ABCB8 DAB2 DGKQ TUBA1C CAPN2 DNMT1 LRRC59 PRR7 CDC25B GLYR1 CPT1A PCNX3 TLNRD1 CAPN15 ST3GAL2 ANKRD11 GALM PFKP ANKRD52 DCAKD SREBF2 HIRA CCNK CCDC88C L3MBTL2 NISCH EYA3 RUBCN BET1L CCRL2 MYDGF TMX2 MOV10 MLLT1 ASPHD2 GMPPB KCTD10 DDB2 CNP TMEM184B PHACTR1 SLC25A20 GALNT10 CEP250 NUB1 GTF3C1 ZC3H7B
acute_cd8	1	covid	C5_HPO	HP_BLURRED_VISION	1.73058e-10	5.29174e-08	0.826657	-0.813351	-3.63122	17	MT-CYB MT-ND4 MT-CO1 MT-CO3 MT-ATP6 MT-ND5 MT-ND6 MT-ND1 MT-ND2 MT-ND4L ZEB1
acute_myeloid	7	timen	C5_HPO	HP_SPRENGEL_ANOMALY	1.73251e-10	2.19534e-08	0.826657	0.777952	2.18027	36	RPL5 RPL15 RPS17 RPS7 RPS15A RPL26 RPL35A RPL18 RPS24 RPL31 RPL27 RPS10 RPS28 LMNA RPS29 RPL11 RPS26 RPS27 RPS20 RPL35 WBP11 EMD
acute_bcell	6	timen	C5_GO_BP	GOBP_RESPONSE_TO_CYTOKINE	1.73404e-10	3.50854e-08	0.826657	-0.503365	-1.66212	249	XAF1 IFITM1 IRF7 ISG15 MX1 BST2 OAS1 IFIT3 PLSCR1 EIF2AK2 IFI16 NMI MX2 IFIT1 IFITM2 CD24 OAS2 STAT1 TCL1A ZFP36L2 IFITM3 ADAR PARP9 PTPN6 USP18 CARD16 MT2A PTPN2 CACYBP STAP1 CD40 KLF2 BTK XRCC5 HCLS1 CYBA SP100 PHB RIPOR2 CCR6 CCL4 PYCARD BIRC3 STAT2 CD38 SPI1 LGALS9 NUB1 PARP14 CASP1 CALCOCO2 HNRNPU PTPRC VIM ATIC IL7R RELA PDCD10 PTK2B ACTR3 NDUFA13 ZBP1 CCR7 HCK
acute_bcell	6	timen	C7_VAX	SOBOLEV_PBMC_PANDEMRIX_AGE_18_64YO_7DY_DN	1.7356e-10	9.44935e-10	0.826657	-0.909037	-2.2944	16	IFITM1 MX1 OAS1 TRIM22 IFIT3 MX2 IFIT1 IFI35 IFITM2 OAS2 IFI44 PSMB8
acute_cd4	12	covid	C5_GO_CC	GOCC_ANCHORING_JUNCTION	1.73733e-10	4.41282e-09	0.826657	-0.376821	-2.01929	260	RPS14 RPS19 RPLP2 RPL4 RPS9 RPS18 RPL23 RPL6 RPS4X RPL31 RPS2 RPL10A RPS5 RPS3A RPL27 RPL18 RPL13A ITGB2 RPL5 RPS10 ACTG1 RPLP1 RPL3 RPS3 RPL37A RPS8 RPL19 RPS7 RPL7A EZR RPL30 FLII RPL8 RPS11 RPS13 ITGB1BP1 RPLP0 RPL22 FLNA DNM2 SYNE2 PARK7 YWHAQ RPL7 PPIA NPM1 CNN2 RPS16 AHNAK ARPC3 RPS29 RHOA VCL RPL9 CORO1B RPS17 HMGA1 PPP1CA ARF1 RPL38 LAT HSPA8 RAC2 CD81 NME2 CORO1A ARF6 IGF2R GRB2
acute_myeloid	10	acuity_maxn	C7_VAX	HOWARD_PBMC_INACT_MONOV_INFLUENZA_A_INDONESIA_05_2005_H5N1_AGE_19_39YO_AS03_ADJUVANT_VS_BUFFER_1DY_UP	1.75325e-10	1.70065e-08	0.826657	0.355938	1.98692	276	ADM MS4A4A AQP9 BCL2A1 VCAN LILRB1 ACSL1 LILRA5 TREM1 CTSL S100A9 IFI30 CD14 S100A12 GLUL OAS1 SOCS3 GRINA S100A8 FCGR2A IFI6 MT2A LILRB3 TCN2 FAM20A SBNO2 FPR1 PLBD1 SOD2 FPR2 CDKN1A LILRB2 IL1B DSC2 HBEGF MNDA NAMPT HERC5 TMEM176B LILRA6 LILRA1 IFITM3 IRF7 NECTIN2 DTX3L SRGN C3AR1 LILRB4 TNFSF13B MARCO MCEMP1 DUSP1 SERPING1 SLC31A2 MEGF9 SERPINA1 FCGR1A ADAMTSL4 MAFB BCL3 OAS2 MIR22HG GCA CYP1B1 DUSP3 ADAM9 MSRB1 FFAR2 RBM47 LYZ KYNU SLC24A4
acute_bcell	3	timen	C7_IMMUNESIGDB	GSE42724_NAIVE_BCELL_VS_PLASMABLAST_UP	1.75363e-10	7.63628e-08	0.826657	-0.531513	-2.0417	96	IFIT3 XAF1 ISG15 MX1 CARD16 IFI44L SHISA5 PLSCR1 MX2 IFITM1 IFI44 BST2 IFIT1 LY6E OAS2 STAT1 SAMD9L OAS1 IRF7 SAMD9 EPSTI1 CASP1 SP110 PARP10 CMPK2 PARP14 TRIM22 PSMB9 TNFSF10 DDX58 OAS3 IFIT2 HSH2D SP140 IFI35 LAP3 PARP9 EIF2AK2 TAP1 DTX3L DDX60 NUB1 HERC5 USP18 UBE2L6 NMI
acute_myeloid	4	covid	C7_VAX	NAKAYA_PBMC_FLUMIST_AGE_18_50YO_3DY_UP	1.75363e-10	4.25256e-09	0.826657	-0.339071	-1.55112	530	S100Z NAAA RASSF4 KIAA0513 DCTN2 SLC7A7 ALDH2 ALDH1A1 CLEC4A RTN1 GIT2 TBXAS1 ILK TRIQK MAT2A RGS19 HLA-DMB KYNU TINF2 CD93 SMCO4 NECAP2 IRF5 LEPROT MARCO MKKS HNRNPA0 CD302 STX4 PRPF6 FGL2 NUDT22 CHTF8 OSCAR HEBP1 RTL8C RAP1GDS1 SDR39U1 PEA15 BANF1 ERCC1 TNFSF13 ECHS1 CMTM7 CDIP1 KCNE3 CARD9 CRTAP SPTSSA PECAM1 SUMF1 CLPTM1 MAT2B OCIAD1 DMXL1 USP34 DPYD DCAF7 SULT1A1 OXLD1 NDUFS2 ATP6V1C1 BTF3L4 ARSD CDK13 XRCC5 COMMD8 TNRC6B ZFAND5 GAS7 TSPAN4 RNF135 LSM6 HVCN1 PCMT1 STX7 FGR NDUFAF3 DDOST DMAC1 HK1 SNX1 TMBIM4 PLXNB2 MS4A6A CHST15 SAT2 ASXL2 RXRA RNF5 DERA PTGER2 PANK2 REEP4 WSB1 GPAA1 EMILIN2 NAGK MRPS11 CIITA MEF2C PUDP ZNF106 AIMP2 CFP CYBC1 GRSF1 HCK FGD4 DAPK1 ATP6V1B2 ARRB1 FAM204A AOAH TRAPPC3 ATP6V1A SLC2A6 ETFA TLR8 SCAMP2 MFSD14B QKI IDH2 IL10RB DYNLL1 APPL1 ECHDC1 PRDX4 TRIO GDI2 CTSC SMIM14 CYB561A3 XIAP TMEM230 TMPO SLC27A3 DYNC1I2 MFSD1 SHMT2 CHMP4A RNF20 TMEM126B NOTCH2 LSM10 SYTL3 PHYKPL TMED9 AP1S2 GATAD1 NADK SIDT2 RAB27A FGD2 MRPL20 PCK2 PRAM1 SCPEP1 SYNCRIP HM13 NUP214 SNX17 SSR1 CES2 SLC24A4 SERBP1 POLK LARP4B NUDT5 TMX1 PIEZO1 PDCD6 SBNO1 TMEM205 SEC22B RPUSD3 AP2A2 AGPS SMIM7 DCTPP1 MPEG1 IDH3A ITPR2 LILRA1 CYFIP1 TOR1A MAPK1 CTDSP2 SRD5A3 AP3D1 TM9SF4 CITED2 ITPRIPL2 HLA-DRB1 MAP2K1 VPS41 DDX18 RNFT1 B3GALT6 SNX6 METTL7A ORAI3 NAIP GTF3C2 PCMTD1 ICE2 DCTD PIK3AP1 RB1 UCP2 SLC22A18 FAM110A PMVK LARP1 LMO2 HTATIP2 GLYR1 CPNE8 TSPAN31 HIPK2 MANF PGM2 CSK EXOSC5 SLC31A1 ALDH9A1 NAGA SLC12A7 LTA4H PPID RMDN1 USP19 SEC23IP MRPS16 ATIC PGLS AAK1 DNASE2 YWHAE PPT1 CTBP2 FUCA1 LAIR1 IFI30 CUEDC2 DPP8 FKBP15 KLHL36 ARHGAP17 PSMB10 AAMP CAMKK2 PPHLN1
acute_cd8	6	timen	C7_VAX	SCHERER_PBMC_APSV_WETVAX_AGE_18_32YO_2_TO_4DY_UP	1.76591e-10	9.31519e-10	0.826657	-0.773954	-2.69063	41	IFI44L IFIT1 MX1 IFIT3 RSAD2 FCGR3A IFI44 HERC5 STAT1 ZNFX1 LAP3 FGL2 UBE2L6 VNN2 MCL1 CEBPB CXCR1 CD63 IGF2R
acute_cd8	5	timen	C7_VAX	SCHERER_PBMC_APSV_WETVAX_AGE_18_32YO_2_TO_4DY_UP	1.76908e-10	8.19364e-10	0.826657	-0.754677	-2.26881	38	IFI44L MX1 RSAD2 IFIT3 IFI44 IFIT1 STAT1 HERC5 UBE2L6 ZNFX1 FCGR3A FGL2 LAP3 GBP2 NFIL3
acute_cd4	all	age_n	C5_GO_BP	GOBP_CELLULAR_RESPONSE_TO_MOLECULE_OF_BACTERIAL_ORIGIN	1.76993e-10	1.07195e-07	0.826657	0.509563	2.34851	133	CCL3 CD14 CEBPB NOD2 LILRB1 SPI1 HCK TNIP3 TNF SPON2 NUGGC GSTP1 CAPN2 LILRB2 CCL5 STAP1 GFI1 GFER CD68 TGFB1 SIRPA PLCG2 MEF2C CMPK2 KLRK1 LYN RIPK2 IRAK1 MAPK1 SELENOS ADAM9 NLRP3 CARD17 CASP1 LITAF PPBP FCGR2B MAPK14 XBP1 TNFRSF1B SCIMP PRKCE PLAA MYD88 NFKBIL1 TLR4 TNIP2 HAVCR2 CCR5 HMGB2 SCARB1 UPF1 CD36 ZC3H12A LY86 HSF1 GIT1 CDK19 PDE4B SIRT2
acute_bcell	2	age_n	C5_GO_BP	GOBP_POSITIVE_REGULATION_OF_B_CELL_ACTIVATION	1.77323e-10	5.23102e-08	0.826657	-0.597005	-2.00825	78	IGHV4-34 IGHV1-18 IGHV3-21 IGHV4-39 IGHV3-7 IGHV3-11 IGLC2 IGHV1-3 IGHV5-51 IGHV1-69D IGLC3 IGHV3-30 IGHV3-33 IGHV5-10-1 IGHV3-20 IGHV1-24 IGHG3 IGLL5 CD40 BTK IGHV2-5 IGHV3-13 IGHV2-70 MEF2C IGKC TRBC2 SH3KBP1 IGHV3-48 PELI1 IGHV7-4-1 PCID2 IGHV3-23 IGHV3-74 IGHV2-26 IGHG2 IGHV4-4 IGHV4-59 IGHV3-49 BAD FCRL3 IGHV4-61 IGHD IGHV4-31
acute_cd8	5	timen	C5_GO_BP	GOBP_REGULATION_OF_RESPONSE_TO_BIOTIC_STIMULUS	1.77323e-10	3.22261e-08	0.826657	-0.50875	-1.75191	211	IRF7 OAS1 ISG15 OAS3 PLSCR1 DDX60 IFIT1 PARP9 IFI35 DTX3L STAT1 STAT2 LGALS9 IFI16 HERC5 SLAMF6 USP18 DDX58 OASL DHX58 PARP14 SAMHD1 NMI FGR TRIM56 TXK TRIM5 ADAR LILRB1 ZNFX1 GBP5 BANF1 CARD16 KLRD1 HAVCR2 IRF3 N4BP1 FGL2 PYHIN1 ANKRD17 XIAP KIR2DL4 SH2D1B SYK CYBA TRIM38 PTPN22 NFE2L2 CRK RNF31 TRIM21 METTL3 ADAM8 NR1H2 LAG3 PTPN6 NCR1 APOBEC3G
acute_myeloid	4	timen	C7_VAX	SCHERER_PBMC_APSV_WETVAX_AGE_18_32YO_50_TO_60DY_UP	1.77323e-10	4.30008e-09	0.826657	0.452625	1.93845	148	G0S2 ID2 ZNF267 INSIG1 ETF1 LITAF PIK3R1 RTF1 SMNDC1 EIF1B RIPK2 PER1 SAR1A DNTTIP2 STRAP FNBP4 PNN ARID5A HIF1A CCNL1 PFKFB3 SBDS MXD1 WDR26 PTP4A1 IDS PPM1A CHD1 RBBP6 CLK1 ZNF326 ZBTB1 CSNK1A1 ADNP2 SMAD3 TRIM13 THBD DUSP12 RUNX1 DYRK1A TOB1 PRPS1 SNIP1 HERC1 CLEC2B DCAF11 RABGGTB JARID2 HERPUD1 ZNF394 ANKLE2 HBP1 RNF103 LUC7L3 MPP7 TNFAIP3 STIM1 LMO4 SEC63 BTG3 KDM6A UVRAG PSMC5 ATP1B3 TTC32 GNG10 PRKDC SOD2 RASA2 OSGIN2 UBE2D3 CD47 UQCRFS1 ZNF451 NAMPT IL18 ZFP91 LAMTOR5 GADD45A MXI1 ADM TNKS2 ZNF281 MAP4K5 SLC7A5 RSRC2
acute_bcell	6	timen	C5_HPO	HP_PURE_RED_CELL_APLASIA	1.77834e-10	3.34862e-08	0.826657	0.774717	3.16866	23	RPL27 RPS10 RPL5 RPL18 RPS15A RPL35A RPL15 RPS7 RPL11 RPS28 RPS29 RPS27 RPS26 RPL26 RPS19 RPS24 RPS17 RPL31 RPL35
acute_myeloid	13	acuity_maxn	C5_GO_CC	GOCC_SECRETORY_GRANULE_MEMBRANE	1.78205e-10	8.21538e-09	0.826657	0.415431	2.25829	183	CD14 SLC11A1 MCEMP1 C5AR1 FPR1 CKAP4 BRI3 SLC2A3 MGST1 CD63 ANPEP PECAM1 APLP2 LILRB2 CYBB TLR2 TCIRG1 CR1 UBR4 ATP6V0A1 NFAM1 ITGAM TSPAN14 CD36 RAB10 LILRB3 CD93 TOM1 BST1 RAC1 C3AR1 DOK3 SELL NCKAP1L PTAFR CD68 LAMP1 LAIR1 AGPAT2 SIRPB1 ARL8A TYROBP CD55 ADGRE5 TNFRSF1B FCER1G P2RX1 PSAP RAB3D RAB27A FCGR2A IGF2R CYBA STK10 NDUFC2 BST2 CYSTM1 ATP11A ITGB2 SNAP29 SLC15A4 ATP6V0C
acute_myeloid	13	acuity_maxn	C5_GO_CC	GOCC_CYTOSOLIC_RIBOSOME	1.78208e-10	8.21538e-09	0.826657	-0.611824	-2.15471	91	RPL5 RPS5 RPS4Y1 RPLP0 RPSA RPL3 RPL10A RPL10 RPS3A RPS4X RPL14 RPL4 RPS6 DHX29 RPL17 EIF2AK4 RPL6 RPL11 RPL30 RPL23A RPL15 RPL7A RPS18 RPS27 RPS23 RPS8 RPS25 RPS15A RPS13 RPS7 RPL29 RPS3 RPS12 RPL32 RPL22 RPS29 RPL26 RPL35A RPL18A RPL34 RPL12 RPL21 RPL19 ZCCHC17 EIF2A RPL18 RPS27A RPL24 MRPL1 RPL8 RPS2 RPL36A RPL13 RPS24 RPL26L1 RPS11 RPL41 RPL27 RPS19 RPL9 RPL37 RPS16 RPL23
acute_myeloid	11	timen	C7_VAX	NAKAYA_PBMC_FLUAD_IMUVAC_MALE_AGE_14_27YO_CORRELATED_WITH_HAI_RESPONSE_MF59_ADJUVANTED_AND_NON_1DY_GENES_IN_BTM_M75_POSITIVE	1.79902e-10	8.36935e-10	0.826657	-0.921884	-2.39422	18	IFIT1 RSAD2 OAS1 C1QB SERPING1 IRF7 OAS3 HERC5 DDX60 DDX58 IFIH1 DHX58 PML CXCL10
acute_cd4	7	covid	C5_GO_BP	GOBP_REGULATION_OF_DEFENSE_RESPONSE	1.80001e-10	2.78434e-08	0.826657	0.503214	1.88111	234	ISG15 IRF7 OAS1 PLSCR1 IFIT1 IFI35 PARP9 USP18 OAS3 ALOX5AP ZFP36 DDX58 HERC5 IFI16 ADAR CCL5 LYAR NMI NDFIP1 SNX6 ZBP1 HLA-A CNOT7 DHX58 RORA TRIM21 NR1H2 XRCC6 SOCS3 DTX3L TRADD YTHDF2 ATG5 HLA-DRB1 TMSB4X CD47 S100A8 STAT2 LGALS9 S100A9 PTPN1 SELENOK LAG3 NCR3 CST7 MYD88 CASP1 RELA HSP90AB1 OSM ETS1 HLA-E SOCS1 HSP90AA1 KLRD1 CYBA CDC37 XRCC5 HMGB1 NFKBIZ NFKBIA PTPRC TOMM70 DHX9 PPM1B SAMHD1 SOD1 ASH1L CTSC BIRC3 TSPAN32 NFE2L2 IKBKB C1QBP MFHAS1 GATA3 SEC14L1 VAV1 OPTN CD96 ADAM8 N4BP1 RIPK2 ZNFX1 EIF2AK4 USP15 TYROBP LGALS1 POLR3C UBE2K BANF1 FAM3A TNIP1 LTA HLA-F RICTOR
acute_cd4	13	covid	C5_HPO	HP_GASTROINTESTINAL_CARCINOMA	1.80135e-10	9.55422e-08	0.826657	-0.811114	-2.78849	27	RPL5 RPL18 RPL26 RPS19 RPS7 RPS15A RPL31 RPL27 RPL35A RPS27 RPL15 RPL35 RPL11 RPS28 RPS26 RPS24 BAX RPS10
acute_bcell	4	covid	C7_IMMUNESIGDB	GSE6269_FLU_VS_E_COLI_INF_PBMC_DN	1.80261e-10	1.30649e-08	0.826657	-0.698242	-2.642	43	FBL EIF3L RPL4 ADAM19 EEF1B2 GYPC RPS14 RPL3 RPS5 RPL13 EEF2 GNL3L DELE1 RPS3A EIF3D COX4I1 RPL22 PDAP1 SLC2A1 EIF4B EIF3F RPL5 RPL29 RPL10
acute_cd8	6	age_n	C5_GO_CC	GOCC_RECEPTOR_COMPLEX	1.80435e-10	3.18769e-08	0.826657	-0.444995	-2.18897	201	TRAV29DV5 TRBV7-9 TRBV3-1 TRBV27 TRBV6-1 TRAV9-2 TRAV17 TRBV30 TRBV5-4 TRBV7-6 TRAV19 TRGV3 TRBV18 TRAV4 TSPAN32 CD8B TRDV2 ITGAX TRAC TRGV2 TRAV12-2 TRBV7-3 TRAV16 KLRC2 TRBV5-6 TRBV14 TRBV4-1 TRBV10-3 TRAV26-1 CD3G TRAV8-3 TRBV24-1 TRAV35 IFNLR1 TRAV38-1 TRBV5-5 TRBV13 TRAV1-1 TRAV20 CD8A TRAV22 TLR1 TRAV8-2 TRBV11-2 TRAF5 CHRNB1 TRAV3
acute_cd8	all	timen	C7_VAX	NAKAYA_PBMC_FLUARIX_FLUVIRIN_AGE_18_50YO_3DY_DN	1.80597e-10	9.91185e-10	0.826657	0.329718	1.83598	412	PER1 RGCC DDX47 RCAN3 ARMH1 BTG3 PLK3 PIM3 ICOS RELL1 HAUS3 GPR183 PELI1 TNFAIP3 FAM102A AP3M2 FBXO33 SDE2 OSER1 TNFRSF25 SIAH1 ZDBF2 NXT1 ZC3H12A TIPARP ZC3H12D SLC6A6 SBDS EIF1 BCL3 PDE4B PTS SMC4 RNF103 RUNX2 SGTB HNRNPD HINT1 MAFF NDUFB8 PIGA SIVA1 MAPK1IP1L ZBTB10 RHOH TFRC STMN3 MED26 HNRNPA1 ZNF639 ATG2A WHAMM POLR3E GTF2B HMGB1 CBX3 BHLHE40 PIDD1 ASXL1 UHRF2 WTAP SNRPA1 PPP2CA HABP4 AXIN2 SFPQ NOP58 PPIA COX4I1 PABPC1 AKAP8 RACK1 YRDC GSPT1 DCAF16 ZFAS1 CD6 SENP1 PDE4D PDZD8 GMEB2 MIR22HG BCLAF1 RGPD5 CLK1 RABGGTB SLC25A36 RPL10 CDR2 MED10 JOSD1 CLDND1 SRSF10 ZNF512B KANSL2 NUP58 MFSD14A HSF2 UBALD2 RGPD8 CHD7 U2AF1 SLC25A16 CXorf65 CIRBP SUB1 ZNF14 IL6ST NECAP1 DNAJB1 CCNL1 RPRD1B MED6 IKZF5 SMPD4 PCBP2 PBX4 CXCR4 HIF1A HIP1R TUFT1 GATA3
acute_myeloid	12	timen	C5_HPO	HP_ADENOCARCINOMA_OF_THE_COLON	1.80969e-10	2.01388e-07	0.826657	0.806099	3.00732	26	RPL5 RPS10 RPS7 RPL26 RPL15 RPS15A RPL27 RPL18 RPS17 RPL35A RPS28 RPS24 RPL11 RPS26 RPS27 RPS19 RPL35
acute_myeloid	15	covid	HZ_COVID19	SARS-CoV perturbation; 267 Up Genes from GEN3VA; Human bronchial epithelial 2B4 cells; Accession: GSE17400 ; Platform: GPL570; Entry 3	1.81764e-10	3.52342e-09	0.826657	0.655734	2.73207	54	IFI27 IFITM1 IFITM3 ISG15 MX1 PLAC8 IFI44L RNF213 IFITM2 OAS1 STAT1 MX2 IFI35 XAF1 IRF7 SNRPG RPS27L ATP6V0B MYD88 TNFSF13B PSMB9 TRIM22 PSME2 NEAT1 MNDA
acute_bcell	5	timen	HALLMARK	HALLMARK_TNFA_SIGNALING_VIA_NFKB	1.82577e-10	2.79952e-09	0.826657	0.464227	2.4855	80	CD83 NR4A2 PPP1R15A FOS CD69 EIF1 DUSP4 PTGER4 REL KLF6 RELB TUBB2A AREG MAP3K8 CCNL1 SLC2A3 NFKBIA IRF1 PDE4B NAMPT FOSB CD44 BTG3 GPR183 PER1 KLF10 B4GALT1 DRAM1 IFNGR2 PNRC1
acute_myeloid	2	covid	HZ_COVID19	SARS Top 200 Predicted Genes from Geneshot AutoRIF via Enrichr Co-Occurrence Gene Similarity	1.83201e-10	5.91332e-09	0.826657	0.411142	1.96465	194	VPS35 CPPED1 SELENOF COPZ1 SH3GLB1 RAB14 VTI1B RSU1 ANXA7 STX8 ARF6 PSMB2 SEC13 PPP1R7 TMED9 TOLLIP PSMD6 VPS4B TTC1 RAD23B SIL1 PPP4C FAM96A PEPD ADPGK OLA1 GTF2H5 TOM1 PSMD7 XPA TSG101 SUGT1 RTCB YIPF1 UBA3 SURF4 GRSF1 AP3S1 WASF2 SDHB PLPBP STX4 TMOD3 UBE2N GLRX3 VPS29 RAB35 UCHL3 RAB11A RAB8A COPG1 RAB5C URM1 ERP44 UBE2D2 CSK TRAPPC4 SPPL2A VTA1 ARCN1 UBE2L3 SNX3 AKR1A1 PPT1 PMPCB PSMC1 SDHA SEC11A SEC23B ACTR1A PSMD13 RAB2A TXN2 AIMP1 AP1B1 STARD3NL SRI PSMD8 FDX1 PFDN1 NUBP1 HCCS HBS1L WBP2 RAP1B GRPEL1 PRKAG1 RNPEP SEC22B STX7 SNAPIN UBAP1 SNX1 SNF8 TEN1 USP5 SNX12 UGP2 STOML2 PTDSS1 RAB5A GYG1 XPNPEP1 RAP1A ALDH9A1 FAF2 RAB1A RALB TRAPPC3 PITPNA SMDT1 NUDT5 PEF1 VPS26A PRPSAP1 GOSR2 TDP2 COPS4 FLOT2 HMOX2 EXOSC10 YKT6 APMAP PLEKHB2 SCAMP2 ESD RAB5B GBA GNAI3 PLAA PLBD2 AIDA FIBP
acute_cd8	12	timen	C5_GO_BP	GOBP_RESPONSE_TO_VIRUS	1.83312e-10	1.81823e-08	0.826657	-0.629378	-2.231	86	IFI6 BST2 ISG15 PRF1 ISG20 IRF7 CCL4 IFI44L MX1 EIF2AK2 IFITM1 STAT1 PARP9 PLSCR1 TRIM22 BANF1 FGR IFI16 SAMHD1 IFITM2 OASL SPON2 ZC3HAV1 IFITM3 APOBEC3G DDX17 G3BP1 DDIT4 ADAR IFI27
acute_cd4	8	covid	C7_VAX	FOURATI_BLOOD_TWINRIX_AGE_25_83YO_RESPONDERS_VS_POOR_RESPONDERS_0DY_DN	1.83458e-10	1.1073e-09	0.826657	0.530636	2.15352	156	IFI44L IFI6 MT2A ISG15 IRF7 MX1 MX2 IFIT3 OAS1 OASL TYMP IFITM3 IFI16 TNFSF10 HELZ2 IFI27 IFI44 OAS3 ZBP1 MT1E SP110 ODF3B RBPJ PLSCR1 PARP9 SUPT6H HLA-A BTN3A1 CAPG CSNK1D HAUS2 VCAN CARD16 AFF1 RERE PRRC2C DDX6 RING1 FCER1G PPP4R2 TLE4 TCERG1 ANAPC11 KAT6A
acute_cd4	12	covid	C5_GO_BP	GOBP_PROTON_TRANSMEMBRANE_TRANSPORT	1.83742e-10	3.093e-08	0.826657	-0.618704	-2.69625	62	MT-CYB MT-ND4 MT-CO3 ATP5MG SLC25A5 SLC25A3 ATP5F1E ATP5ME MT-CO1 ATP5PD PHB2 MT-ATP6 COX8A COX6B1 ATP5PB COX4I1 PARK7 ATP6V1F ATP5MC2 COX7B MT-CO2 MT-ATP8 MT-ND5 UQCRC1 ATP5F1C UCP2 ATP5MC1 UQCRFS1 ATP5MF SLC9A3R1 SURF1 COX6A1 COX7A2L
acute_myeloid	2	timen	HZ_COVID19	SARS-Cov Top 200 Predicted Genes from Geneshot AutoRIF via AutoRIF Co-Occurrence Gene Similarity	1.8516e-10	1.5591e-09	0.826657	-0.434767	-2.09659	139	IFITM1 IFIT3 IFIT1 RSAD2 MX2 OAS3 LGALS3BP ISG20 SAMD9 EPSTI1 OAS2 HERC5 OAS1 IFI16 IRF2 TLR8 IFIT2 IRF7 IFI44L USP18 TRIM14 MX1 EIF2AK2 DDX60 HIST1H1C DTX3L IFIH1 DDX58 FCGR1A GBP1 UBA3 PRKCD ADAR IRF3 OASL IFI35 TYK2 IRF5 IFI6 FAM111A DDX41 IFNGR1 TMEM173 NLRC5 NBR1 PPIH RTP4 TRIM22 TRIM25 DHX58 PUM1 ISG15 TRIM56 PSMA6 GNS BST2 MOV10 SEC16A IRAK1 IFIT5
acute_cd4	4	timen	C5_GO_BP	GOBP_INNATE_IMMUNE_RESPONSE	1.8712e-10	7.99553e-08	0.826657	-0.391683	-1.72583	297	IFIT3 IRF7 IFIT1 IFI27 MX2 EIF2AK2 ISG15 TRIM22 OAS1 RSAD2 PARP9 SAMHD1 MX1 S100A8 IFI16 OAS3 CASP1 MYC OASL IFI6 SP100 BST2 NMI OAS2 GBP1 STAT1 HERC5 S100A9 IRF3 HMGB2 PLSCR1 CYBC1 KLRG1 DDX60 JAK1 CASP4 LY9 ISG20 BANF1 IFI35 LGALS9 ADAR DTX3L ZNFX1 GBP5 DDX58 STAT2 PML NUB1 HLA-DPA1 PQBP1 DHX36 GRN NR1H2 WAS RELA SRPK2 ZC3HAV1 CNPY3 USP14 TUBB MYD88 PRKDC ACTR2 IFIH1 CD46 CALCOCO2 USP18 SLAMF1 LCK IFIT5 GATA3 N4BP1 SERINC5 SLA TXK LSM14A IFIT2 GBP4 CNOT7 BIRC3 CD55 GSDMD G3BP1 RNASET2 NONO IRF1 TRIM14 TRIM27 PTPN1 PSTPIP1 TRAFD1 CARD8 REL DHX58 STX4 PRDX1 CASP6 KIF5B ANKRD17 CASP8 USP15 TRIM28 SLAMF6 PYCARD NKG7 AIF1 IFITM1 VAMP2 GBP2 PARP14 C1QBP CD6 ECSIT HK1 SYNCRIP PIK3CD CYLD IL17RA ARL8B TRIM4
acute_cd4	9	covid	C7_VAX	NAKAYA_PBMC_FLUMIST_AGE_18_50YO_3DY_UP	1.87706e-10	9.1383e-10	0.826657	0.42305	1.963	391	MX1 PLSCR1 OAS1 IRF7 XAF1 MX2 OAS2 IFI35 DDX60 OAS3 TNFSF10 CHMP5 BST2 STAT1 IFI16 SP110 CNP DDX60L SAMD9L PLAC8 CLTA MRPS18C IL17RA PSMB9 DTX3L MRPL20 NUB1 MRPL51 SDHC TRIM22 AURKAIP1 RBM8A UBE2L3 GRN SPTLC2 COX5A SUCLG1 COMMD8 PARP12 TRIM69 DNASE2 SCAMP2 MLKL ARPC5 IDH2 SNX6 TRIM14 IKZF3 TPST2 RAB27A VRK2 PYCARD TRIM5 ZNF106 NDUFS7 XIAP ATP5MF AKIP1 PARP1 TM9SF4 BANF1 MYD88 CSK GIT2 AIF1 CARD16 PPID SNX17 CTSC GRSF1 AP2S1 TRMT112 PDIA6 RGS19 NDUFB5 SERBP1 YWHAE PHPT1 RMDN1 SLC22A18 HTATIP2 ETFA CASP1 EXOSC1 RDH11 RTCB LSM6 RRP7A PPT1 CNDP2 ATP6V1A DMAC1 CBR1 RPRD2 CTSS COMT STAT2 SEC22B HM13 HLA-DMB NDUFS2 BZW2 NUP214 VAV1 UBE2I GLRX PSMB10 NCOA2
acute_cd4	7	covid	C5_HPO	HP_ADENOCARCINOMA_OF_THE_INTESTINES	1.88075e-10	6.09362e-08	0.826657	-0.775444	-2.90545	28	RPL27 RPS19 RPS10 RPL18 RPS15A RPL5 RPS20 RPL15 RPL26 RPS7 RPL35A RPS27 RPS17 RPL35 RPS28 RPL11
acute_bcell	5	age_n	C5_GO_BP	GOBP_ADAPTIVE_IMMUNE_RESPONSE_BASED_ON_SOMATIC_RECOMBINATION_OF_IMMUNE_RECEPTORS_BUILT_FROM_IMMUNOGLOBULIN_SUPERFAMILY_DOMAINS	1.88676e-10	7.26134e-08	0.826657	-0.553575	-2.20969	134	HLA-DQA2 IGHM IGHV4-34 IGHV4-39 IGHV3-23 IGHV3-30 IGHV3-21 IGHV2-5 IGLC2 IGLC3 IGKC IGHV3-33 FCER2 IGHD IGHG2 BTN3A2 IL27RA IGHV1-69D IGHV3-15 STX7 IGHG1 IGHV3-7 CD1C IGHV1-18 HLA-DQB2 IGLL5 BCL10 IGHV3-53 IGHV3-48 HLA-DRB5 GAPT MLH1 NFKB2 CD40 CD46 IGHG3 ADAM17 INPP5D
acute_myeloid	1	covid	BTM_MODULES	enriched in neutrophils (I) (M37.1)	1.88743e-10	9.05965e-09	0.826657	-0.673838	-2.57439	34	STEAP4 BASP1 VNN2 CMTM2 LIN7A S100P TREM1 PYGL PROK2 DGAT2 CSF3R GLT1D1 PFKFB4 LRG1 C5AR1 CDA G0S2 NCF4 PTAFR TNFRSF10C NLRP12 FCGR2A RNF24
acute_myeloid	15	covid	HZ_COVID19	SARS Top 200 Predicted Genes from Geneshot AutoRIF via AutoRIF Co-Occurrence Gene Similarity	1.888e-10	3.52426e-09	0.826657	0.655361	2.73052	54	IFITM1 IFITM3 IFI6 ISG15 LY6E MX1 IFI44L IFITM2 RNASE2 OAS1 STAT1 MX2 B2M IFI35 MYL12A IRF7
acute_myeloid	2	sex_n	proteinatlas_blood_expression_cluster	Cluster 30: Non-specific - Translation	1.90049e-10	9.88255e-09	0.826657	-0.538772	-2.5681	133	RPS4X RPLP0 RPS11 RPL26 EBPL RPL36A RPS20 MCUB FBL RPL13A RPL38 EIF2S3 RPS26 HINT1 RPL37A RPS10 RPL24 RPL27A RPL17 ACSF3 SNRPD2 RPS18 RPL23A RPS16 RPL31 TOMM7 RPS6 RPS9 RPL21 EEF1B2 EPHB6 RPS28 RPS21 RPL14 THAP7 RPL12 RPL39 RPS2 RPL37 RPS5 RPL36 LIAS FUNDC1 FAU RPL34 RPL7 RRP1 FOXP1 RPL10A RPL22 RPLP2 RPL7A RPL18 RPL11 RPL32 RPL35A EIF3H RPS12 RPL3 RPS15 NDUFAF4 RPS8 UXT UBA52 RPS24 RPL9 RPS23 RPL10 RPL30 RPS13 RPL27
acute_cd8	2	covid	C7_VAX	NAKAYA_PBMC_FLUAD_MALE_AGE_14_27YO_1D_POSTBOOST_VS_0D_PREIMM_MF59_ADJUVANTED_1DY_ATIV_UP	1.90326e-10	9.917e-10	0.826657	0.869548	2.34844	22	IFI44L RSAD2 EPSTI1 OAS3 TYMP STAT1 ETV7 IFI35 LAP3 GBP1 CALHM6 ATF3
acute_cd8	7	timen	C7_VAX	FLETCHER_PBMC_BCG_10W_INFANT_BCG_STIMULATED_VS_UNSTIMULATED_10W_UP	1.90433e-10	7.23646e-10	0.826657	-0.710799	-2.38147	54	IFI44L MX1 ISG15 IFIT3 STAT1 EPSTI1 PARP9 TRIM22 OAS3 UBE2L6 GBP1 MT2A PSMB9 CCL4 IFIH1 IRF9 GBP4 PSME2 XCL2 PIM1 APOL1 BATF GBP2
acute_cd4	1	timen	C5_GO_BP	GOBP_REGULATION_OF_VIRAL_GENOME_REPLICATION	1.90469e-10	1.44852e-07	0.826657	-0.642071	-2.8527	54	MX1 ISG15 OAS2 OAS1 BST2 PARP10 EIF2AK2 BANF1 IFITM3 IFITM1 ADAR PLSCR1 HACD3 OAS3 IFITM2 ISG20
acute_cd4	4	timen	HZ_COVID19	SARS Perturbation 430 Up Genes from GEN3VA Mouse Lung; Accession: GSE68820 ; Platform: GPL7202 ; Entry 3	1.91038e-10	1.32076e-09	0.826657	-0.547702	-2.20901	80	XAF1 IFIT3 IRF7 IFIT1 EIF2AK2 ISG15 OAS1 RSAD2 EPSTI1 IFI16 OAS3 TAP1 OASL OAS2 IFI44 STAT1 CMPK2 PHF11 LY9 HERC6 LGALS3BP GBP5 DDX58 STAT2 GRN HIST1H2AC IFIH1 NSL1 USP18 RTP4 IFIT2 GBP4 PLAC8
acute_myeloid	5	timen	C7_IMMUNESIGDB	GSE42021_TREG_PLN_VS_CD24INT_TREG_THYMUS_DN	1.91038e-10	2.57159e-08	0.826657	-0.410532	-2.03787	169	IFI27 IFITM1 LGALS3BP SPATS2L SERPING1 IFIH1 OAS1 NMI IFI16 IFI44L DDX60 TRIM21 ISG20 LEPROTL1 PSMA3 TRIM22 IFIT1 RTP4 DDX58 SQOR GBP1 IFIT3 USO1 CTSL CTSC IFI35 NUCB1 JAK2 MX1 TRAFD1 IGFLR1 PSMA4 CALCOCO2 IRF3 TRIM38 C5orf15 MX2 SP110 CASP8 UBA7 PLSCR1 PML FAM111A BTN3A3 CASP4 SP100 OAS3 HLA-F ST8SIA4 ZNF22 PSMA6 CASP1 IRF8 BTN3A2 OASL SMARCA5 MYD88 TRIM14 CASP7 PHF11 OGFR BTN3A1 SP140L NBN TRIM25 PARP12 OAS2 HEG1 APOL2 MAX IFI44 LTBR MTF2 FAS IRF9 FOSL2 APOL3 UBE2Z ERLIN1
acute_cd8	all	age_n	C5_GO_CC	GOCC_CHROMOSOMAL_REGION	1.9167e-10	1.82087e-08	0.826657	-0.492079	-1.90668	316	SKA1 CCNB1 PLK1 SKA3 KNL1 BUB1 AURKB BIRC5 HJURP SGO2 SUV39H2 MIS18A DMC1 ZWINT SPC24 CHEK1 CDCA5 CENPA CENPQ CENPN XRCC3 RAD51 OIP5 SPC25 CENPK CENPF ORC1 CHMP7 CKAP5 SPAG5 KIF2C NCAPG MCM6 ZW10 MCM7 MCM4 HAT1 BRCA2 CENPI NEK2 INCENP CDK2 NUP37 CENPL KDM4A CENPM MCM2 DNMT3A NDC80 DYNLL1 NUF2 MCM5 POT1 CDT1 SGO1 HMBOX1 POLD1 PMF1 DNA2 TOP2A PPP2CB SEH1L CENPE KNSTRN SMC4 MSH2 CENPO ESCO2 SPDL1 MCM3 ITGB3BP THOC3 ORC3 SMC1B PCNA XPO1 RAD51AP1 SKA2 DDB1 CENPP NAT10 NCAPD2 TTK KIF18A KNTC1 RPA1 CENPV KIF22 RECQL4 CDK1 DPY30 CBX5 NUP43 REC8 CENPW THOC5 SMC1A EZH2 CFDP1 PTGES3 DNMT1 RBBP4 FEN1 ZBTB48 ERCC6L MAD2L1 RAD50 CDCA8 CBX1 HDAC2 AHCTF1 RASSF2 CENPH MTA2 RAD21 SIN3A CHMP1B TELO2
acute_myeloid	12	timen	C5_HPO	HP_MITOCHONDRIAL_INHERITANCE	1.92276e-10	2.01388e-07	0.826657	0.908736	2.86457	15	MT-CO3 MT-CYB MT-ATP6 MT-ND4 MT-CO2 MT-ND4L MT-CO1 MT-ND5 MT-ND2 MT-ND1
acute_bcell	2	covid	C5_GO_BP	GOBP_RESPONSE_TO_VIRUS	1.9322e-10	1.71193e-07	0.826657	0.454239	2.27746	165	IFI44L IFITM1 MX1 IFITM3 EIF2AK2 IFIT3 PLSCR1 IRF7 MX2 IFI6 IFI44 ISG15 NMI OAS1 PIM2 PHB PARP9 IFI16 ARF1 CXCR4 IFITM2 IRF9 ADAR CNOT7 OAS2 HERC5 RELA ATG5 TNFAIP3 SAP30BP
acute_cd8	6	covid	C7_VAX	HOEK_NEUTROPHIL_2011_2012_TIV_ADULT_7DY_DN	1.93578e-10	1.20839e-09	0.826657	0.756545	2.33239	30	IFI44L OAS1 IFI44 EPSTI1 ISG15 RSAD2 CMPK2 IFI6 OAS3 PNPT1 OAS2 IFITM3 RTP4 LY6E
acute_myeloid	3	timen	BTM_MODULES	innate antiviral response (M150)	1.94867e-10	1.19843e-08	0.826657	-0.870089	-3.0123	12	IFIT1 OAS3 IRF7 OASL RSAD2 OAS1 APOBEC3A PLSCR1 EIF2AK2
acute_cd4	4	timen	C5_GO_BP	GOBP_NEGATIVE_REGULATION_OF_VIRAL_GENOME_REPLICATION	1.94945e-10	7.99553e-08	0.826657	-0.690339	-2.46152	34	IFIT1 EIF2AK2 ISG15 OAS1 RSAD2 MX1 IFI16 OAS3 OASL BST2 OAS2 PLSCR1 ISG20 BANF1 ZNFX1 SRPK2 ZC3HAV1 IFIH1 IFIT5 N4BP1 PARP10
acute_myeloid	2	covid	HZ_COVID19	Top 500 up genes for SARS-CoV-2 infection in Rhesus macaques at Group 3 dose in PBMCs at 2 DPI from GSE156701	1.94957e-10	5.96158e-09	0.826657	0.347138	1.72675	381	IFI27 IFITM1 LGALS3BP OAS3 OASL MX1 IFI44L IFIT3 CUL1 SERPING1 IFI35 EIF2AK2 USP18 CMPK2 OAS1 NLRC5 PARP9 MT1E RSAD2 PATL1 SIGLEC1 TAP1 PPA1 MKNK1 TOR1B CTSC CITED2 IFIT1 TMEM123 ANXA4 NAGK SAMD4A XAF1 PHACTR2 MAFB KPNB1 MYOF RNF19B MT2A ALDH3A2 IFIT2 GBP1 PDIA6 CHD1 ISG20 CAPN2 LIPA CHMP5 DDX58 MS4A4A ADAR PML GNB4 EHD4 GBP2 LAP3 SPATS2L DCPS IRF5 APOBEC3C SAMD9 TRIM38 RRBP1 FDPS CLEC2B MRPL17 MRPL46 NMI PRPF3 ZNFX1 NCOA7 HSH2D GM2A APOL6 EFR3A TANK EPSTI1 NKG7 IDI1 TRIM14 ZBP1 SFXN3 MRPL40 HERC5 ZCCHC2 RBCK1 WDR18 UCHL3 TNK2 CD33 NDUFA9 LILRB1 GALK1 XRN1 SCIMP GIMAP4 SP100 MPZL1 RARRES3 SEMA4D PSMA3 OGFR APTX PHF11 GIMAP6 PARP12 IFIH1 CBR1 AKR1A1 DDX60 MEF2A OAS2 CD2AP HOOK3 MTX1 SMARCA5 LGALS8 PSMB5 IRF7 ATP13A1 ACSL3 DHX8 IDH3A TRIM21 IFI6 ADAMTSL4 C1GALT1C1 SLC43A3 SDF2L1 MR1 CD164 CNP DDX60L SRGAP2 PIK3AP1 TRIM5 BAK1 TRAFD1 ICAM1 NUB1 TRIM22 SP110 PLA2G15 MRPS11 SP140L APOL2 SERPINB9 DTX3L SLFN5 UBE2J1 TMEM109 ERAP2 ETV7 MILR1 LSM2 GIMAP8 MVB12A LTA4H SNX10 TMEM106A VCPIP1 IQSEC2 IFI44 POR MRPL24 DPYSL2 PHLDA2 XPNPEP1 PNPT1 TDRD7 CASP1 PPM1K ENO1 PMAIP1 PARP14 KEAP1 MX2 TFG RTP4 SIGLEC14 FTSJ1 FABP5 MARCKS FAM111A GLS GMPPA HELZ2 MDH2 COPS4 SLC22A18 BAZ1A DYNLT1 RDX AIFM1 SNX2 PARP10 FMR1 NAPA POP4 CD300E TLR7 MCEE PCGF5 APOBEC3G NSUN2 SLC39A1 RIPK2 SLFN11 GCH1 TIPARP FIBP EPS8 PSMB8 GIMAP1 NHLRC3 VAMP5 HAUS1 EBPL NOC4L MAD2L2 DHX58
acute_cd4	10	covid	C7_VAX	HOWARD_NEUTROPHIL_INACT_MONOV_INFLUENZA_A_INDONESIA_05_2005_H5N1_AGE_18_49YO_1DY_UP	1.96916e-10	1.49242e-09	0.826657	0.493745	1.82948	146	IFI44L IRF7 XAF1 MT2A MX1 IFI6 ISG15 PSME2 OAS1 SAMHD1 EIF2AK2 PLSCR1 LY6E IFITM3 RSAD2 RHOH CMPK2 DTX3L IFIT1 PCED1B SAMD9L IFI44 CISH EPSTI1 OAS2 SLFN5 LAP3 NAPA IFI35 BST2 TRIM22 ZC3HAV1 DDX60 IFIT3 IFITM1 IFIT5 CD69 RBCK1 VPS13C PPM1K ISG20 GIMAP2 HERC5 FLT3LG CNTRL STAT1 PCGF5
acute_bcell	3	age_n	C5_GO_CC	GOCC_EXTERNAL_SIDE_OF_PLASMA_MEMBRANE	1.9803e-10	3.56454e-08	0.826657	-0.607217	-2.29208	90	IGHV3-7 IGHV4-31 IGHV1-18 IGHV4-34 IGHV1-24 IGHV2-5 IGHV3-11 IGHV1-3 IGHV5-10-1 IGHV3-33 FCER2 IGHV3-23 IGHV4-39 IGHV5-51 IGHV1-69D IGLC2 IL4R CLEC2D CD69 TNFRSF14 S1PR1 CCR6 IGHV3-20 ATP6AP2 CXCR5 TGFBR2 IGLC3 FLOT1 IL27RA NT5E IGHV3-15 IGHV3-48 CXCR4 CLEC17A TRBC2
acute_cd8	3	timen	C5_HPO	HP_PERSISTENCE_OF_HEMOGLOBIN_F	1.98651e-10	2.10606e-07	0.826657	0.74051	3.27872	26	RPS10 RPS19 SBDS RPL5 RPL27 RPL26 RPS7 RPS26 RPS15A RPL15 MDM4 RPL18 RPS27 RPL35A RPL35 RPL11 RPS28 RPL31 RPS17 RPS29 RPS24
acute_bcell	6	age_n	C5_GO_BP	GOBP_B_CELL_MEDIATED_IMMUNITY	1.98876e-10	8.05115e-08	0.826657	-0.612007	-1.94745	79	IGHV5-51 IGHV1-18 IGHV3-15 HLA-DQA2 IGHV4-34 IGHV4-59 IGLL5 IGHV3-23 IGHV3-30 IL4R IGLC3 IGLC2 FCER2 IGHV1-3 IGHV4-31 IGHV1-24 IGKC IGHV3-33 IGHV5-10-1 IGHV1-69D HLA-DRB5 IGHV2-5 SWAP70 CD40 IGHV3-49 BTK PTPN6
acute_myeloid	1	timen	C7_IMMUNESIGDB	GSE16266_CTRL_VS_LPS_STIM_MEF_UP	1.98876e-10	3.00999e-07	0.826657	0.433283	1.94275	164	ID1 TNFRSF12A SMAD7 CXXC5 SERTAD1 NFKBIE IER3 RELT PLK3 TLE3 IER5L RFX2 HIVEP3 RUNX3 ELF4 RASSF5 PLEKHO2 FHOD1 SKIL MOAP1 KLF10 CEBPA IRF2BPL CEP170 IDS MAP1S CERK ID2 RNF168 BLOC1S2 CAMSAP1 AGAP3 PMPCA PSME4 ARF6 CRTC3 DENND3 GPRIN3 SH3GL1 GNA13 ISCU RNF166 ZMIZ1 KCNN4 SLC43A2 FHL3 ITGA5 ZRANB1 CD58 CHST11 BCOR ENG NRIP1 RYBP RCC2 DNASE2 SAMD1 KDM7A TNFAIP8L1 DESI2 TGIF1 NEK6 VASH1 NCOR2 SOCS6 ICOSLG MAP3K2 FURIN CHD9 SLC7A5 ITPKB FAM53B HMOX1 CALHM2 MAPKAPK5-AS1 TLR1 CBFB FAM120AOS BLMH SSH1 MORC3
acute_myeloid	2	timen	HZ_COVID19	500 genes up-regulated by SARS-CoV-2 in human intestinal organoids from GSE149312	1.98876e-10	1.62742e-09	0.826657	-0.353778	-1.81149	303	IFI27 IFITM1 IFIT3 IFIT1 RSAD2 MX2 XAF1 OAS3 PARP9 SAMD9L SAMD9 CMPK2 HSPA8 EPSTI1 OAS2 HERC5 CLU IL1R2 OAS1 MLKL IFIT2 IFI44L NAGK MT1E GTF2H5 MX1 EIF2AK2 DDX60 LYSMD2 IFIH1 DDX58 CISD1 MRPL40 COMMD4 MARC1 FABP5 SRSF1 DCXR CCT5 ADAR CCAR1 OASL IFI35 SEC11C PARP12 GAS7 PLBD1 PPM1K MRPL55 GPAT3 TUBA1C HSH2D HSPE1 MRPS7 UTP6 PARP14 NMI DPH3 NUCB2 IFI6 PSME3 PSMD1 GPS1 MRPL52 MT1F TRAPPC4 ANAPC5 PEPD DDX60L SRSF2 IL1RN PTP4A1 MRPL20 DUT SP110 ZNFX1 TIMM8B DOK3 CISD2 FTSJ3 PHKG2 NIFK SEC61A1 SCAMP3 TRIAP1 CDC123 TRIM22 ADI1 TMX4 MAT2A NOP56 ISG15 STARD3NL MRPL47 HAT1 ARL2BP UCHL3 XPO6 CD2BP2 SLC3A2 DNAJB12 MTCH2 IFIT5 TAP2 HSP90AA1 TXNDC15 PPT1 ARFRP1 GLRX2 MTA2 IFITM3 SPCS1 CRELD2 DNAJB11 LAP3 NBN SSR3 MT2A EWSR1 MFSD1 SP140L POLR2G BOLA3 SNRNP25 PRPF3 NHP2 HUS1 TANGO2 TMEM138 TIMM23 HMGN2 ZBED5 POLD3 DCAF13 SLC35F6 UBE2L6 NCBP1 APEX2 DPM2 RNF34 IDH3A IL18 RBM14 EBNA1BP2 AMD1 MKNK1 PLSCR1 SF3B4 EI24 BCCIP LPAR2 PNPT1 HERC6
acute_myeloid	2	timen	HZ_COVID19	Top 500 up genes for SARS-CoV-2 infection in Mesocricetus auratus hamster lung Day 5 from GSE162208	1.98876e-10	1.62742e-09	0.826657	-0.36844	-1.86961	266	SIGLEC1 RSAD2 MX2 MS4A4A NKG7 PARP9 LGALS3BP ISG20 CCR2 FKBP5 CMPK2 C3AR1 EPSTI1 SAMSN1 MLKL MTHFD2 IFIT2 IRF7 SCIMP RNASE6 MX1 HP EIF2AK2 ZBP1 CCL2 THBS1 DDX60 DTX3L DDX58 ATP6V1B2 UBE2F CD163 CCR1 DOK2 NT5C3A LMNB1 TNFAIP8 PTAFR ZBTB8OS TRIM21 CNP KCNE3 PSMA4 CD48 HSH2D MITD1 GPR65 TACC3 SDF2L1 NMI LPXN LAIR1 TFEC DAPP1 PSMC6 EVI2A CLEC4E RPA3 IL1RN RBMX2 TAP1 VAV1 TMEM173 LCP2 ABRACL SNRPB2 NUDT5 CISD2 RPS27L MCTS1 BLVRB PTRH2 UCHL5 PIK3AP1 LSM5 DHX58 TREM1 CASP1 BATF NOP58 ISG15 SELENOS WDFY2 UBE2E1 IRF8 FAS SLBP BST2 SOAT1 SOCS3 APOL6 TOR3A TAP2 SLA RTCA TNFRSF14 FGR FUT7 CD300A PSMB8 CRELD2 GSDMD SLC2A6 LAP3 MT2A MRPL3 PSMA1 PIN4
acute_cd4	5	covid	HZ_COVID19	500 genes down-regulated by MHV-A59 in murine spleen cells from GSE146074	1.98903e-10	1.68623e-09	0.826657	-0.427055	-1.74675	399	MAN2B1 MT-CO1 EIF3F MT-ND5 MT-CO3 MT-ND4 ANAPC5 EEF1B2 MT-ATP6 EIF4B RPS10 HNRNPH1 RPL3 DIAPH1 EEF2 RPS6 TRIM28 BNIP3L ARRB2 RPS5 RPS14 ACAP1 PFDN5 MT-ATP8 MT-ND3 FMNL1 EEF1A1 SDHA RPS27A PHB2 RPL5 EIF3K RPL7 MT-ND6 LAPTM5 NUMA1 AHNAK SORL1 TPT1 RPL13 RPS2 RPL13A RPS16 RPL18A NOP53 SMAP2 MT-CO2 PNN RPS19 RPS3 RPL10A MAP4K1 PIK3R1 PSME3 TENT5C ATP1B3 MT-ND2 ATF7IP RPS4X RPLP2 ARHGEF1 SUN2 SELENOW FAM120A GPBP1L1 ARF6 COX4I1 RPS8 BRK1 RPSA ARPC5 DDIT4 CS ARPC5L EIF3H FLNA DDX17 RPLP1 PARP1 PNRC1 LCK RBM3 SH3BP5 GOLGA4 GNAI2 RPL36A RPL8 WASF2 TMEM14C RBM6 PRRC2A RPL15 SRSF3 RPL18 PCBP2 DBNL PRKAR1A ARPC4 COX7A2L RPS9 ARHGAP45 ZFC3H1 DDX23 CCDC88B POLR2A VSIR STK10 INPP5D ESYT1 SAFB LBH RPL17 ITGA4 MT-ND4L CCNI MTA2 MYO1G RASA3 PABPN1 ETS1 MT-ND1 MKNK2 CHD4 IFNGR1 CRLF3 EIF4EBP2 PDCD4 RACK1 CDC42SE2 AKAP13 FGFR1OP2 CBX3 ARHGDIA DDX5 DCAF7 RPS26 CYTH4 DDX3X RPL37 APBB1IP FKBP8 LUC7L3 MYH9 ABLIM1 DDX39B
acute_cd8	12	timen	C5_HPO	HP_ABNORMAL_HEMOGLOBIN	1.99767e-10	9.54913e-08	0.826657	0.828945	2.8963	23	RPL5 RPL18 RPL27 SBDS RPL35A RPS27 RPL15 RPS19 RPL26 RPS15A RPL11 RPS7 RPS28 RPS10 RPS29 RPL35 RPL31 RPS24 TSR2
acute_myeloid	13	timen	C5_GO_BP	GOBP_RESPONSE_TO_INTERFERON_BETA	1.99872e-10	1.91306e-08	0.826657	-0.907048	-2.33371	20	IFITM3 OAS1 XAF1 IFITM1 STAT1 IFI16 MNDA BST2 IFITM2 PLSCR1
acute_bcell	5	covid	C7_VAX	ERWIN_COHEN_PBMC_TC_83_AGE_18_45YO_NAIVE_NOT_PREVIOUSLY_IMMUNIZED_24HR_DEG_CANONICAL_PATHWAY_MEMBERS_UP	1.99888e-10	1.28728e-09	0.826657	0.959123	2.27661	10	XAF1 IRF7 EIF2AK2 STAT1 SAMD9L OAS1 OAS2 OAS3 IFIT2 HSH2D
acute_myeloid	11	timen	C5_GO_BP	GOBP_RESPONSE_TO_INTERFERON_BETA	2.0005e-10	2.37575e-08	0.826657	-0.884664	-2.39973	22	IFITM1 OAS1 IFITM3 XAF1 STAT1 IFI16 IFITM2 BST2 MNDA PLSCR1 AIM2 PNPT1
acute_cd8	9	covid	C5_HPO	HP_PARTIAL_DUPLICATION_OF_THE_PHALANX_OF_HAND	2.00947e-10	4.37506e-08	0.826657	-0.71524	-3.49375	24	RPS19 RPL26 RPL5 RPL18 RPS15A RPL11 RPS7 RPS27 RPL15 RPS28 RPL35A RPL27 RPL31 RPS10 RPL35 RPS26 RPS17
acute_myeloid	13	acuity_maxn	C5_GO_CC	GOCC_CLATHRIN_COATED_VESICLE_MEMBRANE	2.01965e-10	8.46416e-09	0.826657	-0.672022	-2.23513	61	HLA-DQA1 HLA-DPA1 HLA-DPB1 HLA-DQB1 HLA-DRA CD74 HLA-DRB1 HLA-DRB5 IL7R HSPA8 CD3G CD4 CD3D M6PR AREG AP1G2
acute_myeloid	1	timen	C3_TFT_GTRD	FOXP2_TARGET_GENES	2.02814e-10	3.05573e-08	0.826657	0.281772	1.39721	1350	NAB2 PI4K2A NR1D2 BHLHE40 TSPAN4 CDCA4 GNG2 FOSL1 TMCO3 ARRDC3 CMTM3 MIR22HG RFX2 GABARAPL1 VAMP2 ARPC5L ZNF581 SPHK1 SNHG8 CTNNB1 ZNF511 KDM2B MAFF ZFX CRTAP DDX54 CIRBP SNX29 IMP4 ACSS2 SKIL MOAP1 USP12 DGCR6L GLTP MAML3 KCMF1 HDAC7 MTSS1 PICALM TM9SF3 IRF2BPL CAMLG GGCX STUB1 TRIM13 TMEM243 PLAGL2 LYPLA1 SSBP4 VPS37B CASC3 TNIP1 CERK MTCH1 MGRN1 STRN4 RNF168 SUN2 YBX3 TMEM127 HSF1 USP36 SURF1 GNA12 FBXO7 AGAP3 ACYP2 CENPC MAFK GAB2 GPAT4 SREK1 CD151 PDLIM5 OTUD4 DGAT1 SSBP1 KDM6B ARL8A NMD3 MRPS6 FOXN3 SLC6A6 AGO1 GRHPR ARL2BP SFT2D2 IFNGR2 AKR1B1 PMPCB RTN1 TRA2A GNA13 CD47 IARS2 MFNG CTDSP2 RNF166 CNPPD1 SLC5A3 OPA1 ARID5A CSDE1 MAPK8IP3 WDR13 FOXP1 AKIRIN1 ATXN2L BZW1 ARMH3 KLF3 FOXO1 FASTKD5 IFT20 VHL RCE1 PRKAG2 VEGFA SRC PRDX2 ITGA5 COX7A2L VAMP3 B4GALT7 MRPS33 SSU72 OGT CENPB GET4 MTMR11 ZC3H7A PSMG4 MGAT4B RNF11 ABTB1 ISCA1 HERC1 SNAI3 CDK9 LINC00937 COX19 WDR45 ATG14 AKR7A2 TOMM22 CLTB TESC SEC63 MIOS KMT2E E2F3 KLF16 SF3A1 PSMG3 MTMR14 EEF1B2 CBLL1 SEC61A1 OAT UBXN7 SUCLG2 PRKDC ING3 PDLIM2 TOMM40 LTBP3 ARPC4 PFDN4 NIPSNAP2 CLN8 BNIP2 CCDC59 ABHD14B SH2B3 PFDN2 DEF8 CRTC2 PCSK7 ZNF280D MCUB DUT YPEL3 ZDHHC20 SPG21 WDR45B EIF2D CCNI SMIM27 RCC2 HPS1 MLF2 PHKG2 BNIP3L ZDHHC3 ENC1 ANKLE2 PHF1 SLC9A8 SPATA2L CUL4A RHEB SZRD1 SMIM10L1 YTHDC1 JARID2 PTBP3 BRD2 SMIM20 GFER PTBP1 HS1BP3 NAGPA TNPO1 LRRFIP2 C18orf21 NT5C CNOT2 BROX PSMD2 GPS1 MPG UPF3A FOXO3 PFKL TSC22D2 NRGN CUL3 FOXJ2 PGPEP1 SDHB INPPL1 KIAA0232 C12orf57 ETHE1 GNB2 ASPSCR1 BAZ2A TNFRSF10B TGIF1 CTDSP1 CARD8 SYTL1 GATAD2A CD81 HTATSF1 SNX13 KDM6A PIH1D1 TGFBI IMPACT SIL1 LAPTM4A NAA25 CDK2AP1 RNF216 COQ8A EPN1 ELF2 MZT2B SDF4 GAA RLIM JOSD2 AFG3L2 MTFR1L GAS2L1 KLHL24 WDR1 HNRNPM RBM22 HOMER3 ZBTB20 SPEN INO80E GTF2B SNRPA1 ATP1B3 DNAJB14 ABHD12 FAAP20 SPSB3 PPP1R15B THRA PITPNA SLC25A29 CLK3 TIMM9 ZNF277 DNAJB6 SMARCC1 UBTF ABCF1 TCF12 NDUFC2 TCEA2 PSIP1 DEDD ZNF32 PELI2 MKRN1 EZH1 AKT1S1 MECP2 UBA2 LETM1 GFPT1 UBALD2 MRPS2 ARMC10 ASB8 UBL7 SINHCAF CLDND1 TXNRD2 SGK3 FBXO21 NFAT5 CPSF6 ASAP1 BRF1 TPST2 IFT57 RAB24 G6PC3 ITSN2 RIPOR1 IDH3G REEP5 MAP4K5 ARSA GMEB1 RREB1 NLRP1 SNAPC2 CLINT1 KDM3B REPS1 HMOX1 CRBN TBC1D9B PPHLN1 PEX26 ARL3 USP22 GLYR1 PPIE DHX40 ZC3H12A C3orf62 PALLD DHX30 CTNNA1 ABHD17A TUT4 NIT2 GFM1 MTA2 RAPH1 TLR1 CABIN1 PSMD11 TBC1D5 SMARCD2 CBFB KIAA1143 NPEPPS CMTM7 DDX3X PDS5A RBM38 SNRPB BAG1 BCL6 ZNHIT3 STIM1 NARF MNT ARHGAP4 DHX15 MRAS SMARCD1 RAP1A PRPS1 PTPN11 SLC39A6 RETREG2 MSL2 DUS1L SLC1A5 UBP1 PGS1 RUFY1 SSH1 TMEM120A ORAI1 SPCS1 C18orf32 NUP58 MRPL4 CREBL2 HSD17B10 GABBR1 GIT1 ZNF451 NCBP3 MBOAT7 TUBGCP2 SSRP1 CDKN2AIPNL PTPN18 MFF SRD5A3 CAST STYX MIEN1 SYNCRIP CIR1 TCP1 SH3TC1 ADRM1 PPP1CA CCNH PIP4K2A GNB1 SEC14L1 RBSN GPCPD1 MLLT10 TSEN34 UBQLN2 ELK4 ATP2C1 SMAD2 CELF1 TWF1 REST SLC4A2 CCDC12 TICAM1 ADIPOR1 METTL9 EML3 TBL1XR1 DCUN1D5 ZBTB24 VPS26C THAP9-AS1 GALK1 RICTOR ATXN7L3 HMBS RNF41 PIK3IP1 POLD4 DIS3 EIF4A2 PCNP TDP1 ATP6AP2 FAM193B CLASP2 RCAN3 HIF1A IQSEC1 EEF1AKMT2 EAPP CRCP POM121 MKNK1 KCTD6 C1orf52 FAAP100 PHYKPL SAT2 ZFAS1 ATP11B UHRF2 CDC25B TP53INP1 PDK3 SNX12 SREBF2 RPS3A RNF126 MAGOH PPP1CB TULP4 DGKD POLDIP2 KMT5B PUF60 FLYWCH1 KLHL28 PSMD3 TNRC6B B3GAT3 MORF4L1 PAK1IP1 LATS2 GMDS MOB3A MZT2A TAB1 DGLUCY AGTPBP1 STK11 CKAP4 TSG101 SOCS4 ATIC UBE2D3 KANSL3 TBRG1 PPA2 RUSC1 FKBP4 NBEAL2 CDK10 TRA2B FMR1 MBD2 NOC4L PCGF1 TGFBR2 MRPL40 PIGQ SETD5 MEF2C INTS1 NABP2 RMDN3 RRAGD ERO1B PTP4A2 PCTP NAA30 NDST1 PAPOLA TBPL1 FOXK1 PNRC1 FBXL20 ATMIN YAF2 AMPD2 PDCD4-AS1 CSGALNACT2 RDX UBE2E1 CCNL1 CLCN7 AKT2 TBC1D1 ZNF131 UBALD1 CASP2 ZNF668 TSC22D4 NQO2 PPIL4 CCDC14 LAMP1 NSUN3 XRCC6 EPB41 STK11IP CUEDC1 MED14 CLUH DDHD1 NELFB TRIM33 THUMPD3-AS1 FSCN1 QDPR SLC10A3 RAB6A TADA3 DHRS12 USE1 TBL3 HDLBP MLLT6 PIP4K2B PLEKHG2 BTBD6 ERO1A MSI2 SENP5 ZXDC ZNF276 KHNYN MAP1LC3B POLR3H STX16 RNF135 SERINC1 SPAST MXI1 USP1 C18orf25 CALCOCO2 ZNF263 EP400 CNOT8 ARF4 KCNC3 SMIM29 MRPL2 RRAS METTL5 SMC1A TRIM4 TM7SF3 BRI3BP SUGT1 SYNGR2 TXNDC12 EEA1 RELA MOB1B LMBR1L ADD1 CREBRF HPS3 RBM39 ATP6V0C KMT2B USP46 CDC16 UCHL3 CLIC4 FOXJ3 OSGIN2 PITPNC1 CFDP1 GNPTG KDM3A MRPS34 RNASEH2B NOL4L PRKAA1 AP1G2 LAMTOR1 DBF4 FLNB GNE SRSF11 SURF2 TIPRL KDM5B RRP1B SRRM2 RNF13 UBE2V2 RAB22A ST3GAL5 NOP14 CEP164 USP30 PABPC1 WASL CHAMP1 CCDC186 LIMD2 CCDC91 HBP1 ATP2A2 ZER1 SMU1 AKAP7 PRKX STK10 MFHAS1 NFE2L1 LUC7L3 LYL1 ARHGEF1 CDK17 FAM76B AP2A2 NEDD9 HCFC1 CNOT9 CCDC159 CERS4 KLHDC2 EME2 TCF7L2 MEPCE PHF3 PRPSAP2 FAM133B DRG2 PDK1 NDST2 SLC22A4 TRIM65 SLC12A6 FBXW2 PDE4D SIGIRR ERGIC1 NR4A1 C8orf82 VPS9D1 MARK2 TRERF1 PACS2 ZFC3H1 CARS2 HNRNPF
acute_myeloid	5	covid	C7_IMMUNESIGDB	GSE22886_NAIVE_TCELL_VS_DC_DN	2.02814e-10	2.46165e-07	0.826657	0.427791	1.97026	170	STAB1 RNASE6 CREG1 CAMK1 TOP1 AP3B1 COX8A NEU1 CORO1C LY96 SLC6A6 ZMIZ1 ST14 SLC27A3 MTHFD2 MGST2 CAPRIN1 NAGA ATP6V1F GAA MDH1 GLB1 BLVRB RAB32 TPM4 C1QA NFE2L2 CCDC88A DSE PLBD1 MPV17 SIRPA RAB7A NCSTN PGD CSTB MAP1S ANPEP RAB13 LIPA F13A1 ACO2 KIAA0930 TXNRD1 MTMR14 ITFG1 FLVCR2 SPINT1 CCDC47 EHD4 ATP6V1E1 KYNU SNX1 SQSTM1 LAMP2 PEA15 PPIF ASAP1 CEBPA IFNGR1 NDUFV2 DEF8 CTNNA1 ADAP2 PSMD1 CYP51A1 DAPK1 PSMB5 PRDX1 QPCT HLA-DMB RBM47 LAPTM4A PPT1 PTPRE KCTD12 HSPA4 DOK1 NRGN ENTPD1 RCOR1 PPP1R10 NCF4 NFE2L1 RIT1 LHFPL2 IGSF6 EPB41L3 GRAMD4 MFN2 SPG21 PLIN3 SNX3 BCKDK SLC16A6 DAB2 TPI1 VDAC1 DEGS1 CTSZ RNH1
acute_cd4	11	timen	C7_VAX	HOWARD_T_CELL_INACT_MONOV_INFLUENZA_A_INDONESIA_05_2005_H5N1_AGE_18_49YO_1DY_UP	2.02948e-10	9.90139e-10	0.826657	-0.859381	-2.48908	23	IFI44L XAF1 STAT1 OAS1 UBE2L6 IFI44 PARP9 IFI35 EPSTI1 SAMD9L TYMP IFIT3 DTX3L GBP1 GBP2 APOL6 FBXO6
acute_cd8	all	timen	C7_VAX	ERWIN_COHEN_PBMC_TC_83_AGE_18_45YO_RESPONDERS_PREVIOUSLY_IMMUNIZED_24HR_DEG_CANONICAL_PATHWAY_MEMBERS_UP	2.03509e-10	1.09155e-09	0.826657	-0.839906	-2.43643	24	OAS1 IRF7 XAF1 SAMD9L OAS2 DDX58 OAS3 EIF2AK2 NEXN IFIH1 HSH2D IFIT2 CD38 TLR3 TNFSF10 CD68 EPDR1
acute_cd4	14	timen	C7_VAX	HOWARD_T_CELL_INACT_MONOV_INFLUENZA_A_INDONESIA_05_2005_H5N1_AGE_18_49YO_1DY_UP	2.03534e-10	9.55994e-10	0.826657	-0.83758	-2.36712	26	IFI44L XAF1 OAS1 IFIT3 EPSTI1 STAT1 SAMD9L PARP9 RSAD2 IFI35 IFI44 DTX3L UBE2L6 GBP1 CD38 TYMP APOL6 TRAFD1
acute_cd4	all	age_n	C5_GO_BP	GOBP_CYTOKINE_PRODUCTION	2.03859e-10	1.07195e-07	0.826657	0.341422	1.79143	486	CCL3 CLU CD14 HLA-DPA1 CEBPB NOD2 LILRB1 ADGRG1 HLA-DRB1 IFNG IL5RA CLECL1 HLA-DPB1 CLEC7A SOCS1 FCN1 IL7 SLC11A1 F2R CYBB TNF TBX21 MNDA SPON2 CD244 LILRB4 TMEM106A C5AR1 GSTP1 CAPN2 AKIRIN2 LILRB2 LRRK2 IRF4 FGR HILPDA HDAC9 CYBA CSF1R ANXA4 TRIM32 SYT11 TGFB1 AGPAT2 SIRPA PLCG2 PIK3R1 ROCK2 IFIH1 KLRK1 HSPA1B SYK CADM1 RFTN1 RSAD2 NFATC2IP NFAM1 LYN RIPK2 IRAK1 RIOK3 IFNGR1 ERRFI1 SLC7A5 FADD SELENOS EGR1 IL18R1 SMAD7 CMKLR1 NLRP6 THBS1 NLRP3 PELI1 MUL1 CARD17 CASP1 LITAF DHX36 MAPK11 CD84 CEACAM1 TRAF2 XCL1 KLF4 CHUK TRIM16 FCGR2B MAPK14 HSPA1A CLEC4A XBP1 TLR5 CEBPG CASP8 PPM1B PANX1 ITGAV IFNL1 SMAD4 BMPR1A LAG3 IRAK3 TNFRSF1B BTK TYROBP PYHIN1 SCIMP PER1 CLEC4E GBP5 KLF2 ASB1 MYD88 NFKBIL1 TIGIT TLR4 GBP1 SRGN ITCH MAPKAPK2 POLR3A CD160 RORA TMF1 HAVCR2 TREM1 BST2 FCER1G AKAP12 MBP SPHK2 HMGB2
acute_bcell	4	covid	C7_IMMUNESIGDB	GSE42724_NAIVE_VS_B1_BCELL_DN	2.05496e-10	1.46748e-08	0.826657	-0.497743	-2.31969	132	FBL ATP5F1A EIF3L PREX1 RPL4 EEF1B2 GYPC DCTN2 RPS6 RPL3 RPS5 DMAC1 RPL13 PTRHD1 RPL26 RPS2 SLC25A6 FLOT2 SUCLG1 TTC19 RPS7 DDB1 OSTC TOP1MT CLSTN1 RPL34 ATP5PB RPL22 CCDC167 RPL15 TIMM50 POLR2B RPL8 IMPDH2 RNF167 RPSA RPL5 RPL29 RPS17 RPS3 GGCT UQCRH RHOT2 UBE2G2 HACD3 ANAPC1 EIF3K MRPS27 SYNCRIP EIF2D IL17RA IPO5 GTF3C2 PTOV1 TCP1 TMED3 RACK1 ATP5MG RPL13A RPL7 UTP11
acute_cd4	all	age_n	C5_GO_BP	GOBP_POSITIVE_REGULATION_OF_CYTOKINE_PRODUCTION	2.05945e-10	1.07195e-07	0.826657	0.38748	1.96523	319	CCL3 CLU CD14 HLA-DPA1 CEBPB NOD2 LILRB1 IFNG CLECL1 HLA-DPB1 CLEC7A FCN1 IL7 SLC11A1 F2R CYBB TNF TBX21 MNDA SPON2 CD244 TMEM106A C5AR1 AKIRIN2 LILRB2 LRRK2 IRF4 FGR HILPDA CYBA CSF1R TRIM32 TGFB1 AGPAT2 PLCG2 PIK3R1 ROCK2 IFIH1 KLRK1 HSPA1B SYK CADM1 RFTN1 RSAD2 NFAM1 RIPK2 IRAK1 RIOK3 IFNGR1 SLC7A5 FADD EGR1 IL18R1 THBS1 NLRP3 PELI1 CASP1 DHX36 MAPK11 CD84 TRAF2 XCL1 CHUK TRIM16 MAPK14 HSPA1A XBP1 TLR5 CEBPG CASP8 PANX1 IFNL1 BMPR1A IRAK3 TYROBP PYHIN1 SCIMP CLEC4E GBP5 MYD88 TIGIT TLR4 MAPKAPK2 POLR3A CD160 RORA TMF1 HAVCR2 FCER1G AKAP12 MBP SPHK2 HMGB2 APPL1 DHX33 CD36 GAPDH RNF135 ZNF580 EIF2AK2 AIRE MCOLN2 CD58 PIK3CG PDE4B TMED10 RASGRP1 CD2 C3AR1
acute_cd8	9	covid	C5_HPO	HP_GASTROINTESTINAL_CARCINOMA	2.06155e-10	4.37506e-08	0.826657	-0.621801	-3.41612	32	RPS19 RPL26 RPL5 RPL18 RPS15A RPL11 RPS7 RPS27 RPL15 RPS28 RPL35A RPL27 RPL31 RPS10 RPL35 RPS26
acute_cd4	14	timen	C5_GO_BP	GOBP_VIRAL_LIFE_CYCLE	2.06723e-10	3.35994e-08	0.826657	-0.584848	-2.09307	131	ISG15 MX1 BST2 OAS1 TRIM22 ISG20 EIF2AK2 PLSCR1 OAS2 RSAD2 LY6E CHMP5 IFI16 IFITM1 HSPA8 OAS3 PARP10 LGALS9 ZNFX1 PPIE SELPLG OASL TRIM14 IFITM3 STOM IFI27 ADAR MPHOSPH8 BANF1 IFITM2 CD46 TRIM38 PDCD6IP SLC3A2 FAM111A HSP90AB1 MITD1 SNX3 ITGB7 HACD3 RAB29
acute_bcell	12	timen	C2_CP_KEGG	KEGG_HUNTINGTONS_DISEASE	2.06736e-10	6.4605e-09	0.826657	0.557512	2.35486	121	COX6B1 ATP5MC3 MT-CO3 UQCRH SLC25A6 NDUFB7 ATP5F1E NDUFS5 UQCR11 NDUFA4 NDUFC1 NDUFS8 COX4I1 NDUFB10 AP2S1 MT-CYB NDUFA1 NDUFS4 CYC1 UQCR10 ATP5F1D POLR2J MT-ATP6 ATP5F1A ATP5F1B ATP5PO COX7C UQCRC1 MT-CO2 NDUFA6 UQCRQ COX6A1 NDUFB3 NDUFB8 POLR2L NDUFB2 ATP5PF COX8A POLR2E POLR2G ATP5PB NDUFS7 COX6C IFT57 COX5B SOD2 ATP5PD NDUFB9 COX7A2L VDAC1 HDAC2 AP2A1 COX7A2 NDUFA2 ATP5MC2 NDUFB4 ATP5F1C MT-CO1 UQCRHL UQCRB SDHD TBPL1 ATP5MC1
acute_bcell	3	timen	C7_VAX	GAUCHER_PBMC_YF_VAX_STAMARIL_UNKNOWN_AGE_3DY_UP	2.06752e-10	2.20535e-09	0.826657	-0.535365	-2.07535	98	IFIT3 XAF1 ISG15 MX1 IFI44L SHISA5 PLSCR1 MX2 IFI16 IFITM1 IFI44 BST2 IFIT1 LY6E CYBB IFI6 OAS2 STAT1 SAMD9L OAS1 DRAP1 IRF7 EPSTI1 CASP1 SP110 PARP10 PARP14 JUP GRN TRIM22 TNFSF10 DDX58 OAS3 IFIT2 SP140 TMEM123 PLAC8 IFI35 LAP3 IFIT5 PARP9 EIF2AK2 TAP1 PSME2 DDX60 NUB1 HERC5 IFITM3 UBE2L6
acute_myeloid	9	timen	HZ_COVID19	Top 500 downregulated genes in human nasal epithelial cells with SARS-CoV-2 infection (Mutant, 72 hpi) from GEO GSE162131	2.06752e-10	5.37554e-09	0.826657	0.430853	1.56558	324	LYPD2 DNPH1 MCRIP2 ISOC2 MYDGF RPL3 GPAA1 SSNA1 SMDT1 MAD2L2 POLR2L TMC6 PGLS PRADC1 ETFB GNA15 TRAPPC6A PSENEN STUB1 PEPD TWF2 MZT2B RPS19BP1 LGALS3 ITPA PGPEP1 TMED9 CD151 POLE4 NUDT14 YIF1A CORO1B BAD ANAPC11 ARPC4 TMEM14C MVB12A HSPB11 B3GAT3 SPINT2 POLR2E AGPAT2 DCTN3 NDUFV1 PITPNM1 TSC22D4 TIMM13 MXD4 SIVA1 MCRIP1 ALKBH7 RNPEP MRPL23 COMMD8 NME3 RPL9 TMEM141 FLYWCH2 TOMM7 RPL18A PMM1 CHCHD5 SAT2 JTB ZNHIT1 MRPS12 TOM1 SPNS1 TAX1BP3 HLA-DRA RPS5 SNX17 ACYP2 CTSH NUDT16L1 PIN1 PWWP2B SLC39A13 TRADD RPS14 PMVK RGS19 QSOX1 COMMD5 RNH1 DEF8 FCGRT RASSF7 PLIN3 ZNF524 TNIP2 IVD LAPTM4A NTHL1 NUBP2 EMC10 MPST NOP53 CYB561A3 TSPO SERTAD1 PDXK CYB5R1 AKR7A2 CHMP1A TAGLN2 DCTPP1 MRPL57 MFSD10 PSMA7 NDUFB7 ZDHHC12 RBM42 MRPL34 DPP3 TMEM59 BAK1 ALDH3B1 SF3B5 REX1BD CLP1 KCNQ1 PPP4C DPP7 ESRRA DGCR6L GUK1 ACTR1B CHTF8 TMED1 LYNX1 TMEM160 EMC4 ADAP1 RPL13A CHCHD2 ATP6V0E2 PSMB3 B9D2 SSR4 RPL29 ATP6V0B DDX49 RPL31 PSMB10 PEX5 TMEM101 JOSD2 TMSB4X MVP PEX16 ABHD8 MRPL28 MAP1S PPP1R16A RPS29 ARSA COMMD4 CSNK1G2 PUF60 FAM53B VPS51 RPS21 NDUFB11 IGFBP7 AURKAIP1 FAM207A COX14 SNHG9 OXLD1 PHPT1 R3HCC1 RPUSD1 CHID1 UBL5 CUTA DNASE1L1 SELENOH PTPA H1FX DDIT4 PQLC1 CHCHD1 CIB1 PLA2G16 NUDT18 ELOB RPL39 LMAN2 LAMTOR4 FBXO6 THAP11 FKBP8 HSF1 MSRB1 RPS18 NR1H2 B4GALT7 NEU1
acute_cd8	all	covid	C7_VAX	HOWARD_NK_CELL_INACT_MONOV_INFLUENZA_A_INDONESIA_05_2005_H5N1_AGE_18_49YO_1DY_UP	2.07488e-10	1.23429e-09	0.826657	0.890435	2.35742	19	IFI44L IFIT3 CMPK2 OAS3 EPSTI1 ODF3B TYMP PARP9 ETV7 DERL3 GBP1 STAT1 CCR3 MTHFD1L
acute_myeloid	7	timen	C5_GO_BP	GOBP_ATP_SYNTHESIS_COUPLED_ELECTRON_TRANSPORT	2.08019e-10	3.13763e-08	0.826657	0.656586	2.03352	79	COX7A2L NDUFA4 COX5A COX4I1 UQCRB UQCRH NDUFA2 CHCHD2 PARK7 NDUFA6 UQCRQ NDUFB5 NDUFB10 NDUFC2 NDUFB9 BID NDUFB2 COX7C CYC1 NDUFB4 NDUFS6 UQCR10 NDUFA1 ISCU COX6A1 UQCRHL NDUFB1 NDUFB8 NDUFAB1 NDUFS5 NDUFS7 NDUFC1 COX5B DNAJC15 NDUFS3 NDUFB7 NDUFS8 UQCC3 NDUFS4 GHITM NDUFA10 UQCRFS1 NDUFV2 DGUOK NDUFB6 NDUFA12 NDUFA3 CYCS SDHA NDUFA8 NDUFV3 PINK1
acute_myeloid	all	covid	C5_GO_BP	GOBP_REGULATION_OF_RESPONSE_TO_STRESS	2.08627e-10	2.39707e-08	0.826657	0.37743	1.69977	990	USP18 IFIT1 SERPING1 ISG15 EPHB2 CLU STAP1 HERC5 OAS3 ZBP1 EIF2AK2 DDX58 IFI35 IRF7 OAS1 PNPT1 ACE SERPINF1 MDK CYP19A1 DHX58 IL27 NCOA7 PARP9 STAT1 PARP14 OPTN PML AIM2 HAMP FFAR2 NKG7 LAG3 TRIM6 TLR7 IFI16 FFAR4 DTX3L PLSCR1 GBP5 SPHK1 TRIM5 HPSE IL10 ADAR CFH IDO1 GRN TREM2 LDLR TNFRSF11A STAT2 APOE LGALS9 CREB3L1 NKX3-1 NMI HLA-A PPARG TRIM21 ELANE MYC RMI2 APOA1 ZNFX1 CD109 CCR7 PTK2 S100A8 EPHB1 TRAF3IP2 BCL2 NR1H3 CD226 N4BP1 SERPINB2 NR4A3 S100A9 NCF1 PTPRS CGAS RHBDD3 HLA-G MUC1 NECTIN2 SNAI1 ACOX2 MAPK13 HAVCR2 TNIK AIFM2 CRTAM B2M LGALS1 MNDA SERPINE1 APOBEC3G RICTOR RNF8 TXN FPR2 HELB SETMAR TRAF4 TNFRSF12A ENPP4 IKBKE IL6 LRP8 DDIT3 TREX1 ZC3H12A CCL3 TRIM38 CHEK1 ADORA2B SLC25A23 CCR2 SH2D1A PSMA6 LMNA SMCHD1 MFHAS1 GADD45G SYT11 NLRC5 TFPI ALOX5AP GBA OTUB2 RELL2 TRPM2 MGST2 KREMEN1 APPL1 ELL3 BMPR1A TNFAIP6 TMBIM6 FUT7 SLAMF6 CCDC92 EREG APOBEC3F SPRED2 MICB SMYD2 SNX6 PCNA DIXDC1 IL6ST RGMA IL12A TRPV4 MGLL SBNO2 FADD SMAD3 KLRD1 FUT8 THBD NAIP JAK2 PRKCD MDM2 DHFR HSPA5 NOL3 CST7 FAS TLR4 PRDX1 MAPK8IP2 ABCD1 TLR3 TRAFD1 ABCB1 KIR2DL4 SAMHD1 SOCS1 NAPEPLD NSD2 USP51 ERCC4 PTTG1IP SRC TLR6 DNAJA1
acute_myeloid	5	acuity_maxn	C2_CP_KEGG	KEGG_ALLOGRAFT_REJECTION	2.09201e-10	8.31573e-09	0.826657	-0.833912	-2.90205	21	HLA-DQB1 HLA-DQA1 HLA-DPB1 HLA-DMB HLA-DRB1 HLA-DPA1 HLA-DRA CD40 HLA-DQA2 CD86 HLA-DMA TNF
acute_myeloid	14	timen	C5_HPO	HP_STUTTERING	2.09817e-10	1.41137e-07	0.826657	0.94735	2.97468	11	MT-CO3 MT-ND4 MT-CO2 MT-CO1 MT-ND1 MT-ND5
acute_cd4	14	timen	C7_VAX	ERWIN_COHEN_PBMC_TC_83_AGE_18_45YO_RESPONDERS_PREVIOUSLY_IMMUNIZED_24HR_DEG_CANONICAL_PATHWAY_MEMBERS_UP	2.10143e-10	9.58003e-10	0.826657	-0.959479	-2.24533	11	XAF1 IRF7 OAS1 EIF2AK2 OAS2 SAMD9L OAS3 TNFSF10 CD38 DDX58 HSH2D
acute_cd4	9	timen	C2_CP_KEGG	KEGG_AUTOIMMUNE_THYROID_DISEASE	2.10281e-10	1.33092e-08	0.826657	-0.852295	-3.08496	21	HLA-DRB5 HLA-DPB1 HLA-DQA2 HLA-DPA1 HLA-A HLA-C HLA-DRB1 PRF1 HLA-B HLA-DQA1 HLA-E
acute_myeloid	2	covid	HZ_COVID19	500 genes down-regulated by MHV-A59 in murine spleen cells from GSE146074	2.1069e-10	6.12053e-09	0.826657	0.335687	1.67846	419	SSB EZR PARVG DIAPH1 ARHGAP45 PRKCD HECTD1 PRRC2C INPP5D TRAF3IP3 ROCK1 TCF25 EWSR1 PTPN1 POLR2A DHX9 ITGB1 LSM14A SHISA5 DCAF7 APBB1IP CBX3 TMEM123 ANAPC5 SNRNP70 PARP1 CALM3 MAFB KPNB1 ARF6 HVCN1 DOCK2 MYCBP2 RAPGEF1 PKN1 OGA IKZF1 ITGA4 ITGAL HNRNPU TPM4 PPP4C HNRNPUL1 CD55 SPTAN1 NOP56 ARAP1 PRPF38B BAZ2A CD47 PABPN1 SERINC3 DDIT4 SUMO1 ITGB7 U2AF2 ARPC5 RRBP1 HNRNPL MAPKAPK2 RTCB LENG8 SH3BP5 NCKAP1L STK10 PIK3CD MYH9 FAM107B TAX1BP1 WDR26 MKNK2 WDFY4 AK2 ADCY7 DGKD SNX5 SMG1 SRSF6 DDX17 GNB1 HUWE1 IFNGR1 TRA2A CHD4 MLEC SYK NOTCH2 DYNC1H1 STK4 PPP2R5A KAT6A RBM5 ANKRD11 AKNA DHX15 GRB2 GIMAP4 USP7 SP100 SMAP2 PRRC2A DOCK8 CSK BTG2 YWHAG ACIN1 PRKAR1A CYTH1 CIITA GIMAP6 MACF1 SRSF2 SAMD9L FMNL1 CD79B PPP1R9B SF3B1 ARHGAP30 GPBP1L1 MAZ CDC42SE1 PLEKHA2 NCL NONO CCDC88C LRRK2 RSRP1 SPTBN1 SSR3 CHD3 ARF5 ERBIN EPN1 TAP2 AUP1 CYFIP2 DSTN TRAM1 PPP1CC FAM120A SRSF3 SRSF7 MTA2 SASH3 KMT2D DDX6 FKBP8 WNK1 STK17B EIF4B SP110 SETD2 PIK3R1 NXF1 SBF1 NUMA1 TSC22D3 DOK3 ESYT1 MRFAP1 SRRT UTRN PDCD4 GIMAP8 PTPA PRR13 UBR4 ARPC4 CBL STAT6 SELENOW OGT ARHGEF1 HCLS1 CYB561A3 VASP RCC2 LUC7L2 HNRNPA0 PPP6R1 UBA7 LNPEP RAP1A NUCKS1 ATP2A3 ZFP36L2 NFKBIE HDGF YWHAZ CHD2 MAP4K2 FCHSD2 MT-ND6 EDEM1 MARCKS FAM111A MBNL1 ANP32B PLCG2 SLA PTBP3 SF3B3 CD81 ARPC5L SPN PSME3
acute_cd4	13	covid	C5_GO_BP	GOBP_REGULATION_OF_RESPONSE_TO_CYTOKINE_STIMULUS	2.10733e-10	2.02978e-08	0.826657	0.713267	2.47441	53	ISG15 IRF7 OAS1 USP18 OAS3 CARD16 SAMHD1 ZBP1 DDX58 CD74 PTPN1 PARP9 PARP14 CNOT7 ADAR STAT2 HSPA1A PAFAH1B1 CXCR4 TBK1 IRF3
acute_myeloid	6	acuity_maxn	C7_IMMUNESIGDB	GSE6269_FLU_VS_STAPH_AUREUS_INF_PBMC_DN	2.12048e-10	1.14529e-07	0.826657	0.548687	2.02549	151	RNASE2 ACSL1 CD63 CDKN2D FLVCR2 TIMP1 HIF1A STAB1 GNA15 ADAM9 IFI30 LEPROT S100A8 PLBD1 SPI1 ASGR2 PHC2 ADM CTSB TLE3 GNG10 MXD1 RIOK3 GLUL TOLLIP S100A10 EMILIN2 DSE TFE3 SREBF2 FADS1 PGD CKAP4 PLP2 LAPTM4A FCGR1A LAMP2 PPIF ARF1 SERPINB1 SOCS3 S100A9 ELOA NEU1 SBNO2 MIR22HG CD93 NCF4 CPD MPP1 CEBPB PRRG4 PLIN3 VAMP3 DAZAP2 IFNGR1
acute_myeloid	15	covid	C7_IMMUNESIGDB	GSE41978_ID2_KO_VS_ID2_KO_AND_BIM_KO_KLRG1_LOW_EFFECTOR_CD8_TCELL_DN	2.12583e-10	2.77045e-08	0.826657	-0.593216	-2.05516	105	RPLP0 RPL5 RPS3A RPS5 RPS6 RPL3 RPS4X PABPC1 HMGB1 EEF2 RPSA RPL9 TPT1 RPL36A RPLP1 RPL23A RPL10 RPS8 RPL19 HNRNPC RPS3 MORF4L1 HSP90AA1 RPS16 RPL4 RPL27A RPS14 RACK1 COX6A1 RPS11 RPL27 SSBP1 RPS15A RPS23 ENO1 ZFAND5 RPL6 ATP5PB SERBP1 RPL34 EIF3E RPS18 COX6C PPIA COX7A2 RPL23 RPS7
acute_myeloid	3	acuity_maxn	C7_IMMUNESIGDB	GSE34205_HEALTHY_VS_FLU_INF_INFANT_PBMC_UP	2.14188e-10	6.51532e-08	0.826657	-0.427388	-2.25185	140	HLA-DQB1 ALDH1A1 FBL CIITA HLA-DPB1 RPL10 COMMD6 LTB EEF1B2 SLC25A6 RPS12 NAP1L1 MMGT1 RACK1 RPS3A TBC1D9 RPS18 NACA RPL32 RPS14 RPL5 RPL4 KMT2E RPS23 RPL13 RPL18 RPL21 RPS5 TPT1 ARHGAP17 RPL27 PTDSS1 NOP53 VPS51 CD44 RPL7 RPL8 RPL19 DUS2 ZCCHC7 PID1
acute_myeloid	2	timen	C7_IMMUNESIGDB	GSE5589_LPS_AND_IL10_VS_LPS_AND_IL6_STIM_IL6_KO_MACROPHAGE_45MIN_UP	2.14628e-10	2.0806e-08	0.826657	-0.432713	-2.10321	151	RSAD2 OAS3 SAP30 NKG7 PARP9 ISG20 SAMD9L EPSTI1 OAS2 MRPL27 OAS1 MLKL TNFSF10 ZBP1 CCL2 DDX60 DTX3L DDX58 FCGR1A PTPN6 SHISA5 NT5C3A AHSA1 CNP IFI35 NOSIP PARP12 GAS7 PLBD1 CTSC PSEN1 MYCBP2 UBA7 NCOA7 MCEMP1 HSH2D CFLAR TRAFD1 PRPF38A GPR65 CMTR1 PARP14 NMI LPXN LAIR1 ANAPC5 PNP FGL2 ZC3HAV1 RBPJ TAP1 NLRC5 ZNFX1 MBD2 XRN1 DPYSL2 PIK3AP1 LARP1 CASP1 ISG15
acute_myeloid	3	timen	C3_TFT_GTRD	NAB2_TARGET_GENES	2.14628e-10	9.59386e-08	0.826657	0.353011	1.3754	969	NINJ1 NFKBIE MIDN ATP2B1 KLF10 BHLHE40 IRF2BP2 HMGA1 NXT1 IFNGR2 SERTAD2 UBE2J1 SIVA1 RGCC SLC25A6 BCL3 SET ANXA7 CCDC59 HIF1A CCNY ARF5 KLF3 PPP1R18 PICALM EIF1B FOXP1 B4GALT1 ZBTB7A HNRNPL PLEKHO2 CIRBP CYLD BZW1 YY1 SMS ADAM15 NKTR RASSF5 CSRNP1 CIB1 SNAP29 ARPC5L YBX3 SMARCD3 TUBGCP2 NUP214 USP3 METRNL SKIL LRRK2 DENND1A TTC39C DUSP22 RNPEPL1 CHMP4B FOSL2 ACADVL KBTBD2 PTGER2 SUN2 PLEKHO1 MCRIP2 CATSPER1 RAD23B PCGF5 MAD2L2 FAAP20 REL VAPA ZFAS1 TOM1 ITGB1 WDFY2 C9orf72 RBM39 IL13RA1 ARL5A SYTL1 AKIRIN2 SSBP3 STUB1 CHRAC1 TTC3 AFF4 ELF4 TSEN34 AFG3L2 TGFB1 HOOK3 CACNA2D4 SRSF5 NR1D2 COX5A LIMD2 CCNI DIAPH1 VASP CPSF6 RAB20 MPG DSE GPX4 SGK1 TMEM18 GNG10 PIK3R1 HVCN1 TRAM1 LASP1 CD99 PLAUR ZBTB1 FUOM MPC2 TXNL4A PDXK FGD5-AS1 SNAPC2 CEBPB UBE2Q2 SNX18 CMC2 SF1 SAMM50 UBXN1 TFAM PER1 SNHG7 NSD3 SP3 CHIC2 YTHDF2 BTG2 REX1BD ZFAND3 INPPL1 PXN ZNF511 MPC1 USP9X PTP4A2 KMT2C CREBRF RTF2 RNF19A NPEPL1 ASMTL MGRN1 CAMTA1 CISD3 UBE2I RNF187 LYRM4 SH2B2 RPL6 FAM136A BRWD1 FBRS ADRM1 GSK3B AHNAK SAMD8 BRD4 DNAJB6 SP1 GSTO1 MRPL55 RIN3 TBC1D1 INTS10 ACTN1 MAP4K4 NUDT3 VPS37B MHENCR MAP3K20 PTPN11 SRF PPP1CA GATAD2A PRRC2A STX11 MAFF ZYX POU2F2 PAK1 SYNCRIP EEF1A1 RWDD3 TMEM243 ORAI2 CABIN1 INTS11 EHBP1L1 KRAS NEDD4L TMCO3 ITPRIP ADAM17 CREB5 UPP1 TRIOBP HPRT1 NCOA2 ITM2B ZNF330 TNFRSF12A GID8 NDUFV3 PDZD8 RING1 MICU1 GLUD1 KDM2A PABPC1 HHEX DENND4A TMEM131 MBD2 ZNF524 TRAF3 MBOAT7 EIF4H SH3BP1 ZC3H15 CDK9 LCOR CDC26 YY1AP1 RPL7A TUBA1A RNF168 UBE3A CEBPA FCHSD2 GGA1 CERS2 PPHLN1 CNDP2 TBC1D10C ORAI1 KLF13 SPOPL NDUFV2 CTDSP1 CDCA4 HADHA TRG-AS1 CHD9 RHEB TMEM170B MYCBP2 TMEM91 DAP3 DTD1 MNT PACS1 FLOT1 PLAGL2 MYADM GALNT1 NUB1 RNASET2 TMC6 FRG1 FAM120A MED15 ATP5PF EPS15 ITGA4 ZNF395 ARRDC2 BBC3 DPYD DCAF11 DNAJC7 MTDH FAM228B PRKAA1 PSMD2 PDLIM7 ING5 OTUD1 NISCH DRAM1 C7orf50 EIF4E2 EXOC3 FBRSL1 DAZAP1 THAP12 NUMB HNRNPAB OGFOD3 RCAN3 DNAJC2 BAG6 PTGES2 MLF2 DGKD FAM118A ETV3 TOP2B PLBD2 FBXW5 DSTN NUDT4 BAP1 SENP6 CAPN7 SH3GL1 NFYC NFE2L2 SLC38A10 KLHL21 GRAMD1A RAB11FIP4 LIMS1 AKT1 USP32 PTPRE GADD45B STK24 PARP6 TPT1 GSPT1 SIAH2 TRIM44 ETS2 CLTC LUC7L3 PRKD3 BRD2 PUSL1 TUBA1C ZMYM2 KCTD2 PRKAG2-AS1 HDAC5 USP34 KTN1 DNPEP CENPW ESYT2 PLEC PHLDA2 USP42 FDX1 MED9 HEBP2 SBNO2 PGP PLEKHA3 FBXO11 PTBP1 PSMD13 H6PD THUMPD3-AS1 RICTOR PMPCA MACF1 WDR1 CCNT1 SRD5A1 PBX3 HDAC7 NAB2 DAP SMIM29 ATP9B CDK17 SLC35B2 CUL3 ATP11B USP12 MAN1A2 BTBD1 SWI5 RAB35 PLA2G15 HTATSF1 MAPK1 ZDHHC12 PARK7 TLE4 PJA2 FAM98C MBD5 ATP1A1 ODF3B CLPX BRAF GLYCTK ATP2A2 ARRDC1 FAR1 PLIN3 MPP1 KDM7A PSIP1 PIGP LRP3 NUP153 ZBTB18 CFD ARFGAP2 TAF6L NEK6 RASGRP2 OTUD4 PLEKHF2 SNX8 BNIP2 RAC1 RCC2 ITPK1 RFTN1 LMF1 KLHDC2 PBX2 SPHK1 ODC1 USP38 ENTPD6 ELF1 SLC25A40 COPRS MLLT10 CD83 RAB11A CDC42SE1 SFXN3 KDM1A CDK13 RBM26 CORO1B RHBDF2 SCARB2 SMCO4 C18orf21 ALDH3A2 STAU1 NUDT14 MEPCE PRKRA DNAJC21 REST TRIB1 ING2 ZNF652 SNX30 SCAF8 DNM1L CCNK HAX1 TFE3 TCP11L2 TLNRD1 SEC22C PURB EDEM1 CLDND1 FAM76B CDK19 FBXW11 TPM4 RRAGC BRCC3 TLK1 CBFB ARAP2 EGR1 LMO4 SQLE LAMP1 GUK1 LYRM1 REV1 PCBD2 TFEB CSNK1E TMEM134 FAM120AOS PKD1 DGLUCY BCAP31 MFN2 CCSER2 ATAD2B ECI2 MSL3 SETD3 MLST8 SLC25A25 ERN1 GFER MOB3A SMURF1 TADA3 ACTR10 TGIF1 UBE2Z PTGES3 PPP2R5C CMTM7 RIC1 CCDC57 ACSL4 KRI1 CNOT3 MIER1 EBPL ABHD3 NR3C1
acute_myeloid	5	timen	C7_IMMUNESIGDB	GSE29617_CTRL_VS_DAY3_TIV_FLU_VACCINE_PBMC_2008_DN	2.14628e-10	2.81104e-08	0.826657	-0.413525	-2.05499	171	SAMD9 SERPING1 DYNLL1 ARRB1 TNFAIP8L2 NSL1 NDUFB3 MDH1 TMCO1 DNAJC7 TADA3 COA3 JAGN1 AK2 AFTPH VPS35 RNF20 MRPL18 CSRP1 GNPDA1 PSMA4 PDHB SERPINB6 ORMDL2 MAPK14 MRPS14 SUCLG1 VBP1 TRAPPC1 MPDU1 CCT5 RTCB MTCH2 ECHDC1 ETFA GDI2 NUDT22 TINF2 NDUFAB1 PSMB2 KCNE3 CSF1R EXOC5 LAIR1 TIMM8B ATF1 COMMD8 HSPA8 ARL6IP5 EIF4G3 GTF3C6 CTBP2 EIF2S1 PSMD4 TMX2 PLPBP HIKESHI ACO2 CXCL10 ING4 MRPL51 FFAR2 MGAT2 THOC2 NDUFA8 THYN1 MTF2 CCDC90B RNF5 REEP5 NDUFB5 RPS27L ACADM PPA2 NEK7 APOBEC3G NDUFB6 WDR41 MAP3K7 MRPL15 ABRACL TRPS1 SMIM30 PSMB3 CTNND1 SELENOH SCOC FH FOLR3 ASXL2 FNIP2 DGUOK PDZD11 TM2D1 MEA1 ATP6V0E1 PRDX1 C1orf162 PLRG1 MRPL36 AGPS CYB561D2 TPST2 NEDD8 GLT8D1 PRDX4 USB1 COQ2 DRG1 ATL3 TMBIM6 PSMD14 EFTUD2 TXNDC12 PPP3CB GON7 HDAC2 PCNA INIP
acute_myeloid	6	timen	C5_GO_BP	GOBP_REGULATION_OF_RESPONSE_TO_EXTERNAL_STIMULUS	2.14628e-10	6.32973e-08	0.826657	-0.319019	-1.7724	432	IFIT1 CALR HMGB2 NKG7 IRF7 NMI OAS3 CD55 PARP9 OAS1 PLSCR1 CCR2 LILRA2 RIPOR2 SERPING1 TNFRSF1A NFKBIZ DTX3L HSP90AB1 DDX60 HSPB1 ADAM8 IFI16 PTPN6 THBS1 HPSE C3AR1 MYCBP2 TLR8 MEFV TLR4 DDX58 N4BP1 FPR2 TNFAIP8L2 IFI35 CR1 BANF1 AKNA SNX6 CASP1 MAP2K1 CCR1 APPL1 MAPK1 LYAR ZNFX1 CTSC SEMA4A TGFBR2 RXRA SOD1 EREG ANKRD17 HLA-F PIK3AP1 LY96 MIF CARD16 STAT1 TNFAIP3 C5AR1 VPS35 LILRB1 DUSP3 IRAK3 USP18 SWAP70 TRAFD1 SELENOK GBP5 PUM1 CREBBP SCIMP NFE2L2 XRCC5 MAPK14 SEC14L1 FGR CCL2 TLR2 NLRP12 PSMB4 SIRPA TRIM56 PTPN2 TRIM5 ZBP1 SELENOS CXCR4 CHD8 SIGLEC10 PSMA6 PAK2 TRIM21 NLRP3 STAT2 PAK1 AOAH PTPN1 JAK2 LYN NDFIP1 RNF216 SNW1 XIAP EPHB2 HEXIM1 MYD88 HSP90AA1 IL6R NOTCH1 FFAR2 RIN3 BST1 HERC5 LSM14A SEMA4D PTK2B PUM2 RHBDF2 NCKAP1L FGL2 NLRC4 VAMP3 NLRC5 CDC37 PQBP1 NMT1 LRRK2 AKIRIN2 ITCH CORO1B MAPK3 STK24 PADI2 TNFRSF1B MPP1 EMILIN2 VKORC1 USP15 PRKCD DHX9 BCL6 CCL5 CARD8 WNK1 MGST2 ZMPSTE24 PTEN PRKDC HCK SIGIRR EP300 PPP2R3C IL17RA TSPAN32 TNIP1 NDEL1 NONO FYN LGALS9 SOCS3 NUCB2 FURIN SFPQ LPCAT3 IL18 SH2B3 ADAR CARD9 TRIM38 ATM ALOX5 BRD4 PDCD4 IL16 CNOT7 DNM1L GBA HAVCR2 CASP4 PSPC1 AP1G1 ANO6 ANXA1 YTHDF2 PTPN22 CASP8
acute_myeloid	9	covid	C7_VAX	NAKAYA_PBMC_FLUARIX_FLUVIRIN_AGE_18_50YO_3DY_UP	2.14628e-10	6.58192e-09	0.826657	-0.339907	-1.54908	586	SH2D1B LTA4H CAT CHST2 FLI1 GOLPH3 TMED9 CD300LF RPA2 VDAC1 SDHC HMGN4 CCT3 PAPSS1 METTL5 TUBB MRPS6 ADGRE1 GMPR2 ILK HTATIP2 NUDT22 BCAT1 POP4 AHSA1 UBE2V2 CCT5 SLC25A11 ABRACL ATP6V1B2 CDKN1C CD244 IL10RB EPB41L3 CYBRD1 STARD3NL PPID PCMT1 NFATC3 PDE6D TRIQK ADGRE2 DHRS4 SCOC USB1 NAAA TMX1 TMEM218 KRCC1 OSTM1 RHOC CALHM6 DICER1 LYPLA1 OAZ2 CCDC115 CTSC JAGN1 NDUFA8 MTMR11 SNX27 DNAJC7 DECR1 CALHM2 MTCH2 BID OSTF1 GLIPR1 STX8 TMPO SUCLG1 MRPL18 TRIM27 SLC43A3 CDK2AP1 DNAJB6 COMMD8 RPS6KA1 IRAK3 PDCD6IP PGM2 CBX1 ING4 FKBP1A CD86 GIMAP2 CD300C MGST3 IPO7 MAT2B HPF1 LSM10 DBNL FEZ2 TXNDC9 PGLS COX15 AKR7A2 KDELR2 VPS35 PPM1G ARFIP1 RAB7A SPTSSA DOK2 NDUFB5 CFAP298 G3BP1 HIKESHI PPP1CA CYB561D2 PPA2 DYNLL1 PSMD4 TOMM5 CAP1 STYXL1 MLX APOBEC3G CSRP1 SNX5 GIMAP8 LPCAT3 HMOX1 FBP1 ELAVL1 C3orf14 CDK4 DPY30 BANF1 SERPINB6 C2orf74 MPV17 CD300A PDHB MKKS LIPA CHURC1 RRAGA ARMC1 RCBTB2 COQ2 PIGF ECHDC1 SELENOW PLRG1 PDLIM5 MIEN1 SASH1 TADA3 GSAP TPI1 TBXAS1 YIPF1 MAPK1 MAP3K7 GRSF1 TXNDC15 RAB27A CYB5B SLC25A46 TMCO1 PRCP PLPBP MEA1 HENMT1 PMVK AP1S2 MS4A7 CLTC VPS26C PPP1R7 AGPS COQ5 THYN1 PPP3CA FUCA1 TNFAIP8L2 YIF1B FIBP UBE2E2 ZCCHC17 SLC8A1 PSMD10 RAB1B NAGA SDAD1 LINC00324 SEC62 TSNAX RNF14 PECAM1 POLR1D UQCC3 SFT2D1 TINF2 FAM32A DCAF10 LAMTOR2 GPN3 INIP MRPL36 ANAPC13 MPLKIP KMT5B CWC27 KDM1B EFCAB14 MRPS28 HMOX2 TMCO3 REEP5 SNAPIN HVCN1 TMEM167A NAA38 TMEM107 COPS7A HADH FAR1 ACTR1A NDUFS1 WASHC4 TLR5 PARP4 HSD17B4 POLR3K TM2D1 SORT1 BTBD7 QKI M6PR RNF5 TXN2 CORO1C MRPS11 PFDN6 EXOSC1 EIF2B3 CKLF NEDD8 CYSLTR1 EIF2S1 TCAIM IPO8 ALDH9A1 STX7 MED13 ACAA2 ZSWIM6 RALA ARF5 AP2B1 PDZD11 EEA1 PSEN1 AP2A1 SCAMP1 COG5 ZCRB1 ABI3 CREBL2 LYST DNAJC8 TRAPPC3 TMEM126B HAUS1 GTF2H5 VPS41 SETD3 OXR1 SUPT4H1 PSMD14 RAB10 TCF7L2 PIK3AP1 FGD4 RNF20 ME2 DRG1 PBRM1 MRM2 CLTA GIMAP1 ANXA4 RPE ACER3 TBC1D1 SLC7A7 CASP1 SLC35A5 ARF3 TMX2 ATP6V1C1 MAPKAPK3 MGAT2 UCHL3 DAPK1 ASXL2 PTPRJ NBR1 FZD1 CCDC90B CLEC12A DYNC1I2 SEC22B CTBP2 MRPS12 TMX3 CAPN1 MRPS14 AK2 SP1 MRPL51 DPYSL2 SELPLG G6PC3 MRPL20 ALDH3A2 MTMR12 SNAPC5 GART TMBIM4 CBL MOSPD2 CNTRL PSMD1 GPKOW STAM2 VRK2 GON7 UBE4A SYK FUCA2 TTF1 AIDA DPP8 VPS72 ABCD3 GLB1 ARL5A
acute_myeloid	12	covid	C5_HPO	HP_ABNORMAL_ERYTHROCYTE_ENZYME_LEVEL	2.14997e-10	6.24207e-08	0.826657	-0.662098	-3.42655	30	RPL5 RPL15 RPL26 RPS10 RPL27 RPS15A RPS24 RPS7 RPL18 RPL35A RPS28 RPS27 RPL11 RPS17 RPL35 RPS19 RPS26 RPS29
acute_myeloid	10	acuity_maxn	C5_GO_BP	GOBP_PEPTIDE_ANTIGEN_ASSEMBLY_WITH_MHC_PROTEIN_COMPLEX	2.15105e-10	9.42966e-08	0.826657	-0.908135	-2.40546	15	HLA-DQA1 HLA-DPB1 HLA-DQB1 HLA-DPA1 HLA-DRA HLA-DMA HLA-DMB HLA-DRB1
acute_cd8	3	timen	C5_HPO	HP_ABNORMALITY_OF_THE_THENAR_EMINENCE	2.15344e-10	2.10606e-07	0.826657	0.784488	3.18039	23	RPS10 RPS19 RPL5 RPL27 RPL26 RPS7 RPS26 RPS15A RPL15 RPL18 RPS27 RPL35A RPL35 RPL11 RPS28 RPL31 RPS17 RPS29 RPS24
acute_bcell	9	timen	C3_TFT_GTRD	TAF9B_TARGET_GENES	2.15849e-10	2.87079e-08	0.826657	0.493409	2.17182	190	RPL27 RPL4 RPS4X RPL3 RPS6 EEF2 EEF1A1 RPL10A RPL39 RPL34 RPL10 RPL37A RPL12 RPS14 RPS3 ARL4A RPL17 PABPC1 RPL35 RPS27 RPL29 BACH1 RPL35A CCNI RPL7 RPL7A RPL5 RPL23A RPS29 RACK1 RPL13A RPS28 HIF1A RPL41 PCIF1 RPS15 CCNL1 EIF4B CSNK1G3 RPL11 RPL26 RPL38 FXR1 RPL31 CYCS RPL6 RPL14 FTL PTMA EIF3D TRIP11 NOP53 NDUFA4 ATP5F1B DDIT3 RSL1D1 NSRP1 RSRC2 UFC1 CCT4 AFF1 MCRIP1 TOMM22 RPL28 INTS6 COX7A2 UBAC2 TOPORS RPS24 MMADHC
acute_myeloid	7	acuity_maxn	C2_CP_KEGG	KEGG_AUTOIMMUNE_THYROID_DISEASE	2.16546e-10	7.97322e-09	0.826657	-0.870129	-2.43206	21	HLA-DQB1 HLA-DPB1 HLA-DPA1 HLA-DMB HLA-DQA1 HLA-DRB1 HLA-DMA HLA-DRA HLA-F CD86 HLA-DRB5 HLA-DQA2
acute_cd4	2	covid	BTM_MODULES	innate antiviral response (M150)	2.1713e-10	1.21593e-08	0.826657	0.951412	2.2741	10	OAS1 EIF2AK2 OASL RSAD2 IFIT1 IRF7 PLSCR1 SP100 OAS3 TAP1
acute_cd4	14	covid	C5_GO_BP	GOBP_NEGATIVE_REGULATION_OF_VIRAL_GENOME_REPLICATION	2.18052e-10	3.79099e-08	0.826657	0.817158	2.37029	29	ISG15 MX1 IFITM3 PLSCR1 ISG20 EIF2AK2 OASL OAS1 OAS2 RSAD2 BST2 IFITM1 ZNFX1 OAS3 APOBEC3G ILF3 TNIP1 FAM111A BANF1
acute_bcell	2	timen	HALLMARK	HALLMARK_TNFA_SIGNALING_VIA_NFKB	2.18424e-10	3.27637e-09	0.826657	0.542445	2.54205	77	CD83 KLF6 PPP1R15A NFKBIA CD69 IRF1 FOS EIF1 BTG3 RELB DUSP1 GPR183 MAP3K8 JUN CD44 TNFAIP3 KLF9 SLC2A3 CCNL1 NFKBIE IFNGR2 JUNB PNRC1 KLF10 SOD2 REL NFAT5 SGK1 RIPK2
acute_bcell	3	timen	C7_IMMUNESIGDB	GSE13484_UNSTIM_VS_YF17D_VACCINE_STIM_PBMC_DN	2.18566e-10	8.72441e-08	0.826657	-0.543474	-2.08489	93	IFIT3 XAF1 ISG15 MX1 TNFAIP8 IFI44L PLSCR1 MX2 IFI16 IFITM1 IFI44 BST2 IFIT1 CHMP5 LY6E IFI6 OAS2 STAT1 OAS1 DNAJA1 IRF7 SAMD9 SP110 ARID5B TRIM22 PSMB9 STAP1 TNFSF10 PSMB8 DDX58 OAS3 IFIT2 SP140 CD164 TRANK1 IFI35 LAP3 IFIT5 EIF2AK2 TAP1 DDX60 HERC5 USP18 IFITM3 UBE2L6 NMI RASGRP3
acute_cd8	3	covid	C5_HPO	HP_PERSISTENCE_OF_HEMOGLOBIN_F	2.18572e-10	1.57973e-07	0.826657	-0.629978	-3.23405	26	RPS19 RPL26 RPS10 RPS15A RPS27 RPL5 RPL27 RPS7 RPL35A RPL18 RPS28 RPL15 RPL11 RPS24 RPS26 RPL31 RPL35
acute_myeloid	15	covid	HZ_COVID19	Top 500 up genes for SARS-CoV-2 infection in Rhesus macaques at Group 1 dose in Bronchoalveolar Lavage at 2 DPI from GSE156701	2.18755e-10	3.93759e-09	0.826657	0.607588	2.62295	63	IFI27 IFITM1 IFI6 ISG15 LY6E TYMP MX1 IFI44L APOBEC3A IFITM2 OAS1 STAT1 MX2 IFI35 ADAR XAF1 IRF7
acute_bcell	7	timen	C7_VAX	NAKAYA_PBMC_FLUMIST_AGE_18_50YO_3DY_IFN_SUBSET_UP	2.1894e-10	1.12389e-09	0.826657	-0.857815	-2.7446	20	XAF1 IRF7 MX1 TRIM22 OAS1 MX2 PSMB9 STAT1 OAS2 IFI35 PLSCR1 PSMB10 UNC93B1 STAT2 CASP1 IRF5
acute_myeloid	all	age_n	C5_GO_BP	GOBP_HUMORAL_IMMUNE_RESPONSE_MEDIATED_BY_CIRCULATING_IMMUNOGLOBULIN	2.19236e-10	9.73845e-07	0.826657	0.715491	2.14664	60	C1QC C1QA C1QB IGHV1-18 IGHG3 IGHV4-34 IGHV3-23 IGHV3-15 IGHA1 IGHV3-21 IGHV4-39 IGLC2 IGLC3 FCER2 IGLL5 FCGR2B IGHV3-33 IGHG1 SERPING1 IGHD IGHV4-59 IGHV3-7 IGHV5-51 IGHG2 TNF IGHV6-1 IGKC C2 IGHV3-30 IGHV3-48 IGHV1-3 IGHA2 IGHV1-69D CLU
acute_bcell	all	timen	BTM_MODULES	enriched in activated dendritic cells (II) (M165)	2.20387e-10	1.76309e-08	0.826657	-0.888201	-2.33135	20	IFIT3 IFIT1 RSAD2 MX2 IFIT2 IFI27 HERC5 PARP9 LAMP3 IFIH1
acute_cd4	2	covid	C5_HPO	HP_RETINAL_TELANGIECTASIA	2.20692e-10	4.34084e-08	0.826657	-0.729468	-3.3865	20	MT-CYB MT-CO3 MT-ND4 MT-CO1 MT-ATP6 MT-ND5 MT-ND2 MT-ND4L MT-ND6 MT-ND1
acute_myeloid	5	acuity_maxn	C7_IMMUNESIGDB	GSE36888_UNTREATED_VS_IL2_TREATED_TCELL_6H_UP	2.21302e-10	1.34607e-07	0.826657	0.564317	2.05859	130	DDIT4 SAMSN1 MCEMP1 CD55 PLAC8 S100A12 GNA15 EMILIN2 SLA RUNX1 FPR2 LILRB1 S100A8 CCND3 SLC25A37 SOCS3 GNG2 CCDC69 STXBP2 LILRA1 METRNL VNN2 DENND3 S100A9 FPR1 IL10RB PLSCR1 CLEC4D SERPINB1 TRIB1 GK GPANK1 EHBP1L1 PLD1 LYN CPD SRGAP2 IER5 SMPDL3A GK5 SLC24A4 MYL6B PLAGL2 PLP2 CDKN2D SLC7A7 LIMK2 FCER1G VDR GPR137B CMIP BEST1 CYTIP RIN3 EHD1 TMEM115
acute_cd4	all	sex_n	C7_VAX	FOURATI_BLOOD_TWINRIX_AGE_25_83YO_RESPONDERS_VS_POOR_RESPONDERS_0DY_DN	2.21537e-10	5.07321e-08	0.826657	0.603202	2.36063	401	RPS4Y1 EIF1AY DDX3Y UTY KDM5D ZFY USP9Y TMSB4Y KIR3DL1 SCCPDH ATF6 LFNG TBC1D16 IKBKG ODF3B MAP3K6 LINC01006 LARP4B CYTOR BAZ2B PRSS36 TNFAIP2 CORO2A ACADS KISS1R TMEM53 IFITM3 IRF9 MIR4435-2HG TPMT GSEC C7orf50 KPNA6 KIAA2013 NFIC NPRL3 EPB41L4A BRD7
acute_myeloid	6	timen	HZ_COVID19	Hydroxychloroquine Top 200 Predicted Genes from Geneshot AutoRIF via AutoRIF Co-Occurrence Gene Similarity	2.22504e-10	1.51041e-09	0.826657	-0.410649	-2.12617	156	IFITM1 RSAD2 IFIT1 SIGLEC1 IFIT3 OAS2 MX2 IRF7 IFI44L ISG20 OAS3 GBP1 EPSTI1 XAF1 OAS1 PLSCR1 IFI6 LAMP2 DDX60 IFI16 TLR8 DDX58 IFITM3 IFI35 MAPK1 ATG3 UVRAG IFIH1 BST2 IFITM2 STAT1 TNFSF10 USP18 IFIT2 TRIM22 CSF2RA BLOC1S1 WDFY3 VMP1 BCL2A1 XBP1 RAB7A RAB24 TFEB SEC16A STAT2 TMEM173 TANK IFIT5 EIF2AK2 RB1CC1 MOV10 MX1 GABARAPL2 HSP90AA1 CALCOCO2 PARP12 PSMB9 DRAM2 HERC5 BECN1 RAB9A UBR4 MAPK3 SQSTM1 CYCS SNAP29 UBR2 ATF6 IRF9 RTP4 BNIP3L CTSL CSF2RB ADAR DNM1L ATG16L2 TAX1BP1 UBR5 ATG13 NBR1 ITGAX LAMP1 ATG101
acute_myeloid	15	covid	C7_IMMUNESIGDB	GSE13484_UNSTIM_VS_YF17D_VACCINE_STIM_PBMC_DN	2.23599e-10	2.83077e-08	0.826657	0.670465	2.68808	48	IFITM1 IFITM3 IFI6 ISG15 LY6E MX1 IFI44L OAS1 STAT1 MX2 IFI35 ADAR CHMP5 XAF1 IRF7
acute_myeloid	13	acuity_maxn	C5_GO_BP	GOBP_IMMUNOGLOBULIN_PRODUCTION_INVOLVED_IN_IMMUNOGLOBULIN_MEDIATED_IMMUNE_RESPONSE	2.23798e-10	1.23462e-07	0.826657	-0.730973	-2.28732	44	HLA-DQA1 HLA-DPA1 HLA-DPB1 HLA-DQB1 HLA-DRA HLA-DRB1 HLA-DMB HLA-DRB5 HLA-DMA HLA-DOA
acute_cd4	8	timen	C5_GO_MF	GOMF_STRUCTURAL_CONSTITUENT_OF_RIBOSOME	2.24071e-10	1.04641e-07	0.826657	0.551114	1.9054	147	RPL3 RPL17 RSL24D1 RPL4 RPL21 MRPL33 RPS10 RPS3A RPL27 RPL27A RPSA RPL10A RPS5 RPS27A RPL23 RPL22L1 RPS14 RPS11 RPL9 RPS4X RPS6 RPS16 RPS3 RPLP0 RPS9 RPL5 RPL36A RPL26 MRPL55 RPL13 RPL15 RPS18 RPS23 RPL38 RPL34 UBA52 RPS8 RPS17 RPS26 MRPS15 RPL6 RPS27 RPS2 RPL23A RPL10 RPS15A RPS7 MRPL44 RPL7A RPS21 RPL18 RPLP2 RPL18A RPS13 RPL7 RPS19 RPS12 RPS29 RPL22 MRPL10 RPL19 RPL8 DAP3 MRPS7 RPL39 RPS28 RPL35A RPS25 RPL37A MRPS24 RPL13A RPL11 RPL29 MRPL2 MRPL11
acute_bcell	11	timen	C5_GO_BP	GOBP_REGULATION_OF_VIRAL_PROCESS	2.24199e-10	1.49036e-07	0.826657	-0.592876	-2.59959	76	IFITM1 ISG15 MX1 BST2 OAS1 ISG20 IFITM2 TRIM22 PLSCR1 STAT1 LY6E OAS2 IFI16 IFITM3 EIF2AK2 LGALS9 DYNLT1 PPIE APOBEC3G ADAR
acute_cd4	5	timen	C7_VAX	ERWIN_COHEN_PBMC_TC_83_AGE_18_45YO_RESPONDERS_PREVIOUSLY_IMMUNIZED_24HR_DEG_CANONICAL_PATHWAY_MEMBERS_UP	2.24249e-10	1.44416e-09	0.826657	-0.949902	-2.87307	11	XAF1 IRF7 OAS1 OAS2 SAMD9L EIF2AK2 OAS3 DDX58 TNFSF10
acute_cd8	7	timen	C5_GO_BP	GOBP_PEPTIDE_METABOLIC_PROCESS	2.24389e-10	3.78709e-08	0.826657	0.302138	1.65506	556	PER1 PPP1R15A RBM3 RPS10 EIF1B ZFP36 EIF3L RPL3 MRPL44 ETF1 EIF1 RSL24D1 RNF139 CNOT1 EEF1G PCIF1 RPL4 EEF1B2 EEF2 RPS3A RPS6 GSPT1 RPL27A DDX6 RPS27A RPS14 RPL27 RPL21 RPS4X CIRBP RPS16 TRMT10C EEF1A1 ZC3H12A RPS8 RPS18 RPS3 RPL34 EIF4B RPL22L1 RC3H2 RPL13 RPS5 BTG2 RPL9 EIF3F RPL10A EIF5A RPS2 RPS23 PABPC4 DYRK1A RPL5 RPL17 PABPC1 RPS11 AIMP1 NSUN3 RPS15A CSDE1 RPLP2 RPL10 PAIP2 RPL39 IMPACT CNOT6L RPS9 TMED2 RPL18 RPL36A RPS26 RPS12 NFE2L2 RPS19 BZW1 EIF3E YBX3 DIS3 NGDN EIF4EBP3 RPLP1 RPLP0 UBA52 RPL7 RPL22 RPSA RPS7 RPL15 RPS13 YTHDF3 RPL37 EPHA4 EEF1D FASTKD2 RGS2 EIF2A RPL23A BCL3 RPL8 PDE12 EIF4H EIF4A1 DCP1A RPL18A RPL37A RPS27 POLR2D RPS21 RPL38 RPL7A CTSH RPS29 RPS28 RPL35A RPL23 RPL35 RPL29 TMED10 IREB2 EIF3H AGO2 RPL19 SLC30A5 RPS20 EIF2S3 DIS3L2 MRPL55 TOB1 RPL32 RPL26 RPS25 YBX1 IFNGR1 RPS17 RPL11 PATL1 PASK RPS6KB2 SORL1 FURIN LTA4H CNOT2 SOD2 DPP4 EIF2AK4 RPL13A EIF3A RPL6 STAT3 PCSK1N ZNF540 PRNP EIF3K EIF4EBP2 NPM1 PARN MTRF1L EIF3D MRRF APP SLC30A6 CDKAL1 ZC3H15 YIPF5 ETHE1 DPH3 GSAP UNK RPL31 MRPL47 MRPS11 RPL24
acute_cd8	7	timen	C5_GO_BP	GOBP_REGULATION_OF_RESPONSE_TO_BIOTIC_STIMULUS	2.25691e-10	3.78709e-08	0.826657	-0.520908	-2.07061	198	IRF7 OAS1 ISG15 STAT1 PARP9 PLSCR1 IFI35 OAS3 IFIT1 DDX60 USP18 OASL IFI16 NMI BANF1 DDX58 LGALS9 STAT2 HERC5 HSPD1 PTPN6 CASP6 DTX3L SLAMF6 ADAR IRF3 LAG3 ZNFX1 PARP14 KLRD1 DHX58 CARD16 ZBP1 TRIM5 SAMHD1 PRKDC HLA-A CALM2 HLA-E RNF31 HSP90AA1 TRAFD1 HLA-B SERPINB9 CYBA CARD8 SIGIRR GRN GBP5 SH2D1A TRIM21 APOBEC3G XIAP
acute_myeloid	12	timen	C5_HPO	HP_ERYTHROID_HYPOPLASIA	2.26279e-10	2.01388e-07	0.826657	0.807971	2.9559	25	RPL5 RPS10 RPS7 RPL26 RPL15 RPS15A RPS14 RPL27 RPL18 RPS17 RPL35A RPS28 RPS24 RPL11 RPS26 RPS27 RPS19 RPL35
acute_bcell	11	age_n	C5_GO_BP	GOBP_IMMUNOGLOBULIN_PRODUCTION	2.26442e-10	3.00488e-07	0.826657	-0.609364	-1.86919	85	HLA-DQA2 IGKV3-20 IGLV3-25 IGKV3-15 VPREB3 IGKV4-1 IGKC IGKV1-5 IGKV1-9 IGLV3-1 MZB1 IGKV1-17 SAMHD1 IGLV2-14 CD40 IGKV1-27 IGLV1-40 IGLV1-44 IGLV1-47 HLA-DOA CCR6 HLA-DRB5 IGLV1-51 FCRL3 PRKDC XBP1 IGKV1D-39 NBN ERCC1 HLA-DMA IGLV4-69 BATF IGLV6-57 GAPT
acute_myeloid	2	timen	C5_GO_CC	GOCC_SECRETORY_VESICLE	2.26442e-10	5.68369e-08	0.826657	-0.311756	-1.65516	571	HSPA1A GM2A JUP OTOF SERPING1 LGALS3BP STX7 C3AR1 HSPA8 CLU RNASE2 DYNLL1 CALR FPR2 HP THBS1 RETN RAB10 MAPK14 MLEC KPNB1 PTPN6 COPB1 CRISPLD2 MPO TSPAN14 CTSA APAF1 SLC2A3 CAT SNAPIN NFAM1 DNM1L CD55 FLOT2 PRKCD FABP5 COPS5 VCL SLC11A1 PTPRJ PTAFR UNC13D PLAC8 ROCK1 SOD1 KCNAB2 STOM HEXA PSMC2 GCA NFKB1 NBEAL2 NEU1 AGPAT2 CTSC GYG1 ACLY PSEN1 SCCPDH SIGLEC9 DYNLT1 STX4 CREG1 MCEMP1 IGF2R CD93 HSP90AB1 UBR4 ATP6V1A HK3 PHACTR2 F5 C1orf35 SELL CCT8 RAB14 CPNE3 IDH1 ACTN1 LAIR1 METTL7A PSMD1 CAPN1 DYNC1H1 CTSZ RNASE3 TRAPPC4 VAMP7 SPTAN1 PDAP1 PNP APEH STX10 FGL2 DNAJC13 TRIP11 RAB6A PRKACA PSMB7 OLA1 CANT1 CYFIP1 APP C5AR1 DNAJC3 DDOST ATP6V1D ADAM15 DOK3 ITGAM SNAP23 PSMD7 GPI PYGL VPS35L ITPR1 RAB27A TCP1 NHLRC3 TOR1A PSMD2 DLD RAB8A SMPD1 LAMTOR3 NCSTN PSMD13 HEXB TMED2 PRDX4 AP1M1 ITGAL ATP6V0A1 ILF2 GNS TIMP2 GOLGA7 TRPM2 HUWE1 FNDC3A HSPA6 PTGES2 BST2 SIRPB1 STK10 TOR4A MYH9 GTPBP2 ATP6V0D1 HSPD1 OSTF1 GUSB LPCAT1 PAFAH1B2 DIAPH1 GLB1 ARSA SRI HSP90AA1 NDUFC2 MANBA PDXK RAB13 ADAM10 CPNE1 RAB8B ECE1 PPT1 COMMD3 ARMC8 HVCN1 FGR ACTR10 GSN C6orf120 GAS6 VNN1 DMXL2 DOCK2 CD300A HEBP2 TMEM230 ARHGAP45 RAB18 FUCA2 GSDMD STX12 PFKL CTSL DYNC1LI1 CCT2 BIN2 SYNGR1 PAK2 NOTCH1 FOLR3 ATG7 MAPK1 PSMD11 XRCC5 RABAC1 RAB7A KIF1B SNAP29 SERPINB6 NAPRT CYSTM1 SLIRP IQSEC1 PSMD6 DEGS1 PSMA5 STX11 RAP2B ADGRE5 TMEM63A NUDT1 PSMD12 ACTN4 STX3 ADAM8 NCKAP1L IQGAP2 MIF TMX3 SLC15A4 ANO6 BIN1 RAP2C CTSB AZU1 FCGR2A DTNBP1 ATP11A CYB5R3 LAMP2 CD46 RAB3D POMC SYT11 TMEM179B LILRB3 QSOX1 EXOC3L1 CAB39 CDA APLP2 S100P TMED9 CDK13 PPIE CR1 ADA2 VTI1B MCTP1 XRCC6 VAMP3 PRCP STX6 ITGAX TLR2 PADI2 CNN2 OSCAR CLCN3 GDI2 PRDX6 LHFPL2 ERP44 FPR1 CKAP4 AP2A2 RAB5B DERA VAT1 VPS45 MGST1 F13A1 COPS4 CD33 DNAJC5 DDX3X EBAG9 LAMP1 ACAA1 VDAC2 ALDOA PSMD14 GAA STXBP3 BST1 CLTB B4GALT1 QPCT MCTP2 GNAI3 SIRPA SURF4 NRAS CLK3 ROGDI FAF2 MFF HMOX2 TEX264 DPP7 TMC6 PSMD3 VTI1A GLA RNASET2 CTNNA1 TMED10 RAP1A MYO5A RAB31 ITPR2 MAGED2 MVP RAB35 ALOX5 GALNS LAMTOR2 CAND1 TNFAIP6 MAGT1 SDCBP CLTA COMMD9 MAN2B1 ANXA11 VCP RAB11B CD47 PYGB CLEC12A
acute_myeloid	5	timen	HZ_COVID19	500 genes up-regulated by MHV-A59 in murine spleen cells from GSE146074	2.26442e-10	2.56634e-09	0.826657	-0.333951	-1.7421	392	GIMAP4 HMGB2 SAMD9L SHISA5 SELL RSAD2 PRKCD DNAJA1 HNRNPF DTX3L PLAC8 LRRK2 XBP1 HIST1H1E IFIT1 YWHAG DDX58 CNTRL CORO1B DSTN IFIT3 HSPD1 MDH2 CTSC IFI35 PARP9 CD164 STAG2 MX1 TRAFD1 SDHD C1QA HSPA5 ZFP36L2 STIP1 USP18 CSRP1 HSPA4 HSPE1 MAP2K1 RRBP1 BIN2 PLCG2 LARP1 TMEM123 EPSTI1 ZC3H15 UBA1 ZBP1 ARAP1 SIRPA CCT5 MYCBP2 SP110 CASP8 NUP210 BAZ1B FKBP4 MOB1A UBA7 NOP56 PML GDI2 KIF5B PIK3AP1 GNS TMED2 PDIA4 PTPN6 IRF7 IK CCT4 FAM111A SNX2 GSDMD PPP1R12A STAT2 DHX58 SP100 PPIB RAP1A TCP1 OAS3 CCT6A ARHGAP30 BIRC6 SELENOT DAXX SP140 IRF8 GIMAP6 WNK1 CD79B ATRX CCT3 HSPA8 PTGES3 SSR3 CCT7 HNRNPAB ETNK1 SETD2 PSMD2 GBP4 PTPRC SF3B3 TPR OGFR SLA HYOU1 SEM1 AKR1A1 TRAM1 SSB IFITM3 DOCK2 TRIM25 ITPR1 HSP90AA1 NLRC5 UBR4 CNP OAS2 RANBP2 PSMA1 EIF3B PTBP3 PDIA3 NUFIP2 EIF4G1 SET ZC3HAV1 MPEG1 SNX5 LAPTM4A HSP90AB1 HK3 PNRC2 PTPN1 NUCKS1 KAT6A TGFBI HDGF CCT8 ITGAL IDH3B CAPZA1 TNFRSF14
acute_bcell	5	age_n	C5_GO_BP	GOBP_COMPLEMENT_ACTIVATION	2.26516e-10	7.62792e-08	0.826657	-0.757644	-2.44541	39	IGHM IGHV4-34 IGHV4-39 IGHV3-23 IGHV3-30 IGHV3-21 IGHV2-5 IGLC2 IGLC3 IGKC IGHV3-33 IGHD IGHG2 IGHV1-69D IGHV3-15 IGHG1 IGHV3-7 IGHV1-18 IGLL5 IGHV3-53 IGHV3-48
acute_cd8	4	covid	C5_HPO	HP_RETICULOCYTOPENIA	2.26861e-10	9.03557e-08	0.826657	-0.732773	-3.2746	28	RPS19 RPL27 RPS10 RPL26 ADA2 RPS27 RPS15A RPL18 RPS7 RPL5 RPL35 RPL35A RPS28 RPL15 RPL11 RPL31 RPS26
acute_cd4	12	timen	C7_VAX	FLETCHER_PBMC_BCG_10W_INFANT_BCG_STIMULATED_VS_UNSTIMULATED_10W_UP	2.27228e-10	9.50769e-10	0.826657	-0.781606	-2.51369	35	IFI44L MX1 ISG15 TRIM22 STAT1 PARP9 EPSTI1 OAS3 PSMB9 PIM1 GBP1 UBE2L6 CCL4 GBP5 GBP4 MT2A PSME2 IRF9
acute_cd4	13	covid	C5_HPO	HP_ADENOCARCINOMA_OF_THE_COLON	2.27697e-10	9.55422e-08	0.826657	-0.838101	-2.78605	23	RPL5 RPL18 RPL26 RPS19 RPS7 RPS15A RPL31 RPL27 RPL35A RPS27 RPL15 RPL35 RPL11 RPS28 RPS26 RPS24 RPS10
acute_myeloid	15	covid	C7_VAX	FRANCO_BLOOD_SANOFI_PASTEUR_SA_INACTIVATED_INFLUENZA_VACCINE_CORRELATED_WITH_ANTIBODY_RESPONSE_AGE_18_40YO_1DY_POSITIVE	2.28544e-10	1.87518e-09	0.826657	0.700379	2.8026	45	IFITM1 IFI6 ISG15 LY6E TYMP MX1 IFI44L OAS1 STAT1 SCARB2 MX2 IFI35 FCER1G XAF1 IRF7
acute_cd4	all	covid	C5_GO_CC	GOCC_ENDOSOME	2.3038e-10	6.34696e-08	0.826657	0.38948	1.41471	701	IRF7 LAMP3 SAMD9L HLA-DQA2 RHOB CHMP5 DTX3L NSG1 MYD88 PRF1 SGK3 IFITM3 RAP2C VPS4B TICAM1 NIPA2 BST2 CTSS RAB8A LDLR HLA-DRB5 MAP3K7 SLC29A3 TRAF6 SCAMP1 PSEN1 ANKFY1 SCAMP4 ATP7A STAMBP PLIN3 ZFYVE27 TNK2 DDIT3 LNPEP TUBG1 WDFY1 CST7 SCYL2 SCARB2 VPS8 VTI1B RAB27B HTT ATP6AP1 HLA-DPA1 SYT11 TOM1 RASGEF1B HFE ANKRD27 HLA-DQB1 RAB8B CLEC16A HAVCR2 NCSTN PTPN1 ABCA1 SLC31A2 CD164 KIF16B IFNAR1 VAMP3 WASHC2C CLN3 HLA-DQA1 SNX5 VPS18 WASHC4 DTNBP1 VPS37B EPN2 DERL2 ZFYVE16 GIGYF2 CTSL PSENEN AP2B1 HLA-DPB1 APPL1 CD14 IL15 HGS MCOLN2 SLC31A1 CD320 RABGEF1 MTMR2 EHD1 EHD4 SNX19 PLEKHF2 VIPAS39 PICALM PIP4P2 CDIP1 F2R S1PR1 CLTA VTA1 ANXA2 ECE1 PLEKHB2 CMTM6 SNX13 UEVLD SLC48A1 EPN1 RAB11FIP5 ADRB2 CHMP6 WIPI1 TM9SF4 HLA-A PTPN23 VPS4A ATP11B PLEKHM1 TRAK2 RNF11 RAB31 LRPAP1 GAPVD1 SNX2 BIRC6 PKN1 SNX4 STOML1 ATP6V0E1 NDRG1 SCOC RIPK1 STARD3NL CHMP2A LRP1 MYO5A RAB33A VPS52 TMEM9 HDAC6 STAM2 CCDC93 SDF4 OPTN PLEKHJ1 VPS45 CHMP4B GRN DIAPH2 RAB11FIP1 TLR3 SNX6 RAP2B VPS37C CD79A YIPF1 ATP6V0D1 RAB10 YKT6 VPS41 FURIN ATP6V1E1 VPS26C GRAP2 HLA-E PIK3R4 PI4K2B FCHSD2 RNF13 BECN1 RAB29 ECPAS RAB1A FCHSD1 PRKCD UBAP1 RAB5A USP8 RABEP1 RAB12 PDCD6IP PML HSPD1 RAB9A ANTXR2 JAK2 GGA3 PDIA3 RFTN1 GIMAP5 SQSTM1 PIP5K1C MR1 FCGRT SNX15 SCAMP2 RUBCN ARFGEF2 WDR83 TOM1L2 TMEM59 SPPL2A CARMIL1 SCAMP3 RAB14 RCC2 VTI1A VPS25 MON2 VPS39 VAMP8 HLA-DMB RAB35 ARHGAP1 LGMN CD4 ASTN2 MCOLN1 BLOC1S6 MVB12B UBC ABHD6 AP2A2 CTSH CHID1 CCR5 ATP6V0C ITGB1 PRDX3 FLOT2 VAMP4 YIPF2 UNC13D NBR1 GRB2 CCDC22 STX7 PLEKHF1 LAMP2 EEA1 APH1B UVRAG CTSB APH1A ULK1 DERL1 IFITM2 BSG DGKH LAPTM4A UBE2D3 OSBPL1A SMPD1 PICK1 CHMP1A BET1L RHOU DNAJC13 CYTIP TAB3 ARL8B MTMR4 CXCR4 TLR4 SNX20 SNX3 AP4E1 SLA2 RUFY2 TMBIM1 ANXA1 VPS26A VAMP7 VPS26B RAB7A B2M FYCO1 SBF2 SPAST RBSN RAB5B ATP11C SLA AMN JAK1 ATP13A4 PI4K2A LY96 FLOT1 ATG9A CHMP7 SNX17 MGRN1 VPS29 VOPP1 LAMP1 PHB EZR TMEM25 CCDC115 ACAP2 CLN6 UNC93B1 HPS6 HLA-C LAMTOR5 UBB STX6 STX12 ACE ABCC5 AP3D1 CDK2 SLC9B2 UHRF1BP1L PI4KB TAB1 F8A3 TBC1D17 ATP9B CHMP2B TRAPPC10 SH3GL1 CYBA ATP6AP2 TMUB1 PIP4P1 IRAK4 CLSTN1 CLINT1 VPS50 PDCD6 NDFIP1 TGOLN2 PLD3 CD68 ERBB2 GPR107 OSBPL9 RAPGEF2 SNX18 WDFY2 TMEM9B ATP11A SIGLEC1 LAMTOR1 SLC38A9 EXOC8 HLA-DRB1 RAN RAB21 HSD17B6 ZFYVE21 TUBA1A FKBP15 HLA-DMA RAB40C EHBP1 TNIK TPP1 RAB11A SLC2A13 GNPNAT1
acute_cd4	10	timen	C5_GO_BP	GOBP_IMMUNE_RESPONSE	2.3038e-10	1.75473e-07	0.826657	-0.376194	-1.58802	443	IFI44L IRF7 ISG15 MX2 EIF2AK2 MX1 IFIT3 IFI6 OAS1 MYC CCR7 BST2 TRBV20-1 IFI16 IFITM3 STAT1 IFIT1 TRIM22 OAS2 RSAD2 TRBV19 HSPD1 BANF1 USP18 CD55 TAP1 SP100 DDX60 CD164 TRBV7-9 USP15 TRAT1 S100A8 HERC5 IL7R IFI44 GBP1 JAK3 IFI35 BTN3A2 TRBV7-2 ACTR3 TRBV18 IL16 LEF1 VAMP8 CD247 SAMHD1 RBCK1 PTPN6 BATF IL6ST TRAV13-1 LAT PARP9 KHDRBS1 PSMB10 PDE4B PLSCR1 ETS1 GSDMD SPN VSIR CASP1 PRELID1 XRCC5 CYBC1 OAS3 TXK DTX3L LCK IFNAR1 IFIT2 IL27RA TRBV2 ITK NUB1 ADGRE5 APBB1IP FKBP1A IFITM1 TAPBP G3BP1 CNPY3 CSK NMI TRBV12-3 IFI27 C1QBP PTPN2 PTPRC TRBV3-1 IFITM2 PHB CALCOCO2 PRDX1 S100A9 TRAFD1 TRBV30 HMGB2 ST3GAL1 TNIP1 SERPINB9 CXCR4 TNFSF10 JAK1 IRF3 PQBP1 TRBV9 CTSW STAT2 ZC3HAV1 HLA-F OTUB1 LY9 NFKBIZ TRBV12-4 ZBP1 TNFSF8 STAT3 CDC37 SLAMF6 GZMM TUBB XRCC6 THEMIS ERAP1 CNIH1 TRBC2 CD27 PARP14 SERINC5 ARL8B TRIM14 FYB1 YTHDF2 UBE2N BTN3A1 CD48 MAPKAPK3 DOCK10 IFIT5 SLA TCF7 TRBV5-4 PUM1 HLA-A ECSIT XIAP ST6GAL1 SKAP1 DDX21 PARK7 RTN4 TRIM4 ATG5 RNASET2 ZAP70 AIF1 PYCARD ITFG2 ROMO1 DHX36 CYBA PSTPIP1 IL17RA STMP1 PRKRA CYSLTR1 NDFIP1 CD4 EZR PRNP XBP1 DDX58 SRPK2 LGALS9 ACTR2 ADAR HSP90AB1 TMIGD2 SNX6 CASP6 TESPA1 NONO SIT1 TRBV5-1 ARID5A MFNG HLA-E ISG20 VAV1 TRBV4-2 PPP6C FOXP1 GBP4 TRAV8-4 FLOT1 LST1 ARRB2
acute_cd8	6	acuity_maxn	proteinatlas_blood_expression_cluster	Cluster 4: T-regs - Cell cycle regulation	2.3038e-10	1.19797e-08	0.826657	-0.449983	-1.74417	191	CCNA2 DLGAP5 TRBV9 SPC25 HMMR TRBV7-2 CDCA3 GPR25 SLFN5 PSAT1 EED PLK1 TOP2A CDC45 ESCO2 GBP1 CCNB1 PPP3CB CDKN3 CDCA7 NDC80 PCLAF DTL CCNB2 TYMS AURKB E2F8 BARD1 CEP57 SGTB ZWINT KIF11 TTK GINS1 CCM2 TRBV18 KIF2C MELK DHFR TRAV3 GINS2 MAN1A2 TROAP TK1 CENPM RRM1 NCAPH CDV3 SLC16A1 DEPDC1 MANEA MND1 PKMYT1 CAD RTKN2 KIF15 CDC25C CEP55 ARHGAP11A NCAPG PKIA CD52 TMEM116 OXCT1 SLC9A9 RPA3 ITGB1 NINJ2 HJURP PTTG1 POC1A PRKCQ BIRC5 JAKMIP1 LCMT1 RANBP9 MSC TDRD3 HAPLN3 SERPINI1 PHF11 ZCCHC9 MTO1 KIZ HNRNPLL CCNE2 ANLN TRIM69 CDKN2A RFC4 IKBKE PGM2L1 SGCB PECR HSPA8 CHEK1 USP16 KAT2B ACAT1 TRIB2 EIF5A2 UBL3 ERMAP TMEM237 DDB2 RAD21
acute_myeloid	all	covid	C5_GO_BP	GOBP_NEGATIVE_REGULATION_OF_IMMUNE_SYSTEM_PROCESS	2.30827e-10	2.58584e-08	0.826657	0.50885	2.09505	313	USP18 CCL2 C1QC SERPING1 ISG15 STAP1 OAS3 AXL GBP1 OAS1 MDK CYP19A1 DHX58 IL4I1 PARP14 CD80 LAG3 IFI16 GPR18 TNFRSF21 IL10 CD274 ADAR IDO1 GRN TREM2 LDLR SLA2 STAT2 LGALS9 BST2 LILRB4 NMI HLA-A PPARG TRIM21 MYC PDCD1LG2 MILR1 APOA1 NR1H3 TARM1 RHBDD3 HLA-G BLK HAVCR2 CRTAM FSTL3 MNDA FCRL3 TREX1 ZC3H12A CCL3 CCR2 SH2D1A SYT11 NLRC5 IL31RA TIGIT RUNX1 HLX APPL1 GPNMB TNFAIP6 TMBIM6 SMAD7 ID2 NF1 CD84 FADD MAFB KLRD1 TCTA CST7 TLR4 UBASH3A TLR3 TRAFD1 TRIB1 KIR2DL4 SAMHD1 SOCS1 SRC MERTK
acute_cd4	11	covid	C7_VAX	NAKAYA_PBMC_FLUMIST_AGE_18_50YO_3DY_IFN_SUBSET_UP	2.30876e-10	1.19907e-09	0.826657	0.891468	2.58638	19	XAF1 MX1 IRF7 OAS1 IFI35 PLSCR1 OAS3 OAS2 MX2 TRIM22 PSMB9 STAT2
acute_myeloid	3	acuity_maxn	C7_IMMUNESIGDB	GSE21670_UNTREATED_VS_IL6_TREATED_STAT3_KO_CD4_TCELL_UP	2.31278e-10	6.62136e-08	0.826657	-0.422657	-2.23777	145	TGFBI CD4 ALDH1A1 DPEP2 HLA-DMB CD52 JAML ADA2 RCBTB2 TXNIP HGSNAT FGL2 CSF3R CTSS PLD3 EVI2A HVCN1 TNFAIP2 ELF1 IL13RA1 LGALS3 ACAP2 UBXN11 PYGL RCSD1 GABBR1 CSF1R AHNAK TNFAIP8L2 CLEC4E NFAM1 PLBD1 RAB37 SDCBP ADCY7 PSAP ZYX FMNL1 RAP2B
acute_cd8	7	age_n	C5_GO_MF	GOMF_MHC_PROTEIN_COMPLEX_BINDING	2.3207e-10	1.35761e-07	0.826657	0.754955	3.28393	26	HLA-DPA1 HLA-DQB1 HLA-DRB1 CD4 HLA-DPB1 KLRD1 HLA-DRB5 HLA-DQA1 CD74 MS4A1 HLA-DRA B2M CD160 PKM
acute_myeloid	7	covid	C5_HPO	HP_ABNORMAL_NUMBER_OF_ERYTHROID_PRECURSORS	2.32564e-10	5.13531e-08	0.826657	-0.780126	-2.2617	34	RPL5 RPL26 RPL15 RPS15A RPS14 RPL35A RPS7 RPS24 RPL18 RPS28 RPS10 RPS17 RPL31 RPL27 RPL11 RPS27 RPS20 RPS29 RPS26
acute_cd8	10	timen	C5_HPO	HP_DUPLICATION_OF_THUMB_PHALANX	2.32855e-10	4.27055e-08	0.814036	0.792347	2.98644	27	RPL27 RPS19 RPL5 RPL26 RPS15A RPL15 RPL18 RPS10 RPS27 RPL31 RPS26 RPS28 RPS29 RPL11 RPL35 RPL35A RPS7
acute_bcell	5	age_n	C5_GO_CC	GOCC_EXTERNAL_SIDE_OF_PLASMA_MEMBRANE	2.33777e-10	3.11702e-08	0.814036	-0.593651	-2.28721	100	IGHM IGHV4-34 IGHV4-39 IGHV3-23 IGHV3-30 IGHV3-21 CD79B IGHV2-5 IGLC2 CLEC2B IGLC3 IGKC IGHV3-33 FCER2 CD24 CD69 CXCR4 IGHD IGHG2 BTN3A2 IL27RA IGHV1-69D IGHV3-15 IGHG1 IGHV3-7 ITGB1 CD1C IGHV1-18 IGLL5 IGHV3-53 IGHV3-48
acute_bcell	6	timen	C5_HPO	HP_THROMBOCYTOSIS	2.33946e-10	3.841e-08	0.814036	0.666052	3.35529	34	RPL27 RPS10 RPL5 RPS14 RPL18 RPS15A RPSA RPL35A RPL15 RPS7 RPL11 RPS28 RPS29 RPS27 RPS26 RPL26 RPS19 RPS24 RPS17
acute_bcell	8	timen	C7_VAX	GAUCHER_PBMC_YF_VAX_STAMARIL_UNKNOWN_AGE_3DY_DN	2.34116e-10	1.04288e-09	0.814036	0.674972	2.47157	61	MYADM GPR183 RPL27 RPL4 RPL3 EIF3L EEF1B2 RPS6 RPS20 EEF2 DDX3X EIF4B RPS18 RPS4X RPS29 RPS14 EEF1A1 RPS8 RPS5 RPS27A TPT1 C12orf57 ALKBH7 ICAM3 TOPORS RPLP0 RPL18 EIF3F RPS3 TOMM7 RPL35A TMX4 RPL5 ERGIC1 RPS13 RPS25
acute_bcell	all	covid	C5_GO_BP	GOBP_DEFENSE_RESPONSE_TO_BACTERIUM	2.34318e-10	4.28269e-08	0.814036	0.515359	1.74304	159	OAS3 ISG15 OAS1 OAS2 IL7R IGHV3-33 IGHV2-5 IGHV3-15 IGHV4-61 IGHV3-30 IGHV4-34 IGHV4-39 IGHV1-24 IGHV3-64 IGHG1 IGHV3-72 IGHV3-43 MYD88 IGHV4-59 IGHV3-21 IGHV3-11 RAB1A RNF213 ZNFX1 GNLY IGHA1 IGHV3-48 MR1 IGLL5 IGHV3-49 IGKC IGHV3-13 SLC11A1 RIPK2 LYZ LTA SPN NOD1 IGHV3-7 TUSC2 OPTN IGHA2 IGHV3-66 IGHV7-4-1 IGHG3 IGHV3-73 IGHV4-31 TBK1 IGHV3-53 DROSHA FGR
acute_cd8	3	covid	C5_GO_BP	GOBP_REGULATION_OF_VIRAL_GENOME_REPLICATION	2.34318e-10	6.10476e-08	0.814036	0.609326	2.09629	69	IFIT1 RSAD2 MX1 OAS1 PLSCR1 OAS3 OASL EIF2AK2 ISG15 OAS2 IFIT5 IFIH1 BCL2 ZNFX1 IFITM3 ISG20 BST2 ADAR N4BP1 IFITM1 PDE12 IFI16 SETDB1 HACD3 STAU1 PARP10 PPID PPIH
acute_myeloid	7	timen	C5_GO_MF	GOMF_RRNA_BINDING	2.34449e-10	3.63981e-08	0.814036	0.70117	2.10687	59	RPL5 RPS13 RPS4X RPLP0 RPL3 RPL9 RPS14 RPS5 RPL23A RPS11 RPL23 RPS18 RPL12 RPS3 RPL37 RPL11 RPL8 GTF3A RPS4Y1 TST CIRBP MRPS6 NOP53 MRPL11 RPS9 MRPL20 MRPS11
acute_myeloid	11	covid	C7_VAX	NAKAYA_PBMC_FLUMIST_AGE_18_50YO_3DY_UP	2.34787e-10	1.30036e-09	0.814036	0.449315	1.74823	532	MX1 OAS3 OAS1 XAF1 OAS2 IRF7 MX2 DDX60 SAMD9L PLAC8 STAT1 IFI35 TNFSF10 STAT2 PARP12 TOR1B PARP14 BLVRA TRIM22 SP110 DDX60L CHMP5 TRIM14 PLSCR1 BST2 RTCB SSB IFI16 CBR1 TRIM69 SLC27A3 TRIM5 CNP ARMH3 DTX3L TCF7L2 VRK2 MYD88 PSMB9 IFI30 PECAM1 TBC1D8 MRPS18C NUB1 LILRB1 RAB8A MYOF AK2 TCF4 SH2D3C MS4A4A HPSE MANF NOLC1 TNFSF13B SPTLC2 TM9SF4 DMXL1 PDIA6 SQOR EAF2 PAICS DDX18 SCARB2 PSMB2 NUDT5 RNF5 FCGR1B PPP1R11 AAK1 MLKL REEP5 TMX1 BLNK TLR7 NSL1 MESD NAGK UBE2L3 MAP4 SNX1 DYNLL1 SNX6 SEC23IP ORMDL2 NADK CLPTM1 AGPS APPL1 TMED9 CORO1C CD86 CNDP2 POLK LILRA1 ADAM10 PANK2 GRN IKZF1 TNS3 RPUSD3 TINF2 DPAGT1 TOR1A COX20 STX4 RNH1 IL10RB JAK2 PPP1R7 SDHC SYNE3 RAB10 ALDH9A1 ADAP2 ATP6V1C1 UNC50 NDUFAF3 FKBP5 AIMP2 UNC93B1 LEPROT SEC22B RAB3GAP1 ARHGAP17 RHBDD1 DYNC1I2 PRPF6 RRP7A WSB1 BZW2 LARP1 PDLIM5 GSTO1 RUFY3 HMGN4 DPH3 CARD9 TMEM63A COA4 TRMT112 FGL2 SLC2A6 TMEM19 ARPC1B USP19 NIPAL3 CTSC APOL3 SERF2 REEP4 IDH2 SLC31A1 MRPL16 ZNF143 ATP5MF SCAMP2 DPP8 SNX2 LIMS1 RNF20 MYCBP SMARCA4 HVCN1 CARD16 SRD5A3 CTNNA1 PDHB PMVK NDUFS2 RBM8A TMPO OGFOD1 CLTA EIF2AK1 TNFSF13 RDH11 TPST2 NDUFS7 SLC22A18 RUBCN MRPS16 SIDT2 BTK AFG3L2 MLX RNFT1 MRPS11 PARP1 CYFIP1 SLC25A24 VPS41 DDOST BCKDHA IDH3G MEF2C COX5A LMO2
acute_cd8	all	covid	BTM_MODULES	type I interferon response (M127)	2.34913e-10	3.55503e-09	0.814036	0.951117	2.24809	12	IFIT1 RSAD2 USP18 IRF7 PLSCR1 HERC5 DDX60 IFIH1 PARP9 IFITM1 STAT1
acute_bcell	5	timen	C5_HPO	HP_ABNORMAL_RETICULOCYTE_MORPHOLOGY	2.36285e-10	4.48083e-08	0.814036	0.69185	3.28227	35	SBDS RPL27 RPL15 RPS10 SLC2A1 RPS26 RPS7 RPL18 RPS15A RPL5 RPL35A RPS29 RPS28 RPL26 RPS27 RPL35 RPL11 RPS19 RPL31 RPS24
acute_cd4	6	covid	C7_IMMUNESIGDB	GSE42021_TCONV_PLN_VS_CD24HI_TCONV_THYMUS_DN	2.36802e-10	1.54817e-08	0.814036	0.588542	2.76773	62	IFI44L ISG15 MX1 LY6E IFI6 IFI44 IFI27 IRF7 OAS1 OASL EMP3 MX2 HERC5 OAS2 OAS3 DDX24
acute_cd4	12	covid	C7_VAX	SOBOLEV_PBMC_PANDEMRIX_AGE_18_64YO_7DY_DN	2.36812e-10	1.34476e-09	0.814036	0.879131	2.49184	19	MX1 MX2 IFI44 OAS1 IFITM1 TRIM22 OAS3 OASL OAS2 IFI27 IFI35
acute_bcell	11	age_n	C7_VAX	GAUCHER_PBMC_YF_VAX_STAMARIL_UNKNOWN_AGE_10DY_UP	2.38256e-10	4.05035e-08	0.814036	-0.598091	-1.83901	95	JCHAIN PLAC8 DHRS9 IFI27 CALHM6 IFITM1 IFI35 UBE2L6 LGALS9 PSME2 TAP1 TRIM22 STAT1 STMN1 CD38 CDCA7 IFI16 VAMP5 MT1F SP140 BST2 PHF11 PLSCR1 NUB1 MYL6B NMI SP110 MX1 TMEM123 IFI6 GADD45B ADAR IFI30 GBP2 IFI44L GBP1 EPSTI1 TNFSF10 PARP10 OAS2 NME1 CYBB ISG15 ZC3HAV1 SHISA5 PTTG1
acute_myeloid	5	timen	HZ_COVID19	500 genes up-regulated by SARS-CoV-2 (0.2 MOI) in human A549 cells from GSE147507	2.38256e-10	2.59834e-09	0.814036	-0.347452	-1.79392	322	IFI27 IFITM1 LGALS3BP SAMD9 CD55 SAMD9L IFIH1 TTC1 OAS1 NMI XAF1 IFI16 IFI44L DDX60 DNAJA1 CACYBP DTX3L IFNGR1 TRIM21 SLC16A3 ISG20 CMPK2 TAF1D IFIT1 DDX58 EIF5B ACSL4 GBP1 IFIT3 PPIG CEBPZ IFI6 USO1 DNAJC7 DDX60L IFI35 RHOB PARP9 BCL2A1 EAF2 PARP10 ADAM10 CHORDC1 MX1 HSPA5 USP18 KYNU HSPA4 PSMA4 TNFAIP3 WBP4 CYB5A ANP32E SLU7 TMEM123 ZC3H15 KIN PTPN12 LARS SP110 CASP8 CEP63 UBA7 PLSCR1 PML IRF7 SUPT16H HSD17B4 TRIB1 CLEC4E CCAR1 MBD2 ESF1 IFITM2 STAT2 HERC4 SP100 TCP1 OAS3 HLA-F NOL7 PSMA6 PRPF38B FAM49B USP48 MARCH7 OASL SMARCA5 MYD88 TRIM14 DHX29 GPCPD1 CASP7 HAT1 EIF2S1 PPP2R2A PHF11 TPR SLFN11 SP140L AP3B1 THOC7 SSB IFITM3 TRIM25 HSP90AA1 NLRC5 PARP12 OAS2 DPM1 NCOA7 PTCD3 CWC22 ZMYM2 NT5C2 INTS6 PDIA3 EIF2AK1 THOC2 DNAJC8 LARP7 IFI44 ZC3HAV1 DDX1 LUC7L3 FIP1L1 ODF3B RBP7 IRF9 DNAJB11 CCT8 TRANK1 P4HA1 RPF1 TESC GOLGA4 HNRNPD SMC3 DNAJC2 UBE2L6 CUL3 U2SURP USP8 PNPT1 ERAP1 PSMB8 NOP58 NSRP1 APIP PTPN2 BCCIP RDX RBBP6 MCFD2 CPSF3 GMPS HERC6 IL1B BST2 ZNFX1 USP16 KTN1 GNL2 GRSF1 TAP2 ZNF430 RSRC2 MTX2 ZNF467 MORC3 AKAP10 TAP1 ZCCHC7 PDLIM5 GBP3 EREG HSPB11 LLPH PLIN2 EIF3J CBWD2 ARHGAP24 SMS HDAC2 APOL1 PCNA TDRD7 IFIT2 RPAP3
acute_myeloid	5	timen	HZ_COVID19	500 up regulated genes in A549 cells infected with COVID-19 extracted from GSE147507	2.38256e-10	2.59834e-09	0.814036	-0.347452	-1.79392	322	IFI27 IFITM1 LGALS3BP SAMD9 CD55 SAMD9L IFIH1 TTC1 OAS1 NMI XAF1 IFI16 IFI44L DDX60 DNAJA1 CACYBP DTX3L IFNGR1 TRIM21 SLC16A3 ISG20 CMPK2 TAF1D IFIT1 DDX58 EIF5B ACSL4 GBP1 IFIT3 PPIG CEBPZ IFI6 USO1 DNAJC7 DDX60L IFI35 RHOB PARP9 BCL2A1 EAF2 PARP10 ADAM10 CHORDC1 MX1 HSPA5 USP18 KYNU HSPA4 PSMA4 TNFAIP3 WBP4 CYB5A ANP32E SLU7 TMEM123 ZC3H15 KIN PTPN12 LARS SP110 CASP8 CEP63 UBA7 PLSCR1 PML IRF7 SUPT16H HSD17B4 TRIB1 CLEC4E CCAR1 MBD2 ESF1 IFITM2 STAT2 HERC4 SP100 TCP1 OAS3 HLA-F NOL7 PSMA6 PRPF38B FAM49B USP48 MARCH7 OASL SMARCA5 MYD88 TRIM14 DHX29 GPCPD1 CASP7 HAT1 EIF2S1 PPP2R2A PHF11 TPR SLFN11 SP140L AP3B1 THOC7 SSB IFITM3 TRIM25 HSP90AA1 NLRC5 PARP12 OAS2 DPM1 NCOA7 PTCD3 CWC22 ZMYM2 NT5C2 INTS6 PDIA3 EIF2AK1 THOC2 DNAJC8 LARP7 IFI44 ZC3HAV1 DDX1 LUC7L3 FIP1L1 ODF3B RBP7 IRF9 DNAJB11 CCT8 TRANK1 P4HA1 RPF1 TESC GOLGA4 HNRNPD SMC3 DNAJC2 UBE2L6 CUL3 U2SURP USP8 PNPT1 ERAP1 PSMB8 NOP58 NSRP1 APIP PTPN2 BCCIP RDX RBBP6 MCFD2 CPSF3 GMPS HERC6 IL1B BST2 ZNFX1 USP16 KTN1 GNL2 GRSF1 TAP2 ZNF430 RSRC2 MTX2 ZNF467 MORC3 AKAP10 TAP1 ZCCHC7 PDLIM5 GBP3 EREG HSPB11 LLPH PLIN2 EIF3J CBWD2 ARHGAP24 SMS HDAC2 APOL1 PCNA TDRD7 IFIT2 RPAP3
acute_cd4	5	covid	HZ_COVID19	Top 500 upregulated genes in human nasal epithelial cells with SARS-CoV-2 infection (Mutant, 72 hpi) from GEO GSE162131	2.38506e-10	1.99222e-09	0.814036	0.409995	2.24128	196	IFI44L IFI6 ISG15 XAF1 MX1 EIF2AK2 IFIT3 OAS1 IFI44 HERC5 SAMD9L EPSTI1 MX2 OAS3 FOS DDX60 SP110 FOXJ3 HNRNPUL1 HNRNPDL HSH2D ZFP36 SAMD9 PARP14 JMJD1C AQR PPM1K FRMD4B EPC1 KLF6 DTX3L MALAT1 OAS2 PAK2 UBE2V1 HERC6 CCNL1 SMG6 RANBP2 ODC1
acute_cd4	10	timen	BTM_MODULES	type I interferon response (M127)	2.40525e-10	1.08236e-08	0.814036	-0.918011	-2.51432	11	IRF7 STAT1 IFIT1 RSAD2 USP18 TAP1 DDX60 HERC5 PARP9 PLSCR1 IFITM1
acute_myeloid	all	covid	C5_GO_BP	GOBP_IMMUNE_RESPONSE_REGULATING_SIGNALING_PATHWAY	2.41373e-10	2.63803e-08	0.814036	0.482566	2.02012	383	RSAD2 OASL STAP1 OAS3 IFIH1 DDX60 GBP1 DDX58 IFI35 IRF7 CD38 OAS1 BLNK DHX58 FFAR2 FPR3 TLR7 TESPA1 PLSCR1 TNFRSF21 IGHM TREM2 SLA2 LGALS9 MAP2K6 LILRB4 NMI HLA-A FCGR1B CD14 CCR7 LILRA4 PTK2 BCL2 NR1H3 CD226 TEC NR4A3 PTPRS HLA-G SH2B2 NECTIN2 BLK HAVCR2 TRIM25 MNDA PDE4D FCRL3 FPR2 WDFY1 VAV3 ZC3H12A BTN3A1 SH2D1A IGHG1 LY96 MFHAS1 PHB BTN3A3 APPL1 CD247 IGHV3-48 IGHV3-33 CMKLR1 IGKC MICB IGHV1-3 IGHG3 BTLA IRAK2 C3AR1 RBCK1 IGHA2 KLRD1 PRKCD DENND1B IGHA1 GRAMD4 CD40 TLR4 UNC93B1 UBASH3A TLR3 FPR1 IGHV4-34 MS4A1 SRC TLR6 CD36 GFI1 LPXN IGLC3 BAX ZCCHC3 CARD11 CD276 LIME1 TXK LCP2 MYD88 IRAK1 GPATCH3 ERBIN SKAP1 CD19 EZR ADA IRF4 NOD1 PUM1 BTN3A2 TREML4 ESR1 PIK3CA CYLD TLR1 IGHV6-1 MAP3K1 PAK1 FCN1 MAPKAPK2 CLPB PHPT1 HRAS ZDHHC5 PLA2G6 ELF1 UBE2N PRKD2 TICAM1 ALPK1 TRBC2 DUSP3 CD300A SLC39A10 OTULIN TKFC IGHV3-11 LGALS3 RNF135 IGHD THEMIS TRAF6 FYB1 IGHV3-15 PRNP PRKCH NOD2 LILRB2
acute_cd8	2	timen	C7_VAX	HOWARD_T_CELL_INACT_MONOV_INFLUENZA_A_INDONESIA_05_2005_H5N1_AGE_18_49YO_1DY_UP	2.4173e-10	1.29153e-09	0.814036	-0.772106	-2.26342	35	IFI44L RSAD2 IFIT3 OAS1 XAF1 CMPK2 SAMD9L EPSTI1 IFI35 IFI44 PARP9 STAT1 DTX3L GBP1 TYMP ODF3B ETV7 UBE2L6 TRAFD1 GBP2 FBXO6 CD38
acute_myeloid	5	timen	C7_IMMUNESIGDB	GSE18791_CTRL_VS_NEWCASTLE_VIRUS_DC_6H_DN	2.42194e-10	3.08861e-08	0.814036	-0.41919	-2.06994	159	NT5C3A SAMD9 SAMD9L IFIH1 SIGLEC1 RSAD2 XAF1 IFI44L DDX60 DTX3L TRIM69 ISG20 CMPK2 SLC15A4 NEXN SLC31A2 TRIM22 DYNLT1 IFIT1 RTP4 TNFSF10 DDX58 SQOR GBP1 IFIT3 IFI6 DDX60L PARP9 B4GALT5 TRIM56 GTF2B MX1 PTK2B USP18 GLRX GBP5 EPSTI1 MX2 ZBP1 RTCB ADM SP110 SEMA4D ANKFY1 PLSCR1 PML IRF7 ST3GAL5 TRIM5 STAT2 DHX58 SP100 TOR1B DDIT4 OAS3 PHACTR4 OASL MYD88 RAB9A TRIM14 PHF11 SP140L TGM1 CXCL10 TRIM25 NLRC5 PARP12 CNP OAS2 NCOA7 KIF2A SRGAP2 IFI44 ZBED1 GTPBP2 C3orf38 HK2 UBE2Z DMXL1
acute_bcell	9	covid	C7_VAX	HOWARD_NEUTROPHIL_INACT_MONOV_INFLUENZA_A_INDONESIA_05_2005_H5N1_AGE_18_49YO_3DY_UP	2.42263e-10	2.42263e-09	0.814036	0.792197	2.41105	28	IFI44L LY6E MX1 XAF1 ISG15 EIF2AK2 PARP14 TRIM22 IFITM3 IFI6 EPSTI1 ZBP1 OAS1 BST2 PLSCR1 SAMD9L IFI35
acute_cd8	8	covid	C5_GO_BP	GOBP_CYTOKINE_MEDIATED_SIGNALING_PATHWAY	2.42436e-10	4.74747e-08	0.814036	0.52559	1.84754	192	MX1 IFI27 OAS1 ISG15 OASL USP18 IRF7 OAS3 IFITM3 OAS2 IFITM1 ADAR CCL3L1 PARP9 CX3CR1 STAT2 MYD88 NMI CARD16 SP100 PARP14 IFITM2 CCL4 RRAGA CCR5 CTR9 CXCR3 ZBP1 TRIM44 IL21R IFNGR1 CCR1 AKT1 PAFAH1B1 JAK2 FCER1G IL12RB1 PTK2B
acute_cd8	2	covid	C5_GO_BP	GOBP_CELLULAR_RESPONSE_TO_VIRUS	2.42619e-10	4.65828e-08	0.814036	0.715727	2.21937	56	IFI6 OAS1 IRF7 OASL OAS3 LGALS9 IFIH1 DHX58 DDX60 DDX58 ADAR SMAD3 TRIM25 CHUK GBF1 USP15 TLR3 EIF5A
acute_myeloid	5	acuity_maxn	C5_GO_CC	GOCC_RIBOSOME	2.43101e-10	2.00964e-08	0.814036	-0.393994	-2.05952	192	RPL23A APEX1 RPS18 RPL4 RPL34 RPS6 RPL24 RPLP0 RPL30 SF1 RPS12 RPL6 RPL23 RPL10 RPL3 RPS14 RPS28 RPL32 RPL14 RPL17 RPL35A RPL13 RPL9 RPL26 RPL18A RPS27A RPSA RPS21 RPL39 RPS24 RPS23 RACK1 RPS13 RPS10 RPS8 RPL37 RPL36 RPLP1 RPL11 RPS3 RPS25 RPL5 MRPS15 RPS3A RPL37A CANX RPL19 RPL12 RPS2 RPL31 RPLP2 LARP1 RPL26L1 RPS16 MRPL48 RPS7 ISG15 RPS15A RPL41 RPL18 RPL15 RPL35 RPS27 RPS26 MRPS18B RPL27 RPL8 RPL29 RPL7A RPS29 MRPL17 NSUN4 MRPS10 RPL28 NCK1
acute_cd8	2	covid	C5_HPO	HP_LEBER_OPTIC_ATROPHY	2.43964e-10	2.3323e-07	0.814036	-0.951278	-2.94511	10	MT-CYB MT-CO3 MT-ND4 MT-ATP6 MT-ND5 MT-ND4L MT-ND6 MT-ND2 MT-ND1
acute_bcell	4	covid	C7_VAX	FLETCHER_PBMC_BCG_10W_INFANT_BCG_STIMULATED_VS_UNSTIMULATED_10W_UP	2.44095e-10	1.52349e-09	0.814036	0.718922	2.5094	46	MX1 IFI44L ISG15 IFIT3 MT2A UBE2L6 OAS3 PSMB9 EPSTI1 GADD45B TRIM22 DDIT4 IRF9 PARP9 PSME2 TRAF4 VPREB3 PMAIP1 RIPK2 STAT1 APOL3 CXCR5
acute_myeloid	all	timen	C5_GO_MF	GOMF_CATALYTIC_ACTIVITY_ACTING_ON_A_NUCLEIC_ACID	2.44391e-10	2.13109e-07	0.814036	-0.43084	-1.72548	522	ISG20 DDX58 IFIH1 DDX60 RNASE1 DHX58 HELZ2 RNASE3 NT5C3A RNASEL RNASE2 DDX60L TRMT1L PNPT1 EXOSC3 MED20 DNASE1L3 N4BP1 PTRH2 RTCB SLFN11 FARSA PCNA APEX2 PRIM1 CMTR1 LACTB2 RNASE6 ANG MOV10 DDX1 TRMT13 BCDIN3D HELB ERCC4 BLM DDX23 RECQL5 SMARCAL1 CMTR2 MSH2 XRN1 ERI2 POP1 TREX1 METTL14 EXO5 TRMT5 N6AMT1 RPP25 TUT7 POLD3 TRMT12 DTWD1 PARS2 TGS1 DNASE1 EDC3 TOP1 RPAP1 ZNFX1 RAD9A FTSJ3 ERI1 RPP40 SETX MCM3 LCMT2 POLR3A DDX59 NSUN5 TERF2 DBR1 TEFM TDG NSUN6 RECQL POLH SMARCA5 TOP3B TWNK TRMT10B POLK DNASE1L2 PUS3 MRM1 DROSHA CARS2 TDRD9 TARS2 RAD51D EIF4A3 PUS10 DDX10 DNA2 DHX33 RAD51B G3BP1 MUS81 ZC3H12D PIWIL4 SMARCAD1 HELQ TERF1 RFC4 TSNAX MRPL58 TRNT1 TUT1 EXOSC9 NUDT16 DDX52 METTL6 POLR1B EMG1 METTL2A DDX50 DHX36 AARS2 MSH6 POLR3K METTL3 DARS2 RTCA DHX16 SLU7 METTL4 DDX24 HENMT1 ASCC3 DNMT1 QRSL1 RPP38 DCLRE1A METTL15 DDX17 DDX27 RAD50 YARS2 TRMT11 RPP30 POLB CHD8 LIG3 MRM2 LIG4 CPSF3 ERCC5 POLR3C POP4 EXOSC1 PARN POLN DCPS DDX56 GATB POLR2K SAMHD1 BPTF EXD2 EXOSC8 TRMT10C TYW1B TOP3A GEN1 CNOT6 GATC AQR ELAC2 ELAC1 TEP1 DDX11 DFFB FBH1 PTGES3 POLR2A GTF2F2 POLR3B RFC2 MCM8 TDP2 POLR3D SMUG1 NSUN2 DHX34 FARSB SMC3 REV3L TYW1 TRMT10A TFB1M POLE RUVBL1 RIDA POLR2F MGME1 PPP1R8 RNASEH2A NSUN4 NARS2 POLR2H ATRX DDX55 APLF CECR2 DICER1 DDX18 METTL2B MBD4 KHNYN POLM THAP9 HELZ REXO2
acute_bcell	6	timen	C5_HPO	HP_ABNORMAL_ERYTHROCYTE_ENZYME_LEVEL	2.4478e-10	3.841e-08	0.814036	0.762349	3.43265	25	RPL27 RPS10 RPL5 RPL18 RPS15A RPL35A RPL15 RPS7 RPL11 RPS28 RPS29 RPS27 RPS26 RPL26 RPS19 RPS24 RPS17 RPL31 RPL35
acute_bcell	5	covid	C5_GO_BP	GOBP_DEFENSE_RESPONSE	2.46132e-10	8.27311e-08	0.814036	0.429896	1.46095	503	IFI44L IFITM1 IFI6 ISG15 IRF7 IGKV3-20 MX1 IFIT3 PLSCR1 TRIM22 EIF2AK2 ISG20 BST2 STAT1 NFKBIA IGHV4-39 OAS1 NMI HERC5 ADAR RNF213 MYC LGALS9 MX2 IFIT1 THEMIS2 IFI27 IFI35 SOD1 IFI16 PLD4 DDIT4 OAS2 MNDA IGHV1-18 SP100 OAS3 JAGN1 ZFP36 IGHV5-51 NT5C3A CD84 CXCR4 IFIT2 SNAP23 NFKBID S100A9 MYD88 PTPN2 S100A8 PLAC8 PSMA6 LYZ TAP1 HLA-A RAB1A ARID5A IGLC2 TIMP1 IGHV3-15 CUEDC2 FOXP1 RELB PML IGHV4-59 ECSIT LYST ATG12 AIM2 USP15 NFKBIZ TNIP1 PARP9 CASP1 CNOT7 DNAJC3 LILRB2 SIGLEC10 IKBKE PIK3AP1 ILF3 SLC11A1 STX8 RNASET2 ABCF1 IFITM2 RAB14 NR1H2 IFITM3 CYSLTR1 PHB SIGIRR CDC42 IGHV3-23 PSPC1 ABI3 CD83 CAMLG NFX1 DHX9 SELENOK DDX60 APOBEC3G G3BP1 G3BP2 IFIT5 MCPH1 SERPINB9 STAP1 CD68 IGHG2 PARP4 PARP14 CASP8 TNIP2 TIAL1 PTK2 ZBP1 ADGRE5 BCL10 NCF1 HLA-F PMAIP1 KIF5B CYLD HCK COTL1 CALCOCO2 PTPN1 STAT2 BNIP3L VPS35 AIF1 SYNCRIP IRF9 IGHV3-30 TLR10 XRCC6 IGHV2-5 LY86 SLAMF6 GSDMD LY96 SAMHD1 PLEKHM2 PRKDC CEBPG RBCK1 NKG7 METRNL USP14 MECP2 NONO APPL1 PUM2 FOS SENP7 AKIRIN2 PPP1R11 NUB1 NFKBIB MICU1 FBXO9 DDX21 EXOSC5 POLR3K ANKRD17 KDM6B ZNFX1 PAK2 FCN1
acute_cd4	6	covid	HZ_COVID19	Top 500 up genes for SARS-CoV-2 infection in Mesocricetus auratus hamster blood Day 14 from GSE162208	2.46625e-10	3.12391e-09	0.814036	-0.500226	-1.82819	205	FBL RPS10 RPL21 RPL27 RPS19 RPLP2 LSM5 PSMB4 RPS11 TRAPPC6A RPL34 RPS27A RPL13A POLR2J RPL27A RPL10A SMDT1 EEF1B2 TPT1 PFDN5 NOP53 DNAJC2 RPS18 RPL23 PRMT1 RPL18 RPS8 RPL35 UFC1 SUGT1 RPL26 RPL37 RPS16 RPL5 RPL37A PIH1D1 DOK2 MRPL52 RPS15A RPS3 RPS9 COX4I1 CWC15 RPL9 HINT1 RPL7A TOMM22 DPY30 SEM1 SEC11A RPS23 SNRPD3 USE1 IFT20 BANF1 RPS27 STX8 RPL23A ANAPC15 RPS12 RPS13 TMA7 OSGEP LSM2 SRP9 SNRPD2 MRPL43 TIMM13 RPS25 RPL22 RPS28 EIF3H BTF3 NPM1 CCDC91 COX7A2 RPL24 MPHOSPH10 COPS9
acute_myeloid	7	covid	C5_HPO	HP_NONIMMUNE_HYDROPS_FETALIS	2.46956e-10	5.13531e-08	0.814036	-0.782187	-2.2625	35	RPL5 RPL26 RPL15 RPS15A RPL35A RPS7 RPS24 RPL18 RPS28 NDUFB10 RPS10 RPS17 RPL31 RPL27 RPL11 RPS27 RPS20 RPS29 RPS26 CARS2
acute_myeloid	all	timen	BTM_MODULES	activated dendritic cells (M67)	2.46993e-10	1.76188e-08	0.814036	-0.954419	-2.25223	12	RSAD2 SERPING1 DDX58 IFIH1 DDX60 IRF7 PLSCR1 C2 C1QC CD38
acute_bcell	3	timen	C5_GO_BP	GOBP_HUMORAL_IMMUNE_RESPONSE_MEDIATED_BY_CIRCULATING_IMMUNOGLOBULIN	2.47119e-10	5.84437e-08	0.814036	-0.672232	-2.35391	41	IGHV1-18 IGHV4-39 IGHV4-34 IGHV3-21 IGHV1-69D IGHV3-23 IGHV3-33 IGHV3-7 IGHV3-53 IGHV4-31 IGLL5 IGHV3-30 PTPRC IGHV4-59 IGHV5-51 FCGR2B IGHV3-11 IGHV1-3 IGLC2 IGHV3-66 IGHV3-74 IGHV3-20 CD46 CD55 IGHV5-10-1 IGHV3-15 IGKC IGHV3-48
acute_cd4	6	covid	C7_IMMUNESIGDB	GSE33424_CD161_INT_VS_NEG_CD8_TCELL_UP	2.47597e-10	1.59716e-08	0.814036	0.476803	2.45837	110	IFI44L XAF1 ISG15 MX1 IFI44 EIF2AK2 IRF7 OAS1 IFITM3 PARP9 EPSTI1 HSPA5 OASL MX2 DDX60 OAS2 CD69 OAS3 HLA-E ISG20 PARP11 PPM1K PARP12 TRIM21 RNF213
acute_cd8	7	timen	C7_VAX	NAKAYA_PBMC_FLUAD_MALE_AGE_14_27YO_1D_POSTBOOST_VS_0D_PREIMM_MF59_ADJUVANTED_1DY_ATIV_UP	2.48985e-10	9.27591e-10	0.814036	-0.912471	-2.34134	16	IFI44L STAT1 EPSTI1 RSAD2 IFI35 OAS3 GBP1 TYMP LAP3 GBP4 FBXO6
acute_myeloid	1	covid	C7_VAX	GAUCHER_PBMC_YF_VAX_STAMARIL_UNKNOWN_AGE_10DY_DN	2.5007e-10	9.90277e-09	0.814036	-0.51077	-2.19071	87	CYP27A1 ABTB1 PRDX2 VNN2 SORL1 EIF4B EIF3L SNCA IRS2 HSD17B11 PYGL PTOV1 EEF2 TMX4 PITHD1 PABPC4 ARHGAP24 GPR162 USP10 ICAM3 FAM210B WLS NPL CDK19 DCAF12 LMBRD1 PCBP2 APMAP TMCO3 TXNDC12 PINK1 TBL1X ERGIC1 UBE2H IL1R2 ZNF217 TBC1D14 CPPED1 PIP4K2A EIF3F ADGRE3 CD46 DCAF6 STAT5B ABHD5 SIGLEC10 ALKBH7 PPM1F BTF3 FBXO7 DDX3X PACS1 ARAP3 MYADM PRKDC GUCD1
acute_myeloid	7	covid	C5_HPO	HP_ADENOCARCINOMA_OF_THE_INTESTINES	2.50691e-10	5.13531e-08	0.814036	-0.781346	-2.25778	33	RPL5 RPL26 RPL15 RPS15A RPL35A RPS7 RPS24 RPL18 RPS28 RPS10 RPS17 RPL31 RPL27 RPL11 RPS27 RPS20 RPS29 RPS26
acute_cd4	13	covid	C7_VAX	NAKAYA_PBMC_FLUMIST_AGE_18_50YO_3DY_IFN_SUBSET_UP	2.51713e-10	1.28293e-09	0.814036	0.90079	2.42236	18	MX1 IRF7 XAF1 OAS1 MX2 IFI35 OAS2 OAS3 TNFSF10 TRIM22 PLSCR1 MYD88 STAT2 STAT1
acute_bcell	9	covid	C5_HPO	HP_MACROCYTIC_ANEMIA	2.521e-10	2.09117e-08	0.814036	-0.712349	-2.98002	33	RPL27 RPL18 RPS14 RPS15A RPL35 RPS19 RPL26 RPS20 RPL35A RPS24 RPL5 RPS7 RPS28 RPL11 HLA-DQA1 RPS27 RPL31 RPL15 RPS29 RPS17 RPS26
acute_cd8	11	covid	C5_GO_CC	GOCC_CYTOSOLIC_LARGE_RIBOSOMAL_SUBUNIT	2.52203e-10	5.23321e-08	0.814036	-0.64377	-2.84741	52	RPL4 RPLP0 RPL10 RPL3 RPL34 RPLP2 RPL21 RPL26 RPL13 RPL5 RPL7 RPL27 RPL6 RPL15 RPL18 RPL37 RPL39 RPL35A RPL10A RPL32 RPL7A RPL31 RPL29 RPL19 RPL37A RPL36AL RPL24 UBA52 RPL11 RPL13A RPL8 RPL23 RPL23A RPL9 RPL18A RPL30
acute_cd8	7	covid	C5_GO_CC	GOCC_CYTOSOLIC_SMALL_RIBOSOMAL_SUBUNIT	2.52379e-10	3.99601e-08	0.814036	-0.686145	-2.92206	39	RPS10 RPS14 RPS6 RPS3A RPS27A RPS11 RPS5 RPS3 RPS4X RPS8 RPS19 RPS16 RPS7 RPS18 EIF2A RPS15A RPS12 RPSA RPS20 RPS23 RPS9 RPS2 RPS28 RPS13 UBA52 RPS27 RPS21
acute_myeloid	8	timen	BTM_MODULES	activated dendritic cells (M67)	2.52409e-10	5.72128e-09	0.814036	-0.890145	-3.33956	12	RSAD2 SERPING1 IRF7 IFIH1 DDX58 PLSCR1 DDX60
acute_cd8	all	covid	BTM_MODULES	antiviral IFN signature (M75)	2.52642e-10	3.55503e-09	0.814036	0.89207	2.32552	18	IFIT1 RSAD2 OAS1 OAS3 IRF7 HERC5 DHX58 DDX60 IFIH1 DDX58 PML
acute_bcell	all	covid	C5_GO_BP	GOBP_RESPONSE_TO_INTERFERON_BETA	2.53874e-10	4.43838e-08	0.814036	0.820489	2.31685	23	IFITM1 PLSCR1 XAF1 OAS1 IFITM3 MNDA STAT1 BST2 PYHIN1 CAPN2 PNPT1 IFITM2 TREX1
acute_bcell	1	timen	C5_GO_BP	GOBP_PHAGOCYTOSIS	2.54008e-10	6.10466e-08	0.814036	0.506567	1.874	132	IGHV4-34 IGHV3-21 IGHV4-39 IGHV5-51 IGHV1-3 IGHV1-18 IGHV3-23 IGHV1-69D IGHV3-7 IGHV3-11 IGHV4-59 IGHV3-15 IGHG3 IGKC RHOG IGHV2-5 IGHV3-20 LYN IGHV3-49 ELMO1 IGHD IGLC2 IGHV6-1 ARL8B PLD4 IGHV7-4-1 ICAM3 IGHV3-30 IGHV2-70 IGHV3-53 ANXA11 IGHV4-31 IGHV1-69 IGHV1-24 TRBC2 APPL1 EIF2AK1 CSK IGHV3-48 RAB14 CNN2 RAB7A IGHV3-66 IGHV4-61 CDC42 SPG11 MYH9 IGLC3 IGHV3-33 TYROBP LYST RAB5A CDC42SE2 MYO1G
acute_cd8	6	covid	C5_GO_CC	GOCC_MITOCHONDRION	2.54008e-10	7.19826e-08	0.814036	0.342392	1.313	1260	IFI27 OAS1 IFIT3 XAF1 RSAD2 CMPK2 IFI6 CCNB1 PNPT1 TAMM41 DNAJA1 IFIH1 AGPS GLRX2 DLGAP5 DNM1L IDH3A PARP9 LRPPRC ABHD10 CDK1 MRPL42 ACAT1 ZNFX1 MRPL50 MRPL35 TRNT1 MRPL27 OMA1 SLIRP TACO1 PPM1K MYOM2 CASP8AP2 LGALS3 HJURP HSPA4 SLC25A46 ATAD1 PTRH2 TSFM FAM210A PPIF NFU1 MRPL18 TRMU MRPL36 MTOR MRPS10 MYCBP DDX21 MTHFD2 HSPE1 MRPS25 TMEM102 MRPS9 CDK5RAP1 MRPL15 CISD2 MUTYH NRDC MRPL12 MRPS22 HSPD1 METTL13 SAMM50 DHX30 COASY FLAD1 PDSS1 PANK2 MTIF2 PISD TRMT10C GTPBP10 OXR1 MRPL44 ETFDH ISCA2 DNAJA3 COQ5 NCBP1 DNAJC11 TFAP4 CCDC90B DARS2 MICU1 MRM2 DDX1 SP140 AFG3L2 PEMT SHMT2 MRPS18A PUS1 HSD17B8 MRPL22 USP48 COQ2 DLAT MRPL19 PARG TRAP1 NDUFAF4 PCF11 DNAJC15 HSPA5 MRPS18C MALSU1 BDH1 MRPL17 ABCE1 NDUFA5 METTL15 ARAF POLRMT C14orf119 TMEM126B ABCB8 COQ6 XRCC3 MRPL4 NIT1 TMEM14C PTS BCS1L HADHB FKBP4 MRPS5 STARD3 HEATR1 ABCD3 TIMM17A MGME1 NDUFAF1 MRPL24 COA6 AGTPBP1 TYMS DGLUCY DCTPP1 MTERF3 RMDN3 MRPL39 GCDH NDUFAF6 MRPL46 NDUFA9 NDUFV2 TIMM50 ACSL3 THOP1 DHODH AIFM2 ELAC2 NIPSNAP2 ACSL4 PYCR1 AIM2 CREB3L4 SPATA5 FEN1 MTHFS PDHA1 TMX2 ABCB7 ATP23 SCO2 SQOR NTHL1 MCEE SOD2 COX10 SLC35F6 HIBCH MRPL13 MRPS28 BAK1 TMEM135 SORD SLC25A12 DCK DIMT1 MRPS18B CHCHD7 APOO IDH1 PIGBOS1 NDUFB5 TMEM70 YME1L1 RPUSD3 VRK2 TARS2 CLPB FASTK TFRC PRELID3B MTFP1 RRM1 HCCS GUF1 ETFA BIK AMBRA1 ALDH18A1 BOLA3 MTERF1 MICU2 SECISBP2 POR ECI2 UQCRFS1 RAB7A TIMM29 ACOT9 ALAS1 PDP1 PHB PLEC MECR NDUFAF2 SUPV3L1 MRPL10 FAM162A BCL2L11 NME6 MAP2K2 COQ10B NFS1 GRPEL2 TFAM MRPS34 DHX36 MRS2 MTX2 CYB5B NCSTN AURKAIP1 CAPN2 REXO2 NDUFB6 ACOT2 MRPS2 CHPF TIMM9 ATPAF1 SDHC MRPL1 MMAB NSUN4 AK2 PDHX MRPL38 WDR26 COQ9 HAX1 PAM16 ERCC6L2 SLC25A51 GRPEL1 MRPL45 PARP1 RMND1 MFN1 MRPL32 APOOL BCKDK ATP5F1A SCCPDH RAB29 SCO1 ECSIT SDHD MRPS33 TIMM23 CHCHD10 PDSS2 APEX1 MYC MTRF1L TIMM8B OXCT1 MRPL52 TMEM143 MRPL21 AIFM1 FMC1 SFXN1 SHC1 NDUFA7 OGDH RARS2 MTCH2 PCK2 LRRC59 WARS2 PMPCA BNIP3 RAD51C LIG3 PDF CCM2 TFB2M WWOX SDHAF2 HSPA9 SDHB ACOT13 PHYKPL CDS2 UQCRHL DCPS CRLS1 RFK DLD PRDX3 TEFM P4HA1 GRAMD4 HSP90AB1 ACADM CMC2 ARL2 NMT1 GPD2 UQCC2 TMLHE MCL1 YARS2 CPT2 MIGA2 S1PR4 ACAD9 GATB FASTKD2 EXOG MAPK8 USP15 NGDN MPC1 PCCB RANBP2 VDAC2 BCAT2 PDPR ATP5MC1 ELK1 CPOX NOC3L ABHD6 SLC25A16 MRPL37 TRMT10B GFM2 GOT2 NGRN CHCHD4 MAIP1 CHCHD1 PPP2CA PNKP QTRT2 DTYMK MRM3 CYB5A RTN4IP1 TRIM14 MTG2 AKAP10 RMRP SPART RAF1 MPV17L2 SLC25A28 NARS2 MTFR2 TOMM70 MRPS7 FH TRAF3 MTHFD1 MRPL20 TCAIM DAP3 AP3B1 RCC1L ATAD3B ADH5 TMBIM6 COA3 MTO1 DNA2 CS NUDT2 STOM DYNLL1 CAPN1 TMEM186 BLOC1S2 MRRF MRM1 SUCLG2 FIS1 ATAD3A MRPS16 MTG1 COX6A1 GADD45GIP1 NDUFAF7 ERAL1 OXSM TOMM40 DBT TRAK2 MTCH1 PTCD3 ATG4D LIG1 ACSL5 DCAF8 PNKD FASTKD5 FUNDC1 FEZ1 KRAS MRPS35 FBXO7 SLC9A6 NAPG ZMIZ2 NSUN3 TBRG4 ATXN3 COX19 NDUFC1 RPUSD4 ABHD11 HSPA1A TEX10 FDXR MARK2 MCU TTC5 C1QBP GIMAP8 MPST AKT1 IMMT MTFMT TIMM13 FAHD1 PMAIP1 MRPS26 NSUN2 ABCG2 TNRC18 RHOT1 HINT2 MRPL16 HUWE1 TIMM10B PPTC7 FARS2 HARS2 MMAA UQCC3 MTERF4 ME2 MRPL51 CDC25C TIMM17B BAG5 MRPL28 SLC25A39 FANCG YRDC ARMC1 TXNRD1 HSPA1B NDUFS2 TCHP METTL4 HAUS3 DNAJC30 CWC15 SDHA CCDC51 SLC25A4 IKBKE MRPL2 DNAJC5 FASTKD1 HSP90AA1 MRPL34 GLUL PTPN1 MPC2 TMEM242 SLC25A32 BECN1 NDUFS7 HPDL HLCS ATP5F1D NOL7 TUFM TIMM22 PPP2R1A GZMB LETM1 DNAJC19 AKAP8 TIMM8A NDUFB4 MYO19 BBC3 RSAD1 VAMP1 NDFIP2 NDUFV1 SPG7 HIGD1A KYAT1 JARID2 ELK3 VARS2 YKT6 SFXN4 C12orf73 ACSL6 AK9 RBFA LIPT1 MRPS23 NDUFB3 CEBPZOS TFB1M SLC25A26 DEGS1 UQCC1 PTPMT1 LETM2 TOP3A PDE12 ILF3 AUH GPAT2 COA4 HEBP2 MRPL47 FADS1 SLC25A33 PHB2 ACADS MCUR1 FOXRED1 OSGEPL1 BAD RNF185 PDHB ACAD10 SLC25A19 TMEM126A FAM72A TOMM22 DIP2A MSTO1 PFDN4 COQ10A HEMK1 NDUFS1 AKAP1 ULK1 DHTKD1 COQ3 FLVCR1 BNIP1 GRSF1 GLOD4 MRPL40 ADCK1 NDUFS8 MARS2 FBXL4 TIGAR APH1A TANGO2 MTIF3 NNT OPA3 SPNS1 PYCARD
acute_myeloid	1	timen	C7_IMMUNESIGDB	GSE37416_0H_VS_6H_F_TULARENSIS_LVS_NEUTROPHIL_DN	2.54008e-10	3.00999e-07	0.814036	0.427483	1.92764	175	HMGA1 MAPK6 BHLHE40 NFKBIE IER3 GNG2 SNN PTPN7 ICAM1 INSIG1 RUNX3 RASSF5 MAPKAPK2 SPHK1 EAF1 MAFF NINJ1 PIK3R5 SLC35B2 DUSP2 KLF10 CDKN1A BID GNA15 CERK ATP13A3 GPAT4 AZIN1 FRMD4B CHMP4B TXNDC11 EIF2S3 ZBTB1 CYLD IER5 RAB5A ATXN2L BZW1 ZMIZ1 RLF PLAUR HDHD5 ETV3 EDEM1 ZNF267 IDH2 CXCL16 CRTC2 PPP1R14B PHF1 FAM162A GPATCH2L CD83 RAB5C IVNS1ABP TENT4A GZF1 NFKB1 ZNF277 ZNF292 SLC43A3 ABCF1 ATP1A1 PHF20 NCOR2 SPAG9 TNF B3GNT5 HMGXB3 MAP2K3 FBRSL1 CLPTM1L CBX5 IL10RA GADD45G DYNLT3 PDLIM7 DDX41 CHMP4A RNF103 ENTPD4 CREB3 NUP58 SLC3A2 BANP SRA1 CCNH TIPARP G3BP2 PPCDC SAMD4B PIK3IP1 SAR1B LATS2 P4HA1 GUK1 KANSL3 ADIPOR2 DNAJA2 CUX1 MADD PTP4A2 DENND5A NBEAL1 MED14 GTPBP1 BRAF TRAK1 SIPA1L1 TOP2B BRD4 PDE4B CHD2 KDM3A STX4 SOD2 PABPC1 MAP3K13 CDK17 NEDD9 MEPCE RBPJ PDK1
acute_bcell	4	covid	HZ_COVID19	MERS-CoV Top 200 Predicted Genes from Geneshot AutoRIF via GeneRIF Co-Occurrence Gene Similarity	2.54051e-10	2.29049e-09	0.814036	0.561443	2.29051	115	IFITM1 MX1 ISG15 IRF7 IFI6 IFIT3 IFITM2 OAS1 IFITM3 EIF2AK2 OAS3 NFKB2 OAS2 IFI27 HERC5 ADAR DDX58 RELA IRF9 IRF3 USP15 TANK PELI1 OTUB1 SELENOK RNASEH2B STAT1 RHOA CALR IFNAR1 TNFAIP3 TICAM1 IRF8 TRIM26 MYD88 CTSH IFI35
acute_myeloid	15	covid	C7_VAX	QUEREC_PBMC_YF_17D_VACCINE_AGE_18_45YO_3DY_UP	2.54261e-10	1.87518e-09	0.814036	0.947143	2.65744	12	IFI27 IFI6 ISG15 MX1 IFI44L OAS1 STAT1 MX2 XAF1 IRF7
acute_myeloid	15	covid	C7_VAX	QUEREC_PBMC_YF_17D_VACCINE_AGE_18_45YO_7DY_UP	2.54261e-10	1.87518e-09	0.814036	0.947143	2.65744	12	IFI27 IFI6 ISG15 MX1 IFI44L OAS1 STAT1 MX2 XAF1 IRF7
acute_cd8	9	covid	C7_VAX	SOBOLEV_PBMC_PANDEMRIX_AGE_18_64YO_7DY_DN	2.54523e-10	1.54671e-09	0.814036	0.833729	2.32492	22	MX1 OAS1 IFI35 IFIT3 TRIM22 OASL MX2 IFITM1 OAS2 IFI27 IFI44 IFIT1 OAS3 IFIT2 GBP1 PSMB8 IFITM2 GBP5
acute_cd4	5	covid	HZ_COVID19	Top 500 up genes for SARS-CoV-2 infection in Mesocricetus auratus hamster blood Day 3 from GSE162208	2.54616e-10	2.09597e-09	0.814036	0.427477	2.28341	179	ISG15 MX1 IRF7 EIF2AK2 ADAR NKG7 IFI44 PCGF5 PARP10 PRF1 EPSTI1 ZBP1 MX2 DOK2 PARP12 DDX60 TYROBP CHST12 LAP3 CYBA STAT2 PLEK B2M ISG20 HSH2D PSMA3 ANXA4 UBB FRMD4B BAK1 NMI XPNPEP1 BCAP31 HMGN2 DTX3L OAS2 UBE2V1 SOCS1 HERC6 NAMPT MLKL GZMA PTTG1IP FHL1 AIF1 PMM2 UBE2L3 LGALS9 TRIM26 G3BP2 MOV10 HPCAL1 ZCCHC2 PSMB8
acute_cd4	3	covid	C2_CP_KEGG	KEGG_PARKINSONS_DISEASE	2.54771e-10	3.59228e-08	0.814036	-0.590914	-1.88452	102	MT-CYB SLC25A5 MT-CO3 MT-ND4 MT-CO1 MT-ND6 SLC25A6 NDUFS2 MT-ND5 MT-ND2 MT-ATP6 NDUFA10 NDUFS6 ATP5F1B SDHD PPID NDUFB5 NDUFB3 MT-CO2 MT-ATP8 NDUFA8 MT-ND1 ATP5PF NDUFB10 UQCRC2 NDUFS4 SDHA MT-ND3 MT-ND4L VDAC1 ATP5F1A COX4I1 NDUFS8 VDAC2 NDUFC2 ATP5MC3 ATP5PO NDUFB6 UQCRQ NDUFS3 COX7A2 NDUFA9 NDUFV1 SDHC UQCRC1 UQCRFS1 ATP5PB ATP5MC1 NDUFA2
acute_bcell	6	covid	C5_HPO	HP_ADENOCARCINOMA_OF_THE_COLON	2.5499e-10	1.42707e-07	0.814036	-0.806605	-3.2271	22	RPL27 RPL5 RPS10 RPS28 RPS20 RPS7 TSR2 RPS17 RPL11 RPL18 RPL31 RPL26 RPL35A RPS15A RPL15 RPS19 RPS27 RPS29
acute_bcell	6	covid	C5_HPO	HP_MALIGNANT_GENITOURINARY_TRACT_TUMOR	2.5499e-10	1.42707e-07	0.814036	-0.806605	-3.2271	22	RPL27 RPL5 RPS10 RPS28 RPS20 RPS7 TSR2 RPS17 RPL11 RPL18 RPL31 RPL26 RPL35A RPS15A RPL15 RPS19 RPS27 RPS29
acute_bcell	4	covid	C5_GO_BP	GOBP_RESPONSE_TO_VIRUS	2.55046e-10	1.95174e-07	0.814036	0.485386	2.13037	201	IFITM1 MX1 IFI44L ISG15 IRF7 PLSCR1 IFI6 IFIT3 IFITM2 OAS1 ISG20 IFITM3 NMI EIF2AK2 BST2 LGALS9 OAS3 DDX21 OAS2 IFI27 MX2 SEC14L1 TRIM22 IFI16 HERC5 DDIT4 ADAR DDX58 RELA IRF9 TRIM13 IRF3 USP15 PARP9 EXOSC5 CXCR4 PUM1 AIM2 ZMYND11 SELENOK PMAIP1 RNASE6 STAT1 BCL2 IVNS1ABP IFNAR1 ZNFX1 TNFAIP3 TICAM1 DHX36 TRIM26 ATG12 RNF135 MYD88 DTX3L TRIM8 C1QBP MICB PIM2 CARD8 IFIT5 AP1S1 BAX SAMHD1 LAMTOR5 EIF5A POU2AF1 RNF26 IFIH1
acute_bcell	6	age_n	C5_GO_BP	GOBP_PHAGOCYTOSIS_RECOGNITION	2.55797e-10	8.87614e-08	0.814036	-0.759437	-2.23181	32	IGHV5-51 IGHV1-18 IGHV3-15 IGHV4-34 IGHV4-59 IGLL5 IGHV3-23 IGHV3-30 IGLC3 IGLC2 IGHV1-3 IGHV4-31 IGHV1-24 IGKC IGHV3-33 IGHV5-10-1 IGHV1-69D IGHV2-5 IGHV3-49
acute_cd4	12	covid	C5_HPO	HP_SHORT_THUMB	2.56498e-10	1.58113e-07	0.814036	-0.704567	-2.74056	40	RPS19 RPL35 RPL26 RPL31 RPL27 RPS27 RPL18 RPS15A RPL5 RPS10 RPL35A RPS7 GNAS FLNA SMC1A RPS20 RPS29 RPS17 RPS28 SVBP RPS24 RPL11
acute_cd4	7	covid	C5_GO_BP	GOBP_REGULATION_OF_RESPONSE_TO_CYTOKINE_STIMULUS	2.56721e-10	3.77252e-08	0.814036	0.656447	2.20238	72	ISG15 IRF7 OAS1 PARP9 USP18 OAS3 DDX58 TAF9 ADAR CCL5 ZBP1 CD74 CNOT7 CARD16 NR1H2 YTHDF2 STAT2 RNF113A PTPN1 SIGIRR CASP1 HSP90AB1 SOCS1 CDC37 PTPRC CXCR4 DHX9 SAMHD1
acute_myeloid	7	acuity_maxn	C2_CP_KEGG	KEGG_TYPE_I_DIABETES_MELLITUS	2.57201e-10	7.97322e-09	0.814036	-0.847915	-2.41931	23	HLA-DQB1 HLA-DPB1 HLA-DPA1 HLA-DMB HLA-DQA1 HLA-DRB1 HLA-DMA HLA-DRA HLA-F CD86 HLA-DRB5 HLA-DQA2
acute_bcell	3	timen	HZ_COVID19	SARS Top 200 Predicted Genes from Geneshot AutoRIF via ARCHS4 Co-Expression Gene Similarity	2.57946e-10	8.78628e-09	0.814036	-0.491897	-1.93983	131	ATP6V0E1 IFIT3 MX1 SHISA5 CD40 CD48 RAC2 PLSCR1 MX2 IFI16 IFI44 BST2 LY6E IFI6 OAS2 STAT1 OAS1 NR1H2 IRF7 EPSTI1 CASP1 GSTO1 SP110 PSMB10 CLIC1 PARP10 LMAN2 CMPK2 UNC93B1 PSMB9 SHKBP1 TNFSF10 PSMB8 CD53 OAS3 TALDO1 PPP1R18 SP140 ACTR3 IFI35 LAP3 LCP1 PARP9 ARPC1B TAP1 DTX3L PSME2 NUB1 TCIRG1 USP18 TWF2 LITAF IFITM3 UBE2L6 AGTRAP NMI CAPZB AIP RBCK1 CTSZ ISG20 MYD88 SASH3 TRADD GSDMD
acute_bcell	3	timen	HZ_COVID19	SARS-CoV perturbation; 267 Up Genes from GEN3VA; Human bronchial epithelial 2B4 cells; Accession: GSE17400 ; Platform: GPL570; Entry 3	2.57946e-10	8.78628e-09	0.814036	-0.494108	-1.9421	124	IFIT3 XAF1 ISG15 MX1 IFI44L MX2 IFI16 PDCD10 IFITM1 IFI44 IFIT1 OAS2 RNF213 STAT1 SAMD9L OAS1 IRF7 SAMD9 EPSTI1 PSMA6 CASP1 SP110 RPS27L CMPK2 PARP14 TRIM22 PSMB9 TNFSF10 PSMB8 DDX58 OAS3 IFIT2 HSH2D PLAC8 TRANK1 IFI35 LAP3 IFIT5 PARP9 SNRPG TAP1 DTX3L PSME2 DDX60 CD55 XRN1 HERC5 USP18 IFITM3 UBE2L6 NMI MDH1 LENG8 DDX60L RARRES3 ISG20 MYD88 COX7A2 DNAJC7 DNAJB9 ZNFX1 PHF11 IRF9 OSTC PSMB8-AS1 IRF2 PPM1K NT5C3A MT2A RBMX PSMC6 PARP12
acute_myeloid	5	age_n	proteinatlas_blood_expression_cluster	Cluster 8: Neutrophils - Inflammatory response	2.57946e-10	1.31552e-08	0.814036	0.431096	1.43636	435	SULT1A1 ADGRE5 PSTPIP1 SLC43A2 AKIRIN2 MEFV KIAA0319L UBE2A RALY AATF CDC42EP3 ETS2 ITPK1 SLC12A9 STAT5A TRABD MGAT1 NUDT16 RNF141 BSG SQOR C5AR1 BCL2A1 SH3BP2 ACTN4 UBE2E3 ZYX PRKACA WWP2 PKN1 MVP RAB2A CYTH4 TLR2 SRGAP2B NADK ECE1 IFNGR1 MEF2D TMBIM6 HNRNPC IFNGR2 SLC31A2 TNFRSF1A CXCL16 DOCK2 HSPA1A RAP1GAP2 NFYC FAM214B LILRA2 PFKFB3 MTX1 PGS1 GRINA EVI2A RBM47 SECTM1 STK40 JUNB ZNFX1 PLIN3 SF3A1 MSN RRAGC CAPZA2 STIM1 GMPR2 TLN1 ASPH PPM1F GLIPR1 PILRA HPCAL1 TMEM165 DGKZ SLC22A18 IFFO1 WDR1 UBE2R2 CNPY3 SDHB RNASEK SNX27 LYST ACOT13 SLA PIK3R5 ATP6V1A DNM2 PSMB3 RILPL2 CSK FBXO38 SLC44A2 BICD2 MLX SIRPB2 ZBED1 MXD3 ITGAX TMEM30A ARHGEF2 SYAP1 SLC15A3 THEMIS2 RNF13 DOK3 GSDMD EPN1 TFE3 IMPDH1 OSBPL11 ZNF592 CSNK1D SERPING1 DHRS7B PPP1CB CIC NUP214 MAP2K3 SLC15A4 CLEC7A DDX6 DNAJB12 PFKFB4 CAPZA1 ARPC4 CHRAC1 SUSD6 C1GALT1C1 MX1 ARHGEF11 RAB7A BID IFNAR2 LYN LMF2 RPN1 GRK2 DTX2 AGO4 RASGRP4 UBE2L6 SKAP2 NFAM1 OAZ2 HEBP2 CASC3 NEDD9 LLPH FUS HM13 TP53I11 MAP3K11 SF3B4 LAPTM5 BCL2L11 CSRNP1 AKT1S1 SCYL1 CHST15 ASAH1 PLOD1 CEACAM4 SRA1 PTK2B ARHGAP30 DAP MRPL44 TNFSF10 HCK ATP5F1C RHOA RAB5C MOB3A UBE2J1 SGTA BORCS8 GTPBP1 STK11 TWF2 LASP1 NUMB RNF130 CCR1 CYB5R1 RELT MSL3 PTPRJ RNF40 SLC16A5 DCTN1 TLR1 SLC25A44 INAFM1 MON2 TOM1 PSMB8 ARF3 GPR108 PPM1M TXN COQ8B TCIRG1 P2RY13 TBC1D15 GALK1 NCOA2 GRB2 PPP2CA HAUS4
acute_myeloid	5	covid	HZ_COVID19	500 genes up-regulated by MHV-A59 in murine liver cells from GSE146074	2.57946e-10	2.48488e-08	0.814036	0.35944	1.72895	344	IFI27 IFITM1 LGALS3BP PLAC8 ATP6AP1 XAF1 ARF6 TNFRSF1A HK3 MOV10 IFITM3 CORO1B TMED9 PNP LAMTOR5 CCL2 SHISA5 ARPC1B RSAD2 IFIT1 DDX24 HIST1H1C CALM3 IGFBP7 ARF4 CDKN1A CMPK2 PSMA4 PSMA6 PPA1 GSDMD MARCKSL1 DDX60 ARPC4 PRDX5 MYH9 TAX1BP1 HEXA USP18 PIM1 CAPZB PSMC2 CAPNS1 DNAJA2 SEM1 CHMP5 RHOB TPM4 C1QA PKM JUN ANXA2 RHOC MAGOH MLKL SIRPA ACTR3 RAN PGD CSTB TOR1AIP1 MX1 PSMD13 MYD88 RANBP1 HMOX1 MARCO IFNAR2 EFHD2 EIF6 SNRPF C2 TAP2 SLC39A1 ATP1B3 ASAH1 TGFBI MYL12B PSMC5 SQSTM1 ARHGDIA ARHGDIB IFIH1 CNDP2 PSMB2 YWHAH RHOG IFITM2 RRBP1 MAPKAPK2 LRRC59 PSMD6 CSRP1 BUD31 HMGA1 PSMC4 CTSD SPCS2 TAPBPL DTX3L HP LGALS9 PSMA7 PARP9 PSMB3 NMI PSMA1 AHSA1 GBA MORF4L2 HNRNPU TCIRG1 WDR1 PSMB5 NARS CTSC PSMC3 CAPZA1 UNC93B1 VMP1 POLR2K LYN CALHM6 S100A10 LGALS1 MAP2K1 LY6E LAPTM4A CD151 ICAM1 APIP P2RX4 CORO1A CD47 ZNFX1 SSR2 RNF19B HSPA5 CD38 EIF2AK2 UBA7 IFI44
acute_bcell	9	age_n	C5_GO_BP	GOBP_B_CELL_MEDIATED_IMMUNITY	2.58922e-10	1.07401e-07	0.814036	-0.66367	-2.0996	64	HLA-DQA2 IGHV5-51 IGHV1-69D IGHV3-30 IGHV4-39 IL4R IGHV3-7 TRBC2 IGHV3-33 IGLL5 IGHV4-34 IGHV4-59 IGLC3 IGHV1-18 FCER2 IGHV3-11 HLA-DRB5 HLA-DMA BTK IGHV4-31 IGKC IGHV3-21 IGHV2-5 GAPT CD19
acute_bcell	12	timen	C5_GO_CC	GOCC_CELL_SUBSTRATE_JUNCTION	2.59537e-10	1.30093e-08	0.814036	0.477181	2.16801	192	RPS2 CD99 CAV1 RPS4X RPS16 RPL10A RPL7 RPL3 YWHAB RPS3A RPS7 RPS18 RPS8 RPS9 RPS3 RPS14 RPL30 RPS10 RPLP0 RPL5 RPL7A RPLP2 RPL6 RPL12 PPIA MYH9 RPL23 RPS13 RPL18 RPS11 RPL27 RPL9 MAPRE1 RPLP1 RPL8 RPL13A PDLIM1 RPS17 ARF1 RPS5 RPS19 CFL1 PDPK1 RPL19 RPL37A ACTR2 IL16 PCBP2 RHOA RPL31 RPL38 ACTG1 GNB2 ITGB2 RPS15 RAC1 CSRP1 DNM2 ITGB7 PFN1 HMGA1 RPS29
acute_cd4	5	covid	HZ_COVID19	Hydroxychloroquine Top 200 Predicted Genes from Geneshot GeneRIF via Tagger Co-Occurrence Gene Similarity	2.60104e-10	2.11056e-09	0.814036	0.575589	2.72947	79	IFI44L IFI6 ISG15 IRF7 LY6E IFIT3 OAS1 IFI44 EPSTI1 OAS3 DDX60 UVRAG FLT3LG CD69 ISG20 ATG12 CXCR3 OAS2 CALHM6
acute_cd8	all	timen	C5_GO_CC	GOCC_CYTOSOLIC_RIBOSOME	2.60418e-10	1.50522e-08	0.814036	0.546568	2.46936	95	RPLP0 RPS10 RPL4 RPS2 RPSA RPL3 RPS3A RPS4X RPS5 RPS8 RPL5 RPL10A RPS17 RPS16 RPS6 RPL7 RPS3 RPS18 RPS27A RPS23 RPLP2 RPL13 RPS9 RPS14 RPL21 RPL27 RPL7A RPS26 RPS19 RPL15 RPS7 RPL17 RPL18 RPL9 RPL27A RPS15A RPL34 RPL23 RPL26 RPL39 RPL29 RPL26L1 RPL8 RPS21 RPS13 RPS12 EIF2A RPL22 RPL6 RPL10 RPL37 RPL24 RPL23A RPL35 RPL18A RPL35A RPLP1 RPL36A RPS11 RPL11 RPL13A RPS28 RPL32 RPL19 UBA52 RPL37A RPS25 RPL31 RPL14 RPL39L RPL30 RPS27 RPS24 RPL12 RPS15
acute_cd4	12	timen	C5_HPO	HP_ABSENT_THUMB	2.61363e-10	3.92849e-08	0.814036	0.805691	2.6092	26	RPL27 RPL5 RPL18 RPS19 RPS26 RPS15A RPL35 RPS28 RPL15 RPL26 RPS27 RPS10 RPS24 RPL35A RPL11 RPS29 TSR2 RPL31 RPS7
acute_myeloid	2	covid	HZ_COVID19	500 genes up-regulated by MHV-A59 in murine spleen cells from GSE146074	2.61884e-10	7.02012e-09	0.814036	0.340831	1.69736	390	OAS3 MX1 IFIT3 SDHD SSB HIST1H1E IFI35 PDIA3 EIF2AK2 USP18 HSPA5 PRKCD NLRC5 PARP9 RSAD2 CCT6A PRRC2C TAP1 ROCK1 PPP1R12A PTPN1 DHX9 YBX1 SHISA5 ATP1A1 CTSC IFIT1 M6PR TMEM123 TRIP12 DOCK2 MYCBP2 IFIT2 PTPN6 PDIA6 ZC3H15 TMED9 ITGAL TPM4 CGGBP1 FERMT3 USF1 DDX58 NOP56 IK ARAP1 ADAR PML GBP2 TCP1 GBP4 CD47 GPBP1 BIRC6 SERINC3 SUMO1 RRBP1 EIF3B CCT5 MAPKAPK2 PSMD2 DDX24 CLTC ZNFX1 IDH3B EPSTI1 PA2G4 CALR SNX5 SMG1 ZBP1 CNTRL UBA1 RNF114 VCP CTSZ DYNC1H1 PDIA4 KAT6A ITPR1 NUFIP2 RPS20 CORO1B CCT3 GIMAP4 SP100 LAPTM4A PTGES3 XBP1 YWHAG OGFR IFITM3 CCNL1 ATRX GIMAP6 SAMD9L AKR1A1 OAS2 EIF5A TGFBI CD79B HSPA4 FNBP4 SF3B1 HSPE1 PHIP ARHGAP30 SEC61A1 CANX SP140 IRF7 EIF4G1 NCL NONO LRRK2 PCNP NRROS SPTBN1 SSR3 SIRPA RSL24D1 CD53 LDHA ARF5 TAP2 CYFIP2 DSTN TRAM1 CD164 CNP SUMO2 CAPZA2 KIF5B PIK3AP1 RAP1B TRAFD1 SZRD1 WNK1 SP110 SETD2 SMCHD1 ARPC1B DTX3L CCT7 SLFN5 HSPA8 PSMB6 SNRPB STIP1 UBR4 SSRP1 GNA13 HCLS1 VASP HMGB2 PSMA1 LARP1 TMED2 UBA7 RAP1A HIST1H2BK NUCKS1 IRF1 ENO1 PARP14 ZFP36L2 HDGF YWHAZ MAP2K1 FAM111A MBNL1 ANP32B HELZ2 EVI2B PLCG2 SLA PTBP3 SF3B3 NME2 MDH2 NUP210
acute_myeloid	2	timen	HZ_COVID19	500 genes up-regulated by SARS-CoV-2 in mouse lung tissue from GSE150847	2.61884e-10	2.11326e-09	0.814036	-0.385084	-1.92207	209	IFIT3 IFIT1 SIGLEC1 RSAD2 MX2 XAF1 OAS3 LGALS3BP ISG20 SAMD9L CMPK2 C3AR1 OAS2 MLKL IRF2 IFIT2 IRF7 USP18 TNFSF10 SCIMP MX1 PARP10 ZBP1 CCL2 THBS1 DDX60 DTX3L IFIH1 PDIA6 DDX58 SP100 JAK3 ATP13A1 TAF1D ITGB7 PTPRJ PLAC8 HELZ2 ADAR STOM GCA PARP12 MYCBP2 UBA7 CD93 UBR4 ACAP1 TRAFD1 PARP14 SELL GBA B4GALT5 EVI2A LRP10 ADCY7 ATF6 IL1RN TAP1 TMEM173 NLRC5 ZNFX1 HMGCR DHX58 NCSTN ISG15 FNBP4 RHBDF2 NXF1 TET2 ZCCHC2 FNDC3A BST2 MOV10 PTPN22 GTPBP2 TOR3A SLC3A2 MCOLN1 TAP2 NOTCH2 DCLRE1C DOCK2 ITGA5 SMCR8 SMG1 NOTCH1 CD86 GPR141 TAZ MPEG1
acute_myeloid	all	covid	C5_GO_BP	GOBP_PROGRAMMED_CELL_DEATH	2.62654e-10	2.80227e-08	0.814036	0.349892	1.60178	1374	IFI27 CCL2 IFI6 MX1 IFIT3 CLU CXCL10 AXL IFIT2 XAF1 ZBP1 PLAC8 EIF2AK2 CCR5 DHCR24 LGMN BEX3 IRF7 ITGA1 CD38 IFI27L1 ACE MDK NTSR1 MPO DOCK1 STAT1 CUL1 PML FOSL1 AIM2 TNFSF10 FZD5 NKG7 HSH2D MZB1 CTSL IFI16 FFAR4 AEN PHLDA3 PLSCR1 TGM2 SPHK1 MYBL2 TNFRSF21 MMP2 IL10 CD274 SPRY2 ADAR GAS6 ITM2C IDO1 GRN TREM2 IFI27L2 APOE TRIM69 LGALS9 CREB3L1 E2F2 RARG PHLDA2 MAP2K6 NKX3-1 TWIST2 NQO1 AKR1C3 PPARG PHLDA1 TNFAIP8L3 ELANE SHISA5 CD5 BRCA2 CTSD TNFRSF10A MYC CD14 CCR7 AMIGO2 PTK2 DNASE2 GSDME TPX2 S100A8 TRAF3IP2 BCL2 ATF5 TMEM14A SERPINB2 KCNMA1 HOXA5 S100A9 NCF1 ID1 PPP2R1B BEX2 TCL1A ADARB1 HMGN5 HLA-G TFPT MUC1 SP100 SNAI1 CDKN1A ANXA4 CXCR3 BLK CARD6 CAPN2 BMPR2 RPS27L AIFM2 BCL2L14 PTCRA NLRP2 LGALS1 MNDA GZMH SERPINE1 CD248 PLEKHN1 LAMP3 ZNF268 BIN1 TOP1 TRAF4 FZD3 TNFRSF12A SLC25A4 IKBKE PRUNE2 KIF1B CASP7 IL6 LRP8 SGMS1 PTRH2 DDIT3 ZC3H12A CCL3 LTK CHEK1 AZU1 MLKL DNMT1 LMNA GADD45G DAB2 IL31RA CD2 NISCH ITGA5 PTPA WNT11 GBA STK17A PHB AHI1 TNFSF9 CALR EPHA2 FLT3 KREMEN1 SMPD1 EGR1 MEF2A ELMO2 ELL3 CD3G BMPR1A TMBIM6 ITPR1 MAP1S PIM3 ERO1A ALOX15B ZC3HC1 TMEM117 BNIP1 HIGD1A VDR ARF6 BIRC5 AIMP1 SNX6 NF1 DUSP6 GZMB EIF2S1 PXT1 GPR65 CD5L IL6ST BARD1 PTPRH IL12A DDIT4 ALKBH1 FADD SRGN RBCK1 NMT1 SMAD3 TIAF1 RGCC YME1L1 DDAH2 NAIP JAK2 PRKCD MDM2 PDIA3 CASP10 HSPA5 NOL3 TOP2A FAS GRAMD4 CD40 MAPK8IP2 STEAP3 MYO18A CD70 TLR3 TNFRSF10B SLC35F6 USP42 DLL1 ANP32E GCLM HELLS TMEM109 PTTG1IP TNFSF14 SRC ANP32A ADM MERTK DNAJA1 NCSTN ADAM8 UTP11 SMAD6 CLPTM1L C3orf38 NDUFS3 IL7 NUP62 ATP2A3 TIMP1 BCL2L1 SLC9A1 F2R NET1 APIP SRA1 NSMAF RIPK3 PMAIP1 ATF3 SAP18 BAX MNAT1 CARD11 IP6K2 CCL5 JMY PRKCA NAE1 LGALS2 SNW1 MEF2D PIM1 PLEKHO2 CDCA7 SH3GLB1 ATP5IF1 PROC HYPK AGAP2 ETV6 PIK3R1 ACTN4 MRPS30 SOCS2 HMGB2 EDNRB LRP5 MYDGF GLRX2 CSRNP1 BAG3 GSDMD ID3 MYD88 DRAM1 E2F3
acute_myeloid	5	acuity_maxn	C5_GO_MF	GOMF_STRUCTURAL_CONSTITUENT_OF_RIBOSOME	2.63496e-10	1.71009e-07	0.814036	-0.426162	-2.21915	153	RPL23A RPS18 RPL4 RPL34 RPS6 RPL24 RPLP0 RPL30 RPS12 RPL6 RPL23 RPL10 RPL3 RPS14 RPS28 RPL32 RPL14 RPL17 RPL35A RPL13 RPL9 RPL26 RPL18A RPS27A RPSA RPS21 RPL39 RPS24 RPS23 RPS13 RPS10 RPS8 RPL37 RPL36 RPLP1 RPL11 RPS3 RPS25 RPL5 MRPS15 RPS3A RPL37A RPL19 RPL12 RPS2 SRBD1 RPL31 RPLP2 RPL26L1 RPS16 RPS7 ISG15 RPS15A RPL41 RPL18 RPL15 RPL35 RPS27 RPS26 MRPS18B RPL27 RPL8 RPL29 RPL7A RPS29 MRPL17
acute_cd8	12	timen	C7_VAX	NAKAYA_PBMC_FLUMIST_AGE_18_50YO_7DY_UP	2.64282e-10	1.21374e-09	0.814036	-0.47954	-1.89413	273	PRF1 GIMAP4 KLRD1 IL7R CX3CR1 ICAM2 SELPLG CDK2AP2 CD2 SAMD9L IFI16 SPN HMOX2 ACTR3 RNF213 RIPOR2 SAMHD1 FCMR CLEC2D DENND2D CD53 CCND3 ABI3 AKAP13 LMAN2 MALAT1 RPA2 RAB29 RNASEH2C HNRNPF RSBN1L ANXA2 FYN ATP6V0E1 MPHOSPH8 CD300A RAC2 N4BP2L2 APOBEC3G CD164 DDX17 EIF2S2 RAB7A PCMT1 MAD1L1 LBH SYNGR2 TRAF3IP3 HM13 RTN4 TBC1D10C PPP1R12A G3BP1 SLFN5 PYHIN1 CANX ITGAL FLI1 RASAL3 SMG1 LNPEP ITGA4 AP1M1 NCOR1 DOK2 THOC2 MRPL34 SYNRG SAMD3 CCT5 KDM5A DHPS CCT6A OSTC DCAF7 BIRC6 RAB27A ARL6IP5 DEF6 CASP1 SYNCRIP LCK EVL TMCO1 TRAPPC3 KRTCAP2 PRMT2 RER1 MBP NIPBL SDHC BTN3A2 MRPS6 MYDGF TRAC WNK1 SSR1 NFATC3 UQCR10 COPZ1 SYTL1 KLRG1 IQGAP2 TAF15 PRKACB PHF20 TRADD PCM1 TMOD3 RBM42 KDELR2
acute_cd8	12	timen	C5_GO_BP	GOBP_IMMUNE_RESPONSE	2.65061e-10	2.47443e-08	0.814036	-0.479964	-1.91053	284	IFI6 BST2 ISG15 PRF1 ISG20 IRF7 CCL4 GZMB IFI44L MX1 EIF2AK2 KLRD1 IFITM1 STAT1 PARP9 IFI35 PLSCR1 IL7R SP100 CX3CR1 LAG3 TRIM22 CYBA BANF1 FGR IFI16 FCGR3A HLA-DPB1 SPN TRBC1 XCL2 IL16 ACTR3 SAMHD1 IFITM2 S100A8 CD48 CST7 TAP1 OASL RAB29 S100A9 ADGRE5 SPON2 FYN GBP5 CD300A ZC3HAV1 RAC2 IFITM3 APOBEC3G CD164 TNFRSF1B FCER1G HLA-A TRGV9 PTPN2 RTN4 HSPD1 G3BP1 TYROBP ADAR IFI27 PYHIN1 CSK PRDM1 CYBC1 HLA-F ITGAL CNPY3 CD247 ELF1 SNX6 HLA-C HMGB1 FLOT1 XBP1
acute_cd4	6	covid	C5_GO_BP	GOBP_PEPTIDE_BIOSYNTHETIC_PROCESS	2.65822e-10	2.23551e-07	0.814036	-0.438309	-1.64123	398	EIF3L RPL4 RPL17 RPS10 RPL21 PABPC4 RPL27 EIF4B RPS19 EEF2 RPLP2 RPL3 RPS11 EIF3F RPL34 RPS27A RPL13 RPS14 HSPB1 RPS6 EIF2S3 RPL13A RPS20 RPS3A RPS4X RPL27A RPL10A TPR EEF1B2 RPS5 RPS2 EEF1D RPS18 EIF3K RPL36A EIF3D RPL23 RPL18 RPS8 RPS17 RPL35 PRKDC RPL7 RPL26 RPL18A RPL37 MRPS33 RPS16 MTIF3 MRPL23 TUFM RPL5 EEF1A1 RPL37A EIF2A RPLP0 EIF4A1 BTG2 FASTKD2 EIF3E RPL29 RPSA MRPL52 RPS15A MRPS5 RPS3 RPS9 RPL6 GSPT1 UBA52 RPL9 RPL31 PABPC1 SERP1 RPL7A MRPL16 MRPS27 RPL39 RPS23 EEF1G RBM3 RPL19 RPL35A HNRNPD METTL5 RPL15 RPS27 RPL23A RPL10 ZC3H12A PASK RNF139 RPS12 RPS13 RPL22L1 RPL8 UPF3A RPS7 SRP9 CCL5 EIF2D HNRNPU BZW2 DRG2 MRPL43 CNOT9 CSDE1 RPS21 EXOSC5 NOLC1 RPLP1 MRPL58 RPS25 RPL22 TUT4 RPS28 DDX6 MKNK2 EIF3H
acute_cd8	3	timen	C5_GO_BP	GOBP_REGULATION_OF_RESPONSE_TO_BIOTIC_STIMULUS	2.65822e-10	6.20131e-08	0.814036	-0.501237	-1.6403	246	IFIT1 OAS1 IRF7 USP18 ISG15 PLSCR1 DDX60 PARP9 OAS3 IFI35 DDX58 OASL STAT1 HERC5 DTX3L DHX58 SLAMF6 LGALS9 STAT2 IFI16 N4BP1 NMI LAG3 ZNFX1 TRIM5 PARP14 AIM2 BANF1 TRAFD1 ADAR TREX1 PYHIN1 TRIM44 CADM1 MNDA RNF31 TRIM38 SOCS1 HAVCR2 KLRD1 FGR HEXIM1 XIAP RNF185 APOBEC3G RBM14 ZBP1 CASP6 FCN1 FADD IRF3 TRIM21 FGL2 CARD16 MR1 SAMHD1 SERPINB9 TTLL12 GBP5 TRIM56 MED1 LILRB1 IKBKB NR1H2 HSPD1
acute_myeloid	2	covid	HZ_COVID19	Top 500 up genes for SARS-CoV-2 infection in Rhesus macaques at Group 2 dose in PBMCs at 2 DPI from GSE156701	2.65822e-10	7.02012e-09	0.814036	0.345561	1.7216	394	IFI27 IFITM1 LGALS3BP OAS3 OASL MX1 IFI44L IFIT3 SERPING1 IFI35 EIF2AK2 USP18 KLHDC7B ABI3 DIAPH2 CCR1 CMPK2 OAS1 NLRC5 PARP9 ELF1 RSAD2 PATL1 INPP5D SIGLEC1 TAP1 PPA1 RABGAP1L MKNK1 TOR1B CITED2 IFIT1 TMEM123 NAGK SAMD4A XAF1 SCARB2 PHACTR2 KPNB1 RNF19B MT2A ALDH3A2 IFIT2 GBP1 CHD1 ISG20 LIPA CHMP5 DDX58 ADAR SPTLC2 PML GNB4 EHD4 GBP2 LDLR LAP3 SPATS2L GPBP1 BAG1 IRF5 APOBEC3C SAMD9 TRIM38 ETV6 CNDP2 NMI PRPF3 SRSF11 ZNFX1 NCOA7 HSH2D GM2A APOL6 TANK EPSTI1 NFIL3 IDI1 EPHB2 TRIM14 ZBP1 MRPL40 RNF114 HERC5 ZCCHC2 RBCK1 TNK2 CD33 N4BP1 ZNF267 JAK2 XRN1 KLF4 SCIMP GIMAP4 SP100 MPZL1 TRIM56 RARRES3 SEMA4D OGFR CD300A GRIPAP1 TMEM165 STX12 PHF11 ZNF281 PARP12 SAMD9L SP1 IFIH1 ANKFY1 DDX60 MEF2A OAS2 HOOK3 DEFB1 MED10 XPO1 LGALS8 ARHGAP26 IRF7 TOR3A DMAP1 ATP13A1 ELF4 TXNRD1 TRIM21 CDKN1A IFI6 ADAMTSL4 TICAM1 SLC43A3 SBF2 MR1 SLFN12 CD164 CNP KIF13A DDX60L SRGAP2 PIK3AP1 RASGEF1B TRIM5 BAK1 TRAFD1 LTBR C3AR1 VRK2 NUB1 TRIM22 SP110 SP140L APOL2 SMCHD1 NKIRAS2 AZU1 RERE DTX3L SLFN5 ERAP2 ETV7 MILR1 LSM2 SNX10 DCLRE1C TMEM106A SIPA1L1 VCPIP1 IQSEC2 IFI44 POR MRPL24 DPYSL2 MAP3K5 PNPT1 CASP4 TDRD7 UBA7 CASP1 PPM1K HEBP1 NUDT16 NUCKS1 CYSLTR1 PMAIP1 PARP14 HMOX1 DIP2B MX2 TFG RTP4 SIGLEC14 FABP5 FAM111A AFF1 GLS HELZ2 CSRNP1 DLGAP4 BAZ1A SCAPER TMEM60 DYNLT1 NT5C2 PARP10 FMR1 NAPA CD300E TLR7 MCEE RBBP6 HP PCGF5 APOBEC3G RIPK2 GCH1 CNTLN ME2 SMPDL3A EPS8 AZI2 PPP2R2A ABCC1 PSMB8
acute_bcell	12	timen	C7_IMMUNESIGDB	GSE1432_1H_VS_6H_IFNG_MICROGLIA_DN	2.65978e-10	1.35285e-08	0.814036	-0.58068	-2.46462	105	MX1 IFI44L IRF7 STAT1 SP110 IFI44 PLSCR1 LAP3 PSMB9 TNFSF10 PHF11 NMI DNAJA1 UTP6 TYMP RBCK1 TAP1 USP15 MTHFD2 APOL6 MOB1A STAT3 NBN ADAR RAB27A TIA1 SS18L2 KEAP1 CYBC1
acute_cd4	10	timen	C7_VAX	NAKAYA_PBMC_FLUMIST_AGE_18_50YO_3DY_IFN_SUBSET_UP	2.68868e-10	1.49945e-09	0.814036	-0.834076	-2.57385	18	XAF1 IRF7 MX2 MX1 OAS1 STAT1 TRIM22 OAS2 PSMB9 IFI35 PSMB10 PLSCR1 CASP1 OAS3
acute_myeloid	12	acuity_maxn	proteinatlas_blood_expression_cluster	Cluster 25: Monocytes - Inflammatory response	2.69722e-10	4.67517e-09	0.814036	0.477605	2.10629	219	CD163 VCAN CD14 VSIG4 FLVCR2 CTSB CTSD STAB1 CYP1B1 VNN1 SIGLEC1 FKBP5 RNASE6 SLC11A1 SAP30 ASGR1 FCGR1A PLP2 MGST1 MS4A6A HPSE IDH1 RAB20 MYO7A CPM RETN FCGR1B TSPO CES1 GAS7 MCEMP1 PLXND1 PLBD1 HEXB ADAM9 ANXA2 NAIP COMT LRP1 SLC1A3 GRN SLC49A3 ASGR2 APLP2 CD93 LGALS3 HNMT TBC1D2 PLA2G7 CD36 ZDHHC20 SPHK1 CORO1C AHR HOMER3 BLVRB LGALS1 PKM LMNB1 QSOX1 PRDX3 HADHB ANO10 CREG1 TLR5 KCTD12 SLC39A11 GSTO1 CARD19 LAPTM4A AKR1A1 CCNY FUCA2 TPP1 SMIM4 TNFSF13B N4BP2L1 FOLR2 SOAT1 PLSCR1 FAH LYZ SAT2 GAPDH VIM RILP ATP6V1F NCEH1 ECHDC1 SPG21 UBR4 SIL1 ALDH2 DPYD CLEC11A CPNE8 ESD
acute_cd4	4	timen	C7_IMMUNESIGDB	GSE1432_CTRL_VS_IFNG_6H_MICROGLIA_DN	2.6976e-10	1.73941e-08	0.814036	-0.475509	-1.98026	123	IFI44L IRF7 TNFSF10 ISG15 RSAD2 SP110 MX1 TAP1 DNAJA1 NMI IFI44 GBP1 STAT1 PLSCR1 DDX60 PHF11 CASP4 ISG20 STAT6 RBMS1 PSMA4 HERC6 ADAR THOC2 PSMB8 DDX58 PARP12 GDI2 TMEM126B CD53 KIAA0040 UBE2L3 SMCHD1 VAMP5 IFIH1 TOP1 NBN CALCOCO2 IFIT5 TIA1 PSMB9 TYMP RBCK1 KPNB1 APOL3 KIF2A IRF1 UBXN4 MVP TRAFD1 PSME2 ESF1 ACTR10 HNRNPR SP140L APOL6 ATG3 IFITM1
acute_cd8	3	timen	C5_GO_BP	GOBP_VIRAL_PROCESS	2.6976e-10	6.20131e-08	0.814036	-0.48076	-1.58436	306	RSAD2 IFIT1 MX1 OAS1 IRF7 OAS2 IFI27 ISG15 PLSCR1 PARP9 OAS3 ISG20 OASL EIF2AK2 STAT1 BST2 CHMP7 TRIM22 LGALS9 CHMP5 PARP10 CCL4 IFI16 IFIH1 N4BP1 SLC1A5 ZNFX1 TRIM5 BCL2L1 LY6E BANF1 TRIM14 ST6GAL1 SLC52A2 IFITM1 ADAR CXCR6 TRIM25 CCR5 CCL3 VTA1 SELPLG TRIM38 TRIM27 SLAMF1 CD46 SCARB2 STOM TP53 BCL2 TMEM250 HEXIM1 CHMP6 HSPA1A IFIT5 APOBEC3G MGAT2 HTATSF1 FCN1 TRIM21 APOBEC3A TRIM68 RNASEL SLC3A2 CHMP1A TRIM32 SRPK1 APOBEC3D VPS37A LARP1 HACD3
acute_myeloid	5	age_n	C5_GO_CC	GOCC_SECRETORY_GRANULE	2.6976e-10	1.32722e-07	0.814036	0.426956	1.41763	492	ADGRE5 THBS1 SLC2A3 TMC6 MANBA IQGAP1 CTSC LAMP1 S100P HK3 BMF CYSTM1 CALR TSPAN14 TBC1D10C BIN2 CD55 RNASET2 ACAA1 BSG CTSL FUCA2 HEXB C5AR1 ACTN4 CD68 KCMF1 ANXA11 CYB5R3 SIRPA TMED2 FGR RAB18 PPIE SERPINB6 ACTN1 GAA RAB4A CTSB ALDH3B1 PRKACA SPAG9 ITGAM MVP VAMP8 PFKL TLR2 ECE1 B4GALT1 PSMD11 P2RX1 GM2A MAN2B1 PNP FOLR3 MCEMP1 DOCK2 HSPA1A KCNAB2 CFP GLB1 TRAPPC1 LILRB2 ATP6AP2 PSEN1 STK10 TNFRSF1B CREG1 PAK2 SLC30A5 RNASE2 ANO6 YPEL5 CD58 ATP6V0C ACTR2 FPR2 LAIR1 NRAS TIMP1 DNASE1L1 GYG1 SERPINB1 TMED10 DNAJC3 STX7 VAPA SNAP23 CDK13 VCL PHACTR2 ACLY STOM NUDT1 GLIPR1 PSMD2 RAB10 RETN SLC11A1 MIF AP2A2 SLIRP CDA PSMD3 ILF2 CLK3 DMXL2 ATP6V1A PGRMC1 HVCN1 CRISPLD2 CAPN1 CFD PSMD1 DBNL CNN2 GUSB TUBB SLC44A2 IST1 MLEC RAB14 KPNB1 C3AR1 ITGAX TMEM30A DOK3 DYNC1LI1 GSDMD NBEAL2 TMEM179B ADAM15 ABHD2 IMPDH1 SPTAN1 SERPING1 SLC15A4 XRCC6 STX4 CKAP4 RAP2B C1orf35 TUBB4B LGALS3BP NCKAP1L RAB7A PECAM1 APEH XRCC5 ALDOA JUP NPC2 GLA CEACAM3 ITPR2 NFAM1 GNS IGF2R PGAM1 NAPRT HEBP2 PSMD13 DPP7 RAB13 VAMP2 ERP44 TRPM2 QSOX1 PADI2 HSPA6 SNAPIN RAB31 EBAG9 TMBIM1 DIAPH1 SYPL1 CTSD FCGR2A FUCA1 IQGAP2 VEGFA CTSH FPR1 ASAH1 NHLRC3 NEU1 LAMTOR2 RAB5B RCBTB2 DERA LAMP2 APAF1 RHOA RAB5C STXBP3 RAB24 LAMTOR1 PSMC3 VPS13C FERMT3 COPB1 APLP2 HMGB1 VTI1B FNDC3A CYB5R1 GPI SRI PTPRJ
acute_myeloid	9	covid	HZ_COVID19	Down regulated gene from COVID-19 infected bronchoalveolar lavage from patients	2.6976e-10	7.66436e-09	0.814036	-0.377318	-1.67702	336	CAT CALR ATP6AP2 CD302 CASP4 BTG2 CCT6A CCNI CNN2 APEX1 CITED2 CKS1B CNPPD1 CCT2 CCT4 BRK1 CCT3 CIRBP BIN2 CD151 ATP5MC3 CAPZA2 CCT7 AHSA1 CCT5 ATP1B3 APRT ACTG1 AKIRIN2 BTF3 ABRACL ATP5F1A CD33 ATP6V1B2 CLNS1A CD44 CCT8 ALDOA COPS6 AKR1B1 ARL2BP CCDC115 ADIPOR1 BTK CALCOCO2 CDIPT ARF4 ARL6IP5 BECN1 CACYBP BCAS2 ANAPC5 BTG1 CLEC4A C1QBP AGTRAP COPG1 CDC26 ARFGAP3 CD58 COPS9 C5AR1 AP2M1 ACP5 AATF CMTM7 ACO2 ATP5PB ACP1 CD86 ATG3 ATP6V0C CD300C APMAP CDK9 BUB3 AKIRIN1 COPB2 BLCAP CMTM6 ANXA11 ATP5MC2 ATP5PF BZW1 ACTR3 ARPC3 C1QB CMAS CDK4 ARHGDIB ATRAID ATP6V0D1 ANP32B BANF1 COMMD6 ABHD5 CMTM3 CHMP1B ATP6V1E1 CHURC1 AMD1 CDC123 ATP5MG COQ2 ACAA1 BTBD1 AHNAK ARMT1 CLPTM1 ALDH3B1 ARF1 AKR1A1 CLTC CHMP3 CD83 ACADM AGPAT2 ACTR2 BNIP2 CD55 CHMP1A CD37 ABCC3 ACAT1 COMMD3 APH1A APBB1IP CAPRIN1 ANAPC13 ACTB BCL2A1 ATIC AUP1 BLOC1S2 ACTR1A ARPC4 BEX4 CHP1 ANXA1 CALM2 CKLF CDC42EP3 CAPZB ATP5F1B ALDH9A1 CNDP2 ALDH2 CFDP1 ABHD16A ACAA2 COPB1 CCND3 ATP6V1G1 ARF5 CAPZA1 CLN6 ATP5F1C ATP6V1A CHKB CBR1 CD81 BCAP31 ASAH1 ADH5 ATF4 BST1 CALCOCO1 CLTA ANXA4 CMPK1 CASP1 ADPGK ATP2A2 ARF3 BABAM1 ANP32A ARGLU1 CCPG1 CDC37 ATP1A1 CLEC12A ATP6AP1 ARL6IP4 CHMP5
acute_myeloid	9	timen	C7_VAX	GAUCHER_PBMC_YF_VAX_STAMARIL_UNKNOWN_AGE_7DY_DN	2.6976e-10	8.86182e-09	0.814036	0.513757	1.7998	145	EIF3L EEF2 EEF1B2 TMCO3 PABPC4 EIF4B RPL5 RPL3 PABPC1 RPL10A EIF3F GNG10 RPS3A EEF1A1 PCBP2 BTF3 RPL4 FBL NAP1L1 RPL23 RPS6 MKRN1 RPL22 FIS1 RPLP0 RPS27A RPS4X ICAM3 HINT1 NPL RPS13 FOXO1 LDHB RPL27 RPL7A RPS17 ALKBH7 RPL7 RPL9 ANAPC16 RPS8 TOMM7 RPS15A FBXO7 RPS23 RGCC PITHD1 HSD17B11 ABTB1 MYADM C12orf57 RPS5 PRKDC RPS14 EIF2S3 APMAP RPL14 RPL18 RPL35A IMPA2 RPS10 TXNDC12 RFLNB SESN3 TAGLN2 TPT1 RPL30 RPL13 HECA RNF11 RPS25 RPS24
acute_myeloid	14	covid	C5_HPO	HP_CENTROCECAL_SCOTOMA	2.70337e-10	1.67017e-07	0.814036	-0.947835	-2.88772	11	MT-CO1 MT-CO3 MT-ND4 MT-CYB MT-ND5 MT-ATP6 MT-ND6 MT-ND4L MT-ND2 MT-ND1
acute_myeloid	all	covid	C5_GO_BP	GOBP_HOMEOSTATIC_PROCESS	2.71459e-10	2.82885e-08	0.814036	0.363585	1.64689	1127	IFIT1 CCL2 IFI6 ISG15 CXCL10 AXL MT1M CCL8 P2RY6 RBP4 PLAC8 CXCL11 CCR5 SLC12A8 SCD MT1G CD38 JPH4 OAS1 ACE SERPINF1 MT2A SCN1B NTSR1 MT1E STAT1 CCL7 CCR1 PML SLC2A1 JCHAIN HAMP FFAR2 ELOVL3 MT1H HSH2D TRIM6 FPR3 SIT1 FFAR4 CES1 TGM2 GPR18 SCT FABP5 CSF1 SLC7A8 ADAR GAS6 RAB38 ITPR3 GRN TREM2 ABCA1 LDLR MT1X TNFRSF11A MT1F MCOLN2 APOE LGALS9 MAP1A MAP2K6 SLC39A8 TMEM38A FAM20A NQO1 PPARG ELANE MYC ATP13A1 SCO2 APOA1 CACNA1A CCR7 SLC4A11 DNASE2 TNFSF13B RAB11FIP5 GCNT2 GRIN2D S100A8 TRAF3IP2 BCL2 NR1H3 TSPOAP1 ANG KCNMA1 HOXA5 NR4A3 S100A9 CIB2 ID1 EXT1 ATP1B1 MAIP1 SLC9B2 ACOX2 PTPRN2 FRRS1 CXCR3 ATOX1 DOCK10 STMN1 B2M GRAMD1B CXCL9 SREBF2 PDE4D HEXB PIWIL4 TXN CCDC186 FPR2 DYNLT1 UBE2C CCDC51 IL6 KCNQ1 DDIT3 LIPC SLC1A3 CCL3 SLC25A23 CCR2 OCIAD2 BDH2 TNFRSF17 MFSD2A ABCC6 MFHAS1 GADD45G RAB39A EPAS1 CALM3 IL31RA HACD3 ACACA DOCK7 RHEX GBA TRPM2 NEDD4L CCR6 CALR FLT3 ANKRD9 ELOVL6 MUC6 UBE2S EGR1 MAFG MELTF UPK3A LPIN1 ARRDC3 CYSLTR1 CALM1 TMBIM6 SMAD7 ID2 ITPR1 CMKLR1 PIM3 ERO1A TMEM199 IGKC P2RX5 GRB10 UGCG VDR TLE3 SLC22A5 NF1 IGHG3 GPR65 PPARGC1B LSR C3AR1 LAMP2 TWNK HOXB6 SLC31A2 SLC30A1 COMMD1 BARD1 TRPV4 ORMDL2 FADD ABCB8 NCDN BBS12 IGHA2 MAFB SMAD3 BOLA2B JAK2 TTC39B IGHA1 NOL3 MPV17 FAS CD40 TLR4 PRDX1 STEAP3 ABCD1 FPR1 GSR LEPR DLL1 GCLM NAPEPLD GSTO1 TRPV2 MLXIPL SLC9A9 MS4A1 ACSL1 TNFSF14 SRC ADM MERTK NCSTN ADAM8 CD36 IL7 ATP2A3 TTC7A ABL2 TMEM119 SLC9A1 F2R DECR1 GRHL1 RIPK3 PMAIP1 BAX CARD11 IL15 ATP6V0E1 CCL5 SLC25A28 PRKCA
acute_myeloid	11	timen	BTM_MODULES	innate antiviral response (M150)	2.71632e-10	1.29478e-08	0.814036	-0.959602	-2.28728	12	IFIT1 RSAD2 APOBEC3A OAS1 IRF7 OAS3 OASL EIF2AK2 TAP1 PLSCR1 SP100
acute_myeloid	3	acuity_maxn	C5_HPO	HP_ERYTHROID_HYPOPLASIA	2.71657e-10	4.90808e-07	0.814036	-0.804993	-3.01157	25	ADA2 RPS27 RPS26 RPL26 RPS15A RPL35A RPS28 RPS29 RPS14 RPL11 RPL5 RPL18 RPS7 RPS24 RPS19 RPL27 TSR2
acute_cd8	5	timen	C5_GO_CC	GOCC_SMALL_RIBOSOMAL_SUBUNIT	2.71836e-10	4.31313e-08	0.814036	0.48558	2.82492	64	RPS4X RPS26 RPS2 RPS3A RPS14 RPS5 RPS10 RPS27A RPS15A RPS8 RPS18 RPSA RPS19 RPS9 RPS6 RPS3 RPS7 RPS16 RACK1 RPS23 RPS25 RPS28 RPS4Y1 RPS27 RPS12 RPS11 RPS13 UBA52 RPS15 RPS21 RPS24
acute_cd8	9	timen	C5_GO_BP	GOBP_VIRAL_LIFE_CYCLE	2.71933e-10	4.73708e-08	0.814036	-0.571519	-1.91444	146	ISG15 MX1 ISG20 EIF2AK2 OAS1 BST2 PLSCR1 RSAD2 TRIM22 IFIT1 IFI16 OAS2 IFI27 IFITM1 CHMP5 LY6E SELPLG OASL ADAR PARP10 OAS3 BANF1 APOBEC3G HSPA8 LGALS9 MPHOSPH8 ZNFX1 IFITM3 N4BP1 TRIM14 ZC3HAV1 SLC3A2 PPID IFITM2 IFIT5 HACD3 HSPA1A STOM
acute_bcell	3	timen	C7_VAX	HOEK_PBMC_INACTIVATED_INFLUENZA_ADULT_7DY_UP	2.72367e-10	2.72367e-09	0.814036	-0.87439	-2.53575	14	IGHV4-39 IGLV3-19 IGHV1-46 IGLV2-14 IGLV3-1 IGLV1-44 IGHV3-7 IGLL5 IGLC2 IGLV1-51 IGHV3-20
acute_myeloid	9	acuity_maxn	C5_GO_BP	GOBP_PEPTIDE_ANTIGEN_ASSEMBLY_WITH_MHC_CLASS_II_PROTEIN_COMPLEX	2.72989e-10	3.30408e-07	0.814036	-0.950129	-2.29507	11	HLA-DQA1 HLA-DQB1 HLA-DPB1 HLA-DMB HLA-DPA1 HLA-DRA HLA-DRB1 HLA-DMA
acute_cd4	5	acuity_maxn	HZ_COVID19	500 genes up-regulated by MHV-A59 in murine liver cells from GSE146074	2.73109e-10	5.17086e-08	0.814036	0.374008	1.98846	286	SOCS3 STAT3 PIM1 CORO1B PSMB3 TSPO NFKBIA TIFA CDKN1A RNF213 CTSS CLIC1 SRGN ITGB2 SELENOW CALHM6 ISG15 IFITM1 HMGA1 RHOG LY6E TMSB10 PSME2 S100A4 SERP1 PLAC8 G3BP2 LITAF ATP6V1G1 H3F3B PARP9 SEC61B LGALS3BP XBP1 IFITM2 LGALS3 GRN FLNA UBB HSP90AA1 TAPBP RAD23B PSMB10 ANXA2 CALM3 GSTP1 MAPKAPK2 NPC2 CYBA PGD CORO1A JUNB RRBP1 CD52 ITGB1 PSMC4 MVP HEXA HIF1A PSMB9 PSMB2 STIP1 ACTB S100A6 PSMA1 TPM4 NAMPT TMSB4X LAPTM4A PSMA4 CALM1 LAMTOR5 PSMC5 PSMB1 IFIT3 CTSB ARF4 HELZ2 FCER1G VMP1 S100A11 SLC39A1 UPP1 EIF2AK2 AHSA1 LST1 SOD2 ARPC4 APIP RNF114 PNRC1 RAN OST4 SUMO2 CFL1 SNX10 P2RX4 CFP TBRG1 CAPZA1 ITM2C
acute_myeloid	13	timen	C5_GO_BP	GOBP_DEFENSE_RESPONSE_TO_BACTERIUM	2.73235e-10	2.5426e-08	0.814036	-0.678023	-2.30754	89	ISG15 OAS1 PLAC8 OAS3 OAS2 RNASE2 S100A8 S100A9 HMGB2 RNASE6 RNF213 SLC11A1 S100A12 NAIP STAB1 CLEC4E TNFRSF1A TLR2 TLR4 MPEG1 PRKCD ZNFX1 FCER1G HP C5AR1 GBP4 ADAM17 GSDMD PYCARD HLA-A FGR HAVCR2 GBP2 TREM1 MYD88 SYT11 RBCK1 SPON2
acute_cd8	6	covid	C5_GO_CC	GOCC_NUCLEOLUS	2.73698e-10	7.19826e-08	0.814036	0.364185	1.38425	806	OASL RSAD2 PLSCR1 SPATS2L GNL3 ISG20 AGPS NOP16 PML JAK2 SRP54 IMP4 CCDC86 BRIX1 PNO1 RCC2 UBE2T MORF4L2 UTP4 EXOSC3 HJURP N4BP1 APTX GOLGA3 ERI1 MTREX FTSJ3 AK6 DDX21 NOP14 SPC24 EXOSC8 DDX56 GTPBP4 MRPS9 RPP30 MRTO4 STAT1 UTP6 REXO4 RRP36 ZNF655 RRP9 CD2BP2 GRWD1 DTL VRK1 MKI67 NOL11 SKP2 TOP2A NPM3 TCOF1 RBBP5 GTPBP10 TOP1 LEO1 RBM28 OXR1 UTP11 GEMIN4 PLRG1 UTP14A NUB1 PDCD11 NBN MRM2 SP140 PPM1B DHX37 ZNF593 ARL14EP NEK2 PARP10 CDCA8 BTBD10 WDR43 RIOX1 HLTF CDKN2AIP ABCB8 MAD2L1BP MAP1S UTP20 POLR2A MDM2 ITPR3 WDR3 TFIP11 EXOSC4 TWF1 ORC6 HEATR1 CKAP5 ZCCHC9 RRP1 WDR12 PKMYT1 FANCD2 BRWD1 AGTPBP1 KIF20B PLEKHM1 TYMS GNL2 COG7 ADAR NF2 RBBP6 CAPG FMR1 PARP2 C1D BLM CENPP RPF2 NUFIP1 POP5 MPHOSPH10 FEN1 PDHA1 CDCA7L SIRT7 RGCC SPTBN1 NOL10 MAK16 DGCR8 COX10 TGS1 NOLC1 THUMPD3 DIMT1 NSD2 RREB1 HELB ISG20L2 DAXX ARFGEF1 BAZ1B UCHL5 CCND2 SSRP1 USP36 HMGB2 ZCCHC8 MALT1 TRIM27 EXOSC7 NF1 SMARCA4 TOE1 RAE1 DIS3 CTCF DSN1 WDR74 EXOSC9 MPHOSPH6 RBM34 EXOSC2 DCAF13 RTF1 UBXN8 GPATCH4 MTX2 EIF6 TAF5 REXO2 NOP9 DNAJC2 SF3B3 PAK1IP1 ACACA ARL4A INTS4 POLA1 NUSAP1 C6orf89 KAT5 MPHOSPH8 SPG11 PARP1 UBE2N SUV39H1 DUSP11 NLE1 POP7 NOC2L RCL1 MCM2 HSPA8 SCD XPO1 RRS1 NOM1 PWP1 RBM14 RPP14 ELP3 APEX1 MYC HINFP DEDD MCM10 PRKRIP1 PHF6 RRP1B CYB561A3 SRP68 GAR1 UBLCP1 PPID ZEB2 TRMT10A SDHAF2 NVL NAT10 HSPA9 PLK4 CENPH RIOX2 DDX11 WDR36 CCDC137 HUS1 THAP1 METTL18 OSBP ORC4 ZNF330 DDX23 ZNF346 TOP2B ARL2 PA2G4 RRP7A GTF3C3 STK24 CPT2 CHTOP JPT1 SUZ12 IP6K2 DNTTIP1 NGDN TAF15 FBXO11 MTDH SHQ1 PELP1 NOC3L XRCC1 PRKDC PEX14 RSL1D1 RNF213 ZNF622 CHCHD1 PNKP CBX5 RPF1 OLA1 RPL7L1 G2E3 CENPW CDK7 NSUN5 SNAPC3 NUCKS1 RNF169 TUT4 LRWD1 KAT7 ZC3H14 RPAP2 UTP3 FXR1 SETX METTL1 KNOP1 PUM3 POP4 SPTY2D1 ACSL5 PRMT6 EBNA1BP2 EXOSC1 FAM32A ATXN3 TSR1 JMJD6 SMARCA5 TEX10 WDR33 WEE1 PHF2 TAF1B C1QBP ITPR1 RELA RCN2 UTP23 TIMM13 NSUN2 FBXO25 NOL12 EZR IPO5 CDC6 CAMK4 TAOK2 TBL3 PHF8 SMUG1 POLR1D RBM4 POLR2I FANCG DDX24 TXNRD1 DDX50 SURF6 SUMO1 TRAIP NOC4L ZCCHC4 TMUB1 GTF2H5 SDHA GNL3L SNHG10 POLR1A RPP40 IP6K1 XPO6 EXOSC6 WDR75 KIF2A SMARCB1 POLR2K EXOSC10 PAFAH1B2 CLN6 RAD17 CEP85 ZMAT3 DNAJC21 LARP4B RBM19 CAMTA1 EIF3A NOL8 NUDT16 KLF6 SLBP IFI16 NOL7 SLC30A5 TSPYL2 PLK3 AKAP8 CD2AP TCEA1 RRN3 NIP7 NARF ESF1 METTL22 L3MBTL3 RBPJ SCAF11 NIFK
acute_myeloid	5	timen	HZ_COVID19	500 genes up-regulated by SARS-CoV-2 in human A549 cells from GSE147507	2.73698e-10	2.92958e-09	0.814036	-0.347674	-1.79631	330	IFI27 IFITM1 LGALS3BP SAMD9 CD55 SAMD9L IFIH1 TTC1 OAS1 NMI TMPO XAF1 IFI16 IFI44L DDX60 DNAJA1 CACYBP DTX3L IFNGR1 TRIM21 SLC16A3 ISG20 CMPK2 TAF1D IFIT1 DDX58 EIF5B ACSL4 GBP1 IFIT3 PPIG CEBPZ IFI6 USO1 DNAJC7 DDX60L IFI35 RHOB PARP9 BCL2A1 EAF2 PARP10 ADAM10 CHORDC1 MX1 HSPA5 USP18 KYNU HSPA4 PSMA4 TNFAIP3 WBP4 CYB5A TRIM38 ANP32E SLU7 TMEM123 ZC3H15 KIN PTPN12 SP110 CASP8 CEP63 UBA7 PLSCR1 PML IRF7 SUPT16H HSD17B4 TRIB1 CLEC4E CCAR1 MBD2 ESF1 IFITM2 STAT2 HERC4 SP100 TCP1 OAS3 SNRNP27 HLA-F NOL7 PSMA6 PRPF38B USP48 OASL SMARCA5 MYD88 TRIM14 DHX29 GPCPD1 CASP7 HAT1 EIF2S1 PPP2R2A PHF11 TPR SLFN11 SP140L AP3B1 THOC7 SSB IFITM3 TRIM25 HSP90AA1 NLRC5 PARP12 OAS2 DPM1 NCOA7 PTCD3 CWC22 ZMYM2 NT5C2 INTS6 PDIA3 EIF2AK1 THOC2 DNAJC8 LARP7 IFI44 SET ZC3HAV1 DDX1 LUC7L3 FIP1L1 ODF3B RBP7 IRF9 DNAJB11 CCT8 TRANK1 P4HA1 RPF1 TESC GOLGA4 HNRNPD SMC3 DNAJC2 UBE2L6 CUL3 U2SURP USP8 PNPT1 ERAP1 PSMB8 NOP58 NSRP1 APIP PTPN2 BCCIP INTS8 RDX RBBP6 MCFD2 CPSF3 UBE2E1 GMPS HERC6 IL1B BST2 ZNFX1 USP16 KTN1 GNL2 GRSF1 TAP2 ANXA1 ZNF430 RSRC2 MTX2 ZNF467 MORC3 AKAP10 TAP1 ZCCHC7 PDLIM5 GBP3 EREG HSPB11 LLPH PLIN2 EIF3J CBWD2 ARHGAP24 SMS HDAC2 PSMD6 APOL1 PCNA TDRD7 IFIT2 RPAP3
acute_cd4	all	age_n	C7_VAX	OSMAN_BLOOD_CHAD63_KH_AGE_18_50YO_HIGH_DOSE_SUBJECTS_24HR_DN	2.73925e-10	6.27287e-09	0.814036	-0.310552	-1.54412	1444	SOX4 SULT1B1 HPGD TRAV38-2DV8 TRBV6-1 CR1 AK5 AUTS2 SLC4A10 NOG TMIGD2 C12orf42 LTK TCF7 WNT7A TRAV22 DNAH6 LRRN3 C16orf74 MFGE8 FLNB PKIA KIF5C TBC1D4 GPA33 TRAV3 ELOVL4 HPCAL4 LINC00402 GPR183 CD27 IL23A PODXL2 ZNF234 DPEP2 RAD54B SIRPG RCAN3 TRAV16 ZSCAN18 CD28 NBPF1 TTC12 TMEM45B LEF1 FSBP FAM102A GZMK ERP27 ANKRD55 ABLIM1 BACH2 SATB1 EPHX2 SSBP2 C5orf63 DHRS3 KLRC3 DAAM1 ITM2A IRS2 FCMR SERTAD2 TESPA1 ZNF605 GRAP GPRASP1 ICOS CPNE2 ZNF439 CPSF6 SPON1 TSPAN6 CHMP7 IKZF2 SERINC5 CASP2 FBXL4 TCEA3 KLRC2 DGKA MAL PLCL1 TRABD2A TRAV4 PDE4D CDHR3 CCDC141 EEPD1 MORN4 NPAT ZNF43 CYTH3 PLAG1 ZNF445 GINS4 EPN2 ABCG1 LINC00243 CBY1 SPTBN1 CAMK4 HSPBAP1 USP44 IMMP2L KLRB1 POLR3B RLN1 IFT172 EFCAB7 ZEB1 RFLNB MBLAC2 KLF8 LINC00861 TRAV5 BCL11B NMT2 NSG1 TDRKH UXS1 TTC9 TMEM204 TRGV10 ZBTB14 LZTFL1 ITGA6 HSF2 SLC7A6 MYC PASK TXK ZNF232 ZMYND11 RGS14 LMLN ZNF548 TRIT1 VSIG1 ZNF549 ZNF577 SUN1 KLHL3 TRAV12-3 LDHB MTA3 HOOK1 SH3YL1 APBB1 TUBE1 KBTBD6 CRIM1 TBC1D7 MAST4 ARL10 DCHS1 ZNF44 TACC3 EFHC2 ZFYVE9 SNX25 NEK11 TLE1 MPZL3 SPIN1 TRMT13 CSGALNACT1 CENPV C14orf132 LINC01550 ZNF559 IL16 CUBN NUCB2 CFAP44 INPP5B USP45 IFNG-AS1 SGK1 TPP2 SRGAP3 RASGRF2 GSTA4 ZNF570 RETREG1 TESMIN TBL1XR1 ZDBF2 ATF7IP2 UBA5 NDRG2 TRAT1 ZNF253 MOAP1 TMSB15B ETS1 AKT3 TSEN2 IPO11 CFAP70 HIBCH BDH2 SLAIN1 SNHG10 TENM1 NCR1 SDR42E1 CNIH1 SYCP2 THOC3 KBTBD11 PDE7A LDLRAP1 B3GLCT SLC5A3 DPH6 MLH3 MFSD4B PGM2 ARHGEF7 AGO2 CDR2 GSTM2 SLC35G1 ACP6 ZNF786 PREPL WDR3 JUN TTC8 NISCH PARP2 DPP4 KIAA0586 ESYT2 XPA ULK4 TEX30 NUMA1 CREBZF CNPY4 USP53 LIAS MTERF2 MCM6 SERF1B JADE1 EXD2 TMEM25 MAGEH1 BBS9 FAM98B BTBD8 RPS6KA3 CNNM3 IL7R FIGNL1 WDR91 KCNQ5 CEP170 OGT KDM3A KPNA1 ZNF256 HDAC2 DENND4C MSANTD2 LRP6 ZNF280D APBA2 ALDH6A1 ANKRD28 INTS2 LDLRAD4 ENOSF1 SLC39A10 CEP70 MCM3AP-AS1 DMAP1 ZNF569 NR3C2 LMO7 ZNF354B ARHGAP15 MAGEE1 ZNF544 ZNF250 ABI2 CRTAM PGM2L1 PRKACB PTBP2 ANKRD46 ZNF510 LINC00565 YLPM1 DBP ABCB1 ADAM19 RTL10 ADD3 HACE1 PRKCA PIGK ANKS6 TUBGCP4 TP53INP1 EFHC1 BCKDHB CEP250 SNRPN VIPR1 HLF PON2 NAP1L1 PRMT9 CFL2 CAMSAP1 RBL2 CBR4 PADI4 S1PR1 FRA10AC1 PECR ACYP1 RFX7 DNAJC9 ZNF558 FAM216A ARL14EP MSH2 PHLDB2 PGAP2 ZNF264 ZNF519 THRA EZH1 WDR19 FOXP1 PLCD1 SESN1 MRI1 ZNF30 HADH ATM SPTAN1 ZNF420 MSI2 COG6 CHD1L STRBP ZNF506 ZNF792 SAMD12 LCK TRAF3IP3 PHLDA1 SFI1 ZNF71 KLF12
acute_cd4	8	timen	C5_GO_BP	GOBP_REGULATION_OF_RESPONSE_TO_BIOTIC_STIMULUS	2.74541e-10	6.25953e-08	0.814036	-0.434724	-2.26607	150	ISG15 IRF7 OAS1 OASL IFI35 PARP9 IFI16 STAT1 PTPN6 ADAR DTX3L LGALS9 DDX60 HERC5 DDX58 OAS3 HLA-A STAT2 NMI HLA-E XIAP TRIM21 CYBA BANF1 N4BP1 TRAFD1 IRF3 CASP6 PLSCR1 SAMHD1 TRIM38 SLAMF6 HMGB1 NLRC3 HLA-B
acute_cd4	8	covid	C5_GO_BP	GOBP_IMMUNE_RESPONSE	2.74979e-10	5.84648e-08	0.814036	0.38982	1.73055	594	IFI44L IFI6 ISG15 IRF7 MX1 EIF2AK2 MX2 IFIT3 SP100 OAS1 OASL TRIM22 CCR10 CD6 TRAT1 IFITM3 HLA-DRB5 IFI16 CCR6 IFITM1 HERC5 ISG20 HLA-DPB1 TNFSF10 NR1H2 TUBB4B IFI27 IFI44 IFIT5 LGALS9 OAS3 ZBP1 HLA-DQA2 MYC HLA-DQB1 DDX60 FOXP1 IRAK4 ANXA1 ADAR HSP90AA1 PTPN6 IL7R LGALS3 NONO PRKCQ NCR3 HLA-DRA STAT2 ERAP2 NFKBIA CST7 RNASET2 STAT3 PTPN1 HMGN2 CEBPB RBPJ PLSCR1 GPR108 HLA-DPA1 GBP1 LGALS1 CD164 PARP9 SUPT6H ITM2A GPR183 UBE2K NKG7 ITK PAG1 AIRE VSIR NUB1 SAMSN1 RAC2 HLA-E TRAV16 TIFA HLA-A PPP2R3C TGFBR3 CD55 LCK BST2 CYBA DTX3L CNPY3 WAS BTN3A1 FURIN CXCR4 RNF125 DDX21 NDFIP1 BAG6 CD84 CASP6 PNP RGS1 HMGB2 IRF3 CD47 TRAFD1 ATG5 HLA-DRB1 MAP3K1 PAK2 VAMP8 BATF RELA CD247 CD8B DBNL PTPRC SEC14L1 ARID5A SRPK1 ZNFX1 LYZ PRELID1 YTHDF2 IL2RG IL21R IL6ST PSMB10 HCST FAS FCER1G SETD2 CD8A IFNAR1 CD79B TRBV10-3 EXOSC9 CDC42 LSM14A OAS2 N4BP1 PJA2 TRBV4-1 TAPBPL BIRC3 TRGV10 SOCS1
acute_cd4	14	covid	C7_VAX	NAKAYA_PBMC_FLUMIST_AGE_18_50YO_3DY_IFN_SUBSET_UP	2.75547e-10	1.49175e-09	0.814036	0.901377	2.30274	17	MX1 IRF7 XAF1 PLSCR1 MX2 TRIM22 OAS1 OAS2 IFI35 CASP1 OAS3 PSMB10 PSMB9 MYD88 STAT1
acute_myeloid	4	acuity_maxn	C7_IMMUNESIGDB	GSE22886_DAY0_VS_DAY1_MONOCYTE_IN_CULTURE_UP	2.77636e-10	6.59386e-07	0.814036	-0.475816	-1.72213	197	DPEP2 ADA2 NLRP1 BTK MEF2C REPIN1 TGFBI CSF3R OXA1L PADI2 CD74 CBFA2T3 GIMAP4 FGL2 SORL1 C11orf21 ENTPD1 NRGN CX3CR1 SULT1A1 NEK9 AGTPBP1 BIN2 TLR5 SULT1A2 ICAM2 PLCL2 RGS2 VIPR1 FBL RNF44 CD37 ZNF467 F13A1 SMARCD3 TMEM131L PLCB2 ALDH2 CD33 MTMR11 RNASET2 ICAM3 MXI1 CD244 MYCBP2 FRAT2 IPCEF1 CDA ZDHHC7 KIAA0513 ST6GAL1 PIK3CD FAM13A CD101 HMGN3 LIMD2 TNFSF10 LHPP SCPEP1 IKZF1 PARP8 SATB1 CFD STX10 ATP8A1 LMO2 KLF2 MSRB2 PELI2 HELZ TLR7 CLMN ARHGAP25 HK3 ZBTB18 NME3 CST3 ZNF395 RPL26 HAUS4 CD302 KLF11 CD1D UNC93B1 CNPY3 STK38 CHPT1 COQ8A MAPK14 ZFP36L2 RERE ACAA1 GBP2 CEBPD LY86 INPP5D RPL35A CCR2 LMO4 TOR3A RHOB AIF1 MTMR3 PSRC1 NUP210 MYD88 P2RY13 ADCY7 MS4A6A RPL30
acute_myeloid	6	covid	C7_VAX	GAUCHER_PBMC_YF_VAX_STAMARIL_UNKNOWN_AGE_7DY_UP	2.77636e-10	1.57716e-08	0.814036	0.387979	1.84106	248	IFI27 IFITM1 OTOF LGALS3BP IFITM3 TCN2 SAMD9L SLC3A2 SPATS2L PLAC8 IFI44L CDKN1A IFI6 MT2A MT1F SERPING1 HMOX1 MYOF RSAD2 UBA7 DPYSL2 NCOA7 SQOR TAP1 CD300C ISG20 VAMP5 RRAS ALDH3B1 RAB8A JUP CCR1 LDLR TXNDC11 AP5B1 GRN CUL1 PIK3AP1 IFIT3 MYDGF MYD88 PML GBP1 CHMP5 NT5C GBP2 IL15 CD163 PARP9 HAVCR2 ADAP2 STAB1 CAMK1 IDH2 SIDT2 NEXN SCARB2 TMEM123 NAPA KIAA0319L CSRNP1 NMI ADA2 ADAR TRAFD1 TRIM26 ZC3HAV1 HELZ2 RIN2 EPSTI1 CTSL OAS2 DDX60 OASL RNF135 UBE2S NAGA ZBP1 IL1RN TENT5A LILRB1 SAMD4A IFIT1 SHISA5 NAGK LMO2 ANKRD22 ABI3
acute_myeloid	9	timen	C7_IMMUNESIGDB	GSE14000_TRANSLATED_RNA_VS_MRNA_DC_DN	2.77636e-10	1.61307e-07	0.814036	0.50427	1.77357	154	EIF3L EEF1B2 PABPC4 EIF4B BID SSNA1 SLC25A6 PABPC1 RPL17 STX10 BCL7B RPL4 IDS PTP4A2 IGBP1 KDELR2 DUSP23 TRAF7 RPL23 RPS6 RPSA UROS SPG21 CISD3 BATF3 GPX4 RACK1 IMPDH2 LSM12 RPLP0 ARL2BP C7orf50 TMEM134 RPS13 SNX3 LSM10 PDCD5 RNF7 RPL10 RPL23A IFT20 NAXE RPL26 ZNF511 SURF1 TP53TG1 TMEM141 RPS15A ORMDL1 NAA38 YBX1 JTB SMIM20 RPL21 PLPPR2 OST4 COX20 LAMTOR1 RPS5 LZIC NDUFAF3 GTF3A RPS14 RPL18 C17orf49 FAM200B RPS10 TMEM147 RPL12 NOP53 METTL26 VHL DAP TYW3 CD99 BRI3 RPLP2 RPL30 RPL8 A1BG CCNQ RPS25 SDF2L1 PRMT2 GDE1 ARL5A TMEM219 SERP1 GUK1 RPS12 NDUFB10 ADAP1 RPL13A ZFYVE21 RPL11
acute_cd4	6	timen	C7_VAX	HOEK_NEUTROPHIL_2011_2012_TIV_ADULT_7DY_DN	2.78849e-10	1.89132e-09	0.814036	-0.822081	-3.21983	22	IFI44L ISG15 OAS1 LY6E IFI6 EPSTI1 OAS2 IFI44 GBP5 IFITM3 OAS3
acute_myeloid	7	timen	C7_VAX	NAKAYA_PBMC_FLUAD_IMUVAC_MALE_AGE_14_27YO_CORRELATED_WITH_HAI_RESPONSE_MF59_ADJUVANTED_AND_NON_1DY_GENES_IN_BTM_M75_POSITIVE	2.79203e-10	2.0326e-09	0.814036	-0.912221	-2.76975	16	RSAD2 OAS3 HERC5 IFIT1 SERPING1 IRF7 DDX60 DDX58 OAS1 IFIH1 PML DHX58
acute_myeloid	4	acuity_maxn	C5_GO_BP	GOBP_PEPTIDE_ANTIGEN_ASSEMBLY_WITH_MHC_CLASS_II_PROTEIN_COMPLEX	2.80024e-10	1.07837e-06	0.814036	-0.924916	-2.39161	12	HLA-DMB HLA-DQB1 HLA-DQA1 HLA-DPB1 HLA-DPA1 HLA-DMA HLA-DRA HLA-DRB1
acute_myeloid	7	covid	C5_GO_BP	GOBP_ATP_SYNTHESIS_COUPLED_ELECTRON_TRANSPORT	2.80352e-10	4.63472e-08	0.814036	-0.642511	-2.09603	79	COX7A2L NDUFB10 NDUFB5 COX4I1 PARK7 NDUFC1 UQCRH UQCRB ISCU UQCR10 CHCHD2 COX7C UQCRQ NDUFS4 NDUFB4 NDUFA2 GHITM DGUOK SDHC NDUFC2 NDUFA4 COX5A NDUFB3 NDUFA5 NDUFA1 NDUFB1 NDUFAB1 NDUFA8 SNCA BID NDUFB6 UQCC3 NDUFB2 NDUFA6 NDUFS6 UQCRHL NDUFB7 CYCS SDHD NDUFS8 NDUFS3 COX6A1 NDUFS2 NDUFA3 PINK1 COX5B DLD UQCRFS1 COA6
acute_myeloid	3	timen	HZ_COVID19	500 genes down-regulated by MHV-A59 in murine spleen cells from GSE146074	2.81574e-10	3.40001e-08	0.814036	0.399848	1.53221	422	NFKBIE EIF4B TMEM14C HNRNPDL RBM3 EEF1B2 EEF2 MAN2B1 EIF3F PCBP2 NOP53 RPL5 CTNNB1 CELF1 FMNL1 SORL1 RPL10A JUND KMT2E ZFP36L1 HNRNPL USP7 EPN1 EIF3H HNRNPA0 ATF4 NFKB2 CYTH4 EIF4EBP2 SRSF6 ARRB2 BNIP3L LENG8 TXNIP PPP1CC NFKBIA ARPC5L FAM107B CLK1 RPL17 PNRC1 PHB2 DDX3X MYO9B MARCKS PNN HNRNPH1 COX7A2L SUN2 CHD4 OGA ITGB1 RBM39 ITSN2 HNRNPUL1 MAZ PPP1R15B AUP1 RPL22L1 RACK1 TRA2A SRSF5 LIMD2 RPS5 EIF1 CCNI DIAPH1 ANAPC5 GPX4 SRRM2 SRSF2 CS DNM2 PIK3R1 HVCN1 RPL3 PABPN1 JMJD1C SF1 ARF6 SOD1 MORF4L1 BTG2 ARHGAP4 PTP4A2 CDC42SE2 BRK1 CNN2 SAFB2 IVNS1ABP RPS6 ZFC3H1 MRFAP1 TCF25 SYK PPP1R9B RPS10 PNISR SF3B2 AKAP8L BRWD1 AHNAK NOTCH2 CCDC88B ACTN1 SNN HNRNPM DDX6 RPL36A ATP1B3 CHD2 PPP1CA PRRC2A GPBP1L1 RPS4X EEF1A1 EHBP1L1 MAFB TRIM28 GLUD1 PABPC1 CNBP GRK6 EIF4H RBM25 RPS27A STK10 RPSA RPL15 FCHSD2 LSP1 TBC1D10C ARF1 BAZ2A JAK1 ARHGEF1 CMTM6 DENND1C H2AFY FAM120A EPS15 AKAP8 DOCK8 DDIT4 ITGA4 DNAJC7 UQCRH RPS8 PRPF8 RSRP1 MT-ATP8 SBF1 UCP2 IKZF1 GDI1 CTSH CBX3 RPL7 ANKRD11 EIF5 DGKD ASH1L GRAMD1A RASA3 GRK2 CD74 TPT1 SLTM DOK3 WASF2 CALM3 LUC7L3 BRD2 PRKAR1A CD37 HP1BP3 RPS16 SRSF1 TRIR SIPA1 PDCD4 BSG RNF10 TAF1D SARAF IST1 PLEKHA2 HUWE1 ARHGAP45 MACF1 CYTH1 PSME3 CSF1R ANKRD13A RPS3 IFNGR1 PRKCB MYO1G MLEC PPP4C CDC42 SON RBM5 NXF1 FGFR1OP2 CBL SRSF3 RCC2 RPL13A ODC1 NUMA1 PRPF4B PIK3CD DHX15 DDX5 RPS14 CDC42SE1 WDR26 WDFY4 LRMP PFDN5 CHD3 DHX16 PARVG TRAF3IP3 SRSF7 WAPL RPL18 CCNB1IP1 EIF4A2 RAPGEF1 EDEM1 RPL13 RPS2 SPN RPL8 CLTA ARHGDIA CHCHD2 GPSM3 STK17B
acute_myeloid	4	covid	C7_IMMUNESIGDB	GSE11057_PBMC_VS_MEM_CD4_TCELL_UP	2.81574e-10	1.67185e-07	0.814036	-0.445112	-1.93046	163	PLA2G7 CYP27A1 RASSF4 MTMR11 SLC7A7 CSF3R ALDH1A1 CD300LF CLEC4A RTN1 RBP7 CLEC4E ADGRE2 ATP6V0A1 IL13RA1 QPCT TMEM176B MXD1 OAZ2 CYP1B1 KYNU CYBRD1 LRRK2 TREM1 LTBR C5AR1 FCGR2A TFEC OSCAR ARL11 CRISPLD2 CACNA2D3 TNFAIP2 PYGL KCNE3 CARD9 NRGN OLIG1 VSTM1 FES HVCN1 NFAM1 SLC15A3 ZFHX3 PLXNB2 RXRA LILRB3 NAGK MEF2C FGD4 ADAM9 AOAH CD163 NFE2 STEAP4 SLC2A6 MARCKS MCEMP1 SGMS2 TLR4 MYCL SYNGR1 CES1 LYST PADI4 LILRA6 SCPEP1 PRKCD ASAH1 TTYH3 BST1 IL1RN SOX4 CCR1 SLC46A2 LILRA1 ITPRIPL2 P2RY13 HMOX1 SIRPB2 LILRB2 AATBC ASGR1 LTA4H SMPDL3A TNFRSF8 RAB31 CD300LB ASGR2 CPPED1 SLC31A2 RAB32 IL18 IFI30 NUDT16 CSF2RA
acute_cd4	10	timen	C7_VAX	HOWARD_T_CELL_INACT_MONOV_INFLUENZA_A_INDONESIA_05_2005_H5N1_AGE_18_49YO_1DY_UP	2.82433e-10	1.51677e-09	0.814036	-0.77782	-2.54368	24	IFI44L XAF1 IFIT3 OAS1 STAT1 UBE2L6 RSAD2 EPSTI1 SAMD9L IFI44 GBP1 IFI35 PARP9 DTX3L CMPK2 APOL6
acute_bcell	3	covid	C5_GO_CC	GOCC_IMMUNOGLOBULIN_COMPLEX_CIRCULATING	2.82704e-10	4.93318e-08	0.814036	0.731592	2.20959	35	IGHV3-23 IGHV4-39 IGKV3-20 IGHV3-33 IGHV1-18 IGHV3-30 IGLC2 IGHV3-15 IGHV4-34 IGLC3 IGHV1-69D IGLL5 IGHV3-11 IGHV1-3 IGHV3-48 IGHV4-59 IGHV5-51 IGHV1-24 IGHV3-7 IGHV3-53 IGHV3-20 IGHV5-10-1 IGHV4-31 IGHV3-49
acute_myeloid	14	timen	C7_VAX	FLETCHER_PBMC_BCG_10W_INFANT_BCG_STIMULATED_VS_UNSTIMULATED_10W_UP	2.82737e-10	1.343e-09	0.814036	-0.783562	-2.20442	38	IFI44L ISG15 MX1 UBE2L6 STAT1 EPSTI1 PSMB9 CD38 TRIM22 PSME2 PARP9 IFIT3 MT2A ADA ACOT7 NAMPT
acute_bcell	11	covid	C5_GO_BP	GOBP_RESPONSE_TO_CYTOKINE	2.82754e-10	1.88173e-07	0.814036	0.449506	1.94136	295	IFITM1 MX1 ISG15 IFI27 OAS1 XAF1 IRF7 IFITM3 PLSCR1 MT2A IFITM2 OAS2 MX2 BST2 CXCR3 MYC SP100 STAP1 IFIT3 MNDA ATIC JAGN1 MT1X PTPN2 TXNDC17 IL27RA LGALS9 IFNGR2 STAT1 EIF5A PHB ACTR3 PARP14 PML NCL ATP5F1B SHMT2 PTPN6 PDIA3 SYNCRIP HSP90AB1 GSTP1 STAT3 EIF2AK2 CD40 NFKBIA PYCARD TRADD RAD23B VIM CDK4 RRAGA LSM14A JAK3 ZC3H15 GSN CASP1 KAT2A GAPDH TAF9 LILRB1 TNFRSF1B TBK1 HIF1A STAT2 UBE2G2 PARP9 MYD88 ADAR TCIRG1 SAMHD1 CD47 UBE2K CD38 DHX9 NMI RELB NR1H2 TP53 KIF5B BCLAF1 PCK2
acute_myeloid	9	acuity_maxn	C7_IMMUNESIGDB	GSE30971_CTRL_VS_LPS_STIM_MACROPHAGE_WBP7_KO_4H_UP	2.84803e-10	8.10517e-08	0.814036	0.495344	2.37408	101	AQP9 ETS2 SOCS3 ABCA1 PIM1 FPR2 MCEMP1 SLC25A37 EHD1 SMPDL3A BATF ZBTB43 SLC2A3 BASP1 PFKFB3 UPP1 ACVR1B AGFG1 OTUD1 NFAT5 MTHFS STK26 CTSL GNG2 AGO2 CPM
acute_cd4	12	covid	C5_GO_MF	GOMF_PROTON_TRANSMEMBRANE_TRANSPORTER_ACTIVITY	2.85568e-10	4.01698e-08	0.814036	-0.656887	-2.68975	49	MT-CYB MT-CO3 ATP5MG SLC25A5 SLC25A3 ATP6V0B ATP5F1E ATP5ME MT-CO1 ATP5PD MT-ATP6 COX8A COX6B1 ATP5PB COX4I1 ATP6V1F ATP5MC2 COX7B MT-CO2 MT-ATP8 UQCRC1 ATP5F1C ATP5MC1 UQCRFS1 ATP5MF SURF1 COX6A1 COX7A2L
acute_cd4	5	covid	HZ_COVID19	Top 500 upregulated genes in mouse kidney with SARS-CoV-2 infection (Day 3) from GEO GSE162113	2.86243e-10	2.28995e-09	0.814036	0.475753	2.44656	132	ISG15 XAF1 MX1 IRF7 EIF2AK2 IFITM3 ADAR IFIT3 IFI44 SCAND1 PARP10 SP100 RNF213 ZBP1 MX2 OAS3 PARP12 DDX60 SYNJ2 SP110 STAT2 CIRBP ISG20 STAT3 PARP14 PDE4D MYLIP EXOC2 DTX3L OAS2 HERC6 NAMPT PLAC8 AIF1 CFH LGALS9 ZC3H6 PSMB8 DOCK10 LNPEP LGALS3BP GPCPD1
acute_bcell	4	acuity_maxn	C7_IMMUNESIGDB	GSE11057_NAIVE_VS_MEMORY_CD4_TCELL_DN	2.86823e-10	6.96406e-07	0.814036	0.425942	2.4378	140	S100A4 JPT1 KLF6 CRIP1 AHNAK ATP2B1 YWHAH MIAT LGALS1 HERPUD1 TAGLN2 ARPC1B AHR OSBPL3 EZR IQGAP1 DUSP10 PDIA6 EPS15 TBCB PTTG1 PRKCD NABP2 HMGB2 IL10RA CBLL1 FAS CLIC1 ITGB1 PRDX1 LGALS3 COTL1 MYO5A LIMS1 CLDND1 MCOLN2 TP53INP1 PIEZO1 ZBP1 RNF214 SLC6A6 CDC42EP3 TPM4 CTSA EVI2B DHRS7 SPPL2A MYL6 S100A11 AMMECR1 ADAM19 RAB11FIP1 SQOR SSR3 ANXA2
acute_cd4	2	covid	C7_VAX	ERWIN_COHEN_PBMC_TC_83_AGE_18_45YO_RESPONDERS_PREVIOUSLY_IMMUNIZED_24HR_DEG_CANONICAL_PATHWAY_MEMBERS_UP	2.87695e-10	1.83166e-09	0.814036	0.870133	2.36251	17	XAF1 OAS1 EIF2AK2 IRF7 OAS2 HSH2D SAMD9L OAS3 DDX58 IFIH1 IFIT2
acute_cd4	all	timen	C5_GO_BP	GOBP_POSITIVE_REGULATION_OF_CYTOKINE_PRODUCTION	2.8974e-10	5.08018e-08	0.814036	-0.470041	-1.73313	319	RSAD2 OAS1 IRF7 ISG15 OAS3 OAS2 DDX58 EIF2AK2 DHX58 STAT1 IFI16 SLAMF6 IFIH1 SLAMF1 CCR2 BTN3A2 LGALS9 CCL3 CASP1 PNP C3AR1 HSPA1A SPON2 LY9 RARA SPN CCR7 GBP5 TRIM27 FGR HSPA1B IRF3 GSDMD CD58 CD2 IL16 PSEN1 MYD88 G3BP1 CD40LG TRAF2 LILRB1 BTN3A1 MNDA ARHGEF2 MAPK14 BATF PYHIN1 TBX21 TRIM56 PRKD2 TBK1 FCN1 IL17RA ITK FCER1G ROCK2 AIM2 HLA-DPB1 LILRB2 KAT2A PTPRC HSPD1 SULF2 CD244 CEBPB HLA-A TLR3 IL27RA OSM HLA-E IFNL1 CD14 ZBTB7B TYROBP XCL1 XBP1 TIRAP NOD1 CADM1 PHB SCRIB CD46 P2RX7 IL15 POLR3D CYBB CYBA FLOT1 MAP3K7 SPHK2 HK1 IL6R C5AR1 AFAP1L2 JAK2 POLR3C RASGRP1 HDAC2 ADAM8 PTPN22 CD84 LILRA5 POLR3A F2RL1 EGR1 DHX36 AGPAT1 SASH3 CD226 HLA-DPA1
acute_cd8	6	covid	C5_GO_BP	GOBP_NEGATIVE_REGULATION_OF_VIRAL_GENOME_REPLICATION	2.8974e-10	1.11753e-07	0.814036	0.686036	2.19824	43	MX1 OAS1 IFIT1 ISG15 OASL RSAD2 PLSCR1 OAS3 OAS2 IFIH1 EIF2AK2 ISG20 ZNFX1 IFITM3 N4BP1 BST2 IFIT5 PARP10
acute_bcell	8	age_n	C5_GO_BP	GOBP_PHAGOCYTOSIS_RECOGNITION	2.92371e-10	1.28468e-07	0.814036	-0.795686	-2.2154	29	IGHV1-69D IGHV4-34 IGHV2-5 IGLL5 IGKC IGHV4-59 IGHV3-7 IGLC2 IGHV4-39 IGHV3-33 IGHM TRBC2 IGLC3 IGHV1-18 IGHV3-21 IGHV3-23 IGHD IGHV3-15 IGHG3 IGHV3-30
acute_cd8	7	timen	C5_GO_BP	GOBP_AMIDE_BIOSYNTHETIC_PROCESS	2.93022e-10	4.68278e-08	0.814036	0.307742	1.71563	541	PER1 PPP1R15A RBM3 RPS10 EIF1B ZFP36 EIF3L RPL3 MRPL44 ETF1 EIF1 RSL24D1 RNF139 CNOT1 EEF1G PCIF1 RPL4 EEF1B2 EEF2 RPS3A RPS6 GSPT1 RPL27A DDX6 RPS27A RPS14 RPL27 RPL21 RPS4X CIRBP RPS16 TRMT10C EEF1A1 ZC3H12A RPS8 RPS18 RPS3 RPL34 EIF4B RPL22L1 RC3H2 RPL13 RPS5 B4GALT4 BTG2 RPL9 EIF3F RPL10A EIF5A RPS2 RPS23 PABPC4 VAPA RPL5 RPL17 PABPC1 RPS11 AIMP1 NSUN3 RPS15A CSDE1 RPLP2 RPL10 PAIP2 RPL39 IMPACT CNOT6L RPS9 TMED2 RPL18 RPL36A RPS26 RPS12 NFE2L2 RPS19 BZW1 EIF3E YBX3 DIS3 NGDN EIF4EBP3 RPLP1 RPLP0 UBA52 RPL7 RPL22 RPSA MPC2 RPS7 RPL15 RPS13 YTHDF3 RPL37 EEF1D FASTKD2 RGS2 EIF2A RPL23A BCL3 RPL8 PDE12 EIF4H EIF4A1 DCP1A RPL18A RPL37A RPS27 POLR2D RPS21 RPL38 RPL7A RPS29 RPS28 RPL35A RPL23 RPL35 RPL29 IREB2 ELOVL5 EIF3H AGO2 RPL19 PDK1 PEMT RPS20 EIF2S3 DIS3L2 MRPL55 TOB1 RPL32 RPL26 RPS25 YBX1 RPS17 RPL11 PATL1 PASK PRKAA1 RPS6KB2 FURIN OSBP
acute_cd4	all	timen	C5_GO_BP	GOBP_CELLULAR_RESPONSE_TO_VIRUS	2.93158e-10	5.08018e-08	0.814036	-0.670853	-2.20897	63	OAS1 IRF7 IFI6 DDX60 OAS3 OASL DDX58 DHX58 TRIM25 IFIH1 LGALS9 ADAR IRF3
acute_cd4	4	timen	C7_IMMUNESIGDB	GSE18281_SUBCAPSULAR_VS_CENTRAL_CORTICAL_REGION_OF_THYMUS_DN	2.93388e-10	1.86688e-08	0.814036	-0.497912	-2.05308	110	IFIT3 IRF7 OAS1 RSAD2 S100A8 MYC TAP1 OASL CCR7 NMI OAS2 IFI44 STAT1 S100A9 SOCS3 CMPK2 DDX60 MRPL17 CASP4 UBE2L6 IFI35 EIF2S2 SELL LGALS3BP PSMB8 CCT6A ZNFX1 STAT2 OGFR PNPT1 UBE2D3 MARCKSL1 USP18 UBA7 STIP1 PSMB9 SSU72 IFIT2 MOV10 CTSC RABGGTB PNP TBRG1 MVP TRAFD1 DHX58 MITD1 NAA20 ST13 HAT1 TOR3A
acute_myeloid	3	covid	proteinatlas_blood_expression_cluster	Cluster 5: Granulocytes - Unknown function	2.93388e-10	1.52562e-08	0.814036	-0.43052	-1.77859	227	ARHGEF40 LIN7A SORL1 YPEL3 TUBA4A NINJ1 ZNF487 GABARAPL2 EVI2B CASP8 KLF2 GID8 CNN2 ADAM8 CTDSP2 IRS2 CKLF WBP2 RNF167 CAMLG TACC3 ISCU SLC40A1 NUP50 CHMP3 NUDT16L1 RASSF5 ELOVL5 GDI1 TXNIP HSD17B11 NARF AKIRIN1 ACTN1 JDP2 IL16 GPR160 PADI4 NCF4 COX19 ADIPOR1 MSRB1 OSER1 ARHGAP9 PIAS1 TBC1D10C DHRS7 TSC22D3 MBD1 PPP1R2 TGFBR2 FGD3 SMIM27 TTC32 ITM2B RAB5B ICAM3 MAEA DAPP1 MPPE1 PPIG STARD3 VRK3 DGAT2 STK17B MLF2 BBIP1 TAGLN2 TMEM71 MBP IDS USP4 DEF6 PDZD8 COQ8A MARF1 FNDC3B CALCOCO1 RGS14 IFRD1 ABI1 NSFL1C TMEM120A TMEM43 CELF2 CHST11 PADI2 SRSF4 XRCC1 SUDS3 HTATIP2 C18orf32 BLOC1S2 PHKA2 KMT5B HBP1 HNRNPH2 BANP TAGAP C11orf54 RNF44 RAC2 RTF2 DEDD2 PUM2 SF3B2 RGL2 PCIF1 ARHGAP15 TBCC NCOA4 NFKB2 LYPLA2 PTAR1 PLEKHG3
acute_myeloid	5	timen	HZ_COVID19	Top 500 down genes for SARS-CoV-2 late-stage infection in human male blood from GSE161731	2.93388e-10	3.08324e-09	0.814036	-0.324158	-1.70945	464	CHMP5 SAMD9 SAMD9L LPAR6 WSB1 GIMAP2 STX7 ZNF24 IFNGR1 RGS18 TAF7 LRRK2 XPO1 SETX TAF1D SRSF7 MAP3K1 EVI2A CNTRL ATM ACSL4 DHX36 EXOC1 PPIG CEBPZ PSMC6 UBXN4 DDX60L BCL2A1 ADAM10 ARID4B JAK2 EXOC6 ZNF638 CHORDC1 CD164 UBA3 STAG2 CHD1 NDUFA5 NR3C1 PSMA4 DNAJB14 DAPP1 GLRX DICER1 VBP1 SLU7 TMEM123 CREB1 KRCC1 ZC3H15 ORMDL1 SNX14 ANKRD44 PRPF4B RB1CC1 CCDC88A SRSF11 MYCBP2 MRPL50 SP110 SRSF6 FKBP3 SCLT1 NIN ANKRD12 BAZ1A CARD8 SLC38A2 KIF5B RC3H1 BOD1L1 FNDC3B UTRN RSRP1 FAM111A CCAR1 SERINC1 PPP1R12A LAMTOR3 HERC4 ERGIC2 VCAN ERBIN KMT2C RWDD1 ITPR2 ST8SIA4 ZNF22 PCF11 TRIM33 TMEM167A COA5 CLEC2B MAN1A2 N4BP2L2 ZRANB2 TIMM8B CRBN ATRX DOCK11 SPATA13 TFEC ZFYVE16 MITD1 SMARCA5 DCAF13 RECQL UBE2V2 SRSF1 ARL14EP CCDC82 TMEM126B NHLRC3 UHMK1 HAT1 RSF1 PTPRC ITSN2 DMTF1 SPOPL PHF20L1 SEM1 FEM1B TAOK1 NBN FRYL SREK1IP1 VPS29 PUM2 AFF1 PCMTD1 ACAP2 UBA6 LTN1 RANBP2 MIER1 PRPF40A VPS13C BIRC3 CNOT6L NUFIP2 RHOT1 LARP7 MEF2A GCC2 ZNF518A XRN1 LUC7L3 EIF5 RBMS1 PTPN11 TAX1BP1 VCPIP1 FAS RAB8B CMPK1 TMED5 ABHD3 PNRC2 MRPL3 TNPO1 MED28 CREBRF OGFRL1 RPS27L PPP1CB DHX15 HMGN3 TRIP11 ITGA4 MON2 DMXL2 RABEP1 CAPZA1 COPS2 FAM91A1 GOLGA4 BPTF ROCK2 IRAK4 MSL3 PNPLA8 WASHC4 CLK1 RNPC3 TIA1 ATG12 U2SURP TRAPPC8 TMX1 PPP1R21 OGA FAR1 NIPBL RAB3GAP2 NKTR SAR1B EIF4A2 PPP4R2 SMCHD1 NOP58 KLHL8 CLNS1A SRSF10 SEL1L BRWD1 PDS5A PTPN2 PHIP SMG1 RBBP6 CEP57 APPBP2 MAP3K2 LPGAT1 BLOC1S6 CEP85L GPBP1 TAF9 UBE2W ZNF451 RAP1B LNPEP PGGT1B SLFN5 NUDT21 ATAD2B SLK SCAF11 PAPOLA EIF1AX USP16 KTN1 CCDC186 PPWD1 ARID4A PPP4R3A TAP2 USP33 CYLD ATL3 IDI1 UFM1 IREB2 AKAP9 MORC3 BAZ2B AKAP10 CD46 C1GALT1 SENP6 ZBED5 MED13 KIAA1109 ZNF292 CSGALNACT2 USP47 TBC1D23 CAPZA2 RHOQ SLMAP BTAF1 INO80D ALG13 RAP2C ANKRD49 PIKFYVE RASA2 PHC3
acute_myeloid	9	covid	HZ_COVID19	500 genes down regulated by MERS infection of Calu3 cells	2.93388e-10	7.87258e-09	0.814036	-0.379903	-1.68947	339	EIF3L TMEM230 PYGL ATP6AP2 HSPE1 PGK1 SOD1 SH3BGRL FDPS APEX1 PEBP1 EIF3H ANAPC16 SEC11A HSD17B11 SDHC TIMMDC1 CCT4 BRK1 SMS MRPS6 UQCRC2 DSTN TUBA1B PRDX3 GMPR2 PDCD4 NME2 AHSA1 NIPSNAP3A H2AFZ RBBP4 GDI2 GBP2 ATP1B3 YWHAQ BTF3 OAT HINT1 SRSF2 CD44 LDHB MRPL11 LMAN1 NONO FUBP1 DUT CPNE3 ASNA1 OAZ2 VBP1 ADK P4HA1 TPGS2 SERINC3 TSPAN3 HADHA CALCOCO2 TMEM14C TMEM14B WDR1 HLA-DMB GABARAPL2 DECR1 MTCH2 SRP9 MAGED2 MDH1 RPL7A LEPROTL1 APP THOC7 ELOVL5 GLUD1 XRCC5 ZNHIT3 RPL15 EIF4H ESD DNAJA1 RSU1 RBBP7 FH MSL3 PCBD1 KDELR2 NDUFV2 CHCHD3 NDUFB5 CEBPZOS DYNLL1 CAP1 CDKN2AIPNL LAPTM4A SNRPD3 ARPC3 IKBIP PAIP2 FAM107B TBCA GSTK1 FAM162A ANP32B RNASEH2A SERPINB6 KLHDC3 HSP90AA1 IMP3 PTGES3 IDH2 LIPA CYSTM1 HNRNPAB NNT PDLIM5 TRAK1 DARS ERP44 GLO1 PRCP ACAT2 TIAL1 GSTP1 CCNG2 SLC39A6 FIS1 XRCC6 HMGN1 NIT2 TOMM7 SUMO2 OCIAD1 ACAT1 RTN3 SLC41A3 ITM2B POLR2L SYAP1 LASP1 TPM4 MRFAP1 SSBP1 RPL14 HSD17B4 RPL30 SORT1 PDSS2 MFSD1 MFSD14B HSD17B12 BRCC3 CORO1C PGRMC1 NDUFB6 ALDH9A1 SRI NPTN BZW2 STX7 ACAA2 PLEKHB2 CAPZA1 PDZD11 SCAMP1 ZCRB1 RECQL HACD3 NPC2 RHOA WDR48 LACTB2 NUDT21 GSDMD ADH5 UQCRH STK24
acute_cd8	all	timen	proteinatlas_blood_expression_cluster	Cluster 48: NK-cells - Unknown function	2.95547e-10	3.01458e-09	0.814036	-0.478495	-1.94764	229	KIR2DL4 SPTSSB GIMAP6 SH2D1B CHST12 DENND2D KLRF1 EOMES KLRD1 APOL1 WDSUB1 RNF165 IFITM1 RGS3 L3HYPDH CD38 GOLPH3L ID2 ZNF74 YPEL1 ZNF578 IL18RAP POGLUT1 SYNRG NCR1 NLRP2 NCAM1 IRAK2 XCL2 NEIL1 TXK PSD4 CD2 APEX2 LGALS9B TNFRSF18 CALCB SACM1L PDP2 PTGDR ZNF550 PLEKHA1 IL18R1 ZKSCAN7 SLA2 TTLL11 RAB27B RAMP1 ZNF696 HOXA10 ZNF502 PLCL2 PRPF6 ALG1L KLRC3 ZNF600 KLRC1 ZNF133 ZNF71 KLRK1 GNAI1 ZNF692 OR4D1 ELOVL6 FYTTD1 SAMD3 DTNBP1 CLASP1 ARHGEF9 PYCR2 DLL1 L3MBTL1 NCALD ZNF221 IL2RB ATP10A SHQ1 DDIT4 LGALS9C CD7 STK36 ZMAT4 TBCEL UST S100PBP EXPH5 CEP78 DCAF5 AGK MRPS6 SPRY2 IL12RB2 RPUSD3 FBXW8 ACVR2A PRKACB ZNF48 C10orf88 MDC1 CROT
acute_myeloid	15	covid	C7_IMMUNESIGDB	GSE41978_KLRG1_HIGH_VS_LOW_EFFECTOR_CD8_TCELL_DN	2.95653e-10	3.63899e-08	0.814036	-0.609256	-2.06384	87	RPLP0 RPL5 RPS3A RPS5 RPS6 RPL3 RPS4X HMGB1 EEF2 RPL9 TPT1 RPLP1 RPL10 NME2 RPL19 RPS3 ATP5MC3 RPS16 RPL27A RPS14 RPL27 RPL7 LSM4 RPS15A RPS23 RPL37 SLC25A6 RPL6 RPL34 RPS18 COX6C PPIA RPS9 RPL23 RPS7 ATP5F1A ACTG1 RPS2 RPS26 RPS29 DEK RPL7A IRF1 RPL11 SLC25A3
acute_cd4	9	timen	C2_CP_KEGG	KEGG_GRAFT_VERSUS_HOST_DISEASE	2.9576e-10	1.33092e-08	0.814036	-0.849113	-3.07344	21	HLA-DRB5 HLA-DPB1 HLA-DQA2 HLA-DPA1 HLA-A HLA-C HLA-DRB1 PRF1 HLA-B HLA-DQA1 HLA-E
acute_cd4	1	timen	C7_VAX	ERWIN_COHEN_PBMC_TC_83_AGE_18_45YO_RESPONDERS_PREVIOUSLY_IMMUNIZED_24HR_DEG_CANONICAL_PATHWAY_MEMBERS_UP	2.96021e-10	1.56336e-09	0.814036	-0.965029	-2.69512	10	XAF1 IRF7 OAS2 OAS1 SAMD9L EIF2AK2 TNFSF10 DDX58 OAS3
acute_myeloid	9	timen	C7_VAX	ERWIN_COHEN_PBMC_TC_83_AGE_18_45YO_RESPONDERS_PREVIOUSLY_IMMUNIZED_24HR_DEG_CANONICAL_PATHWAY_MEMBERS_UP	2.97044e-10	8.86182e-09	0.814036	-0.740527	-3.31099	20	XAF1 TNFSF10 SAMD9L IFIT2 DDX58 TCN2 NEXN HSH2D IRF7 OAS3 IFIH1 OAS2 OAS1
acute_myeloid	9	sex_n	C5_GO_BP	GOBP_CYTOPLASMIC_TRANSLATION	2.97133e-10	1.08572e-06	0.814036	-0.439739	-1.81981	135	RPS4X RPS10 RPL22L1 RPL36A RPL17 RPL23A RPS26 RPL26 RPS16 RPL27A RPS3A MIF4GD UBA52 MTOR RPS8 RPL14 RPS27A RPL34 RPL28 EIF2S3 RPL39 RPS28 METTL3 RPLP0 RPS25 RPL26L1 RPL21 RPSA RPS27 RPL35 NEMF RPS21 RPL18A RPS19 RPS18 RPL18 RPLP2 RPL23 RPL11 RPL5 RPL13A RPL29 RPL37A RPS7 RPS12 EIF3A RPS24 RPS3 RPS2 RPL36 RPS15 RPS29 RPS14 RWDD1 RPL24 RPL32
acute_cd4	8	timen	C7_VAX	NAKAYA_PBMC_FLUARIX_FLUVIRIN_AGE_18_50YO_7DY_DN	2.98154e-10	1.39431e-09	0.814036	0.559242	1.93915	136	DUSP1 FOS YPEL5 ZFP36 PTP4A1 RNF19A BTG2 MED30 GABARAPL1 MAPK1IP1L CCDC59 SNHG15 CLEC2B JUNB NR4A2 ELF1 CREM CSRNP1 PPP1R15A FTH1 C9orf78 GADD45B RBM38 IRF2BP2 PCGF5 RNF139 SAMSN1 ZFC3H1 ARL4A ABHD13 RNF138 PDE4D PMAIP1 IDI1 JUND NFE2L2 DDX21 RGS1 CHD1 ZNF644 DNAJB9 MAP3K8 CDK17 TGIF1 TPM3 PRKAR1A ZBTB1 AREG ZNF267 WTAP ETF1 CRY1 TSPYL1 FOSL2 ZNF281 ARIH2 SP3
acute_cd8	all	age_n	proteinatlas_blood_expression_cluster	Cluster 52: Eosinophils - Transcription	3.00478e-10	2.60415e-09	0.814036	0.348273	1.78675	389	CEBPB SOCS1 IGFBP7 MYL9 ZFP36L2 HES4 SPI1 IL18BP CTNNBIP1 ZFAND3 RNF187 FAM210B SMPDL3B BLOC1S4 F12 LINGO3 POFUT2 KLF3 FAM219A SHISA4 ZNF865 CIDEB TGFB1 HES6 GPR27 RNPEP TMEM102 TGFA CLTB BRI3 DEXI TNNI2 CYBA FAM219B PGP CSF1 TYMP ZNF641 S1PR4 LAMP1 PPM1B RAB5IF GNB2 PPP1R3D NTAN1 BAG1 CMPK2 CAMK1 EBLN2 HERPUD2 CBX4 BCORL1 PNRC1 SNAPC2 CITED2 IKBIP ANKLE2 FKBP8 VPS37C C2CD2L MBOAT7 MTA1 DLGAP4 AGPAT2 MAP4K5 CPTP LYL1 MLEC ICE1 RIN3 SLC16A3 ZNF580 ITGB7 MCL1 TRIM39 PRR7 PRKCD CHPF TMUB1 PRKCZ MYO9B SELENOO CBX7 PDE4A TBC1D22B ARMC10 FAM228B ZNF853 WDTC1 MOB1B PNPLA2 TRIR TIGD3 PHTF1 CAMK1D MAPK8IP3 BMF SLC27A3 ATP6V0A2 PPDPF PPP1R26 LMO2 MFSD5 OGFR ZNF784 GRK6 PDLIM2 ATP2A3 ACAP3 ARL8A EVI5 UNC119 SUOX SART1 EMC10 SIRT7 MMP24OS FBXL17 SIPA1 AVL9 KLHL15 TRIM62 ALMS1 ADIPOR2 MYO5A RIOX1 NOMO3 LRSAM1 ZNF398 PIP4P1 NKAPL COP1 ANKRD13A ZDHHC7 HELZ2 RCOR1 NCOA6 PPP1R9B CHCHD10 RIC1 STX6 LRRC37A2 MINK1 CDC34
acute_bcell	6	age_n	C5_GO_BP	GOBP_POSITIVE_REGULATION_OF_B_CELL_ACTIVATION	3.01264e-10	9.14714e-08	0.814036	-0.649265	-2.02975	62	IGHV5-51 IGHV1-18 IGHV3-15 IGHV4-34 IGHV4-59 IGLL5 IGHV3-23 IGHV3-30 IGLC3 IGLC2 IGHV1-3 IGHV4-31 IGHV1-24 IGKC IGHV3-33 IGHV5-10-1 IGHV1-69D MEF2C IGHV2-5 CD40 CD38 IGHV3-49 BTK
acute_myeloid	7	timen	C5_HPO	HP_HYDROPS_FETALIS	3.01498e-10	3.64676e-08	0.814036	0.678612	2.06604	65	RPL5 RPL15 RPS17 RPS7 RPS15A RPL26 RPL35A RPL18 RPS24 RPL31 RPL27 RPS10 RPS28 NDUFB10 RPS29 RPL11 RPS26 RPS27 RPS20 TALDO1 RPL35 GYPC AHCY
acute_cd4	1	covid	C5_GO_BP	GOBP_NEGATIVE_REGULATION_OF_VIRAL_GENOME_REPLICATION	3.01789e-10	1.02709e-07	0.814036	0.764681	2.85576	33	EIF2AK2 MX1 OAS1 PLSCR1 IFITM1 ISG15 OAS2 MPHOSPH8 IFITM3 ZNFX1 BST2 N4BP1 OAS3 IFIT5 BANF1 IFITM2
acute_cd4	1	covid	C7_VAX	SCHERER_PBMC_YF_VAX_AGE_18_40YO_4_TO_7DY_DN	3.02047e-10	2.16265e-09	0.814036	-0.507893	-2.12065	164	EIF3L KLRB1 EEF2 ICAM3 VPS51 EEF1G RPL3 RPS6 TRABD RPS14 RPL6 RPS2 ACAA1 RPS3A NDUFV1 PRPF6 RPS17 RPS10 EEF1B2 PDLIM2 EIF4B KDELR1 RPS27A RPS3 CCT4 RPS11 RPL10A LTA4H HADHA RPS7 SLC25A6 TOMM7 SIPA1 RPS4X RPL5 EEF1D RPL39 APRT RPL13 RPS15A TUFM RPS5 EIF3F CHFR STX4 RPL10 TMEM63A C12orf57 RPL18 SRSF1 RPL9 RPL23A GUK1 TNRC6C RPL15 ACP5 SLC2A4RG SNRNP200 RPL18A BTF3 BRAT1 RPS13 CYBC1 RPL7A RPSA RPL11 RPL22 UBA52 TOP2B DHX30 RPL35A RPL22L1 CCNI MAP7D1 NCLN
acute_myeloid	11	timen	C5_GO_BP	GOBP_TYPE_I_INTERFERON_PRODUCTION	3.03412e-10	3.49727e-08	0.814036	-0.677339	-2.26165	80	ISG15 OAS1 OAS2 IRF7 OAS3 DDX58 IFIH1 STAT1 DHX58 NMI TLR7 HMGB2 TLR4 TRIM21 CD14 TRIM38 HSP90AA1 LILRB1 IRF3 TLR8 G3BP1 HSPD1 HAVCR2 TLR2 IRF5 CGAS MYD88 FLOT1 POLR3C IRF8 POLR3D POLR3A DHX36 TREX1 TOMM70 SIRPA BANF1
acute_bcell	6	covid	C5_HPO	HP_ABNORMALITY_OF_THE_THENAR_EMINENCE	3.03471e-10	1.42707e-07	0.814036	-0.791841	-3.18042	23	RPL27 RPL5 RPS10 RPS28 RPS20 RPS7 TSR2 RPS17 RPL11 RPL18 RPL31 RPL26 RPL35A RPS15A RPL15 RPS19 RPS27 RPS29
acute_cd4	13	timen	C7_VAX	NAKAYA_PBMC_FLUARIX_FLUVIRIN_AGE_18_50YO_3DY_DN	3.04413e-10	1.26572e-09	0.814036	0.481796	1.98245	238	SBDS SELENOK OSER1 PELI1 EIF1 BTG3 STAM DDIT3 PABPC1 HAUS3 MED10 CIRBP GPR183 CXCR4 CLK1 ZFAS1 HNRNPA1 HINT1 RPL10 PCBP2 RCAN3 TNFAIP3 CDKN1B DNAJB9 COX4I1 WHAMM RSRC2 GSPT1 RHOH AP3M2 HIF1A PPIA DNAJB1 SLC2A3 MOAP1 ASXL1 MFSD14A MDM4 CLDND1 COQ10B PNN RBM8A ILF3 HERPUD1 DDX21 TRA2A UBE2B SORL1 CYLD KLF9 NXT1 GTF2B BCLAF1 SIVA1 FBXO3 KDM2A SLC25A36 RACK1 KLHDC2 SFPQ MAPK1IP1L SRSF10 RBM25 SNRK PRDM2 TSPYL2 CCNL1 PPP1R16B ZNF430 PPM1B STMN3 SNRPA1 NUP58 PPP2CA ATG2A USP3 NDEL1 ZFAND6 ARID5A NGDN SAR1A DUSP2 LENG8 SGTB HNRNPH3
acute_cd8	2	timen	BTM_MODULES	antiviral IFN signature (M75)	3.04486e-10	1.33974e-08	0.814036	-0.924792	-2.23874	13	IFIT1 RSAD2 OAS1 IRF7 OAS3 DDX60 DDX58 DHX58 HERC5 IFIH1
acute_cd4	13	covid	C5_HPO	HP_MALIGNANT_GENITOURINARY_TRACT_TUMOR	3.05409e-10	9.55422e-08	0.814036	-0.840278	-2.74014	22	RPL5 RPL18 RPL26 RPS19 RPS7 RPS15A RPL31 RPL27 RPL35A RPS27 RPL15 RPL35 RPL11 RPS28 RPS26 RPS24 RPS10
acute_cd4	13	covid	C5_HPO	HP_PURE_RED_CELL_APLASIA	3.05409e-10	9.55422e-08	0.814036	-0.840278	-2.74014	22	RPL5 RPL18 RPL26 RPS19 RPS7 RPS15A RPL31 RPL27 RPL35A RPS27 RPL15 RPL35 RPL11 RPS28 RPS26 RPS24 RPS10
acute_cd8	9	covid	C5_HPO	HP_OSTEOSARCOMA	3.05781e-10	5.38841e-08	0.814036	-0.680766	-3.63482	26	RPS19 RPL26 RPL5 RPL18 RPS15A RPL11 RPS7 RPS27 RPL15 RPS28 RPL35A RPL27 RPL31 RPS10 RPL35 RPS26 RPS17
acute_cd8	1	covid	C5_HPO	HP_ERYTHROID_HYPOPLASIA	3.06478e-10	8.43429e-08	0.814036	-0.660585	-3.58355	25	RPS14 RPL26 RPS7 RPL5 RPS15A RPS19 RPL27 RPS27 RPL15 RPL35A RPS24 RPS28 RPL18 RPL11 RPL31 RPS17 RPS26 RPL35 RPS10
acute_cd4	11	timen	C7_VAX	SCHERER_PBMC_APSV_WETVAX_AGE_18_32YO_50_TO_60DY_DN	3.0748e-10	1.45601e-09	0.814036	-0.681989	-2.40707	62	OAS1 CX3CR1 ICAM2 CCT3 BTN3A3 PPP1R11 FGR VPS35 LASP1 RAB8A DAXX PHB DYNLL1 SLC25A20 TWF2 CISH PRPF6 VCL SPOP HSPA8 SASH3 RPA2 DOK2 APOL3 RGS14 RTCB PIM1 CORO1A ECHS1 DDX23 LMAN2 ATP6V1E1 PTRH1 ING4 TNFSF10 SNRNP40 SUPT16H
acute_cd4	5	covid	C7_IMMUNESIGDB	GSE18791_CTRL_VS_NEWCASTLE_VIRUS_DC_10H_DN	3.08733e-10	1.99565e-08	0.814036	0.521458	2.4965	103	ISG15 XAF1 ADAR IFIT3 IFI44 PLSCR1 PCGF5 HERC5 SAMD9L EPSTI1 RNF213 ZBP1 MX2 PAG1 OAS3 DDX60 STAT2 SAMD9 STAT3 PARP14 ARID5A ZNF267 C1GALT1 C21orf91 TRIM22 DTX3L OAS2 PDE4B HERC6 NAMPT PHF11 BCL2 STX11 TRIM26 GPBP1
acute_bcell	4	covid	C5_GO_CC	GOCC_CYTOSOLIC_LARGE_RIBOSOMAL_SUBUNIT	3.08897e-10	6.90386e-08	0.814036	-0.656703	-2.65386	53	RPL27 RPL4 RPL21 RPLP2 RPL6 RPL3 RPL37 RPL13 RPL26 RPL10A RPL37A RPL18A RPL34 RPLP1 RPL36A RPL22 RPL15 RPL8 RPL9 RPL39 RPL27A RPL18 RPL5 RPL29 RPL35 RPL10 RPLP0 RPL23A UBA52 RPL19 RPL31 RPL35A RPL13A RPL32 RPL7 RPL11 RPL7A
acute_cd8	3	covid	C7_VAX	NAKAYA_PBMC_FLUAD_MALE_AGE_14_27YO_1D_POSTBOOST_VS_0D_PREIMM_MF59_ADJUVANTED_1DY_ATIV_UP	3.08905e-10	1.75905e-09	0.814036	0.802019	2.38213	23	IFI44L RSAD2 OAS3 EPSTI1 TYMP IFI35 LAP3 GBP1 STAT1 FBXO6 CALHM6 GBP5
acute_cd4	3	timen	C7_IMMUNESIGDB	GSE29617_CTRL_VS_DAY7_TIV_FLU_VACCINE_PBMC_2008_UP	3.0914e-10	3.67259e-07	0.814036	0.551334	1.92672	91	DUSP1 YPEL5 PTP4A1 FOS COQ10B REL DUSP2 CSRNP1 USP3 TM2D3 ZNF644 INSIG1 SAMSN1 STX11 ARL4A GPR183 BTG2 RNF138 HIF1A NFE2L2 ZNF326 RBM7 RAB1A DNAJB9 AREG NAMPT CXCR4 RAB18 ETF1 BCL3 CLEC2B BACH1 RGS1 PDE12 NGRN KBTBD2 BAG5 ARL8B ZFAND5 SLC2A3 GNA13 MED21 TIPARP PTGER4 YTHDF3 MTMR6 MNT DCTN4 L3MBTL3 KAT7 SMNDC1 FOSL2 DCP1A CHMP1B RGS2 ABHD13 JUNB CTNNB1 SGK1 PFKFB3 RIPK2 UBE2D3 WAC
acute_cd4	6	acuity_maxn	C5_GO_CC	GOCC_T_CELL_RECEPTOR_COMPLEX	3.0914e-10	1.29839e-07	0.814036	-0.592635	-2.06165	65	TRBV7-2 TRBV20-1 TRBV11-2 TRBV29-1 PTPN6 TRBV6-5 TRBV5-1 SKAP1 TRAV13-1 TRBV19 TRBV7-9 TRBV7-6 TRBV3-1 TRAV29DV5 TRBV18 TRBV12-3 TRAV38-2DV8 TRBV9 TRAV23DV6 TRAV12-3 TRAV8-4 TRBV12-4 TRAV8-2 TRBV5-4 TRAV21 TRBV2 APBB1IP TRAV9-2 TRAV13-2 TRAV8-6 TRAV20 ZAP70 TRAT1 TRAC TRGV10
acute_myeloid	all	timen	C7_VAX	FLETCHER_PBMC_BCG_10W_INFANT_BCG_STIMULATED_VS_UNSTIMULATED_10W_UP	3.09312e-10	1.49697e-09	0.814036	-0.624038	-2.23722	103	IFIT3 CXCL10 IFI44L ISG15 MX1 IFIH1 OAS3 EPSTI1 TNFAIP6 GBP1 ABTB2 PARP9 TRIM22 GBP5 IDO1 MT2A SERPINB2 VNN3 AQP9 UBE2L6 GBP4 VNN1 STAT1 CD38 APOL1 RGS3 PSMB9 BCL2A1 LAMP3
acute_cd8	all	covid	C7_VAX	NAKAYA_PBMC_FLUAD_IMUVAC_MALE_AGE_14_27YO_CORRELATED_WITH_HAI_RESPONSE_MF59_ADJUVANTED_AND_NON_1DY_GENES_IN_BTM_M75_POSITIVE	3.10774e-10	1.80249e-09	0.814036	0.89207	2.34331	18	IFIT1 RSAD2 OAS1 OAS3 IRF7 HERC5 DHX58 DDX60 IFIH1 DDX58 PML
acute_cd4	12	covid	C5_GO_CC	GOCC_MITOCHONDRIAL_ENVELOPE	3.1091e-10	7.40354e-09	0.814036	-0.343306	-1.84452	320	RPS27A TOMM7 MT-CYB MT-ND4 MT-CO3 ATP5MG RPS3 SLC25A5 SLC25A39 SLC25A3 ATP5F1E ATP5ME MT-CO1 ATP5PD PHB2 COX7C OGDH BLOC1S1 MT-ATP6 HADHA COX8A SMDT1 COX6B1 MRPL10 ATP5PB COX4I1 MRPL28 NDUFB7 CHCHD5 MRPL33 PARK7 MT-ND6 TMEM14B COX11 NDUFV3 DMAC1 MRPL14 HIGD2A TSPO BAX ATP5MC2 NDUFS5 COX7B MRPS6 NDUFS2 MT-CO2 MRPL57 UBA52 VDAC1 FIS1 CEBPZOS MT-ATP8 ARL2BP MRPL52 NDUFB10 MT-ND5 UQCRC1 OGT NDUFA6 MRPL40 NDUFB4 ATP5F1C UQCRC2 PRELID1 RAC2 FPGS MRPL36 COX19 NDUFA1 MRPL3 ROMO1 NBR1 UCP2 CHCHD10 CHCHD2 STARD7 ATP5MC1 MRPL47 UQCR11 UQCRFS1 COX7A2 ATP5MF SDHB DNM1L MT-ND3 COA1 HAX1 LDHB UQCC2 TOMM22 MRPS21 TMEM14C SURF1 SLC25A13 STMP1 SDHC COX6A1 NDUFB6 LGALS3 COX7A2L COQ10B TIMM13 SLC25A6 MRPL51 PRELID3B MTCH1 NDUFA10 MPC2 TIMM23 MTFP1
acute_myeloid	7	covid	C5_HPO	HP_PERSISTENCE_OF_HEMOGLOBIN_F	3.10968e-10	5.91505e-08	0.814036	-0.821804	-2.26947	26	RPL5 RPL26 RPL15 RPS15A RPL35A RPS7 RPS24 RPL18 RPS28 RPS10 RPS17 RPL31 RPL27 RPL11 RPS27 RPS20 RPS29 RPS26
acute_bcell	12	timen	C5_GO_BP	GOBP_BIOLOGICAL_PROCESS_INVOLVED_IN_INTERSPECIES_INTERACTION_BETWEEN_ORGANISMS	3.11126e-10	3.81978e-08	0.814036	-0.358563	-1.83706	519	IFITM1 IFI6 IFI27 ISG15 MX1 IFI44L IFI35 IRF7 IGHM BST2 IGHA1 IGHA2 IGHV5-51 IGHV3-30 OAS1 STAT1 OAS2 TRIM22 HERC5 IFI44 PLSCR1 IFIT1 IFITM2 USP18 LY6E ACTR3 IGHV4-34 IRF4 EIF2AK2 ISG20 OAS3 SP100 NT5C3A IFI16 NMI PARP9 CD180 CHMP5 CASP3 DDX17 POU2AF1 STAT2 PARP14 PTPN6 STAP1 TRIM38 OPTN RAB29 SLC3A2 USP14 RBCK1 USP15 JCHAIN PRF1 BAK1 PJA2 GSDMD PRKRA RNF213 SELENOK GBF1 IPO7 NUB1 PPP1R11 IFITM3 IGHV3-23 G3BP1 APOBEC3B NFE2L2 PTK2B HLA-F HSPA8 PTPRC ADAR SAMHD1 RAB27A CARD16 ATG5 IKZF3 DHX36 CYBC1 PLAC8 NDUFAF4 TRIM25 IRF3 APPL1 PLCG2 IGHV2-70 AIM2
acute_myeloid	15	covid	C7_IMMUNESIGDB	GSE37533_PPARG2_FOXP3_VS_FOXP3_TRANSDUCED_CD4_TCELL_DN	3.11178e-10	3.72657e-08	0.814036	0.668654	2.7114	50	IFI6 ISG15 LY6E TYMP MX1 IFI44L OAS1 STAT1 MX2 IFI35 ADAR HLA-A XAF1 IRF7 HLA-C OGFR HLA-B HLA-F MYD88 PSMB9 TRIM22
acute_cd8	12	timen	C5_HPO	HP_ERYTHROID_HYPOPLASIA	3.11777e-10	9.54913e-08	0.814036	0.844571	2.85112	21	RPL5 RPS14 RPL18 RPL27 RPL35A RPS27 RPL15 RPS19 RPL26 RPS15A RPL11 RPS7 RPS28 RPS10 RPS29 RPL35 RPL31 RPS24 TSR2
acute_myeloid	12	covid	C5_HPO	HP_PURE_RED_CELL_APLASIA	3.12851e-10	7.76641e-08	0.814036	-0.735414	-3.48129	24	RPL5 RPL15 RPL26 RPS10 RPL27 RPS15A RPS24 RPS7 RPL18 RPL35A RPS28 RPS27 RPL11 RPS17 RPL35 RPS19 RPS26 RPS29
acute_myeloid	5	timen	C7_IMMUNESIGDB	GSE42021_CD24INT_VS_CD24LOW_TCONV_THYMUS_DN	3.13078e-10	3.8902e-08	0.814036	-0.447015	-2.15832	122	IFI27 IFITM1 CHMP5 SAMD9 SPATS2L IFIH1 RSAD2 OAS1 IFI44L DDX60 MRPS18C ISG20 TRIM22 IFIT1 TNFSF10 DDX58 TIPRL IFIT3 IFI6 LMO2 ETS2 ZCCHC2 CD164 MX1 USP18 DAPP1 SCARB2 TRIM38 ELF1 MX2 LAMP2 SP110 PLSCR1 PML IRF7 IFITM2 TRIM5 SP100 CTBS OAS3 HLA-F PAPSS1 EXT1 BST1 KIAA0513 OASL SMARCA5 EHD4 MYD88 TRIM14 NBR1 PHF11 BCL2L13 SOX4 PARP12 OAS2 TRIM26 IFI44 CHMP2A IRF9 GTPBP2 C11orf68
acute_myeloid	6	covid	C7_IMMUNESIGDB	GSE13485_CTRL_VS_DAY7_YF17D_VACCINE_PBMC_DN	3.13078e-10	3.79921e-07	0.814036	0.427288	1.96305	162	IFI27 IFITM1 OTOF LGALS3BP SIGLEC1 IFITM3 TCN2 SAMD9L SPATS2L PLAC8 IFI44L SECTM1 IFI6 SAMD9 MT2A SERPING1 KLHDC7B ATP13A1 TRIM14 MYOF RSAD2 MRPS18C NCOA7 TAP1 ZCCHC2 USP18 JUP CCR1 LAIR1 LDLR PIK3AP1 IFIT3 MYD88 GBP1 CHMP5 APOL6 IL15 PARP9 ADAP2 NEXN SCARB2 NMI ADA2 ADAR MS4A4A RIN2 EPSTI1 FCGR1B OAS2 DDX60 OASL DTX3L ZBP1 IL1RN PSMB8 SPTLC2 LILRB1 SAMD4A IFIT1 SHISA5
acute_bcell	12	covid	C7_VAX	ZAK_PBMC_MRKAD5_HIV_1_GAG_POL_NEF_AGE_20_50YO_3DY_UP	3.13663e-10	1.29386e-08	0.814036	0.720003	2.17315	44	IFI27 IFI6 IFITM1 IFI44L LY6E MX1 XAF1 OAS2 IFI16 PLSCR1 UBE2L6 PML HERC5 USP18 OAS1 IFI44 EPSTI1 TNFSF10 NMI EIF2AK2 STAT1 LAP3
acute_bcell	9	timen	C5_HPO	HP_MACROCYTIC_ANEMIA	3.13741e-10	2.30714e-08	0.814036	0.782396	2.53291	33	RPL27 RPS26 SBDS RPS14 RPS15A RPL35 RPS7 RPS27 RPS20 RPL18 RPL35A RPL5 RPS29 RPL15 RPS28 RPS10 RPL11 RPS19 RPL26 RPL31 HLA-DQB1 LMBRD1
acute_cd8	12	covid	HALLMARK	HALLMARK_INTERFERON_GAMMA_RESPONSE	3.13988e-10	7.65303e-09	0.814036	0.639705	2.25461	70	ISG15 LY6E BST2 MT2A IRF7 XAF1 MX1 ADAR EIF2AK2 IFI44L ISG20 PLSCR1 PSMB8 RNF213 IFI35 IFI27 OASL ITGB7 STAT1 LAP3 SAMD9L PSMA3 HLA-A PSME2 CASP1 PSMB9 CD69
acute_myeloid	3	acuity_maxn	HZ_COVID19	SARS Perturbation 180 Down Genes from GEN3VA Mouse Lung; Accession: GSE19137 ; Platform: GPL1261 ; Entry 1	3.14043e-10	2.87872e-08	0.814036	-0.465503	-2.47386	113	HLA-DQB1 ALDH1A1 MPEG1 RPS26 RPL26 RGS2 CTSS CST3 EIF3E RPL10 DBP EEF1B2 LUC7L3 NPM1 RPS15A HLA-DRB5 CES1 RPS4Y1 GABARAP HLA-DQA1 RPS13 RPS18 UQCRC2 NACA RPS29 RPS27A RPL23 RPS14 RPL11 BTG1 RPL5 RPL4 RPL13 RPL21 RPS5 RPS7 RPS24 RPS19 RPL27 RPL12 RPL10A EIF3I RPL7 RPL27A RPL3 RPL19 RPL13A MAT2A COX7A2L RPL7A SH3BGRL YWHAB
acute_cd8	10	timen	C7_VAX	SOBOLEV_PBMC_PANDEMRIX_AGE_18_64YO_7DY_DN	3.14681e-10	1.32351e-09	0.814036	-0.890594	-2.33904	19	MX1 TRIM22 IFI35 OAS1 IFITM1 MX2 IFI44 OAS2 GBP5 OAS3 GBP1 OASL IFI27 PSMB8
acute_cd8	10	covid	C5_HPO	HP_RETINAL_TELANGIECTASIA	3.15365e-10	4.4263e-08	0.814036	-0.910601	-3.21288	14	MT-CYB MT-CO3 MT-ND4 MT-CO1 MT-ATP6 MT-ND4L MT-ND5 MT-ND2 MT-ND6 MT-ND1
acute_myeloid	3	acuity_maxn	C5_GO_MF	GOMF_STRUCTURAL_CONSTITUENT_OF_RIBOSOME	3.16312e-10	2.0497e-07	0.814036	-0.414691	-2.25416	153	RPS27 RPS26 RPL26 RPL34 RPL10 RPL30 RPS15A RPL35A RPS12 RPS28 RPL24 RPL17 RPS3A RPS4Y1 RPS13 RPL29 RPL9 RPS18 RPL32 RPS29 RPS27A RPL23 RPS14 RPL14 RPL18A RPL11 RPL5 RPS8 RPL4 RPS23 RPL13 RPL39 RPL18 RPL23A RPL21 RPS5 RPS7 RPS16 RPS11 MRPS31 RPS24 RPS19 RPL27 MRPS18B RPL12 RPL28 RPL6 RPS27L RPS2 RPL41 RPS6 RPL10A RPL7 RPL37 RPL27A RPL8 RPL3 MRPS21 RPL19 RPL36AL
acute_bcell	5	covid	C5_GO_BP	GOBP_IMMUNE_RESPONSE	3.17016e-10	9.47175e-08	0.814036	0.419683	1.43198	591	IFI44L IFITM1 IFI6 IGKV3-15 ISG15 IRF7 IGKV3-20 MX1 IFIT3 PLSCR1 TRIM22 EIF2AK2 ISG20 IGLV3-1 BST2 STAT1 NFKBIA IGHV4-39 OAS1 IGLV1-47 HLA-DQA2 NMI NFKB2 ELF1 HERC5 IGLV2-23 ADAR IGLV2-14 MYC LGALS9 MX2 IFIT1 IFI44 THEMIS2 IGKV2-30 IGLV3-21 ST6GAL1 IFI27 IFI35 IFI16 PLD4 OAS2 MNDA IGHV1-18 SP100 OAS3 IGHV5-51 CD84 IGLV2-8 CXCR4 IFIT2 SNAP23 CD86 NFKBID S100A9 MYD88 PTPN2 HLA-DRB5 S100A8 KHDRBS1 IGLV1-44 LYZ TAP1 HLA-A ARID5A IGLC2 IGHV3-15 PRKD2 IGKV1-27 CUEDC2 FOXP1 RELB PML IGHV4-59 ECSIT LYST AIM2 USP15 NFKBIZ IGLV3-25 FCRL3 UBQLN1 TNIP1 PARP9 CASP1 IGLV6-57 CNOT7 LILRB2 SIGLEC10 IKBKE PIK3AP1 UBE2N CD24 SLC11A1 BTN2A2 STX8 RNASET2 IFITM2 NR1H2 IFITM3 CYSLTR1 PHB IGKV1-16 CDC42 IGHV3-23 PSPC1 PRNP CD83 HCST DHX9 TFEB DDX60 APOBEC3G G3BP1 SCIMP G3BP2 IFIT5 IGLV1-51 SERPINB9 STAP1 ERAP2 CD68 IGHG2 TNFRSF13B RNF168 PARP14 CASP8 TNIP2 PTK2 ZBP1 IGKV1-39 ADGRE5 HLA-DMA IGLV3-19 BCL10 NCF1 HLA-F SIT1 KIF5B IGKV1D-39 CYLD HCK CALCOCO2 PTPN1 STAT2 ERCC1 BTN3A2 IGKV1-8 AIF1 SYNCRIP IGHV3-30 TLR10 PPP2R3C XRCC6 IGHV2-5 LY86 SLAMF6 GSDMD LY96 SAMHD1 IGKV2-29 PLEKHM2 TP53BP1 PRKDC CEBPG RGS1 RBCK1 NKG7 IGKV1-9 USP14 HSPD1 NONO ITFG2 APPL1 PUM2 LPXN BANK1 SENP7 AKIRIN2 STX7 NUB1 LCP2 HLA-DOA TCF12 FBXO9 SUPT6H DDX21 ORAI1 BTN3A1 IGKV1D-8 POLR3K ANKRD17 ZNFX1
acute_myeloid	6	covid	C7_VAX	GAUCHER_PBMC_YF_VAX_STAMARIL_UNKNOWN_AGE_10DY_UP	3.17016e-10	1.57716e-08	0.814036	0.430987	1.98321	159	IFI27 IFITM1 OTOF LGALS3BP IFITM3 SAMD9L SPATS2L PLAC8 IFI44L IFI6 MT2A MT1F SERPING1 MYOF RSAD2 UBA7 NCOA7 TAP1 VAMP5 RRAS RAB8A CCR1 TXNDC11 AP5B1 CUL1 IFIT3 PML GBP1 CHMP5 GBP2 IL15 PARP9 HAVCR2 ADAP2 IDH2 NEXN SCARB2 TMEM123 NAPA NMI ADAR TRAFD1 ZC3HAV1 HELZ2 RIN2 EPSTI1 CTSL OAS2 DDX60 OASL RNF135 UBE2S NAGA ZBP1 IL1RN TENT5A SAMD4A IFIT1 SHISA5 NAGK LMO2 ANKRD22 ABI3
acute_cd8	2	covid	BTM_MODULES	enriched in activated dendritic cells (II) (M165)	3.17464e-10	1.04763e-08	0.814036	0.927384	2.32001	14	IFIT3 IFIT1 RSAD2 MX2 IFI27 HERC5 IFIH1 PARP9 IFIT2 ATF3
acute_myeloid	15	covid	HZ_COVID19	Top 500 up genes for SARS-CoV-2 infection in Rhesus macaques at Group 1 dose in PBMCs at 2 DPI from GSE156701	3.18433e-10	5.53415e-09	0.814036	0.497723	2.39589	109	IFI27 IFITM1 IFI6 ISG15 LY6E TYMP MX1 PLAC8 IFI44L APOBEC3A OAS1 STAT1 SCARB2 MX2 ERP29 IFI35 ADAR XAF1 IRF7 MARCKS OGFR MAFB VAMP5 IL1RN HK1
acute_cd8	12	timen	C5_HPO	HP_PERSISTENCE_OF_HEMOGLOBIN_F	3.18823e-10	9.54913e-08	0.814036	0.844191	2.84984	21	RPL5 RPL18 RPL27 SBDS RPL35A RPS27 RPL15 RPS19 RPL26 RPS15A RPL11 RPS7 RPS28 RPS10 RPS29 RPL35 RPL31 RPS24 TSR2
acute_cd8	1	sex_n	C7_VAX	FOURATI_BLOOD_TWINRIX_AGE_25_83YO_RESPONDERS_VS_POOR_RESPONDERS_0DY_DN	3.19269e-10	6.51309e-08	0.814036	0.548115	2.44341	317	RPS4Y1 DDX3Y EIF1AY UTY KDM5D ZFY USP9Y ARSA ASCL2 HAUS6 MX2 CABIN1 KIR3DL1 ACADS GLMP BOD1L1 ARPC4-TTLL3 APLP2 DLG5 MAP3K6 IKBKG NBPF14 RUBCN IRF7 NBPF10 KIF9 OASL AGFG1 IFI44 RNF20 CTSB RPL7L1 LILRB1 KIAA2013 TPMT ESS2 GM2A CTNNA1 ETV6 TYMP NFIC ISG15 TMEM53 CTNNBIP1 OAS1 DAGLB C7orf50 SPECC1 PIP4K2B
acute_bcell	9	timen	C5_HPO	HP_SPRENGEL_ANOMALY	3.19664e-10	2.30714e-08	0.814036	0.802865	2.54441	30	RPL27 RPS26 RPS15A RPL35 RPS7 RPS27 RPS20 RPL18 RPL35A RPL5 RPS29 RPL15 RPS28 RPS10 RPL11 RPS19 RPL26 RPL31
acute_bcell	1	age_n	C5_GO_BP	GOBP_HUMORAL_IMMUNE_RESPONSE_MEDIATED_BY_CIRCULATING_IMMUNOGLOBULIN	3.19893e-10	1.3239e-07	0.814036	-0.696591	-2.06076	52	IGHV2-5 IGHV3-15 IGHV4-34 IGLC2 IGHV3-13 IGLL5 IGHV3-7 IGHV3-48 IGHV3-11 IGHV4-59 IGHV7-4-1 IGHV5-51 IGHV4-39 IGHV1-69D PTPN6 IGHV3-53 IGHV3-21 IGHV3-30 IGLC3 IGHV1-18 PTPRC IGHV5-10-1 IGKC IGHV3-33 IGHV3-66 IGHV3-23 IGHV1-24 IGHV3-74 IGHV3-49 IGHV4-31 IGHM
acute_cd4	9	covid	C5_GO_BP	GOBP_REGULATION_OF_RESPONSE_TO_BIOTIC_STIMULUS	3.20153e-10	4.50979e-08	0.814036	0.530549	2.27403	175	ISG15 PLSCR1 OAS1 OASL IRF7 LAG3 HERC5 USP18 IFIT1 IFI35 DDX60 OAS3 LGALS9 NMI PARP9 STAT1 IFI16 ZNFX1 ZBP1 DHX58 DDX58 DTX3L ADAR TRAFD1 APOBEC3G N4BP1 TRIM38 GRN CNOT7 HSPD1 SLAMF6 SYT11 PTPN6 PYCARD TRIM5 TIGAR XIAP BANF1 CARD16 FOXP1 CALM2 PYHIN1 HLA-A TKFC NFE2L2
acute_myeloid	10	timen	C5_GO_BP	GOBP_POSITIVE_REGULATION_OF_RESPONSE_TO_EXTERNAL_STIMULUS	3.20954e-10	4.91898e-08	0.814036	-0.444108	-1.73308	214	IFI16 C3AR1 ZBP1 FPR2 CCR1 OASL AIM2 PLSCR1 NMI HSPB1 FFAR2 CXCL10 MNDA IFI35 HAVCR2 IRF7 GRN RIPOR2 CXCR4 HMGB2 CMKLR1 DDX60 CX3CR1 TRIM5 TLR4 TNFRSF1A PARP9 TLR7 CD1D NKG7 LY96 ZNFX1 LILRA5 NLRC4 IL16 TLR8 JAK2 SCIMP CASP1 PTK2B HLA-F ANKRD17 CD180 BTK SWAP70 IRF3 TRIM56 CALR STX4 CGAS MOSPD2 SLC15A4 GBP5 TLR2 LY86 ADAM8 CREB3 PAK2 NLRP1 NFKBIZ HEXIM1 MGST2 MAPK1 IL1B CRTAM PLCG2 PAK1 S100A12 USP15 DHX58 CTSC ADAM17 THBS1 IL17RA CCL5 NOD1 RIPK2 EMILIN2 HSP90AA1 IL6R PUM2 IL6ST IKBKB FYN LRRK2 ANO6 MED1 TRADD CDK19 ZNF580 S100A8 LSM14A AP1G1 CREBBP CD81 TNIP1 C5AR1 SNX4 PUM1 XRCC5 SFPQ TRIM41 NECTIN2 FADD LILRA2 NOD2
acute_myeloid	15	timen	C7_VAX	HARALAMBIEVA_PBMC_M_M_R_II_AGE_11_22YO_VACCINATED_VS_UNVACCINATED_7YR_UP	3.21494e-10	4.82242e-09	0.814036	-0.629927	-2.42637	73	IFITM1 APOBEC3A ISG15 IFI6 IFITM3 LY6E IFI27 IFITM2 MT2A VAMP5 MX1 XAF1 IFI44L IFI35 IRF7 MX2 OAS1 BST2 RBCK1 TNFSF13B NCF1 CCR1 SCARB2
acute_cd4	6	timen	C7_VAX	ERWIN_COHEN_PBMC_TC_83_AGE_18_45YO_NAIVE_NOT_PREVIOUSLY_IMMUNIZED_24HR_DEG_CANONICAL_PATHWAY_MEMBERS_UP	3.22065e-10	2.09342e-09	0.814036	-0.949259	-3.03961	11	XAF1 IRF7 OAS1 STAT1 OAS2 TNFSF10 EIF2AK2 DDX58 SAMD9L OAS3
acute_myeloid	15	covid	C7_IMMUNESIGDB	GSE42021_TREG_PLN_VS_CD24INT_TREG_THYMUS_DN	3.22662e-10	3.76241e-08	0.814036	0.590612	2.50381	69	IFI27 IFITM1 ISG15 LY6E TYMP MX1 IFI44L TCIRG1 OAS1 STAT1 MX2 B2M IFI35 ADAR HLA-A HLA-C OGFR NUCB1 HLA-B
acute_cd4	6	covid	C5_GO_BP	GOBP_REGULATION_OF_VIRAL_PROCESS	3.23102e-10	2.23551e-07	0.814036	0.515182	2.57467	90	ISG15 MX1 LY6E EIF2AK2 IFITM1 OAS1 IFITM3 PLSCR1 ADAR BST2 IFI16 OASL OAS2 OAS3 TRIM22 ISG20 HACD3 TBC1D20 TRIM21 IFITM2 SRPK2 ZNFX1 MDFIC VPS4A ZFP36 CXCR4 SNX3 LGALS9 APOBEC3G TARBP2
acute_cd4	12	covid	C5_HPO	HP_NONIMMUNE_HYDROPS_FETALIS	3.23671e-10	1.58113e-07	0.814036	-0.784077	-2.84895	28	RPS19 RPL35 RPL26 RPL31 RPL27 RPS27 RPL18 RPS15A RPL5 RPS10 RPL35A RPS7 RPS20 RPS29 RASA1 RPS17 RPS28 NDUFB10 RPS24 RPL11
acute_myeloid	5	timen	C7_IMMUNESIGDB	GSE42021_CD24INT_VS_CD24LOW_TREG_THYMUS_DN	3.24893e-10	3.93316e-08	0.814036	-0.464328	-2.21429	111	IFI27 IFITM1 CHMP5 SAMD9 SERPING1 IFIH1 RSAD2 OAS1 XAF1 IFI16 IFI44L DDX60 THBS1 TRIM21 ISG20 TRIM22 IFIT1 RTP4 TNFSF10 DDX58 IFIT3 LAT2 IFI6 MX1 USP18 RGS2 TRIM38 POLR2F MX2 SP110 SH2D3C UBA7 PLSCR1 PML IRF7 IFITM2 TRIM5 STAT2 SP100 OAS3 HLA-F EXT1 OASL EHD4 MYD88 TRIM14 PHF11 CXCL10 IFITM3 PARP12 FAM13A OAS2
acute_cd8	1	timen	C5_GO_BP	GOBP_RESPONSE_TO_TYPE_I_INTERFERON	3.26196e-10	6.43808e-08	0.814036	-0.702739	-2.0735	52	MX1 IFIT1 OAS1 IRF7 ISG15 USP18 IFI27 OAS2 OAS3 STAT1 SP100 ADAR MYD88 STAT2 IRF3 FADD IFITM1
acute_bcell	9	covid	C7_VAX	GARCIA_PINERES_PBMC_HPV_16_L1_VLP_AGE_18_25YO_STIMULATED_VS_UNSTIMULATED_0DY_VACCINATION_INDEPENDENT_UP	3.26253e-10	3.04503e-09	0.814036	0.732826	2.37144	38	IFITM1 IFI44L LY6E MX1 XAF1 ISG15 EIF2AK2 MX2 IRF7 IFITM3 TYMP IFI6 PHF11 ZBP1 BAZ1A OAS1 BST2 IFITM2 ISG20 PLSCR1
acute_myeloid	13	acuity_maxn	C5_GO_CC	GOCC_CLATHRIN_COATED_ENDOCYTIC_VESICLE	3.2776e-10	1.25914e-08	0.814036	-0.719237	-2.30165	47	HLA-DQA1 HLA-DPA1 HLA-DPB1 HLA-DQB1 HLA-DRA CD74 HLA-DRB1 HLA-DRB5 IL7R LMBRD1 CD3G CD4 CD3D M6PR AREG
acute_bcell	8	age_n	C5_GO_CC	GOCC_BLOOD_MICROPARTICLE	3.28502e-10	3.59163e-08	0.814036	-0.74254	-2.10405	36	IGKV3-20 IGKV3-15 IGKC IGHV3-7 IGLC2 JCHAIN IGKV2-30 IGHM CLIC1 IGLC3 IGKV1-5 IGLV3-21 IGLV3-25 IGHV3-23 IGHD IGHG3 EIF2A ANXA5 YWHAZ
acute_myeloid	2	timen	C7_IMMUNESIGDB	GSE14000_UNSTIM_VS_16H_LPS_DC_TRANSLATED_RNA_DN	3.28831e-10	3.12518e-08	0.814036	-0.451376	-2.15544	120	IFITM1 IFIT3 IFIT1 RSAD2 RABGAP1L MX2 OAS3 SAMD9L CMPK2 OAS2 NEXN HERC5 CYTIP IFIT2 IRF7 IFI44L USP18 TNFSF10 MX1 EIF2AK2 PHF11 IFIH1 SP100 ZNF22 NT5C3A GBP1 CYB5A TRIM69 CNP PARP12 DYNLT1 C5orf15 RAB29 EAF2 TOR1B GMPR CFLAR RAB9A B4GALT5 SLC31A2
acute_myeloid	all	covid	C5_GO_CC	GOCC_EXTERNAL_ENCAPSULATING_STRUCTURE	3.29008e-10	9.67284e-08	0.814036	0.560361	2.24215	213	LGALS3BP C1QC SERPING1 CLU C1QB AGRN SLPI C1QA PRTN3 HAPLN3 ADAMTS2 SERPINF1 MDK SDC3 ECM1 CTSL PTX3 MXRA7 PLSCR1 TGM2 HPSE MMP2 IGFBP7 APOE NTNG2 LGALS9 CD180 FN1 ELANE MFGE8 CTSD OLFML2A APOA1 COL8A2 S100A8 ANG ADAMTS6 S100A9 KAZALD1 ANXA4 COL23A1 LGALS1 SERPINE1 CD248 AEBP1 TIMP4 MFAP1 MMP25 COL26A1 WNT11 ADAMDEC1 SPARC RELL2 CALR MUC6 COL9A3 NID1 ITIH4 P3H2 ANXA2 MMP11 ADAM19 FBLN2 F13A1 S100A10 LTBP4 MMP14 TLR3 SPON2
acute_cd8	10	covid	C5_HPO	HP_CENTRAL_SCOTOMA	3.29753e-10	4.4263e-08	0.814036	-0.913738	-3.17846	13	MT-CYB MT-CO3 MT-ND4 MT-CO1 MT-ATP6 MT-ND4L MT-ND5 MT-ND2 MT-ND6 MT-ND1
acute_bcell	6	timen	C7_VAX	HOWARD_T_CELL_INACT_MONOV_INFLUENZA_A_INDONESIA_05_2005_H5N1_AGE_18_49YO_1DY_UP	3.30256e-10	1.73384e-09	0.814036	-0.862337	-2.2718	20	IFI44L XAF1 OAS1 IFIT3 EPSTI1 UBE2L6 SAMD9L IFI35 STAT1 CMPK2 PARP9 IFI44 TYMP DTX3L CD38
acute_myeloid	14	covid	C5_HPO	HP_STUTTERING	3.31876e-10	1.67017e-07	0.814036	-0.947111	-2.88552	11	MT-CO1 MT-CO3 MT-ND4 MT-ND5 MT-ND6 MT-CO2 MT-ND1
acute_bcell	11	timen	HALLMARK	HALLMARK_TNFA_SIGNALING_VIA_NFKB	3.32323e-10	4.98484e-09	0.814036	0.631211	2.25354	72	CD69 CD83 NFKBIA MAP3K8 PPP1R15A IRF1 CCNL1 GADD45B GPR183 RELB REL FOS TNFAIP3 EIF1 IFNGR2 RIPK2 MAP2K3 BCL2A1 PDE4B JUN JUNB DUSP1 KLF10 CD44 NFKBIE LITAF KLF6 SOD2 DUSP2 IER5 BTG3 PNRC1
acute_myeloid	7	covid	BTM_MODULES	enriched in activated dendritic cells (II) (M165)	3.32678e-10	2.97388e-08	0.814036	0.838697	2.80549	27	IFI27 SIGLEC1 RSAD2 HERC5 SERPING1 IFIT3 IFIT1 MX2 PARP9 IFIT2 IFIH1 RBM47 DSE
acute_cd4	4	covid	C7_VAX	GAUCHER_PBMC_YF_VAX_STAMARIL_UNKNOWN_AGE_10DY_UP	3.32769e-10	5.7569e-09	0.814036	0.510887	1.92022	110	IFI27 XAF1 IFI44L IFIT3 MX1 EIF2AK2 PLSCR1 IFIT1 IRF7 OASL OAS1 CHMP5 NMI ISG15 IFI44 ADAR TRIM22 IFITM3 TNFSF10 CASP1 LY6E HELZ2 RSAD2 ZBP1 VAMP5 IFIT2 OAS2 IFI6 SAT1 GALM IFI35 IFIT5 SP110 SHISA5 LGALS3BP DDX58 BLVRA TXNDC11 ADA MT2A RTP4 PARP9 NUB1 LGALS9 TAP1 LAP3 GADD45B IFIH1 NCOA7 PLAC8 DDX60 PARP12 UBE2L6
acute_cd8	3	covid	C5_GO_BP	GOBP_CYTOKINE_MEDIATED_SIGNALING_PATHWAY	3.32769e-10	8.12787e-08	0.814036	0.441833	1.64556	255	MX1 OAS1 IFI27 OAS3 USP18 OASL IRF7 PARP9 ISG15 OAS2 MYD88 ZBP1 SP100 CCL3L1 CX3CR1 IL7R XCL1 STAT2 IFITM3 IKBKE STAT1 JAK2 TNFAIP3 PARP14 CCL3 ADIPOR1 ADAR CYLD RRAGA IL15RA IFITM1 BBS2 TREX1 NR1H2 CASP1 YTHDF3 XCL2 IFNAR1 BIRC2 UGCG RPS6KA4 IFNG RIPK1 RABGEF1 WBP1L PTPN2 NKIRAS2 AGPAT1 RIPK2 STAT4 NMI TRADD JAGN1 SHARPIN RFFL TXNDC17 RELA PTPN11 TBK1 TRIM41 ADAM17 IRF3 CARD16 PTK2B BIRC3 ZC3H15 IRAK4 SOCS1 MED1 STAT6 CD44 PIAS4 AIM2 CHUK LSM14A PIAS3 IL17RA HSP90AB1 XIAP CCR1 BBS4 FAS RPS6KA5 IL2RG METTL3 CBL MAVS IL10RB FADD SPPL2A TYK2 IL27RA CDIP1 IL4R CTR9 IKBKB ILK ZNF675 UBE2K NFKBIA ADIPOR2 CNOT7 FER IL18R1 IL21R NAIP SPI1 IL1RAP BAD IL15 CCR5 SPHK1
acute_myeloid	12	covid	C5_GO_BP	GOBP_RESPONSE_TO_CYTOKINE	3.32769e-10	6.60181e-08	0.814036	0.439884	1.49354	487	IFI27 IFIT1 IFITM1 ISG15 MX1 IFIT3 OASL IFIT2 XAF1 MX2 USP18 GBP1 OAS3 IRF7 ZBP1 OAS1 CCR1 OAS2 PARP9 CXCL10 IFI16 DDX58 PLSCR1 MT1X IFIH1 EIF2AK2 LILRB4 ADAR MT2A CD14 IFITM3 IL1RN CAPN2 CDC42EP2 GBP5 PARP14 HSPA1A SP100 LGALS9 AXL NAIP CX3CR1 CD38 STAT2 GBP4 SPPL2A AIM2 STAT1 TOLLIP USP10 SIRPA LILRA6 NMI PML CCR5 PNPT1 ADAM10 ZC3H15 RNMT MTF2 MNDA ZFP36L1 GBP2 TNFSF13B IL6R PLP2 BST2 IFNGR1 NR1H3 ANXA1 MTHFR OXSR1 IKBKE ADAM17 ADIPOR1 SYNJ1 IL6ST FAS CASP1 CREB1 SPHK1 TNFRSF1A TRIM21 LIMS1 KYNU IRAK4 RC3H1 LILRB2 HSPA5 GSN DAPK3 XBP1 PFKP RIF1 PDCD10 KMO RNF113A IL3RA IL15RA IL17RA IL13RA1 GAS6 MBP CSF2RA WAS IRF1 MEFV UPF1 TIMP1 GFER SELPLG LILRA4 IL1R2 LILRB1 TLE4 PDIA3 CDC34 GBP3 SYNCRIP UBE2K DOCK8 ACTN4 NFE2L2 IFNAR2 ZFP36L2 IL15 SMPD1 RAB20 CD40 TBK1 IRF3 NFAT5 IL21R CYLD TAF9 RRAGA FOXO3 PAFAH1B1 ARID5B CNOT9 NKIRAS2 CTR9 IL12RB1 GSK3B TRIM25 IL2RG TPR
acute_myeloid	5	timen	C7_IMMUNESIGDB	GSE10325_BCELL_VS_LUPUS_BCELL_DN	3.32769e-10	3.93316e-08	0.814036	-0.411557	-2.04522	171	IFI27 IFITM1 NKG7 SPATS2L CCR2 RSAD2 NMI NEU1 TMPO XAF1 IFI44L DDX60 RAB27A SRP19 ISG20 TOP1 COA4 SLC31A2 DYNLT1 IFIT1 RTP4 ACSL4 GBP1 IFIT3 BUD31 IFI6 CTSC IFI35 RHOB EAF2 RALA CCR1 MX1 USP18 GLRX MRPS14 ANP32E ATF7IP LAMP2 TRABD ATG3 MRPL42 PLSCR1 RAB6A FNDC3B IRF7 CTBS OAS3 DDOST RBM47 PSMA6 CLEC2B MAN1A2 ERH OASL EHD4 UBE2L3 VAPA SUZ12 THOC7 TXNRD1 TRAM1 TMEM248 SH3GLB1 OAS2 DPM1 MGAT2 PRPF40A SLFN12 GOLPH3 ATOX1 IFI44 BLVRA ZMIZ1 CYCS FAS TMED5 APOL3
acute_myeloid	8	covid	BTM_MODULES	innate antiviral response (M150)	3.32861e-10	2.26346e-08	0.814036	0.924006	3.47719	12	OASL IFIT1 RSAD2 OAS3 IRF7 OAS1 APOBEC3A EIF2AK2 TAP1
acute_cd4	all	covid	C7_VAX	HOWARD_NK_CELL_INACT_MONOV_INFLUENZA_A_INDONESIA_05_2005_H5N1_AGE_18_49YO_1DY_UP	3.32984e-10	2.0249e-09	0.814036	0.888426	2.421	17	IFI44L IFIT3 CMPK2 OAS3 ODF3B EPSTI1 TYMP PARP9 GBP1 ETV7 PRPF31 STAT1
acute_bcell	6	covid	C7_VAX	HOWARD_T_CELL_INACT_MONOV_INFLUENZA_A_INDONESIA_05_2005_H5N1_AGE_18_49YO_1DY_UP	3.34109e-10	2.08484e-09	0.814036	0.867343	2.34764	20	IFI44L XAF1 EPSTI1 IFIT3 OAS1 IFI44 UBE2L6 CMPK2 IFI35 TYMP SAMD9L ODF3B CD38 STAT1 PARP9
acute_cd8	5	covid	C7_VAX	NAKAYA_PBMC_FLUMIST_AGE_18_50YO_3DY_IFN_SUBSET_UP	3.35361e-10	1.96889e-09	0.814036	0.836286	2.33193	24	MX1 IRF7 XAF1 MX2 OAS1 PLSCR1 OAS3 OAS2 IFI35 TRIM22 STAT2 STAT1 CASP1 TNFSF10 MYD88
acute_bcell	12	timen	C5_HPO	HP_ABNORMAL_ERYTHROCYTE_ENZYME_LEVEL	3.35675e-10	6.9529e-07	0.814036	0.812954	2.5976	26	RPS20 RPS7 RPL15 RPL35A RPL26 RPS10 RPL5 RPS15A RPS26 RPL18 RPL11 RPL27 RPS17 RPS19 RPL35 RPS24 PRPS1 RPL31 RPS29 RPS28
acute_myeloid	10	covid	C5_GO_BP	GOBP_DEFENSE_RESPONSE_TO_SYMBIONT	3.36707e-10	2.96975e-07	0.814036	0.48638	1.71302	192	IFI27 RNASE2 IFITM1 RNASE6 RSAD2 IFI44L IFIT1 ZBP1 ISG15 IFIH1 BNIP3L TRIM38 RNASE1 IFI6 AIM2 DDIT4 OASL TRIM8 IFNGR1 RTP4 TLR7 ISG20 MX2 OAS3 IFITM3 IRF7 MX1 STAT1 PML IFIT3 OAS1 TRIM22 TLR2 APOBEC3H EXOC1 DDX58 PARP9 IRF9 ADAR ATG12 LILRB1 PLSCR1 TRIM25 IL27 PHB IL15 IFI16 GPATCH3 ZNFX1 IFIT2 OAS2 ZMPSTE24 UNC13D SLFN11 ITCH STAT2 ATG5 TRIM5 NT5C3A TRIM44 IRF2 PUM1 EIF2AK4 APOBEC3G EIF2AK2 IFNGR2 IFIT5 CD40 DDX1 TLR8 BIRC2 IRF3 DTX3L IFITM2 TRIM26 SERINC3 HERC5
acute_myeloid	9	covid	C7_IMMUNESIGDB	GSE9650_EXHAUSTED_VS_MEMORY_CD8_TCELL_DN	3.36707e-10	3.95125e-07	0.814036	-0.440995	-1.88185	166	IMPDH2 CCT6A SARAF APEX1 ANAPC16 API5 CCT4 TUBB PARK7 SLC9A3R1 YIF1A EIF1 FCGR2B CD44 CCT8 TAGLN2 RABGGTA HADHB UFC1 CCDC115 ARL6IP5 ANAPC5 DNAJC7 GABARAPL2 ITPA RERE SUCLG1 CCNDBP1 RPN1 FBL SMARCA2 ZFP36 WDR13 ACP5 PITPNC1 ELOVL5 TM9SF2 EBNA1BP2 MRPL37 XRCC5 RNPS1 TRAM1 SNRNP40 SAE1 MBP PSMD13 VPS25 ELAVL1 FAM107B NUDT16L1 SLCO3A1 RNASEH2A DERL2 DYM FOS PRPSAP1 ARMC1 AP3M1 NGDN IQGAP2 MIEN1 YIPF1 GLO1 NSMCE1 CALU ANXA6 PIGX POLDIP2 TOB1 PWP1 C8orf33 ADD1 DUSP1 MAP1LC3B VAV1 RREB1 IFRD2 HPCAL1 TWF2 SWI5 PRKCB CHP1 GNPAT LDHA ANXA1 HMCES PACS1 EIF2S1 MAT2A SRI
acute_cd4	14	timen	C5_HPO	HP_PERSISTENCE_OF_HEMOGLOBIN_F	3.36774e-10	2.77751e-07	0.814036	0.797365	2.83741	25	SBDS RPL18 RPL5 RPS15A RPL15 RPS7 RPS19 RPL27 RPL35A RPL26 RPS28 RPL11 RPL35 RPS10 RPS20 RPS27 RPL31 TSR2 RPS24 RPS29 RPS26
acute_myeloid	6	timen	C7_IMMUNESIGDB	GSE14000_UNSTIM_VS_16H_LPS_DC_TRANSLATED_RNA_DN	3.37043e-10	2.26662e-08	0.814036	-0.452718	-2.2684	111	IFITM1 RSAD2 IFIT1 IFIT3 SAMD9L OAS2 MX2 IRF7 IFI44L PHF11 OAS3 NT5C3A GBP1 RABGAP1L CMPK2 NFKBIZ APOL6 NEXN CYTIP SLC31A2 CFLAR TRIM69 DYNLT1 IFIH1 NADK TNFSF10 USP18 IFIT2 TOR1B TRIM56 PNRC1 BCL2A1 APOBEC3A B4GALT5 NUB1 STAT2 SP100 IFIT5 EIF2AK2 CNP GMPR GRSF1 MX1 PARP12 RALGAPA2 HERC5 NLRC5 RAB29 RAB9A
acute_cd8	11	timen	C5_GO_BP	GOBP_VIRAL_GENOME_REPLICATION	3.37489e-10	6.39204e-08	0.814036	-0.636863	-2.06214	80	MX1 ISG15 EIF2AK2 BST2 OAS1 ISG20 PLSCR1 OAS2 OAS3 IFI16 RSAD2 OASL ADAR IFITM3 PARP10 MPHOSPH8 IFITM1 BANF1 PCBP1 ZNFX1 STOM HSPA8 APOBEC3G ZC3HAV1 RAB29 IFI27 HACD3
acute_bcell	all	covid	C7_VAX	ERWIN_COHEN_PBMC_TC_83_AGE_18_45YO_RESPONDERS_PREVIOUSLY_IMMUNIZED_24HR_DEG_CANONICAL_PATHWAY_MEMBERS_UP	3.37831e-10	2.06452e-09	0.814036	0.858325	2.37608	19	OAS3 XAF1 OAS1 IRF7 EIF2AK2 IFIT2 SAMD9L OAS2 DDX58 TNFSF10 NEXN IFIH1 CD38 CD68 HSH2D
acute_myeloid	5	acuity_maxn	C7_IMMUNESIGDB	GSE22886_NAIVE_BCELL_VS_MONOCYTE_DN	3.37831e-10	1.82654e-07	0.814036	0.514016	1.93591	193	PXN CTSB S100A12 IGF2R MAPKAPK3 TIMM8B LILRB1 S100A8 VCAN CEBPB SEMA4A PGD G6PD SLC11A1 PLBD1 PLXNB2 IFNGR1 STXBP2 KLF13 NPL NEU1 GAPDH LILRB2 LRPAP1 SERPINB6 HCK CTBP2 ANXA2 TMEM11 S100A9 PKM MTMR14 RIN2 HADHB BCL3 CTSD ASAH1 SLC16A3 LY96 RAB5IF RTN3 S100A4 IFI30 RNF130 DYNLT1 UBR4 MGAT1 ALDOA HPCAL1 IQGAP2 TMEM50A AKR1A1 RHOG ID2 TIMP2 GNS LGALS1 SDCBP TCF7L2 S100A10 MYDGF SERPINA1 S100A11 DPYD GCA KCTD12 UQCRC1 PPFIA1 ATP6V0C GLRX2 SVIL SLC7A7 CASP1 CERS6 PRKCD GRN FEZ2 FCER1G
acute_bcell	4	covid	C7_IMMUNESIGDB	GSE34205_RSV_VS_FLU_INF_INFANT_PBMC_DN	3.38114e-10	2.37954e-08	0.814036	0.566099	2.31422	113	IFITM1 IFI44L ELF1 LY6E SHISA5 MT2A ODF3B EIF2AK2 CCND3 OAS3 TYMP SARAF EPSTI1 DUSP2 OAS2 IFI27 TRIM22 NKG7 ADAR ITGAL MT1X IFI30 HLA-A HLA-E PIAS1 ITM2B TMBIM6 HCST HSH2D MT1F GPSM3 ARSA ATG12 B2M SCAMP2 IFI35 PATL1 UBA7 PEPD ITGB2 ATP6V0C GSTK1
acute_cd8	9	covid	C5_HPO	HP_ABNORMAL_ERYTHROCYTE_ENZYME_LEVEL	3.38539e-10	5.38841e-08	0.814036	-0.679817	-3.67231	27	RPS19 RPL26 RPL5 RPL18 RPS15A RPL11 RPS7 RPS27 RPL15 RPS28 RPL35A RPL27 RPL31 RPS10 RPL35 RPS26 RPS17 GALT
acute_cd8	9	covid	C5_HPO	HP_ABNORMAL_NUMBER_OF_ERYTHROID_PRECURSORS	3.38539e-10	5.38841e-08	0.814036	-0.656234	-3.55045	28	RPS19 RPL26 RPS14 RPL5 RPL18 RPS15A RPL11 RPS7 RPS27 RPL15 RPS28 RPL35A RPL27 RPL31 RPS10 RPL35 RPS26
acute_myeloid	7	timen	C5_HPO	HP_MACROCYTIC_ANEMIA	3.40273e-10	3.93681e-08	0.814036	0.726711	2.11638	47	RPL5 RPL15 RPS17 RPS7 RPS15A RPL26 RPL35A RPS14 RPL18 RPS24 RPL31 RPL27 RPS10 RPS28 RPS29 RPL11 RPS26 HLA-DQB1 RPS27 RPS20 RPL35 HPRT1
acute_myeloid	7	covid	C7_VAX	SCHERER_PBMC_APSV_WETVAX_AGE_18_32YO_5_TO_7DY_DN	3.40542e-10	2.06522e-09	0.814036	-0.592591	-1.96562	111	EEF1B2 RPS3A RPS15A HINT1 ITGAE RPL10A RPL23A RPS28 RPL9 RPS10 ALOX5AP SORL1 KIF22 CRIP1 RPS16 RPS21 RPL13 RPL14 RPL12 RPL37 RPS27 RPS18 RPS29 RPS4Y1 MRPS21 DGUOK ATP5PO IL18 UBB ADSL AKR1B1 ICAM3 RGS14 RPL13A ECI2 CD99 RPA2 PUF60 EI24 DCAF8 C12orf57 LDHB RETREG3 TTC3 FOXO1 RPL35 TRAF3IP3 ADH5 KMT2A PHF20 RNASE6 PPP6C ITPKB F11R
acute_myeloid	5	acuity_maxn	HZ_COVID19	500 genes down-regulated by SARS-CoV-2 (0.2 MOI) in human A549 cells transduced with ACE2 vector from GSE147507	3.42355e-10	6.43627e-08	0.814036	0.45746	1.74549	334	CLU THBS1 TBXAS1 PXN CD63 EZR TRAPPC1 CNN2 SRP14 CYSTM1 ETFB VCAN KRT7 G6PD BSG TCN2 DAD1 ACADVL NUDC ECH1 PEF1 ECE1 MPDU1 CD82 MICU1 CNDP2 MDH2 IGFBP7 GSTO1 SREBF2 RHOC ADD1 APMAP ANKRD10 LRPAP1 ANXA2 SLC38A10 MRPL24 PSMB6 PKM CPPED1 ANXA11 MVD PHKB CTNNA1 LDHB ATP6V0E1 OGDH PPP1CA DYNC1H1 EXOSC1 CTSD UBA1 ERGIC1 RTN3 PRDX1 CAPN1 CAP1 FDFT1 FDPS ALDOA NDST1 EMC3 SYNGR2 NOC4L AP2B1 LMNA DPP3 NSDHL SPATS2L GSN TAGLN FUCA2 MAGT1 TIMP2 GNS CYP51A1 GLG1 SORT1 LGALS1 CAPN2 CAPZB S100A10 S100A11 NSFL1C TXNRD1 PSMB3 TMEM109 DRAP1 ANO6 ACTR1A CD81 UQCRC1 UBB PLP2 SVIL FADS2 NOP10 COX6A1 ACO2 IDH3G CSRP1 GSR ATP6AP1 NDUFS8 NDUFA13 G6PC3 LASP1 ACLY ENO1 RSU1 ACTN1 EHD1 PHB LRP1 PIGS ACTB PSMB2 FLNB PPP2R1A MYL6
acute_myeloid	7	timen	BTM_MODULES	innate antiviral response (M150)	3.42356e-10	1.05275e-08	0.814036	-0.946426	-2.68909	12	RSAD2 OAS3 IFIT1 IRF7 APOBEC3A OASL EIF2AK2 OAS1 PLSCR1 SP100 TAP1
acute_bcell	2	timen	C7_VAX	HARALAMBIEVA_PBMC_FLUARIX_AGE_50_74YO_CORR_WITH_28D_MEM_B_CELL_RESPONSE_AT_3DY_NEGATIVE	3.44927e-10	1.78579e-09	0.814036	-0.479984	-1.76727	278	ABRACL PTGES3 MESD BCAP31 ING4 TMX2 FKBP4 MRPS18B PARP1 IL16 MRPL51 ALDH9A1 VBP1 C19orf25 SYNRG CD2BP2 NDUFS2 PCID2 ERP29 CPNE1 TMCO1 UQCR10 MRPS5 THOC3 RINL COPZ1 UBE2I CWF19L2 UBE2L3 ZMAT2 MDH1 PFKL FLAD1 PSMD13 LYPLA2 UBE2D2 RNASEH2B WDR83OS SNRPC FDFT1 RNF167 THYN1 SNRPD3 DNAJC8 SUGT1 MYL6 SNX5 PPIE TMEM216 BLCAP COPS5 SUCLG1 AHSA1 PEF1 RALA S1PR4 SCOC ATP5IF1 SRPRB GOT2 PRPSAP2 CDK4 BUB3 ZNF737 CISD1 NAP1L4 KLHDC3 WDR77 NDUFB2 HIKESHI FKBP3 XPO1 IGSF8 POLR3K APEH SEM1 MAEA ZNF720 EIF2S2 MOB2 AAGAB ZNF302 EIF5B LAGE3 SDAD1 NAA38 SMIM20 DNAJC19 MRPL19 LYAR SURF4 PDCD10 LMAN2 SMARCC2 CBX3 MRPS25 CARD8 DLGAP4 VPS72 KRIT1 PIN4 CCM2 NFU1 CLNS1A DCTPP1 GNL1 VAPB HMOX2 RER1 LCMT1 CCT4 NFATC3 MRPL57 TTC1 GPATCH4
acute_bcell	12	acuity_maxn	C2_CP_KEGG	KEGG_RIBOSOME	3.45962e-10	4.32452e-08	0.814036	-0.582795	-2.37878	85	RPS20 RPL3 RPL13 RPL24 RPL23 RPL13A RPS2 RPS3 RPSA RPL21 RPS11 RPL31 RPL36 RPS15 RPS18 RPL6 RPL37A RPL15 RPL12 RPLP2 RPL10A RPS19 RPS27 RPLP0 RPL10 RPL27A RPL8 RPL28 RPS8 RPS9 RPL37 RPL35A RPS23 RPL7 RPL23A RPL30 RPS16 RPS25 RPL41 RPL27 RPS15A RPS13 RPL18 RPS6 RPL29 RPL11 RPS3A RPL32 RSL24D1 RPL26 RPS5 RPL38 RPL7A RPS4Y1 RPL26L1 RPL35 RPL4 MRPL13 RPL19 RPL9
acute_bcell	7	timen	C7_VAX	HARALAMBIEVA_PBMC_FLUARIX_AGE_50_74YO_CORR_WITH_28D_MEM_B_CELL_RESPONSE_AT_28DY_POSITIVE	3.45965e-10	1.71867e-09	0.814036	0.446469	1.72151	369	CD83 NR4A2 NFKBIA MAP3K8 PPP1R15A NFKBID PELI1 NFKBIE JUND YPEL5 IDI1 DDX21 BCL2L11 RGS2 REL PPP2CA KLF6 ARL4A ZFP36 MOB3A BCL10 GTF2B MEF2C CDKN1A PNOC BZW1 SQSTM1 PMAIP1 MKNK2 BACH1 CMTM6 HERPUD1 HIF1A NRROS AKIRIN2 MAN2B1 STK17B PTP4A1 ATP6V1F KDM6B RELB SFPQ IER2 SLC2A3 CHMP2B ATP6V0C HBP1 PLD4 EIF4H PIP5K1B CD55 EIF4A1 SAT1 RIPK2 PHACTR1 MAPRE1 KLF10 TKT NUP58 JUN TNFRSF13C PPIF IER5 ARF1 ELL2 ELF1 SEC14L1 SOD2 PNPLA8 UBC SKIL MIDN USP8 PPP1R15B BCL2A1 TGIF1 FTH1 JMJD1C RIOK3 NAMPT ZFR SERINC1 BNIP2 CWC25 NFKBIB SCPEP1 NDEL1 GALNT2 PIM3 RAB5C CCDC50 RAB11FIP1 ZC3H12A CHMP1B MYADM NRAS NR4A1 RRAGC CHRAC1 RAB1A ETF1 SLC30A9 ACO2 SDCBP NHLRC3 LYN TMEM167B SCAMP2 RAB5A RIN3 GMFB MUL1 VPS26A CCDC6 STX12 MOB1A PJA2 SPIB CTSZ ZNF267 GAPDH
acute_myeloid	12	covid	C5_GO_BP	GOBP_NEGATIVE_REGULATION_OF_VIRAL_GENOME_REPLICATION	3.46313e-10	6.60181e-08	0.814036	0.751291	2.22584	42	IFIT1 IFITM1 RSAD2 ISG15 MX1 OASL ISG20 OAS3 APOBEC3A OAS1 OAS2 IFI16 PLSCR1 IFIH1 EIF2AK2 IFITM3 IFIT5 ZNFX1 ZC3HAV1 APOBEC3H BST2 BANF1
acute_myeloid	12	covid	C5_HPO	HP_NORMOCHROMIC_ANEMIA	3.46917e-10	7.76641e-08	0.814036	-0.65066	-3.40668	32	RPL5 RPL15 RPL26 RPS10 RPL27 RPS15A RPS24 RPS7 RPL18 RPL35A RPS28 RPS27 RPL11 RPS17 RPL35 RPS19 RPS26 ALDOA RPS29
acute_myeloid	14	timen	C5_GO_BP	GOBP_VIRAL_PROCESS	3.48521e-10	5.07872e-08	0.814036	-0.546987	-1.71223	197	IFI27 ISG15 IFITM1 MX1 OAS1 ISG20 STAT1 PLSCR1 LY6E BST2 HSPA8 IFI16 OAS2 EIF2AK2 CHMP5 IFITM3 IRF7 SSB IFITM2 TRIM22 PARP9 SELPLG LGALS9 PARP10 CCL5 ADAR PPID TNIP1 APOBEC3G RAN RAB29 DEK PRMT1 ZNFX1 CD4 BANF1 DYNLT1 ZC3HAV1 MGAT1 TRIM14 PPIE HSP90AB1 HDAC1 TSG101 PCBP1 ATG5 NPC1 TRIM5 MITD1 CSNK1A1 TRIM25
acute_cd8	all	timen	BTM_MODULES	E2F transcription factor network (M8)	3.48893e-10	3.65419e-09	0.814036	0.941658	2.69205	12	UBE2C ZWINT CCNA2 CDCA5 CDC6 MELK E2F2 E2F1 CDC25A RAD54L BRCA1
acute_myeloid	3	covid	HZ_COVID19	MERS-CoV 72 Literature-Associated Genes from Geneshot AutoRIF	3.50007e-10	4.17384e-08	0.814036	0.480024	2.87124	54	IFITM3 IFITM1 ISG15 MX1 IFIT1 IFITM2 IRF7 IFIH1 HLA-A STAT1 SMAD7
acute_myeloid	11	timen	C5_GO_BP	GOBP_BIOLOGICAL_PROCESS_INVOLVED_IN_SYMBIOTIC_INTERACTION	3.50722e-10	3.92708e-08	0.814036	-0.558036	-2.06216	180	IFI27 IFIT1 IFITM1 SIGLEC1 IFITM3 HSPA1A LY6E TRIM22 CHMP5 SAP30 IFITM2 AXL CCR5 PLSCR1 CX3CR1 TRIM5 HSPA8 TRIM14 TRIM21 STOM CHMP7 TRIM38 PPID SELPLG CTSL VPS4B TRIM27 HSPD1 CD55 SCARB2 CARD9 TRIM25 PHB APOL1 TSG101 DYNLT1 ITGB7 SMPD1 LGALS9 MYD88 GAS6 CD86 HSP90AB1 TNFRSF14 HSPA1B
acute_cd8	3	covid	C5_HPO	HP_LEBER_OPTIC_ATROPHY	3.51025e-10	2.02962e-07	0.814036	-0.918846	-3.33099	10	MT-CYB MT-ND4 MT-CO3 MT-ND5 MT-ATP6 MT-ND4L MT-ND2 MT-ND6 MT-ND1
acute_cd4	10	timen	C7_VAX	SOBOLEV_PBMC_PANDEMRIX_AGE_18_64YO_7DY_DN	3.51608e-10	1.82083e-09	0.814036	-0.792012	-2.53934	22	MX2 MX1 IFIT3 OAS1 IFIT1 TRIM22 OAS2 IFI44 GBP1 IFI35 PSMB8 OAS3 IFNAR1 IFIT2 IFITM1 IFI27 IFITM2
acute_bcell	2	timen	C7_VAX	FOURATI_BLOOD_TWINRIX_AGE_25_83YO_RESPONDERS_VS_POOR_RESPONDERS_0DY_DN	3.5275e-10	1.78579e-09	0.814036	-0.539934	-1.93034	152	IFI44L MX1 IRF7 IFIT3 ISG15 STAT1 OAS1 IFI16 MX2 PLSCR1 SP110 HLA-A IFITM3 UNC45A ATP5MF IFI6 CARD16 TYMP TRIM14 UBE2L3 PARP9 EIF1AY TNFSF10 LILRB1 ANAPC11 GM2A IFI44 MT2A RPL7L1 AIF1 CAPN1 MED29 PML IRF9 STMN1 DLEU2 RERE POLR3K IFI27 PIK3AP1 TNPO3 CAPG NUBP2 UBR4 NUMA1 UQCRQ CEP63 TENT5A SNX27 ODF3B VCAN UNC93B1 CTSB NAGK ZC3H13 ANXA5 CYBB KAT6A KTN1 ZEB2 COG4
acute_cd4	12	timen	C5_GO_BP	GOBP_RESPONSE_TO_CYTOKINE	3.52802e-10	5.93883e-08	0.814036	-0.438165	-2.00094	273	XAF1 MX1 ISG15 IRF7 EIF2AK2 SP100 MX2 BST2 IL7R STAT1 IFI16 OAS2 PARP9 OAS1 RIPOR2 ADAR PLSCR1 OAS3 ZBP1 DDX58 SAMHD1 IFI27 GBP1 SELPLG PARP14 IFITM1 PTPRC CCL4 LEF1 NMI OASL TPR KLF2 GBP5 STAT6 MYC TCIRG1 ERBIN CREB1 GBP4 MT2A MAT2A PTPN6 ADAM17 TRIM44 IRAK4 IL10RA CBL PFKP IKBKB IRF3 TRADD PTPN2 JAK3 CYBA IFITM3 IL27RA STAT2 RC3H1 ILK SRSF7 STAT5B HCLS1 TRIM56 STX4 ATIC MAPK1 ADAM10 DOCK8 CCR7 PDCD10
acute_bcell	all	acuity_maxn	C5_GO_BP	GOBP_POSITIVE_REGULATION_OF_B_CELL_ACTIVATION	3.52811e-10	1.3675e-07	0.814036	-0.557791	-1.85238	122	IGHV3-74 IGHV2-70 IGHV4-59 IGHV1-69 IGHV3-49 IGHV3-7 IGHV3-64 IGHV4-31 IGHV4-28 IGHV3-15 IGHV7-4-1 IGHV2-70D IGHV3-72 IGLL5 IGHV3-66 IGHV6-1 IGHV1-18 IGHV5-51 IGHV4-34 IGHV3-11 IGHV1-24 TRBC1 MSH2 IGHG1 IGHV3-13 FCRL3 IL7 IGHE HMCES IGHV3-48 IGHV3-53 IGHV3-33 IGHV3-23 IGHV2-5 IGHV3-21 TNFSF13B CD38 ATAD5 IGHV2-26 IGLC3 NSD2 STAT5B IGHV4-39 IGLC2 IGHV3-30 EXOSC6 IGHV3-20 IGHV1-58 IGHD
acute_bcell	7	age_n	C5_GO_BP	GOBP_ADAPTIVE_IMMUNE_RESPONSE_BASED_ON_SOMATIC_RECOMBINATION_OF_IMMUNE_RECEPTORS_BUILT_FROM_IMMUNOGLOBULIN_SUPERFAMILY_DOMAINS	3.52862e-10	3.38122e-07	0.814036	-0.570863	-2.09971	116	HLA-DQA2 IGHV3-30 IGHV3-48 IGLC2 ZBTB1 IGHV1-18 IGHV3-7 IGHV3-23 IGHV3-11 HLA-DMA FCER2 STX7 IGLC3 HLA-DRB5 IGHV3-33 IGHV4-34 MEF2C IGHV3-74 NFKB2 CD1C IGHG1 PTPN6 IRF7 IGKC BTK NCKAP1L IGHM ZC3H12A HLA-DMB MYO1G IGHV2-5 IGHV3-21 IGHV4-59 TRBC2 SWAP70 SLAMF6 HLA-DOB TGFB1 IGHV3-15 GAPT HLA-DQA1 TNFAIP3 MAD2L2 NFKBIZ
acute_bcell	5	timen	C7_VAX	HOEK_NEUTROPHIL_2011_2012_TIV_ADULT_1DY_UP	3.55319e-10	1.72108e-09	0.814036	-0.928744	-2.26734	14	IFI44L XAF1 OAS1 MT2A EPSTI1 OAS2 IFI44 OAS3 DDX60
acute_cd8	all	covid	C5_HPO	HP_PURE_RED_CELL_APLASIA	3.56163e-10	2.80745e-07	0.814036	-0.759398	-3.42181	24	RPL26 RPS19 RPL5 RPS15A RPS27 RPL18 RPS10 RPS7 RPL35A RPS28 RPL27 RPL11 RPL15 RPS24 RPL31 RPS26 RPL35
acute_cd8	4	covid	C5_GO_BP	GOBP_RESPONSE_TO_CYTOKINE	3.56397e-10	8.88141e-08	0.814036	0.434357	1.49372	479	MX1 OAS1 OASL XAF1 IFIT3 EIF2AK2 ISG15 PLSCR1 IFIT1 IRF7 OAS2 OAS3 PARP9 USP18 IFI27 LGALS9 MX2 DDX58 CCL3L1 IFIT2 BST2 ZBP1 IFITM1 MT2A IFITM3 LAMP3 IFIH1 SP100 TRIM25 NMI NR1H2 MYD88 PNPT1 NUB1 IL10RB XCL2 ADAR RRAGA RELA TRIM21 IRAK4 PARP14 STAT1 MT1X RPS6KB1 CASP1 NDUFA13 IFI16 TANK BCL2 BBS2 SYNGR1 SMPD1 CX3CR1 CXCR4 TCIRG1 USP10 DOCK8 GBP1 VIM RPS6KA5 IL18BP IFNAR1 RNF125 CALCOCO2 MYC XCL1 CAPN2 TRAF6 RIPK1 STX8 PTPN11 DUSP1 CXCR3 YTHDF2 IL7R IL6ST LRCH1 LDLRAP1 AGPAT2 DAPK3 CEBPB LILRB1 YY1 CCL3 PDIA3 RNMT ZC3H15 PLP2 RABGEF1 PTP4A3 PIAS4 KIF5B PHB GBP5 CDC42 NFE2L2 PARP16 JAGN1 STAT5A NLRC5 STAT2 SNX10 HSPA5 BAG4 IFITM2 MNDA ALAD HCLS1 HAX1 TOLLIP SELPLG STX4 AIM2 IGBP1 MAT2A TAF9 SOCS3 MYNN TPR RELB FOS SETD2 RIPOR2
acute_myeloid	12	covid	C5_HPO	HP_APLASIA_OF_THE_FINGERS	3.56666e-10	7.76641e-08	0.814036	-0.590596	-3.38084	37	RPL5 RPL15 RPL26 RPS10 RPL27 RPS15A RPS24 RPS7 RPL18 RPL35A RPS28 RPS27 RPL11 RPS17 RPL35 RPS19 RFWD3 RPS26 RPS29
acute_myeloid	7	timen	C3_TFT_GTRD	GTF2A2_TARGET_GENES	3.56753e-10	1.17272e-07	0.814036	0.500184	1.66767	301	ID1 RPS3A RPL15 IER3 SLC25A6 RPS7 EEF2 RPLP1 RPLP0 RPL3 RPL4 RPS5 RPL18 RPS8 RPL24 RPL29 RPS24 RPL10 EEF1A1 NPM1 RPS6 RPS12 TMEM14B RPS18 PRDX2 RPS2 RPL12 CEBPB RPS3 EIF1 SNHG8 RPL13 ZSCAN16-AS1 RPSA ID2 ARPC5L TMSB4X RPL11 RPS26 VDAC2 TUBB4B LZIC RPS27 RPL8 RPL22L1 HNRNPA1 PPT1 EHD1 RPS20 RPL37A ACTG1 PPIA GTF3C6 RPL38 SNHG7 PABPC1 RPL35 CIRBP VIM TPI1 PABPC4 PRMT1 CCNI UQCRC2 COX16 CEBPA FTL SKP1 NDUFS7 SRSF3 SEC13 RGS2 JUND EEF1D CTNNB1 SRSF2 RPL36 USPL1 RPS9 TUBA1C PTPN7 SGK1 PSMG3 TRAF7 CALM2 CSRP1 ACTB MIDN ATF4 OAZ1 SDC4 PRDX1 PIM3 MRPL48 IER5 JPT1 CALM3 PSMC3 LDHA CYCS HUS1 RTF1 DNAJB1 TMSB10 SRSF6 COX20 SHARPIN RPL28 GDI1
acute_bcell	4	timen	C7_IMMUNESIGDB	GSE42021_TREG_PLN_VS_CD24HI_TREG_THYMUS_UP	3.5711e-10	1.16852e-07	0.814036	0.570283	1.85772	108	CD83 NFKBIA PELI1 PPP1R15A IRF1 RELB NFKBIZ TRA2B GADD45B SGK1 DUSP1 ZNF644 MYC JUNB BTG3 CDKN1A KRAS ETF1 NDEL1 PPP3CA FOS MFSD14A NR4A1 DLD IER2 ICAM1 EIF5 ILF3 SQSTM1 TMC6 TANK PIM1 RIOK3 ARPP19 IFRD1 ATP6V1H EEA1 ARIH2 DHX15 TAX1BP1 GTF2E2 RAB18 ARF6 B4GALT1
acute_cd4	13	covid	C5_HPO	HP_DUPLICATION_OF_THUMB_PHALANX	3.58919e-10	9.62416e-08	0.814036	-0.797198	-2.7715	28	RPL5 RPL18 RPL26 RPS19 RPS7 ACTG1 RPS15A RPL31 RPL27 RPL35A RPS27 RPL15 RPL35 RPL11 RPS28 SHMT2 RPS26 NAA10 RPS24 RPS10
acute_bcell	all	covid	C5_GO_BP	GOBP_IMMUNE_RESPONSE_REGULATING_SIGNALING_PATHWAY	3.60335e-10	6.03711e-08	0.814036	0.435861	1.52354	361	OAS3 PLSCR1 OASL RSAD2 OAS1 IRF7 DDX60 NMI IFI35 GBP1 MNDA DDX58 TLR7 IGHV3-33 ZAP70 IGHV2-5 DHX58 THEMIS2 IGHV3-15 IGHV4-61 IGHV3-30 IGHV4-34 IGHV4-39 IGHV1-24 IGHV3-64 IGHG1 LILRB4 IGHV3-72 IGHV3-43 MYD88 LILRB2 IGHV4-59 ZC3H12A IGHV3-21 TNFAIP3 IFIH1 IGHV3-11 MAP2K4 EIF2B3 IGHA1 LGALS9 IGHV3-48 USP15 CD38 IGLL5 IGHV3-49 IGKC IGHV3-13 PTK2 EPG5 RIPK2 BTN3A1 KLRD1 FYB1 TNIP2 WNK1 PIK3AP1 BTN3A2 LCP2 NOD1 PTPN2 BTN3A3 IGHV3-7 TRIM25 WDFY1 IGHA2 NFKBID IGHV3-66 MICB NINJ1 IGHV7-4-1 LIMK1 HCK TLR1 IGHG3 IGHV3-73 HSPA1B IGHV4-31 IGHV3-53 RNF135 ADA FGR TICAM1 IRF4 ELF1 CD300A IGLC2 FER PUM1 PJA2 EIF2B5 RELA MAP2K7 LY96 NFKBIA PHB CD200R1
acute_bcell	all	timen	C5_GO_BP	GOBP_REGULATION_OF_DEFENSE_RESPONSE	3.60335e-10	7.62583e-08	0.814036	-0.463759	-1.64462	379	IFIT1 USP18 ISG15 OAS1 IRF7 OAS3 PLSCR1 STAT1 HERC5 PARP9 DDX58 IFI35 NMI DTX3L DHX58 TLR7 STAT2 IFI16 SLAMF6 CASP1 TRIM5 MNDA LGALS9 AIM2 TRAFD1 TNFAIP8L2 MYD88 FGR TRIM21 TLR10 ZBP1 FGL2 JAK2 ADAR CD200 FCGR2B BANF1 TRIM56 STAP1 BTK TRADD PIK3AP1 CCR7 GBA RNF31 APOBEC3G HCK PTPN6 HEXIM1 TREX1 NT5E MDK SAMHD1 LPCAT3 IRF3 NAPEPLD LILRB1 CTSC IL16 CD1D FADD ZNFX1 TRIM38 PTPN2 CD200R1 VPS35 ALOX5AP PARP14 TNFRSF1B BIRC3 POLR3C LYAR HLA-A TLR9 PYCARD APOBEC3F MKRN2 ADORA2A CEBPB SNX6 CNR2 XRCC5 SERPINB9 HLA-E PTPRC N4BP1 METTL3 S100A8 RNF185
acute_myeloid	3	covid	C7_IMMUNESIGDB	GSE10325_LUPUS_BCELL_VS_LUPUS_MYELOID_DN	3.60335e-10	4.20691e-07	0.814036	-0.442394	-1.81402	196	ARHGEF40 HNMT TSEN34 TGFBI ALDH2 OAZ2 ARRB2 CLEC4A SDCBP CSF3R HSPA6 TBXAS1 TLR5 ZDHHC7 DAPK1 RAB31 RAB32 TNFAIP2 NLRP3 FCGRT ATG7 HK2 LPAR6 SMCO4 ATP6V1B2 LRP1 CSF1R ADGRE2 PSTPIP2 CARD9 LILRA1 C5AR1 QPCT CYP1B1 CFP ASGR1 KIAA0513 CRISPLD2 TLR2 RXRA MARCO ETS2 UPP1 ADAP2 DMXL2 MSRB1 TNFRSF1B SPG21 CFD LILRB1 LILRB3 ALDH3B1 LTBR VAMP3 ARHGEF10L KLF4 GAA RNF130 NPL CD163 FHOD1 ITGA5 CEBPA DOK2 TMEM164 MCOLN1 IFNGR1 GALC PILRA SLC31A2 RASSF4 SIRPA CD36 SIGLEC7 MICAL2 HK3 TMEM127 FEZ2 RTN4 PTTG1IP SLC7A7 ZCCHC24 KCTD12 CAMK1 CD93 MILR1 NOD2 HPSE HEBP1 ARHGAP26 NAIP ACOT9 SLC16A5 FGL2 NCOA4 CAP1 SLC11A1 GNA15
acute_cd4	5	covid	HZ_COVID19	Top 500 upregulated genes in mouse heart with SARS-CoV-2 infection from GEO GSE162113	3.62357e-10	2.8586e-09	0.814036	0.41452	2.21571	183	ISG15 XAF1 MX1 IRF7 EIF2AK2 LY6E IFITM3 ADAR IFIT3 IFI44 SHISA5 PARP10 SAMD9L SP100 EPSTI1 RNF213 ZBP1 MX2 OAS3 PARP12 DDX60 SYNJ2 SP110 H3F3B STAT2 CIRBP PLEK ALDH9A1 HNRNPDL MYC ISG20 PARP14 SRSF11 KDM6A TBC1D15 PLIN3 DTX3L MALAT1 OAS2 HERC6 NAMPT ALOX5AP ARHGAP15 NCF4 TCIRG1 DGKE ZC3H6 MKRN1 PSMB8 LNPEP EFHD2 LGALS3BP TMEM71 GPCPD1
acute_myeloid	7	acuity_maxn	C2_CP_KEGG	KEGG_ALLOGRAFT_REJECTION	3.62646e-10	9.36835e-09	0.814036	-0.851971	-2.40838	22	HLA-DQB1 HLA-DPB1 HLA-DPA1 HLA-DMB HLA-DQA1 HLA-DRB1 HLA-DMA HLA-DRA HLA-F CD86 HLA-DRB5 HLA-DQA2
acute_myeloid	7	covid	C7_VAX	ERWIN_COHEN_PBMC_TC_83_AGE_18_45YO_NAIVE_NOT_PREVIOUSLY_IMMUNIZED_24HR_DEG_CANONICAL_PATHWAY_MEMBERS_UP	3.63171e-10	2.13363e-09	0.814036	0.903306	2.85582	19	OAS3 EIF2AK2 XAF1 SAMD9L OAS2 IRF7 HSH2D STAT1 IFIT2 DDX58 NEXN OAS1 IFIH1 TNFSF10 IL15 CCL3 CD38
acute_bcell	4	covid	C5_GO_BP	GOBP_REGULATION_OF_VIRAL_GENOME_REPLICATION	3.63558e-10	2.2257e-07	0.814036	0.692121	2.48756	51	IFITM1 MX1 ISG15 PLSCR1 IFITM2 OAS1 ISG20 IFITM3 EIF2AK2 BST2 OAS3 OAS2 RAD23A IFI16 ADAR STAU1
acute_cd4	5	acuity_maxn	HALLMARK	HALLMARK_IL2_STAT5_SIGNALING	3.65448e-10	1.68106e-08	0.814036	0.536044	2.43995	95	RHOH ICOS BATF BHLHE40 PIM1 FURIN TNFRSF4 SOCS2 MYC MAP3K8 ADAM19 CTLA4 IL2RA CISH PTGER2 RGS16 IFNGR1 LTB ITGAE SELL PLIN2 XBP1 SOCS1 CCND3 ARL4A GSTO1 SLC2A3 NFKBIZ MAPKAPK2 CST7 TNFRSF1B PHTF2 SNX9 SLC39A8 MXD1 CD48 AHCY
acute_cd4	12	timen	C5_HPO	HP_THROMBOCYTOSIS	3.66327e-10	5.11288e-08	0.814036	0.750972	2.62988	35	RPS14 RPL27 RPL5 RPL18 RPS19 RPS26 RPSA RPS15A RPL35 RPS28 RPL15 RPL26 RPS27 RPS10 RPS24 RPL35A RPL11 RPS29 TSR2 IFNGR1 SF3B1 RPL31 RPS7
acute_cd4	6	covid	HZ_COVID19	MERS-Cov Top 200 Predicted Genes from Geneshot GeneRIF via GeneRIF Co-Occurrence Gene Similarity	3.66583e-10	4.5273e-09	0.814036	0.502061	2.57639	94	ISG15 MX1 IFI44 EIF2AK2 IFI27 IRF7 HLA-DPA1 ADAR MX2 HERC5 HLA-DPB1 HLA-A YWHAE OSM MDM2 HLA-DQB1 CTSS RELA TRIM21 MYD88 IFITM2 HLA-C HLA-B
acute_bcell	9	timen	C5_HPO	HP_HYDROPS_FETALIS	3.6662e-10	2.53579e-08	0.814036	0.777779	2.53522	34	RPL27 RPS26 RPS15A RPL35 RPS7 RPS27 RPS20 RPL18 RPL35A RPL5 RPS29 RPL15 RPS28 RPS10 RPL11 RPS19 RPL26 RPL31 TRIP11 GYPC TSR2
acute_myeloid	9	acuity_maxn	C7_IMMUNESIGDB	GSE2405_0H_VS_24H_A_PHAGOCYTOPHILUM_STIM_NEUTROPHIL_UP	3.66838e-10	9.8598e-08	0.814036	-0.504803	-1.84238	190	HSPA8 HNRNPA3 RPL3 RACK1 RPL5 RPL4 RPS6 RPS2 ZNF296 TUBA1B CCT4 COPZ1 RPL23A RPS27 HNRNPDL RPL22 RPS7 RPS8 RPL31 RPL27A RPS5 RPS16 RPS18 RPS3A EIF3E GIMAP8 YWHAE EEF1B2 DAZAP2 GDI2 RPL26 RPSA RPL18A PSMB10 FXYD5 TNFAIP8L2 CORO1A TPT1 ANP32B RPL6 SNRPG RPL12 RPL34 RPS11 PSMB4 RPL9 PPIA RPL10 RPS15A C12orf57 ACSL5 RPL14 TM9SF3 LIMD2 RPL30 RPL13A PSME1 RPS4X RPS29 DAP IFIH1 EIF4G2 RAN RPL39 RPL7A EIF3H RPL18 NPM1 RPLP0 RPL13 RPS21 ABRACL TBCA RPS19 TMA7 RPL37 RPS25 BRK1 HADHA UQCRB CD68 ARF6 PSMA1 HCLS1 RPS14 YBX1 HNRNPF PDHB RPS23 RPL19 PPP1CC
acute_bcell	12	timen	C7_VAX	FOURATI_BLOOD_TWINRIX_AGE_25_83YO_RESPONDERS_VS_POOR_RESPONDERS_0DY_DN	3.67199e-10	2.06856e-09	0.814036	-0.514643	-2.29753	161	IFI6 IFI27 ISG15 MX1 IFI44L IRF7 OAS1 STAT1 SP110 IFI44 PLSCR1 TNFSF10 ODF3B OAS3 IFI16 PARP9 TYMP NAGK ZC3H13 EIF1AY APOL6 BAK1 PPP4R2 IFITM3 MT2A ATF6 SF3B1 CARD16 KDM5D
acute_myeloid	1	acuity_maxn	HZ_COVID19	Top 500 down genes for SARS-CoV-2 early infection in human male blood from GSE161731	3.68211e-10	9.35256e-08	0.814036	-0.416121	-1.57555	463	AP1S2 BIRC3 PRKDC RHOQ JMJD1C ABCE1 ARL14EP VPS13C SENP6 KIAA1109 DNAJC10 OGFRL1 TARBP1 LYST AKAP9 RPS6KA3 RELL1 FAM111A ATP2B1 FNBP4 TRIM33 USP16 CYLD ZNF638 TMEM243 OSBPL8 ZBTB18 NSUN6 PCF11 CLEC2D TAF1 FRY DMXL1 MAN2A1 DDHD1 TTC14 RPL34 AGTPBP1 GIMAP2 MAN1A2 RSF1 FEM1B CARD8 SYNE1 CDC14A CREBZF HIPK3 VPS36 ANAPC4 NOP58 ZNF26 ZNF91 SESN3 CASP3 CEP57 ZC3H6 FBXW7 BDP1 ERBIN PBRM1 EXOC5 SLK ZNF33A CEP192 RPL30 NUP160 PHIP RGS18 ELK4 SPOPL ITPR2 FAM204A CCAR1 THAP12 ATM UVSSA DIP2A DYNC1LI2 ZMYM6 PUM2 USP24 GSAP UTRN RAD50 RPL35A RPL9 HIVEP1 UBN2 GOPC PHF20 KMT2A ASXL2 LRRK2 CEP295 ANKRD12 EVI2A ARGLU1 BOD1L1 TBL1XR1 BTAF1 PLEKHF2 LPGAT1 POLI KMT2C HERC4 ERGIC2 TNRC6B MED13 NR3C1 STX7 BNIP3L CNOT6L SLC23A2 ARID4A RPS15A KATNBL1 RECQL RPS6KA5 RPS27 ABCC5 TUT4 ANKRD44 N4BP2L2 TMEM30A PSMC6 RPS18 AFF1 TSNAX EEF1A1 PRKAB2 RICTOR RPL21 PAN3 MAPK8 SUN1 MFN1 DHX36 PKN2 VEZT MYCBP2 NKAPD1 VCPIP1 THOC2 ZNF451 BIRC2 RPL26 RSRP1 USP1 LUC7L3 SRSF1 CD46 SLC7A6 INTS6L WDR75 WAPL RPL11 UBA3 ARID4B PDE7A TET2 BRWD1 RPL39 FRYL MGA CYP4V2 DCUN1D1 SCLT1 PCMTD2 PGGT1B MACF1 AKAP11 GNL3 TOMM7 AHNAK RSBN1L MOB1B KIAA2026 AMY2B NFYB SLC30A6 REV1 ODR4 ZBED5 CDC42SE2 RPS24 ATRX RPS21 HECA CEP95 COMMD6 UNKL PFDN5 PPTC7 EEF1B2 RPS3A SF3B1 RPL5 KIF5B FAR1 CHD1 RALGPS2 SMCHD1 PAXBP1 NCOA2 UBE3A NR1D2 USP15 PCGF3 RPS27A RPS29 BBX HEATR5B RPS7 DENND4A RRM2B PPIG TBRG1 GPATCH11 EIF1AX DDX39B MDM4 PHC3 ABCD3 ORMDL1 TOPORS GOLGA4 ZNF140 BBIP1 FMR1 EIF3E RABEP1 PPWD1 USP12 CEP350 RPL23 SMC4 RSL24D1
acute_myeloid	5	timen	C7_IMMUNESIGDB	GSE21360_NAIVE_VS_QUATERNARY_MEMORY_CD8_TCELL_DN	3.68211e-10	4.24845e-08	0.814036	-0.414224	-2.05043	165	IFI27 IFITM1 CHMP5 SAMD9 IFIH1 RSAD2 OAS1 NMI XAF1 IFI44L DDX60 TRIM21 ISG20 TRIM22 IFIT1 RTP4 DDX58 DDX18 IFIT3 IFI6 IFI35 GTF2B ZCCHC2 MX1 TRAFD1 CRK USP18 NCOA3 TRIM38 LARP1 ELF1 TMEM127 MX2 MYCBP2 SP110 MOB1A ANKFY1 PSMD11 PLSCR1 PML TRAPPC4 IRF7 ADPGK ESF1 IFITM2 CASP4 STAT2 DHX58 SP100 GOSR1 OAS3 PSMA6 RBM22 LGALS8 SP140 CASP1 IRF8 TIMM17A ZNF148 OASL EHD4 EIF2S1 PPP2R2A PHF11 NBN ZNF330 MIS18BP1 IFITM3 PARP12 N4BP1 OAS2 ARMCX3 IFI44 MTF2 EIF5 CNOT8 IRF9 YIPF6 NOL8 MR1
acute_bcell	all	age_n	C5_GO_CC	GOCC_CELL_SURFACE	3.68579e-10	3.8406e-08	0.814036	-0.451427	-1.6989	388	IGHV3-13 IGHV2-70 IGHV2-5 CNTNAP2 IGHV1-18 IGHV1-69D IGHV3-20 IGHV1-58 IGHV4-4 IGHV3-21 IGLC6 IGHV3-53 IGHV7-4-1 IGHV5-10-1 IGHV2-26 IGHV3-11 IGHV3-15 IGHV3-49 IL4R IGHV1-24 IGHV3-43 IL3RA NT5E IGHV3-48 IGHV1-3 ABCA1 CD9 IGHV3-66 FCER2 IGLC7 IGHV4-31 IGLL5 IGHV5-51 IGHV3-7 CD69 IGHV3-64D IGHV1-69-2 IGHV4-39 IL21R CD200 ANO6 PTPRK IGHV6-1 IGHV4-59 TREML2 MME IGHV1-69 IGHV3-73 CCR6 IGHV4-28 IGHV3-23 CXCR5 FCRL1 CD5 CD24 EPHA4 IGHV3-30 CR1 CD79B ABCB1 S1PR1 CPM IGHV3-72 CD1A MYO18A LAMP3 ENOX2 IGHD CLEC17A CD22 CLEC2B CD40 MICA LMO7 ADAM10 TRBC2 CCR7 IGHV3-74 ANXA4 IL2RA CLSTN3 ICOSLG BTN3A2 IL13RA1 SULF2 LY75 SMIM1 TGFBR2 ENG MFGE8 SLAMF6 CD55 IGLC3 DMD HLA-DMA CLEC4A CXCR4 ABCG1
acute_bcell	6	age_n	C5_GO_BP	GOBP_MEMBRANE_INVAGINATION	3.68579e-10	9.94754e-08	0.814036	-0.654673	-2.02689	56	IGHV5-51 IGHV1-18 IGHV3-15 IGHV4-34 STAP1 IGHV4-59 IGLL5 IGHV3-23 IGHV3-30 IGLC3 IGLC2 IGHV1-3 IGHV4-31 IGHV1-24 IGKC IGHV3-33 IGHV5-10-1 IGHV1-69D IGHV2-5 IGHV3-49 IGHV3-11 ELMO1 MYH9
acute_bcell	12	covid	C7_IMMUNESIGDB	GSE13484_UNSTIM_VS_YF17D_VACCINE_STIM_PBMC_DN	3.69318e-10	6.6593e-07	0.814036	0.604393	1.94628	93	IFI6 IFITM1 IFI44L LY6E MX1 ADAR ISG15 XAF1 OAS2 IFI16 PLSCR1 SMCHD1 UBE2L6 PML BST2 HERC5 USP18 OAS1 CD38 IFI44 TNFSF10 NMI IRF7 UBE2S GADD45B CFLAR DNAJA1 RBCK1 EIF2AK2 STAT1 AIDA MT1X NDUFV2 LAP3 CMC2
acute_bcell	1	timen	proteinatlas_blood_expression_cluster	Cluster 43: B-cells - Humoral immune response	3.72149e-10	1.89796e-08	0.814036	0.563146	2.01457	84	IGHV4-39 IGKV3-11 IGHV1-3 IGHV1-18 IGHV3-23 IGLV1-51 IGHV3-11 IGHV4-59 AC233755.1 IGHV3-15 IGHG3 IGLV2-11 IGHV2-5 IGHV3-20 RRAS2 IGHV3-49 IGLV1-47 UVRAG NCOA3 CSNK1G3 IGHV3-30 IGHV2-70 RALGPS2 IGHV3-53 DNAJC10 IGHV4-31 IGKV2-30 IGLV4-69 IGHV3-48 IQCB1 PARP15 IGHV3-66 IGHV4-61 SP140 GNG7 IGLV6-57 CD81
acute_cd4	4	acuity_maxn	C7_VAX	NAKAYA_PBMC_FLUMIST_AGE_18_50YO_7DY_DN	3.73015e-10	6.52777e-08	0.814036	0.297141	1.72363	513	SOCS3 TENT5C TIFA AREG RGS1 UBALD2 PELI1 UGCG SERINC5 STX11 YPEL5 DDX21 PIM2 VTI1A DNAJB9 PCGF5 ICOS RIPK2 SLC2A3 STK17B PTPN2 ERO1A GNA13 CTBS NUFIP2 TGS1 LEPROTL1 NAMPT HAUS3 TMEM183A KRR1 GYPC CLEC2B HSPA9 B3GNT2 SRGN ABT1 GUK1 VAPA MAP2K3 TMEM167B RAB8B BCAS2 COPS2 ERN1 EIF1B ELF1 SOCS1 CREM SFXN1 PDE4B BBX U2SURP SP100 DDX27 IDI1 JARID2 FYTTD1 OSM CD55 BTG1 IFITM2 RSL24D1 LY9 IFITM1 SNHG15 G3BP2 PNPLA2 TMEM243 CDKN2D BCL3 TMEM70 CNOT6L SEC14L1 SLC3A2 SPTY2D1 AZIN1 ZNF281 NSMCE3 ZNF394 RLF DIDO1 METAP2 MRPS22 SNIP1 NUP98 CHMP2B PIK3R1 RAP2C KAT7 PDCL YTHDF3 CXCR4 MED13L SS18L2 DBF4 CDADC1 EAPP WTAP GPR183 GLUL SEC31A CYSTM1 VCPIP1 BAZ2A PDE12 L3MBTL3 MMADHC ZNF766 IFIT5 SYTL3 ZFX DIS3 HP1BP3 BEX5 PRDX6 RLIM B4GALT1 ZNF350 DCAF16 ATG2A NFE2L2 EIF5 NDEL1 USP36 BEX2 MTMR6 BACH1 PDE4D HINT1 BAG3 INSIG1 ZNF267 ADIPOR1 MRPL47 BTG2 DHRS3
acute_myeloid	6	acuity_maxn	C7_IMMUNESIGDB	GSE41176_UNSTIM_VS_ANTI_IGM_STIM_TAK1_KO_BCELL_24H_DN	3.74534e-10	1.82061e-07	0.814036	0.60443	2.14696	98	RETN DDIT4 SLC39A8 S100A12 MT1E MT1X SAMSN1 CD82 GNA15 S100A8 MCTP2 ADM CTSB GNG10 MARCO MT1G MXD1 MAFG GLUL ADAM8 MYC SMPDL3A DSE TPST1 FCER1G LAIR1 SEMA4A CKAP4 PLP2 HCK MT2A S100A9 MARCKSL1 LIMK2 CPD NDST2
acute_cd4	4	covid	HZ_COVID19	MERS-Cov Top 200 Predicted Genes from Geneshot GeneRIF via AutoRIF Co-Occurrence Gene Similarity	3.76087e-10	1.49898e-08	0.814036	0.51347	1.93461	119	IFI44L IFIT3 MX2 SAMD9 RNF125 MX1 EIF2AK2 PLSCR1 IFIT1 IRF7 OASL OAS1 HLA-DPB1 ISG15 IFI44 ADAR TRIM22 IFITM3 YWHAE ITM2A OTUB1 LY6E RSAD2 IFIT2 TNIP1 OAS2 IFI6 ITGB2 DDX3X HSP90AA1 IFI35 IFIT5 USP18 LGALS3BP DDX58 CANX HERPUD1 TFG DHX36 PLP2 DTX3L FKBP11 EIF2S1 RTP4 ITGA6 PUM1 TMEM173
acute_myeloid	5	timen	HZ_COVID19	Chloroquine Top 200 Predicted Genes from Geneshot GeneRIF via ARCHS4 Co-Expression Gene Similarity	3.76087e-10	3.88176e-09	0.814036	-0.405768	-2.01326	186	MS4A4A RNASE6 FCGR3A FCGR1A C3AR1 SIGLEC1 PRKCD AQP9 NAGK ACP2 LILRB4 NCF4 FCGR1B SLC31A2 TBXAS1 NCF2 RENBP CD300C STAB1 RGS19 EMILIN2 LY96 FGD2 SIGLEC7 SIGLEC10 TNFSF13 NLRC4 C1QA RHBDF2 IL17RA IGFLR1 IL6R STX4 CD163 DOK3 ATP6V1B2 CD86 TLR2 ACSL1 CMKLR1 ARSA MX2 SIRPB2 ARAP1 SIRPA ADAM8 B3GALT4 MKNK1 ACAA1 LILRB1 NFAM1 IRF7 VAV1 CLEC4E LILRA5 TFEB AP5B1 SLC7A7 SLC11A1 SIGLEC9 CSF1R TOM1 SIGLEC14 TMEM150B CTSA OSCAR DENND3 RNF149 IL10RB ITGAM SLC37A2 HLX RAB20 FGR
acute_myeloid	8	timen	HZ_COVID19	Top 500 up genes for COVID-19 severe disease in human NK cells from GSE165461	3.76087e-10	3.5277e-08	0.814036	0.38479	1.58024	426	RELT SMAD7 LMNA PHLDA1 RUNX3 HBEGF SGK1 MAPKAPK2 VPS37B PEBP1 PER1 RELB FAM168B RANBP2 FOXO1 BCL3 RNF168 PIM3 GRPEL1 HGS CIRBP RASA3 PLEKHM2 MXD4 USP36 ATG14 AAK1 MAP2K3 HMGXB4 RBM3 ATXN2L DDIT3 CCDC59 ATP2B1 HIF1A REL NINJ1 WDR26 ZFP91 EML4 PIK3R1 ZNF267 GAB2 SKIL OGFRL1 PCGF5 EIF1 GABARAPL1 DDB1 ATF4 RNF11 SBNO1 RELL1 SRSF10 BRD9 SFT2D2 WTAP GMPS POLR2C RBM5 BAP1 BCLAF1 P2RX4 CPD PFKFB3 MAP3K8 FNBP1 ODC1 CLK1 SLC7A5 PPTC7 RAB5C ULK1 MAFG CDK16 PSME4 CKAP2 PDZD8 DHRSX HNRNPH3 NUCKS1 ZDHHC7 DBF4 MED23 MADD PSMC3 FBXO7 FAM32A ZNF669 TGFB1 SLC25A33 ARHGEF7 DPP9 CCZ1 METRNL SF3A3 SAR1A FAM53B SRM LATS1 RBM39 ATP1A1 RSRC2 SNRPA1 HMOX1 SLC35E1 WBP11 LUZP1 MAP3K2 RBM15 SAFB2 USF2 COX7A2L CHN2 AGFG1 BRF1 KDM6B SP3 ING3 AKAP8 NFKB2 KMT2E FAM3C CCNK HSPA9 COMMD2 ATG13 FUS TAX1BP1 GDE1 NPM1 RFC1 TP53INP2 URM1 SRRM1 SF3B5 SREK1 SMG1 RCOR1 MAFB EME2 NEMF TFE3 RRP12 RTRAF FAM118A IRGQ CLN3 PRDX6 RLF SLC43A2 NUP54 HSPA5 RBMX CDV3 HINT1 CHMP3 UBE2B SKI SUPT5H ATP5F1A ZNF791 RSL1D1 ARID4B JMJD1C KDM5B RMDN3 DDX21 OTULIN ASAH1 STAM ZNF326 IRAK3 CLCN7 ATF3 CCDC93 PDLIM7 ACP1 LDHB MNT CIB1 FAM177A1 CNOT6L UPF1 RNF115 ARPC2 ING5 USP7 TENT4B RWDD4 TTC7A PRRC2A ELL2 EXOSC6 POLR2A BEX4 CKAP4 RASGEF1B ARID3B BRD7 HNRNPC PHYH ZC3H15 NUP98 WASHC5 NFIL3 SRSF2 EMC10 RILPL2 MCUB DHX8 NFKB1 S100A12 POFUT2 DNAJC21 SFPQ BTF3 SESTD1 KLF16 RPL10 DENND5A RPS4X AKIRIN1 DDX51 YTHDC1 SAP30BP EMILIN2 PNO1 P4HTM PPIL2
acute_bcell	9	timen	C7_VAX	HOWARD_DENDRITIC_CELL_INACT_MONOV_INFLUENZA_A_INDONESIA_05_2005_H5N1_AGE_18_49YO_1DY_UP	3.76559e-10	2.04211e-09	0.814036	-0.778065	-2.54135	35	IFI44L XAF1 IFITM1 ISG15 S100A8 IRF7 RNF213 STAT1 SAMD9L EPSTI1 PLSCR1 PARP9 UBE2L6 ISG20 PSME2 PSMB9 IFI6 KIAA0040 ZBP1 TAP1
acute_cd8	9	covid	C5_HPO	HP_PERSISTENCE_OF_HEMOGLOBIN_F	3.76999e-10	5.53898e-08	0.814036	-0.696873	-3.56138	25	RPS19 RPL26 RPL5 RPL18 RPS15A RPL11 RPS7 RPS27 RPL15 RPS28 RPL35A RPL27 RPL31 RPS10 RPL35 RPS26 RPS17
acute_cd4	13	covid	C7_VAX	HOEK_NEUTROPHIL_2011_2012_TIV_ADULT_7DY_DN	3.7893e-10	1.87097e-09	0.814036	0.894666	2.44776	19	ISG15 IFI44L IFI6 LY6E OAS1 EPSTI1 IFI44 OAS2 IFITM3 OAS3
acute_myeloid	9	timen	C5_GO_BP	GOBP_PEPTIDE_METABOLIC_PROCESS	3.80025e-10	5.55179e-07	0.814036	0.390607	1.44271	578	TNF RBM3 EIF3L EEF2 EEF1B2 PABPC4 EIF4B RPL5 EIF3E SEC11A LTA4H EIF5A RPL3 C1QBP POLR2G RPL22L1 PABPC1 RPL10A EIF3F RPL17 RPS3A EEF1A1 EIF1 MRPS24 TMED2 MRPL11 EIF4H EIF3H RPL4 NPM1 PRNP EIF4EBP1 TOB1 DENR PCIF1 PPP1R15A CIRBP PSENEN EIF3M RPL23 BECN1 RPS6 MRPL55 DCP2 PARK7 ANPEP RPL36A RPSA BZW1 EIF1B PYM1 MRPL43 TNIP1 RPS7 GPX4 RACK1 RPL6 RPL22 SRP9 RPLP0 RPS16 GLO1 RPS27A RPS4X RPS6KB2 EIF3D RPS13 APP MRPL44 DNAJC3 BCL3 EIF4A1 ATF4 BTG2 EIF2A RPL15 SOX4 APH1B EIF4EBP3 RPL27 MRPS15 PPP1CA MRPS7 SHMT2 MRPL9 UPF3A RPL10 RPL23A RPL7A RPL26 RPS17 RSL24D1 TUFM ARL6IP5 GSTK1 DDX6 LSM1 LSM14A MRPL23 RPL7 RPL9 RPS8 UHMK1 CSDE1 TRNAU1AP SEC11C ILF3 RPS15A MTPN RPL18A SOD2 RPS23 EIF3K CNOT1 YBX1 MRPS12 SPCS1 RPL21 RPS2 LNPEP IMPACT EIF3I EIF6 EIF4G2 RPL26L1 RNF139 MRPL52 GSTO1 ABTB1 MRPL37 DNPEP RPL24 GSTP1 RPS5 HBS1L ETHE1 TMED10 CTSH ATP6AP2 MRPS6 PIN1 PRKDC RELA EIF3G EIF4EBP2 RPS14 MRPL24 EIF2S3 EEF1G GSTA4 RPL14 SELENOT RPL18 RPL35A MRPS5 SPCS3 DCP1A NPEPPS MRPS34 TENT4B MRPL47 RPS10 RPL12 RPL27A RBM8A APH1A FXR1 MRPL3 METTL5 EIF2D ZNF598 EIF1AX RC3H2 MRPL57 NCK1 PKM CELF1 NEURL1 GSTZ1 RPLP2 RPL30 NCL RPL8 ETF1 DPH3 MRPL51 LRPPRC RPL13 EIF2AK1 SOD1 CYFIP1 IREB2 MRPL34 RHOA GSK3A DHPS RPS25 DRG2 RPS24 XPNPEP1 EXOSC5 YTHDF2 PICALM AGO1 SLC30A5 CTSZ APEH MRPS21 EIF2B5 DAPK3 MRPS33 HARS2 GSS VIM GSR AKT1 RPL34 CDC123 KHSRP SERP1 TAPBP ZNF706 RBM4 PGLYRP2 DHX9 DCPS PAN3 RPL37 RTN3 ABCE1 RPS12 USP16 ZFP36 DDX3X MRPL36 PAIP1 RPL13A MRPL13 RPL11 PAIP2 RPL29 NCBP2 EIF2AK4 CNOT7 RPL31 RPS11 CNOT6L MRPS16 SYNCRIP
acute_cd4	6	covid	HZ_COVID19	Hydroxychloroquine Top 200 Predicted Genes from Geneshot GeneRIF via Tagger Co-Occurrence Gene Similarity	3.80736e-10	4.5874e-09	0.814036	0.560413	2.79387	74	IFI44L ISG15 LY6E IFI6 IFI44 IRF7 OAS1 EPSTI1 OASL DDX60 OAS2 CD69 OAS3 FLT3LG KLRG1 ISG20 CDK17
acute_bcell	4	covid	HZ_COVID19	Top 500 up genes for SARS-CoV-2 infection in Rhesus macaques at Group 3 dose in Bronchoalveolar Lavage at 7 DPI from GSE156701	3.81576e-10	3.38649e-09	0.814036	0.604707	2.37234	89	MX1 IFI44L XAF1 ISG15 IFI6 IFIT3 OAS1 MARCKSL1 EIF2AK2 OAS3 EPSTI1 HIST1H2AC OAS2 IFI27 MX2 SELL NKG7 HERC5 DDX58
acute_cd8	12	covid	HALLMARK	HALLMARK_INTERFERON_ALPHA_RESPONSE	3.82651e-10	7.65303e-09	0.814036	0.727345	2.36124	41	ISG15 LY6E BST2 IRF7 MX1 ADAR EIF2AK2 IFI44L ISG20 IFITM1 PLSCR1 PSMB8 IFI35 CD47 ELF1 PARP9 IFI27 SAMD9 OASL LAP3 SAMD9L PSMA3 PSME2 CASP1 PSMB9
acute_myeloid	all	covid	C5_GO_BP	GOBP_RESPONSE_TO_LIPID	3.83396e-10	3.90454e-08	0.814036	0.426037	1.84235	571	CCL2 EPHB2 CLU CMPK2 STAP1 CXCL10 AXL IGFBP2 SLPI RBP4 CXCL11 CCR5 C2 SCD CD38 ACE SERPINF1 MDK CYP19A1 NTSR1 MPO CD80 FOSL1 HAMP FFAR2 TRIM6 IL1RN CHMP5 CES1 ZNF366 HOXA10 TRIM5 CNP MMP2 IL10 CD274 IDO1 TREM2 ABCA1 LDLR TNFRSF11A PTPRU IGFBP7 LGALS9 CD180 IDH1 RARG NKX3-1 NQO1 NRIP1 AKR1C3 PPARG ELANE AREG MYC CD14 PDCD1LG2 CCR7 GDAP1 S100A8 BCL2 NR1H3 NR4A3 S100A9 CAPN2 HAVCR2 TRIM25 CCNA2 GRAMD1B CXCL9 SERPINE1 ADCY3 TIMP4 XRN1 IL6 LRP8 CAMP ZC3H12A CCL3 LY86 LTK UBE2L3 LY96 MGST1 CALM3 DAB2 MTAP TFPI WNT11 GBA PHB CALR FLT3 CXCL2
acute_cd4	4	timen	HZ_COVID19	500 genes up-regulated by SARS-CoV-2 in human intestinal organoids from GSE149312	3.83963e-10	2.62219e-09	0.814036	-0.414107	-1.81657	234	XAF1 IFI44L IFIT3 IFIT1 IFI27 MX2 EIF2AK2 ISG15 TRIM22 OAS1 RSAD2 SAMD9 MT2A EPSTI1 SP110 PARP9 MX1 OAS3 SAMD9L OASL IFI6 NOP56 NMI OAS2 IFI44 STAT1 HERC5 ANXA5 CCT5 PLSCR1 FKBP11 HSPA8 CMPK2 DDX60 DCXR UBE2L6 IFI35 HERC6 SSR3 DDX60L ADAR DNMT1 SLC3A2 PPM1K MRPS7 ZNFX1 DDX58 PARP12 TIMM8B TMEM126B HSH2D PNPT1 PEPD MRPL20 SCAMP3 DPM2 SF3B4 LY6E IFIH1 CDC123 ANAPC5 NBN IFIT5 NAGK LAMTOR1 H2AFZ IFIT2 LSM10 HSPE1 SRRT ABCE1 JTB
acute_cd8	6	covid	C5_GO_BP	GOBP_REGULATION_OF_CELL_CYCLE	3.83963e-10	1.32682e-07	0.814036	0.368655	1.39851	736	MX2 HERC5 PLSCR1 CCNB1 CCNA2 PLK1 CDCA2 PNPT1 CCNB2 EIF4E CDC20 CHMP5 CENPF AURKB AURKA DLGAP5 PML ASPM GMNN YEATS2 DMAP1 SDE2 CCNE2 THOC1 UBE2C CDK1 RFWD3 SPDL1 NDC80 BUB1 ATAD5 RCC2 GEN1 MAD2L1 DBF4 MORF4L2 CDKN3 IPO7 BRCA2 ANGEL2 ING5 CENPE RACGAP1 INTS13 GTPBP4 CDK5RAP1 EIF2AK4 ZNF655 CD28 METTL13 CDCA5 BIRC5 ECT2 RNF4 CDK5RAP2 CDK12 BORA DTL CDK11B MKI67 SKP2 MNAT1 TRIM21 PLRG1 FBXO5 KNTC1 PCID2 TFAP4 E2F2 MASTL NBN KIF3B RUVBL1 MSH2 KIF14 PTEN CDT1 ANLN CEP295 EIF4G1 PLCG2 KIF20A PRR11 NEK2 PRMT5 KAT2A MAD2L1BP BIRC3 XRCC3 BRCA1 MDM2 XIAP PRC1 CENPV STIL TACC3 WDR12 PTTG1 PKMYT1 CUL3 FANCD2 KIF20B TRRAP METTL3 KIF23 NAE1 NF2 AKT2 CPSF3 EIF4EBP1 BLM BUB1B FEN1 CSNK2A1 RGCC BAK1 CDC123 INTS7 ORC1 UVRAG ADAM17 BARD1 E4F1 RAD9A CHMP2B PIM2 RRM1 BAZ1B UCHL5 FOXM1 CCND2 AMBRA1 INO80C WDR62 CCNK USP47 BRCC3 USP28 MADD CCP110 CDC7 RUVBL2 RAE1 CTCF RAD51AP1 BCL2L11 NME6 CDK2 TRIP13 AURKAIP1 DHCR24 SASS6 CUL4B ATR KIF11 ANAPC7 SPHK1 E2F1 CDC27 PCLAF CCNF KLHL9 NUSAP1 CHMP7 BAP1 YWHAE C6orf89 GIGYF2 KAT5 PRPF19 SUV39H1 FIGNL1 FAM83D TXLNG NLE1 RRM2 RPRD1B HSPA8 XPO1 CDK17 RBM14 APEX1 PSMD10 MYC HINFP TOPBP1 MCPH1 NSMCE2 HPGD CYLD CKS1B PTPN11 APBB1 HDAC8 RAD51C CDC16 CEP76 NAT10 PLK4 DDX11 RIOK2 HUS1 GTSE1 ALMS1 THAP1 CDK16 INO80D HSP90AB1 CLSPN SPICE1 RAD23A TPX2 CDC25A TIPIN ANAPC4 PSMG2 PPM1G SND1 TIMELESS CDC73 BCCIP TTLL12 NUP214 VPS72 PPP1R9B PRKDC RHNO1 PPP2CA AIF1 SETD2 COPS5 UHRF2 IK CHMP4A SKIL CDK7 USP22 ANAPC1 CUL4A PRCC RINT1 TREX1 BTRC KAT7 CEP63 DOT1L DNA2 CEP97 ACTR8 KNSTRN UIMC1 CHFR SENP2 CHORDC1 RCC1 RAB11FIP4 ROCK2 PRPF40A LIN9 WDR5 HCFC1 EP400 FBXO7 RPA3 TBRG4 GATA3 SMARCA5 HSPA1A WEE1 AKT1 STAT3 NSUN2 PAFAH1B1 PDGFRB PPM1A THAP5 TSC1 BRD7 IPO5 CDC6 TAOK2 LSM10 SPAG5 ZNF268 CDC25C PPP1R10 ANAPC15 HSPA1B WAPL INTS3 PIK3C3 ACTL6A EIF4G2 CASP3 USP16 SMC5 CIT RAD17 CEP85 MNT SGF29 NUDT16 BECN1 MDM4 SCRIB BIRC2 ATRIP ZFYVE26 PPP2R1A CDK5 TSPYL2 PLK3 FBXO6 RAD1 MYO19 MAD1L1 PSME3 CDC23 ARNTL IQGAP1 EME1 CDC5L CCNY APP CDC45 YTHDC2 BTG3 TTK ID3 CDK9 EPC2 DDRGK1 ETAA1 TAOK1 PES1 TP53I13 CKS2 YEATS4 CHEK1 PHB2 RRP8 MCRS1 MEAF6 EZH2
acute_myeloid	5	timen	C5_GO_BP	GOBP_RESPONSE_TO_VIRUS	3.83963e-10	1.57553e-07	0.814036	-0.364212	-1.85941	265	IFI27 IFITM1 CLU RNASE1 RNASE2 NT5C3A RNASE6 HSPB1 IFIH1 IRF2 TLR8 RSAD2 OAS1 NMI IFI16 IFI44L AIM2 DDX60 PUM1 DTX3L IFNGR1 TRIM21 ISG20 TRIM22 IFIT1 RTP4 IKBKG DDX58 DHX36 GBP1 EXOC1 IFIT3 IFI6 PARP9 TRIM56 IRAK3 MX1 SELENOK DDX17 G3BP1 IL17RA IFNAR1 TNFAIP3 IRF3 MAPK14 TRIM27 TLR2 TRIM38 CNOT7 TRIM28 MX2 ZBP1 CCT5 CARD9 EIF2AK4 UFD1 GTF2F1 PLSCR1 PML CARD8 LILRB1 IRF7 CXCR4 IFITM2 TRIM5 STAT2 DHX58 DDIT4 OAS3 ANKRD17 LGALS8 C1QBP LAMTOR5 EXT1 EXOSC4 OASL POLR3K RNF216 MLKL MYD88 IL10RB MOV10 CGAS SETD2 PTPRC PPM1B SLFN11 FGR ATG5 CXCL10 IFITM3 PUM2 TRIM25 UNC13D HSP90AA1 NLRC5
acute_myeloid	9	timen	HZ_COVID19	Top 500 downregulated genes in mouse D1 cardiomyocytes with SARS-CoV-2 infection from GEO GSE162113	3.83963e-10	9.45762e-09	0.814036	0.431949	1.57189	332	AHCY LSM4 TUBB4B NDUFA10 NIPSNAP2 EEF1A1 HMGB3 SMS SNRNP25 NUTF2 MDH2 PRADC1 NTAN1 CKS1B MARCKSL1 PRNP ETFA HMGN3 TRAPPC6A CIRBP PSENEN ECHS1 NDUFA4 GHITM PEBP1 PARK7 ACO2 IDH2 STX8 TMEM14B AC100810.1 PGK1 NDUFA6 IDH3B UFC1 ERCC1 PGRMC1 ARHGAP1 PSMC3 PPCS ATRAID MDH1 LDHB NDUFV1 PRKACA TUBA1B NEDD8 ARL6IP5 DMAC1 CCDC167 CLIC4 BLCAP SNRPD2 MTFR1L COA1 RMDN1 COX17 LSM3 COPS6 COMMD9 PTTG1 CHCHD10 ACTR1A NIPSNAP3A SOD2 TSR2 ADI1 PDHA1 FAM104B PSMB6 SDHA OST4 AP2M1 NBDY USB1 PRDX3 EIF3I TPGS2 ZFAND6 CTNNB1 SKP1 ROGDI FKBP1A RSAD1 DTYMK TSTD1 CPVL SAE1 PRKDC QDPR PMVK EIF2S3 ANP32A THYN1 IDH3G RPA2 CUEDC2 SLC25A11 KLHDC3 COMMD7 TXN2 FKBP3 HADHB TPI1 HNRNPR HNRNPM ASB2 ERI3 CACYBP PDHB SRI ANAPC5 OGFOD3 G6PC3 CHCHD7 UQCR11 AAMP HTATSF1 DDB1 DAZAP2 GANAB TIMM8B DPP3 FBXO9 PSMB7 TAF11 ABHD11 AKR1B1 HNRNPH2 MRPL33 SF3B5 PRMT2 SNU13 RBBP7 NDUFA2 CYCS UBE2L3 GSS CARHSP1 PPP2R1A ERH DPCD NPTN MRPL15 UBQLN2 SELENOW CHTF8 UQCRC1 BABAM1 SMIM30 SRSF5 NDUFB10 MORF4L1 CD99L2 PRDX2 LRPAP1 ATP6V0E2 BANF1 PSMB3 FH AK2 PAIP2 NCBP2 TMEM50A ACAA2 OGG1 NDUFB4 PSMD4 ACTR10 SLC39A7 ACAT1 PRPS1 TPD52L2 SRP14 FAM210B GTF2H5 PIGP
acute_bcell	3	timen	C5_GO_BP	GOBP_MEMBRANE_INVAGINATION	3.84347e-10	8.26346e-08	0.814036	-0.612177	-2.23119	57	IGHV1-18 IGHV4-39 IGHV4-34 IGHV3-21 IGHV1-69D IGHV3-23 IGHV3-33 RAC2 IGHV3-7 IGHV3-53 IGHV4-31 IGLL5 IGHV3-30 IGHV4-59 IGHV5-51 FCGR2B IGHV3-11 IGHV1-3 BIN2 IGLC2 IGHV3-66 STAP1 MYH9 IGHV3-74 IGHV3-20
acute_bcell	5	covid	C5_GO_BP	GOBP_REGULATION_OF_VIRAL_GENOME_REPLICATION	3.85117e-10	1.03558e-07	0.814036	0.708885	2.13445	46	IFITM1 ISG15 MX1 PLSCR1 EIF2AK2 ISG20 BST2 OAS1 ADAR IFIT1 IFI16 OAS2 OAS3 PPIH MPHOSPH8 TNIP1 CNOT7 ILF3 IFITM2 IFITM3 APOBEC3G IFIT5 RAD23A
acute_cd4	all	timen	C7_VAX	HOWARD_NK_CELL_INACT_MONOV_INFLUENZA_A_INDONESIA_05_2005_H5N1_AGE_18_49YO_1DY_UP	3.85786e-10	1.97486e-09	0.814036	-0.901611	-2.32733	17	IFI44L IFIT3 CMPK2 OAS3 PARP9 EPSTI1 STAT1 GBP1 TYMP ETV7 ODF3B
acute_myeloid	15	covid	C3_TFT_GTRD	ZFHX3_TARGET_GENES	3.86279e-10	1.32494e-07	0.814036	-0.489432	-1.81257	258	RPLP0 RPL5 HNRNPA1 RPS5 HLA-DPA1 HSP90B1 BTF3 RPS6 SERPINB1 RPL3 RPS4X EIF1 PABPC1 CCNI NACA HMGB1 NPC2 EEF1A1 RPL35A DBI TPT1 TOMM7 RPLP1 RPL23A ZFAS1 RPS27A PHPT1 RPL10 RPS8 ARF5 RPS4Y1 RPL19 HNRNPC RPS3 CACYBP VPS35 RPL30 SFPQ RPS13 HNRNPA2B1 RPL4 HERPUD1 ARHGDIB COX7C HINT1 RPL27A RPS14 RACK1 COX6A1 COMMD6 WDR83OS NOP53 SCNM1 SSBP1 SMAP2 ALDOA DAD1 RPS15A RPS23 CCT5 EEF1D RPL37 ANAPC16 ENSA RPS12 RPL34 SLC25A5 EIF3E RNPS1 RPS18 RPS24 PPIA CANX RPL23 RPL8 PSMD7 NDUFA4 HLA-DMA EIF3F HIGD2A ATP5MG MALAT1 CCT3 HNMT RPS29 RPLP2 NDUFB3 TMEM14B PTMA RPL7A FXYD5 FIS1 COPE PRR13 UFC1 CDKN2D
acute_bcell	3	age_n	C5_GO_BP	GOBP_HUMORAL_IMMUNE_RESPONSE_MEDIATED_BY_CIRCULATING_IMMUNOGLOBULIN	3.86319e-10	4.57789e-07	0.814036	-0.727566	-2.42448	41	IGHV3-7 IGHV4-31 IGHV1-18 IGHV4-34 IGHV1-24 IGHV2-5 IGHV3-11 IGHV1-3 IGHV5-10-1 IGHV3-33 FCER2 IGHV3-23 IGHV4-39 IGHV5-51 IGHV1-69D IGLC2
acute_cd8	10	timen	C5_HPO	HP_TRIPHALANGEAL_THUMB	3.86502e-10	6.01898e-08	0.814036	0.826648	3.03532	23	RPL27 RPS19 RPL5 RPL26 RPS15A RPL15 RPL18 RPS10 RPS27 RPL31 RPS26 RPS28 RPS29 RPL11 RPL35 RPL35A RPS7
acute_cd8	6	timen	BTM_MODULES	enriched in activated dendritic cells (II) (M165)	3.86711e-10	1.1524e-08	0.814036	-0.933902	-2.47311	14	IFIT1 IFIT3 RSAD2 IFI27 MX2 HERC5 PARP9 IFIT2 IFIH1 LAMP3
acute_cd8	9	timen	C7_VAX	SOBOLEV_PBMC_PANDEMRIX_AGE_18_64YO_7DY_DN	3.88299e-10	1.77676e-09	0.814036	-0.872217	-2.31286	22	MX1 OAS1 IFI35 IFIT3 MX2 TRIM22 IFIT1 OAS2 IFI27 GBP1 IFITM1 OASL IFI44 OAS3 PSMB8 GBP5
acute_myeloid	6	timen	C7_VAX	HOWARD_B_CELL_INACT_MONOV_INFLUENZA_A_INDONESIA_05_2005_H5N1_AGE_18_49YO_1DY_UP	3.88432e-10	2.53775e-09	0.814036	-0.853836	-2.80031	13	GBP1 EPSTI1 PARP9 APOL6 UBE2L6 TRIM69 STAT1 GBP2 GBP5 FBXO6 GBP4
acute_cd4	6	timen	C7_IMMUNESIGDB	GSE36476_CTRL_VS_TSST_ACT_72H_MEMORY_CD4_TCELL_YOUNG_UP	3.88678e-10	8.111e-08	0.814036	0.548034	1.81932	143	TNFAIP3 FOS TENT5C DUSP1 NR4A2 HAUS3 YPEL5 ZNF331 MAPK1IP1L PIK3R1 PTP4A1 PER1 ARL4A PELI1 RGCC MGAT4A BTG2 MOAP1 CLK1 CCDC59 GPR183 TTC17 TSC22D3 SLC2A3 PIK3IP1 DNAJB1 TIPARP CCNL1 PLK3 CIRBP KLF3 CD69 TSPYL1 LEPROTL1 CXCR4 COQ10B RALGAPA1 DUSP2 PPP1CB JUNB ELF2 TOB1 DNAJB9 TMX4 SETD2 TSPYL4 RORA NKTR CNOT2 UBL3 DAZAP2 KLRB1 USP3 RNF11 FCGRT NDEL1 KLF6 RLF
acute_bcell	5	timen	C5_HPO	HP_ABNORMAL_NUMBER_OF_ERYTHROID_PRECURSORS	3.89137e-10	6.7645e-08	0.814036	0.742503	3.3254	28	RPL27 RPS14 RPL15 RPS10 RPS26 RPS7 RPL18 RPS15A RPL5 RPL35A RPS29 RPS28 RPL26 RPS27 RPL35 RPL11 RPS19 TET2 UROD RPL31 RPS24
acute_cd4	6	timen	C7_VAX	SOBOLEV_PBMC_PANDEMRIX_AGE_18_64YO_7DY_DN	3.91277e-10	2.44157e-09	0.814036	-0.856696	-3.17112	19	OAS1 MX1 MX2 OAS2 IFI27 IFI44 IFITM1 OASL TRIM22 GBP1 GBP5 IFITM2 IFI35 OAS3 PSMB8 GBP4
acute_cd4	8	covid	C5_HPO	HP_PURE_RED_CELL_APLASIA	3.91631e-10	7.89489e-08	0.814036	-0.817864	-2.75396	23	RPL27 RPL26 RPL18 RPS19 RPS27 RPL5 RPL15 RPS7 RPS15A RPS17 RPL35A RPS10 RPL11 RPL35 RPS28 RPL31 RPS26
acute_myeloid	12	acuity_maxn	C5_GO_BP	GOBP_ENDOCYTOSIS	3.91775e-10	2.04618e-07	0.814036	0.440274	2.05273	292	ADM CLU CD163 THBS1 CD14 MARCO ABCA1 CD63 EHD4 STAB1 MSR1 CTSL FPR2 SIGLEC1 FLOT1 DAB2 CD151 ASGR1 FCGR1A SDCBP APOE LRPAP1 LILRB1 PICK1 CD9 CD81 FCGR2B SCARB2 GRB2 NUMB ANXA2 APOC1 LRP1 SNX9 PSTPIP1 SCARB1 BIN3 IGF2R ASGR2 AAK1 SMPD1 TBC1D5 EHD1 LGALS3 RAB5B ITGAM FCHO2 CD36 NR1H3 NR1H2 XKR8 SPHK1 PIKFYVE INSR DGKD SNCA RAB1A GSN WASL ANO6 RIN3 ITGAV INPPL1 CANX ZFYVE16 RAC1 AP2A2 PDLIM7 LMBRD1 USP33 LILRB4 RAB34 PLCG2 EZR CLTC PIK3C3 ARF1 TOM1 EPS15L1 BMP2K MIA3 LGALS3BP PTPN1 GAK CLTA MAPK3 HRAS ARHGAP12 LDLR LRP10 PIP5K1C RUBCN LMBR1L BCL2L1 ANKRD13D RABGEF1 B2M RAB5C TGFBR2 ABCA7 LRSAM1 GAPVD1 ATXN2 RUFY1 TEX261 AP1G2 SNX12 APPL1
acute_bcell	4	covid	C7_IMMUNESIGDB	GSE360_HIGH_DOSE_B_MALAYI_VS_M_TUBERCULOSIS_DC_DN	3.92557e-10	2.72322e-08	0.814036	0.603376	2.37412	89	IFI44L PLSCR1 IFI6 MT2A CD83 PPP1R15A BST2 UBE2L6 TYMP NFKBIA GADD45B OAS2 TSC22D3 MX2 TRIM22 DNAJA1 S100A11 CYBB STK17A ATP6V1E1 MSMO1 PSME2 ILF2 BAZ1A S100A9 MANF MT1F VAMP5 STK4 GCH1 CD48 SAT1 TOMM34 WTAP MICB DBI PLXNC1 ZNF410 LAMTOR5 ICAM1 THOC2 S100A8 PSMA3 GLRX NFKB1 UBE2L3
acute_bcell	7	covid	C5_GO_CC	GOCC_CYTOSOLIC_LARGE_RIBOSOMAL_SUBUNIT	3.92736e-10	7.22635e-08	0.814036	-0.667718	-2.57879	51	RPL27 RPL23 RPL36A RPL37 RPLP2 RPL3 RPLP1 RPL4 RPL21 RPL18A RPL13 RPL26 RPL10A RPL6 RPL22 RPL31 RPL10 RPL23A RPL34 RPL19 RPL5 RPL11 RPL18 RPL17 RPL9 RPL29 RPL35 RPL37A RPL39 RPL35A RPL8
acute_cd4	7	covid	C5_HPO	HP_ABNORMALITY_OF_THE_THENAR_EMINENCE	3.92976e-10	1.11409e-07	0.814036	-0.814209	-2.90055	23	RPL27 RPS19 RPS10 RPL18 RPS15A RPL5 RPS20 RPL15 RPL26 RPS7 RPL35A RPS27 RPS17 RPL35 RPS28 RPL11
acute_cd8	10	timen	C5_HPO	HP_THROMBOCYTOSIS	3.93826e-10	6.01898e-08	0.814036	0.742509	2.95988	32	RPS14 RPL27 RPS19 RPL5 RPSA RPL26 RPS15A RPL15 RPL18 RPS10 RPS27 RPL31 RPS26 RPS28 RPS29 RPL11 RPL35 RPL35A TGFB1 RPS7
acute_cd8	4	sex_n	C7_VAX	NAKAYA_PBMC_FLUARIX_FLUVIRIN_AGE_18_50YO_3DY_DN	3.94202e-10	2.04e-08	0.814036	-0.466293	-1.68054	390	ARMH1 TNFAIP3 DDIT3 GSPT1 RELL1 JMY APBA2 SRSF1 CCNT2 MAFF NUP58 PPP2CA ICOS TRAPPC10 USPL1 IST1 TLE3 PPM1B CCDC186 ZNF14 ITPKB NDUFB8 TFRC POLR3E CLK4 SMPD4 VCPKMT ATL2 SLC25A16 KANSL2 ARID5A JOSD1 BHLHE40 GNL1 JADE1 AP3M2 TMEM41B MALSU1 ATG16L1 NAA16 BTG3 CWC25 COPA HAUS3 KLHL20 ZFAND6 ARID3B GORAB STAM RLIM CD6 TUT4 OFD1 KDM7A PSMA3-AS1 WTAP EIF2AK3 RBM19 PIK3IP1 IFRD1 KLF9 TMEM50B ZBTB25 SYTL3 IL6ST CDKN1B GNE RCAN3 PER1 ZBTB43 SLCO3A1 RGCC AP1G1 USP15 SFI1 OGT DUSP2 MDN1 CBX3 PDZD8 UHRF2 OSER1 MYLIP SEMA4D USP3 AKAP8 JAK1 UBAP2L NECAP1 MAPK1IP1L ARNTL CTDSPL2 RHOH PAPOLA COQ10B RPAIN WDR26 UBE2B OSM IVNS1ABP SEC31A DNAJB9 IKZF5 SGTB ELF2 SIVA1 ZNF274 ANKRD10 GPR183 PRPF4B RNF216 RBM33 EIF1AD HERC3 PPP1R16B BRD7 HNRNPD ILKAP KAT6B CDR2 JMJD1C TSPYL2 DDX21 RABGGTB SIAH1 SLC6A6 PGM2L1 PLK3 SELENOK TM2D3 CLK1 FUS ASXL1 SAR1A SERINC1 ATXN1L SBDS PTS CHD7 BBX ITPR1 RNF10 MIR22HG SYNCRIP GOLGA8A ATP2B1 WHAMM RSRC2 DNAJB1 ZBTB5 TRIM13 RBM8A PARP8 PPIL4 GATA3 NAP1L4 DDX50 ZNF529 SDE2 SNRNP200 AKT2 SUB1 STK35 HIP1R NKTR C1orf52 ZNF655 PSMD12 IP6K2 RBSN RRP1B CCNL2 PBX4 ATG2A SLC25A36 BEX2 ZNF639 KDM2A PPP2R5C GGNBP2 PRKCZ KRAS NDEL1 U2SURP DCP1A AFF4 SGSM2 SNRPA1 TSEN54 SMC4 RBM14 KLHDC2 PPM1A NGDN PDE4B PPTC7 DDX47 MBD4 HMGB1
acute_myeloid	7	covid	C7_VAX	HOWARD_NK_CELL_INACT_MONOV_INFLUENZA_A_INDONESIA_05_2005_H5N1_AGE_18_49YO_1DY_UP	3.94348e-10	2.24659e-09	0.814036	0.944178	2.80523	13	IFI44L OAS3 EPSTI1 IFIT3 CMPK2 GBP1 STAT1 PARP9 TYMP ETV7 ODF3B
acute_bcell	4	covid	HZ_COVID19	Hydroxychloroquine Top 200 Predicted Genes from Geneshot GeneRIF via Tagger Co-Occurrence Gene Similarity	3.94748e-10	3.44949e-09	0.814036	0.59532	2.34247	91	IFI44L ISG15 IRF7 IFI6 IFIT3 LY6E OAS1 ISG20 CD83 OAS3 CD69 EPSTI1 GADD45B OAS2 CD72 CLEC2D DDX58 ITGAL TNFRSF13B IRF3 RB1CC1 TANK GABARAP TNFRSF13C SIGIRR STAT1 SQSTM1 IFNAR1 UVRAG TICAM1 IRF8 ATG12 MYD88 IFI35
acute_bcell	3	timen	HZ_COVID19	MERS-CoV Top 200 Predicted Genes from Geneshot AutoRIF via AutoRIF Co-Occurrence Gene Similarity	3.95777e-10	1.26882e-08	0.814036	-0.515824	-2.00313	105	IFIT3 ISG15 MX1 IFI44L PLSCR1 MX2 IFI16 IFITM1 IFI44 BST2 IFIT1 LY6E IFI6 OAS2 STAT1 OAS1 PYCARD GHITM IRF7 SAMD9 EPSTI1 CLIC1 ANXA7 CMPK2 UNC93B1 TRIM22 PSMB9 IRF3 PSMB8 DDX58 OAS3 IFIT2 IFI35 ANXA5 IFIT5 UBXN1 EIF2AK2 PSME2 DDX60 HERC5 USP18 BIRC3 HIST1H1C IFITM3 UBE2L6
acute_cd8	12	timen	C5_HPO	HP_ABNORMAL_NUMBER_OF_ERYTHROID_PRECURSORS	3.95901e-10	9.54913e-08	0.814036	0.833674	2.85318	22	RPL5 RPS14 RPL18 RPL27 RPL35A RPS27 RPL15 RPS19 RPL26 RPS15A RPL11 RPS7 RPS28 RPS10 RPS29 RPL35 RPL31 RPS24 TSR2
acute_cd4	6	covid	C5_GO_BP	GOBP_NEGATIVE_REGULATION_OF_VIRAL_PROCESS	3.96087e-10	2.23551e-07	0.814036	0.665687	2.85273	47	ISG15 MX1 LY6E EIF2AK2 IFITM1 OAS1 IFITM3 PLSCR1 BST2 IFI16 OASL OAS2 OAS3 ISG20 TRIM21 IFITM2 SRPK2 ZNFX1 ZFP36 SNX3 APOBEC3G
acute_cd4	8	covid	C5_GO_BP	GOBP_RESPONSE_TO_VIRUS	3.96893e-10	7.83581e-08	0.814036	0.514731	2.09869	174	IFI44L IFI6 ISG15 IRF7 MX1 EIF2AK2 MX2 IFIT3 OAS1 OASL TRIM22 IFITM3 IFI16 IFITM1 HERC5 ISG20 IFI27 IFI44 IFIT5 LGALS9 OAS3 ZBP1 DDX60 ADAR HSP90AA1 STAT2 PLSCR1 PIM2 GBP1 PARP9 EXOSC5 BST2 DTX3L CXCR4 RNF125 EIF5A DDX21 BECN1 SELENOK IRF3 ATG5 VAMP8 RNF216 IFNGR1 RELA PTPRC SEC14L1 ZNFX1 SETD2 AUP1 IFNAR1 LSM14A OAS2 DDIT4 BIRC3 TRIM28 LGALS8 DDX58 SAP30BP ATF2 AP1S1 IVNS1ABP TBK1
acute_cd8	10	covid	proteinatlas_blood_expression_cluster	Cluster 41: Basophils - Cellular respiration	3.97301e-10	1.94678e-08	0.814036	-0.599351	-2.70838	45	MT-CYB MT-CO3 MT-ND4 MT-CO1 MT-ATP6 MT-CO2 MT-ND4L MT-ND3 MT-ND5 PABPN1 MT-ND2 MT-ND6 MT-ATP8 MT-ND1 TIA1
acute_myeloid	all	sex_n	proteinatlas_blood_expression_cluster	Cluster 3: Plasmacytoid DCs - Unknown function	3.99454e-10	1.03858e-08	0.814036	-0.533429	-2.37029	281	NRP1 TMEM8B BCL7A PTGDS PTPRS AEBP1 LRRC26 TSPAN13 CLIC3 SLC9A7 SMPD3 CLEC4C SCAMP5 PTCRA SMIM5 ITM2C LILRA4 MZB1 SPIB PLVAP HADH SERPINF1 MCOLN2 C12orf75 GZMB PHEX DERL3 GPX7 KIF26B TPM2 PALD1 LGMN GPM6B CCDC183 STMN1 IFNLR1 BLNK SLC7A11 CCDC189 PROC CCDC50 ALDH7A1 TNFRSF21 LIMD1 SHD ST6GALNAC4 IDH3A CARD11 CIB2 DCK TCF3 CEP68 PPP1R14B PPM1J KRT5 APP UGCG TTC24 TCF4 SNRPN FAM160A1 SIGLEC6 CBFA2T3 SNX9 OFD1 ASIP SCN9A BCL11A HSPG2 PACSIN1 MMP11 SLC1A5 DNASE1L3 KCTD5 SCHIP1 MAP1A EIF4A3 DPPA4 CD4 SIDT1 CFB OPN3 C2orf81 TIFAB CUEDC1 ACOX3 CYB561A3 FAM53A BYSL
acute_cd4	4	timen	HZ_COVID19	SARS Perturbation 441 Up Genes from GEN3VA Mouse Lung; Accession: GSE68820 ; Platform: GPL7202 ; Entry 2	3.99715e-10	2.69688e-09	0.814036	-0.514091	-2.11059	97	XAF1 IFIT3 IRF7 IFIT1 ISG15 OAS1 RSAD2 EPSTI1 IFI16 OAS3 TAP1 OASL OAS2 IFI44 STAT1 GPR171 HMGB2 CD8B CMPK2 PHF11 LY9 LGALS3BP PSMB8 GBP5 GRN HIST1H2AC SFT2D1 SPN NSL1 USP18 GZMK RTP4 LCK IFIT2 GBP4 CD48 FKBP5 CD8A EVI2A PSTPIP1 DHX58 UBASH3A APOL6 PYCARD NKG7 GPR65 AIF1
acute_myeloid	6	timen	HZ_COVID19	SARS Perturbation; 254 Up Genes from GEN3VA Mouse Lung; Accession: GSE19137 ; Platform: GPL1261 ; Entry 2	3.99715e-10	2.68181e-09	0.814036	-0.3892	-2.05062	184	RSAD2 IFIT1 IFIT3 SAMD9L IRF7 IFI44L SHISA5 PHF11 NMI ISG20 LGALS3BP XAF1 PARP9 OAS1 AKR1A1 SDHB KLF2 CMPK2 PSMB8 HELZ2 DTX3L HSP90AB1 HSPB1 LDHA DNAJC8 NDUFS3 IFI16 FCGR1A IFITM3 IFI35 DYNLL1 MYL12A MANF JUN IFIH1 IFITM2 STAT1 WARS NDUFA3 GBP2 FAM129B USP18 IFIT2 TRAFD1 PLAC8 RHEB TOR1AIP1 ZBP1 PSMB6 EGR1 MRPL20 ATP6V0C GBP4 PSMB10 VDAC2 TMEM160 PARP12 LAPTM4A PSMB9 TXN TRIM25 MSN PISD MAPK3 SQSTM1 YWHAH CCL5 PSME2 TUBB
acute_myeloid	2	timen	C7_VAX	MATSUMIYA_PBMC_MODIFIED_VACCINIA_ANKARA_VACCINE_AGE_18_55YO_2DY_UP	4.00516e-10	2.99645e-09	0.814036	-0.559476	-2.46549	57	IFI27 IFIT3 IFIT1 RSAD2 XAF1 SERPING1 PARP9 C3AR1 RNASE2 FPR2 TLR8 IFIT2 IFI44L TNFSF10 MX1 EIF2AK2 CCL2 FCGR1B IFIH1 FCGR1A IFI35 LGALS9 IFI6 MARCO CASP1 ISG15 APOBEC3A BST2 BCL2A1
acute_myeloid	12	timen	C5_GO_BP	GOBP_ADAPTIVE_IMMUNE_RESPONSE	4.00917e-10	3.64935e-08	0.814036	-0.527473	-1.81017	241	RSAD2 SERPING1 IRF7 C1QC CLU TNFSF13B ANXA1 CX3CR1 FCGR1A FCGR1B LAT2 C1QB HAVCR2 TAP1 CTSL BTN3A3 TLR4 CD55 IL4I1 EXOSC3 TLR8 CD1D STX7 GAPT TNFAIP3 TREM1 LILRB4 CD40 HLA-A LILRB2 BTK WAS SAMSN1 HLX ADCY7 SLC11A1 MR1 GPR183 EPHB2 C1QA C2 LILRA6 PTK2B ARID5A JAK2 P2RX7 CRTAM RIPK3 STAT6 RAB27A BTN3A1 UNC13D IL6R NBN FCGR2B RNF8 IL17RA PIK3CD HSPD1 IL6ST IL21R HLA-DQA2 KLHL6 LILRB3 IL27RA B2M BATF PRKCD LILRB1 NECTIN2 IL10 HLA-DRB5 MALT1 AHR SLAMF7 FCGR3A PRDM1 RIF1 PAG1 FYN PHB CD48 BTN3A2 CD84 HLA-B HLA-C TFEB ADAM17 TAP2 CSF2RB FBXO38 SEMA4A TRIM27
acute_cd4	8	covid	C5_HPO	HP_NONIMMUNE_HYDROPS_FETALIS	4.02241e-10	7.89489e-08	0.814036	-0.767054	-2.78269	30	RPL27 RPL26 RPL18 RPS19 RPS27 RPL5 RPL15 RPS7 RPS15A RPS17 RPL35A RPS10 RPL11 RPL35 RPS28 RPL31 PIEZO1 RPS26
acute_cd4	all	age_n	C5_GO_BP	GOBP_CELLULAR_RESPONSE_TO_BIOTIC_STIMULUS	4.03609e-10	1.86736e-07	0.814036	0.483077	2.27493	158	CCL3 CD14 CEBPB NOD2 LILRB1 SPI1 HCK CLEC7A TNIP3 TNF SPON2 NUGGC GSTP1 CAPN2 LILRB2 CCL5 STAP1 GFI1 GFER CD68 TGFB1 SIRPA PLCG2 TXNIP MEF2C APAF1 CMPK2 KLRK1 SYK LYN RIPK2 IRAK1 MAPK1 SELENOS ADAM9 NLRP3 CARD17 CASP1 LITAF PPBP FCGR2B MAPK14 XBP1 BCL2L11 TNFRSF1B BTK SCIMP PPP1R15B PRKCE PLAA MYD88 NFKBIL1 TLR4 TNIP2 HAVCR2 CCR5 HMGB2 SCARB1 UPF1 CD36 ZC3H12A LY86 HSF1 GIT1 CDK19 PDE4B SIRT2
acute_myeloid	3	acuity_maxn	C5_HPO	HP_MALIGNANT_GENITOURINARY_TRACT_TUMOR	4.04926e-10	4.90808e-07	0.814036	-0.795873	-2.94777	24	ADA2 RPS27 RPS26 RPL26 RPS15A RPL35A RPS28 RPS29 RPL11 RPL5 RPL18 RPS7 RPS24 RPS19 RPL27 TSR2
acute_cd4	4	timen	C7_IMMUNESIGDB	GSE18791_CTRL_VS_NEWCASTLE_VIRUS_DC_18H_DN	4.0763e-10	2.56013e-08	0.814036	-0.54812	-2.18667	75	IRF7 TNFSF10 SAMD9 EPSTI1 GIMAP2 MX1 TAP1 OAS2 HELZ2 DDX60 ERN1 HERC6 TRIM69 DDX60L ADAR PPM1K DTX3L ZNFX1 GBP5 DDX58 STAT2 C21orf91 RELA ZC3HAV1 GPBP1 SMCHD1 IFIH1 PDE4B NBN
acute_cd8	all	covid	HALLMARK	HALLMARK_MITOTIC_SPINDLE	4.0763e-10	4.0763e-09	0.814036	0.540693	1.74665	187	CCNB2 CDK1 PLK1 BIRC5 DLGAP5 CENPF TOP2A KIF2C KIF4A BUB1 NUSAP1 ANLN KIF23 KIF11 TPX2 KIF15 BRCA2 CENPE NEK2 AURKA TTK ECT2 FBXO5 ESPL1 PRC1 PALLD KNTC1 NDC80 CDC27 PIF1 SMC4 GEMIN4 RACGAP1 SAC3D1 ARHGAP10 YWHAE RAB3GAP1 BCL2L11 LMNB1 INCENP FLNB FSCN1 ABR KIF22 TUBGCP3 MID1IP1 ARHGEF7 KIF3B PKD2 KIF20B STAU1
acute_cd8	3	covid	C7_VAX	FLETCHER_PBMC_BCG_10W_INFANT_BCG_STIMULATED_VS_UNSTIMULATED_10W_UP	4.0763e-10	2.25849e-09	0.814036	0.590167	1.9989	69	IFI44L IFIT3 MX1 OAS3 EPSTI1 PARP9 ISG15 IFIH1 TRIM22 CCL3L1 CD38 GBP1 MT2A PMAIP1 STAT1 CCL3 PSAT1 GBP5 XCL2 SERPINB1 NFKBIZ RIPK2 IRF9 LTA SOCS1 RGS3 PSME2 APOL1 EML2 ADA
acute_myeloid	9	timen	C7_IMMUNESIGDB	GSE22886_NEUTROPHIL_VS_MONOCYTE_DN	4.0763e-10	2.10518e-07	0.814036	0.481022	1.70711	190	RBM3 EIF3L SUMO3 VDAC2 GRPEL1 KLF10 POLR2L NIPSNAP2 STRAP ATP5MC3 TOMM20 CD44 FBP1 NAP1L1 DDX39A NDUFA4 EIF3M RPL23 PARK7 RABGGTB LGALS3 SNRPF RPS7 IDH3B RACK1 UFC1 MGST3 ATP5PO MRPS35 PRMT1 RPS27A CYC1 UQCRH EIF3D RPS13 RTRAF PEA15 EIF4A1 SMC5 COX5A MRPS7 TIMM13 RPL26 AHNAK IMP4 RPL9 TIMM17A TTC3 NONO TRAPPC2L SRSF7 PDHA1 YBX1 NDUFA9 PIH1D1 HLA-DPA1 WDR11 GSTP1 HLA-DRA MCUB NDUFAB1 CTSH IRF8 CUL5 SFPQ RNH1 PSMA1 SNRPD3 PSMC5 SLC25A3 CANX TMEM147 SLC16A7 KTN1 MRPL3 SRSF3 CCT4 MRPL57 UCP2 NPLOC4 NRIP1 METTL9 SLC7A7 MDFIC RPS25 RPS24 SMIM10L1 ATP5F1B SEC63 KLF4 HSD17B4 AKR1A1 SEC31A NDUFS1 SGSH ZNF706 RPL37 UQCRC1 ACOT9 BANF1 RPL11 SSR4 CCT8
acute_myeloid	9	timen	HZ_COVID19	SARS Perturbation; 246 Down Genes from GEN3VA Mouse Lung; Accession: GSE19137 ; Platform: GPL1261 ; Entry 2	4.0763e-10	9.53855e-09	0.814036	0.497003	1.74815	165	G0S2 COX7A2L EEF1B2 RPL5 EIF3E SCGB3A1 RPL3 PABPC1 RPL10A HLA-DQA1 EIF3F GNG10 SH3BGRL ABRACL TOMM20 RPL4 NPM1 KDELR1 PTP4A2 SCP2 UQCRC2 NAP1L1 CCNI RPL23 RPSA NACA BRK1 RPS7 RPL6 RPL22 NDUFB5 RPS27A HINT1 RPS13 MDH1 RPL15 SPINT2 DBP RPL27 HNRNPH1 TBCA RPL10 RPL26 RPS17 H2AFZ RPL7 RPL9 RPS8 RPS15A CAT PCNP RPL21 EIF3I MYADM RPS5 SNX17 RHOQ HNRNPUL1 ATP6AP2 DRAM1 QDPR RPS14 TM9SF2 RPL14 RPL18 COX7A2 HCFC1R1 RPS10 SPTSSA RPL27A CCT4 PPP1CB PPIB PABPN1 JUND CD81 GDI2 RPL13 RPS25 CCT5 LUC7L3 RPS24 TP53INP1 RBBP7 VIM SMPDL3A SEPT7 RPS12 MORF4L1 DDX3X COX4I1 RPL13A CHCHD2 CETN2 RPL11 PAIP2 YWHAB RPS11 FABP5 SRP14 MBNL1 RPS29 EPC2 TMEM109 RPS21 NDUFB11
acute_myeloid	7	timen	C5_GO_BP	GOBP_NEGATIVE_REGULATION_OF_INNATE_IMMUNE_RESPONSE	4.106e-10	5.94548e-08	0.814036	-0.68463	-2.73481	48	ISG15 OAS3 SERPING1 PARP14 OAS1 ADAR IFI16 USP18 STAT2 USP15 NLRC5 SAMHD1 DHX58 IRAK3 LILRB1 TNFAIP3 LGALS9 CRK GRN
acute_myeloid	4	acuity_maxn	C5_GO_MF	GOMF_MHC_CLASS_II_PROTEIN_COMPLEX_BINDING	4.11144e-10	2.90679e-07	0.814036	-0.81538	-2.37195	21	HLA-DMB HLA-DQB1 CD4 HLA-DQA1 HLA-DPB1 HLA-DPA1 CD74 HLA-DMA HLA-DRA HLA-DRB1
acute_bcell	12	acuity_maxn	proteinatlas_blood_expression_cluster	Cluster 30: Non-specific - Translation	4.12466e-10	2.14482e-08	0.814036	-0.540288	-2.34295	116	RPS20 RPL3 RPL13 RPL24 RPL23 ANKRD10 RPL13A LTB RPS2 RPS3 RPSA RPL21 RPS11 RPL31 EEF1A1 RPL36 RPS15 TOMM7 RPS18 ALKBH7 FUNDC1 RPL6 RPL37A RPL15 LRRC58 RPL12 RPLP2 RPL10A RPS19 RPS27 RPLP0 RPL10 RPL27A RPL8 RPL28 RPS8 EEF2 RPS9 RPL37 RPL35A RPS23 RPL7 RPL23A RPL30 RPS16 ETFRF1 RPS25 RPL41 EIF2S3 RPL27 RPS15A RPS13 TMEM243 RPL18 RPS6 SNRPD2 RACK1 RPL29 RPL11 RPS3A RPL32 EEF1B2 RPL26 RPS5 SMIM20 RPL38 RPL7A PIGP FBL
acute_cd4	12	covid	C5_GO_BP	GOBP_REGULATION_OF_VIRAL_GENOME_REPLICATION	4.14273e-10	6.53775e-08	0.814036	0.715013	2.49781	48	MX1 EIF2AK2 ISG15 OAS1 PLSCR1 IFITM1 BCL2 TRIM38 ADAR OAS3 OASL OAS2 IFITM3 IFI16 ISG20 MPHOSPH8 HACD3 ILF3 N4BP1 PDE12 STAU1 ZNFX1
acute_cd4	2	covid	C7_VAX	NAKAYA_PBMC_FLUAD_IMUVAC_MALE_AGE_14_27YO_CORRELATED_WITH_HAI_RESPONSE_MF59_ADJUVANTED_AND_NON_1DY_GENES_IN_BTM_M75_POSITIVE	4.15499e-10	2.56001e-09	0.814036	0.917879	2.36622	13	OAS1 RSAD2 IFIT1 IRF7 HERC5 OAS3 DDX60 DDX58 IFIH1 DHX58
acute_myeloid	2	covid	C7_IMMUNESIGDB	GSE13485_CTRL_VS_DAY3_YF17D_VACCINE_PBMC_DN	4.15545e-10	2.01747e-07	0.814036	0.417496	1.96119	170	IFI27 IFITM1 OAS3 OASL MX1 IFI44L IFIT3 SERPING1 EIF2AK2 IGFBP7 USP18 KLHDC7B JUP CMPK2 OAS1 PARP9 RSAD2 SIGLEC1 TAP1 DECR1 BTK TOR1B IFIT1 SAMD4A XAF1 SCARB2 MYOF TRIM69 IFIT2 GBP1 SIDT2 DDX58 MS4A4A ADAR PML LAP3 SPATS2L TCF7L2 MEGF9 METTL7A RTCB FGD2 CNDP2 EPSTI1 TRIM14 HERC5 LILRB1 CTSL LCP2 CSK FCGR1B IFITM3 PIN4 TMEM165 PLXNC1 PHF11 FGD4 PARP12 SAMD9L IFIH1 TNS3 NADK HLA-DPA1 DDX60 OAS2 IMMT IRF7 ST3GAL5 IL27RA EAF2 IFI6 PPP1R11 FAM13A CNP DDX60L PIK3AP1 TLR5 TRIM5 C3AR1 VRK2 TRIM22 DTX3L SLC31A2 CHFR ATP10D MVB12A TXLNA IFI44 SELPLG LARP1 ARHGAP31 SAC3D1 CYSLTR1 PARP14 MX2 C15orf61 RTP4
acute_bcell	9	covid	C5_GO_BP	GOBP_DEFENSE_RESPONSE	4.16377e-10	2.87439e-07	0.814036	0.43534	1.70716	356	IFITM1 IFI44L RNF213 MX1 IGKV3-20 ISG15 EIF2AK2 ADAR MX2 NFKBIA IRF7 PARP14 TRIM22 NEAT1 IFNAR1 HLA-A IFITM3 IGKC USP15 S100A8 S100A9 IFI6 IGLC2 IGHV4-34 PIK3AP1 DDX3X LYZ FOXP1 NFKBIZ NFKBID IGHV3-21 GNLY IGHV3-15 IRF9 ZBP1 HLA-F ASH1L BIRC3 OAS1 STAT1 RICTOR BST2 HDAC9 LYN G3BP2 SPI1 BLNK ZFP36 NDFIP1 NKG7 IFITM2 LGALS1 ISG20 AP3B1 SNX6 PLSCR1 PLD4 IGHV4-39 DDX21 MECP2 SP100 HLA-B PJA2 IRAK4 ACTR2 CD83 IFI35 ILF3 IGHV4-59 SHARPIN ROMO1 VAMP8 TRIM4 RB1 NFATC3 DHX36 RPS6KA5 PPM1B PARP9 ADAM17 KIF5B TRIM56 TNFAIP3 NR1H2 SELENOK CCR6 ATG5 CD44 ALOX5 IGHM PMAIP1 TCIRG1 TIAL1 SRPK2 CXCR4 ADGRE5 SFPQ G3BP1 GAPDH IFI16 HSF1 PLAC8 CD46 HIF1A RAB14 NUB1 AKNA ARL8B SIN3A TGFB1 NFX1 RIOK3 FOS SENP7 CYSLTR1 PSMA6 EP300 ZNFX1 ZC3HAV1 SEC14L1 HLA-C IFNGR1 LY9 IGHV2-5 IPO7 JAK1 PUM1 B4GALT1 CUEDC2
acute_cd4	6	timen	C7_IMMUNESIGDB	GSE36476_CTRL_VS_TSST_ACT_16H_MEMORY_CD4_TCELL_OLD_UP	4.17212e-10	8.32792e-08	0.814036	0.579561	1.89571	111	JUN TNFAIP3 FOS TENT5C ZFP36 YPEL5 OSER1 ZNF331 PTP4A1 ARL4A MGAT4A MOAP1 PDE4D NELL2 ATF7IP2 TSC22D3 SLC2A3 PIK3IP1 DNAJB1 LEF1 STX8 CIRBP TSPYL1 BNIP3L RALGAPA1 PPP1CB ELF2 RBM48 JOSD1 TOB1 GSTK1 TMX4 SETD2 TSPYL4 MAX DAZAP2 USP3 NUCB2 FCGRT RLF PLCD1 PITPNC1 ADD3 TLE4 PRKCB PDZD8 CRYL1 ARL4C KANSL2 ITGB1 CHD1 LONP2 MSRA SORL1
acute_myeloid	13	acuity_maxn	C5_GO_CC	GOCC_COLLAGEN_CONTAINING_EXTRACELLULAR_MATRIX	4.17334e-10	1.41566e-08	0.814036	0.605671	2.73524	70	S100A8 CLU S100A9 CTSD VCAN THBS1 SERPINA1 CTSB FCN1 S100A4 S100A6 ADAMTSL4 SERPINB1 CTSL TIMP1 TIMP2 EMILIN2 SERPINB9 LGALS1 MEGF9 HDGF CTSS CD151 PSAP COL6A3 S100A10 SERPINB6 IGFBP7 ADAM19 PLSCR1 PKM
acute_cd8	5	age_n	C7_VAX	HOEK_NK_CELL_2011_2012_TIV_3D_VS_0DY_ADULT_3D_DN	4.17634e-10	7.97682e-08	0.814036	0.672678	2.71443	44	CD4 S100A8 S100A9 S100A12 VCAN HLA-DQB1 CYBB LYZ SERPINA1 HLA-DQA1 MNDA FCN1 DUSP1 YBX3 CFD SOCS1 AIF1 MS4A6A CD14 CST3 SPI1
acute_myeloid	all	covid	C5_GO_BP	GOBP_RESPONSE_TO_OXYGEN_CONTAINING_COMPOUND	4.18309e-10	4.16542e-08	0.814036	0.367115	1.65925	1053	CCL2 EPHB2 CLU CMPK2 STAP1 CXCL10 AGRN AXL LY6E JUP IGFBP2 SLPI P2RY6 RBP4 CXCL11 CCR5 LGMN C2 SCD CD38 PNPT1 ACE SERPINF1 CYP19A1 MPO STAT1 CD80 FOSL1 SLC2A1 HAMP FFAR2 MZB1 TRIM6 STAT4 HP CHMP5 CES1 HOXA10 TGM2 SPHK1 TRIM5 CNP MMP2 IL10 CD274 GAS6 IDO1 TREM2 ABCA1 LDLR TNFRSF11A P2RY12 STAT2 IGFBP7 APOE LGALS9 CD180 RARG MAP2K6 NKX3-1 PKD2L1 NQO1 NRIP1 AKR1C3 PPARG ELANE AREG MYC CD14 PDCD1LG2 P2RY11 CACNA1A SMPD3 GRIN3A CCR7 PTK2 GDAP1 RAB11FIP5 S100A8 BCL2 NR1H3 KCNMA1 NR4A3 GCNT1 S100A9 CIB2 NCF1 ID1 SLC2A5 BCL11A EXT1 EGR2 SH2B2 SLC9B2 MAPK13 PTPRN2 CAPN2 HAVCR2 TRIM25 RAB15 CCNA2 LEPROTL1 GRAMD1B CXCL9 SERPINE1 TXN CCDC186 FPR2 ADCY3 RAB13 TIMP4 XRN1 EDEM2 IL6 KCNQ1 LRP8 CAMP RAB8A TREX1 PTPRA SLC1A3 ZC3H12A PIK3R3 CCL3 LY86 LTK F5 DNMT1 LY96 MGST1 CALM3 MTAP ACACA WNT11 GBA TRPM2 CALR MAP1LC3A SMPD1 CXCL2 EGR1 APPL1 LPIN1 PIP4K2C TMBIM6 FUT7 PIM3 EREG P2RX5 GRB10 RETN MICB CARM1 VDR RNLS RBX1 SNX6 IRAK2 DTNBP1 PPARGC1B RAB8B KCNMB1 PCNA LARP1 TWNK HRH1 SH3BP4 TAB2 GLUL IL12A TRPV4 DDIT4 SBNO2 FADD ARID5A THBD JAK2 PRKCD MDM2 DHFR HSPA5 MPV17 TLR4 PRDX1 CPEB2 SPON2 TRIB1 RAB10 SOCS1 GCLM MLXIPL ACSL1 ROMO1 SRC TLR6 ADM NCSTN GRB2 SMAD6 PSPH CD36 GFI1 TIMP1 BCL2L1 KAT2B CXCL3 ABL2 SLC9A1 F2R NET1
acute_myeloid	15	timen	C7_VAX	ZAK_PBMC_MRKAD5_HIV_1_GAG_POL_NEF_AGE_20_50YO_3DY_UP	4.18763e-10	5.56959e-09	0.814036	-0.72891	-2.51541	40	IFITM1 IFI6 IFITM3 LY6E IFI27 WSB1 MX1 XAF1 IFI44L MAFB FCGR3A MX2 OAS1 TNFSF13B CCR1 SCARB2 SHISA5
acute_bcell	7	age_n	C5_GO_BP	GOBP_B_CELL_RECEPTOR_SIGNALING_PATHWAY	4.19506e-10	3.38122e-07	0.814036	-0.670983	-2.25658	60	IGHV3-30 IGHV3-48 IGLC2 IGHV1-18 IGHV3-7 IGHV3-23 IGHV3-11 LAT2 IGLC3 IGHV3-33 IGHV4-34 MEF2C CD22 IGHV3-74 IGHG1 PTPN6 PRKCB IGKC BTK NCKAP1L IGHM CD79B IGHV2-5 IGHV3-21 IGHV4-59 TRBC2 SYK FCRL3 IGHV3-15 STAP1 BANK1 FOXP1 NFATC2 IGHV5-51
acute_bcell	9	timen	C5_HPO	HP_OSTEOSARCOMA	4.21033e-10	2.79566e-08	0.814036	0.850888	2.54198	23	RPL27 RPS26 RPS15A RPL35 RPS7 RPS27 RPS20 RPL18 RPL35A RPL5 RPS29 RPL15 SQSTM1 RPS28 RPS10 RPL11 RPS19 RPL26 RPL31
acute_myeloid	15	covid	HZ_COVID19	SARS Top 200 Predicted Genes from Geneshot AutoRIF via Tagger Co-Occurrence Gene Similarity	4.21888e-10	7.05826e-09	0.814036	0.682414	2.71896	49	IFITM1 IFITM3 IFI6 ISG15 LY6E MX1 IFI44L IFITM2 OAS1 STAT1 MX2 IFI35 XAF1 IRF7
acute_bcell	3	timen	C7_IMMUNESIGDB	GSE42021_TREG_PLN_VS_TREG_PRECURSORS_THYMUS_DN	4.2346e-10	1.47592e-07	0.814036	-0.519204	-2.00642	102	IFIT3 XAF1 ISG15 MX1 IFI44L PLSCR1 MX2 IFI16 IFITM1 IFI44 BST2 IFIT1 CHMP5 LY6E IFI6 OAS2 STAT1 OAS1 IRF7 SAMD9 SP110 PSMB10 SP140L TRIM22 PSMB9 TNFSF10 PSMB8 DDX58 OAS3 IFIT2 CALCOCO2 TRANK1 STAT3 IFI35 LAP3 IFIT5 EIF2AK2 TAP1 PSME2 DDX60 TCIRG1 HERC5 USP18 IFITM3 UBE2L6 NMI RASGRP3 CASP8 SMARCA5 RBCK1 ISG20 MYD88 CYTH1 ADAR ELF1 DUSP22 PHF11 IRF9
acute_cd4	3	timen	C7_IMMUNESIGDB	GSE36476_CTRL_VS_TSST_ACT_40H_MEMORY_CD4_TCELL_OLD_UP	4.2346e-10	4.02457e-07	0.814036	0.52944	1.87896	108	OSER1 JUN DUSP1 ZNF331 YPEL5 ATF7IP2 TENT5C DNAJB1 PTP4A1 FOS NR4A2 CHD1 GATA3 MOAP1 SORL1 USP3 USP36 ARL4A TOB1 NKTR FCGRT TSC22D3 TMX4 DNAJB9 THUMPD1 PPP1CB TSPYL1 RBM48 RLF IRS2 FAM204A WNT7A KAT6B ITGB2 AFF1 ELF2 PLCD1 RALGAPA1 SLC2A3 CLSTN1 RORA TRAM1 JOSD1 PTGER4 LONP2 MNT EPHA4 TTC17 ZBTB20 GNAQ CIRBP DCAF4 ZFP36L2 FOSL2 ZC3HAV1 MXI1 DGKD ARL4C VCPIP1 SGK1 SUN2 NCOA1 UBE2G2
acute_myeloid	5	covid	C7_VAX	NAKAYA_PBMC_FLUARIX_FLUVIRIN_AGE_18_50YO_CORRELATED_WITH_HAI_28DY_RESPONSE_AT_3DY_POSITIVE	4.2346e-10	1.67048e-08	0.814036	0.346203	1.67556	397	PEPD ATP6AP1 TCF7L2 TNFRSF1A CD58 LILRA1 PRAM1 ACLY HK3 ASGR2 IFITM3 CORO1B BTK MGST3 JUP ARPC1B OGDH PRKAR1A FPR2 CD300A SECTM1 TRIOBP SLC6A6 PRCP PRKACA REEP4 SLC27A3 SNX27 FGD2 MGST2 LRP1 PRKCD PECAM1 DPYSL2 SERPINB1 NAGA NDUFB3 PMVK MSRB2 GAA HDLBP CAPZB SIRPB1 CAPNS1 FKBP15 SPTLC2 OS9 LAT2 PRRC2A TIMP2 DRAM1 UBA1 CR1 TMEM208 SREK1 DENR TLR5 ABHD2 APBB1IP RNF135 IL17RA COA3 SIRPA ACTR3 LILRA6 ADCY7 RAB7A HNRNPAB CSTB TFEB ANPEP ORMDL2 SIL1 NLRP12 RAB8A KIAA2013 MAPKAPK3 KIAA0930 TET2 TNFSF13 SIGLEC10 OSBPL11 EFHD2 PTPRJ AGO4 VPS35 GNS SNX1 STYXL1 LAMP2 PTAFR WSB1 CPPED1 YWHAE CARD8 ORAI3 IFITM2 SELPLG MAP2K3 SLC38A10 IDH1 AQP9 LAIR1 KCNE3 MILR1 RAB27A SEC23B IFI30 LARP4B UBE2R2 DMXL2 CTSD RPS6KA1 PANK2 SKAP2 VDR UBASH3B SMC1A LYST MSL1 IRF2 GLRX TOR1A HYPK GCNT1 APH1B PPP1R11 GBA TCIRG1 NUDT16 AGTRAP SFT2D1 DAPK1 NAIP CALML4 CRLS1 ARF3 PRDX1 VMP1 QPCT PPP1R18 UBE3C CCPG1 JPT1 CNIH4 CFD RBM47 CCR5 RAB10 SEMA4A ADIPOR2 CSF1R APAF1 CORO1A SIGLEC7 USB1 PSEN1 PRRG4 ASRGL1 FNDC3B FAM126A SIRPB2 AKR1A1 UBR2 SYT11 IL10RB MOB3A GLT1D1 NEK9 CIDEB ENTPD1 NCF4 ATP6V0D1 PTPN6 GALNT2 TUT7 POU2F2 PACSIN2 RTL8C KIAA0513 SORT1 TMEM179B DCUN1D1 GRAMD4 PCID2 PYCARD POLR1D NPL SULT1A3 RNF149 NADK DDB2 TPI1 PIK3AP1 HS1BP3 MICU1 STX6 AHCYL1 HCK OSTM1 ASH2L PPP2CB NQO2 CHST15 MAPK1 BEST1 SUSD1 TMEM80 APLP2 CLTA ADA2 CAPG ARHGAP9 GALNT7 KDELR1 JAGN1 CHURC1 ILK CAP1 IFNAR1 ERICH1 HSPA6 DAXX RALBP1 RXRA VNN2 LILRA2 CTBP2 VPS26C GPBAR1 NME6 CYREN CLMN KCNMB1 SEC23IP DDX58 MPEG1 CYFIP1 CD53 LRRK2 SASH1 CSF2RB PHKA2 CD36 CSF3R GRN SLAMF7 MOGS FGD4 DUSP18 GSN VRK3 FBXL5
acute_myeloid	5	acuity_maxn	C7_IMMUNESIGDB	GSE6269_HEALTHY_VS_FLU_INF_PBMC_UP	4.23931e-10	1.89205e-07	0.814036	-0.474072	-2.31563	114	HLA-DQB1 HLA-DQA1 RPL4 EEF1B2 ELOVL5 RPL24 RPS12 RPL23 DNPEP RPL10 ARL6IP4 RPL3 RPS14 RPS28 TOMM7 RPL17 RPL13 RPL18A RPS10 IPO5 LRCH4 SF3B3 RPL5 RPS3A KLC1 RFTN1 COQ8A CERK EIF2D SGPL1 UPF3A FBL TMA7 PRPF31 EDEM1 EIF3L BUB3 RPL22 EIF3D BTF3 SGSM3 SND1 KDM1A SORL1 AKR7A2 NOP53 COX4I1 UBE2I LUC7L ZBTB40 PBXIP1
acute_cd8	all	timen	C5_GO_MF	GOMF_STRUCTURAL_CONSTITUENT_OF_RIBOSOME	4.24221e-10	5.92496e-08	0.814036	0.455063	2.24152	156	RPLP0 RPS10 RPL4 MRPL23 RPS2 RPSA MRPL37 RPL22L1 RPL3 RPS3A RPS4X RPS5 RPS8 RPL5 RPL10A RPS17 RPS16 RPS6 RSL24D1 RPL7 RPS3 RPS18 MRPL47 RPS27A RPS23 RPLP2 RPL13 RPS9 RPS14 RPL21 MRPS15 RPL27 RPL7A MRPS24 RPS26 RPS19 RPL15 RPS7 RPL17 MRPL44 RPL18 RPL9 MRPL11 RPL27A RPS15A RPL34 RPL23 RPL26 RPL39 RPL29 RPL26L1 RPL8 RPS21 RPS13 RPS12 MRPL54 MRPS17 RPL22 MRPL33 RPL6 RPL10 RPL37 RPL24 RPL23A RPL35 RPL18A MRPL12 RPL35A RPLP1 RPL36A RPS11 RPL11 MRPL22 RPL13A RPS28 RPL32 NDUFA7 RPL19 UBA52 MRPL55 RPL37A RPS25 RPL31 MRPL2 RPL14 RPL39L MRPL28 MRPL52 RPL30 RPS27 RPS24 MRPL9 RPL12 RPS15
acute_myeloid	12	timen	C5_GO_BP	GOBP_NEGATIVE_REGULATION_OF_INNATE_IMMUNE_RESPONSE	4.27267e-10	3.79434e-08	0.814036	-0.745493	-2.22922	49	ISG15 SERPING1 OAS1 IFI16 USP18 OAS3 NMI PARP14 TRIM21 STAT2 TRAFD1 HAVCR2 DHX58 LYAR TNFAIP3 HLA-A GRN ADAR VSIG4 PTPN2 CRK LILRB1 USP15
acute_cd4	9	covid	C7_VAX	ERWIN_COHEN_BLOOD_LIVE_VACCINE_TC_83_AGE_23_48YO_VACCINATED_VS_CONTROL_14DY_UP	4.27536e-10	2.02806e-09	0.814036	0.386759	1.85041	545	IFI44L IFI27 IFI6 ISG15 OAS1 OASL IFI44 XAF1 EPSTI1 HERC5 IFIT1 RSAD2 LY6E OAS2 DDX60 SAMD9 OAS3 CMPK2 CHMP5 RTP4 SAMD9L GBP1 METTL5 KRCC1 COPS2 COX6C SUB1 PRELID3B IFIH1 SNRPG GIMAP6 DOCK10 ARMT1 PSMC2 USP16 METAP2 ZC3H15 FBXW7 TRIM22 U2SURP BORCS7 SMARCA5 FABP5 AASDHPPT PTAR1 PPIP5K2 SRSF3 IFIT5 PRPS2 COMMD8 MTHFD2 BDP1 C11orf58 NDUFA6 CBWD2 G3BP1 DR1 COX7A2 SMC3 HSPH1 HNRNPA3 DNAJC15 RAN GCH1 SRP19 ELK3 HSPD1 CEBPZ CHMP2B MRPL47 TNFAIP8 PCNA CHORDC1 VBP1 BUB3 PIGK CNIH4 FGFR1OP2 CLEC2D PPIB PSMA3 COX16 MTREX CD2AP CACYBP ACADM RABGGTB HDDC2 SBDS RORA MAF DPM1 SCOC COX7B PSMA4 PSIP1 RECQL
acute_myeloid	5	acuity_maxn	C7_IMMUNESIGDB	GSE360_L_DONOVANI_VS_B_MALAYI_HIGH_DOSE_MAC_UP	4.27713e-10	1.89205e-07	0.814036	0.564214	2.06095	127	CTSL ADM FCGR3A CD163 BCL2A1 TIMP1 MT1X G0S2 KYNU GLUL PTGER2 PLIN2 HBEGF VCAN MT1F AQP9 CYP1B1 HMOX1 PLAUR WNK1 LBR VNN2 FOSL2 IL1RN SEC61G MT1G OAT TCF12 ARL4C HSPA6 ATP6V1C1 TIPARP TCP1 KTN1 CAPN2 S100A10 PDIA4 SLC9A6 CLPTM1 ATP5PB MYL6B NRIP1 PLP2 MPZL1 HK3 SLC30A1 VDR
acute_myeloid	12	covid	C5_HPO	HP_ABNORMAL_NUMBER_OF_ERYTHROID_PRECURSORS	4.27742e-10	8.59762e-08	0.814036	-0.610472	-3.334	34	RPL5 RPL15 RPL26 RPS14 RPS10 RPL27 RPS15A RPS24 RPS7 RPL18 RPL35A RPS28 RPS27 RPL11 RPS17 RPL35 RPS19 RPS26 RPS29
acute_bcell	7	timen	C7_VAX	SOBOLEV_PBMC_PANDEMRIX_AGE_18_64YO_7DY_DN	4.28006e-10	2.05978e-09	0.814036	-0.918538	-2.72879	14	IFITM1 MX1 IFIT3 TRIM22 IFITM2 OAS1 MX2 OAS2 IFI35 PSMB8
acute_bcell	all	age_n	C7_VAX	HOWARD_NK_CELL_INACT_MONOV_INFLUENZA_A_INDONESIA_05_2005_H5N1_AGE_18_49YO_3DY_UP	4.28269e-10	1.74734e-08	0.814036	0.646337	2.79825	47	MYBL2 APOBEC3B TYMS TK1 RRM2 MKI67 CCNA2 CDC20 UBE2T CENPU CDCA5 ASPM CENPE CENPF NCAPH KIF23 BIRC5 ZWINT DLGAP5 SKA3 GTSE1 CDCA2 ANLN TROAP PKMYT1 CDCA8 PRR11 NCAPG CDK1 MCM4 NUSAP1
acute_cd4	12	timen	C5_GO_BP	GOBP_NEGATIVE_REGULATION_OF_VIRAL_PROCESS	4.2909e-10	6.77158e-08	0.814036	-0.77851	-2.58636	37	MX1 ISG15 EIF2AK2 BST2 STAT1 IFI16 OAS2 OAS1 LY6E PLSCR1 OAS3 PARP10 TRIM14 ISG20 IFITM1 N4BP1 OASL MPHOSPH8 ZC3HAV1 ZNFX1 FCN1 IFITM3
acute_bcell	6	timen	BTM_MODULES	type I interferon response (M127)	4.29263e-10	2.23217e-08	0.814036	-0.960869	-2.24827	10	IFITM1 IRF7 PLSCR1 IFIT1 HERC5 STAT1 PARP9 USP18 TAP1 DDX60
acute_myeloid	9	acuity_maxn	C5_GO_MF	GOMF_STRUCTURAL_CONSTITUENT_OF_RIBOSOME	4.29467e-10	1.38503e-07	0.814036	-0.538395	-1.93858	152	RPL3 MRPL15 RPL5 RPL4 RPS6 RPS2 RPL15 RPL23A RPS27 RPL21 RPL22 RPS7 RPS8 RPL31 RPS4Y1 RPL27A RPS5 RPS16 RPS18 RPS3A RPL26 RPSA RPL18A MRPS30 RPL10A MRPL2 RPL6 MRPL54 RPS12 RPL12 RPL34 RPS11 RPS24 RPL9 RPL10 RPS15A RPS13 MRPS33 RPL14 RPL30 RPL13A RPL36A RPL35A RPS4X RPS29 MRPS15 RPS27A RPL39 RPL7A MRPL27 RPL18 MRPS18B RPL32 RPLP0 RPL13 MRPL9 RPS21 MRPL57 MRPL44 RPS19 MRPL10 MRPS35 RPL37 RPS25 RPL36AL MRPS21 RPS14 MRPL19 RPS28 RPS23 RPL19 MRPL16 RPL29 MRPS22 MRPS18A
acute_myeloid	13	acuity_maxn	C5_GO_CC	GOCC_TRANS_GOLGI_NETWORK_MEMBRANE	4.29919e-10	1.41566e-08	0.814036	-0.694306	-2.26195	54	HLA-DQA1 HLA-DPA1 HLA-DPB1 HLA-DQB1 HLA-DRA PLD4 CD74 HLA-DRB1 HLA-DRB5 AP1S2
acute_myeloid	12	covid	BTM_MODULES	activated dendritic cells (M67)	4.30623e-10	1.36723e-08	0.814036	0.958783	2.30312	11	SERPING1 RSAD2 C1QC IRF7 DDX58 PLSCR1 IFIH1 C2 DDX60 CD38
acute_bcell	3	timen	C7_IMMUNESIGDB	GSE21546_ELK1_KO_VS_SAP1A_KO_AND_ELK1_KO_DP_THYMOCYTES_UP	4.31375e-10	1.47592e-07	0.814036	-0.522152	-2.01959	103	IFIT3 ISG15 MX1 SHISA5 PLSCR1 MX2 IFI16 IFITM1 BST2 IFIT1 LY6E IFI6 RNF213 STAT1 SAMD9L OAS1 DNAJA1 IRF7 SAMD9 SP110 CMPK2 SP140L PARP14 ATM DDX58 OAS3 IFIT2 SENP6 IFI35 LAP3 BTN3A2 IFIT5 PARP9 EIF2AK2 DTX3L PSME2 DDX60 XRN1 USP18 PATL2 TMEM230 IFITM3 AGTRAP PGAM1 USP48 TRIM69 RBCK1 DDX60L MYD88 LRRFIP1 PRCD MPLKIP CSNK1A1
acute_myeloid	4	covid	HZ_COVID19	500 genes down-regulated by MHV-A59 in murine spleen cells from GSE146074	4.31375e-10	2.23884e-07	0.814036	-0.35519	-1.61625	424	EIF4B PNRC1 SORL1 EIF3E BTG2 MRFAP1 KLF2 MAT2A WNK1 ITGA4 POLR2A LRRK2 DBNL LTB SMAP2 CD81 RNF10 EEF2 EIF3F GIMAP4 HNRNPA0 DSTN LYN NAP1L1 OGT ACTN1 ZFP36L1 TPR ARHGAP30 TSC22D3 LRMP TRAM1 EEF1B2 SLC44A2 RPL17 DCAF7 HCLS1 SERINC3 PIK3CD RSRP1 NDUFS2 GIMAP8 EIF3H CMTM6 APBB1IP SLA FAM111A ARAP1 ATP1B3 MACF1 HIPK1 HVCN1 RBM3 SELENOT DDX17 LSP1 BTG1 MAN2B1 PTK2B TRAF3IP3 ARF5 PDCD4 EIF4A2 XRN2 IL10RA IFNGR1 ADGRE5 MYCBP2 YWHAG CIITA MORF4L1 ROCK1 IVNS1ABP ITGB1 SNX5 MAZ CD37 PPP1R9B PTBP3 NONO JPT1 EEF1G SLC40A1 DGKD ADCY7 TRIM28 EIF4H CD55 SARAF ATF4 TMEM131L PRRC2C HDGF FAM120A INPP5D HUWE1 DDX39B MARCKS ATP2A3 TBC1D10C EIF4EBP2 LUC7L2 CTSH JAK1 RPL4 DDX5 GDI2 UBR4 CYB561A3 CRLF3 GPSM3 CSDE1 WDR26 SNRNP70 NOTCH2 ACAP1 BZW1 TRIR CLK1 FAM168B CLIC4 PABPN1 ACTR3 BRD2 STK10 ACTR2 JUND NOP53 PRKCD EPN1 EIF5 NSD1 ARRB2 SMG1 PPP2R5A LSM14A AKAP13 SRRM2 MYH9 MBNL1 ANAPC5 GNB1 PRKCB ARHGAP45 DOCK2 ANXA6 NCL PRKAR1A BNIP3L PRPF38B U2AF2 CCNI RAP1A VASP ARPC4 PNISR CYTH4 NXF1 DOCK8 TARDBP BAZ2A NFKB1 SRSF5 DOK3 ZFP36L2 KPNB1 GIMAP1 GIMAP6 NUMA1 FKBP8 UCP2 PAPOLA HNRNPUL1 ANKRD11 SFPQ CHD4 CYTH1 CSK PIK3R1 CXCR4 AUP1 FCHSD2 LIMD2 EZR AKNA ARHGAP4 SRSF2 TCF25 SF3B1 ESYT1 GRK6 SNN BRK1 CCND2 KAT6A PLEKHA2 TAX1BP1 MAP3K1 PARVG GRK2 DHX9 DDX6 SBF1 MSN EVL SUN2 SELENOW STAT6 RBM39 RPL22L1 PKN1 DIAPH1 PNRC2 DHX15 PTPN1 LNPEP SIPA1 MCL1 MKNK2 SRSF7 HNRNPH1 LENG8 RAPGEF1 PTPRC CBL LIMD1 ARHGEF1 HNRNPA2B1 PPP4C GPBP1L1 DYNC1H1 FAM107B DGKA OGA UBA7 MYO1G RBM5 PPP1CC MTA2 ITGAL EIF1 CHD3 SLC39A7 CCDC88C SSR3 TUT4 RASAL3 HNRNPL
acute_bcell	10	acuity_maxn	C7_IMMUNESIGDB	GSE40666_UNTREATED_VS_IFNA_STIM_EFFECTOR_CD8_TCELL_90MIN_UP	4.33344e-10	2.08958e-06	0.814036	0.58042	2.3693	92	TKT UBE2G1 S100A10 ADGRE5 CAPG CD86 S100A11 TAGLN2 CRIP1 AP2S1 ITGB1 ACP5 ANXA2 DAAM1 CPNE5 CFLAR TUBA4A TAP1 RASA3 GAPDH CD99 HSH2D HIPK2 CD44 PTPN1 UBE2N CD151 PREX1 LGALS1 MIDN EBI3 ZYX PPP1R16B FAS COX6A1 PLCG2
acute_myeloid	15	covid	HZ_COVID19	Hydroxychloroquine Top 200 Predicted Genes from Geneshot AutoRIF via Tagger Co-Occurrence Gene Similarity	4.34139e-10	7.05826e-09	0.814036	0.709195	2.72542	42	IFITM1 IFITM3 IFI6 ISG15 LY6E MX1 IFI44L IFITM2 OAS1 STAT1 MX2 IFI35 ADAR XAF1 IRF7
acute_cd4	4	timen	C7_VAX	ERWIN_COHEN_PBMC_TC_83_AGE_18_45YO_RESPONDERS_PREVIOUSLY_IMMUNIZED_24HR_DEG_CANONICAL_PATHWAY_MEMBERS_UP	4.35381e-10	2.70558e-09	0.814036	-0.886736	-2.54622	12	XAF1 IRF7 TNFSF10 EIF2AK2 OAS1 OAS3 SAMD9L OAS2 DDX58 HSH2D IFIH1 IFIT2
acute_cd4	6	covid	HZ_COVID19	SARS Perturbation 357 Up Genes from GEN3VA Mouse Lung; Accession: GSE68820 ; Platform: GPL7202 ; Entry 4	4.35388e-10	5.12099e-09	0.814036	0.521981	2.65878	88	XAF1 ISG15 IFI44 EIF2AK2 IRF7 OAS1 IFITM3 PARP9 EPSTI1 ADAR IFI16 OASL OAS2 CD69 OAS3 ISG20 PARP11 HELZ2 PARP12 MYD88 RNF213 PHF11 ZBP1 SLFN12L PIM1 GZMK IFI35 GRN
acute_cd4	8	timen	C7_VAX	SCHERER_PBMC_YF_VAX_AGE_18_40YO_4_TO_7DY_DN	4.36168e-10	1.98145e-09	0.814036	0.542421	1.89957	156	EIF3F EIF3L KLRB1 RPL3 PNRC1 EEF1B2 C12orf57 EIF4B CCNI RPS10 RPS3A TOMM7 RPSA RPL10A RPS5 RPS27A RBM38 VPS51 RPL22L1 RPS14 RPS11 RPL9 RPS4X RPS6 RPS3 HADHA EIF3E RPL5 EEF2 BTF3 RPL13 RPL15 EEF1G EEF1D UBA52 ARL6IP4 RPS17 MAD2L2 RPL6 SLC25A6 RPS2 RPL23A RPL10 CUTA LDHB RPS15A RPS7 ARHGAP4 APRT RPL7A RPS21 RPL18 RPL18A RPS13 AKR7A2 DPP7 RPL22 ARF5 RPL39 CHCHD5 RPL35A SPSB3 RPL37A SNRNP200 RPL11 ICAM3 RACK1
acute_bcell	12	timen	C2_CP_KEGG	KEGG_ALZHEIMERS_DISEASE	4.36822e-10	1.09205e-08	0.814036	0.569682	2.35203	108	COX6B1 ATP5MC3 GAPDH CALM3 MT-CO3 UQCRH NDUFB7 ATP5F1E NDUFS5 UQCR11 NDUFA4 NDUFC1 NDUFS8 COX4I1 NDUFB10 MT-CYB CALM1 NDUFA1 NDUFS4 CYC1 UQCR10 ERN1 ATP5F1D MT-ATP6 ATP5F1A ATP5F1B ATP5PO COX7C UQCRC1 MT-CO2 NDUFA6 UQCRQ COX6A1 NDUFB3 NDUFB8 NDUFB2 ATP5PF GSK3B CASP7 COX8A BAD ATP5PB NDUFS7 COX6C COX5B APP ATP5PD NDUFB9 COX7A2L
acute_cd8	all	timen	BTM_MODULES	antiviral IFN signature (M75)	4.38318e-10	4.36126e-09	0.814036	-0.884196	-2.40283	18	IFIT1 RSAD2 OAS1 IRF7 DDX60 DDX58 DHX58 OAS3 HERC5 IFIH1 SERPING1 PML
acute_myeloid	5	covid	C7_VAX	ZAK_PBMC_MRKAD5_HIV_1_GAG_POL_NEF_AGE_20_50YO_3DY_UP	4.3929e-10	1.67048e-08	0.814036	0.456765	2.05807	123	IFI27 IFITM1 SIGLEC1 LGALS3BP SERPING1 FCGR3A IFI44L TCF7L2 XAF1 CTSL MOV10 MS4A4A IFITM3 IFI6 JUP SHISA5 RSAD2 IFIT1 FPR2 SECTM1 SQLE CMPK2 CD300E MTSS1 OASL DDX60 AIM2 FGD2 SIDT2 SCARB2 USP18 LRRC25 C3AR1 CCR1 MX1 ABI3 MAFB FFAR2 FLVCR2 IFIH1 TLR1 SAMD9 WSB1 CYSLTR1 TRIM38 PML LGALS9 TRIM21 ANKFY1 PARP9 NMI ACP2 TFEC CALML4 MERTK SLC20A1 HSH2D LY6E CSF1R NLRC4 SIGLEC7 ZNFX1 OAS2 EIF2AK2 IFI44
acute_myeloid	6	timen	HZ_COVID19	SARS-Cov Top 200 Predicted Genes from Geneshot GeneRIF via GeneRIF Co-Occurrence Gene Similarity	4.3929e-10	2.91345e-09	0.814036	-0.423932	-2.17028	136	IFITM1 RSAD2 IFIT1 CALR IFIT3 OAS2 MX2 IRF7 OAS3 XAF1 OAS1 IFI6 PSMB8 FCGR2A IFI16 FCGR1A IFNGR1 TLR8 RAN KPNB1 TLR4 DDX58 MAPK1 AZI2 IFIH1 IFITM2 STAT1 C5AR1 IRF5 TYK2 TNFSF10 RAB11A IFIT2 DHX36 STARD7 JAK1 CREBBP TLR2 TAP1 ZBP1 ST14 STAT6 TRIM21 STAT2 TMEM173 EIF2AK2 PTPN1 MEF2C MX1 MYD88 DDX3X HDAC1 PIAS1 SEMA4D RHBDF2 MAPK3 ICAM2 PRKCD FAS MDM2 CCL5
acute_bcell	7	covid	C7_VAX	QUEREC_PBMC_YF_17D_VACCINE_AGE_18_45YO_3DY_UP	4.39961e-10	2.65669e-09	0.814036	0.882221	2.54669	19	IFI44L XAF1 MX1 ISG15 IFI6 IRF7 IFIT3 EIF2AK2 TRIM22 PLSCR1 OAS1 SAMD9L MX2
acute_bcell	7	covid	C7_VAX	QUEREC_PBMC_YF_17D_VACCINE_AGE_18_45YO_7DY_UP	4.39961e-10	2.65669e-09	0.814036	0.882221	2.54669	19	IFI44L XAF1 MX1 ISG15 IFI6 IRF7 IFIT3 EIF2AK2 TRIM22 PLSCR1 OAS1 SAMD9L MX2
acute_myeloid	all	covid	C5_GO_BP	GOBP_RESPONSE_TO_INTERFERON_BETA	4.39961e-10	4.28579e-08	0.814036	0.891238	2.4945	25	IFITM1 IFITM3 XAF1 OAS1 PNPT1 STAT1 AIM2 TRIM6 IFI16 PLSCR1 BST2 IFITM2 CAPN2 MNDA IKBKE TREX1
acute_myeloid	13	timen	C7_VAX	ERWIN_COHEN_PBMC_TC_83_AGE_18_45YO_NAIVE_NOT_PREVIOUSLY_IMMUNIZED_24HR_DEG_CANONICAL_PATHWAY_MEMBERS_UP	4.41676e-10	1.96747e-09	0.814036	-0.917697	-2.34955	18	OAS1 XAF1 IRF7 TNFSF10 OAS3 OAS2 STAT1 SAMD9L IFIT2 EIF2AK2 DDX58 IFIH1 NEXN HSH2D
acute_cd4	12	covid	C7_VAX	HOEK_NEUTROPHIL_2011_2012_TIV_ADULT_7DY_DN	4.43027e-10	2.42901e-09	0.814036	0.887306	2.44039	17	IFI44L ISG15 IFI6 IFI44 OAS1 LY6E EPSTI1 OAS3 OAS2 IFITM3
acute_cd4	12	covid	C5_GO_BP	GOBP_OXIDATIVE_PHOSPHORYLATION	4.43313e-10	6.5845e-08	0.814036	-0.54183	-2.47531	88	MT-CYB MT-ND4 MT-CO3 ATP5MG ATP5F1E ATP5ME MT-CO1 ATP5PD COX7C MT-ATP6 ATP5PB COX4I1 NDUFB7 PARK7 MT-ND6 NDUFV3 RHOA NDUFS5 NDUFS2 MT-CO2 MT-ATP8 NDUFB10 MT-ND5 UQCRC1 NDUFA6 NDUFB4 ATP5F1C UQCRC2 NDUFA1 CHCHD10 CHCHD2 UQCRFS1 COX7A2 ATP5MF MT-ND3 UQCC2 SDHC COX6A1 NDUFB6 COX7A2L
acute_bcell	8	timen	HALLMARK	HALLMARK_INTERFERON_GAMMA_RESPONSE	4.43634e-10	9.75994e-09	0.814036	-0.606143	-2.46255	86	IFI44L XAF1 IRF7 ISG15 MX1 BST2 LY6E ISG20 UBE2L6 PSMB9 EIF2AK2 STAT1 MX2 PLSCR1 IFITM3 EPSTI1 TXNIP PSMB10 NMI IFITM2 SAMD9L SP110 PSME2 RNF213 HLA-A PTPN6 LAP3 CD40 B2M IFI35 CASP1 PSME1 IL4R ADAR HLA-B IRF2 MT2A PSMB8 STAT2 PML ZBP1 TAP1
acute_cd8	6	covid	C5_GO_BP	GOBP_NEGATIVE_REGULATION_OF_VIRAL_PROCESS	4.47205e-10	1.32682e-07	0.814036	0.609274	2.03288	64	MX1 OAS1 IFIT1 ISG15 OASL RSAD2 PLSCR1 OAS3 OAS2 IFIH1 EIF2AK2 ISG20 ZNFX1 IFITM3 N4BP1 BST2 TRIM25 STAT1 TRIM21 LY6E IFIT5 PARP10
acute_cd8	6	covid	C5_GO_BP	GOBP_VIRAL_GENOME_REPLICATION	4.47205e-10	1.32682e-07	0.814036	0.537154	1.87553	105	IFI27 MX1 OAS1 IFIT1 ISG15 OASL RSAD2 PLSCR1 OAS3 OAS2 IFIH1 EIF2AK2 ISG20 ZNFX1 STAU1 IFITM3 N4BP1 BST2 ATG5 EIF2AK4 CD28 LARP1 ATG16L1 TOP2A IFIT5 HTATSF1 PARP10 ZBED1 HACD3 ADAR KPNA6 FMR1 TARBP2 CCNK PHB NOTCH1 APOBEC3B ATG16L2 MPHOSPH8 RAB29 HSPA8 IFITM1 PPID TMEM39A TOP2B RAD23A
acute_cd4	14	timen	C5_HPO	HP_ABNORMAL_HEMOGLOBIN	4.47504e-10	2.77751e-07	0.814036	0.749865	2.85398	31	SBDS RPL18 RPL5 RPS15A RPL15 RPS7 RPS19 RPL27 RPL35A RPL26 CYB5A RPS28 RPL11 RPL35 RPS10 RPS20 RPS27 YIPF5 RPL31 TSR2 RPS24 RPS29 RPS26
acute_myeloid	9	acuity_maxn	C5_GO_CC	GOCC_MHC_PROTEIN_COMPLEX	4.50726e-10	3.77859e-08	0.814036	-0.867422	-2.35801	19	HLA-DQA1 HLA-DQB1 HLA-DPB1 HLA-DMB HLA-DPA1 HLA-DRA HLA-DRB1 HLA-DMA CD74
acute_cd4	9	timen	C5_GO_CC	GOCC_MHC_PROTEIN_COMPLEX	4.52822e-10	2.01506e-07	0.814036	-0.869145	-2.92132	18	HLA-DRB5 HLA-DPB1 HLA-DQA2 HLA-DPA1 HLA-A HLA-C HLA-DRB1 HLA-B HLA-DQA1 B2M HLA-E
acute_cd4	8	timen	C5_GO_BP	GOBP_REGULATION_OF_VIRAL_PROCESS	4.5487e-10	9.57327e-08	0.814036	-0.5352	-2.5553	86	ISG15 OAS1 MX1 BST2 ISG20 EIF2AK2 LY6E OASL OAS2 PARP10 IFI16 STAT1 TRIM22 ADAR IFITM1 LGALS9 OAS3 IFITM2 IFITM3 HACD3 MPHOSPH8 TRIM21 BANF1 N4BP1 TRIM14 PLSCR1
acute_myeloid	2	timen	C7_IMMUNESIGDB	GSE22140_GERMFREE_VS_SPF_MOUSE_CD4_TCELL_UP	4.5512e-10	4.1622e-08	0.814036	-0.419152	-2.0416	157	IFI27 IFITM1 IFIT3 RSAD2 MX2 XAF1 SERPING1 ISG20 OAS2 OAS1 IFI16 IFIT2 IRF7 IFI44L TNFSF10 MX1 SP100 CUL1 FCGR1A TOP1 TNFRSF1A GBP1 RBCK1 TRIM21 OASL IFI35 ACSL1 NUCB1 TRAFD1 CTSZ B4GALT5 SLC31A2 TRIB1 DNAJC13 ZC3HAV1 SAMD4A TAP1 SP110 LCP2 FURIN PIM1 ASGR2 LMO4 RAB27A DEFB1 TRIM22 VAMP5 TRIM25 GADD45B SMPD1 APOL1 BATF ISG15 NAPA IRF8 RERE VPS9D1 UBE2S CSF2RB BCL2A1 EIF4A3 DDX23 SOCS3 POLG XPO6 IFIT5 TAP2
acute_myeloid	2	timen	C7_IMMUNESIGDB	GSE2706_2H_VS_8H_R848_STIM_DC_DN	4.5512e-10	4.1622e-08	0.814036	-0.47823	-2.25328	100	XAF1 SERPING1 PARP9 SAMD9L CMPK2 EPSTI1 OAS2 HERC5 CYTIP FPR2 IFI16 IFI44L TNFSF10 EIF2AK2 THBS1 DDX60 DTX3L DDX58 CES1 RAB10 CUL1 CHMP5 NT5C3A APAF1 GBP1 LMNB1 SSB ACSL4 IFI35 GIMAP8 DYNLT1 STK4 TRAFD1 CMTR1 PARP14 NMI IFI6 TNS3 TRIM5 SP110 SPART XRN1 ARHGAP25 TRIM22
acute_myeloid	all	timen	C5_GO_BP	GOBP_TYPE_I_INTERFERON_PRODUCTION	4.55388e-10	5.66325e-08	0.814036	-0.641493	-2.24987	90	ISG15 DDX58 OAS2 IFIH1 OAS1 OAS3 IRF7 DHX58 TRIM21 TLR7 NMI LILRA4 TLR8 TLR4 STAT1 HMGB2 TRIM56 CD14 TREX1 CGAS HSP90AA1 TRIM38 PTPN22 IL10 PTPRS HAVCR2 TLR9 POLR3A LILRB1 HSPD1 DHX33 MYD88 G3BP1
acute_cd8	6	timen	C5_GO_BP	GOBP_REGULATION_OF_CELL_KILLING	4.60413e-10	3.42831e-08	0.814036	-0.668787	-2.50943	65	CX3CR1 PRF1 TYROBP HAVCR2 KLRD1 KIR2DL4 LGALS9 NCR1 LAG3 SYK CD160 XCL1 KLRC1 KLRC3 NCR3 SLAMF6 LILRB1 FADD HLA-E RASGRP1 HLA-F HLA-A MR1 PTPRC ITGAM HLA-B KLRK1 CRTAM BCL2L1 KLRC2 CRK P2RX7 SERPINB9 STX7 STAP1 B2M
acute_cd4	13	timen	C5_GO_MF	GOMF_RNA_BINDING	4.61108e-10	6.2557e-08	0.814036	0.363965	1.60404	858	JUN RBM3 SBDS EIF3L RPL3 G3BP2 EEF2 RPL4 EEF1B2 RPL27A RPL10A EIF1 RPS6 RPLP0 RPL36A RPSA HSPA9 EIF5A RPL5 EIF4B SLC25A5 RPS2 EEF1A1 HNRNPA0 RPS3A RPS4X RPS27A BTF3 RPL21 PABPC1 TENT5C EIF3K SF3B5 RPS10 EIF4H TPT1 RPS16 RPL27 RPS5 MRPL54 RPS11 EIF3E CIRBP RPL7 CCDC59 RPS26 EIF3H EIF1B RPL23 RSL1D1 RPS14 EIF3F RPL9 RPL17 RPL22 MDH2 EIF3D CWC15 RPL6 RPS8 SNRPD1 RTRAF RPL15 RPS3 RPL26 RPL7A SHMT2 RPL13 RPS13 RPL13A LGALS3 HNRNPA1 EIF2S3 ARF1 RPS18 RPL10 EEF1G MAPRE1 RBMX SYF2 RPL18 RPS9 PCBP2 RCAN3 MAGOH RPL8 YBX1 SNRPF ARL6IP4 TXN RPS15A EIF3I RBM38 CSDE1 LSM5 MRPL11 RSRC2 RPL23A SF1 RPS23 RPS7 CCT4 SNRPA ZFP36 GSPT1 ALDOA P4HB SMARCE1 RPL35A SNRPB SLU7 PAIP2 UBC RPL39 RPS21 PPIA MBNL1 MRPS30 BZW1 AIMP1 APEX1 RTN4 RPL31 SND1 NOP53 ZCCHC7 TSN FBL LSM3 RPL34 RPL22L1 C1D RPL18A PNN DDX6 RBM8A ILF3 STRAP NPM1 DDX21 MRPS15 TRA2A SRRM1 PABPC4 NAP1L1 RPS19 SRP72 RPL29 RPL19 PPHLN1 ZYX BCLAF1 RPL32 AHNAK RNMT ANXA7 SRP14 CCDC124 C1QBP MRPL9 EIF4E LSM14A EIF4G2 MRPS24 RPS19BP1 HNRNPH1 SF3B6 DAP3 ATP5F1A MRPL23 GTF3A EIF3M MRPL24 SUMO1 PRMT1 RACK1 TCERG1 SFPQ DUT SRSF10 HSPB1 DRG2 RPL37A ATXN2L RPS12 DCP2 POLR2G CS RPL35 ENO1 RBM25 RPL11 PTBP1 RPS25 SEC61B RPS28 PDIA3 PHF5A SNRPB2 EIF5 MIF4GD EEF1D NSA2 LSM1 RBM48 SRSF2 RPL37 SNRPA1 EIF2A PPP1CC RPL24 RNPS1 SNRPC MRPL22 SRPRA CNOT8 DAZAP1 NR3C1 STAT3 BUD23 XRCC6 PFN1 RPL14 GLRX3 ILF2 CCAR2 MRPL21 HBS1L PARK7 MTERF4 ARID5A TBCA MRPS7 TUFM RPS27 NGDN CYFIP2 ETF1 SPTBN1 CPSF6 RPL30 ABTB1 SAP18 S100A4 KTN1 RPL12
acute_bcell	8	timen	C5_GO_BP	GOBP_REGULATION_OF_VIRAL_PROCESS	4.61327e-10	1.58085e-07	0.814036	-0.669751	-2.50075	60	IFITM1 ISG15 MX1 BST2 LY6E ISG20 EIF2AK2 TRIM22 BANF1 OAS1 STAT1 IFI16 PLSCR1 IFITM3 MPHOSPH8 IFITM2
acute_cd8	2	timen	C7_VAX	NAKAYA_PBMC_FLUAD_IMUVAC_MALE_AGE_14_27YO_CORRELATED_WITH_HAI_RESPONSE_MF59_ADJUVANTED_AND_NON_1DY_GENES_IN_BTM_M75_POSITIVE	4.61992e-10	2.39979e-09	0.814036	-0.924792	-2.24399	13	IFIT1 RSAD2 OAS1 IRF7 OAS3 DDX60 DDX58 DHX58 HERC5 IFIH1
acute_cd4	9	covid	C7_VAX	FLETCHER_PBMC_BCG_10W_INFANT_BCG_STIMULATED_VS_UNSTIMULATED_10W_UP	4.62817e-10	2.14053e-09	0.814036	0.732657	2.57973	51	IFI44L MX1 ISG15 MT2A IFIT3 EPSTI1 OAS3 PARP9 STAT1 CD38 GBP1 UBE2L6 PSMB9 IFIH1 TRIM22
acute_myeloid	9	timen	C5_GO_BP	GOBP_CELLULAR_RESPIRATION	4.63035e-10	5.55179e-07	0.814036	0.480468	1.70868	180	TNF COX7A2L BID NDUFA10 NIPSNAP2 MDH2 ETFB SDHC ETFA OXA1L SLC25A33 ATP5F1A UQCRC2 ATP5PB NDUFA4 GHITM PARK7 ACO2 IDH2 ATP5MG NDUFA6 IDH3B COQ10B ATP5PO SLC25A25 NDUFB5 NDUFS3 CYC1 UQCRH MDH1 NDUFB2 NDUFS8 UQCRFS1 COX5A ADSL NDUFV1 SHMT2 UQCRB ATP5F1C ATP5PF SURF1 MTFR1L CHCHD10 CAT SOD2 PDHA1 ISCU SDHA NDUFA9 COQ9 SDHB NDUFV2 PRELID1 NDUFAB1 PPIF NDUFC1 IDH3A IDH3G VCP SUCLG2 COX7A2 NDUFA12 NDUFB8 NDUFC2 COX7C SUCLG1 NDUFB9 SLC25A13 NOP53 PDHB DLST NDUFB7 NDUFB6 IREB2 RHOA UQCRHL NDUFS7 ATP5F1B IFNAR1 NDUFA2 CYCS PANK2 NDUFS1 BLOC1S1 UQCRC1 ATP5F1D STOML2 NDUFB10 COX4I1 MRPS36 CHCHD2 HIF1A SDHAF2 FH NNT CS NDUFB4
acute_cd8	9	covid	C5_GO_BP	GOBP_VIRAL_GENOME_REPLICATION	4.63962e-10	1.00796e-07	0.814036	0.611855	1.98736	78	ISG15 MX1 EIF2AK2 OAS1 IFI16 PLSCR1 IFITM3 BST2 ADAR RSAD2 CDC42 OASL IFITM1 OAS2 IFI27 IFIT1 APOBEC3G OAS3 ISG20 RAD23A NUCKS1 ILF3 PPIB IFIT5 PARP10 N4BP1 RAB29 BANF1 IFITM2 HACD3 STAU1
acute_cd8	9	timen	C5_HPO	HP_PERSISTENCE_OF_HEMOGLOBIN_F	4.64874e-10	9.36721e-07	0.814036	0.783775	3.09246	25	SBDS RPL5 RPS19 RPL26 RPL15 RPL18 RPS15A RPS10 RPS7 RPS26 RPL27 RPS28 RPS27 RPL31 RPS29 RPL11 RPL35A
acute_bcell	3	timen	HZ_COVID19	SARS perturbation; 286 Up Genes from GEN3VA; Human airway epithelium (HAE) cells; Accession: GSE47961 ; Platform: GPL6480; Entry 3	4.7095e-10	1.42593e-08	0.801216	-0.557969	-2.105	78	IFIT3 XAF1 ISG15 MX1 IFI44L PLSCR1 MX2 IFITM1 IFI44 BST2 IFIT1 IFI6 OAS2 STAT1 SAMD9L OAS1 IRF7 SAMD9 EPSTI1 SP110 PARP14 NKG7 ALOX5AP DDX58 OAS3 IFIT2 HSH2D PIK3AP1 MAP4K1 IFI35 IFIT5 PARP9 EIF2AK2 TAP1 DDX60 CD55 HERC5 USP18 IFITM3 UBE2L6
acute_myeloid	10	timen	C5_GO_BP	GOBP_POSITIVE_REGULATION_OF_CYTOKINE_PRODUCTION	4.7095e-10	6.91707e-08	0.801216	-0.430672	-1.69262	251	RSAD2 IFI16 HSPA1A C3AR1 DDX58 OAS1 OAS2 ISG15 AIM2 IFIH1 CD14 OAS3 CLU HSPB1 FFAR2 MNDA HAVCR2 IRF7 HMGB2 LILRB1 IFNGR1 EIF2AK2 TLR4 TLR7 SELENOK CD36 CD55 SLC11A1 LY96 LILRB2 TLR1 LILRA5 PSEN1 HSPD1 NLRC4 IL16 PELI1 TLR8 BTN3A1 JAK2 SCIMP CASP1 HLA-F MEFV DHX36 PIK3CD IRF3 TRIM56 TMF1 TLR5 GSDMD XBP1 CGAS TRIM27 GBP5 TLR2 PTAFR CARD8 ADAM8 DDX1 NLRP1 TMED10 HLA-A IL1B CRTAM HSPA1B PLCG2 CD40 DDX3X LAMTOR5 DHX58 CLEC4E ANXA1 ADAM17 HEG1 THBS1 BTN3A2 IL17RA SOD1 NOD1 RIPK2 HSP90AA1 MAPK14 IL6R RARA CD86 ARHGEF2 CD46 IL6ST ARID5A SULF2 EPHB2 IRAK3 TYK2 ZBTB7B EGR1 CASP8 CD58 LRRK2 MYD88 HPSE ROCK2 AGPAT1 ZNF580 RUNX1 STAT3
acute_myeloid	1	covid	HZ_COVID19	Top 500 down genes for SARS-CoV-2 early infection in human male blood from GSE161731	4.7095e-10	1.15383e-07	0.801216	-0.332844	-1.63322	463	BBIP1 GSAP KMT2A EVI2A LRRK2 EIF3E TOMM20 RNPC3 FGFR1OP2 RSRP1 FAM111A RECQL CNOT6L BRWD3 SRSF1 HIPK3 TTC14 ZNF638 ZNF91 CARD8 OGFRL1 PLEKHF2 BAZ2B RPS6KA3 CREB1 ARL14EP OGT ZNF33A VPS36 ZBTB1 RELL1 AP1S2 CEP57 BIRC3 STX16 DMXL2 TSNAX EEF1B2 FRY POLR2B HERC1 ZFC3H1 RB1CC1 PDCD10 NUFIP2 ASXL2 DOCK11 ABHD3 LUC7L3 ZNF780A ATG12 AGO3 TRIM33 PPP4R3A XPO1 PDE3B CGGBP1 TRAPPC8 ITPR2 LPGAT1 MON2 PPP4R3B PHF20L1 BTF3L4 MGA ALG13 FRYL PNISR UBA3 OSBPL8 THOC2 ZC3H6 LYST RIF1 MRFAP1L1 TBRG1 PPIG USP15 ROCK1 PPP1R12A CD47 AKAP9 ZC3H13 CEP350 FAM204A ANKRD44 RABGGTB BIRC2 PTAR1 SNX13 DENND4A ZMYM2 AGTPBP1 TANK FBXO11 CLK1 CMPK1 ATM ITSN2 BPTF RABEP1 POLI TACC1 PCF11 CLDND1 NUP160 SUGP2 NAA16 PNPLA8 NKAPD1 CBX3 KTN1 RSL24D1 PEX2 CD46 EPM2AIP1 PKN2 BNIP3L MED13 UVSSA MDM4 CLK4 ARID4B BRWD1 ERBIN SRSF11 ZNF655 RSBN1L DICER1 SYNE1 SRSF7 ANKRD49 STX7 RGS18 EIF5 TAF1 PCNP RPL5 SUN1 TMEM243 ARID4A PRPF4B RPS3A N4BP2L1 USP9X RALGPS2 FBXW7 FAR1 GPBP1 N4BP2L2 RHOQ TM9SF3 PAN3 MAN2A1 PAXBP1 PBRM1 TAF1D RRM2B DIP2A CAPZA2 USP16 USP34 SLMAP PHF20 PUM2 TNRC6B ZNF24 ATG2B GIMAP2 TRIP11 PPIP5K2 AFF1 PCMTD2 BLOC1S2 CHD1 KATNBL1 ATP7A IDI1 DYNC1LI2 MINDY2 ZBED5 TUT4 DDX3X CYLD DMXL1 TET2 ZNF451 PSMC6 EIF4A2 XRN1 ANAPC4 CRBN EIF1AX IL6ST PRKDC FMR1 ZMYM6 VPS13C SEL1L SCLT1 GPATCH11 CDC42SE2 CREBZF NR3C1 ZBTB18 BDP1 RICTOR MOB1B ECHDC1 NCOA2 CEP192 KIAA2026 EXOC5 WDR75 POLR2K SBNO1 RSF1 GOLGA4 PDS5A FYTTD1 WAPL SHOC2 SLC7A6 USP24 FNBP4 CCDC66 SACM1L USP33 RPL7 TRA2A GOPC ZDHHC17 KAT2B USP1 GPCPD1 TPT1 DHX36 LNPEP RPS6KA5 BIRC6 RANBP2 RNF11 SNX14 CLEC2D MGAT4A HERC4 ORMDL1 SP3 MYCBP2 ZNF83 TIA1 PCGF3 ANGEL2 BOD1L1 UBE3A NEMF SMC4 PGGT1B PRKAA1 KIAA1109 ERGIC2 MBNL1 TMEM126B EFR3A NIPBL THAP12 TRPM7 HNRNPH1 HINT1 ARGLU1 COPS2 UNKL PIKFYVE ATRX UBN2 DNAJC10 MAP4K5 ZNF267 ATP2C1 USP12 UTRN JMJD1C TXNDC9 SLC38A2 MYSM1 FBXO3 BTAF1 ZRANB2 MAN1A2 SLK EML4 UBXN4 PFDN4 CEP95 HECA SLC23A2 TBL1XR1 ZNF281 MAPK8 MED23 ZNF224 ZNF292 KIF5B CASP3 NFAT5 CLEC2B NFYB ASH1L TOPORS
acute_myeloid	2	timen	C7_IMMUNESIGDB	GSE22886_CTRL_VS_LPS_24H_DC_DN	4.7095e-10	4.22721e-08	0.801216	-0.41315	-2.02001	162	IFI27 IFITM1 IFIT3 IFIT1 HSPA1A RSAD2 MX2 XAF1 OAS3 LGALS3BP ISG20 DNAJA1 SAMD9 OAS2 SAMSN1 HERC5 IFIT2 IRF7 IFI44L USP18 TNFSF10 EIF2AK2 DDX60 PHF11 IFIH1 DDX58 CHMP5 JPT1 GBP1 LMNB1 TNFAIP8 ADAR OASL CNP IFI35 NFKB1 DYNLT1 STK4 GMPR RAB9A NMI IFI6 TMEM131L MAP3K13 TAP1 SP110 GTPBP1 RTP4 CXCR4 DHX58 APOL1 ISG15 APOBEC3A NAPA RHBDF2 REL B3GALT4 BST2 MOB1A XPO6 TNIP1 IFIT5 RAB8B KYNU IFITM3 PSMB8 LAP3 MT2A SOD2 TRIP4 NFE2L1
acute_myeloid	4	timen	C7_IMMUNESIGDB	GSE29617_CTRL_VS_TIV_FLU_VACCINE_PBMC_2008_UP	4.7095e-10	4.49851e-07	0.801216	0.474438	2.00423	119	G0S2 BHLHE40 BCL3 PIM3 HBEGF RELT PLK3 BTG2 CSRNP1 OTUD1 ETF1 TLE3 SNHG15 MEF2D KBTBD2 SMNDC1 CTNNB1 PPTC7 EML4 JMJD1C FOSL2 ARID5A JUND HIF1A RAB1A CCNL1 PTP4A1 SAMD8 ELF4 SREK1 BCLAF1 SIAH1 ZNF326 RBM7 RGS2 IST1 ZFP36L1 CCDC71L GZF1 RICTOR KAT7 JARID2 DHX15 ATF3 ITPRIP PLBD2 SDE2 NECAP1 AKAP8 SRSF4 DCP1A OSM DYNC1LI2 WHAMM YPEL5 MED26 USP3 MAFK YTHDC1 UBXN7 RAB18 NR4A1 MED21 NFE2L2 PHF3 TENT4A NAMPT KLHL15 L3MBTL3 ZC3H12A USP36 IVNS1ABP ZNHIT3 DNAJB9 JUNB CREBRF GNE ETV3 GOLGA4 TIPARP
acute_bcell	8	age_n	C5_GO_BP	GOBP_HUMORAL_IMMUNE_RESPONSE_MEDIATED_BY_CIRCULATING_IMMUNOGLOBULIN	4.71893e-10	1.72791e-07	0.801216	-0.750998	-2.1514	36	IGHV1-69D IGHV4-34 IGHV2-5 IGLL5 IGKC IGHV4-59 IGHV3-7 IGLC2 IGHV4-39 IGHV3-33 IGHM TRBC2 CD55 IGLC3 IGHV1-18 IGHV3-21 IGHV3-23 IGHD IGHV3-15 IGHG3 IGHV3-30
acute_myeloid	15	covid	C7_IMMUNESIGDB	GSE22886_NAIVE_BCELL_VS_NEUTROPHIL_UP	4.7192e-10	5.36173e-08	0.801216	-0.64916	-2.13603	66	HNRNPA1 RPS5 HLA-DPA1 RPS6 HLA-DRA RPL21 EEF2 HLA-DPB1 RPL35A RPL9 RPL36A RPLP1 RPS27A RPL10 EIF3L RPL30 RPS16 RPS13 RPL27A RPS14 RACK1 CD52 RPS11 RPL27 NCL RPL37 CD74 SLC25A6 RPL6 HMGN3 RPL15 NAP1L1 RPL34 RPS18 RPS24 RPL23 RPL8 RPS7
acute_myeloid	9	acuity_maxn	C5_GO_BP	GOBP_ANTIGEN_PROCESSING_AND_PRESENTATION_OF_EXOGENOUS_PEPTIDE_ANTIGEN_VIA_MHC_CLASS_II	4.73509e-10	4.29828e-07	0.801216	-0.846498	-2.35841	21	HLA-DQA1 HLA-DQB1 HLA-DPB1 HLA-DMB HLA-DPA1 HLA-DRA HLA-DRB1 HLA-DMA CD74
acute_cd8	4	timen	C7_VAX	HOEK_NEUTROPHIL_2011_2012_TIV_ADULT_1DY_UP	4.74453e-10	2.11922e-09	0.801216	-0.893987	-2.43429	19	IFI44L OAS1 XAF1 RSAD2 OAS2 DDX60 OAS3 EPSTI1 IFI44 MT2A
acute_cd4	4	timen	C7_IMMUNESIGDB	GSE37534_UNTREATED_VS_ROSIGLITAZONE_TREATED_CD4_TCELL_PPARG1_AND_FOXP3_TRASDUCED_DN	4.78865e-10	2.96896e-08	0.801216	-0.50458	-2.0695	101	XAF1 IFI44L IFIT3 IFIT1 IFI27 MX2 EIF2AK2 SP110 MX1 TAP1 IFI6 SP100 BST2 NMI GBP1 PLSCR1 UBE2L6 IFI35 HERC6 PSMB8 DDX58 PARP12 STAT2 TANK ITK OGFR VAMP5 USP18 MED4 TIA1 PSMB9 ERAP2 IFIT2 MOB1A HERC4 IRF1 ELF1 TRAFD1 ST3GAL1 RGS10 STX17 GNA13 SP140L APOL6 PIGC IFITM1 SOCS2 PSMB10 UFM1 CYLD
acute_cd8	5	timen	C5_GO_BP	GOBP_POSITIVE_REGULATION_OF_INTERFERON_BETA_PRODUCTION	4.79048e-10	8.27077e-08	0.801216	-0.796194	-2.28997	29	IRF7 OAS1 ISG15 OAS2 OAS3 IFIH1 DDX58 DHX58 TRIM56 IRF3
acute_myeloid	10	timen	BTM_MODULES	enriched in activated dendritic cells (II) (M165)	4.81533e-10	1.81377e-08	0.801216	-0.773425	-2.38674	24	IFIT1 RSAD2 IFI27 SERPING1 IFIT3 SIGLEC1 IFIT2 MX2 IFIH1 HERC5 BCL2A1 PARP9 RBM47 HESX1 DSE CSF2RB
acute_cd4	12	timen	C5_GO_BP	GOBP_NEGATIVE_REGULATION_OF_VIRAL_GENOME_REPLICATION	4.83195e-10	7.17687e-08	0.801216	-0.823814	-2.56936	28	MX1 ISG15 EIF2AK2 BST2 IFI16 OAS2 OAS1 PLSCR1 OAS3 PARP10 ISG20 IFITM1 N4BP1 OASL MPHOSPH8 ZC3HAV1
acute_myeloid	7	covid	BTM_MODULES	type I interferon response (M127)	4.83558e-10	2.97388e-08	0.801216	0.951785	2.70492	12	IFITM1 RSAD2 HERC5 IFIT1 IRF7 DDX60 USP18 STAT1 PARP9 IFIH1
acute_myeloid	15	timen	C7_VAX	ERWIN_COHEN_BLOOD_TC_83_AGE_23_48YO_VACCINATED_VS_CONTROL_2DY_UP	4.84514e-10	5.56959e-09	0.801216	-0.766153	-2.51806	34	IFITM1 APOBEC3A ISG15 IFI6 LY6E IFI27 IFITM2 MT2A MX1 XAF1 IFI44L IFI35 MAFB IRF7 MX2 OAS1 BST2 TNFSF13B
acute_bcell	4	covid	HZ_COVID19	Top 500 up genes for SARS-CoV-2 infection in Rhesus macaques at Group 3 dose in PBMCs at 4 DPI from GSE156701	4.85361e-10	4.17705e-09	0.801216	0.492405	2.1589	191	IFITM1 MX1 IFI44L XAF1 ISG15 IRF7 IFI6 IFIT3 LY6E OAS1 ISG20 EIF2AK2 BST2 OAS3 EPSTI1 OAS2 IFI27 MX2 NKG7 IFI16 IP6K2 HERC5 NCOA7 POP4 DDX58 ITGAL TMEM123 MT1X RPN2 PARP4 DNPEP DENND1C ARAP2 HCFC1 HDHD3 EXOSC10 DDX60L SCOC
acute_myeloid	all	timen	C5_GO_BP	GOBP_POSITIVE_REGULATION_OF_DEFENSE_RESPONSE	4.85523e-10	5.87483e-08	0.801216	-0.522015	-2.00781	215	AIM2 ZBP1 FPR2 STAP1 IRF7 NLRC4 TRIM5 IFI16 IFI35 FFAR2 PARP9 GBP5 IDO1 CCR2 TLR7 PLSCR1 NMI TLR8 TLR4 MNDA HMGB2 LAG3 NOD1 NKG7 OPTN CRTAM NAPEPLD TNFRSF1A CCR7 TRIM56 RBM14 CGAS EREG HSP90AA1 MDK LILRA5 SLC15A4 CLEC6A TRIM6 ZNFX1 S100A8 HYAL2 CASP1 IL6ST FADD HAVCR2 HEXIM1 TLR9 GRN CD226 JAK2 USP27X NLRC5 IL15 S100A9 BTK IKBKE IKBKB LRRK2 HCK CTSC IL16 KIR2DL4 IL6 CCL3 IL17RA FFAR3 MED1 IRF3 SUCNR1 NLRP12 TLR2 PLCG2 TRADD SLAMF6 S100A12 HLA-G POLR3C KLRD1 RIPK1 PTGER4 VAV1 FCN1 PAK1 ZCCHC3 RNF185 LRSAM1 MGST2 TRPV4 POLR3B ACE PDCD4
acute_cd4	1	acuity_maxn	C7_VAX	ZAK_PBMC_MRKAD5_HIV_1_GAG_POL_NEF_AGE_20_50YO_1DY_DN	4.8678e-10	8.42129e-08	0.801216	-0.387507	-1.41651	650	TRBV5-1 IL16 TESPA1 TRBV3-1 FCMR NELL2 CD40LG CLEC2D PBXIP1 TRBV6-1 CD6 PCMTD2 TRBV6-5 RGCC LUC7L3 SSBP2 CD44 DNAJB1 CD96 ANXA6 EPHX2 LBH TMEM204 LDLRAP1 CCND2 USE1 SIRPG LRRN3 NFATC3 TRBV2 TRAV26-1 YEATS4 ITM2A CD5 ABHD14B TRAC DPH5 LY9 POLR2B INPP4B PTPN4 NOG CFAP36 RORA TRAV8-6 RHOF OXNAD1 CD27 TRAV27 RCAN3 TRBV19 PSIP1 LINC00861 EXOSC8 LAT FHIT TNRC6C ATM GSTM2 TRAV13-1 TTC39C TRAV8-2 ST6GAL1 SUN2 TMEM14A TBL1XR1 TRBV9 CCL28 TRAV23DV6 DENND4C MAGEH1 ACADSB TUT4 SRPK2 TCEAL8 TBC1D10A GPR174 CEP57 COX11 BCKDHB MRPL48 TRAV9-2 CD3G FAM102A AKR1B1 CHRM3-AS2 UBTF ARHGAP5 IL7R DPEP2 TRAV38-2DV8 TOP2B ZNF33B SH2D1A CAMK4 ETS1 GRAP BIN1 ZC3H6 RASA2 CHMP7 TRAV29DV5 DENND2D REST ARHGEF9 CTSW TRBV28 SYNRG EIF3J-DT HERC1 BCL11B TRBV27 SRSF5 TRAV13-2 S1PR1 NOL9 SP4 EVL INTS6-AS1 ZNF280D APBB1 MAML2 CRYL1 CMPK1 LINC01550 ANP32B ESYT1 ZBTB44 TRAV21 EIF3M TRAV20 CBLB FYN TRAV12-2 LANCL1 SLC7A6 TSTD1 SLC16A7 GNG2 KLRG1 AAK1 NMT2 CD52 ABLIM1 SIDT1 AQP3 OCIAD2 TARBP1 PACS1 ANKH CDKN2AIP FAM172A ZMAT3 TRABD2A TRAV12-3 THEM4 SLAMF6 SYNE1 IL32 VPS13A SAMD3 ARHGAP15 METTL16 TRBV20-1 CEP95 RASGRP1 ST13 ABI2 PARP16 NAP1L1 ATF7IP2 EIF2S3 TRBC2 TMEM106C AHNAK C11orf1 TAF9B TRBV11-2 GCSAM CYFIP2 NET1 RAB30 EIF4A2 NAA16 LINC00402 MRPS6 TRAV14DV4 FAM168B SFMBT1 CDCA7L TCP11L2 ZMYND11 CAMK1D AGL SORL1 FOXP1 FAM107B PYHIN1 ARHGAP12 TC2N MRPL45 PRRC2B ZNF507 FOXO1 APBA2 MAGED1 RASA3 TRAF5 ZEB1 KLF12 CCNT1 RNF125 CDC25B UBASH3A ZFP36L2 VSIG1 SBNO1 EMB TRBV5-6 USP34 CD2 NPAT ZNF266 BPTF EIF4B ABCD2 PRKACB TSEN54 ARID2 ST3GAL1 TMEM116 TRAV41 TRAV4 COMMD6 PECR HECTD1 HLTF TRAT1 ZNF91 KDM3A PPWD1 SIT1 PDE4DIP KLHL28 FBL CBX5 PDE7A SPOCK2 LCLAT1 CTC1 CD3D NDRG3 MRPS27 C12orf57 ZNF292 USP20 SKAP1 CNOT6L PLEKHB1 ATP8A1 CCL5 RECK TRAV17 NEPRO TNIK ANAPC15 LYRM7 KAT6B STK17A UBR5 SVIP TDP1 CCSER2 ZNF836 BBS2 LDOC1 TRAV12-1 ADPRM CD247 ANKRD36C CASP8AP2 STAT4 ERGIC3 TRG-AS1 MTFMT ZFAND1 TRBV5-4 LRPPRC NUCKS1 ZAP70 RBBP7 LEF1 SH3YL1 EIF2D ITGB3BP PLEKHA1 PRKCQ HIBADH DIS3L DDX3X PRKDC CDK6 CSGALNACT1 LDHB
acute_myeloid	5	timen	HZ_COVID19	500 genes up regulated by SARS-COV-2 infection of Calu3 cells	4.8678e-10	4.85101e-09	0.801216	-0.351182	-1.80552	308	IFITM1 SAMD9 SAMD9L IFIH1 IRF2 RSAD2 OAS1 NMI CYP1B1 XAF1 IFI16 IFI44L GIMAP2 SAMSN1 DDX60 H1F0 DTX3L THBS1 MTHFD2 TRIM21 ISG20 EGR1 CMPK2 CITED2 TRIM22 IFIT1 RTP4 NCF2 TNFSF10 DDX58 GBP1 IFIT3 KIAA0040 ETS2 DDX60L IFI35 PARP9 B4GALT5 CREB5 PARP10 TRIM56 JAK2 ZCCHC2 PPM1K MX1 TRAFD1 NR3C1 PTK2B USP18 KYNU JDP2 TNFAIP3 DAPP1 HSH2D GBP5 IRS2 JUN TRIM38 ETV7 EPSTI1 CCL2 MX2 ZBP1 SP110 MXD1 UBA7 MT2A PLSCR1 PML SERPINB1 IRF7 TRIB1 IFITM2 TRIM5 STAT2 DHX58 SP100 OAS3 HLA-F PHACTR4 CARS TNIP1 SAMD4A CHD2 CASP1 NFKBIZ OASL DENND3 MYD88 TRIM14 GPCPD1 ITGAM PPP2R2A GBP4 PHF11 BTN3A1 ST3GAL1 SP140L CXCL10 SOX4 TRIM25 NLRC5 PARP12 N4BP1 OAS2 NCOA7 KLHDC7B BIRC3 IFI44 ZC3HAV1 NR4A2 XRN1 RAB8B IRF9 PTAFR GTPBP2 FOSL2 APOL3 NFKB1
acute_myeloid	5	timen	HZ_COVID19	500 genes up-regulated by SARS-CoV-2 (2 MOI) in human Calu-3 cells from GSE147507	4.8678e-10	4.85101e-09	0.801216	-0.351182	-1.80552	308	IFITM1 SAMD9 SAMD9L IFIH1 IRF2 RSAD2 OAS1 NMI CYP1B1 XAF1 IFI16 IFI44L GIMAP2 SAMSN1 DDX60 H1F0 DTX3L THBS1 MTHFD2 TRIM21 ISG20 EGR1 CMPK2 CITED2 TRIM22 IFIT1 RTP4 NCF2 TNFSF10 DDX58 GBP1 IFIT3 KIAA0040 ETS2 DDX60L IFI35 PARP9 B4GALT5 CREB5 PARP10 TRIM56 JAK2 ZCCHC2 PPM1K MX1 TRAFD1 NR3C1 PTK2B USP18 KYNU JDP2 TNFAIP3 DAPP1 HSH2D GBP5 IRS2 JUN TRIM38 ETV7 EPSTI1 CCL2 MX2 ZBP1 SP110 MXD1 UBA7 MT2A PLSCR1 PML SERPINB1 IRF7 TRIB1 IFITM2 TRIM5 STAT2 DHX58 SP100 OAS3 HLA-F PHACTR4 CARS TNIP1 SAMD4A CHD2 CASP1 NFKBIZ OASL DENND3 MYD88 TRIM14 GPCPD1 ITGAM PPP2R2A GBP4 PHF11 BTN3A1 ST3GAL1 SP140L CXCL10 SOX4 TRIM25 NLRC5 PARP12 N4BP1 OAS2 NCOA7 KLHDC7B BIRC3 IFI44 ZC3HAV1 NR4A2 XRN1 RAB8B IRF9 PTAFR GTPBP2 FOSL2 APOL3 NFKB1
acute_cd8	7	covid	C5_GO_CC	GOCC_LARGE_RIBOSOMAL_SUBUNIT	4.8935e-10	5.81103e-08	0.801216	-0.461167	-2.40013	104	RPL4 RPL34 RPL21 RPL3 RPLP2 RPL13 MRPL48 RPL27 RPL5 RPL10A RPL6 RPL18A RPLP0 RPL39 RPL27A MRPL58 RPL18 RPL26 RPL9 RPL7 RPL29 RPL13A RPL10 RPL37 RPLP1 RPL22 MRPL23 RPL17 MRPL40 RPL8 RPL7A RPL11 RPL35A RPL19 RPL37A RPL32 UBA52 MRPS30 RPL23A MRPL16 RPL15 RPL35 MRPL55
acute_cd8	10	timen	C5_HPO	HP_ADENOCARCINOMA_OF_THE_INTESTINES	4.90664e-10	6.92213e-08	0.801216	0.824342	3.02686	23	RPL27 RPS19 RPL5 RPL26 RPS15A RPL15 RPL18 RPS10 RPS27 RPL31 RPS26 RPS28 RPS29 RPL11 RPL35 RPL35A RPS7
acute_cd4	2	timen	C5_GO_BP	GOBP_RESPONSE_TO_TYPE_I_INTERFERON	4.90921e-10	1.00899e-07	0.801216	-0.715739	-2.22788	49	MX1 ISG15 IRF7 OAS1 IFIT1 IFI27 OAS2 STAT1 USP18 SP100 OAS3 IFITM1 STAT2 ADAR MYD88 SAMHD1 ZBP1 SMPD1 YTHDF2 HSP90AB1 IRF3 TBK1
acute_myeloid	13	acuity_maxn	C7_VAX	GARCIA_PINERES_PBMC_HPV_16_L1_VLP_AGE_18_25YO_2MO_DN	4.91566e-10	1.29212e-08	0.801216	0.470295	2.38713	131	S100A8 CTSD CD14 SLC11A1 MS4A4A LRP1 ASAH1 RNASE1 CEBPD TBXAS1 PECAM1 IRS2 NISCH PLIN2 RABAC1 HMOX1 CFD TIMP2 PDK4 CES1 SCAND1 BLVRB RTN3 PYCARD RXRA GAS7 AGPAT2 MYO9B HPSE DNASE2 NPL IMPA2 VAT1 INTS6 TPRA1 CYBA FOXO3 EMP3 SRRM2
acute_myeloid	7	covid	C5_GO_BP	GOBP_ELECTRON_TRANSPORT_CHAIN	4.91575e-10	7.7733e-08	0.801216	-0.582924	-1.97875	120	SURF1 COX7A2L SOD2 ALDH2 NDUFB10 NDUFB5 COX4I1 PARK7 NDUFC1 UQCRH UQCRB ISCU UQCR10 CHCHD2 COX7C UQCRQ NDUFS4 ETFA NDUFB4 NDUFA2 GHITM STEAP4 DGUOK SDHC NDUFC2 NDUFA4 COX5A NDUFB3 NDUFA5 NDUFA1 NDUFB1 FDX1 NDUFAB1 NDUFA8 SNCA AKR7A2 AKR1B1 BID NDUFB6 UQCC3 SDHB NDUFB2 IDH3B NDUFA6 NDUFS6 UQCRHL NDUFB7 CYCS SDHD NDUFS8 NDUFS3 CIAPIN1 COX6A1 NDUFS2 NDUFA3 ETFRF1 PINK1 COX5B DLD UQCRFS1 COA6 ADH5
acute_cd4	14	timen	C7_VAX	SOBOLEV_PBMC_PANDEMRIX_AGE_18_64YO_7DY_DN	4.94675e-10	2.1907e-09	0.801216	-0.877528	-2.33922	20	MX1 OAS1 TRIM22 IFIT3 MX2 OAS2 IFI35 IFI44 GBP1 PSMB8 IFITM1 OAS3 OASL IFI27 IFITM2
acute_cd8	6	covid	C7_VAX	ERWIN_COHEN_BLOOD_LIVE_VACCINE_TC_83_AGE_23_48YO_VACCINATED_VS_CONTROL_14DY_UP	4.94695e-10	2.99727e-09	0.801216	0.371689	1.40182	648	IFI44L IFI27 OAS1 IFI44 IFIT1 EPSTI1 ISG15 XAF1 OASL RSAD2 HERC5 CMPK2 IFI6 OAS3 DDX60 MZB1 PNPT1 OAS2 EIF4E IFIH1 SAMD9 CHMP5 GBP1 HSPH1 SRP72 LRPPRC FABP5 TIA1 OMA1 DBF4 NAA15 SLIRP SAMD9L CBWD1 ZNF107 CASP8AP2 GZMK SLC25A46 SMC4 ATAD1 CBLB B3GNT2 RACGAP1 MTREX NFU1 LRRC40 INTS13 PSMC6 MTHFD2 HSPE1 EXOSC8 TDG SUCO FAM3C VEZT ZNF655 HSPD1 CD28 TMEM123 PRPF4B CLEC2D RTP4 FUBP1 OXR1 FAM98B RBM15 DDHD1 SLC5A3 DPM1 LY6E IFIT5 PRRC1 ICE2 C12orf29 GOLGA4 PPIL3 DNAJC15 PTAR1 CSE1L HLTF ABCE1 KLRC1 NDUFA5 CDKN2AIP TMEM126B BIRC3 CEBPZ C21orf91 THUMPD1 ICE1 PEX3 TWF1 NRAS ABCD3 TIMM17A KLRC3 SLC39A6 TYMS SETDB2 NAE1 ZNF644 PCNA PHTF2 ANP32E PSMC2 ZRANB2 STK39 IGHM COPS2 TMF1 PPP4R2 HIBCH TBL1XR1 ATP11C TMEM135 DCK IMPA1 PPWD1 PSMA3 TFRC PRELID3B TRIM22 CHMP2B NME1 RRM1 ANKRD13C SNRPG SNRPE MICU2 HMGB2 USP47 SAR1B SCOC SYNCRIP MALT1 PDP1 SEC63 DIS3 RTCA TLK1 METTL5 RBM34 SHPRH ZBTB38 RPL22L1 GRPEL2 PPA1 TFAM DCAF13 MRFAP1L1 ARMT1 DENND1B ATR ALG13 RABGGTB BAG4 STAMBPL1 PCLAF RRAS2 ZNF22 PDHX TCERG1 HSPB11 TXNDC15 NEMF AQP3 CACYBP N4BP2L1 FIGNL1 SLAMF7 SSB RRM2 TPP2 PPIP5K2 BORCS7 KLRK1 CDK17 ARAP2 MANEA STT3B UBA2 GOLT1B PHF14 XPOT ERAP2 U2SURP PRPF39 N4BP2L2 RIOX2 ACTR6 FUBP3 EDRF1 CCAR1 ACADM PNN ZNHIT6 TENT2 RANBP2 MTDH CPOX NOC3L PGGT1B PPIG PRNP ARPP19 ELL2 SMIM15 PCGF5 CUL4A POU2AF1 IL7R CMTR2 AEBP2 FKBP3 MTO1 THEMIS SUCLG2 CHORDC1 CPSF6 ERH PRPF40A MTR AIMP1 PRDX4 PIGK CD3D HS3ST3B1 ZNF451 AASDHPPT DNAJC10 SMARCA5 RCN2 AP5M1 UTP23 GCH1 C11orf58 IER3IP1 EXOC5 EIF2AK3 KLF12 THAP5 CAMK4 GIMAP2 PRPS2 G3BP1 EIF1AY ARMC1 SLC35B3 BTAF1 EMC2 PSMA2 FKBP11 TMEM168 CLDND1 TGFBR3 C3orf38 LTN1 PSMA4 KIF2A TMEM263 USP16 FASTKD1 POLR2K HSP90AA1 UBR1 TRAM1 LSM5 SEC23A COMMD8 SLC25A32 SREK1 TMEM106B BIRC2 ZNF721 VTA1 CD2AP RNF138 PHC3 TMX1 ADD3 ESF1 NIFK ELK3 HAUS1 PIK3C2A ARFGEF2 UBXN4 USP1 YTHDC2 FRA10AC1 SPIN1 RANBP6 ZNF146 CNIH4 CKS2 NUDT21 MRPL47 AGL CBX3 UBE2Q2 ATF1 KRR1 MITD1 TMEM126A LANCL1 SMC3 NUDCD2 GBP3 DDHD2 NUP54 ATP8A1 TIFA RALGAPA1 GLOD4 MS4A1 PSIP1 KRCC1 TPD52 TOMM5 ZBTB1 TMEM243 C2orf69 C2CD5 MRPS31 SLC39A10 SUCLA2 RAP2A PSMD14 API5 CREBL2 USO1 TRMT11 SBDS CENPK ZNHIT3 TCF12 CCT2 HSPA13 BTN3A3 TMEM64 UPF3A DOCK10 CBWD2 TMEM87B CCDC91 UBR3 ETNK1 TTC14 UBA6 TAF1D ATP5PO DNTTIP2 SEC24A POLR2M ABCB10 ZNF207 RBM25 NSMCE4A ZNF639 SREK1IP1 SLC18B1 C5orf24 RPL23 CRY1 SRSF11 PPA2 CAAP1 KLRC2 ERLEC1 LMAN1 ZBTB11 MRPL3 RCBTB1 TRMT13 MAN2A1 ARID4B GLS ZWINT ZNF600 RBMX MOB4 LRRC8C IBTK CHD2 BCLAF1 ANKRD36 BUB3 C4orf46 PXYLP1
acute_myeloid	5	timen	C7_IMMUNESIGDB	GSE21546_UNSTIM_VS_ANTI_CD3_STIM_ELK1_KO_DP_THYMOCYTES_UP	4.94695e-10	5.44839e-08	0.801216	-0.481359	-2.2631	97	IFI27 IFITM1 LGALS3BP NFE2 SAMD9 RSAD2 OAS1 XAF1 IFI16 IFI44L DDX60 DTX3L TRIM69 TNFAIP8L2 TRIM21 CMPK2 IFIT1 RTP4 CYTIP DDX58 IFIT3 IFI6 PEPD DDX60L IQGAP2 IFI35 PARP9 TRIM56 USP18 GBP5 ELF1 SP110 PLSCR1 PML IRF7 CSF2RB STAT2 OAS3 BTN3A2 OASL MYD88 PHF11 OGFR IFITM3 TRIM25 NLRC5 PARP12
acute_myeloid	5	timen	C7_IMMUNESIGDB	GSE22886_NAIVE_BCELL_VS_MONOCYTE_DN	4.94695e-10	5.44839e-08	0.801216	-0.394028	-1.97895	193	HSPA1A PLBD1 NEU1 PRKCD NAGK TNFRSF1A PXN IFNGR1 KCTD12 SLC16A3 TOP1 SLC31A2 DYNLT1 CREG1 NCF2 EVI2A G6PD IQGAP2 LY96 IRAK3 PTPRE TNFSF13 PISD PGD NOTCH2 IL6R SERPINB6 GLRX TLR2 ATP6V1A RPS6KA1 ILK DUSP3 FCGR2A CHST15 SEMA4D ATG3 CD300A PPFIA1 TBC1D2 IGF2R TMED1 FEZ2 SNAP29 GCA LILRB1 GNS CSF2RB CD93 LRPAP1 SLC7A7 VCAN KLF13 CCT6A RBM47 SLC11A1 MYDGF MNDA CKAP4 CASP1 EXT1 SEMA4A TIMP2 TIMM8B NUP62 SLC27A3 PTTG1IP ITGAM CTBP2 PLXND1 S100A12 TCF7L2 HEXB PLXNB2 AKR1A1 CKLF HPCAL1 UBR4 RTN3 CAPG EIF4G1 ZMIZ1 MOGS RTN4 CHMP2A ITGAL TRIM8 MAPKAPK3 MGAT1 CERS6 DPYD PPT1 RIN2 UQCRC1 RAB14 GLRX2 HADHB SEL1L PNPLA6 LILRB3 NPL BCL3 SVIL MTMR14 TMEM50A STXBP2 RAB5IF QPCT ALDOA HCK ANXA1 GYG1 TMEM11
acute_cd8	4	covid	C5_HPO	HP_MITOCHONDRIAL_INHERITANCE	4.95108e-10	1.72545e-07	0.801216	-0.846314	-3.41443	17	MT-CYB MT-CO1 MT-ND4 MT-CO3 MT-ND5 MT-ATP6 MT-ND6 MT-CO2 MT-ND4L MT-ND2
acute_myeloid	3	acuity_maxn	HZ_COVID19	Top 500 upregulated genes in human nasal epithelial cells with SARS-CoV-2 infection (Mutant, 8 hpi) from GEO GSE162131	4.97178e-10	3.9064e-08	0.801216	0.468775	1.80407	270	SQLE TUBB6 PTMS CAVIN3 LMNA FKBP5 LDLR FADS2 TPM4 DHCR24 CD151 ACSL1 ST14 TIMP1 FADS1 ADCY3 MVD LDHA PDLIM7 HIST1H2BK EMP1 NACC1 PTBP1 IRAK1 TXNDC17 SRPK1 GLRX3 MFSD12 ERG28 DNAJB11 SREBF1 FASN SERPINB9 PKM LRRC8A PGP SLC25A1 FDPS NR4A1 EBP GAS7 PSMG1 S100A10 S100A13 PSMD6 INSIG1 THOP1 MCM5 SAPCD2 ENDOG TRIM7 HIST1H2AE LRP8 TTLL12 TBL3 HIST2H2AA4 FTSJ1 RBL1 STARD4 MRPL12 MRPS26 ACTN1 PHB FURIN HNRNPAB EREG LETM1 COPE PLXND1 HSP90B1 MSMO1 HIST1H4C KLF13 LSS PTGES2 RBM42 TUBA1C GYS1 GART NCLN HNRNPM SEH1L DUSP2 COX8A FBXL15 LIMK1 LRRC59 FSCN1 CAPN15 MPC1 LMNB2 PFKP TPM1 GAS2L1 SREBF2 E2F4 TUBB2A SNRPB AMD1 GSN INF2 UBE2S NOP14 IDI1 CFL1 PHLDA2 NDUFS8 ROMO1 RIN1 GMPPB
acute_cd4	5	covid	HZ_COVID19	500 genes up-regulated by MHV-A59 in murine liver cells from GSE146074	4.97459e-10	3.87064e-09	0.801216	0.345673	1.95076	286	ISG15 XAF1 MX1 IRF7 EIF2AK2 LY6E IFITM3 IFITM1 IFIT3 CHMP5 IFI44 SHISA5 NFKBIA IFI27 SOCS3 PARP10 SAMD9L PIM1 RNF213 ZBP1 S100A11 OAS3 MYL12A PARP12 DDX60 DDX24 TYROBP S100A6 POLR2K IFITM2 CYBA TMSB4X H3F3B STAT2 HIF1A PLEK B2M VIM TMSB10 SERPINB9 STAT3 PARP14 PTMA UBB ARHGDIB CTSD HSPA5 NMI DTX3L CALHM6 HERC6 NAMPT STIP1 MLKL SPCS2 GZMA PSMD6 XBP1 PLAC8 AIF1 LGALS9 G3BP2 S100A8 TCIRG1 MOV10 CLIC1
acute_cd8	10	covid	C5_GO_BP	GOBP_RESPONSE_TO_VIRUS	5.02609e-10	1.99779e-07	0.801216	0.555313	1.83417	140	IFI44L ISG15 IFI6 IRF7 BST2 MX1 EIF2AK2 IFITM1 MX2 OAS1 HERC5 IFI44 PLSCR1 OASL VAMP8 IFITM2 OAS3 TRIM22 USP15 IFI27 ADAR OAS2 PARP9 ZBP1 EIF5A ARF1 STAT1 IFITM3 PHB ISG20 PRF1 SAMHD1 DNAJC3 GBP1 DDX60
acute_myeloid	5	age_n	C7_VAX	THAKAR_PBMC_INACTIVATED_INFLUENZA_AGE_21_30YO_RESPONDERS_28DY_DN	5.02609e-10	2.55074e-08	0.801216	0.40288	1.35207	715	SULT1A1 ADGRE5 MAN2C1 PSTPIP1 SMAP2 ALDH2 SLC2A3 KIAA0319L KIAA0930 PPP1CA HES4 LILRB1 PLD3 IFI44L ATP6AP1 CD302 CRTAP SPSB3 AAK1 PTPRE HK3 WAS HLA-DQA1 MIDN CDC42EP3 YPEL2 RNASET2 SLC12A9 CBX6 TRABD SLC27A3 TRIM8 TAGLN AKT1 GAS7 TNK2 ANXA11 PNPLA6 MTCH1 ARHGAP4 RARA ZMIZ1 CEBPB ZYX FGR KDELR1 UTRN RAB11FIP1 ANKRD11 CTSB WWP2 IER5 FXYD5 EFHD2 TBC1D2 CYTH4 MYADM PFKL MFSD10 DENND3 DEF8 CSNK1G2 AHR ACSS2 GMIP RENBP MAN2B1 EHBP1L1 ARHGAP1 MEF2D DYSF MXD1 SEC14L1 FES CXCL16 DOCK2 TCF25 AP3D1 RAP1GAP2 LRCH4 USP3 MAP3K8 STK10 TNFRSF1B TRPT1 SRRT PFKFB3 ZMIZ2 CSGALNACT2 HPS1 PLXNB2 ODF3B PGS1 CIDEB PHACTR4 MKNK1 MIIP HERPUD1 IQSEC1 STK40 NFATC2IP PAXX BCL3 VPS16 NKTR DNASE1L1 FCGRT TGOLN2 ATG4B STX16 COPE PDPR GRAMD4 RBM33 ATP13A1 C1orf162 SPG7 PITPNM1 MED25 PILRA RIPOR2 PPP1R12C VPS9D1 SLC22A18 SLC11A1 CLSTN1 IFFO1 HNMT OCEL1 ZFP36L2 SNX27 CASP8 CLK3 PARP10 REPIN1 TINF2 EVL PLSCR1 PLAGL1 NMRAL1 C20orf27 EP300 SMARCC2 CSF3R STK25 TRIM22 NADSYN1 CWC25 CFD JAK1 MBD2 IDH3G MXD4 DAGLB GMDS SKIV2L B4GALT5 WDFY2 CNN2 GUSB CARM1 MNT CDKN1C NDST2 IFITM2 MED16 N4BP1 ITGAX SLC15A3 FBP1 GGA3 IL18 DMAP1 MCM3AP CDK5RAP1 NSUN5 ADAP1 TMEM179B ADAM15 EPN1 IMPDH1 ZC3H3 SPTAN1 DENND6B BCKDK TUBGCP6 CSNK1D ZZEF1 CMIP UBXN11 EXOSC10 NPEPL1 METTL17 DAPP1 CLEC7A STX4 CREBZF CHFR SRRM2 RSRP1 GAB2 PCNT NFIC SUSD6 CUEDC1 MX1 REXO1 PPTC7 PLEKHM2 LYN RIPOR1 RNF216 NSMF ALDOA WASHC1 UVRAG GRK2 SYVN1 RASGRP4 CLIP4 SCAP STAT2 TMEM259 PGAM1 ACADVL USP4 NAPRT BTN3A1 YJU2 FAAP100 MICAL1 OTULINL NAGK GON4L SLC25A28 SF3B4 RNF126 NAA16 NAGPA WRAP73 AP1G2 RNFT1 FCGR2A LRP10 SULT1A3 DHRS1 IL10RA SLC3A2 ASAH1 CREBBP NDE1 CERK IKBKG TPCN2 DUSP18 EML3 PNPT1 U2AF1L4 CDK9 MOB3A TRRAP ABR RAB24 IRF9 DPEP2 NINJ1 TNFSF12 SPEN ETV3 EMD MAN1B1 ELMO2 UBA7 SMARCD1 HLA-DMA PSMC4 GSTK1 VASH1 PCSK7 MAU2 ATP2A2 CCM2 MAN2A2 SLC16A5 TMEM131 CCNL1 RAF1 PRR14 RABL2B NRROS MAP7D1 CYTH2 SMARCA4 SAFB2 C6orf136 NCF4 POFUT2 MAPK8IP3 AXIN1 TOM1 SNX1 ZNF598 SIK3 PRKCSH UNC119 HCFC1 CREB1 TCIRG1 SCNM1 AKAP13 MNDA CELF2 CYTH1 ASPSCR1 RNF44 MYO9B CDH23 ACVR1B DIDO1 CYBA DIP2A PDXDC1 FRAT2 ARFGAP2 NBPF14 HSH2D NOTCH1 RBM23 TP53I13 ATG2A PLAUR PNISR LST1 SNX29 SNRNP70 HAUS2 DGKA
acute_myeloid	7	timen	C5_GO_BP	GOBP_NEGATIVE_REGULATION_OF_IMMUNE_RESPONSE	5.03967e-10	7.01677e-08	0.801216	-0.515497	-2.46738	103	ISG15 OAS3 SERPING1 PARP14 OAS1 ADAR IFI16 USP18 STAT2 SAMSN1 PTPRC RHBDF2 USP15 NLRC5 SAMHD1 DHX58 IRAK3 CD55 JAK3 LILRB1 STAT6 TNFAIP3 LGALS9 MAPK14 CCR2 CRK GRN TRIM27 CD300A HLA-A FCGR2B HAVCR2 NMI NCKAP1L
acute_bcell	9	timen	C7_VAX	NAKAYA_PBMC_FLUARIX_FLUVIRIN_AGE_18_50YO_3DY_DN	5.04447e-10	2.63433e-09	0.801216	0.466427	2.0788	211	PELI1 MAPK1IP1L RHOH MED10 EIF1 CIRBP RPL10 SBDS COX4I1 HNRNPA1 PABPC1 SELENOK HINT1 TNFAIP3 SLC2A3 PPP2CA RACK1 NOP58 WHAMM HIF1A SRSF10 CCNL1 HBP1 VCPKMT DDX21 CYLD CXCR4 PPP1R16B CLK1 ZFAS1 SNRK SFPQ SREK1 PRPF4B PPIA BCLAF1 PRDM2 AKAP17A OSER1 SUPV3L1 JMJD1C GTF2B PPP2R5C DDIT3 DDX50 RSRC2 GPR183 EIF2AK3 CNOT2 PNN DCP1A DNAJB9 QRICH1 NXT1 MFSD14A NLRP1 NUP58 SLC25A36 CYTIP KDM2A PDE4D KRAS HERPUD1 ZNF430 PDE4B IST1 SCAF11 SUB1 PTPN1 USP16 TRA2A DNAJC7 HNRNPA3 RAD23B MBD4 RNF216 HNRNPM IFRD1 ZFYVE27 FOXJ3 ITPR1 RBM8A COPA ITCH PCBP2 SERINC1 AP1G1 ELF2 CDC42 MTCH1 RBBP6 RICTOR PSMA3 CEP95 CCDC186 BTG1 CDK11A MOAP1 CBX3
acute_bcell	5	timen	C5_GO_CC	GOCC_CYTOSOLIC_SMALL_RIBOSOMAL_SUBUNIT	5.05786e-10	6.62579e-08	0.801216	0.643156	3.02466	38	RPS3A RPS8 RPS6 RPS14 RPS18 RPS5 RPS27A RPS4X RPS10 RPS23 RPSA RPS11 RPS9 RPS16 RPS26 RPS7 RPS2 RPS13 RPS15A RPS3 RPS29 RPS21 UBA52 RPS28 RPS12 RPS27 RPS25
acute_bcell	4	covid	HZ_COVID19	Top 500 up genes for SARS-CoV-2 infection in Rhesus macaques at Group 3 dose in Bronchoalveolar Lavage at 4 DPI from GSE156701	5.07724e-10	4.30429e-09	0.801216	0.540933	2.25134	131	MX1 IFI44L XAF1 ISG15 IRF7 IFI6 IFIT3 LY6E OAS1 EIF2AK2 OAS3 TYMP EPSTI1 OAS2 IFI27 MX2 THEMIS2 TRIM22 IFI16 HERC5 DDX58 TMEM123
acute_cd4	8	covid	C5_HPO	HP_NORMOCHROMIC_ANEMIA	5.07901e-10	8.45996e-08	0.801216	-0.769028	-2.7983	29	RPL27 RPL26 RPL18 RPS19 RPS27 RPL5 RPL15 RPS7 RPS15A RPS17 RPL35A RPS10 RPL11 RPL35 RPS28 RPL31 RPS26
acute_bcell	3	age_n	C5_GO_CC	GOCC_IMMUNOGLOBULIN_COMPLEX_CIRCULATING	5.08214e-10	6.09857e-08	0.801216	-0.765694	-2.48017	35	IGHV3-7 IGHV4-31 IGHV1-18 IGHV4-34 IGKV3-20 IGHV1-24 IGHV2-5 IGHV3-11 IGHV1-3 IGHV5-10-1 IGHV3-33 IGHV3-23 IGHV4-39 IGHV5-51 IGHV1-69D IGLC2 JCHAIN IGHV3-20 IGLC3
acute_cd4	8	covid	C5_HPO	HP_MITOCHONDRIAL_INHERITANCE	5.094e-10	8.45996e-08	0.801216	-0.909177	-2.61898	14	MT-CYB MT-CO1 MT-ND4 MT-CO3 MT-ND4L MT-ATP6 MT-ND6 MT-CO2 MT-ND5 SURF1 MT-ND2 MT-ND1
acute_bcell	7	covid	C5_GO_MF	GOMF_STRUCTURAL_CONSTITUENT_OF_RIBOSOME	5.09834e-10	1.02477e-07	0.801216	-0.494946	-2.34243	138	RPL27 MRPL51 RPL23 RPL36A MRPS6 RPL37 RPLP2 RPL3 RPSA RPS8 RPS6 RPS5 RPLP1 RPL4 RPS10 RPS14 MRPS34 RPL21 MRPL33 RPL18A RPS3A RPL13 RPL26 MRPL34 RPL10A RPL6 MRPS25 RPS2 RPS4X RPL22 RPS18 RPS19 RPL22L1 RPL31 MRPL3 RPS27A RPS7 MRPL4 MRPS5 RPL10 RPS13 RPL23A RPL34 RPS16 RPL19 RPL5 RPL11 RPS3 RPL18 RPL17 RPL9 RPS23 RPL29 RPS29 RPL35 MRPS31 RPS12 RPS21 RPS26 RPL37A RPL39 RPS11 RPL35A RPL8 RPS15A
acute_bcell	6	timen	C5_HPO	HP_ADENOCARCINOMA_OF_THE_INTESTINES	5.10302e-10	7.39153e-08	0.801216	0.761855	3.11605	23	RPL27 RPS10 RPL5 RPL18 RPS15A RPL35A RPL15 RPS7 RPL11 RPS28 RPS29 RPS27 RPS26 RPL26 RPS19 RPS24 RPS17 RPL31 RPL35
acute_cd4	4	covid	C7_IMMUNESIGDB	GSE2770_TGFB_AND_IL4_ACT_VS_ACT_CD4_TCELL_2H_DN	5.10524e-10	5.63072e-07	0.801216	0.487534	1.85272	137	IFI27 XAF1 IFI44L MX2 SAMD9 EIF2AK2 PLSCR1 IRF7 OASL OAS1 CHMP5 NMI ISG15 SAP30BP IFI44 IFITM3 TNFSF10 NT5C3A LY6E RHEB HELZ2 ZBP1 IFIT2 OAS2 SAT1 FBXO7 SP100 IFI35 CHST12 ELF1 IFIT5 SP110 SHISA5 MYD88 DDX58 GIMAP4 BLVRA CNPPD1 CRYBG1 CDS2 PPM1K AP1G2 DTX3L PARP9 NUB1 AZI2 ZNFX1 KIAA0040 SUPT3H LGALS9 LAP3 GIMAP6 SNW1 DYNLT1 PHACTR4 GTF2B IFIH1 NCOA7 USP11 CCNK DDX60 PARP12 ISG20 UBE2L6 NRBP1 ZCCHC2 ODF3B CALCOCO2
acute_myeloid	1	timen	HZ_COVID19	COVID-19 patients BALF down	5.10524e-10	5.19714e-08	0.801216	0.363355	1.71483	313	SMAD7 RELT LMNA PLEKHO2 HBEGF APH1A PRNP TM9SF3 ABHD2 SLC15A3 TMEM127 EIF3B GPAT4 ZDHHC7 MAN2B1 SLC6A6 RHBDD2 SPN CORO1B CPVL URM1 ARID5A MAPK8IP3 USF1 WDR13 ACAA1 SRSF9 LEPROT PPP1R12C TMC6 GGA1 ITGA5 TOR3A CIC PRKCSH PHB2 TOMM40 KHSRP TMEM109 TMBIM1 CXCL16 HGS SEC24C SRPRA ZNF316 DPP7 EMC10 SUMF2 AKT1 HS1BP3 ORAI2 PFKL MYADM NCLN INPPL1 GNB2 SEL1L CD81 GSK3A TGFBI GSN H6PD DDOST SDF4 GAA DDB1 TMEM173 VASH1 POLG TOLLIP RARA ATP1A1 SYMPK QSOX1 CMTM6 LRRC25 TRIM28 RIPOR1 ITGB1 NLRP1 DDRGK1 SF1 ITPKB ITGAL TBC1D9B NADSYN1 ACADVL CYB5R3 GLYR1 DDX41 NFATC2IP SIN3B NPTN SMARCD2 LEMD2 VASP PNPLA2 SNRPB STIM1 INF2 ARHGAP4 SMARCD1 PRPS1 LAIR1 COLGALT1 RETREG2 SLC1A5 PLEC CPT1A SLC3A2 DHRS7 ZBTB7B ARF3 EMC1 SRRT GANAB SH3TC1 KCNAB2 AP1M1 EHBP1L1 TMC8 ATG4B UPF1 SLC38A10 EFTUD2 FBP1 ZSWIM8 ITPK1 NUP210 TNFAIP2 PIEZO1 RIC8A TMED9 ITGAX NAGLU UNC93B1 PLOD1 ALOX5 GIGYF1 DAZAP1 SF3B4 ARHGEF10L SLC44A2 MAN1B1 MAP3K11 TSPAN3 ACSS1 TBC1D2B RMDN3 MIF4GD NDST1 SCAMP2 KCNK6 VPS37C SHC1 TYK2 PCNX3 ACER3 ANKRD13D USP19 OS9 CLUH ACLY ITGAM SH3BP2 TUBGCP6 SLC9A6 FCGRT TMEM94 KSR1 PDIA4 KHNYN PLA2G15 ABCC3 EMILIN2 CHID1 SYNGR2 SIRPB2 TTC14 PIP5K1C ADCY7 PLCB2 NACC1 GORASP1 PPP6R1 MBD1 XAB2 PYGB NFE2L1 UNC50 SNRNP70 SELENON LDB1 GPR107 TRIM65 OGDH PARVG DOK2 PPP6R2 FKBP8
acute_myeloid	6	timen	C7_IMMUNESIGDB	GSE22140_GERMFREE_VS_SPF_ARTHRITIC_MOUSE_CD4_TCELL_DN	5.10524e-10	3.38625e-08	0.801216	-0.407151	-2.10926	155	IFI27 IFITM1 LGALS3BP GBP1 CD55 AKR1A1 CCR2 SERPING1 PSMB8 SPG11 IGSF6 FCGR1A LEPROTL1 LMNB1 FLOT2 CUL1 TNRC6B UBE2L6 BTN3A2 POLR2A IFI35 CRYBG1 NDUFV2 CTSC DYNLT1 TGFBR2 HLA-F SAMD4A BST2 FLI1 DGKZ DECR1 INPP5D STAT5A NADK GBP2 TAP2 TRAFD1 RBCK1 SRGAP2 STOM TAP1 NDUFS2 SLC7A7 CTSH NDRG1 STAT6 TADA3 RERE STAT2 PSMB10 SECTM1 ETHE1 DNAJC13 GRSF1 JAK2 CSK VAMP5 PSMB9 VPS9D1 PTK2B FGL2 HAX1 PADI2 ST3GAL5 SRD5A1 BTN3A3 PTPN18 CCL5 PSME2 HCK ARF3 IL10RA APOL1
acute_myeloid	15	timen	C7_VAX	GAUCHER_PBMC_YF_VAX_STAMARIL_UNKNOWN_AGE_10DY_UP	5.10545e-10	5.56959e-09	0.801216	-0.687331	-2.49872	53	IFITM1 ISG15 IFI6 IFITM3 LY6E IFI27 PLAC8 MT2A VAMP5 NAGK MX1 XAF1 IFI44L IFI35 IFI30 IRF7 OAS1 BST2 CCR1 SCARB2 RAB8A PSME2 SHISA5
acute_bcell	6	covid	C5_GO_BP	GOBP_VIRAL_LIFE_CYCLE	5.12059e-10	1.23867e-07	0.801216	0.558823	1.90178	127	IFITM1 MX1 ISG15 EIF2AK2 OAS1 PLSCR1 LY6E IFITM3 BST2 IFIT1 TRIM22 ADAR DEK BANF1 IFITM2 LGALS9 ISG20 IFI16 OAS2 RAD23A PARP10 VAMP8 UVRAG CCNK APOBEC3G P4HB EEA1 IFI27 VPS4A TSG101 PPIH RAB7A RAB1A CHMP2B NUCKS1
acute_cd8	10	covid	C5_GO_BP	GOBP_NEGATIVE_REGULATION_OF_VIRAL_GENOME_REPLICATION	5.12912e-10	1.99779e-07	0.801216	0.803134	2.25118	28	ISG15 BST2 MX1 EIF2AK2 IFITM1 OAS1 PLSCR1 OASL IFITM2 OAS3 PARP10 OAS2 IFITM3 ISG20
acute_cd8	7	age_n	BTM_MODULES	MHC-TLR7-TLR8 cluster (M146)	5.13453e-10	2.56727e-08	0.801216	0.906621	3.03055	13	HLA-DPA1 HLA-DQB1 HLA-DRB1 CD4 HLA-DPB1 HLA-DQA1 CD74 HLA-C HLA-DRA HLA-B HLA-A HLA-E
acute_cd8	6	timen	C5_GO_BP	GOBP_G_PROTEIN_COUPLED_RECEPTOR_SIGNALING_PATHWAY	5.14984e-10	3.7623e-08	0.801216	-0.474057	-2.15166	212	CCL4 CX3CR1 CCL3 AKR1C3 AREG S1PR5 ADGRG1 PLEK XCL2 PTGER2 PTGDR CCR1 RGS3 RAMP1 CXCR2 ADGRE5 NMUR1 ADRB2 GPR141 XCL1 GPR65 CMKLR1 GNGT2 LPAR5 PDGFRB GPR171 ABHD6 PRKD3 PTK2B AKAP5 PDE4A ARRB1 ADGRG5 GNG2 AGTRAP SPHK1 GNAL JAK2 AKAP13 CISH PIK3R5 PTPN6 CXCR1 PREX1 SORL1 APLP2 ARHGEF12 ATP2B4 IGF2R ADCY7 TPRA1 LGR6 C3AR1 ROCK2 LPAR6 CCL3L1 FCN1
acute_cd8	all	covid	BTM_MODULES	mismatch repair (I) (M22.0)	5.15285e-10	6.76741e-09	0.801216	0.824783	2.27487	27	ZWINT BUB1 EXO1 PCNA CHEK1 MCM6 GMNN RFC3 SMC2 RFC4 RFC5 RACGAP1 POLA1 RPA3 POLD3 CENPK NCAPG2 RFC2 MSH2 TMPO RMI1 PRIM1
acute_myeloid	5	timen	BTM_MODULES	immune activation - generic cluster (M37.0)	5.18439e-10	3.26617e-08	0.801216	-0.407665	-2.02142	165	RNASE2 NFE2 MS4A4A HMGB2 FPR2 MARCH1 RNASE6 FCGR3A C3AR1 AQP9 TLR5 MEGF9 GPBAR1 NCF4 LRRK2 JUP PRAM1 VNN2 LAT2 P2RY13 CRISPLD2 RETN CD300C EMILIN2 LY96 CREB5 ENTPD1 NLRC4 BTK ACTN1 DOK3 ACSL1 PYGL CDA FGD4 CR1 PFKFB4 SLC24A4 TLR1 BASP1 LILRA5 CSF2RB SIRPB1 LPCAT2 KCNE3 SIGLEC9 PLXDC2 DYSF GALNT6 IGFBP7 BST1 OSCAR KIAA0513 RASGRP4 ITGAM DOCK5 CLEC4D RANBP1 VSTM1 MGST1 RNASE3 FAM49A MS4A7 IL1R2
acute_cd8	6	covid	BTM_MODULES	innate antiviral response (M150)	5.21252e-10	1.54291e-08	0.801216	0.929438	2.40631	11	OAS1 IFIT1 OASL IRF7 RSAD2 PLSCR1 OAS3 EIF2AK2 SP100
acute_myeloid	5	timen	HZ_COVID19	SARS Top 200 Predicted Genes from Geneshot AutoRIF via AutoRIF Co-Occurrence Gene Similarity	5.26354e-10	5.15649e-09	0.801216	-0.442436	-2.1297	134	IFITM1 RNASE2 LGALS3BP SAMD9 FCGR1A IFIH1 IRF2 TLR8 RSAD2 OAS1 IFI16 IFI44L DDX60 PUM1 DTX3L IFNGR1 ISG20 HIST1H1C IFIT1 RTP4 DDX58 GBP1 IFIT3 PPIG IFI6 STAB1 IFI35 GNGT2 TRIM56 MX1 PIAS1 USP18 IFNAR1 IRF3 EPSTI1 MX2 MT2A GNS IRF7 TRIB1 FAM111A IFITM2 STAT2 DHX58 ICAM3 PPIB OAS3 TNIP1 PSMA6 GHITM TMEM173 OASL NBR1 CXCL10 IFITM3 IRAK1 TRIM25 TYK2 OAS2 CD81 TRIM26 CAPG IFI44 TAX1BP1 IRF9 APOL3
acute_cd8	11	timen	C7_VAX	HOEK_NEUTROPHIL_2011_2012_TIV_ADULT_7DY_DN	5.26751e-10	2.65022e-09	0.801216	-0.836646	-2.3579	25	IFI44L IFI6 ISG15 EPSTI1 OAS1 OAS2 IFI44 OAS3 RSAD2 CMPK2 LY6E IFITM3 APEX2 NASP PNPT1 CCDC85B COA6 GBP5 DIMT1 APOL3
acute_bcell	12	covid	C7_IMMUNESIGDB	GSE42021_CD24INT_VS_CD24LOW_TREG_THYMUS_DN	5.30595e-10	6.6593e-07	0.801216	0.660157	2.04281	62	IFI27 IFI6 IFITM1 IFI44L LY6E MX1 ADAR ISG15 XAF1 OAS2 IFI16 PLSCR1 PML BST2 HERC5 USP18 OAS1 IFITM2 IFI44 NFKBIB TNFSF10 IRF7 CFLAR NFKBIA LAP3
acute_cd8	all	age_n	C7_VAX	NAKAYA_PBMC_FLUARIX_FLUVIRIN_AGE_18_50YO_7DY_DN	5.30788e-10	1.22081e-08	0.801216	0.391418	1.95895	266	AREG CCL3 SOCS1 LYN MAFB MAP3K8 SIK1 PWWP2B ENC1 EGR1 FGFR1 NFKBIE METRNL PDZD8 ATF3 NFIL3 FEM1C YES1 MAFF SLC16A6 PPM1D CDK17 ATP1B1 CPEB2 KLF4 C5AR1 ZCCHC2 NLRP3 RIPK2 TENT5A KLF11 NCAM1 IL1B ZBTB43 IDI1 RAB11FIP4 IFNGR1 MALAT1 CDADC1 DUSP1 FOSL2 LATS2 TGIF1 KBTBD2 RHOB ZFP36 IVNS1ABP MCL1 THBS1 VEGFA YTHDF3 FBXL3 TIGAR ZFAND5 SAMD8 SAMSN1 SAT1 RBM38 RICTOR ZNF350 PHACTR1 WASL MAFK SNX13 SP3 CREBRF PPM1A ADO EPG5 SPOPL KLHL15 JUND ZNF267 GABARAPL1 WDR48 SP100 PTPRE UTRN CREM ZBTB21 FOSB ICAM1 MNT ARL4C MEX3C GPATCH2L BCL2A1 CHD1 TSC22D2 USP30 RBBP6 ESCO1 RBM18 SMAD4
acute_bcell	all	age_n	C5_GO_CC	GOCC_ENDOPLASMIC_RETICULUM_LUMEN	5.33793e-10	4.6351e-08	0.801216	0.438782	2.31833	131	LGALS1 TIMP1 MYDGF TXNDC5 P4HB SDF2L1 SERPINA1 EBI3 SELENOM NUCB1 CKAP4 HSPA5 HSP90B1 DNAJB11 TSPAN14 CRTAP FUCA2 GAS6 P3H1 COL9A3 VCAN COL4A4 MZB1 MANF ERLEC1 PPIB CST3 TOR2A CTSC HYOU1 TOR3A UGGT2 PNPLA2 PLOD3 F8 CLU COL18A1 PDIA4 CANX ARSB GANAB CALU CTSZ SIL1 PRKCSH
acute_myeloid	2	acuity_maxn	C5_GO_CC	GOCC_VESICLE_LUMEN	5.34269e-10	6.6383e-08	0.801216	0.502132	1.6133	227	CLU THBS1 RETN FABP5 RNASE2 GYG1 RNASE3 PLAC8 OSTF1 GAS6 CTSA GSN CTSZ HP GGH PYGL IDH1 GM2A PSMD13 DYNC1H1 VCL MPO QSOX1 LRG1 PDXK TOLLIP MIF CREG1 ACTN1 PSMD11 MVP DNAJC3 S100A12 CTSD GPI HSP90AA1 TRAPPC1 SLPI TIMP1 PSMC2 S100A8 PAFAH1B2 ARSA TIMP2 PSMD14 DDX3X CSTB SCCPDH ACTN4 PRDX4 HSPA8 PRDX6 GUSB ARMC8 F5 HSP90AB1 CYFIP1 CRISPLD2 NME2 CTSC MAPK14 VAT1 C6orf120 FAF2 C1orf35 NFKB1 APP HK3 ACTR10 CNN2 SDCBP PGAM1 SERPINA1 VCP UNC13D SPTAN1 ACLY CCT2 CAT DNASE1L1 ANXA2 ALDOA A1BG PSMA5 PFKL
acute_myeloid	5	covid	C7_VAX	NAKAYA_PBMC_FLUARIX_FLUVIRIN_AGE_18_50YO_3DY_UP	5.34269e-10	1.67048e-08	0.801216	0.321903	1.58614	584	RNASE2 RNASE6 PLAC8 DECR1 TCF7L2 CTSL ARF6 AK2 RRAS PRAM1 TMPO COA6 MS4A4A YIF1B UQCC2 NACC2 TMED9 DOK2 FBP1 MGST3 AP3B1 UBE2L3 IGFBP7 CD300A ARHGAP18 MCTS1 CORO1C LY96 MRPS11 GTF2H5 PRCP FUCA2 CCDC90B ICAM2 MTSS1 CTSA SNX27 TUBB DDRGK1 MRPS6 CYB5A TAOK1 SUCLG1 MGST2 CALHM2 STX8 MRPL36 PECAM1 DPYSL2 TPST2 TMX1 NAGA NDUFB3 IL27RA PMVK ZCRB1 CLTC ARL5A PSMC2 FKBP15 GLB1 SPTLC2 MPLKIP SDHC MEA1 LY86 DBI NDUFB7 DICER1 MRPS12 SCAF11 AGFG1 SLIRP UCHL3 RHOC PPP1R7 TLR5 MPV17 IL17RA COA3 RAB7A ATP6V1C1 MRPS18C C3AR1 PARP4 CSTB CAPN1 MRPS14 ATP2B4 RALA ORMDL2 ABI3 RAB8A GTF3C6 LIPA HSD17B4 MAPKAPK3 KIAA0930 ADGRE2 HMOX2 REEP5 HMOX1 TRAPPC1 OSBPL11 MRPL20 AP2A1 PTPRJ YIPF1 GNPDA1 POP4 QKI RDH11 VTI1B HCST UBE2K VPS35 CD86 GNS STYXL1 TXN2 APOBEC3G UBE2V2 DNAJC7 EFCAB14 RNF5 TADA3 CD300C PSMB2 TXNDC15 EXOSC1 GOLPH3 PPM1G GIMAP4 DYNC1I2 SELPLG CYSLTR1 MPDU1 MRPL51 GIMAP1 IDH1 LAIR1 KCNE3 GIMAP2 VRK2 C15orf39 MILR1 RAB27A GART CRIPT CSRP1 GRSF1 LYAR TMEM126B SNX11 RPS6KA1 TAPBPL UQCC3 BICD2 HIKESHI ATP6V1D TXNDC9 MLX LYST ADAP2 GLRX PSMD1 TOR1A HYPK HTATIP2 DNAJB6 AHSA1 FIBP TMEM87B EIF2S1 ALDH3A2 GBA KDM1B HAUS1 CCT5 SFT2D1 RRAGA DAPK1 EEA1 CALML4 COPZ1 G3BP1 TIMM8B CTSC MRPL35 SP1 PIN4 ARF3 PRDX1 NDUFV3 TRAPPC3 MED13 SLC25A20 MERTK CALHM6 ECHDC1 METTL5 CNIH4 TMCO1 CCR5 RAB10 CTNND1 ME2 CSF1R COPS7A APAF1 CYB561D2 C21orf91 NLRC4 CORO1A SIGLEC7 HMGN4 TMCO3 USB1 PDZD11 LTA4H PSEN1 SEC22B PCNA PBRM1 SERPINB6 TTC9C PDE6D COPS5 STX7 IL10RB PLRG1 MRPL15 TNFAIP8L2 FUCA1 POU2F2 ANXA4 FEM1B RABGAP1L RMDN1 MRPL18 ARRB1 EPB41L3 DPP8 ARNT SORT1 BCAT1 RPS27L FAR1 AP2S1 TRIM69 C14orf119 B3GALT4 TM2D1 POLR1D HIGD1A PGM2 SULT1A3 PIGF SEC62 BLVRA TIMP1 TPI1 MGAT2 PIK3AP1 ACTR1A MICU1 DCAF10 SLC43A3 GLIPR1 UBE4A STX6 VPS72 CFAP298 AHCYL1 WASHC4 VDAC1 CUX1 G6PC3 OSTM1 ASH2L PPP2CB CNTRL GALNT1 COQ2 COMMD8 TLR8 ZCCHC17 MAPK1 MAT2B SKA2 HVCN1 PCMT1 PDHB CCT3 CLTA ABRACL LYPLA1 SNX19 MRM2 JAGN1 RNF14 CHURC1 ILK CAP1 DHRS4 SDHAF2 CCDC115 CYB5B NFATC3 CBX1 YIPF6 HAVCR2 CTBP2 VPS26C GPBAR1 MTCH2 HPF1 TFCP2 EXOC5 SEC23IP EIF2B3 TINF2 CPSF2 ARFIP1 CYFIP1 ATP6V0E1 CD53 RNF20 SASH1 DRG1 AFTPH MAP3K7 FKBP1A KRCC1 PDLIM5 CD36 PFDN6 ING4 DHRS4L2 FAHD1 FGD4 ASXL2 PNPO OAZ2 GIMAP6 NEK7 NSL1 FBXW11 SLK CDK4 MRPS28 ANAPC13
acute_myeloid	6	timen	C5_GO_BP	GOBP_REGULATION_OF_IMMUNE_RESPONSE	5.34269e-10	1.45445e-07	0.801216	-0.315621	-1.75583	449	RSAD2 CLU HMGB2 IRF7 HSPA1A NMI OAS3 GBP1 SAMSN1 CD55 PARP9 OAS1 PLSCR1 STX7 CCR2 LILRA2 SERPING1 LILRB4 NFKBIZ HSP90AB1 DDX60 FCGR2A ADAM8 IFI16 CD300A PTPN6 FCGR1A C3AR1 FLOT2 TLR8 PTAFR FCGR1B FES TLR4 DDX58 BTN3A2 TRIM27 N4BP1 PDPK1 FPR2 IFI35 CR1 BANF1 APPL1 MAPK1 LYAR ZNFX1 WAS EREG ANKRD17 HLA-F IFIH1 FYB1 PIK3AP1 PIK3CD LY96 DGKZ HLX TLR5 TNFAIP3 PJA2 INPP5D SUPT6H C5AR1 LILRB1 DUSP3 IRAK3 USP18 TRAFD1 GBP5 PUM1 CREBBP RBCK1 SCIMP NFE2L2 XRCC5 MAPK14 SEC14L1 IL4R FGR TLR2 PSMB4 UBE2N TRIM56 PTPN2 TRIM5 HSPD1 ADCY7 ZBP1 SELENOS XBP1 ELF1 CTSH BAX CLEC4E IL27RA PHPT1 CD33 STAT6 PAK2 TRIM21 MYO1G BAG6 UNC13D KHDRBS1 NLRP3 STAT2 MAP2K6 CLEC4D PAK1 HMOX1 PSEN1 FCGR3A PTPN1 LPXN CSK UBQLN1 LYN MAPKAPK3 NDFIP1 MEF2C LILRB2 XIAP EPHB2 HEXIM1 MYD88 HSP90AA1 DDX3X LAT2 FFAR2 NFAM1 SLC11A1 ZBTB7B PKN1 LSM14A PUM2 RHBDF2 NCKAP1L FGL2 NLRC4 NLRC5 RAB29 TRIM25 CDC37 ERBIN PQBP1 AKIRIN2 ITCH CD46 TNFRSF1B BTN3A3 USP15 PRKCD DHX9 BCL6 ITGAM CCL5 WNK1 PRKDC HCK EP300 PPP2R3C TNIP1 IRAK4 NONO FYN RARA PRNP LGALS9 FURIN SFPQ BCL10 IL18 SLC15A3 TNFSF13 ADAR CARD9 DNASE2 CFD TFRC PHB CNOT7 MAD2L2 MAP2K7 PTPRJ EIF2B4 HAVCR2 PSPC1 AP1G1 ANXA1 YTHDF2 SASH3 PTPN22 JAK3 CASP8 MAP3K1 RTN4 LAMP1 PRKCB CD48 RIOK3 IKBKG SH2B2 UBE2K STAT5B
acute_myeloid	7	timen	C3_TFT_GTRD	SNRNP70_TARGET_GENES	5.34269e-10	1.17272e-07	0.801216	0.444077	1.49949	559	RPL5 RPL15 SLC25A6 ITGAE COX7A2L HMGA1 RPS15A RPS13 RPL17 SIVA1 RPL26 EEF2 RPL35A RPLP0 RPL3 GABARAP RPL9 RACK1 RPS14 RBM3 RPS23 RPS5 RPL18 RPL6 ZFAS1 RPS8 RPS24 RPL36A RPL10 RPL32 RPL39 NME2 EEF1A1 RPL23A RPL27 RPS10 RPS6 ATP5MC1 IRF2BP2 RPL30 RPS16 ZNF581 RPL7A RPL27A NACA NAP1L1 RPL19 RPS2 MIEN1 SET RPL12 COMT RPS3 APRT EIF1 SNHG8 SSBP4 NAA38 RPL13 TUBB ARPC5L RPL37 SUPT4H1 RPL11 RPL41 RPLP2 PRR7 ZNF524 RPL8 HNRNPA1 CYC1 GFER ITGB1BP1 RPL13A TALDO1 HCFC1R1 RPL38 SERTAD2 NUP214 RPL35 TRIR PRMT1 PFN1 ILF2 CISD3 ZFHX3 NDUFAB1 AHCY ATP5F1B RANBP1 RPS15 MMP24OS MBD2 SELENOH SEC13 DYNLRB1 RALY PILRA HMGN2 PABPN1 BZW1 PCBP2 PLIN2 RNF19B EEF1D DHRS4L2 MAFF SRSF2 IMPA2 ADRM1 RETREG2 EIF2B1 ARPC1B RPS9 TAF9 PDAP1 CLIC1 SPHK1 MPV17 CHMP2A SLC35B2 ACTB RILP MIDN GMEB2 C22orf39 ARHGDIA KBTBD2 CBX1 PLK3 MRPL40 ZNF580 SRSF5 OAZ1 RNH1 SRP72 MAML3 C16orf87 UBE2L3 CD68 CBX3 P4HB OSER1 HNRNPAB RPS19 CACYBP ARPC1A FAM177A1 EMC3 DCXR JPT1 JMJD8 TMUB1 HNRNPC HNRNPL SUCLG1
acute_cd4	6	covid	HZ_COVID19	SARS Perturbation; 224 Down Genes from GEN3VA Mouse Lung; Accession: GSE19137 ; Platform: GPL1261 ; Entry 4	5.34362e-10	6.13895e-09	0.801216	-0.55584	-1.97362	127	RPL4 RPS10 RPL21 RPL27 RPS19 RPL3 RPS27A RPS14 RPL13A NAP1L1 GLUL RPL27A RPL10A EEF1B2 TPT1 RPS5 RPS18 CRIP1 RPL23 RPS8 RPS17 RPL7 RPL26 RPL5 EEF1A1 VBP1 EIF3E RPS15A RPS3 RPS9 RPL9 RPL7A RPS23 RBM3 RPL19 RPL15 NACA RPL10 RPS12 RPL8 CAT RPS7 PABPN1 CSDE1 RPS21 EID1 RPS25 RPL22 GNG10 BTF3 RPL11 NPM1 RPL24 UQCRC2 JUND
acute_myeloid	13	acuity_maxn	C5_GO_BP	GOBP_ANTIGEN_PROCESSING_AND_PRESENTATION_OF_EXOGENOUS_PEPTIDE_ANTIGEN	5.35469e-10	2.532e-07	0.801216	-0.784973	-2.28086	31	HLA-DQA1 HLA-DPA1 HLA-DPB1 HLA-DQB1 HLA-DRA CD74 HLA-DRB1 HLA-DMB HLA-DRB5 HLA-DMA CLEC4A HLA-DOA FCGR2B
acute_myeloid	3	acuity_maxn	C5_HPO	HP_NORMOCHROMIC_ANEMIA	5.35817e-10	4.90808e-07	0.801216	-0.753252	-2.97168	31	ADA2 RPS27 RPS26 RPL26 RPS15A RPL35A RPS28 RPS29 RPL11 ALDOA RPL5 RPL18 RPS7 RPS24 RPS19 RPL27 TSR2 SRSF2 TPI1 SF3B1
acute_cd4	13	covid	C5_HPO	HP_PERSISTENCE_OF_HEMOGLOBIN_F	5.41349e-10	1.27014e-07	0.801216	-0.804496	-2.72112	25	RPL5 RPL18 RPL26 RPS19 RPS7 RPS15A RPL31 RPL27 RPL35A RPS27 RPL15 RPL35 RPL11 RPS28 RPS26 RPS24 RPS10 RPS20 SBDS RPS17
acute_cd4	4	timen	HZ_COVID19	Top 500 up genes for SARS-CoV-2 infection in Rhesus macaques at Group 1 dose in Bronchoalveolar Lavage at 1 DPI from GSE156701	5.42184e-10	3.61456e-09	0.801216	-0.452976	-1.92865	153	IFI44L IFIT3 IRF7 IFIT1 MX2 EIF2AK2 ISG15 TRIM22 OAS1 RSAD2 MT2A EPSTI1 PARP9 SAMHD1 MX1 OAS3 SLFN5 OAS2 IFI44 STAT1 HERC5 CMPK2 DDX60 NCOA4 HERC6 LGALS3BP DDX58 STAT2 PML HSH2D PNPT1 GRN CDC42SE1 KCNA3 MYD88 AZI2 IFIH1 GOLPH3 MARCKSL1 TMEM173 USP18 IFIT5 PARP10 TMEM123 CITED2 IFIT2 MOV10 MTMR14 MGAT2 PRNP UBQLN2 MFSD1 DHX58 NCSTN RIN3 SP2 KEAP1 TOR3A CHTF8 ANKFY1 PGAM1 WSB1 SLC25A32 SLC40A1
acute_cd8	7	covid	C5_GO_BP	GOBP_IMMUNE_RESPONSE	5.42184e-10	1.07097e-07	0.801216	0.397086	1.49908	786	IFI44L MX1 IRF7 ISG15 IFI6 OAS1 IFIT3 EIF2AK2 MX2 IFI44 PLSCR1 OAS3 OAS2 USP18 ADAR DDX60 IFIT1 OASL RSAD2 IFITM3 TRIM22 BST2 PRF1 NR1H2 DDX58 HLA-DPB1 PARP9 BCL2 IFITM1 SAMHD1 ZNFX1 IFI35 USP15 ISG20 BTN3A1 TRBV5-1 CCL4 HERC5 TRIM25 LGALS9 RELA ITM2A CST7 STAT1 IFI27 LY9 STAT2 FOXP1 HLA-DQA2 SP100 IFIT5 GNLY DTX3L UBE2N GZMB TRIM21 CNPY3 XRCC6 TRGV9 MYC HMGB1 G3BP2 CD247 NFKBIA GZMA HMGB2 PDE4B DDX21 TNFSF8 ADGRE5 HLA-DPA1 HLA-A MAPKAPK3 TRGV10 CD164 TNIP1 OTUB1 VAMP8 HLA-DRB5 TRIM5 GZMM FAM3A LYZ TGFBR3 IRAK4 EXOSC9 XCL2 NUB1 IFIT2 LCP2 TRAV17 HSP90AB1 HMGN2 JAK1 ARID5A SEC14L1 IFI16 ROMO1 TRBV4-1 PDE4D LGALS1 PRNP BANF1 CD46 GPR65 DHX58 GBP4 CD47 IFIH1 TNFSF10 ZBP1 VPS26B RNASET2 LAG3 HSP90AA1 KHDRBS1 PTPN1 NMI CNOT7 HLA-E ST3GAL1 POLR3C RNF125 CDC37 NFKBIZ PPP6C DOCK11 IL7R NFE2L2 NBN XRCC5 FYB1 PTPN6 IL6ST UBQLN1 CASP1 HLA-C PARP14 TRGV8 RELB SCAP CD55 MAP4K2 RORA TAPBPL VIM CCR7 UNG PUM1 TRAV12-2 IFITM2 N4BP1 TRIM38 CD58 TRAV8-6 TUBB LSM14A TRAV26-1 LCP1 TRBV4-2 LAMP1 TRGC2 CX3CR1 BTLA SLAMF6 TRGV5 AP3B1 CD96 BCL10 KLRD1 TRGV4 POLR3D S100A12 PRKCH DHX36 CDC42 BTN3A2 CXCR4 ITFG2 SH2D1A HCST SYNCRIP CEBPB IFNAR2 B2M CD14 CD8B2 TRIM14 PQBP1 ITGAM CCL5 MS4A1 PSMB10 YTHDF2 MR1 XBP1 TNK2 DBNL CLU HLA-DRA BAG6 CASP6 PTPN11 SEMA4D PHB TRAT1 PLCL2 RIF1 CALCOCO2 ELF1 EIF2B3 APPL1 MAP2K7 XCL1 FCN1 CHID1 KIF5B NKG7 MAP3K7 PSPC1 DNASE2 LTA RC3H2 CYBA NDFIP1 TMIGD2 CD8A MIF PTPRC BATF RAC2 ANKRD17 TRBV11-2 TRBC2 IKBKB TCF7 TRDC CD48 PSMA1 SLAMF7 S100A9 BIRC2 SRPK1 DPP8 TXK SLA2 MBP
acute_myeloid	10	timen	C5_GO_BP	GOBP_REGULATION_OF_INNATE_IMMUNE_RESPONSE	5.42184e-10	7.6448e-08	0.801216	-0.482783	-1.83888	144	IFI16 SERPING1 ZBP1 FPR2 OAS1 ISG15 AIM2 USP18 PLSCR1 OAS3 NMI TNFAIP3 FFAR2 TRIM21 MNDA IFI35 HAVCR2 IRF7 GRN HMGB2 LILRB1 TRIM5 TLR4 PARP9 CD1D ZNFX1 NLRC4 NCF1 NFE2L2 STAT2 TLR8 N4BP1 HLA-F BIRC3 PTPN6 IRF3 TRIM56 LYAR CGAS HSP90AB1 SLC15A4 GBP5 ADAM8 PAK2 HEXIM1 HLA-A PTPN2 CRTAM TRAFD1 PLCG2 PAK1 NR1H2 USP15 DHX58 NR1H3 CCL5 ADAR HSP90AA1 IRAK3 IKBKB FYN CASP8 ERAP1 METTL3 MED1 FCGR2B LSM14A PTPN1 PARP14 AP1G1 CREBBP XRCC5 YTHDF2 SFPQ TRIM41 NECTIN2 FADD LILRA2 NOD2
acute_myeloid	2	timen	C7_IMMUNESIGDB	GSE42021_TREG_PLN_VS_CD24INT_TREG_THYMUS_DN	5.42184e-10	4.77812e-08	0.801216	-0.415833	-2.0347	164	IFI27 IFITM1 IFIT3 IFIT1 MX2 OAS3 SPATS2L SERPING1 LGALS3BP ISG20 OAS2 OAS1 IFI16 IFI44L TRIM14 MX1 DDX60 PHF11 IFIH1 DDX58 SP100 ZNF22 GBP1 RBCK1 TRIM38 SQOR TRIM21 ADAR IRF3 OASL IFI35 PARP12 CTSC PCM1 UBA7 PSMA4 C5orf15 LEPROTL1 NUCB1 TRAFD1 NMI CTNNBL1 FAM111A SMARCA5 LTBR TAP1 SP110 FOSL2 RTP4 TRIM22 TRIM25 APOL1 USO1 CASP1 ISG15 ATP10D IRF8 FAS PSMA6 STAT3 BST2 JAK2 DNPEP APOL6 IFIT5 TAP2 SLC25A28 PSMB8 LAP3 NBN CTSL IGFLR1
acute_myeloid	6	timen	C7_IMMUNESIGDB	GSE24634_IL4_VS_CTRL_TREATED_NAIVE_CD4_TCELL_DAY5_DN	5.42184e-10	3.54764e-08	0.801216	-0.428972	-2.18701	130	IFITM1 RSAD2 IFIT3 OAS2 MX2 IRF7 IFI44L PHF11 ISG20 GBP1 XAF1 RABGAP1L IFI6 TPR DDX60 SP110 UBE2L6 BTN3A2 TAF7 DYNLT1 AIP MT2A HLA-F BST2 IFITM2 MT1X STAT5A GBP2 IFIT2 G3BP2 TRIM22 RBCK1 STOM WDFY3 SETX PTPN2 TAP1 CMTR1 TRIM21 RERE APOL3 PSMB10 SP100 IFIT5 EIF2AK2 CNP ARL4A MX1 GIMAP6 VAMP5 RALB CALCOCO2 PARP12 PSMB9 HERC5 SP140
acute_cd8	2	covid	C5_HPO	HP_RETINAL_ARTERIAL_TORTUOSITY	5.42455e-10	3.8894e-07	0.801216	-0.92692	-3.05896	12	MT-CYB MT-CO3 MT-ND4 MT-ATP6 MT-ND5 MT-ND4L MT-ND6 MT-ND2 MT-ND1 SELENOI
acute_myeloid	12	timen	C5_HPO	HP_ABNORMAL_ERYTHROCYTE_ENZYME_LEVEL	5.43968e-10	3.63099e-07	0.801216	0.761678	2.86354	30	RPL5 RPS10 RPS7 RPL26 RPL15 RPS15A RPL27 RPL18 RPS17 RPL35A RPS28 RPS24 RPL11 RPS26 RPS27 RPS19 RPL35 RPS29 ADA
acute_cd8	11	timen	C7_VAX	ERWIN_COHEN_PBMC_TC_83_AGE_18_45YO_NAIVE_NOT_PREVIOUSLY_IMMUNIZED_24HR_DEG_CANONICAL_PATHWAY_MEMBERS_UP	5.45599e-10	2.66186e-09	0.801216	-0.922247	-2.28686	14	XAF1 IRF7 EIF2AK2 OAS1 OAS2 STAT1 TNFSF10 OAS3 SAMD9L DDX58 CD38
acute_myeloid	2	acuity_maxn	C5_HPO	HP_PURE_RED_CELL_APLASIA	5.45616e-10	1.20597e-06	0.801216	-0.712262	-3.28307	24	ADA2 RPL26 RPS28 RPS24 RPS15A RPL27 RPL11 RPS26 RPS7 RPL35A RPS27 RPL15 RPS29 RPL18 RPS19
acute_cd4	14	timen	C5_GO_BP	GOBP_RESPONSE_TO_CYTOKINE	5.47655e-10	8.3449e-08	0.801216	-0.488397	-1.82962	261	XAF1 IRF7 ISG15 MX1 BST2 OAS1 SP100 IFIT3 EIF2AK2 MX2 PLSCR1 OAS2 CX3CR1 STAT1 CCL4 PARP9 IFI16 GBP1 CARD16 MT2A IFITM1 OAS3 PYHIN1 NMI IL7R IRF3 CASP1 NUB1 LGALS9 MYC CD38 PARP14 DDX58 CCL3 ACTR3 SELPLG PTPRC FCER1G OASL IFITM3 XBP1 IFI27 ADAR CCR7 ILK PFKP STIP1 IFITM2 ADAM10 DOCK8 CYBA PTPN6 TCIRG1 MAPK1 MYD88 SMARCA5 HSP90AB1 STAT3 IL27RA CD58 LEF1 IL10RA LDLRAP1 YY1 TNIP2 RRAGA RIPOR2 SOCS3 PTPN2 SAMHD1 TNFRSF1B CPNE1 PML IL2RG TNFRSF1A CAPN2 ACTN4 RNF113A JAK1 IL6ST CTR9 MAT2A GBP5 HNRNPU
acute_cd4	2	covid	C5_GO_BP	GOBP_RESPONSE_TO_CYTOKINE	5.50099e-10	1.27916e-07	0.801216	0.419298	1.47482	430	MX1 XAF1 IFIT3 OAS1 EIF2AK2 ISG15 OASL IFIT1 IRF7 MX2 PLSCR1 MT2A IFI27 SP100 PARP9 OAS2 USP18 LGALS9 CX3CR1 OAS3 TCIRG1 MYD88 DOCK8 ADAR CCL4 ITGA4 NMI MCL1 GBP5 CALCOCO2 IFITM3 GBP1 RNF125 HNRNPU ZBP1 RBMX MAPKAPK3 BCL2 RORA CXCR4 EIF5A TIMP1 TRADD STAT4 IFNAR1 PTPN1 DDX58 IFIH1 CASP8 CEBPB DHX9 PAFAH1B1 IFITM1 IFIT2 YY1 SMARCA5 TRIM25 ETV3 XBP1 NDUFA13 YTHDC2 VIM PARP14 NFE2L2 CD4 STAT2 TNIP2 CNOT7 USP10 CACYBP HSPA5 IFNGR1 PYCARD RIPOR2 IRAK4 RNF113A YTHDF2 RRAGA IL2RB CDC37 SYNCRIP PLP2 STAT1 BST2 ADAM10 IFI16 CASP1 DUSP1 P4HB ASAH1 INPP5K ZFP36L1 NUB1 PDIA3 PFKP RNMT TXNDC17 DOK1 NR1H2 TRAF6 XCL2 HLA-DPA1 REL UBE2G2 MRPL15 WAS STX4 TLE4 STAT5A SELPLG PNPT1 PTPN11 BCL2L1 CARD16 MYC IL7R CBL IL27RA TRIM44 NFKBIA CXCR3 ARHGEF2 CD58 VRK2 MBP NCL SMPD1 MAP2K7 RIPK2 HCLS1 TANK OXSR1 LSM14A RC3H1 SPOCK2 FCER1G ANXA1 UBE2K TAF9 ATIC ZFP36L2 IL10RB STIP1 GCLM
acute_myeloid	9	covid	HZ_COVID19	500 genes down-regulated by SARS-CoV-2 in human Calu3 cells at 4h from GSE148729	5.50099e-10	1.39841e-08	0.801216	-0.371857	-1.6619	373	PPM1N HMGN3 EIF3E COX7A2L ATP6AP2 HSPE1 TRAPPC6A SOD1 SH3BGRL TMED9 AP3S1 MMADHC HPRT1 APEX1 CKS1B EIF3M TIMMDC1 NSA2 METTL5 PRDX3 UBE2N BCAP29 MDH2 PCNP BTF3 ABRACL MANF MPC2 ETFA COX17 ALG5 SURF1 PPA1 RIPK2 SCOC TMX1 AMZ2 AKR1B1 TUBA4A LYPLA1 MTHFS VBP1 CCDC115 SNX3 RPL36A TMEM14C TMEM14B IDI1 ARL6IP5 RSL24D1 IKBKG CACYBP MZT1 BCAS2 ITPA BID DTYMK RAB18 SRP9 MED4 MDH1 MPHOSPH6 MRPL18 UBE2D1 RANBP1 CDK2AP1 COMMD8 NDUFS2 ST20 HAT1 CCNG1 WBP1 SMIM20 EIF4EBP1 MAT2B TPRKB RNASEK MAGT1 YPEL5 TXNDC12 VPS28 TIMM17A NDUFB5 PPA2 DYNLL1 PSMD4 TOMM5 PPP1R2 FKBP3 TMA7 LAPTM4A SNRPD3 TBPL1 RPS23 TBCA DPY30 NUDT16L1 ARHGDIB CTSH ATRAID RPL23A RPL26L1 COMMD6 DERL2 POLR2K SRP72 TIMM23 LIPA CYSTM1 ECHDC1 MIEN1 SNRPD2 NDUFA5 IFT57 TMCO1 CWC15 UBA3 GSTP1 RPL24 VTA1 SUMO2 COPS4 SEC11C ZCCHC17 PSMD10 SEC62 PDCD10 PDCD5 NDUFAB1 HIGD2A PSMB8 ARL3 SERP1 ARL6IP6 SPCS3 GPN3 MRPL47 ANAPC13 PSMA7 CCNC CYCS TMEM59 C1GALT1C1 LAMTOR5 NDUFAF4 SSBP1 POLR2F NAA38 EIF3K MAGOH TRMT112 PFDN2 HLA-DQB1 POLR3K RPL30 POP5 RNF5 ANXA1 TXN2 THAP2 PSMB6 MRPS11 PFDN6 LSM5 RPL18 PGRMC1 CAPZB NEDD8 NDUFA12 NDUFB6 ITGB3BP ERGIC2 RPA3 NDUFA6 ATP6V1G1 COX16 HLA-DMA UBE2D3 PFDN4 TUBA1A MRPL9 ZCRB1 CREBL2 DNAJC8 YBX1 NPC2 SUPT4H1 COMMD4 RAB10
acute_cd8	10	covid	C5_HPO	HP_MITOCHONDRIAL_RESPIRATORY_CHAIN_DEFECTS	5.50762e-10	6.86486e-08	0.801216	-0.929125	-3.10303	12	MT-CYB MT-CO3 MT-ND4 MT-CO1 MT-ATP6 MT-ND4L MT-ND5 MT-ND2 MT-ND6 MT-ND1
acute_cd8	4	timen	C7_VAX	THAKAR_PBMC_INACTIVATED_INFLUENZA_AGE_21_30YO_RESPONDERS_7DY_UP	5.512e-10	2.40851e-09	0.801216	-0.405646	-1.66386	588	BST2 SAMD9 GIMAP7 C2orf74 MRPS18C MRPS31 GIMAP5 RPA2 KRCC1 STIP1 MRPL51 SLAMF7 TXNDC9 TRAT1 HSPA8 NOC3L COPS5 TOR1A POLR3K HSPD1 USO1 RPAP3 VPS35 HAX1 NDUFA8 SRPRB AK2 TIMM8B ZNF146 UTP14A ZNF322 TMX2 KLRD1 ACOT13 CCT6A CCT3 ACADM CRYZ HLTF MRPL24 CISH CISD1 TCEAL8 ARMC1 BLCAP LSM10 S1PR4 DDX18 ASF1A PPIL1 FGFR1OP2 ZCCHC17 MLEC COQ5 NUDT5 UQCC2 PRIM1 CEPT1 MGAT2 PPP2R5A ENDOD1 PDIA6 MANF VBP1 MRPL15 ATG101 ACTR6 HIKESHI SAC3D1 NDUFB3 CETN3 ABRAXAS2 ACAT1 MRPL46 PIGF MRPS33 ADORA2A RBX1 FAM104A SNX14 GGCT PREB UPF2 PEF1 SUPT16H SSR1 SEM1 PSMD10 PRDX4 PRUNE1 CHI3L2 CMSS1 CEP350 RPL26L1 EIF2S1 HSPH1 SPCS2 FH CANT1 RPN1 RPS27L BPNT1 MRPS23 PARP1 THEMIS SCOC SDHAF1 GON7 CLCN3 MRPL14 EFR3A NFE2L1 ZMPSTE24 MEA1 GPX7 CFDP1 CHCHD7 GDI2 MSL3 SLC25A4 FKBP2 CD38 GRAP2 AIDA VPS41 RPA3 MKRN2 STT3A SLC35C1 GRSF1 UQCRC2 FAM98A CDK4 RPF2 PLRG1 CDC26 GZMK GZMA CCT2 CCT8 GPR65 C6orf47 PRMT1 PHF14 MPDU1 REEP5 TTC1 USP1 STK38 KLRF1 DYRK4 RDH14 GTF2H5 BNIP3 HACD3 SH3BP5L KIAA2013 GART MDH1 DMAC1 TMX1 RNF181 LARP4 MRPL58 HDAC2 UQCC3 SH2D1A ZFYVE21 MGAT1 PMVK WDR7 ATP6V1D MCTS1 CGGBP1 PSIP1 VPS37A RAP1B NECAP2 DPH5 LMAN2L CPSF3 MSH6 FOXN2 CMTR2 SLMAP UBE2T IFNAR1 AP2B1 PCNA TMEM251 SETDB2 GSKIP MAGEH1 CLPTM1L TEX30 PDIA4 DCTPP1 MYCBP2 RNGTT MRPL35 EMG1 SLC35A5 SDF2L1 CD244 GNAI3 IPO8 PUS3 RALA MRPL50 HAT1 UBE3A CHCHD4 PIGN ZNF32 CALR PSMC2 IFT27 ICMT STAT5A THOC2 SLC43A3 TOR3A SHOC2 TCAIM PTPN4 RSBN1 PANK2 TXNRD1 PRPF40A CNOT6
acute_bcell	3	timen	C5_GO_BP	GOBP_COMPLEMENT_ACTIVATION	5.52306e-10	1.0885e-07	0.801216	-0.682584	-2.3631	38	IGHV1-18 IGHV4-39 IGHV4-34 IGHV3-21 IGHV1-69D IGHV3-23 IGHV3-33 IGHV3-7 IGHV3-53 IGHV4-31 IGLL5 IGHV3-30 IGHV4-59 IGHV5-51 IGHV3-11 IGHV1-3 IGLC2 IGHV3-66 IGHV3-74 IGHV3-20 CD46 CD55 IGHV5-10-1 IGHV3-15 IGKC IGHV3-48
acute_cd8	5	covid	BTM_MODULES	antiviral IFN signature (M75)	5.5287e-10	1.49275e-08	0.801216	0.924996	2.31111	13	IRF7 OAS1 HERC5 RSAD2 OAS3 IFIT1 DDX60 DDX58 DHX58 IFIH1 PML
acute_myeloid	13	timen	C5_GO_BP	GOBP_NEGATIVE_REGULATION_OF_INNATE_IMMUNE_RESPONSE	5.52889e-10	5.00589e-08	0.801216	-0.768956	-2.33951	46	ISG15 OAS1 OAS3 SERPING1 IFI16 PARP14 STAT2 USP18 NMI ADAR LGALS9 LILRB1 TRIM21 DHX58 CR1 IRAK3 NLRC5 HLA-A HAVCR2 SERPINB9 TRAFD1 GRN KLRD1 HLA-B HLA-E
acute_myeloid	15	timen	C7_IMMUNESIGDB	GSE21546_UNSTIM_VS_ANTI_CD3_STIM_SAP1A_KO_AND_ELK1_KO_DP_THYMOCYTES_UP	5.5297e-10	1.63347e-07	0.801216	-0.78478	-2.51083	30	IFITM1 ISG15 IFI6 IFITM3 LY6E IFI27 IFITM2 IFI35 IRF7 OAS1 C5AR1 BST2 RBCK1 AGTRAP PSME2
acute_myeloid	5	acuity_maxn	C7_VAX	FLETCHER_PBMC_BCG_10W_INFANT_BCG_STIMULATED_VS_UNSTIMULATED_10W_DN	5.53238e-10	5.56004e-08	0.801216	0.511338	1.89593	199	METTL7B IL1R2 TBXAS1 CTSB IGF2R MAPKAPK3 DAB2 CD63 ANXA4 GLUL STAB1 PLIN2 ABCA1 CEBPB GPR35 G6PD PLBD1 C3AR1 CYP1B1 HMOX1 FBP1 PTPN6 NPL PACSIN2 SIPA1L2 RHOC MPP1 GLMP FLVCR2 KIAA0930 ANXA2 PKM IL1RN SCARB2 ANXA11 SIGLEC9 CD300C CTSD SLC16A3 LIMS1 S100A4 IFI30 RNF130 FAM20C SIRPA CD33 LMNA GSN ADAP2 FUCA2 TIMP2 HSD3B7 PDE4A LGALS1 SDCBP CAPN2 C5AR2 S100A10 S100A11 CYFIP1 CD151 PNKD SLC49A3 CD52 RGL1 ANXA5 PAPSS1 KCTD12 GLIPR2 SLC17A5 HK3
acute_cd8	10	timen	C5_GO_BP	GOBP_VIRAL_GENOME_REPLICATION	5.5326e-10	1.08301e-07	0.801216	-0.652835	-2.14734	69	ISG15 MX1 ISG20 BST2 PLSCR1 EIF2AK2 OAS1 IFITM1 IFI16 OAS2 OAS3 ADAR PARP10 OASL CXCR6 HSPA8 MPHOSPH8 IFI27 BANF1 APOBEC3G IFITM2 IFITM3
acute_bcell	7	covid	C5_GO_BP	GOBP_RESPONSE_TO_VIRUS	5.53719e-10	4.47959e-07	0.801216	0.52309	2.28256	145	IFI44L IFITM1 MX1 ISG15 IFI6 IRF7 PMAIP1 IFITM3 IFIT3 EIF2AK2 TRIM22 ISG20 TNFAIP3 PLSCR1 BST2 OAS1 NMI ADAR ZBP1 CXCR4 IFNGR2 EIF5A IFNAR1 DTX3L ZC3H12A MX2 IFITM2 ATG5 POLR3K
acute_bcell	9	covid	C5_HPO	HP_PERSISTENCE_OF_HEMOGLOBIN_F	5.55223e-10	4.38626e-08	0.801216	-0.791496	-3.07032	24	RPL27 RPL18 RPS15A RPL35 RPS19 RPL26 RPS20 RPL35A RPS24 RPL5 RPS7 RPS28 RPL11 RPS27 RPL31 RPL15 RPS29 RPS17 RPS26
acute_myeloid	11	covid	C7_VAX	ZAK_PBMC_MRKAD5_HIV_1_GAG_POL_NEF_AGE_20_50YO_AD5_NAB_TITERS_GT_200_VS_LTE_200_1DY_DN	5.57376e-10	3.00983e-09	0.801216	0.716025	2.42791	72	IFI27 C1QB C1QC TNFSF10 AXL KCTD14 SAMD4A BLVRA RTP4 CBR1 MAFB EPHB2 RGL1 SLC27A3 ATF3 C3AR1 LILRB1 CXCL10 MS4A4A RRAS ABI3 ANXA4 TCN2 SERTAD1 PTPRO TLR7 HAVCR2 CES1 DHRS7B MTHFD2 GPR84 SEMA4A ASCL2 HBEGF LGALS1 CNIH4
acute_myeloid	7	covid	C5_HPO	HP_ABNORMAL_RETICULOCYTE_MORPHOLOGY	5.57645e-10	9.90007e-08	0.801216	-0.742159	-2.23482	42	RPL5 RPL26 RPL15 RPS15A RPL35A RPS7 RPS24 RPL18 RPS28 RPS10 RPS17 RPL31 RPL27 RPL11 RPS27 RPS20 RPS29 GYPC RPS26
acute_bcell	8	timen	C5_GO_BP	GOBP_DEFENSE_RESPONSE	5.57776e-10	1.58085e-07	0.801216	-0.387281	-1.92348	378	IFI44L IFITM1 IRF7 ISG15 MX1 BST2 FCMR ISG20 EIF2AK2 TRIM22 BANF1 IFI6 OAS1 STAT1 IFI16 MX2 S100A8 PTPRCAP PLSCR1 RNASE6 DDIT4 IFITM3 CYBC1 SOD1 CYBA NT5C3A BIRC3 CCR7 NMI IFITM2 PLAC8 BLNK NCF1 CD180 FCGR2B CORO1A HLA-E PRDX1 RNF213 PARP9 HLA-A PTPN6 ALOX5AP CD40 IGLL5 TRADD CNPY3 HLA-F CYSLTR1 IGHM S100A9 IFI35 CASP1 VIM IL4R CYBB ACTR3 SERINC3 TMSB4X BLK ADAR RELA JAK1 CCR6 HLA-B MYC IRF2 PIK3AP1 IGHV3-48 HLA-C CD200 C1QBP EXOSC5 ATM HSP90AA1 STAT2 PTK2B IL16 GSDMD PML ZBP1 TAP1 S100A12 PPP1R11 SYK XRCC5 HMGB1 FGR PYCARD CD48 LILRB1 IGHV4-31 IFI27 IGHV3-74 TRIM27 WAS VAMP8 IRF3 AKNA
acute_cd4	4	covid	HZ_COVID19	500 genes up-regulated by MHV-A59 in murine liver cells from GSE146074	5.58014e-10	2.07581e-08	0.801216	0.411277	1.63165	290	IFI27 XAF1 IFIT3 MX1 EIF2AK2 IFIT1 IRF7 PSAP RHOG CTSS CHMP5 NMI SOCS3 PRDX5 ISG15 LAPTM4A IFI44 HSPA5 ANXA5 CAPZA1 CMPK2 PSMA7 FLNA IFITM3 PSMC4 LY6E ARPC5 TCIRG1 DYNLL1 CEBPB XBP1 PSMA6 HELZ2 RSAD2 TAX1BP1 CD53 ZBP1 IFIT2 G3BP2 MCL1 SAT1 VASP PTPN6 ITGB2 HSP90AA1 IFI35 CD47 NFKBIA USP18 STAT3 SHISA5 MYD88 PSMB2 LGALS3BP DDX58 EIF6 PSMC6 POLR2K ARF4 JUNB MARCKSL1 SDCBP CAPZA2 MAGOH CALM3 TBRG1 ANXA2 LAMTOR5 SPCS2 SLFN5 DTX3L S100A9 TMED9 WDR1 ACTR3 RTP4 JUN PARP9 CAP1 SOD2 ZNFX1 S100A11 PIM1 NARS LGALS9 TAP1 ITGB1 HCLS1 ARHGDIB CSTB PSMD6 CRELD2 PSMC5 SERPINB9 PSMB3 PSMB1 IFIH1 SRGN ATP6V0C ARPC3 MYL12A LGALS3 TUBB4B VIM PLAC8 TIMP1 TOR1AIP1 CORO1B DDX60 PARP12 UBE2L6 SERP1 SNX5 PSMD13 ASAH1 CYBA M6PR
acute_cd8	4	covid	C7_VAX	FOURATI_BLOOD_TWINRIX_AGE_25_83YO_RESPONDERS_VS_POOR_RESPONDERS_0DY_DN	5.58014e-10	3.2046e-09	0.801216	0.467381	1.58225	307	IFI44L MX1 OAS1 OASL IFIT3 IFI6 RSAD2 ISG15 PLSCR1 IFI44 IRF7 OAS3 PARP9 IFI27 HELZ2 MX2 ODF3B TYMP ZBP1 MT2A IFITM3 TENT5A REC8 MT1E TRIM21 STAT1 YIPF1 SNAP23 IFI16 RPL7L1 CD101 GPN2 FUOM PIP4K2B SP110 TRIM14 MRE11 SERPINB6 PRRC2C SLC27A3 TNPO1 ANXA5 APOL6 HLA-DQA1 C7orf50 SZT2 BTN3A1 SF3B1 MED29 KPNA6 APLP2 IRF9 LILRB1 UBR4 LGALS3BP TCERG1 RFTN1 CABIN1 SELENOS NISCH SART1 KIF5B SENP5 CRCP AFF1 DCLRE1C FYTTD1 TPM1 TM7SF3 CORO2A NSD3 RECK ANAPC11 CTNNBIP1 AGPS HLA-A KCTD20 NAGK TNFSF10 RCOR3 GPD2 ARSA CSNK1D ADGRE2 TNPO3 PML RING1 BRD7 BOD1L1 PPP4R2
acute_cd8	4	covid	C5_HPO	HP_PARTIAL_DUPLICATION_OF_THE_PHALANX_OF_HAND	5.60786e-10	1.73719e-07	0.801216	-0.719843	-3.2132	27	RPS19 RPL27 RPS10 RPL26 ADA2 RPS27 RPS15A RPL18 RPS7 RPL5 RPL35 RPL35A RPS28 RPL15 RPL11 RPL31 RPS26
acute_bcell	4	covid	HZ_COVID19	SARS Perturbation 441 Up Genes from GEN3VA Mouse Lung; Accession: GSE68820 ; Platform: GPL7202 ; Entry 2	5.62811e-10	4.70113e-09	0.801216	0.599234	2.34492	87	XAF1 ISG15 IRF7 IFIT3 OAS1 OAS3 CD69 EPSTI1 DUSP2 HIST1H2AC OAS2 CD72 GPR65 NKG7 IFI16 PHF11 CYBB KIF20B LCK LCP2 HLA-A SFT2D1 STAG3 CHAF1A FCER1G HLA-E STAT1 LPXN DBF4 FCRL5 MIS18BP1 DCK
acute_bcell	8	covid	C7_VAX	MATSUMIYA_PBMC_MODIFIED_VACCINIA_ANKARA_VACCINE_AGE_18_55YO_2DY_UP	5.63044e-10	3.16171e-09	0.801216	0.854726	2.78743	22	IFI44L XAF1 MX1 ISG15 IFI6 S100A9 EIF2AK2 IFITM3 S100A8 BST2 IFITM2 PARP9 STAT1 IFI35
acute_cd4	4	covid	C5_HPO	HP_RETINAL_ARTERIAL_TORTUOSITY	5.63957e-10	6.16405e-07	0.801216	-0.888003	-3.23989	11	MT-CYB MT-ND5 MT-ND4 MT-CO3 MT-ND2 MT-ND4L MT-ND1 MT-ATP6
acute_cd4	1	covid	C7_VAX	HOEK_NEUTROPHIL_2011_2012_TIV_ADULT_7DY_DN	5.64728e-10	3.88793e-09	0.801216	0.836506	2.88183	23	IFI44L IFI6 LY6E IFI44 OAS1 ISG15 OAS2 IFITM3 EPSTI1 PPDPF OAS3
acute_cd8	1	covid	C5_HPO	HP_PARTIAL_DUPLICATION_OF_THE_PHALANX_OF_HAND	5.65905e-10	1.41579e-07	0.801216	-0.613845	-3.33825	26	RPL26 RPS7 RPL5 RPS15A RPS19 RPL27 RPS27 RPL15 RPL35A RPS24 RPS28 RPL18 RPL11 RPL31 RPS17 RPS26 RPL35 RPS10
acute_cd8	6	covid	C5_GO_CC	GOCC_MITOCHONDRIAL_MATRIX	5.65929e-10	9.92262e-08	0.801216	0.405614	1.5135	391	CCNB1 PNPT1 GLRX2 IDH3A LRPPRC ABHD10 CDK1 MRPL42 ACAT1 MRPL50 MRPL35 TRNT1 MRPL27 PPM1K TSFM PPIF MRPL18 MRPL36 MRPS10 MTHFD2 HSPE1 MRPS9 MRPL15 MRPL12 MRPS22 HSPD1 DHX30 COASY FLAD1 PDSS1 TRMT10C MRPL44 ETFDH ISCA2 DNAJA3 COQ5 DARS2 MRM2 SHMT2 MRPS18A PUS1 HSD17B8 MRPL22 DLAT MRPL19 PARG TRAP1 DNAJC15 MRPS18C BDH1 MRPL17 ABCE1 METTL15 POLRMT MRPL4 HADHB MRPS5 NDUFAF1 MRPL24 TYMS DGLUCY MRPL39 GCDH MRPL46 NDUFA9 ELAC2 PYCR1 MTHFS PDHA1 SCO2 MCEE SOD2 HIBCH MRPL13 MRPS28 DIMT1 MRPS18B RPUSD3 TARS2 FASTK GUF1 ETFA MTERF1 ACOT9 ALAS1 PDP1 MECR SUPV3L1 MRPL10 NFS1 GRPEL2 TFAM MRPS34 REXO2 ACOT2 MRPS2 CHPF MMAB NSUN4 PDHX MRPL38 PAM16 GRPEL1 MRPL45 MRPL32 BCKDK ATP5F1A MRPS33 PDSS2 MTRF1L OXCT1 MRPL52 MRPL21 SHC1 NDUFA7 OGDH RARS2 PCK2 LRRC59 WARS2 TFB2M SDHAF2 HSPA9 ACOT13 PHYKPL DLD PRDX3 TEFM ACADM ARL2 UQCC2 TMLHE YARS2 FASTKD2 PCCB VDAC2 BCAT2 PDPR MRPL37 GFM2 GOT2 MAIP1 MRM3 MTG2 MPV17L2 NARS2 MRPS7 FH MRPL20 DAP3 DNA2 CS NUDT2 MRRF MRM1 SUCLG2 ATAD3A MRPS16 MTG1 GADD45GIP1 NDUFAF7 ERAL1 DBT ATG4D FASTKD5 MRPS35 NSUN3 TBRG4 ATXN3 RPUSD4 FDXR C1QBP MPST FAHD1 MRPS26 MRPL16 PPTC7 FARS2 HARS2 MMAA MTERF4 ME2 MRPL51 MRPL28
acute_bcell	12	timen	C7_IMMUNESIGDB	GSE13484_3H_UNSTIM_VS_YF17D_VACCINE_STIM_PBMC_DN	5.6619e-10	2.84982e-08	0.801216	-0.629435	-2.50674	76	IFITM1 IFI35 XAF1 OAS1 UBE2L6 OAS2 TRIM22 LY6E NMI CFLAR STAP1 EHD4 RAB29 RBCK1 CD164 USP15 BAK1 NBN MAT2B TNFAIP8 MT2A APOBEC3B EZH2 ADAM19 TRIM25 CNDP2 GTF2I UBA7 HSP90AA1 TOR3A CHST12 PSMB8 TENT5C STX12
acute_bcell	12	acuity_maxn	C7_IMMUNESIGDB	GSE42088_UNINF_VS_LEISHMANIA_INF_DC_4H_DN	5.66207e-10	2.73591e-06	0.801216	-0.523097	-2.29417	123	NOP53 HLA-DPB1 HLA-DQB1 HLA-DRA CCNG1 RPL13 PABPC4 RPL13A EIF3F ARL4C BTF3 RPL21 RPS11 RPL31 RASGRP2 CD74 SLC25A6 RPS18 JUND EIF3L CIRBP RPLP2 ARHGEF1 RPS19 CLK3 CD37 RPL10 ZNF394 RPL27A RPL8 RPL28 RPS8 BTG1 PCBP2 RPS9 RPL37 RPL35A RPL7 USP7 CCNL1 SP100 RPL30 OXA1L RPS16 MEF2C TOX4 ADD3 BTG2 KLF10 PRNP RPL27 RPS15A RPS13 PRKRIP1 INPP5K RPL18 RACK1 RPL11 RPL32 RSL24D1 RPL26 EIF4B SF3A1 RPL38 KLHDC4
acute_myeloid	13	acuity_maxn	C5_GO_CC	GOCC_CLATHRIN_COATED_ENDOCYTIC_VESICLE_MEMBRANE	5.6853e-10	1.74728e-08	0.801216	-0.735502	-2.30858	41	HLA-DQA1 HLA-DPA1 HLA-DPB1 HLA-DQB1 HLA-DRA CD74 HLA-DRB1 HLA-DRB5 IL7R CD3G CD4 CD3D M6PR AREG
acute_myeloid	9	acuity_maxn	C2_CP_KEGG	KEGG_ALLOGRAFT_REJECTION	5.68662e-10	1.81972e-08	0.801216	-0.846003	-2.34295	21	HLA-DQA1 HLA-DQB1 HLA-DPB1 HLA-DMB HLA-DPA1 TNF HLA-DRA HLA-DRB1 HLA-DMA
acute_myeloid	12	timen	C7_VAX	GARCIA_PINERES_PBMC_HPV_16_L1_VLP_AGE_18_25YO_2MO_UP	5.71064e-10	2.78568e-09	0.801216	-0.563697	-1.8902	166	ISG20 IFITM1 TNFSF10 SERPING1 MNDA FPR2 DDX58 HSPH1 IL1RN AIM2 DDB2 IRF2 MT2A APOBEC3G CDKN1A C1QB PCNA ACSL1 MT1X LMNB1 GPD2 CASP5 TLR1 CD40 DSE SLC2A3 CKS2 NAMPT ADAR PSMB9 CASP1 IFITM2 GART ETS2 PTAFR PARP11 RAB8B C2 IL1R2 VDR GCNT1 MTHFD2 TLR2 RBX1 PFKP BAX APOBEC3B CD38 PDK4 APEX2 CLIC2 IL6ST IL21R ATF5 LGALS2 ATOX1 VAMP5 FANCA HIRIP3 UCHL5 KMO QPCT PSMA5 TAP2 PLA2G4C CSF2RB MSMO1 PPA1
acute_cd8	8	timen	C7_VAX	NAKAYA_PBMC_FLUARIX_FLUVIRIN_AGE_18_50YO_3DY_UP	5.71408e-10	3.06928e-09	0.801216	-0.323712	-1.75121	503	GIMAP4 CX3CR1 PRF1 C14orf119 ICAM2 IFI16 ABI3 CCR5 DYNLL1 TRIM69 CASP1 HMOX2 GIMAP6 GIMAP8 SELPLG ATP6V0E1 ASXL2 CD300A RNF5 GIMAP1 MAT2B TRIM27 STOM GIMAP2 MGAT2 VPS72 LRIF1 IPO7 MRPS18C MRPL18 CTSC C21orf91 MRPL20 TTC9C MRPS28 TINF2 OGFOD1 TRAC EIF2S1 PECAM1 G3BP1 NEK7 KLRF1 EDEM3 COA3 ILK KLRD1 SPON2 C2orf74 PLAC8 RRAGA LINC00324 C1orf162 ZCCHC17 PTGDR AHSA1 CHST2 CST7 LSM10 NDUFAF1 CALHM2 AK2 ATP2B4 MAPK1 SP1 ZNF146 CD244 CFAP298 IGFBP7 UQCC2 MESD TFCP2 B3GALT4 CLCN3 CYB561D2 DPY30 TPST2 SPTLC2 MRPS14 TOR1A EEA1 PARP4 CNIH4 NFATC3 IL17RA PSEN1 RCBTB2 RPE CREBL2 STX7 TAOK1 SFT2D1 CCT5 KRCC1 ORMDL2 IDH1 PDCD6IP TNFAIP8L2 VPS35 CCDC90B ELP3 CD160 MPLKIP CNTRL ANKRD17 CD53 POLR3K ARMC1 STARD3NL APOBEC3F IL27RA ALDH9A1 SDAD1 DYNC1I2 SPTSSA PCMT1 RWDD2B SCAMP1 APOBEC3G CYB5B TRPS1 CPSF2 TMX2 SDHAF2 MEA1 RDH11 GNGT2 RAB10 UQCR10 METTL5 KIAA0930 PURA TMEM87B GART RPA2 NBR1 SH2D1B MAP3K7 PUDP CHCHD1 TMPO COA6 BARD1 PFDN6 QKI GPKOW SHQ1 STYXL1 GBA
acute_cd8	4	covid	C5_GO_CC	GOCC_POLYSOMAL_RIBOSOME	5.71508e-10	1.43734e-07	0.801216	-0.68691	-3.36365	29	RPL18A RPL10A RPL39 RPL6 RPS23 RPL18 RPL7A RPL19 RPS21 RPL8 RPL32 RPS28 RPL11 RPL36A RPL30 RPL31 RPS26 BTF3 RPL24 RPL41 RPL36 RPS29 RPL38 LARP4B
acute_cd8	8	timen	C5_GO_BP	GOBP_REGULATION_OF_IMMUNE_SYSTEM_PROCESS	5.72913e-10	1.0618e-07	0.801216	-0.301405	-1.62757	640	OAS1 IRF7 ISG15 RSAD2 USP18 BST2 PLSCR1 OASL DDX60 PARP9 CX3CR1 IFI35 CCL4 STAT1 OAS3 IKZF3 LGALS9 DDX58 GBP1 IFI16 ADAR TIGIT NMI CCL3 BTN3A2 IFIH1 STAT2 GPR171 CREB1 ZNFX1 SLAMF6 PNP CD2 FCRL3 TRAFD1 TRIM21 PDCD1 CCR1 CD38 DHX58 TRAT1 CD48 CD300A TBX21 CSK BTN3A3 CD84 PARP14 TRIM27 LAG3 CD247 XCL2 HLA-DQA2 FGL2 FGR ZFP36L2 PTPN6 CTSC GBP5 RASGRP1 AIM2 XIAP TRIM25 SIT1 ADCY7 MYD88 TMBIM6 STAT6 PTPRC DNAJA3 TRIM5 TNFSF14 FCGR3A SAMHD1 FANCA MYC CYBA EIF2B4 RIPOR2 KLRD1 SPON2 HSPH1 ZDHHC5 DNASE1 CHST2 CST7 LCK SOD1 TRIM56 MAPK1 LRRC14 CD244 HSPD1 HLA-DQA1 CNOT4 CRKL PYHIN1 ITPKB RAB29 RIPK3 SLAMF1 ADAM17 PCID2 STAT5B THEMIS2 ATM LAX1 MSH2 TBC1D10C NLRC5 DHX36 PSEN1 N4BP1 RHBDF2 FCN1
acute_bcell	8	timen	C5_GO_BP	GOBP_DEFENSE_RESPONSE_TO_SYMBIONT	5.73292e-10	1.58085e-07	0.801216	-0.597097	-2.41989	90	IFI44L IFITM1 IRF7 ISG15 MX1 BST2 ISG20 EIF2AK2 TRIM22 IFI6 OAS1 STAT1 IFI16 MX2 PLSCR1 RNASE6 DDIT4 IFITM3 NT5C3A BIRC3 IFITM2 PARP9 CD40 SERINC3 ADAR RELA IRF2 C1QBP EXOSC5 HSP90AA1 STAT2 PML ZBP1 PYCARD LILRB1 IFI27 TRIM27 VAMP8 IRF3
acute_bcell	3	timen	HZ_COVID19	SARS-CoV perturbation; 402 Up Genes from GEN3VA; Human bronchial epithelial 2B4 cells; Accession: GSE17400 ; Platform: GPL570; Entry 6	5.73844e-10	1.64603e-08	0.801216	-0.452973	-1.82114	177	IFIT3 XAF1 ISG15 MX1 IFI44L MX2 IFI16 IFITM1 IFI44 BST2 IFIT1 CHMP5 LY6E OAS2 RNF213 STAT1 SAMD9L OAS1 PLEKHF2 APOBEC3G DNAJA1 IRF7 SAMD9 EPSTI1 PSMA6 CASP1 SP110 PSMB10 PARP10 CMPK2 SP140L PARP14 TRIM22 PSMB9 TNFSF10 PSMB8 SELL DDX58 OAS3 IFIT2 HSH2D PLAC8 RNF149 PIK3AP1 TRANK1 SLFN5 IFI35 LAP3 BTN3A2 IFIT5 ADAM28 PARP9 EIF2AK2 TAP1 DTX3L PSME2 DDX60 CD55 XRN1 NUB1 HERC5 USP18 BIRC3 IFITM3 UBE2L6 NMI RASGRP3 TRIM69 DDX60L RARRES3 ISG20 MYD88 DNAJB9 BLNK ZNFX1 ADAR MORC3 GPBP1 PHF11 IRF9 WARS PSMB8-AS1 IRF2 FBXO6 PPM1K NT5C3A MT2A UBA7 PARP12 TRIM38 CFLAR
acute_cd8	2	covid	C5_GO_BP	GOBP_REGULATION_OF_DEFENSE_RESPONSE	5.73844e-10	1.04931e-07	0.801216	0.469996	1.60765	351	OAS1 IFIT1 IRF7 OAS3 ISG15 PLSCR1 USP18 LGALS9 HERC5 STAT1 PARP9 DHX58 NMI ZNFX1 STAT2 IFI35 LAG3 N4BP1 DDX58 STAP1 ZBP1 DTX3L ALOX5AP ADAR TRIM21 CASP1 TRIM5 LGALS1 MYD88 TRIM38 TREX1 CCL3 ABHD12 PARP14 LDLR SMAD3 KLRC3 PLCG2 MCPH1 KIR2DL4 SLC15A4 UFL1 GRN FAM3A TRAFD1 UBE2K IFI16 DHX9 JAK2 USP15 CD160 TLR3 TNFAIP8L2 METTL3 FADD RNF31 IL17RA ANXA1 XIAP OSM XRCC5 AP1G1 BANF1 NR1H2 HSP90AA1 EIF2AK4 SEC14L1 MUL1 TOMM70 TRADD TBK1 PYCARD SELENOS PSMA6 XCL1 NFE2L2 PTPN1 HLA-A AREL1 CNOT7 TIRAP MAVS KLRC2 CREBBP SYK SOD1 APPL1 FANCA VAMP7 PSPC1 SPHK1 RICTOR LTA RIPK2 PRKCD
acute_myeloid	5	covid	HZ_COVID19	500 genes down-regulated by MERS-CoV in Calu-3 cells from GSE139516	5.73844e-10	4.43195e-08	0.801216	0.349853	1.68868	377	H2AFJ TNNT1 MGST1 TNFRSF1A ID1 ACLY CHMP2A YIF1B IFITM3 CORO1B TMED9 CALR CD63 JUP RFXANK LMNA TMBIM6 METTL26 FDFT1 TUBA1C TUBB GSDMD MARCKSL1 EMP1 GADD45GIP1 MYADM COLGALT1 XRCC6 PRKCSH PRDX5 GM2A DPYSL2 TOMM22 CAPZB CAPNS1 GLB1 LASP1 MRFAP1 SDHC BLVRB PPDPF DBI NMRAL1 TPM4 MRPS12 ANP32A CBR1 TIMP2 PNKD ANXA2 LSM7 PNKP SPCS1 ESD CD81 NDUFS8 PPP1R7 PHB2 COA3 NDUFS5 CPT1A ANXA11 HNRNPAB ACOT8 CSTB PLOD1 HSD17B4 XAB2 NDUFV1 HSD17B10 DYNLRB1 ZDHHC12 C1QBP SNRNP70 FAM162A IDH3G ATP1B3 G6PD TP53I13 LPCAT1 WDR18 NUDT5 MRPL28 CIB1 PPIA PIH1D1 PSMB2 MFSD12 RHOG RBM38 FUS IDH2 NONO MPDU1 RARRES3 ASNA1 NUCB1 TSPAN4 SCAND1 RSU1 PQBP1 CSRP1 TECR ECHS1 UBALD2 TUFM PSMC4 CTSD PFKL FARSA YIF1A HCFC1R1 SRSF2 EIF4EBP1 COX5B PA2G4 MRPL41 PSMB3 AHSA1 UROD TUBB6 WDR1 AGTRAP SFT2D1 FDPS MAT2A CAVIN3 PRDX1 NINJ1 PAFAH1B3 NASP JPT1 S100A10 PGRMC1 CLPP MRPL11 CNN2 LGALS1 LY6E CD151 NHP2 EIF3D MRPL52 SPTAN1 PDAP1 GSTK1 QSOX1 NDUFB11 LSM2 HMG20B SLC19A1 MTX1 ANXA4 FKBP8 RTL8C NDUFB4 PDXK EFTUD2 COX7A2 ABHD14B AP2S1 TIMM17B SSR4 LMF2 ATOX1 AAMP PFDN4 CD9 TIMP1 TPI1 RTN3 ADH5
acute_myeloid	5	timen	HZ_COVID19	500 genes up-regulated by SARS-CoV-2 in human Calu3 cells from GSE147507	5.73844e-10	5.52803e-09	0.801216	-0.347695	-1.79219	316	IFITM1 SAMD9 SAMD9L IFIH1 IRF2 RSAD2 OAS1 NMI CYP1B1 XAF1 IFI16 IFI44L GIMAP2 SAMSN1 DDX60 DTX3L THBS1 MTHFD2 TRIM21 ISG20 EGR1 CMPK2 XBP1 CITED2 TRIM22 IFIT1 RTP4 NCF2 TNFSF10 DDX58 GBP1 IFIT3 KIAA0040 LMO2 ETS2 DDX60L IFI35 PARP9 B4GALT5 CREB5 PARP10 TRIM56 JAK2 ZCCHC2 PPM1K MX1 TRAFD1 NR3C1 ZFP36L2 PTK2B USP18 KYNU JDP2 TNFAIP3 DAPP1 HSH2D GBP5 IRS2 JUN TRIM38 ETV7 EPSTI1 CCL2 MX2 ZBP1 SH2B3 SP110 MXD1 UBA7 MT2A PLSCR1 PML SERPINB1 IRF7 TRIB1 IFITM2 TRIM5 STAT2 DHX58 SP100 OAS3 RABGAP1L HLA-F PHACTR4 TNIP1 SAMD4A CHD2 CASP1 NFKBIZ OASL DENND3 MYD88 TRIM14 GPCPD1 ITGAM PPP2R2A GBP4 PHF11 BTN3A1 ST3GAL1 SP140L CXCL10 SOX4 TRIM25 NLRC5 PARP12 N4BP1 OAS2 NCOA7 KLHDC7B BIRC3 IFI44 ZC3HAV1 NR4A2 XRN1 RAB8B IRF9 PTAFR GTPBP2 FOSL2 APOL3 NFKB1
acute_cd8	5	timen	C5_HPO	HP_ADENOCARCINOMA_OF_THE_COLON	5.741e-10	1.26302e-07	0.801216	0.763072	3.32331	25	RPS26 RPL5 RPS10 RPS15A RPS19 RPL26 RPL18 RPS7 RPL35A RPL27 RPS28 RPL15 RPL35 RPS27 RPL11 RPL31 RPS24
acute_bcell	9	timen	C7_VAX	HOWARD_PBMC_INACT_MONOV_INFLUENZA_A_INDONESIA_05_2005_H5N1_AGE_19_39YO_AS03_ADJUVANT_VS_BUFFER_1DY_UP	5.76584e-10	2.90351e-09	0.801216	-0.6786	-2.4615	56	IFI44L XAF1 MX1 ISG15 S100A8 IRF7 STAT1 OAS1 SAMD9L EPSTI1 PLSCR1 PARP9 UBE2L6 S100A9 PSME2 PSMB9 IFITM3 IFI6 STAT2 TAP1 VCAN LYZ NMI CARD16 UBE2D1 IFI35 TYMP PARP14 NCF1 SRGN MT2A PSMA4 KYNU
acute_bcell	4	timen	HZ_COVID19	SARS perturbation; 299 Down Genes from GEN3VA; Human airway epithelium (HAE) cells; Accession: GSE47961 ; Platform: GPL6480; Entry 1	5.77885e-10	2.6236e-08	0.801216	0.636879	2.00753	64	CD83 PMAIP1 MAP3K8 DDIT3 RBM3 RGS2 RELB SNHG15 MYADM CSRNP1 BACH1 PER1 SLC3A2 CLK1 DDX21 GARS BCL2A1 HOTAIRM1 MAP2K3 TESC ATP2B1 ZC3H12A AREG TTC32
acute_cd8	12	timen	C5_GO_BP	GOBP_VIRAL_LIFE_CYCLE	5.78701e-10	5.10221e-08	0.801216	-0.656358	-2.27241	71	BST2 ISG15 ISG20 LY6E MX1 EIF2AK2 IFITM1 PLSCR1 SELPLG TRIM22 HSPA8 BANF1 IFI16 STOM IFITM2 CHMP5 OASL RAB29 MPHOSPH8 ZC3HAV1 IFITM3 APOBEC3G RAB7A SLC3A2 VPS28 ADAR IFI27
acute_myeloid	12	timen	C5_GO_BP	GOBP_POSITIVE_REGULATION_OF_INNATE_IMMUNE_RESPONSE	5.81241e-10	5.0388e-08	0.801216	-0.646748	-2.07626	88	IFI16 PLSCR1 MNDA IRF7 PARP9 ZBP1 FPR2 IFI35 NMI AIM2 GBP5 FFAR2 TRIM5 HMGB2 ADAM8 HAVCR2 TLR4 NLRC4 TLR8 CD1D HSP90AA1 ZNFX1 PAK1 HEXIM1 CRTAM TRIM56 IKBKB NECTIN2 EREG MED1 FYN CGAS IRF3 IKBKE CCL5 CREBBP SLC15A4
acute_bcell	2	age_n	C5_GO_BP	GOBP_MEMBRANE_INVAGINATION	5.81759e-10	1.54457e-07	0.801216	-0.615353	-2.04726	68	IGHV4-34 IGHV1-18 IGHV3-21 IGHV4-39 IGHV3-7 IGHV3-11 IGLC2 IGHV1-3 IGHV5-51 IGHV1-69D IGLC3 IGHV3-30 IGHV3-33 IGHV5-10-1 IGHV3-20 IGHV1-24 IGHG3 IGLL5 RAC2 IGHV2-5 STAP1 RHOH IGHV3-13 BIN2 IGHV2-70 IGKC TRBC2 IGHV3-48 IGHV7-4-1 RAB31 IGHV3-23 IGHV3-74 IGHV2-26 IGHG2 IGHV4-4 IGHV4-59 BECN1 IGHV3-49 RAC1 IGHV4-61 IGHD IGHV4-31 SNX3
acute_cd4	1	acuity_maxn	proteinatlas_blood_expression_cluster	Cluster 20: T-cells - T-cell receptor	5.81759e-10	2.96697e-08	0.801216	-0.520736	-1.78875	131	TRBV5-1 TRAF3IP3 TRBV3-1 CLEC2D PCMTD2 TRBV6-5 RGCC TRBV12-4 DNAJB1 TRBV7-9 SH3KBP1 TRBV2 TRAV26-1 ITM2A CD5 INPP4B TRAV8-6 CD27 TRAV27 RCAN3 TRBV19 LAT TRBV12-3 TRAV13-1 TRAV8-2 TRAV8-4 TRBV4-1 TRAV23DV6 SLC2A4RG MAGEH1 TRBV7-3 TRAV9-2 CD3G BNIP3 PMM1 CENPK TRAV38-2DV8 MT2A TRAV29DV5 MORC2 SUSD3 TRBV28 TRBV27 TRAV13-2 TRBV6-6 TRAV21 TRBV29-1 TRAV20 TRAV12-2 CLPP OCIAD2 TRAV12-3 THEM4
acute_myeloid	2	timen	C7_IMMUNESIGDB	GSE29617_CTRL_VS_TIV_FLU_VACCINE_PBMC_2008_DN	5.81759e-10	5.03533e-08	0.801216	-0.421588	-2.05861	160	SIGLEC1 SERPING1 PDIA4 DYNLL1 ECH1 TMCO1 RETN PLPBP HSP90B1 MRPL18 MRPS14 TMPO SUCLG1 LMAN2 SPOP DNAJC7 SSB ZBTB8OS CCT7 TNNT1 EIF2S1 SIGLEC9 PSMA4 EAF2 MITD1 UQCR10 DECR1 MRPL36 SDF2L1 HAX1 COPB2 KRCC1 PSMD1 RNF5 SP140 HDLBP RPA3 APEH THOC2 MGAT2 PSMB2 EFTUD2 NDUFC1 NDUFA8 VBP1 TIMM8B FKBP2 NUDT5 RPS27L FBH1 ING4 SEC61A1 MEA1 GNPDA1 NAA20 PRDX1 PPID HSD17B4 HDAC2 PRDX4 CYB5B NDUFB4 MTCH2 AURKAIP1 TSNAX OSTC ORMDL2 SPCS1 ATP5PF TRAPPC12 CCT2 SSR3 AFTPH XRCC5 EEA1 EIF3J TADA3 MRPL51 DCK PPP1R7 DPY30 PSMD4 MTF2 NDUFAB1 BFAR DRG1 AIDA SLC44A1 GLT8D1 CFAP298 STAMBP BORCS8 TRAPPC8 MRPL24 PITPNB SCOC DDB1 EXOC5 CREB3 ASXL2 C2orf74 NNT FAM120B STT3A PSMD14 FH MRPS6 PPP1R21 NDUFB10 NDUFB6 HMOX2 ACADM MTIF2 TRG-AS1 HM13 METTL5 TIMM17B SAMM50
acute_myeloid	5	covid	C7_VAX	SCHERER_PBMC_APSV_WETVAX_AGE_18_32YO_5_TO_7DY_UP	5.81759e-10	1.67048e-08	0.801216	0.378218	1.79348	264	IFI27 IFITM1 LGALS3BP SERPING1 NKG7 FCGR3A IFI44L CREG1 TNNT1 TCF7L2 XAF1 CTSL ETF1 IFITM3 DNAJC15 SH2B3 CD63 IFI6 SCP2 RSAD2 IFIT1 FCGR1A FPR2 ETV7 PSMA4 PSMA6 ADM MTHFD2 GSDMD CES1 AIM2 SDF2 DYSF MT1F SCARB2 USP18 SIRPB1 FKBP15 GLB1 SPTLC2 IL13RA1 TPM4 C1QA ANXA2 HLA-DQB1 SIRPA C3AR1 JAK2 CCR1 MX1 LIPA KIAA0930 MYD88 TNFSF13 GRB2 MARCO EFHD2 SLC9A9 C2 TAP2 ATP1B3 ELF4 PLXNB2 CASP4 TLR1 PSMB2 RHOG IFITM2 PEA15 AQP9 VRK2 IFI30 PTTG1IP CTNNA1 CPVL EIF4A1 DTX3L HP LGALS9 TRIM21 ADAP2 IRF2 GLRX PSMB3 ACP2 TFEC ST3GAL5 RBMS1 DPYD EMILIN2 PPP1R21 BCL2A1 CAST LYN CNIH4 WDFY1 ANKRD22 LY6E BCL6 ICAM1 ZNFX1 OAS2 CASP7 IFI44 GNB4 ANXA4 LHFPL2 ARRB1 IGSF6 EPB41L3 ARNT SORT1 PDXK RNPEP LPGAT1 CD40 ATOX1 KLF4 BLVRA RNF149 MICU1 SLC43A3 NCKAP1L PDP1 HCK CXCL10 LIMK2 GBP1 C1QB TLR8 IRF7 FAS CD163 CAPG TRIM22 OGT FUBP1 LMO2 NUP62 CEBPB PFKFB3 STAT1 OAS1 TLR2
acute_bcell	10	covid	C5_GO_CC	GOCC_IMMUNOGLOBULIN_COMPLEX	5.82341e-10	2.16048e-07	0.801216	0.618106	1.95264	66	IGKV4-1 IGKV3-20 IGKV3-15 IGKC IGHV3-23 IGLV3-1 IGKV1-5 IGHV3-7 IGLV2-11 IGLV2-8 IGLV1-40 IGKV1-27 IGKV1-16 IGLV1-51 IGHV5-51 IGHV3-74 IGHV4-39 IGLV1-44 IGLV1-47 IGHM IGHG2 IGLV2-23 IGHV1-18 IGHA1 IGHV3-33 IGLL5 IGHV4-59 IGHG1 IGHA2 IGKV1-17 IGLV6-57 IGLV8-61 SYK IGHV4-34 IGHV3-21 IGLV7-46 IGKV1-39 CD79B IGLV3-21
acute_myeloid	all	age_n	C5_GO_MF	GOMF_IMMUNOGLOBULIN_RECEPTOR_BINDING	5.84125e-10	5.05268e-07	0.801216	0.76937	2.17752	39	IGHV1-18 IGHG3 IGHV4-34 IGHV3-23 IGHV3-15 IGHA1 IGHV3-21 IGHV4-39 IGLC2 IGLC3 IGLL5 IGHV3-33 IGHG1 IGHD IGHV4-59 IGHV3-7 IGHV5-51 IGHG2 IGHV6-1 IGKC CLEC4D IGHV3-30 IGHV3-48 IGHV1-3 IGHA2 IGHV1-69D
acute_bcell	all	covid	C5_HPO	HP_PERSISTENCE_OF_HEMOGLOBIN_F	5.84572e-10	3.43494e-07	0.801216	-0.628076	-3.14971	26	RPL27 RPL18 RPL26 RPS7 RPS15A RPL5 RPS19 RPL35A RPS10 RPL15 RPS28 RPS27 RPL11 RPS29 RPL35 RPS20 RPL31
acute_cd8	3	covid	C5_HPO	HP_MALIGNANT_GENITOURINARY_TRACT_TUMOR	5.87091e-10	2.8288e-07	0.801216	-0.619194	-3.17869	26	RPS19 RPL26 RPS10 RPS15A RPS27 RPL5 RPL27 RPS7 RPL35A RPL18 RPS28 RPL15 RPL11 RPS24 RPS26 RPL31 RPL35
acute_cd4	7	covid	C5_GO_BP	GOBP_REGULATION_OF_RESPONSE_TO_BIOTIC_STIMULUS	5.88818e-10	8.24064e-08	0.801216	0.53753	1.96373	166	ISG15 IRF7 OAS1 PLSCR1 OASL IFIT1 DDX60 IFI35 PARP9 USP18 OAS3 DDX58 HERC5 IFI16 ADAR CCL5 LYAR NMI ZBP1 CALM2 HLA-A CNOT7 DHX58 CARD16 TRIM21 NR1H2 XRCC6 DTX3L YTHDF2 ATG5 HLA-DRB1 STAT2 AHR LGALS9 PTPN1 SELENOK PPP2R3C LAG3 NCR3 SIGIRR HSP90AB1 HLA-E SOCS1 HSP90AA1 KLRD1 CYBA CDC37 XRCC5 HMGB1 TOMM70 DHX9 PPM1B SAMHD1 BIRC3 TSPAN32 NFE2L2 IKBKB C1QBP SEC14L1 VAV1 OPTN CD96 ADAM8 N4BP1 RIPK2 ZNFX1 EIF2AK4 USP15 TYROBP POLR3C UBE2K BANF1 FAM3A
acute_myeloid	4	covid	C7_IMMUNESIGDB	GSE29618_MONOCYTE_VS_MDC_UP	5.89674e-10	2.64885e-07	0.801216	-0.420086	-1.84593	191	PLA2G7 CYP27A1 SORL1 LIN7A KIAA0513 SLC7A7 LILRA2 CSF3R ALDH1A1 BTG2 PELI1 PILRA QPCT IRS2 IFFO1 CYP1B1 BCL2A1 ARHGEF40 HNMT CD93 NLRP3 SMARCD3 MARCO TREM1 DMXL2 G0S2 WLS CD46 C5AR1 FCGR2A MPP1 CRISPLD2 FRY TNFSF13 PYGL EVI2A SOD2 TNFRSF1B ADGRE1 UBE2D1 FPR1 NINJ1 TUBA4A FGR RAB5IF CHST15 RXRA LILRB3 PTGER2 SDCBP ITM2B KLF7 CD68 RCBTB2 CD44 AOAH CD163 VNN2 ATXN1 IRAK3 BEST1 LRP1 MARCKS TLR4 CEBPB SERPINA1 CDC42EP3 NOTCH2 LILRA6 CDA SDF2 ADM SCPEP1 ATP6AP2 BACH1 ASAH1 BST1 TMEM127 MAP4K4 CPD ACSL1 CCR1 NPL BNIP3L PNPLA2 EGR1 VPS37C ABHD5 CLMN HMOX1 SLCO3A1 RBMS1 TIAM1 SLC11A1 RTN3 F5 LTA4H UPP1 NAMPT HLA-F
acute_myeloid	9	covid	C5_GO_BP	GOBP_AMIDE_BIOSYNTHETIC_PROCESS	5.89674e-10	4.26924e-07	0.801216	-0.341603	-1.55424	569	EIF3L EEF2 EEF1B2 RPL5 EIF4B EIF3E EIF3F PABPC4 CALR RBM3 EEF1A1 BTG2 RPL10A RPLP0 RPS3A RPL4 RPL3 ORMDL1 PABPC1 TMED2 EIF2S3 NPM1 EIF2A EIF3H EIF3M RPS6 CIRBP METTL5 MRPS6 CYP4F22 ZNF706 MRPL3 RPL17 ELOVL1 POLR2G RPS4X RGS2 EIF1 EIF4A2 VAPA MPC2 MLH1 MRPL24 RPSA SHMT2 PPCS RPL10 LSM14A MRPL11 APEH MRPL43 EEF1G RBM4 CNOT6L DNAJC3 RACK1 ACSL4 EIF2S2 RPL36A RPL6 RPS27A RPL22L1 RPL22 RSL24D1 CYP1B1 RPL26 PRKDC SRBD1 RPS5 P2RX1 SRP9 POLR2D NCBP2 C1QBP MRPL18 NOLC1 EIF1B PDHA1 RPL7A ZFP36 APP RPS6KA1 DHPS DCPS ELOVL5 RPS16 MRPL37 RPS8 MRPL23 MRRF EIF2D RPS13 EXOSC5 RPL15 DRG2 RPL7 EIF4EBP1 EIF4H TUFM MRPS15 DCP2 EIF1AX PYM1 DPH3 RPS15A MRPS24 LRPPRC SPTSSA NGRN NEURL1 EIF4A3 PPP1CA GSPT1 EIF4EBP3 DDX6 NOA1 BZW1 MRPL58 MRPS5 PAIP2 RPS23 ELAVL1 METTL17 TNF SECISBP2 RPS7 PRKAA1 RPL23A EXOSC8 RPL26L1 DDX3X RPS2 EIF4EBP2 RPS14 PDHB ASL CASC3 ASCC2 DENR TRIP4 SYNCRIP CDC123 NGDN MRPS16 RPL18A EIF6 MTRF1L NCL MRPS18B EIF5A MRPS34 DNAJC1 PDK3 UHMK1 EIF3D ABCE1 DPH7 RBM8A CNOT8 RPL24 RPL21 RPS6KB2 MRPS7 MRPL13 METAP1 TRNAU1AP ZC3H15 MRPL16 RARA EIF2B1 RPL9 LINC00324 ACAT1 MIF4GD DLD TOB1 SERP1 NCBP1 RPUSD3 CNOT10 FTSJ1 CSDE1 RPS17 MRPL47 RPS6KA3 MRPL36 CAPRIN1 EIF4E YBX3 PEMT RPL8 ASCC3 MALSU1 ILF3 MRPS28 ACSF3 PAIP1 UPF3B AIMP2 YTHDF2 PUM2 EIF3K SOX4 MAGOH RPL14 LSM1 RPL30 AGO3 DAPK3 GSS CNOT11 HSPB1 USP16 QKI MTIF3 EIF2AK1 ZFP36L2 TRAP1 EIF4A1 HSD17B12 IMPACT RPS3 MRPS11 FARSA EIF2B3 RPL18 EIF2S1 FXR1 EEFSEC RARS2 NFE2L2 AGO1 BZW2 FOXO3 PPP1R15A EIF2B2 NOCT EIF2B4 MRPL10 RPL12 MRPL9 MTPN HARS2 DDX1 MRPS33 EXOSC9 YBX1 SELENOT RPS6KB1 RHOA ABTB1 MTG1 ASAH1 DRG1 ATF4 PPP1R15B EIF4G2 RPL23 MRPL55 TPR RPL35A MRPS21 SPTLC1 MRPS27 UGCG DHX9 ACSL3 GATB DAPK1 CNOT7 EIF3I LTN1 CERS5 THBS1 EIF5B RPL13 IREB2 ROCK1 TNRC6B MRPL2 RPL34 YTHDF3 RPS25 UPF1 DHX29 PUM3 LRRC47 EIF2B5 CELF1 RPL27 RPS24 MRPS2 MRPS12 PTAFR EIF1AY HBS1L PKM MRPS14 MRPL51 FMR1 IARS2
acute_bcell	10	timen	C5_GO_CC	GOCC_BLOOD_MICROPARTICLE	5.90264e-10	1.1097e-07	0.801216	-0.658503	-2.29642	43	IGKV3-20 IGKV1-5 IGKV3-15 IGKV4-1 HSPA8 IGKC IGHV3-23 IGLV1-47 IGHA1 IGKV2-30 CLIC1 IGHM JCHAIN IGHG2 IGKV1-17 ACTG1
acute_cd8	7	age_n	C5_GO_CC	GOCC_LUMENAL_SIDE_OF_MEMBRANE	5.90647e-10	5.35126e-08	0.801216	0.76052	3.15151	25	HLA-DPA1 HLA-DQB1 HLA-DRB1 HLA-DPB1 HLA-DRB5 HLA-DQA1 CD74 HLA-C HLA-DRA HLA-B HLA-A HLA-E TAPBP CANX
acute_bcell	12	timen	C5_GO_MF	GOMF_OXIDOREDUCTION_DRIVEN_ACTIVE_TRANSMEMBRANE_TRANSPORTER_ACTIVITY	5.92759e-10	9.0297e-08	0.801216	0.649575	2.45896	62	COX6B1 MT-CO3 UQCRH NDUFB7 NDUFS5 NDUFA4 NDUFC1 NDUFS8 COX4I1 NDUFB10 MT-CYB NDUFA1 NDUFS4 CYC1 UQCR10 MT-ND1 UQCRC1 MT-CO2 NDUFA6 MT-ND2 COX6A1 NDUFB3 NDUFB8 NDUFB2 COX8A MT-ND4 NDUFS7 COX5B NDUFB9 COX7A2L MT-ND5
acute_bcell	6	timen	C5_HPO	HP_APLASIA_OF_THE_FINGERS	5.93267e-10	7.97944e-08	0.801216	0.690864	3.25919	29	RPL27 RPS10 RPL5 RPL18 RPS15A RPL35A RPL15 RPS7 RPL11 RPS28 RPS29 RPS27 RPS26 RPL26 RPS19 RPS24 RPS17 RPL31 RPL35 CHD7
acute_myeloid	12	timen	C5_GO_BP	GOBP_NEGATIVE_REGULATION_OF_RESPONSE_TO_BIOTIC_STIMULUS	5.95684e-10	5.04392e-08	0.801216	-0.669051	-2.12502	77	ISG15 SERPING1 OAS1 IFI16 USP18 OAS3 NMI PARP14 TRIM21 STAT2 TRIM38 TRAFD1 FGL2 HAVCR2 DHX58 IL4I1 LYAR TNFAIP3 HLA-A GRN ADAR VSIG4 TRIB1 PTPN2 CRK CARD16 LILRB1 USP15 AHR ATG5
acute_myeloid	7	timen	C5_GO_BP	GOBP_RESPIRATORY_ELECTRON_TRANSPORT_CHAIN	5.95869e-10	7.98906e-08	0.801216	0.632817	1.99026	93	COX7A2L NDUFA4 COX5A COX4I1 UQCRB UQCRH NDUFA2 CHCHD2 PARK7 NDUFA6 UQCRQ NDUFB5 NDUFB10 NDUFC2 NDUFB9 BID NDUFB2 COX7C CYC1 NDUFB4 NDUFS6 UQCR10 NDUFA1 ISCU COX6A1 UQCRHL NDUFB1 NDUFB8 NDUFAB1 NDUFS5 NDUFS7 NDUFC1 COX5B SDHB DNAJC15 NDUFS3 ETFA NDUFB7 NDUFS8 UQCC3 NDUFS4 GHITM NDUFA10 UQCRFS1 NDUFV2 DGUOK NDUFB6 NDUFA12 NDUFA3 CYCS SDHA NDUFA8 NDUFV3 ETFRF1 PINK1
acute_cd4	4	covid	C7_IMMUNESIGDB	GSE13485_DAY1_VS_DAY7_YF17D_VACCINE_PBMC_DN	5.97589e-10	5.63072e-07	0.801216	0.509698	1.91989	115	IFI27 XAF1 IFI44L IFIT3 MX2 SAMD9 MX1 EIF2AK2 PLSCR1 IFIT1 IRF7 OASL OAS1 CHMP5 NMI ISG15 IFI44 CAPZA1 CMPK2 ADAR TRIM22 ATP6V0E1 IFITM3 TNFSF10 CASP1 MRPS18C RSAD2 ZBP1 IFIT2 OAS2 IFI6 SP100 IFIT5 USP18 SP110 NDUFB3 LGALS3BP DDX58 BLVRA COPS5 DTX3L RTP4 SFT2D1 PARP9 EFR3A AZI2 TAP1 LAP3 MRPS28 IFIH1 NCOA7 CCDC90B PLAC8 DDX60 PARP12 MRPL13 UBE2L6
acute_cd4	4	timen	C5_GO_BP	GOBP_DEFENSE_RESPONSE_TO_OTHER_ORGANISM	5.97589e-10	2.1446e-07	0.801216	-0.36848	-1.64423	381	IFI44L IFIT3 IRF7 IFIT1 IFI27 MX2 EIF2AK2 ISG15 TRIM22 OAS1 RSAD2 PARP9 SAMHD1 MX1 S100A8 IFI16 OAS3 CASP1 MYC OASL IFI6 SP100 BST2 NMI OAS2 GBP1 STAT1 HERC5 S100A9 RNF213 IRF3 HMGB2 DDX17 PLSCR1 LYZ CYBC1 KLRG1 DDX60 JAK1 CASP4 LY9 ISG20 BANF1 IFI35 LGALS9 ADAR PPP1R11 DTX3L ZNFX1 GBP5 DDX58 STAT2 PML NUB1 HLA-DPA1 PQBP1 DHX36 GRN NR1H2 WAS RELA SRPK2 ZC3HAV1 CNPY3 IL7R USP14 TUBB MYD88 PRKDC SPN PUM1 PRF1 ACTR2 IFIH1 CD46 TNFSF8 CALCOCO2 USP18 SLAMF1 IRF2 RTP4 LCK IFIT5 GATA3 N4BP1 SERINC5 SLA TXK RAB14 LSM14A IFIT2 GBP4 CNOT7 DNAJC3 PLAC8 BIRC3 MOV10 CD55 GSDMD G3BP1 RBCK1 RNASET2 NONO IRF1 TRIM14 RNF216 TRIM27 PTPN1 IRF9 BNIP3 JAGN1 PSTPIP1 TRAFD1 CARD8 REL RNF125 DHX58 STX4 PRDX1 TRIM52 CASP6 KIF5B ANKRD17 CASP8 USP15 TRIM28 TRAV27 SLAMF6
acute_myeloid	6	acuity_maxn	HZ_COVID19	500 genes down-regulated by SARS-CoV-2 (0.2 MOI) in human A549 cells transduced with ACE2 vector from GSE147507	5.98187e-10	9.45348e-08	0.801216	0.457907	1.75709	316	CLU THBS1 CALR CD63 CYSTM1 ATP1A1 FDPS CD82 ADAM9 LMNA EMC3 TUBA4A SPATS2L ACAA2 ANXA2 SVIL PSMB3 LGALS1 SLC6A6 PRDX1 TPD52L2 CPPED1 PKM MFGE8 TLN1 RSU1 MGST3 LRP1 ECH1 SH3KBP1 MAP4 NEDD8 PET100 SMARCA2 HM13 TAGLN2 S100A10 UBB IGFBP7 VCL RHOC MPDU1 SREBF2 PSMD4 NDST1 TMBIM6 PLP2 PSMB5 CNN2 ACTR1A FLNB LASP1 PRKACA LRPAP1 SUN2 AHNAK CFL1 ANXA11 RPN2 CTC1 CNDP2 GSN ANXA1 MSMO1 TPM1 G6PD TMEM59 ACADVL CAPN1 GHITM CYP51A1 SLIRP BCAP31 ALDOA CAPN2 EZR FKBP1A CTNNA1 SRP14 ANXA6 SH3BGRL3 JAK1 PRMT2 ACTN4 PINK1 SPTAN1 SLC38A10 BSG ATP6V0E1 PSMD2 PDLIM7 CSRP1 PFKP MYH9 VAT1 CTSD EMP3 IDH3G NPC2 CD81 DPP3 SYNGR2 NUDC ENO1 TXNRD1 S100A11 TMEM109 NDUFA13 HMGA1 APMAP TRAFD1
acute_bcell	5	timen	C5_HPO	HP_THROMBOCYTOSIS	6.00904e-10	9.64219e-08	0.801216	0.641413	3.09849	38	RPL27 RPS14 RPL15 RPS10 RPSA RPS26 RPS7 RPL18 RPS15A RPL5 RPL35A RPS29 RPS28 RPL26 RPS27 RPL35 RPL11 RPS19 TET2 RPL31 RPS24
acute_cd8	7	sex_n	C7_VAX	FOURATI_BLOOD_TWINRIX_AGE_25_83YO_RESPONDERS_VS_POOR_RESPONDERS_0DY_DN	6.03871e-10	5.76697e-08	0.801216	0.545368	2.13687	243	RPS4Y1 DDX3Y EIF1AY UTY KDM5D ZFY CYTOR COG4 IFITM3 SCCPDH ZC3H13 SERPINB6 TNPO3 PIP4K2B REC8 POMC INF2 PGPEP1 NCLN IFI6 SLC20A2 ARF5 SIN3B CMIP BTN3A1 TPP1 ESS2 RAD51C REEP3 LGALS3BP ANAPC11 DHRS4L2 FUOM SLC17A5 MIR4435-2HG RSAD2
acute_myeloid	all	covid	C5_GO_CC	GOCC_CYTOSOLIC_LARGE_RIBOSOMAL_SUBUNIT	6.04794e-10	1.1854e-07	0.801216	-0.708622	-2.47449	54	RPLP0 RPL5 RPL3 RPL10 RPLP1 RPL4 RPL21 RPL6 RPL10A RPL26 RPL15 RPL34 RPL7 RPL7A RPL9 RPL13 RPL23 RPL36A RPL17 RPL8 RPL39 RPL35A RPL24 RPL18 RPL22 RPL30 RPL18A RPLP2 RPL27 RPL23A RPL14 RPL13A RPL32 RPL29 ZCCHC17 RPL19 RPL12 RPL11
acute_cd8	3	covid	C5_GO_BP	GOBP_REGULATION_OF_RESPONSE_TO_BIOTIC_STIMULUS	6.05504e-10	1.39195e-07	0.801216	0.441561	1.64172	246	IFIT1 OAS1 PLSCR1 OAS3 USP18 OASL DDX60 LGALS9 IRF7 IFI35 HERC5 PARP9 ISG15 DDX58 DHX58 ZBP1 DTX3L ZNFX1 STAT2 IKBKE STAT1 LAG3 GRN TNFAIP3 PARP14 CD160 TRIM5 CRTAM ADAR N4BP1 TRIM21 TREX1 NR1H2 GBP5 TOMM70 YTHDF3 IFI16 VAV1 DHX9 MR1 BIRC2 FAM3A SLAMF6 PTPN2 KLRK1 SEC14L1 PUM2 PYHIN1 RIPK2 NMI ITCH PTPN22 PTPN11 TBK1 NCR3 POLR3C TRIM41 ATG12 CD226 RNF216 IRF3 CARD16 CREBBP USP15 MICB BIRC3 FBXO38 SOCS1 MED1 TKFC PPP2R3C AIM2 LSM14A MICA MNDA HSP90AB1 PSPC1 XIAP NFE2L2 HMGB2 XRCC6 RNF31 METTL3 SIN3A EIF2AK4 ANKRD17 TRIM38 MAVS LAMP1 DUSP10 FADD TIGAR
acute_myeloid	6	covid	HZ_COVID19	Top 500 up genes for SARS-CoV-2 infection in Rhesus macaques at Group 2 dose in PBMCs at 2 DPI from GSE156701	6.05504e-10	1.16459e-07	0.801216	0.348811	1.69459	375	IFI27 IFITM1 LGALS3BP SIGLEC1 SAMD9L SPATS2L PLAC8 IFI44L CDKN1A IFI6 SAMD9 MT2A SERPING1 KLHDC7B ATP13A1 HMOX1 TRIM14 RSAD2 BAG1 UBA7 XPO1 DPYSL2 NCOA7 TAP1 ZCCHC2 ISG20 VAMP5 USP18 ALDH3B1 DYSF ZNF267 TNK2 ELF1 FAS LSM2 ADAMTSL4 MAP3K5 CCR1 SP1 LDLR EPHB2 SRSF11 CD164 GIMAP4 SMU1 AP5B1 PIK3AP1 IFIT3 EHD4 PML GBP1 CHMP5 DLGAP4 RABGAP1L GBP2 TROVE2 APOL6 IL15 BAZ1A PARP9 ADAP2 LIPA PPA1 CTNNBL1 SCARB2 TMEM123 NAPA SNX6 HP CSRNP1 CD300A NMI ADAR APOBEC3G TRAFD1 KPNB1 GNB4 DEK PPP2R2A TRIM26 DNPEP MILR1 ZC3HAV1 HELZ2 SLFN5 RNF114 RIN2 EPSTI1 OAS2 DDX60 OASL DTX3L FABP5 CD300E CASP4 ZBP1 IL1RN PSMB8 SPTLC2 N4BP1 RIPK2 MEF2A SAMD4A IFIT1 RBBP6 TANK RASGEF1B GM2A SCLT1 STX12 NAGK LMO2 NKIRAS2 CD33 ABI3 EHBP1L1 RGL1 SRGAP2 DIAPH2 DDX3X ETV7 HEBP1 DEFB1 TRIM25 NT5C2 TMEM165 ST3GAL2 POR ZNFX1 TMEM50A ERAP2 PSMB10 IRF2BP2 IFIH1 ELF4 SCAPER PHACTR2 SEMA4D PMAIP1 IFI16 MR1 CITED2 IFI35 SCIMP XRN1 TXNRD1 ARHGEF10L CFLAR SBF2 NUCKS1 VCPIP1 LY6E TMEM60 PNPT1 ME2 MKNK1 PLSCR1 CCDC82 DRAP1 RHBDF2 PRPF3 DHX58 SEC24D RPS6KC1 NFIL3 APOBEC3A MPZL1 IL15RA IL27 RIPK1 RNF138 RTP4 BIRC2 XAF1 SIGLEC14 ACSL4 SLC15A3 SLC43A3 IDI1 TRIM21 HOOK3 TOR1B DNAJC7 CHSY1 ZNF281 PARP12 IFIT5 ATF3 MOV10 GCH1 CYSLTR1 SIPA1L1 RERE
acute_myeloid	15	covid	HZ_COVID19	MERS-CoV Top 200 Predicted Genes from Geneshot AutoRIF via Tagger Co-Occurrence Gene Similarity	6.07514e-10	9.56835e-09	0.801216	0.660833	2.65895	50	IFITM1 IFITM3 IFI6 ISG15 LY6E MX1 IFI44L IFITM2 OAS1 STAT1 MX2 IFI35 ADAR XAF1 IRF7
acute_cd4	6	timen	C7_IMMUNESIGDB	GSE8835_CD4_VS_CD8_TCELL_CLL_PATIENT_UP	6.12977e-10	1.17257e-07	0.801216	-0.511871	-2.58643	71	IFI44L IRF7 ISG15 LY6E ICAM2 MX2 TNFSF10 OASL ISG20 MITD1 UBE2L6 DDX60 PNP SPN RNF213 SAMD9L HELZ2 DAXX OAS3 EMP3
acute_bcell	10	timen	HZ_COVID19	500 genes up-regulated by MHV-A59 in murine spleen cells from GSE146074	6.13419e-10	1.68997e-07	0.801216	-0.396943	-1.61595	337	IFIT3 HSPA8 HIST1H4C PTPN6 IRF7 SYNGR2 SEM1 ARPC1B CCT5 HSPA5 CNDP2 PSMB8 TKT AHSA1 NME2 S100A11 CLIC1 OAS3 UQCRC1 LGALS9 STIP1 PKM CD53 BST2 MRPL52 CAP1 HSPD1 HNRNPF IFI35 LGALS1 NAPSA CYBB ACTG1 TMED9 HIST1H1E SLC25A5 CTSC TSPO TAP1 PSMA5 POU2AF1 CRIP1 NUDC TPI1 SEC61B COX5A CCT7 PGAM1 MIF RANBP1 SOD1 RPS27L FERMT3 CCT3 IFITM2 COX6B1 FKBP4 HIST1H2BK TUBA1B CAPZB ARF1 RBBP7 PSMC4 RPS20 LCP1 MDH2 PSMB4 RPN1 TLN1 NDUFB7 STAT1 PSAP VDAC2 AP2S1 SRGN NDUFA2 S100A10 SEC11C PDIA4 COX8A PSMD3 ANXA2 HMGA1 HSPA9 HSP90AA1 PA2G4 HCK H2AFZ CYBA RAP1B NDUFB9 PARP14 FCMR WDR1 CCT6A CALR EIF3G PSMD2 CAPZA1 TIMM23 MZB1 M6PR IMPDH2 ISG15 RAC2 NHP2 LDHA LAP3 PDIA6 RPN2 PSMD4 CD48 GNB2 IGLC2 PDIA3 EIF3I ELOB ATP6V1G1 PSMB9 HMGN2 KARS USP18 CD79A COPB2 PRDX1 OSTC CTSB EIF3L PSMB10 TMED10 ITM2B COCH P4HB DDOST PSMB6 PPIB COPE CHMP4B ODC1 GNAI2 PTBP1 IL2RG PGD COX5B SEC61A1 S100A8 PML GABARAP TRAFD1 SQSTM1 COX6A1 PRDX5
acute_myeloid	4	covid	C7_IMMUNESIGDB	GSE10325_CD4_TCELL_VS_MYELOID_DN	6.13419e-10	2.64885e-07	0.801216	-0.423071	-1.85671	186	RGS2 MTMR11 SLC7A7 ALDH2 LILRA2 HSPA6 ROGDI ADGRE2 ATP6V0A1 IL13RA1 SNX10 CSF1R OAZ2 CYP1B1 HLA-DMB KYNU IRF5 PRCP LYN FCGR2A FGL2 HLA-DPB1 PEA15 TLR5 TNFSF13 CARD9 IRF8 BASP1 CSF2RB HLA-DPA1 CDKN1A ENTPD1 TSPAN4 STX7 FGR VENTX RAB5IF SLC15A3 CHST15 RXRA LILRB3 NUDT3 NAGK AQP9 MEF2C HCK P2RX1 RBM47 NFE2 LAT2 SLC2A6 RHOQ ALOX5 LRP1 MARCKS RHBDF2 PHC2 CTSH HLA-DMA CEBPB SPINT1 LYST NOTCH2 NCOA4 CLIC4 DENND3 CLEC7A SIDT2 ADM SCPEP1 PRKCD MTMR14 CD1D RNF141 RPH3A THEMIS2 OPN3 YBX3 SLC16A3 VNN1 CCR1 HLA-DQB1 NPL CBFA2T3 PLXNC1 HLA-DRB1 SLC43A3 METTL7A ORAI3 P2RY13 LYL1 LMO2 SLC11A1 TRIB1 NCF4 LTA4H CLCN5 ICAM1 MAP2K3 RAB31 PLEKHO1 HEXB SLC31A2 SH3BP2 RAB32 CTBP2 IFI30 COL9A2 PLAUR HMGB3
acute_myeloid	4	covid	C7_IMMUNESIGDB	GSE22886_NAIVE_CD4_TCELL_VS_MONOCYTE_DN	6.13419e-10	2.64885e-07	0.801216	-0.415218	-1.82874	196	SLC7A7 NUP62 LILRA2 CSF3R CLEC4A ADGRE2 PILRA QPCT SNX10 ILK NSF CD93 SMCO4 PTPRE DMXL2 C5AR1 FCGR2A FGL2 TNFAIP2 SH2B3 HSPA1A TNFSF13 IRF8 EIF4E2 CSF2RB DPYD TUT7 TLR2 UBE2D1 NIT1 FPR1 STX7 FGR DOK1 GNG10 SLC15A3 PLXNB2 CHST15 RXRA LILRB3 SDCBP NAGK IFNGR1 MANBA HCK DAPK1 SNX11 VNN2 NFE2 FEZ2 STX12 ATP6V1A IRAK3 KLF4 LAT2 ALOX5 NPTN TPP1 MARCKS CTSH IL6R SEMA4A MED8 SLC27A3 MFSD1 CDC42EP3 NOTCH2 NCOA4 AP1S2 CLEC7A NADK UBA3 ACSL4 SCPEP1 PRKCD ARHGAP26 MTMR14 PISD ASAH1 KLF10 EXOC1 DUSP3 PPFIA1 YBX3 GCA CCR1 PLXNC1 TNFRSF10B PTTG1IP VAMP3 WASHC4 ABHD5 CEBPD DIAPH2 RNF130 MGAT1 SLC11A1 BID LILRB2 SIGLEC9 RAB31 NPC2 HEXB SLC31A2 ZMIZ1 RAB32 CTBP2 IFI30 FKBP15
acute_myeloid	5	covid	HZ_COVID19	COVID-19 patients PBMC up	6.13419e-10	4.43195e-08	0.801216	0.363335	1.7404	308	RNASE2 RNASE1 OTOF TCN2 MT1E IFI27L2 HEXB CREG1 SPATS2L MGST1 CTSL AK2 RRAS ASGR2 MS4A4A H1F0 GLMP PNP NDUFAF3 FUCA2 ST14 MTHFD2 RENBP IRF5 CES1 FGD2 MT1F STAC3 NAGA SCARB2 ATP6V1F GAA HDLBP RPL26L1 CAPNS1 SPTLC2 H1FX C1QA NECTIN2 PKM CBR1 PLBD1 ANXA2 ATP5F1C ATP5F1B LDLR YWHAG DDIT4 C3AR1 PGD MCEMP1 JAK2 RAB13 SIL1 LIPA ACO2 MAFB HSD17B4 KIAA0930 EPHB2 MAPK6 RNASE3 MARCO HSD17B10 TBC1D2 FLVCR2 SDHD CENPW GNPDA1 C2 PLD3 NRIP1 MRPL37 MAFG SAP30 PSMB2 MPDU1 MRPL51 PSMB7 VPS25 IDH1 LAIR1 ZBTB43 CD180 MILR1 CEBPA NDUFS7 SEC23B MIR181A1HG LDHA SLC1A5 CTSD RASGEF1B ENO1 CCT8 HP DUSP7 GRHPR ABCD1 ADAP2 GLRX AGPAT2 VSIG4 TRPM2 CCT5 NUDT16 NAIP DPYD SMARCD3 TIMM8B COMMD9 PRDX1 MERTK LGALS1 CTNND1 COX5A ERAL1 PLA2G15 ATP5PB P2RX4 PPT1 NDUFS4 LTA4H STT3A AIMP2 TRIM7 SRD5A1 IFI44 MRPL15 MGME1 MPND TNFAIP8L2 GALNT2 LHFPL2 SORT1 BCAT1 AP2S1 IL18 PGM2 SNX3 POMP BLVRA CBWD1 MYOF TMEM150B TIMP1 TPI1 SLC39A11 ANG MICU1 SLC43A3 VDAC1 CTSZ G6PC3 FAM20C CXCL10 ADPRH ADAM15 SQOR SHROOM1 C1QB ACVR1B HVCN1 CERS6 EPS8 DERA CLTA ADA2 CD163 CAPG GALK1
acute_cd4	10	timen	C7_VAX	FLETCHER_PBMC_BCG_10W_INFANT_BCG_STIMULATED_VS_UNSTIMULATED_10W_UP	6.19609e-10	3.09804e-09	0.801216	-0.726572	-2.45626	30	IFI44L ISG15 MX1 IFIT3 STAT1 TRIM22 UBE2L6 MT2A EPSTI1 PSMB9 GBP1 PIM1 SERPINB1 BATF PARP9 OAS3 PIM2
acute_bcell	9	timen	C7_VAX	SCHERER_PBMC_APSV_WETVAX_AGE_18_32YO_5_TO_7DY_UP	6.20343e-10	3.01615e-09	0.801216	-0.579571	-2.35123	100	IFI44L XAF1 IFITM1 MX1 TRIM22 ISG15 MX2 IRF7 SP110 STAT1 OAS1 PLSCR1 LY6E UBE2L6 IFITM2 S100A9 PSME2 PSMB9 RTCB IFITM3 IFI6 IRF9 GSDMD IRF2 STAT2 FCGR2B TAP1 BAZ1A ANXA2 SPTLC2 PSMB10 IFI35 NCF1 ANXA5 CYBB MCL1 ZNFX1 PSMA6 CD40 HLA-B PSMA4 OGT
acute_bcell	6	age_n	C5_GO_BP	GOBP_CELL_RECOGNITION	6.21334e-10	1.50922e-07	0.801216	-0.644097	-2.00164	58	IGHV5-51 IGHV1-18 IGHV3-15 IGHV4-34 IGHV4-59 IGLL5 IGHV3-23 IGHV3-30 IGLC3 IGLC2 IGHV1-3 IGHV4-31 IGHV1-24 DOCK2 IGKC IGHV3-33 IGHV5-10-1 IGHV1-69D IGHV2-5 CCR7 IGHV3-49 CCT3 IGHV3-11 APP YWHAZ UBAP2L IGHV3-20 CD9 MSN IGHV3-53 DOCK8
acute_myeloid	6	timen	HZ_COVID19	SARS Top 200 Predicted Genes from Geneshot AutoRIF via GeneRIF Co-Occurrence Gene Similarity	6.21334e-10	4.07397e-09	0.801216	-0.424393	-2.17462	138	IFI27 IFITM1 RSAD2 IFIT1 IFIT3 MX2 IRF7 GBP1 XAF1 OAS1 HIST1H1E IFI6 TNFRSF1A IFI16 FCGR1A IFNGR1 TLR4 DDX58 IFITM3 MAPK1 CTSC FLI1 IFITM2 STAT1 C5AR1 USP18 IFIT2 STARD7 ETS2 CREBBP MAPK14 TRIM26 UBA7 HIST1H1D NDRG1 BAX STAT6 GNB1 TRIM21 AIMP1 STAT2 TMEM173 TANK DARS EIF2AK2 TMBIM4 CSK MX1 RAB5C DDX3X MRPS12 PIAS1 LUC7L3 HERC5 TRIM25 EDEM2 MAPK3 TSG101 SQSTM1 CCL5 TAB2 PPP3CA IRF9 AKT1 SOCS3 STAT3 RNASE3 LNPEP RIOK3 IKBKG PRPF3 RELA SARS ADAM17 YWHAE PNISR CD81 CGAS ARRB1 ISG15 CXCL8 CTSB SIKE1 SYK RNPEP PELI1 DOK3 NFKB1 OPTN
acute_myeloid	3	acuity_maxn	C7_IMMUNESIGDB	GSE20715_0H_VS_48H_OZONE_TLR4_KO_LUNG_DN	6.21816e-10	1.68132e-07	0.801216	0.543739	2.02202	135	CLU THBS1 SQLE AREG ADM LRG1 CALR LDLR MANF CXCL2 LITAF CD14 SOCS3 MVD LDHA NFIL3 ERH PPA1 HYOU1 PTPN1 CDKN1A HSPH1 DDX39A TFRC ST13 SYVN1 PCNA SEC23A CCT7 SMPD1 MRPL12 ACTN1 HNRNPAB EREG HSP90B1 MSMO1 TMEM176A CIAPIN1 TXNDC11 MYC ELL2 GADD45G EEF1G CNIH1 MIF LRRC59 DPAGT1 CDK2AP2 DNAJB1 YRDC STRAP IDI1 STK40 DNAJC21 RIN1 KCTD10 PSMD2 PRPF38B LTV1 FDFT1 ERLIN1 APC HSPD1 TRA2B CKS2 DIDO1 BPNT1 PSMA2 PPP1R14B ALG2 SLC20A1
acute_cd8	all	age_n	C7_VAX	ZAK_PBMC_MRKAD5_HIV_1_GAG_POL_NEF_AGE_20_50YO_AD5_NAB_TITERS_GTE_200_VS_LTE_200_1DY_UP	6.24319e-10	1.30539e-08	0.801216	-0.586038	-2.12475	136	NT5E CCR7 TRBV27 TRGV3 TRAV29DV5 NELL2 TRAV3 TRBV4-2 RCAN3 TRABD2A CD27 TRAV8-2 TRAV22 TRAV17 AK5 TRAV41 TMEM204 DPP4 CAMK4 TRAV13-2 PDE3B TRAV20 CDCA7L SATB1 CSE1L ABCD2 TRAV19 MAML2 TRBV19 ABLIM1 USP53 DOCK9 MID2 IGF1R LDHB PATJ ACADSB CD22 NAP1L1 ITGB3BP NAA16 CD3D EIF3E KLRK1 TC2N DPH5 KLRB1 TRAV23DV6
acute_cd4	13	covid	C5_HPO	HP_ABSENT_THUMB	6.24542e-10	1.30252e-07	0.801216	-0.79987	-2.74983	27	RPL5 RPL18 RPL26 RPS19 RPS7 RPS15A RPL31 RPL27 RPL35A RPS27 RPL15 RPL35 RPL11 RPS28 RPS26 RPS24 RPS10
acute_bcell	8	covid	C5_GO_BP	GOBP_RESPONSE_TO_VIRUS	6.2543e-10	1.971e-07	0.801216	0.508145	2.36906	122	IFITM1 IFI44L MX1 ISG15 IFI6 IRF7 EIF2AK2 PLSCR1 IFITM3 OAS1 BST2 MX2 CXCR4 TRIM22 ADAR SAP30BP IFITM2 ISG20 PARP9 BCL2 STAT1 ARF1 TNFAIP3 FGR DDX21 BECN1 NMI CCL5 BIRC3 USP15 RRP1B IFI27
acute_cd4	14	covid	C5_HPO	HP_PROGRESSIVE_VISUAL_LOSS	6.2654e-10	9.68967e-08	0.801216	-0.796211	-2.80649	25	MT-CYB MT-ND4 MT-CO1 MT-CO3 MT-ATP6 MT-ND5 MT-ND2 MT-ND4L MT-ND1
acute_cd8	2	timen	C7_VAX	ERWIN_COHEN_PBMC_TC_83_AGE_18_45YO_NAIVE_NOT_PREVIOUSLY_IMMUNIZED_24HR_DEG_CANONICAL_PATHWAY_MEMBERS_UP	6.26905e-10	3.16841e-09	0.801216	-0.855344	-2.28028	21	OAS1 IRF7 XAF1 OAS3 OAS2 SAMD9L DDX58 EIF2AK2 STAT1 TNFSF10 IFIH1 CCL3 IFIT2 SLAMF7 NEXN
acute_myeloid	11	age_n	C7_VAX	HOWARD_PBMC_INACT_MONOV_INFLUENZA_A_INDONESIA_05_2005_H5N1_AGE_19_39YO_AS03_ADJUVANT_VS_BUFFER_1DY_UP	6.27514e-10	1.37426e-07	0.801216	0.417763	2.02132	289	C1QA MAFB CLEC4E C1QB MT2A APOBEC3A FCGR1A SERPING1 TCN2 TREM1 P2RY12 HLX SORT1 FPR2 FCGR2A XKR8 SIGLEC1 DYSF VCAN S100A8 DSC2 DUSP1 MCEMP1 FPR1 SERPINA1 BCL3 ETV7 HERC5 LACTB CRISPLD2 S100A9 LAP3 TYMP GLUL DDO GRINA CASP7 GBP2 PARP14 S100A12 RAB31 BACH1 STAT2 HSPA6 IFI44 SLC24A4 FCGR1B APOL3 ACSL1 C3AR1 PRRG4 TFEC FAM20A IFNGR2 NECTIN2 GM2A ATF3 PLA2G7 TRIB1 CD14 CES1 DDX60 PLBD1 EMILIN2 DRAM1 LTBR IRF7 OAS3 VRK2 AK4 DUSP6 CLEC4D CTSB CYP1B1 BST1 ITPRIPL2 CXCL16 IFIT3 DHRS9 TNFSF10 MSR1 GLT1D1 LRG1 WDFY3 LILRB3 BCL6 MS4A4A GCH1 EPSTI1 STAT1 EXOC3L1 MARCKS SLC31A2 IFI44L GBP4 SLAMF8 EGR2 IFITM3 UBE2D1 CDCP1 ADM BLVRA
acute_cd4	7	covid	C7_VAX	HOEK_NEUTROPHIL_2011_2012_TIV_ADULT_7DY_DN	6.30129e-10	3.43707e-09	0.801216	0.834915	2.33886	24	IFI44L ISG15 IFI6 OAS1 IFI44 LY6E CMPK2 RSAD2 IFITM3 OAS2 OAS3 EPSTI1 PPDPF
acute_bcell	3	covid	C5_GO_MF	GOMF_IMMUNOGLOBULIN_RECEPTOR_BINDING	6.3114e-10	1.19286e-07	0.801216	0.716899	2.18062	36	IGHV3-23 IGHV4-39 IGHV3-33 IGHV1-18 IGHV3-30 IGLC2 IGHV3-15 IGHV4-34 IGLC3 IGHV1-69D IGLL5 IGHV3-11 IGHV1-3 IGHV3-48 IGHV4-59 IGHV5-51 IGHV1-24 IGHV3-7 IGHV3-53 IGHV3-20 IGHV5-10-1 IGHV4-31 IGHV3-49
acute_myeloid	8	timen	C5_GO_BP	GOBP_RESPONSE_TO_INTERFERON_BETA	6.3253e-10	1.19611e-06	0.801216	-0.708531	-3.56186	22	IFITM1 IFITM3 XAF1 IFITM2 OAS1 IFI16 PLSCR1 AIM2 BST2 MNDA
acute_cd4	8	timen	C5_GO_BP	GOBP_VIRAL_LIFE_CYCLE	6.36015e-10	1.24296e-07	0.801216	-0.418944	-2.17804	157	ISG15 OAS1 MX1 BST2 ISG20 EIF2AK2 LY6E OASL OAS2 PARP10 IFI16 TRIM22 IFI27 ADAR IFITM1 LGALS9 SELPLG OAS3 IFITM2 IFITM3 CHMP5 HSPA1A HACD3 HSPA8 MPHOSPH8 TRIM21 BANF1 N4BP1 TRIM14 PLSCR1 PPIB TRIM38 SLAMF1 CHMP7 LARP1 MITD1
acute_bcell	9	timen	C3_TFT_GTRD	PSMB5_TARGET_GENES	6.36397e-10	6.34806e-08	0.801216	0.545625	2.24645	123	PPP1R15A RPS12 RPL3 EEF2 RPS26 EEF1A1 FTH1 RPL10A EIF1 RPLP0 CIRBP RPL10 RPSA RPL12 CFL1 DUSP1 UBC PABPC1 SLC2A3 RPS2 PMAIP1 RPS27 RPS9 RPS20 NPM1 RPLP1 FAU RPL32 RPL13A RPS28 SLC25A3 CCNL1 CALM1 CYCS CD44 ZFAS1 GAPDH FTL PTMA
acute_cd4	14	covid	C5_HPO	HP_SLOW_DECREASE_IN_VISUAL_ACUITY	6.36432e-10	9.68967e-08	0.801216	-0.915322	-2.77571	14	MT-CYB MT-ND4 MT-CO1 MT-CO3 MT-ATP6 MT-ND5 MT-ND2 MT-ND4L MT-ND1
acute_cd4	10	timen	C5_GO_BP	GOBP_DEFENSE_RESPONSE	6.37164e-10	3.6398e-07	0.801216	-0.385658	-1.61913	391	IFI44L IRF7 ISG15 MX2 EIF2AK2 MX1 IFIT3 IFI6 OAS1 MYC CCR7 BST2 IFI16 IFITM3 STAT1 IFIT1 TRIM22 OAS2 RSAD2 BANF1 USP18 CD55 TAP1 SP100 DDX60 USP15 TRAT1 S100A8 HERC5 IL7R GBP1 JAK3 IFI35 ACTR3 IL16 VAMP8 LGALS3BP SAMHD1 RBCK1 PTPN6 TRADD RNF213 BATF NT5C3A IL6ST FCMR LAT PLAC8 PARP9 PLSCR1 ETS1 VPS35 GSDMD SPN CASP1 XRCC5 CYBC1 NEAT1 OAS3 TXK DTX3L LCK IFNAR1 IFIT2 BNIP3 EIF4E IL27RA ITK PSMA6 IRF2 NUB1 ADGRE5 IFITM1 G3BP1 CNPY3 NMI ASH1L IFI27 C1QBP PTPN2 PTPRC SOD1 IFITM2 PHB CALCOCO2 CAMLG ATM PRDX1 S100A9 TRAFD1 HMGB2 TNIP1 SERPINB9 CXCR4 JAK1 IRF3 PQBP1 HIF1A STAT2 ZC3HAV1 HLA-F LY9 SOCS3 NFKBIZ ZBP1 TNFSF8 PTGER2 STAT3 CDC37 SLAMF6 HSF1 GZMM TUBB XRCC6 TIAL1 ERAP1 TRBC2 PARP14 SERINC5 ARL8B TRIM14 YTHDF2 CD48 IFIT5 SLA PUM1 HLA-A ECSIT XIAP DDX21 PARK7 TRIM4 PDCD4 ATG5 RNASET2 ZAP70 AIF1 PYCARD MECP2 ROMO1 DHX36 EXOSC5 CYBA PSTPIP1 IL17RA STMP1 ATG12 CYSLTR1 NDFIP1 ILF3 CD4 ZNF148 DDX58 SRPK2 LGALS9 ACTR2 ADAR HSP90AB1 SNX6 DDIT4 CASP6 ABCF1 NONO CHMP3 ARID5A BECN1 RNF216 HLA-E ISG20 VAV1 PPP6C PPP1R11 FOXP1 GBP4 GSTP1 ARRB2 RPS6KA5 LYZ PTPRCAP UFL1 UBE2K NDUFAF4 PRDX5 SERINC3 ZNFX1 TRIM44 NLRP1 EIF2AK1 IFNGR1 APOBEC3G SIGIRR CYLD GPSM3 PLD3 CD46 FBXO9 APOL3 GNLY SETD2 DDT SFPQ STAT5A PHB2 PLCG1 TNFAIP3 CAMK4 PAK2 TNFRSF14 IPO7 BIRC3 PSMA1 SNAP23
acute_myeloid	10	timen	C7_VAX	ZAK_PBMC_MRKAD5_HIV_1_GAG_POL_NEF_AGE_20_50YO_AD5_NAB_TITERS_GT_200_VS_LTE_200_1DY_DN	6.37164e-10	3.80307e-09	0.801216	-0.568208	-2.06416	76	IFI27 MS4A4A TNFSF10 C3AR1 TCN2 CD300E ADM ABI3 CXCL10 RTP4 CBR1 HAVCR2 CNIH4 LILRB1 CASP5 CMKLR1 DDAH2 CDKN1A TLR7 SLC11A1 SLC27A3 MTHFD2 GPBAR1 SAMD4A PTPRO TRIB1 ANXA4 CFD CLEC12A PILRA CD300C BLVRA
acute_myeloid	5	acuity_maxn	C5_GO_CC	GOCC_RIBOSOMAL_SUBUNIT	6.42578e-10	4.55312e-08	0.801216	-0.409334	-2.13219	168	RPL23A RPS18 RPL4 RPL34 RPS6 RPL24 RPLP0 RPL30 RPS12 RPL6 RPL23 RPL10 RPL3 RPS14 RPS28 RPL32 RPL14 RPL17 RPL35A RPL13 RPL9 RPL26 RPL18A RPS27A RPSA RPS21 RPL39 RPS24 RPS23 RACK1 RPS13 RPS10 RPS8 RPL37 RPL36 RPLP1 RPL11 RPS3 RPS25 RPL5 MRPS15 RPS3A RPL37A RPL19 RPL12 RPS2 RPL31 RPLP2 RPL26L1 RPS16 MRPL48 RPS7 ISG15 RPS15A RPL41 RPL18 RPL15 RPL35 RPS27 RPS26 MRPS18B RPL27 RPL8 RPL29 RPL7A RPS29 MRPL17 NSUN4 MRPS10 RPL28
acute_myeloid	14	covid	C5_HPO	HP_IMPAIRED_VISUOSPATIAL_CONSTRUCTIVE_COGNITION	6.43424e-10	2.59042e-07	0.801216	-0.929258	-2.87115	12	MT-CO1 MT-CO3 MT-ND4 MT-ND5 MT-ND6 MT-CO2 MT-ND1
acute_bcell	3	timen	C7_VAX	HOWARD_NEUTROPHIL_INACT_MONOV_INFLUENZA_A_INDONESIA_05_2005_H5N1_AGE_18_49YO_1DY_UP	6.45079e-10	5.80439e-09	0.801216	-0.46176	-1.84396	151	IFIT3 XAF1 ISG15 MX1 CARD16 IFI44L PLSCR1 IFI16 IFITM1 NASP IFI44 BST2 IFIT1 LY6E IFI6 OAS2 RNF213 STAT1 SAMD9L OAS1 APOBEC3G IRF7 EPSTI1 GSTO1 BTLA PSMB10 PARP10 CMPK2 VRK2 PARP14 TRIM22 PSMB9 PSMB8 APOBEC3C DDX58 OAS3 IFIT2 SP140 PIK3AP1 SLFN5 IFI35 MITD1 LAP3 IFIT5 PARP9 EIF2AK2 TAP1 DTX3L PSME2 DDX60 XRN1 NUB1 RNASEH2B CD22 HERC5 HLA-DMB IFITM3 UBE2L6 RASGRP3
acute_myeloid	6	timen	C5_GO_BP	GOBP_VIRAL_PROCESS	6.45079e-10	1.63067e-07	0.801216	-0.347339	-1.87832	282	IFI27 IFITM1 RSAD2 IFIT1 SIGLEC1 CHMP5 OAS2 IRF7 HSPA1A SSB ISG20 OAS3 HSPA8 CD55 PARP9 OAS1 SCARB2 PLSCR1 BSG HSP90AB1 PARP10 SELPLG IFI16 MPHOSPH8 LARP7 CSNK1A1 CANX TRIM14 TRIM8 RAN TRIM27 N4BP1 PDCD6IP IFITM3 CR1 BANF1 ZNFX1 ZC3HAV1 DYNLT1 JUN UVRAG SLC3A2 IFIH1 BST2 ITGB7 IFITM2 STAT1 NUCKS1 CHMP3 VAPA TRIM22 TRIM26 TAF11 CCL2 FAM111A STOM RSF1 LARP1 VPS4B TRIM5 GTF2B TRIM28 SP1 CXCR4 SPCS3 TOP2B RAB7A APOBEC3A CIITA ITGA5 TRIM21 CHD1 UBP1 IFIT5 EIF2AK2 EPS15 ARL8B APOBEC3C EIF3B SNW1 MX1 PSMC3 WWP2 MGAT1 HEXIM1 DDX3X CALCOCO2 HDAC1 CHMP1B NOTCH1 ST3GAL2 HCFC1 PKN2 CTBP2 MOGS RAB29 TRIM25 P4HB ITCH EDEM2 GSN TSG101 CD46 DHX9 MITD1 VPS4A CCL5 SPCS1 EP300 PPIE SNF8 TNIP1 STAU1 LGALS9 FURIN ROCK2 CTSL IGF2R ADAR DEK TRIM38 TFRC PHB CCNK EIF3A CNOT7 SRPK1 ATG16L2
acute_cd8	8	covid	C5_GO_BP	GOBP_REGULATION_OF_RESPONSE_TO_BIOTIC_STIMULUS	6.45724e-10	1.19423e-07	0.801216	0.523391	1.84627	201	OAS1 ISG15 PLSCR1 LGALS9 HERC5 OASL USP18 IFIT1 IRF7 OAS3 IFI35 LAG3 ADAR PARP9 DDX60 STAT2 DTX3L NMI CARD16 IFI16 TYROBP FGR PARP14 ZNFX1 N4BP1 KLRD1 PUM1 TRAFD1 DHX58 ZBP1 TRIM44 DDX58 HMGB2 TRIM38 SH2D1B PPM1B IL12RB1 GPATCH3 CD226 SERPINB9 MR1 CCL5 SLAMF6 RNF216 FCN1 TOMM70 HSP90AA1 MIF TBK1 KLRC1 FGL2 GRN PRKDC MAVS KLRC3 ATG5 ZMPSTE24
acute_myeloid	7	acuity_maxn	C5_GO_CC	GOCC_MHC_CLASS_II_PROTEIN_COMPLEX	6.47914e-10	3.18774e-08	0.801216	-0.941592	-2.30033	12	HLA-DQB1 HLA-DPB1 HLA-DPA1 HLA-DMB HLA-DQA1 HLA-DRB1 HLA-DMA CD74 HLA-DRA HLA-DRB5 HLA-DQA2
acute_bcell	5	age_n	C5_GO_BP	GOBP_LYMPHOCYTE_MEDIATED_IMMUNITY	6.48906e-10	1.94239e-07	0.801216	-0.540798	-2.16158	137	HLA-DQA2 IGHM IGHV4-34 IGHV4-39 IGHV3-23 IGHV3-30 IGHV3-21 IGHV2-5 IGLC2 IGLC3 IGKC IGHV3-33 FCER2 IGHD IGHG2 BTN3A2 IL27RA IGHV1-69D IGHV3-15 STX7 IGHG1 IGHV3-7 PRDX1 CD1C IGHV1-18 HLA-DQB2 IGLL5 TUBB BCL10 IGHV3-53 IGHV3-48 HLA-DRB5
acute_cd8	8	age_n	C5_GO_CC	GOCC_T_CELL_RECEPTOR_COMPLEX	6.48967e-10	3.05015e-07	0.801216	-0.601468	-2.33193	76	TRBV7-9 TRBV6-1 TRGV3 TRGV2 TRBV5-1 TRAV13-2 TRBV3-1 TRAV5 TRBV13 TRAV1-1 TRBV7-6 TRGV9 TRBV20-1 TRBV10-3 TRBV24-1 TRAV38-2DV8 TRAC TRGV4 TRBV28 TRAV17 CD8B TRAV29DV5 TRAV12-2 TRAV8-2 TRAV4 CD3D TRAV8-4 TRGV8 TRBV30 TRBV2 PTPN6 TRAV12-1 TRAV1-2 CD3E TRAV21 TRBV19 TRAV9-2 TRAV14DV4
acute_cd8	all	timen	C7_VAX	NAKAYA_PBMC_FLUAD_IMUVAC_MALE_AGE_14_27YO_CORRELATED_WITH_HAI_RESPONSE_MF59_ADJUVANTED_AND_NON_1DY_GENES_IN_BTM_M75_POSITIVE	6.51896e-10	3.41883e-09	0.801216	-0.884196	-2.38381	18	IFIT1 RSAD2 OAS1 IRF7 DDX60 DDX58 DHX58 OAS3 HERC5 IFIH1 SERPING1 PML
acute_myeloid	12	covid	C5_HPO	HP_PARTIAL_DUPLICATION_OF_THE_PHALANX_OF_HAND	6.52993e-10	1.16381e-07	0.801216	-0.701377	-3.46966	26	RPL5 RPL15 RPL26 RPS10 RPL27 RPS15A RPS24 RPS7 RPL18 RPL35A RPS28 RPS27 RPL11 RPS17 RPL35 RPS19 RPS26 RPS29 NUP107
acute_bcell	3	covid	C7_IMMUNESIGDB	GSE21927_SPLEEN_C57BL6_VS_4T1_TUMOR_BALBC_MONOCYTES_DN	6.52994e-10	2.7893e-06	0.801216	0.526933	1.77373	125	IFITM1 IFI44L OAS1 MX2 IFIT3 IRF7 MX1 IGKV3-20 ELF1 IFITM3 EIF2AK2 FCHSD2 CHMP5 TAF1D OAS2 IFI6 MT2A IFI44 ISG15 SNX6 XAF1 SAT1 NSD3 IFIT1 KPNB1 EIF4A2 HMGN2 LGALS9 LAP3 UBA7 SMCHD1 DNAJA1 EIF5A PSME2 USP15 MKRN1 DDX60 PLSCR1 SAMD9 SP100 RBCK1 LY6E UBE2D3 TRANK1 NR1H2 CNDP2 ERGIC2 BAG1 TRIM22 OAS3 ATF4 IFIT5 IFITM2 PSMB8 IFI35 TRAK2 PSMA5 NMI
acute_bcell	3	timen	C7_VAX	OSMAN_BLOOD_CHAD63_KH_AGE_18_50YO_HIGH_DOSE_SUBJECTS_24HR_UP	6.52994e-10	5.80439e-09	0.801216	-0.348423	-1.48466	677	ATP6V0E1 SNX2 HSPA8 IFIT3 XAF1 ISG15 MX1 MAT2B CARD16 HNRNPF IFI44L SHISA5 CD40 CYBC1 PLSCR1 MX2 IFI16 IFITM1 NASP IFI44 BST2 ITM2B IFIT1 COX6B1 PDIA6 CHMP5 FGD2 LY6E CYBB PTPRC CAPZA1 IFI6 OAS2 RNF213 STAT1 SAMD9L OAS1 RB1 DRAP1 SMAP2 APOBEC3G PYCARD DNAJA1 PLEKHA2 AKR1A1 LAT2 IRF7 ATG3 SAMD9 PPP4C RIPOR2 EPSTI1 PSMA6 CASP1 FCGR2B GSTO1 SP110 PSMB10 CLIC1 PARP10 CMPK2 PDIA3 UNC93B1 SP140L VRK2 BIN2 PARP14 JUP BBX SUPT4H1 ICAM2 GRN TRIM22 PSMB9 PSAP VASP TNFSF10 PSMB8 APOBEC3C UTRN MAX CD53 SELL DDX58 OAS3 TUBA1B IFIT2 HSH2D N4BP2L2 PLEK SP140 DOCK8 GTF2F1 KIAA1109 ACTR3 TMEM123 CALCOCO2 PLAC8 IDH3G MRPL16 RNF149 CD164 PIK3AP1 TRANK1 SLFN5 NOP10 PTK2B STAT3 IFI35 ANXA5 IDH3A MITD1 LAP3 BTN3A2 FLI1 IFIT5 NRDC TIPRL PPP1R11 GNG5 CBWD2 LCP1 PARP9 SZRD1 UBE2D3 COPE TMX1 CAST MCL1 UBE2D1 ARPC1B EIF2AK2 CD46 RTF2 TAP1 LYZ POMP DTX3L PSME2 DDX60 XRN1 NUB1 TCIRG1 FBXL5 SAP18 RNASEH2B TBC1D1 RALY UQCRC1 HERC5 MSL3 TPP1 USP18 GDI2 HLA-DMB MYL12A SNX17 IFITM3 PRDX1 DHRSX UBE2L6 NMI RASGRP3 DEK NSL1 EIF4H AGPAT5 ABI1 C4orf3 RIC1 CALR ARID4B DECR1 TXNIP SH3BP2 TRIM69 RBCK1 IDH2 CTSZ YME1L1 SPTLC2 HBP1 DDX60L NBN IL2RG PRPF40A CMTM6 TM9SF2 AURKAIP1 HIGD2A TMEM165 LGALS1 ISG20 MYD88 SASH3 NDUFB6 CTSB OS9 SERPINB1 DNAJC7 GSDMD MTPN CASP4 STX10 GRB2 BTK PSMB2 PEF1 SNAPIN PSMB3 DAPP1 PPP2R2A MIER1 RAB10 NCOA3 ZNFX1 PTPN6 MTMR14 ADAR MORC3 SCAMP2 ELF1 CDC73 C6orf62 GPBP1 HSPA5 SSB CIITA RNF13 PHF11 PSMB4 IRF9 FIBP TMEM179B GADD45B SLC39A1 DDAH2 ILK IRF2 CYB5R4 FBXO6 PPM1K ABCA1 NT5C3A MT2A TMEM59 MPDU1 TOP1 HLA-DMA STX12 ARL8B RHOG UBA7 PARP12 GCNT1 TYROBP TRIM38 CCSER1 PSMA5 CFLAR SLC44A2 PSMA3 TLE4 CORO1B WDR45 CDKN2D ZEB2 LYSMD2 KIF5B SDHB EMP3 LSM10 USF1 UBE2L3 STAT2
acute_cd8	5	timen	C5_GO_BP	GOBP_REGULATION_OF_DEFENSE_RESPONSE	6.52994e-10	1.07371e-07	0.801216	-0.466374	-1.62841	308	IRF7 OAS1 ISG15 OAS3 PLSCR1 IFIT1 PARP9 IFI35 DTX3L STAT1 STAT2 LGALS9 IFI16 HERC5 SLAMF6 USP18 DDX58 CCL3 DHX58 PARP14 SAMHD1 NMI FGR TRIM56 TXK ALOX5AP TRIM5 AOAH ADAR JAK2 LILRB1 ZNFX1 GBP5 TNFRSF1A BANF1 KLRD1 TNFRSF1B HAVCR2 IRF3 S100A8 AKNA N4BP1 SNX6 CASP1 PIK3AP1 FGL2 PYHIN1 S100A9 XIAP MYD88 KIR2DL4 IL16 SH2D1B VPS35 SYK ATM CST7 CYBA GBA TRIM38 PTPN22 NFE2L2 MAPK14 CRK RNF31 TRIM21 CELF1 METTL3 FANCA TRADD ADAM8 NR1H2 LAG3 LPCAT3 PTPN6 NCR1 APOBEC3G
acute_myeloid	9	timen	C7_IMMUNESIGDB	GSE2770_TGFB_AND_IL4_ACT_VS_ACT_CD4_TCELL_2H_UP	6.52994e-10	2.95847e-07	0.801216	0.515211	1.79496	132	KRT10 EIF3L EEF1B2 PABPC4 EIF4B LTA4H TMEM256 RPL3 GPAA1 GLTP PABPC1 EIF3F RPL17 RPS3A STX10 PIM3 ERGIC3 PSENEN RPS6 PARK7 TMA7 FOXN3 LTB RPL6 COQ10B DPM3 RPS27A COMMD6 ITGAE HOOK3 RPL27 UQCRB RPS17 SNRNP200 SMIM27 CCDC167 RPL7 ANAPC16 RPS8 AAK1 CKLF HNRNPA0 RPL21 OST4 ARHGDIB TMED10 ATP6AP2 CMPK1 PFDN5 SMAP1 FAM168B PNN DAD1 RPL35A SPCS3 CAMK1 RPS10 IGFBP6 KLF13 ATXN1 UGGT1 RPL13 PNRC2 METTL9 MKKS ESYT1
acute_myeloid	7	acuity_maxn	BTM_MODULES	MHC-TLR7-TLR8 cluster (M146)	6.54658e-10	8.05229e-08	0.801216	-0.904845	-2.40343	16	HLA-DQB1 HLA-DPB1 HLA-DPA1 CD4 HLA-DQA1 HLA-DRB1 CD74 HLA-DRA HLA-F
acute_cd4	6	timen	C7_IMMUNESIGDB	GSE9988_LPS_VS_VEHICLE_TREATED_MONOCYTE_UP	6.54892e-10	1.19532e-07	0.801216	0.655085	2.07619	65	JUN TNFAIP3 DUSP1 PPP1R15A CSRNP1 PTP4A1 NFKBIA SELENOK PELI1 UBE2J1 DDIT4 EIF1B GADD45B AREG BTG2 PMAIP1 MAP3K8 SNX9 ZC3H12A PLK3 SOD2 NFKBIZ DUSP2 REL TAF9 PIM3 PLEKHF2
acute_bcell	4	age_n	HZ_COVID19	COVID-19 patients PBMC up	6.60909e-10	3.74074e-07	0.801216	-0.497786	-1.62736	232	HLA-DQA2 IGKV1-5 IGKV3-20 IGKV3-15 IGLV2-14 IGHG2 IGKV4-1 IGLV1-40 IGHV4-39 IGKV1-8 IGHV3-21 IGLV6-57 IGLV2-8 IGKV3-11 IGKV1-16 IGKV1-27 IGHV2-5 IGLV3-21 IGHV3-11 IGHV1-46 TSPO HVCN1 IGLV2-11 IGHG1 IGHV3-23 IGLV1-44 IGHV3-33 IGLV1-47 ANXA5 GLRX IGKV1-17 IGHV3-30 AC245014.3 IGHV3-48 SCIMP ATP5PB HLA-DQB2 ANXA2 OSTC MICU1 LGALS3 VDAC1 IGKV2-30 IGKC IGKV1-6 GRHPR LTA4H IGLV7-43 IGKV3D-20 IGHV4-31 MPDU1 IGHV1-2 CAPG IGKV2-29 PAPSS1 SRD5A1 MRPL51 IGHV3-7 PLP2 POMP IGKV1D-39 DYNLL1 PRDX3 BZW2 PNP SDHD ATP6V1F DHRS4 ENO1 PRDX1 TWF2 IGHV3-53 IGLV2-23 EPSTI1 IGKV2D-28 MTHFD2 NME1 NKIRAS2 IRF5 LMNB1 IGHG4 DERA CCT8 HCCS
acute_myeloid	9	timen	HZ_COVID19	Down regulated gene from COVID-19 infected bronchoalveolar lavage from patients	6.60909e-10	1.47288e-08	0.801216	0.422053	1.53598	336	C1QB C1QA CD83 BHLHE40 CNN2 C1QBP CMTM3 CNPPD1 ATP5MC3 BTF3 CKS1B ABRACL CD44 COPS9 CDK9 APRT CHP1 ATP5F1A CIRBP ATP5PB CCNI BECN1 ALDOA ANPEP ANP32B CCDC115 ACO2 BZW1 ATP5MC2 BNIP2 APEX1 ATP5MG CD151 BRK1 ARF6 ANXA4 ATP5PO CD302 ARL2BP ARPC4 ACTG1 ATRAID ARPC3 COMMD6 ATF4 BTG2 BNIP3L AGPAT2 CLNS1A ATP5F1C CDC42 ATP5PF ARL6IP5 AHNAK ATP6V1F CD63 B4GALT1 CLIC4 ATP6V0D1 CD33 BLCAP ATG3 COPS6 ATP5MC1 CCT6A ARL6IP4 ACP5 CHCHD10 ACTR1A CAT CKLF ARF4 ANAPC13 BEX4 AMD1 ARF5 AP2M1 CEBPA CMTM6 ATP6V0C CASP4 CD86 ARF1 AMFR ARHGDIB CLEC7A CFL1 ATP6AP2 CAPZB CMPK1 ATP6AP1 ARL8A ANP32A APMAP BCAP31 ABCC3 CDK4 AKIRIN2 CD300C CCT7 ANXA11 ACAA1 ATP5MD APH1A CDC42EP3 CD99 CCT4 CHMP1A CACYBP AGTRAP CLEC4A ANAPC5 BRI3 ALDH2 CD81 C1QC ACP1 BLOC1S2 CHMP4B COMMD1 BIN2 ARHGDIA ADIPOR1 ATP2A2 BAK1 ARL8B ARRDC4 CCT5 AKR1B1 CHURC1 CMTM7 CBX3 ARFGAP3 ALDH3B1 ARL6IP1 CAPZA2 ATP5F1B CALM3 CALM1 BCAS2 AP3B1 CD37 ACTB CLTC CLPTM1 AATF AKR1A1 BTBD1 AKT1 CDC123 BLOC1S1 CHMP3 ASAH1 CHMP1B CD68 BABAM1 CLTA AP1B1 CHCHD2 CHMP2B BANF1 CETN2 ATP6V0B ATP5MPL CCT8 CALCOCO2 ACAA2 ARPC2 ADAM10 ACAT1 CCT2 CEBPB ALDH3A2 COPG1 BTK CIAO1 ADPGK ABHD2 COPRS CLN6 AURKAIP1
acute_myeloid	15	covid	HZ_COVID19	500 genes up-regulated by SARS-CoV-1 in Calu-3 cells from GSE148729	6.61061e-10	1.00962e-08	0.801216	0.549632	2.43986	81	IFI27 IFITM1 IFITM3 ISG15 MX1 IFI44L RNF213 IFITM2 OAS1 STAT1 MX2 IFI35 ADAR XAF1 IRF7 AC007952.4 OGFR
acute_myeloid	12	timen	BTM_MODULES	enriched in activated dendritic cells (II) (M165)	6.62567e-10	1.40243e-08	0.801216	-0.828024	-2.29365	29	IFIT1 IFIT3 RSAD2 SERPING1 SIGLEC1 IFIT2 MX2 IFI27 HERC5 PARP9 IFIH1 HESX1 CSF2RA DSE HLX RBM47
acute_cd4	5	covid	C7_IMMUNESIGDB	GSE9960_GRAM_NEG_VS_GRAM_NEG_AND_POS_SEPSIS_PBMC_UP	6.63228e-10	4.2307e-08	0.801216	0.645929	2.71227	53	IFI44L XAF1 MX1 IFITM3 IFITM1 IFIT3 IFI44 PCGF5 SAMD9L IFITM2 SP110 STAT2 ISG20 LARP7 BTG1 NUB1 PARP14
acute_cd8	4	timen	C7_VAX	FLETCHER_PBMC_BCG_10W_INFANT_BCG_STIMULATED_VS_UNSTIMULATED_10W_UP	6.63387e-10	2.83704e-09	0.801216	-0.664926	-2.31186	69	IFI44L MX1 ISG15 IFIT3 PARP9 STAT1 OAS3 EPSTI1 GBP1 TRIM22 CCL4 UBE2L6 PIM1 PSMB9 MT2A GBP4 IFIH1 PIM2 IRF9 LAMP3 PSME2 BATF GBP5 APOL1 CCL3 GBP2
acute_bcell	4	covid	HZ_COVID19	Genes whose expression is altered by MHV infection	6.63681e-10	5.46334e-09	0.801216	-0.604022	-2.58078	66	ACTG1 MT-CO3 MT-ND4 MT-ND3 RPLP2 MT-ND2 MT-ATP6 RPS6 RPL6 TPT1 RPL3 RPS5 RPL13 EEF2 RPS8 RPS11 RPL26 RPS2 RPL37A RPS7 RPS27A RPS4X RPLP1 RPS18 RPL36A RPS21 RPL8 EEF1G EEF1A1 RPSA RPL5 RPS17 RPS23 RPS9 RPLP0 RPL23A PABPC1
acute_cd8	12	timen	C5_GO_CC	GOCC_POLYSOME	6.66035e-10	2.25619e-08	0.801216	0.728721	2.80114	35	RPS3 RPL18 RPS4X BTF3 RPS23 RPS6 RPL24 RPL36A RPL39 RPL7A EEF2 RPS21 RPL18A RPL11 RWDD1 RPS28 RPL10A RPL30 RPL8 RPS29 RPL31 RPL6 RPL32 RPL19
acute_myeloid	12	covid	C5_HPO	HP_PERSISTENCE_OF_HEMOGLOBIN_F	6.68091e-10	1.16381e-07	0.801216	-0.700252	-3.46409	26	RPL5 RPL15 RPL26 RPS10 RPL27 RPS15A RPS24 RPS7 RPL18 RPL35A RPS28 RPS27 RPL11 RPS17 RPL35 RPS19 RPS26 RPS29
acute_myeloid	6	acuity_maxn	HZ_COVID19	SARS Perturbation; 224 Down Genes from GEN3VA Mouse Lung; Accession: GSE19137 ; Platform: GPL1261 ; Entry 4	6.68091e-10	9.45348e-08	0.801216	-0.427534	-2.33647	145	RPS4Y1 RPL11 RPL10A GOLGA7 RPL10 RPS12 EIF3E UQCRC2 IVNS1ABP ALDH1A1 CNBP RPS15A RPS8 TSC22D3 RPL23 RPL26 RPL9 EEF1A1 MRPL20 RPL5 BTF3 NDUFA4 SMIM15 RPL3 RPS7 SPTSSA RPS3 RPS5 RPL4 RPL15 EID1 RPL13A RPS26 RPL21 RHOQ EIF4A2 RPS14 RPL38 RPS18 EEF1B2 FAU RPL27 RPS27A CD36 CAT RPS24 SAT1 RPS15 TM9SF2 CAPZA2 RPL8 RPS23 RPS21 RPL24 TPT1 TPRG1L
acute_myeloid	5	timen	C5_GO_CC	GOCC_VESICLE_MEMBRANE	6.68824e-10	8.27669e-08	0.801216	-0.293553	-1.58099	684	OTOF CHMP5 FPR2 CD55 FCGR1A DYNLL1 C3AR1 WAS TLR8 SELL MCEMP1 ARRB1 TSPAN14 TLR4 SLC2A3 STX7 RAB27A DTX3L COPA SNX27 NCF4 LRRK2 FCGR1B VPS4B SLC15A4 TMEM165 ARL8B COPB2 ANXA4 RAB10 GBP1 DTNBP1 MARCO ATP6V1D USO1 DSE STAB1 ANXA6 IQGAP2 LY96 GOPC PDCD6 ARCN1 RHOB PEF1 FGD2 TMEM59 ADAM10 PLEKHM1 RALA AFTPH SNAP23 CD164 VPS35 NCKAP1L STX5 RNF13 STX4 AP3D1 CD163 DOK3 BSG SNX18 ATP6AP1 EPN1 SERPINB6 SCARB2 KDELR1 FLOT2 TLR2 RAB11A ACAP1 PHACTR2 AP1G2 SNX14 UBA1 CR1 SIRPA CPNE3 LAMP2 ADAM8 FCGR2A COPB1 STX12 SNX1 ALDH3B1 CD300A SH3BP5 FPR1 ANKFY1 IGF2R FURIN SNX20 PLIN3 PML CHMP1B SNAP29 COPG1 RAB6A PSEN1 DNAJC13 TMED2 RUFY1 TLR1 NFAM1 IRF7 SEC31A EPS15 PACSIN2 CLEC4E GRIPAP1 VPS41 SNX2 SIRPB1 IFITM2 CD93 RAB8A LAMTOR3 ANO6 CYSTM1 NCSTN RAP1A KCNAB2 STX6 DDOST HLA-F TMED10 HVCN1 ITPR2 ABCA7 SLC11A1 RAB7A SIGLEC9 CKAP4 CORO1C TOM1 DYSF LAIR1 SCAMP3 MFSD10 SIGLEC14 RAB18 ECE1 VPS26A LAMTOR5 CD1D SYNRG CHMP7 SEC23IP TMEM150B CD58 DNM1L SH3KBP1 ZFYVE16 HSPA8 BST1 STARD3 VTA1 MITD1 EHD4 DEGS1 MYD88 RAB9A WASHC1 DNM2 SYNGR1 ATP6AP2 TBC1D10C ITGAM CYB5R1 CLEC4D MANBA SLC44A2 NECAP2 PTPRC RAP2B DAB2 SYPL1 SNAPIN CD33 VAPA SNX3 MDM2 RAB20 AP3B1 TMC6 ATG5 MGST1 VPS53 TMEM199 PRCP IFITM3 VPS29 IRAK1 PIK3C3 SEC23B HMOX2 AP2A1 VTI1A ITPR1 DNAJC5 UBR4 FNDC3A SURF4 SEC13 FABP5 VPS28 ACAP2 TMEM175 SEC24C AP2B1 NDFIP1 TBC1D5 RAB24 TPCN1 VPS13C SORT1 HGS PDIA3 RIPOR1 CHMP6 TLR6 LAMTOR2 SRI PTPRJ MPEG1 VTI1B SNX10 SNX5 RAB11B VPS16 LAPTM4A CHMP2A PLD3 HLA-DQA2 RAB8B AGPAT2 PTAFR MR1 STOM AP2A2 CHMP2B SPPL2A LPCAT1 RAB13 PDE6D SLC9A9 TNK2 MLEC ITGAL VAMP4 TRIP11 MON2 DMXL2 RABEP1 CD36 SNF8 DIAPH1 BECN1 VNN1 LAMP1 SORL1 OSBPL9 MVB12A YIPF1 IRAK4 SEC22B VPS35L EXOC3 MAP3K7 ATG12 USP8 FZD2 SYNGR2 STX8 RAB21 CHMP4A APPL1 AREG SPPL3 ANXA7 SYT11 PIP4P2 SAR1B RAB14 TMED3 COPZ1 ADRB2 TOR1A RCC2 TFRC ATP6V0E1 ARL8A P2RX1 ATP11A DYNC1LI1 APPBP2 LILRB3 MCFD2 KDELR2 MAGT1 RAP1B STARD3NL CALR NDRG1 LRP1 LNPEP VPS25 CLIP1 CYB561D2 SUN2 SBF2 AP1S1 APH1B NUMB INSR BST2 ARHGAP1 GLIPR1 NDUFC2 INPP4A PLEKHF2 RAB5A SCAMP2 HPS6 TMED7 TAP2 ANXA1 DENND1A APLP2 ITGAX TSG101 GGA3 SCAMP1 SREBF1 CD46 TAP1 GIMAP5 FIG4 GAA LMAN1 VPS11 EREG C5AR1 DBNL TLR7 CAMK2G LILRB2 B4GALT1 APH1A RHOQ HLA-DQA1 CD14 RAP2C SREBF2 AP3M1 PLAUR TMEM106B SNX17 PIKFYVE UBB MCOLN1 KLHL12 TMEM9B CD53 OSBPL11 SNX12 TAB2 SCYL1 VAMP3 STK10 CLCN3 SNX4
acute_myeloid	9	covid	C7_VAX	SCHERER_PBMC_YF_VAX_AGE_18_40YO_4_TO_7DY_DN	6.68824e-10	1.75805e-08	0.801216	-0.430921	-1.85385	184	EIF3L EEF2 EEF1B2 RPL5 EIF4B EIF3E LTA4H EIF3F RPL10A RPS3A RPL3 CCNI MAD2L2 KDELR1 CCT4 CCT3 RPS6 SLC25A6 CCT7 RPS4X APRT BTF3 CLPP MOB2 PNRC1 RPSA CD244 RPL10 LDHB EEF1G RACK1 HADHA RPL6 RPS27A RPL22L1 RPL22 ALDH16A1 RPS5 PSMC5 RPL7A CYBC1 C12orf57 ACP5 SRSF1 RPS13 TSC22D4 RPL15 TUFM AKR7A2 VPS35 RPS15A MTMR14 VPS28 ICAM3 TBCA RPS7 RPL23A RPS2 RPS14 LTB PAF1 AMD1 RPL18A ACAA1 UBXN1 SF3A2 POLM KIF22 PDLIM2 TOMM7 RPL9 CHMP1A NME3 FKBP2 SNRNP200
acute_bcell	5	covid	C5_GO_BP	GOBP_VIRAL_GENOME_REPLICATION	6.69493e-10	1.59377e-07	0.801216	0.627024	1.96165	73	IFITM1 ISG15 MX1 PLSCR1 EIF2AK2 ISG20 BST2 OAS1 ADAR IFIT1 IFI27 IFI16 OAS2 OAS3 PPIH MPHOSPH8 TNIP1 CNOT7 ILF3 IFITM2 IFITM3 PHB CDC42 APOBEC3G VAPA IFIT5 CCNK RAD23A
acute_myeloid	5	acuity_maxn	C7_IMMUNESIGDB	GSE29618_MONOCYTE_VS_MDC_DAY7_FLU_VACCINE_UP	6.70963e-10	2.72076e-07	0.801216	0.510093	1.92113	193	MARCO CTSL CD163 TSPAN14 AGFG1 ACSL1 TBXAS1 CTSB G0S2 S100A12 DRAM1 IGF2R LILRA5 CNIH4 CD63 GLUL STAB1 LAIR1 PTGER2 MKNK1 PLIN2 S100A8 VCAN CEBPB PGD SLC11A1 LTA4H PLBD1 C3AR1 CYP1B1 HMOX1 BIN2 MBD2 NPL MPP1 VNN2 LILRB2 S100A9 CANT1 NAAA RIN2 TMEM127 CTSD ASAH1 CR1 RTN3 SASH1 UPP1 MCOLN1 ATP6V1B2 SERINC1 GNS SMPDL3A NCF4 CDIPT SDCBP TCF7L2 RRAGD SERPINA1 SIRPB1
acute_cd8	5	timen	C5_GO_MF	GOMF_RRNA_BINDING	6.72948e-10	4.07134e-07	0.801216	0.504056	2.84441	56	SBDS RPS4X RPL3 RPL5 RPS14 RPS5 RPS18 RPS9 RPS3 RPLP0 NOP53 RPL9 RPL37 RPL23A RPS4Y1 CIRBP RPS11 RPL11 RPS13 BRIX1 RPL23
acute_myeloid	9	acuity_maxn	C7_IMMUNESIGDB	GSE9006_HEALTHY_VS_TYPE_1_DIABETES_PBMC_AT_DX_DN	6.72948e-10	1.71354e-07	0.801216	0.468477	2.24563	107	AQP9 SOCS3 S100A8 ABCA1 PIM1 TREM1 FPR2 ACSL1 EHD1 MYC G0S2 IGF2R NAMPT SELL BASP1 THBD PDK4 ST14 SLPI RGCC NCF4 IQCE
acute_bcell	2	age_n	C5_GO_BP	GOBP_B_CELL_MEDIATED_IMMUNITY	6.76739e-10	1.6334e-07	0.801216	-0.562415	-1.91731	97	IGHV4-34 IGHV1-18 IGHV3-21 HLA-DQA2 IGHV4-39 IGHV3-7 IGHV3-11 IGLC2 IGHV1-3 IGHV5-51 IGHV1-69D IGLC3 IGHV3-30 IGHV3-33 IGHV5-10-1 IGHV3-20 IGHV1-24 IGHG3 IGLL5 CD40 BTK IGHV2-5 IGHV3-13 IGHV2-70 IRF7 IGKC HLA-DOB TRBC2 IGHV3-48 CCR6 IGHV7-4-1 FCER2 HLA-DMA HLA-DOA IGHV3-23 IGHV3-74 IGHV2-26 IGHG2 IGHV4-4 CD55 IGHV4-59 NDFIP1 IGHV3-49 GAPT HLA-DRB5 IGHV4-61 IGHD IGHV4-31
acute_cd4	4	covid	C7_VAX	GAUCHER_PBMC_YF_VAX_STAMARIL_UNKNOWN_AGE_7DY_UP	6.76739e-10	1.06433e-08	0.801216	0.473535	1.8161	147	IFI27 XAF1 IFI44L IFIT3 MX2 MX1 EIF2AK2 PLSCR1 IFIT1 IRF7 OASL OAS1 CHMP5 NMI ISG15 IFI44 SLC3A2 CMPK2 ADAR TRIM22 RNH1 IFITM3 TNFSF10 LY6E HELZ2 RSAD2 ZBP1 VAMP5 IFIT2 OAS2 IFI6 SAT1 GALM IFI35 HSH2D IFIT5 SP110 SHISA5 MYD88 LGALS3BP DDX58 BLVRA TXNDC11 MYDGF ADA PPM1K MT2A RTP4 PARP9 CAP1 NUB1 ZNFX1 LGALS9 TAP1 LAP3 DYNLT1 GADD45B IFIH1 NCOA7 PLAC8 DDX60 PARP12 ISG20 UBE2L6
acute_cd8	4	covid	C5_GO_BP	GOBP_IMMUNE_RESPONSE	6.76739e-10	1.58103e-07	0.801216	0.393453	1.37041	954	IFI44L MX1 OAS1 OASL IFIT3 IFI6 RSAD2 EIF2AK2 ISG15 PLSCR1 IFIT1 IFI44 IRF7 DDX60 OAS2 OAS3 HERC5 PARP9 USP18 IFI27 LGALS9 IFIT5 MX2 DDX58 CCL3L1 DTX3L IFIT2 IFI35 HLA-DQA2 BST2 ZBP1 TRIM22 IFITM1 DHX58 MS4A1 IFITM3 LAMP3 IFIH1 ISG20 SP100 TRGV9 TRIM25 ITM2A NMI LAG3 NR1H2 MYD88 TRAV5 TNK2 NUB1 TRBV3-1 IL10RB SLAMF7 XCL2 TRIM5 N4BP1 PDE4B ADAR RELA TNFSF14 TRIM21 TRBV6-6 IRAK4 TRAV38-2DV8 PARP14 TRBV11-3 STAT1 G3BP1 GRN TRGV8 RPS6KB1 ELF1 ARL8B SNAP23 TRBV6-1 CASP1 RGCC CD46 TRAV12-1 IFI16 BCL2 KLRD1 RAB29 TRBV20-1 TRAV1-2 SMPD1 CX3CR1 RNASET2 TRBV24-1 HSPD1 CXCR4 EIF2AK4 HLA-DMA TRBV10-3 TCIRG1 SAMSN1 TICAM1 TRIM14 GBP1 VIM IL18BP IFNAR1 TRBV11-2 RNF125 LAX1 PRF1 CD48 CALCOCO2 WDFY1 MYC XCL1 TRAF6 TCF12 HLA-DQA1 RIOK3 SIN3A STX8 PTPN11 TRAV19 MSH2 CD160 FCGRT ADGRE5 ITK TRIM35 LGALS1 CXCR3 YTHDF2 IL7R IL6ST TRAV27 BTN3A1 ERAP2 MYO1G HLA-DRB5 SLC7A5 TRAV12-2 RNF168 TUBB4B FCRL3 DAPK3 SPN CEBPB PAK2 LILRB1 CHID1 NBN CCL3 TRAV2 TRGV2 TRAV25 EIF2B5 MAP2K4 RFTN1 RBCK1 SHLD2 CD247 SELENOS ATP7A TRBV2 TRAV17 RABGEF1 GSDMD KLRG1 KIF5B DHX36 TP53BP1 PHB GBP5 S100A12 CUEDC2 CDC42 NCF2 S100A8 CRCP MTOR IGKV3-20 FGR NFE2L2 FLOT1 TNFSF8 TRAT1 SP2 DCLRE1C TRAV20 NLRC5 STAT2 TRAV13-1 IPO7 SLAMF6 THOC1 GPR183 CD164 PPP2R3C CTSH SNX6 TSC1 TRBV5-5 IFITM2 TRBV12-5 TRIM4 TRBV12-3 MNDA TOLLIP STX4 HLA-E TRGV10 ARID5A AIM2 NCR3 SERPINB9 TRBV5-6 SFPQ PUM1 TRBV7-9 RELB HLA-A PSMB10 SETD2 MR1 TRAV23DV6 HMCES TNFSF10 GZMA IL16 TRBV7-6 EIF2B2 APOBEC3G CD47 UBQLN1 RFX1 CXCR5 TAP1 EZR EXOSC9 ADGRE2 CD84 RNF31 BTN3A2 PML NDFIP1 MICB GZMM ERCC1 PSTPIP1 TRGV3 PTGER4 BTN3A3 MAP3K1 FER TP53 MICA CD55 HLA-DPB1 TRIM13 ZNFX1 CYBA DDX21 TRBV10-2 ST6GAL1 NAIP SAMHD1 SIRT1 XIAP CD79A BIRC2 FGL2 RNF185 XRCC5 CFH USP15
acute_cd8	9	covid	C5_HPO	HP_THROMBOCYTOSIS	6.79544e-10	9.27093e-08	0.801216	-0.554786	-3.51441	37	RPS19 RPL26 RPS14 RPSA RPL5 RPL18 RPS15A RPL11 RPS7 RPS27 RPL15 RPS28 RPL35A RPL27 RPL31 RPS10 RPL35 RPS26
acute_bcell	all	covid	C5_GO_BP	GOBP_PHAGOCYTOSIS_RECOGNITION	6.84654e-10	1.1012e-07	0.801216	0.623004	1.98078	67	IGHV3-33 IGHV2-5 IGHV3-15 IGHV4-61 IGHV3-30 IGHV4-34 IGHV4-39 IGHV1-24 IGHV3-64 IGHG1 IGHV3-72 IGHV3-43 IGHV4-59 IGHV3-21 IGHV3-11 IGHA1 IGHV3-48 IGLL5 IGHV3-49 IGKC IGHV3-13 SCARB1 IGHV3-7 IGHA2 IGHV3-66 IGHV7-4-1 IGHG3 IGHV3-73 IGHV4-31 IGHV3-53
acute_myeloid	3	covid	C7_IMMUNESIGDB	GSE22886_DC_VS_MONOCYTE_DN	6.84654e-10	6.39467e-07	0.801216	-0.446008	-1.82748	190	MTMR11 FYN NOP53 CSF3R SLC9A3R1 N4BP2L2 TLR5 KLF2 EIF3M GCA AP1S2 ADAM8 PELI1 USP3 IRS2 GSDMD LAT2 VNN2 RGS2 NUP50 IRF1 CHST15 CCS HSD17B11 LILRA1 AGTPBP1 CFP NOTCH2 CRISPLD2 GADD45B PSMB10 CREBBP FAM204A TLR2 CD244 MCUB TNFRSF1B CRLF3 RPS6 NUP214 SEMA4D CD1D WDR45 CFD LILRB1 ING1 TSC22D3 LILRB3 FOS AKAP13 KLF4 ICAM2 DUSP1 BTG1 LYST C15orf39 IER2 CASP1 CIDEB CX3CR1 BPI RIN3 CD55 PISD ZFP36 EEF1D CNTRL FPR1 PDP1 KLF13 METTL9 CD37 NADK USE1 STK10 RHBDF2 MYCBP2 IRAK3 CAMKK2 PTPN2 NLRP1 RPS27A SLC7A7 GPSM3 CD93 NBEAL2 MEGF9 HLA-F NOD2 THEMIS2 HPSE ARHGAP26 AKAP9 IL6R CDKN2D RIPOR2 HEBP2 SLC11A1 SERPINA1 KLF6 ITGAL FLOT1 CDC42EP3 PSTPIP1 CEBPD PLP2
acute_myeloid	6	timen	C7_IMMUNESIGDB	GSE18281_SUBCAPSULAR_VS_CENTRAL_CORTICAL_REGION_OF_THYMUS_DN	6.84654e-10	4.41239e-08	0.801216	-0.417266	-2.14756	144	RSAD2 IFIT3 OAS2 IRF7 NMI LGALS3BP NT5C3A SAMSN1 OAS1 CMPK2 PSMB8 LAMP2 NFKBIZ TMEM183A DDX60 MEFV UBE2L6 UBE2F FPR2 CFLAR IFI35 LYAR ZNFX1 CTSC HK1 MIF LTB4R STAT1 TNFAIP3 TAP2 USP18 IFIT2 TRAFD1 SNX10 EIF2S2 FBXO6 FGR UBA7 OGFR RAB20 TAP1 VMP1 ZBP1 ITGA5 ANXA7 STAT2 PSMB10 DDX24 CLEC4D PTPN12 AOAH CCT6A MOV10 SAP30 HP SSU72 PSMB9 BST1 GNB4 MRPL17 PRKCD MITD1 CCL5 MVP RRP12 HCK STIP1 PNP ST13 SOCS3 TREM1 SELL
acute_cd4	11	covid	C5_GO_CC	GOCC_RIBONUCLEOPROTEIN_COMPLEX	6.84782e-10	4.21141e-08	0.801216	-0.362107	-1.85134	434	RPL21 RPS19 RPS3A RPS14 RPS27A RPL26 RPL3 RPL4 EIF3L RPS4X RPS2 RPL34 EIF3F RPS3 RPL27 RPS6 RPL17 RPLP2 NSA2 RPL27A EEF2 RPS11 RPL29 FBL RPL13 RPL6 EIF3H CLNS1A RPS27 RPL37A SNRPF RSL1D1 PIH1D1 DHX29 RPS23 RPS7 RPL18A PRKDC RPS15A RPSA RPL7A RPL10A RPL35A RPS8 EIF3M UBA52 HSPA8 RPL18 RPS12 RACK1 MRPL11 RPL10 RPL39 SNRPN RPL9 EIF3D ZRSR2 SNRNP70 RWDD1 LUC7L3 RPS18 RPL5 RPS28 RPS9 RPL36A EIF3I MRPL44 RPL37 DDX17 SNRPD2 HDLBP RPS10 POP5 RPL24 EIF3G IK MRPL10 ZCCHC17 RPS5 RPL19 BTF3 RPL23A RPL7 RPS16 RPL35 NHP2 RPL32 SYF2 RPL15 RPL30 RPLP0 MRPL14 RPL31 MRPL33 EIF3E RPL23 RPS21 RPS13 LSM4
acute_cd4	7	covid	C5_GO_BP	GOBP_REGULATION_OF_IMMUNE_RESPONSE	6.85338e-10	9.1555e-08	0.801216	0.455001	1.72602	339	ISG15 IRF7 OAS1 PLSCR1 OASL RSAD2 DDX60 IFI35 PARP9 USP18 OAS3 DDX58 HLA-DPB1 IFI16 ADAR CCL5 WAS LYAR NMI SLAMF1 NDFIP1 ZBP1 XBP1 TNIP2 PHB CD74 HLA-A CNOT7 ELF1 BCL2 DHX58 IL7R TRIM21 NR1H2 XRCC6 YTHDF2 KHDRBS1 CD8A HLA-DRB1 LCP2 BTN3A2 CD47 STAT2 RAC2 AHR LGALS9 PTPN1 GBP1 PPP2R3C BTN3A1 B2M LAG3 NCR3 MYD88 RELA HSP90AB1 TAPBP UBQLN1 STX4 HLA-E SOCS1 HSP90AA1 PRNP KLRD1 CYBA CDC37 TRAT1 XRCC5 RBCK1 HMGB1 LCK ZAP70 CMTM3 VSIR NFKBIZ STAT6 EZR NFKBIA PTPRC TOMM70 THEMIS UBE2N PRKCH DHX9 GPR108 SAMHD1 BAX CBLB MALT1 BIRC3 HCST NFE2L2 IKBKB HLA-DQB1 C1QBP PDE4D MYO1G MFHAS1 GATA3 SPN SEC14L1 VAV1 CD96 LGALS3 RC3H1 ADAM8 N4BP1 RIPK2 ZNFX1 EIF2AK4 USP15 TYROBP POLR3C UBE2K BANF1 FAM3A CLU IL27RA TNIP1 EIF2B3 HLA-DRA LTA HLA-F
acute_myeloid	7	covid	C5_GO_BP	GOBP_RESPIRATORY_ELECTRON_TRANSPORT_CHAIN	6.8621e-10	1.03989e-07	0.801216	-0.61367	-2.04007	93	COX7A2L SOD2 NDUFB10 NDUFB5 COX4I1 PARK7 NDUFC1 UQCRH UQCRB ISCU UQCR10 CHCHD2 COX7C UQCRQ NDUFS4 ETFA NDUFB4 NDUFA2 GHITM DGUOK SDHC NDUFC2 NDUFA4 COX5A NDUFB3 NDUFA5 NDUFA1 NDUFB1 NDUFAB1 NDUFA8 SNCA BID NDUFB6 UQCC3 SDHB NDUFB2 NDUFA6 NDUFS6 UQCRHL NDUFB7 CYCS SDHD NDUFS8 NDUFS3 COX6A1 NDUFS2 NDUFA3 ETFRF1 PINK1 COX5B DLD UQCRFS1 COA6
acute_cd4	5	covid	HZ_COVID19	Top 500 up genes for SARS-CoV-2 infection in Rhesus macaques at Group 1 dose in Bronchoalveolar Lavage at 1 DPI from GSE156701	6.87142e-10	5.27428e-09	0.801216	0.447078	2.33658	152	IFI44L ISG15 MX1 MT2A IRF7 EIF2AK2 IFIT3 OAS1 IFI44 HERC5 PARP10 EPSTI1 MX2 OAS3 DDX60 STAT2 HSH2D ZFP36 YTHDF3 BAK1 CDK5RAP1 TRIM22 OAS2 HERC6 LMBR1
acute_myeloid	13	timen	C5_GO_CC	GOCC_POLYSOME	6.89937e-10	4.56344e-08	0.801216	0.652757	2.56933	55	EEF2 RPL6 RPS4X RPS23 EIF3H RPS6 RPS3 RPL7A RPL10A BTF3 FXR1 RPL36A VIM RPL11 RPL24 RPL32 RPL18 RPL18A RPL19 RPL30 RPL8 RPL39 RPL41 RPS28 RPS21
acute_cd4	12	covid	C2_CP_KEGG	KEGG_ALZHEIMERS_DISEASE	6.91943e-10	1.56379e-08	0.801216	-0.516203	-2.3448	97	MT-CYB MT-CO3 ATP5F1E MT-CO1 ATP5PD COX7C MT-ATP6 COX8A COX6B1 APBB1 ATP5PB COX4I1 NDUFB7 NDUFV3 ATP5MC2 NDUFS5 GAPDH COX7B HSD17B10 NDUFS2 MT-CO2 MT-ATP8 NDUFB10 UQCRC1 NDUFA6 NDUFB4 ATP5F1C UQCRC2 NDUFA1 ATP5MC1 UQCR11 UQCRFS1 COX7A2 SDHB PPP3CC SDHC COX6A1 NDUFB6 COX7A2L NDUFA10 ITPR1 COX5A ATP5PF NDUFB5 COX6C
acute_myeloid	7	covid	C5_HPO	HP_ABSENT_THUMB	6.91986e-10	1.15172e-07	0.801216	-0.791313	-2.2666	31	RPL5 RPL26 RPL15 RPS15A RPL35A RPS7 RPS24 RPL18 RPS28 RPS10 RPS17 RPL31 RPL27 RPL11 RPS27 RPS20 RPS29 RPS26
acute_bcell	11	timen	C5_GO_BP	GOBP_RESPONSE_TO_INTERFERON_ALPHA	6.92355e-10	3.68195e-07	0.801216	-0.958567	-2.53115	10	IFITM1 BST2 IFITM2 IFIT3 MX2 IFITM3 EIF2AK2 ADAR
acute_myeloid	6	timen	C7_IMMUNESIGDB	GSE22886_DAY0_VS_DAY7_MONOCYTE_IN_CULTURE_UP	6.92569e-10	4.41239e-08	0.801216	-0.382837	-2.02245	190	HMGB2 MX2 IRF7 RIPOR2 KLF2 NFE2 FCGR2A RGS2 CD93 KIAA1109 TNRC6B MIS18BP1 SP110 CASP1 RBM6 TRAF3IP3 PHF21A CRISPLD2 SEMA4A WAS SIPA1L1 FYB1 PIK3CD IFITM2 SAP30BP NADK IRAK3 ITGA4 EVI2A TUT7 TNFSF10 RGS14 JARID2 TRIM22 CEBPD MTMR3 NOTCH2 DAPP1 S1PR4 PLAC8 NUP50 SETX RBM5 APOBEC3A KIAA0040 GADD45B CHD1 APOL3 NLRP3 PSMB10 EHBP1L1 LIMD2 FNBP4 HELZ LYN OGA IL6R LAT2 RSRP1 PKN2 CNTRL FRAT1 CTBP2 SEMA4D SPSB3 MID1IP1 F5 UBA3 TNFRSF1B KMT2A NBEAL2 BTN3A3 ICAM2 USP15 VNN2 C11orf21 AGTPBP1 SORL1 CRBN ASGR2 LPCAT1 SIGIRR CRLF3 ARID3A IL10RA KDM7A CDK5RAP3 SELL EZH1 CFD PCF11 PDCD4 SPEN IL16
acute_myeloid	all	covid	C5_GO_BP	GOBP_LOCOMOTION	6.94089e-10	6.61748e-08	0.801216	0.361311	1.63513	1093	CCL2 DEFB1 IFITM1 NEXN EPHB2 STAP1 CXCL10 RNASE2 AXL RNASE3 JUP CCL8 P2RY6 CXCL11 CCR5 PRTN3 LGMN DDX58 ITGA1 ACE SERPINF1 MDK CYP19A1 SCN1B CD2AP PARP9 DOCK1 STAT1 CCL7 ITGB7 CCL3L1 CCR1 ENPP2 S1PR2 PML FOSL1 FFAR2 ACVRL1 SDC3 FPR3 ECM1 ARHGAP18 SPHK1 GPR18 ITGA7 CSF1 GIPC1 MMP2 IL10 CD274 SPRY2 SELL GAS6 GRN RHOH TREM2 CXCL14 TNFRSF11A P2RY12 PTPRU MCOLN2 TRIP6 APOE PTPRO NTNG2 LGALS9 RIN2 BST2 FN1 PHLDA2 TWIST2 FSCN1 PPARG TYMP HSD3B7 ELANE MYC APOA1 SMPD3 CCR7 PTK2 RASGEF1A GCNT2 S100A8 EPHB1 BCL2 PLVAP MESP1 B3GNT2 ANG HOXA5 NR4A3 GCNT1 PTPRM S100A9 ID1 EXT1 ADARB1 EGR2 SP100 SNAI1 SLC9B2 CXCR3 BMPR2 CRTAM DOCK10 CDC42BPA SRGAP2 PKN3 CXCL9 PDLIM1 SERPINE1 CD248 HEXB NAV1 ZNF268 SEMA4F FPR2 FZD3 RRAS ADCY3 VAV3 RAB13 CD63 IL6 GTPBP4 LRP8 PPIB ZC3H12A PIK3R3 CCL3 AZU1 CCR2 PARD6B TCAF2 SPATA13 PLXNA2 LMNA PTP4A1 DAB2 ARSB DOCK7 NISCH ITGA5 TOR1A SYNE2 RHOU FLT1 WNT11 GBA SPARC PLEKHO1 TRPM2 CCR6 CALR EPHA2 CXCL2 XCL2 APPL1 ELMO2 LIMCH1 TESK1 GPNMB FERMT3 ARRDC3 CYSLTR1 DOCK4 BMPR1A ROBO1 TNFAIP6 SMAD7 PODXL CMKLR1 FUT7 ALOX15B PHACTR4 GRB10 ARF6 AIMP1 NF1 C3AR1 CDC42BPB DIXDC1 HRH1 TMSB10 GLUL IL12A SEMA4A TRPV4 DDIT4 ALKBH1 FADD ZMYND8 SMAD3 FUT8 KIF20B RGCC CCDC25 EPHA1 RCC2 QRICH2 JAK2 PRKCD SLIRP HSPA5 PHACTR1 MMP14 CD40 CD99 TLR4
acute_cd8	11	timen	C7_VAX	ERWIN_COHEN_PBMC_TC_83_AGE_18_45YO_RESPONDERS_PREVIOUSLY_IMMUNIZED_24HR_DEG_CANONICAL_PATHWAY_MEMBERS_UP	6.9458e-10	3.28904e-09	0.801216	-0.936253	-2.29861	13	XAF1 IRF7 EIF2AK2 OAS1 OAS2 TNFSF10 OAS3 SAMD9L DDX58 CD38
acute_bcell	9	covid	C7_VAX	MATSUMIYA_PBMC_MODIFIED_VACCINIA_ANKARA_VACCINE_AGE_18_55YO_2DY_UP	6.95086e-10	6.082e-09	0.801216	0.828355	2.36844	21	IFI44L MX1 XAF1 ISG15 EIF2AK2 IFITM3 S100A8 TYMP S100A9 IFI6 IRF9 STAT1 BST2 IFITM2 IFI35 PARP9
acute_cd4	4	covid	C7_IMMUNESIGDB	GSE42021_CD24HI_VS_CD24LOW_TREG_THYMUS_DN	7.00484e-10	5.63072e-07	0.801216	0.523693	1.953	99	IFI27 XAF1 IFI44L IFIT3 MX2 SAMD9 MX1 EIF2AK2 PLSCR1 IFIT1 IRF7 OASL OAS1 CHMP5 ISG15 IFI44 TOP1 TRIM22 IFITM3 TNFSF10 RSAD2 IFIT2 OAS2 IFI6 SP100 IFI35 ELF1 SELL IFIT5 USP18 SP110 MYD88 DDX58
acute_cd4	4	timen	C7_IMMUNESIGDB	GSE41867_NAIVE_VS_DAY30_LCMV_CLONE13_EXHAUSTED_CD8_TCELL_UP	7.00484e-10	4.28802e-08	0.801216	-0.544174	-2.1638	70	MX2 TRIM22 OAS1 EPSTI1 OAS3 SAMD9L OASL STAT1 HERC5 RNF213 CLEC2D HELZ2 PTGER2 UBE2L6 IFI35 HERC6 DDX60L ADAR ZNFX1 DDX58 PML ZC3HAV1 IL7R IFIH1 USP18 SLAMF1 EHD1
acute_cd8	6	covid	C5_GO_BP	GOBP_REGULATION_OF_VIRAL_PROCESS	7.00484e-10	1.92983e-07	0.801216	0.516671	1.81547	116	MX1 OAS1 IFIT1 ISG15 OASL RSAD2 LGALS9 PLSCR1 OAS3 OAS2 IFIH1 EIF2AK2 ISG20 ZNFX1 STAU1 IFITM3 N4BP1 BST2 KPNA2 TRIM25 ATG5 STAT1 CD28 LARP1 TOP2A TRIM21 LY6E IFIT5 PARP10 HACD3 ADAR KPNA6 FMR1 LARP7 TRIM22 TARBP2 RAB7A TRIM27 NOTCH1 APOBEC3B TRIM5
acute_bcell	9	timen	C7_VAX	NAKAYA_PBMC_FLUARIX_FLUVIRIN_AGE_18_50YO_3DY_UP	7.02588e-10	3.30216e-09	0.801216	-0.474499	-2.11875	187	IFI16 REEP5 CCT3 BANF1 ICAM2 METTL7A ATP6V0E1 LSM10 CYSLTR1 MRPS18C STX7 HVCN1 RNASE6 MAT2B CCT5 MRPL20 G3BP1 HSD17B4 MTSS1 DYNLL1 MPLKIP RAB8A ZEB2 WASHC4 CORO1A PLAC8 DICER1 SPTLC2 LAIR1 TMPO VPS35 CD53 BSG AP2S1 PIK3AP1 APOBEC3G RPS27L ABRACL TPI1 SNX5 DPY30 HMGN4 AK2 TMCO1 NDUFB5 PRCP POU2F2 M6PR GAPT EFCAB14 SDAD1 CUX1 UQCR10 PRDX1 LY86 SFT2D1 HPS3 C1orf162 PPM1G ING4 CSTB VAMP8 PCMT1 SEC62 SEC22B CCDC90B DNAJC8 MEA1 IPO7 UBE2K LIPA TMED9 TMX1 NDUFB7 TMEM19 TRAPPC1 CLTA OXR1 AP2B1 FBXW11 CAPN1 CNTRL NDUFB3 RALA MESD TBC1D1 ECHDC1 VTI1B FLI1 STX8 UBE2L3
acute_cd4	11	timen	C5_GO_BP	GOBP_VIRAL_GENOME_REPLICATION	7.07596e-10	9.67835e-08	0.801216	-0.641225	-2.33117	74	MX1 ISG15 ISG20 BST2 OAS1 PLSCR1 EIF2AK2 OAS2 IFI16 IFITM1 OAS3 IFI27 PARP10 ZNFX1 STOM STAU1 ADAR PPIE PHB PCBP1 MPHOSPH8 N4BP1 PPID HSPA8 HACD3 BANF1 OASL IFITM2
acute_cd4	2	timen	C7_VAX	HOEK_NEUTROPHIL_2011_2012_TIV_ADULT_1DY_UP	7.08752e-10	3.30751e-09	0.801216	-0.893402	-2.31547	17	IFI44L XAF1 OAS1 RSAD2 OAS2 EPSTI1 DDX60 IFI44 OAS3 MT2A
acute_cd4	5	acuity_maxn	HZ_COVID19	SARS Perturbation; 348 Up Genes from GEN3VA Mouse Lung; Accession: GSE19137 ; Platform: GPL1261 ; Entry 6	7.0929e-10	1.00719e-07	0.801216	0.391619	2.03285	231	ZFP36 FURIN TSPO KLF2 NFKBIA CCNL1 NME2 CDKN1A NDUFA1 CTSS LTBP3 TUBA1B NDUFS7 ITGB2 HCFC1R1 CALR LY6E ALOX5AP FOS ICAM2 COX6A1 PSME2 NDFIP1 SCAND1 PLAC8 COX6B1 CHCHD2 PLIN2 ROMO1 IFITM2 HSPA8 LGALS3 H2AFY HIGD2A PABPN1 NDUFA2 GRN HSP90AA1 PHF11 HSPB1 CNN2 PSMB10 TXN SNX3 DUSP1 ANXA2 CCDC85B GSTP1 TMEM256 CYBA PGD CORO1A JUNB HEXA PSMB9 CACYBP ADRM1 TMEM147 ACTB S100A6 PSENEN MDH2 PQBP1 COX5A HSP90AB1 FKBP1A RPL27A KRTCAP2 PPP2R1A SNRPB
acute_cd4	14	covid	C5_GO_BP	GOBP_REGULATION_OF_VIRAL_GENOME_REPLICATION	7.09587e-10	1.15142e-07	0.801216	0.724522	2.28176	47	ISG15 MX1 IFITM3 PLSCR1 ISG20 EIF2AK2 OASL OAS1 OAS2 RSAD2 BST2 IFITM1 ZNFX1 OAS3 APOBEC3G ADAR ILF3 TNIP1 TRIM38 FAM111A BANF1
acute_bcell	5	covid	C5_GO_BP	GOBP_RESPONSE_TO_TYPE_I_INTERFERON	7.11241e-10	1.59377e-07	0.801216	0.720275	2.14917	41	IFITM1 ISG15 IRF7 MX1 STAT1 OAS1 ADAR IFIT1 IFI27 OAS2 SP100 OAS3 MYD88 PTPN2 CNOT7 IKBKE IFITM2 IFITM3
acute_bcell	5	covid	C7_VAX	SOBOLEV_PBMC_PANDEMRIX_AGE_18_64YO_7DY_DN	7.12319e-10	4.4109e-09	0.801216	0.860424	2.29275	19	IFITM1 MX1 IFIT3 TRIM22 OAS1 MX2 IFIT1 IFI44 IFI27 IFI35 OAS2 OAS3 IFIT2 PSMB8 IFITM2
acute_myeloid	7	acuity_maxn	C5_GO_BP	GOBP_PEPTIDE_METABOLIC_PROCESS	7.13387e-10	4.33858e-07	0.801216	-0.390637	-1.69429	567	NPM1 RPS12 EIF3E RPL10A RPS3A RPL10 RPL30 RPS15A EEF1B2 GSTP1 EXOSC5 RPL34 RPL18A RPS3 RPL23A RPL35A RPS27 RPS18 RPS5 RPL32 RPL21 RPL26 RPL29 RPS13 RPSA RPL14 TMED2 POLR2G RPL15 CIRBP RPS23 EIF3H RPL9 LRPPRC MRPS18B EEF2 RPS4Y1 NCL RPS4X RPS16 RPS28 EIF4EBP1 RPL6 EIF3F RACK1 CNBP RPL11 DNPEP RPL7A RPL13 RPL5 RPS8 EEF1A1 RPL18 RPL28 RPS6 RBM3 RPS17 RPS27A SPCS1 ZNF706 SAMD4A MRPL43 AASDH RPS11 RPS26 ETHE1 RPL17 RPL4 DHPS RPL23 MRPS21 RPL13A RPL3 RPL37 RPS7 RPL39 MRPS12 MRPS11 RPS14 PLXNB2 BZW2 GSTK1 RPL36 PRNP RPLP0 SEC11A PPP1CA YBX3 RPS25 EIF2S3 DPH3 RPL7 APEH RPL41 RSL24D1 EIF3L RPL12 LNPEP EIF3K APH1A ZNF385A PAIP2 EIF2AK1 RPS29 EEF1D NOLC1 RPS21 PABPC4 RPS15 KHSRP RPL19 RPL24 RPS24 TENT4B RPL31 TRMT10C RPL27 RPL36A EIF3M PIN1 GSAP MRPL11 MIF4GD RELA EIF2A RPS19 SP1 C1QBP TENT4A RBM8A MRPS33 EIF1AY ZFP36L2 SYNCRIP CTSH EIF2B1 PABPC1 RPS10 TNF RC3H2 YBX1 EIF1B MCTS1 RPS6KA3 RPL26L1 RPS2 MRPL37 PATL2 EIF2B2 MRPS15 CNOT7 COPS5 RPUSD4 EIF1 PSENEN PTGES2 GCLC SRBD1 ABCE1 TAPBP NFE2L2 BTG2 EIF2B4 RPL8 RPL37A ZFP36L1 MRPL52 NOA1 DPH7 RNF139 UQCC2 SEC11C CELF1 RWDD1 RPS6KB2 EIF1AX PRKDC GLRX2 EIF4EBP3 PARK7 APH1B MTPN EIF4EBP2 ZFP36 METTL5 RGS2 APP MTIF3 RPL22L1 SOD1 DPH1 PTAFR RPLP1 CDK5RAP1 TARBP2 EIF3I MRPL23 DIS3 RPL27A SERP1 IARS2 EIF2B5 EIF3G SOD2 ABCF1 EIF3D DALRD3 AIMP2 MRPL3 RPL22 SORL1 AGO3 MGST2 UBA52 MRPL57 KHDRBS1 GPX4 RPL38 MKNK2 METAP1 METTL3 SRP9 HNRNPD MRPL42 UPF3A MRPL2 TOB1 NCK1 PAN3 FASTKD2 EIF4ENIF1 RPS9 MRPS7 MRPS24 LARP1
acute_myeloid	7	covid	C5_GO_CC	GOCC_SMALL_RIBOSOMAL_SUBUNIT	7.1521e-10	2.35066e-08	0.801216	-0.665419	-2.07313	63	RPS3A RPS15A RPS13 RPS14 RPS4X RPS7 RPS8 RPS24 RPS23 RPS5 MRPS6 RACK1 RPS12 RPS6 RPS28 RPS27A RPS10 RPS17 RPS16 UBA52 RPS21 RPS2 MRPS33 RPSA RPS25 RPS11 RPS3 RPS27 RPS18 RPS20 RPS29 RPS4Y1 MRPS21 RPS26 MRPS11 MRPS34 MRPS16 MRPS12 RPS9 RPS15 RPS27L MRPS26 MRPS35 MRPS15 RPS19 MRPS2 MRPS18B MRPS27 DHX29 DAP3 MRPS24
acute_myeloid	7	timen	C5_GO_BP	GOBP_RIBONUCLEOSIDE_TRIPHOSPHATE_BIOSYNTHETIC_PROCESS	7.15984e-10	9.25666e-08	0.801216	0.719302	2.12881	50	ATP5MC3 ATP5MG NME2 ATP5MC1 ATP5PO ATP5PB ATP5PF ATP5F1C ATP6V0C ATP5MF TMSB4X ALDOA ATP5ME ATP5F1D ATP5MC2 ATP5F1E NME3 ATP5PD NME4 ATP5F1B PID1 ATP5F1A ENO1 UQCC3 STOML2 TGFB1 DGUOK IMPDH2
acute_bcell	6	timen	C7_VAX	NAKAYA_PBMC_FLUMIST_AGE_18_50YO_3DY_IFN_SUBSET_UP	7.16084e-10	3.62981e-09	0.801216	-0.851207	-2.2779	21	XAF1 IRF7 MX1 OAS1 TRIM22 PLSCR1 MX2 PSMB9 IFI35 OAS2 STAT1 PSMB10 STAT2 TNFSF10 CASP1
acute_myeloid	3	timen	HZ_COVID19	Down regulated gene from COVID-19 infected bronchoalveolar lavage from patients	7.16314e-10	5.76632e-08	0.801216	0.413588	1.57343	330	BHLHE40 ARL8A APEX1 CMTM3 ARF5 B4GALT1 CD302 CIRBP BZW1 ATF4 BNIP3L CIB1 BTF3 APRT CLEC4A ANP32B CHMP4B ACADVL APH1A ANPEP AKIRIN1 ATP6V1F CCT4 ARL2BP CHMP3 BLOC1S2 AUP1 AKIRIN2 ATP5F1A CCNI ATP5MC1 ANAPC5 BACH1 CD99 BLCAP ARRDC4 BRI3 CEBPB CD151 ALDH1A1 ANXA11 ARF6 CLEC7A ATRAID CKLF BTG2 ATP5PB ACAA1 C1QBP CASP4 ALDH2 ATP6V0C BRK1 CNN2 ATP5MC3 CDC42EP3 BIN2 ADIPOR1 ACP1 CD44 AHNAK BECN1 CCT6A CLEC12A CHMP2B ATP1B3 ARF3 ARGLU1 ARL6IP1 CHCHD10 ATP5F1C CCT8 ABHD2 ATP6V0D1 AKR1B1 CALCOCO2 ARL6IP4 CD68 ADAM10 ADAM17 CLCN7 ARL6IP5 ATP5PO AATF CNBP ASAH1 ADH5 ALDH3B1 CDK9 AMFR CDC26 CHMP1B CEBPA ADPGK CERS2 CNDP2 CDC37 ATP6AP2 ARF1 ABRACL ACAA2 CMTM6 CALCOCO1 ATP5PF CCDC115 ALDOA CD4 CNPPD1 COMMD6 CBX3 CCT7 BOLA2B CD86 CNPY2 CD300C CAT AKT1 CLN3 CDIPT CD74 CLTC ATP5F1B CALM3 CGGBP1 BRD2 CD37 CFDP1 COPS6 ARPC3 BAK1 ARL8B BSG CNPY3 CHURC1 AP1B1 CHP1 CMPK1 ATP5MPL AGTRAP AP3B1 ATP6V1E1 COMT ALKBH5 BAX BTBD1 CAPRIN1 ALDH9A1 AMD1 CDC42 CHKB ARPC2 ATP1A1 ATP2A2 ATG3 CFD CD58 CCPG1 BNIP2 ABHD12 CAPN2 APOBR ARHGAP18 BST1 CDK5RAP3 ARHGAP30 COPRS CD83 CDC42SE1 CAPZA2 CCDC47 ALDH3A2 ALCAM BABAM1 CD52 APIP CCT2 BUD31 ANXA5 AGPAT2 ARF4 CLNS1A ACTR2 COPE ACTN4 COPS9 ATP6V1B2 CACYBP ATP5ME ATP6V1G1 CLTA ARHGDIA CHCHD2 ABHD5 AURKAIP1 ADA2 ALOX5 AKR1A1 CASP1 BCAP31 CIAO1
acute_myeloid	3	timen	HZ_COVID19	Top 500 up genes for COVID-19 severe disease in human NK cells from GSE165461	7.16314e-10	5.76632e-08	0.801216	0.400058	1.53166	412	NINJ1 RELT HBEGF PIM3 ATP2B1 RBM3 RELB BCL3 CCDC59 HIF1A LDHB WTAP RSL1D1 KMT2E USP7 NPM1 CIRBP HNRNPH3 SFT2D2 XRN2 ATF4 NFKB2 MCUB MAPKAPK2 BCLAF1 OGFRL1 ZDHHC7 ULK1 ZNF267 CIB1 CDC40 NFKBIA SREK1 METRNL SKIL BTF3 SF3B5 SEC14L1 CDV3 GAB2 CLK1 RSRC2 LAPTM4A RBMX FBXO7 AKIRIN1 COX7A2L SLC20A1 SNRPA1 EML4 PCGF5 YBX1 REL NFIL3 PEBP1 CHMP3 RBM39 SRRM1 RAD21 ATP5F1A SAP30BP SQSTM1 MAP2K3 TGFB1 SYAP1 EIF1 CDK16 DDB1 MAFG EAPP FUS USF2 TTC7A SGK1 SRSF2 PIK3R1 TFDP1 HGS HMGXB4 YTHDC1 FAM133B JMJD1C UBXN1 P2RX4 DDX21 MAP3K8 PER1 CLEC7A SP3 WBP11 GRPEL1 SRSF10 HINT1 SAFB2 RANBP2 RTF1 RWDD4 KDM6B MT1E PPTC7 RTRAF CHD1 FAM32A UBE2D2 ACP1 DDIT3 BRD4 NEMF SUPT5H SBNO1 ATG2A ATXN2L PLEKHM2 PFKFB3 TNFAIP3 VPS37B PRRC2A GABARAPL1 RPS4X DYNC1LI2 MAFB URM1 CLCN7 RNF11 GDE1 MXD4 MXD1 PDZD8 PPP2R2A SFPQ TREM1 ASAH1 ZC3H15 CASP8 MAP3K2 RNF168 NAMPT NDUFV2 MNT ZRANB1 ING3 PRDX6 AKAP8 UBR4 BRD9 PDLIM7 ING5 CPD SLC7A7 SH3GLB1 AAK1 RPL10 SF3A3 HSPA9 RAB5C ZFP91 FAM118A UBE2B PTPN2 BAP1 RLF SMC3 RASA3 ATG13 ZC3H18 PTPRE CLN3 SAR1A COTL1 RILPL2 CNOT2 NUP54 SMAD7 NCL USP36 PSMC3 HELZ
acute_myeloid	5	timen	HZ_COVID19	SARS-Cov Top 200 Predicted Genes from Geneshot AutoRIF via AutoRIF Co-Occurrence Gene Similarity	7.16314e-10	6.78737e-09	0.801216	-0.431375	-2.08302	140	IFITM1 LGALS3BP SAMD9 FCGR1A IFIH1 IRF2 TLR8 RSAD2 OAS1 PRKCD IFI16 IFI44L AIM2 DDX60 PUM1 DTX3L IFNGR1 ISG20 HIST1H1C TRIM22 IFIT1 RTP4 DDX58 GBP1 IFIT3 PPIG IFI6 IFI35 TRIM56 UBA3 MX1 USP18 IFNAR1 CALCOCO2 IRF3 EPSTI1 MX2 MT2A GNS IRF7 FAM111A IFITM2 STAT2 DHX58 ICAM3 PPIB OAS3 PSMA6 GHITM TMEM173 OASL MYD88 TRIM14 MOV10 NBR1 CXCL10 IFITM3 IRAK1 PIK3C3 TRIM25 TYK2 NLRC5 OAS2 CD81 CAPG IFI44
acute_myeloid	4	timen	BTM_MODULES	type I interferon response (M127)	7.17248e-10	9.82629e-08	0.801216	-0.850844	-3.36544	12	IFITM1 IFIT1 USP18 IRF7 RSAD2 IFIH1 DDX60 HERC5 PLSCR1
acute_bcell	11	covid	proteinatlas_blood_expression_cluster	Cluster 30: Non-specific - Translation	7.19233e-10	1.83404e-08	0.801216	-0.476398	-2.30079	123	KLHL36 RPL21 UXT RPL17 RPS16 PITHD1 RPS14 RPL27 RPL34 RPL3 RPL13 EIF2S3 EEF2 RPL4 RPL9 RPL23 RPL13A MCUB RPS27 RPS27A RPS4X RPS18 RPS8 TOMM7 RPL26 EEF1A1 RPLP2 RPS29 RPS11 RPS13 RPS6 RPS3A RPS23 TTC7A SLC27A5 RPLP1 RPS15A RPL37 RPL10 RPL39 LYPLAL1 RPS7 RPS19 RPS2 RPL27A RPL35A LTB RPL10A RPL30 RPS3 EEF1B2 EBPL RPL15 RPS9 RPS25 RPS5 RPL23A RPL32 RPL11 RPL38 RPL19 TNFRSF10A RPL18 RPL6 RPL8 RPL7A RPS28 EEF1D RPS21 RPL37A RACK1 PIGP
acute_cd8	all	timen	proteinatlas_blood_expression_cluster	Cluster 8: Neutrophils - Inflammatory response	7.22105e-10	6.13789e-09	0.801216	-0.401975	-1.71728	456	IFIT1 IFIT3 MX1 IFI6 CCR1 NEXN IFIH1 PLEK PLEKHO2 FRMD3 TNFRSF1A ZNFX1 IFIT5 THEMIS2 ANKFY1 HSPA1A UBE2L6 ADGRE5 RALB CYBC1 CASP1 TNFSF10 SH3BP2 PELI2 SERPING1 MOB3A TDRD7 S100A8 TRIM34 DTX2 NME8 ARHGAP27 STAT6 C1GALT1C1 S100A12 SNX11 S100A9 ADAM10 SLC43A2 TYROBP SLC25A44 SKAP2 RBCK1 ST3GAL2 CYTH4 RNF185 ARHGEF2 RNF13 ABHD16A CDC42EP3 PLOD1 UBE2R2 MLLT1 COQ8B FAM214B NPL BAIAP2 RHBDF2 LYN EVI2A MAP1S TLR2 IL1RN ZNF438 NEDD9 MGAT1 WBP1L ARFIP1 TAP2 MOSPD2 MED22 HCK IFNGR1 IL10RB HYAL2 IGHV4-34 PILRA CALCOCO2 RNF130 PTK2B CCDC97 ATP6V0D1 LASP1 SNX27 GMPR2 ELF4 NADK CLEC7A INTS3 MFN2 GSDMD ARHGAP30 C15orf39 MIEF2 MED8 IRF2BPL RAB3D RAP1GAP2 E4F1 GALK1 PIK3R5 LILRA6 MYO1F LILRA2 FBXO38 TLR8 HM13 RAB35 P2RY13 SLC15A4 ATP6V1A CHPF2 STK40 MEFV TMBIM6 CNPY3 DHRSX SECTM1 PIP5K1A IFNAR2 PPM1F ARL11 TIMP2 DOK3 TMEM165 USP32 CHST15 SNX18 RNF40 PFKFB4 SLC15A3 PSMB10 GTPBP1 PTPRJ MSL3 FANCA MFSD14B PLXNC1 CSK MICAL2 SIRPB1 LYSMD2 KIAA0319L SENP6 ESRRA ITGAX SCLT1 MAPRE3 NCKAP5L VAV1 SLA VSIR OPRL1 NPTN SUSD6 SRGAP2B HDAC5 GRINA PIAS4 AGO4 SUPT4H1 YIPF1 PGS1 NUMB HERC3 PLAUR MVP
acute_myeloid	6	timen	C5_GO_BP	GOBP_REGULATION_OF_RESPONSE_TO_BIOTIC_STIMULUS	7.24229e-10	1.7087e-07	0.801216	-0.370122	-1.97238	218	IFIT1 HMGB2 IRF7 NMI OAS3 CD55 PARP9 OAS1 PLSCR1 LILRA2 SERPING1 DTX3L HSP90AB1 DDX60 ADAM8 IFI16 PTPN6 TLR8 TLR4 DDX58 N4BP1 FPR2 IFI35 CR1 BANF1 APPL1 LYAR ZNFX1 EREG ANKRD17 HLA-F LY96 MIF CARD16 STAT1 TNFAIP3 LILRB1 IRAK3 USP18 TRAFD1 SELENOK GBP5 PUM1 CREBBP SCIMP NFE2L2 XRCC5 SEC14L1 FGR TRIM56 PTPN2 TRIM5 HSPD1 ZBP1 PAK2 TRIM21 STAT2 PAK1 PTPN1 LYN CALM2 RNF216 XIAP HEXIM1 HSP90AA1 FFAR2 HERC5 LSM14A PUM2 FGL2 NLRC4 NLRC5 CDC37 PQBP1 AKIRIN2 ITCH MAPK3 EMILIN2 USP15 DHX9 CCL5 CARD8 ZMPSTE24 PRKDC HCK SIGIRR EP300 DAPK1 PPP2R3C TSPAN32 NONO FYN LGALS9 SFPQ ADAR CARD9 TRIM38 CNOT7 HAVCR2 PSPC1 AP1G1 YTHDF2 PTPN22 CASP8 LAMP1 RIOK3 UBE2K STAT5B APOBEC3G FBXO38 RNF135 IL15 NOP53 LY86 VAV1 CGAS ISG15 RBM14 AIM2 RIPK2 ATG12 FAM3A SYK CD1D OPTN MR1 UFD1 IKBKB EIF2AK4 ERAP1 PLCG2 MNDA SLC15A4 PTPN11 NR1H2 AHR IRF3 NPLOC4 CRK
acute_myeloid	15	timen	C7_IMMUNESIGDB	GSE42021_TREG_PLN_VS_CD24LO_TREG_THYMUS_DN	7.26708e-10	2.01253e-07	0.801216	-0.689015	-2.4869	52	IFITM1 ISG15 IFI6 IFITM3 LY6E IFI27 IFITM2 MX1 B2M IFI44L IFI35 OGFR MYD88 IFI30 IRF7 MX2 HLA-F OAS1 BST2
acute_myeloid	all	covid	C5_GO_BP	GOBP_POSITIVE_REGULATION_OF_RESPONSE_TO_EXTERNAL_STIMULUS	7.29008e-10	6.8056e-08	0.801216	0.500046	2.05785	311	OASL STAP1 CXCL10 ZBP1 DDX60 LGMN IFI35 IRF7 ACE MDK DHX58 PARP9 CCL7 OPTN CCR1 AIM2 FFAR2 NKG7 LAG3 TRIM6 TLR7 IFI16 PLSCR1 GBP5 TRIM5 CSF1 GAS6 IDO1 GRN TREM2 LDLR TNFRSF11A P2RY12 LGALS9 CD180 NMI ZNFX1 CCR7 PTK2 S100A8 CD226 S100A9 CGAS HLA-G NECTIN2 MAPK13 HAVCR2 BMPR2 CRTAM LGALS1 MNDA SERPINE1 FPR2 IKBKE IL6 CCL3 LY86 AZU1 ADORA2B CCR2 SH2D1A LY96 NLRC5 ALOX5AP MGST2 CCR6 CALR XCL2 CMKLR1 SLAMF6 EREG C3AR1 IL6ST IL12A TRPV4 FADD SMAD3 KLRD1 THBD JAK2 TLR4 TLR3 KIR2DL4 NAPEPLD TNFSF14 SRC ADAM8
acute_myeloid	13	acuity_maxn	C5_GO_MF	GOMF_MHC_PROTEIN_COMPLEX_BINDING	7.32901e-10	8.36973e-08	0.801216	-0.798803	-2.33968	29	HLA-DQA1 HLA-DPA1 HLA-DPB1 HLA-DQB1 HLA-DRA CD74 HLA-DRB1 HLA-DMB HLA-DRB5 HLA-DMA HLA-DOA HSPA8 ATP1B1 CD4 HSP90AB1 CD8A TAPBPL YWHAE
acute_myeloid	10	timen	C7_VAX	NAKAYA_PBMC_FLUMIST_AGE_18_50YO_3DY_IFN_SUBSET_UP	7.33016e-10	4.24261e-09	0.801216	-0.728197	-2.37806	31	TNFSF10 XAF1 MX2 OAS1 OAS2 PLSCR1 CD14 OAS3 TRIM22 IFI35 IRF7 MX1 TLR7 STAT2 TLR8 JAK2 TNFSF13B CASP1
acute_cd4	12	covid	C5_GO_BP	GOBP_DEFENSE_RESPONSE	7.33306e-10	1.02867e-07	0.801216	0.401085	1.79251	442	IFI44L MX1 EIF2AK2 ISG15 IFI6 SP100 MX2 HERC5 PARP9 OAS1 IRF7 PLSCR1 IFITM1 DTX3L BCL2 USP15 MYC NDFIP1 TRIM38 TRIM22 STAT4 IL7R ADAR STAT1 CYLD RNASET2 OAS3 OASL LYZ OAS2 RAB14 RB1 IFITM3 AP3B1 IFI16 VIM DDX60 G3BP1 IFI27 IFI35 ISG20 CXCR4 IL6ST NEAT1 IL4R SYNCRIP AKIRIN2 ZNF148 CD4 SAMHD1 CST3 PUM2 RICTOR HIF1A SEC14L1 SERINC5 NFE2L2 TNFSF8 HK1 PARP4 ATM STAT5B PAK2 ILF3 RORA TNFRSF1B PUM1 NCBP1 KIF5B N4BP1 DDX17 UBE2K TIAL1 ZBP1 IKBKB IRF9 DDX58 DHX36 CD96 NLRC3 PLAC8 PDE12 ADGRE5 STAT6 EXOC1 IRAK4 CD48 TMF1 RNF216 RNF213 TRIM4 JAK3 TXK NR1H2 S100A8 HSF1 ARL8B OPTN CD44 ZNFX1 ALOX5AP ITK NFKB1 FOS
acute_bcell	11	covid	C5_GO_CC	GOCC_MITOCHONDRIAL_ENVELOPE	7.34662e-10	1.45463e-07	0.801216	0.41137	1.7986	428	IFI27 IFI6 HSPD1 MRPL20 NDUFAF3 ATP5MC1 STOML2 COX6C MRPS18B TMEM14A NDUFA12 MRPL47 COX5A NDUFV2 COX7B NDUFC1 ROMO1 CYCS PTPMT1 PHB MRPL10 COX19 NDUFB4 MRPL34 MRPL27 MRPS14 MRPS18C MRPS11 PRELID3B MRPS24 ATP5F1B SHMT2 NME4 NDUFB1 CYB5B CYC1 NDUFS3 COX16 CHCHD5 UQCR10 MRPL54 ACADM MRPL16 NDUFB3 GRPEL1 MRPL55 NDUFA5 UQCRFS1 ERAL1 DNAJC15 TMEM126A HIGD2A BCL2L11 TIMM17A NDUFS5 NDUFA3 MRPL11 SFXN1 VDAC2 PTCD3 FPGS NDUFAF2 MRPL43 TOMM22 MRPL21 MRPL9 MRPL42 SDHD ATP5ME MRPS21 NDUFV3 SOD1 PPIF ARMCX3 MRPL13 CCDC90B SDHB PMAIP1 ECSIT MRPL28 LDHB ATP5F1D FAM162A REXO2 QTRT1 UQCRQ SLC25A3 BID NDUFAB1 SLC25A11 NDUFV1 MRPS33 COX6B1 SLC25A4 ZNFX1 TIMM23 LETMD1 GHITM COX7A2 MRPS26 FUNDC1 MFN1 MRPL36 NDUFA8 NOA1 PLSCR3 ATP5PD CYB5A MRPS10 COX6A1 MRPL51 SDHA MRPL1 NDUFAF4 MRPL39 CAPN2 TMEM11 PIGBOS1 MRPL44 ATP5MC2 DELE1 HADHB NDUFB2 MRPS9 DNAJC30 NDUFB5 CISD1 MTX2 COX5B COA4 MRPS2 MRPS34 MRPL14 MCUR1 SLC25A37 MRPL19 CDS2 ATP5MF SDHAF3 SURF1 NDUFA10 NDUFA4 MRPL35 ATP5F1C PPP1CC NIPSNAP2 CALM3 NDUFA1 TSPO IFI27L2 YME1L1 BAX TIMM10 MICU2 COA3 MRPS5 ATAD1 TMX2 ATP5MC3 MRPL57 PTPN1 PHB2 MRPL17 SLC25A12 TRIAP1 MRPL18 CHCHD2 MRPS12
acute_bcell	11	covid	C5_GO_BP	GOBP_DEFENSE_RESPONSE_TO_OTHER_ORGANISM	7.34826e-10	3.91221e-07	0.801216	0.427698	1.86778	363	IFITM1 IFI44L MX1 ISG15 IFI27 IFI6 OAS1 IRF7 IFITM3 PLSCR1 ISG20 PLAC8 IFITM2 NT5C3A OAS2 MX2 BST2 MYC SP100 IFIT3 MNDA IGHV3-30 IFI35 JAGN1 PTPN2 IL27RA LGALS9 IFNGR2 STAT1 ROMO1 PHB ACTR3 PARP14 DTX3L PML IGHV3-21 POLR3K IGHV3-20 CEBPG SHMT2 TUBB PTPN6 SFPQ SYNCRIP HSP90AB1 IGHV3-23 RBCK1 EIF2AK2 CD40 SIGLEC10 TRAFD1 RAB1A IGHG2 PYCARD HLA-F RNASE6 UNC93B1 VIM C1QBP LSM14A GRN RNF213 JAK3 IGHV2-5 GSN CASP1 GAPDH PMAIP1 ECSIT PTPN22 LILRB1 TBK1 MIF STAT2 SRPK1 OPTN TARBP2 PARP9 TMF1 MYD88 ADAR FBXO9 ZNFX1 PRDX1 EIF2AK4 SAMHD1 CD47 UBE2K IGHV4-34 DHX9 NMI GSDMD RELB NCF2 HLA-A NR1H2 TP53
acute_cd8	1	covid	C5_HPO	HP_RETINAL_ARTERIAL_TORTUOSITY	7.35533e-10	1.68682e-07	0.801216	-0.902864	-3.55084	12	MT-CYB MT-ND4 MT-CO3 MT-ATP6 MT-ND5 MT-ND6 MT-ND1 MT-ND2 MT-ND4L
acute_bcell	6	covid	C7_VAX	HOEK_NEUTROPHIL_2011_2012_TIV_ADULT_7DY_DN	7.35839e-10	4.41503e-09	0.801216	0.89992	2.32302	16	IFI44L IFI6 ISG15 EPSTI1 OAS1 IFI44 LY6E IFITM3 CMPK2 OAS2
acute_cd8	12	timen	C5_HPO	HP_DUPLICATION_OF_THUMB_PHALANX	7.37313e-10	1.482e-07	0.801216	0.827761	2.83294	22	RPL5 RPL18 RPL27 RPL35A RPS27 RPL15 RPS19 RPL26 RPS15A RPL11 RPS7 RPS28 RPS10 RPS29 RPL35 RPL31 ACTG1 RPS24 TSR2
acute_myeloid	1	acuity_maxn	BTM_MODULES	MHC-TLR7-TLR8 cluster (M146)	7.37342e-10	1.07652e-07	0.801216	-0.882924	-2.30923	16	HLA-DQA1 HLA-DPB1 HLA-DQB1 HLA-DPA1 CD4 HLA-DRA TLR7 CD74 HLA-DRB1 HLA-F
acute_myeloid	5	acuity_maxn	C2_CP_KEGG	KEGG_AUTOIMMUNE_THYROID_DISEASE	7.3779e-10	2.34617e-08	0.801216	-0.837895	-2.84485	20	HLA-DQB1 HLA-DQA1 HLA-DPB1 HLA-DMB HLA-DRB1 HLA-DPA1 HLA-DRA CD40 HLA-DQA2 CD86 HLA-DMA
acute_cd8	6	acuity_maxn	C5_GO_CC	GOCC_CHROMOSOMAL_REGION	7.40059e-10	1.32532e-07	0.801216	-0.404338	-1.62055	309	SGO2 CDK1 SPC25 KIF22 PLK1 DCTN1 SPC24 TOP2A ESCO2 MSH2 CCNB1 POLD1 CKAP5 NDC80 SPDL1 MAD2L1 CDCA5 RPA1 NUDCD2 ALYREF CENPA NUF2 HDAC2 AURKB CENPQ CENPF GAR1 CBX5 DSN1 BLM BUB1B KAT7 NCAPD3 ZWINT TRAPPC12 MCM2 ORC2 TTK KIF2C TINF2 RPA2 NBN DSCC1 PPP1R12A ZW10 DMC1 SKA2 CDT1 CENPE PML RAD50 CENPU CENPM LRIF1 CENPO NSL1 HAT1 SGO1 ZWILCH PPP1CC NUP107 OIP5 PDS5B FEN1 CDCA8 DPY30 DYNC1LI1 NUP37 MCM6 NCAPG ORC5 SEC13 TFIP11 DAXX KDM1A CHMP1A ORC1 CHMP1B NCAPD2 XRCC5 NUP160 MAD1L1 MTA2 SPAG5 MRE11 WRNIP1 HJURP NUP43 CHMP6 CDK2 ZBTB48 DYNLL1 RAD51AP1 CENPL ERCC4 INCENP KNL1 KNTC1 PPP2R5A MEN1 PDS5A SSB KMT5B RASSF2 DOT1L CENPT CENPW BIRC5 SUV39H1 MEAF6 CHMP3 MCM7 MIS18BP1 ITGB3BP SMC4 CHMP4B BOD1 CBX1 ORC3 TPR RIF1 DCTN2 RBBP7 ORC4 CBX3 PIF1 NUP85 WDR82 CENPH SMG6 MCM3 NDE1 CHMP4A CENPN NAT10 BUB1 XRCC3 GATAD2B ACD SMC1A STAG1 MCM5 PCNA SUV39H2 DHX36 CENPB BUB3 UPF1 CHEK1 KAT2B HNRNPU BOD1L1 ATM REC8 TOX4 SETX RAD51D BRCA2 CHMP5 CHAMP1 RAD21 CENPI SPOUT1 PPP1R10 SMC5 SMC3 TERF1 KAT8 LRWD1 RCC2 XRCC1 DCLRE1B UVRAG FMR1 EZH1 ATR CENPS
acute_myeloid	4	timen	C7_VAX	THAKAR_PBMC_INACTIVATED_INFLUENZA_AGE_21_30YO_RESPONDERS_7DY_DN	7.40059e-10	1.59524e-08	0.801216	0.330529	1.51556	533	BHLHE40 BCL3 IER5 KLF10 RIOK3 MIR22HG BTG2 NINJ1 MAP7D1 CACNA2D4 SF1 DPEP2 EML3 FNIP1 MEF2D AAK1 EP300 SRSF2 PPTC7 PPP1R18 MAP3K8 SGK1 CRTAP IMPDH1 QPCT NLRP1 CSNK1G2 ATP6V0A1 MTCH1 EIF4H UNC119 PNN RBM33 NRROS ACADVL STX11 NXF1 CYTH4 ZNF598 JUND ACSS2 CEBPB ULK1 CCNL1 PFKFB3 DEF8 CLK3 LYN PFKL TGOLN2 MXD1 CBX6 OSER1 NKTR PILRA CWC25 S100Z TSPAN32 EMD FLII RALGDS SUN1 LYPLA1 SRRT PLD3 PRKAG2 NPEPL1 PLAUR SULT1A2 DAGLB SUSD6 CLCN6 ITGAL SLC3A2 ELF4 CNN2 PRKCSH WWP2 SETD1B HCFC1 KXD1 TNFRSF10B EPN1 IKZF5 CPSF1 UBXN11 STX16 PPP1R15A MED25 RAF1 ZDHHC1 CSGALNACT2 SPG21 PNISR MAPK8IP3 WDFY2 FOXJ2 CSF3R MNT TAF6L GIT2 SUGP2 C9orf72 IQSEC1 CYTH1 CHKB MKNK1 SPNS1 AHR MBD2 RNASEH1 JARID2 CHMP1B ASPSCR1 RNF126 HERPUD1 PHF19 C11orf21 ITPRIP GRK2 RNF216 CXCL16 KDM2A NFATC2IP MBD6 NUP62 SCNM1 DICER1 TRA2A SPSB3 CERK REC8 NDE1 SDE2 CD302 ARRDC3 GMEB2 NECAP1 TMEM138 SEC22C CASP8 SRSF4 WASHC1 SLC25A28 AKT1 SRRM2 HLA-DMA OSM GGA3 CNPY3 RHOT2 REPIN1 POFUT2 RASAL3 WHAMM PI4KA TCEA2 RAP1GAP2 NDUFV1 CHN2 SMARCD1 CDK9 HGS DIDO1 PLXNB2 PCSK7 USP3 ARID3B TEPSIN STK25 NFKBIA TAF15 ZFHX3 CDH23 NAA16 HIC2 ADAM8 U2AF1L4 XPO6 LUC7L SPG7 AKAP17A SULT1A1 CYTH2 AP1G2 UBE2D3 PSMC4 MAN2C1 RNASET2 JMJD8 TRPT1 PTPRE LINC01089 SLC16A5 ANKRD11 CDC42EP3 TRABD PCED1A SESTD1 SAFB2 PNPLA6 UFM1 MILR1 NSMF PIEZO1 ZMIZ1 TRPC4AP IL18 PITPNM1 DMXL2 NOTCH1 ZC3H12A ATXN1L CDK11B VIPR1 LILRA6 TMEM150A MKNK2 USP32 USP36 BTBD2 GPSM3 NUCB1 EFHD2 HPS1 CAMK2G DUS3L FUBP3 RASGRP4 ZZEF1 ENTPD4 YPEL2 DVL3 FUT4 MFSD10 TMEM131 INTS1 CDK5RAP1 REXO1 CBX4 ALOX5 ETV3 SPEN LILRB3 TUT4 BRD9 POLG JAK1 RNFT1 CMIP QRICH1 MAU2 CMTM7 EIF1 ALKBH6 NBPF14 BTN2A1 ABR ARHGAP27 WDR73 TUBGCP6 CREBZF SH3GLB2 STRADA TBC1D9B CLCN7 PRKCD STX4 E2F4 LRCH4 CDC37 SF3B4 TMEM175 ARAF PATL1 DUS1L CARM1 PGS1 TTC31 WDR37 TM9SF4 DGKQ KHNYN SGSM2 CDK5RAP3 TNK2 DHRS1 SNRNP70 GUSB PAN2 ANKMY1 ZDHHC8 NLRC5 GRAMD1A CIDEB SF3B1 TNFSF12 TMEM131L CUEDC1 PHACTR4 CLEC7A CSNK1D SKIV2L PDCD4-AS1 ZMIZ2 CES2 ADA2 CUX1 HPS4 ARHGAP9 DMAP1 ATG4B MOGS ATP2A2 ARRB2 RAB40C NFKBIZ ADGRE5 NR2C1 ASCC2 CSAD DAPP1 HECTD4 NPRL3 SREBF1 RBCK1 DNASE1L1 PCBP1 CREBBP D2HGDH SLC2A3 PUM1 LPCAT3 INAFM1 PLCB2
acute_myeloid	6	timen	C7_IMMUNESIGDB	GSE37301_MULTIPOTENT_PROGENITOR_VS_GRAN_MONO_PROGENITOR_DN	7.40059e-10	4.65372e-08	0.801216	-0.433483	-2.19245	124	RSAD2 IFIT3 MX2 IRF7 HSPA1A NMI ISG20 LGALS3BP SERPING1 CMPK2 PSMB8 QSOX1 FCGR1A MED28 POLR2A CEBPG CRYBG1 ZNFX1 JUN IFIH1 STAT1 GBP2 SRP19 DBNL USP18 IFIT2 G3BP2 TRAFD1 SNX10 PPA1 TMEM50B LYSMD2 UBA7 OGFR TAP1 CMTR1 ATP11A NUB1 GBP4 PXK PSMB10 EIF2AK2 PSEN1 CSK LYN SLTM SLC31A1 MYD88 PSMB9 MARK2 ITPR1 UBR4 PHC2 HLA-DMA IFRD1 TAB2 PNP ADAM9 GPD2
acute_myeloid	all	covid	BTM_MODULES	antiviral IFN signature (M75)	7.40511e-10	5.28231e-08	0.801216	0.903154	2.3949	22	RSAD2 IFIT1 SERPING1 CXCL10 C1QB HERC5 OAS3 IFIH1 DDX60 DDX58 IRF7 OAS1 DHX58 PML PTX3 ELANE
acute_cd4	2	covid	C5_HPO	HP_MITOCHONDRIAL_RESPIRATORY_CHAIN_DEFECTS	7.4419e-10	1.35921e-07	0.801216	-0.745205	-3.57116	18	MT-CYB MT-CO3 MT-ND4 MT-CO1 MT-ATP6 MT-ND5 MT-ND2 MT-ND4L MT-ND6 MT-ND1
acute_cd4	7	covid	C5_GO_BP	GOBP_VIRAL_PROCESS	7.44521e-10	9.51369e-08	0.801216	0.496934	1.85255	230	ISG15 IRF7 OAS1 PLSCR1 EIF2AK2 MX1 LY6E OASL IFIT1 RSAD2 IFITM1 IFITM3 OAS2 PARP9 CHMP5 OAS3 TRIM22 BST2 ZFP36 IFI27 IFI16 ADAR ISG20 CCL5 SLAMF1 CDC42 PHB CD74 CNOT7 PTBP1 STAU1 BCL2 CHMP2A IFIT5 TRIM21 ATG5 HLA-DRB1 IFITM2 RAN GTF2B SNW1 LGALS9 ST3GAL1 PPIB RAB1A HSP90AB1 PKN2
acute_bcell	9	covid	HALLMARK	HALLMARK_INTERFERON_GAMMA_RESPONSE	7.45941e-10	3.13295e-08	0.801216	0.60214	2.1323	81	IFI44L LY6E RNF213 MX1 XAF1 ISG15 EIF2AK2 CD69 ADAR MX2 NFKBIA IRF7 PARP14 HLA-A IFITM3 EPSTI1 RAPGEF6 IRF9 ZBP1 PELI1 STAT1 BST2 IFITM2 ISG20 PLSCR1 TAPBP HLA-B SAMD9L IFI35 PSMB10 VAMP8
acute_myeloid	9	covid	HZ_COVID19	500 genes up-regulated by SARS-CoV-2 in A549-ACE2 cells from GSE154613	7.47974e-10	1.80636e-08	0.801216	-0.380946	-1.69122	313	RPL5 HMGN3 RPS3A PGAM1 ITGB1BP1 KDELR1 LSM6 CKS1B RALB SOD2 BRK1 NSA2 RPS6 CHCHD7 SRP19 GTF2A2 HTATIP2 PARK7 RPL17 MRPL33 NME2 RPS4X GBP2 MAPKAPK5-AS1 HSPA1A POLR2J TOMM22 TMA16 TMEM165 PDAP1 HEBP1 MED10 IFT20 OAZ2 BCL10 EIF2S2 SH3KBP1 RPL6 NDUFA8 PSENEN RPL22L1 RPL22 RPL26 DECR1 BLOC1S4 NCBP2 CDC26 TSC22D3 RANBP1 PTRH2 HNRNPH3 TAF15 ITGAE ARPC5L NDUFS4 EBNA1BP2 ACP1 RPS8 DNAJA2 WBP1 RBMX2 ZRSR2 NDUFAF2 RPL15 TAX1BP3 TPT1 DNAJA1 AIG1 G0S2 PNRC2 ERICH1 ADI1 SPTSSA TSR2 RGS10 TMA7 SNRPD3 SNRPD1 NUDCD2 MRPS5 RER1 DTD1 SNRPA1 DNAJB11 TBCA PSMA5 DPY30 FAM162A RPS7 ANP32B EXOSC8 RPL26L1 DERL2 POLR2K RPS14 CYSTM1 HNRNPA2B1 CCDC59 HNRNPAB PIGF SNRPD2 LRRFIP2 NCL NDUFA5 CBWD2 CWC15 MEA1 RBM8A COX19 COX20 CHMP3 HMGN1 BBIP1 ANP32E TOMM7 FAM104B MITD1 SEC11C FKBP2 COMMD3 PDCD5 EFCAB2 FAM32A LAMTOR2 MORF4L1 CHRNB1 MRPS36 MRFAP1 TMEM242 SSBP1 HNRNPR MAGOH TRMT112 LSM1 TM2D1 BEX4 UBE2I VAMP2 PSMC1 PFDN6 SDCCAG8 LSM5 NDUFA12 NDUFB6 PPP1R15A CFDP1 HNRNPH1 SRSF4 CTNNBL1
acute_myeloid	9	timen	C7_IMMUNESIGDB	GSE2405_0H_VS_24H_A_PHAGOCYTOPHILUM_STIM_NEUTROPHIL_UP	7.47974e-10	2.95847e-07	0.801216	0.477195	1.69353	190	EEF1B2 EIF4B RPL5 EIF3E RPL3 RPL22L1 GYPC RPL17 RPS3A NTAN1 ABRACL EIF3H SNHG8 RPL4 NPM1 RPL23 GHITM RPS6 ANP32B RPSA TMA7 ATP5MG BRK1 RPS7 ARF6 RACK1 RPL6 RPL22 RPLP0 RPS16 LASP1 RPS4X HINT1 ITGB1BP1 ACTG1 SET ARPC3 COX5A RPL27 TKT TBCA UQCRB TUBA1B RPL10 RPL23A RPL7A RPL26 NPC2 RPL7 RPL9 RPS8 RPS15A RPL18A RPS23 YBX1 MFF HADHA RPS2 ZNF296 CXCL16 EIF3I EIF4G2 C12orf57 RPL24 RPS5 PPP1CC HNRNPDL RPS14 TM9SF2 EEF1G RPL14 PSMA1 RPL18 NDUFC2 PSMB4 RPS10 RPL12 RPL27A DAP KXD1 CCT4 TPT1 PDHB RPLP2 RPL30 GDI2 RPL13 UBE2D3 PPIA SOD1 DAZAP2 UQCRHL FXYD5 KRT7 RPS25 C3 TM9SF3 HNRNPA3 RBBP7 SUB1 UBE2L3 ACTB AKR1A1 RPL34 RPL37 CD68 MORF4L1 RPL13A PIM2 CHCHD2 HNRNPF RPL11 COPZ1 ARPC2 RPL31 PSMB10 RPS11 PSMD4 FABP5
acute_bcell	7	timen	C7_VAX	SCHERER_PBMC_APSV_WETVAX_AGE_18_32YO_50_TO_60DY_UP	7.49004e-10	3.49535e-09	0.801216	0.608635	2.11231	90	NR4A2 SBDS CCNL1 STRAP PER1 PRPS1 HERPUD1 HIF1A PTP4A1 EIF1B UQCRFS1 PDE4B BTG3 HBP1 RABGGTB TNFAIP3 CD55 TMED10 LAMTOR5 IDS RIPK2 PNN ZBTB1 LITAF CXCR4 ZNF394 ARID5A SOD2 BCL2A1 NAMPT SERINC1 CLK1 CLEC2B TTC32 CSNK1A1 RSRC2 FNBP4 AREG CHD1 ETF1 INSIG1 SEC63 HERC1 DNTTIP2
acute_myeloid	3	acuity_maxn	C7_IMMUNESIGDB	GSE29618_PDC_VS_MDC_DN	7.50968e-10	1.83798e-07	0.801216	-0.383296	-2.13088	183	HLA-DQB1 PADI2 HLA-DRA ICAM3 MARCKS CASP1 ZFP36L1 RCBTB2 FGL2 LGALS2 MEGF9 CIITA CLEC7A CST3 CD86 JUNB AIF1 LIMD2 C11orf21 PLEKHO1 ITGAM FBXL5 STX11 PPT1 LST1 TNFAIP2 PAK1 ADAM8 GSTP1 IL13RA1 LGALS3 ARRB1 TUBA1A PILRA ENTPD1 FCN1 BLVRB SLC2A3 SPG21 ITGAX CSTA PLBD1 XAF1 SERINC5 PTGER4 LMO2 NCF2 CD33 APAF1 COTL1 CKLF IPCEF1 SEC11A RIN3 ASAP1 TKT APOL3 CSTB PID1 CD1D MNDA
acute_cd8	9	covid	C5_HPO	HP_MITOCHONDRIAL_INHERITANCE	7.51978e-10	9.57519e-08	0.801216	-0.881802	-3.4744	14	MT-CYB MT-CO3 MT-CO1 MT-ND5 MT-ND4 MT-ATP6 MT-CO2 MT-ND4L MT-ND2
acute_myeloid	13	acuity_maxn	C7_VAX	HOWARD_NK_CELL_INACT_MONOV_INFLUENZA_A_INDONESIA_05_2005_H5N1_AGE_18_49YO_28DY_DN	7.53496e-10	1.73304e-08	0.801216	-0.693516	-2.24203	51	CD1C HLA-DPA1 FCER1A HLA-DQB1 HLA-DRA HLA-DRB1 HLA-DMB ENHO CST3 CIITA CLEC4A ZNF385A CD33 JAML ALCAM CYP2S1 CACNA2D3 CTSH JUP
acute_myeloid	3	acuity_maxn	C7_IMMUNESIGDB	GSE13485_CTRL_VS_DAY7_YF17D_VACCINE_PBMC_UP	7.55283e-10	1.83798e-07	0.801216	-0.513079	-2.40915	86	DPEP2 ICAM3 BPI FBL RPL10 SORL1 EEF1B2 SLC25A6 EIF3H MMGT1 BTF3 TOMM20 NACA PCBP2 ZNF395 RPL11 SLC25A5 RSL1D1 RPL5 PNRC1 RPS8 RPL4 EIF4B KLHL21 RPS16 CMTM2 PTDSS1 RPL6 RPS6 PPP3CA RPL7 TKT RPL3 KLHDC2
acute_cd8	6	acuity_maxn	C5_GO_CC	GOCC_CHROMOSOME	7.55889e-10	1.32532e-07	0.801216	-0.327546	-1.35444	1120	SGO2 CDK1 SPC25 ACTL6A IFFO1 KIF22 WDR61 XPC EED PLK1 CDCA2 CITED2 DCTN1 HMGB3 RFC2 SPC24 TOP2A CDC45 ESCO2 MSH2 CCNB1 POLD1 CKAP5 NDC80 PELP1 CHAF1B NCAPG2 DTL SPDL1 MAD2L1 FLI1 CDCA5 TSPYL4 ASF1A RPA1 BCL7C NUDCD2 ALYREF LMNA DDX23 CENPA NUF2 HPF1 RHNO1 MXD3 NFYC HDAC2 AURKB CENPQ CENPF GAR1 INIP WDHD1 CBX5 E2F8 HMGN4 SMARCAL1 CEBPG XRCC4 ATF1 DSN1 THAP1 RBPJ BLM EXOSC10 BUB1B UBE2A GMEB1 SMARCD2 SFR1 NFATC3 MCRS1 ANP32E GINS3 RNF169 KAT7 NUSAP1 NCAPD3 FOXM1 MAGED1 ZWINT BMS1 PRIMPOL TRAPPC12 ANKRD17 DMAP1 NFE2L1 MCM2 ORC2 UTP6 ICE2 GET4 E2F3 TTK GINS1 EXOSC9 CHAF1A HES6 TOP2B KIF2C TINF2 TFAP4 RPA2 MLX SOX4 NBN DSCC1 PLK4 ASH2L RAD1 PPP1R12A ZW10 DMC1 SETD3 NFX1 GINS2 SKA2 CDT1 ASF1B CENPE PML RAD50 RNF168 CENPU TADA2A CENPM EXOSC3 LRIF1 MKI67 ORC6 TRIP13 UHRF1 CENPO POLD3 TUBG1 NCAPH FOXO3 POLA2 FTSJ3 TP53 NSL1 HAT1 SGO1 ACTR3 IRF9 ING2 ZWILCH PPP1CC SLF1 SMC2 CHTF8 MPHOSPH10 ARID1A SMARCC1 SMARCA4 ZMIZ2 HOPX COPS5 RFC5 FANCG EHMT2 MLH1 UFL1 RUNX2 PPP4R3B KLHDC3 PES1 HTRA2 PBRM1 NUP107 RSL1D1 POLH OIP5 CHD3 EXOSC8 NCAPH2 PDS5B FEN1 CDCA8 PRIM2 NONO DPY30 MXD4 USF1 MORF4L2 DYNC1LI1 TOP3B YEATS4 RING1 ZEB2 NFYB PKNOX1 UCHL5 NUP37 SPIDR MCM6 NR2C1 NCAPG CREB1 ORC5 ESCO1 FOXN2 CYREN SEC13 TFIP11 DONSON ZGPAT DAXX C1orf131 FOXO1 POLQ MRGBP KDM1A NOL8 CHMP1A INO80 RFC3 FAM111A NFAT5 CHRAC1 WBP2 RPA3 MBD2 IK FOSB PARPBP CTR9 NEIL3 ORC1 CHMP1B NCAPD2 XRCC5 NUP160 SIRT7 MAD1L1 CCAR2 MTA2 SPAG5 USP11 WDR43 ATF5 STAT1 PBXIP1 MRE11 WRNIP1 DBP HJURP BANF1 NUP43 SAMD1 ERCC6 CHMP6 SHLD1 CDK2 ZBTB48 DYNLL1 RAD51AP1 GINS4 CENPL SETDB1 ERCC4 RBBP6 NSMCE4A INCENP RNF20 KNL1 KNTC1 HOXB2 AEBP2 PPP2R5A ZBTB7A MEN1 ELK3 TFDP1 PDS5A RCCD1 UTP4 RUVBL2 RFWD3 SSB PRR14 PRIM1 BUD31 KMT5B RASSF2 ELF2 DOT1L CENPT CENPW BIRC5 SUV39H1 TRPS1 DNTTIP1 MEAF6 CHMP3 KLF13 MCM7 NSMCE3 MIS18BP1 ITGB3BP SMC4 CHMP4B ZBED1 MSC SETD1B ELOA FAAP24 RUNX1 IST1 BOD1 ARID1B NCOR1 GATA3 CBX1 C17orf49 ORC3 VPS72 FBXW7 FANCC INO80C ARNT TPR RIF1 NRIP1 KAT5 DCTN2 MBD1 OARD1 RBBP7 POU2F1 RB1 ELK4 ORC4 CBX3 PIF1 CCNB1IP1 NFIC NUP85 CREB3 MAX WDR82 FIGNL1 CENPH HMGB2 TMPO RUVBL1 PRMT5 NAP1L4 PBX4 SMG6 MCM3 HDAC1 TIPIN APTX NDE1 RORA DFFA PAK1 WDR70 SS18 CHMP4A RNF40 USP7 ETV7 PIN4 NIFK AUNIP HSF2 ATF2 UBE2I CENPN CDKN2A RFC4 NAT10 BUB1 TIMELESS ATF6B XRCC3 GATAD2B ACD SP4 DDI2 TBP SUMO1 FAM111B RNF138 SMC1A SWI5 BCAS3 STAG1 EME1 PPHLN1 FOXK1 SMAD2 MCM5 ZBTB33 NIPBL SP2 CPSF6 ETAA1 DYRK1B TCP1 PCNA ARPC5 RAN SMARCD1 CTNNB1 EOMES PUM3 SUV39H2 ATF6 DHX36 CENPB ZMYND11 BRPF1 BUB3 BRCA1 UPF1 NFRKB CHEK1 PHF12 TFDP2 MSH6 FAAP100 POLE2 KAT2B RNF2 NEDD4 HNRNPU FOXN3 RPF2 HMGA1 FANCA KAT6B NSD2 GLYR1 BOD1L1 IRF2 HMGN2 SMCR8 POLA1 ATM RFX1 MAD2L2 RAD9A ASH1L ING5 CAPN2 AKAP8 RBL2 NR3C1 NSMCE1 TFPT REC8 PPP4C SUZ12 TOX4 KMT5A SETX RAD51D BRCA2 UBQLN4 SMAD3 ZFR MBTD1 CHMP5 LLPH CHAMP1 TOP3A SAP130 RFX3 CSNK2A1 RAD21 BBX CENPI RARA SET TCF3 SMARCA2 CREB3L2 SPOUT1 POU2F2 PPP1R10 KIFAP3 SMC5 RELA SUPT16H PNKP SMC3 RRS1 TRIM24 ACTR6 JADE1 NFYA PARP9 TFCP2 TERF1 RECQL KAT8 SSRP1 LRWD1 BAZ1A HDAC8 CCDC86 EXOSC5 FANCL SHLD2 SMARCB1 RCC2 XRCC1 RXRB BRD9 DCLRE1B UVRAG FMR1 EZH1 PAF1 NFATC2 ATR CENPS SRF HELB NUMA1 BAZ2A EP300 FANCB RAD51B KLF3 KIF18A THAP5 SINHCAF SETD5 HASPIN SKA3 SP3 FOXP1 HMG20B ATF7 ELF4 TRAIP
acute_cd8	1	timen	C7_VAX	SCHERER_PBMC_APSV_WETVAX_AGE_18_32YO_2_TO_4DY_UP	7.60447e-10	3.47633e-09	0.801216	-0.712848	-2.0796	44	IFI44L MX1 RSAD2 IFIT1 IFIT3 IFI44 STAT1 HERC5 LAP3 UBE2L6 ZNFX1
acute_bcell	6	covid	BTM_MODULES	type I interferon response (M127)	7.61267e-10	3.95859e-08	0.801216	0.951324	2.20796	10	IFITM1 IRF7 PLSCR1 HERC5 IFIT1 USP18 TAP1 STAT1 DDX60 PARP9
acute_myeloid	12	timen	C2_CP_KEGG	KEGG_PARKINSONS_DISEASE	7.63532e-10	3.99582e-08	0.801216	0.482953	2.41262	108	SLC25A6 MT-CO3 MT-CYB SLC25A5 MT-ND3 MT-ATP6 MT-ND4 MT-CO2 MT-ND4L MT-ATP8 MT-CO1 MT-ND5 MT-ND2 UQCRB ATP5MC2 COX7A2L NDUFC2 ATP5MC3 COX4I1 MT-ND1 ATP5PB COX5A UQCRH ATP5F1D COX7C ATP5F1E UQCRC2 UBE2J1 NDUFA10 UQCR11 NDUFA4 CYC1 ATP5MC1 NDUFB8 PARK7 VDAC1 ATP5F1A NDUFB7 NDUFA1 NDUFV1 UQCRFS1 ATP5PO VDAC2 COX6C UQCRQ NDUFA9 NDUFA2 COX8A UBE2G1
acute_myeloid	10	timen	C5_GO_BP	GOBP_ADAPTIVE_IMMUNE_RESPONSE	7.63804e-10	1.03554e-07	0.801216	-0.437014	-1.71092	228	RSAD2 SERPING1 CLU TNFAIP3 GAPT SAMSN1 LILRB3 LILRB4 HAVCR2 IRF7 LAT2 LILRB1 CX3CR1 TLR4 CD1D LILRA6 CD55 TAP1 SLC11A1 FCGR1A LILRB2 TREM1 HSPD1 CTSL ADCY7 STAT6 IL21R TLR8 BTN3A1 JAK2 PRKCD NBN WAS TNFSF13B PTK2B IL4I1 CD48 HLA-F LAIR1 BTK SWAP70 PIK3CD PTPN6 MICB STX7 PAG1 TRIM27 SLC15A4 EXOSC3 CSF2RB TNFSF13 UNC93B1 NFKBIZ FCGR3A LILRA1 HLA-A SLAMF7 IL1B CRTAM SUPT6H ADA CD40 RIPK3 CTSC RC3H2 TFE3 FCGR1B BTN3A3 ANXA1 ADAM17 RAB27A C2 BTN3A2 HLA-DQA2 IL17RA TFEB RIPK2 HLA-DRB5 MR1 IL6R CD86 SIPA1 CD46 JAK3 MEF2C IL6ST ARID5A SEMA4A EPHB2 UNC13D ZBTB7B FYN HPRT1 ERAP1 MYD88 INPP5D RNF8 FCGR2B STAT3 DCLRE1C PHB CD81 MALT1 GNL1 RAP1GAP2 MCOLN1 MSH6 IL27 NECTIN2 FADD NOD2 NFKB2
acute_myeloid	9	timen	C7_IMMUNESIGDB	GSE34205_HEALTHY_VS_FLU_INF_INFANT_PBMC_UP	7.63804e-10	2.95847e-07	0.801216	0.520778	1.81551	133	EIF3L EEF2 EEF1B2 PABPC4 RPL5 SLC25A6 ST13 EIF3F POLR2L RPS3A C22orf39 RFTN1 RPL4 ERGIC3 CD44 FBL NAP1L1 NACA LTB RACK1 HLA-DQB1 EIF3D COMMD6 RPL15 RPL27 RPL10 HLA-DPB1 RPL7A TUFM SYPL1 RPL7 NONO RPS23 RPL21 HADHA LINC00877 KDM4C WDR11 TMED4 CBL RAB14 SCRN1 C12orf57 RPS5 PTDSS1 TMED10 UXT MMGT1 CMPK1 RPS14 EEF1G RPL18 DNAJB6 RPS10 ZMAT3 PID1 NOP53 CYB561A3 EIF2D THAP12 TPT1 RPLP2 RPL8 GDI2 RPL13 ODF2 ESYT1
acute_cd4	2	timen	C7_VAX	NAKAYA_PBMC_FLUAD_IMUVAC_MALE_AGE_14_27YO_CORRELATED_WITH_HAI_RESPONSE_MF59_ADJUVANTED_AND_NON_1DY_GENES_IN_BTM_M75_POSITIVE	7.64073e-10	3.47653e-09	0.801216	-0.927216	-2.24101	13	IRF7 OAS1 RSAD2 IFIT1 HERC5 DDX60 DDX58 OAS3 DHX58 IFIH1 PML
acute_cd4	12	timen	C5_HPO	HP_ABNORMALITY_OF_THE_THENAR_EMINENCE	7.64541e-10	9.95942e-08	0.801216	0.822378	2.57986	23	RPL27 RPL5 RPL18 RPS19 RPS26 RPS15A RPL35 RPS28 RPL15 RPL26 RPS27 RPS10 RPS24 RPL35A RPL11 RPS29 TSR2 RPL31 RPS7
acute_cd8	all	covid	BTM_MODULES	enriched in activated dendritic cells (II) (M165)	7.65805e-10	9.42898e-09	0.801216	0.837885	2.29209	25	IFIT1 IFIT3 RSAD2 IFI27 HERC5 LAMP3 MX2 IFIT2 IFIH1 PARP9 ATF3 PRRG4
acute_cd4	2	timen	C5_HPO	HP_ABNORMAL_ERYTHROCYTE_ENZYME_LEVEL	7.6901e-10	5.74899e-07	0.801216	0.731895	2.93617	30	RPL5 RPS19 RPS26 RPL27 RPL15 RPS10 RPS15A RPL18 RPS7 RPL26 RPL31 RPL35 RPS27 RPL35A RPS28 RPL11
acute_cd4	4	timen	C7_IMMUNESIGDB	GSE2706_R848_VS_R848_AND_LPS_2H_STIM_DC_DN	7.71719e-10	4.66504e-08	0.801216	-0.568335	-2.23774	64	IFIT3 IFIT1 ISG15 RSAD2 TAP1 OASL IFI44 GBP1 HERC5 SOCS3 DDX60 ISG20 HERC6 PPM1K ZNFX1 GBP5 DDX58 STAT2 ZC3HAV1 NCOA7 MIA3 IFIH1 IFIT5 CITED2 IFIT2 PPP1R15A RNF149
acute_cd8	5	timen	C7_VAX	NAKAYA_PBMC_FLUARIX_FLUVIRIN_AGE_18_50YO_CORRELATED_WITH_HAI_28DY_RESPONSE_AT_3DY_POSITIVE	7.71719e-10	3.48263e-09	0.801216	-0.478114	-1.66457	283	CX3CR1 TYMP SELPLG S100A11 TRIM14 DDX58 DCAF7 SLAMF7 LILRB1 CD300A MOB3A TNFRSF1A C1orf162 IFITM3 DGLUCY ADCY7 KIR3DL2 IRF2 CTBP2 RGS14 COA3 CASP1 PIK3AP1 FGL2 CCPG1 CD53 PRKAR1A DAXX SMC1A RAB27A APLP2 IFNAR1 DDB2 NME6 VPS35 PANK2 LAIR1 SYK AP3S2 ACLY FKBP15 PECAM1 RALBP1 HNRNPAB SLC27A3 GBA SNX1 PPID PRDX3 RNF31 GNS GLRX SPTLC2 TBXAS1 ACTR3 RIPOR2 RAB10 CIDEB ABHD2 GALNT7 PTPRJ SH3BP2 TMEM208 APEH PTPN6 SFT2D1 KDELR1 ATP6AP1 PCGF6 TMEM179B NAIP RAB8A TFEB EEFSEC THOC2 OSTM1 FNDC3B JPT1 ORMDL2 JAGN1 SIGLEC7 RAB7A ATP6V0D1 PACSIN2 CSK PPM1L MEGF9 LARP4B NAGK MAPK1 WSB1 SLC38A10 APOBR NQO2 AKR1A1 LAMP2 HDLBP ATP6V1A COX15 IL10RB SLC25A11 ILK AHCYL1 ARHGAP9 ABHD18 NDUFB3 VAV1 CARD8 SEC23B IDH1 GRN GSN CASP10 TRIOBP PRCP TOR1A REEP4 MNDA FAM193A WBP1L ADA2 VNN2 SKAP2 PSEN1 UBASH3B RPS6KA1 DENR ZNF143 PPP1R11 VRK3 OS9 MICU1 CTSD UEVLD CFD KIAA0930 DPYSL2 NADK CORO1A AGPS IFITM2 ORAI3 LYST MAP2K3 ARSD PRRC2A KDELR2 RASSF2 HDAC5 UBA1 ATP6V1B2 PYCARD ATG7 PPP1R18 MSL1 APH1B AGTRAP NUDT16
acute_myeloid	10	timen	proteinatlas_blood_expression_cluster	Cluster 8: Neutrophils - Inflammatory response	7.71719e-10	3.93576e-08	0.801216	-0.38648	-1.54567	425	IFIT1 SERPING1 TNFSF10 HSPA1A IFIT3 CCR1 IFI6 IFIH1 NEXN CDC42EP2 DYNLT1 IL1RN EVI2A MX1 BCL2A1 ETS2 TMEM30A IFNGR1 MTHFS RNF13 SLC31A2 TNFRSF1A LILRA6 ARSA RALB P2RY13 SKAP2 TLR1 ZNFX1 BSG SNX11 STAT6 LYSMD2 ARFIP1 SLA TLR8 DOK3 RBM47 SNX18 IFIT5 CASP1 MED8 CPPED1 CHST15 PTK2B PSTPIP1 ANKFY1 MEFV SRA1 PIK3CD CYBC1 MOB3A ARHGAP30 NUDT16 ECE1 SCLT1 NADK PLXNC1 GSDMD SIRPB1 PFKFB4 SF3B4 PILRA NUMB DECR1 MOSPD2 UBE2L6 NFYC NUCB1 PLIN3 SLC15A4 ATP6V1B2 BTBD10 TLR2 KIAA0319L WBP1L SF3A1 GLIPR1 RNF40 SIRPB2 RTN3 CCDC97 UBE2A CALCOCO2 ACTN4 CAPZA2 ARPC5 SLC22A18 IL1B CSRNP1 C1GALT1C1 TIMP2 ABHD16A USP32 S100A12 GTPBP1 DNAJB12 ATP6V1A AP3S2 TFE3 ARL11 ARHGAP27 STAU1 NUP58 PPP2CA CSF2RA EDEM3 UBA1 SLC12A9 HSBP1 HDAC5 CAPZA1 TACC1 HEBP2 SIGLEC14 PLEK AATF SNX27 DHRSX NUDT5 FRMD3 ARHGEF2 SLC39A1 PGS1 AMPD2 SQOR TMBIM6 SEMA4A SMNDC1 RAB5C GNAI3 RBCK1 NEDD9 DTX2 CYTH4 NPTN TYK2 BAX ATG13 ZBTB7B HNRNPC BAIAP2 CEACAM4 IL10RB CSNK1D CNPY3 LLPH GMFB INPP5D BTG2 CIC TOLLIP S100A8 RXRA ARHGEF11 COQ8B HPCAL1 TPD52L2 IFFO1 INTS3 RAB35 ACOT13 RAB7A RASGRP4 SENP6 SLC44A2 ARID3A FAM214B TBC1D15 TRABD ATP6V1C1 RAP1GAP2 MSL3 MLX C5AR1 RHBDF2 HM13 NFAM1 SUSD6 HERC3 THEMIS2 PRR13 LILRA2 PIP5K1A SECTM1 THOC5 CNEP1R1 STK40 DCTN1 HAUS4 TAP2 CYB5R1 PSMD6 TXN DHRS7B ARL3 SDHB NPL UBE2R2 TDRD7 ITGAX SULT1A1 MEMO1 HMGCR TRIOBP
acute_myeloid	1	covid	C7_IMMUNESIGDB	GSE2770_UNTREATED_VS_IL12_TREATED_ACT_CD4_TCELL_2H_UP	7.71719e-10	7.26805e-07	0.801216	-0.414701	-1.90986	179	BASP1 VNN2 SULT1B1 LIN7A S1PR4 IRF3 PYGL PTOV1 LSM6 SIPA1L1 CLASRP RPA1 TMX4 DGAT1 CAT NAP1L1 MTHFS MSL1 CALCOCO1 CPNE3 AQP9 BAD GDE1 AOAH ABHD2 CCPG1 PCNX1 NEU1 RAPGEF2 MEGF9 CDK19 FCAR MAN2A2 PITPNM1 DMXL2 CEACAM4 FRY DGCR2 HAL SMS PBXIP1 ANAPC5 MAP3K3 ZNF516 FBXL5 CDKN2D CLPTM1 DNAJB1 RAF1 OSBPL8 MPG XRCC1 BEST1 PINK1 OAT ZNF467 ZBTB16 FCHO1 ATP5PO EVI2B CRIP1 ZMYM2 SULT1A1 RABAC1 NCOA4 YIPF1 MPPE1 XPO6 TLR2 TOB1 MAP3K5 PKN2 STAT5B DSTYK SRPK1 ADD3 VCL FGL2 PSMB4 HAT1 METTL7A GBA ITPK1 PDE6D VBP1 IQGAP2 STIM1 VPS13B ZNF185 UPF3A AGPAT1 SRSF5 DCTN3 MICU1 HDAC5 PRKDC
acute_myeloid	15	covid	HZ_COVID19	SARS Top 200 Predicted Genes from Geneshot AutoRIF via GeneRIF Co-Occurrence Gene Similarity	7.7215e-10	1.115e-08	0.801216	0.675941	2.69317	49	IFI27 IFITM1 IFITM3 IFI6 ISG15 MX1 IFITM2 OAS1 CTSD STAT1 MX2 NCF1 C5AR1 XAF1 IRF7
acute_cd4	1	age_n	C7_VAX	HOEK_NK_CELL_2011_2012_TIV_3D_VS_0DY_ADULT_3D_DN	7.74211e-10	1.24558e-07	0.801216	0.691491	2.80396	41	S100A8 LYZ FCN1 CST3 S100A9 DUSP1 VCAN IL6R SERPINA1 PER1 CEBPB SPINT2 ODF3B HLA-DRB5 SOCS1 SPI1 ZFP36 TYMP HLA-DRB1 HLA-DRA ARMH1 VIPR1 MNDA
acute_myeloid	6	timen	C7_VAX	NAKAYA_PBMC_FLUMIST_AGE_18_50YO_3DY_IFN_SUBSET_UP	7.74273e-10	4.8954e-09	0.801216	-0.668081	-2.76081	31	OAS2 MX2 IRF7 OAS3 XAF1 OAS1 PLSCR1 TLR8 IFI35 CASP1 STAT1 IRF5 TNFSF10 TRIM22 PECAM1 CIITA STAT2 PSMB10 JAK2 MX1 MYD88 PSMB9
acute_myeloid	7	covid	C5_GO_BP	GOBP_REGULATION_OF_RESPONSE_TO_BIOTIC_STIMULUS	7.7445e-10	1.12667e-07	0.801216	0.390395	1.9444	229	ISG15 OAS3 HERC5 SERPING1 PARP14 OASL IFIT1 ZBP1 ADAR IRF7 DDX60 USP18 STAT1 PARP9 DDX58 IFI35 LGALS9 STAT2 ZNFX1 OAS1 GRN IFI16 SIN3A GBP5 HLA-A FFAR2 DHX58 TRIM38 AHR CGAS PTPN1 AP1G1 TRIM44 APPL1 HAVCR2 SAMHD1 OPTN DTX3L IL15 LRP8 NLRC5 RIOK3
acute_myeloid	7	covid	C5_HPO	HP_DUPLICATION_OF_THUMB_PHALANX	7.74672e-10	1.2135e-07	0.801216	-0.783177	-2.2492	32	RPL5 RPL26 RPL15 RPS15A RPL35A RPS7 RPS24 RPL18 RPS28 RPS10 RPS17 RPL31 RPL27 RPL11 RPS27 RPS20 RPS29 RPS26 ACTG1
acute_myeloid	9	acuity_maxn	HZ_COVID19	Top 500 up genes for SARS-CoV-2 infection in Mesocricetus auratus hamster blood Day 14 from GSE162208	7.77153e-10	1.38333e-07	0.801216	-0.483648	-1.80798	227	MRPL15 RPL5 NMI SUGT1 RPL23A RPS27 RPL21 USE1 RPL22 EIF3M PTP4A3 RPS8 PFDN5 PPIH RPL27A NSMCE4A RPS16 MED30 EIF3G RPS18 HIGD2A BTF3 EEF1B2 NOP53 RPL26 DOK2 UBXN1 RPL10A TPT1 COX7C ANP32B TRAPPC6A MPHOSPH10 SNRPG RPS12 RPL12 PIN4 RPL34 RPS11 PSMB4 RPL9 RPS15A RPS13 NDUFS6 TOMM22 RPL14 BCAS2 FBL RPL30 RPL13A PSME1 RPS27A PSMB8 TMEM258 NEDD8 PSMB9 VAMP8 RPL7A EIF3H MRPL27 RPL18 NPM1 RPL32 ZCCHC17 ABRACL TBCA RPS19 TMA7 RPL37 RPS25 UFC1 UQCR11 TSR2 FAM241A RPL36AL NDUFA4 IFT20 COX8A MRPS21 RPS28 STX8 RANBP1 RPS23 LSM6 EIF2S2 NDUFB6 CDC123 SRP9 LONP1 ZNF706 AIF1 SMDT1 SPAG7 RPL36 DNAJC2 RPS15 RPS3 DPY30 DNAJA1 NT5C RPL37A SEC11A NDUFB2 ESRRA SEM1 BANF1 RP9 MTIF2 TIMM13 PRELID1 PSENEN
acute_cd4	5	timen	C7_IMMUNESIGDB	GSE40666_UNTREATED_VS_IFNA_STIM_STAT1_KO_CD8_TCELL_90MIN_UP	7.7756e-10	4.41265e-07	0.801216	-0.537415	-2.70131	59	GIMAP4 IRF7 MX1 STAT1 PARP9 EPSTI1 ADAR RNF213 STAT2 OAS3 HELZ2 CD58 HERC5 PIM1 CMTR1 DTX3L B2M
acute_bcell	8	covid	C5_GO_CC	GOCC_IMMUNOGLOBULIN_COMPLEX	7.78417e-10	5.21539e-08	0.801216	-0.685622	-2.28207	54	IGHV5-51 IGLV3-1 IGKV1-8 IGLV3-19 IGHV3-33 IGKV4-1 IGKV3-20 IGHV4-39 IGHV1-69D IGHD IGHV1-18 IGLV1-40 IGHV3-30 IGLV1-51 IGKV1-5 IGKV3-15 IGKV1-27 IGHV2-5 IGLV2-14 IGHV4-59 IGHV3-11 IGLV2-8 IGLV2-11 IGLV2-23 IGLV1-47 IGHV3-53
acute_bcell	5	age_n	C5_GO_BP	GOBP_IMMUNE_RESPONSE	7.78582e-10	2.0975e-07	0.801216	-0.383451	-1.69774	591	HLA-DQA2 LTB IGKV1-5 IGKV4-1 IGHM IGHV4-34 IGHV4-39 IGHV3-23 IGHV3-30 IGLV1-47 IGHV3-21 IGKV1-8 CD79B IGKV1-27 IGHV2-5 IGLC2 IGLV2-11 IGLC3 IGKC IRF1 IGLV3-10 LAT2 IGHV3-33 FCER2 CD24 BLNK STMP1 JCHAIN IGLV2-14 NFKBIA IGKV2-30 BAX PLD4 CXCR4 IGKV3-15 IGHD BIRC3 IGHG2 PRKCB BTN3A2 PML SHMT2 IL27RA IGLV3-25 IGHV1-69D IGHV3-15 IGKV2-29 ZBP1 STX7 FOXP1 CYBB IGHG1 NLRC5 IGLV2-23 APBB1IP IFI35 IGKV1-9 IGHV3-7 POU2AF1 PRDX1 CD1C IGHV1-18 HMGN2 CYBC1 HLA-DQB2 FKBP1A REL IGKV1D-39 IGLL5 TUBB BCL10 ZNFX1 IGHV3-53 IGHV3-48 ACTR3 HLA-DRB5 GSN PIK3CD NMI CXCR3 GPR108 CALCOCO2 GAPT IFIT1 ALOX5 STOML2 TNIP1 CDC42 FCHO1 S1PR4 MLH1 CNIH1 IGLV1-51 RHBDF2 POU2F2 DOCK2 TAPBP NFKB2 RBCK1 CD40 CD46 DDX3X CD164 IGHG3 KYNU DPP8 LY96 ERAP2 MAP3K14 ADAM17 INPP5D CSK TRAF3 GSDMD SEC14L1 XRCC5 ACTR2 CNR2 SP100 IFITM3 LAIR1 ARHGEF2 KMT5B IRF8 POLR3C GPR183 MAP4K2 IGHV3-20 ITCH PTK2B IGKV1-39 MUL1
acute_bcell	2	timen	C5_GO_BP	GOBP_RESPONSE_TO_VIRUS	7.79506e-10	6.88823e-07	0.801216	-0.526986	-1.90724	165	IFI44L IFITM1 MX1 IRF7 IFIT3 ISG15 RNASE6 STAT1 TRIM22 NMI OAS1 OAS2 IFI16 ADAR MX2 BST2 EIF2AK2 IFITM2 DDIT4 PLSCR1 BANF1 ISG20 TRIM38 IFITM3 PYCARD IFI6 CCT5 APOBEC3G G3BP1 AUP1 EXOSC5 MYD88 IRF2 PTPRC IRF3 PARP9 LILRB1 ENO1 RELA IFI44 BIRC3 POLR3C HSPB1 SAP30BP PML LGALS9 IRF9 HERC5 POU2AF1 STMN1 TRIM27 POLR3K APOBEC3C IFI27 LSM14A
acute_myeloid	3	acuity_maxn	BTM_MODULES	regulation of antigen presentation and immune response (M5.0)	7.79764e-10	4.79555e-08	0.801216	-0.606571	-2.6829	55	HLA-DQB1 CD4 HLA-DRA HLA-DPA1 HLA-DMB HLA-DRB1 HLA-DPB1 CLEC7A CD86 VASP DUSP6 MEF2C PAK1 HLA-DMA JUN HLA-DQA1 PTPN6
acute_cd8	7	covid	C7_VAX	FLETCHER_PBMC_BCG_10W_INFANT_BCG_STIMULATED_VS_UNSTIMULATED_10W_UP	7.86283e-10	4.34768e-09	0.801216	0.699314	2.25422	54	IFI44L MX1 ISG15 IFIT3 EPSTI1 OAS3 MT2A TRIM22 PARP9 CCL4 STAT1 UBE2L6 XCL2 IRF9 MAP3K8 GBP4 IFIH1 PIM1 NFKBIZ
acute_bcell	5	timen	C5_GO_BP	GOBP_REGULATION_OF_RESPONSE_TO_BIOTIC_STIMULUS	7.87549e-10	1.7528e-07	0.801216	-0.554316	-1.78477	152	ISG15 IRF7 OAS1 STAT1 PLSCR1 IFIT1 IFI35 IFI16 PARP9 HERC5 SCIMP BIRC3 FGR MNDA SLAMF6 LGALS9 NMI AIM2 PTPN6 OAS3 FCGR2B STAT2 DDX60 BANF1 CD180 DTX3L PARP14 PTPN2 ZBP1 CARD16 ADAR CALM2 XRCC5 HLA-A GRN HCK APOBEC3G CYBA NCF1 NR1H2 HSP90AA1 HLA-E IKBKE HSPD1 LILRB1 PYCARD TYROBP CNOT7
acute_cd4	all	covid	C5_GO_CC	GOCC_ENDOSOME_MEMBRANE	7.87549e-10	1.44646e-07	0.801216	0.424281	1.52	394	IRF7 LAMP3 HLA-DQA2 RHOB CHMP5 DTX3L NSG1 MYD88 IFITM3 RAP2C VPS4B TICAM1 RAB8A LDLR HLA-DRB5 MAP3K7 SLC29A3 TRAF6 SCAMP1 PSEN1 ANKFY1 SCAMP4 ATP7A PLIN3 ZFYVE27 SCYL2 SCARB2 VTI1B RAB27B ATP6AP1 HLA-DPA1 SYT11 HLA-DQB1 RAB8B CLEC16A NCSTN CD164 KIF16B VAMP3 CLN3 HLA-DQA1 SNX5 VPS18 DTNBP1 VPS37B ZFYVE16 PSENEN AP2B1 HLA-DPB1 APPL1 CD14 HGS MCOLN2 CD320 RABGEF1 MTMR2 EHD1 EHD4 SNX19 PLEKHF2 PIP4P2 CDIP1 CLTA VTA1 ANXA2 ECE1 PLEKHB2 CMTM6 SNX13 UEVLD SLC48A1 RAB11FIP5 ADRB2 CHMP6 WIPI1 HLA-A VPS4A ATP11B PLEKHM1 RAB31 SNX2 SNX4 STOML1 ATP6V0E1 NDRG1 RIPK1 STARD3NL CHMP2A VPS52 TMEM9 STAM2 OPTN VPS45 CHMP4B TLR3 SNX6 RAP2B VPS37C YIPF1 ATP6V0D1 RAB10 VPS41 FURIN HLA-E RNF13 BECN1 UBAP1 RAB5A USP8 RABEP1 RAB12 PML ANTXR2 GGA3 PDIA3 GIMAP5 PIP5K1C MR1 FCGRT SCAMP2 WDR83 TMEM59 SPPL2A SCAMP3 RAB14 RCC2 VTI1A VPS25 MON2 VPS39 VAMP8 HLA-DMB RAB35 ARHGAP1 MCOLN1 MVB12B UBC ABHD6 AP2A2 ATP6V0C ITGB1 YIPF2 STX7 PLEKHF1 LAMP2 EEA1 APH1B APH1A IFITM2 LAPTM4A UBE2D3 CHMP1A RHOU DNAJC13 TAB3 ARL8B MTMR4 TLR4 SNX20 SNX3 SLA2 TMBIM1 ANXA1 VPS26A VAMP7 RAB7A B2M SBF2 RBSN RAB5B ATP11C AMN ATP13A4 LY96 ATG9A CHMP7 SNX17 VPS29
acute_myeloid	5	timen	C5_GO_BP	GOBP_CYTOKINE_MEDIATED_SIGNALING_PATHWAY	7.87549e-10	2.80398e-07	0.801216	-0.367974	-1.86535	244	IFI27 IFITM1 HSPA1A CCR2 OAS1 NMI AIM2 LILRB4 LIMS1 TNFRSF1A IFNGR1 EGR1 NAIP IL27RA JAK3 JAGN1 PARP9 TRIM56 JAK2 IRAK3 LILRA1 CCR1 MX1 TRADD IL17RA WBP1L PTK2B USP18 IL6R DOK1 IFNAR1 TNFAIP3 IRF3 ACSL1 CCL2 CMKLR1 ZC3H15 CNOT7 ILK ZBP1 PAFAH1B1 SH2B3 CASP8 CARD8 LILRB1 PTPN6 IRF7 CXCR4 LILRA5 CSF2RB IFITM2 CASP4 STAT2 SP100 CD300LF OAS3 CSF1R CASP1 CX3CR1 EXT1 IL4R WNK1 PRKACA RRAGA MED1 OASL MYD88 CCR5 NOTCH1 IL10RB NR1H2 IL6ST PTPRC MAPK3 CXCL10 IFITM3 IRAK1 TYK2 NLRC5 ACTN4 CARD16 IL1RN IL1R2 OAS2 LILRA6 CTR9 BIRC3 PTPRJ CCL3 ADIPOR2 PTPN11 FAS HSP90AB1 AGPAT2 PTPN1 NKIRAS2 CBL SPPL2A IKBKB IL13RA1 TNFRSF14 STAT5B IRF5 SHARPIN SOS1 IRAK4 YTHDF2 GAS6 XIAP UBE2K STAT6 MAP3K7 PPP2CB TP53 STAT3 OXSR1 APPL1
acute_myeloid	9	sex_n	proteinatlas_blood_expression_cluster	Cluster 30: Non-specific - Translation	7.8866e-10	4.10103e-08	0.801216	-0.451208	-1.80015	129	RPS4X EIF3H RPS10 RPL36A RPL17 EEF1D RPL23A RPS26 RPL26 RPS16 RPL27A RPS3A UBA52 FAU RPS8 RPL14 RPS27A RPL34 RPL28 EIF2S3 RPL39 RPS28 RPLP0 NR2C2AP RPS25 RPL21 RPSA RPS27 RPS21 RPS19 RPS18 RPL18 RPLP2 RPL23 RPL11 RPL5 RPL13A RPL29 RPL37A RACK1 RPS7 RPS12 RPS24 RPS3 RPS2 RPL36 RPS15 RPS29 RPS14 RPL24 RPL32 RPL35A EEF2 RPL30 LRRC58 RPS23 RPL6 RPS20
acute_cd4	7	covid	C5_GO_CC	GOCC_POLYSOME	7.89731e-10	3.79071e-08	0.801216	-0.631072	-2.77665	51	RPS6 EEF2 RPL10A RPL6 RPS4X RPL18A RPL36A RPL18 RPS3 RPS23 EIF3H RPL39 RPS21 RPL19 AGO2 RPL7A RPL38 RPS28 RPL8 RPL11 BTF3 RPL32 RPL31 RPL30 RPL24 EIF4G1 LARP1
acute_cd8	6	timen	C5_GO_BP	GOBP_LYMPHOCYTE_MEDIATED_IMMUNITY	7.95336e-10	5.67705e-08	0.801216	-0.491361	-2.19248	188	IRF7 RSAD2 PRF1 GZMB FCER1G FCGR3A TBX21 HAVCR2 SH2D1B KLRD1 KIR2DL4 LGALS9 SLAMF7 KIR3DL1 TRDC NCR1 LAG3 NKG7 CD160 BTN3A2 XCL1 GZMM KLRC1 KLRC3 BTN3A3 NCR3 SLAMF6 LILRB1 FADD SLC15A4 CTSC HLA-E EXOSC3 BATF RNF8 LYST RASGRP1 FUT7 HLA-F HLA-A MR1 PTPN6 PTPRC ARID5A IL21R HLA-B MYD88 STAT6 SLA2 KLRK1 NBN TNFRSF1B CRTAM RFTN1 KLRC2 CRK CD81 TRBC1 UNG MSH2 P2RX7 APLF SERPINB9
acute_cd8	3	covid	C7_VAX	NAKAYA_PLASMACYTOID_DENDRITIC_CELL_FLUMIST_AGE_18_50YO_7DY_UP	7.95464e-10	4.29132e-09	0.801216	0.343156	1.32662	1081	OAS1 SP110 ACSL4 EIF2S1 UTP11 ISG20 AK2 TRIM27 CNOT4 ANKFY1 ANXA4 IBTK JAK2 ALG13 C2CD5 DBF4 COPS2 ZC3H14 PPP1R16B XPO1 SMARCA5 MAPKAPK3 MRPL3 SNAPC5 MRPS18B TRIM14 ARHGAP15 OTULINL CCDC93 NOC3L BUD31 ZNF195 MTR ELF1 SUMO1 EIF5B P4HA1 N4BP1 KDM3B CCND2 TBCC NIPBL UBAP1 HAUS3 YAF2 ARL8B PRKAG2 OAT NIPA2 CD164 ERG28 MTHFD2 MTRR ECH1 NAE1 RDH14 FNDC3A ASNSD1 BCL2L1 SH3GLB1 RMDN3 ACSL3 GRPEL1 EEA1 CREBL2 SCYL2 NUP160 ANKRD49 LEPROT SPAG9 PDE12 USP1 EXOC5 CCNT2 SIDT1 CTBS UPF2 ADD3 GYG1 RBCK1 NOL8 SLC16A7 MLEC AZI2 EML4 CELF2 ABHD2 CSE1L EFR3A HSPA4 RCOR3 PLIN3 YWHAE RPS6KA4 TDRD3 UBA2 MDFIC ENOPH1 PLEKHB2 YJU2 WASHC3 TOR1A PPP1R10 SLC4A7 TSPAN31 AFF1 MBNL2 AVL9 SMARCAL1 EBP REST WBP1L NFX1 SUGP1 SUPT20H MSMO1 PUM2 UBR5 IQSEC1 MAP3K5 OXR1 TTF1 UBL3 WBP11 TNPO1 ATF1 HADH CISD1 MEAF6 LRRC40 HMGCS1 RABGGTB LAMP2 MZB1 TOR1B PTPN22 VPS26C MEF2A PTPN11 TBPL1 POLR3C ITPR2 EBNA1BP2 GTF2H5 FIBP ATG12 WAC MSL2 RPP38 RPAP3 LMF1 FASTKD2 CEP350 KIN SPOUT1 TMED5 CDK5RAP1 EDRF1 APOOL USP15 SEC31A MICB COPS8 GSPT1 ARIH1 ATAD2B CNOT1 COPZ1 CBX1 RIT1 GDE1 ZNF131 SLF2 ZNF148 NCBP3 ZC3H15 CREB1 DIMT1 CUL5 CMAS MLX USP9X ZNF83 WBP4 PPP2R5D LSM3 VPS11 COPB1 STAMBP NOL9 ISCA1 INSIG1 RASA1 UBE4A SLC5A3 CNDP2 SMURF2 STAT6 PPP1R12A GLO1 ASXL2 RUVBL2 RDH11 TAX1BP3 RNF8 EDEM2 PPP2R5E POP4 HSPH1 CNIH1 PJA2 PPP2R3C POLM RHOT1 KPNA2 SEC62 UCHL3 TMEM33 STN1 PRELID3B FMR1 PTP4A3 ETNK1 ECPAS MPV17 TMBIM6 RAB7A SNX13 PPP3CA SMARCC1 UCP2 ANGEL2 RALGAPA1 DDX19A PDCD10 RUBCN ASMTL UBAP2L ADK AKT3 SNAP23 PIP4K2A CAPZA1 GPR183 RBM10 CREBZF CCR1 ADA BBS4 PSEN1 TOPBP1 RPS6KA3 RIOX1 TMEM39A WIPF2 RPA3 RNF130 ERCC1 BMPR2 PPP3R1 SRPRB RRN3 MON2 TANK SRPK2 SAE1 U2AF2 LONP2 RAB5A DESI2 SMIM7 ZNF329 PYGB PTBP2 CUL4A MED28 ANKRD17 GPX7 TRIM38 GOLPH3 RRBP1 KDELR2 THOC2 NPEPPS GLMN BLMH DIAPH1 LRRC8D CLIP1 LPGAT1 SLC25A46 STX6 SETX AP2B1 NUP98 FAHD2A HSDL2 TBL2 DCAF13 SMYD2 PPP1R11 CSNK1D TRIM33 RITA1 PDE4DIP NT5C2 SHMT2 NKAPD1 SEC24A R3HCC1 PPP1CC UBR7 PAFAH2 IL27RA MRS2 MSRA UBE2L3 KPNA5 WDR37 ZNF226 DAP3 PRKACB ADRB2 MTERF3 CPD ST3GAL1 NSL1 IL4R ASF1A IKBKB MAT2A MDN1 ENSA ARHGAP17 GNAI3 CHD9 APPBP2 NR4A2 CCND3 OSBPL8 RIPOR2 COX16 DESI1 BTAF1 ENTPD6 C18orf25 TMEM70 TMX4 OXCT1 WASHC4 TBC1D1 NCOA6 ABRAXAS2 DNTTIP2 EPS15 GPR107 OPA1 CCDC91 ATM GPBP1L1 TRMT61B S100PBP ARFGEF2 GOLGA4 ZNF7 KRBOX4 DUSP6 UBE2J1 CUL4B HSPA5 ARF4 DENND4B HECTD3 PPP6C POLR2M SMG1 PBX3 RBM28 ERLIN2 SUPT3H SPAST PAIP1 NUBP1 AMIGO2 ATP9B WDR47 TMEM185B KMT2A DDX27 DICER1 XRCC5 ZMYM4 FLI1 ERAP2 EGLN1 THAP1 NFYC MALT1 SPOP PUM1 MACF1 PEX13 GTF3A SENP6 GNL3L KRCC1 NUMA1 CD55 VPS41 PSMD14 UBA3 RALBP1 GNPAT APAF1 WAPL SEL1L MGMT NOP56 GALNT7 ZNF202 SLC25A32 TACC1 GSPT2 SC5D PLXNC1 TSR1 NFU1 COX15 TMUB2 CDK13 PAFAH1B1 SLC30A9 SEC22B R3HDM1 DMAC2 PSMG1 UEVLD DMTF1 RABL3 TIA1 RAB33B RCOR1 ITGA4 RBMS1 ERO1B PTP4A1 RMND5B IPO5 PARP2 CLK1 TTC37 RSRP1 INPP4A ARHGEF7 ESD GLRX MIA3 PTGER4 IPO7 PSMA2 PAK2 ERP44 SEC23B KCTD20 C11orf21 TMEM14A TWF1 RPF1 LRPPRC FAM117A ZMYND8 RIOX2 LRBA SLC38A1 OSBPL9 ATF2 SCYL3 ACAT1 BCL2L11 STAM2 TRAM2 HSBP1 DPP8 ATP6V1A TMPO BAZ1A MTF2 SP4 ABCB1 RAP2C PRDX4 ANKHD1 GEMIN2 ELMO2 IQCE TBC1D5 ITGB3BP WDR70 TDP1 RABGAP1L ASCC3 PSMB6 TBCCD1 DMXL2 C11orf24 RRP1B PPIG PDF DDX6 SESN1 SMAD3 WSB1 ACTR6 QKI PPP2CB NFAT5 NUP210 PHKB DGUOK MRFAP1L1 PSMD4 DNAJC9 CARF PAPOLA CLCN3 API5 MANF HGSNAT DAB2 ZNF544 UBR2 SLC43A3 TMCO1 INTS1 CAPN15 CCT4 RAD17 KLHDC10 GNB1 RNF11 FEM1B GK ZNF277 C10orf88 ZNF106 STIM1 RAPGEF2 WIPI1 TMEM184C SECISBP2L NADK TTC13 ECHS1 RFK ENO1 CFAP20 BUB3 PRDM10 NAPA WDR3 CDK2AP2 SLC7A1 PDHB GMFB TSC22D3 SLC9A6 NBN ZMYND11 PDIA6 ERBIN NCK2 OXSR1 LTN1 C12orf43 NOD1 TAF1B CAPN7 MRPS16 USP4 SYK CCDC90B SH3BGRL IL18RAP EAF2 CCZ1 KDM6A ADD1 GNS MFN1 SFSWAP MAK16 HIPK3 FYN ANKRD10 CEP57 EIF2S2 APC SUN1 TMEM59 TUBB4B CTNNA1 NSDHL GALNT3 AGO2 TRPS1 MPRIP EIF3B ANXA2 DCAF7 LARP4B IGHM RNF13 ERAP1 HIBCH RSL1D1 CHTOP STX18 ARAP2 CIAPIN1 TMEM38B SERP1 WDR59 DPYSL2 ARHGAP12 RANBP1 CCDC59 PCMT1 DNAJC13 YWHAQ ATP2C1 SPG7 GLOD4 TRDMT1 DHFR HMG20A CCDC47 COPS6 IRF2 UBFD1 MED7 PRDX6 THOC7 AACS RPA2 KLHDC2 EFHC1 DDX42 XRCC4 INTS7 C1orf50 ZBTB25 ZNF224 GLUL PPP3CC CYFIP2 MED31 CEP290 CREM RUFY3 C7orf26 PCM1 RCN2 CAT DR1 PAIP2B ZNF337 ZNF117 THUMPD1 UQCR10
acute_myeloid	15	covid	HZ_COVID19	500 genes up-regulated by SARS-CoV-2 (0.2 MOI) in human A549 cells from GSE147507	7.96431e-10	1.115e-08	0.801216	0.506097	2.35926	97	IFI27 IFITM1 IFITM3 IFI6 ISG15 TYMP MX1 IFI44L IFITM2 OAS1 STAT1 B2M IFI35 ADAR XAF1 IRF7 SSB HLA-C RHOB SUMO1 RBP7 HLA-B
acute_myeloid	15	covid	HZ_COVID19	500 up regulated genes in A549 cells infected with COVID-19 extracted from GSE147507	7.96431e-10	1.115e-08	0.801216	0.506097	2.35926	97	IFI27 IFITM1 IFITM3 IFI6 ISG15 TYMP MX1 IFI44L IFITM2 OAS1 STAT1 B2M IFI35 ADAR XAF1 IRF7 SSB HLA-C RHOB SUMO1 RBP7 HLA-B
acute_bcell	4	acuity_maxn	HZ_COVID19	SARS Perturbation; 254 Up Genes from GEN3VA Mouse Lung; Accession: GSE19137 ; Platform: GPL1261 ; Entry 2	7.99734e-10	1.96735e-07	0.801216	0.389399	2.12157	165	FOS KLF2 TSPO LITAF IFITM2 NME2 PHF11 YWHAH PPP1R14A S100A6 ISG20 COX8A YBX1 PSME2 PRDX5 SQSTM1 PFN1 HOPX POMP BASP1 RHOA CDKN1A HSP90AB1 PSMD3 PARP14 NDUFA3 EMP3 PSME1 PLSCR3 JUN EIF5A FKBP1A TXN ARPC2 MYL12A TUBA1A TRIM25 SNRPB PSENEN LGALS3 LAPTM4A IRF1 HLA-A SHISA5 UBC SNX3
acute_cd4	13	timen	C7_VAX	FLETCHER_PBMC_BCG_10W_INFANT_BCG_STIMULATED_VS_UNSTIMULATED_10W_UP	8.00948e-10	3.24486e-09	0.801216	-0.789039	-2.74401	33	ISG15 IFI44L MX1 IFIT3 EPSTI1 TRIM22 STAT1 PARP9 UBE2L6 MT2A OAS3 GBP1 GBP5 PIM2 PSMB9
acute_bcell	6	timen	C5_GO_BP	GOBP_VIRAL_GENOME_REPLICATION	8.01872e-10	1.49765e-07	0.801216	-0.661708	-2.05149	68	IFITM1 ISG15 MX1 BST2 OAS1 PLSCR1 EIF2AK2 HSPA8 ISG20 IFI16 IFIT1 IFITM2 OAS2 BANF1 IFITM3 ADAR PHB PARP10 VCP RAD23A APOBEC3G MPHOSPH8 DEK
acute_bcell	3	timen	HZ_COVID19	Top 500 up genes for SARS-CoV-2 infection in Rhesus macaques at Group 3 dose in Bronchoalveolar Lavage at 7 DPI from GSE156701	8.03379e-10	2.18921e-08	0.801216	-0.593666	-2.17662	60	IFIT3 XAF1 ISG15 HIST1H2AC MX1 IFI44L MX2 IGLL5 IFI44 IFIT1 HIST1H2BK IFI6 OAS2 OAS1 APOBEC3G EPSTI1 CMPK2 NKG7 CYTIP TMEM156 SELL DDX58 OAS3 IFIT2 SLFN5 IFIT5 EIF2AK2 DDX60 HERC5 USP18 RASGRP3 IDH2 APBB1IP
acute_cd4	all	covid	C7_VAX	FOURATI_BLOOD_TWINRIX_AGE_25_83YO_RESPONDERS_VS_POOR_RESPONDERS_0DY_DN	8.03379e-10	4.75685e-09	0.801216	0.420057	1.49857	401	IFI44L IFIT3 RSAD2 OASL MX1 OAS1 IFI27 IFI44 PLSCR1 IFI6 ISG15 OAS3 IRF7 HELZ2 ODF3B MX2 MT2A MT1E TYMP PARP9 ZBP1 TENT5A IFITM3 LGALS3BP IRF9 ZEB2 VCAN TNFSF10 SP110 TRIM21 LRSAM1 DMXL2 POLR3K CGAS IFI16 FUCA2 SLC35A2 ASCL2 EIF2B3 SCARB2 RNF20 CD101 TRIM14 C3AR1 RAD51C NMB UBE2L3 PPP4R2 ZNF562 HLA-DQA1 STAT1 ATF6 ARSA TLE4 APOL6 MRPS12 BAK1 SPECC1 SELENOS PALLD CD14 PIP4K2B GPN2 ABHD2 IKBKG SIRT6 EMC9 ESS2 DCLRE1C MEX3C MICAL2 C7orf50 CASP10 HLA-A STMN1 C6orf136 KIR3DL1 TNPO1 USP9Y NBPF14 ADGRE2 UBR4 NUP93 MAP3K20 LRP1 HS2ST1 CARD16 CYBB TM7SF3 AFF1 TIRAP INO80 CTNNA1 YIPF1 BRD7 REC8 SLC39A7 EXOSC3 FUOM SLC27A3 IL5RA SLC17A5 FCHSD1 ADAM17 SLC22A18 PML ZNF106 RFTN1 RUBCN CSNK1D CACUL1 FCER1G RCOR3 SLC9B1 PDE12 SOS2 MVB12B TLK2 NSD3 ADAP2 NPRL3 ANXA5 BTN3A1 HAUS2 NBR1 DENND1A CTSB ATF7 TK2 NLN NLRP3 RETN AGPS
acute_myeloid	2	covid	C7_IMMUNESIGDB	GSE37533_PPARG1_FOXP3_VS_FOXP3_TRANSDUCED_CD4_TCELL_DN	8.03379e-10	3.54582e-07	0.801216	0.409998	1.939	180	IFI27 IFITM1 OAS3 OASL MX1 IFI44L IFIT3 IFI35 EIF2AK2 USP18 OAS1 IFI30 ELF1 RSAD2 TAP1 PPA1 RAB9A IFIT1 XAF1 RNF19B MYCBP2 IFIT2 GBP1 ISG20 SIDT2 DDX58 ADAR SPTLC2 PML BAZ2A RABAC1 EHD4 GBP2 MAX LAP3 CD47 SPATS2L BAG1 SAMD9 TRIM38 NMI APOL6 GMPR GTF2B TRIM14 RNF114 HERC5 MYD88 ZCCHC2 RBCK1 NDUFA9 GTPBP1 N4BP1 JAK2 SP100 NBN WASHC4 OGFR PHF11 RBM7 PARP12 IFIH1 DEDD ANKFY1 DDX60 OAS2 BCL2L13 TMBIM1 LGALS8 CASP10 IRF7 TRIM21 IFI6 BTN3A3 TAP2 ARID5A SLFN12 CNP TLE4 BAK1 TRAFD1 IRF2 VRK2 TRIM22 CMTR1 CYLD SP110 SP140L APOL2
acute_myeloid	5	age_n	C7_IMMUNESIGDB	GSE42088_UNINF_VS_LEISHMANIA_INF_DC_24H_UP	8.03379e-10	3.90763e-06	0.801216	0.502956	1.61755	180	NR4A1 KLF2 TSC22D3 ALDH2 CAST MANBA HMGB2 CD302 PXN SMCHD1 RIN3 ITGA4 NUCKS1 HEXIM1 RNASET2 TRABD C5AR1 CCDC69 TLR4 GAS7 CD86 ARHGAP4 CEBPD RALGDS RAB11FIP1 SH3TC1 ITGAM CYTH4 DENND3 CSNK1G2 IFNGR1 RGS2 MXD1 DOCK2 KCNAB2 TXN2 ARHGEF1 KLF3 PLBD1 MTX1 PGLS YPEL5 EVI2A IQSEC1 PRKCB LGALS9 RHOB PPM1F SIGIRR EVI2B ZFP36L2 PIK3R1 ADPGK SLA PTGER4 PHF3 CRISPLD2 CSF3R ACAP1 ELF1 CSNK1G3 ZBED1 PHF20 THEMIS2 HSD17B11 SNRK INSR VPS51 CLEC7A RAP2B ZFP36L1 PECAM1 NEDD9 AGTPBP1 NCOA3 IL10RA ASAH1 CERK PTK2B JUND SUCLG2 KIAA0513 KLF4 SGSH LETMD1 HLA-DMB RASSF2 HMGB1 HLA-DMA MID1IP1 GSTK1 CD37 CENPC MAN2A2 SRSF5
acute_myeloid	5	covid	C7_VAX	HARALAMBIEVA_PBMC_FLUARIX_AGE_50_74YO_CORR_WITH_28D_MEM_B_CELL_RESPONSE_AT_28DY_POSITIVE	8.03379e-10	2.01849e-08	0.801216	0.295875	1.48272	913	RNASE6 MAP3K11 CD55 ID1 LILRA1 ETF1 GUSB BTK RRP12 SPHK1 YBX3 TOP1 DDX3X ADAMTSL4 AP3B1 FPR2 MAP3K8 ARF4 STRN4 PDLIM7 CORO1C CDKN1A MED13L SLC6A6 SH2B2 ZMIZ1 ADM KIF5B ST14 PRKACA REEP4 CD300E ZNF593 OASL MTHFD2 GABARAPL1 EMP1 HLA-DRB5 MRPS22 MOB1A FGD2 MYADM CRISPLD2 SGK1 SFXN3 DYSF PLXDC2 PLAUR SIDT2 ID2 VPS26A SERPINB1 CIITA SCARB2 ITPRIP ATP6V1F DOCK5 THBD LILRB4 ZFAND3 SFPQ DDX21 METRNL LASP1 RHBDF2 YTHDF3 PNPLA2 CCDC43 TDG BLVRB LY86 RHOB SIPA1L1 ZDHHC7 DICER1 NFE2L2 MTMR3 CCDC88A JUN TIMP2 RSRC1 DSE PLBD1 ATP5F1C UCHL3 SCAMP2 PSMD11 ATP5F1B CEP170 DENND1A MEF2A AP5B1 TLR4 LDLR YWHAG SLC2A3 ZBTB7A HNRNPAB PGD BCL10 TOR1AIP1 RP2 AKIRIN2 NRAS SERINC1 TTYH3 JAK2 STX12 CCR1 RAB8A ACO2 MAFB LGALS8 STK17B MID1IP1 YPEL2 TET2 ADGRE2 MYD88 BHLHE40 TXNRD1 CD46 TNFSF13 MTMR14 SIGLEC10 HMOX1 MAPK6 HRH2 CKAP4 KHSRP ITFG1 ACSL1 NCOR2 TBC1D2 FFAR2 AP2A1 RAB1A P2RX1 CCDC47 TMEM127 CENPW GAS7 GTF2B DNASE1L1 NRIP1 IL1B RILPL2 ASAH1 TGFBI USP32 ELF1 MAFG GNAQ SAP30 CD86 KYNU ATP11A ELF4 CXCL16 MAP3K2 SQSTM1 SKIL PSMD3 CDC5L ADIPOR1 TLR1 CLPTM1 GINM1 SLC2A6 PLXND1 SLC31A1 IER2 YWHAE CHMP2B SLC35B1 CPEB4 CSGALNACT2 MDM2 CCDC6 JMJD1C PPIF RPL7L1 TRIM8 ASAP1 BNIP2 RAB11FIP1 RRBP1 MAP2K3 MAPRE1 PSMB7 VPS25 CMIP ZBTB43 VRK2 C15orf39 MILR1 NFIC LRRC59 OTUD1 NUMB C15orf48 ARL8B EIF4G2 USP3 MYO1F DOK3 IFI30 ULK1 G0S2 IFNGR1 LATS2 SLC1A5 PTTG1IP ARHGAP1 TMEM170B RASGEF1B ARL8A TUBGCP3 YIF1A HMGCR DOT1L FAM214B EIF4EBP1 NRROS COX5B PLEKHM2 EIF4A1 SKAP2 KLF10 MLX GAS6 ABCD1 LYST HBP1 TRIB1 KDM6B PLEKHM1 TLE3 CYP51A1 RHOQ NDEL1 PISD IKBKG TUBGCP2 NFIL3 CARM1 TUBB6 RIN3 SERPINB8 PPP1R15B TTC7A TFEC FOXO3 DPP3 DAPK1 PHLDA2 PLEKHO2 SMARCD3 CDC40 ALOX5 MAT2A CAPZA1 SRGAP2B RASGRP4 CAVIN3 UNC93B1 SOX4 BCL2A1 PJA2 VMP1 NFKBIE RYBP NINJ1 IER5 MERTK LYN HLA-DMB ARL6IP1 DNAJC3 CCPG1 CNIH4 RBM47 PLAGL2 CD83 ADRM1 FAM53C ABCA1 MED29 ACSL4 SEMA4A BCL6 CSF1R ICAM1 DDX49 EIF4A3 SETD7 BOP1 TET3 RNASET2 KIF13A CCDC50 DYM SNX2 GNL2 USP16 BCL3 HES4 ELOF1 AIMP2 PPP1R15A SCAMP4 PTPRE MAPK7 HNRNPH2 FNDC3B UBE2J1 UBALD1 PLCG2 CD38 FAM126A SIRPB2 SLC19A1 PIM3 HSPA4 TMEM154 NBPF10 ARF1 MOB3A ACP5 NR4A1 CIDEB GNB4 JDP2 RAB21 RCOR1 IQSEC1 NCF4 ARL4A GALNT2 MTX1 POU2F2 RIT1 ABRAXAS2 DIAPH2 C5AR1 RAB5A ETS2 LHFPL2 REL BAG6 IGSF6 RTL8C NCOA4 BMF RAP2C KIAA0513 SEL1L DCUN1D1 RIC1 GRAMD4 FAM91A1 BCAT1 SEC14L1 QTRT2 JARID2 ARRDC4 CBFA2T3 PYCARD MAP3K3 TMEM39B HDAC6 MXD1 ATOX1 WDR45B KLF4 COP1 TNRC18 NAMPT PTP4A1 ALAS1 NADK TMEM150B ZNF281 TFIP11 RARA MNT IFT20 RAB35 MKNK2 NFKBIZ NCKAP1L PPIP5K2 RREB1 NDST1 SIGLEC14 TMEM175 CTSZ RIOK3 C2orf49 SRSF9 CHST15 NAB2 STX10 USP8 MAP2K7 PXK NADSYN1 GAB2 CDC42BPB MYO5A SLC35E3 SLC15A3 IQGAP2 TGIF1 DCTN4 CBX6 MTREX FOSL2 TICAM1 CASP3 WDFY4 ACVR1B CERS6 FOSL1 EVI2B DERA CHMP1B APLP2 HLX SWAP70 MED14 NUBP1 ACBD3 LONRF1 CEBPB CLIP2 LRRK1 PFKFB3 HMGCS1 MTMR6 SLC36A1 ZFR MIDN PI4K2A SLC30A1 TFE3 C11orf24 GUCD1 FOSB TNS3 SCRN1 RPS6KC1 WASHC2A RB1CC1 TMEM167B C19orf38 ZNF330 SMAD1 NUDT3 IQSEC2 CXXC5 IPMK CLMN ATPAF2 RAB20 YPEL5 GRK3 NEDD9 MPEG1 RIPOR1 MFAP1 DVL3 ZC3H12A ARID3A CRK SLC30A9 LACTB GMFB SOAT1 NIPSNAP2 NLRP3 LRRK2 KSR1 CSF2RB ZNF710 SULF2 SNIP1 SNX12 USP38 EMC6 BRWD3 SPOPL MPO SLC43A2 CSF3R GRN PAK1IP1 MED25 PICALM NUP58 DUSP6 ATF5
acute_myeloid	5	timen	HZ_COVID19	Top 500 up genes for SARS-CoV-2 infection in Rhesus macaques at Group 1 dose in Bronchoalveolar Lavage at 4 DPI from GSE156701	8.03379e-10	7.48956e-09	0.801216	-0.356044	-1.82512	288	IFI27 GIMAP4 LGALS3BP MS4A4A MARCH1 SAMD9 TCN2 ABI3 GIMAP8 IFIH1 CCR2 SIGLEC1 SELL RSAD2 OAS1 AQP9 XAF1 IFI44L ACP2 DDX60 ATP13A1 CMPK2 SLC15A4 FES IFIT1 CYTIP DDX58 METTL7B IFIT3 CRISPLD2 IFI6 DSE PARP9 ITGB7 PARP10 ADAM10 LILRA1 GIT2 CCR1 MX1 TRAFD1 CRK NCKAP1L SCIMP USP18 GNPDA1 SNX18 SELPLG SCARB2 HSH2D CD86 TMEM123 EPSTI1 CMKLR1 TMEM127 MX2 ZBP1 CHST15 NCOA4 SH2D3C MPP1 PLIN3 PML GNS VDR RC3H1 IRF7 ADPGK CSF2RB HIPK3 TRIM5 STAT2 DHX58 TOR1B OAS3 TCF4 RABGAP1L HAVCR2 ST8SIA4 SAMD4A CSF1R DYSF SIGLEC14 IGFBP7 GIMAP6 SEC23IP METTL7A FOPNL BTN3A2 OASL ARID5A MYD88 CCR5 TLE4
acute_myeloid	6	covid	C7_VAX	NAKAYA_PBMC_FLUARIX_FLUVIRIN_AGE_18_50YO_3DY_UP	8.03379e-10	3.19745e-08	0.801216	0.321959	1.59089	558	RNASE2 FBP1 LYAR ANXA4 GTF2H5 PLAC8 TMED9 CORO1C MGST3 IGFBP7 HMOX1 VTI1B MRPS18C DPYSL2 PECAM1 CD300C ANAPC13 MRPS12 CCT5 CCR2 RRAS RPS27L PSMB2 GLIPR1 FAM32A AK2 CBL KDM1B NBR1 MAPKAPK3 CYFIP1 RAB8A TAOK1 METTL5 SPTSSA RAB10 TXNDC17 COA3 RAB1B CCT3 LAIR1 SP1 CCDC90B MRPS6 PTPRJ GIMAP4 TPST2 INTS6 NSL1 RRAGA ARHGAP18 PIK3AP1 GTF3C6 IL27RA MEA1 HVCN1 SUCLG1 PPM1G CHCHD1 MPDU1 TMPO RABGAP1L BID DNAJB6 CNIH4 NAAA SELENOW TMCO3 RPS6KA1 YIF1B HAVCR2 TIPRL ADAP2 MAPK1 LIPA ECH1 ZSWIM6 SYK DECR1 AFTPH BMPR2 PPP1R7 SLIRP ACTR1A DHRS4 MTSS1 CD300A NUDT22 DPP8 MTCH2 LAMTOR2 GBA ICAM2 BSG METTL7A MRPS14 GLB1 TXN2 APOBEC3G UBE2L3 NDUFB3 CNTRL KCNE3 DDRGK1 COA6 LILRB2 ATP6V1C1 VPS35 AP2B1 MS4A4A SCAF11 VDAC1 MILR1 NDUFB5 ANKRD17 TAPBPL TIMM8B CTSA CSRP1 M6PR LY86 CTSL DICER1 RMDN1 DOK2 OSTF1 FLI1 DYNC1I2 PSMD1 MRPL20 MRPL36 SNAPC5 NAGA VPS72 SPTLC2 B3GALT4 UCHL3 CYB5A CAT SETD3 NDUFA8 LY96 MESD ZCRB1 GOLPH3 CAPN1 RNASE6 IDH1 MRPL18 ABI3 IPO7 CLTC PAK1 MOSPD2 SLK IL17RA STX7 CWC27 CST7 HMOX2 OSTM1 ACER3 UQCR10 GIMAP1 UQCC2 FEZ2 EXOSC1 CTSC COPS5 NACC2 USB1 SDHC SERPINB6 MED13 CRIPT FGD4 GTF2H1 KIAA0930 COMMD8 TMX2 MPV17 WASHC4 UBE4A AGFG1 TK2 PDE6D PRCP RAB27A IFI16 STOM MICU1 MCTS1 PSMD14 GIMAP2 TOR1A REEP5 GSAP HIGD1A MGST2 WIPI2 RHOC CD36 PSMC2 SDHAF2 PDHB RDH11 COX15 CSF1R POLR1D OAZ2 NFATC3 TADA3 MAT2B CYB561D2 TTC9C ATP6V1D CYB5B ASXL2 ME2 ORMDL2 TUBB VPS45 MTIF2 PSMD10 SLC25A46 LFNG ATP6V1B2 TBC1D1 ARF3 TCF7L2 PSMD4 EFCAB14 LSM10 KRCC1 POLR3K CTNND1 PGM2 CTBP2 TRAPPC3 FEM1B HPS3 TLR8 EDEM3 PMVK ASH2L MRPL51 UBE2K ATP2B4 ACAA2 LYPLA1 RNF20 FKBP15 HSD17B4 GNPDA1 SNX27 SEC62 TMEM87B CHURC1 TMX3 UQCC3 TBXAS1 GON7 HAUS1 VPS26C SLC43A3 TPI1 MRPS11 PDLIM5 DNAJC7 ALDH9A1 SLC25A20 ZEB2 TRPS1 PPP3CA TRIM69 VPS41 NDUFB7 GMPR2 DAPK1 OSBPL11 MIEN1 SLC25A11 BLVRA PRDX1 CYSLTR1 FIG4 SELPLG MLX SLC7A7 ILK G3BP1 LRRC8D AGPS MRPL19 NLRC4 DNAJC8 ARF6 C11orf71 GNGT2 AHCYL1 PDZD11 PPID PIN4 SGPL1 STX8 NDUFAF1 DRG1 DHRS4L2 SFT2D1 HPS5 DBI COPS7A CFAP298 PNPO IQGAP1 CLEC12A GRSF1 PPP3CB
acute_cd8	1	covid	C7_VAX	SCHERER_PBMC_APSV_WETVAX_AGE_18_32YO_2_TO_4DY_UP	8.04182e-10	4.8982e-09	0.801216	0.690713	2.10104	44	IFI44L IFIT3 MX1 IFIT1 RSAD2 IFI44 HERC5 LAP3 STAT1 ZNFX1 NAMPT
acute_cd8	9	covid	C7_VAX	NAKAYA_PBMC_FLUMIST_AGE_18_50YO_3DY_IFN_SUBSET_UP	8.04677e-10	4.70885e-09	0.801216	0.856419	2.33574	19	XAF1 MX1 IRF7 OAS1 IFI35 PLSCR1 TRIM22 CASP1 MX2 OAS2 STAT1 OAS3 PSMB10
acute_bcell	9	timen	C5_HPO	HP_PALLOR	8.05365e-10	5.14195e-08	0.801216	0.745182	2.52804	40	RPL27 RPS26 RPS15A RPL35 RPS7 RPS27 RPS20 RPL18 RPL35A RPL5 RPS29 RPL15 RPS28 RPS10 RPL11 RPS19 RPL26 RPL31
acute_cd8	6	timen	C5_GO_BP	GOBP_TUMOR_NECROSIS_FACTOR_SUPERFAMILY_CYTOKINE_PRODUCTION	8.06399e-10	5.67705e-08	0.801216	-0.585962	-2.37734	97	OAS1 CX3CR1 CCL3 SPON2 OAS2 TYROBP HAVCR2 DDX58 LGALS9 PLCG2 OAS3 SYK IFIH1 LILRB1 FADD ARHGEF2 HLA-E IFNGR1 PTPN22 ADAM8 JAK2 RASGRP1 PTPN6 PTPRC ARID5A CYBA MYD88 ZFP36
acute_myeloid	7	covid	C5_GO_CC	GOCC_MITOCHONDRIAL_MATRIX	8.06602e-10	2.48534e-08	0.801216	-0.479085	-1.70701	309	CYP27A1 MRPL33 SLC25A5 MRPS6 SMDT1 SOD2 BCKDK MRPS36 ALDH2 TST MPST ALKBH7 PARK7 ETHE1 VDAC1 MRPL34 ISCU MDH2 SOD1 MRPS33 MRPL20 RPS3 PRDX3 ETFA ATP5F1E NUDT1 MRPS21 OXA1L DGUOK MRPL55 MRPL52 MTHFS IDH3G MRPL14 MRPL41 MRPL51 ATP5PB CARS2 MRPL18 MRPL57 MRPS11 FDX1 MRPS34 STYXL1 NDUFAB1 MRPS16 CA5B SSBP1 ISCA1 GSTZ1 MPG DECR1 TXN2 TUFM C1QBP ECHS1 MRPS12 PRDX5 ATP5F1A HSD17B10 SDHAF1 MRPL16 COASY MRPL36 MRPL23 MRPL3 VDAC2 IDH3B GRPEL1 MRPL11 TFAM HSPE1 CLPP ATP5F1C TP53 TMLHE GLRX5 MRPL53 NUDT2 MRPL2 NAXE NDUFS8 MRPL48 NDUFS3 ACAA2 NDUFS2 MRPS26 ARL2BP MRPS35 MRPS15 MRPS2 PPA2 SHMT2 DLD MRPL40 MRPL54 RARS2 OAT MRPS18B DNAJC19 MRPL17 MRPS27 MRPL43 DAP3 MRPS24 PAM16 PIN4 TXNRD2 BCAT2 HADHA SDHAF2 ATP5F1D MRPL28 HADHB MRPL10 ME2 SUCLG1 FLAD1 MRPL15 ACSS2 NME4 POLDIP2 ERAL1 PDHB RPUSD3 MRPL58 GRSF1 MCEE MRPS10 MRPS18C PYCR2 ISCA2 MRPL47 DNAJC15 TK2 CLPX ACOT13 MRPS18A MRPL45 PDSS2 MRPL44 REXO2 MTERF4 MRPL21
acute_bcell	3	timen	C5_GO_CC	GOCC_BLOOD_MICROPARTICLE	8.07412e-10	7.10522e-08	0.801216	-0.679473	-2.33111	36	IGKV3-20 IGKV4-1 IGKV1-5 IGKV3-15 IGLV1-47 HSPA8 IGKV1-17 IGHV3-23 IGKV2-30 IGLV3-25 IGHV3-7 MSN CLIC1 IGLC2 ANXA5 SDCBP EIF2A
acute_bcell	2	timen	C7_VAX	HARALAMBIEVA_PBMC_FLUARIX_AGE_50_74YO_CORR_WITH_28D_MEM_B_CELL_RESPONSE_AT_3DY_POSITIVE	8.0898e-10	3.97135e-09	0.801216	0.41195	2.30993	139	PELI1 PPP1R15A NFKBIA NFKBID DDX21 JMJD1C STK17B ELF1 MAPRE1 TNFAIP3 PTP4A1 MUL1 PJA2 MFSD14A SLC2A3 JARID2 FCHSD2 CHPT1 LRRC59 DDX3X GMFB KLF10 DYM HBP1 USP6NL HIF1A REL TWF1 RIPK2 GUCD1 NFKBIZ UHRF1BP1L MED13L ZNF791 RAF1 RAB30 BNIP2 VTI1A DCTN4 FOXN3 LCOR ACO2 MTM1 EMC6 YPEL2 ANAPC15
acute_cd8	2	sex_n	C7_VAX	FOURATI_BLOOD_TWINRIX_AGE_25_83YO_RESPONDERS_VS_POOR_RESPONDERS_0DY_DN	8.10726e-10	8.35047e-08	0.801216	0.546659	2.40034	334	RPS4Y1 DDX3Y EIF1AY UTY ZFY KDM5D USP9Y KIR3DL1 PALLD ASCL2 LILRB1 PLTP CYTOR ADAM17 TPCN2 SLC35A2 RING1 PML TPMT SLC22A18 TNFSF13B ZFYVE1 CASP10 ABL2 VHL NCLN FLYWCH2 GM2A ZBP1 NUP93 CPLANE1 AIF1 LAS1L
acute_myeloid	12	timen	C5_GO_CC	GOCC_CYTOSOLIC_SMALL_RIBOSOMAL_SUBUNIT	8.13204e-10	6.68182e-08	0.801216	0.690384	2.86308	39	RPS3A RPS10 RPS6 RPS8 RPS13 RPS27A RPSA RPS4X RPS23 RPS7 RPS2 RPS16 RPS15A RPS14 RPS17 RPS28 RPS18 RPS5 RPS24 RPS11 RPS3 RPS25 RPS21 RPS12 RPS26 RPS27 RPS9 RPS19 UBA52
acute_bcell	7	covid	C7_VAX	MATSUMIYA_PBMC_MODIFIED_VACCINIA_ANKARA_VACCINE_AGE_18_55YO_2DY_UP	8.14198e-10	4.73441e-09	0.801216	0.828526	2.59119	25	IFI44L XAF1 MX1 ISG15 IFI6 IFITM3 IFIT3 TYMP EIF2AK2 S100A9 BST2 IFI35 IFITM2 PSMB9 STAT1
acute_bcell	all	covid	C5_GO_BP	GOBP_REGULATION_OF_B_CELL_ACTIVATION	8.19287e-10	1.26706e-07	0.801216	0.51255	1.73233	158	MNDA CDKN1A IGHV3-33 IGHV2-5 THEMIS2 IGHV3-15 IGHV4-61 IGHV3-30 IGHV4-34 IGHV4-39 IGHV1-24 IGHV3-64 IGHG1 IGHV3-72 IGHV3-43 PPP2R3C IGHV4-59 IGHV3-21 TNFAIP3 RIF1 MZB1 IGHV3-11 IGHA1 IGHV3-48 CD38 IGLL5 IGHV3-49 IGKC IGHV3-13 CD320 SUPT6H TNIP2 ID2 XBP1 TNFSF13B IGHV3-7 EXOSC3 IGHA2 IGHV3-66 IGHV7-4-1 IGHG3 IGHV3-73 IGHV4-31 IGHV3-53 HMGB3 SAMSN1 ADA TICAM1 PCID2 CD300A IGLC2 TFRC TP53BP1 SHLD2 PAXIP1
acute_myeloid	10	timen	BTM_MODULES	cell cycle and transcription (M4.0)	8.19287e-10	2.31448e-08	0.801216	-0.480589	-1.84253	157	CCR1 CD14 KYNU VCAN GCA MNDA MS4A6A IL1RN SIGLEC7 LILRB3 GRN LILRB1 KCTD12 RIN2 SLC31A2 TLR4 PCNA LMNB1 CD1D LILRA6 CD36 SLC11A1 FCGR1A LILRB2 PLBD1 CD163 NCF1 FES TLR8 RBM47 PRKCD RASSF4 CPPED1 FGL2 CHST15 FCGR2A DMXL2 TFEC CD93 FPR1 STAB1 CFD CEBPD PILRA E2F2 IFI30 APOBEC3A SLC7A7 TLR2 PTAFR LY86 TNFSF13 SIRPB2 CKS2 LGALS2 MYOF LILRA1 TIMP2 MPEG1 S100A12 CENPW CLEC4E FCGR1B CSF2RA TGFBI CSF3R ASGR2 CD86 SEMA4A IRAK3 HSPA6 EPB41L3 AOAH TACC3 HPSE SIRPA
acute_myeloid	6	timen	C5_GO_CC	GOCC_SECRETORY_GRANULE_MEMBRANE	8.19287e-10	1.30267e-07	0.801216	-0.375235	-1.96956	196	CD55 MCEMP1 BSG LAMP2 FCGR2A ADAM8 CD300A CD93 SIGLEC9 C3AR1 RAB10 FLOT2 PTAFR FPR2 CR1 DYNLL1 RAB27A TMED2 MANBA PHACTR2 TMEM179B BST2 LAIR1 ITGAL C5AR1 LAMTOR3 RAB6A VAPA ATP6V1D CYSTM1 SERPINB6 TLR2 STOM SIRPA LAMTOR2 TMED10 PECAM1 RAB7A CD33 RAB24 ATP11A ATP6V0C ANXA7 NCSTN RAB14 CLEC4D PSEN1 DNAJC13 MLEC SNAP23 LILRB2 SRI LHFPL2 VNN1 GAA RAB5C TRIP11 NFAM1 SLC11A1 ALDH3B1 AP2A2 RAB5B DIAPH1 BST1 SURF4 NCKAP1L HVCN1 ITPR2 TSPAN14 ITPR1 UBR4 IQGAP1 TBC1D10C CD46 TNFRSF1B SNAP29 NBEAL2 CD63 ITGAM RAB31 TMEM30A RAB18 VPS13C LPCAT1 TRPM2 ADGRE5 CLEC12A COPB1 FABP5 DYNC1LI1 DDOST SELL IGF2R RAB3D EXOC3 LILRB3 IQGAP2 PTPRJ CKAP4 ANO6 CPNE3 ITGAX LAMP1 TMC6 MOSPD2 BRI3 VPS35L CD53 APLP2 CD58 RAP1B
acute_bcell	12	covid	C7_VAX	SCHERER_PBMC_APSV_WETVAX_AGE_18_40YO_JOINT_TO_VACCINIA_AND_YELLOW_FEVER_UP	8.26853e-10	2.27384e-08	0.801216	0.731842	2.17139	38	IFI27 IFI6 IFITM1 IFI44L LY6E MX1 ISG15 XAF1 OAS2 PLSCR1 HERC5 USP18 OAS1 IFITM2 HSBP1 IFI44 TNFSF10 GLRX LAP3
acute_bcell	12	covid	C7_VAX	SCHERER_PBMC_YF_VAX_AGE_18_40YO_JOINT_TO_VACCINIA_AND_YELLOW_FEVER_UP	8.26853e-10	2.27384e-08	0.801216	0.731842	2.17139	38	IFI27 IFI6 IFITM1 IFI44L LY6E MX1 ISG15 XAF1 OAS2 PLSCR1 HERC5 USP18 OAS1 IFITM2 HSBP1 IFI44 TNFSF10 GLRX LAP3
acute_cd8	3	sex_n	C7_VAX	FOURATI_BLOOD_TWINRIX_AGE_25_83YO_RESPONDERS_VS_POOR_RESPONDERS_0DY_DN	8.27256e-10	5.76322e-08	0.801216	0.554357	2.3836	345	RPS4Y1 DDX3Y EIF1AY UTY KDM5D ZFY USP9Y KIR3DL1 POMC IFITM3 AFDN SCCPDH GBA MAP3K6 CYBB DHRS4L2 NMB TRPM2 PCBD2 ASCL2 NUMA1 KIF9 PALLD SFXN5 GSEC IFI44L MX1 CTSB CTNNA1 SLC27A4 ZFYVE1 PGPEP1 LGALS3BP ERBB2 DMXL2 NBPF14 NBPF15 IKBKG LFNG NUMBL ATF6 DUSP3 ETV6 NBPF10 TIRAP ODF3B ESS2 FCN1 THRA STMN1 TNFSF13B SPNS1 SIRT6 TEP1 FCHSD1 GPD2 TRIM66
acute_cd4	7	covid	BTM_MODULES	antiviral IFN signature (M75)	8.28513e-10	2.12652e-08	0.801216	0.942339	2.27818	12	IRF7 OAS1 IFIT1 RSAD2 DDX60 OAS3 DDX58 HERC5 DHX58
acute_cd4	14	timen	C5_HPO	HP_ADENOCARCINOMA_OF_THE_COLON	8.29392e-10	3.43877e-07	0.801216	0.79425	2.78504	23	RPL18 RPL5 RPS15A RPL15 RPS7 RPS19 RPL27 RPL35A RPL26 RPS28 RPL11 RPL35 RPS10 RPS20 RPS27 RPL31 TSR2 RPS24 RPS29 RPS26
acute_bcell	4	covid	C7_IMMUNESIGDB	GSE2706_2H_VS_8H_R848_AND_LPS_STIM_DC_DN	8.29662e-10	5.67442e-08	0.801216	0.587861	2.3252	91	IFITM1 XAF1 ISG15 IFITM3 MT2A LENG1 IFI27 SP110 DNAJA1 PHF11 LRIF1 EMP3 IRF9 SAMD9 MT1X PARP9 PSME2 ILF2 FUBP1 RRN3 SELENOK DDX60L BTG1 SAR1A BCL2 RAB21 CXCR5 ZNF281 RBM7 STK4 PCID2 CD48 TVP23B KDELR2 PLXNC1 ZRANB2 NUB1 SOD2
acute_myeloid	5	acuity_maxn	C5_GO_CC	GOCC_LUMENAL_SIDE_OF_ENDOPLASMIC_RETICULUM_MEMBRANE	8.32544e-10	5.16177e-08	0.801216	-0.805576	-2.82045	23	HLA-DQB1 HLA-DQA1 HLA-DPB1 HLA-DRB1 HLA-DPA1 HLA-DRA CD74 HLA-DQA2
acute_myeloid	5	age_n	C5_GO_CC	GOCC_SECRETORY_VESICLE	8.35195e-10	2.05458e-07	0.801216	0.415017	1.3832	548	ADGRE5 SYNGR2 THBS1 SLC2A3 TMC6 MANBA IQGAP1 CTSC LAMP1 S100P HK3 BMF CYSTM1 CALR TSPAN14 TBC1D10C BIN2 CD55 RNASET2 ACAA1 BSG CTSL FUCA2 HEXB C5AR1 PPT1 ACTN4 CD68 KCMF1 ANXA11 APH1A CYB5R3 SIRPA TMED2 FGR RAB18 PPIE SERPINB6 ACTN1 GAA RAB4A CTSB ALDH3B1 PRKACA SPAG9 ITGAM MVP LRRK2 VAMP8 PFKL TLR2 ECE1 B4GALT1 PSMD11 P2RX1 GM2A MAN2B1 PNP FOLR3 MCEMP1 DOCK2 HSPA1A KCNAB2 CFP GLB1 TRAPPC1 LILRB2 ATP6AP2 PSEN1 STK10 TNFRSF1B CREG1 PAK2 SLC30A5 TMED9 RNASE2 ANO6 YPEL5 RAB11B CD58 ATP6V0C IQSEC1 RABAC1 ACTR2 FPR2 LAIR1 NRAS TIMP1 DNASE1L1 GYG1 SERPINB1 CLTB TMED10 DNAJC3 STX7 VAPA SNAP23 CDK13 VCL PHACTR2 ACLY STOM NUDT1 GLIPR1 PSMD2 RAB10 RETN SLC11A1 MIF AP2A2 SLIRP CDA PSMD3 ILF2 CLK3 DMXL2 ATP6V1A PGRMC1 HVCN1 CRISPLD2 CAPN1 CFD PSMD1 DBNL CNN2 GUSB TUBB SLC44A2 IST1 MLEC RAB14 KPNB1 C3AR1 ITGAX TMEM30A DOK3 DYNC1LI1 GSDMD NBEAL2 TMEM179B ADAM15 ABHD2 IMPDH1 SPTAN1 SERPING1 RAB8A SLC15A4 XRCC6 STX4 CKAP4 RAP2B C1orf35 TUBB4B LGALS3BP STX12 NCKAP1L RAB7A PECAM1 APEH XRCC5 ALDOA JUP NPC2 GLA CEACAM3 ITPR2 NFAM1 GNS IGF2R PGAM1 NAPRT HEBP2 PSMD13 DPP7 RAB13 VAMP2 ERP44 PICK1 TRPM2 QSOX1 PADI2 VTI1A HSPA6 SNAPIN RAB31 EBAG9 TMBIM1 DIAPH1 SYPL1 CTSD FCGR2A FUCA1 IQGAP2 VEGFA CTSH FPR1 ASAH1 NHLRC3 SLC17A5 NEU1 LAMTOR2 CALM3 RAB5B RCBTB2 STX11 DERA LAMP2 APAF1 RHOA RAB5C MCTP2 STXBP3 RAB24 NDEL1 LAMTOR1 PSMC3 VPS13C FERMT3 COPB1 APLP2 HMGB1 VTI1B FNDC3A CYB5R1 GPI SRI PTPRJ BIN1
acute_myeloid	5	timen	C5_GO_BP	GOBP_RESPONSE_TO_CYTOKINE	8.35195e-10	2.80398e-07	0.801216	-0.318679	-1.68832	493	IFI27 IFITM1 MT1X HSPA1A IFIH1 CCR2 WAS TLR4 OAS1 NMI CYP1B1 XAF1 RIPOR2 IFI16 AIM2 LILRB4 LIMS1 CACYBP TNFRSF1A IFNGR1 THBS1 TRIM21 PDCD10 EGR1 XBP1 NAIP MEFV IFIT1 SRSF7 IL27RA SOCS3 DDX58 GBP1 IFIT3 JAK3 RARA JAGN1 PARP9 ADAM10 TRIM56 JAK2 IRAK3 LILRA1 CCR1 MX1 TRADD BTK HSPA5 ZFP36L2 STIP1 IL17RA WBP1L PTK2B USP18 IL6R STX4 KYNU DOK1 IFNAR1 CALCOCO2 TNFAIP3 IRF3 SELPLG MAPK14 GBP5 TLR2 ACSL1 CREB1 CCL2 CMKLR1 ZC3H15 USP10 CNOT7 ILK NFE2L2 MX2 ZBP1 SIRPA PAFAH1B1 SH2B3 CASP8 GSK3B MT2A PLSCR1 PML CARD8 KIF5B LILRB1 RC3H1 PTPN6 IRF7 CDC42EP2 CXCR4 KLF2 LILRA5 GBA CSF2RB ATP5F1B IFITM2 CASP4 STAT2 SP100 CD300LF OAS3 ERBIN DDOST SLC11A1 XRCC5 MNDA CSF1R CASP1 CX3CR1 IRF8 EXT1 IL4R WNK1 CD58 TIMP2 PRKACA RRAGA MED1 OASL SMARCA5 MYD88 CCR5 NOTCH1 IL10RB RUFY4 TLE4 NR1H2 SYNGR1 SETD2 CTBP2 IL6ST GBP4 PTPRC DOCK8 TPR MAPK3 RAB20 ZFAND6 CXCL10 IFITM3 IRAK1 TRIM25 TYK2 NLRC5 ACTN4 CARD16 IL1RN IL1R2 MTHFR OAS2 LILRA6 CTR9 UBE2G2 IGBP1 YBX3 BIRC3 PDIA3 STXBP3 MAPK1 PTPRJ CCL3 MTF2 SNX10 ADIPOR2 PTPN11 SBNO2 FAS HSP90AB1 AGPAT2 PTPN1 NKIRAS2 NFKB1 HK2 CBL SPPL2A HDGF NLRP12 IKBKB IL13RA1 ITGA4 MAPKAPK3 TNFRSF14 SMPD1 STAT5B IRF5 KEAP1 SHARPIN SOS1 MAP2K7 IRAK4 YTHDF2 GAS6 XIAP UBE2K MAT2A STAT6 MAP3K7 MRPL15 ARID5B STX8 PPP2CB TP53 STAT3 OXSR1 APPL1
acute_bcell	4	timen	C7_IMMUNESIGDB	GSE9988_ANTI_TREM1_VS_LOW_LPS_MONOCYTE_DN	8.3603e-10	2.55323e-07	0.801216	0.607317	1.95398	85	CD83 PMAIP1 NFKBIA RHOH MAP3K8 PELI1 TAGAP EIF1B TNFAIP3 PIM2 NFKBIZ IER5 PNRC1 IFNGR2 PIM3 MARCKS RIPK2 TIFA BTG3 BCL2A1 HIVEP1 PPP1R15B CLIC4 PDE4B ICAM1 EBI3 ZFX ZC3H12A TANK SOD2 DENND4A CFLAR HNRNPC SAMSN1
acute_cd4	7	covid	C5_GO_BP	GOBP_REGULATION_OF_RESPONSE_TO_EXTERNAL_STIMULUS	8.36867e-10	1.02481e-07	0.801216	0.466667	1.76079	304	ISG15 IRF7 OAS1 PLSCR1 OASL IFIT1 DDX60 IFI35 PARP9 USP18 OAS3 ALOX5AP ZFP36 DDX58 HERC5 IFI16 ADAR CCL5 LYAR NMI CALR SLAMF1 NDFIP1 SNX6 ZBP1 CD74 HLA-A CNOT7 DHX58 CARD16 RORA TRIM21 NR1H2 XRCC6 SOCS3 DTX3L TRADD YTHDF2 ATG5 HLA-DRB1 TMSB4X CD47 S100A8 STAT2 RAC2 SNW1 LGALS9 S100A9 PTPN1 SELENOK PPP2R3C LAG3 NCR3 CST7 MYD88 SIGIRR CASP1 RELA HSP90AB1 OSM ETS1 STX4 HLA-E SOCS1 HSP90AA1 KLRD1 CYBA CDC37 XRCC5 HMGB1 S1PR1 NFKBIZ NFKBIA PTPRC TOMM70 CXCR4 DHX9 PPM1B SAMHD1 SOD1 ASH1L CTSC BIRC3 TSPAN32 NFE2L2 DUSP1 IKBKB DPP4 C1QBP MFHAS1 GATA3 SEC14L1 VAV1 OPTN CD96 ADAM8 N4BP1 RIPK2 ZNFX1 EIF2AK4 USP15 TYROBP LGALS1 POLR3C UBE2K
acute_cd4	6	covid	HZ_COVID19	MERS-CoV Top 200 Predicted Genes from Geneshot AutoRIF via GeneRIF Co-Occurrence Gene Similarity	8.40461e-10	9.43609e-09	0.801216	0.467802	2.50258	111	ISG15 MX1 IFI6 IFI44 EIF2AK2 IFI27 IRF7 IFITM1 OAS1 IFITM3 ADAR OASL HERC5 OAS2 OAS3 YWHAE CST3 CTSS RELA TRIM21 MYD88 IFITM2 CALR AP2M1 IFI35 TBK1 JUN PSMA7 IRF9 CST7 OTUB1 SOCS1 TRAF6
acute_cd4	8	covid	C7_VAX	HOEK_NEUTROPHIL_2011_2012_TIV_ADULT_7DY_DN	8.41533e-10	4.90411e-09	0.801216	0.852085	2.44806	21	IFI44L IFI6 ISG15 OAS1 LY6E IFITM3 EPSTI1 IFI44 OAS3
acute_myeloid	5	acuity_maxn	C7_IMMUNESIGDB	GSE34205_HEALTHY_VS_FLU_INF_INFANT_PBMC_DN	8.41998e-10	3.15166e-07	0.801216	0.530764	1.97353	161	MS4A4A CTSL RNASE1 RNASE2 ADM PLAC8 HMGB2 MT2A LDHA MT1E SRP14 S100A8 MAP1LC3B WDR26 ATOX1 TMEM167A TCN2 PLBD1 UQCRFS1 RHEB ARL8A IFITM2 IL10 MICU1 E2F2 PLIN3 OASL RNASE3 IFITM1 NECTIN2 UBE2F MVB12A S100A9 CHMP5 RAC1 PLSCR1 CTSD RAB5IF RAB1A IRF7 UBE2A DHX58 SPATS2L RHOG CAPN2 TFRC SERPING1 S100A11 SIRPB1 BTG3 ERO1A IFI35 NXT1 GRN LTV1 SH3GLB1 MPO LSM1 SLBP CREG1 TAF9 PGAM1 TLR2 TRIM22 IFITM3 RBX1 DOK3 CALM3 C4orf33
acute_cd4	14	covid	C5_HPO	HP_DISTAL_PERIPHERAL_SENSORY_NEUROPATHY	8.44727e-10	1.15778e-07	0.801216	-0.95398	-2.56365	10	MT-ND4 MT-CO1 MT-CO3 MT-CO2 MT-ND5 MT-ND1
acute_bcell	8	timen	C5_GO_BP	GOBP_IMMUNE_RESPONSE	8.46989e-10	2.07606e-07	0.801216	-0.367073	-1.84596	437	IFI44L IFITM1 IRF7 ISG15 MX1 BST2 RAC2 ISG20 EIF2AK2 TRIM22 BANF1 IFI6 OAS1 STAT1 IFI16 MX2 S100A8 LTB PLSCR1 RNASE6 IGLV3-25 IFITM3 CYBC1 CYBA LAT2 BIRC3 CD79B PSMB10 CCR7 NMI IFITM2 HLA-DQA2 POU2AF1 BLNK NCF1 CD180 FCGR2B CORO1A HLA-E PRDX1 PARP9 HLA-DRB5 STX7 HLA-A PTPN6 CD40 FLOT2 BTN3A2 IGLL5 CNPY3 HLA-F CYSLTR1 IGHM S100A9 B2M IFI35 CD19 IGLV1-47 CASP1 VIM IL4R CYBB ACTR3 SERINC3 BLK ADAR RELA JAK1 CCR6 MS4A1 HLA-B MYC PIK3AP1 IGHV3-48 TFEB HLA-C CD200 C1QBP DCLRE1C HSP90AA1 STAT2 PTK2B IL16 GSDMD PML ZBP1 TAP1 S100A12 SYK GAPT XRCC5 S1PR4 HMGB1 FGR PYCARD VPREB3 POU2F2 CD48 LILRB1 IGHV4-31 IFI27 IGHV3-74 CARD11 TRIM27 WAS VAMP8 IRF3 SIT1 HLA-DOB TYROBP CD79A CNIH1 CNR2 MAP3K1 GRN BTLA APOBEC3C DUSP22 NKG7 KYNU IGKV1-17 EIF2B5 APBB1IP LAIR1
acute_myeloid	14	covid	C5_HPO	HP_CARDIAC_CONDUCTION_ABNORMALITY	8.47092e-10	2.84199e-07	0.801216	-0.63983	-2.82108	45	MT-CO1 MT-CO3 MT-ND4 MT-CYB MT-ND5 MT-ATP6 MT-ND6 MT-ND3 MT-CO2 MT-ND2 AKAP9 GNAI2 MT-ND1 EMD ACADVL
acute_bcell	5	timen	C5_GO_BP	GOBP_RESPONSE_TO_TYPE_I_INTERFERON	8.48971e-10	1.7528e-07	0.801216	-0.748045	-2.18978	41	ISG15 IRF7 IFITM1 MX1 OAS1 STAT1 IFIT1 OAS2 IFITM2 PTPN6 OAS3 STAT2 SP100 PTPN2 ZBP1 ADAR IFI27
acute_cd4	5	acuity_maxn	C7_IMMUNESIGDB	GSE33424_CD161_HIGH_VS_INT_CD8_TCELL_DN	8.49e-10	6.85992e-07	0.801216	0.509121	2.46285	107	SOCS3 TSPO FAS SFXN1 ARL4C ITK TENT5C USP3 ADAM19 CTLA4 FLOT1 TUBA1B RNF149 ATOX1 S100A4 CCT7 CD28 ITGAE ADA PGK1 CBR1 STAT5B ITM2A PGAM1 NDUFA2 RGS10 AIRE NDUFB6 ATP5IF1 TXN ANXA2 NPC2 CST7 PRDX6 S100A6 MRPS14 C8orf33 AHCY NUDT1
acute_cd4	4	covid	C7_IMMUNESIGDB	GSE18791_UNSTIM_VS_NEWCATSLE_VIRUS_DC_10H_DN	8.51103e-10	5.8641e-07	0.801216	0.522412	1.94822	99	XAF1 IFI44L IFIT3 MX2 SAMD9 MX1 PLSCR1 IRF7 OASL ISG15 IFI44 CMPK2 ADAR TRIM22 TNFSF10 NT5C3A IER2 HELZ2 RSAD2 ZBP1 IFIT2 OAS2 IFI6 SP100 ARID5A PDE4B IFIT5 USP18 SP110 MYD88 LGALS3BP DDX58 IL10RA CARD16 MCUB SLFN5 DTX3L RTP4 PARP9 ZNFX1 HELB TAP1 DYNLT1 GADD45B PHACTR4 SP140L GTF2B IFIH1
acute_cd8	all	covid	C5_GO_CC	GOCC_MITOTIC_SPINDLE	8.51103e-10	4.41026e-08	0.801216	0.569248	1.80619	140	CDK1 PLK1 CKAP2L AURKB ASPM KIFC1 CDC6 NUSAP1 SKA1 KIF23 KIF11 TPX2 SKA3 CENPE AURKA ECT2 FAM83D TUBG1 ESPL1 HAUS8 PRC1 SPAG5 KIF18B MAD2L1 KNSTRN KIF18A CDC27 RACGAP1 CXCR2 SMC6 HAUS4 CDC14B FLCN HAUS5 KIF22 CCSAP ARHGEF7 NGRN HAUS6 CEP295 MAPRE3 PYCR3 PKD2 CDC7 KIF20B MAP9 HAUS1 HSF1 NUDC TACC3 SPOUT1 SMC1A SMC3 RCC2 GIT1
acute_myeloid	12	timen	C7_VAX	NAKAYA_MONOCYTE_FLUMIST_AGE_18_50YO_7DY_UP	8.51103e-10	4.05287e-09	0.801216	-0.470569	-1.63454	392	TNFSF10 GIMAP4 HSPA1A MNDA MS4A4A RNASE2 CD163 TNFRSF1A NAIP FPR3 GIMAP6 RIPOR2 CX3CR1 FKBP5 TRIM5 MDM2 SLA ZFP36L2 AKAP13 SIGLEC7 DYNLL1 IFNGR1 AZI2 AREG TLR8 RTCB CSF2RA TNFAIP3 BAZ1A SAP30 LIMS1 ENTPD1 SEC23B SLC16A3 MGAT2 SETX MRPS14 WIPF1 METTL7A ASF1A IFRD1 NEU1 EGR1 ETS2 MRPS31 SRPK2 HPF1 BMP2K PTEN SDAD1 IL13RA1 ANKRD17 NABP1 STK38L PTGER4 SPOUT1 VNN1 OXR1 ARFIP1 UBR4 SMCO4 CCND3 PPP1R10 PTPN12 CEPT1 SIKE1 RHOT1 ARMC8 C6orf120 NRBF2 EIF2B4 IL27RA CD93 RPE APPBP2 EREG FAM13A GIMAP5 SNAPC3 NPAT ZFAND5 C5AR1 DHX16 UBE2V2 ATP6V1B2 ZNF146 SMARCC2 TSNAX PCF11 NOLC1 FYN PURA IVNS1ABP APAF1 WBP4 TIA1 AK2 TOR1AIP1 NR4A2 CCSER2 ZNF354A EXOC5 CDC73 PSMD14 ADAMTSL4 MBP CCT2 CNOT6 XRCC4 CD86 STK3 TOR1A FLI1 CAND1 STAM2 HSPA1B VBP1 TMEM184C CLIP1 KLF6 IRS2 ETNK1 ATP6V1C1 PREB CCDC25 CCDC88C RAB3GAP2 CEP57 ATM KIDINS220 PIK3C2A TMBIM1 SWAP70 PRKAG1 PLXNC1 HIP1 PUDP OGFOD1 GNPDA1 MLX LRRC8D SRPRB DICER1 TRAPPC8 ST6GAL1 ATF2 JADE1 TCTN3 RNF146 TAF12 UBE3B TTC17 YBX3 ZMPSTE24 GGA3 TMCO1 TLR6 EXOSC10
acute_cd8	6	timen	C5_GO_CC	GOCC_MITOCHONDRIAL_ENVELOPE	8.564e-10	5.67365e-08	0.801216	0.336322	1.74432	625	SLC25A25 TMEM14C MTHFD2L BNIP1 GCAT TMEM14B SORD BNIP3L CLU VAMP1 COX11 GRPEL2 PPIF PPP1CC TOMM40 PMAIP1 CARD19 TRAP1 PLSCR3 NDUFB8 MCUB SLC25A3 MRPL23 TOMM20 SFXN4 MTCH2 MRPS27 SLC25A5 COX20 SFXN2 SLC25A26 COA1 PGRMC1 SLC25A10 SLC25A6 MRPS24 MRPL53 BDH1 SLC25A16 LDHB IMMP1L ATP5PO THEM4 SQOR MRPL47 EPHA4 MRPS2 TIMM13 HIGD1A OGDH NDUFC2 SFXN1 SMIM20 BCL2L13 STARD7 ACSL6 MT-CO3 TIMM23B MRPS15 SDHAF3 TOMM22 HK1 PHB2 SMDT1 TMEM242 NDUFAF6 MRPL3 QTRT1 ATP5MC3 SAMM50 COQ3 MRPS16 NDUFA10 NDUFB9 ACAD9 MRPL54 SLC9B2 ATAD3A MRPL48 BCL2L11 FPGS MRPL4 TSPO ATP5F1A LETM1 VDAC1 UQCRHL NDUFA2 TYMS HSPA9 NDUFA7 MRPL37 FDXR PAM16 NDUFA4 IMMP2L MRPL28 RCC1L NIPSNAP2 VDAC2 SDHB ALDH18A1 SLC25A46 BAD MRPL11 MRPL45 MRPL32 ACSL1 UQCRC2 MRPL9 ENDOG MCUR1 COX10 ARMCX6 VAT1 MRPL42 NDUFA9 BPHL SLC25A12 TIMM10 ATP5F1B OPA1 MTX1 ATP5PB ATP5PF AMBRA1 AFG3L2 PMPCB ATP5F1D NDUFAF5 SLC25A13 PRELID2 HCCS ATP5MG PEMT CEBPZOS DELE1 AIFM1 HIGD2A NDUFB3 RPS27A SLC25A37 NDUFB6 TMEM126A TIMM17A RPS3 MT-CYB OXA1L CHCHD2 MRPL49 SHMT2 GUF1 ATP23 ATP5F1C SLC25A36 TIMM23 MPC2 CHCHD5 SLC25A33 GRPEL1 MT-ATP8 TOMM34 MYO19 NLN CALM3 AK2 FAM162A SPNS1 MRPL38 IKBKE TOMM40L GHITM PTPMT1 COX6C TIMM50 PARL TOMM5 MRPL10 FAM210B THOP1 COQ2 ERAL1 SLC25A4 TIMM44 MRPL22 COX5A NME4 CHCHD10 TIMM8A NDUFS1 NDUFAF2 SLC25A1 STOML2 BECN1 SDHA MRPL16 NDUFS6 NDUFV1 RTN4IP1 MRS2 COX7A2 MT-CO2 MRPL2 UQCRFS1 PGAM5 NDUFB10 SDHD COX16 NDUFB5 MFF CAT CYC1 COX7B STMP1 MRPS11 MRPL21 COQ10B IMMT FKBP8 TTC19 ABCB10 NOA1 LETMD1 CLPB NDUFS4 MRPS35 SLC25A39 CIAPIN1 NDUFA6 MRPL58 GDAP1 HADHA SLC25A24 COX8A PANK2 NDUFV2 MAIP1 AKAP1 CPT1A BNIP3 NDUFA1 RPS6KB1 ATP5MC1 BID CHCHD3 COX7A2L MTX3 COX18 HSPD1 NDUFB1 NDUFS5 FOXRED1 NNT GPAT2 MIGA2 MPC1 ETFDH CISD2 SLC25A45 NDUFS3 DNM1L PARK7 CEP89 CLPX MT-ATP6 SLC25A15 RNASET2 COX4I1 ATP5MC2 NDUFC1 ROMO1 MRPL13 HINT2 NDUFAB1 UQCRH GK SDHC COQ8A USP30 COX17 CRAT KRAS SURF1 COX7C PRELID3B DNAJC19 COX15 DMAC1 RAB11FIP5 ABCB7
acute_cd4	2	timen	C5_HPO	HP_OSTEOSARCOMA	8.5646e-10	5.74899e-07	0.801216	0.730218	2.94725	31	RPL5 RPS19 RPS26 RPL27 RPL15 RPS10 RPS15A RPL18 RPS7 RPL26 RPL31 RPL35 RPS27 RPL35A RPS28 CDKN2A RPL11
acute_cd8	6	timen	C5_GO_BP	GOBP_POSITIVE_REGULATION_OF_TUMOR_NECROSIS_FACTOR_SUPERFAMILY_CYTOKINE_PRODUCTION	8.60527e-10	5.94993e-08	0.801216	-0.663538	-2.47289	64	OAS1 CCL3 SPON2 OAS2 TYROBP HAVCR2 DDX58 LGALS9 PLCG2 OAS3 SYK IFIH1 FADD ARHGEF2 HLA-E IFNGR1 ADAM8 JAK2 RASGRP1 PTPRC ARID5A CYBA MYD88
acute_cd4	12	timen	C5_HPO	HP_PERSISTENCE_OF_HEMOGLOBIN_F	8.62865e-10	1.05377e-07	0.801216	0.807461	2.59952	25	SBDS RPL27 RPL5 RPL18 RPS19 RPS26 RPS15A RPL35 RPS28 RPL15 RPL26 RPS27 RPS10 RPS24 RPL35A RPL11 RPS29 TSR2 RPL31 RPS7
acute_myeloid	all	acuity_maxn	C5_GO_CC	GOCC_COLLAGEN_CONTAINING_EXTRACELLULAR_MATRIX	8.64574e-10	7.18832e-08	0.801216	0.452586	2.09963	169	CLU THBS1 MFGE8 PRTN3 ADAMTS2 SLPI S100A8 ELANE MMP2 LAMC1 S100A9 CTSD LOXL1 C1QC ANG CTSL VCAN HTRA1 ADAM19 C1QB EMILIN1 COCH TIMP1 MXRA7 CTSB KAZALD1 F3 PKM MATN4 IGFBP7 LAMB3 LGALS1 SERPINB1 S100A4 PF4 CD151 APOA1 CTSG ANXA6 CALR S100A6 S100A10 ECM1 EMILIN2 COL7A1 ANXA8
acute_bcell	3	age_n	C5_GO_BP	GOBP_B_CELL_MEDIATED_IMMUNITY	8.65326e-10	6.83608e-07	0.801216	-0.616227	-2.28546	79	HLA-DQA2 IGHV3-7 IGHV4-31 IGHV1-18 IGHV4-34 HLA-DMA HLA-DRB5 IGHV1-24 IGHV2-5 IGHV3-11 IGHV1-3 IGHV5-10-1 IGHV3-33 FCER2 IGHV3-23 IGHV4-39 IGHV5-51 IGHV1-69D IGLC2 GAPT IL4R CCR6 IGHV3-20 IGLC3 BCL10 IL27RA IGHV3-15
acute_bcell	4	covid	HZ_COVID19	Top 500 up genes for SARS-CoV-2 infection in Mesocricetus auratus hamster lung Day 5 from GSE162208	8.65495e-10	7.02287e-09	0.801216	0.488772	2.13341	185	MX1 ISG15 IRF7 IFITM2 ISG20 NMI MT2A EIF2AK2 BST2 UBE2L6 CD69 PSMB9 PARVG EPSTI1 DUSP2 CSRNP1 MX2 THEMIS2 GPR65 NKG7 DDX58 LAP3 CASP1 IRF9 PIK3IP1 PARP9 LCK IFI30 LCP2 CYBA PSME2 RNF114 SNRPB2 FAS RNASE6 FCER1G MCTS1 STAT1 LPXN TNFAIP3 GTF2F2 HCST HSH2D IRF8 B2M PSMD14 CTSH DTX3L CD48 RTCA SAT1 AIF1 DAPP1 CSTB PLEK SOD2 RPS27L PSMC6 RPA3 TAP1 TYROBP NUDT9
acute_cd4	9	acuity_maxn	C7_VAX	NAKAYA_PBMC_FLUMIST_AGE_18_50YO_7DY_UP	8.67011e-10	1.56062e-07	0.801216	-0.374952	-1.32161	1078	UBXN11 LUC7L2 DDX17 PRKACB ATM FAM200B TRAF5 PCM1 MTIF3 TRAC ANKRD17 WASHC4 TAF15 BAZ1B STAT6 STK38 ZNF148 ORMDL1 ARID1A PTPN6 DGKZ LUC7L3 CARD8 VPS35 NBR1 KDM5A SAMD3 EXOSC10 HPCAL1 FYN WNK1 CHD9 RER1 SAE1 MIS18BP1 SLFN5 LBH UBTF GON4L USP33 CNTRL RSRP1 NIPBL BFAR SUPT16H CD84 NDUFA8 C1orf162 ZNF721 PRPF38A SRSF1 SH3BP5 SLC4A1AP MGA IBTK ACAP2 NFATC2 NFYC TSPAN14 ST6GAL1 API5 PCMTD1 GIMAP2 ZNF207 BTN3A3 TTC1 SYTL1 CSNK1A1 STYX NSUN5 WSB1 TTC14 FAM111A COPB2 UPF3A RIPOR2 RSBN1L AKIP1 LY9 AHNAK FLI1 ING4 MPDU1 NMT2 SSR3 AKAP11 IL6R GMIP GTF2H5 WASHC3 POU2F2 ADH5 SUSD3 NME6 ZNF638 SNX5 EHMT1 MPHOSPH8 SNUPN SAMD9L N4BP2L2 NMRAL1 CAPG MRPS6 SETX VBP1 SCML4 PYHIN1 RPA2 CCNL2 GOPC PDZD11 PUM1 TMOD3 SDAD1 BPTF TNIP1 KLHDC3 CREBBP POLR3K RAB3GAP1 CEP350 CD164 ARHGAP30 LPXN AP1M1 ZKSCAN1 EPS15 C2orf74 CBX1 VPS13D NT5C2 CD27 INTS3 C15orf40 MRPL37 RCBTB2 FBXW11 NDUFA10 RCSD1 KRCC1 AMMECR1 ITGAL G3BP1 GIMAP4 M6PR TRAF3IP3 MTO1 GNPDA1 THEM4 ESYT1 NPAT CELF1 THYN1 MED13L RASGRP1 GEMIN7 GMPR2 SMG1 CD58 COPZ1 GLT8D1 PIH1D1 PHYKPL MCTS1 ALKBH3 TBC1D10C TMEM63A APEH MLXIP DDX23 MRPS21 NFATC3 PHF21A TRIM56 AGK OTULINL PRKAG1 FYB1 AIFM1 KMT2A SLC30A5 DLGAP4 TMEM223 PHF14 TSPAN32 IL17RA KCNK6 LRRC8D FCMR BDP1 C14orf119 COPS5 TATDN1 TRAPPC12 CISD1 ATG3 LRCH3 GPATCH2 VPS36 PIK3C3 ZNF302 NCSTN ATP2B4 PRR14L TMEM248 ZRSR2 CEPT1 ABRAXAS1 SMARCA4 CFAP298 CPSF2 LNPEP PSMA3-AS1 SF3B3 SEC23B PDE7A ANKH TRAPPC8 CLPX PSD4 PRDX3 KIAA2026 HSPB11 SEC11A FEZ2 DPY30 PARP4 GRSF1 MRPL18 RGS14 ATPAF1 TRIM4 ITGA4 SUPT20H MRPL15 NDUFS1 SYNRG ACSL5 SOS1 CUL4A SAMHD1 KLRG1 DNAJC10 SUN1 SLC25A46 ZNF106 SLC30A7 LGALS1 ITPKB MRE11 DDX41 C11orf54 CASP8AP2 NHLRC3 EXOC1 XPO1 TNPO3 VPS45 XRCC5 MRPL48 GLB1 NPEPPS ZC3H13 THOC2 PDHB SLC25A45 SPNS1 RAD51C DFFA MBNL1 CLEC2D TMCO1 GIMAP6 CMAS IDE IQGAP2 CSNK2A1 SHMT2 SON PPP4R3B MLX COA5 EIF2S1 FKBP15 GIGYF2 SLAMF6 SMC1A TRIM44 DHX16 CASP1 METTL3 PPP1R12A ADCY7 FAM219B PPIE PDCD6IP OGT TM9SF4 WDR77 RSPRY1 RAD50 EIF2B4 KLHDC4 GCFC2 VRK3 CDC14A DAPP1 PIGG SYNCRIP PDE6D EVL IP6K2 HEXA VPS72 GIMAP1 SMC5 PHB PSMG1 SUGP2 CASP2 KYAT3 JAML XIAP ANKZF1 JPX ELOVL1 HYOU1 DNMT1 RBBP4 HADHB TENT2 SS18 CREB1 TXNDC15 ZNF146 NAAA SERINC3 WDR61 RAB3GAP2 PHF20L1 RBM6 DENND4B ACAA1 SPN BRWD1 TRIP4 TP53 MLEC FUS USP48 SPCS2 DIDO1 POGLUT1 CEP104 CYP4V2 POP5 MKLN1 ACAT1 RAPGEF6 TRRAP CAB39 PRF1 APPBP2 CIRBP PRPSAP1 ME2 DYM MAP4K4 RPS6KA1 CCT3 ARL6IP5 LUC7L TES MAP3K7 PAFAH1B1 SPG11 ATP6V0A2 PPP6R3 SLC7A6 RAD1 ANAPC4 PTPN22 TMPO YIPF5 EDEM3 CIAPIN1 INTS8 OGDH DEF6 PFDN6 HDDC3 MUS81 IL27RA MCM3AP DCPS TMEM218 ANAPC7 HAUS1 HDAC2 TFB1M NDUFV3 MTREX OGFOD1 WDR59 LNPK BTN2A1 ATF7IP SETD5 QRSL1 IKBKB IFFO1 CYB5B ECHDC1 NFATC2IP AZI2 DIAPH2 SIGMAR1 DIAPH1 FH SETD3 OMA1 SENP6 AIDA ZC3H6 POLR1D NLRC3 EMSY CPSF1 S100PBP BRD3 EEA1 PRMT2 GNL2 DNAJC13 APBB1IP BTN3A2 FBXW2 GPALPP1 MAPK1 OSBPL3 GLG1 YEATS2 RIOX2 DCAF10 RECQL SLC18B1 SLAMF1 PDE4DIP FNTA ATP6V1C1 GPATCH4 CXorf38 TXK LONP2 ASB3 COMMD3 ABCB7 C6orf89 MANBA HSD17B4 CACYBP TAOK3 UCHL5 ARMC1 STIP1 DICER1 RUVBL1 SDCCAG8 UBASH3A ACTL6A MGST2 HNRNPH2 ABCC10 MPV17 KLHL6 COASY OSTM1 WRAP73 PRKAG2 GSTK1 ANKLE2 HOOK3 RTN4 NSF BABAM1 KATNBL1 ARHGAP27 PPP1R2 PDHA1 TTC17 DRAM2 TMEM87B ATP6V1D TXN2 C11orf21 SNRNP40 BIRC6 APLP2 MRPS31 IRF3 GCDH SMARCA2 RPRD1A USP34 TCF12 CEP164 AVL9 TBC1D9B CLNS1A MCM3 GLS ELK3 PPP3CB WDR11 ZADH2 MCEE GTPBP10 IMMT KDELR2 FAM117A INPP4A USP28 GSR TUT4 COQ9 TMEM14C CDK2AP2 COPA LMAN2 UBA5 DOK2 HNRNPF
acute_myeloid	2	acuity_maxn	C7_IMMUNESIGDB	GSE20727_ROS_INH_VS_ROS_INH_AND_DNFB_ALLERGEN_TREATED_DC_UP	8.67011e-10	2.0947e-06	0.801216	0.544431	1.72002	145	MS4A4A FAM20A AGFG1 UBE2F PFKFB3 LAIR1 GYG1 ADM CCDC167 GAS6 JAK3 RHOC TUBA1C PIM1 MAFG SOCS3 CD47 BASP1 FCGR2A LILRB2 GTF3C6 SMIM12 FLVCR2 TRPV2 AP2A2 TIGAR WDFY3 GNA15 CCDC32 DDAH2 KRAS GNG2 TM2D2 RRAGC MAF CCDC47 NAMPT HLX MCOLN1 CLTA RHOB PNKD PLOD3 HK3 SNHG12 JMJD6 CARM1 BATF GTF2F1 FPR2 TWF1 SLC8A1 NABP1 CDKN1B MIR22HG YIPF1 GRB10 SGMS1 XRN2 SLC2A3 PIK3AP1 MIDN SLC16A7 NECTIN2 CREM DRAM1 CARD6 DENND2D CPEB4 SYNGR2 PRDM2 TLR1 PSMD9 CLIC1 METRNL VPS37A TUBB4B HEG1 SNX9 FAM89B INTS12 LILRB1 TRIB1 LILRA6
acute_myeloid	3	timen	proteinatlas_blood_expression_cluster	Cluster 12: Non-specific - Basic cellular processes	8.67011e-10	4.42175e-08	0.801216	0.371419	1.4299	632	SLC25A5 NXT1 RBM3 CENPX TOMM5 MPST RSL24D1 SIVA1 POLR1D EIF3F MRPS15 GRHPR LSM4 GSTK1 UFC1 OXA1L VDAC2 ECHS1 CYC1 ANAPC15 OVCA2 COX14 ATP5F1D NDUFB5 SLC25A3 EIF3M NDUFS8 RNPS1 TEN1 STRAP SETD7 CIB1 PTPMT1 NDUFAF8 PABPC4 TMEM256 BTF3 SF3B5 APRT PHB2 TMEM147 RBMX POLE3 BABAM2 SEC11A MAD2L2 CRIP1 YBX1 TMEM14B CRYL1 PSMG4 STARD7 BUD23 MRPL37 ECSIT AUP1 EMC6 MRPS33 STUB1 HLA-DPB1 PFDN2 PRMT1 COX5A ETFA ATP5MC1 UQCRFS1 ANAPC16 CPSF6 ANAPC5 EIF4A1 EIF3I PSMG2 ATP13A3 DPM3 CNIH1 TMEM18 MDH2 EIF3D PSMB1 MRPL57 TXNL4A C16orf87 MRPS24 NDUFB10 SRP9 EIF3G UBXN1 MED10 SPIDR NUTF2 ELOF1 UQCRC2 MORF4L1 ATRAID ATP5PB IAH1 REX1BD TEX264 PFDN4 GRPEL1 RBM17 ATXN10 ERGIC3 PMPCB PHPT1 DDX39A RAN LDHA RTRAF LYRM4 PDCD5 FAM136A SAR1B ADRM1 TUFM HIGD2A HAUS2 FIBP LYRM2 PYURF C19orf53 UQCC3 TRAPPC2L NUBP2 SNRPC MAP3K13 NME2 NTMT1 POLR2G ICAM2 RWDD3 COMTD1 RNASEH2C NACA PSMD8 ARL6IP4 PQBP1 TMEM138 PSMD14 HPRT1 ZNF330 ATP5PO DNASE2 FAM104B IDH3B NDUFS4 TOMM22 ZC3H15 EMC4 C9orf16 CDC26 TSN SNU13 EWSR1 GTF3C6 CUEDC2 POP5 TCEAL4 TRMT6 ZNF593 MTCH2 NDUFV2 NDUFS7 TMEM230 HDDC3 NDUFA10 SMARCE1 ABRACL DAP3 MRPL11 DDT NDUFA11 PUF60 PSMB7 PIH1D1 NDUFB4 ATP5PF LSM12 SCAMP3 ABCB7 SZRD1 TIMM17A MRPS11 UQCRH NUDT2 SNRPB MRPL14 SYS1 PSMB6 LSM6 CHCHD5 GOLT1B CCDC12 IKZF1 PLEKHJ1 MRPL34 METTL26 EIF1AX HIKESHI SF3A3 PPIE RPF1 COX16 TMEM70 PTGES2 MGMT ITGB1BP1 GLRX5 NAA20 CCT7 XRCC6 BOLA2B PTPN2 ZBTB8OS PSMD7 CD47 CNPY2 ZCCHC10 SNX17 CYCS STK24 PSMA1 PNKD MRPL9 FUNDC2 CNOT2 RNASEH2B FASTK NGDN PEX16 ECPAS NDUFB8 PSMC3 PUSL1 PSPC1 ITPA EIF6 TMEM218 DNPEP C11orf58 ZSWIM7 CRYZL1 CENPW COPS6 ILF2 TSSC4 NELFE MRPL2 NDUFS6 LSM7 PSMG3 FDPS OXLD1 NDUFS3 MGST3 RTCA FXYD5 CIAPIN1 VDAC3 PSMB4 IMP4 PYM1 NIFK SCP2 ZNF880 NUDC FIS1 COMMD4 HCFC1R1 PSMC5 MIF CHKB PMVK KRTCAP2 DNPH1 GPS1 ZNF706 NDUFAF3 GLRX3 MRPL22 IER3IP1 STOML2 MRPL38 COX7C EID1 HSD17B10 ADSL BCCIP TBCA POLR2L HMBS MRPS25 TXN2 PDCD6 MRPL47 NAA10 PFDN5 MRPS12 EDF1 BABAM1 ORMDL1 EXOSC4 UROD DDX56 MPV17 MRPL54 NAT9 TMCO1 COPS9 SNRPD1 XPA COX20 MRPS21 CACYBP ATP5ME MRPL20 SHLD2 PSMB2 NDUFA13 ATP6V1G1 FBXL15 PRDX4 PCBD1 EXOSC1 B4GALT7 SDHAF1 STX8 ZNF622 RPAIN NDUFA8 CLPTM1L
acute_cd8	4	covid	C5_HPO	HP_ABNORMAL_RETICULOCYTE_MORPHOLOGY	8.68502e-10	2.40316e-07	0.801216	-0.529579	-2.77647	49	RPS19 RPL27 RPS10 RPL26 ADA2 PIEZO1 RPS27 RPS15A RPL18 RPS7 RPL5 RPL35 RPL35A RPS28 RPL15 RPL11 RASGRP1 RPL31 RPS26 GYPC RPS24 HK1
acute_bcell	8	acuity_maxn	HALLMARK	HALLMARK_TNFA_SIGNALING_VIA_NFKB	8.68721e-10	3.82237e-08	0.801216	0.508681	2.46661	63	FOS PPP1R15A KLF6 RHOB DUSP1 NR4A2 KLF2 CD83 SLC2A3 CFLAR CD69 NFKBIA TNFAIP3 MAP3K8 EIF1 MAP2K3 PDE4B BTG1 NFAT5 MARCKS SAT1 BCL2A1
acute_myeloid	13	acuity_maxn	C5_GO_CC	GOCC_VESICLE_LUMEN	8.73918e-10	2.51798e-08	0.801216	0.395381	2.18868	206	S100A8 S100A12 CLU S100A9 RNASE2 CTSD RETN THBS1 PLAC8 CDA HP SERPINA1 FTL HK3 CTSA FCN1 GCA F5 FOLR3 S100A11 SERPINB1 LYZ CREG1 TIMP1 CRISPLD2 CFD TIMP2 IDH1 PYCARD GNS PYGB DYNLT1 MAPK14 QSOX1 HEBP2 NEU1 CSNK2B PYGL HPSE SRGN GM2A GMFG SDCBP ACTN4 MAPK1 ALAD
acute_cd4	6	covid	HZ_COVID19	SARS Perturbation 180 Down Genes from GEN3VA Mouse Lung; Accession: GSE19137 ; Platform: GPL1261 ; Entry 1	8.75595e-10	9.61208e-09	0.801216	-0.587806	-2.05887	96	RPL4 RPS10 RPL21 RPL27 RPS19 RPL3 RPS27A RPL13 RPS14 MAT2A RPL13A P4HB RPL27A RPL10A EEF1B2 RPS5 RPS18 EIF3K CRIP1 RPL23 RPS17 RPL7 RPL26 RPL5 RPL37A RPLP0 EIF3E RPSA RPS15A RBBP7 RPL7A RPL19 NACA RPL10 NPC2 RPS13 CAT RPS7 SNRPD2 TAGLN2 MDH2 RPS21 RPL22 GNG10 LGALS1 RPL11 NPM1 GDI2 COX7A2 UQCRC2
acute_myeloid	2	acuity_maxn	C5_HPO	HP_ABNORMAL_NUMBER_OF_ERYTHROID_PRECURSORS	8.7771e-10	1.20597e-06	0.801216	-0.595417	-2.97882	33	ADA2 RPL26 RPS28 RPS24 RPS15A RPL27 RPL11 RPS26 RPS7 RPL35A RPS27 RPL15 RPS29 RPS14 RPL18 RPS19
acute_bcell	3	timen	C7_VAX	GAUCHER_PBMC_YF_VAX_STAMARIL_UNKNOWN_AGE_7DY_UP	8.82919e-10	7.4351e-09	0.801216	-0.495637	-1.94859	121	IFIT3 XAF1 ISG15 MX1 IFI44L SHISA5 PLSCR1 MX2 IFI16 CAP1 IFITM1 IFI44 BST2 IFIT1 CHMP5 LY6E CYBB IFI6 OAS2 STAT1 SAMD9L OAS1 DRAP1 IRF7 EPSTI1 SP110 PARP10 CMPK2 UNC93B1 PARP14 JUP GRN TRIM22 TNFSF10 DDX58 OAS3 IFIT2 HSH2D SP140 TMEM123 PLAC8 PIK3AP1 IFI35 LAP3 IFIT5 PARP9 EIF2AK2 TAP1 PSME2 DDX60 NUB1 HERC5 IFITM3 UBE2L6 NMI
acute_cd4	all	timen	C5_GO_BP	GOBP_REGULATION_OF_DEFENSE_RESPONSE	8.82919e-10	1.46882e-07	0.801216	-0.442274	-1.64103	409	IFIT1 OAS1 IRF7 USP18 ISG15 OAS3 PARP9 DDX58 PLSCR1 IFI35 DHX58 STAT1 HERC5 DTX3L STAT2 IFI16 SLAMF6 NMI TNFAIP8L2 CCR2 KLRD1 TRIM21 CD200R1 LGALS9 PARP14 N4BP1 CCL3 TRAFD1 CASP1 TRIM5 AOAH TREX1 BANF1 ADAR ZBP1 TRIM38 CCR7 GBP5 FGR TNFRSF1A IRF3 FANCA ALOX5AP FGL2 RNF31 IL16 SERPINB9 ZNFX1 MYD88 APOBEC3G FUT7 NKG7 S100A8 DNASE1 CTSC LILRB1 PTPN6 AKNA CST7 S100A12 NAPEPLD MNDA MAPK14 TRADD SAMHD1 SH2D1B PYHIN1 TRIM56 PIK3AP1 XIAP CASP6 S100A9 VPS35 SERPING1 LAG3 TBK1 FCN1 IL17RA TNFRSF1B AIM2 SNX6 MKRN2 PTPRC GBA CEBPB HLA-A TLR3 RNF185 OSM HLA-E TYROBP XCL1 TRIM44 ATM TIRAP NOD1 CADM1 HLA-B ZMPSTE24 KLRC1 NR1H3 IL15 HEXIM1 SELENOS ADORA2A RBM14 POLR3D CYBA MAP3K7 IKBKB JAK2 CCL5 POLR3C GRN RASGRP1 UFL1 NT5E APOBEC3F ADAM8 NLRC5 PTPN22 LILRA5 VAMP8 VAV1 F2RL1 XRCC5 LRSAM1 CD226 DHX9 HYAL2 SETD6 SIRT2 CDK19 RNF216 PLCG1 MAPK7 PTPN2 LYAR MAVS SNX4 NEAT1 SOD1 FADD PLCG2 MICA CELF1 RHBDF2 EMILIN2 PRKDC LPCAT3 HCK ANXA1 LRRK2 SIRPA
acute_cd4	6	covid	C5_GO_BP	GOBP_PEPTIDE_METABOLIC_PROCESS	8.83801e-10	4.15681e-07	0.801216	-0.423148	-1.58874	458	EIF3L RPL4 RPL17 RPS10 RPL21 PABPC4 RPL27 EIF4B RPS19 EEF2 RPLP2 RPL3 RPS11 EIF3F SORL1 RPL34 RPS27A RPL13 RPS14 HSPB1 RPS6 EIF2S3 RPL13A RPS20 RPS3A ETHE1 RPS4X RPL27A RPL10A TPR EEF1B2 RPS5 RPS2 EEF1D RPS18 EIF3K RPL36A CPD EIF3D RPL23 RPL18 RPS8 RPS17 SPCS3 RPL35 PRKDC GSTO1 RPL7 RPL26 RPL18A RPL37 MRPS33 RPS16 MTIF3 MRPL23 TUFM RPL5 EEF1A1 RPL37A EIF2A RPLP0 EIF4A1 BTG2 FASTKD2 EIF3E RPL29 RPSA MRPL52 RPS15A MRPS5 RPS3 RPS9 RPL6 GSPT1 APH1A UBA52 RPL9 RPL31 PABPC1 SERP1 RPL7A MRPL16 MRPS27 SEC11A RPL39 RPS23 EEF1G RBM3 RPL19 RPL35A HNRNPD METTL5 RPL15 RPS27 RPL23A RPL10 ZC3H12A PASK GSTP1 RNF139 RPS12 RPS13 RPL22L1 RPL8 UPF3A RPS7 SRP9 CCL5 EIF2D RTN4 HNRNPU ERO1A BZW2 DRG2 MRPL43 CNOT9 CSDE1 RPS21 EXOSC5 NOLC1 RPLP1 MRPL58 RPS25 RPL22 TUT4 RPS28 DDX6 MKNK2 EIF3H TMED10 MRPS15 FARSB TAPBP HAGH
acute_myeloid	15	timen	C7_VAX	GAUCHER_PBMC_YF_VAX_STAMARIL_UNKNOWN_AGE_3DY_DN	8.86703e-10	8.86703e-09	0.801216	0.714582	2.632	38	RPL5 RPL35A EEF1B2 RPS6 RPLP0 EIF3L RPS3 RPL3 RPS14 RPL22 RPL27 RPS8 RPS27A DDX3X RPS18 RPS5 RPS29 RPL13A TOMM7 RPS13 RPS20 TPT1 EEF2 RPS4X EEF1A1
acute_cd4	14	covid	C5_HPO	HP_MYOPATHY	8.87185e-10	1.15778e-07	0.801216	-0.515313	-2.46504	83	MT-CYB MT-ND4 MT-CO1 MT-CO3 MT-ATP6 MT-CO2 MT-ND5 MT-ND2 MT-ND4L MT-ND1 SYNE2 NCF1 NDUFB3
acute_cd4	13	covid	C5_HPO	HP_ADENOCARCINOMA_OF_THE_INTESTINES	8.92853e-10	1.67589e-07	0.801216	-0.825378	-2.7771	24	RPL5 RPL18 RPL26 RPS19 RPS7 RPS15A RPL31 RPL27 RPL35A RPS27 RPL15 RPL35 RPL11 RPS28 RPS26 RPS24 RPS10
acute_myeloid	11	covid	C7_VAX	NAKAYA_PBMC_FLUMIST_AGE_18_50YO_3DY_IFN_SUBSET_UP	8.94869e-10	4.71443e-09	0.801216	0.851872	2.50637	32	MX1 OAS3 OAS1 XAF1 OAS2 IRF7 MX2 STAT1 IFI35 TNFSF10 STAT2 TRIM22 PLSCR1 MYD88 PSMB9 PECAM1 TNFSF13B
acute_cd4	all	age_n	C5_GO_BP	GOBP_REGULATION_OF_IMMUNE_SYSTEM_PROCESS	8.95419e-10	3.72852e-07	0.801216	0.287038	1.57346	914	CCL3 CLU CD70 TESC CD14 CD8A HLA-DPA1 PDGFD CFD ACVR2A HLA-DQB1 CCL4 VAV3 CEBPB NOD2 HLA-DQA1 LILRB1 SPI1 HCK HLA-DRB1 IFNG GPR137B CLECL1 HLA-DPB1 CD320 LILRB3 CST7 MAFB CLEC7A MAP3K8 THEMIS2 TRIM25 SOCS1 FCN1 IL7 KLRD1 SLC11A1 ITGAM DAPK2 ZFP36L2 TNIP3 TNF TBX21 MNDA SPON2 IGHV4-39 CD244 CD8B PARP3 CSF3R LILRB4 A2M KLF10 FCRLB ZNF683 LGALS1 C5AR1 OASL SLAMF8 NCR3 AKIRIN2 GGT1 LILRB2 ST3GAL4 LRRK2 CCL5 STAP1 GFI1 GFER IRF4 FGR ICAM1 IGHV3-23 IGLC3 CFH CD68 FCGR2A KCNN4 NF1 SOX13 PRKCD CYBA SAMSN1 CSF1R SYT11 TGFB1 TNFSF14 C1QA SIRPA MZB1 CBFB PLCG2 PRDM1 PIK3R1 MEF2C BLK BAX IFIH1 KLRK1 PDCD1 HSPA1B SYK CADM1 RFTN1 CD8B2 YES1 C1QB LAMP1 RSAD2 NFAM1 CLPTM1 CD99L2 LYN STX7 ID2 RIPK2 SIRPB1 IRAK1 IGKC MAPK1 RIOK3 DGKZ SLC7A5 FADD ABCB10 TRIM62 SELENOS PTPN1 IL18R1 ITGA2 BST1 SMAD7 CMKLR1 NLRP6 THBS1 NLRP3 PARP9 PELI1 MUL1 IGHV3-21 CTNNBIP1 DHX36 MAPK11 CD84 RUNX3 TSC22D3 PLPP6 CEACAM1 GRAMD4 TRAF2 ZBP1 XCL1 HCST DCAF15 FPR1 FCGR2B MS4A1 CDK6 FES CTSH STK39 MAPK14 SERPING1 HSPA1A CBLB IGHA1 XBP1 BCL2 TAPBPL TLR5 MYO1G NOP53 TMEM176A CASP8 NBL1 IFNL1 FAM210B HLA-DMB SH2D1B LAG3 IRAK3 TNFRSF1B MATR3 OXSR1 SART1 BTK CASP3 PIK3CA TYROBP LAX1 RAB29 GRN PYHIN1 SCIMP PRELID1 CACNB3 CLEC4E PRKCE GBP5 IGHG1 PHPT1 MYD88 PITHD1 NFKBIL1 WASL TIGIT TLR4 MYSM1 GBP1 ITCH MAPKAPK2 CD99 CMTM3 ZNF16 PLD2 MAD1L1 TNIP2 CD160 PARP14 RORA CTSS CCR1 ITGB2 IGHV3-30 HAVCR2 CTSC RC3H2 BST2 ITGA4 EXOSC6 FCER1G C1RL
acute_myeloid	13	covid	C7_VAX	ERWIN_COHEN_PBMC_TC_83_AGE_18_45YO_RESPONDERS_PREVIOUSLY_IMMUNIZED_24HR_DEG_CANONICAL_PATHWAY_MEMBERS_UP	8.963e-10	4.64661e-09	0.801216	0.915337	2.44477	19	OAS3 OAS1 XAF1 OAS2 EIF2AK2 IRF7 SAMD9L IFIT2 TNFSF10 IFIH1 NEXN HSH2D DDX58 TCN2 CD68
acute_myeloid	7	timen	C5_HPO	HP_SHORT_THUMB	8.98685e-10	9.96417e-08	0.801216	0.684095	2.05431	56	RPL5 RPL15 RPS17 RPS7 RPS15A RPL26 RPL35A RPL18 RPS24 RPL31 RPL27 RPS10 RPS28 RPS29 SVBP GNAS RPL11 RPS26 RPS27 RPS20 RPL35
acute_bcell	11	age_n	C5_GO_BP	GOBP_PRODUCTION_OF_MOLECULAR_MEDIATOR_OF_IMMUNE_RESPONSE	8.98827e-10	7.95162e-07	0.801216	-0.569771	-1.765	113	HLA-DQA2 IGKV3-20 IGLV3-25 SCIMP IGKV3-15 VPREB3 IGKV4-1 IGKC IGKV1-5 IGKV1-9 DDX21 IGLV3-1 MZB1 IGKV1-17 SAMHD1 IGLV2-14 CD40 IGKV1-27 IGLV1-40 IGLV1-44 IGLV1-47 BST2 HLA-DOA CCR6 HLA-DRB5 IGLV1-51 FCRL3 PRKDC XBP1 BCL10 IGKV1D-39 NBN ERCC1 HLA-DMA IGLV4-69 BATF IGLV6-57 DHX36 GAPT
acute_bcell	6	covid	C5_GO_BP	GOBP_RESPONSE_TO_CYTOKINE	8.98827e-10	1.9766e-07	0.801216	0.48662	1.69354	249	IFITM1 XAF1 MX1 ISG15 IRF7 EIF2AK2 NFKBIA IFIT3 OAS1 PLSCR1 MX2 IFITM3 BST2 IFIT1 USP18 NMI ADAR DUSP1 IFITM2 LGALS9 EIF5A IFI16 RBMX OAS2 VRK2 TAF9 TCIRG1 PARP14 HCLS1 RNMT ARID5B CD38 RELB RHOA FOS STAT1 HAX1 JAGN1 PARP9 ZBP1 MCL1 MT2A NDUFA13 ZC3H15 PTPN1 IL7R CARD16 SP100 SETD2 P4HB CREB1 VIM IFI27 HSPA5 MYD88 CDC37 RRAGA PTPN2 NCL CTR9 UGCG NR1H2 ZFP36 CASP8 BCLAF1
acute_cd8	5	timen	C5_GO_BP	GOBP_REGULATION_OF_INNATE_IMMUNE_RESPONSE	8.98827e-10	1.41075e-07	0.801216	-0.543372	-1.83098	145	IRF7 OAS1 ISG15 OAS3 PLSCR1 PARP9 IFI35 STAT2 LGALS9 IFI16 SLAMF6 USP18 DHX58 PARP14 SAMHD1 NMI FGR TRIM56 TXK TRIM5 ADAR LILRB1 ZNFX1 GBP5 BANF1 KLRD1 HAVCR2 IRF3 N4BP1 PYHIN1 XIAP KIR2DL4 SH2D1B SYK PTPN22 NFE2L2 CRK TRIM21 METTL3 ADAM8 NR1H2 LAG3 PTPN6 NCR1
acute_myeloid	2	covid	C7_IMMUNESIGDB	GSE21546_WT_VS_SAP1A_KO_DP_THYMOCYTES_UP	8.98827e-10	3.6365e-07	0.801216	0.420042	1.96213	156	IFI27 IFITM1 LGALS3BP OAS3 OASL MX1 IFI44L IFIT3 MT1X IFI35 EIF2AK2 USP18 CMPK2 OAS1 NLRC5 PARP9 RSAD2 PATL1 RNF13 TAP1 IFIT1 XAF1 TRIM69 MT2A IFIT2 GBP1 SIDT2 DDX58 ADAR PML GNB4 EHD4 LAP3 SPATS2L SAMD9 TRIM38 NMI PRPF3 ZNFX1 GMPR TRIM14 MYD88 RBCK1 ABHD2 PSMG2 TRIM56 UBE2D2 OGFR IFITM3 PHF11 PARP12 SAMD9L IFIH1 ANKFY1 DDX60 OAS2 BCL2L13 NECTIN2 GUCD1 IRF7 TRIM21 BTN3A3 TAP2 DDX60L TRIM5 IRF2 NUB1 TRIM22 CMTR1 CYLD SP110 APOL2 DTX3L VEZF1 ETV7 IFI44 PNPT1 TDRD7 LNPEP CASP1 TENT5A PPM1K BTN3A1 PARP14 MX2 FAM111A HELZ2 CSRNP1 BAZ1A CASP7 CSNK1G1 ATP2B4
acute_myeloid	5	covid	HZ_COVID19	MERS-CoV Top 200 Predicted Genes from Geneshot AutoRIF via Enrichr Co-Occurrence Gene Similarity	8.98827e-10	5.77246e-08	0.801216	0.404959	1.89193	196	SPCS3 ARF6 ERP44 TMED9 TMOD3 YIPF3 TMEM9B UBE2L3 ARF4 RAB14 CORO1C RNF181 SDF2 GRPEL1 VPS26A TMX1 PSMD7 SCARB2 SAR1A TAX1BP1 HEXA YTHDF3 UBQLN1 ZDHHC7 RAB6A UBA3 AGFG1 SCAMP2 ESD ACTR3 RAB7A ANXA11 YKT6 RAB8B STX12 RAB11A RAB8A HSD17B4 HMOX2 PSME3 RALB RAB1A YIPF1 CPNE3 TMEM127 GNAI3 TMEM165 UBE2K GLTP VPS35 SNX1 RARS ADIPOR1 XPNPEP1 NUDT5 UFD1 GINM1 TMED5 RFK RHOG GOLPH3 SEC13 VPS25 API5 RSU1 SEC23B SEC24C GRSF1 PLAA PTTG1IP ADPGK UBE2N UBE2Q1 SRI ALG5 TBCB TMEM43 SURF4 UBE2F TWF1 GBA WDR1 COPZ1 VPS29 VDAC2 RAB10 SCFD1 SLC30A7 TDP2 SNX2 SRPRA SEC22B STT3A SNAP29 ADSS TPP2 RPF1 STX7 RAB21 ACTR10 ABRAXAS2 RAB5A YIPF4 RAP2C FAM91A1 RNPEP PPP5C COPG1 VPS36 RAB9A SPG21 PLIN3 TTC1 ACTR1A RAB35 GNA13 RIOK3 SH3GLB1 PPP2CB STXBP3
acute_myeloid	5	timen	HZ_COVID19	SARS Top 200 Predicted Genes from Geneshot GeneRIF via ARCHS4 Co-Expression Gene Similarity	8.98827e-10	8.24638e-09	0.801216	-0.391546	-1.95349	193	MSRB1 FCGR3A IFIH1 WAS IRF2 SELL OAS1 NMI PRKCD AQP9 NAGK DTX3L TRIM21 NCF4 ISG20 ARHGAP9 CMPK2 TBXAS1 RTP4 IKBKG NCF2 FGD3 GBP1 PSTPIP1 CD300C RGS19 IFI35 PARP9 PARP10 SIGLEC7 CCR1 MX1 TRADD TRAFD1 RGS14 USP18 DOK3 HSH2D ETV7 EPSTI1 RPS6KA1 MX2 ADAM8 SP110 CD300A SNX20 UBA7 GMIP PML LILRB1 PTPN6 IRF7 VAV1 OSTF1 LILRA5 GSDMD CASP4 DHX58 GK OAS3 ARHGAP30 TNIP1 SIGLEC9 SIGLEC14 CASP1 OSCAR MLKL MYD88 TRIM14 IL10RB
acute_cd8	5	timen	C7_VAX	HOWARD_NK_CELL_INACT_MONOV_INFLUENZA_A_INDONESIA_05_2005_H5N1_AGE_18_49YO_1DY_UP	8.98901e-10	3.95516e-09	0.801216	-0.931356	-2.29492	12	IFI44L IFIT3 OAS3 EPSTI1 PARP9 STAT1 CMPK2 TYMP GBP1
acute_bcell	9	timen	C5_HPO	HP_SHORT_THUMB	9.05282e-10	5.56581e-08	0.801216	0.77453	2.50745	33	RPL27 RPS26 RPS15A RPL35 RPS7 RPS27 RPS20 RPL18 RPL35A RPL5 RPS29 RPL15 RPS28 RPS10 RPL11 RPS19 RPL26 RPL31 RAD21 SIN3A
acute_myeloid	12	timen	proteinatlas_blood_expression_cluster	Cluster 9: Neutrophils - Innate immune response	9.06068e-10	2.26517e-08	0.801216	-0.57301	-1.90474	149	IFIT2 IFI16 MNDA SELL PARP9 FPR2 ANKRD22 DTX3L NMI EIF2AK2 ADM FFAR2 GCA FCGR2A AQP9 FPR1 GK ACSL1 KIAA0040 CD55 SHISA5 APOL2 TREM1 ABHD3 FCGR3B NAMPT SOCS3 PELI1 RNF149 ST8SIA4 MXD1 CYSTM1 FLOT1 SH3GLB1 PTEN MEGF9 PXN UBE2D1 VNN2 PISD CDKN1B DYSF LILRB3 SDCBP LAMP2 CLEC2B IRF9 ERGIC2 LRIF1 RGS2 IVNS1ABP FLOT2 TBC1D14 SLC25A37 HLA-B LY96 QPCT C5AR2 UBE2B PTP4A1 STAT3 SULT1B1 CDK19 TDP2 LTB4R ALPK1 CSF3R RASSF3 HSPA6 PIP4P2 RRM2B
acute_bcell	4	covid	HZ_COVID19	Top 500 upregulated genes in mouse liver with SARS-CoV-2 infection (Day 3) from GEO GSE162113	9.1381e-10	7.31048e-09	0.801216	0.486755	2.13109	187	MX1 XAF1 ISG15 IRF7 PLSCR1 IFIT3 SHISA5 IFITM3 NMI EIF2AK2 BST2 UBE2L6 OAS3 PSMB9 OAS2 IFI27 MX2 THEMIS2 SELL SP110 ZC3H6 ADAR DDX58 PLAC8 IRF9 KIF20B SAMD9L DENND1C SP100 RNASEH2B RIPK2 FCER1G STAT1 FAM76A ZNFX1 IRF8 TRIM26 DCK CABIN1 TSC22D4 ARID5A IFI35 RNASEH2A BRAP TOR1AIP1 UBA7 RELB TAPBP SAT1 ATG2A CNTRL ITGB2
acute_bcell	all	age_n	C5_GO_BP	GOBP_POSITIVE_REGULATION_OF_IMMUNE_RESPONSE	9.14735e-10	1.3626e-07	0.801216	-0.442641	-1.66095	396	IGHV3-13 IGHV2-70 IGHV2-5 IGHV1-18 IGHV1-69D IGHV3-20 IGHV1-58 IGHV4-4 IGHV3-21 IGLC6 IGHV3-53 IGHV7-4-1 CR2 IGHV5-10-1 IGHV2-26 IGHV3-11 IGHV3-15 IGHV3-49 IL4R IGHV1-24 IGHV3-43 IGHV3-48 LCK IGHV1-3 IGHV3-66 FCER2 IGLC7 PDE4D IGHV4-31 IGLL5 IGHV5-51 IGHV3-7 IGHV3-64D IGHV1-69-2 IGHV4-39 CLCF1 GCSAM IGHV6-1 IGHV4-59 PLA2G6 IGHV1-69 IGHV3-73 IGHV4-28 LAT2 IGHV3-23 STAP1 IGHV3-30 CR1 SIRT1 CD79B IGHV3-72 CD1A APPL1 SPHK2 APPL2 PLCL2 VAV3 IGHD TP53BP1 HLA-DMB CD22 STX7 CD40 RNF185 LTA TRBC2 SLC15A4 CCR7 PRKCB IGHV3-74 PIK3CD KMT5B ICOSLG PIK3CA BTN3A2 PLCG1 IL23A MEF2C SLAMF6 CD55 PAWR IGLC3 GPS2
acute_cd4	9	timen	C5_GO_BP	GOBP_PEPTIDE_BIOSYNTHETIC_PROCESS	9.14735e-10	3.43238e-07	0.801216	0.427512	1.59405	444	RBM3 EIF3L PASK PER1 EEF2 RSL24D1 RPLP0 EEF1B2 DDX6 EIF1 GSPT1 ETF1 RPL3 EEF1G EIF4A1 EIF2S3 RPL4 EIF4B RNF139 EIF3F MRPL10 EIF4H RPSA RPL27A BZW2 PABPC1 MRPL37 RC3H2 EIF3I GAPDH ZFP36 POLR2G RPL22L1 RPS3A BZW1 MRPS15 RPS6 EEF1A1 EIF2A MRPL47 EIF5A RPL5 EIF1B RPS2 FXR1 RPL7 C1QBP RPL10A PPP1R15A MRPS11 MRPL9 RPL17 HBS1L EIF3E TUFM EIF3H RPS8 RPL27 RPS5 RPS4X EIF4G2 RWDD1 RPS6KB2 CSDE1 ZC3H12A EIF3M UPF3A EIF4E2 SLBP DCP2 ILF3 DNAJC3 EIF3A SHMT2 RPS10 CIRBP PABPC4 PRKDC RPS16 NPM1 RPL15 CNOT6L YBX1 MRPL3 PCIF1 RPL13 RPS14 RPS11 MTPN MRPS2 AIMP1 RPL23 RPL9 MRPL23 RPS27A MRPL11 RPS3 LSM1 PAIP2 DHX9 GSS RPL7A EIF2AK4 RPL21 EIF5A2 RPS9 DDX3X BTG2 FURIN RPS18 ABTB1 EIF2D MRPS24 MRPL43 APP IMPACT MRPS27 RPL36A RPS17 RACK1 HNRNPD RPS13 RPLP1 RPL10 IREB2 APEH EIF2B1 ATF4 RPS23 RPL6 MRPL52 EIF6 EIF4EBP2 EIF2AK1 RPL22 RPL18 EIF3D RPL26 NOA1 METTL16 EIF3K MRPL55 TUT4 SECISBP2L RPLP2 EIF3B UBA52 RGS2 CNOT1 RPS7 CNOT9 MIF4GD SARS2 MTRF1L EEFSEC SRP9 RPL8 STAT3 BCL3 DRG2 RPUSD4 DPH6 EXOSC7 DCP1A RBM8A RPL23A PATL1 NEMF RPL24 CDC123 RPL18A POLR2D YTHDF3 WARS2 EXOSC9 MRPS33 DENR RPS15A PDE12 DHX29 EIF1AX PAIP1 LRPPRC LSM14A RPL26L1 NCK1 ZC3H15 AKT2 RPS26 HSPB1 GFM1
acute_myeloid	2	timen	C7_IMMUNESIGDB	GSE13485_DAY7_VS_DAY21_YF17D_VACCINE_PBMC_UP	9.14735e-10	7.77845e-08	0.801216	-0.401236	-1.97859	176	IFI27 IFIT3 IFIT1 SIGLEC1 RSAD2 MX2 XAF1 OAS3 SPATS2L JUP SERPING1 PARP9 SAMD9L EPSTI1 OAS2 NEXN HERC5 OAS1 IRF7 IFI44L USP18 MX1 EIF2AK2 ZBP1 DDX60 PHF11 DTX3L SP100 UTRN TRIM69 ADAR OASL PARP12 CAPN2 NCOA7 SCARB2 FBXO6 GMPR PHACTR2 CMTR1 PARP14 MARK3 IFI6 CORO7 TNS3 DDX60L SAMD4A ZNFX1 KIAA0513 RGL1 GTPBP1 LDLR BLVRA NCOR2 TRIM22 TRIM25 PIK3AP1 SAR1A DHX58 ISG15 FXYD6 APOBEC3A ZCCHC2 HMGXB4 SH2B3 XPNPEP1 SLU7 APOL6 IFIT5 UBAP2L LILRA1 TXNDC11
acute_cd4	7	timen	C7_VAX	NAKAYA_PBMC_FLUAD_MALE_AGE_14_27YO_1D_POSTBOOST_VS_0D_PREIMM_MF59_ADJUVANTED_1DY_ATIV_UP	9.15759e-10	3.59072e-09	0.801216	-0.941094	-2.35821	13	IFI44L RSAD2 STAT1 IFI35 EPSTI1 GBP1 OAS3 TYMP LAP3 GBP5
acute_myeloid	3	covid	C7_VAX	ERWIN_COHEN_PBMC_TC_83_AGE_18_45YO_RESPONDERS_PREVIOUSLY_IMMUNIZED_24HR_DEG_CANONICAL_PATHWAY_MEMBERS_UP	9.17641e-10	1.55165e-08	0.801216	0.759559	3.12347	21	OAS3 OAS2 XAF1 EIF2AK2 NEXN IRF7 SAMD9L IFIH1 HSH2D OAS1 TCN2 IFIT2
acute_cd4	4	timen	C7_IMMUNESIGDB	GSE13547_2H_VS_12_H_ANTI_IGM_STIM_BCELL_UP	9.19327e-10	5.48872e-08	0.801216	-0.626289	-2.36403	44	XAF1 IFIT1 MX2 EIF2AK2 RSAD2 IFI16 CASP1 IFI44 HERC5 CHST12 HMGB2 PLSCR1 HELZ2 CDC14A CASP4 ISG20
acute_myeloid	11	timen	C7_VAX	HARALAMBIEVA_PBMC_FLUARIX_AGE_50_74YO_CORR_WITH_28D_MEM_B_CELL_RESPONSE_AT_3DY_NEGATIVE	9.19327e-10	4.18587e-09	0.801216	-0.438827	-1.70624	502	SPOP FKBP4 AHSA1 XPO1 MRPS14 GIMAP1 CYB5B MRPS18B MRPL19 TTC1 LEO1 PSMC6 MRPL35 POLR3K VPS72 CISD1 RNF8 LMAN2 COPS5 EIF5B CD2BP2 FLAD1 RRP1 PEF1 MAGOHB SDAD1 RPA2 MAEA SRSF1 NDUFS2 TINF2 PDCD10 GLE1 BUB3 RTCA ACTR6 VRK3 SF3B3 MESD PWWP2A PAQR8 SYNRG SCOC ORMDL2 LYSMD2 MDH1 TMCO1 PHB PTGES3 APOBEC3F NFS1 PAGR1 SRPRB RBM14 TRAPPC6B EIF2B3 TMEM186 TRAPPC4 SUGT1 UNC13D EIF2S2 TRIP4 COPZ1 SNUPN WDR77 PXMP4 KDM5A BTBD10 NCBP1 C4orf3 PPIE MOB2 UGP2 ZNF445 PKNOX1 PRR13 GPATCH4 TMA16 IL16 RFT1 MRPS5 PDCD11 ARFRP1 SKA2 SNRPD3 VBP1 TMEM50B LINC00324 PDZD11 NAP1L4 FBXO22 ANAPC7 SPRYD3 RIOX2 MTHFSD HNRNPA3 PCID2 HNRNPU TMX2 SRI TIPRL UBE2I LYAR BPNT1 RANGAP1 BDH2 UQCR10 DLGAP4 HMGCL ZMAT2 SUCLG1 PRPSAP2 FRA10AC1 DCTN5 MRPS7 CSTF3 THYN1 NBAS ZDHHC13 RIC8B KLHL22 API5 RBM4B RFC4 SAYSD1 SF3A3 PAAF1 SARNP ACTR10 C19orf25 PSMD4 PRMT2 SCAMP3 PARP1 HSPBP1 OXSM RECQL5 CAAP1 PMVK PIN4 ICE2 C17orf75 EIF2B4 MKS1 NAPEPLD C11orf68 MRPS25 RBMX2 RABEPK CARD8 USP37 AP2B1 MRPS16 ATRIP PARG TGDS HMOX2 DNAJC8 RNF25 NDUFB2 NUDCD3 SMIM29 METTL23 GTPBP10 HDHD3 PREPL RNASEH2B TFB1M COA5 ELAC1 SEM1 VAPB GOT1 INTS13 COPS4 TMEM216 PURA HIKESHI RNF14 NOM1 ZNF28 CEP250 DCTPP1 EXOSC7 EYA3 CRTC1 THOC3 PSMD13 MRPS9 APEH BLCAP MLH3 SNU13 SETDB2 COG6 HTRA2 ZNF302 LSM2 L3MBTL2 ABRACL C1orf216 CNPY2 HCFC2 MADD BUD13 RNF167 FDFT1 TRPV2 THOC7 ALG6 SNX5 ALDH9A1 SLC30A7 MRPL57 ABCC5 ST20 LYPLA2 DNAJC19 METTL2A CHRNB1 CLNS1A SIRT5 DHDDS RETREG3 MCTS1 THAP3 GLG1 ADAL STRADA INPP5B PPP2R5C PCYT2 MAF ARHGAP30 METTL6 CERS5 JPT2 CHMP4A ZNF260 LYRM7 ATPAF1 SPN BOLA3 DOCK7 TAF1 JMJD4 FCF1 DGUOK CHMP6 SMARCC2
acute_cd4	8	timen	C7_VAX	NAKAYA_PBMC_FLUAD_MALE_AGE_14_27YO_1D_POSTBOOST_VS_0D_PREIMM_MF59_ADJUVANTED_1DY_ATIV_UP	9.20356e-10	4.06491e-09	0.801216	-0.939735	-2.64036	11	IFI44L IFI35 EPSTI1 STAT1 GBP1 OAS3 TYMP LAP3 GBP4
acute_cd4	5	covid	C7_IMMUNESIGDB	GSE41978_ID2_KO_VS_BIM_KO_KLRG1_LOW_EFFECTOR_CD8_TCELL_UP	9.24184e-10	5.81876e-08	0.801216	0.487094	2.40445	114	IFI6 ISG15 MX1 IRF7 IFITM3 ADAR IFIT3 PLSCR1 SP100 OAS3 HLA-A PARP12 DDX60 LAP3 GSTK1 IFI16 SP110 FLT3LG B2M ISG20 ZFP36 SAMD9 STAT3 HLA-C HLA-E HLA-B NMI TRIM22 KDSR SOCS1 PHF11
acute_bcell	6	timen	C5_HPO	HP_ABNORMAL_NUMBER_OF_ERYTHROID_PRECURSORS	9.25125e-10	1.16134e-07	0.801216	0.720546	3.40504	28	RPL27 RPS10 RPL5 RPS14 RPL18 RPS15A RPL35A RPL15 RPS7 RPL11 RPS28 RPS29 RPS27 RPS26 RPL26 RPS19 RPS24 RPS17 RPL31
acute_cd8	9	timen	C7_VAX	ERWIN_COHEN_PBMC_TC_83_AGE_18_45YO_NAIVE_NOT_PREVIOUSLY_IMMUNIZED_24HR_DEG_CANONICAL_PATHWAY_MEMBERS_UP	9.26247e-10	4.11363e-09	0.801216	-0.922686	-2.24454	14	XAF1 IRF7 EIF2AK2 OAS1 STAT1 SAMD9L OAS2 OAS3 TNFSF10 DDX58 SLAMF7 HSH2D
acute_cd4	8	covid	C5_HPO	HP_RETICULOCYTOPENIA	9.29477e-10	1.35597e-07	0.801216	-0.802056	-2.79664	25	RPL27 RPL26 RPL18 RPS19 RPS27 RPL5 RPL15 RPS7 RPS15A RPS17 RPL35A RPS10 RPL11 RPL35 RPS28 RPL31 RPS26
acute_myeloid	12	covid	C5_GO_BP	GOBP_POSITIVE_REGULATION_OF_IMMUNE_SYSTEM_PROCESS	9.30643e-10	1.68539e-07	0.801216	0.439605	1.49029	453	SERPING1 RSAD2 CLU LGMN C1QC GBP1 IRF7 ZBP1 IFI35 CCR1 PARP9 CXCL10 CDKN1A IFI16 FPR3 DDX58 PLSCR1 EPHB2 LILRB4 C1QB C2 DDX60 GBP5 BAX CD99 C1QA ADA SIRPB1 NECTIN2 LGALS9 ZNFX1 HLA-A AXL HLA-F TRIM5 ADAM8 CX3CR1 CD38 SELENOK AIM2 DNM1L DHX58 HLA-DQA2 SIRPA C3AR1 PHPT1 FFAR2 NMI STX7 CD84 ADAM10 HSPH1 SART1 PNP CD86 IKBKG AP3D1 MR1 MNDA FPR1 ZFP36L1 TNFSF13B IL4I1 RAC1 IL6R ARID5A VSIG4 ANXA1 HLA-DRB5 OXSR1 LAMP1 IKBKE EIF2AK4 PPP2R3C EXOSC3 ADAM17 SNX4 LCP2 BTN3A2 IL6ST ITGAM CREB1 FPR2 ANKRD17 RC3H1 LILRB2 PRKCD AP3B1 SH2B2 XBP1 NCK1 B2M CD1D FYB1 MIA3 ELF1 HAVCR2 RIF1 PAK1 NOTCH2 CRTAM PSPC1 HLA-DMB IL15RA BLOC1S6 GAS6 BTN3A3 SLC15A4 LPXN CGAS HEXIM1 EIF2B5 LILRB1 DGKZ BAG6 LIMK1 UBE2K DOCK8 NLRP3 FES IL15 STOML2 RB1 CD40 FCGR2B SIN3A BTN3A1 TBK1 IRF3 HMGB2 FOXO3 GPR183 KHDRBS1 TOMM70 CD36 ACIN1 DHX36 IL12RB1 HLA-G MICB PDE4B CEBPA EZR TRIB1 HLX PRKD2
acute_myeloid	9	covid	HZ_COVID19	499 genes down-regulated by SARS-CoV-2 in Calu-3 cells from GSE148729	9.30643e-10	2.14048e-08	0.801216	-0.371399	-1.65188	330	PPM1N HMGN3 EIF3E COX7A2L ATP6AP2 HSPE1 TRAPPC6A PYURF SH3BGRL MMADHC CKS1B TIMMDC1 METTL5 PRDX3 UBE2N BCAP29 ATP5MC3 BTF3 ABRACL MANF ETFA COX17 PPA1 RIPK2 SCOC TMX1 AMZ2 AKR1B1 TUBA4A VBP1 CCDC115 SNX3 TMEM14C TMEM14B NDUFA8 IDI1 ARL6IP5 RSL24D1 CACYBP MZT1 BCAS2 SRP9 MED4 MDH1 MPHOSPH6 MRPL18 UBE2D1 COPS9 CDK2AP1 COMMD8 NDUFS2 HAT1 CCNG1 MGST3 SMIM20 MAT2B TPRKB MAGT1 YPEL5 TXNDC12 VPS28 TIMM17A NDUFB5 PPA2 DYNLL1 TOMM5 PPP1R2 FKBP3 TMA7 LAPTM4A TBPL1 RPS23 TBCA PSMA5 DPY30 NUDT16L1 ARHGDIB CTSH RPL26L1 COMMD6 DERL2 POLR2K CHMP1B SRP72 TIMM23 LIPA CYSTM1 OTUD6B-AS1 ECHDC1 SNRPD2 NDUFA5 IFT57 TMCO1 UBA3 GSTP1 RPL24 FIS1 DMAC1 VTA1 SUMO2 SEC11C ZCCHC17 PSMD10 SEC62 PDCD5 HIGD2A PSMB8 ARL3 SERP1 CENPX ARL6IP6 GPN3 MRPL47 ANAPC13 PSMA7 CCNC CYCS TMEM59 C1GALT1C1 LAMTOR5 NDUFAF4 SSBP1 POLR2F NAA38 EIF3K MAGOH TRMT112 PFDN2 HLA-DQB1 POLR3K RPL30 POP5 RNF5 ANXA1 TXN2 THAP2 PSMB6 LSM5 RPL18 PGRMC1 CAPZB NEDD8 NDUFA12 NDUFB6 ITGB3BP ERGIC2 RPA3 NDUFA6 RARA-AS1 COX16 HLA-DMA UBE2D3 PFDN4 TUBA1A MRPL9 ZCRB1 CREBL2 DNAJC8 EXOSC9 YBX1 TMEM126B SELENOT COMMD4 RAB10 BCCIP
acute_myeloid	9	timen	C5_GO_BP	GOBP_CELLULAR_AMIDE_METABOLIC_PROCESS	9.30643e-10	8.3688e-07	0.801216	0.374151	1.38837	721	TNF RBM3 EIF3L EEF2 EEF1B2 PABPC4 EIF4B RPL5 EIF3E SEC11A LTA4H EIF5A RPL3 C1QBP ST3GAL5 POLR2G RPL22L1 PABPC1 RPL10A EIF3F PGAM1 RPL17 RPS3A EEF1A1 EIF1 MRPS24 TMED2 MRPL11 TIGAR EIF4H EIF3H PPP2CA RPL4 NPM1 PRNP EIF4EBP1 ELOVL5 TOB1 DENR PCIF1 PPP1R15A CIRBP PSENEN EIF3M RPL23 BECN1 RPS6 MRPL55 DCP2 PARK7 ANPEP RPL36A RPSA PEMT BZW1 EIF1B PYM1 MRPL43 TNIP1 RPS7 ACSS2 GPX4 RACK1 RPL6 RPL22 SRP9 RPLP0 RPS16 CYP4F22 GLO1 RPS27A RPS4X RPS6KB2 EIF3D NPL PPCS RPS13 APP MRPL44 DNAJC3 BCL3 UGCG EIF4A1 ATF4 BTG2 EIF2A RPL15 SOX4 APH1B EIF4EBP3 RPL27 MRPS15 PPP1CA MRPS7 SHMT2 MRPL9 NT5C UPF3A GALC RPL10 RPL23A RPL7A RPL26 RPS17 RSL24D1 TUFM ARL6IP5 GSTK1 SGPL1 DDX6 LSM1 LSM14A MRPL23 RPL7 RPL9 RPS8 UHMK1 CSDE1 TRNAU1AP SEC11C ILF3 RPS15A MTPN RPL18A ORMDL1 SOD2 RPS23 EIF3K PDHA1 CNOT1 YBX1 MRPS12 ELOVL1 SPCS1 ADA RPL21 RPS2 CEBPA LNPEP IMPACT EIF3I EIF6 EIF4G2 RPL26L1 RNF139 MRPL52 GSTO1 NAGA ABTB1 MRPL37 ACOT8 DNPEP P2RX1 RPL24 GSTP1 RPS5 HBS1L ETHE1 TMED10 CTSH ATP6AP2 PRKAA1 MRPS6 PIN1 PRKDC RELA EIF3G EIF4EBP2 RPS14 PMVK MRPL24 TM9SF2 EIF2S3 EEF1G GSTA4 MTHFD2L RPL14 VAPA B4GALT3 SELENOT SUCLG2 RPL18 RPL35A MRPS5 SPCS3 FPGS DCP1A NPEPPS MRPS34 TENT4B MRPL47 RPS10 SPTSSA RPL12 RPL27A RBM8A APH1A FXR1 MRPL3 METTL5 EIF2D ZNF598 GLA EIF1AX RC3H2 MRPL57 PDHB DLST NCK1 PKM CELF1 NEURL1 GSTZ1 RPLP2 RPL30 NCL RPL8 ETF1 DPH3 MRPL51 LRPPRC RPL13 EIF2AK1 PPT1 SOD1 CYFIP1 IREB2 MRPL34 RHOA GSK3A DHPS ACSF3 RPS25 DRG2 RPS24 PDK3 XPNPEP1 EXOSC5 YTHDF2 SAMD8 PICALM AGO1 SLC30A5 CTSZ APEH MRPS21 EIF2B5 DAPK3 MRPS33 HARS2 PANK2 GSS VIM HSD17B4 GSR AKT1 RPL34 SMPDL3A CDC123 KHSRP PPP2R1A SERP1 TAPBP ZNF706 RBM4 PGLYRP2 DHX9 DCPS PAN3 RPL37 ASAH1 RTN3 ABCE1 ACER3 AMDHD2 RPS12 USP16 ZFP36 DDX3X MRPL36 PAIP1 RPL13A ACOT9 MRPL13 RPL11 CERS5 PAIP2 RPL29 NCBP2 EIF2AK4 MVD MTHFD2 CNOT7 RPL31 RPS11 CNOT6L MRPS16 SYNCRIP ASL
acute_bcell	2	timen	C5_GO_MF	GOMF_STRUCTURAL_CONSTITUENT_OF_RIBOSOME	9.30757e-10	4.29079e-07	0.801216	0.40336	2.17575	146	RPL3 RPL27A RPL27 RPL4 RPL23 RPS10 RPS4X RPL9 RPS11 RPSA RPS6 RPL17 RPS3A RPS2 RPS5 RPS8 RSL24D1 RPL36A RPS27A RPS26 RPL10A RPL34 RPL37 RPL5 RPS9 RPS18 RPL10 RPLP2 RPL13 RPL22L1 RPS15A RPS14 RPS3 RPS13 RPL21 RPS12 UBA52 RPLP0 RPL39 RPS23 RPL7A RPL22 RPS25 RPL35 RPL35A RPL7 RPL26 RPS29 RPL18 RPLP1 MRPL54 RPL13A RPS28 RPL19 RPL11 RPL8 MRPL44 RPL15 RPS16 RPL32 RPL38 RPL29 RPL18A RPS19 RPS27 RPL12
acute_cd8	8	timen	C7_VAX	HARALAMBIEVA_PBMC_FLUARIX_AGE_50_74YO_CORR_WITH_28D_MEM_B_CELL_RESPONSE_AT_28DY_POSITIVE	9.32433e-10	4.86937e-09	0.788187	0.396235	1.71681	533	NFKBIA BHLHE40 JUN PMAIP1 NINJ1 NR4A2 RELB YPEL5 DUSP10 CD83 GRAMD1B ETF1 RIOK3 ZC3H12A STK17B UBE2J1 PIM3 GTF2B MAN2B1 SLC7A5 GABARAPL1 PPP1R15A BCL3 KPNA2 GALNT2 CHRAC1 ING3 PELI1 DPP3 COTL1 SERPINB1 BZW1 ZDHHC7 TKT STX11 SDCBP IDI1 GAPDH PPIF ELL2 BACH1 NRAS RNASEK SFPQ RAB5A EIF4H BNIP3L GINM1 METRNL CMTM6 RAP2C FOSL2 TYROBP EIF4EBP1 UHRF1BP1L FAM91A1 PPP2CA CKAP2 IFT20 ELOF1 CWC25 GMFB SKIL BCL10 MAPRE1 ZNF791 RIC1 PIGS HLA-DRA NIPSNAP2 HINT3 TUBGCP2 JUND RAB18 HMGXB4 YTHDF3 AKIRIN2 BAG6 ARL4A DDX49 KLF10 HLA-DMA TRAF7 MXD1 SPRTN ZNF267 USP16 DNAJC3 ATF5 RAF1 NFKBIB EIF4A1 MAP2K3 PSMB7 HIF1A NUP58 TBC1D23 ATP5F1B PTP4A1 SLC6A6 PPP1R15B REL GNAI2 RAD23B RAB5C HMGCS1 RAB1A TMEM39A NFKBIE USP3 DOCK2 DNM2 IRF4 CYP51A1 EIF4E2 NCOA4 ATPAF2 SNIP1 PROSER1 YJU2 NAMPT RIN3 SOD2 ANXA1 TMEM167A STX12 CYB5R4 XXYLT1 BNIP2 RMND5A KHSRP HLA-DMB TET2 TMEM167B SLC2A3 MCM5 HSPA13 GUSB PNPLA2 RIPK2 ARF1 UGCG NDEL1 NFKBIZ MAPK6 DCTN4 MTX1 CAT ELL TPK1 BAK1 FTH1 SPTY2D1 NR4A3 GPR18 EIF4G2 PPIP5K2 VAMP3 MYO5A LRRC59 MAP2K7 NUBP1 NANS PIK3CG B9D2 STX10 AHR DERA CENPW RRAGC HBP1 ARHGAP1 PNPLA8 ATP5F1C SMARCB1 NCF1 SNX10 NRBF2 CYC1 SEC14L1 TMEM175 TTC7A VIM UBC ZFR CDC40 JMJD1C NADSYN1 IER5 C15orf39 SOCS4 CSGALNACT2 ACO2 KDM6B FAM98B VPS26A CCDC50 GNL2 MYADM SRSF9 HLA-DRB1 EIF3C
acute_bcell	9	covid	C5_GO_BP	GOBP_RIBOSOME_ASSEMBLY	9.32833e-10	4.82974e-07	0.788187	-0.71758	-3.01953	32	RPL3 RPL6 RPS5 RPS14 RPSA RPS19 RPL24 RPL5 RPS28 RPL11 RPL23A RPL38 RPS27 RPL10 RPS15 RPLP0 NOP53
acute_cd4	4	timen	C7_IMMUNESIGDB	GSE2706_R848_VS_LPS_2H_STIM_DC_DN	9.34376e-10	5.51054e-08	0.788187	-0.61272	-2.32861	47	IFIT3 IFIT1 ISG15 TRIM22 OASL IFI44 GBP1 HERC5 DDX60 ISG20 UBE2L6 HERC6 ZNFX1 GBP5 C21orf91 ZC3HAV1 MIA3 IFIH1 TNFSF8 NBN CITED2 IFIT2 PPP1R15A RNF149 LYSMD2
acute_myeloid	1	acuity_maxn	C5_GO_CC	GOCC_COLLAGEN_CONTAINING_EXTRACELLULAR_MATRIX	9.34495e-10	2.56237e-07	0.788187	0.450248	2.32654	104	CLU THBS1 CTSL ADAMTS2 S100A8 TIMP1 SLPI PKM MFGE8 CTSD S100A9 CALR ANG CTSB VCAN IGFBP7 LGALS1 S100A10 TGM2 S100A4 SERPINB1 ANXA2 ANXA1 HSP90B1 C1QB
acute_cd4	5	timen	C7_IMMUNESIGDB	GSE43863_NAIVE_VS_MEMORY_TH1_CD4_TCELL_D150_LCMV_UP	9.36084e-10	4.72202e-07	0.788187	-0.595884	-3.04217	48	ISG15 IFIT3 SAMD9L EPSTI1 ISG20 RNF213 GBP1 UBE2L6 STAT2 SP100 SP110 TAP1 GIMAP5 DDX58 DDX60L PSMB9 APOL6 KLF2 GBP5 TNFSF13B POLR2H TRIM21 VCAN TRAFD1
acute_cd8	9	covid	C7_VAX	HOEK_NEUTROPHIL_2011_2012_TIV_ADULT_7DY_DN	9.36239e-10	5.28306e-09	0.788187	0.840505	2.31078	20	IFI6 IFI44L ISG15 LY6E OAS1 IFITM3 RSAD2 OAS2 EPSTI1 IFI44 OAS3
acute_cd4	8	covid	C5_HPO	HP_ABNORMAL_HEMOGLOBIN	9.4208e-10	1.35597e-07	0.788187	-0.746047	-2.7382	31	RPL27 RPL26 RPL18 RPS19 RPS27 RPL5 RPL15 RPS7 RPS15A RPS17 RPL35A RPS10 RPL11 RPL35 RPS28 RPL31 RPS26 CD151
acute_cd8	10	timen	C5_HPO	HP_PURE_RED_CELL_APLASIA	9.42527e-10	1.23471e-07	0.788187	0.817086	2.95538	22	RPL27 RPS19 RPL5 RPL26 RPS15A RPL15 RPL18 RPS10 RPS27 RPL31 RPS26 RPS28 RPS29 RPL11 RPL35 RPL35A RPS7
acute_cd8	1	covid	C5_HPO	HP_MITOCHONDRIAL_RESPIRATORY_CHAIN_DEFECTS	9.43049e-10	1.97869e-07	0.788187	-0.770788	-3.39177	18	MT-CYB MT-ND4 MT-CO1 MT-CO3 MT-ATP6 MT-ND5 MT-ND6 MT-ND1 MT-ND2 MT-ND4L
acute_cd4	7	timen	C7_VAX	SCHERER_PBMC_APSV_WETVAX_AGE_18_32YO_2_TO_4DY_UP	9.43534e-10	3.59072e-09	0.788187	-0.844966	-2.45587	25	IFI44L MX1 IFIT3 IFIT1 IFI44 RSAD2 STAT1 UBE2L6 HERC5 LAP3 ZNFX1
acute_myeloid	1	covid	C7_IMMUNESIGDB	GSE29618_MONOCYTE_VS_PDC_DAY7_FLU_VACCINE_UP	9.46551e-10	7.42884e-07	0.788187	-0.400684	-1.85905	197	VNN2 DPEP2 PELI1 ALDH1A1 LIN7A CYP1B1 SOD2 KIAA0513 EVI2A HSD17B11 ARHGEF40 SMARCD3 MTMR11 TREM1 PYGL TUBA4A RAB32 RCBTB2 RTN1 QPCT LILRB3 ZDHHC7 CSF3R SPG21 PILRA CD93 TNFSF13 CD244 DENND3 PICALM LAT2 ICAM3 AOAH SERPINB6 CD1D CDC42EP3 NPL RAB20 SEC11A MEGF9 C5AR1 LTA4H NUP214 ENTPD1 G0S2 TNFRSF1A SMS PCSK5 CRISPLD2 DOCK5 ASAP1 SLC7A7 TMEM127 ARHGEF10L FBXL5 YBX3 APOL3 WDFY3 LYST BEST1 PTGER2 ARHGAP26 TBL1X SIRPA MICAL2 CPPED1 CD33 TLR2 DOK1 CEBPA GBP2 CD163 SNX2 EIF4EBP2 PPM1F ITGAM FGL2 IL1RN IER3 PTPN12 SCPEP1 FBN2 VPS37C RAB27A NLRP3 CASP1 PXN UBE2D1 ALDH3B1 TBXAS1 ARAP3 ACSL1 RALB HPSE FGR TNFAIP2 GAS7 HCK RXRA PSTPIP1 TMEM164 DPYD CYFIP1 ALOX5 ASAH1
acute_myeloid	9	acuity_maxn	proteinatlas_blood_expression_cluster	Cluster 12: Non-specific - Basic cellular processes	9.46551e-10	1.18319e-08	0.788187	-0.393516	-1.51836	649	HLA-DPB1 IMP3 AIMP2 PSMC3 PSMG3 COX20 MRPL15 RBM3 NDUFS7 CRYL1 CD47 PHB2 RNASEH2B NDUFA10 ITPA STARD7 ATP5F1D RRP7A COA1 SUGT1 POLR2G GLRX3 EIF3M SMARCD2 PMPCB PFDN5 EIF3K ECSIT LPAR6 LSM4 STK24 STUB1 SDHA AIMP1 NSMCE4A SKA2 NUDCD2 TMEM18 PSMC4 DNAJC8 ICAM2 EIF3G UQCC2 TMEM230 NDUFAB1 DDX56 NACA EIF3D HIGD2A PSMG4 BTF3 EXOSC9 POLR3H EIF4A1 NIT2 POLR2L RBX1 SUCLG1 AK2 PSMG2 POLE3 FXYD5 UQCRC2 NTHL1 UBXN1 ATP5MC2 NSL1 HSD17B10 ATXN10 DNPH1 MRPL2 MCEE EBNA1BP2 COX7C EXOSC8 FIS1 SNRPG MRPL54 PTER BCCIP ZNF622 MRPS27 PIN4 ELOF1 C11orf58 NECAP2 EXOSC7 PSMB4 SF3B5 SDF2L1 PPIE MRPS33 NDUFS6 NDUFA9 DERL2 DCTPP1 PTGES3 XRCC6 TOMM22 PDHA1 CUEDC2 ADSL PSMC5 IKZF1 WDR70 MRPS15 XPA PSMD8 EWSR1 LACTB2 ERI3 RTCA RNPS1 ILF2 RAN ETFA NSDHL FIBP ARL6IP4 GSTK1 MRPL27 MRPS18B DNPEP MRPL9 C1orf35 DERA VDAC2 TMEM256 ABRACL TBCA PSMB2 PTGES2 SLC25A5 PSME2 NSF MRPL57 FAM104B SNRPD1 TUFM TCEAL4 PEX11B GPN1 HIKESHI IDH3B MRPS35 UFC1 PEX16 UQCRB QTRT1 RPL36AL IPO9 AK6 PNPLA4 SNX17 SZRD1 POP5 NDUFB7 PSMA1 NOL7 NDUFAF3 MRPS21 ISCA2 YBX1 STX8 C16orf87 SNRPC HNRNPF SNRPB PSMD14 RTCB NUBP1 PDZD11 ATP5PD FARS2 LSM12 LSM6 MRPS22 ECHS1 UTP18 CENPW MDH2 GTPBP6 PSMB7 MRPS18A EIF2S2 TMEM223 TMEM101 IER3IP1 CLPTM1L COQ9 PSMB6 SRP9 C9orf16 POLR1D TXNDC15 NDUFS4 CNIH1 MRM3 ZNF706 ILVBL PTPN2 ERG28 MPV17L2 PQBP1 TMA16 STOML2 MRPL37 PSMC2 SAR1B DDX10 TMEM134 CDKN2AIPNL ZNF880 CCT5 DPM2 NME2 MRPL18 CRIP1 ELP5 CAAP1 BABAM1 TRAPPC2L SRSF9 EXOSC1 FUNDC2 PFDN4 FASTK NDUFS3 PSMD7 NDUFB5 SEC11A YDJC CNOT2 NDUFB2 BANF1 UBE2V2 ARV1 CIB1 VEZT COMMD10 STRAP TMCO1 FLAD1 EIF3F MED27 UQCRFS1 ADRM1 SETD7 MRPL50 MRPS7 PYURF SETD4 SNX4 ZNF766 NIFK PFDN2 COQ5 ORMDL1 ATP5MG DMAC1 EIF2S1 MRPL3 TBRG4 POLR2I B4GALT7 MRPS16 EMC4 PMVK EEF2KMT CCT3 CYCS EIF1AX NAA20 ZNHIT2 COX10 ATP5MC1 ATRAID PSMB1 CACYBP GOLT1B THOC7 MPST SNRPB2 UQCC3 ZC3H15 MRPL32
acute_myeloid	9	timen	HZ_COVID19	SARS Perturbation 180 Down Genes from GEN3VA Mouse Lung; Accession: GSE19137 ; Platform: GPL1261 ; Entry 1	9.46551e-10	2.01357e-08	0.788187	0.537453	1.84237	106	COX7A2L EEF1B2 RPL5 EIF3E SCGB3A1 RPL3 NR1D2 RPL10A HLA-DQA1 GNG10 SH3BGRL MDH2 RPL4 NPM1 UQCRC2 RPL23 RPSA NACA RPS7 RPL22 RPLP0 RPS27A HLA-DQB1 RPS13 DBP RPL27 RPL10 CRIP1 RPL7A RPL26 RPS17 H2AFZ NPC2 RPL7 SNRPD2 RPS15A CAT EIF3K RPL21 EIF3I RPS5 SNX17 CTSH DRAM1 RPS14 BCAP31 COX7A2 GABARAP RPS10 RPL12 RPL27A TAGLN2 PPIB RPN1 CD81 GDI2 RPL13 PPIA CYFIP1 NDUFA13 CCT5 LUC7L3 RPS24
acute_cd4	7	timen	C7_VAX	ERWIN_COHEN_PBMC_TC_83_AGE_18_45YO_NAIVE_NOT_PREVIOUSLY_IMMUNIZED_24HR_DEG_CANONICAL_PATHWAY_MEMBERS_UP	9.47003e-10	3.59072e-09	0.788187	-0.960315	-2.31039	11	XAF1 IRF7 OAS1 EIF2AK2 OAS2 STAT1 TNFSF10 OAS3 SAMD9L DDX58
acute_bcell	12	timen	C5_GO_MF	GOMF_ELECTRON_TRANSFER_ACTIVITY	9.48117e-10	1.08322e-07	0.788187	0.598433	2.38907	85	COX6B1 MT-CO3 UQCRH NDUFB7 NDUFS5 UQCR11 NDUFA4 NDUFC1 NDUFS8 COX4I1 NDUFB10 MT-CYB NDUFA1 NDUFS4 CYC1 ETFB UQCR10 MT-ND1 IDH3B UQCRC1 MT-CO2 AKR1B1 NDUFA6 COX11 MT-ND2 COX6A1 NDUFB3 NDUFB8 NDUFB2 COX8A ETFA MT-ND4 NDUFS7 COX5B NDUFB9 COX7A2L MT-ND5 COX7A2 NDUFA2 NDUFB4 MT-ND3 MT-CO1 NCF1
acute_cd8	4	covid	C5_HPO	HP_ABNORMAL_NUMBER_OF_ERYTHROID_PRECURSORS	9.48162e-10	2.40316e-07	0.788187	-0.659866	-2.97908	34	RPS19 RPS14 RPL27 RPS10 RPL26 ADA2 RPS27 RPS15A RPL18 RPS7 RPL5 RPL35 RPL35A RPS28 RPL15 RPL11 RPL31 RPS26
acute_myeloid	2	timen	C7_VAX	SCHERER_PBMC_APSV_WETVAX_AGE_18_40YO_JOINT_TO_VACCINIA_AND_YELLOW_FEVER_UP	9.50348e-10	6.61967e-09	0.788187	-0.567679	-2.47035	54	IFI27 IFITM1 IFIT3 IFIT1 MX2 XAF1 SERPING1 LGALS3BP OAS2 HERC5 FPR2 OAS1 IFIT2 IFI44L USP18 TNFSF10 MX1 TRIM21 CREG1 PSMA4 IFI6 IL1RN TAP1 SP110 BLVRA TRIM22 ISG15 PSMA6 IFIT5 HSBP1 IFITM3 LAP3
acute_myeloid	2	timen	C7_VAX	SCHERER_PBMC_YF_VAX_AGE_18_40YO_JOINT_TO_VACCINIA_AND_YELLOW_FEVER_UP	9.50348e-10	6.61967e-09	0.788187	-0.567679	-2.47035	54	IFI27 IFITM1 IFIT3 IFIT1 MX2 XAF1 SERPING1 LGALS3BP OAS2 HERC5 FPR2 OAS1 IFIT2 IFI44L USP18 TNFSF10 MX1 TRIM21 CREG1 PSMA4 IFI6 IL1RN TAP1 SP110 BLVRA TRIM22 ISG15 PSMA6 IFIT5 HSBP1 IFITM3 LAP3
acute_cd4	12	timen	C5_HPO	HP_APLASIA_OF_THE_FINGERS	9.54038e-10	1.09658e-07	0.788187	0.764175	2.60775	31	RPL27 RPL5 RPL18 RPS19 RPS26 RPS15A RPL35 RPS28 RPL15 RPL26 RPS27 RPS10 RPS24 RPL35A RPL11 RPS29 TSR2 RPL31 RPS7 CUL3 LMNA
acute_cd4	12	age_n	C5_GO_MF	GOMF_STRUCTURAL_CONSTITUENT_OF_RIBOSOME	9.54516e-10	4.0376e-07	0.788187	-0.514386	-2.2037	128	MRPL20 MRPS35 RPL18A RPS4X RPL22 MRPL41 MRPL33 RPS14 RPL13A MRPL55 RPL18 RPL32 MRPS5 UBA52 RPL36A MRPS18B MRPL44 RPLP2 RPL22L1 RPL39 RPS15A RPL10 RPL14 RPL26 RPL3 MRPL28 RPL35 MRPL36 RPS27L RPS19 RPS10 RPS8 MRPS18C RPS11 RPS4Y1 RPS24 RPL5 RPL9 RPL29 RPS6 RPS25 RPL35A RPS5 MRPS34 MRPL3 MRPL57 MRPL19 MRPS6 MRPL42 RPL10A MRPL47 RPL11 RPL34 RPL37 RPS23 RPS3A RPS17 RPL38 RPS20 RPL30 MRPL34 DAP3 RPL27A RPS18 RPL21 MRPL24 RPL13 RSL24D1 RPL7A MRPS12 RPL31 RPS3 RPL28 MRPL14 MRPS15 RPL17 MRPL43 RPS15 RPL41
acute_cd4	12	covid	C5_GO_CC	GOCC_ORGANELLE_INNER_MEMBRANE	9.5821e-10	2.14752e-08	0.788187	-0.377052	-1.98669	235	MT-CYB MT-ND4 MT-CO3 ATP5MG RPS3 SLC25A5 SLC25A39 SLC25A3 ATP5F1E ATP5ME MT-CO1 ATP5PD PHB2 COX7C MT-ATP6 HADHA COX8A SMDT1 COX6B1 MRPL10 ATP5PB COX4I1 MRPL28 NDUFB7 MRPL33 MT-ND6 COX11 NDUFV3 DMAC1 MRPL14 HIGD2A ATP5MC2 NDUFS5 COX7B MRPS6 NDUFS2 MT-CO2 MRPL57 MT-ATP8 MRPL52 NDUFB10 MT-ND5 UQCRC1 NDUFA6 MRPL40 NDUFB4 ATP5F1C UQCRC2 FPGS MRPL36 NDUFA1 MRPL3 ROMO1 UCP2 CHCHD10 SMAD3 ATP5MC1 MRPL47 UQCR11 UQCRFS1 COX7A2 ATP5MF SDHB MT-ND3 COA1 LDHB UQCC2 MRPS21 LRPPRC SURF1 SLC25A13 STMP1 SDHC COX6A1 NDUFB6 LGALS3 COX7A2L COQ10B TIMM13 SLC25A6 MRPL51 NDUFA10 MPC2 TIMM23 MTFP1 ITPR1 COX5A ATP5PF MRPS5 NDUFB5 MRPS15
acute_myeloid	13	covid	C5_GO_BP	GOBP_REGULATION_OF_DEFENSE_RESPONSE	9.58501e-10	1.28669e-07	0.788187	0.487011	2.0712	300	ISG15 OAS3 OAS1 IFIT1 STAT1 SERPING1 IFI35 HERC5 IRF7 USP18 ADAR PARP9 PLSCR1 STAT2 ZBP1 LGALS9 NCF1 HMGB2 GRN PARP14 ZNFX1 DTX3L LILRB1 DDX58 LGALS1 MNDA S100A9 S100A8 HLA-A SYK MYD88 NMI PSMA6 BST1 IFI16 TRIM21 MEFV S100A12 TRIM38 JAK2 RHBDF2 PRKCD TRIM5 DHX58 NLRP1 ZYX PAK1 KLRD1 EREG APPL1 RNF135 NR1H2 PIK3AP1 RIOK3 NLRC5 FURIN SPI1 CELF1 MEF2C MAPK14 TLR2 RB1 TNFRSF1A AKIRIN2 LRRK2 LSM14A CD47 NOD2 PYCARD SERPINF1 HLA-B OTULIN NPLOC4 CCR2 CD226 NKG7 TRIM56 GBA DAGLB ATG12 TLR4 CNOT7 USP15 IL17RA CRK NLRP3 NINJ1 CDK19 LDLR
acute_cd4	14	timen	C7_VAX	FLETCHER_PBMC_BCG_10W_INFANT_BCG_STIMULATED_VS_UNSTIMULATED_10W_UP	9.60791e-10	4.13674e-09	0.788187	-0.766794	-2.32569	38	IFI44L ISG15 MX1 TRIM22 IFIT3 EPSTI1 STAT1 CCL4 PARP9 PSMB9 UBE2L6 GBP1 MT2A OAS3 PSME2 PIM1 CD38 CCL3 BATF
acute_bcell	3	timen	C7_IMMUNESIGDB	GSE18791_UNSTIM_VS_NEWCATSLE_VIRUS_DC_6H_DN	9.62459e-10	3.07345e-07	0.788187	-0.543255	-2.06686	86	IFIT3 XAF1 ISG15 MX1 IFI44L PLSCR1 MX2 IFI16 IFI44 IFIT1 IFI6 OAS2 RNF213 STAT1 SAMD9L OAS1 APOBEC3G IRF7 SAMD9 EPSTI1 SP110 CMPK2 UNC93B1 PARP14 TRIM22 TNFSF10 DDX58 OAS3 IFIT2 TRANK1 LAP3 IFIT5 PARP9 EIF2AK2 TAP1 DTX3L DDX60 XRN1 HERC5 USP18 CASP8 TRIM69 DDX60L ISG20 MYD88 DAPP1 ZNFX1 ADAR PHF11 IRF9
acute_bcell	3	timen	HZ_COVID19	500 genes up-regulated by SARS-CoV-2 in human lung cells from GSE147507	9.62459e-10	2.49781e-08	0.788187	-0.435062	-1.7625	207	IFIT3 XAF1 ISG15 MX1 CARD16 IFI44L CD48 RAC2 MX2 IFITM1 IFI44 IFIT1 CHMP5 LY6E CYBB PTPRC CAPZA1 IFI6 OAS2 RNF213 STAT1 SAMD9L OAS1 SMAP2 IRF7 SAMD9 ARHGAP9 EPSTI1 CASP1 SP110 GMFG SP140L BIN2 ALOX5AP TRIM22 ATP6V0C VASP STAP1 TNFSF10 CYTIP CD53 SELL DDX58 OAS3 IFIT2 HSH2D PLEK SP140 GAPT PLAC8 RNF149 CD164 PIK3AP1 NOP10 PTK2B TAOK3 SF3A2 IFIT5 GNG5 LCP1 PARP9 EIF2AK2 DDX60 CD55 XRN1 HERC5 TPP1 LITAF MYL12A IFITM3 UBE2L6 NMI GPSM3 LY86 MCTS1 SPTLC2 APBB1IP DDX60L NBN IL2RG
acute_myeloid	all	acuity_maxn	HALLMARK	HALLMARK_HYPOXIA	9.68457e-10	4.84228e-08	0.788187	0.481699	2.26679	150	ADM SDC4 CAVIN3 SAP30 MT1E PLAC8 NOCT PLIN2 DDIT4 NFIL3 NEDD4L PIM1 PFKFB3 ACKR3 MT2A F3 PFKP SLC2A3 NDRG1 IRS2 P4HA2 SLC6A6 ADORA2B MAFF FOSL2 AK4 KLF7 TIPARP NDST2 LDHA S100A4 FOXO3 DDIT3 PRKCA GYS1 ENO1 FBP1 HSPA5 ERO1A CITED2 SULT2B1 TNFAIP3 GAPDH HMOX1 RBPJ PRDX5 IL6 STBD1 JMJD6
acute_myeloid	15	timen	HALLMARK	HALLMARK_INTERFERON_GAMMA_RESPONSE	9.68778e-10	3.68135e-08	0.788187	-0.620027	-2.38809	70	ISG15 IFITM3 LY6E IFI27 IFITM2 MT2A PTPN2 VAMP5 MX1 B2M XAF1 IFI44L BTG1 IFI35 OGFR MYD88 IFI30 IRF7 MX2 TNFAIP3 BST2 RBCK1 MVP PSME2 TAPBP RNF213 PSMB2 NFKBIA PSMB8 FCGR1A HLA-DRB1 FGL2 LAP3
acute_myeloid	12	covid	C7_VAX	NAKAYA_PBMC_FLUMIST_AGE_18_50YO_3DY_IFN_SUBSET_UP	9.68811e-10	5.27464e-09	0.788187	0.782614	2.28354	31	MX1 XAF1 MX2 OAS3 IRF7 TRIM22 IFI35 OAS1 TNFSF10 OAS2 PLSCR1 CD14 TLR7 STAT2 STAT1 CD86 TNFSF13B CASP1
acute_myeloid	all	age_n	C5_GO_BP	GOBP_COMPLEMENT_ACTIVATION	9.68941e-10	2.15202e-06	0.788187	0.691335	2.07752	64	VSIG4 C1QC C1QA C1QB IGHV1-18 IGHG3 IGHV4-34 IGHV3-23 IGHV3-15 IGHA1 CFH IGHV3-21 IGHV4-39 IGLC2 CFD IGLC3 IGLL5 IGHV3-33 IGHG1 CD5L SERPING1 IGHD IGHV4-59 MFAP4 IGHV3-7 IGHV5-51 IGHG2 IGHV6-1 IGKC C2 IGHV3-30 IGHV3-48 IGHV1-3 IGHA2 IGHV1-69D
acute_bcell	all	timen	C7_VAX	SCHERER_PBMC_APSV_WETVAX_AGE_18_32YO_2_TO_4DY_UP	9.70578e-10	4.89911e-09	0.788187	-0.729573	-2.2514	47	IFIT3 IFI44L IFIT1 RSAD2 IFI44 MX1 STAT1 HERC5 UBE2L6 LAP3 FGL2 FCGR2B GBP2 VNN2 ZNFX1
acute_cd4	14	timen	C3_TFT_GTRD	GTF2A2_TARGET_GENES	9.74913e-10	3.9289e-07	0.788187	0.37502	2.01971	200	FOS PPP1R15A EIF1 DUSP1 ATF7IP2 EEF2 RPL3 EEF1A1 RPL4 JUND RPS3A RPS2 RPLP0 RPS9 RPS6 RPSA RPS8 RPL13 RPL10 SLC25A6 RPL18 JUNB RPL15 RPS7 NPM1 VIM CIRBP PABPC1 RPS3 RPS18 ACTG1 SRSF3 RPS5 RPL22L1 EEF1D AMD1 BEX4 CCNI SFPQ RPL29 DNAJB1 RPLP1 RPL37A MRPL48 RPL11 MCL1 RPL35 HNRNPA1 RPS12 BRWD1 TMEM14B LDHA RPL24 RPL8 UBC ZDHHC6 PTPN7 RPS20 ARPC5L CYCS RPS27
acute_myeloid	7	acuity_maxn	C5_HPO	HP_MACROCYTIC_ANEMIA	9.76169e-10	1.6847e-06	0.788187	-0.707106	-2.32747	47	HLA-DQB1 HLA-DQA1 RPS15A RPL35A RPS27 RPL26 RPL15 RPS28 HPRT1 RPL11 RPL5 RPL18 ADA2 RPS17 RPS26 PIEZO1 RPS7 RPS14 RPS29 RPS24 RPL31 RMRP RPL27 RPS19 RPS10 MMADHC MTR
acute_bcell	1	age_n	C5_GO_CC	GOCC_EXTERNAL_SIDE_OF_PLASMA_MEMBRANE	9.78367e-10	1.36971e-07	0.788187	-0.57179	-1.7989	118	CD40 CD69 IGHV2-5 IGHV3-15 IGHV4-34 IGLC2 CLEC2D IGHV3-13 IGLL5 IGHV3-7 IGHV3-48 IGHV3-11 IGHV4-59 IGHV7-4-1 IGHV5-51 IGHV4-39 IGHV1-69D IGHV3-53 CCR7 CD79A IGHV3-21 IGHV3-30 IGLC3 CD19 CD22 IGHV1-18 PTPRC ABCA1 SLAMF6 IGHV5-10-1 CALR PRNP IGKC CLPTM1 IGHV3-33 IGHV3-66 IGHV3-23 NT5E IGHV1-24 TMEM123 IGHV3-74 IGHV3-49 FLOT1 IGHV4-31 HLA-F IGHM BTN2A1 IGHV2-70 CLEC2B BTN2A2 CLEC17A IL2RG IGHG3
acute_bcell	3	timen	C5_GO_BP	GOBP_REGULATION_OF_B_CELL_ACTIVATION	9.78367e-10	1.77987e-07	0.788187	-0.538011	-2.05412	85	IGHV1-18 IGHV4-39 IGHV4-34 IGHV3-21 IGHV1-69D IGHV3-23 CD40 IGHV3-33 IGHV3-7 IGHV3-53 IGHV4-31 INPP5D IGLL5 IGHV3-30 PTPRC IGHV4-59 IGHV5-51 FCGR2B MZB1 IGHV3-11 IGHV1-3 IGLC2 IGHV3-66 ATM IGHV3-74 IGHV3-20 BLK NDFIP1 ZFP36L1 STAT6 TNFRSF13C IGHV5-10-1 CD22 IGHV3-15 SYK IGKC IGHV3-48 SASH3 BTK PTPN6 IGHV1-24 BANK1 IGHV2-5
acute_myeloid	13	sex_n	proteinatlas_blood_expression_cluster	Cluster 12: Non-specific - Basic cellular processes	9.78367e-10	4.98967e-08	0.788187	0.429965	1.46768	590	IMP4 RBM3 NDUFS6 PSMA6 GTF3C6 HLA-DPB1 MRPL51 CHCHD1 MRPL18 TUFM HSD17B10 SCP2 SNRPC NDUFAB1 NDUFB10 LSM4 MRPL22 CCT5 PSME2 FLAD1 IFI27L2 EMC4 PSMC5 PRDX1 STOML2 ADRM1 MRPL54 NHP2 MRPS5 UBE2N CUEDC2 LDHA MRPL52 UFC1 PSMG2 SNRPG ZCCHC10 ADSL IKZF1 MPHOSPH6 NDUFV2 PDZD11 LYRM4 PSMC4 MRPS12 PSMC3 METTL26 DCAF13 ATRAID MRPL34 VDAC2 NDUFB5 ERGIC3 PSPC1 MRPS35 C19orf53 DAD1 SEC11A MAD2L2 PRMT1 FDPS HPRT1 CRIP1 MRPL2 RBM17 RPP30 BANF1 PSMG4 COX7A2 ZBTB8OS POLE3 ACYP2 STARD7 UBB SKA2 UQCRB CD47 COA3 SAR1B PSMA1 RPAIN AHSA1 IDH3B SNRPD1 DAP3 POLR2G SNAPIN MRPL32 MEA1 PQBP1 NDUFA12 MRPS16 COMMD10 SMARCE1 EMC6 SUCLG1 NUDT2 DPM3 TMEM70 IAH1 PDCL3 VDAC3 CHMP4A TBCA MRPL9 PHPT1 COX5A NDUFS3 XRCC6 ZNF593 POLR2I NDUFB7 UBE2V2 STRAP GPN1 MTCH2 RTCB COA6 ORMDL1 CCT7 MPV17 DCXR PCBD1 POLR2K STK24 MAP3K13 MRPS7 COPS8 CIAPIN1 RNASEH2B MRPL58 SLC25A3 NDUFAF3 NDUFB11 LSM12 MRPS11 ELP5 QTRT2 FIS1 ERG28 MRPL20 TBCB NGDN PMVK ZC3H15 OXLD1 EXOSC3 RUVBL2 TIMM17A GPS1 C9orf16 TOMM5 PSMA3 PYM1 TEN1 DNPH1 CACYBP NOP16 RNPS1 EIF2S2 NDUFAF8 TMEM147 ATP5PF HIKESHI ARL16 B4GALT7 IFT27 HAUS2 PDHA1 PSMB4 ATP5MC1 OVCA2 DNPEP POMP THG1L UROD TMA16 ANAPC15 NXT1 ILVBL NUBP1 NDUFA8 SUGT1 AK2 GLRX3 ECHS1 DYNLL1 CHCHD5 EBNA1BP2 AIMP1 TMEM230 SLC25A5 ARV1 COA1 DTYMK ABRACL NACA MRPS10 CYCS SF3B5 SDHAF1 MRPL27 CREB3 MRPS18B TXNDC15 TMEM218 AUP1 ATP5PB LAS1L ISCA2 MRPS21 ARL6IP4 PPIE MRPL24 SCFD1 MRPL50 PSMB6 ATP6V1G1 HSPB1 PCGF1 MRPL41 CCDC124 SDF2L1 EDF1 MRPL15 ATP5PD NDUFB2 FAM50A DFFA PUF60 DERA TCP1 TMEM101 IMP3 MRPL11 PSMC2 POLR2H EXOSC7 SMARCD2 PMPCB EIF2S1 SNX4 RPL36AL MRPS25 KPNA2 SRP9 PNKD TIMM23 NTHL1 RWDD3 NME1 MDH1 COMTD1 HMBS APRT FUNDC2 PPIL3 SRSF9 ITPA ALG1 NME2 MORF4L1 MRPS22 CDK4 RAN MRPL37 MDH2 PDCD6 ECH1 PSMD8 PABPC4 COMMD3 ORMDL2 DNASE2 HYPK LRRC8C MED27 TXN2 CYC1 MRPL47 WDR18 MRPS15 MGMT KANSL2 MRPL53
acute_myeloid	15	timen	C7_IMMUNESIGDB	GSE13485_PRE_VS_POST_YF17D_VACCINATION_PBMC_DN	9.79175e-10	2.55219e-07	0.788187	-0.699364	-2.51065	48	IFITM1 APOBEC3A ISG15 IFI6 IFITM3 LY6E IFI27 IFITM2 PLAC8 MX1 XAF1 IFI44L C1orf162 IFI35 MYD88 IRF7 MX2 OAS1 BST2 TNFSF13B PIK3AP1 SCARB2 PSME2
acute_myeloid	10	acuity_maxn	HALLMARK	HALLMARK_MYC_TARGETS_V1	9.80603e-10	2.35345e-08	0.788187	-0.498663	-1.95588	181	RPLP0 MRPS18B EEF1B2 NHP2 SLC25A3 APEX1 GLO1 PHB2 C1QBP CLNS1A RPS5 NAP1L1 HNRNPR SNRPD3 IMPDH2 SNRPA1 VDAC1 SET NOLC1 PRPF31 SNRPA FBL RPS2 SRSF2 ABCE1 HNRNPA1 EIF4A1 XRCC6 NOP16 UBE2E1 DDX18 HSP90AB1 SNRPD1 PSMA4 TRIM28 RPS6 MRPL9 CCT4 RPL34 CCT2 PGK1 AP3S1 AIMP2 PA2G4 CCT7 ILF2 RUVBL2 HDGF RPL22 SERBP1 PABPC4 MCM5 CDK4 HNRNPA3 HSPE1 TARDBP RPS10 VDAC3 SMARCC1 G3BP1 EIF1AX DDX21 DHX15 RANBP1 RPL18 SF3B3 SRSF1 HDAC2 SRM PRPS2 NPM1 PPM1G RPL6 EIF2S1 PABPC1 CNBP
acute_cd8	5	covid	C7_VAX	NAKAYA_PBMC_FLUAD_IMUVAC_MALE_AGE_14_27YO_CORRELATED_WITH_HAI_RESPONSE_MF59_ADJUVANTED_AND_NON_1DY_GENES_IN_BTM_M75_POSITIVE	9.83306e-10	5.59256e-09	0.788187	0.924996	2.31155	13	IRF7 OAS1 HERC5 RSAD2 OAS3 IFIT1 DDX60 DDX58 DHX58 IFIH1 PML
acute_cd4	8	timen	C5_GO_BP	GOBP_REGULATION_OF_INNATE_IMMUNE_RESPONSE	9.91861e-10	1.80915e-07	0.788187	-0.489522	-2.41386	103	ISG15 IRF7 OAS1 IFI35 PARP9 IFI16 PTPN6 ADAR LGALS9 OAS3 HLA-A STAT2 NMI HLA-E XIAP TRIM21 BANF1 N4BP1 TRAFD1 IRF3 CASP6 PLSCR1 SAMHD1 SLAMF6 HMGB1 NLRC3 HLA-B
acute_myeloid	7	timen	C5_HPO	HP_ABNORMALITY_OF_THE_MUSCULATURE_OF_THE_HAND	9.94208e-10	1.05824e-07	0.788187	0.699735	2.0793	53	RPL5 RPL15 RPS17 HINT1 RPS7 RPS15A RPL26 RPL35A RPL18 RPS24 RPL31 RPL27 RPS10 RPS28 RPS29 SVBP RPL11 RPS26 RPS27 RPS20 CHCHD10 RPL35
acute_myeloid	2	timen	C7_IMMUNESIGDB	GSE41978_ID2_KO_VS_BIM_KO_KLRG1_LOW_EFFECTOR_CD8_TCELL_UP	9.94275e-10	8.30905e-08	0.788187	-0.418234	-2.0328	152	IFIT3 IFIT1 RABGAP1L OAS3 SERPING1 LGALS3BP ISG20 SAMD9 IFI16 IRF7 TRIM14 MX1 CCL2 DDX60 PHF11 IFIH1 DDX58 SP100 TOP1 MSRB1 GBP1 RBCK1 CYB5A TRIM38 SLC12A7 SQOR TRIM21 ADAR OASL IFI35 PARP12 C5orf15 TRAFD1 NMI IFI6 LTBR ZC3HAV1 TAP1 SP110 LDLR FOSL2 CEP63 RAB27A RTP4 TRIM22 APOL1 ISG15 ATP10D FNBP4 IRF8 VPS9D1 FAS STAT3 BST2 DDX23 JAK2 HK1 APOL6 IFIT5 TAP2 IL10RB LSM6 SLC25A28 IFITM3 PSMB8 LAP3 NBN CTSL NR1H2 IGFLR1
acute_cd4	5	acuity_maxn	C7_VAX	NAKAYA_PBMC_FLUMIST_AGE_18_50YO_7DY_DN	9.96759e-10	1.79417e-07	0.788187	0.301924	1.72011	555	SOCS3 PIM2 ICOS PELI1 PDE4D ARID5A AREG DDX21 PDE4B UGCG HERPUD1 TIFA SFXN1 BCL3 UBALD2 DYNLT1 STK17B TENT5C MAP3K8 SNHG15 GADD45A GLUL CLEC2B SRGN ERN1 RSL24D1 STX11 TIPARP CDKN2D GUK1 HAUS3 IFITM1 GRPEL1 GYPC NINJ1 SH3GLB1 PPIF ELF1 CYTIP IDI1 OSM ZFAND2A R3HDM4 IFNGR1 LPAR2 G3BP2 LITAF VPS37B CDADC1 PIK3R1 UBE2J1 IFITM2 SOCS1 MMD CYSTM1 PRRC2C PELO NFE2L2 CFL2 PKN2 KIAA1143 TUBA1C DNTTIP2 JMJD1C PCIF1 PHF11 PCGF5 ATP5IF1 RAD23B SERPINB1 SLC2A3 SBDS BTG1 EPB41L4A-AS1 MTMR3 GSPT1 UBE2B ARIH2 ARPC5L MAPKAPK2 TMEM70 GPR183 RBM33 RANBP6 SUB1 CDC42 PTPRE LCOR SLCO3A1 FOSL2 WBP11 HIF1A BEX4 SUMO3 PTPN2 PRDM2 SNRK MGAT4A TFAM PRDX6 SUN1 MXD1 BCLAF1 MRPL47 DUSP5 ZNF644 BAG3 CREM KRR1 AKIRIN2 B3GNT2 RC3H2 NAMPT MAP1LC3B AMD1 CDK17 DERL1 NEDD9 NECAP1 COPS2 RBBP6 MAPK8 MTMR6 PAPOLA PPM1A BCAS2 UTP23 ABT1 MRM3 TIMM23 NUFIP2 ZNF24 ANKRD13C
acute_bcell	6	age_n	C5_GO_MF	GOMF_IMMUNOGLOBULIN_RECEPTOR_BINDING	1.00128e-09	2.04761e-07	0.788187	-0.731995	-2.1684	35	IGHV5-51 IGHV1-18 IGHV3-15 IGHV4-34 IGHV4-59 IGLL5 IGHV3-23 IGHV3-30 IGLC3 IGLC2 IGHV1-3 IGHV4-31 IGHV1-24 IGKC IGHV3-33 IGHV5-10-1 IGHV1-69D IGHV2-5 IGHV3-49
acute_cd8	5	timen	C5_HPO	HP_DUPLICATION_OF_THUMB_PHALANX	1.00296e-09	2.03678e-07	0.788187	0.671809	3.13922	32	RPS26 RPL5 RPS10 RPS15A RPS19 RPL26 RPL18 RPS7 RPL35A RPL27 ACTG1 RPS28 RPL15 RPL35 RPS27 ACTB RPL11 RPL31 RPS24
acute_cd8	1	covid	C5_HPO	HP_HEMIANOPIA	1.0066e-09	1.97869e-07	0.788187	-0.603376	-3.28132	26	MT-CYB MT-CO1 MT-CO3 MT-CO2 MT-ND5 MT-ND6 MT-ND1
acute_cd4	9	timen	C5_GO_BP	GOBP_AMIDE_BIOSYNTHETIC_PROCESS	1.01018e-09	3.43238e-07	0.788187	0.417131	1.55923	496	RBM3 EIF3L PASK PER1 EEF2 RSL24D1 RPLP0 EEF1B2 DDX6 EIF1 GSPT1 ETF1 RPL3 EEF1G EIF4A1 EIF2S3 RPL4 EIF4B RNF139 EIF3F MRPL10 EIF4H RPSA RPL27A BZW2 PABPC1 MRPL37 RC3H2 EIF3I GAPDH ZFP36 POLR2G RPL22L1 RPS3A BZW1 MRPS15 RPS6 EEF1A1 EIF2A MRPL47 EIF5A RPL5 EIF1B RPS2 FXR1 RPL7 C1QBP RPL10A MPC2 PPP1R15A MRPS11 MRPL9 RPL17 HBS1L EIF3E TUFM EIF3H RPS8 RPL27 RPS5 RPS4X EIF4G2 RWDD1 RPS6KB2 SPTLC1 CSDE1 ZC3H12A EIF3M UPF3A EIF4E2 SLBP DCP2 ILF3 DNAJC3 EIF3A ASAH1 SHMT2 RPS10 CIRBP PABPC4 PRKDC RPS16 NPM1 AGK RPL15 CNOT6L YBX1 MRPL3 PCIF1 RPL13 RPS14 RPS11 MTPN MRPS2 AIMP1 RPL23 RPL9 DLD MRPL23 RPS27A MRPL11 RPS3 LSM1 PAIP2 DHX9 GSS ORMDL1 RPL7A EIF2AK4 RPL21 EIF5A2 RPS9 DDX3X BTG2 FURIN RPS18 ABTB1 EIF2D MRPS24 MRPL43 APP IMPACT MRPS27 RPL36A RPS17 RACK1 HNRNPD RPS13 RPLP1 RPL10 PRKAA1 IREB2 APEH EIF2B1 ATF4 RPS23 RPL6 MRPL52 TECR EIF6 EIF4EBP2 EIF2AK1 RPL22 RPL18 ASL EIF3D RPL26 NOA1 METTL16 PDK1 EIF3K MRPL55 SMPD4 TUT4 SECISBP2L ELOVL5 RPLP2 EIF3B UBA52 RGS2 CNOT1 RPS7 CNOT9 MIF4GD SARS2 MTRF1L EEFSEC SRP9 RPL8 STAT3 VAPA BCL3 DRG2 RPUSD4 DPH6 EXOSC7 DCP1A RBM8A SPTSSA B4GALT3 RPL23A PATL1 NEMF RPL24 CDC123 RPL18A POLR2D YTHDF3 WARS2 EXOSC9 MRPS33 DENR RPS15A
acute_myeloid	5	covid	HZ_COVID19	500 genes down-regulated by SARS-CoV-2 in human Calu3 cells at 4h from GSE148729	1.01018e-09	5.83886e-08	0.788187	0.352402	1.69559	347	IFI27 IFITM1 IFI27L2 TNNT1 RRAS COA6 YIF1B UQCC2 POLR2F PFDN2 CD63 IFI6 RSAD2 IFIT1 SNRPG IGFBP7 COX8A MRPL22 MRPS11 PIN1 PHB ICAM2 ZNF593 MRPL58 MARCKSL1 GADD45GIP1 CUEDC2 MRPL36 PRDX5 CD82 PPIB PMVK ATP6V1F MSRB2 RPL26L1 PARK7 DNPH1 TIMM17A MEA1 BLVRB POLR2G ENSA NDUFB7 MRPL55 MRPS12 CBR1 SCAMP3 TMEM147 ANXA2 LSM7 AIP TFPT NDUFS8 MAGOH HLA-DQB1 COA3 ZNF428 ACOT8 ETFB POP7 ORMDL2 CARD19 MRPS34 ISCA2 SSNA1 COA4 HMOX2 HSPBP1 RANBP1 PDLIM2 TRAPPC1 SIRT2 DPM3 EFHD2 FFAR2 DCTPP1 DYNLRB1 IRF3 BORCS7 BAX LSM3 LYPLA2 TXN2 TAF10 AURKAIP1 TP53I13 SURF1 PIH1D1 HSPE1 CPPED1 CYCS BCL7C BLOC1S1 PQBP1 NDUFS7 TRAPPC5 NDUFA13 OVCA2 YIF1A EMC7 ISOC2 DAD1 EIF4EBP1 DCXR MRPL2 MRPL41 PSMA7 CISD3 NDUFB8 IER5L NAPRT MRPL46 UROD PRDX4 TMEM70 TMEM138 ETHE1 JAK3 AGTRAP PSMB5 FDPS JOSD2 MGMT ZPR1 MRPS15 CRLS1 TRADD TIMM8B PIN4 RBM42 MRPL14 MRPS18A SRA1 CLPP CFD BAD LGALS1 JTB
acute_bcell	3	covid	C5_GO_BP	GOBP_PHAGOCYTOSIS_RECOGNITION	1.01322e-09	1.19813e-06	0.788187	0.727193	2.19035	33	IGHV3-23 IGHV4-39 IGHV3-33 IGHV1-18 IGHV3-30 IGLC2 IGHV3-15 IGHV4-34 IGLC3 IGHV1-69D IGLL5 IGHV3-11 IGHV1-3 IGHV3-48 IGHV4-59 IGHV5-51 IGHV1-24 IGHV3-7 IGHV3-53 IGHV3-20 IGHV5-10-1 IGHV4-31 IGHV3-49
acute_bcell	7	age_n	C5_GO_BP	GOBP_HUMORAL_IMMUNE_RESPONSE_MEDIATED_BY_CIRCULATING_IMMUNOGLOBULIN	1.0146e-09	6.13325e-07	0.788187	-0.741562	-2.29562	37	IGHV3-30 IGHV3-48 IGLC2 IGHV1-18 IGHV3-7 IGHV3-23 IGHV3-11 FCER2 IGLC3 IGHV3-33 IGHV4-34 IGHV3-74 IGHG1 PTPN6 IGKC IGHM IGHV2-5 IGHV3-21 IGHV4-59 TRBC2
acute_myeloid	13	timen	C7_VAX	HOEK_NK_CELL_2011_2012_TIV_3D_VS_0DY_ADULT_3D_DN	1.01513e-09	4.42146e-09	0.788187	-0.56181	-2.07179	179	APOBEC3A RNASE2 MNDA CD14 TNFSF13B NFE2 TYMP FPR1 GCA LILRA5 S100A8 NCF1 S100A9 CD163 SERPINA1 SLC11A1 JUP S100A12 STAB1 CES1 VCAN TLR2 CFD RETN TLR4 CYBB MPEG1 SECTM1 P2RY13 KCTD12 LILRB3 NCF2 LRRK2 CD300E MARCKS FCN1 EGR1 IGSF6 MEFV FGD2 LILRB2 OSCAR C5AR1 TLR8 ADAMTSL4 IRS2 TFEC NCF4 KCNE3 ALOX5 HCK NFAM1 CLEC7A IFI30 HK3 AIF1 CEACAM4 PLBD1 MYOF SIRPB1 SIRPB2 CHST15 DUSP1 LILRA6 BTK DMXL2 HRH2 TIMP2 PTAFR SIRPA CSF2RA CREB5 LILRA1 TLR5 DOK3 LYL1 CD86 SLC7A7 SIGLEC14 LILRB4 MAFB
acute_bcell	5	timen	C5_HPO	HP_NORMOCHROMIC_ANEMIA	1.0152e-09	1.51265e-07	0.788187	0.705572	3.22925	30	RPL27 RPL15 RPS10 RPS26 RPS7 RPL18 RPS15A RPL5 RPL35A RPS29 ASXL1 RPS28 RPL26 RPS27 RPL35 RPL11 RPS19 TET2 RPL31 RPS24
acute_bcell	11	age_n	C5_GO_CC	GOCC_POLYSOMAL_RIBOSOME	1.01602e-09	1.73726e-07	0.788187	0.639378	3.28015	28	RPS26 NUFIP2 RPS29 RPL31 RPS28 RPL36 DHX9 RPL30 RPL10A RPL11 RPL41 RPL32 RPS21 RPL38 RPL7A RPL6 RPL39 RPL24 RPL19 PNPT1 RPS23
acute_bcell	12	timen	C5_HPO	HP_TRIPHALANGEAL_THUMB	1.01705e-09	6.9529e-07	0.788187	0.773465	2.57178	31	RPS20 RPS7 RPL15 RPL35A RPL26 RPS10 RPL5 RPS15A RPS26 RPL18 RPL11 RPL27 RPS17 RPS19 RPL35 RPS24 MAD2L2 RPL31 RPS29 RPS28
acute_cd4	12	covid	C5_GO_MF	GOMF_ELECTRON_TRANSFER_ACTIVITY	1.01821e-09	1.07421e-07	0.788187	-0.566746	-2.47578	73	MT-CYB MT-ND4 MT-CO3 MT-CO1 COX8A COX6B1 COX4I1 NDUFB7 MT-ND6 COX11 NDUFV3 NDUFS5 COX7B NDUFS2 MT-CO2 AKR1B1 NDUFB10 MT-ND5 UQCRC1 NDUFA6 NDUFB4 NDUFA1 AKR7A2 UQCR11 NCF1 UQCRFS1 COX7A2 SDHB MT-ND3 SURF1 SDHC COX6A1 NDUFB6 COX7A2L NDUFA10
acute_cd4	5	covid	C5_GO_BP	GOBP_RESPONSE_TO_TYPE_I_INTERFERON	1.02057e-09	7.28199e-07	0.788187	0.682597	2.74763	44	ISG15 MX1 IRF7 IFITM3 ADAR IFITM1 OAS1 IFI27 SP100 PTPN1 ZBP1 OAS3 IFITM2 STAT2 YTHDF3 CDC37 OAS2
acute_cd4	9	timen	proteinatlas_blood_expression_cluster	Cluster 30: Non-specific - Translation	1.02141e-09	5.20918e-08	0.788187	0.547974	1.92881	131	IMPDH2 TMEM243 EEF2 RPLP0 EEF1B2 RPL3 EEF1G EIF2S3 RPL4 RPSA RPL27A MCUB FBL FOXP1 RPS3A RPS6 EEF1A1 RPL5 RPS2 RPL7 RPL10A RPL17 EIF3H RPS8 RPL27 RPS5 RPS4X ALKBH7 ANK3 RPS10 HINT1 RPS16 NPM1 RPL15 RPL13 RPS14 RPS11 RPL23 RPL9 RPS27A RPS3 PEBP1 PAICS SMIM20 RPL7A RPL21 RPS9 RPS18 RPL36A RPS17 RACK1 RPS13 RPLP1 BEX2 RPL10 RPS23 RPL6 ZNHIT3 RPL22 RPL18 RPL26 KLHL36 RPLP2 UBA52 RPS7 LRRC58 RPL8 UXT RPL23A RPL24 EBPL LTB RPS15A STK19
acute_myeloid	10	timen	C5_GO_BP	GOBP_CYTOKINE_MEDIATED_SIGNALING_PATHWAY	1.02609e-09	1.33962e-07	0.788187	-0.438604	-1.71391	223	IFI27 HSPA1A IFITM1 ZBP1 CCR1 OAS1 OASL OAS2 ISG15 AIM2 USP18 OAS3 NMI TNFAIP3 CXCL10 NAIP IL1RN LILRB3 LILRB4 IRF7 MX1 ACSL1 LIMS1 CXCR4 LILRB1 FAS IFNGR1 CMKLR1 CX3CR1 SP100 TNFRSF1A PARP9 RRAGA LILRA6 LILRB2 LILRA5 STAT6 STAT2 IL21R IRAK4 JAK2 TNFSF13B CASP1 EXT1 PTK2B BIRC3 PTPN6 IRF3 TRIM56 VRK2 PAFAH1B1 DOK1 HSP90AB1 CSF2RB WBP1L CARD8 RNF113A ACTN4 LILRA1 PTPN2 IL1B IFITM3 HSPA1B NR1H2 OTUD4 NR1H3 ADAM17 JAGN1 CSF2RA IL17RA CCL5 ADAR CDIP1 RIPK2 CSF3R IL6R CCR5 JAK3 IL6ST IRAK3 IKBKB TYK2 EGR1 ZC3H15 CASP8 PLP2 CPNE1 IL10RB MYD88 METTL3 MED1 TRADD BAD AGPAT1 TOLLIP IFITM2 STAT3 IL3RA LSM14A PTPN1 IL1RAP TRIM44 PARP14
acute_cd8	6	timen	C5_GO_BP	GOBP_MYELOID_LEUKOCYTE_MEDIATED_IMMUNITY	1.03108e-09	7.00409e-08	0.788187	-0.662826	-2.47024	64	CX3CR1 CCL3 SPON2 FCGR3A TYROBP PTGDS DDX58 CD300A FGR LGALS9 LAT2 PTGDR FES SYK LYN HLA-E DHX36 RASGRP1 ITGAM MYD88
acute_cd4	12	timen	C7_VAX	HOEK_NEUTROPHIL_2011_2012_TIV_ADULT_7DY_DN	1.03252e-09	4.2095e-09	0.788187	-0.89029	-2.4711	17	IFI44L ISG15 IFI6 OAS2 EPSTI1 OAS1 IFI44 LY6E OAS3 GBP5
acute_myeloid	15	covid	HZ_COVID19	MERS-CoV Top 200 Predicted Genes from Geneshot AutoRIF via GeneRIF Co-Occurrence Gene Similarity	1.03671e-09	1.41217e-08	0.788187	0.659397	2.61898	48	IFI27 IFITM1 IFITM3 IFI6 ISG15 MX1 IFITM2 OAS1 CTSD STAT1 IFI35 ADAR IRF7
acute_cd4	7	timen	C7_VAX	NAKAYA_PBMC_FLUARIX_FLUVIRIN_AGE_18_50YO_7DY_UP	1.03726e-09	3.85267e-09	0.788187	-0.41984	-1.90522	368	ISG20 DENND2D SLAMF6 MANF GIMAP1 PTPRCAP ERGIC2 TMEM223 MRPS18B SYNRG UBASH3A SLAMF1 COPZ1 ANXA6 USO1 NUDT9 SPCS2 FKBP2 LMAN2 CD27 CREB3 REXO2 MRPL24 RPN1 MCM3 MLEC SRPRB GLT8D1 RBM6 ITGB7 PRMT1 HM13 G3BP1 LDLRAP1 PHB MED16 COA4 C1GALT1C1 TMED9 MITD1 MAD1L1 TCF7 TMEM204 ACADM OCIAD1 PCID2 ACSL5 COPB2 NSUN5 SNAPC5 SUPT20H TAF12 ECHDC1 SSR3 OGFOD1 DHPS COPE SPOP MTDH PFDN6 SEC23B GART TRUB2 CDC16 HAX1 PPP6R3 KRTCAP2 TRIM52 BATF AK2 CEP350 HACD3 ST6GAL1 PDIA4 SRSF1 FLAD1 LMAN1 ELP5 TIMMDC1 POLR2H PREB PLPP5 KRI1 TMEM165 VRK3 TMEM258 ELP3 NDUFC1 NDUFAF3 FCMR STT3A LPXN HIKESHI MRPS18A DCPS LRCH3 TFB1M RNF34 CLPTM1 PRPSAP1 CASP6 IL6R RER1 TBC1D14 FLI1 ESYT1 L3MBTL2 OSTC PSMB5 EDF1 IL2RA PDIA6 DNAJB11 ZNF638 PDHA1 ERLEC1 MTIF3 NCL DNAJC1 NMT1 UGGT1 WASHC3 AQP3 ANKRD17 SLC35B3 FDPS SDF2L1 CDC25B OSBPL10 MRPS31 COPG1 USP48 TXNDC15 HERC4 TAPBPL BCAT2 ATIC STK38 MRPL34 RAB3GAP2 PRDX4 HSP90B1 TRAF5 COPS6 PHKB CRLS1 ACAT1 NPAT ALG5 RPA3 SIRPG ZNF720 KDELR1 POP5 CREB3L2 PIGP
acute_cd4	11	timen	C5_GO_BP	GOBP_CELLULAR_MACROMOLECULE_BIOSYNTHETIC_PROCESS	1.03726e-09	1.34407e-07	0.788187	0.30061	1.67263	560	RPL4 RBM3 PPP1R15A EEF2 EIF1 EIF3L EIF4B EEF1B2 RPL17 RPL3 EIF3F DDX6 RPS3A MGAT4A RSL24D1 RPS4X RPS19 EEF1A1 RPLP0 ZFP36 EIF1B CIRBP RPS10 RPL34 RPL10A RPL36A RPS6 RPS27A RPL7 TERF2IP RPL27 RPS3 RPL5 RPL29 RPS14 EIF2A VIM RPL21 NPM1 PCIF1 RPSA RPL22L1 RPL15 EIF4H MRPS15 FXR1 RPL18 CNOT8 RPS8 GOLGA7 RPS23 RPL31 POLR2G COG3 EIF5A ZBTB1 TUFM RPL7A RPL9 DBI PAIP2 MRPL11 RPS2 RPS9 RPL18A EIF3M GAPDH RPL13 RPL6 PTMS PIGC RPS13 RPS5 EEF1G RPS26 RPS16 PUM1 RPS11 RPLP2 RACK1 MRPL55 RPL35A RPS7 RPS18 RPS15A EEF1D EIF3H CDC42 GSPT1 RPL10 PER1 SVIP RPL24 MRPL44 GPAA1 NUCKS1 RPS12 RPL14 NAP1L1 RPL39 AIMP1 EIF5 DDOST PABPC1 EIF4G2 SELENOK CSDE1 MRPL37 RPL22 RPL11 RPL27A UBE2J1 RPL35 RPL26 DBF4 RPL19 RBMS1 RPS25 XRN1 YTHDF2 RNF139 RPL30 ATG13 DCP1A RPS27 MKNK1 CENPX RPS21 ZFP36L1 RPS15 MRPL10 RPL37 INPP5K KHDRBS1 UBA52 RPL32 EIF3K RPL12 ATRX ETF1 RPLP1 MPPE1 IREB2 PHKG2 OST4 RPL8 ENC1 RPS28 DTD1 CNOT1 ING5 RPL37A
acute_bcell	10	age_n	C5_GO_MF	GOMF_ANTIGEN_BINDING	1.03849e-09	4.47591e-07	0.788187	-0.571842	-2.47984	78	IGKV3-20 IGKV3-15 IGLV2-14 IGHV3-21 IGHV5-51 IGLV3-21 IGKV1-5 IGHV2-5 IGLV1-40 IGHV3-48 IGHV3-33 IGLV6-57 IGHV1-3 IGHV4-59 IGKV1D-39 IGLV1-47 IGKC IGHG2 IGHV1-18 IGHV3-11 HLA-A IGHG3 IGLV3-25 FCGRT IGHG1 CD40 HLA-DRB5 IGLV1-44 IGKV2-30 IGLV2-23
acute_myeloid	3	acuity_maxn	C5_HPO	HP_RETICULOCYTOPENIA	1.04127e-09	7.1535e-07	0.788187	-0.771335	-2.90331	26	ADA2 RPS27 RPS26 RPL26 RPS15A RPL35A RPS28 RPS29 RPL11 RPL5 RPL18 RPS7 RPS24 RPS19 RPL27 MYSM1 TSR2
acute_cd4	4	timen	HZ_COVID19	MERS-CoV Top 200 Predicted Genes from Geneshot AutoRIF via GeneRIF Co-Occurrence Gene Similarity	1.042e-09	6.86493e-09	0.788187	-0.48034	-2.01418	118	IFIT3 IRF7 IFIT1 IFI27 EIF2AK2 ISG15 OAS1 RSAD2 MX1 OAS3 MYC OASL IFI6 OAS2 IFI44 STAT1 HERC5 IRF3 SOCS3 OTUB1 IFI35 RNASEH2B ADAR DDX58 STAT2 COPS5 TANK POLR2A RELA HDAC1 MYD88 AZI2 CTSB IFIH1 TMEM173 CALCOCO2 USP18 PDE3B IFIT2 YWHAE SIKE1 KPNB1 CTSC IRF1 RNF216 IRF9 RNF125 DHX58 TAX1BP1 CSK PRKRA USP15 DAP3 IFITM1 DPP8
acute_cd4	2	covid	C7_VAX	NAKAYA_PBMC_FLUMIST_AGE_18_50YO_3DY_IFN_SUBSET_UP	1.04488e-09	6.23663e-09	0.788187	0.793155	2.26664	24	MX1 XAF1 OAS1 IRF7 MX2 PLSCR1 IFI35 OAS2 OAS3 TRIM22 MYD88 CTSB STAT2 STAT1 CASP1
acute_cd4	10	timen	C5_GO_BP	GOBP_NEGATIVE_REGULATION_OF_VIRAL_PROCESS	1.04618e-09	4.78104e-07	0.788187	-0.677737	-2.35339	37	ISG15 EIF2AK2 MX1 OAS1 BST2 IFI16 IFITM3 STAT1 IFIT1 OAS2 RSAD2 LY6E BANF1 PARP10 PLSCR1 SNX3 OAS3 MPHOSPH8 IFITM1 IFITM2 LARP7 TNIP1 ZC3HAV1
acute_cd4	2	timen	C7_VAX	NAKAYA_PBMC_FLUAD_MALE_AGE_14_27YO_1D_POSTBOOST_VS_0D_PREIMM_MF59_ADJUVANTED_1DY_ATIV_UP	1.0484e-09	4.65387e-09	0.788187	-0.885399	-2.30255	18	IFI44L RSAD2 IFI35 TYMP EPSTI1 STAT1 GBP1 OAS3 LAP3 GBP5 GBP4
acute_cd4	7	timen	C5_HPO	HP_PERSISTENCE_OF_HEMOGLOBIN_F	1.0533e-09	1.3152e-06	0.788187	0.808057	2.56486	25	SBDS RPS10 RPL27 RPL18 RPS19 RPL5 RPL15 RPS15A RPS7 RPL35 RPL26 RPL35A RPS17 RPS27 RPL11 RPS29 RPS26 RPS28 RPL31 MDM4 RPS20
acute_myeloid	15	covid	C7_IMMUNESIGDB	GSE3982_CTRL_VS_LPS_48H_DC_DN	1.05355e-09	1.16707e-07	0.788187	0.758493	2.86111	33	IFI27 IFITM1 IFITM3 IFI6 ISG15 MX1 IFI44L IFITM2 OAS1 CLU MX2 IRF7
acute_myeloid	13	covid	C7_VAX	NAKAYA_PBMC_FLUMIST_AGE_18_50YO_3DY_IFN_SUBSET_UP	1.05768e-09	5.34264e-09	0.788187	0.867909	2.52746	29	MX1 OAS3 MX2 OAS1 XAF1 STAT1 OAS2 IFI35 IRF7 TNFSF10 PLSCR1 TRIM22 STAT2 TNFSF13B MYD88 CD14 JAK2
acute_myeloid	6	timen	C7_IMMUNESIGDB	GSE6269_HEALTHY_VS_STAPH_AUREUS_INF_PBMC_UP	1.05791e-09	6.56716e-08	0.788187	-0.438597	-2.20626	118	IFITM1 RSAD2 SIGLEC1 OAS2 MX2 IRF7 IFI44L JUP ISG20 LGALS3BP OAS3 ATRX XAF1 OAS1 IFI6 SPATS2L KLF2 DDX60 IFI16 WASHC4 TRIM14 THOC2 SP110 SCAF11 KPNB1 IFITM3 IFI35 EIF4G1 GLG1 PHACTR2 CXXC1 STAT1 SPOP PUM1 TRIM22 CD2AP LARP1 TRIM5 CMTR1 ZBP1 RHOB TIA1 EIF2AK2 UPF2 CISD1 MX1 SMG1 PARP12 HERC5 BPTF ADD3
acute_myeloid	11	timen	C7_VAX	HOWARD_NK_CELL_INACT_MONOV_INFLUENZA_A_INDONESIA_05_2005_H5N1_AGE_18_49YO_1DY_UP	1.05824e-09	4.718e-09	0.788187	-0.935968	-2.33077	15	IFI44L IFIT3 OAS3 EPSTI1 GBP1 CMPK2 STAT1 PARP9 ETV7 TYMP
acute_bcell	4	covid	C7_IMMUNESIGDB	GSE18791_CTRL_VS_NEWCASTLE_VIRUS_DC_14H_DN	1.05837e-09	7.13811e-08	0.788187	0.705039	2.50152	47	XAF1 ISG15 IRF7 PLSCR1 IFIT3 OAS3 EPSTI1 CSRNP1 MX2 HERC5 SAMD9 PELI1 KDM6B ARAP2 AIM2 NINJ1 PMAIP1 TNFAIP3 IRF8 ARID5A PAG1 GCH1
acute_cd8	9	timen	C5_HPO	HP_ERYTHROID_HYPOPLASIA	1.05998e-09	9.95189e-07	0.788187	0.811325	3.07044	23	RPL5 RPS19 RPL26 RPS14 RPL15 RPL18 RPS15A RPS10 RPS7 RPS26 RPL27 RPS28 RPS27 RPL31 RPS29 RPL11 RPL35A
acute_bcell	12	covid	HALLMARK	HALLMARK_E2F_TARGETS	1.06002e-09	4.55811e-08	0.788187	0.540765	1.7919	146	SRSF2 HMGA1 JPT1 STMN1 DDX39A RAD21 DNMT1 POLD2 NASP AK2 BIRC5 SMC4 CKS2 DUT PTTG1 MKI67 CKS1B NOLC1 RANBP1 TK1 HMGB2 CDCA8 ATAD2 TOP2A CNOT9 UBE2S DCK SMC3 MTHFD2 TRA2B HELLS POP7 RAN MAD2L1 LYAR MCM7 PA2G4 ILF3 SNRPB TUBB EED NAP1L1 STAG1 HMMR SSRP1 EIF2S1 XRCC6 PSIP1 PAICS KPNA2 RRM2 PRPS1 NUP107 EXOSC8 DCTPP1 CCNB2 PLK1 RAD51C UBE2T EZH2 USP1 LMNB1 NUP205 HNRNPD NOP56 XPO1 AURKB PNN TRIP13 CDK1 ASF1B BRCA2 RPA3 CENPE CDKN1B ORC6 CSE1L DLGAP5 RFC2 TFRC NBN SLBP SMC6 CDC25B
acute_myeloid	12	timen	C5_HPO	HP_PURE_RED_CELL_APLASIA	1.0619e-09	5.2419e-07	0.788187	0.798104	2.89165	24	RPL5 RPS10 RPS7 RPL26 RPL15 RPS15A RPL27 RPL18 RPS17 RPL35A RPS28 RPS24 RPL11 RPS26 RPS27 RPS19 RPL35
acute_cd8	all	timen	C5_GO_CC	GOCC_CYTOSOLIC_LARGE_RIBOSOMAL_SUBUNIT	1.06291e-09	5.58513e-08	0.788187	0.637745	2.51853	54	RPLP0 RPL4 RPL3 RPL5 RPL10A RPL7 RPLP2 RPL13 RPL21 RPL27 RPL7A RPL15 RPL17 RPL18 RPL9 RPL27A RPL34 RPL23 RPL26 RPL39 RPL29 RPL26L1 RPL8 RPL22 RPL6 RPL10 RPL37 RPL24 RPL23A RPL35 RPL18A RPL35A RPLP1 RPL36A RPL11 RPL13A RPL32 RPL19 UBA52 RPL37A RPL31 RPL14 RPL39L RPL30 RPL12
acute_myeloid	all	acuity_maxn	C5_GO_BP	GOBP_ANTIGEN_PROCESSING_AND_PRESENTATION_OF_EXOGENOUS_PEPTIDE_ANTIGEN	1.06488e-09	2.32197e-06	0.788187	-0.778502	-2.25968	34	HLA-DQA1 HLA-DOA HLA-DQB1 HLA-DPB1 HLA-DPA1 HLA-DMB HLA-DRA HLA-DRB1 CD74 CTSF HLA-DMA HLA-DOB CLEC4A FCGR2B LGMN HLA-DRB5 HLA-DQB2 HLA-F MFSD6
acute_myeloid	3	acuity_maxn	C2_CP_KEGG	KEGG_TYPE_I_DIABETES_MELLITUS	1.06724e-09	5.72752e-08	0.788187	-0.784087	-2.98873	25	HLA-DQB1 HLA-F HLA-DRA HLA-DPA1 HLA-DMB HLA-DRB1 HLA-DPB1 CD86 HLA-DRB5 HLA-DMA HLA-DQA1 HLA-E ICA1 HLA-C
acute_bcell	4	covid	HZ_COVID19	Hydroxychloroquine Top 200 Predicted Genes from Geneshot GeneRIF via AutoRIF Co-Occurrence Gene Similarity	1.06906e-09	8.43369e-09	0.788187	0.593705	2.32426	86	IFITM1 MX1 IFI44L ISG15 IRF7 IFI6 IFIT3 LY6E OAS1 ISG20 EIF2AK2 OAS2 IFI16 HERC5 DDX58 ITGAL IRF9 TNFRSF13B IRF3 RB1CC1 TANK GABARAP STAT1 SQSTM1 IFNAR1 TNFAIP3 TICAM1 ATG12 MYD88 IFI35
acute_myeloid	6	timen	C7_VAX	ERWIN_COHEN_PBMC_TC_83_AGE_18_45YO_NAIVE_NOT_PREVIOUSLY_IMMUNIZED_24HR_DEG_CANONICAL_PATHWAY_MEMBERS_UP	1.07018e-09	6.55486e-09	0.788187	-0.750401	-2.71332	19	SAMD9L OAS2 IRF7 OAS3 XAF1 OAS1 NEXN DDX58 IFIH1 STAT1 TNFSF10 IFIT2 HSH2D EIF2AK2
acute_myeloid	14	timen	C5_GO_BP	GOBP_RESPONSE_TO_INTERFERON_BETA	1.07032e-09	1.47761e-07	0.788187	-0.89135	-2.23184	18	IFITM1 XAF1 OAS1 STAT1 PLSCR1 MNDA BST2 IFI16 IFITM3 IFITM2
acute_cd8	5	covid	C5_GO_BP	GOBP_CYTOKINE_MEDIATED_SIGNALING_PATHWAY	1.07382e-09	2.17984e-07	0.788187	0.496359	1.65642	210	MX1 IRF7 ISG15 OAS1 OASL PARP9 OAS3 IFI27 OAS2 ZBP1 PARP14 SP100 IFITM3 USP18 STAT2 ADAR STAT1 IL7R NMI TNFRSF1B CCL3 IFITM1 IRF3 IL2RG CASP1 CYLD TXK STAT6 FOXO3 CMKLR1 YTHDF2 LILRB1 XIAP PTK2B CCL3L1 SOS1 NR1H2 CX3CR1 CBL CCL4 MYD88 RELA PAFAH1B1 LIMS1 IL21R XCL2 RIPK1 IL27RA AKT1 IKBKE SPPL2A COMMD7 TRIM44 ILK OXSR1 TYK2 VRK2 JAK2 TRAF6 FER SYK IL4R GSTP1 IFNG CASP8 RRAGA TNFRSF25 IL10RB NOTCH1 JAGN1 PTPN1 WBP1L IFNAR2 STAT3 TNFRSF18 NKIRAS2 TXNDC17 MED1 SMAD4
acute_myeloid	7	timen	C7_VAX	HARALAMBIEVA_PBMC_M_M_R_II_AGE_11_22YO_VACCINATED_VS_UNVACCINATED_7YR_DN	1.07382e-09	7.51671e-09	0.788187	0.479971	1.61032	357	EIF3L RPS3A RGCC CSTA AP1S2 RPL17 LGALS3 EIF3F RPL4 TOMM7 CRTAP CDA RPL22 RPL10 NRGN EIF4EBP1 LIPA EVI2B S100A12 CLEC4A SH3BGRL TSPO ATP5PB FKBP1A RFLNB TESC TMEM14C EIF4B CNN2 LST1 HNMT LTA4H FCGRT CYP27A1 COTL1 SH3BGRL3 LYZ PFDN5 PPT1 GLIPR1 LY86 ALDH2 AP2S1 IER5L LY96 CD4 FBP1 HLA-DMA QPCT VAMP8 NRG1 ADI1 ACP5 ALDH1A1 BLVRB ZFHX3 HLA-DMB CATSPER1 VENTX S100A4 CEBPA S100A9 F13A1 RAB3D DAD1 STK32C AIF1 TGFBI TNNI2 PLPPR2 PID1 FAM210B PLIN2 ASRGL1 DPEP2 ASGR1 ATP6AP2 SPINT2 YPEL3 IMPA2 CAT ARHGDIB ADAM15 ARRDC2 CLEC11A SIGIRR TSPAN4 CALM2 RNF130 DSC2 CPVL LILRA2 MAN2B1 KCNQ1 CD52 AKR7A2 MGST2 HCST HHEX GAPT ZDHHC7 MAML3 FOLR3 RNASE6 TPCN1 CD9 NINJ2 NEK6 CD33 SORL1 CACNA2D4 CREBL2 SAMD1 LRMDA DBP CRYL1 TMED10 S100A8 CTNNBIP1 SLC1A5 CYBRD1 VIPR1 MARVELD1 RASSF2 BMF GSN VASH1 ARAP3 CD300LF METTL7A PYGL THBD SORT1 AHNAK CALU HAAO CD300LB LRP3 RGS14 UCP2 SRD5A3 TOP2B PRKAR2A BST1 KCNC3 RAB37 ARRB2 LRRC25 DEF8 SLC27A1 SNCA ALDH3A2 CAMK1 C1orf162 DBNL TK2 CERK TTC3 DOK2 CLMN P2RY2 CYP1B1-AS1 MCEMP1 FRMD4B SLC48A1 PRADC1 TIMP2 C11orf21 STEAP4
acute_myeloid	9	acuity_maxn	BTM_MODULES	MHC-TLR7-TLR8 cluster (M146)	1.07623e-09	1.32376e-07	0.788187	-0.889531	-2.29924	16	HLA-DQA1 HLA-DQB1 HLA-DPB1 HLA-DPA1 HLA-DRA HLA-DRB1 CD74 CD4
acute_bcell	all	timen	C7_VAX	HOWARD_NK_CELL_INACT_MONOV_INFLUENZA_A_INDONESIA_05_2005_H5N1_AGE_18_49YO_1DY_UP	1.08309e-09	5.33989e-09	0.788187	-0.900606	-2.28683	16	IFIT3 IFI44L CMPK2 OAS3 EPSTI1 STAT1 PARP9 GBP1 TYMP ODF3B
acute_bcell	9	age_n	C5_GO_BP	GOBP_CELL_RECOGNITION	1.08947e-09	3.76593e-07	0.788187	-0.697938	-2.1495	49	IGHV5-51 IGHV1-69D IGHV3-30 IGHV4-39 IGHV3-7 TRBC2 IGHV3-33 IGLL5 IGHV4-34 IGHV4-59 IGLC3 CNTNAP2 CCT8 IGHV1-18 IGHV3-11 YWHAZ IGHV4-31 IGKC IGHV3-21 IGHV2-5 CCR7 IGHV3-48 CCT3 CCT7 IGHV3-23 EMB DOCK2
acute_myeloid	9	timen	HZ_COVID19	SARS Perturbation; 224 Down Genes from GEN3VA Mouse Lung; Accession: GSE19137 ; Platform: GPL1261 ; Entry 4	1.08972e-09	2.21735e-08	0.788187	0.503803	1.7605	147	G0S2 RBM3 COX7A2L EEF1B2 RPL5 EIF3E YWHAQ SCGB3A1 VDAC2 RPL3 NR1D2 RPL10A GNG10 SH3BGRL EEF1A1 BTF3 ABRACL RPL4 NPM1 UQCRC2 NAP1L1 NDUFA4 RPL23 NACA NDUFA6 RPS7 RPL22 RPS27A VTI1B RPL15 DBP RPL27 SERPINB6 TNNI2 TBCA RPL10 CRIP1 RPL7A RPL26 RPS17 RPL7 RPL9 RPS8 CSDE1 RPS15A CAT RPS23 PDCL3 PCNP RPL21 SUMO2 EIF3I NDUFV2 RPL24 RPS5 RHOQ ZFP91 DRAM1 RPS14 TM9SF2 WDR45B RPS10 SPTSSA RPL27A SRSF3 PPP1CB TPT1 PABPN1 JUND RPL8 GTF2B PPIA UQCRHL RPS25 LUC7L3 RPS24 CAPZA2 GOLGA7 SUB1 RBM7 SEPT7 RPS12 DDX3X RPL13A CHCHD2 CETN2 RPL11 PAIP2
acute_bcell	all	timen	BTM_MODULES	innate antiviral response (M150)	1.09167e-09	5.82224e-08	0.788187	-0.935068	-2.18059	12	IFIT1 RSAD2 OAS1 IRF7 OAS3 OASL PLSCR1 EIF2AK2 TAP1
acute_myeloid	12	covid	C5_HPO	HP_ADENOCARCINOMA_OF_THE_INTESTINES	1.09255e-09	1.78427e-07	0.788187	-0.634627	-3.32273	32	RPL5 RPL15 RPL26 RPS10 RPL27 RPS15A RPS24 RPS7 RPL18 RPL35A RPS28 RPS27 RPL11 RPS17 RPL35 RPS19 RPS26 RPS29
acute_bcell	9	timen	HALLMARK	HALLMARK_INTERFERON_GAMMA_RESPONSE	1.09429e-09	2.29802e-08	0.788187	-0.603782	-2.39034	81	IFI44L XAF1 MX1 EIF2AK2 ISG15 MX2 IRF7 SP110 BST2 RNF213 STAT1 SAMD9L EPSTI1 PLSCR1 LY6E UBE2L6 ISG20 IFITM2 HLA-A PSME2 PSMB9 IFITM3 TXNIP ADAR IRF9 IRF2 ZBP1 STAT2 TAP1
acute_myeloid	3	covid	BTM_MODULES	activated dendritic cells (M67)	1.10094e-09	4.51386e-08	0.788187	0.881996	3.11266	11	RSAD2 IRF7 DDX60 IFIH1 C2 SERPING1 DDX58
acute_myeloid	1	covid	HZ_COVID19	Top 500 down genes for SARS-CoV-2 late-stage infection in human male blood from GSE161731	1.10563e-09	1.76363e-07	0.788187	-0.328514	-1.61369	478	BBIP1 LPAR6 EVI2A PCMTD1 LRRK2 RNPC3 ZFAND1 RSRP1 FAM111A MITD1 MSL3 RECQL CNOT6L BRWD3 SRSF1 TTC14 ZNF638 TMED5 ZNF91 CARD8 OGFRL1 BAZ2B RPS6KA3 CREB1 ATAD2B ARL14EP OGT ZNF33A TFEC AP1S2 CEP57 PTPN2 BIRC3 CEP85L DMXL2 TSNAX EEF1B2 IRAK4 ZFC3H1 RB1CC1 NUFIP2 STAG2 DOCK11 ABHD3 LUC7L3 ZNF780A ATG12 TAF7 LTN1 CREBRF PPP6R3 TRIM33 PPP4R3A XPO1 CGGBP1 TRAPPC8 CCDC82 NBN ITPR2 ABHD13 LPGAT1 MON2 PPP4R3B CLNS1A PHF20L1 ALG13 STT3B FRYL PNISR UBA3 TENT2 FKBP3 HMGN3 LYST RIF1 NIN COPS8 PPIG USP15 ROCK1 PPP1R12A UBE2V2 CD47 AKAP9 AKAP10 FAM204A ANKRD44 BCL2A1 RABGGTB UBE2W SAR1B BIRC2 PTAR1 IREB2 SNX13 CCSAP FAM91A1 TANK FBXO11 TNPO1 SLC25A46 CLK1 CMPK1 ATM ITSN2 BPTF RABEP1 PCF11 TGFBR1 PNPLA8 CBX3 KTN1 RSL24D1 ASNSD1 CD46 PKN2 TMX1 MED13 DCP2 CLK4 ARID4B UHMK1 BRWD1 ERBIN SRSF11 DICER1 SRSF7 ANKRD49 STX7 NECAP1 RGS18 EIF5 SRP9 SLC35A1 BLOC1S6 SRSF6 KLHL8 HAT1 ARID4A PRPF4B RPS3A N4BP2L1 NHLRC3 BAZ1A FAR1 GPBP1 PNRC2 N4BP2L2 RHOQ TM9SF3 RHOT1 SVIP NRAS VAMP7 SREK1IP1 FNDC3B VBP1 TAF1D CHD9 DIP2A CAPZA2 USP16 USP34 SLMAP PUM2 TAOK1 ZNF24 TBC1D15 TAX1BP1 GIMAP2 ROCK2 TRIP11 AFF1 FAS ZNF333 ATL3 CHD1 VPS13B RC3H1 IDI1 ZBED5 DDX3X CYLD SERINC1 MRPL50 TET2 PHF5A ZNF451 PSMC6 EIF4A2 KRCC1 XRN1 CNTRL TBK1 ANAPC4 ADAM10 CRBN EIF1AX DNAJB14 FMR1 VPS13C DAPP1 SEL1L SCLT1 TMF1 LAMTOR3 ACAP2 KIDINS220 ZNF518A CREBZF PRPF40A NR3C1 LARP1B MRE11 OTUD4 RICTOR C1GALT1 MOB1B CEP192 WDR75 EXOC1 CMTM6 UHRF2 RSF1 SLC30A9 GOLGA4 PDS5A SHOC2 USP24 SACM1L CSGALNACT2 USP33 RPL7 ZDHHC17 EXOC6 PPP4R2 SETX GPATCH2L TPT1 DHX36 LNPEP TMOD2 MIER1 RANBP2 SNX14 CLEC2D MED28 CCNT2 COA5 HERC4 ORMDL1 RLIM SP3 ZFYVE16 MYCBP2 RASA2 ZNF83 TIA1 PPP1R21 ANGEL2 BOD1L1 NEMF PTPN11 SMC4 PGGT1B KIAA1109 BTBD1 ERGIC2 MBNL1 TMEM126B UBA6 NIPBL THAP12 TMEM260 ZNF397 STX2 OGA HINT1 ARGLU1 MORC3 SMARCA5 COPS2 PIKFYVE RBMS1 ATRX DNAJC10 ZNF267 UTRN RWDD1 JMJD1C SLC38A2 MYSM1 BTAF1 CAPZA1 CUL4B ZRANB2 MAN1A2 RAP2C SLK ZNF226 NUDT21 UBXN4 PAIP1 CEP95 ZNF224 ZNF292 KIF5B CASP3 NFAT5 ACSL4 CLEC2B STK17B
acute_myeloid	2	covid	C7_IMMUNESIGDB	GSE7548_NAIVE_VS_DAY7_PCC_IMMUNIZATION_CD4_TCELL_DN	1.10563e-09	4.12911e-07	0.788187	0.41087	1.92864	168	IFI27 IFITM1 OASL MX1 IFI44L IFIT3 SSB C6orf62 IFI35 TOP1 PRKCD OAS1 SRSF4 RSAD2 TAP1 RABGAP1L TOR1B RP2 IFIT1 SAMD4A XAF1 RNF19B MT2A TERF2IP IFIT2 GBP1 ISG20 ADAR PML CD47 BAG1 RTCB NMI FLOT1 ADM EFR3A GMPR LMNB1 GTF2B HPRT1 RBCK1 ARL4A N4BP1 TMEM87A RIF1 DHX15 PAF1 SP100 THOC2 NBN PSMA3 OGFR IFITM3 CBR1 NASP KIAA0040 OAS2 CD2AP SEC23B DEFB1 CASP10 GART IRF7 ST3GAL5 SLC30A1 PFKP ELF4 TRIM21 ATF6 ARID5A TRPC4AP SRGAP2 SFT2D2 BAK1 TRAFD1 TRIM22 CMTR1 STK17B SP110 NXF1 UBE2S SMAD3
acute_cd4	14	timen	C5_HPO	HP_MALIGNANT_GENITOURINARY_TRACT_TUMOR	1.10809e-09	3.43877e-07	0.788187	0.812747	2.86993	22	RPL18 RPL5 RPS15A RPL15 RPS7 RPS19 RPL27 RPL35A RPL26 RPS28 RPL11 RPL35 RPS10 RPS20 RPS27 RPL31 TSR2 RPS24 RPS29 RPS26
acute_cd4	14	timen	C5_HPO	HP_PURE_RED_CELL_APLASIA	1.10809e-09	3.43877e-07	0.788187	0.812747	2.86993	22	RPL18 RPL5 RPS15A RPL15 RPS7 RPS19 RPL27 RPL35A RPL26 RPS28 RPL11 RPL35 RPS10 RPS20 RPS27 RPL31 TSR2 RPS24 RPS29 RPS26
acute_cd8	all	timen	C7_VAX	SOBOLEV_PBMC_PANDEMRIX_AGE_18_64YO_7DY_DN	1.10879e-09	5.68859e-09	0.788187	-0.803442	-2.47438	30	IFIT1 IFIT3 OAS1 MX1 MX2 OAS2 IFI27 IFI44 OAS3 TRIM22 IFI35 OASL IFIT2 IFITM1 GBP1 APOBEC3A SERPING1 GBP4 GBP5 IFI30 IFITM2 SERPINA1 IFNGR1
acute_myeloid	all	covid	C5_GO_BP	GOBP_NEGATIVE_REGULATION_OF_INNATE_IMMUNE_RESPONSE	1.10976e-09	1.01486e-07	0.788187	0.748741	2.48146	61	USP18 SERPING1 ISG15 OAS3 OAS1 DHX58 PARP14 IFI16 ADAR GRN STAT2 LGALS9 NMI HLA-A PPARG TRIM21 NR1H3 HLA-G HAVCR2 TREX1 NLRC5
acute_cd8	12	timen	C7_VAX	ZAK_PBMC_MRKAD5_HIV_1_GAG_POL_NEF_AGE_20_50YO_1DY_DN	1.11082e-09	4.91937e-09	0.788187	0.358808	1.91227	244	RPL3 RPL5 GYPC RPL4 RPS3 MGAT4A EEF1A1 RPS14 PNRC1 RPS5 RPL18 EIF3F RPL23 RPS4X NOP53 RPLP0 EIF4B RPL35A RPS23 RPS6 CSDE1 RPL24 RPL13 RPLP2 RPS18 UXT EEF2 GZMK RASA3 PHB2 RPL15 RPL22 RPS21 RPS19 RPL26 RPS15A RPS16 CD44 RPL11 PFDN5 PEBP1 RPS13 EIF3L RACK1 C12orf57 RPL37 CTSW RPL30 RPS15 CD52 RPL8 RPS29 RPL27A RPL35 RPL29 ANAPC16 EIF3K NAP1L1 RPL6 RPL32 HNRNPA3 RPL17 UBA52 RHOH CD8A CYFIP2 SUN2 OCIAD2 AHNAK CD8B RPL37A
acute_cd8	10	covid	C7_VAX	SOBOLEV_PBMC_PANDEMRIX_AGE_18_64YO_7DY_DN	1.11436e-09	6.17184e-09	0.788187	0.848711	2.24702	19	MX1 IFITM1 MX2 OAS1 IFI44 OASL IFI35 IFITM2 OAS3 TRIM22 PSMB8 IFI27 OAS2 GBP1 GBP5
acute_bcell	1	timen	C7_VAX	HOWARD_T_CELL_INACT_MONOV_INFLUENZA_A_INDONESIA_05_2005_H5N1_AGE_18_49YO_1DY_UP	1.11451e-09	3.4327e-08	0.788187	-0.673405	-3.39219	21	IFI44L XAF1 IFI44 OAS1 UBE2L6 EPSTI1 STAT1 CD38 IFI35 PARP9 SAMD9L
acute_cd8	1	covid	C5_HPO	HP_MALIGNANT_GENITOURINARY_TRACT_TUMOR	1.11727e-09	2.04982e-07	0.788187	-0.600701	-3.26677	26	RPL26 RPS7 RPL5 RPS15A RPS19 RPL27 RPS27 RPL15 RPL35A RPS24 RPS28 RPL18 RPL11 RPL31 RPS17 RPS26 RPL35 RPS10
acute_cd4	4	timen	C7_IMMUNESIGDB	GSE34006_WT_VS_A2AR_KO_TREG_DN	1.12154e-09	6.53466e-08	0.788187	-0.483055	-1.9981	115	IFIT3 IRF7 MX2 TNFSF10 ISG15 OAS1 RSAD2 PARP9 SAMHD1 MX1 OAS3 TAP1 OASL BST2 NMI OAS2 STAT1 HELZ2 CMPK2 DDX60 ISG20 IFI35 ADAR PSMB8 ZNFX1 TMBIM6 PARP12 STAT2 PML PLSCR3 OGFR PNPT1 IFIH1 USP18 RTP4 MGAT1 PSMB9 IFIT2 GBP4 MOV10 IRF1 IRF9 CCND2 TRAFD1 PSME2 DHX58 MITD1 NAA20 CASP8 MORC3 KEAP1 TOR3A GPR65 VCAN ANKFY1 GBP2 PARP14
acute_cd8	7	covid	C5_GO_BP	GOBP_REGULATION_OF_RESPONSE_TO_EXTERNAL_STIMULUS	1.12154e-09	2.02038e-07	0.788187	0.444572	1.6524	371	IRF7 ISG15 OAS1 PLSCR1 OAS3 USP18 ADAR DDX60 IFIT1 OASL NR1H2 DDX58 PARP9 SAMHD1 CALR ZNFX1 IFI35 USP15 CCL4 HERC5 ALOX5AP LGALS9 RELA CST7 STAT1 STAT2 FOXP1 MYCBP2 DTX3L TRIM21 XRCC6 HMGB1 NFKBIA NT5E HMGB2 SOD1 HLA-A TNIP1 VAMP8 TRIM5 FAM3A CREB3 XCL2 MT3 SELENOK HSP90AB1 CARD16 SEC14L1 IFI16 TMSB4X LGALS1 BANF1 DHX58 CD47 ZBP1 LAG3 HSP90AA1 PTPN1 NMI CNOT7 HLA-E TRADD POLR3C RNF125 CDC37 NFKBIZ MMP28 NUCB2 NFE2L2 XRCC5 PTPN6 IL6ST RIPOR2 CASP1 PARP14 GSTP1 CD55 DUSP1 RORA CCR7 PUM1 N4BP1 TRIM38 LSM14A LAMP1 CX3CR1 SNW1 ATM SLAMF6 AKIRIN1 CD96 KLRD1 ANO6 POLR3D S100A12 CXCR4 SH2D1A SOCS3 CEBPB UBASH3B NMT1 PQBP1 S1PR1 CCL5 GPSM3 YTHDF2 CASP6 PTPN11 SEMA4D GBA APPL1 XCL1 FCN1 NKG7 MAP3K7 PSPC1 CAMKMT SHARPIN LTA VPS35 GPR18 CYBA NDFIP1 MIF PTPRC RICTOR RAC2 ANKRD17 IKBKB PSMA1 S100A9 BIRC2 TXK
acute_myeloid	3	timen	HZ_COVID19	500 genes up-regulated by SARS-CoV-2 (0.2 MOI) in human A549 cells transduced with ACE2 vector from GSE147507	1.12154e-09	7.73862e-08	0.788187	0.410739	1.56332	335	ID1 NFKBIE IER3 HDAC9 PIM3 SERTAD3 KLF10 BHLHE40 ZBTB43 IER5 IRF2BP2 EAF1 SERTAD2 EPC1 IRF1 ICAM1 VAMP2 RELB BCL3 CELF1 PPP1R18 WTAP JUND CYLD ANKRD49 HNRNPH3 NFKB2 CSRNP1 CCDC71L SRSF6 ZNF267 SMNDC1 NFKBIA SKIL CLK1 RSRC2 PNRC1 PPP1R15A MARCKS MDM4 PNN TET2 REL NFIL3 RBM39 PPP1R15B CTDSP2 RAB24 BRPF1 CRTC2 PTP4A1 ZBTB1 SLC30A1 GPCPD1 CEBPB JMJD1C RBBP6 RAP2B MAP3K8 PER1 PNRC2 FBXW7 SP3 CHIC2 YTHDF2 BTG2 UBR5 KDM6A ZFP36 CREBRF HLA-F KDM6B ZFC3H1 PPTC7 ARID2 MSL2 IER2 CHD1 FBRS DDIT3 BRD4 NFKBID NECAP1 UAP1L1 YTHDF3 UFM1 TNFAIP3 CHD2 NFKBIB GPBP1L1 MAFF ARGLU1 FOSB POU2F2 ARRDC3 CCNL1 TSC22D2 VEZF1 IER5L RNF11 MXD1 CDKN1B TOB1 JUNB YOD1 YY1AP1 USPL1 NAMPT CHD9 GPRIN3 ING3 RSF1 SCAF4 FOS HBP1 WDR43 DDIT4 NFKBIZ BBC3 THUMPD1 IKZF5 CEP95 ANKRD12 H1FX ZBTB11 ETV3 DR1 IRF2BPL RLF POU2F1 THAP9-AS1 ZCCHC10 CPEB4 GADD45B FNIP1 NGDN USP36 ZBTB7B SNIP1 DBP TIPARP RNF6 CCNG1 SRSF1 USP42 MED9 TAF1D CEP85L JUN PRR14 CARD9 CCNT1 SPTSSA
acute_myeloid	11	timen	C5_GO_BP	GOBP_REGULATION_OF_RESPONSE_TO_CYTOKINE_STIMULUS	1.12856e-09	1.22857e-07	0.788187	-0.616203	-2.15278	110	ISG15 OAS1 USP18 IRF7 OAS3 HSPA1A DDX58 IFIH1 ZBP1 PARP9 PARP14 AXL STAT2 TLR4 TNFRSF1A ADAR STAP1 NAIP CARD16 IRF3 IL1RN VRK2 CASP1 PTPN6 TLR2 RNF113A NLRC5 CASP4 PTPN2 FADD GAS6 HSP90AB1 HSPA1B IKBKE PIAS4
acute_bcell	5	acuity_maxn	C7_VAX	HARALAMBIEVA_PBMC_FLUARIX_AGE_50_74YO_CORR_WITH_28D_MEM_B_CELL_RESPONSE_AT_28DY_POSITIVE	1.13038e-09	4.74761e-08	0.788187	0.343326	1.79619	467	MAP3K8 JUND DDX21 MYADM ARL4A NR4A1 ELL2 HLA-DRB5 NR1H2 NUP58 SEC14L1 NFKBIA IFI30 FOSB CD83 KLF2 NFKBIZ PELI1 IER2 MCL1 BCL2A1 KLF6 BCL2L11 KPNA2 IQSEC1 SGK1 ETF1 ZNF593 HIF1A SEMA7A RHOB YPEL5 THEMIS2 HERPUD1 JUN CYP51A1 ZFP36 SLC2A3 KDM6B METRNL ELF1 STK17B NR4A2 SLC2A6 ZFR CD55 LRRK2 PPP1R15A PHACTR1 CD46 HNRNPAB PTP4A1 CHMP1B ARL8B CORO1C TUBB6 MTMR6 RASGEF1B MAPRE1 ITGAX NRROS CWC25 IFNGR1 PPP2CA IRF8 C11orf24 GMFB ZNF385A NAMPT IDI1 NFKBIB TMEM167A RTL8C EIF4E2 PPIF CDKN1A SPOPL REL PMAIP1 MEF2A YIF1A RNASEK RIOK3 PLEKHM2 YWHAE EIF4H VPS26A DHX8 FTH1 RIPK2 NFE2L2 ZFAND5 YBX3 C9orf72 BACH1 RGS2 RAB11FIP1 RPP21 ISG20L2 JARID2 NRAS RPL7L1 GNL2 JMJD1C
acute_myeloid	6	timen	BTM_MODULES	type I interferon response (M127)	1.13227e-09	4.22716e-08	0.788187	-0.852154	-2.71551	12	IFITM1 RSAD2 IFIT1 IRF7 PARP9 PLSCR1 DDX60 IFIH1 STAT1 USP18 TAP1
acute_bcell	11	timen	C5_GO_BP	GOBP_REGULATION_OF_VIRAL_GENOME_REPLICATION	1.13288e-09	5.02054e-07	0.788187	-0.680593	-2.69053	46	IFITM1 ISG15 MX1 BST2 OAS1 ISG20 IFITM2 PLSCR1 OAS2 IFI16 IFITM3 EIF2AK2 PPIE APOBEC3G ADAR
acute_cd4	7	timen	C5_HPO	HP_ERYTHROID_HYPOPLASIA	1.13576e-09	1.3152e-06	0.788187	0.815593	2.5519	23	RPS10 RPS14 RPL27 RPL18 RPS19 RPL5 RPL15 RPS15A RPS7 RPL35 RPL26 RPL35A RPS17 RPS27 RPL11 RPS29 RPS26 RPS28 RPL31
acute_cd4	6	timen	HZ_COVID19	Hydroxychloroquine Top 200 Predicted Genes from Geneshot GeneRIF via Tagger Co-Occurrence Gene Similarity	1.13658e-09	4.72198e-08	0.788187	-0.501627	-2.55264	74	IFI44L IRF7 ISG15 OAS1 LY6E IFI6 EPSTI1 STAT1 OAS2 IFI44 OASL ISG20 DDX60 MAT2B DDX58 GBP1 KLRG1 IFI35 IRF3 OAS3
acute_bcell	6	covid	C5_GO_BP	GOBP_INNATE_IMMUNE_RESPONSE	1.13745e-09	2.2929e-07	0.788187	0.483351	1.68528	265	IFITM1 MX1 IFI6 ISG15 IRF7 EIF2AK2 IFIT3 IGHV4-34 OAS1 PLSCR1 MX2 IGLC2 HERC5 IFITM3 IGHV3-21 BST2 IGHV5-51 IFIT1 USP18 TRIM22 NMI ADAR IGLC3 CNPY3 IFI35 BANF1 IFITM2 LGALS9 IGHV3-53 ISG20 XRCC6 IFI16 OAS2 IGHV3-48 PARP14 RELB HLA-A IGKC STAT1 DDX60 C1QBP AKIRIN2 IGHV3-7 IGHV3-33 PARP9 ZBP1 PTPN1 APOBEC3G SP100 CEBPG SETD2 VIM TRIM13 IFI27 MYD88 CDC37 PTPN2 IGHV1-69D IGHV4-59 IGHV1-24 PSPC1 NR1H2 CASP8 MALT1 ANKRD17 SEC14L1 HMGB2 IRAK4 NFE2L2 HLA-B GRN YTHDF2 IGLL5 TNFAIP3 IPO7
acute_cd4	3	timen	C7_IMMUNESIGDB	GSE17974_CTRL_VS_ACT_IL4_AND_ANTI_IL12_12H_CD4_TCELL_UP	1.13745e-09	9.00858e-07	0.788187	0.510104	1.82236	119	TNFAIP3 OSER1 DUSP1 YPEL5 FOS NR4A2 ZNF394 COQ10B PNPLA8 ZFAND2A LPAR2 SGTB PDE4D ITGA4 HAUS3 RNF139 IRF2BP2 TOB1 ITGB2-AS1 BRWD1 KAT6A BTG2 SC5D DDIT4 TSC22D3 HEBP2 DNAJB9 MYO1G IRS2 SPTBN1 YPEL3 NSMCE3 GPR65 HSD17B11 BAG3 GADD45B USF3 AHNAK ELF2 RELL1 SP140L ASH1L-AS1 SLC2A3 TTC32 ANKRD36C TP53INP1 PARP8 C16orf54 FAM200B OTULINL ATP2B1-AS1 CITED2 BIN2 EPHA4 CCDC69 FBXO33 LCOR TNRC6B C9orf72 SIN3A FOSL2 RGS2 SLC9A9 TSPAN32 MXI1 JUNB TNFSF8 SGK1 DIAPH2 KCNA3 CAPN2 PIK3R5 BNIP3L
acute_cd8	4	timen	C5_GO_CC	GOCC_CYTOSOLIC_LARGE_RIBOSOMAL_SUBUNIT	1.14163e-09	2.93971e-07	0.788187	0.624222	2.50873	54	RPL3 RPL4 RPL27 RPL21 RPL10A RPL27A RPL13 RPL9 RPL34 RPLP0 RPL23 RPLP2 RPL5 RPL39 RPL18 RPL29 RPL7A RPL35 RPL36A RPL23A RPL26 RPL15 RPL18A RPL17 RPL37 RPL10 RPL8 RPL35A RPL24 RPL37A RPL7 RPL6 UBA52 RPL19 RPLP1 RPL22 RPL11 RPL32 RPL31 RPL30
acute_cd8	7	covid	C5_GO_BP	GOBP_REGULATION_OF_RESPONSE_TO_BIOTIC_STIMULUS	1.14316e-09	2.02038e-07	0.788187	0.511313	1.85362	198	IRF7 ISG15 OAS1 PLSCR1 OAS3 USP18 ADAR DDX60 IFIT1 OASL NR1H2 DDX58 PARP9 SAMHD1 ZNFX1 IFI35 USP15 HERC5 LGALS9 STAT1 STAT2 FOXP1 DTX3L TRIM21 XRCC6 HMGB1 HMGB2 HLA-A TRIM5 CALM2 FAM3A SELENOK HSP90AB1 CARD16 SEC14L1 IFI16 BANF1 DHX58 ZBP1 LAG3 HSP90AA1 PTPN1 NMI CNOT7 HLA-E POLR3C RNF125 CDC37 NFE2L2 XRCC5 PTPN6 PARP14 CD55 PUM1 N4BP1 TRIM38 LSM14A LAMP1 SLAMF6 CD96 KLRD1 POLR3D
acute_myeloid	15	covid	HZ_COVID19	SARS perturbation; 286 Up Genes from GEN3VA; Human airway epithelium (HAE) cells; Accession: GSE47961 ; Platform: GPL6480; Entry 3	1.14411e-09	1.51745e-08	0.788187	0.696379	2.64677	41	IFI27 IFITM1 IFITM3 IFI6 ISG15 MX1 IFI44L APOBEC3A IFITM2 OAS1 STAT1 MX2 IFI35 XAF1 IRF7
acute_cd4	4	timen	C7_VAX	HOEK_NEUTROPHIL_2011_2012_TIV_ADULT_1DY_UP	1.14607e-09	6.8764e-09	0.788187	-0.865712	-2.56562	14	XAF1 IFI44L OAS1 RSAD2 MT2A EPSTI1 OAS3 OAS2 IFI44 DDX60
acute_cd8	all	timen	BTM_MODULES	mismatch repair (I) (M22.0)	1.14611e-09	1.08607e-08	0.788187	0.797838	2.78408	27	ZWINT EXO1 BUB1 CHEK1 GMNN NCAPG2 PCNA RFC3 MCM6 FIGNL1 CENPK SMC2 RPA3 RFC5 RACGAP1 POLA1
acute_bcell	12	timen	C5_HPO	HP_PERSISTENCE_OF_HEMOGLOBIN_F	1.14712e-09	6.9529e-07	0.788187	0.822895	2.60715	25	RPS20 RPS7 RPL15 RPL35A RPL26 RPS10 RPL5 RPS15A SBDS RPS26 RPL18 RPL11 RPL27 RPS17 RPS19 RPL35 MDM4 RPS24 RPL31 RPS29 RPS28
acute_cd8	10	covid	C5_HPO	HP_ADENOCARCINOMA_OF_THE_COLON	1.14952e-09	1.33727e-07	0.788187	-0.772251	-3.13713	22	RPL26 RPS19 RPS15A RPL27 RPL5 RPL18 RPS28 RPS27 RPS7 RPL35A RPL15 RPS17 RPL11 RPL35
acute_cd8	10	timen	C5_HPO	HP_NONIMMUNE_HYDROPS_FETALIS	1.14952e-09	1.40548e-07	0.788187	0.779803	2.93858	26	RPL27 RPS19 RPL5 RPL26 RPS15A RPL15 RPL18 RPS10 RPS27 RPL31 RPS26 RPS28 RPS29 RPL11 RPL35 RPL35A UROS RPS7 LBR
acute_cd4	all	timen	C7_VAX	HOWARD_B_CELL_INACT_MONOV_INFLUENZA_A_INDONESIA_05_2005_H5N1_AGE_18_49YO_1DY_UP	1.15009e-09	5.75045e-09	0.788187	-0.914751	-2.26385	14	PARP9 EPSTI1 STAT1 GBP1 TRIM69 UBE2L6 FBXO6 APOL6 GBP5 GBP4
acute_bcell	9	covid	C5_HPO	HP_OSTEOSARCOMA	1.15179e-09	8.68552e-08	0.788187	-0.790174	-3.05139	23	RPL27 RPL18 RPS15A RPL35 RPS19 RPL26 RPS20 RPL35A RPS24 RPL5 RPS7 RPS28 RPL11 RPS27 RPL31 RPL15 RPS29 RPS17 RPS26
acute_bcell	3	timen	HZ_COVID19	Top 500 up genes for SARS-CoV-2 infection in Rhesus macaques at Group 2 dose in PBMCs at 4 DPI from GSE156701	1.15336e-09	2.85718e-08	0.788187	-0.490626	-1.92467	119	IFIT3 XAF1 ISG15 MX1 IFI44L LSM2 MX2 IFI16 IFITM1 IFI44 BST2 IFIT1 LY6E IFI6 OAS2 STAT1 OAS1 IRF7 EPSTI1 PARP10 CMPK2 UNC93B1 SP140L PARP14 NKG7 TNFSF10 APOBEC3C USP8 DDX58 OAS3 IFIT2 TMEM123 PLAC8 TRANK1 SLFN5 IFI35 BTN3A2 IFIT5 XPO1 PARP9 EIF2AK2 TAP1 DDX60 STAT6 HERC5 TPP1 USP18 UBE2L6 FUS STMN1
acute_cd4	all	covid	C5_GO_BP	GOBP_REGULATION_OF_IMMUNE_SYSTEM_PROCESS	1.15336e-09	2.50112e-07	0.788187	0.372173	1.35688	914	RSAD2 OASL USP18 OAS1 PLSCR1 ISG15 OAS3 IRF7 DDX60 IFI35 CX3CR1 DDX58 N4BP1 DHX58 HLA-DQA2 PARP9 IFIH1 ZBP1 STAT2 TRIM25 LGALS9 MYD88 LAG3 NMI CCL4 ZNFX1 TICAM1 ADAR LTA TRIM5 BST2 CTSS LDLR CCL3 XCL2 HLA-DRB5 TREX1 MAP3K7 PDCD1 TNFAIP8L2 MS4A1 TRAF6 HSPH1 TRIM21 NOD1 PSEN1 SPON2 GBP1 CGAS FGL2 XCL1 PLA2G6 BCL2 FADD TRAT1 IFI16 PVRIG DHX9 EIF2AK4 NFE2L2 WDFY1 CST7 EIF2B3 CD300A MICA TRAFD1 SPHK2 HLA-DPA1 WASL SYT11 PAK1 TMBIM6 CALR HFE PARP14 MOSPD2 C3AR1 RNF125 HLA-DQB1 HAVCR2 KLRD1 PTPN1 TCTA PUM1 TNFSF14 CD38 VAMP3 CMKLR1 CD40LG HLA-DQA1 NCK1 STAT1 RIOK3 DUSP1 PDE4B ZNF683 PRKCQ TWSG1 TNFSF8 CBLB NR1H2 MNDA ITGAM SELENOS CASP3 PRKCE TNIP2 HLA-DPB1 IL2RA PLCG2 MAPKAPK3 APPL1 MICB BTN3A2 CD14 IL15 TESC LAX1 CFH AKIRIN1 FER CEBPB CD320 RABGEF1 CNOT7 DDX1 DCAF15 CMTM3 NFKBIA IKBKG ADAM10 HAX1 TAPBPL P2RX7 CD59 MZB1 YTHDF3 IGKC THEMIS2 RHOH ZNF16 APLF SOX4 RNF135 SOX13 KAT2A FPR1 PPP2R3C EIF6 CD5 CTSC TOX IL7R HLA-A RELA TBK1 AMBRA1 MAP3K1 TYROBP AP3B1 CD6 IKZF3 SEC14L1 CBFB PKN1 AKIRIN2 TFE3 YTHDF2 SNX4 GBP5 CREB3 ADGRE2 FGR PRKD2 RUNX1 MAVS JAM3 FOS RIPK1 CTR9 ATG5 MAD1L1 RBM15 RBCK1 PRAM1 CXCR3 RARA CASP6 TRDC CDC73 UBQLN1 SYK PDGFD ITK ZNF675 TIRAP GABPA CD99L2 GRN RIPK3 TLR3 MYO18A CD79A CD226 RC3H1 KRT1 PJA2 CLU FURIN EXOSC3 TSPAN32 SLAMF1 CD46 ELF1 IGHV3-21 CCR2 PRNP HLA-E DOCK8 RC3H2 RAB29 CD70 PRKCD DHX36 GPATCH3 ADAM17 TSC22D3 HSPD1 RORA JAK2 IL4I1 PIBF1 DNM1L RFTN1 MLH1 ANO6 FCRLB PIAS3 MR1 SOCS1 CDK6 SOS1 RNF31 MIA3 IRF4 MAPKAPK2 RHOG SELENOK FCER1G TNIP1 SPPL2A TP53BP1 BTN2A1 PYHIN1 SOCS5 CD247 HK1 VAMP8 HLA-DMB HSF1 HMGB2 LGMN TKFC UBE2K CD4 SAMSN1 BLOC1S6 SOS2 SPN UBASH3B RARG PRMT6 RNF185 MYC XBP1 ZBTB1 TLR1 TESPA1 DPP4 CTSH SLAMF6 CCL5 UBE2N DENND1B MAP3K8 BTN3A1 FLOT2 MDK PSPC1 RIF1 UNC13D STX7 SHLD2 HCST LGALS1 SIT1 PCID2 ACIN1 SERPINB9 CD200R1 STOML2 IL27RA TBX21 CD79B FANCA NLRP3 OTULIN CCR6 FES CACNB3 DDX21 TOMM70 LEO1 MKRN2 KLF10 BANF1 PRDM1 SOD1 ARID5A DLG1 USP15 DUSP22 CLCF1 C5AR1 BAX SCRIB PAG1 ZFP36 TLR4 RB1 SLA2 ANXA1 VAMP7 CTNNB1 TRAF2 IGHD SIRPG ZMIZ1 ERBIN B2M CD84 STXBP2 NCKAP1L ITGA2 PLCB1 CD28 FAM210B PLPP6 SFPQ CARD11 LY96 LRCH1 FLOT1 LYN BCL10 PAK2 CD2 LAMP1 PHB BTN3A3 ICOS ZBTB7B EZR CLECL1 BANK1 THOC1 GPAM RIPOR2 UNC93B1 WAS STAT6 IKBKE ENTPD7 PDPK1 KLHL6 AIM2 CCL28 HSPA9 EPG5 ITGA4 PLCL2 TOB2 ITPKB MYO1G HEXIM1 AP3D1 HCLS1 LYAR CLEC4E SLC9B2 BTLA SERPING1 PTGER4 CD9 CNOT4 FBXW7 DNAJB9 FOXP3 TNFRSF1B CD47 PAF1 BIRC2 POLR3D RAC2 NCR3 NLRC5 TYK2 CYBA IGHM CAMK4 RIPK2 ZC3H8 IGHV3-23 IRAK4 SPPL3 POLR3G ZDHHC5 PIK3R1 NDFIP1 POLR3C NF1 IL6ST SAMHD1 CD68 ERBB2 MSH2 PTPRC TNFSF13B HCK VAV1 STK10 BCR NKAP CASP8 MTOR PTPN11 HLA-DRB1 SUPT6H IGLC3 SCIMP HIF1A ATAD5 PYCARD CD160 HLA-DMA NSD2
acute_myeloid	4	timen	C7_IMMUNESIGDB	GSE14769_UNSTIM_VS_60MIN_LPS_BMDM_DN	1.15336e-09	9.18071e-07	0.788187	0.431859	1.86983	161	IER3 MARCKSL1 ICAM1 ID2 NFKBIE IER5 EHD1 BTG2 CSRNP1 RELB OTUD1 SKIL RNF19B NFKBID DUSP2 ETF1 IRF1 MAPKAPK2 FAM133B PNRC1 RIPK2 KDM6B PICALM MAP3K8 SGK1 FOSL2 ARID5A NRROS STX11 HIF1A CEBPB CCNL1 PLEK MXD1 ARHGEF2 PLAUR NFKBIB ZFP36L1 IL10RA CCDC71L NRIP1 TRIM13 SLC38A2 JUN ZMYM2 TOB1 CD83 USP16 BCL2L11 C9orf72 ZNF800 MALT1 FOXO1 MTMR14 DHX15 TNFAIP2 ATF3 HERPUD1 ODC1 TMEM248 ID3 SDE2 RAPGEF1 RNF103 OSM CLDND1 RBM39 SOD2 BCL10 GADD45B NUAK2 SIAH2 TLE4 SLC25A25 P2RY2 SQSTM1
acute_myeloid	9	timen	C7_IMMUNESIGDB	GSE25123_WT_VS_PPARG_KO_MACROPHAGE_DN	1.15336e-09	4.12369e-07	0.788187	0.482954	1.70222	166	C1QB EEF1B2 RPL5 RPL10A HLA-DQA1 ZNF593 NSA2 C9orf78 RAB5IF FBP1 TOMM22 DDX39A HIGD2A IDI1 ITPA BATF3 ATP5MG MRPL43 GPX4 RPS16 RPS27A HINT1 HLA-DQB1 CDV3 DAZAP1 ACTG1 SET SNX3 MRPS7 TXNL4A HLA-DPB1 RPL7 CCT6A CKLF YBX1 PSMB6 SERBP1 RPS2 RGCC PRDX3 TAF9 CTSA HLA-DPA1 PITHD1 FKBP1A RPL24 HLA-DRA ARHGDIB FUCA2 PSMA5 GTF3A AGPAT3 CDK4 RPL35A PSMC5 PTBP1 PSMB4 SNRPE MAZ SECTM1 RPL12 RBM8A DNTTIP2 CALHM6 INO80 PRCP RPLP2 RPL8 SMARCA4 GDI2 PSMB2 PPIA ISCA2 TMCO1 POLR2B CTSZ SNU13 LTV1 TGFBI ARMC10 GSR BTBD1 ZNF706 PPA1 UBQLN2 RPL37 ABCE1
acute_cd8	9	covid	C5_HPO	HP_ABSENT_THUMB	1.15717e-09	1.38137e-07	0.788187	-0.660707	-3.56908	27	RPS19 RPL26 RPL5 RPL18 RPS15A RPL11 RPS7 RPS27 RPL15 RPS28 RPL35A RPL27 RPL31 RPS10 RPL35 RAD51C RPS26
acute_cd4	7	covid	C5_HPO	HP_OSTEOSARCOMA	1.15879e-09	2.92016e-07	0.788187	-0.751981	-2.81753	28	RPL27 RPS19 RPS10 RPL18 RPS15A RPL5 RPS20 RPL15 RPL26 RPS7 RPL35A RPS27 RPS17 RPL35 RPS28 RPL11
acute_myeloid	6	acuity_maxn	C7_IMMUNESIGDB	GSE2405_0H_VS_9H_A_PHAGOCYTOPHILUM_STIM_NEUTROPHIL_DN	1.1614e-09	5.13232e-07	0.788187	-0.37945	-2.07231	176	SLC25A6 RPS11 RPL11 ATP5F1C RPL10 ATP5MC3 LIMD2 NUDT21 CNBP RPS15A RPL34 RPS8 RPL23 RPL26 RPL9 YBX1 RPL5 RPL3 RPS7 RPL17 RPL30 RPL18A RPS3 RPS16 VCP RPS5 RPL4 RPS27 RPL13A RPS2 RPS26 HMGB1 RPS14 ATP5PB RPL38 RPS18 EIF3H RPL28 EEF1B2 RPL39 GDI2 RPL37 RPS3A RPL6 RPL27 RPL18 RPL14 YWHAZ PPP2R5A RPL13 RBBP4 RPS6 NUTF2 RPL36 RPS23 RPS21 DYNLT1 UBE2D3 RPL24 TPT1 HINT1 SDHD UQCRB RPS27L RPS29 RPL19 DCUN1D5 RACK1 RPS9 SMARCC2 RPLP0 COX6A1 ARPC3 B2M
acute_cd4	8	covid	C5_HPO	HP_PERSISTENCE_OF_HEMOGLOBIN_F	1.16679e-09	1.57443e-07	0.788187	-0.799225	-2.78677	25	RPL27 RPL26 RPL18 RPS19 RPS27 RPL5 RPL15 RPS7 RPS15A RPS17 RPL35A RPS10 RPL11 RPL35 RPS28 RPL31 RPS26
acute_cd4	5	covid	C7_IMMUNESIGDB	GSE2706_2H_VS_8H_R848_STIM_DC_DN	1.16895e-09	7.2655e-08	0.788187	0.588851	2.61841	69	IFI44L IFI6 XAF1 EIF2AK2 CHMP5 IFI44 HERC5 SAMD9L EPSTI1 DDX60 LAP3 IFI16 SP110 STAT2 BTG1 PARP14 C3orf38 NMI TRIM22 DTX3L OAS2 TIA1
acute_cd4	4	covid	C7_IMMUNESIGDB	GSE21927_SPLEEN_C57BL6_VS_4T1_TUMOR_BALBC_MONOCYTES_DN	1.16926e-09	6.26595e-07	0.788187	0.470506	1.80367	151	XAF1 IFI44L IFIT3 MX2 SAMD9 MX1 EIF2AK2 PLSCR1 IFIT1 IRF7 OASL TAF1D OAS1 CHMP5 NMI ISG15 IFI44 ADAR TRIM22 PSMD7 HMGN2 IFITM3 LY6E MORC3 RSAD2 ZBP1 DNAJA1 IFIT2 OAS2 MCL1 IFI6 SAT1 PARP11 HMGN1 SP100 IFI35 ELF1 IFIT5 USP18 SP110 MYD88 LGALS3BP DDX58 ERGIC2 ATG3 NDUFV2 BTN3A3 MT2A FKBP11 CLEC2D RTP4 EIF4A2 USP15 LGALS9 EIF5A LAP3 NR1H2 NELFE TNK2 MKLN1 CD164 TRAK2 MID1IP1 IFIH1 MYL12A NSD3 DDX60 PARP12 MRPL13 ISG20 UBE2L6 ZCCHC2 TRIM14 CALCOCO2 PRKD2 UBC CNP GSTK1 LPIN2 MT1X ECE1 GSDMD HERC6 ATF4 RNF34 TRANK1 IFITM1 CD2AP IFI16 C6orf62 RAB8A TMEM140 MMADHC
acute_cd4	4	covid	C7_IMMUNESIGDB	GSE34205_HEALTHY_VS_FLU_INF_INFANT_PBMC_DN	1.16926e-09	6.26595e-07	0.788187	0.49908	1.88229	117	IFI27 XAF1 IFI44L MX2 MX1 EIF2AK2 PLSCR1 IRF7 OASL RHOG TUBA1B CHMP5 ISG15 LDHA IFI44 CMPK2 TRIM22 HMGN2 IFITM3 NT5C3A LY6E RHEB HELZ2 RSAD2 RABGGTB ZBP1 OAS2 RBX1 IFI6 SAT1 UQCRFS1 NXT1 TUBA1C IFI35 USP18 SHISA5 MYD88 LGALS3BP ARF4 CALM3 C18orf32 TAF9 S100A9 MT2A
acute_cd4	7	covid	C7_VAX	ERWIN_COHEN_BLOOD_LIVE_VACCINE_TC_83_AGE_23_48YO_VACCINATED_VS_CONTROL_14DY_UP	1.16926e-09	6.19022e-09	0.788187	0.416454	1.58386	530	IFI44L XAF1 ISG15 IFI6 OAS1 IFI44 LY6E OASL IFIT1 CMPK2 RSAD2 DDX60 SAMD9L OAS2 CHMP5 SAMD9 OAS3 TRIM22 GPBP1 TAF9 HERC5 C11orf58 ARID4B IFI27 DDX18 CLEC2D HNRNPA3 NDUFA6 ESF1 CEBPZ FKBP11 COX16 HSPH1 IL7R IFIT5 RORA CD69 METAP2 SBDS EPSTI1 RBM25 HNRNPA2B1 RAP2C PRKACB PPWD1 CD47 PNRC2 PPIG SRSF3 RAN CDK17 N4BP2L2 GBP1 PPIB DNAJC15 CENPK RBMX PHF14 PRDX4 CFAP97 SUB1 BZW1 HSP90AA1 PRNP DBF4 GLOD4 SRP19 ZBTB38 ZCCHC7 TRAT1 TLK1 HMGB1 FDX1 KRCC1 EED ERLEC1 MAF SSB CD2AP RABGAP1L RABGGTB TMEM123 METTL5 MRFAP1L1 TMED5 AASDHPPT SAR1B SYNCRIP CNIH4 LSM7 THEMIS LYZ PCNP ACTR6 USP16 THUMPD1 UTP23 ALG13 C21orf91 G3BP1 DDHD1 CBLB SHPRH YWHAQ SNRPE MALT1 GZMK BIRC3 CEP57 PCGF5 MTR TRA2B ANKRD28 PYROXD1 ZNF207 SLIRP SRSF11 PSMD14 CLEC2B CCT2 GZMA GCH1 PHC3 ARHGEF3 PSIP1 PCMT1 GOLT1B CASP8AP2 ERH TCERG1 LEF1 OMA1 GBP3 TMEM243 SAMD3 ICE1 SCOC UBA6 PRELID3B TRAM1 ANKRD36B FABP5 NAA15 ADD3 ZC3H15 CBWD2 ATAD1 PRPF40A ATR PNPT1 UQCRH ZBTB11 PSMA4 EDRF1 GLS COX6C ARL5A TMX1 FRA10AC1 NOP58 ASNS CLNS1A SRP72 BDP1 EXOSC8 COX7B ARPP19 PRPF4B HSP90B1 TIMM17A DMXL1 PPA2 DERL1 DEK CHD2 DNAJB9
acute_cd4	2	covid	C5_GO_BP	GOBP_REGULATION_OF_VIRAL_GENOME_REPLICATION	1.17043e-09	2.55154e-07	0.788187	0.621209	1.97279	65	MX1 OAS1 EIF2AK2 ISG15 OASL RSAD2 IFIT1 PLSCR1 OAS2 OAS3 ADAR IFIT5 ISG20 IFITM3 TRIM38 N4BP1 TNIP1 BCL2 PARP10 ZC3HAV1 IFIH1 IFITM1 APOBEC3G CNOT7 BST2 IFI16 INPP5K MORC2 PPID STAU1 CD28 MPHOSPH8 HACD3 FAM111A
acute_cd4	4	timen	C7_IMMUNESIGDB	GSE18791_CTRL_VS_NEWCASTLE_VIRUS_DC_14H_DN	1.17043e-09	6.73835e-08	0.788187	-0.592331	-2.28794	55	XAF1 IFIT3 IRF7 IFIT1 MX2 ISG15 SAMD9 EPSTI1 OAS3 IFI44 HERC5 PLSCR1 CMPK2 DDX60 HERC6 GBP5 STAT2 PML C21orf91 PNPT1
acute_bcell	5	covid	C5_HPO	HP_ERYTHROID_HYPOPLASIA	1.1716e-09	2.3807e-06	0.788187	-0.688874	-3.60816	24	RPL27 RPS14 RPS7 RPS10 RPL26 RPL15 RPL18 RPS19 RPS15A RPL5 RPL35 RPS27 RPS28 RPL11 RPS29 RPL35A
acute_cd4	5	acuity_maxn	HZ_COVID19	SARS perturbation; 280 Up Genes from GEN3VA; Human PBMCs; Accession: GDS1028 ; Platform: GPL201	1.17276e-09	1.33226e-07	0.788187	0.428918	2.15477	173	SGK1 PSMB3 TSPO NFKBIA UQCRFS1 GAPDH COX5B PARK7 CTSH CLIC1 SRGN ITGB2 CYB5R3 RHOG ALOX5AP COX8A TMSB10 COX6A1 PYCARD R3HDM4 SERP1 SEC61B RABAC1 CHCHD2 TPI1 RNASET2 GNG5 CCND3 MMD H1FX LGALS3 CD63 PGAM1 RGS10 GRN UBB GSTO1 ENO1 RPS16 SERPINB1 TXN SLC2A3 ANXA2 RPS10 NDUFB4 CYBA PGD CORO1A
acute_myeloid	14	covid	C5_HPO	HP_EPISODIC_VOMITING	1.17351e-09	3.37467e-07	0.788187	-0.848772	-2.99837	19	MT-CO1 MT-CO3 MT-ND4 MT-CYB MT-ND5 MT-ATP6 MT-ND6 MT-ND3 MT-CO2 MT-ND2 MT-ND1 ACADVL
acute_cd8	6	timen	C7_VAX	NAKAYA_PBMC_FLUAD_MALE_AGE_14_27YO_1D_POSTBOOST_VS_0D_PREIMM_MF59_ADJUVANTED_1DY_ATIV_UP	1.17409e-09	6.04228e-09	0.788187	-0.852512	-2.5929	23	IFI44L RSAD2 EPSTI1 IFI35 FBXO6 STAT1 OAS3 LAP3 TYMP LAMP3 GBP1 GBP5 ETV7 GBP4
acute_myeloid	1	acuity_maxn	C7_IMMUNESIGDB	GSE20727_CTRL_VS_ROS_INH_AND_DNFB_ALLERGEN_TREATED_DC_UP	1.17513e-09	5.20349e-06	0.788187	-0.494875	-1.82389	180	LGALS2 CHCHD10 OLIG1 PID1 REPIN1 HMGN3 IL13RA1 HVCN1 JUP C11orf21 ITGB2-AS1 ADA2 RSAD1 XPC TNFAIP2 PSTPIP2 UBXN11 ZFAND1 FNBP4 PPARGC1B CLEC12B IVD CD101 LFNG ACVR2A TMEM14C BCKDHA ACTR1B SLC27A3 MAN2B1 NEK9 PNPO ECI1 TMEM138 SF3A3 NIN RCC2 PABPC1 NDUFS3 VRK1 DGLUCY TMEM218 THAP11 SCP2 MRI1 DPCD LHPP POGLUT1 SKP2 COQ8A EPB41L4A-AS1 NLRX1 HCST LZTFL1 LRRK2 FAM78A NAA80 ITFG2 HACL1 IL11RA RPS6KA5 RPS27 BAIAP2-DT WAC ZMYM3 CCDC88C PIGS ACO1 MYCBP2 RPTOR TMEM205 CYB561A3 RBM43 UQCRC2 ATP6V1A TST LONP1 PTGES2 MARCKSL1 PBX3 KIF20B FAM162A OAF MRPL40 POLRMT HK2 COG2 OPN3 EHMT2 SEMA4D SLC25A40 COQ9 PSAP RAD51C RCSD1 BACE1 AKAP1
acute_myeloid	12	timen	C5_HPO	HP_MALIGNANT_GENITOURINARY_TRACT_TUMOR	1.17796e-09	5.2419e-07	0.788187	0.796942	2.88744	24	RPL5 RPS10 RPS7 RPL26 RPL15 RPS15A RPL27 RPL18 RPS17 RPL35A RPS28 RPS24 RPL11 RPS26 RPS27 RPS19 RPL35
acute_cd8	6	sex_n	C7_VAX	FOURATI_BLOOD_TWINRIX_AGE_25_83YO_RESPONDERS_VS_POOR_RESPONDERS_0DY_UP	1.17838e-09	1.24319e-07	0.788187	-0.451116	-2.11996	319	XIST EIF1AX ZFX RPS4X KDM5C KDM6A EIF2S3 DDX3X TXLNG TCF7 GEMIN8 BACH2 USP9X SELENOI HLA-DRB1 IL7R TNFRSF25 GPR18 ZNF331 RRAS2 DCK CWC22 CD160 TRAF5 TRAPPC2 WWP1 CLU SEL1L3 FAM102A RABL3 PURA METTL4 MS4A1 STK17A ZNF518B OCIAD1 ANK3 CD79A CD27 LEF1 GPR183 NARS2 TAB2 ATM PHF10 POLA1 TSPYL1 CHM RASGRP1 PHF6 TCERG1 FAM172A TTC39C MED14 PM20D2 SARAF CD40
acute_cd4	13	covid	C5_HPO	HP_ABNORMAL_RETICULOCYTE_MORPHOLOGY	1.18021e-09	2.01387e-07	0.788187	-0.746659	-2.67758	33	RPL5 RPL18 RPL26 RPS19 RPS7 RPS15A RPL31 RPL27 RPL35A RPS27 RPL15 RPL35 RPL11 RPS28 HK1 G6PD RPS26 RPS24 RPS10
acute_myeloid	15	covid	C7_IMMUNESIGDB	GSE2405_0H_VS_9H_A_PHAGOCYTOPHILUM_STIM_NEUTROPHIL_DN	1.1811e-09	1.27646e-07	0.788187	-0.547269	-1.94582	140	RPLP0 RPL5 EEF1B2 RPS3A RPS5 RPS6 RPL3 RPS4X HMGB1 RPSA RPL9 TPT1 RPL23A RPL10 RPS8 RPL14 RPL19 HNRNPC RPS3 ATP5MC3 HSP90AA1 RPL30 RPS16 SRSF3 RPL4 HINT1 RPL27A CNBP RPS14 RACK1 COX6A1 RPS11 EIF3H RPL27 RPL7 RPS15A RPS23 TMA7 CCT5 RPL37 SLC25A6 RPL6 ATP5PB SERBP1 RPL34 EIF3I RPS18 PPIA RPS9 RPL23 CAPZB RPL18A RPS7 ACTG1 ATP5MG RPS2 DAZAP2 RPS26 RPS29 RPLP2 RPL7A
acute_myeloid	12	timen	C7_VAX	ERWIN_COHEN_PBMC_TC_83_AGE_18_45YO_NAIVE_NOT_PREVIOUSLY_IMMUNIZED_24HR_DEG_CANONICAL_PATHWAY_MEMBERS_UP	1.18344e-09	5.50435e-09	0.788187	-0.889576	-2.24001	19	TNFSF10 XAF1 IFIT2 SAMD9L OAS1 OAS2 OAS3 IRF7 DDX58 IFIH1 NEXN HSH2D EIF2AK2 STAT1
acute_myeloid	13	acuity_maxn	BTM_MODULES	MHC-TLR7-TLR8 cluster (M146)	1.18454e-09	2.65337e-08	0.788187	-0.910882	-2.29329	14	HLA-DQA1 HLA-DPA1 HLA-DPB1 HLA-DQB1 HLA-DRA CD74 HLA-DRB1 CD4
acute_cd4	all	covid	C5_GO_BP	GOBP_REGULATION_OF_DEFENSE_RESPONSE	1.18517e-09	2.50112e-07	0.788187	0.417217	1.4898	409	IFIT1 USP18 OAS1 PLSCR1 ISG15 OAS3 IRF7 HERC5 IFI35 DDX58 N4BP1 DHX58 PARP9 ZBP1 STAT2 DTX3L LGALS9 MYD88 LAG3 NMI PPM1B ZNFX1 ALOX5AP ADAR LTA TRIM5 LDLR CCL3 TREX1 MAP3K7 TNFAIP8L2 TRAF6 TRIM21 NOD1 NKG7 LRSAM1 CGAS FGL2 XCL1 TRIM38 FADD IFI16 DHX9 EIF2AK4 NFE2L2 CST7 MICA TRAFD1 CASP1 SYT11 PAK1 PARP14 RNF125 HAVCR2 KLRD1 PTPN1 VAMP3 MAPK7 STAT1 RIOK3 MAPK13 MCPH1 NR1H2 MNDA SELENOS TRADD IL2RA PLCG2 APPL1 MICB IL15 CFH TRIM44 CEBPB RABGEF1 OSM CNOT7 NFKBIA APOBEC3G YTHDF3 TARBP2 RNF135 LPCAT3 SOCS3 ALOX5 CTSC HLA-A RELA TBK1 TYROBP SEC14L1 AKIRIN2 YTHDF2 SNX4 GBP5 FGR MAVS RIPK1 ATG5 CASP6 OPTN SYK TIRAP GRN TLR3 SNX6 CD226 KRT1 ZMPSTE24 FURIN TSPAN32 PIK3CG CCR2 HLA-E RNF216 GIT1 PRKCD GPATCH3 APOBEC3F RORA JAK2 SOCS1 RNF31 SELENOK TNIP1 CCDC92 PYHIN1 SOCS5 VAMP8 HMGB2 TKFC UBE2K RNF185 SLAMF6 CCL5 MDK PSPC1 AREL1 LGALS1 SERPINB9 CD200R1 PSMA6 FANCA NLRP3 OTULIN TOMM70 MKRN2 BANF1 SOD1 USP15 S100A8 ZFP36 TLR4 RB1 ANXA1 MAPKBP1 VAMP7 ITGA2 SETD4 CD28 TMSB4X SFPQ LYN PAK2
acute_cd4	all	timen	C5_GO_BP	GOBP_REGULATION_OF_IMMUNE_SYSTEM_PROCESS	1.18517e-09	1.89582e-07	0.788187	-0.382951	-1.43662	914	RSAD2 OAS1 IRF7 USP18 ISG15 DDX60 OAS3 OASL CX3CR1 PARP9 DDX58 PLSCR1 IFI35 DHX58 STAT1 CCL4 GBP1 BST2 TRIM25 STAT2 IFI16 SLAMF6 IFIH1 SLAMF1 NMI TNFAIP8L2 CCR2 GPR171 BTN3A2 KLRD1 IKZF3 BTN3A3 TRIM21 CD200R1 LGALS9 HSPH1 PARP14 FCGR3A CD300A N4BP1 CCL3 TNFSF14 TRAFD1 PNP C3AR1 SIT1 TRIM5 TRAT1 IL7R HSPA1A SPON2 TREX1 BANF1 ADAR LEO1 ZBP1 RARA SPN CCR7 GBP5 TRIM27 DNAJA3 FGR HSPA1B IRF3 FANCA CD2 FGL2 PDGFD TMEM102 MYC ID2 RNF31 CMKLR1 PSEN1 RIPK3 SERPINB9 ZNFX1 PVRIG PCID2 MYD88 TOB2 MSH2 FUT7 RAB29 STAT6 CD40LG DNASE1 BTLA CTSC TRAF2 LILRB1 PTPN6 DOCK8 CHST2 CST7 BTN3A1 MNDA MAPK14 CSK EXOSC3 RBCK1 SAMHD1 RIF1 SH2D1B UNC13D CREB1 MIA3 PYHIN1 TBX21 TRIM56 PIK3AP1 XIAP CASP6 PRKD2 TNFSF13B EPG5 CTR9 SERPING1 THEMIS UNC93B1 RNF41 TMBIM6 LAG3 CFD RIPOR2 TBK1 FCN1 TP53BP1 FCRLB ITK FCER1G XCL2 TNFRSF1B AIM2 THEMIS2 HLA-DPB1 VSIR CD247 MR1 LILRB2 ADAM10 MKRN2 SLA2 UBASH3A KAT2A HLA-DQA2 PTPRC HSPD1 PTK2B STX7 HAX1 STX4 CD244 IGHV4-34 CEBPB LAX1 LCK HLA-A MAPK1 RIN3 TLR3 RNF185 IL27RA ACIN1 HLA-E IRAK4 IFNL1 CD14 ZBTB7B LRRC14 IKBKG TYROBP CALR CNOT4 XCL1 XBP1 ATM PAF1 TIRAP TESPA1 NOD1 CADM1 HLA-B PHB MAD1L1 LILRB3 BTN2A1 KLRC1 GCSAM SCRIB NR1H3 RAC2 CREB3 TBC1D10C CD48 CD46 P2RX7 IL15 HEXIM1 DUSP3 EFNB1 SELENOS ADORA2A RBM14 POLR3D CYBA LCP2 FLOT1 MAP3K7 SPHK2 DHPS HK1 IL6R C5AR1 RARG CD8A CD79A IKBKB CD8B IGKC DNASE2 JAK2 EIF6 ADCY7 CCL5 POLR3C GRN SOS1 CD68 RASGRP1 ADAM8 NLRC5 CTSS CCR1 EIF2B3 PTPN22 CD84 FCGR2A VAMP8
acute_myeloid	12	timen	C5_GO_BP	GOBP_POSITIVE_REGULATION_OF_MULTICELLULAR_ORGANISMAL_PROCESS	1.18517e-09	9.8073e-08	0.788187	-0.435706	-1.53243	596	RSAD2 ISG15 HSPA1A OAS1 OAS2 IFI16 C3AR1 MNDA CCR1 OAS3 IRF7 DDX58 IFIH1 AIM2 PLAC8 CD14 EIF2AK2 CLU ADM GBP5 FFAR2 CMKLR1 ANXA1 CX3CR1 CD36 HSPB1 MEFV STAT1 HMGB2 JUP TLR7 ADAM8 HAVCR2 DHX58 ACSL1 TLR4 CD55 NLRC4 THBS1 IL4I1 EXOSC3 IFNGR1 TLR8 LRRK2 FES HSP90AA1 AXL TLR1 RHOB CLEC4E LILRB4 CD40 HLA-A LILRB2 DAB2 BTK LILRA5 HLX SCIMP CXCR4 GRN HPSE PELI1 CASP1 EGR1 NFE2L2 SLC11A1 MAP2K1 PTAFR GLIPR2 EPHB2 RAB8B FLOT1 PTK2B CREB1 VDR ARID5A JAK2 XBP1 TRIB1 RGS14 P2RX7 TLR2 SNW1 CRTAM TRIM56 STAT6 BTN3A1 CD38 TMEM106A PTGER4 IL6R VNN1 IL17RA GAS6 NOTCH2 PIK3CD HSPD1 IL6ST RB1 SELENOK ACIN1 TMF1 TGM2 G3BP1 ABCA1 NFAM1 IL27RA B2M BATF RIPK1 ANXA2 LILRB1 IL10 SDCBP CYP1B1 ADRB2 MALT1 NIPBL EREG NUMB PPP2R3C DECR1 ATG5 C5AR1 CPT2 TGFBR2 MED1 BTG1 ZBTB16 RIF1 RGS2 FOS PCID2 HEG1 BASP1 APPL1 UFL1 PHB HK2 DDX1 CGAS BTN3A2 CD84 GOLGA4 LY96 ZFP36L1 TLR5 MFN2 IRF3 PNP CITED2 ADAM17 SASH1 SEMA4D SEMA4A TRIM27 ANAPC2 CLECL1 DHX36 MBP FGR SP1 LGALS9 APC AGGF1 CD3E MYD88 PARP1 OMA1 POR CD86 SHTN1 PSEN1 HSPA1B SLC8A1 STAT3 PPIB NUMA1 CYSLTR1
acute_myeloid	2	covid	HALLMARK	HALLMARK_INTERFERON_GAMMA_RESPONSE	1.18517e-09	2.96293e-08	0.788187	0.415544	1.94969	169	IFI27 LGALS3BP OAS3 OASL MX1 IFI44L IFIT3 SERPING1 IFI35 EIF2AK2 USP18 CMPK2 NLRC5 IFI30 RSAD2 TAP1 PTPN1 CCL2 TOR1B IFIT1 XAF1 PSMB2 MT2A IFIT2 PTPN6 ISG20 DDX58 PTPN2 ADAR PML LAP3 GBP4 IRF5 ITGB7 METTL7B HIF1A NMI ZNFX1 APOL6 EPSTI1 SOCS3 TRIM14 ZBP1 MYD88 RBCK1 ARL4A JAK2 LCP2 SPPL2A PSMA3 ARID5B OGFR IFITM3 CIITA PARP12 SAMD9L IFIH1 DDX60 OAS2 CD86 IL4R PIM1 ST8SIA4 FCGR1A IRF7 ST3GAL5 PFKP SRI TRIM21 CDKN1A NAMPT STAT3 HLA-DMA PNP TRAFD1 ICAM1 IRF2 IFNAR2 CMTR1 SP110
acute_myeloid	6	timen	C5_GO_BP	GOBP_RESPONSE_TO_INTERFERON_GAMMA	1.18636e-09	2.62407e-07	0.788187	-0.489708	-2.34416	78	IFITM1 NMI GBP1 PARP9 HSP90AB1 KIF5B MEFV ACTR3 TLR4 IFITM3 CASP1 WAS BST2 IFITM2 STAT1 GBP2 JAK1 GBP5 CCL2 TLR2 SIRPA RAB20 PTPN2 HLA-DPA1 CIITA TRIM21 NUB1 GBP4 SP100 JAK2 ACTR2 CALCOCO2 SLC11A1 KYNU VAMP3 NLRC5 CDC37 GSN CCL5 HCK STX8 DAPK1
acute_myeloid	2	covid	C7_IMMUNESIGDB	GSE21360_NAIVE_VS_QUATERNARY_MEMORY_CD8_TCELL_DN	1.20108e-09	4.16517e-07	0.788187	0.409734	1.92228	166	IFI27 IFITM1 OAS3 OASL MX1 IFI44L IFIT3 PSMA6 IFI35 EIF2AK2 USP18 OAS1 ELF1 RSAD2 TAP1 NIPBL IFIT1 XAF1 RSRC2 MYCBP2 IFIT2 DDX18 ISG20 CHMP5 DDX58 ZNF330 ADAR ADPGK PML EHD4 LAP3 SAMD9 TRIM38 FBXW7 HIF1A NMI APOL6 GMPR EIF2S1 GTF2B HERC5 ZCCHC2 COQ10B CNOT8 NGLY1 N4BP1 YIPF6 XIAP SP100 TRAPPC4 NBN ESF1 IFITM3 PHF11 PARP12 IFIH1 NADK ANKFY1 DDX60 OAS2 SRD5A1 BZW2 MIS18BP1 LGALS8 SP140 IRF7 TRIM21 IFI6 SLC31A1 MR1 TRAFD1 PSMD11 ZPR1 TRIM22 CMTR1 SP110 DCP1A SERPINB9 MTF2 TIMM17A ZNF148 GOSR1 IFI44 LARP1 CASP4 TDRD7 LNPEP CASP1 TENT5A PRRC1 NFKBIE MX2 RTP4 FCHSD2
acute_myeloid	5	timen	C7_IMMUNESIGDB	GSE11057_PBMC_VS_MEM_CD4_TCELL_UP	1.20108e-09	1.29343e-07	0.788187	-0.411532	-2.02988	154	RNASE2 NFE2 FPR2 RNASE6 CES1 MCEMP1 TLR4 CYP1B1 PRKCD NAGK LRRK2 NEXN SLC31A2 FES JUP P2RY13 CRISPLD2 STAB1 CPPED1 LILRA1 CCR1 KYNU CD163 NUDT16 CD86 RASSF4 CMKLR1 PYGL FGD4 SIRPB2 CCDC88A EPB41L3 CARD9 FCGR2A ARL11 MXD1 TTYH3 LILRB1 NFAM1 CLEC4E SIRPB1 CD300LF SLC2A6 SLC7A7 TCF4 LPCAT2 HVCN1 KCNE3 DYSF SWAP70 IGFBP7 GRK3 TFEC BST1 OSCAR SYNGR1 DOCK5 SLC37A2 PLXNB2 VSTM1 SHTN1 SOX4 IL1RN LILRA6 CD300LB SORT1 LTBR RBP7 HK3 PTAFR RNF144B
acute_bcell	4	timen	C7_VAX	HOEK_PBMC_INACTIVATED_INFLUENZA_ADULT_7DY_UP	1.20358e-09	1.06985e-08	0.788187	0.853675	2.26762	18	IGLV1-51 IGLV3-1 IGLV3-19 IGHV4-39 IGLC3 IGHV3-7 IGLV2-14 IGLV1-44 IGLC2 IGLV3-21
acute_cd4	5	covid	C5_GO_BP	GOBP_PEPTIDE_BIOSYNTHETIC_PROCESS	1.20711e-09	7.28199e-07	0.788187	-0.418383	-1.71543	415	EIF3L EIF3F RPL4 RPL21 EEF1B2 EIF4B RPS10 RPL3 MRPL23 PRKDC PASK EEF2 HSPB1 SHMT2 RPS11 RPS6 EIF2S3 RPS5 RPS14 EEF1D RPS20 RPS3A EEF1A1 TPR RPL27 RPS27A RPL5 EIF3K RPL7 RPL13 DPH5 RPS2 RPL13A RPS16 RPL18A SRP9 EIF3D TUT7 RPS19 RPS3 RPL10A ABCE1 HARS2 MRPS27 CNOT7 EEF1G METAP1 APP EIF3I MRPS34 APEH GFM1 EIF3M CAPRIN1 RPS27 EIF4EBP3 RPS4X RPLP2 RPL34 TUFM RPL27A PABPC4 RPL26 UPF3B UBA52 PA2G4 RPS8 EIF2AK1 RPSA EXOSC8 MRPL16 EIF3H RPL6 RPLP1 EEFSEC KHSRP RPL9 RBM3 RPL36A RPL8 NOA1 RPS18 DALRD3 EIF2B4 FXR1 RPL15 SLBP RPL18 RPL23 PCIF1 MRPL37 RPS15A RPS9 RPLP0 RWDD1 XRN1 RPS6KA3 NSUN5 PAIP2 RPL19 PUM2 EIF2A RPL29 TNRC6C RPS23 FARSB DPH1 RPS7 MRPL34 EIF2B5 RPL23A MRRF RPL17 RPS6KA1 TMED2 EIF3B RPS12 PTCD3 MRPL10 BZW2 NCBP2 AIMP1 DHX9 MIF4GD ILF3 LRRC47 RPL10 MKNK2 EIF4EBP2 TENT4B NGDN EIF4G2 PYM1 CD28 AGO3 RACK1 MRPS6 DHPS COPS5 RPL39 OGFOD1 LTN1 TNRC6B RPS26 ATXN2 DDX3X C1QBP RPL37
acute_myeloid	15	covid	C3_TFT_GTRD	GTF2A2_TARGET_GENES	1.21038e-09	2.07579e-07	0.788187	-0.560301	-1.97288	125	RPLP0 HNRNPA1 RPS3A RPS5 RPS6 RPL3 EIF1 PABPC1 CCNI EEF2 RPSA EEF1A1 SOCS3 RPLP1 GADD45B SAT1 RPL10 FOS RPS8 RPS3 RPL29 HSP90AA1 SFPQ SEC13 SRSF3 RPL4 HERPUD1 CEBPB NDUFS7 EEF1D SLC25A6 RGS2 RPL15 RPS12 EIF5 RPS18 RPS24 DDX3X PPIA RPS9 RPL8 RPS7 SGK1 CYCS ACTG1 MALAT1 RPS2 JUNB RPS26 CIRBP TPI1 TMEM14B RIN3 TMPO RPL11
acute_cd8	4	age_n	C7_VAX	HOEK_NK_CELL_2011_2012_TIV_3D_VS_0DY_ADULT_3D_DN	1.21459e-09	1.23281e-07	0.788187	0.521719	2.41946	79	CEBPB LYZ HLA-DQB1 S100A12 SOCS1 VCAN MAFB S100A9 MNDA S100A8 NCF1 AIF1 CD14 HLA-DQA1 YBX3 CTSH DMXL2 CFD PLBD1 FPR1 CST3 TYMP APOBEC3A MS4A6A HLA-DRB1 RAB34 CYBB TGFBI PER1 SEMA4A IGSF6 NCF2 SPI1 CIITA SERPINA1 LRP1 CD36
acute_bcell	3	timen	HZ_COVID19	Top 500 up genes for SARS-CoV-2 infection in Rhesus macaques at Group 3 dose in PBMCs at 2 DPI from GSE156701	1.21699e-09	2.88373e-08	0.788187	-0.441241	-1.78017	192	SNX2 IFIT3 XAF1 ISG15 MX1 CARD16 IFI44L LSM2 PLSCR1 MX2 IFI16 IFITM1 IFI44 BST2 IFIT1 PDIA6 CHMP5 LY6E IFI6 OAS2 STAT1 OAS1 DRAP1 APOBEC3G AKR1A1 IRF7 SAMD9 MDH2 EPSTI1 CASP1 SP110 PSMB10 PARP10 CMPK2 UNC93B1 SP140L PARP14 NKG7 TRIM22 PSMB9 TNFSF10 PSMB8 APOBEC3C DDX58 OAS3 IFIT2 HSH2D PLEK TMEM123 PLAC8 CD164 PIK3AP1 TRANK1 SLFN5 PTK2B IFI35 IDH3A LAP3 IFIT5 PARP9 EIF2AK2 TAP1 DTX3L PSME2 DDX60 XRN1 NUB1 HERC5 USP18 LTA4H UBE2L6 NMI DEK
acute_cd4	all	covid	C5_GO_BP	GOBP_CYTOKINE_PRODUCTION	1.21699e-09	2.50112e-07	0.788187	0.406638	1.46053	486	RSAD2 OAS1 ISG15 OAS3 IRF7 EIF2AK2 OAS2 CX3CR1 DDX58 N4BP1 DHX58 IFIH1 LGALS9 MYD88 LAG3 NMI PPM1B TICAM1 LTA BST2 CCL3 TREX1 MAP3K7 ANXA4 TRAF6 TRIM21 NOD1 PSEN1 SPON2 GBP1 CGAS XCL1 TRIM38 FADD IFI16 ADGRG1 DHX9 DDIT3 CD2AP SPHK2 HLA-DPA1 CASP1 SYT11 HFE POU2F2 C3AR1 RNF125 HAVCR2 PPP1R11 CMKLR1 CD40LG STAT1 RIOK3 MAPK13 PANX1 CAPN2 RELB BCL3 PDE4B PRKCQ TWSG1 MNDA SELENOS HLA-DPB1 PLCG2 APPL1 BTN3A2 CD14 IL15 MCOLN2 CEBPB RABGEF1 OSM DDX1 IFNGR1 AGPAT1 P2RX7 F2R HILPDA RNF135 KAT2A ALOX5 HLA-A RELA TBK1 TYROBP CD6 ATF4 HDAC9 AKIRIN2 GBP5 FGR PRKD2 RUNX1 MAVS RIPK1 ATG5 CARD16 RARA CYBB SYK ITK TIRAP LY9 RIPK3 TLR3 CD226 CLU FURIN PIK3CG SLAMF1 CD46 ELF1 IL5RA CCR2 PRNP HLA-E RNF216 GIT1 RAB1A DHX36 GPATCH3 IL1RAP ADAM17 PML HSPD1 RORA JAK2 PIBF1 RFTN1 SOCS1 ARFGEF2 IL12RB2 IRF4 MAPKAPK2 SELENOK FCER1G CARD17 HPSE BTN2A1 PYHIN1 SOCS5 HK1 HMGB2 ITGAV CD4 NPTN F11R SPN XBP1 TLR1 G3BP1 POLR3A ERRFI1 SLAMF6 CHID1 DENND1B ABCD1 BTN3A1 MDK UBE2J1 CD200R1 DICER1 STOML2 IL27RA TBX21 NLRP3 DDX21 ATP2B1 TOMM70 BANF1 SOD1 YY1 ARID5A C5AR1 MAP2K3 SCRIB CD58 ZFP36 TLR4 ANXA1 MAPKBP1 TRAF2 IGHD ERBIN B2M CD84 NFATC3 NCKAP1L SETD4 TIA1 PLCB1 CD28 TMSB4X TRIM16 CARD11 LY96 FLOT1 LYN BCL10 RPS6KA4 CD2 PHB BTN3A3 ZBTB7B EZR RPS6KA5 IQGAP1 CLECL1 BANK1
acute_myeloid	10	timen	C5_GO_BP	GOBP_RESPONSE_TO_BACTERIUM	1.21699e-09	1.5321e-07	0.788187	-0.417837	-1.64945	269	RNASE6 FPR2 ADM OAS1 RNASE2 OAS2 ISG15 CHMP5 CD14 OAS3 TNFAIP3 CXCL10 NAIP FKBP5 HAVCR2 GRN IFI44 HMGB2 CMPK2 LILRB1 CX3CR1 DEFB1 TRIM5 TLR4 TNFRSF1A CD1D PLAC8 CD36 CD55 SLC11A1 LY96 LILRB2 TLR1 TREM1 ZNFX1 NLRC4 PPP1R11 PELI1 JAK2 CNP PRKCD SCIMP CASP1 TRIB1 ANKRD17 CD180 PLAA NOTCH2 IRF3 TMF1 TLR5 GSDMD XBP1 STAB1 CFD SBNO2 RNF5 HERC6 ERBIN GBP5 CSF2RB TLR2 PTAFR LY86 CARD8 NLRP1 HLA-A MAPK1 IL1B SHC1 RAB29 MPEG1 PLCG2 ABCA1 S100A12 DHX58 NR1H3 CLEC4E ADAM17 SIRT2 C2 CCL5 NOD1 RIPK2 EMILIN2 MAPK14 MR1 IL6R RARA CD86 SELENOS CCR5 FUCA2 MEF2C ARID5A EPHB2 IRAK3 RBCK1 CDC73 CASP8 BAIAP2 ERAP1 PAF1 MYD88 NFKB1 RNF213 SIRPA CDK19 FCGR2B S100A8 NFKBIL1 MALT1 TNIP1 IL10RA PABPN1 C5AR1 HSF1 IRF8 NFKBIB IL27 TRIM41 HDAC2 LILRA2 KMO NOD2 GNLY
acute_cd4	5	covid	C5_GO_BP	GOBP_RESPONSE_TO_VIRUS	1.2214e-09	7.28199e-07	0.788187	0.405743	2.15196	193	IFI44L IFI6 ISG15 MX1 IRF7 EIF2AK2 IFITM3 ADAR IFITM1 IFIT3 OAS1 IFI44 PLSCR1 IFI27 HERC5 PRF1 ZBP1 MX2 OAS3 DDX60 IFITM2 IFI16 STAT2 HIF1A HNRNPUL1 ISG20 BCL3 ARF1 IVNS1ABP NMI ATG12 IFNGR2 TRIM22 DTX3L OAS2 MLKL EIF2AK4 ATG16L1 ODC1 EXOC1 BCL2 BIRC2 LGALS9 TRIM26 MOV10 IFNAR1
acute_cd4	11	covid	C5_GO_BP	GOBP_VIRAL_PROCESS	1.22226e-09	1.36782e-07	0.788187	0.463987	2.16001	187	MX1 ISG15 IRF7 EIF2AK2 LY6E OASL IFITM3 IFITM1 OAS1 CHMP5 ISG20 PLSCR1 PARP9 IFI27 OAS3 OAS2 ADAR IFITM2 N4BP1 TRIM22 LEF1 LARP7 TAF11 ZNFX1 PPIE STAU1 TNIP1 VAMP8 RAB29 VPS4B IFI16 FCN1 EIF2AK4 LGALS1 ITGB1 DENR BCL2 CSNK1A1 CHMP1A SPCS1 MAN2A1 PHB PDCD6IP RAN PTBP1 GTF2B BST2 CALCOCO2 KPNA6 EEA1 ST6GAL1
acute_cd4	8	timen	C7_VAX	HOEK_NEUTROPHIL_2011_2012_TIV_ADULT_1DY_UP	1.22442e-09	5.26171e-09	0.788187	-0.91882	-2.6912	14	IFI44L XAF1 OAS1 MT2A OAS2 EPSTI1 IFI44 DDX60 OAS3
acute_cd8	10	timen	C5_GO_BP	GOBP_REGULATION_OF_VIRAL_PROCESS	1.2256e-09	2.21457e-07	0.788187	-0.656154	-2.14562	67	ISG15 MX1 ISG20 STAT1 BST2 TRIM22 PLSCR1 EIF2AK2 OAS1 IFITM1 IFI16 OAS2 LY6E OAS3 ADAR PARP10 OASL MPHOSPH8 BANF1 SNX3 APOBEC3G
acute_cd4	12	covid	C5_GO_BP	GOBP_NEGATIVE_REGULATION_OF_VIRAL_PROCESS	1.22578e-09	1.629e-07	0.788187	0.753873	2.47554	37	MX1 EIF2AK2 ISG15 OAS1 LY6E PLSCR1 IFITM1 STAT1 OAS3 OASL OAS2 IFITM3 IFI16 ISG20 MPHOSPH8 ILF3 N4BP1
acute_myeloid	13	age_n	proteinatlas_blood_expression_cluster	Cluster 8: Neutrophils - Inflammatory response	1.2329e-09	6.04119e-08	0.788187	0.444584	1.5334	389	SULT1A1 NUDT16 ARHGAP27 ADGRE5 SQOR BCL2A1 GRINA IFI6 PTK2B SNX10 KIAA0319L IFNGR2 UBE2R2 NFAM1 LASP1 S100A9 SH3BP2 TLN1 S100A8 SLC31A2 GRK2 LYN ETS2 STAT6 DOCK2 GSDMD TRIOBP ADAM10 RTN3 PFKFB3 MYO1F STX10 MOB3A GPR108 RAB2A RILPL2 TUBA1A TIMP2 ASPH MEFV SLC15A3 TLR2 BTG2 MX1 ARHGEF2 ZYX GTPBP1 FLII THEMIS2 C5AR1 TNFSF10 ZNF592 TNFRSF14 PRKACA MTHFS FBXL5 TMEM30A UBA1 FUS SECTM1 STK40 SAT1 S100A12 RALY PICALM PSMB10 LMF2 PPM1M UBE2L6 IRF1 SNN ARID3A TACC1 AATF SERPING1 CEACAM4 JUNB AMPD2 PYCARD LLPH BSG SIRPB2 HSBP1 FBRS NADK PLEKHO1 IRF2BPL RXRA TNFRSF1A ATP6V0B RBCK1 USP32 UBE2A TAP2 LAPTM5 OAZ2 NPTN PILRA MGAT1 FTL PSTPIP1 CMTM6 PLEKHO2 DGKZ MARCKS ZBED1 RNF13 GALK1 WNK1 ATP6V1A SNX11 NUCB1 SIGLEC14 TBC1D22A ECE1 SLC43A2 SLC44A2 CHPF2 COPS3 NQO2 MAP2K3 DYNLT1 PSMB3 CPPED1 STAU1 CXCL16 SHKBP1 PTPRJ LYST SF3B4 PLIN3 CSRNP1 DOK3 PSME3 INAFM1 CLIC1 MVP ACOT9 TRABD TAF10 S100A6 RNF141 MAP3K11 DECR1 INPP5D C15orf39 ARPC4 HPCAL1 NUP214 TCIRG1 TXN STK11 MPZL1 SNIP1 RELT ACTN4 RALB CHST15 THOC5 ITGA5 TST MFSD11 NPL DNM2 RPN1 ARHGAP30 DCTN1 MRPL44 IFIT1 MLX NCKAP5L E4F1 EDEM3 HEBP2 CORO7 CERS5 TLR1 MED8 USF1 TLR8 NUDT5 ATP6V0D1 ELF4 MTX1 CLEC7A NEXN SLA IL1RN ARPC2 ATP6V1B2 NFKBIA
acute_bcell	1	age_n	C5_GO_BP	GOBP_POSITIVE_REGULATION_OF_B_CELL_ACTIVATION	1.2488e-09	4.52223e-07	0.788187	-0.61226	-1.88691	86	CD40 IGHV2-5 IGHV3-15 IGHV4-34 IGLC2 IGHV3-13 IGLL5 IGHV3-7 IGHV3-48 IGHV3-11 IGHV4-59 IGHV7-4-1 IGHV5-51 IGHV4-39 IGHV1-69D IGHV3-53 SASH3 IGHV3-21 IGHV3-30 IGLC3 IGHV1-18 PTPRC IGHV5-10-1 CARD11 IGKC BTK IGHV3-33 MEF2C IGHV3-66 IGHV3-23 IGHV1-24 IGHV3-74 IGHV3-49 NFATC2 IGHV4-31 IGHM MAD2L2 TP53BP1 IL6 IGHV2-70 PCID2 RIF1 IGHG3
acute_cd8	all	covid	C5_GO_MF	GOMF_MICROTUBULE_BINDING	1.2488e-09	2.06802e-07	0.788187	0.522906	1.68509	207	MX1 PLK1 BIRC5 DLGAP5 CENPF KIF2C MX2 KIFC1 KIF4A SPC24 NUSAP1 SKA1 KIF23 GTSE1 KIF20A KIF14 KIF11 TPX2 KIF15 SPAG6 CENPE FAM83D HAUS8 PRC1 SPAG5 KIF18B KNSTRN KIF18A KIF19 RACGAP1 KIF24 SKA2 HAUS4 ABRAXAS2 BCL2L11 CRIPT TUBGCP4 REEP3 FMN1 NEFH DPYSL2 KIF22 TUBGCP3 SPAST PSRC1 CCSAP HAUS6 CEP295 MAPRE3 PEX14 FES MAST2 KIF3B DNM1L KIF20B WHAMM MAP9
acute_bcell	6	timen	C5_HPO	HP_ABSENT_THUMB	1.24957e-09	1.43147e-07	0.788187	0.719481	3.32787	26	RPL27 RPS10 RPL5 RPL18 RPS15A RPL35A RPL15 RPS7 RPL11 RPS28 RPS29 RPS27 RPS26 RPL26 RPS19 RPS24 RPS17 RPL31 RPL35
acute_cd8	8	covid	C5_GO_CC	GOCC_LARGE_RIBOSOMAL_SUBUNIT	1.25099e-09	1.9432e-07	0.788187	-0.423477	-2.40307	103	RPLP2 RPL21 RPL3 RPLP0 RPL26 MRPL33 RPL34 RPL4 RPL13 RPL10 RPL18 MRPL50 MRPL11 RPL23 RPL15 RPLP1 RPL7 RPL7A RPL35A RPL5 RPL10A RPL27 RPL27A RPL39 RPL6 RPL13A RPL19 MRPL14 MRPL37 RPL37 RPL17 RPL18A RPL36A RPL29 MRPL3 RPL31 RPL9 RPL32 RPL24 RPL22 MRPL52 RPL11 MRPL24 RPL8
acute_cd4	8	covid	C5_HPO	HP_OCULAR_ANTERIOR_SEGMENT_DYSGENESIS	1.25231e-09	1.59043e-07	0.788187	-0.507565	-2.40665	102	MT-CYB MT-CO1 MT-CO3 RPL27 RPL26 NCF1 RPL18 RPS19 RPS27 MT-ND6 RPL5 RPL15 MT-CO2 SEC31A RPS7 MAF RPS15A MT-ND5 RPS17 RPL35A RPS10 RPL11 RPL35 RPS28 RPL31 RNASEH2C MDH2 RPS26 MT-ND1
acute_cd4	7	timen	C5_GO_BP	GOBP_CYTOKINE_PRODUCTION	1.25282e-09	1.27399e-07	0.788187	-0.454221	-1.99216	280	IRF7 ISG15 OAS1 EIF2AK2 BST2 OAS2 RSAD2 STAT1 GBP1 BTN3A2 IFI16 OAS3 NMI BANF1 CASP1 GSDMD LAG3 DDX58 SLAMF6 PPP1R11 PTPN6 GBP5 LY9 IL16 IRF3 CD2 CARD16 HLA-A SPN PNP HSPD1 HSP90AA1 UBASH3A SLAMF1 CD200R1 DHX58 HLA-DPB1 CSK TIGIT BTN3A3 FLOT1 VSIR PTPRC HLA-B LGALS9 IL27RA HLA-E G3BP1 PHB TRIM21 SIGIRR TMSB4X CCR7 SOD1 HMGB1 HLA-F FCER1G BTN3A1 NLRC3 TRIM27 N4BP1 ADAM8 POLR3C B2M SASH3 CYBA GBA PML
acute_cd4	9	timen	C7_VAX	GAUCHER_PBMC_YF_VAX_STAMARIL_UNKNOWN_AGE_7DY_DN	1.25292e-09	6.77361e-09	0.788187	0.548751	1.91238	125	EIF3L KLRB1 EEF2 RPLP0 EEF1B2 GPR183 SESN3 RPL3 EIF2S3 RPL4 EIF4B EIF3F PABPC1 NAMPT FBL RPS3A RPS6 EEF1A1 RPL5 RPL7 BTF3 RPL10A RNF11 SGK1 RPS8 RPL27 RPS5 RPS4X ALKBH7 RPS10 NAP1L1 PABPC4 HINT1 PRKDC PRDX2 CD46 RPL13 ZNF281 RPS14 TPT1 RPL23 RPL9 FBXO7 RPS27A RPS3 RPL7A DDX3X PCBP2 RPS18 USP10 ITM2A LDHB ABTB1 GMCL1 RPS17 RPS13 RPLP1 RPS23 ABHD5 RPL22 TAGLN2 RPL18 HSD17B11 FIS1
acute_myeloid	15	timen	C7_IMMUNESIGDB	GSE7509_DC_VS_MONOCYTE_WITH_FCGRIIB_STIM_DN	1.25404e-09	3.08704e-07	0.788187	-0.695284	-2.47689	47	IFITM1 ISG15 IFITM3 MYL12A PTPN2 DNAJA1 MX1 XAF1 IFI44L SSB IFI35 IRF7 MX2 OAS1 HCK BST2 RBCK1 CCR1
acute_cd8	7	timen	C7_VAX	HOWARD_NK_CELL_INACT_MONOV_INFLUENZA_A_INDONESIA_05_2005_H5N1_AGE_18_49YO_1DY_UP	1.26166e-09	4.60992e-09	0.788187	-0.930043	-2.22488	13	IFI44L IFIT3 STAT1 EPSTI1 PARP9 OAS3 CMPK2 GBP1 TYMP
acute_bcell	4	covid	C7_IMMUNESIGDB	GSE41978_ID2_KO_VS_ID2_KO_AND_BIM_KO_KLRG1_LOW_EFFECTOR_CD8_TCELL_DN	1.26182e-09	8.3937e-08	0.788187	-0.455517	-2.18993	153	RPL27 ACTG1 RPL4 RPS10 ADAM19 RPS14 ITGA4 RPS6 RPL6 TPT1 RPL3 RPS5 RPL13 EEF2 RPS8 RPS11 RPL26 RPA1 ARF1 RPS3A RPL37A TTC19 RPS7 YBX1 RPS4X RPL34 RPLP1 ATP5PB PGK1 RPS18 RPL36A RPS16 LGALS1 RPL22 LDHA NGDN RPL9 RPL27A RPL18 RPS29 RPSA PPIA RPL5 PDCD10 RPL35 RPS3 RPS23 RPL10 RPS15A GOT2 RPLP0 ENO1 TUBB RPL23A PABPC1 PKM CSNK2B
acute_bcell	9	timen	C5_GO_BP	GOBP_RESPONSE_TO_TYPE_I_INTERFERON	1.26273e-09	1.75014e-07	0.788187	-0.817665	-2.50649	27	IFITM1 MX1 ISG15 IRF7 STAT1 OAS1 SP100 IFITM2 IFITM3 ADAR ZBP1 STAT2 IFNAR1
acute_cd4	9	timen	BTM_MODULES	antiviral IFN signature (M75)	1.26378e-09	3.5807e-08	0.788187	-0.916915	-2.78877	13	OAS1 IRF7 IFIT1 RSAD2 DDX60 HERC5 OAS3 DDX58 DHX58 IFIH1 RARA
acute_cd4	all	covid	C5_GO_BP	GOBP_RESPONSE_TO_BACTERIUM	1.26471e-09	2.50112e-07	0.788187	0.433346	1.54	353	CMPK2 OAS1 IFI44 ISG15 OAS3 HERC6 OAS2 CX3CR1 DHX58 CNP CHMP5 LGALS9 MYD88 TRAV6 TENT5A TRAV13-2 ZNFX1 TICAM1 LTA TRIM5 RGS1 CCL3 IGKV3-20 MS4A1 TRAF6 NOD1 GNLY SPON2 PLAC8 PLA2G6 FUCA2 CCR4 GZMA TRAV4 MICA JCHAIN WASL CASP1 SYT11 RNF5 HAVCR2 PCK2 ABCA1 PPP1R11 IFNAR1 RNF213 CAPN2 BCL3 PDE4B IL18BP TNFSF8 TRAV35 SELENOS CASP3 PRKCE TNIP2 PLCG2 MAPKAPK3 CD14 FASLG FER CEBPB TRAV17 NFKBIA ALAD NFKBIB TRAV21 P2RX7 F2R LYZ IGKC TRAV5 IL7R HLA-A RELA TBK1 LYST CD6 IKZF3 AKIRIN2 GBP5 LOXL1 FGR MAVS FOS CTR9 CARD16 RBCK1 RARA OPTN TRDC CDC73 SYK PPBP TIRAP GRN TLR3 BNIP3 UPF1 IGHV3-21 TRAV24 HLA-E SLC22A5 PRPF8 HPGD RAB29 GIT1 RAB1A PLAA SLC17A5 STAB1 PRKCD ADAM17 TRAV30 SHC1 JAK2 TRAV26-1 MLH1 CEP192 MR1 RNF31 IL12RB2 MAPKAPK2 WDR83 FCER1G TNIP1 RNASE2 RAB14 CARD17 HSF1 HMGB2 CD4 SPN XBP1 TLR1 CCL5 CCR5 PRDX3 GSDMB GCH1 PTGER2 IL27RA NLRP3 ARID5A S100A8 C5AR1 MAP2K3 ZFP36 TLR4 SNX3 MAPKBP1 IGHD ERBIN B2M MTDH VIM TRAV1-1 LY96 LYN BCL10
acute_myeloid	4	covid	BTM_MODULES	cell cycle and transcription (M4.0)	1.26471e-09	5.77552e-08	0.788187	-0.429028	-1.85091	171	RASSF4 MTMR11 TGFBI SLC7A7 ALDH2 LILRA2 HSPA6 CSF3R CD300LF CLEC4A RTN1 CLEC4E TBXAS1 PILRA IL13RA1 CSF1R FAM198B LRRC25 CYP1B1 KYNU HNMT CD93 DMXL2 CD302 C5AR1 FCGR2A TFEC FGL2 TNFAIP2 GLT1D1 TACC3 TNFSF13 TLR2 FPR1 FES FGR SLC15A3 PLXNB2 MS4A6A CHST15 RXRA LILRB3 SIGLEC7 CFP HCK NLRP12 DAPK1 H2AFX RBM47 AOAH CD163 IRAK3 KLF4 ALOX5 TLR8 MARCKS TLR4 LMNB1 CTSH WDFY3 SEMA4A TMPO SERPINA1 CLEC7A PADI4 LILRA6 SCPEP1 PRKCD CD1D IL1RN SECTM1 GCA CCR1 MPEG1 NPL LILRA1
acute_myeloid	4	timen	C3_TFT_GTRD	FOXP2_TARGET_GENES	1.26471e-09	2.85193e-07	0.788187	0.289063	1.35638	1304	BHLHE40 PI4K2A ARPC5L MIR22HG NR1D2 CDCA4 GABARAPL1 RFX2 ZNF581 VAMP2 DGCR6L SKIL FOSL1 TNIP1 GNG2 SSBP4 CUL4A KMT2E CMTM3 SYTL1 EML3 IFNGR2 GRHPR ZDHHC3 PFDN4 CPSF6 YPEL3 FAM133B GNA12 PNRC1 GLTP SMIM27 PRDX2 FOXP1 NAB2 KDM6B CTNNB1 UBALD2 GET4 PICALM VAMP3 UBA2 STUB1 ARL8A BNIP2 SFT2D2 CRTAP TWF1 PHYKPL NLRP1 TSPAN4 EPB41 MTCH1 SLC6A6 PACS2 VPS37B ZNFX1 NRGN ETHE1 MFF ARID5A PPHLN1 ZFX ACSS2 AMPD2 YBX3 RELA HIF1A DUT PPP1CB ARMH3 CIRBP CCNL1 DEF8 ORAI1 CLK3 C18orf21 WDR45 ARSA UPF3A PFKL VHL TMCO3 ABHD14B WDR45B RIPOR1 OGT EZR RNF11 TMEM243 SEC14L1 PGPEP1 MTMR11 ASAP1 PMPCB AGTPBP1 RNF166 GRK6 AGO1 AKR7A2 TXNRD1 VEGFA ATXN2L LYPLA1 PRKAG2 CELF1 TBC1D1 MLF2 MCUB PHKG2 ELF2 ZBTB24 RNF135 SREK1 NFAT5 PLAGL2 BZW1 CENPC PSMG4 RBM38 POLD4 GFER AK3 SPHK1 TBC1D5 MFNG TOMM22 PDLIM2 HCFC1 BCL6 NCBP3 HOMER3 ABHD17A GATAD2A LAPTM4A TNFRSF10B RNF168 EPN1 CBFB MZT2B ISCA1 SSU72 KLF3 CRTC2 AKT1S1 CSDE1 SMIM10L1 KCMF1 EIF2D FASTKD5 WDR1 OAT CLN8 SURF1 DRG2 MKRN1 CAMLG SRD5A3 STX16 CD151 IFT20 PAPOLA MBOAT7 EEF1B2 MAP1LC3B SNAI3 CABIN1 TRIM13 ZDHHC20 TMEM127 CTDSP2 DDX54 PCNP SLC38A2 SH2B3 RDX THRA NMD3 GNPTG NIPSNAP2 WDR13 CSGALNACT2 LATS2 RICTOR SPG21 TXNDC12 USP12 IARS2 PRPS1 RREB1 UBE2E1 MAPK8IP3 DGKD FOXJ2 CCDC59 MNT CD81 ZNF277 IQSEC1 HERC1 PSIP1 OPA1 TPST2 PITPNC1 MKNK1 NUP58 AKIRIN1 ZNF668 TCP1 MTFR1L SMU1 PFDN2 ZNF511 ANKRD44 TUBGCP2 FOXO1 MTMR14 MBD2 MTSS1 MGAT4B RBSN JARID2 DHX15 MLLT6 GNB1 GPAT4 LRRK2 CLIP1 ASPSCR1 PRKAA1 SMARCC1 TXNRD2 MOAP1 MSRB2 GABBR1 TNPO1 ZNF131 SMIM20 RNF126 TM9SF3 AGAP3 HERPUD1 PDLIM5 MPG MLLT10 FIBP SLC25A29 RNF216 CENPB NR3C1 XRCC6 TMEM120A ABTB1 BAZ2A DBNL SREBF2 ANKLE2 KLF16 TBRG1 CIR1 GPCPD1 AFG3L2 HP1BP3 TRA2A SPSB3 LRRFIP2 CNPPD1 DESI1 CTDSP1 DGLUCY CERK SSH1 NELFB YTHDC2 SNHG8 REST HBP1 PSMD3 SNX11 SSRP1 DNAJB6 ARRDC3 COQ8A MZT2A ACYP2 RCC2 ARL2BP SLC1A5 SUN2 WASL ITGA5 MACF1 MAFF CNOT2 SLC39A11 TGFBI FOXN3 SURF2 ARL3 GPS1 THUMPD3-AS1 GGCX PRKX LUC7L3 KIAA1143 SRRM2 MORF4L1 PSMG3 USP22 TICAM1 QDPR MECP2 HSF1 PIH1D1 CLDND1 STIM1 NPEPPS IFT57 VPS9D1 ITSN2 PI4KA SPTSSA CRCP NAA25 SUCLG2 TCEA2 CARS2 IRF2BPL CBLL1 SEC63 KDM6A POM121 RBM39 CLIC4 CEP164 SMARCD1 ZNF280D GAB2 CDK9 NEDD9 ATP1B3 KLHL24 CAST SYNGR2 GMEB1 NAGPA DIDO1 MAML3 PCSK7 MSL2 RIF1 EIF4A2 NAA30 ATG14 PRKDC NFKBIA IMPACT SNRPA1 TPM4 GNA13 SZRD1 AKT2 PELI2 NQO2 MAFK MGRN1 ZNF358 CCNH ELK4 NDUFC2 XPO6 HIPK1 SDF4 MIEN1 MRPS6 ENC1 BRD3 OSGIN2 MRPL4 LINC00937 TBC1D14 YTHDC1 UBXN7 CCDC186 AP1G2 ADRM1 UBE2D3 PPP1R15B HDLBP SLC10A3 KDM2B ZC3H7A ADD1 NR4A1 CD47 SNAPC2 INPPL1 ARPC4 CNOT8 ZNF451 AKR1B1 LRRC47 RETREG2 NFE2L2 ANKRD11 DAZAP2 HSD17B10 SOCS3 FLYWCH1 ASB8 TESC UBE2V1 CLSTN1 B3GAT3 BRI3BP PHF3 RHEB PNPLA6 CCPG1 FAAP100 NAMPT PDIA3 C18orf25 STK11IP PUF60 ZNF263 RTN1 PLEKHM1 CKAP4 LIMD2 RNF13 MTMR10 ING3 REPS1 CLTB CLINT1 SBNO2 TOMM40 HMOX1 LAMP1 NOTCH1 USP46 DDX3X ZC3H12A MED4 PPA2 GADD45A MXI1 VPS26C U2SURP NIT2 FBXO7 TSC22D4 SAT2 KDM3B COTL1 MKNK2 POLDIP2 IQGAP2 TCF7L2 ACD CRBN RUSC1 BNIP3L RBM22 USP36 TSEN34 GAA NKAP RAP1A MAP4K5 ATP6AP2 CALCOCO2 HDAC7 UHRF2 IDH3G ELK3 ZNF32 SLC5A3 ATXN7L3 SEC61A1 ARF4 MRPS33 SLC39A6 SNX29 HM13 CCDC159 ZNHIT3 HMBS HPS1 PSMD11 MIOS RAB6A ATP11B GNB2 UBP1 CLASP2 UBE2B ATP6V0C SH3TC1 C18orf32 RHOT1 SPCS1 SGMS1 TGIF1 PITPNA HPS3 CREBRF NCOA4 TAOK3 UBL7 C12orf57 NT5C COPS7A KCNC3 E2F3 SLC12A6 PSMD2 TCF12 MDM2 INTS1 CDKN2AIPNL TIMM9 ACTN4 DIS3 CREBL2 FMR1 PTBP3 PTPN11 ERO1A GNE SNRPB GABPB1-AS1 PEX26 RRP15 GLYR1 TRA2B STK11 PMAIP1 SEC31A RAB24 MARK2 MRPS2 CCNDBP1 MGAT1 FAAP20 SPEN ERO1B TUT4 ZFC3H1 CCDC12 HTATSF1 C1orf52 DGAT1 HPCAL1 GOLGA5 SNX13 RNF41 PHF1 MAGOH NDST2 PTP4A2 SINHCAF DCAF5 ACSL3 CMTM7 PDS5A LTBP3 CDK2AP1 MRPL2 SF3A1 STRN4 KDM3A ARHGEF1 CASP2 ZCCHC7 FOXK1 STYX SLC41A3 ELP2 PPIL4 PTPN18 TBC1D9B FOXO3 WBP2 CLCN7 PRKCD CLUH TPRA1 JOSD2 GIT1 RLIM CARD8 KLHDC2 PALLD MEPCE TMEM175 BRF1 WLS KMT2B DHX30 RNF214 SIGIRR SMARCD2 NSUN3 FRAT2 COX7A2L KMT5B MFSD2A PRPSAP2 DUS1L TNRC6B KIAA0232 SNAP29 GALK1 AP1S1 MSN DIAPH1 RERE DEDD UBQLN2 TGFBR2 TSC22D2 DENND4B SNX12 TP53INP1 CARM1 PGS1 MFHAS1 CAB39 KHNYN POLR3H METTL9 NFIA PIGQ CCDC91 ZFAND5 NOP14 RAB28 FAM8A1 NOC4L NGLY1 DDHD1 PDK1 MOB3A FAM102B CERS4 ADIPOR1 NARF GBA SLC30A7 ACSF3 DNAJB14 FAM193B C8orf82 FSCN1 PDK3 KANSL3 HSPD1 CGRRF1 TEP1 ATMIN C11orf24 CASC3 PSMD6 FKBP1A TMEM131L CUEDC1 VPS13D MEF2C POC1B COX19 BAG1 EZH1 PPP1CA SRSF11 EP400 AKAP9 IMP4 PDCD4-AS1 NDST1 PTBP1 PPP1R11 G6PC3 FBXO21 WASHC4 BCAP31 NDUFS2 DCUN1D5 EXOSC7 CCDC43 SGK3 TBC1D15 MTA2 RFNG GALNS ST3GAL5 UBE2W ATP2A2 CDK10 CDK17 RMDN3 PPP1R12A BRD2 GATAD2B RAB40C GMDS INO80E SLC22A4 USP1 SYNCRIP
acute_cd4	13	timen	C5_GO_BP	GOBP_REGULATION_OF_RESPONSE_TO_BIOTIC_STIMULUS	1.26859e-09	1.17491e-07	0.788187	-0.526118	-2.34346	134	ISG15 OAS1 IRF7 IFIT1 OASL HERC5 USP18 STAT1 DDX60 PARP9 IFI35 OAS3 IFI16 NMI LGALS9 DTX3L STAT2 GBP5 TRIM21 ZBP1 DDX58 PLSCR1 TRAFD1 SAMHD1 HSPD1 CARD16 PTPN6 TYROBP PARP14 ADAR HLA-A
acute_cd4	8	covid	C5_GO_BP	GOBP_INNATE_IMMUNE_RESPONSE	1.27155e-09	2.34304e-07	0.788187	0.452847	1.93985	277	IFI6 ISG15 IRF7 MX1 EIF2AK2 MX2 IFIT3 SP100 OAS1 OASL TRIM22 CD6 IFITM3 IFI16 IFITM1 HERC5 ISG20 NR1H2 TUBB4B IFI27 IFIT5 LGALS9 OAS3 ZBP1 MYC DDX60 IRAK4 ANXA1 ADAR HSP90AA1 PTPN6 LGALS3 NONO NCR3 STAT2 RNASET2 PTPN1 PLSCR1 HLA-DPA1 GBP1 PARP9 UBE2K NKG7 NUB1 HLA-E TIFA HLA-A CD55 LCK BST2 CYBA DTX3L CNPY3 WAS DDX21 CD84 CASP6 HMGB2 IRF3 CD47 TRAFD1 PAK2 RELA SEC14L1 ARID5A SRPK1 ZNFX1 YTHDF2 FCER1G SETD2 IFNAR1 CDC42 LSM14A OAS2 N4BP1 PJA2 BIRC3 SOCS1
acute_myeloid	10	timen	C7_VAX	HOWARD_T_CELL_INACT_MONOV_INFLUENZA_A_INDONESIA_05_2005_H5N1_AGE_18_49YO_1DY_UP	1.27234e-09	7.14755e-09	0.788187	-0.702434	-2.33052	34	RSAD2 IFIT3 XAF1 SAMD9L IFI44L OAS1 DTX3L IFI35 GBP1 IFI44 CMPK2 EPSTI1 PARP9 TNFSF13B SAMD4A UBE2L6 IFI30 ETV7 GBP5
acute_cd8	all	age_n	C5_GO_CC	GOCC_CHROMOSOME_CENTROMERIC_REGION	1.2784e-09	1.04098e-07	0.788187	-0.539978	-2.01844	194	SKA1 CCNB1 PLK1 SKA3 KNL1 BUB1 AURKB BIRC5 HJURP SGO2 SUV39H2 MIS18A ZWINT SPC24 CDCA5 CENPA CENPQ CENPN OIP5 SPC25 CENPK CENPF CHMP7 CKAP5 SPAG5 KIF2C NCAPG ZW10 CENPI NEK2 INCENP NUP37 CENPL KDM4A CENPM DNMT3A NDC80 DYNLL1 NUF2 CDT1 SGO1 PMF1 TOP2A PPP2CB SEH1L CENPE KNSTRN SMC4 CENPO ESCO2 SPDL1 ITGB3BP SMC1B XPO1 SKA2 CENPP NCAPD2 TTK KIF18A KNTC1 CENPV KIF22 CBX5 NUP43 REC8 CENPW SMC1A EZH2 CFDP1 DNMT1 ERCC6L MAD2L1 CDCA8 CBX1 AHCTF1 RASSF2 CENPH RAD21 SIN3A CHMP1B
acute_myeloid	7	timen	C3_TFT_GTRD	KAT5_TARGET_GENES	1.28062e-09	1.87397e-07	0.788187	0.436478	1.47535	596	RPL5 EEF1B2 SLC25A6 HMGA1 NXT1 A1BG RPL10A RPS14 RPS23 RNF7 RPL22 RPL34 RPS24 RPL10 RPL32 EEF1A1 RSL24D1 HIGD2A UQCRH RPL23A RPL27 RPS6 NDUFA2 EIF3E ATP5PF NACA JTB TOMM5 ELOB RPL19 ARF6 APRT EIF1 RPL18A RPL13 BRI3 SNRPB MRPS15 RPSA SNRPF RPS29 CNN2 SNRPE ARPC5L C1orf122 PGAM1 RPLP2 UFC1 POLE4 TXN PHPT1 SMIM26 ATP5F1D DNPH1 GDI2 SNU13 RAE1 EHD1 RPS20 RPL37A HCFC1R1 PPIA HDGF SERTAD3 CHCHD10 LAMTOR5 MIR22HG SNX17 SNHG7 YBX3 PABPC1 ANP32B HLA-DMA MRPS12 EIF3G SOD1 MRPL34 PRMT1 GID8 TIMM10 TAGLN2 ILF2 ERCC1 LDHB HMGB1 RBM17 POLE3 COPS2 RSL1D1 RPS27L COX16 MTX1 FRG1 TXNL4A SPAG7 EIF2S3 NDUFS7 TMEM208 RANBP1 POLR2E RPS15 C9orf78 MRPL11 COX17 SRSF3 SELENOH SEC13 TIMM8B ZNF598 TRAM1 TXNDC12 PCBP2 CCDC59 ATP5F1A C1orf43 BANF1 GADD45GIP1 GEMIN7 ARHGDIB RPL36 UBE2D2 SNF8 EVI2A MRPL20 RNF139 PARVB DENR GNB2 CFL1 SLC35B2 CDK5 PITPNA MEF2D ARHGDIA PRPF31 LAMP1 MRPL4 VPS29 FPGS IDH3B CBX3 PRDX1 RWDD4 UBE2I RAN TBL1X TGIF1 DCXR SELENOF COMTD1 TSN PCBP1 NELFCD SF3B4 SNX5 RTF1 TRIAP1 PPIH DBP ZFX PSMA3-AS1 DNAJB1 PWP1 YLPM1 EIF2S2 BTF3L4 PPDPF COX20 NDUFV3 MSL2 HNRNPH3
acute_myeloid	7	timen	C7_VAX	HARALAMBIEVA_PBMC_FLUARIX_AGE_50_74YO_CORR_WITH_28D_MEM_B_CELL_RESPONSE_AT_0DY_POSITIVE	1.28062e-09	8.63233e-09	0.788187	0.490512	1.64251	303	HINT1 RPS7 COMMD6 NDUFA4 RPS23 RPS27A ATP5MG CD99 CAMTA1 RPL32 RPL39 UQCRB COPS9 COX14 RPL23A RPS6 NDUFA2 RPL27A UBA52 JTB TOMM5 COX6C NDUFB11 UQCRQ UQCR11 NAA38 RPL14 RPS29 NEDD8 RWDD1 SNRPE RPL37 NDUFC2 NDUFB9 NDUFB2 ATP5F1D UBL5 SMIM27 DUT GFER ITGB1BP1 RPL13A PPIA PSMD9 WDR83OS SNRPC ZNF428 UQCR10 SOD1 RNASEH2C SELENOW TXNL4A SSNA1 SKP1 GUK1 MRPL52 NAXE MRPL11 SMIM29 SELENOH PSMD13 BCL7C PTGER2 ZCRB1 TEX264 UFD1 EEF1D MRPL57 MCRIP1 UBE2D2 SNF8 RNF187 PDAP1 HIKESHI SIGIRR PTPN7 COMMD7 ZNF780A CCDC85B POLR2F DGUOK MED4 GPI HCST PSME1 FPGS SERF2 UBE2L3 SRI STX8 RPS19 PSMC5 MRPL48 RANGRF COMTD1 MBD3 POLR3GL MYL6 PIN4 BLCAP PEX16 PRR13 COMMD4 ZFAND2B
acute_myeloid	9	covid	HZ_COVID19	SARS Perturbation; 224 Down Genes from GEN3VA Mouse Lung; Accession: GSE19137 ; Platform: GPL1261 ; Entry 4	1.2819e-09	2.81436e-08	0.788187	-0.454821	-1.93216	147	EEF1B2 RPL5 EIF3E COX7A2L CAT RBM3 EEF1A1 SH3BGRL RPL10A RPL4 RPL3 NPM1 UQCRC2 GNG10 CAPZA2 PDCL3 YWHAQ EIF4A2 CRIP1 PCNP BTF3 ABRACL NAP1L1 NACA PPP1CB RPL10 VDAC2 VBP1 RPS27A SCGB3A1 RPL22 RPL26 RPS5 TSC22D3 RPL7A ARL1 TM9SF2 RPS8 GTF2B RPL15 TPT1 RPL7 G0S2 VPS35 NDUFV2 RPS15A SPTSSA SEPT7 GIMAP8 PAIP2 RPS23 TBCA LUC7L3 RPS7 SERPINB6 DDX3X POLR2K RPS14
acute_cd4	7	covid	C5_HPO	HP_ABNORMAL_ERYTHROCYTE_ENZYME_LEVEL	1.28832e-09	2.92192e-07	0.788187	-0.753676	-2.77924	27	RPL27 RPS19 RPS10 RPL18 RPS15A RPL5 RPS20 RPL15 RPL26 RPS7 RPL35A RPS27 RPS17 RPL35 RPS28 RPL11 RPL31 GALT
acute_cd4	7	covid	C7_VAX	NAKAYA_PBMC_FLUAD_IMUVAC_MALE_AGE_14_27YO_CORRELATED_WITH_HAI_RESPONSE_MF59_ADJUVANTED_AND_NON_1DY_GENES_IN_BTM_M75_POSITIVE	1.28911e-09	6.62972e-09	0.788187	0.942339	2.24704	12	IRF7 OAS1 IFIT1 RSAD2 DDX60 OAS3 DDX58 HERC5 DHX58
acute_myeloid	6	acuity_maxn	C7_IMMUNESIGDB	GSE36888_UNTREATED_VS_IL2_TREATED_TCELL_6H_UP	1.29138e-09	5.23115e-07	0.788187	0.555461	2.02493	125	DDIT4 S100A12 PFKFB3 PLAC8 SAMSN1 CDKN2D CCND3 MCEMP1 CCDC69 GNA15 EHBP1L1 CD55 S100A8 FCGR2A IL4R MYO1G RUNX1 MXD1 RIN3 MYL6B METRNL SMPDL3A EMILIN2 NAMPT C5AR1 FCER1G SLA CYTIP PLP2 DCTN2 SERPINB1 SOCS3 SRGAP2 S100A9 GPANK1 ANKRD13D LIMK2 CPD LTB4R TRIB1
acute_bcell	6	timen	C5_HPO	HP_GASTROINTESTINAL_CARCINOMA	1.29235e-09	1.43147e-07	0.788187	0.680387	3.20976	29	RPL27 RPS10 RPL5 RPL18 RPS15A RPL35A RPL15 RPS7 RPL11 RPS28 RPS29 RPS27 RPS26 RPL26 RPS19 RPS24 RPS17 RPL31 RPL35 NRAS
acute_myeloid	5	timen	HZ_COVID19	MERS-CoV Top 200 Predicted Genes from Geneshot AutoRIF via Enrichr Co-Occurrence Gene Similarity	1.29653e-09	1.17093e-08	0.788187	-0.383297	-1.91422	196	TTC1 STX7 VPS4B SUGT1 TMEM165 TMOD3 RAB10 RALB USO1 ARCN1 PEF1 UBE2F UBA3 VPS35 SCARB2 RER1 RAB11A RTCA SDF2 RARS TMEM127 UBE2N CPNE3 STX12 SNX1 RALBP1 UFD1 PLIN3 SNAP29 COPG1 RAB6A HSD17B4 SARS ADPGK SNX2 GBA YIPF3 RAB8A RAP1A SCFD1 RFK RAB7A CORO1C API5 RAB18 VPS26A SEC23IP VTA1 RAB9A PTTG1IP UBE2Q1 ESD AIDA GLOD4 PPP2R2A ARF4 SNAPIN UBE2L3 GNAI3 ANKRD13A ERP44 VPS29 ADSS HEXA SEC23B HMOX2 SH3GLB1 YIPF4 ALDH9A1 SURF4 SEC13 SEC24C PTBP3 STXBP3 GOLPH3 RNF181 APMAP SRI TAX1BP1 RAB8B TMED5 SPCS3 AGFG1 TMEM43 SPPL2A ERLIN1 RNPEP GORASP2 SRPRA RPF1 SLC30A7 FAM91A1 YIPF1 SEC22B UBE2K PIGS TMX1 PPP2CB RAB21 RPE APPL1 ACBD3 ANXA7 RAB14 COPZ1 UBQLN1 ACTR10 RIC8A TDP2 ACTR1A RAP1B STARD3NL VPS25 ACTR2 PRKAG1 PRPSAP1 PLAA ACTR3 RAB5A ZMPSTE24 GRSF1 SCAMP2 SFT2D2 TBCB TSG101 NUDT5
acute_myeloid	6	timen	C7_IMMUNESIGDB	GSE22140_GERMFREE_VS_SPF_MOUSE_CD4_TCELL_UP	1.29653e-09	7.94657e-08	0.788187	-0.410516	-2.11912	149	IFI27 IFITM1 RSAD2 IFIT3 OAS2 MX2 IRF7 IFI44L ISG20 GBP1 XAF1 OAS1 SERPING1 TNFRSF1A IFI16 FCGR1A CUL1 SP110 SLC31A2 UBE2L6 IFI35 TOP1 RAB27A ACSL1 ZC3HAV1 MACF1 FYB1 SAMD4A GBP2 TAP2 TNFSF10 IFIT2 TRAFD1 NUCB1 TRIM22 RBCK1 TRIM26 DDX23 PTPN2 TAP1 BCL2A1 B4GALT5 CIITA GADD45B TRIM21 RERE STAT2 SP100 IFIT5 SECTM1 DNAJC13 MX1 VAMP5 RAB5C VPS9D1 TRIM25 POLG SAFB ASGR2 MVP PCYT1A HCK IL10RA APOL1 IRF9 PIM1 NAPA SOCS3 FURIN SFT2D2 DEFB1 TDRD7 CSF2RB
acute_myeloid	1	covid	BTM_MODULES	enriched in activated dendritic cells (II) (M165)	1.30283e-09	4.69018e-08	0.788187	0.547727	3.16718	29	IFI27 SIGLEC1 IFIT1 SERPING1 IFIT3 RSAD2 IFIT2 HERC5 IFIH1
acute_bcell	12	timen	C5_HPO	HP_SHORT_THUMB	1.30387e-09	6.9529e-07	0.788187	0.686256	2.52295	49	RPS20 GNAS RPS7 RPL15 RPL35A RPL26 RPS10 RPL5 RPS15A RPS26 RPL18 RPL11 RPL27 RPS17 RPS19 RPL35 KDM1A SVBP RPS24 RPL31 HDAC8 CHST11 RPS29 RPS28
acute_cd8	1	timen	C7_VAX	HOWARD_NK_CELL_INACT_MONOV_INFLUENZA_A_INDONESIA_05_2005_H5N1_AGE_18_49YO_1DY_UP	1.30399e-09	5.82248e-09	0.788187	-0.912951	-2.22229	13	IFI44L IFIT3 EPSTI1 CMPK2 OAS3 PARP9 STAT1 GBP1 TYMP ODF3B ETV7
acute_cd4	13	covid	C5_GO_MF	GOMF_RRNA_BINDING	1.30744e-09	1.77376e-07	0.788187	-0.702893	-2.70744	42	RPL3 RPL5 RPS5 RPLP0 RPS4X RPS14 RPL23 RPS3 RPL9 RPS13 RPS18 RPS11 RPS9 RPL23A MTERF4 RPL37 RPL8 RPL11
acute_myeloid	15	covid	C7_IMMUNESIGDB	GSE42021_CD24INT_VS_CD24LOW_TCONV_THYMUS_DN	1.30984e-09	1.38188e-07	0.788187	0.722943	2.77733	36	IFI27 IFITM1 IFI6 ISG15 MX1 IFI44L IFITM2 OAS1 SCARB2 MX2 CHMP5 IRF7 HLA-C
acute_myeloid	7	acuity_maxn	C5_GO_CC	GOCC_POLYSOMAL_RIBOSOME	1.31182e-09	5.86741e-08	0.788187	-0.784479	-2.3747	29	BTF3 RPL10A RPL30 RPL18A RPL32 RPS23 EIF3H RPS28 RPL6 RPL11 RPL7A RPL18 RPS26 RPL39 RPL36 RPL41 RPS29 RPS21 RPL19 RPL24 RPL31 RPL36A
acute_cd4	4	timen	C7_IMMUNESIGDB	GSE17974_IL4_AND_ANTI_IL12_VS_UNTREATED_48H_ACT_CD4_TCELL_DN	1.31244e-09	7.46699e-08	0.788187	-0.565668	-2.22724	64	IFI44L IRF7 GIMAP4 CHMP5 TRAT1 TRIM22 OAS1 EPSTI1 PARP9 MX1 IFI16 BST2 IFI44 GBP1 STAT1 HERC5 GIMAP7 LPAR6 PHF11 ISG20 GBP5 CD2 PDE4B SLAMF1 SLA TXK
acute_cd4	3	covid	C7_IMMUNESIGDB	GSE13485_CTRL_VS_DAY7_YF17D_VACCINE_PBMC_UP	1.31638e-09	2.04171e-06	0.788187	-0.618121	-1.91182	79	HADHA EIF4B SLC25A5 ICAM3 RSL1D1 ITGAE MRPL45 FBL SLC25A6 EIF3F KRT10 EEF1G RPL3 RPL4 CCT3 EEF2 MRPS27 RPS6 RPLP2 EEF1B2 THEM4 PRRC2B PABPC4 SORL1 EIF3D ST13 BTF3 MMGT1 SLC25A3 CCNY PTDSS1 RPS16 COX4I1 TAMM41 RPL6 RPS8
acute_cd8	all	age_n	C7_VAX	PATEL_SKIN_OF_BODY_ZOSTAVAX_AGE_70_93YO_VZV_CHALLENGE_3DY_UP	1.31829e-09	2.52672e-08	0.788187	0.563008	2.42513	88	SLC7A7 CYBB SERPINA1 CLU CLEC12A ZFP36L2 LYZ MPEG1 CD163 LILRB2 SLC15A3 MS4A6A EPB41L3 RAB32 LIPC CPVL IGSF6 IL13RA1 CLEC7A DAB2 NECTIN3 CTSZ CCR1 TFEC MARCKS FCER1G PIP4K2A TIMP1 IKBIP TLR8 B3GNT7 ITGAM C1RL CLIC2 GLIPR1
acute_myeloid	1	acuity_maxn	C5_GO_CC	GOCC_MHC_CLASS_II_PROTEIN_COMPLEX	1.32389e-09	2.56237e-07	0.788187	-0.898967	-2.29263	13	HLA-DQA1 HLA-DPB1 HLA-DQB1 HLA-DPA1 HLA-DMB HLA-DRA CD74 HLA-DRB1 HLA-DMA
acute_bcell	8	covid	C7_VAX	HOEK_NEUTROPHIL_2011_2012_TIV_ADULT_7DY_DN	1.32472e-09	7.16328e-09	0.788187	0.954139	2.43097	10	IFI44L ISG15 IFI6 LY6E IFITM3 OAS1 EPSTI1
acute_bcell	3	timen	HZ_COVID19	SARS Top 200 Predicted Genes from Geneshot AutoRIF via AutoRIF Co-Occurrence Gene Similarity	1.32834e-09	3.01645e-08	0.788187	-0.527144	-2.02934	92	ATP6V0E1 IFIT3 ISG15 MX1 IFI44L MX2 IFI16 IFITM1 IFI44 BST2 IFIT1 LY6E IFI6 OAS2 STAT1 OAS1 PARK7 GHITM IRF7 SAMD9 EPSTI1 PSMA6 AIMP1 UNC93B1 IRF3 DDX58 OAS3 IFIT2 IFI35 IFIT5 EIF2AK2 DTX3L PSME2 DDX60 HERC5 USP18 ICAM3 MYL12A HIST1H1C IFITM3 UBE2L6 LY86 GNAS
acute_myeloid	12	timen	C5_GO_BP	GOBP_ENERGY_DERIVATION_BY_OXIDATION_OF_ORGANIC_COMPOUNDS	1.32864e-09	1.07502e-07	0.788187	0.348237	1.88068	219	TNF MT-CO3 MT-CYB NR1D1 MT-ND3 MT-ATP6 MT-ND4 MT-CO2 MT-ND4L MT-ATP8 MT-CO1 PPIF MT-ND5 MT-ND2 UQCRB PID1 NOP53 SLC25A33 OXA1L COX7A2L CHCHD10 BID NDUFC2 ATP5MG COX4I1 MT-ND1 PPP1CC ATP5PB COX5A UQCRH SLC25A25 PPP1CA ATP5F1D COX7C ATP5F1E UQCRC2 SHMT2 NDUFA10
acute_cd8	4	age_n	BTM_MODULES	cell cycle and transcription (M4.0)	1.32865e-09	8.70266e-08	0.788187	0.466724	2.22923	109	S100A12 VCAN TYROBP MAFB S100A9 MNDA NCF1 AIF1 CD14 CTSH DMXL2 CCR1 CFD PLBD1 WDR76 CKS2 PRKCD AOAH RFC4 FPR1 EZH2 MCM5 RRM1 TIPIN CPPED1 CST3 TYMP APOBEC3A TBXAS1 MS4A6A FCER1G GGH CYBB TGFBI SEMA4A IGSF6 TMEM106C CCDC34 NCF2 PTTG1 SPI1 SERPINA1 RFC3 CD36 MCM2 CEBPD GMNN RNASEH2A CSTA
acute_myeloid	8	timen	C7_VAX	HOEK_NEUTROPHIL_2011_2012_TIV_ADULT_1DY_UP	1.32983e-09	1.6224e-08	0.788187	-0.662551	-3.30259	23	IFI44L XAF1 RSAD2 OAS2 OAS1 MT2A IFI44 OAS3 EPSTI1 DDX60
acute_cd4	1	timen	C7_VAX	HOEK_NEUTROPHIL_2011_2012_TIV_ADULT_7DY_DN	1.33095e-09	6.81607e-09	0.788187	-0.80786	-2.93607	23	IFI44L IFI6 ISG15 OAS2 IFI44 OAS1 LY6E IFITM3 EPSTI1 OAS3 APOL3 APEX2 COA6 PPDPF
acute_bcell	11	age_n	C5_GO_CC	GOCC_IMMUNOGLOBULIN_COMPLEX_CIRCULATING	1.33635e-09	1.73726e-07	0.788187	-0.758193	-2.11	32	IGKV3-20 JCHAIN IGLL5 IGHV3-23 IGHV1-18 IGKC IGHV3-21 IGHV3-20 IGHV4-39 IGHV3-30 IGHG3 IGHV5-51 IGHM IGHV1-69D IGHV3-48 IGHD IGHV4-31 IGHV3-11
acute_cd4	12	covid	C5_GO_MF	GOMF_OXIDOREDUCTION_DRIVEN_ACTIVE_TRANSMEMBRANE_TRANSPORTER_ACTIVITY	1.33805e-09	1.12931e-07	0.788187	-0.621436	-2.62443	55	MT-CYB MT-ND4 MT-CO3 MT-CO1 COX8A COX6B1 COX4I1 NDUFB7 MT-ND6 NDUFV3 NDUFS5 COX7B NDUFS2 MT-CO2 NDUFB10 MT-ND5 UQCRC1 NDUFA6 NDUFB4 NDUFA1 UQCRFS1 MT-ND3 SURF1 COX6A1 NDUFB6 COX7A2L NDUFA10 COX5A NDUFB5
acute_cd4	4	timen	C7_VAX	HOEK_NEUTROPHIL_2011_2012_TIV_ADULT_7DY_DN	1.34193e-09	7.78319e-09	0.788187	-0.743251	-2.53152	25	IFI44L ISG15 OAS1 RSAD2 EPSTI1 OAS3 IFI6 OAS2 IFI44 NASP CMPK2 GBP5 PNPT1 LY6E RTP4 APOL3 CCDC85B OSM
acute_myeloid	15	covid	HZ_COVID19	Hydroxychloroquine Top 200 Predicted Genes from Geneshot AutoRIF via AutoRIF Co-Occurrence Gene Similarity	1.34247e-09	1.73488e-08	0.788187	0.637021	2.65411	54	IFITM1 IFITM3 IFI6 ISG15 LY6E MX1 IFI44L IFITM2 OAS1 CTSD STAT1 MX2 IFI35 ADAR XAF1 IRF7
acute_bcell	5	covid	C5_GO_BP	GOBP_VIRAL_PROCESS	1.34425e-09	2.78054e-07	0.788187	0.499016	1.64571	198	IFITM1 ISG15 IRF7 MX1 PLSCR1 TRIM22 EIF2AK2 ISG20 BST2 STAT1 OAS1 LY6E ADAR LGALS9 IFIT1 ST6GAL1 IFI27 CHMP5 IFI16 OAS2 RAN OAS3 ZFP36 PPIH CXCR4 PTBP1 CD86 MPHOSPH8 RSF1 RAB1A ATG12 LARP7 TNIP1 PARP9 TSG101 REST CNOT7 SSB ILF3 RAB7A IFITM2 IFITM3 PHB CDC42 GTF2B CHMP2B DHX9 APOBEC3G MCTS1 VAPA IFIT5 CCNK RAD23A CHMP1B SIVA1 DENR
acute_cd8	5	covid	C5_GO_BP	GOBP_REGULATION_OF_RESPONSE_TO_BIOTIC_STIMULUS	1.34425e-09	2.57723e-07	0.788187	0.500129	1.66949	211	IRF7 ISG15 OAS1 HERC5 OASL PARP9 PLSCR1 OAS3 IFIT1 DDX60 ZBP1 IFI35 PARP14 LGALS9 ZNFX1 DTX3L LAG3 DDX58 N4BP1 USP18 STAT2 ADAR STAT1 TRIM5 CRTAM DHX58 NMI SLC15A4 IRF3 TXK FGR PAK1 TSPAN32 SYT11 DHX9 YTHDF2 LILRB1 XIAP NR1H2 RBM14 LRSAM1 NLRC3 ANKRD17 TKFC HAVCR2 SIN3A IKBKE VAV1 TRIM44 MICB GBP5 ZMPSTE24 LYN KLRC2 SFPQ FGL2 IFI16
acute_cd4	3	covid	C7_VAX	HOWARD_NEUTROPHIL_INACT_MONOV_INFLUENZA_A_INDONESIA_05_2005_H5N1_AGE_18_49YO_3DY_UP	1.34722e-09	2.9302e-08	0.788187	0.47528	2.70095	73	IFI44L XAF1 IFI6 OAS1 MX1 LY6E ISG15 IFIT3 DDX60 MT2A OASL PLSCR1 IFIT5 EIF2AK2 IFI44 OAS3 HERC5 ECHDC2 OAS2 IFITM3 PCK2 CD2AP LAP3 CYB561 IFI35 EPSTI1
acute_cd4	14	timen	C5_GO_BP	GOBP_VIRAL_PROCESS	1.34882e-09	1.93436e-07	0.788187	-0.531747	-1.95012	182	IRF7 ISG15 MX1 BST2 OAS1 TRIM22 ISG20 EIF2AK2 PLSCR1 OAS2 STAT1 CCL4 PARP9 RSAD2 LY6E CHMP5 IFI16 IFITM1 HSPA8 OAS3 PARP10 LGALS9 ZNFX1 RAN CCL3 PPIE SELPLG OASL TRIM14 IFITM3 STOM IFI27 ADAR MPHOSPH8 BANF1 IFITM2 CD46 TRIM38 PDCD6IP SLC3A2 FAM111A HSP90AB1 MITD1 SNX3 ITGB7 HACD3 LEF1 RAB29
acute_bcell	8	timen	C7_VAX	HARALAMBIEVA_PBMC_FLUARIX_AGE_50_74YO_CORR_WITH_28D_MEM_B_CELL_RESPONSE_AT_28DY_POSITIVE	1.35122e-09	5.84205e-09	0.788187	0.436196	1.98163	297	CD83 PPP1R15A PELI1 NFKBIA KLF6 JUND NFKBID DDX21 PMAIP1 MYADM ARL4A YPEL5 JUN HIF1A MAP3K8 SLC2A3 PPP2CA STK17B BCL10 BZW1 PTP4A1 NFKBIB BACH1 MEF2C REL CMTM6 ETF1 KDM6B DDX3X BNIP2 HBP1 GAPDH NR4A2 CHRAC1 CD55 USP16 ASAH1 SERINC1 IER2 AFF3 JMJD1C NUP58 RELB LYST STX12 ARF1 ZNF791 MAPRE1 GTF2B GMFB ELF1 SFPQ CCDC50 RRM2B RGS2 MKNK2 JARID2 EIF4H KIF5B UBC PHACTR1 MEF2A IER5 MOB3A IFNGR2 CHMP2B ING3 YWHAE LYN NFKBIZ PNPLA8 ARHGAP24 NBPF10 NIPSNAP2 GINM1 CDC40 PJA2 LRRC59 C11orf24 SMARCB1 RIPK2 CLIC4 PNOC AKIRIN2 ZNF593 TTC7A FTH1 GALNT2 NCKAP1L SLC25A37 TMEM167B BAG6 ZFP36 ATP6V1F RAB18 SNX29 IRF8 RNASEK UBE2J1 DYM TDG RIOK3 HLA-DRB1 IDI1 PLD4 FOSB ZFAND5
acute_myeloid	9	acuity_maxn	C5_GO_BP	GOBP_PEPTIDE_ANTIGEN_ASSEMBLY_WITH_MHC_PROTEIN_COMPLEX	1.35133e-09	9.81334e-07	0.788187	-0.894846	-2.32459	15	HLA-DQA1 HLA-DQB1 HLA-DPB1 HLA-DMB HLA-DPA1 HLA-DRA HLA-DRB1 HLA-DMA
acute_cd4	8	covid	C5_GO_CC	GOCC_CYTOSOLIC_SMALL_RIBOSOMAL_SUBUNIT	1.35134e-09	6.95939e-08	0.788187	-0.701237	-2.71593	38	RPS5 RPS27A RPS3A RPS19 RPS27 RPS14 RPS4X RPS11 RPS6 RPS3 RPS9 RPSA RPS7 RPS8 RPS15A UBA52 RPS23 RPS17 RPS2 RPS12 RPS10 RPS18 RPS13 RPS16 RPS28 RPS21
acute_bcell	all	timen	C5_GO_BP	GOBP_REGULATION_OF_INNATE_IMMUNE_RESPONSE	1.35508e-09	2.72439e-07	0.788187	-0.548558	-1.87487	163	USP18 ISG15 OAS1 IRF7 OAS3 PLSCR1 PARP9 IFI35 NMI DHX58 STAT2 IFI16 SLAMF6 TRIM5 MNDA LGALS9 AIM2 TRAFD1 FGR TRIM21 ZBP1 ADAR FCGR2B BANF1 TRIM56 HCK PTPN6 HEXIM1 TREX1 SAMHD1 IRF3 LILRB1 CD1D FADD ZNFX1 PTPN2 PARP14 BIRC3 POLR3C LYAR HLA-A PYCARD XRCC5 SERPINB9 HLA-E N4BP1 METTL3 RNF185
acute_cd8	6	covid	BTM_MODULES	type I interferon response (M127)	1.35614e-09	3.34514e-08	0.788187	0.902189	2.38424	12	IFIT1 USP18 IRF7 RSAD2 HERC5 PLSCR1 DDX60 IFIH1 PARP9 STAT1
acute_bcell	all	age_n	C7_VAX	FOURATI_BLOOD_TWINRIX_AGE_25_83YO_RESPONDERS_VS_POOR_RESPONDERS_0DY_UP	1.36016e-09	4.62455e-08	0.788187	-0.439799	-1.66931	409	CR2 TCTN1 NT5E VPREB3 FCER2 PLPP5 TSPAN13 ZNF626 SPRY1 BCL7A CD200 ZNF420 PMEPA1 ABCB4 PTPRK CHM GCSAM TAGAP KCNH8 ZNF529 PAIP2B CCR6 ZNF135 ZNF107 CXCR5 ZNF550 FCRL1 PRICKLE1 TSPYL1 ABLIM1 STAP1 QRSL1 LINC00926 ZNF92 PEG10 UGT8 SHISAL2A CD79B TRAF5 ZNF140 HIVEP2 DCK LARGE1 POM121 FAM177B S1PR1 AGPAT5 ZCCHC7 SCN3A FCMR ZNF525 EXOG BACH2 FOXO1 P2RX5 IGHD HLA-DOB CD22 BTLA ZNF507 CD40 BCL11A SLC7A6OS RNF185 TRIB2 SNX22 NR3C2 AIDA ZNF418 MLLT3 SPIB ITPR1 FAM30A ZXDB NHLRC2 PKIG EBF1 MBNL1 ZNF548 ATF1 NUFIP1 SPICE1 ZNF566 DLAT LEKR1 DTD2 TSEN2 POFUT1 LARGE2 GNG7 CHIC1 NUDT7 SMAD3 FRA10AC1 PAWR STRBP AFF3 DMD BPNT1 ZNF251 PRPS2 GTDC1 PRKACB ZNF614 SYPL1 KLF12 TMPO ASNS PHF10 COCH PARM1 CNR2 DYRK1A MATR3 C1orf220 VPS4B ARL14EP PLEKHG1 CLIC4 TRAPPC2 SWAP70 KDM5C ZNF667 ARMC1 SELENOI XPO1 ZNF470 CGGBP1 RAB30 EML6 HNRNPR IRF8 HHLA3
acute_myeloid	4	covid	C7_IMMUNESIGDB	GSE10325_LUPUS_BCELL_VS_LUPUS_MYELOID_DN	1.36016e-09	5.38397e-07	0.788187	-0.413545	-1.8217	197	RASSF4 KIAA0513 TGFBI SLC7A7 ALDH2 LILRA2 HSPA6 CSF3R CLEC4A TBXAS1 ADGRE2 PILRA QPCT CSF1R MAPKAPK3 OAZ2 CYP1B1 ARHGEF40 DOK2 HNMT CD93 SMCO4 NLRP3 PTPRE CAMK1 MARCO DMXL2 LTBR C5AR1 FCGR2A FGL2 MPP1 LPAR6 HEBP1 CRISPLD2 TNFAIP2 TLR5 CARD9 PECAM1 TSEN34 TNFRSF1B TLR2 SPG21 SLC16A5 HK1 PLXNB2 RXRA APOBR LILRB3 MCOLN1 ETS2 SDCBP IFNGR1 SIGLEC7 CFP DAPK1 ATP6V1B2 ACOT9 CD163 FEZ2 KLF4 BEST1 LRP1 ALDH3B1 GAA CEBPB WDFY3 ATG7 SLC27A3 SERPINA1 NCOA4 CLEC7A TNFRSF1A MSRB1 ARHGAP26 ARRB2 IL1RN TMEM127 CPD SECTM1 PSTPIP2 NPL LILRA1 CYFIP1 C3AR1 PTTG1IP VAMP3 VPS37C PLOD1 NAIP HMOX1 GNAQ SLCO3A1 RNF130 SLC11A1 QSOX1 LILRB2
acute_myeloid	9	timen	C7_IMMUNESIGDB	GSE9006_HEALTHY_VS_TYPE_2_DIABETES_PBMC_AT_DX_UP	1.36016e-09	4.51573e-07	0.788187	0.474014	1.68224	190	RBM3 SUMO3 AHCY EIF3F NUTF2 MDH2 ATP5MC3 BTF3 EIF4H MARCKSL1 IDS APRT CHCHD3 MCUR1 GID8 CDCA4 BECN1 ADRM1 ATP5MC2 SNRPF TMED9 HMG20B WDR45 GLUD1 LSM12 CORO1B ARPC4 HMOX1 ZNF580 ELOC TNFRSF14 DAZAP1 FBXL15 NDUFS8 POLR2E PFN1 COX5A MRPS15 TKT UQCRB RASGRP2 RAB5C NONO VPS4A HRAS YBX1 PDAP1 MFNG U2AF2 COTL1 ID2 HLA-DPA1 STK25 SF3B4 CFL1 HNRNPUL1 PDLIM2 NAA60 NDUFC1 SFPQ GATAD2A DNAJC7 NDUFB8 SPCS3 PTBP1 ADNP2 DBI ELF4 RNPS1 HNRNPR HNRNPM SRRM1 UCP2 MFSD10 RPN1 PABPN1 RPLP2 CCDC85B CD81 ARHGEF1 FXYD5 RALY EDF1 RNF126 SMIM10L1 PFDN2 SEC61G REX1BD CALM3 SSRP1 TGFB1 UBE2S ERH RPL37 ILKAP ATP5F1D SRSF9 RNF19B FCHO1 DDX49 PSMB10 MEAF6 TAF10 MVP SRP14 SNF8 COPG1 AP5Z1 STARD3 FAM53B OSTF1 VPS51 HSPA9 AURKAIP1
acute_bcell	4	timen	C7_IMMUNESIGDB	GSE3920_UNTREATED_VS_IFNA_TREATED_FIBROBLAST_UP	1.36425e-09	3.90602e-07	0.788187	0.611249	1.94143	76	CD83 CD69 NFKBID TNFAIP3 RELB CSRNP1 NFKBIZ ATF4 ZFAND2A GADD45B HERPUD1 BCL2L11 CCNL1 CLK1 DNAJB2 BRWD1 NINJ1 NMD3 MAPK8IP3 ATG16L2 HIVEP1 ICAM1 EPC1 NFAT5 ZC3H12A ODC1 PIM1 RARA AEN FNIP1 TRAF3 ORAI1 AKAP13 CCNL2 ELL2
acute_cd4	5	timen	C7_IMMUNESIGDB	GSE42021_TCONV_PLN_VS_CD24HI_TCONV_THYMUS_DN	1.3658e-09	6.20073e-07	0.788187	-0.518962	-2.64417	66	IFI44L ISG15 IFI6 IRF7 OAS1 MX1 LY6E OAS2 IFI44 IFI27 MX2 OAS3 DDX58 HERC6 HERC5 EMP3
acute_cd4	all	covid	BTM_MODULES	translation initiation factor 3 complex (M245)	1.36668e-09	4.7287e-08	0.788187	-0.917999	-3.17946	11	EEF1B2 UXT FBL EIF3F EEF1G PHB2 EIF3K EIF3E EIF3H EIF3D
acute_bcell	11	timen	C5_GO_BP	GOBP_NEGATIVE_REGULATION_OF_VIRAL_PROCESS	1.36999e-09	5.204e-07	0.788187	-0.722303	-2.77023	40	IFITM1 ISG15 MX1 BST2 OAS1 ISG20 IFITM2 PLSCR1 STAT1 LY6E OAS2 IFI16 IFITM3 EIF2AK2 APOBEC3G
acute_bcell	8	timen	C5_GO_BP	GOBP_AMIDE_BIOSYNTHETIC_PROCESS	1.37163e-09	3.02582e-07	0.788187	0.427753	1.95054	310	PPP1R15A RBM3 EIF1B EIF5A RPL27 RPL4 RPL3 EIF1 EIF3D RPL23 RPL27A BZW1 EIF3L CNOT1 EEF1B2 PCIF1 ETF1 RPS6 RPS20 EEF2 RSL24D1 AIMP1 RPL36A DDX3X RPS26 CSDE1 EIF4B RPL9 GAPDH RPS18 TUT4 CNOT8 RPSA RPS4X RPL10A RPS29 RPS9 PAIP2 RPS14 USP16 EEF1A1 RPS3A PABPC1 RPS10 RPS8 ZC3H15 CIRBP EIF5 ASAH1 RPS5 RPL10 RPS11 RPS27A RPS16 CNOT6L RPL37 RPS7 RC3H2 RPLP2 RPLP0 RPS15A RPS12 RPL18 RPS23 RGS2 MKNK2 RPL34 RPL6 CNOT2 UHMK1 RPL7 EIF3E EIF4H DDX6 RPL21 ST8SIA4 DPH3 EIF3F RPS3 RPL7A KHDRBS1 NPM1 EEF1G RPS2 RPL26 RPL39 RWDD1 RPL13 RPL35A MRPS21 RPS28 ORMDL1 RPL23A UBA52 VAPA RPL5 PUM2 SELENOT RPS13 RPL11 RPS25 RPL17 MRPL44 RPL31 RPS19 EIF3M RPS17 ELOVL1 RPL22L1 RPL13A EIF2A TNIP1 DEGS1 RPS21 DCP1A ZFP36 RPL29 MRPL47 RPL19 EIF3K MPC2 RPL12 MIF4GD RPLP1 RPL15 RBM8A RPL8 RPL35 RPL37A CAPRIN1 RPL24 TRMT10C EIF3H DHX9 DENR SERP1
acute_myeloid	7	timen	C7_VAX	SCHERER_PBMC_APSV_WETVAX_AGE_18_32YO_2_TO_4DY_UP	1.37294e-09	8.9241e-09	0.788187	-0.653978	-2.60542	51	IFI44L RSAD2 MX1 IFIT3 HERC5 IFI44 IFIT1 SERPING1 ANKRD22 STAT1 FCGR3A LAP3 MXD1 LIMK2 IGF2R DYSF IL15 NAMPT
acute_myeloid	4	timen	HZ_COVID19	Top 500 upregulated genes in mouse D1 cardiomyocytes with SARS-CoV-2 infection from GEO GSE162113	1.37607e-09	1.18452e-07	0.788187	0.35694	1.61325	364	SMAD7 BHLHE40 ID2 NFKBIE BCL3 KLF10 PIM3 PLK3 NR1D2 SERTAD2 CSRNP1 KLF11 RELB ZBTB43 IRF2BP2 DUSP6 SKIL INSIG1 TLE3 KMT2E FNIP1 MEF2D CRY2 BRPF1 PNRC1 EP300 EPC1 CHD9 FOXP1 DDIT3 DDIT4 UBA2 PER1 CHST11 JMJD1C FOSL2 ZNFX1 RBM33 AFF4 STX11 NR1D1 ZFX KMT2C CCNL1 TET2 MXD1 OSER1 PTP4A1 ZNF335 ZBTB7A VEGFA MTMR3 DBP PPP4R3A MAFG SUSD6 CLCN6 CHD1 SLC3A2 RBBP6 UBE2Q1 SREK1 CLK1 HDAC4 SETD1B BCL6 SOX4 IKZF5 CNST NFKB2 FBXW7 SLC22A5 FBXO28 GZF1 RSBN1 PPP1R15A SETD1A SATB1 CYLD RC3H1 PREX1 SLC38A2 JUN DYRK1A SH2B3 IPMK LATS2 RICTOR RREB1 ETV6 KDM7A UBR4 KANSL1 RLF USPL1 PHIP FOXO1 SCAF4 USP9X FRY JARID2 ATF3 HERPUD1 MLLT10 NR3C1 KDM2A CHD8 RBM15 MAP3K2 VEZF1 ARRDC3 CDK13 ZNF292 ELMSAN1 MAFF ARID4A TNRC6A YOD1 ZBTB2 DCP1A GAPVD1 DNAJC3 TNFAIP3 UAP1L1 CEP85L DSE ITSN2 MED26 EDEM1 UVRAG NEDD9 SYNJ1 DIDO1 RRAGC NFKBIA GNA13 B3GNT2 ATP6V1A XPO6 YTHDC1 UBXN7 PPP1R15B TET3 NR4A1 CARD9 ARID1B GADD45B NUAK2 LDLR SOCS3 SLC25A25 VPS13B SQSTM1 ZMIZ1 KLHL15 TRIO NOTCH1 ZBTB11 ZC3H12A ADM FAM126B PVT1 USP36 RSRC2 ZNF317 CCDC93 PDPK1 PRPF38B PRKD2 TNFRSF10D ARHGAP26 JUNB TGIF1 CREBRF CHD2 E2F3 INO80 ATF7IP RYBP ETV3 SPEN FRYL TIPARP XRN1 CEP350 SMURF1 SLC44A2 ZBTB18 MAP3K14 PPP3CC LCOR RLIM NIPBL TAF3 TBC1D9 SYVN1 NFKB1 KMT2B CREB5 HELZ SFSWAP PHF12
acute_cd8	4	covid	C5_HPO	HP_ADENOCARCINOMA_OF_THE_COLON	1.37839e-09	2.76531e-07	0.788187	-0.708732	-3.16716	28	RPS19 RPL27 RPS10 RPL26 ADA2 RPS27 RPS15A RPL18 RPS7 RPL5 RPL35 RPL35A RPS28 RPL15 RPL11 RPL31 RPS26
acute_myeloid	9	covid	C5_GO_BP	GOBP_SPERM_EGG_RECOGNITION	1.38136e-09	8.3342e-07	0.788187	-0.860906	-2.54092	13	CCT2 CCT4 CCT3 CCT7 CCT5 TCP1 VDAC2 CCT8 ALDOA
acute_cd8	4	covid	C5_HPO	HP_THROMBOCYTOSIS	1.38577e-09	2.76531e-07	0.788187	-0.548526	-2.80484	47	RPS19 RPS14 RPL27 RPS10 RPL26 ADA2 RPS27 RPS15A RPL18 RPS7 RPSA MTHFD1 RPL5 RPL35 RPL35A RPS28 RPL15 RPL11 ABL1 RPL31 RPS26
acute_cd8	4	covid	C5_HPO	HP_TRIPHALANGEAL_THUMB	1.38861e-09	2.76531e-07	0.788187	-0.578079	-2.86591	41	RPS19 RPL27 RPS10 RPL26 ADA2 RPS27 RPS15A RPL18 RPS7 RPL5 RPL35 RPL35A RPS28 RPL15 RPL11 RPL31 RPS26 RPS24 FANCG RPS29 MAD2L2
acute_myeloid	2	timen	C5_GO_BP	GOBP_REGULATION_OF_VIRAL_PROCESS	1.39198e-09	5.21435e-07	0.788187	-0.451529	-2.12553	113	IFITM1 IFIT1 RSAD2 OAS3 ISG20 OAS2 MPHOSPH8 OAS1 IFI16 TRIM14 MX1 PARP10 EIF2AK2 IFIH1 DHX9 TRIM27 TRIM38 SRPK2 TRIM21 ADAR STOM OASL DYNLT1 HEXIM1 N4BP1 APOBEC3C LGALS9 FAM111A ZC3HAV1 TRIM5 ZNFX1 LARP7 UBP1 PPIH TSG101 TRIM22 TRIM25 PPID LARP1 CXCR4 ATG5 ISG15 CNOT7 APOBEC3A VPS4A TRIM28 BANF1 APOBEC3G BST2 TNIP1 IFIT5 GSN IFITM3 RAD23A NOTCH1 STAU1 RAB7A
acute_myeloid	4	acuity_maxn	C7_IMMUNESIGDB	GSE10325_CD4_TCELL_VS_MYELOID_DN	1.39198e-09	2.20396e-06	0.788187	-0.467434	-1.68525	186	HLA-DMB HLA-DQB1 MARCKS TSPAN4 ROGDI GRK3 HLA-DPB1 BTK HLA-DPA1 MEF2C NOTCH2 SLC2A6 LYST PADI2 IL13RA1 CBFA2T3 HLA-DMA FGL2 ENTPD1 PTGS1 UPK3A TLR5 PLEKHO1 TBC1D9 RGS2 RXRA PEA15 COL9A2 CLEC7A HLA-DRB1 VENTX CSF1R TRIB1 CDK2AP1 ICAM1 ALDH2 MTMR11 SLC15A3 NFKBIE MEGF9 ENC1 DGKG CSF2RB ZDHHC7 SNX10 MTMR14 ITGAX PRKCD PRCP SCPEP1 TRAK1 CD86 NUDT3 LMO2 MAP2K3 BASP1 RIN2 LYL1 SLC7A7 NAGK TLR7
acute_myeloid	15	covid	C7_IMMUNESIGDB	GSE19401_UNSTIM_VS_PAM2CSK4_STIM_FOLLICULAR_DC_DN	1.39271e-09	1.43514e-07	0.788187	0.679472	2.69665	44	IFI27 IFITM3 ISG15 MX1 IFITM2 MX2 IFI35 ADAR SSB NUCB1 IL1RN ATOX1 LAMP2 MPP1
acute_cd8	3	covid	C5_HPO	HP_MITOCHONDRIAL_INHERITANCE	1.39415e-09	5.75783e-07	0.788187	-0.747239	-3.11743	17	MT-CYB MT-ND4 MT-CO1 MT-CO3 MT-ND5 MT-ATP6 MT-CO2 MT-ND4L MT-ND2 MT-ND6 MT-ND1
acute_myeloid	2	acuity_maxn	C5_HPO	HP_PARTIAL_DUPLICATION_OF_THE_PHALANX_OF_HAND	1.40141e-09	1.28369e-06	0.788187	-0.648439	-3.16976	27	ADA2 RPL26 RPS28 RPS24 RPS15A RPL27 RPL11 RPS26 RPS7 RPL35A RPS27 RPL15 RPS29 RPL18 RPS19
acute_myeloid	15	timen	HZ_COVID19	Top 500 up genes for SARS-CoV-2 infection in Mesocricetus auratus hamster blood Day 14 from GSE162208	1.40219e-09	4.42567e-08	0.788187	0.480399	2.29983	135	RPL5 RPL23A EEF1B2 RPS16 RPL10A RPL27A BTF3 RPL14 RPL23 RPS3 RPS23 RPL24 NDUFB11 RPS11 RPL22 SSNA1 RPL27 RPS8 NDUFB3 RPL9 COX7C RPS27A TMA7 RPS18 RPL21 SUGT1 HIGD2A RPL36 RPL13A RPL32 COPS9 RPLP2 PFDN5 COX8A TRMT112 RPS13 NOP53 TPT1 SEC11A RPL37 NDUFA4 ROMO1 RPS26 RPL35 COX7A2 PSMB9 EIF3G AIF1 RPS27 RPS15 RPS9 RPL37A RPL7A
acute_cd4	1	age_n	C7_VAX	FLETCHER_PBMC_BCG_10W_INFANT_BCG_STIMULATED_VS_UNSTIMULATED_10W_DN	1.40744e-09	1.24558e-07	0.788187	0.557286	2.50621	73	S100A4 CAPN2 ANXA5 ANXA1 S100A11 LYZ CST3 CTSS S100A6 VIM CD63 CD84 CEBPB LGALS1 CPQ TYROBP SPI1 CTSB NPC2 TPM4 TSPO HEBP1 LIMS1 VIPR1 MNDA CREG1 G6PD
acute_bcell	4	timen	HZ_COVID19	500 top upregulated genes for SARS-CoV-2 infection vs. mock from GSE161881	1.40789e-09	5.81073e-08	0.788187	0.488549	1.65142	208	NFKBIA JUN JUND MAP3K8 PELI1 PPP1R15A KLF10 IRF1 DDIT3 KLF6 EIF1B RGS2 TNFAIP3 BCL10 NFKBIE CSRNP1 NXT1 NFKBIZ IER5 PER1 GADD45B IRF2BP2 PNRC1 HERPUD1 PIM3 CCNL1 CLK1 DUSP1 COG3 SUPV3L1 CAMTA1 ZFAND5 REL MYC JUNB LSM12 RBM33 SNIP1 KPNA4 ZBTB24 SSH2 FOS KDM6B ASXL1 TAF1D MFSD14A PPP1R15B MAP2K3 FNBP4 PDE4B RIC1 IER2 SQSTM1 POGZ EPC1 SFSWAP KLF3 RNF139 PIM1 IREB2 CCNB1IP1 REV1 AEN ARID5B MIDN SCAF4 GNA13 AGO3 CHD7 NUP98 WSB1 DUSP10 ELL2 MDM4 PPP4R3A TSC22D2 CEP85L ARRDC2 PPM1D BRD2 ARID1B RNF111 UIMC1 WDR45B EIF2AK3 MED9 ZFP36 MDM2 SERTAD2 INO80 MAP3K1 AKAP17A CCNT1 NEDD9 KAT6A MEF2D TPT1 FBXW7 MLLT10 ARID2 ZC3HAV1 ZBTB11 NUAK2 AFF1
acute_myeloid	7	covid	C5_HPO	HP_OSTEOSARCOMA	1.41946e-09	2.10001e-07	0.788187	-0.794769	-2.25165	29	RPL5 RPL26 RPL15 RPS15A RPL35A RPS7 RPS24 RPL18 RPS28 RPS10 RPS17 RPL31 RPL27 RPL11 RPS27 RPS20 RPS29 RPS26
acute_cd4	9	covid	C5_HPO	HP_EPISODIC_VOMITING	1.42087e-09	3.4314e-06	0.788187	-0.806549	-2.60035	24	MT-CO1 MT-ND4 MT-CYB MT-ND6 MT-ND5 MT-CO3 MT-ND3 MT-ATP6 MT-ND2 MT-CO2 D2HGDH HMGCL
acute_bcell	1	age_n	C5_GO_BP	GOBP_REGULATION_OF_B_CELL_ACTIVATION	1.42379e-09	4.58303e-07	0.788187	-0.572387	-1.78561	112	CD40 IGHV2-5 IGHV3-15 IGHV4-34 IGLC2 IGHV3-13 IGLL5 IGHV3-7 IGHV3-48 IGHV3-11 IGHV4-59 IGHV7-4-1 IGHV5-51 IGHV4-39 IGHV1-69D PTPN6 IGHV3-53 SASH3 IGHV3-21 IGHV3-30 IGLC3 CD19 CD22 IGHV1-18 PTPRC IGHV5-10-1 CARD11 IGKC IKZF3 PKN1 BTK IGHV3-33 MEF2C IGHV3-66 ZFP36L1 IGHV3-23 IGHV1-24 IGHV3-74 IGHV3-49 NFATC2 IGHV4-31 TBC1D10C IGHM MAD2L2 TP53BP1 IL6 IGHV2-70 PCID2 RIF1 IGHG3
acute_cd4	6	covid	HZ_COVID19	Top 500 down genes for SARS-CoV-2 middle-stage infection in human female blood from GSE161731	1.42379e-09	1.52903e-08	0.788187	-0.443845	-1.6545	359	RPL4 KLRB1 TMEM256 RPL21 RPL27 HMGN3 RPL3 RPL34 RPS27A RPS14 CRBN RPS6 ENY2 NAP1L1 RPS20 RPS3A RPL27A EEF1B2 TPT1 PPA1 OLA1 PFDN5 ACTR10 RAB11A RPS18 COMMD6 TOMM7 TOMM20 RPL23 RPS17 RPL35 RPL7 RPL26 MRPS33 MTIF3 ITGAE NSA2 RPL5 EEF1A1 EIF2A ATP5MG RPLP0 VBP1 HPF1 EIF3E RPSA RPS15A ADH5 GPR171 MRFAP1L1 RPL6 CWC15 SSB RPL9 HINT1 RPL31 LINS1 ATP5PB HIKESHI FBXW7 ZFAND1 SERP1 TBC1D15 DPY30 SEM1 RAB4A SEC11A RPL39 RPS23 RPL35A NBN MRPL22 IFT20 RPL15 ATP5PF RPS27 HEBP2 NUCB2 SMIM20 RICTOR MRPL48 RPS13 RPL22L1 CMC1 TMA7 RPS7 SRP9 SNRPD2 GLIPR1 TRIP11 DCAF13 CCDC82 COX7B RPS21 CD52 RPS25 PFDN4 SS18L2 PMPCB ZNF267 BTF3L4 VPS29 FAM32A TAF1D CFAP36 SVIP RPL11 NKAPD1 NPM1 GDI2 CCDC91 COX7A2 HAT1 RPL24 MPHOSPH10 PHF5A HENMT1 AP1S2 FXR1 SUMO1 PRKAA1 CNIH4 CEP57 MCTS1 FAS TXNDC9 UQCRB NDUFAF8 ANKRD44 DNAJC19 COX7A2L NDUFS4 PPP6R3 TXNDC17 MITD1 SNRPE MRPS31
acute_myeloid	2	timen	C7_IMMUNESIGDB	GSE21546_UNSTIM_VS_ANTI_CD3_STIM_SAP1A_KO_AND_ELK1_KO_DP_THYMOCYTES_UP	1.42379e-09	1.16968e-07	0.788187	-0.494129	-2.28872	85	IFI27 IFITM1 IFIT3 IFIT1 OAS3 PARP9 LGALS3BP CMPK2 HERC5 OAS1 IFI16 IRF7 USP18 EIF2AK2 DDX60 PHF11 DTX3L DDX58 RBCK1 TRIM69 HELZ2 TRIM21 ADAR OASL IFI35 PARP12 PPM1K GMPR PARP14 TUT7 IFI6 DDX60L SP110 C5AR1 PTRH2 TRIM25 ISG15 NAPA BST2 MOV10
acute_cd8	all	covid	C7_VAX	ERWIN_COHEN_PBMC_TC_83_AGE_18_45YO_RESPONDERS_PREVIOUSLY_IMMUNIZED_24HR_DEG_CANONICAL_PATHWAY_MEMBERS_UP	1.42445e-09	8.06032e-09	0.788187	0.841499	2.31855	24	OAS1 OAS3 XAF1 IRF7 EIF2AK2 IFIT2 NEXN OAS2 IFIH1 SAMD9L DDX58 TLR3 CD38 CCR5 TNFSF10 NOD2 HSH2D
acute_cd8	1	age_n	HALLMARK	HALLMARK_TNFA_SIGNALING_VIA_NFKB	1.43015e-09	6.86471e-08	0.788187	0.460643	2.28416	124	AREG DUSP2 FOS DUSP1 IL7R BTG1 CEBPB MAFF CD69 JUNB CEBPD BTG3 SOCS3 NR4A2 NAMPT PNRC1 SAT1 FOSB B4GALT1 PTGER4 MSC KLF2 CD44 CCNL1 MCL1 ZFP36 PDE4B SQSTM1 TANK SLC2A6 MAP2K3 STAT5A MAP3K8 NFE2L2 EIF1 EHD1 NR4A3
acute_bcell	11	covid	C5_GO_BP	GOBP_CYTOKINE_MEDIATED_SIGNALING_PATHWAY	1.4317e-09	6.35199e-07	0.788187	0.537844	2.16475	140	IFITM1 MX1 ISG15 IFI27 OAS1 IRF7 IFITM3 IFITM2 OAS2 CXCR3 SP100 STAP1 JAGN1 PTPN2 TXNDC17 IL27RA IFNGR2 STAT1 EIF5A PARP14 PTPN6 HSP90AB1 GSTP1 STAT3 NFKBIA PYCARD TRADD RRAGA LSM14A JAK3 ZC3H15 CASP1 LILRB1 TNFRSF1B TBK1 HIF1A STAT2 PARP9 MYD88 ADAR SAMHD1 UBE2K NMI NR1H2 TP53
acute_cd4	13	covid	C5_HPO	HP_ABNORMALITY_OF_THE_THENAR_EMINENCE	1.43533e-09	2.2451e-07	0.788187	-0.821607	-2.73122	23	RPL5 RPL18 RPL26 RPS19 RPS7 RPS15A RPL31 RPL27 RPL35A RPS27 RPL15 RPL35 RPL11 RPS28 RPS26 RPS24 RPS10
acute_cd4	12	covid	C5_HPO	HP_PARTIAL_DUPLICATION_OF_THE_PHALANX_OF_HAND	1.4394e-09	4.36487e-07	0.788187	-0.792434	-2.75617	24	RPS19 RPL35 RPL26 RPL31 RPL27 RPS27 RPL18 RPS15A RPL5 RPS10 RPL35A RPS7 RPS20 RPS29 RPS17 RPS28
acute_cd8	all	acuity_maxn	BTM_MODULES	cell cycle (I) (M4.1)	1.4397e-09	1.41811e-07	0.788187	-0.559947	-1.6668	139	CCNA2 DLGAP5 SPC25 CDK1 CDC20 E2F8 GINS1 PLK1 CDCA2 CDCA5 NUF2 SPC24 CCNB1 CENPA UBE2C CDC45 DTL CDCA3 AURKB DSCC1 KIF23 BUB1B ECT2 ZWINT TRIP13 KIF11 MELK PBK TOP2A TTK ZWILCH TYMS KIF20A CENPE ASPM GPSM2 CDKN3 NDC80 SPAG5 FOXM1 TUBG1 POLA2 CDCA8 PLK4 OIP5 NCAPG ANLN KIFC1 HJURP KNTC1 CENPI CCNF MYBL2 AURKA CDC25C FANCD2 RFC3 DHFR BRIP1 KIF2C UHRF1 FBXO5 NCAPG2 SUV39H2 CDC25A CDT1 MCM2 GINS4 NCAPH CCNB2 NUSAP1 CDC6 PRKAR2B TIPIN POLE2 ESPL1 RACGAP1 KIF18B CENPF KIF15 PCNA CENPM GINS2 CCNE2 CEP55 PRIM1 MAD2L1 NCAPD3 BUB1 EXO1
acute_myeloid	1	covid	HZ_COVID19	Top 500 down genes for SARS-CoV-2 infection in Rhesus macaques at Group 1 dose in PBMCs at 2 DPI from GSE156701	1.4397e-09	1.76363e-07	0.788187	-0.345728	-1.68214	372	STEAP4 SORL1 EIF3L GNG2 BBIP1 CLEC4A RGS14 TMEM71 CDKN1B IRS2 PROK2 DCAF8 RGL2 CYSTM1 SULF2 MPP7 TMEM120A CLEC4E SRPK2 FAM200B SOS2 IPCEF1 AGO4 CYBRD1 EIF4E3 TSEN34 TPCN1 UBL3 CNOT6L TMEM154 CD244 DENND3 SAP25 IVNS1ABP PHKA2 H6PD TMED5 EZH1 PQLC3 OGT SNAP23 VPS36 DENND6A RELL1 AP1S2 CDK19 NUMB ATP11A TP53INP1 GNPAT TSNAX PPP2R5A CR1 FRY TMEM39B HERC1 TBC1D17 RB1CC1 CYB5R1 STAG2 ABHD3 PLCB1 IPMK YPEL5 ELOVL5 PDE3B TRAPPC8 PLEKHG3 PIK3CB RBL2 LPP CPD KLHL24 HSPBAP1 FAR2 IGF2R PPM1M DEF8 RPRD1A ANKRD44 BCL2A1 UBE2W KLHDC2 PTAR1 SNX13 DENND4A AGTPBP1 IL1R2 ZNF217 PDZD8 GK HERC3 TNPO1 CLK1 PPP1R15B SLC25A29 PELI2 TACC1 TGFBR1 PDE4B MEPCE KLF7 CYB5R4 UBLCP1 METTL23 ATG2A AMD1 MBD6 PAFAH1B2 CD46 EPM2AIP1 HDAC4 GALNT1 POLR2D PIGX PPP3CA ACTR10 CLK4 DSTYK ABHD5 SLC12A9 SGMS2 PPARA DIRC2 IGF1R RGS18 NABP1 RAB6A VCL PPM1F TLR8 KCNH3 SLC25A40 ARID4A TBPL1 PTPN12 SLC12A6 FBXW7 UIMC1 FAR1 GSK3A RAB11A SENP7 ASF1B SMNDC1 RRM2B DIP2A SLMAP VPS37C ZNF24 MGME1 ATG2B ZBTB44 ARRB2 KATNBL1 RC3H1 TRIM52 ATP7A CCNG2 MAML3 SAMD8 UBE4B CEP120 PHF5A NEK7 SLC4A7 WDFY2 TMEM50B EIF4A2 USP28 KLHL2 EVI5 ZNF652 CD300LB SLC19A1
acute_cd4	14	timen	C7_VAX	HOEK_NEUTROPHIL_2011_2012_TIV_ADULT_7DY_DN	1.44106e-09	6.03689e-09	0.788187	-0.895123	-2.32636	17	IFI44L IFI6 ISG15 OAS1 EPSTI1 OAS2 RSAD2 LY6E IFI44 OAS3 NASP IFITM3
acute_myeloid	6	acuity_maxn	HZ_COVID19	Genes whose expression is altered by MHV infection	1.44346e-09	1.63399e-07	0.788187	-0.570719	-2.54343	66	RPS11 EEF2 RPL11 CD74 RPS8 PSAP RPL26 EEF1A1 PABPC1 RPL5 RPL3 RPS7 RPL17 TMSB4X RPS5 RPS2 RPS18 FTH1 FAU RPL6 RPL41 RPS27A RPL32 RPL13 RPS6 PTMA RPS24 RPS15 RPL36 RPL8 RPS23 RPS21 MT-ND2 TPT1 RPL19 RACK1 RPS9 RPLP0 B2M
acute_bcell	all	age_n	proteinatlas_blood_expression_cluster	Cluster 37: B-cells - Transcription	1.44838e-09	2.31741e-08	0.788187	-0.493746	-1.82183	236	IGLV3-16 IGKV1-8 IGKV5-2 IGKV1D-8 IL4R IGLV4-3 VPREB3 TCL1A IGKV6-21 IGLV9-49 IGLV1-36 IGLC7 PLPP5 ZDHHC19 ELL3 ZNF626 CHL1 SPRY1 CDHR3 CD200 KHDRBS2 ZNF814 STAP1 ZNF92 SHISAL2A MYO1B ZBTB5 RP9 MMP17 ZNF530 ZNF257 ZNF397 CD1A APPL1 PLEKHA2 SCN3A AK9 EHBP1 EXOG POLD1 HLA-DOB IGKV2D-26 SMIM14 TMEM192 IGLV3-19 MEN1 FMC1 NRSN2 PKIG STK33 ICOSLG FAM111B PPP1R14A ZNF500 MFSD13A FDFT1 ZNF232 ZNF737 FBXO25 CCDC151 STRBP AFF3 LAMC1 GALT FER MGAT5 PHF10 ENTR1 CENPQ TCEA2 SNX2 ELAC1 PLEKHG1 ZNF571 ZNF577 FMO5 ZNF329 COIL CORO2B SELENOI RNF123 CFL2
acute_myeloid	7	acuity_maxn	C5_GO_BP	GOBP_ENDOCYTOSIS	1.45268e-09	7.57264e-07	0.788187	0.36983	1.91011	312	CLU THBS1 CXCL8 ADM CTSL CD63 MFGE8 CD163 ABCA1 STX1A ASGR2 STAB1 FLOT1 EHD4 CD14 PACSIN2 SURF4 BIN1 GRB2 SNX9 FPR2 MARCO PDLIM7 AAK1 NECAP1 AP2A2 MAPKAPK2 LRP8 CSNK1E RHOU EHD1 ATP9B CALM3 MYH9 LDLR NEDD4L CSNK1G2 TGFBR2 CLTC ITGB1 AP1G1 ITGAM PIK3CB LDLRAD3 ROCK1 ITSN2 RAB21 PIKFYVE EZR LRPAP1 BTBD9 ARF1 APOBR DAB2 DNM1L FCHO1 CLN3 PIK3CG CAP1 NCKAP1L HIP1 RAB31 PICK1 TFRC AP2A1 RAB1A ITGB2 FMR1 ARHGAP12 AGER NPC1 GSN CD151 RIN3 SPON2 INPPL1 PTPN1 GPR107 SMPD1 JMJD6 SNX18 SNX12
acute_myeloid	all	timen	C5_GO_MF	GOMF_DOUBLE_STRANDED_RNA_BINDING	1.45387e-09	6.33887e-07	0.788187	-0.668337	-2.26013	69	DDX58 OAS2 ZBP1 IFIH1 OAS1 OASL DDX60 OAS3 DHX58 TLR7 EIF2AK2 TLR8 ADARB1 SIDT1 DDX1 ADAR
acute_bcell	2	age_n	C5_GO_CC	GOCC_EXTERNAL_SIDE_OF_PLASMA_MEMBRANE	1.45561e-09	1.87774e-07	0.788187	-0.543429	-1.86273	106	IGHV4-34 IGHV1-18 IGHV3-21 IGHV4-39 IGHV3-7 IGHV3-11 CLEC2D IGLC2 IGHV1-3 IGHV5-51 IGHV1-69D IGLC3 IGHV3-30 IGHV3-33 IGHV5-10-1 IGHV3-20 IGHV1-24 BTN3A2 CD83 IGHG3 IGLL5 CD40 NT5E ITGAE IGHV2-5 CD24 IGHV3-13 CD86 CD69 IGHV2-70 ATP6AP2 IGKC TRBC2 IGHV3-48 BTN2A2 CCR6 IGHV7-4-1 FCER2 CD48 IGHV3-23 IGHV3-74 IGHV2-26 HLA-F IGHG2 IGHV4-4 P4HB IGHV4-59 IGHV3-49 CD22 IGHV4-61 IGHD IGHV4-31 CLEC2B
acute_myeloid	12	covid	C5_GO_BP	GOBP_REGULATION_OF_INNATE_IMMUNE_RESPONSE	1.45561e-09	2.51058e-07	0.788187	0.548794	1.77358	150	SERPING1 ISG15 USP18 OAS3 IRF7 ZBP1 IFI35 OAS1 PARP9 IFI16 NCF1 PLSCR1 ADAR GBP5 PARP14 GRN NECTIN2 LGALS9 ZNFX1 HLA-A TRAFD1 HLA-F TRIM5 ADAM8 STAT2 AIM2 DHX58 LYAR FFAR2 NMI MNDA VSIG4 NR1H3 LAMP1 IKBKE BANF1 TRIM21 FPR2 USP15 APOE CD1D HAVCR2 PAK1 CRTAM PSPC1 SLC15A4 IRF1 CGAS HEXIM1 GFER LILRB1 ERAP1 UBE2K NFE2L2 FCGR2B SIN3A TBK1 IRF3 HMGB2 TOMM70
acute_myeloid	2	covid	C7_IMMUNESIGDB	GSE21546_UNSTIM_VS_ANTI_CD3_STIM_ELK1_KO_DP_THYMOCYTES_UP	1.47152e-09	4.76281e-07	0.788187	0.482794	2.1607	96	IFI27 IFITM1 LGALS3BP OAS3 OASL IFI44L IFIT3 IFI35 EIF2AK2 USP18 CMPK2 OAS1 NLRC5 PARP9 ELF1 RSAD2 TAP1 IFIT1 XAF1 CYTIP TRIM69 IFIT2 DDX58 RAB34 SPHK1 ADAR PEPD PML SAMD9 RAB11FIP1 ZNFX1 APOL6 MYD88 C5AR1 ABHD2 TRIM56 OGFR IFITM3 PHF11 PARP12 OAF DDX60 HNMT IQGAP2 IRF7 TNFAIP8L2 TRIM21 IFI6
acute_myeloid	7	acuity_maxn	C5_HPO	HP_INCREASED_MEAN_CORPUSCULAR_VOLUME	1.47172e-09	1.6847e-06	0.788187	-0.756568	-2.35116	34	RPS15A RPL35A RPS27 RPL26 RPL15 RPS28 RPL11 RPL5 RPL18 ADA2 RPS17 RPS26 PIEZO1 RPS7 MDM4 RPS29 SAMD9L RPS24 RPL31 RPL27 RPS19 RPS10
acute_cd8	9	timen	C5_HPO	HP_MALIGNANT_GENITOURINARY_TRACT_TUMOR	1.48167e-09	9.95189e-07	0.788187	0.804605	3.02416	22	RPL5 RPS19 RPL26 RPL15 RPL18 RPS15A RPS10 RPS7 RPS26 RPL27 RPS28 RPS27 RPL31 RPS29 RPL11 RPL35A
acute_myeloid	all	timen	C5_GO_BP	GOBP_REGULATION_OF_RESPONSE_TO_CYTOKINE_STIMULUS	1.48279e-09	1.74696e-07	0.788187	-0.577922	-2.12907	134	USP18 ISG15 DDX58 HSPA1A ZBP1 IFIH1 STAP1 OAS1 OAS3 AXL IRF7 PARP9 PARP14 STAT2 IL1R2 HSPA1B TLR4 IL1RN NAIP ADAR TNFRSF1A TRIM56 TREX1 TRIM6 CASP1 TRIM32 SOCS1 FADD VRK2 PADI2 CARD16 PPP2CB NR1H3 GAS6 USP27X NLRC5 RNF113A PIAS4 IKBKE IKBKB HSP90AB1 IL6 PPARG MED1 IRF3 METTL3 TLR2 NOL3 PTPN6 TNFAIP3 CASP4 IL7 RIPK1 SAMHD1
acute_cd8	11	timen	C5_GO_BP	GOBP_REGULATION_OF_INNATE_IMMUNE_RESPONSE	1.48337e-09	2.63391e-07	0.788187	-0.58339	-1.94368	119	ISG15 IRF7 OAS1 PLSCR1 IFI35 KIR2DL4 PARP9 OAS3 IFI16 USP18 NMI PTPN6 KLRD1 SH2D1B STAT2 ADAR LGALS9 HAVCR2 TRAFD1 BANF1 PYCARD FGR ZNFX1 TRIM56 PTPN2 PARP14 SLAMF6 XRCC5 HMGB1 NFE2L2 SAMHD1 TXK PYHIN1 PTPN22 IRF3 VAV1 ADAM8 KLRC1 PLCG2 ZBP1 GBP5 GRN XIAP HSP90AA1
acute_myeloid	all	covid	HALLMARK	HALLMARK_INFLAMMATORY_RESPONSE	1.48486e-09	2.47477e-08	0.788187	0.591351	2.25905	165	CCL2 IFITM1 CXCL10 AXL LY6E CXCL11 EIF2AK2 IRF7 SCN1B CCL7 STAB1 TNFSF10 RTP4 FFAR2 FZD5 CD69 SPHK1 CSF1 IL10 SELL ABCA1 LDLR BST2 NMI MYC CD14 IL15RA CCR7 CD82 CDKN1A CXCL9 SERPINE1 LAMP3 MSR1 KIF1B IL6 ADORA2B ITGA5 TNFSF9 TNFAIP6 CMKLR1 EREG MARCO IRAK2 C3AR1 HRH1 SLC31A2 IFNGR2 RGS1 MMP14 CD40 CD70 TLR3 FPR1
acute_myeloid	9	covid	C7_IMMUNESIGDB	GSE22886_DAY1_VS_DAY7_MONOCYTE_IN_CULTURE_DN	1.48743e-09	1.3964e-06	0.788187	-0.43253	-1.84991	172	HMGN3 PHB2 SLC25A5 RPLP0 AHCY APEX1 PEBP1 CKS1B METTL5 UQCRC2 ECHS1 ATP5MC3 HDDC2 FDFT1 MRPS35 ATP5F1A MRPL24 TMEM243 QDPR RAP1GDS1 PCK2 LDHB HADHB APEH SNX17 PEPD WASHC3 AMZ2 SCP2 TTC3 NDUFA8 PRKDC TGFBI CALHM2 GTF3A SUCLG2 MDH1 SUCLG1 TMED3 CDK2AP1 ACP5 ITGAE ABHD6 MGST3 EIF4EBP1 MRPS15 RSU1 FEZ2 NDUFB5 ATP5MC2 SNX5 AIFM1 FBP1 MPC1 GPI FAM162A GOT2 MAPKAP1 SMCO4 WDR61 MPV17 IDH2 ATP5MG ACAA1 NNT MRPS18B ACAT2 MRPS7 PPP1R7 ACADM ACAT1 HIGD2A GGCT HMOX2 REEP5 HAUS4 TBC1D5 HSPB1 POP5 BRCC3 PIGK PRDX4 NDUFS3 ATP5F1B ALDH2 TGFBR2 OSBPL9 ACOT13 TOR3A SLC46A3 HLA-DMA RAD50 ESYT1 MRPS33 MTHFD1 MPP1 ME2 ADH5 MRM2 UQCRH ALG8 RPE MRPS27 MTX1
acute_cd8	8	timen	C5_GO_BP	GOBP_REGULATION_OF_DEFENSE_RESPONSE	1.49116e-09	2.61816e-07	0.788187	-0.390028	-1.98409	294	IFIT1 OAS1 IRF7 ISG15 USP18 PLSCR1 PARP9 HERC5 IFI35 STAT1 OAS3 LGALS9 DTX3L DDX58 IFI16 ADAR NMI CCL3 CASP1 STAT2 ZNFX1 SLAMF6 TRAFD1 TRIM21 TRIM38 DHX58 TNFRSF1A S100A8 PARP14 LAG3 AKNA FGL2 FGR PTPN6 CTSC GBP5 RASGRP1 AIM2 XIAP TRADD MYD88 S100A12 PTPRC TRIM5 SAMHD1 FANCA CYBA KLRD1 ALOX5AP DNASE1 CST7 SOD1 IL16 RNF216 AOAH TRIM56
acute_myeloid	7	covid	C5_GO_BP	GOBP_GENERATION_OF_PRECURSOR_METABOLITES_AND_ENERGY	1.4919e-09	2.08694e-07	0.788187	-0.475672	-1.70466	310	SURF1 COX7A2L SOD2 MRPS36 ALDH2 NDUFB10 NDUFB5 ATP5MG COX4I1 PARK7 PHB2 COX7A2 NDUFC1 PGLS UQCRH UQCRB ISCU ALDOA COX17 MDH2 UQCR10 CHCHD2 ATP5PF EIF6 COX7C UQCR11 UQCRQ NDUFS4 ATP5MF ETFA NDUFB4 ATP5F1E NDUFA2 GHITM OXA1L STEAP4 DGUOK SDHC STOML2 NDUFC2 NDUFA4 IRS2 PRELID1 IDH3G COX8A COX5A NDUFB3 PTGES3 NDUFA5 UQCRC2 TPI1 ATP5PB NDUFA1 ATP5ME NDUFB1 FDX1 NDUFAB1 NDUFA8 SNCA ATP5PO GAPDH ADSL COX6C GSK3A AKR7A2 AKR1B1 TKT G6PD TALDO1 PGM1 ATP5F1A NOP53 RHOA BID PYGL GYG1 NDUFB6 UQCC3 SDHB NDUFB2 IDH3B ATP5PD NDUFA6 NDUFS6 ATP5F1C UQCRHL NDUFB7 PHKA2 TP53 PID1 CYCS SDHD CAT PPP1CC PGAM1 UQCRC1 NDUFS8 PGD POMC CISD1 CHCHD10 NDUFS3 JMJD8 CIAPIN1 COX6A1 NDUFS2 NDUFA3 ATP5IF1 ETFRF1 PINK1 SHMT2 COX5B DLD UQCRFS1 PGK1 PPP1CA COA6 ADH5
acute_cd8	10	timen	C7_VAX	FOURATI_BLOOD_TWINRIX_AGE_25_83YO_RESPONDERS_VS_POOR_RESPONDERS_0DY_DN	1.49341e-09	6.10165e-09	0.788187	-0.596038	-2.05466	102	IFI44L ISG15 IFI6 MX1 IRF7 STAT1 PLSCR1 OAS1 IFI16 PARP9 MX2 IFI44 OAS3 TYMP MT2A OASL SP110 IFI27 CARD16 ANXA5 TNFSF10 HLA-A LGALS3BP IFITM3
acute_bcell	2	timen	C5_GO_BP	GOBP_NEGATIVE_REGULATION_OF_VIRAL_PROCESS	1.49677e-09	9.91985e-07	0.788187	-0.727151	-2.28075	43	IFITM1 MX1 ISG15 LY6E STAT1 OAS1 OAS2 IFI16 BST2 EIF2AK2 IFITM2 PLSCR1 BANF1 ISG20 IFITM3 APOBEC3G TRIM14
acute_myeloid	3	acuity_maxn	C5_GO_BP	GOBP_PEPTIDE_ANTIGEN_ASSEMBLY_WITH_MHC_CLASS_II_PROTEIN_COMPLEX	1.49707e-09	2.77107e-06	0.788187	-0.940126	-2.81649	11	HLA-DQB1 HLA-DRA HLA-DPA1 HLA-DMB HLA-DRB1 HLA-DPB1 HLA-DRB5 HLA-DMA HLA-DQA1
acute_cd4	13	covid	C5_GO_CC	GOCC_CYTOSOLIC_SMALL_RIBOSOMAL_SUBUNIT	1.49864e-09	5.44005e-08	0.788187	-0.722821	-2.66846	38	RPS6 RPS3A RPS2 RPS27A RPS5 RPSA RPS4X RPS8 RPS19 RPS16 RPS14 RPS7 RPS3 RPS13 RPS18 RPS11 RPS15A RPS21 UBA52 RPS27 RPS9 RPS23 RPS12 RPS25 RPS28
acute_cd4	5	acuity_maxn	C5_GO_CC	GOCC_T_CELL_RECEPTOR_COMPLEX	1.5025e-09	6.56591e-07	0.788187	-0.614453	-2.32895	66	TRBV2 TRBV12-3 TRBV20-1 TRBV11-2 TRAV9-2 TRBV7-3 TRBV19 TRBV5-1 TRBV10-3 TRAV8-3 TRAV21 TRAV3 TRAV2 TRBV6-6 TRAV17 TRAV29DV5 TRBV24-1 TRAV12-1 CD247 TRBV4-1 TRAV14DV4 TRGV10 TRAV38-2DV8 TRBV5-4 TRAV23DV6
acute_bcell	2	acuity_maxn	C5_GO_BP	GOBP_DEFENSE_RESPONSE_TO_BACTERIUM	1.50333e-09	8.48954e-07	0.788187	-0.583715	-1.78644	95	IGKV3-20 IGHV3-7 IGHV3-48 IGHV5-51 IGHV4-34 IGHV3-21 IGHV3-33 IGHV4-39 IGHV3-15 IGHV2-5 IGHV3-23 IGHV7-4-1 IGHV4-59 FOXP1 IGLL5 IGHV3-30 TMF1 PLAC8 IGHV1-69D IGKC IGHV2-70 IGHV3-11 IGHV3-20 JCHAIN TRBC2 TNFRSF14 RAB14 SYK IGHV1-24 S100A8 GRN ZNFX1 IL27RA
acute_cd8	6	acuity_maxn	C5_GO_CC	GOCC_PLASMA_MEMBRANE_SIGNALING_RECEPTOR_COMPLEX	1.50333e-09	1.97688e-07	0.788187	-0.465496	-1.79239	150	TRBV4-2 TRBV5-1 TRBV29-1 TRGV10 TRAV14DV4 TRAV27 TRBV9 TRBV4-1 TRAV12-2 TRBV27 TRBV7-2 CD8B TRBV7-9 TRAV8-3 TRAV13-1 TRBV2 TRBV12-3 TRBV12-4 TRBV6-5 TRAV17 TRAV26-2 TRAV13-2 TRAV9-2 TRBV7-3 TRAV8-6 TRAV38-1 TRAV26-1 TRBV18 TRAV35 TRGV9 RNF31 TRAV3 TRAV23DV6 TRBV6-1 TRAV1-2 TRBV3-1 TGFBR2 TRGV2 ITGA5 APBB1IP TRAV12-3 TRDV2 TRAV38-2DV8 ITGAM TRAV16 TSPAN32 HTRA2 IL10RB CD8A ITGA4 TRAV8-2 TRBV5-4 TRAF2 ITGB1 TRAV22 TRBV30 TRAT1
acute_myeloid	1	acuity_maxn	C5_GO_CC	GOCC_EXTERNAL_ENCAPSULATING_STRUCTURE	1.50432e-09	2.56237e-07	0.788187	0.420635	2.31384	123	CLU THBS1 CTSL ADAMTS2 S100A8 TIMP1 SLPI PKM MFGE8 CTSD S100A9 CALR ANG CTSB VCAN IGFBP7 MMP25 LGALS1 S100A10 MMP14 TGM2 S100A4 SERPINB1 ANXA2 ANXA1 HSP90B1 C1QB
acute_bcell	3	timen	C5_GO_BP	GOBP_POSITIVE_REGULATION_OF_B_CELL_ACTIVATION	1.50484e-09	2.5421e-07	0.788187	-0.583082	-2.15233	63	IGHV1-18 IGHV4-39 IGHV4-34 IGHV3-21 IGHV1-69D IGHV3-23 CD40 IGHV3-33 IGHV3-7 IGHV3-53 IGHV4-31 INPP5D IGLL5 IGHV3-30 PTPRC IGHV4-59 IGHV5-51 IGHV3-11 IGHV1-3 IGLC2 IGHV3-66 IGHV3-74 IGHV3-20 STAT6 TNFRSF13C IGHV5-10-1 IGHV3-15 SYK IGKC IGHV3-48 SASH3 BTK
acute_bcell	3	covid	C7_VAX	HOEK_PBMC_INACTIVATED_INFLUENZA_ADULT_7DY_UP	1.5059e-09	1.77952e-07	0.788187	0.884512	2.32817	14	IGLV1-44 IGLV3-19 IGHV4-39 IGLV3-1 IGLV3-21 IGLV2-14 IGLC2 IGLC3 IGLL5 IGLV1-51 IGHV1-46 IGHV3-7 IGHV3-20
acute_bcell	11	covid	C7_VAX	ZAK_PBMC_MRKAD5_HIV_1_GAG_POL_NEF_AGE_20_50YO_1DY_DN	1.50683e-09	9.54328e-09	0.788187	-0.326161	-1.7851	364	EIF3L CD44 PNRC1 OGT ADAM28 ZNF32 NOP53 ETS1 CD1C UXT ATM LY9 TRBC2 CHMP7 P2RX5 EIF3D RPL17 COMMD6 RPS16 AHNAK CAMK1D RPS14 P2RY10 SBNO1 RPL3 GNG2 ZFP36L2 GNG7 SUN2 TLR10 RPL13 RALGPS2 EIF2S3 PACS1 EEF2 AGTPBP1 CCNT1 RPL4 CYFIP2 RPL23 KLHL28 EIF4EBP2 IGHD RPS4X ZNF292 RPS18 C12orf57 PBXIP1 RPL26 EEF1A1 PFDN5 EBF1 LRPPRC RPLP2 RPS29 RPS13 RPS6 RPS23 OSBPL10 RPLP1 RPS15A WDR54 RPL37 GPX7 CBX5 NAP1L1 C16orf74 EIF4B ZNF721 BRWD1 TFDP2 TTC3 ZNF836 HLA-DOB EVL RPS19 RASGRP1 FCRL1 UBA2 ANXA6 SRSF5 RPL27A OCIAD2 CXCR5 NDRG3 BANK1 EIF3F RPL35A SNRNP200 UBR5 AFF3 LTB GYPC STK17A ATP8A1 BLK EIF4A2 RPL30 RAB30 CMPK1 OFD1 RPS3 DPEP2 HECTD1 CD52 BTLA ZFAS1 SRSF8 LRBA SRPK2 RPL15 ABLIM1 PRKACB RPS5 PDCD4-AS1 CAMLG RPL32 RPL11 MALAT1 PCID2 RPA1 TBL1XR1 FAM107B FAM102A RPL18 RPL6 TCEAL8 RPL8 TRAPPC2 ARL4C CD27 PRRC2B MS4A1 RPS21 RPL37A RACK1 EIF3E MRPS27 CA5B
acute_cd4	9	covid	C7_VAX	HOEK_NEUTROPHIL_2011_2012_TIV_ADULT_1DY_UP	1.51032e-09	6.81488e-09	0.788187	0.909383	2.44476	16	IFI44L OAS1 MT2A IFI44 XAF1 EPSTI1 RSAD2 OAS2 DDX60 OAS3 HLA-DRA
acute_myeloid	12	timen	C5_HPO	HP_PERSISTENCE_OF_HEMOGLOBIN_F	1.51709e-09	5.78662e-07	0.788187	0.783532	2.92313	26	RPL5 RPS10 RPS7 RPL26 RPL15 RPS15A RPL27 RPL18 RPS17 RPL35A RPS28 RPS24 RPL11 RPS26 RPS27 SBDS RPS19 RPL35
acute_myeloid	6	timen	HZ_COVID19	Ebselen Top 200 Predicted Genes from Geneshot GeneRIF via ARCHS4 Co-Expression Gene Similarity	1.51924e-09	9.84947e-09	0.788187	-0.385817	-2.02356	176	HK3 TNFRSF1A IFI30 IGSF6 ARAP1 SIGLEC9 C3AR1 PLBD1 TLR8 PTAFR SLC31A2 PILRA TLR4 N4BP1 CASP1 CCR1 TBC1D2 ATP6V1B2 NPL CHST15 ACSL1 LRP10 CD300C HLX AP5B1 C5AR1 IRAK3 CREG1 NUCB1 FGR GNS TLR2 SIRPA RAB20 STX11 TLN1 GLIPR2 SLC7A7 BCL2A1 TBXAS1 MYO9B NUMB CLEC4E B4GALT5 ITGA5 AQP9 CLEC4D DSE SLC2A6 PSEN1 LYN LILRB2 LHFPL2 MGAT1 GAA RAB5C MYD88 TPD52L2 IL6R IL1RN NLRC4 FOSL2 CSGALNACT2 TRIM25 ATP6V0D1 EMILIN2 TFE3 LACTB PRKCD ITGAM MVP SIGLEC7 HCK MS4A7 TNIP1 CLEC12A SOCS3 TREM1 CTSL SLC15A3 IGF2R OSCAR FKBP15 MAN2B1 GK LILRB3 TMEM127 PTPRJ PPP1R18
acute_myeloid	8	timen	C7_IMMUNESIGDB	GSE37416_0H_VS_6H_F_TULARENSIS_LVS_NEUTROPHIL_DN	1.51924e-09	2.33862e-06	0.788187	0.458791	1.80198	168	IER3 BHLHE40 HMGA1 EAF1 SNN GNG2 RUNX3 INSIG1 MAPK6 MAPKAPK2 SPHK1 CD83 KLF10 MAFF NFKBIE SLC35B2 EIF2S3 ZBTB1 EDEM1 FRMD4B SLC3A2 PABPC1 PTPN7 CERK MAP2K3 ATXN2L CRTC2 NINJ1 PLAUR PPP1R14B ZNF267 GPAT4 BZW1 ZMIZ1 DUSP2 SPAG9 SOD2 ATP13A3 TNF BID GZF1 TXNDC11 CHMP4B FAM162A ICAM1 IDH2 NEDD9 RAB5C ETV3 HMGXB3 CHD2 AZIN1 MADD GNA15 PTP4A2 CXCL16 ENTPD4 GTPBP1 KDM3A ATP1A1 ZNF277 RAB5A GADD45G RASSF5 TOM1 NUP58 CBX5 TIPARP SLC36A4 CUX1 CLPTM1L PHF1 IL10RA TMEM41B CYLD PIK3R5 CDKN1A SAMD4B RLF TOP2B NCOR2 LATS2 G3BP2 B3GNT5
acute_myeloid	10	acuity_maxn	C7_VAX	SCHERER_PBMC_YF_VAX_AGE_18_40YO_4_TO_7DY_DN	1.52095e-09	9.83545e-08	0.788187	-0.499118	-1.95561	179	EEF1B2 RPSA RPL10A RPL23A APRT RPS5 TSPAN4 RPL3 RPS11 VPS35 FBXW5 RPS3A RPL15 CCM2 CHCHD5 RPS17 RPL13 RPL5 RPL10 RPS2 WDR18 EIF4B INPPL1 MAP7D1 ARHGAP4 RPL9 P4HB RPS6 ACAA1 RPS4X PRPF6 CCT4 RPS21 NME3 SIPA1 EIF3E CCT7 GTPBP6 RPS27A EEF2 PDLIM2 RPL22 MRPL28 CHMP1A AKR7A2 EEF1G HCLS1 RPL39 RPS13 RPL7A RPS10 RPS7 RABL6 RPS15A EIF3L RPS14 RPL22L1 LDHB MTMR14 TNFAIP8 RPL35A RPL36 FBXL15 RPL11 RPL18A RPL18 SRSF1 TOMM7 SLC25A6 RPS15 CUTA TBCA RPL6 SGTA TSSC4
acute_bcell	9	timen	C7_VAX	HOWARD_MONOCYTE_INACT_MONOV_INFLUENZA_A_INDONESIA_05_2005_H5N1_AGE_18_49YO_1DY_UP	1.52365e-09	6.93015e-09	0.788187	-0.724394	-2.48449	43	IFI44L XAF1 IFITM1 ISG15 IRF7 RNF213 STAT1 SAMD9L EPSTI1 PARP9 UBE2L6 ISG20 PSME2 PSMB9 IFITM3 SAMD9 ZBP1 CLEC17A STAT2 FCGR2B TAP1 HLA-DOB TRANK1
acute_cd4	3	timen	C7_VAX	SOBOLEV_PBMC_PANDEMRIX_AGE_18_64YO_7DY_DN	1.52455e-09	1.91155e-08	0.788187	-0.651379	-3.42679	23	OAS1 IFIT3 IFI27 IFITM1 MX1 MX2 OASL OAS2 OAS3 GBP1 IFI44 PSMB8
acute_cd4	5	covid	C7_IMMUNESIGDB	GSE2585_THYMIC_DC_VS_MTEC_DN	1.52635e-09	9.36679e-08	0.788187	0.57355	2.60245	75	IFI44L IFI6 ISG15 IFITM3 IFITM1 IFIT3 PLSCR1 IFI27 S100A11 LAP3 GSTK1 NCAPG2 RNMT TMBIM6 ISG20
acute_myeloid	8	covid	C7_IMMUNESIGDB	GSE7218_IGM_VS_IGG_SIGNAL_THGOUGH_ANTIGEN_BCELL_DN	1.52706e-09	7.10085e-07	0.788187	0.386878	2.21374	102	IFITM1 SERPING1 IFIT1 RSAD2 USP18 IFI44 IFIT3 EPSTI1 IFIT2 IFI35 NT5C3A HERC5 ISG20 BST2 B2M OGFR NMI STAT1 APOL6 HAVCR2 HSH2D CD69 TNFSF10 DHX58 NLRC5
acute_cd4	6	covid	C7_VAX	HOWARD_DENDRITIC_CELL_INACT_MONOV_INFLUENZA_A_INDONESIA_05_2005_H5N1_AGE_18_49YO_1DY_UP	1.53459e-09	1.06143e-08	0.788187	0.578781	2.67926	62	IFI44L XAF1 ISG15 MT2A IFI6 IFI44 IRF7 IFITM1 PARP9 PLSCR1 EPSTI1 HERC5 DDX60 OAS3 ISG20
acute_bcell	all	timen	C5_GO_BP	GOBP_CYTOKINE_MEDIATED_SIGNALING_PATHWAY	1.53515e-09	2.93945e-07	0.788187	-0.490571	-1.72049	261	USP18 ISG15 OAS1 MX1 IFITM1 OAS2 IRF7 OAS3 OASL STAT1 IFI27 PARP9 NMI STAT2 HSPA1A IFITM2 CASP1 CCR6 DOK1 AIM2 IFITM3 MYD88 TNFSF13B ZBP1 CARD16 JAK2 ADAR IL10RB HSPA1B ILK TRIM56 STAP1 CCL4 CD24 TRADD CCR7 CCR1 HCK PTPN6 TREX1 SAMHD1 IRF3 LILRB1 RNF113A FADD PTPN2 LILRB2 AGPAT1 PTK2B PARP14 TNFRSF1B BIRC3 CARD8 PYCARD IL2RG IL27RA SP100 IL7R PTPRC METTL3 RNF185 TP53 PIAS4
acute_bcell	12	covid	C7_VAX	GAUCHER_PBMC_YF_VAX_STAMARIL_UNKNOWN_AGE_10DY_UP	1.53515e-09	3.61857e-08	0.788187	0.583658	1.89124	102	IFI27 IFI6 IFITM1 IFI44L LY6E MX1 ADAR ISG15 XAF1 STMN1 ADA OAS2 UBE2C IFI16 PLSCR1 UBE2L6 PML BST2 TYMS NUSAP1 HERC5 OAS1 CD38 PTTG1 IFI44 TK1 EPSTI1 TNFSF10 DRAP1 NMI IRF7 UBE2S GADD45B EIF2AK2 STAT1 LAP3 PLAC8
acute_cd8	8	acuity_maxn	C5_GO_CC	GOCC_T_CELL_RECEPTOR_COMPLEX	1.53515e-09	7.1538e-07	0.788187	-0.590682	-1.93248	76	TRBV7-2 TRBV28 TRBV9 TRAV14DV4 TRBV20-1 TRBV5-1 TRBV4-2 TRBV7-9 TRBV6-5 TRBV27 TRAV3 TRAV20 TRAV12-2 TRBV4-1 TRBV2 TRGV10 TRAC TRBV19 APBB1IP TRBV7-3 TRAV9-2 TRAV27 PTPN6 TRBV12-3 TRBV5-4 TRBV29-1 TRAV8-3 TRAV21 TRAV12-3
acute_myeloid	all	age_n	C3_TFT_GTRD	HSD17B8_TARGET_GENES	1.53515e-09	7.07704e-07	0.788187	0.464389	1.53635	455	APOBEC3B NRN1 FANCM CENPP GFRA2 ISL2 SGO2 RAD51AP1 CENPE TEDC1 E2F2 GUCY1B1 LIN9 FANCD2 BRCA2 EPOR MCM8 CDCA8 CHTF18 FEN1 LINC02482 ASF1B ZGRF1 HPGD CDCA5 RNASEH2A FKBP5 CEP295 FANCB FANCC MSH5 PRR11 GINS2 CDKN2C DTNA APLF TK1 MXD3 RMI2 HAUS8 FAM110A RPL39L ZNF367 SP4 RRM2 ECT2 CMSS1 SASS6 E2F1 ZNF738 ATAD5 NDC80 TRAIP TCF19 ZNF688 TDP1 TMOD1 KNTC1 AURKB PLK4 ZNF718 ARHGAP11A XRCC3 NEMP1 RTTN ZIK1 DZIP3 ZNF724 ZNF682 KCTD9 ZFYVE21 MASTL KMT5C CCHCR1 PSMC3IP WRAP73 PARPBP ATAD2 RBM15 ATP2A1-AS1 CENPO KIF14 MIS18A ASPM PARP2 DBF4B CHD7 PXMP2 SPAG6 RECQL4 C1orf109 LENG1 CEP55 VRK1 LRRC14 POLD3 PAX5 ATAD3B CKS1B CDKN2D GEN1 RFWD3 ERI2 RFC4 NCAPH2 ESCO2 C19orf48 SLC24A1 ZNF43 MCM6 MTBP FBXO5 QPCTL MCM7 ZNF687 SPC24 ZNF100 GTSE1 SHCBP1 PTTG1 POLQ AARS2 VPS26B SYCE2 CDKN2A MTAP C5orf34 ZNF107 NUF2 ING2 NCAPD3 CENPA ABCB6 IFI27L1 CASP8AP2 PPIH MLLT1 CDKN3 IER5L ZNF138 SLBP NSD2 ZNF530 GATA3 BUB1 TRMT13 UBE2T GPSM2 ZWINT CENPN RFC3 STIL MYBL1 EOMES RHNO1 ALG10 REXO5 C8orf33 SGO1 MIS18BP1 BRD8 C21orf58 RFC5 HMGB2 BORA MKI67 RBL1 SMYD4 KIF15
acute_cd4	12	covid	C5_GO_BP	GOBP_NEGATIVE_REGULATION_OF_VIRAL_GENOME_REPLICATION	1.53713e-09	1.94063e-07	0.788187	0.790039	2.45564	28	MX1 EIF2AK2 ISG15 OAS1 PLSCR1 IFITM1 OAS3 OASL OAS2 IFITM3 IFI16 ISG20 MPHOSPH8 ILF3 N4BP1
acute_bcell	5	timen	C5_GO_BP	GOBP_NEGATIVE_REGULATION_OF_VIRAL_GENOME_REPLICATION	1.5435e-09	2.95911e-07	0.788187	-0.79278	-2.23367	30	ISG15 IFITM1 MX1 OAS1 BST2 EIF2AK2 ISG20 PLSCR1 IFIT1 IFI16 OAS2 IFITM2 OAS3 BANF1 PARP10 MPHOSPH8
acute_myeloid	7	timen	C5_GO_CC	GOCC_OXIDOREDUCTASE_COMPLEX	1.54978e-09	4.25329e-08	0.788187	0.618795	1.9379	93	NDUFA4 UQCRB UQCRH NDUFA2 NDUFB11 NDUFA6 UQCRQ UQCR11 NDUFB5 NDUFB10 NDUFC2 NDUFB9 NDUFB2 CYC1 NDUFB4 NDUFS6 UQCR10 NDUFA1 NDUFA11 UQCRHL NDUFB1 IDH3G LDHB NDUFB8 UQCRC2 NDUFAB1 NDUFS5 BCKDK NDUFS7 NDUFC1 SDHB NDUFS3 ETFA CAT NDUFB7 NDUFS8 NDUFS4 NDUFA10 UQCRFS1 MRPS36 NDUFV2 UQCRC1 IDH3B P4HB NDUFB6 NDUFA12 NDUFA3 LDHA SDHA NDUFA8 NDUFV3 DLST NDUFA13
acute_bcell	4	timen	C7_VAX	ERWIN_COHEN_PBMC_TC_83_AGE_18_45YO_RESPONDERS_PREVIOUSLY_IMMUNIZED_24HR_DEG_CANONICAL_PATHWAY_MEMBERS_UP	1.55009e-09	1.30534e-08	0.788187	-0.896248	-3.15313	13	XAF1 IRF7 OAS1 OAS2 EIF2AK2 SAMD9L OAS3 TNFSF10
acute_myeloid	6	timen	HZ_COVID19	Top 500 up genes for SARS-CoV-2 infection in Rhesus macaques at Group 3 dose in Bronchoalveolar Lavage at 4 DPI from GSE156701	1.55106e-09	9.94401e-09	0.788187	-0.382248	-2.02307	194	IFI27 GIMAP4 RSAD2 IFIT1 SIGLEC1 IFIT3 OAS2 RNASE2 MX2 IRF7 IFI44L LGALS3BP OAS3 EPSTI1 XAF1 PARP9 OAS1 IFI6 CCR2 CMPK2 CITED2 MIIP HELZ2 PARP10 DDX60 SNX27 IFI16 TRIM14 HPSE ANKFY1 DDX58 DPYD SLFN5 TMEM123 ATP13A1 IFIH1 SAMD4A NT5C2 STAT1 USP18 IFIT2 TRAFD1 TRIM22 TOR1B TRIM5 ZBP1 KLHDC7B APOBEC3A ITGA5 ATP11A TACC3 STAT2 IFIT5 MAP2K6 EIF2AK2 CNP H1F0 SLC2A6 MPEG1 JAK2 MOV10 MX1 LHFPL2 GIMAP6 DNAJC1 SNX18 SEPT6 PARP12 HERC5 TRIM25 ITPR2 DCLRE1C
acute_myeloid	5	acuity_maxn	C5_GO_CC	GOCC_MHC_CLASS_II_PROTEIN_COMPLEX	1.55381e-09	8.56324e-08	0.788187	-0.931338	-2.71822	12	HLA-DQB1 HLA-DQA1 HLA-DPB1 HLA-DMB HLA-DRB1 HLA-DPA1 HLA-DRA CD74 HLA-DQA2 HLA-DMA
acute_cd4	14	covid	C7_VAX	NAKAYA_PBMC_FLUMIST_AGE_18_50YO_3DY_UP	1.55416e-09	8.13346e-09	0.788187	0.481761	1.72244	285	MX1 IRF7 XAF1 PLSCR1 MX2 TRIM22 HLA-DRB1 OAS1 OAS2 IFI35 BST2 SP110 CASP1 OAS3 DDX18 DDX60 CTSC MRPL20 SNX6 UCP2 PSMB10 CTSS UBE2L3 CHMP5 NUB1 PLAC8 TRMT112 PSMB9 DTX3L PTBP1 NUDT5 ATP5MF TRIM14 MRPS16 SAMD9L MYD88 PHPT1 ZFAND5 SSB SELENOH PPP1R11 RAB8A MAPK1 STAT1 SNX17 MRPS18C LIMS1 COA4 AK2 FASTK BANF1 GLRX YWHAB PARP12 CARD16 AIF1 PCED1B SCAMP2 CLTA CSNK2A1 GSTP1 DCTPP1 COX5A DCTD PDHB MRPL24 TNFSF10 TPST2 SDHC COA3 TRAPPC3 IFI16 NDUFB5 IKZF3 AGTRAP AURKAIP1 FAM204A PARP14 XRCC5 ETFA CBR1 SNX2 PRR5L SYNCRIP PLPBP LAIR1 RNH1 COMMD8 ARPC5 PRELID1 HTATIP2 COMT CNDP2 MESD CMTM7 SNX1 YY1AP1 NDUFAF3 OCIAD1 DDX60L WSB1 NDUFS7 RRP7A CDK13 RTL8C TPI1 AP2S1 CSK EBNA1BP2 PSMB2 PDIA6 LSM10 SDR39U1 VAV1 TRIM69 DPH3 TMEM126B CUEDC2 PGLS GRSF1 LSM6
acute_myeloid	6	timen	C7_VAX	ERWIN_COHEN_PBMC_TC_83_AGE_18_45YO_RESPONDERS_PREVIOUSLY_IMMUNIZED_24HR_DEG_CANONICAL_PATHWAY_MEMBERS_UP	1.55503e-09	9.23595e-09	0.788187	-0.744909	-2.74195	20	SAMD9L OAS2 IRF7 OAS3 XAF1 OAS1 TCN2 NEXN DDX58 IFIH1 TNFSF10 IFIT2 HSH2D EIF2AK2 LYN
acute_myeloid	11	timen	C5_GO_BP	GOBP_RESPONSE_TO_INTERFERON_GAMMA	1.55517e-09	1.64722e-07	0.788187	-0.657182	-2.19833	81	IFITM1 IFITM3 GBP1 STAT1 PARP9 IFITM2 PARP14 BST2 NMI GBP5 GBP4 TLR4 TRIM21 GBP2 HCK GCH1 MEFV SP100 KYNU CD40 CALCOCO2 CASP1 TLR2 WAS NUB1 STXBP3 STX4 NLRC5 ACTR3 LGALS9 GBP3 PTPN2 SLC11A1 HSP90AB1
acute_myeloid	10	acuity_maxn	C5_GO_BP	GOBP_RIBOSOME_BIOGENESIS	1.55656e-09	6.06541e-07	0.788187	-0.464598	-1.85937	237	RPLP0 NHP2 RPSA C1QBP RPL10A RPL23A RPS5 EBNA1BP2 RPL3 RRP7A RPP30 NOC4L UTP6 RPS17 DDX49 WDR74 GAR1 NOC2L RPL5 MRPL20 PRKDC RPS16 NOLC1 WDR46 ABT1 FBL RPL10 DHX29 RRP15 RPS8 RPS27 EXOSC5 WDR18 NIFK ABCE1 LSM6 RPL38 WBP11 NOP16 DDX18 NOP58 RIOK1 RPS6 DHX37 NSUN5 GTF3A ZNF622 RPS21 EXOSC8 UTP11 PA2G4 EXOSC9 RPS24 DDX54 MTG2 NMD3 MPHOSPH10 RPS28 RPL7A RPS7 RPS14 RPS25 RPL26 RPL35A NOP53 PES1 MPHOSPH6 RPL11 DDX21 RPL27 RPL35 FASTKD2 RPS19 MRTO4 RPS15 NPM1 CUL4B RSL24D1 DKC1 NSA2 DDX56 RPL6 IMP3 DIS3 GTPBP4 EXOSC4 RPP25 RPL24 NOM1 EXOSC6 ERAL1 NOP9 UTP4 XRN2 NOL11 DDX27 XRCC5 TSR1 EIF2A SART1 TRAF7 SURF6 MALSU1 UTP23 WDR36 NOP14 GNL3L
acute_cd8	10	covid	C5_HPO	HP_ABNORMAL_ERYTHROCYTE_ENZYME_LEVEL	1.56316e-09	1.70482e-07	0.788187	-0.73945	-3.11426	25	RPL26 RPS19 RPS15A RPL27 RPL5 RPL18 RPS28 RPS27 RPS7 RPL35A RPL15 RPS17 RPL11 RPL35
acute_myeloid	15	timen	HZ_COVID19	Top 500 up genes for SARS-CoV-2 infection in Rhesus macaques at Group 1 dose in Bronchoalveolar Lavage at 4 DPI from GSE156701	1.56573e-09	4.58307e-08	0.788187	-0.646846	-2.45364	58	APOBEC3A ISG15 IFI6 LY6E IFI27 GIMAP4 MX1 XAF1 IFI44L MAFB MYD88 IRF7 MX2 CDC42SE1 OAS1 MARCH1 CCR1 SCARB2 MS4A6A TAPBP TPP1
acute_cd8	9	covid	C5_HPO	HP_SPRENGEL_ANOMALY	1.57158e-09	1.76571e-07	0.788187	-0.595665	-3.27254	32	RPS19 RPL26 RPL5 RPL18 RPS15A RPL11 RPS7 RPS27 RPL15 RPS28 RPL35A RPL27 RPL31 RPS10 RPL35 RPS26 EMD RPS17
acute_bcell	6	covid	C7_VAX	SOBOLEV_PBMC_PANDEMRIX_AGE_18_64YO_7DY_DN	1.57196e-09	9.08243e-09	0.788187	0.893438	2.30629	16	IFITM1 MX1 IFIT3 OAS1 MX2 IFI44 IFIT1 TRIM22 IFI35 IFITM2 OAS2
acute_cd8	2	covid	C5_GO_BP	GOBP_REGULATION_OF_IMMUNE_SYSTEM_PROCESS	1.58288e-09	2.76284e-07	0.788187	0.412559	1.42756	769	OAS1 RSAD2 IRF7 OASL OAS3 ISG15 PLSCR1 USP18 LGALS9 IFIH1 STAT1 PARP9 DHX58 NMI CD38 ZNFX1 STAT2 IFI35 LAG3 DDX60 N4BP1 DDX58 STAP1 GBP1 ZBP1 BST2 HLA-DRB5 ADAR TRIM21 HLA-DQA1 TRIM5 UBASH3B LGALS1 FES CDK6 FOS MYD88 TREX1 CCL3 MR1 RBCK1 PARP14 PPP2R3C BTN2A1 TRAF2 HLA-DPA1 IL15RA LDLR EIF2B3 SMAD3 CX3CR1 KLRC3 CD68 PLCG2 FBXW7 BCL2 HLA-DQA2 LAX1 LEO1 TRIM25 UNC93B1 KIR2DL4 SLC15A4 TNFRSF18 HLA-DPB1 CD79B GRN FAM3A ELF1 TRAFD1 MAPKAPK3 CD6 NF1 NCK1 DDX21 CCR1 ZNF675 MAP3K1 DUSP1 UBE2K PIK3CD IFI16 DHX9 NOTCH2 XCL2 JAK2 BLOC1S6 CD48 TMBIM6 EIF2B5 UNC13D STX7 ADAM17 BTN3A3 IRF4 USP15 CD160 IKZF3 TNFSF14 TLR3 TNFAIP8L2 UBE2N METTL3 NCKAP1L FADD TCTA RNF31 C3AR1 BTN3A1 MIA3 UBQLN1 TNFRSF4 RIPK3 ANXA1 DOCK8 XIAP CDKN1A RHOH IL7R DHPS TNFSF13B XRCC5 LGALS9B RTN4 ANO6 SOX4 AP1G1 BANF1 GPR18 HLA-DRA RGCC NR1H2 HSP90AA1 EIF2AK4 SEC14L1 FLOT1 MUL1 IL18R1 TOX TOMM70 P4HTM SLC7A5 TBK1 RAC1 KAT2A PYCARD SELENOS OXSR1 CASP3 XCL1 NFE2L2 PTPN1 HLA-A CALR STOML2 CREB3 CNOT7 MZB1 TIRAP MAVS KLRC2 CREBBP CCL4 FLOT2 SYK PHPT1 SOD1 KIR2DL1 PJA2 APPL1 CCL28 FANCA SOS1 FBXO7 VAMP7 TICAM1 PDE4D PSPC1 HLA-DQB1 HCST SPHK1 LTA RIPK2 RARG TP53BP1 PRKCD TLR1 ZDHHC5 CD3E TSC22D3 PELI1 CTSS SAMSN1 KLRD1 PTPN2 THEMIS2 KAT7 CRTAM TGFBR2 CREB1 RC3H2 ITK SAMHD1 STAT3 SART1 CD79A ADAM8 TIGIT TKFC RAB29 CST7 CD320 AMBRA1 C12orf4 ADGRE2 SUPT6H DLG1 LILRB2 BTN3A2 MSH2 PLCG1 GPR183 FYB1 PAK2 FER IKBKB
acute_myeloid	12	covid	C5_GO_BP	GOBP_REGULATION_OF_IMMUNE_SYSTEM_PROCESS	1.58288e-09	2.60599e-07	0.788187	0.410712	1.40408	715	SERPING1 RSAD2 ISG15 OASL CLU LGMN USP18 C1QC GBP1 OAS3 IRF7 ZBP1 IFI35 OAS1 CCR1 PARP9 CXCL10 CDKN1A IFI16 FCGR1A NCF1 FPR3 DDX58 PLSCR1 EPHB2 IFIH1 LILRB4 ADAR C1QB CD14 C2 DDX60 GBP5 PARP14 BAX HSPA1A FCGR2A GRN CD99 C1QA ADA SIRPB1 NECTIN2 LGALS9 ZNFX1 HLA-A TRAFD1 AXL LY96 HLA-F MPP1 FCGR1B TRIM5 ADAM8 CX3CR1 TLR7 CD38 STAT2 SPPL2A SELENOK AIM2 STAT1 DNM1L DHX58 HLA-DQA2 LYAR SIRPA C3AR1 PHPT1 FFAR2 NMI FCGR3B STX7 CD84 ADAM10 HSPH1 SART1 PNP CD86 TMBIM6 IKBKG AP3D1 MR1 FGL2 MNDA FPR1 ZFP36L1 TNFSF13B IL4I1 RAC1 IL6R ARID5A VSIG4 BST2 AHR NR1H3 ANXA1 HLA-DRB5 OXSR1 LAMP1 IKBKE EIF2AK4 BANF1 UBQLN1 PPP2R3C EXOSC3 ADAM17 SNX4 LCP2 DNASE2 MILR1 TLR1 BTN3A2 IL6ST ITGAM CREB1 SPHK1 LDLR TRIM21 FPR2 USP15 ANKRD17 IRAK4 PSMA1 RC3H1 LILRB2 PRKCD AP3B1 CD9 APOE SH2B2 XBP1 NCK1 B2M CD1D FYB1 MIA3 MERTK ELF1 HAVCR2 RIF1 PAK1 NOTCH2 CRTAM PSPC1 HLA-DMB IL15RA TNIP1 BLOC1S6 GAS6 BTN3A3 SLC15A4 WAS RHBDF2 IRF1 LPXN CGAS HEXIM1 EIF2B5 CDC73 CLEC4E GFER LILRA4 LILRB1 DGKZ BAG6 LIMK1 CLPTM1 ERAP1 FLOT1 UBE2K DOCK8 NFE2L2 UNC93B1 ZFP36L2 TCTA NLRP3 FES IL15 STOML2 RB1 CD40 FCGR2B WDR61 SIN3A BTN3A1 CNOT4 TBK1 IRF3 CYLD MAFB HMGB2 FOXO3 GPR183 KHDRBS1 TOMM70 CD36 PIK3R1 ACIN1 DHX36 PJA2 CTR9 PSMB4 IL12RB1 TRIM25 SAMSN1 HLA-G MICB PDE4B CEBPA EZR TRIB1 HLX HCST PRKD2 STAT3
acute_myeloid	2	acuity_maxn	C7_IMMUNESIGDB	GSE22886_DAY0_VS_DAY1_MONOCYTE_IN_CULTURE_DN	1.58288e-09	2.54948e-06	0.788187	0.543746	1.71288	138	PLIN2 CYP1B1 LMNA CTSL RUNX1 PFKFB3 CTSB ANKLE2 CD63 MANF TMEM208 PSMB2 RAB13 ATP6V1D UPP1 PIM1 MAFG PSMB5 CDKN1A GM2A GSTO1 BCAP31 RGL1 YIPF6 BASP1 SEC61G TNIP1 PSMD11 GNA15 DAB2 SLC7A5 TXN ORMDL2 TXNRD1 TUBB6 STX4 PSMD14 CSTB RRAGC TNFAIP6 MAFF NAMPT TNIP2 GLRX2 HBEGF SOD2 TXNL1 RDX MT1X ETS2 PSMC4 SLC2A3 SDC4 TRAPPC4 EMP1
acute_myeloid	2	timen	C5_GO_BP	GOBP_RESPONSE_TO_CYTOKINE	1.58288e-09	5.39041e-07	0.788187	-0.311523	-1.64118	497	IFI27 IFITM1 IFIT3 IFIT1 HSPA1A CYP1B1 MX2 XAF1 OAS3 PARP9 CCR2 LIMS1 OAS2 NAIP IL1R2 RIPOR2 OAS1 IFI16 IL6R IFIT2 IRF7 HSPA5 USP18 MX1 EIF2AK2 ZBP1 CCL2 THBS1 IFIH1 DDX58 SP100 ZFP36L2 CCR1 JAK3 MAPK14 TNFRSF1A TLR4 PTPN6 STAT6 DHX9 LILRB4 GBP1 IL6ST DOCK8 PDCD10 SLC11A1 PTPRJ CACYBP TRIM21 IL4R ADAR IRF3 STIP1 OASL PHB NFKB1 YY1 TPR PTK2B AGPAT2 CAPN2 ERBIN WAS PFKP TRADD NLRP12 STX4 IRAK4 ACTR3 DOK1 TYK2 HSP90AB1 ACSL1 RARA USP10 RRAGA PRPF8 IL17RA PARP14 HK2 HAX1 BTK LGALS9 IRF5 NMI MRPL15 SHARPIN MEFV RAB20 GBA SMARCA5 SHMT2 RIF1 IFNGR1 NDUFA13 CARD8 EGR1 PRKACA IRAK3 IL1RN LILRB1 APP YTHDF2 GSK3B NLRC5 IL27RA DDOST ILK XBP1 ITGA4 TRIM25 MAT2A CREB1 LILRA2 CXCR4 SMPD1 CASP1 HLA-DPA1 PTPN1 HDGF ISG15 TRIM56 CNOT7 EREG CBL GBP4 IRF8 CTR9 JAGN1 REL FAS TIMP2 NCL CSF2RB STAT3 CSF2RA BST2 RNF113A SH2B3 JAK2 LILRA6 SOCS3 IRAK1 TLE4 WNK1 MBP IL10RB ADAM10 CPNE1 TNFRSF14 KYNU LILRA1 GSN GAS6 XIAP IFITM3 SYK SELPLG SETD2 SYNCRIP MT1X NFE2L2 FLT3 NR1H2 EXT1 SRSF7 MT2A SYNGR1 NOTCH1 MAPK1 ZFAND6 BCLAF1 XRCC5 RNMT KLF2 CSF1R IL1RAP TNFAIP3 CASP8 ADAM9 STX8 ARHGEF2 MTHFR PTPN2 ACTN4 MTF2 UBE2K IFITM2 RUFY4 ZC3H15 TFRC RNF125 TRIM44 PCK2 PML IL18 NUB1 UBE2G2 LILRB3 MED1 HNRNPU IFNAR2 MAP3K5 AKT1 PLSCR1 RC3H1 GBP5 TAF9 ATP5F1B STAT2 RPS6KA4 PNPT1 VAMP3 IKBKE TLR2 MYD88 PADI2 CD4 GCH1 NFIL3 ARID5B KHSRP GSK3A PAFAH1B1 IFNAR1 SBNO2 PDIA3 ADIPOR2 TNFSF13B IL2RG LSM14A CTBP2 TANK SPPL2A SRSF3 HCK STXBP3 RELA STAT5A RBMX SRF DAPK1 ST3GAL6 JAK1 OXSR1 SOS1 FOXO3 CRKL ADAM17 SIRPA HCLS1
acute_myeloid	3	acuity_maxn	C7_IMMUNESIGDB	GSE34205_HEALTHY_VS_FLU_INF_INFANT_PBMC_DN	1.58585e-09	3.67539e-07	0.788187	0.515956	1.94173	159	MS4A4A RNASE3 PLAC8 RNASE2 IL10 E2F2 MPO ADM NECTIN2 RNASE1 CTSL STX1A LDLR NXT1 S100A8 ARF4 HELZ2 SH3GLB1 LDHA SPHK1 PLIN3 EXOSC9 WDR26 MTHFD2 IFITM1 DOK3 ARL8A BTG3 CALM3 NCOA7 TFRC MT1E DOT1L IFITM2 ZNF326 ERO1A RHEB PSPC1 UBE2F HERC5 STARD4 SPTLC2 SPATS2L OASL CTSD CCNH CENPN TUBA1C CAPN2
acute_bcell	9	covid	C5_HPO	HP_DEVELOPMENTAL_CATARACT	1.58637e-09	1.14426e-07	0.788187	-0.608906	-2.8092	48	RPL27 MT-CO3 RPL18 RPS15A RPL35 RPS19 RPL26 RPS20 RPL35A RPS24 MT-CO1 RPL5 RPS7 RPS28 RPL11 RPS27 RPL31 MT-CYB RPL15 RPS29 RPS17 RPS26 MT-ND5
acute_cd4	12	covid	C5_HPO	HP_DUPLICATION_OF_THUMB_PHALANX	1.59237e-09	4.36487e-07	0.788187	-0.775882	-2.79847	27	RPS19 RPL35 RPL26 RPL31 RPL27 RPS27 RPL18 RPS15A RPL5 RPS10 ACTG1 RPL35A RPS7 RPS20 RPS29 RPS17 RPS28
acute_cd8	12	covid	proteinatlas_blood_expression_cluster	Cluster 41: Basophils - Cellular respiration	1.5939e-09	3.02841e-08	0.788187	-0.827086	-2.82059	21	MT-CO1 MT-CYB MT-ND4 MT-CO3 MT-ATP6 MT-ND3 MT-ND4L MT-CO2 MT-ND5 MT-ND1 SNRNP200 DIAPH1 MT-ND2 MT-ND6
acute_bcell	2	acuity_maxn	C5_GO_BP	GOBP_POSITIVE_REGULATION_OF_B_CELL_ACTIVATION	1.59878e-09	8.48954e-07	0.788187	-0.609829	-1.84436	78	IGHV3-7 IGHV3-48 IGHV5-51 IGHV4-34 IGHV3-21 IGHV3-33 IGHV4-39 IGHV3-15 IGHV2-5 IGHV3-23 IGHV7-4-1 IGHV4-59 IGLL5 IGHV3-30 IGHV1-69D IGKC IGHV2-70 IGHV3-11 PTPRC IGHV3-20 FCRL3 TRBC2 SYK SASH3 SLC39A10 IGHV1-24
acute_myeloid	11	timen	C5_GO_BP	GOBP_IMMUNE_RESPONSE_REGULATING_SIGNALING_PATHWAY	1.6037e-09	1.65392e-07	0.788187	-0.489636	-1.85823	290	RSAD2 OAS1 IRF7 OAS3 HSPA1A OASL DDX60 GBP1 DDX58 IFIH1 IFI35 C3AR1 DHX58 FCGR1B NMI TLR7 MNDA SCIMP PLSCR1 FPR1 FPR3 TLR4 FPR2 HCK STAP1 CD14 CD300A LILRB1 BTN3A2 THEMIS2 IRF3 HLA-A TLR8 HSPD1 CD40 HAVCR2 RBCK1 PAK1 PTPN6 TLR2 ANKRD17 TRIM25 CLEC4E LILRB2 PRKCD CD38 CD226 PHB BTN3A3 C5AR1 FYB1 PSEN1 PIK3CD PIK3AP1 KLHL6 BLNK EIF2B3 UBE2N LAT2 LCP2 IKBKG LGALS9 PTPN2 EIF2B2 BTK FGR TNFRSF21 APPL1 MYD88 LY96 HSPA1B IRAK4 EIF2B1 FLOT1 UNC93B1 ELF1 FCER1G CD200R1 TNFAIP3 CLPB MEF2C NOD1 FCGR3A TLR1 DUSP3 EIF2B4 RAB29 RAB7B ERBIN CD47 LPXN VAV1 BTN3A1 PTPRC PTPN22 LYN NECTIN2 SOS1 LILRB4 BIRC3 GCSAM LRRC14 WDFY1 MAP2K4 TLR5 CLEC7A MAP2K6
acute_myeloid	11	covid	C7_VAX	HOEK_NEUTROPHIL_2011_2012_TIV_ADULT_1DY_UP	1.60753e-09	8.2673e-09	0.788187	0.892398	2.48895	24	IFI44L RSAD2 IFI44 OAS3 OAS1 XAF1 EPSTI1 OAS2 DDX60 MT2A GCH1 ATF3 TFEC
acute_myeloid	10	timen	C5_GO_BP	GOBP_VIRAL_LIFE_CYCLE	1.61469e-09	1.96269e-07	0.788187	-0.441138	-1.71709	203	IFIT1 RSAD2 IFI27 IFI16 HSPA1A ISG20 SIGLEC1 IFITM1 OAS1 OASL OAS2 ISG15 TRIM38 IFIH1 CHMP5 PLSCR1 OAS3 TRIM22 APOBEC3G DYNLT1 TRIM21 MX1 CXCR4 MPHOSPH8 CCNK SELPLG TRIM5 EIF2AK2 CD55 PARP10 ZNFX1 BSG VTA1 CTSL TRIM25 ATG5 SRPK2 IFIT5 HSPA8 N4BP1 RAD23A PDCD6IP CTBP2 APOBEC3H STOM ATG16L2 PCBP1 VPS4B TRIM26 HSP90AB1 ZC3HAV1 LY6E TRIM27 APOBEC3A TSG101 BST2 RAB29 IFITM3 HSPA1B DDX3X LAMTOR5 ARL8B STAU1 TRIM28 XPR1 CCL5 EEA1 PPID CHMP4B ADAR CHMP6
acute_myeloid	5	age_n	HZ_COVID19	Hydroxychloroquine Top 200 Predicted Genes from Geneshot GeneRIF via ARCHS4 Co-Expression Gene Similarity	1.61469e-09	4.41985e-07	0.788187	0.489468	1.57679	190	ADGRE5 MS4A7 OGFR PSTPIP1 SLC43A2 ARRB2 RGS19 FGD2 LILRB1 HK3 WAS RIN3 RNASET2 MGAT1 MYO1G LCP2 C5AR1 SH3BP2 FMNL1 CD68 CD86 ARHGAP4 SIRPA CEBPB FGR RILP EFHD2 CYTH4 TLR2 NADK NAPA GMIP MAN2B1 EHBP1L1 LRRC25 AQP9 LITAF CFP LILRB2 ADGRE2 STK10 HLA-E IRF5 SLC7A7 CD4 SECTM1 STK40 FCGR2B TBXAS1 BCL3 APOBEC3A FCGRT AOAH LGALS9 SIGLEC1 APBB1IP PILRA SLC11A1 PARP10 PIK3R5 ACSL1 MYD88 EMILIN2 ARHGAP25 SIRPB2 EHD1 ITGAX SLC15A3 THEMIS2 DOK3 LILRA5 TNIP1 VASP CLEC7A LYN ABTB1 NFAM1 IL17RA NAGK MAP3K11 LAPTM5 IL10RA ARAP1 ARHGAP30 HCK STX11 IRF9 DPEP2 NINJ1 TNFSF12 FERMT3 CCR1 UNC93B1
acute_myeloid	15	covid	C7_IMMUNESIGDB	GSE21927_SPLEEN_C57BL6_VS_4T1_TUMOR_BALBC_MONOCYTES_UP	1.61637e-09	1.62776e-07	0.788187	-0.628606	-2.09141	72	RPL5 EEF1B2 RPS3A RPS5 BTF3 RPL21 RPL3 PABPC1 NACA EEF2 RPL35A TPT1 RPS27A RPS8 EIF3L RPS3 RPL29 RPL4 HINT1 SSR2 EIF3H RPL7 RPS15A EEF1D RPL37 SLC25A6 RPL6 RPL15 COX6C RPS7 NAAA EIF3F ATP5F1A ACTG1 ATP5MG CIRBP RPLP2 PARK7 RPL7A
acute_cd4	12	covid	C5_HPO	HP_MACROCYTIC_ANEMIA	1.61665e-09	4.36487e-07	0.788187	-0.711111	-2.71726	36	RPS14 RPS19 RPL35 RPL26 RPL31 RPL27 RPS27 RPL18 RPS15A RPL5 RPS10 RPL35A RPS7 RPS20 RPS29 RPS17 RPS28 RAC2 RPS24 DNM1L RPL11 UBA1
acute_cd8	all	timen	C5_GO_CC	GOCC_GOLGI_APPARATUS	1.61792e-09	7.793e-08	0.788187	-0.340116	-1.49984	1136	RSAD2 PLSCR1 TRIM22 GIMAP8 PDGFRB BST2 CHST2 PARP10 PTGDS CHST12 ST6GAL1 LMAN2L GIMAP1 TNFRSF1A PAQR8 LFNG PCSK5 SLC35A1 TMEM79 AGRN B3GALT4 FES FUT11 GOLPH3L BOK GIMAP7 RHOBTB3 TLR3 SLC35C1 PREPL GBP1 ADRB2 LPCAT1 TMEM115 CEPT1 SYNRG CD247 WIPI1 NLRP2 HS6ST1 TMEM43 NCAM1 ARRB1 CHSY1 DNAJC28 LAP3 FGD3 TPST2 JAKMIP2 CLCN3 SULF2 GNPTAB PDGFD C1GALT1C1 CHST14 LGR6 PTCH1 UNC50 ERGIC2 EXTL3 B4GALT5 ZDHHC14 CD14 TDRD3 VPS41 CST7 BET1 PHETA1 TRIM68 UNC93B1 MGAT2 LAX1 GALNT7 PSEN1 GBP4 ADAM10 GCNT1 SACM1L SCARB2 USO1 PRKCE B3GAT1 C1GALT1 CTSC RAB29 PSKH1 GBP3 GOPC ST3GAL2 GOLGA8N VCAN CYTH4 OTOF ARHGEF2 NAPEPLD RUBCN RNF13 CYBB TRAPPC12 ZMYND8 GBP5 GBA2 PDGFB ABCC5 ARFGAP1 SLA2 TJAP1 ATXN2 GSAP CHAC1 RIPOR1 RAB27B B4GAT1 ATAT1 CST3 RMDN2 STIP1 FUT10 TRAPPC11 HLA-DQA2 NFE2L2 MYRF WDR44 MANEA TMED5 SLC35A5 SCAMP1 BAIAP2 RHBDF2 SCYL3 LYN DENND4C SERINC3 CYTH2 TLR2 B4GALT6 MR1 GLT8D1 ARL2 ATP8B1 TVP23B GOLGA1 NEDD9 MGAT1 SERPINA1 CBY1 SNTB2 ARFIP1 SCOC COG4 GIGYF2 GOLM1 BLZF1 EXT2 IL15 MS4A4A SLC35A2 PLEKHA8 CYTH3 LRRK2 SLC35B3 HCK GOSR1 MAMDC4 SERPINB9 STX4 HYAL2 CYBA PRKD2 UNC45A GDI1 MAPK1 VCPIP1 TRIP11 RNF24 CD36 MS4A6A SLC30A6 FGD2 COPB2 ZNF148 XYLT2 GRN ACSL3 PSEN2 HLA-A CLASP1 TM9SF4 PXYLP1 TMEM50B HLA-E GOLIM4 TRAPPC6B TRAPPC8 B4GALNT3 PICK1 RNF121 TMBIM1 NCALD SEC16A YIPF3 CREB3L4 ZFYVE1 STX6 RAB31 FCGR2A ARAP1 NOTCH1 NSF GAS8 ARFGAP3 ARV1 MPIG6B SYT11 HLA-C GALNT10 SNAPIN ERGIC1 CREB3 ATP7A SLC33A1 TMEM241 SCAMP2 GBA PRCD SLC30A1 ZDHHC17 ATL1 NDFIP2 ABCA5 ST3GAL1 KIFAP3 TMEM87B B4GALT7 RASGRP1 MARF1 INPP5B TLR6 GBF1 MPLKIP SLC16A13 SNX1 AKAP9 COG7 UST RAB6B TMEM214 HLA-B TMCO1 TRAF3IP3 GOLGA5 RAB8A HS3ST3B1 STX5 TLR8 CYTH1 NCSTN DCLRE1C RAB10 DENND4B HLA-F TRIM3 SRCAP MCOLN1 MANEAL IFT27 LTBR GALNT4 APC CD33 MOSMO NUMA1 TLR4 COPG1 CHPF2 NEDD4 LRPAP1 SRGN STS COG2 ARCN1 CPTP SLC30A7 FBXW8 SORT1 SECTM1 VPS45 FAM3C RGS19 TMEM165 PDE3B USP32 WAPL AFTPH TMED1 CHST15 TMEM59 TBC1D20 AGTRAP B3GNT7 MAN1A1 GOLPH3 SCYL2 TEPSIN STK25 CDIPT EBAG9 ARFGEF1 GOLGA8R AP1AR MACF1 KIFC3 PLD3 IL15RA FNDC3A GNPTG SLC35C2 PIK3C2A VGF AP4M1 PHETA2 NPC1 TSNAX COG6 FAM20A MOSPD1 RAB40C KIAA0319L TPP1 GCNT4 FAM234B BET1L GOLGA2 LZTR1 GGA3 COPZ1 STK26 ADAM17 PKD2 MINK1 KIF13A STRN3 SEC22B NSG1 B2M SLC35E2B TNRC6A ZDHHC16 ARFGEF2 FGD4 PDCD10 NOTCH2 CAMKMT OCIAD1 TSC2 BCAP31 TANGO2 CUL7 ATP8B4 B4GALT3 PGAP3 LMAN2 HLA-DPB1 HDAC5 SYNE1 CD55 GRINA TMEM192 GALT B3GALNT1 YIPF4 DYNC2LI1 CLN3 SDF4 YIPF1 ARFRP1 PIKFYVE MAN1B1 RAB2B RAB33B GLG1 SPEF2 IGF2R BIRC6 DDX31 ATF6 RAB6A B3GNT8 PCSK4 VTI1B LYPLA2 CEP83 TBC1D5 STX16 ABCA1 PKD1 UHMK1 ZDHHC4 MYO6 GCC2 GALNT3 SLC35A4 YIPF2 WDR11 CAPN2 FYCO1 ANGEL1 VPS54 COG1 SNX17 PLAGL1 ZDHHC24 ACO1 DPY30 CHPF USP33 RAB38 SLC35B2 TGOLN2 TMEM87A COQ6 GBP2 ZDHHC13 SLC29A3 HOOK3 KLHL20 ABCA7 PNRC2 LITAF PLCB2 PJA2 RAB9A SLC39A11 HTT XPR1 GLB1 ARFIP2 RABGAP1L AP3M1 LEPROT SEC23IP TM9SF2 VAC14 GORASP1 MTOR EXOC3 CPQ ASH1L TMED9 VIPAS39 SORL1 CLSTN3 FUT7 DNMBP RAB32 ARL1 TMBIM4 B3GAT2 CCDC186 B4GALT4 FIG4 BICD2 PPIL2 ST3GAL5 SLC38A10 AP4S1 AP3S2 HLA-G MAN1A2 B3GAT3 GAPT PLOD3 SCAMP3 GOLGB1 VPS52 COPZ2 HACE1 GOLGA4 FUT4 WDR81 ATF6B SLC39A7 PITPNM1 NUDC RGP1 TMED7 STX12 RNF122 AP2A1 SLC35E3 VAPB B3GALT6 FKTN AP4B1 NAA60 RAB27A COG8 MAN2A2
acute_bcell	4	covid	HZ_COVID19	SARS Perturbation 430 Up Genes from GEN3VA Mouse Lung; Accession: GSE68820 ; Platform: GPL7202 ; Entry 3	1.61923e-09	1.25989e-08	0.788187	0.611124	2.36216	80	XAF1 ISG15 IRF7 IFIT3 OAS1 IFITM3 EIF2AK2 OAS3 EPSTI1 HIST1H2AC OAS2 CD72 GPR65 IFI16 PHF11 DDX58 PLAC8 CYBB KIF20B HLA-A STAG3 CHAF1A FCER1G STAT1 LPXN FCRL5 MIS18BP1 DCK
acute_cd4	10	timen	C5_GO_BP	GOBP_RESPONSE_TO_TYPE_I_INTERFERON	1.62117e-09	6.17395e-07	0.788187	-0.661814	-2.30798	38	IRF7 ISG15 MX1 OAS1 IFITM3 STAT1 IFIT1 OAS2 USP18 SP100 SAMHD1 PTPN6 OAS3 IFNAR1 IFITM1 IFI27 PTPN2 IFITM2 JAK1 IRF3 STAT2 ZBP1 CDC37
acute_bcell	4	acuity_maxn	C5_GO_CC	GOCC_IMMUNOGLOBULIN_COMPLEX	1.62128e-09	7.18228e-07	0.788187	-0.601299	-2.14319	83	IGLV1-40 IGLV3-1 IGKV3-15 IGLV3-25 IGKV1-5 IGHV3-15 IGLV1-51 IGKV4-1 IGLV3-19 IGKV3-20 IGLV1-44 IGHV3-7 IGHV4-59 IGHV5-51 IGLV4-69 IGHV4-39 IGHV3-21 IGHV4-34 IGHM IGLV3-10 IGLV2-23 IGHG3 IGKV1-8 IGHE IGKV1-9 IGHV3-49 IGHV1-69D IGKV3D-20
acute_bcell	6	timen	C5_HPO	HP_ABNORMAL_RETICULOCYTE_MORPHOLOGY	1.62164e-09	1.69641e-07	0.788187	0.677394	3.19564	29	SBDS RPL27 RPS10 RPL5 RPL18 RPS15A RPL35A RPL15 RPS7 RPL11 RPS28 RPS29 RPS27 RPS26 RPL26 RPS19 SLC2A1 RPS24 RPS17
acute_myeloid	15	timen	HZ_COVID19	SARS perturbation; 388 Up Genes from GEN3VA; Human airway epithelium (HAE) cells; Accession: GSE47961 ; Platform: GPL6480; Entry 4	1.63357e-09	4.58307e-08	0.788187	-0.663382	-2.52475	59	IFITM1 APOBEC3A ISG15 IFI6 IFITM3 LY6E IFI27 IFITM2 MX1 XAF1 IFI44L IFI35 IRF7 MX2 TNFAIP3 OAS1 BST2 TNFSF13B PIK3AP1 NCF1 BCL2A1
acute_cd4	4	covid	C5_HPO	HP_ABNORMALITY_OF_THE_THENAR_EMINENCE	1.64223e-09	1.19664e-06	0.788187	-0.652717	-3.66278	23	RPL26 RPS19 RPL27 RPS15A RPL35A RPS27 RPS28 RPL35 RPL18 RPS7 RPS29 RPL11
acute_cd4	12	timen	C5_HPO	HP_NORMOCHROMIC_ANEMIA	1.64456e-09	1.78527e-07	0.788187	0.778874	2.59086	29	RPL27 RPL5 RPL18 RPS19 RPS26 RPS15A RPL35 RPS28 RPL15 RPL26 RPS27 RPS10 RPS24 RPL35A RPL11 RPS29 TSR2 UQCRFS1 SF3B1 RPL31 RPS7 ALDOA
acute_bcell	1	timen	C5_GO_CC	GOCC_EXTERNAL_SIDE_OF_PLASMA_MEMBRANE	1.64666e-09	2.31631e-07	0.788187	0.51212	1.86439	118	IGHV4-34 IGHV3-21 IGHV4-39 IGHV5-51 IGHV1-3 IGHV1-18 IGHV3-23 IGHV1-69D IGHV3-7 IGHV3-11 IGHV4-59 IGHV3-15 IGHG3 IGKC IGHV2-5 IGHV3-20 IGHV3-49 IGHD SLC38A1 IGLC2 IGHV6-1 IGHV7-4-1 S1PR1 IGHV3-30 IGHV2-70 ITGAE CD83 ATP6AP2 IGHV3-53 IGHV4-31 IGHV1-69 IGHV1-24 TRBC2 IGHV3-48 B4GALT1 IGHV3-66 IGHV4-61 IGLC3 TNFRSF13C IL4R TGFBR2 IGHV3-33 CLEC2D
acute_bcell	3	timen	HZ_COVID19	SARS-Cov Top 200 Predicted Genes from Geneshot AutoRIF via AutoRIF Co-Occurrence Gene Similarity	1.64666e-09	3.58973e-08	0.788187	-0.526656	-2.02114	90	ATP6V0E1 IFIT3 ISG15 MX1 IFI44L MX2 IFI16 IFITM1 IFI44 BST2 IFIT1 LY6E IFI6 OAS2 STAT1 OAS1 GHITM IRF7 SAMD9 EPSTI1 PSMA6 UNC93B1 TRIM22 IRF3 DDX58 OAS3 IFIT2 CALCOCO2 IFI35 IFIT5 EIF2AK2 DTX3L PSME2 DDX60 HERC5 USP18 LTA4H ICAM3 MYL12A HIST1H1C IFITM3 UBE2L6
acute_myeloid	6	timen	C7_IMMUNESIGDB	GSE18281_CORTICAL_VS_MEDULLARY_THYMOCYTE_UP	1.64666e-09	9.96644e-08	0.788187	-0.415013	-2.13027	140	RSAD2 IFIT3 MX2 IRF7 NMI ISG20 LGALS3BP PDIA6 HM13 CMPK2 PSMB8 HSP90B1 RAB8A IFITM3 IFI35 ZNFX1 CTSC MANF MT2A JUN IFIH1 STAT1 IRF5 GBP2 TAP2 TNFSF10 GLRX USP18 IFIT2 TRAFD1 PDIA3 ERP44 CEBPD PPA1 UBA7 CDK2AP2 LARP1 SLIRP TAP1 RRP7A EGR1 GADD45B TRIM21 GBP4 PSMB10 EIF2AK2 MPEG1 JAK2 FARSA MX1 VNN1 MYD88 IL1RN PLXND1 BUD31 SQSTM1 DNAJC3 KRAS TNFRSF1B SEC61A1 VNN2 CCL5 G6PD ADRM1 GPD2 IRF9
acute_myeloid	9	timen	C5_GO_BP	GOBP_GENERATION_OF_PRECURSOR_METABOLITES_AND_ENERGY	1.64666e-09	1.18461e-06	0.788187	0.428252	1.55356	315	TNF COX7A2L BID PHB2 NR1D1 NDUFA10 PGAM1 NIPSNAP2 TIGAR MDH2 PGLS ETFB SDHC ETFA OXA1L SLC25A33 FBP1 ATP5F1A PFKL UQCRC2 ATP5PB NDUFA4 GHITM ALDOA PARK7 ACO2 IDH2 PGK1 ATP5MG NDUFA6 IDH3B ACSS2 COQ10B ATP5PO GPI SLC25A25 RPIA NDUFB5 NDUFS3 PPP1R2 CYC1 UQCRH APP MDH1 NDUFB2 NDUFS8 UQCRFS1 COX5A ADSL NDUFV1 PPP1CA DERA TKT SHMT2 UQCRB ATP5F1C PHKG2 ATP5PF SURF1 MTFR1L COX17 CHCHD10 CAT SOD2 PDHA1 LDHA ISCU EP300 SDHA NDUFA9 CEBPA ZBTB7A COQ9 SDHB EIF6 NDUFV2 PGM1 TALDO1 PRELID1 NDUFAB1 PPP1CC PRKAA1 PPIF NDUFC1 QDPR SLC2A6 IDH3A FDX1 IDH3G CYB5R4 VCP SUCLG2 COX7A2 NDUFA12 NDUFB8 NDUFC2 COX7C PID1 SUCLG1 COX6C NDUFB9 TPI1 SLC25A13 NOP53 PGD AKR7A2 PPP1CB PDHB DLST PKM NDUFB7 PYGB UQCR11 ALDH2 NDUFB6 IREB2 NDUFA13 RHOA COX8A GSK3A UQCRHL GYG1 NDUFS7 AKR1B1 ME2 SRD5A1 ACOX1 ATP5F1B IFNAR1 JMJD8 NDUFA2 CYCS PANK2 GSR AKT1 NDUFS1 BLOC1S1 ZBTB20 UQCRC1 ATP5F1D STOML2 NDUFB10 COX4I1 MRPS36 CHCHD2 HIF1A SDHAF2 FH NNT CS PRKAG1 NDUFB4
acute_cd4	5	covid	C5_GO_BP	GOBP_PEPTIDE_METABOLIC_PROCESS	1.64831e-09	7.42834e-07	0.788187	-0.404474	-1.66685	476	EIF3L EIF3F RPL4 RPL21 EEF1B2 EIF4B RPS10 RPL3 MRPL23 PRKDC PASK EEF2 HSPB1 SHMT2 RPS11 RPS6 EIF2S3 RPS5 RPS14 EEF1D RPS20 RPS3A RTN3 EEF1A1 TPR RPL27 RPS27A RPL5 EIF3K RPL7 SORL1 RPL13 DPH5 RPS2 RPL13A NPEPPS RPS16 RPL18A SRP9 EIF3D TUT7 RPS19 RPS3 RPL10A ABCE1 HARS2 MRPS27 CNOT7 EEF1G METAP1 APP EIF3I MRPS34 APEH GFM1 EIF3M CAPRIN1 RPS27 EIF4EBP3 RPS4X RPLP2 RPL34 TUFM RPL27A PABPC4 RPL26 UPF3B UBA52 PA2G4 RPS8 EIF2AK1 RPSA EXOSC8 MRPL16 EIF3H RPL6 RPLP1 EEFSEC KHSRP RPL9 RBM3 RPL36A RPL8 NOA1 RPS18 DALRD3 EIF2B4 FXR1 RPL15 SLBP RPL18 RPL23 PCIF1 MRPL37 RPS15A APH1A SEC11A GSTP1 RPS9 RPLP0 RWDD1 XRN1 RPS6KA3 GLO1 NSUN5 PAIP2 RPL19 PUM2 EIF2A RPL29 TNRC6C RPS23 CPQ ETHE1 FARSB DPH1 RPS7 MRPL34 PIN1 EIF2B5 RPL23A MRRF RPL17 RPS6KA1 TMED2 EIF3B RPS12 PTCD3 MRPL10 BZW2 NCBP2 RELA PARK7 GSTO1 AIMP1 DHX9 MIF4GD ILF3 LRRC47 RPL10 MKNK2 IFNGR1 LTA4H EIF4EBP2 TENT4B NGDN ECE1 EIF4G2 PYM1 CD28 TPP1 AGO3 RACK1 MRPS6 DHPS COPS5 RPL39 OGFOD1 ERO1A LTN1 TNRC6B RPS26 ATXN2 DDX3X C1QBP RPL37
acute_cd8	12	timen	C5_HPO	HP_ABNORMALITY_OF_THE_THENAR_EMINENCE	1.64832e-09	1.52914e-07	0.788187	0.840509	2.79934	20	RPL5 RPL18 RPL27 RPL35A RPS27 RPL15 RPS19 RPL26 RPS15A RPL11 RPS7 RPS28 RPS10 RPS29 RPL35 RPL31 RPS24 TSR2 RPS26 RPS20
acute_cd8	12	timen	C5_HPO	HP_ABNORMAL_ERYTHROCYTE_ENZYME_LEVEL	1.64832e-09	1.52914e-07	0.788187	0.840509	2.79934	20	RPL5 RPL18 RPL27 RPL35A RPS27 RPL15 RPS19 RPL26 RPS15A RPL11 RPS7 RPS28 RPS10 RPS29 RPL35 RPL31 RPS24 TSR2 RPS26 RPS20
acute_cd8	12	timen	C5_HPO	HP_ADENOCARCINOMA_OF_THE_COLON	1.64832e-09	1.52914e-07	0.788187	0.840509	2.79934	20	RPL5 RPL18 RPL27 RPL35A RPS27 RPL15 RPS19 RPL26 RPS15A RPL11 RPS7 RPS28 RPS10 RPS29 RPL35 RPL31 RPS24 TSR2 RPS26 RPS20
acute_cd8	12	timen	C5_HPO	HP_ADENOCARCINOMA_OF_THE_INTESTINES	1.64832e-09	1.52914e-07	0.788187	0.840509	2.79934	20	RPL5 RPL18 RPL27 RPL35A RPS27 RPL15 RPS19 RPL26 RPS15A RPL11 RPS7 RPS28 RPS10 RPS29 RPL35 RPL31 RPS24 TSR2 RPS26 RPS20
acute_cd8	12	timen	C5_HPO	HP_MALIGNANT_GENITOURINARY_TRACT_TUMOR	1.64832e-09	1.52914e-07	0.788187	0.840509	2.79934	20	RPL5 RPL18 RPL27 RPL35A RPS27 RPL15 RPS19 RPL26 RPS15A RPL11 RPS7 RPS28 RPS10 RPS29 RPL35 RPL31 RPS24 TSR2 RPS26 RPS20
acute_cd8	12	timen	C5_HPO	HP_PARTIAL_DUPLICATION_OF_THE_PHALANX_OF_HAND	1.64832e-09	1.52914e-07	0.788187	0.840509	2.79934	20	RPL5 RPL18 RPL27 RPL35A RPS27 RPL15 RPS19 RPL26 RPS15A RPL11 RPS7 RPS28 RPS10 RPS29 RPL35 RPL31 RPS24 TSR2 RPS26 RPS20
acute_cd8	12	timen	C5_HPO	HP_PURE_RED_CELL_APLASIA	1.64832e-09	1.52914e-07	0.788187	0.840509	2.79934	20	RPL5 RPL18 RPL27 RPL35A RPS27 RPL15 RPS19 RPL26 RPS15A RPL11 RPS7 RPS28 RPS10 RPS29 RPL35 RPL31 RPS24 TSR2 RPS26 RPS20
acute_myeloid	all	timen	BTM_MODULES	innate antiviral response (M150)	1.64938e-09	8.82421e-08	0.788187	-0.946109	-2.23262	12	IFIT1 RSAD2 OAS1 OASL OAS3 IRF7 APOBEC3A PLSCR1 EIF2AK2 TAP1 SP100
acute_myeloid	3	covid	BTM_MODULES	antiviral IFN signature (M75)	1.65894e-09	5.10124e-08	0.788187	0.754347	3.28389	18	OAS3 IFIT1 HERC5 RSAD2 IRF7 DDX60 IFIH1 OAS1 ELANE SERPING1 PML DHX58
acute_cd8	9	timen	C5_GO_CC	GOCC_CYTOSOLIC_SMALL_RIBOSOMAL_SUBUNIT	1.66595e-09	1.59931e-07	0.788187	0.664166	2.8767	39	RPS3A RPS4X RPS3 RPS19 RPS27A RPS8 RPSA RPS23 RPS14 RPS18 RPS5 RPS9 RPS15A RPS10 RPS16 RPS7 RPS6 RPS26 RPS2 RPS28 RPS12 UBA52 RPS27 RPS11 RPS21 RPS25 RPS29 RPS13
acute_bcell	4	covid	HZ_COVID19	Top 500 upregulated genes in mouse heart with SARS-CoV-2 infection from GEO GSE162113	1.66626e-09	1.27896e-08	0.788187	0.479349	2.1015	192	MX1 XAF1 ISG15 IRF7 IFIT3 HERPUD1 LY6E SHISA5 ISG20 IFITM3 EIF2AK2 BST2 UBE2L6 OAS3 PSMB9 EPSTI1 OAS2 FUS MX2 THEMIS2 SP110 ZC3H6 ADAR H3F3B DDX58 SNX2 CYBB SLC44A2 HNRNPDL IRF9 ALOX5AP PIK3IP1 SAMD9L CYTH4 RAB34 PARP9 IFI30 UBE2G1 TCIRG1 SP100 STAT1 PLIN3 SQSTM1 FAM76A SRGN
acute_cd8	5	timen	C5_HPO	HP_SPRENGEL_ANOMALY	1.67424e-09	3.15715e-07	0.788187	0.636089	3.12575	36	LMNA RPS26 RPL5 RPS10 RPS15A RPS19 RPL26 RPL18 RPS7 RPL35A RPL27 RPS28 RPL15 RPL35 RPS27 RPL11 EMD RPL31 RPS24
acute_bcell	4	timen	C5_GO_CC	GOCC_IMMUNOGLOBULIN_COMPLEX	1.67864e-09	7.46994e-07	0.788187	0.587661	1.89592	83	IGLV1-51 IGKV1-5 IGKV3-20 IGKV3-15 IGLV3-1 IGKV4-1 IGLV1-40 IGLV3-19 IGHV3-23 IGLV2-23 IGHV4-39 IGLC3 IGHV3-7 IGLV2-14 IGHV4-34 IGLV2-11 IGLV1-44 IGLC2 IGLV3-21 IGHV5-51 IGHV3-21 IGLV3-25 IGKV1-16 JCHAIN IGHV1-3 IGLV2-8 IGKV1D-13 IGKV3D-11 IGHV3-74 IGHA2 IGKC IGKV3D-20
acute_bcell	6	timen	C7_VAX	NAKAYA_PBMC_FLUMIST_AGE_18_50YO_7DY_UP	1.67864e-09	8.22532e-09	0.788187	-0.418599	-1.41341	659	ARL6IP5 FCMR IFI16 SAMD9L ICAM2 RNASE6 CCND3 GAPT CLEC2D RNF213 HNRNPF C1orf162 STX7 SPCS2 RAC2 PTPN6 PSMA7 CD53 CCT5 ATP6V0E1 LBH ANXA6 COPS5 MRPS6 CACYBP CDK2AP2 RSBN1L TRAC CCT3 AHSA1 RCSD1 CCT7 XRCC5 PDHB TRAF3IP3 NSUN5 PHB TBC1D10C DDX17 MCTS1 RIPOR2 NASP PDIA6 SH3BP5 PRDX3 SNX1 QRSL1 XPO1 HDAC2 CLTA SFT2D1 LY86 ING4 PCMT1 SERINC3 MRPL18 CASP1 REEP5 EVL TMCO1 AK2 WDR77 UQCR10 CCT6A RBM42 APOBEC3G SP140 SUGT1 MRPL57 CD164 IL7R MRPS18B MRPL14 RPA2 FGD2 LMAN2 ABRACL OSTC SNRPD3 ACAP2 PDE6D ACTR3 PSMC4 SUSD3 MPHOSPH8 PFDN6 MRPL34 STK38 SSR3 AIDA RBM6 FLI1 UQCRC1 SYTL1 NFYC PIN4 EIF2S2 EWSR1 OTUB1 RER1 MRPS5 TRADD ANXA2 COPZ1 ARHGAP30 DPY30 HDAC1 GPATCH4 TMX2 ATG3 SLC25A11 ZNF148 MRPS31 DENND2D M6PR PARVG G3BP1 UBE2L3 SDAD1 TIMM13 N4BP2L2 DAPP1 STIP1 PRDX1 SYNRG FNTA MPLKIP BTN3A2 TIA1 MCM3 WASHC3 ECHDC1 PNPT1 ATP6AP1 LRRC47 DEF6 ADSL SUPT20H TMOD3 VTA1 UGP2 RGS14 PFKP EIF5B GSTK1 CREB1 CLNS1A USP48 UBE2V2 UTP6 VAMP8 MSL3 PRPSAP2 DCLRE1C APOBEC3C PPIE VPS35 TAF15 ANKRD10 ATF1 RALA TRIM44 DCPS ADH5 PSMD1 NDUFA8 YIF1A TRAPPC3 SPOP CDK4 C5orf15 BDP1 METTL17 SMC1A CAPG HSD17B4 KRCC1 BRD3 RFC2 SHMT2 ATF7IP UBA3 LGALS1 SRSF7 POU2F2 HADHB GMPR2 STAT6 KRTCAP2 RECQL MITD1 EIF2S1 CDC25B CBX1 WDR46 APEH WDR61 VDAC3 DCAF13 BAZ1A ACAA1 GOPC GLG1 HDAC9 EEA1 MYO1G HERC4 VPS72 POLR3K SCML4 PPP1R12A LCK GNPAT TPP1 FMC1 ARMC1 LPXN PRPF38A NSRP1 SPTLC2 ARMC8 PLPBP FNBP1 NFATC3 LNPEP OGT SETX SNX5 TTC37 HADH UBA7 RNASEH2C GSAP IRF3 SERBP1 PDHA1 SNRNP40 HAUS1 MTO1 TRAF5 SAMHD1 MLEC GEMIN7 SPG11 LILRB1 TRIM27 TTC1 UBTF HIKESHI PNKD PLRG1 SDHC GRSF1 STAMBP SENP6 THYN1 PEX11B SS18 ECH1 ZNF146 DCAF7 USO1 RUVBL1 AP1M1 SRSF3 HCG18 ASCC1 TMPO DNMT1 CHD9 SF3B3 STYXL1 UCHL5 KRI1 ARHGAP27 HPS3 APBB1IP HMOX2 VBP1 LAMTOR2 CFAP298 RASAL3 DOCK10 HMBOX1 ZNF638 DECR1 MPEG1 PDCD6IP ZNF106 PRPSAP1 AKAP13 PCID2 TMEM165 CPNE3 TSEN15 TMEM50B ZC3H13 KDELR1 RAB7A RPS6KA1 PARN TAOK1 TSPAN14 MAD1L1 NADK NSMCE4A KDM5A SYNCRIP WASHC4 HNRNPAB SON PREB RAPGEF6 FUS HDLBP PDIA4 IKBKB RTN4 UBE4A SEC31A MRTO4 MCCC2 RUVBL2 CARD8
acute_myeloid	5	timen	HZ_COVID19	SARS-Cov Top 200 Predicted Genes from Geneshot AutoRIF via Enrichr Co-Occurrence Gene Similarity	1.67864e-09	1.4927e-08	0.788187	-0.387556	-1.93052	192	TTC1 SRP19 VPS4B SUGT1 GOLGA7 TMEM165 TMOD3 RALB SMIM12 ARCN1 FBXL5 PEF1 UBE2F UBA3 VPS35 FNTA RNF13 SUCLG1 RER1 RAB11A RTCA SDF2 RARS POP4 FAM192A UBE2A TMEM127 UBE2N STX12 SNX1 FAM96A UCHL3 UFD1 ARFIP1 COPG1 HSD17B4 ADPGK GBA YIPF3 RAB8A TMEM183A RAP1A SNRNP27 SCFD1 RFK API5 VPS26A SEC23IP IFT20 SYAP1 TMEM147 RAB9A SYF2 GTF3C6 ESD AIDA GLOD4 SPTLC1 SYPL1 TXNL1 TMX2 PLPBP GNAI3 ERLEC1 ERP44 ZNF330 VPS29 HEXA SEC23B HMOX2 SH3GLB1 YIPF4 SURF4 SEC13 UBA6 STXBP3 GOLPH3 RNF181 SRI ANAPC13 VTI1B TAX1BP1 SLC35A4 TMEM43 SELENOS SPPL2A RNPEP GORASP2 PPA2 HARS SRPRA EXOSC10 SLC30A7 YIPF1 SEC22B YIPF5 PIGS SFT2D1 RAB21 RPE AKIRIN1 ANXA7 RAB14 COPZ1 APIP ACTR10 TDP2 ACTR1A STARD3NL VPS25 TMEM50A PRPSAP1 PLAA RNF34 TBRG1 PPCS RAB5A ZMPSTE24 GRSF1 SCAMP2 GALNT1 GYG1 TMEM11 THUMPD1 TSG101
acute_myeloid	6	timen	C7_IMMUNESIGDB	GSE6259_DEC205_POS_DC_VS_BCELL_DN	1.67864e-09	1.00345e-07	0.788187	-0.42303	-2.15671	130	IFIT1 OAS2 IRF7 PHF11 NMI LGALS3BP XAF1 ANXA4 LILRB4 PSMB8 DDX60 IFI30 PPM1K MSRB1 IFI16 FCGR1A GSDMD N4BP1 XRN1 ARHGAP30 ZNFX1 AZI2 SSH2 PIK3AP1 PSMC5 MIF GBP2 IFIT2 GBP5 PFDN2 PPA1 PLAC8 PSMB4 NCL ZBP1 PSMC6 ACAP2 EXOC1 GADD45B ATP11A TRIM21 GBP4 PSMB10 EIF2AK2 AOAH MOV10 NMRAL1 PLIN2 PSMB9 DCLRE1C ZCCHC2 SELENOW SMCR8 DDX52 OCIAD1 SMCHD1 PSME2 TNIP1 LGALS9 COPB1 TDRD7 SLC15A3 STX16 SF3B2 TMEM199 ARF4 DAXX PNPT1 PRR13 ETNK1 SH3BP2
acute_cd4	6	covid	C5_HPO	HP_VENTRICULAR_PREEXCITATION	1.68078e-09	1.84802e-06	0.788187	-0.870481	-2.257	17	MT-CYB MT-ND4 MT-CO1 MT-ND5 MT-CO3 MT-ND6 MT-ND2 MT-ATP6 MT-CO2 MT-ND4L
acute_myeloid	2	covid	C7_VAX	SOBOLEV_PBMC_PANDEMRIX_AGE_18_64YO_7DY_DN	1.68367e-09	3.43468e-08	0.788187	0.668864	2.52882	29	IFI27 IFITM1 OAS3 OASL MX1 IFIT3 SERPING1 IFI35 OAS1 IFI30 IFIT1 IFIT2 GBP1 GBP2 GBP4
acute_cd4	7	timen	C5_GO_BP	GOBP_POSITIVE_REGULATION_OF_RESPONSE_TO_EXTERNAL_STIMULUS	1.68623e-09	1.65756e-07	0.788187	-0.533212	-2.18717	149	IRF7 PLSCR1 CCL5 OASL IFI35 IFI16 DDX60 PARP9 NMI CASP1 LAG3 SLAMF6 S100A8 GBP5 IL16 IRF3 NKG7 RAC2 ZNFX1 ZBP1 KLRD1 HSP90AA1 SLAMF1 S100A9 DHX58 CREB3 XRCC5 CTSC CALR LGALS9 HLA-E VAMP8 ALOX5AP TMSB4X CCR7 HMGB1 HLA-F TRADD ADAM8 POLR3C CYBA RIPOR2 PYCARD ADAM10
acute_cd8	4	covid	C5_HPO	HP_DUPLICATION_OF_THUMB_PHALANX	1.6872e-09	3.13595e-07	0.788187	-0.62874	-2.84908	35	RPS19 RPL27 RPS10 RPL26 ADA2 RPS27 RPS15A RPL18 RPS7 RPL5 RPL35 RPL35A RPS28 RPL15 RPL11 RPL31 RPS26 ACTG1
acute_myeloid	11	covid	C7_VAX	HOWARD_NK_CELL_INACT_MONOV_INFLUENZA_A_INDONESIA_05_2005_H5N1_AGE_18_49YO_1DY_UP	1.68788e-09	8.47865e-09	0.788187	0.947267	2.38256	15	IFI44L IFIT3 OAS3 CMPK2 EPSTI1 STAT1 ETV7 PARP9 GBP1 TYMP HAPLN3
acute_myeloid	13	timen	C5_GO_BP	GOBP_PATTERN_RECOGNITION_RECEPTOR_SIGNALING_PATHWAY	1.69426e-09	1.49363e-07	0.788187	-0.627174	-2.18109	108	OAS1 IRF7 OAS3 RSAD2 IFI35 OASL CD14 HSPA1A DDX60 NMI DDX58 IFIH1 CLEC4E SCIMP LGALS9 TLR2 TLR4 TRIM25 FCN1 DHX58 ERBIN CD300A TLR8 IRAK3 CLEC7A XIAP LY96 HAVCR2 MYD88 PIK3AP1 CTSS UNC93B1 BTK
acute_myeloid	15	timen	C7_IMMUNESIGDB	GSE21546_WT_VS_SAP1A_KO_DP_THYMOCYTES_UP	1.69771e-09	3.66594e-07	0.788187	-0.678436	-2.42954	50	IFITM1 ISG15 IFITM3 IFI27 IFITM2 MT2A DNAJA1 VAMP5 MX1 B2M XAF1 IFI44L IFI35 OGFR MYD88 IRF7 MX2 HLA-F OAS1 BST2 RBCK1 AGTRAP PSME2
acute_cd8	11	timen	C5_HPO	HP_DUPLICATION_OF_THUMB_PHALANX	1.70326e-09	3.72503e-06	0.788187	0.706049	2.89048	29	RPS10 ACTG1 RPL27 RPL5 RPS26 RPS7 RPL15 ACTB RPS15A RPL18 RPS28 RPS19 RPL26 RPL35A RPS17 RPL11 PPP2R3C RPS27 NAA10 RPS24 ADA2 RPL35
acute_myeloid	13	timen	C5_GO_CC	GOCC_SECRETORY_GRANULE	1.7059e-09	9.87292e-08	0.788187	-0.451071	-1.78053	457	PLAC8 RNASE2 SERPING1 CLU MNDA CD14 BST2 HSPA1A LGALS3BP FPR1 GCA S100A11 S100A8 FGL2 S100A9 SERPINA1 SLC11A1 DYNLL1 JUP S100A12 CD55 CTSD DYNLT1 C3AR1 TLR2 SELL MCEMP1 CFD RETN CD93 RAB10 CYBB PRKCD LILRB3 ADA2 LAIR1 NCF2 FCGR2A FCER1G FCN1 GNS CTSA LILRB2 OSCAR HP CD300A C5AR1 SRGN CTSL GM2A APLP2 TSPAN14 TCIRG1 NCKAP1L ALOX5 PECAM1 HSP90AA1 CR1 GSDMD CKAP4 HSPA6 PYCARD STXBP2 IDH1 NFAM1 CTSB HSPA8 HK3 ITGAL PHACTR2 FGR PSMC2 LAMTOR3 CTNNA1 PTPN6 RAB27A MAPK14 CTSS TBC1D10C SIRPB1 TYROBP CRISPLD2 STK10 CLEC12A FTL SLC2A3 B2M SLIRP STXBP3 CDA DMXL2 VCL NEU1 TIMP2 PTAFR SNAPIN SIRPA RAB31 ARPC5 SIGLEC9 MAPK1 PSMA5 GRN PSMD1 CREG1 RAB3D ACTN4 GYG1 HLA-B CYSTM1 COPB1 CD46 FERMT3 MLEC HPSE STX7 PTPRC SNAP29 ATP6V1D CAPN1 DOK3 DNAJC13 SIGLEC14 METTL7A ITPR2 C6orf120 F5 CD53 TRIP11 FLOT2 SERPINB1 IGF2R ARHGAP9 CD38 THBS1 BST1 STOM MYH9 NHLRC3 C1orf35 NPC2 CALR ATP11A SDCBP RAP1B TMEM179B ERP44 SLC44A2 UBR4 RAB13 CD68 HUWE1 HEXB CAB39 ATP6V1A ATG7 SRI CYBA LAMP2 CD63 CPNE1 RAB5B CTSC ECE1 APAF1 ITGAM PNP CPPED1 KCMF1 RAB6A ROCK1 TNFRSF1B MGST1 PYGL
acute_bcell	12	timen	C5_GO_BP	GOBP_RESPONSE_TO_CYTOKINE	1.71176e-09	2.0102e-07	0.788187	-0.422429	-2.04828	277	IFITM1 IFI27 ISG15 MX1 IRF7 BST2 XAF1 OAS1 STAT1 OAS2 PLSCR1 IFIT1 IFITM2 USP18 ACTR3 EIF2AK2 OAS3 SP100 IFI16 NMI PARP9 CASP3 TNFRSF17 STAT2 PARP14 PTPN6 DOCK8 STAP1 CD38 MCL1 PNPT1 STAT3 NUB1 IFITM3 MT2A NFE2L2 PTK2B PTPRC ADAR SAMHD1 CARD16 ATIC KEAP1 HNRNPU HSPA5 TRIM25 IRF3 APPL1 AIM2 RAD23B CARD8 METTL3 BIRC2 RRAGA IL27RA XBP1 PRPF8 PAFAH1B1 CALCOCO2 GBA STIP1 SMARCA5 SELPLG PDIA3 CAPN2 CD70
acute_myeloid	3	acuity_maxn	C5_HPO	HP_ABNORMALITY_OF_THE_THENAR_EMINENCE	1.71702e-09	8.76174e-07	0.788187	-0.781368	-2.89404	24	ADA2 RPS27 RPS26 RPL26 RPS15A RPL35A RPS28 RPS29 RPL11 RPL5 RPL18 RPS7 RPS24 RPS19 RPL27 TSR2
acute_myeloid	15	timen	C7_IMMUNESIGDB	GSE6269_FLU_VS_STREP_PNEUMO_INF_PBMC_UP	1.71982e-09	3.66594e-07	0.788187	-0.704859	-2.51691	45	IFITM1 ISG15 IFI6 IFITM3 LY6E IFITM2 PTPRC MX1 CALR XAF1 IFI44L IFI35 IRF7 MX2 HLA-F SON OAS1
acute_cd4	3	covid	C5_HPO	HP_RAGGED_RED_MUSCLE_FIBERS	1.72237e-09	4.34727e-06	0.788187	-0.745492	-2.12506	32	MT-CYB MT-CO3 MT-ND4 MT-CO1 MT-ND6 MT-ND5 MT-ND2 MT-ATP6 MT-CO2 MT-ATP8 MT-ND1 NDUFS4 SDHA MT-ND3
acute_cd8	all	covid	BTM_MODULES	mitotic cell cycle in stimulated CD4 T cells (M4.9)	1.73766e-09	2.01364e-08	0.788187	0.908837	2.26472	15	CENPF CDC6 NCAPH KIF14 TRIP13 MASTL CENPE ZNF367 RBBP8 PLK4 GMNN RRM1 EZH2 DONSON
acute_myeloid	10	acuity_maxn	C5_GO_BP	GOBP_PEPTIDE_ANTIGEN_ASSEMBLY_WITH_MHC_CLASS_II_PROTEIN_COMPLEX	1.73781e-09	6.0945e-07	0.788187	-0.935784	-2.24895	11	HLA-DQA1 HLA-DPB1 HLA-DQB1 HLA-DPA1 HLA-DRA HLA-DMA HLA-DMB HLA-DRB1
acute_bcell	1	covid	C7_VAX	ERWIN_COHEN_BLOOD_LIVE_VACCINE_TC_83_AGE_23_48YO_VACCINATED_VS_CONTROL_14DY_UP	1.74258e-09	3.0321e-07	0.788187	0.413287	1.42487	489	IGKV1-5 XAF1 IFI44L IGLV1-44 DEK KTN1 ZNF644 BDP1 ADD3 DENR HNRNPU IFI6 PPIB CLK1 LY6E TTC14 SRP9 SRSF3 POLR2K IGKV3-20 FGFR1OP2 DBI DR1 ATM HSPD1 ISG15 DNTTIP2 FAM3C PNISR TAF1D HMGB2 C11orf58 DMXL1 ARID4B LRPPRC TMEM123 MAN2A1 OAS1 SMC3 SBDS SLC39A10 GPBP1 NDUFA6 RECQL ZBTB8OS TRIM22 N4BP2L2 POLR2M NEMF NAA15 CPSF6 KIF2A SCOC NOC3L RBMX SRP72 ZNF107 TENT2 ATR METAP2 ABCE1 TPD52 DNAJC15 CD69 SYNCRIP ANP32E DBF4 PCGF5 G3BP1 NIFK HSP90B1 MOB4 MYSM1 LUC7L3 CEBPZ SNRPE MTREX CUL5 LYZ PHC3 PHTF2 USO1 BUB3 RABGAP1L HNRNPA3 SUCO SEC31A SLC25A32 RRAS2 MBNL2 C3orf38 MRPL3 RALGAPA1 FUBP1 AK3 IFI44 FKBP3 DNAJB9 HERC5 AASDHPPT SRSF10 PRNP RWDD1 SREK1IP1 SRP19 COX7B PPIP5K2 ELL2 DNAJC10 ERLEC1 SEC63 DUT EIF4A2 PHF14 IGHV4-31 CLEC2B KRR1 IBTK ACTR6 CREBZF NRAS CLEC2D POU2AF1 GOLGA4 USP16 PNRC2 DERL1 PCNP MZB1 PNN SEC11C HNRNPA2B1 SHPRH RTCA LDHB BCLAF1 SAMD9 COPS2 ZBTB1 ANKRD13C ZBTB38 EIF3E DOCK10 TMEM87B CBWD2 RNFT1 TIA1 UBA2 RAN PTAR1 CRBN HSPH1 CEP57 IFI27 ZC3H15 C5orf24 PSMA4 VTA1 SLC25A46 DDX3Y PCMT1 SREK1 PSMC6 RABGGTB TRA2B AIMP1 IFIT5 CUL4A TCERG1 RANBP6 TMEM209 RNF6 ZCCHC7 RANBP2 CLNS1A COX16 ATP8A1 UBR1 LMAN1 CD2AP UBE3A VBP1 C12orf75 NUP54 BIRC2 SRSF11 CD47 SMARCA5 SLC35B3 PSMC2 ZNF770 NSA2 ITGB1 COX11 CCDC91 BZW1 EXOSC8 BTAF1 THUMPD1 RPS6KB1 IGHM ZNF207 UBXN4 RAP1B CMC1 RNF138 CASP8AP2 ZMYM2 DIS3 KIAA1109 CMPK1 GET4 CBLB METTL5 PPP4R3B PRPF40A SENP6 RSL24D1 EIF4E EXOC5 TMED5 ZBTB11 GLOD4 GCH1 CFAP97 EEA1 CAND1 ZDHHC20 TMF1 TMEM126A TAF9 EPSTI1 CYCS MTR ATP5PO TFAM TLK1 UTP23 MRPL47 API5 RBM25 MTO1 EIF2AK3
acute_bcell	2	age_n	C5_GO_BP	GOBP_DEFENSE_RESPONSE_TO_BACTERIUM	1.74258e-09	3.85547e-07	0.788187	-0.551188	-1.87688	95	IGHV4-34 IGHV1-18 IGHV3-21 IGKV3-20 IGHV4-39 IGHV3-7 IGHV3-11 IGLC2 IGHV1-3 IGHV5-51 IGHV1-69D IGLC3 IGHV3-30 IGHV3-33 RAB14 IGHV5-10-1 IGHV3-20 IGHV1-24 IGHG3 IGLL5 JCHAIN IGHV2-5 PLAC8 IGHV3-13 IGHV2-70 IGKC TRBC2 ROMO1 IGHV3-48 IGHV7-4-1 IGHV3-23 IGHV3-74 IGHV2-26 TUSC2 IGHG2 IGHV4-4 RBCK1 GSDMD IGHV4-59 IGHV3-49 PYCARD IGHV4-61 IGHD IGHV4-31
acute_bcell	3	covid	C7_IMMUNESIGDB	GSE13484_UNSTIM_VS_YF17D_VACCINE_STIM_PBMC_DN	1.74258e-09	2.7893e-06	0.788187	0.554828	1.83672	93	IFITM1 IFI44L OAS1 MX2 IFIT3 IRF7 MX1 STAT1 IFITM3 EIF2AK2 CHMP5 OAS2 IFI6 IRF1 MT2A IFI44 ISG15 LNPEP XAF1 C1GALT1 IFIT1 IKZF3 TANK LAP3 CHST12 SMCHD1 DNAJA1 DDX60 PLSCR1 GADD45B SAMD9 SP100 RBCK1 LY6E TRANK1 CFLAR DYNLT1 AIDA TRIM22 CALM1 OAS3 TAP1 IFIT5 PSMB8 IFI35 ARID5B NMI
acute_bcell	3	covid	C7_IMMUNESIGDB	GSE21546_ELK1_KO_VS_SAP1A_KO_AND_ELK1_KO_DP_THYMOCYTES_UP	1.74258e-09	2.7893e-06	0.788187	0.541461	1.80579	103	IFITM1 OAS1 MX2 IFIT3 IRF7 MX1 TBCA STAT1 IFITM3 EIF2AK2 PPM1K CMPK2 IFI6 TMEM230 MT2A ISG15 SHISA5 SP140L HLA-F IFIT1 ZNF24 TRIM69 BTN3A2 CLK1 PAIP2 RNF213 DNPEP LAP3 CSNK1A1 DNAJA1 TAPBP PSME2 DDX60 XRN1 SENP6 PARP9 PLSCR1 SAMD9 MPLKIP RBCK1 LY6E SSBP2 PPM1B PRCD SAMD9L OAS3 IFIT5 IFITM2 IFI35 PARP14
acute_myeloid	4	timen	C7_VAX	THAKAR_PBMC_INACTIVATED_INFLUENZA_AGE_70PLS_NONRESPONDER_2DY_DN	1.74258e-09	3.38061e-08	0.788187	0.449254	1.9184	137	BHLHE40 C15orf39 BCL3 KLF10 PIM3 KLF11 NINJ1 IRF1 RUNX3 SLC43A2 ADAM15 SLC2A6 CRTAP IMPDH1 MAP3K20 ATP6V0A1 ZNF598 ACSS2 CIRBP ULK1 MAPKAPK3 PFKFB3 TGOLN2 RIPOR1 MYH9 ALDH2 FBP1 SLC3A2 BCKDK WWP2 HCFC1 PPM1F TOM1 CD300C ZDHHC7 OAF SPG21 ALDH1A1 CCNY ADAP2 C9orf72 GAS7 JARID2 CENPB CXCL16 TRIM8 ARRDC3 GMEB2 RCC2 RAPGEF1 ZNF467 SLC25A28 NACC2 CNPY3 AP1S2 TNFRSF1B SRF HNRNPH2 STK25 DOCK2 ADAP1 RNASET2 KDM2B JMJD8 ATF5 GADD45B NUAK2 DAZAP2 KHSRP CDC42EP3 CD86 PNPLA6 FAAP100 MILR1 NSMF PIEZO1 ZMIZ1 DMXL2 LILRA6
acute_myeloid	7	timen	C5_GO_CC	GOCC_CELL_SUBSTRATE_JUNCTION	1.74258e-09	4.53072e-08	0.788187	0.496898	1.65403	278	RPS3A RPL5 RPL7 RPS17 HMGA1 RPS7 RPS13 RPL10A RPLP1 RPS4X RPLP0 RPL3 RPL9 RPL4 RPS14 RPS5 RPL18 RPL6 RPS8 RPL22 CD99 NME2 NPM1 RPL31 RPL27 RPS10 RPL30 RPS16 RPS11 RPL23 RPL7A RPS18 ATP6V0C RPL19 ARF6 RPS2 RPL12 RPS3 ARPC3 RPS29 CNN2 ARPC5L RPLP2 CHP1 RPL8 GDI2 ITGB1BP1 RPL37A RPL13A ACTG1 PPIA RPL38 PABPC1 PDLIM7 VIM ICAM1 PFN1 CDC42 RHOA ITGA5 PPP1CC VASP YWHAQ RPS15 ZYX CD81 PCBP2 RAC2 CTNNB1 CAT CD151 ARPC1B RPS9 PARVB TSPAN4 GNB2 CFL1 CSRP1 ACTB MAP2K2 ARF1 SDCBP RAC1 SDC4 P4HB FHL3 KLF11 RPS19 HNRNPK ACTN1 CD9 MAPRE1 MAPK3
acute_myeloid	12	acuity_maxn	C5_GO_CC	GOCC_CYTOSOLIC_SMALL_RIBOSOMAL_SUBUNIT	1.74411e-09	7.10074e-08	0.788187	-0.728449	-2.57476	39	RPS18 RPS19 RPS27 RPSA RPS5 RPS23 RPS12 RPS4X EIF2A RPS24 RPS6 RPS8 RPS3 RPS16 RPS7 RPS11 RPS14 RPS2 RPS25 RPS28 RPS15A RPS27A RPS3A RPS26 RPS13 RPS10 RPS29 RPS21 RPS15 RPS9
acute_cd4	5	covid	C5_GO_BP	GOBP_CELLULAR_AMIDE_METABOLIC_PROCESS	1.74433e-09	7.42834e-07	0.788187	-0.392533	-1.62172	560	EIF3L EIF3F RPL4 RPL21 EEF1B2 EIF4B RPS10 RPL3 MRPL23 PRKDC PASK EEF2 HSPB1 SHMT2 RPS11 PPP2CA RPS6 EIF2S3 RPS5 RPS14 EEF1D RPS20 RPS3A RTN3 EEF1A1 TPR RPL27 RPS27A GPAT4 RPL5 EIF3K RPL7 VAPA SORL1 RPL13 DPH5 RPS2 RPL13A NPEPPS RPS16 RPL18A SRP9 GCDH EIF3D TUT7 RPS19 RPS3 RPL10A ABCE1 HARS2 MRPS27 CNOT7 EEF1G METAP1 APP EIF3I MRPS34 APEH GFM1 EIF3M CAPRIN1 TM9SF2 RPS27 EIF4EBP3 RPS4X RPLP2 RPL34 TUFM RPL27A NAAA PABPC4 RPL26 UPF3B UBA52 PA2G4 CERK RPS8 EIF2AK1 RPSA EXOSC8 MRPL16 EIF3H RPL6 RPLP1 SUCLA2 EEFSEC KHSRP RPL9 RBM3 RPL36A RPL8 ELOVL1 NOA1 MPC2 RPS18 DALRD3 EIF2B4 FXR1 RPL15 SLBP RPL18 RPL23 PCIF1 MRPL37 RPS15A APH1A SEC11A GSTP1 RPS9 RPLP0 RWDD1 XRN1 SPTLC1 RPS6KA3 GLO1 NSUN5 PAIP2 RPL19 PUM2 EIF2A RPL29 TNRC6C RPS23 CPQ ETHE1 PMVK FARSB DPH1 RPS7 MRPL34 PIN1 BTD EIF2B5 RPL23A NT5C MVD MRRF ELOVL5 RPL17 RPS6KA1 TMED2 EIF3B RPS12 PTCD3 MRPL10 BZW2 NCBP2 RELA PARK7 GSTO1 AIMP1 DHX9 MIF4GD PRKAA1 ILF3 LRRC47 RPL10 MKNK2 IFNGR1 LTA4H PPP2R1A PPCS EIF4EBP2 TENT4B NGDN ECE1 EIF4G2 PYM1 CD28 TPP1 OGDH AGO3 RACK1 MRPS6 DHPS COPS5 RPL39 NIT1 OGFOD1 ERO1A LTN1 TNRC6B RPS26 ATXN2 DDX3X C1QBP GBA RPL37 SAMD8 PNP ORMDL3 RPS13 AIMP2 RARS2 RPL7A MRPL58 FPGS DIS3L2 RPL35A SLC25A32 MAPKAPK5 RPL31 RSL24D1 CNOT9 DPH3 HSD17B4 MRPS11 MAGOH PDHB RPL11 TCOF1 ORMDL1
acute_myeloid	9	acuity_maxn	C7_IMMUNESIGDB	GSE45365_NK_CELL_VS_CD11B_DC_DN	1.74589e-09	4.22331e-07	0.788187	0.409509	2.26171	146	CD14 ETS2 S100A8 S100A9 PIM1 HBEGF TREM1 FPR2 TIMP1 PGS1 PTGES CLEC4E NOCT FOS SLC2A3 PTPN12 TUBB6 PHLDA1 PLBD1 PDE4B DUSP1 PPP1R15B TLE3 DDX39A PLSCR1 JDP2 FOSL2 SLC3A2 RAB20 SLC7A5 BCL2L11 NFIL3 CLIC4 RNF149 ICAM1 TGM2 RNF122 NUAK2 CYTIP
acute_bcell	12	timen	C5_GO_CC	GOCC_RESPIRASOME	1.74742e-09	7.78574e-08	0.788187	0.597133	2.37948	84	COX6B1 MT-CO3 UQCRH NDUFB7 NDUFS5 UQCR11 NDUFA4 NDUFC1 NDUFS8 COX4I1 NDUFB10 MT-CYB NDUFA1 NDUFS4 NDUFA11 CYC1 UQCR10 MT-ND1 NDUFB11 COX7C UQCRC1 MT-CO2 NDUFA6 UQCRQ MT-ND2 COX6A1 NDUFB3 NDUFB8 NDUFB2 COX8A MT-ND4 NDUFS7 COX6C COX5B NDUFB9 COX7A2L MT-ND5 COX7A2 HIGD2A NDUFA2 NDUFB4 MT-ND3 MT-CO1 UQCRHL UQCRB SDHD RAB5IF
acute_cd4	all	timen	BTM_MODULES	antiviral IFN signature (M75)	1.75709e-09	7.5994e-08	0.788187	-0.910288	-2.31462	15	IFIT1 RSAD2 OAS1 IRF7 DDX60 OAS3 DDX58 DHX58 HERC5 IFIH1 RARA
acute_bcell	9	timen	C5_GO_BP	GOBP_RESPONSE_TO_VIRUS	1.76554e-09	2.22626e-07	0.788187	-0.544604	-2.27946	119	IFI44L IFITM1 MX1 EIF2AK2 TRIM22 ISG15 MX2 IRF7 IFI16 BST2 STAT1 OAS1 PLSCR1 PARP9 ISG20 IFITM2 BANF1 IFITM3 DDIT4 IFI6 RNASE6 ADAR IRF9 CCT5 PTPRC ZC3HAV1 IRF2 NT5C3A ZBP1 G3BP1 STAT2 BIRC3 IFNAR1
acute_cd4	13	timen	C3_TFT_GTRD	SNRNP70_TARGET_GENES	1.76839e-09	7.37418e-07	0.788187	0.435378	1.83164	331	RBM3 RPL3 ATF7IP2 EEF2 RPL27A SLC25A6 OSER1 EIF1 RPS6 EPC1 RPLP0 RPL36A RPL5 RPS2 EEF1A1 COX7A2L RPS10 RPS16 RPL27 RPS5 SET ITGAE RPS14 RPL9 RPL17 MORF4L1 MT-ATP8 RPL6 RPS8 CLK1 RPL15 RPS3 NFKBIZ RPL26 ZFAS1 RPL7A HMGA1 RPL13 RPS13 RPL13A HNRNPA1 SNHG8 RPL10 RPLP2 TAF9 RPL18 RPS9 PCBP2 NACA RPL8 ARL6IP4 NME2 RPS15A RPL23A RPS23 IDI1 P4HB SMARCE1 RPL35A UBC RPL39 DNAJB1 BZW1 C22orf39 ARPC1B SND1 RANBP1 MDM4 ADRM1 GLO1 NAP1L1 ZNF580 RPS19 SRP72 RPL19 SIVA1 RPL32 SP3 MT-CO2 ATP5MC1 EIF4G2 HNRNPH1 DAP3 PRMT1 RACK1 SRSF10 APRT RPL35 RPL11 EMC3 TUBB EEF1D ARHGDIA RNF44 SRSF2 RPL37 MMP24OS PLIN2 MT-ATP6 CDS2 ARPC5L G6PD PFN1 ILF2 ACADVL C16orf87 RPL30 ATP5F1B RPL12 DPP8 GADD45A
acute_cd8	9	covid	C5_GO_BP	GOBP_RESPONSE_TO_CYTOKINE	1.77456e-09	3.55867e-07	0.788187	0.451689	1.56548	294	ISG15 XAF1 MX1 IRF7 EIF2AK2 OAS1 IFI16 SP100 PLSCR1 IFITM3 CX3CR1 BST2 IFIT3 ADAR CASP1 MT2A CDC42 OASL PARP9 MX2 IFITM1 OAS2 ZBP1 STAT1 IFI27 SAMHD1 PDIA3 IFIT1 SYNGR1 OAS3 HLA-DPA1 ATP5F1B WAS PYHIN1 USP18 RNF125 IFIT2 TUBA1B GBP1 RORA SYNCRIP ACTR2 MBP IL2RG NR1H2 PARP14 ERBIN ZYX LAPTM5 RHOA MT1X LGALS9 ZC3H15 ARID5B HSP90AB1 KIF5B VPS26B ANXA1 NUB1 HCLS1 XBP1 RNMT DDX58 RIPOR2 RBMX NMI PDCD10 CARD16 VIM IFITM2 GBP5 HAX1 EIF5A ADAM10 CDC37 CAPN2 IL2RB CALCOCO2 ILK MYD88 CACYBP PYCARD CD47 NFE2L2 PAFAH1B1 SELPLG STAT4 PTPRC MAPKAPK3 ATIC CEBPB YTHDF2 STAT6 IRAK4 PTPN6 RIPK2 SETD2 TXK NLRC5 CYBA FCER1G NDUFA13 DHX9 IL27RA CIB1 PLP2 TBK1 XIAP TRIM56 PFKP CCL4 BCL2 YY1 CD58 ACTN4 HNRNPU IFNGR1 AGPAT1 MUL1 GSTP1 CORO1A BCL2L1 RIPK1 STAT2 MAP2K7 RNF113A SPOCK2 MAPK13 CARD8 CYLD UBE2K GBP4 GBA ADIPOR1 JAGN1 STIP1 CCL3 CDK4 IL12RB1 HSPA5
acute_myeloid	11	timen	C5_GO_MF	GOMF_RNA_BINDING	1.77456e-09	1.28478e-06	0.788187	-0.364746	-1.4528	1385	IFIT1 IFIT3 ISG20 APOBEC3A OAS1 OAS2 IFIT2 OAS3 HERC5 HSPA1A OASL DDX60 DDX58 IFIH1 IFI16 HELZ2 ZBP1 EIF2AK2 DHX58 PARP12 DDX60L BST2 MRPS18C TLR7 MRPL27 MRPS31 FARSA FKBP4 SPATS2L SAMD4A SSB STIP1 EIF2S1 UTP6 APOBEC3G SLC16A3 HMGB2 C1orf131 XPO1 MRPL18 MOV10 MANF COA6 HSPA8 TRIM21 RTCB MRPS18A PNPT1 CHTOP ADAR DNAJC17 TRMT1L NOP56 EXOSC3 MRPS14 ZNF638 HNRNPF CALR HSP90AA1 NOC3L TOP1 NABP1 SRP54 N4BP1 RRP7A LACTB2 MRPS28 KCTD12 NOL8 RNASEL SNRNP40 HSPE1 RPP25L ZCCHC9 CNP ZFP36L2 DDX24 PDIA4 NUDT16 RRS1 SRSF7 HLA-A DDX1 CSTF2 LARP7 PRPF6 MRPS23 SLIRP IMP3 COPS5 NOSIP EIF5B TBL2 ZC3H13 TRIP6 TLR8 MRPL13 RRP1 PEF1 MAGOHB CCT5 G3BP1 SRSF1 XRN1 HSPD1 MFAP1 ASCC1 RBM42 RTCA SF3B3 EXOSC10 MRPL42 UTP3 SLC4A1AP FASTK ANG IFIT5 GOLGB1 NUDT5 HELB ANKRD17 TEFM TRIM25 FTSJ3 CISD2 MRPL20 CHCHD1 DDX17 MRPL32 DDX56 PUS7L NSUN5 TBRG4 RRBP1 PPP1R10 EIF4A2 TDRD7 USO1 SETX KNOP1 HEXIM1 ZNFX1 RPL26L1 APOBEC3F RPF2 UBFD1 CCAR1 RPL7L1 PPIG SRP68 RBM14 DDX23 PDCD4 EIF2B3 MRPL16 NOP16 DNMT1 MRPL58 NOP10 NEAT1 GFM2 CSTF2T RBMS2 EIF2S2 PELP1 UTP11 SMC1A PRPF38B UBAP2L SNUPN UBE2N CCT3 EIF4G1 SRP19 GPKOW PRDX1 SAMSN1 KRI1 TRNT1 CPSF2 NKAP ANP32A ATXN2 WDR3 MPHOSPH6 RBM6 PSMA6 PAPOLG MPHOSPH10 SNRPG HSPB1 HSP90B1 TRMT10B NCBP1 RARA UNC50 SRA1 MTIF3 CSTF1 DDX27 ESF1 SPOUT1 NGDN PPIE KIN EIF2B2 LARP1 DDX10 CPSF3 NIFK PUM3 ABCF1 GPATCH4 TACO1 RPP25 CWC22 LSM6 MRPS6 SUGP1 MRPS5 PDCD11 SNRPD3 NFX1 SRSF4 LINC00324 UCHL5 ELAC2 DICER1 ZC3HAV1 PUS3 HSP90AB1 GTF2E2 NAP1L4 HSPA1B SRBD1 RBM23 MTO1 POLDIP3 THRAP3 ZC3H18 MTHFSD HNRNPA3 PCID2 CFAP20 URB1 DDX5 DDX52 RPS27L EIF2B1 DDX18 RBM47 PTCD3 HNRNPU NAT10 UBE2I CNOT4 LYAR NOP9 RANGAP1 ACIN1 PRPF38A EIF4A3 PHF6 TUT7 GIGYF2 SERPINH1 SAP18 NOL11 CRYZ HNRNPA2B1 MRPL39 RPUSD3 TBL3 ZRSR2 LARP4 UTP18 CCT6A SUCLG1 MDM2 EXOSC1 MRPS7 GEMIN5 DDX59 ERAL1 TRMT10C DCAF13 SNRPB2 NOL7 USP10 DBR1 CSTF3 DHX36 MRPL1 CDK11B SLU7 SLFN11 PES1 NGRN CTU2 API5 MRPL40 YWHAG EXOSC8 RAN RBM4B GPBP1 TCOF1 SF3A3 TRUB2 SCAF1 POP1 SARNP PDIA3 RBM28 PSMD4 NSRP1 FAM98B SON SUPT16H SF3B4 PARP1 NELFE SRPRA TFAM MRPL15 TARDBP NOC4L PIN4 DCPS DHX15 THOC1 POLR2A MRPL28 RNF40 EIF2B4 SIDT2 HEXIM2 TOP3B LARP4B UTP23 RBM12 RPP30 RBM8A C11orf68 WDR6 RBM22 ZRANB2 YLPM1 RBM48 LONP1 PPIB LUC7L UBA1 TSNAX MRPL2 UTP14A PRPF4 RBMX2 CEBPZ SEC23IP SUB1 ELP3 METTL14 RBM18 NOP58 EDC3 MRPL14 RARS2 GNL2 TPR TRIM56 LRRC47 SMAD1 PHAX KPNA2 SNRPD1 MCRS1 DUSP11 GTPBP10 GRN STAT3 PRRC2C DDX50 NDUFV3 TFB1M ABT1 NOP14 NSUN4 FAM98A PTPN1 POP4 PRPF3 PCBP1 MRPS11 SRSF11 SNW1 PURA WDR33 DIMT1 TRMT6 EIF3J RNF20 MACF1 ZC3H4 ARCN1 NOM1 CNBP MAGOH SNRNP35 NOL3 DDX55 SART3 TCP1 METTL3 XRCC5 MORC3 ANXA11 TES SAFB EXOSC7 FNDC3A TEP1 EDF1 SCAF11 TIAL1 TENT5A SUZ12 DHX34 EIF1AY CDK13 BARD1 THOC3
acute_myeloid	4	timen	HZ_COVID19	500 genes down-regulated by SARS-CoV-2 in human lung tissue cells from GSE147507	1.77456e-09	1.18452e-07	0.788187	0.350512	1.59021	398	SMAD7 SERTAD1 PLEKHO2 TUBB4B TUBB6 NR1D2 SLC25A36 HEXA SERTAD3 SIVA1 QARS SNHG15 MEF2D MAPKAPK2 CRY2 USF1 GNA12 PQLC1 STARD10 EPC1 SCYL1 NAB2 KLF13 GET4 ADAM15 SSH2 PER1 SGK1 TSPAN4 TMEM109 ATP6V0A1 VPS37B RNMT KCTD20 STARD3 MAF1 CIRBP PARVB EIF3B EIF4E2 FOSB RALGDS SUN1 UBE2J2 TMEM208 PLEKHM2 MAFG INPP5K ZFAND2B B4GALT3 SREK1 SPHK1 HDAC3 MFNG SGTA DDX39A BAP1 EIF2B5 AMFR ZDHHC7 TMBIM1 USP7 TUBA1A HCFC1R1 ITPA RAF1 CTDSP2 QSOX1 JUN ZMYM2 PRDM2 CYC1 ASL PDXK GUCD1 MYO9B SF3B5 CYTH1 NRBP1 SEC24C SMPD4 FHOD1 TUBGCP2 TIMM13 FAM118A PPP3R1 ENG MOAP1 WDR74 AGAP3 HERPUD1 CRIP1 ODC1 FIBP SLC25A29 CD82 XRCC6 ZBTB44 ERCC1 ID3 CHFR ARRDC2 AFG3L2 SPSB3 SSH1 HBP1 SNX11 PSMC3 RAPGEF1 SUN2 RSAD1 MAFF TXNDC11 FBXW5 LUC7L3 TAF1 CHMP1A PPP6R2 USP22 MLXIP RRP12 PLEKHO1 UPP1 DLST CDK9 PSMC5 ATRX HEXB SIN3B PSMC1 NCAPH2 FAM214B DHX29 NOC2L APH1A RASSF1 SPG7 AKAP17A BCOR PRMT1 CCDC130 TUBA4A DDB1 GGA2 ZC3H7A MFN2 NR4A1 BCL2L1 ACTR1B PLXND1 ZNF451 GADD45B LRRC47 GRSF1 STK38 SLC25A25 RASA3 TCF25 CIB1 PIEZO1 ZNF263 TRPC4AP PLEKHM1 MBIP NAP1L4 THOC6 TCERG1 HMGXB3 HMOX1 STAT5A ILVBL BAG3 C1QBP FDPS TUBA1C NDUFA11 DPP7 PPP1R14B EBNA1BP2 HDAC7 ELK3 MAT2A MAP4 ENTPD6 GNL1 DDX42 ARHGEF7 UROD PSMD2 TRAK1 SERPINB6 MRPS2 CCNL2 TTC7A KDM1A BRD9 DNAJC7 MUL1 RALBP1 LUZP1 CCM2 ZNF330 SLC35A4 DCAF5 FAM13B UCK2 SLC9A1 NDUFS6 ABR POLDIP3 TSPYL2 E2F4 RPLP0 PHC2 CDC37 MEPCE TBC1D9 CANT1 WBP1L PBXIP1 EHMT1 GOLGA3 TGFBR2 WDR37 FAM32A SGSM2 FXYD6 CTCF UBXN1 CCDC85B GMPPA SLC25A44 IFT43 TSSC4 PAN2 PSMD6 VPS13D PES1 PPP1CA SKIV2L NDST1 KAT5 EXOSC7 EIF3G ATG4B PRKAB1
acute_myeloid	4	timen	HZ_COVID19	Healthy human lung biopsy vs. COVID-19 infected human lung series 15 from GSE147507 down genes	1.77456e-09	1.18452e-07	0.788187	0.350512	1.59021	398	SMAD7 SERTAD1 PLEKHO2 TUBB4B TUBB6 NR1D2 SLC25A36 HEXA SERTAD3 SIVA1 QARS SNHG15 MEF2D MAPKAPK2 CRY2 USF1 GNA12 PQLC1 STARD10 EPC1 SCYL1 NAB2 KLF13 GET4 ADAM15 SSH2 PER1 SGK1 TSPAN4 TMEM109 ATP6V0A1 VPS37B RNMT KCTD20 STARD3 MAF1 CIRBP PARVB EIF3B EIF4E2 FOSB RALGDS SUN1 UBE2J2 TMEM208 PLEKHM2 MAFG INPP5K ZFAND2B B4GALT3 SREK1 SPHK1 HDAC3 MFNG SGTA DDX39A BAP1 EIF2B5 AMFR ZDHHC7 TMBIM1 USP7 TUBA1A HCFC1R1 ITPA RAF1 CTDSP2 QSOX1 JUN ZMYM2 PRDM2 CYC1 ASL PDXK GUCD1 MYO9B SF3B5 CYTH1 NRBP1 SEC24C SMPD4 FHOD1 TUBGCP2 TIMM13 FAM118A PPP3R1 ENG MOAP1 WDR74 AGAP3 HERPUD1 CRIP1 ODC1 FIBP SLC25A29 CD82 XRCC6 ZBTB44 ERCC1 ID3 CHFR ARRDC2 AFG3L2 SPSB3 SSH1 HBP1 SNX11 PSMC3 RAPGEF1 SUN2 RSAD1 MAFF TXNDC11 FBXW5 LUC7L3 TAF1 CHMP1A PPP6R2 USP22 MLXIP RRP12 PLEKHO1 UPP1 DLST CDK9 PSMC5 ATRX HEXB SIN3B PSMC1 NCAPH2 FAM214B DHX29 NOC2L APH1A RASSF1 SPG7 AKAP17A BCOR PRMT1 CCDC130 TUBA4A DDB1 GGA2 ZC3H7A MFN2 NR4A1 BCL2L1 ACTR1B PLXND1 ZNF451 GADD45B LRRC47 GRSF1 STK38 SLC25A25 RASA3 TCF25 CIB1 PIEZO1 ZNF263 TRPC4AP PLEKHM1 MBIP NAP1L4 THOC6 TCERG1 HMGXB3 HMOX1 STAT5A ILVBL BAG3 C1QBP FDPS TUBA1C NDUFA11 DPP7 PPP1R14B EBNA1BP2 HDAC7 ELK3 MAT2A MAP4 ENTPD6 GNL1 DDX42 ARHGEF7 UROD PSMD2 TRAK1 SERPINB6 MRPS2 CCNL2 TTC7A KDM1A BRD9 DNAJC7 MUL1 RALBP1 LUZP1 CCM2 ZNF330 SLC35A4 DCAF5 FAM13B UCK2 SLC9A1 NDUFS6 ABR POLDIP3 TSPYL2 E2F4 RPLP0 PHC2 CDC37 MEPCE TBC1D9 CANT1 WBP1L PBXIP1 EHMT1 GOLGA3 TGFBR2 WDR37 FAM32A SGSM2 FXYD6 CTCF UBXN1 CCDC85B GMPPA SLC25A44 IFT43 TSSC4 PAN2 PSMD6 VPS13D PES1 PPP1CA SKIV2L NDST1 KAT5 EXOSC7 EIF3G ATG4B PRKAB1
acute_myeloid	6	timen	C7_IMMUNESIGDB	GSE29618_MONOCYTE_VS_PDC_DAY7_FLU_VACCINE_UP	1.77456e-09	1.04785e-07	0.788187	-0.381252	-2.01629	193	CD163 CYP1B1 RNASE2 MEGF9 TNFRSF1A IFI30 APOL6 CPPED1 SCPEP1 ADAM8 NAIP IGSF6 CD93 HPSE PLBD1 SLC31A2 PILRA DPYD CDC42EP3 CASP1 RAB27A NPL PLXNC1 CRISPLD2 ACSL1 TUBA4A ATG3 RXRA ENTPD1 HK1 REEP4 CNIH4 C5AR1 GBP2 SNX2 CREG1 EVI2A ASAP1 CEBPD SERPINB6 FGR LTA4H TLR2 SIRPA DOCK5 WDFY3 RAB20 BLVRA SLC7A7 TBXAS1 EGR1 UBE2D1 APOBEC3A CD33 NACC2 APOL3 NLRP3 HMOX1 PTPN12 AOAH RCBTB2 BLVRB RALB LAT2 EIF4EBP2 ALDH3B1 PYGL EPB41L3 TMEM131L PSTPIP1 IL1RN FGL2 MSN CYFIP1 TNFRSF1B VNN2 BCL6 ITGAM RIN2 ASGR2 ARHGEF40 HCK FLVCR2 TREM1 CTSL TNFSF13 ALOX5 DOK1 LILRB3 TMEM127 PXN CKAP4 KIAA0513 ARHGAP26 SH3BP2
acute_bcell	1	age_n	C5_GO_BP	GOBP_MEMBRANE_INVAGINATION	1.77811e-09	5.15118e-07	0.788187	-0.634946	-1.92846	71	IGHV2-5 IGHV3-15 IGHV4-34 IGLC2 IGHV3-13 IGLL5 IGHV3-7 IGHV3-48 IGHV3-11 IGHV4-59 IGHV7-4-1 MYH9 IGHV5-51 IGHV4-39 IGHV1-69D IGHV3-53 IGHV3-21 IGHV3-30 IGLC3 BECN1 IGHV1-18 ABCA1 IGHV5-10-1 RHOH RAC1 IGKC IGHV3-33 IGHV3-66 IGHV3-23 IGHV1-24 IGHV3-74 STAP1 IGHV3-49 IGHV4-31 IGHM IGHV2-70 RAC2 ABCA7 IGHG3
acute_myeloid	15	covid	HZ_COVID19	Top 500 up genes for SARS-CoV-2 infection in Rhesus macaques at Group 1 dose in PBMCs at 1 DPI from GSE156701	1.77857e-09	2.241e-08	0.788187	0.448882	2.18642	132	IFI27 IFI6 ISG15 LY6E TYMP MX1 PLAC8 IFI44L APOBEC3A TCIRG1 IFITM2 OAS1 STAT1 SCARB2 MX2 ERP29 IFI35 ADAR PLBD1 CHMP5 XAF1 IRF7 MARCKS OGFR MAFB FLOT2 IL1RN HK1 MPEG1 NAGK SNX2 GRN MYD88 TNFSF13B PSMB9 TRIM22 RAB8A CKAP4
acute_cd4	2	covid	BTM_MODULES	enriched in activated dendritic cells (II) (M165)	1.78e-09	5.58344e-08	0.788187	0.92435	2.26304	11	IFIT3 RSAD2 IFIT1 MX2 HERC5 IFI27 PARP9 IFIH1 IFIT2
acute_cd4	all	age_n	C7_VAX	GAUCHER_PBMC_YF_VAX_STAMARIL_UNKNOWN_AGE_3DY_UP	1.78347e-09	3.71287e-08	0.788187	0.437805	2.09357	197	PTGDS TTC38 LILRB1 APOBEC3A OSBPL5 IFIT2 CST3 MAFB FCN1 FBXO6 CYBB SLC27A3 TCN2 IFIT1 SUSD1 MS4A7 IFIT3 OASL ABI3 TMEM62 CD68 CSF1R C1QA MYOF OGFR ADAP2 IFIH1 C1QB JUP TYMP RSAD2 IFI44L ASCL2 PARP9 TMEM268 CASP1 HES4 AP5B1 CEACAM1 ZBP1 LY6E APOBEC3F SERPING1 TENT5A DUSP5 TMEM140 GRN SCIMP SCARB2 UBE2L6 MYD88 GBP1 PARP14 CCR1 HAVCR2 SCO2 BST2 FCER1G HERC6 IDH2 SIL1 REC8 HERC5 RNF135 IFI30 TIMM10 EIF2AK2 RRAS ACOT9 C3AR1 CD300C RNF31 PSME1 MARCO TDRD7 CD86 STAT1 DPYSL2 CYSLTR1
acute_cd4	14	timen	C5_HPO	HP_GASTROINTESTINAL_CARCINOMA	1.78659e-09	4.71496e-07	0.788187	0.745333	2.78464	30	BAX RPL18 RPL5 RPS15A RPL15 RPS7 RPS19 RPL27 RPL35A RPL26 RPS28 RPL11 RPL35 RPS10 RPS20 RPS27 RPL31 TSR2 RPS24 RPS29 RPS26
acute_cd4	12	covid	C5_HPO	HP_ERYTHROID_HYPOPLASIA	1.78705e-09	4.36487e-07	0.788187	-0.814702	-2.80035	23	RPS14 RPS19 RPL35 RPL26 RPL31 RPL27 RPS27 RPL18 RPS15A RPL5 RPS10 RPL35A RPS7 RPS20 RPS29 RPS17 RPS28
acute_myeloid	3	timen	C7_VAX	NAKAYA_PBMC_FLUARIX_FLUVIRIN_AGE_18_50YO_7DY_DN	1.80653e-09	4.67117e-08	0.788187	0.435543	1.64175	245	NFKBIE RELT SNHG15 HBEGF SERTAD3 ZBTB43 IRF2BP2 C15orf39 SERTAD2 ICAM1 MED30 CLEC2B CTNNB1 CCDC59 YPEL5 WTAP KLF11 JUND MAPK1IP1L MEF2D CYLD JMJD6 CSRNP1 PPM1A ZNF267 IDI1 CDKN1A METRNL CACUL1 SERTAD1 PPP1R15A FOSL2 KBTBD2 PCGF5 NFIL3 ETF1 JARID2 C9orf72 ZNF350 PHACTR1 PPP1R15B RNF138 RAB20 C9orf78 PLAUR PTP4A1 ZBTB1 JMJD1C RBBP6 DDX21 SPIDR MAP3K8 UQCRC2 SP3 BTG2 RHOB TSPYL1 NLRP3 ZFP36 ARIH2 CREBRF IVNS1ABP RNF19A HLA-F ZFC3H1 MSL2 CHD1 SAMD8 YTHDF3 PFKFB3 CHMP2B RIPK2 MAFF FOSB GABARAPL1 CALCOCO2 MAFB ITPRIP TSC22D2 COX17 PDZD8 PPP2R2A JUNB LCOR CHMP1B NAMPT SPOPL CXCL16 GZF1 MNT RBM33 NUB1 FOS TENT5A ETNK1 RAB18 OTUD1 RNF139 INSIG1 DUSP1 LYN RAP2C BCL6 EIF5 ETV3 ASH1L NFE2L2 GPATCH2L RAB11FIP4 PTPRE GADD45B FBXL3 PRKAR1A SNIP1 C11orf58 FTH1 ARMC8 USP42 WASL RICTOR BAG5 ENC1
acute_myeloid	15	timen	C7_IMMUNESIGDB	GSE42724_NAIVE_BCELL_VS_PLASMABLAST_UP	1.80783e-09	3.66594e-07	0.788187	-0.715361	-2.48158	41	IFITM1 APOBEC3A ISG15 LY6E IFI27 CARD16 MX1 XAF1 IFI44L SSB IFI35 MYD88 IRF7 MX2 HLA-F OAS1 BST2 MVP SCARB2 RAB8A SHISA5
acute_bcell	2	timen	C7_VAX	NAKAYA_PBMC_FLUMIST_AGE_18_50YO_3DY_IFN_SUBSET_UP	1.81744e-09	8.65955e-09	0.788187	-0.818424	-2.34683	25	XAF1 MX1 IRF7 STAT1 TRIM22 OAS1 OAS2 PSMB9 MX2 PLSCR1 IFI35 CASP1 PSMB10 MYD88 TNFSF10 JAK2
acute_cd4	7	covid	C5_HPO	HP_HYDROPS_FETALIS	1.81811e-09	3.7486e-07	0.788187	-0.613174	-2.6953	51	RPL27 RPS19 HADHA RPS10 RPL18 RPS15A RPL5 RPS20 AHCY RPL15 RPL26 RPS7 RPL35A RPS27 RPS17 RPL35 GYPC RPS28 RPL11
acute_cd8	1	covid	C5_GO_BP	GOBP_RESPONSE_TO_INTERFERON_ALPHA	1.8189e-09	3.79241e-07	0.788187	0.867905	2.31616	16	IFIT3 EIF2AK2 MX2 IFITM3 IFIT2 ADAR BST2 IFNAR1 IFITM1
acute_myeloid	15	timen	C7_IMMUNESIGDB	GSE41978_ID2_KO_VS_ID2_KO_AND_BIM_KO_KLRG1_LOW_EFFECTOR_CD8_TCELL_DN	1.82015e-09	3.66594e-07	0.788187	0.511065	2.36289	105	RPS3A RPL5 RPL23A RPS16 RPL27A RPS6 RPLP0 RPL23 RPS3 RPL3 RPS23 RPL6 RPL24 RPS14 RPS11 RPL22 COX6C RPL27 RPL17 PABPC1 RPS8 RPL9 ENO1 HMGB1 RPS7 PPIA RPS18 RPS5 RPLP1 RPL36A RPS29 PIM1 RPL41 RPSA TPT1 EEF2 COX6A1 RPS4X RPS26 RPL35 COX7A2 RPL10 CHCHD2 LDHA ARF1 RPL19 RPL37A COX17 RPL38 ATP5PB ACTG1 RPL34
acute_bcell	9	timen	C5_GO_BP	GOBP_REGULATION_OF_VIRAL_PROCESS	1.82041e-09	2.22626e-07	0.788187	-0.681246	-2.45128	55	IFITM1 MX1 EIF2AK2 TRIM22 ISG15 IFI16 BST2 STAT1 OAS1 PLSCR1 LY6E ISG20 IFITM2 BANF1 IFITM3 ADAR MPHOSPH8 ZC3HAV1
acute_myeloid	10	acuity_maxn	C5_GO_MF	GOMF_MHC_CLASS_II_PROTEIN_COMPLEX_BINDING	1.82886e-09	2.81187e-07	0.788187	-0.83412	-2.33045	21	HLA-DQA1 HLA-DPB1 HLA-DQB1 HLA-DPA1 HLA-DRA HLA-DMA CD4 HSPA8 HLA-DMB HLA-DRB1 CD74 ATP1B1
acute_cd4	13	covid	C5_GO_BP	GOBP_REGULATION_OF_RESPONSE_TO_BIOTIC_STIMULUS	1.83279e-09	1.69744e-07	0.788187	0.556161	2.23289	134	ISG15 IRF7 OAS1 HERC5 IFIT1 OASL IFI35 USP18 LGALS9 OAS3 NMI IFI16 DDX60 HLA-DRB1 CARD16 DTX3L SAMHD1 ZBP1 FOXP3 PLSCR1 DDX58 PTPN1 PARP9 TRIM21 HLA-A PARP14 CNOT7 ADAR STAT2 STAT1 ATG5 TBK1 PPP2R3C IRF3 TRAFD1 HSPD1 HLA-E PTPN22
acute_cd4	all	covid	C7_VAX	SCHERER_PBMC_YF_VAX_OR_APSV_WETVAX_AGE_18_40YO_JOINT_TO_VACCINIA_AND_YELLOW_FEVER_DN	1.83393e-09	1.05804e-08	0.788187	-0.658336	-3.25678	23	RPS3A EEF1B2 KLRB1 RPL13 RPL10A RPS10 RPS15A RPL9 C12orf57 ICAM3 RPL23A RPS21
acute_cd4	12	covid	C5_GO_BP	GOBP_RESPONSE_TO_TYPE_I_INTERFERON	1.83574e-09	2.20726e-07	0.788187	0.745238	2.42577	35	MX1 ISG15 SP100 OAS1 IRF7 IFITM1 ADAR STAT1 OAS3 OAS2 IFITM3 IFI27 SAMHD1 UBE2K ZBP1
acute_cd4	4	covid	C7_IMMUNESIGDB	GSE19888_ADENOSINE_A3R_INH_VS_ACT_WITH_INHIBITOR_PRETREATMENT_IN_MAST_CELL_UP	1.8385e-09	8.8671e-07	0.788187	0.536639	1.97918	86	XAF1 IFI44L IFIT3 MX2 MX1 EIF2AK2 IFIT1 IRF7 OASL OAS1 NMI ISG15 IFI44 CMPK2 ADAR IFITM3 TNFSF10 LY6E HELZ2 RSAD2 ZBP1 IFIT2 OAS2 PARP11 IFI35 USP18 SP110 SHISA5 DDX58 ARF4 SLFN5 DTX3L RTP4 CD69 PARP9 ZNFX1 SYTL3 TAP1 SERPINB9 KAT6A IFIH1 PARP12 ISG20 UBE2L6
acute_bcell	4	covid	C7_IMMUNESIGDB	GSE13485_DAY1_VS_DAY3_YF17D_VACCINE_PBMC_DN	1.83899e-09	1.20678e-07	0.788187	0.543412	2.24798	119	IFITM1 IFI44L XAF1 ISG15 PLSCR1 IFIT3 NMI EIF2AK2 MRPS18B EPSTI1 RHEB TXNDC9 POP4 PHF11 CASP1 MSMO1 SNW1 PARP9 PSME2 RNF114 ZCCHC10 DDX60L CXorf38 DPH3 CCDC90B STAT1 IFNAR1 TMX2 ME2 ZPR1 TMEM50B CNOT8 PPP2R3C GCH1 ATP11C ATP6V0E1 CRNKL1 ZNF410 IFIT5 FAM120AOS WIPF2
acute_myeloid	all	acuity_maxn	C2_CP_KEGG	KEGG_GRAFT_VERSUS_HOST_DISEASE	1.83965e-09	3.201e-07	0.788187	-0.764311	-2.23643	34	HLA-DQA1 HLA-DOA HLA-DQB1 HLA-DPB1 HLA-DPA1 HLA-DMB HLA-DRA HLA-DRB1 HLA-DMA HLA-DOB TNF HLA-DRB5 HLA-F KLRD1 CD86 PRF1 IFNG
acute_bcell	4	timen	C7_VAX	HOEK_NEUTROPHIL_2011_2012_TIV_ADULT_1DY_UP	1.84671e-09	1.47737e-08	0.788187	-0.871171	-3.11038	15	XAF1 IFI44L OAS1 OAS2 EPSTI1 MT2A OAS3
acute_myeloid	12	acuity_maxn	C5_GO_CC	GOCC_VESICLE_MEMBRANE	1.84989e-09	7.10074e-08	0.788187	0.347993	1.71686	680	CD163 CD14 MARCO CD63 HBEGF AREG HLA-DQA2 CTSD RAB13 EHD4 STAB1 FCGR2A MSR1 VNN1 FPR2 LAMP1 ECE1 C5AR1 FPR1 EREG ANXA1 KCNAB2 CKAP4 DAB2 SLC11A1 MFSD10 FABP5 CD55 GABARAPL1 SLC2A3 IRF7 LITAF FCGR1A NDRG1 PLIN3 APOE MGST1 TSPAN14 MYO1C MDM2 PICK1 RAB20 CLEC4E CD9 FCGR1B C3AR1 SCARB2 VPS39 CD164 SELL OPTN CYSTM1 LAMP2 MCEMP1 ACAP1 BRI3 SAYSD1 ATP13A3 IFITM2 FURIN SIRPA GRB2 ATP6V0A1 RAB8B NUMB ANXA2 WIPI1 LRP1 SNX9 PLD3 CR1 STX12 ANXA4 SCARB1 IGF2R ATP6AP1 ATP11B BSG TBC1D5 APLP2 ADAM8 LILRB2 ATP6V0E1 CD93 EHD1 LGALS3 KIF13A RAB5B ITGAM SCYL1 DYSF CD46 CD36 GDE1 NFAM1 WAS RAB11A SPHK1 PIKFYVE UBAP1 INSR CORO1C STX6 RAB6A CHMP2A ADAM10 SNX8 SNCA STX4 ATP13A2 TCIRG1 RAB1A IFITM3 SNX27 AGPAT2 SIGLEC14 MCFD2 WASL DDOST ANO6 RAB35 SEC22B RAB27A GAA LY96 PLEKHM1 ITGAV LAPTM4A STOM CD53 ZFYVE16 RAC1 SRI AP2A2 STK26 SLC29A3 ANXA6 SLC17A5 KDELR1 ATP6V1D RNF13 HLA-A RAP2C RAB34 SNAP29 SREBF2 SNX24 AP5S1 COPB2 TLR2 RAB10 CLTC ARL8A PIK3C3 IRAK1 HLA-G TOM1 VPS36 SEC24B SLC11A2 SEC16A UBXN6 ATP6V0B B4GALT1 COPZ1 APH1B PDIA3 PECAM1 RILP NCF4 IFNGR2 SLC48A1 LDLRAD4 SLC15A3
acute_cd4	5	covid	HZ_COVID19	Top 500 up genes for SARS-CoV-2 infection in Rhesus macaques at Group 3 dose in PBMCs at 7 DPI from GSE156701	1.85124e-09	1.40201e-08	0.788187	0.400921	2.15571	190	IFI44L ISG15 MX1 IRF7 CISH LY6E OAS1 NKG7 IFI44 IFI27 HERC5 PRF1 ZBP1 MX2 PARP12 DDX60 CHST12 SIRPG NSG1 IFI16 STAT2 CD96 LIPA SLC3A2 ISG20 SNRPE SERPINB9 NUCB2 KLHDC7B FRMD4B TMEM141 SAMD3 MRPL13 OAS2 PARP11 HERC6 RWDD3 GZMA SCLT1
acute_myeloid	12	acuity_maxn	C5_GO_BP	GOBP_INFLAMMATORY_RESPONSE	1.8602e-09	8.5011e-07	0.788187	0.409227	1.94687	361	ADM CD163 S100A8 THBS1 CD14 S100A12 S100A9 HIF1A CXCR4 SOCS3 TIMP1 PTGER2 STAB1 LILRA5 VNN1 TREM1 FPR2 C5AR1 SIGLEC1 IL1R2 FPR1 ANXA1 HMGB2 SLC11A1 TNFAIP3 IL10 FCGR1A TNFRSF1A APOE ALOX5AP PRDX2 C5AR2 HAVCR2 NEAT1 LPCAT3 C3AR1 CD81 FCGR2B CCRL2 UNC13D ABCD1 NCF1 METRNL CMKLR1 FURIN NKG7 SIRPA PGLYRP2 IL1RN NINJ1 NAIP PLD3 PSTPIP1 GRN PER1 ADAM8 SCYL1 PLA2G7 CD36 IL4R NR1H3 NFAM1 RBPJ SPHK1 NKIRAS2 HMOX1 SNCA MAPK7 LGALS1 TCIRG1 FASN PPARD CCL5 FFAR2 SOD1 CXCL2 ANO6 IL1B TLR5 PSMB4 CUEDC2 CCR1 LTB4R APOL2 PNMA1 GGT1 LY96 PXK
acute_myeloid	15	covid	C7_IMMUNESIGDB	GSE34205_RSV_VS_FLU_INF_INFANT_PBMC_DN	1.86842e-09	1.83977e-07	0.774939	0.633436	2.55825	53	IFI27 IFITM1 LY6E TYMP IFI44L B2M IFI35 ADAR HLA-A HLA-C OGFR HLA-B HCST NKG7 UBC ITGAL PLD3 GRN HLA-F TRIM22
acute_bcell	all	covid	C5_GO_MF	GOMF_IMMUNOGLOBULIN_RECEPTOR_BINDING	1.87048e-09	7.00493e-07	0.774939	0.634504	1.99725	63	IGHV3-33 IGHV2-5 IGHV3-15 IGHV4-61 IGHV3-30 IGHV4-34 IGHV4-39 IGHV1-24 IGHV3-64 IGHG1 IGHV3-72 IGHV3-43 IGHV4-59 IGHV3-21 IGHV3-11 IGHA1 IGHV3-48 IGLL5 IGHV3-49 IGKC IGHV3-13 IGHV3-7 IGHA2 IGHV3-66 IGHV7-4-1 IGHG3 IGHV3-73 IGHV4-31 IGHV3-53 FGR IGLC2
acute_myeloid	4	acuity_maxn	C7_VAX	THAKAR_PBMC_INACTIVATED_INFLUENZA_AGE_21_30YO_RESPONDERS_28DY_DN	1.87048e-09	1.30933e-07	0.774939	-0.366927	-1.39859	760	DPEP2 ZDHHC1 HLA-DQA1 TSPAN32 ADA2 NLRP1 DENND6B DAPP1 REPIN1 EVL NBPF14 CSF3R OXA1L IFI44L CD74 IL18 CRTAP NKTR HLA-DMA IRF1 C11orf21 NFATC2IP MPEG1 SNX29 TNFRSF14 TNF CHKB TMEM175 RAB11FIP1 S100Z SULT1A1 NMRAL1 GHDC CBX6 SULT1A2 CERK AP1G2 TNFSF12 VIPR1 C15orf39 NBPF10 RNF44 APOL3 GSE1 GON4L RAB24 GGA3 SLC22A18 DGLUCY CLEC7A MAPK8IP3 CES2 HLA-DRB1 IL10RA CSGALNACT2 PPP1R15A MAN2C1 ZZEF1 ADAM8 CYTH4 CSF1R NDE1 DAGLB MCM3AP ZNF467 C9orf72 CDH23 ENTPD6 FLII GRK2 RASAL3 TMEM131L HSH2D PLCB2 TAGLN KLF10 EP300 HNMT PDPR MAP4K1 ALDH2 EML3 CD33 NRROS RNF115 PLAGL1 SLC15A3 SAFB2 PCED1A IKBKB MAU2 CDC42EP3 SH3GLB2 RNASET2 OCEL1 KIAA0319L TRMT1 EIF4E2 U2AF1L4 ITGAL ODF3B FRAT2 IL18BP SIK3 FCGRT PPTC7 FUBP3 USP32 TEPSIN IFFO1 NCF1 TRIM22 POLM FN3KRP NSMF AKAP17A ACCS IP6K1 CASP8 ROCK2 IQSEC1 NUP62 CACNA2D4 IDUA STAT2 COX19 ITGAX MED25 PRKCD QRICH1 BTBD2 SCPEP1 SRRM2 PATL2 CMIP HPS1 PFKL NDUFV1 BCKDK MZF1 SPATA20 CFD COMT TUT4 BTN3A1 WDFY2 RENBP STX16 POLG TMEM150A DOCK2 DUS1L TRIM44 CLCN6 UTRN PARP10 NAGK AKT1 KAT2A TYK2 HELZ2 ZDHHC8 OCIAD1 STK40 CPSF1 DIP2A MOGS MYO9B ZMIZ1 XPO6 WDR73 N4BP1 ZC3H3 UBXN11 NAPRT HK3 ZNF362 POFUT2 TMEM259 ATP6AP1 DENND1C PRAM1 GABPB2 ITFG2 TAF1C ALOX5 OSBPL7 SUGP2 INTS4 SRSF4 NOTCH1 ZFYVE26 NME3 CST3 EPM2AIP1 ZMIZ2 MX1 NUAK2 ATP13A1 TOP3A TMEM138 ICA1 APOBR NECAP1 ADAM15 CD302 E2F4 TXNRD2 GALT LILRB3 IMPDH1 ENGASE D2HGDH C2orf69 USP3 CCNL1 EHBP1L1 RHBDF2 ATG2A DDX56 ABR ABHD18 DGKQ CNN2 SPG21 CREBZF P2RX7 ASCC2 GAK TP53I13 RIPOR1 MOB3A SRRT SUSD6 UVRAG PPP1R3E CREB1 FGD3 RARA SCAP RNFT1 PRKRIP1 AHR RBM33 BCL3 PLD3 TJAP1 TNFRSF1B TCEA2 ZFP36L2 ARHGAP4 PABPC1 CYTH1 ZNF430 PCNT SKIV2L MXD4 ATXN1L CXCL16 TMEM164 PRR14 STK10 RAI1 SLC25A28 LPCAT3 NPEPL1 PILRB YPEL2 LUC7L RNASEH1 MMS19 DHRS1 CSF2RA IKBKG TTC31 BTN2A1 SRSF2 PLXNB2 WWP2 TINF2 MYOF QPCT NADSYN1 AXIN1 CSAD LPIN1 SLC2A9 GNG7 CRCP ACSS2 LYN KLF6 ZNF598 SND1-IT1 SEC24C MNT ARFGAP2 IL11RA PTPRE INTS3 NPRL3 PPOX CDK5RAP3 NLRC5 INTS1 ADCY7 WAS FOXJ2 C20orf27 PAXX PLAGL2 GPS1 PARVG IRF7 MAP7D1 PIGQ SMG5 NDST2 TNNI2 SNRNP70 ZFHX3 ULK1 APBB3 RBCK1 UCKL1 INIP RSRP1 TRPT1 GPS2 FNIP1 MUTYH CARD9 METTL17 TAF6L GMIP MAN2A2 ANXA11 LST1 TRRAP LRP10 TTLL3 KIAA0930 USP36 MICAL1 ANKMY1 TM9SF4 HGS TLR6 ANKRD11 RPL10 CYB561 CAPS PCSK7 DICER1 GPR162 GSTK1 CCL3
acute_bcell	2	timen	C5_GO_CC	GOCC_RIBOSOMAL_SUBUNIT	1.87765e-09	2.44095e-07	0.774939	0.39052	2.18193	156	RPL3 RPL27A RPL27 RPL4 RPL23 RPS10 RPS4X RPL9 RPS11 RPSA RPS6 RPL17 RPS3A RPS2 RPS5 RPS8 RPL36A RPS27A RPS26 RPL10A RPL34 RPL37 RPL5 RPS9 RPS18 RPL10 RPLP2 RPL13 MRPL45 RPS15A RPS14 RPS3 RPS13 RPL21 RPS12 UBA52 RPLP0 RPL39 RPS23 RPL7A RPL22 RPS25 RPL35 RPL35A RPL7 RPL26 RACK1 RPS29 RPL18 RPLP1 MRPL54 RPL13A RPS28 RPL19 RPL11 RPL8 MRPL44 RPL15 RPS16 RPL32 MTERF4 RPL38 RPL29 RPL18A RPS19 RPS27 RPL12 MRPL22 RPL24 MRPS11 RPL30 MRPS27
acute_myeloid	15	covid	C7_VAX	SCHERER_PBMC_YF_VAX_AGE_18_40YO_4_TO_7DY_DN	1.87773e-09	1.30336e-08	0.774939	-0.599274	-2.04552	88	RPL5 RPL10A EEF1B2 RPS3A RPS5 BTF3 RPS6 RPL3 RPS4X CCNI HMGB1 EEF2 RPSA RPL35A RPL9 TOMM7 RPL23A RPS27A RPL10 ARF5 EIF3L RPS3 VPS35 RPS13 RPS14 RACK1 RPS11 RPS15A ENO1 EEF1D SLC25A6 RPL6 RPL15 KDELR1 EIF3E RPL18A RPS7 EIF3F PNRC1 UBA52 CCT3 RPS2 RPS15 RPL7A RPL11 MYO1G HADHA CCT4
acute_myeloid	3	acuity_maxn	C7_IMMUNESIGDB	GSE10325_BCELL_VS_MYELOID_DN	1.88141e-09	4.1622e-07	0.774939	-0.37365	-2.06629	180	TGFBI FCGRT CLEC4A ADA2 CASP1 FGL2 LGALS2 SULT1A1 CD302 MEGF9 ALDH2 CLEC7A RGS2 MS4A6A AIF1 QPCT ROGDI DUSP6 LST1 MYCL TNFAIP2 PAK1 DAPK1 RRAGD LGALS3 SNX27 CDA PILRA CFD RNF130 CAMK1 BLVRB CARD9 KLF4 CSTA CSF1R LILRB3 PLBD1 THEMIS2 SH2B3 PSAP HK3 KCTD12 PRKCD TESC NAAA TNFSF13 CD244 OAZ2 LMO2 SLC7A7 VENTX NCF2 COTL1 GOLM1 LILRA2 RXRA PTPRE GAB2
acute_bcell	3	age_n	C5_GO_MF	GOMF_IMMUNOGLOBULIN_RECEPTOR_BINDING	1.88157e-09	3.62202e-07	0.774939	-0.744837	-2.41496	36	IGHV3-7 IGHV4-31 IGHV1-18 IGHV4-34 IGHV1-24 IGHV2-5 IGHV3-11 IGHV1-3 IGHV5-10-1 IGHV3-33 IGHV3-23 IGHV4-39 IGHV5-51 IGHV1-69D IGLC2 JCHAIN IGHV3-20 IGLC3
acute_myeloid	13	acuity_maxn	C5_GO_CC	GOCC_ER_TO_GOLGI_TRANSPORT_VESICLE_MEMBRANE	1.88163e-09	5.10255e-08	0.774939	-0.715218	-2.2791	45	HLA-DQA1 HLA-DPA1 HLA-DPB1 HLA-DQB1 HLA-DRA CD74 HLA-DRB1 HLA-DRB5 CNIH1 AREG HLA-F VMA21 STX5 LMAN1
acute_bcell	5	timen	C5_HPO	HP_TRIPHALANGEAL_THUMB	1.88815e-09	2.62579e-07	0.774939	0.717276	3.20544	27	RPL27 RPL15 RPS10 RPS26 RPS7 RPL18 RPS15A RPL5 RPL35A RPS29 RPS28 RPL26 RPS27 RPL35 RPL11 RPS19 RPL31 RPS24
acute_bcell	all	covid	C5_GO_CC	GOCC_IMMUNOGLOBULIN_COMPLEX_CIRCULATING	1.90245e-09	5.051e-07	0.774939	0.632419	1.99772	61	IGHV3-33 IGHV2-5 IGHV3-15 IGHV4-61 IGHV3-30 IGHV4-34 IGHV4-39 IGHV1-24 IGHV3-64 IGHG1 IGHV3-72 IGHV3-43 IGHV4-59 IGHV3-21 IGHV3-11 IGHA1 IGHV3-48 IGLL5 IGHV3-49 IGKC IGHV3-13 IGHV3-7 IGHA2 IGHV3-66 IGHV7-4-1 IGHG3 IGHV3-73 IGHV4-31 IGHV3-53
acute_bcell	1	timen	C5_GO_BP	GOBP_B_CELL_MEDIATED_IMMUNITY	1.90245e-09	4.22051e-07	0.774939	0.52806	1.92294	103	IGHV4-34 IGHV3-21 IGHV4-39 IGHV5-51 IGHV1-3 IGHV1-18 IGHV3-23 IGHV1-69D IGHV3-7 IGHV3-11 IGHV4-59 IGHV3-15 IGHG3 IGKC IGHV2-5 BCL10 IGHV3-20 IGHV3-49 IGHD IGLC2 IGHV6-1 IGHV7-4-1 IGHV3-30 IGHV2-70 IGHV3-53 IGHV4-31 IGHV1-69 IGHV1-24 TRBC2 IGHV3-48 IGHV3-66 IGHV4-61 CD81 CD46 IGLC3 TP53BP1 IL4R C1QBP BTK HLA-DQA1 IGHV3-33
acute_bcell	6	age_n	C5_GO_BP	GOBP_ANTIGEN_RECEPTOR_MEDIATED_SIGNALING_PATHWAY	1.90245e-09	4.20095e-07	0.774939	-0.556264	-1.8045	107	IGHV5-51 IGHV1-18 IGHV3-15 IGHV4-34 STAP1 IGHV4-59 IGLL5 IGHV3-23 IGHV3-30 IGLC3 IGLC2 IGHV1-3 IGHV4-31 IGHV1-24 IGKC IGHV3-33 UBE2N IGHV5-10-1 IGHV1-69D BTN3A2 MEF2C IGHV2-5 CD38 PRKCB CCR7 IGHV3-49 BTK PTPN6 EIF2B1 BTN2A2 PRKD2 IGHV3-11
acute_cd4	14	covid	C5_HPO	HP_POSTURAL_TREMOR	1.91158e-09	2.32831e-07	0.774939	-0.814766	-2.80275	22	MT-CYB MT-ND4 MT-CO1 MT-CO3 MT-ATP6 MT-ND5 MT-ND2 MT-ND4L MT-ND1 GALT
acute_cd4	all	timen	C7_VAX	NAKAYA_PBMC_FLUAD_IMUVAC_MALE_AGE_14_27YO_CORRELATED_WITH_HAI_RESPONSE_MF59_ADJUVANTED_AND_NON_1DY_GENES_IN_BTM_M75_POSITIVE	1.91285e-09	9.34686e-09	0.774939	-0.910288	-2.29192	15	IFIT1 RSAD2 OAS1 IRF7 DDX60 OAS3 DDX58 DHX58 HERC5 IFIH1 RARA
acute_myeloid	3	acuity_maxn	C5_HPO	HP_ABNORMAL_ERYTHROCYTE_ENZYME_LEVEL	1.91304e-09	8.76174e-07	0.774939	-0.742879	-2.91211	29	ADA2 RPS27 RPS26 RPL26 RPS15A RPL35A RPS28 RPS29 RPL11 RPL5 RPL18 RPS7 RPS24 RPS19 RPL27 TSR2
acute_myeloid	all	covid	C5_GO_BP	GOBP_POSITIVE_REGULATION_OF_CYTOKINE_PRODUCTION	1.91494e-09	1.71617e-07	0.774939	0.473422	1.97251	366	RSAD2 ISG15 EPHB2 CLU OAS3 OAS2 EIF2AK2 IFIH1 DDX58 IRF7 OAS1 MDK DHX58 IL27 STAT1 CD80 AIM2 FFAR2 FZD5 TRIM6 SCAMP5 TLR7 IFI16 GBP5 SPHK1 HPSE IL10 CD274 IDO1 TREM2 HEG1 MCOLN2 LGALS9 HLA-A ELANE CD14 CCR7 TMEM106A CD226 NR4A3 CGAS TMIGD2 HLA-G MAPK13 HAVCR2 NLRP2 CRTAM B2M MNDA PDE4D SERPINE1 IL6 DDIT3 LY9 CCL3 AZU1 ADORA2B BTN3A1 CCR2 LY96 PNP ARFGEF2 CD2 TIGIT RUNX1 WNT11 PHB EGR1 APPL1 BMPR1A SLAMF6 EREG ALOX15B S100A13 CD84 C3AR1 IL6ST IL12A TRPV4 SPTBN1 FADD ARID5A SMAD3 RGCC TMED10 JAK2 DENND1B CD40 TLR4 TLR3 SPON2 KIR2DL4 SLC7A5 SRC TLR6 ADAM8 CD36 IL7
acute_myeloid	7	acuity_maxn	C5_GO_BP	GOBP_PEPTIDE_ANTIGEN_ASSEMBLY_WITH_MHC_CLASS_II_PROTEIN_COMPLEX	1.91788e-09	8.74794e-07	0.774939	-0.940074	-2.24946	11	HLA-DQB1 HLA-DPB1 HLA-DPA1 HLA-DMB HLA-DQA1 HLA-DRB1 HLA-DMA HLA-DRA HLA-DRB5 HLA-DQA2
acute_myeloid	9	acuity_maxn	C7_IMMUNESIGDB	GSE6269_E_COLI_VS_STREP_PNEUMO_INF_PBMC_DN	1.93154e-09	4.44991e-07	0.774939	0.476487	2.2837	101	RETN S100A9 FKBP5 CD163 IGF2R STAB1 LTB4R HOMER3 CLMN AGFG1 PLBD1 ALOX5AP GSN RAB27A CTSD ITGAM CR1 RAB13 CKAP4 TRABD PYGL SLPI RTN3 TMBIM6 NCF4 STX3 ABHD5 ABHD2 P4HB CALU FLOT1 CYP1B1 BST1
acute_bcell	3	timen	C7_IMMUNESIGDB	GSE42021_TREG_VS_TCONV_PLN_UP	1.93442e-09	5.79118e-07	0.774939	-0.512166	-1.98638	107	IFIT3 XAF1 ISG15 MX1 IFI44L PLSCR1 MX2 IFI16 IFITM1 IFI44 BST2 IFIT1 OAS2 STAT1 OAS1 IRF7 SAMD9 SP110 PSMB10 SP140L VRK2 TRIM22 PSMB9 TNFSF10 PSMB8 MAX DDX58 OAS3 IFIT2 LSM6 CALCOCO2 TRANK1 STAT3 IFI35 LAP3 IFIT5 NRDC UBE2D1 EIF2AK2 TAP1 PSME2 DDX60 HERC5 USP18 IFITM3 UBE2L6 NMI RASGRP3 RBCK1 NBN ISG20 MYD88
acute_cd8	6	covid	HALLMARK	HALLMARK_E2F_TARGETS	1.93442e-09	2.36967e-08	0.774939	0.455764	1.65036	198	PLK1 CCNB2 CDC20 AURKB AURKA DLGAP5 UBE2S CDK1 GINS1 MAD2L1 UBE2T HMMR CDKN3 IPO7 BRCA2 SMC4 KPNA2 CENPE RACGAP1 HMGB3 MTHFD2 SPC24 EXOSC8 BIRC5 HMGA1 KIF4A MKI67 LMNB1 TOP2A KIF2C CDCA3 EIF2S1 NBN MSH2 PDS5B DIAPH3 MLH1 POLD3 CDCA8 CSE1L ATAD2 NCAPD2 BRCA1 MXD3 ORC6 TACC3 PTTG1 PAICS DCTPP1 GSPT1 SPC25 PSMC3IP PCNA ANP32E BUB1B NOLC1 DCK BARD1 TMPO TFRC NME1 SSRP1 HMGB2 SYNCRIP CCP110 POLA2 CTCF RAD51AP1 TRIP13 SMC6 HELLS AK2 SUV39H1 POP7 RRM2 MCM2 XPO1 HNRNPD MYC DSCC1 CKS1B RAD51C PLK4 HUS1 CENPM PA2G4 KIF22 PNN CDC25A TIPIN JPT1 TIMELESS MYBL2 PRKDC CBX5 RAD50 GINS3 TUBG1 MCM6 NASP SHMT1 PRDX4 LIG1 RPA3 TK1 TBRG4 WEE1 RBBP7 KIF18B SRSF2 SPAG5
acute_myeloid	all	acuity_maxn	C5_GO_BP	GOBP_ANTIGEN_PROCESSING_AND_PRESENTATION_OF_EXOGENOUS_PEPTIDE_ANTIGEN_VIA_MHC_CLASS_II	1.94366e-09	2.77801e-06	0.774939	-0.818235	-2.26534	26	HLA-DQA1 HLA-DOA HLA-DQB1 HLA-DPB1 HLA-DPA1 HLA-DMB HLA-DRA HLA-DRB1 CD74 CTSF HLA-DMA HLA-DOB FCGR2B LGMN HLA-DRB5 HLA-DQB2
acute_myeloid	12	timen	C7_VAX	SCHERER_PBMC_YF_VAX_OR_APSV_WETVAX_AGE_18_40YO_JOINT_TO_VACCINIA_AND_YELLOW_FEVER_DN	1.94653e-09	8.84787e-09	0.774939	0.83624	2.82231	19	RPS3A RPL10A LTB EEF1B2 RPS10 RPL13 RPL9 KIF22 RPS15A RPL23A RPS21 TMC6 LDHB TSPAN4 C12orf57
acute_myeloid	7	timen	C5_GO_BP	GOBP_ATP_BIOSYNTHETIC_PROCESS	1.95631e-09	2.44202e-07	0.774939	0.74251	2.14444	41	ATP5MC3 ATP5MG ATP5MC1 ATP5PO ATP5PB ATP5PF ATP5F1C ATP6V0C ATP5MF TMSB4X ALDOA ATP5ME ATP5F1D ATP5MC2 ATP5F1E ATP5PD ATP5F1B PID1 ATP5F1A ENO1 UQCC3 STOML2 TGFB1 DGUOK
acute_cd8	12	covid	C5_HPO	HP_MITOCHONDRIAL_INHERITANCE	1.9599e-09	7.87881e-07	0.774939	-0.918199	-2.67592	12	MT-CO1 MT-CYB MT-ND4 MT-CO3 MT-ATP6 MT-ND4L MT-CO2 MT-ND5 MT-ND1
acute_cd8	all	timen	BTM_MODULES	enriched in activated dendritic cells (II) (M165)	1.96311e-09	1.77572e-08	0.774939	-0.805606	-2.3712	25	IFIT1 RSAD2 IFIT3 MX2 IFI27 PARP9 HERC5 LAMP3 IFIH1 IFIT2 IL18 SERPING1
acute_myeloid	2	timen	C7_IMMUNESIGDB	GSE29617_CTRL_VS_DAY3_TIV_FLU_VACCINE_PBMC_2008_DN	1.9664e-09	1.58852e-07	0.774939	-0.403594	-1.98335	171	SERPING1 SAMD9 HSPA8 TNFAIP8L2 VPS35 DYNLL1 RTCB TMCO1 PLPBP MAPK14 MRPL18 MRPS14 NSL1 HIKESHI SUCLG1 MPDU1 DNAJC7 NUDT22 ACO2 COA3 CCT5 KCNE3 EIF2S1 TM2D1 PSMA4 UQCR10 MRPL36 NDUFB3 HAX1 MRPL15 LAIR1 NDUFB5 RNF5 CSRP1 THOC2 MGAT2 AK2 PSMB2 EIF4G3 SMIM30 EFTUD2 NDUFA8 VBP1 ABRACL TIMM8B TMEM107 TINF2 CCDC90B RPS27L ING4 MDH1 MEA1 GNPDA1 NAA20 ATL3 PRDX1 TPST2 GTF3C6 CYB561D2 HDAC2 PRDX4 JAGN1 APOBEC3G ARRB1 AGPS NDUFB4 MTCH2 TRPS1 AURKAIP1 TSNAX GON7 LYPLA1 ORMDL2 ATP5PF HAUS1 AFTPH FOLR3 POLR2G ATF1 CSF1R SERPINB6 CLTC TADA3 MRPL51 SELENOH PSMD4 MTF2 INIP NDUFAB1 PSMA7 DRG1 TMX2 GLT8D1 FFAR2 THYN1 WDR41 TXNDC12 PITPNB PLRG1 GDI2 SCOC EXOC5 PPA2 PDHB PDZD11 ASXL2
acute_myeloid	all	timen	C5_GO_BP	GOBP_PATTERN_RECOGNITION_RECEPTOR_SIGNALING_PATHWAY	1.9737e-09	2.26571e-07	0.774939	-0.554761	-2.08155	153	RSAD2 DDX58 HSPA1A IFIH1 OAS1 OASL DDX60 OAS3 IRF7 DHX58 IFI35 FFAR2 TLR7 NMI LILRA4 TLR8 MAP2K6 HSPA1B TLR4 TLR5 SCIMP NOD1 CLEC4E CD14 TRIM25 CD300A PTPN22 LGALS9 TIFA SLC15A4 PRKCE CD40 PTPRS HAVCR2 TLR9 ANKRD17 PIK3AP1 PUM1 HSPD1 SLC15A2 IRAK4 LY96 NR1H3 ERBIN SLC46A2 MYD88 TLR6 NLRP6 BTK TLR1
acute_cd4	13	covid	C7_VAX	SCHERER_PBMC_YF_VAX_OR_APSV_WETVAX_AGE_18_40YO_JOINT_TO_VACCINIA_AND_YELLOW_FEVER_DN	1.97462e-09	9.45422e-09	0.774939	-0.840282	-2.58338	20	EEF1B2 KLRB1 RPS3A RPL10A RPL13 C12orf57 RPL9 RPS15A LDHB RPS21 RPL23A LTB ICAM3
acute_bcell	all	timen	C5_GO_BP	GOBP_RESPONSE_TO_INTERFERON_ALPHA	1.98114e-09	3.62099e-07	0.774939	-0.886481	-2.31646	18	IFIT3 MX2 IFITM1 IFIT2 EIF2AK2 BST2 IFITM2 LAMP3 IFITM3 ADAR
acute_myeloid	11	timen	C7_VAX	GARCIA_PINERES_PBMC_HPV_16_L1_VLP_AGE_18_25YO_2MO_UP	1.98992e-09	8.48126e-09	0.774939	-0.533114	-1.97796	192	IFITM1 ISG20 C1QB SERPING1 TNFSF10 DDX58 HSPH1 IFITM2 MNDA MT2A VAMP5 IRF2 LMNB1 APOBEC3G ACSL1 PARP11 PSMB9 IDO1 AIM2 PPA1 ADAR FPR2 STAP1 VDR GCH1 APEX2 POLR3K GART IL1RN ST3GAL5 BATF3 MTHFD2 PFKP NAMPT IL1B VRK2 CD40 PCNA CASP1 TLR2 CLIC2 ETS2 RBX1 CD38 PSMB2 APOL1 NMT1 RBMS2 DDB2 GPD2 ANAPC10 NDUFV2 FANCA KMO PIK3C3 GCNT1 UCHL5 PLEK THRAP3 PSMD12 CTSC DNAJC7 SRI ATF5 RAB8B TAP2 SLC1A5 SLC2A3 RFC4 PLA2G4C SDHB TLR1 IL15 ALAS1 PSMB5 PSMA5 SLC2A6 MSMO1 SUB1 GNL2 ATF6 ADAM19 TSPAN13
acute_cd4	13	covid	C5_HPO	HP_ABNORMAL_HEMOGLOBIN	1.99268e-09	2.87712e-07	0.774939	-0.751474	-2.6542	31	RPL5 RPL18 RPL26 RPS19 RPS7 RPS15A RPL31 RPL27 RPL35A RPS27 RPL15 RPL35 RPL11 RPS28 RPS26 RPS24 RPS10 CYB5R3 CD151 RPS20 SBDS RPS17
acute_cd4	2	covid	BTM_MODULES	type I interferon response (M127)	1.99409e-09	5.58344e-08	0.774939	0.913597	2.28661	12	RSAD2 IFIT1 IRF7 PLSCR1 HERC5 PARP9 USP18 DDX60 IFIH1 IFITM1 TAP1 STAT1
acute_cd4	3	covid	C7_IMMUNESIGDB	GSE34205_HEALTHY_VS_FLU_INF_INFANT_PBMC_UP	1.99837e-09	2.3246e-06	0.774939	-0.548933	-1.74202	127	HADHA EIF3L CRIP2 KLRB1 VPS51 FBL SLC25A6 EIF3F RAB14 NOP53 RPL21 PTOV1 EEF1G UXT RPL27 RPL4 RPS10 EEF2 RPS14 CYB561A3 TPT1 RPL13 RPLP2 EEF1B2 THEM4 RPS3A PABPC4 COMMD6 EIF3D C12orf57 ZMYND11 ZCCHC7 ST13 ARHGAP9 RPS5 ERBIN EEF1D MMGT1 RPS18 PTDSS1 CBL ERGIC3 IL16 SNHG10 STMN3 MAPK1 HIF1AN VPS36 NONO INTS3 ODF2 PKN2 SUDS3 RPL5 RPL15 UBA52 SLC27A5 RPS3 RPL35 TBL1XR1 CBX7 RPL18 TOP1MT NAP1L1 CMPK1 RPL19 TUFM PPP1R3E RPL31 RPL8 NACA RACK1 LBH TRIM27 RPLP1
acute_cd4	6	timen	HZ_COVID19	Top 500 upregulated genes in mouse D2 cardiomyocytes with SARS-CoV-2 infection from GEO GSE162113	1.99837e-09	7.61046e-08	0.774939	0.514668	1.73149	188	JUN TNFAIP3 FOS DUSP1 ZFP36 PPP1R15A OSER1 CSRNP1 PTP4A1 PER1 NFKBIA PELI1 IRF2BP2 DDIT4 GADD45B CLK1 PNRC1 DDIT3 SLC2A3 DNAJB1 HERPUD1 CCNL1 ZC3H12A PLK3 RELB AFF4 CXCR4 BHLHE40 NFKBIZ KDM2A ARID5B TOPORS JUNB CREBRF RBBP6 REL RAD21 USP38 TAGLN2 FBXL3 IQGAP1 RSRC2 YTHDC1 TGIF1 SETD2 KLF10 PRPF38B CDKN1B SRSF3 UBL3 COL6A3 EP300 CHD2 ASXL1 SLC7A5 FOSL2 CEP85L KLF6 SPEN RLF NR1D2 LEMD3 PAN3 SLC38A2 TLE4 IFRD1 ZNF281 PRDM1 EPC1 HELZ CDKN2AIP SAT1 SRRT PDZD8 BAG3 ATF4 ARL4C VCPIP1 ETV3 KMT2E INTS6 DYRK1A YTHDF3 NFE2L2 CHD1 WASHC2A GADD45A STX11 FHL1 LATS1 EDEM1 AKIRIN2 MIER1 PHIP BACH2
acute_myeloid	11	timen	C7_VAX	HARALAMBIEVA_PBMC_FLUARIX_AGE_50_74YO_CORR_WITH_28D_MEM_B_CELL_RESPONSE_AT_3DY_POSITIVE	1.9999e-09	8.48126e-09	0.774939	0.352582	1.846	303	IER3 TNFRSF12A CXXC5 VEGFA G0S2 BHLHE40 ETV3 ANAPC15 ZNF487 KLF10 PHLDA2 MIDN SKIL ICOSLG ID2 ZNF124 FOSL1 ZBTB43 SLC7A5 ZNF791 PIM3 SERTAD2 MAPK6 UAP1L1 FOSL2 TSC22D2 NUDT3 CARD19 PFKFB3 PPTC7 UGCG EAF1 SLC9A7 GNA12 APP HOXA5 RAB11FIP2 MROH1 PELI2 IRF4 ARL8A KCNQ1 HBEGF KCNC3 IKZF5 NFKBIA FEM1C PDZD8 NIPAL2 ICAM1 PLEKHM2 MED26 SIPA1L3 BCL3 NFIC HIF1A SNAI1 ARSG PER1 KLHL15 RIPK2 REL MUL1 USP6NL NPEPL1 QTRT2 ZFP91 TWF1 ZBTB21 KRR1 GUCD1 NRROS ZBTB10 TMEM167B SEC24B VTI1A MFSD14A UHRF1BP1L CEBPB SNIP1 GMFB NFKBID CDKN1A C2orf69 POM121 DDX3X
acute_myeloid	2	acuity_maxn	C2_CP_KEGG	KEGG_TYPE_I_DIABETES_MELLITUS	2.00279e-09	1.41153e-07	0.774939	-0.735218	-3.41178	23	HLA-DQA1 HLA-DQB1 HLA-DMB HLA-DRA HLA-DRB1 HLA-DPA1 HLA-F HLA-DMA CD86 HLA-DQA2 HLA-DPB1 HLA-C HLA-B GZMB IL1B
acute_bcell	2	timen	C5_GO_BP	GOBP_DEFENSE_RESPONSE_TO_SYMBIONT	2.00649e-09	1.06384e-06	0.774939	-0.565557	-2.00711	120	IFI44L IFITM1 MX1 IRF7 IFIT3 ISG15 RNASE6 STAT1 TRIM22 OAS1 OAS2 IFI16 ADAR MX2 BST2 EIF2AK2 IFITM2 DDIT4 PLSCR1 ISG20 TRIM38 IFITM3 PYCARD IFI6 APOBEC3G G3BP1 EXOSC5 MYD88 IRF2 PTPRC IRF3 PARP9 LILRB1 RELA BIRC3 POLR3C PML IRF9 HERC5 TRIM27 POLR3K APOBEC3C IFI27 LSM14A
acute_cd8	7	age_n	C5_GO_BP	GOBP_LEUKOCYTE_MEDIATED_CYTOTOXICITY	2.0129e-09	3.22165e-06	0.774939	0.487889	2.62961	71	NKG7 LAG3 GZMB PRF1 HLA-DRB1 TUBB4B XCL1 SLAMF7 KLRD1 CTSH RAB27A CX3CR1 TYROBP HLA-DRA CD226 STAT5B SH2D1A B2M HLA-B FCGR3A HLA-A CTSC CD160 ITGAM HLA-E AP1G1
acute_myeloid	11	timen	C7_VAX	ZAK_PBMC_MRKAD5_HIV_1_GAG_POL_NEF_AGE_20_50YO_AD5_NAB_TITERS_GT_200_VS_LTE_200_1DY_DN	2.02124e-09	8.48126e-09	0.774939	-0.67064	-2.25616	72	IFI27 C1QB TNFSF10 C1QC C3AR1 ABI3 MS4A4A AXL TLR7 KCTD14 SAMD4A BLVRA CBR1 RGL1 RTP4 CXCL10 TCN2 LILRB1 ATF3 MTHFD2 SMCO4 GPBAR1 EPHB2 HAVCR2 CES1 C5AR1 PTPRO SLC27A3 CNIH4 CD300C P2RY12 KMO HK3 SLC11A1 DHRS7B MAFB ATF5
acute_cd4	14	timen	C5_HPO	HP_DUPLICATION_OF_THUMB_PHALANX	2.02576e-09	4.71496e-07	0.774939	0.760851	2.77711	28	RPL18 RPL5 RPS15A RPL15 RPS7 RPS19 RPL27 ACTG1 RPL35A RPL26 RPS28 RPL11 RPL35 RPS10 SHMT2 RPS20 RPS27 RPL31 TSR2 RPS24 RPS29 RPS26 NAA10
acute_bcell	2	acuity_maxn	C5_GO_BP	GOBP_ADAPTIVE_IMMUNE_RESPONSE	2.03034e-09	8.98427e-07	0.774939	-0.497226	-1.58304	210	IGKV3-20 IGLV1-51 IGKV4-1 IGHV3-7 IGHV3-48 IGHV5-51 IGKV3-15 IGLV3-1 IGHV4-34 IGKV2D-29 IGHV3-21 IGKV1-9 IGKV2-30 SWAP70 IGKV1-8 IGHV3-33 IGLV4-69 DUSP22 IGHV4-39 IGHV3-15 OTUB1 IGLV3-19 BACH2 IGHV2-5 IGHV3-23 IGKV1-27 IGHV7-4-1 IGHV4-59 IGLV1-44 IGLV6-57 IGLL5 IGHV3-30 RFTN1 IGHV1-69D IGKC IL4R IGLV2-11 IGHV2-70 IGHV3-11 ERCC1 PTPRC IGHV3-20 JCHAIN TRBC2 IGKV1D-8 TNFRSF14 HLA-DMB SYK HLA-F IGLV2-23 STX7 SASH3 IGLV2-8 IGLV1-47 IGHV1-24
acute_cd8	7	timen	C5_GO_BP	GOBP_POSITIVE_REGULATION_OF_RESPONSE_TO_EXTERNAL_STIMULUS	2.03353e-09	3.10205e-07	0.774939	-0.520365	-2.04675	177	IRF7 PARP9 PLSCR1 IFI35 DDX60 OASL IFI16 NMI LGALS9 CASP1 CCL4 ALOX5AP IL16 RAC2 CCR7 CASP6 SLAMF6 IRF3 LAG3 CX3CR1 ZNFX1 TRADD KLRD1 DHX58 XCL2 ZBP1 TRIM5 PRKDC VAMP8 HLA-E RNF31 CREB3 HSP90AA1 PRKD2 RIPOR2 CYBA S100A9 CALR GRN TNFRSF1A SLAMF1 GBP5 TMSB4X OSM SH2D1A LTA TRIM56 PYCARD CTSC S100A12 XRCC5 TOMM70 CRTAM HMGB1 PAK1 S100A8 ADAM10 MNDA CLOCK TNIP1 JAK2 PYHIN1 PUM1 NKG7 ANO6 CEBPB IL17RA
acute_bcell	11	covid	C5_GO_BP	GOBP_NEGATIVE_REGULATION_OF_VIRAL_GENOME_REPLICATION	2.03655e-09	7.74471e-07	0.774939	0.791943	2.42346	28	IFITM1 MX1 ISG15 OAS1 IFITM3 PLSCR1 ISG20 IFITM2 OAS2 BST2
acute_cd4	12	covid	C5_GO_BP	GOBP_ATP_METABOLIC_PROCESS	2.04683e-09	2.26001e-07	0.774939	-0.45398	-2.228	132	MT-CYB MT-ND4 MT-CO3 ATP5MG ATP5F1E ATP5ME MT-CO1 ATP5PD COX7C OGDH MT-ATP6 ATP5PB COX4I1 NDUFB7 PARK7 MT-ND6 ATP5IF1 NDUFV3 TSPO DDIT4 RHOA ATP5MC2 NDUFS5 GAPDH NDUFS2 MT-CO2 TGFB1 FIS1 MT-ATP8 NDUFB10 MT-ND5 UQCRC1 OGT NDUFA6 NDUFB4 ATP5F1C UQCRC2 HSPA8 LDHA NDUFA1 CHCHD10 CHCHD2 ATP5MC1 UQCRFS1 COX7A2 ATP5MF DNM1L MT-ND3 UQCC2 SLC25A13 SDHC COX6A1 NDUFB6 COX7A2L
acute_bcell	12	timen	C5_GO_CC	GOCC_POLYSOME	2.047e-09	8.20848e-08	0.774939	0.690181	2.52421	49	RPS4X RPL10A RPS6 RPS3 RPL32 RPL30 RPL7A RPL6 RPS26 RPL18 RPL41 RPL11 RPL18A RPL8 EEF2 RPS23 RPL19 RPL39 RPL31 RPL38 RPL36A RPL24 DRG1 EIF3H BTF3 RPL36 RPS21 RPS29 RPS28 GCN1 PSMA1 EIF4G1
acute_bcell	all	covid	BTM_MODULES	translation initiation factor 3 complex (M245)	2.04822e-09	6.51335e-08	0.774939	-0.885906	-3.31212	11	EEF1B2 UXT FBL EIF3F EIF3E EIF3D PHB2 EIF3K EIF3H EEF1G
acute_bcell	5	age_n	C5_GO_BP	GOBP_IMMUNOGLOBULIN_PRODUCTION	2.05782e-09	5.03978e-07	0.774939	-0.593338	-2.23491	92	HLA-DQA2 IGKV1-5 IGKV4-1 IGLV1-47 IGKV1-8 IGKV1-27 IGLV2-11 IGKC IGLV3-10 IGLV2-14 IGKV2-30 IGKV3-15 IL27RA IGLV3-25 IGKV2-29 MZB1 IGLV2-23 DNAJB9 IGKV1-9 HLA-DQB2 IGKV1D-39 HLA-DRB5 GAPT MLH1 IGLV1-51 CD40
acute_cd4	12	covid	C5_GO_BP	GOBP_CELLULAR_RESPIRATION	2.05862e-09	2.26001e-07	0.774939	-0.470868	-2.26754	122	NOP53 MT-CYB MT-ND4 MT-CO3 ATP5MG ATP5F1E ATP5ME MT-CO1 ATP5PD COX7C OGDH BLOC1S1 MT-ATP6 ATP5PB COX4I1 NDUFB7 PARK7 MT-ND6 NDUFV3 RHOA NDUFS5 NDUFS2 MT-CO2 MT-ATP8 NDUFB10 MT-ND5 UQCRC1 NDUFA6 NDUFB4 ATP5F1C UQCRC2 PRELID1 NDUFA1 CHCHD10 CHCHD2 UQCRFS1 COX7A2 ATP5MF SDHB MT-ND3 UQCC2 SURF1 SLC25A13 SDHC COX6A1 NDUFB6 COX7A2L COQ10B NDUFA10 COX5A ADSL IDH2 ATP5PF
acute_bcell	12	timen	C7_VAX	HOEK_NEUTROPHIL_2011_2012_TIV_ADULT_7DY_DN	2.05946e-09	1.12274e-08	0.774939	-0.88278	-2.63548	19	IFI6 ISG15 IFI44L OAS1 OAS2 EPSTI1 IFI44 LY6E OAS3 PNPT1 IFITM3
acute_bcell	all	covid	C5_GO_BP	GOBP_B_CELL_ACTIVATION	2.06232e-09	3.07132e-07	0.774939	0.459513	1.58771	257	MNDA IL7R CDKN1A IGHV3-33 ZAP70 IGHV2-5 THEMIS2 IGHV3-15 IGHV4-61 IGHV3-30 IGHV4-34 IGHV4-39 IGHV1-24 TXLNA IGHV3-64 BST2 IGHG1 IGHV3-72 IGHV3-43 ITGB1 PPP2R3C IGHV4-59 IGHV3-21 RNF8 RNF168 TNFAIP3 RIF1 MZB1 IGHV3-11 IGHA1 IGHV3-48 CD38 IGLL5 ITM2A BAK1 IGHV3-49 IGKC EZH2 IGHV3-13 CD320 IRF2BP2 SUPT6H TNIP2 ID2 XBP1 CEBPG TNFSF13B PTPN2 IGHV3-7 CD70 EXOSC3 CTPS1 IGHA2 IGHV3-66 ITFG2 CCR6 IGHV7-4-1 DCLRE1C IGHG3 IGHV3-73 IGHV4-31 IGHV3-53 HMGB3 TP53 SAMSN1 ADA TICAM1 PCID2 CD300A IGLC2 TFRC TP53BP1 PHB BATF SHLD2 PAXIP1
acute_myeloid	5	timen	C7_IMMUNESIGDB	GSE40685_TREG_VS_FOXP3_KO_TREG_PRECURSOR_DN	2.06232e-09	2.1726e-07	0.774939	-0.41768	-2.04372	141	GIMAP4 LGALS3BP FPR2 SERPING1 TCN2 IFIH1 SIGLEC1 RSAD2 IFI44L AIM2 DDX60 CNIH4 TRIM69 LRRK2 LEPROTL1 IFIT1 SOCS3 TNFSF10 JAK3 IFI35 FBXL5 JAK2 CRK RNF20 C1QA IGFLR1 DAPP1 GLRX GBP5 EPSTI1 PHACTR2 C5orf15 ANKRD44 CCDC69 FCGR2A SP110 ATG3 CRLF3 ST3GAL5 BATF CUL1 IFITM2 CASP4 STAT2 ST8SIA4 CASP1 TMEM150B TLE4 CGAS PNKD CASP7 NHLRC3 GBP4 SLFN11 IFITM3 NLRC5 DCAF7 OAS2 P2RY6 SNX10 XRN1 ODF3B PAK1 APOL3 WDR48
acute_cd8	9	timen	C5_HPO	HP_ABNORMALITY_OF_THE_THENAR_EMINENCE	2.07247e-09	1.04401e-06	0.774939	0.801862	3.03463	23	RPL5 RPS19 RPL26 RPL15 RPL18 RPS15A RPS10 RPS7 RPS26 RPL27 RPS28 RPS27 RPL31 RPS29 RPL11 RPL35A
acute_cd8	8	covid	C5_GO_BP	GOBP_BIOLOGICAL_PROCESS_INVOLVED_IN_SYMBIOTIC_INTERACTION	2.07684e-09	3.63884e-07	0.774939	0.541391	1.87778	153	IFI27 PLSCR1 LGALS9 IFIT1 IFITM3 IFITM1 LY6E CHMP5 TRIM22 CX3CR1 SAP30BP MYD88 LGALS1 TRIM25 PPID IFITM2 CHMP7 CHMP2A CCL4 PSMC3 CCR5 SLC3A2 CHD1 TMEM41B VPS18 CHMP4B SLC52A2 REST SMPD1 ARL8B VPS4B TRIM38 LDLR JAK2 CCNT1 DYNLT1 CD46 CHMP2B SLC1A5 UVRAG CCL5 TRIM14 IST1 FCN1 SCARB2 SNW1 THOC1 THOC7 RAB9A VPS4A TRIM27 APOL1
acute_bcell	8	timen	C7_VAX	HOWARD_PBMC_INACT_MONOV_INFLUENZA_A_INDONESIA_05_2005_H5N1_AGE_19_39YO_AS03_ADJUVANT_VS_BUFFER_1DY_UP	2.07968e-09	8.73464e-09	0.774939	-0.659382	-2.49208	60	IFI44L XAF1 IRF7 ISG15 MX1 UBE2L6 PSMB9 IFI6 OAS1 STAT1 S100A8 PLSCR1 IFITM3 EPSTI1 NMI SAMD9L NCF1 PSME2 PARP9 LAP3 S100A9 IFI35 CASP1 MT2A STAT2 TAP1 ODF3B S100A12 SNX10 LILRB1
acute_bcell	7	covid	C5_GO_CC	GOCC_RIBOSOMAL_SUBUNIT	2.08067e-09	2.55228e-07	0.774939	-0.466751	-2.1755	144	RPL27 MRPL51 RPL23 RPL36A MRPS6 RPL37 RPLP2 RPL3 RPSA RPS8 RPS6 MRPS26 RPS5 RPLP1 RPL4 RPS10 RPS14 MRPS34 RPL21 MRPL33 RPL18A RPS3A RPL13 RPL26 MRPL34 RPL10A RPL6 RPS2 RPS4X RPL22 RPS18 RPS19 RPL31 MRPL3 RPS27A RPS7 MRPL4 MRPS5 RPL10 RPS13 RPL23A RPL34 RPS16 RPL19 RPL5 RPL11 RPS3 RPL18 RPL17 RPL9 RPS23 RPL29 RPS29 RPL35 RPS12 RPS21 RPS26 RPL37A RPL39 RPS11 RPL35A RPL8 RPS15A
acute_myeloid	7	acuity_maxn	HALLMARK	HALLMARK_HYPOXIA	2.08112e-09	5.20281e-08	0.774939	0.509559	2.35782	114	DDIT4 PLAC8 ADM PIM1 MT1E CAVIN3 PLIN2 PFKFB3 FOSL2 SLC6A6 FOXO3 NOCT SLC2A3 SAP30 NDRG1 TNFAIP3 PFKP CITED2 MYH9 NEDD4L SDC4 RBPJ NFIL3 TIPARP CXCR4 KLF7 KDM3A FOS GYS1 FBP1 LDHA CCNG2 PRKCA IRS2 NR3C1 CDKN1A S100A4 MT2A ENO1
acute_cd8	9	covid	C5_HPO	HP_RAGGED_RED_MUSCLE_FIBERS	2.08477e-09	2.16123e-07	0.774939	-0.671069	-3.4295	25	MT-CYB MT-CO3 MT-CO1 MT-ND5 MT-ND4 MT-ATP6 MT-CO2 MT-ND3 MT-ND2 SLC25A26 MT-ATP8 MT-ND1
acute_bcell	5	timen	C7_VAX	SCHERER_PBMC_APSV_WETVAX_AGE_18_32YO_2_TO_4DY_UP	2.08582e-09	9.79703e-09	0.774939	-0.878071	-2.28035	18	IFI44L IFIT3 MX1 STAT1 IFIT1 UBE2L6 HERC5 IFI44 LAP3 FCGR2B VNN2
acute_bcell	7	age_n	C5_GO_BP	GOBP_LYMPHOCYTE_MEDIATED_IMMUNITY	2.094e-09	8.87828e-07	0.774939	-0.56201	-2.06599	117	HLA-DQA2 IGHV3-30 IGHV3-48 IGLC2 ZBTB1 IGHV1-18 IGHV3-7 IGHV3-23 IGHV3-11 HLA-DMA FCER2 STX7 IGLC3 HLA-DRB5 IGHV3-33 IGHV4-34 IGHV3-74 CD1C IGHG1 PTPN6 IRF7 IGKC BTK LYST NCKAP1L IGHM NCR3 HLA-DMB MYO1G IGHV2-5 IGHV3-21 IGHV4-59 TRBC2 SWAP70 SLAMF6 HLA-DOB TGFB1 IGHV3-15 GAPT HLA-DQA1
acute_cd8	all	covid	C5_GO_CC	GOCC_CENTROSOME	2.09429e-09	9.94787e-08	0.774939	0.43244	1.44106	546	CCNB2 CDC20 CDK1 CCNB1 PLK1 CKAP2L DTL AURKB DLGAP5 PCLAF CENPF ASPM KIF2C CDC45 HMMR STIL CEP55 KIF23 CENPU SGO1 CCNE2 KIF15 MASTL BRCA2 PCNA SKA3 E2F1 WDR62 NEK2 AURKA CHEK1 POC1A TUBG1 GEN1 ESPL1 HAUS8 PLK4 SPAG5 KNSTRN HASPIN RAB11FIP5 CCNE1 CD86 LRRCC1 NDC80 CNTLN CKAP2 TTI2 CHODL CDC27 ARL2 AUNIP CCNF CDK2 HYLS1 RAD51D SAC3D1 ZNF365 RAD18 IFT46 RPGR POC5 KIF24 IFT27 MCM3 RAB8A SLAIN2 KAT2A MFAP1 DCTN5 HAUS4 ABRAXAS2 FEZ1 C2CD5 SSX2IP TUBGCP4 DCTN6 CDC14B B9D2 VPS37A WRN DCLRE1B FLCN HARBI1 CCDC85B PXK HAUS5 POC1B NCKAP5L KLHL4 SPAG9 GNAI3 RPGRIP1L IST1 UBR4 DCAF13 HK2 TAP1 RGCC RUVBL2 TUBGCP3 CCDC141 PROCR SPAST KEAP1 CCSAP ZFYVE19 ARHGEF7 HAUS6 CEP19 CCDC28B CEP295 DPF2 CAPRIN2 XRCC2 KIF3B KIF20B UVRAG PHF1 VPS4A ECPAS HIPK1 HAUS1 HSF1 SPICE1 SLC1A4 TAPT1 DHX9 TACC3 CCNJ SPOUT1 PPP2R3C IFT22 RANBP1 PIBF1 PPP4R2 CCDC92 NDN PSMB5 CEP290 TMEM67 GIT1 SASS6 AK6 RPP25 CEP41 CKAP5 WAPL TCEA2 NINL KIFAP3
acute_myeloid	2	timen	C7_IMMUNESIGDB	GSE1432_CTRL_VS_IFNG_6H_MICROGLIA_DN	2.09429e-09	1.6641e-07	0.774939	-0.402977	-1.97301	165	IFITM1 RSAD2 SERPING1 ISG20 DNAJA1 MTHFD2 IRF7 IFI44L TNFSF10 MX1 DDX60 FCGR1B PHF11 IFIH1 DDX58 CES1 TOP1 KPNB1 STAT6 GBP1 RBCK1 UBXN4 KIAA0040 SSB SRP54 ADAR STOM PARP12 DYNLT1 PSMA4 C5orf15 ESF1 SMCHD1 TRAFD1 RNF24 PPA1 NMI RAB20 CTNNBL1 SP140 THOC2 TAP1 RBMS1 SP110 LCP2 PIM1 CNDP2 RALA BAZ1A RAB27A ETV7 VAMP5 SAR1A APOL1 LAMTOR3 ISG15 RHBDF2 UBE2L3 VPS9D1 MED13L CSF2RB STAT3 APOBEC3G JAK2 POLG APOL6 TIA1 IFIT5 SRI SMCO4 ACTR10 PANK2 SLC25A28 PSMB8 LAP3 NBN
acute_myeloid	4	acuity_maxn	HZ_COVID19	Top 500 down genes for SARS-CoV-2 late-stage infection in human male blood from GSE161731	2.09429e-09	3.93028e-07	0.774939	-0.393519	-1.47378	472	AP1S2 LRRK2 JAK2 DAPP1 CLNS1A SMCHD1 RPS6KA3 OGFRL1 LYST ARID4A CNTRL NKTR SAMD9L ACAP2 LPAR6 ARL14EP CEP85L RGS18 ANKRD44 BIRC3 FAM111A SMARCA5 EVI2A SP110 RECQL ZFAND1 SLFN5 TMF1 CLEC7A ATRX DNAJC10 CSGALNACT2 SRSF6 BPTF BRWD3 MAN1A2 CARD8 ZNF780A LSM8 DMXL2 OGT N4BP2L1 PNRC2 RNPC3 ZMAT1 ATM THAP12 TET2 TBC1D15 APOL6 ZNF638 JMJD1C CGGBP1 RABEP1 TAOK1 GPBP1 MYCBP2 VPS13C NHLRC3 NOP58 PPTC7 SENP6 XPO1 BTAF1 SAMD9 XRN1 ABHD13 SLC30A9 FRYL FAM76B TTC14 LNPEP CREBRF ZBED5 NIPBL HMGN3 ZNF518A ROCK2 PKN2 RC3H2 TIA1 OGA TSNAX ATP2B1 MITD1 DHX36 PCF11 TENT2 TRIM33 SPOPL C2CD5 ARAP2 ELK4 PNPLA8 FAM204A RB1CC1 EXOC6 N4BP2L2 PPP4R3A ASNSD1 ERBIN GIMAP2 CNOT6L UTRN GNL3 DDX3X COPS8 MOB1B PPP6R3 RAB3GAP2 ADAM10 PUM2 DIP2A ARGLU1 SCAF11 TGFBR1 ZNF226 USP34 MON2 CYLD PHF5A STK17B BRWD1 SLMAP TMOD2 NIN CRBN GCC2 CLEC2D ZFC3H1 RHOQ COMMD6 SEL1L VPS50 WASHC4 SVIP KRCC1 UHMK1 RICTOR WDR75 RPL34 INO80D RPL26 NECAP1 DCP2 CHMP5 ZNF22 RSF1 NBN BIRC2 SACM1L SMG1 SLU7 ZNF26 IREB2 EIF4A2 CCNL1 SLC25A46 GPATCH2L ITPR2 TIMM8B CLK1 ANAPC4 CREBZF TAF1D PRPF40A PCMTD1 PPP4R2 CREB1 PHIP UBE2W PDE7A VCPIP1 ZFYVE16 LPGAT1 MAP3K2 USP15 MRE11 KIF5B RPL31 KMT2C RBM25 FBXO11 VPS13B SCLT1 ZNF292 DMTF1 ZNF333 ZNF91 ZBTB37 AKAP9 SRSF7 SRSF2 OPA1 STAG2 SETX ZNF33A SS18 RLIM UQCRB AP5M1 RPL35A PRKAB2 DHX15 SLC38A2 ZDHHC17 ELMOD2 KIDINS220 PPP1R21 MYSM1 TRIP11 PGGT1B NAA25 TAF7 LARP7 CHORDC1 TRAPPC6B ACSL4 PPP4R3B MRPL3 VAMP7 ARID4B MAP3K1 RSL24D1 PIKFYVE IRAK4 PPWD1 ATAD2B LUC7L3 COPS2 DDX3Y RSRP1 BAZ2B AKAP10 VCPKMT ADAM17 BOD1L1
acute_cd8	all	covid	C5_HPO	HP_ABNORMAL_ERYTHROCYTE_ENZYME_LEVEL	2.09808e-09	1.11486e-06	0.774939	-0.632059	-3.01745	31	RPL26 RPS19 RPL5 RPS15A RPS27 RPL18 RPS10 RPS7 RPL35A RPS28 RPL27 RPL11 RPL15 RPS24 RPL31 GALT RPS26 RPL35
acute_cd4	7	covid	C7_VAX	FLETCHER_PBMC_BCG_10W_INFANT_BCG_STIMULATED_VS_UNSTIMULATED_10W_UP	2.10565e-09	1.05283e-08	0.774939	0.727068	2.26316	43	IFI44L ISG15 MT2A IFIT3 MX1 PARP9 OAS3 TRIM22 PIM2 UBE2L6 PSME2 EPSTI1 MAP3K8 BATF PIM1 GBP1 DDIT4 OSM GADD45B PSMB9 SOCS1 RUNX3
acute_myeloid	9	covid	HZ_COVID19	152 Down Genes from GEN3VA Mouse Lung; Accession: GSE19137 ; Platform: GPL1261 ; Entry 6	2.10692e-09	4.42453e-08	0.774939	-0.509803	-2.08002	87	EEF1B2 RPL5 EIF3E COX7A2L CAT RBM3 SH3BGRL RPL10A RPL4 RPL3 CCNI PABPC1 NPM1 UQCRC2 DSTN CAPZA2 RGS2 PCNP NAP1L1 NACA PPP1CB RPL10 SCP2 SCGB3A1 RPL22 RPL26 RPS5 SSR3 RPL7A SLC25A3 RPL15 RPL7 SEPT7 RAB9A RPS7 SERPINB6 DDX3X RPS14
acute_cd8	1	covid	C7_VAX	ERWIN_COHEN_PBMC_TC_83_AGE_18_45YO_RESPONDERS_PREVIOUSLY_IMMUNIZED_24HR_DEG_CANONICAL_PATHWAY_MEMBERS_UP	2.11082e-09	1.24786e-08	0.774939	0.820155	2.25506	20	OAS1 XAF1 OAS3 IRF7 EIF2AK2 SAMD9L CD38 IFIT2 DDX58 OAS2 IFIH1
acute_cd4	13	timen	C5_GO_BP	GOBP_REGULATION_OF_DEFENSE_RESPONSE	2.11365e-09	1.88507e-07	0.774939	-0.457005	-2.12329	187	ISG15 OAS1 IRF7 IFIT1 HERC5 USP18 STAT1 PARP9 IFI35 OAS3 IFI16 NMI LGALS9 DTX3L S100A8 STAT2 GBP5 TRIM21 ZBP1 CCR7 DDX58 PLSCR1 TRAFD1 SAMHD1 ALOX5AP CASP1 PTPN6 MYD88 AKNA TYROBP PARP14 ADAR SNX6 HLA-A HLA-E VPS35 NLRP1 PTPRC UFL1 HLA-B CASP6 RASGRP1 TRADD FOXP3 IL16 NLRC3
acute_cd8	all	covid	C5_HPO	HP_ABNORMAL_NUMBER_OF_ERYTHROID_PRECURSORS	2.12153e-09	1.11486e-06	0.774939	-0.590908	-3.10385	36	RPS14 RPL26 RPS19 RPL5 RPS15A RPS27 RPL18 RPS10 RPS7 RPL35A RPS28 RPL27 RPL11 RPL15 RPS24 HBB CDAN1 RPL31
acute_cd8	8	timen	C7_VAX	NAKAYA_PBMC_FLUAD_MALE_AGE_14_27YO_1D_POSTBOOST_VS_0D_PREIMM_MF59_ADJUVANTED_1DY_ATIV_UP	2.12271e-09	1.07857e-08	0.774939	-0.912368	-2.64514	15	IFI44L RSAD2 EPSTI1 IFI35 STAT1 OAS3 TYMP GBP1 LAP3 FBXO6 GBP5 GBP4
acute_bcell	8	age_n	C5_GO_CC	GOCC_POLYSOMAL_RIBOSOME	2.12417e-09	1.74182e-07	0.774939	0.667313	3.27391	25	RPS26 DHX9 RPL19 RPL30 RPS28 RPL10A RPL41 EIF3H RPL24 RPS21 RPL11 RPS23 RPL18 RPL38 RPL6
acute_myeloid	6	timen	C7_IMMUNESIGDB	GSE2706_UNSTIM_VS_8H_R848_DC_DN	2.12839e-09	1.24165e-07	0.774939	-0.452318	-2.24737	101	IFIT1 IFIT3 SAMD9L OAS2 SSB NMI ISG20 GBP1 EPSTI1 XAF1 PARP9 IFI6 CMPK2 NFKBIZ CYTIP BTG1 THBS1 BAZ1A DDX58 IFI35 TRIM69 REL SLFN5 PLXNC1 SIPA1L1 IFIH1 STAT1 TNFAIP3 TNFSF10 USP18 IFIT2 SWAP70 ARHGAP24 STX11 PSMA6 APOBEC3A GADD45B EIF2AK2 LILRB2 DESI1 HERC5 NABP1 TXN NLRC5
acute_bcell	9	covid	C7_VAX	QI_PBMC_ZOSTAVAX_AGE_50_75YO_CORRELATED_WITH_CONTRACTION_OF_VZV_SPECIFIC_T_CELLS_PEAK_TO_28DYAT_1DY_NEGATIVE	2.1402e-09	1.76252e-08	0.774939	-0.426428	-2.25853	107	RPL4 RPL27 RPS3A RPS5 RPL18A COMMD6 RPS27A RPL35 RPL26 TOMM7 EEF1B2 TPT1 RPL23 TRIR SS18L2 RPL11 RPS27 C12orf57 RPL17 RPS29 MSL3 NDUFA12 RPS17 RPS26 DYNLRB1 FAU RPL14 ATP5PD SNRPD2 NT5C3A NFAT5 NSUN5
acute_cd4	8	covid	C5_HPO	HP_GASTROINTESTINAL_CARCINOMA	2.14748e-09	2.57578e-07	0.774939	-0.736278	-2.70955	32	RPL27 RPL26 RPL18 RPS19 RPS27 RPL5 RPL15 RPS7 RPS15A RPS17 RPL35A RPS10 RPL11 RPL35 RPS28 RPL31 RPS26 AAGAB
acute_bcell	9	covid	C5_HPO	HP_DUPLICATION_OF_HAND_BONES	2.14859e-09	1.48522e-07	0.774939	-0.629473	-2.83403	44	RPL27 ACTG1 RPL18 RPS15A RPL35 RPS19 RPL26 RPS20 RPL35A ACTB RPS24 RPL5 RPS7 RPS28 RPL11 RPS27 RPL31 PRKACB RPL15 TCTN1 RPS29 RPS17 RPS26
acute_cd8	9	covid	C5_HPO	HP_RETICULOCYTOPENIA	2.14992e-09	2.16123e-07	0.774939	-0.682517	-3.33391	24	RPS19 RPL26 RPL5 RPL18 RPS15A RPL11 RPS7 RPS27 RPL15 RPS28 RPL35A RPL27 RPL31 RPS10 RPL35 RPS26 RPS17
acute_cd4	13	covid	C5_HPO	HP_ABNORMAL_ERYTHROCYTE_ENZYME_LEVEL	2.15348e-09	2.88721e-07	0.774939	-0.787534	-2.70743	27	RPL5 RPL18 RPL26 RPS19 RPS7 RPS15A RPL31 RPL27 RPL35A RPS27 RPL15 RPL35 RPL11 RPS28 RPS26 RPS24 RPS10 RPS20 PHKG2 RPS17
acute_myeloid	9	timen	HZ_COVID19	499 genes down-regulated by SARS-CoV-2 in Calu-3 cells from GSE148729	2.15824e-09	4.20856e-08	0.774939	0.421372	1.53304	330	DNPH1 PPM1N COX7A2L LIPA EIF3E CDK2AP1 SH3BGRL IFT57 ATP5MC3 BTF3 CKS1B ABRACL TOMM5 DERL2 COPS9 ETFA HMGN3 TRAPPC6A DUSP23 HIGD2A YPEL5 CCDC115 IDI1 TMA7 MMADHC PYURF TMEM14B NDUFA6 SRP9 FIS1 MGST3 PGRMC1 MZT1 SRP72 NDUFB5 PFDN4 PPP1R2 HLA-DQB1 UQCRH TMEM14C MDH1 SNX3 CCNC UBE2N COMMD6 PDCD5 BNIP3L MRPL9 TBCA POP5 RSL24D1 NEDD8 ARL6IP5 ATP6V1F DMAC1 COMMD8 SNRPD2 TIMM17A POLR3K SEC11C COX17 LSM3 MT1E NAA38 PTTG1 RPS23 EIF3K ANAPC13 YBX1 TMEM11 SMIM20 PSMB6 SUMO2 PRDX3 RPL26L1 COX16 HLA-DMA FRG1 RPL24 GSTP1 TSTD1 ARHGDIB CCNG1 CTSH ATP6AP2 PSMA5 CAPZB NUDT16L1 RIPK2 NDUFC1 PPA2 NAA50 LSM5 SELENOT CUEDC2 MED4 RPL18 IFI27L2 RPL35A LAMTOR5 NDUFA12 NDUFC2 LAPTM4A TUBA4A MRPL47 COX7C SNRPE DBI TXNDC12 CSTB TXN2 FKBP3 NDUFB9 ATP5MD TMX1 SRSF3 DNAJC8 METTL5 TPRKB CACYBP OTUD6B-AS1 RPL30 PSMA7 NDUFB7 SSBP1 UBE2D3 NDUFB6 NDUFA13 COMMD1 CREBL2 UQCRHL TMCO1 TMEM59 SPAG7 VPS28 BCAP29 RPS25 AKR1B1 PSMD10 CBX3 PFDN2 ARL6IP1 SF3B5 SEC61G MRPS21 SUB1 NDUFA2 CYCS BCAS2 RPL34 SERP1 PPA1 TUBA1A RPL37 CHMP1B RNF5 MAGT1 SMIM30
acute_myeloid	11	covid	C5_GO_BP	GOBP_BIOLOGICAL_PROCESS_INVOLVED_IN_SYMBIOTIC_INTERACTION	2.15939e-09	4.23457e-07	0.774939	0.560888	2.12234	180	IFI27 IFITM1 IFIT1 SIGLEC1 IFITM3 LY6E IFITM2 AXL CTSL TRIM22 CHMP5 TRIM14 PLSCR1 GAS6 TRIM5 TRIM21 CCR5 MYD88 SLC3A2 PHB LGALS9 SAP30BP RRP1B CHD1 CCNK SCARB2 ITGB7 ZC3H12A UVRAG PPIB VPS37B STOM CD86 WWP2 TMEM41B CHMP2B TSG101 SP1 PSMC3 JAK2 NECTIN2 LGALS1 THOC1 CX3CR1 CCL5
acute_bcell	4	timen	C7_IMMUNESIGDB	GSE23925_LIGHT_ZONE_VS_NAIVE_BCELL_UP	2.16039e-09	5.82163e-07	0.774939	0.574358	1.86197	92	CD69 NR4A2 NFKBID MAP3K8 PPP1R15A TNFAIP3 CSRNP1 NFKBIZ ATF4 PER1 PNRC1 TMEM243 RHOG BCL2L11 CCNL1 KBTBD2 DUSP1 COQ10B PRDM4 JUNB BTG3 BCL2A1 ETF1 STK17B FOS KDM6B TWF1 PPP1R15B NR4A1 IER2 MAGOH BCL2 DDX3X RAB1A ORAI1 SAMSN1 NRROS RILPL2 PRDX6 TSC22D2 SDE2 VAMP3 CBX4 BUD31 FASTKD5 POLR1D
acute_cd4	5	covid	HZ_COVID19	Top 500 upregulated genes for SARS-CoV-2 infection in human limbus from GSE164073	2.16608e-09	1.61886e-08	0.774939	0.493207	2.44804	108	IFI44L XAF1 MX1 MT2A NFKBIA SOCS3 PARP10 EPSTI1 BHLHE40 OAS3 DDX60 RGS16 NCAPG2 ALDH9A1 MYC GNG2 ZFP36 BCL3 PARP14 RELB REV3L DPP4 NFKBIZ C1GALT1 BTN3A1 DBF4 WTAP DTX3L NAMPT PPIF UGCG BCL2 SVIL
acute_bcell	6	covid	C5_HPO	HP_PURE_RED_CELL_APLASIA	2.16972e-09	7.74603e-07	0.774939	-0.769149	-3.08927	23	RPL27 RPL5 RPS10 RPS28 RPS20 RPS7 TSR2 RPS17 RPL11 RPL18 RPL31 RPL26 RPL35A RPS15A RPL15 RPS19 RPS27 RPS29
acute_bcell	9	age_n	C5_GO_BP	GOBP_LYMPHOCYTE_MEDIATED_IMMUNITY	2.17125e-09	6.4331e-07	0.774939	-0.587548	-1.91633	95	HLA-DQA2 IGHV5-51 IGHV1-69D IGHV3-30 IGHV4-39 IL4R IGHV3-7 TRBC2 IGHV3-33 IGLL5 IGHV4-34 IGHV4-59 IGLC3 IGHV1-18 FCER2 TUBB IGHV3-11 HLA-DRB5 HLA-DMA BTK IGHV4-31 IGKC IGHV3-21 IGHV2-5 LYST VAMP2 GAPT CD19
acute_cd4	all	timen	C5_GO_BP	GOBP_REGULATION_OF_INNATE_IMMUNE_RESPONSE	2.17125e-09	3.34453e-07	0.774939	-0.521178	-1.86661	179	OAS1 IRF7 USP18 ISG15 OAS3 PARP9 PLSCR1 IFI35 DHX58 STAT2 IFI16 SLAMF6 NMI KLRD1 TRIM21 LGALS9 PARP14 N4BP1 TRAFD1 TRIM5 TREX1 BANF1 ADAR ZBP1 GBP5 FGR IRF3 SERPINB9 ZNFX1 LILRB1 PTPN6 MNDA SAMHD1 SH2D1B PYHIN1 TRIM56 XIAP CASP6 SERPING1 LAG3 TBK1 FCN1 AIM2 HLA-A RNF185 HLA-E TYROBP TIRAP CADM1 HLA-B KLRC1 NR1H3 HEXIM1 RBM14 POLR3D MAP3K7 IKBKB CCL5 POLR3C GRN RASGRP1 ADAM8 NLRC5 PTPN22 VAV1 XRCC5 CD226
acute_myeloid	11	timen	C5_GO_BP	GOBP_CELLULAR_RESPONSE_TO_VIRUS	2.17155e-09	2.15523e-07	0.774939	-0.70713	-2.27013	61	IFI6 OAS1 IRF7 OAS3 OASL DDX60 DDX58 IFIH1 DHX58 TLR7 CXCL10 ADAR HSP90AA1 EXT1 IRF3 MAPK14 ANKRD17 TRIM25 PHB ATF2
