## Supplemental Tables for "A multimodal atlas of COVID-19 severity identifies hallmarks of dysregulated immunity" (part 44 of 131)

### Sheet: S10-acute-gsea (continued)
celltype	cluster	coef	geneset	pathway	pval	padj	log2err	ES	NES	size	leadingEdge
acute_cd8	10	covid	C5_HPO	HP_PURE_RED_CELL_APLASIA	2.17742e-09	2.13908e-07	0.774939	-0.763527	-3.10169	22	RPL26 RPS19 RPS15A RPL27 RPL5 RPL18 RPS28 RPS27 RPS7 RPL35A RPL15 RPS17 RPL11 RPL35
acute_myeloid	12	timen	C5_GO_BP	GOBP_NEGATIVE_REGULATION_OF_IMMUNE_SYSTEM_PROCESS	2.17782e-09	1.72379e-07	0.774939	-0.526128	-1.79402	215	ISG15 SERPING1 OAS1 IFI16 MNDA GBP1 USP18 OAS3 NMI C1QC PARP14 TRIM21 STAT2 RIPOR2 TNFAIP8L2 ANXA1 CX3CR1 TRAFD1 ELF1 BST2 FGL2 HAVCR2 DHX58 TLR4 CD55 THBS1 IL4I1 LYAR AXL TNFAIP3 LILRB4 HLA-A LILRB2 BTK CD300A SAMSN1 HLX GRN PELI1 ADAR VSIG4 MIA3 TRIB1 CRTAM STAT6 RHBDF2 PTPN2 PTGER4 FCGR2B CRK NF1 LILRB3 IL27RA LILRB1 IL10 USP15 AHR PAG1 TCTA FYN APPL1 LPXN CD84 HLA-B MAD1L1 C5AR2 TRIM27 TMBIM6 DUSP3 MAFB TMEM131L METTL3 FGR LGALS9
acute_cd8	9	covid	C7_VAX	FOURATI_BLOOD_TWINRIX_AGE_25_83YO_RESPONDERS_VS_POOR_RESPONDERS_0DY_DN	2.19021e-09	1.19329e-08	0.774939	0.517678	1.74137	153	IFI6 IFI44L ISG15 MX1 IRF7 OAS1 IFI16 PLSCR1 IFITM3 IFIT3 RSAD2 MT2A OASL PARP9 MX2 SP110 ZBP1 STAT1 IFI27 IFI44 APOL6 OAS3 TYMP STMN1 HELZ2 TPP1 UBE2L3 SF3B1 ANXA5 KIF5B RBPJ IRF9 CAPN1 ZEB2 ZC3H13 ZNF106 CARD16 TNFSF10 IKBKG HLA-A TKT CABIN1 S100A4 PPP4R2 MT1E ASCL2 SART1
acute_myeloid	7	timen	C5_GO_BP	GOBP_NEGATIVE_REGULATION_OF_RESPONSE_TO_CYTOKINE_STIMULUS	2.19272e-09	2.64588e-07	0.774939	-0.667821	-2.6223	44	ISG15 OAS3 PARP14 OAS1 IL1R2 ADAR USP18 STAT2 PTPRC NAIP NLRC5 SAMHD1 IRAK3
acute_myeloid	11	timen	C5_GO_BP	GOBP_POSITIVE_REGULATION_OF_DEFENSE_RESPONSE	2.19977e-09	2.15523e-07	0.774939	-0.542302	-1.98821	170	IRF7 IFI35 IFI16 ZBP1 PARP9 CCR2 NMI TLR7 MNDA PLSCR1 GBP5 LILRA5 LAG3 HMGB2 TRIM5 TLR4 IDO1 AIM2 TNFRSF1A EREG NLRC4 FPR2 HCK STAP1 HSP90AA1 IRF3 TLR8 IL1B HAVCR2 CASP1 TRADD PAK1 CARD9 TLR2 CD226 HEXIM1 ZNFX1 NLRC5 RBM14 PDCD4 NKG7 NEAT1 CGAS MGST2 BTK FADD IL16 IKBKE HLA-F CTSC OPTN HLA-E POLR3C IL17RA POLR3D TOMM70 MED1 MEF2C NOD1 RNF185 IL15 NAPEPLD CD47 VAV1
acute_myeloid	1	covid	C7_VAX	HOWARD_T_CELL_INACT_MONOV_INFLUENZA_A_INDONESIA_05_2005_H5N1_AGE_18_49YO_1DY_UP	2.20221e-09	7.2673e-08	0.774939	0.49855	3.20509	37	IFI44L EPSTI1 CMPK2 IFI44 IFIT3 RSAD2 SAMD9L XAF1 ETV7 TYMP IFI35 GBP1 GBP4 STAT1
acute_bcell	7	age_n	C5_GO_BP	GOBP_B_CELL_MEDIATED_IMMUNITY	2.20305e-09	8.87828e-07	0.774939	-0.619577	-2.16667	76	HLA-DQA2 IGHV3-30 IGHV3-48 IGLC2 IGHV1-18 IGHV3-7 IGHV3-23 IGHV3-11 HLA-DMA FCER2 IGLC3 HLA-DRB5 IGHV3-33 IGHV4-34 IGHV3-74 IGHG1 PTPN6 IRF7 IGKC BTK IGHM HLA-DMB IGHV2-5 IGHV3-21 IGHV4-59 TRBC2 SWAP70 HLA-DOB TGFB1 IGHV3-15 GAPT HLA-DQA1
acute_cd8	10	covid	C5_HPO	HP_NONIMMUNE_HYDROPS_FETALIS	2.2065e-09	2.13908e-07	0.774939	-0.721245	-3.23632	26	RPL26 RPS19 RPS15A RPL27 RPL5 UROS RPL18 RPS28 RPS27 RPS7 RPL35A RPL15 RPS17 RPL11 RPL35
acute_myeloid	12	covid	C5_HPO	HP_MITOCHONDRIAL_INHERITANCE	2.21312e-09	3.4017e-07	0.774939	-0.838769	-3.34409	15	MT-CO3 MT-CYB MT-CO1 MT-ND4 MT-CO2 MT-ATP6 MT-ND2 MT-ND4L MT-ND5 MT-ND1
acute_bcell	4	acuity_maxn	C5_GO_MF	GOMF_ANTIGEN_BINDING	2.22074e-09	1.18366e-06	0.774939	-0.588122	-2.11609	92	IGLV1-40 IGLV3-1 IGKV3-15 IGLV3-25 IGKV1-5 IGHV3-15 IGLV1-51 IGKV4-1 IGLV3-19 IGKV3-20 IGLV1-44 IGHV3-7 IGHV4-59 IGHV5-51 IGHV4-39 IGHV3-21 IGHV4-34 IGHM IGLV2-23 IGHG3 IGHE FCGRT IGHV3-49 FCN1 IGHV1-69D
acute_myeloid	2	timen	C7_IMMUNESIGDB	GSE22886_NAIVE_TCELL_VS_MONOCYTE_DN	2.22218e-09	1.73724e-07	0.774939	-0.384611	-1.91002	193	HSPA1A STX7 FKBP15 SH3TC1 NAGK ZFAND5 ATP6V1B2 CCR1 DICER1 MSRB1 PRKCD SLC11A1 PTAFR CHST15 FBP1 GCA KCTD12 ARAP1 PLBD1 NEU1 PLXNC1 SIGLEC9 WASHC4 LAT2 CREG1 CD93 ACSL1 NCF4 ATP6V1A HK3 DPYD ABHD5 SLC31A2 DUSP3 TNS3 IFNGR1 FGL2 RXRA TBC1D2 LTBR RBM47 IRAK3 LILRB1 APOBR FLVCR2 NADK SEMA4A UBE2D1 AKR1A1 LILRA2 CASP1 APOBEC3A EXOC1 HEXB CCDC88A TNFSF13 GNS TIMP2 CSF2RB TOR4A SNX11 CDC42EP3 SH2B3 LILRA6 ATP6V0D1 ARHGAP26 NCOA4 GLB1 MANBA SMCO4 FEZ2 FGR ARHGEF40 SLC27A3 NOTCH2 USP15 DMXL2 SYK CORO1C STX12 EXT1 MFSD1 ATG7 NLRP3 RHOQ PISD BCKDK STX3 ADAP2 IGSF6 LY96 DIAPH2 CTSB FCGR2A MID1IP1 LILRB3 MTMR14 APLP2 GRK3 PLSCR1 MCTP1 VAMP3 PGD TLR2 TPP1 PILRA FPR1 CKAP4
acute_bcell	3	covid	C7_VAX	ERWIN_COHEN_BLOOD_VACCINE_TC_83_AGE_23_48YO_VACCINATED_VS_CONTROL_7DY_UP	2.2244e-09	1.77952e-07	0.774939	0.643224	2.03375	52	IFITM1 IFI44L OAS1 MX2 IFIT3 IRF7 MX1 EIF2AK2 PPM1K CMPK2 OAS2 IFI6 MT2A EPSTI1 IFI44 ISG15 SHISA5 XAF1 IFIT1 RNF213 LAP3 FBXO6 DDX60 PARP9 PLSCR1 SAMD9 LY6E TRIM22 SAMD9L OAS3 IFIT5 IFITM2 IFI35 PARP14
acute_cd8	7	age_n	C2_CP_KEGG	KEGG_TYPE_I_DIABETES_MELLITUS	2.23249e-09	8.09278e-08	0.774939	0.795546	3.02099	20	HLA-DPA1 HLA-DQB1 GZMB PRF1 FAS HLA-DRB1 HLA-DPB1 HLA-DRB5 HLA-DQA1 HLA-C HLA-DRA HLA-B HLA-A HLA-E
acute_bcell	4	covid	C5_GO_BP	GOBP_REGULATION_OF_VIRAL_PROCESS	2.23719e-09	9.85059e-07	0.774939	0.587376	2.29743	88	IFITM1 MX1 ISG15 PLSCR1 LY6E IFITM2 OAS1 ISG20 IFITM3 EIF2AK2 BST2 LGALS9 OAS3 OAS2 TRIM22 RAD23A IFI16 ADAR STAU1 VPS37B TRIM13 CXCR4 SETDB1 STAT1 BCL2 ZNFX1 TRIM26 ATG12
acute_bcell	all	timen	C5_GO_BP	GOBP_TYPE_I_INTERFERON_PRODUCTION	2.24573e-09	3.92612e-07	0.774939	-0.626593	-2.05232	84	ISG15 OAS1 OAS2 IRF7 OAS3 STAT1 DDX58 NMI DHX58 TLR7 MYD88 IFIH1 TRIM21 G3BP1 BANF1 TRIM56 TREX1 IRF3 LILRB1 TRIM38 HSPD1 POLR3C TLR9 PYCARD
acute_cd4	10	covid	C7_VAX	MATSUMIYA_PBMC_MODIFIED_VACCINIA_ANKARA_VACCINE_AGE_18_55YO_2DY_UP	2.24687e-09	1.61775e-08	0.774939	0.719431	2.2993	29	IFI44L XAF1 MX1 IFI6 ISG15 EIF2AK2 IFITM3 RSAD2 IFIT1 IFI44 IFI35 BST2 S100A8 IFIT3 STAT1 PYCARD PARP9 IFIT2
acute_myeloid	15	timen	C7_IMMUNESIGDB	GSE42021_TREG_PLN_VS_TREG_PRECURSORS_THYMUS_DN	2.251e-09	4.3366e-07	0.774939	-0.653589	-2.41184	59	IFITM1 ISG15 IFI6 IFITM3 LY6E IFI27 IFITM2 MX1 B2M XAF1 IFI44L IFI35 OGFR MYD88 IFI30 IRF7 MX2 HLA-F OAS1 BST2 RBCK1 SCARB2 PSME2 TAPBP
acute_cd4	12	covid	C5_GO_BP	GOBP_RESPONSE_TO_CYTOKINE	2.25175e-09	2.36903e-07	0.774939	0.439572	1.88752	273	XAF1 MX1 EIF2AK2 ISG15 SP100 MX2 PARP9 OAS1 IRF7 PLSCR1 IFITM1 BCL2 MYC STAT4 IL7R ADAR STAT1 CYLD OAS3 OASL OAS2 IFITM3 IFI16 VIM IFI27 MBP CXCR4 SRSF7 UGCG IL6ST DOCK8 IL4R SYNCRIP CD4 SAMHD1 YTHDC2 RNMT HIF1A MT2A NFE2L2 HSPA5 STAT5B RORA TNFRSF1B KIF5B RIF1 HIPK1 UBE2K ZBP1 IKBKB DDX58 TLE4 PDE12 STAT6 IRAK4 SRSF3 MAT2A JAK3 TXK NR1H2 ATIC CBL PNPT1 CD44 NFKB1 FOS MTF2 PTPN1 SMPD4 XBP1 BST2
acute_bcell	4	covid	C5_GO_BP	GOBP_DEFENSE_RESPONSE_TO_OTHER_ORGANISM	2.25267e-09	9.85059e-07	0.774939	0.387628	1.82435	435	IFITM1 MX1 IFI44L ISG15 IRF7 PLSCR1 IFI6 IFIT3 IFITM2 OAS1 ISG20 IFITM3 NMI EIF2AK2 BST2 LGALS9 OAS3 DDX21 OAS2 IFI27 MX2 NFE2L2 MAP4K2 SEC14L1 TRIM22 NKG7 IGHG3 IFI16 ROMO1 HERC5 RNASET2 MNDA DDIT4 ADAR DDX58 NR1H2 IGHV3-7 PLAC8 CYBB CASP1 RELA IRF9 XRCC6 SHARPIN ZYX TRIM13 IRF3 IGHV4-59 USP15 PARP9 LCK EXOSC5 CYBA PUM1 TRAF4 TRBC2 PJA2 HLA-A KIF5B TRIM4 AIM2 HSP90AB1 PSPC1 LYZ ZMYND11 SELENOK SP100 S100A9 PMAIP1 RIPK2 RNASE6 FCER1G HLA-E HMGB1 STAT1 BCL2 IFNAR1 YTHDF2 DUSP10 ZNFX1 IGHV1-69D TNFAIP3 TICAM1 DHX36 IRF8 TRIM26 ATG12 IGHV4-61 SLAMF6 JAK2 IGHV4-39 RNF135 MYD88 VAMP3 ARID5A
acute_bcell	3	timen	HZ_COVID19	SARS-Cov Top 200 Predicted Genes from Geneshot AutoRIF via Tagger Co-Occurrence Gene Similarity	2.25416e-09	4.72506e-08	0.774939	-0.517637	-1.9982	96	IFIT3 XAF1 ISG15 MX1 IFI44L MX2 IFI16 IFITM1 IFI44 BST2 IFIT1 LY6E IFI6 OAS2 STAT1 OAS1 GHITM IRF7 SAMD9 EPSTI1 FCGR2B CMPK2 UNC93B1 ICAM2 TRIM22 IRF3 DDX58 OAS3 IFIT2 ACIN1 IFI35 IFIT5 EIF2AK2 EIF3D DTX3L PSME2 DDX60 HERC5 USP18 ICAM3 IFITM3 UBE2L6
acute_cd4	9	acuity_maxn	C5_GO_CC	GOCC_PLASMA_MEMBRANE_PROTEIN_COMPLEX	2.25416e-09	2.50775e-07	0.774939	-0.485478	-1.63722	196	TRBV18 TRBV7-2 TRBV9 TRBV10-3 TRBV6-6 TRBV12-3 TRBV7-9 TRBV7-3 TRAV8-3 TRAF5 TRBV5-4 TRAC TRBV19 PTPN6 TRAV13-1 CD8A SKAP1 TRAV21 TRAV29DV5 TRAV17 TRAV8-2 TRBV4-2 TRAV16 SHC1 FLOT2 GNAI2 AHNAK BIRC2 TRAV38-2DV8 TRBV6-5 IL6R TRBV24-1 TRBV3-1 TRBV2 TRBV6-1 GNAI3 TRBV20-1 EPS15 TRAV6 HLA-F ITGB1 FCER1G GNB2 TRAV8-4 ITGAL TRBV12-4 CD8B TRAV4 TRAF1 AP2A2 TRGV10 GNAQ TGFBR2 TRBV5-1 TRAV26-1 KHDRBS1 TSPAN32 KCNK6 NCSTN TNK2 HLA-DQA1 IL10RB TRAV23DV6 TRBV27 ITGA4 TRAV19 PICALM TRAV12-1 CTNNB1 SLC9A3R1
acute_myeloid	1	timen	HZ_COVID19	500 genes down-regulated by SARS-CoV-2 in human lung tissue cells from GSE147507	2.25416e-09	1.63909e-07	0.774939	0.337584	1.6103	408	SMAD7 NAB2 NR1D2 SERTAD1 TSPAN4 TUBB6 PLEKHM2 ARRDC2 MAPKAPK2 SLC25A36 SPHK1 SNHG15 PLEKHO2 MAFF APH1A SERTAD3 MAF1 CIRBP FHOD1 SGK1 MOAP1 RALGDS HDAC7 QARS SMPD4 B4GALT3 KLF13 RASA3 HDAC3 VPS37B SUN2 PDXK GNA12 AGAP3 EIF3B ZFAND2B SREK1 SIVA1 ZDHHC7 TMEM208 PPP3R1 KCTD20 TXNDC11 TUBA1C NRBP1 STARD10 MEF2D MAFG FAM118A SLC39A7 DDX39A MFNG CTDSP2 TUBB4B USF1 GGA2 STAT5A C1QBP SUN1 AMFR USP7 WDR37 TIMM13 PARVB CRY2 PRMT1 GET4 ZC3H7A CDK9 LUZP1 BLCAP BCOR NCAPH2 CYC1 KDM1A RPLP0 EPC1 ENG TMEM109 TMBIM1 FBXW5 RNMT SEC24C PPP1R14B EIF2B5 CRIP1 DPP7 ARHGEF7 CCDC85B TCERG1 SLC25A3 TUBA4A PLEKHO1 PRDM2 ERCC1 ACTR1B DHX29 PSMD2 MUL1 PER1 DLST ODC1 GUCD1 BAP1 GNL1 NOC2L EBNA1BP2 TTL SGTA ITPA CCNL2 SAE1 EIF4E2 DDB1 AFG3L2 RAPGEF1 CCDC130 FAM214B RAF1 TSPYL2 FAM32A SPSB3 DDX42 PLXND1 SLC25A29 UBE2J2 ENTPD6 PBXIP1 MAP4 NDUFA11 GRSF1 ADAM15 ZMYM2 LETM1 MRPS2 HMGXB3 QSOX1 ATP6V0A1 SERPINB6 BRD9 SPG7 GADD45G HEXA MYO9B ITPKB CHFR KLHDC3 HMOX1 RALBP1 USP22 RASSF1 PQLC1 TXLNA SIN3B SCYL1 E2F4 INPP5K MFN2 CHMP1A CANT1 CD82 RPL3 PSMC5 SSH1 SLC25A25 MLXIP AKAP17A DDX56 ZNF451 TUBGCP2 SNAI1 PPP1CA ATG4B UBXN1 ANAPC11 PSMC1 ZSWIM8 RRP12 PIK3IP1 FXYD6 MBIP RSAD1 ASL PIEZO1 POLDIP3 RPS3A SKIV2L PRKAB1 MGLL STARD3 GUK1 UROD SF3B5 TGFBR2 MADD BAG3 NDST1 ATP6V0A2 CCT8 NISCH ZBTB44 USP19 UPP1 XRCC6 ILVBL TFIP11 SLC35A4 ID3 EHMT1 TRAK1 WIPI1 RPSA FAM219B FOSB CIB1 ZNF263 PTCD3 LMBR1L CDC37 TTC7A CDC42BPB GNL2 SGSM2 TRAK2 HEXB NAP1L4 TMEM255B HBP1 PSMC3 XAB2 LUC7L3 THOC6 TUBA1A MEPCE HIPK2 LDB1 VPS54 NASP TAF1 NR4A1 PAN2 PPP6R2 PMM2 SEPHS1 FDPS FAM13B KIF3B SSH2 FAM160B2 MOB2 MAT2A WBP1L INPP1 SLC25A44 PHC2 BCL2L1 URGCP CTCF PES1 ARHGAP10 WDR74 FIBP FOXK2 TBCD TCF25 EIF3G TRPC4AP GADD45B ULK3 NDRG1 RPS5 HARS2 ELK3 PLEKHM1 GMPPA TSSC4 MCM7 HCFC1R1 DNMT1 GAS6 AIP EIF2B4 GOLGA3 STK38 MYC EEF1A1 PPIG BSDC1 AHNAK MDC1 ARFRP1 DST EXOSC7 TSR1 VPS13D HERPUD1 ASB1 ITPR1 PSMD6
acute_myeloid	1	timen	HZ_COVID19	Healthy human lung biopsy vs. COVID-19 infected human lung series 15 from GSE147507 down genes	2.25416e-09	1.63909e-07	0.774939	0.337584	1.6103	408	SMAD7 NAB2 NR1D2 SERTAD1 TSPAN4 TUBB6 PLEKHM2 ARRDC2 MAPKAPK2 SLC25A36 SPHK1 SNHG15 PLEKHO2 MAFF APH1A SERTAD3 MAF1 CIRBP FHOD1 SGK1 MOAP1 RALGDS HDAC7 QARS SMPD4 B4GALT3 KLF13 RASA3 HDAC3 VPS37B SUN2 PDXK GNA12 AGAP3 EIF3B ZFAND2B SREK1 SIVA1 ZDHHC7 TMEM208 PPP3R1 KCTD20 TXNDC11 TUBA1C NRBP1 STARD10 MEF2D MAFG FAM118A SLC39A7 DDX39A MFNG CTDSP2 TUBB4B USF1 GGA2 STAT5A C1QBP SUN1 AMFR USP7 WDR37 TIMM13 PARVB CRY2 PRMT1 GET4 ZC3H7A CDK9 LUZP1 BLCAP BCOR NCAPH2 CYC1 KDM1A RPLP0 EPC1 ENG TMEM109 TMBIM1 FBXW5 RNMT SEC24C PPP1R14B EIF2B5 CRIP1 DPP7 ARHGEF7 CCDC85B TCERG1 SLC25A3 TUBA4A PLEKHO1 PRDM2 ERCC1 ACTR1B DHX29 PSMD2 MUL1 PER1 DLST ODC1 GUCD1 BAP1 GNL1 NOC2L EBNA1BP2 TTL SGTA ITPA CCNL2 SAE1 EIF4E2 DDB1 AFG3L2 RAPGEF1 CCDC130 FAM214B RAF1 TSPYL2 FAM32A SPSB3 DDX42 PLXND1 SLC25A29 UBE2J2 ENTPD6 PBXIP1 MAP4 NDUFA11 GRSF1 ADAM15 ZMYM2 LETM1 MRPS2 HMGXB3 QSOX1 ATP6V0A1 SERPINB6 BRD9 SPG7 GADD45G HEXA MYO9B ITPKB CHFR KLHDC3 HMOX1 RALBP1 USP22 RASSF1 PQLC1 TXLNA SIN3B SCYL1 E2F4 INPP5K MFN2 CHMP1A CANT1 CD82 RPL3 PSMC5 SSH1 SLC25A25 MLXIP AKAP17A DDX56 ZNF451 TUBGCP2 SNAI1 PPP1CA ATG4B UBXN1 ANAPC11 PSMC1 ZSWIM8 RRP12 PIK3IP1 FXYD6 MBIP RSAD1 ASL PIEZO1 POLDIP3 RPS3A SKIV2L PRKAB1 MGLL STARD3 GUK1 UROD SF3B5 TGFBR2 MADD BAG3 NDST1 ATP6V0A2 CCT8 NISCH ZBTB44 USP19 UPP1 XRCC6 ILVBL TFIP11 SLC35A4 ID3 EHMT1 TRAK1 WIPI1 RPSA FAM219B FOSB CIB1 ZNF263 PTCD3 LMBR1L CDC37 TTC7A CDC42BPB GNL2 SGSM2 TRAK2 HEXB NAP1L4 TMEM255B HBP1 PSMC3 XAB2 LUC7L3 THOC6 TUBA1A MEPCE HIPK2 LDB1 VPS54 NASP TAF1 NR4A1 PAN2 PPP6R2 PMM2 SEPHS1 FDPS FAM13B KIF3B SSH2 FAM160B2 MOB2 MAT2A WBP1L INPP1 SLC25A44 PHC2 BCL2L1 URGCP CTCF PES1 ARHGAP10 WDR74 FIBP FOXK2 TBCD TCF25 EIF3G TRPC4AP GADD45B ULK3 NDRG1 RPS5 HARS2 ELK3 PLEKHM1 GMPPA TSSC4 MCM7 HCFC1R1 DNMT1 GAS6 AIP EIF2B4 GOLGA3 STK38 MYC EEF1A1 PPIG BSDC1 AHNAK MDC1 ARFRP1 DST EXOSC7 TSR1 VPS13D HERPUD1 ASB1 ITPR1 PSMD6
acute_myeloid	6	timen	C7_IMMUNESIGDB	GSE34156_NOD2_LIGAND_VS_TLR1_TLR2_LIGAND_6H_TREATED_MONOCYTE_UP	2.25416e-09	1.29936e-07	0.774939	-0.415711	-2.13822	142	RSAD2 IFIT3 MX2 IRF7 SHISA5 NMI ISG20 LGALS3BP SPTLC2 PSMB8 IFNGR1 ANKFY1 UBE2L6 FES N4BP1 MAP3K11 IFITM3 IFI35 CRYBG1 MAP2K1 ZNFX1 JUN ANKRD17 IFIH1 NISCH STAT1 IRF5 GBP2 TAP2 TUT7 TNFSF10 USP18 IFIT2 TRAFD1 RBCK1 SERPINB6 UBA7 OGFR TAP1 CMTR1 TRIM21 NUB1 GBP4 PSMB10 EIF2AK2 DDX24 MPEG1 JAK2 COP1 MOV10 SAP30 MX1 MYD88 RSRP1 PSMB9 TRIM25 GNB4 OTUD5 TNFRSF1B TNFAIP8 HSDL2 PSME2 PNP IRF9 PSMD7 ADAR FASTK NFE2L1 CASP4 DAXX PNPT1 CPNE3 ETNK1 GNA13 CHP1 IKBKG PML DTX2 IL15 TBRG1 LY6E
acute_cd4	3	covid	C5_GO_CC	GOCC_INNER_MITOCHONDRIAL_MEMBRANE_PROTEIN_COMPLEX	2.25641e-09	1.05374e-06	0.774939	-0.542269	-1.73178	132	MT-CYB MT-CO3 MT-ND4 PHB2 MT-CO1 MT-ND6 SLC25A6 SAMM50 NDUFS2 MT-ND5 MT-ND2 MT-ATP6 NDUFA10 NDUFS6 ATP5F1B SDHD NDUFB5 NDUFB3 SMDT1 MT-CO2 MT-ATP8 NDUFA8 MT-ND1 ATP5PF NDUFB10 UQCRC2 DNAJC19 NDUFS4 SDHA NDUFA11 MT-ND3 MT-ND4L MICU2 NDUFA13 IMMP2L ATP5F1A TIMM50 COX4I1 NDUFS8 NDUFC2 ATP5MC3 TIMM10 ATP5PO NDUFB6 UQCRQ NDUFS3 COX7A2 NDUFA9 NDUFV1 SDHC UQCRC1 UQCRFS1 ATP5PB ATP5MC1 NDUFA2
acute_cd8	12	covid	C7_VAX	ZAK_PBMC_MRKAD5_HIV_1_GAG_POL_NEF_AGE_20_50YO_1DY_DN	2.26072e-09	1.40164e-08	0.774939	-0.350496	-1.92468	244	RPL4 RPL3 RPS19 RPS14 EEF2 RPS4X RPS5 RPL29 RPS6 RPL18 COMMD6 MATK PFDN5 UBA52 PDCD4 RPS3 EIF3K UXT MRPS6 EEF1A1 SUN2 RPS16 RPL26 RPL5 RSL1D1 RPS15A RPL13 RPLP2 HINT1 PHB2 CD52 SNRNP200 KLRB1 RPL15 MGAT4A RPS18 NPM1 PTGDR FGFBP2 EIF3F EIF4B PABPC1 RPS21 RPL23 RPL8 RPL37 RPLP0 PNRC1 PRKACB RPL24 EIF3L RPL37A RPL32 RPS13 BIN1 CD44 RACK1 NOP53 PRSS23 NSA2 NFATC3 PSIP1 EIF3D
acute_bcell	9	timen	C3_TFT_GTRD	KAT2A_TARGET_GENES	2.27295e-09	1.81381e-07	0.774939	0.414594	1.89645	303	RPS4X RPS12 RPL3 RPL9 EEF2 RPS26 RPS13 RPL39 RPL34 RPS3 AKIRIN2 RPL17 SF3B5 PABPC1 RPL35 RPS7 RPS2 RPL8 RPL29 EIF1B TOMM7 RPS20 RPL18 RPL35A RPS16 RPL7A EIF3K RPL5 YBX1 RACK1 ARF6 RPL13A NOP58 RPL41 RPS15 CCNL1 SF1 CALM1 RPL38 UBE2J1 CYLD MAP1LC3B RPL31 CYCS RPL6 LAMTOR5 ZFAS1 SFPQ CCDC59 RWDD1 HNRNPA0 EIF3D C11orf58 TRIP11 SUPV3L1 COX19 NSA2 JMJD1C COPS2 SNHG9 TRABD C12orf57 MRFAP1 SERTAD2 RBM48 EIF3E BLOC1S6 DDX6 JUNB DCP1A EMC3 ILF2 NUMB TMED10 UBAC2 SNRPB VEZF1 API5 MORF4L1 ZC3H15 CRTC2 ENY2 DRAM2 MTF2 COMMD2 UBB ITGAE ZBTB1 PDE4D TMSB10 HLA-DMA WAC CEPT1 ACTG1 MAX
acute_myeloid	7	timen	C5_GO_BP	GOBP_RIBOSOME_ASSEMBLY	2.2762e-09	2.65802e-07	0.774939	0.703468	2.08459	51	RPL5 RPLP0 RPL3 RPS14 RPS5 RPL6 RPL24 RPL10 NPM1 RPL23A RPS28 EIF6 RPSA RPL11 RPS27 RPL38 NOP53 C1QBP RPS27L RPS15 EIF2A MRPL20 MRPS11 TRAF7 RPS19 XRCC5 ABT1 SBDS
acute_bcell	4	covid	C7_IMMUNESIGDB	GSE14000_UNSTIM_VS_16H_LPS_DC_TRANSLATED_RNA_DN	2.27982e-09	1.474e-07	0.774939	0.60258	2.36334	85	IFITM1 MX1 IFI44L IRF7 IFIT3 MARCKSL1 EIF2AK2 OAS3 OAS2 MX2 NOC3L CLEC2D HERC5 PHF11 SAMD9L YPEL5 ARAP2 CYB5A AIM2 SP100 TSPAN13 PMAIP1 SNX11 TNIP2 GCH1 SLC9B2 NFKBIZ WHAMM MICB GABPB1 IFIT5 NUB1 SOD2 BCL2A1 IFIH1 EAF2
acute_myeloid	12	acuity_maxn	HALLMARK	HALLMARK_INFLAMMATORY_RESPONSE	2.28516e-09	1.11973e-07	0.774939	0.556946	2.24658	114	ADM AQP9 CD14 HIF1A MARCO ABCA1 HBEGF TIMP1 NAMPT PTGER2 STAB1 MSR1 C5AR1 FPR1 CDKN1A EREG CD55 IL10 IRF7 ITGA5 RNF144B C3AR1 CCRL2 SELL CMKLR1 IFITM1 GPR183 IL4R PIK3R5 SPHK1 AHR CCL5 CD82 FFAR2 IL1B ATP2C1 MYC
acute_myeloid	5	age_n	HZ_COVID19	COVID-19 patients BALF down	2.28613e-09	4.41985e-07	0.774939	0.447748	1.46781	304	ADGRE5 LMNA SYNGR2 THBS1 C1QA TMC6 ARHGDIA ATP6AP1 HK3 PLEC TBC1D10C ITPK1 SLC12A9 MGAT1 ACAA1 MYO1G SCAMP2 AKT1 SH3BP2 APH1A CYB5R3 PNPLA6 ARHGAP4 RARA XAB2 ZYX GAA SH3TC1 ITGAM MVP DOK2 ZNF316 GART MYADM PFKL DENND4B MAN2B1 EHBP1L1 SEL1L LRRC25 SHC1 TMBIM6 ATP1A1 NUMA1 CXCL16 KCNAB2 PPP6R1 HLA-E SRRT TMED9 SLC6A6 GRINA TMEM173 BSDC1 TRPV2 GGA1 NFATC2IP LAIR1 FCGRT TGOLN2 ATG4B TBC1D9B STIM1 RHOB NFE2L1 FKBP8 TAGLN2 ACLY PPP1R12C SLC11A1 IFFO1 ITGB1 TNFAIP2 PARP10 TGFBI PTGER4 GNB2 URM1 EMILIN2 NADSYN1 COLGALT1 SLC44A2 SIRPB2 FBXO6 NACC1 GSK3A ITGAX SLC15A3 SMAD7 FBP1 NUP210 KHSRP ABHD2 LRP1 TUBGCP6 CIC VASP CHID1 LGALS3BP SMARCD2 PHB2 RIPOR1 GRK2 SYVN1 USP19 ACADVL TM9SF3 DPP7 LMAN2 QSOX1 MICAL1 MAP3K11 SF3B4 LTBR TMBIM1 CTSD RETREG2 LRP10 ARID5A SELENON LEMD2 UQCRC1 KSR1 SLC3A2 ARAP1 PLOD1 SLC38A10 SRSF9 KCNK6 TOR1B DAZAP1 PTK2B ARHGAP30 IL4R APOL2 HDAC6 SNRPB TBC1D2B PPP6R2 UNC93B1 MAN1B1 SMARCD1 RELT VASH1 CD37 H6PD FLNA PTPA
acute_myeloid	all	timen	C5_GO_BP	GOBP_REGULATION_OF_RESPONSE_TO_STRESS	2.28841e-09	2.53147e-07	0.774939	-0.37153	-1.51394	990	IFIT1 USP18 SERPING1 ISG15 AIM2 DDX58 HERC5 HSPA1A ZBP1 FPR2 STAP1 OAS1 OAS3 TNFAIP6 IRF7 CLU DHX58 NLRC4 TRIM5 IFI16 IFI35 FFAR2 CYP19A1 PARP9 DTX3L GBP5 IDO1 CCR2 TRIM21 EPHB2 TLR7 PLSCR1 EIF2AK2 NMI SERPINB2 PARP14 STAT2 TNFAIP8L2 PML PNPT1 TLR8 DNAJA1 TLR4 MNDA NCOA7 DNASE1L3 VNN1 TRAFD1 APOBEC3F STAT1 N4BP1 APOBEC3G FAS CHORDC1 ABI3 HMGB2 CASP5 CFH ACTA2 BRD8 THBS1 EPHB1 FUT7 IL27 RNF8 PCNA LAG3 RMI2 SCIMP MANF VPS72 HSPB1 MEFV NOD1 FGL2 FANCA NKG7 NAIP GPER1 OPTN ADAR CRTAM ELL3 HELB NAPEPLD ERCC4 TNFRSF1A CCR7 TRIM56 RECQL5 SMCHD1 RBM14 TREX1 MDM2 CGAS EREG HSP90AA1 TRIM38 MDK LILRA5 PTPN22 LGALS9 FBXO5 SLC15A4 PRKCE IL10 DNASE1 CLEC6A TRIM6 B2M ZNFX1 S100A8 HYAL2 RAD9A RAD52 PDCD10 GBA EYA3 CASP1 KANK1 PPP1R10 TRIM32 ELANE PTPRS PIK3R6 MICB SOCS1 COPS5 NCF1 ACTL6A ANKLE1 PRKCD ROCK2 IL6ST FADD HAVCR2 HEXIM1 TLR9 HTRA2 HLA-A CR1 TERF2 XBP1 ARMT1 STK3 POT1 PIGBOS1 MAPK14 PIK3AP1 POLH SNX6 ING4 RELL2 NBR1 GRN LILRB1 RHBDF2 HYOU1 TRPM2 CD226 FXR2 RAD51AP1 ABAT VPS35 NR1H3 DROSHA PARP3 JAK2 ACOX2 PTK2B SERPINF1 HPSE ATF6 LYAR WAS USP19 CD200R1 SASH1 RNF13 CREB3L1 USP27X ABCD1 NLRC5 IL15 S100A9 INSIG2 TMEM33 MYD88 USP51 TNIK MEN1 CST7 PIAS4 TLR6 NLRP6 AIDA DUSP19 BTK IKBKE CEACAM1 PRDX1 PARG IKBKB USP25 ZKSCAN3 LRRK2 INSL3 SH3RF3 HCK CTSC IL16 TRIP12 UBE2V2 KIR2DL4 SOCS3 HSP90AB1 IL6 CCL3 IL17RA CCDC117 TAOK1 PPARG GCH1 FFAR3 MED1 IRF3 IFNLR1 SUCNR1 NLRP12 SLF2 METTL3 MORF4L2 IL12RB1 TXN USP1 SESN1 AKNA TLR2 PLCG2 ZMPSTE24 TRADD TMBIM6 SELENOK SLAMF6 HLA-B SERPINB9 MYC ABCA7 MUC1 NOL3 S100A12 PSMA6 YEATS4 AIFM2 PTPN6 BST1 TNFAIP3 HLA-G FFAR4 CASP4 POLR3C KLRD1 RIPK1 CRK PTEN DDIAS USP15 SYT11 SAMHD1 TAOK2 FUT8 ANXA1 PTGER4 MAP2K1 VAV1 TP53 EDNRB HSPA5 DDRGK1 CADM4 FCN1 PAK1 ZCCHC3
acute_cd4	11	timen	C7_VAX	SOBOLEV_PBMC_PANDEMRIX_AGE_18_64YO_7DY_DN	2.29722e-09	1.05672e-08	0.774939	-0.860527	-2.4502	21	MX1 OAS1 TRIM22 IFI44 OAS2 IFI35 MX2 IFITM1 PSMB8 IFIT3 OAS3 IFI27 GBP1 GBP2
acute_myeloid	14	timen	C7_VAX	SCHERER_PBMC_APSV_WETVAX_AGE_18_32YO_2_TO_4DY_UP	2.29867e-09	1.05878e-08	0.774939	-0.877243	-2.22195	19	IFI44L MX1 UBE2L6 STAT1 LAP3 IFI44 IFIT3 HERC5 NAMPT SERPING1 ZNFX1
acute_bcell	4	covid	C7_IMMUNESIGDB	GSE26890_CXCR1_NEG_VS_POS_EFFECTOR_CD8_TCELL_UP	2.30692e-09	1.474e-07	0.774939	0.547436	2.27203	122	IFI44L XAF1 ISG15 IRF7 ELF1 SHISA5 OAS1 ISG20 IFITM3 EIF2AK2 OAS3 NOL7 TUT4 EPSTI1 OAS2 MX2 NCOA7 DDX58 PLAC8 CYBB IRF9 ANKLE2 IDI1 SAMD9L PARP9 FDFT1 PELI1 BAZ1A CCNL1 PTGES3 HLA-E APPBP2 STAT1 LPXN HSH2D
acute_myeloid	7	covid	C5_HPO	HP_TRIPHALANGEAL_THUMB	2.30758e-09	3.23425e-07	0.774939	-0.781544	-2.23862	31	RPL5 RPL26 RPL15 RPS15A RPL35A RPS7 RPS24 RPL18 RPS28 RPS10 RPS17 MAD2L2 RPL31 RPL27 RPL11 RPS27 RPS20 RPS29 RPS26
acute_cd4	14	timen	C5_HPO	HP_ADENOCARCINOMA_OF_THE_INTESTINES	2.30913e-09	4.77732e-07	0.774939	0.787326	2.80575	24	RPL18 RPL5 RPS15A RPL15 RPS7 RPS19 RPL27 RPL35A RPL26 RPS28 RPL11 RPL35 RPS10 RPS20 RPS27 RPL31 TSR2 RPS24 RPS29 RPS26
acute_cd4	all	timen	C7_VAX	SCHERER_PBMC_APSV_WETVAX_AGE_18_32YO_2_TO_4DY_UP	2.31306e-09	1.10513e-08	0.774939	-0.703926	-2.21622	49	IFIT1 IFI44L RSAD2 IFIT3 MX1 IFI44 STAT1 HERC5 UBE2L6 LAP3 FCGR3A FGL2 ZNFX1
acute_myeloid	2	acuity_maxn	C5_HPO	HP_DUPLICATION_OF_THUMB_PHALANX	2.31434e-09	1.58995e-06	0.774939	-0.577442	-2.8889	33	ADA2 RPL26 RPS28 RPS24 RPS15A RPL27 RPL11 RPS26 RPS7 RPL35A RPS27 RPL15 RPS29 RPL18 LMBR1 RPS19
acute_cd4	10	timen	C5_GO_BP	GOBP_DEFENSE_RESPONSE_TO_OTHER_ORGANISM	2.3181e-09	7.56695e-07	0.774939	-0.402295	-1.66616	282	IFI44L IRF7 ISG15 MX2 EIF2AK2 MX1 IFIT3 IFI6 OAS1 MYC BST2 IFI16 IFITM3 STAT1 IFIT1 TRIM22 OAS2 RSAD2 BANF1 USP18 CD55 SP100 DDX60 USP15 S100A8 HERC5 IL7R GBP1 JAK3 IFI35 ACTR3 VAMP8 SAMHD1 RBCK1 PTPN6 RNF213 BATF NT5C3A PLAC8 PARP9 PLSCR1 GSDMD SPN CASP1 XRCC5 CYBC1 OAS3 TXK DTX3L LCK IFNAR1 IFIT2 BNIP3 IL27RA IRF2 NUB1 IFITM1 G3BP1 CNPY3 NMI IFI27 C1QBP PTPN2 PTPRC IFITM2 PHB CALCOCO2 PRDX1 S100A9 TRAFD1 HMGB2 SERPINB9 JAK1 IRF3 PQBP1 STAT2 ZC3HAV1 HLA-F LY9 ZBP1 TNFSF8 CDC37 SLAMF6 GZMM TUBB XRCC6 ERAP1 TRBC2 PARP14 SERINC5 ARL8B TRIM14 YTHDF2 IFIT5 SLA PUM1 HLA-A ECSIT XIAP DDX21 TRIM4 ATG5 RNASET2 ZAP70 AIF1 PYCARD ROMO1 DHX36 EXOSC5 CYBA PSTPIP1 IL17RA STMP1 ATG12 ILF3 CD4 DDX58 SRPK2 LGALS9 ACTR2 ADAR HSP90AB1 DDIT4 CASP6 NONO CHMP3 ARID5A BECN1 RNF216 HLA-E ISG20 VAV1 PPP6C PPP1R11 FOXP1 GBP4
acute_myeloid	all	timen	C5_GO_BP	GOBP_RESPONSE_TO_INTERFERON_BETA	2.3183e-09	2.53147e-07	0.774939	-0.832909	-2.35309	25	IFITM1 AIM2 XAF1 OAS1 IFITM3 IFI16 PLSCR1 IFITM2 PNPT1 BST2 MNDA STAT1 TREX1 TRIM6 HTRA2
acute_cd8	12	timen	C7_VAX	FOURATI_BLOOD_TWINRIX_AGE_25_83YO_RESPONDERS_VS_POOR_RESPONDERS_0DY_DN	2.31955e-09	9.91808e-09	0.774939	-0.687159	-2.23827	52	IFI6 ISG15 IRF7 IFI44L MT2A MX1 STAT1 PARP9 SP110 PLSCR1 TYMP IFI16 OASL APOL6 KTN1 IFITM3 FCER1G HLA-A
acute_cd4	2	timen	BTM_MODULES	antiviral IFN signature (M75)	2.33091e-09	6.60636e-08	0.774939	-0.927216	-2.24981	13	IRF7 OAS1 RSAD2 IFIT1 HERC5 DDX60 DDX58 OAS3 DHX58 IFIH1 PML
acute_cd4	8	covid	C5_HPO	HP_LETHARGY	2.3419e-09	2.66114e-07	0.774939	-0.541097	-2.46552	86	MT-CYB RPL27 RPL26 RPL18 RPS19 MT-ND3 RPS27 CDKN1B RPL5 RPL15 RPS7 RPS15A NDUFAF8 HADHA RPS17 RPL35A RPS10 RPL11 RPL35 RPS28 MT-ND2 RPL31 UCP2 MRPS16 RPS26 MT-ND1 LMBRD1 EIF2B1 SLC25A13
acute_myeloid	8	covid	BTM_MODULES	enriched in activated dendritic cells (II) (M165)	2.34474e-09	1.06295e-07	0.774939	0.72391	3.32569	28	IFI27 SIGLEC1 SERPING1 IFIT1 RSAD2 IFIT3 IFIT2 HERC5 IFIH1 MX2 PARP9
acute_myeloid	5	acuity_maxn	C5_GO_CC	GOCC_LUMENAL_SIDE_OF_MEMBRANE	2.35006e-09	1.16563e-07	0.774939	-0.778579	-2.80053	26	HLA-DQB1 HLA-DQA1 HLA-DPB1 HLA-DRB1 HLA-DPA1 HLA-DRA CD74 HLA-DQA2
acute_cd8	3	covid	C5_GO_BP	GOBP_VIRAL_GENOME_REPLICATION	2.35008e-09	5.10227e-07	0.774939	0.521465	1.84677	106	IFIT1 RSAD2 MX1 OAS1 PLSCR1 IFI27 OAS3 OASL EIF2AK2 ISG15 OAS2 IFIT5 IFIH1 BCL2 ZNFX1 IFITM3 ISG20 BST2 HTATSF1 ADAR N4BP1 IFITM1 EEA1 KPNA6 PDE12 IFI16 VCP SETDB1 HACD3 STAU1 PARP10 PPID PPIH CCNK RNASEL ATG16L1 FMR1 TBC1D20 TMEM39A SRPK2 RAB5A EIF2AK4 TRIM38 MAVS TNIP1 APOBEC3A NUCKS1 PKN2 TARBP2 LARP1 CNOT7 GRK2 DDB1
acute_myeloid	1	covid	C7_IMMUNESIGDB	GSE29618_MONOCYTE_VS_MDC_UP	2.35008e-09	1.45859e-06	0.774939	-0.399225	-1.85017	193	CYP27A1 VNN2 SORL1 PELI1 ALDH1A1 PLA2G7 LIN7A CYP1B1 SOD2 KIAA0513 IRS2 EVI2A ARHGEF40 SMARCD3 IRAK3 TREM1 PYGL TUBA4A RCBTB2 QPCT LILRB3 ZDHHC7 HNMT CSF3R PILRA MAP4K4 CD93 TNFSF13 RTN3 CHST15 LILRA2 AOAH CDC42EP3 NOTCH2 WLS NPL ADGRE1 C5AR1 LTA4H FCAR DMXL2 CDA CR1 FRY IFFO1 G0S2 CRISPLD2 SLC7A7 ATP6AP2 TMEM127 CLMN ARHGEF10L FBXL5 CPD BEST1 PTGER2 BTG2 IGF2R FCGR2A BCL2A1 MXI1 GAB2 SDF2 TLR4 ATXN1 ADIPOR1 KLF7 CD46 TBC1D8 BNIP3L SDCBP ABHD5 SULT1A2 SEMA4D CD163 PNPLA2 ITGAM IER3 FXYD6 SCPEP1 BST1 FBN2 ADM VPS37C NLRP3 FUT4 UBE2D1 PDXK
acute_cd4	1	age_n	C5_GO_BP	GOBP_I_KAPPAB_KINASE_NF_KAPPAB_SIGNALING	2.35829e-09	7.15269e-06	0.774939	0.407989	2.15366	146	S100A4 EDA TRADD BST2 NFKBIA SQSTM1 BIRC3 PIM2 HACD3 PER1 GAPDH RORA LITAF LGALS1 USP10 PELI1 RIPK2 TANK GOLT1B MALT1 CD74 TRIM14 FLNA TNFAIP3 CASP1 IRF3 FYN TRAF2 CARD16 HLA-DRB1 TMEM9B MTDH OPTN DHX36 NKIRAS2 ASH1L MIB2 C18orf32 UBE2V1 NFKBIB
acute_cd4	2	timen	BTM_MODULES	enriched in activated dendritic cells (II) (M165)	2.35941e-09	6.60636e-08	0.774939	-0.946521	-2.21284	11	RSAD2 IFIT3 IFIT1 MX2 IFI27 PARP9 HERC5 IFIH1
acute_cd8	7	covid	C5_HPO	HP_PROGRESSIVE_SENSORINEURAL_HEARING_IMPAIRMENT	2.36478e-09	4.92771e-06	0.774939	-0.861601	-2.94352	16	MT-CYB MT-CO1 MT-CO3 MT-ND5 MT-ND6 MT-CO2 ACTG1 IARS2 GFER ARSG MT-ND1
acute_bcell	5	timen	C7_VAX	SCHERER_PBMC_APSV_WETVAX_AGE_18_32YO_50_TO_60DY_DN	2.3714e-09	1.08108e-08	0.774939	-0.658371	-2.02918	68	OAS1 HSPA8 FGR RTCB DYNLL1 PTPN6 BTN3A2 PPP1R11 RPA2 RAB8A PRPF6 PHB MCM3 BCAP31 VPS72 FARSA TWF2 ICAM2 HSD17B4 CCT3 VPS35 SH2D3C LMAN2 SPIB CORO1A LAIR1 BTN3A3 ATP6V1E1 LASP1 DAXX ING4 SPOP TLN1 STYXL1 NUP62
acute_myeloid	12	acuity_maxn	C5_GO_BP	GOBP_ORGANIC_HYDROXY_COMPOUND_TRANSPORT	2.37613e-09	9.65236e-07	0.774939	0.611761	2.39639	86	CLU AQP9 ABCA1 MSR1 DAB2 MFSD10 APOE PLTP LILRB1 SLC16A3 LPCAT3 TSPO P2RY1 CES1 FURIN ABCD3 ANXA2 APOC1 LRP1 STX12 SCARB1 CD36 NR1H3 PINK1 SLC16A7 NR1H2 SNCA SLC5A3
acute_bcell	3	timen	C7_IMMUNESIGDB	GSE37533_PPARG1_FOXP3_VS_FOXP3_TRANSDUCED_CD4_TCELL_PIOGLITAZONE_TREATED_UP	2.38205e-09	6.09196e-07	0.774939	-0.513491	-1.97683	100	IFIT3 XAF1 ISG15 MX1 IFI44L DDIT4 PLSCR1 MX2 IFI16 IFITM1 IFI44 BST2 IFIT1 LY6E IFI6 OAS2 OAS1 APOBEC3G IRF7 SAMD9 CASP1 SP110 UNC93B1 CCDC85B PSMB9 TNFSF10 PSMB8 DDX58 OAS3 IFIT2 CD164 TRANK1 IFI35 IFIT5 EIF2AK2 DDX60 EBAG9 HERC5 USP18 IFITM3 UBE2L6 NMI RASGRP3 PGAM1 SMARCA5 RBCK1 SPTLC2 NBN ISG20 MYD88 TRADD LNPEP PPP2R2A ADAR ELF1 PHF11 RABAC1 UBA7 PARP12 GCNT1 TRIM38 TLE4
acute_cd4	4	covid	C7_IMMUNESIGDB	GSE42021_TREG_PLN_VS_TREG_PRECURSORS_THYMUS_DN	2.38205e-09	1.04442e-06	0.774939	0.479785	1.81667	130	IFI27 XAF1 IFI44L IFIT3 MX2 SAMD9 MX1 EIF2AK2 PLSCR1 IFIT1 IRF7 OASL OAS1 CHMP5 NMI ISG15 IFI44 ADAR TRIM22 IFITM3 TNFSF10 LY6E TCIRG1 RSAD2 IFIT2 OAS2 IFI6 SP100 IFI35 CD47 ELF1 IFIT5 USP18 SP110 STAT3 MYD88 LGALS3BP DDX58 IGFLR1 SMARCA5
acute_myeloid	5	covid	HZ_COVID19	Top 500 up genes for COVID-19 mild disease in human NK cells from GSE165461	2.38205e-09	1.14735e-07	0.774939	0.338569	1.64176	412	IFI27 MT1E IFI44L ACTN1 CTSL RRAS ETF1 CORO1B BRD4 SRSF10 IFI6 UBE2A SPHK1 TOP1 DDIT3 LMNA DDX24 MAP3K8 CDKN1A GPCPD1 SAP30BP KIF5B RTF1 CD300E RANBP2 OASL GABARAPL1 NEMF SGK1 PCIF1 HNRNPH3 PLAUR LRP1 SRP72 PSMD7 CD82 FAM177A1 XRN2 HELZ THBD TNFAIP3 RBM25 SFPQ DDX21 METRNL CDV3 BLVRB DICER1 SLA CRYBG1 DRAM1 RSRC1 SREK1 TLR4 ATXN2L SIRPA SLC2A3 MT2A RAB8B RP2 ANPEP BOD1L1 MX1 PRPF4B DHX15 MAFB STK17B POLR2A TAF1D DDX46 BHLHE40 MTMR14 HMOX1 CKAP4 CHD2 P2RX1 ATP1B3 PRRC2C ELF1 MAFG KYNU FAM53B CXCL16 IK ISY1 MAP3K2 SKIL CSNK1D METAP2 USP7 YWHAE RBM38 JMJD1C TSN PPIF MXD4 RRBP1 MAP2K3 CLK1 NCL EML4 MAPKAPK2 ILF3 HMGB2 SRSF11 ATAD2B NSRP1 CRIPT ULK1 SUMO3 G0S2 IFNGR1 DCTN6 NUCKS1 RASGEF1B ICE1 SRSF2 DMTF1 PLEKHM2 GNL1 NFKB1 ITGA4 VDR TRIB1 KDM6B EIF3J RRP7A TUBB6 N4BP1 SUPT5H TTC7A GPBP1 RAD21 CDC40 EMILIN2 PSMC3 RBM39 FAM133B NAPG SRM BCL2A1 NINJ1 RNF168 SLC20A1 CFD PHF20 GOLT1B SECISBP2L ABCF1 TAB2 MED29 LGALS1 SAMSN1 CSF1R ARID4B SLU7 SETD7 MMADHC USP16 ZNFX1 BCL3 HINT1 CNOT6L HIPK1 PTPRE DNAJC2 PKN2 EIF2AK2 IFI44 ANKRD12 JDP2 ZNF451 RCOR1 C5AR1 EXOSC6 LHFPL2 REL KIAA0513 PIK3R1
acute_myeloid	5	covid	HZ_COVID19	Top 500 up genes for SARS-CoV-2 late-stage infection in human male blood from GSE161731	2.38205e-09	1.14735e-07	0.774939	0.33711	1.63646	420	HSPB1 CHMP2A MAP2K2 PNPLA6 DOK2 FBP1 PPP1R9B NDUFAF3 YIPF3 YBX3 POLR2E HPCAL1 CALM3 DEDD2 TRIOBP RAD23A YY1AP1 R3HDM4 WBP2 MCOLN1 PARVB PRKACA FDFT1 SZRD1 TUBA1C SASH3 MARCKSL1 CUEDC2 GPS1 PCIF1 AATF XRCC6 PRKCSH NELFE E2F4 CCDC69 HDLBP PIM1 CAPZB CAPNS1 MAP7D1 METRNL TOLLIP PNPLA2 BLVRB PPDPF FURIN PKM RHBDD2 CD79B MAZ POLDIP2 PPP1R7 CRAT ZNF428 ANXA11 CDK2AP2 PGD CYB5R3 CAPN1 MRPS34 TNIP1 MID1IP1 HMOX2 TRAPPC1 NUDC PSMF1 SIRT2 PKN1 EFHD2 AP2A1 DYNLRB1 EIF6 EHD1 MRPL37 HCST PUF60 SLC35A4 G6PD SQSTM1 ARHGDIA ARHGDIB PPP6R1 ADIPOR1 CLPTM1 TADA3 MRPL28 YWHAH WDTC1 RNF10 ECSIT RHOG RBM38 SDHA PPM1G SELPLG MXD4 EMD MAP2K3 ADD1 JAZF1 IRAK1 NUCB1 SMARCD2 NDUFS7 UBL7 CSRP1 CTDNEP1 RNF220 PRCC HMGA1 VPS51 UBALD2 ARAF TUFM PSMC4 RPS6KA1 SUMF2 NDUFB9 NAA60 FARSA HCFC1R1 ENO1 RALY CARHSP1 NUTF2 DCTN1 WDR13 PPP1R11 CARM1 VPS18 RIN3 DYNLL2 NDUFA3 WDR1 MLF2 EIF3B ST3GAL1 APOBEC3C TAF15 BIN1 SRM RBM42 CDIPT PPP1R18 SURF2 ARFGAP2 USF2 B4GALT3 AKT2 JPT1 S100A10 CLPP CNN2 ADRM1 CD151 CORO1A PSMD2 SF3A2 PDAP1 ELOF1 PIGT UCP2 NDUFB11 UBALD1 GSK3A RPUSD1 NRGN ARF1 SNX17 PRPF6 PPP4C MPND ATP6V0D1 PTPN6 VPS37B SCYL1 NELFB ATG101 FKBP8 BAG6 AGPAT1 RILP MMP24OS ABHD14B B3GALT4 PAF1 RHOF STK11 PTPN18 TFIP11 TIMP1 BTBD2 TPI1 CTDSP1 ACTR1A ASMTL NFE2 CNPPD1 BRMS1 EDF1 TMEM250 GMPR SNAI3 ZDHHC3 FBXW5 G6PC3 NINJ2 HSF1 PPP2R1A MAP2K7 CHMP1A GPI SHMT2 SF3B2 SPRYD3 RANBP3 MDH2 TMEM115 SNAPC2 DAP CD99 BCL2L1 INPP5K ILK AP2M1 SF3B4 DAXX CHTF8
acute_myeloid	6	timen	C5_GO_CC	GOCC_VESICLE_MEMBRANE	2.38205e-09	2.84059e-07	0.774939	-0.283131	-1.60267	663	CALR OTOF CD163 CHMP5 IRF7 HSPA8 GBP1 CD55 CLTA ANXA4 SCARB2 STX7 MCEMP1 BSG LAMP2 DTX3L FCGR2A UBB STAB1 RAB8B SNX27 ADAM8 CD300A ANXA6 LRP1 FCGR1A CD93 RAB8A SIGLEC9 C3AR1 RAB10 PDCD6 FLOT2 ANKFY1 TLR8 SNX1 PTAFR FCGR1B TLR4 FPR2 IFITM3 CR1 SNX6 COPB2 DYNLL1 RAB27A TMED2 APPL1 MANBA PHACTR2 TMEM179B WAS EREG HLA-F BST2 COPA AP2B1 SNX20 LY96 IFITM2 LAIR1 ACAP1 ITGAL MCTP1 CD164 C5AR1 FGD2 VPS35 LAMTOR3 SH3BP5 RAB11B VPS25 SNX2 TAP2 DBNL RAB11A RAB6A TMEM165 SNX10 CHMP3 VAPA PDIA3 ATP6V1D CYSTM1 SERPINB6 DYSF ATP6AP1 TLR2 STOM SIRPA RAB20 VPS4B TAP1 MON2 TOR1A CLINT1 SEC31A LAMTOR2 TMED10 NUMB NDRG1 ACAP2 PECAM1 HIP1 CLEC4E RAB7A ABCA7 COPG1 RALA HLA-DRB5 SNX17 CD33 HLA-DPA1 RAB24 RHOB ARCN1 ATP11A ATP6V0C SEC16A ANXA7 DMXL2 NCSTN NCF4 RAB14 EPS15 ARL8B CLEC4D DSE MYOF PEF1 PSEN1 MPEG1 DNAJC13 MLEC LYN SNAP23 NDFIP1 AP2A1 LEPROT LILRB2 SRI USP8 LHFPL2 PLEKHB2 VAMP5 VNN1 SNX18 TMEM9B GAA RAB5C MYD88 TRIP11 CHMP1B SAR1B NFAM1 SLC11A1 ALDH3B1 AP2A2 LAPTM4A RAB5B SORT1 DIAPH1 BST1 TM9SF2 SNAPIN BECN1 SURF4 TMEM59 TMEM150B NCKAP1L VAMP3 NECAP2 HVCN1 PACSIN2 RAB9A ITPR2 AP1B1 TSPAN14 PLEKHM1 ITPR1 CLTC PLD3 UBR4 IQGAP1 SEC23B TBC1D10C LRRK2 VPS39 PIP4P2 SCAMP2 ITCH CALM3 TSG101 ATP6V0E1 STARD3 CD46 ATP6V0D1 TNFRSF1B SNAP29 NBEAL2 MITD1 CD63 VPS4A SORL1 MDM2 ITGAM RAB31 TMEM30A RAB18 HLA-DMA TAB2 SREBF2 VPS13C LPCAT1 TRPM2 KIF13A STX8 SNF8 SNX30 RNF13 MFSD10 IRAK4 ADGRE5 CLEC12A COPB1 CLTB MCTP2 FABP5 DYNC1LI1 SEC13 FURIN DDOST SH3KBP1 SELL COMMD1 GOPC SLC15A3 HTT DENND1A AFTPH IGF2R RAB3D SYNRG EXOC3 UBA1 TMEM199 SYNGR2 TFRC STX12 MFSD12 GGA2 LILRB3 MCOLN1 IQGAP2 DNM1L WASHC1 SUN2 PTPRJ LNPEP AREG RAB21 CKAP4 AP1G1 ANO6 VMA21 ANXA1 CPNE3 VPS53 SAR1A KDELR1 MARCO SCYL1 ITGAX LAMP1 GOSR2 VPS41 TMC6 COPZ1 MOSPD2 PML CYB561D2 HGS FIG4 VPS29 KDELR2 BRI3 VPS35L VPS28 TMEM175 LITAF WASL SNX3 SCAMP4 VPS16 CD53 APLP2 EHD4 CD58 RAP1B VPS11 VTI1B DNM2 SEC24D VPS18 BCL2L1 ANXA2 ATP6V0A1 ARRB1 EPN1 DTNBP1 CORO1C RAB11FIP1 RILP ZFYVE16 KCNQ1 SEC22B ATG12 SLC9A9 VTA1 AP1G2 PIKFYVE B4GALT1 TMEM63A ANTXR2 FLT3 TBC1D5 ITGB1 CD1D DOK3 CHMP4A OPTN RHOG MR1 YKT6 RAP1A UBXN6 OSBPL11 GLIPR1 VPS37B
acute_myeloid	9	timen	HZ_COVID19	Top 500 downregulated genes in human nasal epithelial cells with SARS-CoV-2 infection (Wild Type, 72 hpi) from GEO GSE162131	2.38205e-09	4.4592e-08	0.774939	0.419736	1.53101	352	LYPD2 DNPH1 CARD19 MCRIP2 ISOC2 RPL3 GPAA1 SSNA1 SLC25A6 CKB SMDT1 MAD2L2 POLR2L TMC6 PGLS PRADC1 ETFB TRAPPC6A ZNF581 PEPD TWF2 TRAF7 MRPL55 MZT2B RPS19BP1 TSEN34 ITPA HIST3H2A AC100810.1 SIGIRR TMED9 CD151 NUDT14 YIF1A CORO1B BAD ANAPC11 CYC1 TNFRSF14 TMEM134 FBXL15 B3GAT3 POLR2E AGPAT2 NDUFV1 PITPNM1 TSC22D4 MXD4 NAPRT SIVA1 MCRIP1 ALKBH7 CCDC167 MRPL23 SNRPB NME3 ALDH16A1 TMEM141 ASNA1 CHCHD5 PAXX JTB ZNHIT1 MRPS12 PLPPR2 GNPTG CBX6 STK25 SPNS1 PLEKHJ1 EPN1 RPS5 SNX17 ZDHHC24 NDUFAB1 NUDT16L1 PIN1 PWWP2B GPS1 CCDC124 PMVK RGS19 QSOX1 COMMD5 RNH1 DEF8 CD82 ADAM15 RASSF7 PLIN3 ZNF524 YIF1B NTHL1 NUBP2 EMC10 MZT2A MPST TMEM258 NOP53 METTL26 CYB561A3 TSPO RAB24 AKR7A2 CHMP1A MFSD10 JUND SYTL1 PSMA7 NDUFB7 CCDC85B ZDHHC12 RBM42 CD81 SSBP4 MRPL34 COX8A VPS28 RNF126 SF3B5 REX1BD DAPK3 KCNQ1 PPP4C SPATA2L DPP7 TMEM219 ESRRA DGCR6L PPP2R1A GUK1 ACTR1B CHTF8 TMED1 PUSL1 LYNX1 TMEM160 FAAP20 ADAP1 AES CHCHD2 ATP6V0E2 COMTD1 SSR4 RPL29 ATP6V0B TXNRD2 MVD DDX49 PSMB10 ASL TMEM101 JOSD2 TP53I13 MVP PEX16 ABHD8 PPP1R16A RPS29 ARSA SLC41A3 E4F1 NDUFA11 COMMD4 CSNK1G2 PUF60 SLC35B2 FAM53B IRF2BPL VPS51 NDUFB11 AURKAIP1 DDT UBL4A COX14 SNHG9 OXLD1 PHPT1 TTYH3 ZNF428 RPUSD1 CHID1 ARMC6 ODF3B TAPBPL SELENOH PTPA H1FX CAPN15 DDIT4 ARRDC1 PQLC1 TARBP2 CIB1 PLA2G16 ELOB RPL39 LAMTOR4 BOP1 DCAF15 THAP11 FKBP8 HSF1
acute_myeloid	12	timen	BTM_MODULES	Monocyte surface signature (S4)	2.40127e-09	4.3566e-08	0.774939	-0.672735	-2.11434	71	CCR1 FPR2 CD163 MS4A6A FCGR1B CD36 FCGR2A FPR1 TLR4 TLR1 TREM1 LILRB2 SLC16A3 C1orf162 SIGLEC9 SLC11A1 TMEM154 PTAFR MFSD1 IL1R2 TLR2 P2RY13 VNN2 TMEM71 IL6R ABCA1 NFAM1 DYSF LILRB3 PTPRE CD93 LILRB1
acute_cd4	5	covid	C7_VAX	HOEK_NEUTROPHIL_2011_2012_TIV_ADULT_1DY_UP	2.41073e-09	1.61334e-08	0.774939	0.914467	2.69879	13	IFI44L XAF1 MT2A OAS1 IFI44 EPSTI1 OAS3 DDX60
acute_cd8	12	timen	C5_GO_CC	GOCC_CELL_SUBSTRATE_JUNCTION	2.4108e-09	7.25918e-08	0.774939	0.429317	2.15673	137	RPL3 RPS3A RPL5 RPL4 RPS3 RPS14 RPL9 RPS8 RPS5 RPL18 RPL23 RPL27 RPS4X RPS2 RPLP0 RPL13A RPL7A RPLP2 CNN2 RPS18 RPL22 RPS19 RPS16 CD44 RPS7 RPS13 RPL10A RPL30 RPS15 RPS10 ARF1 RPL8 RPS29 CD99 GNB2 RPL31 ACTG1 RPL6 RPL19 ITGB2 PCBP2 AHNAK RPL37A ZYX RPS9 ACTN4 HSPB1 RPL7 ARPC5L CORO1B
acute_myeloid	15	covid	HZ_COVID19	Top 500 upregulated genes in mouse liver with SARS-CoV-2 infection (Day 3) from GEO GSE162113	2.4108e-09	2.8776e-08	0.774939	0.564847	2.44561	72	IFI27 IFITM3 ISG15 MX1 PLAC8 RNF213 CTSD STAT1 MX2 IFI35 ADAR FCER1G XAF1 IRF7 OGFR S100A8 IL1RN MARCO MPEG1
acute_bcell	3	timen	C7_IMMUNESIGDB	GSE21927_SPLEEN_C57BL6_VS_4T1_TUMOR_BALBC_MONOCYTES_DN	2.41402e-09	6.09196e-07	0.774939	-0.480385	-1.89096	125	IGKV3-20 IFIT3 XAF1 ISG15 MX1 IFI44L PLSCR1 MX2 IFI16 IFITM1 IFI44 BST2 IFIT1 CHMP5 LY6E IFI6 OAS2 OAS1 DRAP1 NR1H2 DNAJA1 IRF7 ATG3 SAMD9 HMGN2 SP110 CCDC85B TRIM22 PSMB8 DDX58 OAS3 IFIT2 CALCOCO2 CD164 TRANK1 IFI35 LAP3 IFIT5 GNG5 UBE2D3 MCL1 CLEC2D EIF2AK2 LSM1 PSME2 DDX60 HERC5 USP18 MYL12A IFITM3 UBE2L6 NMI RBCK1 ISG20 MYD88 GSDMD PPP2R2A ADAR MORC3 ELF1 C6orf62 MMADHC PHF11 IRF9 MID1IP1 PDE6D
acute_myeloid	5	timen	C7_IMMUNESIGDB	GSE26030_TH1_VS_TH17_DAY5_POST_POLARIZATION_UP	2.41402e-09	2.48901e-07	0.774939	-0.423923	-2.0658	136	LGALS3BP NT5C3A SAMD9L IFIH1 RSAD2 OAS1 NMI XAF1 IFI44L DDX60 DTX3L PLAC8 TRIM21 ISG20 CMPK2 IFIT1 RTP4 GPR65 TNFSF10 EVI2A EIF5B IFIT3 IFI35 PARP9 ZCCHC2 MX1 TRAFD1 HSPA5 NMRAL1 USP18 C7orf50 HSH2D CD86 LARP1 PPA1 EPSTI1 MGST2 MX2 ZBP1 PML IRF7 FAM111A UTP6 TRIM5 STAT2 DHX58 OAS3 GHITM DAXX VTA1 MITD1 OASL NOTCH1 CGAS CXCL10 IFITM3 HMOX2 NLRC5 PARP12 UBR4 OAS2
acute_bcell	3	timen	C7_IMMUNESIGDB	GSE2706_UNSTIM_VS_8H_R848_DC_DN	2.41644e-09	6.09196e-07	0.774939	-0.572053	-2.12431	68	IFIT3 XAF1 ISG15 TNFAIP8 CD48 IFI44 IFIT1 IFI6 OAS2 RNF213 STAT1 SAMD9L EPSTI1 PSMA6 CMPK2 PARP14 SWAP70 TNFSF10 CYTIP DDX58 IFIT2 SLFN5 IFI35 PARP9 EIF2AK2 HERC5 USP18 BIRC3 CCR7 NMI TRIM69 DDX60L MAML2 ISG20
acute_cd4	12	age_n	C5_GO_CC	GOCC_RIBOSOMAL_SUBUNIT	2.4215e-09	9.22592e-07	0.774939	-0.502298	-2.15919	131	MRPL20 MRPS35 RACK1 RPL18A RPS4X RPL22 MRPL41 MRPL33 RPS14 RPL13A MRPL55 RPL18 RPL32 MRPS5 UBA52 RPL36A MRPS18B MRPL44 RPLP2 RPL39 RPS15A RPL10 RPL14 RPL26 RPL3 MRPL28 RPL35 MRPL36 RPS27L RPS19 MRPL40 RPS10 RPS8 MRPS18C RPS11 RPS4Y1 RPS24 RPL5 RPL9 RPL29 RPS6 RPS25 RPL35A RPS5 MRPS34 MRPL3 MRPL57 MRPL19 MRPS6 MRPL42 RPL10A MRPL47 RPL11 RPL34 RPL37 RPS23 RPS3A RPS17 RPL38 RPS20 RPL30 MRPL34 DAP3 RPL27A RPS18 RPL21 MRPL24
acute_cd4	7	covid	C5_HPO	HP_DEVELOPMENTAL_CATARACT	2.42515e-09	4.25008e-07	0.774939	-0.545113	-2.54387	71	MT-CYB MT-CO3 MT-CO1 RPL27 RPS19 MT-ND5 RPS10 RPL18 RPS15A RPL5 RPS20 MT-CO2 MT-ND6 RPL15 RPL26 RPS7 RPL35A RPS27 RPS17 RPL35 RPS28 RPL11 PEX11B RPL31 KANSL1 RAB18
acute_myeloid	15	covid	HZ_COVID19	Top 500 up genes for SARS-CoV-2 infection in Rhesus macaques at Group 2 dose in Bronchoalveolar Lavage at 2 DPI from GSE156701	2.43034e-09	2.8776e-08	0.774939	0.551689	2.39991	75	IFI27 IFI6 ISG15 LY6E TYMP MX1 IFI44L APOBEC3A OAS1 STAT1 SCARB2 MX2 ADAR WSB1 XAF1 IRF7 SEC61A1 MAFB IL1RN MPP1 MPEG1 PLD3 MYD88 PSMF1 TNFSF13B TRIM22
acute_cd4	7	covid	C5_HPO	HP_TRIPHALANGEAL_THUMB	2.43611e-09	4.25008e-07	0.774939	-0.737804	-2.78421	29	RPL27 RPS19 RPS10 RPL18 RPS15A RPL5 RPS20 RPL15 RPL26 RPS7 RPL35A RPS27 RPS17 RPL35 RPS28 RPL11 RPL31 MAD2L2
acute_myeloid	14	covid	C5_GO_BP	GOBP_RESPONSE_TO_INTERFERON_BETA	2.44305e-09	3.56143e-07	0.774939	0.902519	2.33855	18	IFITM1 XAF1 PLSCR1 OAS1 IFITM3 STAT1 BST2 IFITM2 IFI16 MNDA PNPT1
acute_cd4	5	acuity_maxn	C5_GO_BP	GOBP_CYTOKINE_PRODUCTION	2.44524e-09	2.8367e-06	0.774939	0.362464	1.93724	280	ZFP36 BATF STAT3 PELI1 PDE4D ARID5A FURIN DDX21 PDE4B TSPO KLF2 BCL3 ITK GAPDH FLOT1 PARK7 LTBP3 SOD1 MALT1 SRGN IL27RA C1QBP ISG15 SPTBN1 ELF1 OSM DHX9 LEF1 PYCARD CD28 NDFIP1 IFNGR1 LTB LITAF PIK3R1 UBE2J1 XBP1 SOCS1 MIF RNF125 STAT5B PPP1R11 CYLD FOXP1 SIGIRR AIRE HSP90AA1 HSPB1 GLMN SERPINB1 JAK3 GSTP1 MAPKAPK2 CYBA PTPN11 IL6ST HIF1A ATG5 TNFRSF1B TRIB2 LY96 IL12RB1 AKIRIN2 NCKAP1L TUSC2 TMSB4X PQBP1 NFKB1 HSP90AB1 IRF3 LAMTOR5 RPS6KA5 HK1 TBK1 TNFAIP3
acute_cd4	2	timen	C7_VAX	ERWIN_COHEN_PBMC_TC_83_AGE_18_45YO_RESPONDERS_PREVIOUSLY_IMMUNIZED_24HR_DEG_CANONICAL_PATHWAY_MEMBERS_UP	2.44595e-09	1.05991e-08	0.774939	-0.88479	-2.29315	17	XAF1 IRF7 OAS1 OAS2 SAMD9L EIF2AK2 DDX58 OAS3 IFIH1 TNFSF10 HSH2D
acute_bcell	4	timen	C7_VAX	HARALAMBIEVA_PBMC_FLUARIX_AGE_50_74YO_CORR_WITH_28D_MEM_B_CELL_RESPONSE_AT_3DY_POSITIVE	2.446e-09	1.79417e-08	0.774939	0.496764	1.67704	190	NFKBIA NFKBID PELI1 PPP1R15A KLF10 TNFAIP3 HIF1A NFKBIZ ARF1 PER1 GMFB PIM3 EIF4H BNIP2 PTP4A1 DDX21 RIPK2 GINM1 BCL3 PNPLA2 MAPRE1 REL CHPT1 VTI1A HBP1 CDKN1A CCDC186 SNIP1 STK17B ZFR MFSD14A POLR2M TWF1 PPP1R15B SLC2A3 ANAPC15 IER2 ICAM1 NUDT3 USP3 KRR1 ZC3H12A EPS15L1 FOXN3 RASGEF1B RSRC1 APP RAB30 ACO2 DDX3X LCOR COIL MIDN PNPLA8 MYLIP EMC6 NRROS DUSP10 KPNA3 MED21 SEC24B TSC22D2 PPTC7 NIPAL2 PNO1 TESK2 HSF1 SFT2D2 SERINC1 PPP2R5E CWC25 DYM ATP6V0C MUL1 ZFP36 USP6NL YTHDF3 SERTAD2 ISG20L2 CARD19 PJA2 CDK14 ZBTB10 MED13L POM121 DCTN4 USP38 CDC40 ZNF791 TMEM167B GUCD1 YJU2 JARID2 ELF1 NBPF10 VRK2 TBC1D9B SYNE3
acute_bcell	8	age_n	C5_GO_BP	GOBP_HUMORAL_IMMUNE_RESPONSE	2.446e-09	7.37586e-07	0.774939	-0.613293	-1.86801	77	IGKV3-20 IGHV1-69D IGHV4-34 IGHV2-5 IGLL5 IGKC IGHV4-59 IGHV3-7 MEF2C IGLC2 JCHAIN IGHV4-39 IGHV3-33 IGHM TRBC2 CD55 IGLC3 IGHV1-18 POU2AF1 IGHV3-21 IGHV3-23 IGHD HMGN2 PHB2 IGHV3-15 IGHG3 IGHV3-30
acute_myeloid	4	covid	HZ_COVID19	Top 500 down genes for SARS-CoV-2 infection in Rhesus macaques at Group 3 dose in PBMCs at 14 DPI from GSE156701	2.446e-09	6.34736e-07	0.774939	-0.352861	-1.59701	392	PLA2G7 SLC7A7 GNG2 RNF13 LILRA2 HSPA6 HSD17B11 LITAF CACYBP PELI1 CLEC4A GIT2 PILRA IL13RA1 PTEN QPCT SMNDC1 FAM49A CYTIP SOCS3 RGS19 RNF149 CYBRD1 PTPRE PLB1 TREM1 LTBR LYN SULF2 FCGR2A TFEC GOLGA7 LMBRD1 HBP1 TSC22D3 SH2B3 HSPA1A KIAA1551 NRBF2 SPTSSA TSEN34 BASP1 DNTTIP1 DAPP1 DNAJB1 CSF2RB SOD2 OSTF1 TLR2 SLA UBE2D1 PREB CD300A EGLN1 EMB ATP1B3 FPR1 UGP2 NINJ1 SCYL1 BTG1 CKLF GNG10 DEGS1 BCL3 CHST11 SDCBP LILRB4 CNOT8 ITM2B STX11 MTCH1 CHIC2 CYB5R4 ADPGK AQP9 IFNGR1 RARA IVNS1ABP UBE2W IL1R2 HCK SLBP RFC2 ARHGAP24 RAB1B SEC11A ADAM9 DNAJA1 YIPF4 STX12 LAT2 GMPR2 YIPF1 RAB20 KATNBL1 LMNB1 IL10RB CEBPB SLC39A1 UBE2E3 CHORDC1 TAF12 SERPINA1 CDC42EP3 PIAS1 MSRA CHMP7 FLOT1 TNFRSF1A PRPSAP2 JDP2 ARL8B TNFSF8 UBE2A SCPEP1 MSRB1 LRIF1 PISD ATP6AP2 ASAH1 SLC24A4 KLF10 IL1RN LAMTOR3 FKBP4 SLC16A3 NUDT5 PPP3R1 PTGES3 LAMP2 GNB1 SEC22B PSEN1 HERPUD1 CCR1 DUSP1 TGFBR1 TOR1A JAGN1 SGK1 MAPK1 RNF146 CARS ARF4 RNFT1 TXNL1 ABHD5 RAB21 RNASET2 HMOX1 AMZ2 KBTBD11 SAMSN1 ZFP36L2 CEBPD IRAK4 SGMS1 TMED7 RNF130 ZBTB7B LMO2 PROK2 NUAK2 MBD1 NGRN PGM2 JUNB TMEM59 HSPBAP1 SH3BGRL CXCR4 EVI2B RAB5C PPID NAMPT ZNF281 NT5DC1 MSL1 SNX18 CALM2 CD300LB SNN RIPK2 RAB32 MARCH7 IL1B MAFG PPT1 FUCA1 IFI30 CLIP2 GPR65 ATG3 PIGH NFIL3 BBC3 SELPLG FCGR2B PSMA1 CD58 AHSA1 CTSZ TM6SF1 TMEM8A MRPL49 TMEM60 NOD2 INF2 EDEM2 FAM118B CTBS FPR2 PIM3 RAB1A SIRPA IQSEC2 LRPAP1 ARL6IP6 FBXL3 AKIRIN1 DAGLB RAB11A RTN4 FCAR
acute_cd4	12	covid	C5_HPO	HP_THROMBOCYTOSIS	2.45235e-09	5.13495e-07	0.774939	-0.708793	-2.67958	35	RPS14 RPS19 RPL35 RPL26 RPL31 RPL27 RPS27 RPL18 RPS15A RPL5 RPS10 RPSA RPL35A RPS7 RPS20 RPS29 TGFB1 RPS17 RPS28
acute_myeloid	7	acuity_maxn	C5_HPO	HP_RETICULOCYTOPENIA	2.4535e-09	1.6847e-06	0.774939	-0.798396	-2.33357	26	RPS15A RPL35A RPS27 RPL26 RPL15 RPS28 RPL11 RPL5 RPL18 ADA2 RPS17 RPS26 RPS7 RPS29 RPS24 RPL31 RPL27 RPS19 RPS10
acute_myeloid	15	covid	HZ_COVID19	SARS Perturbation; 134 Down Genes from GEN3VA Mouse Lung; Accession: GSE19137 ; Platform: GPL1261 ; Entry 3	2.45509e-09	2.8776e-08	0.774939	-0.691577	-2.17079	47	RPLP0 RPL10A EEF1B2 RPS5 CRIP1 RPL21 RPL3 PABPC1 CCNI NACA TPT1 RPL10 RPL19 RPS14 RPL7 RPS23 RGS2 RBM3 NAP1L1 EIF3E EIF3I RPS18 RPS24 DDX3X PPIA RPL23 RPS7 RPS26 RPS15 RPL7A SH3BGRL RPL11 CAPZA2
acute_cd8	4	timen	C5_GO_BP	GOBP_REGULATION_OF_INNATE_IMMUNE_RESPONSE	2.45796e-09	4.58902e-07	0.774939	-0.533973	-2.04797	153	IRF7 OAS1 ISG15 PARP9 PLSCR1 OAS3 USP18 IFI35 IFI16 SLAMF6 LGALS9 NMI DHX58 CASP6 IRF3 BANF1 STAT2 ADAR TRAFD1 PARP14 ZBP1 SAMHD1 TRIM5 LAG3 N4BP1 KLRD1 TRIM21 GBP5 ZNFX1 FGR RBM14 AIM2 VAV1 XIAP
acute_myeloid	10	acuity_maxn	C5_GO_BP	GOBP_NCRNA_PROCESSING	2.46575e-09	7.86126e-07	0.774939	-0.443366	-1.78684	272	NHP2 RPL10A EBNA1BP2 RRP7A RPP30 NOC4L UTP6 RPS17 DDX49 WDR74 GAR1 RPL5 PRKDC RPS16 NOLC1 WDR46 ABT1 DUS1L FBL TRMT10C RRP15 RPS8 RPS27 EXOSC5 URM1 WDR18 NIFK LSM6 WBP11 ELP5 DDX18 ADAR NOP58 THUMPD3 RIOK1 RPS6 DHX37 LARP7 NSUN5 KTI12 PRKRA RPS21 EXOSC8 UTP11 PA2G4 EXOSC9 TRMT61A RPS24 DDX54 TYW3 TRPT1 HSD17B10 MPHOSPH10 THG1L SMAD3 GRSF1 TSEN15 RPS28 RPL7A DUS3L RPS7 AGO3 RPS14 PUS1 FTSJ1 RPS25 RPL26 NSUN2 RPL35A NOP53 PES1 MPHOSPH6 RPL11 DDX21 OSGEP RPL27 FARS2 RPL35 RPS19 ELAC2 MRTO4 RPS15 RPP25L ZCCHC8 DKC1 NSA2 DDX56 TSEN34 IMP3 DIS3 GTPBP4 EXOSC4 QTRT1 RPP25 EXOSC6 NOP9 UTP4 XRN2 NOL11 DDX27 INTS6 METTL8 DDX1 TPRKB THUMPD1 TSR1
acute_bcell	4	timen	C7_VAX	SOBOLEV_PBMC_PANDEMRIX_AGE_18_64YO_7DY_DN	2.46699e-09	1.79417e-08	0.774939	-0.83862	-3.06206	17	IFITM1 MX1 IFIT3 OAS1 OAS2 IFITM2 TRIM22 MX2 IFI35 OAS3 IFI30 IFI27
acute_bcell	3	timen	C7_VAX	SCHERER_PBMC_APSV_WETVAX_AGE_18_32YO_5_TO_7DY_UP	2.47797e-09	1.98237e-08	0.774939	-0.471866	-1.8649	134	IFIT3 XAF1 ISG15 MX1 IFI44L CD40 PLSCR1 MX2 IFITM1 IFI44 ITM2B IFIT1 LY6E CYBB IFI6 OAS2 STAT1 OAS1 IRF7 PSMA6 CASP1 FCGR2B GSTO1 SP110 PSMB10 VRK2 NKG7 GRN TRIM22 PSMB9 PSAP TNFSF10 IFIT2 CALCOCO2 RNF149 IFI35 ANXA5 LAP3 IFIT5 UBE2D3 CAST MCL1 TAP1 DTX3L PSME2 FBXL5 HERC5 USP18 IFITM3 UBE2L6 SPTLC2 MYD88 CTSB HLA-DOA GSDMD CASP4 GRB2 PSMB2 PSMB3
acute_bcell	6	age_n	C5_GO_BP	GOBP_HUMORAL_IMMUNE_RESPONSE	2.47797e-09	5.01582e-07	0.774939	-0.594677	-1.8923	79	IGKV3-20 IGHV5-51 IGHV1-18 IGHV3-15 IGHV4-34 IGHV4-59 IGLL5 IGHV3-23 IGHV3-30 IGLC3 IGLC2 FCER2 IGHV1-3 IGHV4-31 IGHV1-24 IGKC IGHV3-33 IGHV5-10-1 IGHV1-69D MEF2C IGHV2-5 CCR7 IGHV3-49 PTPN6 ST6GAL1 IGHV3-11
acute_myeloid	1	covid	C7_IMMUNESIGDB	GSE29618_MONOCYTE_VS_MDC_DAY7_FLU_VACCINE_UP	2.47797e-09	1.45859e-06	0.774939	-0.397733	-1.8456	195	CYP27A1 STEAP4 VNN2 SORL1 DPEP2 PELI1 ALDH1A1 PLA2G7 LIN7A CYP1B1 SOD2 KIAA0513 EVI2A SMARCD3 IRAK3 TREM1 PYGL SIPA1L1 QPCT ZDHHC7 HNMT CSF3R MSRB1 PILRA RTN3 CHST15 NAAA MID1IP1 CDC42EP3 WIPI1 MTMR3 NPL ADGRE1 C5AR1 KLF2 LTA4H FCAR DMXL2 CDA ASGR1 CR1 FRY IFFO1 HAL G0S2 FUCA1 CRISPLD2 SLC7A7 PLCB1 ATP6AP2 TMEM127 CLMN ARHGEF10L FBXL5 NCF4 FOLR2 BEST1 PTGER2 BTG2 IGF2R MCOLN1 CLIP4 FCGR2A MANBA MXI1 ICAM1 VAMP3 ATXN1 KLF7 CD46 BNIP3L SDCBP CD163 SYPL1 SNX2 ITGAM IER3 FXYD6 SCPEP1 BST1 ATP6V1B2 FBN2 SMPDL3A FUT4 UBE2D1 PDXK ZNF185 SERINC1 GIMAP4 THEMIS2 TBXAS1 ARAP3 ACSL1
acute_myeloid	5	timen	C7_IMMUNESIGDB	GSE10325_LUPUS_CD4_TCELL_VS_LUPUS_MYELOID_DN	2.47797e-09	2.50172e-07	0.774939	-0.387386	-1.9432	192	RNASE6 CYP1B1 PRKCD NAGK IFNGR1 KCTD12 FCGR1B SLC31A2 NAIP CREG1 TBXAS1 JUP NCF2 MARCO LAT2 CRISPLD2 DSE LMO2 STAB1 TNS3 SIGLEC7 CCR1 TNFSF13 BTK PISD RHBDF2 KYNU ATP6V1B2 HSPA6 PLCG2 KIAA0930 CD86 TLR2 ACSL1 RASSF4 SIRPA DUSP3 EPB41L3 FCGR2A CHST15 ALDH3B1 MPP1 FPR1 PLIN3 GCA LILRB1 BASP1 CSF2RB CD93 GM2A SLC2A6 SLC7A7 VCAN RBM47 SLC11A1 CKAP4 CORO1C CSF1R ALDH2 IRF8 TIMP2 CTSA GRK3 TFEC SLC27A3 PTTG1IP CTBP2 S100A12 HEXB HLX PLXNB2 CTNNA1 ARHGEF40 ERP44 CFD IL1RN TOR4A CLMN SNX10 HK3 NKIRAS2 TGFBI OGFRL1 RNPEP IL13RA1 DMXL2 CD36 TP53I3 HNMT NAGA RIN2 ADAP2 P2RX1 SLC43A3 GAS7 IGSF6 LILRB3 BCKDK NPL CEBPA MILR1 QPCT CAMK1 HCK COQ2 DENND1A APLP2 ITGAX GAB2 GLA GAA CLPB C5AR1 LILRB2 FGL2 PILRA APOBR TNFAIP2 RHOQ LILRA2 CD14 ADGRE2
acute_myeloid	11	timen	C7_VAX	SCHERER_PBMC_YF_VAX_OR_APSV_WETVAX_AGE_18_40YO_JOINT_TO_VACCINIA_AND_YELLOW_FEVER_DN	2.48138e-09	1.02118e-08	0.774939	0.835631	2.73935	20	KIF22 RPS10 RPS3A EEF1B2 RPL9 RPL10A RPL13 TSPAN4 RPS15A RPS21 RPL23A LDHB TCF3 C12orf57
acute_myeloid	3	acuity_maxn	HZ_COVID19	SARS Perturbation; 224 Down Genes from GEN3VA Mouse Lung; Accession: GSE19137 ; Platform: GPL1261 ; Entry 4	2.4919e-09	1.71318e-07	0.774939	-0.40023	-2.19213	149	ALDH1A1 EID1 RPS26 RPL26 EIF3E SPTSSA RPL10 DBP EEF1B2 LUC7L3 NPM1 RPS15A RPS12 NAP1L1 EEF1A1 RPL24 CES1 RPS4Y1 BTF3 RPL9 RPS18 UQCRC2 PAIP2 NACA RPS27A RPL23 RPS14 EIF4A2 RPL11 CNBP RPL5 RPS8 RPL4 RPS23 RPL21 RPS5 SUMO2 TPT1 RPS7 RPS24 RPS19 RPL27 TBCA GOLGA7 DDX3X FAU TNNI2 RPL10A EIF3I RPL7 RPL27A RPL8 RPL3 RPL19 RPL36AL GIMAP8 BMPR2 RPL13A TSC22D3
acute_myeloid	12	timen	C7_VAX	HOEK_NK_CELL_2011_2012_TIV_3D_VS_0DY_ADULT_3D_DN	2.49291e-09	1.10796e-08	0.774939	-0.540316	-1.82893	193	APOBEC3A MNDA RNASE2 CD300E VCAN CD163 NCF1 NFE2 CD14 GCA S100A8 MS4A6A TNFSF13B KCTD12 CDKN1A CD36 MEFV JUP NCF4 STAB1 FPR1 JAML TLR4 TLR8 LRRK2 S100A9 CD1D PLBD1 S100A12 CSF2RA LILRB4 LILRB2 BTK LILRA5 FGD2 EGR1 SLC11A1 PTAFR MARCKS TMEM150B LILRA6 TRIB1 TLR2 P2RY13 CES1 TFEC PLA2G7 IL13RA1 SIGLEC14 IL6R PDK4 LY86 SIRPB2 NCF2 SIRPA CEACAM4 NFAM1 LILRB3 MPEG1 HLA-DRB5 F13A1 MTMR11 OSCAR C5AR1 IGSF6 TYMP NR4A2 TLR5 ARHGEF40 BST1 CSF2RB CFD SEMA4A ADAMTSL4 MAFB TIMP2 ASGR2 IFI30 CD86
acute_myeloid	7	acuity_maxn	C5_HPO	HP_PERSISTENCE_OF_HEMOGLOBIN_F	2.4977e-09	1.6847e-06	0.774939	-0.798195	-2.33298	26	RPS15A RPL35A RPS27 RPL26 RPL15 RPS28 RPL11 RPL5 RPL18 ADA2 RPS17 RPS26 RPS7 MDM4 RPS29 RPS24 RPL31 RPL27 RPS19 RPS10
acute_bcell	7	age_n	C5_GO_CC	GOCC_IMMUNOGLOBULIN_COMPLEX_CIRCULATING	2.5011e-09	4.60202e-07	0.774939	-0.772744	-2.36145	31	IGHV3-30 IGHV3-48 JCHAIN IGLC2 IGHV1-18 IGHV3-7 IGHV3-23 IGHV3-11 IGLC3 IGHV3-33 IGHV4-34 IGHV3-74 IGHG1 IGKC IGHM IGHV2-5 IGHV3-21 IGHV4-59 TRBC2
acute_cd4	all	covid	C5_GO_CC	GOCC_ORGANELLE_SUBCOMPARTMENT	2.50994e-09	3.45745e-07	0.774939	0.362789	1.32522	1011	RSAD2 MX1 IFI27 LAP3 HLA-DQA2 NSG1 SHISA5 PGAP1 SLC35B1 OTOF ALOX5AP LPCAT1 ATL1 RAB8A HLA-DRB5 TREX1 TMX2 ERG28 SCAMP1 PSEN1 MPDU1 GBF1 MSMO1 SCAMP4 ATP7A RDH14 BFAR ATG14 PCSK1N SEC23A BCL2 ZFYVE27 VRK2 DPM2 RHEB RAB6A MBTPS1 MGAT2 NFE2L1 HSPA5 ERLIN2 ELOVL6 SCARB2 RTCB VTI1B RAB27B ATP6AP1 TMEM87A GOLGA5 HLA-DPA1 SYT11 LRRC59 TMBIM6 SLC37A1 CALR RNF5 MOSPD2 RNF125 HLA-DQB1 MLEC PGRMC1 PNPT1 CYP4V2 PTPN1 ABCA1 DEGS1 MAGT1 ACSL5 MCFD2 NR3C2 FMN1 VAMP3 DPM1 PTGDS EMC7 TRIQK DDRGK1 CLN3 HLA-DQA1 ATF6 PANX1 TMEM50B B4GALT4 CH25H TAP1 IFNGR2 DTNBP1 DERL2 LGR6 ATP2A2 MAP3K5 SELENOT GPAT3 PSENEN ALG6 PIGB PAFAH2 SELENOS CYP2J2 HLA-DPB1 TMCC3 EPM2AIP1 PDIA6 DNAJA1 CERS5 TMEM41B SEC24D VCPIP1 TMEM115 B4GALT7 PIP4K2B SUCO APOO ST3GAL3 EMC4 PIGQ ATG101 SLC37A3 CDKAL1 MIA2 ERGIC2 GOLGA3 DNAJB2 SCFD1 TMED5 TEX261 BET1 AGPAT1 PIGC TAPBPL HM13 ARL1 EMC9 TOR1AIP2 TBL2 EMC3 CD59 ERLIN1 TMEM199 CLTA MACO1 BNIP1 GOSR1 CANT1 TMX1 PCYT2 ARL5A RB1CC1 LPCAT3 SC5D BSCL2 WIPI1 DHDDS SURF4 HLA-A SRPRB SPTLC2 JAGN1 ZDHHC12 ATP11B TMEM208 PNPLA8 RAB31 BIRC6 SRD5A1 TXNDC11 DHRS7B CREB3 DHCR24 SCOC TMED1 BICD1 ST6GAL1 RP9 IKBIP PIGT STARD3NL TBC1D23 OSBPL5 REEP4 SEC61A1 SBF1 EMD VPS52 ZDHHC4 EBP ZDHHC16 OPTN ARAP1 PLEKHJ1 AP1M1 CYBB GOLGA1 TEX264 YIPF6 RCE1 GRN TLR3 TRIM59 KDELR2 MYO18A CDS2 YIPF1 TMEM109 TMEM14A SGK1 RAB10 SLC39A7 ZMPSTE24 OS9 ATL3 PJA2 YIF1B FURIN ATP2C1 SIGMAR1 KDSR FAF2 RAB3GAP1 EMC2 HLA-E PI4K2B SERINC1 INSIG2 GCC2 DNMBP RNF13 BECN1 RAB29 EXT2 UBXN4 UBAC2 CNST ECPAS UBIAD1 GORASP2 SAMD8 RNF121 TOR1A PAM TGFBI PML RAB9A ANTXR2 VAPB ARCN1 OTULINL HACD3 GGA3 ERP44 PDIA3 DNM1L SLC35B2 RPN2 PIGO MR1 AP1S1 SCAMP2 PPP1R15A CNIH4 ARFGEF2 MIA3 RHOG PIGS THADA SELENOK SOAT1 GDPD1 AKAP9 FUT11 B4GALT5 CHPT1 PLK3 CEPT1 RPN1 AGTRAP ARV1 TMEM59 SPPL2A SCAMP3 RAB14 GOLPH3L SGMS1 SYS1 ACER3 VTI1A CYB5R3 MBOAT1 CYB561D2 GCC1 CHODL RNF145 LPCAT4 CD4 CHPF SDCBP ALG13 RNF185 CISD2 TMEM147 UBC XBP1 LYPLA2 TESPA1 YIPF4 CHID1 LMAN2 NRAS KRAS ABCD1 CLASP2 AFTPH YIPF5 EIPR1 VAMP4 SPCS2 CYB5R4 PIK3C2A UBE2J1 TMED9 YIPF2 DHRS7 ORMDL2 AUP1 APH1A SEC62 NAGPA NUS1 RAB1B ULK1 STT3B DERL1 CREB3L2 BSG C4orf3 MGST3 LCLAT1 ARMC10 FITM2 MOB4 EMC6 PEMT PICK1 SLC10A7 BET1L SEC61A2 DLG1 SEC23B BAX SEC31A TMEM39A COPG2 PLP2 PREB TMEM79 TBXAS1 TMEM170A AP4E1 UBA5 NBAS LMAN2L COPG1 GNAI3 SGPP1 ALG2 PLOD1 VAMP7 SLC35G1 DMPK TRAF2 LMBRD1 B2M HERPUD1 MTDH SPAST POMGNT2 RAB30 MEST COG3 SCAP DNAJB12 FAM91A1 ATP11C PARP16 DNAJB14 EDA PLPP6 PI4K2A ACSL4 ATG9A B4GALT3 CYB5A ATP13A1 COG1 CCDC186 SQLE GOLGA4 RHBDD1 REEP5 PHTF1 SEC22C FUT8 ELOVL1 ACSL3 TMEM33 ARFIP2 COPB1 CCDC115 PIGH CLN6 NOMO3 ALG10 TMCO1 SSR3 ALG12 USP19 SMPD4 UNC93B1 HLA-C B4GALT1 POR ERAP2 SYVN1 FADS1 UBB RDH11 RIC3 RNFT1 STX6 RHBDD2 COG6 C17orf75 DNAJC14 PIGX CERS4 G6PC3 CERS2 ERMARD SREBF2 ATP8B3 SPCS3 PI4KB LPGAT1 PDZD8 VMA21 B3GALNT2 RNF26 DNAJB9 ANKLE2 COG4 SAR1B SELENON ATP9B UBQLN4 ANXA7 KPNA2 RAC2 HSP90B1 BCAP31 FUT10 SEC24C CYBA ATP6AP2 GPR89A GALNT1 TMED4 DHCR7 TRAPPC4 SPPL3 CLSTN1 RTN3 SLC35D1 PDCD6 SPCS1 ATF6B TGOLN2 ALG11 PLD3 GALNT2 CDC42 CANX LPIN2 ATXN3 INSIG1 LBR ATP11A NSDHL TRAM1 CHPF2 MTOR EXTL2 ATL2 TRAPPC9 RAB2B HLA-DRB1 ORMDL1 RAB21 JKAMP RFT1
acute_cd4	4	timen	C7_IMMUNESIGDB	GSE34156_NOD2_LIGAND_VS_TLR1_TLR2_LIGAND_6H_TREATED_MONOCYTE_UP	2.50994e-09	1.4114e-07	0.774939	-0.47246	-1.96597	121	IFIT3 IRF7 MX2 TNFSF10 EIF2AK2 ISG15 RSAD2 SAMHD1 MX1 TAP1 NMI STAT1 CASP4 ISG20 UBE2L6 IFI35 TNFRSF4 ADAR LGALS3BP PSMB8 ZNFX1 TNFAIP8 PML NUB1 OGFR PNPT1 CRYBG1 MYD88 LY6E IFIH1 USP18 UBA7 N4BP1 PSMB9 IFIT2 GBP4 DYNC1H1 MOV10 RBCK1 SHISA5 PNP IRF1 IRF9 FASTK TBRG1 TRAFD1 PSME2 SPTLC2 GNA13 ANKRD17 TOR3A TBPL1 VCAN RSRP1 ANKFY1 GBP2 ACP5 SOCS2 FNDC3A PSMB10 TCIRG1
acute_cd8	6	covid	C5_GO_BP	GOBP_CELL_CYCLE_PROCESS	2.50994e-09	6.35883e-07	0.774939	0.356678	1.35915	851	PLSCR1 CCNB1 CCNA2 PLK1 CDCA2 NCAPG CCNB2 EIF4E CDC20 CHMP5 CENPF AURKB AURKA DLGAP5 PML ASPM GMNN UBE2S USP8 SDE2 CCNE2 THOC1 UBE2C CDK1 RFWD3 SPDL1 NDC80 BUB1 GINS1 ATAD5 RCC2 GEN1 MAD2L1 TUBGCP3 DBF4 CDKN3 KIFC1 CKAP2 BRCA2 SGO2 SMC4 CENPE HAUS8 RACGAP1 CACUL1 INTS13 SPC24 CTDP1 NUF2 EIF2AK4 NCAPH ZNF655 CD28 METTL13 CDCA5 ECT2 RNF4 CEP192 CDK5RAP2 BORA DTL KIF4A VRK1 MKI67 SKP2 TOP2A MNAT1 KIF2C PLRG1 CENPA FBXO5 KNTC1 PCID2 ESCO2 TFAP4 MASTL NBN NCAPH2 KIF3B MSH2 KIF14 PDS5B PTEN IST1 MLH1 HTT CDT1 ANLN CEP295 EIF4G1 PLCG2 KIF20A NEK2 PRMT5 RAB35 FBXW11 CDCA8 BACH1 KAT2A MAD2L1BP NCAPD2 XRCC3 BRCA1 MDM2 STAMBP PRC1 CENPV CKAP5 STIL MZT1 TACC3 PTTG1 PKMYT1 CUL3 INCENP FANCD2 REEP4 KIF20B CEP55 GSPT1 SPC25 KIF23 PSMC3IP NAE1 PCNA CPSF3 SAC3D1 EIF4EBP1 BLM BUB1B FEN1 CSNK2A1 SIRT7 RGCC MCMBP SPTBN1 INTS7 ORC1 UVRAG ADAM17 E2F4 HAUS2 E4F1 NUDC RBBP8 RAD9A SSX2IP REC8 WDR6 CHMP2B PIM2 RRM1 BAZ1B FOXM1 CHTF8 CCND2 AMBRA1 NPAT CTDNEP1 WDR62 USP47 BRCC3 USP28 MIS12 CCP110 RAD54B CDC7 USP33 PLEC RAE1 CTCF DSN1 RAD51AP1 CEP152 BCL2L11 ARAP1 NME6 CDK2 PCM1 TRIP13 AURKAIP1 SASS6 KIF18A CUL4B NCAPD3 ATR PPP2R2D KIF11 SGO1 ANAPC7 PTPA PIBF1 SPHK1 E2F1 CDC27 PCLAF CCNF MND1 POLA1 KLHL9 SNX9 NUSAP1 NTMT1 CHMP7 GIGYF2 PRPF19 NAA50 CENPQ FIGNL1 FAM83D TXLNG RRM2 RPRD1B MCM2 XPO1 RRS1 RASA1 ABCB1 CDK17 HAUS5 CEP135 RBM14 APEX1 MYC HINFP TOPBP1 DSCC1 MCPH1 MSH6 NSMCE2 KNL1 CKS1B PTPN11 APBB1 HDAC8 RAD51C CDC16 CEP76 NAT10 PLK4 CENPH DDX11 RAD54L TUBGCP4 RIOK2 HUS1 GTSE1 MLH3 ALMS1 CDK16 TOP2B ARL2 CLSPN KIF22 SPICE1 TPX2 CDC25A TIPIN ANAPC4 PSMG2 HAUS4 SND1 TIMELESS CDC73 BCCIP MYBL2 PPP1R9B PRKDC RHNO1 NIPBL MAPRE1 ARPP19 PPP2CA KHDRBS1 AIF1 SETD2 RAD50 IK CHMP4A CDK7 ANAPC1 CUL4A RINT1 TREX1 GINS3 BIN3 PARD6A CDC34 CEP63 DOT1L TUBG1 DNA2 NDE1 CEP97 KNSTRN UIMC1 SNX18 CHFR SENP2 ABRAXAS2 HAUS6 MCM6 CHORDC1 RCC1 RAB11FIP4 ROCK2 KATNB1 PRPF40A NASP PHGDH CLASP1 LIG1 WASHC5 HASPIN FBXO7 CEP72 RMDN1 SMARCA5 HSPA1A NCAPG2 WEE1 AKT1 NSUN2 NCOR1 PAFAH1B1 PDGFRB EZR RECQL5 BRD7 CDC6 TAOK2 KIF18B LSM10 SPAG5 PHF8 CDC25C MAP4 PPP1R10 ANAPC15 HSPA1B HAUS3 WAPL INTS3 PIK3C3 KIF2A LMNA USP16 SMC5 CIT CHAMP1 RAD17 CEP85 NUDT16 BECN1 ATRIP ZFYVE26 PPP2R1A CDK5 PLK3 FBXO6 RAD1 AKAP8 REEP3 MYO19 MAD1L1 TUBB FANCA PSME3 UNC119 CDC23 HAUS1 EME1 CDC5L DNM2 CCNY APP CDC45 YTHDC2 TTK TOP3A DDRGK1 ETAA1 SLC16A1 MEI1 TAOK1 CKS2 ESCO1 STMN1 CHEK1 PHB2 CENPS RRP8 EZH2 MITD1 CDK2AP2 POC1B SMC3 TFDP1 C2CD3 ERCC1 PIDD1 CUL2 KIF15 HDAC3 UBE2L3 CEP44 PHIP DDB1 FOXJ3
acute_myeloid	9	timen	HZ_COVID19	500 genes down-regulated by SARS-CoV-2 in human Calu3 cells at 4h from GSE148729	2.50994e-09	4.5179e-08	0.774939	0.418107	1.52254	344	DNPH1 TESC CARD19 MCRIP2 BID MIEN1 ISOC2 MYDGF SSNA1 POLR2G RUNX3 POLR2J ZNF593 PRADC1 MPC1 BORCS7 ETFB TOMM5 MARCKSL1 APRT TRAPPC6A EIF4EBP1 PSENEN MXD3 TUSC2 NDUFA4 TWF2 MPG MRPL55 PARK7 MZT2B RPS19BP1 TSEN34 CISD3 ITPA PYURF GPX4 NUDT14 DPM3 FIS1 YIF1A BAD RANBP1 ANAPC11 HLA-DQB1 CLPP SIRT2 NDUFB2 TIMM10 SPINT2 NDUFS8 PFN1 MRPS15 FUOM TXNL4A TIMM13 NAPRT NAXE SIVA1 ZNF511 MCRIP1 ALKBH7 ATP6V1F FDPS SURF1 DNAJC25-GNG10 CD63 CCDC167 PTS SNRPB NME3 SNRPD2 TMEM141 FLYWCH2 TIMM17A OVCA2 LSM3 RPL18A SSR2 CKLF COA5 JTB MRPS12 PSMB6 PQBP1 PIH1D1 NTMT1 RPL26L1 MIF ACOT8 DTYMK DNPEP PRELID1 ETHE1 CTSH PDLIM2 PSMA5 EMC7 NUDT16L1 PIN1 MGMT TRADD PMVK FDX1 FCGRT DAD1 CD82 CUEDC2 U2AF1L4 NUDT22 RPL18 IFI27L2 LAMTOR2 ZNF524 NDUFB8 GABARAP TUBA4A MRPS34 YIF1B NTHL1 COX7C MZT2A TMEM147 TXN2 ENSA RPL12 MRPL22 TPI1 TSPO IGFBP6 PDXK SCAMP3 TRAPPC5 PPIB MRPL14 DCTPP1 AGTRAP PSMA7 NDUFB7 RBM42 UQCR11 HAX1 ISCA2 NDUFA13 TIMM8B ZMAT5 COX8A HSD17B8 NDUFS7 AKR1B1 PFDN2 FTL EXOSC5 SDF2L1 SF3B5 SRA1 CYCS NFU1 AKR1A1 BLOC1S1 UBE2S GADD45GIP1 GUK1 FAM89B CD68 TMEM160 NDUFB10 UPP1 MRPL36 RABAC1 CHCHD2 BANF1 HMOX2 SSR4 ATP6V0B MVD TAF10 NDUFAF2 JOSD2 PRDX4 MPC2 CLTB TP53I13
acute_myeloid	7	acuity_maxn	C7_VAX	QI_PBMC_ZOSTAVAX_AGE_50_75YO_CORRELATED_WITH_CONTRACTION_OF_VZV_SPECIFIC_T_CELLS_PEAK_TO_28DYAT_1DY_NEGATIVE	2.51711e-09	7.29961e-08	0.774939	-0.517607	-2.04135	156	C7orf50 CASP1 SIVA1 RPS3A EEF1B2 MRPL54 RPL18A RPS27 RPS5 CUTA RPS6KA4 RPL26 RPL14 TMEM9B LRPPRC SS18L2 RPL11 FAU DUSP23 RPS17 RPS27A SMIM26 COMMD6 RPS26 RPL17 CAMKK2 DDX17 RPL4 RPL23 TOMM7 PSMB1 MRPL14 RPL36 APEH RPS29 EEF1D SNRPD2 COX7B TPT1 MIF TMEM160 MRPL20 RPL27 EIF3M NAA20 C1QBP SF3B5 MRPS33 TOMM22 ZBP1 NDUFB5 NFATC2IP
acute_cd8	11	covid	C7_VAX	FLETCHER_PBMC_BCG_10W_INFANT_BCG_STIMULATED_VS_UNSTIMULATED_10W_UP	2.51843e-09	1.28144e-08	0.774939	0.711152	2.36918	48	IFI44L MX1 ISG15 EPSTI1 OAS3 PARP9 TRIM22 IFIT3 STAT1 MT2A CD38 PIM2 GBP1 UBE2L6 PSME2 SERPINB1 ACOT7 PIM1 DDIT4
acute_cd4	5	covid	HZ_COVID19	SARS Perturbation; 254 Up Genes from GEN3VA Mouse Lung; Accession: GSE19137 ; Platform: GPL1261 ; Entry 2	2.53012e-09	1.86638e-08	0.774939	0.42433	2.20344	161	IFI44L XAF1 IRF7 LY6E IFITM3 IFIT3 NDUFA3 OAS1 IFI44 SHISA5 SAMD9L RNF213 ZBP1 MRPL20 HLA-A MYL12A PARP12 FOS S100A6 IFITM2 CYBA IFI16 MANF B2M TMBIM6 ISG20 COX6A1 ZFP36 SERPINB9 PARP14 EMP3 SDHB NMI DTX3L EHD4 UBC PHF11 ITM2B PLAC8 SNRPB AP2M1 HPCAL1 PSMB8 FTL PSMB5
acute_myeloid	6	acuity_maxn	C5_GO_CC	GOCC_MHC_PROTEIN_COMPLEX	2.54034e-09	2.01957e-07	0.774939	-0.837961	-2.79417	19	HLA-DQB1 HLA-DQA1 HLA-DPB1 HLA-DMB HLA-F HLA-DPA1 HLA-DRA CD74 HLA-DMA HLA-E HLA-DRB5 HLA-A
acute_bcell	6	timen	C7_VAX	FOURATI_BLOOD_TWINRIX_AGE_25_83YO_RESPONDERS_VS_POOR_RESPONDERS_0DY_DN	2.54192e-09	1.20536e-08	0.774939	-0.561493	-1.79768	127	IFI44L IRF7 ISG15 MX1 OAS1 IFIT3 IFI6 PLSCR1 IFI16 MX2 SP110 STAT1 IFITM3 PARP9 IFI44 HLA-A CARD16 MT2A TYMP GM2A CYBB PIK3AP1 TNFSF10 LGALS3BP ATP5MF ZBP1 UNC93B1 RPL7L1 ANAPC11 CAPN1 PPP4R2 UBE2L3 STMN1 KPNB1 PML TENT5A NUBP2 DCLRE1C ODF3B
acute_cd8	3	timen	proteinatlas_blood_expression_cluster	Cluster 27: Non-specific - Gene expression	2.54192e-09	1.27096e-07	0.774939	-0.418869	-1.41681	599	OAS2 XPO1 STIP1 OMA1 ACTL6A HSPH1 TOB2 SNUPN TMX2 FARSA GBP4 PDHB CHRNB1 ELP3 CMTR1 DKC1 LEO1 AAMP ABCF3 TRIM44 SMC1A ECI2 NUP62 STRIP1 GRWD1 CNDP2 SMARCAL1 RMND1 GHDC POLR2A GEMIN6 CRELD1 PUDP L3MBTL2 CPSF2 ZNF322 ZBTB4 CMAS NUDT9 RNF8 TXLNA ZNF181 SART3 MFAP1 HMG20A RPP40 EDC4 ZNF146 RETSAT TAF1B CHCHD4 MINPP1 MTX2 APIP PTCD3 RPE NOLC1 PRMT6 GBP3 CCT6A GART TTC4 TCTN3 NAT10 TAMM41 PES1 PLRG1 ACSL5 CPSF3 ZWILCH RANGAP1 SWSAP1 NCBP2 VPS11 DNAJC17 MAGT1 ZNF613 THAP8 UBE2T SNAP47 ZNF384 CTU2 DGCR8 RAD51D NDUFAF2 ZC3H14 C11orf49 NAA25 MUS81 TTC27 KIAA1586 SIRT5 ALDH1B1 IPO7 UBTF AAAS ZSCAN32 SRFBP1 RIF1 INO80E COG2 LARP1 ELP2 TRPV2 WDR46 CKAP5 EIF4G1 TRAP1 TIMM50 DCAF1 DHX36 UNC45A SUGP1 PPME1 TMX1 LRRC41 USO1 PAK1IP1 ZNF616 XAB2 DNAJC11 PTRH2 SLC35A4 EXT2 TBL3 INTS9 COPS7B PPAT NUP107 WDR89 SLC35B3 WDR3 HTT MIEF1 BMS1 DDB1 MAP7D3 WDR7 APEH VPS50 ERCC5 PHACTR4 GEMIN4 ZW10 CCDC43 DPH5 DROSHA GAR1 CNOT6 HSF1 AIFM1 TEFM PIGO SRP54 TRPM7 SLC16A7 DDX42 PDCD6IP MGA ITFG2 ARMC6 SRSF1 OCIAD1 DCAF8 NARS2 CSTF2 INVS SDAD1 ATXN2 TADA2A TIMM21 TAF3 HIBADH PDP1 KAT14 FP565260.1 DDX28 EXOC2 SUV39H1 SEC16A GNL2 FARSB UTP11 COG7 MLH1 NOL6 GPATCH4 HINFP USP5 SMARCA4 SMARCA5 EML2 GYS1 SUPT16H GPATCH8 LSG1 LIG3 STOML1 GCN1 TMEM80 HSP90AB1 WDR36 PUM1 DDX11 KPNA6 IMMT TMEM106B NOC2L PDHX ZNF354C POLDIP3 PAN2 LONP2 TTC5 KYAT1 SIN3A FBXO5 INPP4A TAB1 RPAP1 PXMP4 TMEM150A WDR77 CWF19L1 MRRF TTC31 APOOL DCTN5 CDKAL1 TMEM104 INTS11 EIF2B3 ZNF480 VMAC HCFC2 TRMU ZNF268 DOCK10 NFATC3 RMDN2 DNM1L SYNCRIP PPP2R1A SLC38A9 CSTF1 ABCE1 ALKBH3 CCDC142 BAHD1 TCF12 XPNPEP1 VPS36 FDX2 MAP4 MIS12 IPO4 TNFAIP1 CCDC77 NOL10 C12orf4 ZBTB33 WDR24
acute_myeloid	15	covid	C7_IMMUNESIGDB	GSE10325_MYELOID_VS_LUPUS_MYELOID_DN	2.544e-09	2.45054e-07	0.774939	0.586809	2.47311	65	IFI27 IFITM1 IFI6 ISG15 LY6E MX1 CTSD STAT1 MX2 IFI35 ADAR HLA-A XAF1 IRF7 PKM NUCB1 TMSB10 CTSA IL1RN ATOX1 MARCO POMP
acute_myeloid	13	timen	proteinatlas_blood_expression_cluster	Cluster 28: Myeloid DCs - Unknown function	2.54467e-09	4.25169e-08	0.774939	0.510665	2.32323	117	CD1C LMNA CD1E HMGA1 PKIB HLA-DRB1 APEX1 ENHO CLEC10A HDAC3 PER1 SERTAD3 ALCAM ARF5 CRIP3 GGCT IL18 ATP5F1A PRCP ATP5MC3 AKR7A2 CYP2S1 CCNB1IP1 RAB34 SERTAD1 PTRHD1 SNRPA FSCN1 UPK3A SNCA TMEM14C SRSF3 CHD1L SCNM1 NDRG2 ADAM15 SNRPF NREP YIF1B
acute_cd8	12	timen	C5_HPO	HP_OSTEOSARCOMA	2.55995e-09	2.06488e-07	0.774939	0.822607	2.77698	21	RPL5 RPL18 RPL27 RPL35A RPS27 RPL15 RPS19 RPL26 RPS15A RPL11 RPS7 RPS28 RPS10 RPS29 RPL35 RPL31 RPS24 TSR2 RPS26 RPS20
acute_cd8	12	timen	C5_HPO	HP_WEBBED_NECK	2.56826e-09	2.06488e-07	0.774939	0.762158	2.78749	28	RPL5 SNRPB RPL18 RPL27 RPL35A RPS27 RPL15 RPS19 RPL26 RPS15A RPL11 RPS7 RPS28 RPS10 RPS29 RPL35 RPL31 ACTG1 RPS24 TSR2
acute_bcell	12	timen	C5_HPO	HP_ABNORMALITY_OF_THE_THENAR_EMINENCE	2.56986e-09	1.05202e-06	0.774939	0.814989	2.54112	23	RPS20 RPS7 RPL15 RPL35A RPL26 RPS10 RPL5 RPS15A RPS26 RPL18 RPL11 RPL27 RPS17 RPS19 RPL35 RPS24 RPL31 RPS29 RPS28
acute_myeloid	5	covid	C5_GO_CC	GOCC_VACUOLE	2.57389e-09	4.23834e-07	0.774939	0.317235	1.5523	544	RNASE2 IFITM1 RNASE6 PLAC8 TCN2 NKG7 DNASE2 HEXB CREG1 ADAM8 MGST1 FABP5 CTSL RETN ACLY IMPDH1 GUSB CHMP2A IFITM3 GLMP LAMTOR5 CALR CD63 AP3B1 GABARAPL2 TMEM9B RAB14 NEU1 PRCP FUCA2 STX4 KIF5B MCOLN1 CTSA GABARAPL1 TUBB HLA-DRB5 STX8 LRP1 RPN2 SIDT2 PRKCD TMEM230 VPS26A GM2A CD164 SERPINB1 PTGES2 TRAF3IP3 SLC3A2 NAGA SCARB2 ATP6V1F TPP1 HEXA GAA THBD TNFAIP3 CLTC GLB1 TOLLIP CHMP5 UBQLN1 HPSE B4GALT1 FLOT1 DRAM1 UBA1 PLBD1 ANXA2 AP3D1 TMEM208 DDOST AP5B1 LAMP1 FNBP1 LDLR HLA-DQB1 RAB7A ANXA11 ATP6V1C1 C3AR1 NCSTN NFAM1 CYB5R3 BCL10 TFEB ANPEP CAPN1 LIPA RNASE3 SNX14 TRAPPC1 CKAP4 AP2A1 CPNE3 VCP GNAI3 CAPN2 HPS1 TMEM30A TMEM165 CHMP3 PLD3 VTI1B HGS WASHC1 IL1B OCIAD1 ASAH1 GNAQ VPS35 ATP6V1E1 ATP11A GNS SNX1 FNIP1 SLC15A4 SQSTM1 LAMP2 VTI1A LPCAT1 MANBA SLC2A6 MFSD12 CPPED1 ECE1 CHMP2B IFITM2 TOM1 BLOC1S1 SEC13 TIAL1 RAB27A ARL8B MAN2B2 GALNS IFI30 ULK1 AUP1 CTSD ARL8A SPAG9 SURF4 ATP6V1D TMEM199 PLEKHM2 PA2G4 DTX3L CCT8 PIP4K2A TRIM21 ABCD1 ANKFY1 PSMD1 ARSA TMEM63A PLEKHM1 TRPM2 NAPRT TLR7 VPS18 GBA TMEM138 GNB1 ACP2 TCIRG1 RRAGA GGA3 CTSC UNC93B1 NAPG VMP1 LYN HLA-DMB VAMP4 SPG11 DNAJC3 CLCN7 WDR48 LAPTM4A RHEB RMC1 PLA2G15 RNASET2 P2RX4 VAPA CCZ1 PPT1 TBC1D5 SNX2 VMA21 TM6SF1 USE1 PSEN1 SNAP29 RNF19B USP4 STX7 SPNS1 UBQLN2 VPS4A SYT11 ACP5 GNB4 ACTR10 NCF4 ATP6V0D1 FUCA1 IST1 ATP6AP2 ARRB1 NCOA4 STX17 SORT1 TMEM179B RILP SLC17A5 GOPC AP2S1 PYCARD HLA-F VPS36 RAB9A RAB29 SLC35F6 WDR45B VAC14 DLD DYNC1H1 TMEM150B TMBIM1 DAB2 UVRAG AP1S1 CXCR4 GLIPR1 SMPD1 TMEM175 CTSZ HCK OSTM1 SH3GLB1 ADPRH VPS16 ATG5 SPPL2A MYO5A SLC15A3 CHMP1A TEX264 TLR8 MAPK1 TICAM1 CHID1 RUFY4 TPCN2 BECN1 CHMP1B CLTA ADA2 ATP6V1H TSC2 CD1D VPS39 SNAP23 PIP4P1 GDAP2 TMEM59 RAB2A MEFV EPG5 CAP1 AP2M1 SLC36A1 IFNAR1 PI4K2A ATRAID CCDC115 LAMTOR3 FAF2 VPS11 UBXN6 RPS6KC1 LMBRD1 RB1CC1 WDR41
acute_cd8	9	covid	C5_HPO	HP_EPISODIC_VOMITING	2.57427e-09	2.45843e-07	0.774939	-0.736068	-3.33939	20	MT-CYB MT-CO3 MT-CO1 MT-ND5 MT-ND4 MT-ATP6 MT-CO2 MT-ND3 MT-ND2 MT-ND1 UQCRC2
acute_myeloid	15	covid	HZ_COVID19	500 genes up-regulated by SARS-CoV-2 in human A549 cells from GSE147507	2.57632e-09	2.95106e-08	0.774939	0.489676	2.29517	101	IFI27 IFITM1 IFITM3 IFI6 ISG15 TYMP MX1 IFI44L IFITM2 OAS1 STAT1 B2M IFI35 ADAR XAF1 IRF7 SSB HLA-C RHOB SUMO1 RBP7 HLA-B SNRPG
acute_cd4	13	covid	C5_HPO	HP_DEVELOPMENTAL_CATARACT	2.58055e-09	3.22913e-07	0.774939	-0.621378	-2.48471	57	RPL5 MT-CO3 MT-CYB RPL18 RPL26 RPS19 RPS7 MT-CO1 RPS15A RPL31 RPL27 MT-CO2 RPL35A RPS27 RPL15 RPL35 RPL11 MT-ND1 RPS28 MT-ND5 RPS26 RPS24 RPS10 SEC31A RAB18
acute_myeloid	4	acuity_maxn	C2_CP_KEGG	KEGG_CELL_ADHESION_MOLECULES_CAMS	2.58321e-09	4.18479e-07	0.774939	-0.644298	-2.12578	47	HLA-DMB HLA-DQB1 CD4 HLA-DQA1 HLA-DPB1 HLA-DPA1 HLA-F SPN HLA-DMA HLA-DRA ICAM2 HLA-DRB1 F11R SIGLEC1 ICAM1 ICAM3 ITGAL
acute_cd4	14	covid	C7_VAX	HOWARD_T_CELL_INACT_MONOV_INFLUENZA_A_INDONESIA_05_2005_H5N1_AGE_18_49YO_1DY_UP	2.59149e-09	1.31246e-08	0.774939	0.808037	2.25146	26	IFI44L XAF1 IFIT3 OAS1 IFI44 RSAD2 EPSTI1 IFI35 UBE2L6 TYMP PARP9 CD38 GBP1 DTX3L SAMD9L STAT1
acute_bcell	4	covid	C7_VAX	HOEK_NEUTROPHIL_2011_2012_TIV_ADULT_7DY_DN	2.59856e-09	1.5678e-08	0.774939	0.825498	2.43541	22	IFI44L ISG15 IFI6 LY6E OAS1 IFITM3 OAS3 EPSTI1 OAS2
acute_cd4	5	timen	C7_IMMUNESIGDB	GSE21927_SPLEEN_C57BL6_VS_4T1_TUMOR_BALBC_MONOCYTES_UP	2.60586e-09	1.07551e-06	0.774939	0.531343	1.75773	142	EIF3L TOMM20 EIF4B RPL3 RPL4 EIF3F CAMLG RPS10 EEF1B2 EEF1G PNN FBL EEF2 ATP5F1A UXT RPL17 KLF9 MZT2B LAPTM5 VPS51 SLC25A6 PABPC1 RPL21 GPAA1 RPS3A SSR2 RPL5 ATP5ME COX4I1 IL4R FAM172A RPS5 RPS27A ACTG1 EIF3H VAMP2 RPL7 HADHA UQCRB RPS17 ETHE1 CERK TPT1 FXR1 TUFM SPSB3 CIRBP ICAM3 RPS3 ATP5MG CRYL1 EEF1D SNRPD2 CD7 RHOT2 LTA4H GGNBP2 RGP1 PFDN5 BTF3 KLHDC2 RPS8 HINT1 RPL13 NUP133 MICAL1 PTEN RPL7A MAP4K1 RPS15A UQCRH RPL15 NACA DDX46 RPL18
acute_myeloid	2	timen	C7_IMMUNESIGDB	GSE18791_CTRL_VS_NEWCASTLE_VIRUS_DC_12H_DN	2.60586e-09	2.00486e-07	0.774939	-0.433194	-2.07891	127	IFIT3 SIGLEC1 MX2 XAF1 OAS3 SAMD9L SAMD9 CMPK2 EPSTI1 NEXN HERC5 RTCB RIPOR2 IFIT2 IRF7 ZBP1 DDX60 DTX3L IFIH1 DDX58 SLFN5 SQOR STOM NCOA7 DYNLT1 GIMAP2 TOR1B PAG1 CMTR1 PARP14 SP140 SLC31A2 PELI1 TRIM5 TAP1 NLRC5 ZNFX1 MKLN1 C1GALT1 RTP4 ETV7 TRIM25 DHX58 ACOT9 ISG15 GBP4 FAS STAT3 APOBEC3G GTPBP2 CDC42EP3 APOL6 IFIT5 ACTR10 SLC25A28
acute_cd8	4	covid	C5_HPO	HP_SPRENGEL_ANOMALY	2.60852e-09	4.54534e-07	0.774939	-0.602915	-2.99647	38	RPS19 RPL27 RPS10 RPL26 ADA2 RPS27 RPS15A RPL18 RPS7 RPL5 RPL35 RPL35A RPS28 RPL15 RPL11 RPL31 FLNA RPS26
acute_cd4	14	timen	C7_VAX	NAKAYA_PBMC_FLUARIX_FLUVIRIN_AGE_18_50YO_3DY_DN	2.60971e-09	1.06449e-08	0.774939	0.340083	2.00624	242	TNFAIP3 EIF1 SBDS SLC25A36 CCNL1 HINT1 HAUS3 WHAMM BTG3 COX4I1 ELF2 BHLHE40 GPR183 OSER1 RPL10 NXT1 PELI1 KAT6B CIRBP PABPC1 KLF9 GSPT1 WTAP FBXO3 PPP2R5C NECAP1 RHOH PER1 CDK11A CDC42 MAPK1IP1L PDE4D SFPQ DNAJB1 CXCR4 MAP4K1 SELENOK ZNF430 SIVA1 TIPARP RACK1 SLC2A3 CDC14A HNRNPA1 SUB1 BCLAF1 DUSP2 SNRPA1 MTCH1 MED10 PTS MSI2 AKT2 PPP2CA CDKN1B PAPOLA CLDND1 AP3M2 TNFRSF25 PCBP2 KDM2A HNRNPD ZFAS1 PPIA CLK1 RGCC CCDC186 DDIT3 NUP58 SPOCK2 MFSD14A PNISR SORL1 NAA16 FOXJ3 KLHDC2 PRDM2 RORA SON ZNF655 AAK1 DDX50 ICOS MBD4 NOL11 IFRD1 COQ10B PPM1A HBP1 ATG2A CYLD
acute_cd8	6	timen	C5_GO_BP	GOBP_NEGATIVE_REGULATION_OF_RESPONSE_TO_BIOTIC_STIMULUS	2.61232e-09	1.74395e-07	0.774939	-0.616741	-2.42674	81	OAS1 ISG15 USP18 HAVCR2 KLRD1 KIR2DL4 LGALS9 STAT2 OAS3 DHX58 PARP14 ADAR TRIM38 KLRC1 TRIM21 FGL2 IFI16 LILRB1 SAMHD1 HLA-E TRAFD1 HLA-F HLA-A CARD16 HLA-B
acute_myeloid	14	timen	C3_TFT_GTRD	PPARGC1A_TARGET_GENES	2.61238e-09	1.09459e-06	0.774939	-0.734567	-2.085	45	BST2 HSPA8 CKS2 DNAJA1 CCT3 HSPD1 PTGES3 AHSA1 HSPH1 STIP1 MRPL18 HSPE1 CACYBP HSP90AA1 MRPL15 IL32 MRPS6 BISPR DNAJB6 HSP90AB1 FKBP4 CCT4 ST13 UBB MGST2 HIKESHI
acute_cd4	12	covid	C5_HPO	HP_ABNORMAL_NUMBER_OF_ERYTHROID_PRECURSORS	2.62792e-09	5.13495e-07	0.774939	-0.781295	-2.76029	26	RPS14 RPS19 RPL35 RPL26 RPL31 RPL27 RPS27 RPL18 RPS15A RPL5 RPS10 RPL35A RPS7 RPS20 RPS29 RPS17 RPS28
acute_bcell	7	age_n	C5_GO_BP	GOBP_PHAGOCYTOSIS_RECOGNITION	2.63741e-09	9.11036e-07	0.774939	-0.779655	-2.31776	29	IGHV3-30 IGHV3-48 IGLC2 IGHV1-18 IGHV3-7 IGHV3-23 IGHV3-11 IGLC3 IGHV3-33 IGHV4-34 IGHV3-74 IGHG1 IGKC IGHM IGHV2-5 IGHV3-21 IGHV4-59 TRBC2
acute_cd8	5	timen	proteinatlas_blood_expression_cluster	Cluster 51: Monocytes - Innate immune response	2.63784e-09	1.29254e-07	0.774939	-0.548837	-1.83946	130	XAF1 OAS1 CX3CR1 OAS3 TRIM14 LY6E FCER1G MTSS1 CHST2 ABI3 FBXO6 LILRB1 TNFRSF1B IFITM3 ADCY7 MOV10 FCGR3A PIK3AP1 MYD88 CD68 DRAP1 SMAP2 UTRN VPS35 TSPAN14 PECAM1 GIMAP8 SNAPC3 SH2D3C TMPO OSBPL5 EXOC7 GNS AP2A1 RAB10 SPN ENDOD1 ARHGAP1 SMU1 PTPN6 ATG3 STX12 OSTM1 CCDC115
acute_cd8	6	covid	C5_GO_BP	GOBP_MITOTIC_NUCLEAR_DIVISION	2.63784e-09	6.35883e-07	0.774939	0.432848	1.59033	243	CCNB1 PLK1 CDCA2 NCAPG CDC20 CHMP5 CENPF AURKB AURKA DLGAP5 UBE2S UBE2C SPDL1 NDC80 BUB1 GEN1 MAD2L1 KIFC1 SGO2 SMC4 CENPE RACGAP1 CTDP1 NUF2 NCAPH CD28 CDCA5 CEP192 CDK5RAP2 BORA KIF4A MKI67 KIF2C FBXO5 KNTC1 PCID2 NCAPH2 KIF3B KIF14 PDS5B CDT1 ANLN NEK2 PRMT5 CDCA8 MAD2L1BP NCAPD2 XRCC3 PRC1 MZT1 TACC3 PTTG1 PKMYT1 CUL3 REEP4 KIF20B CEP55 KIF23 BUB1B SIRT7 RGCC NUDC REC8 CHMP2B BAZ1B CHTF8 MIS12 DSN1 NME6 TRIP13 AURKAIP1 KIF18A NCAPD3 PPP2R2D KIF11 SGO1 ANAPC7 PIBF1 SPHK1 CDC27 NUSAP1 CHMP7 NAA50 RRS1 DSCC1 NSMCE2 CDC16 RIOK2 KIF22 SPICE1 TPX2 ANAPC4 PSMG2 BCCIP MYBL2 PPP1R9B NIPBL IK CHMP4A ANAPC1 TUBG1 NDE1 CEP97 KNSTRN ABRAXAS2 RCC1 KATNB1 CLASP1 HASPIN RMDN1 SMARCA5 HSPA1A NCAPG2 PDGFRB CDC6 KIF18B SPAG5 CDC25C ANAPC15 HSPA1B KIF2A USP16 SMC5 CHAMP1 CEP85 BECN1 PPP2R1A AKAP8 REEP3 MAD1L1
acute_myeloid	4	covid	C7_VAX	QI_PBMC_ZOSTAVAX_AGE_50_75YO_CORRELATED_WITH_CONTRACTION_OF_VZV_SPECIFIC_T_CELLS_PEAK_TO_28DY_AT_1DYPOSITIVE	2.63784e-09	5.686e-08	0.774939	-0.380326	-1.69006	269	NAAA RNF13 ALDH2 CD300LF ADGRE2 PHIP SMNDC1 EIF3L ARID1A CYTIP SEC14L1 RNF149 LRRK2 SMAP2 CPQ WLS STX4 TUBB KIF5B DERL1 ARHGAP30 ITGB1BP1 HLA-DRA TSC22D3 HSPA1A CMIP RBM33 CAB39 DPYD NUCB1 SOD2 TNFRSF1B DCAF7 GIMAP8 SLA CD300A ZFAND5 GAS7 RBL2 FGR VPS26B RTF2 ERICH1 GABARAPL2 NARF SYPL1 CHST15 CLNS1A RXRA AP1M1 SNCA CPSF1 EMILIN2 FRAT1 ADGRE5 IWS1 MORF4L1 AKIRIN2 TACC1 ATP6V1B2 ACAP2 PTBP3 RAB24 RBM47 BANP NFE2 SARAF KHDC4 ALOX5 MARCKS DENND5A WDR1 TLR4 PPP1R21 JAK1 RAB11FIP1 WBP2 GDI2 NABP1 CLINT1 SERPINA1 ANTXR2 ARHGAP25 NCOA4 CLIC4 LILRA6 TNFRSF1A NCOA1 ELF2 PRKCD MTMR14 TGFBR2 SDF4 LRP10 YBX3 MYH9 NKTR FBXO7 PRKCB HERPUD1 JARID2 MTMR3 KDM3B NPL BNIP3L THUMPD1 SGK1 CTDSP2 LPAR2 SIGLEC10 CITED2 SPEN FNBP1 TMEM179B ABHD5 TM2D3 RNASET2 SRSF5 PCMTD1 TMED7 TIPARP SLCO3A1 CAMK2G SLC6A6 RNF130 LMO2 YIPF6 PDLIM7 TFDP1 TMEM87A GAB3 ST6GAL1 CALM2 EIF4E3 ZMIZ1 PPT1 MYADM PSMB10 MAN2B2 HARS2 L3MBTL2 TRIP12 CPVL ARF1 FOXO3 DCAF12 IGF2BP2 RNF40 PCBP1 ROCK2 ERGIC1 HNRNPA2B1 RALBP1 EFTUD2 TAGLN2 UBA7 IST1 CYBB RNF114 FNDC3B CCR2 IK PPP4R1 CTNNA1 SCAF11 PSME4 RAF1
acute_cd4	5	covid	HZ_COVID19	Top 500 upregulated genes in mouse lung with SARS-CoV-2 infection (Day 3) from GEO GSE162113	2.64025e-09	1.92264e-08	0.774939	0.452625	2.30727	130	ISG15 XAF1 MX1 IRF7 EIF2AK2 LY6E IFITM3 ADAR IFIT3 NKG7 IFI44 SP100 PRF1 ZBP1 MX2 BHLHE40 OAS3 PARP12 DDX60 TYROBP CIRBP PLEK LIPA NUCB2 NMI HMGN2 DTX3L CTSH OAS2 ALOX5AP MLKL GZMA TOR1AIP2 SGK3 PLAC8 LGALS9 S100A8
acute_cd8	7	timen	C7_VAX	NAKAYA_PBMC_FLUAD_IMUVAC_MALE_AGE_14_27YO_CORRELATED_WITH_HAI_RESPONSE_MF59_ADJUVANTED_AND_NON_1DY_GENES_IN_BTM_M75_POSITIVE	2.64089e-09	9.46736e-09	0.774939	-0.925561	-2.21416	13	IRF7 OAS1 RSAD2 OAS3 IFIT1 DDX60 DDX58 HERC5 IFIH1 DHX58 PML
acute_cd8	4	timen	C5_GO_MF	GOMF_DOUBLE_STRANDED_RNA_BINDING	2.64495e-09	1.80915e-06	0.774939	-0.659346	-2.25351	65	OAS1 OAS2 DDX60 OAS3 OASL EIF2AK2 DDX58 DHX58 IFIH1 ADAR ZBP1 SLC3A2 HSPD1
acute_cd4	8	covid	C5_GO_BP	GOBP_REGULATION_OF_VIRAL_PROCESS	2.65424e-09	4.58519e-07	0.774939	0.597963	2.2254	86	ISG15 MX1 EIF2AK2 OAS1 OASL LY6E TRIM22 IFITM3 IFI16 IFITM1 ISG20 PARP10 IFIT5 LGALS9 OAS3 ADAR ZFP36 STAU1 PLSCR1 LGALS1 P4HB SNX3 RAD23A BST2 PPID CXCR4 ATG5 HLA-DRB1 SRPK1 ZNFX1
acute_cd8	3	sex_n	C7_VAX	NAKAYA_PBMC_FLUARIX_FLUVIRIN_AGE_18_50YO_3DY_DN	2.65618e-09	1.38786e-07	0.774939	-0.427778	-1.98319	395	APBA2 TNFAIP3 RUNX2 SMC4 SIAH1 BTG3 ICOS USPL1 PPP2CA CDC14A PLK3 ZEB1 DUSP2 BHLHE40 KANSL2 OFD1 ZNF14 TFRC ZNF529 IP6K2 RORA NDUFB8 EIF1AD CWC25 BANP ATP2B1 CD6 UHRF2 COQ10B UNKL HSF2 PHF1 DDX52 NDEL1 PGM2L1 CCNT2 FAM8A1 PDE4B JADE1 CDK11B CLK4 SFPQ VCPKMT CHD7 GNE SDE2 EIF2AK3 JOSD1 RBM33 MSI2 OSM FOXJ3 KDM3A STK35 JAK1 ATG16L1 PSMA3 ASXL1 OSER1 RBSN PARP8 HBP1 TENT4A TM2D3 MAPK8 NECAP1 RHOH WTAP TUT4 IVNS1ABP CBX3 DNAJB1 LENG8 ZNF639 MDN1 NUP58 SERINC1 HNRNPH3 ZBTB25 KLHDC2 YRDC GNL1 ARMH1 MFSD14A RPAIN KLHL20 MBD4 IL6ST TRIM13 FAM102A RBM14 CYTIP UBAP2L JMY PELI1 U2AF1 MED6 ZFYVE27 SLC25A28 HECA SEMA4D DDIT3 AFF4 MED26 NXT1 RAB11FIP2 SUB1 PPM1B NLRP1 OGA PPIL4 SBDS ZNF655 BTG1 FNIP1 PRKCZ FBXO33 NGDN RBM8A COPA IST1 RABGGTB MALSU1 KAT6B UBALD2 CLK1 CDK11A SPTY2D1 JMJD1C QRICH1 CCDC186 ZBTB5 USP15 WDR20 IFRD1 PTBP2 PSMA3-AS1 ANKRD11 DDX24 KRAS OGT USP3 DIP2B USP21 DNAJB9
acute_cd4	2	timen	C5_HPO	HP_MALIGNANT_GENITOURINARY_TRACT_TUMOR	2.65659e-09	1.21079e-06	0.774939	0.782717	3.05902	25	RPL5 RPS19 RPS26 RPL27 RPL15 RPS10 RPS15A RPL18 RPS7 RPL26 RPL31 RPL35 RPS27 RPL35A RPS28 RPL11
acute_cd4	8	covid	C5_HPO	HP_ABSENT_THUMB	2.66268e-09	2.87436e-07	0.774939	-0.774148	-2.74032	27	RPL27 RPL26 RPL18 RPS19 RPS27 RPL5 RPL15 RPS7 RPS15A RPS17 RPL35A RPS10 RPL11 RPL35 RPS28 RPL31 RPS26
acute_myeloid	2	acuity_maxn	C2_CP_KEGG	KEGG_ALLOGRAFT_REJECTION	2.66326e-09	1.41153e-07	0.774939	-0.707196	-3.30897	22	HLA-DQA1 HLA-DQB1 HLA-DMB HLA-DRA HLA-DRB1 HLA-DPA1 HLA-F HLA-DMA CD86 HLA-DQA2 HLA-DPB1 HLA-C HLA-B GZMB
acute_cd4	4	covid	C5_HPO	HP_MITOCHONDRIAL_INHERITANCE	2.66834e-09	1.45825e-06	0.774939	-0.769904	-3.19106	15	MT-CYB MT-CO1 MT-ND5 MT-ND4 MT-CO3 MT-ND2 MT-ND4L MT-CO2 MT-ND1 MT-ATP6
acute_myeloid	10	covid	C5_GO_BP	GOBP_BIOLOGICAL_PROCESS_INVOLVED_IN_INTERSPECIES_INTERACTION_BETWEEN_ORGANISMS	2.66981e-09	1.88382e-06	0.774939	0.372679	1.36999	791	IFI27 RNASE2 CLU SIGLEC1 IFITM1 SERPING1 RNASE6 RSAD2 C1QA IFI44L PLAC8 LY96 IFIT1 ZBP1 NKG7 ISG15 ADM IFIH1 BNIP3L TRIM38 TRIM14 RNASE1 CD14 VPS4B IFI6 AIM2 STAB1 USP18 CTSL GRN MARCO GRK2 FCGR1A DDIT4 C2 NECTIN2 TREM1 NAIP OASL CCNK IFI44 BAX TRIM8 LY6E IFNGR1 RTP4 MNDA TLR7 ISG20 MX2 OAS3 NR1H3 EPHB2 FFAR2 DYNLT1 IFITM3 IRF7 REL PLEKHM2 GNLY MX1 GBP4 HLA-A STAT1 CLEC7A ADAM8 PML IKBKE IFIT3 OAS1 HMGN2 LYAR TRIM22 ABCA1 TYK2 TLR2 APOBEC3H TLR1 SP100 SLC3A2 PABPN1 EXOC1 IST1 DDX58 TOLLIP IFNAR1 BSG EXT1 NLRC4 PARP9 SNW1 IFI35 FPR2 IRF9 TSG101 CHMP5 ADAR CCL5 LDLR S100A12 SYK ATG12 IRAK1 CDC42 LILRB1 LY86 ELF4 ITGAM PLSCR1 PAK2 YTHDF2 TAB2 TRIM25 HERC6 MAPK3 EP300 CNP CD46 CD86 IL27 TRIB1 PHB MAPKAPK2 SYNCRIP STX4 TMF1 AP1S1 CD84 SLAMF7 WIPI2 ARID5A IL15 IFI16 ZYX ITGB7 C1QB LGALS8 GPATCH3 IRAK4 SLA CHMP2A ZNFX1 IFIT2 GTF2F1 NR1H2 FOSL1 OAS2 TNFAIP8L2 CHMP1A APPL1 ZMPSTE24 UNC13D LILRB2 CCDC186 RAB1A FKBP5 SLFN11 ITCH PAF1 SCARB2 DEFB1 CHMP1B PTAFR NCF2 STAT2 SIGIRR ACTA2 CHMP4B STOM VSIG4 ATG5 TRIM5 PPP6C NT5C3A TRIM44 CNPY3 IGF2R ERBIN IRF2 WIPF1 CYBB KIF5B C15orf48 HAVCR2 PUM1 ARHGEF2 EIF2AK4 CD4 CX3CR1 EMILIN2 APOBEC3G CCR5 EIF2AK2 CASP8 IFNGR2 CHMP4A CREBBP CSF2RB VPS4A N4BP1 TENT5A JUN TPCN2 MAPK1 IFIT5 CDC73 IKBKG CRK LAMP1 PSTPIP1 CD40 MAP3K5 HLA-G IL17RA ASGR2 DDX1 CMPK2 TLR8 HMGB2 BIRC2 BCL10 IRF3 FUCA2 KMO DTX3L RAB9A BTK SIVA1 IFITM2 CYLD CDC42EP2 FYN LAMTOR5 GBP5 TRIM26 WWP2 SERINC3 LACC1 KPNA3 HERC5 IL27RA NLRC5 IPO7 NCBP3 SAP30BP ZBTB1 BATF MEF2C TARBP2 CD1D PTGER2 APOBEC3A NUP153 MR1 FES PTPN11 BCL3 MPEG1 IL10RA UBE2K MED1 NMI CHMP3 RNASET2 CD36 MUL1 CHMP6 WDFY4 SHC1 CNOT7 CD180 USP15 ADAM15 LILRA4 TRIM11 PYCARD WAS CLEC4A CDK19 RRP1B IL10 PTPN1 EPS15 ANPEP DDX60 ITGAX RAB20 THBD S100A8 HMGB3 AP1G1 FLNB TNFAIP3 SLC26A6 WRNIP1 DDB1 GCH1 VAMP3 CHID1 BNIP3 PUM2 VAMP2 TMEM106A GBP3 RIPK3 CASP9 ADAM17 ECSIT FAM3A MAP4K2 WASL LSM14A SIGLEC10 ZC3H12A ZBED1 POLR3K ODC1 CCDC88B PPP2R3C SRC SBNO2 C5AR1 KYNU LILRA5 VAMP8 SELENOK IRAK3 NFE2L2 TRIM28 PRPF8 TNIP1 JUND NPLOC4 SLC17A5
acute_cd8	all	age_n	BTM_MODULES	mitotic cell cycle - DNA replication (M4.4)	2.67097e-09	1.32881e-07	0.774939	-0.837959	-2.38249	28	KIF15 MCM10 MND1 TPX2 OIP5 PLK4 MCM6 CDC6 CDC7 MCM7 MCM4 CDK2 C1orf112 MCM2 MCM5 CDC45 CDT1 MCM8 POLE2 MCM3 STIL PRIM1 PRIM2 PCNA POLA2
acute_cd4	5	acuity_maxn	C5_GO_BP	GOBP_REGULATION_OF_MULTICELLULAR_ORGANISMAL_DEVELOPMENT	2.67225e-09	2.8367e-06	0.774939	0.333804	1.81064	352	ZFP36 RHOH STAT3 BHLHE40 PRDM1 PIM1 TSPO KLF2 NFKBIA NME2 MECP2 PDE3B MAF MYC MACF1 DYNLT1 PRKX CTLA4 GADD45A GLUL LTBP3 SOD1 CTSH MALT1 SRGN PRDX2 IL2RA ISG15 NINJ1 HTATIP2 FOS ZC3H8 LEF1 CITED2 CD28 NDFIP1 DNAJB11 ADA NEFL PGK1 PPP2R3C CTDP1 RAB14 PI16 PIK3R1 ARHGAP4 GPR171 XBP1 SOCS1 RUNX3 STAT5B NFE2L2 FOXP1 PDCD6 LGALS3 EPN1 MYDGF GRN BIN1 HSPB1 MAN2A1 JAK3 CAPRIN1 NFKBIZ BTG1
acute_cd8	4	timen	C5_GO_BP	GOBP_CYTOKINE_MEDIATED_SIGNALING_PATHWAY	2.68102e-09	4.76711e-07	0.774939	-0.485961	-1.91575	238	IRF7 OAS1 MX1 ISG15 OAS2 PARP9 STAT1 OAS3 USP18 OASL IFI27 CCL4 CX3CR1 NMI CASP1 IL7R SP100 IFITM1 IRF3 CCR5 STAT2 ILK ADAR PARP14 ZBP1 CXCR6 TRADD SAMHD1 TNFRSF1A IL10RB MYD88 PDGFB CCR4 CCL3 AIM2 CARD16 XIAP CPNE1 BBS2 IL2RG IL17RA SOS1 IFNAR2 CCR1 FAS STAT6 TP53 IL18R1 HSPA1A IL27RA CARD8 PTPRC IFITM3 FADD IFITM2 TRIM56 PTPN2 IRAK4
acute_bcell	1	acuity_maxn	HALLMARK	HALLMARK_TNFA_SIGNALING_VIA_NFKB	2.68138e-09	1.23343e-07	0.774939	0.590006	2.13411	94	FOS NR4A2 AREG KLF6 CD69 B4GALT1 KLF2 PPP1R15A FOSB RHOB PER1 DUSP1 CD83 IRF1 IL6 MCL1 GPR183 CFLAR LITAF PDLIM5 CDKN1A ATP2B1 JUN MAP3K8 PTGER4 JUNB NFKBIE NAMPT CD44 DUSP2 KLF4 RELA TAP1 SAT1 STAT5A NINJ1 NFKBIA BTG1 NFAT5 IL7R GCH1 NR4A1
acute_cd4	12	acuity_maxn	C7_VAX	ZAK_PBMC_MRKAD5_HIV_1_GAG_POL_NEF_AGE_20_50YO_AD5_NAB_TITERS_GTE_200_VS_LTE_200_1DY_UP	2.70178e-09	4.21478e-07	0.774939	-0.588931	-1.87703	79	NELL2 RBL2 MGAT4A KLF12 RORA KLHDC2 ARHGAP15 CLEC2D TTC3 TC2N INPP4B EIF3E CD96 PNN PATJ AHCTF1 GZMK NPAT KLRB1 CAMK4 SFPQ RASGRP1 EIF3L AHNAK LDHB SESN3 NSA2 RCAN3 LUC7L3 GPR174 PSIP1 RPS13 SLC38A1 ABLIM1 MAML2 ZNF770 BCL2 SKAP1 FOXP1 PRKACB
acute_myeloid	5	covid	C7_IMMUNESIGDB	GSE22886_IGM_MEMORY_BCELL_VS_BM_PLASMA_CELL_DN	2.70178e-09	2.62343e-06	0.774939	0.43734	1.98699	139	SPCS3 HEXB HSPB1 TMED9 RRP12 YIPF3 LMNA TMBIM6 CD300A NEU1 PDIA3 PRCP GADD45GIP1 GM2A SLC3A2 ACADVL ERGIC3 TPM4 NDUFB7 TIMP2 CITED2 SIGLEC9 BUD23 SIL1 REEP5 YIPF5 IFNAR2 RAB1A EHD4 DNAJC1 MAN1A2 SURF1 TMED5 SLC35B1 RRBP1 IDH2 SLC38A10 DHRS7 SEC23B TECR DOK3 TAPBPL YIF1A EMC7 DAD1 RALY GAS6 ARSA UROD MORF4L2 TRIP6 CNPY2 GMPPA SRM QPCT B4GALT3 CFD PDIA4 TMCO1 CYB5R1 RHEB ZNF706 SRPRA PIGT FNDC3B SSR2 CFLAR AKR1A1 VPS37B FUCA1 MPC1 PDXK TIMM17B RAB9A SSR4 CHPF2 VKORC1 CD9 ANG LEPROT CUX1 DSTN HSF1 FKBP2 ABCB8 CREB3L2 TMEM115 ADA2 MAPKAPK5-AS1 LEPROTL1
acute_cd8	6	covid	C7_VAX	HOWARD_NK_CELL_INACT_MONOV_INFLUENZA_A_INDONESIA_05_2005_H5N1_AGE_18_49YO_1DY_UP	2.7054e-09	1.59232e-08	0.774939	0.836663	2.33483	16	IFI44L IFIT3 EPSTI1 CMPK2 OAS3 ODF3B TYMP GBP1 PARP9 STAT1
acute_cd4	2	timen	C5_HPO	HP_ADENOCARCINOMA_OF_THE_COLON	2.70567e-09	1.21079e-06	0.774939	0.762419	2.98686	26	RPL5 RPS19 RPS26 RPL27 RPL15 RPS10 RPS15A RPL18 RPS7 RPL26 RPL31 RPL35 RPS27 RPL35A RPS28 RPL11
acute_cd4	1	timen	C5_GO_BP	GOBP_REGULATION_OF_VIRAL_PROCESS	2.70976e-09	1.64862e-06	0.774939	-0.507214	-2.42782	93	MX1 ISG15 OAS2 OAS1 BST2 PARP10 LY6E EIF2AK2 TRIM22 BANF1 IFITM3 IFITM1 STAT1 ADAR CD4 PLSCR1 HACD3 OAS3 IFITM2 ISG20 IFI16 HEXIM1 FCN1 TRIM38 TRIM21 LGALS9
acute_bcell	8	timen	C7_VAX	HOEK_NEUTROPHIL_2011_2012_TIV_ADULT_7DY_DN	2.71011e-09	1.10663e-08	0.774939	-0.957478	-2.33702	10	IFI44L ISG15 LY6E IFI6 OAS1 CCDC85B IFITM3 EPSTI1 NASP
acute_myeloid	all	acuity_maxn	proteinatlas_blood_expression_cluster	Cluster 3: Plasmacytoid DCs - Unknown function	2.71042e-09	3.38803e-08	0.774939	-0.468137	-1.76834	281	TIFAB MCOLN2 C12orf75 BLNK DNASE1L3 MZB1 SLC9A7 CD4 FAM81A TMEM8B LRRC26 CLEC4C PPM1J SMPD3 PLVAP P3H2 SIDT1 ITM2C LAMP5 DERL3 NRP1 CBFA2T3 SIGLEC6 ASIP TRAF4 SCN9A SPIB PTPRS SLC35F3 LGMN SERPINF1 BCL11A PHYHD1 EIF4EBP3 PTCRA SNRPN AEBP1 EGLN3 HHAT PACSIN1 HADH RASGEF1B TPM2 DNAAF4 ABI2 ZNF554 PALD1 TSPAN13 SCAMP5 CLIC3 TLR7 LILRA4 REPIN1 PRMT7 SLC12A3 OFD1 HSPG2 SMIM5 FAM53A TMEM268 PHEX MAP1A PLXNA4 TMEM19 CIRBP MIF4GD GOT1 CYP46A1 RPS6KA4 FAM160A1 EPHA2 DCK KIF26B TTC39A MAGED1 IDH3A PARVB PCBP2 KDM8 TTC24 ST6GALNAC4 PRR3 SCARB1 KCNK17 AHCY SINHCAF COL26A1 BYSL CCDC183 GPX7 ZNF362 CYB561A3 CCDC189 TLR9 PLEKHG4 UBTD2 CFB IGFBP3 GZMB
acute_myeloid	all	acuity_maxn	C5_GO_BP	GOBP_PEPTIDE_ANTIGEN_ASSEMBLY_WITH_MHC_CLASS_II_PROTEIN_COMPLEX	2.71272e-09	2.77801e-06	0.774939	-0.9096	-2.20091	14	HLA-DQA1 HLA-DOA HLA-DQB1 HLA-DPB1 HLA-DPA1 HLA-DMB HLA-DRA HLA-DRB1 HLA-DMA HLA-DOB HLA-DRB5 HLA-DQB2
acute_bcell	8	timen	C5_GO_BP	GOBP_REGULATION_OF_VIRAL_GENOME_REPLICATION	2.71926e-09	5.45334e-07	0.774939	-0.757426	-2.6229	36	IFITM1 ISG15 MX1 BST2 ISG20 EIF2AK2 BANF1 OAS1 IFI16 PLSCR1 IFITM3 MPHOSPH8 IFITM2
acute_myeloid	11	timen	proteinatlas_blood_expression_cluster	Cluster 8: Neutrophils - Inflammatory response	2.72081e-09	7.0741e-08	0.774939	-0.440242	-1.71657	443	IFIT1 IFIT3 MX1 IFI6 SERPING1 HSPA1A TNFSF10 CCR1 IFIH1 NEXN UBE2L6 SLC31A2 CYBC1 C1GALT1C1 BCL2A1 TNFRSF1A SLA ANKFY1 MTHFS HCK MED8 P2RY13 PSMB8 MEFV ATP6V1B2 MARCKS THEMIS2 IL1RN NUDT16 STAT6 ARL11 TLR8 SECTM1 IL1B GSDMD CALCOCO2 CASP1 RBCK1 MLX IFIT5 EVI2A NUDT5 ACOT13 TLR2 DTX2 ETS2 EDEM3 LYSMD2 ATP6V1C1 NADK RHBDF2 KIAA0319L TDRD7 FBXO38 ZNFX1 C5AR1 NFYC PIK3CD TMEM131L CASP4 IFNGR1 SNX27 SCLT1 ZBTB7B HSBP1 DYNLT1 NUCB1 MVP DECR1 BTBD10 CSF2RA ABHD16A SRA1 MOSPD2 CAPZA1 FANCA PRR13 ATP6V0D1 SNX11 SAT1 SQOR CSNK1D PLEK TNFRSF14 GALK1 PFKFB4 TMEM165 DHRS7B CPPED1 PSMB3 PIAS4 ST3GAL2 HPCAL1 RBM47 INTS3 TMBIM6 RALB PSME1 TUBA1A PSME3 ADGRE5 HMGCR TAP2 RHOG YIPF1 RAB35 IFNAR2 UBE2A SDHB SF3B4 TLR1 DCTN1 PILRA PTK2B RNF185 TCIRG1 CCDC97 SRGAP2B RNF40 PSMD6 PSMB10 ZBED1 CAPZA2 VAV1 ARFIP1 GNG5 UBA1 BSG HCLS1 SIGLEC14 LYN WBP1L HM13 DHRSX PSTPIP1 PIP5K1A SLC39A1
acute_cd8	3	timen	C5_HPO	HP_ABNORMAL_HEMOGLOBIN	2.72241e-09	1.99689e-06	0.774939	0.599134	2.79434	37	RPS10 RPS19 SBDS RPL5 RPL27 RPL26 RPS7 RPS26 RPS15A RPL15 MDM4 KLF11 RPL18 RPS27 RPL35A RPL35 RPL11 RPS28 RPL31 RPS17 RPS29 RPS24
acute_myeloid	9	covid	C7_IMMUNESIGDB	GSE34205_HEALTHY_VS_FLU_INF_INFANT_PBMC_UP	2.73376e-09	2.13871e-06	0.774939	-0.453368	-1.90817	133	EIF3L EEF2 EEF1B2 RPL5 ST13 EIF3F PABPC4 ADGRE3 RPS3A RPL4 PTDSS1 SLC25A6 LINC00877 RFTN1 GDI2 ERGIC3 CYB561A3 WDR11 CYBRD1 NAP1L1 NACA CD44 RPL10 NONO EEF1G MMGT1 IL16 RACK1 HADHA RPS5 SYPL1 HLA-DPB1 ATL3 TRIM27 FBL TMED4 RPL7A DNAJB6 C12orf57 EIF2D RPL15 TPT1 RPL7 TUFM ODF2 UXT RPS23 ITFG2 TRIR COMMD6 RPS14 LTB TMED10 SCRN1 MAPK1 RAB14 EIF3D RPL21 PID1
acute_cd4	6	covid	C5_HPO	HP_DEVELOPMENTAL_CATARACT	2.74092e-09	2.00909e-06	0.774939	-0.635295	-2.08161	66	MT-CYB MT-CO1 MT-ND5 MT-CO3 MT-ND6 RPS10 RPL27 RPS19 MT-CO2 RPS20 RPL18 RPS17 RPL35 RPL26 RPL5 PSMC3 KANSL1 RPS15A GTF2H5 MT-ND1 GTF2E2 RPL31 RPL35A RPL15 RPS27 ETFA GFER RPS7 ERCC1 RPS28 RAB3GAP2 RPL11
acute_bcell	all	age_n	C7_VAX	MATSUMIYA_PBMC_MODIFIED_VACCINIA_ANKARA_VACCINE_AGE_18_55YO_2DY_UP	2.75232e-09	8.02105e-08	0.774939	0.615959	2.70662	51	IFI6 CD68 GLMP IFI44L DRAM1 S100A9 CASP1 ISG15 IFI44 TYMP MX1 BST2 S100A8 CCL3 EIF2AK2 IFIT3 IFIT1 IFI27 CCL4 TICAM2 CFD RNASE2 IFI35 IRF9 PILRA SLC15A3
acute_cd4	12	timen	C5_HPO	HP_ABNORMAL_HEMOGLOBIN	2.75753e-09	2.8359e-07	0.774939	0.773054	2.5715	29	SBDS RPL27 RPL5 RPL18 RPS19 RPS26 RPS15A RPL35 RPS28 RPL15 RPL26 RPS27 RPS10 RPS24 RPL35A YIPF5 RPL11 RPS29 TSR2 RPL31 RPS7 CYB5R3
acute_bcell	10	timen	C7_VAX	NAKAYA_PBMC_FLUMIST_AGE_18_50YO_3DY_UP	2.76573e-09	4.45282e-07	0.774939	-0.390471	-1.58134	336	RAB8A IRF7 HVCN1 MRPS18C ARPC1B STX7 DYNLL1 OAS1 MAT2B CNDP2 BANF1 TKT CHMP5 XRCC5 IGHM OAS3 CSK NDUFB3 MX2 XAF1 CASP1 DDX60L BST2 SERBP1 IFI35 PRPF6 YWHAB DCTPP1 CYBB TNFSF10 TMED9 DCAF7 CTSC PARP1 SCAMP2 ARHGAP17 BLNK MRPL51 MAT2A FGD2 SCPEP1 TPI1 COX5A UCP2 DMAC1 ARPC5 PCMT1 ETFA BTK CLTA CARD16 NAGK NSL1 UBE2I PDCD6 METTL7A OAS2 PPT1 TMPO ATP6V0D1 AK2 RGS19 TCF4 RBBP4 MRPS16 ALDH9A1 STAT1 LTA4H SAMD9L AP2S1 TRIM69 RSL1D1 CYBC1 SYNCRIP GSTO1 KYNU DERA SNX1 LSM10 MESD PCK2 NADK CD86 TRIM22 SNX6 HLA-DMB SMIM14 PDHB TNRC6B HCK TMEM230 SNX17 GDI2 NAAA GLRX PMVK PARP14 GIT2 NDUFB5 SDHC MRPS11 NDUFAF3 IKZF1 IDH3A AURKAIP1 ZNHIT1 MRPL20 IFI16 TIMM8B CITED2 ECHDC1 PPID PHPT1 REEP5 IDH2 UNC93B1 PPP1R11 PPHLN1 PRELID1 DDX18 PDIA6 AP1S2 FGR ATP5MF NUDT5 SERPINB1 TMEM126B EXOSC1 NECAP2 IDH3G TMX1 HTATIP2 SELENOH PCED1B PSMB9 TRIM5 IKZF3 ENY2 HIPK2 UBE2L3 TRIP11 COA4 LIMS1 BTF3L4 SDR39U1 NDUFS7 RNH1 CTSB PSMB10 RAP1GDS1 ORMDL2 MYD88 OCIAD1 DDOST EAF2 DMXL1 DTX3L SNX2 SLC2A6 IGHG1 IFI30 PTBP1 AIMP2 AAMP MLX CLPTM1 DCTN2 PGD MGST3 HM13 TLR7
acute_cd4	3	timen	C7_IMMUNESIGDB	GSE9006_HEALTHY_VS_TYPE_1_DIABETES_PBMC_4MONTH_POST_DX_UP	2.76573e-09	1.87753e-06	0.774939	0.475044	1.7392	164	TNFAIP3 JUN YPEL5 RBM3 MAPK1IP1L STRAP PTP4A1 NR4A2 CREM ZNF394 G3BP2 SUMO3 HADHA PIK3R1 KLF9 WTAP HAUS3 TERF2IP TOB1 EIF4H DDX3X HIF1A DDX21 COTL1 DDIT4 IRF1 RNF11 HSPA9 TOM1 TWF1 TSC22D3 RIOK3 BNIP2 SPCS3 NDUFV1 CPSF6 PPP1CB EPS15 CXCR4 VDAC1 SRRM1 SUCLG2 GLUD1 ATF4 FEM1B BHLHE40 DOCK2 MKRN1 GADD45B RAP2C TMED2 COPA RNASEH1 SEC63 PABPC4 PPP2R5E DNAJA2 AKIRIN1 GPI SLC2A3 CPNE3 ATP1B3 NFKBIA NADSYN1 PAK2 HNRNPD AHCY CLP1 MAPRE1 SFPQ ODF2 GNAI3 RNF38 LSM12 ACTG1 PIGT ADNP2 CIRBP PIGA ASMTL SIL1 C8orf33 RTN3 NFKB2 JUNB HNRNPH2 STK17B RETREG2 TAOK3 SAFB2 SF3A1 OLA1 AZIN1 HNRNPU
acute_myeloid	10	timen	C5_GO_BP	GOBP_DEFENSE_RESPONSE_TO_BACTERIUM	2.76573e-09	3.24973e-07	0.774939	-0.528904	-1.95539	92	RNASE6 FPR2 OAS1 RNASE2 OAS2 ISG15 OAS3 NAIP HAVCR2 GRN HMGB2 DEFB1 TLR4 TNFRSF1A PLAC8 CD36 SLC11A1 TREM1 ZNFX1 NLRC4 PPP1R11 PRKCD ANKRD17 NOTCH2 TMF1 TLR5 GSDMD STAB1 TLR2 NLRP1 HLA-A SHC1 MPEG1 S100A12 CLEC4E ADAM17 SIRT2 NOD1 RIPK2 EMILIN2 MR1 IL6R
acute_myeloid	3	covid	C7_IMMUNESIGDB	GSE29618_MONOCYTE_VS_PDC_UP	2.76573e-09	2.15266e-06	0.774939	-0.432725	-1.77439	193	MTMR11 ARHGEF40 LIN7A SOD2 CLEC4A CDC42SE1 SDCBP PLA2G7 TBXAS1 RCBTB2 EVI2B TREM1 DPEP2 ZDHHC7 GSAP RAB31 RAB32 TNFAIP2 PELI1 USP3 NLRP3 IRS2 LAT2 SEC14L1 G0S2 HK2 CSF1R FBXL5 IER3 LILRA1 C5AR1 QPCT CREB5 CYP1B1 CFP CRISPLD2 TLR2 CAST RXRA MARCO UPP1 GAS7 BNIP3L RAB20 RHOB TNFRSF1B AOAH NUP214 CD1D BST1 LILRB3 ALDH3B1 HCK CD33 NFIL3 ITM2B CD44 LYST IER2 CASP1 CD163 FGR CEBPA ENTPD1 FPR1 OAT MARCKS PCSK5 NAMPT YBX3 PILRA SLC31A2 TRIB1 PYGL SIRPA PADI2 IRAK3 ALDH3A2 NLRP1 LY86 SLC7A7 PTPRC CD93 DPYD MEGF9 TNFSF12 HLA-F NOD2 HPSE HEBP1 NAIP FGL2
acute_myeloid	8	acuity_maxn	C7_VAX	NAKAYA_PBMC_FLUMIST_AGE_18_50YO_7DY_UP	2.76573e-09	5.61443e-07	0.774939	-0.327297	-1.3201	1389	HDAC9 RASSF4 TPCN1 ASCL2 RASA4 CD1C GIMAP6 DOCK10 DDX41 GAPT CELF1 APAF1 SIN3B CD4 IL6R GTF2H5 ZNF638 NUP62 BTN2A2 DGKZ CX3CR1 GIMAP4 DDX17 IFFO1 FBXO9 SMC5 HIVEP3 KMT2A SNAPIN RPS6KA3 PID1 BTN2A1 ARHGEF10L NUP210 ATG7 TK2 RTN1 HGSNAT TSPAN32 TAOK1 KYAT3 EVL MED1 NFATC3 JUN ICAM2 MRPS18B TFCP2 PPP4R3B MANBA AP1S2 TRAPPC11 NID1 DAPP1 DEF6 MBP MON2 CEP350 RCBTB2 HUWE1 ZNF609 HECA TOR3A TRAF3IP3 PSMA3-AS1 FAM200B ADSL RPA2 CIAPIN1 FBXL20 CABIN1 RNPC3 WDR61 MTMR11 CARD8 CREBL2 SAMM50 SP1 SHMT2 FAM111A ATF7IP XPO1 SPOP FAM78A TAF15 GIMAP8 CASP2 POU2F2 CNOT1 BTN3A3 HADH KLF6 MKLN1 MACF1 LPP AVL9 DENND4B CDK4 ZMYM6 CDC16 VPS36 FNTA DHX16 RAB28 C11orf21 KDELR1 VBP1 ANKRD17 JPX PRPSAP2 USP34 DUSP7 PBRM1 MRPL38 CNOT4 TMED10 KLHDC3 ANAPC1 MCCC2 VTA1 THYN1 TMEM14C TARDBP HERC4 GSE1 LETMD1 DCPS INPP4A LRRC8D ZKSCAN1 METTL5 PSPC1 TRAPPC12 OLIG1 BABAM1 TTL WDR11 MYCL FBXW2 TATDN1 AKAP10 IPO7 DELE1 TFEB NOTCH2 SUPT16H SRPRB LONP1 IMMT ATXN2 HNMT KIAA0319L UTP6 EIF3B TENT2 CISD3 SUGP2 CLEC12A TTC17 POGZ TMEM107 EXT2 CREB1 MGA HIKESHI CHCHD3 NEK7 CD1D MOB1B RBM6 NFATC2IP ARHGAP26 SMARCA2 TRIT1 DPYSL2 SPTSSA GIMAP2 BICD2 CLTC POLK EHMT1 CLN8 CUL1 ESYT2 MED13L COA5 MRPS28 C6orf89 PWWP2A PRKACB CCNL2 SETD3 NADK SYNCRIP C9orf72 GSAP EFCAB14 ITPRIPL2 KATNBL1 PDHX COPS7A ALDH3B1 PMM2 NBPF10 SF3B3 OSTM1 MAD1L1 BMP2K MBNL1 PARN EEA1 ACTL6A TNRC18 CFAP298 APPL1 BRD3 LARP4B TRPS1 RNF111 WASHC5 UBA3 SLC18B1 DDI2 TRRAP TMEM251 MGAT2 IP6K2 CPSF3 GLB1 THOC2 ZNF207 COQ9 UFSP2 ERAP1 RCSD1 OGT GCN1 ECHDC1 SULT1A2 METTL8 PHKA2 CD244 LNPEP KIAA0930 TTYH2 COMMD3 CBWD1 GATAD1 TMX2 TBC1D10C CYP4V2 IRF5 DIAPH2 NSMCE4A NVL CHMP4A APOBEC3G NAA25 SULT1A1 ITGAL HDDC3 SSR1 PCMT1 IPCEF1 FYN MRPS9 KRIT1 YEATS2 SEC63 SLC30A5 AP4E1 KCNK6 STX6 CTBP2 ST6GAL1 NBPF9 SYTL1 GAB3 RABGAP1 SLC7A6 SLC44A1 CIDEB GLS API5 GALT VPS45 SDCCAG8 MKKS ZNF641 LONP2 SYNRG ARID1A FYB1 RHOT1 RASA1 MAVS ARHGAP30 DDX19A OGG1 MLXIP MTHFD1 PRPF38A HDHD5 C2CD5 ZNF518A LINC00324 TMEM69 ASXL2 MLX CNTRL EIF4A1 ATRN QSER1 SHPRH MLEC KCTD12 CGGBP1 CSF1R HEXA PRKCD TRIQK TTC7A UGP2 OGFOD1 SNRPD3 ANKIB1 PSEN1 IRAK3 C2orf74 NCSTN PIH1D1 LY86 TET2 SAMD9L AP3S2 CES2 HPF1 CRYBG3 KRI1 EDEM3 ROCK2 ANKRD10 ELP3 ARMC1 CISD1 DOK2 NEK9 PSMG1 ZNF512 DHX33 ASRGL1 WDR46 WDFY2 CSF2RA AHCYL1 CCT7 LINC01184 TRIM52 TMEM216 MDFIC RBM5 MCMBP NELFB PPP1R2 TCF7L2 HMOX2 USP48 TRIM4 CREB3L2 IL7R DDX46 PPP3CB ZFC3H1 ANAPC4 ZMYM4 XRCC5 REEP3 AHNAK G6PC3 PMS1 NBR1 MCEE DNAJC13 UBA7 GTF2A1 SCAMP1 MGST2 RAPH1 PDCD11 MPEG1 CPSF2 HMBOX1 ALDH3A2 SRSF1 RAC2 ANKH UBTF COX10 CACNA2D3 DUSP22 LDLRAP1 TIMM13 RALA RALGAPB FMC1 VIPR1 TRAPPC8 IKBKB BAZ1A ZSWIM6 ATP2B4 GGCT ALG13 USP21 SKP2 PDE4DIP MTA1 TMPO CAB39 SPN PIK3C3 MRTO4 CALHM2 TTC37 ZNF302 MRPL30 RNASEH2C PHF14 MAPK1IP1L BDP1 GOPC TGFBI NIT2 JAML ARSD PITPNB COPA MRPL48 ZBTB48 TRAPPC3 TSNAX HOOK3 TP53 LRCH3 KIAA2026 TNFSF8 APPBP2 ZNF664 GOT2 EIF5B MTIF2 MTX2 GALNT7 ATF1 STYX DNAJC10 METTL2B AIDA XIAP PLCB1 HSD17B4 MAP3K20 MICAL2 IFI16 AKIP1 HSCB RBM14 IPO9 VAMP4 SNX19 TFEC MUS81 RAD1 THEM4 ABCB7 SLC25A45 DCAF13 ABRAXAS1 GPALPP1 CBWD5 FH TCTN3 ACLY MAPK1 CENPB SFXN4 ARMC10 ATP13A1 PSD4 ATP5MC1 TBC1D9B CLOCK UBXN11 SLC35B3 ZC3H6 SIRPB2 MITD1 OTULINL MRPL37 GOLGA3 G3BP1 PRKAG2 DLGAP4 GOLGA5 VRK3 UBA5 TM7SF3 UBE4A FAM117A KDELR2 ZNF148 SENP6 CBX1 TTC14 TRPV2 DHRS4-AS1 POGLUT1 WDR73 IL27RA EIF3J IRF8 C11orf54 PHF20 EYA3 ZNF146 CDK8 ZADH2 RGS14 PUM1 NMRAL1 ARSG PRDM2 CPNE2 SGPL1 UGGT1 RSPRY1 PDE7A HYOU1 VPS35 RMND1 NHLRC3 MAPKAP1 GLIPR1 GLG1 KCTD15 COQ2 ACAP2 SETD5 RAB29 GTF2H1 PIEZO1 PRPSAP1 PPP6R3 CHM VKORC1 ATM ARMH3 ME2 GATC CSNK1A1 CDC14A NDUFA10 RAB3GAP2 NASP MRS2 SS18 PRIMPOL PHB TMEM223 SLF2 SKA2 COX15 TMEM80 NR2C2 CREBBP GANAB POP5 MSL3 PPP1R21 PRR14L DCLRE1C RHOB STX18 TMEM218 PCCA CEP104 DNAJC17 COPB2 CREBZF DENND2D TM9SF4 LUC7L3 GZMA NIPBL MZF1 DIP2A CBFA2T2 CAPRIN1 NMT1 EPS15 LUC7L TOMM5 LCORL OSBPL3 ALG6 SNX27 SEC31A RDH11 ATP6V1D IBTK BRWD1 CBWD2 FLI1 SIGMAR1 LYRM7 ZNF280D INTS8 UBN2 SLC25A40 TM2D1 DCAF6 AKAP13 TIMP2 STAT6 GIGYF2 TNFAIP8L2 METTL3 STAM2 LRIF1 UVSSA PARP4 NEK4 PILRB TRIM33 LAIR1 HCG18 AZI2 MRE11 NUMB SESTD1 ARMC8 VPS13D DECR1 SEC23IP BRCC3 SPART HENMT1 M6PR TMX3 ELK3 CSNK2A1 SPAST STK17B RSRP1 DIS3L2 CXorf38 NCOA6 MCM3AP SUPT20H APOBEC3C SDAD1 LRRC47 MEMO1 ZC3H14 SUCLA2 WDR33 SETX RSBN1L EMSY PCYOX1L ZNF721 FKBP15 COMMD10 NCBP2 EXOC1 DIDO1 MBOAT1 ANKZF1 TMEM165 ATP6V1C1 CCZ1B PPP2CB DAGLB PAFAH1B1 TCF12 SLC25A43 SPG11 RUFY2 OXR1 CLPTM1L RAB3D RNF146 SRSF7 SLAMF7 CCT3 ASB3 TTC9C STAMBP ELOVL1 BPTF METAP1 DUSP18 MCM5 NME6 DPY30 USP33 TFB1M NBPF12 REV1 TRADD CDK2AP2 CPNE3 HSPBAP1 QRSL1 DIAPH1 CLNS1A DDX23 KIDINS220 RIOX2 EEF1A1
acute_bcell	5	timen	C5_HPO	HP_ABNORMALITY_OF_THE_MUSCULATURE_OF_THE_HAND	2.77418e-09	3.61684e-07	0.774939	0.607523	2.96625	40	RPL27 RPL15 RPS10 RPS26 RPS7 RPL18 CHCHD10 RPS15A RPL5 RPL35A RPS29 RPS28 RPL26 RPS27 RPL35 RPL11 KLHL9 RPS19 RPL31 RPS24
acute_bcell	6	timen	C5_HPO	HP_NORMOCHROMIC_ANEMIA	2.78299e-09	2.75809e-07	0.774939	0.703989	3.3268	28	RPL27 RPS10 RPL5 RPL18 RPS15A RPL35A RPL15 RPS7 RPL11 RPS28 RPS29 RPS27 RPS26 ASXL1 RPL26 RPS19 RPS24 RPS17 RPL31
acute_cd8	12	timen	C5_HPO	HP_GASTROINTESTINAL_CARCINOMA	2.78877e-09	2.10204e-07	0.774939	0.821826	2.77434	21	RPL5 RPL18 RPL27 RPL35A RPS27 RPL15 RPS19 RPL26 RPS15A RPL11 RPS7 RPS28 RPS10 RPS29 RPL35 RPL31 RPS24 TSR2 RPS26 RPS20
acute_myeloid	10	timen	C7_VAX	NAKAYA_PBMC_FLUAD_IMUVAC_MALE_AGE_14_27YO_CORRELATED_WITH_HAI_RESPONSE_MF59_ADJUVANTED_AND_NON_1DY_GENES_IN_BTM_M75_POSITIVE	2.79101e-09	1.52309e-08	0.774939	-0.821328	-2.48794	18	IFIT1 RSAD2 SERPING1 DDX58 OAS1 IFIH1 HERC5 OAS3 CXCL10 IRF7 DDX60 PML
acute_myeloid	15	timen	HZ_COVID19	500 genes up-regulated by SARS-CoV-2 in human Organoids cells from GSE154613	2.79231e-09	7.42165e-08	0.774939	-0.564571	-2.29726	98	IFITM1 ISG15 IFI6 IFITM3 IFI27 IFITM2 MT2A DNAJA1 CARD16 MX1 B2M XAF1 IFI44L FCGR2A IFI35 OGFR MYD88 IFI30 IRF7 MX2 HLA-F TNFAIP3 OAS1 BST2 RBCK1 TNFSF13B PIK3AP1 MVP RARRES3 NFKBIZ PSME2 SHISA5 TAPBP RNF213 NFKBIA PSMB8 PPA1
acute_cd4	12	covid	C7_VAX	SCHERER_PBMC_APSV_WETVAX_AGE_18_32YO_5_TO_7DY_UP	2.79535e-09	1.48153e-08	0.774939	0.525565	2.10851	126	IFI44L XAF1 MX1 ISG15 IFI6 MX2 HERC5 IFI44 OAS1 LY6E IRF7 PLSCR1 IFITM1 DTX3L SP110 TRIM22 STAT1 OAS2 RNF149 IFITM3 IFI27 IFI35 TNFSF10 PPP1R21 CTSS TNFRSF1B STOM
acute_cd4	12	timen	C5_GO_BP	GOBP_RESPONSE_TO_TYPE_I_INTERFERON	2.79596e-09	3.92211e-07	0.774939	-0.766695	-2.51635	35	MX1 ISG15 IRF7 SP100 STAT1 OAS2 OAS1 ADAR OAS3 ZBP1 SAMHD1 IFI27 IFITM1 PTPN6 IRF3 PTPN2 IFITM3 STAT2
acute_bcell	9	covid	C5_HPO	HP_ABNORMAL_HEMOGLOBIN	2.79609e-09	1.85548e-07	0.774939	-0.722205	-2.88089	29	RPL27 RPL18 RPS15A RPL35 RPS19 RPL26 RPS20 RPL35A RPS24 RPL5 RPS7 RPS28 RPL11 RPS27 RPL31 RPL15 RPS29 RPS17 RPS26 CYB5R3
acute_myeloid	13	covid	C5_GO_CC	GOCC_POLYSOMAL_RIBOSOME	2.79696e-09	1.84999e-07	0.774939	-0.781832	-2.593	29	RPL36A RPL10A RPL6 RPS23 BTF3 EIF3H RPL18A RPL7A RPL18 RPL8 RPL32 RPL19 RPL39 RPL11 RPL30 RPS28 RPS21 RPL31 RPL24
acute_myeloid	2	covid	C7_IMMUNESIGDB	GSE13485_PRE_VS_POST_YF17D_VACCINATION_PBMC_DN	2.7977e-09	8.48928e-07	0.774939	0.400422	1.89259	179	IFI27 IFITM1 LGALS3BP OAS3 OASL MX1 IFI44L IFIT3 VPS35 CPPED1 SERPING1 IFI35 EIF2AK2 USP18 KLHDC7B CMPK2 OAS1 PARP9 RSAD2 SIGLEC1 TAP1 DECR1 BTK IFIT1 SAMD4A XAF1 SCARB2 MYOF TRIM69 ALDH3A2 IFIT2 GBP1 SIDT2 DDX58 MS4A4A SLC27A3 ADAR LAIR1 LAP3 SPATS2L IDH1 SAMD9 TCF7L2 MEGF9 METTL7A RTCB DYNC1I2 EPSTI1 ZBP1 HERC5 MYD88 CBX1 FIG4 SMC1A FCGR1B IFITM3 PIN4 PLXNC1 PARP12 TMEM154 SAMD9L IFIH1 DDX60 OAS2 ACSL5 IMMT IRF7 IFI6 DPAGT1 BTN3A3 SLC43A3 FAM13A ACP2 HSDL2 CNP DDX60L PIK3AP1 TRIM5 RB1 C3AR1 VRK2 TRIM22
acute_myeloid	4	age_n	C7_VAX	ZAK_PBMC_MRKAD5_HIV_1_GAG_POL_NEF_AGE_20_50YO_1DY_UP	2.7977e-09	6.01506e-07	0.774939	0.393993	1.30671	921	USP15 AOAH LAIR1 PARP14 SHISA5 IFITM1 UNC93B1 AQP9 MEFV IFI35 ETV7 ANXA4 TOP1 GK MBOAT7 EHBP1L1 C3AR1 PELI1 SH2B2 ECE1 APOL6 ATP13A1 GLIPR2 ACSS2 TMEM106A FKBP15 STX3 ODF3B GPR141 CTSL PARP10 FLVCR2 STAT1 FBXO6 SKAP2 IFIT2 OGFR DYSF RSAD2 SIRPB2 VAMP3 IFI44L CXCL16 STAT5A NPL HERC5 STAC3 TAP1 RRAS G6PD PLIN3 SIL1 MT1E MAFB TRIM14 SP100 SPI1 HRH2 ADAM17 ST14 FGD2 SLC16A3 IGFLR1 STYXL1 EIF2AK2 CTSB MS4A7 SDHB DUSP6 MAP3K11 SNX2 GNS WDFY1 CCR2 NLRP3 RALB RNF149 NAIP KIAA0040 FUCA2 CREG1 SEMA4A MT2A TTC7A HELZ2 SLC27A3 GRINA CCRL2 GLMP EIF4E2 LGALS9 RHOB DDX60L GALNS NANS MTHFD2 THEMIS2 LAP3 BAZ1A CARD6 TUT7 RAB1A NAGA NUP62 NCF4 BCKDK RTP4 C15orf39 RTCB IDH1 PSENEN E2F2 LRRC59 TNFRSF14 SLC15A3 PLA2G7 SCO2 P2RY13 GAS6 BID EIF4E3 PRDX3 CD2AP SLC31A2 ELMO2 NUBP1 STS SUSD1 IRF5 FES WDFY3 CHST15 RNF114 EPHB2 JUP GSTO1 SMCHD1 PHF11 ADM SPPL2A CHD1 IFIT1 BEST1 KIAA0930 GPAT3 EXOC6 AGPAT3 ADGRE5 SPTLC2 SLC8A1 MYOF CYSTM1 ETFDH SLC29A1 GPBAR1 SLC7A7 HSPA6 MFSD12 CNP METRNL TCN2 PNPT1 HLA-DMB IRF7 SP110 ARL8A ACP2 GPR35 VTA1 BAG1 FGD4 NAPRT TIGAR HK3 USP6NL SAMD9 OAS2 LTBR SHKBP1 NBN PSMB10 GM2A XAF1 FAM91A1 DYNLT1 CTBS MRPL44 CDKN1C CNIH4 IFNGR2 LACTB MSRB2 SLC31A1 KLHDC7B SNX20 LILRA1 KIAA1958 SLC49A3 PLXNC1 XRN1 CARS2 HMOX1 TAPBPL EPSTI1 RNASET2 QSOX1 PSMA4 DDX58 RNH1 IFI30 RASGRP4 SLC11A1 KLF4 ST3GAL5 KYNU GADD45B TYMP TBC1D8 HMGCS1 PEA15 PLEKHO2 CIR1 RIN1 SRA1 CBR1 NMI LRRC25 SERPINA1 ETV6 CPNE8 NHLRC3 RABGGTA SIGLEC7 CUL1 SQLE WIPI1 ANKFY1 DNAJA1 SLC39A1 MS4A6A TBC1D2 ATP6V1C1 WAS GBP1 SBF2 LAT2 SH3BP2 DDB2 PILRA SLC35F6 PIM3 SLC15A4 CALML4 MVP PSMA6 USP32 IFI6 ATOX1 PARP12 OAS3 ZFP36 C2 AZI2 SAMD9L APOL2 VCPIP1 MCEMP1 ZBP1 ASGR2 LILRB4 CTSD CD300A TUBA1A SBNO2 ST8SIA4 TAGLN MSRB1 RAB12 CASP7 FAM214B DHX58 ATP6V1B2 SP140 ZFYVE26 CALHM6 FGL2 DMXL2 IFITM2 FPR2 VAMP5 PLXDC2 TPMT ZNF438 LILRA2 MIDN FUOM RENBP SMAD1 RARA LYSMD2 MBOAT1 MIR22HG TMEM268 SLC37A1 AKIRIN2 SIRPD NAPA NOTCH2 ISG20 ADGRE2 SIGLEC1 HLX ABI3 CMTR1 ZNF267 IFI44 NR1H2 SLC25A28 CFD MCOLN1 DOCK5 GNB2 ATG7
acute_cd8	1	timen	C5_HPO	HP_OSTEOSARCOMA	2.79916e-09	1.986e-06	0.774939	0.604937	3.00869	32	RPS10 RPS19 RPL5 LMNA RPL15 RPS7 RPS26 RPS15A RPL26 RPL18 RPL27 RPL35A RPS27 RPL11 RPS28 RPL31 RPS24
acute_myeloid	8	covid	C7_IMMUNESIGDB	GSE6269_FLU_VS_STREP_PNEUMO_INF_PBMC_DN	2.79929e-09	1.18333e-06	0.774939	-0.547631	-2.07092	76	PABPC4 SORL1 CYP27A1 EIF3L NRG1 EIF4B EIF3F GAS7 IL13RA1 CPNE3 CYBRD1 SNCA RPS3A RPL4 HSD17B11 PCBP2 NUDT3 HADHA GPAA1 CRTAP ADGRE3 YBX3 MICAL2 LTA4H TPT1 ETHE1 SLC19A1 NAP1L1 TESC WDTC1 PRKAR2A PPP2R5B RPL17 PINK1 RPS14 HAUS4 ORAI2
acute_cd4	14	timen	C5_HPO	HP_ABNORMALITY_OF_THE_THENAR_EMINENCE	2.80256e-09	5.21836e-07	0.774939	0.781708	2.74106	23	RPL18 RPL5 RPS15A RPL15 RPS7 RPS19 RPL27 RPL35A RPL26 RPS28 RPL11 RPL35 RPS10 RPS20 RPS27 RPL31 TSR2 RPS24 RPS29 RPS26
acute_bcell	12	acuity_maxn	C5_GO_CC	GOCC_NUCLEAR_OUTER_MEMBRANE_ENDOPLASMIC_RETICULUM_MEMBRANE_NETWORK	2.80535e-09	5.62473e-07	0.774939	0.319438	1.78224	458	ALG3 DHRS7 PLOD3 ALG5 UBC RPN1 MGST3 TMEM147 SEL1L ERN1 AUP1 ANXA7 DPM3 SYVN1 RAB9A DAD1 LPCAT4 FDFT1 TMED9 CISD2 ATP2A3 TEX264 SLC39A7 CREB3L2 TECR PTDSS1 BSG NCLN PLP2 SSR3 HACD3 SURF4 UCHL1 YIF1B SRPRB DERL3 RIC3 TMBIM6 RAB18 SLC35B2 C4orf3 EBP HM13 RPN2 FKBP1A OSTC MGLL PNPT1 PLOD1 TMEM41B DERL1 SSR4 ATF6B BCAP31 GPAA1 EMC3 CDS2 UBA5 SEC62 ENO1 SAR1B GNAI3 RRBP1 KPNA2 EBPL FKBP2 TMED5 EMC7 SSR1 PYURF RDH11 KRTCAP2 TMX2 TMEM109 ALG12 IL15RA RTN4 RAC2 DNAJC1 CLCC1 PDIA6 RAB14 TMEM39A SPCS3 EMD CERS2 TMEM214 SERP1 GORASP2 ELOVL5 DNM1L SPCS2 ADPGK TKT HERPUD1 TMED4 HLA-C TMX3 ATP6AP2 ELOVL1 ATP2A2 DDOST SGK1 UFD1 LMBRD1 ERP44 CALU UBIAD1 DPAGT1 CYB5R1 CAMLG ERGIC2 VAPA SEC23B TMEM208 COPA FAF2 ARL6IP1 CLSTN1 SIGMAR1 HSPA5 APOO LRRC59 ARL6IP5 ZDHHC16 COPG1 G6PC3 RAB2A DPM2 ZDHHC12 SREBF2 KDELR2 SYNE3 NUP210 SEC61A1 RAB10 ORMDL2 CTDNEP1 RFT1 CYBA ATP13A1 BSCL2
acute_bcell	12	timen	C7_VAX	SOBOLEV_PBMC_PANDEMRIX_AGE_18_64YO_7DY_DN	2.81506e-09	1.4867e-08	0.774939	-0.894203	-2.55398	17	IFITM1 IFI27 MX1 IFI35 OAS1 OAS2 TRIM22 IFI44 IFIT1 IFITM2 OAS3
acute_cd8	11	covid	C7_VAX	SOBOLEV_PBMC_PANDEMRIX_AGE_18_64YO_7DY_DN	2.81883e-09	1.3933e-08	0.774939	0.862595	2.42561	21	MX1 OAS1 IFI44 OAS3 MX2 TRIM22 OAS2 IFIT3 OASL IFI35 IFITM1 GBP1 IFIT2 PSMB8 IFI27
acute_myeloid	7	covid	C5_GO_MF	GOMF_ELECTRON_TRANSFER_ACTIVITY	2.81907e-09	4.34842e-07	0.774939	-0.602153	-1.98501	95	SURF1 COX7A2L ALDH2 NDUFB10 NDUFB5 COX4I1 COX7A2 NDUFC1 UQCRH UQCR10 COX6B1 UQCR11 NDUFS4 ETFA NDUFB4 NDUFA2 STEAP4 SDHC NDUFC2 NDUFA4 COX8A COX5A NDUFB3 NDUFA5 NDUFA1 NDUFB1 COX7B FDX1 NDUFA8 AKR7A2 AKR1B1 NDUFB6 SDHB NDUFB2 IDH3B NDUFA6 NDUFS6 NDUFB7 CYCS SDHD UQCRC1 NDUFS8 NDUFS3 CIAPIN1 COX6A1 NDUFS2 NDUFA3
acute_bcell	3	age_n	C5_GO_BP	GOBP_B_CELL_RECEPTOR_SIGNALING_PATHWAY	2.82758e-09	1.42943e-06	0.774939	-0.629416	-2.30031	69	IGHV3-7 IGHV4-31 IGHV1-18 IGHV4-34 IGHV1-24 IGHV2-5 IGHV3-11 IGHV1-3 IGHV5-10-1 IGHV3-33 IGHV3-23 PRKCB IGHV4-39 IGHV5-51 IGHV1-69D IGLC2 MEF2C RFTN1 BLNK IGHV3-20 BCL2 IGLC3 IGHV3-15 IGHV3-48 BANK1 NCKAP1L TRBC2 LCK LPXN IGHM
acute_bcell	9	timen	C5_GO_BP	GOBP_REGULATION_OF_VIRAL_GENOME_REPLICATION	2.82909e-09	3.2676e-07	0.774939	-0.759436	-2.46406	34	IFITM1 MX1 EIF2AK2 ISG15 IFI16 BST2 OAS1 PLSCR1 ISG20 IFITM2 BANF1 IFITM3 ADAR MPHOSPH8 ZC3HAV1
acute_myeloid	9	timen	C7_IMMUNESIGDB	GSE22886_NEUTROPHIL_VS_DC_DN	2.82968e-09	8.76822e-07	0.774939	0.470556	1.66892	187	SUMO3 VDAC2 GPR137B NIPSNAP2 TIGAR ATP5MC3 TRAM1 HMGN3 CHCHD3 ATP5F1A ECHS1 PEBP1 CTNNA1 TMEM14B UFC1 YIF1A MGST3 MRPS35 ATXN10 GLO1 MTCH2 CYC1 UQCRH ATRAID RTRAF PEA15 VTI1B TSPAN3 MRPS15 MRPS7 CLNS1A TUFM SYPL1 ATP6V1F IMP4 FBXO7 SRSF7 CNOT1 YBX1 GTF2A2 MAN2B1 DERL1 DOCK10 CEBPA PRDX3 NDUFV2 M6PR BUD23 HLA-DMA EVL NCOR2 GSTP1 HLA-DRA NDUFAB1 EHD4 XRCC6 CUL5 SFPQ PSMG2 RNH1 ZNF207 SNRPD3 VCP SUCLG2 CSNK2A1 PSMD14 NDUFB8 CANX MPV17 TMEM147 SUCLG1 KTN1 NOL7 SRSF3 CCT4 CACYBP CD81 LRPPRC CYFIP1 MRPL34 CBFB POP4 MDFIC RALA TMEM243 ATP5F1B RBBP7 SEC31A NDUFS1 SMARCE1 SGSH MRPL15 MRPL40 APPL1 ABCB7 PAIP1 BANF1 ZFYVE21 TXN SSR4 CCT8 MTHFD2 NDUFB4 ANKRD10 TMEM165 GTF2H5 IARS2
acute_bcell	6	covid	C5_HPO	HP_DUPLICATION_OF_THUMB_PHALANX	2.84392e-09	7.74603e-07	0.774939	-0.702772	-3.1154	29	ACTG1 RPL27 RPL5 RPS10 RPS28 RPS20 RPS7 TSR2 RPS17 RPL11 RPL18 RPL31 RPL26 RPL35A RPS15A RPL15 RPS19 ACTB RPS27 RPS29
acute_cd4	5	acuity_maxn	C5_GO_BP	GOBP_NEGATIVE_REGULATION_OF_MULTICELLULAR_ORGANISMAL_PROCESS	2.84905e-09	2.8367e-06	0.774939	0.374827	1.96905	252	ZFP36 PDE4D FURIN PDE4B TSPO KLF2 BCL3 MECP2 SOCS2 PDE3B MYC DYNLT1 CTLA4 GADD45A LTBP3 SOD1 SRGN IL27RA PRDX2 C1QBP CALR ZC3H8 LEF1 PYCARD CITED2 NDFIP1 DNAJB11 PLAC8 IFNGR1 ADA PGK1 CTDP1 PI16 PIK3R1 ARHGAP4 SOCS1 RNF125 RUNX3 PPP1R11 CYLD EPN1 SIGIRR GRN BIN1 SERPINB1 JAK3 LMNA GSTP1 CYBA PTPN11 HIF1A TNFRSF1B PTPN2 ATP2A2 TRIB2 NCKAP1L KHSRP RC3H2 WNT7A TUSC2 HOOK3 FOXO1 TMSB4X NFKB1 TGFBR2 HSP90AB1 RPS6KA5 ATP1A1 SRSF6
acute_cd4	10	timen	C5_HPO	HP_ADENOCARCINOMA_OF_THE_INTESTINES	2.85578e-09	1.62779e-06	0.774939	0.622977	3.27476	23	RPS29 RPS15A RPL27 RPL5 RPL15 RPS7 RPS10 RPL18 RPS28 RPL35A RPL11 RPS26 RPS19 RPL26 RPS27 ADA2 RPL35 RPS24 SEMA4D RPS20 RPL31 RPS17 TSR2
acute_cd4	10	timen	C5_HPO	HP_ERYTHROID_HYPOPLASIA	2.85578e-09	1.62779e-06	0.774939	0.622977	3.27476	23	RPS14 RPS29 RPS15A RPL27 RPL5 RPL15 RPS7 RPS10 RPL18 RPS28 RPL35A RPL11 RPS26 RPS19 RPL26 RPS27 ADA2 RPL35 RPS24 RPS20 RPL31 RPS17 TSR2
acute_cd4	10	timen	C5_HPO	HP_RETICULOCYTOPENIA	2.85578e-09	1.62779e-06	0.774939	0.622977	3.27476	23	SBDS RPS29 RPS15A RPL27 RPL5 RPL15 RPS7 RPS10 RPL18 RPS28 RPL35A RPL11 RPS26 RPS19 RPL26 RPS27 ADA2 RPL35 RPS24 RPS20 RPL31 RPS17 TSR2
acute_bcell	9	timen	C5_HPO	HP_NEOPLASM_OF_THE_COLON	2.85932e-09	1.69517e-07	0.774939	0.782913	2.48118	30	RPL27 RPS26 RPS15A RPL35 RPS7 RPS27 RPS20 RPL18 RPL35A RPL5 RPS29 RPL15 RPS28 RPS10 RPL11 RPS19 RPL26 RPL31
acute_cd8	2	covid	C5_GO_BP	GOBP_REGULATION_OF_IMMUNE_RESPONSE	2.86165e-09	4.73211e-07	0.774939	0.438852	1.50844	503	OAS1 RSAD2 IRF7 OASL OAS3 ISG15 PLSCR1 USP18 LGALS9 IFIH1 PARP9 DHX58 NMI CD38 ZNFX1 STAT2 IFI35 LAG3 DDX60 N4BP1 DDX58 STAP1 GBP1 ZBP1 ADAR TRIM21 TRIM5 FES MYD88 TREX1 MR1 RBCK1 PARP14 PPP2R3C BTN2A1 TRAF2 EIF2B3 SMAD3 KLRC3 PLCG2 BCL2 LAX1 TRIM25 UNC93B1 KIR2DL4 SLC15A4 HLA-DPB1 CD79B GRN FAM3A ELF1 TRAFD1 MAPKAPK3 MAP3K1 UBE2K PIK3CD IFI16 DHX9 CD48 EIF2B5 UNC13D STX7 BTN3A3 IRF4 USP15 CD160 TLR3 UBE2N METTL3 NCKAP1L FADD RNF31 C3AR1 BTN3A1 UBQLN1 RIPK3 ANXA1 XIAP IL7R TNFSF13B XRCC5 RTN4 AP1G1 BANF1 HLA-DRA RGCC NR1H2 HSP90AA1 EIF2AK4 SEC14L1 FLOT1 MUL1 IL18R1 TOMM70 TBK1 PYCARD SELENOS XCL1 NFE2L2 PTPN1 HLA-A STOML2 CNOT7 TIRAP MAVS KLRC2 CREBBP FLOT2 SYK PHPT1 KIR2DL1 PJA2 APPL1 SOS1 VAMP7 TICAM1 PDE4D PSPC1 HLA-DQB1 HCST LTA RIPK2 TP53BP1 PRKCD TLR1 ZDHHC5 PELI1 CTSS SAMSN1 KLRD1 PTPN2 THEMIS2 CRTAM RC3H2 ITK SAMHD1 CD79A ADAM8 TKFC RAB29 C12orf4 ADGRE2 SUPT6H LILRB2 BTN3A2 MSH2 PLCG1 FYB1 PAK2 FER IKBKB
acute_cd8	10	timen	C7_VAX	NAKAYA_PBMC_FLUARIX_FLUVIRIN_AGE_18_50YO_CORRELATED_WITH_HAI_28DY_RESPONSE_AT_3DY_POSITIVE	2.87821e-09	1.14329e-08	0.774939	-0.56043	-1.95941	131	S100A11 TYMP CASP1 COA3 SELPLG RIPOR2 PTPN6 PCID2 RGS14 TPI1 CD53 IRF2 DCAF7 ACTR3 GLRX RNF149 JPT1 CSK ATP6V0D1 IFITM2 IFITM3 NDUFB3 PPP1R18 M6PR ORMDL2 APEH CAP1 PRDX3 SFT2D1 RAB8A SLAMF7 ILK RAB1B CSTB SNX1 RPS6KA1 CARD8 CD58 SERPINB1 CNIH4 PPP1R11 TRIM14 APBB1IP PRDX1 CCPG1 JAGN1 ARHGAP9 TMEM208 CORO1A RAB7A CLTA VPS35 DGLUCY CD300A GRN ACLY EIF4E2 ERICH1 PMVK MGST3 PLPBP RAB27A SLC38A10 SLC25A11 RAB10 RALBP1 CHURC1 RTL8C PRELID1 PANK2 LAIR1 TCIRG1 C1orf162 PYCARD PPID SMC1A HDLBP IFNAR1 ST8SIA4
acute_bcell	6	covid	C5_HPO	HP_RETICULOCYTOPENIA	2.88263e-09	7.74603e-07	0.774939	-0.765823	-3.07591	23	RPL27 RPL5 RPS10 RPS28 RPS20 RPS7 TSR2 RPS17 RPL11 RPL18 RPL31 RPL26 RPL35A RPS15A RPL15 RPS19 RPS27 RPS29
acute_myeloid	6	timen	C5_GO_BP	GOBP_REGULATION_OF_INNATE_IMMUNE_RESPONSE	2.89362e-09	6.02384e-07	0.774939	-0.406486	-2.08651	144	HMGB2 IRF7 NMI OAS3 PARP9 OAS1 PLSCR1 LILRA2 SERPING1 HSP90AB1 ADAM8 IFI16 PTPN6 TLR8 TLR4 N4BP1 FPR2 IFI35 CR1 BANF1 APPL1 LYAR ZNFX1 EREG HLA-F TNFAIP3 LILRB1 IRAK3 USP18 TRAFD1 GBP5 CREBBP NFE2L2 XRCC5 FGR TRIM56 PTPN2 TRIM5 ZBP1 PAK2 TRIM21 STAT2 PAK1 PTPN1 LYN XIAP HEXIM1 HSP90AA1 FFAR2 LSM14A NLRC4 NLRC5 CDC37 PQBP1 AKIRIN2 USP15 DHX9 CCL5 PRKDC HCK EP300 NONO FYN LGALS9 SFPQ ADAR CARD9 CNOT7 HAVCR2 PSPC1 AP1G1 YTHDF2 PTPN22 CASP8 LAMP1 RIOK3 UBE2K STAT5B RNF135 VAV1 CGAS ISG15 RBM14 AIM2 FAM3A SYK CD1D IKBKB ERAP1 PLCG2 MNDA SLC15A4 PTPN11 NR1H2 IRF3 CRK
acute_myeloid	8	timen	HZ_COVID19	500 genes up-regulated by SARS-CoV-2 in human H1299 cells at 4h from GSE148729	2.89362e-09	2.26185e-07	0.774939	0.390314	1.58672	330	G0S2 TNFRSF12A IER3 PPIF RELT HMGA1 HDAC9 HIC1 NAB2 SERTAD1 BCL7B PHLDA1 FOSL2 HBEGF SPHK1 EHD1 CMTM3 MAP7D1 FOSL1 ITGA5 CD83 MAFF VPS37B SLC6A6 NFKBIE RELB FAM168B CLTB MARCKSL1 MAP3K14 AFF4 ERN1 MED10 ORAI2 PRKACA PTMS BCL7C MAP2K3 SNX8 TP53BP2 YKT6 CAMSAP1 ZFP91 PLAUR GPAT4 EIF1 CMTM6 EIF4H MCTP1 IFNGR2 DUSP2 TRAPPC2L DDX3X FHOD1 SH3GL1 PSMD13 JMJD6 ICAM1 SRPRA ETV3 PTBP1 RNF145 MAFG CCDC47 TMX4 ARPC4 PPP1R18 NFKBIB TEN1 SDC4 PDAP1 ALYREF TRIB3 TGFB1 ARHGAP31 DNTTIP2 ASB6 ZNF316 SH2B3 TPM4 ZNF800 GNA12 NR4A1 AAR2 CSRNP1 PPARGC1B CSGALNACT2 CCDC85B NLRP3 CNN2 MIEF1 KCTD10 CHD4 ERCC1 HMOX1 ABHD2 DIDO1 LUZP1 DUSP7 MAP3K2 PA2G4 MLF2 ATXN1L KLF4 CNST AKAP8 SLC25A32 CCDC71L GLIPR1 RHBDD2 FURIN SNRPB SPEN TNFAIP2 TADA2B KLHL18 TMED9 CDKN1A IRGQ VASP SAMD4B GNL1 GTPBP4 SUPT5H TTYH3 ATF5 ARHGDIA SPATA2L TICAM1 B3GNT5 CDC37 RMDN3 NUDT18
acute_bcell	7	timen	C7_VAX	HOEK_NEUTROPHIL_2011_2012_TIV_ADULT_7DY_DN	2.89431e-09	1.31095e-08	0.774939	-0.92124	-2.6423	13	IFI44L ISG15 LY6E OAS1 IFI6 IFITM3 EPSTI1 OAS2 NASP
acute_cd8	11	covid	C7_VAX	NAKAYA_PBMC_FLUMIST_AGE_18_50YO_3DY_UP	2.90224e-09	1.39469e-08	0.774939	0.441968	1.80286	354	MX1 XAF1 OAS1 IRF7 PLSCR1 OAS3 MX2 TRIM22 OAS2 STAT1 SAMD9L SP110 IFI35 BST2 CHMP5 TNFSF10 STAT2 OCIAD1 DDX60 DTX3L IFI16 HVCN1 DDX60L EXOSC5 HTATIP2 PARP14 PLAC8 RRP7A AK2 RAB8A CHTF8 ATP6V0D1 TSPAN4 ZNF106 UBE2I YWHAE XRCC5 COA3 SDHC TRIM14 JAK2 PYCARD ARPC1B GRN DPYD SERPINB1 CST3 MESD PARP12 TOR1A GAS7 SPTLC2 TRIM69 VAV1 GDI2 COX5A ALDH9A1 SMIM7 PIK3AP1 PCMTD1 GLYR1 PHPT1 MFSD1 SELENOH GRSF1 EXOSC1 RAB10 SERBP1 SNX1 DPH3 MGST3 XIAP PPP1R7 ADAM10 ETFA RDH11 NDUFS2 BLVRA CNDP2 ASXL2 ERCC1 PPHLN1 CHKB MRPS16 CNP CDIP1 SEC23IP SAMHD1 PHYKPL NUDT5 YY1AP1 PSMB10 SH2D3C FASTK CDK13 CLTA TPI1 UCP2 MRPL16 PRDX4 MRPS18C TRIM5 MRPL51 CCDC50 SDR39U1 RTL8C RNF5 N4BP2L1 TRIP11 APLP2 CYC1 SCPEP1 MLX TMED9 CTSC VRK2 DCTN2 GSTO1 SNX6 MAP4 PDCD6 SHMT2 REEP4 BZW2 GALNT2 RPRD2 MYD88 PPID PECAM1 DYNC1I2 GIT2 QKI PIGP PRPF19 RAP1GDS1 PSMB2 LSM10
acute_myeloid	13	timen	C5_GO_CC	GOCC_SECRETORY_VESICLE	2.90224e-09	1.49304e-07	0.774939	-0.440549	-1.74422	507	PLAC8 OTOF RNASE2 SERPING1 CLU MNDA CD14 BST2 HSPA1A LGALS3BP FPR1 GCA S100A11 S100A8 FGL2 S100A9 SERPINA1 SLC11A1 DYNLL1 JUP S100A12 CD55 CTSD DYNLT1 C3AR1 TLR2 SELL MCEMP1 CFD RETN CD93 RAB10 CYBB PRKCD LILRB3 ADA2 LAIR1 NCF2 FCGR2A LRRK2 FCER1G FCN1 RAB8A GNS CTSA LILRB2 OSCAR HP RAB8B CD300A C5AR1 SRGN CTSL GM2A APLP2 TSPAN14 TCIRG1 NCKAP1L ALOX5 PECAM1 HSP90AA1 CR1 GSDMD CKAP4 HSPA6 PYCARD STXBP2 IDH1 NFAM1 CTSB HSPA8 IQSEC1 HK3 ITGAL PHACTR2 FGR PSMC2 LAMTOR3 CTNNA1 PTPN6 RAB27A MAPK14 CTSS TBC1D10C SIRPB1 TYROBP CRISPLD2 STK10 CLEC12A FTL SLC2A3 B2M SLIRP STXBP3 SYT11 CDA DMXL2 VCL CLTA NEU1 TIMP2 PTAFR SNAPIN SIRPA RAB31 ARPC5 SIGLEC9 MAPK1 PSMA5 GRN PSMD1 CREG1 RAB3D KIF1B ACTN4 GYG1 HLA-B CYSTM1 COPB1 CD46 FERMT3 MLEC HPSE STX7 PTPRC SNAP29 ATP6V1D CAPN1 DOK3 DNAJC13 SIGLEC14 METTL7A ITPR2 C6orf120 F5 CD53 DTNBP1 TRIP11 FLOT2 SERPINB1 IGF2R ARHGAP9 CD38 THBS1 BST1 STOM MYH9 NHLRC3 C1orf35 NPC2 CALR ATP11A ATP6V0D1 SDCBP RAP1B TMEM179B ERP44 GABBR1 SLC44A2 UBR4 RAB13 CD68 HUWE1 HEXB BCL2L1 CAB39 ATP6V1A ATG7 SRI CYBA LAMP2 CD63 CPNE1 RAB5B CTSC ECE1 APAF1 CLN3 COPS5 ITGAM PNP CPPED1 KCMF1 RAB35 RAB6A ROCK1 TNFRSF1B MGST1 PYGL
acute_myeloid	15	covid	C7_VAX	SCHERER_PBMC_YF_VAX_AGE_18_40YO_4_TO_7DY_UP	2.92068e-09	1.91467e-08	0.774939	0.492798	2.17893	100	IFI27 IFITM1 IFITM3 IFI6 ISG15 LY6E MX1 PLAC8 IFI44L APOBEC3A IFITM2 OAS1 MX2 CHMP5 XAF1 MARCKS
acute_cd4	2	timen	C5_GO_BP	GOBP_REGULATION_OF_IMMUNE_SYSTEM_PROCESS	2.9256e-09	5.67891e-07	0.774939	-0.410354	-1.47006	666	ISG15 IRF7 OAS1 RSAD2 CX3CR1 IFI35 PARP9 BST2 PLSCR1 OASL STAT1 USP18 DDX60 GBP1 CCL4 DDX58 IFI16 OAS3 IL7R SIT1 ID2 SLAMF1 GPR171 CD300A DHX58 CD2 HSPH1 SPN BTN3A2 NMI N4BP1 ZNFX1 IKZF3 IFIH1 BANF1 KLRD1 STAT2 PARP14 CD40LG ADAR TRIM25 SLAMF6 CD247 PTK2B TNFSF14 HSPA1A MYC CTR9 PYHIN1 LGALS9 TRAT1 MYD88 RBCK1 FLOT1 FGR LAG3 CTSC TNFAIP8L2 TNFRSF1B CD55 HSPD1 TOB2 ADAM10 BTN3A3 C3AR1 TRIM21 TIGIT GBP5 MIA3 WAS PDCD1 TRIM27 CD48 RASGRP1 CBLB HAX1 FGL2 PNP DNAJA3 SOCS1 TRIM5 SASH3 CTLA4 CD47 SPON2 NKAP CSK SAMHD1 TRAFD1 ZBP1 IRAK4 THEMIS2 RNF31 CREB1 SERPINB9 RIPOR2 PHB MAD1L1 HEXIM1 VAMP8 PRKAR1A FCGR3A RAB29 SOS1 ADAM8 YTHDF2 DHX9 BTN3A1 FANCA PRMT1 FCN1 PCID2 SYT11 HSF1 HLA-DPB1 IL18R1 NFE2L2 HSP90AB1 CST7 STAT3 RIPK3 XRCC5 MKRN2 POLR3C NCK1 EZR CD38 FYN RFTN1 IRF3 PAF1 HSP90AA1 TBK1 IKBKG GPR68 RNF41 CMKLR1 RARA VSIR PRDM1 EIF2B4 ZFP36L2 TBC1D10C CD46 DHPS HK1 CEBPB MR1 AKIRIN1 CYBA ITK PVRIG CTNNB1 NCK2 CD226 CLCF1 DHX36 HLA-E CDC37 ZC3H8 UNC13D SMAD3 EPG5 HCLS1 TNFRSF14 CCL3 HLA-B TNFSF13B LCP2 VAV1 RORA SOD1 P4HTM TBX21 PRKCQ PIK3CD ATM CORO1A LEO1 FCRL3 TMEM102 PTPN2 MAPK14 RHOG PYCARD PUM2 TNFSF8 HLA-F HLA-DQA2 XBP1 TMBIM6 LAX1 PSEN1 STAT6 PTPRC TYROBP DGKZ
acute_myeloid	12	timen	C5_GO_BP	GOBP_POSITIVE_REGULATION_OF_DEFENSE_RESPONSE	2.92577e-09	2.26654e-07	0.774939	-0.561215	-1.88092	153	IFI16 PLSCR1 MNDA IRF7 PARP9 ZBP1 FPR2 IFI35 NMI AIM2 TNFRSF1A GBP5 FFAR2 S100A8 TRIM5 HMGB2 TLR7 ADAM8 HAVCR2 TLR4 NLRC4 TLR8 LRRK2 S100A9 CD1D HSP90AA1 S100A12 BTK LILRA5 ZNFX1 GRN CASP1 PAK1 JAK2 HEXIM1 TLR2 CRTAM TRIM56 PLA2G7 PTGER4 IL17RA IL6ST IKBKB RIPK1 NECTIN2 EREG
acute_bcell	8	age_n	C5_GO_BP	GOBP_B_CELL_RECEPTOR_SIGNALING_PATHWAY	2.92852e-09	7.37586e-07	0.774939	-0.652481	-1.93792	57	IGHV1-69D IGHV4-34 IGHV2-5 IGLL5 IGKC IGHV4-59 IGHV3-7 MEF2C IGLC2 IGHV4-39 IGHV3-33 IGHM TRBC2 IGLC3 IGHV1-18 IGHV3-21 IGHV3-23 IGHD CD79B IGHV3-15 CD22 BTK IGHG3 IGHV3-30
acute_bcell	4	timen	C7_IMMUNESIGDB	GSE42021_CD24HI_TREG_VS_CD24HI_TCONV_THYMUS_DN	2.93145e-09	7.46055e-07	0.774939	0.557818	1.81676	105	CD83 NFKBIA MAP3K8 PELI1 PPP1R15A IRF1 RELB NFKBIZ TRA2B GADD45B SGK1 DUSP1 ZNF644 MYC JUNB NMD3 BTG3 CDKN1A ETF1 NDEL1 FOS MFSD14A NR4A1 DLD IER2 ICAM1 ILF3 DSTN TMC6 TANK PIM1 RIOK3 IFRD1 ATP6V1H EEA1 ARIH2 MIDN TAX1BP1
acute_bcell	12	sex_n	C7_VAX	GAUCHER_PBMC_YF_VAX_STAMARIL_UNKNOWN_AGE_7DY_DN	2.94305e-09	4.91489e-07	0.774939	-0.483115	-2.28149	107	RPS4X EIF2S3 RPS10 PABPC4 ITM2A RPS24 RPS17 SNRPN PRDX2 DDX3X RPL5 GNG7 PCBP2 HINT1 RPL39 RPS15A ICAM3 MKRN1 EEF1B2 RPL22 RPS5 RPL11 MYADM IL7R RPS29 NAP1L1 NARF FCRLA RPS27A FAU RPS25 RPL35A RPL3 RPS14 UBE2H RPLP1 RPLP0 RPL27 RPS3 RPS3A FAM214A PRKDC EEF2
acute_myeloid	14	covid	C5_HPO	HP_SLOW_DECREASE_IN_VISUAL_ACUITY	2.94347e-09	7.4065e-07	0.774939	-0.859957	-2.91671	17	MT-CO1 MT-CO3 MT-ND4 MT-CYB MT-ND5 MT-ATP6 MT-ND6 MT-ND4L MT-ND2 MT-ND1
acute_myeloid	2	acuity_maxn	C5_HPO	HP_ERYTHROID_HYPOPLASIA	2.94561e-09	1.61891e-06	0.774939	-0.669821	-3.10181	25	ADA2 RPL26 RPS28 RPS24 RPS15A RPL27 RPL11 RPS26 RPS7 RPL35A RPS27 RPL15 RPS29 RPS14 RPL18 RPS19
acute_cd8	2	covid	C5_GO_BP	GOBP_REGULATION_OF_RESPONSE_TO_EXTERNAL_STIMULUS	2.95757e-09	4.73211e-07	0.774939	0.441901	1.51685	473	OAS1 IFIT1 IRF7 OASL OAS3 ISG15 PLSCR1 USP18 LGALS9 HERC5 STAT1 PARP9 DHX58 NMI ZNFX1 STAT2 IFI35 LAG3 DDX60 N4BP1 DDX58 STAP1 ZBP1 DTX3L ALOX5AP ADAR TRIM21 CASP1 TRIM5 UBASH3B LGALS1 MYD88 TRIM38 TREX1 CCL3 ABHD12 PARP14 PPP2R3C LDLR SMAD3 CX3CR1 KLRC3 PLCG2 MCPH1 KIR2DL4 SLC15A4 UFL1 SNW1 GRN FAM3A TRAFD1 CCR1 DUSP1 ENPP4 UBE2K IFI16 DHX9 XCL2 JAK2 ADAM17 USP15 CD160 CLASP2 TNFSF14 TLR3 TNFAIP8L2 METTL3 NCKAP1L FADD RNF31 C3AR1 IL17RA STK24 ANXA1 XIAP OSM XRCC5 ANO6 AP1G1 BANF1 GPR18 NR1H2 HSP90AA1 EIF2AK4 SEC14L1 MUL1 TOMM70 TRADD TBK1 RAC1 PYCARD CORO1B SELENOS PSMA6 OXSR1 XCL1 NFE2L2 PTPN1 HLA-A CALR CREB3 AREL1 CNOT7 TIRAP NMT1 MAVS KLRC2 CREBBP CCL4 SYK SOD1
acute_cd8	6	covid	C5_GO_BP	GOBP_REGULATION_OF_VIRAL_GENOME_REPLICATION	2.95757e-09	6.7102e-07	0.774939	0.5801	1.95178	69	MX1 OAS1 IFIT1 ISG15 OASL RSAD2 PLSCR1 OAS3 OAS2 IFIH1 EIF2AK2 ISG20 ZNFX1 STAU1 IFITM3 N4BP1 BST2 CD28 LARP1 TOP2A IFIT5 PARP10 HACD3 ADAR TARBP2 NOTCH1 APOBEC3B MPHOSPH8 IFITM1 PPID TMEM39A TOP2B RAD23A APOBEC3D
acute_myeloid	1	age_n	HZ_COVID19	Chloroquine Top 200 Predicted Genes from Geneshot GeneRIF via ARCHS4 Co-Expression Gene Similarity	2.95757e-09	4.45809e-07	0.774939	0.497621	1.56807	191	FCGR3A CD163 C1QA MS4A7 THEMIS2 C3AR1 CSF1R UNC93B1 CXCL16 ITGAM PLEKHO2 VAV1 RGS19 AQP9 SIRPB2 LILRA6 SIGLEC10 SIGLEC1 CAMK1 FCGR1B LILRB4 SLC8B1 HLX ADGRE2 GNPTG LITAF LRRC25 STX4 TYMP SLC37A2 CTSS LILRB5 FCGR2B ARRB2 PLA2G7 CYTH4 FAM214B IRF5 AMDHD2 TCIRG1 ITGAX ACAA1 LACTB TNFSF13 PILRA ALOX5 NCF4 EFHD2 BCL3 NCF2 CD300C LILRB1 FERMT3 CTSB FGR ATP6V1B2 MCOLN1 DENND3 STXBP2 GLT1D1 YPEL3 SPI1 RNF130 C5AR1 CD68 LGALS9 RNASE6 CMKLR1 SLC15A3 AOAH SLC11A1 MOB3C PTAFR CYBA ELL HPS1 ITGB2 SLC7A7 SLC43A2 RNASET2 CD84 CLEC4E MAN2B1 RENBP MX2 ADAM8 FCGRT RAB20 CEBPB CYP27A1 AP5Z1 SECTM1 BRI3 OSCAR CTSA SIRPA ARSA PLEKHO1 ZMYND15
acute_bcell	12	timen	C5_HPO	HP_SPRENGEL_ANOMALY	2.95927e-09	1.05202e-06	0.774939	0.761473	2.53191	31	RPS20 RPS7 RPL15 RPL35A RPL26 RPS10 RPL5 RPS15A RPS26 RPL18 RPL11 RPL27 RPS17 RPS19 RPL35 RPS24 RPL31 RPS29 RPS28
acute_bcell	10	age_n	C5_GO_BP	GOBP_IMMUNOGLOBULIN_PRODUCTION	2.97485e-09	7.49366e-06	0.774939	-0.540544	-2.42001	89	HLA-DQA2 IGKV3-20 IGKV3-15 IGLV2-14 IGLV3-21 IGKV1-5 IGLV1-40 IGKV1-9 IGLV6-57 IGKV1D-39 CD86 IGLV1-47 IGKC IGKV2-29 GAPT TMBIM6 IGKV1-8 IGLV3-25 SUPT6H VPREB3 CD40 TRAF2 HLA-DRB5 IGLV1-44 IGKV2-30 IGLV2-23
acute_cd8	12	timen	C7_VAX	SCHERER_PBMC_APSV_WETVAX_AGE_18_32YO_5_TO_7DY_UP	2.97686e-09	1.23043e-08	0.774939	-0.614971	-2.15683	84	IFI6 ISG15 IRF7 XAF1 IFI44L LY6E MX1 IFITM1 STAT1 PSMB9 PSME2 IFI35 SP110 PLSCR1 UBE2L6 TRIM22 FCGR3A HLA-DPB1 LAP3 STOM IFITM2 TAP1 S100A9 ANXA2 IFITM3 PSMA6 TNFRSF1B
acute_cd8	7	covid	C7_VAX	NAKAYA_PBMC_FLUMIST_AGE_18_50YO_3DY_UP	2.98954e-09	1.60581e-08	0.774939	0.438548	1.63006	417	XAF1 MX1 IRF7 OAS1 SAMD9L MX2 PLSCR1 OAS3 OAS2 DDX60 TRIM22 SP110 BST2 SAMHD1 CHMP5 IFI35 PPP1R11 IKZF3 STAT1 DDX60L PLAC8 STAT2 DTX3L MRPS18C MANF TMED9 DDX18 FAM204A SQOR ALDH9A1 CNP RNF5 AURKAIP1 AK2 MGST3 COA4 MRPS16 ATIC TRIM5 RRP7A NUDT22 SSB PPP1R7 RNH1 NUB1 MRPL20 IDH3A MESD RAB8A ATP5MF CARD16 SLC25A24 IFI16 UBE2L3 SYTL3 TRIM69 BANF1 TMEM205 TNFSF10 TRAPPC3 CLPTM1 DPAGT1 TIMM8B SERF2 SPTLC2 TPI1 GSTO1 PDLIM5 PRPF6 RNF20 TPST2 SDR39U1 PUDP MRPL51 CNDP2 XRCC5 PARP1 SELENOH PARP12 CASP1 SNX2 PARP14 NDUFB10 GSTP1 SNX1 HM13 NDUFAF3 RTL8C NSL1 PRDX4 PCED1B TOR1A PPT1 CAST CDIP1 PSMB9 CTSB DYNC1I2 SERPINB1 TRMT112 IDH2 EXOSC5 DCAF7 TKT ETFA AAK1 SYNCRIP PTGER2 HMGN4 GRSF1 CD14 TRIM14 REEP5 COMMD8 AGTRAP CBR1 PSMB10 CSTB PDIA6 TINF2 FBP1 DERA SEC22B APPL1 DCTD FCN1 CHTF8 DNASE2 NECAP2 GLYR1 ZC3H4 BLVRA HNRNPA0 RAB10 DPP8 ASH2L ORMDL2 DCTPP1 UNC50 GNS YWHAB ORAI3 AFG3L2 TMEM80 NUP214 PSMB2 PYCARD SEC23IP POLK PDCD6 UBE2I UCP2 MRPS11 SULT1A1 RPUSD3 ARHGAP17 SUCLG1 FGL2 TSPAN4 HYPK ZNF106 OGFOD1 RBBP4 SCARB2 SERBP1 HCG18 SPTLC1 PREPL PEA15 SART3 TMEM126B CST3 STX4 XIAP AAMP MAT2B ZNF143
acute_myeloid	2	covid	C5_GO_BP	GOBP_INTRACELLULAR_PROTEIN_TRANSPORT	2.98954e-09	1.11988e-05	0.774939	0.310115	1.56857	604	IFI27 CLU STOM VPS35 COPZ1 EDEM2 SH3GLB1 HSPA5 JUP ARF4 PRKCD RAB14 ARF3 APPL1 VTI1B PTPN1 SSR1 SELENOS M6PR STX8 SEC63 BID SPCS2 SCARB2 NUTF2 KPNB1 TIMM8B HAX1 ARF6 BCAP31 SEC13 PDCD6 VPS16 STX10 HIKESHI LMNA RAN SPCS3 PDCD5 TMED9 TMED4 SIL1 PCM1 COPB1 PDCD10 PML NUP50 ARIH2 SCFD1 CDC37 CTSA SUMO1 TCF7L2 NPEPPS FAM91A1 PRKACA FBXW7 SNX27 SLU7 SEC62 ZFAND2A AHCYL1 SAR1A CLTC SURF4 TMED10 AP3S1 YIF1B TMED5 ERGIC3 AP3D1 SRP72 DESI1 UFM1 STX4 AP3B1 IFT27 CAMK1 SSR2 ZDHHC7 HGS PEX16 SEC16A MAPK14 CALR RAB31 TMEM30A NXT1 VPS29 SNX5 SRPRA ZDHHC24 AP2A1 VPS37B YWHAQ HUWE1 VCP ARL11 LAMP2 SYK RAB11A AP2M1 RAB8A BAX TIMM23 SAR1B DERL2 STK4 ARL4A AKT2 COPG1 RAB5C ZDHHC3 TNPO3 NPLOC4 LONP2 KPNA6 TM9SF4 JAK2 ARL5A MFN2 XPO7 FAM53B SP100 TIMM50 GSK3B COPA RAB27A GGA1 TMED1 RPAIN ZDHHC12 SAMM50 YWHAG PLK3 GRIPAP1 STX12 ARCN1 RHOB TIMM13 UBE2L3 VPS11 PARL INSIG1 PMPCB SYNGR1 VPS4A HSPA4 SEC23B SREBF2 GGA2 CIB1 AIP ITGB1BP1 IPO7 BCL3 BAG6 SEC61A1 XPO1 RANBP3 VPS39 NAPG ATP5IF1 KPNA4 AP1B1 SIRT7 NDUFA13 RIPOR1 ATP6AP1 SAE1 DMAP1 INPP5K YWHAE LRRK2 SRP9 ZFAND1 DNAJC19 BAG4 CDKN1A UFD1 VPS36 RAB20 SSR3 RILPL2 RANGRF AP1G2 EXOC6 SQSTM1 STAT3 SEC23IP SEC31A HDAC3 ARF5 ERBIN AUP1 PIKFYVE EMD TRAM1 KIF13A PRNP MAPK8IP3 KIF5B GRPEL1 STX16 UBAC2 ZPR1 NOTCH1 HM13 RAB7A ERLEC1 AP1S1 VPS18 PIK3R1 AP2B1 DNAJC15 STX7 SMAD3 DERL1 ZDHHC20 SGTA ARL1 UBE2J1 TIMM17A HSPA8 TNPO1 GAS6 ATG3 SRP54 TIMM9 E2F3 AP1G1 GNPTAB ROMO1 GCC2 RAB21 SNAPIN SNX10 SNX1 SNF8 SYVN1 TSC2 ATG13 GSK3A STX3 MFF HCLS1 EHD1 SYNRG COG3 RAB5A TIMM29 TMED2 B3GAT3 ZDHHC4 FAF2 RAB6A XPO6 ARFIP1 PTTG1IP RAB1A FYN YWHAZ APPBP2 RTP4 BAP1 PTPN11 UBE2D3 SPCS1 EDEM1 ARFRP1 ANP32B VPS26A MTERF4 PEX2 PTPN23 CD81 YWHAH RBM22 VPS13C HERC2 HSPD1 PPP3CA AIFM1 VPS37A TOMM20 SNX2 BNIP3L PEX26 NAPA PMPCA RAB5B VPS28 SYTL1 NAGPA HERPUD1 GGA3 SNX11 NUP98 CHMP4B PRKAA1 ARFGAP3 GET4 TIMM10 BCAP29 HSPB1 TIMM22 RUFY3 TPR PSEN1 NF1 STYX LMAN1 PARK7 USO1 ZFAND2B SRP19 ELAVL1 PPM1A SEC24C TARDBP ASPSCR1 RANBP2 OS9 FIS1 NUP62 MAIP1 AP1M1 RAB3GAP2 XPO4
acute_myeloid	13	acuity_maxn	C5_GO_BP	GOBP_PEPTIDE_BIOSYNTHETIC_PROCESS	2.99253e-09	1.23816e-06	0.774939	-0.41791	-1.63776	445	EIF3L EIF3E RBM3 RPL5 ZNF385A EEF1B2 NPM1 RPS5 EIF3F RPS4Y1 TOB1 ZFP36L2 CNOT2 EEF1A1 EIF4A2 RPLP0 RPSA CIRBP RPL3 RPL10A RPL10 BZW2 TRAP1 RPS3A RPS4X SYNCRIP EXOSC5 RPL14 EEF2 RPL4 RPS6 TUFM SHMT2 GSPT1 EIF3H MRPS27 CNOT7 KHDRBS1 DHX29 RPL17 MTFMT MRPS2 EIF2AK4 RPL6 ZC3H15 NOA1 YBX1 EIF4E2 RPL11 CCL5 NCL EIF3K FXR1 LSM14A RPL30 RPL23A MRPS15 EIF4H ASCC2 RPL15 LRRC47 MIF4GD RPL7A CDC123 RPS18 UPF3B MRPL51 EIF4B UHMK1 RPS27 EIF5A NOLC1 MRPL3 TRNAU1AP EIF3D TIA1 RPS23 COPS5 DHPS RACK1 NFE2L2 MRPS7 RPS8 MRPS28 RPS25 RPS15A RPS13 RPS7 EIF2B3 RSL24D1 EIF3I RPL29 MAGOH RPS3 RPS12 RPL32 MRPL9 RPL22 RPS29 PUM3 RPL26 MCTS1 MRRF RPL35A EIF4A1 MRPL37 TARBP2 SRP9 RPL18A MRPS24 MRPL34 MRPS18B AIMP2 TRUB2 RPL34 TPR RPL12 ABCE1 RPL21 RPL19 EIF2A BZW1 RPL18 SLBP EIF2D RPS27A MRPL55 POLR2G RPL24 C1QBP MRPL10 DRG2 UPF3A EIF3G RPL8 EIF5B FARSA TRMT10C NT5C3B PAIP1 MTIF3 RNF139 MGST2 EIF2S3 METTL17 RPS2 RPL36A GLE1 RPL13 RPS24 EIF4E POLR2D RPL26L1 APEH RPS11 RPL41 LRPPRC DCPS EXOSC7 EIF2AK1 MRPL13 RPL27 RPS19 ZNF706 EEF1G EIF3M SAMD4A RPL9 RPL37 SARS2 RPS16 NEMF RPL23 PYM1 TENT4B ZFP36 TNRC6B CNOT6L DDX6 PABPC1 MRPL11 FARS2 METTL3 CNOT8 PABPC4 RPS28 FARSB RPL36 IREB2 EEFSEC HARS2 DALRD3 TNIP1 MRPL58 UQCC2
acute_cd4	14	covid	C5_HPO	HP_STUTTERING	3.01318e-09	3.32519e-07	0.774939	-0.94553	-2.54094	10	MT-ND4 MT-CO1 MT-CO3 MT-CO2 MT-ND5 MT-ND1 CHD3
acute_bcell	3	age_n	C5_GO_BP	GOBP_PHAGOCYTOSIS_RECOGNITION	3.01568e-09	1.42943e-06	0.774939	-0.751975	-2.41317	33	IGHV3-7 IGHV4-31 IGHV1-18 IGHV4-34 IGHV1-24 IGHV2-5 IGHV3-11 IGHV1-3 IGHV5-10-1 IGHV3-33 IGHV3-23 IGHV4-39 IGHV5-51 IGHV1-69D IGLC2 IGHV3-20 IGLC3
acute_bcell	12	covid	C7_VAX	SCHERER_PBMC_YF_VAX_AGE_18_40YO_4_TO_7DY_UP	3.02152e-09	6.23188e-08	0.774939	0.528451	1.7467	153	IFI27 IFI6 IFITM1 IFI44L LY6E MX1 ISG15 XAF1 HMGN2 OAS2 HNRNPC PLSCR1 LSM6 HERC5 USP18 SCFD1 OAS1 IFITM2 HSBP1 IFI44 TNFSF10 CCT5 SF3B1 DRAP1 TRIP12 NMI MBTPS1 DNAJA1 RBX1 EIF2AK2 MDH1 PTPN2 MT1X GLRX NFKBIA ERH NUCKS1 FERMT3 LAP3 PLAC8 PDHA1 HNRNPU PRR13 AP3S1 DNAJC2 SRI RRM2 EIF4E PTP4A1 CEP57 PSMA6 GNPTG TAF6 PARP9 TUBA1A ATG3 EIF4A1 PECAM1 TRIM22 SP110 HJURP
acute_bcell	8	age_n	C5_GO_BP	GOBP_PRODUCTION_OF_MOLECULAR_MEDIATOR_OF_IMMUNE_RESPONSE	3.02152e-09	7.37586e-07	0.774939	-0.594289	-1.82553	89	IGKV3-20 HLA-DQA2 IGLV2-14 VPREB3 IGKV3-15 IGKC IGKV1-8 IL4R IGLV1-44 TNFRSF14 HLA-DRB5 IGKV2-30 IGLV2-23 TMBIM6 IGLV1-51 CD55 IGLV3-1 IGLV1-40 GAPT IGKV1-27 IGKV1-5 IGLV3-21 HLA-DMA HLA-DOB IGLV3-25 SWAP70 PHB2 CD22 BTK
acute_myeloid	8	covid	C7_VAX	NAKAYA_MONOCYTE_FLUMIST_AGE_18_50YO_7DY_UP	3.02152e-09	3.19187e-08	0.774939	-0.365853	-1.55874	425	NRG1 IRS2 HSPA1A NR4A2 ETS2 HIPK3 IVNS1ABP IL13RA1 KRT10 PTGS1 CYBRD1 FYN PID1 HIPK2 MCTP1 GGA3 ZNF32 CPM IL4R TNFAIP3 JADE1 ZNF277 RNF146 SEC23B RASA4 ATP6V1B2 AREG SMARCC2 HSD17B12 CRTAP EGR1 TCP1 RHOT1 IFFO1 DICER1 PTGS2 YBX3 TTC3 FLI1 ANKRD17 HIP1 UBL3 SDAD1 RTN1 MICAL2 ENGASE MBP PHF20 ENTPD1 CIITA CRISPLD2 CREBL2 RAB4A ASB13 BMP2K IFRD1 IRAK3 MBNL2 PPP1R10 UBE4B SETX RIPOR2 CD93 MEAF6 HNRNPUL2 BCAP29 OTULINL TOB2 ATM GAS2L1 SAP30 MINK1 PIK3C2A CNOT6 VAMP4 TBC1D22A WBP1L IPO5 HNMT TSNAX PRPSAP1 PTEN ZNF106 DNAJB1 RASSF4 SRPK2 FCAR APOOL PUDP MAU2 CYB5R1 NOLC1 IPCEF1 FBXW2 TTC17 CCR2 DNAAF2 VPS54 TRPS1 EREG CCT2 DEGS1 PDGFC CDC73 SLC16A3 DERA ZNF224 ARMC8 OXR1 ZFAND5 ZNF780A IPO7 NME1 SMCO4 ALDH3A2 GPATCH4 LYRM4 TIA1 TNF CPD CD33 ATP6V1C1 TBL1X PTPN12 EXOC5 TM2D1 TLR8 UBE3B UBE2V2 NAIP GNPDA1 IER2 TNFRSF1A TMPO GORASP2 PTPN22 PURA TSC22D3 SIGLEC7 BRCC3 RAB3GAP2 SMPD4 HSPA1B DMXL1 TMBIM1 AZI2 KIDINS220 DUSP6 CX3CR1 IL27RA HERC2 RGL2 STK3 CD163 WIPF1 ASPH TTBK2 SMC5 KLF2 PKNOX1 RAB9A WBP4 MID1IP1 ATF2 DUSP2 CSF2RA MAPKAPK5-AS1 OLFM1 TOPBP1 APAF1 LCMT1 PRKAG1 ABCB7 ADNP ALG13 IDS DCLRE1B RAP1GDS1 DDX18 ZMYM6 SERP1 CXCL8 EBAG9 ASRGL1 SLC35A5 MDM2 MRPL3 HECTD4 IRAK1 EIF2B4 WWP1 TMCO1 BAZ1A MAN2A1 ZFP36L2 C1orf50 SLC25A40 TBC1D8 UGDH ERLIN2 RCAN1 SS18L2 MRPS31 TAF12 AK2 ACO1 PCF11 RNF111 OAZ2 NEU3 LYST TAX1BP1 UBE2I HPF1 RPE
acute_myeloid	12	acuity_maxn	C5_GO_CC	GOCC_SECRETORY_GRANULE_MEMBRANE	3.03241e-09	1.08084e-07	0.774939	0.486973	2.13423	194	CD14 CD63 FCGR2A VNN1 FPR2 LAMP1 C5AR1 FPR1 KCNAB2 CKAP4 SLC11A1 FABP5 CD55 SLC2A3 MGST1 TSPAN14 CD9 C3AR1 SELL CYSTM1 LAMP2 MCEMP1 BRI3 SIRPA ATP6V0A1 CR1 IGF2R ATP11B BSG APLP2 ADAM8 LILRB2 CD93 LGALS3 RAB5B ITGAM CD46 CD36 NFAM1 RAB6A ADAM10 SNCA TCIRG1 AGPAT2 SIGLEC14 DDOST ANO6 RAB27A GAA ITGAV STOM CD53 RAC1 SRI AP2A2 ATP6V1D RAP2C SNAP29 TLR2 RAB10 ARL8A
acute_bcell	5	timen	C5_GO_BP	GOBP_VIRAL_GENOME_REPLICATION	3.04119e-09	5.44171e-07	0.774939	-0.643229	-1.97861	73	ISG15 IFITM1 MX1 OAS1 BST2 EIF2AK2 ISG20 PLSCR1 IFIT1 IFI16 OAS2 HSPA8 IFITM2 OAS3 BANF1 PARP10 RAB29 MPHOSPH8 PHB ADAR IFI27 APOBEC3G TNIP1 EEA1 APOBEC3C STAU1 PPID CNOT7 IFITM3 FAM111A DEK
acute_myeloid	9	acuity_maxn	C7_VAX	SCHERER_PBMC_APSV_WETVAX_AGE_18_32YO_2_TO_4DY_UP	3.05104e-09	2.02386e-07	0.774939	0.601191	2.62744	51	ADM AQP9 SOCS3 CD63 VNN2 FCGR1A IGF2R NAMPT PFKFB3 MX1 DSC2 FPR1 MXD1 ZNFX1 NFIL3 ICAM1 BCL2A1 BCL6 IER3 C2 LIMK2 MCL1
acute_bcell	10	timen	C5_GO_BP	GOBP_PRODUCTION_OF_MOLECULAR_MEDIATOR_OF_IMMUNE_RESPONSE	3.05349e-09	2.36562e-06	0.774939	-0.492951	-1.90553	117	IGKV3-20 IGKV1-5 IGKV3-15 IGKV4-1 IGLV1-44 IGKC IGLV1-47 IGLV1-51 IGLV3-1 IGKV1-16 IGLV2-14 IGLV2-23 IGKV2-30 IGKV1-9 BST2 HSPD1 SCIMP IGLV1-40 IGKV1-17 PHB IGLV7-46 CD22 IGKV2-29 DDX58 IGLV2-8 CD55 MIF IL27RA BTK PTPRC IGKV1-27 IGKV1D-39 IGLV3-19 IGKV1-39 PLCG2 RSAD2 HLA-DQA2 TNFRSF14 FCRL3 SWAP70 CD86 HLA-DMB IGLV2-11 STAT6
acute_bcell	5	timen	C7_VAX	FOURATI_BLOOD_TWINRIX_AGE_25_83YO_RESPONDERS_VS_POOR_RESPONDERS_0DY_DN	3.05349e-09	1.35226e-08	0.774939	-0.540175	-1.75981	162	IFI44L ISG15 IFI6 IRF7 IFIT3 MX1 OAS1 STAT1 MT2A PLSCR1 MX2 IFI16 SP110 TYMP PARP9 IFI44 TENT5A OAS3 NAGK UNC93B1 ZBP1 CARD16 IFI27 AIF1 HLA-A ZC3H13 PIK3AP1 POLR3K MRPS12 CTSB ADAP2 RPL7L1 PML SELENOS CABIN1 PSAP LILRB1 HELZ2 IFITM3 UQCRQ PPP4R2 SNAP23 MED29 GM2A LRRK1 STMN1 ANAPC11 UBR4
acute_cd4	10	timen	C5_GO_BP	GOBP_BIOLOGICAL_PROCESS_INVOLVED_IN_INTERSPECIES_INTERACTION_BETWEEN_ORGANISMS	3.05349e-09	8.72153e-07	0.774939	-0.374668	-1.57794	432	IFI44L IRF7 ISG15 MX2 EIF2AK2 MX1 IFIT3 IFI6 OAS1 MYC CCR7 BST2 IFI16 IFITM3 STAT1 IFIT1 CHMP5 TRIM22 OAS2 RSAD2 HSPD1 LY6E BANF1 SELPLG USP18 CD55 SP100 DDX60 USP15 S100A8 HERC5 IL7R IFI44 GBP1 JAK3 IFI35 AUP1 ACTR3 LEF1 VAMP8 SAMHD1 RNF5 RBCK1 PTPN6 CCT5 RNF213 BATF NT5C3A TRAV13-1 PLAC8 PARP9 HSPB1 PDE4B PLSCR1 SNX3 GSDMD PRDX3 SPN CASP1 XRCC5 CYBC1 OAS3 LITAF TXK DTX3L LCK DYNLT1 CMPK2 IFNAR1 IFIT2 BNIP3 IL27RA FKBP5 IRF2 NUB1 TCP1 NUCKS1 IFITM1 PIM2 TRAC G3BP1 CNPY3 NMI IFI27 ENO1 C1QBP ST13 PTPN2 LAMTOR5 SLC3A2 PPID PTPRC IFITM2 ADH5 PHB CALCOCO2 PRDX1 HSPA8 S100A9 TRAFD1 RHOA HMGB2 TNIP1 SERPINB9 NCK1 CXCR4 JAK1 IRF3 PQBP1 HERC6 HIF1A STAT2 ZC3HAV1 HLA-F LY9 ARF1 ZBP1 TNFSF8 PPIB PTGER2 CDC37 SLAMF6 HSF1 GZMM SIVA1 THOC3 TUBB XRCC6 GTF2F1 ERAP1 TRBC2 PARP14 SERINC5 ARL8B TRIM14 YTHDF2 MAPKAPK3 IFIT5 SLA PUM1 HLA-A ECSIT XIAP DDX21 HDAC1 TRIM4 PDCD4 ATG5 RNASET2 CTR9 BSG CTSB ZAP70 AIF1 PYCARD MECP2 CARD16 ROMO1 DHX36 CNP EXOSC5 CYBA PSTPIP1 IL17RA VPS4B STMP1 PRKRA ATG12 ILF3 CD4 XBP1 DDX58 SRPK2 LGALS9 ACTR2 ADAR HSP90AB1 DDIT4 CASP6 NONO CHMP3 ARID5A CDK4 IL10RA BECN1 RNF216 HLA-E ISG20 VAV1 PPP6C PPP1R11 RRP1B FOXP1 GBP4 IKZF3 GSTP1 ARRB2 DDB1 OCIAD2
acute_cd4	4	timen	C7_IMMUNESIGDB	GSE10325_MYELOID_VS_LUPUS_MYELOID_DN	3.05349e-09	1.69732e-07	0.774939	-0.460668	-1.93054	134	XAF1 IFIT3 IRF7 GIMAP4 IFIT1 IFI27 MX2 EIF2AK2 ISG15 RSAD2 MT2A MX1 IFI16 TAP1 OASL IFI6 SP100 NMI IFI44 GBP1 STAT1 HERC5 PLSCR1 DDX60 UBE2L6 IFI35 HERC6 LGALS9 ADAR LGALS3BP PARP12 DRAP1 LY6E MED8 PSMA6 HPRT1 IFIH1 TOP1 VTI1B USP18 RTP4 IFIT5
acute_myeloid	1	age_n	HZ_COVID19	500 genes up-regulated by MHV-A59 in murine liver cells from GSE146074	3.05349e-09	4.45809e-07	0.774939	0.451251	1.44476	355	CD52 PSMA6 PARP14 HMOX1 CAPNS1 TLN1 C1QA LASP1 SDF2L1 ACTN4 KYNU MAPKAPK2 CMPK2 QSOX1 RSAD2 IFIT3 SELENOS TOR1AIP2 SQSTM1 UNC93B1 CHMP4B REXO2 TAGLN2 GNAI2 AGPAT2 ANXA5 SHISA5 CLU STAT1 HELZ2 CTSL MSN PSMD11 SERPING1 PGD SEC13 PDIA4 PIK3AP1 CSTB ARPC5 GSR CALR COTL1 ZNFX1 PSMD13 SARAF PARP9 CLIC4 TNFRSF1A PSMD7 RNF213 DBNL CNDP2 ARF4 DTX3L LITAF TUBB4B GSTM4 CTSS ACTR2 IFIH1 RAB5C GAS6 HSP90B1 ARPC1B OGFR TRAFD1 TCIRG1 SLC22A18 RAD23B TAX1BP1 IFI44 NPC2 ZBP1 PDIA6 CAP1 GSDMD NMI DPP3 CLPTM1L TAP2 TPM3 CTSB CTSC UBQLN1 IFITM2 NSFL1C RNASE4 ATP6V1B2 CASP7 TGFBI CTSO PKM YWHAB SAMHD1 MCL1 PSMC3 XAF1 MYH9 VCP CD47 CD68 LGALS9 DAP RNPEP PID1 PSMC1 PSMB10 MOV10 IL18BP UBE2L6 TAPBP CYBA RAPH1 RAP1B RTP4 ITGB2 PDIA3 SLC6A6 SNX10 UBA7 DPP9 PSMA5 HSPA5 CALM1 TIFA PSMC6 TAPBPL PSMC2 CD302 M6PR ANG STIP1 USP18 CAPZA1 COPG1 SDCBP MANF GBP3 ATP6AP1 GBP4 RRBP1 ACOX2 PSMD4 PSMB3 KARS IFIT1 UBR4 FLNA CRELD2 CTSD ANXA2 CLPX EIF6 PSMC5 PLBD1 ISG15 TM9SF4 GRN YWHAZ ITM2C TAP1 TARS HSP90AA1 SPCS2 SPARC MVP ST3GAL1 TREX1 LPGAT1 IFIT2 DDX58 ADGRE1 PLD4 VWA5A PLOD1 IL13RA1 PSME1 NAMPT PDIA5 HYOU1
acute_myeloid	5	covid	C7_VAX	GAUCHER_PBMC_YF_VAX_STAMARIL_UNKNOWN_AGE_3DY_UP	3.05349e-09	6.81946e-08	0.774939	0.392375	1.83261	208	IFI27 IFITM1 OTOF LGALS3BP SERPING1 PLAC8 TCN2 IFI44L CAMK1 SPATS2L XAF1 CTSL RRAS PRAM1 HK3 MOV10 IFITM3 GLMP IFI6 JUP SHISA5 RSAD2 IFIT1 SAMD4A CDKN1A SLC27A3 OASL DDX60 AIM2 SIDT2 MT1F DPYSL2 SLC3A2 NAGA SCARB2 RGL1 RHBDF2 FBXO6 C1QA AP5B1 RNF135 MT2A C3AR1 TTYH3 CCR1 MX1 SIL1 ABI3 RAB8A MAFB MYD88 HMOX1 MARCO FFAR2 FLVCR2 TAP2 SP140 CD86 IFIH1 CNDP2 PHF11 CD300C SLC2A6 CYSLTR1 IDH2 TRIM38 IFI30 KIAA0319L NRROS LGALS9 NUB1 TRIM21 BTN3A1 ADAP2 ANKFY1 PARP9
acute_myeloid	12	covid	BTM_MODULES	enriched in activated dendritic cells (II) (M165)	3.05509e-09	7.75992e-08	0.774939	0.81082	2.29127	29	IFI27 IFIT1 SERPING1 RSAD2 SIGLEC1 IFIT3 IFIT2 MX2 HERC5 PARP9 IFIH1 HESX1
acute_myeloid	all	acuity_maxn	C5_GO_CC	GOCC_AZUROPHIL_GRANULE	3.05653e-09	2.12387e-07	0.774939	0.488693	2.19839	136	PRTN3 RNASE3 RETN RNASE2 ELANE MPO PLAC8 GGH VNN1 CD63 AZU1 VAT1 MGST1 FPR1 CKAP4 CTSA GCA GM2A C3AR1 STXBP2 ARL8A NDUFC2 ATP11B STOM LYZ SURF4 UNC13D CTSG LAMP1 DNAJC3 TOM1 HEBP2 BRI3 IST1 CREG1
acute_bcell	9	covid	C5_GO_BP	GOBP_RESPONSE_TO_TYPE_I_INTERFERON	3.06675e-09	1.27025e-06	0.774939	0.777816	2.3353	27	IFITM1 MX1 ISG15 ADAR IRF7 IFNAR1 IFITM3 ZBP1 OAS1 STAT1 IFITM2 SP100
acute_cd4	8	covid	C7_VAX	HOEK_NEUTROPHIL_2011_2012_TIV_ADULT_1DY_UP	3.08403e-09	1.73733e-08	0.774939	0.908742	2.35226	14	IFI44L MT2A XAF1 OAS1 EPSTI1 IFI44 OAS3 DDX60 HLA-DRA
acute_myeloid	4	timen	C7_IMMUNESIGDB	GSE37416_0H_VS_6H_F_TULARENSIS_LVS_NEUTROPHIL_DN	3.08546e-09	2.10517e-06	0.774939	0.425905	1.85098	168	IER3 BHLHE40 ICAM1 NFKBIE IER5 KLF10 EAF1 MAPK6 ZNF267 HMGA1 SNN NINJ1 INSIG1 GNG2 DUSP2 CDKN1A RUNX3 IDH2 MAPKAPK2 RAB5A PTPN7 AZIN1 GTPBP1 MAP2K3 SLC35B2 ATP1A1 RASSF5 TNF ATXN2L PLAUR BID SLC3A2 EIF2S3 BZW1 SPHK1 MAP3K13 G3BP2 PDLIM7 ZBTB1 CRTC2 TOM1 NBEAL1 SLC36A4 IL10RA GZF1 TOP2B CYLD CHMP4B CD83 LATS2 ATP13A3 GNA15 SPAG9 FAM162A RLF ZNF277 BRD4 NUP58 GPAT4 NCOR2 CXCL16 CERK ZNF292 MAFF TXNDC11 RNF103 PIK3R5 PHF20 EDEM1 GPR65 NEDD9 NFKBIA RAB5C SOD2 CCNH FRMD4B FBRSL1 B3GNT5 PPCDC SQSTM1 TENT4A DDX41 ZMIZ1 HMGXB3 HDHD5 AGO2 PPP1R14B ADM IVNS1ABP SLC43A3 ENTPD4 CHD2 CHMP4A TRAK1 ETV3 DYNLT3 CLPTM1L TIPARP PHF1 PTP4A2 STX6 TMEM41B KDM3A SAMD4B STX4 MEPCE IL4R NFKB1
acute_myeloid	6	timen	HZ_COVID19	Top 500 up genes for SARS-CoV-2 infection in Rhesus macaques at Group 3 dose in PBMCs at 4 DPI from GSE156701	3.08546e-09	1.95639e-08	0.774939	-0.340652	-1.85011	280	IFI27 IFITM1 GIMAP4 RSAD2 IFIT1 SIGLEC1 IFIT3 OAS2 CYP1B1 NKG7 MX2 IRF7 IFI44L ISG20 LGALS3BP OAS3 PDIA6 GBP1 EPSTI1 XAF1 OAS1 IFI6 SPATS2L SERPING1 CMPK2 HELZ2 PARP10 DDX60 CNDP2 APOL6 IFI16 NCOA7 CAPN2 GALK1 CANX TRIM14 GIMAP8 MT1E CUL1 DDX58 IFI35 EIF4G1 SLFN5 TMEM123 ATP13A1 CTSC TUBGCP2 TM9SF4 SLC3A2 SAMD4A BST2 MT1X ACAP1 ITGAL STAT1 FAM208A PRPF8 XPO1 GBP2 ITGA4 USP18 IFIT2 DHX36 SCIMP FBXO6 TOR1B ABI3 SEC31A ZBP1 KLHDC7B STIM1 APOBEC3A ACSL3 TRIM21 STAT2 IFIT5 EIF2AK2 CNP MYOF APOBEC3C MPEG1 RENBP MOV10 ACLY MX1 PARP4 PARP12 HCFC1 HERC5 POP4 DNMT1 RHBDF2 ATRAID AGPAT3 F5 ZCCHC2 DENND1C GOLGB1 RIN2 HDAC7 GMPPA SCLT1 SLC22A18 MS4A7 IARS2 DDX60L RTP4 LPCAT3 ZNF330 UNC45A TRIM38 TFRC CHD4 EIF3A MAD2L2 MPG SFXN3 HERC6 ARHGEF3 SPTAN1 APOL2 ETV7 FRYL PML CYB561D2 CIAPIN1 COMTD1 LY6E SHROOM1 EHD4 USP33 CD300E FLYWCH2 IP6K2 SLC20A1 ISG15 MIA3 HYOU1 GTF3C1 GORASP1 WDR11 AP1G2 PIGT SYNCRIP RGL1 RPS6KA3 IBTK MR1 PLBD2 POM121C PARP11 TM2D2 CC2D1B EXT1 DTWD1 TCF7L2 PIGS CUL5 RPN2 HUWE1 DMAP1 GBP3 PTPN11 CCDC97
acute_cd4	13	covid	C7_VAX	HOWARD_T_CELL_INACT_MONOV_INFLUENZA_A_INDONESIA_05_2005_H5N1_AGE_18_49YO_1DY_UP	3.08746e-09	1.43476e-08	0.774939	0.835228	2.41405	24	IFI44L IFIT3 XAF1 OAS1 TYMP EPSTI1 IFI35 IFI44 SAMD9L DTX3L GBP1 PARP9 STAT1 RGS1 UBE2L6 TRAFD1
acute_myeloid	7	timen	C5_HPO	HP_ABNORMAL_RETICULOCYTE_MORPHOLOGY	3.08888e-09	3.16135e-07	0.774939	0.728256	2.089	42	RPL5 RPL15 RPS17 RPS7 RPS15A RPL26 RPL35A RPL18 RPS24 RPL31 RPL27 RPS10 RPS28 RPS29 RPL11 RPS26 RPS27 RPS20 RPL35 GYPC
acute_cd4	13	timen	C7_VAX	HOEK_NEUTROPHIL_2011_2012_TIV_ADULT_1DY_UP	3.09233e-09	1.22147e-08	0.774939	-0.91173	-2.55955	14	IFI44L XAF1 OAS1 EPSTI1 OAS2 IFI44 DDX60 MT2A OAS3
acute_cd4	14	covid	C5_HPO	HP_DEVELOPMENTAL_CATARACT	3.09404e-09	3.32519e-07	0.774939	-0.58697	-2.54304	55	MT-CYB MT-CO1 MT-CO3 MT-CO2 MT-ND5 MT-ND1 RPS19 RPL35A RPL27 RPS15A RPS27 RPL5 RPL35 RPS7 RPL11 RPS28 RAB18 MAF SEC31A UBE2A RPS17 RPL26
acute_bcell	all	acuity_maxn	C5_GO_CC	GOCC_ER_TO_GOLGI_TRANSPORT_VESICLE_MEMBRANE	3.09832e-09	5.44272e-07	0.774939	0.510473	2.3835	53	HLA-DQA2 AREG HLA-DQB2 HLA-DRB5 SREBF2 SAR1B SREBF1 HLA-DQA1
acute_myeloid	13	timen	C5_GO_BP	GOBP_RESPONSE_TO_INTERFERON_ALPHA	3.10116e-09	2.66382e-07	0.774939	-0.913793	-2.28922	17	IFITM3 IFIT3 MX2 IFITM1 IFIT2 BST2 IFITM2 EIF2AK2 ADAR
acute_cd8	7	age_n	C2_CP_KEGG	KEGG_VIRAL_MYOCARDITIS	3.10148e-09	8.99428e-08	0.774939	0.663112	2.8923	34	HLA-DPA1 HLA-DQB1 PRF1 HLA-DRB1 HLA-DPB1 ITGAL ITGB2 HLA-DRB5 HLA-DQA1 CD40LG HLA-C HLA-DRA FYN HLA-B RAC1 HLA-A HLA-E EIF4G2 EIF4G3
acute_bcell	9	timen	C5_HPO	HP_ABNORMAL_SCAPULA_MORPHOLOGY	3.11331e-09	1.7821e-07	0.774939	0.705777	2.47065	45	RPL27 RPS26 RPS15A RPL35 RPS7 RPS27 RPS20 RPL18 RPL35A RPL5 RPS29 RPL15 SQSTM1 RPS28 RPS10 RPL11 RPS19 RPL26 RPL31 TRIP11 GPX4 TPM3
acute_myeloid	1	covid	C7_VAX	HOWARD_NK_CELL_INACT_MONOV_INFLUENZA_A_INDONESIA_05_2005_H5N1_AGE_18_49YO_1DY_UP	3.11635e-09	8.81483e-08	0.774939	0.780528	3.5118	15	IFI44L OAS3 EPSTI1 CMPK2 IFIT3 ETV7 TYMP GBP1 STAT1 PARP9
acute_bcell	2	age_n	C5_GO_BP	GOBP_POSITIVE_REGULATION_OF_CELL_ACTIVATION	3.11744e-09	6.36676e-07	0.774939	-0.470726	-1.67047	175	IGHV4-34 IGHV1-18 IGHV3-21 HLA-DQA2 IGHV4-39 IGHV3-7 IGHV3-11 IGLC2 IGHV1-3 IGHV5-51 IGHV1-69D IGLC3 IGHV3-30 IGHV3-33 IGHV5-10-1 IGHV3-20 IGHV1-24 CD83 IGHG3 IGLL5 CD40 FLOT2 SELENOK LCK BTK VAMP8 IGHV2-5 STAP1 CD24 RHOH IGHV3-13 CD86 IGHV2-70 MEF2C IGKC HLA-DOB XRCC6 TRBC2 SH3KBP1 IGHV3-48 BTN2A2 BLOC1S6 PELI1 IGHV7-4-1 HLA-DMA HLA-DOA PCID2 HSPH1 IGHV3-23 DHPS IGHV3-74 IGHV2-26 HLA-F IGHG2 JUND IGHV4-4 CD47 NKAP CD55 IGHV4-59 IGHV3-49 BAD FCRL3 HLA-DRB5 PYCARD IGHV4-61 IGHD IGHV4-31
acute_myeloid	12	timen	C5_HPO	HP_ABNORMALITY_OF_THE_THENAR_EMINENCE	3.11764e-09	1.04051e-06	0.774939	0.786062	2.84802	24	RPL5 RPS10 RPS7 RPL26 RPL15 RPS15A RPL27 RPL18 RPS17 RPL35A RPS28 RPS24 RPL11 RPS26 RPS27 RPS19 RPL35
acute_cd8	7	covid	C7_VAX	ERWIN_COHEN_PBMC_TC_83_AGE_18_45YO_NAIVE_NOT_PREVIOUSLY_IMMUNIZED_24HR_DEG_CANONICAL_PATHWAY_MEMBERS_UP	3.11903e-09	1.62883e-08	0.774939	0.914558	2.26727	14	XAF1 IRF7 OAS1 EIF2AK2 SAMD9L OAS3 OAS2 HSH2D DDX58 STAT1 IFIT2 IFIH1 TNFSF10
acute_cd8	all	covid	C5_HPO	HP_PERSISTENCE_OF_HEMOGLOBIN_F	3.12266e-09	1.23155e-06	0.774939	-0.683456	-3.16553	27	RPL26 RPS19 RPL5 RPS15A RPS27 RPL18 RPS10 RPS7 RPL35A RPS28 RPL27 RPL11 RPL15 RPS24 HBB RPL31 RPS26 RPL35
acute_cd4	7	timen	C5_HPO	HP_MALIGNANT_GENITOURINARY_TRACT_TUMOR	3.12276e-09	2.16603e-06	0.774939	0.804039	2.51575	23	RPS10 RPL27 RPL18 RPS19 RPL5 RPL15 RPS15A RPS7 RPL35 RPL26 RPL35A RPS17 RPS27 RPL11 RPS29 RPS26 RPS28 RPL31
acute_cd8	all	covid	C5_HPO	HP_RETINAL_ARTERIAL_TORTUOSITY	3.12477e-09	1.23155e-06	0.774939	-0.895385	-3.25882	12	MT-CYB MT-ND4 MT-CO3 MT-ATP6 MT-ND5 MT-ND4L MT-ND6 MT-ND2 MT-ND1
acute_myeloid	8	covid	C7_VAX	GAUCHER_PBMC_YF_VAX_STAMARIL_UNKNOWN_AGE_10DY_DN	3.12606e-09	3.19187e-08	0.774939	-0.533308	-2.03285	83	PABPC4 SORL1 CYP27A1 EIF3L PRDX2 IRS2 EIF4B EEF2 EIF3F DDX3X PRKDC PITHD1 LMBRD1 APMAP SNCA ABHD5 HSD17B11 PCBP2 ADGRE3 CDK19 PABPC1 TBC1D14 DCAF12 STAT5B ARHGAP24 FOXO1 WLS GPR162 PPM1F PINK1 VNN2 ABTB1 TMX4 TMCO3 ERGIC1 RPS4X TOPORS RUBCNL FAM210B TBL1X
acute_myeloid	7	acuity_maxn	C5_HPO	HP_DUPLICATION_OF_THUMB_PHALANX	3.13147e-09	1.68974e-06	0.774939	-0.763947	-2.33293	32	RPS15A RPL35A RPS27 RPL26 RPL15 RPS28 RPL11 RPL5 RPL18 ADA2 RPS17 RPS26 RPS7 NAA10 RPS29 RPS24 RPL31 RPL27 RPS19 BCOR RPS10
acute_cd8	6	timen	C5_GO_BP	GOBP_REGULATION_OF_RESPONSE_TO_CYTOKINE_STIMULUS	3.13186e-09	2.05535e-07	0.774939	-0.569382	-2.32976	102	IRF7 OAS1 ISG15 USP18 DDX58 PARP9 STAT2 OAS3 HSPA1A TNFRSF1A TXK SYK IFIH1 PARP14 ZBP1 ADAR CASP1 FADD MAPK7 SAMHD1 XIAP SPHK1 PTPN6 PTPRC CARD16 TRIM56 PPP2CB IKBKB RNF113A
acute_myeloid	all	timen	C5_GO_BP	GOBP_BIOLOGICAL_PROCESS_INVOLVED_IN_SYMBIOTIC_INTERACTION	3.14156e-09	3.34875e-07	0.774939	-0.511738	-1.96828	215	IFIT1 SIGLEC1 IFI27 IFITM1 HSPA1A CCL8 AXL IFITM3 TRIM5 SAP30 LY6E TRIM22 CCR5 TRIM21 CHMP5 PLSCR1 IFITM2 HSPA1B TRIM14 DYNLT1 CHMP7 APOL1 CTSL TRIM34 STOM LAMP3 NAPEPLD CX3CR1 TRIM27 HSPA8 SCARB2 TRIM68 TRIM25 TRIM38 CD55 PPID LGALS9 TRIM6 HYAL2 ELANE CD80 EPHA2 CAMP CR1 IGF2R SELPLG ITGB7 HSPD1 CLEC5A JAK2 GAS6
acute_cd8	7	age_n	C5_GO_MF	GOMF_MHC_CLASS_II_PROTEIN_COMPLEX_BINDING	3.14297e-09	9.19318e-07	0.774939	0.78974	3.13113	20	HLA-DPA1 HLA-DQB1 HLA-DRB1 CD4 HLA-DPB1 HLA-DRB5 HLA-DQA1 CD74 MS4A1 HLA-DRA B2M PKM
acute_cd8	all	timen	BTM_MODULES	enriched in NK cells (I) (M7.2)	3.1464e-09	2.72232e-08	0.774939	-0.703071	-2.33182	45	PRF1 SH2D2A GZMB KLRF1 EOMES KLRD1 SLAMF7 FASLG TBX21 GIMAP7 MYBL1 IL18RAP CD247 S1PR5 XCL2 CLIC3 CST7 STAT4 PTGDR FCGR3B TGFBR3 KLRC1 PLEKHF1 KLRK1 SAMD3 NKG7 ITK IL2RB FGFBP2
acute_myeloid	11	timen	C5_GO_BP	GOBP_RESPONSE_TO_INTERFERON_ALPHA	3.1485e-09	3.00951e-07	0.774939	-0.913655	-2.29607	16	IFITM1 IFIT3 MX2 IFITM3 IFIT2 EIF2AK2 IFITM2 AXL BST2 ADAR
acute_cd4	10	covid	C5_GO_BP	GOBP_DEFENSE_RESPONSE_TO_SYMBIONT	3.14941e-09	7.18695e-06	0.774939	0.515719	1.86363	106	IFI44L IRF7 MX1 IFI6 ISG15 OAS1 DDIT4 SAMHD1 EIF2AK2 PLSCR1 IFITM3 RSAD2 DTX3L IFIT1 OAS2 BST2 ADAR TRIM22 ZC3HAV1 DDX60 IFIT3 IFITM1 PQBP1 DDX17 IFIT5 C1QBP MX2 ATG12 VAMP8 CNOT7 ISG20 SELENOK HERC5 STAT1 PYCARD PARP9 IFIT2 PHB GBP1 LSM14A ZNFX1
acute_cd8	all	covid	C5_GO_MF	GOMF_CATALYTIC_ACTIVITY_ACTING_ON_DNA	3.14941e-09	4.34619e-07	0.774939	0.51672	1.66331	202	TOP2A TREX1 EXO1 PCNA DNA2 MCM2 MCM4 POLQ POLE2 RAD54L RBBP8 NEIL3 MCM6 GEN1 ERCC6L DSCC1 RFC3 ZGRF1 ISG20 FEN1 MCM7 ATAD5 RECQL4 XRCC3 DMC1 MCM5 BRIP1 PIF1 RFC4 RFC5 LIG1 DNASE1L1 RAD51D POLA1 ALKBH1 SMUG1 MCM3 POLD3 RFC2 MSH2 FANCM POLK CHTF18 WRN HELB DCLRE1B SMARCAD1 FAN1 BLM APEX2 SLX1A NTHL1 MGME1 SUPV3L1 CHD1L TWNK UNG POLD1 RAD51 RUVBL2 EXOG RAD54B TTF2 TOP1 TOP1MT XRCC2 POLH POLE REV1 MSH6 G3BP1 METTL4 DHX9 TDP2 DCLRE1A DICER1 RUVBL1 SMC3 CDK7 MAP1S DNMT1 POLN PLD4 ERCC1 RAD9A RAD51B CHTF8 DFFB ASCC3 PTGES3 RAD51C XRCC1 SMARCA5 LIG3 SETX HLTF THAP9 IGHMBP2 RAD50 SMARCAL1 TERF2 HMCES
acute_myeloid	4	covid	C7_IMMUNESIGDB	GSE9988_ANTI_TREM1_VS_VEHICLE_TREATED_MONOCYTES_DN	3.14941e-09	1.0794e-06	0.774939	-0.414947	-1.82266	189	CXCL16 SORL1 GAPT TGFBI GIT2 ILK CSF1R CYTIP SEC14L1 IFFO1 ZNF780A RGS19 ARL3 ATF5 AMPD2 CMTM3 TNFAIP8L2 ARHGAP30 TNFAIP2 PPM1F TACC3 KLF13 PECAM1 TCHP TRIM8 EVI2A WBP1L ORAI2 ARHGAP27 MAP3K3 PIK3CD GIMAP8 IL27RA TFEB GPR107 NFAM1 DDX17 MAVS RASSF2 PLXNB2 SGK3 BCL3 CCNG2 IL10RA FRAT1 ENG MARCKSL1 CFP HCK TACC1 STX6 NLRP12 POU2F2 PPP1R9B CALHM2 ARRB1 CCM2 HDGF TRAPPC12 SAP30 STK24 STK38 CTSH BMF UBE4B DYNLL1 HECA ZNF710 KLHDC3 SIN3A NCOA4 BRD3 TRADD MLXIP TGFBR2 NUP214 GLTP MAP7D1 ARHGAP45 MPEG1 ELOVL1 MAPK1 CTDSP2 NCOA3 TNRC18 PTTG1IP NECTIN2 ZFP36L2 GIMAP1 PIK3AP1 PINK1 LILRB2 CSK PAIP2 WIPI2 AKNA USP19 C1orf162 ACP5 TNRC6A ARRDC2 TTC7A ARL6IP5 MAST3 FUCA1 NCKAP5L SUN2
acute_myeloid	7	timen	C5_GO_BP	GOBP_MITOCHONDRIAL_RESPIRATORY_CHAIN_COMPLEX_ASSEMBLY	3.16374e-09	3.57898e-07	0.774939	0.644892	1.99461	75	COX14 OXA1L NDUFA2 NDUFB11 NDUFA6 NDUFB5 NDUFB10 NDUFAF8 NDUFC2 NDUFB9 TMEM126A SURF1 NDUFB2 NDUFB4 NDUFA1 COA5 NDUFA11 NDUFB1 PET100 NDUFB8 NDUFAF2 NDUFAB1 COX16 NDUFS5 NDUFS7 NDUFC1 COX17 DMAC1 NDUFS3 NDUFB7 NDUFS8 UQCC3 NDUFS4 NDUFA10 UQCRFS1 TFAM SMIM20 NDUFB6 NDUFA12 NDUFA3 NDUFAF3 COX20 NDUFA8 NDUFA13
acute_myeloid	8	covid	C5_GO_BP	GOBP_RESPONSE_TO_INTERFERON_BETA	3.16673e-09	2.00771e-06	0.774939	0.733517	3.12287	22	IFITM1 IFITM3 XAF1 IFITM2 OAS1 BST2 PNPT1 STAT1 AIM2 MNDA
acute_cd4	14	sex_n	C7_VAX	NAKAYA_PBMC_FLUMIST_AGE_18_50YO_3DY_DN	3.16842e-09	5.03779e-07	0.774939	-0.384959	-1.95891	322	KDM6A RNF19A SYAP1 CLDND1 PIK3R1 CENPC NDFIP1 HNRNPD RNF125 CAPZA1 CLK1 METAP2 S1PR1 TSPYL2 TMX4 KBTBD2 ATXN1 PTP4A1 DNAJB1 PMAIP1 CHD1 SUMO1 TMPO CWC25 RHOH MCTP2 PPP4R2 PRKCH SYTL3 KLF3 FOXP1 HNRNPC RICTOR PPP2R5C LRRFIP1 TACC1 SF3B1 ZFC3H1 CHIC2 GRK2 TXNDC11 MTFP1 UBL3 CCDC186 ZNF24 LEPROTL1 FKBP11 IFRD1 ARIH2 LCOR RELA TMEM170A PPM1A ZNF430 SFSWAP PNISR PIP4P1 RNMT IVNS1ABP TNFAIP3 DNAJA1 CRY1 METRNL CGRRF1 YTHDC1 JAK1 STAG1 CCNT1 PHF5A FBXO3 PRELID3B RRN3 SUCO HNRNPH3 DDA1 PDCD4 EML4 RGCC CD69 AFF4 LITAF HSPA9 EIF4E CWF19L2 CCNL1 MAF LRP10 RBM39 DDX24 TOP1 RIF1 DENND4A ZNF451 KLHL9 GPCPD1 ARL4C LUC7L2 CNOT6L RBM33 SFPQ SUPV3L1 IRF2BP2 RORA MAP3K2 MIDN BCL7B ZFP36L1 CCNH BHLHE40 RBBP6 PKN2 MLF2 KAT6A ELOVL5 ISCA1 FUBP1 PSIP1 RAB18
acute_cd4	8	covid	C5_GO_CC	GOCC_POLYSOME	3.17877e-09	1.45517e-07	0.774939	-0.627114	-2.60496	50	EEF2 RPL18A RPL18 RPS4X RPS6 BTF3 RPS3 RPL10A RPL6 RPL19 RPS23 RPL7A RPL8 RPL11 EIF3H RPS28 RPS21 RPL31 RPL39 RPL24 FXR1 RPL30 RPS26
acute_myeloid	4	covid	C7_IMMUNESIGDB	GSE10325_BCELL_VS_MYELOID_DN	3.18138e-09	1.0794e-06	0.774939	-0.408107	-1.7928	190	RGS2 NAAA MTMR11 KIAA0513 TGFBI SLC7A7 ALDH2 LILRA2 ROGDI CLEC4A TBXAS1 ADGRE2 PILRA QPCT CSF1R MAPKAPK3 OAZ2 CYP1B1 CYBRD1 CD93 SMCO4 NLRP3 PTPRE CAMK1 CD302 C5AR1 FCGR2A FGL2 MPP1 CRISPLD2 TNFAIP2 TLR5 SH2B3 TNFSF13 CARD9 TRIM8 TNFRSF1B SULT1A1 ADGRE1 TLR2 CD300A MSRB2 GAS7 FPR1 VENTX RAB5IF PLXNB2 MS4A6A RXRA LILRB3 AQP9 CFP DAPK1 AOAH CD163 NFE2 KLF4 CD244 PHC2 MYCL CEBPB SLC27A3 SERPINA1 CLEC7A RAB27A CDA ADM MSRB1 PRKCD RPH3A THEMIS2 IL1RN CPD VNN1 LAMP2 SECTM1 CCR1 DUSP1 NPL LILRA1 CYFIP1 C3AR1 VPS37C SLC43A3 P2RY13 HMOX1 C2CD2L CEBPD RNF130 LMO2 SLC11A1 BID RTN3 LILRB2 ASGR1 NAGA TNFRSF8 ICAM1 HEXB PDK3 CLEC10A SLC31A2 RAB32 CTBP2 PLAUR DUSP6 CTSB CPVL SNX27 TESC IGSF6 GRAMD1B TM6SF1 NOD2 CEBPA ANXA5 SIRPA KCNMB1 CCR2 OSBPL1A
acute_myeloid	9	timen	C5_GO_CC	GOCC_RIBOSOME	3.18138e-09	1.60342e-06	0.774939	0.469907	1.66746	191	RPL5 RPL3 RPL22L1 MRPL48 RPL10A RPL17 RPS3A MRPS24 MRPL11 BTF3 EIF3H RPL4 RPL23 RPS6 MRPL55 RPL36A RPSA APEX1 MRPL43 RPS7 RACK1 RPL6 RPL22 RPLP0 RPS16 MRPS35 RPS27A RPS4X RPS13 MRPL44 EIF2A RPL15 RPL27 MRPS15 MRPS7 MRPL9 RPL10 RPL23A RPL7A RPL26 RPS17 RSL24D1 MRPL23 RPL7 RPL9 RPS8 RPS15A RPL18A RPS23 MRPL54 MRPS12 RPL21 RPS2 SF1 RPL26L1 MRPL52 MRPL4 MRPL37 RPL24 RPS5 MRPS6 RPS14 MRPL24 RPL14 RPL18 RPL35A MRPS5 MRPS34 CANX MRPL47 RPS10 RPL12 RPL27A MRPL22 MRPL3 MRPL14 MRPL57 NCK1 RPLP2 RPL30 RPL8 MRPL51 RPL13 MRPL34 RPS25 RPS24 MRPL33 MRPS21 MRPS33 RPL34 SERP1 MRPL15 DHX9 MRPL45 RPL37 MRPL40 RPS12 MRPL36 MRPS36 RPL13A MRPL13 RPL11 RPL29 EIF2AK4 MRPS30 RPL31 RPS11 MRPS16
acute_bcell	1	age_n	C5_GO_BP	GOBP_LYMPHOCYTE_MEDIATED_IMMUNITY	3.21336e-09	8.46281e-07	0.774939	-0.527534	-1.67174	154	HLA-DQA2 CD40 IGHV2-5 IGHV3-15 IGHV4-34 IGLC2 IGHV3-13 IGLL5 HLA-DQB2 IGHV3-7 GAPT IGHV3-48 IGHV3-11 IGHV4-59 PRDX1 IGHV7-4-1 IGHV5-51 IGHV4-39 IGHV1-69D PTPN6 IGHV3-53 STX7 ZBTB1 SASH3 HLA-DRB5 IGHV3-21 HLA-DOB HLA-DMA IGHV3-30 IGLC3 CD19 IGHV1-18 PTPRC SLAMF6 IGHV5-10-1 HLA-DMB IGKC BTK IGHV3-33 IGHV3-66 HLA-DQA1 IGHV3-23 IGHV1-24 IGHV3-74 IGHV3-49 BCL10 IGHV4-31 HLA-F IGHM MAD2L2 ARL8B TP53BP1 IL6 IGHV2-70
acute_myeloid	12	timen	C5_GO_MF	GOMF_MOLECULAR_TRANSDUCER_ACTIVITY	3.21336e-09	2.05976e-06	0.774939	-0.496962	-1.70196	282	C3AR1 CCR1 FPR2 CD300E LPAR6 TNFRSF1A CD14 FPR3 FFAR2 CMKLR1 CX3CR1 FCGR1A FCGR1B CD36 TRIM5 TLR7 P2RY6 FCGR2A ITGB7 FPR1 GPR65 CCR5 TLR4 SIGLEC7 IFNGR1 TLR8 EVI2A SCARB2 AXL CSF2RA TLR1 FAS CLEC4E TREM1 CD40 LILRB2 FCGR3B CD300A LILRA5 GPBAR1 TMEM123 CXCR4 PTAFR MR1 GPR183 EPHB2 CD300LB IL1R2 LILRA6 PTK2B VDR P2RX7 TLR2 P2RY13 IL13RA1 PTGER4 IL6R FCGR2B LMBR1L IL17RA NOTCH2 IL6ST IL21R HLA-DQA2 PTPRO ABCA1 NFAM1 LILRB3 IL27RA PTPRE CD93 LILRB1 NECTIN2 ADRB2 AHR TMEM63A OSCAR C5AR1 IGSF6 FCGR3A TGFBR2 FKBP3 CD48 NR4A2 LY96 CD300C TLR5 OGFR CSF2RB SEMA4D C5AR2 NPC1 CD69 CD3E IL3RA CD86 IL2RG RRBP1 STAT3 CYSLTR1 GABBR1
acute_myeloid	15	timen	HZ_COVID19	Top 500 up genes for SARS-CoV-2 infection in Rhesus macaques at Group 3 dose in PBMCs at 4 DPI from GSE156701	3.21628e-09	7.90674e-08	0.774939	-0.709266	-2.50582	43	IFITM1 APOBEC3A ISG15 IFI6 LY6E IFI27 GIMAP4 MX1 XAF1 IFI44L IFI35 MAFB IRF7 MX2 OAS1 BST2 NKG7
acute_bcell	11	timen	C7_VAX	HOEK_NEUTROPHIL_2011_2012_TIV_ADULT_7DY_DN	3.2271e-09	1.65741e-08	0.774939	-0.855371	-2.76608	19	IFI44L ISG15 IFI6 EPSTI1 OAS1 IFI44 LY6E OAS2 IFITM3
acute_bcell	6	age_n	C5_GO_BP	GOBP_COMPLEMENT_ACTIVATION	3.22949e-09	6.03417e-07	0.774939	-0.717924	-2.14428	37	IGHV5-51 IGHV1-18 IGHV3-15 IGHV4-34 IGHV4-59 IGLL5 IGHV3-23 IGHV3-30 IGLC3 IGLC2 IGHV1-3 IGHV4-31 IGHV1-24 IGKC IGHV3-33 IGHV5-10-1 IGHV1-69D IGHV2-5 IGHV3-49
acute_bcell	11	timen	C7_VAX	FOURATI_BLOOD_TWINRIX_AGE_25_83YO_RESPONDERS_VS_POOR_RESPONDERS_0DY_DN	3.23637e-09	1.65741e-08	0.774939	-0.440729	-2.25625	160	IFI44L IFI27 ISG15 MX1 IRF7 IFI6 OAS1 IFI44 PLSCR1 IFIT3 STAT1 MX2 IFI16 PARP9 MT2A IFITM3 SP110 TYMP ODF3B PML TNFSF10 UNC93B1 NAGK POLR3K
acute_bcell	3	covid	HZ_COVID19	SARS perturbation; 386 Up Genes from GEN3VA; Human airway epithelium (HAE) cells; Accession: GSE47961 ; Platform: GPL6480; Entry 6	3.24533e-09	6.16291e-07	0.774939	0.559733	1.84296	86	IFITM1 IFI44L OAS1 MX2 IFIT3 IRF7 MX1 STAT1 IFITM3 ALOX5AP EIF2AK2 PPM1K TYMP OAS2 IFI6 EPSTI1 IFI44 ISG15 XAF1 FOS HLA-F IFIT1 ZFP36 IER2 LGALS9 RNF213 LAP3 TAGAP DDX60 HSH2D PARP9 PLSCR1 GADD45B SAMD9 LY6E KLF6 TRIM22 SAMD9L OAS3 TAP1 IFIT5 IFITM2 IFI35 PARP14 NMI
acute_bcell	3	timen	C5_GO_BP	GOBP_DEFENSE_RESPONSE_TO_OTHER_ORGANISM	3.24533e-09	4.8773e-07	0.774939	-0.388607	-1.6157	324	IGKV3-20 IGHV1-18 IGHV4-39 IGHV4-34 IFIT3 ISG15 MX1 IGHV3-21 IL4R MYC IGHV1-69D IGHV3-23 IFI44L CD40 DDIT4 CYBC1 IGHV3-33 IGHV3-7 PLSCR1 MX2 IFI16 IGHV3-53 IGHV4-31 IFITM1 VIM IGLL5 BST2 IGHV3-30 IFIT1 CYBB PTPRC IFI6 IGHV4-59 RNASE6 OAS2 RNF213 STAT1 BANF1 OAS1 IGHV5-51 NR1H2 APOBEC3G PYCARD IRF7 CASP1 FCGR2B IGHV3-11 VAMP8 IGHV1-3 UNC93B1 ACTR2 PARP14 NKG7 IGLC2 IGHV3-66 GRN TRIM22 IRF3 APOBEC3C DDX58 OAS3 IFIT2 IGHV3-74 IGHV3-20 ACTR3 CALCOCO2 PLAC8 BLK PTK2B IFI35 SETD2 CNPY3 IFIT5 PPP1R11 PARP9 EIF2AK2 CD46 LYZ DTX3L DDX60 TUBB CD55 NUB1 IGHV5-10-1 RNASET2 HERC5 USP18 BIRC3 RAB14 CORO1A IFITM3 PRDX1 IGHV3-15 NMI LY86 SYK CASP8 XRCC5 DHX9 RBCK1 SYNCRIP
acute_bcell	6	covid	C5_GO_BP	GOBP_IMMUNE_RESPONSE	3.24533e-09	6.03881e-07	0.774939	0.420414	1.48845	511	IFITM1 IFI44L MX1 IFI6 ISG15 IRF7 EIF2AK2 NFKBIA IFIT3 IGHV4-34 OAS1 PLSCR1 MX2 IFI44 IGLC2 HERC5 IFITM3 IGLV2-14 IGHV3-21 BST2 IGHV5-51 IGKV1D-8 IFIT1 USP18 TRIM22 IGKV1-8 IGLV1-51 NMI ADAR TAP1 IGKV3-20 IGLC3 CNPY3 IFI35 BANF1 IFITM2 LGALS9 IGHV3-53 ISG20 XRCC6 IGLV4-69 IFI16 IGKV1-5 OAS2 IGKV1-27 TCIRG1 IGHV3-48 PARP14 IGLV3-19 RBCK1 IGKV4-1 CD38 RELB HLA-A HSPD1 GAPT IGKC HLA-DQA2 STAT1 DDX60 SIT1 C1QBP AKIRIN2 IGHV3-7 IGHV3-33 PARP9 ZBP1 IGKV2-29 NFKB2 RAC2 RHBDF2 HCST PRELID1 VAMP8 PTPN1 IL7R IGLV3-25 APOBEC3G PRKD2 CD48 WDFY1 SP100 CEBPG SETD2 VPREB3 VIM IGLV6-57 TRIM13 IFI27 IGKV3-15 KHDRBS1 MYD88 CDC37 PTPN2 PRNP IGKV1-16 IGHV1-69D IGHV4-59 PUM2 IGHV1-24 PSPC1 NR1H2 CASP8 CARD11 MALT1 ANKRD17 DBNL SEC14L1 HMGB2 BTLA IRAK4 NFE2L2 CXCR4 HLA-B GRN PPP2R3C BTN3A2 DPP8 PLEKHA1 YTHDF2 IGLL5 XBP1 PSMB10 TNFAIP3 IPO7 UBQLN1 NBN CD24 PML BAX ELF1 SUPT6H CYLD DOCK10 HPRT1 HLA-DRB5 DTX3L FBXO9 TCF12 MYC B2M NFKBID TRAFD1 LSM14A CD19 TLR10 SRPK1 IGHV2-5 SCIMP CYBA IRF1 WNK1 PHPT1 POU2AF1 POLR3C USP15 VAV1 IGHV4-39 IFIT5 TRIM38 EIF2B5 GNLY PTPN6 IL27RA IGKV1-17 IGHV4-61 EIF2B1 NLRP1 HLA-C DCLRE1C CD83 SYNCRIP VAMP3 TNIP1 NFKBIZ LYST CD40
acute_cd4	4	timen	C7_IMMUNESIGDB	GSE9960_GRAM_NEG_VS_GRAM_POS_SEPSIS_PBMC_UP	3.24533e-09	1.78346e-07	0.774939	-0.492942	-2.01686	98	XAF1 IFI44L IFIT3 IRF7 CHMP5 EPSTI1 SAMD9L BST2 NMI IFI44 GBP1 STAT1 HERC5 PSMA5 PPP1R18 HELZ2 ISG20 TNFRSF4 IGSF8 DTX3L TNFAIP8 RAB8A PSMC6 SCAMP3 TUBB RAD21 USP18 N4BP1 CARD16 PARP10
acute_myeloid	1	age_n	C5_GO_CC	GOCC_SECRETORY_GRANULE	3.24533e-09	1.7038e-06	0.774939	0.425974	1.37586	552	THBS1 AP1M1 VPS13C TNFRSF1B NME2 ACTN4 PRCP PADI2 QSOX1 RAB13 S100P C3AR1 XRCC5 RAB24 FCGR2A CD9 PTPRJ NAPSA GPI AGPAT2 CLU FN1 ITGAM RAB4A GSN FOLR3 MYO5A C1orf35 PLEKHO2 CTSL PSMD11 GM2A HSPA8 IMPDH1 SERPING1 CYSTM1 IQGAP1 FLOT2 SLC2A3 CSTB STOM ARPC5 CALR DOCK2 CMTM6 RCBTB2 LAIR1 COTL1 MIF ATP6V1D PSMD13 ATP6V0C SNAP29 EEF2 NOTCH1 PSMD7 NBEAL2 HEBP2 HSPA6 STK10 GOLGA7 DBNL SRP14 VAT1 STX4 A1BG TUBB4B PRKACA F13A1 SERPINB1 CTSS GOLGA1 STX3 ACTR2 RAB5C GAS6 RAB7A RAC1 ADGRE5 ANXA11 ECE1 TCIRG1 SERPINB6 FPR1 ITGAX ACAA1 CYB5R3 VAMP7 MLEC NPC2 SPTAN1 CAP1 GSDMD PHACTR2 ALOX5 ALDH3B1 ATP6V0A1 HSPA1A PYCARD ATP11A NCF2 CTSH HPS4 RACGAP1 CYB5R1 FERMT3 NCKAP1L APLP2 TOR4A AP2A2 CTSB CTSC CR1 FGR PDXK LTA4H TMEM30A VCL STXBP2 BSG GAA ROCK1 PKM ABHD2 RHOA SPACA6 TBC1D10C PPBP JUP PSMC3 TIMP1 VEZT POMT1 PSEN1 SNAP23 MYH9 MAPK1 MAGT1 GDI2 CEACAM3 VCP ATP6V1A C5AR1 EBAG9 CD47 CD68 ATP6AP2 RAB3D MMP25 RAP1A SLC11A1 HEXA TUBB XRCC6 MANBA EXOC3 SCAMP1 PTAFR HEXB TOR1A HSPA1B CAPN1 CYBA RAP1B ALDOA ARHGAP45 PYGB TGFB1 MFGE8 ITGB2 TMEM179B CFP TICAM2 SERPINA1 RAB27A SNX10 BMF RAB18 PSMA5 PGAM1 CSNK2B HLA-C CRCP GUSB PPIE TMC6 SLIRP RNASET2 PSMC2 CCT2 MAN2B1 LHFPL2 LAMP1 PRDX6 CKAP4 HUWE1 SNAPIN ORMDL3 SDCBP GTPBP2 ADAM8 ATP11B PTPN6 CDC42 ACRBP TMED10 DERA LAMTOR2 SLC44A2 GCA RAB5B MPO NDUFC2 BIN2 BRI3 OSCAR CLEC4D CTSA UBR4 DEGS1 CPPED1 SIRPA ITPR2 ARSA RAB12 PDAP1 CTSD DENND4C CD93 ANO6 ANXA2 PYGL DYNLT1 ACTN1 CAT GRN CYB561 VPS33B GNS PLD1 HSP90AA1 SPARC CLK3 TNFAIP6 ITGA1 DYNC1LI1 CFD CTNNA1 APEH MVP C6orf120 ELANE HSPD1 VPS13A AGL SLC15A4 APOOL SRI
acute_myeloid	5	timen	C7_IMMUNESIGDB	GSE41978_ID2_KO_VS_BIM_KO_KLRG1_LOW_EFFECTOR_CD8_TCELL_UP	3.24533e-09	3.20766e-07	0.774939	-0.411546	-2.03052	155	LGALS3BP SAMD9 MSRB1 SERPING1 IFIH1 NMI IFI16 DDX60 RAB27A TRIM21 ISG20 TOP1 TRIM22 IFIT1 RTP4 DDX58 SQOR GBP1 IFIT3 IFI6 CTSL IFI35 JAK2 GTF2B MX1 TRAFD1 SLC12A7 DDX23 IGFLR1 CALCOCO2 HK1 CYB5A TRIM38 CCL2 C5orf15 SP110 CASP8 CEP63 PLSCR1 PML IRF7 BTN3A3 HNRNPH2 SP100 OAS3 RABGAP1L LSM6 CLEC2B IRF8 OASL MYD88 TRIM14 IL10RB NR1H2 RPA2 CASP7 PTPRC PHF11 OGFR NBN CXCL10 IFITM3 PARP12 SNRK HEG1 APOL2 MAX ZC3HAV1 LTBR NR4A2 FAS IRF9 FOSL2 APOL3
acute_myeloid	9	covid	HZ_COVID19	Top 500 down genes for SARS-CoV-2 infection in Rhesus macaques at Group 1 dose in PBMCs at 4 DPI from GSE156701	3.24533e-09	6.39413e-08	0.774939	-0.371406	-1.65194	331	EEF1B2 RPL5 EIF3F PRDX2 TMEM230 RBM3 CHST2 CCNI PCBP2 OSTC ITGB1BP1 EIF3H ANAPC16 LSM6 TXNL1 NSA2 MRPS6 SLC25A6 GTF2A2 PARK7 GHITM DCTD CRIP1 ZSWIM7 METTL23 TOMM22 PPP1CB RPL10 RNF167 LYPLA1 UBE2D2 ADK UFC1 SS18L2 RPS27A CACYBP RPS5 GABARAPL2 RAB18 CLEC4A GTF3A SMARCB1 SSR3 MPHOSPH6 CD58 UBE2D1 HNRNPH2 FBL CDK2AP1 RPL7A HAX1 PTRH2 THOC7 LRRC28 RAP1A VPS29 CMTM7 TMEM50B CMC2 TXNL4A RPS8 DNAJA2 MRPL23 ZBTB44 CCDC167 WBP1 RPS13 ESD DNAJA1 CAMK1D AIG1 ALG13 NGRN NDUFB5 TMED5 PPA2 UXT DCK NIPA2 TBPL1 ATF1 VPS25 FBP1 CCNH MPC1 IL1B TBCA DPY30 DENND6B OST4 PRKACB BANF1 RPL23A PPIH FDX1 SMNDC1 SKP1 IPMK MED31 PTGES3 ALKBH7 PLAUR ISCA1 TRA2A PEF1 RAB6A MTHFD2 PIP4K2A JMJD6 RNF11 RPL21 AP1S2 TOMM7 RWDD3 FAM96B AHR ARL6IP6 FBXO9 RPS17 MRPL36 MEMO1 MPLKIP MORF4L1 CR1 VMA21 SIAH2 ATG12 KDM1B PAIP1 PNPLA8 LAMTOR5 MRPS36 SNAPIN COMMD5 EIF3K TRMT112 LSM1 RPL30 CHP1 REXO2 ANXA1 RPS3 RMND5A EXOSC1 RPL18 NDUFA12 NDUFB6 STX7 NR2C2 RPA3 ATP6V1G1 TMEM216 OCEL1 UBE2W TMEM147 RPL12 TUBA1A
acute_bcell	2	covid	C5_HPO	HP_RAGGED_RED_MUSCLE_FIBERS	3.26543e-09	6.84433e-06	0.774939	-0.789736	-2.40665	25	MT-CO1 MT-ATP6 MT-CO3 MT-ND4 MT-CYB MT-ND6 MT-ND5 MT-ND3 MT-CO2 MT-ATP8 MT-ND1 PABPN1 SLC25A26
acute_myeloid	13	acuity_maxn	BTM_MODULES	Monocyte surface signature (S4)	3.27227e-09	6.10823e-08	0.774939	0.59137	2.62436	64	SLC11A1 C5AR1 CD163 FPR1 DYSF LRP1 BRI3 AGTRAP ASGR1 PECAM1 MARCO LILRB2 LILRB1 TLR2 CCR1 NFAM1 TLR4 VNN2 ASGR2 ITGAM PYCARD CD36 SLC7A7 LILRB3 CD93 PTAFR TREM1 SLC16A3 PLXND1 SIRPB1 MS4A6A IL1R2 TNFRSF1B P2RX1 FCGR1B FCGR2A
acute_cd4	5	timen	C7_IMMUNESIGDB	GSE13485_CTRL_VS_DAY7_YF17D_VACCINE_PBMC_UP	3.27477e-09	1.23896e-06	0.774939	0.618625	1.93954	71	FOS PNRC1 TOMM20 EIF4B SLC25A5 RPL3 RPL4 EIF3F EEF1B2 EEF1G TKT FBL EEF2 MPC2 EIF3D KRT10 SLC25A3 MMGT1 RSL1D1 SLC25A6 OXA1L RPL5 RPS16 COX4I1 HNRNPA0 PTDSS1 ITGAE EIF3H RPS6 RPL7 HADHA RUNX2 FXR1 PCBP2 ICAM3 MRPL45 PABPC4 ST13 BTF3 KLHDC2 RPS8 RAF1 PPP3CA VAT1 SORL1 NACA RPL10 IPO5 SYS1
acute_cd4	5	covid	C7_IMMUNESIGDB	GSE42021_TCONV_PLN_VS_CD24HI_TCONV_THYMUS_DN	3.28156e-09	1.98863e-07	0.774939	0.577532	2.55319	66	IFI44L IFI6 ISG15 MX1 IRF7 LY6E OAS1 IFI44 IFI27 HERC5 MX2 OAS3 DDX24 EMP3 YIF1B GMFB
acute_cd8	3	timen	BTM_MODULES	innate antiviral response (M150)	3.2831e-09	1.52117e-07	0.774939	-0.933851	-2.27449	12	RSAD2 IFIT1 OAS1 IRF7 PLSCR1 OAS3 OASL EIF2AK2 SP100 TAP1
acute_myeloid	all	acuity_maxn	C5_GO_CC	GOCC_MHC_CLASS_II_PROTEIN_COMPLEX	3.28434e-09	2.12387e-07	0.774939	-0.912523	-2.23855	15	HLA-DQA1 HLA-DOA HLA-DQB1 HLA-DPB1 HLA-DPA1 HLA-DMB HLA-DRA HLA-DRB1 CD74 HLA-DMA HLA-DOB HLA-DRB5 HLA-DQB2
acute_myeloid	15	timen	HZ_COVID19	500 genes up-regulated by SARS-CoV-2 in human A549 cells from GSE147507	3.28795e-09	7.90674e-08	0.774939	-0.556709	-2.28667	101	IFITM1 ISG15 IFI6 IFITM3 IFI27 IFITM2 PTPN2 DNAJA1 CLEC4E MX1 B2M XAF1 IFI44L HSP90AA1 SSB IFI35 RHOB MYD88 IRF7 DDX5 HLA-F TNFAIP3 OAS1 BST2 RBM39 BCL2A1 PSME2 PSMA6 NFKBIA PSMB8 SUMO1 TYMP TMEM123 LAP3
acute_bcell	5	covid	C7_VAX	FLETCHER_PBMC_BCG_10W_INFANT_BCG_STIMULATED_VS_UNSTIMULATED_10W_UP	3.29136e-09	1.96263e-08	0.774939	0.751701	2.19312	33	IFI44L ISG15 MX1 IFIT3 MT2A TRIM22 STAT1 EPSTI1 UBE2L6 PSME2 DDIT4 OAS3 GADD45B NFKBIZ PARP9 PSMB9
acute_cd8	6	timen	C2_CP_KEGG	KEGG_RIBOSOME	3.30121e-09	2.7235e-07	0.774939	0.576521	2.31245	85	RPLP0 RPS10 RPS17 RSL24D1 RPL5 RPL4 RPL7 RPS3A RPS4X RPS8 RPS2 RPL3 RPSA RPL22L1 RPS5 RPL10A RPS26 RPL7A RPS27A RPS7 RPS13 RPS3 RPS6 RPS23 RPL17 RPL26L1 RPS16 RPL22 RPLP2 RPS15A RPL13 RPL18 RPS18 RPL8 RPL24 RPL10 RPL9 RPL13A RPL15 RPL35A RPS21 RPS28 RPL27 RPL18A RPS9 RPL27A RPL21 RPL26 RPL34 RPS12 MRPL13 RPL6 RPL11 RPL19 RPL14 RPL30 RPS11 RPS20 RPLP1 RPL41 RPL12 RPS25 RPS24 RPL39 RPL23A RPL32 RPL35 RPL29 RPL37 RPL23 RPS19
acute_cd8	6	covid	C5_GO_BP	GOBP_CHROMOSOME_SEGREGATION	3.30959e-09	7.09172e-07	0.774939	0.42198	1.55842	283	PLSCR1 CCNB1 PLK1 CDCA2 NCAPG CDC20 CHMP5 CENPF AURKB DLGAP5 CCNE2 UBE2C SPDL1 NDC80 BUB1 RCC2 GEN1 MAD2L1 KIFC1 HJURP SGO2 SMC4 CENPE RACGAP1 SPC24 NUP37 NUF2 NCAPH CDCA5 ECT2 SKA1 CDK5RAP2 KIF4A MKI67 TOP2A KIF2C TOP1 FBXO5 KNTC1 PCID2 ESCO2 NCAPH2 KIF14 PDS5B MLH1 CDT1 NEK2 CDCA8 MAD2L1BP NCAPD2 XRCC3 BRCA1 PRC1 TACC3 PTTG1 CUL3 INCENP FANCD2 CEP55 SETDB2 SPC25 KIF23 PSMC3IP BUB1B FEN1 CSNK2A1 SIRT7 MCMBP UVRAG NUDC REC8 CHMP2B BAZ1B CHTF8 MIS12 CTCF DSN1 CENPN TLK1 MIS18A RAD18 TRIP13 SMC6 KIF18A NCAPD3 SGO1 ANAPC7 PIBF1 CDC27 NUSAP1 NTMT1 CHMP7 NAA50 CENPQ FAM83D RRS1 DSCC1 NSMCE2 KNL1 HDAC8 RAD51C CDC16 CENPH DDX11 RIOK2 MLH3 PUM2 TOP2B KIF22 SPICE1 ANAPC4 PSMG2 NIPBL IK CHMP4A CENPW ANAPC1 TUBG1 NDE1 KNSTRN CHFR ABRAXAS2 RCC1 KATNB1 MMS19
acute_myeloid	12	covid	C5_GO_BP	GOBP_REGULATION_OF_DEFENSE_RESPONSE	3.30959e-09	5.21189e-07	0.774939	0.457317	1.53192	336	IFIT1 SERPING1 ISG15 USP18 HERC5 OAS3 IRF7 ZBP1 IFI35 OAS1 PARP9 IFI16 NCF1 DDX58 PLSCR1 TRIM38 DTX3L EPHB2 ADAR GBP5 PARP14 GRN ADA NECTIN2 LGALS9 S100A12 ZNFX1 HLA-A TRAFD1 HLA-F TRIM5 ADAM8 TLR7 STAT2 SELENOK AIM2 STAT1 DHX58 LYAR PSMA6 SIRPA FFAR2 NMI MGST2 VPS35 MGLL RICTOR FGL2 MNDA CASP5 VSIG4 SIGLEC10 ACE S100A8 NR1H3 ANXA1 LAMP1 IKBKE EIF2AK4 BANF1 SNX4 IL6ST CASP1 SPHK1 LDLR TNFRSF1A TRIM21 FPR2 NKG7 VAMP2 USP15 PSMA1 PRKCD APOBEC3G APOE CD1D HAVCR2 PAK1 ABHD12 CRTAM PSPC1 IL17RA TNIP1 SLC15A4 ASH1L RHBDF2 IRF1 MEFV CGAS HEXIM1 OPTN GFER LILRB1 ERAP1 UBE2K NFE2L2 NLRP3 BAP1 IL15 RB1 FCGR2B SIN3A TBK1 IRF3 ATG12 CYLD HMGB2 TOMM70 PSMB4 IL12RB1 HLA-G MICB
acute_myeloid	5	timen	C7_IMMUNESIGDB	GSE7509_DC_VS_MONOCYTE_WITH_FCGRIIB_STIM_DN	3.30959e-09	3.20766e-07	0.774939	-0.396956	-1.96164	162	IFITM1 FPR2 RSAD2 OAS1 XAF1 IFI44L DNAJA1 TNFRSF1A TRIM21 ISG20 TOP1 LMNB1 SLC31A2 DYNLT1 IFIT1 ATF6 RALB IFIT3 LMO2 IFI35 B4GALT5 GTF2B CCR1 MX1 TRAFD1 NASP PSMA4 CD86 ACSL1 TRIM38 CCL2 MX2 RTCB ADM SP110 PLSCR1 BAZ1A GCA LILRB1 SERPINB1 IRF7 ST3GAL5 CASP10 STAT2 SP100 TOR1B RABGAP1L CKAP4 ADPRH OASL NUP62 ARID5A TRIM14 EIF4G3 PPP2R2A CD2AP TGM1 SSB IFITM3 TRIM25 N4BP1 OAS2 HEG1 MTMR6 SRGAP2 LCP2 P2RY6 ARHGAP25 IFI44 SRSF4 ZC3HAV1 RBMS1 SBNO2 FAS IRF9
acute_myeloid	6	timen	HZ_COVID19	500 genes down-regulated by MHV-A59 in murine spleen cells from GSE146074	3.30959e-09	2.07569e-08	0.774939	-0.314019	-1.75194	414	CLU IRF2 APBB1IP CD55 CLTA RIPOR2 KLF2 BSG SELPLG DCAF7 BTG1 ANXA6 STK4 GIMAP8 IFNGR1 ACTR3 POLR2A AKNA GIMAP1 RBM6 CBL MT-ND6 PTPA TRAF3IP3 COX7A2L MACF1 NSD1 FKBP8 SOD1 ANKRD11 PLEKHA2 COPA PIK3CD ITGB7 ACAP1 INPP5D SMAP2 FGD2 SRSF7 SH3BP5 SPOP PPP6R1 PRPF8 CYTH1 ITGA4 CDC42SE1 DBNL SWAP70 JAK1 ACIN1 HNRNPUL1 RBCK1 NOTCH2 ANAPC5 DDX17 PRKAR1A DDX23 SETX UTRN WDR26 NDUFS2 JMJD1C CBX3 PNRC1 TRIM28 FAM120A ADCY7 HIST1H1C CXCR4 MYO9B CTSH BTG2 RBM5 CHD2 STAT6 PPP1R9B CIITA HECTD1 MYO1G DOCK8 SARAF EHBP1L1 WAPL EPS15 FNBP1 HMOX1 LIMD2 MRFAP1 CSK MLEC SLTM PARP1 SIPA1 ITSN2 DDX3X GPBP1L1 OGA EIF4EBP2 RSRP1 CSNK2A1 DIAPH1 SRRM2 LUC7L3 PKN1 LSM14A TMEM131L PTK2B HVCN1 GRK6 PRPF38B JPT1 GDI1 ERBIN TBC1D10C EIF5 SELENOW CALM3 DENND1C YWHAH SRSF1 PRPF4B SAFB SORL1 DDIT4 IKZF1 ACTN1 SNRNP70 CRLF3 RBM25 PARVG ADGRE5 FGFR1OP2 BNIP3L DGKD AKAP13 SRSF3 HIPK1 STX16 U2AF2 BAZ2A SF3B2 ARF1 KMT2E PDCD4 MAN2B1 GM2A CHD4 MTA2 SUN2 STK17B MT-ATP8 UBTF PRR13 PPP4C NRBP1 MAZ UCP2 MARCO MAP3K1 SAFB2 SPTAN1 PRKCB ING4 TAF1D RBM39 ANKRD13A DGKA NXF1 TRA2A ATF4 NOP53 WASF2 KMT2D CCDC88C GTPBP2 DNM2 ASH1L PNISR CD81 VAV1 GOLGA4 PABPN1 EPN1 PNN ATP1B3 SRSF2 SDHA PSME3 SRRT GRAMD1A STXBP2 SYK MYH9 ITGB1 RASAL3 DOK3 NFKB1 RNF10 TMEM14C HNRNPUL2 NUMA1 PHB2 EHMT2 SLC1A5 ARID4A EIF3F CDK11B RCC2 RPL36AL HUWE1 PIP4K2A KDM5C CSF1R ARHGAP45 IST1 EIF4A2 DDX5 CHD3 GLUL PPP1CA GRK2 GRIPAP1
acute_myeloid	9	covid	C7_IMMUNESIGDB	GSE9006_HEALTHY_VS_TYPE_1_DIABETES_PBMC_1MONTH_POST_DX_UP	3.30959e-09	2.21932e-06	0.774939	-0.42432	-1.81794	177	PABPC4 RBM3 FLI1 CANX HSP90B1 PCBP2 TMED2 AHCY RBBP4 GDI2 ACTG1 PCNP PDIA3 AAMP TOMM22 PPP1CB HSPA5 LSM14A GPAA1 ALDOA PDIA4 CPNE3 TMEM9B LYPLA1 KPNB1 MKRN1 HADHA PRKDC OSTF1 STX8 LSM12 RPN1 HNRNPH2 SMARCA2 MAPRE1 AATF GLUD1 ACO2 RNPS1 DNAJA2 SUMO3 SEC31A TRAM1 ODF2 EIF1AX KDELR2 HNRNPA1 IDS SFPQ GPI PRKAA1 SAFB2 DDX3X WTAP DR1 NNT MAPK1IP1L BTBD1 SLC39A7 BAG1 RNF11 PSMD2 XRCC6 MAP2K1 ACTR2 AGPS BNIP2 DDX49 PTBP3 ENSA TOB1 PSMC3 DDIT4 C8orf33 RTN3 JUNB CSDE1 SPCS3 SRRT HSPA9 YBX3 NAPG SNX6 YWHAZ INPP5D UQCRC1 CPSF6 SOX4 HNRNPR ARPC4 QKI STT3A CORO1C FARSA ATP5F1B NPTN MRPS10 DAZAP2
acute_myeloid	9	covid	HZ_COVID19	SARS-Cov Top 200 Predicted Genes from Geneshot AutoRIF via Enrichr Co-Occurrence Gene Similarity	3.30959e-09	6.39413e-08	0.774939	-0.418447	-1.80901	192	TMEM230 GOLPH3 AP3S1 SEC11A RALB API5 TXNL1 SRP19 UBE2N FNTA OLA1 POP4 ANXA7 SPG21 GYG1 ACTR10 PPCS STARD3NL ALG5 TMEM165 TMEM9B IFT20 UBE2D2 GORASP2 ADIPOR1 PSENEN COPG1 SYPL1 SUCLG1 RAB5A RAP1A VPS29 TM9SF2 RNF13 FBXL5 GLOD4 TMEM183A SEC13 ESD UFD1 HPF1 RSU1 VPS35 XPNPEP1 AKIRIN1 STARD7 ARFIP1 RFK TXNDC12 FUNDC2 PPA2 RAB9A PSMD13 TSG101 TAX1BP1 VPS25 RER1 UBE2F SRPRA TMEM43 SLC30A5 RNPEP PRPSAP1 HARS SUGT1 PEF1 YIPF1 ERP44 GRSF1 RAB14 PLPBP FAM96A UBA3 UBE2A SMIM12 TBRG1 PLAA SFT2D1 SERP1 TFG ARCN1 FAM32A SNX4 TDP2 RTCA ANAPC13 SYAP1 TVP23B SNX6 GNAI3 HMOX2 ACTR1A HSD17B4 RAP2C GINM1 STT3A GSKIP TRNT1 PIGK TM9SF1 STX12 SRI RAB5C PLEKHB2 SPPL2A STXBP3 SEC23B TMEM147 ZCRB1 RNF114 SCAMP2 GOLGA7 SETD3 TMEM11 RPE YIPF4 SPTLC1 SNX1 ADPGK TMX2 UCHL3 THUMPD1 RMDN3 YIPF3 NTAN1 SEC22B ERLEC1
acute_myeloid	8	covid	C7_VAX	ZAK_PBMC_MRKAD5_HIV_1_GAG_POL_NEF_AGE_20_50YO_AD5_NAB_TITERS_GT_200_VS_LTE_200_1DY_DN	3.31197e-09	3.21261e-08	0.774939	0.449081	2.31007	78	IFI27 EPHB2 LGALS1 TCN2 CES1 BLVRA C2 MS4A4A C1QC C1QB MAFB ANXA4 HAVCR2 LILRB1 ID1 TNFSF10 SAMD4A CALML4 TP53I3 RRAS
acute_bcell	6	covid	C5_HPO	HP_NONIMMUNE_HYDROPS_FETALIS	3.32104e-09	7.8086e-07	0.774939	-0.700889	-3.04689	28	RPL27 LBR RPL5 RPS10 RPS28 RPS20 RPS7 TSR2 RPS17 RPL11 RPL18 RPL31 RPL26 RPL35A RPS15A RPL15 RPS19 QRSL1 RPS27 RPS29
acute_bcell	4	covid	C5_GO_CC	GOCC_CELL_SUBSTRATE_JUNCTION	3.32326e-09	4.95166e-07	0.774939	-0.390269	-2.01219	229	RPL27 ACTG1 RPL4 RPS10 HSPB1 APBB1IP CAPN1 AHNAK ACTR2 RPLP2 RPS14 ITGA4 RPL6 RPL3 RPS5 SNAP23 RPS8 RPS11 RPS2 RPL10A CBL FLOT2 CD81 ARF1 KLF11 CD151 RPS3A IRF2 ITGB7 RPL37A PDLIM1 RPS7 GSN CPNE3 SDCBP RPS4X YWHAB NME2 PLEC RPLP1 RPS18 ERBIN RPS16 RPS19 RPL22 MARCKS RPL8 RPL9 PDCD6IP FLNB CORO1C RPL18 MYH9 ADD1 HSPA1A RPS29 IQGAP1 PPIA HCK RPL5 CLTC RPS17 RPS3 RPS9 G3BP1 RPLP0 CTNNA1 RPS13 PABPC1 PARVB FES CORO1B HACD3
acute_cd8	7	covid	C7_VAX	NAKAYA_PBMC_FLUAD_MALE_AGE_14_27YO_1D_POSTBOOST_VS_0D_PREIMM_MF59_ADJUVANTED_1DY_ATIV_UP	3.32973e-09	1.69186e-08	0.774939	0.892434	2.27722	16	IFI44L EPSTI1 OAS3 RSAD2 TYMP IFI35 LAP3 STAT1
acute_myeloid	13	timen	proteinatlas_blood_expression_cluster	Cluster 51: Monocytes - Innate immune response	3.33466e-09	4.25169e-08	0.774939	-0.57434	-2.12156	155	IFITM3 OAS1 XAF1 OAS3 LY6E C1QB LILRA5 MS4A4A ABI3 C1QA SERPINA1 SCIMP TRIM14 LILRB1 RAB10 TMPO CNIH4 CD300E FCER1G GNS FGD2 CTSL TSPAN14 KCNE3 NCKAP1L PECAM1 STXBP2 SLC12A7 FCGR3A ITGAL DRAP1 MYOF ADAP2 GCH1 KIAA0930 CTNNA1 PTPN6 MYD88 FBXO6 PIK3AP1 TCF7L2 MOV10 GPBAR1 STK10 SERPINB9 CX3CR1 SH2D3C ARRB1 SMAP2 ACP2 VPS35 LILRA1 VPS29 ARAP1 SLC7A7 CAPNS1 MAFB RERE
acute_cd4	all	age_n	proteinatlas_blood_expression_cluster	Cluster 25: Monocytes - Inflammatory response	3.34099e-09	4.34329e-08	0.774939	0.423043	2.02652	208	CD14 NOD2 ANKRD35 GPR141 AOAH CES1 FCN1 SAP30 RCBTB2 SLC11A1 FKBP5 FAM13A RBMS2 KLF10 SMARCD3 LGALS1 GSTP1 CTSD RNASE6 VCAN CRTAP CPNE8 STAB1 SIGLEC1 PLBD1 LYZ CD163 ODF3B GAS7 SIGLEC9 RAB9A BCKDHA RETN SLC27A1 PLXDC2 FUCA2 RAB31 ALDH2 CPVL NCEH1 ADAM9 AGTRAP HEXB BST1 ASGR1 LGALS2 STK32C LTBR MCEMP1 RNASE4 CTSH TGFBI CLEC4A MGST1 CREG1 TLR5 BLVRB RAB32 LRP1 CSTA GRN HLA-C CPM DHRS4L2 PLXND1 ASGR2 CTSS C1orf43 ITGB2 TRPS1 APLP2 MAN2B1 SIL1 RASSF4 CD36 GAPDH
acute_bcell	all	acuity_maxn	C7_VAX	HOEK_PBMC_INACTIVATED_INFLUENZA_ADULT_1DY_UP	3.35031e-09	2.73039e-07	0.774939	-0.942262	-2.19934	10	IGKV1-9 IGLV7-43 IGLV1-47 IGLV6-57 IGLV3-25 IGKV2-30 IGKV2D-30
acute_myeloid	7	timen	C5_GO_BP	GOBP_REGULATION_OF_TYPE_I_INTERFERON_MEDIATED_SIGNALING_PATHWAY	3.36581e-09	3.69219e-07	0.774939	-0.72947	-2.70568	33	ISG15 OAS3 IRF7 ZBP1 OAS1 ADAR USP18 STAT2 TRIM56 NLRC5 SAMHD1
acute_cd8	10	timen	C5_HPO	HP_NORMOCHROMIC_ANEMIA	3.36863e-09	3.8613e-07	0.774939	0.761922	2.89555	28	SRSF2 RPL27 RPS19 RPL5 RPL26 RPS15A RPL15 RPL18 RPS10 RPS27 RPL31 RPS26 RPS28 RPS29 RPL11 RPL35 RPL35A RPS7
acute_bcell	12	timen	C3_TFT_GTRD	GTF2A2_TARGET_GENES	3.37344e-09	1.42697e-06	0.774939	0.436997	2.03755	228	RPS20 RPS2 FTL TMEM14B SNHG8 DUSP1 RPL3 JUNB CALM3 RPS3A RPS7 RPL15 CIRBP RPS18 RPS8 SLC25A6 RPS9 RPL13 RPS6 RPS3 RPLP0 PRDX2 CCNI ATF7IP2 ZSCAN16-AS1 RPL12 RPL29 PPIA RPS26 RPL18 FOS RPL11 CALM1 RPS12 RPLP1 RPL8 RPSA RPS5 BTG1 EEF1D EEF2 RPL37A KLF6 RPL35 RPS24 HP1BP3 EEF1A1 ANXA2 RPL38 ACTG1 SRSF3 RPL10 EIF1 RPL24 PSMG3 CSRP1 FUS RPL36 DDX3X ODC1 RPL4 TMSB10 NDUFS7 C12orf57 ID2 HNRNPA1 JUND AFF1 NSL1 UBB NPM1 RPS27
acute_bcell	3	covid	HZ_COVID19	SARS perturbation; 388 Up Genes from GEN3VA; Human airway epithelium (HAE) cells; Accession: GSE47961 ; Platform: GPL6480; Entry 4	3.37385e-09	6.16291e-07	0.774939	0.557989	1.8412	91	IFITM1 IFI44L OAS1 MX2 IFIT3 IRF7 MX1 STAT1 IFITM3 ALOX5AP EIF2AK2 PPM1K PARVG TYMP OAS2 IFI6 EPSTI1 IFI44 ISG15 XAF1 FOS IFIT1 ZFP36 IER2 LGALS9 RNF213 WARS LAP3 CYTIP TAGAP DDX60 HSH2D PARP9 PLSCR1 GADD45B SAMD9 LY6E KLF6 TRIM22 SAMD9L OAS3 TAP1 PIK3AP1 IFIT5 IFITM2 IFI35 PARP14 HDAC9
acute_bcell	3	timen	C5_GO_BP	GOBP_INNATE_IMMUNE_RESPONSE	3.37385e-09	4.8773e-07	0.774939	-0.402419	-1.66001	270	IGHV1-18 IGHV4-39 IGHV4-34 IFIT3 ISG15 MX1 IGHV3-21 MYC IGHV1-69D IGHV3-23 CD40 CYBC1 IGHV3-33 IGHV3-7 PLSCR1 MX2 IFI16 IGHV3-53 IGHV4-31 IFITM1 VIM IGLL5 BST2 IGHV3-30 IFIT1 CYBB IFI6 IGHV4-59 RNASE6 OAS2 STAT1 BANF1 OAS1 IGHV5-51 NR1H2 APOBEC3G PYCARD IRF7 CASP1 FCGR2B IGHV3-11 IGHV1-3 UNC93B1 ACTR2 PARP14 NKG7 IGLC2 IGHV3-66 GRN TRIM22 IRF3 APOBEC3C DDX58 OAS3 IFIT2 IGHV3-74 IGHV3-20 ACTR3 CALCOCO2 BLK PTK2B IFI35 SETD2 CNPY3 IFIT5 PARP9 EIF2AK2 CD46 DTX3L DDX60 TUBB CD55 NUB1 IGHV5-10-1 RNASET2 HERC5 USP18 BIRC3 CORO1A IFITM3 PRDX1 IGHV3-15 NMI LY86 SYK CASP8 XRCC5 DHX9 SYNCRIP IGKC IGHV3-48 ISG20 MYD88 GSDMD LYST CASP4 BTK S100A8 RIOK3 ZNFX1 PTPN6 ADAR CIITA PQBP1 IGHV1-24 IGHV2-5 SPI1 ARID5A
acute_bcell	3	timen	C7_VAX	HARALAMBIEVA_PBMC_M_M_R_II_AGE_11_22YO_VACCINATED_VS_UNVACCINATED_7YR_UP	3.37385e-09	2.57056e-08	0.774939	-0.450612	-1.812	168	IFIT3 XAF1 ISG15 MX1 IFI44L CD40 CD72 PLSCR1 MX2 IFITM1 IFI44 BST2 IFIT1 FGD2 LY6E IFI6 OAS2 RNF213 STAT1 SAMD9L OAS1 DRAP1 APOBEC3G IRF7 SAMD9 EPSTI1 CASP1 SP110 MZB1 ARID5B PARP10 CMPK2 VRK2 PARP14 JUP TRIM22 PSMB9 STAP1 TNFSF10 DDX58 OAS3 IFIT2 HSH2D SP140 TRANK1 IFI35 LAP3 IFIT5 CD200 CBWD2 PARP9 EIF2AK2 TAP1 DTX3L DDX60 XRN1 NUB1 HERC5 USP18 IFITM3 UBE2L6 NMI RASGRP3 TRIM69 RBCK1 DDX60L NBN MAML2 ISG20 TRADD ADAM19 CASP4 DAPP1 PPP2R2A
acute_cd4	5	age_n	HZ_COVID19	SARS perturbation; 220 Down Genes from GEN3VA; Human PBMCs; Accession: GDS1028 ; Platform: GPL201	3.37385e-09	1.91298e-06	0.774939	-0.499493	-1.59604	198	GZMA GNLY FOS DUSP1 KLRB1 MAT2B GZMK TCF7 RBL2 MACF1 ABLIM1 CCL5 XPO1 GATA3 ARL4C IL2RG TRAM1 PCNP CDKN1B ACTR2 BTN3A2 SON GDI2 ACTR3 ITM2A LCK CD48 ST6GAL1 NKG7 CD3D LPXN ADD3 ADAM10 GCH1 CTSW PTGES3 EIF4A2 RUNX3 IL7R LCP1 MORF4L1 HNRNPK STAT4 CD52 TRAF5 SEPT7 XIST CD164 TNFSF10 COX6C PTPRC TIA1 CELF2 IKZF1 CD53 BCL11B STAT1 BUB3 ATM CTSS SNRPB2 ITGA4 CD81 CD74 SELL DDX3X YWHAZ EIF4G2 CD247 HSP90AA1 S100A4 AKAP11 LAPTM4A JAK1 HSPA8 RPL7
acute_myeloid	4	timen	C7_VAX	HARALAMBIEVA_PBMC_FLUARIX_AGE_50_74YO_CORR_WITH_28D_MEM_B_CELL_RESPONSE_AT_0DY_NEGATIVE	3.37385e-09	5.95025e-08	0.774939	0.357063	1.60789	349	G0S2 KLF10 CXXC5 MAPK6 SERTAD2 RELB NINJ1 RFX2 CDC40 CDKN1A CEP170 RIPK2 NAB2 RNASEK PPTC7 UHRF1BP1L ARL8A BNIP2 SFT2D2 ELOF1 ANAPC15 MED13L EIF4H NRROS APP ROGDI CEBPB MAPRE1 PLEK HLA-DMB KPNA3 GINM1 CBX6 EIF4E2 ADAM17 ASAP1 SLC15A3 DYM VEGFA LRRC59 NPEPL1 OGFRL1 PLEKHM2 ALDH2 MAN2A1 SETD7 MAP3K3 BCL6 IRF8 STX10 TNFRSF10B CSDE1 CD300C SLC36A4 ZDHHC7 NRIP1 IFT20 DENND1A CHPT1 BACH1 MED25 NKIRAS2 MID1IP1 JUN ZNF503 SPOPL MROH1 NIPSNAP2 ZFAND3 OAF DERA GNA15 RREB1 KLF4 ZNF487 ZNF385A NUP58 FCHSD2 ZNF511 GAS7 MTMR14 CCDC47 PLAGL1 TUBGCP3 NCOR2 CAMK1D TPCN1 RRM2B LTA4H TMTC2 KIF13A TRIM8 MBD6 SLC30A1 ZNF791 NUDT3 NFIC PSMD3 MAP2K7 MACF1 WASHC2A RASSF4 OPN3 MPP7 SRRM2 HLA-DMA SCAMP2 MLXIP HSF1 ARID3A LIN7A PI4KA SMARCB1 TMEM170B HNRNPH2 POM121 GAB2 SYK GMEB1 SAMD1 PSMB7 MAML3 RRAGC PPP4R2 RAB5C PRKAR2A WASHC2C ASAH1 PELI2 CCDC6 RPS6KC1 TBC1D14 KCNQ1 C2orf49 CCDC186 PEMT TET3 ABCB7 LGALS8 SMARCD3 OLIG1 SLC16A5 RAB11FIP2 KHSRP CERS6 ACO2 BRI3BP PLXDC2 TOR1AIP1 ZMIZ1 TMEM183A IL18 ZFP91 GRAMD1B TRIO TLNRD1 RIC1 MKNK2 RAB20 BNIP3L GRINA ZNF281 IDH3A UGCG SNX29 MTX1 PNPLA2 ARF1 PIK3CB ATP6V0C YPEL2 FUT4 AOAH KCNC3 SLC12A6 SCPEP1 TTC7A SPEN ARHGAP24 DCUN1D1 ATP6V1F PJA2 STRN4 RNPEP SDCCAG8 TBC1D9 WLS MOB1A KLF7 CREB5 CIITA SNX12 CLPB TECPR1 PANK3 C19orf38 ZNF703 RNF24 CDC42EP1 PTGS2 TFE3 PHKA2 MOB3A SPI1 APOM RNF130 TM9SF2 FSCN1 CIDEB GMFB NFIL3 RSRC1 GATAD1 KAT5 HLA-DRA LRRC58 SGK3 GALNS NEK6 HINT3 TMEM39B SLC22A4 ASCC2 LRRK1 DENND5A XXYLT1 CDA REL TMED7 GPATCH2L CCDC50 TCF4 N4BP2 IER2 UCHL3 RNF6 ST20-AS1 MICAL2 ZFP36 MEF2A PISD SCARB1 WDFY4
acute_cd4	14	covid	C5_GO_BP	GOBP_RESPONSE_TO_CYTOKINE	3.38739e-09	5.15307e-07	0.774939	0.481579	1.72682	261	ISG15 MX1 IRF7 XAF1 IFIT3 IFITM3 PLSCR1 MT2A MX2 SP100 EIF2AK2 OASL OAS1 OAS2 HLA-DPA1 BST2 IFITM1 PARP9 ZBP1 CASP1 CD38 NR1H2 OAS3 TCIRG1 ADAR RBMX LGALS9 GBP1 MBP TNIP2 LEF1 CYBA NUB1 DDX58 IL27RA CD47 RNF125 SETD2 CX3CR1 PFKP CAPN2 MYD88 IFI27 ZC3H15 SELPLG VIM HSPA5 PLP2 CCR7 MAPK1 STAT3 STAT1 WAS DUSP1 LIMS1 MT1X TUBA1B RRAGA SYNGR1 CDC37 CARD16 AIF1
acute_cd4	7	covid	C5_HPO	HP_ABNORMALITY_OF_THE_MUSCULATURE_OF_THE_HAND	3.3913e-09	5.1847e-07	0.774939	-0.632149	-2.68006	46	RPL27 RPS19 RPS10 RPL18 RPS15A RPL5 RPS20 RPL15 RPL26 RPS7 RPL35A RPS27 RPS17 RPL35 RPS28 RPL11 HINT1 PDK3 AAAS RPL31 KANSL1
acute_cd4	all	sex_n	C7_VAX	FOURATI_BLOOD_TWINRIX_AGE_25_83YO_RESPONDERS_VS_POOR_RESPONDERS_0DY_UP	3.4011e-09	3.89426e-07	0.774939	-0.465854	-1.86916	389	XIST EIF1AX KDM6A ZFX KDM5C TXLNG EIF2S3 DDX3X RPS4X FAM13A MED14 GPR18 USP9X TRAPPC2 DACT1 SHISAL2A RAB30 CHM TCEANC LRRN3 FANCB BLK SPRY1 EXOG HLA-DRB1 PHLDA1 CLIC4 RRAS2 ZNF550 BACH2 ZNF470 BTLA GEMIN8 GSTM3 CXCR5 MLLT3 GDPD1 PLEKHF2 ZNF92 OFD1 MATR3 PLEKHG1 CTH MTMR2 NT5E SLC35G1 SPTBN1 DCK IL7 CD200 FOXO1 PRKACB TAB2 RAP2C WWP1 GRPEL2 SMAD3 C12orf29 METTL4 CLEC2D ZNF519 AGPAT5 SELENOI TMEM263 PPP2R1B STK17A S1PR1 PAIP2B TBC1D8B TMEM220 STRBP WDR44 GNG7 ZNF614 MOSPD2 FAM13B CDK17 AFF3 BUB3 DOCK10 CWC22 IGHM RASGRP1 FSD1L FAM102A RABGAP1L
acute_bcell	9	covid	C7_VAX	SCHERER_PBMC_YF_VAX_OR_APSV_WETVAX_AGE_18_40YO_JOINT_TO_VACCINIA_AND_YELLOW_FEVER_DN	3.40831e-09	2.65091e-08	0.774939	-0.885117	-2.8667	14	RPL10A RPS3A ICAM3 RPS15A RPL13 EEF1B2 RPL23A RPL9 LDHB C12orf57 LTB
acute_cd4	8	timen	C7_VAX	HOWARD_NK_CELL_INACT_MONOV_INFLUENZA_A_INDONESIA_05_2005_H5N1_AGE_18_49YO_1DY_UP	3.4181e-09	1.4302e-08	0.774939	-0.925927	-2.60962	12	IFI44L IFIT3 EPSTI1 PARP9 STAT1 GBP1 OAS3 TYMP
acute_bcell	9	covid	C3_TFT_GTRD	GTF2A2_TARGET_GENES	3.41891e-09	1.3197e-06	0.774939	-0.3536	-2.24528	173	RPL4 RPL3 RPS2 RPS3A RPS5 RPS18 RPL12 RPS8 RPS3 ACTG1 EEF2 RPS6 RPL18 RPL37A RPL29 RPSA RPL35 RPS12 RPS20 RPL13 RPL24 PRDX2 ACTB RPS24 RPLP1 RPS7 PABPC1 RPL11 RPL38 RPL8 RPS27 EEF1A1 RPL10 RPS9 RPLP0 SLC25A6 RPL15 C12orf57 SNHG7 PRMT1 PPIA LDHA TMSB4X RPS26 ARPC5L MAT2A EIF1
acute_cd4	7	covid	C5_HPO	HP_PERSISTENCE_OF_HEMOGLOBIN_F	3.42904e-09	5.1847e-07	0.774939	-0.763157	-2.7931	25	RPL27 RPS19 RPS10 RPL18 RPS15A RPL5 RPS20 RPL15 RPL26 RPS7 RPL35A RPS27 RPS17 RPL35 RPS28 RPL11
acute_cd4	6	timen	C7_VAX	ERWIN_COHEN_PBMC_TC_83_AGE_18_45YO_RESPONDERS_PREVIOUSLY_IMMUNIZED_24HR_DEG_CANONICAL_PATHWAY_MEMBERS_UP	3.42976e-09	2.05786e-08	0.774939	-0.947336	-2.87895	10	XAF1 IRF7 OAS1 OAS2 TNFSF10 EIF2AK2 DDX58 SAMD9L OAS3
acute_bcell	12	timen	C5_GO_CC	GOCC_RIBONUCLEOPROTEIN_COMPLEX	3.43116e-09	1.25081e-07	0.774939	0.361745	1.81816	483	RPS20 RPS2 RBM3 RPS4X RPS16 RPL10A RPL7 GAPDH MRPS15 EIF3L MRPL11 RPL3 RPS25 RPS3A RPS7 EIF3F RPL15 CIRBP RPL35A RPS18 EBNA1BP2 RPS8 RPS9 TXNL4A RPL13 RPS6 RPL26 RPS3 RPL32 RPS14 RPL30 RPS10 RPL23A RPLP0 RPL21 RPL37 RPS27A LSM5 RPL5 RPS15A RPL27A RPL7A RPLP2 RPL6 PABPN1 RPL12 RPL29 RPS26 RPL23 RPS13 RPL18 RPL41 RPL34 RPL11 SNRPN RPS11 RPL27 RPL9 SF3B5 RPL18A RPS12 RPLP1 RPL8 RPL13A RPS17 RPSA RACK1 UBA52 EIF3K MRPL54 RPS5 MRPL28 RPS19 EEF2 RPS23 AKAP8L RPL19 RIOK3 RPL37A RPL35 RPL17 RPL14 NHP2 RPS24 RPL39 CWC15 POP4 RPL31 RPL38 RPL36A SNRPD2 LGALS3 RPL10 RPS15 SF3B2 EIF1 RPL24 PNN WAC TRA2A DRG1 EIF3H BTF3 RPL36 RPS21 RPL26L1 HNRNPH1 RPS29 EIF3I CCDC12 RPS28 SRRT YBX1 TAF9 PRPF31 SND1 RPL4 EIF3M SRP14 FBL MRPL51 SRP72 GCN1 PSMA1 HNRNPA1 LSM3 TRA2B ILF2 SRRM1 EIF4G1 RNF113A SRP68
acute_bcell	all	timen	C5_GO_BP	GOBP_RESPONSE_TO_INTERFERON_GAMMA	3.43306e-09	5.7518e-07	0.774939	-0.63629	-2.08093	78	IFITM1 STAT1 PARP9 BST2 NMI GBP1 IFITM2 CASP1 LGALS9 IFITM3 GBP4 TRIM21 JAK2 CCL4 GBP2 HCK SLC11A1 PTPN2 NUB1 PARP14 ACTR3 CD58 CALCOCO2 SP100 STX4 TP53 CD40
acute_bcell	10	timen	HZ_COVID19	500 genes up-regulated by MHV-A59 in murine liver cells from GSE146074	3.43812e-09	6.31467e-07	0.774939	-0.401266	-1.62008	281	IFIT3 PLEK PTPN6 MCL1 IRF7 IFIT2 SEM1 ARPC1B SHISA5 DYNLL1 HSPA5 CNDP2 PSMB8 AHSA1 IRF8 CHMP5 S100A11 CLIC1 OAS3 LGALS9 STIP1 XAF1 PKM CD53 BST2 CAP1 IFI35 LGALS1 CYBB ACTG1 TMED9 SELENOW IFIT1 CTSC TPM4 TSPO TAP1 NMI ITGB1 IFI27 PSMA5 PSMD13 CRIP1 DDX58 POLR2K POLR2L ACTR3 SEC61B RANBP1 ARPC5 FLNA CCT3 IFITM2 RHOB DBNL HNRNPU PTPRC LITAF MYL12A MYL12B IFI44 HIST1H2BK CAPZB SPCS2 PSMC4 APIP LCP1 PSMB4 TLN1 STAT1 SAMD9L PSAP IQGAP1 SRGN RSAD2 S100A10 PSMC5 SNX5 ANXA2 S100A6 CAPG HMGA1 HSP90AA1 RHOG HERC6 HCK CMPK2 STAT3 CYBA ASAH1 RAP1B MSN PARP14 MARCKSL1 SERP1 WDR1
acute_cd4	3	covid	HZ_COVID19	500 genes down-regulated by MHV-A59 in murine spleen cells from GSE146074	3.43812e-09	8.23429e-07	0.774939	-0.436561	-1.46013	409	MAN2B1 EIF4B MT-CO3 MT-ND4 ITGA4 PHB2 MT-CO1 MT-ND6 DNM2 TBC1D10C GLUD1 PRKAR1A RAPGEF1 FMNL1 EIF3F JUND NOP53 RPL17 SAFB NFKB1 NDUFS2 RPL3 CSK MT-ND5 MT-ND2 MT-ATP6 CELF1 ANAPC5 PTP4A2 PRPF38B CHD4 RPS10 EEF2 RBM25 RPS6 AKNA RPS14 MCL1 ARPC4 GLUL LENG8 MT-CO2 RPL10A CYB561A3 SRRM2 MT-ATP8 SPN RBM3 GOLGA4 TPT1 RPL13 CDC42SE1 RPLP2 EEF1B2 RPS27A PFDN5 MT-ND1 ING4 VSIR DGKA DOCK8 ARRB2 FLNA ATP1B3 EIF3K TRIM28 SORL1 SDHA RPS2 MT-ND3 ACAP1 PPP6R1 AHNAK SRSF6 MT-ND4L IRF2 MKNK2 BRK1 RPS5 ERBIN SELPLG ANKRD13A MAP4K1 U2AF2 PRKCB RPS19 INPP5D DGKD UBTF RPS16 COX4I1 LSP1 ACTR3 EEF1A1 CBL RPL18A CDC42SE2 GRB2 CS DDX3X RPS8 PTK2B YWHAH STXBP2 CHD3 ADGRE5 ODC1 RBM39 HIST1H3A RPL36A CCDC88C RPL37 RPS4X RSRP1 PPP1CA GRK2 MTA2 CRLF3 PLEKHA2 STK10 ARHGEF1 SETX DIAPH1 STAT6 MACF1 SMAP2 ADCY7 JMJD1C ZFP36L1 RPSA RPL5 RPL15 AKAP13 PARVG DDX17 ATP2A3 RPS3 LUC7L3 MAZ PRRC2A SRSF1 RPL18 ITPR3 RPS9 CLK4 SRSF3 ARPC5 PNN ELK4 POLR2A VAV1 RPL22 RPL8 RACK1 GIMAP8 TMEM14C HUWE1 EIF3H PNISR LBH PPP1R9B CTSH LCK PRPF4B UCP2 RPLP1 RPL13A CAPZB SPTAN1 FKBP8 FAM120A RPL37A DDX39B CCDC88B SLC40A1 WDR26
acute_myeloid	10	acuity_maxn	C5_GO_CC	GOCC_SECRETORY_GRANULE_MEMBRANE	3.44373e-09	2.07054e-07	0.774939	0.392985	2.11862	192	CD63 CYSTM1 CD14 CD55 SLC11A1 BSG SRI KCNAB2 FCGR2A FCGR3B SLC2A3 CD58 LILRB3 FPR1 FPR2 CD300A VNN1 LILRB2 MGST1 LGALS3 TSPAN14 RAB5C GAA APLP2 FLOT2 ATP6V0C TMBIM1 LAIR1 SELL C5AR1 ITGB2 C3AR1 LAMP2 CMTM6 DYNLL1 STOM MCEMP1 RHOG CD53 CD44 DOK3 SCAMP1 BRI3 CD68 HLA-C ATP6V1D CD9 SYNGR1 ITGAX RAB27A NBEAL2 TMEM179B
acute_cd4	8	timen	C5_GO_CC	GOCC_CYTOSOLIC_LARGE_RIBOSOMAL_SUBUNIT	3.45772e-09	7.07105e-07	0.774939	0.675063	2.11988	52	RPL3 RPL17 RPL4 RPL21 RPL27 RPL27A RPL10A RPL23 RPL9 RPLP0 RPL5 RPL36A RPL26 RPL13 RPL15 RPL38 RPL34 UBA52 RPL6 RPL23A RPL10 RPL7A RPL18 RPLP2 RPL18A RPL7 RPL22 RPL19 RPL8 RPL39 RPL35A RPL37A RPL13A RPL11 RPL29 RPL35 RPL24 RPL31 RPL32 RPL41 RPL30
acute_myeloid	9	acuity_maxn	C7_IMMUNESIGDB	GSE41978_KLRG1_HIGH_VS_LOW_EFFECTOR_CD8_TCELL_DN	3.47632e-09	7.64474e-07	0.774939	-0.522899	-1.87323	142	HSPA8 RPL3 RPL5 RPS6 RPS2 EIF3A ABI1 TUBA1B RPL22 RPS7 EEF2 LSM4 PHF20L1 RPL27A NUDCD2 RPS5 RPS16 RPS18 PCMT1 RPS3A EXOSC9 ATP5F1A EIF4A1 IFIT2 SMC5 ASF1B TPT1 RPL6 CFP RPL12 RPL34 RPL9 RAP1B SPG21 IRF1 PPIA RPL10 RPS15A RPS4X RPS29 TSG101 MCM7 MRPS15 PSMB8 SLC25A6 TOPBP1 RPL39 SEC31A RPL7A RPL18 RPLP0 EIF4H RPS21 FEM1B YBX3 ZBTB48 RPS19 RAD23A RPL37 RPS25 UQCR11
acute_cd4	12	covid	C5_GO_BP	GOBP_GENERATION_OF_PRECURSOR_METABOLITES_AND_ENERGY	3.48411e-09	3.51896e-07	0.774939	-0.397491	-2.02764	190	NOP53 MT-CYB MT-ND4 MT-CO3 TALDO1 PASK ATP5MG ATP5F1E ATP5ME MT-CO1 ATP5PD PHB2 COX7C OGDH BLOC1S1 MT-ATP6 COX8A ATP5PB COX4I1 NDUFB7 PARK7 MT-ND6 COX11 ATP5IF1 NDUFV3 DDIT4 RHOA NDUFS5 GAPDH NDUFS2 MT-CO2 AKR1B1 MT-ATP8 PPP1CA NDUFB10 MT-ND5 UQCRC1 OGT NDUFA6 NDUFB4 ATP5F1C UQCRC2 PRELID1 LDHA NDUFA1 CHCHD10 CHCHD2 AKR7A2 UQCR11 NCF1 UQCRFS1 COX7A2 ATP5MF SDHB RPIA PPP1CB MT-ND3 UQCC2 SURF1 SLC25A13 SDHC COX6A1 NDUFB6 COX7A2L COQ10B
acute_cd4	2	covid	C5_HPO	HP_CENTRAL_SCOTOMA	3.48537e-09	5.9414e-07	0.774939	-0.62446	-3.10144	24	MT-CYB MT-CO3 MT-ND4 MT-CO1 MT-ATP6 MT-ND5 MT-ND2 MT-ND4L MT-ND6 MT-ND1
acute_cd8	6	covid	C5_GO_CC	GOCC_RIBONUCLEOPROTEIN_COMPLEX	3.50238e-09	4.60563e-07	0.774939	0.370911	1.40132	607	ISG15 PNPT1 EIF4E SRP72 LRPPRC SRP54 MRPL42 IMP4 MRPL50 MRPL35 MRPL27 SLIRP UTP4 PHAX RBM12 MFAP1 LGALS3 DDX58 ERI1 MTREX GCN1 MRPL18 FTSJ3 MRPL36 MRPS10 PRPF38A NOP14 MRPS9 RPP30 MRPL15 MRTO4 UTP6 EIF2AK4 RRP36 MRPL12 MRPS22 RRP9 PRPF4B LARP1 EIF3B CD2BP2 TOP2A TRMT10C DHX16 RBM28 UTP11 GEMIN4 TRIM21 MRPL44 PLRG1 TTF2 NCBP1 UTP14A PDCD11 EIF2S1 RUVBL1 SNRPD1 DDX1 PPIL1 RBMX2 MRPS18A MRPL22 SF3A2 HTATSF1 MRPL19 EIF4G1 PPIL3 MRPS18C DHX38 SRFBP1 MRPL17 MRPL4 BRCA1 SF3A3 UTP20 WDR3 TFIP11 MRPS5 HEATR1 MRPL24 RRP1 WDR12 YJU2 DDX41 MRPL39 ADAR RRP15 MRPL46 FMR1 NUFIP1 POP5 ALYREF MPHOSPH10 ZC3H18 NOL10 MAK16 MRPL13 MRPS28 TGS1 NOLC1 LARP7 XPO5 MRPS18B PPWD1 NAF1 UPF2 DYRK1A ARFGEF1 TARBP2 SF3B4 SNRPG SNRPE SECISBP2 ZCCHC8 SYNCRIP RUVBL2 WDR74 MRPL10 CTNNBL1 SECISBP2L MRPS34 DCAF13 PRPF4 EIF6 NOP9 MRPS2 SF3B3 MRPL1 NSUN4 SNW1 MRPL38 BUD13 HNRNPH1 SNRPC MRPL45 ATXN2 HNRNPH3 PRPF19 MRPL32 DHX8 RPL26L1 SSB CRNKL1 POP7 NOC2L HSPA8 XPO1 RRS1 AAR2 HNRNPD MRPS33 RBM17 RBM14 RPP14 IMPACT DHX35 MRPL52 PRKRIP1 SMNDC1 MRPL21 RRP1B RBM22 RNF135 SRP68 GAR1 PRPF39 RBM5 NVL NAT10 WDR36 PABPC4 RIOK2 TEFM MSI2 DDX23 TOP2B CASC3 RRP7A PNN ZNHIT6 SND1 NGDN NSRP1 RBM41 MRPL37 PRKDC SNRNP40 XAB2 RSL1D1 ZNF622 PTBP2 USP39 CBX5 RPF1 RIOK1 RPL7L1 IK RMRP MAGOH MPV17L2 RPL39L SNRNP200 MRPS7 MRPL20 DAP3 ZC3H14 NUP98 UTP3 FXR1 ISY1 TXNL4A MRPS16 CPSF6 PRPF40A RPP25L RBM45 POP4 DAZAP1 EBNA1BP2 TXNL4B MRPS35 NSUN3 TSR1 JMJD6 HSPA1A PDCD7 CWF19L2 UTP23 AGO1 SNRPN EIF2A MRPS26 DICER1 HNRNPAB MRPL16 LSM10 PRPF6 SRSF2 TBL3 MTERF4 LSM3 SUGP1 MRPL51 G3BP1 MRPL28 HSPA1B ZCRB1 LTV1 NOC4L CWC15 GNL3L BUD31 B3GALT4 RNF113A RPP40 EFL1 MRPL2
acute_myeloid	1	covid	proteinatlas_blood_expression_cluster	Cluster 5: Granulocytes - Unknown function	3.50238e-09	1.78621e-07	0.774939	-0.380662	-1.78884	239	SORL1 SLC40A1 LIN7A ZNF487 BBIP1 RGS14 TMEM71 IRS2 HSD17B11 ARHGEF40 TACC3 GABARAPL2 RNF167 TUBA4A RGL2 CNN2 FGD3 DGAT2 TBC1D10C TMEM120A COQ8A IL16 YPEL3 CAMLG NUDT16L1 IRF2 MSRB1 NCOA1 CALCOCO1 DEDD2 ISCU PHKA2 ICAM3 ARHGAP9 CKLF CHMP3 ARHGAP15 MTMR3 OSER1 HBP1 PADI4 KLF2 TM2D3 MARF1 RNF44 SUPT20H CHST11 GDI1 ACTN1 ZNF143 MLF2 RAB5B HNRNPH2 PADI2 DGCR2 C18orf32 SUDS3 BMT2 CASP8 ELOVL5 ATG12 VRK3 NARF NCF4 PLEKHG3 NSFL1C NFKB2 XRCC1 CUTC GPR160 PPIG HTATIP2 BANP MBP EVI2B PTAR1 PDZD8 FAM217B NCOA4 SDF2 C1orf52 MPPE1 MAEA JPT1 ADIPOR1 CTDSP2 IDS ARHGAP25 TMEM43 RAB1B TSC22D3 CLK4 TBCC STAU2 IFRD1 C11orf54 PDK1 PPP1R2 TTC32 GTF2B MED11 RFFL TGFBR2 GSK3A ZYG11B PRKD2 FNDC3B PUM2 DEF6 TAX1BP1 NDEL1 RTF2 BLOC1S2 VPS13B ZER1 JDP2 COX19 PHF5A TMEM167B
acute_myeloid	2	covid	C7_VAX	GAUCHER_PBMC_YF_VAX_STAMARIL_UNKNOWN_AGE_10DY_UP	3.50238e-09	6.49532e-08	0.774939	0.405537	1.90846	167	IFI27 IFITM1 LGALS3BP OAS3 OASL MX1 OTOF IFI44L IFIT3 MT1F CUL1 SERPING1 IFI35 EIF2AK2 NEXN ABI3 CCR1 OAS1 PARP9 RRAS IFI30 RSAD2 TAP1 SHISA5 TOR1B CALHM6 IFIT1 TMEM123 NAGK SAMD4A XAF1 SCARB2 MYOF MT2A IFIT2 GADD45B GBP1 CHMP5 TXNDC11 SIL1 DDX58 SLC27A3 ADAR EPB41L3 PML GBP2 LAP3 SPATS2L TRIM38
acute_myeloid	2	timen	C7_IMMUNESIGDB	GSE37533_PPARG1_FOXP3_VS_PPARG2_FOXP3_TRANSDUCED_CD4_TCELL_PIOGLITAZONE_TREATED_DN	3.50238e-09	2.6525e-07	0.774939	-0.407622	-1.99204	161	IFITM1 IFIT3 IFIT1 RSAD2 XAF1 OAS3 DNAJA1 FKBP5 OAS2 OAS1 IRF2 IFIT2 IFI44L USP18 TRIM14 MX1 EIF2AK2 DDX60 PHF11 IFIH1 DDX58 SP100 ATP6V1B2 MSRB1 GBP1 UBXN4 TRIM21 ADAR IFI35 PARP12 UBA7 DYNLT1 PSMA4 C5orf15 FES TRAFD1 CMTR1 PPA1 LGALS9 NMI TNKS2 SETX POLR2H TRIB1 ZC3HAV1 TAP1 SP110 CYTH1 BAZ1A FOSL2 AFF1 RAB27A RTP4 ETV7 TRIM22 VAMP5 APOL1 CASP1 DNAJA2 ISG15 ATP10D IRF8 BCL2L13 DDX23 JAK2 SOCS3 APOL6 IFIT5 TAP2
acute_myeloid	5	age_n	HZ_COVID19	Top 500 up genes for SARS-CoV-2 early infection in human male blood from GSE161731	3.50238e-09	5.07845e-07	0.774939	0.418333	1.3877	452	OGFR SYNGR2 TADA3 SPCS1 KIAA0930 PPP1CA ARHGDIA PLD3 RALY MAF1 HDLBP CCDC85B PTPN18 PPP4C RIN3 AATF CALR ITPK1 UBE2L3 JPT1 MGAT1 DEDD2 UBALD2 TMUB1 HMGN2 SCAMP2 SHISA5 CCDC69 SURF2 POLDIP2 SQSTM1 CYB5R3 PNPLA6 SNRPC XAB2 SDF2L1 ZYX EXOC7 KDELR1 TUBA1B CTSB ALDH3B1 PRKACA PKN1 FXYD5 PSMD4 TBC1D2 DOK2 YWHAH MAP2K2 SLC35F6 EIF6 RENBP FKBP1A RFXANK CDKN1A CHMP2A KCNAB2 GNAI2 CAPNS1 TRAPPC1 SLC9A3R1 CAPG TNFRSF1B CIDEB PGLS CHMP6 RTL8C CCND3 GLIPR2 TIMP1 PLIN3 ABCD1 YIF1B CLTB COPE STX5 ARPC1B PPDPF LYPLA2 RAC2 HPCAL1 HCFC1R1 PSMD2 ZMAT5 MIF SLC39A7 WDR1 CNPY3 OCEL1 CDA SNX20 PSMD3 MDH2 PPP1R7 ERP29 GNAS TFPT CAPN1 PSMB3 SGF29 CSK DYNLRB1 LRRC59 ARF1 IFITM2 UBXN1 NACC1 PSMB2 EHD1 CUEDC2 FBP1 CREB3 SIL1 GNA15 PSMD8 EPN1 NRGN VPS37B MGLL TNIP1 HSD17B10 VASP MYDGF RAB8A YIF1A RPP25L NRBP1 THAP4 XRCC6 DOK1 VRK3 TUBB4B PEF1 SMARCD2 PLEKHM2 PMVK USF2 GPATCH3 PUF60 ALDOA MAPKAPK2 ZNF672 PGAM1 E2F2 POP7 SCAMP4 YJU2 LMAN2 TUBA4A RAB20 MAP3K11 SF3B4 STYXL1 SASH3 RAB1B ILK CTSD TOR2A UQCRC1 SLC3A2 PLOD1 SRSF9 MRPS18A ARHGAP30 HNRNPAB NEU1 SIRT6 CALM3 DAP JOSD2 PCIF1 SNRPB SGTA TWF2 PSMC3 NINJ1 KAT5 FERMT3 EMD CCDC12 ARHGDIB CTDNEP1 SMARCD1 PSMC4 FXYD6 PPM1G NUDC NDUFB9 CLPP PTPA PAQR4 RNF40 CENPB DCTN1 DEF6 AP2S1 CTSA GBA ECHS1 JDP2 PREB TOM1 SH2B2 DDRGK1 SDHA KIAA2013 MPND CDK5 HDGF NFKBIB DCTN2 LY6E ATP5F1B CORO1B GTF2F1 MMP24OS CLU SH3BP5L HS1BP3
acute_cd4	5	covid	C7_IMMUNESIGDB	GSE18791_CTRL_VS_NEWCASTLE_VIRUS_DC_14H_DN	3.50352e-09	2.09692e-07	0.774939	0.630731	2.64845	53	ISG15 XAF1 IRF7 IFIT3 IFI44 PLSCR1 HERC5 EPSTI1 ZBP1 MX2 PAG1 OAS3 DDX60 STAT2 SAMD9 PARP14 ARID5A C21orf91 HERC6 ZNF444 LTA
acute_bcell	3	timen	C5_GO_BP	GOBP_CELL_RECOGNITION	3.50588e-09	4.8773e-07	0.774939	-0.591735	-2.17099	60	IGHV1-18 IGHV4-39 IGHV4-34 IGHV3-21 IGHV1-69D IGHV3-23 IGHV3-33 CCT3 IGHV3-7 IGHV3-53 IGHV4-31 IGLL5 IGHV3-30 CCT7 IGHV4-59 MSN IGHV5-51 IGHV3-11 ALDOA IGHV1-3 IGLC2 IGHV3-66 IGHV3-74 DOCK8 IGHV3-20 RTN4 IGHV5-10-1 CORO1A CCR7 IGHV3-15 IGKC IGHV3-48 CCT2
acute_cd4	6	covid	C5_GO_BP	GOBP_AMIDE_BIOSYNTHETIC_PROCESS	3.50588e-09	1.41337e-06	0.774939	-0.422888	-1.5867	442	EIF3L RPL4 RPL17 RPS10 RPL21 PABPC4 RPL27 EIF4B RPS19 EEF2 RPLP2 RPL3 RPS11 EIF3F RPL34 RPS27A RPL13 RPS14 HSPB1 RPS6 EIF2S3 RPL13A RPS20 PPT1 RPS3A RPS4X RPL27A RPL10A TPR EEF1B2 RPS5 RPS2 EEF1D RPS18 EIF3K RPL36A EIF3D RPL23 RPL18 RPS8 RPS17 RPL35 PRKDC RPL7 RPL26 RPL18A RPL37 MRPS33 RPS16 MTIF3 MRPL23 TUFM RPL5 EEF1A1 RPL37A EIF2A RPLP0 EIF4A1 BTG2 FASTKD2 EIF3E RPL29 RPSA MRPL52 RPS15A ORMDL1 MRPS5 RPS3 RPS9 RPL6 GSPT1 UBA52 RPL9 RPL31 PABPC1 SERP1 RPL7A MRPL16 MRPS27 MPC2 RPL39 RPS23 EEF1G RBM3 RPL19 ACSL5 RPL35A HNRNPD METTL5 RPL15 RPS27 RPL23A RPL10 ZC3H12A PASK RNF139 RPS12 RPS13 RPL22L1 RPL8 UPF3A RPS7 SRP9 CCL5 EIF2D HNRNPU BZW2 DRG2 MRPL43 CNOT9 CSDE1 RPS21 EXOSC5 NOLC1 RPLP1 MRPL58 UGCG RPS25 RPL22 TUT4 RPS28 DDX6 MKNK2 EIF3H MRPS15 FARSB HAGH B3GALT4 RPL11 NPM1 PTK2B RPL24 NCK2 ORMDL3 DALRD3 RPL32 FXR1 ASCC2 PRKAA1 EIF2B2 MCTS1 DPH1
acute_cd8	11	covid	C5_HPO	HP_SLOW_DECREASE_IN_VISUAL_ACUITY	3.52932e-09	7.71863e-06	0.774939	-0.849535	-2.73575	17	MT-CYB MT-CO1 MT-CO3 MT-ND4 MT-ND5 MT-ATP6 MT-ND4L MT-ND2 MT-ND1
acute_bcell	7	covid	C5_GO_BP	GOBP_RESPONSE_TO_CYTOKINE	3.53397e-09	2.14424e-06	0.774939	0.434394	2.0228	255	IFITM1 XAF1 MX1 NFKBIA ISG15 IRF7 IFITM3 IFIT3 EIF2AK2 ZC3H15 KIF5B TNFAIP3 IGBP1 IRF8 PLSCR1 BST2 OAS1 NMI ADAR RHOA ZBP1 MNDA NR1H2 SRSF3 RNMT UGCG ZFP36L2 CXCR4 LAPTM5 CCR7 RELB MT2A IFNGR2 EIF5A YTHDF2 IFNAR1 JAGN1 ADIPOR1 ZC3H12A MX2 RBMX IFITM2 CD24 CD70 ZFP36 HAX1 MAP3K7 SP100 CDC42 CDC37 UBE2K STAT1 DUSP1 SMARCA5 PTPN11 TPR CCL5 HSP90AB1 IFNGR1 BAD MTF2 GFER PTPN1
acute_myeloid	8	covid	C7_IMMUNESIGDB	GSE13485_CTRL_VS_DAY7_YF17D_VACCINE_PBMC_UP	3.53772e-09	1.37087e-06	0.774939	-0.529213	-2.03239	86	PABPC4 SORL1 ITGAE EIF4B DPEP2 EEF2 EIF3F RPL3 KRT10 PNRC1 RPS6 ST13 CCT3 EIF3H EEF1B2 RPL4 OXA1L PCBP2 HADHA RSL1D1 KLHDC2 HNRNPA0 PTDSS1 FBL EEF1G MMGT1 TBC1D14 ZNF652 RPL5 UBE4B SLC25A6 TOMM20 SLC25A5 IPO5 RPL10 CCNY RPS16 RPL7 RPS8 PRRC2B RPL6 SLC25A3 COQ8A IP6K1 ZNF395 ZNF669
acute_myeloid	7	covid	C5_GO_BP	GOBP_PROTON_TRANSMEMBRANE_TRANSPORT	3.53942e-09	4.76774e-07	0.774939	-0.610174	-2.02082	89	SURF1 COX7A2L SLC25A5 TESC ATP6V0C ATP5MG COX4I1 ATP6V1F PARK7 PHB2 SLC9A3R1 ATP6V0E1 UQCRH HVCN1 COX17 UQCR10 COX6B1 ATP5MC3 ATP5PF TMSB4X ATP5MF ATP5F1E ATP5MC2 STOML2 NDUFA4 COX8A COX5A ATP5PB ATP5ME COX7B ATP6V0D1 ATP5MC1 ATP5PO SLC25A3 ATP5F1A ATP5PD ATP5F1C SLC15A3 UQCRC1 ATP6V1G1 ATP6V1E1 COX6A1 SLC22A18 COX5B UQCRFS1 CHP1 SLC15A4
acute_cd4	8	covid	C5_HPO	HP_PARTIAL_DUPLICATION_OF_THE_PHALANX_OF_HAND	3.54169e-09	3.64119e-07	0.774939	-0.787664	-2.74646	25	RPL27 RPL26 RPL18 RPS19 RPS27 RPL5 RPL15 RPS7 RPS15A RPS17 RPL35A RPS10 RPL11 RPL35 RPS28 RPL31 RPS26
acute_myeloid	12	acuity_maxn	C5_GO_BP	GOBP_METAL_ION_HOMEOSTASIS	3.54224e-09	1.29376e-06	0.774939	0.443877	2.02877	248	ADM S100A8 MT1X S100A9 SLC39A8 HIF1A MT1E CXCR4 MT2A FAM20A PTGER2 MT1G MT1F FPR2 C5AR1 FPR1 SLC11A1 DDIT3 CD55 APOE C5AR2 C3AR1 GPR35 P2RY1 CCRL2 SLC25A37 SLC12A6 ERO1A ATP13A3 CMKLR1 HEXB GRINA STIM1 SLC1A3 ATP6AP1 SOD2 TMBIM6 KCNMA1 KCTD17 CD36 HMOX1 SNCA ATP13A2 TCIRG1 CCL5 SLC30A1 ATP1A1 ATOX1 SOD1 CCR1 ATP2C1 MYC ATP1B3 SELENON GSTO1 ITGAV BNIP3 SRI ANXA6 HSP90B1 PTK2B
acute_cd4	5	covid	C7_IMMUNESIGDB	GSE9960_HEALTHY_VS_GRAM_POS_SEPSIS_PBMC_DN	3.54782e-09	2.09754e-07	0.774939	0.514212	2.44197	92	IFI44L ISG15 IRF7 IFITM3 IFITM1 IFI44 IFI27 PCGF5 SAMD9L BHLHE40 OAS3 DDX60 SP110 STAT2 APOO ISG20 BTG1 SAMD9 NUB1 IL7R PPM1K MALAT1 PRPF3 OAS2 CALHM6 HERC6
acute_myeloid	1	timen	C7_VAX	ERWIN_COHEN_PBMC_TC_83_AGE_18_45YO_RESPONDERS_PREVIOUSLY_IMMUNIZED_24HR_DEG_CANONICAL_PATHWAY_MEMBERS_UP	3.55071e-09	7.65376e-08	0.774939	-0.639928	-3.41259	22	SAMD9L XAF1 OAS3 IFIT2 OAS2 OAS1 IRF7 DDX58 IFIH1 TNFSF10 NEXN HSH2D EIF2AK2
acute_myeloid	14	covid	C7_VAX	SOBOLEV_PBMC_PANDEMRIX_AGE_18_64YO_7DY_DN	3.5541e-09	2.13246e-08	0.774939	0.886612	2.29564	19	IFI27 IFITM1 MX1 OAS1 IFI44 IFI35 IFITM2 OAS2 MX2 IFIT3 TRIM22 SERPING1 IFIT2 IFNGR2
acute_cd4	14	timen	C5_HPO	HP_NORMOCHROMIC_ANEMIA	3.55863e-09	6.0238e-07	0.774939	0.742804	2.76809	29	UQCRFS1 RPL18 RPL5 RPS15A RPL15 RPS7 RPS19 RPL27 RPL35A RPL26 RPS28 RPL11 RPL35 RPS10 RPS20 RPS27 RPL31 TSR2 RPS24 RPS29 RPS26 HK1
acute_bcell	all	timen	BTM_MODULES	antiviral IFN signature (M75)	3.56282e-09	1.42513e-07	0.774939	-0.920155	-2.17559	13	IFIT1 RSAD2 OAS1 IRF7 OAS3 DDX60 HERC5 DDX58 DHX58 IFIH1 PML
acute_cd8	6	timen	C5_GO_BP	GOBP_IMMUNE_RESPONSE_REGULATING_CELL_SURFACE_RECEPTOR_SIGNALING_PATHWAY	3.56638e-09	2.3015e-07	0.774939	-0.485631	-2.15901	184	PLSCR1 FCER1G FCGR3A TYROBP CD300A KLRD1 FGR CD38 KIR2DL1 TRDC LAT2 PLCG2 TXK CD247 PLEKHA1 SYK CD160 BTN3A2 RAB29 KLRC1 CMKLR1 KLRC3 THEMIS2 BTN3A3 FCRL3 GBP1 NCR3 LILRB1 LYN RBCK1 BTN3A1 CARD11 PTPN22 PRKD2 LAX1 FYN NFATC2 HLA-A PTPN6 PTPRC VAV3 SOS1 SLA2 BCL2 PLCL2 KLRK1 IKBKB ITK ZAP70 C3AR1 RFTN1 FCN1 KLRC2 LCP2 CD81 TRBC1 PRKCH MAPK1 FER YES1 LIMK1 PSEN1 CD79B EIF2B4 STAP1 WNK1
acute_myeloid	9	timen	C7_IMMUNESIGDB	GSE9006_HEALTHY_VS_TYPE_1_DIABETES_PBMC_4MONTH_POST_DX_UP	3.56664e-09	1.03611e-06	0.774939	0.469611	1.66556	187	G0S2 RBM3 PABPC4 BHLHE40 SUMO3 AHCY KLF10 OLA1 PABPC1 VDAC1 TMED2 STRAP PCBP2 EIF4H KLF11 RIOK3 TOB1 CIRBP ALDOA YPEL5 LYPLA1 MKRN1 BNIP2 WTAP GLUD1 LSM12 GPI GADD45B MAPK1IP1L CPNE3 NFKBIE ACTG1 ATF4 EPS15 NDUFV1 HNRNPA1 IRF1 PIGT C8orf33 TOM1 HADHA RAP2C COTL1 JUNB DUT ATF3 XRCC6 SFPQ RNASEH1 DPYSL2 SUCLG2 PLIN3 SPCS3 SCPEP1 ADNP2 UBAC1 AZIN1 DOCK2 ZNF394 ASMTL PIK3R1 HNRNPM CPSF6 SRRM1 PPP1CB RPN1 CHFR MBD2 AAMP NRIP1 DAZAP2 ODF2 RNF11 MAPRE1 FLI1 HNRNPH2 TPST2 HNRNPA3 CLP1 SF3A1 SEC63 AATF SEC31A BTBD1 CKAP4 G3BP2 NPTN RTN3 UQCRC1 ILKAP DDX3X HIF1A SRSF9 RNF19B ECPAS MVP TPD52L2 SNF8 DNAJA2 DDX21 OSTF1 REEP4 HSPA9 SNX6 TWF1 HNRNPD TERF2IP NADSYN1 TOR3A PSMD2 NFKB2 KLF9 TAOK3 NUP93 PDIA3 MTMR12 PPP2R5E KPNB1 USP7 DDIT4 ANXA5
acute_myeloid	13	age_n	proteinatlas_blood_expression_cluster	Cluster 25: Monocytes - Inflammatory response	3.57021e-09	8.74701e-08	0.774939	0.500862	1.68318	193	RETN MCEMP1 SIGLEC1 CD163 TNFSF13B CES1 PLBD1 VCAN AHR NAGK LTBR SLC11A1 FOLR3 RAB20 ODF3B RBP7 ZDHHC20 TMEM205 FKBP5 SAP30 AOAH DENND1A LRP1 ATF5 RASSF4 FAM200B CTSD MS4A6A GLB1 APLP2 UBR4 CTSB FCN1 CLEC11A SAT2 DPYD MILR1 GAS7 CYP27A1 ARL8B FHOD1 NAIP OSCAR CRTAP CORO1C COMMD9 RAB31 CREG1 STAB1 TSPO TPP1 C1orf43 UBXN11 CTSS CYFIP1 FCGR1A TGFBI SMARCD3 FLVCR2 RNASE6 ASGR1 ANXA2 CARD19 TNFSF13 LGALS1 CSTA ROGDI VIM FUCA2 AKR1A1 UQCRC1 BCKDK PLXDC2 LRMDA IQSEC2 SERPINB1 LGALS2 AP1S2 RCBTB2 LGALS3 NDUFB1 MAN2B1 AGTRAP NFE2L2 FCGR1B SHTN1 ALDOA HNMT FUOM SIGLEC9 CD93
acute_myeloid	all	timen	C5_GO_BP	GOBP_POSITIVE_REGULATION_OF_INNATE_IMMUNE_RESPONSE	3.57043e-09	3.7174e-07	0.774939	-0.592101	-2.14593	115	AIM2 ZBP1 FPR2 IRF7 NLRC4 TRIM5 IFI16 IFI35 FFAR2 PARP9 GBP5 PLSCR1 NMI TLR8 TLR4 MNDA HMGB2 LAG3 CRTAM TRIM56 RBM14 CGAS EREG HSP90AA1 SLC15A4 CLEC6A TRIM6 ZNFX1 FADD HAVCR2 HEXIM1 CD226 USP27X NLRC5 IKBKE IKBKB HCK KIR2DL4 MED1 IRF3 PLCG2 SLAMF6 HLA-G POLR3C KLRD1 VAV1 FCN1 PAK1 ZCCHC3 RNF185
acute_cd4	13	covid	C5_HPO	HP_TRIPHALANGEAL_THUMB	3.57245e-09	4.19093e-07	0.774939	-0.790897	-2.67955	26	RPL5 RPL18 RPL26 RPS19 RPS7 RPS15A RPL31 RPL27 RPL35A RPS27 RPL15 RPL35 RPL11 RPS28 RPS26 RPS24 RPS10
acute_myeloid	3	covid	BTM_MODULES	enriched in activated dendritic cells (II) (M165)	3.57471e-09	8.79378e-08	0.774939	0.657019	3.26708	27	IFI27 SIGLEC1 IFIT3 IFIT1 HERC5 RSAD2 IFIH1 PARP9 SERPING1 IFIT2 MX2 ATF3
acute_bcell	1	acuity_maxn	HZ_COVID19	Top 500 up genes for COVID-19 mild disease in human NK cells from GSE165461	3.57736e-09	2.0069e-06	0.774939	0.44532	1.74322	295	NR4A2 AREG ZNF331 DNAJC4 YPEL5 ELF1 PER1 AHCY PHF20 YTHDC1 PIK3IP1 RBM39 JUND DDX24 RASGEF1B HSP90AA1 DDX21 PRRC2C PMAIP1 CLK1 ELL2 IFI44L DUSP10 CXCR4 CDKN1A DYNC1H1 ATP2B1 S100A8 MAP3K8 GRINA PCIF1 MTRNR2L12 CHD1 STK17B ARID4B BTF3 RARA BCLAF1 SARAF TP53BP1 NAMPT PHF1 RAB8B CHD7 RBM38 DDX46 HIF1A ANKRD12 CD44 CCDC59 ITGA4 WDR45B SLC25A3 MMD AKIRIN1 PSMC3 RSRC2 KMT2E RSL1D1 SRSF10 RBM25 ETF1 ZNF644 RPL23 IFNGR1 TCAF2 RB1CC1 PAFAH1B1 HMGB2 RAB5IF SAT1 EAPP RGS2 JMJD1C IRAK3 CNOT6L NINJ1 MAP3K2 WDR20 ZNFX1 PRDX6 NFKBIA RNF11 S100A6 BTG1 PPIF SDCBP HSPD1 SRGN TOPORS GPBP1 COX6C SF3B5 P2RX1 MSL2 HINT1
acute_cd8	5	timen	C7_VAX	SCHERER_PBMC_APSV_WETVAX_AGE_18_32YO_50_TO_60DY_DN	3.57736e-09	1.53565e-08	0.774939	-0.57238	-1.90979	103	OAS1 CX3CR1 ICAM2 BTN3A2 BTN3A3 PRPF6 FGR TNFSF10 DYNLL1 VCL MCM3 KEAP1 CCT3 RGS14 DDX23 FGL2 DAXX RGS3 NBR1 FARSA CCDC22 VPS35 SUPT16H SPOP LAIR1 FKBP15 RPA2 PIM1 GBA SH2D3C TRIM21 VPS72 SNRNP40 APOL3 PTPN6 RAB8A ING4 HSD17B4 RTCB CISH FES UTP14A METTL13 HSPA8 SLC25A20 PTRH1 COMT ATP6V1C1 HMGCL TWF2 EDC4 SASH3 PTDSS1 PAAF1 LARP4
acute_cd8	all	covid	C2_CP_KEGG	KEGG_DNA_REPLICATION	3.58474e-09	3.02911e-07	0.774939	0.760334	2.16977	36	PCNA DNA2 MCM2 MCM4 POLE2 MCM6 RFC3 FEN1 MCM7 MCM5 RFC4 RFC5 RNASEH2A LIG1 POLA1 POLA2 MCM3 RPA3 POLD3 RFC2 PRIM1 RNASEH2C POLD1 POLD2
acute_bcell	6	covid	C5_GO_CC	GOCC_CYTOSOLIC_SMALL_RIBOSOMAL_SUBUNIT	3.60205e-09	6.44767e-07	0.774939	-0.618719	-2.81867	38	RPS3A RPS5 RPS27A RPS8 RPS2 RPS13 EIF2A RPS10 RPS11 RPS14 RPS28 RPS20 RPS7 RPS6 RPS17 RPS4X RPS9 UBA52 RPS15A RPS27L RPSA RPS15 MRPS11 RPS18 RPS23 RPS19 RPS27 RPS29 RPS3 RPS21
acute_myeloid	10	timen	BTM_MODULES	antiviral IFN signature (M75)	3.60687e-09	7.25339e-08	0.774939	-0.798945	-2.38299	19	IFIT1 RSAD2 SERPING1 DDX58 OAS1 IFIH1 HERC5 OAS3 CXCL10 IRF7 DDX60 PML
acute_bcell	6	timen	C7_VAX	SCHERER_PBMC_APSV_WETVAX_AGE_18_32YO_2_TO_4DY_UP	3.62364e-09	1.66461e-08	0.774939	-0.868943	-2.23755	18	IFI44L MX1 IFIT3 UBE2L6 IFIT1 HERC5 STAT1 LAP3 FCGR2B IFI44
acute_myeloid	10	covid	C7_VAX	FOURATI_BLOOD_TWINRIX_AGE_25_83YO_RESPONDERS_VS_POOR_RESPONDERS_0DY_DN	3.6309e-09	2.56853e-08	0.774939	0.429874	1.55095	329	IFI27 LGALS3BP SIGLEC1 TCN2 RSAD2 MT1E IFI44L STAC3 ZBP1 ISG15 TRIM14 CD14 LILRB4 CD300E C7orf50 IFI6 ARSA ODF3B OASL MT2A IFI44 VCAN MX2 OAS3 EPHB2 CD63 RETN TNFSF10 IFITM3 CUX1 IRF7 RIN1 ANKRD11 ADAP2 MX1 HLA-A CD163 STAT1 CLEC7A TNNI2 TPMT PML IFIT3 OAS1 GLMP LARP4B ANAPC11 FGD4 RERE GBA RABL6 EPB41L3 PARP9 IRF9 LILRB1 KAT6A PLSCR1 GM2A NBPF14 NSD3 SIN3B TP53I3 RBP7 PPP4R2 IFI16 NEURL1 HNMT MED29 NISCH YWHAE TNFSF13B SNX27 RUBCN SMG5 GPD2 FXYD6 UBE2L3 SAMD4A HELZ2 SCARB2 FGD6 RRBP1 ATF6 CYBB KIF5B SLC27A3 C3AR1 USF1 TCERG1 LATS2 UBR4 GRK3 BTN3A1 AGFG1 TENT5A TPCN2 IKBKG ETV6 TNPO3 LFNG ABHD2 ZEB2 NBR1 BAZ2A ALDH3B1 ZNF106 FUCA2 FUOM LILRA6 FYTTD1 PGPEP1 PIK3AP1 LACC1 CSNK1D CAPN1 TLE4 NCBP3 APLP2 ZNF516 NCKAP1L AGTPBP1 PLB1 NUP93 CALML4 DMXL2 INO80 POMC SLC22A18 SLC35A2 KIAA0319L TMEM91 DUSP7 RPL7L1 PRRC2C EXOSC3 TFIP11
acute_myeloid	2	covid	C7_IMMUNESIGDB	GSE2770_TGFB_AND_IL4_ACT_VS_ACT_CD4_TCELL_2H_DN	3.6309e-09	1.03694e-06	0.774939	0.405034	1.90125	168	IFI27 IFITM1 OAS3 OASL IFI44L STOM NT5C3A IFI35 EIF2AK2 SH3GLB1 OAS1 PARP9 ELF1 SHISA5 CRYBG1 TOR1B RP2 NCSTN SNW1 XAF1 IFIT2 ISG20 CAPN2 CHMP5 DDX58 SPTLC2 PRKAG2 PHACTR4 LAP3 SPATS2L SAMD9 CNDP2 NMI ZNFX1 NCOA7 EPSTI1 GMPR GTF2B ZBP1 MYD88 ZCCHC2 CDS2 CNPPD1 C1GALT1 RAB8A GTPBP1 GIMAP4 SP100 TRIM56 IFITM3 ZBTB43 PHF11 RBM7 GIMAP6 PARP12 SAMD9L IFIH1 DDX60 KIAA0040 OAS2 NRBP1 IRF7 ELF4 FEZ2 TRIM21 AP1G2 NFE2L1 SLFN12 TRPC4AP UBE2F TRAFD1 IRF2 VRK2 NUB1 ARL8A CMTR1 SP110 SMCHD1 DTX3L PARP4 ETV7 C19orf25 IFI44 TDRD7 TENT5A PPM1K SAP30BP MX2 TRIP4 HELZ2 RHEB TMEM60 DYNLT1 PARP10 NAPA GSTK1 MLKL CCNK GCH1 TIPARP HESX1 BLVRA PELI1 AZI2 B4GALT5 KHNYN B3GNT2 CALCOCO2 WDFY1 DHX58 C4orf33 IL15RA LY6E FBXO7
acute_myeloid	5	covid	C7_IMMUNESIGDB	GSE34205_RSV_VS_FLU_INF_INFANT_PBMC_DN	3.6309e-09	2.74114e-06	0.774939	0.419692	1.92158	156	IFI27 IFITM1 OTOF SIGLEC1 MT1X LGALS3BP STAB1 NKG7 MAP3K11 PEPD IFI44L ATP6AP1 SPATS2L ITGB7 DOK2 SPHK1 SHISA5 TMBIM6 COX8A RAB14 DUSP2 ITGAL SH2B2 NT5C3A OASL DDX60 ID2 MT1F GLG1 USP18 ARL5A RGL1 ITGA5 C1QA NRBP1 SCAMP2 ESF1 MT2A TTYH3 TAF1D SETX TGS1 CAPN2 C2 PLD3 HCST ELF1 SRGAP2 USP30-AS1 TAF10 CWC15 RHOG FXYD6 IFI30 CCND3 ARSA HLA-G IKBKG NF1 UNC93B1 ZDHHC24 HSH2D CCR5 LY6E CYB561D2 AMPD2 P2RX4 GSTK1 RUNX3 OAS2 ACTN4 EIF2AK2 UBA7 IFI44 CIDEB
acute_bcell	8	age_n	C5_GO_BP	GOBP_POSITIVE_REGULATION_OF_B_CELL_ACTIVATION	3.63453e-09	7.98507e-07	0.774939	-0.668291	-1.97157	52	IGHV1-69D IGHV4-34 IGHV2-5 IGLL5 IGKC IGHV4-59 IGHV3-7 MEF2C IGLC2 IGHV4-39 IGHV3-33 IGHM TRBC2 IGLC3 IGHV1-18 IGHV3-21 IGHV3-23 IGHD IGHV3-15 BTK IGHG3 IGHV3-30
acute_cd4	1	timen	HALLMARK	HALLMARK_TNFA_SIGNALING_VIA_NFKB	3.63801e-09	5.69954e-08	0.774939	0.592365	2.04035	84	DUSP1 JUN FOS BTG2 GPR183 TNFAIP3 PPP1R15A MCL1 KLF9 PER1 SOD2 DUSP2 CD44 SLC2A3 NFKBIA BTG3 AREG ZFP36 PNRC1 KLF6 GADD45B JUNB TGIF1 BIRC2 NFKB1 IRF1 EIF1 BIRC3 RELB KLF2 REL IRS2 BCL3 MXD1
acute_cd4	12	timen	C3_TFT_GTRD	TAF9B_TARGET_GENES	3.645e-09	5.06655e-07	0.774939	0.414024	1.98066	238	PER1 EEF2 RPL3 RPS14 RPL27 RPL5 RPS4X RPS6 EEF1A1 RPL4 MDH2 PABPC1 RPS3 RPL7A RPL39 RPL10 RACK1 RPL34 COX7A2 RPL38 RPL29 RPL35 RPS28 RPL10A RPL6 RPL26 EIF4B RPL13A RPS27 SUB1 RPL23A RPL41 RPL17 UFC1 RPS24 ARPC5L RPL7 NDUFC1 USF2 RPL35A BHLHE40 CCNI RPL11 RPS29 RAB7A NDUFS3 ARL4A HIF1A CCNL1 USP3 RPL31 RPL37A RPS15 SERBP1 FXR1 MACO1 RPL14 NOP53 BACH1 PCIF1 KAT6A CHCHD10 RSL1D1 NORAD PTMA SNRNP27 ELOB SAMSN1
acute_cd4	14	covid	C7_VAX	FLETCHER_PBMC_BCG_10W_INFANT_BCG_STIMULATED_VS_UNSTIMULATED_10W_UP	3.64599e-09	1.78881e-08	0.774939	0.752265	2.26275	38	IFI44L ISG15 MX1 IFIT3 MT2A TRIM22 EPSTI1 UBE2L6 PARP9 PSME2 CD38 OAS3 GBP1 PSMB9
acute_cd4	1	covid	C5_GO_CC	GOCC_CYTOSOLIC_LARGE_RIBOSOMAL_SUBUNIT	3.65014e-09	8.1763e-07	0.774939	-0.657129	-2.32402	52	RPL4 RPL3 RPL6 RPL27 RPL21 RPL10A RPL34 RPL23 RPLP2 RPL26 RPL5 RPL39 RPL27A RPL13 RPL17 RPL7 RPL38 RPL10 RPL18 RPL9 RPL23A RPL15 RPL18A RPL37 RPL13A RPL19 RPL7A RPLP0 RPL11 ZCCHC17 RPL22 UBA52 RPL35A RPL31 RPL35 RPL29 RPL32 RPLP1 RPL8 RPL36A RPL26L1
acute_myeloid	all	covid	C5_GO_BP	GOBP_BIOLOGICAL_PROCESS_INVOLVED_IN_INTERACTION_WITH_HOST	3.65021e-09	3.20717e-07	0.774939	0.591011	2.24721	150	SIGLEC1 IFIT1 IFITM1 AXL LY6E IFITM3 CCR5 ITGB7 CD80 TRIM22 TRIM6 CTSL CHMP5 PTX3 PLSCR1 TRIM5 GAS6 LDLR TRIM14 LGALS9 IFITM2 TRIM21 SCARB2 NECTIN2 TRIM25 LGALS1 LAMP3 DYNLT1 TRIM59 TRIM38 ITGA5 TNFRSF4 PHB EPHA2 TRIM26 SMPD1 SLC3A2 NECTIN4
acute_myeloid	all	acuity_maxn	BTM_MODULES	cell cycle (I) (M4.1)	3.65296e-09	2.60578e-07	0.774939	0.505686	2.3243	116	BIRC5 MKI67 E2F2 CDKN3 SPC24 CENPF CEP55 CDC20 PTTG1 FOXM1 UBE2C UHRF1 TPX2 DLGAP5 BUB1 CENPM CENPN ASPM PLK1 CCNA2 DNA2 CDCA5 KIF11 CDT1 SPAG5 TRIP13 NUSAP1 TOP2A CENPA CCNB2 ZWINT POLE2 DHFR CCNB1 NCAPH FANCI CHEK1 DTL NUF2 GMNN TYMS CDK1 AURKB
acute_cd8	2	covid	C5_GO_BP	GOBP_TYPE_I_INTERFERON_PRODUCTION	3.65647e-09	5.61634e-07	0.774939	0.642026	2.04085	77	OAS1 IRF7 OAS3 ISG15 OAS2 IFIH1 STAT1 DHX58 NMI DDX58 TRIM21 MYD88 TRIM38 TREX1 PLCG2 SETD2 CHUK DHX9 IRF5 TLR3 BANF1 POLR3A HSP90AA1 FLOT1 TOMM70 TBK1 PYCARD TIRAP MAVS SYK
acute_bcell	6	covid	C7_VAX	NAKAYA_PBMC_FLUMIST_AGE_18_50YO_3DY_IFN_SUBSET_UP	3.65831e-09	2.0382e-08	0.774939	0.836007	2.28886	21	XAF1 MX1 IRF7 OAS1 PLSCR1 MX2 TRIM22 IFI35 PSMB9 OAS2 STAT1
acute_bcell	12	timen	C7_VAX	NAKAYA_PBMC_FLUMIST_AGE_18_50YO_7DY_UP	3.6605e-09	1.87462e-08	0.774939	-0.308123	-1.6378	806	CLEC2D ACTR3 SAMD9L HNRNPF SNX1 TRAF3IP3 AHSA1 IFI16 MGAT2 RBM6 DDX17 CD27 TES COPB2 PTPN6 UTP6 C14orf119 ICAM2 CDK2AP2 RAB29 ZC3H13 MPHOSPH8 CD164 SPCS2 VPS72 STAMBP PRF1 PNPT1 TMEM50B AIMP2 COPZ1 COPS5 SFT2D1 LONP2 USP48 RNF213 ST6GAL1 OSTC NEAT1 IPO7 API5 SNRNP40 NFYC HADHB SYNRG G3BP1 VPS35 AZI2 SRSF1 RAC2 MEF2A PLRG1 EIF2S1 OGT ZRSR2 EIF2B4 SAMHD1 NSUN5 RAB27A TIA1 METTL17 RSBN1L LACTB2 CEP350 METTL5 UBTF SLC25A46 GEMIN6 TXNDC15 EIF5B PDIA4 KRTCAP2 CCT4 TMEM165 IRF3 APPL1 POP5 KLHDC3 MTHFD1 KRCC1 LMAN2 MRPS31 WDR46 HSD17B4 SF3B3 ANKIB1 SEC23B SUSD3 TMOD3 CARD8 PRPSAP1 METTL3 FMC1 MITD1 GANAB ACAT1 IL27RA UBA7 TENT2 MCM5 HIBCH LUC7L2 CGGBP1 TOR3A SETX PAFAH1B1 LUC7L APTX TBC1D10C RAB10 IMMT STX12 HLTF GIGYF2 GEMIN7 PDIA6 DECR1 COPA NME6 PCM1 STX7 STIP1 DNAJC10 PPP1R12A N4BP2L2 UBE4A SELPLG EXOSC10 CCND3 DPY30 RAB7A SUN1 MTIF3 GGCT PITPNB LUC7L3 WNK1 SNAPIN MCM3AP CD58 SPOP HPF1 DCAF13 PSMG1 UGP2 NCBP2 DOCK10 TMEM69 NUP210 MRPL36 GOLGA5 IDE SUGT1 COASY PSMC4 CPSF1 SSR3 DHX16 ARL6IP5 TRAC EVL IQGAP2 FLI1 MTX2 CFAP298 UBE2V2 DUSP22 RSRP1 AK2 ZKSCAN1 ALKBH3 PHF14 MRPL37 EWSR1 PIN4 CDC25B RPAP2 NUDT16 RPRD1A HM13 ARMC1 WDR12 NUMB PREB ERAP1 PHB SKA2 MLX TPP1 FBXO22 LNPEP MTREX GCDH APBB1IP PRPF38A ZNF638 DDX41 ACSL5 USP34 CMAS CHD9 TSPAN14 SDAD1 GPATCH4 PMS1 COMMD3 CCM2 GRSF1 NCSTN BAZ1A SS18 MACF1 DGLUCY KMT2A RBM5 SEC63 ACLY PDE4DIP EIF3J CREB3L2 ARID1A KLHL6 KATNBL1 IQGAP1 TCHP CCT5 CD300A CCT7 LRRC47 POU2F2 SRSF7 CPSF2 VPS35L ITGA4 XPO1 MED1 STK38 MRTO4 AGK MRPS18B PCID2 CNOT4 APEH TRAPPC6B PIEZO1 LIMD1 UCHL5 FBXW2 ATF7IP COMMD10 RECQL IRF8 PHF20 C6orf89 SYNGR2 CYB5B EIF2S2 SYNCRIP ECPAS BTN3A2 SHMT2 TMPO CBX1 HYOU1 NMRAL1 CPSF3 GZMA SMC1A TRIM27 TTC37 MRPS6 AIFM1 SSR1 SLC25A11 KDM5A M6PR SEC31A CLPX MRPS14 FBXW11 SLC4A1AP THYN1 INTS13 RCSD1 PARVG LDLRAP1 OMA1 PDHA1 GART SPN NCOA3 PPIE CELF1 PCMTD1 WRAP73 DCAF7 WASHC3 TRPV2 SLC43A3 NNT SMG1 ATP6V0E1 CIAO1 ACTL6A MRPS21 ASCC1 COMT C5orf15 PSMA7 C2orf74 BABAM1 PARN DTNBP1 BAZ1B TOMM5 HSCB
acute_myeloid	1	covid	C7_VAX	NAKAYA_PBMC_FLUARIX_FLUVIRIN_AGE_18_50YO_3DY_UP	3.69516e-09	9.14553e-08	0.774939	-0.311532	-1.52493	599	CD300LF TRIQK RPA2 GAPT GSAP MRPS6 IRAK3 MTMR11 RASSF4 KCNE3 TRPS1 GIMAP8 RCBTB2 HVCN1 SNAPIN FLI1 PSEN1 ILK MS4A7 CCT3 MAT2B NAGA HNMT CYBRD1 DDRGK1 TNFAIP8L2 CAT TLR5 MAPK1 JAGN1 PLPBP CD244 TINF2 C14orf119 ZCCHC17 NAAA TMBIM4 CKLF COMMD8 DHRS4 TMEM107 TMEM218 OSTF1 SERPINB6 GON7 RPS6KA1 IPO7 PCMT1 TRIM27 MKKS LPCAT3 ADGRE1 SLC25A11 SPTSSA AP1S2 LTA4H YIF1B ELAVL1 FUCA2 CYB561D2 BTBD7 TSNAX LINC00324 CX3CR1 STYXL1 ZMAT3 CCT5 LYPLA1 FEZ2 MRPL51 FUCA1 ASXL2 CHMP4A SUCLG1 SLC7A7 ATP6V1C1 B3GALT4 ARF5 TMCO3 SEC22B SLC43A3 GIMAP1 ARFIP1 CYB5B PPA2 OAZ2 ACER3 MLX ZNF641 PPID C2orf74 USB1 ADGRE2 ING4 UQCC3 BICD2 LYST NDUFA8 VDAC1 OXR1 VPS41 MTF2 EFCAB14 CLCN3 CBL HTATIP2 GMPR2 UBE2V2 RALA VPS26C RCAN1 AFTPH CCR2 AKAP10 SNX19 GOLPH3 SDAD1 NLRC4 UBE2E2 MGAT2 DHRS4L2 AKR7A2 DAPK1 PLRG1 MYCL TK2 SIGLEC7 TADA3 NFATC3 SP1 ATP2B4 SLC25A46 PAPSS1 YIPF1 STARD3NL PPP3CB SFT2D1 SDHC SNX27 GTF2H5 EXOSC1 CREBL2 RAB1B RNF20 MRPL15 TMX1 GALNT1 DYNC1I2 MRPL20 MED13 MOSPD2 PPP3CA TXNDC15 PGM2 MPLKIP PRAM1 GPN3 IER3IP1 DICER1 TM2D1 CBX1 GLB1 MEA1 STX6 SETD3 STX7 GRSF1 PURA SELPLG SORT1 VPS72 TLR8 C3orf14 CAPN1 COX15 CORO1C PDLIM5 DOK2 METTL7A APAF1 AK2 COPS7A CCDC115 ANKRD17 FAR1 COPS5 SLC25A20 AHCYL1 GBA ATP6V1B2 HDHD2 PDCD6IP SELENOW MYCBP PDE6D PBRM1 NDUFV3 MS4A6A CTBP2 C21orf91 TAOK1 TFCP2 CSRP1 ARF3 THYN1 FGD4 PRCP AGPS GIMAP2 RAB27A HPF1 VTI1B CASP1 ACTR1A MRPL18 HIKESHI LIPA NBR1 SNX5 PSMD10 TXN2 STX8 QKI RNF14 IL27RA TPST2 C15orf39 EEA1 UCHL3 ARMC1 RAB7A NEK7 SLC8A1 GIMAP4 KDELR2 AHSA1 TBXAS1 UBE2K KRCC1 CNTRL REEP5 MICU1 WIPI2 KDM1B ALDH9A1 ZMYM6 SUPT4H1 ABRACL LRRC8D MIEN1 TUBB HPS3 TBC1D1 CYB5A PGLS TRAPPC3 CD300C MRM2 COG5 ECHDC1 SCYL2 PPP1R7 ANAPC13 POLR1D HAUS1 MCTS1 EXOC5 CYFIP1 RNF5 TOR1A ATP6V1D FAM32A INTS6 COPZ1 METTL5 VPS45 UBE4A PPP1CA LRIF1 LY96 CTSC MPDU1 LSM10 DNAJB6 NEDD8 HMGN4 GIMAP6 PMVK TMEM87B CPSF2 ME2 PARP4 M6PR ARSD ASH2L IDE IL17RA DRG1 FASTKD3 YIPF6 CTNND1 MESD SEC62 MRPL35 SEC23IP DPY30 SCOC AP2A1 PSMD4 COQ5 DECR1 ORMDL2 MAPKAPK3 RRAGA VRK2 CHURC1 CLTC TMEM126B ARL5A BID COQ2 GNPDA1 PSMB2 NACC2 RPE FBXW11 TCAIM RDH11 NUDT22 ARRB1 APOBEC3G TMCO1 TMED9 NDUFS1 ZSWIM6 MGST2 POP4 UBN2 MTCH2 OSTM1 LYAR TMEM19 SNAPC5 MRPL30 TXNDC9 GART VPS35 ARNT PIGF LFNG MIB1 SLK PIN4 MTIF2 PCNA SLC35A5 C3AR1 TMPO TIPRL HSD17B4 MRPL19
acute_myeloid	3	covid	C7_IMMUNESIGDB	GSE29618_MONOCYTE_VS_MDC_UP	3.69516e-09	2.4652e-06	0.774939	-0.435795	-1.78474	189	ARHGEF40 HNMT LIN7A SORL1 SOD2 TUBA4A NINJ1 SDCBP PLA2G7 CSF3R WLS RCBTB2 TREM1 ZDHHC7 PELI1 USP3 NLRP3 IRS2 RTN3 CYP27A1 VNN2 G0S2 CHST15 SMARCD3 EIF1 PTGER2 CDA LRP1 FBXL5 IER3 ABHD5 C5AR1 QPCT CYP1B1 IFFO1 NOTCH2 PNPLA2 KIAA0513 CRISPLD2 RXRA MARCO TNFSF13 BACH1 RAB5IF UPP1 BNIP3L DMXL2 ADIPOR1 TNFRSF1B AOAH IGF2R SEMA4D CFD LILRB1 BST1 LILRB3 PDXK BIN2 IFI30 ARHGEF10L ITM2B CD44 GRK6 EVI2A NPL CD163 FGR NPC2 ATP6AP2 FPR1 CD68 CD46 MARCKS NAMPT MAP4K4 PILRA SLC31A2 PYGL CD36 IRAK3 TMEM127 SLC7A7 CD93 HLA-F LTA4H NFKBIA HPSE ADM UBE2D1 SLC11A1 ALDH1A1 TLR4 FCAR SERPINA1
acute_myeloid	15	timen	C7_IMMUNESIGDB	GSE37533_PPARG1_FOXP3_VS_FOXP3_TRANSDUCED_CD4_TCELL_DN	3.69695e-09	6.8255e-07	0.774939	-0.649358	-2.39623	59	IFITM1 ISG15 IFI6 LY6E IFI27 IFITM2 DNAJA1 MX1 XAF1 IFI44L IFI35 OGFR MYD88 IFI30 IRF7 MX2 HLA-F OAS1 BST2 RBCK1
acute_cd8	9	timen	C7_VAX	NAKAYA_PBMC_FLUAD_MALE_AGE_14_27YO_1D_POSTBOOST_VS_0D_PREIMM_MF59_ADJUVANTED_1DY_ATIV_UP	3.72114e-09	1.60541e-08	0.774939	-0.921755	-2.19544	13	IFI44L IFI35 RSAD2 EPSTI1 STAT1 GBP1 TYMP OAS3 LAP3 GBP5 FBXO6
acute_cd8	4	age_n	C7_VAX	MATSUMIYA_PBMC_MODIFIED_VACCINIA_ANKARA_VACCINE_AGE_18_55YO_2DY_UP	3.72428e-09	1.90116e-07	0.774939	0.636122	2.68063	45	CCL3 PARP9 LGALS9 S100A9 S100A8 IFIT3 CD68 CCL4 IFI44L IFIT1 IFI27 CFD DRAM1 MX1 TYMP APOBEC3A TLR1 XAF1 GLMP IFI6 TNFSF10
acute_cd4	9	covid	C5_GO_BP	GOBP_ORGANONITROGEN_COMPOUND_BIOSYNTHETIC_PROCESS	3.72652e-09	5.02108e-07	0.761461	-0.284924	-1.58131	822	EIF3L EEF1B2 PASK RPL3 RPS3A RPL21 RPS27A RPS2 RPL26 GSTP1 RPL34 RPS6 EIF4B RPL5 EEF1A1 RPL4 EEF2 BTG2 RPL13 RPLP0 RPS14 RPS18 RPLP2 RPS4X RPL9 RPL27 RPS8 RPL10A MGAT4A SVIP MT-ATP6 RPSA NCK1 RPL10 RPS27 RPL18A RPL7 EEF1D CCL5 RPS3 IMPDH2 RPLP1 RPS9 RPS11 RPL36A RPL27A EIF3F HAGH RPL23A RPL35A RPL17 RPL6 RPL37A RPS5 RWDD1 MT-CO2 RPS6KA3 RPL8 DDX6 PPM1A RPS16 RPS19 RPL32 RPS15A UBA52 RPS12 EIF5A2 EIF1 RPS7 SMPD1 RPS10 RPL15 MAPKAPK5 STT3B RPL22 RPL39 RPS23 RPL18 RPL13A RPL7A RACK1 GPAT4 DUT RPS13 RPS21 DPYD PURA SLC39A8 RPL37 RPS28 RPL19 DPM3 MRPS6 RPL24 SLC25A16 EIF3M RPS6KA1 DENR AKR1A1 SLC25A39 HSPB1 GLS RPL11 MRPS33 POFUT2 PTDSS1 EIF3K ATP5F1D RPL30 PUM2 SLC35C2 GLUD1 FTSJ1 PABPC4 METTL17 RPL29 NMT2 RPS25 EIF2S3 RPL23 UPP1 SLC44A2 RPL35 PAN3 EIF3E SERINC5 TGFB1 TRAP1 HIF1A CIRBP PRMT1 COASY EEF1G AMD1 APP ST8SIA1 STAT3 TMEM14B TNRC6C PRKAA1 PRKDC TMEM14C SLC25A13 PLOD3 PABPC1 CHPF2 MRPL52 PA2G4 CSDE1 ALG5 RPL31 LTN1 UCK1 TMED2 RPS20 SLC35B3 SELENOK PPOX
acute_cd8	1	timen	C5_HPO	HP_PURE_RED_CELL_APLASIA	3.73198e-09	2.11827e-06	0.761461	0.689028	3.20916	24	RPS10 RPS19 RPL5 RPL15 RPS7 RPS26 RPS15A RPL26 RPL18 RPL27 RPL35A RPS27 RPL11 RPS28 RPL31 RPS24
acute_cd4	13	covid	C7_VAX	FLETCHER_PBMC_BCG_10W_INFANT_BCG_STIMULATED_VS_UNSTIMULATED_10W_UP	3.73321e-09	1.68528e-08	0.761461	0.773636	2.40102	33	ISG15 IFI44L IFIT3 MX1 MT2A EPSTI1 OAS3 TRIM22 GBP1 PARP9 PIM2 STAT1 PSME2 NAMPT UBE2L6
acute_cd4	7	timen	C5_HPO	HP_ABNORMALITY_OF_THE_MUSCULATURE_OF_THE_HAND	3.74099e-09	2.16603e-06	0.761461	0.675025	2.46371	46	RPS10 NEFL RPL27 RPL18 KLHL9 RPS19 RPL5 RPL15 RPS15A RPS7 RPL35 RPL26 RPL35A RPS17 RPS27 FLNA RPL11 SVBP RPS29 CHCHD10 RPS26 RPS28 HINT1 RPL31
acute_cd8	4	age_n	C7_VAX	HOWARD_PBMC_INACT_MONOV_INFLUENZA_A_INDONESIA_05_2005_H5N1_AGE_19_39YO_AS03_ADJUVANT_VS_BUFFER_1DY_UP	3.74613e-09	1.90116e-07	0.761461	0.407452	2.11786	152	LYZ S100A12 PARP9 VCAN DUSP6 MAFB S100A9 MNDA ETV7 S100A8 NCF1 PSTPIP2 AIF1 CD14 IFIT3 DMXL2 IFI44L CCR1 SNX10 IFIT1 MEGF9 PLBD1 DRAM1 LYN VRK2 ATF3 MX1 PFKFB3 FPR1 IL15 BACH1 SLC31A1 UBE2D1 PLSCR1 TYMP IRF7 AIM2 APOBEC3A FCER1G TLR1 STX11 XAF1 IL15RA CMPK2 IFI6 IGSF6 TNFSF10 GBP1 SERPINA1 GM2A CD36 IRF1 CTSS OAS3
acute_bcell	10	timen	C5_GO_BP	GOBP_IMMUNOGLOBULIN_PRODUCTION	3.75943e-09	2.36562e-06	0.761461	-0.530376	-2.00618	89	IGKV3-20 IGKV1-5 IGKV3-15 IGKV4-1 IGLV1-44 IGKC IGLV1-47 IGLV1-51 IGLV3-1 IGKV1-16 IGLV2-14 IGLV2-23 IGKV2-30 IGKV1-9 HSPD1 IGLV1-40 IGKV1-17 PHB IGLV7-46 CD22 IGKV2-29 IGLV2-8 IL27RA BTK PTPRC IGKV1-27 IGKV1D-39 IGLV3-19 IGKV1-39 HLA-DQA2 FCRL3 SWAP70 CD86 HLA-DMB IGLV2-11 STAT6 IGLV6-57 MAD2L2
acute_bcell	5	timen	C5_GO_BP	GOBP_CYTOKINE_MEDIATED_SIGNALING_PATHWAY	3.75943e-09	6.30644e-07	0.761461	-0.558162	-1.79069	140	ISG15 IRF7 IFITM1 MX1 OAS1 STAT1 OAS2 PARP9 CASP1 BIRC3 NMI AIM2 IFITM2 PTPN6 OAS3 STAT2 ILK SP100 PARP14 PTPN2 TNFRSF1B ZBP1 CARD16 STAP1 PTPRC ADAR IFI27 HCK MYD88 IRF5 VRK2 TRADD PTK2B GSTP1 NR1H2 IKBKE LILRB1 TNIP2 RNF113A JAK3 PYCARD CNOT7 IFITM3 PLP2 DOK1 CXCR3 TMSB4X PAFAH1B1 IRF3 CDC37 LIMS1 TXNDC17 TRIM44 RELA
acute_myeloid	2	timen	C7_IMMUNESIGDB	GSE2706_UNSTIM_VS_8H_R848_DC_DN	3.75943e-09	2.80338e-07	0.761461	-0.448684	-2.12663	109	IFIT3 IFIT1 XAF1 PARP9 ISG20 SAMD9L CMPK2 EPSTI1 OAS2 HERC5 CYTIP IFIT2 USP18 TNFSF10 EIF2AK2 THBS1 IFIH1 DDX58 GBP1 SSB SLFN5 TRIM69 TNFAIP8 IFI35 NFKB1 PLXNC1 CD48 PARP14 NMI IFI6 NABP1 DDX60L NLRC5 BAZ1A SWAP70 GADD45B BATF ISG15 FXYD6 APOBEC3A REL PSMA6
acute_myeloid	6	timen	proteinatlas_blood_expression_cluster	Cluster 8: Neutrophils - Inflammatory response	3.75943e-09	1.84212e-07	0.761461	-0.310508	-1.73434	431	IFIT1 IFIT3 HSPA1A CYBC1 HM13 IFI6 LILRA2 SDHB SERPING1 BSG PSMB8 TNFRSF1A CAPZA1 NEXN CPPED1 SNX27 GALK1 IFNGR1 ANKFY1 TLR8 KIAA0319L GSDMD SLC31A2 MEFV UBE2L6 PILRA MAP3K11 CDC42EP3 ARHGAP30 CASP1 CCR1 ATP6V1B2 NPL CHST15 ZNFX1 GNAI3 PLXNC1 SEMA4A DYNLT1 RXRA PPM1M TIMP2 IFIH1 SKAP2 PIK3CD DGKZ DECR1 INPP5D STAT5A NADK C5AR1 LASP1 TAP2 EVI2A TYK2 TNFSF10 TMEM165 SNX10 NUCB1 BICD2 ETS2 CSF2RA RBCK1 NUDT16 SUPT4H1 TOLLIP LYSMD2 SQOR TLR2 HAUS4 MON2 TLN1 MTX1 BCL2A1 SLA NUMB BAX BTG2 STIM1 RAB7A RBM47 STAT6 PFKFB4 EDEM3 ITGA5 PSMB10 SF3B4 CAPZA2 IFIT5 MAP2K6 TMBIM4 SIRPB2 SECTM1 PLEKHO1 CASC3 KXD1 STK40 CSK MSL3 LYN NQO2 MX1 WWP2 MGAT1 RALB SNX18 RAB5C CALCOCO2 TPD52L2 MED8 FLII NFAM1 ST3GAL2 ARL11 ZBTB7B PKN1 TMEM131L SHKBP1 PTK2B PSTPIP1 RHBDF2 IL1RN TXN AATF CSNK1D ATP6V1C1 MSN ACTN4 P2RY13 AKIRIN2 NUP58 ATP6V0D1 TFE3 TMEM30A WNK1 MVP RASGRP4 SCLT1 SLC22A18 PLOD1 HCK SENP6 MLX SYAP1 UBE2A ARID3A ARF3 RNF13 STRN4 ATP6V1A ADGRE5 SLC39A1 SF3A1 NCOA2 STAU1 LILRA6 HSBP1 TDRD7 PSMD6 SLC15A3 RALY RAB3D UBA1 PRKACA ACOT9 SULT1A1 RNF40 IMPDH1 CORO7 DAP NUDT5 PTPRJ SRGAP2B NCKAP5L CASP4 CEACAM4 PRR13 MTHFS TST ATG13 SH3BP2 SCYL1 ITGAX OAT USF1 MRPL44 MOSPD2 ZNF592 DTX2 TNFRSF14 FBXO38 RILPL2 HDAC5 PGS1 IFFO1 SUSD6 BRMS1 ITPK1 DCTN1 ARSA FBRS CXCL16 DNM2 BORCS8 SLC12A9 VPS18 NFYC MXD3 PFKFB3 HEBP2 VAV1 ARHGEF2 CIC EPN1 RPN1 RNF141 DNAJB12 PSME3 SRA1 MAP2K3 SIRPD MAN2B2
acute_cd4	1	covid	C5_GO_BP	GOBP_INNATE_IMMUNE_RESPONSE	3.77502e-09	1.15629e-06	0.761461	0.348936	1.90055	303	EIF2AK2 IFI6 IRF7 MX1 OAS1 IFIT3 PLSCR1 SP100 MX2 IFITM1 ISG15 OAS2 RNASET2 PARP9 IFITM3 MYC ZNFX1 CNPY3 CD55 VIM HLA-E ZBP1 IFI35 S100A8 ADAR REL BST2 NFE2L2 TRIM22 XRCC6 CD6 S100A9 XRCC5 NKG7 SAMHD1 N4BP1 HLA-C SETD2 HLA-A HERC5 ARID5A DHX58 GZMM OAS3 BCL10 RELB HLA-DPA1 AP1G1 WAS KIF5B IFIT5 TYROBP NMI PSTPIP1 BANF1 SEC14L1 ANKHD1 PSPC1 TRIM8 USP14 HSP90AB1 GSDMD IFITM2 HSP90AA1 SH2D1A CD74 CYLD TRAF6 FCER1G LY9 TRIM14 CHID1 RELA USP15 NLRC5 LAMP1
acute_cd8	all	timen	BTM_MODULES	Ran mediated mitosis (M15)	3.78076e-09	3.0589e-08	0.761461	0.916858	2.66923	13	PLK1 AURKB KIF2C TPX2 BUB1B KIF15 KPNA2 UBE2S ESPL1 AURKA RANBP1 H2AFX
acute_cd8	11	covid	BTM_MODULES	type I interferon response (M127)	3.78381e-09	2.64867e-07	0.761461	0.959997	2.22996	10	IRF7 PLSCR1 PARP9 STAT1 HERC5 RSAD2 USP18 IFITM1 DDX60
acute_cd8	6	timen	C5_GO_BP	GOBP_POSITIVE_REGULATION_OF_INTRACELLULAR_SIGNAL_TRANSDUCTION	3.79093e-09	2.40631e-07	0.761461	-0.359529	-1.79705	511	CCL4 CX3CR1 DDX60 CCL3 TRIM22 AKR1C3 HAVCR2 BST2 ADGRG1 IFI35 FGR EIF2AK2 XCL2 OASL LGALS9 FASLG PLCG2 CXXC5 CCR1 HSPA1A TNFRSF1A DHX58 SYK ADRB2 SHISA5 ARHGEF3 HIPK2 PYHIN1 XCL1 TRIM38 GPR65 TRIM21 TRIM25 ERBB2 RHOC IFIT5 TNFSF10 PDGFRB PLEKHF1 PML TNFSF14 NOTCH1 FCRL3 PRR5L TRIM14 CASP1 PIK3AP1 PDGFD TRIM5 NUP62 FADD LYN SLC15A4 S100A8 AUTS2 S100A9 HCST RBCK1 ATM MCL1 TGFBR1 HEXIM1 PTK2B XIAP ARRB1 DHX36 CASP10 CARD11 PTPN22 PRKD2 ADAM8 SPHK1 ITPKB JAK2 AKAP13 ACTA2 RASGRP1 FYN PIK3R5 PTPN6 PTPRC CARD16 MYD88 RRAGA RAP1B SLC20A1 ANKRD17 SOS1 IKBKB MAPRE2 RASGEF1A ZAP70 IRAK4 AXIN1 S100B NMI ROCK2 LPAR6 CCL3L1 LITAF UBE3A USP15 TAOK1 CFLAR UBB ERBIN CD81 CCL5 TRIM44 RNF13 TRAF5 SMCR8 ABCA7 MADD P2RX7 GEN1 ZDHHC13 GPR174 MINK1 TRIM27 CC2D1A ENG DDX5 PRR5 RAD9A PSEN1 SEMA4D ZCCHC3
acute_myeloid	7	acuity_maxn	C2_CP_KEGG	KEGG_INTESTINAL_IMMUNE_NETWORK_FOR_IGA_PRODUCTION	3.79311e-09	8.39902e-08	0.761461	-0.823607	-2.34995	23	HLA-DQB1 HLA-DPB1 HLA-DPA1 HLA-DMB HLA-DQA1 HLA-DRB1 HLA-DMA HLA-DRA CD86 HLA-DRB5 HLA-DQA2 TNFSF13
acute_myeloid	15	covid	HZ_COVID19	500 genes up-regulated by SARS-CoV-2 in human intestinal organoids from GSE149312	3.81729e-09	4.27536e-08	0.761461	0.578905	2.49028	66	IFI27 IFITM1 IFITM3 IFI6 ISG15 LY6E MX1 IFI44L OAS1 CLU STAT1 MX2 IFI35 ADAR PLBD1 XAF1 CLTB SEC61A1 SNRPG IL1RN ATOX1
acute_cd4	9	timen	C5_GO_BP	GOBP_REGULATION_OF_INNATE_IMMUNE_RESPONSE	3.82207e-09	1.16879e-06	0.761461	-0.447554	-2.31777	117	ISG15 OAS1 IRF7 IFI35 USP18 PARP9 OAS3 PLSCR1 IFI16 TRAFD1 STAT2 NMI ADAR DHX58 ZBP1 ZNFX1 HLA-A SAMHD1 HLA-B LGALS9 ADAM8 HLA-E PARP14 SLAMF6 TRIM5 PTPN6 TRIM21 IRF3
acute_bcell	4	covid	HZ_COVID19	SARS Top 200 Predicted Genes from Geneshot AutoRIF via GeneRIF Co-Occurrence Gene Similarity	3.82254e-09	2.89494e-08	0.761461	0.556259	2.24308	107	IFITM1 MX1 XAF1 ISG15 IRF7 IFI6 IFIT3 IFITM2 OAS1 IFITM3 CDKN1A EIF2AK2 NFKB2 IFI27 MX2 IFI16 HERC5 DDX58 RELA IRF9 IRF3 TANK PELI1 SARS MRPS12 STAT1 SQSTM1 PNISR PIAS1 TMBIM6 TICAM1 ERC1 IRF8 YY1 TRIM26
acute_bcell	3	timen	C7_IMMUNESIGDB	GSE21546_WT_VS_SAP1A_KO_DP_THYMOCYTES_UP	3.82369e-09	9.15773e-07	0.761461	-0.501706	-1.95377	110	IFIT3 XAF1 ISG15 MX1 IFI44L PLSCR1 MX2 IFI16 IFITM1 IFI44 BST2 IFIT1 OAS2 RNF213 STAT1 SAMD9L OAS1 DNAJA1 IRF7 SAMD9 CASP1 SP110 CMPK2 PARP14 TRIM22 PSMB9 PSMB8 DDX58 OAS3 IFIT2 CALCOCO2 TRANK1 IFI35 LAP3 BTN3A2 IFIT5 PARP9 EIF2AK2 TAP1 DTX3L PSME2 DDX60 NUB1 USP18 IFITM3 UBE2L6 AGTRAP NMI TRIM69 RBCK1 DDX60L MYD88 UBE2D2 LNPEP ZNFX1 ADAR RNF13 PHF11 IRF9
acute_cd8	6	covid	C5_GO_BP	GOBP_DEFENSE_RESPONSE_TO_OTHER_ORGANISM	3.82369e-09	7.76209e-07	0.761461	0.372219	1.40475	569	IFI44L IFI27 MX1 OAS1 IFIT1 USP18 IFIT3 LAG3 ISG15 OASL MX2 IRF7 RSAD2 HERC5 LGALS9 IFI6 PLSCR1 OAS3 DDX60 PARP14 OAS2 MOV10 IFIH1 EIF2AK2 ISG20 GBP1 IFI35 MYD88 PML PARP9 JAK2 IRF4 DHX58 ZNFX1 CASP6 SP100 IFITM3 STAT2 ZNF683 FLNB LGALS3 ZBP1 IPO7 DDX58 TUBB4B N4BP1 BST2 AKIRIN2 TRIM25 RAB14 TRAFD1 HAVCR2 IFIT2 HMGB3 DDX21 ATG5 STAT1 EIF2AK4 POLR3G RTP4 ATG16L1 PRDX1 LYST SKP2 CGAS TRIM21 NMI NCBP1 NUB1 IRF9 DTX3L IFIT5 DDX1 PPM1B SHMT2 GBP2 PLCG2 NDUFAF4 RBCK1 KLRC1 BIRC3 IFNG LY9 USP14 XIAP EXOSC4 IRF8 MCOLN2 SERPINB9 KLRC3 POLR3H MLKL NFE2L2 METTL3 ADAR ACP5 AIM2 LGALS8 IKBKB IGHM TMF1 CD55 PAK1 IL10RB ADAM17 KIR2DL4 CLPB TRIM22 TARBP2 TOLLIP ANKHD1 HMGB2 IFNGR1 SYNCRIP MALT1 NT5C3A TRIM27 PHB APOBEC3B TRIM5 DHX36 ARMC5 TRGV2 MR1 APOL1 GRN SLAMF7 IL27RA KLRK1 CASP1 ECSIT IL4R PQBP1 NRROS CEBPG RBM14 MYC IRAK4 SHC1 CYLD SLC26A6 RNF135 RNF216 PJA2 PTPN11 IFITM1 BNIP3 TRDV2 POLR3D ATG7 OTULIN CD226 ADAM15 HSP90AB1 PUM2 FADD MAP3K5 USP15 APOBEC3D SERINC3 TTLL12 TNK2 POLR3A ATG12 IRF5 RNF31 PRKDC RNF213 NR1H2 AIF1 SETD2 TRIM44 TRIM14 EXOC1 TYK2 KIF5B TREX1 TOMM70 IL7R TRAF3
acute_myeloid	5	timen	HZ_COVID19	COVID-19 patients PBMC up	3.82369e-09	3.34862e-08	0.761461	-0.342085	-1.75875	308	RNASE1 RNASE2 OTOF MS4A4A PLBD1 SPATS2L SAP30 TCN2 CES1 DYNLL1 C3AR1 CCR2 STAC3 MCEMP1 OAS1 H1F0 CBR1 MT1E IDH1 MTHFD2 TNFAIP8L2 LMNB1 NAIP CREG1 COPB2 YWHAG TNFSF10 SQOR MARCO RENBP CTSL LMO2 AK2 FGD2 EAF2 JAK2 AC245014.3 SDHD MT1F C1QA SCIMP PGD GNPDA1 CD163 SPTLC2 GLMP GALK1 NUDT16 GLRX SCARB2 FKBP5 HK1 KIAA0930 EPSTI1 MPDU1 CCT5 MTCH2 EPHB2 TBC1D2 NDUFS7 CARD6 HSD17B4 MICU1 ATP5F1B PSMB2 DDIT4 HVCN1 PAPSS1 MYDGF ADPRH CDK5 LAIR1 METTL7A TMEM150B TIMM8B PRDX3 HEXB HDLBP SIL1 OSTC SLFN11 SNAPIN ACO2 SNX3 RAB20 ABCD1 MGST1 CXCL10 RNASE3 SEC23B ROGDI ALDH9A1 FUCA2 GRHPR MRPL51 FLVCR2 BCAT1 HSD17B10 AKIP1 SORT1 CAPG IFI44 EIF4G1 BLVRA RRAS PLD3 HLA-DQA2 ERAL1 AGPAT2 CAT ANG NKIRAS2 NDUFAF1 NDUFS4 NDUFAF3 G6PC3 ERLIN1 RAB13 NDUFB5 PNP CCT8 HP COMMD9 ST14 MGAT1 IRF5 ATP5F1C TP53I3 CERS6 NAGA TK2 DPYD MRPL15 DHRS4 C2 PPT1 FZD2 CTNND1 AREG ADAP2 FH SLC43A3 HADHB KIAA1958 PRDX1 FADS1 RPL26L1 VPS25 CAPNS1 TMEM106A CEBPA SRD5A1 GALNT2 CD180 MILR1 MIR181A1HG CENPW SLC1A5 SCPEP1 CTSZ AIMP2 VDAC1 PLA2G15
acute_myeloid	9	timen	HZ_COVID19	498 genes down-regulated by SARS-CoV-1 in Calu-3 cells from GSE148729	3.82369e-09	6.62773e-08	0.761461	0.427064	1.5472	299	BID MIEN1 GRPEL1 LSM4 TUBB4B CDKN2D RPS3A EEF1A1 IFT57 SNRNP25 NUTF2 ATP5MC3 CKS1B ABRACL RPL4 COPS9 ATP5F1A NDUFA4 RPL23 GHITM MRPL55 CCDC115 TMA7 STX8 TMEM14B MRPL43 NDUFA6 BRK1 RPS7 RACK1 DPM3 YIF1A MGST3 ATP5PO RPS16 UQCRH TMEM14C TMEM134 RPS13 ATRAID MDH1 UBE2N PARVB COMMD6 NANS RPL27 DERA ATP5F1C TIMM13 POP5 RPL23A RSL24D1 ARL6IP5 ATP6V1F FDPS CD63 P2RX4 NPC2 RPL7 SNRPD2 RPS8 LSM3 RPL18A MT1E PTTG1 RPS23 ANAPC13 FAM104B TMEM11 POLE3 ELOVL1 PSMB6 PQBP1 COQ9 SDHB PIH1D1 TAF9 RPL26L1 BUD23 HLA-DMA EMC3 RPL24 FDFT1 TSTD1 RPS5 ARHGDIB SNX17 WBP1 NDUFAB1 CTSH CPVL ADK PSMA5 PIN1 RPS14 SLC2A6 MRPL24 COMMD5 FCGRT CUEDC2 RPL18 RPL35A LAMTOR5 NDUFA12 LAPTM4A MRPL47 COX7C RPS10 NUBP2 DBI HDDC2 TXN2 BRMS1 SUCLG1 TPI1 ATP5MD DCTPP1 MRPL57 GLMP RPL30 NDUFB7 UQCR11 ZNHIT3 ZBED5-AS1 GTF2B SOD1 ID1 NDUFA13 UQCRHL TMCO1 PSMB7 TMEM59 RPS25 IDNK PFDN2 SF3B5 MRPS21 NDUFA2 BCAS2 UBE2L3 RPL34 ERH DPCD TUBA1A SELENOW MRPL40 EMC4 RPL13A CHCHD2 LRPAP1 PSMB3 TXN HMOX2 RPL29 ATP5MPL
acute_cd8	7	covid	BTM_MODULES	antiviral IFN signature (M75)	3.82677e-09	1.27559e-07	0.761461	0.920389	2.26612	13	IRF7 OAS1 OAS3 DDX60 IFIT1 RSAD2 DDX58 HERC5 DHX58 IFIH1
acute_cd8	9	covid	C5_HPO	HP_CENTRAL_SCOTOMA	3.83647e-09	3.48936e-07	0.761461	-0.778831	-3.2259	17	MT-CYB MT-CO3 MT-CO1 MT-ND5 MT-ND4 MT-ATP6 MT-ND4L MT-ND2
acute_cd8	all	timen	BTM_MODULES	DNA repair (M76)	3.84284e-09	3.0589e-08	0.761461	0.825744	2.67621	21	POLE2 FANCI PCNA RFC3 FANCD2 FEN1 BRCA1 RAD51 LIG1 FANCG RPA3 RFC5 H2AFX BRCA2 POLD1
acute_myeloid	10	timen	BTM_MODULES	innate antiviral response (M150)	3.85136e-09	7.25339e-08	0.761461	-0.88328	-2.40564	12	IFIT1 RSAD2 OAS1 OASL PLSCR1 OAS3 IRF7 SP100 EIF2AK2 TAP1
acute_myeloid	10	covid	C7_VAX	SOBOLEV_PBMC_PANDEMRIX_AGE_18_64YO_7DY_DN	3.85449e-09	2.62932e-08	0.761461	0.752805	2.29149	30	IFI27 IFITM1 SERPING1 IFIT1 OASL IFI44 IFNGR1 MX2 OAS3 MX1 GBP4 IFIT3 OAS1 TRIM22 IFNAR1 IFI35
acute_cd8	7	covid	C5_HPO	HP_RETINAL_TELANGIECTASIA	3.87095e-09	4.92771e-06	0.761461	-0.815823	-2.89532	20	MT-CYB MT-ND4 MT-CO1 MT-CO3 MT-ND2 MT-ND5 MT-ND6 MT-ND4L MT-ATP6 DNAJC30 FRG1 MT-ND1
acute_cd4	6	covid	C5_GO_CC	GOCC_RIBONUCLEOPROTEIN_COMPLEX	3.88795e-09	2.74749e-07	0.761461	-0.412762	-1.55793	499	EIF3L RPL4 FBL RPL17 RPS10 RPL21 PABPC4 RPL27 RPS19 EEF2 RPLP2 LSM5 RPL3 RPS11 EIF3F RPL34 RPS27A RPL13 RPS14 RPS6 RPL13A PNN MRPL33 RPS20 RPP21 RPS3A RPS4X RPL27A RPL10A RPS5 RPS2 RPS18 IQGAP1 EIF3K RPL36A EIF3D RPL23 KRI1 ZNF830 MRPL14 RPL18 RPS8 RPS17 RPL35 PSMA1 PRKDC RPL7 RPL26 RPL18A RPL37 MRPS33 RPS16 MRPL23 PRPF38B NSA2 RPL5 RPL37A EIF2A RPLP0 VBP1 PIH1D1 EIF3E RPL29 RPSA MRPL52 RPS15A MRPS5 RPS3 RPS9 PRPF40A ILF2 RPL6 UBA52 SNRPN CWC15 SSB RPL9 RPL31 PABPC1 RPL7A MRPL16 MRPS27 RPL39 RPS23 SNRPF RBM3 RPL19 SNRPD3 RPL35A MRPL4 MRPL22 HNRNPD RPL15 HSPA1A TGS1 RPS27 RPL23A RPL10 WDR74 PPWD1 SRP54 RPS12 MRPL48 RPS13 SF3B5 HNRNPH1 RPL8 UTP18 RPS7 PABPN1 LSM2 SRP9 SNRPD2 NHP2 MRPS30 HNRNPU LGALS3 SNIP1 MRPL43 DCAF13 SRRM1 MRPL21 RPS21 NOLC1 RPLP1 HNRNPAB MRPL58 SART1 RPS25 DDX41 RPL22 HSPA8 RPS28 DDX6 MRPL17 ZMAT2 NOP58 EIF3H USP39 ACTN4 MRPS15 RBMX RNPC3 UTP3 BTF3 B3GALT4 RPL11 XRCC5 NPM1 CBX5 IK RPL24 MPHOSPH10 PHF5A
acute_myeloid	10	timen	C5_GO_BP	GOBP_POSITIVE_REGULATION_OF_RESPONSE_TO_BIOTIC_STIMULUS	3.88795e-09	4.42098e-07	0.761461	-0.509011	-1.89545	106	IFI16 ZBP1 FPR2 OASL AIM2 PLSCR1 NMI FFAR2 MNDA IFI35 HAVCR2 IRF7 GRN HMGB2 DDX60 TRIM5 TLR4 PARP9 CD1D LY96 ZNFX1 HSPD1 NLRC4 TLR8 SCIMP HLA-F ANKRD17 CD180 IRF3 TRIM56 CGAS SLC15A4 GBP5 LY86 ADAM8 PAK2 HEXIM1 CRTAM PLCG2 PAK1 USP15 DHX58 CCL5 EMILIN2 HSP90AA1 MR1 PUM2 IKBKB FYN MED1 LSM14A AP1G1 CREBBP PUM1 XRCC5 SFPQ TRIM41 NECTIN2 FADD LILRA2 NOD2
acute_myeloid	14	covid	C5_GO_BP	GOBP_REGULATION_OF_INNATE_IMMUNE_RESPONSE	3.88975e-09	5.37195e-07	0.761461	0.640439	2.08285	88	ISG15 PLSCR1 OAS1 USP18 IFI35 HLA-A IFI16 MNDA PARP9 NMI LGALS9 ADAR PARP14 CCL5 HLA-E HLA-B SERPING1 HLA-F HMGB2 HSP90AB1 CASP8 LSM14A STAT2 ZNFX1 IRF7 APPL1 SLC15A4 PRKDC
acute_cd4	8	covid	C5_GO_CC	GOCC_SMALL_RIBOSOMAL_SUBUNIT	3.8902e-09	1.60276e-07	0.761461	-0.593865	-2.53649	61	RPS5 RPS27A RPS3A RPS19 RPS27 RPS14 RPS4X RPS11 RPS6 RPS3 RPS9 RPSA RPS7 RPS8 RACK1 RPS15A UBA52 RPS23 RPS17 RPS2 RPS12 RPS10 MRPS14 RPS18 RPS13 RPS16 RPS28 RPS21 MRPS24 MRPS16 RPS26
acute_myeloid	12	acuity_maxn	C5_GO_BP	GOBP_LIPID_LOCALIZATION	3.89259e-09	1.29376e-06	0.761461	0.488313	2.14574	181	CLU AQP9 THBS1 ACSL1 ABCA1 PLIN2 GM2A MSR1 ANXA1 DAB2 FABP5 PLIN3 APOE PLTP UGCG LPCAT3 RETN TSPO SCARB2 CES1 ABCD1 FURIN ABCD3 HEXB ANXA2 APOC1 LRP1 STX12 SCARB1 IRS2 ATP11B EHD1 CD36 NR1H3 NR1H2 XKR8 PITPNC1 PPARD ACSL3 FFAR2 CPT1A ANO6 IL1B ABHD5 APOL2 PNPLA2 DBI ITGAV ATG2A AUP1
acute_myeloid	3	timen	BTM_MODULES	antiviral IFN signature (M75)	3.89686e-09	1.59771e-07	0.761461	-0.719087	-2.96581	18	IFIT1 OAS3 IRF7 HERC5 RSAD2 SERPING1 DDX60 OAS1 DDX58 DHX58 IFIH1
acute_cd8	7	timen	C5_HPO	HP_OSTEOSARCOMA	3.9045e-09	5.03876e-06	0.761461	0.747056	2.60414	30	RPS10 LMNA RPL27 RPL5 RPS15A RPL18 RPS26 RPS19 RPS7 RPL15 RPS27 RB1 RPS29 RPS28 RPL35A RPL35 TSR2 RPS20 RPL26 RPS17 RPL11 ANAPC1 RPL31
acute_bcell	12	timen	HALLMARK	HALLMARK_OXIDATIVE_PHOSPHORYLATION	3.91248e-09	5.7383e-08	0.761461	0.473467	2.14004	177	COX6B1 ATP5MC3 MRPS15 MRPL11 GPX4 UQCRH SLC25A6 NDUFB7 ATP5F1E UQCR11 NDUFA4 NDUFC1 NDUFS8 COX4I1 ATP6V0B NDUFA1 NDUFS4 CYC1 ETFB TIMM10 UQCR10 ATP5F1D ATP5F1A ATP5F1B GOT2 ATP5PO SLC25A3 GPI IDH2 IDH3B MDH2 COX7C PHB2 UQCRC1 NDUFA6 UQCRQ COX11 COX6A1 NDUFB3 NDUFB8 ATP5MG NDUFB2 ATP5PF OAT CASP7 ECHS1 COX8A ATP6V1F ETFA OXA1L ATP5PB NDUFS7 COX6C ISCA1 CS COX5B FH ATP5PD ATP6V1C1 COX7A2L VDAC1 ACO2 COX7A2 TIMM13 NDUFA2 ACAA2 ATP5MC2 PMPCA ATP5MF NDUFB4 ATP5F1C LDHB
acute_bcell	8	timen	C7_VAX	NAKAYA_PBMC_FLUMIST_AGE_18_50YO_7DY_UP	3.92121e-09	1.55788e-08	0.761461	-0.341587	-1.75496	531	FCMR RAC2 ATP6V0E1 LBH IFI16 TRAF3IP3 C1orf162 CD53 RIPOR2 RNASE6 ARL6IP5 CACYBP CLEC2D SUGT1 MPHOSPH8 MRPS6 FLI1 HNRNPF RNASEH2C EVL QRSL1 RSBN1L NASP SAMD9L ARHGAP30 PRDX1 CCT7 RNF213 MRPS18B ICAM2 AK2 LNPEP STX7 PTPN6 ECH1 UTP6 CCND3 BTN3A2 TRADD TMCO1 UQCR10 MRPL57 CASP1 FGD2 ABRACL MITD1 HSD17B4 LMAN2 ACTR3 SERINC3 MRPL18 ECHDC1 GLIPR1 KRCC1 AIDA TFEB RCSD1 DPY30 DCLRE1C ATM CCT5 ANKRD10 MCTS1 CCT3 SNX1 COPS5 XPO1 SCOC RGS14 ANXA6 SNRPD3 M6PR GOPC C15orf40 UBA7 SYTL1 GAPT XRCC5 SSR1 LUC7L3 PPP1R12A USP48 POU2F2 PSMA7 LILRB1 RASAL3 ATG3 ACAP2 RAB10 TRIM27 FNTA VAMP8 CSNK2A1 MRPL34 RBM42 IRF3 TMEM14C RBM6 SDHC APLP2 PIN4 EIF2S2 PFDN6 DNMT1 NUP210 PSMC4 NSRP1 ZNF638 COPZ1 ANXA2 MPLKIP IP6K2 RHOB RUVBL2 KDELR1 APOBEC3C DUSP22 CDK4 PCMT1 APBB1IP LAIR1 SNRNP40 BAZ1B PDE6D ZNF148 SPOP COASY CCM2 MTIF3 CCT6A SPTLC2 TAOK1 KDM5A MRPL36 DCAF7 PHYKPL VPS35 UGP2 UBA3 TTC1 DEF6 GEMIN7 DDX17 CLPX METTL5 ING4 DNAJA3 STAT6 TATDN1 LPP ST6GAL1 YIF1A PHB EIF2S1 TBC1D10C CLTA NEAT1 TIMM13 RALA UBTF PDCD6IP KRTCAP2 ADSL NDFIP1 MRPS5 REEP5 MTDH OTUB1 GNPAT NOTCH2 DNAJC7 PPIE SAMM50 ZC3H13 HSPB11 TMPO LAMTOR2 RTN4 CREB1 HDAC2 CTSB DTNBP1 CBWD2 SYNRG ME2 SPCS2 MRPS31 PDE7A HMOX2 BIRC6 CNOT4 DECR1 EWSR1 TIA1 CCNL2 CEP170 ETNK1 CPNE3 SP140 TGOLN2 LY86 TMEM50B
acute_myeloid	9	acuity_maxn	C5_GO_CC	GOCC_LUMENAL_SIDE_OF_ENDOPLASMIC_RETICULUM_MEMBRANE	3.92814e-09	2.82265e-07	0.761461	-0.811088	-2.31529	23	HLA-DQA1 HLA-DQB1 HLA-DPB1 HLA-DPA1 HLA-DRA HLA-DRB1 CD74
acute_cd4	12	covid	C5_GO_BP	GOBP_INNATE_IMMUNE_RESPONSE	3.92922e-09	3.81588e-07	0.761461	0.444549	1.89561	249	MX1 EIF2AK2 ISG15 IFI6 SP100 MX2 HERC5 PARP9 OAS1 IRF7 PLSCR1 IFITM1 DTX3L USP15 MYC TRIM38 TRIM22 ADAR STAT1 CYLD RNASET2 OAS3 OASL OAS2 IFITM3 IFI16 VIM DDX60 G3BP1 IFI27 IFI35 ISG20 SYNCRIP AKIRIN2 SAMHD1 SEC14L1 SERINC5 NFE2L2 HK1 STAT5B PAK2 KIF5B N4BP1 UBE2K ZBP1 IKBKB DDX58 DHX36 CD96 NLRC3 PDE12 IRAK4 TRIM4 JAK3 TXK NR1H2 S100A8 ARL8B OPTN ZNFX1
acute_cd4	all	covid	C5_GO_BP	GOBP_REGULATION_OF_RESPONSE_TO_EXTERNAL_STIMULUS	3.95221e-09	7.4607e-07	0.761461	0.391962	1.41355	566	IFIT1 OASL USP18 OAS1 PLSCR1 ISG15 OAS3 IRF7 DDX60 HERC5 IFI35 CX3CR1 DDX58 N4BP1 DHX58 PARP9 ZBP1 STAT2 DTX3L LGALS9 MYD88 LAG3 NMI CCL4 PPM1B ZNFX1 ALOX5AP ADAR LTA TRIM5 LDLR CCL3 XCL2 TREX1 MAP3K7 TNFAIP8L2 TRAF6 TRIM21 NOD1 NKG7 LRSAM1 CGAS FGL2 XCL1 TRIM38 FADD IFI16 DHX9 CCR4 EIF2AK4 NFE2L2 CST7 MICA TRAFD1 CASP1 SYT11 PAK1 CALR PARP14 MOSPD2 C3AR1 RNF125 HAVCR2 KLRD1 PTPN1 PUM1 TNFSF14 VAMP3 MAPK7 CMKLR1 STAT1 RIOK3 MAPK13 DUSP1 CLASP1 MCPH1 NR1H2 MNDA SELENOS TRADD IL2RA PLCG2 APPL1 MICB IL15 CFH STX3 AKIRIN1 CAMKMT TRIM44 CEBPB RABGEF1 OSM BMPR2 CNOT7 NFKBIA ADAM10 APOBEC3G F2R S1PR1 YTHDF3 TARBP2 RNF135 LPCAT3 PPP2R3C SOCS3 ALOX5 MT3 CTSC HLA-A USP14 RELA TBK1 TYROBP SEC14L1 AKIRIN2 YTHDF2 SNX4 GBP5 CREB3 FGR PRKD2 MAVS ST6GAL1 JAM3 RIPK1 ATG5 CARD16 SNW1 CASP6 OPTN SYK PDGFD TIRAP GRN TLR3 SNX6 CD226 KRT1 ZMPSTE24 FURIN TSPAN32 PIK3CG SLAMF1 CCR2 HLA-E RNF216 GIT1 PRKCD GPATCH3 ADAM17 ABAT APOBEC3F RORA JAK2 DNM1L ANO6 SOCS1 ENPP4 RNF31 SELENOK TNIP1 CCDC92 HPSE PYHIN1 SOCS5 VAMP8 HMGB2 LGMN TKFC UBE2K UBASH3B RNF185 DPP4 SLAMF6 CCL5 CLASP2 MDK PSPC1 AREL1 LGALS1 SERPINB9 CD200R1 PSMA6 FANCA NLRP3 OTULIN RTN4R CCR6 TOMM70 MKRN2 BANF1 SOD1 USP15 S100A8 C5AR1 NDEL1 CXCR4 ZFP36 TLR4 RB1 ANXA1 MAPKBP1 VAMP7 TPBG NCKAP1L ITGA2 SETD4 CD28 TMSB4X SFPQ LY96 LYN PAK2
acute_cd8	3	covid	C5_GO_BP	GOBP_REGULATION_OF_INNATE_IMMUNE_RESPONSE	3.95221e-09	8.12908e-07	0.761461	0.466599	1.70193	170	OAS1 PLSCR1 OAS3 USP18 LGALS9 IRF7 IFI35 PARP9 ISG15 DHX58 ZBP1 ZNFX1 STAT2 IKBKE LAG3 GRN TNFAIP3 PARP14 CD160 TRIM5 CRTAM ADAR N4BP1 TRIM21 TREX1 NR1H2 GBP5 TOMM70 YTHDF3 IFI16 VAV1 DHX9 BIRC2 FAM3A SLAMF6 PTPN2 KLRK1 PYHIN1 NMI PTPN22 PTPN11 TBK1 NCR3 POLR3C TRIM41 CD226 IRF3 CREBBP USP15 BIRC3 SOCS1 MED1 TKFC AIM2 LSM14A MICA MNDA HSP90AB1 PSPC1 XIAP NFE2L2 HMGB2 XRCC6 METTL3 SIN3A MAVS LAMP1 DUSP10 FADD
acute_myeloid	2	timen	C7_VAX	SCHERER_PBMC_APSV_WETVAX_AGE_18_32YO_50_TO_60DY_DN	3.95221e-09	2.66116e-08	0.761461	-0.429277	-2.07373	127	CCR2 CCT3 C3AR1 HSPA8 FKBP15 CLU VPS35 DYNLL1 RTCB OAS1 TLR8 TNFSF10 TLR5 ATP6V1B2 DOK2 PTPN6 LMAN2 SPOP VCL TRIM21 ASGR1 FBP1 HEXA PHB KCNE3 PSEN1 FES ATP6V1C1 LPXN ATP6V1E1 VPS72 LAIR1 STYXL1 CTSZ GBA SUPT16H SLC31A2 FGL2 RGS14 NBR1 PIM1 CCDC22 ING4 FARSA PUF60 NUP62 RAB8A HSD17B4 SH2D3C ICAM2 TLN1 TNFSF13 DDX23 SNRNP40 ARRB1 PRPF6 GLB1 FGR CSNK2A1
acute_myeloid	5	covid	C7_IMMUNESIGDB	GSE22886_NAIVE_BCELL_VS_DC_DN	3.95221e-09	2.74114e-06	0.761461	0.403974	1.86746	181	TNFRSF1A CD58 DGKZ IMPDH1 CD63 MGST3 TOP1 NEU1 NPEPPS PSMC1 ZMIZ1 ABR MTHFD2 GABARAPL1 MGST2 ITGAM GAA HDLBP MAP7D1 TPM4 CCDC88A DSE PLBD1 ZNF106 RHOC MPV17 SIRPA CITED2 PGD MAP1S MRPS14 MAPKAPK3 MKNK1 TXNRD1 TNFSF13 HMOX1 ITFG1 NCOR2 EFHD2 FLVCR2 SPINT1 CCDC47 VCP SDHD EHD4 TMEM165 TGFBI ATP6V1E1 GNS SNX1 PLXNB2 LAMP2 YWHAH PLXND1 TRPV2 RHOG PEA15 PPIF IDH2 COMT LRRC59 CEBPA SEC23B IFI30 CTNNA1 NCBP1 KLF10 TIAM1 RTN4 PSMD1 DNAJB6 ETHE1 SAR1B TFEC DPP3 PSMB5 MRPS15 DPYD QPCT JPT1 RBM47 TMCO1 LGALS1 SAMSN1 RAP2B TM6SF1 SNAP29 NRGN MRPL15 RIT1 EPB41L3 SEL1L GRAMD4 PLIN3 BLVRA SLC16A6 TPI1 RTN3 LEPROT RREB1 VDAC1 FCGRT CUX1 NQO2
acute_myeloid	9	covid	C5_GO_BP	GOBP_PROTEIN_FOLDING	3.95221e-09	2.04386e-06	0.761461	-0.441329	-1.86561	145	ST13 HSPA8 CALR HSPE1 HSPH1 CANX FKBP4 HSP90B1 CCT6A HSPD1 CCT2 CCT4 CCT3 HSP90AB1 CCT7 AHSA1 PDCL3 CCT5 HSPA1A PDIA3 VAPA PPID TCP1 HSPA5 CCT8 LMAN1 PDIA4 DNAJC3 VBP1 GRPEL1 SDF2L1 CSNK2A1 DNAJC7 PDIA6 DNAJB6 DNAJC4 FKBP1A UNC45A DNAJA2 DNAJA1 TXNDC9 NUDC HSPA6 NUDCD2 RP2 UGGT1 DNAJB11 TBCA PPIB PPIH DNAJC19 HSP90AA1 PTGES3 MKKS NFYC DNAJC1 ERP44 PPIE RUVBL2 DNAJB12 BAG1 ATF6 NGLY1 TOR2A FKBP2 PDCD5 BAG5 HSPA9 CWC27 DNAJC5 DNAJB2 DNAJA3 PFDN2 HSPB1 TRAP1 DNAJB1 PFDN6 PRDX4
acute_cd8	6	timen	C5_GO_BP	GOBP_LYMPHOCYTE_ACTIVATION	3.9574e-09	2.47146e-07	0.761461	-0.362042	-1.80571	495	RSAD2 PRF1 FCER1G FCGR3A TYROBP TBX21 HAVCR2 BST2 CD300A EOMES FGR CD38 CD244 IKZF3 LGALS9 SLAMF7 HSPH1 HSH2D TRDC LAT2 PLCG2 ZBTB16 NCR1 TIGIT TNFAIP8L2 LAG3 GSN ID2 NKG7 CD7 LGALS9B SYK TMIGD2 CD160 XCL1 RAB29 KLRC1 FGL2 ITGAL ERBB2 THEMIS2 IL2RB TNFSF14 FCRL3 NCR3 SKAP2 SLAMF6 LILRB1 FADD LYN SLC15A4 HLA-E ATM CD48 RUNX3 PTK2B BTN3A1 CCND3 XBP1 CARD11 IRF8 PTPN22 ADAM8 EXOSC3 ITPKB BATF JAK2 RNF8 LAX1 RASGRP1 FYN FUT7 NFATC2 HLA-F HLA-A MR1 PTPN6 PTPRC TBC1D10C CEBPB IL21R BCL11B PREX1 MYD88 LFNG ARMC5 VAV3 ZBTB7A TXLNA SOS1 STAT6 SLA2 ELF4 BCL2 PLCL2 PNP KLRK1 MAP3K8 CD2 RNF41 PKNOX1 ITK NBN ZAP70 TNFRSF1B NFIL3 CRTAM SPN AZI2 DCLRE1C ST3GAL1 KLRC2 STAT3 NKAP CD81 DOCK8 CCL5 DNAJA3 TRBC1 FOXO3 UNG MSH2 TOX P2RX7 CASP3
acute_bcell	6	covid	C5_GO_BP	GOBP_VIRAL_GENOME_REPLICATION	3.95914e-09	6.84084e-07	0.761461	0.637503	2.05704	68	IFITM1 MX1 ISG15 EIF2AK2 OAS1 PLSCR1 IFITM3 BST2 IFIT1 ADAR DEK BANF1 IFITM2 ISG20 IFI16 OAS2 RAD23A PARP10 CCNK APOBEC3G EEA1 IFI27 PPIH
acute_cd8	all	timen	C5_GO_CC	GOCC_T_CELL_RECEPTOR_COMPLEX	3.96151e-09	1.76135e-07	0.761461	0.491738	2.24317	112	CD4 TRBV5-4 TRAV23DV6 TRBV6-1 TRAV6 TRBV18 TRAV9-2 TRBV29-1 TRBV7-2 TRBV20-1 TRBV30 TRAV27 TRAV16 TRBV4-1 TRBV14 TRBV2 TRBV19 TRBV5-5 TRBV23-1 TRBV27 TRAV35 TRBV7-4 TRBV3-1 TRBV28 TRBV7-3 TRBV5-1 TRBV5-6 TRBV6-5 TRBV6-6 TRBV11-3 TRAV38-1 TRAV20 TRBV16 TRBV24-1 TRAV3 TRBV25-1 TRBV12-4 TRAV12-3 TRAV8-6 TRAV2 TRBV7-9 TRAV38-2DV8 TRBV6-4 TRBV12-3 TRAV26-1 TRBV10-3 TRBV12-5 TRAV8-3 TRAV30 TRBV9 TRBV10-1
acute_cd4	2	covid	C5_HPO	HP_CENTROCECAL_SCOTOMA	3.98071e-09	6.36168e-07	0.761461	-0.843628	-3.42475	13	MT-CYB MT-CO3 MT-ND4 MT-CO1 MT-ATP6 MT-ND5 MT-ND2 MT-ND4L MT-ND6 MT-ND1
acute_cd8	3	covid	C5_HPO	HP_ADENOCARCINOMA_OF_THE_COLON	3.99454e-09	1.44353e-06	0.761461	-0.570443	-3.08355	28	RPS19 RPL26 RPS10 RPS15A RPS27 RPL5 RPL27 RPS7 RPL35A RPL18 RPS28 RPL15 RPL11 RPS24 RPS26 RPL31 RPL35
acute_bcell	9	covid	C5_HPO	HP_PALLOR	3.99567e-09	2.54955e-07	0.761461	-0.634764	-2.80541	40	RPL27 RPL18 RPS15A RPL35 RPS19 RPL26 RPS20 RPL35A RPS24 RPL5 RPS7 MDH2 RPS28 RPL11 RPS27 RPL31 MT-CYB RPL15 RPS29 RPS17 RPS26
acute_myeloid	9	acuity_maxn	C7_IMMUNESIGDB	GSE3039_NKT_CELL_VS_ALPHAALPHA_CD8_TCELL_UP	4.00099e-09	8.41599e-07	0.761461	0.424779	2.19708	129	CD14 ETS2 S100A8 S100A9 PIM1 HBEGF TREM1 KLF7 G0S2 PTPN12 MGAT4A CTNNB1 UPP1 QSOX1 ZMYM2 AHR SPHK1 EIF4G3 FOSL2 RICTOR SLPI TCN2 SSH2 NCF4 TBC1D23 RASA2 RRP1B SRGN UBXN4 FBXL20 P2RY13 ALPK1
acute_cd4	6	covid	HZ_COVID19	152 Down Genes from GEN3VA Mouse Lung; Accession: GSE19137 ; Platform: GPL1261 ; Entry 6	4.00367e-09	4.20812e-08	0.761461	-0.616224	-2.08932	75	RPL4 RPL21 RPL3 RPS11 RPS14 RPL13A NAP1L1 RPL10A EEF1B2 RPS5 RPL23 RPS17 RPL7 RPL26 RPL5 EIF3E MBNL1 PABPC1 RPL7A RBM3 RPL15 SCP2 BNIP3L NACA RPL10 RPS12 CAT RPS7 SSR3 SLC25A3 CSDE1 EID1 RPL22 LGALS1 RPL11 NPM1 UQCRC2 DSTN RAB9A COX7A2L PPP1CB
acute_bcell	9	timen	C7_VAX	FOURATI_BLOOD_TWINRIX_AGE_25_83YO_RESPONDERS_VS_POOR_RESPONDERS_0DY_DN	4.00978e-09	1.76681e-08	0.761461	-0.587186	-2.31083	88	IFI44L MX1 ISG15 MX2 IRF7 IFI16 SP110 STAT1 OAS1 PLSCR1 PARP9 HLA-A IFITM3 IFI6 IRF9 ZBP1 NUMA1 ZEB2 ANKRD11 VCAN ZC3H13 CARD16 PIK3AP1 TPP1 ATP5MF TYMP ANXA5 CYBB MT2A RCOR3 CUX1
acute_bcell	5	covid	C5_GO_BP	GOBP_INNATE_IMMUNE_RESPONSE	4.01647e-09	7.26747e-07	0.761461	0.457354	1.5346	307	IFITM1 IFI6 ISG15 IRF7 MX1 IFIT3 PLSCR1 TRIM22 EIF2AK2 ISG20 BST2 STAT1 IGHV4-39 OAS1 NMI HERC5 ADAR MYC LGALS9 MX2 IFIT1 IFI27 IFI35 IFI16 PLD4 OAS2 MNDA IGHV1-18 SP100 OAS3 IGHV5-51 CD84 IFIT2 S100A9 MYD88 PTPN2 S100A8 HLA-A ARID5A IGLC2 IGHV3-15 RELB PML IGHV4-59 ECSIT LYST AIM2 USP15 PARP9 CASP1 CNOT7 SIGLEC10 IKBKE SLC11A1 STX8 RNASET2 IFITM2 NR1H2 IFITM3 PHB CDC42 IGHV3-23 PSPC1 DHX9 DDX60 APOBEC3G G3BP1 G3BP2 IFIT5 SERPINB9 IGHG2 PARP14 CASP8 PTK2 ZBP1 BCL10 NCF1 HLA-F KIF5B CYLD HCK CALCOCO2 PTPN1 STAT2 AIF1 SYNCRIP IGHV3-30 XRCC6 IGHV2-5 LY86 SLAMF6 GSDMD SAMHD1 PLEKHM2 PRKDC CEBPG NKG7 USP14
acute_myeloid	13	timen	C5_GO_BP	GOBP_TYPE_I_INTERFERON_PRODUCTION	4.02051e-09	3.36718e-07	0.761461	-0.697038	-2.25809	66	ISG15 OAS1 IRF7 OAS3 OAS2 STAT1 CD14 NMI DDX58 IFIH1 HMGB2 TLR2 LILRB1 TLR4 TRIM21 DHX58 TLR8 HSP90AA1 PYCARD HAVCR2 TRIM38 MYD88
acute_myeloid	8	covid	C5_GO_BP	GOBP_RESPONSE_TO_INTERFERON_ALPHA	4.03444e-09	2.19243e-06	0.761461	0.858111	3.42358	15	IFITM1 IFITM3 IFITM2 IFIT3 IFIT2 EIF2AK2 BST2 MX2 ADAR
acute_myeloid	10	timen	C5_HPO	HP_PURE_RED_CELL_APLASIA	4.03868e-09	1.03794e-05	0.761461	0.640135	3.22043	24	RPL5 RPS7 RPL15 RPS26 RPS15A RPS24 RPS28 RPL11 RPL35A RPL27 RPS27 RPL26 RPL18 RPL35 RPS29 RPS19 RPS10 RPS17
acute_bcell	all	acuity_maxn	C7_VAX	HOEK_PBMC_INACTIVATED_INFLUENZA_ADULT_7DY_UP	4.04137e-09	2.73039e-07	0.761461	-0.748288	-2.16025	31	IGHV1-46 IGLV3-1 IGHV1-69 IGHV3-7 IGLV1-44 IGLV3-21 IGLL5 IGHV6-1 IGLV1-51 IGHG1 IGLV3-19 IGLV2-18 IGLV1-36 IGHV2-26 IGLC3 IGLJ3 IGHV4-39 IGLC2 IGHV3-20 IGHV1-58
acute_cd8	9	timen	C5_GO_CC	GOCC_POLYSOME	4.04765e-09	3.10859e-07	0.761461	0.608084	2.65678	47	RPS4X RPS3 EEF2 RPS23 RPL10A RPL18 RPL7A RPL39 BTF3 RPS6 RPS26 RPL36A RPS28 FXR1 RPL6 RPL18A RPS21 RPL31 VIM RPL8 RPS29 RPL30 RPL32 RPL11 RPL19 RPL24 EIF2AK4 MSI2
acute_bcell	5	covid	C5_GO_BP	GOBP_RESPONSE_TO_INTERFERON_BETA	4.054e-09	7.26747e-07	0.761461	0.837224	2.28242	20	IFITM1 XAF1 PLSCR1 BST2 STAT1 OAS1 IFI16 MNDA CAPN2 NDUFA13 AIM2 IKBKE IFITM2 IFITM3 PNPT1
acute_bcell	4	timen	HZ_COVID19	500 genes up-regulated by SARS-CoV-2 in human cardiomyocytes from GSE150392	4.08074e-09	1.54388e-07	0.761461	0.515595	1.71752	152	CD83 PMAIP1 NFKBIA JUN NR4A2 NFKBID MAP3K8 PPP1R15A KLF10 IRF1 DDIT3 TNFAIP3 RELB RNMT CSRNP1 NFKBIZ IER5 PER1 GADD45B RSRC2 RLF PIM3 SGK1 CHD1 CCNL1 CLK1 DUSP1 PTP4A1 BCL3 ADGRE5 REL MYC CREBRF JUNB JMJD6 SNIP1 CD44 GPBP1 FOS ASXL1 PVT1 HIVEP1 NBPF14 NR4A1 SLC2A3 ICAM1 SQSTM1 PTBP3 ZC3H12A PIM1 IFRD1 INTS6 POFUT2 AEN RB1CC1 NFATC2 RBBP6 GNG2 ARID4B
acute_cd4	4	covid	C7_VAX	GAUCHER_PBMC_YF_VAX_STAMARIL_UNKNOWN_AGE_3DY_UP	4.08074e-09	5.68707e-08	0.761461	0.497447	1.87765	116	IFI27 XAF1 IFI44L IFIT3 MX2 MX1 EIF2AK2 PLSCR1 IFIT1 IRF7 OASL OAS1 ISG15 IFI44 SLC3A2 ADAR TRIM22 RNH1 IFITM3 TNFSF10 CASP1 LY6E HELZ2 RSAD2 ZBP1 IFIT2 OAS2 IFI6 GALM IFI35 IFIT5 SP110 SHISA5 MYD88 LGALS3BP DDX58 BLVRA ADA MT2A RTP4 PARP9 NUB1 ZNFX1 LGALS9 TAP1 LAP3
acute_cd8	9	timen	C5_HPO	HP_PARTIAL_DUPLICATION_OF_THE_PHALANX_OF_HAND	4.08435e-09	1.64599e-06	0.761461	0.764918	3.00561	24	RPL5 RPS19 RPL26 RPL15 RPL18 RPS15A RPS10 RPS7 RPS26 RPL27 RPS28 RPS27 RPL31 RPS29 RPL11 RPL35A
acute_myeloid	15	covid	C3_TFT_GTRD	NFRKB_TARGET_GENES	4.08482e-09	4.67031e-07	0.761461	-0.470051	-1.74864	276	HNRNPA1 EEF1B2 RPS3A BTF3 RPS6 RPL21 RPL3 HSPE1 HNRNPK NACA HMGB1 RPL35A RPL9 HSPD1 ATP5PF EIF2S3 RPL23A ZFAS1 PHPT1 TOMM5 RPS8 RPL14 HNRNPC MRPL20 EIF3L PTGES3 RPS3 RPL32 RPL29 CACYBP MORF4L1 RPL30 RPS13 SEC13 SRSF3 RPL4 PGD COX7C RACK1 HNRNPM RPS11 EIF3H NDUFS7 NCL ARPC5 NOP53 SUMO2 RPL7 SSBP1 SMAP2 ALDOA N4BP2L2 RPS15A TMA7 EEF1D RPL37 RPL6 HNRNPF XRN2 ENSA KDELR1 ATP5PB SERBP1 RPL34 SF3B2 EIF3E RNPS1 RPS18 RPS24 COX7A2 CANX RPL8 POLE4 HNRNPDL VPS29 RPS7 EIF3F MTCH1 ATP5F1A SELPLG UBR4 MALAT1 LAMTOR5 TRA2B ANP32A RPS26 NDUFB3 TMPO RPL11 RBM39 SELENOF COPE SLC25A3 HMGN1 UFC1 DNAJC7 SPCS2 ZNF207 PSMD8 C11orf58 TIMP1 GTF3C6 NDUFB11 RPL17
acute_myeloid	2	acuity_maxn	C5_GO_CC	GOCC_MHC_PROTEIN_COMPLEX	4.10331e-09	4.07869e-07	0.761461	-0.781445	-3.41686	19	HLA-DQA1 HLA-DQB1 HLA-DMB HLA-DRA HLA-DRB1 HLA-DPA1 CD74 HLA-F HLA-DMA HLA-DQA2 HLA-DPB1 HLA-C HLA-B
acute_cd8	5	covid	C7_VAX	SCHERER_PBMC_APSV_WETVAX_AGE_18_32YO_2_TO_4DY_UP	4.12358e-09	2.27422e-08	0.761461	0.73346	2.16572	38	IFI44L MX1 IFIT3 IFI44 HERC5 RSAD2 IFIT1 ZNFX1 STAT1 MCL1
acute_cd4	11	covid	C5_GO_BP	GOBP_CELLULAR_MACROMOLECULE_BIOSYNTHETIC_PROCESS	4.12881e-09	4.41962e-07	0.761461	-0.335351	-1.75199	560	RPL21 EIF4B RPS19 RPS3A RPS14 RPS27A RPL26 RPL3 EEF1B2 RPL4 EIF3L RPS4X RPS2 RPL34 EIF3F RPS3 RPL27 EEF1A1 RPS6 RPL17 RPLP2 EEF1D RPL27A EEF2 RPS11 RPL29 RPL13 RPL6 PDS5A EIF3H RPS27 RPL37A DHX29 RPS23 RPS7 RPL18A PRKDC RSL24D1 RPS15A RPSA RPL7A RPL10A RPL35A RPS8 EIF3M UBA52 GOLPH3 RPL18 RPS12 RACK1 MRPL11 RPL10 RPL39 DDOST CCT2 RPL9 EIF3D MGAT1 RWDD1 RPS18 RPL5 PLOD3 RPS28 RPS9 IREB2 RPL36A RBBP4 EIF3I MRPL44 MTIF3 RPL37 RPS10 EIF4G3 GOLGA7 RPL24 EIF4E2 EIF3G MRPL10 TM9SF2 ATM RPS5 CCT5 RPL19 PIGS RPL23A EIF2S3 RPL7 DUT MKNK1 RPS16 DBI SLC35C2 RPL35 NHP2 GPAA1 RPL32 RPL15 RPL30 AKT2 RPLP0 RPL31 ZDHHC20 EIF3E RBBP7 EEF1G RPL23 RPS21 RPS13 PPP1R15A MALSU1 YY1 JAK3 DRG2 TERF2IP EIF3K TMEM258 TPR RPA3 RPL14 CENPX XRN1 RPS24 CDC42 ZNF706 AGO3 DNAJC1 RPL22L1 PPP1CA COPS5 MRPL23 RNF139 PYM1 RPL11 CINP EIF4A1 OGT
acute_bcell	8	timen	HALLMARK	HALLMARK_TNFA_SIGNALING_VIA_NFKB	4.13588e-09	6.06596e-08	0.761461	0.635525	2.31236	63	CD83 CD69 PPP1R15A NFKBIA KLF6 IRF1 FOS GPR183 TNFAIP3 JUN CD44 EIF1 MAP3K8 SLC2A3 DUSP1 CCNL1 REL KDM6B NR4A2 B4GALT1 IER2 RELB TANK MARCKS PNRC1 PDE4B
acute_cd4	all	timen	C7_VAX	FOURATI_BLOOD_TWINRIX_AGE_25_83YO_RESPONDERS_VS_POOR_RESPONDERS_0DY_DN	4.145e-09	1.93734e-08	0.761461	-0.437661	-1.61193	401	IFI44L RSAD2 IFIT3 OAS1 IRF7 MX1 MX2 IFI6 ISG15 OAS3 OASL HELZ2 PARP9 IFI44 PLSCR1 STAT1 TNFSF10 IFI27 IFI16 TYMP PGBD2 IRF9 TRIM21 SP110 C3AR1 ASCL2 APOL6 LGALS3BP TRIM14 ZBP1 NAGK HSPA1B POLR3K MT2A DUSP7 ODF3B MED29 SLC27A3 CASP10 LILRB1 PML COG4 CARD16 TENT5A TPM1 BTN3A1 MAPK14 CABIN1 LFNG EXOSC3 EMC9 KIR3DL1 SNX27 ZNF562 PIK3AP1 TNFSF13B ZEB2 UNC93B1 ZC3H13 GSEC RPL7L1 FCN1 UNC45A FCER1G ROCK2
acute_cd4	7	acuity_maxn	C7_VAX	NAKAYA_PBMC_FLUMIST_AGE_18_50YO_7DY_UP	4.145e-09	7.25375e-07	0.761461	-0.372639	-1.32821	984	ITGA4 SLFN5 DDX17 CD2 SEC11A APBB1IP ARHGAP30 UBXN11 POU2F2 CDC25B TRAF3IP3 PSMC4 GZMA PCMT1 CD164 ING4 PDCD6IP SAMD9L ADH5 LGALS3 SHPRH MTO1 APEH RSRP1 ESYT1 FYN TSPAN32 IRF3 MYDGF CLEC2D EFCAB14 ZNF638 CNTRL HDLBP NCOA3 RASGRP1 RIPOR2 TRIM52 MRPL34 APOBEC3G ZNF148 SPG7 AP1S2 FAM111A BRWD1 EDEM3 NFATC2 ST3GAL1 WDR61 TRAC ACAP2 RNPC3 GALM TRAF5 FCMR WDR46 ZRSR2 TMEM87B ST6GAL1 TTC14 EXOC5 RIOX2 LAT WASHC3 TIA1 SYTL1 SCML4 GALT LNPEP PHF14 NDUFV3 TGOLN2 ABRACL WSB1 ECHDC1 LDLRAP1 PTPN6 NBR1 ALKBH3 CALHM2 FUS CSNK1A1 PSMA3-AS1 OGDH IQGAP2 HSPB11 THEM4 DCAF7 SAMHD1 SRSF1 TES SYNCRIP RPS6KA1 CARD8 G3BP1 UPF3A XRCC5 PSPC1 SPN PIH1D1 HMOX2 SAMD3 RBM5 EVL SDAD1 BAZ1A GRSF1 SDCCAG8 RSBN1L HEXB BAZ1B IL27RA USP33 NAAA RCBTB2 C14orf119 HPF1 MRPS6 ZC3H6 LUC7L3 MLX THOC2 PCMTD1 FYB1 DRAM2 XIAP TMX2 SYNRG SPG11 SYNGR2 OGT IKBKB MRPS31 FNTA CD58 ICAM2 NFATC3 CD84 HNRNPAB YPEL2 HM13 SMC5 EIF5B DIAPH1 GLT8D1 CHD9 RCSD1 C2orf74 CAPG RBBP4 MCTS1 STK38 PNPT1 SNRPD3 CD27 CMAS RPA2 DDX46 PDE7A CBX1 GLIPR1 TUT4 OSBPL3 PDIA4 TMEM14C KYAT3 RSF1 ATF7IP TTC17 PFKP LBH POGZ GNPAT UCHL5 LYRM7 SH3BP5 GART RASAL3 COMMD10 VDAC3 GIMAP2 M6PR CASP8AP2 ZNF721 SENP6 MRPS9 MPLKIP ATP2B4 LAIR1 SETD3 ACLY CACYBP LPXN TTC1 GIMAP4 TMCO1 CCT6A HCG18 NCOR1 TRRAP OSTM1 ABRAXAS1 SCOC DIP2A ACAA1 SPOP GON4L PEX11B MPHOSPH8 FNBP1 ARV1 ARID1A NCBP2 SNAPIN SHMT2 ESYT2 LUC7L2 MIS18BP1 APOBEC3C TIMMDC1 SUPT16H HSD17B4 ITGAL FLI1 CCNL2 METAP1 TRAPPC3 MAP4K4 NLRC3 CIRBP PIEZO1 SP3 MRPL36 MAPK1 JAML WASHC4 CLTA RPAP2 ABCB7 PIN4 FAM200B NIPBL CWC27 COPB2 PPP1R12A PREB RBM42 ORMDL1 DEF6 NASP DHPS CAB39 PSAP NHLRC3 PUM1 GSTK1 ANKLE2 BFAR LRIF1 ANAPC4 TXN2 CEP164 PRPF38A GNL2 C15orf40 PPP1R2 IL7R PARVG SLC30A5 ARMC1 RECQL DDX19A MRPS18B CCM2 EEA1 COPS5 RPS6KA3 ANKH SRFBP1 AGL VBP1 PPIE GIMAP1 METTL3 COASY EHMT1 WNK1 PDZD11 NEK9 STYX DIDO1 PRKACB ATP6AP1 CASP1 FAM78A FAM219B ARMT1 FMC1 SCAMP1 PLPBP GOLGA3 IP6K2 USO1 TMEM218 CLPX MAPKAP1 TCHP HYOU1 RPRD1A KLRD1 VPS35 UBA3 CRYZL1 PSMA7 MITD1 DDX23 PRF1 BDP1 SERBP1 SLC25A45 GMPR2 STX18 CYP4V2 SSR3 PHF21A KATNBL1 ANXA4 SELPLG SLC4A1AP CANX ELOVL1 REV1 UBASH3A PIGG DOK2 SLC25A46 N4BP2L2 PSMG1 NCSTN BIRC6 BTN3A3 AKAP11 GOPC MPV17 TMEM223 RFC2 EIF3B DELE1 CD4 POLK ADSL CASP6 EIF2S1 UGGT1 PPP6R3 AP1M1 TRIM27 ZC3H13 EXOC4 LMAN2 SUGT1 VPS16 NME6 OXR1 MCCC2 MRPL37 MLXIP MAP3K7 MFSD8 LETMD1 RETREG3 WRAP73 DLGAP4 MTIF3 AIDA SSR1 GTF2H5 PIK3C3 SNX27 TMOD3 AHNAK HDAC1 PLRG1 HPS3 ATP6V0A2 TAF15 SMC1A ANXA6 ELK3 DCPS DPY30 KDM5A TAOK1 SUPT20H RAB7A PPP1R21 HENMT1 TTC37 HADHB CES2 TRIM56 RAB3GAP1 TRIM13 MSL3 NMRAL1 TXNDC15 PSD4 SDHC MAD1L1 MRPS28 DCAF13 VAMP8 ATP5MC1 SLC46A3 NMT2 UBTF SUN1 TM7SF3 HIKESHI VPS36 CFDP1 SERINC3 ACTR3 PHYKPL ANKRD10 FARSB CTSH GOLGA5 CLTC CISD1 DTNBP1 FAM117A CISD3 OMA1 DUSP22 TNIP1 MGA PRKAG1 DNAJA3 CIAO1 SEC31A ALG13 MRPS14 API5 CNOT4 SUSD3 KRIT1 CLNS1A ZNF302 RNF111 NADSYN1 COMMD1 TRAPPC12 EHBP1L1 STX12 TBC1D10C MCM5 TOMM5 EIF2B4 ATP6V1D SLC7A6 PDE4DIP TIPRL PYHIN1 CD300A BABAM1 RBM6 APPL1
acute_cd8	all	covid	C5_GO_CC	GOCC_MICROTUBULE_ORGANIZING_CENTER	4.145e-09	1.81742e-07	0.761461	0.41432	1.38502	688	CCNB2 CDC20 CDK1 CCNB1 PLK1 CKAP2L DTL AURKB DLGAP5 PCLAF CENPF ASPM TOP2A KIF2C CDC45 HMMR KIFC1 STIL CEP55 KIF23 CENPU TEDC2 BUB1B SGO1 CCNE2 KIF15 MASTL BRCA2 PCNA BRCA1 SKA3 E2F1 WDR62 NEK2 AURKA CHEK1 POC1A TUBG1 GEN1 ESPL1 HAUS8 PLK4 SPAG5 SPDL1 CCDC146 KNSTRN HASPIN RAB11FIP5 CCNE1 CD86 KIF18A LRRCC1 NDC80 TEDC1 CNTLN CKAP2 PAK1 TTI2 CHODL CDC27 ARL2 AUNIP CCNF CDK2 HYLS1 RAD51D SAC3D1 ZNF365 CCDC65 RAD18 IFT46 NUBP1 RPGR POC5 KIF24 IFT27 CCHCR1 CEP128 MCM3 RAB8A SLAIN2 TTLL12 KAT2A MFAP1 DCTN5 HAUS4 ABRAXAS2 FEZ1 PARP3 C2CD5 SSX2IP TUBGCP4 MLF1 DCTN6 CDC14B B9D2 VPS37A WRN PSKH1 DCLRE1B FLCN HARBI1 CCDC85B RAN PXK HAUS5 POC1B NCKAP5L KLHL4 SPAG9 GNAI3 VIM RPGRIP1L IST1 UBR4 DCAF13 HK2 TAP1 RAD51 RGCC RUVBL2 TUBGCP3 CCDC141 PROCR SPAST KEAP1 CCSAP ZFYVE19 ARHGEF7 HAUS6 CEP19 CCDC28B CEP295 MAPRE3 DPF2 EVI5 CAPRIN2 XRCC2 KIF3B PKD2 KIF20B UVRAG PHF1 VPS4A ECPAS HIPK1 BLOC1S6 HAUS1 RAB3IP HSF1 NSFL1C SPICE1 CFAP20 SLC1A4 TAPT1 DHX9 SCYL1 TACC3 CCNJ SPOUT1 PPP2R3C IFT22 RANBP1 PIBF1 PPP4R2 CCDC92 NDN RUVBL1 WDR90 PSMB5 CEP290 PTPN23 TMEM67 GIT1 SASS6 AK6 RPP25 CEP41 CKAP5 FRY WAPL SLMAP TCEA2 NINL KIFAP3
acute_bcell	9	covid	C7_VAX	ZAK_PBMC_MRKAD5_HIV_1_GAG_POL_NEF_AGE_20_50YO_3DY_UP	4.14901e-09	3.05717e-08	0.761461	0.705563	2.28322	38	IFITM1 IFI44L LY6E MX1 XAF1 EIF2AK2 MX2 TRIM22 IFITM3 IFI6 EPSTI1 HSH2D SHISA5 IRF9 ZBP1 OAS1 STAT1 PLSCR1 SAMD9L MTSS1 PARP9
acute_myeloid	10	timen	C7_VAX	ERWIN_COHEN_PBMC_TC_83_AGE_18_45YO_NON_RESPONDERS_PREVIOUSLY_IMMUNIZED_24HR_DEG_CANONICAL_PATHWAY_MEMBERS_UP	4.15602e-09	2.205e-08	0.761461	-0.913606	-2.40846	10	TNFSF10 XAF1 IFIT2 SAMD9L DDX58 NEXN HSH2D
acute_myeloid	15	timen	C5_GO_BP	GOBP_IMMUNE_RESPONSE	4.16828e-09	6.75261e-07	0.761461	-0.433262	-1.99739	254	IFITM1 HSPA1A APOBEC3A ISG15 IFI6 IFITM3 IFI27 HSP90AB1 IFITM2 PTPN2 HLA-DPA1 CLEC4E PTPRC PAK2 RNASET2 MX1 B2M IFI44L FCGR2A SNAP23 HSP90AA1 FLOT2 IFI35 MYD88 FCGR3A IRF7 MX2 HLA-F TNFAIP3 OAS1 C5AR1 HCK BST2 MNDA CYBC1 FYB1 RBCK1 TNFSF13B PIK3AP1 CD36 NKG7 NCF1 CCR1 STMP1 NFKBIZ CNPY3 PSTPIP1 TAPBP HLA-DRB5 LY96 TNFRSF14 PTK2B RIOK3 NFKBIA CFD RBPJ EZR FCGR1A PLEC FGR HLA-DRB1 HSPD1 HMGB2 FGL2 TNFRSF1B LAT2 SLC11A1 LYN RNASE2 STXBP2 WAS CYBA HLA-DRA CSK HLA-DPB1 STAT6 ELF1 BST1 PAK1 ALOX5 CYBB BAX PRAM1 RPS19 ADAR FCER1G LGALS9 PRDX1 PLSCR1 PTAFR TRIM22 LY86 NFAM1
acute_myeloid	13	timen	BTM_MODULES	TLR and inflammatory signaling (M16)	4.17561e-09	9.35336e-08	0.761461	-0.809586	-2.34902	34	NFE2 FPR1 FCGR1B TLR2 LILRB1 TLR4 P2RY13 LILRB3 FES LILRB2 C5AR1 TLR8 NCF4 ALOX5 DYSF IRAK3 HSPA6 AQP9 LY96 FGR MYD88 TYROBP LILRA6 SIGLEC9 NPL PILRA TLR5 WDFY3 TLR1 BST1
acute_bcell	4	covid	C7_IMMUNESIGDB	GSE2405_0H_VS_24H_A_PHAGOCYTOPHILUM_STIM_NEUTROPHIL_UP	4.17624e-09	2.63375e-07	0.761461	-0.417388	-2.08295	187	RPL27 ACTG1 RPL4 RPS10 RBBP7 ANXA2 EEF1B2 GYPC RPLP2 RPS14 RPS6 RPL6 TPT1 RPL3 RPS5 RPL37 RPL13 RPS8 RPS11 RPL26 UQCRB RPS2 EIF3H CAPRIN1 RPS3A RPL37A PDLIM1 RPS7 YBX1 RPL18A RPS4X EIF3I HADHA RPL34 RPS18 PSMB10 RPS16 RPS19 RPL22 RPS21 RPL9 RPL39 EEF1G RPL27A RPL18 DECR1 RPS29 RPSA PPIA HSPE1 EIF4B RPL5 RPL35 RPS3 RPS23 RPL10 RPS9 BRK1 RPS15A RPLP0 RPL23A HINT1 ABRACL TGIF2 GDI2 ARF6 PRDX5 RPL19 TMA7 MORF4L1 RPL31 KXD1 HSPA8 PSMD4 RACK1 ATP5MG TKT RPL13A PSMB4 TM9SF2 SEM1 RPL7 RPL11 C12orf57 ARPC2 RPL7A RPS25
acute_cd8	9	covid	C5_HPO	HP_RETINAL_VASCULAR_TORTUOSITY	4.19926e-09	3.62206e-07	0.761461	-0.689646	-3.19839	22	MT-CYB MT-CO3 MT-CO1 MT-ND5 MT-ND4 MT-ATP6 MT-ND4L MT-ND2
acute_cd8	1	sex_n	C7_VAX	NAKAYA_PBMC_FLUMIST_AGE_18_50YO_7DY_DN	4.2057e-09	3.55705e-07	0.761461	-0.31193	-1.69649	720	EIF1AX ZFX DUSP2 HBA1 CDK16 SERTAD1 ALG13 IVNS1ABP SELENOK ZNF331 B3GNT7 NINJ1 RGS1 NR4A2 HAUS3 NECAP1 RGS2 ETNK1 CXCR4 CREM MAP3K2 ERN1 TBPL1 VPS37B NFIL3 PELI1 ABHD17B BUD31 CBX4 NSF ZBTB33 WTAP SMPD4 IDI1 BCAS2 UBE2B MED6 CCDC59 JADE1 MTPAP COQ10B RAP2C COPS2 FOSL2 TRIM13 GTF2B SOCS1 NR4A3 HSPA9 ASNSD1 HERPUD1 SLC25A36 TENT5C TNIP1 FBXO28 GABARAPL1 PNPLA2 VAPA ELF1 KLF3 NGRN CCDC174 MAP3K8 PNO1 LY9 PIK3R1 ZNF655 USPL1 RBM48 MAPK6 RAB1A GET4 RAB21 BACH1 C18orf21 ITCH GADD45A PHLDA1 SERTAD2 BTG2 USP36 IFRD1 DIDO1 ZNF350 GNL1 ATXN1L PPM1A B3GNT2 NFE2L2 PDE4D TMEM38B COG5 HNRNPL PTPRE IFNGR1 USP19 SIK3 SEC31A ZNF586 PTGER4 RSRC2 AKAP8 SMAD4 KIAA1143 JUND ZNF394 SNRNP27 RBM15 UBE2G1 PDE4B DDX27 DDX6 NR1D2 GNA13 AMD1 RORA XRN1 KBTBD2 PKN2 SBDS CSRNP1 IFITM2 SMNDC1 R3HDM4 KLHL28 CNEP1R1 INSIG1 ZNF281 RIT1 CDC40 MED21 ZNF267 NDEL1 PDE12 BNIP1 NDUFAF5 RBM33 DCTN6 HBP1 JMY STRAP MCPH1 ENC1 SYTL3 MTMR3 SERPINB1 LEPROTL1 NSMCE3 ZNF639 ANKRD37 CDADC1 BZW1 FEM1B RNMT SLC2A3 CDK17 FOXO3 KHNYN ZCCHC2 MAP2K7 TIMM23 DBF4 RELT PER1 RNF138 NRBF2 HBA2 TOPORS TRMT10C MYLIP PRPF4B RNF11 HBQ1 NUDT15 SIAH2 PHC3 B4GALT1 UBE2J1 ASCC3 JARID2 EAPP RLIM BNIP3L ARPP19 RAB8B HNRNPA0 ZNF326 DNAJB1 HAVCR2 TMCC3 SYNCRIP BTG1 ZNF92 SP3 PKD1 KRAS DNAJB9 MCL1 RABIF DYNLT1 WDR20 SYS1 BCLAF1 AP1G1 IP6K2 HNRNPH2 PRKAR1A BRAF FYTTD1 FBXO33 IFITM1 SKP1 UBXN6 ARMH3 KRR1 AZIN1 RBSN WDR48 SREK1IP1 PPP2R1B MTMR14 SUMO3 AKIRIN2 PLAUR KDM6B LRRC8A CMTM6 WDR45B NAMPT MAPK1IP1L AKIP1 ELL RBMXL1 PPP1R15B MFSD14A CDKN1B RC3H2
acute_bcell	2	acuity_maxn	C5_GO_BP	GOBP_B_CELL_RECEPTOR_SIGNALING_PATHWAY	4.20926e-09	1.50358e-06	0.761461	-0.600132	-1.81553	80	IGHV3-7 IGHV3-48 IGHV5-51 IGHV4-34 IGHV3-21 IGHV3-33 IGHV4-39 IGHV3-15 STAP1 IGHV2-5 IGHV3-23 IGHV7-4-1 IGHV4-59 FOXP1 IGLL5 MS4A1 IGHV3-30 RFTN1 IGHV1-69D IGKC IGHV2-70 IGHV3-11 PTPRC MNDA IGHV3-20 FCRL3 TRBC2 SYK SLC39A10 IGHV1-24 CD19 PRKCB IGHV4-31
acute_bcell	3	timen	HZ_COVID19	Top 500 up genes for SARS-CoV-2 infection in Rhesus macaques at Group 2 dose in PBMCs at 2 DPI from GSE156701	4.20926e-09	8.49647e-08	0.761461	-0.429273	-1.73566	202	IFIT3 XAF1 ISG15 MX1 CARD16 IFI44L LSM2 PLSCR1 MX2 IFI16 IFITM1 INPP5D IFI44 BST2 IFIT1 CHMP5 LY6E CYBB IFI6 OAS2 STAT1 SAMD9L OAS1 DRAP1 APOBEC3G IRF7 SAMD9 EPSTI1 CASP1 FCGR2B SP110 PSMB10 PARP10 CMPK2 UNC93B1 SP140L VRK2 PARP14 TRIM22 TNFSF10 PSMB8 APOBEC3C DDX58 OAS3 IFIT2 HSH2D SRSF11 TMEM123 PLAC8 CD164 PIK3AP1 TRANK1 SLFN5 PTK2B IFI35 LAP3 IFIT5 XPO1 PARP9 EIF2AK2 TAP1 DTX3L PSME2 DDX60 XRN1 NUB1 HERC5 USP18 UBE2L6 NMI DEK RBCK1 SPTLC2 DDX60L RARRES3 TMEM165 ISG20 DNAJC7 GSDMD CASP4 DAPP1 PPP2R2A TROVE2 ZNFX1 ADAR ELF1 GPBP1 PHF11 IRF9 FBXO6 PPM1K MT2A MRPL40 STX12 UBA7 SMU1 PARP12 TRIM38 CFLAR LYSMD2 STAT2 KMO FAM111A TOR3A DYNLT1 CITED2 FUBP1 ERAP2 IFI27 DNPEP KPNB1
acute_myeloid	2	covid	C7_IMMUNESIGDB	GSE6269_HEALTHY_VS_FLU_INF_PBMC_DN	4.20926e-09	1.13533e-06	0.761461	0.422818	1.96415	144	IFI27 IFITM1 LGALS3BP RNASE2 OAS3 OASL MX1 IFI44L IFIT3 SERPING1 IFI35 HPS1 EIF2AK2 STAB1 USP18 NFIC OAS1 ARF3 RSAD2 SIGLEC1 IFIT1 XAF1 CALM3 PHACTR2 RNF19B PAK2 ATP6V0A1 CHMP5 GNAS MS4A4A PML SPATS2L RAB11B AGPAT3 R3HDM4 NMI DESI1 ADM CALR LMNB1 EPHB2 ZDHHC24 HERC5 N4BP1 IGSF6 TM9SF4 GRB2 MINK1 IFITM3 KDELR1 DEDD OAS2 SREBF2 WAS FCGR1A RNF40 FLVCR2 YWHAE IFI6 SBNO2 NUCB1 SLC43A3 CALU WBP2 SZRD1 FKBP8
acute_myeloid	1	acuity_maxn	HALLMARK	HALLMARK_HYPOXIA	4.21524e-09	1.8547e-07	0.761461	0.405622	2.18237	126	DDIT4 PLAC8 ADM CAVIN3 PLIN2 PIM1 PFKFB3 NFIL3 LDHA CDKN1A HMOX1 ADORA2B MT2A PGK1 DUSP1 SAP30 TGM2 SLC6A6 GAPDH FOSL2 NOCT S100A4 MAFF SDC4 SLC2A1 ANXA2 PRKCA MIF HSPA5 FOXO3 ENO1
acute_cd8	12	timen	C5_HPO	HP_MACROCYTIC_ANEMIA	4.22284e-09	2.94392e-07	0.761461	0.760231	2.79707	27	RPL5 RPS14 RPL18 RPL27 SBDS RPL35A RPS27 RPL15 RPS19 RPL26 RPS15A RPL11 RPS7 RPS28 RPS10 RPS29 RPL35 RPL31 RPS24 TSR2
acute_myeloid	13	timen	C5_HPO	HP_DUPLICATION_OF_THUMB_PHALANX	4.22419e-09	1.04718e-05	0.761461	0.754046	2.54789	30	RPL5 RPL15 RPS7 RPS15A RPS17 RPL35A RPL11 RPS10 RPL27 RPL18 RPL26 RPS24 ACTG1 RPS28 SHMT2 RPS20 RPS27 RPS19 RPS29 RPL35
acute_bcell	9	timen	C3_TFT_GTRD	ZFHX3_TARGET_GENES	4.23064e-09	2.81338e-07	0.761461	0.365479	1.7691	500	RPL4 RPLP2 RPS4X RPS12 TPT1 RPL3 RPS6 RPS5 RPS27A EEF1A1 EIF5A RPS13 RPS8 RPS23 RPS18 RPL22 EIF1 RPLP0 RPL34 RPL10 NACA CHCHD2 RPS14 COX4I1 EIF3F RPS25 RPS3 ARL4A COX7A2L UQCRB BTF3 RPS15A RPL27A UBC SNRPG RPL37 HNRNPA1 RPL23 PABPC1 SELENOK HINT1 RPL8 RPS27 PPP2CA TOMM7 RSL24D1 RPL18 RPL35A CCNI SNX9 RPL7A RPL19 NPM1 RPL5 RPL23A RPS29 RPLP1 ATP5MG SYF2 RACK1 RPL13A SQSTM1 WHAMM RPL30 TOMM20 HBP1 PAIP2 ATP5MC2 HIGD2A COX7C CYLD ZNF644 CLK1 ZFAS1 SFPQ CCDC59 EEF1D RWDD1 HNRNPA0 PTMA EIF3D PPIA NOP53 HLA-DPA1 SNRPD1 RAD21 NSA2 NDUFA4 PFDN5 JMJD1C COPS2 RHOA ATP5F1B NPC2 UBE2D3 PNPLA8 ENSA COMMD6 MT-CO3 RBM48 RSRC2 UBL7 SUCO EIF3E BLOC1S6 UFC1 EIF2AK3 PET100 PNN XRN1 TCERG1 DNAJB9 CCNH TOMM22 RPL28 ILF2
acute_myeloid	14	covid	C5_HPO	HP_VENTRICULAR_ARRHYTHMIA	4.24271e-09	9.48953e-07	0.761461	-0.578444	-2.63883	52	MT-CO1 MT-CO3 MT-ND4 MT-CYB MT-ND5 MT-ATP6 MT-ND6 MT-ND4L MT-CO2 MT-ND2 SCN9A AKAP9 GNAI2 MT-ND1 EMD ACADVL
acute_cd8	7	timen	C5_GO_BP	GOBP_REGULATION_OF_INNATE_IMMUNE_RESPONSE	4.25156e-09	6.20358e-07	0.761461	-0.550706	-2.11367	133	IRF7 OAS1 ISG15 PARP9 PLSCR1 IFI35 OAS3 USP18 IFI16 NMI BANF1 LGALS9 STAT2 PTPN6 CASP6 SLAMF6 ADAR IRF3 LAG3 ZNFX1 PARP14 KLRD1 DHX58 ZBP1 TRIM5 SAMHD1 PRKDC HLA-A HLA-E HSP90AA1 TRAFD1 HLA-B SERPINB9 GRN GBP5 SH2D1A TRIM21 XIAP TRIM56 PYCARD XRCC5 TOMM70 FGR CRTAM PTPN2
acute_cd4	7	timen	C7_VAX	ERWIN_COHEN_PBMC_TC_83_AGE_18_45YO_RESPONDERS_PREVIOUSLY_IMMUNIZED_24HR_DEG_CANONICAL_PATHWAY_MEMBERS_UP	4.25356e-09	1.5483e-08	0.761461	-0.957651	-2.24345	10	XAF1 IRF7 OAS1 EIF2AK2 OAS2 TNFSF10 OAS3 SAMD9L DDX58
acute_cd4	5	covid	HZ_COVID19	Top 500 upregulated genes in human nasal epithelial cells with SARS-CoV-2 infection (Wild Type, 72 hpi) from GEO GSE162131	4.25577e-09	3.05985e-08	0.761461	0.33357	1.87592	290	IFI44L IFI6 ISG15 XAF1 MX1 EIF2AK2 IFIT3 IFI44 HERC5 SAMD9L NEMF SP100 EPSTI1 MX2 OAS3 PARP12 DDX60 DDX24 BAZ1A RAB8A HERPUD2 CELF2 IFI16 SP110 CFAP97 MAP3K1 HNRNPDL KMT2E SAMD9 NUB1 PARP14 JMJD1C CDV3 AQR PPM1K FRMD4B HSPA5 EPC1 FNDC3B KLF6 DTX3L PIP4K2A OAS2 TTC17 RSF1 PTBP3 HERC6 LMBR1 PHF11 CCNL1 RANBP2
acute_cd4	all	age_n	C5_GO_BP	GOBP_IMMUNE_EFFECTOR_PROCESS	4.26047e-09	1.61278e-06	0.761461	0.342912	1.77714	424	CCL3 PTGDS CLU CD70 CD8A HLA-DPA1 CFD HLA-DQB1 VAV3 NOD2 HLA-DQA1 LILRB1 SEMA4A SPI1 HCK GZMB HLA-DRB1 PRF1 IFNG NKG7 HLA-DPB1 PTGDR CLEC7A FCN1 KLRD1 SLC11A1 ITGAM TNF TBX21 SPON2 IGHV4-39 CD244 SLAMF7 PARP3 LILRB4 A2M ZNF683 LGALS1 EOMES SLAMF8 NCR3 STAP1 GFER IRF4 FGR ICAM1 IGHV3-23 IGLC3 CFH PRKCD KIR3DL1 TGFB1 C1QA MZB1 PLCG2 BLK KLRK1 SYK CADM1 RFTN1 YES1 C1QB LAMP1 RSAD2 LYN RNF19B STX7 RIPK2 IGKC SLC7A5 FADD IL18R1 SMAD7 NLRP6 NLRP3 IGHV3-21 DHX36 CD84 CEACAM1 TRAF2 XCL1 ITGAL FCGR2B FES CTSH RNF8 SERPING1 IGHA1 XBP1 MYO1G GBF1 CEBPG GZMM IFNL1 HLA-DMB SH2D1B LAG3 IRAK3 TNFRSF1B BTK TYROBP LRP1 GRN SCIMP NBN CLEC4E PRKCE IGHG1 MYD88 TLR4 PLD2 CD160 RORA ITGB2 IGHV3-30 HAVCR2 CTSC TREM1 RC3H2 BST2 EXOSC6 FCER1G C1RL TP53BP1 RC3H1 SPHK2
acute_cd8	all	covid	BTM_MODULES	C-MYC transcriptional network (M4.12)	4.27149e-09	4.67491e-08	0.761461	0.935533	2.21126	12	CCNB1 BIRC5 TOP2A TK1 CENPA KIF11 CDCA7 MCM6 BCAT1 CKS2 HMGA1
acute_myeloid	7	timen	C5_GO_BP	GOBP_ELECTRON_TRANSPORT_CHAIN	4.2733e-09	4.5498e-07	0.761461	0.581959	1.87061	120	COX7A2L NDUFA4 COX5A COX4I1 UQCRB UQCRH NDUFA2 CHCHD2 PARK7 NDUFA6 UQCRQ NDUFB5 NDUFB10 NDUFC2 NDUFB9 SURF1 BID NDUFB2 COX7C CYC1 ALDH2 NDUFB4 NDUFS6 UQCR10 NDUFA1 ISCU COX6A1 UQCRHL NDUFB1 FDX1 NDUFB8 NDUFAB1 NDUFS5 NDUFS7 NDUFC1 COX5B SDHB DNAJC15 NDUFS3 ETFA NDUFB7 NDUFS8 UQCC3 NDUFS4 GHITM NDUFA10 UQCRFS1 NDUFV2 AKR7A2 DGUOK IDH3B NDUFB6 NDUFA12 NDUFA3 CYCS SDHA NDUFA8 NDUFV3 NDUFA13 ETFRF1 PINK1
acute_cd4	4	covid	C7_VAX	HOWARD_PBMC_INACT_MONOV_INFLUENZA_A_INDONESIA_05_2005_H5N1_AGE_19_39YO_AS03_ADJUVANT_VS_BUFFER_1DY_UP	4.27352e-09	5.68707e-08	0.761461	0.512909	1.90824	99	XAF1 IFI44L IFIT3 FOS MX1 PLSCR1 IFIT1 IRF7 OASL OAS1 CTSS NMI SOCS3 ISG15 IFI44 CMPK2 IFITM3 TNFSF10 CASP1 RSAD2 VAMP5 IFIT2 OAS2 IFI6 IFI35 BLVRA CARD16 DTX3L S100A9 MT2A VCAN RTP4 PARP9 SOD2 DUSP1 MTHFD2 TAP1 LAP3 RGS1 IFIH1 BCL2A1 SRGN GLUL LYZ DDX60 UBE2L6
acute_myeloid	15	timen	C7_VAX	ERWIN_COHEN_BLOOD_VACCINE_TC_83_AGE_23_48YO_VACCINATED_VS_CONTROL_7DY_UP	4.27984e-09	3.95062e-08	0.761461	-0.787578	-2.47835	27	IFITM1 ISG15 IFI6 LY6E IFI27 IFITM2 MT2A MX1 XAF1 IFI44L IFI35 MAFB IRF7 MX2 OAS1 CCR1 SHISA5 RNF213
acute_myeloid	10	covid	C7_VAX	HOWARD_DENDRITIC_CELL_INACT_MONOV_INFLUENZA_A_INDONESIA_05_2005_H5N1_AGE_18_49YO_3DY_UP	4.28145e-09	2.81985e-08	0.761461	0.930028	2.30428	10	LGALS3BP SIGLEC1 SERPING1 TCN2 CCR1 AIM2 MARCO SDC3
acute_cd4	13	covid	C5_GO_CC	GOCC_ANCHORING_JUNCTION	4.29163e-09	1.40567e-07	0.761461	-0.381747	-1.92414	244	RPL3 RPS3A RPL5 RPS2 RPL4 RPL6 RPL10A RPS5 RPLP0 RPS4X RPL18 RPS8 RPS19 RPS16 RPS14 RPL23 RPL7 RPS7 RPS3 ACTG1 RPL7A RPL22 RPL13A RPL9 RPS13 RPS18 RPLP2 HSPB1 RPS11 RPL31 RPL27 AQP3 RPS9 RPL19 P4HB RPLP1 RPL8 ITGB1BP1 RPL37A ARF6 PABPC1 KRAS LPP HSPA8 RPL30 WDR1 CAPN1 CORO1B CYTH1 RPL12 RAC1 PCBP2 RPS10 ITGA4 B4GALT1 POLDIP2 RHOA HMGA1
acute_bcell	9	covid	C5_HPO	HP_LEUKOPENIA	4.31209e-09	2.64954e-07	0.761461	-0.620171	-2.79524	42	RPL27 RPL18 RPS14 RPS15A RPL35 RPS19 RPL26 RPS20 RPL35A RPS24 RPL5 RPS7 RPS28 RPL11 RPS27 RPL31 RPL15 RPS29 RPS17 RPS26
acute_cd8	all	timen	BTM_MODULES	cell division - E2F transcription network (M4.8)	4.33118e-09	3.31502e-08	0.761461	0.848263	2.72175	19	ZWINT E2F7 MCM2 MAD2L1 MCM4 KIF4A PCNA TIMELESS RANBP1 RFC5 H2AFX DTYMK
acute_myeloid	3	covid	C7_VAX	GAUCHER_PBMC_YF_VAX_STAMARIL_UNKNOWN_AGE_7DY_DN	4.34212e-09	6.73029e-08	0.761461	-0.452077	-1.82444	151	ABTB1 EIF3L PRDX2 RPLP0 GNG10 SORL1 EEF1B2 TXNDC12 WLS EEF2 NAP1L1 EIF2S3 PCBP2 IRS2 EIF3F EIF4B CYP27A1 VNN2 CMTM2 RPL10A RPL5 DSC2 FIS1 PABPC4 DDX3X ANAPC16 PPM1F ABHD5 SLC25A37 HSD17B11 RPL4 QPCT NARF CREB5 C12orf57 BTF3 RPS3A RPS5 RPS4X RPL23 PINK1 RPS6 APMAP ALKBH7 LMBRD1 ICAM3 TPT1 EEF1A1 RPL3 GPR183 NPL OSBPL8 RPS17 TAGLN2 ATM MBP CD46 FBL RFLNB NAMPT PTOV1 LDHB MYADM UBE2H RPLP1 PYGL FBXO7 RPL7A USP10 RPS27A MED25 RPL31
acute_cd4	6	timen	C5_GO_BP	GOBP_VIRAL_GENOME_REPLICATION	4.35068e-09	3.06288e-06	0.761461	-0.463706	-2.34271	83	ISG15 OAS1 MX1 BST2 OAS2 IFI27 IFITM1 IFI16 OASL EIF2AK2 ISG20 HSPA8 BANF1 PLSCR1 IFITM2 PARP10 APOBEC3G MPHOSPH8 IFITM3 OAS3 HACD3
acute_bcell	4	timen	C7_IMMUNESIGDB	GSE9988_ANTI_TREM1_AND_LPS_VS_CTRL_TREATED_MONOCYTES_UP	4.35083e-09	1.04901e-06	0.761461	0.606011	1.91636	72	PMAIP1 JUN NR4A2 MAP3K8 KLF10 KLF6 CSRNP1 NFKBIZ GADD45B CCDC59 SLC3A2 PIM3 SGK1 SELENOK SNX9 DUSP1 PTP4A1 RIPK2 COQ10B MOAP1 PTS TMEM38B CDKN1A PPP1R15B NR4A1 SLC2A3 TXN ZC3H12A PIM1 RASGEF1B ATP6V1H DENND4A RAB1A CFLAR NRROS SLC38A2 TSC22D2
acute_myeloid	3	acuity_maxn	C7_IMMUNESIGDB	GSE34205_HEALTHY_VS_RSV_INF_INFANT_PBMC_DN	4.37212e-09	9.25179e-07	0.761461	0.565262	2.06015	107	RETN RNASE3 HP RNASE2 E2F2 MPO ASGR2 ADM NECTIN2 LDLR S100A12 HLX CYSTM1 GNA15 KLHL2 MCEMP1 S100A8 ACSL1 SLPI ARF4 PCGF5 LDHA LGALS1 EXOSC9 AGFG1 STMN1 PPP4R2 CDC34 BCL6 ARL8A CALM3 LIMK2 ZNF326 RHEB GNG10 YOD1 TRIB1 FCGR1B NDUFAF6 DSC2 THUMPD2 CENPN TUBA1C
acute_myeloid	12	acuity_maxn	C5_GO_BP	GOBP_RESPONSE_TO_BACTERIUM	4.37791e-09	1.3338e-06	0.761461	0.432755	2.00552	278	ADM RNASE2 S100A8 CD14 S100A12 S100A9 ABCA1 THBD FAM20A PTGER2 STAB1 TREM1 FPR2 ADAM17 PYGL C5AR1 FKBP5 HMGB2 RNASE6 SLC11A1 TNFAIP3 CD55 IL10 LITAF TNFRSF1A PRDX2 LILRB1 HAVCR2 CLEC4E TSPO FCGR2B OPTN RARA ISG15 C2 SIRPA PGLYRP2 ADAM9 NAIP SCARB1 GRN SOD2 LILRB2 CASP9 OAS2 NR4A1 CD36 NR1H3 OAS3 CCDC186 EMILIN2 RBPJ XBP1 SNCA IRAK3 RAB1A CAPN2 PPARD CCL5 ADH5 PRDX3 WASL CXCL2 IL1B ROMO1 TLR5
acute_myeloid	9	acuity_maxn	C2_CP_KEGG	KEGG_AUTOIMMUNE_THYROID_DISEASE	4.38953e-09	1.17054e-07	0.761461	-0.833091	-2.29235	20	HLA-DQA1 HLA-DQB1 HLA-DPB1 HLA-DMB HLA-DPA1 HLA-DRA HLA-DRB1 HLA-DMA
acute_myeloid	12	covid	C5_HPO	HP_NONIMMUNE_HYDROPS_FETALIS	4.39133e-09	6.37475e-07	0.761461	-0.577738	-3.25982	36	RPL5 RPL15 RPL26 RPS10 RPL27 RPS15A RPS24 RPS7 RPL18 RPL35A RPS28 RPS27 RPL11 RPS17 RPL35 RPS19 RPS26 RPS29
acute_myeloid	11	timen	C7_VAX	GAUCHER_PBMC_YF_VAX_STAMARIL_UNKNOWN_AGE_60DY_UP	4.3914e-09	1.77313e-08	0.761461	-0.7425	-2.3133	47	ANKRD22 DHX58 STAT2 TLR7 TAP1 NAGK SCIMP BLVRA CD163 RTCB APOL3 MYOF SMCO4 KYNU HAVCR2 SCARB2 NUB1 IFI30 LGALS9 ADA2 ADAP2 TNS3 CD86 CYBB KCNMB1 CNDP2 IL15 SLC37A2 FLVCR2 SIL1
acute_cd8	12	timen	C5_HPO	HP_TRIPHALANGEAL_THUMB	4.39391e-09	2.94392e-07	0.761461	0.810709	2.77458	22	RPL5 RPL18 RPL27 RPL35A RPS27 RPL15 RPS19 RPL26 RPS15A RPL11 RPS7 RPS28 RPS10 RPS29 RPL35 RPL31 RPS24 TSR2 MAD2L2 RPS26 RPS20
acute_myeloid	7	covid	C5_GO_BP	GOBP_RIBOSOMAL_LARGE_SUBUNIT_BIOGENESIS	4.39574e-09	5.70975e-07	0.761461	-0.663021	-2.09744	62	RPL5 RPL26 RPLP0 RPL7 RPL35A RPL10 RPL10A RPL23A RPL3 RPL6 NSA2 NPM1 RPL7A RPL24 RSL24D1 MRPL20 RSL1D1 RPL14 EIF6 RPL11 GTF3A RPL38 SNU13 TRAF7 NOP53 NHP2 ZNHIT3
acute_myeloid	8	covid	C7_VAX	NAKAYA_PBMC_FLUAD_MALE_AGE_14_27YO_1D_POSTBOOST_VS_0D_PREIMM_MF59_ADJUVANTED_1DY_ATIV_UP	4.39718e-09	4.06216e-08	0.761461	0.673616	3.10131	32	IFI44L SERPING1 RSAD2 OAS3 EPSTI1 GBP1 IFI35 ANKRD22 GBP4 TYMP ETV7 VAMP5 STAT1
acute_myeloid	7	acuity_maxn	C5_GO_BP	GOBP_RRNA_METABOLIC_PROCESS	4.40361e-09	1.78542e-06	0.761461	-0.484207	-1.97735	205	RPL10A LSM6 FBL EXOSC5 POP5 RPL35A RPS27 RPL26 RPL14 NHP2 NCL RPS16 NOP53 RPS28 RPL11 RPL7A RPL5 RPS8 IMP3 RPS6 YBEY RPS17 DDX17 SNU13 RPS7 MRPS11 NOP56 RPS14 NIFK RPS25 RPL7 NOC4L NOLC1 RPS21 RPS15 EXOSC6 RPS24 TENT4B RMRP RRP7A RPL27 TP53 DDX54 RPS19 NSA2 DDX18 ZNHIT3 MRM2 EXOSC1 C1D RPP38 MPHOSPH10 POP4 IMP4 SRFBP1 RPUSD4 ABT1 TAF1B UTP3 WDR75 DDX27 TSR2 BRIX1 WDR74 DDX56 TRMT112 FRG1 RSL1D1 PRKDC DDX21 BOP1 UTP6 METTL5 RPL7L1 DIS3 NOP58 RPP30
acute_cd8	2	timen	C5_HPO	HP_ERYTHROID_HYPOPLASIA	4.40741e-09	1.27771e-05	0.761461	0.743922	3.02615	25	RPL5 RPS10 RPL26 RPS7 RPS14 RPS15A RPL15 RPL18 RPS26 RPL35A RPL27 RPS19 RPS24 RPL11 RPS28 RPS17 RPS27 RPL31 RPL35
acute_myeloid	2	acuity_maxn	BTM_MODULES	MHC-TLR7-TLR8 cluster (M146)	4.41298e-09	5.51623e-07	0.761461	-0.812138	-3.37212	16	HLA-DQA1 HLA-DQB1 HLA-DRA CD4 HLA-DRB1 HLA-DPA1 CD74 HLA-F TLR7 HLA-DPB1 HLA-C HLA-B
acute_bcell	4	timen	C7_VAX	HOWARD_T_CELL_INACT_MONOV_INFLUENZA_A_INDONESIA_05_2005_H5N1_AGE_18_49YO_1DY_UP	4.4134e-09	3.07019e-08	0.761461	-0.750959	-2.99005	23	XAF1 IFI44L IFIT3 OAS1 STAT1 EPSTI1 UBE2L6 SAMD9L IFI35 PARP9 TYMP IFI30 TRAFD1
acute_cd8	6	acuity_maxn	BTM_MODULES	mitotic cell cycle in stimulated CD4 T cells (M4.5)	4.41971e-09	2.18039e-07	0.761461	-0.69563	-2.3097	32	CDC20 CDK1 DEPDC1B TOP2A CDCA7 NDC80 MAD2L1 CDCA5 NUF2 TYMS FBXO5 KIF11 TACC3 MELK UBE2T CENPM UHRF1 ENO2 KIF20A GRAP2 CEP55 MCM6
acute_cd4	4	timen	C7_VAX	ERWIN_COHEN_PBMC_TC_83_AGE_18_45YO_NAIVE_NOT_PREVIOUSLY_IMMUNIZED_24HR_DEG_CANONICAL_PATHWAY_MEMBERS_UP	4.4208e-09	2.48135e-08	0.761461	-0.852274	-2.52579	14	XAF1 IRF7 TNFSF10 EIF2AK2 OAS1 OAS3 SAMD9L OAS2 STAT1 DDX58 HSH2D IFIH1 IFIT2
acute_bcell	all	timen	C7_VAX	HOWARD_B_CELL_INACT_MONOV_INFLUENZA_A_INDONESIA_05_2005_H5N1_AGE_18_49YO_1DY_UP	4.42103e-09	2.13013e-08	0.761461	-0.920052	-2.2605	14	EPSTI1 STAT1 PARP9 TRIM69 UBE2L6 GBP1 FBXO6 INPP1 APOL6 GBP4 GBP2
acute_bcell	5	timen	C5_HPO	HP_SPRENGEL_ANOMALY	4.43481e-09	5.21613e-07	0.761461	0.674379	3.11151	32	RPL27 RPL15 RPS10 RPS26 RPS7 RPL18 RPS15A RPL5 RPL35A RPS29 RPS28 RPL26 RPS27 RPL35 RPL11 RPS19 EMD RPL31 RPS24 TSR2 SYNE2 PTPN11
acute_cd4	12	covid	C7_VAX	SCHERER_PBMC_APSV_WETVAX_AGE_18_32YO_5_TO_7DY_DN	4.44756e-09	2.28117e-08	0.761461	-0.472987	-2.32035	116	HINT1 KLRB1 RPL35 EEF1B2 RPS18 RPL13 RPL10A RPS3A RPS27 RPL13A RPL37 RPS15A RPS10 PASK GZMH GZMA CCL5 CCDC107 C12orf57 RPS21 CD3D RPL23A GZMK RPS16 FGFBP2 CRIP1 RPS29 CD8B RPL9 CDC25B GZMM AKR1B1 RPS28 RASGRP2 LAT PEBP1 ITGAE NELL2 SH2D1A NAP1L4 KAT6A LDHB MRPS21 RPL12 DBF4 LCK ZAP70
acute_cd8	9	covid	C5_HPO	HP_APLASIA_OF_THE_FINGERS	4.44803e-09	3.62206e-07	0.761461	-0.621973	-3.43555	29	RPS19 RPL26 RPL5 RPL18 RPS15A RPL11 RPS7 RPS27 RPL15 RPS28 RPL35A RPL27 RPL31 RPS10 RPL35 RAD51C RPS26
acute_cd8	5	timen	BTM_MODULES	enriched in activated dendritic cells (II) (M165)	4.45109e-09	1.2018e-07	0.761461	-0.950494	-2.23803	10	RSAD2 IFIT3 IFI27 MX2 IFIT1 PARP9 HERC5 IFIH1
acute_bcell	4	age_n	C5_GO_BP	GOBP_IMMUNOGLOBULIN_PRODUCTION	4.46631e-09	1.3658e-05	0.761461	-0.556908	-1.77358	120	HLA-DQA2 IGKV1-5 IGKV3-20 IGKV3-15 IGLV2-14 IGKV4-1 IGLV1-40 IGKV1-8 IGLV6-57 IGLV2-8 IGKV1-16 IGKV1-27 IGLV3-21 IL4R GAPT IGLV2-11 IGLV1-44 IGLV1-47 HLA-DRB5 IGKV1-17 CD40 HLA-DQB2 IGKV2-30 HLA-DOB IGKC IGKV1-6 DNAJB9 IGLV7-43 BTK IGKV3D-20 STAT6 VAMP3 CD22 CCR6 IGKV2-29 CR1
acute_myeloid	7	timen	C3_TFT_GTRD	SETD7_TARGET_GENES	4.46631e-09	4.90178e-07	0.761461	0.43493	1.47004	583	RPS3A RPL5 BTF3 RPL15 HMGA1 RPS15A RPL17 RPL26 TPT1 RPL3 GABARAP RACK1 RPL4 RPS14 RBM3 SUMO1 ATP5MC3 ZFAS1 GPX4 KIF22 COX4I1 CMTM3 RPL10 EEF1A1 SMAD7 NPM1 RPS10 RPS6 ZNF581 RPS11 RPL27A MIF NAP1L1 RPS2 EIF5A SET EIF1 SNHG8 PCIF1 RPL13 RPL14 PGLS PRELID1 TMSB4X TWF2 RPLP2 ALDOA VDAC2 SSU72 PHPT1 PRR7 SMIM26 PRDX5 RPL22L1 BHLHE40 HNRNPA1 DUT TUFM CAPNS1 RPL13A ACTG1 ZSWIM7 IAH1 TALDO1 VPS28 ERGIC3 LSM5 IER5L PFDN2 ANP32B OVCA2 CSNK2B CIRBP TPI1 ADI1 ISCA1 PRMT1 GAPDH ERCC1 RAB1B SSBP3 SELENOW HMGB1 OAZ2 MRPS34 PNRC1 UPF3A AHCY RPS15 REX1BD SRSF3 ZNF598 TNFRSF12A DYNLRB1 HMGN2 PMF1 STUB1 EEF1D SRSF2 PTMA AURKAIP1 DYNLL2 ARPC1B USPL1 RPS9 MRPL20 MPV17 JMJD6 CHMP2A CFL1 PHLDA1 SLC35B2 ACTB MIDN PRPF31 TRIM28 PLK3 MRPS36 IMPDH2 KDSR ZNF580 OAZ1 RNH1 FPGS UQCRC1 MRPL28 RNF138 STX10 CD68 STARD7 DPYSL2 CBX3 C18orf32 RPS6KB2 ARSD RPS19 TMEM179B PTP4A1 CHTF8 CACYBP ARPC1A PSMC5 PPM1A HNRNPUL1 JMJD8 RANGRF DAZAP2 HNRNPC ADAP1 MYL6 PACS1 NRAS TRIOBP SFT2D1 DDOST CSNK1E MAZ HUS1 SMIM10L1 SAMD1 THOC6 FLOT1 BAG6 MTRF1L CLTA PSMB10 ZFP36L1 METTL23 SRSF6 COX20 TAF15 MSL2 REEP3 HNRNPH3 ARRDC3 RCC1 RABL6 ZNF668 POM121 EPN1 SLC25A36 EXOSC6 COPS3 VEZF1 PTOV1 UBA2 CLP1
acute_cd4	6	timen	C7_VAX	HOWARD_T_CELL_INACT_MONOV_INFLUENZA_A_INDONESIA_05_2005_H5N1_AGE_18_49YO_1DY_UP	4.46949e-09	2.58237e-08	0.761461	-0.78469	-3.05414	24	IFI44L XAF1 OAS1 EPSTI1 STAT1 PARP9 IFI44 UBE2L6 TYMP GBP1 GBP5 SAMD9L IFI35 DTX3L
acute_cd8	5	timen	C5_HPO	HP_NONIMMUNE_HYDROPS_FETALIS	4.48724e-09	7.89754e-07	0.761461	0.614393	2.90467	35	RPS26 RPL5 RPS10 RPS15A RPS19 RPL26 RPL18 RPS7 RPL35A RPL27 RPS28 RPL15 RPL35 RPS27 RPL11 UROS RPL31 RPS24
acute_bcell	5	timen	C5_HPO	HP_NONIMMUNE_HYDROPS_FETALIS	4.50098e-09	5.21613e-07	0.761461	0.697514	3.15252	29	RPL27 RPL15 RPS10 RPS26 RPS7 RPL18 RPS15A RPL5 RPL35A RPS29 RPS28 RPL26 RPS27 RPL35 RPL11 LBR RPS19 UROD RPL31 RPS24
acute_bcell	2	acuity_maxn	C5_GO_BP	GOBP_HUMORAL_IMMUNE_RESPONSE	4.53057e-09	1.50358e-06	0.761461	-0.577858	-1.76584	93	IGKV3-20 IGHV3-7 IGHV3-48 IGHV5-51 IGHV4-34 IGHV3-21 IGHV3-33 IGHV4-39 IGHV3-15 PAX5 IGHV2-5 IGHV3-23 IGHV7-4-1 IGHV4-59 IGLL5 MS4A1 IGHV3-30 IGHV1-69D IGKC IGHV2-70 IGHV3-11 PTPRC IGHV3-20 JCHAIN TRBC2 POU2F2 HMGN2 IGHV1-24
acute_myeloid	2	covid	C7_IMMUNESIGDB	GSE42021_TREG_PLN_VS_TREG_PRECURSORS_THYMUS_DN	4.53057e-09	1.15768e-06	0.761461	0.410872	1.91929	156	IFI27 IFITM1 LGALS3BP OAS3 OASL MX1 IFI44L IFIT3 IFI35 EIF2AK2 USP18 OAS1 IFI30 ELF1 RSAD2 TAP1 IFIT1 XAF1 SCARB2 RNF19B IFIT2 GBP1 ISG20 CHMP5 DDX58 ADAR PML EHD4 LAP3 CD47 SPATS2L SAMD9 TRIM38 NMI APOL6 TRIM14 RNF114 HERC5 MYD88 ZCCHC2 RBCK1 GTPBP1 SP100 OGFR IFITM3 CYTH1 PHF11 PARP12 IFIH1 DEDD ANKFY1 DDX60 OAS2 BCL2L13 SMARCA5 SNRPF IRF7 TRIM21 IFI6 IGFLR1 STAT3 BTN3A3 TAP2 TRIM5 TRAFD1 TLE3 TRIM22 SP110 ZFX SP140L APOL2 DCP1A SERPINB9
acute_bcell	6	covid	C5_GO_BP	GOBP_VIRAL_PROCESS	4.5351e-09	7.31361e-07	0.761461	0.513128	1.76823	180	IFITM1 MX1 ISG15 IRF7 EIF2AK2 OAS1 PLSCR1 LY6E IFITM3 BST2 IFIT1 TRIM22 ADAR DEK BANF1 IFITM2 LGALS9 ISG20 IFI16 OAS2 ATG12 STAT1 TAF11 EIF3A CSNK1A1 RAD23A PARP9 REST PARP10 VAMP8 SSB UVRAG CCNK APOBEC3G P4HB EEA1 TRIM13 IFI27 VPS4A TSG101 GTF2B PPIH RAB7A RSF1 ZFP36 RAB1A CHMP2B NUCKS1 SNW1 CXCR4 LARP7 RAN
acute_bcell	4	covid	C7_IMMUNESIGDB	GSE41867_NAIVE_VS_DAY30_LCMV_CLONE13_EXHAUSTED_CD8_TCELL_UP	4.54346e-09	2.8286e-07	0.761461	0.618854	2.36411	71	OAS1 CD83 PPP1R15A UBE2L6 OAS3 EPSTI1 CSRNP1 MX2 CLEC2D TRIM22 HERC5 ADAR DDX58 ANKLE2 SAMD9L PIM3 PELI1 ARAP2 AIM2 BAZ1A NINJ1 NXF1 DDX60L RIPK2 STAT1 ZNFX1 SKIL IFI35 TNIP2 GCH1 RNF19A WTAP RAB24 DAPP1 PLEK IFIH1 SIPA1L1 RNF213
acute_cd8	9	covid	C5_HPO	HP_SCOTOMA	4.55129e-09	3.62206e-07	0.761461	-0.688893	-3.1949	22	MT-CYB MT-CO3 MT-CO1 MT-ND5 MT-ND4 MT-ATP6 MT-ND4L MT-ND2
acute_bcell	4	covid	C5_GO_BP	GOBP_INNATE_IMMUNE_RESPONSE	4.55186e-09	1.74165e-06	0.761461	0.40367	1.86273	351	IFITM1 MX1 ISG15 IRF7 PLSCR1 IFI6 IFIT3 IFITM2 OAS1 ISG20 IFITM3 NMI EIF2AK2 BST2 LGALS9 OAS3 DDX21 OAS2 IFI27 MX2 NFE2L2 MAP4K2 SEC14L1 TRIM22 NKG7 IGHG3 IFI16 HERC5 RNASET2 MNDA ADAR DDX58 NR1H2 IGHV3-7 CYBB CASP1 RELA XRCC6 ZYX TRIM13 IRF3 IGHV4-59 USP15 PARP9 LCK CYBA TRAF4 TRBC2 PJA2 HLA-A KIF5B TRIM4 AIM2 HSP90AB1 PSPC1 SP100 S100A9 RIPK2 RNASE6 FCER1G HLA-E HMGB1 STAT1 IFNAR1 YTHDF2 DUSP10 ZNFX1 IGHV1-69D TNFAIP3 TICAM1 DHX36 IRF8 TRIM26 IGHV4-61 SLAMF6 JAK2 IGHV4-39 RNF135 MYD88 VAMP3 ARID5A IFI35 DTX3L GCH1 RELB TRIM8 PTPN2 C1QBP CNPY3 AIF1 CARD8 WAS IFIT5 IGHV3-48 IGHV3-15 ACTR3 SAMHD1 NUB1 IGHG2 CD47 REL IGHD IFIH1 IGHV3-33 IKBKE PLD4 TYROBP
acute_bcell	7	covid	C7_VAX	GAUCHER_PBMC_YF_VAX_STAMARIL_UNKNOWN_AGE_3DY_DN	4.5664e-09	2.56045e-08	0.761461	-0.612159	-2.47587	61	RPL27 GPR183 TPT1 EIF3F EEF2 EIF4B ICAM3 RPL3 RPS8 RPS6 RPS5 EEF1B2 RPL4 RPS14 EIF3L C12orf57 RPS4X RPL22 RPS18 RPS27A FBL RPS13 TOPORS RPL5 RPS6KA5 RPS3 RPL18 RPS29 EEF1A1 ALKBH7
acute_bcell	10	acuity_maxn	C7_IMMUNESIGDB	GSE22886_NAIVE_VS_IGG_IGA_MEMORY_BCELL_DN	4.57046e-09	1.10194e-05	0.761461	0.496202	2.13457	140	UBE2G1 S100A10 ZFAND6 CAPG CD86 HSPA8 CRIP1 MTHFD1 ITGB1 SND1 ACP5 ANXA2 DAAM1 TPI1 S100A4 COCH JPT1 CFLAR LDHB SUB1 ARPC1B THEMIS2 IFI30 GAPDH CD99 TMBIM1 UBE2J1 SEC61B XBP1 NDUFS6 CD82 NDUFB7 TRADD PLSCR3 CTSH UBE2N NCF4 LGALS1 DYNLL1 ACTG1 TESC EBI3 CCT5 GRAMD1C S100A6 ANXA5 LIME1 CRIP2 PLCG2 SSPN CLIC1 DOCK10 JCHAIN UQCRB TOR3A SMAGP RAB31 MZT2A ZBTB38 TLE3
acute_bcell	8	timen	C5_GO_BP	GOBP_PEPTIDE_BIOSYNTHETIC_PROCESS	4.57549e-09	8.41128e-07	0.761461	0.427315	1.92486	295	PPP1R15A RBM3 EIF1B EIF5A RPL27 RPL4 RPL3 EIF1 EIF3D RPL23 RPL27A BZW1 EIF3L CNOT1 EEF1B2 PCIF1 ETF1 RPS6 RPS20 EEF2 RSL24D1 AIMP1 RPL36A DDX3X RPS26 CSDE1 EIF4B RPL9 GAPDH RPS18 TUT4 CNOT8 RPSA RPS4X RPL10A RPS29 RPS9 PAIP2 RPS14 USP16 EEF1A1 RPS3A PABPC1 RPS10 RPS8 ZC3H15 CIRBP EIF5 RPS5 RPL10 RPS11 RPS27A RPS16 CNOT6L RPL37 RPS7 RC3H2 RPLP2 RPLP0 RPS15A RPS12 RPL18 RPS23 RGS2 MKNK2 RPL34 RPL6 CNOT2 UHMK1 RPL7 EIF3E EIF4H DDX6 RPL21 DPH3 EIF3F RPS3 RPL7A KHDRBS1 NPM1 EEF1G RPS2 RPL26 RPL39 RWDD1 RPL13 RPL35A MRPS21 RPS28 RPL23A UBA52 RPL5 PUM2 SELENOT RPS13 RPL11 RPS25 RPL17 MRPL44 RPL31 RPS19 EIF3M RPS17 RPL22L1 RPL13A EIF2A TNIP1 RPS21 DCP1A ZFP36 RPL29 MRPL47 RPL19 EIF3K RPL12 MIF4GD RPLP1 RPL15 RBM8A RPL8 RPL35 RPL37A CAPRIN1 RPL24 TRMT10C EIF3H DHX9 DENR SERP1
acute_cd4	13	timen	C5_GO_CC	GOCC_CELL_SUBSTRATE_JUNCTION	4.57889e-09	2.37448e-07	0.761461	0.502083	2.00474	180	RPL3 RPL4 RPL10A CORO1B RPLP0 HSPA9 RPL5 RPS2 ACTG1 RPS3A RPS4X PABPC1 RPS10 RPS16 RPL27 RPS5 RPS11 RPL7 RPL23 RPS14 ITGA4 RPL9 RPL22 RPL6 RPS8 CD44 RPS3 RPL7A HMGA1 RPS13 RPL13A ARF1 RPS18 CNN2 RPLP2 MAPRE1 RPL18 RPS9 PCBP2 RPL8 NME2 RPS7 P4HB PPIA SDCBP ARPC1B RPL31 NPM1 RHOA RPS19 RPL19 ZYX AHNAK CAPN1 RAC1 HSPB1 RPL37A RPLP1 RPS29 PDIA3 ATP6V0C SNAP23 PPP1CC ARPC5L ARL14EP PFN1
acute_cd8	4	covid	C5_HPO	HP_NORMOCHROMIC_ANEMIA	4.58605e-09	7.52112e-07	0.761461	-0.653946	-3.03386	31	RPS19 RPL27 RPS10 RPL26 ADA2 RPS27 RPS15A RPL18 RPS7 RPL5 RPL35 RPL35A RPS28 RPL15 RPL11 RPL31 RPS26 RPS24 HK1 RPS29
acute_cd4	5	acuity_maxn	HZ_COVID19	SARS Perturbation; 276 Up Genes from GEN3VA Mouse Lung; Accession: GSE19137 ; Platform: GPL1261 ; Entry 4	4.58772e-09	4.34304e-07	0.761461	0.418629	2.10751	168	TSPO KLF2 CDKN1A ISG20 RNF213 CTSS TUBA1B CTSH NDUFS7 ITGB2 HCFC1R1 RHOG CALR LY6E ALOX5AP FOS COX6A1 PSME2 PLAC8 COX6B1 GPR171 GNG5 HSPA8 LGALS3 H2AFY GRN PHF11 EEF1G TAPBP HSPB1 CNN2 PSMB10 SNX3 DUSP1 ANXA2 GPI GSTP1 NPC2 CORO1A HEXA PRPSAP1 PSMB9 EIF3F ACTB PSENEN MDH2 EIF3K MAP1LC3B COX5A HSP90AB1 FKBP1A KRTCAP2 PPP2R1A SNRPB IFIT3 HELZ2 FCER1G
acute_myeloid	9	acuity_maxn	C7_IMMUNESIGDB	GSE9988_ANTI_TREM1_VS_CTRL_TREATED_MONOCYTES_UP	4.59464e-09	8.92811e-07	0.761461	0.421663	2.13896	130	ADM ETS2 DDIT4 HBEGF RASD1 ZBTB43 ACSL3 SLC2A3 TBC1D2 SLC38A2 MT1E THBD UPP1 PHLDA1 DUSP1 ESYT2 PRKAG2 MIR22HG MAFG SLC3A2 MAPK6 CTSL RAB20 RGCC TXNRD1 STX3 TGIF1 ASPH NR4A2 PHACTR1 GLA PMAIP1 CDKN1A DUSP3 GADD45B
acute_bcell	all	covid	C5_GO_BP	GOBP_VIRAL_LIFE_CYCLE	4.59484e-09	6.59851e-07	0.761461	0.467537	1.60726	223	IFIT1 OAS3 MX1 IFITM1 PLSCR1 ISG15 OASL RSAD2 IFI27 OAS1 EIF2AK2 IFITM3 OAS2 LY6E DYNLT1 BST2 TRIM22 TRIM5 ISG20 ADAR TRIM21 ITGB1 LAMP3 ZC3H12A CHMP5 IFITM2 TRIM26 IFIH1 IFIT5 RAB1A ZNFX1 LGALS9 TRIM14 KPNA2 ICAM1 HTATSF1 SELPLG SCARB1 CD80 STAU1 TRIM25 PPIE PARP10 VAPB APOBEC3F HSPA1B TOP2A IFI16 SCARB2 TRIM11 CHMP6 TFRC APOBEC3D PHB HACD3 CHMP2A RAB5A TRIM8 ARL8B F11R TMEM41B RAB29 CHMP4A P4HB IST1 USP6NL DAG1 CDK1 VTA1 UVRAG TARBP2 CCNK EEA1 ATG5
acute_bcell	2	age_n	C5_GO_BP	GOBP_IMMUNOGLOBULIN_PRODUCTION	4.59484e-09	8.71378e-07	0.761461	-0.543891	-1.84975	93	IGLV1-40 IGKV1-5 IGKV3-15 IGLV2-14 HLA-DQA2 IGLV3-1 IGLV3-19 IGKV3-20 IGLV1-44 IGLV3-21 IGLV2-23 IGLV3-25 IGKV2-30 IGLV2-8 IGKV2-29 IGLV1-51 IGKV2D-29 IGKV1-8 CD40 IGKV1D-8 IGLV1-47 IGKV1-9 BTK IGKV1-27 CD86 IGKC HLA-DOB PHB2 CCR6 IGLV6-57 VPREB3 HLA-DMA HLA-DOA PHB
acute_bcell	3	timen	HZ_COVID19	SARS-CoV perturbation; 311 Up Genes from GEN3VA; Human bronchial epithelial 2B4 cells; Accession: GSE17400 ; Platform: GPL570; Entry 5	4.59484e-09	8.94352e-08	0.761461	-0.489121	-1.91611	117	IFIT3 XAF1 ISG15 MX1 IFI44L MX2 IFI16 IFITM1 IFI44 BST2 IFIT1 OAS2 RNF213 STAT1 SAMD9L OAS1 IRF7 SAMD9 EPSTI1 CASP1 SP110 PSMB10 CMPK2 PARP14 TRIM22 PSMB9 TNFSF10 PSMB8 DDX58 OAS3 IFIT2 HSH2D PLAC8 SLFN5 IFI35 LAP3 IFIT5 PARP9 EIF2AK2 TAP1 DTX3L PSME2 DDX60 XRN1 HERC5 USP18 IFITM3 UBE2L6 NMI
acute_cd4	all	covid	C2_CP_KEGG	KEGG_RIG_I_LIKE_RECEPTOR_SIGNALING_PATHWAY	4.60403e-09	7.6427e-07	0.761461	0.665752	2.10294	49	ISG15 IRF7 DDX58 DHX58 IFIH1 TRIM25 AZI2 MAP3K7 TRAF6 FADD RNF125 SIKE1 TBKBP1 MAPK13 TRADD NFKBIA IKBKG NFKBIB CASP10 RELA TBK1 MAP3K1 MAVS RIPK1 ATG5
acute_cd8	3	timen	C5_HPO	HP_ABNORMAL_ERYTHROCYTE_ENZYME_LEVEL	4.61086e-09	2.70566e-06	0.761461	0.653783	2.8681	31	RPS10 RPS19 RPL5 RPL27 RPL26 RPS7 RPS26 RPS15A RPL15 RPL18 RPS27 RPL35A RPL35 RPL11 RPS28 RPL31 RPS17 RPS29 RPS24
acute_bcell	9	covid	C7_VAX	NAKAYA_PBMC_FLUMIST_AGE_18_50YO_3DY_DN	4.61327e-09	3.22929e-08	0.761461	0.44433	1.73247	284	RBM39 CD69 CCNL1 RHOH EPC1 PHACTR1 SF3B1 SNX9 CSNK1A1 GNAS SERINC1 PHF3 RNF19A CCNH FOXP1 NFKBID RC3H1 RNF10 IDS VCP DDX24 HNRNPH3 CEP95 OGA PIGB ZNF292 PHF1 RIF1 RICTOR FRYL NDFIP1 ZNF24 USP16 CHD1 PRPF3 CSNK1D JUND ZNF451 LRRFIP1 UFM1 CAND1 MIER1 TWF1 WDR33 PJA2 EDRF1 PSIP1 FNBP4 CLK1 MBNL2 DERL1 SFSWAP BCLAF1 RAB30 CSNK1G3 TBRG1 OPA1 PPP2R5C CHD7 CHD2 RCOR3 ZNF791 RPS6KA5 DIP2B PPM1B BAZ2A DENND4A PDIA3 KIF5B SPTAN1 TNFAIP3 ZNF644 PDS5A TGS1 CENPC SLC9A8 PCIF1 RBM33 CD44 PMAIP1 MLF2 LCOR SFPQ GPCPD1 RAB8B CWC25 AFF4 TOP1 SECISBP2L RASA2 INO80D KLF3 ARID4A BOD1L1 ARPP19 ATG14 BACH2 NUP160 PKN2 ERO1B PIK3R1 ANGEL2 KDM6A RFC1 PATL1 YTHDC1 DNAJC2 EP300 GOLGA4 SREK1 DNAJA1 CLK4 IFRD1 PIP4P1 RTN4 PPP2CA IFNGR1 JAK1 FOXN3
acute_myeloid	9	acuity_maxn	C7_IMMUNESIGDB	GSE3720_UNSTIM_VS_LPS_STIM_VD2_GAMMADELTA_TCELL_UP	4.61353e-09	8.92811e-07	0.761461	-0.543877	-1.92691	123	CALHM6 DUSP6 ME2 RPL3 TIMM10 RPL5 RGS10 RPL4 RPS2 COPS5 IMPDH2 HSD17B8 RPL23A CLTA USE1 RPL22 RPS8 LTB VIPR1 EEF1B2 NOP53 RPSA SPRYD4 NSA2 RAB21 HSD17B10 RPS12 AGA RPL12 SHMT2 HSH2D RPL14 RPL30 RPL36A LYST PSMB8 NOP58 RPL39 MPC1 ARL6IP4 MAGOHB RPL18 RPL32 RPLP0 PIP4K2A RAD50 ATP5F1C PSME2 RPS19 RPL37 QTRT1 RNF138 NDUFB7 PDLIM2
acute_myeloid	2	covid	C7_VAX	QUEREC_PBMC_YF_17D_VACCINE_AGE_18_45YO_3DY_UP	4.62719e-09	6.78897e-08	0.761461	0.588165	2.38444	43	IFI27 LGALS3BP OAS3 OASL MX1 IFI44L IFIT3 SERPING1 EIF2AK2 NEXN OAS1 PARP9 RSAD2 IFIT1 XAF1 MYOF IFIT2 DDX58 SAMD9 HERC5 PARP12 SAMD9L IFIH1 DDX60 OAS2 IRF7 IFI6 DDX60L TRIM5 C3AR1 TRIM22
acute_myeloid	2	covid	C7_VAX	QUEREC_PBMC_YF_17D_VACCINE_AGE_18_45YO_7DY_UP	4.62719e-09	6.78897e-08	0.761461	0.588165	2.38444	43	IFI27 LGALS3BP OAS3 OASL MX1 IFI44L IFIT3 SERPING1 EIF2AK2 NEXN OAS1 PARP9 RSAD2 IFIT1 XAF1 MYOF IFIT2 DDX58 SAMD9 HERC5 PARP12 SAMD9L IFIH1 DDX60 OAS2 IRF7 IFI6 DDX60L TRIM5 C3AR1 TRIM22
acute_cd8	8	covid	C5_GO_BP	GOBP_NEGATIVE_REGULATION_OF_INNATE_IMMUNE_RESPONSE	4.63407e-09	7.71341e-07	0.761461	0.727729	2.24398	43	OAS1 ISG15 LGALS9 USP18 OAS3 ADAR STAT2 NMI IFI16 PARP14 KLRD1 TRAFD1 DHX58
acute_cd4	9	timen	C2_CP_KEGG	KEGG_ANTIGEN_PROCESSING_AND_PRESENTATION	4.63679e-09	1.56492e-07	0.761461	-0.644779	-2.72031	43	HLA-DRB5 HLA-DPB1 HLA-DQA2 TAP1 HSPA1A HLA-DPA1 HLA-A HLA-C HLA-DRB1 HLA-B HLA-DQA1 B2M CD8A CD8B CREB1 HLA-E
acute_cd8	all	age_n	C5_GO_CC	GOCC_BLOOD_MICROPARTICLE	4.63727e-09	3.30406e-07	0.761461	0.580568	2.37115	74	CFH IGKV1-5 HBB IGLV1-47 IGKV3-20 CLU IGLV3-25 IGHV3-23 IGHG1 SERPING1 GSN IGKV4-1 IGHA1 TGFB1 C1R C1QC IGHV3-7 IGHG2 IGKV2-30 JCHAIN APOA1 APOL1 IGKC IGKV3-15 HP IGKV1-17 IGLV3-21 F13A1 A2M C1RL
acute_cd4	13	covid	C5_GO_CC	GOCC_SMALL_RIBOSOMAL_SUBUNIT	4.64683e-09	1.40567e-07	0.761461	-0.614362	-2.46449	59	RPS6 RPS3A RPS2 RPS27A RPS5 RPSA RPS4X RPS8 RPS19 RPS16 RPS14 RPS7 RPS3 RPS13 RPS18 RPS11 RPS15A RPS21 UBA52 RPS27 RPS9 RPS23 RACK1 RPS12 RPS25 RPS28
acute_bcell	4	timen	C7_IMMUNESIGDB	GSE20754_WT_VS_TCF1_KO_MEMORY_CD8_TCELL_UP	4.6591e-09	1.06717e-06	0.761461	0.534665	1.761	126	PPP1R15A KLF6 TNFAIP3 CEBPG RELB ATF5 CSRNP1 IER5 GADD45B PIM3 YPEL5 BCL2L11 CCNL1 DUSP1 NFKBIB COQ10B THUMPD1 PPM1B MOAP1 CAMLG ARF4 UBE2B TMEM256 BTG3 ETF1 CD44 ABT1 CFL2 AFF4 NR4A1 ICAM1 PDRG1 LAMTOR3 SQSTM1 C3orf38 GLIPR1 BASP1 RPS19BP1 RAB1A GNA13 RPF1 VAMP2 BDP1 ERCC1 TAX1BP1 ARID5A BLOC1S4 SHOC2 KMT5B FNDC3A MRPS30
acute_cd8	7	age_n	C7_VAX	ZAK_PBMC_MRKAD5_HIV_1_GAG_POL_NEF_AGE_20_50YO_1DY_DN	4.6591e-09	2.68675e-07	0.761461	-0.376574	-1.43602	723	LRRN3 NT5E NUCB2 TRBV20-1 TRBV3-1 TRBV5-6 TRBV28 ABLIM1 CD79A PDK1 TRBV6-1 CCR7 TESPA1 CD248 LEF1 RASA2 TRDV1 OXNAD1 LINC00861 LINC01550 MAML2 TCF7 TRBV19 TRABD2A TRAV21 CHRM3-AS2 ITGA6 BACH2 TRAV14DV4 SH3YL1 TRBV11-2 TRAV12-1 UBASH3A APBA2 GID8 SPTBN1 NAA16 HSF2 IMPDH2 UBTF SIRPG SATB1 TXK ATF7IP2 TRAV4 ADK TRBV27 NPAT APEX1 PIK3IP1 TRBV6-5 EIF2S3 CD8B SERINC5 TRAV29DV5 DPEP2 AK5 CHMP7 GSTM2 SLC7A6 MAL LCLAT1 ELP2 TCEA3 TRBV2 LDLRAP1 TMEM204 FCMR PDCD4-AS1 TFAP4 CPSF6 LBH TRDC ATP8A1 CLEC2D TRAV27 PLEKHB1 PCED1B ADPRM VPS51 EIF3E CDKN2AIP CAMK4 TBC1D10A PCMTD2 AGMAT NELL2 HADH CD7 LCK ATM TRBV5-4 CASP8AP2 HACD3 LRBA HIVEP2 APBB1 MFGE8 LIAS DGKA INTS6-AS1 RBMX NAE1 PABPC4 C16orf74 EIF2D TRAV19 TRAF5 CLK4 ZFP62 FOXP1 LTA4H PDE3B TIGD1 DENND2D PIGK TRAV8-2 DDX3X ABCC5 RAPGEF6 DOCK9 TRBV9 ZMYND11 MPHOSPH9 UXT RASGRF2 TRAV20 NIPAL3 LYRM7 RBL2 NOA1 LUC7L3 SMIM8 TRAV38-1 EIF3D SNHG8 ZNF101 EIF3L KAT6B ITK DPH5 GYPC CYFIP2 GCSAM CFAP97 TRAV3 CNOT6L ZFAND1 LRPPRC RSL1D1 ERGIC3 ZNF33B RCAN3 TCP11L2 TSPAN3 ZNF32 HIBADH EEF1G DHRS3 CCNG1 MAGEH1 OGT RPS5 EXOSC8 MDN1 AKR1B1 MGAT4A ZNHIT6 ITM2A IPO5 MRPS6 NFATC3 TRAV12-2 PHB2 FAM102A CBX5 RETREG1 ZNF280D TRAV25 MSH2 RAB30 CRTAM FOXO1 ACP6 CSDE1 SLC16A7 RALGPS2 ZBED5-AS1 GRAP TDP1 LDHB EVL ESYT2 FAM107B CEP57 COX11 FBL NAP1L1 POLR1E CEP120 AQP3 MAPK13 MSI2 PCID2 LINC00402 CD5 THEMIS NCAPD3 ITPKB EPHX2 PABPC1 AHCTF1 CREBZF TRAC TCEAL8 YEATS4 TRAV22 ZNF91 ST13 SIDT1 TOP1MT SORL1 TSPYL2 KLF12 PRKACB ALDOC ZNF43 RASGRP1 PLXDC1 SYNRG COQ10A TUT4 PLCG1 ZNF506 EIF3H TRAV35 RPL22 C11orf1 KLRK1 EIF3M LAT FLNB RHOH RPS13 BCKDHB ABCD2 RPS4Y1 ANAPC16 METTL16 ZEB1 RPA1 TRBV5-1 SPTAN1 PRKCA CAD PDCD4 CDCA7L N4BP2 SFXN1 NCAPD2 CRTC3 FAM168B ETS1 SPOCK2 RFLNB TRAV1-2 ZNF721 THRA HERC1 ST6GAL1 PDE7A
acute_myeloid	2	covid	C7_VAX	SCHERER_PBMC_YF_VAX_AGE_18_40YO_4_TO_7DY_UP	4.6591e-09	6.78897e-08	0.761461	0.36926	1.77831	244	IFI27 IFITM1 LGALS3BP OAS3 OASL MX1 IFI44L IFIT3 MT1X PSMA6 SERPING1 EIF2AK2 USP18 CMPK2 OAS1 PARP9 IFI30 TAP1 RABGAP1L SSR1 SHISA5 IFIT1 XAF1 MAFB TRIP12 SNRPE MT2A IFIT2 DDA1 ISG20 SIDT2 IER5 SNRPG PTP4A1 CHMP5 GNAS HNRNPU GTF3C6 FERMT3 DDX58 TRIM8 PTPN2 CREG1 PDCD10 LAP3 SCFD1 SPATS2L HCFC1 SAMD9 MTF1 FOXN3 ETV6 DSE CCT5 LENG8 NMI CISD2 NCOA1 AP3S1 HSH2D EIF4E TXNDC15 GMPR SNX5 HERC5 APAF1 ZCCHC2 TNK2 NOTCH2 ZNF24 ZMIZ1 PSMA4 NBN DNAJC5 IFITM3 PECAM1 NISCH CHMP2B ERH PARP12 SAMD9L OAS2 CD86 PIM3 SF3B1 CALCOCO1 FLVCR2 AKIP1 SRI TRIM21 IFI6 MNT CD53 CSF1R SBF2 CEP57 DSTN VRK2 TRIM22 MRPL10 SP110 MDH1 STRN4 ATG3 PRR13 TMEM106A ZCCHC8 STAT6 SIGLEC7 IFI44 FOXO3 ARHGAP1 GBP5 MAP3K5 LARP1 TDRD7 TENT5A CDK12 NUCKS1 HMOX1 ZFP36L2 MX2 RTP4 UBE2D3
acute_myeloid	9	timen	C7_IMMUNESIGDB	GSE9006_HEALTHY_VS_TYPE_1_DIABETES_PBMC_1MONTH_POST_DX_UP	4.6591e-09	1.27385e-06	0.761461	0.476303	1.68523	177	RBM3 PABPC4 SUMO3 AHCY GPAA1 KLF10 TMED2 PCBP2 TRAM1 IDS PTP4A2 TOB1 KDELR2 TOMM22 ALDOA LYPLA1 ACO2 MKRN1 STX8 BNIP2 WTAP TMEM9B GLUD1 LSM12 GPI MAPK1IP1L PSMC3 ARPC4 CPNE3 ACTG1 UGCG NRAS SOX4 NDUFV1 BAG1 LSM14A HNRNPA1 CSDE1 C8orf33 PCNP HADHA EIF3I JUNB PRKAA1 XRCC6 PRKDC SFPQ ANP32A SRRT BCAP31 DPYSL2 SPCS3 ADNP2 AZIN1 CANX MDM4 ENSA ZNF394 RNPS1 HNRNPR PIK3R1 HNRNPM CPSF6 EIF1AX PPP1CB RPN1 DR1 MBD2 STAU1 AAMP GDI2 DAZAP2 ODF2 RNF11 MAPRE1 FLI1 ARL6IP1 HNRNPH2 TPST2 ATP5F1B HNRNPA3 CLP1 PPP3CB AATF GSR SEC31A BTBD1 G3BP2 NPTN PTBP3 RTN3 UQCRC1 DDX3X HIF1A SRSF9 NNT RBM39 DDX49 SLC39A7 ADAM10 DNAJA2 HSPA5 OSTF1 CSNK1G3 HSPA9 SNX6 HNRNPD NADSYN1 INPP5D PSMD2
acute_cd4	6	sex_n	C7_VAX	FOURATI_BLOOD_TWINRIX_AGE_25_83YO_RESPONDERS_VS_POOR_RESPONDERS_0DY_UP	4.67166e-09	8.08197e-07	0.761461	-0.503027	-1.67212	190	XIST EIF1AX EIF2S3 RPS4X DDX3X TXLNG STK17A KDM6A ZFX ZNF331 LEF1 FCMR DCK USP9X CLEC2D TCF7 KDM5C THEM4 TRAM1 RABGAP1L SET ITM2A NAP1L1 TRAPPC2 WWP1 CCDC91 FOXP1 REEP5 HSPD1 BCAS2 HLA-DQB1 PTGES3 SARAF SKP1 RASGRP1 BUB3 ANP32E ATF1 PLEKHF2 BIRC3 SYPL1 KHDRBS1 TCEA1 CBLL1 TSPYL1 FAM13B MDFIC MTRR SPTBN1 OFD1 ZCCHC7 HSPA8 TTC39C S1PR1 ARL6IP5 BCL2 API5 HLA-DRB1 CDK17 ZNF92 ST6GAL1 ADD3 LDHB HMGB1
acute_bcell	9	timen	C7_VAX	ZAK_PBMC_MRKAD5_HIV_1_GAG_POL_NEF_AGE_20_50YO_1DY_DN	4.67529e-09	1.99762e-08	0.761461	0.423022	1.94915	290	RPL4 RPLP2 RPS4X RPL3 RPS6 EEF2 RPS5 EEF1A1 RPS13 RHOH PNRC1 RPS23 RPS18 RPL22 RPLP0 RPL37A RPL12 RPS14 UBA52 RPS21 EIF3F RPS3 RPS15A RPL27A RPL17 RPL37 RPL23 PABPC1 ATF7IP2 HINT1 RPL35 RPL8 RPL13 RPL29 RSL24D1 RPS20 RPL18 RPL35A RPS16 NPM1 NAP1L1 EIF3K RPL5 RPS29 RPLP1 RPL15 RPL32 RACK1 RPL24 UXT EIF3L RPL30 IGHD RPS15 EIF4B TRBC2 RPL11 RPS19 RPL26 RPL6 CXCR4 CSDE1 CD44 ZFAS1 CD52 SNHG8 EIF3D PPIA TCP11L2 NOP53 EIF3H NSA2 PFDN5 EIF2S3 FBL C12orf57 GNG7 COMMD6 GYPC RSL1D1 EIF3E SVIP RBL2 DDX6 MBNL2 TLE1 CPSF6 ETS1 ADAM28 SKAP1 CCNT1 NPAT TSTD1 CAMLG USP34
acute_myeloid	7	timen	C5_GO_CC	GOCC_PROTON_TRANSPORTING_ATP_SYNTHASE_COMPLEX	4.67769e-09	1.15539e-07	0.761461	0.870748	2.14059	17	ATP5MC3 ATP5MG ATP5MC1 ATP5PO ATP5PB ATP5PF ATP5F1C ATP5MF ATP5ME ATP5F1D ATP5MC2 ATP5F1E ATP5PD ATP5F1B ATP5F1A
acute_cd4	7	timen	C7_VAX	NAKAYA_PBMC_FLUARIX_FLUVIRIN_AGE_18_50YO_CORRELATED_WITH_HAI_28DY_RESPONSE_AT_7DY_NEGATIVE	4.70107e-09	1.67764e-08	0.761461	0.363835	1.84137	344	SBDS NR4A2 JUN CSRNP1 DNAJB1 G3BP2 PIK3R1 YPEL5 EIF1 MED30 ITPKB EML4 PPP1R15A JUND ARMH1 PTP4A1 PMAIP1 SLC25A36 PABPC1 HBP1 CLK1 CCNT1 SGTB CD44 PTS RAB5A RNMT RGCC RORA RNF138 KLF3 CYCS KRR1 P2RY10 FHIT HNRNPL ACBD6 EPC1 HECTD1 USP36 EZR TSC22D3 TOPORS PHF5A TWF1 GATA3 ATG14 STRAP BCLAF1 TSPYL2 TGIF1 KLF9 AP1G1 SNX9 KAT6B ANK3 IKBKE PDXDC1 RPL37 SUPV3L1 RPS27 UBE2G2 YTHDC2 AIMP1 CAMK4 RBM34 INPP5D PHACTR2 B4GALT1 JMY UROS PDP1 NUP58 FOXP1 ATXN2L FLT3LG ZNF430 GNAS CD69 HNRNPA1 DDX3X SF1 HINT1 ZNF136 MSI2 SCAF4 VCPKMT GOLGA8B MED21 FYTTD1 RBSN RBBP6 TRA2B ASCC3 C11orf1 ZMYM5 MBD4 MDM4 KLHL28 RGS1 PPP4R3A DYRK2 TNKS2 CDC42 HIPK1 CYLD TSPYL1 ARID2 HNRNPH1 ZNF274 CNOT6L TM2D3 ARIH1 ZMYM2 CTNNB1
acute_cd8	8	timen	C7_VAX	NAKAYA_PBMC_FLUARIX_FLUVIRIN_AGE_18_50YO_7DY_DN	4.72163e-09	2.33596e-08	0.761461	0.481123	1.93283	203	PMAIP1 PDE4D NR4A2 ENC1 RNF139 YPEL5 CSRNP1 MED30 CD83 JMJD6 ETF1 FOS RBM38 ZNF350 ARIH2 KBTBD2 ZBTB1 CCDC59 GABARAPL1 PPP1R15A MAPK1IP1L IRF2BP2 TIGAR SP3 TENT4B MEF2D RNF19A WTAP UQCRC2 IDI1 CDK17 CREBRF GADD45B MAFF ZNF644 METRNL PCGF5 RAP2C CD6 FOSL2 SERTAD1 RBBP6 CREM SAMSN1 DUSP5 BCL10 JUND RAB18 YTHDF3 ARL4A ZNF267 PRPF4B PPM1A SERTAD2 PTP4A1 PPP1R15B ESCO1 RNF138 NFKBIE RICTOR SRSF3 PTGER4 CACUL1 SNIP1 CLEC2B NAMPT FBXL3 DUSP1 KAT7 RIPK2 RBM33 CDADC1 CLK4 FTH1 SPTY2D1 NR4A3 GPR18 PDZD8
acute_myeloid	8	timen	HALLMARK	HALLMARK_TNFA_SIGNALING_VIA_NFKB	4.72336e-09	2.26721e-07	0.761461	0.459541	1.79039	153	G0S2 IER3 BHLHE40 PHLDA2 SNN PHLDA1 CLCF1 FOSL2 HBEGF SGK1 SPHK1 EHD1 FOSL1 CD83 KLF10 MAFF PER1 DRAM1 NFKBIE RELB BCL3 PDLIM5 PPP1R15A BIRC2 B4GALT1 MAP2K3 IRF1 ATP2B1 REL NINJ1 ICOSLG PLAUR EIF1 IFNGR2 TNIP1 DUSP2 SOD2 TNF ID2 SLC2A6 TNIP2 CCNL1 PFKFB3 MAP3K8 RELA ICAM1 SDC4 BTG2 RNF19B NFAT5 STAT5A NR4A1 CD44 HES1 GADD45B SMAD3
acute_bcell	9	covid	C5_HPO	HP_SPRENGEL_ANOMALY	4.73523e-09	2.80562e-07	0.761461	-0.708797	-2.87023	30	RPL27 RPL18 RPS15A RPL35 RPS19 RPL26 RPS20 RPL35A RPS24 RPL5 RPS7 RPS28 RPL11 RPS27 RPL31 RPL15 RPS29 RPS17 SF3B4 RPS26
acute_myeloid	9	covid	C5_GO_BP	GOBP_BINDING_OF_SPERM_TO_ZONA_PELLUCIDA	4.75589e-09	2.15204e-06	0.761461	-0.868145	-2.50782	12	CCT2 CCT4 CCT3 CCT7 CCT5 TCP1 VDAC2 CCT8 ALDOA
acute_cd4	2	timen	C5_GO_CC	GOCC_CYTOSOLIC_SMALL_RIBOSOMAL_SUBUNIT	4.76536e-09	7.73576e-07	0.761461	0.636233	2.71844	39	RPS19 RPS3A RPS14 RPS4X RPS27A RPSA RPS3 RPS2 RPS26 RPS8 RPS6 RPS10 RPS18 RPS5 RPS15A RPS23 RPS16 RPS11 RPS7 RPS9 RPS12 RPS13 RPS27 UBA52 RPS21 RPS28
acute_cd8	2	covid	C5_GO_BP	GOBP_RESPONSE_TO_INTERFERON_ALPHA	4.78563e-09	7.06801e-07	0.761461	0.901111	2.27947	16	IFIT3 EIF2AK2 MX2 IFITM3 IFIT2 BST2 ADAR IFITM1 IFNAR1
acute_myeloid	14	covid	C7_VAX	ERWIN_COHEN_BLOOD_LIVE_VACCINE_TC_83_AGE_23_48YO_VACCINATED_VS_CONTROL_14DY_UP	4.78762e-09	2.76998e-08	0.761461	0.463078	1.60963	397	IFI27 IFI44L LY6E ISG15 XAF1 IFI6 OAS1 IFI44 EPSTI1 SAMD9L OAS2 HERC5 PPA1 CKS2 TRIM22 EIF4A2 SSB TNFAIP8 IGHM NSA2 SAMD9 SNRPE LEPROTL1 ADD3 PSMA3 SRP9 NIFK TDG LDHB HMGB2 CHMP5 SRP19 LSM14A FABP5 PNPT1 SUCO TMEM123 HNRNPA2B1 CLEC2B SRSF10 PSMC2 ZRANB2 MESD RPL22L1 PSMA4 B3GNT2 TRA2B RAN DNAJC15 ZC3H15 ZNF644 CUL5 NPM1 HNRNPA3 MRPL47 PNRC2 HINT1 DR1 DENR PSMD14 TMX1 SMC3 PNN G3BP1 SNRPG RSL24D1 RABGGTB TIA1 RBMX PNISR SUB1 SNRPD2 SYNCRIP SRSF11 MZB1 DEK TAF1D ARID4B HNRNPU TAF9 MGAT2 CCNC TIMM17A PCNP VTA1 TFRC CPSF6 TXNDC15 NOP58 YWHAQ C11orf58 PRKACB METAP2 PPIG BUB3 CYCS KIF2A TMEM126B SLC18B1 THUMPD1 RPAP3 ATAD1 MTREX DNTTIP2 AIMP1 DOCK10 PSIP1 DNAJC10 HMGB1 DBI ESF1 ANP32E JCHAIN CHD2 NME2 C5orf24 GZMA RBM25 HSPD1 TENT2 CLNS1A MAN2A1 CBWD2 PRPF40A ZNHIT3 ERLEC1 SRP72 EIF3E SRSF1 FKBP3 HSP90AA1 ARAP2 COX16 DERL1 CD69 IL6ST DENND4C DBF4
acute_myeloid	1	covid	C7_VAX	QI_PBMC_ZOSTAVAX_AGE_50_75YO_CORRELATED_WITH_EXPANSION_OF_VZV_SPECIFIC_T_CELLS_TO_PEAK_AT_1DY_POSITIVE	4.78762e-09	1.05328e-07	0.761461	-0.376093	-1.7585	231	HSPA1A DPEP2 PELI1 EIF3L SLC40A1 ALDH2 TST SOD2 HSPA6 LRRK2 PTOV1 TOMM20 RCBTB2 FGD3 FLI1 CITED2 QPCT LILRB3 RASSF2 CSF2RA SPG21 MAP4K4 CHST15 GPR162 ICAM3 MFSD1 CXCR4 LRG1 MTMR3 CTDSP1 WLS NPL AKIRIN2 C5AR1 TM2D3 AP1M1 KIAA0319L SKIV2L FEZ2 LMBRD1 RB1CC1 CYTIP RNF149 CAB39 VRK3 MLKL PLOD1 PTBP3 RBL2 CPQ KLHL24 PNISR LPAR2 SIPA1 PAM IRF2BPL HERPUD1 BANP CCR2 SIRPA MBP EVI2B MED16 CAMK2G IL1R2 DENND5A DHX38 UPF2 GAB2 MPPE1 TACC1 CTDSP2 SCYL1 ARHGAP25 ADGRE3 LPIN2 TSC22D3 LRP10 ABHD5 FRAT1 SARAF GLB1 SIGLEC10 IWS1 PARP1 NABP1 ZNF586 TGFBR2 RBM33 RAB11FIP1 N4BP2L2 SPAG9 FNDC3B ALOX5AP NFE2 SH3KBP1 PGAM1 ZMIZ1 SMAD4 FBXO7 CHD1 DDX3X LRRC25 PPP1R18 ARAP3 RASSF5 MAP3K14 MYADM MXD1 LRRC47 ACAP2 TUBB RNPEP RXRA RIPOR1 ERICH1 SMAP2 JARID2 DPYD ALOX5 STX4 MTMR6 PGRMC2 RNF130 RNF19A TRIM8 ARHGAP30 TUBA1A MTMR14 SEC14L1 CLEC2D SLC6A6 BTG1 STK26 PPP1R21 CALM2 PGD SLC11A1 MED6 LAMP2
acute_myeloid	7	acuity_maxn	C5_HPO	HP_PARTIAL_DUPLICATION_OF_THE_PHALANX_OF_HAND	4.78945e-09	2.10088e-06	0.761461	-0.791363	-2.34151	27	RPS15A RPL35A RPS27 RPL26 RPL15 RPS28 RPL11 RPL5 RPL18 ADA2 RPS17 RPS26 RPS7 RPS29 RPS24 RPL31 RPL27 RPS19 RPS10
acute_cd8	2	age_n	C7_VAX	HOEK_NK_CELL_2011_2012_TIV_3D_VS_0DY_ADULT_3D_DN	4.80474e-09	9.84971e-07	0.761461	0.596897	2.29515	80	HLA-DQB1 HLA-DQA1 NCF1 MNDA HLA-DRA SOCS1 C19orf38 TYMP AIF1 S100A8 TNFSF13B IFI30 ODF3B CYBB FCN1 FPR1 S100A9 IGSF6 HLA-DRB1 CTSH CFD HLA-DRB5 NCF2 PLBD1 CSTA LYZ VCAN NCF4 MAFB LTBR MS4A6A HCK SERPINA1 CEBPB CDKN1A GCA
acute_myeloid	13	covid	C5_GO_BP	GOBP_RESPONSE_TO_INTERFERON_BETA	4.81665e-09	6.21718e-07	0.761461	0.898818	2.4779	20	IFITM3 IFITM1 OAS1 XAF1 STAT1 IFITM2 PLSCR1 BST2 MNDA CAPN2 IFI16 UBE2G2
acute_bcell	2	covid	C7_VAX	HOEK_NEUTROPHIL_2011_2012_TIV_ADULT_7DY_DN	4.82479e-09	3.01996e-08	0.761461	0.852852	2.67564	18	IFI44L LY6E IFITM3 IFI6 IFI44 ISG15 OAS1 EPSTI1 OAS2
acute_cd4	3	timen	C7_VAX	HOEK_NEUTROPHIL_2011_2012_TIV_ADULT_7DY_DN	4.82489e-09	5.61755e-08	0.761461	-0.632527	-3.32761	23	IFI44L OAS1 ISG15 LY6E IFI6 EPSTI1 OAS2 OAS3 IFI44 APEX2
acute_cd8	3	timen	BTM_MODULES	enriched in activated dendritic cells (II) (M165)	4.84612e-09	1.68403e-07	0.761461	-0.910677	-2.25777	13	RSAD2 IFIT1 IFIT3 MX2 IFI27 PARP9 HERC5 IFIH1
acute_bcell	3	timen	HZ_COVID19	Top 500 up genes for SARS-CoV-2 infection in Rhesus macaques at Group 2 dose in Bronchoalveolar Lavage at 4 DPI from GSE156701	4.85189e-09	9.1182e-08	0.761461	-0.482152	-1.89563	125	IFIT3 XAF1 ISG15 MX1 IFI44L MX2 IFI16 IFITM1 IGLL5 IFI44 BST2 IFIT1 HIST1H2BK LY6E IFI6 OAS2 STAT1 SAMD9L OAS1 IRF7 FCRLA SAMD9 EPSTI1 BTLA MZB1 PARP10 CMPK2 PARP14 NKG7 HIST1H1E CYTIP TMEM156 NAPSA TCF4 SELL DDX58 OAS3 IFIT2 HSH2D SP140 TMEM123 SLFN5 BLK IFIT5 CNR2 PARP9 EIF2AK2 DTX3L DDX60 HERC5 USP18 UBE2L6 RASGRP3
acute_cd4	3	covid	C7_VAX	SCHERER_PBMC_YF_VAX_AGE_18_40YO_4_TO_7DY_DN	4.85189e-09	9.38031e-08	0.761461	-0.514982	-1.68289	172	HADHA EIF3L EIF4B KLRB1 VPS51 ICAM3 SLC25A6 KDELR1 CCT4 EIF3F DPP7 RHOT2 EEF1G RPL3 PDLIM2 RPS10 SNRNP200 CCT3 EEF2 RPS6 LTA4H CYBC1 RPS14 RPS11 FBXW5 RPL10A RPL13 EEF1B2 RPS27A MAD2L2 RPS3A PRRC2B FLNA P4HB EIF3E RPS2 C12orf57 TMC6 RPS17 BTF3 RPS5 EEF1D TRABD KIF22 BCR RPL18A SNAI3 RPL6 MAP7D1 RABL6 CCM2 ARF5 TOMM7 SPSB3 CCT7 SFI1 RPL23A RPS4X TCOF1 MOB2 NDUFV1 ZAP70 RPSA RPL5 RPL9 RPL15 STK11 MMS19 CHFR UBA52 CUTA RPS3 SRSF1 VPS35 RBM38 CBX7 RPS15A PSTPIP1 RPL18
acute_myeloid	10	covid	C5_GO_BP	GOBP_REGULATION_OF_VIRAL_PROCESS	4.85189e-09	2.47774e-06	0.761461	0.533363	1.81565	109	IFITM1 RSAD2 IFIT1 ISG15 IFIH1 TRIM38 TRIM14 PKN2 NECTIN2 OASL TRIM8 LY6E ISG20 OAS3 DYNLT1 IFITM3 MX1 STAT1 OAS1 SNF8 TRIM22 APOBEC3H TSG101 ADAR CCL5 ATG12 PLSCR1 TRIM25 LARP1 IFI16 ZNFX1 OAS2 UBP1 TMEM250 STOM ATG5 TRIM5 CD4 STAU1 APOBEC3G EIF2AK2 VPS4A N4BP1 IFIT5
acute_cd8	10	timen	C7_VAX	HOEK_NEUTROPHIL_2011_2012_TIV_ADULT_7DY_DN	4.85267e-09	1.87549e-08	0.761461	-0.888949	-2.26056	16	IFI44L ISG15 IFI6 OAS1 IFI44 EPSTI1 OAS2 LY6E GBP5 OAS3
acute_cd8	9	covid	C5_HPO	HP_DUPLICATION_OF_THUMB_PHALANX	4.86831e-09	3.71939e-07	0.761461	-0.621087	-3.43066	29	RPS19 RPL26 RPL5 RPL18 RPS15A RPL11 RPS7 RPS27 RPL15 RPS28 RPL35A RPL27 RPL31 RPS10 RPL35 RPS26
acute_cd4	all	age_n	C5_GO_BP	GOBP_REGULATION_OF_IMMUNE_RESPONSE	4.87796e-09	1.69265e-06	0.761461	0.307674	1.62895	591	CLU CD14 CD8A CFD HLA-DQB1 VAV3 NOD2 LILRB1 SPI1 HCK HLA-DRB1 IFNG HLA-DPB1 CLEC7A THEMIS2 TRIM25 SOCS1 FCN1 KLRD1 SLC11A1 ITGAM TNIP3 TNF TBX21 MNDA IGHV4-39 CD8B PARP3 LILRB4 A2M FCRLB C5AR1 OASL SLAMF8 NCR3 AKIRIN2 LILRB2 CCL5 STAP1 GFI1 GFER IRF4 FGR IGHV3-23 IGLC3 CFH FCGR2A KCNN4 PRKCD CYBA SAMSN1 TGFB1 C1QA PLCG2 MEF2C BLK BAX IFIH1 KLRK1 PDCD1 HSPA1B SYK CADM1 RFTN1 CD8B2 YES1 C1QB LAMP1 RSAD2 NFAM1 LYN STX7 RIPK2 IRAK1 IGKC MAPK1 RIOK3 DGKZ FADD TRIM62 SELENOS PTPN1 IL18R1 SMAD7 CMKLR1 NLRP6 NLRP3 PARP9 PELI1 MUL1 IGHV3-21 CD84 CEACAM1 GRAMD4 TRAF2 ZBP1 XCL1 HCST FPR1 FCGR2B MS4A1 FES CTSH MAPK14 SERPING1 HSPA1A CBLB IGHA1 XBP1 BCL2 TAPBPL TLR5 MYO1G NOP53 CASP8 IFNL1 HLA-DMB SH2D1B LAG3 IRAK3 TNFRSF1B MATR3 BTK PIK3CA TYROBP LAX1 RAB29 GRN PYHIN1 SCIMP CACNB3 CLEC4E PRKCE GBP5 IGHG1 PHPT1 MYD88 NFKBIL1 TLR4 GBP1 ITCH MAPKAPK2 CMTM3 PLD2 TNIP2 CD160 PARP14 CTSS ITGB2 IGHV3-30 HAVCR2 RC3H2 EXOSC6 FCER1G C1RL TP53BP1 RC3H1 SPHK2 HMGB2
acute_bcell	11	acuity_maxn	C5_GO_CC	GOCC_MITOCHONDRIAL_ENVELOPE	4.88827e-09	1.93575e-06	0.761461	0.370433	1.84799	428	TSPO COX5B IFI27 PMAIP1 CHCHD1 SURF1 MRPS12 PPP1R15A PRELID1 BCL2L11 TIMM13 AURKAIP1 CHCHD7 COX5A UQCRQ MRPL41 MRPL14 NDUFA3 MRPS15 ROMO1 NDUFA13 STARD7 BID NDUFC1 TOMM5 COX7B COX7A2 ATP5ME NDUFA1 MRPL51 NDUFS5 HTRA2 CDS2 NGRN SOD1 COX19 ACADM MT-CO2 DAP3 NDUFB9 MCUR1 SLC25A39 ERAL1 MRPL45 MOAP1 MRPL55 AGPAT5 SH3GLB1 MRPL43 RAB5IF SLC25A36 UQCRFS1 FAM162A SLC25A20 NDUFB4 ARMCX3 HADHA MRPS34 COQ5 UQCRC1 NDUFS8 VDAC1 KRAS STMP1 TIMM8B COX8A COQ9 NDUFA12 ARL2BP TMEM14C SLC25A11 LRRK2 ATP5F1D AK2 ATAD1 UQCC2 COX6B1 MRPL11 ATP5F1C SDHD MRPS23 BAK1 MRPL40 ATP5PO ACADVL NDUFS6 HCCS SPNS1 COX7C TMEM11 SLC25A12 OMA1 ACSL5 MRPL27 PRELID3B NDUFB3 NDUFV3 UQCR10 TTC19 TIGAR MRPL36 SAMM50 AFG3L2 MCL1 NDUFAF4 PPIF MRPS5 ATP5PB COQ10B PARK7 HAX1 SLC25A5 UBB BNIP1 MRPS9 COX6C STOML2 COX6A1 MRPS10 SLC25A24 HIGD2A VDAC2 SNN IMMT COA1 MT-CO1 MRPL39 ATP5MF IFI27L2 MRPS14 NDUFV2 ALDH18A1 NDUFS7 MRPS18C MT-ATP8 UQCR11 NDUFA9 YME1L1 ARL2 IFI6
acute_cd8	2	covid	C5_HPO	HP_EPISODIC_VOMITING	4.90289e-09	2.8123e-06	0.761461	-0.689609	-3.05925	30	MT-CYB MT-CO1 MT-CO3 MT-ND4 MT-ATP6 MT-ND5 MT-CO2 MT-ND3 MT-ND6 MT-ND2 MT-ND1
acute_myeloid	10	covid	C5_GO_BP	GOBP_RESPONSE_TO_VIRUS	4.91615e-09	2.47774e-06	0.761461	0.447232	1.59269	257	IFI27 RNASE2 CLU IFITM1 RNASE6 RSAD2 IFI44L IFIT1 ZBP1 ISG15 IFIH1 BNIP3L TRIM38 RNASE1 IFI6 AIM2 DDIT4 OASL IFI44 BAX TRIM8 IFNGR1 RTP4 TLR7 ISG20 MX2 OAS3 IFITM3 IRF7 MX1 STAT1 PML IKBKE IFIT3 OAS1 TRIM22 TLR2 APOBEC3H EXOC1 DDX58 IFNAR1 EXT1 PARP9 IRF9 ADAR CCL5 ATG12 LILRB1 PLSCR1 TRIM25 IL27 PHB AP1S1 IL15 IFI16 LGALS8 GPATCH3 ZNFX1 IFIT2 GTF2F1 FOSL1 OAS2 ZMPSTE24 UNC13D SLFN11 ITCH STAT2 ACTA2 ATG5 TRIM5 NT5C3A TRIM44 IRF2 PUM1 EIF2AK4 APOBEC3G EIF2AK2 IFNGR2 IFIT5 IKBKG CD40 IL17RA DDX1 TLR8 BIRC2 IRF3 DTX3L IFITM2 LAMTOR5 TRIM26 SERINC3 HERC5 NLRC5 NCBP3 SAP30BP
acute_myeloid	1	timen	HZ_COVID19	Top 500 up genes for COVID-19 mild disease in human NK cells from GSE165461	4.91615e-09	3.1279e-07	0.761461	0.330677	1.58133	445	SMAD7 G0S2 PPIF BHLHE40 RELT RBM3 SNN TUBB6 LMNA PCIF1 MXD4 ETF1 GABARAPL1 PLEKHM2 MAPKAPK2 SPHK1 HBEGF NINJ1 SMIM19 RELL1 RCOR1 SGK1 SKIL BCL3 PDZD8 CDKN1A METRNL RANBP2 GNA15 CSNK1E CHKA RNF168 USP36 KBTBD2 UBXN6 GAB2 PSME4 SAP30BP ATP2B1 PMF1 SREK1 CDV3 KDM6B RPRD1B UBE2Q2 P2RX1 CORO1B DRAM1 MAFG ZNF791 TAB2 NEMF YPEL5 AKIRIN1 ATXN2L HNMT THBD RELB SFPQ ANPEP USP7 UBAP1 SLC43A2 SUMO3 EML4 PLAUR ZNF644 RNF11 ETV3 AHCY OGFRL1 ILF3 ATG14 CLTB MED23 KMT2E MTMR14 ZNF267 ING3 MAP3K8 XRN2 CCDC59 CXCL16 NAPG SMIM3 PIK3R1 SAMD8 DDIT3 ADAM9 TRAPPC10 WDR45B SUPT5H SYAP1 SMOX PHF1 CHN2 EMC10 BTF3 DYNC1H1 YTHDC1 MMADHC SLC25A3 SETD7 CNOT2 IVNS1ABP PER1 USP16 ACOT9 TFE3 DNAJC2 SRSF10 GNL1 TSN GOLT1B OSM TRIB1 DDX21 SNRPA1 ATP1B3 TSPYL2 ITGA4 NFKB1 SIRPA ACTN1 ABCF1 NFKB2 RARA TREM1 PHF20 PSMD7 RECK PRPF4B HINT1 PSMD12 B3GNT5 MAP2K3 PCGF5 RSRC2 BRF1 SOCS6 MAP3K2 STK19 ITSN2 SLC7A5 HSPA9 REL DNAJC4 SLC25A33 FAM53B HMOX1 TENT4B ULK1 CLK1 DDX46 MED21 NUCKS1 CHMP4A ZC3H12A CHD1 MARCKS CSF1R GDE1 CSNK2A2 RBM38 SRSF2 XPNPEP3 DHX15 MSL2 SRP72 CD82 HNRNPH3 UBR4 AHR ZNF451 POFUT2 SRRT C5AR1 CIR1 METAP2 GPCPD1 SRM HELZ ZC3H15 PAFAH1B1 ZNF326 DUSP5 RPS6 CDC40 PIK3IP1 HIF1A EAPP SNRNP27 KIAA0513 EIF3J RB1CC1 MAFB SLA ISY1 ATAD2B JMJD1C CKAP4 JUND SF3B5 OTULIN ATG2A RSL1D1 R3HCC1 TBC1D2B RMDN3 BRD1 SLC20A1 EXOSC6 ATF3 DENND5A G2E3 DHX8 BCLAF1 UBE2D2 PRDX6 KANSL2 CNOT6L ODF3B GMCL1 RASGEF1B BRAF THUMPD2 SRSF4 TFDP1 CD44 WIPI1 EMILIN2 CKAP2 RRAS DUSP10 SLC7A7 UBE2A PDE1B BRD4 RBM39 PDE4B NRIP3 CHD2 ICE1
acute_myeloid	2	covid	C7_IMMUNESIGDB	GSE21927_SPLEEN_C57BL6_VS_4T1_TUMOR_BALBC_MONOCYTES_DN	4.91615e-09	1.19339e-06	0.761461	0.394383	1.86494	181	IFITM1 LGALS3BP OAS3 OASL MX1 IFI44L IFIT3 MT1X MT1F C6orf62 IFI35 EIF2AK2 USP18 OAS1 ELF1 RSAD2 IFIT1 XAF1 KPNB1 MT2A IFIT2 GBP1 ISG20 CHMP5 NDUFV2 DDX58 ADAR PML EHD4 LAP3 SPATS2L BAG1 SAMD9 PSMD7 CNDP2 NMI APOL6 MMADHC TRIM14 DGLUCY ZBP1 HERC5 MYD88 ZCCHC2 RBCK1 TNK2 RAB8A GTPBP1 N4BP1 SP100 HMGN1 MKRN1 IFITM3 PHF11 PARP12 IFIH1 ANKFY1 DDX60 OAS2 CD2AP EIF5A MTHFD2L LSM1 NELFE CASP10 CCDC85B IRF7 TRIM21 IFI6 BTN3A3 CD164 MRPL13 CNP TRIM5 TRAFD1 PSMD11 BRD7 TMEM126B TRIM22 NSD3 CMTR1 SP110 DCP1A SMCHD1
acute_cd4	7	covid	C5_GO_CC	GOCC_SMALL_RIBOSOMAL_SUBUNIT	4.92753e-09	2.12869e-07	0.761461	-0.560016	-2.56013	64	RPS3A RPS6 RPS11 RPS27A RPS14 RPS19 RPS8 RPS2 RPS10 RPS4X RPS5 RPS15A RPS3 RPSA RPS20 RPS18 RPS16 RPS23 RPS9 RPS7 RPS21 RPS12 RPS27 RPS17 RPS28 RACK1 RPS13
acute_cd4	1	age_n	C5_GO_CC	GOCC_T_CELL_RECEPTOR_COMPLEX	4.96222e-09	1.09169e-06	0.761461	-0.61959	-2.19706	69	TRBV7-9 CD8B TRBV28 TRBV5-4 TRBV20-1 TRBV30 TRAV2 TRAV8-3 TRAV8-6 TRBV14 TRBV4-1 TRBV18 TRBV7-3 TRBV2 TRBC2 APBB1IP TRBV9 TRBV6-5 TRBV12-3 TRAV35 TRAV19 TRAV14DV4 TRAV12-2 TRBV7-6 TRAV27 TRAV12-1 TRAV13-1 CD247 TRAV21
acute_bcell	9	covid	C7_VAX	HOWARD_MONOCYTE_INACT_MONOV_INFLUENZA_A_INDONESIA_05_2005_H5N1_AGE_18_49YO_1DY_UP	4.97342e-09	3.31561e-08	0.761461	0.691905	2.2884	43	IFITM1 IFI44L RNF213 XAF1 ISG15 CD69 IRF7 PARP14 IFITM3 TYMP EPSTI1 XRN1 ZBP1 STAT1 ISG20 CAMK2D SAMD9L IFI35 HLA-DOB PARP9
acute_myeloid	11	timen	C5_GO_BP	GOBP_INTERFERON_BETA_PRODUCTION	4.98202e-09	4.6487e-07	0.761461	-0.737838	-2.31863	48	ISG15 OAS1 OAS2 IRF7 OAS3 DDX58 IFIH1 DHX58 NMI TLR7 HMGB2 TLR4 TRIM38 HSP90AA1 LILRB1 IRF3 TLR8 TLR2
acute_myeloid	3	timen	C7_IMMUNESIGDB	GSE6269_FLU_VS_E_COLI_INF_PBMC_DN	5.00039e-09	9.18014e-06	0.761461	0.621476	2.10752	49	EIF3L SLC25A5 NAP1L1 EIF4B EEF1B2 EEF2 EIF3F PCBP2 RPL5 YBX3 PABPC4 BTF3 RPL4 FBL GYPC MAP2K3 RPS5 CCNI DELE1 EIF3D RPL3 RPS3A PDAP1 RPL23 LYRM4 CD44 ST13
acute_myeloid	13	timen	C3_TFT_GTRD	SETD7_TARGET_GENES	5.00123e-09	1.03776e-06	0.761461	0.309188	1.64091	503	RBM3 RPL5 RPS3A RPL3 DDIT4 HNRNPA1 CIRBP BHLHE40 EEF1A1 HMGA1 NAP1L1 EIF1 RPL4 RPL10 IMPDH2 RPS6 RACK1 RPL15 NPM1 RPS2 ERGIC3 BTF3 COPS3 KIF22 RPL13 SRSF2 RPS14 RPS15A EIF5A RPL17 RPS10 RPL26 TNFRSF12A NT5C TPT1 RPL14 SLC25A36 ACTG1 PCIF1 ANP32B SF1 SNHG8 HERPUD1 ATP5MC3 RPS11 GPX4 UPF3A C12orf57 PRKRA AHCY RPL13A DDOST VDAC2 SNHG9 INTS10 RHOF MRPS27 COX4I1 C11orf1 CLP1 INPP5K MAZ HIF1A BCLAF1 SUMO1 JMJD8 STARD7 CMTM3 MIDN DDX3X RPS19 RPL27A CCNL1 PPM1A C5orf24 SRSF3 TUFM ZNF580 SUMF2 PRMT1 SLC35B2 DDX54 HMGN1 PNRC1 ATP1A1 SIRT7 SLC25A13 RPLP2 PGLS USP22 GAPDH DALRD3 FPGS UTP4 ZNF581 USP1 CUL4A SSBP3 RNF138 RAP1GDS1 NFKBIA GABARAP LSM5 STMN1 ISCA1 ING5 BAG6 EPN1 ZFAS1 DYNLL2 EEF1D RPS9 ZSWIM7 SH2B1 IER5L HUS1 RPS15 UBE2D3 KPNB1 PFKFB3 THUMPD3-AS1 PTMA HNRNPUL1 TAF10 RABGGTB RPS6KB2 CSK C18orf32 ACYP2 ACTB PTOV1 LINC01089 STK26 SET ADI1 COX19 VCP ASMTL ZNF655 OVCA2 C19orf48 ALG5 RCC1 MFSD11 DTD1 KDSR EIF4A1 USF2 UQCRC1 PXN SLC30A9 PPP4R3A HNRNPC KLC1 SGF29
acute_cd4	14	timen	C5_HPO	HP_MACROCYTIC_ANEMIA	5.00617e-09	7.45419e-07	0.761461	0.705914	2.74494	33	SBDS RPS14 RPL18 RPL5 RPS15A RPL15 RPS7 RPS19 RPL27 RPL35A RPL26 RPS28 RPL11 RPL35 RPS10 RPS20 RPS27 RPL31 TSR2 RPS24 HLA-DQB1 RPS29 RPS26
acute_myeloid	15	timen	HZ_COVID19	500 genes up-regulated by SARS-CoV-2 in Calu-3 cells from GSE148729	5.01684e-09	1.10926e-07	0.761461	-0.568981	-2.3117	92	IFITM1 ISG15 IFI6 IFITM3 LY6E IFI27 IFITM2 MT2A MX1 B2M XAF1 IFI44L RIPOR2 NEAT1 IFI35 OGFR MYD88 IRF7 MX2 HLA-F TNFAIP3 OAS1 BST2 TNFSF13B PIK3AP1 PER1 NFKBIZ
acute_cd8	10	covid	C5_HPO	HP_TRIPHALANGEAL_THUMB	5.02609e-09	4.61607e-07	0.761461	-0.762504	-3.1427	23	RPL26 RPS19 RPS15A RPL27 RPL5 RPL18 RPS28 RPS27 RPS7 RPL35A RPL15 RPS17 RPL11 RPL35
acute_cd8	5	covid	C7_VAX	ERWIN_COHEN_PBMC_TC_83_AGE_18_45YO_RESPONDERS_PREVIOUSLY_IMMUNIZED_24HR_DEG_CANONICAL_PATHWAY_MEMBERS_UP	5.03645e-09	2.69598e-08	0.761461	0.871567	2.26626	17	IRF7 XAF1 OAS1 EIF2AK2 OAS3 SAMD9L OAS2 IFIT2 DDX58 CD38 IFIH1 TNFSF10
acute_bcell	1	age_n	C5_GO_BP	GOBP_ADAPTIVE_IMMUNE_RESPONSE_BASED_ON_SOMATIC_RECOMBINATION_OF_IMMUNE_RECEPTORS_BUILT_FROM_IMMUNOGLOBULIN_SUPERFAMILY_DOMAINS	5.04467e-09	1.21787e-06	0.761461	-0.525871	-1.66647	154	HLA-DQA2 CD40 IGHV2-5 IGHV3-15 IGHV4-34 IGLC2 PHB IGHV3-13 IGLL5 HLA-DQB2 IGHV3-7 GAPT IGHV3-48 IGHV3-11 IGHV4-59 IGHV7-4-1 NFKB2 IGHV5-51 IGHV4-39 IGHV1-69D PTPN6 IGHV3-53 STX7 ZBTB1 SASH3 HLA-DRB5 IGHV3-21 HLA-DOB HLA-DMA IGHV3-30 IGLC3 CD19 IGHV1-18 PTPRC SLAMF6 IGHV5-10-1 HLA-DMB IGKC PKN1 BTK IGHV3-33 MEF2C IGHV3-66 HLA-DQA1 IGHV3-23 IGHV1-24 IGHV3-74 IGHV3-49 BCL10 IGHV4-31 HLA-F IGHM MAD2L2 TP53BP1 IL6 IGHV2-70
acute_cd4	13	covid	C5_HPO	HP_RETICULOCYTOPENIA	5.06077e-09	5.58769e-07	0.761461	-0.807104	-2.71561	24	RPL5 RPL18 RPL26 RPS19 RPS7 RPS15A RPL31 RPL27 RPL35A RPS27 RPL15 RPL35 RPL11 RPS28 RPS26 RPS24 RPS10 RPS20 SBDS RPS17
acute_cd8	5	sex_n	proteinatlas_blood_expression_cluster	Cluster 31: Non-specific - Inflammatory response	5.08195e-09	8.80871e-08	0.761461	-0.469714	-1.65473	331	SF3B6 COX17 AP3S1 LSM10 COX8A SLC25A20 MAT2B ANXA7 GHITM ATP6V0E1 SNX6 SAP18 HMGN2 SMAP1 RBM8A ACAA1 SMIM12 LAMTOR5 UBL5 SUMO1 BRK1 TPI1 CNBP ANAPC11 TMEM258 EMC3 B2M MPC2 LSM3 NEDD8 B3GAT3 DNAJB6 SNRNP27 RHEB ARMC8 HMG20B RNF114 UBE2K PGM1 LMAN2 SUMO2 UQCR11 TMEM219 RABIF AZI2 ZDHHC12 STARD3NL UBE2L3 JKAMP ATP5MD FGFR1OP2 SF3B1 LAMTOR3 MAP3K7 TMA7 DBNL MPLKIP HMGCL SUB1 ATP5MF REEP5 MIEN1 ENSA DUSP11 PCMT1 DPY30 HNRNPK SSNA1 TIPRL OST4 DDOST RABAC1 CLN3 POLR2E CAMTA1 TMEM59 UMAD1 UBXN6 HERC5 PSMD13 PRKAA1 ATP5MPL PPP2R3C ENY2 CLK1 PSMD9 SPOP LARP7 TAF9 XRCC5 DPH3 WDR45 GPS2 PSMA7 WDR41 ELOC HMGB1 DCTN3 RAB8A TPST2 BAD PIGBOS1 POLR2J CAPG CBLL1 NDUFB3 NDUFA2 ACOT8 ZFAND2A UBE2F EDEM2 SERP1 TXNDC12 WASHC3 AMDHD2 MTIF3 CCS PPP1CA LRRFIP2 PSMD4 PIGT RNF2 MMADHC TOP1 AMZ2 AP2S1 TIMM17B C19orf25 CFDP1 CCZ1 TOR1A GTF2A2 SMIM7 BECN1 ARHGDIB JOSD2 ILK COMMD5 LZIC SRP14 COMMD7 ATP6AP2 C4orf3 HAT1 EIF4EBP1 PRDX5 WDR83OS NAA38 CLTA RNF181 SFT2D1 COPE GPX4 TM2D1 ING3 DBI NDUFC2 IDH3G LRRC57 PET100 BZW1 P3H1 TXNDC17 MAPRE1 MRPL28 COX5B ALDH9A1 SIRT2 PSMB9 DGUOK BTF3L4 STX4 HDGF
acute_myeloid	3	acuity_maxn	HZ_COVID19	Daunorubicin Top 200 Predicted Genes from Geneshot AutoRIF via ARCHS4 Co-Expression Gene Similarity	5.10105e-09	3.11731e-07	0.761461	-0.363345	-2.07875	185	DPEP2 CD37 JAML GIMAP4 ICAM3 ATG16L2 CASP1 LSP1 CTSS VASP LIMD2 ELL CASP4 IRF1 HCLS1 RASSF5 NCF1 TNFRSF14 CCDC88B ADAM8 CNPY3 RNASET2 PTPN6 RCSD1 TAGAP TBC1D10C RGS19 NFAM1 LILRB3 SH3BP1 TMC8 HLA-E THEMIS2 CORO1A FMNL1 WIPF1 NCF2 HLA-C VNN2 LILRA2 NADK CDC42SE1 RIN3 GPSM3 ARRB2 ARHGAP45 STAT5A WAS FRAT2 OAS2 UBA7 MNDA
acute_bcell	6	age_n	C5_GO_BP	GOBP_ADAPTIVE_IMMUNE_RESPONSE_BASED_ON_SOMATIC_RECOMBINATION_OF_IMMUNE_RECEPTORS_BUILT_FROM_IMMUNOGLOBULIN_SUPERFAMILY_DOMAINS	5.10894e-09	8.864e-07	0.761461	-0.532683	-1.73394	116	IGHV5-51 IGHV1-18 IGHV3-15 HLA-DQA2 IGHV4-34 IGHV4-59 IGLL5 IGHV3-23 IGHV3-30 IL4R IGLC3 IGLC2 FCER2 IGHV1-3 IGHV4-31 IGHV1-24 IGKC IGHV3-33 IGHV5-10-1 IGHV1-69D HLA-DRB5 BTN3A2 MEF2C IGHV2-5 SWAP70 CD40 IGHV3-49 BTK PTPN6 SLAMF6 IGHV3-11 HLA-DMA PHB STX7 RC3H1 CCR6 HLA-DOB IGHV3-20 LY9 JAK3 INPP5D IGHV3-53 MYO1G RFTN1 PKN1 DUSP22 NFKB2 CD46 IGHV1-69 IGHV3-21 HLA-DMB TRBC2
acute_myeloid	2	timen	C5_GO_BP	GOBP_VIRAL_PROCESS	5.10894e-09	1.59484e-06	0.761461	-0.341795	-1.75275	299	IFI27 IFITM1 IFIT1 SIGLEC1 HSPA1A RSAD2 OAS3 PARP9 ISG20 HSPA8 OAS2 MPHOSPH8 OAS1 IFI16 IRF7 TRIM14 MX1 PARP10 EIF2AK2 CCL2 IFIH1 CHMP5 RAN DHX9 CD55 TRIM27 ITGB7 SSB TRIM38 SRPK2 TRIM21 ADAR STOM OASL PHB VTA1 PDCD6IP DYNLT1 HEXIM1 SCARB2 SP1 RAB29 IGF2R HSP90AB1 MITD1 N4BP1 APOBEC3C LGALS9 FAM111A MGAT2 ZC3HAV1 CHMP3 TRIM5 GSK3B ZNFX1 FURIN LARP7 ST3GAL2 LDLR UBP1 PPIH MCTS1 NUCKS1 TSG101 TRIM22 CSNK1A1 HCFC1 TRIM25 PPID MON1B TAF11 LARP1 CXCR4 SMPD1 ATG5 TARDBP ISG15 EIF3B SNW1 CTBP1 CNOT7 APOBEC3A EIF3D VPS4A TRIM28 HDAC1 MOGS BANF1 ATG16L2 APOBEC3G BST2 TNIP1 SLC3A2 IFIT5 TNFRSF14 CHMP2A GSN GAS6 IFITM3 SPCS1 ITGA5 SELPLG RAD23A CTSL EP300 EIF2AK4 UVRAG NOTCH1 MAN1B1 CD86 ATG7 JUN EEA1 STAU1 USF2 RAB7A CSF1R PPIB VPS4B MAN2A1 RSF1 ITGB1 PRMT1 SNX3 VPS37A ROCK2 GRK2 EDEM2 IFITM2 RNASEK CHMP7 TFRC ITCH SMARCA4 CTSB CHMP1B CD46 CCNK REST CHMP4A PPIE CR1 PLSCR1 SNF8 RAB1A WWP2 TPCN2 PTBP1 PI4KA
acute_myeloid	4	timen	C7_IMMUNESIGDB	GSE9006_HEALTHY_VS_TYPE_1_DIABETES_PBMC_1MONTH_POST_DX_UP	5.10894e-09	3.05003e-06	0.761461	0.414133	1.81231	181	IER5 KLF10 PABPC4 WTAP RBM3 LSM12 CPSF6 PIK3R1 GPAA1 MDM4 AZIN1 DDIT4 BNIP2 TRAM1 YBX3 HIF1A PPP1CB MAPRE1 SUMO3 ENSA IDS EZR RNF11 RPN1 LSM14A LYPLA1 SRRT ECSIT TOMM22 NCBP3 G3BP2 SOX4 CSDE1 CLN8 MKRN1 HNRNPD ADNP2 ASCL2 TMEM9B AATF HNRNPR HADHA PCNP GLUD1 JUN TOB1 SMARCA2 NADSYN1 TPST2 ORAI2 MBD2 PRKAA1 ZNF394 HSPA9 XRCC6 TMEM248 AHCY PSMC3 KDELR2 NPTN SFPQ CANX TMED2 C8orf33 MAPK1IP1L NDUFV1 HNRNPH2 RBM39 INPP5D DR1 GALNT1 SAFB PRKDC NAPG CPNE3 EIF3I CSNK1G3 CORO1C TAP2 ARPC4 PKN1 DAZAP2 ACO2 CLP1 SAFB2 PDIA3 NRAS ILVBL DDX3X GSR AGPS ANXA5 UGCG ADAM10 BTBD1 JUNB HMGB1 URI1 PSMD2 HNRNPA1 PPP3CB PTBP3 SEC31A QKI MRPS10 ACTR2 RBBP4 WDR18 PTP4A2 NKAPD1 PDIA4 TMOD3 GPI UQCRC1 STAU1 SPCS3 MSN DPYSL2 ATP5F1B RNF38 SART1 DUSP5 RNPS1 ODF2 DNAJB14 BMPR2 ARL6IP1 YWHAZ ATMIN BAG1 BCAP31 EIF1AX STX8 SRSF9 RTN3
acute_myeloid	9	covid	C7_IMMUNESIGDB	GSE21927_SPLEEN_C57BL6_VS_4T1_TUMOR_BALBC_MONOCYTES_UP	5.10894e-09	2.99767e-06	0.761461	-0.436865	-1.86044	157	EIF3L EEF2 EEF1B2 RPL5 EIF4B LTA4H EIF3F RPS3A RPL4 RPL3 FDPS PABPC1 EIF3H CIRBP SLC25A6 CAMLG BIN2 PARK7 GNG10 RPL17 SLC9A3R1 ACTG1 BTF3 ATP5F1A HINT1 AAMP NACA TOMM20 GPAA1 NAAA EEF1G AMZ2 HADHA RPL6 RPS27A RPS5 ARFGAP3 FBL RPL7A PNN RPS8 RPL15 TPT1 RPL7 XYLT1 TUFM SIGIRR PTEN RASSF2 RPS15A KLHDC2 MZT2B UXT ICAM3 RPS7 ETHE1 PRPSAP1 ZC3H13 ATP5MG SNRPD2 RPL21 RAB4A FAM120A NDRG3 FBXO9 GGNBP2 RPS17 KLF9 VPS51 SSR2 VAMP2 STT3A RPS3 NFRKB RPL18 FXR1 DDX46 UCKL1 ACAA2 LAMTOR3 TMEM161A EIF2B4
acute_cd8	6	timen	C5_GO_BP	GOBP_CELLULAR_AMINO_ACID_METABOLIC_PROCESS	5.12781e-09	3.15157e-07	0.761461	0.478786	2.12504	151	MTHFD2L AGMAT BCAT1 GCAT GOT2 GSTZ1 ODC1 AFMID SRR PYCR1 PSPH ADI1 ETFB PHGDH MTHFD1 SERINC5 ACAT1 SARS2 FAH HIBADH BCKDHB FARS2 ASNS WARS2 NOS3 SEPHS1 QDPR HSD17B10 ACADSB SHMT1 FPGS GATB GCSH IARS2 ETFA PEPD MSRA GGT1 ALDH18A1 APIP NIT2 BPHL ASRGL1 SLC25A12 OAT SLC25A13 BLMH MRI1 SHMT2 DHFR PCBD2 PTS KYAT3 DLST VARS2 DLD GLUD1 RIDA PYCR3 ACY1 ILVBL ECHS1 GCDH ACAD8 ICMT SMS ATF4
acute_myeloid	14	covid	proteinatlas_blood_expression_cluster	Cluster 41: Basophils - Cellular respiration	5.13287e-09	2.56644e-07	0.761461	-0.525307	-2.58022	67	MT-CO1 MT-CO3 MT-ND4 MT-CYB MT-ND5 MT-ATP6 MT-ND6 MT-ND3 MT-ND4L MT-CO2 MT-ND2 AZIN2 MT-ND1 NCOR2 MDN1 GNAS
acute_cd8	10	covid	C7_VAX	HOEK_NEUTROPHIL_2011_2012_TIV_ADULT_7DY_DN	5.13922e-09	2.74092e-08	0.761461	0.878236	2.2585	16	IFI44L ISG15 IFI6 LY6E OAS1 IFI44 OAS3 OAS2 EPSTI1 IFITM3 GBP5
acute_cd8	all	covid	BTM_MODULES	innate antiviral response (M150)	5.14768e-09	5.33733e-08	0.761461	0.933158	2.20564	12	IFIT1 RSAD2 OAS1 OASL OAS3 IRF7 PLSCR1 EIF2AK2 SP100 APOBEC3A
acute_cd4	7	timen	C5_GO_BP	GOBP_DEFENSE_RESPONSE_TO_BACTERIUM	5.15476e-09	4.77666e-07	0.761461	-0.676933	-2.40671	60	ISG15 OAS1 OAS2 OAS3 RNF213 IL7R GSDMD PPP1R11 S100A8 HLA-A ZNFX1 SPN S100A9 PLAC8 IL27RA HLA-E FCER1G CYBA RBPJ MYD88 PYCARD GBP4 GBP2 LYZ TRBC1 HMGB2 RBCK1
acute_cd4	14	covid	C5_HPO	HP_ABNORMAL_MUSCLE_FIBER_MORPHOLOGY	5.15703e-09	5.23439e-07	0.761461	-0.555613	-2.45426	61	MT-CYB MT-ND4 MT-CO1 MT-CO3 MT-ATP6 MT-CO2 MT-ND5 MT-ND3 MT-ND2 MT-ATP8 MT-ND1 SYNE2 NDUFB3
acute_bcell	8	age_n	C5_GO_BP	GOBP_ADAPTIVE_IMMUNE_RESPONSE_BASED_ON_SOMATIC_RECOMBINATION_OF_IMMUNE_RECEPTORS_BUILT_FROM_IMMUNOGLOBULIN_SUPERFAMILY_DOMAINS	5.1732e-09	1.03323e-06	0.761461	-0.567067	-1.76267	105	HLA-DQA2 IGHV1-69D IGHV4-34 IGHV2-5 IGLL5 IGKC IGHV4-59 IGHV3-7 IL4R MEF2C IGLC2 HLA-DRB5 IGHV4-39 IGHV3-33 IGHM TRBC2 CD55 GAPT IGLC3 NFKBIZ HLA-DMA IGHV1-18 HLA-DOB IGHV3-21 SWAP70 IGHV3-23 IRF7 IGHD IGHV3-15 BTK IGHG3 IGHV3-30
acute_myeloid	2	covid	C7_IMMUNESIGDB	GSE10325_CD4_TCELL_VS_LUPUS_CD4_TCELL_DN	5.1732e-09	1.19599e-06	0.761461	0.435043	2.01155	134	IFI27 IFITM1 LGALS3BP RNASE2 OAS3 OASL MX1 IFI44L IFIT3 MT1X MT1F PSMA6 IFI35 EIF2AK2 USP18 CCR1 OAS1 IFI30 MT1E RSAD2 TAP1 IFIT1 XAF1 MT2A GBP1 ISG20 CAPN2 SNRPG TNFSF13 PTPN2 ATP6V1A LAP3 SPATS2L SAMD9 RAB11FIP1 NMI HNRNPD HERC5 MYD88 ZCCHC2 LAMP2 RBCK1 KIAA0513 SP100 ARID5B PHF11 RALA PARP12 IFIH1 SLC50A1 DDX60 OAS2 YBX3 TULP4 IRF7 PFKP TRIM21 IFI6
acute_myeloid	5	timen	HZ_COVID19	SARS-Cov Top 200 Predicted Genes from Geneshot GeneRIF via Tagger Co-Occurrence Gene Similarity	5.1732e-09	4.46285e-08	0.761461	-0.405536	-1.9759	152	IFITM1 SAMD9 SAMD9L IFIH1 IRF2 TLR8 RSAD2 OAS1 XAF1 IFI16 IFI44L DDX60 DTX3L ISG20 TRIM22 IFIT1 RTP4 DDX58 GBP1 IFIT3 IFI6 STAB1 IFI35 CREB5 PSMC4 TRIM56 UBA3 MX1 DDX17 PIAS1 USP18 IFNAR1 IRF3 EPSTI1 UBA1 MX2 UBE2N UBA7 PLSCR1 IRF7 CLEC4E IFITM2 CD93 TRIM5 STAT2 DHX58 ICAM3 PPIB OAS3 ICAM2 GHITM
acute_cd4	7	timen	C5_GO_BP	GOBP_NEGATIVE_REGULATION_OF_RESPONSE_TO_CYTOKINE_STIMULUS	5.18322e-09	4.77666e-07	0.761461	-0.806436	-2.39661	27	ISG15 OAS1 CCL5 OAS3 USP18 ADAR CARD16 STAT2 SAMHD1 PARP14 PTPRC SIGIRR YTHDF2 RNF113A
acute_cd8	9	covid	C5_HPO	HP_NONIMMUNE_HYDROPS_FETALIS	5.19753e-09	3.81818e-07	0.761461	-0.611441	-3.3081	28	RPS19 RPL26 RPL5 RPL18 RPS15A RPL11 RPS7 RPS27 RPL15 RPS28 RPL35A RPL27 RPL31 RPS10 RPL35 RPS26
acute_cd4	14	timen	C5_HPO	HP_ABNORMAL_ERYTHROCYTE_ENZYME_LEVEL	5.20432e-09	7.45419e-07	0.761461	0.762355	2.77271	27	RPL18 RPL5 RPS15A RPL15 RPS7 RPS19 RPL27 RPL35A ADA RPL26 RPS28 RPL11 RPL35 RPS10 RPS20 RPS27 RPL31 TSR2 RPS24 PRPS1 RPS29 RPS26
acute_cd8	7	covid	C7_VAX	NAKAYA_PBMC_FLUAD_IMUVAC_MALE_AGE_14_27YO_CORRELATED_WITH_HAI_RESPONSE_MF59_ADJUVANTED_AND_NON_1DY_GENES_IN_BTM_M75_POSITIVE	5.21023e-09	2.57769e-08	0.761461	0.920389	2.24423	13	IRF7 OAS1 OAS3 DDX60 IFIT1 RSAD2 DDX58 HERC5 DHX58 IFIH1
acute_bcell	8	covid	C5_GO_BP	GOBP_ORGANONITROGEN_COMPOUND_BIOSYNTHETIC_PROCESS	5.2254e-09	1.4409e-06	0.761461	-0.411423	-1.69869	466	RPL4 RPL27 RPL3 APRT IMPDH2 RPL23 EEF2 RPS6 RPS4X NSUN5 RPL10A HIF1A EEF1B2 EIF3L EIF3E RPL6 RPS8 EIF3D ATP5F1A RPS5 RPL18A RPS16 RPL7 RPSA AKR1A1 EIF3F RPS20 RPS11 RPS3A ATP5PO RPLP2 EIF4B RPS7 RPL34 RPS2 RPL37 RPL26 EEF1G EIF3M RPS14 RPL15 EEF1A1 MRPS21 MPC2 RPS10 RPL27A RPS19 NPM1 RPS29 RPS18 VCP UHMK1 RPLP0 RPL9 RPL18 RPS15A RACK1 RPL7A RPS3 ATP5MC1 MYC RPL22L1 SLC25A39 MRPS34 RC3H1 ASAH1 RPS27A RPL10 RPS13 HSPB1 RPL13 RPS21 RPS9 RPL39 SHMT2 APP PARK7 RPS4Y1 RPL36A DDX6 RPL21 RGS2 RPL23A PRKDC PARP1 RPL29 TNIP1 NME2 ATIC KMO EIF2S3 ZNF706 RPS23 YBX1 ZFP36L1 RPS28 RPLP1 RPL37A COASY CNOT8 POLR2G ELOVL5 RPL5 RPL31 RPL8 EIF3I MRPS12 C1QBP ALDH9A1 GLUD1 UCKL1 RBM3 RSAD1 PTDSS1 RPL19 AIMP1 PRMT1 RPL24 XRN1 EIF3H CEPT1 SELENOT PARN RPL35A RPL22 SLC25A38 PKM DRG1 ITM2C MTHFD2L ALDOA PABPC4 B4GALT1 HACD4 MRPL37 ATP5MC3 RPL32 TECR RPL12 FPGS ILF3
acute_cd8	1	sex_n	C7_VAX	NAKAYA_PBMC_FLUMIST_AGE_18_50YO_3DY_DN	5.23096e-09	3.55705e-07	0.761461	-0.327962	-1.78314	616	ZFX KDM6A KDM5C SYAP1 TNFAIP3 IVNS1ABP CLK1 RELL1 CD69 CCNH MAP3K2 GPRIN3 PIK3C2A CLTB MCTP2 TFIP11 DENND4A TACC1 FNBP4 METRNL CBX4 ATG16L1 RHOH WTAP DDIT4 CCNT1 UBE2B MTFP1 TMX4 MSI2 DIP2B GALNT3 SFPQ ATP2B1 RPS6KA5 MED14 SLC26A6 FOSL2 STAMBPL1 SERINC1 HSPA9 CSNK1G3 CSNK1E SLC25A36 ZBTB44 MAK16 GABARAPL1 ARID3B CTDSP2 MZT1 KLF3 CANT1 PNO1 CHORDC1 PIK3R1 SLC9A8 TAF1D TMPO MSL2 C14orf28 LRRC8C EMSY NDUFAF7 CASP3 SC5D USP36 IFRD1 TMEM135 CLK4 CEBPB UBL3 EIF2AK3 PPM1A B3GNT2 BHLHE40 PDE4D SENP5 PPP2R5C ATL2 SAP130 CWF19L2 HNRNPL IFNGR1 SIK3 CEBPZ STXBP5 METTL16 STK17A FBXO45 NEDD1 AKAP8 JUND PSIP1 UFM1 DICER1 SPATA2L ATP6V1H WAC PPP3R1 DCTN4 PSME4 S1PR1 NAF1 RAB30 RBM39 FUBP1 BRWD1 PRKCH NR1D2 GNA13 ATXN1 THUMPD2 RORA FKBP11 ZBTB2 TIGAR KBTBD2 WASL UNK PKN2 MED21 DDA1 WWP2 PDE12 CENPC TEX30 TPP2 NDUFAF5 RBM33 HBP1 JMY PHF5A MCPH1 CAND1 ENC1 SYTL3 TMEM41B HEXA PDK3 LEPROTL1 OGA MAFF RNF19B CDK11A RNMT GMNN BACH2 CDK17 FOXO3 SF3B1 PTBP2 TIMM23 NUP160 SVIP PPP6C PER1 NRBF2 G2E3 ZFYVE27 KLHL24 NAP1L5 MYLIP ZNF791 NOP58 LYSMD3 JARID2 TXNDC11 ARPP19 OPA1 RAB8B PPP1R16B DNAJB1 RRN3 UBAP2L ZNF136 TMCC3 CISD2 FBXL3 KRAS SUCO SYS1 ELOVL5 BCLAF1 AP1G1
acute_myeloid	all	age_n	proteinatlas_blood_expression_cluster	Cluster 7: Monocytes - Unknown function	5.23746e-09	1.2308e-07	0.761461	0.489054	1.61333	313	VMO1 KCNMA1 LPL KRT7 MT1H ARHGAP29 SLC5A10 C1QC RAPH1 GFRA2 ZG16B PRLR PPP1R3G C10orf105 APOBEC3A QPRT PTPN13 CLEC4F PAPSS2 FPR3 SASH1 TBC1D8 P2RY12 COA7 TRNP1 CLCN1 PGA3 PPARG PHF19 TBCE ZGRF1 ZDHHC1 SPRED1 CYSRT1 STS RGL1 MSR1 ABHD11 SPATA5 DES RTN4RL2 SMG8 SNX24 TCN2 UACA RGS12 NRXN2 XRCC4 MERTK FGFRL1 SLC28A3 SERAC1 H6PD TMEM191B RAB39A LILRB2 TBCD KNDC1 TICAM2 ZNF684 SLC4A11 BATF3 PLA2G4C NSMF SARM1 TESMIN RNF207 ALDH4A1 GPT BRMS1L ATP8B3 TAPBPL PRDM15 ZNF624 GLTPD2 COQ2 OTUB2 THAP9 TTC21A MEIKIN LMLN CCDC96 LOXL3 VENTX ATAD3B SLC39A13 PVR GLMP ZFP69B GRIN3A TIMP1 NDC1 RRAS RTL8B FBXO41 C1orf53
acute_myeloid	7	timen	C5_GO_MF	GOMF_OXIDOREDUCTION_DRIVEN_ACTIVE_TRANSMEMBRANE_TRANSPORTER_ACTIVITY	5.24778e-09	6.51774e-07	0.761461	0.663919	2.01212	66	COX7A2L NDUFA4 COX5A COX4I1 UQCRH NDUFA2 COX6B1 NDUFA6 NDUFB5 NDUFB10 NDUFC2 NDUFB9 SURF1 NDUFB2 COX7B COX8A CYC1 NDUFB4 NDUFS6 UQCR10 NDUFA1 COX6A1 NDUFB1 NDUFB8 NDUFS5 NDUFS7 NDUFC1 COX5B NDUFS3 NDUFB7 NDUFS8 NDUFS4 NDUFA10 UQCRFS1 NDUFV2 UQCRC1 NDUFB6 NDUFA12 NDUFA3 CYB561A3 NDUFA8 NDUFV3 NDUFA13 CYBRD1 NDUFB3
acute_myeloid	13	acuity_maxn	C5_GO_BP	GOBP_RIBONUCLEOPROTEIN_COMPLEX_BIOGENESIS	5.24795e-09	1.93008e-06	0.761461	-0.446675	-1.72642	317	CLNS1A RPL5 PRPF19 NPM1 RPS5 FBL RSL1D1 IMP3 ZNHIT3 RPLP0 RPSA RPL3 IMP4 RPL10A RPL10 XRCC5 PRKRA BUD23 EXOSC5 RPL14 HSP90AB1 RPS6 SDAD1 POP4 POP5 DHX30 DHX29 ATR MRPS2 SF3A2 RPL6 CPSF6 KRR1 SF1 SBDS RPL11 ISG20 RPL23A GNL2 LSM4 EIF4H PRPF18 PUF60 GTF3A DDX18 RPL7A SNRPD1 EIF4B RPS27 NOLC1 RUVBL1 RPUSD1 NIFK GPATCH4 MRPS7 RPS8 RPS25 RPS7 DIMT1 RSL24D1 NHP2 AATF SNU13 LTV1 MRM2 RAN NUDT21 SRSF5 NOB1 RIOK1 MRPL22 UTP4 RPL26 MCTS1 RPL35A WBP11 TARBP2 NOL11 PRPF31 NOP56 LYAR TFB2M HSP90AA1 MPHOSPH10 ABCE1 LSM6 NOP53 DDX10 EIF2A SF3A1 YTHDC1 EIF2D UTP14A TAF9 WDR43 RPL24 C1QBP DDX27 MRPL1 USP36 PSIP1 WDR46 EBNA1BP2 WDR74 EIF2S3 NOP16 METTL17 RPS24 SRPK2 NSA2 POLR2D RPL26L1 LSG1 EXOSC7 BRIX1 SNRPD2 MRTO4 SNRPB NOC2L YJU2 RPL27 RPS19 ERAL1 FRG1 UTP23 SLU7 SF3A3 DKC1 PES1 RPS16 ATM UTP6 CPSF7 RPF1 SNRPF UTP3 RRP8 WDR55 TENT4B C1D PRPF8 SART3 COIL ERI3 RPS28 PRMT5 SIRT7
acute_myeloid	7	covid	C7_VAX	HOEK_NEUTROPHIL_2011_2012_TIV_ADULT_1DY_UP	5.29352e-09	2.92701e-08	0.761461	0.871134	2.8005	20	IFI44L IFI44 OAS3 RSAD2 EPSTI1 XAF1 OAS2 DDX60 MT2A OAS1 HES4
acute_bcell	all	acuity_maxn	C7_VAX	OSMAN_BLOOD_CHAD63_KH_AGE_18_50YO_HIGH_DOSE_SUBJECTS_24HR_DN	5.30172e-09	2.73039e-07	0.761461	-0.367767	-1.3021	1245	FGGY PCED1B ZCCHC18 C16orf74 NUCB2 DZIP3 MICU3 CCDC191 EFHC1 TTC12 CLYBL OSGEPL1 MCEE FRA10AC1 ANKAR MSH2 FAM214A DPY19L4 SKP2 ARHGEF9 PAIP2B RETREG1 ASF1A DPH6 RFX7 COL9A3 EFCAB7 GALNT7 CD6 ZNF266 MNAT1 FOXO1 SPAG16 ZNF345 IFNG-AS1 JADE1 LZTFL1 CHIC1 MEGF6 ZFP30 DNAJC24 TNRC6C CENPV MSI2 CTBP1-DT TRIM52 ANKLE2 ZEB1 ZNF439 GLCCI1 KLF12 CREB3L4 ZNF786 BCKDHB PCMTD2 ANKZF1 EIF3J-DT ULK4 TUBGCP5 HMCES ZNF566 TSEN2 DLGAP1-AS1 PRMT7 HIBCH KHK SMYD3 ZNF519 KDM3A POLR3B ZNF337 PGAP2 GPALPP1 FAHD2A IFT80 LIAS ZNF544 TSTD3 CEP70 MMS22L HADH TRDMT1 AUH HS2ST1 MTA3 TMEM263 ZNF154 MRPS31 CHMP7 C14orf28 TBCD TRIT1 ZSCAN2 HGSNAT TESPA1 SHPRH XKR6 ZMAT1 FANCD2 KLHDC1 CR1 FAF1 CCDC14 FTX DCAF17 TOB1 ZNF26 EXD2 SOX4 MKRN2 ALG6 DCP1B ARSG DENND2D FIGNL1 BRI3BP SCRN2 ZSCAN30 MAST4 PEX1 DSTYK PECR ADNP LIPT2 AUTS2 IFT88 ICA1L RARS2 PAXBP1 CEP44 PADI4 AKT3 ACADSB RAB40B BBS2 PKIA NEMP1 SAMD10 ZFP62 MATK ZNF530 CDHR3 YPEL1 TRIM32 GZMK MRE11 KIZ PM20D2 ZNF250 SUN2 PARP2 GPATCH11 POLH TCF7 COG6 TMEM116 TADA2B TM7SF3 RRM1 XPC HACD2 MSH3 UXS1 AGFG2 ZNF671 COX11 PPWD1 ZNF528 LRIG1 UBA5 PLEKHA1 URGCP ZNF7 CRYZL1 MPHOSPH9 PRKAB2 ZNF420 PRKCZ MTERF2 CCDC125 ZC3H6 BLM GMCL1 RYK NLRC3 ZNF605 IMMP2L GTF2IRD2B ZNF600 PURA PDE7A UFSP2 WDR3 LYRM7 TTC9 CHD6 OXCT1 CD2 INPP4A WDR19 B3GNT2 HLTF TOP2B ENO2 HSPBAP1 DPH5 SCAI MINDY2 CRIM1 ATG16L1 NUMA1 TCF19 ELP1 N6AMT1 ZNF398 CST7 DBP STK39 ZNF506 ZSCAN18 DPEP2 ARL10 FBXL17 MME ALDH6A1 S100PBP LAX1 PIGK TGIF1 MBTD1 ZNF649 LINC00662 CMSS1 NAE1 ZNF286A WDR91 TMEM204 ZNF737 TRMT13 MOSMO SLC39A10 GSTA4 ZNF608 DGKA RNF216 OSGEPL1-AS1 MTMR2 PARP16 CEP290 ZNF43 ABCA5 MEX3C RFX3 FBXO3 VWA8 NBEA CASP2 FAM66C XYLT1 FAM216A SPATA5 OTUD3 ZNF573 SLC25A40 TRAF3IP3 NPHP3 KDM5B SMYD4 ZNF846 SUGCT SLC7A6 ZBTB40 ZNF568 RAD1 ING2 FBXW2 PIGP DIS3L ZNF558 ANAPC1 LONP2 NIPA1 MFGE8 TMEM107 HOOK1 THOC1 MAP3K2 FAM185A LZTS2 DDX31 DYRK2 NR3C2 ID2 NDUFAF7 NBPF3 RCAN3 IVNS1ABP FBXL20 PRPF39 SERINC5 ZMAT3 DCUN1D2 DIP2A CD8B RP9 RNF103 ZNF789 FAN1 ABAT UBE3D CCDC92 PRKDC SMIM8 SPICE1 NARS2 ZNF829 TMEM181 SDR42E1 CARF FAM169A TPD52 UNG SPG7 ATG2B NAPEPLD ARSK B3GLCT SSBP2 CCDC57 KIF3A CLEC2D CD3G GK5 MPPE1 OCIAD2 ZNF354B AGL ABI2 ADAT2 CFAP44 GZMA PCNX2 RNF125 NT5DC1 TACC3 WWOX TRMT61B IGHV1OR15-1 C12orf42 CEP95 BICD1 NAA35 S1PR1 CERK IVD DDX42 COQ8A TMEM161B AKAP11 KPNA1 TEX30 ZNF585B KLHL7 RWDD3 HACD3 CNPY4 TBC1D19 CTSF SKI TRIM37 AP3M2 ZXDC BAG2 NUDT13 EZH1 ZNF280D CUTC YLPM1 USP44 CCDC102A C5orf63 CBR4 KIAA0586 HIP1R NME6 LYPLAL1 GPRASP1 SERGEF ZNF234 TRAF5 VSIG1 SPINT1 CASK ZAP70 UBXN7 KIAA0753 FANCG THNSL1 ZNF699 WDR35 HMOX2 GRAP DPY19L2 KIF21A ANKRD26 TOM1L2 ADHFE1 VAMP4 IRS2 HEATR5A CEP57 OGT ZNF561 PRKACB THEM4 ABLIM1 SOCS5 RUFY2 GNPDA2 EPHA4 RPS6KA3 LEF1 CASD1 ERMP1 INTS2 ZNF550 ARL6 IL23A PDE4DIP ZBTB25 ZFP14 KLRF1 CFAP36 ZNF382 REV3L TTC13 MTX3 FAM66B ZNF839 ERMARD PLEKHB1 CBY1 ARHGAP15 NISCH FAM107B ZNF329 NUBPL ZBTB38 CD1C SLC9B2 TMEM245 SETD6 POU6F1 EXOSC8 ENDOV CEP68 HABP4 ASF1B SNHG10 DNAJC9 SLC4A7 ZNF793 KLHL22 VPS26B PASK ACP6 CEP120 ENOSF1 FBXO25 ZYG11B ZNF589 BDH2 ZNF862 PRKN PACS1 RRAS2 TMEM168 MAL STARD9 BACH2 IMPDH2 GOLGA8B PLEKHM3 RLN2 COQ10A AMY2B TSPYL4 LEKR1 ETS1 ZBTB44 ANKRD46 CCDC7 TDP1 TUBE1 ZNF569 RFXAP SLC35B4 MCM6 POMT1 ZNF426 GTDC1 PXK ZBTB14 TRABD2A TBL1XR1 CYREN MYO5A ZKSCAN7 AGO3 MAPK8 ZNF630 PHF14 CEP85L PATJ PCYOX1 FKTN ARMCX4 ZNHIT6 PPP1R12B ATP6V0A2 METAP1 ARMCX5 SMARCA2 ZFAND1 CD27 ASB1 SUN1 PTPN4 MLH3 ZNF607 SNTB2 ZBTB4 DNAJC21 AKTIP UPF3A GEMIN8 PSMG3-AS1 CREBZF BBS4 KLHDC2 AMPD3 ACBD6 CD247 RECK ZNF85 DDHD2 CCSER2 PIK3R1 YAF2 RIC8B BCR KLRB1 MCM3AP-AS1 C1orf35 SFI1 IMPA2 GDF11 IL32 WWP1 DUS2 DTD1 KLF8 LANCL1 HELLS VAPB EFCAB5 FBXO32 SLC41A1 SEMA4F TTC28 NDRG3 ARL14EP FBXL4 ZNF138 RFC4 THOC3 RBM28 CMC1 ELP2 ZMYND11 RBM26 BRWD1 ZNF182 TTC3 ZNF507 FOXP1 CCNB1IP1 CAMK2G REST LIX1L SPTBN1 MGAT5 ZNF71 SH3BP5 TSGA10 PGM2 MSANTD2 MIEF2 SNRNP48 PPIP5K1 SLC35D1 MRPL46 RAD54B ZNF502 RRP8 SNX18 XPA ABCB1 ZNF510 TTC5 GCFC2 NR1D2 NADK2 FAM162A TMEM91 STRBP GAN PIBF1 CBX7 DGKE DDX20 AMDHD1 ZNF484 SBNO1 CNOT6 ZNF253 CRY1 ST6GALNAC6 CUBN ACYP1 S1PR4 PCNX4 RWDD2A TIGIT HDAC2 SGSM2 CAMTA1 TSHZ1 CBX1 ZNF891 IKZF5 ZNF33B IPO11 RIC3 ADGRG1 STXBP4 DLG1 ZNF264 SUPT3H ATP8A1 ZNF567 KAT14 AGO1 DNAJC19 TGFBR3 POLG2 FKBP14 GABPB1-AS1 ZNF599 GLMN FAM102A ZNF416
acute_myeloid	1	covid	C7_IMMUNESIGDB	GSE22886_NAIVE_TCELL_VS_MONOCYTE_DN	5.30172e-09	2.77398e-06	0.761461	-0.395554	-1.83623	196	HSPA1A VNN2 CLEC4A GCA ARHGEF40 IRAK3 MTMR11 HS1BP3 RAB32 RTN1 SH3TC1 QPCT LILRB3 PISD BCKDK SNX10 CSF3R MSRB1 PILRA CD93 TNFSF13 MCTP1 CHST15 PICALM CTNNA1 LAT2 MFSD1 MID1IP1 CTSH SMCO4 LILRA2 CDC42EP3 NEU1 NOTCH2 NPL AP1S2 DMXL2 FEZ2 AKR1A1 SLC7A7 TMEM127 ARHGEF10L NCF4 PTAFR ATG7 STX12 ARHGAP26 APOBR USP15 PEA15 SIRPA DEF8 FCGR2A MANBA GRK3 DUSP3 DHRS7B DAPK1 CSF2RB GAB2 NCOA4 PRKCD VAMP3 CD33 TLR2 CPVL SDCBP SEMA4A ABHD5 DICER1 SIGLEC9 GLB1 STX7 HK3 CORO1C PDLIM5 FGL2 SCPEP1 RHOQ ATP6V1B2 STX3 NOD2 LTBR CTBP2 SLC15A3 ZMIZ1 NLRP3 CASP1 CSTA PCTP FUT4 UBE2D1 ACSL1 FGR SH2B3 PLXNB2 TNFAIP2 LILRA6 RXRA PLAGL1 EXT1 DPYD EXOC1 ASAH1 NAGK RNF130 DIAPH2 LY96
acute_cd4	9	timen	C5_GO_BP	GOBP_CYTOPLASMIC_TRANSLATION	5.31175e-09	1.47667e-06	0.761461	0.53932	1.89483	129	RPLP0 GSPT1 ETF1 RPL3 EIF4A1 EIF2S3 RPL4 EIF4B EIF4H RPSA RPL27A PABPC1 EIF3I RPL22L1 RPS3A RPS6 RPL5 RPS2 RPL7 RPL10A RPL17 RPS8 RPL27 RPS5 RPS4X RWDD1 CSDE1 EIF3M SLBP EIF3A RPS10 RPS16 RPL15 YBX1 RPL13 RPS14 RPS11 RPL23 RPL9 RPS27A RPS3 DHX9 RPL7A RPL21 RPS9 RPS18 EIF2D RPL36A RPS17 HNRNPD RPS13 RPLP1 RPL10 RPS23 RPL6 RPL22 RPL18 EIF3D RPL26 RPLP2 UBA52 RPS7 MIF4GD RPL8 DRG2 DPH6 RPL23A NEMF RPL24 RPL18A DENR RPS15A DHX29 PAIP1 RPL26L1 NCK1 ZC3H15 RPS26 RPL13A RPL35A RPL31
acute_cd4	6	covid	C5_HPO	HP_HYPOPARATHYROIDISM	5.31538e-09	2.92213e-06	0.761461	-0.861187	-2.23291	17	MT-ND4 MT-CO1 MT-ND5 MT-CO3 HADHA MT-ND6 UFD1 MT-CO2 HADHB MT-ND1
acute_myeloid	4	acuity_maxn	C5_GO_MF	GOMF_MHC_PROTEIN_COMPLEX_BINDING	5.31605e-09	1.87923e-06	0.761461	-0.764904	-2.29604	25	HLA-DMB HLA-DQB1 CD4 HLA-DQA1 HLA-DPB1 HLA-DPA1 CD74 HLA-DMA HLA-DRA HLA-DRB1 TAPBPL
acute_cd8	3	sex_n	C7_VAX	FOURATI_BLOOD_TWINRIX_AGE_25_83YO_RESPONDERS_VS_POOR_RESPONDERS_0DY_UP	5.31672e-09	2.22239e-07	0.761461	-0.443754	-2.03172	331	XIST KDM6A EIF1AX TXLNG ZFX EIF2S3 DDX3X RPS4X KDM5C CD160 CHM GEMIN8 TRAPPC2 S1PR1 TCEANC ZNF44 MED14 BCAS2 PLEKHG1 OFD1 BACH2 USP9X ZNF529 SNAPC3 RORA SGCE TRAM1 POM121 ZXDB BTLA RSPRY1 MRPL39 CLU FCGR2B REEP5 HLA-DRB1 MTRR ST6GAL1 CBLL1 AHR PRKACB ZNF614 PPP1R21 RABGAP1L TSPYL1 RBM12 INSIG1 ANKRD36B SPTBN1 MALT1 ATP11C NUFIP1 ZNF251 TAB2 GTDC1 EXOG LEF1 NCBP2 RAB30 SLC38A1 ZBTB33
acute_myeloid	5	acuity_maxn	C7_IMMUNESIGDB	GSE36888_UNTREATED_VS_IL2_TREATED_STAT5_AB_KNOCKIN_TCELL_17H_UP	5.32671e-09	1.85141e-06	0.761461	0.577867	2.08299	105	DDIT4 NKG7 BCL2A1 MCEMP1 CD55 AGFG1 RAB13 PLAC8 CTSB SLA RUNX1 CCND3 HBEGF MTHFS SLC25A37 AQP9 PAG1 GNG2 MYL12B ARL8A CCDC69 NUCB1 STXBP2 METRNL PLAUR GDI1 CERS5 KLHL2 RIPOR2 IER5 ARID5B GK5 CSRNP1 SLC24A4 MYL6B CDKN2D LIMK2 VDR
acute_cd4	8	covid	C7_VAX	NAKAYA_PBMC_FLUMIST_AGE_18_50YO_3DY_IFN_SUBSET_UP	5.33746e-09	2.90978e-08	0.761461	0.857252	2.39418	18	XAF1 IRF7 MX1 MX2 OAS1 TRIM22 TNFSF10 OAS3 STAT2 PSMB9 PLSCR1
acute_myeloid	13	acuity_maxn	C5_GO_MF	GOMF_STRUCTURAL_CONSTITUENT_OF_RIBOSOME	5.33853e-09	5.0805e-07	0.761461	-0.532592	-1.97567	148	RPL5 RPS5 RPS4Y1 RPLP0 RPSA RPL3 RPL10A RPL10 RPS3A RPS4X RPL14 RPL4 RPS6 RPL17 MRPS2 RPL6 RPL11 RPL30 RPL23A MRPS15 MRPL15 RPL15 RPL7A RPS18 MRPL51 RPS27 MRPL3 RPS23 MRPS7 RPS8 MRPS30 RPS25 RPS15A RPS13 RPS7 RSL24D1 RPL29 RPS3 RPS12 RPL32 MRPL9 RPL22 RPS29 MRPS23 MRPL22 DAP3 RPL26 MRPS35 RPL35A MRPL37 MRPS9 RPL18A MRPS24 MRPL34 MRPS18B RPL34 RPL12 RPL21 RPL19 RPL18 RPS27A MRPL55 RPL24 MRPL1 MRPL10 MRPS25 RPL8 RPS2 RPL36A RPL13 RPS24 RPL26L1 RPS11 RPL41 MRPL13 RPL27 RPS19 RPL9 RPL37 RPS16 RPL23
acute_myeloid	3	acuity_maxn	C7_IMMUNESIGDB	GSE26156_DOUBLE_POSITIVE_VS_CD4_SINGLE_POSITIVE_THYMOCYTE_UP	5.35162e-09	1.08526e-06	0.761461	-0.393815	-2.13252	150	FCGRT TXNIP JUNB RPL34 FOXN3 RPL10 ATP6V1G1 RPL30 LTB SORL1 CASP4 RPS15A CIRBP RPS12 NLRP1 BTG2 RPS28 RPS13 USP15 RPL29 TUBA1A RPL32 RPS29 RPS27A TGFBR2 EIF4A2 RPL11 PPP1R15A DAZAP2 BTG1 RPS8 RPS23 RPL13 CCNI TPT1 HLA-E SDCBP ZFP36L2 RPL28 LGALS3BP SRSF6 DDX3X PFDN5 HNRNPDL UBXN1 TRIO GAB2 RPL37 SENP6 HDAC5 TSC22D3 UBA7 PCNX1
acute_bcell	all	covid	C5_GO_BP	GOBP_ADAPTIVE_IMMUNE_RESPONSE_BASED_ON_SOMATIC_RECOMBINATION_OF_IMMUNE_RECEPTORS_BUILT_FROM_IMMUNOGLOBULIN_SUPERFAMILY_DOMAINS	5.36599e-09	7.44022e-07	0.761461	0.445514	1.54097	260	RSAD2 IRF7 IL7R IGHV3-33 HLA-DQA2 IGHV2-5 IGHV3-15 IGHV4-61 IGHV3-30 IGHV4-34 IGHV4-39 IGHV1-24 IGHV3-64 IGHG1 LILRB4 IGHV3-72 IGHV3-43 MYD88 IGHV4-59 ZC3H12A IGHV3-21 PRF1 RNF8 RNF168 TNFAIP3 RIF1 ARID5A IGHV3-11 IGHA1 IGHV3-48 MR1 IGLL5 TREX1 IL21R RELB IGHV3-49 IGKC IL12RB1 IGHV3-13 SLC11A1 TNFRSF1B RIPK2 ICAM1 KLRD1 SUPT6H EBI3 NFKB2 BTN3A2 TNFSF13B LTA SPN CD80 BTN3A3 IGHV3-7 CD70 EXOSC3 IGHA2 NFKBID IGHV3-66 CCR6 IGHV7-4-1 IGHG3 IGHV3-73 IGHV4-31 IGHV3-53 ADA FBXO38 IRF4 IGLC2 HLA-DRB5 TFRC TP53BP1 PHB BATF SHLD2 SLAMF6 PAXIP1 RIPK3 NBN
acute_cd4	all	covid	C5_GO_BP	GOBP_REGULATION_OF_IMMUNE_RESPONSE	5.36599e-09	9.6891e-07	0.761461	0.387674	1.3997	591	RSAD2 OASL USP18 OAS1 PLSCR1 ISG15 OAS3 IRF7 DDX60 IFI35 DDX58 N4BP1 DHX58 PARP9 IFIH1 ZBP1 STAT2 TRIM25 LGALS9 MYD88 LAG3 NMI ZNFX1 TICAM1 ADAR LTA TRIM5 CTSS TREX1 MAP3K7 PDCD1 MS4A1 TRAF6 TRIM21 NOD1 PSEN1 GBP1 CGAS FGL2 XCL1 PLA2G6 BCL2 FADD TRAT1 IFI16 PVRIG DHX9 EIF2AK4 NFE2L2 WDFY1 EIF2B3 CD300A MICA TRAFD1 SPHK2 PAK1 HFE PARP14 C3AR1 RNF125 HLA-DQB1 HAVCR2 KLRD1 PTPN1 PUM1 CD38 CMKLR1 RIOK3 PDE4B PRKCQ CBLB NR1H2 MNDA ITGAM SELENOS PRKCE TNIP2 HLA-DPB1 PLCG2 MAPKAPK3 APPL1 MICB BTN3A2 CD14 IL15 LAX1 CFH FER RABGEF1 CNOT7 CMTM3 NFKBIA IKBKG TAPBPL P2RX7 CD59 YTHDF3 IGKC THEMIS2 APLF RNF135 FPR1 PPP2R3C IL7R HLA-A RELA TBK1 MAP3K1 TYROBP AP3B1 SEC14L1 PKN1 AKIRIN2 YTHDF2 SNX4 GBP5 ADGRE2 FGR PRKD2 MAVS RBCK1 PRAM1 RARA CASP6 TRDC UBQLN1 SYK ITK TIRAP GRN RIPK3 TLR3 CD79A CD226 RC3H1 KRT1 PJA2 CLU FURIN EXOSC3 SLAMF1 CD46 ELF1 IGHV3-21 CCR2 PRNP HLA-E RC3H2 RAB29 PRKCD GPATCH3 HSPD1 IL4I1 RFTN1 MLH1 FCRLB MR1 SOCS1 SOS1 RNF31 IRF4 MAPKAPK2 FCER1G TNIP1 SPPL2A TP53BP1 BTN2A1 PYHIN1 SOCS5 CD247 VAMP8 HLA-DMB HMGB2 TKFC UBE2K CD4 SAMSN1 SPN RNF185 XBP1 ZBTB1 TLR1 TESPA1 CTSH SLAMF6 CCL5 UBE2N DENND1B BTN3A1 FLOT2 PSPC1 RIF1 UNC13D STX7 SHLD2 HCST SERPINB9 CD200R1 STOML2 IL27RA TBX21 CD79B NLRP3 OTULIN FES CACNB3 TOMM70 MKRN2 BANF1 ARID5A USP15 DUSP22 CLCF1 C5AR1 BAX TLR4 SLA2 ANXA1 VAMP7 TRAF2 IGHD ERBIN B2M CD84 STXBP2 NCKAP1L CD28 SFPQ CARD11 LY96 FLOT1 LYN BCL10 PAK2
acute_myeloid	7	covid	C5_GO_CC	GOCC_ENVELOPE	5.36599e-09	1.55614e-07	0.761461	-0.399147	-1.45529	829	CYP27A1 MRPL33 TMEM18 TMEM176B SURF1 COX7A2L SLC25A5 FIS1 MRPS6 SMDT1 TSPO TMEM14B TOMM7 MRPS36 NDUFB10 RPS27A RAB32 NDUFB5 NDUFB11 ALOX5AP SORL1 TMEM120A ATP5MG COX4I1 TMEM14C COX14 TOMM20 BAD PARK7 SLC25A11 PHB2 VDAC1 COX7A2 CMTM3 NDUFC1 UBA52 UQCRH SDCBP UQCRB ROGDI MRPL34 SLC25A6 GPX4 GCHFR JPT1 COX17 RAN NRGN SOD1 MRPS33 MRPL20 UQCR10 BANF1 HIGD2A COX6B1 ATP5MC3 CHCHD2 STMP1 HTATIP2 NUP214 ATP5PF MPV17 RAE1 RPS3 COX7C UQCR11 UQCRQ NDUFS4 TIMM17B ATP5MF CHCHD5 TMEM70 CPNE1 NDUFB4 PIGBOS1 ATP5F1E NUDT1 NDUFA2 GHITM BNIP3L NDUFAF3 TIMM13 TIMM8B MRPS21 OXA1L ATP5MC2 TUBB SDHC STOML2 ATRAID NDUFC2 FAM210B MRPL55 NDUFA4 CHMP2A SUMO1 NDUFA11 MRPL52 CHMP6 PRELID1 RAC2 COX8A COX5A MRPL14 EIF5A NDUFB3 NDUFA5 UQCRC2 YBX1 CHMP3 MRPL41 MRPL51 ATP5PB TMEM126A MPC1 NDUFA1 MRPL18 ATP5ME NDUFB1 UNC50 TOMM22 COX7B MRPL57 MRPS11 MRPS34 CACYBP IMMT SLC16A3 HINT2 NDUFAB1 ATP5MC1 NDUFA8 TOR2A ATP5PO RAB5IF MRPS16 SLC25A29 UBB MTCH2 GAPDH CBX3 CHCHD7 COX6C MFF PTPMT1 RNF144B BCL2L13 SLC44A1 MCUB TIMMDC1 SLC25A3 SYNE1 MRPS12 DMAC1 SLC25A40 VDAC3 IPO8 UBE2I MPC2 ATP5F1A TMEM126B SPART SFXN5 MRPL16 COASY CUEDC2 BID MRPL36 MRPL23 NDUFB6 UQCC3 SDHB CISD2 HCCS MRPL3 CCNI VDAC2 APEH CHMP1B OSBPL8 SMIM20 PRELID3B NDUFB2 AURKAIP1 GRPEL1 SEC13 ATP5PD MRPL11 NDUFA6 EI24 NDUFS6 NXT1 ROMO1 RANBP1 ATP5F1C UQCRHL NDUFB7 LGALS3 CYCS SDHD MRPL53 MGST2 CTDNEP1 CAT TIMM10 RBM15B MVP PPP1CC MTX1 MAVS WTAP ACSL4 FUNDC2 MRPL2 TXNL4A CHCHD1 ENY2 UQCRC1 NDUFS8 TMEM109 ARL6IP6 NRM LDHB PMPCB BCL2A1 CISD1 CHCHD10 MRPL48 NDUFS3 DELE1 KLHDC2 GOLPH3 CIAPIN1 RNF5 S100A6 COX6A1 NDUFS2 NDUFA3 MRPS26 ARL2BP COX16 ANXA11 MRPS35 MRPS15 TMEM11 SLC22A18 PINK1 FKBP8 BECN1 EBP GFER MRPS2 PARL TIMM9 SHMT2 COQ4 TOMM5 SLC25A1 COX5B MGST1 TRAF3IP3 UQCRFS1 MRPL40 MRPL54 COA4 COA3 ARMCX6 COA6 AK2 RHOT2 MRPS18B DNAJC19 NOC4L PHF20 MRPL17 LYPLA1 TIMM22 NUTF2 MRPS27
acute_myeloid	3	acuity_maxn	C5_GO_CC	GOCC_RIBOSOMAL_SUBUNIT	5.39368e-09	4.48575e-07	0.761461	-0.376355	-1.9747	167	RPS27 RPS26 RPL26 RPL34 RPL10 RPL30 RPS15A RPL35A RPS12 RACK1 RPS28 RPL24 RPL17 RPS3A RPS4Y1 RPS13 RPL29 RPL9 RPS18 RPL32 RPS29 RPS27A RPL23 RPS14 RPL14 RPL18A RPL11 RPL5 RPS8 RPL4 RPS23 RPL13 RPL39 RPL18 RPL23A RPL21 RPS5 RPS7 RPS16 RPS11 RPS24 RPS19 RPL27 MRPS18B RPL12 RPL28 RPL6 RPS27L RPS2 RPL41 RPS6 RPL10A RPL7 RPL37 RPL27A RPL8 RPL3 MRPS21 RPL19 RPL36AL EIF2A
acute_bcell	9	covid	C5_HPO	HP_GASTROINTESTINAL_CARCINOMA	5.4046e-09	3.09181e-07	0.761461	-0.737527	-2.91095	27	RPL27 RPL18 RPS15A RPL35 RPS19 RPL26 RPS20 RPL35A RPS24 RPL5 RPS7 RPS28 RPL11 RPS27 RPL31 RPL15 RPS29 RPS17 RPS26
acute_cd8	12	timen	C3_TFT_GTRD	GTF2A2_TARGET_GENES	5.40981e-09	9.84585e-07	0.761461	0.435316	2.20533	130	RPL3 RPS3A EIF1 RPL4 PPP1R15A RPS3 EEF1A1 RPS8 RPS5 RPL18 RPS2 HNRNPA1 RPLP0 DUSP1 RPS6 RPL24 CIRBP RPL13 EEF1D RPS18 EEF2 RPS27 RPL10 KLF6 RPL15 SLC25A6 RPL11 FOS RPS7 RPS12 RPSA C12orf57 RPL8 CCNI RPL35 RPL29 GTF2B ACTG1 RPS24
acute_myeloid	13	covid	C5_GO_BP	GOBP_RIBOSOMAL_LARGE_SUBUNIT_BIOGENESIS	5.41009e-09	6.72454e-07	0.761461	-0.629272	-2.46561	58	RPLP0 RPL3 RPL5 RPL10A RPL10 RPL6 NOP53 NPM1 RSL24D1 RPL26 RPL7 RPL7A RSL1D1 RPL23A RPL35A RPL11 RPL14 MDN1 RPL24
acute_myeloid	5	covid	HZ_COVID19	Chloroquine Top 200 Predicted Genes from Geneshot GeneRIF via ARCHS4 Co-Expression Gene Similarity	5.43025e-09	2.41437e-07	0.761461	0.400578	1.86403	186	SIGLEC1 STAB1 RNASE6 FCGR3A CAMK1 ADAM8 IGFLR1 HK3 MS4A4A FCGR1A SECTM1 RGS19 LY96 STX4 MCOLN1 CTSA RENBP IRF5 FGD2 ITGAM PRKCD TPP1 LILRB4 RHBDF2 TOLLIP FGR AOAH CYTH4 C1QA OSCAR LRRC25 AP5B1 IL17RA SIRPA LILRA6 C3AR1 NFAM1 SIGLEC9 TFEB MAFB FCGR1B MKNK1 ADGRE2 TNFSF13 MTMR14 SIGLEC10 ACSL1 EFHD2 HPS1 ASAH1 CD86 CXCL16 PTAFR CD300C RHOG TOM1 AQP9 MYO1F DOK3 IFI30 ARHGAP25 FAM214B LGALS9 ADAP2 ARSA ACP2 TCIRG1 AP5Z1 PLEKHO2 EMILIN2 ALOX5 UNC93B1 NFKBIE NINJ1 LYN CSF1R PLEKHO1 RNASET2 NLRC4 SIGLEC7 BCL3 RNF19B SIRPB2 IL10RB GLT1D1 ACP5 NCF4 ATP6V0D1 FERMT3 C5AR1 IGSF6 RILP CMKLR1 B3GALT4 NPL IL6R CD14 RNF149 TMEM150B SIGLEC14 LILRA5 FCGRT CTSZ HCK
acute_cd4	1	covid	C7_VAX	FOURATI_BLOOD_TWINRIX_AGE_25_83YO_RESPONDERS_VS_POOR_RESPONDERS_0DY_DN	5.44164e-09	3.60761e-08	0.761461	0.398737	2.07129	201	IFI44L IFI6 IRF7 MX1 IFI44 OAS1 IFIT3 MT2A PLSCR1 MX2 ISG15 C7orf50 ODF3B PARP9 SP110 IFITM3 VCAN HELZ2 ZBP1 LGALS3BP FUOM TYMP STMN1 CUX1 UTY BTN3A1 ATF6 HLA-A OAS3
acute_myeloid	7	acuity_maxn	C5_HPO	HP_ERYTHROID_HYPOPLASIA	5.45075e-09	2.10088e-06	0.761461	-0.81331	-2.3466	25	RPS15A RPL35A RPS27 RPL26 RPL15 RPS28 RPL11 RPL5 RPL18 ADA2 RPS17 RPS26 RPS7 RPS14 RPS29 RPS24 RPL31 RPL27 RPS19 RPS10 G6PC3
acute_myeloid	15	timen	C5_GO_BP	GOBP_RIBOSOME_BIOGENESIS	5.45253e-09	7.94979e-07	0.761461	0.611565	2.5614	59	RPL5 RPL35A RPL23A RPL7 RPS16 RPL10A RPS6 RPLP0 RPL14 RPL3 RPL6 RPL24 RPS14 RPL27 RPS8 DDX3X MRPL20 RPS7 RPS5 RPS21 TRMT112 NOP53 RPSA RPL35 RPL10 RPS27 RPS15 PA2G4 RPL7A RPL38
acute_bcell	12	timen	C5_GO_BP	GOBP_ATP_METABOLIC_PROCESS	5.45551e-09	6.13973e-07	0.761461	0.496917	2.18456	155	ATP5MC3 GAPDH MT-CO3 UQCRH NDUFB7 ATP5F1E NDUFS5 NDUFA4 NDUFC1 NDUFS8 COX4I1 NDUFB10 PARK7 ATP5IF1 ALDOA SLC2A6 MT-CYB TSPO NDUFA1 NDUFS4 PKM CYC1 UQCR10 ATP5F1D ENO1 MT-ATP6 ATP5F1A ATP5F1B MT-ND1 RHOA ATP5PO GPI COX7C UQCRC1 MT-CO2 NDUFA6 UQCRQ MT-ND2 COX6A1 NDUFB3 NDUFB8 ATP5MG NDUFB2 NIPSNAP2 ATP5PF BAD DNAJC15 MT-ND4 ATP5PB NDUFS7 COX5B VCP APP CHCHD2 ATP5PD NDUFB9 COX7A2L MT-ND5 NCOR1 TPI1 HIF1A COX7A2 NDUFA2 ATP5MC2 ATP5MF NDUFB4 ATP5F1C DGUOK MT-ND3 MT-CO1 UQCRHL UQCRB UQCC3 ATP5ME
acute_myeloid	13	timen	C5_GO_BP	GOBP_POSITIVE_REGULATION_OF_MULTICELLULAR_ORGANISMAL_PROCESS	5.46299e-09	4.46367e-07	0.761461	-0.425007	-1.67744	546	ISG15 OAS1 IRF7 PLAC8 OAS3 OAS2 RSAD2 STAT1 IFI16 CLU CCR1 MNDA CD14 HSPA1A LILRA5 EIF2AK2 DDX58 IFIH1 HMGB2 SLC11A1 JUP ACSL1 CLEC4E CD55 SCIMP CYP1B1 C3AR1 LGALS9 TLR2 TBXAS1 LILRB1 RETN TLR4 CYBB HLX CASP1 FES LRRK2 RHOB CCR2 FCER1G FCN1 EGR1 CITED2 STAT6 MEFV DHX58 LILRB2 RAB8B GLIPR2 C5AR1 TLR8 EXOSC3 B4GALT5 NCKAP1L GBP5 ALOX5 HSP90AA1 CR1 ADAM17 IRAK3 GSDMD IFNGR1 PYCARD NFAM1 CLEC7A PTK2B CREB1 HLA-A AIF1 LY96 RRAS PIK3CD FGR HAVCR2 GCH1 SP1 MYD88 MAPK14 TCF7L2 EREG TYROBP POR NUMA1 APC B2M CX3CR1 IL17RA BTK HRH2 SPON2 PTAFR ADM TRIM27 RARA GBA SEMA4D ACIN1 NCOA3 TENT5A CD40 GRN JAK2 BASP1 AKIRIN2 IRF5 EHMT1 SART1 CD46 DHX36 NKAP NIN HPSE PTPRC TLR5 GOLGA4 HLA-E CYSLTR1 TRIM56 CD86 RB1 VSIR NOTCH2 XBP1 LILRB4 DDX1 PPIB CCL3 NUMB CAPRIN1 IL15 STAT3 STIM1 SLC8A1 ANXA1 IRF3 CD38 MTOR THBS1 FOXO3 CD2 CGAS TLR1 GSTO1
acute_cd4	14	covid	C5_GO_BP	GOBP_RESPONSE_TO_TYPE_I_INTERFERON	5.47079e-09	7.83288e-07	0.761461	0.750331	2.26443	36	ISG15 MX1 IRF7 IFITM3 SP100 OAS1 OAS2 IFITM1 ZBP1 OAS3 ADAR SETD2 MYD88 IFI27 STAT1
acute_myeloid	15	timen	HZ_COVID19	500 genes up-regulated by SARS-CoV-2 (0.2 MOI) in human A549 cells from GSE147507	5.47771e-09	1.10926e-07	0.761461	-0.573448	-2.33721	97	IFITM1 ISG15 IFI6 IFITM3 IFI27 IFITM2 PTPN2 DNAJA1 CLEC4E MX1 B2M XAF1 IFI44L HSP90AA1 SSB IFI35 RHOB MYD88 IRF7 DDX5 HLA-F TNFAIP3 OAS1 BST2 RBM39 BCL2A1 PSME2 PSMA6 NFKBIA PSMB8 SUMO1 TYMP TMEM123 LAP3
acute_myeloid	15	timen	HZ_COVID19	500 up regulated genes in A549 cells infected with COVID-19 extracted from GSE147507	5.47771e-09	1.10926e-07	0.761461	-0.573448	-2.33721	97	IFITM1 ISG15 IFI6 IFITM3 IFI27 IFITM2 PTPN2 DNAJA1 CLEC4E MX1 B2M XAF1 IFI44L HSP90AA1 SSB IFI35 RHOB MYD88 IRF7 DDX5 HLA-F TNFAIP3 OAS1 BST2 RBM39 BCL2A1 PSME2 PSMA6 NFKBIA PSMB8 SUMO1 TYMP TMEM123 LAP3
acute_myeloid	15	timen	C7_IMMUNESIGDB	GSE6269_HEALTHY_VS_STAPH_AUREUS_INF_PBMC_UP	5.48903e-09	9.72875e-07	0.761461	-0.790398	-2.47568	27	IFITM1 ISG15 IFI6 IFITM3 LY6E PTPRC MX1 XAF1 IFI44L IFI35 RHOB IRF7 MX2 OAS1 NXF1 KLF2
acute_myeloid	15	timen	HZ_COVID19	500 genes up-regulated by SARS-CoV-2 in human Calu3 cells at 24h from GSE148729	5.49141e-09	1.10926e-07	0.761461	-0.552811	-2.27518	103	IFITM1 ISG15 IFI6 IFITM3 LY6E IFI27 IFITM2 MT2A HLA-DPA1 MX1 B2M XAF1 IFI44L IFI35 OGFR MYD88 IFI30 IRF7 MX2 HLA-F TNFAIP3 OAS1 BST2 RBCK1 TNFSF13B PIK3AP1 CCR1 PER1 NFKBIZ PSME2 TAPBP RNF213 NFKBIA PSMB8 HLA-DRB1 TNFRSF1B TYMP
acute_bcell	11	age_n	C5_GO_BP	GOBP_IMMUNE_RESPONSE	5.49451e-09	3.64561e-06	0.761461	-0.417737	-1.36991	575	HLA-DQA2 IGKV3-20 JCHAIN IGLL5 IGLV3-25 IGHV3-23 SCIMP IGKV3-15 IFI27 VPREB3 IGKV4-1 IGHV1-18 IGKC IGHV3-21 IGKV1-5 APOBEC3C IGKV1-9 IFITM1 DDX21 CTSC IGHV3-20 IGLV3-1 IGHV4-39 IFI35 CXCR3 LGALS9 IGKV1-17 TAP1 CXCR5 SAMHD1 TRIM22 STAT1 IGLV2-14 CD40 SNAP23 IGKV1-27 LAT2 IGHV3-30 IGLV1-40 CD38 IFI16 HPRT1 G3BP2 IGLV1-44 LCP1 IGHG3 NFKBIA IGLV1-47 FCER2 IGHV5-51 VAV1 FKBP1A PYCARD BST2 IGHM FES HLA-DOA PLSCR1 CCR6 LY86 STMP1 NUB1 HLA-DRB5 MFNG IGHV1-69D GSDMD CD48 CASP4 IGHV3-48 IGLV1-51 IGHD CCR7 NMI MX1 PARK7 SHMT2 LTB G3BP1 IFI6 FCRL3 SIT1 PRKDC ROMO1 XBP1 BCL10 IGHV4-31 IGKV1D-39 NCKAP1L ADAR IRF8 NBN CD164 IGHV3-11 APPL1 GPR183 CNIH1 OPTN ERCC1 SNX4 HLA-DMA IGLV4-69 PLD4 BATF RFTN1 IGLV6-57 DHX36 CNPY3 GAPT ECSIT GBP2 TAPBP MCOLN2 CD19 ALOX5 TNFAIP3 ARRB2 HMGN2 CD1C SIRT2 STX8 MPEG1 EIF2B2 INPP5D PRELID1 PTPN2 IFI44L BANF1 IGKV1-16 NFKBID ZBTB1 IGLC3 RAB29 TNFRSF14 IPO7 ZNFX1 GBP1 LYST EIF2AK4 ACTG1 IL4R LILRA4 PIK3CD TNFSF10 SLC39A10 CD24 TNFRSF13C SRPK1 RNASE6 OAS2 SETD2 CCL5 GBP4 NR1H2 XRCC6 HCST IGHG2 CDC37 CYBB ISG15 CD86 PAK2 ZC3HAV1 TLR10 PSMB10 NDFIP1 IGHA1 RBCK1 VSIR IRAK4 SYK ADAM8 IRF7 BCL2 PML EXOSC9 BIRC3 IL27RA HLA-DOB TNFRSF17 IFITM3 PRKRA CDC42 STAP1 ITGB2 IGLV2-8 SERINC3 RAC2 TRAF3 BTN3A2 LIME1 BLNK ERAP2 SLAMF6
acute_cd4	4	covid	C7_VAX	HOWARD_NEUTROPHIL_INACT_MONOV_INFLUENZA_A_INDONESIA_05_2005_H5N1_AGE_18_49YO_3DY_UP	5.49451e-09	6.78965e-08	0.761461	0.544346	1.98949	77	XAF1 IFI44L IFIT3 MX1 EIF2AK2 PLSCR1 IFIT1 OASL OAS1 ISG15 IFI44 CMPK2 TRIM22 IFITM3 LY6E RSAD2 ZBP1 VAMP5 IFIT2 OAS2 IFI6 GALM IFI35 IFIT5 GIMAP1 USP18 SLFN5 PPM1K BTN3A3 MT2A RTP4 PRPF31
acute_cd8	11	timen	C7_VAX	FOURATI_BLOOD_TWINRIX_AGE_25_83YO_RESPONDERS_VS_POOR_RESPONDERS_0DY_DN	5.49451e-09	2.52747e-08	0.761461	-0.521038	-1.79002	181	IFI44L MX1 IFI6 ISG15 IRF7 MX2 OAS1 PLSCR1 IFI44 STAT1 TNFSF10 PARP9 OAS3 IFI16 RSAD2 SP110 ODF3B MT2A IFIT3 OASL IFITM3 CABIN1 PML HELZ2 APOL6 CAPG RPL7L1 TYMP SERPINB6 PIK3AP1 TRIM14 IFI27 UNC93B1 NUMA1 ABHD2 ZBP1 BAZ2B CARD16 COG4 ZC3H13 LAS1L MRPS12 SNAP23 ATP5MF NBR1 MED29 NAGK FYTTD1 RFTN1 IRF9 KTN1 ZNF106 RING1 CAPN1 IKBKG UNC45A LGALS3BP
acute_myeloid	1	age_n	HZ_COVID19	SARS-Cov Top 200 Predicted Genes from Geneshot GeneRIF via ARCHS4 Co-Expression Gene Similarity	5.49451e-09	6.41759e-07	0.761461	0.502955	1.58475	192	FCGR3A PARP14 ACAP1 LAP3 THEMIS2 CMPK2 IFIT3 NUB1 UNC93B1 CSK SHISA5 STAT1 OAS1 ARHGAP30 HELZ2 VAV1 RGS19 IL4R AQP9 ELF4 RAC2 ZNFX1 PARP9 IFI44L CASP4 STK10 APOBEC3A DTX3L LITAF TYMP ETV7 FCGR2B IFIH1 GSTK1 OGFR SP140 CYTH4 CCR1 ADGRE5 IRF5 HLA-E TRAFD1 PSD4 TCIRG1 WAS IFI44 SP110 GSDMD PILRA NCF4 NMI EFHD2 PML BCL3 NCF2 TAP2 NCKAP1L TRIM22 APBB1IP DENND1C SH3BP1 STXBP2 LCP2 TRADD SPI1 LGALS9 VASP MX1 PSMB10 CORO1A UBE2L6 CYBA SHKBP1 PI4K2B ARHGAP45 RTP4 ITGB2 IL15RA UBA7 HLA-DPB1 HLA-C TRIM14 MX2 USP18 ADAM8 NADK MLKL GMIP TNFSF10 NOD2 TTC38 PTPN6 RELB SECTM1
acute_myeloid	11	timen	proteinatlas_blood_expression_cluster	Cluster 28: Myeloid DCs - Unknown function	5.51081e-09	9.55207e-08	0.761461	0.398056	2.04547	189	CD1E CD1C LMNA CRIP3 ENHO SERTAD1 PKIB FSCN1 NAF1 CCNB1IP1 SLC22A5 MRC1 APOC1 HDAC3 TMEM97 FOSL1 ALCAM FBLN2 HTR7 HMGA1 CLEC10A CD1B SERTAD3 ARF5 HGSNAT RASA4 PSPH IL13RA1 F13A1 PTRHD1 RAB3A RAB34 DPCD HOMER2 GHRL CAVIN3 DEPTOR PER1 GLO1 GRIP1 TMEM14C NREP ADCY3 NUBPL HEXA RCC1 CHD1L NEGR1 IL18 MAP3K20 AVPI1 SH3BP4 NT5DC2 ME3 FBXW9 ADAM15 NDRG2 ATP5F1A TVP23A
acute_cd4	2	timen	C5_HPO	HP_PURE_RED_CELL_APLASIA	5.53938e-09	2.12475e-06	0.761461	0.760206	2.91644	24	RPL5 RPS19 RPS26 RPL27 RPL15 RPS10 RPS15A RPL18 RPS7 RPL26 RPL31 RPL35 RPS27 RPL35A RPS28 RPL11
acute_bcell	2	covid	C5_GO_MF	GOMF_STRUCTURAL_MOLECULE_ACTIVITY	5.54174e-09	2.56028e-06	0.761461	-0.455602	-1.96863	224	ACTG1 RPL23 RPL27 RPL36A RPL4 KRT10 RPL22L1 RPS6 RPS2 RPS17 RPL7 RPL17 RPL3 TUBB RPL27A RPS11 MRPL57 ACTB RPL37 RPS8 RPL10A RPSA RPS4Y1 RPL26 UBA52 RPL21 RPS5 COPE RPL18A MRPS16 RPLP2 RPS14 ARPC5 RPL6 TUBA4A ADD3 RPL34 RPS16 RPS3A MSN MRPL41 RPL13 RPL15 RPL9 MRPL18 RPL18 ARPC4 MRPL52 TLN1 RPS27A RPS4X RPS7 ACTR2 RPS3 RPS13 DAP3 SPTAN1 RPS19 RPS18 RPL22 RPL39 RPL23A RPL10 RPS15A RPL35 RPS9 RPS23 ACTR3 RPL13A PNN RPS28 MRPL14 RPL19 PLEC RPS20 RPS10 JUP RPL35A TUBA1A SPTBN1 COL19A1 BICD1 RPL7A RPL29 NUP133 TUBA1B RPL31 NUP153 RPLP0 MRPL51 MAP4 RPS29 RPL37A MYL6B RPS26 MRPL37 COPB1 RPS12 NUP107 ERBIN CLTC RPLP1 RPL5 ARPC1B RPS21
acute_cd8	1	covid	C5_HPO	HP_PROGRESSIVE_SENSORINEURAL_HEARING_IMPAIRMENT	5.55713e-09	9.55827e-07	0.761461	-0.681288	-3.29913	20	MT-CYB MT-CO1 MT-CO3 MT-CO2 MT-ND5 MT-ND6 MT-ND1
acute_bcell	6	age_n	C5_GO_BP	GOBP_PHAGOCYTOSIS	5.55877e-09	9.00151e-07	0.761461	-0.556288	-1.8006	102	IGHV5-51 IGHV1-18 IGHV3-15 IGHV4-34 STAP1 IGHV4-59 IGLL5 IGHV3-23 IGHV3-30 IGLC3 IGLC2 IGHV1-3 IGHV4-31 NCF4 IGHV1-24 DOCK2 IGKC IGHV3-33 TMEM175 CDC42SE1 IGHV5-10-1 IGHV1-69D CALR IGHV2-5 SPG11 IGHV3-49 LMAN2 IGHV3-11 ELMO1 MYH9 IRF8 IL2RG
acute_myeloid	9	acuity_maxn	HZ_COVID19	500 genes down-regulated by MHV-A59 in murine spleen cells from GSE146074	5.55877e-09	7.24214e-07	0.761461	-0.419699	-1.59678	420	MARCKS UTRN RPL3 RACK1 CCDC88B RBM3 RPL5 CIITA CD74 RPS6 RPS2 PHB2 RPL15 CSF1R UCP2 FGD2 ZFP36L1 HVCN1 RCC2 TBC1D10C EEF1A1 LSP1 CD37 CLTA ARHGAP45 PTP4A2 HNRNPDL RPL22 CRLF3 SRSF2 EEF2 RPS8 PFDN5 COPA ITGA4 EIF3K NOTCH2 MAN2B1 CSK SDHA SLC1A5 SLC44A2 RPS5 RPS16 DOCK8 ATF4 ITSN2 LTB TXNIP GRK2 GIMAP8 EEF1B2 NOP53 MAP4K1 CNBP CSNK2A1 RPSA PPP1R9B RPL18A CLK1 DBNL EPS15 PARP1 RPL10A CORO1A ZDHHC18 TPT1 FMNL1 BTG2 ARHGAP4 DDX17 KLF2 ARHGEF1 AKAP13 ESYT1 GPSM3 STK10 RPS13 ARPC5 LENG8 CTSH TRAF3IP3 GIMAP1 CELF1 AHNAK LIMD2 GRAMD1A RPL30 RPL13A RPL36A IKZF1 RPS4X RPS29 RBM6 MAP4K2 RPS27A ANKRD13A NUMA1 RASA3 ERBIN EHBP1L1 SETX GDI1 DDX6 PARVG EIF3H ADCY7 SIPA1 RPL18 PIP4K2A EIF4H PLEKHA2 RPL13 MKNK2 RBCK1 LUC7L3 CYTH4 EIF1 SPN PPP4C HIPK1 ARHGAP15 RPS19 MACF1 RSRP1 KMT2E SRSF7 COX7A2L MYO9B RPL37 YWHAB BRK1 ARPC4 PRR13 RPL36AL ATF7IP CCNI TCF25 ARF6 PSME3 SRRM2 RPS14 PABPC1 DDX23 PPP1CA WAPL LRMP SRSF3 PRRC2A PPP1CC WASF2 LIMD1 MAFB SRSF1 EZR SPOP FAM120A EIF5 RAC2 EIF4A2 BRD2 PCBP2 PNISR SUN2 CS AKAP8 GOLGA4 RAPGEF1 CDC42SE1 FLNA RPL22L1 PRPF8 MT-ND6 SYK EIF4B SNN RPS15 MT-ATP8 RPS3
acute_cd8	11	timen	proteinatlas_blood_expression_cluster	Cluster 48: NK-cells - Unknown function	5.5699e-09	2.84065e-07	0.761461	-0.571292	-1.90515	112	CD2 KIR2DL4 SPTSSB ID2 DENND2D KLRD1 GIMAP6 CD38 SH2D1B SACM1L CHST12 APEX2 KLRF1 XCL2 WDSUB1 IFITM1 AGK SYNRG DDIT4 EOMES CLASP1 PSD4 TXK NSMCE1 PRPF6 SATB1 SAMD3 IGFBP4 IL18R1 KLRC1 ARHGEF9 L3HYPDH RGS3 MRPS6 PTGDR NCAM1 ARL14EP JAK1 CPNE1 S100PBP PLCL2 SLC39A8 APOL1 GCDH
acute_cd8	10	timen	C5_HPO	HP_ABNORMAL_NUMBER_OF_ERYTHROID_PRECURSORS	5.57895e-09	6.0187e-07	0.761461	0.754086	2.84223	27	RPS14 RPL27 RPS19 RPL5 RPL26 RPS15A RPL15 RPL18 RPS10 RPS27 RPL31 RPS26 RPS28 RPS29 RPL11 RPL35 RPL35A UROS RPS7
acute_myeloid	2	acuity_maxn	C5_HPO	HP_ABNORMALITY_OF_THE_THENAR_EMINENCE	5.57964e-09	2.46454e-06	0.761461	-0.672991	-3.10206	24	ADA2 RPL26 RPS28 RPS24 RPS15A RPL27 RPL11 RPS26 RPS7 RPL35A RPS27 RPL15 RPS29 RPL18 RPS19
acute_cd4	2	covid	C5_HPO	HP_RETICULOCYTOPENIA	5.59235e-09	8.41156e-07	0.761461	-0.580166	-2.96243	27	RPS17 RPS19 RPL26 RPL27 RPS10 RPL5 RPS15A RPS27 RPL15 RPL18 RPL31 RPL11 RPS7 RPL35A RPS28 RPS24 RPL35
acute_myeloid	10	acuity_maxn	C5_GO_BP	GOBP_POSITIVE_REGULATION_OF_VASCULATURE_DEVELOPMENT	5.59847e-09	1.60227e-06	0.761461	0.593962	2.68678	62	ADM THBS1 HSPB1 CXCR4 NINJ1 GRN BTG1 IL10 PKM IL1B HIF1A HIPK2 HMOX1 XBP1 NFE2L2 C5AR1 C3AR1 TGFBR2 RHOB CYP1B1 PIK3CD ITGAX
acute_myeloid	4	timen	HZ_COVID19	500 genes up-regulated by SARS-CoV-2 (0.2 MOI) in human A549 cells transduced with ACE2 vector from GSE147507	5.62304e-09	3.33633e-07	0.761461	0.355077	1.60606	366	ID1 IER3 BHLHE40 ICAM1 HDAC9 NFKBIE BCL3 IER5 KLF10 PIM3 RAP2B EAF1 ZNF267 BTG2 SERTAD2 CSRNP1 RELB ZBTB43 IRF2BP2 VAMP2 SKIL NFKBID SERTAD3 IRF1 WTAP FNIP1 BRPF1 PNRC1 SMNDC1 EPC1 CHD9 DDIT3 MDM4 KDM6B DDIT4 PPTC7 PPP1R18 MAP3K8 PER1 FBRS IER5L JMJD1C PNN NR1D1 JUND CEBPB CCNL1 TET2 MXD1 WDR26 ANKRD12 PTP4A1 RNF11 FOSB HIST3H2A TNF GPRIN3 ANKRD49 DBP CELF1 CHD1 RBBP6 NFAT5 CLK1 NFKBIB SIAH1 ZBTB1 CRTC2 IKZF5 BBC3 PLEKHF2 NFKB2 FBXW7 CCDC71L ADNP2 PPP1R15A CYLD CTDSP2 GPATCH8 JUN ZNF503 DYRK1A TOB1 POU2F2 CD83 SDC4 SNIP1 PNRC2 YY1AP1 KANSL1 RLF SP3 USPL1 BRD4 PHIP SCAF4 CCNG1 ATF3 MARCKS ODC1 SLC30A1 ID3 GPCPD1 HNRNPH3 VEZF1 HBP1 SDE2 ARRDC3 ARGLU1 NECAP1 CCNT2 ZNF292 CHIC2 MAFF YOD1 TICAM1 TNFAIP3 UAP1L1 CEP85L SPTSSA MED26 IRF2BPL KDM6A RBM39 YTHDF2 TTC32 YTHDF3 DIDO1 MSL2 LTB DR1 GPBP1L1 NFKBIA TAF1D MAFK FRMD4B H1FX PPP1R15B TET3 BCL10 SRSF6 NR4A1 CARD9 ZNF451 GADD45B B3GNT5 WDR43 SOCS3 SIN3A UFM1 NAMPT SUZ12 ARID2 ING3 MBIP PURB ZBTB11 ZC3H12A GADD45A MYSM1 FGFR1OP2 FAM126B USP36 ZNF281 USP15 RSRC2 TOR1AIP2 ZNF317 ICOSLG ARHGAP30 JUNB CREBRF CHD2 SLC12A6 MDM2 INO80 PMAIP1 RAB24 ETV3 MED9
acute_bcell	9	covid	C5_GO_BP	GOBP_DEFENSE_RESPONSE_TO_SYMBIONT	5.63867e-09	1.94628e-06	0.761461	0.576297	2.05946	87	IFITM1 IFI44L MX1 ISG15 EIF2AK2 ADAR MX2 IRF7 TRIM22 IFITM3 USP15 IFI6 IRF9 ZBP1 BIRC3 OAS1 STAT1 BST2 IFITM2 ISG20 PLSCR1 DDX21 ILF3 VAMP8 DHX36 PPM1B PARP9 TRIM56 TNFAIP3 SELENOK ATG5 PMAIP1 G3BP1 IFI16 SIN3A RIOK3 SENP7 ZNFX1 ZC3HAV1 SEC14L1 IFNGR1 PUM1 ATG12 DNAJC3
acute_myeloid	13	timen	BTM_MODULES	innate antiviral response (M150)	5.64014e-09	1.05283e-07	0.761461	-0.952303	-2.23374	12	APOBEC3A OAS1 IFIT1 IRF7 OAS3 RSAD2 OASL EIF2AK2 PLSCR1 TAP1 SP100 RXRA
acute_cd8	1	timen	C5_HPO	HP_RETICULOCYTOPENIA	5.66113e-09	2.40362e-06	0.761461	0.634049	3.00399	27	RPS10 IFNG RPS19 RPL5 SBDS RPL15 RPS7 RPS26 RPS15A RPL26 RPL18 RPL27 RPL35A RPS27 RPL11 RPS28 RPL31 RPS24
acute_bcell	11	covid	C7_VAX	GARCIA_PINERES_PBMC_HPV_16_L1_VLP_AGE_18_25YO_2MO_UP	5.66238e-09	3.45809e-08	0.761461	0.570585	2.20843	101	IFITM1 ISG20 MT2A IFITM2 MTHFD2 ATOX1 STAP1 TXN PAICS MNDA MT1X THRAP3 NDUFV2 PGAM1 CKS2 SLC2A6 POLR3K PSMA5 RBX1 OXCT1 PKIG CD40 CKS1B TIMM17A PFDN1 CASP1 TNFSF10 SDHB GAPDH CTSC TPI1 ADAR LMNB1 PSMB2 PSMB9 CD38 PPA1 PCK2 SUB1 UCHL5 VAMP5 PFKP NMD3 CD83 PSMD12
acute_cd8	4	covid	C5_HPO	HP_MACROCYTIC_ANEMIA	5.67082e-09	8.78347e-07	0.761461	-0.508464	-2.63202	48	RPS19 RPS14 RPL27 RPS10 RPL26 ADA2 PIEZO1 RPS27 RPS15A RPL18 RPS7 MTHFD1 RPL5 DHFR RPL35 RPL35A RPS28 RPL15 RPL11 RPL31 RPS26
acute_bcell	3	timen	C5_GO_BP	GOBP_B_CELL_ACTIVATION	5.6873e-09	7.47248e-07	0.761461	-0.457407	-1.81966	146	IGHV1-18 IGHV4-39 IGHV4-34 IGHV3-21 HSPD1 IGHV1-69D IGHV3-23 CD40 IGHV3-33 IGHV3-7 IGHV3-53 IGHV4-31 INPP5D IGLL5 BST2 IGHV3-30 PTPRC FCRL1 IGHV4-59 YY1 IGHV5-51 LAT2 FCGR2B MZB1 IGHV3-11 IGHV1-3 IGBP1 IGLC2 IGHV3-66 SWAP70 ATM IGHV3-74 GAPT CCR6 IGHV3-20 MFNG BLK PTK2B NDFIP1 TPD52 ZFP36L1 STAT6 MS4A1 TCIRG1 TNFRSF13C IGHV5-10-1 CD22 IGHV3-15 SYK CASP8 SKAP2 IGKC NBN IGHV3-48 LGALS1 SASH3 DNAJB9 BTK BLNK PTPN6 CXCR5 IGHV1-24 BANK1 IGHV2-5 SPI1 DOCK10
acute_cd4	3	timen	HZ_COVID19	Top 500 upregulated genes in mouse D2 cardiomyocytes with SARS-CoV-2 infection from GEO GSE162113	5.6873e-09	7.06647e-07	0.761461	0.428914	1.59752	237	TNFAIP3 OSER1 JUN DUSP1 PER1 DNAJB1 PELI1 PPP1R15A PTP4A1 FOS ZFP36 JMJD1C DDIT3 REL CHD1 CREBRF CCNL1 RSRC2 CLK1 CSRNP1 STX11 IRF2BP2 HERPUD1 PLK3 KAT6A RBBP6 DDX3X IQGAP1 TOPORS NFE2L2 DDIT4 KDM2A WASHC2C NFKBIZ ASXL1 AKIRIN2 CXCR4 USP38 RLF RELB IRS2 PTBP1 BACH1 ATF4 ZFX BHLHE40 BAG3 GADD45B NR1D2 TSPYL2 TAGLN2 AFF4 BACH2 YTHDC1 LATS1 PUM1 CWC25 SNIP1 TGIF1 UVRAG HELZ TGFB1 CDKN1B SLC2A3 CHD7 FBXW7 ARID5B MIER1 PNRC1 NFKBIA ZBTB10 CEP85L UBL3 MXD1 CREBBP FOXO1 YTHDF3 ZC3H12A PHIP SETD2 KMT2A FHL1 ACTG1 ZNFX1 LEMD3 SERTAD2 IER2 KMT2E DDX20 ZNF281 FBXL3 CDKN2AIP ZFP36L2 BAZ1A NUP153 FOSL2 SRSF3 SLC7A5 ELL2 ETS1 KLF6 RGS2 RNF111 NFKB2 ARL4C EPC1 VCPIP1 JUNB NEDD9 RSF1 KMT2C SGK1 SLC38A2 PAN3 AEN PELO MSL2 WASHC2A MAML2 SCAF4 RRAGC
acute_myeloid	10	acuity_maxn	C5_GO_CC	GOCC_MHC_PROTEIN_COMPLEX	5.70045e-09	3.04658e-07	0.761461	-0.848237	-2.31544	19	HLA-DQA1 HLA-DPB1 HLA-DQB1 HLA-DPA1 HLA-DRA HLA-DMA HLA-DMB HLA-DRB1 CD74
acute_myeloid	12	timen	C7_VAX	HOEK_NEUTROPHIL_2011_2012_TIV_ADULT_1DY_UP	5.72054e-09	2.48719e-08	0.761461	-0.849114	-2.20474	23	RSAD2 XAF1 IFI44L EPSTI1 OAS1 OAS2 OAS3 IFI44 DDX60 MT2A
acute_myeloid	14	covid	C5_HPO	HP_RETINAL_TELANGIECTASIA	5.72153e-09	1.15174e-06	0.761461	-0.885464	-2.84938	14	MT-CO1 MT-CO3 MT-ND4 MT-CYB MT-ND5 MT-ATP6 MT-ND6 MT-ND4L MT-ND2 MT-ND1
acute_cd4	14	covid	C7_VAX	HOEK_NEUTROPHIL_2011_2012_TIV_ADULT_1DY_UP	5.72614e-09	2.72426e-08	0.761461	0.898269	2.23274	15	IFI44L XAF1 MT2A OAS1 OAS2 IFI44 RSAD2 EPSTI1 OAS3 DDX60
acute_bcell	2	age_n	C5_GO_BP	GOBP_REGULATION_OF_B_CELL_ACTIVATION	5.75156e-09	1.01803e-06	0.761461	-0.529685	-1.81094	101	IGHV4-34 IGHV1-18 IGHV3-21 IGHV4-39 IGHV3-7 IGHV3-11 IGLC2 IGHV1-3 IGHV5-51 IGHV1-69D IGLC3 IGHV3-30 IGHV3-33 IGHV5-10-1 IGHV3-20 IGHV1-24 IGHG3 IGLL5 CD40 BTK IGHV2-5 IGHV3-13 IGHV2-70 MEF2C TBC1D10C IGKC TRBC2 SH3KBP1 IGHV3-48 TNFAIP3 PELI1 IGHV7-4-1 PCID2 IGHV3-23 IGHV3-74 IGHV2-26 IGHG2 IGHV4-4 IGHV4-59 NDFIP1 IGHV3-49 CD22 BAD FCRL3 IGHV4-61 IGHD IGHV4-31
acute_cd8	7	acuity_maxn	C5_GO_CC	GOCC_PLASMA_MEMBRANE_SIGNALING_RECEPTOR_COMPLEX	5.75156e-09	1.37175e-06	0.761461	-0.489758	-1.79662	126	TRBV7-9 TRBV2 TRAV29DV5 TRBV20-1 TRBV9 TRBV29-1 TRBV12-3 TRBV6-6 TRBV6-1 TRAV8-2 TRAV17 TRBV27 TSPAN32 TRBV3-1 TRBV5-4 TRBV13 TRAC TRAV12-2 TRBV5-1 SKAP1 TRAV8-1 APBB1IP TRBV30 TRBV4-2 TRAV8-6 TRBV7-2 TRBV12-4 TRAV21 TRAV1-2 TRBV18 IL2RB TRAV8-3 TRBV7-3 ITGB1 CD247 TRAT1 TRAV20 TRAV26-1 TFRC PTK2B BIRC2 ITGA4 CD79A TRAF1 ZAP70 CD4 PORCN TRGV10 TRGV5 TRBV4-1 TRGV2 TRAV22 TRAV13-1 CD3G TRAV12-3 TRAV14DV4
acute_myeloid	2	timen	proteinatlas_blood_expression_cluster	Cluster 8: Neutrophils - Inflammatory response	5.75156e-09	1.38037e-07	0.761461	-0.3154	-1.6556	437	IFIT3 IFIT1 HSPA1A SERPING1 NEXN CYBC1 TLR8 TNFSF10 MX1 LYSMD2 IFIH1 ATP6V1B2 CCR1 SNX27 TNFRSF1A STAT6 TRABD DGKZ SLC12A9 RBCK1 NFAM1 ARL11 PLOD1 ITPK1 PTPRJ CHST15 SQOR PIK3CD SKAP2 CAPZA1 PTK2B SIRPD PLXNC1 DYNLT1 KIAA0319L TYK2 NFYC ANKFY1 UBA1 ATP6V1A NUCB1 DECR1 EDEM3 ATP6V1C1 NUP58 CSNK1D PSTPIP1 MAP2K6 TMEM165 MED8 MEFV IFI6 MTHFS CORO7 GALK1 PSME3 TMEM131L CSK PLIN3 PPM1M EVI2A SLC31A2 LLPH AATF IFNGR1 HPCAL1 STX10 RXRA RBM47 PRKACA IL1RN PKN1 VAV1 EPN1 C5AR1 ZNFX1 USP32 GTPBP1 DOK3 NUDT5 ST3GAL2 ARFIP1 NADK ACOT13 TACC1 HMGCR SEMA4A DCTN1 LILRA2 C1GALT1C1 CASP1 MSL3 ACOT9 RNF13 SDHB TFE3 PLEKHO1 RHBDF2 TLN1 SLBP TIMP2 CSF2RA FBXO38 SIRPB1 BCL2A1 CEACAM4 YIPF1 INTS3 SNX11 CDC42EP3 LILRA6 ATP6V0D1 MAP3K11 SHKBP1 STRN4 DNAJB12 ARSA IFIT5 RALY TAP2 WNK1 HSBP1 SLA IL10RB ADAM10 SCLT1 STK40 ECE1 TNFRSF14 TMBIM4 SIRPB2 DOCK2 GMPR2 HEBP2 RPN1 PSMB8 ITGA5 GSDMD MLX CAPZA2 ARL3 INPP5D SENP6 LMF2 SYAP1 FBRS OSBPL11 TLR1 SNX18 IFFO1 STAU1 RAB7A RTN3 TPD52L2 ETS2 PGS1 MSN NUDT16 PSMD6 FBXL5 ARHGEF2 ASPH GPR108 PPP1CB ADGRE5 LASP1 TWF2 THEMIS2 P2RY13 OAT ACTN4 GRK2 E4F1 SLC22A18 ARHGAP27 PRR13 RNASEK NCOA2 UBE2L6 STK11 ATP5F1C SLC15A4 CASC3 LYST RALB SF3A1 ARHGAP30 FLII KXD1 RAB3D RAP1GAP2 BICD2 UBE2R2 AMPD2 IFNAR2 SLC39A1 BORCS8 SF3B4 RASGRP4 CCDC97 HDAC5 WWP2 SMNDC1 ATG13 NCKAP5L MLLT1 ITGAX SLC43A2 TDRD7 TLR2 MOB3A SULT1A1 ZNF592 PILRA LCP1 STIM1 NUMB MTX1
acute_bcell	5	timen	C5_GO_BP	GOBP_VIRAL_LIFE_CYCLE	5.75731e-09	9.08978e-07	0.761461	-0.552714	-1.77262	141	ISG15 IFITM1 MX1 OAS1 BST2 TRIM22 EIF2AK2 ISG20 PLSCR1 IFIT1 IFI16 OAS2 HSPA8 LY6E CHMP5 LGALS9 IFITM2 OAS3 BANF1 PARP10 RAB29 MPHOSPH8 PHB ADAR IFI27 MITD1 CD86 ITGB7 TRIM27 VPS4B APOBEC3G BSG CTSB TNIP1 UVRAG EEA1 APOBEC3C SLAMF1 STAU1 PPID CNOT7 IFITM3 FAM111A
acute_cd8	7	covid	C5_GO_BP	GOBP_NEGATIVE_REGULATION_OF_INNATE_IMMUNE_RESPONSE	5.77299e-09	9.69285e-07	0.761461	0.712474	2.26277	43	ISG15 OAS1 OAS3 USP18 ADAR NR1H2 SAMHD1 USP15 LGALS9 STAT2 TRIM21 HLA-A FAM3A IFI16 BANF1 DHX58 NMI CNOT7 HLA-E
acute_myeloid	15	timen	C7_IMMUNESIGDB	GSE13485_DAY1_VS_DAY7_YF17D_VACCINE_PBMC_DN	5.79579e-09	9.87736e-07	0.761461	-0.680672	-2.42484	47	IFITM1 APOBEC3A ISG15 IFI6 IFITM3 IFI27 PLAC8 MX1 XAF1 IFI44L ATP6V0E1 IRF7 MX2 OAS1 PIK3AP1 CCR1 SCARB2 CAPZA1 PSME2
acute_bcell	5	covid	C5_GO_BP	GOBP_RESPONSE_TO_CYTOKINE	5.81582e-09	9.77422e-07	0.761461	0.458238	1.53438	292	IFITM1 XAF1 ISG15 IRF7 MX1 IFIT3 PLSCR1 MT2A EIF2AK2 BST2 STAT1 NFKBIA OAS1 NMI ADAR MYC LGALS9 MX2 IFIT1 IFI27 IFI16 OAS2 MNDA SP100 OAS3 JAGN1 HSPA5 ZFP36 CXCR4 IFIT2 MCL1 CAPN2 NDUFA13 UGCG PRPF8 MYD88 PTPN2 DUSP1 BCLAF1 TIMP1 RELB PML SMARCA5 ZFP36L2 AIM2 RBMX PARP9 CASP1 CNOT7 VRK2 LILRB2 USP10 IKBKE CD24 SLC11A1 STX8 NFAT5 IFITM2 NR1H2 IFITM3 PHB SIGIRR CDC42 ZC3H15 PNPT1 DHX9 ZFP36L1 STAP1 HAX1 ADIPOR1 PARP14 CASP8 TNIP2 ZBP1 KIF5B MT1X RBM15 ARID5B CYLD HCK CALCOCO2 PTPN1 STAT2 AIF1 LIMS1 SYNCRIP
acute_bcell	7	age_n	C5_GO_MF	GOMF_IMMUNOGLOBULIN_RECEPTOR_BINDING	5.84445e-09	1.17473e-06	0.761461	-0.762475	-2.3348	32	IGHV3-30 IGHV3-48 JCHAIN IGLC2 IGHV1-18 IGHV3-7 IGHV3-23 IGHV3-11 IGLC3 IGHV3-33 IGHV4-34 IGHV3-74 IGHG1 IGKC IGHM IGHV2-5 IGHV3-21 IGHV4-59 TRBC2
acute_myeloid	9	acuity_maxn	C5_GO_MF	GOMF_MHC_PROTEIN_COMPLEX_BINDING	5.85827e-09	1.25953e-06	0.761461	-0.801975	-2.2511	23	HLA-DQA1 HLA-DQB1 HLA-DPB1 HLA-DMB HLA-DPA1 HSPA8 HLA-DRA HLA-DRB1 HLA-DMA CD74 CD4
acute_cd8	6	acuity_maxn	C5_GO_CC	GOCC_CONDENSED_CHROMOSOME	5.88009e-09	6.18585e-07	0.761461	-0.427064	-1.67332	207	SGO2 SPC25 KIF22 PLK1 DCTN1 SPC24 TOP2A CCNB1 CKAP5 NDC80 SPDL1 MAD2L1 NUDCD2 CENPA NUF2 AURKB CENPQ CENPF CBX5 XRCC4 DSN1 BLM BUB1B NCAPD3 ZWINT TRAPPC12 ORC2 TTK KIF2C RAD1 PPP1R12A ZW10 DMC1 SKA2 CDT1 CENPE RAD50 CENPU CENPM MKI67 CENPO TUBG1 NSL1 SGO1 ZWILCH PPP1CC SMC2 MLH1 NUP107 DYNC1LI1 TOP3B NUP37 NCAPG SEC13 CHMP1A CHMP1B NCAPD2 NUP160 MAD1L1 SPAG5 HJURP BANF1 NUP43 CHMP6 CDK2 DYNLL1 NSMCE4A INCENP KNL1 KNTC1 KMT5B RASSF2 CENPT CENPW BIRC5 SUV39H1 MEAF6 CHMP3 NSMCE3 ITGB3BP CHMP4B BOD1 TPR RIF1 DCTN2 CBX3 CCNB1IP1 NUP85 CENPH HMGB2 NDE1 CHMP4A NIFK UBE2I CENPN BUB1 SMC1A STAG1 CENPB BUB3 BRCA1 CHEK1 KAT2B HNRNPU BOD1L1 RAD9A AKAP8 NSMCE1 REC8 BRCA2 CHMP5 CHAMP1 RAD21 CENPI SPOUT1 KIFAP3 SMC5 SMC3 RRS1
acute_myeloid	12	covid	C5_GO_BP	GOBP_POSITIVE_REGULATION_OF_IMMUNE_RESPONSE	5.88009e-09	8.87403e-07	0.761461	0.469998	1.56737	285	SERPING1 RSAD2 CLU C1QC GBP1 IRF7 ZBP1 IFI35 PARP9 IFI16 FPR3 PLSCR1 LILRB4 C1QB C2 GBP5 BAX C1QA ADA NECTIN2 LGALS9 ZNFX1 HLA-A HLA-F TRIM5 ADAM8 CD38 AIM2 C3AR1 PHPT1 FFAR2 NMI STX7 CD86 IKBKG MR1 MNDA FPR1 TNFSF13B ARID5A VSIG4 ANXA1 LAMP1 IKBKE EIF2AK4 EXOSC3 SNX4 LCP2 BTN3A2 IL6ST ITGAM FPR2 RC3H1 PRKCD SH2B2 XBP1 B2M CD1D FYB1 ELF1 HAVCR2 RIF1 PAK1 CRTAM PSPC1 HLA-DMB BTN3A3 SLC15A4 LPXN CGAS HEXIM1 EIF2B5 LILRB1 DGKZ BAG6 LIMK1 UBE2K NLRP3 IL15 STOML2 CD40 FCGR2B SIN3A BTN3A1 TBK1 IRF3 HMGB2 KHDRBS1 TOMM70 IL12RB1 HLA-G MICB PDE4B EZR HLX PRKD2 CD79B SLC39A10 CLEC7A POLR3C
acute_myeloid	1	timen	C7_IMMUNESIGDB	GSE29617_CTRL_VS_TIV_FLU_VACCINE_PBMC_2008_UP	5.88009e-09	5.00064e-06	0.761461	0.440599	1.92826	125	G0S2 BHLHE40 RELT PLK3 TLE3 ETF1 ELF4 SNHG15 CTNNB1 HBEGF CSRNP1 BCL3 AKAP8 PIM3 USP36 KBTBD2 NECAP1 MAFK SREK1 GPR183 PPTC7 IP6K2 COQ10B MEF2D CCDC71L ARID5A YPEL5 RBM7 RAB1A EML4 ETV3 SNRK KAT7 UBXN7 SAMD8 ITPRIP YTHDC1 JARID2 PTP4A1 IVNS1ABP TSC22D2 L3MBTL3 TENT4A SMNDC1 OSM GZF1 PLBD2 DCP1A DYNC1LI2 WHAMM PSMD12 IST1 SIAH1 ZFP36L1 OTUD1 REL USP3 MED21 ZC3H12A SDE2 ZNHIT3 DHX15 BTG2 FEM1C TIPARP RICTOR SAMD4B ZNF326 HIF1A JMJD1C JUND ATG2A USP42 ZNF92 ATF3 CCNL1 BCLAF1 RASGEF1B BRAF SRSF4 GOLGA4 CREBRF PDE4B KLHL15 GNE FOSL2 CD69 DDX24 ZNF236 PHF3 NR4A1 ZFYVE27 MED26
acute_myeloid	2	timen	C7_IMMUNESIGDB	GSE40685_TREG_VS_FOXP3_KO_TREG_PRECURSOR_UP	5.88009e-09	4.3183e-07	0.761461	-0.411934	-1.99834	146	IFI27 IFITM1 IFIT3 GIMAP4 RSAD2 XAF1 SERPING1 PARP9 SAMD9L EPSTI1 OAS2 IFIT2 IFI44L TNFSF10 MX1 DDX60 CUL1 ACSL4 SQOR TRIM21 ADAR OASL IFI35 PARP12 GIMAP6 GIMAP2 GMPR TRAFD1 HK3 IL17RA PARP14 NMI MEFV IFI6 RCSD1 SLC31A2 TAP1 SP110 NLRC5 ZNFX1 GRIPAP1 PIM1 XRN1 BAZ1A PPP2R2A RTP4 TRIM22 VAMP5 SELENOK APOL1 CASP1 CD2AP GBP4 RERE TRPM2 STAT3 MOV10 JAK2 APOL6 DNAJB12 ASCL2 IFIT5 ANKRD22 SMCO4 WDFY1
acute_myeloid	3	age_n	HZ_COVID19	Top 500 up genes for SARS-CoV-2 infection in Rhesus macaques at Group 1 dose in PBMCs at 2 DPI from GSE156701	5.88009e-09	3.40457e-06	0.761461	0.443745	1.50045	377	LAP3 S100P OAS3 FKBP5 MT1E RRBP1 SH2B2 CD163 FGD2 PARP14 MT1X XAF1 CTSB SLFN5 PHACTR2 MT2A SIGLEC1 TRIM44 CHMP4A CMPK2 ANXA6 PLA2G16 GBP1 ODF3B IFIT2 ROGDI DCPS CITED2 IFIT3 MX1 MVP GBP2 IRF8 DLGAP4 NUDT16 POR SNTB1 TMEM123 ZNFX1 PHF11 GNB4 DAPP1 TRAFD1 PLSCR1 TNFSF10 GM2A IFITM1 APOL6 SPATS2L STAT2 SCLT1 HOOK3 IRF5 IL1RN PDIA6 RAB8A ISG15 ATL3 FAM111A IFI44 SHC1 PELI3 MS4A4A DDX60L RIN2 CUL1 CNP NOC4L HK1 SLC35F6 EPHB2 SRGAP2 TRPC4AP APOBEC3A LSM2 TRIM38 PLXNB2 DPYSL2 SNX8 SPN EPSTI1 PRKCE RASGEF1B NAPA NMI ISG20 RNH1 CAPN2 HDHD3 DDX60 HSPB1 CD93 VAT1 USP18 MKNK1 XPNPEP1 TOR1B PARP10 APOL2 RIPK3 TMEM173 LTBR TRIM14 TARS2 NPC2 IFI16 MGAT1 LRRK1 GPR84 IFIT5 IFI44L TAP1 PRKD2 CYSLTR1 DRAP1 MAD2L2 OGFR DNPEP IFIT1 FKBP4 DTX3L CD300C EIF2AK2 NOLC1 CCR1 TYMP RELA IQSEC2 XPO1 HSH2D INPP5D ERP29 PNPT1 CD300E MOV10 DDX39A TRIM56 IRF7 CASP10 SLC15A3 GBA GIMAP4 HMOX1 EHD4 IFIH1 APOBEC3C AMDHD2 HERC5 GBP3 CORO2A EMILIN2 MX2 RBM43 LGALS3BP IFI6 KLF4 ATP6V1B2 SERPING1 SMCHD1 IDH1 GAPDH FABP5 PON2 RSAD2 FDPS ADAR
acute_cd4	9	timen	C7_VAX	NAKAYA_PBMC_FLUAD_IMUVAC_MALE_AGE_14_27YO_CORRELATED_WITH_HAI_RESPONSE_MF59_ADJUVANTED_AND_NON_1DY_GENES_IN_BTM_M75_POSITIVE	5.88056e-09	3.08284e-08	0.761461	-0.916915	-2.87952	13	OAS1 IRF7 IFIT1 RSAD2 DDX60 HERC5 OAS3 DDX58 DHX58 IFIH1 RARA
acute_myeloid	3	timen	C7_IMMUNESIGDB	GSE13485_CTRL_VS_DAY7_YF17D_VACCINE_PBMC_UP	5.88597e-09	9.18014e-06	0.761461	0.548415	1.94571	86	ITGAE SLC25A5 KRT10 FXR1 EIF4B EEF1B2 EEF2 SLC25A6 EIF3F PCBP2 RPL5 OXA1L CCNY SORL1 RSL1D1 TOMM20 PTDSS1 EIF3H SLC25A3 HNRNPA0 PABPC4 BTF3 RPL4 PNRC1 RAF1 FBL MMGT1 EIF3D RPL3 MPC2 DPEP2 ICAM3 RPS6 RPL6 ST13 GPBP1L1 NACA PRRC2B HADHA FOS ZNF395 FAM228B RPS8 SYS1 MRPL45 RPL7 RPL10 KLHL21 IPO5
acute_myeloid	12	acuity_maxn	C5_GO_MF	GOMF_RNA_BINDING	5.89353e-09	1.90951e-06	0.761461	-0.267915	-1.49343	1289	RBM3 NAP1L1 IMPDH2 ERI3 NOP53 EIF4B PPARGC1B APEX1 RPS18 IFIT2 EEF1B2 NOC2L HSPA8 HNRNPA1 NHP2 CLNS1A CNOT7 ZNF385A RPL10A PEBP1 MIF4GD RPS19 CIRBP SRSF2 RPLP0 RPS27 PRPF6 RPSA C7orf50 RPS5 RPL21 RPL23A MBNL1 EEF1A1 NELFCD EXOSC5 XRCC6 RPS23 RPL10 MRPL4 RPS12 RPL12 RPL3 IMP4 MRPL18 NOL7 RP9 RPL18A NIFK RPS4X EIF2A BCCIP RPL35A PTRH1 EIF3E HNRNPH2 HNRNPUL1 RPS24 RPS6 PDCD4 PPIG RPL4 RPL11 RPS8 RPL32 RNF20 RPL13 PRPF38A RPS3 RPL30 RPL5 RPL19 ZFR KPNB1 KYAT3 NPM1 TNRC6B ZFP36 TPR NCBP2 DIS3L NUDT16L1 EIF5B EIF3B GDI2 LARP7 KRI1 RPL36A SF3B1 SF1 RPL29 LSM4 EEF1G BAG4 RPS16 GRWD1 LSM8 TCERG1 CSTF3 ENDOV RPL7A FUS EIF4A1 NCL EIF2B3 HMGN2 RPL14 RPL34 ARL6IP4 RPL18 RBM4 RPS7 CMSS1 RPS11 PNO1 RPL22L1 RPS14 RPL8 SNRPF CORO1A FLYWCH2 THUMPD2 C1orf131 MRTO4 SNRPA1 TAF15 C1QBP RPS2 IFIT5 ILF2 EIF3M MRPL12 WDR36 SAMD4A RPS25 MPHOSPH10 YTHDC2 PABPC1 IREB2 LAS1L AIMP1 RPL15 MYO18A RPL9 SF3A3 PPHLN1 POP5 RPL39 BTF3 RFTN1 RPS28 PPP1CC RPS15A RPS27A RPS3A RNASEH1 EIF2B1 POLR2G RPL26 DHX36 NOP16 ERAL1 PRR3 RPS26 DDX1 EIF3F UHMK1 MRPS12 NUFIP1 PSMD4 MTPAP DCPS LUC7L2 RPL41 THOC6 RPS13 CCT6A RPL22 EEF1D IMP3 PATL2 LUC7L3 DNAJC2 ZCCHC7 UCHL5 RPL35 MKRN1 RACK1 WDR6 IFIT3 CCDC47 MRPL22 RRS1 EWSR1 RPL6 SLC25A5 EXOSC6 RPL28 NOA1 SUMO2 EIF1AX GNL3 MRPL45 SYNE1 DDX17 MRPL44 LRPPRC PHF5A HNRNPA0 PURA WBP11 RPS10 EIF4E3 DDX59 RPS21 SMARCA4 UTP23 EIF3L SFPQ WDR75 BAZ2A TNRC6A RPL37 DCP2 MRPL39 NPM3 MAGOHB TMSB4X G3BP1 CCDC9 SRSF10 STAT3 FBRSL1 ZRSR2 HSPA1A YBX1 SRSF1 MTREX FXR1 NOP58 FBL TSR1 RPS15 SART1 LSM7 FAU PARP1 C1D XRN2 GTF2F1 RBM34 RBM5 DKC1 ATP5F1A SECISBP2 ACAA2 NELFB ARHGEF1 PRKDC POLR2B MBNL2 RBM26 RPP25 EIF3K SSBP1 RPS9 SYNCRIP IMMT LINC00324 GFM1 ZC3HAV1 CCNT2 THG1L MRPS35 RPL36 YRDC DIMT1 DTD1 UTP6 SF3B3 THOC2 NBPF10 CHD3 CBX4 EEF2 EIF4G2 BUD13 RPL23 UPF1 SUGP1 SHMT2 MRPS9 FMR1 RBBP6 RPL13A TRIM28 RBM7 RPL24 HTATSF1 THOC7 UBE2I L1TD1 TSNAX SRP9 RPL17 LSM10 MYO5A CCAR1 RPS4Y1 RBM28 USO1 POP4 HNRNPDL ZBP1 RPL7 EBNA1BP2 HSPE1 MARK2 CLK3 NONO MDH2 PNPT1 STRAP SRRT TUBA1B CPSF3 SLU7 RPP14 SERBP1 RNASET2
acute_myeloid	5	acuity_maxn	HZ_COVID19	Top 500 down genes for SARS-CoV-2 infection in Rhesus macaques at Group 3 dose in PBMCs at 14 DPI from GSE156701	5.89776e-09	8.31584e-07	0.761461	0.431581	1.65325	369	MS4A4A DDIT4 RNASE2 IL1R2 SAMSN1 GNG10 MOB1A CACYBP DRAM1 SLA RAB11A FPR2 JDP2 FKBP4 FURIN SNX18 CEBPB CXCR4 HIST1H2BK NFIL3 AQP9 SOCS3 PLBD1 DNAJA1 GNG2 HMOX1 IFNGR1 IFITM2 MAPK1 CD47 CD82 NEU1 EMC7 LILRB4 DEGS1 IRAK1 REEP5 JAGN1 APMAP MBD1 LRPAP1 HCK IL1RAP FPR1 IL10RB LAMP2 PDCD5 LPCAT2 ARL8B IL1RN LMO2 BCL3 ATP6V0E1 ARL6IP6 AHSA1 ASAH1 LMBRD1 SLC16A3 RAB1A IFI30 NUDT9 SERPINB1 GTF2B CD164 RNF130 WDR55 SNN STX12 MARCH1 SIRPA UBE2A HSPH1 LAT2 HSPA6 NUDT5 LYN CHORDC1 LITAF SDCBP RGS19 RRAGD SERPINA1 SELL SIRPB1 ATP1B3 SLC24A4 IRF2BPL CLN5 KCTD12 TBK1 IRAK4 PLP2 SLC7A7 RAB5C TGFBR1 SIGLEC14 PPID RARA SGMS1 PTEN GPR137B HBP1 TMEM8A CYB5R4 CKLF SLBP CYTIP TMED7 TLR2 TRIM22 YIPF4 LTBR HSPA1A TSC22D3 ZBTB7B GOLGA7 MGST1 SSFA2 EFHD2 BASP1 ADAM9 DHRS7 RAB32 CEBPD TNFRSF10A NECAP1 UNC50 UBE2E3 RAB1B SLC39A1 ABHD5 TMEM60
acute_myeloid	7	acuity_maxn	C7_VAX	ZAK_PBMC_MRKAD5_HIV_1_GAG_POL_NEF_AGE_20_50YO_1DY_DN	5.90006e-09	1.49714e-07	0.761461	-0.4096	-1.75072	411	HLA-DQA1 DPEP2 NPM1 EIF3E APEX1 RPL30 RPS15A FBL CAMK1D RPS3 RPL35A RPS18 RPS5 RPL32 NAP1L1 RPL26 RPL29 RPS13 PFDN5 CD52 RPL15 RPS23 EIF3H LRPPRC EEF2 RPS4Y1 RPS4X RPS16 NOP53 RPL6 EIF3F RACK1 RPL11 RPL13 RPL5 PDCD4 LUC7L3 EEF1A1 RPL18 RPS6 IMPDH2 RHOF IPO5 ZNF32 COMMD6 RPL17 RPL4 RASA3 RPL23 SNHG8 PEBP1 RPL3 RPL37 TTC3 RPS14 ANP32B SRSF8 RPLP0 RBMX EIF2S3 RSL24D1 EIF3L RPL12 PACS1 TCP11L2 EIF3K LDHB UXT MAP4K1 RPS29 URI1 WWP1 RPS21 PABPC4 RPS15 CEP57 RPL24 SYNRG RMRP AKR1B1 EIF3M LTB ZFAS1 PBXIP1 ERGIC3 RPS19 NSA2 PNRC1 NFATC3 MPRIP ZFP36L2 RPA1 CAMLG SSBP2 PABPC1 ABHD14B ABCC5 RPS6KA3 MAN1A2 PRKACB ST6GAL1 ZNF280D VPS51 ZBTB44 TDP1 GID8 CLEC2D ARHGAP15 EVL RALGAPA1 PHB2 ZNF721 RNF125 HEATR5B MBNL2 PSIP1 ESYT1 RPL8 RPL37A NOA1 CD7 ZMAT3 CA5B ST13 RSL1D1 NEPRO PRKDC NUP88 ANKRD36C TSEN54 IL16 TBL1XR1 EIF4EBP2 ADNP ANAPC16 ZBTB25 HINT1 ANAPC15 PDE4DIP SOD1 SESN3 RPLP1 RPL27A BMI1 PRPS1 NT5DC1 ZNF395
acute_cd8	1	timen	C5_HPO	HP_ABNORMAL_ERYTHROCYTE_ENZYME_LEVEL	5.92858e-09	2.40362e-06	0.761461	0.600886	3.02821	31	RPS10 RPS19 RPL5 RPL15 RPS7 RPS26 RPS15A RPL26 RPL18 RPL27 RPL35A RPS27 RPL11 RPS28 RPL31 RPS24
acute_cd8	all	age_n	C5_GO_CC	GOCC_CONDENSED_CHROMOSOME	5.93212e-09	3.75701e-07	0.761461	-0.513929	-1.94644	217	SKA1 CCNB1 PLK1 SKA3 KNL1 BUB1 MKI67 AURKB BIRC5 HJURP SGO2 DMC1 ZWINT SPC24 CHEK1 CENPA PSMC3IP CENPQ CENPN RAD51 SPC25 CENPK CENPF CHMP7 CKAP5 SPAG5 KIF2C NCAPG BRCA1 ZW10 BRCA2 RNF212 CENPI NEK2 INCENP CDK2 NUP37 CENPM TTN NDC80 DYNLL1 NUF2 HSPA2 CDT1 SGO1 PMF1 TOP2A SEH1L CENPE TUBG1 KNSTRN CENPO SPDL1 ITGB3BP FANCD2 SYCP2 SMC1B XPO1 SKA2 NCAPD2 TTK KIF18A KNTC1 CENPV KIF22 CBX5 NUP43 REC8 CENPW SMC1A CFDP1 SMC2 EID3 ERCC6L MAD2L1 RAD50 AHCTF1 HMGB2 RASSF2 CENPH RAD21 SIN3A CHMP1B XRCC4 BLM CBX3 BRD4
acute_myeloid	3	acuity_maxn	C7_IMMUNESIGDB	GSE29618_PDC_VS_MDC_DAY7_FLU_VACCINE_DN	5.93305e-09	1.11402e-06	0.761461	-0.368406	-2.04208	179	PADI2 HLA-DRA CLEC4A ICAM3 MARCKS CASP1 ZFP36L1 RCBTB2 LYST FGL2 MEGF9 CIITA MFNG CLEC7A CST3 TMEM123 CD86 AIF1 EVI2A QPCT C11orf21 EGR1 LST1 TNFAIP2 PAK1 IL18 ADAM8 BTF3 LGALS3 ARRB1 TUBA1A PILRA ENTPD1 FCN1 SLC2A3 ITGAX CSTA CSF1R PLBD1 DOK2 KCTD12 PTGER4 NCF2 CD33 APAF1 COTL1 CKLF ASAH1 TRIO ELOVL5 TPI1 SEC11A RIN3 ASAP1 ARHGAP45
acute_myeloid	10	acuity_maxn	C5_GO_BP	GOBP_NCRNA_METABOLIC_PROCESS	5.93942e-09	1.60227e-06	0.761461	-0.426156	-1.7436	338	NHP2 RPL10A EBNA1BP2 RRP7A DEDD2 RPP30 NOC4L UTP6 RPS17 DDX49 WDR74 GAR1 RPL5 PRKDC RPS16 NOLC1 WDR46 ABT1 DUS1L NCL FBL TRMT10C RRP15 RPS8 RPS27 EXOSC5 URM1 WDR18 NIFK LSM6 SNAPC5 WBP11 ELP5 DDX18 ADAR NOP58 THUMPD3 SND1 RIOK1 RPS6 DHX37 LARP7 NSUN5 GTF3A KTI12 PRKRA RPS21 EXOSC8 UTP11 PA2G4 EXOSC9 TRMT61A RPS24 DDX54 TYW3 MRPL44 TRPT1 ATRX POLR2L HSD17B10 MPHOSPH10 THG1L SMAD3 LRRC47 GRSF1 TSEN15 RPS28 RPL7A DUS3L RPS7 AGO3 RPS14 PUS1 FTSJ1 RPS25 RPL26 SMARCB1 NSUN2 RPL35A NOP53 PES1 MPHOSPH6 RPL11 DDX21 OSGEP RPL27 FARS2 RPL35 RPS19 ELAC2 MRTO4 RPS15 RPP25L ZCCHC8 IARS2 DKC1 NSA2 DDX56 TSEN34 IMP3 DIS3 GTPBP4 EXOSC4 QRSL1 HRAS QTRT1 RPP25 XPO5 EXOSC6 XRN1 TDRD7 NOP9 PNPT1 UTP4 XRN2 NOL11 DDX27 INTS6 METTL8 DDX1 TPRKB THUMPD1 TSR1 SART1 HENMT1 WDR6 CARS2 UTP23 WDR36 NOP14 RC3H1 TENT2 AGO1 RPAP2 NFKB1 RPF2 LYAR RPUSD3 NUDT16L1 ESF1 SRRT WDR55 FARSA METTL6 TRNT1 NOL8 HNRNPA2B1 TSEN54 GTF3C2 BMS1 GTF3C6 KHSRP USPL1 RPL14 MTREX FRG1 SNAPC2 INTS11 BUD23 MTOR
acute_cd8	2	covid	C5_GO_MF	GOMF_DOUBLE_STRANDED_RNA_BINDING	5.94045e-09	4.1999e-06	0.761461	0.667546	2.09881	66	OAS1 OASL OAS3 EIF2AK2 OAS2 IFIH1 DHX58 DDX60 DDX58 ZBP1 ADAR VIM STAU1 STAU2 DDX21 DHX9
acute_cd8	1	timen	C7_VAX	NAKAYA_PBMC_FLUARIX_FLUVIRIN_AGE_18_50YO_CORRELATED_WITH_HAI_28DY_RESPONSE_AT_3DY_POSITIVE	5.94435e-09	2.5939e-08	0.761461	-0.46398	-1.50843	318	CX3CR1 S100A11 DDX58 TYMP PRDX3 COA3 CD300A SFT2D1 SLAMF7 SEC23B TMEM179B SNX1 SELPLG PPP1R11 CASP1 ILK PCID2 CSK IRF2 REEP4 NME6 JPT1 TRIM14 LILRB1 CLTA GBA TNFRSF1A RAB8A VPS35 LAIR1 ORMDL2 TOR1A STYXL1 DGLUCY ACTR3 RNF149 CD58 SH3BP2 CCPG1 HNRNPAB ATP6V0D1 VRK3 CTBP2 IDH1 RALBP1 FGL2 CIDEB KIR3DL2 CSTB PPID NDUFB3 TMEM208 DAXX THOC2 FKBP15 C1orf162 PTPN6 NAGK CD53 SYT11 KDELR1 PUDP GLRX ACLY VAV1 RGS14 MOB3A NQO2 RIPOR2 GRN TUT7 MNDA AKR1A1 RNF31 PSEN1 NADK PECAM1 PCGF6 M6PR MSRB1 SPTLC2 LARP4B VNN2 ADIPOR2 GCA PANK2 IFNAR1 LAMP2 SMC1A C4orf48 RAB27A TCF7L2 SPTSSA PRDX1 APBB1IP UEVLD GNS ZNF143 DCAF7 TMEM218 IFITM3 CORO1A VMP1 DFFA MICU1 UBE3C CFD CASP10 ADCY7 STAM2 ORAI3 GCNT1 SNX27 DBT CNIH4 TFEB DDB2 IL17RA AHCYL1 YWHAE PACSIN2 PMVK KIR3DL1 NUDT16 GALNT7 SKAP2 SLC27A3 CRLS1 ATP6AP1 RPS6KA1 CKLF ARHGAP9 SEC23IP ARPC1B APEH SERPINA1 PYCARD PRCP RTL8C JAGN1 ABCA7 PPP1R18 MOSPD2 USB1 APH1B IL10RB MAPK1 MSL1 APAF1 MAPKAPK3 RAB10 APTX IFI30 MGST3 ZMYM6 HK1 WSB1 FAM193A KIAA0930 CHURC1
acute_myeloid	2	timen	C7_VAX	THAKAR_PBMC_INACTIVATED_INFLUENZA_AGE_21_30YO_RESPONDERS_7DY_UP	5.94435e-09	3.87341e-08	0.761461	-0.301019	-1.59991	544	GIMAP7 RABGAP1L GM2A SAMD9 CCT3 MANF HSPA8 MRPL27 PDIA4 VPS35 CYTIP CALR MRPS18C CCT6A GTF2H5 TTC1 AP2B1 CHCHD7 PDIA6 CES1 HSP90B1 YWHAG MLEC RPL26L1 HIKESHI CISD1 MPDU1 TAF7 DNAJC7 LSM1 COPS5 MRPL46 STIP1 MRPL35 PSMC2 PNPLA8 AP1S1 SEC11C CEP350 CEBPZ UPF2 TRIP12 ARL6IP1 FOXN2 MYCBP2 EIF2S1 NIN EFR3A HSPH1 HSPE1 PSMB5 GPR65 MRPL50 SSR1 MRPL36 EDEM3 SMARCD2 MRPS31 NDUFB3 SDF2L1 HAX1 CCT8 MRPL15 ATP5MC1 CPNE3 CFDP1 KRCC1 ZNF148 SLC38A2 PARP1 SUPT16H STK38 SMARCA5 ARPP19 VPS41 RPA3 THOC2 MGAT2 NDUFA13 NIPBL AK2 ARCN1 CANT1 EXOC6 ZCCHC17 DSTN YTHDF2 NDUFA8 DNAJC3 IFT27 VBP1 TIMM8B ATP6V1D FKBP2 RALA NUDT5 CISD2 XRN1 NRIP1 RPS27L LMO4 METAP2 PPIH ACOT13 TCEAL8 IDH2 MCTS1 SEC61A1 MDH1 MEA1 HMGCR SRP68 TRIAP1 TOR1A MRPS23 COX17 TDG UQCC2 COX16 LSM5 SERBP1 CCDC167 GANAB PYM1 CDC26 MRPL58 USO1 FAR1 GRSF1 MSL3 DNAJA2 SELENOS TMED2 EIF3D SRP19 MRPL11 HDAC2 PRDX4 NDUFS4 KDELR2 PRPF40A HAT1 TMEM141 PHF5A BST2 SLC43A3 USP1 BLCAP TRA2B FYTTD1 COQ5 TXNDC9 ZNF32 PUM2 HSPD1 PRDX5 TOR3A HDDC2 ARL5A ORAI1 MEF2C GLUD1 HSP90AA1 SLA GON7 TXNRD1 CLPTM1L GLO1 RAB8B WDFY1 CALU TMEM208 ACBD3 TXNDC11 PANK2 PPP2R5A SPCS2 DDX18 RPN1 MBNL1 PDS5B PREB DNAJB11 NDUFA10 ZMPSTE24 GART FGFR1OP2 CCT2 CAPZA2 C1orf43 PEF1 AFTPH ZNF281 PPIG ROMO1 DNPH1 CNPY2 NFE2L1 NUDT2 SLC30A7 RABAC1 PMVK LSM3 BOLA3 BAK1 TMED3 AHCY KIAA2013 MAN2A1 ZNF428 FAM107B USP7 PSMD10 ITGB1 MRPL51 PRMT1 CPSF3 PPP4R3A IAH1 ARF5 VPS37A NUDT1 ABI1 GOLGB1 SMAP1 PHF14 PIGF COIL AIDA TMX2 PSMG4 TMX1 LRPPRC MIS18BP1 ACAT1 BLOC1S1 DERL1 FAM104A OGDH TMED9 ACTR6 SLMAP SASH3 ARHGAP15 CRBN RPF2 RPAP3 GTF2E2 PAPOLA LDHB XRCC6 PSMD8 VMA21 DDX1 MRPL24 CCDC32
acute_cd4	7	covid	C5_HPO	HP_PARTIAL_DUPLICATION_OF_THE_PHALANX_OF_HAND	5.9502e-09	8.43441e-07	0.761461	-0.75492	-2.76295	25	RPL27 RPS19 RPS10 RPL18 RPS15A RPL5 RPS20 RPL15 RPL26 RPS7 RPL35A RPS27 RPS17 RPL35 RPS28 RPL11
acute_cd4	12	timen	C5_GO_BP	GOBP_REGULATION_OF_VIRAL_PROCESS	5.95825e-09	7.9182e-07	0.761461	-0.620026	-2.33621	73	MX1 ISG15 TRIM22 EIF2AK2 BST2 STAT1 IFI16 OAS2 OAS1 ADAR LY6E PLSCR1 OAS3 PARP10 TRIM38 TRIM14 ISG20 IFITM1 N4BP1 OASL MPHOSPH8 ZC3HAV1
acute_cd4	14	covid	C5_HPO	HP_RAGGED_RED_MUSCLE_FIBERS	5.96159e-09	5.73254e-07	0.761461	-0.802194	-2.7595	22	MT-CYB MT-ND4 MT-CO1 MT-CO3 MT-ATP6 MT-CO2 MT-ND5 MT-ND3 MT-ND2 MT-ATP8 MT-ND1
acute_bcell	4	covid	HZ_COVID19	500 genes up-regulated by SARS-CoV-2 in human intestinal organoids from GSE149312	5.97942e-09	4.46883e-08	0.761461	0.457472	2.03577	210	IFITM1 MX1 IFI44L XAF1 ISG15 IFI6 IFIT3 SHISA5 IFITM3 MT2A CCND3 UBE2L6 CALM2 EPSTI1 OAS2 IFI27 MX2 SP110 IP6K2 HERC5 DDX58 SNRPD1 IRF9 VPS28 MT1X PRR13 TSPYL2 ZNF622 KDM6B PSME2 CCDC124 AK2 GABARAP ZZEF1 FAS DPH3 STAT1 CALR M6PR SEC13 ST6GALNAC4 ZNFX1 HSH2D SMYD2 MT1F ASCC2 IRF8
acute_bcell	9	timen	C5_GO_BP	GOBP_VIRAL_GENOME_REPLICATION	5.98019e-09	6.54359e-07	0.761461	-0.678274	-2.43003	53	IFITM1 MX1 EIF2AK2 ISG15 IFI16 BST2 OAS1 PLSCR1 ISG20 IFITM2 BANF1 IFITM3 ADAR MPHOSPH8 ZC3HAV1 VCP HSPA8 DEK RAB29 PKN2 APOBEC3G SMARCB1
acute_myeloid	5	timen	HZ_COVID19	Top 500 upregulated genes in mouse fat with SARS-CoV-2 infection from GEO GSE162113	6.00861e-09	5.10732e-08	0.761461	-0.343972	-1.76257	287	IFI27 LGALS3BP SPATS2L SAMD9L SHISA5 IFIH1 SIGLEC1 RSAD2 NMI XAF1 DDX60 TNFRSF1A DTX3L TNFAIP8 PLAC8 TRIM21 ISG20 CMPK2 XBP1 PSMA3 IFIT1 RTP4 POR SOCS3 DDX58 METTL7B CORO1B IFIT3 RETN IFI35 PARP9 AK2 PARP10 IRAK3 ZCCHC2 MX1 TRAFD1 TOR1AIP1 C1QA ZFP36L2 USP18 HSPE1 MAP2K1 PSMA4 ABHD5 LMO4 GBP5 ACSL1 CPNE8 EPSTI1 DHRS7 MX2 ZBP1 CDK2AP2 SP110 CASP8 ATG3 ANKFY1 UBA7 PML IRF7 MRPL17 SNX2 CASP4 TRIM5 PSMC5 STAT2 LRPAP1 DHX58 SP100 PSMB2 OAS3 PSMA6 DAXX SP140 CASP1 NSMCE1 BST1 MITD1 MLKL MYD88 NCLN TRIM14 MOV10 AIDA SLIRP SPTLC1 OGFR SLC39A1 ATXN10 TGM1 MGST1 CXCL10 IFITM3 HMOX2 TRIM25 NLRC5 PARP12 OAS2 MPC1 FFAR2 TGFBR2 ZNHIT1 TMEM120A SYNE3 IFI44 ZC3HAV1 LTBR CYCS SNX10 RBP7 SBNO2 IRF9 AGPAT2 PNP PDHA1 RNPEP HSD17B12 KEAP1 UBE2L6 PSMB9 PEX16 C2 XRN2 STAT3 DERL1 ANXA7 SAR1B PNPT1 PSMB8 SLC43A3 APIP HADHB BCL3 DCK YPEL5 TOB1 ELMOD3 SLFN5 TMEM106A DRAM2 HERC6 MILR1 BST2 SLC1A5 ZNFX1 TSPAN4 TAP2 COQ2 PARP11 CDC34 PLOD3 SREBF1 TAP1 GBP3 SCCPDH ADSL SRA1 TAF10
acute_cd8	3	age_n	C5_GO_CC	GOCC_CYTOSOLIC_RIBOSOME	6.04194e-09	5.33705e-07	0.761461	0.516284	2.30921	94	RPS26 RPS2 RPS19 RPL36A RPL31 RPS9 RPL38 RPL36 RPS12 RPL3 DHX29 RPL23 RPS18 RPS7 RPL13 RPL7A RPS21 RPL35A RPLP0 RPL30 RPS3 RPL28 RPL27A RPL41 RPS29 RPS15 RPL18A RPS6 RPL10A RPL10 RPL32 RPS25 RPL23A RPL37 RPS23 RPL14 RPS3A RPL19 RPLP1 RPS28 RPL24 RPSA RPL26 RPL36AL RPL11 RPL18 RPL34 RPL29 RPL6 RPL35 RPS27 RPS27A RPL5 RPL9 RPL12 RPL13A RPL21 RPL37A RPS5 RPL27 RPL39 RPS13 RPS4X RPS8 RPL8
acute_cd8	4	timen	C5_GO_BP	GOBP_RESPONSE_TO_INTERFERON_GAMMA	6.04757e-09	1.02644e-06	0.761461	-0.628511	-2.21985	75	PARP9 STAT1 BST2 GBP1 CCL4 LGALS9 NMI CASP1 SP100 MYC IFITM1 GBP3 GBP4 PARP14 ACTR3 CALCOCO2 TRIM21 GBP5 DAPK3 CCL3 GBP2 CD58 TP53 NUB1 IFITM3 IFITM2 PTPN2 STX4 XCL2 JAK2 STXBP3 WAS
acute_cd8	10	covid	C5_HPO	HP_DUPLICATION_OF_HAND_BONES	6.0571e-09	5.0438e-07	0.761461	-0.53667	-2.68353	48	RPL26 RPS19 RPS15A RPL27 RPL5 RPL18 RPS28 RPS27 RPS7 RPL35A RPL15 CD96 RPS17 RPL11 RPL35 NUP107 PDE6D
acute_myeloid	3	acuity_maxn	C7_IMMUNESIGDB	GSE22886_NAIVE_TCELL_VS_MONOCYTE_DN	6.0571e-09	1.11402e-06	0.761461	-0.363335	-1.97129	193	AP1S2 CLEC4A MARCKS CDC42EP3 CASP1 FGL2 DMXL2 NAGK CSF3R CLEC7A QPCT STX7 DUSP6 TNFAIP2 GABARAP USP15 DAPK1 LGALS3 PILRA RNF130 CSTA DEF8 ARHGEF10L LILRB3 METTL9 PLBD1 GLRX SDCBP MID1IP1 SNX10 SH2B3 PSAP HK3 KCTD12 ATG7 PRKCD NCOA4 TNFSF13 TALDO1 SLC7A7 NCF2 ATP6V1B2 VNN2 CD33 LILRA2 NADK BCKDK IFNGR1 RXRA ASAH1 PTPRE GAB2 NOTCH2 ABHD5 WASHC4 EXOC1 MNDA DUSP3 TBC1D12 CYBB TPP1 CD93 CCDC88A SCPEP1 SYK
acute_bcell	3	timen	HZ_COVID19	500 genes up-regulated by MHV-A59 in murine liver cells from GSE146074	6.07287e-09	1.10324e-07	0.761461	-0.403605	-1.65752	264	IFIT3 XAF1 ISG15 MX1 SHISA5 CCT3 CAP1 IFITM1 VIM IFI44 BST2 IFIT1 HIST1H2BK CHMP5 LY6E CYBB PTPRC CAPZA1 PSMD13 RNF213 STAT1 SAMD9L MSN IRF7 PSMA6 RAN PSMB10 CLIC1 PARP10 AHSA1 ANXA7 SPCS2 CMPK2 UNC93B1 ACTR2 PARP14 GRN PSMB9 POLR2L PSAP ATP6V0C S100A10 VASP PSMB8 CD53 DDX58 OAS3 IFIT2 MYH9 RAP1B PLEK ACTR3 PLAC8 PIK3AP1 SLFN5 STAT3 IFI35 ANXA5 SDCBP LCP1 PARP9 MCL1 ARPC1B EIF2AK2 TAP1 DTX3L PSME2 DDX60 DYNLL1 TCIRG1 USP18 LITAF CORO1A MYL12A HIST1H1C IFITM3 UBE2L6 NMI FLNA DBNL CAPZB PNP CTSZ STIP1 UBB DNAJA2 LGALS1 HMGA1 MYD88 DYNC1H1 CCT2 CTSB GSDMD PSMB1 PSMB2 PSMB3 S100A8 ZNFX1 PTPN6 HSPA5 LAMTOR5 PSMB4 IRF9 WARS OSTC TAGLN2 SLC39A1 ARF6 S100A9 PSMC6 RHOG MYL12B UBA7 PARP12 SEM1 TYROBP PSMA5 CORO1B STAT2 TSPO M6PR PSMC5 RANBP1 SERPINB9 LAPTM4A RAB5C PKM WDR1 ITM2C ASAH1
acute_myeloid	9	covid	C5_GO_BP	GOBP_CELLULAR_MACROMOLECULE_BIOSYNTHETIC_PROCESS	6.07287e-09	2.44264e-06	0.761461	-0.303769	-1.40119	952	EIF3L EEF2 EEF1B2 RPL5 EIF4B EIF3E EIF3F PABPC4 CALR RBM3 EEF1A1 GOLPH3 BTG2 RPL10A RPLP0 RPS3A IRS2 RPL4 CCT6A RPL3 PRMT1 RPA2 PABPC1 TMED2 EIF2S3 NPM1 OSTC MAD2L2 EIF2A EIF3H EIF3M WDR45 CCT2 CCT4 CCT3 RPS6 CIRBP METTL5 MRPS6 HSP90AB1 POLE4 ZNF706 MRPL3 MEAF6 RPL17 CHST7 CCT7 POLR2G PPP2CA RPS4X RBBP4 RGS2 CCT5 EIF1 POLD4 RPA1 EIF4A2 MLH1 MRPL24 RPSA GYG1 SHMT2 NAP1L1 ALG5 TCP1 PPP1CB RPL10 LSM14A CCT8 GPAA1 MRPL11 INO80E TMEM165 APEH PIGP MRPL43 EEF1G CHRAC1 DUT PIGC UGP2 RBM4 CNOT6L DNAJC3 RACK1 EIF2S2 RPL36A RPL6 RPS27A SSRP1 RPL22L1 NHP2 RPL22 RSL24D1 CYP1B1 RPL26 PRKDC SRBD1 RPS5 ATRX SRP9 POLR2D NCBP2 CHTF8 C1QBP MRPL18 RTF2 NOLC1 EIF1B RPN1 TERF2IP CDK2AP1 RPL7A ZFP36 APP RPS6KA1 DHPS NABP2 AATF DCPS RPS16 TM9SF2 ING4 ARRB2 MRPL37 XRCC5 RPS8 DKC1 MRPL23 POLE3 MRRF EIF2D NBN CDK9 RPS13 EXOSC5 RPL15 DRG2 RPL7 EIF4EBP1 XYLT1 EIF4H TUFM MRPS15 RBBP7 MAGT1 DCP2 EIF1AX PYM1 DPH3 RPS15A MRPS24 LRPPRC NUS1 NGRN DPM2 NEURL1 HNRNPA1 EIF4A3 PPP1CA GSPT1 EIF4EBP3 UCHL5 MCM5 PPP2R1A DDX6 NOA1 ST6GAL1 BZW1 MRPL58 ATF1 MRPS5 DAD1 PAIP2 DTD1 UGGT1 RPS23 ELAVL1 METTL17 SLC25A37 TNF ATM MPPE1 OST4 SECISBP2 RPS7 RPL23A RNASEH2A EXOSC8 CHST15 RPL26L1 DDX3X RPS2 RPN2 SRD5A3 EIF4EBP2 RPS14 HSP90AA1 PTGES3 PPM1B CASC3 UBE2J1 SUPT16H ASCC2 ZPR1 CDKN2D DENR HNRNPA2B1 ACD TRIP4 SYNCRIP CDC123 NGDN MRPS16 PIGF RPL18A EIF6 MTRF1L NCL MRPS18B EIF5A MRPS34 TRAK1 DNAJC1 ZDHHC1 UHMK1 MAPK1 EIF3D RUVBL2 ABCE1 DPH7 B3GAT3 RBM8A MCRS1 CNOT8 POLM RPL24 RPL21 RPS6KB2 WIPI1 KLF4 MRPS7 MRPL13 ACADM METAP1 TRNAU1AP ZC3H15 PMM2 MRPL16 RARA EIF2B1 TBRG1 RPL9 RCHY1 PIGX MAN2A2 NUDT14 RFC2 STT3B LINC00324 INSR ACTL6A POLDIP2 MIF4GD RUVBL1 TOB1 SERP1 CENPX NCBP1 RPUSD3 CNOT10 FTSJ1 TINF2 CSDE1 ITM2B RPS17 GMPPB MCM7 MRPL47 RPS6KA3 MRPL36 CAPRIN1 EIF4E YBX3 RPL8 PLOD3 ATG12 ASCC3 DPM3 TMEM59 ZDHHC6 MALSU1 ILF3 MRPS28 PAIP1 DNAJA3 ATG7 UPF3B C1GALT1C1 AIMP2 PIGT YTHDF2 INO80C SSBP1 PUM2 EIF3K SOX4 POLL MAGOH RPL14 NAF1 PARP4 LSM1 RPL30 STN1 AGO3 CTNNB1 DAPK3 CNOT11 HSPB1 USP16 QKI CHP1 MTIF3 STT3A DDOST EIF2AK1 ZFP36L2 TRAP1 EIF4A1 IMPACT GLCE GORASP1 RPS3 MRPS11 PIGK FARSA NFRKB EIF2B3 ATR RPL18 PMM1 ALG3 TP53 MAN1A2 EIF2S1 FXR1 EEFSEC RARS2 AGO1 BZW2 FOXO3 PPP1R15A RPA3 NASP NUCKS1 STOML2 TNKS2 EIF2B2 NOCT SLC35C2 SMARCA5 EIF2B4 MRPL10 WDR18 RPL12 PSEN1 MRPL9 MTPN HARS2 RAD50 RECQL DDX1 MRPS33 ATP7A POFUT1 EXOSC9 YBX1 ZDHHC4 MAN2A1 SELENOT GOLGA7 POLK RPS6KB1 RHOA ABTB1 MTG1 MLEC JADE1 WDR45B DDX23 TCF7L2 DRG1 USP10 ATF4 PPP1R15B FBXO4 ZDHHC16 RBBP6 ALG8 EIF4G2 RPL23 ZBTB1 MRPL55 TPR RPL35A MRPS21 MRPS27 UGCG WAPL ZDHHC3 DHX9 MGAT2 GATB DAPK1 CNOT7 EIF3I TRIP11 PIGH PHKG2 LTN1 RNASEH1 MAN1A1 SET THBS1 GALNT6 EIF5B RPL13 IREB2 ROCK1 TNRC6B MRPL2 RPL34 YTHDF3 DNAJC2 RPS25 UPF1 HNRNPC KCTD13 DHX29 PUM3 ATG5 LRRC47 EIF2B5 CELF1 RPL27 RPS24 MRPS2 TMTC1 MRPS12 PTAFR EIF1AY HBS1L PKM MRPS14 FAM111A CHST11 MRPL51 FMR1 SMC3 IARS2 PPM1A PRIMPOL
acute_cd8	10	covid	C5_HPO	HP_ADENOCARCINOMA_OF_THE_INTESTINES	6.07729e-09	5.0438e-07	0.761461	-0.758676	-3.12693	23	RPL26 RPS19 RPS15A RPL27 RPL5 RPL18 RPS28 RPS27 RPS7 RPL35A RPL15 RPS17 RPL11 RPL35
acute_cd8	9	covid	C5_HPO	HP_MITOCHONDRIAL_RESPIRATORY_CHAIN_DEFECTS	6.08519e-09	4.17857e-07	0.761461	-0.848793	-3.09531	13	MT-CYB MT-CO3 MT-CO1 MT-ND5 MT-ND4 MT-ATP6 MT-ND4L MT-ND2 MT-ND1 PPM1B
acute_myeloid	15	timen	C7_VAX	HOWARD_NEUTROPHIL_INACT_MONOV_INFLUENZA_A_INDONESIA_05_2005_H5N1_AGE_18_49YO_1DY_UP	6.10519e-09	5.23302e-08	0.761461	-0.616645	-2.33293	66	IFITM1 ISG15 IFI6 IFITM3 LY6E MT2A CARD16 VAMP5 MX1 XAF1 IFI44L SSB IFI35 IFI30 IRF7 OAS1 BST2 RBCK1 TNFSF13B PIK3AP1 PSME2 HLA-DRB5 RNF213 CTSA PSMB8 FCGR1A HLA-DRB1 TYMP LAP3 HLA-DRA TMSB10
acute_bcell	11	timen	C7_VAX	SCHERER_PBMC_APSV_WETVAX_AGE_18_32YO_50_TO_60DY_UP	6.11771e-09	3.04086e-08	0.761461	0.57764	2.1439	91	SBDS CCNL1 CBLB HERPUD1 TNFAIP3 CLEC2B TMED10 RIPK2 BCL2A1 CLK1 PDE4B SERINC1 EIF1B RBBP6 IDS ZNF451 STRAP RABGGTB LITAF CXCR4 PIK3R1 PTP4A1 ZNF281 SOD2 RSRC2 PPM1B HIF1A BTG3 ZNF394 PNN PRPS1 INSIG1 LAMTOR5 CDKN1B P2RY10 CD47 B4GALT4 HCK ZNF267 CHD1 TRIM13 DCAF11 PPM1A
acute_cd8	9	covid	C5_HPO	HP_VASCULAR_TORTUOSITY	6.12565e-09	4.17857e-07	0.761461	-0.900136	-3.07537	11	MT-CYB MT-CO3 MT-ND5 MT-ND4 MT-ATP6 MT-ND4L MT-ND2 MT-ND1
acute_cd4	4	timen	BTM_MODULES	type I interferon response (M127)	6.15154e-09	2.30683e-07	0.761461	-0.862802	-2.50031	12	IRF7 IFIT1 RSAD2 PARP9 TAP1 STAT1 HERC5 PLSCR1 DDX60 IFIH1 USP18
acute_cd4	3	covid	C7_VAX	MATSUMIYA_PBMC_MODIFIED_VACCINIA_ANKARA_VACCINE_AGE_18_55YO_2DY_UP	6.16467e-09	1.07265e-07	0.761461	0.657124	2.95825	32	IFI44L XAF1 IFI6 MX1 ISG15 IFIT3 IFI27 EIF2AK2 IFI44 CTSL IFITM3
acute_cd8	7	covid	C5_GO_BP	GOBP_CYTOKINE_MEDIATED_SIGNALING_PATHWAY	6.17414e-09	9.87275e-07	0.761461	0.504436	1.82699	191	MX1 IRF7 ISG15 OAS1 OAS3 OAS2 USP18 ADAR OASL IFITM3 NR1H2 PARP9 IFITM1 SAMHD1 CCL4 RELA STAT1 IFI27 STAT2 SP100 UGCG NFKBIA IRAK4 XCL2 MT3 HSP90AB1 CARD16 JAK1 TMSB4X ZC3H15 ZBP1 PTPN1 NMI CSNK2B CNOT7 TRADD CDC37 IL7R PTPN6 IL6ST FOXO3 ADIPOR1 CASP1 PARP14 RNF113A GSTP1 CCR7 ZNF675 IFITM2 LSM14A P4HB CX3CR1 CDIP1 PLP2
acute_myeloid	3	acuity_maxn	C7_IMMUNESIGDB	GSE22886_DC_VS_MONOCYTE_UP	6.18008e-09	1.11402e-06	0.761461	0.572236	2.07325	101	FLVCR2 HSPB1 LMNA NT5DC2 GAS6 CALR DHCR24 HMGN1 PI4K2A EHD4 MGAT4A NENF APMAP ADCY3 CTSB SPTAN1 MFSD12 TRPV2 ZCCHC2 ABR MAP1S SWAP70 POLR3K EBP CD81 STARD7 ACO2 NAGPA MCUR1 ACP5 LONP1 MDH1 GABARAPL1 SEPHS2 GLRX2 DAB2 HACD3 HSPA4 DNMT1 NIT2 PFKP SLC17A5 MAF GSN
acute_bcell	5	timen	C5_GO_CC	GOCC_POLYSOME	6.18833e-09	6.08003e-07	0.761461	0.556957	2.70234	47	RPL10A RPS6 RPS4X RPS23 RPS26 RPL18 EEF2 RPL7A EIF3H BTF3 RPS3 RPL36A RPL39 RPS29 RPS21 RPS28 RPL18A RPL19 RPL6 RWDD1 RPL8 RPL11 RPL38 RPL32 RPL41 RPL30 RPL24 RPL31
acute_bcell	2	acuity_maxn	C5_GO_CC	GOCC_EXTERNAL_SIDE_OF_PLASMA_MEMBRANE	6.2014e-09	8.04115e-07	0.761461	-0.558618	-1.72208	106	IGHV3-7 IGHV3-48 IGHV5-51 IGHV4-34 IGHV3-21 CXCR5 IGHV3-33 IGHV4-39 IGHV3-15 S1PR1 IGHV2-5 IGHV3-23 IGHV7-4-1 IGHV4-59 CALR IGLL5 MS4A1 IGHV3-30 IGHV1-69D IGKC IL4R IGHV2-70 IGHV3-11 PTPRC IGHV3-20 TRBC2 ANXA5 TNFRSF14 HLA-F ATP6AP2 IGHV1-24 TGFBR2 IL2RG IL27RA CLEC2D CD19 IGHV4-31 IGHD ITGB2
acute_cd8	all	acuity_maxn	proteinatlas_blood_expression_cluster	Cluster 32: T-cells - Unknown function	6.2014e-09	1.51934e-07	0.761461	-0.501619	-1.51966	237	LRRN3 SAMD10 SFXN2 NELL2 TNK1 HOOK1 RFESD NBL1 GPRASP1 TRABD2A TMEM177 PFN2 ZNF563 MID2 DHFR2 PCSK1N AKAP7 ASAH2B ZNF781 PAQR8 TEPP MTMR8 TCEA3 CLUAP1 ABRAXAS1 WNT7A SLC29A2 MTUS1 PHGDH PTCD1 STMN3 PLEKHB1 USP53 ATP6V1G2 PTPDC1 ABLIM2 EPHA1 METAP1D SLC9B1 AMIGO2 HEMGN FXN CHMP7 TJP3 TRBV24-1 CEP70 IGIP CITED4 AC233723.1 AMIGO1 ZNF540 ABCB10 GLS2 HSD17B6 C2CD2 MDGA1 ACVR1C EPHX2 FAM171A1 TMEM204 HYKK MT3 PIGL NAP1L3 CCR7 LMO7 GIMAP5 DCBLD1 ANKS6 PLLP TMEM86B SLC25A15 KLHL3 TRAV18 UBASH3A DNAH6 RGMB CD40LG FITM2 ZNF837 LGALS3BP TRAT1 FLT3LG VIPR1 LYPD3 FBXO15 TMEM30B ZNF681 SLC9A3 TCEAL2 IQCA1 PRRT3 LYRM9 DUS4L ATP6V1E2 TCF7 GIMAP1 ZBTB25 SRRD FAM153A LIX1L LDLRAP1 BTBD8 DNAJC16 ATP8A2 CFAP70 MAN1C1 SSBP3 REG4
acute_cd8	all	covid	C5_GO_CC	GOCC_MICROTUBULE	6.2014e-09	2.52486e-07	0.761461	0.468785	1.53321	330	MX1 CDK1 PLK1 BIRC5 AURKB ASPM KIF2C MX2 KIFC1 KIF4A NUSAP1 SKA1 KIF23 GTSE1 KIF20A KIF14 KIF11 TPX2 KIF15 STMN1 SKA3 SPAG6 CENPE NEK2 AURKA TUBG1 CHMP5 TUBA1B HAUS8 PRC1 SPAG5 KIF18B KNTC1 KNSTRN KIF18A CKAP2 KIF19 BAG2 TUBB TUBB3 RACGAP1 TUBB4B ARHGAP18 TTLL7 KIF24 TUBA1C SLAIN2 SKA2 HAUS4 ABRAXAS2 FEZ1 TUBGCP4 REEP3 CHMP7 TUBB6 DPYSL2 SHTN1 HAUS5 NCKAP5L INCENP RPGRIP1L KIF22 TUBGCP3 SPAST PSRC1 CCSAP MID1IP1 HAUS6 TMEM214 CEP295 MAPRE3 GRAMD2B KIF3B DNM1L KIF20B WHAMM MAP9 HAUS1 SLC8A1 NUDC CFAP20 KIF27 KIF1C RCC2 DNAH6 HSPH1 OPA1 CKAP5 NINL SPRY2 KIFAP3 DCXR KIF5C ZW10 MAP1S CCT5 RASSF3 KLC2
acute_myeloid	2	covid	C5_GO_MF	GOMF_RNA_BINDING	6.2014e-09	4.10533e-06	0.761461	0.271507	1.40567	1322	OAS3 OASL IFIT3 SSB PAIP2 EZR DIAPH1 PSMA6 PDIA3 EIF2AK2 ILF2 METAP2 TOP1 XRCC5 CHCHD1 OAS1 MRPS7 SRSF4 RTN4 PATL1 CCT6A PRRC2C KTN1 MRPL23 MRPS18C C1D UPF2 DAZAP1 COA6 EWSR1 PTPN1 POLR2A DHX9 ANXA7 LSM14A YBX1 NSUN5 SBDS MRPL14 PTBP1 SCAF11 ZC3H13 MRPL3 TES MRPL11 IFIT1 SNRPD1 SEC63 NDUFV3 SNW1 SAMD4A SNRNP70 SNRPC PARP1 PDAP1 RSRC2 SMNDC1 DHX29 NR3C1 KPNB1 RBM25 BCCIP DDX46 DCP2 SMG7 SNRPE STAU1 NOP58 IFIT2 ETF1 USP10 DDX18 SLTM YTHDF2 GANAB SLC16A3 ZC3H15 EIF2AK4 MRPL27 SUPT16H RAN MRPL21 C1QBP ISG20 SIDT2 SNRPA NSRP1 RTF1 LARP7 MRPS18A SNRPG EIF3D MRPL41 SYNCRIP EP300 UBAP2L NBPF10 RPL7L1 EIF5B PUF60 MRPS24 DHX36 HNRNPU YY1 IMPDH1 DDX27 KHDRBS1 NOL7 SNRNP35 HNRNPUL1 RBMX2 SERBP1 DDX58 SART1 HNRNPH3 POLDIP3 LYAR NOP56 POP5 COPS5 LSM8 ADAR PRPF38B SRRM1 STRAP HNRNPR SUPT6H SND1 RBMX SREK1 MRPS15 BAZ2A SYF2 MRPS23 CTNNA1 TCP1 SNU13 ELP5 CAPRIN1 SAFB2 NUDT1 SPATS2L GPBP1 PABPN1 DCPS PKN2 DENR THRAP3 MECP2 APOBEC3C SUMO1 U2AF2 IREB2 RRBP1 TUFM EIF3B RBM10 FDPS SLU7 TIAL1 LBR CCAR1 EIF4E2 RRP12 HNRNPL AHCYL1 MRPL58 CCT5 LSM5 RTCB DDX24 SNRPA1 SNRPB2 CLTC ALKBH5 ZNF207 FAM50A PRPF3 CISD2 ZNF385A SRPK2 SRSF11 ZNFX1 GRSF1 FNDC3B MYH9 KCTD12 SRP72 EIF4E CELF2 MRPS6 HNRNPD MAGOH UBE2N SUCLG1 PA2G4 PRPF31 GLRX3 EIF2S1 CALR RPS27L LARP4B CPNE3 ZNF106 EIF2S3 SNRNP200 SMG1 SRSF6 SRPRA PRRC2B ZBP1 MRPL28 ABT1 DDX17 UBA1 SPEN MRPL40 HUWE1 TPD52L2 TRA2A HERC5 CNOT1 VCP PUM1 TCERG1 SF3A3 DYNC1H1 CNOT8 SMC1A JUN PDIA4 GTPBP1 SLBP GTPBP4 JMJD6 N4BP1 MRPS14 AGO4 DDX49 RBM5 NUFIP2 MRPS5 RPS20 FYTTD1 UBE2I RBM8A CPSF1 DHX15 RBM42 UPF3A POP7 XRN1 CCT3 MRPS21 GRB2 PRRC2A TIMM50 NLRP1 FAM32A SHMT2 TRIM56 EIF2B5 FIP1L1 MCRS1 THOC2 MPHOSPH6 RBBP7 CPSF7 PEBP1 ESF1 MKRN1 NTPCR YWHAG ACIN1 PRDX1 PIN4 CEBPZ APTX ARCN1 PRKDC UBE2L3 FXR1 RBM7 ATP5F1C MRPS35 ERH ABCF1 FASTK TWF2 PARP12 MCTS1 MACF1 FAM133B RNMT SRSF2 GOLGB1 RBM23 IFIH1 MRPL43 RPUSD3 DDX60 HDLBP OAS2 PSMC1 TST KIN XRCC6 CDC40 RPN1 EIF5A GTF2F1 PHF5A MAP3K20 DNTTIP2 EIF2B1 CNOT7 PSIP1 PRMT1 PRPF38A YBX3 RALY SF3B1 HSPE1 CPSF2 GPBP1L1 SMARCA4 LSM1 NELFE CANX XPO1 RPP25L RPP30 CDK11B RARA MTIF3 AIMP1 FSCN1 CLK3 TRMT10C DAP3 ATXN1 MAZ SNRPF IMMT RNF40 KHSRP ADD1 DUT EIF4G1 MRPL4 NCL DDX54 DHX38 IARS2 NONO DDX41 YWHAE FKBP3 CIRBP MTRF1L LSM10 SRP9 DHX8 CAST BAG4 RBM33 TRIM21 MRPS26 TAF15 ZFR PYM1 YTHDF1 RPP21 SPTBN1 FARSA BCLAF1 NME1 KRI1 DDX50 CCDC59 PSPC1 CS CCAR2 CBX4 SLC3A2 CHD3 GTF2E2 STAT3 CYFIP1 ANKRD17 LSM4 SEC23IP TFRC MARF1 ARID5A CYFIP2 SAMSN1 SLIRP G3BP2 PPP1CC SUPT5H FAM120A EXOSC7 MRPL13 CNP C7orf50 HBS1L SUMO2 SSBP1 PPIG LSM7 SRSF3 SRSF7 NAP1L4 DDX60L ZCCHC17 LLPH THOC6 SLC4A1AP CPEB4 ZNF326 CCDC47 DDX6 RNPS1 GTF3A MRPL10 HDAC2 RNASEH1 EIF4B MRPS12 EIF1AD SF3A1 SRA1 MRPS11 DYNC1LI1 TBRG4 NXF1 BUD23 DHX16 DCP1A MARK2 RNF20 APEH UCHL5 EXOSC1 EXOSC8 SRRT HSPA8 TNPO1 MRPL44 PDCD4 SNRPB SRP54 CWC15 UTP18 SLC25A11 SECISBP2 LSM2 TNRC6B PCF11 STIP1 NOC2L LTA4H GPATCH8 MRPL42 PRKRIP1 SSRP1 MRPL54 SFSWAP ZCCHC8 EIF3G CPSF6 SETD1B ANG QKI ARHGEF1 RBM47 EIF3J MRPL24 HMGB2 RCC2 KMT2C CHTOP SMG5 EFTUD2 LUC7L2 TACO1 PSMA1 LARP1 PNPT1 MRPL22 HNRNPA0 TDRD7 YLPM1 PPHLN1 NGDN TENT5A PURA NUDT16 NUCKS1 LUC7L MAPRE1 ENO1 MRPL16 ZCCHC9 YTHDC2 PHAX CCDC124 ZFP36L2 SRF HDGF YWHAZ ACAA2 PNN HNRNPH2 CHD2 ZNF622 LRRC47 RBM15B CDC5L R3HDM2 TFAM ZCRB1 DRG2 ZC3H18 WDR46 CDK9 THUMPD3 SUGP2 TENT4B NELFB EIF1AX RBMS1 MBNL1 CWC22 UBTF HELZ2 NUDT5 PEF1 ANXA11 MTERF4 GSPT1 EIF4G3 PTBP3 SF3B3 NIFK RBM22 MDH2 UTP23 U2SURP UTP3 RDX HSPD1 MRPL1 NCBP3 WDR43 DDX39A PRPF40A EXOSC10 RBMXL1 RTRAF THUMPD1 DICER1 RC3H1 CKAP4 CBX6 FMR1 EXOSC4 POP4 C1orf35 TLR7 RP9 RBBP6 EIF2B4 ERI3 EIF2B2 ZNF638 AQR ZC3H7B GIGYF2 G3BP1 C1orf52 SFPQ CCNT2 EEFSEC APOBEC3G NSUN2 NUP98 MYO5A WBP4 PAPOLA THOC7 SLFN11 RPF1 RBM38 SKIV2L TRMT2A SECISBP2L NHP2 NKAP UTP6 HSPB1 TPR HELZ MRPL15 HNRNPF SRSF9 PARK7 USO1 EIF4G2 TSFM CRNKL1 EXOSC5 SRP19 XRN2 LRPPRC KHNYN ELAVL1 SLPI CRKL HADHB RBM26 ATXN2 NOC4L POLR2B BOP1 APEX1 API5 TRMT6 MAP4 DDX23 ASCC3 DHX58 SMARCE1 ZYX TARDBP ZC3H6 ZFP36L1 KRR1 RANBP2 RRP8 ISG20L2 METTL14 DDX21 VIRMA PPP5C NUDT21 HNRNPC CELF1 LACTB2 BZW1
acute_cd8	7	covid	C5_HPO	HP_ABNORMAL_NUMBER_OF_ERYTHROID_PRECURSORS	6.202e-09	5.26343e-06	0.761461	-0.684948	-2.8023	33	RPS10 RPS14 RPS19 RPL27 RPL5 RPS7 RPL18 RPL26 RPS15A RPS20 RPS28 RPL11 RPL35A RPS27 RPL15 RPL35 G6PC3 RPL31 RPS26 RPS17 SF3B1 TET2
acute_cd4	10	covid	C5_HPO	HP_ERYTHROID_HYPOPLASIA	6.22102e-09	1.03704e-05	0.761461	-0.645945	-3.74188	23	RPS14 RPL27 RPL26 RPS15A RPL5 RPL35A RPS7 RPS19 RPL18 RPL31 RPL11 RPS17 RPL35 RPL15 RPS28 RPS20 RPS27
acute_cd4	6	timen	C7_VAX	GAUCHER_PBMC_YF_VAX_STAMARIL_UNKNOWN_AGE_7DY_DN	6.22628e-09	3.46893e-08	0.761461	0.551678	1.80619	120	RGCC EIF3L NELL2 GPR183 EIF2S3 EEF2 MYADM RPL27 RPL4 FBL RPL3 EIF4B FBXO7 C12orf57 RPS10 TOPORS EIF3F FIS1 KLHDC2 RPS4X TAGLN2 RPL23 RPS17 TPT1 NAP1L1 TMX4 SESN3 RPS14 ALKBH7 RPS3A RPS27A RPL13 PABPC1 LMBRD1 RPS18 RPS20 EEF1A1 BTF3 EEF1B2 KLRB1 RPS5 RPL13A RNF11 RPL35 PABPC4 RPL9 RPS6 RPS8 RPL10A OSBPL8 PITHD1 RPL7A RPS29 RPS3 TOMM7 BSG ZNF281 NAMPT PCBP2 RPLP0 RPL5 HINT1 PRKDC RPS15A RPS23 RPL18 FAM214A RPL39 SORL1 RPS25
acute_cd8	9	timen	C5_GO_CC	GOCC_LARGE_RIBOSOMAL_SUBUNIT	6.24532e-09	3.997e-07	0.761461	0.456889	2.52277	95	RPL3 RPL4 RPL5 MRPL44 RPLP0 RPL21 RPL26 RPL10A RPL13 RPL15 RPL34 RPL18 RPL7A RPL9 RPL29 RPL39 RPL7 MRPL33 RPL17 RPL23 RPL27A RPL10 RPL27 RPLP1 RPL36A RPL6 UBA52 RPL18A RPLP2 RPL23A RPL31 RPL8 RPL37A RPL30 RPL37 RPL32 RPL11 RPL19 RPL22 RPL24
acute_cd8	7	timen	C3_MIR_MIRDB	MIR7_2_3P	6.25418e-09	7.133e-06	0.761461	0.331333	1.74417	332	PDE4D CSRNP1 MAPK1IP1L PELI1 KLF3 MGAT4A PTP4A1 ANK3 NELL2 GMFB RNF139 NUP58 RNF19A PNRC1 DDX6 SIAH1 USF3 FBXO28 PTAR1 RNF138 ZBTB10 PFDN4 PRELID3B CMPK1 C5orf24 CBLL1 ELL2 N4BP2L1 BNIP2 AHR RBM7 SESN3 MED6 ANKRD13C MEF2D PAIP2 IMPACT SF3B1 TMED2 IFT57 ATP8A1 NFE2L2 BZW1 AFF4 MCOLN2 YTHDF3 ARHGEF7 BCLAF1 TMEM41B BCAP29 FBXL3 FAM169A ZCRB1 ELOC TM9SF3 CDC42SE2 FNIP1 IREB2 SLC25A16 FAM91A1 SLC30A5 MBNL2 GPATCH2 SEC14L1 SETD2 STX16 TMX4 SATB1 SPIN1 ABHD13 ZNF273 UHRF1BP1L MYSM1 HINT3 EIF3A RWDD3 EDEM3 CCSER2 ELF1 FBXL17 PIAS2 KLF12 CTDSPL2 TOPORS MYNN WDR48 LRRC58 ZMYM5 PDS5B ITGB1 GTF2A1 NAP1L1 CCNT2 AEBP2 ADNP2 KLHL24 SREK1IP1 SSBP3 ASB7 ITGA4 PPP3R1
acute_cd8	5	timen	C5_GO_CC	GOCC_POLYSOME	6.2543e-09	7.44262e-07	0.761461	0.495733	2.85398	56	RPS4X RPS26 EEF2 BTF3 RPL39 RPL18 RPL10A RPS6 RPS3 RPL7A RWDD1 RPS23 EIF3H RPS28 RPL32 RPL24 RPS4Y1 VIM RPL30 RPL11 RPL6 RPL19 RPL36A RPL18A PSMA1 RPL31 RPS21
acute_myeloid	10	covid	C5_GO_BP	GOBP_IMMUNE_RESPONSE	6.26566e-09	2.76316e-06	0.761461	0.368236	1.35362	788	IFI27 RNASE2 CLU IFITM1 SERPING1 RNASE6 RSAD2 C1QA IFI44L LY96 IFIT1 CCR1 ZBP1 NKG7 ISG15 IFIH1 TRIM38 TRIM14 CD14 LILRB4 IFI6 AIM2 PHPT1 USP18 CTSL GRN MARCO IL1RN FCGR1A DOCK10 C2 GPR65 NECTIN2 DNASE2 TREM1 ADA NAIP OASL IFI44 BAX TRIM8 MNDA TLR7 ISG20 MX2 OAS3 NR1H3 EPHB2 FFAR2 TNFSF10 IFITM3 IRF7 REL CMKLR1 PLEKHM2 IL4I1 RAP1GAP2 GNLY MX1 GBP4 TAP1 HLA-A SH2B2 STAT1 CLEC7A ADAM8 PML IKBKE IFIT3 OAS1 CYSLTR1 HMGN2 OTUB1 LYAR ELF1 TAP2 TRIM22 TYK2 TLR2 APOBEC3H TLR1 SP100 BST1 IL32 ADCY7 DDX58 TOLLIP IFNAR1 LAIR1 EXT1 NLRC4 PARP9 IFI35 FPR2 MAP3K1 ADAR CCL5 S100A12 SYK CD164 IRAK1 CDC42 LILRB1 FPR1 LY86 STK11 ELF4 INPP5D PKN1 ITGAM PLSCR1 PSEN1 LCP2 PAK2 SEMA4A YTHDF2 TRIM25 BTN3A3 NFKBIZ EP300 FCGR1B CD46 CD86 IL27 PHB MAPKAPK2 CTSC SYNCRIP STX4 CD84 MILR1 SLAMF7 ARID5A IL15 IFI16 CD48 ZYX LILRB3 C1QB LTBR HCST FCGR3B EXOSC9 GPATCH3 IRAK4 SLA TNFSF13B ZNFX1 IFIT2 NR1H2 PRKD2 OAS2 TNFAIP8L2 BTN3A2 APPL1 UNC13D LILRB2 BCL6 ITCH STX7 IL2RG DEFB1 PTAFR NCF2 STAT2 VSIG4 ATG5 TRIM5 PPP6C CNPY3 ERBIN ERAP2 CYBB KIF5B CD38 NFIL3 HAVCR2 PUM1 ARHGEF2 EIF2AK4 CD4 C3AR1 CX3CR1 APOBEC3G CCR5 FCGR2A EIF2AK2 CASP8 TFEB CUEDC2 BTN3A1 CREBBP CSF2RB N4BP1 LILRA1 MAPK1 IFIT5 ORAI1 IKBKG CRK LAMP1 PSTPIP1 GTPBP1 CD40 LPXN PAG1 MAP3K5 HLA-G ERCC1 IL17RA LFNG TNFSF13 DDX1 MSH6 AP3B1 IL21R TLR8 FLOT1 HMGB2 BIRC2 BCL10 IRF3 DOCK2 DTX3L BTK FAS LILRA6 IFITM2 CYLD CDC42EP2 FYN SNX6 PIK3AP1 GBP5 TRIM26 SERINC3 LACC1 ITGB2 HERC5 SPPL3 IL27RA NLRC5 IPO7 EPG5 KMT5B PRR7 ZBTB1 NCKAP1L BATF MEF2C NBN CD1D APOBEC3A DPP8 MAP2K4 MR1 GNL1 TAPBPL FES PTPN11 BCL3 RNF8 MPEG1 UBE2K MED1 NMI RNASET2 CD36 MUL1 CNOT7 CD180 USP15 ADAM15 LILRA4 TAPBP TRIM11 PYCARD WAS CLEC4A EXOSC3 SEMA4D IL10 PTPN1 CNIH1 DDX60 RAB20 DGKZ S100A8 HMGB3 AP1G1 FLNB TNFAIP3 SPPL2B SLC26A6 SIPA1 WRNIP1 GCH1 VAMP3 CHID1 PUM2 VAMP2 TMEM106A PTPRJ GBP3 RIPK3 MFNG ADAM17 ECSIT FAM3A MAP4K2 LSM14A PSMA1 NINJ1 SIGLEC10 ZC3H12A EIF2B3 POLR3K GPR108 ITGAL SNX4 PPP2R3C SRC SBNO2 STOML2 C5AR1 KYNU
acute_myeloid	4	timen	HZ_COVID19	500 genes up-regulated by SARS-CoV-2 in human H1299 cells at 4h from GSE148729	6.26566e-09	3.34586e-07	0.761461	0.356587	1.60518	337	G0S2 IER3 MARCKSL1 ICAM1 HDAC9 SERTAD1 NFKBIE HBEGF RELT PPIF EHD1 BCL7B CSRNP1 HMGA1 MED10 RELB MAP7D1 FOSL1 DUSP2 CDKN1A SF1 CMTM3 IFNGR2 ITGB1 JMJD6 TNFRSF12A GNA12 NAB2 PPP1R18 DNTTIP2 FOSL2 SLC6A6 VPS37B EIF4H NLRP3 AFF4 MAP2K3 FAM168B SYNGR1 ZNF335 M6PR PDAP1 PLAUR MYH9 MLF2 MAFG SUSD6 CNN2 UBE2Q1 NFKBIB SPHK1 TEN1 ARHGAP31 CNST WDR1 ZFP36L1 CCDC71L SUPT5H RUNX1 JUN SH2B3 CD83 TRAPPC2L CSGALNACT2 NCL SDC4 SYAP1 ABHD2 ERN1 KLF4 ZNF800 AKIRIN1 RNF145 FHOD1 TGFB1 ORAI2 CCDC47 TNFAIP2 GPAT4 CMTM6 BCL7C VASP EWSR1 ERCC1 IFFO2 CHD4 SH3GL1 MAP3K2 BLMH GTF2F1 NECAP1 AKAP8 ITGA5 MAFF TADA2B TNRC6A TICAM1 TNFAIP3 SNX8 IL27RA TRIB3 PLP2 ALYREF DIDO1 TRIM44 SAFB NFKBIA ZNF316 TPM4 PA2G4 SZRD1 ENC1 TMX4 PTMS DNAJC5 CORO1C ADRM1 NR4A1 ARPC4 ATF5 NUAK2 B3GNT5 TTYH3 KHSRP SLC25A25 B3GAT3 SQSTM1 TOR1AIP1 SFXN5 AAR2 KLHL18 CLTB ZFP91 PURB GRAMD1B HMOX1 DDX3X ATXN1L GADD45A NUDT18 SF3B2 MCTP1 MOB4 RRBP1 GRINA TP53BP2 EFHD2 FUBP3 GNB2 RASSF3 RHBDD2 FURIN TMED9 GNL1 PRKACA TOP1 SERPINB8 JUNB MIEF1 ACTN4 DIS3 SCPEP1 PIK3CD SNRPB RYBP ETV3 SPEN DNAJC7 SMPD2 MUL1 ASB6 LUZP1 IRGQ TRIM26 EIF1 BTN2A1 YKT6 TPGS1 MAP3K14 ECE1 SAMD4B PHC2 CDC37 IL4R NFKB1
acute_cd8	6	timen	C5_GO_BP	GOBP_RESPONSE_TO_INTERFERON_BETA	6.26617e-09	3.79103e-07	0.761461	-0.83891	-2.46175	23	XAF1 OAS1 PLSCR1 BST2 IFITM1 STAT1 IFITM3 PYHIN1 IFITM2 IFI16
acute_cd4	11	timen	C5_GO_BP	GOBP_NEGATIVE_REGULATION_OF_VIRAL_GENOME_REPLICATION	6.27243e-09	7.72136e-07	0.761461	-0.789367	-2.41076	30	MX1 ISG15 ISG20 BST2 OAS1 PLSCR1 EIF2AK2 OAS2 IFI16 IFITM1 OAS3 PARP10 ZNFX1 MPHOSPH8 N4BP1 BANF1 OASL IFITM2
acute_myeloid	2	acuity_maxn	C5_HPO	HP_TRIPHALANGEAL_THUMB	6.27793e-09	2.46454e-06	0.761461	-0.562193	-2.81261	33	ADA2 RPL26 RPS28 RPS24 RPS15A RPL27 RPL11 RPS26 RPS7 RPL35A RPS27 RPL15 RPS29 RPL18 LMBR1 RPS19
acute_cd4	8	covid	C5_HPO	HP_VENTRICULAR_PREEXCITATION	6.27843e-09	5.93783e-07	0.761461	-0.867059	-2.61111	16	MT-CYB MT-CO1 MT-ND4 MT-CO3 MT-ND4L MT-ATP6 MT-ND6 MT-CO2 MT-ND5 MRPS14 MT-ND2 MT-ND1
acute_bcell	12	timen	C5_HPO	HP_ABSENT_THUMB	6.29422e-09	1.78985e-06	0.761461	0.786345	2.53062	27	RPS20 RPS7 RPL15 RPL35A RPL26 RPS10 RPL5 RPS15A RPS26 RPL18 RPL11 RPL27 RPS17 RPS19 RPL35 RPS24 RPL31 RPS29 RPS28
acute_cd4	6	covid	HZ_COVID19	SARS Top 200 Predicted Genes from Geneshot GeneRIF via GeneRIF Co-Occurrence	6.29869e-09	6.4824e-08	0.761461	0.50793	2.56301	77	ISG15 MX1 IFI6 EIF2AK2 IRF7 OAS1 HSPA5 IFI16 OASL MX2 OAS2 OAS3 HLA-E TAPBPL B2M ICAM2 TRIM21 MYD88 GBP1 CALR ZBP1 DDX21 SEMA4D TBK1 IRF9 APOBEC3G SOCS1 TRAF6 CD81
acute_bcell	all	age_n	C7_VAX	GARCIA_PINERES_PBMC_HPV_16_L1_VLP_AGE_18_25YO_STIMULATED_VS_UNSTIMULATED_0DY_VACCINATION_INDEPENDENT_UP	6.29888e-09	1.60622e-07	0.761461	0.387762	2.04727	152	ADGRE5 MNDA TFEC IFI6 CDKN1A EBI3 SIK1 IL15RA APOBEC3B HSPB1 DYNLT1 MT1X IFI44L TYMS TK1 RRM2 CKS2 CHST12 CCNA2 ZBTB32 HERC5 PARP3 ISG15 ATF5 MT2A IFI44 TYMP AURKA MX1 ADAMDEC1 CDC45 BST2 NAMPT ETV7 DUSP5 BIRC5 ZWINT CCL3 SEMA4A EIF2AK2 SLCO4A1 HSPBP1 IFIT3 IFIT1 SIGLEC1 FAS IFI27 OAS1 FGL2 LY6E GCH1
acute_cd4	all	timen	C5_GO_BP	GOBP_RESPONSE_TO_INTERFERON_BETA	6.30589e-09	9.3665e-07	0.761461	-0.800755	-2.26683	25	OAS1 XAF1 PLSCR1 STAT1 BST2 IFI16 PNPT1 IFITM1 TREX1 MNDA PYHIN1 AIM2 IFITM2 TLR3 IFITM3
acute_bcell	6	timen	C5_HPO	HP_DUPLICATION_OF_THUMB_PHALANX	6.31889e-09	5.94924e-07	0.761461	0.658492	3.10647	29	RPL27 RPS10 RPL5 RPL18 RPS15A RPL35A RPL15 RPS7 RPL11 RPS28 RPS29 RPS27 RPS26 RPL26 RPS19 RPS24 RPS17 RPL31 NUP107 RPL35
acute_cd4	8	covid	C5_HPO	HP_HYDROPS_FETALIS	6.32562e-09	5.93783e-07	0.761461	-0.657894	-2.65988	45	RPL27 RPL26 RPL18 RPS19 RPS27 RPL5 AHCY RPL15 RPS7 RPS15A HADHA RPS17 RPL35A RPS10 RPL11 RPL35 RPS28 RPL31 PIEZO1 RPS26 GUSB
acute_bcell	1	covid	HZ_COVID19	SARS perturbation; 431 Up Genes from GEN3VA; Human airway epithelium (HAE) cells; Accession: GSE47961 ; Platform: GPL6480; Entry 5	6.32992e-09	8.86189e-07	0.761461	0.553536	1.78643	103	XAF1 IFI44L IFITM1 IFITM2 TAP1 IFITM3 IFI6 IER2 ISG15 MX1 HSH2D TNFAIP3 PLSCR1 EIF2AK2 LAP3 OAS1 TYMP PDCD4-AS1 HDAC9 TRIM22 DUSP1 HLA-F NMI PML HLA-E LGALS9 CD55 PARP14 THEMIS2 CD38 DUSP2 IFI44 PARVG DDIT3 STAT2 HERC5 ZFP36 PPP1R14A CSRNP1 PARP9 IFI35 IL6 HLA-A SAMD9 PPM1K HIST1H2AC FCRL2 DTX3L
acute_myeloid	13	age_n	C5_GO_BP	GOBP_INFLAMMATORY_RESPONSE	6.32992e-09	1.80594e-05	0.761461	0.450861	1.54698	317	TNFRSF1B IL1R2 SERPINA1 PTGER2 SIGLEC1 NEAT1 ADGRE5 FURIN PER1 NLRP3 CD163 FPR1 VAMP3 ADM THBS1 TREM1 TGFB1 BCL6 NFAM1 S100A9 LILRA5 CEBPB FYN SLC11A1 S100A8 LTB4R IFI16 SIRPA IL4R LYN IFI35 RAC1 GSDMD NCF1 METRNL NLRP1 C3AR1 AOAH NKIRAS2 MEFV TLR2 GPSM3 ZYX HK1 THEMIS2 C5AR1 ABCF1 LY96 UNC13D HIF1A NAIP IKBKG NOTCH2 PTAFR S100A12 FCGR3A CCR2 LILRB4 PRDX5 ITGB1 LRRK2 STAB1 SIGLEC10 PRKCD OGG1 CCL5 AP3B1 PLAA F2R NFKBIB PYCARD SOCS3 NCR3 HMOX1 CHID1 FCGR1A DAGLB ZBP1 SYK PARP4 TNFRSF1A MTOR ANO6 ACER3 CERS6 IL18 OTULIN P2RX7 PJA2 CUEDC2 PTPN2 PSTPIP1 LGALS1
acute_myeloid	1	timen	C7_IMMUNESIGDB	GSE9006_TYPE_1_DIABETES_AT_DX_VS_4MONTH_POST_DX_PBMC_UP	6.32992e-09	5.00064e-06	0.761461	0.39469	1.78865	188	ID1 G0S2 PPIF MAPK6 BHLHE40 PLK3 RBM3 PABPC4 ZBTB17 PLEKHO2 HBEGF RNF19B CIRBP SGK1 TPD52L2 GPAA1 ADNP2 BAG5 WIPI2 NECAP1 ARF6 GLUD1 SRSF9 SFPQ FZR1 SNF8 TNFRSF14 CDK9 ODF2 PFKFB3 ZNF394 BNIP2 REX1BD SAFB2 SPATA2L CD83 NDUFV1 IVNS1ABP MAPRE1 ARL4A NOC2L HNRNPA1 SGTA SIL1 KDELR2 GSN TRIB1 HNRNPH2 MAPK1IP1L PRPF6 WDR18 NFIL3 NFKB2 TREM1 QSOX1 ATP6V0A1 ZFP36L1 NUP93 HSPA9 PTPRA CHFR NADSYN1 SART1 EHD4 GMPS NPTN MARCKS DDX3X VASP P2RY2 ELMO1 BCL6 RTN3 RETREG2 SLC30A9 TP53BP2 PSMD13 WDR70 MFSD10 G3BP2 NSD1 MINK1 RRP12 DUSP5 ICAM3 RAB1B IBTK COPG1 GPI MAFB SCPEP1 PUF60 CKAP4 JUND LSM12 STX11 DDIT4 ARHGAP26 HSPA5 IL1B GUSB HNRNPA3 UPP1 GNAI3 ILVBL PPP1R15A PDIA4 FOSB CCDC22 PTX3 CTSZ FCAR CDC37
acute_myeloid	4	covid	C7_IMMUNESIGDB	GSE29618_BCELL_VS_MONOCYTE_DAY7_FLU_VACCINE_DN	6.32992e-09	2.00448e-06	0.761461	-0.405683	-1.78674	196	LIN7A KIAA0513 ALDH2 LILRA2 CSF3R CLEC4A RTN1 TBXAS1 ADGRE2 PILRA QPCT CSF1R CD4 MAPKAPK3 ARHGEF40 NLRP3 LEPROT SMARCD3 TREM1 CPQ PID1 CD302 AMPD2 C5AR1 MPP1 CRISPLD2 TNFSF13 PYGL EVI2A RCOR1 TNFRSF1B SULT1A1 UBE2D1 GAS7 HDAC4 FPR1 RXRA APOBR LILRB3 PTGER2 REEP4 SDCBP ITM2B STX11 OGFRL1 EMILIN2 MID1IP1 ERMAP CD68 PCSK5 DAPK1 ADAM9 ARRB1 RBM47 AOAH CD163 PXN HDGF IRAK3 ZNF467 GABARAPL1 RAB20 ALDH3B1 LAPTM4A GAA WDFY3 SEMA4A SLC27A3 CDC42EP3 MCTP1 RAB27A MSRB1 KLF10 BST1 IL1RN CPD TNFSF12 RGS10 LAMP2 ACSL1 CCR1 NPL ATP6AP1 CYFIP1 SGK1 VPS37C HMOX1 GNAQ CEBPD SLCO3A1 TIAM1 RNF130 TRIB1 NAGA UPP1 NAMPT ICAM1 SIGLEC9 HEXB CPPED1 SLC31A2 RAB32 OTULINL CTBP2 CSF2RA PLAUR CAMKK2 DUSP6
acute_myeloid	7	covid	C5_HPO	HP_MACROCYTIC_ANEMIA	6.3467e-09	8.35191e-07	0.761461	-0.697994	-2.13557	47	RPL5 RPL26 RPL15 RPS15A RPS14 RPL35A RPS7 RPS24 RPL18 RPS28 RPS10 RPS17 RPL31 RPL27 RPL11 RPS27 RPS20 RPS29 RPS26 RAC2 HPRT1
acute_cd4	9	covid	C5_HPO	HP_MITOCHONDRIAL_INHERITANCE	6.37927e-09	7.70297e-06	0.761461	-0.880116	-2.54733	15	MT-CO1 MT-ND4 MT-CYB MT-ND6 MT-ND5 MT-CO3 MT-ATP6 MT-ND2 SURF1 MT-CO2 MT-ND4L
acute_cd8	9	covid	C7_VAX	HOWARD_T_CELL_INACT_MONOV_INFLUENZA_A_INDONESIA_05_2005_H5N1_AGE_18_49YO_1DY_UP	6.37986e-09	3.36006e-08	0.761461	0.788645	2.23102	24	IFI44L XAF1 OAS1 IFI35 IFIT3 RSAD2 PARP9 EPSTI1 STAT1 IFI44 APOL6 SAMD9L TYMP GBP1 DTX3L GBP5 FBXO6
acute_cd4	3	timen	C7_IMMUNESIGDB	GSE29617_CTRL_VS_DAY3_TIV_FLU_VACCINE_PBMC_2008_UP	6.39419e-09	3.65198e-06	0.761461	0.493259	1.76755	123	WHAMM NR4A2 COQ10B ZFP36 AP3M2 JMJD1C DDIT3 ICOS CREBRF CCNL1 HBP1 BCLAF1 ARID5A USP36 CYLD PLK3 BTG2 SNRNP200 HIF1A POLR3E EML4 PHF3 RBM39 ILF3 NECAP1 GOLGA4 NAMPT WBP11 CXCR4 SNRPA1 NDEL1 RBM25 RAD23B VCPKMT RGS1 TAF11 DUSP4 ENTPD4 TIMM23 NGRN RICTOR SDE2 FOXJ3 YTHDC1 MED6 ATG2A KBTBD2 MSI2 SREK1 UHRF2 SLC2A3 RABGGTB ZNF92 PRRC2C PIM3 ZNF791 DHX15 GIGYF2 AKAP8 FBXO33 L3MBTL3 RANBP2 NUP153 DCP1A HPS4 CMPK1 ANKRD11 ERO1A PIK3R5 ARNTL SAFB2 SF3A1 PPP1R16B MAML2 ZFYVE27 EPB41 ILKAP HAPLN3
acute_myeloid	1	sex_n	HZ_COVID19	Top 500 down genes for COVID-19 mild disease in human NK cells from GSE165461	6.39419e-09	3.74699e-06	0.761461	0.472664	1.60881	391	RPS4Y1 DDX3Y EIF1AY UTY KDM5D ZFY PSD4 CDIPT VPS26B CAMTA2 GIMAP1 UBXN2B TEX2 MTG1 NIPA2 CX3CR1 VMA21 C1RL MPV17 GPATCH11 TSPAN32 STAMBP NIPSNAP3A S1PR4 P2RX7 DTYMK MOGS XPNPEP1 CLSTN1 TMEM229B RASSF4 CARNMT1 BTBD2 CHCHD5 COPS5 GLRX NDUFB6 STN1 INTS6L ARFIP1 MAP4K2 ARMC6 COMMD1 TOE1 GOPC LPXN CFAP298 LRIF1 LSM10 VAMP4 SLC39A11 MCRIP2 CPQ KLHDC2 CDK2AP2 TBC1D25 MAML3 PPID BATF COA5 IDH3A WBP1L SAMD9L DNPH1 ZSCAN29 BTBD6 TRPV2 PIDD1 EIPR1 G6PD ATP10D CENPB SLC35B2 DESI1 CNTROB MED22 NDUFB5 CASP6 CISD1 SLC22A18 CD300A N4BP2 BTRC FAM189B ZNF808 PYCR2 HSCB SYTL1 AHCYL1 PLEKHG3 ACSL5 TMEM129 TIMMDC1 CD244 TMEM159 PRPSAP1 CCM2 CRACR2A DNAL4 ZNF266 SIGMAR1 TMA16 MTFR1L MAPK8IP3 RGS14 SYNE1 TTC13 ACAD10 ADHFE1 GIMAP6 MKNK1 LDLRAP1 RAC2 XBP1 PXMP4 KRI1 MGMT GPKOW ASH2L NABP2 SERGEF MMAB STX2 TNFAIP8 MAP2K6 SLC25A13 CCL3 ESYT1 TMEM60 GALNT7 VPS45 IFFO1 F8A1 SLC25A20 BLOC1S3 TRMT1L COMTD1 RPS6KA4 POP5 GNLY NBR1 HEMK1 ZNF277 HVCN1 ATG5
acute_myeloid	5	timen	HZ_COVID19	SARS Top 200 Predicted Genes from Geneshot AutoRIF via ARCHS4 Co-Expression Gene Similarity	6.39419e-09	5.35629e-08	0.761461	-0.387429	-1.92025	184	SHISA5 IFIH1 SIGLEC1 IRF2 RSAD2 OAS1 NMI IFI16 NAGK DTX3L TRIM21 ISG20 CMPK2 RTP4 IKBKG TNFSF10 RALB GBP1 IFIT3 IFI6 AIP LY96 IFI35 PARP9 MOB3A PARP10 LMAN2 CCR1 MX1 TRADD TRAFD1 USP18 GLRX RER1 ETV7 EPSTI1 RPS6KA1 MX2 SP110 PLSCR1 PML LILRB1 IRF7 BATF TFEB GSDMD POLD4 RAB8A STAT2 DHX58 GK SLC7A7 OAS3 TNIP1 ADPRH TOM1 SP140 CASP1 OSCAR CD82 OASL ARID5A MYD88 TRIM14 CCR5 IL10RB NR1H2 NECAP2 ETHE1 RAB20 IFITM3 TRIM25 PARP12 IL1RN OAS2
acute_myeloid	7	covid	C7_VAX	HARALAMBIEVA_PBMC_FLUARIX_AGE_50_74YO_CORR_WITH_28D_MEM_B_CELL_RESPONSE_AT_0DY_POSITIVE	6.41341e-09	3.44492e-08	0.761461	-0.46863	-1.65971	303	HINT1 COPS9 RPS7 RPS23 RPL39 RPL23A RPS6 COMMD6 RPS27A CAMTA1 JTB NDUFB11 UBL5 ATP5MG COX14 HIKESHI ITGB1BP1 RPL32 UBA52 UQCRB SOD1 RNF167 UQCR10 RPL14 RPL37 UQCR11 PSMD9 UQCRQ DUT ZFAND2B RPL27A RPS29 NDUFA2 SMIM29 NAA38 DGUOK SELENOW NDUFC2 NDUFA4 MRPL52 CHMP6 PRR13 WDR83OS NEDD8 SSNA1 SMIM27 SRI ARFRP1 MRPL57 COMTD1 PPIE ZNF780A EEF1D PHF19 POLR3GL RWDD1 COX6C MFF CERK RANGRF SNRPC PSMB8 VBP1 UGGT1 PEF1 PRMT2 SELENOH RPL13A ZCRB1 SKP1 TEX264 CD99 NDUFB2 MRPL11 TRAPPC4 TRNAU1AP PMVK DCAF8 MCRIP1 CARD8 MAVS GUK1 POLR2F HDDC3 RNASEH2C TXNL4A NAXE NSMCE1 UFD1 MYL6 RETREG3 MRPL48 THOC3 PPIA BATF RPA1 PSMC5 ATP5IF1 SNF8 LAGE3 SNRPE NHSL2 ATPAF1 SERF2 PDAP1 RPS19 GFER TOMM5 PSME1 LYAR COMMD4 TINF2 PBXIP1 BLCAP DNAJC19 SIGIRR TRADD ZNF428 SLC39A8 UBE2D2 ENSA HCST PIN4 PDZD11 SF3B3 THYN1 ATP5F1D GPI TADA3 AMZ2 SNRPN TARBP2 CERS4
acute_bcell	11	covid	C5_GO_BP	GOBP_BIOLOGICAL_PROCESS_INVOLVED_IN_INTERSPECIES_INTERACTION_BETWEEN_ORGANISMS	6.41971e-09	2.13616e-06	0.761461	0.389421	1.73626	541	IFITM1 IFI44L MX1 ISG15 IFI27 IFI6 OAS1 IRF7 IFITM3 PLSCR1 IFI44 ISG20 PLAC8 HSPD1 IFITM2 LY6E NT5C3A OAS2 MX2 BST2 ITGB1 MYC SP100 STAP1 IFIT3 MNDA IGHV3-30 IFI35 JAGN1 PTPN2 IL27RA LGALS9 IFNGR2 STAT1 ROMO1 EIF5A PHB ACTR3 PARP14 DTX3L PPIB PML IGHV3-21 POLR3K IGHV3-20 CEBPG SHMT2 TUBB PTPN6 SFPQ SYNCRIP RAB29 HSP90AB1 STMN1 ODC1 GSTP1 IGHV3-23 RBCK1 CHMP5 CLEC17A LY96 EIF2AK2 HMGN2 CD40 PRDX3 NFKBIA SIGLEC10 TRAFD1 THOC3 RAB1A IGHG2 PYCARD CCT5 HLA-F RNASE6 UNC93B1 VIM C1QBP CDK4 LSM14A GRN RNF213 HDAC2 JAK3 IGHV2-5 EEF1G GSN CASP1 GAPDH PMAIP1 ECSIT DYNLT1 PTPN22 NUCKS1 LILRB1 TNFRSF1B TBK1 MIF HIF1A STAT2 CHD1 PIKFYVE SRPK1 OPTN CDC73 CHD7 TGFB1 AUP1 SLC3A2 TARBP2 PARP9 TMF1 MYD88 HSF1 PSMC3 ADAR FBXO9 ZNFX1 SCIMP PRDX1 EIF2AK4 SAMHD1 PPID CD47 RRP1B UBE2K IGHV4-34 DHX9 NMI AP1S1 GSDMD RELB NCF2 HLA-A PLSCR3 NR1H2 ARF1 TP53
acute_cd8	10	covid	C5_HPO	HP_POSTURAL_TREMOR	6.42248e-09	5.0438e-07	0.761461	-0.786476	-3.11933	20	MT-CYB MT-CO3 MT-ND4 MT-CO1 MT-ATP6 MT-ND4L MT-ND5 MT-ND2 MT-ND6 MT-ND1
acute_cd4	7	covid	C5_HPO	HP_ABSENT_THUMB	6.44977e-09	8.60475e-07	0.761461	-0.732507	-2.70118	27	RPL27 RPS19 RPS10 RPL18 RPS15A RPL5 RPS20 RPL15 RPL26 RPS7 RPL35A RPS27 RPS17 RPL35 RPS28 RPL11
acute_bcell	all	acuity_maxn	C5_GO_BP	GOBP_ANTIGEN_RECEPTOR_MEDIATED_SIGNALING_PATHWAY	6.45845e-09	2.27572e-06	0.761461	-0.491507	-1.6753	196	IGHV3-74 IGHV2-70 IGHV4-59 IGHV1-69 IGHV3-49 IGHV3-7 IGHV3-64 IGHV4-31 IGHV4-28 IGHV3-15 IGHV7-4-1 IGHV2-70D IGHV3-72 IGLL5 IGHV3-66 IGHV6-1 IGHV1-18 IGHV5-51 IGHV4-34 IGHV3-11 IGHV1-24 TRBC1 IGHG1 IGHV3-13 FCRL3 IGHE IGHV3-48 IGHV3-53 IGHV3-33 KLHL6 IGHV3-23 IGHV2-5 IGHV3-21 TESPA1 BTN3A1 CD38 SH2B2 BTN2A2 BTN3A3 MAPK1 IGHV2-26 CD8A IGLC3 SPPL3 PLEKHA1 DUSP3 BTN2A1 IGHV4-39 IGLC2 IGHV3-30 IGHV3-20 IGHV1-58 LAX1 IGHD SLC39A10 IKBKG IGHM ZC3H12A BLNK PTPRJ FYB1 CD79B CD8B PSEN1 PLCL2 ICOSLG CEACAM1 PAWR IGHV1-69-2 IGHV1OR15-1 DGKZ ADA SPG21 IGHV3-73 IGHV3-43 ZAP70 PIK3CA MNDA PRKD2 IGHV1-3
acute_cd8	5	covid	C5_GO_BP	GOBP_REGULATION_OF_DEFENSE_RESPONSE	6.45845e-09	1.17306e-06	0.761461	0.455719	1.54384	308	IRF7 ISG15 OAS1 HERC5 PARP9 PLSCR1 OAS3 IFIT1 ZBP1 IFI35 PARP14 LGALS9 ZNFX1 DTX3L LAG3 DDX58 N4BP1 USP18 STAT2 ADAR STAT1 BRD4 LGALS1 TRIM5 CRTAM DHX58 NMI ALOX5AP SLC15A4 TNFRSF1B CCL3 IRF3 CASP1 CYLD TXK FGR PIK3AP1 PAK1 TSPAN32 SYT11 IL16 DHX9 BCR YTHDF2 LILRB1 XIAP NR1H2 MYD88 RICTOR RORA RELA RBM14 CD81 LRSAM1 NLRC3 RIPK1 FEM1A TKFC HAVCR2 SIN3A IKBKE VAV1 TRIM44 VAMP3 MICB GBA FURIN UFL1 GBP5 ZMPSTE24 LYN KLRC2 SFPQ FGL2 IFI16 AGER HLA-A CD47 JAK2 RNF31 TRAF6 SYK FANCA GSTP1 IFNG ATG5 CASP8 BAP1 CELF1 AP1G1 USP15 PRKCD SNX4 NPLOC4 PTPN1 FAM3A TYROBP CST7 ADA TRIM21 XRCC5 MED1 CEBPB GPSM3 KLRC3 TRIM38 PAK2 TRADD ABHD12 ASH1L
acute_myeloid	12	covid	C5_GO_CC	GOCC_VACUOLE	6.45845e-09	1.56294e-06	0.761461	0.418793	1.42983	547	IFITM1 RNASE6 LGMN RNASE2 TCN2 CTSL FABP5 PLAC8 CREG1 NCF1 DTX3L CHMP5 TMEM30A GM2A IFITM3 CAPN2 CTSD GRN ADA STOM SCARB2 TMEM199 ATP6V0A1 CTSA HPSE HLA-F ACP2 NCSTN ADAM8 TLR7 VTI1B SPPL2A ATRAID CTBS VPS26A HLA-DQA2 PLBD1 TOLLIP C3AR1 SDC3 VPS35 STX7 NEU1 PSMD1 GLMP ARSA DAB2 AP3D1 MNDA FPR1 NRBF2 IL4I1 ARHGAP45 RAB2A BST2 ACE BBC3 CHMP2A ATP6V1E1 HLA-DRB5 LAMP1 UBQLN1 ADA2 PLEKHM1 SH3GLB1 LIPA DNASE2 SNX1 ANKFY1 ANPEP LAMP2 LDLR TRIM21 HEXA PLD3 SPAG9 NKG7 SURF4 AP2M1 TRAPPC1 GNAI3 PRKCD AP3B1 ATP6V1G1 PLEKHM2 TMEM179B AP5M1 RNASET2 NCOA4 CD1D PIP4K2A AP1B1 VTI1A SLC2A8 TMEM175 ABCD1 GNS NSF BORCS5 DRAM1 STX17 HLA-DMB AP1S1 CAPN1 ARSB AP2A2 SLC15A4 ULK1 UBA1 ARRB1 MEFV WDR41 LAMTOR3 OPTN PI4K2A FNIP1 HEXB USP4 ARRDC3 CD63 C6orf120 HGS AP5B1 ATP6V1C1 RNASEK RPN2 PLA2G15 FLOT1 UNC93B1 RUBCN GIMAP5 CD164 SQSTM1 IFI30 TOM1 FUCA2 DNAJC5 SRGN B4GALT1 RAB7A SNX2 SMPD1 TEX264 CHMP7 GNB4 ATP6V0E1 RAB5C ATG12 DPP7 GCA RRAGA NCF4 MGST1 MFSD1 FUCA1 BECN1 PLBD2 FNIP2 CHMP1A SLC36A1 IFITM2 CPQ WDR48 PIP4P1 LITAF CHMP4B HTT DDOST SLC15A3 ATP13A2 STARD3 TPP1 BLOC1S1 CHMP2B TECPR1 CST7 FNBP1 MAP1LC3A RDH14 GUSB MAGT1 CLCN7 CD1C MAP1LC3B PRDX6 MCOLN1 CHMP1B KCNQ1 RNF13 WASHC1 CKAP4 ACTR10 NHLRC3 SYT11 UNC13D GLB1 LAMTOR2 ARL8A TMBIM1 CLTC CALR ATP6V1H CHID1 DLD GBA RHEB VPS11 TUBB4B GGA3 SDCBP TMEM9B RNF19B SPG11 WIPI1 P2RX4 ATP6V1F VAMP4 MYO5A TMEM59 TRPM2 PRCP TNFAIP3 VCAN TMEM150B CHMP6 TBC1D14 SLC35F6 RUBCNL IST1 ZFYVE26 DAGLB GNLY SLC3A2 CD74 CHMP4A SLC7A5 TMEM192 RPS6KC1 TMEM208 ACLY AGA CTSW RRAGC AP3M1
acute_cd8	7	timen	C3_MIR_MIRDB	MIR7_1_3P	6.4816e-09	7.133e-06	0.761461	0.331271	1.74385	332	PDE4D CSRNP1 MAPK1IP1L PELI1 KLF3 MGAT4A PTP4A1 ANK3 NELL2 GMFB RNF139 NUP58 RNF19A PNRC1 DDX6 SIAH1 USF3 FBXO28 PTAR1 RNF138 ZBTB10 PFDN4 PRELID3B CMPK1 C5orf24 CBLL1 ELL2 N4BP2L1 BNIP2 AHR RBM7 SESN3 MED6 ANKRD13C MEF2D PAIP2 IMPACT SF3B1 TMED2 IFT57 ATP8A1 NFE2L2 BZW1 AFF4 MCOLN2 YTHDF3 ARHGEF7 BCLAF1 TMEM41B BCAP29 FBXL3 FAM169A ZCRB1 ELOC TM9SF3 CDC42SE2 FNIP1 IREB2 SLC25A16 FAM91A1 SLC30A5 MBNL2 GPATCH2 SEC14L1 SETD2 STX16 TMX4 SATB1 SPIN1 ABHD13 ZNF273 UHRF1BP1L MYSM1 HINT3 EIF3A RWDD3 EDEM3 CCSER2 ELF1 FBXL17 PIAS2 KLF12 CTDSPL2 TOPORS MYNN WDR48 LRRC58 ZMYM5 PDS5B ITGB1 GTF2A1 NAP1L1 CCNT2 AEBP2 ADNP2 KLHL24 SREK1IP1 SSBP3 ASB7 ITGA4 PPP3R1
acute_myeloid	15	covid	C7_IMMUNESIGDB	GSE26030_TH1_VS_TH17_DAY5_POST_POLARIZATION_UP	6.48201e-09	6.11101e-07	0.761461	0.738556	2.77649	32	IFITM3 ISG15 MX1 PLAC8 IFI44L RNF213 OAS1 STAT1 MX2 IFI35 XAF1 IRF7 HLA-C IFI27L2
acute_myeloid	15	covid	HZ_COVID19	Top 500 up genes for SARS-CoV-2 infection in Rhesus macaques at Group 1 dose in Bronchoalveolar Lavage at 4 DPI from GSE156701	6.48598e-09	7.10637e-08	0.761461	0.596737	2.5332	58	IFI27 IFI6 ISG15 LY6E MX1 IFI44L APOBEC3A OAS1 CTSD STAT1 SCARB2 MX2 ADAR XAF1 IRF7 SEC61A1 MAFB MPP1 MPEG1 PLD3 GRN MYD88
acute_cd4	2	covid	C5_GO_BP	GOBP_CELLULAR_RESPONSE_TO_VIRUS	6.52271e-09	1.33831e-06	0.761461	0.63064	1.97419	53	IFI6 OAS1 OASL IRF7 LGALS9 OAS3 DDX60 ADAR RNF125 EIF5A RRP1B DDX58 IFIH1 DHX58 RIOK3 ARF1 TRIM25 USP15 GBF1
acute_cd4	4	covid	C7_VAX	ERWIN_COHEN_BLOOD_TC_83_AGE_23_48YO_VACCINATED_VS_CONTROL_2DY_UP	6.52271e-09	7.52286e-08	0.761461	0.542967	1.9946	80	IFI27 XAF1 IFI44L IFIT3 MX2 SAMD9 MX1 EIF2AK2 PLSCR1 IFIT1 IRF7 OASL OAS1 ISG15 IFI44 TRIM22 TNFSF10 LY6E HELZ2 RSAD2 ZBP1 IFIT2 OAS2 IFI6 GALM IFI35 IFIT5 USP18 DDX58 BLVRA
acute_myeloid	5	timen	HZ_COVID19	500 genes up-regulated by SARS-CoV-2 in human Calu3 cells at 12h from GSE148729	6.52271e-09	5.3859e-08	0.761461	-0.328123	-1.69786	349	IFI27 IFITM1 NT5C3A SAMD9 SAMD9L IFIH1 IRF2 RSAD2 OAS1 NMI XAF1 IFI16 IFI44L DDX60 DTX3L TRIM69 TRIM21 ISG20 EGR1 CMPK2 TRIM22 IFIT1 RTP4 MAP3K1 TNFSF10 DDX58 GBP1 IFIT3 IFI6 LMO2 ETS2 DDX60L IFI35 RHOB PARP9 PARP10 ARID4B JAK2 GTF2B ZCCHC2 PPM1K MX1 NR3C1 ZFP36L2 USP18 TNFAIP3 DAPP1 HSH2D AZI2 JUN TRIM38 ETV7 EPSTI1 CCL2 NFE2L2 MX2 ZBP1 ADM SP110 MXD1 UBA7 MT2A PLSCR1 PML SFSWAP RC3H1 IRF7 BTN3A3 IFITM2 TRIM5 STAT2 DHX58 SP100 OAS3 RABGAP1L PPP1R10 HLA-F CHD2 CASP1 EXT1 NFKBIZ RBM6 MSL2 OASL MLKL MYD88 TRIM14 ZSWIM6 RUFY4 MOV10 KANSL1 CASP7 ITGAM PPP2R2A GBP4 TCF7L2 PHF11 OGFR BTN3A1 SP140L CCDC174 CXCL10 SOX4 IFITM3 TRIM25 NLRC5 PARP12 N4BP1 CNP CARD16 OAS2 SNRK SETDB1 NCOA7 APOL2 MIER1 BIRC3 ZMYM2 TRIM26 INTS6 IFI44 ZC3HAV1 MTF2 XRN1 ODF3B IRF9 GTPBP2 FOSL2 APOL3
acute_bcell	all	acuity_maxn	C5_GO_MF	GOMF_MHC_CLASS_II_PROTEIN_COMPLEX_BINDING	6.53719e-09	1.6343e-06	0.761461	0.720749	3.02995	25	HLA-DQA2 HLA-DQB2 HLA-DRB5 HSP90AA1 HSP90AB1 HLA-DQA1
acute_myeloid	7	covid	C3_TFT_GTRD	GTF2A2_TARGET_GENES	6.54232e-09	1.4295e-06	0.761461	-0.468389	-1.64652	301	RPLP1 RPS3A RPLP0 RPL15 PRDX2 EEF2 RPS7 RPS8 RPS24 RPS5 RPL10 RPL4 RPL18 RPS12 EEF1A1 RPS6 TMEM14B RPL29 RGS2 RPL3 NPM1 RPL24 EIF1 SLC25A6 RPS2 HSPA1A JPT1 CALM2 RPL13 RPSA RPL12 PSMG3 ZSCAN16-AS1 SNHG7 RPS3 RPL11 RPS27 RPS18 IER3 TMSB4X RPL22L1 RPS20 RPL8 RPL37A RPS26 PABPC4 OAZ1 CIRBP ACTG1 UQCRC2 FTL TPI1 ZC3H6 RPL38 LZIC EEF1D UBB HNRNPA1 CHCHD7 PRMT1 TRAF7 NPL BAIAP2-DT PDE6D NOSIP PABPC1 SNRNP27 SKP1 HSP90AB1 CCNI SNHG8 VDAC2 SEC13 PPT1 RPS9 NASP SLC4A1AP VIM CYCS ALG3 KDM4B C12orf57 HP1BP3 EIF2D MRPL48 CSRP1 SNHG9 ACTB WDR74 PPIA NDUFS2 COX16 BAIAP2 SRSF3 RPL35 SOCS3 TUBB4B CEBPB DNAJB1 AK2 KMT2A MRPS18B TOB1 ING1 STRIP1 NEU3 RPL28 SRSF2 RPL36 SHARPIN CCNG2 CYTH2 GPANK1 CSKMT GTF3C6 SERPINB9 GDI1 CEBPA MITD1 PRDX1 PSMC3
acute_cd4	7	timen	C5_HPO	HP_TRIPHALANGEAL_THUMB	6.55855e-09	3.03792e-06	0.761461	0.756567	2.50622	29	RPS10 MAD2L2 RPL27 RPL18 RPS19 RPL5 RPL15 RPS15A RPS7 RPL35 RPL26 RPL35A RPS17 RPS27 RPL11 RPS29 RPS26 RPS28 RPL31
acute_cd8	8	timen	C7_VAX	NAKAYA_PBMC_FLUAD_IMUVAC_MALE_AGE_14_27YO_CORRELATED_WITH_HAI_RESPONSE_MF59_ADJUVANTED_AND_NON_1DY_GENES_IN_BTM_M75_POSITIVE	6.56392e-09	3.16415e-08	0.761461	-0.917395	-2.60269	13	IFIT1 OAS1 IRF7 RSAD2 DDX60 HERC5 OAS3 DDX58 IFIH1 DHX58
acute_cd4	5	covid	HZ_COVID19	SARS Top 200 Predicted Genes from Geneshot AutoRIF via GeneRIF Co-Occurrence Gene Similarity	6.57144e-09	4.66572e-08	0.761461	0.487816	2.37968	107	IFI6 ISG15 XAF1 MX1 IRF7 EIF2AK2 IFITM3 IFITM1 IFIT3 OAS1 IFI27 SOCS3 HERC5 MX2 IFITM2 IFI16 STAT2 TMBIM6 STAT3 DPP4 CTSD IFNGR2 PRPF3 CXCR3 SOCS1 ATP2A2
acute_myeloid	all	timen	C5_GO_MF	GOMF_CATALYTIC_ACTIVITY_ACTING_ON_RNA	6.57819e-09	1.91206e-06	0.761461	-0.456114	-1.79645	342	ISG20 DDX58 IFIH1 DDX60 RNASE1 DHX58 HELZ2 RNASE3 NT5C3A RNASEL RNASE2 DDX60L TRMT1L PNPT1 EXOSC3 MED20 N4BP1 PTRH2 RTCB FARSA PRIM1 CMTR1 LACTB2 RNASE6 ANG MOV10 DDX1 TRMT13 BCDIN3D DDX23 CMTR2 XRN1 ERI2 POP1 METTL14 TRMT5 RPP25 TUT7 TRMT12 DTWD1 PARS2 TGS1 EDC3 RPAP1 FTSJ3 ERI1 RPP40 LCMT2 POLR3A DDX59 NSUN5 DBR1 NSUN6 TRMT10B PUS3 MRM1 DROSHA CARS2 TDRD9 TARS2 EIF4A3 PUS10 DDX10 DHX33 G3BP1 ZC3H12D PIWIL4 TSNAX MRPL58 TRNT1 TUT1 EXOSC9 NUDT16 DDX52 METTL6 POLR1B EMG1 METTL2A DDX50 DHX36 AARS2 POLR3K METTL3 DARS2 RTCA DHX16 SLU7 METTL4 DDX24 HENMT1 QRSL1 RPP38 METTL15 DDX17 DDX27 YARS2 TRMT11 RPP30 MRM2 CPSF3 POLR3C POP4 EXOSC1 PARN DCPS DDX56 GATB POLR2K SAMHD1 EXD2 EXOSC8 TRMT10C TYW1B
acute_myeloid	12	acuity_maxn	HALLMARK	HALLMARK_HYPOXIA	6.5843e-09	1.13304e-07	0.761461	0.563771	2.25651	106	ADM DDIT4 MT1E CXCR4 PIM1 MT2A PLIN2 CDKN1A BHLHE40 SAP30 TNFAIP3 DDIT3 NFIL3 SLC2A3 FOXO3 NDRG1 FOSL2 ISG20 LDHA ERO1A ATF3 ANXA2 SCARB1 IRS2 S100A4 HEXA RBPJ UGP2 HMOX1 PFKFB3 GAA SDC3 KLHL24 KDM3A
acute_cd4	1	covid	C7_VAX	NAKAYA_PBMC_FLUMIST_AGE_18_50YO_3DY_IFN_SUBSET_UP	6.59277e-09	4.21466e-08	0.761461	0.846007	2.7967	20	XAF1 IRF7 MX1 OAS1 PLSCR1 MX2 OAS2 IFI35 TRIM22 OAS3 PSMB9
acute_myeloid	12	covid	C7_VAX	SCHERER_PBMC_YF_VAX_OR_APSV_WETVAX_AGE_18_40YO_JOINT_TO_VACCINIA_AND_YELLOW_FEVER_DN	6.60654e-09	3.49968e-08	0.761461	-0.742976	-3.34773	19	RPS3A RPL10A EEF1B2 RPS10 RPL13 RPL9 RPS15A RPL23A RPS21 LTB
acute_cd8	7	timen	C5_HPO	HP_ABNORMALITY_OF_THE_THENAR_EMINENCE	6.62025e-09	5.69562e-06	0.761461	0.812977	2.68681	23	RPS10 RPL27 RPL5 RPS15A RPL18 RPS26 RPS19 RPS7 RPL15 RPS27 RPS29 RPS28 RPL35A RPL35 TSR2 RPS20 RPL26 RPS17 RPL11
acute_myeloid	13	acuity_maxn	C5_GO_CC	GOCC_INTRINSIC_COMPONENT_OF_ENDOPLASMIC_RETICULUM_MEMBRANE	6.62294e-09	1.69621e-07	0.761461	-0.578997	-2.05735	100	HLA-DQA1 HLA-DPA1 HLA-DPB1 HLA-DQB1 HLA-DRA CD74 HLA-DRB1 HLA-DRB5 SARAF RTN1 ELOVL5 SPCS1 ERGIC3 ARL6IP1
acute_bcell	11	timen	C5_GO_BP	GOBP_VIRAL_GENOME_REPLICATION	6.62815e-09	2.20303e-06	0.761461	-0.587845	-2.58718	71	IFITM1 IFI27 ISG15 MX1 BST2 OAS1 ISG20 IFITM2 PLSCR1 OAS2 IFI16 IFITM3 EIF2AK2 PPIE APOBEC3G ADAR
acute_cd8	all	sex_n	HALLMARK	HALLMARK_E2F_TARGETS	6.63518e-09	3.31759e-07	0.761461	-0.587205	-2.08174	198	SMC1A WEE1 KIF18B CDCA8 TOP2A KIF4A SPC24 RAD51AP1 AURKA MYBL2 CKS2 AURKB CDKN3 ORC6 DEPDC1 CENPM SPC25 BIRC5 PAICS BRMS1L DIAPH3 MELK CDC20 PLK1 MYC NME1 CDK1 BUB1B LMNB1 SHMT1 EZH2 MKI67 HMGB3 MXD3 DLGAP5 TRIP13 CCNB2 KPNA2 CDC25A MCM2 PPM1D CDCA3 CENPE UBE2T ASF1B MMS22L DSCC1 DONSON ESPL1 NCAPD2 RRM2 NUP205 ASF1A DCK CDKN2A E2F8 SMC4 HMMR SRSF2 CBX5 EED HELLS SLBP TBRG4 CSE1L POLE MCM6 CKS1B RFC3 MTHFD2 MAD2L1 BRCA2 HMGB2 RAD50 MCM4 TK1 MCM5 KIF2C UBE2S CIT TCF19 KIF22 PSMC3IP RNASEH2A DCLRE1B STMN1 LYAR PCNA RACGAP1 ORC2 BRCA1 PDS5B CTCF
acute_cd4	12	covid	C7_VAX	FOURATI_BLOOD_TWINRIX_AGE_25_83YO_RESPONDERS_VS_POOR_RESPONDERS_0DY_DN	6.64292e-09	3.2126e-08	0.761461	0.524413	2.11204	130	IFI44L MX1 ISG15 IFI6 MX2 PARP9 IFI44 OAS1 IRF7 PLSCR1 TYMP SP110 STAT1 OAS3 OASL IFITM3 IFI16 IFI27 HELZ2 TNFSF10 MT2A KIF5B CABIN1 ZBP1 CACUL1 IRF9 TLE4 PDE12 DDX3Y PSAP ANXA5 KIAA0319L SERPINB6 ATF6 UBE2L3 AFF1 PRRC2C CTSB UBR4 TNPO1 BTN3A1 CSNK1D FCHSD1 RFTN1
acute_cd8	10	covid	C5_HPO	HP_RAGGED_RED_MUSCLE_FIBERS	6.64799e-09	5.0438e-07	0.761461	-0.746425	-3.03222	22	MT-CYB MT-CO3 MT-ND4 MT-CO1 MT-ATP6 MT-CO2 MT-ND3 MT-ND5 PABPN1 MT-ND2 MT-ND6 MT-ATP8 MT-ND1
acute_bcell	3	timen	C5_GO_BP	GOBP_DEFENSE_RESPONSE	6.65187e-09	8.27983e-07	0.761461	-0.36891	-1.55343	434	IGKV3-20 IGHV1-18 IGHV4-39 IGHV4-34 IFIT3 ISG15 MX1 IGHV3-21 IL4R MYC IGHV1-69D IGHV3-23 IFI44L CD40 DDIT4 CYBC1 IGHV3-33 CD48 IGHV3-7 PLSCR1 MX2 IFI16 IGHV3-53 IGHV4-31 IFITM1 VIM IGLL5 BST2 IGHV3-30 IFIT1 CYBB PTPRC IFI6 IGHV4-59 RNASE6 OAS2 RNF213 STAT1 BANF1 OAS1 SOD1 RB1 IGHV5-51 PARK7 NR1H2 APOBEC3G PYCARD ALOX5 IRF7 PSMA6 CASP1 FCGR2B AIMP1 IGHV3-11 VAMP8 IGHV1-3 UNC93B1 ACTR2 PARP14 NKG7 IGLC2 ALOX5AP IGHV3-66 GRN TRIM22 IRF3 ATM STAP1 APOBEC3C DDX58 OAS3 IFIT2 IGHV3-74 CAMLG SP140 CCR6 IGHV3-20 FCMR ACTR3 CALCOCO2 PLAC8 PDCD4 PIK3AP1 BLK PTK2B STAT3 IFI35 SETD2 CNPY3 IFIT5 CD200 GPX4 CNR2 PTPRCAP PPP1R11 PARP9 EIF2AK2 CD46 NDFIP1 TAP1 LYZ DTX3L DDX60 TUBB CD55 STAT6 NUB1 TCIRG1 IGHV5-10-1 RNASET2 HERC5 USP18 BIRC3 RAB14 CORO1A IFITM3 CCR7 PRDX1 IGHV3-15 NMI GPSM3 LY86 SYK CASP8 XRCC5 DHX9 ASH1L RBCK1 SYNCRIP IGKC NFATC3 IGHV3-48 LGALS1 ISG20 MYD88 TRADD
acute_myeloid	7	timen	C5_GO_CC	GOCC_MITOCHONDRION	6.65187e-09	1.56477e-07	0.761461	0.401944	1.37293	1029	G0S2 SLC25A5 SLC25A6 MRPL33 COX7A2L LGALS3 FUNDC2 MPST NDUFA4 RACK1 TOMM7 ALKBH7 SMDT1 GSTP1 ATP5MC3 COX5A TOMM20 GPX4 RPS27A COX4I1 ATP5MG FIS1 UQCRB COX14 HIGD2A UQCRH STMP1 PPIF NRGN COX7A2 OXA1L NDUFA2 ATP5MC1 MDH2 MRPL54 PHB2 CHCHD2 CARD19 TMEM14B TSPO MGST1 ATP5PO ATP5PB ATP5PF ATP5F1C UBA52 JTB COX6B1 TOMM5 PARK7 TIMM13 TOMM22 COX6C MRPL51 ECHS1 SLC25A3 NDUFB11 NDUFA6 TMEM14C UQCRQ RPS3 ATP5MF UQCR11 SNN NDUFB5 ETHE1 MRPS15 NDUFB10 CHCHD5 SSBP1 NDUFAF8 PRELID1 RAB32 VDAC1 NDUFC2 NDUFB9 GRPEL1 TMEM126A SCP2 SURF1 MRPL55 VDAC2 PRDX6 BID PYURF NDUFB2 ATP5ME ATP5F1D DHRS4 CYP27A1 COX7B PRDX5 ATP5MC2 COX8A COX7C BNIP3L DUT CYC1 GFER TUFM ALDH2 CWC15 MRPL14 HINT2 APEX1 PTPMT1 BAD MTCH2 MPC1 NDUFB4 MRPS24 NDUFS6 CHCHD10 ATP5F1E PFDN2 ATP5PD UQCR10 PSMB4 NDUFA1 MRPS21 TST RAB5IF MRPL23 MCUB MRPS6 METTL9 MRPS12 COA5 MAP1LC3B SOD1 MRPL34 PFDN4 TUSC2 MRPL43 ISCA1 ISCU NDUFA11 TIMM10 C1QBP HSD17B10 NME4 MRPL21 COX6A1 UQCRHL NDUFB1 CISD3 FDX1 PET100 IDH3G LDHB MRPS34 APH1A NDUFB8 NDUFAF2 ROMO1 GSK3A PRDX3 UQCRC2 NIPSNAP2 NDUFAB1 COX16 TMEM70 NDUFS5 MTX1 PPP1CC BLOC1S2 BCKDK ATP5F1B PRKACA NDUFS7 MRPL52 NAXE MRPL11 NDUFC1 COX17 TXN2 TIMM8B MRPL37 ENY2 PNKD FIBP FKBP8 COX5B SDHB RGS2 DMAC1 MPC2 FAM210B DNAJC15 ATP5F1A POLDIP2 RAC2 NDUFS3 MRPL57 C1orf43 MAFF GADD45GIP1 CMC2 ETFA CAT NDUFB7 AURKAIP1 IFI27L2 ATPAF2 NDUFS8 CLPP UQCC3 SLC25A11 MRPL9 CLIC1 MRPL20 RAB7A NDUFS4 MPV17 MRPS11 SGK1 GHITM HEBP2 MPG PYCARD NDUFA10 CEBPZOS NUDT1 ACSS2 CS UQCRFS1 ECSIT MAP2K2 SLC25A29 STOML2 MRPS36 NDUFV2 DGUOK TFAM MRPL40 MRPL41 MRPL4 BCAP31 MRPS16 VDAC3 PPP6C FPGS UQCRC1 MRPL28 IDH3B MTIF3 TIMM9 GPAA1 HMOX1 STARD7 MTHFD2L SMIM20 PI4K2A MTCH1 NDUFB6 S1PR4 DCTPP1 NDUFA12 MRPL48 PGRMC1 MAPK3 PHB MRPS33 CALM3 NDUFA3 BCL2L13 SUCLG1 PIN4 SLC25A39 MTFR1L SLC25A53 CYCS PMPCA MRPL36 TRIAP1 HADHA NDUFAF3 MTRF1L NUDT2 SLC44A1 TIMM17B IDH2 ACAA2 ATP5IF1 TIMM17A COX20 ISCA2 ATG13 SDHA NDUFA8 DECR1 NDUFV3 GLYCTK DLST TMEM11 ARMC10 ARL2BP NDUFA13 MRPL47 ETFRF1
acute_bcell	4	covid	C5_GO_BP	GOBP_RESPONSE_TO_TYPE_I_INTERFERON	6.6597e-09	2.26504e-06	0.761461	0.697043	2.44082	43	IFITM1 MX1 ISG15 IRF7 IFITM2 OAS1 IFITM3 OAS3 OAS2 IFI27 ADAR IRF3 HSP90AB1 SP100 STAT1 IFNAR1 YTHDF2
acute_cd4	10	covid	C7_VAX	HOEK_NEUTROPHIL_2011_2012_TIV_ADULT_7DY_DN	6.66248e-09	4.56856e-08	0.761461	0.77209	2.34431	21	IFI44L IFI6 ISG15 OAS1 LY6E IFITM3 RSAD2 CMPK2 IFI44 EPSTI1 OAS2
acute_bcell	7	timen	C5_GO_BP	GOBP_REGULATION_OF_VIRAL_PROCESS	6.66597e-09	2.30738e-06	0.761461	-0.580509	-2.4475	68	IFITM1 MX1 ISG20 ISG15 BST2 LY6E TRIM22 EIF2AK2 IFITM2 OAS1 STAT1 IFITM3 OAS2 IFI16 BANF1 PLSCR1 TRIM27 PARP10
acute_cd4	12	covid	C7_VAX	NAKAYA_PBMC_FLUMIST_AGE_18_50YO_3DY_UP	6.66767e-09	3.2126e-08	0.761461	0.437445	1.89054	268	XAF1 MX1 MX2 OAS1 IRF7 PLSCR1 DTX3L PCED1B SP110 TRIM22 STAT1 OAS3 OAS2 RB1 EXOC4 DDX60L SAMD9L RAB3GAP1 IFI16 DDX60 IFI35 SYNCRIP HM13 SAMHD1 CST3 CHMP5 TNFSF10 SCAMP2 HK1 CTSS NDUFAF3 PDIA6 GLYR1 MRPL20 MANF SERPINB1 SYNE3 SART3 AURKAIP1 PLAC8 PSMB9 MAT2A PARP12 ATIC PDLIM5 CBL PRPF6 COA3 PTGER2 UBE2L3 RAB10 MGST3 TINF2 NCOA2 PANK2 BST2 NUP214 CSNK2A1 CTSB FKBP5 MRPS18C VAV1 CAST ICE2 GDI2 MFSD1 PTBP1 LSM6 MESD HMGN4 WSB1 TM9SF4 EIF2AK1 AAK1 CD84 MRPL16 SNX2 ARPC5 ABHD18 USP34 ASXL2 TMPO RRP7A CITED2 ADA2 PDCD6 IKZF3 OCIAD1 RAB8A PPP1R11 DPP8 CNDP2 MLX EXOSC1 MAT2B SPTLC2 ADAM10 APPL1 NUB1 MRPL24 DPYD
acute_cd8	9	covid	C5_GO_BP	GOBP_RESPONSE_TO_INTERFERON_GAMMA	6.67187e-09	1.2424e-06	0.761461	0.648147	2.05305	55	SP100 IFITM3 BST2 CASP1 CDC42 PARP9 IFITM1 STAT1 HLA-DPA1 WAS GBP1 SYNCRIP ACTR2 NR1H2 PARP14 ZYX LGALS9 HSP90AB1 KIF5B VPS26B NUB1 NMI VIM IFITM2 GBP5 CDC37 CALCOCO2 CD47
acute_myeloid	15	timen	C7_IMMUNESIGDB	GSE2770_TGFB_AND_IL4_ACT_VS_ACT_CD4_TCELL_2H_DN	6.67454e-09	1.09537e-06	0.761461	-0.686576	-2.42122	44	IFITM1 ISG15 IFITM3 LY6E IFI27 GIMAP4 IFITM2 XAF1 IFI44L IFI35 MYD88 IRF7 MX2 OAS1 BST2 MNDA RAB8A SHISA5 GNG5
acute_myeloid	7	covid	C5_GO_CC	GOCC_OXIDOREDUCTASE_COMPLEX	6.67677e-09	1.82869e-07	0.761461	-0.595844	-1.9466	93	BCKDK MRPS36 NDUFB10 NDUFB5 NDUFB11 NCF4 NDUFC1 UQCRH UQCRB UQCR10 UQCR11 UQCRQ NDUFS4 ETFA NDUFB4 NDUFA2 SDHC NDUFC2 NDUFA4 NDUFA11 IDH3G NDUFB3 NDUFA5 UQCRC2 NDUFA1 NDUFB1 NDUFAB1 NDUFA8 P4HA1 NDUFB6 SDHB NDUFB2 IDH3B NDUFA6 NDUFS6 UQCRHL NDUFB7 SDHD CAT UQCRC1 NDUFS8 LDHB NDUFS3 NDUFS2 NDUFA3 P4HB GMPR2 DLD UQCRFS1
acute_myeloid	12	timen	C5_GO_BP	GOBP_TYPE_I_INTERFERON_PRODUCTION	6.70218e-09	5.08388e-07	0.761461	-0.663767	-2.10079	73	ISG15 OAS1 OAS2 OAS3 IRF7 DDX58 IFIH1 NMI CD14 TRIM21 TRIM38 STAT1 HMGB2 TLR7 HAVCR2 DHX58 TLR4 TLR8 HSP90AA1 FLOT1 TLR2 TRIM56 SIRPA HSPD1 G3BP1 LILRB1 IL10
acute_cd4	5	sex_n	C7_VAX	FOURATI_BLOOD_TWINRIX_AGE_25_83YO_RESPONDERS_VS_POOR_RESPONDERS_0DY_UP	6.70367e-09	6.24294e-07	0.761461	-0.481207	-1.86375	207	XIST EIF2S3 EIF1AX RPS4X DDX3X ZFX TXLNG FAM13A KDM6A ZCCHC7 OGT CBLL1 FAM107B S1PR1 USP9X CLEC2D KDM5C TSPYL1 HECA TRAPPC2 DCK OFD1 BIRC3 FCMR PRKACB PSIP1 STK17A SERBP1 CDK17 TPD52 CDC42SE2 WDR6 NIPAL3 BUB3 KHDRBS1 PTGES3 RORA TAB2 DOCK10 SLC38A1 HMGB1 SHISAL2A ERP44 HNRNPC TMEM230 PRDM2 TRIB2 UBQLN1 ZNF44 AHR KLF12 RASGRP1 BACH2 GPR183 FAM172A MORF4L2 RABGAP1L ADD3 HSPA8 SMAD3 XPO1 TTC37 LEF1 ZNF92 NCBP2 ITM2A TCEA1 DYRK1A CCR6 ATM HLA-DRB1 APOO MDFIC C19orf12 IL7R MRPL39
acute_cd4	13	timen	C5_GO_BP	GOBP_RESPONSE_TO_INTERFERON_BETA	6.70458e-09	5.76594e-07	0.761461	-0.892801	-2.5928	17	XAF1 OAS1 IFITM1 BST2 STAT1 IFI16 IFITM2 IFITM3 PLSCR1
acute_bcell	12	timen	C5_HPO	HP_ERYTHROID_HYPOPLASIA	6.71299e-09	1.78985e-06	0.761461	0.814063	2.57854	24	RPS20 RPS7 RPL15 RPL35A RPL26 RPS14 RPS10 RPL5 RPS15A RPS26 RPL18 RPL11 RPL27 RPS17 RPS19 RPL35 RPS24 RPL31 RPS29 RPS28
acute_myeloid	7	timen	C7_VAX	FLETCHER_PBMC_BCG_10W_INFANT_BCG_STIMULATED_VS_UNSTIMULATED_10W_UP	6.72256e-09	4.21898e-08	0.761461	-0.574936	-2.36314	65	IFI44L ISG15 MX1 IFIT3 OAS3 EPSTI1 TRIM22 GBP1 GBP5 IFIH1 NFKBIZ MT2A STAT1 PARP9 GBP4 IRF9
acute_cd4	11	covid	C5_GO_BP	GOBP_REGULATION_OF_RESPONSE_TO_EXTERNAL_STIMULUS	6.75515e-09	6.92966e-07	0.761461	0.407485	1.97438	254	ISG15 IRF7 OASL OAS1 HERC5 IFI35 PLSCR1 PARP9 OAS3 ALOX5AP DUSP1 LAG3 XCL1 KLRD1 DDX58 ADAR N4BP1 XCL2 ZNFX1 USP15 HSP90AA1 RAC2 RIPOR2 SELENOS PPM1B DDX60 BIRC3 S100A8 DTX3L GSTP1 PYCARD ADA TRADD ZBP1 TNIP1 VAMP8 S100A9 STAT2 IFI16 FCN1 EIF2AK4 LGALS1 TYROBP HLA-A PAK2 SOCS3 ANKRD17 HLA-E TMSB4X NFE2L2 NMI NR1H2 RB1 CX3CR1 NFKBIZ PPP2R3C RIOK3 AKIRIN2 ST6GAL1 GPR183 RAC1 XRCC6 S1PR1 LSM14A RIN3 CALR ADAM10 PARP14 CST7 WNK1 MCPH1 FLNA XIAP DHX9 CD160 CCL4 UFL1 NFKBIA ATG5
acute_cd4	11	covid	C7_VAX	ERWIN_COHEN_PBMC_TC_83_AGE_18_45YO_NAIVE_NOT_PREVIOUSLY_IMMUNIZED_24HR_DEG_CANONICAL_PATHWAY_MEMBERS_UP	6.7575e-09	3.39987e-08	0.761461	0.905034	2.44955	13	XAF1 IRF7 EIF2AK2 OAS1 OAS3 OAS2 SAMD9L DDX58 IFIT2
acute_myeloid	10	covid	C5_HPO	HP_MITOCHONDRIAL_INHERITANCE	6.77311e-09	1.74204e-05	0.761461	-0.784841	-3.28225	15	MT-CYB MT-CO3 MT-CO1 MT-ND5 MT-CO2 MT-ND4L MT-ATP6 MT-ND4 MT-ND2 SURF1
acute_cd4	all	covid	C5_GO_BP	GOBP_CYTOKINE_MEDIATED_SIGNALING_PATHWAY	6.78103e-09	1.1734e-06	0.761461	0.436584	1.54609	294	OASL USP18 MX1 OAS1 IFI27 ISG15 OAS3 IRF7 OAS2 CX3CR1 PARP9 ZBP1 STAT2 SP100 MYD88 CCR10 IFITM3 NMI IFITM1 CCL4 ADAR CCL3L1 CCL3 XCL2 TREX1 MAP3K7 TRAF6 XCL1 FADD VRK2 CCR4 CASP1 PARP14 PTPN1 CCR8 IFNAR1 CMKLR1 STAT1 IFNGR2 STAT4 NR1H2 TRADD TNIP2 IL2RA APPL1 IL15 FER TRIM44 RABGEF1 OSM CNOT7 IFNGR1 TXNDC17 NFKBIA AGPAT1 CDIP1 NKIRAS2 YTHDF3 PAFAH1B1 MT3 IL7R RELA TBK1 JAGN1 YTHDF2 UGCG RNF113A MAVS RRAGA RIPK1 CTR9 CCR3 RBM15 CARD16 CXCR3 ADIPOR2 SYK PPBP ZNF675 EPOR ZC3H15 KRT18 IL5RA CCR2 CD70 IL1RAP ADAM17 IL18RAP JAK2 PIAS3 SOCS1 SOS1 IL12RB2
acute_myeloid	2	acuity_maxn	C7_VAX	NAKAYA_PBMC_FLUARIX_FLUVIRIN_AGE_18_50YO_CORRELATED_WITH_HAI_28DY_RESPONSE_AT_7DY_POSITIVE	6.78103e-09	1.32908e-06	0.761461	0.55986	1.73416	115	HSP90B1 RUNX1 PDIA4 MANF SIGLEC10 SLC38A10 RPN2 CRELD2 PDIA6 GGH PLPP5 FLOT1 PLPBP MESD P4HB HYOU1 PDXK MLEC ACO2 SLC35B1 ORMDL2 PRDX1 HDLBP RPS27L PRDX3 PSMD14 RPN1 CR1 SEC11C EAF2 ITPK1 SPCS2 NDUFB6 TP53INP1 CENPW UQCRQ CTNNA1 SNRNP25 MYDGF RBM26 SRPRA AURKAIP1 KDELR2 UBE2J1 CHCHD1 RHOG LRP10 SSR1 SLC44A1 NDUFB3 PLCG2 FNDC3B CREB3L2 ERLEC1 MRPL51 ATP6V1A SHMT2 SCAMP2 CARHSP1 PITPNA TMEM165 SEMA4A GEMIN7 ATP1B3 METTL7A VRK3 TMEM176A SRPK1
acute_myeloid	3	timen	HALLMARK	HALLMARK_TNFA_SIGNALING_VIA_NFKB	6.78103e-09	3.25489e-07	0.761461	0.486358	1.76122	146	G0S2 NINJ1 NFKBIE IER3 HBEGF ATP2B1 KLF10 BHLHE40 IER5 ID2 IFNGR2 IRF1 ICAM1 RNF19B RELB BCL3 FOSL1 B4GALT1 TANK NFKB2 NFKBIA BIRC2 CDKN1A TNFAIP2 PNRC1 PPP1R15A MARCKS FOSL2 REL NFIL3 SQSTM1 MAP2K3 EIF1 SGK1 TNIP1 LITAF PLAUR CEBPB MAP3K8 PER1 BTG2 RHOB ZFP36 KDM6B IER2 CD44 EHD1 SNN PFKFB3 TNFAIP3 RELA RIPK2 MAFF FOSB CCNL1 MXD1 JUNB NAMPT PDLIM5 FOS LDLR KLF9 DRAM1 DUSP1 BCL6 PLEK NFE2L2 FUT4 PTPRE GADD45B ETS2 SOD2 TLR2 DENND5A TIPARP PHLDA2 JUN
acute_myeloid	8	timen	HZ_COVID19	Top 500 up genes for SARS-CoV-2 middle-stage infection in human male blood from GSE161731	6.78103e-09	4.54329e-07	0.761461	0.364163	1.49851	460	HMGA1 LMNA TUBB4B MPST RHOC EHD1 MAP7D1 EMD VPS37B BAD LSM4 CLTB MARCKSL1 NRM KCNQ1 MAF1 GRPEL1 WIPI2 SGTA MGLL CCDC124 PRDX2 PCIF1 PRKACA PTMS TUFM CD99 MAP2K3 MAZ AHCY NINJ1 NRGN TRAF7 ECHS1 KDELR1 ALOX5AP ELOVL1 IMPA2 RAB1B GSK3A SLC10A3 SNAI3 APH1A EIF1 SLC9A3R1 LRRC59 TNIP1 ANP32B SH3GL1 BAP1 PRR7 GID8 SURF4 CARHSP1 SLC25A1 MOSPD3 PARVB CHMP4B R3HCC1 KLHDC3 DEDD2 TUBA1C PPP1R18 NFKBIB PDAP1 BTBD2 BRMS1 NUTF2 HADHA ZNF787 ALYREF GNA15 P4HB MSRA CHID1 SMARCB1 PNPLA2 DNAJC4 DYNLL2 TUBA1B TGFB1 CCDC9 FBXW5 DAP MMP24OS GRK6 HDGF EIF5A METRNL PPP2R1A SNAPC2 CCDC12 RAB11B CDA WDR13 TKT SASH3 AKT1S1 RPN1 R3HDM4 IRAK1 YIPF3 CYB5R3 MAPK3 TSC22D4 USF2 UBTD1 RAD23A DNAJB12 RALY LAMTOR1 MLF2 GNAS CENPB INPP5K TRIOBP MRPS34 ALDH3B1 LHPP ATG101 TFPT ATP5F1D ATG13 AGPAT2 RPUSD1 TIMM22 MGAT4B TUBA4A RHBDD2 PMVK CALM3 ALKBH5 MDH2 POLR2E SLC48A1 URM1 HDAC5 MRPL37 LSP1 SHMT2 SNRPB MCOLN1 GPSM3 MTMR14 SCYL1 JUND CAPZB CDKN1A VASP HDLBP PRDX6 CERS4 CHMP6 SEC13 ZNF524 SSNA1 PPP1R7 AKT2 PTPN18 POLR2L ARHGDIA CLPTM1 PKN1 RETREG2 KCTD2 ZDHHC3 FNDC10 PGLS ZNF865 ARF5 MAP3K11 UBE2Q1 DCTPP1 EPN1 ABHD8 RIC8A CSRP1 NABP2 WBP2 TAGLN2 PSMF1 PLOD1 SSU72 DCTN2 TOLLIP RXRA RIN3 RNF5 NAA60 GAS2L1 ITPK1 RNPEPL1 NELFE RNF40 POLDIP2 RTF2 MRPL28 RAB35 EFHD2 SDF4 SART1 CYB5R1 AGPAT1 SIGMAR1 CTNNBIP1 HCLS1 WDR1 EIF4E2 TWF2 KLF16 SZRD1 UBE2M G6PD ARF1 UBL7 PPP1CA DEF6 NACC1 GAR1 FKBP8 ADI1 CSK TST KAT5 ANXA11 HS1BP3 DDX41 DBNL CRAT EXOSC4 POP7 NELFB CAPNS1 UBL4A ATP6V1F MAP2K2 STK40 XRCC6 ANXA7 CHMP1A FKBP2 COTL1 TSPAN33 ARAF PPP1R9B PPM1G CHTF8 MGAT1 PES1 KIAA2013 AP2M1 TNFRSF1B CREB3 SMOX ECH1 CTDNEP1 FXYD5 ACTR1A
acute_myeloid	9	acuity_maxn	HZ_COVID19	Top 500 down genes for SARS-CoV-2 early infection in human female blood from GSE161731	6.78103e-09	7.24214e-07	0.761461	-0.444437	-1.68487	317	LYPD2 HLA-DMB CALHM6 HLA-DRA RPL3 ROGDI ATG3 NEURL1 RPL5 UBXN11 RGS10 ZDHHC1 RPL4 NAP1L1 RPS6 RPL15 AP1S2 HVCN1 VSTM1 FAM214B EEF1A1 RPS27 RPL21 CALM2 PMPCB RBP7 RPS7 GAPT TGFBI RPS8 PFDN5 RPL31 LPAR6 RPL27A KLF4 CLNS1A RPS5 RPS18 ZNF703 RPS3A TOMM7 PSMA4 EIF3E CLEC10A BTF3 EEF1B2 RBX1 GDI2 RPL26 NUDT3 RPSA GSKIP LGALS2 NSA2 NSMCE2 UBXN6 TPT1 USP12 COX7C SPRED1 RPL6 SNRPG RPS12 PCGF5 SIAH2 RPL34 RPS11 RPS24 BAG1 RPL9 RPS15A RPS13 BCL11A OLA1 CD52 SLC31A1 RPL30 RPL13A RPL35A RABGGTB RPS29 RPS27A PDCD10 LYRM7 RPL39 EIF3H FBXO33 SPATA20 RPLP0 GFM2 TPPP3 RPS21 TBCA ATP5F1C WDFY2 SNRPD1 YBX3 CAPZA2 TMA7 COX7A2L RPL37 RPS25 UQCRB NDUFA4 TESC CSTA RPS14 YBX1 IGFBP6 RALA NFYB RPS23 RPL29 KMO ZNF480 MKKS DHX57 POLR1D ECHDC1 NDUFS4 FBXO7 TOMM20 GLIPR1 GNL3 AIF1 RPL22L1 FBXO9 ALDH2 TMEM164 ZNF32 IFT57 TMEM126B
acute_cd8	12	timen	C5_HPO	HP_SHORT_THUMB	6.83204e-09	4.33655e-07	0.761461	0.774211	2.71195	24	RPL5 RPL18 RPL27 RPL35A RPS27 RPL15 RPS19 RPL26 RPS15A RPL11 RPS7 RPS28 RPS10 RPS29 RPL35 RPL31 RPS24 TSR2 GNAS RPS26 RPS20
acute_myeloid	7	covid	C5_HPO	HP_ABNORMALITY_OF_THE_MUSCULATURE_OF_THE_HAND	6.85633e-09	8.35191e-07	0.761461	-0.68716	-2.12539	53	RPL5 RPL26 RPL15 RPS15A HINT1 RPL35A RPS7 RPS24 RPL18 RPS28 RPS10 RPS17 RPL31 SVBP RPL27 RPL11 RPS27 RPS20 RPS29 PNPLA2 RPS26
acute_bcell	9	covid	C7_VAX	SCHERER_PBMC_APSV_WETVAX_AGE_18_40YO_JOINT_TO_VACCINIA_AND_YELLOW_FEVER_UP	6.86211e-09	4.17694e-08	0.761461	0.774427	2.34265	27	IFITM1 IFI44L LY6E MX1 XAF1 ISG15 MX2 TRIM22 IFITM3 IFI6 IRF9 OAS1 IFITM2 PLSCR1
acute_bcell	9	covid	C7_VAX	SCHERER_PBMC_YF_VAX_AGE_18_40YO_JOINT_TO_VACCINIA_AND_YELLOW_FEVER_UP	6.86211e-09	4.17694e-08	0.761461	0.774427	2.34265	27	IFITM1 IFI44L LY6E MX1 XAF1 ISG15 MX2 TRIM22 IFITM3 IFI6 IRF9 OAS1 IFITM2 PLSCR1
acute_cd8	2	covid	C5_HPO	HP_BLURRED_VISION	6.86592e-09	3.28191e-06	0.761461	-0.834668	-3.21404	17	MT-CYB MT-CO1 MT-CO3 MT-ND4 MT-ATP6 MT-ND5 MT-ND4L MT-ND6 MT-ND2 MT-ND1
acute_myeloid	12	covid	C5_HPO	HP_SPRENGEL_ANOMALY	6.86845e-09	9.44592e-07	0.761461	-0.571281	-3.22339	36	RPL5 RPL15 RPL26 RPS10 RPL27 RPS15A RPS24 RPS7 RPL18 RPL35A RPS28 RPS27 RPL11 RPS17 RPL35 RPS19 RPS26 RPS29
acute_myeloid	7	acuity_maxn	C7_VAX	GAUCHER_PBMC_YF_VAX_STAMARIL_UNKNOWN_AGE_7DY_DN	6.87613e-09	1.55095e-07	0.761461	-0.515848	-2.01731	151	FIS1 BTF3 ALKBH7 RPL10A RPS3A RPL30 RPS15A EEF1B2 FBL CAMK1D RPS3 RPL35A RPS18 RPS5 NAP1L1 RPS13 RPL14 RPS23 RPL9 EEF2 SGK1 RPS4X EIF3F HSD17B11 RPL11 RPL7A RPL13 RPL5 RPS8 EEF1A1 FAU RPL18 RPS6 RPS17 RPS27A RPL4 RPL23 RPL13A RPL3 RPL39 RPS14 TOMM7 RPLP0 RPS25 EIF2S3 RPL7 EIF3L OSBPL8 LDHB RPS29 PABPC4 TPT1 RPS24 RPL31 TBL1X RPL27
acute_myeloid	15	covid	C7_VAX	GAUCHER_PBMC_YF_VAX_STAMARIL_UNKNOWN_AGE_3DY_DN	6.88442e-09	4.27559e-08	0.761461	-0.722308	-2.17964	38	RPLP0 RPL5 EEF1B2 RPS5 RPS6 RPL3 RPS4X EEF2 EEF1A1 RPL35A TPT1 TOMM7 RPS27A RPS8 EIF3L RPS3 RPL30 RPS13 RPL4 RPS14 RPL27
acute_myeloid	7	covid	C5_HPO	HP_HYDROPS_FETALIS	6.89981e-09	8.35191e-07	0.761461	-0.645516	-2.05426	65	RPL5 RPL26 RPL15 RPS15A RPL35A RPS7 RPS24 RPL18 RPS28 NDUFB10 RPS10 RPS17 RPL31 RPL27 RPL11 RPS27 RPS20 RPS29 GYPC RPS26 CARS2 AHCY TALDO1 GATC
acute_cd8	8	timen	C5_GO_BP	GOBP_REGULATION_OF_INNATE_IMMUNE_RESPONSE	6.90054e-09	1.15101e-06	0.761461	-0.484497	-2.2049	138	OAS1 IRF7 ISG15 USP18 PLSCR1 PARP9 IFI35 OAS3 LGALS9 IFI16 ADAR NMI STAT2 ZNFX1 SLAMF6 TRAFD1 TRIM21 DHX58 PARP14 LAG3 FGR PTPN6 GBP5 RASGRP1 AIM2 XIAP TRIM5 SAMHD1
acute_bcell	all	covid	C5_GO_BP	GOBP_POSITIVE_REGULATION_OF_B_CELL_ACTIVATION	6.91019e-09	9.26195e-07	0.761461	0.527226	1.75692	122	CDKN1A IGHV3-33 IGHV2-5 IGHV3-15 IGHV4-61 IGHV3-30 IGHV4-34 IGHV4-39 IGHV1-24 IGHV3-64 IGHG1 IGHV3-72 IGHV3-43 PPP2R3C IGHV4-59 IGHV3-21 RIF1 IGHV3-11 IGHA1 IGHV3-48 CD38 IGLL5 IGHV3-49 IGKC IGHV3-13 CD320 TNIP2 XBP1 TNFSF13B IGHV3-7 EXOSC3 IGHA2 IGHV3-66 IGHV7-4-1 IGHG3 IGHV3-73 IGHV4-31 IGHV3-53 ADA TICAM1 PCID2 IGLC2 TFRC TP53BP1 SHLD2 PAXIP1
acute_cd4	all	covid	proteinatlas_blood_expression_cluster	Cluster 36: GdT-cells - Adaptive immune response	6.91019e-09	3.5242e-07	0.761461	0.46204	1.60885	237	USP18 DDX60 TRGV2 ACOT4 PRF1 TRGV10 LAG3 PPP2R2B GZMH TRGV9 CCL4 LPCAT1 TRGV4 C1orf21 PRSS23 FCRL6 CCL3 TRGC2 NKG7 SPON2 SLAMF7 GNPTAB C19orf12 TRGC1 TRGV8 TGFBR3 KIAA1671 ADGRG1 GZMA CST7 SH2D2A RNF125 PIP4K2A MIER3 JAKMIP2 MYO6 TTC38 PTPRM MYBL1 RCAN2 PTRH1 CH25H STAT4 ZNF683 PATL2 ZBTB38 LGR6 APOBEC3D SESN2 FASLG CD320 MTMR2 APOBEC3G F2R USP28 RGS9 S1PR5 SRRT RAB11FIP5 ADRB2 STOM ENPP5 KIR3DL1 PTPN4 SCML4 GZMM DHCR24 ZNF76 JMJD7-PLA2G4B TRDC FGFBP2 PDGFD LY9 SSX2IP TLR3 CD226 MAZ GRAP2 TRGV3 RAB29 PAM RALGAPA1 HACD3 UBE2V1 TM4SF19 ENPP4 LEXM FUT11 TTC16 PYHIN1 EVA1C CD247 SLAMF6 CCL5 CCSER2 PLEKHF1 HCST PTGER2
acute_myeloid	10	covid	C7_VAX	GARCIA_PINERES_PBMC_HPV_16_L1_VLP_AGE_18_25YO_2MO_UP	6.91019e-09	4.39949e-08	0.761461	0.491097	1.71257	158	IFITM1 SERPING1 MT1X CDKN1A AIM2 RAB8B BHLHE40 IL1RN C2 DDB2 MT2A BAX ATF5 ATOX1 MNDA ISG20 TNFSF10 PCNA RBX1 GNLY EML4 LGALS2 TAP2 TLR2 TLR1 DDX58 FPR2 ADAR LDLR VRK2 PSMB2 LMNB1 CTSC DNM1L ACSL1 TIMM17A IL15 MSMO1 C1QB NMT1 GPD2 PTAFR CASP5 ATF6 VAMP5 PSMB5 IDI1 IRF2 CD38 PSMA5 APOBEC3G VDR CSF2RB HBEGF CD40 PIK3C3 IL21R PDK4 CDC40 KMO GNL2 IFITM2 DUSP6 SUB1 ZNF267 TXN
acute_cd4	5	sex_n	C7_VAX	NAKAYA_PBMC_FLUARIX_FLUVIRIN_AGE_18_50YO_CORRELATED_WITH_HAI_28DY_RESPONSE_AT_3DY_NEGATIVE	6.9366e-09	6.24294e-07	0.761461	-0.45086	-1.7814	279	KDM6A CLDND1 SNHG8 OCIAD2 FAM133B KLRB1 GON4L CEP57 RNMT TSPYL1 CEP95 P2RY10 ZBTB25 SGTB ZNF101 C12orf57 TRAC CDK12 MAP3K4 KCNA3 THOC2 WTAP RHOH RSRC2 TRAT1 HBP1 PNISR KPNA5 PSPC1 SMIM19 PRKACB PHF5A STK17A ZNF292 KLF9 PRRC2C PLA2G12A AFF4 CWF19L2 DIS3 CDK17 JAK1 STK4 ISCA1 ZNF277 POLR2M ZEB1 RANBP2 USP36 TMEM243 CDC42SE2 PPIG KRR1 USP47 CD28 RGCC SRSF3 PTCD3 KDM3A RORA CCND2 PASK SLC38A1 HMGB1 ZCCHC10 JUND AQP3 NOSIP STAT4 ITK TMEM106B RCAN3 CNST MFSD14A LCOR CHD1 FHL1 STMN3 SUPV3L1 SSBP1 ITGB3BP KLF12 MAML2 CHORDC1 MED23 CCNT1 RNF138 RSL24D1 CIR1 SECISBP2L BACH2 YTHDC1 GPR183 SLC25A36 ARMH1 DNAJB14 DDHD1 IVNS1ABP CTLA4 DHX36 SINHCAF BEX4 NKTR CDR2 LSG1 DNAJC2 PTPN4 LEF1 ZNF92 ITM2A SRSF6 MTF2 PTPN2 TPP2 USP16 TNIK
acute_cd4	9	covid	C7_VAX	HOWARD_NK_CELL_INACT_MONOV_INFLUENZA_A_INDONESIA_05_2005_H5N1_AGE_18_49YO_1DY_UP	6.95598e-09	3.06394e-08	0.761461	0.927209	2.42521	14	IFI44L IFIT3 EPSTI1 TYMP OAS3 CMPK2 PARP9 STAT1 ODF3B GBP1
acute_myeloid	15	covid	HZ_COVID19	SARS-Cov Top 200 Predicted Genes from Geneshot AutoRIF via AutoRIF Co-Occurrence Gene Similarity	6.96146e-09	7.46505e-08	0.761461	0.640908	2.61161	52	IFITM1 IFITM3 IFI6 ISG15 LY6E MX1 IFI44L IFITM2 OAS1 STAT1 MX2 IFI35 ADAR MYL12A IRF7
acute_myeloid	14	timen	C7_VAX	ERWIN_COHEN_PBMC_TC_83_AGE_18_45YO_RESPONDERS_PREVIOUSLY_IMMUNIZED_24HR_DEG_CANONICAL_PATHWAY_MEMBERS_UP	6.97927e-09	3.12015e-08	0.761461	-0.936096	-2.17541	12	XAF1 OAS1 SAMD9L OAS2 EIF2AK2 TNFSF10 IRF7 CD38 HSH2D IFIT2
acute_myeloid	15	covid	C7_IMMUNESIGDB	GSE13485_DAY7_VS_DAY21_YF17D_VACCINE_PBMC_UP	6.98323e-09	6.44639e-07	0.761461	0.683761	2.65341	41	IFI27 IFI6 ISG15 LY6E MX1 IFI44L APOBEC3A OAS1 STAT1 SCARB2 MX2 ADAR XAF1 IRF7 MARCKS RAC1 MAFB
acute_cd8	all	timen	C5_GO_CC	GOCC_RIBOSOMAL_SUBUNIT	6.98366e-09	2.88326e-07	0.761461	0.41291	2.01054	172	RPLP0 RPS10 RPL4 MRPL23 RPS2 RPSA MRPL37 RPL3 RPS3A RPS4X RPS5 RPS8 RPL5 RPL10A RPS17 RPS16 RPS6 RPL7 RPS3 RPS18 MRPL47 RPS27A RPS23 RPLP2 RPL13 RPS9 RPS14 RPL21 MRPS15 RPL27 RPL7A MRPS24 RPS26 RPS19 RPL15 RPS7 RPL17 MRPL44 RPL18 RPL9 MRPL11 RPL27A RACK1 RPS15A MRPL45 RPL34 RPL23 RPL26 RPL39 RPL29 RPL26L1 RPL8 RPS21 RPS13 RPS12 EIF2A MRPL54 MRPS17 RPL22 MRPL33 RPL6 RPL10 RPL37 RPL24 RPL23A RPL35 RPL18A MRPL12 RPL35A RPLP1 RPL36A RPS11 RPL11 MRPL22 RPL13A RPS28 RPL32 RPL19 MRPS27 UBA52 MRPL55 RPL37A RPS25 MRPL53 RPL31 MRPL2 RPL14 RPL39L MRPL28 MRPL52 RPL30 RPS27 RPS24 MRPL9 RPL12 RPS15
acute_myeloid	15	timen	C7_IMMUNESIGDB	GSE42021_CD24HI_VS_CD24INT_TREG_THYMUS_DN	6.98783e-09	1.10582e-06	0.761461	-0.61484	-2.35009	67	IFITM1 ISG15 IFI6 LY6E IFI27 IFITM2 MX1 B2M IFI44L IFI35 OGFR MYD88 IFI30 IRF7 MX2 HLA-F OAS1 ITM2B BST2 RBCK1 PSME2 TAPBP PSMA6 NFKBIA PSMB8 PPA1 TYMP LAP3
acute_myeloid	9	acuity_maxn	C7_IMMUNESIGDB	GSE22886_DAY0_VS_DAY1_MONOCYTE_IN_CULTURE_DN	6.99547e-09	1.30169e-06	0.761461	0.419759	2.17112	129	ETS2 PIM1 HBEGF CD63 MT2A ZBTB43 SLC2A3 NAMPT BASP1 TUBB6 PFKFB3 UPP1 PIP4K2C PLIN2 NINJ1 GM2A SPHK1 TNIP2 ATP13A3 MAFG MT1X RAB13 SLC3A2 MAPK6 CTSL SLC7A5 TP53BP1 TXNRD1 DAB2 KYNU CLN8 PDE4A CYP1B1 PHACTR1 CDKN1A IER3 LMNA RUNX1 TUBG1 BCAT1 TALDO1 GMPPB IL3RA YIPF6
acute_cd4	12	covid	C7_VAX	QI_PBMC_ZOSTAVAX_AGE_50_75YO_CORRELATED_WITH_CONTRACTION_OF_VZV_SPECIFIC_T_CELLS_PEAK_TO_28DYAT_1DY_NEGATIVE	7.00027e-09	3.27366e-08	0.761461	-0.452044	-2.24022	126	RPS27A KLRB1 RPL35 EEF1B2 RPL26 RPL4 ANXA2R TOMM7 RPL18A RPL23 EEF1D RPS5 RPS3A RPL27 RPS27 TPT1 TMA7 GZMA SS18L2 ATP5PD C12orf57 COMMD6 RPL17 SF3B5 NFATC2IP MRPL14 SNRPD2 PLEKHA1 RPS29 NDUFS5 COX7B RPS17 SIVA1 TRAPPC1 ARHGEF1 RAB27A APEH USF2
acute_myeloid	7	acuity_maxn	HALLMARK	HALLMARK_INFLAMMATORY_RESPONSE	7.00492e-09	1.16749e-07	0.761461	0.501535	2.31075	111	CD82 CXCL8 HIF1A ADM EREG HBEGF CD55 AQP9 GPR183 ABCA1 GNA15 RNF144B NAMPT TIMP1 STAB1 MXD1 CD14 ATP2A2 MYC MARCO FPR1 PROK2 LDLR RAF1 IL4R TLR2 ADGRE1 ABI1 EIF2AK2 P2RX4 SELL ACVR1B CDKN1A C5AR1
acute_myeloid	12	acuity_maxn	HALLMARK	HALLMARK_COMPLEMENT	7.01232e-09	1.13304e-07	0.761461	0.542916	2.21783	124	CLU S100A12 S100A9 PIM1 C1QC TIMP1 CTSB CTSD CTSL SERPING1 TNFAIP3 CD55 IRF7 C1QA CPM CPQ LAMP2 C2 GRB2 ADAM9 APOC1 LRP1 CR1 GNGT2 CASP9 EHD1 LGALS3 ITGAM PLA2G7 CD46 CD36 WAS PIK3R5 CSRP1 STX4 TIMP2 MSRB1 CCL5 USP15 ATOX1 GPD2
acute_myeloid	5	acuity_maxn	C5_GO_BP	GOBP_PEPTIDE_ANTIGEN_ASSEMBLY_WITH_MHC_CLASS_II_PROTEIN_COMPLEX	7.02169e-09	1.29515e-05	0.761461	-0.93013	-2.64183	11	HLA-DQB1 HLA-DQA1 HLA-DPB1 HLA-DMB HLA-DRB1 HLA-DPA1 HLA-DRA HLA-DQA2 HLA-DMA
acute_bcell	10	timen	HZ_COVID19	SARS perturbation; 386 Up Genes from GEN3VA; Human airway epithelium (HAE) cells; Accession: GSE47961 ; Platform: GPL6480; Entry 6	7.03935e-09	8.61136e-07	0.761461	-0.515251	-1.9438	91	IFIT3 DDIT4 IFI44L IRF7 IFIT2 EPSTI1 OAS1 OAS3 LGALS9 AIM2 MX2 XAF1 DDX60L BST2 IFI35 IFIT1 TAP1 NMI IFI27 DDX58 TYMP CD55 NT5C3A IFITM2 DUSP1 OAS2 IFI44 ACP5 STAT1 HERC5 SAMD9L SAMD9 PPM1K RSAD2 ALOX5AP GNG2 TRIM22 GADD45B HERC6 TAGAP PARP14 OASL EVI2B ISG15 LAP3 TRIM21 PSMB9 HLA-E NCOA7 PARP9 USP18
acute_bcell	3	timen	HZ_COVID19	500 genes upregulated by SARS-CoV-2 in human lung tissue from GSE147507	7.03935e-09	1.19889e-07	0.761461	-0.429564	-1.73408	195	IFIT3 XAF1 ISG15 MX1 CARD16 IFI44L CD48 RAC2 MX2 IFITM1 IFI44 IFIT1 LY6E CYBB PTPRC CAPZA1 IFI6 OAS2 STAT1 SAMD9L OAS1 SMAP2 IRF7 SAMD9 EPSTI1 CASP1 SP110 GMFG SP140L BIN2 ALOX5AP TRIM22 ATP6V0C VASP STAP1 TNFSF10 CYTIP CD53 SELL DDX58 OAS3 IFIT2 HSH2D PLEK SP140 GAPT PLAC8 CD164 PIK3AP1 NOP10 PTK2B TAOK3 SF3A2 IFIT5 GNG5 LCP1 PARP9 EIF2AK2 DDX60 CD55 XRN1 HERC5 TPP1 LITAF IFITM3 UBE2L6 NMI GPSM3 LY86 MCTS1 SPTLC2 APBB1IP DDX60L NBN IL2RG
acute_bcell	3	timen	HZ_COVID19	Healthy human lung biopsy vs. COVID-19 infected human lung series 15 from GSE147507 up genes	7.03935e-09	1.19889e-07	0.761461	-0.429564	-1.73408	195	IFIT3 XAF1 ISG15 MX1 CARD16 IFI44L CD48 RAC2 MX2 IFITM1 IFI44 IFIT1 LY6E CYBB PTPRC CAPZA1 IFI6 OAS2 STAT1 SAMD9L OAS1 SMAP2 IRF7 SAMD9 EPSTI1 CASP1 SP110 GMFG SP140L BIN2 ALOX5AP TRIM22 ATP6V0C VASP STAP1 TNFSF10 CYTIP CD53 SELL DDX58 OAS3 IFIT2 HSH2D PLEK SP140 GAPT PLAC8 CD164 PIK3AP1 NOP10 PTK2B TAOK3 SF3A2 IFIT5 GNG5 LCP1 PARP9 EIF2AK2 DDX60 CD55 XRN1 HERC5 TPP1 LITAF IFITM3 UBE2L6 NMI GPSM3 LY86 MCTS1 SPTLC2 APBB1IP DDX60L NBN IL2RG
acute_myeloid	2	acuity_maxn	C7_IMMUNESIGDB	GSE41176_WT_VS_TAK1_KO_ANTI_IGM_STIM_BCELL_24H_UP	7.03935e-09	8.50353e-06	0.761461	0.506794	1.61635	176	CD163 LMNA ASPH EZR ADM PDIA4 MANF HSPA5 SLC6A6 RHOC ADRM1 GSR RNH1 NUCB1 BCAP31 HYOU1 PTOV1 VDAC3 ZFAND5 CREG1 MCFD2 RALY ATP6V0D1 SOD1 YWHAQ SRSF3 TXNRD1 HMOX1 TBXAS1 HDLBP TPST2 DUSP1 GADD45A PCYT1A KLC1 CDS2 KIAA0232 JOSD1 POR RHOB TPI1 ACSL3 JMJD6 JUN RABAC1 SLC25A1 FAH AKAP17A SEC16A DEGS1 PLEKHM1 UBE2H VCP MIR22HG TLK1 PITPNM1 GRB10 FADS1 RIT1 KDELR2 OAT CLIP1 IL6ST ANXA2 AGO2 YWHAZ MAPKAPK2 STX5 EMP1 FNDC3A GORASP2 ASMTL IL1RAP ULK1
acute_myeloid	2	timen	C7_IMMUNESIGDB	GSE36527_CD69_NEG_VS_POS_TREG_CD62L_LOS_KLRG1_NEG_UP	7.03935e-09	5.0176e-07	0.761461	-0.413347	-2.00156	141	IFIT3 RSAD2 MX2 PARP9 LGALS3BP ISG20 CMPK2 EPSTI1 OAS2 OAS1 IFIT2 IRF7 USP18 TNFSF10 MX1 EIF2AK2 ZBP1 DDX60 LYSMD2 IFIH1 DDX24 CRYBG1 HELZ2 TRIM21 ADAR OASL CNP IFI35 PARP12 EFR3A RAB29 ANKFY1 TRAFD1 N4BP1 CMTR1 PARP14 PPA1 DAPP1 MAP2K1 FAM111A TMEM50B FGL2 TAP1 ZNFX1 RTP4 UBE2D1 TRIM25 DHX58 ISG15 FNBP4 GBP4 STAT3 MOV10 SOCS3 HK1 TOR3A
acute_myeloid	2	timen	C7_IMMUNESIGDB	GSE42021_TREG_PLN_VS_CD24LO_TREG_THYMUS_DN	7.03935e-09	5.0176e-07	0.761461	-0.417894	-2.01606	136	IFI27 IFITM1 IFIT3 IFIT1 MX2 OAS3 SPATS2L LGALS3BP ISG20 SAMD9 OAS2 HERC5 OAS1 IFI16 IRF7 IFI44L USP18 TRIM14 MX1 APBB1IP EIF2AK2 DDX60 PHF11 CHCHD7 IFIH1 DDX58 SP100 DDX24 GBP1 TRIM38 TRIM21 ADAR OASL IFI35 PARP12 CMTR1 NMI IFI6 LTBR IL1RN TRIM5 TAP1 SP110 DOK3 NT5C2 TRIM22 APOL1 ISG15 BST2 RNF113A IFIT5 TAP2 WBP4 IFITM3 PSMB8 CRELD2 LAP3 DYNC1LI1 EXT1 LMF2
acute_myeloid	11	covid	BTM_MODULES	antiviral IFN signature (M75)	7.08622e-09	2.35901e-07	0.761461	0.889765	2.36746	20	RSAD2 IFIT1 HERC5 C1QB OAS3 OAS1 SERPING1 IRF7 DDX60 IFIH1 DDX58 PML DHX58 CXCL10
acute_cd4	11	timen	C5_GO_CC	GOCC_POLYSOME	7.10579e-09	4.37006e-07	0.761461	0.658309	2.60777	47	EEF2 BTF3 RPS4X RPL10A RPL36A RPS6 RPS3 VIM FXR1 RPL18 RPS23 RPL31 RPL7A PSMA6 RPL18A RPL6 RPS26 EIF3H RPL24 RPL39 RPL11 RPL19 RPL30 RPS21 RPL32 RPL8 RPS28
acute_bcell	4	timen	C2_CP_KEGG	KEGG_ANTIGEN_PROCESSING_AND_PRESENTATION	7.13709e-09	9.49232e-07	0.761461	-0.535229	-2.63122	45	PSME2 HSPA8 HLA-DRB5 HLA-DQA2 TAP1 HLA-A HLA-DOB IFI30 B2M HLA-B HSPA1A HSP90AA1 HLA-C HLA-E HLA-DQA1 HLA-DPA1 PSME1 HSP90AB1
acute_cd4	5	covid	HZ_COVID19	SARS Top 200 Predicted Genes from Geneshot GeneRIF via GeneRIF Co-Occurrence	7.14555e-09	5.01071e-08	0.761461	0.526351	2.5147	82	IFI6 ISG15 MX1 IRF7 EIF2AK2 IFIT3 OAS1 SOCS3 PTPN1 ZBP1 MX2 OAS3 ICAM2 IFI16 STAT2 PPIB B2M MYC HLA-E
acute_myeloid	3	acuity_maxn	BTM_MODULES	MHC-TLR7-TLR8 cluster (M146)	7.14738e-09	2.60115e-07	0.761461	-0.864748	-2.8171	16	HLA-DQB1 CD4 HLA-F HLA-DRA HLA-DPA1 CD74 HLA-DRB1 HLA-DPB1 HLA-DQA1 HLA-E HLA-C
acute_myeloid	12	timen	C5_GO_BP	GOBP_INTERFERON_BETA_PRODUCTION	7.16711e-09	5.3256e-07	0.761461	-0.744535	-2.205	43	ISG15 OAS1 OAS2 OAS3 IRF7 DDX58 IFIH1 NMI TRIM38 HMGB2 TLR7 DHX58 TLR4 TLR8 HSP90AA1 FLOT1 TLR2 TRIM56 SIRPA
acute_bcell	5	timen	C5_GO_BP	GOBP_VIRAL_PROCESS	7.16851e-09	1.0208e-06	0.761461	-0.50983	-1.65653	198	ISG15 IRF7 IFITM1 MX1 OAS1 BST2 TRIM22 STAT1 EIF2AK2 ISG20 PLSCR1 IFIT1 IFI16 OAS2 PARP9 HSPA8 LY6E CHMP5 LGALS9 IFITM2 OAS3 BANF1 PARP10 ST6GAL1 RAB29 MPHOSPH8 CALCOCO2 PHB ADAR IFI27 MITD1 CD86 ITGB7 TRIM27 HDAC1 ST3GAL1 VPS4B APOBEC3G BSG CTSB TNIP1 UVRAG EEA1 APOBEC3C SLAMF1 STAU1 PPID CNOT7 PRMT1 IFITM3 FAM111A DEK VPS28 DHX9 IFIT5 TSG101 EIF3G SLC52A2 MGAT1 EIF3A VAMP8
acute_cd4	3	covid	C7_VAX	ZAK_PBMC_MRKAD5_HIV_1_GAG_POL_NEF_AGE_20_50YO_1DY_DN	7.16851e-09	1.13393e-07	0.761461	-0.405438	-1.3712	681	EIF3L EIF4B KLRB1 TRAV12-2 VPS51 PHB2 RSL1D1 MRPL45 FBL TRBV5-1 CCNG1 TRBV4-2 ZNF831 EIF3F IMPDH2 KAT6B NOP53 PRKCA RPL17 TRBV20-1 RFLNB TMEM204 EEF1G RPL3 UXT ABHD14B RPL27A SPTBN1 GZMK ZFAND1 TRBV2 AQP3 NOA1 REST CFAP36 RPL4 ATF7IP2 SYNRG SNRNP200 EEF2 MRPS27 RPS6 PRKCH LTA4H SIT1 RPS14 DHRS3 EIF2S3 CERK MAN1A2 CNOT6L MZT2A SH3YL1 TRAV3 TRBV6-5 FAM102A GPR174 CASP6 RPL13 SYNE1 RPLP2 APEX1 PRKDC PFDN5 THEM4 FHIT ITGB3BP LIAS ZFP90 CD27 TRBV28 STAT4 DGKA PRRC2B TRAV41 IL2RB PABPC4 EIF3K COMMD6 SBNO1 SORL1 EIF3E TRAV14DV4 EIF3D NT5DC1 HEATR5B C12orf57 TRIB2 ZMYND11 CCND2 NDUFAF4 AHNAK CD7 ST13 TRAF5 LRIG1 CD40LG RPS5 DENND4C EPHA4 ZNF266 TRAV12-3 FAM172A MAP4K1 ZNF721 GPR171 RPS19 TRAV29DV5 RPS18 PDE4DIP BPTF RASGRP1 OGT UBA2 GYPC PDCD4-AS1 UBTF RPS16 CTC1 ZNF506 EIF3M ERN1 GSTM3 RPL23 EEF1A1 MRPS6 TRAV9-2 RAB39B ERGIC3 TRAV12-1 CDC42SE2 MPHOSPH9 TNIK IL16 RPL6 DDX3X IKZF3 RPL26 LYRM7 RASA2 TRAV23DV6 ZFAS1 PREPL TRAV26-2 RPS20 RBBP7 CHD3 DENND2D LY9 TXK KLRG1 TESPA1 USP20 RPL37 USP53 RPS4X TC2N ZFP62 TRABD2A DIS3L CPSF6 NAE1 ZC3H6 PRDX2 TAF9B TRG-AS1 TRBC2 ANAPC15 TRAC RPL29 DYRK2 ABCD2 NAA16 ZNF33B MACF1 MDN1 DLGAP1-AS1 SLC7A6 RRM1 ZAP70 TRAV8-6 DDHD2 RPL5 RPL15 KDM3A UBA52 KLHL28 MFHAS1 RPS3 LUC7L3 RPL35 TBL1XR1 RNF157 CBX7 EXOSC8 RPS15A KPNA4 RPL18 IPO5 XPOT ZBTB44 TOP1MT TRAF1 ANAPC1 PCNX2 VWA8 THEMIS NAP1L1 LINC00861 EIF3J-DT CLK4 SFMBT1 RPLP0 SAMD3 TRAV8-2 CMPK1 PYHIN1 URI1 GNLY TRAPPC2 CD79B PIGK SLC5A3 WDR54 USP34 TRBV27 ATP2B4 ZBED5-AS1 RCN2 TSPAN18 ENO2 MRPL48 AGL RPL22 RPL8 RACK1 PATJ EPHX2 BBS9 ARID2 PCYOX1 UBR5 TOB1 EIF3H SLC4A7 NLRC3 OXNAD1 HINT1 PDE7A LBH GPATCH11 LCK RPLP1 SEL1L3 AHCTF1 BCL11B SPTAN1 TTC39C ZNF609 SLAMF6 RPL37A YEATS4 LIMA1 KMT2A ZNF639
acute_cd8	all	covid	C3_TFT_GTRD	E2F2_TARGET_GENES	7.16851e-09	8.2617e-07	0.761461	0.387695	1.31349	1167	OAS1 OASL CCNA2 CDK1 CCNB1 SPATS2L DTL AURKB PCLAF CENPF TOP2A SPC25 DIAPH3 HJURP KIFC1 CDC6 CENPA SPC24 CLSPN ASF1B E2F2 MCM10 CENPU GINS1 KIF20A KIF11 TPX2 BUB1B KIF15 CDCA7L CENPN MCM4 CENPE RAD54L PRR11 FBXO5 GINS3 POC1A NUF2 MCM6 FADS1 PIK3R3 KNTC1 EME1 CENPP NEDD4 PSMC3IP MCM7 SP110 EFCAB11 UQCC2 KIF18A POU2AF1 LRR1 DUT TEDC1 CHAC1 ATAD2 HMGB2 SMC2 GEMIN2 TIPIN CKAP2 MYL6B FDXR TICRR MCM5 PEF1 RFC4 YWHAG RHBDD3 VTA1 RRM1 SCAMP1 INTS7 FANCD2 NCAPD3 METTL2B NAGA C19orf48 ZNF79 SPRYD4 SAC3D1 GLIPR1L2 ARFIP1 GORAB FBXO8 COQ6 IFT46 GMEB1 BAZ1B CCDC28A VPS50 ZNHIT2 BZW2 EPHB6 GTPBP1 GFM2 MRM2 C19orf54 ARV1 CEP128 CDC23 METTL1 SKA2 POLR1B ANXA2 GNAL METTL2A POU2F1 CENPQ MFAP1 RFWD3 PRR5 MRPL17 MAP3K6 POLD3 CENPK ZNF564 C2CD5 NCAPG2 RPL26L1 DCP1B MSH2 ZSCAN30 PLEKHA8 STIP1 PPID CMSS1 GALE DESI1 SLC9A1 DPAGT1 GALM TMPO IDH3A MTR DOHH SMARCAD1 CHMP7 SH3BP5L FAN1 RPP14 PPP1R11 METTL8 PHF6 FLCN INO80C SLBP IDH1 TMBIM6 SAE1 MLH1 ASB3 ADGRE2 EBP TMEM167B DPH3 DCUN1D3 RHEB BORA RAB10 ATAD3A EXOSC2 SLC22A5 ERH AREL1 POC1B KBTBD4 EPDR1 UBE2N VPS33B NDUFAF5 PPM1D SPAG9 MGME1 INCENP PPME1 MRPL27 POP7 RPGRIP1L UBR4 SRP54 SREBF2 BRIX1 PSMC3 MFAP3 RBM15 FRS2 PRR14L FADS2 C6orf52 CASP7 SFXN5 NCAPD2 DDIAS SLC3A2 TTF2 DPP3 ZNF701 CCDC28B SF3A3 ABHD10 ERGIC2 NVL DDX39A CEP295 IP6K2 PISD RFXANK LIMA1 BRI3BP MLEC ESR2 FGD5-AS1 RDH13 TMEM126B ACAT2 PAK1IP1 UTP18 DNM1L THG1L GHDC SLC25A53 CDC7 PSIP1 PNPO ATL2 NOP10 NSL1 OSBPL10 CYB5RL ERI2 WHAMM BTBD10 RIF1 DBT ITPRIPL2 POC1B-GALNT4 ATG4C ANKHD1 SLX4IP DDX11-AS1 CARNMT1 HOMER1 CFAP20 ANGEL2 WDR5 ELK4 MYL12A ALDH4A1 CMC2 ANP32E CDKN2C PPP2R3C PDP2 SPCS3 RCHY1 SNX8 MANF SGTB VARS2 AP4S1 EMG1 PPM1L ALAS1 PGAP2 CELSR3 INTS14 TM2D2 TMEM143 PSMD1 BCL7B ISG20L2 INTS4 PIBF1 NUCKS1 FAM114A2 SUB1 COPS4 MTO1 WRAP53 CYB561D2 SMC3 LONP1 SLC35B1 OXSR1 RAF1 COX15 MAPK14 PTPN23 XPO1 CWC27 MRPL51 NCLN GPATCH4 MCOLN1 YJU2 TNFRSF10B PPP2R1B COMT CKAP5 NUDT1 CIC TPRA1 SLC39A13 INPPL1 SLMAP CDK7 TMX1 TOR3A ZNF133 KDM4B MTMR9 LRRC1 TMPO-AS1 LTN1 CEP97 CRKL MAP3K3 TRUB2 C3orf38 REXO4 DMXL2 DIS3 GBA ANAPC13 PHB PEX1 RNASEK-C17orf49 SREK1IP1 TMEM248 CUL2 ALG2 MTMR14 TADA3 USP48 ZNF320 GTF2A1 RPRD1B TRAPPC9 EWSR1 PRSS16 CNOT9 LARP4 FAM156A CDK5RAP2 CYB5B MED18 FRMD4B PTGES3 CPNE8 TMEM97 SERINC1 FAM214B BTD MGST3 PFKM EXPH5 RBBP5 PTCH1 CASP8AP2 HACD1 RND1 ARHGEF38 RCAN1 MCFD2 DHX34 USP37 TRMT6 WDR36 C1orf174 ILF3 COX5A KIAA1143 HNRNPD POLR3A MMS22L ZNF576 CD2BP2 PREPL MEA1 NOLC1 COQ8B EMC3 KRR1 ZNF644 HDAC5 PTBP1 DHDDS ZBTB8OS TARDBP THAP9 SNRPB2 HMGB1 NDC1 CDK16 AVL9 SOCS5 TANK SEMA4B MPHOSPH6 CD320 AP3S2 ATR NDRG1 GTF2H4 SMARCAL1 SECTM1 LMAN2 XPNPEP1 HMGN1 TBC1D15 UBAP2L ACAA1 VPS26C CCDC47 NPAT ZNHIT3 NR2C2 PUM3 PPIL3 HMGCR LDAH NAA40 PPOX TSPAN13 NOA1 SESN1 RBM14
acute_myeloid	4	timen	HZ_COVID19	500 genes down-regulated by SARS-CoV-2 in human lung cells from GSE147507	7.16851e-09	3.47998e-07	0.761461	0.345455	1.56888	402	SMAD7 SERTAD1 PLEKHO2 TUBB4B TUBB6 NR1D2 SLC25A36 HEXA SERTAD3 SIVA1 MEF2D MAPKAPK2 CRY2 USF1 GNA12 STARD10 EPC1 SCYL1 NAB2 KLF13 GET4 ADAM15 SSH2 PER1 SGK1 TSPAN4 TMEM109 ATP6V0A1 VPS37B RNMT KCTD20 STARD3 MAF1 CIRBP PARVB EIF3B EIF4E2 FOSB RALGDS SUN1 UBE2J2 TMEM208 PLEKHM2 MAFG ZNF593 INPP5K ZFAND2B B4GALT3 SREK1 SPHK1 HDAC3 MFNG SGTA DDX39A BAP1 EIF2B5 AMFR ZDHHC7 TMBIM1 USP7 TUBA1A HCFC1R1 ITPA RAF1 CTDSP2 QSOX1 JUN ZMYM2 PRDM2 CYC1 ASL PDXK GUCD1 MYO9B SF3B5 CYTH1 NRBP1 SEC24C SMPD4 FHOD1 TUBGCP2 TIMM13 FAM118A PPP3R1 ENG MOAP1 WDR74 AGAP3 HERPUD1 CRIP1 ODC1 FIBP SLC25A29 CD82 XRCC6 ZBTB44 ERCC1 ID3 CHFR ARRDC2 AFG3L2 SPSB3 SSH1 HBP1 SNX11 PSMC3 RAPGEF1 SUN2 RSAD1 MAFF TXNDC11 FBXW5 LUC7L3 TAF1 CHMP1A PPP6R2 USP22 MLXIP RRP12 PLEKHO1 NELFE UPP1 DLST CDK9 PSMC5 ATRX HEXB SIN3B PSMC1 NCAPH2 FAM214B DHX29 NOC2L APH1A RASSF1 SPG7 AKAP17A BCOR PRMT1 CCDC130 TUBA4A DDB1 GGA2 ZC3H7A MFN2 NR4A1 BCL2L1 ACTR1B PLXND1 ZNF451 GADD45B LRRC47 GRSF1 STK38 SLC25A25 RASA3 SAFB2 TCF25 CIB1 PIEZO1 ZNF263 TRPC4AP PLEKHM1 MBIP NAP1L4 THOC6 TCERG1 HMGXB3 HMOX1 STAT5A ILVBL BAG3 C1QBP FDPS KIAA0100 TUBA1C NDUFA11 DPP7 PPP1R14B EBNA1BP2 HDAC7 ELK3 MAT2A MAP4 ENTPD6 GNL1 DDX42 ARHGEF7 UROD PSMD2 TRAK1 SERPINB6 MRPS2 CCNL2 TTC7A KDM1A BRD9 DNAJC7 MUL1 RALBP1 LUZP1 CCM2 ZNF330 SLC35A4 DCAF5 FAM13B UCK2 SLC9A1 NDUFS6 ABR POLDIP3 TSPYL2 E2F4 RPLP0 PHC2 CDC37 MEPCE TBC1D9 CANT1 WBP1L PBXIP1 EHMT1 GOLGA3 TGFBR2 WDR37 FAM32A SGSM2 FXYD6 CTCF UBXN1 CCDC85B GMPPA SLC25A44 IFT43 TSSC4 PAN2 PSMD6 VPS13D PES1 PPP1CA SKIV2L NDST1 KAT5 EXOSC7 EIF3G ATG4B PRKAB1
acute_myeloid	9	covid	proteinatlas_blood_expression_cluster	Cluster 30: Non-specific - Translation	7.16851e-09	1.79213e-07	0.761461	-0.45282	-1.90722	129	EEF2 EEF1B2 RPL5 EEF1A1 IMPDH2 RPL10A RPLP0 RPS3A RPL4 RPL3 EIF2S3 NPM1 PEBP1 EIF3H RPS6 RPL17 RPS4X HINT1 RPSA TMEM243 RPL10 PITHD1 PIGP EEF1G RACK1 RPL36A RPL6 RPS27A RPL22 RPL26 RPS5 FBL RPL7A RPS16 ZNHIT3 RPS8 SMIM20 RPS13 RPL15 RPL7 RPS15A UXT RPS23 RPS7 RPL23A RPS2 RPS14 LTB ALKBH7 FOXP1 THAP7 STK19 SNRPD2 RPL24 RPL21 NR2C2AP TOMM7 RPL9
acute_myeloid	14	covid	C7_VAX	NAKAYA_PBMC_FLUMIST_AGE_18_50YO_3DY_IFN_SUBSET_UP	7.19975e-09	4.02193e-08	0.761461	0.834908	2.29744	25	MX1 XAF1 PLSCR1 OAS1 STAT1 IFI35 TNFSF10 PSMB9 OAS2 MX2 TRIM22 TNFSF13 TNFSF13B STAT2
acute_cd8	9	covid	C5_HPO	HP_VENTRICULAR_PREEXCITATION	7.20775e-09	4.74717e-07	0.761461	-0.807887	-3.25367	15	MT-CYB MT-CO3 MT-CO1 MT-ND5 MT-ND4 MT-ATP6 MT-CO2 MT-ND4L MT-ND2
acute_cd8	4	covid	C7_VAX	SCHERER_PBMC_APSV_WETVAX_AGE_18_32YO_2_TO_4DY_UP	7.21966e-09	4.03098e-08	0.761461	0.714121	2.12424	41	IFI44L MX1 IFIT3 RSAD2 IFIT1 IFI44 HERC5 LAP3 STAT1
acute_bcell	5	timen	C5_GO_BP	GOBP_REGULATION_OF_VIRAL_PROCESS	7.22626e-09	1.0208e-06	0.761461	-0.629694	-1.956	79	ISG15 IFITM1 MX1 OAS1 BST2 TRIM22 STAT1 EIF2AK2 ISG20 PLSCR1 IFIT1 IFI16 OAS2 LY6E LGALS9 IFITM2 OAS3 BANF1 PARP10 MPHOSPH8 ADAR TRIM27 APOBEC3G
acute_cd4	10	covid	C7_VAX	HOEK_NEUTROPHIL_2011_2012_TIV_ADULT_1DY_UP	7.23647e-09	4.7366e-08	0.761461	0.886431	2.38407	12	IFI44L XAF1 MT2A OAS1 RSAD2 IFI44 EPSTI1 OAS2 DDX60
acute_bcell	6	timen	C7_VAX	ERWIN_COHEN_PBMC_TC_83_AGE_18_45YO_NAIVE_NOT_PREVIOUSLY_IMMUNIZED_24HR_DEG_CANONICAL_PATHWAY_MEMBERS_UP	7.24143e-09	3.22573e-08	0.761461	-0.937962	-2.13172	10	XAF1 IRF7 OAS1 EIF2AK2 SAMD9L OAS2 STAT1 HSH2D CD38 TNFSF10
acute_cd8	5	covid	C5_GO_CC	GOCC_POLYSOMAL_RIBOSOME	7.24641e-09	1.70291e-06	0.761461	-0.63949	-2.86936	29	RPL39 RPL10A RPS23 BTF3 RPS28 RPL18 RPL30 RPL7A RPL6 RPL36A RPL19 RPS21 RPS26 RPL32 RPL18A RPL11 RPL41 RPL8
acute_myeloid	3	timen	BTM_MODULES	activated dendritic cells (M67)	7.26274e-09	2.23329e-07	0.761461	-0.861531	-2.92998	11	IRF7 RSAD2 SERPING1 DDX60 DDX58 IFIH1 PLSCR1 C2
acute_myeloid	all	covid	BTM_MODULES	activated dendritic cells (M67)	7.26283e-09	3.88561e-07	0.761461	0.956979	2.22176	12	RSAD2 C1QC SERPING1 IFIH1 DDX60 DDX58 C2 IRF7 CD38 PLSCR1
acute_myeloid	2	acuity_maxn	C5_HPO	HP_ADENOCARCINOMA_OF_THE_COLON	7.26583e-09	2.49581e-06	0.761461	-0.616596	-3.0141	27	ADA2 RPL26 RPS28 RPS24 RPS15A RPL27 RPL11 RPS26 RPS7 RPL35A RPS27 RPL15 RPS29 RPL18 RPS19
acute_bcell	all	covid	C5_GO_BP	GOBP_COMPLEMENT_ACTIVATION	7.29766e-09	9.46578e-07	0.761461	0.586746	1.88461	74	IGHV3-33 IGHV2-5 IGHV3-15 IGHV4-61 IGHV3-30 IGHV4-34 IGHV4-39 IGHV1-24 IGHV3-64 IGHG1 IGHV3-72 IGHV3-43 IGHV4-59 IGHV3-21 IGHV3-11 IGHA1 IGHV3-48 IGLL5 RGCC IGHV3-49 IGKC IGHV3-13 IGHV3-7 IGHA2 IGHV3-66 IGHV7-4-1 IGHG3 IGHV3-73 IGHV4-31 IGHV3-53
acute_cd4	1	acuity_maxn	C7_VAX	NAKAYA_PBMC_FLUMIST_AGE_18_50YO_7DY_UP	7.29766e-09	6.31248e-07	0.761461	-0.356472	-1.31707	1101	TRAF3IP3 FCMR CLEC2D SEC11A DEF6 LUC7L3 DDX17 IRF3 CCM2 GIMAP2 ANXA6 ABRACL APBB1IP LBH CD53 LDLRAP1 C1orf162 CLTA NFATC3 ATG3 JAML NMRAL1 RCSD1 ZKSCAN1 GTF2H5 MRPS18B SHPRH REEP5 ACTR3 TRAC LY9 TES DGKZ WSB1 TMPO AIDA SDHC UBE2V2 SEC31A FNBP1 CD27 SLFN5 UCHL5 ICAM2 CCNL2 PCMTD1 RSRP1 LAT KDM5A PPP1R12A SDCCAG8 NBR1 RPA2 SLC25A45 TIMMDC1 FAM111A ORMDL1 SPN WASHC4 ATM SAMM50 LAIR1 UBXN11 IPCEF1 ZNF638 RAB7A RIPOR2 ST6GAL1 PAFAH1B1 STK38 TATDN1 FLI1 VPS36 ITGB2 ADH5 SPG7 GLIPR1 CBX1 UBE2L3 PLRG1 SAE1 PNKD ITGA4 TUT4 DCPS SPOP SMG1 PSMA3-AS1 RBBP4 PTPN6 FBXO9 TBC1D10C PMS1 APEH RASAL3 TMCO1 PPP1R2 IQGAP2 TGOLN2 MRPL48 GMPR2 LRCH3 CYP20A1 UBTF IL7R SUPT20H NCBP2 RSF1 IL17RA POGZ PDIA4 GLG1 UPF3A MIS18BP1 JUN TNIP1 NDUFA8 ITGAL LPXN HDAC1 NCBP1 ZC3H6 LMAN2 CARD8 COPZ1 HDAC2 KIDINS220 TRIM27 DENND2D USO1 MORC2 SUSD3 PSMC4 TMEM50B CASP1 KRIT1 PCM1 MITD1 ARHGAP30 SLAMF1 SNRPD3 SYNRG MPDU1 RBM6 FYB1 XIAP DIAPH1 MCTS1 GGCT ECHDC1 RER1 GCDH HPCAL1 SUPT16H EVL CREB1 ZNF280D THYN1 PHB VPS8 API5 RETREG3 SFT2D1 UFSP2 ESYT1 YIPF5 MLXIP ACADM FAM200B MPLKIP FYN HSD17B12 SLC7A6 VPS45 TCHP NIT1 SRSF1 KLRG1 SRSF3 NMT2 COPS5 NDUFV3 WASHC3 ZNF664 DIDO1 DOK2 COMMD10 MRE11 IPO8 MTO1 IFFO1 WDR46 ANKZF1 AKIP1 RDH11 C2orf74 PLPBP CREBBP DPY30 WRAP73 TXN2 ANKH CACYBP SCFD1 TMEM14C PIGF TIMM13 EXOC1 CFAP298 THEM4 SLAMF6 SENP6 ZC3H13 DDX46 IBTK ZNF148 DNMT1 SAMD3 SDAD1 SS18 COASY PPID MPHOSPH8 CLPX CISD1 COG2 ARV1 ZADH2 METAP1 NUP43 USP33 COMMD1 ANXA2 IL6R PSPC1 MRPS31 MYO1G RASGRP1 ATPAF1 ZRSR2 TRIM4 PITPNB SYTL1 HOOK3 ATF7IP2 RIOX2 SETD5 COPB2 MON2 HAUS1 AHNAK YIF1A SMC1A STX18 ABRAXAS1 LNPEP CRLS1 AP1M1 MED13L PIN4 BRD8 ZNF862 VAMP8 ECI2 PARN HPF1 MRPS6 FMC1 TMEM223 CSNK1A1 CHD9 CD164 SPART POU2F2 DRAM2 DCAF10 FNTA COMMD3 C11orf21 MRPL34 TRRAP OSTC FCF1 AKAP11 TFB1M TAOK3 DOCK10 SUGT1 ZNF512 NHLRC3 DNAJC17 MRPL57 GOPC AGL GLS PYHIN1 ASCC1 ARIH2 EPS15 INTS8 CNOT4 TMEM80 MED11 KIZ PPP1R21 HADHA GANAB BTN3A3 RTN4 EHMT1 GON4L PHF14 PHYKPL NCOR1 NSRP1 AMMECR1 MCCC2 TMOD3 TRAF5 TRIM52 MTIF3 PRPF38A NUDT9 CDC25B UBASH3A RECQL SETD3 MAPK1 AQR KLHDC4 PDE6D ARL6IP5 MYDGF USP48 BIRC6 NDUFS1 SRFBP1 GTPBP10 LUC7L2 TRMT13 MEF2A USP34 CD2 NPAT GALT PHF21A BPTF DCP1B COX10 NCSTN PRKACB RABGAP1 MCEE RSBN1L DNAJC7 CYP4V2 PYCR2 RAD51C ST3GAL1 VIPR1 CFDP1 SLC4A1AP TMX2 MZF1 YPEL2 VBP1 GART MTCH2 TRAPPC3 SHQ1 COQ9 BDP1 HLTF PPIE THOC2 FLII HSPB11 GNPAT CELF1 TRIM56 NSUN5 PDE4DIP TSPAN14 PSAP FARSB XRCC5 FBXW2 EDEM3 SETX SNX27 PRIMPOL HELQ LNPK CEP164 TIPRL PDE7A SYNCRIP ACAT1 CAPG HERC4 TMED10 DYM TTC17 RAD1 HIKESHI NPEPPS ZNF207 HDDC3 SLC18B1 FEZ2 MRPL38 RHOT1 ANKRD17 NVL FTX RBM5 DNM1L IP6K2 RECK WDR73 N4BP2L2 ATF7IP GMIP INTS3 PDIA6 LYRM7 DIS3L2 LETMD1 GIMAP8 HM13 POP5 DNAJA3 SLC46A3 EIF2S1 DCAF13 RAB10 PREB DNAJC10 ASXL2 WASHC5 COPS7A XPO1 ANAPC7 VCAN GIMAP1 ETNK1 APPBP2 ABCB7 DENND4B REV1 ZNF302 PDHB KRCC1 RPAP2 CABIN1 ZGPAT POLK METTL5 SMARCA4 TENT2 CREBL2 ADSL PRPSAP1 TMX3 NBPF12 CUL4A IL27RA EEA1 CASP8AP2 RGS14 ME2 ATF1 HADHB DHPS NCOA3 EHBP1L1 TTC27 CBFA2T2 POGLUT1 RNPC3 PRPSAP2 RNF170 ATP6V1C1 INPP4A ABI3 DECR1 LAMTOR2 CSNK2A1 ACLY SCOC PCNX4 EFCAB14 CCT4 DIS3L ANAPC4 SH3BP5 PCMT1 ARHGAP27 TRIM13 BRWD1 ABCD3 TM2D1 WDR77 KIAA2026 NIPBL VPS72 CNPY2 STYX HDHD5 EIF2B4 AGK MBNL2 RALA OSGEPL1 ATP6V1D PARP4 PCID2 SEC63 GRSF1 STYXL1 ALDH3A2 IMMT TXNDC15 FH DDX19A MLX LRRC47 CIAPIN1 CIAO1 CIRBP KMT5B RPS6KA3 C11orf54 METTL3 STT3A CREBZF TAF15 NLRC3 AKAP10 DGLUCY GLT8D1 FUS ATP6V0E1 CYB5B PIGM OGDH TIA1 CRYZL1 POLR3K AP1S2 KDELR1 DIAPH2 SON ANKRD10 ATP8B2 RETREG1 ELOVL1 NASP TRAPPC6B NSMCE4A MPHOSPH9 SNRNP40 TP53 NUMB DDX23 ECPAS HPS3 TBCK
acute_myeloid	13	covid	C3_TFT_GTRD	GTF2A2_TARGET_GENES	7.30881e-09	3.20126e-06	0.761461	-0.388195	-1.90495	274	PRDX2 RPLP0 EEF2 RPS3A EEF1A1 RPSA RPS8 RPL4 RPL3 PABPC4 RPS6 RPL10 RPS5 RPS2 EIF1 RPLP1 NPM1 SLC25A6 RPL15 SNHG8 RPS3 RPL13 SPTAN1 RPS24 PABPC1 HSPA1A RPS12 SNHG7 MKNK2 MRPL48 RPS7 RPL18 RPL8 RPS18 CCNI ACTG1 RPL29 C12orf57 PSMG3 MTF2 DDX3X RPL11 HNRNPA1 CALM2 PIEZO1 RPL24 CDC42SE1 EEF1D RPL12 NDUFS2 CSKMT EHD1 RPS27 SERPINB9 IER3 DIP2A GADD45B TOB1 HSP90AB1 KDM4B MIDN CIRBP RPS26 ALG3 RBBP4 SHARPIN VIM SAR1B MITD1 UBE2D3
acute_cd4	6	covid	C5_GO_BP	GOBP_NEGATIVE_REGULATION_OF_VIRAL_GENOME_REPLICATION	7.40232e-09	2.61117e-06	0.761461	0.707859	2.73753	32	ISG15 MX1 EIF2AK2 IFITM1 OAS1 IFITM3 PLSCR1 BST2 IFI16 OASL OAS2 OAS3 ISG20 IFITM2 SRPK2 ZNFX1
acute_cd8	7	covid	C5_GO_BP	GOBP_REGULATION_OF_IMMUNE_SYSTEM_PROCESS	7.42682e-09	1.1336e-06	0.761461	0.400545	1.50692	629	IRF7 ISG15 OAS1 PLSCR1 OAS3 USP18 ADAR DDX60 OASL RSAD2 BST2 NR1H2 DDX58 HLA-DPB1 PARP9 BCL2 SAMHD1 CALR ZNFX1 IFI35 USP15 BTN3A1 CCL4 TRIM25 LGALS9 RELA IKZF3 CST7 STAT1 TSC22D3 STAT2 FOXP1 HLA-DQA2 UBE2N TRIM21 XRCC6 MYC HMGB1 CD247 NFKBIA HMGB2 CNOT4 SOD1 PDE4B DDX21 TNFSF8 HLA-DPA1 HLA-A MAPKAPK3 TNIP1 PITHD1 TCTA VAMP8 HLA-DRB5 TRIM5 FAM3A IRAK4 CREB3 XCL2 RHOH BLOC1S6 LCP2 SELENOK HSP90AB1 ARID5A SEC14L1 IFI16 PDE4D LGALS1 PRNP MAP3K8 MAD1L1 BANF1 CD46 TMBIM6 DHX58 CD47 IFIH1 RHOA CLPTM1 CD99 ZBP1 LAG3 HSP90AA1 KHDRBS1 PTPN1 NMI SH3KBP1 CNOT7 HLA-E POLR3C DOCK8 RNF125 CDC37 NFKBIZ MMP28 RHOG PURB IL7R NFE2L2 XRCC5 FYB1 PTPN6 IL6ST UBQLN1 KAT2A RIPOR2 FOXO3 PARP14 CD2 CD55 CDC73 DUSP1 RORA TAPBPL CD3E CCR7 PUM1 ZNF675 N4BP1 LSM14A LAMP1 CX3CR1 CD5 BTLA ATM SLAMF6 AKIRIN1 AP3B1 CD96 ITGA4 BCL10 ID2 KLRD1 ANO6 POLR3D PRKCH DHX36 BTN3A2 HAX1 SH2D1A TBC1D10C CASP3 NF1 HCST CEBPB UBASH3B B2M CD14 CD8B2 PQBP1 PAF1 DHPS CTR9 ITGAM CCL5 MS4A1 GPSM3 YTHDF2 MR1 XBP1 HSPA9 PIK3R1 DCAF15 CLU HLA-DRA BAG6 CASP6 PTPN11 PHB SIRPG TRAT1 PLCL2 RIF1 ELF1 EIF2B3 GPR137 APPL1 MAP2K7 XCL1 FCN1 MAP3K7 PSPC1 DNASE2 LTA GPR18 RC3H2 CYBA NDFIP1 TMIGD2 CD8A MIF PTPRC MIA3 RAC2 ANKRD17 TRBC2 IKBKB TCF7 TRDC CD48 PSMA1
acute_cd8	8	acuity_maxn	C5_GO_CC	GOCC_PLASMA_MEMBRANE_SIGNALING_RECEPTOR_COMPLEX	7.42682e-09	1.73045e-06	0.761461	-0.51931	-1.74539	117	TRBV7-2 TRBV28 TRBV9 TRAV14DV4 TRBV20-1 TRBV5-1 TRBV4-2 TRBV7-9 TRBV6-5 TRBV27 TRAV3 TRAV20 TRAV12-2 TRBV4-1 TRBV2 TRGV10 TSPAN32 TRAC TRBV19 APBB1IP TRBV7-3 TRAV9-2 ITGB1 TRAV27 PTPN6 TRAF1 TRBV12-3 TRBV5-4 TRBV29-1 ITGAM TRAV8-3 TRAV21 TRAV12-3 TRAF3 JAK2 TGFBR2 TRBV6-6 TRBV12-4 IL2RB TRBV11-2 LIME1 IL27RA HTRA2 CD8A TRAV8-2 BIRC2 TRAV38-2DV8 TRAV16 TRAV19
acute_myeloid	5	covid	HZ_COVID19	Down regulated gene from COVID-19 infected bronchoalveolar lavage from patients	7.42682e-09	3.06622e-07	0.761461	0.35279	1.69509	338	CD55 ATP6AP1 ATF6B ARF6 CD58 CHMP2A BTK CALR CD63 ARPC1B AP3B1 CALM3 ARF4 ARHGAP18 COPA CES1 AATF COLGALT1 ARPC4 CD164 CAPRIN1 ATP6V1F ACADVL CLTC CAPZB CAPNS1 CHMP5 BLVRB B4GALT1 C1QA ANP32A CDC37 CBR1 ANXA2 ATP5F1C ATP5F1B AIP CD81 ABHD2 APBB1IP COA3 ACTR3 ANXA11 C3AR1 CITED2 CIAO1 ARGLU1 CFDP1 AKIRIN2 ANPEP CAPN1 CCR1 ACO2 ATF4 COA4 BHLHE40 COPB1 ATP5IF1 CCDC47 C1QBP CAPN2 C2 CDC123 CHMP3 AMD1 ATP1B3 ASAH1 ATP6V1E1 CD86 BAX CMAS ARHGDIA ARHGDIB AURKAIP1 CASP4 CNDP2 ADIPOR1 CLPTM1 CIB1 CD300C ANAPC5 CHMP2B BNIP2 COMT BLOC1S1 AQP9 CMIP ARL8B CEBPA BUD31 CGGBP1 AUP1 CCND3 ADPGK CCDC28A COMMD1 ARL8A ATP5PD BIN2 ATP6V1D CCT8 AGPAT2 ATP5PO AHSA1 ALDH3A2 ARMT1 ATG3 CCT5 AGTRAP ARL2BP BEX4 ALOX5 CAPZA1 CNPY2 ARF3 ACP1 BCL2A1 ACADM CDIPT ARL6IP1 ARL6IP5 CCPG1 CFD CLCN7 CD83 CNN2 CD151 APIP ACAT1 CD33 ATP5PB ATP5MC1 CDC42EP3 CCT7 COPS5 ACTN4 AKR1A1 BCAS2 ADAM10 ARF1 ACP5 CDK9 ATP6V0D1 ANXA4 C5AR1 ATP6AP2 ARRDC4 AP2S1 COPG1 CD52 ATOX1 CD14 BLVRA ALAS1 CD9 ADH5 ACTR1A CNPPD1 BLOC1S2 COQ2 ALOX5AP CDC42BPB CD101 CNBP CHMP1A C1QB CHP1 CAB39 CCT3 ATP1A1 ARPC1A BECN1 CHMP1B APLP2 CLTA ADA2 CD163 ATP6V1H CAPG ABRACL CD99 CEBPB COPS6 CHURC1 AP2M1 ATP5F1A ATRAID CCDC115
acute_myeloid	5	timen	HZ_COVID19	Hydroxychloroquine Top 200 Predicted Genes from Geneshot GeneRIF via AutoRIF Co-Occurrence Gene Similarity	7.42682e-09	6.04606e-08	0.761461	-0.422268	-2.03626	136	IFITM1 TCN2 IFIH1 IRF2 TLR8 RSAD2 TLR4 OAS1 IFI16 IFI44L DDX60 TNFRSF1A IFNGR1 MTHFD2 ISG20 CMPK2 IFIT1 DDX58 GBP1 IFIT3 IFI6 IFI35 ITGB7 BCL2A1 IRAK3 MX1 C1QA NR3C1 IL6R IFNAR1 TNFAIP3 IRF3 MAPK14 TLR2 RB1CC1 GART FCGR2A ATG3 TLR1 IRF7 TFEB CSF2RB LPCAT2 MAT2B OASL MYD88 FBXO9 MAPK3 FGR ATG5 CXCL10 IRAK1 PIK3C3 IL1R2 MTHFR OAS2 TGFBR2 TLR6 IFI44 MAPK1 IRF9 NFKB1 ITGAL IL13RA1 ITGA4 TPMT IRF5 LAMP1 MAP3K7 ATG12 DPYD
acute_myeloid	3	acuity_maxn	C7_IMMUNESIGDB	GSE36826_WT_VS_IL1R_KO_SKIN_UP	7.44059e-09	1.29333e-06	0.761461	-0.418283	-2.15628	129	HLA-DQB1 HLA-F DPEP2 HLA-DRA HLA-DPA1 HLA-DMB ADA2 HLA-DRB1 HLA-DPB1 RGS2 CTSS CST3 CD86 DBP HSD17B11 SRSF5 TNFAIP2 HLA-DMA HLA-DQA1 FLI1 RNASET2 CFD RPS14 TRIM33 OGT ITGAX TPT1 KLHL21 HLA-E
acute_cd4	3	acuity_maxn	C5_GO_CC	GOCC_T_CELL_RECEPTOR_COMPLEX	7.44169e-09	3.47527e-06	0.761461	-0.584121	-1.9088	75	TRBV7-2 TRBV7-9 APBB1IP TRAV12-2 TRBV5-1 TRBV6-6 TRBV3-1 TRAV8-2 TRAV13-1 TRBV5-6 TRAV9-2 TRAV38-2DV8 TRBV6-5 TRAV12-1 TRAV16 TRBV2 PTPN6 TRBV7-3 TRBV5-5 TRBV10-3 TRGV10 TRAV21 TRAV29DV5 TRAV8-6 TRAV20 TRBV12-4 TRBV20-1 CD4 TRAV26-1 TRAV26-2
acute_bcell	3	age_n	C5_GO_BP	GOBP_ADAPTIVE_IMMUNE_RESPONSE_BASED_ON_SOMATIC_RECOMBINATION_OF_IMMUNE_RECEPTORS_BUILT_FROM_IMMUNOGLOBULIN_SUPERFAMILY_DOMAINS	7.4632e-09	2.61074e-06	0.74774	-0.540302	-2.13838	118	HLA-DQA2 IGHV3-7 IGHV4-31 IGHV1-18 IGHV4-34 HLA-DMA HLA-DRB5 IGHV1-24 IGHV2-5 IGHV3-11 IGHV1-3 IGHV5-10-1 IGHV3-33 FCER2 IGHV3-23 IGHV4-39 IGHV5-51 IGHV1-69D DUSP22 IGLC2 GAPT IL4R MEF2C RFTN1 HMGB1 CCR6 IGHV3-20 IGLC3 BCL10 IL27RA NFKBIZ IGHV3-15 WAS IGHV3-48 RC3H1 NCKAP1L
acute_myeloid	15	timen	C7_VAX	GARCIA_PINERES_PBMC_HPV_16_L1_VLP_AGE_18_25YO_STIMULATED_VS_UNSTIMULATED_0DY_VACCINATION_INDEPENDENT_UP	7.493e-09	5.9944e-08	0.74774	-0.706035	-2.45426	41	IFITM1 ISG15 IFI6 IFITM3 LY6E IFI27 IFITM2 HSPB1 MT2A VAMP5 MX1 XAF1 IFI44L IRF7 MX2 OAS1 BST2 MNDA RBCK1 PSME2 TMEM176A FCGR1A FGL2 TYMP LAP3
acute_bcell	11	timen	C5_GO_BP	GOBP_NEGATIVE_REGULATION_OF_VIRAL_GENOME_REPLICATION	7.53474e-09	2.2261e-06	0.74774	-0.786927	-2.72121	28	IFITM1 ISG15 MX1 BST2 OAS1 ISG20 IFITM2 PLSCR1 OAS2 IFI16 IFITM3 EIF2AK2 APOBEC3G
acute_myeloid	3	acuity_maxn	HZ_COVID19	SARS Perturbation; 134 Down Genes from GEN3VA Mouse Lung; Accession: GSE19137 ; Platform: GPL1261 ; Entry 3	7.54314e-09	4.14873e-07	0.74774	-0.501517	-2.40842	81	ALDH1A1 RPS26 RGS2 EIF3E RPL10 DBP EEF1B2 NPM1 NAP1L1 CES1 CCDC57 STK38 RPS18 UQCRC2 NACA RPL23 RPS14 RPL11 RPS23 CCNI RPL21 RPS5 TPT1 PABPC1 RPS7 RPS24 RPS19 DDX3X FAU RPL10A EIF3I TMEM260 MYLIP RPL7 RPL3 RPL19 RPL36AL VDAC3 COX7A2L RPL7A SH3BGRL CAPZA2
acute_cd4	3	timen	C7_IMMUNESIGDB	GSE23925_LIGHT_ZONE_VS_NAIVE_BCELL_UP	7.55598e-09	3.65198e-06	0.74774	0.51081	1.81285	108	TNFAIP3 DUSP1 PER1 BTG3 PPP1R15A ITPKB FOS NR4A2 COQ10B ZFP36 DUSP2 VPS37B GATA3 CCNL1 CSRNP1 RNF125 SAMSN1 PLK3 DDX3X BUD31 BCL2 TWF1 RAB1A NFKBIZ PSMB4 TMEM243 CCR4 ETF1 POLR1D ATF4 MAP3K8 ACTR1B TRAF1 SRGN TRIM13 SDE2 KBTBD2 RANBP6 CD5 TGIF1 RILPL2 PNRC1 PRDX6 MALT1 MAGOH
acute_cd4	6	age_n	C5_GO_CC	GOCC_T_CELL_RECEPTOR_COMPLEX	7.55598e-09	3.1584e-06	0.74774	-0.618225	-1.87761	65	TRBV20-1 TRBV5-1 TRBV12-3 TRAV8-3 TRAV13-2 TRAV8-4 TRAV13-1 TRBV5-4 TRBV2 TRBV3-1 TRBV12-4 TRBV7-9 TRBV4-1 TRBV30 ZAP70 TRBV7-3 TRAC TRAV27 TRAV29DV5 APBB1IP TRBV6-1 TRBV14 TRBV5-6 TRBV7-2 TRBC2 TRAV12-1 TRAV20 CD3G TRBV24-1 TRAV21 TRAV9-2 TRBV29-1 TRGV10 TRAV17 TRAV26-1 TRBV10-3 TRAV23DV6 TRBV4-2 TRAV38-2DV8
acute_cd8	3	covid	C5_GO_BP	GOBP_POSITIVE_REGULATION_OF_TYPE_I_INTERFERON_PRODUCTION	7.55598e-09	1.47644e-06	0.74774	0.63423	2.10195	49	OAS1 OAS3 IRF7 ISG15 OAS2 DDX58 IFIH1 DHX58 MYD88 STAT1 TOMM70 DHX9 SETD2 RIPK2 TICAM1 TLR3 PTPN22 PTPN11 TBK1 POLR3C DHX36 IRF3
acute_myeloid	4	acuity_maxn	C7_IMMUNESIGDB	GSE40685_TREG_VS_FOXP3_KO_TREG_PRECURSOR_DN	7.55598e-09	5.65314e-06	0.74774	-0.48807	-1.74089	143	ALDH1A1 HLA-DMB HLA-DQB1 HLA-DQA1 LRRK2 JAK2 DAPP1 HLA-DPB1 IFIT2 IFI44L CD74 GIMAP4 TNF LAP3 HLA-DRA ANKRD44 LGALS3BP ORAI2 STAT1 SP110 PSTPIP2 APOL3 CASP4 ST3GAL5 PARP14 SMARCD3 GBP4 GBP5 SIGLEC1 RSAD2 APOL6 SLFN11 NHLRC3 ODF3B DCAF7 OAS2 NUB1 ZNFX1 XRN1 TBC1D2B SNX10 CUL1 IFIT1 TNFSF10 STAT2 BTN2A2 CISH IFIH1 PRLR AKAP7 MED13L CD40 CRLF3 EPSTI1 ZNF672 IL15 GRAMD1B CASP1 SERPING1 IFI35 SETDB2 DPYD PDE7A PARP11 PHACTR2 WWC3
acute_myeloid	5	age_n	C7_IMMUNESIGDB	GSE29618_BCELL_VS_MONOCYTE_DAY7_FLU_VACCINE_DN	7.55598e-09	1.83761e-05	0.74774	0.481961	1.55507	196	SULT1A1 LMNA IRAK3 PSTPIP1 UPP1 ALDH2 FLVCR2 TREM1 PID1 ATP6AP1 CD302 SMARCD3 PXN NAMPT CDC42EP3 SLC27A3 SCARB2 HEXB C5AR1 CD68 GAS7 CD86 SIRPA ZYX CEBPD GAA ALDH3B1 MAPKAPK3 OGFRL1 EFHD2 CD163 FKBP1A SLC31A2 MPP1 ADGRE2 TNFRSF1B CREG1 LILRA2 RNASE2 CD58 EVI2A CD4 RBM47 FBN2 IGFBP7 TNFSF13 TBXAS1 ARRB1 FCGRT AOAH NLRP3 LAPTM4A CALML4 LIN7A PHACTR2 EIF4A1 PILRA NAGA UBE2D1 PLXND1 ACSL1 CRISPLD2 CSF3R EMILIN2 NDFIP1 TBC1D8 EXT1 GNA15 RGCC PTGER2 RCOR1 CAMKK2 NACC2 MIR22HG ALDOA GLA GNS MAFB IL17RA OTULINL RAB20 CTSD VEGFA FPR1 MCL1 KIAA0513 HMOX1 STX11 LAMP2 ULK2 TNFSF12 RNF130 CCR1
acute_myeloid	6	timen	BTM_MODULES	immune activation - generic cluster (M37.0)	7.55598e-09	2.11567e-07	0.74774	-0.390884	-2.02905	162	HMGB2 RETN RNASE2 JUP MARCH1 MS4A4A MEGF9 HK3 NFE2 LRP1 SIGLEC9 C3AR1 KCNE3 RNASE6 FPR2 CR1 CREB5 CRISPLD2 ACSL1 IL1R2 ENTPD1 CD300C LY96 TLR5 MCTP1 GPBAR1 CDA S100P DYSF DOCK5 STX11 LPCAT2 RANBP1 NACC2 CIITA PFKFB4 FBP1 NLRP3 NCF4 AQP9 CLEC4D FCGR3A LYN MEF2C HP BLVRB VNN1 LAT2 PYGL BST1 NLRC4 FAM49A F5 CYFIP1 FGD4 P2RY13 LRRK2 F13A1 GSN PADI2 EMILIN2 VNN2 BCL6 ITGAM RASGRP4 ACTN1 MS4A7 PRRG4 CLEC12A SLC24A4 TREM1 CSF2RB OSCAR IMPA2 SVIL RNASE3 PLXDC2
acute_cd4	13	covid	C5_GO_BP	GOBP_REGULATION_OF_TYPE_I_INTERFERON_MEDIATED_SIGNALING_PATHWAY	7.55901e-09	6.74151e-07	0.74774	0.82966	2.39691	23	ISG15 IRF7 OAS1 USP18 OAS3 SAMHD1 ZBP1 PTPN1 CNOT7 ADAR STAT2 TBK1 IRF3
acute_cd8	6	acuity_maxn	BTM_MODULES	PLK1 signaling events (M4.2)	7.5863e-09	2.80693e-07	0.74774	-0.689486	-2.2893	32	CDC20 SPC25 PLK1 ASPM NDC80 KIF23 BUB1B FBXO5 NUSAP1 ECT2 KIF14 GINS2 ASF1B CENPE TRIP13 TPX2 TUBG1 KIF20A CKAP2L CDC25C CEP55 NCAPG HJURP RAD51AP1
acute_cd8	13	timen	HZ_COVID19	500 genes up-regulated by SARS-CoV-2 in human Organoids cells from GSE154613	7.61632e-09	2.15358e-06	0.74774	-0.492904	-2.25628	125	RNF213 MX2 TNFSF10 IFIT2 PSMB9 CFLAR DDX58 RARRES3 OAS3 IFIT1 TRANK1 RSAD2 HLA-E MX1 IFI16 SAMD9L WARS CCL3 OPTN MAP3K8 IRF7 PARP10 LDHA LGALS9 GBP1 CREM ISG15 BST2 EPSTI1 GLIPR1 ZNFX1 IRF2 DNAJA1 RABGAP1L FOS CASP4 FBXO6 DTX3L CASP1 BTN3A2 SERPINB1 STAT2 IFITM3 JUNB PARP9 MT2A CHMP5 ISG20 PSMB8 DDX60 RTP4 DDX60L
acute_bcell	7	age_n	C5_GO_BP	GOBP_COMPLEMENT_ACTIVATION	7.61669e-09	2.30214e-06	0.74774	-0.737184	-2.24335	34	IGHV3-30 IGHV3-48 IGLC2 IGHV1-18 IGHV3-7 IGHV3-23 IGHV3-11 IGLC3 IGHV3-33 IGHV4-34 IGHV3-74 IGHG1 IGKC IGHM IGHV2-5 IGHV3-21 IGHV4-59 TRBC2
acute_cd8	12	timen	C5_GO_CC	GOCC_CYTOSOLIC_SMALL_RIBOSOMAL_SUBUNIT	7.62374e-09	2.06603e-07	0.74774	0.707317	2.66182	34	RPS3A RPS3 RPS14 RPS27A RPS8 RPS5 RPS4X RPS2 RPS23 RPS6 RPS18 RPS27 RPS21 RPS19 RPS15A RPS16 RPS7 RPS13 RPS12 RPSA RPS28 RPS15 RPS10 RPS29 RPS24 RPS25 UBA52
acute_myeloid	11	timen	C5_GO_BP	GOBP_POSITIVE_REGULATION_OF_TYPE_I_INTERFERON_PRODUCTION	7.63542e-09	6.95889e-07	0.74774	-0.729981	-2.31504	51	ISG15 OAS1 OAS2 IRF7 OAS3 DDX58 IFIH1 STAT1 DHX58 TLR7 HMGB2 TLR4 CD14 HSP90AA1 IRF3 TLR8 G3BP1 HSPD1 TLR2 IRF5 CGAS MYD88 FLOT1 POLR3C POLR3D POLR3A DHX36 TOMM70
acute_bcell	3	timen	C7_IMMUNESIGDB	GSE2770_TGFB_AND_IL4_ACT_VS_ACT_CD4_TCELL_2H_DN	7.68514e-09	1.70139e-06	0.74774	-0.490705	-1.90908	109	XAF1 ISG15 IFI44L SHISA5 PLSCR1 MX2 IFI16 IFITM1 IFI44 BST2 CHMP5 LY6E OAS2 SAMD9L OAS1 DRAP1 IRF7 SAMD9 EPSTI1 SP110 CLIC1 PARP10 UNC93B1 VRK2 STAP1 TNFSF10 DDX58 RAB5IF OAS3 IFIT2 CALCOCO2 IFI35 LAP3 FBXO7 IFIT5 GNG5 PARP9 EIF2AK2 NRBP1 DTX3L DDX60 NUB1 AP1G2 IFITM3 UBE2L6 NMI
acute_bcell	8	age_n	C5_GO_BP	GOBP_DEFENSE_RESPONSE_TO_BACTERIUM	7.68514e-09	1.40702e-06	0.74774	-0.620886	-1.88255	72	IGKV3-20 IGHV1-69D IGHV4-34 IGHV2-5 IGLL5 IGKC IGHV4-59 IGHV3-7 IGLC2 LYST TNFRSF14 JCHAIN IGHV4-39 IGHV3-33 IGHM TRBC2 IGLC3 IGHV1-18 IGHV3-21 IRF8 IGHV3-23 IGHD IGHV3-15 RBCK1 IGHG3 IGHV3-30 HLA-A PYCARD
acute_cd4	3	timen	C7_IMMUNESIGDB	GSE36476_CTRL_VS_TSST_ACT_16H_MEMORY_CD4_TCELL_YOUNG_UP	7.68514e-09	3.65198e-06	0.74774	0.466682	1.70999	168	TNFAIP3 JUN ZNF331 YPEL5 TENT5C PER1 DNAJB1 PTP4A1 FOS NR4A2 KLF3 CCDC59 CHD1 PIK3R1 MOAP1 CCNL1 HBP1 CLK1 SORL1 USP3 PDE4D HAUS3 ARL4A TOB1 MGAT4A KANSL2 TSC22D3 KLRB1 TMX4 LEPROTL1 TSPAN14 PPP1CB TSPYL1 RLF IRS2 SYNJ2 ANAPC15 CLEC2B MYO1F HSD17B11 NEFL CRTC3 DOCK2 MSRA ENTPD4 PTPN4 KAT6B ICAM3 MED6 ITGB2 ATG2A PNN SNRK RB1CC1 UVRAG RALGAPA1 SLC2A3 PITPNC1 PRKCQ PPP3CA MAPRE2 ZNF639 HECA YTHDF3 CNOT2 CITED2 SETD2 TRMO EPHA4 FHL1 TTC17 LYRM9 PTPRA CIRBP CNN2 ZFP36L2 SH3BGRL USP34 S100A4 SGSH PLCG1 MXI1 ARHGAP15 LEF1 ARL4C
acute_cd8	5	covid	C5_GO_BP	GOBP_REGULATION_OF_IMMUNE_RESPONSE	7.68514e-09	1.32607e-06	0.74774	0.427688	1.46573	444	IRF7 ISG15 OAS1 OASL RSAD2 PARP9 PLSCR1 OAS3 DDX60 ZBP1 IFI35 PARP14 LGALS9 ZNFX1 LAG3 DDX58 N4BP1 USP18 STAT2 ADAR BCL2 SASH3 IL7R TRIM5 CRTAM CD38 DHX58 NMI TRIM25 STXBP2 SLC15A4 HLA-DPB1 TNFRSF1B PLCL2 MAP3K1 IRF3 IFIH1 FES CYLD UBQLN1 TXK STAT6 RGCC FGR GBP1 PIK3AP1 PAK1 CMKLR1 FYB1 DHX9 BCR PRKD2 YTHDF2 LILRB1 XIAP THEMIS PRKCB RBCK1 LIMK1 BTN3A1 BTN3A2 STOML2 SOS1 NR1H2 CD247 AP3B1 MYD88 PRNP RELA RBM14 CD81 NLRC3 ANKRD17 MYO1G PRKCQ ERBIN RC3H2 TKFC HAVCR2 IL27RA SIN3A IKBKE INPP5D VAV1 SPPL2A MICB CD14 ITGAM FURIN CD84 EZR GBP5 LYN KLRC2 SFPQ FGL2 IFI16 SMAD7 MAPKAPK2 RIF1 AGER HLA-A CD48 RIPK3 CD47 RNF31 TRAF6 DUSP22 FER SYK CARD11 ADCY7 IL4R RAB29 IFNG TRDC CASP8 CBLB CD79B ZAP70 UNC13D AP1G1 USP15 PRKCD SNX4 NPLOC4 TBX21 TP53BP1 PTPN1 FAM3A DGKZ TYROBP DENND1B ELF1 ADA MAPKAPK3 TRIM21 XRCC5 MED1 PKN1 PDPK1 TNFSF13B KLRC3 HLA-DQB1 SUPT6H PAK2 BTN3A3
acute_myeloid	2	timen	C5_GO_BP	GOBP_PROTEIN_FOLDING	7.68514e-09	2.2145e-06	0.74774	-0.410906	-1.99123	146	HSPA1A DNAJA1 FKBP5 CCT3 HSPA8 PDIA4 CLU CALR HSPB1 HSPA5 CCT6A TTC1 CHORDC1 PDIA6 HSP90B1 MPDU1 DNAJC7 CCT7 CCT5 AHSA1 CCT4 SELENOF HSPH1 RP2 NFYC HSP90AB1 TOR1B FKBP4 HSPE1 NUDC SIL1 SDF2L1 CCT8 MESD RANBP2 PFDN6 SNRNP70 FKBP8 ERO1A ATF6 AIP DNAJC3 VBP1 FKBP2 PPIH DNAJC19 CCDC47 DNAJC1 TCP1 TOR1A PPID DNAJA2 NUDCD2 PRDX4 MOGS HSPA6 TXNDC9 HSPD1 DNAJB12 HSP90AA1 PFDN1 CSNK2A1 DNAJB11 PDCL3 BAG5 CCT2 GAK PPIG SDF2 PPIB CWC27 HSPA9 PTGES3 UGGT1 P3H1 PFDN2 UNC45A PFDN4 PEX19 QSOX1 PPIE CLPX
acute_myeloid	3	age_n	C7_VAX	ZAK_PBMC_MRKAD5_HIV_1_GAG_POL_NEF_AGE_20_50YO_1DY_UP	7.68514e-09	1.59082e-06	0.74774	0.39263	1.35344	880	LAP3 OAS3 MT1E C3AR1 SH2B2 STAT3 CYSTM1 CD163 FLVCR2 SLC16A3 FGD2 UTRN PARP14 LMNB1 THEMIS2 RAB31 STOM RAB1A STX3 LILRA2 FCGR2A BAZ1A XAF1 CTSB MIR22HG NAAA CASP4 MT2A SIGLEC1 PLEKHO2 CMPK2 CTNNA1 AOAH PLA2G7 GBP1 ODF3B FAM214B IFIT2 ROGDI FPR2 FFAR2 C4orf33 SNX20 RBM47 REEP4 IFIT3 MX1 RNPEP MVP CHD1 NT5C3A GBP2 AQP9 ZEB2 NAGA RNF13 SLC27A3 HRH2 MCEMP1 ASGR2 LAIR1 NEXN MBOAT7 SNTB1 JUP GIMAP8 NAIP SOCS3 ERLIN1 TIMP2 ZNFX1 MSRB2 BCKDK PHF11 GNB4 PSMA4 DAPP1 ARHGAP17 RNF213 KDM1B PTTG1IP BST1 TRAFD1 PLXNC1 PLSCR1 PEA15 GRINA DNAJA1 TNFSF10 GM2A GALNS IFITM1 ECE1 EIF4E3 APOL6 SIRPB2 SPATS2L NQO2 CREB5 STAT2 ITPK1 SCLT1 FES IFITM2 DOCK5 IRF5 IL1RN WAS FNDC3B RTCB RAB8A ISG15 PMVK FAM111A IFI44 PDLIM5 BEST1 CFP ADAM17 TENT5A DUSP3 CSRP1 MS4A4A DDX60L ANKFY1 SECTM1 SLC39A1 SEC14L1 NAPRT RIN2 TNS3 PSMA6 ADGRE2 GPR35 QSOX1 CUL1 C1orf162 ETFDH MIIP CNP USP15 SNX2 LILRB4 HSPA6 IFNGR2 BCL2A1 TNFAIP8L2 SLC35F6 MLKL SAMD9 HCK EPHB2 SLC25A28 CHMP2A SRGAP2 IFI30 RABGGTA ATF5 SCPEP1 TANK SMCO4 C5AR1 TRIM38 TOP1 GYG1 PLXNB2 DPYSL2 B4GALT5 ADAM9 HLX IRF2 DIAPH2 RELT EPSTI1 LPCAT2 PRKCE DUSP18 RASGEF1B NAPA STAT5A TLR8 LRRC25 RP2 NMI ISG20 RNH1 E2F2 LIMK2 LYST DDX60 LILRB1 TCN2 SIRPD TNFRSF14 LMF2 RRAS PSTPIP2 USP18 LYN SP110 ALAS1 SUSD1 PACSIN2 EXOC6 SIDT2 TOR1B VAMP3 PARP10 APOL2 SPOPL RIPK3 GLMP LTBR IGSF6 DUSP6 SBNO2 TMEM131L FAM91A1 TRIM14 NPC2 IFI16 TIGAR LRRK1 MOSPD2 RNF149 GPR84 GADD45B IFIT5 GOLM1 CTSL IFI44L KIAA0319L LILRB3 CHST15 TAP1 MAP3K11 GORASP1 FAS MS4A7 DICER1 GCNT1 VCPIP1 SLC11A1 MFSD13A STX12 NOD1 DYSF WDFY3 HPSE DRAP1 CD63 RUFY3 TLR6 C3orf38 MIA3 NFIL3 MICU1 USF1 OGFR GBP4 DNPEP MARCO IFIT1 MCTP1 SNX27 DTX3L PTPRE SIPA1L1 GPR141 NFAM1 LARP7 SLC22A15 CD300C EIF2AK2 CEBPB CPPED1 CD300LF CCR1 TUT7 UBA3 TYMP FPR1 ARSB RNF135 HSH2D KYNU CGAS P2RX4 PNPT1 SLC38A7 CD300E RIPK2 MOV10 XRCC4 GNS BLOC1S1 IRF7 SLC25A24 CASP10 YIPF1 NUP62 SLC15A3 PCMT1 SH2B3 ST14 GBA GIMAP4 SQOR CTSZ HMOX1 RASSF4 FUCA2 NT5C2 EHD4 KSR1 STX11 IFIH1 AZI2 NAMPT ACSS2 LACTB HERC5 GBP3 DDB2 NCSTN SHTN1 EMILIN2 MX2 DECR1 LGALS3BP IFI6 IGFLR1 CAMK2D KLF4 CSF2RB ACSL4 ADA2 ATP6V1B2 SERPING1 PYCARD PRKCD SLC31A1 PLIN3 SERPINA1 SMCHD1 ACSL1 IDH1
acute_myeloid	9	covid	C7_VAX	NAKAYA_PBMC_FLUMIST_AGE_18_50YO_7DY_UP	7.68514e-09	1.76758e-07	0.74774	-0.291856	-1.35894	1328	OLIG1 STRAP FLI1 LETMD1 CANX EEF1A1 CCT6A ORMDL1 RPA2 OSTC KDELR1 SEC11A SDHC API5 TIMMDC1 CCT4 CCT3 CIRBP METTL5 MAP3K20 MRPS6 PRDX3 GMPR2 FNTA CCT7 ELOVL1 RSRP1 YIF1A HNRNPF AHSA1 UBE2V2 RBBP4 CCT5 EIF1 SLC25A11 ABRACL WDR11 CD33 AP1M1 TNFSF13 CD244 IRF8 CLNS1A SHMT2 CYBRD1 STIP1 PPID RAP1GDS1 PCMT1 NFATC3 PDE6D TRIQK CISD3 TES HDAC2 CTNNA1 SCOC TMEM165 HADHB APEH CDK2AP2 FAM126A SMC5 NAAA WASHC3 TMEM218 KRCC1 PCMTD1 PDIA4 RPRD1A OSTM1 CPNE3 PAPSS2 UGP2 RGS14 DICER1 SAMM50 MYDGF CARD8 VBP1 MRPL48 EIF2S2 DPP3 SERINC3 MAD1L1 CTSC HADHA RPS27A TMEM14C NDUFA8 ARL6IP5 CSNK2A1 MTMR11 SNX27 CACYBP FAM200B ADSL SERBP1 PARVG TGFBI DNAJC7 DECR1 CALHM2 MTCH2 SEC63 SSR1 NCBP2 LPP NDUFA10 GLIPR1 SSR3 TMPO C6orf89 ATL3 IRF5 MRPL18 TRIM27 CD58 HSCB SYTL1 VDAC3 SLC43A3 PDIA6 NBPF10 HNRNPH2 SMARCA2 PDHA1 HDAC1 RPS6KA1 IRAK3 DHPS PDCD6IP TAF15 NUDT16 DCPS EVL CBX1 NSMCE4A TMEM50B ING4 MRPL37 XRCC5 GIMAP2 ATG3 DUSP22 SRSF1 HSPB11 IPO7 ZRSR2 SEC31A RTN4 TMEM69 RHOB PHF14 N4BP2L2 NCOA3 PRMT2 HPF1 FEZ2 RAB28 THOC2 FH MSL3 COX15 ZNF207 SNRNP40 KDELR2 VPS35 ALG13 PSMC4 SLC25A40 TGOLN2 SAE1 RAB7A WNK1 RAB3D SPTSSA MDM1 COPB2 DOK2 MBP CHCHD3 CFAP298 G3BP1 HIKESHI STAMBP LNPEP UCHL5 LMAN2 TOMM5 STYXL1 RAC2 MLX TMEM80 MCM5 PPP1R2 HDHD5 SPART KCTD15 HDDC3 SNUPN SNRPD3 APOBEC3G ZNF302 DELE1 ST6GAL1 SNX5 ACTR3 SRSF7 TBC1D10C PSMG1 ATF1 GIMAP8 AIFM1 RNF146 MBNL2 MRPS5 CMAS TIMM13 RER1 UGGT1 HERC4 ELAVL1 METTL17 GSTK1 PRPSAP2 WBP1L CDK4 ATM DPY30 SH3BP5 PSMA3-AS1 LUC7L3 CTSH NBPF1 PRKACB GOT2 MAPKAP1 SLC30A5 C20orf27 RAB29 TRADD ZGPAT MAP4K4 WDR61 C2orf74 MPV17 CD300A PDHB DRAM2 KLHDC3 PRPF38A DYM INTS10 OGG1 USO1 PRPSAP1 RCSD1 MS4A14 MKKS NFYC MANBA TMED10 ARMC1 SUPT16H LUC7L TRIP4 HNRNPAB SYNCRIP ZC3H13 CEP350 VAMP4 RCBTB2 COA5 COQ2 PIGF LONP2 TMEM251 IQGAP2 ECHDC1 ACAA1 PLRG1 SUGT1 NNT MAPK1IP1L AHNAK TADA3 MRPS18B XIAP ARMT1 GSAP RBM42 ALDH3B1 SFXN4 MPHOSPH8 ARMC8 NHLRC3 NCOR1 CDC16 COQ9 TTC17 CBWD2 MAPK1 MAP3K7 GRSF1 TXNDC15 RAB27A CYB5B SLC25A46 PPIE ARF1 COG2 TMCO1 RUVBL2 PLPBP C15orf40 FAM118B UBA3 SCPEP1 ZKSCAN1 RBM8A HENMT1 GTF2A1 COASY AP1S2 MS4A7 HOOK3 RBM14 CLTC SLC46A2 VTA1 PID1 ACADM METAP1 ANXA6 NIT2 PMM2 CRYZL1 COQ5 PHF20 THYN1 GANAB KCNK6 TNFAIP8L2 DGLUCY MITD1 RFC2 SDAD1 LINC00324 ACAT1 COMMD3 INSR IBTK XPO7 ACTL6A TRAPPC11 TSNAX FBXW2 IKZF1 RUVBL1 POLR1D CXorf38 FTSJ3 DIDO1 PHYKPL SFT2D1 NCBP1 MRS2 ETNK1 DCAF10 LAMTOR2 FBXO9 SAP30 RECK APBB1IP MRPL38 RPS6KA3 MRPL36 ANAPC4 ABCB7 CAPRIN1 MEMO1 MPLKIP PSMA7 TAOK3 KMT5B TM9SF4 GGCT CWC27 WASHC5 DCAF7 SH3TC1 C5orf15 EFCAB14 MRPS28 ERAP1 UBA5 DNAJA3 OMA1 JPX ATG7 HPCAL1 HMOX2 AIMP2 TRAPPC12 UQCRC1 NME6 REEP5 SNAPIN WDR33 SPNS1 TCHP NSRP1 TMEM107 COPS7A PPP1R12A HADH KATNBL1 NDUFS1 SUPT20H WASHC4 TTYH2 AKAP11 IRF3 MTREX PCYOX1L TLR5 TRIM56 PARP4 HSD17B4 POLR3K SIN3B TM2D1 KHDC4 TSEN15 TTC14 PPP1R21 PREB ZNF148 BTBD7 TRIM4 MCCC2 POP5 QKI M6PR MTIF3 STT3A BRD3 GATAD1 GNPAT EIF4A1 HSD17B12 CIAPIN1 TXN2 BRCC3 PHF20L1 NSF PFDN6 GOPC IKBKB AZI2 SDCCAG8 ZNF638 PPP6R3 YPEL2 STX12 TP53 EIF2S1 GLT8D1 TCAIM IMMT IPO8 APPL1 HEATR3 MED11 DDX46 PRKAG1 FKBP5 MZF1 STX7 TATDN1 HGSNAT CFDP1 NR2C2 TOR3A GALT SLC46A3 CCND3 NASP SUCLA2 OTULINL SRFBP1 KLHL8 ZSWIM6 ECI2 RALA SEC23B RASAL3 MCEE TMEM216 VPS35L EIF2B4 ATF7IP CLPX ITGA4 UTP14A SF3B3 MON2 PDZD11 EEA1 PSEN1 POGZ ASCC1 SCAMP1 RAD50 ESYT1 RIPOR2 USP48 CUL4A RECQL ALKBH3 ABI3 CREBL2 TRAPPC3 ZNF721 MTHFD1 ANKRD10 HAUS1 GTF2H5 POLK SETD3 OXR1 KRIT1 LACTB2 MLEC PSMD14 MKLN1 RAB10 DDX23 TCF7L2 UFSP2 PPM1L FGD4 CLIP4 ME2 ADH5 PBRM1 IFFO1 KLHL7 DNAJC13 PHF21A ZDHHC16 WRAP73 TCF12 STX18 ALG8 SP3 INPP4A CLOCK HSPBAP1 ZC3H6 CYP20A1 CLTA TRPV2 GIMAP1 ANXA4 ITGB2 SLC38A9 RPE SPOP MRPS21 ACER3 SNX1 CASP1 NPEPPS SLC35A5 CSNK1A1 PYCR2 MGA CREB1 KIZ HM13 ZNF512 MPEG1 C9orf72 TMX2 MMS19 BABAM1 TENT2 ATP6V1C1 RHOT1 MGAT2 TTC37 STAT6 ASXL2 TRIM44 FLAD1 SMC1A NBR1 MRI1 MIS18BP1 PCYOX1 RSF1 C11orf21 WDR77 SS18 METTL13 EIF5B SLC35A1 HECA C11orf54 STK17B PEX11B CLEC12A KDM5A ABRAXAS1 ATP6AP1 CASP2 BIRC6 PIH1D1 GOLGA3 MDFIC LRRC47 CELF1 CTBP2 NMRAL1 MRPL14 SPN TMX3 EPS15 TMEM223 FAM114A2 SRSF3 MRPS14 FAM111A AK2 SP1 DPYSL2 EHMT1 PRIMPOL SELPLG CASP6 G6PC3 CAB39 SLC30A7 CNOT6 ALDH3A2 DDX41 PITPNB PHB ZFC3H1 GART LNPK FAM219B MOSPD2 GTPBP10 CNTRL PSMD1 ZC3H14 COMMD10 STAM2 GSR ARMC10 ATP5MC1 RSPRY1 UBE4A TRAPPC8 ATP2C1 EWSR1 PIGM PNKD ASCL2 FUCA2 KRI1 GOLGA5 VRK3 AIDA COX18 SLC25A43 TMOD3 KYAT3 VPS72 ABCD3 GLB1 SENP6 USP33 PSPC1 SULT1A3 INTS3 MRPL15 RBM4B GNPDA1 CYP4V2 DAPP1 YIPF5 NEK9 SUN1 AHCYL1 CD4 NUDT9 C2CD5 KMT2A CHM STK38 FBXL20 MRPL57 UTP6 MRE11 RPAP2 SLC25A45 UVSSA EDEM3 FIG4 ATPAF1 TNIP1 TK2 RCAN1 TPP1 VKORC1 SPG11 SOS1 CIAO1 CABIN1 TMOD2 EXOC5 DCAF6 PUM1 MAVS CEP170 KIDINS220 COMMD1 NCSTN ARIH2 NADSYN1 MTX2 COPZ1 HIBCH HNMT HPS3 TMEM87B RAD51C GAB3 CLCN3 ZNF146 DNM1L VIPR1 FBXO22 UBA1 REV1 KCNE3 NUMB ANKIB1 TFCP2 PWWP2A WDR46 PRR14L LUC7L2 TIPRL BRI3BP NIT1 CHMP4A STYX MEF2A MRTO4 SIGMAR1 CD53 MUS81 COPA NDUFAF1 PAXBP1 VPS36 SETX TRAF3IP3 TMEM214 CALML4 MRPS31 ARV1 EIF3J BRD8 TCTN3 ANKRD17 ZNF280D ARHGEF10L CBWD5 CEP104 CSF1R CDC25B ZNF609
acute_bcell	3	timen	C5_GO_BP	GOBP_B_CELL_RECEPTOR_SIGNALING_PATHWAY	7.69283e-09	9.09677e-07	0.74774	-0.558481	-2.08239	69	IGHV1-18 IGHV4-39 IGHV4-34 IGHV3-21 IGHV1-69D IGHV3-23 IGHV3-33 IGHV3-7 IGHV3-53 IGHV4-31 IGLL5 IGHV3-30 PTPRC IGHV4-59 IGHV5-51 LAT2 FCGR2B IGHV3-11 IGHV1-3 IGLC2 IGHV3-66 STAP1 IGHV3-74 IGHV3-20 BLK MS4A1 IGHV5-10-1 CD22 IGHV3-15 SYK IGKC IGHV3-48 BTK BLNK PTPN6 IGHV1-24 BANK1 IGHV2-5
acute_cd8	4	timen	C7_VAX	SCHERER_PBMC_APSV_WETVAX_AGE_18_32YO_2_TO_4DY_UP	7.708e-09	3.22772e-08	0.74774	-0.732085	-2.33664	41	IFI44L MX1 RSAD2 IFIT1 IFIT3 STAT1 IFI44 HERC5 UBE2L6 LAP3
acute_bcell	3	age_n	C5_GO_BP	GOBP_MEMBRANE_INVAGINATION	7.71105e-09	2.61074e-06	0.74774	-0.644031	-2.26566	57	IGHV3-7 IGHV4-31 IGHV1-18 IGHV4-34 IGHV1-24 IGHV2-5 IGHV3-11 IGHV1-3 IGHV5-10-1 IGHV3-33 RHOG IGHV3-23 IGHV4-39 RHOH IGHV5-51 IGHV1-69D IGLC2 IGHV3-20 RAB31 ARHGAP25 IGLC3
acute_cd4	6	covid	C5_HPO	HP_RETINAL_TELANGIECTASIA	7.72085e-09	3.22952e-06	0.74774	-0.857532	-2.22343	17	MT-CYB MT-ND4 MT-CO1 MT-ND5 MT-CO3 MT-ND6 MT-ND2 MT-ATP6 MT-ND4L
acute_myeloid	11	covid	C5_GO_BP	GOBP_RESPONSE_TO_INTERFERON_ALPHA	7.7212e-09	1.44203e-06	0.74774	0.924403	2.39846	16	IFITM1 IFIT3 IFITM3 IFIT2 EIF2AK2 MX2 IFITM2 AXL BST2 ADAR GAS6
acute_myeloid	12	timen	C5_HPO	HP_DUPLICATION_OF_THUMB_PHALANX	7.74838e-09	2.29869e-06	0.74774	0.707775	2.74296	33	RPL5 RPS10 RPS7 RPL26 RPL15 RPS15A RPL27 RPL18 RPS17 RPL35A RPS28 ACTG1 RPS24 RPL11 RPS26 RPS27 RPS19 RPL35 SHMT2 ACTB RPS29 BCOR
acute_myeloid	15	covid	C5_GO_BP	GOBP_RESPONSE_TO_VIRUS	7.77806e-09	9.36828e-07	0.74774	0.556784	2.45173	71	IFI27 IFITM1 IFITM3 IFI6 ISG15 MX1 IFI44L APOBEC3A IFITM2 RNASE2 OAS1 CLU STAT1 MX2 ADAR IRF7
acute_myeloid	4	acuity_maxn	C7_IMMUNESIGDB	GSE45365_HEALTHY_VS_MCMV_INFECTION_CD11B_DC_DN	7.79862e-09	5.65314e-06	0.74774	0.557438	2.93146	34	METTL7B MS4A4A PLAC8 CD63 GGH PTTG1 CENPN DHCR7 HSD3B7 MYL6B PTGR1
acute_bcell	10	timen	HZ_COVID19	Top 500 up genes for SARS-CoV-2 infection Day 7 in ferret nasal turbinates from GSE160824	7.8143e-09	8.61136e-07	0.74774	-0.414811	-1.6656	239	PLEK RAB8A PTPN6 ITGA4 IRF7 CD82 SYNGR2 ARPC1B CCND3 CCT5 EPSTI1 SELL FCRLA HSPA5 ATP6V0B TKT IRF8 ABRACL CCR7 LGALS9 STIP1 MX2 CD53 SCIMP LBH DCTPP1 ACTG1 PHB TAP1 SCAMP2 BLNK TRADD NUDC TBC1D10C MTPN ICAM3 PTK2B ARHGAP30 SPI1 ARPC5 LYPLA2 FERMT3 CCT3 SKAP2 NLRC5 CLECL1 LY86 CLTA PTPRC PFKL CAPN1 AK2 LCP1 MDH2 TMC6 STAT1 SPCS3 RGS14 PDIA4 S1PR4 TNFRSF14 CD86 TRIM22 TIMM13 PRKCB PLIN3 ARHGAP15 HCK CDC42SE1 TAGAP MSN MAD2L2 PRKCSH MARCKSL1 SDHC UBE2G2 IKZF1 PARP15 CALR OASL STK10 ITGB7 CAPZA1 EVI2B M6PR WAS EHD1 MAP2K3 NHP2 IDH2 PDIA6 FGR GTF2F1 CD48 SERPINB1 TNFRSF1B PSMB9 MOB3A ELOF1 SUSD3 CYTH4 P4HB UBA7 NUP50 RPS6KA1 CRLF3 EDEM2 TOR3A SLC2A6 TAPBP IL2RG ZBTB32 PGD ZNF593 SEC61A1 PML P2RY8 UBE2L6 GMFG BATF PRDX5 ISG20 SURF4 CORO1A COMMD9 SEPHS2 PFDN2 C1QBP ERP29 RILPL2 NCKAP1L PPP1R9B
acute_bcell	3	timen	C7_IMMUNESIGDB	GSE42021_TREG_PLN_VS_CD24LO_TREG_THYMUS_DN	7.8143e-09	1.70139e-06	0.74774	-0.520591	-1.98798	89	IFIT3 ISG15 MX1 IFI44L PLSCR1 MX2 IFI16 IFITM1 IFI44 BST2 IFIT1 LY6E IFI6 OAS2 STAT1 OAS1 IRF7 SAMD9 SP110 PDIA3 UNC93B1 SP140L TRIM22 PSMB9 PSMB8 DDX58 OAS3 TRANK1 IFI35 LAP3 IFIT5 EIF2AK2 TAP1 PSME2 DDX60 HERC5 USP18 RNF113A IFITM3 UBE2L6 NMI
acute_cd4	all	covid	C5_GO_BP	GOBP_BIOLOGICAL_PROCESS_INVOLVED_IN_SYMBIOTIC_INTERACTION	7.8143e-09	1.29811e-06	0.74774	0.477502	1.66082	191	IFIT1 IFI27 PLSCR1 LAMP3 CX3CR1 LY6E CHMP5 TRIM25 LGALS9 MYD88 TRIM22 IFITM3 IFITM1 CCL4 VPS4B YTHDC2 TRIM5 LDLR CCL3 TRIM21 TRIM38 WWP2 FUCA2 EIF2AK4 SCARB2 TRIM14 VPS18 CH25H VPS37B CTDP1 CTSL EXOC7 TMEM41B TAF11 PSMC3 STOM CHMP6 THOC5 VPS4A SLC3A2 CHD1 CHMP2A SNW1 CHMP4B TRIM59 TRIM26 SLAMF1 CD46 TRIM8 PPIB SELPLG IST1 HSPD1 RAB9A JAK2 PPID EXOC2 CCNK VAMP8 TRIM68 TRIM11 ITGAV CD4 F11R SAP30BP APOL1 CCL5 CCR5 FMR1 ITGB1 LGALS1 UVRAG CTSB IFITM2 BSG THOC2 SMPD1 CHMP1A DYNLT1 ARL8B CXCR4 SNX3 HDAC1 RRP1B CCNT1 RAB7A ZNF639 GSN ITGA2 KPNA3 CHMP7 LAMP1 PHB SIVA1
acute_cd4	6	timen	HZ_COVID19	Top 500 down genes for SARS-CoV-2 infection Day 21 in ferret nasal turbinates from GSE160824	7.83779e-09	2.75528e-07	0.74774	0.5288	1.76149	143	JUN TNFAIP3 FOS DUSP1 ZFP36 CSRNP1 ARID5A SLC25A36 CD44 BTG2 MAP3K8 SLC2A3 RGS1 LEF1 CCNL1 ZYX BHLHE40 NFKBIZ ARHGAP15 CREM SF3B1 RALGAPA1 ZNF326 CREBRF WSB1 PRPF4B ZNF644 REL USP15 ZNF292 SFPQ TCERG1 CBLB HOOK3 NKTR RBM39 PRPF38B VPS37B MDM4 SRSF10 THOC2 EED NBEAL1 ELMO1 MYSM1 ZNF800 CEP85L ATR IKZF5 BCL2A1 PAN3 RNPC3 RELL1 FNBP4 EPC1 RIPK2 PSPC1 PIK3R5 PRKDC RIC1 CHD1 REV3L
acute_cd4	7	covid	C5_HPO	HP_ABNORMAL_HEMOGLOBIN	7.8538e-09	9.89579e-07	0.74774	-0.692617	-2.69199	33	RPL27 RPS19 RPS10 RPL18 RPS15A RPL5 RPS20 RPL15 RPL26 RPS7 RPL35A RPS27 RPS17 RPL35 RPS28 RPL11
acute_myeloid	6	acuity_maxn	C5_GO_CC	GOCC_LARGE_RIBOSOMAL_SUBUNIT	7.85701e-09	5.35399e-07	0.74774	-0.44889	-2.21433	104	RPL11 RPL10A RPL10 RPL35A RPL34 RPL23 RPL26 RPL9 MRPL20 RPL5 RPL3 RPL17 RPL30 RPL29 RPL18A RPL4 RPL15 RPL13A RPL21 ZCCHC17 RPL38 RPL28 UBA52 RPL39 RPL37 RPL6 MRPL45 RPL41 RPL27 RPL18 RPL14 RPL32 RPL13
acute_cd4	5	acuity_maxn	C5_GO_BP	GOBP_CELL_MIGRATION	7.88171e-09	5.88567e-06	0.74774	0.321347	1.74928	378	ARID5B RHOH SGK1 STAT3 CORO1B PDE4B TSPO DDIT4 TP53INP1 MECP2 MYC MACF1 PRKX GADD45A GLUL CTSH ITGB2 IL27RA C1QBP IFITM1 NINJ1 RHOG CALR TMSB10 LEF1 PYCARD CITED2 ADA LAMTOR2 MAP4K4 PARP9 SELL AAMP PIK3R1 ARHGAP4 XBP1 ELMO2 RHOF MIF STAT5B BSG NFE2L2 PKN2 FOXP1 PDCD6 LGALS3 CD63 GRN AIRE FLNA JAGN1 HSPB1 CNN2 PLAA LMNA MIA3 DUSP1 SBDS BTG1 GPI ARPC5L MYO1G GPR183 SPAG9 CORO1A PTPN11 CDC42 RERE TCAF2 ITGB1 HIF1A BEX4 BAX SUN1 SDCCAG8 FUT8 DDRGK1 NCKAP1L ITGB7 WNT7A SH3KBP1 TMSB4X NEDD9 TGFBR2 OSBPL8 TNFAIP3 MAZ LCK ADAM15 ARF4 FCER1G PTK2B S100A11 CD300A SRP54 GPSM3 PRPF40A CCR6 CXCR4 USP33 ZNF580 STK26 SOD2 ATP5F1B FYN RHOA GNA13 CAMK1D
acute_myeloid	15	covid	C5_GO_BP	GOBP_RESPONSE_TO_TYPE_I_INTERFERON	7.92307e-09	9.36828e-07	0.74774	0.859348	2.84994	19	IFI27 IFITM1 IFITM3 ISG15 MX1 IFITM2 OAS1 STAT1 ADAR IRF7
acute_myeloid	6	acuity_maxn	BTM_MODULES	MHC-TLR7-TLR8 cluster (M146)	7.9313e-09	8.88306e-07	0.74774	-0.861253	-2.77514	16	HLA-DQB1 HLA-DQA1 HLA-DPB1 HLA-F CD4 HLA-DPA1 HLA-DRA CD74 HLA-E HLA-A TLR7
acute_cd4	10	covid	C5_GO_BP	GOBP_RESPONSE_TO_VIRUS	7.94346e-09	9.06349e-06	0.74774	0.47658	1.76033	145	IFI44L IRF7 MX1 IFI6 ISG15 OAS1 DDIT4 SAMHD1 EIF2AK2 PLSCR1 IFITM3 RSAD2 DTX3L IFIT1 IFI44 OAS2 BST2 BANF1 AUP1 ADAR TRIM22 ZC3HAV1 DDX60 HSPB1 IFIT3 IFITM1 PQBP1 DDX17 IFIT5 C1QBP MX2 ATG12 PIM2 VAMP8 CNOT7 ISG20 SELENOK HERC5 STAT1 PYCARD PARP9 CCT5 IFIT2 PHB GBP1 LSM14A PRKRA ZNFX1 HIF1A DHX9 DHX36 ARF1 UFD1 OAS3 DDX58
acute_myeloid	4	acuity_maxn	C7_IMMUNESIGDB	GSE22886_DAY0_VS_DAY7_MONOCYTE_IN_CULTURE_UP	7.94346e-09	5.65314e-06	0.74774	-0.458853	-1.65829	193	NLRP1 DAPP1 NOTCH2 DUSP6 CSF3R LYST CNTRL CBFA2T3 SORL1 C11orf21 MIS18BP1 CHKB CX3CR1 AGTPBP1 SEMA4A EVI2A SP110 ICAM2 KDM4B RGS2 C15orf39 TGIF2 APOL3 AMPD2 IER2 ZNF266 TNRC6B IL10RA NDE1 SMARCD3 PDCD4 APOBEC3A NUP50 MTMR11 IKBKB MID1IP1 KLF4 ICAM3 KMT2A CD244 SIK3 IPCEF1 ARID3A TRIM22 RBM6 IL6R TPPP3 AKAP17A PIK3CD SECISBP2 VNN2 CNOT2 DUSP22 PKN2 LIMD2 OGA TNFSF10 PCF11 PELI1 SATB1 CFD MCL1 LPCAT1 BTN3A1 NADK JUNB KLF2 RXRB PELI2 HELZ NEDD9 RGS14 ARGLU1 BTN3A3 CRBN ZBTB18 TUT7 EPM2AIP1 CD93 FNBP4 CRLF3 IL15 CSTA CASP1 EHBP1L1 MX2 CLK1 CD1D ARHGAP26 RBM5 USP15 HSPA6 LAT2 TNFRSF1B ARHGAP4 LILRA1 STK10 CEBPD SYF2 NFE2 SETX S1PR4 LYN KLF6 EZH1 SIPA1L1 CTBP2 MTMR3 ARHGAP45 CDK5RAP3 DELE1 WAS IRF7 ULK1 RSRP1 IL16 TET3
acute_cd4	12	timen	C5_HPO	HP_ABNORMALITY_OF_THE_MUSCULATURE_OF_THE_HAND	7.94642e-09	7.76365e-07	0.74774	0.695167	2.49166	39	RPL27 RPL5 RPL18 RPS19 RPS26 RPS15A RPL35 RPS28 HINT1 RPL15 RPL26 RPS27 SVBP RPS10 RPS24 RPL35A RPL11 RPS29 TSR2 RPL31 SQSTM1 RPS7 CHCHD10
acute_cd8	10	timen	C5_HPO	HP_ABSENT_THUMB	7.96212e-09	8.11252e-07	0.74774	0.769282	2.88929	25	RPL27 RPS19 RPL5 RPL26 RPS15A RPL15 RPL18 RPS10 RPS27 RPL31 RPS26 RPS28 RPS29 RPL11 RPL35 RPL35A RPS7
acute_cd4	8	covid	C5_HPO	HP_REDUCED_CONSCIOUSNESS_CONFUSION	7.96216e-09	7.16262e-07	0.74774	-0.436505	-2.19457	149	MT-CYB MT-CO1 MT-ND4 MT-CO3 RPL27 RPL26 RPL18 RPS19 MT-ND3 RPS27 PSAP CDKN1B MT-ND6 RPL5 RPL15 MT-CO2 RPS7 RPS15A NDUFAF8 HADHA MT-ND5 RPS17 RPL35A RPS10 RPL11 SURF1 SORL1 MAN2B1 RPL35 RPS28 MT-ND2 RPL31 UCP2 MRPS16 RPS26 MT-ND1 LMBRD1
acute_cd4	2	timen	C5_GO_BP	GOBP_REGULATION_OF_INNATE_IMMUNE_RESPONSE	7.97533e-09	1.46662e-06	0.74774	-0.553265	-1.88003	134	ISG15 IRF7 OAS1 IFI35 PARP9 PLSCR1 USP18 IFI16 OAS3 DHX58 NMI N4BP1 ZNFX1 BANF1 KLRD1 STAT2 PARP14 ADAR SLAMF6 PYHIN1 LGALS9 FGR LAG3 TRIM21 GBP5 RASGRP1 SOCS1 TRIM5 SAMHD1 TRAFD1 ZBP1 SERPINB9 HEXIM1 ADAM8 YTHDF2 DHX9 FCN1 NFE2L2 HSP90AB1 XRCC5 POLR3C FYN IRF3 HSP90AA1 TBK1
acute_cd4	9	covid	C5_GO_BP	GOBP_CYTOKINE_MEDIATED_SIGNALING_PATHWAY	8.01829e-09	1.03536e-06	0.74774	0.507726	2.18262	178	IFI27 MX1 ISG15 OAS1 OASL IRF7 USP18 CCR10 IFITM3 OAS2 SP100 IFITM1 OAS3 NMI PARP9 STAT1 ZBP1 STAT6 IL17RA CD70 ADAR TXNDC17 ZC3H15 PAFAH1B1 JAGN1 TNFRSF1B CNOT7 IFITM2 VRK2 PTPN6 PYCARD CD74 TMSB4X XIAP CD4 MYD88 CARD16 RNF113A JAK1 IFNAR1
acute_bcell	4	covid	HZ_COVID19	SARS Top 200 Predicted Genes from Geneshot GeneRIF via ARCHS4 Co-Expression Gene Similarity	8.01994e-09	5.91601e-08	0.74774	0.497428	2.09598	146	MX1 IRF7 OAS1 ISG20 NMI BST2 LGALS9 UBE2L6 OAS3 PSMB9 TYMP PARVG EPSTI1 OAS2 MX2 THEMIS2 SELL SP110 LAP3 CASP1 EMP3 IRF9 FERMT3 CYTH4 PARP9 SASH3 DENND1C LCP2 LIMD2 CYBA HLA-A NINJ1 TCIRG1 FCER1G HLA-E STAT1 APOL3 VASP HSH2D GPSM3 MYD88 IFI35 DTX3L CD48 ETV7 UBA7 ITGB2 CNPY3 PLEK WAS CARD16 CSK IFIH1 ARHGAP9 TAP1 TYROBP
acute_cd8	9	timen	C7_VAX	HOEK_NEUTROPHIL_2011_2012_TIV_ADULT_1DY_UP	8.02232e-09	3.36492e-08	0.74774	-0.902798	-2.21378	15	IFI44L XAF1 OAS1 RSAD2 EPSTI1 OAS2 MT2A IFI44 DDX60 OAS3
acute_myeloid	12	acuity_maxn	C5_GO_CC	GOCC_AZUROPHIL_GRANULE	8.02749e-09	2.67048e-07	0.74774	0.543012	2.20112	119	RNASE2 CD63 GM2A VNN1 CTSA LAMP1 FPR1 CKAP4 FABP5 SDCBP MGST1 RETN C3AR1 HEBP2 VAT1 LAMP2 UNC13D BRI3 STXBP2 HEXB ANXA2 GUSB GRN ATP11B HEXA NFAM1 ARSB PRDX6 DDOST CREG1 CYB5R3 GAA STOM DNAJC3 FUCA2 SNAP29 MNDA ARL8A GCA LYZ TOM1
acute_myeloid	3	timen	C7_VAX	NAKAYA_PBMC_FLUAD_MALE_AGE_14_27YO_1D_POSTBOOST_VS_0D_PREIMM_MF59_ADJUVANTED_1DY_ATIV_UP	8.02922e-09	1.81661e-07	0.74774	-0.548142	-2.96385	30	IFI44L OAS3 RSAD2 SERPING1 EPSTI1 IFI35 ANKRD22 TYMP ETV7 GBP1 FCGR1B LAP3 LHFPL2 STAT1 GBP4
acute_bcell	7	timen	C5_GO_BP	GOBP_RESPONSE_TO_INTERFERON_ALPHA	8.03309e-09	2.43302e-06	0.74774	-0.948923	-2.595	10	IFITM1 BST2 IFIT3 EIF2AK2 IFITM2 MX2 IFITM3
acute_myeloid	6	acuity_maxn	C5_GO_MF	GOMF_PEPTIDE_ANTIGEN_BINDING	8.03705e-09	2.4513e-06	0.74774	-0.816209	-2.78806	19	HLA-DQB1 FCGRT HLA-DQA1 HLA-DPB1 HLA-F HLA-DPA1 HLA-DRA HLA-E HLA-DRB5 HLA-A TAP1
acute_cd8	9	covid	C5_HPO	HP_ABNORMAL_HEMOGLOBIN	8.04961e-09	5.12492e-07	0.74774	-0.582771	-3.33094	31	RPS19 RPL26 RPL5 RPL18 RPS15A RPL11 RPS7 RPS27 RPL15 RPS28 RPL35A RPL27 RPL31 RPS10 RPL35 RPS26
acute_bcell	11	covid	C7_VAX	NAKAYA_PBMC_FLUMIST_AGE_18_50YO_3DY_UP	8.05573e-09	4.7501e-08	0.74774	0.41305	1.79634	354	MX1 OAS1 XAF1 IRF7 PLSCR1 PLAC8 OAS2 MX2 MRPL20 BST2 ALDH9A1 REEP5 CYB561A3 NDUFAF3 TMED9 PAICS PGLS PSMB10 ATIC RTCB IFI35 IDH2 RAB8A PPP1R7 COX5A AIMP2 STAT1 UBE2L3 OXLD1 RAB10 ECHDC1 EXOSC1 SLC2A6 WSB1 RMDN1 PARP14 DTX3L MRPS18C RRP7A MRPS11 SHMT2 CYC1 BZW2 SNX6 SYNCRIP ZFAND5 GSTP1 MRPL16 RSL1D1 NDUFB3 CHMP5 PCMT1 EAF2 PYCARD TRIM69 YWHAE HLA-DMB IFI30 RPUSD3 UNC93B1 ARPC5 SNX1 GRN SELENOH PDCD6 GSTO1 CASP1 TNFSF10 CTSC LILRB1 TPI1 GLRX STAT2 CCDC50 PPT1 LSM10 MYD88 PDHB SERPINB1 SAMD9L SUCLG1 TOR1A TMX1 SAMHD1 PPID PSMB2 PSMB9 ARPC1B SCAMP2 MRM2 GPAA1 TMBIM4 ATP5PD SPTLC2 DCTPP1 MRPL51 ETFA SMIM14
acute_cd8	all	age_n	proteinatlas_blood_expression_cluster	Cluster 21: B-cells - Adaptive immune response	8.07146e-09	5.99594e-08	0.74774	-0.576297	-2.06407	132	NT5E CCR6 TBXA2R CNN3 PTPRK PASK C12orf42 ID3 CD79A BACH2 LIMS2 ZNF717 ARMCX2 SLC35F2 KNL1 TMEM220 BEND5 N4BP3 CDCA7L TIMELESS CCDC141 DCAF4 MFN1 NPIPB11 FCMR BTLA HVCN1 PAWR ZNF772 ZNF782 PNPLA7 DPF3 CD22 IGHM ZNF891 ZNF354B CCDC106 TRAK2
acute_cd4	13	covid	C3_TFT_GTRD	TAF9B_TARGET_GENES	8.08187e-09	1.12338e-06	0.74774	-0.377775	-1.94059	246	RPL3 RPS6 RPL5 RPL4 EEF2 RPL6 RPL10A EEF1A1 RPL17 RPS4X RPL26 RPL34 RPS14 RPL7 RPS3 TOMM22 RPL7A RPL13A RPL10 EIF4B RPL31 RPL27 RPL29 CCNI RPL35A RPS27 RPL39 RPL23A RSL1D1 ACBD6 RPL35 RPL11 RACK1 EEF1G EIF3D RPS28 RPL37A DPY30 ADH5 OGT RPL14 PABPC1 NOP53 RPL41 UBAC2 USP3
acute_myeloid	12	timen	C5_GO_BP	GOBP_LEUKOCYTE_MEDIATED_IMMUNITY	8.15408e-09	5.9378e-07	0.74774	-0.521847	-1.77785	218	RSAD2 SERPING1 IRF7 DDX58 C1QC CLU CX3CR1 FCGR1A LAT2 C1QB BST2 HAVCR2 BTN3A3 TLR4 CD55 IL4I1 EXOSC3 TLR8 FES CD1D STX7 GAPT TREM1 LILRB4 CD40 HLA-A BTK CD300A WAS SCIMP PTAFR MR1 C1QA C2 ARID5A P2RX7 CRTAM RIPK3 STAT6 SNX6 RAB27A UNC13D NBN FCGR2B RNF8 CRK PIK3CD HSPD1 IL21R STX4 HLA-DQA2 IL27RA B2M BATF PRKCD LILRB1 NECTIN2 IL10 HLA-DRB5 MALT1 AHR SLAMF7 PRDX1 FCGR3A STXBP3 RIF1 DDX1 BTN3A2 CD84 HLA-B ADAM17 CSF2RB FBXO38 DHX36 FGR LGALS9 CORO1A SLC15A4 KIF5B IRAK4 MYD88 JAGN1
acute_cd8	2	covid	C5_GO_BP	GOBP_RESPONSE_TO_INTERFERON_BETA	8.16054e-09	1.16061e-06	0.74774	0.83323	2.26069	23	OAS1 XAF1 PLSCR1 STAT1 IFITM3 PNPT1 BST2 CAPN2 IFITM1 TREX1 UBE2K IFI16 TLR3
acute_cd8	6	timen	C5_GO_BP	GOBP_POSITIVE_REGULATION_OF_SIGNALING	8.17818e-09	4.87168e-07	0.74774	-0.317939	-1.65913	835	IRF7 RSAD2 CCL4 CX3CR1 DDX60 CCL3 TRIM22 AKR1C3 AREG TYROBP CTBP2 HAVCR2 PARP9 BST2 ADGRG1 IFI35 CD300A FGR EIF2AK2 XCL2 OASL CD38 LGALS9 FASLG PLCG2 CXXC5 CCR1 HSPA1A TNFRSF1A TXK DHX58 SYK ADRB2 SHISA5 PARP14 ZBP1 ARHGEF3 DAB2 HIPK2 PYHIN1 XCL1 TRIM38 RAB29 GPR65 TRIM21 ZEB2 TRIM25 ERBB2 RHOC IFIT5 TNFSF10 PDGFRB PLEKHF1 PML TNFSF14 NOTCH1 FCRL3 PRR5L TRIM14 CASP1 PIK3AP1 PDGFD TRIM5 NUP62 FADD LYN SLC15A4 S100A8 AUTS2 FAM53B S100A9 HCST RBCK1 CTSC ATM MCL1 GLUL TGFBR3 TGFBR1 HEXIM1 PTK2B AKAP5 FLOT1 XIAP XBP1 ARRB1 DHX36 CASP10 CARD11 PTPN22 RNF146 CHSY1 PRKD2 ADAM8 SPHK1 ITPKB JAK2 AKAP13 ACTA2 RASGRP1 TBL1X FYN PIK3R5 PTPN6 PTPRC CARD16 SMURF2 CYBA CD63 SORL1 MYD88 RRAGA LFNG MACF1 RAP1B TRIM56 SLC20A1 ANKRD17 SOS1 TUBD1 DTNBP1 IKBKB MAPRE2 LGR6 APAF1 POGLUT1 ATF6 RASGEF1A ZAP70 IRAK4 AXIN1 S100B NMI ROCK2 ASPM ASXL2 LPAR6 CCL3L1 LITAF UBE3A USP15 STAT3 TAOK1 CFLAR UBB ERBIN CLSTN3 CD81 CCL5 TRIM44 RNF13 PRKCH TRAF5 SMCR8 ABCA7 NF1 MADD P2RX7 TSPAN5 GEN1 MAPK1 ZDHHC13 GPR174 KLF2 KMT2D MINK1 ARNTL PDIA3 TRIM27 CC2D1A ENG DDX5 SQSTM1 PRR5 STK4 RAD9A PSEN1 SEMA4D ZCCHC3 TRIM52 CCDC88A HSPA1B STAP1 CREB1 IRF3 CDK5RAP3 WNK1 RGS14 DDIT3 BMP2K STX4 GFI1 ARL6IP5 RGL2 RIPK3 TRIM68 CD40 TMEM33 IFT172 DGKD PRKCE PPP2R5B
acute_cd8	7	covid	C7_VAX	ERWIN_COHEN_PBMC_TC_83_AGE_18_45YO_RESPONDERS_PREVIOUSLY_IMMUNIZED_24HR_DEG_CANONICAL_PATHWAY_MEMBERS_UP	8.20587e-09	3.95565e-08	0.74774	0.92904	2.21374	12	XAF1 IRF7 OAS1 EIF2AK2 SAMD9L OAS3 OAS2 HSH2D DDX58 IFIT2 IFIH1 TNFSF10
acute_cd4	7	timen	C5_GO_BP	GOBP_NEGATIVE_REGULATION_OF_IMMUNE_SYSTEM_PROCESS	8.21106e-09	7.3377e-07	0.74774	-0.523003	-2.15956	155	ISG15 OAS1 BST2 GBP1 IFI16 OAS3 USP18 NMI IL7R BANF1 LYAR LAG3 PTPN6 ADAR HLA-A SPN KLRD1 ID2 UBASH3A SLAMF1 CD200R1 STAT2 DHX58 TBC1D10C TMBIM6 SAMHD1 TIGIT PARP14 VSIR PTPRC HLA-B STAT6 LGALS9 IL27RA HLA-E ATM TRIM21 MAD1L1 HMGB1 MYC HLA-F NLRC3 TRIM27 YTHDF2 RIPOR2 MIA3 PLCG1
acute_myeloid	14	timen	C5_HPO	HP_CENTRAL_SCOTOMA	8.22979e-09	4.15193e-06	0.74774	0.874041	3.05035	14	MT-CYB MT-CO3 MT-ATP6 MT-ND4 MT-ND4L MT-CO1 MT-ND1 MT-ND5 MT-ND2
acute_myeloid	11	covid	BTM_MODULES	activated dendritic cells (M67)	8.2483e-09	2.35901e-07	0.74774	0.951943	2.22551	11	RSAD2 SERPING1 IRF7 DDX60 C1QC IFIH1 DDX58 PLSCR1 CD38
acute_cd8	all	covid	BTM_MODULES	E2F1 targets (Q3) (M10.0)	8.26549e-09	8.14151e-08	0.74774	0.797423	2.21267	28	CDC6 MELK STMN1 PCNA MCM2 MCM4 POLE2 FBXO5 ZNF367 MCM6 GMNN E2F7 ATAD2 WEE1 HIST1H2BK EZH2 HMGA1 NR3C2 UNG RAD51
acute_bcell	12	timen	C5_GO_CC	GOCC_ANCHORING_JUNCTION	8.28376e-09	2.76816e-07	0.74774	0.416445	1.96477	259	RPS2 CD99 CAV1 RPS4X RPS16 RPL10A RPL7 VAMP5 RPL3 YWHAB RPS3A RPS7 RPS18 RPS8 RPS9 RPS3 RPS14 RPL30 PERP RPS10 RPLP0 RPL5 RPL7A RPLP2 RPL6 RPL12 PPIA MYH9 PARK7 RPL23 RPS13 RPL18 RPS11 RPL27 RPL9 MAPRE1 RPLP1 RPL8 RPL13A PDLIM1 RPS17 ARF1 RPS5 RPS19 CFL1 PDPK1 RPL19 RPL37A ACTR2 MTDH IL16 PCBP2 ANXA2 RHOA RPL31 RPL38 ACTG1 GNB2 ITGB2 RPS15 RAC1 PNN CSRP1 LCP2 DNM2 PIK3R1 ITGB7 PFN1 PECAM1 HMGA1 RPS29 YWHAQ RPL4 GAB1 CORO1A PPIB ANXA1 APP GRB2 SRP68 NPM1 CD46 PKN2 TLN1
acute_myeloid	11	timen	C5_GO_BP	GOBP_NEGATIVE_REGULATION_OF_IMMUNE_SYSTEM_PROCESS	8.2964e-09	7.38945e-07	0.74774	-0.503141	-1.89516	242	ISG15 OAS1 USP18 SERPING1 OAS3 GBP1 C1QC IFI16 TNFAIP8L2 DHX58 PARP14 AXL STAT2 BST2 CCR2 NMI MNDA HLX FGL2 TRAFD1 LAG3 CX3CR1 TLR4 TRIM21 IDO1 RIPOR2 ADAR HCK STAP1 CD300A LILRB1 STAT6 HLA-A MIA3 TRIM27 MAPK14 HAVCR2 CD55 PTPN6 SLAMF8 LILRB2 RHBDF2 TMEM131L IL4I1 NLRC5 ZBTB7B SAMSN1 BCL6 LILRB3 LGALS9 RARA PTPN2 BTK FADD FGR CASP3 TNFRSF21 APPL1 DUSP1 CD86 TNFRSF14 GPR18 TSC22D3 HLA-F MAFB TMBIM6 LYAR MYC ELF1 HLA-E CD200R1 HLA-B TNFAIP3 TREX1 THBS1 SERPINB9 ANXA1 BANF1 DUSP3 TBC1D10C THOC1
acute_myeloid	2	timen	BTM_MODULES	type I interferon response (M127)	8.32072e-09	1.04841e-06	0.74774	-0.844745	-2.61715	12	IFITM1 IFIT1 RSAD2 PARP9 HERC5 IRF7 USP18 DDX60 IFIH1
acute_myeloid	13	acuity_maxn	C5_GO_BP	GOBP_ANTIGEN_PROCESSING_AND_PRESENTATION_OF_EXOGENOUS_PEPTIDE_ANTIGEN_VIA_MHC_CLASS_II	8.3286e-09	2.75677e-06	0.74774	-0.808644	-2.23595	24	HLA-DQA1 HLA-DPA1 HLA-DPB1 HLA-DQB1 HLA-DRA CD74 HLA-DRB1 HLA-DMB HLA-DRB5 HLA-DMA HLA-DOA FCGR2B
acute_cd8	1	timen	C5_GO_BP	GOBP_RESPONSE_TO_INTERFERON_GAMMA	8.33094e-09	1.56205e-06	0.74774	-0.613816	-1.87531	75	PARP9 STAT1 GBP1 CCL4 LGALS9 BST2 PARP14 NMI SP100 CCL3 GBP4 TRIM21 CASP1 GBP5 IFITM1 SOCS1 ACTR3 CD58 CD47 XCL2 JAK2 FASLG NR1H2 XCL1 GBP3 STX4 GBP2 WAS NUB1 AIF1 HSP90AB1 RPS6KB1 TP53 STXBP3 VAMP3
acute_myeloid	1	age_n	HZ_COVID19	500 genes down-regulated by MHV-A59 in murine spleen cells from GSE146074	8.33094e-09	8.10878e-07	0.74774	0.43568	1.4014	430	NOP53 JAK1 ACAP1 BNIP3L MAPKAPK2 HNRNPUL1 SDC4 TSC22D3 GIMAP1 UNC93B1 UCP2 CSK GLUL TRAM1 RIPOR2 SHISA5 SYK AHNAK ARHGAP30 EIF3F VAV1 MSN GNB1 IQGAP1 H2AFY DOCK10 ARPC5 DOCK2 CMTM6 CYFIP2 NXF1 SON PRRC2A RPL3 SARAF LNPEP PARVG CLIC4 EEF2 DHX9 OGA STK10 SLA AKAP13 PPP1CC UTRN DDIT4 ITGB1 PTPN1 DBNL SRSF3 MAZ SLC40A1 ACTR2 CALM3 ARRB2 CYTH4 DNAJC7 ADGRE5 MAP4K2 DEK SERINC3 MKNK2 TRIR TAX1BP1 BAZ1B MLEC SP110 SPTAN1 SSB GRK2 HNRNPUL2 PRR13 MAP3K1 TAP2 CTSH TPM3 SNRNP70 RNF10 SF3B1 KLF2 NCKAP1L PTP4A2 MYCBP2 SUN2 MT-ND6 SNN SH3BP5 RPS3 CHD4 APBB1IP EEF1B2 RBM3 MOB1A EIF5 HDGF ROCK1 PPP6R1 RANBP2 YWHAB ESYT1 RHOA MCL1 TBC1D10C EIF4B TMBIM6 CXCR4 PKN1 ITPKB PAPOLA MYH9 GIMAP6 XRN2 MORF4L1 GDI2 CD47 DDX39B CCNI LRMP MAT2A ARHGEF1 ARPC5L VASP FGFR1OP2 SRRT SRSF7 RAP1A FAM120A ZDHHC18 PTPA SLC39A7 CBX3 GPBP1L1 RPL17 NSD1 ANXA6 SNX5 ARHGAP45 CLK1 EVL RPL22L1 EIF3H YWHAG NFKBIA SBF1 AUP1 UBA7 RPS4X FAM107B HNRNPA1 TCF25 KAT6A EHMT2 TUT4 ANKRD11 MAN2B1 SRRM2 PPP4C SORL1 HUWE1 ATF4 SMAP2 RRBP1 ATP2A3 DGKA CCDC88C LSM14A CDC42 SLC44A2 PRRC2C ETNK1 ADCY7 IKZF3 WNK1 BIN2 CLTA PRKAR1A CHD3 BRK1 UBR4 DDX5 SMC4 SETD2 TXNIP EPN1 SP100 CNBP
acute_myeloid	4	acuity_maxn	C7_IMMUNESIGDB	GSE11057_PBMC_VS_MEM_CD4_TCELL_UP	8.33094e-09	5.65314e-06	0.74774	-0.472274	-1.69758	163	ALDH1A1 VSTM1 RBP7 LGALS2 MARCKS JUP PLA2G7 LRRK2 OLIG1 GRK3 MEF2C CLEC4A DUSP6 SLC2A6 TNFAIP2 PADI4 CSF3R LYST IL18 IL13RA1 NRGN HVCN1 MYCL CLEC4E RASSF4 NEXN PTGS1 SHTN1 AOAH OSCAR RXRA CACNA2D3 CYP27A1 CD300LF F13A1 TET2 CA2 MTMR11 SLC15A3 SIRPB2 TLR4 FCGRT SORT1 CD300LB RTN1 AATBC TMEM170B PRKCD SCPEP1 STEAP4 NFAM1 CD86 LTBR FBN2 KCNE3 SLC7A7 NAGK
acute_cd8	7	covid	C5_GO_BP	GOBP_REGULATION_OF_TYPE_I_INTERFERON_MEDIATED_SIGNALING_PATHWAY	8.33892e-09	1.21748e-06	0.74774	0.762734	2.26192	30	IRF7 ISG15 OAS1 OAS3 USP18 ADAR SAMHD1 STAT2 HSP90AB1 ZBP1 PTPN1 CNOT7 CDC37 PTPN6
acute_myeloid	all	acuity_maxn	C5_GO_MF	GOMF_MHC_PROTEIN_COMPLEX_BINDING	8.34401e-09	2.59547e-06	0.74774	-0.767822	-2.20963	32	HLA-DQA1 HLA-DOA ATP1B1 HLA-DQB1 HLA-DPB1 HLA-DPA1 HLA-DMB HLA-DRA HLA-DRB1 CD74 HLA-DMA CD4 HLA-DOB HLA-DRB5 HLA-DQB2 KLRD1 CD8A
acute_cd4	2	covid	C7_VAX	SCHERER_PBMC_YF_VAX_OR_APSV_WETVAX_AGE_18_40YO_JOINT_TO_VACCINIA_AND_YELLOW_FEVER_DN	8.35899e-09	4.83808e-08	0.74774	-0.639723	-3.21628	22	EEF1B2 RPS3A RPL10A RPS10 RPL13 RPS15A ICAM3 RPL23A C12orf57 RPL9 RPS21 KLRB1
acute_myeloid	7	timen	C5_GO_BP	GOBP_POSITIVE_REGULATION_OF_TYPE_I_INTERFERON_PRODUCTION	8.36315e-09	8.64989e-07	0.74774	-0.61624	-2.55651	51	ISG15 OAS3 IRF7 OAS2 DDX58 OAS1 IFIH1 TLR4 STAT1 TRIM56 DHX58 TLR8 TLR2 DHX36 HSP90AA1 TLR7 CGAS HMGB2 IRF3 HSPD1
acute_myeloid	15	covid	C5_GO_BP	GOBP_VIRAL_PROCESS	8.37029e-09	9.36828e-07	0.74774	0.517186	2.36498	82	IFI27 IFITM1 IFITM3 ISG15 LY6E MX1 APOBEC3A IFITM2 OAS1 STAT1 SCARB2 ADAR CHMP5 IRF7 SSB
acute_myeloid	12	covid	C5_HPO	HP_ABNORMAL_HEMOGLOBIN	8.37343e-09	1.09399e-06	0.74774	-0.567596	-3.2026	36	RPL5 RPL15 RPL26 RPS10 RPL27 RPS15A RPS24 RPS7 RPL18 RPL35A RPS28 RPS27 RPL11 RPS17 RPL35 RPS19 RPS26 RPS29 EPOR CD151
acute_cd8	5	covid	C7_VAX	HOWARD_NK_CELL_INACT_MONOV_INFLUENZA_A_INDONESIA_05_2005_H5N1_AGE_18_49YO_1DY_UP	8.3853e-09	4.36035e-08	0.74774	0.916025	2.2478	12	IFI44L IFIT3 EPSTI1 PARP9 OAS3 CMPK2 TYMP ODF3B STAT1 GBP1
acute_cd4	1	timen	C2_CP_KEGG	KEGG_ANTIGEN_PROCESSING_AND_PRESENTATION	8.41162e-09	1.11033e-06	0.74774	-0.673261	-2.70639	38	PSME2 CALR HLA-C TAP1 HSPA8 HLA-E HLA-A HLA-B CD4 HSP90AA1 HSP90AB1 CTSL CREB1 B2M HSPA1A HLA-F NFYB PSME1
acute_cd8	7	timen	C5_GO_BP	GOBP_CYTOKINE_MEDIATED_SIGNALING_PATHWAY	8.41666e-09	1.17693e-06	0.74774	-0.500463	-1.98432	191	IRF7 MX1 OAS1 ISG15 STAT1 PARP9 OAS2 OAS3 USP18 OASL SP100 NMI IFITM1 CASP1 IL7R ILK STAT2 CCL4 PTPN6 IFI27 CCR7 ADAR IFITM3 IRF3 CX3CR1 TRADD PARP14 MYD88 XCL2 CARD16 ZBP1 IL2RG STAT6 PTPRC SAMHD1 IFITM2 IL10RB CARD8 ACTN4 IL27RA SIGIRR RNF113A TNFRSF1A TMSB4X OSM XIAP JAK3 TRIM56 STAT5A PYCARD IRAK4 DOK1 PTPN2 IL10RA IL18R1 TNFRSF25 HSPA1A TRAF2 JAK2 PLP2 CPNE1 IL17RA APPL1 TRAF5 WBP1L ZNF675 TP53 FOXO3 RELA MT3 TYK2 FCER1G SOCS1 CNOT9 TBK1 IKBKB IL2RB NLRC5 CXCR3
acute_cd8	10	covid	C5_GO_BP	GOBP_REGULATION_OF_VIRAL_GENOME_REPLICATION	8.42049e-09	2.81124e-06	0.74774	0.699775	2.08265	44	ISG15 BST2 MX1 EIF2AK2 IFITM1 OAS1 PLSCR1 OASL IFITM2 OAS3 PARP10 ADAR OAS2 IFITM3 ISG20 PKN2 IFI16 PPIH BANF1
acute_cd4	7	timen	C5_GO_CC	GOCC_RIBONUCLEOPROTEIN_COMPLEX	8.42744e-09	6.38816e-07	0.74774	0.319402	1.65457	519	EIF3L RBM3 EIF1B RPS10 RPL3 RPL4 G3BP2 EIF1 RPL21 EIF3D EIF2A RPS27A CWC15 JMJD6 RPS3A RPS4X MRPL47 RPL27A DDX6 RPS6 ZFP36 PABPC1 RPS8 RPS14 RPSA EIF3F RPL17 RPL10A RPL27 RPL13 SNRPF RPS11 EEF2 ILF2 MRPL33 RPL34 NUP98 RPS16 RPL23 BCAS2 RPS5 RPS18 RPL10 MRPL44 RPL18 RPS19 RPL5 SNRPB2 RPS3 RPLP2 RPLP0 RPL9 RPL15 EIF3H PABPC4 MRPL45 CIRBP BTF3 RPS23 KRR1 NIP7 RPS15A RPL6 HNRNPL MRPS24 MRPL55 FBL C9orf78 FXR1 RPS2 PHF5A RPS9 RPL39 SF3B1 NOP58 RPL13A RPL22 RPS21 RPS7 RPL35 SYF2 RPL7A SNRPB ZNF830 RPL26 RPL35A RPL36A RPL18A RPS17 RPL37 RPS12 SRRM1 RPL29 HDLBP RPL7 RPS27 CPSF6 TAF9 RPL23A RPL24 RPL11 RPL37A SNRPA RPS29 HNRNPD SNIP1 RPL38 RPS13 UBA52 RIOK3 RPLP1 RPL19 RPS26 LSM8 EIF3E DAP3 TSR1 RPL8 EIF3K NPM1 RPS28 RNPC3 LSM4 MRPL10 SNRPA1 NAF1 WBP11 HNRNPA1 EIF3M SF1 RPS25 RPL32 MSI2 RPL31 DAZAP1 RIOK2 SNRPD1 SRP72 SMNDC1 SLU7 ZCCHC8 SNRPG SNRNP200 TRA2B MRPL37 RACK1 DHX8 DCP2 DDX39B RSL1D1
acute_cd4	7	covid	C5_HPO	HP_NONIMMUNE_HYDROPS_FETALIS	8.45058e-09	1.00873e-06	0.74774	-0.698938	-2.72894	32	RPL27 RPS19 RPS10 RPL18 RPS15A RPL5 RPS20 RPL15 RPL26 RPS7 RPL35A RPS27 RPS17 RPL35 RPS28 RPL11
acute_myeloid	3	acuity_maxn	BTM_MODULES	cell cycle and transcription (M4.0)	8.45902e-09	2.60115e-07	0.74774	-0.383057	-2.03753	158	TGFBI FCGRT CLEC4A MARCKS CD300LF MPEG1 FGL2 DMXL2 LGALS2 PADI4 CD302 ALDH2 CSF3R CLEC7A MS4A6A CST3 CD86 AIF1 RASSF4 LST1 NCF1 TNFAIP2 HNMT DAPK1 NLRP12 IL13RA1 PILRA CFD RNF130 FCN1 ITGAX TACC3 KLF4 CSTA CSF1R CLEC4E LILRB3 PLBD1 TYROBP KCTD12 EPB41L3 PRKCD CSF2RA TNFSF13 LMO2 SLC7A7 NCF2 CD33 LILRA2 RXRA
acute_bcell	3	covid	HZ_COVID19	SARS perturbation; 431 Up Genes from GEN3VA; Human airway epithelium (HAE) cells; Accession: GSE47961 ; Platform: GPL6480; Entry 5	8.4601e-09	1.15903e-06	0.74774	0.535629	1.78315	103	IFITM1 IFI44L OAS1 MX2 IFIT3 IRF7 MX1 STAT1 IFITM3 HIST1H2AC EIF2AK2 PPM1K PARVG TYMP OAS2 IFI6 EPSTI1 IFI44 ISG15 XAF1 FOS SASH3 HLA-F IFIT1 ZFP36 IGHV3-48 IER2 LGALS9 WARS DDIT3 LAP3 ICAM2 TAGAP LAIR1 DDX60 HSH2D PARP9 PLSCR1 SAMD9 TRIM22 SAMD9L OAS3 TAP1 PIK3AP1 IFIT5 IFITM2 PSMB8 IFI35 PARP14 HDAC9 NMI
acute_cd8	all	covid	C5_GO_CC	GOCC_MIDBODY	8.4601e-09	3.21484e-07	0.74774	0.529917	1.69957	178	CDK1 PLK1 BIRC5 AURKB CENPF ASPM KIF4A ANLN CEP55 SHCBP1 CDCA8 KIF23 KIF20A KIF14 CENPE NEK2 AURKA ECT2 LAP3 CHMP5 PRC1 SPAG5 CIT RNF8 RACGAP1 EXOC5 RAB8A TTLL12 ANXA2 RAP2A ABRAXAS2 CHMP7 FLCN RAN ERH RALB CHAMP1 GNAI3 INCENP IST1 NAT10 SPAST PSRC1 KEAP1 ZFYVE19 EXOC6 HSPA5 MAPRE3 PPP1CC KIF3B KIF20B UVRAG VPS4A SLC2A1
acute_bcell	3	covid	C5_GO_BP	GOBP_HUMORAL_IMMUNE_RESPONSE_MEDIATED_BY_CIRCULATING_IMMUNOGLOBULIN	8.46856e-09	6.67604e-06	0.74774	0.661407	2.04663	41	IGHV3-23 IGHV4-39 IGHV3-33 IGHV1-18 IGHV3-30 IGLC2 IGHV3-15 IGHV4-34 IGLC3 IGHV1-69D IGLL5 IGHV3-11 IGHV1-3 IGHV3-48 IGHV4-59 IGHV5-51 IGHV1-24 IGHV3-7 CD46 IGHV3-53 IGHV3-20 IGHV5-10-1 IGHV4-31 IGHV3-49 PTPRC
acute_myeloid	7	acuity_maxn	C7_VAX	NAKAYA_PBMC_FLUARIX_FLUVIRIN_AGE_18_50YO_7DY_DN	8.47084e-09	1.71958e-07	0.74774	0.391514	1.96228	243	THBS1 CXCL8 MAP3K8 BCL2A1 AREG HBEGF CD55 SAMSN1 ZBTB43 PDE4D JARID2 NAMPT CXCL2 PFKFB3 FOSL2 BCL6 HAVCR2 SOCS3 PPM1A GABARAPL1 ARL4A MAFB INSIG1 ZNF267 WDR48 IDI1 PRPF4B RAB20 GZF1 FAM53C SLC16A6 NFIL3 SNIP1 METRNL YTHDF3 FOS CDK17 MALAT1 LATS2 USP30 HERC4 TGIF1 CHORDC1 SRGAP2 ITPRIP CDKN1A SAMD8 C5AR1 MEF2D RAB8B TIGAR CHMP1B MED21 NR4A2 DUSP1 CREM SP100 OTUD1 USP42 MAFF ZNF326 ETNK1 PTPRE ZFC3H1 PTGS2 ZFAND5 MEX3C PPP2R2A LONRF1 SNHG15 JMJD6 MNT EXOC8 HNRNPC CDADC1 ZNF281 ENC1 ZNF644 ZBTB21 RNF19A ESCO1
acute_cd4	13	covid	C5_HPO	HP_ABNORMAL_NUMBER_OF_ERYTHROID_PRECURSORS	8.49418e-09	8.85754e-07	0.74774	-0.780959	-2.64588	26	RPL5 RPL18 RPL26 RPS19 RPS14 RPS7 RPS15A RPL31 RPL27 RPL35A RPS27 RPL15 RPL35 RPL11 RPS28 RPS26 RPS24 RPS10
acute_myeloid	13	timen	C5_HPO	HP_PERSISTENCE_OF_HEMOGLOBIN_F	8.53864e-09	1.05836e-05	0.74774	0.776395	2.56062	26	RPL5 RPL15 RPS7 SBDS RPS15A RPS17 RPL35A RPL11 RPS10 RPL27 RPL18 RPL26 RPS24 RPS28 RPS20 RPS27 RPS19 RPS29 RPL35
acute_myeloid	12	timen	C5_GO_BP	GOBP_PROTON_TRANSMEMBRANE_TRANSPORT	8.54106e-09	6.09765e-07	0.74774	0.493909	2.3533	92	MT-CO3 MT-CYB SLC25A5 TESC MT-ATP6 MT-ND4 MT-CO2 MT-ATP8 CHP1 MT-CO1 PPIF MT-ND5 TMCO3 ATP5MC2 COX7A2L PHB2 SLC9A3R1 ATP5MC3 ATP5MG TMSB4X SLC25A3 COX4I1 ATP5PB COX5A UQCRH ATP5F1D ATP5F1E ATP6V0E2 SLC15A3 NDUFA4 CYC1 ATP5MC1 SLC30A5
acute_cd4	8	covid	C5_GO_CC	GOCC_CELL_SUBSTRATE_JUNCTION	8.56887e-09	3.20943e-07	0.74774	-0.384085	-2.01158	203	RPL27 RPS5 RPL3 ITGA4 RPS3A RPL18 RPS19 RPS14 RPS4X RPS11 RPL4 RPLP2 RPL13A HSPB1 RPL5 RPS3 RPL10A RPS9 RPL6 RPS7 RPS8 RPL19 PCBP2 VASP RPL7A RPS17 MAP2K1 HMGA1 RPL37A RPL8 RPLP0 RPS2 RPL9 RPS10 RPS18 RPS13 PABPC1 LIMS1 RPS16 ARF6 RPL22 RPL31 AHNAK ATP6V0C CPNE3 RPLP1 MSN NME2 RPL30 CD151 FLOT1 PLEC IRF2 PTPRA CORO1B GDI2 RPL7 SYNE2 HSPA8 ITGB1BP1
acute_cd8	9	covid	C5_GO_BP	GOBP_VIRAL_LIFE_CYCLE	8.58925e-09	1.49281e-06	0.74774	0.511674	1.72264	146	ISG15 MX1 LY6E EIF2AK2 OAS1 IFI16 PLSCR1 IFITM3 BST2 TRIM22 LGALS1 ADAR RSAD2 CDC42 OASL IFITM1 OAS2 IFI27 IFIT1 VAMP8 APOBEC3G OAS3 ISG20 DYNLT1 RAD23A CHMP5 NUCKS1 ILF3 PPIB RAB7A LGALS9 IFIT5 ITGB1 HSP90AB1 PARP10 N4BP1 RAB1B RAB29 BANF1 VPS28 IFITM2 SNF8 HACD3 STAU1 PDCD6IP CD46
acute_myeloid	12	covid	C7_VAX	GARCIA_PINERES_PBMC_HPV_16_L1_VLP_AGE_18_25YO_2MO_UP	8.58925e-09	4.43025e-08	0.74774	0.522295	1.71929	166	IFITM1 SERPING1 ISG20 TNFSF10 CDKN1A DDB2 DDX58 MT1X ATF5 ADAR C1QB MT2A C2 IL1RN BAX PCNA PLEK ATOX1 CD38 AIM2 LGALS2 DNM1L TXN PHLDA2 HSPH1 TAP2 PDK4 GPD2 MNDA PSMB5 LMNB1 RBX1 CASP5 MSMO1 APOL1 TLR1 IL6ST PARP11 CASP1 LDLR FPR2 RAB13 APOBEC3G PIP4K2A PFKP BHLHE40 QPCT GCNT1 KMO PSMB9 ACO2 IL1R2 VAMP5 ATF6 SUB1 SLC2A3 SDHB IL15 DSE CD40 GMEB1 IL21R RAB8B MICB NMT1 GNL2 DUSP6 GTPBP4 PSMA5 IFITM2 VRK2
acute_myeloid	1	timen	HZ_COVID19	500 genes down-regulated by SARS-CoV-2 in human lung cells from GSE147507	8.58925e-09	4.8577e-07	0.74774	0.33619	1.60431	413	SMAD7 NAB2 NR1D2 SERTAD1 TSPAN4 TUBB6 ZNF593 PLEKHM2 ARRDC2 MAPKAPK2 SLC25A36 SPHK1 PLEKHO2 MAFF APH1A SERTAD3 MAF1 CIRBP FHOD1 SGK1 MOAP1 RALGDS TPD52L2 HDAC7 SMPD4 B4GALT3 KLF13 RASA3 HDAC3 VPS37B SUN2 PDXK GNA12 AGAP3 EIF3B ZFAND2B SREK1 SIVA1 ZDHHC7 TMEM208 PPP3R1 KCTD20 TXNDC11 TUBA1C NRBP1 STARD10 MEF2D MAFG FAM118A SLC39A7 DDX39A MFNG CTDSP2 TUBB4B USF1 GGA2 STAT5A C1QBP SUN1 AMFR USP7 WDR37 KIAA0100 TIMM13 PARVB CRY2 PRMT1 GET4 ZC3H7A CDK9 LUZP1 BLCAP BCOR NCAPH2 CYC1 KDM1A RPLP0 EPC1 ENG TMEM109 TMBIM1 FBXW5 RNMT SEC24C PPP1R14B EIF2B5 CRIP1 DPP7 SAFB2 ARHGEF7 CCDC85B TCERG1 SLC25A3 TUBA4A PLEKHO1 PRDM2 ERCC1 ACTR1B DHX29 PSMD2 MUL1 PER1 DLST ODC1 GUCD1 BAP1 GNL1 NOC2L EBNA1BP2 TTL SGTA ITPA CCNL2 NELFE SAE1 EIF4E2 DDB1 AFG3L2 RAPGEF1 CCDC130 FAM214B RAF1 TSPYL2 FAM32A SPSB3 DDX42 PLXND1 SLC25A29 UBE2J2 ENTPD6 PBXIP1 MAP4 NDUFA11 GRSF1 ADAM15 ZMYM2 LETM1 MRPS2 HMGXB3 QSOX1 ATP6V0A1 SERPINB6 BRD9 SPG7 GADD45G HEXA MYO9B ITPKB CHFR KLHDC3 HMOX1 RALBP1 USP22 RASSF1 TXLNA SIN3B SCYL1 E2F4 INPP5K MFN2 CHMP1A CANT1 CD82 RPL3 PSMC5 SSH1 SLC25A25 MLXIP AKAP17A DDX56 ZNF451 TUBGCP2 SNAI1 PPP1CA ATG4B UBXN1 ANAPC11 PSMC1 ZSWIM8 RRP12 PIK3IP1 FXYD6 MBIP RSAD1 ASL PIEZO1 POLDIP3 RPS3A SKIV2L PRKAB1 MGLL STARD3 GUK1 UROD SF3B5 TGFBR2 MADD BAG3 NDST1 ATP6V0A2 CCT8 NISCH ZBTB44 USP19 UPP1 XRCC6 ILVBL TFIP11 SLC35A4 ID3 EHMT1 TRAK1 WIPI1 RPSA FAM219B FOSB CIB1 ZNF263 PTCD3 LMBR1L CDC37 TTC7A CDC42BPB GNL2 SGSM2 TRAK2 HEXB NAP1L4 TMEM255B HBP1 PSMC3 XAB2 LUC7L3 THOC6 TUBA1A MEPCE HIPK2 LDB1 VPS54 NASP TAF1 NR4A1 PAN2 PPP6R2 PMM2 SEPHS1 FDPS FAM13B KIF3B SSH2 FAM160B2 MOB2 MAT2A WBP1L INPP1 SLC25A44 PHC2 BCL2L1 URGCP CTCF PES1 ARHGAP10 WDR74 FIBP FOXK2 TBCD TCF25 EIF3G TRPC4AP GADD45B ULK3 NDRG1 RPS5 HARS2 ELK3 PLEKHM1 GMPPA TSSC4 MCM7 NR4A2 HCFC1R1 DNMT1 GAS6 AIP EIF2B4 GOLGA3 STK38 MYC EEF1A1 PPIG BSDC1 AHNAK MDC1 ARFRP1 DST EXOSC7 TSR1 VPS13D HERPUD1 ASB1 ITPR1 PSMD6
acute_myeloid	2	covid	C5_GO_CC	GOCC_SECRETORY_VESICLE	8.58925e-09	4.3204e-06	0.74774	0.307311	1.55578	571	CLU LGALS3BP RNASE2 OTOF STOM CPPED1 DIAPH1 SERPING1 CYB5R3 ILF2 ARHGAP45 XRCC5 JUP PRKCD RAB14 HEXB BST1 GAA VTI1B ROCK1 ANXA7 PSMD1 CTSC NCSTN CALM3 PHACTR2 PDAP1 SLC2A3 YPEL5 KPNB1 HVCN1 DOCK2 PSMC2 PTPN6 VDAC2 DNM1L PAK2 ATP6V0A1 STX10 NEU1 TMED9 TOLLIP ITGAL F13A1 PSMD6 PSMD12 IMPDH1 FERMT3 CD55 SPTAN1 IQSEC1 COPB1 COPS5 ATP6V1A CREG1 OLA1 RNASE3 RABAC1 CTNNA1 PRDX4 CD58 IST1 TCP1 APH1A LAIR1 CD47 NUDT1 CTSA IDH1 TOM1 DNAJC3 RAB10 PSMB7 RAB11B ARPC5 CAPN1 PRKACA PSMC3 BSG DDOST METTL7A PSMD7 COMMD9 PSMD2 FUCA2 NCKAP1L RETN GSN SURF4 STK10 NAPRT TMED10 SPAG9 MYH9 GM2A TIMP2 STX4 SIRPB1 OSCAR SERPINB6 PAFAH1B2 PA2G4 PRCP MAPK14 TRAPPC1 CALR RAB31 CPNE3 TMEM30A TMEM230 NRAS ADAM8 HUWE1 APAF1 NBEAL2 RAB35 MLEC TOR1A VCP CTSZ LAMP2 PFKL RAP2B CD33 DYNC1H1 UNC13D RAB8A PRDX6 GPI ANO6 RAB5C C5AR1 ITPR1 TMC6 TEX264 TSPAN14 BIN1 LAMTOR3 CTSL KCNAB2 CYB5R1 ABHD2 APP ERP44 RAB27A TRAPPC4 PLAUR CNN2 RAB3D DNAJC5 CD300A TUBB PECAM1 ATG7 PSMD3 STX12 VCL PTAFR PPT1 GABBR1 XRCC6 PSMD14 IQGAP2 SYNGR1 AGPAT2 ANPEP ATP11A PSMD13 PTPRJ TMBIM1 MPO GLB1 HEXA CAB39 CLK3 ACAA1 BCL2L1 LRRK2 SRI VNN1 SIRPA VAT1 CD53 TRPM2 CYFIP1 ARSA ATP6AP2 PNP SNAP29 SLIRP ADAM15 MGST1 B4GALT1 ACLY RAP1B PSMD11 C3AR1 CRISPLD2 NOTCH1 ARL8A RAB7A CR1 PLEKHO2 SMPD1 DYNC1LI1 STX7 AZU1 APEH DOK3 HSPA8 MANBA GLIPR1 GAS6 LPCAT1 HPSE SNAP23 UBR4 SNAPIN MAGED2 LTA4H SNX10 GUSB SLC30A5 TMEM63A STX3 MFF MCTP1 SIGLEC9 RAB5A ITPR2 GYG1
acute_myeloid	5	timen	C7_IMMUNESIGDB	GSE22886_NAIVE_CD4_TCELL_VS_DC_DN	8.58925e-09	8.16148e-07	0.74774	-0.384186	-1.92688	190	HSPA1A RNASE6 DYNLL1 PRKCD STX7 LIMS1 IFNGR1 IDH1 MTHFD2 MFSD1 ATP6V1E1 SLC31A2 CREG1 ARL8B NCF2 EXOC1 TMCO1 ATP6V1D CTSC PSMB5 LY96 CCR1 CAPRIN1 PGD ATP6V1B2 DYNC1I2 PLCG2 MLX KIAA0930 PYGL NFE2L2 UBE2A ORAI3 DUSP3 LAMP2 SNX1 ETFA SNAP29 PLOD1 PSEN1 CSNK2A1 RCBTB2 BASP1 VPS41 ATP5F1B LAMTOR3 LARP4B GLB1 RAB7A GHITM MNDA AASDHPPT TIMM17A CD58 TIMM8B POLR3K PRDX3 MKLN1 ATP6AP2 ACO2 CTNNA1 TXNRD1 TMEM33 DCAF7 MTMR6 FLVCR2 MGAT2 YBX3 AKIP1 NDUFA8 LAMTOR2 EIF4G1 MFAP1 MGRN1 ZMIZ1 CYCS TIGAR GNG10 ALDH3A2 REEP5 TGFBI RAB13 ST14 ARMT1 KEAP1 PRKAR1A DPYD PPT1 SYNGR2 HMGCL RAB21 RHEB GLRX2 ATP6V0E1 WDFY3 PRDX1 BET1 BCKDK
acute_cd4	12	timen	C5_HPO	HP_ABNORMAL_RETICULOCYTE_MORPHOLOGY	8.59228e-09	7.80843e-07	0.74774	0.719767	2.48458	34	SBDS RPL27 RPL5 RPL18 RPS19 RPS26 RPS15A RPL35 RPS28 RPL15 RPL26 RPS27 MYSM1 RPS10 RPS24 RPL35A GYPC RPL11 RPS29 TSR2 RPL31 RPS7 UROS
acute_cd8	7	timen	C7_VAX	SCHERER_PBMC_APSV_WETVAX_AGE_18_32YO_2_TO_4DY_UP	8.62714e-09	3.03547e-08	0.74774	-0.770058	-2.33022	33	IFI44L MX1 IFIT3 STAT1 IFI44 RSAD2 IFIT1 UBE2L6 LAP3 HERC5 ZNFX1
acute_myeloid	4	acuity_maxn	C5_GO_CC	GOCC_MHC_PROTEIN_COMPLEX	8.633e-09	2.1453e-06	0.74774	-0.79995	-2.33598	20	HLA-DMB HLA-DQB1 HLA-DQA1 HLA-DPB1 HLA-DPA1 HLA-F CD74 HLA-DMA HLA-DRA HLA-DRB1
acute_cd8	4	timen	BTM_MODULES	enriched in activated dendritic cells (II) (M165)	8.63613e-09	3.77111e-07	0.74774	-0.92288	-2.28035	13	RSAD2 IFIT1 IFIT3 PARP9 MX2 IFI27 HERC5 IFIH1 LAMP3 IFIT2
acute_cd8	8	sex_n	C7_VAX	FOURATI_BLOOD_TWINRIX_AGE_25_83YO_RESPONDERS_VS_POOR_RESPONDERS_0DY_UP	8.65069e-09	1.65228e-06	0.74774	-0.490926	-1.67829	232	XIST EIF1AX RPS4X KDM5C EIF2S3 DDX3X ZFX KDM6A TXLNG USP9X TSEN15 PPP1R21 S1PR1 TCF7 POM121 LEF1 GEMIN8 CDK17 VPS4B PSIP1 CGGBP1 TPD52 SLC38A1 MALT1 MED14 TTC39C DCK BCAS2 FCMR TRAPPC2 RAP2C PHC3 FXR1 NCBP2 ZNF92 TNFRSF25 FOXO1 MTMR2 OCIAD1 RRAS2 INSIG1 API5 ANKRD36C ARHGEF3 METTL4 TLK1 PPP6C FRA10AC1 HLA-DRB1 FAM199X ARMC1 KAT6B C19orf12 NIPAL3 EML4 PLPP5 ADD3 EEF1G RABGAP1L ITM2A LRCH1 ZCCHC7 SLC25A32 ANAPC1 OFD1 OGT CHM EXOG
acute_myeloid	9	acuity_maxn	C7_IMMUNESIGDB	GSE22886_NAIVE_CD8_TCELL_VS_NEUTROPHIL_DN	8.66053e-09	1.55184e-06	0.74774	0.474814	2.35303	90	AQP9 S100A12 S100A9 TREM1 ACSL1 VNN2 PHC2 GLUL NPL NAMPT BASP1 PDK4 FPR1 FCGR3B SLC16A3 LITAF SDCBP C5AR1 CEBPD RAB20 ST20 STX3 SRGN QPCT BCL2A1 GCA FAS MNDA TALDO1 SAMD4B IL3RA RAB5IF
acute_bcell	10	acuity_maxn	HZ_COVID19	SARS-CoV perturbation; 409 Down Genes from GEN3VA; Human Vero E6 cells; Accession: GSE30589 ; Platform: GPL570 ; Entry 2	8.66714e-09	3.02605e-06	0.74774	0.428848	1.95323	240	RABAC1 CAPG S100A11 TAGLN2 MIF CRIP1 ZMAT2 PSMA6 MYL12A TPI1 NDUFA8 ROMO1 TRAPPC3 PEBP1 UBE2A UCHL3 ENO1 PRDX5 SUB1 SEC11A LAP3 TIMP1 RAB5C ATP6V0B OCIAD2 EID1 PSMD10 EMC4 BNIP3L PSMB6 MARCKSL1 NDUFB10 BCAS2 HMGB1 NDUFAB1 NOP10 UQCRQ ANP32A PSME2 BANF1 UBE2N TMEM126A ARL6IP5 LGALS1 DYNLL1 ZNHIT1 PTRHD1 DCTN3 CHCHD2 POLR2G NDUFA13 ANP32E ZBTB8OS VDAC3 TMEM109 SAT1 POLE3 MOB1A MRPL37 RPA2 SAR1A PHB MRPL27 PIH1D1 CRIP2 NFU1 SRP9 ATP6V1A MRPS33 ETFA CHMP5 PAICS CIB1 ATP6V0D1 NDUFS3 PFN1 WBP2 PLGRKT NDUFA4 MCUR1 SH3BGRL3 UBLCP1 PSMD1 DCXR MRPL42 AP1S1 MRPL13 ARHGDIA SLC25A11 NDUFB5 HAT1 TPRKB
acute_cd8	8	covid	C5_GO_BP	GOBP_NEGATIVE_REGULATION_OF_TYPE_I_INTERFERON_MEDIATED_SIGNALING_PATHWAY	8.66714e-09	1.37395e-06	0.74774	0.912368	2.27186	14	OAS1 ISG15 USP18 OAS3 ADAR STAT2
acute_cd8	12	covid	C5_HPO	HP_VISUAL_FIELD_DEFECT	8.66827e-09	2.23743e-06	0.74774	-0.773604	-2.74834	25	MT-CO1 MT-CYB MT-ND4 MT-CO3 MT-ATP6 MT-ND4L MT-CO2 MT-ND5 MT-ND1
acute_cd4	12	covid	C5_HPO	HP_PERSISTENCE_OF_HEMOGLOBIN_F	8.68727e-09	1.54317e-06	0.74774	-0.778264	-2.74161	25	RPS19 RPL35 RPL26 RPL31 RPL27 RPS27 RPL18 RPS15A RPL5 RPS10 RPL35A RPS7 RPS20 RPS29 RPS17 RPS28
acute_myeloid	13	covid	proteinatlas_blood_expression_cluster	Cluster 8: Neutrophils - Inflammatory response	8.69372e-09	2.26037e-07	0.74774	0.443575	1.93113	389	IFI6 MX1 IFIT3 IFIT1 SERPING1 TNFSF10 IFIH1 NEXN CCR1 UBE2L6 IL1RN ZNFX1 SECTM1 SLC31A2 IFIT5 GRB2 S100A9 FUS S100A8 RBCK1 SKAP2 ATP6V1A C15orf39 PLEKHO1 MEFV S100A12 ARHGAP27 S100A6 SIRPB1 BCL2A1 RILPL2 GSDMD RHBDF2 NADK CLIC1 RPN1 SNIP1 TRIOBP SLC15A3 BSG TCIRG1 THEMIS2 NQO2 IFNGR1 MARCKS WWP2 ASAH1 SDHB TIMP2 ZYX MAP3K11 SIGLEC14 TLR1 SQOR LCP1 FBXL5 DYNLT1 S100A4 TLR2 LILRA6 GRK2 MGAT1 TNFRSF1A AKIRIN2 DECR1 CNPY3 PSTPIP1 PLIN3 RBM47 PLAUR PSMB3 ABHD16A NUDT5 PYCARD CEACAM4 ITGA5 MTX1 SUPT4H1 FLII STAT6 NPL ZBED1 NFYC PHACTR1 GNAI3 UBA1 ARFIP1 PSME1 GNG5 OSBPL11 CAPZA2 MFSD11 PRR13 PLEK PIK3R5 GTPBP1 CFL1 INAFM1 CSNK1D MFSD14B ADAM10 TMEM131L MOB3A INPP5D USP32 ITPK1 LYSMD2 RNF138 PICALM RASGRP4 TMBIM6 ACTN4 FTL ULK1 CASC3 CHPF2 HPCAL1 KIAA0319L C1GALT1C1 VAV1 ATP6V0D1 PLOD1 TYROBP TLR8 CBWD5 PSMB10 ZBTB7B UBC RAB5C STX10 NCOA2 CASP1 SAT1 MED8
acute_bcell	9	timen	C3_TFT_GTRD	ZZZ3_TARGET_GENES	8.70461e-09	4.96163e-07	0.74774	0.692451	2.41258	46	RPL27 RPS3A RPL10A RPS23 RPS18 RPL37A NACA RPS14 RPS3 RPL17 RPL37 RPS7 RPS2 RPL8 RPS20 RPL35A RPL24 RPL41 RPL6 LAMTOR5 NSA2
acute_myeloid	7	timen	C5_GO_CC	GOCC_PROTON_TRANSPORTING_TWO_SECTOR_ATPASE_COMPLEX	8.70909e-09	1.95559e-07	0.74774	0.736098	2.08367	37	ATP6V1F ATP5MC3 ATP5MG ATP5MC1 ATP5PO ATP5PB ATP5PF ATP5F1C ATP6V0C ATP5MF ATP5ME ATP5F1D ATP5MC2 ATP5F1E ATP5PD ATP6V1G1 ATP6V0B ATP6V0E1 ATP5F1B ATP5F1A ATP6AP2
acute_myeloid	9	covid	C7_IMMUNESIGDB	GSE42088_UNINF_VS_LEISHMANIA_INF_DC_2H_DN	8.71841e-09	4.54714e-06	0.74774	-0.416259	-1.79215	185	EIF3L TESC EEF2 EIF4B KRT10 EIF3E LTA4H EIF3F CXCR4 RPL10A RPL4 EIF3H HSD17B11 NSA2 RPL17 SLC9A3R1 CRIP1 BTF3 PPCDC CD244 NACA RPL10 TES TAGLN2 EEF1G CNIH1 RACK1 RPL36A RPL6 RPL22 RSL24D1 MTMR11 RPL26 SORL1 TKT P2RX1 TSC22D3 NR4A1 ELF1 FBL RPL7A ZFP36 MEFV SRSF6 RPS16 RPS8 CDK9 RPS13 NUP214 RPL7 SIGIRR YPEL5 RPS15A PRNP UXT SRSF7 ICAM3 RPS7 RPL23A CD300A CHMP1B FOS ADD3 TRA2A ABT1 PDK3 RPL24 RPL21 KLF4 MYLIP RARA CD37 SECTM1 POLR1D MEF2C DUSP1 FTSJ1 JUNB
acute_cd8	7	age_n	C5_GO_CC	GOCC_MHC_CLASS_II_PROTEIN_COMPLEX	8.72253e-09	6.58551e-07	0.74774	0.917359	2.94768	11	HLA-DPA1 HLA-DQB1 HLA-DRB1 HLA-DPB1 HLA-DRB5 HLA-DQA1 CD74 HLA-DRA B2M
acute_cd8	12	timen	C5_GO_MF	GOMF_RRNA_BINDING	8.72315e-09	6.86221e-07	0.74774	0.733356	2.77508	30	RPL3 RPL5 RPS3 RPS14 RPL9 RPS5 RPL23 SBDS RPS4X NOP53 RPLP0 CIRBP RPS18 RPL23A RPL11 RPS13 RPL37 RPL8
acute_cd4	12	timen	C7_VAX	HARALAMBIEVA_PBMC_FLUARIX_AGE_50_74YO_CORR_WITH_28D_MEM_B_CELL_RESPONSE_AT_28DY_POSITIVE	8.73377e-09	3.47167e-08	0.74774	0.379346	1.89067	293	JUN NR4A2 NFKBIA FTH1 JUND PELI1 PPP1R15A YPEL5 SRGN PMAIP1 FAM91A1 HLA-DRB1 DDX21 EIF3A RELB ZFP36 SFPQ BNIP2 GABARAPL1 IDI1 GSTP1 HLA-DMA GTF2B BHLHE40 HLA-DRA GMFB COTL1 PSMB7 PTP4A1 DCTN4 ARL4A ELF1 HIF1A PNPLA8 BNIP3L USP3 RNASEK NUP58 ADIPOR1 HMGXB4 IFNGR1 RILPL2 ATP6V1F TMEM39A SLC2A3 LRRC58 MAP3K8 RAP2C BZW1 REL KIF5B SQSTM1 ATP6V0C SPRTN ZNF791 ARF1 NCF1 SNIP1 UBC TKT BACH1 UBE2J1 TOR1AIP1 ETF1 NINJ1 ATP6V0B MOB1A AKIRIN2 SDCBP HBP1 GAPDH SMARCB1 GINM1 RAD23B NFIC MYADM SLC7A5 COX5B SOD2 MAP2K7 DDX3X ZBTB7A MTHFD2 ATP5F1C ADRM1 NFKBIB PPP2CA
acute_cd8	2	timen	C5_GO_BP	GOBP_NEGATIVE_REGULATION_OF_RESPONSE_TO_BIOTIC_STIMULUS	8.74653e-09	1.6789e-06	0.74774	-0.614537	-1.97604	79	OAS1 OAS3 ISG15 USP18 DHX58 KIR2DL4 NMI STAT2 IFI16 LGALS9 PARP14 FGL2 TRIM21 HAVCR2 TRIM38 ADAR LILRB1 TRAFD1 SAMHD1 KLRD1 METTL3 PTPN2 BANF1 GRN CRK TREX1
acute_cd4	9	covid	proteinatlas_blood_expression_cluster	Cluster 31: Non-specific - Inflammatory response	8.74818e-09	2.27453e-07	0.74774	0.427659	1.99076	324	HERC5 CHMP5 STAT1 NT5C3A RHEB CLTA SUB1 PSMB9 MRPL28 IP6K2 HMGN2 TMEM9B SCAND1 PRKAG1 TXNDC17 ENSA AURKAIP1 RBM8A RNF181 RRBP1 TIMM17B UBE2L3 DGUOK ATP5MPL ATOX1 LARP7 COX8A SUMO2 CFDP1 CBWD2 TMEM179B DPF2 SCAMP2 SNAP29 TMEM258 ATP6V0E1 ASMTL RNF114 COA5 SNX6 MRPS36 LSM3 TPST2 PIGS DUSP11 CD58 PPP1CA CINP BECN1 FGFR1OP2 COX5B ATP5MF MIEN1 TTC1 COX17 TM9SF2 WDR83OS SFT2D1 OTUB1 SNRNP35 AP2S1 SNW1 LAMTOR5 DYNLRB1 KIF5B SF3B6 LAMTOR2 FERMT3 PET100 TRAPPC1 TOP1 TAF9 SERINC3 ATP6AP1 CCDC47 ATP5MD ARHGAP18 BUD31 ELOVL1 MAPRE1 SRP14 CAPG SUMO1 MYL6 ELOC EIF4E3 HNRNPK HMGB1 CYB561D2 ZFAND2A COPE WASHC3 TXNDC9 ACAA1 OCEL1 TANK SLC4A1AP UBE2I ARHGDIB SMIM12 SELENOT ENY2 CNBP SEC23B ARMC8 SERF2 TANGO2 CDK5RAP3 POLR2J DNTTIP2 GBP2 SNX1 ATP6V1D LMAN2 ERP44 B2M ANXA7 IDH3G PFN1 ING3 TIMM8B PIN1 COMMD5
acute_cd4	all	timen	C5_HPO	HP_ERYTHROID_HYPOPLASIA	8.78014e-09	2.7078e-05	0.74774	0.757313	2.83374	25	RPL27 RPS10 RPS14 RPL5 RPS15A RPL18 RPS19 RPL15 RPS7 RPL26 RPS17 RPS26 RPL35A RPL11 RPS28 RPL35 RPS27 RPS29 RPL31
acute_cd8	1	timen	C5_HPO	HP_ADENOCARCINOMA_OF_THE_COLON	8.78139e-09	3.10863e-06	0.74774	0.632176	3.20013	28	RPS10 RPS19 RPL5 RPL15 RPS7 RPS26 RPS15A RPL26 RPL18 RPL27 RPL35A RPS27 RPL11 RPS28 RPL31 RPS24
acute_cd4	7	timen	C5_GO_CC	GOCC_LARGE_RIBOSOMAL_SUBUNIT	8.79105e-09	6.38816e-07	0.74774	0.53722	2.29554	99	RPL3 RPL4 RPL21 MRPL47 RPL27A RPL17 RPL10A RPL27 RPL13 MRPL33 RPL34 RPL23 RPL10 MRPL44 RPL18 RPL5 RPLP2 RPLP0 RPL9 RPL15 MRPL45 RPL6 MRPL55 RPL39 RPL13A RPL22 RPL35 RPL7A RPL26 RPL35A RPL36A RPL18A RPL37 RPL29 RPL7 RPL23A RPL24 RPL11 RPL37A RPL38 UBA52 RPLP1 RPL19 RPL8 MRPL10
acute_cd4	12	timen	C5_HPO	HP_RETICULOCYTOPENIA	8.79148e-09	7.80843e-07	0.74774	0.788041	2.53699	25	SBDS RPL27 RPL5 RPL18 RPS19 RPS26 RPS15A RPL35 RPS28 RPL15 RPL26 RPS27 MYSM1 RPS10 RPS24 RPL35A RPL11 RPS29 TSR2 RPL31 RPS7
acute_cd4	5	acuity_maxn	HZ_COVID19	500 genes down-regulated by MERS-CoV in Calu-3 cells from GSE139516	8.79298e-09	7.13488e-07	0.74774	0.339259	1.84616	324	CORO1B PSMB3 TSPO UBALD2 NDUFS8 GAPDH JPT1 COX5B TUBA1B SOD1 CTSH CLIC1 MRPL52 MRPL11 C1QBP SELENOW HCFC1R1 CPT1A NINJ1 RHOG CALR LY6E ATOX1 TMSB10 ARF5 PNKD IDH3G SCAND1 EIF3I PGK1 KDELR1 RABAC1 CHCHD2 TPI1 AAMP ROMO1 CBR1 FARSA EIF4EBP1 CYSTM1 ELOB TUBA1C TOMM22 MYDGF CD63 GRN SNRNP70 APRT HSP90AA1 GSTO1 TAPBP SF3B5 CNN2 GADD45GIP1 LMNA ANXA2 GPI NDUFB4 GSTP1 NPC2 CYBA ACAT2 METTL26 PSMC4 TUBA4A PRDX6 PSMB2 NASP ANXA11 ACTB S100A6 MDH2 EIF3K TPM4 PFDN4 PAFAH1B3 PQBP1 CHMP2A HSP90AB1 FAM162A EIF3D FKBP8
acute_cd4	6	covid	C5_HPO	HP_SLOW_DECREASE_IN_VISUAL_ACUITY	8.81178e-09	3.22952e-06	0.74774	-0.856321	-2.22029	17	MT-CYB MT-ND4 MT-CO1 MT-ND5 MT-CO3 MT-ND6 MT-ND2 MT-ATP6 MT-ND4L
acute_bcell	12	timen	C5_GO_MF	GOMF_PRIMARY_ACTIVE_TRANSMEMBRANE_TRANSPORTER_ACTIVITY	8.82105e-09	8.06244e-07	0.74774	0.575627	2.30652	87	COX6B1 MT-CO3 UQCRH NDUFB7 NDUFS5 NDUFA4 NDUFC1 NDUFS8 COX4I1 NDUFB10 MT-CYB NDUFA1 NDUFS4 CYC1 UQCR10 ATP5F1B MT-ND1 ATP8A1 UQCRC1 MT-CO2 NDUFA6 MT-ND2 COX6A1 NDUFB3 NDUFB8 NDUFB2 COX8A ATP6V1F ABCB9 MT-ND4 NDUFS7 TOMM20 COX5B NDUFB9 ATP6V1C1 COX7A2L MT-ND5 RALBP1 ATP1A1 NDUFA2 NDUFB4 MT-ND3 MT-CO1
acute_bcell	9	age_n	C5_GO_BP	GOBP_HUMORAL_IMMUNE_RESPONSE	8.8242e-09	2.28767e-06	0.74774	-0.624391	-1.99144	69	IGKV3-20 IGHV5-51 IGHV1-69D IGHV3-30 IGHV4-39 IGHV3-7 TRBC2 IGHV3-33 IGLL5 IGHV4-34 IGHV4-59 IGLC3 IGHV1-18 FCER2 PAX5 IGHV3-11 POU2AF1 IGHV4-31 IGKC JCHAIN IGHV3-21 IGHV2-5 CCR7
acute_bcell	5	timen	C7_VAX	HARALAMBIEVA_PBMC_FLUARIX_AGE_50_74YO_CORR_WITH_28D_MEM_B_CELL_RESPONSE_AT_3DY_NEGATIVE	8.84757e-09	3.80937e-08	0.74774	-0.48495	-1.59863	274	PTGES3 MRPS18B COPS5 BUB3 MRPL51 EIF2S2 AHSA1 RPA2 CLNS1A UQCR10 METTL23 IL16 RNASEH2C PRMT2 PHB RNASEH2B MDH1 PSMD4 ABRACL COPZ1 TTC1 TMX2 BCAP31 VPS72 UBE2D2 FKBP4 PDCD10 SUCLG1 VBP1 CDK4 THYN1 XPO1 PIN4 SF3A3 DCTPP1 FDFT1 GPATCH4 POLR3K SF3B3 MRPL57 LMAN2 MOB2 SRI MRPS12 TMEM216 BLCAP PARP1 DIAPH1 HIKESHI MRPL19 WDR77 PMVK ING4 TMCO1 LYPLA2 MRPS5 SPOP CABIN1 TMEM258 NTHL1 OSGEP ARFRP1 ALDH9A1 RNF167 PIGP SKA2 SUGT1 UBE2I APEH HMOX2 PSMD13 MAEA NSMCE1 ZNF302 S1PR4 VRK3 SDAD1 UGP2 ATP5IF1 CYB5B CD2BP2 ORMDL2 FLAD1 PCID2 SNRPD3 TINF2 THOC7 ZMAT2 LYSMD2 SCOC RNF8 GLG1 SEM1 CISD1 TEX264 MRPS25 MRPS14 MAP4 NFATC3 MRPS16 FAIM SMIM29 RER1 ERG28 PPIE TAF15 PRR13 MBP TRPV2 PPP2R1A BPNT1 NDUFS2 NFU1 PDZD11 FRA10AC1 DNAJC8 LCMT1 ARHGAP30 SRPRB L3MBTL2 KIFAP3 THOC3 HCST DTYMK SMARCC2 COPS4 MAP7D3 KRIT1 EIF5B HTRA2 DGUOK EXOSC7 CARD8 PYM1 PDK2 DDB1 MESD ACTR6 CCT4 C4orf3 ICE2 COQ4 RAD51C NDUFB2
acute_bcell	6	age_n	C5_GO_CC	GOCC_CELL_SURFACE	8.84757e-09	7.85222e-07	0.74774	-0.493498	-1.62954	166	IGHV5-51 IGHV1-18 IGHV3-15 IGHV4-34 IGHV4-59 IGLL5 IGHV3-23 IGHV3-30 IL4R CD69 IGLC3 IGLC2 FCER2 SLC38A1 IGHV1-3 IGHV4-31 IGHV1-24 IGKC P4HB IGHV3-33 IGHV5-10-1 IGHV1-69D CALR BTN3A2 IGHV2-5 CD40 CD38 CCR7 IGHV3-49 CLEC2B LMAN2 BTN2A2 AIMP1 ANXA5 SLAMF6 IGHV3-11 ANXA4 APP IL2RG HLA-DMA ITGAE TGFBR2 ITGA4 NRDC NRROS HSPA5 PHB CCR6 IGHV3-20 LY9 CD9 RER1 CLIC4 RALA MSN
acute_myeloid	2	acuity_maxn	C5_GO_BP	GOBP_PROTEIN_FOLDING	8.84757e-09	1.65627e-05	0.74774	0.525482	1.66513	146	CLU HSPB1 HSP90B1 CALR FKBP5 PDIA3 PDIA4 HSPA5 GRPEL1 MPDU1 TCP1 PDIA6 CCT4 CCT3 TTC1 MESD FKBP8 P4HB CHORDC1 QSOX1 AHSA1 DNAJB12 FKBP4 DNAJC3 HSP90AA1 SNRNP70 DNAJA1 HSPE1 PRDX4 HSPA8 CCDC47 CCT5 SDF2L1 RANBP2 CCT7 PFDN1 HSP90AB1 HSPA1A FKBP1A PFDN4 PPIG CCT6A NUDCD2 DNAJB11 PPIB CCT2 CANX DNAJB6 VAPA DNAJB14 DNAJC1 RUVBL2 ERO1B UNC45A FKBP1B SIL1 GAK CSNK2A1 BAG3 ERO1A TBCA DNAJA2 FKBP2 PDCL3 TXNDC9 PPIF NUDC TOR1A HSPD1 PDRG1 AIP DNAJC7 VBP1 CWC27 PPID ST13 DNAJC5 TOR2A DNAJC19 MOGS SELENOF
acute_myeloid	5	timen	C7_IMMUNESIGDB	GSE6269_HEALTHY_VS_FLU_INF_PBMC_DN	8.84757e-09	8.24526e-07	0.74774	-0.414961	-2.03332	143	IFI27 IFITM1 RNASE2 LGALS3BP MS4A4A CHMP5 SPATS2L SERPING1 FCGR1A WAS SIGLEC1 RSAD2 OAS1 NMI XAF1 IFI16 IFI44L MTHFD2 LMNB1 IFIT1 IFIT3 IFI6 RENBP STAB1 IFI35 MID1IP1 NUCB1 MX1 USP18 KDELR1 TLR2 LARP1 PHACTR2 TM9SF4 MX2 ADM EPHB2 PLSCR1 PML MICU1 YWHAE PPDPF IFITM2 OAS3 TFE3 R3HDM4 OASL ARF3 ABCD1 NFIC IFITM3 TRIM25 N4BP1 OAS2 FLVCR2 DEDD IFI44 TBC1D10B RAB11B PHC2 PLD3 SBNO2
acute_myeloid	14	timen	C5_GO_BP	GOBP_REGULATION_OF_INNATE_IMMUNE_RESPONSE	8.86529e-09	1.16268e-06	0.74774	-0.625466	-1.87879	88	ISG15 OAS1 PLSCR1 IFI35 MNDA IFI16 USP18 IRF7 NMI PARP9 STAT2 PARP14 LILRB1 LGALS9 CCL5 PTPN2 HLA-F ADAR PTPN6 HSP90AA1 HLA-E SERPING1 ZNFX1 BANF1 IRF3 TRAFD1 XRCC6 XRCC5 HSP90AB1
acute_myeloid	14	covid	C5_HPO	HP_HYPOPARATHYROIDISM	8.87213e-09	1.52436e-06	0.74774	-0.860081	-2.86365	16	MT-CO1 MT-CO3 MT-ND4 MT-ND5 MT-ND6 MT-CO2 NSUN2 MT-ND1
acute_myeloid	13	timen	C5_GO_BP	GOBP_NEGATIVE_REGULATION_OF_DEFENSE_RESPONSE	8.90373e-09	7.10179e-07	0.74774	-0.604046	-2.12202	119	ISG15 OAS1 OAS3 SERPING1 IFI16 PARP14 STAT2 USP18 FGL2 NMI TNFAIP8L2 ADAR TNFRSF1A LGALS9 LILRB1 PRKCD TRIM21 MEFV DHX58 RHBDF2 ALOX5 HCK CR1 IRAK3 NLRC5 HLA-A FGR HAVCR2 TRIM38 MAPK14 SERPINB9 AOAH SYT11 TRAFD1 SIRPA GBA GRN KLRD1 SELENOS HLA-B VPS35 PTPRC HLA-E
acute_cd8	4	age_n	C7_VAX	SCHERER_PBMC_APSV_WETVAX_AGE_18_32YO_5_TO_7DY_UP	8.90905e-09	3.61707e-07	0.74774	0.360008	2.04953	212	CEBPB HLA-DQB1 LGALS9 S100A9 MNDA ETV7 NCF1 AIF1 IFIT3 IFI44L WDFY1 CCR1 SNX10 IFIT1 IFI27 HLA-DPB1 LYN RIPK2 SLC9A9 GRB2 CLSTN3 VRK2 HLA-DPA1 ATF3 MX1 PFKFB3 FPR1 IL15 CD63 BACH1 PSMB2 GK PLSCR1 IRF7 AIM2 MS4A6A TLR1 HLA-DRB1 GYG1 CTSO PTTG1IP CYBB CTNNA1 TRIM22 XAF1 IL15RA TSPO AP1S2 IFI6 IGSF6 DNAJC15 NCF2 TNFSF10 GBP1 ZNF671 FCGR3A SERPINA1 GLB1 RCN1 IFIT5 LY6E ETF1 CD40 CD36 IRF1
acute_cd4	9	covid	C5_GO_CC	GOCC_RIBONUCLEOPROTEIN_COMPLEX	8.92987e-09	6.72717e-07	0.74774	-0.319493	-1.73121	540	EIF3L RPL3 RPS3A RPL21 RPS27A RPS2 RPL26 RPL34 RPS6 RPL5 RPL4 EEF2 RPL13 RPLP0 RPS14 RPS18 RPLP2 FBL RPS4X RPL9 RPL27 RPS8 RPL10A RPSA DHX15 RPL10 RPS27 RPL18A RPL7 RPS3 SNRNP48 RPLP1 PRPF18 RPS9 RPS11 RPL36A RPL27A EIF3F RPL23A RPL35A RPL17 RPL6 RPL37A RPS5 MRPL48 LUC7L RWDD1 PRPF19 RPL8 DDX6 RPS16 RPS19 RPL32 RPS15A UBA52 SRSF1 TBL3 FCF1 RPS12 WAC EIF1 RPS7 RPS10 RPL15 MRPL33 PRPF6 RPL22 RPL39 RPS23 RPL18 RPL13A DICER1 RPL7A RACK1 RPS13 RPS21 RPL37 RPS28 RPL19 NOP14 HNRNPH1 MRPS6 RPL24 BTF3 EIF3M NSA2 RPL11 RUVBL2 MRPS33 EIF3K RPL30 PABPC4 RPL29 C9orf78 RBM28 RPS25 RPL23 RPL35 UTP6 HSPA8 EIF3E PRPF4B CIRBP UTP23 LAS1L SRP72 NOC4L PRPF8 KRI1 SREK1 PRKDC LSM10 NFATC2 PABPC1 MRPL52 RPL31 RRP1 POP5 SNRNP200 RPS20 CWC25 RBMX2 SRRM2 MRPL3 DDX5
acute_cd4	9	timen	HALLMARK	HALLMARK_MYC_TARGETS_V1	8.93685e-09	2.01079e-07	0.74774	0.493589	1.78501	183	IMPDH2 RPLP0 EEF1B2 GSPT1 ETF1 EIF4A1 SLC25A3 KPNA2 APEX1 EIF4H RSL1D1 PABPC1 STARD7 SNRPA1 FBL NHP2 SRSF2 SET RPS6 PHB2 HDDC2 HSPE1 PSMD7 RPS2 C1QBP RAD23B PSMD14 PSMA1 MRPL9 CYC1 VDAC1 TUFM DDX21 UBE2E1 HNRNPA1 RPS5 EIF4G2 RRM1 CCT4 CLNS1A RPS10 NAP1L1 PABPC4 GLO1 NPM1 NME1 ILF2 MCM6 PPIA CTPS1 SNRPA MRPL23 RPS3 HSPD1 PSMD8 TXNL4A ACP1 MCM5 SMARCC1 LSM7 CANX SF3A1 RACK1 HNRNPD RANBP1 SNRPD1 RPL6 IFRD1 UBA2 RPL22 PPM1G LDHA RPL18 EIF3D RUVBL2 PSMB2 EIF3B CCT7 HSP90AB1
acute_myeloid	12	timen	C7_VAX	SCHERER_PBMC_APSV_WETVAX_AGE_18_32YO_50_TO_60DY_DN	8.94173e-09	3.80499e-08	0.74774	-0.584253	-1.91379	120	TNFSF10 OAS1 C3AR1 CLU TRIM21 CX3CR1 SPOP ICAM2 FGL2 HSPA8 BTN3A3 DYNLL1 TLR8 RTCB FES SLC31A2 ATP6V1E1 RAB8A VCL VPS72 NUP62 ARRB1 RGS14 FARSA VPS35 DOK2 FKBP15 METTL13 APOL3 KEAP1 LARP4 ING4 PPP1R11 DDX23 SH2D3C ATP6V1B2 HMGCL DAXX LPXN PHB LMAN2 BTN3A2 SUPT16H TLR5 DTX2 NFS1 CCT3 FGR CORO1A COMT PSEN1 STYXL1 HSPA1B PUF60 NBR1 ATP6V1C1 HSD17B4 RGS3
acute_myeloid	3	acuity_maxn	C7_IMMUNESIGDB	GSE20727_CTRL_VS_ROS_INH_AND_DNFB_ALLERGEN_TREATED_DC_UP	8.98552e-09	1.50802e-06	0.74774	-0.382925	-2.08111	156	LRRK2 ADA2 TXNIP HMGN3 LGALS2 RPS27 TMEM14C OLIG1 HVCN1 C11orf21 HCST ITGB2-AS1 FBXL5 JUP HACD4 TNFAIP2 GPX4 ZFAS1 ARSG MYCBP2 UQCRC2 EPB41L4A-AS1 IL13RA1 NACA PCBP2 UBXN11 RCSD1 C20orf27 ATP6V1F CSTA WAC CHCHD10 METTL9 PABPC1 PSAP RPS6KA5 ATG7 TMEM138 REPIN1 PTPRE COX5B CD101 PBX3 NLRX1 PID1
acute_cd8	2	timen	BTM_MODULES	enriched in activated dendritic cells (II) (M165)	8.99746e-09	2.96916e-07	0.74774	-0.898064	-2.20077	14	IFIT1 RSAD2 IFIT3 MX2 PARP9 HERC5 IFI27 IFIH1 IFIT2
acute_cd8	12	timen	C5_HPO	HP_THROMBOCYTOSIS	9.00569e-09	5.1747e-07	0.74774	0.751884	2.76636	27	RPL5 RPS14 RPL18 RPL27 RPL35A RPS27 RPL15 RPS19 RPL26 RPS15A RPL11 RPS7 RPSA RPS28 RPS10 RPS29 RPL35 RPL31 RPS24 TSR2
acute_bcell	all	timen	C5_GO_BP	GOBP_RESPONSE_TO_INTERFERON_BETA	9.00799e-09	1.44885e-06	0.74774	-0.834985	-2.28866	23	XAF1 OAS1 IFITM1 PLSCR1 STAT1 BST2 IFI16 IFITM2 MNDA AIM2 IFITM3 PNPT1
acute_cd8	12	timen	C5_HPO	HP_PALLOR	9.01066e-09	5.1747e-07	0.74774	0.699659	2.67948	34	RPL5 MT-CYB RPL18 RPL27 RPL35A RPS27 RPL15 RPS19 RPL26 RPS15A RPL11 RPS7 RPS28 RPS10 MDH2 RPS29 RPL35 RPL31 RPS24 TSR2
acute_myeloid	all	acuity_maxn	C5_GO_MF	GOMF_ANTIGEN_BINDING	9.01205e-09	2.59547e-06	0.74774	-0.573476	-2.0367	117	CD1C CD1E HLA-DQA1 HLA-DQB1 HLA-DPB1 HLA-DPA1 HLA-DRA CD1B HLA-DRB1 TSPAN4 JCHAIN CD209 CD1A IGKC IGHV4-34 IL7R IGKV3-20 IGKV1-5 HLA-DRB5 TRGV3 IGLV3-19 HFE IGLV3-25 IGHV3-23 IGLV2-14 HLA-F IGHM KLRD1 TRBV7-9 TAPBPL TRBC2 IGHV4-39 FCGRT IGLV1-44 TRGV9 IGLV1-51 IGHV3-7 IGHD TRAV12-3 ITGA4 IGHG3 IGLV1-40 IGLC3 TRAV8-4 TRDC CD40 IGKV4-1 IGHV3-15 IGLV2-11 IGHV1-24 TRBC1 IGHV5-51 TRAV12-2 TRBV28 IGHV2-5
acute_cd4	3	timen	C7_VAX	HOWARD_T_CELL_INACT_MONOV_INFLUENZA_A_INDONESIA_05_2005_H5N1_AGE_18_49YO_1DY_UP	9.03243e-09	9.81524e-08	0.74774	-0.579926	-3.16845	26	IFI44L XAF1 OAS1 IFIT3 UBE2L6 EPSTI1 STAT1 SAMD9L GBP1 PARP9 IFI44
acute_cd4	2	covid	C5_HPO	HP_HEMIANOPIA	9.07122e-09	1.28862e-06	0.74774	-0.597295	-3.00987	25	MT-CYB MT-CO3 MT-CO1 MT-ND5 MT-CO2 MT-ND6 MT-ND1
acute_bcell	5	covid	C5_HPO	HP_MITOCHONDRIAL_INHERITANCE	9.07843e-09	6.46127e-06	0.74774	-0.857468	-3.32011	13	MT-CYB MT-CO3 MT-ND4 MT-ATP6 MT-CO1 MT-CO2 MT-ND4L MT-ND6 MT-ND2 MT-ND1 MT-ND5
acute_myeloid	14	covid	C5_HPO	HP_CENTRAL_SCOTOMA	9.08712e-09	1.52436e-06	0.74774	-0.880543	-2.83355	14	MT-CO1 MT-CO3 MT-ND4 MT-CYB MT-ND5 MT-ATP6 MT-ND6 MT-ND4L MT-ND2 MT-ND1
acute_bcell	4	covid	C5_GO_BP	GOBP_BIOLOGICAL_PROCESS_INVOLVED_IN_INTERSPECIES_INTERACTION_BETWEEN_ORGANISMS	9.09619e-09	2.78434e-06	0.74774	0.349872	1.68813	648	IFITM1 MX1 IFI44L ISG15 IRF7 PLSCR1 IFI6 IFIT3 LY6E IFITM2 OAS1 ISG20 IFITM3 NMI STAP1 EIF2AK2 BST2 LGALS9 OAS3 DDX21 NFKBIA OAS2 IFI27 MX2 NFE2L2 HMGN2 CD24 MAP4K2 SEC14L1 TRIM22 NKG7 IGHG3 IFI16 ROMO1 HERC5 RNASET2 MNDA VAPA DDIT4 ADAR DDX58 NR1H2 RNF5 IGHV3-7 PLAC8 CYBB CASP1 VPS37B CHMP5 RELA IRF9 XRCC6 SHARPIN SIVA1 ZYX TRIM13 TRAC SNW1 IRF3 NUCKS1 IGHV4-59 USP15 PARP9 NR4A1 LCK PELI1 RNASEK EXOSC5 CYBA ITGB1 CXCR4 PUM1 TRAF4 TRBC2 CDK4 PJA2 HLA-A KIF5B TRIM4 AIM2 HSP90AB1 PSPC1 LYZ PSMC3 ZMYND11 SELENOK SP100 PPIB S100A9 PMAIP1 RIPK2 RNASE6 FCER1G HLA-E SIGIRR HMGB1 STAT1 BCL2 RHOA IVNS1ABP IFNAR1 YTHDF2 DUSP10 VPS4B ZNFX1 IGHV1-69D TNFAIP3 UVRAG TICAM1 DHX36 HDAC2 IRF8 TRIM26 ATG12 B2M THOC7 WWP2 IGHV4-61 SLAMF6 JAK2 IGHV4-39 RNF135 MYD88 VAMP3 ARID5A CD80 ZFP36 IFI35 CCNK DTX3L PPP2R3C TNIP2 GCH1 IST1 TAF11 RELB TRIM8 PTPN2 XBP1 C1QBP MICB PIM2 CNPY3 AIF1 CARD8 IKZF3 WAS IFIT5 IGHV3-48 IGHV3-15 ACTR3 AP1S1 BAX CARD16 SAMHD1 LAMTOR5 NUB1 EIF5A IGHG2 POU2AF1 CD47 REL SOD2 RNF26 IGHD IFIH1 BANK1 IGHV3-33 RNF213 EXOC2 IKBKE PLD4 TYROBP ICAM1 TAB2 SAP30BP THOC2 CASP4 S100A8
acute_cd8	1	timen	C5_GO_BP	GOBP_REGULATION_OF_RESPONSE_TO_EXTERNAL_STIMULUS	9.10589e-09	1.62605e-06	0.74774	-0.433347	-1.43275	462	IFIT1 OAS1 IRF7 ISG15 PLSCR1 CX3CR1 USP18 OAS3 PARP9 DTX3L IFI35 DDX60 STAT1 OASL HERC5 CCL4 SLAMF6 LGALS9 DDX58 PARP14 N4BP1 NMI IFI16 DHX58 LAG3 KIR2DL4 ADAR CCL3 MYD88 TRIM38 STAT2 FGR TRIM21 CMKLR1 ZNFX1 TNFAIP8L2 XIAP IRF3 TRIM5 IL16 KLRD1 CTSC HAVCR2 CD55 CASP1 GBP5 TRAFD1 ALOX5AP TNFSF14 BANF1 C3AR1 LILRB1 GBA TNFRSF1A VPS35 FADD NMT1 SOCS1 FANCA PLCG2 SOD1 AKNA TMEM102 LPCAT3 FGL2 AKIRIN1 TNFRSF1B CD47 XCL2 PTPN6 NFE2L2 TBK1 JAK2 HEXIM1 SYT11 ATG5 S100A12 SERPINB9 RASGRP1 VAV1 NR1H2 AOAH FYN CADM1 MKRN2 RIPOR2 GRN MNDA SH2D1B RNF31 CARD16 PPP2R3C HLA-F XCL1 MAPK14 AIM2 TRADD SEMA4D PDGFRB STX4 TRIM56 ZBP1 POLR3D RHBDF2 APOBEC3G MAPK7 SNX6 RBM14 AIF1 SAMHD1 IKBKB BCR TARBP2 HSP90AB1 RELA BRD4 PSMB4 CRTAM SIRT2 XRCC5 CLASP1
acute_myeloid	5	timen	HZ_COVID19	Top 500 up genes for SARS-CoV-2 infection in Mesocricetus auratus hamster blood Day 3 from GSE162208	9.10589e-09	7.31001e-08	0.74774	-0.351076	-1.78966	256	CLU LGALS3BP FPR2 NT5C3A RNASE6 NKG7 SAP30 SIGLEC1 IRF2 MRPL27 RSAD2 NMI SAMSN1 DDX60 DTX3L RGS18 TRIM21 ISG20 CMPK2 PSMA3 ANXA4 GPR65 TNFSF10 EVI2A DDX58 CORO1B G6PD IFI35 PARP9 PARP10 ZCCHC2 MX1 YWHAH TOR1AIP1 GNPDA1 DAPP1 GLRX HSH2D GBP5 RAB11A EPSTI1 RASSF4 CCL2 TRAPPC1 RARS DYNLRB1 CDA MX2 ZBP1 CPNE3 ANKFY1 FDFT1 UBA7 PML VDR IRF7 DDAH2 CLEC4E CYB5R4 SNX2 MBD2 GSDMD STAT2 DHX58 SLC2A6 TOR1B DOK2 LAIR1 CASP1 MITD1 CEPT1 VMP1 MLKL CCR5 MOV10 PTTG1IP CASP7 OGFR CNDP2 TMEM50B UBE2L3 RAB20 THOC7 CXCL10 HPCAL1 TRIM25 NLRC5 PARP12 CNP PATL2 FRG1 OAS2 FABP5 MPC1 VPS28 FFAR2 TRIM26 IFI44 SNX10 CRIPT VCPIP1 FAS IRF9 HK3 NACC2 MRPL3 GTPBP2
acute_cd8	8	age_n	C2_CP_KEGG	KEGG_RIBOSOME	9.12163e-09	1.31351e-06	0.74774	0.524601	2.32303	85	RPS26 RPS19 RPS29 RPL30 RPL36A RPS25 RPL3 RPS12 RPL36 RPSA RPL21 RPL6 RPL27A RPS20 RPL41 RPS28 RPL13 RPS15 RPL14 RPL7A RPL9 RPL10 RPLP0 RPS18 RPL37 RPL19 RPL32 RPL28 RPL23 RPL34 RPLP1 RPL23A RPL35 RPL24 RPS27 RPS3 RPS7 RPL35A RPL22L1 RPS6 RPL11 RPL31 RPS21 RPL18A RPL8 RPL38 RPS9 RPS27A RPL29 RPL17 RPS13 RPL36AL
acute_myeloid	15	timen	C7_IMMUNESIGDB	GSE6269_HEALTHY_VS_FLU_INF_PBMC_DN	9.1684e-09	1.40087e-06	0.74774	-0.61213	-2.33974	67	IFITM1 APOBEC3A ISG15 IFI6 IFITM3 LY6E IFI27 IFITM2 PAK2 MX1 CALR XAF1 IFI44L S100A11 IFI35 MX2 OAS1
acute_cd8	8	covid	C5_HPO	HP_ABNORMAL_NUMBER_OF_ERYTHROID_PRECURSORS	9.18714e-09	2.3418e-05	0.74774	-0.670188	-2.88892	33	RPS14 RPL26 RPL18 UROD RPS19 RPL15 RPL35A RPL5 RPL27 RPS27 RPS7 RPS15A RPS28 RPS24 UROS RPL31
acute_myeloid	11	timen	C5_GO_BP	GOBP_NEGATIVE_REGULATION_OF_IMMUNE_RESPONSE	9.21497e-09	8.02521e-07	0.74774	-0.59099	-2.08383	115	ISG15 OAS1 USP18 SERPING1 OAS3 IFI16 DHX58 PARP14 STAT2 CCR2 NMI HLX FGL2 TRAFD1 TRIM21 ADAR HCK CD300A LILRB1 STAT6 HLA-A TRIM27 MAPK14 HAVCR2 CD55 PTPN6 SLAMF8 RHBDF2 IL4I1 NLRC5 ZBTB7B SAMSN1 BCL6 LGALS9 PTPN2 FGR TNFRSF14 HLA-F LYAR HLA-E HLA-B TNFAIP3 TREX1 SERPINB9 ANXA1 BANF1
acute_myeloid	3	timen	BTM_MODULES	enriched in activated dendritic cells (II) (M165)	9.21827e-09	2.26769e-07	0.74774	-0.602606	-2.7756	27	IFI27 SIGLEC1 IFIT3 IFIT1 HERC5 TNFAIP6 RSAD2 SERPING1 MX2 PARP9 IFIT2 IFIH1
acute_myeloid	6	timen	C5_GO_CC	GOCC_VESICLE_LUMEN	9.23505e-09	8.81024e-07	0.74774	-0.358511	-1.90439	218	CLU RETN RNASE2 JUP LGALS3BP HSPA8 ADA2 HK3 SERPING1 HSP90AB1 CPPED1 PTPN6 QSOX1 THBS1 HPSE VCL GCA KPNB1 GSDMD IDH1 RAB27A MAPK1 CRISPLD2 CTSC DYNLT1 TIMP2 MIF OSTF1 HEXB CREG1 DBNL ERP44 CDA XRCC5 MAPK14 S100P TOLLIP FGR GNS NEU1 GPI PLAC8 PSMB7 PSMD11 CTSH MPO UNC13D ACLY ARHGAP9 PSMC3 HP ACTR2 HSP90AA1 DDX3X GLB1 PSMD2 PYGL TEX264 NAPRT ACTR10 SCCPDH PSMD1 PA2G4 ACTN4 F5 CYFIP1 F13A1 GSN PRDX6 PADI2 DNAJC3 PRKCD DPP7 ROCK1 MVP TUBB COMMD9 CAT PFKL ACTN1 PPIE PNP CTSA FABP5 SERPINB1 PSMD7 PSMD6 NHLRC3 FUCA2 PAFAH1B2 OSCAR ALOX5 CFD APAF1 MAN2B1 IMPDH1 GM2A RNASE3 PDXK PSMB1 SPTAN1 PSMC2 GUSB ACAA1 PRDX4 C1orf35 CCT8 ARSA FUCA1 CYB5R3 SERPINA1 VTI1B GTPBP2 CAND1 ANXA2 CCT2 HEBP2
acute_cd4	7	timen	C5_HPO	HP_OSTEOSARCOMA	9.24338e-09	3.56794e-06	0.74774	0.762917	2.49283	28	RPS10 LMNA RPL27 RPL18 RPS19 RPL5 RPL15 RPS15A RPS7 RPL35 RPL26 RPL35A RPS17 RPS27 CDKN2A RPL11 RPS29 RPS26 RPS28 RPL31
acute_bcell	5	age_n	C5_GO_CC	GOCC_SIDE_OF_MEMBRANE	9.24547e-09	8.66716e-07	0.74774	-0.477219	-1.96716	190	HLA-DQA2 IGHM IGHV4-34 IGHV4-39 IGHV3-23 IGHV3-30 IGHV3-21 CD79B IGHV2-5 IGLC2 CLEC2B IGLC3 IGKC IGHV3-33 FCER2 CD24 GNG7 CD69 CXCR4 IGHD IGHG2 BTN3A2 IL27RA IGHV1-69D IGHV3-15 IGHG1 MTSS1 IGHV3-7 ITGB1 GNG10 CD1C IGHV1-18 HLA-DQB2 FKBP1A IGLL5 CHMP4B IGHV3-53 IGHV3-48 HLA-DRB5
acute_myeloid	12	acuity_maxn	HALLMARK	HALLMARK_COAGULATION	9.24933e-09	1.13304e-07	0.74774	0.706457	2.40458	45	CLU THBS1 THBD TIMP1 CTSB SERPING1 ANXA1 C1QA CD9 P2RY1 CPQ LAMP2 ARF4 C2 FURIN ADAM9 APOC1 LRP1 CASP9 CSRP1 CAPN2 GSN
acute_cd4	4	timen	C5_HPO	HP_ERYTHROID_HYPOPLASIA	9.27111e-09	1.33334e-05	0.74774	0.609197	3.19786	23	RPL27 RPS14 RPS26 RPL35 RPS15A RPL26 RPS19 RPS7 RPS27 RPL18 RPL35A RPL15 RPS28 RPL5 RPL11 RPS10 RPS29 RPS24 TSR2 RPL31 ADA2
acute_bcell	2	timen	C5_GO_BP	GOBP_REGULATION_OF_VIRAL_GENOME_REPLICATION	9.27616e-09	4.09852e-06	0.74774	-0.68957	-2.1957	47	IFITM1 MX1 ISG15 OAS1 OAS2 IFI16 ADAR BST2 EIF2AK2 IFITM2 PLSCR1 BANF1 ISG20 TRIM38 IFITM3 APOBEC3G
acute_cd8	12	covid	C5_HPO	HP_VENTRICULAR_PREEXCITATION	9.27623e-09	2.23743e-06	0.74774	-0.924402	-2.62859	11	MT-CO1 MT-CYB MT-ND4 MT-CO3 MT-ATP6 MT-ND4L MT-CO2 MT-ND5 MT-ND1
acute_cd8	6	timen	C5_GO_BP	GOBP_REGULATION_OF_LEUKOCYTE_MEDIATED_CYTOTOXICITY	9.32561e-09	5.47102e-07	0.74774	-0.670278	-2.43841	57	CX3CR1 TYROBP HAVCR2 KLRD1 KIR2DL4 LGALS9 NCR1 LAG3 CD160 XCL1 KLRC1 KLRC3 NCR3 SLAMF6 LILRB1 FADD HLA-E RASGRP1 HLA-F HLA-A MR1 PTPRC ITGAM HLA-B KLRK1 CRTAM KLRC2 CRK P2RX7 SERPINB9 STX7 STAP1 B2M
acute_cd8	3	timen	C5_HPO	HP_OSTEOSARCOMA	9.34211e-09	4.56829e-06	0.74774	0.617411	2.7895	32	RPS10 RPS19 RPL5 RPL27 RPL26 RPS7 RPS26 LMNA RPS15A RPL15 RPL18 RPS27 RPL35A RPL35 RPL11 RPS28 RPL31 RPS17 CDKN2A RPS29 RPS24
acute_cd4	14	timen	C5_GO_CC	GOCC_POLYSOMAL_RIBOSOME	9.37315e-09	5.59265e-07	0.74774	0.760511	2.85817	27	RPL10A RPS23 RPL18 RPL7A BTF3 RPL36A RPL6 RPL39 RPL18A RPS28 RPL11 RPL24 RPL8 RPS21 RPL19 EIF3H RPL31 RPL32 RPL30 RPL38 RPS29 RPS26
acute_cd4	13	covid	C5_GO_BP	GOBP_REGULATION_OF_DEFENSE_RESPONSE	9.37665e-09	8.06392e-07	0.74774	0.497458	2.0778	187	ISG15 IRF7 OAS1 HERC5 IFIT1 LGALS1 IFI35 USP18 LGALS9 OAS3 NMI IFI16 ALOX5AP HLA-DRB1 DTX3L SAMHD1 CST7 ZBP1 FOXP3 PLSCR1 DDX58 PTPN1 MYD88 IL2RA PARP9 TRIM21 ANXA1 HLA-A PARP14 CNOT7 ADAR STAT2 ASH1L STAT1 ATG5 PTGER4 TRADD CD47 TBK1 IRF3 TRAFD1 HLA-E S100A9 PTPN22
acute_myeloid	2	timen	C7_VAX	SOBOLEV_PBMC_PANDEMRIX_AGE_18_64YO_7DY_DN	9.38723e-09	5.92569e-08	0.74774	-0.656938	-2.54607	29	IFI27 IFITM1 IFIT3 IFIT1 MX2 OAS3 SERPING1 OAS2 OAS1 IFIT2 MX1 GBP1 OASL IFI35
acute_cd8	13	timen	HZ_COVID19	Top 500 up genes for SARS-CoV-2 infection 48 hpi in human alveolar organoids for GSE152586	9.40429e-09	2.15358e-06	0.74774	-0.478749	-2.20828	140	RNF213 MX2 TNFSF10 XRN1 IFIT2 PSMB9 DDX58 RARRES3 OAS3 IFIT1 TRANK1 RSAD2 HLA-E MX1 IFI16 SAMD9L WARS OPTN TMX1 IRF7 PARP10 LDHA LGALS9 GBP1 ISG15 BST2 EPSTI1 CAST ZNFX1 IRF2 DNAJA1 RABGAP1L CASP4 MKRN1 FBXO6 DTX3L MAT2B CASP1 KMT2E STAT2 IFITM3 JUNB PARP9 MT2A PGK1 GPBP1 CHMP5 ISG20 PSMB8 CTSS DDX60 RTP4 DDX60L LY6E XAF1 TOP1 HSH2D SLFN5 IRF1
acute_cd8	7	age_n	C5_GO_BP	GOBP_PEPTIDE_ANTIGEN_ASSEMBLY_WITH_MHC_PROTEIN_COMPLEX	9.41466e-09	1.00454e-05	0.74774	0.870654	2.98568	14	HLA-DPA1 HLA-DQB1 HLA-DRB1 HLA-DPB1 HLA-DRB5 HLA-DQA1 HLA-DRA B2M TAPBP
acute_myeloid	15	timen	HZ_COVID19	500 genes up-regulated by SARS-CoV-2 in human Calu3 cells at 24h from GSE148729	9.4217e-09	1.82569e-07	0.74774	-0.540925	-2.22638	108	IFITM1 ISG15 IFI6 IFITM3 LY6E IFI27 IFITM2 MT2A CARD16 HLA-DPA1 MX1 B2M XAF1 IFI44L IFI35 OGFR MYD88 IFI30 IRF7 MX2 HLA-F TNFAIP3 OAS1 BST2 RBCK1 TNFSF13B PIK3AP1 PER1 NFKBIZ PSME2 TAPBP RNF213 NFKBIA PSMB8
acute_cd8	8	timen	C7_VAX	SCHERER_PBMC_APSV_WETVAX_AGE_18_32YO_50_TO_60DY_DN	9.42752e-09	4.43093e-08	0.74774	-0.529791	-2.33451	101	OAS1 CX3CR1 ICAM2 TNFSF10 DYNLL1 BTN3A2 TRIM21 SH2D3C BTN3A3 VPS72 FGL2 KEAP1 FGR PPP1R11 PTPN6 METTL13 APOL3 PTRH1 RGS14 PRPF6 DAXX DTX2 PIM1 BCAP31 SPOP ATP6V1E1 FARSA RGS3 PSEN1 MCM3 SUPT16H NUP62
acute_cd4	14	covid	C5_HPO	HP_ABNORMAL_RETINAL_ARTERY_MORPHOLOGY	9.4313e-09	8.21742e-07	0.74774	-0.760581	-2.68595	26	MT-CYB MT-ND4 MT-CO3 MT-ATP6 MT-ND5 MT-ND2 MT-ND4L MT-ND1 JMJD1C NCF1 ASAH1 SMPD1 IGFBP7
acute_cd4	14	covid	C5_HPO	HP_DILATED_CARDIOMYOPATHY	9.44531e-09	8.21742e-07	0.74774	-0.647381	-2.62812	42	MT-ND4 MT-CO1 MT-CO3 MT-ATP6 MT-CO2 MT-ND5 MT-ND3 MT-ND2 MT-ND1 SYNE2 KAT6B
acute_cd4	7	covid	C5_HPO	HP_DUPLICATION_OF_THUMB_PHALANX	9.47305e-09	1.05233e-06	0.74774	-0.720157	-2.77647	30	RPL27 RPS19 RPS10 ACTG1 RPL18 RPS15A RPL5 RPS20 RPL15 RPL26 RPS7 RPL35A RPS27 RPS17 RPL35 RPS28 RPL11 SHMT2 RPL31
acute_cd8	5	timen	C5_GO_BP	GOBP_POSITIVE_REGULATION_OF_TYPE_I_INTERFERON_PRODUCTION	9.48132e-09	1.32716e-06	0.74774	-0.685107	-2.09149	45	IRF7 OAS1 ISG15 OAS2 OAS3 STAT1 IFIH1 DDX58 DHX58 TRIM56 IRF3 G3BP1 MYD88 SYK PTPN22
acute_cd4	7	timen	C7_VAX	NAKAYA_PBMC_FLUARIX_FLUVIRIN_AGE_18_50YO_CORRELATED_WITH_HAI_28DY_RESPONSE_AT_3DY_POSITIVE	9.4837e-09	3.31929e-08	0.74774	-0.488739	-2.06991	195	S100A11 SELPLG CASP1 CD53 TYMP DDX58 PPP1R11 PTPN6 IFITM3 IRF2 SMC1A ACTR3 IFITM2 COA3 TMEM179B ILK RALBP1 PRDX3 ORMDL2 DCAF7 DAXX CSK GLRX SFT2D1 APBB1IP ATP6V0D1 PRELID1 JPT1 RTL8C ARHGAP9 RAB10 PPP1R18 PCID2 TMEM208 TM9SF1 M6PR PANK2 NDUFB3 ATP6AP1 GBA RIPOR2 RGS14 RAB1B TPI1 PRDX1 SEC23B PPID PYCARD SLC25A11 CORO1A MOB3A LAIR1 IL17RA IFNAR1 TOR1A CAP1 NME6 SLC38A10 C1orf162 NQO2 NUDT16 RCBTB2 VRK3 TRIM14 RAB8A CLTA AGTRAP SNX1
acute_cd8	10	covid	C5_HPO	HP_ABNORMAL_NUMBER_OF_ERYTHROID_PRECURSORS	9.49268e-09	6.90197e-07	0.74774	-0.676083	-3.03298	27	RPS14 RPL26 RPS19 RPS15A RPL27 RPL5 UROS RPL18 RPS28 RPS27 RPS7 RPL35A RPL15 RPS17 RPL11 RPL35
acute_cd8	5	timen	C5_GO_BP	GOBP_POSITIVE_REGULATION_OF_CYTOKINE_PRODUCTION	9.49337e-09	1.32716e-06	0.74774	-0.473438	-1.63892	238	IRF7 OAS1 RSAD2 ISG15 OAS2 OAS3 EIF2AK2 STAT1 LGALS9 IFI16 SLAMF6 SPON2 IFIH1 BATF DDX58 BTN3A1 FCER1G CCL3 DHX58 BTN3A2 FGR TRIM56 TXK JAK2 LILRB1 GBP5 TBX21 HAVCR2 IRF3 ROCK2 TIGIT TMIGD2 CASP1 PYHIN1 CD244 G3BP1 TRIM27 MYD88 KIR2DL4 IL16 SYK CYBA ITK PRKD2 CD2 LY9 PTPN22 TYK2 MAPK14 IL18R1 HEG1 HLA-DPB1 SPN IL27RA PTPRJ ADAM8 GSDMD HSPA1A
acute_myeloid	2	covid	C5_GO_BP	GOBP_CELLULAR_MACROMOLECULE_LOCALIZATION	9.49337e-09	1.77811e-05	0.74774	0.277577	1.43331	1046	IFI27 CLU STOM SSB VPS35 EZR CSNK1D DIAPH1 COPZ1 EDEM2 SH3GLB1 ABI3 HSPA5 XRCC5 JUP ARF4 PRKCD PARP9 RAB14 ARF3 TSPAN32 RTN4 APPL1 HECTD1 CCT6A TMEM59 VTI1B ROCK1 ARL2BP PTPN1 DHX9 ITGB1 LILRB4 YBX1 SSR1 NIPBL EMC7 MESD TOR1B SELENOS ID1 M6PR STX8 SEC63 BID SPCS2 SCARB2 STAC3 PARP1 CALM3 NUTF2 ABCA7 KPNB1 TIMM8B HAX1 ARF6 BCAP31 SEC13 TERF2IP DNM1L GBP1 PDCD6 VPS16 STX10 HIKESHI LMNA RAN SPCS3 OSBPL8 PDCD5 TMED9 TOLLIP LARP7 ITGA4 ITGAL TMED4 LYPLA1 DHX36 HNRNPU SIL1 TRIM8 PCM1 ATG4B RAB34 IK COPB1 EPB41L3 PDCD10 PML NUP50 CTNNA1 EHD4 GBP2 TCP1 ARIH2 SCFD1 CDC37 EMC4 CTSA RAB10 ZBTB7A SUMO1 EPB41 RAB11B TCF7L2 ITGB7 NPEPPS FAM91A1 PRKACA BSG FBXW7 SNX27 SLU7 SEC62 ZFAND2A XPA AHCYL1 CCT5 TSG101 SAR1A TM9SF2 CLTC ZNF385A GSN SURF4 MFSD1 TMED10 AP3S1 YIF1B FLOT1 TMED5 ERGIC3 AP3D1 SRP72 DESI1 UFM1 STX4 AP3B1 EFR3A IFT27 DNAJB6 CAMK1 SSR2 ZDHHC7 HGS PEX16 SEC16A MAPK14 CALR RAB31 TMEM30A EPHB2 NXT1 VPS29 SNX5 SRPRA ZDHHC24 RHOQ AP2A1 VPS37B YWHAQ HUWE1 RAB35 TOR1A VCP ARL11 LAMP2 SYK RAB11A AP2M1 MIA3 RAB8A BAX TIMM23 SAR1B DERL2 STK4 ARL4A AKT2 COPG1 PPP2R5A RAB5C ZDHHC3 NSFL1C TNPO3 TSPAN14 LAMTOR3 COMMD1 NPLOC4 LONP2 KCNAB2 ATM KPNA6 TM9SF4 JAK2 PAF1 CORO1B ARL5A CCT3 MFN2 XPO7 FAM53B SP100 TIMM50 GSK3B SMC5 COPA RAB27A MCRS1 EMC10 SLMAP GGA1 TMED1 WIPI2 CSK RPAIN ZDHHC12 RAB3D PIH1D1 SAMM50 YWHAG PLK3 GRIPAP1 STX12 ARCN1 RHOB TIMM13 UBE2L3 VCL RALA ATRX KDELR1 TWF2 MACF1 MAPRE2 GOLGB1 VPS11 PARL GOLGA4 INSIG1 PMPCB GLMP CD2AP SYNGR1 VPS4A HOOK3 HSPA4 SEC23B SREBF2 GGA2 PPP1R9B CIB1 AIP ITGB1BP1 IPO7 TMBIM1 BCL3 BAG6 SEC61A1 TTC7A XPO1 RANBP3 VPS39 NAPG STK11 ATP5IF1 KPNA4 AP1B1 SIRT7 RASSF5 NDUFA13 PPP1R15A RIPOR1 SSNA1 GOLPH3 ATP6AP1 SAE1 DMAP1 INPP5K BCL2L1 ATP13A1 GBF1 EMC8 YWHAE LRRK2 GOPC ACSL3 SRP9 NUMB ZFAND1 DNAJC19 BAG4 DDIT3 CDKN1A CRIPT UFD1 SPTBN1 VPS36 RAB20 SSR3 RILPL2 RANGRF AP1G2 PACS2 EXOC6 SQSTM1 STAT3 TNKS2 SEC23IP SEC31A NUBP1 HDAC3 ARF5 ERBIN TFRC AUP1 PIKFYVE EMD TRAM1 KIF13A PRNP MAPK8IP3 SGF29 KIF5B GRPEL1 CCDC47 STX16 ANKRD13A RB1 PIN1 IFT20 CDK5RAP3 UBAC2 SCYL1 ZPR1 NOTCH1 HM13 RAB7A ERLEC1 FNTA AP1S1 SYNE3 RAD21 DDRGK1 VPS18 JARID2 SETD2 PIK3R1 SUMO3 AP2B1 DCP1A DNAJC15 STX7 NUMA1 SMAD3 DERL1 DTX3L CCT7 ZDHHC20 SGTA CIZ1 ARL1 UBE2J1 TIMM17A HSPA8 TNPO1 GAS6 ATG3 CTCF SRP54 TIMM9 E2F3 AP1G1 GNPTAB ROMO1 GCC2 RAB21 SNAPIN SNX10 SNX1 SNF8 WDR45B DCTN2 SYVN1 TSC2 VCPIP1 MAU2 IQSEC2 ATG13 GSK3A STX3 MFF USP4 MTCH2 HCLS1 EHD1 SYNRG COG3 RAB5A RCC2 GBP5 TIMM29 TMED2 PACSIN2 ADAM10 TINF2 RRAGA RAP1A NABP2 PPHLN1 B3GAT3 WASHC2C ZDHHC4 FAF2 KDELR2 RAB6A MAPRE1 XPO6 ARFIP1 PTTG1IP RAB1A WAPL WASHC2A FYN HDGF YWHAZ HHEX APPBP2 CAMLG RTP4 GORASP1 BAP1 PTPN11 UBE2D3
acute_myeloid	9	timen	C5_GO_MF	GOMF_STRUCTURAL_CONSTITUENT_OF_RIBOSOME	9.49337e-09	6.11373e-06	0.74774	0.485127	1.70698	152	RPL5 RPL3 RPL22L1 RPL10A RPL17 RPS3A MRPS24 MRPL11 RPL4 RPL23 RPS6 MRPL55 RPL36A RPSA MRPL43 RPS7 RPL6 RPL22 RPLP0 RPS16 MRPS35 RPS27A RPS4X RPS13 MRPL44 RPL15 RPL27 MRPS15 MRPS7 MRPL9 RPL10 RPL23A RPL7A RPL26 RPS17 RSL24D1 MRPL23 RPL7 RPL9 RPS8 RPS15A RPL18A RPS23 MRPL54 MRPS12 RPL21 RPS2 RPL26L1 MRPL52 MRPL4 MRPL37 RPL24 RPS5 MRPS6 RPS14 MRPL24 RPL14 RPL18 RPL35A MRPS5 MRPS34 MRPL47 RPS10 RPL12 RPL27A MRPL22 MRPL3 MRPL14 MRPL57 RPLP2 RPL30 RPL8 MRPL51 RPL13 MRPL34 RPS25 RPS24 MRPL33 MRPS21 MRPS33 RPL34 MRPL15 RPL37 RPS12 MRPL36 RPL13A MRPL13 RPL11 RPL29 MRPS30 RPL31 RPS11 MRPS16
acute_myeloid	7	acuity_maxn	C5_GO_CC	GOCC_LUMENAL_SIDE_OF_ENDOPLASMIC_RETICULUM_MEMBRANE	9.49641e-09	3.89353e-07	0.74774	-0.801318	-2.31453	24	HLA-DQB1 HLA-DPB1 HLA-DPA1 HLA-DQA1 HLA-DRB1 CD74 HLA-DRA HLA-F HLA-DRB5 HLA-DQA2
acute_bcell	9	timen	C5_HPO	HP_ACUTE_MYELOID_LEUKEMIA	9.51906e-09	5.26722e-07	0.74774	0.734728	2.41806	36	RPL27 RPS26 SBDS RPS14 RPS15A RPL35 RPS7 RPS27 RPS20 RPL18 RPL35A NPM1 RPL5 RPS29 RPL15 RPS28 RPS10 RPL11 RPS19 RPL26 RPL31
acute_myeloid	15	covid	HZ_COVID19	152 Down Genes from GEN3VA Mouse Lung; Accession: GSE19137 ; Platform: GPL1261 ; Entry 6	9.52142e-09	9.99749e-08	0.74774	-0.654471	-2.10975	56	RPL5 RPL10A EEF1B2 RPS5 PPP1CB RPL21 RPL3 PABPC1 CCNI NACA RPL10 RPS4Y1 RPL4 CNBP RPS14 RPS11 RPL7 RGS2 RPL15 RBM3 NAP1L1 RPS12 EIF3E RPS24 DDX3X PPIA RPL23 RPS7 RPS26 RPS15 DEK RPL7A SH3BGRL RBMS1 RPL11 SLC25A3 CAPZA2
acute_myeloid	11	covid	C5_GO_BP	GOBP_REGULATION_OF_RESPONSE_TO_EXTERNAL_STIMULUS	9.53146e-09	1.6992e-06	0.74774	0.433351	1.70615	501	IFIT1 ISG15 USP18 OASL HERC5 OAS3 OAS1 SERPING1 IRF7 DDX60 STAT1 IFI35 ZBP1 DDX58 PARP9 STAT2 CCR1 PARP14 NMI LAG3 STAP1 PLSCR1 N4BP1 DHX58 IFI16 HLA-A EPHB2 ADAR GAS6 TRIM5 CALR CD180 APOBEC3G TRIM21 DTX3L CD226 GBP5 ZNFX1 MYD88 C3AR1 SERPINF1 LILRB1 ENPP4 ADORA2B CXCL10 AP1G1 HPSE LGALS9 MICB ALOX5AP NLRC5 EREG SELENOK TNFRSF11A SCIMP VAMP3 SPHK1 ZC3H12A IL15 PAK1 POLR3D PTPRO AIM2 TLR7 PSMA6 MNDA HAVCR2 OPTN SNX6 CHD8 NKG7 IRF1 APPL1 USP14 GPR18 CD47 SEMA4A DNM1L LGMN THBD ADAM10 GRN SYT11 RHBDF2 ATG5 LYN STX4 OXSR1 BMPR2 USP15 JAK2 NECTIN2 YTHDF3 LGALS1 MCPH1 CX3CR1 FOXP1 CCL5 HLA-E CYLD CREB3 TNFAIP8L2 MFHAS1 VDR IRF3 CORO1B PTK2B RNF216 ZFP36 TSPAN32 APOBEC3F RABGEF1 UFD1 AKIRIN2 GPR183 USF1 ADAM17 ST3GAL4 LSM14A METRNL CGAS ANXA1 HLA-B MICA BAP1 PTGER4 CARD9 CCL3 PTK2 RNF26 FGL2 PIK3CG SBNO2 NDFIP1 PRKD2 DUSP1 CTSC DUSP3 OSM
acute_bcell	5	covid	C5_HPO	HP_DUPLICATION_OF_THUMB_PHALANX	9.53927e-09	6.46127e-06	0.74774	-0.592141	-3.10118	29	ACTG1 RPL27 RPS7 RPS10 RPL26 RPL15 RPL18 RPS19 SHMT2 RPS15A RPL5 ACTB RPL35 RPS27 RPS28 RPL11 RPS29 RPL35A
acute_cd8	3	covid	C5_HPO	HP_ABNORMAL_ERYTHROCYTE_ENZYME_LEVEL	9.53927e-09	3.05518e-06	0.74774	-0.500363	-2.99116	31	RPS19 RPL26 RPS10 RPS15A RPS27 RPL5 RPL27 RPS7 RPL35A RPL18 RPS28 RPL15 RPL11 RPS24 RPS26 RPL31 RPL35
acute_bcell	7	timen	C5_GO_BP	GOBP_RESPONSE_TO_CYTOKINE	9.56146e-09	2.57416e-06	0.74774	-0.342349	-1.80449	255	XAF1 IFITM1 IRF7 MX1 ISG15 BST2 IFIT3 EIF2AK2 IFITM2 OAS1 MX2 STAT1 IFITM3 PARP9 OAS2 CD40 AIM2 BTK IFI16 PTPN6 NMI CYBA CORO1A PLSCR1 STAP1 CCR7 TCL1A PFKP ZBP1 SP100 KLF2 ACTR3 ZFP36L2 CD24 MAT2A RIPOR2 UBE2K PTK2B HAX1 TMSB4X ILK MNDA PYCARD STIP1 IFI27 STAT6 VIM CARD16 TXNDC17 PDCD10 KMO
acute_myeloid	2	acuity_maxn	C5_HPO	HP_RETICULOCYTOPENIA	9.58638e-09	2.92704e-06	0.74774	-0.611122	-2.98734	27	ADA2 RPL26 RPS28 RPS24 RPS15A RPL27 RPL11 RPS26 RPS7 RPL35A RPS27 RPL15 RPS29 RPL18 RPS19
acute_cd4	10	timen	C5_HPO	HP_ABNORMALITY_OF_THE_THENAR_EMINENCE	9.59572e-09	2.3441e-06	0.74774	0.622814	3.17971	22	RPS29 RPS15A RPL27 RPL5 RPL15 RPS7 RPS10 RPL18 RPS28 RPL35A RPL11 RPS26 RPS19 RPL26 RPS27 ADA2 RPL35 RPS24 RPS20 RPL31 RPS17 TSR2
acute_cd4	10	timen	C5_HPO	HP_ADENOCARCINOMA_OF_THE_COLON	9.59572e-09	2.3441e-06	0.74774	0.622814	3.17971	22	RPS29 RPS15A RPL27 RPL5 RPL15 RPS7 RPS10 RPL18 RPS28 RPL35A RPL11 RPS26 RPS19 RPL26 RPS27 ADA2 RPL35 RPS24 RPS20 RPL31 RPS17 TSR2
acute_cd4	10	timen	C5_HPO	HP_MALIGNANT_GENITOURINARY_TRACT_TUMOR	9.59572e-09	2.3441e-06	0.74774	0.622814	3.17971	22	RPS29 RPS15A RPL27 RPL5 RPL15 RPS7 RPS10 RPL18 RPS28 RPL35A RPL11 RPS26 RPS19 RPL26 RPS27 ADA2 RPL35 RPS24 RPS20 RPL31 RPS17 TSR2
acute_cd4	10	timen	C5_HPO	HP_PURE_RED_CELL_APLASIA	9.59572e-09	2.3441e-06	0.74774	0.622814	3.17971	22	RPS29 RPS15A RPL27 RPL5 RPL15 RPS7 RPS10 RPL18 RPS28 RPL35A RPL11 RPS26 RPS19 RPL26 RPS27 ADA2 RPL35 RPS24 RPS20 RPL31 RPS17 TSR2
acute_cd8	5	timen	C5_GO_BP	GOBP_RIBOSOME_ASSEMBLY	9.60875e-09	1.32716e-06	0.74774	0.510447	2.71651	51	SBDS RPL3 RPL5 RPS14 RPS5 RPL10 RPSA RPS19 RPLP0 NOP53 NPM1 RPL23A RPS28 RPL24 RPS27 RPL11 RPL6 BRIX1 RPS15
acute_cd8	5	timen	proteinatlas_blood_expression_cluster	Cluster 36: GdT-cells - Adaptive immune response	9.62253e-09	2.35752e-07	0.74774	-0.49933	-1.70877	183	DDX60 PRF1 SH2D2A CCL4 SLAMF6 SPON2 USP18 PTGER2 CCL3 LPCAT1 BTN3A3 MYBL1 ARHGEF3 SLAMF7 TBX21 DTHD1 ADGRG1 BCL2L1 S1PR5 CD247 USP28 ENPP5 SH3BP5 PTPN4 TRGV9 ADRB2 AKNA RALGDS TTC38 PYHIN1 HACD3 STOM PPP2R2B C19orf12 CST7 C1orf21 AGPAT4 RAB29 PATL2 DHRS3 LY9 SNTB2 AXIN1 SESN2 KIF21A SCML4 FCRL6 EPB41L4A TRGV3 PDZD4 LAG3 PDGFD APOBEC3G TRDV2 TGFBR3 GNPTAB NMUR1 TRGV2 ENPP4 PTRH1 SAR1A FUT11 NFATC2 PIP4K2A MAPK1 ERBB2 PTCH1 CD160 STAT4 CCSER2 GTF3C1 SBK1 JAKMIP2 TRGC1 TTC16 RUNX3 MTA2 CERCAM
acute_myeloid	7	timen	C5_GO_BP	GOBP_PATTERN_RECOGNITION_RECEPTOR_SIGNALING_PATHWAY	9.62278e-09	9.67624e-07	0.74774	-0.448914	-2.18395	126	RSAD2 OAS3 IRF7 OASL DDX60 DDX58 OAS1 HSPA1A TRIM25 IFI35 IFIH1 TLR4 FFAR2 USP15 PELI1 DHX58 IRAK3 MAP2K6 IRAK4 TNFAIP3 LGALS9 TLR8 HSPA1B ERBIN SCIMP PIK3AP1 WDFY1 TLR5 TLR2 AP3B1 PRKCE CD300A TLR7 PUM1 ALPK1 NOD1 HAVCR2 BIRC3 NMI ANKRD17 IRF3 HSPD1
acute_bcell	2	covid	C5_HPO	HP_EPISODIC_VOMITING	9.6281e-09	1.00902e-05	0.74774	-0.829375	-2.4257	20	MT-CO1 MT-ATP6 MT-CO3 MT-ND4 MT-CYB MT-ND6 MT-ND5 MT-ND3 PDCD10 MT-CO2 MT-ND1
acute_bcell	12	timen	C5_GO_BP	GOBP_VIRAL_PROCESS	9.634e-09	1.04086e-06	0.74774	-0.460697	-2.13287	196	IFITM1 IFI27 ISG15 MX1 IRF7 BST2 OAS1 STAT1 OAS2 TRIM22 PLSCR1 IFIT1 IFITM2 LY6E EIF2AK2 ISG20 OAS3 IFI16 PARP9 CHMP5 MGAT2 TRIM38 RAB29 MPHOSPH8 SLC3A2 ST6GAL1 IFITM3 APOBEC3B PCBP1 HSPA8 ADAR
acute_myeloid	6	timen	BTM_MODULES	innate antiviral response (M150)	9.63431e-09	2.15808e-07	0.74774	-0.828344	-2.63963	12	RSAD2 IFIT1 IRF7 OAS3 OAS1 PLSCR1 RXRA TAP1 APOBEC3A SP100 EIF2AK2
acute_bcell	all	age_n	C7_VAX	VAN_DEN_BIGGELAAR_PBMC_PREVNAR_9MO_INFANT_STIMULATED_VS_UNSTIMULATED_9MO_UP	9.68368e-09	2.19497e-07	0.74774	0.600664	2.63941	51	TYMS TK1 RRM2 MKI67 SKA1 PLK1 CCNA2 CDC20 ZBTB32 SPC25 ASPM KIF11 CTSW CENPE CENPF CCNB2 GZMA NCAPH KIF23 BIRC5 PHF1 DLGAP5 SKA3 GTSE1 CHEK1 FGL2 CDCA2 ANLN PRR11 CHAF1B NCAPG GBP5 TRIP13 MCM4 WIPF2 TPX2 CLSPN
acute_bcell	3	age_n	C5_GO_BP	GOBP_COMPLEMENT_ACTIVATION	9.73633e-09	2.62668e-06	0.74774	-0.713746	-2.34277	38	IGHV3-7 IGHV4-31 IGHV1-18 IGHV4-34 IGHV1-24 IGHV2-5 IGHV3-11 IGHV1-3 IGHV5-10-1 IGHV3-33 IGHV3-23 IGHV4-39 IGHV5-51 IGHV1-69D IGLC2 IGHV3-20 IGLC3
acute_myeloid	3	acuity_maxn	C7_IMMUNESIGDB	GSE22886_DAY0_VS_DAY1_MONOCYTE_IN_CULTURE_DN	9.74384e-09	1.58078e-06	0.74774	0.528716	1.96223	133	RAB13 TUBB6 HBEGF LMNA CTSL PFKFB3 PSMB5 MANF MAFF CD63 GNA15 CXCL2 PI4K2A TNFAIP6 SDC4 RUNX1 MAFG ZBTB17 ATP1B3 ARL1 PIM1 ANKLE2 SPHK1 CTSB EMP1 KCNN4 MTF1 AGPAT4 UGCG MT1X SLC7A5 CDKN1A UPP1 SERPINB2 ETS2 GM2A SH3GL1 MAPK6 BASP1 TNIP2 BCAT1 PLIN2 PIP4K2C ZC3H12A ATP6V1D ST3GAL1 GLRX2 SLC43A3 TRAPPC4 GADD45G DAB2 PPIF ORMDL2 BCAP31 PSMA6 IL1B SH3BP5 ATP13A3 VDR CCRL2 PSMD14 PSMB2 ZBTB43 ZNF557 CLN5 GMPPB
acute_cd4	7	covid	C5_HPO	HP_GASTROINTESTINAL_CARCINOMA	9.74384e-09	1.05233e-06	0.74774	-0.675923	-2.63438	36	RPL27 RPS19 RPS10 RPL18 RPS15A RPL5 RPS20 RPL15 RPL26 RPS7 RPL35A RPS27 RPS17 RPL35 RPS28 RPL11
acute_bcell	10	timen	HZ_COVID19	500 genes up-regulated by SARS-CoV-2 in human lung cells from GSE147507	9.75169e-09	8.9553e-07	0.74774	-0.420007	-1.6826	226	IFIT3 PLEK RAB8A IFI44L IRF7 IFIT2 EPSTI1 OAS1 SELL CHMP5 S100A11 SMAP2 PLP2 NOP10 DAPP1 OAS3 LGALS9 AIM2 MX2 XAF1 CD53 CASP1 DDX60L CYBB TNFSF10 IFIT1 CTSC TPM4 IRF2 NMI POU2AF1 DDX58 POLR2K MCTS1 GNG5 UCP2 CD55 PTK2B SPI1 APBB1IP GPSM3 IFITM2 CLECL1 ZC3HAV1 LY86 CARD16 MNDA PTPRC LITAF MYL12A OAS2 IFI44 LCP1 HCST STAT1 HERC5 SAMD9L SAMD9 IQGAP1 USP15 SRGN ANP32A RSAD2 ALOX5AP MYADM CASP4 FKBP1A GNG2 TRIM22 ARRB2 RAB11B CFLAR BLOC1S1 HERC6 HCK GLRX TMEM154 SERP1 CD164 OASL TRIM38 CAPZA1 ARHGAP9 TIMM23 EVI2B WAS ISG15 RAC2
acute_myeloid	15	timen	HZ_COVID19	Top 500 up genes for SARS-CoV-2 infection in Rhesus macaques at Group 3 dose in Bronchoalveolar Lavage at 4 DPI from GSE156701	9.76114e-09	1.82569e-07	0.74774	-0.732181	-2.45974	34	APOBEC3A ISG15 IFI6 LY6E IFI27 GIMAP4 MX1 XAF1 IFI44L IRF7 MX2 OAS1
acute_cd8	all	age_n	C5_GO_CC	GOCC_IMMUNOGLOBULIN_COMPLEX	9.77958e-09	5.57436e-07	0.74774	0.619988	2.47598	62	IGKV1-5 IGHV3-21 IGHV4-39 IGLV1-47 IGLV1-51 IGKV3-20 IGHV4-34 IGLV3-25 IGHV3-30 IGHV4-59 IGHV3-23 IGHG1 SYK IGLV2-14 IGKV4-1 IGHA1 IGLV3-19 IGKV1-9 IGLV4-69 IGHV3-7 IGHG2 IGKV2-30 IGLV1-40 JCHAIN IGKC IGKV3-15 IGHV3-48 IGKV1-17 IGHV3-33 IGLV3-21 IGKV1-8 IGLV2-11 IGLV3-1 IGLV3-10
acute_cd8	10	timen	C5_HPO	HP_APLASIA_OF_THE_FINGERS	9.80368e-09	9.46313e-07	0.74774	0.747081	2.81583	27	LMNA RPL27 RPS19 RPL5 RPL26 RPS15A RPL15 RPL18 RPS10 RPS27 RPL31 RPS26 RPS28 RPS29 RPL11 RPL35 RPL35A RPS7
acute_bcell	1	timen	C5_GO_CC	GOCC_BLOOD_MICROPARTICLE	9.82036e-09	1.03605e-06	0.74774	0.670049	2.1895	37	IGKV4-1 IGKV3-20 IGHV3-23 IGKV3-15 ACTG1 IGHV3-7 IGKV1-5 IGHG3 IGKC JCHAIN IGHD IGLC2 IGLV1-47 IGKV1-17 IGLV3-25 SLC2A1 IGKV2-30
acute_myeloid	14	acuity_maxn	C7_VAX	GARCIA_PINERES_PBMC_HPV_16_L1_VLP_AGE_18_25YO_STIMULATED_VS_UNSTIMULATED_0DY_VACCINATION_INDEPENDENT_UP	9.85514e-09	1.46842e-06	0.74774	0.465592	2.32525	68	DYNLT1 ISG20 DUSP6 MX1 ISG15 PLSCR1 GZMB DUSP5 TNFSF10 MX2 IFI6 MT2A UBE2L6 MNDA ADGRE5 NAMPT HERC5 PHF11 RGS1 XAF1 IFI27 IFI44L IRF7 IFITM3 IRF1
acute_cd8	1	timen	C5_HPO	HP_NORMOCHROMIC_ANEMIA	9.85825e-09	3.10863e-06	0.74774	0.583471	2.90193	32	RPS10 RPS19 RPL5 RPL15 RPS7 RPS26 RPS15A RPL26 RPL18 RPL27 RPL35A RPS27 RPL11 RPS28 RPL31 RPS24 UQCRFS1 RPL35 SRSF2 SF3B1
acute_cd8	all	covid	C5_GO_MF	GOMF_ATP_HYDROLYSIS_ACTIVITY	9.88085e-09	1.16876e-06	0.74774	0.48519	1.58	274	KIF2C DHX58 KIFC1 DDX60 IFIH1 KIF23 KIF20A KIF14 DDX60L TRIP13 KIF15 DNA2 MCM2 MCM4 RAD54L DDX58 ORC1 MCM6 ERCC6L KIF18B MOV10 MCM7 ABCD1 ATAD5 KIF18A RECQL4 ATAD2 SMC2 KIF19 MCM5 BRIP1 PIF1 SMC4 RFC4 RFC5 PSMC2 NUBP1 TOR1A DHX16 MCM3 DDX23 HSPD1 DHX32 RFC2 MSH2 FANCM EIF4A3 MLH3 DDX56 CHTF18 WRN SWSAP1 HELB DDX28 SMARCAD1 BLM SPATA5 SMC1B MLH1 RNF213 ATAD3A PEX6 MORC2 SUPV3L1 CHD1L TWNK PSMC3 KIF22 RUVBL2 YTHDC2 SPAST C10orf88 HSPA5 HSPA4 NVL DDX39A DHX37 SMCHD1 KIF3B ATP13A4 KIF20B VPS4A DDX19A G3BP1 DHX9 KIF27 DDX47 KIF1C DHX35 RUVBL1 SMC1A SMC3 LONP1 DNAH6 HSPH1 TRAP1 DDX27 AK6 TOR3A KIF5C PSMC6 CCT5 ATAD3B DDX24 DHX29 PEX1 AFG1L ABCA3 DDX21 KATNAL2 ASCC3 RSF1 KIF1B SMARCA5 DHX34 HSPE1 AQR COQ8B KIF5B CCT2 IGHMBP2 MTREX PSMC4 HSP90AA1 RAD50 KIF2A HSPA14
acute_myeloid	4	acuity_maxn	HZ_COVID19	500 genes up-regulated by SARS-CoV-1 in Calu-3 cells from GSE148729	9.88085e-09	1.39073e-06	0.74774	-0.42225	-1.56248	321	FOSB EGR1 HDAC9 JAK2 DAPP1 SMCHD1 SLC2A6 TNFAIP2 HLA-F IFIT2 LYST AC007952.4 IFI44L NFKBIZ SAMD9L IRF1 CEP350 TNF SAMD4A LAP3 KDM6B BIRC3 NFKB2 XAF1 STAT1 SP110 PLEKHG3 ZBTB20 DENND4A SLFN5 RASGEF1B TGIF2 APOL3 IER2 JUN IL10RA KMT2E PPP1R15A PARP14 SLC12A7 IFIT3 MAP3K13 Z93241.1 PSMB9 GBP4 HSH2D GBP5 KLF10 RSAD2 ICAM1 IFI27 TET2 APOL6 IFI16 SLC15A3 NFKBIE KDM6A JMJD1C SYNE1 KLF4 IL32 GPBP1 MYCBP2 LPIN2 OAS2 NUB1 TRIM22 ZNFX1 PMAIP1 SAMD9 XRN1 DDX58 FRYL GBP1 IFIT1 TRAFD1 TNFSF10 STAT2 TAP1 ZBP1 PELI1 SH3TC1 PPM1K PARP8 ZC3HAV1 ARAP2 IFIH1 BTN3A1 REV3L HERC5 PARP10 CMTR1 USP25 HELZ2 TXNIP WDR74 N4BP1 MED13L CYLD TRIM56 PLK3 RNF19B AP5Z1 SH2B3 CCL5 MX1 NUAK2 RICTOR EPSTI1 CPEB2 PTX3 NMI HIVEP1 OAS3 RIPK2 CCNL1 SETD5 NBPF26 HLA-E MX2 CLK1 IFI35 ISG20 IFIT5 PPP1R15B IFI44 RELB TRIM38 RBM5 AHR CREB5 HSPA6 KMT2C EIF2AK2 TRIM21 NT5C3A GBP2 ADRB2 ZNF292 STK10 GBP3 FLCN UBE2L6 KLF6 NFKBIA MOV10 CCDC117 CHD2 SERPINB9 MTMR3 MYD88 NLRC5 KMO DUSP10 ARID4B IRF7 FOXO1 B3GNT5 TRANK1 ATG2B DCP1A AF117829.1 FNIP1 BAZ2B ZNF217 UBR1
acute_cd4	8	timen	C7_VAX	GAUCHER_PBMC_YF_VAX_STAMARIL_UNKNOWN_AGE_3DY_DN	9.90813e-09	4.03947e-08	0.74774	0.650198	2.06544	63	EIF3F EIF3L ALKBH7 RPL3 RPL4 EEF1B2 C12orf57 EIF4B RPL27 TOMM7 EEF1A1 RPS5 RPS27A RPS14 RPS4X RPS6 RPS3 RPLP0 GPR183 RPL5 LMBRD1 EEF2 RPS18 RPS8 TMX4 TPT1 PABPC4 RPL18 RPS13 RPS29 RPL22 ZNF281 RPL35A RPS25 RPL37A RPL13A ICAM3 DDX3X
acute_bcell	9	covid	C5_HPO	HP_ABNORMAL_MEAN_CORPUSCULAR_VOLUME	9.93722e-09	5.49528e-07	0.74774	-0.706257	-2.81728	29	RPL27 RPL18 RPS15A RPL35 RPS19 RPL26 RPS20 RPL35A RPS24 RPL5 RPS7 RPS28 RPL11 RPS27 RPL31 RPL15 RPS29 RPS17 RPS26
acute_bcell	3	age_n	C5_GO_BP	GOBP_LYMPHOCYTE_MEDIATED_IMMUNITY	9.97474e-09	2.62668e-06	0.74774	-0.538826	-2.13254	118	HLA-DQA2 IGHV3-7 IGHV4-31 IGHV1-18 IGHV4-34 HLA-DMA HLA-DRB5 IGHV1-24 IGHV2-5 IGHV3-11 IGHV1-3 IGHV5-10-1 IGHV3-33 FCER2 IGHV3-23 IGHV4-39 IGHV5-51 IGHV1-69D DUSP22 IGLC2 GAPT IL4R RFTN1 HMGB1 CCR6 IGHV3-20 IGLC3 BCL10 IL27RA IGHV3-15 WAS IGHV3-48
acute_cd4	12	covid	C5_HPO	HP_ABNORMAL_ERYTHROCYTE_ENZYME_LEVEL	9.98197e-09	1.6254e-06	0.74774	-0.764486	-2.7009	26	RPS19 RPL35 RPL26 RPL31 RPL27 RPS27 RPL18 RPS15A RPL5 RPS10 RPL35A RPS7 RPS20 RPS29 RPS17 RPS28
acute_myeloid	7	timen	C5_HPO	HP_DEVELOPMENTAL_GLAUCOMA	9.98412e-09	9.83991e-07	0.74774	0.743831	2.08465	36	RPL5 RPL15 RPS17 RPS7 RPS15A RPL26 RPL35A RPL18 RPS24 RPL31 RPL27 RPS10 RPS28 RPS29 RPL11 RPS26 RPS27 RPS20 RPL35 RNASEH2C
acute_myeloid	7	covid	C5_HPO	HP_APLASIA_OF_THE_FINGERS	9.98588e-09	1.15619e-06	0.74774	-0.742357	-2.16213	36	RPL5 RPL26 RPL15 RPS15A RPL35A RPS7 RPS24 RPL18 RPS28 RPS10 RPS17 RPL31 RPL27 RPL11 RPS27 RPS20 RPS29 RPS26
acute_cd4	4	timen	C5_GO_BP	GOBP_RESPONSE_TO_CYTOKINE	1.001e-08	3.19319e-06	0.74774	-0.367615	-1.63332	338	XAF1 IFIT3 IRF7 IFIT1 IFI27 MX2 SELPLG EIF2AK2 ISG15 OAS1 MT2A PARP9 SAMHD1 MX1 IFI16 OAS3 CASP1 MYC OASL CCR7 SP100 BST2 NMI OAS2 GBP1 STAT1 HSPA5 IRF3 TPR SOCS3 PLSCR1 JAK1 CASP4 STAT6 TNFRSF4 DOCK8 LGALS9 ADAR GBP5 DDX58 STAT2 PML TANK NUB1 HLA-DPA1 LEF1 TRADD PNPT1 HAX1 PDCD10 NR1H2 WAS RELA IL7R CDK4 CACYBP TAF9 MYD88 ACTR2 IL2RG IFIH1 ZC3H15 CALCOCO2 USP18 RNF113A GATA3 STIP1 CARD16 SPOCK2 CPNE1 TXK LSM14A IFIT2 GBP4 IGBP1 CNOT7 ADAM10 PDIA3 BIRC3 CCR4 RORA OSM IRF1 SIGIRR HSPA1A PFKP PTPN1 YY1 JAGN1 USP10 RIF1 TUBA1B CARD8 REL XBP1 RNF125 STX4 P4HB CCR10 MBP KIF5B ERBIN LDLRAP1 CTR9 CASP8 KEAP1 CCR6 PYCARD TCF7 ATP5F1B AIF1 IFITM1 ILK ARID5B TXNDC17 GBP2 ACP5 UBE2G2 PARP14 CEBPB TNFSF13B RIPOR2 DDOST TCIRG1 SYNCRIP CREB1 CYLD
acute_myeloid	5	timen	C7_IMMUNESIGDB	GSE14000_UNSTIM_VS_4H_LPS_DC_DN	1.001e-08	9.15255e-07	0.74774	-0.410345	-2.01202	144	IFI27 IFITM1 MT1X NT5C3A SERPING1 IFIH1 IRF2 OAS1 XAF1 IFI44L DTX3L TRIM21 ISG20 CMPK2 SLC31A2 DYNLT1 IFIT1 RTP4 TNFSF10 DDX58 GBP1 IFIT3 IFI6 KIAA0040 DDX60L IFI35 PARP9 BCL2A1 PPM1K TRAFD1 USP18 KYNU HSH2D GBP5 ACSL1 ETV7 EPSTI1 MX2 UBE2N SP110 MT2A PML LILRB1 IRF7 OAS3 SAMD4A CKAP4 NABP1 EXT1 NFKBIZ TFEC OASL MYD88 CASP7 PPP2R2A NBN NLRC5 CNP OAS2 NCOA7 MIER1 SRGAP2 TRIM26 IFI44
acute_bcell	all	acuity_maxn	C5_GO_BP	GOBP_HUMORAL_IMMUNE_RESPONSE	1.002e-08	3.23647e-06	0.74774	-0.524225	-1.7519	137	IGHV3-74 IGHV2-70 IGHV4-59 IGHV1-69 IGHV3-49 IGHV3-7 IGHV3-64 IGHV4-31 IGHV4-28 IGHV3-15 IGHV7-4-1 IGHV2-70D IGHV3-72 IGLL5 IGHV3-66 IGHV6-1 IGHV1-18 IGHV5-51 IGHV4-34 IGHV3-11 IGHV1-24 TRBC1 IGHG1 IGKV3-20 IGHV3-13 IL7 IGHE IGHV3-48 CR2 IGHV3-53 IGHV3-33 IGHV3-23 IGHV2-5 IGHV3-21 CR1 FCN1 IGHV2-26 JCHAIN IGLC3 ZP3 CFD IGHV4-39 IGLC2 IGHV3-30 TRAF3IP2 IGHV3-20 IGHV1-58 LYZ IGHD ALOX5 PLA2G6 IGHM
acute_myeloid	13	timen	C5_GO_CC	GOCC_POLYSOMAL_RIBOSOME	1.00225e-08	4.64044e-07	0.74774	0.764754	2.66037	29	RPL6 RPS23 EIF3H RPL7A RPL10A BTF3 RPL36A RPL11 RPL24 RPL32 RPL18 RPL18A RPL19 RPL30 RPL8 RPL39 RPL41 RPS28 RPS21
acute_bcell	4	covid	HZ_COVID19	MERS-Cov Top 200 Predicted Genes from Geneshot GeneRIF via ARCHS4 Co-Expression Gene Similarity	1.00579e-08	7.28769e-08	0.74774	0.516484	2.15104	134	MX1 IRF7 IFI6 LY6E SHISA5 OAS1 ISG20 BST2 LGALS9 OAS3 NFKB2 TYMP EPSTI1 OAS2 MX2 THEMIS2 S100A11 NR1H2 LAP3 ARAP1 CASP1 RELA IRF9 PIM3 CYTH4 IFI30 CYBA HLA-A STX5 NINJ1 TCIRG1 HLA-E APOL3 ZNFX1 VASP TICAM1 PPP1R18 MYD88 SCAMP2 IFI35 DTX3L ETV7 RELB ITGB2 PSAP TFE3 STK40 CSK IFIH1 TAP1 TYROBP
acute_bcell	11	covid	C5_GO_BP	GOBP_INNATE_IMMUNE_RESPONSE	1.00755e-08	2.9801e-06	0.74774	0.433621	1.87338	299	IFITM1 MX1 ISG15 IFI27 IFI6 OAS1 IRF7 IFITM3 PLSCR1 ISG20 IFITM2 OAS2 MX2 BST2 MYC SP100 IFIT3 MNDA IGHV3-30 IFI35 PTPN2 LGALS9 STAT1 PHB ACTR3 PARP14 DTX3L PML IGHV3-21 POLR3K IGHV3-20 CEBPG SHMT2 TUBB PTPN6 SFPQ SYNCRIP HSP90AB1 IGHV3-23 EIF2AK2 CD40 SIGLEC10 TRAFD1 IGHG2 PYCARD HLA-F RNASE6 UNC93B1 VIM C1QBP LSM14A GRN JAK3 IGHV2-5 GSN CASP1 GAPDH ECSIT PTPN22 LILRB1 TBK1 MIF STAT2 SRPK1 OPTN PARP9 MYD88 ADAR FBXO9 ZNFX1 PRDX1 SAMHD1 CD47 UBE2K IGHV4-34 DHX9 NMI GSDMD RELB NCF2 HLA-A NR1H2 TP53
acute_myeloid	11	covid	C5_GO_CC	GOCC_LARGE_RIBOSOMAL_SUBUNIT	1.01119e-08	1.04557e-06	0.74774	-0.469885	-2.2206	108	RPLP0 RPL3 RPL5 RPLP1 RPL21 RPL6 RPL13A RPL26 RPL10 RPL34 RPL15 RPL9 RPL10A RPL23 RPL36A RPL7 RPL13 MRPL45 RPL7A RPL4 RPL35A RPL37A RPL24 RPL23A RPL39 RPL18 RPL27 RPL17 ZCCHC17 RPL37 RPL22 RPLP2 RPL19 RPL32 RPL18A RPL31 RPL8 RPL27A RPL29 RPL30
acute_bcell	4	covid	HZ_COVID19	500 genes up-regulated by MHV-A59 in murine liver cells from GSE146074	1.0136e-08	7.28769e-08	0.74774	0.422585	1.93772	288	IFITM1 MX1 XAF1 ISG15 IRF7 IFIT3 LY6E IFITM2 SHISA5 MARCKSL1 IFITM3 NMI CDKN1A EIF2AK2 BST2 LGALS9 BUD31 UBE2L6 OAS3 PSMB9 NFKBIA HSPA5 IFI27 THEMIS2 RHOB S100A11 H3F3B DDX58 PLAC8 CYBB CHMP5 IRF9 MYL12A SAMD9L PARP9 CYBA ITGB1 PSME2 SUMO2 HIST1H1C RNF114 PSMC3 CLIC1 TCIRG1 S100A9 FCER1G STAT1 SQSTM1 M6PR SRGN ZNFX1 VASP IRF8 TAPBPL LRRC59 B2M MYD88 PSMD14 IFI35 RANBP1 DTX3L YWHAH SERP1 TOR1AIP1 UBA7 SPCS2 TAPBP SAT1 XBP1 ITGB2 AIF1 RAN ATP6V0C CLPX JUNB CSTB CAPG PLEK ACTR3 PSAP SAMHD1 LAMTOR5 CD47 SOD2 TMSB4X IFIH1 PSMC6 RNF213 PLD4 TAP1 TYROBP ICAM1 CAPZA2 PSMA7 S100A8 PSMB3 P2RX4 TPM4
acute_cd4	5	covid	C5_GO_MF	GOMF_STRUCTURAL_MOLECULE_ACTIVITY	1.01829e-08	5.2544e-06	0.74774	-0.462311	-1.84928	238	RPL4 RPL21 ACTG1 MRPS31 RPS10 RPL3 MRPL23 RPS11 RPS6 RPS5 RPS14 RPS20 ARPC1B RPS3A TPR RPL27 RPS27A DAP3 MRPL4 RPL5 RPL7 CD4 NUMA1 MRPL33 AHNAK GNL1 RPL13 RPS2 RPL13A NUTF2 RPS16 RPL18A PNN RPS19 RPS3 RPL10A MRPS34 PLEC COL6A3 RPS27 RPS4X RPLP2 RPL34 RPL27A RPL26 UPF3B UBA52 RPS8 RPSA ARPC5 MRPL16 RPL6 RPLP1 TUBB DCTN3 RPL9 RPL36A RPL8 TLN1 RPS18 MBP RPL15 RPL18 RPL23 MRPL37 RPS15A ARPC4 COPE RPS9 KRT10 RPLP0 SEC13 RPL19 RPL29 RPS23 COPG1 RPS7 MRPL34 MRPL14 RPL23A RPL17 RPS12 MRPL10
acute_cd4	11	covid	C7_VAX	FLETCHER_PBMC_BCG_10W_INFANT_BCG_STIMULATED_VS_UNSTIMULATED_10W_UP	1.01885e-08	4.97077e-08	0.74774	0.717119	2.51126	38	IFI44L MX1 ISG15 MT2A IFIT3 PARP9 OAS3 PSME2 PMAIP1 EPSTI1 TRIM22 XCL2 PSMB9 ADA PIM2
acute_cd4	5	covid	C5_GO_BP	GOBP_NEGATIVE_REGULATION_OF_VIRAL_PROCESS	1.01924e-08	3.79794e-06	0.74774	0.643152	2.67223	48	ISG15 MX1 EIF2AK2 LY6E IFITM3 IFITM1 OAS1 PLSCR1 PARP10 OAS3 IFITM2 IFI16 ISG20 ZFP36 LARP7
acute_bcell	4	covid	C5_GO_BP	GOBP_NEGATIVE_REGULATION_OF_VIRAL_PROCESS	1.01968e-08	2.8375e-06	0.74774	0.678752	2.42601	49	IFITM1 MX1 ISG15 PLSCR1 LY6E IFITM2 OAS1 ISG20 IFITM3 EIF2AK2 BST2 OAS3 OAS2 IFI16 TRIM13
acute_myeloid	15	timen	HZ_COVID19	SARS Perturbation; 134 Down Genes from GEN3VA Mouse Lung; Accession: GSE19137 ; Platform: GPL1261 ; Entry 3	1.02417e-08	1.84716e-07	0.74774	0.646688	2.56805	47	EEF1B2 RPL7 RPL10A RPLP0 RPL23 RPL3 RPS23 RPS14 RPL22 LYZ PABPC1 RBM3 DDX3X RPS7 PPIA RPS18 RPL21 RPS5 COX7A2L TPT1 NDUFA6 CCNI RPS26 ANXA1 RPL10 RPS15 RPL19 RPL7A
acute_myeloid	4	timen	C7_VAX	THAKAR_PBMC_INACTIVATED_INFLUENZA_AGE_21_30YO_RESPONDERS_28DY_DN	1.02683e-08	1.66005e-07	0.74774	0.307871	1.42706	760	BHLHE40 C15orf39 BCL3 IER5 KLF10 KIF22 NINJ1 MAP7D1 IRF1 CACNA2D4 DENND3 SF1 RUNX3 DPEP2 EML3 FNIP1 MEF2D AAK1 SLCO3A1 EP300 PRDX2 SRSF2 KLF13 MAN2B1 PPTC7 PPP1R18 ADAM15 BRI3 MAP3K8 MIDN CRTAP IMPDH1 QPCT NLRP1 CSNK1G2 ATP6V0A1 MTCH1 OXA1L EIF4H UNC119 RBM33 NRROS ACADVL NXF1 CYTH4 ZNF598 ACSS2 CEBPB ULK1 CCNL1 PFKFB3 DEF8 CLK3 LYN PFKL TGOLN2 MXD1 CBX6 NKTR EIF4E2 PILRA RIPOR1 CWC25 MCM3AP SEC14L1 NME3 S100Z TNFRSF14 TSPAN32 EMD FLII TNF SLC15A3 SUN1 SRRT PLD3 NPEPL1 PRKRIP1 PLAUR SULT1A2 DAGLB TMEM176A PLEKHM2 SUSD6 CDC42EP4 ALDH2 CLCN6 HAUS2 ITGAL FBP1 SLC3A2 SETDB1 ELF4 CNN2 PRKCSH PLAGL2 DENND6B BCKDK WWP2 HCFC1 KXD1 TNFRSF10B EPN1 USP4 TOM1 CPSF1 CD300C IL10RA UBXN11 STX16 CPNE1 PPP1R15A ODF3B MED25 RAF1 ZDHHC1 ZNF503 CSGALNACT2 HNMT NADSYN1 RNF44 SPG21 PNISR MAPK8IP3 CYC1 WDFY2 FOXJ2 CSF3R MNT UBR4 TAF6L GIT2 SUGP2 ARFGAP2 MYO9B C9orf72 IQSEC1 CYTH1 CHKB SEC24C MKNK1 SPNS1 RENBP GAS7 UCKL1 AHR MBD2 RNASEH1 JARID2 PLAGL1 ASPSCR1 TXNRD2 ENG RNF126 SBF1 OCIAD1 HERPUD1 PHF19 CSNK1E C11orf21 GRK2 RNF216 CXCL16 KDM2A NFATC2IP TRIM8 MBD6 NUP62 TMEM259 SCNM1 DICER1 CHFR SPSB3 NFIC DGLUCY CERK REC8 NDE1 SDE2 CD302 ARRDC3 GMEB2 NECAP1 TMEM138 SEC22C RAPGEF1 CASP8 ITGA5 SRSF4 WASHC1 C20orf27 ZNF467 GPS1 SLC25A28 AKT1 SRRM2 AP1M1 TICAM1 HLA-DMA GGA3 EHBP1L1 RHOT2 REPIN1 POFUT2 RASAL3 VPS9D1 PI4KA TNFRSF1B CRCP TCEA2 RAP1GAP2 HLA-DQA1 NDUFV1 CHN2 SMARCD1 UVRAG GAB2 CDK9 AP3D1 HGS MAN1B1 ITGAX NAGPA DIDO1 PLXNB2 TRIM44 PCSK7 USP3 ARID3B IKBKG TEPSIN GTPBP6 STK25 DOCK2 GSTK1 ZFHX3 CDH23 ASAH1 NAA16 PDXDC1 TMEM164 HIC2 ADAM8 U2AF1L4 XPO6 ZNF669 ADAP1 LUC7L SPG7 AKAP17A PRAM1 SULT1A1 CYTH2 PEMT AP1G2 PSMC4 MAN2C1 RNASET2 JMJD8 ARL16 TRPT1 YJU2 PTPRE CARD9 SLC16A5 NUAK2 ANKRD11 CDC42EP3 CLSTN1 TRABD PCED1A SAFB2 PNPLA6 FAAP100 MILR1 NSMF TCF25 PIEZO1 ZMIZ1 COMT TRPC4AP PAXX PLEKHM1 IL18 THOC6 PITPNM1 NOTCH1 TINF2 ZC3H12A ATXN1L CDK11B VIPR1 SMG5 LILRA6 CXXC1 TMEM150A COTL1 MKNK2 WDR6 USP32 PPP1R12C RUSC1 GMIP USP36 BTBD2 IDH3G NUCB1 CLN3 SNX29 EFHD2 HPS1 ENTPD6 DUS3L FUBP3 RASGRP4 DENND1C SLC12A9 ZZEF1 ENTPD4 KIAA0319L YPEL2 DVL3 FUT4 MFSD10 TMEM131 INTS1 CDK5RAP1 STK40 REXO1 GHDC SCPEP1 ALOX5 VASH1 RAB24 ETV3 SPEN LILRB3 CSF1R TUT4 BRD9 PIGT POLG JAK1 MXD4 RNFT1 CCM2 CMIP KDELR1 NDST2 QRICH1 MAU2 CMTM7 EIF1 ALKBH6 P2RX7 NBPF14 BTN2A1 ABR ARHGAP27 OCEL1 WDR73 TUBGCP6 CREBZF SH3GLB2 STRADA BRAT1 CLCN7 PRKCD STX4 E2F4 LRCH4 CDC37 SF3B4 TMEM175 SYVN1 ARAF ZNF362 FRAT2 DUS1L SLC7A6 CARM1 PGS1 TTC31 WDR37 TM9SF4 DGKQ KHNYN SGSM2 CDK5RAP3 PIGQ ATP6AP1 TNK2 DHRS1 SNRNP70 C2orf69 GUSB MOB3A SPI1 PAN2 ANKMY1 ZDHHC8 NLRC5 GRAMD1A CIDEB SF3B1 TNFSF12 TMEM131L CUEDC1 COX19 PHACTR4 CLEC7A PPP1CA CSNK1D SKIV2L ZMIZ2 APOBR CES2 ADA2 CUX1 HPS4 DMAP1 ATG4B MOGS HK3 ATP2A2 CSF2RA PRR14 CDK10 RAB40C HINT3 GMDS ADGRE5 RAB11FIP1 NMRAL1 OTULINL NR2C1 ASCC2 CSAD ZNF746 DAPP1 SUGP1 NPRL3 SREBF1 RBCK1 DNASE1L1 MAST3 CD33 CREBBP D2HGDH SLC2A3
acute_cd4	14	timen	C5_GO_BP	GOBP_RESPONSE_TO_TYPE_I_INTERFERON	1.03102e-08	1.39645e-06	0.74774	-0.753135	-2.29652	36	IRF7 ISG15 MX1 OAS1 SP100 OAS2 STAT1 IFITM1 OAS3 IRF3 IFITM3 IFI27 ADAR IFITM2 PTPN6 MYD88 HSP90AB1
acute_cd4	2	covid	C7_VAX	SCHERER_PBMC_APSV_WETVAX_AGE_18_32YO_2_TO_4DY_UP	1.03199e-08	5.79734e-08	0.74774	0.692631	2.08559	37	IFI44L MX1 IFIT3 IFI44 RSAD2 IFIT1 HERC5 LAP3 MCL1 CEBPB FGL2
acute_cd4	6	covid	C5_GO_BP	GOBP_RESPONSE_TO_TYPE_I_INTERFERON	1.03508e-08	3.24554e-06	0.74774	0.659988	2.76968	41	ISG15 MX1 IFI27 IRF7 IFITM1 OAS1 IFITM3 ADAR OAS2 SP100 OAS3 MYD88 IFITM2
acute_bcell	5	timen	C5_HPO	HP_GASTROINTESTINAL_CARCINOMA	1.0354e-08	1.13676e-06	0.74774	0.633351	2.94055	34	RPL27 RPL15 RPS10 RPS26 RPS7 RPL18 RPS15A RPL5 RPL35A RPS29 RPS28 RPL26 RPS27 RPL35 RPL11 CTNNB1 RPS19 TGFBR2 RPL31 RPS24
acute_cd8	11	covid	C7_VAX	NAKAYA_PBMC_FLUAD_IMUVAC_MALE_AGE_14_27YO_CORRELATED_WITH_HAI_RESPONSE_MF59_ADJUVANTED_AND_NON_1DY_GENES_IN_BTM_M75_POSITIVE	1.03549e-08	4.84163e-08	0.74774	0.943015	2.22882	10	OAS1 IRF7 OAS3 HERC5 RSAD2 DDX58 DDX60 PML
acute_myeloid	13	acuity_maxn	C2_CP_KEGG	KEGG_CELL_ADHESION_MOLECULES_CAMS	1.03985e-08	1.34235e-07	0.74774	-0.689499	-2.21197	47	HLA-DQA1 HLA-DPA1 HLA-DPB1 HLA-DQB1 HLA-DRA HLA-DRB1 HLA-DMB HLA-DRB5 HLA-DMA HLA-DOA CD2 CD8B ICAM3 ITGB7 CD4 ALCAM ICAM2 CD8A
acute_myeloid	9	acuity_maxn	C7_IMMUNESIGDB	GSE21360_SECONDARY_VS_QUATERNARY_MEMORY_CD8_TCELL_UP	1.04059e-08	1.798e-06	0.74774	0.449453	2.15407	111	CD14 SOCS3 S100A9 HIF1A PIM1 TREM1 SLC25A37 MT2A PTGES FURIN CLEC4E BASP1 PFKFB3 MX1 SBNO2 PDE4B FNDC3A FPR1 DUSP1 MXD1 MAP3K8 MX2 CLIC4 RNF149 SIPA1L1 CARHSP1 TET2 FAS ARID5A GPR35
acute_bcell	1	timen	C7_VAX	ERWIN_COHEN_PBMC_TC_83_AGE_18_45YO_NAIVE_NOT_PREVIOUSLY_IMMUNIZED_24HR_DEG_CANONICAL_PATHWAY_MEMBERS_UP	1.04338e-08	2.678e-07	0.74774	-0.797355	-3.16834	13	XAF1 IRF7 OAS1 EIF2AK2 OAS2 STAT1 CD38 TNFSF10 SAMD9L
acute_bcell	9	covid	C3_TFT_GTRD	ZZZ3_TARGET_GENES	1.04671e-08	2.02015e-06	0.74774	-0.587314	-2.66337	46	RPL27 RPL10A RPS2 RPL6 RPS3A RPS23 RPL37 RPS18 RPS3 RPL37A RPS14 RPS20 RPL35A RPL24 RPL41 NACA RPS7 RPL8 NSA2 RPL17
acute_myeloid	7	acuity_maxn	C5_GO_BP	GOBP_ANTIGEN_PROCESSING_AND_PRESENTATION_OF_EXOGENOUS_PEPTIDE_ANTIGEN	1.05152e-08	3.837e-06	0.74774	-0.769694	-2.29112	28	HLA-DQB1 HLA-DPB1 HLA-DPA1 HLA-DMB HLA-DQA1 HLA-DRB1 HLA-DMA CD74 HLA-DRA HLA-F CLEC4A HLA-DRB5 FCGR2B HLA-DQA2 CTSS
acute_cd4	14	timen	C5_HPO	HP_PARTIAL_DUPLICATION_OF_THE_PHALANX_OF_HAND	1.0526e-08	1.39996e-06	0.74774	0.772135	2.75162	24	RPL18 RPL5 RPS15A RPL15 RPS7 RPS19 RPL27 RPL35A RPL26 RPS28 RPL11 RPL35 RPS10 RPS20 RPS27 RPL31 TSR2 RPS24 RPS29 RPS26
acute_cd4	5	timen	HZ_COVID19	Top 500 upregulated genes in mouse D2 cardiomyocytes with SARS-CoV-2 infection from GEO GSE162113	1.05266e-08	2.35797e-06	0.74774	0.491091	1.64431	199	JUN TNFAIP3 FOS PER1 PPP1R15A DNAJB1 OSER1 ZFP36 DUSP1 IRF2BP2 PNRC1 CSRNP1 DDIT3 NFKBIA ARID5B CRY1 CCNL1 MIER1 CLK1 NR1D1 PELI1 REL TGIF1 AKIRIN2 IFRD1 PTP4A1 HERPUD1 DDIT4 SLC2A3 DDX3X GADD45B SRSF3 LATS1 NFKBIZ RELB IQGAP1 RBBP6 HELZ RSRC2 CXCR4 FOSL2 BAG3 CDKN2AIP TSPYL2 ZC3H12A IRS2 EP300 PLK3 ACTG1 EPC1 CREBRF CHD1 KDM2A NR1D2 TAGLN2 ATF4 SLC7A5 CEP85L DDX20 ZBTB11 KANSL1 AFF4 IER2 ZFP36L2 NUFIP2 FOXN2 BAZ1A JMJD1C STX11 BHLHE40 MAML2 KMT2E UVRAG RAD21 CHD2
acute_cd4	6	acuity_maxn	C7_VAX	NAKAYA_PBMC_FLUMIST_AGE_18_50YO_7DY_UP	1.05266e-08	1.80006e-06	0.74774	-0.341934	-1.36702	911	HNRNPF DDX17 ZNF207 HADHA PTPN6 SDAD1 CANX RPA2 SH3BP5 CAPG PPP4R3B PRMT2 KLRG1 TRAF3IP3 DECR1 ARHGAP30 MACF1 NIPBL HM13 SYTL1 SNX1 CLEC2D TBC1D10C SYNCRIP TAF15 CTSC CTSB CHD9 FLI1 PSMA3-AS1 PLPBP MRPS6 TIPRL RAB7A M6PR CD164 SEC63 PDE7A THEM4 TTC17 KMT2A RER1 HPCAL1 ZKSCAN1 PPP1R12A WASHC3 FAM200B MIS18BP1 AZI2 ING4 XRCC5 TMEM14C ADH5 ANXA6 RECQL NFATC3 GALT HDAC1 RAB29 LUC7L3 ATM BDP1 VPS35 ITGA4 ECHDC1 APOBEC3G USO1 GIMAP4 HELZ PSMD14 TSPAN14 SNX5 SLAMF1 BTN3A2 HDDC3 CCT5 MRPL14 XPO1 RIPOR2 TGOLN2 N4BP2L2 UFSP2 POU2F2 PIN4 SLC25A45 PPIE GRSF1 OGDH EXOC1 PRKACB PDIA4 HDAC2 RASAL3 SRSF1 ME2 SFT2D1 POGZ DELE1 WSB1 CPNE3 TRAPPC3 MPHOSPH8 CCT6A SNRNP40 APEH SAE1 CLNS1A GMPR2 FUS JUN MYO1G INTS10 PLRG1 CD53 ZNF148 PARN NUDCD3 GON4L NAAA PDCD6IP SRSF3 LAMTOR2 CYB5B SAMD9L SMC5 HSPB11 APLP2 CARD8 CBWD2 AP1S2 CCT3 PSPC1 EDEM3 SUSD3 GLIPR1 SPCS2 TRIM44 CEP164 ANXA2 SELPLG IL27RA EXOC4 ACTR3 PRPSAP1 EIF5B HMOX2 OGT SENP6 ATF7IP SLC7A6 NIT2 STYX SLC30A5 TTC14 VTA1 TMEM63A NFATC2 LRRC47 CMAS SCML4 SF3B3 GART APBB1IP CWC27 STK38 SRPRB PDHA1 STAMBP EVL SEC23IP CDK4 ICAM2 UPF3A TRADD HCG18 GTF2H5 SP140 COMMD1 HPF1 DNAJC7 CAB39 YIPF5 NCOR1 PPP1R21 CIRBP PSMD1 CD27 AP1M1 SETX ANKRD10 RPS6KA3 WDR61 SEC11A THOC2 CD58 GIMAP2 ITGAL CFDP1 CACYBP PPP1R2 WDR46 CAPRIN1 SLC4A1AP PEX11B TTC1 DOK2 PNKD UQCRC1 DPY30 SYNRG IFI16 LY9 HPS3 LBH UBE2V2 EPS15 GOPC IQGAP2 SCOC ATP5MC1 SLC25A11 TNPO3 PFDN6 SPNS1 FNTA TRAC UBASH3A BIRC6 CSNK1A1 VBP1 TSEN15 LPXN OTUB1 BAZ1B TIA1 CNPY2 SPART CDC25B CD84 HADH CRYZL1 LMAN2 PMS1 UGP2 CCM2 INPP4A PFKP UBTF PHB SLFN5 IRF3 WASHC4 PCMT1 PBRM1 CD300A NIT1 KDELR2 HOOK3 BFAR LAT CSNK2A1 TAOK3 SAMM50 SLC25A46 ZRSR2 GNPAT SAMD3 TMX2 EFCAB14 VPS45 UBA3 MPDU1 ITGB2 SS18 DNMT1 SEC31A AHNAK TES EIF2S2 PYHIN1 SNRPD3 IBTK RSRP1 HELQ GOT2 ANKZF1 VPS72 TSPAN32 SNAPIN EWSR1 MRPL48 ANKLE2 HEXB SERINC3 NCOA3 TMEM248 C1orf162 MDFIC SETD3 DIP2A KLHDC4 SETD5 NBR1 RAB3GAP1 SPG7 DLGAP4 RBM42 IKBKB SCAMP1 CREBBP SSR1 ACAT1 EIF3B UBXN11 CGGBP1 ARMC1 API5 CLIC3 DDX46 OSTC ANXA4 AHSA1 SDHC MLEC APTX NMRAL1 DCAF7 NDUFV3 MRPL57 HAUS1 TRAF5 GIMAP1 ERAP1 MAD1L1 PDHB METTL5 TMOD3 CLPX KDM5A TRRAP VAMP8 ACAP2 DDX19A ZC3H6 JAML SPG11 RNPC3 MBP FYN RSF1 NPAT AKAP10 SPN CNTRL GLG1 LRIF1 TENT2 NUP62 SUPT20H ATP2B4 TMCO1 SKA2 ELOVL1 ST6GAL1 FYB1 TIMM13 CLTA APOBEC3C APPBP2 TXN2 TATDN1 TIMMDC1 MTDH ACAA1 MRPS5 ORMDL1 ZNF302 CASP1 CHCHD3 ALG13 STX18 RSBN1L PNPT1 MKLN1 ZNF638 SPTLC2 PHF20L1 C6orf89 CDK2AP2 RETREG3 RTN4 ZGPAT LPP TMED10 MRPL38 GTPBP10 LGALS1 DHX16 NDFIP1 FAM111A METTL17 NSRP1 RPS6KA1 KDELR1 SCFD1 EHMT1 CNOT4 RCSD1 PSMA7 PAM MRPS18B LNPEP NADSYN1
acute_myeloid	6	acuity_maxn	C5_GO_CC	GOCC_SECRETORY_VESICLE	1.05266e-08	6.27651e-07	0.74774	0.399469	1.55369	547	CLU RETN RNASE2 THBS1 CALR S100A12 CD63 CYSTM1 PLAC8 MVP MCEMP1 TIMP1 GCA LTA4H CALM3 CTSL QSOX1 CD55 FLOT2 S100A8 MCTP2 DNAJC3 SERPINB6 FCGR2A CTSB C3AR1 ANXA2 RABAC1 NDUFC2 VAPA RAB11B CPPED1 CYFIP1 TSPAN14 SIGLEC9 STX3 PKM RNASE3 MFGE8 VDAC2 LRG1 LILRB2 TOLLIP ADAM8 MPO PICALM SURF4 BRI3 PSMD1 RAB13 EXOC3 F5 SLC15A4 HP VCL NDEL1 NRAS C5AR1 HK3 GAA RAB8B RAB7A VAMP2 A1BG GAS6 FCER1G LAIR1 FOLR3 VAMP8 CKAP4 BCL2L1 GLA CNN2 LAMP2 SERPINB1 STOM TNFAIP6 S100A9 NEU1 PRKACA DENND4C FERMT3 SMPD1 CSNK2A2 VNN1 NOTCH1 CD53 GPI CD93 ANXA11 CR1 LAMTOR3 GSN NFKB1 MIF HSP90AB1 CLTA DMXL2 CAND1 DDX3X CAPN1 METTL7A NBEAL2 SLIRP PTPN6 PGRMC1 ITGB2 PSMD11 DNAJC5 BMF ALDOA RAB10 NAPSA AMPD3 LPCAT1 TCP1 CTNNA1 STX11 HSP90AA1 SYT11 VAMP3 SRP14 SRI FGR ACTN4 TRPM2 CLTB DYNC1LI1 RAB5A APH1A SPTAN1 BSG PSMD2 ATP6V0C CCT2 SPAG9 HSPD1 PAK2 MYH9 ATP11A PDAP1 PPIA VAT1 CTSD PRDX4 CTSH PSMC3 PSMD14 IDH1 EXOC3L1 TCIRG1 LAMP1 NPC2 ASAH1 NCKAP1L EBAG9 VTI1B RAP1B TMED2 PNP PYCARD C6orf120 SERPINA1 SYNGR2 CRCP
acute_myeloid	5	acuity_maxn	C7_IMMUNESIGDB	GSE34205_HEALTHY_VS_RSV_INF_INFANT_PBMC_DN	1.05333e-08	3.41699e-06	0.74774	0.571165	2.04869	101	RETN RNASE2 ADM GNG10 MCEMP1 AGFG1 ACSL1 S100A12 GNA15 LDHA S100A8 CYSTM1 MAP1LC3B TMEM167A TCN2 PLBD1 UQCRFS1 RHEB UBALD2 ARL8A E2F2 DSC2 RNASE3 S100P MPP1 NECTIN2 S100A9 FCGR1B IL1RN PCGF5 RAB1A KLHL2 TRIB1 RIOK3 LGALS1 NCF4 RPIA RMND5A FAM104A PRELID3B LIMK2 MPO SLBP BCL6 KLHL15 IFITM3 RNF10 CALM3 HP TUBA1C
acute_cd8	8	timen	C7_VAX	HOWARD_NK_CELL_INACT_MONOV_INFLUENZA_A_INDONESIA_05_2005_H5N1_AGE_18_49YO_1DY_UP	1.05385e-08	4.83227e-08	0.74774	-0.928835	-2.53393	12	IFI44L IFIT3 CMPK2 EPSTI1 PARP9 STAT1 OAS3 TYMP GBP1 ODF3B
acute_cd4	14	covid	C5_HPO	HP_MITOCHONDRIAL_MYOPATHY	1.05498e-08	8.76114e-07	0.74774	-0.673996	-2.65408	37	MT-CYB MT-ND4 MT-CO1 MT-CO3 MT-ATP6 MT-CO2 MT-ND5 MT-ND3 MT-ND2 MT-ND1 NDUFB3
acute_cd4	4	covid	C5_HPO	HP_MALIGNANT_GENITOURINARY_TRACT_TUMOR	1.05566e-08	4.61533e-06	0.74774	-0.625363	-3.50928	23	RPL26 RPS19 RPL27 RPS15A RPL35A RPS27 RPS28 RPL35 RPL18 RPS7 RPS29 RPL11
acute_cd4	9	covid	C5_HPO	HP_ERYTHROID_HYPOPLASIA	1.05905e-08	8.52539e-06	0.74774	-0.774955	-2.50559	25	RPL26 RPL5 RPS14 RPL27 RPS27 RPL35A RPS19 RPS15A RPS7 RPS10 RPL15 RPL18 RPS28 RPL11 RPL35 RPL31 RPS20
acute_bcell	11	acuity_maxn	C5_GO_CC	GOCC_MITOCHONDRION	1.05938e-08	2.09757e-06	0.74774	0.317554	1.64343	732	TSPO DDIT4 NAXE MYC COX5B MPST IFI27 PRDX6 DDX21 PMAIP1 CHCHD1 SURF1 ACAT2 MRPS12 ETFB PPP1R15A STARD3 PRELID1 BCL2L11 TIMM13 AURKAIP1 CHCHD7 DECR1 COX5A APEX1 UQCRQ MRPL41 MRPL14 GSTK1 NDUFA3 MRPS15 PDHB ROMO1 JTB BCAT2 NDUFA13 STARD7 DGUOK BID NDUFC1 GLUD1 TOMM5 COX7B COX7A2 ATP5ME NDUFA1 MRPL51 NDUFS5 HTRA2 ARID4B SUCLA2 PYCARD BOLA3 CDS2 NGRN SOD1 MDH2 COX19 ACADM DHRS4 PRDX5 MT-CO2 DAP3 NDUFB9 MCUR1 SLC25A39 PTS YKT6 ERAL1 MRPL45 GOT2 MOAP1 NIPSNAP3A MRPL55 LRRC59 DLD AGPAT5 HSD17B10 SH3GLB1 PSMB4 MTHFD2 YARS2 MRPL43 RAB5IF SLC25A36 NAPG UQCRFS1 FAM162A BCAP31 SLC25A20 MMADHC HSPE1 NDUFB4 CLPP ARMCX3 MTFR1L HADHA MRPS34 COQ5 UQCRC1 NDUFS8 VDAC1 NOL7 TXN2 DLST SLIRP GTPBP8 KRAS STMP1 TIMM8B COX8A PARP9 COQ9 NDUFA12 ARL2BP TMEM14C SLC25A11 ME2 HARS2 LRRK2 ATP5F1D AK2 DHX30 ATAD1 UQCC2 COX6B1 MRPL11 ATP5F1C SOD2 RAD51C CA5B SDHD MRPS23 STYXL1 BAK1 MRPL40 ATP5PO HSPA5 ACADVL NDUFS6 HCCS MRM3 NIPSNAP1 SPNS1 COX7C TMEM11 BCKDK SLC25A12 OMA1 RGS2 NMT1 ACSL5 MRPL27 PRELID3B DDX1 FBXO7 MRM2 NDUFB3 NDUFV3 CDK5RAP1 MMAB UQCR10 DHX36 GFM1 TTC19 TIGAR MRPL36 SAMM50 AFG3L2 MCL1 NDUFAF4 PPIF SYNE2 MRPS5 PPP6C ATP5PB NIT1 HSP90AA1 COQ10B PARK7 HAX1 SLC25A5 UBB SIRT2 BNIP1 MRPS9 COX6C STOML2 BSG HSP90AB1 CCR7 COX6A1 MCCC2 TRMT10C CLIC1 MRPS10 SLC25A24 HIGD2A VDAC2 SNN IMMT COA1 MT-CO1 METTL17 MRPL39 ATP5MF IFI27L2 MRPS14 TMEM223
acute_bcell	6	timen	C7_VAX	HOEK_NEUTROPHIL_2011_2012_TIV_ADULT_7DY_DN	1.05987e-08	4.5824e-08	0.74774	-0.874574	-2.20742	16	IFI44L ISG15 OAS1 IFI6 EPSTI1 LY6E OAS2 CMPK2 IFITM3 IFI44 NASP CCDC85B
acute_cd4	7	covid	C7_VAX	HOEK_NEUTROPHIL_2011_2012_TIV_ADULT_1DY_UP	1.06325e-08	5.17256e-08	0.74774	0.900555	2.28172	15	IFI44L XAF1 OAS1 MT2A IFI44 RSAD2 DDX60 OAS2 OAS3 EPSTI1
acute_cd8	5	timen	C5_HPO	HP_THROMBOCYTOSIS	1.06435e-08	1.75617e-06	0.74774	0.521303	2.59241	46	RPS26 RPL5 RPS14 RPS10 RPS15A RPSA RPS19 RPL26 RPL18 TGFB1 RPS7 RPL35A RPL27 RPS28 RPL15 RPL35 RPS27 RPL11 RPL31 RPS24 IFNG
acute_cd8	10	covid	C5_GO_BP	GOBP_RESPONSE_TO_CYTOKINE	1.06558e-08	3.11283e-06	0.74774	0.478103	1.62387	250	XAF1 ISG15 IRF7 BST2 MX1 EIF2AK2 IFITM1 MT2A MX2 OAS1 VIM MCL1 PLSCR1 OASL HSPA5 SP100 IFITM2 OAS3 PLP2 RIPOR2 NCL IFI27 DOCK8 PTPN6 ADAR DUSP1 OAS2 PARP9 ZBP1 FOS SRSF3 EIF5A TRADD STAT1 IFITM3 PHB XBP1 IL7R TUBA1B MYC SMARCA5 SAMHD1 DDOST ZC3H15 ATP5F1B GBP1 RNMT CDC42 CARD16 GBP5 LSM14A PTPN1 ADIPOR1 NR1H2 PARP14 CASP1 MT1X PDCD10 IFI16 MTF2 TIMP1 CAPN2 CASP8 HLA-DPA1
acute_myeloid	9	covid	HZ_COVID19	SARS-CoV perturbation; 409 Down Genes from GEN3VA; Human Vero E6 cells; Accession: GSE30589 ; Platform: GPL570 ; Entry 2	1.06558e-08	1.97952e-07	0.74774	-0.372728	-1.65465	312	TMEM230 ATP6AP2 SH3BGRL HSP90B1 RPA2 TMED2 PGAM1 AHCY PEBP1 SEC11A CKS1B TUBB HSP90AB1 UBE2N PARK7 GHITM POLR2G YIF1A H2AFZ YWHAQ CRIP1 SLC25A11 OAT MRPS35 ETFA ATP6V1B2 PTRHD1 TMEM243 STIP1 PPA1 TAGLN2 LMAN1 AMZ2 LYPLA1 GRPEL1 UFC1 DPP3 TMEM14B NDUFA8 PSENEN ARL6IP5 BCAS2 TGFBI UBQLN2 SRP9 CDC26 DCXR VDAC3 PDIA6 HDAC1 NDUFS2 TAF12 HAT1 EBNA1BP2 MRPL37 SUMO3 SLC29A1 POLE3 SMIM20 NDUFAF2 EXOSC5 DNAJA1 TPRKB EMC4 MAGT1 DCTN3 SPTSSA NDUFB5 DYNLL1 UCHL5 MCM5 PPP2R1A DCK UBLCP1 AIFM1 DAD1 DPY30 ARMCX6 ATP6V0D1 BANF1 EXOSC8 MPV17 HSP90AA1 ATP6V1E1 CDC123 PIGF IGFBP6 POLR2E LCMT1 SNRPD2 RBM42 TPI1 KPNA2 ISCU SF3A2 MIF CCDC124 DAP3 WBP2 ACAT2 MRPL13 PPP1R7 PFN1 NOP58 UBE2A ANP32E COQ5 THYN1 UBE2E2 PSMD10 ACTL6A RHBDD2 NDUFAB1 PSMB8 TMEM33 CNOT10 CSDE1 LAMTOR2 IDH3B DPM3 TMEM109 ATIC ZNHIT1 UQCRC1 REEP5 MAGOH PSMC6 GSS HSPB1 PSMC1 M6PR GSKIP PSMB6 CORO1C PRDX4 NDUFS3 CKLF PGRMC1 TP53 ZCCHC9 PRKAG1 RAB5C SUCLA2 MANBAL NKAP POR SMARCA5 MRPL9 ATP6V1A DDX1 CTSO ALKBH3 MBD4 MRPS33 TMEM205 CD81 TRAPPC3
acute_bcell	4	covid	HZ_COVID19	Top 500 up genes for SARS-CoV-2 infection in Mesocricetus auratus hamster lung Day 3 from GSE162208	1.06673e-08	7.57378e-08	0.74774	0.470438	2.05009	182	MX1 ISG15 IRF7 IFITM2 NMI HNRNPH3 EIF2AK2 BST2 LGALS9 UBE2L6 PSMB9 EPSTI1 OAS2 MX2 THEMIS2 SELL GPR65 NKG7 ADAR DDX58 LAP3 PRPF4B CASP1 IRF9 IDI1 MAPK1IP1L PARP9 RNF114 AIM2 BAZ1A RICTOR USP1 FAS EXOC6 RNASE6 STAT1 IVNS1ABP ZNFX1 LPXN TNFAIP3 CACUL1 HSH2D VPS26A IRF8 MIS18BP1 CDC27 B2M CD80 SPPL2A DTX3L CD48 EGR1 MTMR6 TOR1AIP1 RAP1A UBA7 SNX13 TAPBP DOCK10 DAPP1 GOSR1 GNA13
acute_myeloid	14	covid	C5_HPO	HP_VENTRICULAR_PREEXCITATION	1.06954e-08	1.65614e-06	0.74774	-0.873612	-2.84726	15	MT-CO1 MT-CO3 MT-ND4 MT-CYB MT-ND5 MT-ATP6 MT-ND6 MT-ND4L MT-CO2 MT-ND2 MT-ND1
acute_cd8	5	timen	C5_GO_CC	GOCC_POLYSOMAL_RIBOSOME	1.07378e-08	1.02224e-06	0.74774	0.663703	3.14452	29	RPS26 BTF3 RPL39 RPL18 RPL10A RPL7A RPS23 EIF3H RPS28 RPL32 RPL24 RPL30 RPL11 RPL6 RPL19 RPL36A RPL18A RPL31 RPS21 RPL8
acute_bcell	2	timen	C7_VAX	SOBOLEV_PBMC_PANDEMRIX_AGE_18_64YO_7DY_DN	1.07465e-08	4.86369e-08	0.74774	-0.870895	-2.24878	16	IFITM1 MX1 IFIT3 TRIM22 OAS1 OAS2 PSMB8 MX2 IFITM2 IFI35
acute_cd4	1	covid	C7_VAX	ZAK_PBMC_MRKAD5_HIV_1_GAG_POL_NEF_AGE_20_50YO_1DY_DN	1.07742e-08	6.65029e-08	0.74774	-0.356988	-1.61391	650	TRBV5-4 TRBV20-1 EIF3L FBL UXT KLRB1 KLRG1 RPL4 EEF2 VPS51 GPR171 EEF1G BCL11B RPL3 RPS6 RPS14 TRBV28 CYP2R1 NELL2 IL16 CCNB1IP1 ZFAND1 PABPC4 TRBV3-1 RPL6 RPS6KA3 ERGIC3 RHOF PDCD4-AS1 RPS16 AQP3 ERN1 TRAV8-6 EIF4B AHNAK TRAV12-1 CAMK1D ZFP36L2 SORL1 FAM102A TRAV23DV6 RPS3 DENND2D CCNG1 RSL1D1 LTA4H RPL23 HIVEP2 PHB2 POLR2B RPLP2 RPS4X SIT1 IMPDH2 CTSW NOA1 DDHD2 ZBTB44 RPL26 CMPK1 PRKDC EEF1A1 MZT2A MAP4K1 FHIT RPL5 STAT4 SLC7A6 MACF1 MRPS27 RPS18 SBNO1 RPL27A RPA1 TRAV19 GCSAM RPL13 DDX3X CCSER2 IPO5 RPS15A AP3M2 HECTD1 EIF3K TRBV5-1 ATP8B2 OGT PFDN5 TRBC2 NOP53 RPS5 RNF144A HINT1 PLEKHA1 THEMIS MAGEH1 NAP1L1 RPS19 EIF3F RECK RPL17 IGF1R ITGB3BP ZFAS1 TSEN54 RASGRF2 MFHAS1 GPR174 ALDH18A1 TRAV12-3 RRM1 C12orf57 CEP68 SMYD3 CFAP36 FBXO32 NR1D2 KPNA4 RPL18 C12orf75 ITK N4BP2 NT5DC1 TARBP1 TRAV26-1 PDE7A CD8B YEATS4 NUCKS1 CPSF6 SLC16A7 TAF9B TRAV2 HADH TRAV20 TTC39C CD40LG TNRC6C LIAS DOCK9 RPS20 RPL15 PRPS1 NPM1 P2RY10 NDRG3 EIF4EBP2 KMT2A PABPC1 SNRNP200 EIF2S3 C11orf1 ST13 GID8 KLHL28 RPL37 RPS23 ITPKB FAM214A RFLNB EZH1 RPS13 PCMTD2 TRAV16 PPWD1 TRAV14DV4 ZFP62 PRKCH CASP6 EMB CSDE1 SH3YL1 ZNF84 CDC42SE2 CSGALNACT1 PRKCQ RPLP0 NSA2 RPL11 MTFMT TESPA1 SPTAN1 PBXIP1 METTL16 TMEM204 PITPNC1 COQ10A RPL22 SCAI RALGAPA1 TBL1XR1 UBA52 ADK NET1 MRPS6 TOP2B MATK EIF2D NMT2 LCK TRAV21 ZNHIT6 RPL35A ZNF292 ATP8A1 TRBV4-2 RPL35 USP20 TSPAN3 RPL29 LANCL1 CD96 MPRIP VPS13A CHD3 RPL32 RPS21 RPLP1 ST6GAL1 COMMD6 BAG2 PRDX2 ALDOC WWP1 ZNF33B TRBV19 RPL8 RBMX ZNF91 PLCG1 CD7 AAK1 KLHDC2 NCK2 LINC01184 RNF157 TNIK RPS29 RNF125 FBXL20 TIGD1 CBLB ACADSB TRAV8-2 COX11 DNAJB1 REST PTPN22 ENO2 TRBV5-6 PRKACB ZFP90 APBB1 ZMAT3 DLG1 NFATC3 TRAV13-1 EXOSC8
acute_bcell	8	timen	C5_GO_BP	GOBP_RESPONSE_TO_VIRUS	1.07838e-08	1.82994e-06	0.74774	-0.515647	-2.20906	122	IFI44L IFITM1 IRF7 ISG15 MX1 BST2 ISG20 EIF2AK2 TRIM22 BANF1 IFI6 OAS1 STAT1 IFI16 MX2 PLSCR1 RNASE6 DDIT4 IFITM3 NT5C3A BIRC3 NMI IFITM2 POU2AF1 PARP9 CD40 SERINC3 ADAR RELA IRF2 C1QBP EXOSC5 CCT5 HSP90AA1 STAT2 PML ZBP1 FGR STMN1 PYCARD POU2F2 LILRB1 IFI27 TRIM27 VAMP8 IRF3
acute_bcell	4	timen	HZ_COVID19	Top 500 down genes for SARS-CoV-2 infection Day 21 in ferret nasal turbinates from GSE160824	1.0785e-08	3.76644e-07	0.74774	0.505531	1.68416	159	CD83 JUN MAP3K8 RGS2 TNFAIP3 CSRNP1 NFKBIZ SFPQ GRASP CHD1 CCNL1 DUSP1 RIPK2 GGNBP2 ZNF644 RBM39 REL CREBRF SLC25A36 BCL2A1 CD44 PSPC1 RNPC3 ELMO1 FOS SLC2A3 SREK1 FNBP4 RIC1 IER2 SF3B1 EPC1 SRSF10 TCERG1 ATAD2B CBLB FNIP1 CCAR1 ZYX ZNF800 PRPF39 XRN1 CREBZF ZCCHC7 WSB1 DUSP10 CCNL2 DCAF4 MDM4 ARID5A AP1S2 PRPF38B ZNF280D SEC24B RALGAPA1 CCDC50 CEP85L IL10RA EED PRPF4B ZNF326 NKTR FAM76B BACH2 SNED1 CDK17 MIOS ZFP36 HOOK3 STAG1 MAP3K1 ZEB1 PAN3 MLLT10 RBM26 ARID4A ARGLU1 SENP5 FOSB THOC2 PPP1R12A LRCH1 RBMS1 MEF2A MTF2 ZNF292 SNRK SRSF11 CCSER2
acute_cd8	1	timen	C5_GO_BP	GOBP_NEGATIVE_REGULATION_OF_DEFENSE_RESPONSE	1.0785e-08	1.83835e-06	0.74774	-0.545906	-1.72531	130	OAS1 ISG15 USP18 OAS3 LGALS9 PARP14 NMI IFI16 DHX58 KIR2DL4 ADAR TRIM38 STAT2 FGR TRIM21 TNFAIP8L2 KLRD1 HAVCR2 TRAFD1 BANF1 LILRB1 GBA TNFRSF1A VPS35 SOD1 LPCAT3 FGL2 TNFRSF1B SYT11 ATG5 SERPINB9 NR1H2 AOAH FYN MKRN2 GRN HLA-F MAPK14 RHBDF2 MAPK7 SAMHD1 BCR TARBP2 PSMB4 SIRT2
acute_cd8	1	timen	C7_VAX	FOURATI_BLOOD_TWINRIX_AGE_25_83YO_RESPONDERS_VS_POOR_RESPONDERS_0DY_DN	1.0785e-08	4.60159e-08	0.74774	-0.457832	-1.48855	317	IFI44L MX1 RSAD2 OAS1 IFIT3 IRF7 ISG15 PLSCR1 MX2 IFI6 IFI27 OAS3 PARP9 IFI44 STAT1 HELZ2 OASL TYMP IFI16 ASCL2 MT2A SP110 IRF9 TRIM21 PML TNFSF10 BTN3A1 UNC45A ODF3B TRIM14 C3AR1 LILRB1 GBA NUMA1 CMIP POLR3K IKBKG TENT5A MT1E RPL7L1 NUBP2 APOL6 SCARB2 MED29 NAGK C7orf50 RING1 EXOSC3 RUBCN KPNB1 UBR4 KPNA6 DCLRE1C AGPAT4 ACADS NUP93 CARD16 CABIN1 MAPK14 YIPF1 ROCK2 DLEU2 ZBP1 EMC9 SUPT6H ESS2 LARP4B GSEC EIF2B3 PPP4R2 AIF1 PGBD2 COG4 RRBP1 FYTTD1 SNAP23 ZNF562 ATF6 SZT2 AFF1 IFITM3 CEACAM21 TPM1 TNFSF13B SERPINB6 UNC93B1 KTN1 RAD51C SPATA2L BOD1L1 ARSA VCAN CASP10 NBR1 LRSAM1 LAS1L SNX27 SLC35A2 STMN1 TLE4 MRPS12 TNPO3 ANKRD11 YWHAE KIR3DL1 SELENOS RNF20 BRD7 PPFIA1 CSNK1D NOTCH2 SLC27A4 SLC27A3 LFNG
acute_myeloid	13	age_n	C5_GO_BP	GOBP_DEFENSE_RESPONSE	1.0785e-08	1.80594e-05	0.74774	0.399416	1.39706	715	TNFRSF1B IL1R2 APOBEC3A SERPINA1 PTGER2 SIGLEC1 NEAT1 CSF3R C1QB ADGRE5 FURIN PER1 NLRP3 CD163 FPR1 IFI6 PTK2B VAMP3 ADM THBS1 TREM1 TGFB1 BCL6 IFNGR2 TRIM56 NFAM1 ISG15 S100A9 LILRA5 CEBPB FYN SLC11A1 S100A8 GBP2 LTB4R LILRB2 IFI16 PARP14 STAT2 SIRPA CFD CLU MX2 IL4R LYN IFITM2 IFI35 STAT6 RAC1 GSDMD NCF1 RAB20 TRIM38 GSN METRNL NLRP1 C3AR1 RNF187 IFI44L DNAJC3 UNC93B1 NR1H2 AOAH ITGAM GBP1 ARRB2 NKIRAS2 MEFV KIF5B SLC15A3 TLR2 GPSM3 MX1 ARHGEF2 TRIM11 ZYX OAS3 JAK1 HK1 LILRB3 THEMIS2 RNF135 FCN1 PQBP1 CCDC88B C5AR1 PRDX1 HSF1 PTPN1 EIF2AK4 EIF4G1 ABCF1 LY96 UNC13D ARL8B TNFRSF14 HIF1A DAPK3 NAIP STAT1 IRF9 IKBKG NOTCH2 SPI1 PTAFR TRIM8 S100A12 TAP1 MAPK3 LY9 IRAK4 LGALS8 CLEC4E IRF1 PAK2 FCGR3A CCR2 MARCO LILRB4 PRDX5 WIPI2 ITGB1 LRRK2 DHX58 STAB1 SIGLEC10 MICU1 PRKCD DDX17 BATF OGG1 LYAR SERPING1 CCL5 AP3B1 SFPQ PLAA SELENOK NOP53 F2R NFKBIB PYCARD SOCS3 PLEKHM2 NCR3 HMOX1 CHID1 OAS1 FCGR1A DAGLB RIOK3 ZBP1 SYK DDX58 USP15 HERC5 PARP4 LSM14A CR1 GCH1 LILRB1 NCF2 PARP9 TNFRSF1A MTOR ANO6 SLAMF7 ACER3 RBCK1 CERS6 IL18 CD55 OTULIN BST2 C1QA RNASE6 LAPTM5 FGL2 FAM3A P2RX7 RAB1A PJA2 APOBEC3C CUEDC2 MSRB1 PTPN2 PSTPIP1
acute_myeloid	5	timen	C7_IMMUNESIGDB	GSE6269_FLU_VS_E_COLI_INF_PBMC_UP	1.0785e-08	9.67851e-07	0.74774	-0.403443	-1.98502	151	IFITM1 LGALS3BP SPATS2L CCND3 CES1 WAS SIGLEC1 RSAD2 OAS1 XAF1 IFI16 IFI44L DDX60 TRIM21 ATP13A1 LMNB1 PPIG IFI6 IFI35 NUCB1 MX1 PIAS1 PTK2B USP18 AP3D1 IRF3 KDELR1 NFATC2IP TRIM38 LARP1 PHACTR2 USP10 UBA1 MX2 ZBP1 GAK TRABD UBA7 GMIP IRF7 YWHAE IFITM2 SUPT6H PI4KB ERGIC2 OAS3 OGDH COPS7A METTL7A MARK2 OASL NUP62 TRIM14 CCR5 EBAG9 DNM2 ACIN1 DNAJC4 CDC27 IFITM3 COMT TYK2 PARP12 ACTN4 N4BP1 OAS2 FFAR2 IFI44 EIF4G1 MOGS RPN2
acute_myeloid	2	timen	C5_GO_BP	GOBP_REGULATION_OF_VIRAL_GENOME_REPLICATION	1.07958e-08	2.88863e-06	0.74774	-0.506399	-2.23565	66	IFITM1 IFIT1 RSAD2 OAS3 ISG20 OAS2 MPHOSPH8 OAS1 IFI16 MX1 PARP10 EIF2AK2 IFIH1 TRIM38 SRPK2 ADAR OASL N4BP1 APOBEC3C FAM111A ZC3HAV1 ZNFX1 PPIH PPID LARP1 ISG15 CNOT7 APOBEC3A TRIM28 BANF1 APOBEC3G BST2 TNIP1 IFIT5 IFITM3 RAD23A NOTCH1 STAU1
acute_bcell	2	timen	C7_VAX	SCHERER_PBMC_APSV_WETVAX_AGE_18_32YO_50_TO_60DY_DN	1.08082e-08	4.86369e-08	0.74774	-0.63577	-2.1188	65	OAS1 ICAM2 HSPA8 RAB8A BTN3A2 TCL1A BCAP31 ING4 LAIR1 DYNLL1 PTPN6 RTCB PUF60 PRPF6 CD79B STYXL1 TNFSF10 SPIB CORO1A LPXN TWF2 FARSA HSD17B4 PPP1R11 SNRNP40 SRSF5 RGS14 MCM3 PIM1 PTDSS1 LMAN2 CCT3 DDX23 VPS72 BCAT2 DAXX VPS35 NUP62 PHB KAT5
acute_bcell	5	age_n	C5_GO_CC	GOCC_BLOOD_MICROPARTICLE	1.0834e-08	8.66716e-07	0.74774	-0.7041	-2.36246	43	IGKV1-5 IGKV4-1 IGHM IGHV3-23 IGLV1-47 IGLC2 IGLC3 IGKC JCHAIN IGKV2-30 IGKV3-15 IGHD IGHG2 IGLV3-25 IGHG1 IGHV3-7
acute_cd4	7	covid	HALLMARK	HALLMARK_INFLAMMATORY_RESPONSE	1.08677e-08	1.70261e-07	0.74774	0.641731	2.14684	65	IRF7 EIF2AK2 LY6E IFITM1 KLF6 BST2 CCL5 EMP3 NMI SLAMF1 TNFSF10 IL7R CD69 IFNAR1 LCP2 RGS1 RHOG IL10RA AHR RELA TAPBP OSM PTGER2 ADRM1 LCK
acute_cd4	12	timen	C5_HPO	HP_SPRENGEL_ANOMALY	1.08734e-08	9.23763e-07	0.74774	0.717026	2.47512	34	RPL27 RPL5 RPL18 RPS19 RPS26 RPS15A RPL35 RPS28 RPL15 RPL26 RPS27 RPS10 RPS24 RPL35A RPL11 RPS29 TSR2 RPL31 RPS7
acute_bcell	5	timen	C5_HPO	HP_PURE_RED_CELL_APLASIA	1.09111e-08	1.13803e-06	0.74774	0.743703	3.14156	23	RPL27 RPL15 RPS10 RPS26 RPS7 RPL18 RPS15A RPL5 RPL35A RPS29 RPS28 RPL26 RPS27 RPL35 RPL11 RPS19 RPL31 RPS24
acute_cd8	10	covid	C5_HPO	HP_SLOW_DECREASE_IN_VISUAL_ACUITY	1.09386e-08	7.63516e-07	0.74774	-0.880278	-3.10589	14	MT-CYB MT-CO3 MT-ND4 MT-CO1 MT-ATP6 MT-ND4L MT-ND5 MT-ND2 MT-ND6 MT-ND1
acute_bcell	10	acuity_maxn	HZ_COVID19	SARS perturbation; 280 Up Genes from GEN3VA; Human PBMCs; Accession: GDS1028 ; Platform: GPL201	1.09839e-08	3.02605e-06	0.74774	0.461064	2.02126	169	TKT S100A10 RABAC1 SRGN CAPG S100A11 CRIP1 FLOT2 POU2AF1 TXN RSU1 UQCRFS1 ANXA2 TPI1 RHOG LAMP1 ENO1 GSN ARPC1B SERPINB1 TIMP1 RAB5C ATP6V0B THEMIS2 IFI30 FBXO7 GAPDH GNG5 LGALS3 ALDOA SSR4 CAPNS1 SEC61B MTX1 COX5A CYBA TSPO EMP3 UQCRQ CTSH NCF4 PPP1R15A LGALS1 DYNLL1 ACTG1 CHCHD2 COX8A ZYX UBA1 S100A6 PTPN6 COX6A1 EIF4A1 CLIC1 LAPTM5 PGD LTA4H SERP1 PFN1 SH3BGRL3 RAB31 GPSM3 GABARAPL2 COX5B MAN2B1 PKM PLP2
acute_myeloid	15	timen	C7_IMMUNESIGDB	GSE13485_DAY3_VS_DAY7_YF17D_VACCINE_PBMC_DN	1.0992e-08	1.62352e-06	0.74774	-0.727452	-2.46393	37	IFITM1 APOBEC3A ISG15 IFI6 IFITM3 LY6E IFI27 IFITM2 PLAC8 MX1 XAF1 IFI44L IRF7 MX2 OAS1
acute_myeloid	12	timen	C5_GO_BP	GOBP_CELL_ACTIVATION	1.10433e-08	7.73242e-07	0.74774	-0.435936	-1.52912	548	RSAD2 PLSCR1 MNDA FPR2 HSPH1 CXCL10 IFI35 NMI HSH2D CLU RIPOR2 TNFSF13B TNFAIP8L2 ANXA1 CX3CR1 CDKN1A LAT2 HSPB1 ADAM8 BST2 FGL2 HAVCR2 CTSL ZFP36L2 JAML TLR4 CD55 THBS1 IL4I1 EXOSC3 IFNGR1 ACTA2 AZI2 LRRK2 FES CD1D GAPT AXL S100A12 TNFAIP3 TLR1 CLEC4E LILRB4 CD40 HLA-A LILRB2 NDRG1 BTK CD300A LILRA5 WAS SAMSN1 HLX GRN PELI1 TIMP1 VSIG4 VCL EGR1 SLC11A1 PTAFR MR1 GPR183 CD180 EPHB2 C1QA PTK2B JAK2 XBP1 MYL12A P2RX7 TLR2 CRTAM RIPK3 STAT6 BAX SNX6 RAB27A BTN3A1 NCK1 CD38 PTPN2 TMEM106A PTGER4 UNC13D IL6R VNN1 NBN FCGR2B RNF8 LMBR1L IL17RA GAS6 NOTCH2 SELPLG SIRPA PIK3CD HSPD1 CCND3 IL6ST IL21R STX4 SELENOK HLA-DQA2 RPS6KA1 NFAM1 DYSF SOS1 SNX27 IL27RA B2M BATF PRKCD CD93 LILRB1 NECTIN2 IL10 C1GALT1C1 HLA-DRB5 MALT1 PPP2R3C AHR MT1G SLAMF7 NFIL3 PRDX1 ATG5 C5AR1 FCGR3A STXBP3 NCSTN TGFBR2 PRDM1 ZBTB16 RIF1 PAG1 APBB1IP FYN PURA PCID2 FLOT2 PHB CGAS CD48 CLIC1 DOCK8 CD84 FANCA ZFP36L1 DOCK10 PNP MAD1L1 ADAM17 BST1 GSN PSMB10 SEMA4A DUSP3 MAFB CLECL1 TMEM131L CCL5 METTL3 FGR LGALS9 CORO1A SLC15A4 CD3E
acute_myeloid	1	timen	C7_IMMUNESIGDB	GSE360_CTRL_VS_M_TUBERCULOSIS_DC_UP	1.10433e-08	7.47788e-06	0.74774	0.404102	1.81946	173	EIF4B CD9 LDHB F13A1 HDAC3 ATPAF2 ALDH1A1 SUN2 HSF1 THAP12 SIVA1 FOXN3 HEBP2 DDX39A CPVL UBN1 TUSC2 GGA2 NHP2 TMC6 PRMT1 EIF3M KXD1 AHCY EIF3H PIK3CG EEF1B2 PITPNM1 NIPSNAP2 RNF187 RBL2 TBC1D22A DCTN2 DCAF8 KDELR1 ZDHHC3 CHN2 BTF3 SLC25A11 SP3 UPF3A FOXO3 PFKL TNFRSF10B WDR43 CCT4 SDHA HOMER3 DNPEP CYFIP1 RNF167 DDX42 USF2 SUGP2 RGS14 ADAM15 ZMYM2 UBA2 SMARCE1 EVI2B SNAPC2 ITPKB LTA4H PYGL ABCC5 SMARCD2 ESRRA CEBPG GTF3C2 MFN2 ZNF384 ARHGAP4 GIT2 SLC1A5 RPL3 COMT CLEC10A SSRP1 HNRNPH1 TRIO CCNH PIP4K2A ERF SLC38A10 IDH3A ATP5MC3 ICAM3 SAMM50 POM121 MKNK1 ATP11B SNU13 STARD3 TAB1 TLE4 JUND ISG20L2 CDK10 CD33 PTP4A2 CAMK1
acute_myeloid	4	covid	C7_IMMUNESIGDB	GSE29618_BCELL_VS_MONOCYTE_DN	1.10433e-08	3.27848e-06	0.74774	-0.400755	-1.76496	198	MTMR11 KIAA0513 SLC7A7 LILRA2 HSD17B11 CSF3R CLEC4A RTN1 TBXAS1 ADGRE2 PILRA QPCT CD93 NLRP3 SMARCD3 TREM1 GIMAP4 PID1 LILRA5 AMPD2 C5AR1 MPP1 ACTN1 CRISPLD2 PEA15 TSPAN14 PECAM1 DPYD SOD2 UBE2D1 CD300A ZFAND5 CHP1 RAB5IF RXRA LILRB3 SDCBP ITM2B IFNGR1 CD68 PCSK5 RCBTB2 SEC11A DAPK1 CD44 ATP6V1B2 ADAM9 RBM47 AOAH PXN ATP6V1A KLF4 TPP1 DPYSL2 BEST1 LRP1 RAB20 DENND5A ALDH3B1 TLR4 AHR WDFY3 CAPZA2 SLC27A3 CDC42EP3 NOTCH2 NCOA4 MCTP1 AP1S2 SFXN3 CDA ATP6AP2 BST1 ACSL1 CCR1 NPL CYFIP1 ATP6V0C PTTG1IP VAMP3 NAIP HMOX1 NIPSNAP2 GNAQ PPP2R3C CEBPD SLCO3A1 TIAM1 RNF130 MGAT1 TRIB1 QSOX1 RTN3 NAGA LTA4H RAB31 GRPEL1 ASGR2 CPPED1 SLC31A2 ZMIZ1 RAB32 OTULINL
acute_myeloid	5	timen	C5_GO_BP	GOBP_CYTOKINE_PRODUCTION	1.10433e-08	3.39857e-06	0.74774	-0.315147	-1.65109	407	CLU HMGB2 HSPA1A HSPB1 CD55 IFIH1 C3AR1 CCR2 TLR8 RSAD2 ARRB1 TLR4 OAS1 NMI CYP1B1 TLR5 IFI16 AIM2 LILRB4 IFNGR1 THBS1 TRIM21 LRRK2 EGR1 IL16 XBP1 MEFV ANXA4 IL27RA DDX58 DHX36 GBP1 JAK3 HSPD1 RARA LY96 TRIM56 JAK2 IRAK3 SELENOK NCKAP1L NLRC4 G3BP1 BTK SCIMP IL17RA INPP5D IL6R TNFAIP3 PLCG2 ADCY7 IRF3 DICER1 HK1 MAPK14 TRIM27 NFATC2IP CD86 GBP5 TLR2 TRIM38 CMKLR1 ELF1 CR1 SIRPA ADAM8 CARD9 EPHB2 CASP8 UFD1 FURIN PML CARD8 PSEN1 LILRB1 PTPN6 TLR1 SERPINB1 NFAM1 IRF7 BATF CLEC4E PPP1R11 KLF2 LILRA5 GBA GSDMD BTN3A3 DHX58 OAS3 ERBIN HAVCR2 HLA-F TMED10 PRNP SLC11A1 MNDA CSF1R SOD1 C1QBP CASP1 CX3CR1 IRF8 LAMTOR5 IL4R CD58 SPN BTN3A2 RNF216 ARID5A MYD88 CGAS SETD2 ATP6AP2 IL6ST PTPRC PPM1B ZBTB7B CD33 BTN3A1 CD2AP ABCD1 FGR ATG5 IRAK1 TYK2 HSP90AA1 CEBPG N4BP1 CARD16 IL1R2 OAS2 HEG1 FFAR2 NDFIP1 PQBP1 CD81 TLR6 PTPRJ DDX1 CCL3 PTPN11 PLD3 HSP90AB1 AGPAT2 PTAFR NPLOC4 NFKB1 ALOX5 FOXP1 SELENOS NLRP12 PNP CD36 TNFRSF14 STAT5B IRF5 ROCK2 SORL1 HOMER3 TIA1 GAS6 MAP3K7 PIK3CD
acute_myeloid	9	timen	HZ_COVID19	500 genes down regulated by MERS infection of Calu3 cells	1.10433e-08	1.84581e-07	0.74774	0.412872	1.50248	339	EIF3L LIPA NME2 SEC11A YWHAQ SRSF2 TMEM230 POLR2L SH3BGRL MRPL11 SMS OAZ2 BTF3 EIF4H EIF3H SDHC CD44 ELOVL5 CHCHD3 KDELR2 FAM162A UQCRC2 GMPR2 PEBP1 ANP32B PDLIM5 IDH2 TMEM14B APEX1 PGK1 BRK1 GABARAPL2 ACSS2 DSTN ANXA4 SRP9 FIS1 GLUD1 PGRMC1 LASP1 GLO1 MTCH2 NDUFB5 HINT1 UQCRH TMEM14C CPNE3 TUBA1C APP MDH1 ARPC3 RPL15 PCBD1 LDHB TSPAN3 SERPINB6 CCNG2 TBCA TUBA1B VAMP3 RPL7A GSTK1 FDPS CD63 SORT1 PLEKHB2 H2AFZ NPC2 ANAPC16 TOMM7 RSU1 NONO ASNA1 NIPSNAP3A FAM107B SPCS1 PRKAR2A SUMO2 HADHA PDZD11 PRDX3 ID2 CTSA NDUFV2 NUDT21 TPGS2 SERINC3 HSD17B11 IFI30 GSTP1 DUT CDKN2AIPNL ATP6AP2 ADK MRPS6 XRCC6 ANP32A DPYSL2 RPL14 THOC7 SNRPD3 OAT KLHDC3 LAPTM4A COX7C DBI NIT2 CSTB HLA-DMB SLC39A6 SNRPB2 CD99 CCT4 PRCP SRI XRCC5 RPL30 SSBP1 PDSS2 GDI2 ZNHIT3 NDUFB6 SOD1 RHOA HECA COX8A CEBPZOS STK24 CDS2 RPS24 H3F3A CBX3 PRDX6 RBBP7 GDE1 TPM4 CALM1 HSD17B4 P4HA1 NPTN PLP2 HP1BP3 RTN3 EXOC4 CHCHD2 FH CETN2 PAIP2 NNT CALCOCO2 MVD FUBP1 TMEM50A ACAA2 RPL31 NDUFB4 WDR1 ZCRB1 FABP5 ACAT1 SRP14 FAM210B ERAP2 UBASH3B IARS2 SLC41A3 CRTAP CYSTM1 RNASEH2A NDUFB11 TRAK1 SEPT10 KLHL24 GBP2 SKA2 CAP1 DDT
acute_cd8	1	timen	C5_HPO	HP_ABNORMAL_NUMBER_OF_ERYTHROID_PRECURSORS	1.10597e-08	3.13874e-06	0.74774	0.575248	2.9571	34	RPS10 RPS19 RPL5 RPL15 RPS7 RPS14 RPS26 RPS15A RPL26 RPL18 RPL27 RPL35A RPS27 RPL11 RPS28 RPL31 RPS24
acute_myeloid	15	timen	C3_TFT_GTRD	ZZZ3_TARGET_GENES	1.10768e-08	3.79936e-06	0.74774	0.731606	2.55397	30	RPS3A LAMTOR5 RPL35A RPL10A RPS3 RPS23 RPL6 RPL24 RPS14 RPL27 RPL17 NDUFB3 RPS7 RPS18 RPL8 RPL41 RPS20 RPS2 RPL37
acute_cd8	10	timen	C7_VAX	HARALAMBIEVA_PBMC_FLUARIX_AGE_50_74YO_CORR_WITH_28D_MEM_B_CELL_RESPONSE_AT_3DY_NEGATIVE	1.10987e-08	4.17663e-08	0.74774	-0.487023	-1.75832	229	CXCR6 PARP1 SNRPD3 SYNRG PCID2 TEX264 PSMD4 XPO1 HMOX2 KLRG1 TMCO1 COPZ1 MESD SYTL2 MRPL51 LMAN2 AHSA1 ARHGAP30 ATP5IF1 TMX2 PIN4 VBP1 ORMDL2 RPA2 APEH PPP2R1A TINF2 MRPL19 GIMAP1 C4orf3 COPS5 EIF2S2 MRPS5 HNRNPA3 PTGES3 PSMD13 CARD8 UQCR10 DGUOK PDCD10 TRPV2 ARFRP1 BUB3 ING4 THYN1 UGP2 IL16 ACTR6 RNASEH2C SCOC LRPPRC C19orf25 NDUFS2 SPOP DCAF8 MRPS18B SRPRB ALDH9A1 ACTR10 DUT CPNE1 NFATC3 ERP29 MBP PHB CABIN1 KLHDC3 MOB2 DNAJC8 UBE2L3 UBAC2 RANGRF LYAR BCAP31 MAP4 MAEA CDK4 MDH1 SPN SF3B3 LYPLA2 UBE2I KDM5A PMVK DMAC1 PAGR1 CLNS1A IGSF8 DIAPH1 EIF5B SCAMP3 PRR13 NAA38 SDAD1 THOC3 BLCAP RNF167 PDLIM2 SRI RER1 EXOSC7 CYB5B YAF2 PPIE TTC1 MRPS12 MRPS16 MRPS33 SUGT1 SMARCC2
acute_myeloid	7	timen	C5_HPO	HP_NEOPLASM_OF_THE_COLON	1.11077e-08	1.05563e-06	0.74774	0.680864	2.02322	53	RPL5 RPL15 RPS17 RPS7 RPS15A RPL26 RPL35A RPL18 RPS24 SMAD7 RPL31 RPL27 RPS10 RPS28 RPS29 RPL11 RPS26 RPS27 RPS20 RPL35
acute_myeloid	11	timen	C5_GO_BP	GOBP_POSITIVE_REGULATION_OF_INNATE_IMMUNE_RESPONSE	1.11305e-08	9.48269e-07	0.74774	-0.624652	-2.14263	94	IRF7 IFI35 IFI16 ZBP1 PARP9 NMI MNDA PLSCR1 GBP5 LAG3 HMGB2 TRIM5 TLR4 AIM2 EREG NLRC4 FPR2 HCK HSP90AA1 IRF3 TLR8 HAVCR2 PAK1 CARD9 CD226 HEXIM1 ZNFX1 NLRC5 RBM14 CGAS FADD IKBKE HLA-F HLA-E POLR3C POLR3D TOMM70 MED1
acute_myeloid	12	acuity_maxn	C5_GO_BP	GOBP_RESPONSE_TO_WOUNDING	1.11493e-08	3.01476e-06	0.74774	0.452108	2.04601	231	ADM S100A8 THBS1 HIF1A CXCR4 THBD HBEGF TIMP1 ADAM17 SERPING1 CDKN1A EREG ANXA1 SLC11A1 TNFAIP3 CD151 IL10 ITGA5 APOE PRDX2 HSPB1 HPSE CD9 FGFR1OP2 TSPO P2RY1 F13A1 CERS2 SLC1A3 SCARB1 GRN FERMT3 SMPD1 SOD2 DYSF CD36 WAS ACTN1 EMILIN2 ID3 MERTK DGKD CHMP2A CSRP1 MAP2K1 HMOX1 XBP1 CTNNA1 PPARD ARHGAP35 SOD1 ANO6 CCR1 MYC RAB27A
acute_cd8	4	timen	C5_GO_BP	GOBP_POSITIVE_REGULATION_OF_TYPE_I_INTERFERON_PRODUCTION	1.116e-08	1.8118e-06	0.74774	-0.714307	-2.33283	46	IRF7 OAS1 ISG15 OAS2 STAT1 OAS3 DDX58 DHX58 IRF3 IFIH1 G3BP1 HSPD1 MYD88
acute_bcell	9	covid	C5_GO_BP	GOBP_IMMUNE_RESPONSE	1.11724e-08	3.30545e-06	0.74774	0.41138	1.62112	398	IFITM1 IFI44L MX1 IGKV3-20 ISG15 EIF2AK2 ADAR HLA-DQA2 MX2 NFKBIA IRF7 IGLV2-14 PARP14 TRIM22 IFNAR1 IGKV3-15 CD22 HLA-A IFITM3 ELF1 IGKC HLA-DRB5 DOCK10 CBLB USP15 S100A8 S100A9 IFI6 IGLC2 CTSS IGHV4-34 PIK3AP1 DDX3X LYZ FOXP1 NFKBIZ NFKBID IGHV3-21 RC3H1 GNLY IGHV3-15 TFEB ZBP1 POU2AF1 HLA-F PELI1 BIRC3 OAS1 CD164 STAT1 RIF1 BST2 LYN G3BP2 SPI1 BLNK NDFIP1 NKG7 IFITM2 LGALS1 ISG20 AP3B1 SNX6 INPP5D PLSCR1 PLD4 CD24 NFKB2 IGHV4-39 DDX21 TAPBP SP100 HLA-B PJA2 IRAK4 ACTR2 CD83 IFI35 PSMB10 IGLV1-40 IGHV4-59 ROMO1 VPREB3 VAMP8 TRIM4 HLA-DOB DHX36 PARP9 ADAM17 SWAP70 KIF5B TRIM56 TNFAIP3 NR1H2 CCR6 ATG5 DBNL ALOX5 IGHM TCIRG1 SRPK2 CXCR4 MAP3K1 ADGRE5 SFPQ G3BP1 GAPDH IFI16 CD46 NUB1 BACH2 SPPL2A ARL8B B2M CD19 SIN3A TGFB1 RIOK3 IGLV3-1 SENP7 CYSLTR1 EP300 ZNFX1 ZC3HAV1 SEC14L1 SCIMP HLA-C RTN4 IGKV4-1 LY9 IGHV2-5 IPO7 JAK1 PUM1 CUEDC2 PAX5
acute_cd8	all	acuity_maxn	C5_GO_CC	GOCC_CILIUM	1.11724e-08	1.2312e-06	0.74774	-0.461569	-1.40997	389	SPACA9 CCR6 DYNC2LI1 NEK8 EFHC2 CCDC65 CEP41 CEP126 CDHR1 CEP162 IFT22 CETN2 SPEF2 LRRC56 GPR157 IFT122 SUFU SPATA7 IFT74 KIF5C TBC1D32 CBY1 EFCAB2 TCTN1 ENKD1 RPGR BBS2 PRKAR1B CEP131 MOSMO CDC45 CLUAP1 APP FAM161A CASK TMEM237 MAFIP CDH23 DNAL1 INPP5E NPHP1 CDK20 CPLANE2 BBOF1 SPAG16 CCDC61 DNAAF5 EFCAB7 SLC9B1 TCTN2 TTC8 UBXN10 TTC26 TTLL1 EFHC1 MLF1 MKS1 DYNC2H1 IL4I1 RPGRIP1L TULP3 IQCG CCDC120 CEP290 DNAH1 IFT80 ADAM15 BBS4 KISS1R BBS10 IFT140 CFAP45 OPN3 BBS7 IFT88 PHLPP2 FAM161B FAM149B1 TRAF3IP1 TUBG1 TUBD1 NAPEPLD TTLL5 RABL2B RSPH3 CEP128 ARL6 SAXO2 WDPCP IQCE CCDC189 FLCN TMEM216 TEDC1 NEK4 KIF9 ARMC9 CFAP53 BBS1 CDKL5 GNAQ SPATA6 ANKS6 ANKS3 RTTN AURKA CATSPERG DNAL4 PRKACA DLG5 DNAI2 DNAH6 CETN3 HYLS1 PTGS1 TTLL7 KIAA0586 OCRL PEX6 CDKL1 PTCH1 KIF19 CATSPERE GLE1 TMEM67 TTC30B ALMS1 IQCA1 ARL3 PRKAR2B IFT81 CEP83 TAPT1 ARFGEF2 MKKS DNAH10 PSEN2 CAV1 CEP170 NPHP3 ATP1B1 B9D1 CCDC96 SPTBN5 ATP8A2 KIF3B CFAP70 PHYH TUBB4A RILPL1 TMEM107 CCP110 BBS5 TTLL11 SLC9A3R1 DNHD1 FBF1 CATSPER2 CENPF PKD2 EHD3 IFT27 KCNQ1 WDR11 DYNLRB2 POC1B ANKMY2 ACE NPHP4 DISC1 IFT46 GAS8 NUBP1 UNC119B BBIP1 TTLL4 AGBL2 CD52 TTLL3 JADE1 WDR19 PFKM SLC24A4 DNAH14 CEP104 KIF3A SPATA6L NME8 CATSPERB ROPN1L IQCB1
acute_myeloid	2	covid	C7_IMMUNESIGDB	GSE18791_UNSTIM_VS_NEWCATSLE_VIRUS_DC_6H_DN	1.11724e-08	2.46556e-06	0.74774	0.420455	1.95153	141	LGALS3BP OAS3 OASL MX1 IFI44L IFIT3 STOM NT5C3A EIF2AK2 NEXN USP18 CMPK2 OAS1 NLRC5 PARP9 RSAD2 PATL1 SIGLEC1 TAP1 TOR1B IFIT1 XAF1 TRIM69 IFIT2 GBP1 ISG20 DDX58 ADAR PML LAP3 SAMD9 RTCB ZNFX1 TAGAP APOL6 EPSTI1 GTF2B ZBP1 HERC5 MYD88 C1GALT1 ACOT9 XRN1 SP100 TRIM56 SEMA4D PHF11 SAMD9L IFIH1 CBR1 DDX60 OAS2 UBE2Z ISCA1 IRF7 TRIM21 IFI6 CNP GIMAP2 DDX60L SRGAP2 TRIM5 SFT2D2 TRAFD1 TRIM22 CMTR1 SP110 SMAD3 DERL1 DTX3L ZBED1 ETV7 SLC31A2 MVB12A IFI44 GBP5 PNPT1 UBA7 DMXL1 TENT5A IRF1 XPO6 PARP14 MX2 RTP4
acute_myeloid	4	timen	HZ_COVID19	500 top upregulated genes for SARS-CoV-2 infection vs. mock from GSE161881	1.11724e-08	4.96068e-07	0.74774	0.348878	1.57793	372	NXT1 IER3 SMAD7 BHLHE40 COG3 NFKBIE IER5 KLF10 PIM3 HBEGF EAF1 SERTAD2 RNF139 CSRNP1 KLF11 ZBTB43 IRF2BP2 DUSP6 OTUD1 IRF1 UIMC1 MEF2D LSM12 CRY2 BRPF1 CAMTA1 PNRC1 EIF1B EPC1 DDIT3 MDM4 KDM6B DDIT4 PPP1R18 MAP3K8 SSH2 MIDN PER1 FOSL2 FNBP4 RBM33 MAP2K3 NR1D1 JUND PDZD8 KMT2C CCNL1 PFKFB3 TET2 WDR45B ZNF335 CLCF1 ZBTB7A VEGFA PRKAG2 PLAUR PPP4R3A SLC25A33 PLEKHM2 CLCN6 ZBTB24 SETDB1 CDK12 CLK1 PLAGL2 TNFRSF10B SOX4 KLF3 RGS2 NFKB2 FBXW7 FBXO28 ADNP2 GZF1 PPP1R15A RC3H1 YTHDF1 MITF GPATCH8 RUNX1 JUN ZNF503 DYRK1A SH2B3 MAP3K1 UBN1 SDC4 ERN1 RREB1 SNIP1 KANSL1 USPL1 PTPRJ FOXO1 SCAF4 EIF2AK4 ATF3 POGZ HERPUD1 MLLT10 IFFO2 ARRDC2 CERK ARRDC3 GMEB2 ZNF592 PPP2R2D ARID1A TNRC6A ZBTB2 GGA3 TNFAIP3 TRIB1 CEP85L TNFRSF1B CCNB1IP1 IRF2BPL NEDD9 DIDO1 MSL2 ARID3B NFKBIA ZNF316 KDM4C GNA13 TAF1D SUPV3L1 FBXO11 ST3GAL1 TBC1D10B ASXL1 YTHDC1 AKAP17A PPP1R15B TET3 BCL10 ARID1B GADD45B NUAK2 LDLR SOCS3 SLC25A25 CDC42EP3 SQSTM1 TENT4A RHOB ARID2 MTMR10 KLHL15 MARK4 GRAMD1B HMGXB3 SBNO2 TRIO NOTCH1 AGO2 RBM15B ZBTB11 GADD45A RIC1
acute_myeloid	15	covid	HALLMARK	HALLMARK_INTERFERON_GAMMA_RESPONSE	1.11874e-08	2.1256e-07	0.74774	0.558315	2.37808	70	IFI27 IFITM3 ISG15 LY6E MX1 IFI44L RNF213 IFITM2 STAT1 MX2 B2M IFI35 ADAR HLA-A XAF1 IRF7 OGFR HLA-B VAMP5
acute_bcell	11	covid	C7_VAX	SOBOLEV_PBMC_PANDEMRIX_AGE_18_64YO_7DY_DN	1.11962e-08	6.38181e-08	0.74774	0.855134	2.41429	19	IFITM1 MX1 IFI27 OAS1 IFI44 IFITM2 OAS2 MX2 IFIT3 IFI35 IFNGR2 PSMB8
acute_bcell	9	timen	C5_GO_BP	GOBP_RIBOSOME_ASSEMBLY	1.12004e-08	1.16428e-06	0.74774	0.760437	2.49569	32	RPL3 RPS5 RPLP0 RPL10 SBDS RPSA RPS14 RPS27 NPM1 RPL5 RPL23A RPL24 RPS28 RPS15 RPL11 RPS19 RPL38 RPL6 NOP53
acute_myeloid	13	acuity_maxn	C5_GO_BP	GOBP_IMMUNOGLOBULIN_PRODUCTION	1.12081e-08	3.37261e-06	0.74774	-0.624398	-2.10288	70	HLA-DQA1 HLA-DPA1 HLA-DPB1 HLA-DQB1 HLA-DRA HLA-DRB1 HLA-DMB HLA-DRB5 HLA-DMA HLA-DOA FCGR2B PHB2 PHB
acute_cd8	6	timen	C5_GO_BP	GOBP_CELLULAR_RESPIRATION	1.12607e-08	6.50767e-07	0.74774	0.448441	2.0911	194	SLC25A25 ADSL PPIF IDE TRAP1 SOD2 NDUFB8 ETFB MYC ATP5PO CS OGDH TNF NDUFC2 HIF1A MT-CO3 MYBBP1A FXN MTFR2 NDUFA10 IDH2 NDUFB9 ETFA ATP5F1A UQCRHL NDUFA2 NDUFA7 SDHAF4 NDUFA4 IMMP2L NIPSNAP2 SDHB FH MDH2 UQCRC2 COX10 NDUFA9 SLC25A12 ATP5F1B ATP5PB ATP5PF ATP5F1D SLC25A13 ATP5MG NDUFB3 NDUFB6 MT-CYB OXA1L CHCHD2 SHMT2 IDH3B ATP5F1C IDH3G SLC25A33 MT-ATP8 DLST DLD SUCLG1 GHITM PDE12 COX5A CHCHD10 CDK1 NDUFS1 SUCLA2 STOML2 SDHA NDUFS6 NDUFV1 COX7A2 MT-CO2 IFNLR1 UQCRFS1 NDUFB10 SDHD NDUFB5 CAT CYC1 COQ10B NOA1 NDUFS4 NDUFA6 PANK2 CCNB1 NDUFV2 BNIP3 NDUFA1 ACO2 BID COX7A2L NDUFB1 NDUFS5 NNT ETFDH NDUFS3 PARK7 MT-ATP6 COX4I1 NDUFC1 NDUFAB1 UQCRH SDHC ETFRF1 SURF1 COX7C COX15 UQCRC1 PDHB
acute_bcell	12	timen	C5_HPO	HP_ADENOCARCINOMA_OF_THE_COLON	1.12661e-08	2.67006e-06	0.74774	0.809264	2.56334	24	RPS20 RPS7 RPL15 RPL35A RPL26 RPS10 RPL5 RPS15A RPS26 RPL18 RPL11 RPL27 RPS17 RPS19 RPL35 RPS24 RPL31 RPS29 RPS28
acute_cd4	12	covid	C5_GO_BP	GOBP_ENERGY_DERIVATION_BY_OXIDATION_OF_ORGANIC_COMPOUNDS	1.12854e-08	1.0554e-06	0.74774	-0.432605	-2.12105	143	NOP53 MT-CYB MT-ND4 MT-CO3 PASK ATP5MG ATP5F1E ATP5ME MT-CO1 ATP5PD COX7C OGDH BLOC1S1 MT-ATP6 ATP5PB COX4I1 NDUFB7 PARK7 MT-ND6 NDUFV3 RHOA NDUFS5 NDUFS2 MT-CO2 MT-ATP8 PPP1CA NDUFB10 MT-ND5 UQCRC1 NDUFA6 NDUFB4 ATP5F1C UQCRC2 PRELID1 NDUFA1 CHCHD10 CHCHD2 UQCRFS1 COX7A2 ATP5MF SDHB PPP1CB MT-ND3 UQCC2 SURF1 SLC25A13 SDHC COX6A1 NDUFB6 COX7A2L COQ10B NDUFA10 COX5A ADSL IDH2 GYG1 ATP5PF
acute_bcell	all	age_n	C7_VAX	HOEK_NK_CELL_2011_2012_TIV_3D_VS_0DY_ADULT_3D_DN	1.12954e-08	2.30427e-07	0.74774	0.390606	2.07432	149	SLC11A1 MNDA TFEC NCF2 CDKN1A SLC7A7 AIF1 SERPINA1 LILRB2 LYZ CREB5 TUBB2A S100A12 NR4A1 S100A9 VCAN LRRK1 TRIB1 MS4A7 CST3 CBFA2T3 NR4A2 TNFAIP2 HCK TYMP LILRB4 CD36 KCNQ1 JAML FCN1 IL6R ZNF703 CD14 S100A8 SEMA4A CSF3R SPI1 PLBD1 IFNGR2 CFD LILRA2 RNASE2 LRP1 SLC15A3 SLC37A2 LRRC25 ARMH1 RAB34
acute_myeloid	1	age_n	HZ_COVID19	Top 500 up genes for SARS-CoV-2 infection in Rhesus macaques at Group 2 dose in Bronchoalveolar Lavage at 2 DPI from GSE156701	1.13016e-08	9.42877e-07	0.74774	0.443545	1.4218	374	HRH2 KLHDC7B FKBP5 PARP14 HMOX1 TNFRSF1B MARCKSL1 LAP3 THEMIS2 FLT3 CMPK2 MFSD12 RSAD2 IFIT3 DR1 H6PD HERC5 RPS6KA4 XRN1 UNC93B1 FLVCR2 SLFN5 PSMF1 RAB35 FN1 STAT1 LILRA1 RNF144B OAS1 HELZ2 SERPING1 MPP1 AQP9 ELF4 PIK3AP1 SIGLEC1 ABI3 JAK2 PSTPIP2 ARHGAP31 ZNFX1 JAK3 LNPEP PARP9 HIPK3 IFI44L LILRB4 SGPL1 IGFBP7 APOBEC3A GIMAP2 DTX3L SMCHD1 ITGA5 TYMP ETV7 SLC37A2 IFIH1 GLS PLA2G7 SYVN1 PHF11 BMPR2 CCR1 IRF5 SLC25A25 STARD8 TRAFD1 MCMBP UBE2Q2 ITPRIPL2 IFI44 ZBP1 RAB8B EHD4 PML DSE TAP2 CTSH LILRB1 NCKAP1L TRIM22 SUN2 TMEM51 TRIM5 APOBEC3C SLC23A2 DRAM1 IFI16 LIMK1 SAMHD1 ARHGEF3 XAF1 TLE4 GIMAP6 MAGT1 B3GNT2 ARHGAP17 SCARB2 MCFD2 CMKLR1 SNX27 MX1 SLC39A8 MOV10 USP25 UBE2L6 ATP13A2 SMCR8 PI4K2B RTP4 EIF2AK2 PLD3 ADAR SERPINB9 SCAPER GRAMD4 HTRA1 MPZL1 UBP1 IL15RA ATL3 GNPDA1 CITED2 CDK17 SLC43A2 BTBD11 KAT2A LHFPL2 LAMP1 TRIM14 SCIMP CKAP4 MX2 CUL1 USP18 TMEM140 GTPBP2 SCN1B NADK MLKL CLN8 GRAMD1B TNFSF10 SP140L TTYH3 RELB POLK TNFSF13B IFI6 EPB41L3 IFIT1 SNTB1 FAM49A TICAM1 FSCN1 PLEKHO1 XPO1 ELK3 MRAS DYSF ISG15 KDM2B ATP13A1 GNS SRC TAP1 PLIN3 PARP10 PTGIR PANX1 APOL6 WSB1 IFIT2 DDX58 PCGF5 SLC15A4 TEX261 NREP NAMPT GZMA SNX19 AATK IL1RN PDE7A TRIM26 IL17RC
acute_bcell	3	covid	C5_GO_BP	GOBP_COMPLEMENT_ACTIVATION	1.13242e-08	6.69545e-06	0.74774	0.679582	2.08774	38	IGHV3-23 IGHV4-39 IGHV3-33 IGHV1-18 IGHV3-30 IGLC2 IGHV3-15 IGHV4-34 IGLC3 IGHV1-69D IGLL5 IGHV3-11 IGHV1-3 IGHV3-48 IGHV4-59 IGHV5-51 IGHV1-24 IGHV3-7 CD46 IGHV3-53 IGHV3-20 IGHV5-10-1 IGHV4-31 IGHV3-49
acute_cd4	12	timen	C5_HPO	HP_HYDROPS_FETALIS	1.13566e-08	9.24618e-07	0.74774	0.675394	2.43556	42	RPL27 RPL5 RPL18 RPS19 RPS26 RPS15A RPL35 RPS28 RPL15 RPL26 RPS27 RPS10 RPS24 RPL35A GYPC RPL11 RPS29 TSR2 RPL31 RPS7 UROS
acute_cd8	2	covid	C5_HPO	HP_CARDIAC_CONDUCTION_ABNORMALITY	1.13569e-08	3.95335e-06	0.74774	-0.466537	-2.24848	67	MT-CYB MT-CO1 MT-CO3 MT-ND4 MT-ATP6 MT-ND5 MT-CO2 MT-ND3 MT-ND6 MT-ND2 MT-ND1 MT-ATP8 GNB5 GPX4
acute_myeloid	9	covid	HZ_COVID19	SARS Perturbation; 134 Down Genes from GEN3VA Mouse Lung; Accession: GSE19137 ; Platform: GPL1261 ; Entry 3	1.13698e-08	2.03392e-07	0.74774	-0.512033	-2.06359	75	EEF1B2 EIF3E COX7A2L RBM3 SH3BGRL RPL10A RPLP0 RPL3 CCNI PABPC1 NPM1 UQCRC2 DSTN CAPZA2 RGS2 CRIP1 NAP1L1 NACA RPL10 RPL22 RPS5 VDAC3 RPL7A TPT1 RPL7 FEZ2 WNK1 RPS23 RPS7 SERPINB6 DDX3X RPS14
acute_cd8	9	covid	C5_HPO	HP_MACROCYTIC_ANEMIA	1.13908e-08	7.01821e-07	0.74774	-0.538939	-3.41003	35	RPS19 RPL26 RPS14 RPL5 RPL18 RPS15A RPL11 RPS7 RPS27 RPL15 RPS28 RPL35A RPL27 RPL31 RPS10 RPL35 RPS26
acute_cd8	12	covid	C7_VAX	HOWARD_DENDRITIC_CELL_INACT_MONOV_INFLUENZA_A_INDONESIA_05_2005_H5N1_AGE_18_49YO_1DY_UP	1.13937e-08	6.72774e-08	0.74774	0.739998	2.30151	35	IFI6 ISG15 MT2A IRF7 XAF1 IFI44L ISG20 IFITM1 PLSCR1 RNF213 IFI35 PARP9 STAT1 LAP3 TYMP SAMD9L GBP5 PSME2 PLAC8 PSMB9
acute_cd4	3	timen	C7_IMMUNESIGDB	GSE17974_0.5H_VS_72H_IL4_AND_ANTI_IL12_ACT_CD4_TCELL_UP	1.14308e-08	4.93809e-06	0.74774	0.476734	1.72447	140	PELI1 MAPK1IP1L COQ10B JMJD1C ALG13 CHD1 PIK3R1 MFSD14A MOAP1 CSRNP1 USP3 DNTTIP2 SRSF2 GOLGA7 BTG2 SC5D DDX3X HIF1A DDX21 TPP2 ZNF350 TXNDC11 LEPROTL1 DNAJB9 PXN CXCR4 TMEM243 C9orf78 BRD9 GTF2B MBTPS1 NAP1L5 LSM14A RBSN MAP3K8 CRTC3 PRKAA1 NGRN S1PR1 RICTOR TSPYL2 KDM6A DUSP11 WNT7A INPP5K ATG14 RB1CC1 CDK11A STK38 RPP38 CHD7 NFKBIA NUP214 ZBTB10 ZNF791 IKZF5 FAM200B FOXO1 HECA PTGER4 MTMR6 RNF38 MNT ADPGK SETD2 CDK12 MIATNB STK17A DDX20 ADNP2 LCOR TBCC KTI12 RPS6KB1 CUX1 DYNLL2 RHOH SAP18 MTHFD2L NIPBL TTC19 ELMO2 PIK3R5 SF3A1 AZIN1 PLEKHM1 CHMP7 ZNF263 NSD1 IPCEF1 TNIP2 ITGA6 UBASH3B ZHX1 TMEM9B CCNY PARP6 TMEM131L
acute_cd4	9	timen	C5_GO_BP	GOBP_ORGANONITROGEN_COMPOUND_BIOSYNTHETIC_PROCESS	1.14308e-08	2.91294e-06	0.74774	0.379103	1.43927	822	NR4A2 RBM3 EIF3L PASK COG3 PER1 IMPDH2 EEF2 RSL24D1 RPLP0 EEF1B2 DDX6 HIF1A EIF1 GSPT1 ETF1 RPL3 EEF1G EIF4A1 UBE2J1 EIF2S3 RPL4 EIF4B MGAT4A ADI1 B3GNT2 RNF139 EIF3F ADSL MRPL10 EIF4H RPSA RPL27A BZW2 PABPC1 SELENOK MRPL37 RC3H2 EIF3I NAMPT GAPDH ZFP36 POLR2G RPL22L1 RPS3A BZW1 MRPS15 RPS6 ATP5PO EEF1A1 EIF2A ATP5F1A NME2 SLC44A2 MRPL47 EIF5A RPL5 EIF1B RPS2 FXR1 RPL7 PTDSS1 PSPH C1QBP TMEM14B RPL10A SLC25A39 MPC2 NUDT14 PPP1R15A MRPS11 MRPL9 RPL17 HBS1L EIF3E B4GALT1 MT-ATP8 TUFM MTHFD2L EIF3H PTS ATP5MC3 NADSYN1 RPS8 RPL27 RPS5 ADK ATP5F1D RPS4X EIF4G2 RWDD1 RPS6KB2 SPTLC1 CSDE1 GOLGA7 ZC3H12A EIF3M SERINC5 CSGALNACT2 PIGT ACOT7 UPF3A EIF4E2 GALNT2 CMPK1 SLBP ATIC DCP2 ILF3 DNAJC3 EIF3A ASAH1 WDR45 GPAA1 UROS GXYLT1 SHMT2 DDOST RPS10 SLC25A13 CIRBP PABPC4 PRKDC RPS16 NPM1 AMD1 UROD AGK DPM3 NME1 RPL15 CNOT6L YBX1 MRPL3 PCIF1 PGAP2 RPL13 RPS14 CHP1 RPS11 MTPN MRPS2 HEXA WIPI2 AIMP1 RPL23 RPL9 CTPS1 DLD MRPL23 RPS27A MRPL11 RPS3 LSM1 PAIP2 DHX9 STT3B GSS PMM1 ORMDL1 PAICS WDR45B RPL7A EIF2AK4 ADA CAPN2 RPL21 POFUT2 APRT EIF5A2 RPS9 DDX3X BTG2 FURIN TMEM14C RPS18 ITM2A PGRMC1 ABTB1 EIF2D MRPS24 MRPL43 APP IMPACT MRPS27 MT-ATP6 MT-CO2 RPL36A RPS17 RACK1 HNRNPD RPS13 RPLP1 ALDOA PPM1A GLUD1 GSTM1 RPL10 STOML2 PRKAA1 IREB2 ATP5MC1 ZDHHC6 APEH EIF2B1 ATF4 RPS23 GAMT RPL6 ZDHHC20 MRPL52 OAZ2 TECR EIF6 GPAT4 MAN2A1 GSTP1 ATP5MC2 COX10 EIF4EBP2 EIF2AK1 RPL22 PIGC AGMAT ATP5F1B RPL18 ASL EIF3D RPL26 NOA1 METTL16 AZIN1 UCKL1 PDK1 EIF3K MRPL55 AKR1A1 ST6GALNAC1 RAB3GAP1 SMPD4 TUT4 SECISBP2L ELOVL5 RPLP2 TMEM14A TPK1 EIF3B UBA52 RGS2 CNOT1 RPS7 CNOT9 PIGS MIF4GD SARS2 MTRF1L DPM1 EEFSEC SRP9 RPL8 SMS STAT3 VAPA BCL3 ABCB7 DRG2 RPUSD4 MPPE1 DPH6 AK3 EXOSC7 TM9SF2 ALG5 DCP1A RBM8A SPTSSA B4GALT3 ATP5ME RPL23A PATL1 NEMF RPL24 CDC123 RPL18A ATP5PB POLR2D YTHDF3 WARS2 ZDHHC4 EXOSC9 MRPS33 ATP5IF1 DENR PIGB CTNNB1 RPS15A
acute_myeloid	2	covid	C7_VAX	FRANCO_BLOOD_SANOFI_PASTEUR_SA_INACTIVATED_INFLUENZA_VACCINE_CORRELATED_WITH_ANTIBODY_RESPONSE_AGE_18_40YO_1DY_POSITIVE	1.14308e-08	1.55458e-07	0.74774	0.43092	1.97344	118	IFITM1 OAS3 OASL MX1 OTOF IFI44L IFIT3 CUL1 IFI35 EIF2AK2 CCR1 CMPK2 OAS1 PARP9 IFI30 RSAD2 TAP1 TCN2 IFIT1 TMEM123 SAMD4A XAF1 SCARB2 MYOF MT2A GBP1 ISG20 DDX58 CREG1 GBP2 LAP3 GBP4 ZNFX1 NCOA7 EPSTI1 ZBP1 TOR1A PANK2 ACOT9 CTSL JAK2 SCIMP TRIM56 CD300A PHF11 PARP12 IFIH1 DDX60 OAS2 SP140 IRF7 IFI6 SBNO2 C1GALT1C1 TRIM5 TRAFD1 C3AR1 TRIM22 SP110 GAS6 IFI44 GBP5 ATF5 CASP4 TDRD7 CASP1 PARP14 MX2 HELZ2 DYNLT1 PARP10 TLR7 MLKL LHFPL2 RIPK2 GCH1 BLVRA ANKRD22
acute_myeloid	5	timen	C7_IMMUNESIGDB	GSE38681_WT_VS_LYL1_KO_LYMPHOID_PRIMED_MULTIPOTENT_PROGENITOR_DN	1.14308e-08	1.00715e-06	0.74774	-0.404078	-1.99367	155	LGALS3BP CHMP5 IFIH1 IRF2 RSAD2 OAS1 TRIM21 PDCD10 ISG20 CMPK2 RTP4 SRSF7 GPR65 SOCS3 TNFSF10 ACSL4 IFIT3 LYSMD2 IFI35 PARP9 NOC4L MX1 TRAFD1 PTPRE TOR1AIP1 HSPA5 USP18 SCARB2 LMO4 PPA1 NFE2L2 MX2 ZBP1 CASP8 ANKFY1 PML DNAJC13 IRF7 BATF FAM111A STAT2 DHX58 GHITM LGALS8 DAXX NABP1 NFKBIZ CD82 MITD1 OASL ARID5A VMP1 MYD88 CCR5 ETNK1 MOV10 AIDA GBP4 ARF4 OGFR NBN TXNRD1 CXCL10 TRIM25 PARP12 CNP OAS2 BIRC3 TRIM26 STAU1 FAS IRF9 AGFG1 KAT6A
acute_cd4	13	covid	C7_VAX	GAUCHER_PBMC_YF_VAX_STAMARIL_UNKNOWN_AGE_28DY_UP	1.14319e-08	5.01732e-08	0.74774	0.950963	2.22507	10	MX1 LY6E OASL EPSTI1 LGALS9 SHISA5 MYD88
acute_cd4	8	covid	C5_HPO	HP_DUPLICATION_OF_THUMB_PHALANX	1.14482e-08	9.88669e-07	0.74774	-0.732813	-2.65847	30	RPL27 RPL26 RPL18 RPS19 RPS27 RPL5 RPL15 RPS7 RPS15A RPS17 RPL35A RPS10 RPL11 RPL35 RPS28 RPL31 RPS26
acute_cd8	3	covid	C5_HPO	HP_PARTIAL_DUPLICATION_OF_THE_PHALANX_OF_HAND	1.15006e-08	3.05518e-06	0.74774	-0.55548	-3.00266	28	RPS19 RPL26 RPS10 RPS15A RPS27 RPL5 RPL27 RPS7 RPL35A RPL18 RPS28 RPL15 RPL11 RPS24 RPS26 RPL31 RPL35
acute_myeloid	9	timen	C7_VAX	NAKAYA_PBMC_FLUAD_IMUVAC_MALE_AGE_14_27YO_CORRELATED_WITH_HAI_RESPONSE_MF59_ADJUVANTED_AND_NON_1DY_GENES_IN_BTM_M75_POSITIVE	1.15324e-08	2.949e-07	0.74774	-0.695478	-3.20997	18	IFIT1 SERPING1 RSAD2 DDX58 HERC5 IRF7 OAS3 IFIH1 OAS1 DHX58 DDX60
acute_myeloid	12	acuity_maxn	C5_GO_BP	GOBP_REGULATION_OF_LIPID_LOCALIZATION	1.15445e-08	3.01476e-06	0.74774	0.63245	2.37521	68	THBS1 ACSL1 ABCA1 PLIN2 MSR1 DAB2 PLIN3 APOE PLTP LPCAT3 RETN TSPO CES1 FURIN ANXA2 APOC1 LRP1 SCARB1 IRS2 EHD1 CD36 NR1H3 NR1H2 PPARD IL1B ABHD5 PNPLA2 DBI ITGAV
acute_bcell	3	timen	HALLMARK	HALLMARK_INTERFERON_GAMMA_RESPONSE	1.15599e-08	2.92065e-07	0.74774	-0.485471	-1.88927	119	IFIT3 XAF1 ISG15 MX1 IL4R IFI44L CD40 PLSCR1 MX2 IFI44 BST2 IFIT1 LY6E OAS2 RNF213 STAT1 SAMD9L HLA-DQA1 IRF7 EPSTI1 CASP1 SP110 PSMB10 ARID5B VAMP8 CMPK2 PARP14 SRI PSMB9 TNFSF10 PSMB8 DDX58 OAS3 IFIT2 STAT3 IFI35 LAP3 EIF2AK2 TAP1 PSME2 DDX60 USP18 IFITM3 UBE2L6 NMI CASP8 TXNIP PNP RBCK1 ISG20 MYD88 CASP4 PSMB2 NCOA3 ZNFX1 PTPN6 ADAR CIITA BANK1 IRF9
acute_cd4	2	timen	C5_GO_BP	GOBP_REGULATION_OF_DEFENSE_RESPONSE	1.15715e-08	2.02154e-06	0.74774	-0.464788	-1.63606	303	ISG15 IRF7 OAS1 IFIT1 IFI35 PARP9 PLSCR1 HERC5 STAT1 USP18 DDX58 DTX3L IFI16 OAS3 DHX58 NMI N4BP1 ZNFX1 BANF1 KLRD1 STAT2 PARP14 APOBEC3G ADAR SLAMF6 AKNA TRIM38 SNX6 PYHIN1 LGALS9 MYD88 S100A8 ALOX5AP AOAH FGR LAG3 CTSC TNFAIP8L2 TNFRSF1B IL16 TRADD TRIM21 GBP5 RASGRP1 FGL2 S100A9 SOCS1 TRIM5 TNFRSF1A CD47 CASP1 SAMHD1 TRAFD1 ZBP1 VPS35 RNF31 SERPINB9 HEXIM1 VAMP8 ADAM8 YTHDF2 DHX9 FANCA FCN1 SYT11 IL17RA NFE2L2 HSP90AB1 CST7 XRCC5 MKRN2 POLR3C FYN IRF3 HSP90AA1 CELF1 TBK1 CEBPB LPCAT3 CYBA CD226 NEAT1 HLA-E CDC37 SMAD3 CCL3 HLA-B VAV1 RORA SOD1 CLOCK RNF216 MAPK7 ATM PTPN2 MAPK14 PYCARD HLA-F
acute_myeloid	1	acuity_maxn	C7_VAX	FLETCHER_PBMC_BCG_10W_INFANT_PPD_STIMULATED_VS_UNSTIMULATED_10W_UP	1.16016e-08	1.21237e-06	0.74774	0.567036	2.66886	56	THBS1 THBD DDIT4 SERPINB2 MAP3K8 CXCL8 CXCL2 BCL2A1 CXCL3 ACSL1 CXCL1 PIM1 MT1M AQP9 G0S2 TNFAIP6 MT2A MMP14 MT1G
acute_cd4	6	covid	C5_GO_BP	GOBP_REGULATION_OF_VIRAL_GENOME_REPLICATION	1.16044e-08	3.27476e-06	0.74774	0.588497	2.61127	53	ISG15 MX1 EIF2AK2 IFITM1 OAS1 IFITM3 PLSCR1 ADAR BST2 IFI16 OASL OAS2 OAS3 ISG20 HACD3 IFITM2 SRPK2 ZNFX1
acute_cd8	8	covid	C7_VAX	SCHERER_PBMC_APSV_WETVAX_AGE_18_32YO_2_TO_4DY_UP	1.16066e-08	6.34949e-08	0.74774	0.761564	2.2845	34	IFI44L MX1 IFIT3 RSAD2 HERC5 IFIT1 IFI44 LAP3 FCGR3A ZNFX1 MCL1 CLSTN3
acute_cd8	3	covid	C5_HPO	HP_RETINAL_ARTERIAL_TORTUOSITY	1.16247e-08	3.05518e-06	0.74774	-0.814582	-3.03594	12	MT-CYB MT-ND4 MT-CO3 MT-ND5 MT-ATP6 MT-ND4L MT-ND2 MT-ND6 MT-ND1
acute_cd4	12	covid	C3_TFT_GTRD	ZZZ3_TARGET_GENES	1.16444e-08	4.84405e-06	0.74774	-0.597098	-2.46759	56	RPS14 RPS18 RPL6 RPS2 RPL10A RPS3A RPL27 RPL41 RPL37 NACA RPS23 RPS3 RPL37A RPL35A RPL24 RPS7 RPL8 ATP5PB RPL17 RPS20 NSA2
acute_cd4	12	timen	C3_TFT_GTRD	PSMB5_TARGET_GENES	1.16701e-08	1.0748e-06	0.74774	0.477093	2.11735	139	EEF2 RPL3 EEF1A1 FTH1 EIF1 PABPC1 RPS9 RPLP0 CIRBP PPP1R15A PMAIP1 RPS2 RPS26 RPSA RPL10 RPS28 SLC25A3 RPL32 RPL10A ZFP36 DUSP1 RPLP1 NPM1 RPL13A POLR2L RPS27 RPS12 CFL1 GTF2B LGALS1 DDIT4 ACTG1 CCNL1 LDHA SLC2A3 ACTB UBB RABGGTB UBC NORAD ALDOA PTMA CEP95 GAPDH LMNA SETD5 JUNB FAU DDX3X PKM AHNAK TMSB4X CYCS CALM2 CALR TUBA1A TUBA1B
acute_myeloid	3	acuity_maxn	C5_HPO	HP_ABNORMAL_NUMBER_OF_ERYTHROID_PRECURSORS	1.16864e-08	4.58774e-06	0.74774	-0.681431	-2.74898	34	ADA2 RPS27 RPS26 RPL26 RPS15A RPL35A RPS28 RPS29 RPS14 RPL11 RPL5 RPL18 LPIN2 RPS7 RPS24 RPS19 RPL27 TSR2 SF3B1
acute_myeloid	2	covid	C7_IMMUNESIGDB	GSE37533_PPARG1_FOXP3_VS_PPARG2_FOXP3_TRANSDUCED_CD4_TCELL_PIOGLITAZONE_TREATED_DN	1.16891e-08	2.46741e-06	0.74774	0.40926	1.91558	161	IFITM1 OAS3 MX1 IFI44L IFIT3 IFI35 EIF2AK2 EDEM2 USP18 OAS1 IFI30 RSAD2 TAP1 PPA1 IFIT1 XAF1 RNF19B IFIT2 GBP1 UBR2 DDX58 ADAR PML BAZ2A GBP2 LAP3 CD47 NMI APOL6 TANK DRAM1 SOCS3 TRIM14 RNF114 MYD88 TRIB1 NDUFA9 ZNF267 SUSD6 CTDSP2 JAK2 SP100 DNAJA2 RAB27A PSMA4 BACH1 OGFR CYTH1 PHF11 POLR2H PARP12 IFIH1 DDX60 OAS2 BCL2L13 ACSL5 BCL3 CASP10 UBXN4 DNAJB1 TRIM21 SBNO2 BTN3A3 TNKS2 TAP2 ARID5A SLFN12 SFT2D2 BAK1 TRAFD1 IRF2 VRK2 TRIM22 CMTR1 CYLD SP110 SP140L APOL2 ETV7 ATP10D IFI44 DYRK4 TDRD7 UBA7 CASP1 IRF1 BTN3A1 PMAIP1 RTP4 FKBP5 AFF1 BAZ1A CASP7 DYNLT1 C5orf15 RIPK2 BCL6 GCH1 ATP2A2 NF1 MCUB HLA-F PSMB8 VAMP5 CALCOCO2 DDX23 IL15RA SIAH2 HDAC4 ENY2 STAT1 ATP6V1B2 SNRK HLA-A PLSCR1 CLCN6 IRF8 STK3
acute_cd8	8	timen	C5_GO_BP	GOBP_REGULATION_OF_RESPONSE_TO_CYTOKINE_STIMULUS	1.16944e-08	1.85775e-06	0.74774	-0.569759	-2.35063	85	OAS1 IRF7 ISG15 USP18 PARP9 OAS3 DDX58 ADAR CASP1 IFIH1 STAT2 TNFRSF1A RNF113A PARP14 PTPN6 CARD16 XIAP PTPRC SAMHD1
acute_cd8	11	covid	C5_HPO	HP_RETINAL_ARTERIAL_TORTUOSITY	1.17049e-08	1.02415e-05	0.74774	-0.921184	-2.56037	10	MT-CYB MT-CO3 MT-ND4 MT-ND5 MT-ATP6 MT-ND4L MT-ND2 MT-ND1
acute_myeloid	3	acuity_maxn	HZ_COVID19	Genes whose expression is altered by MHV infection	1.17292e-08	5.86459e-07	0.74774	-0.528146	-2.45225	67	CD74 FTH1 RPL26 EEF1A1 TMSB4X RACK1 RPL17 RPS18 RPL32 RPS27A RPL11 RPL5 RPS8 RPS23 RPL13 RPL23A RPS5 TPT1 PABPC1 RPS7 RPS11 RPS24 RPL12 PSAP RPL6 FAU RPS2 RPL41 RPS6 RPL7 RPL8 RPL3 RPL19 PTMA
acute_myeloid	10	acuity_maxn	C5_GO_CC	GOCC_TRANS_GOLGI_NETWORK_MEMBRANE	1.17605e-08	5.6568e-07	0.74774	-0.629361	-2.152	59	HLA-DQA1 HLA-DPB1 HLA-DQB1 HLA-DPA1 HLA-DRA PLD4 AP1S2 HLA-DRB1 CD74 RAB8A VAMP4 AP1B1 RAB31 ARFRP1 AFTPH CLTC VPS52 STX6 RAB6A AP1M1
acute_cd8	9	timen	C7_VAX	ERWIN_COHEN_PBMC_TC_83_AGE_18_45YO_RESPONDERS_PREVIOUSLY_IMMUNIZED_24HR_DEG_CANONICAL_PATHWAY_MEMBERS_UP	1.17755e-08	4.80569e-08	0.74774	-0.939689	-2.15931	11	XAF1 IRF7 EIF2AK2 OAS1 SAMD9L OAS2 OAS3 TNFSF10 DDX58 HSH2D
acute_myeloid	15	covid	HZ_COVID19	MERS-CoV Top 200 Predicted Genes from Geneshot AutoRIF via AutoRIF Co-Occurrence Gene Similarity	1.17921e-08	1.2129e-07	0.74774	0.567137	2.43966	66	IFITM1 IFITM3 IFI6 ISG15 LY6E MX1 IFI44L IFITM2 OAS1 CTSD STAT1 MX2 B2M IFI35 ADAR IRF7
acute_bcell	7	covid	C5_HPO	HP_MITOCHONDRIAL_INHERITANCE	1.18079e-08	2.23995e-05	0.74774	-0.90339	-2.48546	13	MT-CO1 MT-ND4 MT-CYB MT-CO3 MT-ATP6 MT-CO2 MT-ND5 MT-ND6 MT-ND1 MT-ND2 MT-ND4L
acute_cd8	4	acuity_maxn	C7_VAX	OSMAN_BLOOD_CHAD63_KH_AGE_18_50YO_HIGH_DOSE_SUBJECTS_24HR_DN	1.18182e-08	1.15228e-06	0.74774	-0.350973	-1.27746	1180	IFNG-AS1 RCAN3 ASF1A TRBV6-1 NT5DC1 MSH3 PCNX2 TRABD2A KIF3A TRAV12-1 LINC01550 ZC3H6 SLC7A6 TCF7 DNAJC21 TMEM204 ZNF266 CUTC CD160 TBC1D4 CEP290 NELL2 ZNF10 PDE7A NMT2 MAPK13 DPP4 GRAP PASK SPAG16 DZIP3 NR1D2 ADK CD28 DPH6 PHF14 MIAT SH2D1A STMN3 SMIM8 HENMT1 NR3C2 TBL1XR1 ASB1 ATP6V0A2 SBNO1 ZMYND11 TRAV12-3 PDE4DIP ZADH2 TRAV38-2DV8 DMKN SPEF2 AGFG2 TTC12 TRAF3IP3 C1orf35 TBC1D10C CHD6 ZEB1 EFHC1 PTCH1 TRAF1 DPEP2 TACC3 CFAP36 ZFAND1 PATJ SMYD4 FGFBP3 ENOSF1 TESPA1 HOPX TNRC6C ANKZF1 RIC3 RCN2 CARF CEP57 ZNF699 SESN1 PRMT9 CASK FRA10AC1 TRAF5 SLC25A53 MTX3 MMP23B PCYOX1 TMEM245 AASDH EFCAB7 CTSF CNPY4 FAM102A ANKAR TXK IFT27 HDAC2 PXK CPNE2 DCP1B TULP4 RCOR3 UFSP2 ANKRD26 MBIP COL6A2 ABCA5 MRPL46 SSBP2 SNX9 KIF21A ZNF264 RETREG1 LIMA1 FBXL17 CEP170 ADHFE1 ORMDL1 MAPK8 HIBCH LEF1 AKAP11 DSTN PCMTD2 ARHGEF9 FBXL4 CD27 PIGK SH3YL1 KMT5B PHF10 ARHGAP12 ELP2 AKT3 SIRPG CMSS1 IL23A TOP2B LIX1L PLEKHB1 REV1 MRPS31 SLC4A7 TMCO3 SLAIN1 TMEM41B NFATC2 MRPS6 ZBTB20 HOOK1 DPY19L4 ZBTB40 PLEKHA5 TRAV4 SPG7 BCL11B TARBP1 ARHGAP10 FAM162A RPS6KA3 TTLL5 CCDC65 CEP250 ABCB1 RBM26 UXS1 LANCL1 SEL1L3 TUBGCP5 NKTR SMURF2 CTNNBIP1 LIPT2 BAG2 NEK6 SHPRH PRPF38B SCRN2 PRMT7 MLH3 KLRK1 PGAP2 KLHL22 PSIP1 MSH2 SUN2 BCKDHB CCDC7 ASPH TGDS TGIF1 SEMA4C VAPB GTDC1 IL16 LGR6 PARP16 CEP68 DDHD2 DYNC2H1 DSTYK ZNF568 ZNF138 ZNF600 ZNF254 SUPT3H ZNF780A STAG1 DBP ARHGAP15 NLRC3 YLPM1 KIZ ACBD6 INPP5B GZMK RASGRF2 EIF3J-DT ZNF561 TBC1D32 HLTF LRBA ATG2B PGM2L1 TMEM263 PIGP OGT KIF22 DNAJC9 MCEE COG6 SH3BP5 ZNHIT6 RNF141 DGKA ZNF585B RWDD3 CDC14A RARS2 YPEL1 TPD52 C16orf74 HSF2 FOXP1 SPTBN1 DLG1 PHOSPHO2 SCAI IMPDH2 ABI2 MFGE8 ST8SIA1 ZBTB44 BTBD7 MPRIP RFLNB FGGY TRDMT1 TMEM116 ZMAT1 ZNF484 APBA2 ARHGAP35 ICE2 ZBTB14 NDUFAF7 BORCS5 WDR27 PRKDC ITPKB PTGDR TMEM185A CCDC102B PTPN4 AKTIP CCDC152 RAD1 POLR1E GPALPP1 UBTF IRS2 EXOSC7 LDLRAP1 SEC22C PNMA1 COX11 CLEC2D B3GLCT HAGHL ZNF251 THEM4 DNAJC19 ZNF527 PIBF1 KLHL42 RASSF1 THRA DDX42 TMEM181 IPO11 ZFP62 EOMES ZBTB4 TPRG1 SLC35B4 KIAA0586 TDP1 RFX7 DTD1 ZNF420 CAMK2G NUDT3 FAM107B NDRG2 ZNF566 ZSCAN18 SLC16A7 ARID2 EPHX2 FAN1 USP53 WDR76 CEP70 HABP4 CBR4 MINDY2 TMEM107 TRIM32 ZNF827 ZNF573 LYPLAL1 CD200R1 MSI2 FANCD2 KPNA1 GRAMD2B VSIG1 KAT6B WDR33 CBY1 GCFC2 URGCP KLRC1 DGKE REV3L STXBP4 SLC16A1 PM20D2 ATF7IP2 TMEM161B WWP1 ZNF718 MPPE1 COPS8 LUC7L3 ZNF599 SACS PSMG3-AS1 AHCTF1 DENND4C IFT57 ABCG1 SLC26A11 ZC3H8 BBS9 TRIM52 PRKCZ BBS2 ANKEF1 NUMA1 S1PR1 TBCD ENO2 PEX1 TRIT1 IMMP2L PPIP5K1 AHI1 ANKLE2 SKP2 DMAC1 SFMBT1 ZNF681 AUH RPRD2 OXCT1 IFT88 ZNF623 CPSF6 CFAP97 MAP3K4 POMT1 THEMIS ZNF721 AMPD3 SPATA5 RBL2 TRAV5 NBPF15 CERS4 GPR174 PURA LIAS FBXO25 MCM6 XPC PPP2R2B IPP ARL3 PLCH2 PLCB1 TP53INP1 CCDC57 LRIG1 ODF2L GCHFR S100PBP RNGTT INPP4A TEX30 SNHG10 PIGL ZNF337 S1PR4 DDX20 UBR3 SPTAN1 ZNF382 NEMP2 METAP1 PPARA PECR ZNF33B N6AMT1 A2M-AS1 STARD9 MBNL2 ZNF671 UPF3A SLC35D1 THOC1 TMEM14A UBA5 CNOT6 NAA35 FUT8 DLGAP1-AS1 ZNF548 CNNM3 STAU2 DAAM1 ENPP5 FLNB SLC25A40 CYREN FOXO1 ZNF846 ZNF345 PEX5 NUBPL SLC4A4 PACS1 BDH2 ZNF789 ZBTB25 CDR2 PPP3CA FAM217B ZNF529 RFX3 MYO5A RRAS2 DCAF17 RALA SEC63 ZNF780B ABCD2 AGL GEMIN8 AGTPBP1 LINC00342 SPIN1 CEP120 JADE1 ACADSB ENDOV NAPEPLD CCDC14 TASP1 FIGNL1 POLH FBXL20 HELLS USP47 DTHD1 GPATCH11 CNIH1 DKK3 MATK HSPBAP1 CHIC1 ATP8B2 IL32 CD6 TRAV16 ARMC2 LINC00402 MAGEH1 ANKRD36B CEP95 VEZT VAMP4 FAM214A HGSNAT HMOX2 ZNF318 RBM28 URI1 PON2 PCNX4 ALDH6A1 GPA33 GK5 CABIN1 TOM1L2 FAM219B CERK EXD2 BRWD1 RAB40B NPAT POLG2 BBS4 RASA3 ALG13 MRE11 ZNF44 TMEM25 ZNF567 FBXO3
acute_myeloid	4	age_n	HZ_COVID19	Top 500 down genes for SARS-CoV-2 infection 48 hpi in human alveolar organoids for GSE152586	1.18182e-08	6.89004e-06	0.74774	0.434771	1.42754	412	FAM177A1 STUB1 LAGE3 GHITM PEBP1 RAN HDDC3 YBX1 AREG EIF4EBP1 EIF3I BOLA3 SLC25A39 FBL TXNL4A NDUFS2 THBS1 PIH1D1 POLR2I CTSL MRPL37 LSM4 PKN1 TXN2 CHCHD10 TUBA4A ITGB1BP1 HSPD1 APEH PRDX2 ITPA ADSL MRPL24 MLEC IMPDH2 DDX27 TOMM40 COMMD4 FH CCT3 CLPP CCT2 SNRPE GRHPR COPS6 MDH2 UQCRFS1 PGP PHB TRAPPC1 LSM3 COMTD1 PIN1 TMEM120A NDUFA12 MRPL55 PRDX3 DCTPP1 PSMB6 FAH SLC25A11 TMEM141 TIMM17A STK25 BOP1 SHMT2 COA4 SUCLG1 PSPH SIVA1 NPM1 MRPS26 TARBP2 CKS2 CINP MRPL15 CYC1 NUBP2 RPS6KB2 TRAPPC4 AKR7A2 HNRNPAB BAX IMPDH1 HMGB1 NDUFB2 SAE1 UBE2M LONP1 MRPS2 NDUFB6 GSR NDUFV1 TSPAN4 SLC2A4RG PDCD5 NAP1L1 TCP1 NDUFB10 CARS2 PLIN2 TUFM SNRNP25 NDUFS6 YIF1A PPP1R14B NUDT5 MINOS1 PRDX1 MRPS23 CCDC124 TMEM160 BABAM1 TCTA TOMM5 RPP25L MRPL52 BCAT2 TSR3 STOML2 TPD52L2 TUBG1 RSU1 EIF5A MRPS16 KATNB1 IPO5 TRUB2 FAM173A DCXR CDKN2AIPNL NDUFS8 TUBA1C SF3B5 RENBP MRPS7 CTSA ACAT2 SMIM4 PDHA1 DCAF13 MRPS28 H2AFY ALDH16A1 PABPC4 ARRB2 TUBA1B PTS B3GAT3 USP5 RNASEH2A NDUFB8 MRPL3 TIMM50 PLOD3 AHCY EFHD2 RASD1 EBNA1BP2 CHCHD1 NQO1 TIMM13 HDDC2 KLHDC3 PLP2 NPM3 HSPA8 RITA1 TRMT112 APRT BCL2L12 WRB G6PC3 SURF2 HMOX2 H2AFZ SRM GSTZ1 GLRX5 PRELID1 GPATCH4 ABRACL STX10 PMVK
acute_myeloid	13	covid	C5_GO_BP	GOBP_BIOLOGICAL_PROCESS_INVOLVED_IN_SYMBIOTIC_INTERACTION	1.18401e-08	1.41912e-06	0.74774	0.563699	2.20487	157	IFI27 IFITM3 SIGLEC1 LY6E IFITM1 IFIT1 IFITM2 PLSCR1 TRIM22 CHMP5 LGALS9 LGALS1 CTSL TRIM25 MYD88 TRIM14 IGF2R TRIM21 CHMP2A TRIM38 JAK2 P4HB TRIM5 BSG SCARB2 APOL1 WWP2 ITGB7 SP1 CHD1 CD46 DYNLT1 GRK2 CHMP4B ITGB1 ROMO1 CD86 PHB
acute_cd4	7	timen	C5_HPO	HP_ABNORMAL_HEMOGLOBIN	1.18538e-08	3.92191e-06	0.74774	0.726621	2.45354	33	SBDS RPS10 RPL27 RPL18 RPS19 RPL5 RPL15 RPS15A RPS7 RPL35 RPL26 RPL35A RPS17 RPS27 RPL11 RPS29 RPS26 RPS28 RPL31 MDM4 RPS20
acute_cd4	3	covid	C5_HPO	HP_VENTRICULAR_PREEXCITATION	1.19356e-08	1.2508e-05	0.74774	-0.813458	-2.16379	21	MT-CYB MT-CO3 MT-ND4 MT-CO1 MT-ND6 NDUFS2 MT-ND5 GTPBP3 MT-ND2 MT-ATP6 MT-CO2 MT-ND1 MT-ND4L
acute_cd4	4	timen	C5_HPO	HP_ADENOCARCINOMA_OF_THE_INTESTINES	1.19421e-08	1.33334e-05	0.74774	0.560165	3.2998	27	RPL27 RPS26 RPL35 RPS15A RPL26 RPS19 RPS7 RPS27 RPL18 RPL35A RPL15 RPS28 RPL5 RPL11 RPS10 RPS29 AAGAB RPS24 TSR2 RPL31 ADA2 MUTYH APC MLH1 RPS17 SEMA4D
acute_cd8	2	timen	C5_GO_BP	GOBP_REGULATION_OF_DEFENSE_RESPONSE	1.19474e-08	2.1841e-06	0.74774	-0.444541	-1.54483	351	IFIT1 OAS1 IRF7 OAS3 ISG15 PLSCR1 USP18 IFI35 DDX58 PARP9 DHX58 HERC5 KIR2DL4 NMI STAT1 DTX3L TNFAIP8L2 STAT2 SLAMF6 TRIM5 TNFRSF1A IFI16 N4BP1 LGALS9 PARP14 FGL2 ZNFX1 TRIM21 HAVCR2 TRIM38 ADAR LILRB1 XIAP FANCA CCL3 VPS35 LPCAT3 MYD88 CASP1 TRAFD1 NFE2L2 SOCS1 SAMHD1 FADD IL17RA KLRD1 METTL3 PTPN2 IRF3 LAG3 TNFRSF1B JAK2 POLR3D MAPK14 TRIM56 ZMPSTE24 PLCG2 MNDA NAPEPLD FYN SH2D1B ALOX5AP RBM14 S100A8 BANF1 RNF31 TRADD SNX6 FGR GRN CRK AKNA SPHK1 TREX1 ZBP1 PYHIN1 APOBEC3G IL16
acute_cd8	1	timen	C5_GO_BP	GOBP_CELLULAR_RESPONSE_TO_INTERFERON_GAMMA	1.19594e-08	1.94989e-06	0.74774	-0.641716	-1.93646	63	PARP9 STAT1 GBP1 CCL4 LGALS9 PARP14 NMI SP100 CCL3 GBP4 CASP1 GBP5 SOCS1 ACTR3 CD58 CD47 XCL2 JAK2 FASLG NR1H2 XCL1 GBP3 STX4 GBP2 WAS AIF1 HSP90AB1 RPS6KB1 TP53 STXBP3 VAMP3
acute_myeloid	11	timen	BTM_MODULES	antiviral IFN signature (M75)	1.19714e-08	4.27977e-07	0.74774	-0.866339	-2.28558	20	IFIT1 RSAD2 OAS1 C1QB SERPING1 IRF7 OAS3 HERC5 DDX60 DDX58 IFIH1 DHX58 PML CXCL10
acute_cd8	4	covid	C5_GO_BP	GOBP_CELLULAR_RESPONSE_TO_VIRUS	1.19737e-08	2.63282e-06	0.74774	0.65985	2.03542	55	OAS1 OASL IFI6 IRF7 DDX60 OAS3 LGALS9 DDX58 DHX58 IFIH1 TRIM25 ADAR
acute_myeloid	4	timen	HZ_COVID19	Top 500 upregulated genes in mouse heart with SARS-CoV-2 infection (Day 7) from GEO GSE162113	1.20766e-08	4.96068e-07	0.74774	0.355006	1.599	340	PABPC4 VAMP2 SF1 KMT2E MEF2D YPEL3 CRY2 AAK1 KDM6B MAN2B1 SLC43A2 GGA1 UHRF1BP1L FBRS HNRNPL MED13L RNPEPL1 ATP6V0A1 FOSL2 FUS SLC6A6 FNBP4 RBM33 MAP2K3 ULK1 SLC27A1 PFKFB3 WDR26 NKTR TXNRD1 PXN VEGFA ATXN2L SRRT UBE4B PLEKHM2 MAFG WBP11 DENND6B HDAC4 SETD1B CIC CRTC2 CLASRP ELL CPSF1 LENG8 STX16 FNBP1 SETD1A MED25 ZDHHC1 GPATCH8 MROH1 RPS6KB2 PDCD6IP ERN1 FOXJ2 MNT UBR4 MYO9B BRD4 FHOD1 SCAF4 MLLT6 GABBR1 NCOR2 SBF1 MTA1 EDEM2 POLR2A SH2B1 MBD6 BAZ2A INF2 CHD4 UBR2 PSMD3 PRRC2B MCOLN1 DOT1L AKAP8 ITGA5 ARID1A TADA2B TNRC6A SRRM2 GGA3 MLXIP PRRC2A RGL2 PABPN1 AP2A1 ADPGK POM121 SYK DIDO1 PLXNB2 GTF3C2 SAFB RILP DGKZ FAM214B HIC2 U2AF1L4 XPO6 DYNC1H1 CCDC9 ASXL1 DCTN1 CCNK AP1G2 MAN2C1 ESYT1 FBRSL1 ANKRD11 STK38 KHSRP VARS CIZ1 SAFB2 TOR1AIP1 SYNJ2 SCAF11 PIEZO1 ZMIZ1 MAP4K2 U2AF2 MARK4 HMGXB3 SBNO2 SRRM1 BAG3 CDK11B ARHGAP17 RBM22 USP36 INSR GAA GTF2I DUS3L TIAL1 SLC12A9 R3HDM1 ARHGAP26 CAMKK2 DVL3 REXO1 PDE4DIP ATF7IP ALDH9A1 MARK2 ETV3 LRP1 CCNL2 TGFBRAP1 SPEN FRYL SEC24B CPSF7 PHF1 NDST2 LTBP3 ARHGEF1 KMT2D WIPF2 YLPM1 SYVN1 BRF1 KMT2B SPACA6 CANT1 UPF1 BAG6 PBXIP1 SFSWAP PHF12 RNF40 RERE UBQLN2 LATS1 CARM1 CC2D1A TECPR1 DGKQ KHNYN KLHL21 SNRNP70 ABCA7 PTPN23 ZGPAT FAM193B PAN2 KANSL3 SEC16A GRAMD1A TEP1 CASC3 CHPF2 CUEDC1 GIGYF1 KDM4B SRSF11 EP400 SKIV2L ZMIZ2 AKAP8L GATAD2B ATAD3A LUC7L2 SYMPK DHX37 SLC22A4 CSAD CAPN15 MAST3 CAMTA2 CREBBP USP48 KIFC2 PUM1 EIF4G3 MTOR NCLN ABCF1 LMBR1L
acute_cd8	10	timen	C5_HPO	HP_GASTROINTESTINAL_CARCINOMA	1.20839e-08	1.10809e-06	0.74774	0.743813	2.80352	27	RPL27 RPS19 RPL5 RPL26 RPS15A RPL15 RPL18 RPS10 RPS27 RPL31 RPS26 RPS28 RPS29 RPL11 RPL35 RPL35A RPS7
acute_myeloid	3	acuity_maxn	C5_GO_BP	GOBP_ANTIGEN_PROCESSING_AND_PRESENTATION_OF_EXOGENOUS_ANTIGEN	1.21022e-08	1.49342e-05	0.74774	-0.688887	-2.76878	33	HLA-DQB1 HLA-F HLA-DRA HLA-DPA1 HLA-DMB CD74 CLEC4A HLA-DRB1 HLA-DPB1 CTSS HLA-DRB5 HLA-DMA HLA-DQA1 PSME1
acute_cd4	5	covid	HZ_COVID19	500 genes up-regulated by SARS-CoV-2 in human cardiomyocytes from GSE150392	1.2136e-08	8.40639e-08	0.74774	0.423315	2.18256	149	IFI44L MX1 IRF7 IFIT3 OAS1 IFI44 NFKBIA SOCS3 PARP10 PIM1 SP100 BHLHE40 OAS3 DOK2 KLF9 FOS BAZ1A UVRAG MYC RNMT ISG20 OSM GNG2 BCL3 JMJD1C RELB HLA-E NFKBIZ JMJD6 BTN3A1 TRIM22 DTX3L OAS2 KDSR PTBP3 MLKL CCNL1 UGCG
acute_cd8	12	timen	C5_HPO	HP_NORMOCHROMIC_ANEMIA	1.21422e-08	6.65615e-07	0.74774	0.771958	2.7393	25	RPL5 RPL18 RPL27 RPL35A RPS27 RPL15 RPS19 RPL26 RPS15A RPL11 RPS7 RPS28 RPS10 RPS29 RPL35 RPL31 RPS24 TSR2
acute_myeloid	1	timen	C7_VAX	HARALAMBIEVA_PBMC_FLUARIX_AGE_50_74YO_CORR_WITH_28D_MEM_B_CELL_RESPONSE_AT_0DY_NEGATIVE	1.22057e-08	2.35788e-07	0.74774	0.342601	1.6279	359	G0S2 NAB2 CXXC5 MAPK6 NRROS HLA-DMB RFX2 SERTAD2 PLEKHM2 UHRF1BP1L ZNF511 NINJ1 ANAPC15 SNX29 ELOF1 MAML3 KLF10 CDKN1A CEP170 GNA15 ZNF503 STRN4 SLC15A3 ZFP91 HSF1 APP GAB2 NUDT3 CBX6 KCNQ1 GINM1 PPTC7 ZDHHC7 RIPK2 MROH1 ARL8A SFT2D2 HLA-DMA ZNF791 DENND1A CSDE1 ZMIZ1 GMFB IFT20 CCDC50 RELB TPCN1 VEGFA ABCB7 OAF EIF4H CCDC47 OGFRL1 TMEM183A MTMR14 TLNRD1 KHSRP NIPSNAP2 BNIP2 NRIP1 TET3 MICAL2 ALDH2 LRRC59 TUBGCP3 PRKAR2A BNIP3L C19orf38 SMARCB1 GPATCH2L CAMK1D CEBPB SAMD1 SETD7 RAB5C TFE3 TBC1D12 MED13L NKIRAS2 MAPRE1 TMED7 TNFRSF10B CDC42EP1 BOP1 ZNF487 KPNA3 HNRNPH2 ATP6V1F EIF4E2 RNF6 FCHSD2 SPEN NFIL3 IL18 SPOPL NEK6 TMTC2 RNPEP YPEL2 RARA IRF8 DYM NCOR2 PELI2 ZNF385A SLC30A1 SGK3 KIF13A ASAP1 AOAH ZFAND3 OLIG1 GMEB1 RIC1 RREB1 REL SMARCD3 LTA4H UGCG CERS6 DHX40 MAP3K3 PANK3 PNPLA2 DERA BCL6 NUBP1 WDFY4 TRIM8 MLXIP RASSF4 NUP58 ACO2 FUT4 USP6NL CIITA PLAGL1 STX10 TRIO MAPK7 NAB1 ROGDI IDH3A CHPT1 CDC40 CD300C POM121 KLF4 HLA-DRA ZNF281 SNX12 RNASEK SDCCAG8 SCPEP1 UHRF1BP1 PSMD3 PTGS2 PAK1IP1 TECPR1 MOB3A RAB20 RNF130 PIK3CB PEMT LGALS8 TM9SF2 MAN2A1 MARVELD1 NPEPL1 MID1IP1 SLC16A5 ARID3A SCAMP2 DENND5A PHKA2 PSMB7 MLX BACH1 ZNF703 C2orf49 FSCN1 DCUN1D1 NEU3 PJA2 RNF217 ASCC2 KSR1 RPS6KC1 SERINC1 XXYLT1 KCNC3 GANC BRI3BP MTX1 ATP6V0C UCHL3 TTC7A TMEM170B NFIC PPP4R2 GNL2 SRRM2 PLXDC2 CCDC186 N4BP2 GATAD1 CIDEB GNAQ RRM2B
acute_cd4	8	timen	C5_GO_CC	GOCC_RIBOSOME	1.22603e-08	1.47315e-06	0.74774	0.506192	1.78147	176	RPL3 RPL17 RSL24D1 RPL4 RPL21 MRPL33 RPS10 EIF3H RPS3A RPL27 RPL27A RPSA RPL10A RPS5 RPS27A RPL23 RPL22L1 RPS14 RPS11 RPL9 RPS4X RPS6 RPS16 RPS3 RPLP0 RPS9 RPL5 RPL36A RPL26 MRPL55 BTF3 RPL13 RPL15 RPS18 RPS23 RPL38 RPL34 APEX1 UBA52 RPS8 RPS17 RPS26 MRPS15 RPL6 RPS27 RPS2 RPL23A RPL10 RPS15A RPS7 MRPL44 RPL7A SF1 RPS21 RPL18 RPLP2 RPL18A RPS13 RPL7 RPS19 RPS12 RPS29 RPL22 MRPL10 RPL19 RPL8 DAP3 MRPS7 RPL39 RPS28 RPL35A RPS25 RPL37A MRPS24 RPL13A RPL11 RACK1 RPL29 MRPL2 MRPL11
acute_cd8	6	timen	C7_VAX	THAKAR_PBMC_INACTIVATED_INFLUENZA_AGE_21_30YO_RESPONDERS_28DY_DN	1.2273e-08	6.16572e-08	0.74774	-0.327559	-1.68471	735	IFI44L MX1 IRF7 CCL3 PLSCR1 TRIM22 FCER1G HELZ2 TYROBP ADGRG1 FGR STAT2 KIR2DL3 HSH2D GFOD1 IL18RAP LAG3 ODF3B PARP10 ADGRE5 FES PILRB IFITM3 TOGARAM2 C1orf162 HES4 SLFN13 UTRN MMP23B IFITM2 N4BP1 ITGAL MOB3A FGD3 NAGK IL2RB MIDN NOTCH1 CST3 APOBR B4GALT5 SCO2 CMIP TRIM5 LILRB1 NUP62 ITGAX IRF9 LYN RAP1GAP2 S100A11 GSE1 RBCK1 RUNX3 MAST3 ARHGAP27 BTN3A1 TINF2 PTPRE RHBDF2 ADAM8 DENND3 DIP2A AKAP13 MBD1 PATL2 CXXC1 CEBPB CYBA MDC1 ZFP36 CYTH4 TNK2 C11orf21 STAT6 PNPT1 ADCY7 CYTH2 ELF4 ANKRD11 SRSF4 IKBKB MAP3K8 RNF216 JARID2 WDR6 KIF21B MBD6 HOXB2 TNFRSF1B AXIN1 UBA7 FBP1 TCAF1 MAEA ROCK2 SLC27A3 TSPAN32 CCL3L1 FCN1 RAB11FIP1 C15orf39 PHACTR4 ELMO2 RBM23 ITGB2 CDC42EP3 CASZ1 LZTR1 NRROS POLM PABPC1L DICER1 CIDEB DGKQ PAN2 PNPLA6 STK10 TRPT1 ANKRD36 JAK1 TRIM44 TMEM131 GAK CYTH1 ZNF346 ZNF142 IQSEC1 P2RX7 CEP192 NLRP2 GAS7 ARNTL GON4L C21orf58 LUC7L TJAP1 ADHFE1 IL18BP EFHD2 ENG PAXX CLK3 RPL7L1 SPEN APBB3 AKT1 TRRAP CTC1 INTS3 CREB1 DDX56 CDK5RAP3 KLF6 BTBD2 STX4 LRSAM1 SUGP2 SMARCC2 RAD54L2 PPP1R18 PSTPIP1 SPG7 VPS52 SPATA20 EVL GRAMD4 SLC22A18 NISCH NKTR ENGASE BICRA TMEM175 SPSB3 GRN CREBBP HGS RIPOR2 DNAH1 INIP ZC3H3 EPM2AIP1 ZNF493 TOP3A ZBTB40 NUCB1 TP53I13 RAB24 ACAD11 RAB27A KAT2A CREBZF NFATC2IP PLD3 RNFT1 TAF1C TCF25 PARVG ZNF486 ADA2 MCM3AP STX16 SGSM2 RANBP3 STK25 CLN3 SEC14L1 ITFG2 LYZ RAI1 IL10RA METTL3 MFSD10 LPIN1 CDK9 IRF4
acute_cd8	2	covid	C5_HPO	HP_CENTROCECAL_SCOTOMA	1.23335e-08	3.95335e-06	0.74774	-0.878895	-2.94455	13	MT-CYB MT-CO1 MT-CO3 MT-ND4 MT-ATP6 MT-ND5 MT-ND4L MT-ND6 MT-ND2 MT-ND1
acute_bcell	all	covid	C5_HPO	HP_LEBER_OPTIC_ATROPHY	1.2355e-08	6.04985e-06	0.74774	-0.901127	-3.08029	10	MT-CYB MT-CO3 MT-ND4 MT-ATP6 MT-ND5 MT-ND4L MT-ND2 MT-ND1 MT-ND6
acute_cd8	8	timen	C5_GO_BP	GOBP_NEGATIVE_REGULATION_OF_RESPONSE_TO_CYTOKINE_STIMULUS	1.23708e-08	1.87586e-06	0.74774	-0.762888	-2.68976	32	OAS1 ISG15 USP18 OAS3 ADAR STAT2 RNF113A PARP14 CARD16 XIAP PTPRC SAMHD1
acute_myeloid	7	covid	C5_HPO	HP_GASTROINTESTINAL_CARCINOMA	1.23789e-08	1.37354e-06	0.74774	-0.684176	-2.10161	51	RPL5 RPL26 RPL15 RPS15A RPL35A RPS7 RPS24 RPL18 RPS28 RPS10 RPS17 RPL31 RPL27 RPL11 RPS27 RPS20 RPS29 RPS26
acute_cd8	all	covid	C5_GO_CC	GOCC_POLYSOMAL_RIBOSOME	1.23983e-08	4.41689e-07	0.74774	-0.636937	-3.27328	29	RPL10A RPS23 RPL7A RPL6 RPL18 RPL39 RPS28 RPL19 RPL18A RPS21 RPL32 RPL36A RPL30 RPL11 RPL24 RPL8 BTF3 RPL31 RPL41
acute_cd8	2	covid	C5_HPO	HP_VENTRICULAR_ARRHYTHMIA	1.24059e-08	3.95335e-06	0.74774	-0.431724	-2.27385	81	MT-CYB MT-CO1 MT-CO3 MT-ND4 MT-ATP6 MT-ND5 MT-CO2 PLXND1 MT-ND4L MT-ND6 MT-ND2 MT-ND1
acute_cd8	12	timen	C5_GO_BP	GOBP_RIBOSOME_ASSEMBLY	1.24397e-08	1.03904e-06	0.74774	0.752411	2.74101	27	RPL3 RPL5 RPS14 RPS5 SBDS NOP53 RPLP0 RPL24 RPS27 RPL10 RPS19 RPL23A RPL11 RPSA RPS28 RPS15 RPL6
acute_cd4	1	covid	C7_VAX	HOWARD_T_CELL_INACT_MONOV_INFLUENZA_A_INDONESIA_05_2005_H5N1_AGE_18_49YO_1DY_UP	1.2447e-08	7.42673e-08	0.74774	0.801576	2.78389	24	IFI44L XAF1 IFI44 OAS1 IFIT3 ODF3B PARP9 SAMD9L IFI35 EPSTI1 TYMP SOCS3
acute_bcell	2	acuity_maxn	C5_GO_BP	GOBP_MEMBRANE_INVAGINATION	1.2464e-08	3.67689e-06	0.74774	-0.617756	-1.8497	68	IGHV3-7 IGHV3-48 IGHV5-51 IGHV4-34 IGHV3-21 IGHV3-33 IGHV4-39 IGHV3-15 STAP1 IGHV2-5 IGHV3-23 IGHV7-4-1 IGHV4-59 IGLL5 IGHV3-30 IGHV1-69D IGKC IGHV2-70 IGHV3-11 IGHV3-20 TRBC2 ARF1 ARHGAP25
acute_bcell	4	timen	HZ_COVID19	500 genes up-regulated by SARS-CoV-2 in human hiPSC-CMs cells at 24h from GSE150392	1.2464e-08	4.04191e-07	0.74774	0.497838	1.6601	163	CD83 PMAIP1 NFKBIA JUN NR4A2 NFKBID MAP3K8 PPP1R15A KLF10 IRF1 TNFAIP3 RELB RNMT CSRNP1 NFKBIZ IER5 PER1 GADD45B RSRC2 RLF PIM3 SGK1 CHD1 CCNL1 CLK1 DUSP1 PTP4A1 GABPB1 BCL3 ADGRE5 REL MYC CREBRF JUNB JMJD6 SNIP1 CD44 GPBP1 FOS AFF4 ASXL1 HIVEP1 NBPF14 NR4A1 SLC2A3 ICAM1 SQSTM1 PTBP3 ZC3H12A PIM1 IFRD1 INTS6 POFUT2 AEN RB1CC1 NFATC2 RBBP6 GNG2 CHD7 ARID4B
acute_bcell	8	age_n	C5_GO_BP	GOBP_LYMPHOCYTE_MEDIATED_IMMUNITY	1.2464e-08	2.10642e-06	0.74774	-0.562167	-1.74643	104	HLA-DQA2 IGHV1-69D IGHV4-34 IGHV2-5 IGLL5 IGKC IGHV4-59 IGHV3-7 IL4R IGLC2 LYST HLA-DRB5 IGHV4-39 IGHV3-33 IGHM TRBC2 CD55 GAPT IGLC3 HLA-DMA IGHV1-18 HLA-DOB IGHV3-21 SWAP70 IGHV3-23 IRF7 IGHD IGHV3-15 BTK VAMP2 IGHG3 IGHV3-30
acute_cd8	9	covid	C5_GO_BP	GOBP_REGULATION_OF_RESPONSE_TO_EXTERNAL_STIMULUS	1.2464e-08	2.03086e-06	0.74774	0.443396	1.5339	277	ISG15 IRF7 OAS1 ALOX5AP IFI35 IFI16 PLSCR1 CX3CR1 PSMA6 LGALS1 CTSC ADAR CASP1 OASL PARP9 HERC5 LAG3 ZBP1 STAT1 SAMHD1 IFIT1 VAMP8 APOBEC3G OAS3 DDX60 PYHIN1 USP18 RNF125 RORA TYROBP SNX6 NR1H2 GPSM3 PARP14 ZYX RAC2 HLA-E LGALS9 CALR HSP90AB1 DTX3L NKG7 ANXA1 AOAH DDX58 RIPOR2 MYCBP2 CD96 NMI N4BP1 NONO BANF1 CARD16 ATM GBP5 TSPAN32 IL16 HLA-A ADAM10 CDC37 NCR3 RIOK3 VPS35 MYD88 PYCARD PARK7 RICTOR CD47 PUM1 KLRC1 NFE2L2 SIRT2 NDFIP1 PTPRC ZNF580 SFPQ CST7 FLNA CEBPB PRKD2 YTHDF2 SNW1 ZNFX1 PTPN6 RIPK2 TXK NLRC5 HMGB1 CYBA RB1 DHX9 CREB3 AKIRIN1 ASH1L TBK1 SYT11 VAMP7 XIAP ATG12 VAV1 TRIM56 CCL4 SEC14L1 UFL1 NEAT1 HLA-F ARRB2 MUL1 GSTP1 S1PR1 RIPK1 STAT2 AKIRIN2 PPP2R3C NINJ1 USP15 MAPK13 PUM2 LAMP1 NMT1 HSPB1 CARD8 CYLD UBE2K FGR TRAFD1 GBA NUCB2 OPTN
acute_myeloid	3	covid	C7_IMMUNESIGDB	GSE22886_NAIVE_TCELL_VS_MONOCYTE_DN	1.2464e-08	6.97208e-06	0.74774	-0.424805	-1.74191	193	MTMR11 ARHGEF40 HSPA1A CLEC4A SDCBP CSF3R SLC15A3 MANBA DAPK1 GCA AP1S2 RAB32 TNFAIP2 NLRP3 LAT2 VNN2 CHST15 ATG7 SMCO4 ATP6V1B2 ABHD5 QPCT COQ2 NOTCH2 TLR2 NCF4 RXRA TNFSF13 BACH1 ADAP2 DMXL2 MSRB1 TNFRSF1B PTAFR SH3TC1 LILRB1 SIGLEC9 LILRB3 LTBR ATP6V1A VAMP3 IFI30 CD33 CSF2RB ARHGEF10L STX7 ZFAND5 RNF130 CASP1 NPL FGR EXOC1 PISD WASHC4 NPC2 AKR1A1 SNX10 FPR1 MID1IP1 RBM47 MARCKS IFNGR1 METTL9 CTSH HS1BP3 BCKDK PILRA NADK SLC31A2 PCTP SIRPA CD36 ATP6V0D1 HK3 IRAK3 TMEM127 FEZ2 GABARAP PTTG1IP PICALM SLC7A7 KCTD12 CD93 DPYD USP15 NOD2 ARHGAP26 MCTP1 FGL2 PLAGL1 NCOA4 SH2B3 UBE2D1 SLC11A1 SEMA4A GLRX STX12 TPP1 GAB2 CDC42EP3 CEBPD NCF2 MFSD1 GRK3 MGAT1
acute_myeloid	3	acuity_maxn	C7_IMMUNESIGDB	GSE22886_NAIVE_TCELL_VS_DC_UP	1.24672e-08	1.95734e-06	0.74774	-0.390069	-2.12907	155	HLA-F CD37 RPS27 RPL26 RPL34 RPL30 EEF1B2 RPS15A RPL35A NLRP1 RPL17 MYCBP2 PLCL2 RPL29 STK38 RPS18 NACA RPS29 IL32 RPL23 TRAF3IP3 RPS14 RPL14 RPL11 RNPS1 BTG1 RPL5 RPS23 RPL21 EIF4B RPS7 KLF2 PDCD4 RPL28 RPL6 NOP53 PFDN5 FAU VPS51 MYLIP IPCEF1 SLC25A38 FOXJ3 GPSM3 RPL3 ICAM2 RPL19 RPL13A TSC22D3 RPL7A BIN2 PIK3IP1 HNRNPA1 ARHGAP15 RPS25 SPSB3 SNRK RPL36 URI1 RPS15 CLEC2D
acute_myeloid	12	acuity_maxn	C7_VAX	HOWARD_MONOCYTE_INACT_MONOV_INFLUENZA_A_INDONESIA_05_2005_H5N1_AGE_18_49YO_1DY_UP	1.24871e-08	2.31579e-07	0.74774	0.51284	2.13018	138	ADM CLU AQP9 ACSL1 SLC39A8 PIM1 SOCS3 MT2A FAM20A NAMPT CTSL FPR2 TCN2 SERPING1 BCL2A1 IRF7 FCGR1A RAB20 CD9 FCGR1B FCGR2B ISG20 OPTN LMNA ISG15 C2 IFITM1 SAMD9 OAS2 ARID5B DYSF OAS3 XKR8 AVPI1 IFITM3 LMNB1 PFKFB3 FFAR2 GNG10 APOL2 LIMK2 SDC3 NEXN SECTM1 STOM
acute_cd8	1	covid	C7_VAX	NAKAYA_PBMC_FLUAD_MALE_AGE_14_27YO_1D_POSTBOOST_VS_0D_PREIMM_MF59_ADJUVANTED_1DY_ATIV_UP	1.25312e-08	7.1965e-08	0.74774	0.800141	2.21428	21	IFI44L RSAD2 OAS3 EPSTI1 TYMP IFI35 LAP3 STAT1 GBP1 GBP4 CALHM6
acute_cd4	12	timen	C5_HPO	HP_SHORT_THUMB	1.25793e-08	9.83196e-07	0.74774	0.683542	2.46851	40	RPL27 RPL5 RPL18 RPS19 RPS26 RPS15A RPL35 RPS28 RPL15 RPL26 RPS27 SVBP RPS10 RPS24 RPL35A RPL11 RPS29 TSR2 RPL31 RPS7 CTBP1
acute_cd4	2	timen	C7_VAX	THAKAR_PBMC_INACTIVATED_INFLUENZA_AGE_21_30YO_RESPONDERS_7DY_UP	1.25932e-08	5.33015e-08	0.74774	-0.417554	-1.4898	565	BST2 SAMD9 MRPS18C CISH STIP1 HSPH1 GIMAP7 MRPS31 MANF CRYZ S1PR4 KLRD1 SUPT16H TOR1A RPA2 SRPRB CCT3 ASF1A HACD3 DDX18 GIMAP5 ACADM PPP2R5A CCT2 SMARCA5 PREB TRAT1 SPCS2 RBX1 SEM1 HSPD1 SLAMF7 KRCC1 TIMM8B VCPIP1 NCOA3 HIKESHI PSIP1 TMEM208 VEZF1 PPIL1 PRDX4 HSPA8 MGAT1 COPS5 HAX1 IFT27 ARMC1 RALA PARP1 AK2 CISD1 C6orf47 UQCC2 NOC3L SASH3 MPDU1 HSPE1 GPR65 FAM13B ENDOD1 SDHAF1 ATG101 GOLGB1 GTF2H5 POLR3K MGAT2 VPS35 SLC25A4 LSM10 TCEAL8 FGFR1OP2 MRPL51 THOC2 RNGTT NUDT5 VPS41 ACOT13 MRPL46 TXNDC9 MSL3 MRPL58 GART MDH1 BLCAP TMX1 YTHDF2 ATP6V1D DERL1 MLEC PRMT1 SLA STT3A MDP1 ORAI1 CEBPZ COQ5 TMX2 PTPN4 SCAMP1 ZFYVE21 MYCBP2 SLC35C1 SLMAP CEPT1 WASHC3 MRPL15 FH CANT1 HAT1 PEF1 MKRN2 TRAM1 PIGF FKBP2 HACD2 CD38 PRIM1 GRAP2 PLRG1 MED31 HDAC2 HSP90AA1 SLC35A5 TRIR FAR1 GSKIP MRPL36 CANX ABRAXAS2 PSMC2 MEA1 DYNLT3 RPA3 ZNF146 YWHAG GPX7 SCOC CRBN DCTPP1 TAF7 C2orf74 CCT6A TDG MRPL24 PUS3 TXNDC17 MRPL1 SMC4 BNIP3 ZNF148 AP2B1 GRWD1 MAGEH1 MRPL14 CEP350 STAT5A IMPA1 PCNA CCT8 CFDP1 ZNF322 USO1 RPL26L1 RPS27L PPIH LMAN2L PUM2 NDUFA13 FAM98A CYTIP COX14 RNF20 UTP14A ITGB3BP PDIA6 NDUFA8 DDX50 RPF2 ZBTB33 CDK4 RSBN1 TMEM106C RPAP3 MSH6 PRUNE1 ITGB1 WDR33 RAB33B TXNRD1 SRP68 LMO4 MIEF1 HLTF AGPAT1 CDC26 NIPBL RAP1B CMSS1 KPNA3 EIF2S1 ETFA ZCCHC17 IPO8 EIF3A PRMT5 PSMD10 PSMB5 ACTR6 CWF19L2
acute_myeloid	2	timen	C7_IMMUNESIGDB	GSE38681_WT_VS_LYL1_KO_LYMPHOID_PRIMED_MULTIPOTENT_PROGENITOR_DN	1.25932e-08	8.84627e-07	0.74774	-0.399406	-1.94543	157	IFIT3 RSAD2 MX2 PARP9 LGALS3BP ISG20 CMPK2 OAS2 OAS1 IRF2 IFIT2 IRF7 HSPA5 USP18 TNFSF10 MX1 ZBP1 LYSMD2 IFIH1 DDX24 CHMP5 PDCD10 ACSL4 HELZ2 TRIM21 OASL CNP IFI35 PARP12 ARL6IP1 SCARB2 ANKFY1 MITD1 TRAFD1 GPR65 CMTR1 PARP14 PPA1 NABP1 FAM111A CD82 PELI1 DNAJC13 TAP1 ZNFX1 LMO4 RTP4 TRIM25 KPNA1 DHX58 BATF ISG15 FNBP4 PLEKHO1 GBP4 FAS STAT3 MOV10 SOCS3 IPO7 TOR3A TXNRD1 SLC25A28 NFE2L2 NBN SRSF7 LGALS8 NFKBIZ ZNF281 SGK3 STAU1
acute_myeloid	7	timen	C5_GO_CC	GOCC_CYTOCHROME_COMPLEX	1.26084e-08	2.70806e-07	0.74774	0.7827	2.12442	30	COX7A2L NDUFA4 COX5A COX4I1 UQCRB UQCRH COX7A2 COX6B1 COX6C UQCRQ UQCR11 COX7B COX8A COX7C CYC1 UQCR10 COX6A1 UQCRHL UQCRC2 COX5B UQCRFS1 UQCRC1
acute_bcell	4	covid	HZ_COVID19	SARS-Cov Top 200 Predicted Genes from Geneshot GeneRIF via GeneRIF Co-Occurrence Gene Similarity	1.26116e-08	8.84367e-08	0.74774	0.549197	2.20031	104	IFITM1 MX1 XAF1 ISG15 IRF7 IFI6 IFIT3 IFITM2 OAS1 EIF2AK2 OAS3 HLA-DQA2 DDX21 OAS2 MX2 IFI16 ADAR DDX58 IRF9 IRF3 PPIB FAS PMAIP1 ICAM2 HLA-E STAT1 CALR IFNAR1 PIAS1 TICAM1 DHX36 TAPBPL B2M MYD88
acute_cd4	5	covid	C5_GO_BP	GOBP_AMIDE_BIOSYNTHETIC_PROCESS	1.26184e-08	4.1795e-06	0.74774	-0.403396	-1.66087	458	EIF3L EIF3F RPL4 RPL21 EEF1B2 EIF4B RPS10 RPL3 MRPL23 PRKDC PASK EEF2 HSPB1 SHMT2 RPS11 RPS6 EIF2S3 RPS5 RPS14 EEF1D RPS20 RPS3A EEF1A1 TPR RPL27 RPS27A RPL5 EIF3K RPL7 VAPA RPL13 DPH5 RPS2 RPL13A RPS16 RPL18A SRP9 GCDH EIF3D TUT7 RPS19 RPS3 RPL10A ABCE1 HARS2 MRPS27 CNOT7 EEF1G METAP1 APP EIF3I MRPS34 APEH GFM1 EIF3M CAPRIN1 RPS27 EIF4EBP3 RPS4X RPLP2 RPL34 TUFM RPL27A PABPC4 RPL26 UPF3B UBA52 PA2G4 RPS8 EIF2AK1 RPSA EXOSC8 MRPL16 EIF3H RPL6 RPLP1 EEFSEC KHSRP RPL9 RBM3 RPL36A RPL8 ELOVL1 NOA1 MPC2 RPS18 DALRD3 EIF2B4 FXR1 RPL15 SLBP RPL18 RPL23 PCIF1 MRPL37 RPS15A RPS9 RPLP0 RWDD1 XRN1 SPTLC1 RPS6KA3 NSUN5 PAIP2 RPL19 PUM2 EIF2A RPL29 TNRC6C RPS23 FARSB DPH1 RPS7 MRPL34 EIF2B5 RPL23A MRRF ELOVL5 RPL17 RPS6KA1 TMED2 EIF3B RPS12 PTCD3 MRPL10 BZW2 NCBP2 AIMP1 DHX9 MIF4GD PRKAA1 ILF3 LRRC47 RPL10 MKNK2 PPCS EIF4EBP2 TENT4B NGDN EIF4G2 PYM1 CD28 AGO3 RACK1 MRPS6 DHPS COPS5 RPL39 OGFOD1 LTN1 TNRC6B RPS26 ATXN2 DDX3X C1QBP GBA RPL37
acute_cd8	7	covid	C5_GO_BP	GOBP_REGULATION_OF_DEFENSE_RESPONSE	1.26184e-08	1.76553e-06	0.74774	0.457825	1.68469	284	IRF7 ISG15 OAS1 PLSCR1 OAS3 USP18 ADAR IFIT1 NR1H2 DDX58 PARP9 SAMHD1 ZNFX1 IFI35 USP15 HERC5 ALOX5AP LGALS9 RELA CST7 STAT1 STAT2 FOXP1 DTX3L TRIM21 XRCC6 HMGB1 NFKBIA NT5E HMGB2 SOD1 HLA-A TNIP1 VAMP8 TRIM5 FAM3A SELENOK HSP90AB1 SEC14L1 IFI16 TMSB4X LGALS1 BANF1 DHX58 CD47 ZBP1 LAG3 HSP90AA1 PTPN1 NMI CNOT7 HLA-E TRADD POLR3C RNF125 CDC37 NFKBIZ NFE2L2 XRCC5 PTPN6 IL6ST CASP1 PARP14 GSTP1 RORA CCR7 N4BP1 TRIM38 LSM14A LAMP1 ATM SLAMF6 CD96 KLRD1 POLR3D S100A12 SH2D1A SOCS3 CEBPB PQBP1 CCL5 GPSM3 YTHDF2 CASP6 PTPN11 GBA APPL1 XCL1 FCN1 NKG7 MAP3K7 PSPC1 SHARPIN LTA VPS35 CYBA NDFIP1 PTPRC RICTOR IKBKB PSMA1 S100A9 BIRC2 TXK
acute_myeloid	7	covid	BTM_MODULES	antiviral IFN signature (M75)	1.26208e-08	4.05916e-07	0.74774	0.870933	2.67451	17	OAS3 RSAD2 HERC5 SERPING1 IFIT1 IRF7 DDX60 DDX58 PML OAS1 IFIH1 DHX58 PTX3
acute_cd8	6	timen	C5_GO_BP	GOBP_AEROBIC_RESPIRATION	1.26283e-08	7.19069e-07	0.74774	0.468427	2.10004	160	ADSL PPIF IDE NDUFB8 MYC ATP5PO CS OGDH TNF NDUFC2 HIF1A MT-CO3 FXN MTFR2 NDUFA10 IDH2 NDUFB9 ATP5F1A UQCRHL NDUFA2 NDUFA7 NDUFA4 NIPSNAP2 SDHB FH MDH2 UQCRC2 COX10 NDUFA9 ATP5F1B ATP5PB ATP5PF ATP5F1D ATP5MG NDUFB3 NDUFB6 MT-CYB OXA1L CHCHD2 SHMT2 IDH3B ATP5F1C IDH3G SLC25A33 MT-ATP8 DLST DLD SUCLG1 GHITM PDE12 COX5A CHCHD10 CDK1 NDUFS1 SUCLA2 STOML2 SDHA NDUFS6 NDUFV1 COX7A2 MT-CO2 UQCRFS1 NDUFB10 SDHD NDUFB5 CAT CYC1 NDUFS4 NDUFA6 PANK2 CCNB1 NDUFV2 BNIP3 NDUFA1 ACO2 BID COX7A2L NDUFB1 NDUFS5 NNT NDUFS3 PARK7 MT-ATP6 COX4I1 NDUFC1 NDUFAB1 UQCRH SDHC SURF1 COX7C COX15 UQCRC1 PDHB UQCRQ RHOA NDUFB4 UQCRB
acute_cd4	7	timen	C5_GO_BP	GOBP_POSITIVE_REGULATION_OF_DEFENSE_RESPONSE	1.26353e-08	1.09592e-06	0.74774	-0.574431	-2.26261	105	IRF7 PLSCR1 CCL5 IFI35 IFI16 PARP9 NMI CASP1 LAG3 SLAMF6 S100A8 GBP5 IL16 IRF3 NKG7 ZNFX1 ZBP1 KLRD1 HSP90AA1 S100A9 XRCC5 CTSC HLA-E VAMP8 ALOX5AP CCR7 HMGB1 HLA-F TRADD ADAM8 POLR3C CYBA
acute_cd4	9	covid	C5_GO_BP	GOBP_REGULATION_OF_DEFENSE_RESPONSE	1.26841e-08	1.57233e-06	0.74774	0.452482	2.03183	249	ISG15 PLSCR1 OAS1 IRF7 LAG3 HERC5 USP18 IFIT1 IFI35 OAS3 LGALS9 NMI PARP9 STAT1 IFI16 ZNFX1 ZBP1 LGALS1 DHX58 IL17RA DDX58 DTX3L ADAR SELENOS TRAFD1 APOBEC3G N4BP1 TRIM38 GRN CST7 MAPK13 TNFRSF1B SNX6 CNOT7 SLAMF6 SYT11 PTPN6 PYCARD TRIM5 TMSB4X XIAP BANF1 MYD88 ACP5 LDLR FOXP1 RORA CTSC CD81 PYHIN1 HLA-A TKFC NFE2L2 CASP1 ADA FURIN PTPN11 CYBA SNX4 PSMA6 HMGB2 TRIM21 MFHAS1 HSP90AA1 GBP5 NDFIP1 LTA HAVCR2 HMGB1 VAMP3 STAT2
acute_cd8	12	timen	C5_HPO	HP_APLASIA_HYPOPLASIA_OF_THE_EAR	1.27018e-08	6.66017e-07	0.74774	0.712931	2.64409	32	RPL5 RPL18 RPL27 RPL35A RPS27 RPL15 RPS19 RPL26 RPS15A RPL11 RPS7 RPS28 RPS10 RPS29 RPL35 RPL31 RPS24 TSR2
acute_cd8	6	timen	C7_VAX	ERWIN_COHEN_PBMC_TC_83_AGE_18_45YO_NON_RESPONDERS_PREVIOUSLY_IMMUNIZED_24HR_DEG_CANONICAL_PATHWAY_MEMBERS_UP	1.27159e-08	6.23966e-08	0.74774	-0.913474	-2.41186	13	XAF1 SAMD9L DDX58 CD38 HSH2D IFIT2 CD160 TNFSF10 NEXN RASGRP1
acute_myeloid	1	covid	HZ_COVID19	SARS-Cov Top 200 Predicted Genes from Geneshot AutoRIF via Enrichr Co-Occurrence Gene Similarity	1.27224e-08	1.13424e-06	0.74774	-0.387913	-1.81864	193	IFT20 OLA1 RNF13 RARS SMIM12 TXNL1 AP3S1 SPG21 PLPBP GPAT4 UBE2R2 TFG PPCS YIPF3 RNF115 SNX4 SLC30A7 GOLGA7 VPS36 SEC11A ERLEC1 RER1 TMEM11 COPG1 STARD7 ESD RAP1A ADPGK TM9SF2 TSG101 TMEM165 SUCLG1 FNTA TXNDC12 TMEM127 SEC22B ARFIP1 SNX1 PPA2 FBXL5 PIGS ARCN1 STX12 SAR1A UBA3 RAB9A SYAP1 TBRG1 HEXA UBE2F TMEM230 SUGT1 GOLPH3 API5 ANXA7 SDF2 YIPF1 THUMPD1 STARD3NL SFT2D1 ADIPOR1 TMEM43 GALNT1 SEC13 ACTR10 RAB5C SYPL1 RAB14 SETD3 GRSF1 GINM1 ALG5 FAM96A SEC23B PPP4R1 SRPRA TDP2 PRPSAP1 PSENEN RAB1A GBA RAB11A TMEM147 STXBP3 TMEM183A SNRNP27 TAX1BP1 HPF1 VTI1B GLOD4 ACTR1A GYG1 SCAMP2 PLEKHB2 PFDN1 UCHL3 TMEM167B RALB YIPF4 PEF1 RNPEP VPS4B WDSUB1 PLAA GNAI3 SPTLC1 FAM192A ANAPC13 VPS25 UBE2D2 FAM32A GORASP2 COPZ1 VPS45 STT3A SACM1L VPS26A RAB21 SLC35F5 TTC1 NTAN1 UBE2A SYF2 GLE1 SEC23IP APIP ZNF330 UBAP1 UFD1 UBA6 RPE PITPNA FUNDC2 TMEM50A FAF2 POP4 RNF114 VPS35 RAP2C AKIRIN1 SLC30A5 HSD17B4 SURF4 RTCA YIPF5
acute_myeloid	2	covid	C7_IMMUNESIGDB	GSE42021_TREG_PLN_VS_CD24INT_TREG_THYMUS_DN	1.27224e-08	2.57363e-06	0.74774	0.405639	1.90242	164	IFI27 IFITM1 LGALS3BP OAS3 OASL MX1 IFI44L IFIT3 PSMA6 SERPING1 IFI35 OAS1 IFI30 TAP1 CTSC LEPROTL1 IFIT1 RNF19B GBP1 ISG20 DDX58 PCM1 ADAR PML GBP2 MAX LAP3 CD47 SPATS2L TRIM38 NMI APOL6 DRAM1 TRIM14 RNF114 MYD88 RBCK1 CTSL JAK2 KLF4 SP100 PSMA4 NBN PLAUR PSMA3 OGFR PHF11 RBM7 PARP12 IFIH1 DDX60 OAS2 ZNF22 ST8SIA4 SMARCA5 UBE2Z TRIM21 NUCB1 IGFLR1 IRF3 NAMPT STAT3 BTN3A3 TAP2 TRAFD1 LTBR TRIM22 SP110 SP140L APOL2 MTF2 ADAP1 ERAP2 DENND5A ATP10D IFI44 CASP4 UBA7 CASP1 IRF1 BTN3A1 PMAIP1 ERAP1 GUK1 MX2 RTP4 UBE2D3 FAM111A SQOR CASP7 C5orf15 GSTK1 TAPBPL RIPK2 GCH1 ZNF277 RFX5 HLA-F USO1 PSMB8
acute_myeloid	15	timen	HZ_COVID19	SARS-Cov Top 200 Predicted Genes from Geneshot AutoRIF via Tagger Co-Occurrence Gene Similarity	1.27812e-08	2.2257e-07	0.74774	-0.694733	-2.45447	43	IFITM1 ISG15 IFI6 IFITM3 LY6E IFITM2 CLEC4E MX1 XAF1 IFI44L FKBP4 IFI35 MYD88 IRF7 MX2 OAS1 BST2
acute_bcell	11	covid	C5_GO_CC	GOCC_MITOCHONDRIAL_PROTEIN_CONTAINING_COMPLEX	1.27877e-08	1.68798e-06	0.74774	0.461484	1.93461	220	MRPL20 ATP5MC1 COX6C MRPS18B NDUFA12 MRPL47 COX5A NDUFV2 COX7B NDUFC1 ROMO1 PHB MRPL10 NDUFB4 MRPL34 MRPL27 MRPS14 MRPS18C MRPS11 MRPS24 ATP5F1B NDUFB1 CYC1 NDUFS3 UQCR10 MRPL54 MRPL16 NDUFB3 GRPEL1 MRPL55 NDUFA5 UQCRFS1 DNAJC15 TIMM17A NDUFS5 NDUFA3 MRPL11 MRPL43 TOMM22 MRPL21 MRPL9 MRPL42 SDHD ATP5ME MRPS21 NDUFV3 TRMT10C PPIF MRPL13 SDHB MRPL28 ATP5F1D UQCRQ NDUFAB1 NDUFV1 MRPS33 PDHB COX6B1 SLC25A4 SUCLG1 TIMM23 PDHA1 COX7A2 MRPS26 MFN1 PDK2 MRPL36 NDUFA8 ATP5PD MRPS10 COX6A1 MRPL51 SDHA MRPL39 MRPL44 ATP5MC2 HADHB NDUFB2 MRPS9 NDUFB5 MTX2 COX5B MRPS2 MRPS34 MRPL14 MRPL19 SUPV3L1 ATP5MF NDUFA10 NDUFA4 MRPL35 ATP5F1C NDUFA1 DLD BAX TIMM10 MICU2 MRPS5 ATP5MC3 MRPL57 PHB2 MRPL17 BCKDK MRPL18 MRPS12
acute_myeloid	5	acuity_maxn	C5_HPO	HP_PURE_RED_CELL_APLASIA	1.28161e-08	3.47702e-05	0.74774	-0.77256	-2.72306	24	ADA2 RPS28 RPL35A RPL26 RPS24 RPS10 RPL11 RPL5 RPL31 RPS7 RPS15A RPL18 RPL15 RPL35 RPS27 RPS26 RPL27 RPS29
acute_myeloid	all	covid	C5_GO_CC	GOCC_COLLAGEN_CONTAINING_EXTRACELLULAR_MATRIX	1.28265e-08	1.88549e-06	0.74774	0.571799	2.22007	169	LGALS3BP C1QC SERPING1 CLU C1QB AGRN SLPI C1QA PRTN3 ADAMTS2 SERPINF1 MDK SDC3 ECM1 CTSL MXRA7 PLSCR1 TGM2 MMP2 IGFBP7 APOE NTNG2 LGALS9 FN1 ELANE MFGE8 CTSD APOA1 COL8A2 S100A8 ANG S100A9 KAZALD1 ANXA4 COL23A1 LGALS1 SERPINE1 AEBP1 COL26A1 ADAMDEC1 SPARC RELL2 CALR COL9A3 NID1 ITIH4 P3H2 ANXA2 ADAM19 FBLN2 F13A1 S100A10
acute_myeloid	7	timen	C5_GO_BP	GOBP_POSITIVE_REGULATION_OF_INTERFERON_BETA_PRODUCTION	1.28268e-08	1.24889e-06	0.74774	-0.71106	-2.63869	34	ISG15 OAS3 IRF7 OAS2 DDX58 OAS1 IFIH1 TLR4 TRIM56 DHX58 TLR8 TLR2 HSP90AA1 TLR7 HMGB2 IRF3
acute_cd8	6	covid	C7_VAX	GARCIA_PINERES_PBMC_HPV_16_L1_VLP_AGE_18_25YO_2MO_UP	1.28515e-08	7.35393e-08	0.74774	0.443643	1.60644	205	PLK1 NCAPG CCNB2 CD38 ISG20 AURKA HSPH1 TNFSF10 DNM1L IDH3A GMNN NDC80 BUB1 MAD2L1 CDKN3 PSMB5 ADAM19 DDX58 MT1X UCK2 GABPB2 MT2A PFKP MTHFD2 GTPBP4 PDSS1 MKI67 LMNB1 TOP2A IL21R CENPA TSPAN5 RUVBL1 KIF20A BIRC3 BRCA1 IFNG PRC1 TIMM17A PAICS TYMS GNL2 ADAR NDUFV2 PCNA AIM2 FEN1 CHAF1A VRK2 ATF6 UCHL5 CCND2 ALAS1 APOBEC3B PPA1 TRIP13 KIF11 APOL1 POLA1 NUSAP1 BCL7B RRM2 CASP1 LDLR GMEB1 PSMA5 OXCT1 CKS1B PCK2 IFITM1 SDHB SLC1A5 CTLA4 NMT1 GPD2 MYBL2 TXN ATOX1 RAD50 PSMD12 CDK7 GART LAMP3 DDB2 ANAPC10 EBNA1BP2 NAPG CD70 FASLG GCH1 PARP11 GNLY CDC6 SLC1A4 PGAM1 SLC25A17 FANCG TRAIP GOLM1 PIK3C3 PSMA2 ST3GAL5
acute_cd4	3	acuity_maxn	C7_IMMUNESIGDB	GSE21670_STAT3_KO_VS_WT_CD4_TCELL_TGFB_IL6_TREATED_DN	1.28644e-08	5.96007e-05	0.74774	-0.531252	-1.80182	109	CD40LG IL16 AQP3 APBB1IP CD5 TMBIM1 LBH MDS2 ARHGAP9 ASAH1 CD27 BNIP3L SIRPG ITGB7 RAP2B ACTN1 DIAPH1 WNT7A ARRDC2 CREBL2 NMT2 CITED2 CLEC2D DPEP2 PSAP SPTBN1 ARRB2 STK38 CD4 ZYX MADD MANBA TPP2 LYZ CTDSP2 TRAV8-3 CCM2 CREG1 TMEM63A TNFRSF1A DGKZ CD52 SSBP2 TLK1 GPX4 RCBTB2 IGFLR1 RGS10 RIPOR2 TXNIP GLG1 PARP4 FMNL1 ELF1 VSIR SUN2 PRCP PDE7A ESYT1 FAM78A
acute_cd4	4	covid	C5_HPO	HP_PURE_RED_CELL_APLASIA	1.28697e-08	4.68885e-06	0.74774	-0.621453	-3.48734	23	RPL26 RPS19 RPL27 RPS15A RPL35A RPS27 RPS28 RPL35 RPL18 RPS7 RPS29 RPL11
acute_cd4	12	timen	C3_TFT_GTRD	FOXE1_TARGET_GENES	1.28872e-08	1.0748e-06	0.74774	0.386206	1.89016	273	PER1 EEF2 RPL3 RPS14 RPL5 RPS4X RPS6 RPL27A RPL18 RPL4 PABPC1 RPS9 RPS3 RPL9 RPLP0 RPS8 COMMD6 RPL13 RPS15A COX7A2 HNRNPA1 PCBP2 RPL38 RPL29 RPL35 RPS28 RPL15 RPL32 RPL22L1 RPL10A RPL6 RPL26 GSPT1 HNRNPR ATP6V1G1 RPS27 ZC3H15 RPS12 RPL41 EPB41L4A-AS1 RPL17 AP3M2 HLA-DMA G3BP2 RPS24 ARPC5L CCDC59 MRPS15 RPL7 RPL11 PDE4D DDIT4 ILF2 RAB7A NACA NDUFS3 ACTG1 ELF1 SRRM1 HNRNPD COX7C RPL31 LDHA UBB RPS15 PTPMT1 TPM3 C1orf43
acute_myeloid	9	covid	C5_GO_BP	GOBP_CHAPERONE_MEDIATED_PROTEIN_FOLDING	1.29031e-08	4.67092e-06	0.74774	-0.564919	-2.16357	56	ST13 HSPA8 HSPE1 HSPH1 FKBP4 CCT6A CCT2 CCT4 CCT3 CCT7 PDCL3 CCT5 HSPA1A PPID TCP1 HSPA5 CCT8 PDIA4 SDF2L1 CSNK2A1 DNAJC7 DNAJB6 FKBP1A UNC45A HSPA6 PPIB PTGES3 DNAJB12 BAG1 TOR2A FKBP2 PDCD5 HSPA9 DNAJC5 DNAJB2 HSPB1 TRAP1 DNAJB1
acute_cd8	10	covid	C7_VAX	HOWARD_T_CELL_INACT_MONOV_INFLUENZA_A_INDONESIA_05_2005_H5N1_AGE_18_49YO_1DY_UP	1.2929e-08	6.64921e-08	0.74774	0.83665	2.2323	20	IFI44L XAF1 OAS1 IFI44 IFI35 TYMP UBE2L6 SAMD9L APOL6 EPSTI1 PARP9 STAT1 GBP1 GBP5
acute_cd4	all	age_n	C5_GO_BP	GOBP_LEUKOCYTE_MEDIATED_IMMUNITY	1.29338e-08	4.1428e-06	0.74774	0.378089	1.92793	291	CCL3 PTGDS CLU CD70 CD8A HLA-DPA1 HLA-DQB1 NOD2 HLA-DQA1 LILRB1 SPI1 GZMB HLA-DRB1 PRF1 NKG7 HLA-DPB1 PTGDR CLEC7A KLRD1 ITGAM TNF TBX21 SPON2 IGHV4-39 SLAMF7 PARP3 LILRB4 NCR3 STAP1 GFER FGR ICAM1 IGHV3-23 IGLC3 PRKCD KIR3DL1 TGFB1 C1QA PLCG2 BLK KLRK1 SYK CADM1 RFTN1 C1QB LAMP1 RSAD2 LYN RNF19B STX7 IGKC FADD IL18R1 SMAD7 NLRP6 NLRP3 IGHV3-21 DHX36 CD84 CEACAM1 TRAF2 XCL1 FCGR2B FES CTSH RNF8 SERPING1 IGHA1 MYO1G CEBPG GZMM HLA-DMB SH2D1B LAG3 TNFRSF1B BTK TYROBP SCIMP NBN IGHG1 MYD88 TLR4 CD160 ITGB2 IGHV3-30 HAVCR2 CTSC TREM1 BST2 EXOSC6 FCER1G C1RL TP53BP1 SPHK2
acute_myeloid	7	timen	C5_GO_MF	GOMF_TRANSLATION_REGULATOR_ACTIVITY	1.29423e-08	1.32586e-06	0.74774	0.585907	1.85635	104	EIF3L EEF1B2 EIF3H EEF2 EIF3F RPS14 RPL22 RPL10 EEF1A1 EIF4EBP1 PAIP2 EIF3E EIF1B EIF5A EIF3K EIF6 EIF1 EIF4B EIF3I CNBP TUFM EIF3M PABPC1 CIRBP EIF3G FXR1 EIF4E2 EIF4EBP2 RPS27L EIF2S3 EIF4H EEF1D EIF2A EIF2B1 RPS9 DENR ETF1 EIF3D MCTS1
acute_bcell	3	timen	HALLMARK	HALLMARK_INTERFERON_ALPHA_RESPONSE	1.29807e-08	2.92065e-07	0.74774	-0.556346	-2.06653	68	IFIT3 ISG15 MX1 IL4R IFI44L PLSCR1 IFITM1 IFI44 BST2 LY6E SAMD9L OAS1 IRF7 SAMD9 EPSTI1 CASP1 SP110 CMPK2 PARP14 PSMB9 PSMB8 SELL IFIT2 IFI35 LAP3 PARP9 EIF2AK2 TAP1 PSME2 DDX60 NUB1 USP18 IFITM3 UBE2L6 NMI CASP8 TXNIP
acute_bcell	4	covid	C5_GO_BP	GOBP_DEFENSE_RESPONSE	1.29985e-08	3.2348e-06	0.74774	0.35557	1.71276	588	IFITM1 MX1 IFI44L ISG15 IRF7 PLSCR1 IFI6 IFIT3 IFITM2 OAS1 ISG20 IFITM3 NMI STAP1 CD83 EIF2AK2 BST2 LGALS9 OAS3 DDX21 NFKBIA NFKBID OAS2 IFI27 MX2 THEMIS2 NFE2L2 MAP4K2 SEC14L1 TRIM22 NKG7 IGHG3 IFI16 ROMO1 HERC5 RNASET2 MNDA DDIT4 ADAR DDX58 NR1H2 IGHV3-7 ITGAL PLAC8 CYBB CASP1 SCYL1 RELA IRF9 ALOX5AP XRCC6 SHARPIN ZYX TRIM13 PTPRCAP IL16 IRF3 IGHV4-59 USP15 PARP9 PARP4 LCK EXOSC5 CYBA KDM6B ITGB1 CXCR4 PUM1 TRAF4 TRBC2 PJA2 HLA-A SNX6 SOD1 KIF5B TRIM4 AIM2 NINJ1 HSP90AB1 PSPC1 LYZ RICTOR ZMYND11 SELENOK TCIRG1 SP100 S100A9 PMAIP1 RIPK2 RNASE6 FCER1G HLA-E SIGIRR HMGB1 STAT1 BCL2 APOL3 IFNAR1 YTHDF2 DUSP10 ZNFX1 IGHV1-69D TNFAIP3 TICAM1 DHX36 GPSM3 IRF8 TRIM26 ATG12 IGHV4-61 SLAMF6 JAK2 IGHV4-39 RNF135 MYD88 VAMP3 ARID5A ZFP36 IFI35 DTX3L TNIP2 GCH1 CD48 RELB TRIM8 RAC1 NFKBIZ PTPN2 C1QBP MICB ITGB2 CNPY3 AIF1 CARD8 WAS IFIT5 IGHV3-48 IGHV3-15 ACTR3 MICU1 SAMHD1 NUB1 PER1 IGHG2 CD47 REL RNF26 IGHD TMSB4X IFIH1 IGHV3-33 RNF213 IKBKE PLD4 TAP1 TYROBP
acute_cd4	9	covid	C7_VAX	SCHERER_PBMC_YF_VAX_OR_APSV_WETVAX_AGE_18_40YO_JOINT_TO_VACCINIA_AND_YELLOW_FEVER_DN	1.30509e-08	5.61493e-08	0.74774	-0.82892	-2.53898	20	KLRB1 EEF1B2 RPS3A RPL13 RPL9 RPL10A LDHB LTB RPL23A RPS15A RPS10 KIF22 RPS21
acute_bcell	9	age_n	C5_GO_CC	GOCC_EXTERNAL_SIDE_OF_PLASMA_MEMBRANE	1.30853e-08	1.41757e-06	0.74774	-0.605761	-1.96592	74	IGHV5-51 IGHV1-69D IGHV3-30 IGHV4-39 IL4R IGHV3-7 CLEC2D TRBC2 IGHV3-33 IGLL5 IGHV4-34 IGHV4-59 IGLC3 IGHV1-18 PRNP FCER2 CXCR5 IGHV3-11 NT5E IGHV4-31 IGKC IGHV3-21 IGHV2-5 CCR7 CD69 CD19 IGHV3-48 CD83 ITGA4 IGHV3-23 TMEM123
acute_myeloid	7	timen	C5_GO_BP	GOBP_MITOCHONDRION_ORGANIZATION	1.31098e-08	1.24889e-06	0.74774	0.467111	1.56141	361	SLC25A5 COX7A2L FUNDC2 GABARAP TOMM7 ALKBH7 TOMM20 FIS1 COX14 HIGD2A PPIF COX7A2 OXA1L NDUFA2 PHB2 CHCHD2 TSPO TOMM5 PARK7 TIMM13 TOMM22 NDUFB11 NDUFA6 NDUFB5 LMNA NDUFB10 SSBP1 NDUFAF8 PRELID1 RAB32 VDAC1 NDUFC2 NDUFB9 GRPEL1 TMEM126A SURF1 VDAC2 GABARAPL2 BID NDUFB2 ATP5F1D UBL5 PDCD5 BNIP3L BAD MTCH2 NDUFB4 CHCHD10 NDUFA1 RAB5IF COA5 MAP1LC3B NDUFA11 TIMM10 HSD17B10 NDUFB1 PET100 NDUFB8 NDUFAF2 ROMO1 GSK3A PRDX3 NIPSNAP2 NDUFAB1 COX16 TMEM70 NDUFS5 MTX1 CEBPA BLOC1S2 WDR45 NDUFS7 NDUFC1 COX17 TIMM8B PID1 DMAC1 DNAJC15 POLDIP2 RAC2 NDUFS3 NDUFB7 ATPAF2 NDUFS8 UQCC3 NDUFS4 MPV17 GHITM HEBP2 PYCARD NDUFA10 CDK5 UQCRFS1 STOML2 TFAM BCAP31 LEPROT WIPI2 TIMM9 UBE2L3 SMIM20 NDUFB6 NDUFA12 ATG3 PHB CALM3 NDUFA3 MTFR1L ARIH2 PMPCA TRIAP1 WDR45B NDUFAF3 TIMM17B ACAA2 ATP5IF1 TIMM17A COX20 ATG13 NDUFA8 SHARPIN TMEM11 NDUFA13 PINK1 PSMD10 GABARAPL1 RALBP1 SLC25A36 NDUFB3 BMF FAM162A BAP1 CISD2 BAX SLIRP FBXW7 USP36 PMPCB CDC37 RHOU SOD2 THG1L GGCT TIMM50 ATPAF1 PLAUR
acute_cd8	6	acuity_maxn	BTM_MODULES	cell division (stimulated CD4+ T cells) (M46)	1.31117e-08	3.88105e-07	0.74774	-0.722057	-2.32508	26	APOBEC3B CDK1 CDCA3 TOP2A CDC45 CDCA7 DTL TYMS SHCBP1 ZWINT GINS1 GNB4 CDT1 UHRF1 KIF20A
acute_bcell	2	covid	C5_GO_BP	GOBP_RESPONSE_TO_INTERFERON_ALPHA	1.31466e-08	7.41944e-06	0.74774	0.938828	2.42603	10	IFITM1 IFITM3 EIF2AK2 IFIT3 MX2 IFITM2 ADAR
acute_myeloid	13	timen	C5_GO_BP	GOBP_BIOLOGICAL_PROCESS_INVOLVED_IN_SYMBIOTIC_INTERACTION	1.31494e-08	1.02443e-06	0.74774	-0.55636	-2.01179	157	IFI27 IFITM3 SIGLEC1 IFITM1 IFIT1 LY6E TRIM22 IFITM2 HSPA1A CHMP5 PLSCR1 CD55 SAP30 TRIM14 DYNLT1 LGALS9 TRIM25 TRIM21 SCARB2 TRIM5 FCN1 CTSL CR1 TARDBP VPS4B CTSB HSPA8 SELPLG CCL4 TRIM38 TREM1 SP1 MYD88 TSG101 CX3CR1 PPID TRIM27 APOL1 JAK2
acute_myeloid	7	covid	BTM_MODULES	innate antiviral response (M150)	1.32005e-08	4.05916e-07	0.74774	0.931602	2.64756	12	OAS3 RSAD2 EIF2AK2 OASL IFIT1 APOBEC3A IRF7 OAS1 SP100
acute_myeloid	9	acuity_maxn	C2_CP_KEGG	KEGG_ANTIGEN_PROCESSING_AND_PRESENTATION	1.32032e-08	3.01787e-07	0.74774	-0.679116	-2.15771	47	HLA-DQA1 HLA-DQB1 HLA-DPB1 HLA-DMB HLA-DPA1 HSPA8 HLA-DRA HLA-DRB1 HLA-DMA CIITA CD74 CD4
acute_cd4	10	timen	C5_GO_BP	GOBP_NEGATIVE_REGULATION_OF_VIRAL_GENOME_REPLICATION	1.32689e-08	3.36883e-06	0.74774	-0.693756	-2.30572	29	ISG15 EIF2AK2 MX1 OAS1 BST2 IFI16 IFITM3 IFIT1 OAS2 RSAD2 BANF1 PARP10 PLSCR1 OAS3 MPHOSPH8 IFITM1 IFITM2 TNIP1 ZC3HAV1
acute_myeloid	12	acuity_maxn	C5_GO_BP	GOBP_NEGATIVE_REGULATION_OF_MULTICELLULAR_ORGANISMAL_PROCESS	1.3282e-08	3.20749e-06	0.74774	0.387363	1.86197	391	ADM THBS1 VSIG4 HIF1A THBD C1QC JARID2 TIMP1 STAB1 LILRA5 ADAM17 SERPING1 IL1R2 ANXA1 ID1 SLC11A1 TNFAIP3 DDIT3 IL10 TMEM176A TNFRSF1A APOE PRDX2 C5AR2 SRGN LRPAP1 LILRB1 ARRDC3 HAVCR2 DYNLT1 CD9 LAPTM5 GPR35 TSPO FCGR2B HLX RARA ABCD1 LMNA CMKLR1 FURIN SIRPA HOOK3 PGLYRP2 APOC1 CERS2 ULK1 CR1 ANXA4 GRN E2F2 KCNMA1 PCM1 IL4R NR1H3 OAS3 NR1H2 RBPJ WWC3 TLE3 MERTK YBX3 CORO1C HOMER3 TMEM176B HMOX1 IRAK3 CTNNA1 RUNX1 TRIM11 THOC1 GTF2I ATP1A1 SOD1 LILRA4 IL1B CUEDC2 CCR1 MYC CD84 CTNNB1 N4BP1 RAC1 SRI PTK2B GPR137 CDK6 LILRB4 GDI1 TCTA RTN4 PDE4B DICER1 KLF7 TLR2 HDAC7 EZR FOXO1 TFE3 MEFV HLA-G SELENOS IP6K1 ATF2 IL27RA TRIB1 RNF10 MECP2 TNNT1 PPP2CA CHID1 ACE NOTCH1 ANXA5 ITGB1BP1 MYLIP RNF216 LDLRAD4 RHEB ID2 ARNTL PIK3R1 OTUD5 GBA IFNGR1 LDLR
acute_myeloid	15	timen	C5_GO_BP	GOBP_NEGATIVE_REGULATION_OF_VIRAL_PROCESS	1.32864e-08	1.76105e-06	0.74774	-0.844236	-2.42721	18	IFITM1 APOBEC3A ISG15 IFITM3 LY6E IFITM2 MX1 SNX3 OAS1 BST2
acute_cd8	3	age_n	C5_GO_BP	GOBP_CYTOPLASMIC_TRANSLATION	1.33595e-08	1.7452e-05	0.74774	0.434842	2.09336	138	RPS26 RPS2 RPS19 RPL36A DPH3 RPL31 GSPT2 RPS9 EIF3D RPL38 RPL36 METTL3 RPS12 RPL3 DHX29 RPL23 RPS18 RPS7 RPL13 DPH6 RPL7A RPS21 RPL35A RPLP0 RPL30 DHX36 RPS3 RPL28 RPL27A RPL41 RPS29 RPS15 RPL18A RPS6 RPL10A GSPT1 RPL10 RPL32 RPS25 PAIP1 RPL23A RPL37 RPS23 RPL14 RPS3A RPL19 RPLP1 RPS28 EIF4B RPL24 RPSA RPL26 RPL11 RPL18 RPL34 RPL29 RPL6 RPL35 RPS27 EIF2S2 RPS27A MIF4GD RPL5 RPL9 RPL12 DNAJC24 RPL13A RPL21 RPL37A ETF1 RPS5 EIF3M YBX3 RPL27 RPL39 RPS13 FTSJ1 RPS4X SLBP DENR RPS8 RPL8
acute_bcell	11	age_n	C5_GO_BP	GOBP_DEFENSE_RESPONSE_TO_BACTERIUM	1.33694e-08	7.0965e-06	0.74774	-0.585909	-1.79562	84	IGKV3-20 JCHAIN IGLL5 IGHV3-23 PLAC8 IGHV1-18 IGKC IGHV3-21 IGHV3-20 IGHV4-39 IGHV3-30 IGHG3 IGHV5-51 PYCARD IGHM PPP1R11 SHARPIN IGHV1-69D GSDMD IGHV3-48 IGHD ROMO1 IGHV4-31 IRF8 IGHV3-11 OPTN GBP2 TUSC2 SIRT2 MPEG1 IGLC3 TNFRSF14 ZNFX1 LYST RNASE6 OAS2 GBP4 IGHG2 ISG15 IGHA1 RBCK1 SYK
acute_bcell	6	age_n	C5_GO_BP	GOBP_REGULATION_OF_B_CELL_ACTIVATION	1.33694e-08	2.02965e-06	0.74774	-0.567487	-1.81025	83	IGHV5-51 IGHV1-18 IGHV3-15 IGHV4-34 IGHV4-59 IGLL5 IGHV3-23 IGHV3-30 IGLC3 IGLC2 IGHV1-3 IGHV4-31 IGHV1-24 IGKC IGHV3-33 ZFP36L1 IGHV5-10-1 IGHV1-69D MEF2C IGHV2-5 CD40 CD38 IGHV3-49 BTK PTPN6
acute_myeloid	1	timen	C7_VAX	NAKAYA_PBMC_FLUARIX_FLUVIRIN_AGE_18_50YO_CORRELATED_WITH_HAI_28DY_RESPONSE_AT_3DY_NEGATIVE	1.33694e-08	2.35788e-07	0.74774	0.35688	1.67707	290	RGCC NR1D2 TUBB6 RUNX3 MGAT4A SBDS TOMM20 SLC25A36 SNHG8 EPB41L4A-AS1 SMIM19 USP12 TM9SF3 RSL24D1 PPP1R2 TRIM13 ARMH1 TMEM243 RANBP2 USP36 RNF138 SAR1A TTC3 ATP2B1 WTAP GPR183 ATG13 SSBP1 TPP2 CNST FOXP1 AHCTF1 FNBP4 FOXO1 CCDC50 PPM1A CCNT1 SFPQ TSPYL1 KRR1 AFF4 EML4 ISCA1 PHF5A SNRK PCBP2 MED23 AMD1 MED30 PNISR RNMT PIK3R1 TRAPPC10 EWSR1 STT3B FAM162A CDC42SE2 POLR2M YTHDC1 SPTY2D1 KDM7A TNPO1 FUS PPP4R3A IVNS1ABP DCAF16 USP16 SUPV3L1 DLST DNAJC2 C12orf57 PTS PRKRA KDM6A NAA25 KPNA3 ZNF136 GNAS PNN MTF2 KLHL24 RC3H2 DNAJB14 ZNF277 ZNF292 USP47 ZMYM2 ZNF395 CEP57 SINHCAF CLDND1 SETD2 RSRC2 PURB CBX5 URI1 FBXL3 SF1 ITPKB DNAJB1 TENT4B USPL1 HEATR1 NUFIP1 MED21 NUCKS1 CHD1 ATF7IP2 NKTR KIAA1143 LSG1 RBM38 DNTTIP2 KLF9 CEP95 PSPC1 ZCCHC10 UFL1 BEX4 SYNCRIP CIR1 METAP2 BBX TIPARP HNRNPD LUC7L2 TWF1 COX11 SNCA RICTOR PIK3IP1 DIS3 KAT6B RCAN3 GGNBP2 EAPP PPP1CB LCOR SLC4A7 JUND TGFBR2 ZNF92 RSBN1 BRD1 BCLAF1 NUCB2 ZFR ZNF131 CNOT6L DDHD1 SOS2 UTP4 PTPN2 MSI2 NGDN PTCD3 CREBRF RBM39 CHD2 KDM3A MFSD14A DBF4 GNE SRSF11 N4BP2 HBP1 MEX3C TTC32 SRSF6 CDK17 FAM76B SECISBP2L SNRPN FAM133B WASF2 PDE4D NOL7 ZNF12 SGTB ELP2 METTL16 RBM25 STK4 CLASP1 CDK12 VIRMA SVIP MAP3K4 SLC16A7 CBLB ARL4C PHF20L1 HMGB1 JMY C11orf58
acute_myeloid	5	timen	C7_IMMUNESIGDB	GSE6269_HEALTHY_VS_STAPH_AUREUS_INF_PBMC_UP	1.33694e-08	1.15693e-06	0.74774	-0.423203	-2.04575	124	IFITM1 LGALS3BP SPATS2L SIGLEC1 RSAD2 OAS1 SPOP XAF1 IFI16 IFI44L DDX60 PUM1 ISG20 TRIM22 JUP IFI6 USO1 IFI35 RHOB MX1 CISD1 AP3D1 SMARCA4 KPNB1 NFATC2IP NCOA3 TRIM38 LARP1 PHACTR2 ATF7IP MX2 ZBP1 SP110 MRPL42 PML IRF7 KLF2 TRIM5 ERGIC2 OAS3 TCF4 MRPS18B ADD3 KMT2A ATRX MED1 OASL RECQL TRIM14 TGS1 PTPRC CD2AP SUZ12 IFITM3 PARP12 OAS2 THOC2 IFI44 EIF4G1 PPID TRANK1 BPTF WASHC4 TIA1 CMTR1 SMC6 OGFOD2 CDK13 GLG1 SNAPC3 USP1 NXF1 IL2RG SMG1 LARP4 LNPEP ATAD2B HERC6 SCAF11
acute_myeloid	8	timen	C7_VAX	HARALAMBIEVA_PBMC_FLUARIX_AGE_50_74YO_CORR_WITH_28D_MEM_B_CELL_RESPONSE_AT_3DY_POSITIVE	1.33694e-08	1.52913e-07	0.74774	0.396741	1.60185	294	G0S2 CXXC5 TNFRSF12A IER3 ZBTB43 BHLHE40 NFKBID EAF1 PHLDA2 MAPK6 FOSL2 HBEGF MIDN FOSL1 KLF10 PER1 NUDT3 ANAPC15 CARD19 CBX6 BCL3 PIM3 BNIP2 KCNQ1 APP SERTAD2 GRPEL1 PLEKHM2 PPP1R15A ZNF511 KCNC3 HIF1A NRROS REL ICOSLG ZFP91 UHRF1BP1L GINM1 SKIL MED13L IKZF5 VTI1A EIF4H LRRC59 COIL DDX3X SFT2D2 FOXN3 ID2 PPP1R15B UAP1L1 POLR2M RREB1 ITPRIP MICAL2 PFKFB3 ASAP1 ICAM1 ARL8A SLC7A5 PPTC7 YPEL2 RAB5C ETV3 WASHC2C BOP1 PDZD8 UGCG AHR JARID2 TMEM167B ZNF124 STARD4 SMARCB1 PNPLA2 SMPD4 GNA12 CSGALNACT2 SYNE3 MAPK8 IRAK1 YTHDF3 STX10 KRR1 STRN4 TWF1 MAP3K3 VTI1B KLF4 HSF1 TSC22D2 GMFB DYM CWC25 CCNK XXYLT1 SNIP1 NRIP1 POM121 HBP1 MROH1 TNFRSF10B ZNF487 CIITA EME2 UVRAG SMURF1 FCHSD2 CCDC186 NFIC CDKN1A RAF1 DCTN4 QTRT2 AP3B1 EIF3A ZNF791 PJA2 JMJD1C DDX21 CEBPB PTP4A1 BCL6 VEGFA ZBTB21 ZFR NPEPL1 KHSRP LCOR KLF7 USP3 FAM53C NBPF10 RASGEF1B ZC3H12A CYC1 SNX29 TAF13 NFIL3 KPNA3 LRRK1 DHX8 MAPK7 PPM1L PELI2 EIF3C UVSSA ACO2 RIPK2 ARF1 TMED7 MED21 PNO1 USP38 PANK3 KAT5 ADAM17 YJU2 SNX12 ZNF281 CCDC6 PXK CIC MAPRE1 CHPT1 ATP2A2
acute_myeloid	12	timen	C7_VAX	SCHERER_PBMC_APSV_WETVAX_AGE_18_32YO_5_TO_7DY_DN	1.33835e-08	5.57645e-08	0.74774	0.445952	2.20333	103	RPS3A RPL10A LTB NR1D1 EEF1B2 RPS10 ITGAE RPL13 RPL9 CYFIP2 RPS16 KIF22 RPS15A CRIP1 RPL12 PEBP1 RPS28 RPS18 RPL23A RPL14 RPL13A RPS21 FOXO1 CD79B TMC6 LDHB RPS27 HINT1 RPL37 IL18 TSPAN4 RPL35 RASGRP2
acute_cd8	7	timen	C5_HPO	HP_PARTIAL_DUPLICATION_OF_THE_PHALANX_OF_HAND	1.33935e-08	8.64213e-06	0.74774	0.780245	2.62408	25	RPS10 RPL27 RPL5 RPS15A RPL18 RPS26 RPS19 RPS7 RPL15 RPS27 RPS29 RPS28 RPL35A RPL35 TSR2 RPS20 RPL26 RPS17 RPL11
acute_myeloid	3	covid	C7_IMMUNESIGDB	GSE13485_CTRL_VS_DAY7_YF17D_VACCINE_PBMC_UP	1.34366e-08	6.97208e-06	0.74774	-0.524778	-2.02112	86	ITGAE SORL1 SLC25A5 EEF1B2 PNRC1 EEF2 KRT10 DPEP2 PCBP2 EIF3F EIF4B CMTM2 RPL5 OXA1L SLC25A3 PABPC4 RPL4 FXR1 EIF3H MMGT1 BTF3 PTDSS1 PCF11 HADHA RPS6 NACA HNRNPA0 ST13 FOS ICAM3 RPL3 CCNY GPATCH11 BPI SLC25A6 LAMTOR3 UBE4B RPL6 COQ8A FBL EEF1G FRAT1 RPL10 CCT3 FAM228B RSL1D1 PPP3CA ZNF669 TBC1D14 RPS8 CDS2
acute_cd4	1	age_n	C5_GO_CC	GOCC_PLASMA_MEMBRANE_SIGNALING_RECEPTOR_COMPLEX	1.34445e-08	1.97186e-06	0.74774	-0.553193	-2.05044	99	TRBV7-9 CD8B TRBV28 TRBV5-4 TRBV20-1 TRBV30 TRAV2 TRAV8-3 TRAV8-6 TRBV14 TRBV4-1 PTK2B TRBV18 TRBV7-3 TRBV2 TRBC2 TSPAN32 APBB1IP TRBV9 SDCBP BIRC2 TRBV6-5 TRBV12-3 TRAV35 TRAV19 TRAV14DV4 TGFBR2 ITGAE TRAV12-2 TRBV7-6 TRAV27 ITGA4 TRAV12-1 TRAV13-1 CD247 TRAV21
acute_cd8	7	age_n	C5_GO_BP	GOBP_PEPTIDE_ANTIGEN_ASSEMBLY_WITH_MHC_CLASS_II_PROTEIN_COMPLEX	1.34908e-08	1.0796e-05	0.74774	0.914835	2.77019	10	HLA-DPA1 HLA-DQB1 HLA-DRB1 HLA-DPB1 HLA-DRB5 HLA-DQA1 HLA-DRA B2M
acute_myeloid	15	timen	HZ_COVID19	Top 500 up genes for SARS-CoV-2 infection 48 hpi in human alveolar organoids for GSE152586	1.35066e-08	2.27361e-07	0.74774	-0.543327	-2.23699	106	IFITM1 ISG15 IFI6 IFITM3 LY6E IFI27 MT2A DNAJA1 CARD16 WSB1 MX1 XAF1 IFI44L IFI35 OGFR MYD88 IRF7 MX2 HLA-F TNFAIP3 OAS1 ITM2B BST2 RBCK1 TNFSF13B RARRES3 CCND3 NFKBIZ NXF1 SCARB2 SHISA5 TAPBP PTK2B RNF213 NFKBIA PSMB8
acute_myeloid	5	acuity_maxn	C7_IMMUNESIGDB	GSE7400_CTRL_VS_CSF3_IN_VIVO_TREATED_PBMC_DN	1.35272e-08	3.90057e-06	0.74774	0.549331	1.99861	120	RETN MOB1A TIMP1 PLAC8 GNA15 CD63 RAB11A TIMM8B MKNK1 CYSTM1 ATOX1 PEF1 ARL8A PGS1 CHCHD1 STXBP2 SNX3 MICU1 EMC7 GSTO1 LRPAP1 VNN1 TMEM11 EXOSC4 GADD45A BLOC1S1 LAMTOR2 S100A4 CLEC4D UPP1 XRN2 UBE2A SCAND1 ROMO1 NOL3 ACTR1A B3GNT5 BATF NAIP HK3 PSMD9 MROH6 F5 MPO GYG1 SRA1 LINC00482 MYL6 RNF10 SPPL2A CALM3 PIK3AP1 CARD6 TWF2 TUBGCP3 CUTC RAB1B RAP2C S100A6 DDAH2 MSL3 SQOR DNASE1L1 SIRT2 CFL1 KIAA2013 APH1B VKORC1
acute_bcell	4	covid	HZ_COVID19	MERS-CoV Top 200 Predicted Genes from Geneshot AutoRIF via ARCHS4 Co-Expression Gene Similarity	1.35686e-08	9.39873e-08	0.74774	0.534233	2.19194	117	MX1 IRF7 IFIT3 OAS1 LGALS9 OAS3 NFKB2 TYMP EPSTI1 OAS2 MX2 THEMIS2 MNDA DDX58 LAP3 CYBB ARAP1 CASP1 IRF9 SAMD9L CYTH4 PARP9 IFI30 LCP2 CYBA HLA-A NINJ1 TCIRG1 DDX60L HLA-E PICALM STAT1 ZNFX1 VASP TICAM1 PPP1R18 MYD88 IFI35 DTX3L ETV7 RELB ITGB2 PSAP STK40 SAMHD1 IFIH1 TAP1 TYROBP CASP4
acute_myeloid	6	timen	BTM_MODULES	TLR and inflammatory signaling (M16)	1.36004e-08	2.53874e-07	0.74774	-0.59092	-2.53855	38	NFE2 SIGLEC9 TLR8 FCGR1B PADI4 PILRA FES TLR4 FPR2 NPL LY96 TLR5 C5AR1 LILRB1 IRAK3 FGR DYSF TLR2 WDFY3 NCF4 AQP9 LILRB2 MYD88 BST1 P2RY13
acute_myeloid	all	acuity_maxn	BTM_MODULES	MHC-TLR7-TLR8 cluster (M146)	1.36229e-08	7.28824e-07	0.74774	-0.885433	-2.23276	16	HLA-DQA1 HLA-DQB1 HLA-DPB1 HLA-DPA1 HLA-DRA HLA-DRB1 CD74 CD4 HLA-F TLR7
acute_myeloid	5	acuity_maxn	C7_IMMUNESIGDB	GSE22886_DAY0_VS_DAY1_MONOCYTE_IN_CULTURE_DN	1.36272e-08	3.90057e-06	0.74774	0.533564	1.95988	136	CTSL MT1X RAB13 CTSB KYNU GNA15 DAB2 CD63 RUNX1 MT2A PLIN2 PPIF HBEGF ETS2 ATOX1 PIM1 PSMD11 CYP1B1 RALA PHACTR1 PSMC4 PSMA6 BCAT1 GSTO1 ATP6V1D ARL8B IL1RN SEC61G TUBB6 ORMDL2 UPP1 SDC4 MAPK6 LMNA MAFF PSMD14 PDE4A CLN8 CCRL2 TXNRD1 ST3GAL1 ATP1B3 CLN5 SLC7A5 RGL1 VPS37C ZBTB43 GLRX2 SLAMF7 VDR
acute_myeloid	1	covid	C7_VAX	HOEK_NK_CELL_2011_2012_TIV_3D_VS_0DY_ADULT_3D_DN	1.3629e-08	2.54668e-07	0.74774	-0.383852	-1.78239	204	CD300LF PLA2G7 ALDH2 CBFA2T3 CLEC4A GCA RBP7 IRS2 IL13RA1 ARHGEF40 MTMR11 PYGL KCNE3 LRRK2 RAB32 ARMH1 SULF2 RTN1 LILRB3 DOK3 MS4A7 SPINT2 C19orf38 CSF2RA TGFBI CSF3R TLR5 CHST15 PFKFB4 CD4 PER1 CTSH SIRPB2 LILRA2 CD1D CXCL16 TFEC C5AR1 DMXL2 CEACAM4 OSCAR PADI2 NFAM1 GNA15 SLC7A7 RAB34 P2RY13 YBX3 NCF4 VENTX PTAFR ADGRE2 LILRA1 NLRP12 SIRPA LYL1 FOSB GRK3 CSF2RB MYCL NR4A2 TLR4 CD33 TLR2 ZNF703 CPVL JAML SEMA4A SLC43A2 HLA-DRB1 PRAM1 CREB5 HLA-DQA1 CD163 ADAMTSL4 HK3 SORT1 TLR8 GABBR1 BST1 BTK LTBR KLF4 NFE2 MS4A6A PDK4 SLC15A3 RASGRP4 NLRP3 CSTA MEFV LRRC25 SLC2A6 PLXNB2 HRH2 TNFAIP2 SECTM1 LRRK1 LILRA6
acute_myeloid	2	timen	C7_IMMUNESIGDB	GSE34006_WT_VS_A2AR_KO_TREG_DN	1.3629e-08	9.43713e-07	0.74774	-0.41153	-1.99108	140	IFIT3 RSAD2 CYP1B1 MX2 OAS3 PARP9 ISG20 CMPK2 OAS2 OAS1 IFIT2 IRF7 USP18 TNFSF10 MX1 ZBP1 DDX60 IFIH1 DDX24 PPP1R10 HELZ2 TRIM21 ADAR OASL IFI35 PARP12 PHF3 ANKFY1 MITD1 TRAFD1 GPR65 CMTR1 PARP14 PPA1 NMI FAM111A TFAM DNAJC13 TAP1 ZNFX1 LMO4 CD151 RTP4 NAA20 GEMIN6 TRIM25 DHX58 ISG15 FNBP4 DCAF11 GBP4 BST2 MOV10 TOR3A EIF4E3
acute_myeloid	5	covid	HZ_COVID19	500 genes down-regulated by SARS-CoV-2 in mouse Kidney cells at 7 dpi from GSE162113	1.3629e-08	4.92349e-07	0.74774	0.336212	1.62341	379	MRPS16 COA6 YIF1B UQCC2 TMED9 SELENOF MRPL34 PNP PFDN2 NDUFAF3 NDUFS6 HIST1H1C CALM3 COX8A MRPS11 PFDN1 GTF2H5 XRCC5 PIN1 TUBA1C CYB5A SDF2 MRPL42 STX8 MRPL36 GRPEL1 UQCRC2 TMX1 PTGES2 TOMM22 PPIB NDUFB3 ATP6V1F SAR1A RPN1 MDH1 SEM1 MRFAP1 CHMP5 MEA1 POLR2G ORMDL1 ZNRD1 MED28 TMEM205 SLIRP MRPL54 SPCS1 TMEM208 RHOC NDUFS8 MAGOH STOML2 RAN ATP6V1C1 CCDC91 MRPS18C CSTB CFDP1 MRPS14 ORMDL2 HMOX1 ELOC SSU72 TRAPPC1 MRPL20 TIMM50 DPM3 DCTPP1 DYNLRB1 UBA6 SDHD FAM162A DERL1 AMD1 VTI1B PPP6C VPS35 FMC1 RARS AURKAIP1 RNF5 GINM1 PIH1D1 HSPE1 C1GALT1C1 TBCA RPL7L1 RNF7 COMT PSMB7 IDH1 ASNA1 RSU1 SMIM7 PSMD6 CRIPT NDUFA13 COX14 SUMO3 BUD31 SELENOT LDHA CTSD COMMD1 DPH3 NDUFB9 TRAPPC4 NDUFA9 TBCB TPMT NCBP1 CCNC NDUFB8 TOR2A MRPL46 PRDX4 TMEM70 ETHE1 NDUFA3 MFF YBX1 COMMD4 CCT5 CALML4 COPZ1 TIMM8B MRPL35 CNPY2 PRDX1 NDUFV3 VMP1 NINJ1 SNRPD1 TM2D2 BAD JTB SCFD1 MRPL40 COX16 CYB561D2 ACAT1 NDUFA4 NDUFS4 COMMD2 DNAJB1 SEC22B ELOF1 NDUFB11 SSR2 COPS5 NDUFC1 AKR1A1 SRD5A1 PTP4A2 SMU1 POLR2I ACOT13 UBE2E1 RPS27L COX7A2 AP2S1 TIMM17B POLR1D SSR4 SPG21 PIGF POMP COX6C NDUFB2 IFT20 TPI1 ADH5 SF3B6 AP1S1 NDUFA12 COPS3 LEPROT MICU1
acute_myeloid	5	covid	HZ_COVID19	Top 500 downregulated genes in mouse kidney with SARS-CoV-2 infection (Day 7) from GEO GSE162113	1.3629e-08	4.92349e-07	0.74774	0.336212	1.62341	379	MRPS16 COA6 YIF1B UQCC2 TMED9 SELENOF MRPL34 PNP PFDN2 NDUFAF3 NDUFS6 HIST1H1C CALM3 COX8A MRPS11 PFDN1 GTF2H5 XRCC5 PIN1 TUBA1C CYB5A SDF2 MRPL42 STX8 MRPL36 GRPEL1 UQCRC2 TMX1 PTGES2 TOMM22 PPIB NDUFB3 ATP6V1F SAR1A RPN1 MDH1 SEM1 MRFAP1 CHMP5 MEA1 POLR2G ORMDL1 ZNRD1 MED28 TMEM205 SLIRP MRPL54 SPCS1 TMEM208 RHOC NDUFS8 MAGOH STOML2 RAN ATP6V1C1 CCDC91 MRPS18C CSTB CFDP1 MRPS14 ORMDL2 HMOX1 ELOC SSU72 TRAPPC1 MRPL20 TIMM50 DPM3 DCTPP1 DYNLRB1 UBA6 SDHD FAM162A DERL1 AMD1 VTI1B PPP6C VPS35 FMC1 RARS AURKAIP1 RNF5 GINM1 PIH1D1 HSPE1 C1GALT1C1 TBCA RPL7L1 RNF7 COMT PSMB7 IDH1 ASNA1 RSU1 SMIM7 PSMD6 CRIPT NDUFA13 COX14 SUMO3 BUD31 SELENOT LDHA CTSD COMMD1 DPH3 NDUFB9 TRAPPC4 NDUFA9 TBCB TPMT NCBP1 CCNC NDUFB8 TOR2A MRPL46 PRDX4 TMEM70 ETHE1 NDUFA3 MFF YBX1 COMMD4 CCT5 CALML4 COPZ1 TIMM8B MRPL35 CNPY2 PRDX1 NDUFV3 VMP1 NINJ1 SNRPD1 TM2D2 BAD JTB SCFD1 MRPL40 COX16 CYB561D2 ACAT1 NDUFA4 NDUFS4 COMMD2 DNAJB1 SEC22B ELOF1 NDUFB11 SSR2 COPS5 NDUFC1 AKR1A1 SRD5A1 PTP4A2 SMU1 POLR2I ACOT13 UBE2E1 RPS27L COX7A2 AP2S1 TIMM17B POLR1D SSR4 SPG21 PIGF POMP COX6C NDUFB2 IFT20 TPI1 ADH5 SF3B6 AP1S1 NDUFA12 COPS3 LEPROT MICU1
acute_myeloid	5	timen	HZ_COVID19	SARS-Cov Top 200 Predicted Genes from Geneshot GeneRIF via Enrichr Co-Occurrence Gene Similarity	1.3629e-08	1.07912e-07	0.74774	-0.377418	-1.88002	192	WAS TTC1 AHSA1 TRIM21 SUGT1 TMEM165 EXOC1 TIPRL TADA3 FBXL5 PEF1 GTF2H5 UBA3 VPS35 UNC50 FMC1 ZNRD1 RER1 YIF1A RTCA TRAPPC1 POP4 UBE2N SNX1 SNRPD3 SNW1 UFD1 PSMD11 PPP1R7 TRAPPC4 POLR2H PREB SARS ACOT8 POLR2C RAB8A TPRKB SCFD1 PSMG2 RBM22 ADPRH EXOSC1 PSMD3 VPS26A IFT20 VTA1 PSMD9 SF3A3 HAGH SYF2 SPTLC1 PSMD4 TRAPPC3 SLA PIN4 HIKESHI SLC39A1 COPS5 SNX3 RMDN1 PWP1 TMEM199 VPS29 EXOSC3 SUPT5H SURF4 PRPF6 SEC13 GOLPH3 ANAPC13 RNF5 COX19 UBE2Z TIMM23 TOMM22 GORASP2 PPA2 EXOSC10 PFDN6 SNF8 COQ9 SRP54 UBE2K STX18 COX20 RANGRF CRLS1 ACP1 ARF1 RNF113A COPZ1 ALG3 TP53RK ACTR10 TAF9 PLRG1 ACTR1A NUTF2 VPS25 TMEM50A TSEN34 PLAA NUBP1 GLRX3 USB1 SLC31A1 ZMPSTE24 COQ2 THUMPD1 TSG101 WDR82 EXOSC7 URM1 TXNL4A TSR2 PSMD14 PSMD7 SDHA TAF10 PFDN1 TXNDC12 ZMAT2 GON7 SCO1 PSMD6 PSMD13 ACTR6 HSCB COQ5 TAF11 SNX4 USP39
acute_bcell	5	covid	C5_HPO	HP_DISTAL_PERIPHERAL_SENSORY_NEUROPATHY	1.36363e-08	6.92723e-06	0.74774	-0.892157	-3.10861	11	MT-CO3 MT-ND4 MT-CO1 MT-CO2 HADHA MT-ND6 GSN MT-ND1 MT-ND5
acute_cd4	9	covid	C5_GO_CC	GOCC_POLYSOMAL_RIBOSOME	1.36606e-08	8.82081e-07	0.74774	-0.747502	-2.47981	28	RPL10A RPL18A RPL36A RPL6 RPL8 RPL32 RPL39 RPS23 RPL18 RPL7A RPS21 RPS28 RPL19 RPL24 BTF3 RPL11 RPL30
acute_bcell	5	sex_n	C7_VAX	NAKAYA_PBMC_FLUARIX_FLUVIRIN_AGE_18_50YO_7DY_DN	1.36697e-08	1.14826e-06	0.74774	-0.536844	-1.75568	153	RGS2 NR4A2 MAP3K8 CREM NR4A1 FOS RBM38 DUSP1 IDI1 ELF1 JUND CD83 CHD1 SERTAD3 MCL1 CDKN1A SNHG15 UTRN AREG CSRNP1 METRNL PPP1R15A ZFAND5 CLEC2B ARL4A SAT1 CD55 WDR48 FOSB INSIG1 MAPK1IP1L RNF138 MED30 PTP4A1 PGGT1B RBM33 SERTAD1 DDX21 RHOB NFE2L2 DICER1 CALCOCO2 RELT PCGF5 ASH1L RNF19A CACUL1 JUNB ZBTB43 RNF139 PHACTR1 PRPF4B NAMPT GADD45B PPM1A ARL4C MALAT1 BCL2A1 RGS1 ETNK1 NSF SP3 ARIH2 HERC4 ZFP36 RAB8B ZNF644 LCOR RBM15 BTG2 TSPYL1 ELK4
acute_myeloid	7	acuity_maxn	C5_GO_BP	GOBP_NCRNA_PROCESSING	1.3671e-08	4.53503e-06	0.74774	-0.437582	-1.83044	284	RPL10A LSM6 FBL EXOSC5 POP5 RPL35A RPS27 TPRKB OSGEP RPL26 RPL14 NHP2 THUMPD1 RPS16 NOP53 RPS28 RTRAF RPL11 RPL7A RPL5 RPS8 IMP3 RPS6 YBEY RPS17 DDX17 ZBTB8OS SNU13 RPS7 MRPS11 NOP56 RPS14 NIFK TYW3 RPS25 THG1L DPH3 RPL7 TRMT1 NOC4L NOLC1 RPS21 RPS15 EXOSC6 RPS24 TENT4B RMRP TRMT10C RRP7A RPL27 DDX54 RPS19 NSA2 DDX18 ZNHIT3 MRM2 EXOSC1 C1D RPP38 MPHOSPH10 PRKRA INTS3 POP4 SSB URM1 IMP4 INTS10 SRFBP1 TP53RK RPUSD4 ABT1 UTP3 WDR75 DDX27 TSR2 BRIX1 WDR74 DDX56 KTI12 THADA TRMT112 FRG1 RSL1D1 PRKDC DDX21 BOP1 TSEN54 UTP6 METTL5 ELP3 RPL7L1 SMAD3 LARP7 CDK5RAP1 TARBP2 THUMPD2 DIS3 NOP58 RPP30 WDR46 INTS4 DALRD3 PUS1 AGO3 RBFA METTL3 NOL8 REXO4 DUS3L INTS11 ELP4 MRTO4 RPUSD1 RPUSD3 LAS1L PES1 DUS1L AGO4
acute_cd4	1	covid	C7_VAX	ERWIN_COHEN_PBMC_TC_83_AGE_18_45YO_NAIVE_NOT_PREVIOUSLY_IMMUNIZED_24HR_DEG_CANONICAL_PATHWAY_MEMBERS_UP	1.37012e-08	7.91135e-08	0.74774	0.932334	2.59251	11	XAF1 EIF2AK2 IRF7 OAS1 HSH2D OAS2 SAMD9L OAS3
acute_cd8	7	sex_n	C7_VAX	NAKAYA_PBMC_FLUMIST_AGE_18_50YO_3DY_DN	1.37209e-08	8.73562e-07	0.74774	-0.40456	-1.63288	562	KDM6A SYAP1 KDM5C TNFAIP3 DNAJA1 ZFX CLDND1 WTAP EP300 IFRD1 CGRRF1 CCNH PPP2R5C PHF5A LEPROTL1 ELOVL5 CLK1 POLR3E PPP1CB EZR CHST11 DNAJB1 JUND MAP1LC3B RNMT UFM1 ARMC8 CCDC186 TPP2 KLF3 FBXO3 PPM1B PRPF3 XCL1 METTL14 RNF19A NUP54 UBL3 PRELID3B MSL2 UBE2B TBC1D15 DENND4A ZNF274 CD69 NMD3 PPP2CA FOSL2 ITM2A EIF4E MED14 TMX4 PHF1 TNIK WIPF2 EPC1 SLC12A6 SREK1 RBM33 GPR132 DNAJC2 CLK4 IRF2BP2 FOXN3 RAB8B BCLAF1 MED21 CLTB MZT1 GATA3 TXNDC11 BRD1 MAFF RELL1 RRN3 UBAP2L RCOR3 WIPF1 CAMK4 RNF38 GALC ISCA1 RIOK1 TTC39B TSC22D2 ARMCX5 FBXL3 CDC73 PPM1D KPNA4 PER1 PIP4P1 IMPA1 PATL1 G2E3 RBM39 PPM1A MTFP1 CDS2 AP3M2 PSIP1 RHBDD2 S1PR1 CAND1 SNW1 STAG1 SF3B1 ZBTB2 TRIM23 FAM76B NAF1 STAMBPL1 MCM6 RNF125 HBP1 HERC3 NXT1 EMC7 ZC3H12A POM121C POLR2D SPTAN1 SCML1 VCP ZNF317 TAF1D KRAS MCPH1 SECISBP2L SYS1 PGRMC2 PPP6C ELK4 ADNP2 MIS12 GSK3B GNAI3 CREBRF CWC25 SUCO AKAP8 FAM169A UBN1 PLK3 WAC CEBPZ LRPAP1 DDIT4 MIDN ZNF518B POM121 SLC25A37 SINHCAF PDIA3 PHC1 CANT1 CSNK1G3 RMC1 FBXO21 CDK7 STK17A ATAD2 TSPYL2 CFAP20 HNRNPC FOXO3 RELB LRRFIP1 ZFC3H1 DIS3 RPS6KA5 MARF1 GABARAPL1 CCDC66 YES1 RGCC WDR26 ZEB1 ZFR USP42 RPS6KB1 FGFR1OP2 DCTN4 RASA2 MED13 RETREG2 TRAPPC10 PIGB STAM DDX20 RBM38 PPP4R3A B3GNT2 PLAA SUPV3L1 EML4 CNST NUP153 CENPC TMEM135 NFRKB ZNF644 PSPC1 SVIP CEBPB CSNK1D INO80D MGAT5 TXNL1
acute_cd4	14	timen	C7_VAX	HOEK_NEUTROPHIL_2011_2012_TIV_ADULT_1DY_UP	1.37231e-08	5.45405e-08	0.74774	-0.887036	-2.22015	15	IFI44L XAF1 OAS1 EPSTI1 OAS2 RSAD2 IFI44 DDX60 MT2A OAS3
acute_cd4	6	covid	C5_HPO	HP_STUTTERING	1.37278e-08	4.31248e-06	0.74774	-0.918359	-2.16022	11	MT-ND4 MT-CO1 MT-ND5 MT-CO3 MT-ND6 MT-CO2 KANSL1 MT-ND1 CHD3
acute_cd8	8	timen	C5_GO_BP	GOBP_POSITIVE_REGULATION_OF_RESPONSE_TO_EXTERNAL_STIMULUS	1.37359e-08	1.99231e-06	0.74774	-0.436744	-2.09856	184	IRF7 PLSCR1 OASL DDX60 PARP9 CX3CR1 IFI35 CCL4 LGALS9 IFI16 NMI CCL3 CASP1 ZNFX1 SLAMF6 CCR1 DHX58 TNFRSF1A S100A8 LAG3 XCL2 CTSC GBP5 RASGRP1 AIM2 TRADD S100A12 TRIM5 TNFSF14 CYBA RIPOR2 KLRD1 ALOX5AP IL16 TRIM56 MAPK1 PYHIN1 SLAMF1 ADAM17 STAT5B NLRC5 IL17RA FCN1 PRKD2 NEAT1 HLA-F PTK2B FYN CD160 MNDA ETS1 S100A9 RNF31 ANKRD17
acute_myeloid	15	timen	C7_IMMUNESIGDB	GSE10325_CD4_TCELL_VS_LUPUS_CD4_TCELL_DN	1.37924e-08	1.97143e-06	0.74774	-0.662634	-2.38116	49	IFITM1 ISG15 IFI6 IFI27 UBB MT2A PTPN2 MX1 XAF1 IFI44L IFI35 MYD88 IFI30 IRF7 MX2 OAS1 ATP5MF RBCK1 CCR1 CAPZA1 PSME2 TAPBP PSMA6
acute_cd4	10	covid	C7_VAX	HOWARD_T_CELL_INACT_MONOV_INFLUENZA_A_INDONESIA_05_2005_H5N1_AGE_18_49YO_1DY_UP	1.38504e-08	8.67156e-08	0.74774	0.734321	2.27691	24	IFI44L XAF1 OAS1 RSAD2 CMPK2 DTX3L SAMD9L IFI44 EPSTI1 IFI35 IFIT3 STAT1 SOCS3 PARP9 GBP1
acute_myeloid	13	timen	C5_GO_BP	GOBP_POSITIVE_REGULATION_OF_TYPE_I_INTERFERON_PRODUCTION	1.38585e-08	1.05513e-06	0.74774	-0.758787	-2.28819	44	ISG15 OAS1 IRF7 OAS3 OAS2 STAT1 CD14 DDX58 IFIH1 HMGB2 TLR2 TLR4 DHX58 TLR8 HSP90AA1
acute_bcell	12	timen	C5_GO_BP	GOBP_VIRAL_LIFE_CYCLE	1.38789e-08	1.4418e-06	0.74774	-0.510485	-2.24491	138	IFITM1 IFI27 ISG15 MX1 BST2 OAS1 OAS2 TRIM22 PLSCR1 IFIT1 IFITM2 LY6E EIF2AK2 ISG20 OAS3 IFI16 CHMP5 TRIM38 RAB29 MPHOSPH8 SLC3A2 IFITM3 APOBEC3B PCBP1 HSPA8 ADAR ATG5
acute_cd8	3	timen	C5_GO_BP	GOBP_CYTOKINE_MEDIATED_SIGNALING_PATHWAY	1.38886e-08	3.01537e-06	0.74774	-0.476712	-1.56202	255	MX1 OAS1 IRF7 OAS2 IFI27 USP18 ISG15 CX3CR1 PARP9 OAS3 OASL STAT1 IL7R STAT2 CCL4 NMI SP100 PARP14 AIM2 IL10RB IFITM1 ADAR CXCR6 CASP1 TREX1 CCR5 TRIM44 CMKLR1 CCL3 TNFSF13B STAT6 TRADD SOCS1 NKIRAS2 MYD88 TP53 CXCR2 CCR1 BBS2 CPNE1 HSPA1A JAGN1 XIAP RNF185 IL18R1 ZBP1 RRAGA DOK1 FADD IRF3 TNFRSF1B CARD16 PIAS4 ILK SAMHD1 TTLL12 TRIM56 TRIM32 MED1 LILRB1 IKBKB NR1H2 STAT4 IL18RAP OXSR1 SPI1 FAS CTR9 SPHK1 FCER1G IL10RA JAK2 IL15RA RNF113A NR1H3 HSPA1B PTPN2 ZNF675 HCK RIPK1 CACTIN CDIP1 TNFRSF1A LILRB2 IFNGR1 LILRA5
acute_myeloid	10	timen	C5_GO_BP	GOBP_PATTERN_RECOGNITION_RECEPTOR_SIGNALING_PATHWAY	1.38886e-08	1.52992e-06	0.74774	-0.488018	-1.84069	124	RSAD2 HSPA1A DDX58 OAS1 OASL IFIH1 CD14 OAS3 NMI TNFAIP3 FFAR2 IFI35 CD300A HAVCR2 IRF7 DDX60 TLR4 TLR7 CD36 LY96 TLR1 HSPD1 PELI1 TRIM25 TLR8 IRAK4 WDFY1 SCIMP ANKRD17 BIRC3 BTK IRF3 TLR5 ERBIN SLC15A4 TLR2 UNC93B1 HSPA1B PLCG2 CD40 USP15 RTN4 DDX3X OTUD4 DHX58 NR1H3 CLEC4E AP3B1
acute_myeloid	1	covid	HZ_COVID19	420 genes down-regulated by SARS-CoV-2 in ferret nasal wash from GSE147507	1.38886e-08	1.13424e-06	0.74774	-0.354409	-1.70076	289	THBS1 STEAP4 ALDH1A1 SULT1B1 KIAA0513 RGS14 TMEM71 RGS2 IRAK3 PCMTD1 PARP8 GABARAPL2 TREM1 RNF13 PROK2 LRRK2 RCBTB2 HVCN1 DGAT2 QPCT DOK3 MS4A7 YPEL3 MAPK3 TCP11L2 FAM110A PITHD1 TNFAIP8L2 RASSF2 STK38L CAT CCNDBP1 MSL1 ARHGAP24 MAPK1 UBXN2B DEDD2 CPNE3 TMEM154 STK38 IVNS1ABP GDE1 CXCR4 ABHD2 CCPG1 CDC42EP3 ATP1B3 IMPDH1 ARHGAP15 BAZ2B FHL3 WLS EMB RELL1 HBP1 PADI4 RIPK2 DCAF12 CDA RIPOR2 HNRNPH2 TSG101 ENTPD1 CRISPLD2 DOCK5 RNF146 YPEL5 MAP3K3 TAF7 ARFIP1 SPRTN PTAFR CPD KLHL24 NDFIP1 BTG2 EFCAB14 HTATIP2 LBR AFTPH ANXA11 RCSD1 LRMP EVI2B MXI1 CNFN IL1R2 PELI2 GMIP KLF7 USP32 CYB5R4 TOB1 ADGRE3 CREBL2 PIGX JAML PGM2 CLK4 ABHD5 SARAF RAB3D PBX2 ADD3 RGS18 TMEM59 R3HDM4 TLR8 PRKAG2 HMGB2 SH2D3C RAB11FIP1 HDHD2 MEF2C PIGV AMPD3 GBE1 NFE2 TAX1BP3 RASGRP4 LMBR1L RAB27A CSTA CCNG2 DHX40 MEFV AGPAT1 PLCL2 WDTC1 ARAP3 ATP6V0A1 KLHL2 MYADM NFKBIZ CD300LB
acute_myeloid	6	timen	C7_VAX	QI_PBMC_ZOSTAVAX_AGE_50_75YO_CORRELATED_WITH_EXPANSION_OF_VZV_SPECIFIC_T_CELLS_TO_PEAK_AT_1DY_POSITIVE	1.38886e-08	8.00638e-08	0.74774	-0.352644	-1.88045	220	CCND3 HSPA1A CCR2 MFSD1 NFE2 UBXN4 MXD1 CITED2 LAMP2 FNDC3B CYTIP KIF5B BTG1 ERICH1 TRIM8 KIAA0319L RBL2 ZNF106 DPYD ARHGAP30 GPR65 MLKL MOB1A NPL CHST15 LRP10 TGFBR2 IL1R2 RXRA WAS FEZ2 HLA-F FLI1 SMAP2 C5AR1 MKNK1 PTBP3 JAK1 JARID2 MTMR3 MBP CSF2RA SEC14L1 FGD3 SIRPA CXCR4 SIGLEC10 ACAP2 PECAM1 HERPUD1 B4GALT5 CHD1 CMIP SARAF HNRNPH3 FNBP1 MTMR14 UPF2 RB1CC1 RCBTB2 RBM33 CALM2 LILRB2 PARP1 SIPA1 DDX3X GLB1 MED16 SLC11A1 NABP1 FRAT1 LRRC25 CTDSP1 MTMR6 LRRK2 AKIRIN2 MYADM TNFRSF1B YWHAH TM2D3 TUBB PLOD1 FBXO7 STAT3 PPP1R21 SH3KBP1 SELL ALOX5 ABHD5 IWS1 SDHD LILRB3 DHX38 PPP1R18 FOXN3 RNF149 PRR13 TST POGK SCYL1 SPAG9 PDLIM7 ADD1 ALOX5AP PPT1 VRK3 PRRC2C SERPINA1 RASSF2 PNISR ALDH2 LRRC47 CYSLTR1 TSC22D3 RAB11FIP1 HSPA6 MAP4K4 MYH9 ARHGAP25 MAN2B2 RNPEP ANTXR2 SNRK PCBP1 PELI1 RHOG DENND5A SPG21 PLCG2 RIPOR1 ZMIZ1 CAB39
acute_myeloid	12	timen	C5_GO_MF	GOMF_OXIDOREDUCTION_DRIVEN_ACTIVE_TRANSMEMBRANE_TRANSPORTER_ACTIVITY	1.39012e-08	4.45534e-06	0.74774	0.550068	2.53544	65	MT-CO3 MT-CYB MT-ND3 MT-ND4 MT-CO2 MT-ND4L MT-CO1 MT-ND5 MT-ND2 COX7A2L NDUFC2 COX4I1 MT-ND1 COX5A UQCRH CYB561A3 NDUFA10 NDUFA4 CYBRD1 CYC1 NDUFB8 NDUFB7 NDUFA1 NDUFV1 UQCRFS1 NDUFA9 NDUFA2 COX8A NDUFB10 MT-ND6 NDUFB5 COX6B1 SURF1 NDUFS6
acute_cd4	12	covid	C5_HPO	HP_ABSENT_THUMB	1.39058e-08	1.84355e-06	0.74774	-0.76075	-2.6877	26	RPS19 RPL35 RPL26 RPL31 RPL27 RPS27 RPL18 RPS15A RPL5 RPS10 RPL35A RPS7 RPS20 RPS29 RPS17 RPS28
acute_myeloid	7	acuity_maxn	C5_HPO	HP_NORMOCHROMIC_ANEMIA	1.39088e-08	4.69074e-06	0.74774	-0.770142	-2.32961	30	RPS15A RPL35A RPS27 RPL26 RPL15 RPS28 RPL11 RPL5 RPL18 ADA2 RPS17 RPS26 RPS7 RPS29 SRSF2 RPS24 RPL31 RPL27 RPS19 RPS10
acute_myeloid	14	covid	C5_GO_BP	GOBP_NEGATIVE_REGULATION_OF_INNATE_IMMUNE_RESPONSE	1.39402e-08	1.82896e-06	0.74774	0.790789	2.25674	31	ISG15 OAS1 USP18 HLA-A IFI16 NMI LGALS9 ADAR PARP14 HLA-E HLA-B SERPING1 HLA-F STAT2
acute_cd4	3	covid	C5_GO_MF	GOMF_ELECTRON_TRANSFER_ACTIVITY	1.39443e-08	8.08772e-06	0.74774	-0.577135	-1.83998	89	NCF1 MT-CYB MT-CO3 MT-ND4 MT-CO1 MT-ND6 ETFB NDUFS2 MT-ND5 MT-ND2 NDUFA10 NDUFS6 SDHD DHRS3 NDUFB5 NDUFB3 MT-CO2 NDUFA8 MT-ND1 NDUFB10 NDUFS4 NQO2 SDHA MT-ND3 MT-ND4L NDUFA13 COX4I1 NDUFS8 CYB5A GSR NDUFC2 IDH3B NDUFB6 NDUFS3 COX7A2 NDUFA9 NDUFV1 SDHC UQCRC1 UQCRFS1
acute_bcell	9	age_n	proteinatlas_blood_expression_cluster	Cluster 19: B-cells - Humoral immune response	1.39495e-08	6.2773e-07	0.74774	-0.685684	-2.11071	46	IGKV3-20 IGLV2-14 IGHV1-69D IGKV3-15 IGLV1-44 IGHV3-7 IGHV1-2 IGLL5 IGLV1-40 IGLC3 IGKV1-5 TMEM156 BCAS4 IGLV3-25 IGKC JCHAIN IGKV4-1
acute_bcell	2	covid	C5_GO_BP	GOBP_REGULATION_OF_VIRAL_PROCESS	1.39568e-08	7.41944e-06	0.74774	0.543021	2.41094	79	IFITM1 MX1 LY6E IFITM3 EIF2AK2 PLSCR1 ISG15 OAS1 IFI16 CXCR4 IFITM2 ADAR CNOT7 OAS2 ATG5 RAD23A MPHOSPH8 TSG101 TRIM14 ZNFX1 ISG20 RSF1 LARP7 IFIH1
acute_cd8	6	timen	C5_GO_BP	GOBP_EXOCYTOSIS	1.4021e-08	7.86804e-07	0.74774	-0.474473	-2.10061	182	CCL3 CTBP2 PTGDS CD300A PLEK FGR LGALS9 SYTL3 LAT2 PTGDR CCR1 NKG7 FES SYK SYNGR1 RAB27B OTOF NOTCH1 LYN RASGRP1 SYTL2 RALB SLC17A9 HLA-F ITGAM SYTL1 TMEM79 RAP1B TXLNA PIK3C2A DTNBP1 VPS4B RAB10 NAPA STXBP3 PREPL RAB11FIP1 KLRC2 PDCD6IP ITGB2 RAB9A EXOC1 ARHGAP17 CCL5 SCAMP1 P2RX7 FER JAGN1 PSEN1 VTI1B SDF4 STXBP5 MIA3 ATP13A2 STX4
acute_myeloid	12	acuity_maxn	C5_GO_BP	GOBP_PEPTIDE_METABOLIC_PROCESS	1.40372e-08	3.20749e-06	0.74774	-0.316976	-1.67472	579	TNF RBM3 EIF4B RPS18 EEF1B2 NEURL1 SEC11A BTG2 CNOT7 ZNF385A RPL10A RTN1 MIF4GD RPS19 APH1A CIRBP RPLP0 RPS27 RPSA RPS5 RPL21 RPL23A EEF1A1 EXOSC5 MRRF RPS23 MKNK2 RPL10 RPS12 CLIC2 RPL12 RPL3 BZW2 MRPL18 RPL18A RPS4X EIF2A RPL35A EIF3E RPS24 GSTK1 RPS6 RPL4 RPL11 RPS8 RPL32 RPL13 RPS3 RPL30 RPL5 RPL19 NPM1 TNRC6B ZFP36 TPR NCBP2 EIF5B EIF3B AIMP2 RPL36A CNOT2 RPL29 EEF1G RPS16 RPL7A EIF4A1 NCL EIF2B3 RPL14 RPL34 GCLC RPL18 RBM4 RPS7 RPS11 RPL22L1 RPS14 RPL8 IMPACT GSTZ1 C1QBP RPS2 RPS6KA3 EIF3M SAMD4A RPS25 PABPC1 IREB2 AIMP1 RPL15 RPL9 PTAFR RPL39 RPS28 RPS15A RPS27A RPS3A CNOT9 EIF2B1 POLR2G RPL26 DHX36 RPS26 DDX1 EIF3F UHMK1 MRPS12 METAP1 DCPS RPL41 DNPEP RPS13 RGS2 PCSK7 RPL22 EEF1D MTOR PATL2 RPL35 RACK1 RPL6 RPL28 RPLP1 MGST2 NOA1 MPV17L2 TNIP1 EIF1AX MRPL44 LRPPRC PURA RPS10 RPS29 TSC1 EIF4E3 RPS21 EIF3L TNRC6A SLC30A5 RPL37 DCP2 STAT3 YBX1 PPP1CA DRG1 FXR1 MRPL35 LNPEP RPS15 ABCE1 SECISBP2 MRPS33 PRKDC EIF3K RPS9 SYNCRIP LINC00324 PTGES2 NLN GFM1 RPL36 PLXNB2 TOB1 EEF2 EIF4G2 RPL23 UPF1 SHMT2 FMR1 RMND1 RPL13A RPL24 SORL1 G6PD SRP9 RPL17 ATF4 RPS4Y1 CTSZ OGFOD1 RPL7 EIF4EBP3 PNPT1 TENT4A
acute_cd8	4	covid	C5_HPO	HP_ABSENT_THUMB	1.40435e-08	2.06069e-06	0.74774	-0.593805	-2.90342	36	RPS19 RPL27 RPS10 RPL26 ADA2 RPS27 RPS15A RPL18 RPS7 RPL5 RPL35 RPL35A RPS28 RPL15 RPL11 RPL31 RPS26
acute_bcell	all	covid	C7_VAX	NAKAYA_PBMC_FLUAD_MALE_AGE_14_27YO_1D_POSTBOOST_VS_0D_PREIMM_MF59_ADJUVANTED_1DY_ATIV_UP	1.40571e-08	8.3583e-08	0.74774	0.765976	2.21245	27	IFI44L OAS3 RSAD2 EPSTI1 IFI35 LAP3 GBP1 STAT1 FBXO6 TYMP LAMP3 ICAM1 TFEC ATF3
acute_bcell	5	covid	C7_VAX	SCHERER_PBMC_APSV_WETVAX_AGE_18_32YO_2_TO_4DY_UP	1.40576e-08	8.0831e-08	0.74774	0.841592	2.23512	18	IFI44L MX1 IFIT3 STAT1 HERC5 LAP3 UBE2L6 IFIT1 IFI44 MCL1
acute_bcell	all	timen	C5_GO_BP	GOBP_REGULATION_OF_TYPE_I_INTERFERON_MEDIATED_SIGNALING_PATHWAY	1.41004e-08	2.18069e-06	0.74774	-0.757361	-2.22604	34	USP18 ISG15 OAS1 IRF7 OAS3 STAT2 ZBP1 ADAR TRIM56 PTPN6 TREX1 SAMHD1 IRF3 FADD PTPN2
acute_cd8	all	covid	BTM_MODULES	transcription regulation in cell development (M49)	1.41286e-08	1.32539e-07	0.74774	0.765581	2.19092	35	CDC20 CDK1 CCNB1 TYMS ASPM KIF4A TRIP13 STMN1 BRCA1 ECT2 FBXO5 HMGB2 PAK1 FHL2
acute_myeloid	9	acuity_maxn	C7_IMMUNESIGDB	GSE4748_CYANOBACTERIUM_LPSLIKE_VS_LPS_AND_CYANOBACTERIUM_LPSLIKE_STIM_DC_3H_DN	1.41482e-08	2.36031e-06	0.74774	0.514589	2.41596	73	RETN RNASE2 S100A9 FKBP5 ARL4A CYSTM1 NPL SULT1B1 BASP1 SBNO2 PLBD1 CHURC1 FCGR3B TUBA4A PICK1 WDR26 MAFG RAB13 PYGL FOXO3 SLPI TLR5 NCF4 HACD4 BST1
acute_bcell	10	covid	HZ_COVID19	SARS perturbation; 236 Up Genes from GEN3VA; Human airway epithelium (HAE) cells; Accession: GSE47961 ; Platform: GPL6480; Entry 2	1.41482e-08	7.76737e-06	0.74774	0.641593	1.95526	46	JUN JUNB IFI27 ISG15 AIM2 IER2 IFIT1 ZFP36 USP18 IFI6 MX1 ZBP1 MX2 DDX60L HERC5 OAS1 DDIT3 CD83 CD55 DDX58 OAS3 RSAD2 DDX60 GADD45B ALOX5AP KLF6 IFI44 DUSP1 CSRNP1
acute_bcell	1	age_n	C7_VAX	NAKAYA_PBMC_FLUMIST_AGE_18_50YO_3DY_UP	1.41482e-08	2.46179e-06	0.74774	-0.445695	-1.45934	377	TRMT112 HVCN1 TCF4 GDI2 TMX1 SELENOH PCMTD1 YY1AP1 MAT2B TRIP11 SMIM14 ARHGAP17 MESD SP110 STX7 SHMT2 NDUFAF3 PRDX4 SERF2 METTL8 DMXL1 NSL1 USP34 DYNLL1 SSB TNRC6B RBBP4 XRCC5 TMPO PIK3AP1 CYBB COX5A ATP5MF NECAP2 SNX6 YWHAB CARD16 RGS19 NUDT22 AP1S2 HMGN4 ARPC5 CBL CLTA LSM10 ARMH3 CYB561A3 FGR SPTSSA COA4 DDX18 PCMT1 CNDP2 EXOC4 TOR1A HLA-DMB NDUFB10 AKR1A1 DCTPP1 CYBC1 IKZF3 BTK CSK ORAI3 TRAPPC3 CLPTM1 CHMP5 MEF2C MLX MRPS16 LAIR1 PLAC8 TKT PRPF6 REEP5 BANF1 IFI16 JAK2 DMAC1 PDIA6 TMEM63A PPP1R7 IGHM PSMB10 DDOST RB1 TPI1 RTCB RNF5 FAM204A SPTLC2 TMEM19 PSMB9 ADA2 HTATIP2 SNX17 AP2S1 NDUFB5 N4BP2L1 SH2D3C TPST2 ATP6V1B2 TMBIM4 AAMP PDLIM5 LARP1 DYNC1I2 CIITA TRIM14 MED16 TRIM69 PARP14 GEMIN7 NDUFB3 ENY2 DERA IKZF1 PPP1R11 ZNHIT1 ENO1 WSB1 MRPL20 GRSF1 PPA2 XAF1 MFSD1 KLHL36 SMARCA4 RRP7A MRPS18C PIK3C3 LTA4H EAF2 PLPBP PDCD6 QKI MRPL24 IFI35 IL17RA RNH1 DDX60L COMMD8 CAST ALDH9A1 AURKAIP1 COMT
acute_myeloid	1	covid	C7_VAX	NAKAYA_PBMC_FLUARIX_FLUVIRIN_AGE_18_50YO_CORRELATED_WITH_HAI_28DY_RESPONSE_AT_3DY_POSITIVE	1.41482e-08	2.54668e-07	0.74774	-0.329226	-1.58791	406	STEAP4 VNN2 TRIQK CIDEB GAPT KIAA0513 RGS14 GCA APH1B HSPA6 KCNE3 HS1BP3 LRRK2 TRPS1 RCBTB2 DGAT2 RTN1 PSEN1 CLEC4E QPCT LILRB3 ILK MS4A7 NAGA AGO4 IRF2 RASSF2 CSF3R TLR5 MSRB1 PILRA MSL1 MAPK1 CD93 TNFSF13 JAGN1 PLPBP CHST15 AQP9 GLT1D1 CD4 UBE2R2 LAT2 PHKA2 NAAA ARHGAP9 CKLF FRAT2 TMEM107 TMEM218 SMCO4 SIRPB2 LILRA2 CARD8 ABHD2 CCPG1 DCAF7 RPS6KA1 CORO1B NPL SLC25A11 SPTSSA MEGF9 MBOAT7 UBR2 KCNK6 TPPP3 ZNF143 DMXL2 CX3CR1 STYXL1 RIPOR2 CR1 PADI2 HAL ENTPD1 TNFRSF1A AKR1A1 SKAP2 C9orf72 KDELR1 P2RY13 CLMN APBB1IP RNF149 SNX1 VRK3 FBXL5 MOB3A NCF4 PTAFR ATG7 ZNF641 PPID PRKAR1A USB1 LILRA1 VAV1 IFNAR1 THOC2 WDFY3 PANK2 LYST PPP1R11 BEST1 FAR2 APOBR NLRP12 VPS26C AP3S2 APEH SIRPA LYL1 RNF24 SULT1A1 DAPK1 CSF2RB GK SIGLEC7 CPPED1 SMC1A PRKCD JPT1 SFT2D1 RALBP1 SNX27 RAB1B HDLBP MOSPD2 DUSP18 UVSSA JAML SEMA4A CYREN PRAM1 RTL8C FRAT1 CREB5 TMEM208 SIGLEC10 STX6 DENR EIF4E2 SELPLG HK3 ASRGL1 SORT1 ADIPOR2 COX15 SEC23B FGL2 APAF1 SLC12A6 AHCYL1 GBA ATP6V1B2 STX3 NOD2 DFFA BTK FNDC3B PPCDC CTBP2 NME6 NUDT16 ARF3 FGD4 PRCP AGPS RAB27A CASP1 TET2 PPP1R18 RAB7A SLC8A1 KDELR2 TBXAS1 ARAP3 TRIOBP ATP6V0A1 MICU1 HDAC5 ZMYM6 ABHD18 TNFAIP2 SECTM1 LILRA6 HCK RXRA AGTRAP ERICH1 CD58 ORAI3 POLR1D LARP4B CYFIP1 TOR1A ANPEP
acute_myeloid	2	timen	C7_IMMUNESIGDB	GSE18791_CTRL_VS_NEWCASTLE_VIRUS_DC_16H_DN	1.41482e-08	9.65865e-07	0.74774	-0.443049	-2.09655	104	IFIT3 IFIT1 SIGLEC1 MX2 XAF1 OAS3 SERPING1 SAMD9 CMPK2 EPSTI1 OAS2 NEXN HERC5 RIPOR2 IFIT2 IRF7 DDX60 PHF11 DDX58 SLFN5 HELZ2 ADAR OASL PTK2B PPM1K PAG1 PARP14 IFI6 SP140 PELI1 NLRC5 RTP4 TRIM25 DHX58 ISG15 GBP4 IRF8 FAS GTPBP2 APOL6 IFIT5
acute_myeloid	4	covid	C7_IMMUNESIGDB	GSE42088_2H_VS_24H_LEISHMANIA_INF_DC_UP	1.41482e-08	3.95318e-06	0.74774	-0.404423	-1.77711	191	RGS2 DPEP2 KIAA0513 TGFBI ALDH2 HSD17B11 CSF3R EIF3E CD52 EIF3L KLF2 CD4 ICAM3 CNN2 HLA-DMB NLRP1 SMARCD3 PRCP EIF3F CD302 ZFAND1 AMPD2 C5AR1 MPP1 ENSA CRISPLD2 ZFP36L1 HLA-DPB1 PPM1F TSC22D3 TACC3 HEXA CRTAP CARS2 PECAM1 EVI2A MINK1 REX1BD OXA1L CHP1 TMEM8B TOR3A LSP1 RASSF2 PTK2B PLD3 CNPY3 REEP4 ITM2B SH3TC1 MID1IP1 IFNGR1 TACC1 CD37 CCPG1 PXN SARAF CCDC69 MPPE1 KLF4 ALOX5 EBP RAB11FIP1 CELF2 LBR SCP2 CDA MAN2A2 KCNAB2 JUND SCPEP1 INPP5K ARRB2 EIF2D ASAH1 THEMIS2 BST1 POLB SECTM1 CRBN MTMR3 PHYH CYTH4 MPC1 RNASET2 CLMN HMOX1 SIGIRR MCUB RNF130 EID1 NR4A2 HSPBAP1 SH3BGRL EVI2B MZT2B PIGT LTA4H
acute_myeloid	4	timen	C7_IMMUNESIGDB	GSE37416_0H_VS_3H_F_TULARENSIS_LVS_NEUTROPHIL_DN	1.41482e-08	7.50799e-06	0.74774	0.419687	1.81753	162	NFKBIE IER5 EAF1 MAPK6 ZNF267 HMGA1 NFKBID DUSP2 CDKN1A WTAP MAPKAPK2 GGA1 MAP3K8 DNTTIP2 STRAP RNMT MAP2K3 STX11 SLC35B2 AMPD2 ATP1A1 RASSF5 TNF PLAUR MAFG CHD1 BZW1 SPHK1 G3BP2 ZBTB1 WDR1 TOM1 SLC36A4 IL10RA FBXW7 FBXO28 DNAJB11 SPTY2D1 LDHA ACAA1 CD83 CHMP2B ATP13A3 GNA15 SNIP1 C9orf72 RLF SNU13 GPAT4 PHF19 HSPA9 CXCL16 CDADC1 CHD4 CERK ZNF292 PLEKHB2 PDCD4 MAFF CNOT2 TXNDC11 THUMPD3-AS1 PPP2CA POFUT2 PIK3R5 YPEL5 EIF4A1 MAPK1IP1L GPR65 NFKBIA PNPLA8 ANKHD1 MAFK SOD2 FRMD4B EZH2 MAGT1 MAP4K4 NFE2L2 B3GNT5 ANKRD11 PPCDC
acute_cd4	12	covid	C5_HPO	HP_MALIGNANT_GENITOURINARY_TRACT_TUMOR	1.41521e-08	1.84355e-06	0.74774	-0.804554	-2.72188	22	RPS19 RPL35 RPL26 RPL31 RPL27 RPS27 RPL18 RPS15A RPL5 RPS10 RPL35A RPS7 RPS20 RPS29 RPS17 RPS28
acute_cd4	12	covid	C5_HPO	HP_PURE_RED_CELL_APLASIA	1.41521e-08	1.84355e-06	0.74774	-0.804554	-2.72188	22	RPS19 RPL35 RPL26 RPL31 RPL27 RPS27 RPL18 RPS15A RPL5 RPS10 RPL35A RPS7 RPS20 RPS29 RPS17 RPS28
acute_myeloid	12	timen	C5_GO_BP	GOBP_ACTIVATION_OF_IMMUNE_RESPONSE	1.4291e-08	9.81764e-07	0.74774	-0.541685	-1.83427	183	SERPING1 IFI16 C3AR1 PLSCR1 MNDA GBP1 ZBP1 FPR2 AIM2 C1QC CLU FPR3 FFAR2 CMKLR1 LAT2 TRIM5 ELF1 FPR1 C1QB BTN3A3 TLR4 CD55 NLRC4 HSP90AA1 FYB1 LILRB4 HLA-A BTK CD300A ZNFX1 VSIG4 PAK1 C1QA C2 HEXIM1 BAX BTN3A1 CD38 PTPN2 FCGR2B PIK3CD IKBKB KLHL6 EIF2B4 NFAM1 PRKCD NECTIN2 MALT1 C5AR1 FYN APPL1 LPXN PHB CGAS BTN3A2 SH2B2 CFD C5AR2 DUSP3 FGR CREBBP
acute_cd4	5	covid	HZ_COVID19	Genes whose expression is altered by MHV infection	1.43079e-08	9.79145e-08	0.74774	-0.615607	-2.16137	66	MT-CO3 MT-ND4 ACTG1 MT-ATP6 HSPA8 RPL3 EEF2 RPS11 RPS6 RPS5 MT-ATP8 MT-ND3 EEF1A1 RPS27A RPL5 RPL7 TPT1 RPL13 RPS2 EEF1G MT-ND2 RPS4X RPLP2 RPL26 RPS8 RPSA RPL6 RPLP1 RPL36A RPL8 RPS18 RPS9 RPLP0 RPL19 RPS23 RPS7 RPL23A RPL17
acute_cd4	9	covid	C3_TFT_GTRD	FOXR2_TARGET_GENES	1.43275e-08	6.16084e-06	0.74774	-0.456216	-2.10916	147	EIF3L MT-CO1 MT-ND4 MT-ND3 RPL34 RPS6 EEF1A1 RPS14 RPS18 RPLP2 RPL27 KLRG1 RPS27 STX4 RPL6 RPS5 LUC7L RPL8 RPS16 RPL32 SRSF1 PRPF6 ARFIP2 RACK1 MT-ND4L RPS21 IER2 P4HB THOC5 SSR2 EIF3M MED15 RPS25 EIF2S3 SH2B1 NSUN6 HIGD2A MT-ND1 KANSL1 TSC2 UBAC1 CHERP NELFE DDX42 EIF2A EIF4A1 DDX21
acute_myeloid	2	acuity_maxn	C5_HPO	HP_MALIGNANT_GENITOURINARY_TRACT_TUMOR	1.43435e-08	3.94159e-06	0.74774	-0.657014	-3.02842	24	ADA2 RPL26 RPS28 RPS24 RPS15A RPL27 RPL11 RPS26 RPS7 RPL35A RPS27 RPL15 RPS29 RPL18 RPS19
acute_myeloid	9	acuity_maxn	BTM_MODULES	regulation of antigen presentation and immune response (M5.0)	1.43438e-08	8.82146e-07	0.74774	-0.659711	-2.14689	53	HLA-DQA1 HLA-DQB1 HLA-DPB1 HLA-DMB HLA-DPA1 HLA-DRA DUSP6 LCP2 VASP HLA-DRB1 HLA-DMA CD4 CLEC7A RPS6KA1 CSK PAK1 MYD88 MEF2A BTK MEF2C TLR1
acute_myeloid	7	acuity_maxn	C5_GO_CC	GOCC_LUMENAL_SIDE_OF_MEMBRANE	1.43552e-08	5.43289e-07	0.74774	-0.785595	-2.33628	27	HLA-DQB1 HLA-DPB1 HLA-DPA1 HLA-DQA1 HLA-DRB1 CD74 HLA-DRA HLA-F HLA-DRB5 HSPA8 HLA-DQA2
acute_bcell	11	covid	C5_GO_BP	GOBP_NEGATIVE_REGULATION_OF_VIRAL_PROCESS	1.4395e-08	3.83196e-06	0.74774	0.715241	2.38293	40	IFITM1 MX1 ISG15 OAS1 IFITM3 PLSCR1 ISG20 IFITM2 LY6E OAS2 BST2 STAT1 LARP7 EIF2AK2
acute_cd4	8	timen	C5_GO_CC	GOCC_RIBOSOMAL_SUBUNIT	1.44073e-08	1.47315e-06	0.74774	0.525108	1.83076	156	RPL3 RPL17 RPL4 RPL21 MRPL33 RPS10 RPS3A RPL27 RPL27A RPSA RPL10A RPS5 RPS27A RPL23 RPS14 RPS11 RPL9 RPS4X RPS6 RPS16 RPS3 RPLP0 RPS9 RPL5 RPL36A RPL26 MRPL55 RPL13 RPL15 RPS18 RPS23 RPL38 RPL34 UBA52 RPS8 RPS17 RPS26 MRPS15 RPL6 RPS27 RPS2 RPL23A RPL10 RPS15A RPS7 MRPL44 RPL7A RPS21 RPL18 RPLP2 RPL18A RPS13 RPL7 RPS19 RPS12 RPS29 RPL22 MRPL10 RPL19 RPL8 DAP3 MRPS7 RPL39 RPS28 RPL35A RPS25 RPL37A MRPS24 RPL13A RPL11 RACK1 RPL29 MRPL2 MRPL11
acute_bcell	1	age_n	C5_GO_BP	GOBP_PHAGOCYTOSIS	1.44078e-08	3.21072e-06	0.74774	-0.54123	-1.69901	132	IGHV2-5 IGHV3-15 IGHV4-34 IGLC2 IGHV3-13 IGLL5 RAB7A IGHV3-7 IGHV3-48 IGHV3-11 IGHV4-59 IGHV7-4-1 SOD1 RAB14 MYH9 IGHV5-51 IGHV4-39 IGHV1-69D IGHV3-53 MESD IGHV3-21 IGHV3-30 IGLC3 BECN1 IGHV1-18 PTPRC ABCA1 FGR SPG11 IGHV5-10-1 RHOH CALR CNN2 RAC1 IGKC CSK IGHV3-33 IGHV3-66 IGHV3-23 C1orf43 IGHV1-24 IGHV3-74 STAP1 IGHV3-49 IGHV4-31 IGHM CAMK1D ARL8B IGHV2-70 RAC2 IL2RG ABCA7 IGHG3
acute_bcell	2	timen	C5_GO_BP	GOBP_IMMUNE_RESPONSE	1.44078e-08	5.45644e-06	0.74774	-0.403613	-1.53086	579	IFI44L IFITM1 MX1 IRF7 IFIT3 ISG15 RNASE6 STAT1 LAT2 IGKV1-5 TRIM22 NMI OAS1 IGKV4-1 OAS2 HSPD1 IFI16 ADAR RAC2 MX2 BST2 EIF2AK2 IFITM2 BTN3A2 PLSCR1 CYBC1 CD180 BANF1 HLA-A BTLA ISG20 FCGR2B GAPT SIT1 IFI35 HLA-DOB TRIM38 LAIR1 HLA-DQA2 IGHV3-53 PTPN6 IFITM3 TLR10 CASP1 WAS PYCARD IL16 IGLV1-40 HLA-C CALCOCO2 PRDX1 IFI6 S100A8 CCR7 SYK APOBEC3G CTSS IGHV2-26 G3BP1 PSMB10 TRAFD1 CD19 PTPN2 CYSLTR1 HMGB1 HLA-E MYD88 IGHV1-69D CD79B BANK1 MS4A1 BTK S100A9 IGHV3-48 TRIM14 STAP1 PTPRC TIFA SLAMF6 CYBA IRF3 CSK IGKV2-29 PARP9 TNFSF10 CORO1A LILRB1 HLA-B CNIH1 TAP1 JAK2 IGKV1D-39 SP100 CCR6 RELA IFI44 TFEB B2M LPXN ETS1 IGLV2-11 APBB1IP STX7 SLA IGLV1-47 IGLV1-44 TCIRG1 BIRC3 AIF1 CASP8 IGKV1-17 POLR3C ACTR3 CD200 PRELID1 NFKB2 S1PR4 INPP5D BLNK PML LGALS9 STX4 HERC5 CNPY3 IGHV1-18 POU2AF1 VIM TRIM27 HLA-DRB5 CD24 GSDMD STAT6 LCP1 IGLV3-25 POLR3K RAB29 HLA-F HMGN2 IGHM XRCC5 IGHV3-23 APOBEC3C IFI27 EIF2B1 LSM14A PIK3AP1 IGHV5-10-1 CDC37 NCF1 LYZ DBNL SIRT2 PTK2B LYAR RBCK1 IL2RG ST3GAL1 MIF SPI1 VSIR FCER2
acute_myeloid	1	timen	C7_IMMUNESIGDB	GSE22886_NAIVE_TCELL_VS_NEUTROPHIL_UP	1.44078e-08	8.53663e-06	0.74774	0.394247	1.78935	192	EIF3L NAP1L1 SLC25A5 GRPEL1 IMP4 MOAP1 TMEM243 TUFM ERGIC3 SUN2 FBXO7 PEBP1 SF3A3 TTC3 COPS2 SGSH AKR1B1 IARS2 DDX39A ZNF207 GTF3A SFPQ BUD23 RTRAF SUMO3 C9orf78 PRMT1 EIF3M HMGN3 SNRPF SEC63 DOCK10 PHB2 SUCLG2 CCDC59 PIK3R1 DUT EIF3D IPO5 ATP5PO ATXN10 TMEM147 NAGPA GTPBP4 UPF3A MAPRE2 UXT EIF2AK1 TGIF1 CD81 STRAP IDH3B CCT4 GLRX5 EIF2B1 HMGN1 HDAC1 SAE1 HNRNPM SATB1 NDUFS3 GLO1 DUSP12 VDAC2 SNRPA RBBP7 ESD PRPF4B GRSF1 POLR1D FBXO21 TCEA1 SMARCE1 RCN2 UFC1 SUPT7L PSMA1 NELFCD DDX46 GMPS RPA1 SRSF2 ATRAID ECHS1 ATP5F1D PRPS1 PTPN11 ATXN7L3B MDFIC PSMC5 ARFGAP2 PSMG2 ATP5F1A MRPS35 HELZ COX11 TBL1XR1 SYNE3 ATP5MC3 NUP210 MIF GPI MALT1 DAZAP1 ERCC3 TRA2B LGALS8 RSL1D1 TES NDUFAB1 CCT8 BCKDHA PSMB7
acute_myeloid	6	timen	C5_GO_BP	GOBP_VIRAL_LIFE_CYCLE	1.44078e-08	2.83274e-06	0.74774	-0.360079	-1.91068	209	IFI27 IFITM1 RSAD2 IFIT1 SIGLEC1 CHMP5 OAS2 HSPA1A ISG20 OAS3 HSPA8 CD55 OAS1 SCARB2 PLSCR1 BSG HSP90AB1 PARP10 SELPLG IFI16 MPHOSPH8 TRIM14 TRIM8 TRIM27 N4BP1 PDCD6IP IFITM3 CR1 BANF1 ZNFX1 ZC3HAV1 DYNLT1 UVRAG SLC3A2 IFIH1 BST2 ITGB7 IFITM2 NUCKS1 CHMP3 VAPA TRIM22 TRIM26 CCL2 FAM111A STOM LARP1 VPS4B TRIM5 TRIM28 CXCR4 TOP2B RAB7A APOBEC3A CIITA ITGA5 TRIM21 IFIT5 EIF2AK2 EPS15 ARL8B APOBEC3C MX1 WWP2 DDX3X CHMP1B NOTCH1 PKN2 CTBP2 RAB29 TRIM25 P4HB ITCH GSN TSG101 CD46 MITD1 VPS4A CCL5 SPCS1 PPIE SNF8 TNIP1 STAU1 LGALS9 FURIN ROCK2 CTSL ADAR DEK TRIM38 TFRC PHB CCNK CNOT7 SRPK1 ATG16L2
acute_myeloid	12	covid	C5_HPO	HP_ABNORMAL_RETICULOCYTE_MORPHOLOGY	1.44082e-08	1.79279e-06	0.74774	-0.495105	-2.89687	42	RPL5 RPL15 RPL26 RPS10 RPL27 RPS15A RPS24 RPS7 RPL18 GYPC RPL35A RPS28 RPS27 RPL11 RPS17 RPL35 RPS19
acute_myeloid	11	covid	C7_VAX	HOEK_NK_CELL_2011_2012_TIV_3D_VS_0DY_ADULT_3D_DN	1.44312e-08	7.0844e-08	0.74774	-0.37809	-1.91732	201	FCER1A RTN1 MTMR11 PTAFR MS4A6A PLA2G7 SLC11A1 CSTA ARMH1 LRP1 YBX3 PDK4 HLA-DOA CLEC10A PID1 RAB32 ZNF703 TGFBI SIRPB2 LRRK2 FOSB CHST15 CXCL16 NCF4 VIPR1 CSF2RB CPVL CFD LYZ CD4 CLEC4A HLA-DQA1 ALDH2 SCARF1 LILRB3 NFAM1 CSF3R KLF4 FAM20C TLR5 S100A12 SLC7A7 FCN1 KCNE3 BST1 CD1D RETN CFP CEBPB VENTX IL13RA1 KCTD12 C19orf38 JAML CD300E CEACAM4 ASB13 ANPEP LILRA6 CD14 MYCL IRS2 TLR4 LYL1 RBP7 ARHGEF11 SERPINA1 SULF2 DOK3 HK3 HLA-DRA VCAN ADGRE2 HLA-DRB1 ASGR2
acute_bcell	12	timen	C5_GO_MF	GOMF_RRNA_BINDING	1.44319e-08	1.09923e-06	0.74774	0.67145	2.42487	48	RPS4X MRPL11 RPL3 CIRBP RPS18 RPS9 RPS3 RPS14 RPL23A RPLP0 RPL37 RPL5 RPL12 SBDS NOP53 RPL23 RPS13 RPL11 RPS11 RPL9 RPL8 RPS5
acute_cd8	13	timen	HZ_COVID19	500 genes up-regulated by SARS-CoV-2 in human Calu3 cells at 12h from GSE148729	1.44515e-08	2.20626e-06	0.74774	-0.485092	-2.20444	122	RNF213 MX2 IL32 TNFSF10 XRN1 IFIT2 MTRNR2L12 PSMB9 DDX58 OAS3 IFIT1 TRANK1 RSAD2 MX1 IFI16 SAMD9L OPTN MAP3K8 IRF7 PARP10 MT-ND2 LGALS9 GBP1 PIM1 ISG15 BST2 EPSTI1 IER2 ZNFX1 IRF2 RABGAP1L FOS FBXO6 DTX3L CYLD MT-ND1 CASP1 KMT2E STAT2 IFITM3 JUNB PARP9 MT2A GPBP1 ISG20 PSMB8 MT-CO2 DDX60 RTP4 DDX60L
acute_myeloid	15	covid	C7_IMMUNESIGDB	GSE6269_FLU_VS_E_COLI_INF_PBMC_DN	1.44591e-08	1.30751e-06	0.74774	-0.741494	-2.16851	31	RPL5 EEF1B2 RPS3A RPS5 BTF3 RPL3 CCNI EEF2 RPL10 EIF3L RPL29 RPL4 RPS14 RPL7 ST13 NAP1L1 SLC25A5 RPL23 CD44 PCBP2 EIF3F UBA52
acute_myeloid	9	covid	HZ_COVID19	SARS Perturbation 180 Down Genes from GEN3VA Mouse Lung; Accession: GSE19137 ; Platform: GPL1261 ; Entry 1	1.44656e-08	2.49532e-07	0.74774	-0.479909	-1.98685	106	EEF1B2 RPL5 EIF3E COX7A2L CAT SH3BGRL RPL10A RPLP0 RPL4 RPL3 HLA-DQA1 NPM1 CCT2 UQCRC2 GNG10 H2AFZ GDI2 RGS2 CCT5 MDH2 CRIP1 RPSA NACA RPL10 TAGLN2 SNX17 CTSC RPS27A SCGB3A1 RPL22 RPL26 RPS5 BTG1 RPN1 RPL7A RPS13 RPL7 RBBP7 RPS15A PPIB LUC7L3 CTSH RPS7 RPS14 SNRPD2 ERP44 ACAT2 RPL21
acute_bcell	4	covid	C5_GO_BP	GOBP_IMMUNE_RESPONSE	1.44827e-08	3.2348e-06	0.74774	0.342603	1.66004	707	IFITM1 MX1 IFI44L ISG15 IRF7 PLSCR1 IFI6 IFIT3 ELF1 IGLV1-44 IFITM2 OAS1 ISG20 IFITM3 NMI STAP1 CD83 EIF2AK2 BST2 LGALS9 OAS3 HLA-DQA2 NFKB2 DDX21 NFKBIA NFKBID OAS2 IFI27 MX2 THEMIS2 HLA-DRB5 NFE2L2 HMGN2 CD24 MAP4K2 SEC14L1 TRIM22 GPR65 NKG7 IGKV2D-29 IGHG3 IFI16 ROMO1 HERC5 HLA-DMA RNASET2 MNDA IGKV1-16 ADAR DDX58 NR1H2 IGHV3-7 IGKV3-15 ITGAL CYBB CASP1 RELA TNFRSF13B XRCC6 ZYX TRIM13 STX7 IL16 IRF3 IGKV1-27 RNF8 IGHV4-59 USP15 IGKV1-6 PARP9 RIF1 IGKV1D-13 LCK PELI1 EIF2B5 SASH3 LCP2 CYBA CXCR4 PUM1 TRAF4 OTUB1 TRBC2 IGKV2-29 PJA2 HLA-A BTN3A2 SNX6 CD19 KIF5B VPREB3 TRIM4 IGKV1-9 AIM2 HLA-DOB NINJ1 HSP90AB1 PSPC1 LYZ PHPT1 IGLV2-14 EZR TNFRSF13C TCIRG1 SP100 S100A9 FAS RIPK2 RNASE6 FCER1G HLA-E HMGB1 IGLV4-69 STAT1 BCL2 IFNAR1 YTHDF2 CXCR5 DUSP10 ZNFX1 LPXN IGHV1-69D TNFAIP3 TCF12 HCST TICAM1 DHX36 IRF8 TAPBPL TRIM26 B2M IGHV4-61 SLAMF6 JAK2 IGHV4-39 RNF135 MYD88 VAMP3 MILR1 ARID5A PAG1 CD80 SPPL2A CTSH IFI35 DTX3L PPP2R3C CD79B TNIP2 GCH1 CD48 EXOSC9 RELB TRIM8 NFKBIZ PTPN2 TAPBP XBP1 C1QBP MICB ITGB2 EIF2B3 CD247 UBE2N CNPY3 AIF1 DOCK10 RC3H1 BTLA CARD8 WAS SUPT6H IFIT5 IGHV3-48 IGHV3-15 ACTR3 TFE3 BAX IGKV1D-8 SAMHD1 NUB1 IGHG2 POU2AF1 CD47 REL CSK IGHD IFIH1 BANK1 IGHV3-33 ORAI1 IKBKE PLD4 TAP1 TYROBP ICAM1
acute_cd8	8	covid	C7_VAX	NAKAYA_PBMC_FLUAD_IMUVAC_MALE_AGE_14_27YO_CORRELATED_WITH_HAI_RESPONSE_MF59_ADJUVANTED_AND_NON_1DY_GENES_IN_BTM_M75_POSITIVE	1.44991e-08	7.70524e-08	0.74774	0.909546	2.26896	13	OAS1 RSAD2 HERC5 IFIT1 IRF7 OAS3 DDX60 IFIH1 DHX58 DDX58 PML
acute_bcell	12	timen	C5_HPO	HP_APLASIA_HYPOPLASIA_OF_THE_THUMB	1.45861e-08	3.11121e-06	0.74774	0.653489	2.4289	54	RPS20 GNAS RPS7 RPL15 RPL35A RPL26 RPS10 RPL5 RPS15A RPS26 RPL18 RPL11 RPL27 RPS17 RPS19 RPL35 KDM1A SVBP RPS24 RPL31 HDAC8 CHST11 RPS29 RPS28
acute_myeloid	7	acuity_maxn	C2_CP_KEGG	KEGG_CELL_ADHESION_MOLECULES_CAMS	1.46221e-08	2.83304e-07	0.74774	-0.683483	-2.25769	46	HLA-DQB1 HLA-DPB1 HLA-DPA1 HLA-DMB CD4 HLA-DQA1 HLA-DRB1 HLA-DMA HLA-DRA HLA-F ICAM2 CD86 HLA-DRB5 SPN
acute_myeloid	6	timen	C7_VAX	NAKAYA_PBMC_FLUAD_MALE_AGE_14_27YO_1D_POSTBOOST_VS_0D_PREIMM_MF59_ADJUVANTED_1DY_ATIV_UP	1.46457e-08	8.20158e-08	0.74774	-0.630531	-2.58015	30	RSAD2 IFI44L OAS3 GBP1 EPSTI1 SERPING1 FCGR1A FCGR1B IFI35 STAT1 GBP5 FBXO6 GBP4 MYOF LHFPL2 VAMP5 SMCO4 SORT1 ANKRD22 EFCAB2 LAP3 GK PSTPIP2 TFEC ETV7 IL15
acute_bcell	3	timen	C7_VAX	ERWIN_COHEN_PBMC_TC_83_AGE_18_45YO_NAIVE_NOT_PREVIOUSLY_IMMUNIZED_24HR_DEG_CANONICAL_PATHWAY_MEMBERS_UP	1.46651e-08	1.06655e-07	0.74774	-0.834675	-2.42058	14	XAF1 OAS2 STAT1 SAMD9L OAS1 IRF7 TNFSF10 DDX58 OAS3 IFIT2 HSH2D EIF2AK2
acute_bcell	10	covid	C5_GO_MF	GOMF_ANTIGEN_BINDING	1.46674e-08	6.29232e-06	0.74774	0.571504	1.8266	78	IGKV4-1 IGKV3-20 IGKV3-15 IGKC IGHV3-23 IGLV3-1 IGKV1-5 IGHV3-7 IGLV2-11 IGLV2-8 IGLV1-40 IGKV1-16 IGLV1-51 IGHV5-51 IGHV3-74 IGHV4-39 IGLV1-44 IGLV1-47 IGHM IGHG2 IGLV2-23 IGHV1-18 IGHA1 IGHV3-33 CD48 IGLL5 IGHV4-59 IGHG1 IGHA2
acute_cd4	2	timen	C7_VAX	NAKAYA_PBMC_FLUARIX_FLUVIRIN_AGE_18_50YO_7DY_UP	1.46674e-08	6.06697e-08	0.74774	-0.432477	-1.53307	460	ISG20 SPOP SLAMF1 C1GALT1C1 FCMR COPB2 MRPS31 MANF DENND2D MCM3 MRPS18B G3BP1 SLAMF6 SYNRG PSME3 SRPRB GIMAP1 HACD3 BATF ACADM HERC4 ANTXR2 ST6GAL1 PREB ECHDC1 ZNF638 VRK3 MRPS18A SPCS2 MRPL34 ZNF720 LMAN2 SLAMF7 SRP54 COA4 OCIAD1 NCOA3 HIKESHI PRDX4 HAX1 TMEM223 FLI1 NIPAL3 SEC23B AK2 NSUN5 KRI1 MED16 HM13 DCPS TRAPPC12 RBM6 ATIC SSR3 PDHA1 NUDT5 PAAF1 NDUFAF3 GLT8D1 ATXN2 PILRB USP28 INPP4A PHB MAD1L1 GART BCAT2 BET1 MTIF3 REXO2 TXNDC15 MLEC PRMT1 PCID2 EIF3J STT3A ERGIC2 MARK2 TIMMDC1 PIGP WASHC3 ARF4 AIFM1 ERLEC1 DNAJC1 PCED1B FAM120B PIGF KRIT1 FKBP2 NUDT9 CD38 PRIM1 HDLBP ZBTB8OS TRUB2 NNT EIF2B4 ANAPC7 PIGU DHPS FDPS SAR1B FLAD1 PSMC3 NIT1 APEH TMEM165 RPA3 COPS6 PLPP5 TRIM52 MITD1 PMS1 MRPL24 CPSF2 CUTC UBE2G1 FUS SMC4 L3MBTL2 RER1 IPO9 SETD5 IMMT UXS1 DGUOK CEP350 RPN2 NAA20 SLC30A6 USO1 HIRIP3 SNAPC5 ELP5 PTPRCAP OGFOD1 PFDN6 ACSL5 MCM7 RAB3GAP2 TCF12 PDIA6 METTL2B LARP4B NPAT CLPTM1 WDR46 CREBZF ELP3 AQP3 NCL CASP6 FAM3C FARSB UBASH3A SUPT20H ANXA6 POLR2H TUBD1 HIBCH NMT1 NIPSNAP1 PSMB5 SRSF1 TMBIM4 LRCH3 ZNHIT1 PRPSAP1 ATF6 KRTCAP2 ANKRD36B VPS8 FKBP11 METTL3 NFATC2IP YIF1A TMED9 PDIA4 TMEM214 ACAT1 MCTS1 EDEM3 ANKRD17 LDLRAP1 VPS29 CD27 AURKAIP1 UBE4B SSR1 KDELR1 STK38 PRIMPOL NUP210 DPEP2 SDF2L1 ECE1 MON2 RALGAPB ALG14 CLCC1 NBPF1 CREB3
acute_cd8	9	timen	C5_GO_BP	GOBP_RESPONSE_TO_CYTOKINE	1.46674e-08	2.39537e-06	0.74774	-0.473998	-1.63635	294	XAF1 ISG15 IRF7 MX1 EIF2AK2 OAS1 BST2 PARP9 PLSCR1 IFIT3 STAT1 CCL4 IL7R MX2 CX3CR1 IFIT1 IFI16 OAS2 IFI27 SP100 MT2A GBP1 IFITM1 SELPLG OASL ADAR OAS3 TRADD KLF2 ILK DDX58 SAMHD1 USP18 PYHIN1 GBP5 NMI MBP LGALS9 PARP14 ZBP1 TNFRSF1B SYNCRIP CARD16 PFKP IFITM3 STIP1 ACTR3 IL18RAP STAT2 XCL2 CYBA KEAP1 IFITM2 ITGA4 IRF3 HSPA1A IL18R1 IL2RG MT1X HAX1 PTPRC RIPOR2 CASP1 PML STAT4 PDCD10 RNF113A CPNE1 TNFRSF1A GBP4 IFIT2 CTR9 PTK2B CEBPB CD58 ATP5F1B RRAGA XBP1 MAT2A MAPKAPK3 CD47 XRCC5 GBP2 IL17RA ADAM10 MAPK1 NDUFA13 ARID5B CCL3 XIAP JAGN1 NR1H2 STX4 MYD88 TRIM56 IFNAR1 TANK HSP90AB1 STAT6 PTPN6 CARD8 AIF1 WAS GBA NUB1 GCLM HNRNPU ADIPOR1 USP10 CREB1 ERBIN TXNDC17
acute_myeloid	2	timen	C5_GO_BP	GOBP_VESICLE_MEDIATED_TRANSPORT	1.46674e-08	3.66294e-06	0.74774	-0.273417	-1.47739	897	SIGLEC1 HSPA1A RABGAP1L OTOF NKG7 LGALS3BP CCR2 SAMD9 STX7 HSPA8 FKBP15 CLU VPS35 CALR FPR2 STAB1 CCL2 AP2B1 THBS1 LYAR DTX3L SNX6 CD163 CCR1 CES1 RAB10 SNX27 FCGR1A TLR4 COPB1 VPS36 CHMP5 FYN SFT2D1 SNAPIN EZR LILRB4 LMAN2 TM9SF4 CNIH4 DNM1L ARL11 RIN1 TRIM27 PRKCD VPS25 COPS5 INPPL1 SLC11A1 PTPRJ PTAFR UNC13D ROCK1 PIK3CD PLCG2 SOD1 ASGR1 GOPC IL4R AP1S1 VTA1 PSEN1 WAS PDCD6IP DYSF ADM CDK5 WASHC4 LAT2 SEC31A STX4 SCARB2 HPS1 STX5 SEC13 RP2 RAB29 IGF2R WASHC1 CD93 ANKFY1 MITD1 RARA EPHB2 NCF4 PIP4P2 FES LEPROTL1 CSNK1D PSTPIP1 USE1 ERGIC1 BTK RAB9A LGALS9 HTT MESD RAB14 COPB2 DGKD RAB11A RAB20 CORO7 CSK MAP2K1 PLIN3 SCAMP2 TRAPPC4 AP3S1 VAMP7 SEC22B SEC23B VPS29 GOLPH3 TMEM50B VPS41 LRP10 MIA3 SAR1B STX10 ARFGAP2 DNAJC13 TRIP11 RAB6A SCFD1 ARCN1 ACAP2 CHMP3 VAV1 EXOC6 CYFIP1 YIPF4 LILRB1 APP PTEN PLEKHJ1 EPN1 APOBR CDC42SE1 GSK3B ACSL3 COPA OCIAD1 GRIPAP1 SNX1 AP3B1 MILR1 MKLN1 EIF2AK1 RALA CCDC22 ITGAM ITSN2 CYTH1 SNAP23 ARFIP1 ANKRD13D LDLR ASGR2 VPS39 EXOC7 COPE CD151 RAB11FIP1 ARHGAP25 VPS35L SCAMP3 AP2M1 RAB27A ITGA4 PAK1 DPYSL2 TSG101 TOR1A MARCO VAMP5 ATL3 AP1B1 DCTN1 VPS16 RAB8A GBF1 MON1B PDCD6 SAR1A SMPD1 ATG5 HYOU1 SNX17 USO1 MBTPS1 AKT2 TRAPPC11 PTPN1 ERGIC2 STARD3NL TMED5 CBL NAPG EXOC1 TMED2 CD2AP NAPA AP1M1 COG4 VPS4A RHOB IRF8 KDELR2 ITGAL JAGN1 VPS9D1 GOLGA7 HOOK3 ATXN2 HSPA6 TBC1D14 SIRPB1 CEACAM4 YIPF1 MYH9 RUFY1 HMGXB4 ARRB1 VPS26C SYNRG AP5B1 ARHGAP1 SEC16A ACTR1A ARL5A TRAPPC3 GOLGA2 GAPVD1 RAB13 SNX19 CPNE1 RAB8B EVI5 PPT1 CHMP2A ARFRP1 FGR ANKRD13A SDF4 MICAL1 MAP2K2 GSN CUL3 GAS6 LYPLA1 DOCK2 SYK CORO1C CD300A NSF ABCA1 RIC1 PREB TRAPPC12 STX12 CTSL NR1H2 HGS ARL3 BIN2 SYNGR1 C1orf43 PEF1 SNX4 GAK UVRAG NOTCH1 KIAA1109 COPG1 LRPAP1 MAPK1 NRBP1 SNX18 MACF1 ELMO2 EEA1 RAB7A KIF1B RTN3 MTMR9 SPG11 CCDC91 VPS4B SNAP29 CNIH1 CLTC CLSTN1 TMED3 RAB34 MSN PACSIN2 STX8 BET1 COPZ1 USP7 RHOQ STX11 ABCA7 ITGB1 WDR11 HIP1 ARF5 PI4KB SNX3 TMEM87B SCYL2 DPY30 GRK2 STX3 EHD4 TNK2 PIP4K2A GABARAPL2 DENND1C YIF1A NCKAP1L CSNK1G2 ARHGAP27 SMAP1 C2CD5 CBLL1 RNASEK MPPE1 CHMP7 GOLGA4 TBC1D5 STX16 TFRC ANO6 BIN1 LYST RALB MIA2 RHOU RANGRF CHMP1B AZU1 DTNBP1 YIF1B KXD1 RAB3D SYT11 BICD2 EXOC3L1 REST BLOC1S1 CHMP4A TMED9 PPP3CA GOLT1B GRK3 PLSCR1 PRKAA1 RILP VTI1B WASHC2A TRAPPC8 PDPK1 GGA2 SNF8 MCTP1 RAB1A TPCN2 WASHC2C VAMP3 P2RX7 PIK3C3 GOSR1 ARF4 TXLNA STX6 PITPNB TLR2 RNF126 CLINT1 PLEKHM1 MYD88 SQSTM1 SEC24C GGA3 CNN2 RDX SEC23IP CLCN3 ATP2A2 GDI2 RER1 FLOT1 OPTN EXOC5 AP3D1 NUMB BECN1 AP2A2 RAB5B PIK3CB RALBP1 VPS45 MCFD2 LEPROT JMJD6 HLA-F ATG3 SPTBN1 ZFPL1 DNAJC5 M6PR IL2RG STX17 CTBP2 CHMP4B LAMP1 TBC1D10B PLAA USP33 VPS52 HCK TMED4 STXBP3 ADGRE2 ARFGAP1 CLTB ZFYVE16 GNAI3 TSC2 SCAP PLEK CAMLG SNX5 SIRPA SURF4 EIPR1 RABEP1 LMAN1 CTNNB1 ATP6V1H STARD3 NECAP1 VPS28 SNX2 ARL4A ARF3 FBXL20 VPS53 APPL1 RIN2 PIP5K1C INSIG1 AP1G2 VTI1A C9orf72 DNM2 TMED10 CD300LF RAP1A MYO5A FNBP1 RAB31 CANX RAB1B ELMO1 RAB35 SH3BP1 CHM TMEM167A CSNK1G1 YIPF5 TGFBR2 GAB2 GIT1 RAB3GAP1 SDCBP CLTA CLEC10A COMMD1 EPS15L1 KDELR1 WASL TRAPPC2B ANXA11 MYO1G VCP RAB11B NOD2 CD47 CSNK1G3 VPS26B LIMK1 SORL1 LDLRAD3 RABEPK CYTH2 MAPK8IP3 ARL1 VPS8 PIKFYVE ANXA2 GOSR2 DAB2 RUBCN ARL8B BCR EXOC3 UBE3A SPAG9 CHMP1A P2RY6 ARHGAP17 TRAPPC5 SEC24D GPR107 DBNL MAPK3 STXBP2 DENND1A CDC42SE2 SCYL1 TOM1 FCHSD2 HNRNPK VPS33A LRRK2 CNST CREB3L2 SYNGR2 AAK1 TMEM175 NECAP2 BLZF1
acute_cd4	2	covid	C5_HPO	HP_PROGRESSIVE_SENSORINEURAL_HEARING_IMPAIRMENT	1.46683e-08	1.97404e-06	0.74774	-0.710939	-3.28275	17	MT-CYB MT-CO3 MT-CO1 MT-ND5 MT-CO2 MT-ND6 MT-ND1
acute_myeloid	9	timen	C2_CP_KEGG	KEGG_PARKINSONS_DISEASE	1.46968e-08	2.33679e-06	0.74774	0.511914	1.75458	108	COX7A2L SLC25A5 VDAC2 SLC25A6 NDUFA10 VDAC1 ATP5MC3 SDHC ATP5F1A UQCRC2 ATP5PB NDUFA4 PARK7 UBE2J1 ATP5MC2 NDUFA6 UBE2J2 ATP5PO NDUFB5 NDUFS3 CYC1 UQCRH NDUFB2 NDUFS8 UQCRFS1 COX5A NDUFV1 UQCRB ATP5F1C ATP5PF ATP5MC1 SDHA NDUFA9 SDHB NDUFV2 UBE2G2 NDUFAB1 NDUFC1 COX7A2 NDUFB8 NDUFC2 COX7C COX6C NDUFB9 NDUFB7 UQCR11 NDUFB6 UBE2G1 COX8A UQCRHL NDUFS7 ATP5F1B NDUFA2 CYCS UBE2L3 NDUFS1 UQCRC1 ATP5F1D NDUFB10 COX4I1
acute_cd4	all	age_n	C5_GO_MF	GOMF_SIGNALING_RECEPTOR_BINDING	1.47019e-08	1.17321e-05	0.74774	0.30005	1.60398	673	CCL3 CLU GREM2 JAKMIP1 PCSK1N HDGFL3 LGR6 SCGB3A1 PROK2 CD70 FCRL6 CD8A SYTL3 PDGFD CCL4 VAV3 TGFBR3L FASLG LILRB1 AREG SEMA4A HCK HLA-DRB1 IFNG FGFR1 CD320 CLEC7A TRIM25 MTRNR2L8 SOCS1 FCN1 IL7 KLRD1 S100B ITGAM F2R TNF VWDE NENF IGHV4-39 CD244 CD8B IL18BP DIAPH2 CD72 A2M S100A9 SMARCD3 ANKS1A WIPI1 EDA CCDC88A LILRB2 CCL5 STAP1 GFER CHN1 FGR HILPDA ICAM1 IGHV3-23 IGLC3 DVL2 STUB1 TGFBR3 ERN1 PRKN SYTL2 TGFB1 TNFSF14 S100A8 SLA GNAO1 PIK3R1 GABARAPL1 BLK BMP1 FBLN5 KLRK1 DST HSPA1B SYK CADM1 CD8B2 YES1 TYMP RETN LYN RIPK2 IGKC SOCS2 FKBP1B FADD SAV1 ADAM9 PTPN1 ITGA2 SMAD7 CAPRIN2 THBS1 IGHV3-21 TRAF4 TAOK2 JCHAIN PTPN4 TRAF2 PPBP XCL1 HCST ITGAL FPR1 CHUK LY6E HOMER1 MS4A1 FES HSPA1A METRNL TGFBI CBLB SH2B3 IGHA1 CDK5 P4HB TLR5 LRIG2 DIAPH1 S100A12 CASP8 PANX1 CFLAR ITGAV NBL1 IFNL1 LTBP4 SQSTM1 IGFBP4 DMTN LAG3 ADAM15 WNT10A CASP3 CMTM7 TYROBP PTCH1 S100A4 LRP1 GRN SIPA1L1
acute_myeloid	7	timen	C5_GO_BP	GOBP_POSITIVE_REGULATION_OF_RESPONSE_TO_BIOTIC_STIMULUS	1.47432e-08	1.36847e-06	0.74774	-0.467392	-2.1985	108	IRF7 ZBP1 OASL DDX60 IFI16 GBP5 IFI35 FPR2 TLR4 PARP9 FFAR2 TRIM56 NLRC4 PLSCR1 USP15 NLRC5 TRIM5 DHX58 FBXO38 TLR8 SCIMP MR1 GRN MNDA EREG CREBBP HSP90AA1 PUM1 CGAS SIN3A ZNFX1 HMGB2 HAVCR2 NMI ANKRD17 IRF3 HSPD1 PRKCA
acute_cd8	5	timen	C5_GO_BP	GOBP_INTERFERON_BETA_PRODUCTION	1.4792e-08	1.96449e-06	0.74774	-0.705512	-2.12948	41	IRF7 OAS1 ISG15 OAS2 OAS3 IFIH1 DDX58 DHX58 NMI TRIM56 LILRB1 IRF3
acute_bcell	4	covid	C5_GO_BP	GOBP_VIRAL_GENOME_REPLICATION	1.47949e-08	3.2348e-06	0.74774	0.586812	2.27472	81	IFITM1 MX1 ISG15 PLSCR1 IFITM2 OAS1 ISG20 IFITM3 EIF2AK2 BST2 OAS3 OAS2 IFI27 RAD23A IFI16 VAPA ADAR STAU1 NUCKS1
acute_cd4	all	timen	BTM_MODULES	enriched in NK cells (I) (M7.2)	1.48204e-08	5.12785e-07	0.74774	-0.709539	-2.20414	44	PRF1 GZMB KLRD1 GIMAP7 SH2D2A FASLG SLAMF7 MYBL1 EOMES KLRF1 S1PR5 NKG7 SAMD3 CST7 PTGDR CLIC3 TBX21 ITK XCL2 CD247 IL18RAP FGFBP2 GNLY GZMH XCL1 KLRC1 STAT4
acute_cd8	11	covid	C7_VAX	NAKAYA_PBMC_FLUAD_MALE_AGE_14_27YO_1D_POSTBOOST_VS_0D_PREIMM_MF59_ADJUVANTED_1DY_ATIV_UP	1.4832e-08	6.75248e-08	0.74774	0.897738	2.34261	15	IFI44L EPSTI1 OAS3 TYMP STAT1 IFI35 RSAD2 LAP3 GBP1
acute_cd4	11	timen	C5_GO_BP	GOBP_CYTOKINE_MEDIATED_SIGNALING_PATHWAY	1.48637e-08	1.74259e-06	0.74774	-0.537702	-2.1031	122	MX1 ISG15 IRF7 IL7R STAT1 OAS1 CX3CR1 CCL4 OAS2 PARP9 IFITM1 SP100 OAS3 IFI27 SIGIRR SAMHD1 TNFRSF1B TRADD PTPRC ADAR CARD16 CDC37 IRAK4 IRF3 IL10RA RNF113A NR1H2 STAT2 CTR9 ILK OASL IFITM2 TXNDC17 PARP14 MYD88 TBK1 NLRC5 CASP1 STAT6
acute_cd4	3	covid	C5_HPO	HP_DISTAL_PERIPHERAL_SENSORY_NEUROPATHY	1.48669e-08	1.2508e-05	0.74774	-0.92701	-2.12588	10	HADHA MT-CO3 MT-ND4 MT-CO1 MT-ND6 SPG11 MT-ND5 MT-CO2 MT-ND1
acute_myeloid	15	timen	C5_GO_BP	GOBP_BIOLOGICAL_PROCESS_INVOLVED_IN_INTERSPECIES_INTERACTION_BETWEEN_ORGANISMS	1.49117e-08	1.81177e-06	0.733762	-0.42792	-1.97167	244	IFITM1 HSPA1A APOBEC3A ISG15 IFI6 IFITM3 LY6E IFI27 HSP90AB1 IFITM2 PLAC8 HSPB1 PTPN2 CARD16 HLA-DPA1 CLEC4E PTPRC PAK2 RNASET2 MX1 B2M IFI44L HSP90AA1 IFI35 MYD88 FCGR3A IRF7 MX2 SNX3 HLA-F TNFAIP3 P4HB OAS1 EIF5A C5AR1 HCK BST2 MNDA CYBC1 RBCK1 CD36 NKG7 NCF1 STMP1 SCARB2 ASGR1 CNPY3 PSTPIP1 LY96 TNFRSF14 PTK2B SELENOK RNF213 RIOK3 NFKBIA CFD RBPJ PRDX3 FCGR1A FGR HLA-DRB1 HSPD1 HMGB2 FGL2 TNFRSF1B SLC11A1 LYN RNASE2
acute_myeloid	14	covid	C5_HPO	HP_DISTAL_PERIPHERAL_SENSORY_NEUROPATHY	1.4923e-08	2.03866e-06	0.733762	-0.920971	-2.80588	11	MT-CO1 MT-CO3 MT-ND4 MT-ND5 MT-ND6 MT-CO2 MT-ND1
acute_myeloid	all	timen	BTM_MODULES	antiviral IFN signature (M75)	1.49252e-08	6.38798e-07	0.733762	-0.849641	-2.2896	22	IFIT1 RSAD2 CXCL10 SERPING1 DDX58 HERC5 IFIH1 OAS1 DDX60 OAS3 IRF7 DHX58 PML C1QB ANXA3
acute_bcell	1	timen	C5_GO_BP	GOBP_IMMUNOGLOBULIN_PRODUCTION	1.4927e-08	3.07496e-06	0.733762	0.505412	1.84567	106	IGKV4-1 IGLV3-1 IGKV1-27 IGKV3-20 IGLV1-40 IGLV1-44 IGKV3-15 IGKV1-9 IGLV1-51 IGKV1-8 IGLV2-23 IGKV1-5 IGKC IGLV2-11 IGLV3-19 SASH3 PHB2 IGLV1-47 IGKV1-17 IGLV3-25 IGLV2-8 TCF3 GPI XBP1 IGKV1D-13 IGKV2-30 IGLV4-69 IGKV2-29 CTNNBL1 IGLV6-57 VAMP3 YY1 IGLV2-14 FCRL3 TP53BP1 IL4R IGKV2D-29 BTK HLA-DQA1
acute_cd8	6	acuity_maxn	C5_GO_BP	GOBP_METAPHASE_ANAPHASE_TRANSITION_OF_CELL_CYCLE	1.4927e-08	4.77664e-06	0.733762	-0.569584	-1.99606	58	DLGAP5 UBE2C PLK1 CCNB1 NDC80 CDC16 SPDL1 MAD2L1 AURKB CENPF BUB1B FBXO5 ZWINT ANAPC7 ANAPC4 TTK TACC3 CDC27 ZW10 ANAPC15 CDT1 CENPE KLHL22 CUL3 TRIP13 ZWILCH RIOK2 DYNC1LI1 CDC6 IK MAD1L1 KNTC1 PCID2 LCMT1 TPR RB1 PSMG2 CDC26 BUB1 XRCC3
acute_myeloid	7	timen	C5_GO_MF	GOMF_ELECTRON_TRANSFER_ACTIVITY	1.49453e-08	1.32586e-06	0.733762	0.603611	1.90115	95	COX7A2L NDUFA4 COX5A COX4I1 UQCRH COX7A2 NDUFA2 COX6B1 NDUFA6 UQCR11 NDUFB5 NDUFB10 NDUFC2 NDUFB9 SURF1 NDUFB2 COX7B COX8A CYC1 ALDH2 NDUFB4 NDUFS6 UQCR10 NDUFA1 COX6A1 NDUFB1 FDX1 NDUFB8 NDUFS5 NDUFS7 NDUFC1 COX5B SDHB NDUFS3 ETFA NDUFB7 NDUFS8 NDUFS4 NDUFA10 UQCRFS1 NDUFV2 AKR7A2 UQCRC1 IDH3B NDUFB6 NDUFA12 NDUFA3 CYCS SDHA NDUFA8 NDUFV3 NDUFA13
acute_bcell	9	timen	C5_HPO	HP_APLASIA_HYPOPLASIA_OF_THE_THUMB	1.49817e-08	8.02247e-07	0.733762	0.71778	2.40141	38	RPL27 RPS26 RPS15A RPL35 RPS7 RPS27 RPS20 RPL18 RPL35A RPL5 RPS29 RPL15 RPS28 RPS10 RPL11 RPS19 RPL26 RPL31 RAD21 SIN3A
acute_myeloid	3	acuity_maxn	HZ_COVID19	500 genes down-regulated by SARS-CoV-2 in human A549 cells from GSE147507	1.50019e-08	6.87588e-07	0.733762	0.44961	1.7317	273	CLU METTL7B TUBB6 NT5DC2 CALR CXXC1 FADS2 DHCR24 TECR CLEC11A APEX2 ALDH4A1 SNRNP25 HSPBP1 POR MVD AP1B1 BIN1 NACC1 LYPLA2 ALDH16A1 SREBF1 ZDHHC12 FASN U2AF2 IER5L PGP DDX39A SLC25A1 ETS2 EMC6 EDC4 FDPS NR4A1 SLC4A2 TCIRG1 EBP THOC3 THOP1 MCM5 ACTN4 SAPCD2 DHX9 GALK1 PCNA TBL3 CCND3 PHF19 HAT1 POLR2L HCFC1 EZH2 PHB PLXND1 DBI NOL12 LSS SMPD4 GADD45GIP1 RNF26 ABCB8 RBM42 CHMP1A NDOR1 TAF6L BRAT1 NTHL1 NCLN HNRNPL MROH6 MBOAT7 AHSA1 DNMT1 MIF ISOC2 LRRC59 BRI3BP RNASEH2C TAOK2 LMNB2 TST ADI1 GAS2L1 ATAD2 ZNF787 PITPNM1 TTYH3 HSP90AA1 IFFO2 CYB5B CDKN2C INF2 UBE2S IDI1 SCAND1 INTS1 JMJD8 MCM7 GMPPB POLR2E WDR81 NOC2L RAD9A SDHA CNP NDUFA3 FDFT1 RHOT2 PCYT2 RABL6 CKS2 RUVBL2 PPP6R1 GTF3C1 PIN1 PHRF1
acute_myeloid	15	timen	HZ_COVID19	Top 500 down genes for SARS-CoV-2 infection in Rhesus macaques at Group 3 dose in Bronchoalveolar Lavage at 2 DPI from GSE156701	1.50098e-08	2.44515e-07	0.733762	0.437376	2.13004	159	RPS3A RPL10A RPL14 RPL23 UBL5 SF3B5 RPS23 RPL6 RPL24 NDUFB11 RPS14 RPS11 RPL22 SSNA1 COX6C NDUFC1 RPL27 RPS27A POLR1D MRPL20 KRTCAP2 RPS7 SLIRP NDUFA2 RPL21 RPLP1 HIGD2A RPS29 RPL13A RPL32 TOMM7 ANAPC11 TMEM160 NDUFB1 PFDN5 EMC6 CCDC85B RPL41 TRMT112 RPS20 TPT1 RNASEH2C COX6A1 RPL37 NDUFA6 NDUFA4 CCNI ROMO1 RPL35 COX7A2 AIF1 RPL19 RPL37A COX17 RPL7A MYL6 RPL38 HINT1 RPL34 POLR2L RPL30 NDUFB7 FAU RPL18A AURKAIP1 UBA52 S100A4 SIVA1 ATOX1 TMEM256 RPS25 SNRPD2
acute_bcell	5	age_n	C5_GO_BP	GOBP_ANTIGEN_RECEPTOR_MEDIATED_SIGNALING_PATHWAY	1.50178e-08	3.37149e-06	0.733762	-0.541381	-2.12889	117	IGHM IGHV4-34 IGHV4-39 IGHV3-23 IGHV3-30 IGHV3-21 CD79B IGHV2-5 IGLC2 IGLC3 IGKC LAT2 IGHV3-33 BLNK BAX IGHD IGHG2 PRKCB BTN3A2 IGHV1-69D IGHV3-15 FOXP1 IGHG1 IGHV3-7 IGHV1-18 IGLL5 BCL10 IGHV3-53 IGHV3-48 PIK3CD STOML2 FCHO1 RBCK1 IGHG3 INPP5D CSK
acute_cd8	4	covid	C7_VAX	NAKAYA_PBMC_FLUAD_MALE_AGE_14_27YO_1D_POSTBOOST_VS_0D_PREIMM_MF59_ADJUVANTED_1DY_ATIV_UP	1.50663e-08	8.18469e-08	0.733762	0.816022	2.22657	22	IFI44L RSAD2 OAS3 EPSTI1 LAP3 IFI35 TYMP LAMP3 FBXO6 STAT1 GBP1
acute_cd8	all	timen	C2_CP_KEGG	KEGG_DNA_REPLICATION	1.5081e-08	6.58753e-07	0.733762	0.692922	2.50683	36	MCM2 POLE2 MCM4 MCM7 PCNA RFC3 MCM5 MCM6 FEN1 LIG1 RPA3 RFC5 POLD1 POLA1 POLD2 POLA2 DNA2 RNASEH1 MCM3 RFC2 RPA1
acute_cd8	7	age_n	C2_CP_KEGG	KEGG_INTESTINAL_IMMUNE_NETWORK_FOR_IGA_PRODUCTION	1.51221e-08	3.65451e-07	0.733762	0.782742	2.94348	19	HLA-DPA1 HLA-DQB1 HLA-DRB1 HLA-DPB1 CXCR4 HLA-DRB5 HLA-DQA1 CD40LG HLA-DRA IL15RA TGFB1 ITGB7
acute_bcell	3	covid	HZ_COVID19	500 genes up-regulated by SARS-CoV-2 in human Organoids cells from GSE154613	1.51866e-08	1.66445e-06	0.733762	0.478754	1.64659	170	IFITM1 IFI44L OAS1 MX2 IFIT3 IRF7 MX1 PPP1R15A STAT1 IFITM3 EIF2AK2 CHMP5 PPM1K TYMP CMPK2 OAS2 IFI6 NFKBIA IRF1 MT2A EPSTI1 IFI44 ISG15 SHISA5 SP140L XAF1 FOS HLA-F IFIT1 ZFP36 CARD16 TRIM69 BTN3A2 LGALS9 NUB1 RNF213 WARS DNPEP LYZ LAP3 UBA7 DNAJA1 TAPBP DAPP1 WHAMM PSME2 PARP10 FBXO6 DDX60 HSH2D PARP9 PLSCR1 SAMD9 SP100 RBCK1 BCL10 TRANK1 CFLAR TRIM22 SAMD9L OAS3 TAP1 PIK3AP1 IFIT5 IFITM2 PSMB8 IFI35
acute_myeloid	1	covid	C7_IMMUNESIGDB	GSE13484_UNSTIM_VS_YF17D_VACCINE_STIM_PBMC_UP	1.51866e-08	7.15136e-06	0.733762	-0.390114	-1.8066	191	SORL1 PAGR1 SH3TC1 CARHSP1 RPA1 ZDHHC7 AP3S1 MAN2B1 COPS3 RASSF2 DDX42 ZDHHC3 ST13 SRSF1 PFKFB4 PIH1D1 AMZ2 ABHD2 AGO1 ATPAF2 SEC11A AP1S2 ELAVL1 FBXO9 TMEM11 PITPNM1 PREB POLR2B IFFO1 ATP5PB FOXJ2 PBXIP1 EXOC3 ARF5 MAP3K3 MOAP1 LTN1 DNAJB1 EIF4EBP1 TSN ANKZF1 CUTC SPAST PPP6C DSTN GAPVD1 LBR SRSF8 CCR2 FBXW2 KLHDC2 API5 PARL WDR37 SLC25A46 MAEA TOP2B CEBPA TBC1D8 EIF2B4 ZFAND3 IDH3G DCP2 FRAT1 TWF2 SSR1 LSM14B SLC35A1 EIF2B1 SUN1 ELP1 DOK2 PJA2 ATP5F1A ACP1 CACYBP METAP1 MYCBP CHD9 CTBP2 PUM2 PPIP5K2 TTC3 SMIM10L1 ZBED5 TUT4 TXN2 EDC4 GLRX5 PLXNB2 ERCC5 TMF1 KIDINS220 ANP32B MFNG CREBZF RXRA FAM168B RGS19 MYO9B C1orf35 GDI2 ASAH1 REV3L UBE4A RNF130 SSR2 RMND5A PRPF8 USP1 WDR61 DKC1 TRIM8 CLINT1 MTMR14 RGP1 NUP50 PCM1 KAT6B DAP3 WBP1L ZC3H14 AQR HNRNPH3 XRCC5 NACC2 XPA ADCY7 SUPT16H CSNK1G3
acute_myeloid	2	covid	C7_IMMUNESIGDB	GSE6269_FLU_VS_E_COLI_INF_PBMC_UP	1.51866e-08	2.94924e-06	0.733762	0.402611	1.87657	151	IFITM1 LGALS3BP OAS3 OASL MX1 IFI44L POU2F2 RPN2 IFI35 EIF2AK2 USP18 PIAS1 OAS1 RSAD2 SIGLEC1 CCND3 XAF1 PHACTR2 SMG7 USP10 CXXC1 SH2B2 PDIA6 ADAR SUPT6H SPATS2L GOLGA2 TRIM38 DNM2 METTL7A AP3D1 CALR LMNB1 TRIM14 OGDH ZBP1 UBA1 NBEAL2 MLEC GLYR1 MOGS N4BP1 CES1 IFITM3 ACIN1 KDELR1 PARP12 DDX60 CAPN15 OAS2 BPTF SREBF2 WAS VPS39 NRBP1 RNF40 IRF7 EIF4G1 ATP13A1 YWHAE TRIM21 IFI6 NUCB1 IRF3 NBPF14 PPIG SZRD1 CMTR1 FFAR2 MARK2 PROSER1 STRN4 TYK2 PRR13 GPATCH8 MAU2 IFI44 LARP1 UBA7 PURA MX2 CNOT3 MYO9B PSME3 DLGAP4 COPS7A LIMD2
acute_myeloid	7	covid	C7_VAX	THAKAR_PBMC_INACTIVATED_INFLUENZA_AGE_21_30YO_RESPONDERS_7DY_UP	1.51866e-08	7.93077e-08	0.733762	-0.424705	-1.52748	510	HINT1 RPL7 FIS1 LSM10 DSTN RPL23A UBL5 LSM3 ARF5 DAD1 EIF3E COX14 HIKESHI OST4 SRP19 RSL24D1 UQCRB SIVA1 SF3B5 GTF2H5 RPS19BP1 PFDN5 COX17 RPL13 SS18L2 MRPS33 RPL23 RPL14 SLC40A1 SEC61B TMEM208 LSM5 MKKS RABAC1 CDC26 KDELR2 GDI2 COX7C VMA21 MCTS1 NDUFS4 EMC6 IAH1 TAGLN2 ETFA ST13 ATP5F1E NUDT1 NAA38 RALA TIMM8B HDDC2 REEP5 S1PR4 RNF181 NDUFA4 SMIM19 MEA1 MRPL14 SEC11C NDUFB3 DBI CPNE3 UQCRC2 RAB5C FRG1 TMEM141 PYM1 MRPL51 PSMD8 ATP5ME COX7B TRIR RBX1 TXNDC17 CD52 ATP5MC1 NDUFA8 C1orf43 POMP FXR1 SURF4 CHCHD7 SMAP1 RWDD1 COX6C PRMT1 MED31 ORAI1 SEM1 CANX TMED2 AHCY VBP1 PRDX5 DMAC1 PEF1 SPCS3 IPO8 SDHAF1 CCT6A MRPL36 CDC42 UQCC3 CISD2 NECAP2 SSR4 SNRPG MYDGF RPA2 NDUFB2 TUBA4A CMC2 FGFR1OP2 MRPL11 NDUFA6 ZNF32 HSPE1 CD244 PSMB5 PITHD1 ROMO1 FAM107B SWI5 PMVK UQCRHL NDUFB7 CFDP1 LMO4 CCT3 NUDT2 RPS27L PSMG4 ATP6V1D LDHB TMEM101 CISD1 MRPL48 SUB1 CGGBP1 COX16 PPIG ATG101 YTHDF2 NUDT5 DCTPP1 TOMM5 DR1 CCDC167 MRPL54 THAP12 CANT1 GM2A ARL6IP1 KRCC1 MGAT2 ZNF148 AK2 GNB2 AGPAT1 BLCAP IFT27 ZNF428 ZNF480 HSPA8 POLR3K TP53RK SLC43A3 CDK4 SSR1 SERBP1 DCP2 VEZF1 GON7 DYNLT3 ARCN1 YWHAG MSL3 EIF3D PREB PARVB SLC30A9 ARPP19 MRPS23 MDP1 TCAIM DDX18 ZNF91 USP1 GANAB GPN1 MRPL15 METAP2 PTPN11 NDUFS5 PSMD10 AIDA PEBP1 NT5DC2 MIS18BP1 DYRK4 GGCT COPS5 MRPL58 GRSF1 UBE2J1 MRPS18C LSM1 CCT8 AP1S1 TTC1 GLO1 PHF5A DERL1 ACOT13
acute_myeloid	14	covid	C5_HPO	HP_RETINAL_VASCULAR_TORTUOSITY	1.51912e-08	2.03866e-06	0.733762	-0.773029	-2.98094	23	MT-CO1 MT-CO3 MT-ND4 MT-CYB MT-ND5 MT-ATP6 MT-ND6 MT-ND4L MT-ND2 MT-ND1 NCF1 GTF2I
acute_bcell	7	covid	C5_GO_BP	GOBP_CYTOKINE_MEDIATED_SIGNALING_PATHWAY	1.51936e-08	6.23706e-06	0.733762	0.523299	2.21596	121	IFITM1 MX1 NFKBIA ISG15 IRF7 IFITM3 ZC3H15 TNFAIP3 OAS1 NMI ADAR ZBP1 NR1H2 UGCG CXCR4 LAPTM5 CCR7 IFNGR2 EIF5A YTHDF2 IFNAR1 JAGN1 ADIPOR1 IFITM2 CD24 CD70 MAP3K7 SP100 CDC37 UBE2K STAT1 PTPN11 CCL5 HSP90AB1 IFNGR1 BAD PTPN1
acute_cd8	4	covid	C5_GO_MF	GOMF_ADENYLYLTRANSFERASE_ACTIVITY	1.52133e-08	1.03603e-05	0.733762	0.800224	2.21269	23	OAS1 OASL OAS2 OAS3 TENT5A
acute_myeloid	12	timen	C5_GO_CC	GOCC_POLYSOME	1.52445e-08	1.07365e-06	0.733762	0.575307	2.47616	57	EEF2 RPL10A RPL6 RPS6 RPS4X RPL7A RPS23 RPL18A RPL36A RPL18 RPL8 BTF3 RPS28 RPL24 EIF3H RPL19 RPS3 RPL39 RPL30 RPL32 RPL11 RPS21 RPL41 RPS26
acute_bcell	11	age_n	C5_GO_MF	GOMF_IMMUNOGLOBULIN_RECEPTOR_BINDING	1.52935e-08	3.5481e-06	0.733762	-0.726848	-2.04722	34	JCHAIN IGLL5 IGHV3-23 IGHV1-18 IGKC IGHV3-21 IGHV3-20 IGHV4-39 IGHV3-30 IGHG3 IGHV5-51 IGHM FES IGHV1-69D IGHV3-48 IGHD IGHV4-31 IGHV3-11
acute_cd8	all	timen	C2_CP_KEGG	KEGG_OOCYTE_MEIOSIS	1.53198e-08	6.58753e-07	0.733762	0.522926	2.33779	89	CCNB2 PKMYT1 PLK1 CDC20 CDK1 BUB1 MAD2L1 PTTG1 CCNB1 CCNE2 SGO1 CCNE1 CDC25C FBXO5 ADCY3 ESPL1 AURKA FBXO43 YWHAE CALM3 CDK2 SMC3
acute_myeloid	8	timen	C5_GO_BP	GOBP_RESPONSE_TO_INTERFERON_ALPHA	1.53556e-08	1.55861e-05	0.733762	-0.77629	-3.15703	15	IFITM1 IFITM3 IFIT3 IFITM2 MX2 IFIT2 BST2 EIF2AK2
acute_bcell	7	covid	C5_GO_BP	GOBP_BIOLOGICAL_PROCESS_INVOLVED_IN_INTERSPECIES_INTERACTION_BETWEEN_ORGANISMS	1.54192e-08	6.23706e-06	0.733762	0.364802	1.8137	471	IFI44L IFITM1 MX1 NFKBIA ISG15 IFI6 IRF7 LY6E PMAIP1 JUN IFITM3 IFIT3 EIF2AK2 TRIM22 ISG20 S100A9 HLA-A IGHV4-59 IGHV3-33 KIF5B TNFAIP3 IRF8 PLSCR1 BST2 IGKC OAS1 NMI RNF213 ADAR RHOA PAK2 DYNLT1 ZBP1 MNDA NR1H2 CDC73 SCIMP RNF5 IFI35 CXCR4 CCR7 RELB HLA-F IFNGR2 SLC3A2 CHMP5 EIF5A YTHDF2 IFNAR1 JAGN1 DTX3L ZC3H12A ARL8B MX2 XRCC6 WIPF1 IFITM2 PPP6C BANK1 IGHV1-3 CD24 HSF1 ATG5 POLR3K ZFP36 TNIP1 HLA-E IGHG2 MAP3K7 SP100 NFKBIB RBCK1 IGHV2-5 GNLY CDC42 CDC37 NR4A1 UBE2K PRDX1 STAT1 SRPK2 PTPN11 PLAA USP15 CCL5 NUP153 HSP90AB1 IFNGR1 HMGB1 SAP30BP GFER PTPN1 DDIT4 CCNK TMF1 S100A8 TUSC2 TYROBP HDAC2 PCBP2 ZC3HAV1 B2M NT5C3A APOBEC3C VAPA SNW1 OAS2 CNPY3 MALT1 ZBTB1 CHMP2A IFI27 CHD1
acute_bcell	6	timen	C5_GO_BP	GOBP_REGULATION_OF_RESPONSE_TO_BIOTIC_STIMULUS	1.54462e-08	2.67881e-06	0.733762	-0.548139	-1.76386	130	IRF7 ISG15 OAS1 PLSCR1 IFI16 NMI IFIT1 IFI35 HERC5 STAT1 HSPD1 BANF1 ADAR PARP9 PTPN6 USP18 FCGR2B HLA-A CARD16 PTPN2 CALM2 XRCC5 DDX60 CYBA PYCARD NCF1 BIRC3 STAT2 DTX3L SPI1 CD180 LGALS9 LY86 PARP14 HLA-E APOBEC3G XRCC6 ZBP1 HCK
acute_cd4	5	timen	C7_VAX	ZAK_PBMC_MRKAD5_HIV_1_GAG_POL_NEF_AGE_20_50YO_1DY_DN	1.54462e-08	9.56475e-08	0.733762	0.405788	1.40658	580	EIF3L DNAJB1 ATF7IP2 TRBV2 TRBV19 TRBV5-1 KLRB1 PNRC1 MZT2A RCAN3 EIF4B STK17A CCNG1 TRBV28 SNHG8 ERGIC3 RPL3 TRBV5-4 CRY1 RCN2 RPL4 EIF3F CCR6 ANAPC15 CAMLG CA5B RGCC NR1D1 TRBV3-1 RNF125 DDX6 EEF1G FBL EEF2 NSA2 EMB CDC42SE2 EPB41L4A-AS1 C11orf1 CTSW GYPC EIF3D GPR174 UXT RPL17 EIF3M CCL5 SVIP DDX3X NELL2 CCNT1 C12orf57 PHB2 PIK3IP1 FOXP1 ZFAS1 COMMD6 SH3YL1 MGAT4A NUCKS1 VPS51 RSL1D1 RPL23 TRBV11-2 C12orf75 AP3M2 PABPC1 EEF1A1 EIF3E EIF3K CD44 CXCR4 CD5 SATB1 TRBV20-1 CDKN2AIP RBMX RPL5 ABHD14B EIF2S3 PITPNC1 TRAV23DV6 SFXN1 ABLIM1 TSPYL2 RPS16 IMPDH2 TNIK PEBP1 RPS20 FAM172A RPS5 VPS13A EIF3H RPS6 GZMK NR1D2 OCIAD2 RSL24D1 HECTD1 RPS6KA3 ADPRM RPS4X RPS14 TRAF1 CERK TRBV24-1 CEP95 RASA3 CSDE1 AKR1B1 CFAP36 RORA RPS3 OXNAD1 RHOH CYFIP2 WWP1 CEP68 YEATS4 P2RY10 CFAP97 KAT6B MAGED1 REST CHRM3-AS2 TCP11L2 ZFP36L2 MRPL45 POLR1E RPL27A CRYL1 RBBP7 ITPKB CD7 LRPPRC MFHAS1 TRBV6-5 CD27 PRPS1 PABPC4 KLHL28 SESN1 CHD3 CAMK4 PCNX2 TMEM14A SKAP1 PLEKHB1 ST13 LTA4H MAML2 PFDN5 ZNF721 KLHDC2 LEF1 ZFAND1 RPL26 RPS18 FAM214A HINT1 IL2RB TUT4 RPLP0 BACH2 TRBV9 NAP1L1 ZMAT3 CD28 RPL13 RPS29 PRKCH TRAV21 NSG1 MAP4K1 RPS23 ZBTB44 RBL1 RPS15A NOL9 RPL15 SORL1 ZNF507 RALGAPA1 FOXO1 HERC1 RPL18 ITM2A BCL11B SMYD3 IPO5 CPSF6 RPS19 MSI2 CST7 DDHD2 NEPRO UBA2 SLC16A7 BCKDHB NOP53 URI1 TTC3 TMEM156 RPL8 RPLP1 LUC7L3 TRBV4-2 CD6 PRKCQ CNOT6L ELP2 PDCD4-AS1 INTS6-AS1 UBA52 CSGALNACT1 PIGK COX11 RRM1 DUSP16 NFATC2 PDCD4 RPLP2 MBNL2 ESYT2 EIF2D TSTD1 ARHGAP15 TRAV29DV5 CD79B BCL2 PARP16 CBLB DOCK9 OFD1 METTL16 LRBA BRWD1 TRBV5-6 NPM1 ARHGAP5 APEX1 ZNF836 SUN2 AAK1 NDUFAF4 NAE1 RBL2 RPL35 AHNAK CD3G ST3GAL1 CAMK1D MRPS27 CMPK1 PACS1 ZNF32 ZC3H6 RFLNB CD96 KLF12 MAN1A2 ZEB1 CDK6 TRBV27 CCNB1IP1 ANKRD36B EPHX2 TRAV3 CCSER2 AGTPBP1 LDHB TCF7 DLGAP1-AS1 DHRS3 FBXL20 PET117 RPL29 TFAP4 ADK PLEKHA1 ZBTB25
acute_myeloid	12	timen	C5_GO_BP	GOBP_POSITIVE_REGULATION_OF_SIGNALING	1.54462e-08	1.04147e-06	0.733762	-0.410681	-1.44623	779	RSAD2 TNFSF10 OASL HSPA1A CCR1 IRF7 PARP9 ZBP1 FPR2 TRIM22 IFI35 NMI LPAR6 TNFRSF1A NCF1 CD14 EIF2AK2 NAIP PARP14 TRIM21 DDX60 S100A8 TRIM38 CX3CR1 CD36 TRIM5 JUP PML TLR7 P2RY6 ADAM8 TRIP6 GPR65 BST2 HAVCR2 DHX58 TLR4 THBS1 AKAP13 SHISA5 ACTA2 AREG LRRK2 S100A9 GLUL HSP90AA1 AXL S100A12 TNFAIP3 TLR1 FAS ARHGEF3 LIMS1 CD40 LILRB2 DAB2 RRAGA CD300A LILRA5 DTNBP1 GPBAR1 SCIMP FGD2 CXCR4 PDCD10 RNF13 HPSE PELI1 CASP1 MAP2K1 GLIPR2 GPR183 CALR CD180 NUP62 PAK1 EPHB2 RAB8B FLOT1 PTK2B CREB1 VDR JAK2 XBP1 BMP2K HEXIM1 ARRB1 STAU1 PTEN RGS14 P2RX7 TLR2 ERBIN HSP90AB1 VPS35 SNW1 RIPK3 IFIT5 TRIM56 BAX ANKRD17 NCK1 CD38 PTPN2 TMEM106A APOL3 IL6R LY86 FCGR2B TRIM25 CASP10 GAS6 NOTCH2 PIK3CD IL6ST IKBKB STX4 TAOK3 TIFA NF1 CSNK1D WDFY1 NSF TMF1 TGM2 NFAM1 SOS1 ING4 CARD16 RIPK1 PRKCD ANXA2 TRIM14 NECTIN2 IL10 USP15 SDCBP GOLPH3 CYP1B1 PDIA3 ADRB2 MALT1 KSR1 EREG ZNF622 LAMTOR3 ZC3H3 C5AR1 NCSTN TGFBR2 CASP4 MED1 USP8 NFKB1 FYN PCID2 PUM1 ZDHHC12 APAF1 PHB CFLAR DDX1 CGAS ACSL4 LY96 RAD9A UCHL5 KMO TLR5 IRF3 TM2D3 CITED2 MAD1L1 ZEB2 ADAM17 IKBKE SASH1 PUM2 CDC73 SEMA4D C5AR2 TRIM27 CCL5 DHX36 FGR UBE2B LGALS9 CREBBP PAGR1 AIMP1 SLC15A4 CD3E KIF5B IRAK4 HTRA2 MYD88 CA2 PARP1 POR CD86 STK3 TMEM33 ATF3 UBE2N PSEN1 STYXL1 HSPA1B TAOK2 STAT3 NUMA1 OTUD5 IRS2 GABBR1 RB1CC1
acute_myeloid	1	age_n	C5_GO_CC	GOCC_SECRETORY_VESICLE	1.54462e-08	4.05462e-06	0.733762	0.414813	1.34222	617	THBS1 AP1M1 VPS13C TNFRSF1B NME2 ACTN4 PRCP PADI2 QSOX1 RAB13 SYTL3 S100P C3AR1 XRCC5 RAB24 FCGR2A CD9 PTPRJ NAPSA GPI AGPAT2 CLU RAB35 FN1 ITGAM RAB4A GSN FOLR3 MYO5A C1orf35 PLEKHO2 CTSL PSMD11 GM2A HSPA8 IMPDH1 SERPING1 CYSTM1 IQGAP1 FLOT2 SLC2A3 CSTB STOM ARPC5 CALR DOCK2 CMTM6 KIF1B RCBTB2 LAIR1 COTL1 MIF ATP6V1D PSMD13 ATP6V0C SNAP29 EEF2 NOTCH1 PSMD7 NBEAL2 HEBP2 HSPA6 STK10 GOLGA7 DBNL SRP14 VAT1 STX4 A1BG TUBB4B PRKACA SLC40A1 F13A1 SERPINB1 CTSS GOLGA1 STX3 ACTR2 CALM3 RAB5C GAS6 SLC17A5 RAB7A RAC1 ADGRE5 ANXA11 ECE1 TCIRG1 SERPINB6 CLTB FPR1 ITGAX ACAA1 CYB5R3 VAMP7 MLEC NPC2 SPTAN1 RAB8B CAP1 GSDMD PHACTR2 ALOX5 ALDH3B1 TPRG1L ATP6V0A1 HSPA1A PYCARD ATP11A NCF2 CTSH HPS4 RACGAP1 CYB5R1 FERMT3 NCKAP1L APLP2 TOR4A AP2A2 CTSB CTSC CR1 FGR ATP2B1 PDXK LTA4H TMEM30A VCL STXBP2 BSG BORCS5 GAA ROCK1 RAB8A PKM ABHD2 RHOA SPACA6 TBC1D10C PPBP JUP PSMC3 TIMP1 VEZT POMT1 PSEN1 SNAP23 MYH9 MCTP1 MAPK1 MAGT1 GDI2 CEACAM3 VCP ATP6V1A C5AR1 EBAG9 CD47 CD68 ATP6AP2 RAB3D MMP25 RAP1A SLC11A1 HEXA TUBB XRCC6 MANBA EXOC3 SCAMP1 PTAFR HEXB TOR1A MFF HSPA1B CAPN1 CYBA RAP1B ALDOA ARHGAP45 PYGB TGFB1 MFGE8 ITGB2 MCTP2 TMEM179B CFP TICAM2 SERPINA1 RAB27A SNX10 BMF RAB18 PSMA5 PGAM1 CSNK2B HLA-C CRCP GUSB PPIE TMC6 SLIRP RNASET2 PSMC2 CCT2 DISC1 MAN2B1 LHFPL2 LAMP1 PRDX6 CKAP4 HUWE1 SNAPIN ORMDL3 SDCBP GTPBP2 ADAM8 RAB11B ATP11B PTPN6 CDC42 ACRBP TMED10 ROGDI DERA LAMTOR2 SLC44A2 GCA RAB5B MPO NDUFC2 BIN2 CLTA BRI3 OSCAR CLEC4D CTSA UBR4 DEGS1 COPS4 CPPED1 SIRPA ITPR2 ARSA RAB12 PDAP1 CTSD DENND4C CD93 ANO6 ANXA2 PYGL DYNLT1 ACTN1 CAT GRN CYB561 VPS33B GNS MTMR2 PLD1 HSP90AA1 DTNBP1 SPARC CLK3 TNFAIP6 ITGA1 DYNC1LI1 CFD CTNNA1 APEH MVP COPS5 C6orf120 ELANE HSPD1 VPS13A AGL SLC15A4 RAB3IP APOOL SRI
acute_cd8	12	covid	C5_GO_BP	GOBP_IMMUNE_RESPONSE	1.54647e-08	3.07167e-06	0.733762	0.438282	1.76695	284	IFI6 ISG15 BST2 IRF7 MX1 ADAR EIF2AK2 IFI44L IL32 ISG20 HLA-DRB5 CD48 IFITM1 PLSCR1 GZMB SP100 IFI35 LAG3 CD47 ELF1 PARP9 IFI27 IL7R CX3CR1 IFI16 OASL CYBA RNASET2 PRF1 CXCR4 TRIM22 CST7 ITGAL CTSS SELENOS HLA-DPA1 HCST FYN STAT1 KIF5B GBP5 HMGN2 SPN HMGB1 CD300A SYNCRIP TRGV9 INPP5D CYBC1 NR1H2 RNF125 NKG7 APBB1IP HLA-A SLA2 CASP1 KLRD1 HLA-E TUBB GPR65 ST3GAL1 TNIP1 HLA-DQA2 APOBEC3G CYLD LCK CD164 TRBC2 HLA-C TUBB4B LAMP1 RAC2 IRF3 G3BP2 ITM2A KLRG1 XBP1 UBE2N FOXP1
acute_bcell	7	age_n	C5_GO_BP	GOBP_CELL_RECOGNITION	1.54854e-08	4.16042e-06	0.733762	-0.658552	-2.1822	54	IGHV3-30 IGHV3-48 IGLC2 IGHV1-18 IGHV3-7 IGHV3-23 IGHV3-11 IGLC3 IGHV3-33 IGHV4-34 IGHV3-74 IGHG1 IGKC B4GALT1 IGHM CCT5 NCR3 IGHV2-5 IGHV3-21 IGHV4-59 TRBC2
acute_cd8	1	timen	C5_GO_BP	GOBP_NEGATIVE_REGULATION_OF_INNATE_IMMUNE_RESPONSE	1.54926e-08	2.42072e-06	0.733762	-0.666259	-1.96273	51	OAS1 ISG15 USP18 OAS3 LGALS9 PARP14 NMI IFI16 DHX58 KIR2DL4 ADAR STAT2 TRIM21 KLRD1 HAVCR2 TRAFD1 BANF1 LILRB1
acute_myeloid	15	covid	C7_IMMUNESIGDB	GSE18791_UNSTIM_VS_NEWCATSLE_VIRUS_DC_6H_DN	1.55028e-08	1.37386e-06	0.733762	0.772339	2.76398	27	IFI6 ISG15 MX1 IFI44L RNF213 OAS1 STAT1 MX2 ADAR XAF1 IRF7 IFI27L2
acute_myeloid	5	timen	C5_GO_BP	GOBP_CHAPERONE_MEDIATED_PROTEIN_FOLDING	1.55082e-08	4.34839e-06	0.733762	-0.535028	-2.34832	55	CLU HSPA1A HSPB1 HSPH1 DNAJC7 CHORDC1 HSPA5 SDF2L1 HSPE1 HSPA6 DNAJB14 FKBP5 SDF2 CCT5 GAK FKBP4 FKBP2 PDIA4 CCT4 CSNK2A1 PDCD5 PPIB TCP1 TOR1B CCT6A CCT3 HSPA8 PTGES3 CCT7 UNC45A TOR2A DNAJC5 DNAJB12
acute_cd4	7	covid	C5_HPO	HP_WEBBED_NECK	1.55414e-08	1.55081e-06	0.733762	-0.558324	-2.49676	57	RPL27 RPS19 RPS10 ACTG1 RPL18 RPS15A RPL5 RPS20 RPL15 RPL26 RPS7 PPP1CB RPL35A RPS27 MAPK1 RPS17 PTPN11 RPL35 RPS28 RPL11
acute_cd8	11	timen	C5_HPO	HP_ERYTHROID_HYPOPLASIA	1.55819e-08	1.18499e-05	0.733762	0.718464	2.90263	25	RPS10 RPL27 RPL5 RPS14 RPS26 RPS7 RPL15 RPS15A RPL18 RPS28 RPS19 TET2 RPL26 RPL35A RPS17 RPL11 RPS27 RPS24 ADA2 RPL35
acute_myeloid	12	acuity_maxn	C2_CP_KEGG	KEGG_TYPE_I_DIABETES_MELLITUS	1.56142e-08	1.23352e-06	0.733762	-0.797557	-2.42895	23	HLA-DQA1 TNF HLA-DOA HLA-DPB1 HLA-DQB1 HLA-DMB HLA-DPA1 HLA-DRA HLA-DRB1 HLA-DMA
acute_myeloid	12	timen	C5_HPO	HP_PARTIAL_DUPLICATION_OF_THE_PHALANX_OF_HAND	1.56149e-08	3.6728e-06	0.733762	0.755465	2.81842	26	RPL5 RPS10 RPS7 RPL26 RPL15 RPS15A RPL27 RPL18 RPS17 RPL35A RPS28 RPS24 RPL11 RPS26 RPS27 RPS19 RPL35
acute_myeloid	12	timen	C5_HPO	HP_ABNORMAL_NUMBER_OF_ERYTHROID_PRECURSORS	1.56648e-08	3.6728e-06	0.733762	0.696151	2.69576	34	RPL5 RPS10 RPS7 RPL26 RPL15 RPS15A RPS14 RPL27 RPL18 RPS17 RPL35A RPS28 RPS24 RPL11 RPS26 RPS27 RPS19 RPL35 UROS RPS29
acute_cd8	4	covid	C5_HPO	HP_NONIMMUNE_HYDROPS_FETALIS	1.5686e-08	2.12753e-06	0.733762	-0.592339	-2.89625	36	RPS19 RPL27 RPS10 RPL26 ADA2 PIEZO1 RPS27 RPS15A RPL18 RPS7 RPL5 RPL35 RPL35A RPS28 RPL15 RPL11 RPL31 RPS26
acute_cd8	8	age_n	C5_GO_CC	GOCC_PLASMA_MEMBRANE_SIGNALING_RECEPTOR_COMPLEX	1.57057e-08	3.69085e-06	0.733762	-0.507896	-2.13937	117	TRBV7-9 TRBV6-1 TRGV3 TRGV2 TRBV5-1 TRAV13-2 TSPAN32 TRBV3-1 TRAV5 TRBV13 TRAV1-1 TRBV7-6 TRGV9 TRBV20-1 TRBV10-3 ITGAL TRBV24-1 TRAV38-2DV8 TRAC TRGV4 TRBV28 TRAV17 CD8B TRAV29DV5 TRAV12-2 TRAV8-2 TRAV4 CD3D TRAV8-4 TRGV8 CHRNB1 TRBV30 TFRC ITGA5 TRBV2 PTPN6 TRAV12-1 TRAV1-2 CD3E ITGB1 TRAV21 TRBV19 TRAV9-2 TRAV14DV4
acute_myeloid	6	timen	C5_GO_BP	GOBP_VESICLE_MEDIATED_TRANSPORT	1.57058e-08	2.92541e-06	0.733762	-0.267355	-1.5321	839	SIGLEC1 CLU CALR OTOF CD163 CHMP5 SAMD9 NKG7 HSPA1A LGALS3BP HSPA8 CLTA RABGAP1L SCARB2 PLSCR1 STX7 CCR2 LILRB4 DTX3L STAB1 SPG11 RAB8B SNX27 CD300A WASHC4 LRP1 LMAN2 FCGR1A LEPROTL1 CD93 KIAA1109 RAB8A CANX THBS1 RAB10 CES1 PDCD6 ANKFY1 SNX1 PTAFR FES TLR4 TRIM27 PDPK1 PDCD6IP FPR2 TRAPPC3 SNX6 COPB2 CBL MAP2K1 CCR1 RAB27A TMED2 APPL1 COPS5 MAPK1 LYAR GNAI3 LRP10 MACF1 TGFBR2 TM9SF4 ATG3 GOLPH3 ANKRD13D SOD1 WAS HLA-F UVRAG COPA AP2B1 CNIH4 PIK3CD ANXA11 MIA2 ITGAL MCTP1 AP5B1 VPS35 LILRB1 RAB11B VPS25 SNX2 CYTH1 ITGA4 CDC42SE1 DBNL RAB11A RAB6A SNX10 CHMP3 VAPA BICD2 IL4R TMEM50B FGR DYSF BLOC1S1 ATP6AP1 CCL2 CD2AP CSNK1G2 TLR2 TMED4 SIRPA RAB20 VPS4B STX11 MON2 TOR1A CLINT1 MKLN1 SEC31A TMED10 DPYSL2 NUMB ACAP2 PECAM1 HIP1 RAB7A ABCA7 COPG1 RALA EXOC1 SNX17 ACSL3 RHOB ARCN1 SEC16A MYO1G UNC13D NCF4 RAB14 EPS15 ARL8B PEF1 FNBP1 PAK1 HMOX1 TRAPPC11 YIF1B PSEN1 MESD TRAPPC8 DNAJC13 PTPN1 PLEKHJ1 KXD1 CSK ARL4A LYN MAPKAPK3 SNAP23 AP2A1 LEPROT GABARAPL2 TBC1D10B ACTR1A ITSN2 VAMP5 RER1 GOSR1 RALB SNX18 EPHB2 RAB5C MYD88 LRPAP1 LAT2 TRIP11 CHMP1B NOTCH1 SAR1B SLC11A1 AP2A2 RIN3 COG4 ARL11 RAB5B SORT1 ABCA1 VPS9D1 SNAPIN BECN1 PREB SURF4 CTBP2 PSTPIP1 NCKAP1L AP5Z1 VAMP3 NECAP2 CSNK1D PACSIN2 RAB29 RAB9A AP1B1 GDI1 SFT2D1 PLEKHM1 CLTC MSN ZFPL1 ERGIC3 SEC23B EXOC7 CYFIP1 TBC1D10C MTMR6 LRRK2 EXOC6 VPS39 PIP4P2 SCAMP2 CALM3 GSN CLSTN1 TMED5 MAPK3 TSG101 STARD3 TBC1D14 MAP2K2 SQSTM1 AKT2 DENND1C SNAP29 HOOK3 OCIAD1 PRKCD TMED9 MITD1 CD63 VPS4A SORL1 ITGAM RAB31 YIPF4 CCL5 RIN2 ASGR2 ROCK1 GAK PTEN RIC1 VPS13C HCK ELMO2 KIF13A STX8 SNF8 PPP3CA ARF3 C9orf72 IL10RA FYN RARA LGALS9 COPB1 NAPA CLTB ERGIC1 SEC13 TRAPPC5 DGKD GRK3 APOBR CTSL SFT2D2 TMEM87B SH3KBP1 COMMD1 GOPC HTT DENND1A DPY30 IGF2R RAB3D SYNRG STX16 EXOC3 ARF1 SYNGR2 TFRC STX12 SDF4 WASHC3 FKBP15 GGA2 ARFGEF1 BLOC1S2 WASHC2C CORO7 GAPVD1 ARFGAP2 PIK3CB DNM1L WASHC1 SH3BP1 PTPRJ RNF126 ARF4 CEACAM4 RAB21 AP1G1 ANO6 RP2 ANXA1 VPS53 SAR1A KDELR1 NRBP1 MARCO SCYL1 ELMO1 TRAPPC12 SPAG9 LAMP1 GOSR2 GOLGA5 PRKCB NAPG VPS41 COPZ1 MILR1 ANKRD13A ATP6V1H PDLIM7 HGS JMJD6 VPS29 KDELR2 VPS35L HPS1 VPS28 IL15 TMEM175 EPS15L1 DCTN1 LYPLA1 PPT1 WASL WASF2 BIN3 SNX3 VPS16 EHD4 USP33 RAP1B VPS11 RDX VTI1B GBF1 CXCL16 AAK1 DNM2 SEC24D VPS18 BCL2L1 ADM ANXA2 CD81 VAV1 ARRB1 MBTPS1 GOLGA4 MIA3 HYOU1 EPN1 DTNBP1 CXCL8 CORO1C RAB11FIP1 RILP PLAA ZFYVE16 HSPA6 SEC22B WDR11 EXOC4 VTA1 AP1G2 STXBP2 INPPL1 SYK RAB3GAP1 PIKFYVE ATXN2 MYH9 ARHGAP25 FCHO1 MON1B TBC1D5 UBE3A ITGB1 TRAK1 TNFAIP2 CHMP4A LYST OPTN RHOG TMEM87A YKT6 CCDC22 RAP1A UBXN6 C1orf43 GSK3B DENND5A RABIF UBE2O AP3S1 CLASP2 PLCG2 ARFGAP3 AP1S1 RUFY1 GAS6 ARL5A PIP4K2A TOM1 IRF8 ICAM3 ATP2A2 SMPD1 JAGN1 TXLNA TPCN2 NR1H2 STXBP3 TRAPPC4 DAB2 CHMP1A EIF2AK1 FBXL20 RAB2A GRK2 GRIPAP1 YIPF1 IL1B TNK2 C2 SEC23IP CNIH1 CPNE1 RALBP1 ARFGAP1 GAB2 VPS26A WASHC2A PIP5K1A AP3B1 FLNA SMAP1 NSF PIK3C3 M6PR RUBCN BCAP31 PRAM1 VPS45 CDK5 ERGIC2 SEC24C GOLGA2 EXOC3L1 TMEM167A CHMP2A APP FMR1 COPE LMBRD1 STX17 ARHGAP27 SCAMP3 RAB5A TRAPPC2L USO1 CCL3 MAP4K2 EZR STARD3NL RAB13 AP3D1 GCC2 C2CD5 BIN2 ADGRE2 SIRPB1 RAB1B PITPNB TMEM50A CD151 ITGB2 PLIN3 STX10 RTN3 PI4KB ATP13A2 CD302 TAPBP EVI5 FCHSD2 CUL3 BCR HSPA1B TMEM167B VPS36 CORO1A STX6 SNX19 HNRNPK MPPE1 PLEK USE1 BLOC1S6 YIF1A KIF1B
acute_myeloid	7	acuity_maxn	C5_HPO	HP_PURE_RED_CELL_APLASIA	1.57073e-08	4.70871e-06	0.733762	-0.810356	-2.3226	24	RPS15A RPL35A RPS27 RPL26 RPL15 RPS28 RPL11 RPL5 RPL18 ADA2 RPS17 RPS26 RPS7 RPS29 RPS24 RPL31 RPL27 TP53 RPS19 RPS10
acute_cd4	7	covid	C5_HPO	HP_NORMOCHROMIC_ANEMIA	1.5727e-08	1.55081e-06	0.733762	-0.715115	-2.69858	29	RPL27 RPS19 RPS10 RPL18 RPS15A RPL5 RPS20 RPL15 RPL26 RPS7 RPL35A RPS27 RPS17 RPL35 RPS28 RPL11
acute_myeloid	5	acuity_maxn	HZ_COVID19	Chloroquine Top 200 Predicted Genes from Geneshot GeneRIF via ARCHS4 Co-Expression Gene Similarity	1.5729e-08	1.77423e-06	0.733762	0.498025	1.84925	186	MS4A4A FCGR3A CD163 ACSL1 TBXAS1 CTSB ACP2 LILRA5 EMILIN2 FCGR1A STAB1 MKNK1 LILRB1 CEBPB AQP9 SLC11A1 SIGLEC10 C3AR1 ARSA STXBP2 NPL LILRB4 TCIRG1 DENND3 LILRB2 HCK FCGR1B IL10RB MTMR14 BCL3 SIGLEC9 CD300C ASAH1 LY96 IFI30 RHBDF2 SIGLEC7 IRF7 RNF130 MCOLN1 MGAT1 SIRPA TNFRSF14 LYN RHOG ADAP2 ATP6V1B2 ADGRE2 SLC36A1 PIK3R5 LITAF NCF4 RGS19 GNPTG GLIPR2 HK3 BRI3 SLC7A7 RNASE6 PRKCD GRN FCER1G SIGLEC14 ALOX5 ITGAM LILRA6 SLC8B1 RENBP TLR2 LAPTM5 ITGB2 DOK3 EFHD2 SLC43A2 STX4 ACP5 FTL C1QA
acute_cd8	10	timen	C5_GO_BP	GOBP_VIRAL_LIFE_CYCLE	1.57933e-08	2.64989e-06	0.733762	-0.551237	-1.92277	124	ISG15 MX1 ISG20 BST2 TRIM22 PLSCR1 EIF2AK2 OAS1 IFITM1 IFI16 OAS2 LY6E OAS3 ADAR PARP10 CHMP5 OASL SELPLG CXCR6 HSPA8 MPHOSPH8 SLAMF1 IFI27 VAMP8 BANF1 SNX3 APOBEC3G SLC52A2 IFITM2 IFITM3 SLC3A2 PDCD6IP
acute_cd8	5	timen	C5_HPO	HP_MALIGNANT_GENITOURINARY_TRACT_TUMOR	1.58167e-08	2.45623e-06	0.733762	0.716257	3.11942	25	RPS26 RPL5 RPS10 RPS15A RPS19 RPL26 RPL18 RPS7 RPL35A RPL27 RPS28 RPL15 RPL35 RPS27 RPL11 RPL31 RPS24
acute_cd8	6	covid	C7_VAX	NAKAYA_PBMC_FLUAD_MALE_AGE_14_27YO_1D_POSTBOOST_VS_0D_PREIMM_MF59_ADJUVANTED_1DY_ATIV_UP	1.58803e-08	8.84146e-08	0.733762	0.757611	2.24401	23	IFI44L EPSTI1 RSAD2 OAS3 TYMP GBP1 IFI35 LAP3 STAT1
acute_bcell	6	timen	C7_VAX	ERWIN_COHEN_PBMC_TC_83_AGE_18_45YO_RESPONDERS_PREVIOUSLY_IMMUNIZED_24HR_DEG_CANONICAL_PATHWAY_MEMBERS_UP	1.58886e-08	6.67321e-08	0.733762	-0.930998	-2.11589	10	XAF1 IRF7 OAS1 EIF2AK2 SAMD9L OAS2 HSH2D CD38 TNFSF10
acute_myeloid	4	acuity_maxn	C5_GO_BP	GOBP_PEPTIDE_ANTIGEN_ASSEMBLY_WITH_MHC_PROTEIN_COMPLEX	1.58957e-08	3.06071e-05	0.733762	-0.834077	-2.28475	16	HLA-DMB HLA-DQB1 HLA-DQA1 HLA-DPB1 HLA-DPA1 HLA-DMA HLA-DRA HLA-DRB1 TAPBPL
acute_cd8	6	timen	BTM_MODULES	enriched in NK cells (II) (M61.0)	1.59149e-08	3.49518e-07	0.733762	-0.908599	-2.4061	14	KLRF1 S1PR5 KIR3DL1 KIR2DL3 KIR2DL1 KLRB1 NKG7 CD7 CD247 IL2RB TGFBR3
acute_cd8	12	timen	C5_HPO	HP_ABNORMALITY_OF_THE_FRONTAL_HAIRLINE	1.59434e-08	7.79372e-07	0.733762	0.711188	2.61105	30	RPL5 RPL18 RPL27 RPL35A RPS27 RPL15 RPS19 RPL26 RPS15A RPL11 FOS RPS7 RPS28 RPS10 RPS29 RPL35 RPL31 RPS24 TSR2
acute_myeloid	15	covid	HZ_COVID19	SARS Perturbation 180 Down Genes from GEN3VA Mouse Lung; Accession: GSE19137 ; Platform: GPL1261 ; Entry 1	1.59466e-08	1.60741e-07	0.733762	-0.590581	-2.0044	82	RPLP0 RPL5 RPL10A EEF1B2 RPS5 CRIP1 RPL21 RPL3 TAGLN2 NACA RPSA NPC2 RPS27A RPL10 RPS4Y1 RPL19 RPS13 RPL4 RPL27A RPS14 RPL27 RPL7 RPS15A CCT5 CTSC RGS2 YWHAB EIF3E HLA-DRB5 EIF3I RPS18 RPS24 PPIA COX7A2 RPL23 RPS7 RPS26 RPS29 RPS15 RPL7A SH3BGRL RPL11
acute_cd8	6	timen	C5_GO_CC	GOCC_INNER_MITOCHONDRIAL_MEMBRANE_PROTEIN_COMPLEX	1.59635e-08	9.40073e-07	0.733762	0.500015	2.16917	137	GRPEL2 NDUFB8 MCUB SLC25A6 IMMP1L ATP5PO NDUFC2 MT-CO3 TIMM23B PHB2 SMDT1 ATP5MC3 SAMM50 NDUFA10 NDUFB9 ATP5F1A UQCRHL NDUFA2 HSPA9 NDUFA7 PAM16 NDUFA4 IMMP2L SDHB UQCRC2 NDUFA9 TIMM10 ATP5F1B MTX1 ATP5PB ATP5PF AFG3L2 ATP5F1D ATP5MG NDUFB3 NDUFB6 TIMM17A MT-CYB ATP5F1C TIMM23 GRPEL1 MT-ATP8 COX6C TIMM50 COX5A CHCHD10 NDUFS1 SDHA NDUFS6 NDUFV1 COX7A2 MT-CO2 UQCRFS1 NDUFB10 SDHD NDUFB5 CYC1 COX7B IMMT NDUFS4 NDUFA6 COX8A NDUFV2 NDUFA1 ATP5MC1 CHCHD3 COX7A2L MTX3 NDUFB1 NDUFS5 FOXRED1 NDUFS3 MT-ATP6 COX4I1 ATP5MC2 NDUFC1 ROMO1 NDUFAB1 UQCRH SDHC COX7C DNAJC19 UQCRC1 NDUFA13 UQCRQ NDUFB4 UQCRB
acute_bcell	all	age_n	C7_VAX	NAKAYA_PBMC_FLUARIX_FLUVIRIN_AGE_18_50YO_CORRELATED_WITH_HAI_28DY_RESPONSE_AT_7DY_POSITIVE	1.59876e-08	2.96497e-07	0.733762	0.395474	2.05265	142	IGHA1 SLAMF7 MYDGF TXNDC5 KDELR2 MLEC SEC11C P4HB IGHG1 CENPW S100A11 IGHA2 HDLBP HSP90B1 APOBEC3B TYMS RRM2 SRPRA MAN1A1 MANEA MZB1 CCNA2 MANF ERLEC1 SLC35B1 TXNDC15 ACO2 PDXK TNFRSF17 CAV1 MESD FLOT1 IGHG3 HYOU1 FNDC3B FGD4 ATP1B3 PRDX3 CLPTM1L ZWINT NOMO2 SEMA4A PPCDC CKLF
acute_cd4	all	sex_n	proteinatlas_blood_expression_cluster	Cluster 39: Non-specific - mRNA processing	1.60028e-08	8.32148e-07	0.733762	0.681935	2.49894	239	RPS4Y1 DDX3Y UTY KDM5D ZFY USP9Y TMSB4Y AEN ENTPD6 MUTYH ZNF251
acute_cd8	all	age_n	proteinatlas_blood_expression_cluster	Cluster 26: Non-specific - Mitochondria	1.6025e-08	1.04163e-07	0.733762	0.413353	1.99256	199	POMZP3 ZNF821 TPRA1 TSPAN5 GET4 BTG1 ABHD12 SHARPIN CCDC85B MIB2 XBP1 SNF8 TMEM248 TERF2IP TPGS1 SLAIN2 CRELD2 TIMM29 SURF1 ZNF688 GFER PIAS2 SIN3B MEPCE ARPC5L SETD1A BOD1 RPUSD1 TMEM160 ACADVL DIAPH2 VPS51 ELAVL1 KLC1 PHF1 RIPK1 TAZ FAM122A KLHDC2 FAM98C PITPNC1 P4HTM EIF2AK1 METTL3 RCN2 LEMD3 ZNF649 MAF1 RDH14 FDX1 HACD2 VPS4A MTCH1 PCYT2 EMC8 CHCHD6 RALGAPB CPOX MRPL23 TXNDC11 PXMP2 UBE3A BRD9 POLDIP2 MOB3C NOM1 ECI1 MCRIP2 OGFOD3 TRAPPC6A CPSF4 FAF1 ZNF419 SMPD2 SNX3 ZPR1 FAM221A FLYWCH1 SDF4 NME4 ABHD17B YKT6 TBC1D25 PREB GLUD1
acute_cd8	4	covid	C5_HPO	HP_ADENOCARCINOMA_OF_THE_INTESTINES	1.60252e-08	2.12753e-06	0.733762	-0.609589	-2.75943	33	RPS19 RPL27 RPS10 RPL26 ADA2 RPS27 RPS15A RPL18 RPS7 RPL5 RPL35 RPL35A RPS28 RPL15 RPL11 RPL31 RPS26
acute_cd8	6	timen	C2_CP_KEGG	KEGG_CHEMOKINE_SIGNALING_PATHWAY	1.60634e-08	8.83489e-07	0.733762	-0.539237	-2.26218	110	CCL4 CX3CR1 CCL3 CCL4L2 FGR XCL2 STAT2 STAT1 CCR1 CXCR2 XCL1 GNGT2 LYN PTK2B ARRB1 GNG2 JAK2 PIK3R5 CXCR1 PREX1 VAV3 RAP1B SOS1 ADCY7 IKBKB ITK PIK3R3 ROCK2 CCL3L1 STAT3 CRK CCL5 FOXO3 CCR5 MAPK1 CCR10
acute_myeloid	3	acuity_maxn	C5_HPO	HP_PURE_RED_CELL_APLASIA	1.60853e-08	4.99789e-06	0.733762	-0.756826	-2.80314	24	ADA2 RPS27 RPS26 RPL26 RPS15A RPL35A RPS28 RPS29 RPL11 RPL5 RPL18 RPS7 RPS24 RPS19 RPL27 TSR2
acute_myeloid	9	acuity_maxn	C7_IMMUNESIGDB	GSE360_CTRL_VS_L_MAJOR_DC_DN	1.61377e-08	2.60248e-06	0.733762	0.425881	2.00594	113	ADM ETS2 DDIT4 CXCR4 PIM1 TIMP1 ARL4A MT2A G0S2 IRS2 BATF SLC39A8 HSPB1 NAMPT THBD IFI6 PTPN1 DPF2 AHR LITAF CTSL SLPI MIF RTL8C GADD45A KYNU ID2
acute_cd8	12	timen	C5_HPO	HP_ABNORMALITY_OF_THE_HAIRLINE	1.61561e-08	7.79372e-07	0.733762	0.676092	2.61229	36	RPL5 RPL18 RPL27 RPL35A RPS27 RPL15 RPS19 RPL26 RPS15A RPL11 FOS RPS7 RPS28 RPS10 RPS29 RPL35 RPL31 ACTG1 RPS24 TSR2
acute_cd4	12	covid	C7_VAX	HOWARD_T_CELL_INACT_MONOV_INFLUENZA_A_INDONESIA_05_2005_H5N1_AGE_18_49YO_1DY_UP	1.61613e-08	7.34185e-08	0.733762	0.826567	2.4022	21	IFI44L XAF1 PARP9 IFI44 OAS1 TYMP DTX3L EPSTI1 STAT1 SAMD9L IFI35
acute_myeloid	4	covid	C7_VAX	THAKAR_PBMC_INACTIVATED_INFLUENZA_AGE_21_30YO_RESPONDERS_7DY_DN	1.6225e-08	3.14764e-07	0.733762	-0.325214	-1.48755	533	CACNA2D4 CXCL16 S100Z ZDHHC1 DPEP2 NUP62 CSF3R BTG2 GIT2 PILRA ATP6V0A1 QPCT KLF2 TMEM150A MXD1 IFFO1 NPEPL1 SEC22C CNN2 ASPSCR1 NLRP1 SMAP2 PTPRE FGD3 DMXL2 SUGP2 TRPT1 PRKCSH CD302 STX4 LYN FCGR2A SPSB3 PFKL PCED1A CIDEB NDE1 MBD6 SMARCC2 MAPK8IP3 RHOT2 UBXN11 ADAM8 ACADVL LYPLA1 CDK11B CMTM7 CMIP MAEA CASP8 NFATC2IP CRTAP EMD PNPLA6 RBM33 DAPP1 C9orf72 NUCB1 ARHGAP27 WASHC1 SULT1A1 TAF6L RSRP1 TAF15 ARAF SPG21 STX16 PPP1R18 REPIN1 NINJ1 SPG7 SLC16A5 SNX1 ZFHX3 PLXNB2 PLD3 ALKBH6 UNC119 KDM2A LILRB3 AP1G2 BCL3 CNPY3 USP32 PPTC7 STX11 IKBKB MTCH1 CPSF1 TCEA2 ADGRE5 DEF8 RARA SPNS1 ARHGAP9 P4HTM EML3 SRSF4 GGA3 AKAP17A RNF216 FLII ADCY7 EIF4H TEPSIN XPO6 SGSM2 TMEM131L TNK2 YPEL2 ENTPD4 CREBZF SCNM1 ALOX5 PSMC4 AKT1 PPP1R15A CSNK1G2 WDFY2 SLC3A2 RHBDF2 AHR CSNK1D HLA-DMA TMEM131 JAK1 CELF2 CEBPB MAP3K8 PNN FOXJ2 LUC7L TSPAN32 GPSM3 SLC27A3 CYTH2 VIPR1 KXD1 ATG4B NFKBIZ SERPINA1 CDC42EP3 SNRNP70 CLEC7A LILRA6 ENGASE TMEM138 RAB27A PCSK7 JUND GPS2 PRKCD EPN1 DICER1 ARRB2 CES2 KLF10 DIP2A TTLL3 AKAP13 BTBD2 SRRM2 MAP7D1 TNFSF12 PIEZO1 ANXA11 NKTR STK25 FNIP1 HERPUD1 JARID2 MOGS SESTD1 UFM1 MEF2D MPEG1 DUSP1 TRABD TMEM175 SGK1 E4F1 SUN1 TNFRSF10B PNISR CYTH4 TM9SF4 COPS7B NXF1 SPEN PILRB RNFT1 RNASET2 GNAQ RIOK3 ZFP36L2 CEBPD NDUFV1 DMAP1 METTL17 EP300 CAMK2G SLC22A18 CDH23 CHN2 RBCK1 ATP2A2 CDC37 ANKRD11 SLC11A1 TGOLN2 CYTH1 UBE2D3 IER5 CXCR4 SUSD6 HGS SMPDL3A CLK3 CBLB IMPDH1 LINC01089 PITPNM1 ARHGAP4 POLM C1orf162 PHF19 CHMP1B SRSF2 PI4KA SF3B1 QTRT2 SKIV2L LRCH4 AAK1 PGS1 ZMIZ1 MED25 CLIP4 MYADM GRK2 IL18 PAN2 EVL NPRL3 TRMT1 PLAUR STAT6 CERK GAK TBC1D9B C11orf21 ITPRIP MBD2 MKNK2 CWC25 KHNYN TUBGCP6 LRSAM1 IQSEC1 PCBP1 TRPC4AP MAN2C1 SF1 PHACTR4 PUM1 SULT1A2 WWP2 MFSD10 ASCC2 CLCN6 U2AF1L4 DGKA MAU2 UBA7 CSGALNACT2 KCNMB1 FN3KRP ITGAL EIF1 DAGLB SPATA20 NAA16 ZNF598 TUT4 RASAL3 ADA2 RAF1 D2HGDH NOL12 RAD54L2 TP53I13 CDK9 ZFP36
acute_cd8	11	timen	C5_HPO	HP_MALIGNANT_GENITOURINARY_TRACT_TUMOR	1.62549e-08	1.18499e-05	0.733762	0.756398	2.91675	22	RPS10 RPL27 RPL5 RPS26 RPS7 RPL15 RPS15A RPL18 RPS28 RPS19 RPL26 RPL35A RPS17 RPL11 RPS27 RPS24 ADA2 RPL35 RPS29 RPL31
acute_bcell	9	covid	C5_HPO	HP_WEBBED_NECK	1.62862e-08	8.71575e-07	0.733762	-0.603856	-2.72171	42	RPL27 ACTG1 RPL18 RPS15A RPL35 RPS19 RPL26 RPS20 RPL35A ACTB RPS24 RPL5 RPS7 RPS28 RPL11 RPS27 RPL31 RPL15 RPS29 RPS17 RPS26
acute_cd8	8	timen	BTM_MODULES	antiviral IFN signature (M75)	1.63068e-08	4.36208e-07	0.733762	-0.917395	-2.49217	13	IFIT1 OAS1 IRF7 RSAD2 DDX60 HERC5 OAS3 DDX58 IFIH1 DHX58
acute_cd8	10	timen	C7_VAX	ERWIN_COHEN_PBMC_TC_83_AGE_18_45YO_NAIVE_NOT_PREVIOUSLY_IMMUNIZED_24HR_DEG_CANONICAL_PATHWAY_MEMBERS_UP	1.63107e-08	5.9806e-08	0.733762	-0.926247	-2.14325	11	XAF1 IRF7 STAT1 EIF2AK2 OAS1 SAMD9L OAS2 OAS3 HSH2D TNFSF10
acute_myeloid	3	acuity_maxn	C5_HPO	HP_ADENOCARCINOMA_OF_THE_COLON	1.63686e-08	4.99789e-06	0.733762	-0.727842	-2.77017	27	ADA2 RPS27 RPS26 RPL26 RPS15A RPL35A RPS28 RPS29 RPL11 RPL5 RPL18 RPS7 RPS24 RPS19 RPL27 TSR2
acute_myeloid	15	covid	C7_IMMUNESIGDB	GSE7509_DC_VS_MONOCYTE_WITH_FCGRIIB_STIM_DN	1.64098e-08	1.42572e-06	0.733762	0.647821	2.56868	47	IFITM1 IFITM3 ISG15 MX1 IFI44L OAS1 MX2 IFI35 ADAR MYL12A XAF1 IRF7 SSB
acute_cd8	6	timen	BTM_MODULES	innate antiviral response (M150)	1.64203e-08	3.49518e-07	0.733762	-0.944889	-2.31449	11	IFIT1 IRF7 RSAD2 OAS1 PLSCR1 EIF2AK2 OASL OAS3 SP100
acute_bcell	6	covid	C5_GO_BP	GOBP_DEFENSE_RESPONSE	1.64846e-08	2.49226e-06	0.733762	0.427761	1.51025	431	IFITM1 IFI44L MX1 IFI6 ISG15 IRF7 EIF2AK2 NFKBIA IFIT3 IGHV4-34 OAS1 PLSCR1 MX2 IGLC2 HERC5 IFITM3 IGHV3-21 BST2 IGHV5-51 IFIT1 USP18 TRIM22 NMI ADAR TAP1 IGKV3-20 IGLC3 CNPY3 IFI35 BANF1 IFITM2 LGALS9 IGHV3-53 RNF213 ISG20 XRCC6 IFI16 OAS2 TCIRG1 IGHV3-48 PARP14 EXOSC5 RBCK1 LGALS3BP ATG12 RELB HLA-A FOS IGKC STAT1 DDX60 C1QBP AKIRIN2 PMAIP1 JAGN1 IGHV3-7 IGHV3-33 PARP9 ZBP1 PTPRCAP RHBDF2 VAMP8 PTPN1 IL7R APOBEC3G CD48 PDCD4 SP100 PLAC8 CEBPG SETD2 VIM TRIM13 IFI27 MYD88 CDC37 RICTOR PTPN2 IGHV1-69D NT5C3A BRD4 RNF216 IGHV4-59 PUM2 PLD3 IGHV1-24 PSPC1 NR1H2 ZFP36 CASP8 MALT1 RAB1A ANKRD17 SEC14L1 ABCF1 HMGB2 ZNF148 IRAK4 NFE2L2 CXCR4 HLA-B GRN PSMA6 IRF2 YTHDF2 PLAA IGLL5 TNFAIP3 IPO7
acute_myeloid	2	timen	C7_VAX	ZAK_PBMC_MRKAD5_HIV_1_GAG_POL_NEF_AGE_20_50YO_AD5_NAB_TITERS_GT_200_VS_LTE_200_1DY_DN	1.64846e-08	1.00905e-07	0.733762	-0.487779	-2.24243	75	IFI27 MS4A4A C3AR1 MTHFD2 TNFSF10 GPBAR1 CES1 CNIH4 CBR1 SLC11A1 TCN2 DDAH2 ABI3 ADM ANXA4 EPHB2 HK3 TRIB1 CD300C TMEM150B SAMD4A HAVCR2 LILRB1 C5AR1 RGL1 ASGR2 BLVRA SEMA4A RTP4 AKR1A1 MARCO SDHB ASCL2 SMCO4 TP53I3 SLC27A3
acute_myeloid	4	timen	C7_IMMUNESIGDB	GSE9006_TYPE_1_DIABETES_AT_DX_VS_4MONTH_POST_DX_PBMC_UP	1.64846e-08	7.87302e-06	0.733762	0.399955	1.75372	187	G0S2 ID1 BHLHE40 HBEGF PABPC4 PLEKHO2 PPIF MAPK6 PLK3 RNF19B RBM3 LSM12 GPAA1 SNF8 DDIT4 SGK1 BNIP2 ATP6V0A1 STX11 JUND MAPRE1 CIRBP PFKFB3 FOSB RPN1 TNFRSF14 BAG5 REX1BD ZBTB17 MAFB ARF6 SGTA BCL6 G3BP2 NFKB2 ZFP36L1 ADNP2 PPP1R15A FZR1 PTPRA QSOX1 GLUD1 CD83 NADSYN1 RAB1B ICAM3 MARCKS HERPUD1 NUP93 ZNF394 HSPA9 VASP CHFR NECAP1 KDELR2 CCDC22 EHD4 TNFAIP3 NPTN SFPQ TRIB1 RRP12 CARS2 MAPK1IP1L NDUFV1 UPP1 HNRNPH2 CDK9 SAFB NFKBIA NOC2L RETREG2 SOCS3 P2RY2 SAFB2 NAMPT PDIA3 PUF60 CKAP4 THOC6 ILVBL DDX3X PRCC TREM1 ELMO1 NUDT18 COTL1 ADM GMPS IVNS1ABP TP53BP2 ARHGAP26 JUNB PRPF6 MFSD10 HNRNPA1 SCPEP1 WIPI2 PAF1 ACTR2 WDR18 P4HB GLG1 PDIA4 GPI ARL4A UQCRC1 CTSZ COPG1 CDC37 PHF21A SLC30A9 GNAI3 MCL1 SART1 IBTK WDR70 DUSP5 GUSB GSN ODF2 TSPAN14 YWHAZ NSD1 NFIL3
acute_myeloid	5	timen	C5_GO_BP	GOBP_REGULATION_OF_IMMUNE_RESPONSE	1.64846e-08	4.34839e-06	0.733762	-0.307873	-1.62777	480	CLU HMGB2 FPR2 HSPA1A CD55 SERPING1 FCGR3A FCGR1A IFIH1 C3AR1 CCR2 WAS TLR8 RSAD2 TLR4 OAS1 NMI PRKCD TLR5 IFI16 AIM2 SAMSN1 STX7 DDX60 PUM1 LILRB4 TRIM21 FCGR1B SLC15A4 XBP1 PPP2R3C FES IKBKG MAP3K1 IL27RA DDX58 GBP1 PRAM1 JAK3 LAT2 HSPD1 RARA LY96 IFI35 PARP9 TRIM56 IRAK3 TRAFD1 CRK NCKAP1L TNFSF13 NLRC4 C1QA BTK SCIMP RHBDF2 INPP5D USP18 STX4 TNFAIP3 PLCG2 ADCY7 IRF3 MAPK14 TRIM27 LPXN CD86 GBP5 FLOT2 TLR2 CMKLR1 CNOT7 NFE2L2 ELF1 ZBP1 CR1 UBE2N DUSP3 ADAM8 CARD9 FCGR2A EPHB2 CASP8 CD300A EIF2AK4 WDFY1 FPR1 UFD1 FURIN PLSCR1 PIK3AP1 PSEN1 LILRB1 RC3H1 PTPN6 TLR1 NFAM1 IRF7 VAV1 CLEC4E BTN3A3 SUPT6H TRIM5 STAT2 DHX58 CD300LF OAS3 ERBIN HAVCR2 HLA-F ANKRD17 PRNP TNIP1 SLC11A1 XRCC5 MNDA C1QBP NFKBIZ CD1D IL4R WNK1 SPN BTN3A2 CD79B MED1 OASL ARID5A MYD88 CGAS NR1H2 ITGAM IL6ST CLEC4D PKN1 PTPRC CREBBP ZBTB7B BAG6 HLX CD33 BTN3A1 AP3B1 FGR HEXIM1 PUM2 IRAK1 TRIM25 UNC13D HSP90AA1 NLRC5 N4BP1 CFD EXOSC3 LYAR FFAR2 DGKZ PSMA1 NDFIP1 PQBP1 BIRC3 LCP2 CD81 DNASE2 TLR6 MAPK1 PTPRJ RAB29 RTN4 PTPN11 HSP90AB1 PTAFR NPLOC4 PAK1 PTPN1 PDPK1 MR1 FOXP1 SELENOS FYN SPPL2A ALPK1 IKBKB MAPKAPK3 CD36 TNFRSF14 STAT5B SOS1 LAMP1 MAP2K7 IRAK4 YTHDF2 XIAP UBE2K STAT6 MAP3K7
acute_myeloid	8	timen	C5_GO_BP	GOBP_TRANSLATIONAL_INITIATION	1.64846e-08	1.55861e-05	0.733762	0.493868	1.88535	105	EIF3L EIF4B RPS17 EIF3B EIF3F DNAJC3 EIF2S3 POLR2G PPP1R15A EIF1B EIF2A EIF1 ATF4 EIF4H IMPACT BZW1 EIF2B1 CSDE1 EIF4EBP3 DDX3X TNF RPS6KB2 EIF2B5 PPP1R15B EIF4EBP1 SLBP YTHDF2 EIF2D EIF4E3 YTHDF1 EIF4EBP2 EIF4G2 EIF3H DENR EIF2AK1 RPS3A TMED2 EIF4A1 RBM4 FMR1 YTHDF3 PAIP2 BZW2 EIF1AD NPM1 ABCE1 EIF3I EIF2AK4 RPL13A PAIP1 NCBP2 RPS6KB1 EIF3A
acute_myeloid	11	acuity_maxn	C2_CP_KEGG	KEGG_PROTEASOME	1.64943e-08	2.67207e-06	0.733762	0.535485	2.83432	41	PSMB6 PSMC3 POMP PSMD14 PSMB3 PSMA3 PSMA6 PSMA2 PSMB1 PSMB2 PSMD4 PSMD8 PSMD2 PSME2 PSMA7 PSMB8 SEM1 PSMF1 PSMC5 PSMA1 PSMB4
acute_myeloid	7	covid	C5_GO_CC	GOCC_ORGANELLE_INNER_MEMBRANE	1.6501e-08	4.28159e-07	0.733762	-0.446204	-1.59637	389	CYP27A1 MRPL33 SURF1 COX7A2L SLC25A5 MRPS6 SMDT1 MRPS36 NDUFB10 NDUFB5 NDUFB11 TMEM120A ATP5MG COX4I1 SLC25A11 PHB2 COX7A2 NDUFC1 UQCRH UQCRB MRPL34 SLC25A6 MRPS33 MRPL20 UQCR10 HIGD2A COX6B1 ATP5MC3 STMP1 ATP5PF MPV17 RPS3 COX7C UQCR11 UQCRQ NDUFS4 TIMM17B ATP5MF TMEM70 NDUFB4 ATP5F1E NDUFA2 GHITM NDUFAF3 TIMM13 TIMM8B MRPS21 OXA1L ATP5MC2 SDHC STOML2 NDUFC2 MRPL55 NDUFA4 NDUFA11 MRPL52 COX8A COX5A MRPL14 NDUFB3 NDUFA5 UQCRC2 MRPL41 MRPL51 ATP5PB TMEM126A MPC1 NDUFA1 MRPL18 ATP5ME NDUFB1 UNC50 COX7B MRPL57 MRPS11 MRPS34 IMMT NDUFAB1 ATP5MC1 NDUFA8 ATP5PO RAB5IF MRPS16 SLC25A29 MTCH2 CBX3 COX6C PTPMT1 MCUB TIMMDC1 SLC25A3 MRPS12 DMAC1 SLC25A40 MPC2 ATP5F1A TMEM126B SFXN5 MRPL16 MRPL36 MRPL23 NDUFB6 UQCC3 SDHB HCCS MRPL3 SMIM20 NDUFB2 AURKAIP1 GRPEL1 ATP5PD MRPL11 NDUFA6 NDUFS6 ROMO1 ATP5F1C UQCRHL NDUFB7 LGALS3 CYCS SDHD MRPL53 TIMM10 MTX1 MRPL2 CHCHD1 UQCRC1 NDUFS8 ARL6IP6 NRM LDHB PMPCB CHCHD10 MRPL48 NDUFS3 DELE1 COX6A1 NDUFS2 NDUFA3 MRPS26 COX16 MRPS35 MRPS15 TMEM11 PINK1 MRPS2 PARL TIMM9 SHMT2 COQ4 SLC25A1 COX5B UQCRFS1 MRPL40 MRPL54 COA3 MRPS18B DNAJC19 MRPL17 TIMM22 NUTF2 MRPS27 MRPL43 P2RX7 DAP3 MRPS24 APOOL TMX4 PAM16 DUSP18
acute_myeloid	12	timen	C5_HPO	HP_SPRENGEL_ANOMALY	1.6507e-08	3.6728e-06	0.733762	0.68091	2.6466	36	RPL5 RPS10 RPS7 RPL26 RPL15 RPS15A RPL27 PTPN11 RPL18 RPS17 RPL35A RPS28 RPS24 RPL11 RPS26 RPS27 RPS19 RPL35 EMD RPS29 FLNA WBP11
acute_cd4	1	covid	C7_VAX	ERWIN_COHEN_PBMC_TC_83_AGE_18_45YO_RESPONDERS_PREVIOUSLY_IMMUNIZED_24HR_DEG_CANONICAL_PATHWAY_MEMBERS_UP	1.65218e-08	9.24189e-08	0.733762	0.93402	2.51506	10	XAF1 EIF2AK2 IRF7 OAS1 HSH2D OAS2 SAMD9L OAS3
acute_cd4	6	covid	C5_GO_CC	GOCC_CELL_SUBSTRATE_JUNCTION	1.65341e-08	1.00149e-06	0.733762	-0.479495	-1.75093	204	RPL4 CORO1B RPS10 RPL27 RPS19 RPLP2 AHNAK RPL3 RPS11 RPS14 HSPB1 RPL13A P4HB RPS3A RPS4X VASP ANXA6 RPL10A RPS5 RPS2 RPS18 IQGAP1 ILK RPL23 CD44 RPL18 RPS8 RPS17 ACTR2 RPL7 RPS16 FLNA RPL5 CLTC RPL37A RPLP0 ACTG1 RPS3 RPS9 RPL6 RPL9 RPL31 PABPC1 RPL7A RSU1 ARL2 PRKAR2A RPL19 PLEC HSPA1A CAPN1 ANXA5 ARPC5 RPS13 RPL8 CAT RPS7 SNAP23 MSN ADD1 MYH9 RPLP1 ITGA6 RPL22 HSPA8 ACTN4 RAB10 PDCD6IP NPM1 GDI2 PTK2B HNRNPK IL16 NUMB TLN1 LIMS1 MAPK1 FERMT3 ITGB2 HSPA9 LCP1 PPP1CB TES ARPC1B IRF2 ADAM10 RPS29 G3BP1 YWHAQ NME2 FBLN7 FLII LPXN MAP4K4 APBB1IP PPP1R12A ARF6 SLA IGF2R
acute_cd8	5	covid	C5_HPO	HP_CENTROCECAL_SCOTOMA	1.65827e-08	1.71629e-05	0.733762	-0.866331	-3.09765	13	MT-CYB MT-CO1 MT-CO3 MT-ND4 MT-ATP6 MT-ND5 MT-ND6 MT-ND4L MT-ND2
acute_cd4	2	covid	C5_HPO	HP_EPISODIC_RESPIRATORY_DISTRESS	1.66209e-08	2.12498e-06	0.733762	-0.907738	-3.27643	10	MT-ND4 MT-ATP6 MT-ND5 MT-ND3 MT-ND2 MT-ND6 MT-ND1
acute_bcell	all	covid	C5_GO_BP	GOBP_CELLULAR_RESPONSE_TO_VIRUS	1.67442e-08	2.10401e-06	0.733762	0.612649	1.9341	61	IFI6 OAS3 OASL OAS1 IRF7 DDX60 DDX58 TLR7 DHX58 ADAR ZC3H12A IFIH1 LGALS9 USP15 CHUK TRIM25 ATF2 RNF135 PUM1 PHB IKBKE IRF3 MAPK14 IL6 GBF1
acute_bcell	3	covid	C5_GO_BP	GOBP_HUMORAL_IMMUNE_RESPONSE	1.67442e-08	6.88501e-06	0.733762	0.560828	1.83611	81	IGHV3-23 IGHV4-39 IGKV3-20 IGHV3-33 IGHV1-18 IGHV3-30 IGLC2 IGHV3-15 IGHV4-34 IGLC3 BLNK IGHV1-69D IGLL5 POU2F2 IGHV3-11 CD83 IGHV1-3 IGHV3-48 HMGN2 IGHV4-59 MEF2C IGHV5-51 LYZ IGHV1-24 IGHV3-7 CD46 IGHV3-53 ST6GAL1 IGHV3-20 IGHV5-10-1 CCR6 YTHDF2 IGHV4-31 IGHV3-49 PTPRC GPI
acute_myeloid	9	age_n	C7_IMMUNESIGDB	GSE22886_DAY0_VS_DAY7_MONOCYTE_IN_CULTURE_UP	1.67442e-08	8.11756e-05	0.733762	0.489528	1.58643	189	CEBPD JARID2 EHBP1L1 SEMA4A HMGB2 IRF7 SIPA1L1 PKN2 MTSS1 CRLF3 SELL CDK5RAP3 TESC RIPOR2 S100A12 AGTPBP1 RAP1GAP2 TNFRSF8 DUSP22 TRIM22 TUT7 MX2 MIS18BP1 ARID3A C15orf39 ADAP1 KDM7A PNISR UBA3 TNRC6B VNN2 SP110 CFD IL6R ARHGAP4 IL10RA PHF21A USP15 TSC22D3 FNBP4 PLP2 CFP FYB1 CDKN2D SPSB3 CNOT2 GTPBP1 SYF2 WAS NLRP3 IPCEF1 MTMR11 NLRP1 GCH1 TNFRSF1B PELI2 CSF3R CLK1 RGS14 PIK3CD ARHGAP45 NADK CSTA ARHGAP26 IFITM2 CLK4 BTN3A3 PELI1 DUSP6 TPPP3 CCNG2 PDCD4 KLF4 IKBKB RXRB KDM4B MKNK2 CRBN CHD1 ULK1 SIGIRR ZNF266 SRSF5 CHKB KLF13 KMT2A PDP1 ITGA4 GADD45B SIK3 LAT2
acute_myeloid	15	timen	C5_GO_BP	GOBP_DEFENSE_RESPONSE	1.67505e-08	1.87863e-06	0.733762	-0.43107	-1.9799	238	IFITM1 APOBEC3A ISG15 IFI6 IFITM3 IFI27 HSP90AB1 IFITM2 PLAC8 PTPN2 HLA-DPA1 CLEC4E PTPRC PAK2 RNASET2 MX1 IFI44L NEAT1 SNAP23 HSP90AA1 IFI35 MYD88 FCGR3A IRF7 MX2 HLA-F TNFAIP3 OAS1 C5AR1 HCK BST2 MNDA CYBC1 RBCK1 PIK3AP1 CD36 NKG7 NCF1 CCR1 PER1 STMP1 NFKBIZ CNPY3 GPX4 PSTPIP1 LY96 PSMA6 TNFRSF14 PTK2B SELENOK RNF213 RIOK3 NFKBIA CFD RBPJ FCGR1A FGR HLA-DRB1 DDT HMGB2 FGL2 TNFRSF1B SLC11A1 LYN RNASE2 WAS CYBA AOAH STAT6 BST1 PAK1 ALOX5 CYBB RPS19 SOCS3 ADAR FCER1G LGALS9 CSF3R PRDX1 SOD1 PLSCR1 ALOX5AP PTAFR GPSM3 TRIM22 LY86 NFAM1
acute_myeloid	13	covid	C5_GO_BP	GOBP_REGULATION_OF_RESPONSE_TO_BIOTIC_STIMULUS	1.6766e-08	1.89342e-06	0.733762	0.518552	2.10542	208	ISG15 OAS3 OAS1 IFIT1 OASL STAT1 SERPING1 IFI35 HERC5 IRF7 USP18 ADAR PARP9 PLSCR1 STAT2 DDX60 ZBP1 LGALS9 NCF1 HMGB2 GRN PARP14 ZNFX1 DTX3L LILRB1 DDX58 MNDA HLA-A SYK TRIB1 NMI IFI16 TRIM21 TRIM38 TRIM5 DHX58 PAK1 KLRD1 EREG APPL1 RNF135 NR1H2 RIOK3 NLRC5 SPI1 CARD16 AKIRIN2 LSM14A CD36 NOD2 PYCARD HLA-B CD180 NPLOC4 CD55 CD226
acute_cd8	2	covid	C5_GO_BP	GOBP_NEGATIVE_REGULATION_OF_INNATE_IMMUNE_RESPONSE	1.68378e-08	2.28096e-06	0.733762	0.693395	2.13031	53	OAS1 OAS3 ISG15 USP18 LGALS9 DHX58 NMI STAT2 ADAR TRIM21 TREX1 PARP14 KIR2DL4 GRN FAM3A TRAFD1 IFI16 USP15 METTL3 BANF1 NR1H2 MUL1 HLA-A CNOT7
acute_myeloid	13	covid	C5_GO_BP	GOBP_RESPONSE_TO_INTERFERON_ALPHA	1.69257e-08	1.89342e-06	0.733762	0.92537	2.43677	17	IFITM3 IFIT3 IFITM1 MX2 EIF2AK2 IFIT2 ADAR IFITM2 BST2 IFNAR1
acute_myeloid	8	covid	C7_VAX	NAKAYA_PBMC_FLUAD_IMUVAC_MALE_AGE_14_27YO_CORRELATED_WITH_HAI_RESPONSE_MF59_ADJUVANTED_AND_NON_1DY_GENES_IN_BTM_M75_POSITIVE	1.69565e-08	1.49525e-07	0.733762	0.76207	3.12228	18	SERPING1 IFIT1 RSAD2 OAS3 IRF7 OAS1 HERC5 IFIH1 C1QB DDX60 DDX58 PML DHX58
acute_cd8	10	covid	C5_HPO	HP_SCOTOMA	1.69929e-08	1.11373e-06	0.733762	-0.851757	-3.11109	15	MT-CYB MT-CO3 MT-ND4 MT-CO1 MT-ATP6 MT-ND4L MT-ND5 MT-ND2 MT-ND6 MT-ND1
acute_bcell	10	timen	HZ_COVID19	500 genes upregulated by SARS-CoV-2 in human lung tissue from GSE147507	1.70037e-08	1.13636e-06	0.733762	-0.420833	-1.67815	212	IFIT3 PLEK RAB8A IFI44L IRF7 IFIT2 EPSTI1 OAS1 SELL S100A11 SMAP2 PLP2 NOP10 DAPP1 OAS3 LGALS9 AIM2 MX2 XAF1 CD53 CASP1 DDX60L CYBB TNFSF10 IFIT1 CTSC TPM4 IRF2 NMI POU2AF1 DDX58 NEAT1 MCTS1 GNG5 UCP2 CD55 PTK2B SPI1 APBB1IP GPSM3 IFITM2 CLECL1 ZC3HAV1 LY86 CARD16 MNDA PTPRC LITAF OAS2 IFI44 LCP1 HCST STAT1 HERC5 SAMD9L SAMD9 IQGAP1 USP15 SRGN ANP32A RSAD2 ALOX5AP MYADM CASP4 FKBP1A GNG2 TRIM22 ARRB2 BLOC1S1 HERC6 HCK GLRX TMEM154 CD164 OASL TRIM38 CAPZA1 TIMM23 EVI2B WAS ISG15 RAC2
acute_bcell	10	timen	HZ_COVID19	Healthy human lung biopsy vs. COVID-19 infected human lung series 15 from GSE147507 up genes	1.70037e-08	1.13636e-06	0.733762	-0.420833	-1.67815	212	IFIT3 PLEK RAB8A IFI44L IRF7 IFIT2 EPSTI1 OAS1 SELL S100A11 SMAP2 PLP2 NOP10 DAPP1 OAS3 LGALS9 AIM2 MX2 XAF1 CD53 CASP1 DDX60L CYBB TNFSF10 IFIT1 CTSC TPM4 IRF2 NMI POU2AF1 DDX58 NEAT1 MCTS1 GNG5 UCP2 CD55 PTK2B SPI1 APBB1IP GPSM3 IFITM2 CLECL1 ZC3HAV1 LY86 CARD16 MNDA PTPRC LITAF OAS2 IFI44 LCP1 HCST STAT1 HERC5 SAMD9L SAMD9 IQGAP1 USP15 SRGN ANP32A RSAD2 ALOX5AP MYADM CASP4 FKBP1A GNG2 TRIM22 ARRB2 BLOC1S1 HERC6 HCK GLRX TMEM154 CD164 OASL TRIM38 CAPZA1 TIMM23 EVI2B WAS ISG15 RAC2
acute_cd4	10	timen	C5_GO_BP	GOBP_INNATE_IMMUNE_RESPONSE	1.70037e-08	3.88536e-06	0.733762	-0.412308	-1.68681	223	IRF7 ISG15 MX2 EIF2AK2 MX1 IFIT3 IFI6 OAS1 MYC BST2 IFI16 IFITM3 STAT1 IFIT1 TRIM22 OAS2 RSAD2 BANF1 USP18 CD55 SP100 DDX60 USP15 S100A8 HERC5 GBP1 JAK3 IFI35 ACTR3 SAMHD1 PTPN6 PARP9 PLSCR1 GSDMD CASP1 XRCC5 CYBC1 OAS3 TXK DTX3L LCK IFNAR1 IFIT2 NUB1 IFITM1 G3BP1 CNPY3 NMI IFI27 C1QBP PTPN2 IFITM2 PHB CALCOCO2 PRDX1 S100A9 TRAFD1 HMGB2 SERPINB9 JAK1 IRF3 PQBP1 STAT2 ZC3HAV1 HLA-F LY9 ZBP1 CDC37 SLAMF6 GZMM TUBB XRCC6 ERAP1 TRBC2 PARP14 SERINC5 ARL8B TRIM14 YTHDF2 IFIT5 SLA HLA-A ECSIT XIAP DDX21 TRIM4 RNASET2 ZAP70 AIF1 PYCARD DHX36 CYBA PSTPIP1 IL17RA STMP1
acute_cd4	3	timen	C7_IMMUNESIGDB	GSE17974_CTRL_VS_ACT_IL4_AND_ANTI_IL12_24H_CD4_TCELL_UP	1.70037e-08	6.40531e-06	0.733762	0.482664	1.73571	130	TNFAIP3 OSER1 DUSP1 YPEL5 ITPKB GABARAPL1 NR4A2 PNPLA8 CGRRF1 ZFAND2A LPAR2 SORL1 SGTB ITGA4 CNBD2 IRF2BP2 KAT6A SC5D MGAT4A FBXL5 CRYBG1 TSC22D3 NFKBIZ FBXO7 DNAJB9 IRS2 SPTBN1 FAM204A PLEKHA1 NAP1L5 EMB NSMCE3 PDCL RBSN MYO1F PPP3CC NLRP1 BAG3 RNF10 RBM33 USF3 BACH2 FHIT ASH1L-AS1 HELZ FAM24B UPP1 TTC32 SECISBP2L TP53INP1 PARP8 C16orf54 FAM200B ALKBH7 CITED2 BIN2 EPHA4 FBXO33 PASK LCOR C9orf72 PDCD4-AS1 KIZ CTBS FOSL2 TXK TSPAN32 MXI1 ABHD13 JUNB TNFSF8 SGK1 PFKFB3 ZNF10 KCNA3 CAPN2 PIK3R5
acute_bcell	7	covid	C5_GO_CC	GOCC_RIBOSOME	1.7005e-08	1.56446e-06	0.733762	-0.440932	-2.09045	158	RPL27 APEX1 MRPL51 RPL23 RPL36A MRPS6 RPL37 RPLP2 RPL3 RPSA RPS8 RPS6 MRPS26 RPS5 RPLP1 RPL4 RPS10 RPS14 MRPS34 RPL21 MRPL33 RPL18A RPS3A RPL13 RPL26 MRPL34 RPL10A RPL6 RPS2 RPS4X RPL22 RPS18 RPS19 RPL22L1 RPL31 MRPL3 RPS27A RPS7 MRPL4 MRPS5 RPL10 RPS13 RPL23A RPL34 RPS16 RPL19 RPL5 RPL11 RPS3 RPL18 RPL17 RPL9 RPS23 RPL29 RPS29 RPL35 NCK1 RPS12 RPS21 RPS26 RPL37A RPL39 RPS11 RPL35A RPL8 RPS15A
acute_cd4	7	timen	C5_HPO	HP_ABNORMALITY_OF_THE_THENAR_EMINENCE	1.7051e-08	4.93627e-06	0.733762	0.787137	2.46287	23	RPS10 RPL27 RPL18 RPS19 RPL5 RPL15 RPS15A RPS7 RPL35 RPL26 RPL35A RPS17 RPS27 RPL11 RPS29 RPS26 RPS28 RPL31
acute_myeloid	8	covid	C7_IMMUNESIGDB	GSE2770_TGFB_AND_IL4_ACT_VS_ACT_CD4_TCELL_2H_UP	1.7072e-08	6.10651e-06	0.733762	-0.456015	-1.83436	141	PABPC4 EIF3L PRDX2 ITGAE EIF4B FMR1 EIF3F MKKS RPL3 RPS17 KRT10 HIPK2 RPS6 PNN EEF1B2 CCDC167 RPS3A TPCN1 SNHG9 PRPF8 HNRNPA0 GPAA1 TBL1XR1 CHPT1 SNRNP200 MRFAP1 LTA4H PABPC1 RBL2 ANAPC16 ATP6AP2 UBE4B STAT5B TMEM256 TNFAIP8 CKLF SVIP PARK7 ERGIC3 METTL9 RPS27A UGGT1 RPL17 TOP2B EDEM1 ZDHHC2 RPL21 HOOK3 RPS10 RPL7 RPS8 COMMD6 RPL6 GPBP1 SMIM27 ACAA2 IER2 SNRPN AAK1 RPL13 FOXN3 TMA7 FAM168B RPS3 CUTA RPL27 LPGAT1 PNRC2 CMPK1 NSMCE1 SMAP1 CRADD ATP13A3 C1orf52 MFSD14B
acute_cd8	11	covid	C7_VAX	HARALAMBIEVA_PBMC_M_M_R_II_AGE_11_22YO_VACCINATED_VS_UNVACCINATED_7YR_DN	1.7099e-08	7.58496e-08	0.733762	-0.392993	-2.02872	150	LIME1 KLRB1 MATK C12orf57 S100A4 FGFBP2 RPL4 YPEL3 MAN2B1 RPS3A EIF3L RPL10 TMC8 CATSPER1 LAT2 CD52 EIF4B KLF2 EIF4EBP1 KCNAB2 ARRB2 AHNAK DOK2 PFDN5 TOMM7 S100A9 HSD17B4 CENPK APBB1IP RBL2 PPT1 GLIPR1 ARRDC2 SPECC1 C1orf162 IFNGR1 AP1S2 ITGB2 ABHD2 TMEM14C EIF3F SLC4A7 TESC PRSS23 PRKAR2A ARHGDIB PSTPIP1
acute_cd8	10	timen	C5_GO_BP	GOBP_RESPONSE_TO_TYPE_I_INTERFERON	1.71746e-08	2.68955e-06	0.733762	-0.750313	-2.21949	33	ISG15 MX1 IRF7 STAT1 OAS1 SP100 IFITM1 OAS2 OAS3 ADAR PTPN6 IFI27 SAMHD1 IFITM2 IFITM3
acute_myeloid	13	timen	C5_GO_BP	GOBP_RESPONSE_TO_INTERFERON_GAMMA	1.71873e-08	1.2795e-06	0.733762	-0.670471	-2.22236	74	IFITM3 IFITM1 STAT1 PARP9 GBP1 BST2 IFITM2 PARP14 NMI SLC11A1 LGALS9 TLR2 TLR4 TRIM21 CASP1 SP100 MEFV GBP4 WAS GBP5 HCK NLRC5 KYNU AIF1 CALCOCO2 GBP2 CCL4 GCH1 ACTR3 STXBP3 SIRPA CD40 JAK2
acute_cd8	7	covid	C5_HPO	HP_ERYTHROID_HYPOPLASIA	1.71956e-08	9.45765e-06	0.733762	-0.741741	-2.82285	25	RPS10 RPS14 RPS19 RPL27 RPL5 RPS7 RPL18 RPL26 RPS15A RPS20 RPS28 RPL11 RPL35A RPS27 RPL15 RPL35 G6PC3 RPL31 RPS26 RPS17 TET2
acute_cd8	2	covid	C5_GO_BP	GOBP_POSITIVE_REGULATION_OF_TYPE_I_INTERFERON_PRODUCTION	1.7226e-08	2.28096e-06	0.733762	0.699928	2.12883	49	OAS1 IRF7 OAS3 ISG15 OAS2 IFIH1 STAT1 DHX58 DDX58 MYD88 PLCG2 SETD2 CHUK DHX9 IRF5 TLR3 POLR3A HSP90AA1 FLOT1 TOMM70 TBK1 MAVS SYK TICAM1
acute_bcell	11	covid	C5_GO_BP	GOBP_DEFENSE_RESPONSE	1.72275e-08	4.14376e-06	0.733762	0.380879	1.69082	490	IFITM1 IFI44L MX1 ISG15 IFI27 IFI6 OAS1 IRF7 IFITM3 PLSCR1 ISG20 PLAC8 IFITM2 NT5C3A OAS2 MX2 BST2 CXCR3 ITGB1 MYC SP100 STAP1 IFIT3 MNDA IGHV3-30 IFI35 JAGN1 NFKBIZ PSMA6 PTPN2 IL27RA LGALS9 IFNGR2 STAT1 ROMO1 PHB ACTR3 PARP14 DTX3L PML IGHV3-21 POLR3K IGHV3-20 CEBPG SHMT2 TUBB PTPN6 SFPQ SNX6 SYNCRIP HSP90AB1 GSTP1 IGHV3-23 RBCK1 STAT3 LY96 EIF2AK2 RHBDF2 CD40 NFKBIA SIGLEC10 TRAFD1 RAB1A IGHG2 PYCARD TRADD HLA-F RNASE6 UNC93B1 VIM C1QBP LSM14A GRN ABCF1 RNF213 JAK3 SOD1 IGHV2-5 GSN CASP1 GAPDH PMAIP1 CTSC ECSIT PTPN22 LILRB1 TNFRSF1B TBK1 MIF HIF1A STAT2 EIF4G1 SRPK1 OPTN TGFB1 ALOX5 TARBP2 PARP9 TMF1 MYD88 HSF1 ADAR FBXO9 TCIRG1 ZNFX1 PRDX1 EIF2AK4 GPSM3 SAMHD1 CD47 UBE2K IGHV4-34 DHX9 NMI GSDMD RELB NCF2 HLA-A
acute_cd4	12	covid	C5_HPO	HP_RETICULOCYTOPENIA	1.72561e-08	2.1074e-06	0.733762	-0.770946	-2.71583	25	RPS19 RPL35 RPL26 RPL31 RPL27 RPS27 RPL18 RPS15A RPL5 RPS10 RPL35A RPS7 RPS20 RPS29 RPS17 RPS28
acute_cd4	1	acuity_maxn	C5_GO_CC	GOCC_RECEPTOR_COMPLEX	1.72633e-08	3.85836e-06	0.733762	-0.510313	-1.74452	124	TRBV5-1 TRBV3-1 TRBV6-1 TRBV6-5 TRBV10-3 TRBV12-4 CD44 TRBV7-9 APBB1IP TRBV7-2 TRBV2 TRAV26-1 TRAC TRAV8-6 TRAV27 TRBV19 NBR1 TNFRSF1A TRBV12-3 TRAV13-1 TRAV8-2 TRAV8-4 TRBV4-1 TRBV9 ITGB2 TRAV23DV6 ITGA4 TRBV7-3 PTPN6 TRAV9-2 CD3G TRAV38-2DV8 AIP ITGAL EPHB6 TRAV29DV5 APP TRBV28 TRBV27 TRAV13-2 TRBV6-6 TRAV21 TRBV29-1 TRAV20 TRAV12-2 ITPR2 TRAV12-3 IL12RB1 TRBV20-1 IL6R LIME1 TRBC2 TRBV11-2
acute_myeloid	5	covid	HZ_COVID19	500 genes up-regulated by SARS-CoV-2 in human H1299 cells at 36h from GSE148729	1.72633e-08	5.86954e-07	0.733762	0.342364	1.64578	340	PLAC8 FABP5 GUSB COA6 UQCC2 SMS COX8A MAD1L1 SLC6A6 FUCA2 NT5C3A PSMA6 SAP30BP PHB TUBA1C TUBB ILF2 MRPS22 MED8 CALHM2 AATF XRCC6 DDX39A PRDX5 GM2A PSMD7 TOMM22 SLC3A2 SAR1A TNFAIP3 DDX21 MRFAP1 CCDC43 ABT1 B4GALT1 PSMD11 POLDIP2 LAMP1 MAGOH PHB2 HNRNPAB CIAO1 ARGLU1 PGD CFDP1 HNRNPDL ORMDL2 COX20 PSMD13 RABL6 COA4 SSU72 KHSRP EFHD2 DCTPP1 CTNNBL1 VCP CENPW C1QBP MRPS21 SNRNP70 CLPTM1L EBNA1BP2 DNAJC1 ELF1 PSMC5 EZR PUF60 PIH1D1 ECSIT CYCS PPM1G PEA15 PPIF FUS MRPL4 NCL HNRNPD HMGB2 CSRP1 ECHS1 SLC1A5 PLEKHJ1 ADPGK TUFM RPS6KA1 RANGRF NDUFS2 ENO1 NOP56 TXNDC9 PA2G4 FIP1L1 GNL1 MRPL41 NME2 VDR FAM50A EIF2S2 HTATIP2 POLE3 CREB3 VPS18 PEX2 TUBB6 TFAM NACC1 EIF3B AGTRAP PSMD9 CRLS1 PSMC3 CNPY2 ARF3 ABCF3 TACC3 RBM42 SLC52A2 ECHDC1 CCDC85B PGRMC1 CCDC159 KIAA1143 ADRM1 PLEKHO1 DCAF8 HMGN4 NDUFA4 PSMD2 RPS6KA4 ASRGL1 AIMP2 QSOX1 RPF1 CIAPIN1 SMG5 DOK1 NBPF10 GTF3A MRPS7 CDK11B NT5C MGME1 DHX30 MTX1 ZNF800 ATG101 TRMT10C DDX54 NAGPA TIMM17B SSB RANGAP1 PAF1 RAB9A AAMP SULT1A3 STK11 TMBIM1 NAA20 TFIP11 TPI1 UVRAG ACTR1A NDUFA12 CNPPD1
acute_cd4	13	timen	C7_VAX	GAUCHER_PBMC_YF_VAX_STAMARIL_UNKNOWN_AGE_28DY_UP	1.73263e-08	6.67697e-08	0.733762	-0.955661	-2.39138	10	MX1 LY6E EPSTI1 OASL SHISA5 LGALS9 OGFR MYD88
acute_cd4	9	timen	C5_GO_BP	GOBP_NEGATIVE_REGULATION_OF_IMMUNE_RESPONSE	1.73765e-08	4.08749e-06	0.733762	-0.497741	-2.44615	82	ISG15 OAS1 USP18 OAS3 SLAMF1 IL7R IFI16 TRAFD1 STAT2 NMI ADAR DHX58 HLA-A HLA-DRB1 SAMHD1 HLA-B LGALS9 LGALS3 PTPRC HLA-E PARP14 TRIM27 PTPN6 TRIM21
acute_myeloid	12	timen	C5_GO_BP	GOBP_NEGATIVE_REGULATION_OF_DEFENSE_RESPONSE	1.73859e-08	1.15094e-06	0.733762	-0.569705	-1.88868	130	ISG15 SERPING1 OAS1 IFI16 USP18 OAS3 FPR2 NMI TNFRSF1A PARP14 TRIM21 STAT2 TRIM38 TNFAIP8L2 TRAFD1 MEFV FGL2 HAVCR2 DHX58 LYAR TNFAIP3 HLA-A GRN SOCS3 ADAR VSIG4 VPS35 RHBDF2 PTPN2 PTGER4 FCGR2B CRK SIRPA RB1 PRKCD LILRB1 IL10 USP15
acute_myeloid	3	covid	BTM_MODULES	innate antiviral response (M150)	1.73955e-08	3.56607e-07	0.733762	0.826107	3.04481	12	OASL OAS3 IFIT1 EIF2AK2 RSAD2 IRF7 OAS1 APOBEC3A
acute_myeloid	12	acuity_maxn	C5_GO_BP	GOBP_POSITIVE_REGULATION_OF_ENDOCYTOSIS	1.7423e-08	3.74697e-06	0.733762	0.670986	2.39406	52	CLU CD14 CD63 FLOT1 DAB2 CD151 APOE PICK1 ANXA2 LRP1 SMPD1 TBC1D5 CD36 INSR DGKD SNCA WASL ANO6
acute_bcell	2	covid	C5_GO_CC	GOCC_CYTOSOLIC_LARGE_RIBOSOMAL_SUBUNIT	1.74276e-08	3.4158e-06	0.733762	-0.648883	-2.31741	52	RPL23 RPL27 RPL36A RPL4 RPL7 RPL17 RPL3 RPL27A RPL37 RPL10A RPL26 UBA52 RPL21 RPL18A RPLP2 RPL6 RPL34 RPL13 RPL15 RPL9 RPL18 RPL22 RPL39 RPL23A RPL10 RPL35 RPL13A RPL19 RPL35A RPL7A RPL29 RPL31 RPLP0
acute_bcell	all	timen	C7_VAX	NAKAYA_PBMC_FLUAD_IMUVAC_MALE_AGE_14_27YO_CORRELATED_WITH_HAI_RESPONSE_MF59_ADJUVANTED_AND_NON_1DY_GENES_IN_BTM_M75_POSITIVE	1.74682e-08	8.22946e-08	0.733762	-0.920155	-2.2377	13	IFIT1 RSAD2 OAS1 IRF7 OAS3 DDX60 HERC5 DDX58 DHX58 IFIH1 PML
acute_cd8	10	covid	C5_HPO	HP_TELANGIECTASIA	1.75073e-08	1.11373e-06	0.733762	-0.497861	-2.59712	53	MT-CYB MT-CO3 MT-ND4 MT-CO1 MT-ATP6 MT-ND4L MT-ND5 MT-ND2 MT-ND6 ARL6IP6 MT-ND1 TMC8
acute_cd4	5	acuity_maxn	HZ_COVID19	Top 500 up genes for COVID-19 mild disease in human NK cells from GSE165461	1.75205e-08	1.24395e-06	0.733762	0.342046	1.8438	312	SOCS3 SGK1 BHLHE40 CRYBG1 FAM177A1 CORO1B AREG DDX21 PDE4B NFKBIA BCL3 STK17B TENT5C GNA15 CDKN1A MT2A MAP3K8 SRGN NINJ1 PPIF ELF1 OSM ZC3H8 IFI6 RGS16 FAM133B BRD7 IFNGR1 DNAJC4 ATAD2B EPSTI1 PIK3R1 ZC3H15 MMD PRRC2C UBE2D2 PKN2 CLK1 JMJD1C SUPT5H HSP90AA1 PCIF1 TOP1 PCGF5 SF3B5 COX6C LMNA MIA3 SLC2A3 BTG1 USP7 SELENOH MAPKAPK2 SARAF SUB1 PTPRE TCAF2 RRBP1 FOSL2 HIF1A TNFRSF1B GPCPD1 SUMO3 PRDX6 MXD1 BCLAF1 DUSP5 ZNF644 S100A6 CREM AHCY XPNPEP3 DDX46 NAMPT CDK17 NFKB1
acute_bcell	all	covid	C5_GO_BP	GOBP_CYTOKINE_MEDIATED_SIGNALING_PATHWAY	1.75229e-08	2.13514e-06	0.733762	0.444962	1.53984	261	OAS3 USP18 MX1 IFITM1 ISG15 OASL IFI27 OAS1 IRF7 IFITM3 NMI PARP9 OAS2 IL7R STAT1 CXCR3 JAK2 LILRB4 ADAR JAGN1 MYD88 LILRB2 NR1H2 TNFAIP3 IFITM2 ZBP1 CASP1 STAT2 CHUK TREX1 IL21R SAMHD1 IL12RB1 TNFRSF1B RRAGA RIPK2 CARD8 ADIPOR2 ZNF675 IL15RA PIAS4 TNIP2 TRIM56 WNK1 LIMS1 EBI3 RNF113A TNFSF13B PTPN2 SPATA2 CD70 FAS CCR6 HCK HSPA1B TBK1 TP53 PARP14 ADIPOR1 SPPL2A FER RELA NFKBIA IFNLR1 IKBKE IRF3 CNOT9 IL6ST SHARPIN AIM2 IL6 CD24 P4HB BBS4 UGCG HIPK1 IFNGR2 LILRB1 PTPN1 CCR10 MAP3K7 IL6R STAP1 TXNDC17 NAIP MUL1 OTULIN FCER1G SOCS1 AGPAT1 RABGEF1 TNF ZC3H15 RBM15 UBE2K IRAK4 STAT5B CCR1 YTHDF2 VRK2 CAV1 PTPN11 IL1RAP ADAM17 TNFRSF1A IL15 CCR2
acute_cd4	3	timen	C7_IMMUNESIGDB	GSE24634_NAIVE_CD4_TCELL_VS_DAY7_IL4_CONV_TREG_UP	1.75229e-08	6.40531e-06	0.733762	0.483177	1.74177	135	TNFAIP3 OSER1 JUND ATF7IP2 TENT5C PER1 GABARAPL1 PTP4A1 FOS COQ10B ZFP36 PCIF1 CGRRF1 MOAP1 RNF125 RAB9A HAUS3 NGDN RNF139 TOB1 CYFIP2 SC5D MGAT4A RWDD3 ANK3 KANSL2 KLHL28 MTCH1 CXCR4 TTC3 C9orf78 BRD9 TP53BP2 SUCO SF1 GADD45B SPSB3 TSPYL2 DCAF16 VPS51 ATG14 FHIT UVRAG RHOT2 DIDO1 SATB1 SECISBP2L JOSD1 FOXO1 FLT3LG PTGER4 LONP2 RNF38 MNT ZC3H12A KLF13 PTPRA RELA IER2 ZNF506 ZBTB20 KLHL36 CGGBP1 MARK3
acute_cd8	all	covid	C5_GO_MF	GOMF_HELICASE_ACTIVITY	1.75229e-08	1.81362e-06	0.733762	0.538087	1.71676	145	DHX58 DDX60 IFIH1 DDX60L HELZ2 DNA2 MCM2 MCM4 POLQ RAD54L DDX58 MCM6 ERCC6L HELLS DSCC1 RFC3 MOV10 ZGRF1 MCM7 ZNFX1 RECQL4 MCM5 BRIP1 PIF1 RFC4 RFC5 DHX16 MCM3 DDX23 DHX32 RFC2 FANCM EIF4A3 DDX56 CHTF18 WRN HELB DDX28 SMARCAD1 BLM SUPV3L1 CHD1L TWNK RAD51 RUVBL2 YTHDC2 RAD54B TTF2 DDX39A DHX37 DDX19A G3BP1 DHX9 DDX47 DICER1 DHX35
acute_cd8	4	covid	C5_GO_BP	GOBP_BIOLOGICAL_PROCESS_INVOLVED_IN_SYMBIOTIC_INTERACTION	1.75229e-08	3.63893e-06	0.733762	0.509787	1.69475	167	PLSCR1 IFIT1 IFI27 LGALS9 LY6E CHMP5 TRIM22 IFITM1 IFITM3 LAMP3 TRIM25 MYD88 TRIM5 WWP2 TRIM21 SLC3A2 SNW1 ARL8B SAP30BP CD46 TAF11 SMPD1 CX3CR1 HSPD1 CXCR4 EIF2AK4 KPNA3 TRIM14 VPS4A CHMP2B CHMP7 PSMC3 JUN RAB7A LGALS1 SIVA1 RAB9A LDLR IST1 CCNK CCL3 EXOC7 PHB THOC7 NUP153 BSG THOC1 VAPA IFITM2 CHD1 SELPLG
acute_myeloid	2	timen	C5_GO_CC	GOCC_VESICLE_LUMEN	1.75229e-08	2.93217e-06	0.733762	-0.361012	-1.82991	227	GM2A JUP SERPING1 LGALS3BP HSPA8 CLU RNASE2 HP THBS1 RETN MAPK14 KPNB1 PTPN6 CRISPLD2 MPO CTSA APAF1 CAT PRKCD FABP5 VCL UNC13D PLAC8 ROCK1 PSMC2 GCA NFKB1 NEU1 CTSC GYG1 ACLY SCCPDH DYNLT1 CREG1 HSP90AB1 HK3 F5 C1orf35 CCT8 IDH1 ACTN1 PSMD1 DYNC1H1 CTSZ RNASE3 SPTAN1 PNP PSMB7 OLA1 CANT1 CYFIP1 APP DNAJC3 PSMD7 GPI PYGL RAB27A NHLRC3 PSMD2 PSMD13 HEXB PRDX4 ILF2 GNS TIMP2 HUWE1 HSPA6 PTGES2 TOR4A GTPBP2 OSTF1 GUSB PAFAH1B2 GLB1 ARSA HSP90AA1 PDXK ARMC8 FGR ACTR10 GSN C6orf120 GAS6 DOCK2 HEBP2 ARHGAP45 FUCA2 GSDMD PFKL CCT2 BIN2 FOLR3 ATG7 MAPK1 PSMD11 XRCC5
acute_myeloid	4	covid	HZ_COVID19	500 genes down-regulated by MHV-A59 in murine spleen cells from GSE146074	1.75229e-08	3.03147e-06	0.733762	-0.339763	-1.54611	428	EIF4B PNRC1 SORL1 BTG2 MRFAP1 CSF1R KLF2 CNN2 KMT2E ITGA4 POLR2A IRF2 DBNL LTB SMAP2 RBM6 CD81 RNF10 EEF2 MARCO EIF3F PRPF4B HNRNPA0 ACTN1 TAF1D ZFP36L1 CDK11B LRMP EEF1B2 PHB2 WAPL SLC44A2 RPL17 DCAF7 PIK3CD RSRP1 NDUFS2 GIMAP8 EIF3H CMTM6 APBB1IP STX16 ATP1B3 MACF1 HIPK1 HVCN1 RBM3 SOD1 DDX17 LSP1 BTG1 MAN2B1 LUC7L3 PTK2B TRAF3IP3 PDCD4 EIF4A2 IFNGR1 ADGRE5 CIITA MORF4L1 IVNS1ABP ITGB1 SETX MAZ CD37 PPP1R9B HNRNPDL SAFB JPT1 SLC40A1 DGKD ADCY7 TRIM28 EIF4H CD55 SARAF ATF4 TMEM131L FAM120A INPP5D HUWE1 DDX39B MARCKS ATP2A3 TBC1D10C EIF4EBP2 CTSH JMJD1C JAK1 DDX5 NRBP1 PNN DNM2 ARHGAP15 CYB561A3 CRLF3 GPSM3 WDR26 SNRNP70 NOTCH2 ACAP1 TRIR CLK1 FAM168B CELF1 COPA PABPN1 ACTR3 BRD2 FGD2 STK10 JUND NOP53 EPN1 EIF5 DENND1C NSD1 ARRB2 GRIPAP1 HP1BP3 PPP2R5A LSM14A AKAP13 SRRM2 MYH9 ANAPC5 CCDC88B GLUD1 PRKCB CLK4 ARHGAP45 ATF7IP ANXA6 ARID4A PRKAR1A BNIP3L ING4 PRPF38B U2AF2 CCNI ARPC4 PNISR CYTH4 MT-ND5 BRWD1 NXF1 FNBP1 DOCK8 BAZ2A NFKB1 HMOX1 SRSF5 SDHA DOK3 GIMAP1 NUMA1 FKBP8 UCP2 HNRNPUL1 NFKB2 RBCK1 PRPF8 ANKRD11 TMEM14C RPS10 CHD4 CYTH1 CSK PIK3R1 CXCR4 AUP1 FCHSD2 LIMD2 EZR AKNA ARHGAP4 MT-ATP8 ACP5 SRSF2 MT-ND4L EPS15 TCF25 ESYT1 GRK6 SNN ASH1L BRK1 PLEKHA2 WASF2 MAP3K1 PARVG GRK2 BSG DDX6 SBF1 SUN2 SELENOW STAT6 KDM5C RBM39 RPL22L1 PKN1 PIP4K2A DIAPH1 DHX15 ARF1 SIPA1 MCL1 MKNK2 OTULIN SELPLG SRSF7 HNRNPH1 LENG8 RAPGEF1 CBL EHBP1L1 LIMD1 ARHGEF1 SF1 PPP4C GPBP1L1 FAM107B DGKA OGA MYO1G IST1 RBM5 PPP1CA AKAP8L RPL15 PPP1CC MTA2 EIF1 CHD3 ZFC3H1 CCDC88C RASAL3 HNRNPL DDX3X SYK RPL36A GDI1 UTRN TPT1 COX7A2L PRRC2A PCBP2 MT-CO1 EDEM1 RPL10A GTPBP2 RPS6 HNRNPUL2 CS MYO9B DNAJC7 ACIN1 SRRT SRSF3 CCNB1IP1 EEF1A1 USP7 RCC2 HECTD1 SPOP VSIR FGFR1OP2 RPS4X SPTAN1 FMNL1 MT-ND4 RPSA MT-ND6 VAV2 RAC2 RPL7 MAFB SAFB2 DDX23
acute_myeloid	8	timen	C3_TFT_GTRD	KDM7A_TARGET_GENES	1.75229e-08	3.91638e-06	0.733762	0.315384	1.32582	1220	CXXC5 PABPC4 TLE3 PLK3 SMAD7 KLF11 HIC1 LMNA ANPEP INSIG1 KBTBD2 MPST MAPK6 NAP1L1 CTNNB1 SPHK1 CMTM3 MIDN RPS17 SLC25A36 MAFF CEP170 LRRFIP2 HMG20B SLC35B2 TMCO3 ARRDC3 PTPN11 C16orf72 BCL3 NRG1 CACUL1 HNRNPL MAP1S APP HGS WIPI2 CLASRP MGLL DDX54 STT3B SLC25A6 ZBTB1 CUL4A PCIF1 CCNL2 SLC39A7 ZBTB7A MFNG PABPN1 EDEM1 NME4 PTMS GGA1 PLEKHM2 BCL7C YPEL5 CUL5 SLC3A2 RBBP6 RNF166 CD99 METTL9 ATXN2L MAZ HIF1A NIPSNAP2 IDI1 TRAF7 CCNY DGCR6L UBE2E3 TBL1XR1 GGNBP2 FOXP1 HECTD1 PPP2CA PPHLN1 CAMSAP1 BRPF1 PPP1R14B GSK3A ZNF267 DUS1L OLA1 APH1A PHF19 NUDT4 CDC42EP3 AGAP3 WSB2 CD151 PCBP2 MAN2C1 HMGN1 ISCA1 AFG3L2 SLC25A39 ZFX ACAP3 UBE2Q2 BZW1 HNRNPUL1 COIL RNMT BRD9 TRAPPC2L DAZAP1 CTDSP2 SOD2 LBR ANP32B ARMH3 SFT2D2 WTAP TLE4 DNAJC25-GNG10 SWI5 ID2 UBE2E2 OAF SPNS1 C1orf122 ZSWIM7 BID RCC2 SURF4 CARHSP1 FAM228B SETD1B P2RX4 SLC25A1 ZNF581 JMJD6 CCNL1 YY1 CIZ1 SLBP HNRNPH1 RELA RPL22L1 YTHDF2 PPM1A MAN1B1 CLK1 ARID4A ZFC3H1 BRWD1 PTBP1 WASHC2C RNF145 PPM1F BOP1 BAG5 TTBK2 TUBA1C ARPC4 GSE1 GIT1 ZFAS1 AP3S1 RIPOR1 JARID2 TSPAN4 SPSB3 USP22 HADHA INPPL1 HIPK3 AMD1 MSRA CORO7 PPP2R2D ZNF580 CPSF7 TMEM230 PAPOLA NSMCE4A STARD4 UBAC1 LSM3 KMT5B EIF3H TBC1D22A MFSD11 PTBP3 TCP1 SUMF2 MYADM TRAM1 DPP9 RCC1 GRK6 RNPS1 DTYMK STAT5A SAMD1 IFT20 PRKD3 RPLP0 CYTH2 SIRT7 EIF5A MMAB METRNL RNF19A SF3A3 RPL27A C6orf226 CCAR2 PWWP2B NCOA2 EIF4A1 KDM3A KLHDC2 PHPT1 CHKB ACADVL TMEM30A DPP8 CLUH HNRNPDL CHD4 ATP1A1 LRR1 PARK7 USP24 SLC35E1 TRAPPC10 CCNC YTHDF3 PUF60 DYRK1A TNFAIP8L1 SETDB1 DIDO1 UBA2 MIF HMGB1 ACYP2 DUSP7 DLG4 SAFB2 HNRNPD SHLD2 MTSS1 CSNK2A2 ITPA MORF4L1 CFL2 PITPNA-AS1 BCAP29 RAD23A STRN4 LENG8 RNASEK RALY INTS1 MLF2 BRF1 GNAS TRIM13 FCGRT TACC1 INPP5K YBX3 CSNK1E RUFY3 KDM6B SET KLF4 HOMER3 THBD AMFR CDK12 RAP2A R3HDM2 TSC22D2 FBXW11 KMT2E DUSP22 XXYLT1 SYNJ2 UBE2G2 YBEY SNIP1 CAST NRIP1 HBP1 MROH1 EDRF1 UBN1 DDX19B SRP72 MFSD10 VPS26B TIPARP MGAT4B CPSF6 SMNDC1 SLC36A4 RAD23B CYB5R4 CALM3 SH2B1 TK2 ARL6IP4 MEF2A MDH2 FURIN KCNAB2 TP53INP2 PTOV1 BCL2L11 MARVELD1 SMAD5 YIF1A RANBP1 CBX3 SSRP1 PUM2 TCF25 GLRX5 SRRT PDGFC SLC41A3 YY1AP1 DAZAP2 PTGS1 DSTN PIGP CASC3 KLHL18 RPS23 LYPLA1 ATG4B CYLD AHCTF1 ZNF467 ASH1L SMAP1 HDLBP RPL6 GGA3 GNL1 PAIP1 PCTP NCBP2 SERPINB6 CDV3 TCF7L2 UBAP2L NXF1 GTPBP4 AKT2 SKI JOSD1 FLOT1 C2orf76 FBXO11 RBM17 MKRN1 MXI1 POLR2L CHCHD10 CDC25B GPS1 CTBP1 PJA2 ARFGEF2 SSH2 G3BP2 ITPR2 B3GNT5 EI24 ARL16 COPS8 ZNF106 POLR2B PLEKHJ1 KMT2A VPS36 MAP3K11 UBE2Q1 UPP1 RPL23A DEGS1 KAT6B PPP4R1 RIC8A KDM7A MARK4 SLC25A29 C1QBP MEX3C PDLIM7 OTUD4 PIGQ NSD3 HSD17B12 ACP1 USP39 LDHB FOXO3 TMEM248 THUMPD3-AS1 HSCB MNT PLEKHG2 ALCAM HDGFL2 AGO3 RPL15 TBK1 ATP11A IL4R NABP2 MIER2 SPCS1 BFAR CNOT6L CPEB2 WDR37 ZNF84 RABEP2 USP34 ZFR SLTM MRPL40 NPEPL1 SCNM1 PHF10 BANP USP7 TENT4B LCOR KLF7 SIDT2 IL15RA TTC7A AEBP2 FAM193B FAM120A HMBOX1 ELL2 CD47 ACTR2 STK11 C17orf49 POLR2A HLA-DMA E2F4 PDCD5 NFYC SULF2 CYC1 KAT6A HRAS ITPK1 CDC42 HIVEP1 ANP32E CFAP97 IPO7 HP1BP3 RCN1 EFHD2 VDAC2 POLDIP3 NHLRC2 UHRF2 UBTF EMC8 ARF3 SRSF2 SHKBP1 DCTD TPT1 WRNIP1 ING1 MRPL55 NOC4L CKS1B SDF4 SSBP2 SH3RF1 GLYR1 LRCH4 MAP4K2 MTFR1L DRAM2 MTERF4 RCE1 SBF1 TRMT2A MARK3 MSI2 MPC2 CPSF4 POFUT2 SINHCAF SESTD1 WDR1 ZNF710 NRP2 ARHGAP21 ADD1 MKNK2 KIF9 GRAMD1A KLF16 SF1 GNB1 SLC50A1 UBE2M ARF1 TCTA DENND5A NDUFC1 NR3C1 AKIRIN2 BRD2 DDX51 YTHDC1 IL10RB-DT NIPBL TMUB1 MSL2 ARFGAP1 RABAC1 SNF8 SNHG10 FKBP8 CSK NAA15 PANK3 HNRNPA1 KMT2C YBX1 BMP2K ELOA ANXA11 WBP4 PARN MRAS PDXDC1 IREB2 CDK13 CAPNS1 SUMO3 DUSP5 LINC01089 SERPINB8 RNF41 DEK RBPJ CEBPG OTUD1 ARHGAP10 HNRNPLL SPPL3 JTB PAN3 ITGAV FAM120AOS TMEM44-AS1 COTL1 MCM3AP CPNE1 GNAQ PLEKHF2 CAND1 RFNG RPS3 TFDP1 ATN1 NOA1 TRIM28 NAT10 ZBTB4 CHTF8 SBF2 MGAT1 TDP2 MGAT5 PPP2R5B ARL4C MYCBP2 ZCRB1 CREB3 MICALL1 SERP1 DICER1 KPNB1 SNAP23 TSPYL2 PTTG1IP PHKG2 SPRED1 SLC26A11 SRSF5 EIF4G1 IFT88 OCEL1 MSL1 REPIN1 PBX3 CEP135 NOL10 TAB2 EXOSC1 DST LDB1 TRMU CUEDC1 TCF12 ATG2A UBE2D2 FNTA QKI SRSF3 STAU2 NCAPD3 LUC7L CLPX SAP130 DBI NACC2 ATL2 TRAF4 EEF1D NFATC1 ARFGEF1 TCF3 ZFP36L1
acute_myeloid	9	covid	C7_IMMUNESIGDB	GSE9006_HEALTHY_VS_TYPE_1_DIABETES_PBMC_4MONTH_POST_DX_UP	1.75229e-08	8.22526e-06	0.733762	-0.411918	-1.77499	187	PABPC4 RBM3 STRAP FLI1 CXCR4 PCBP2 PABPC1 TMED2 SF3A1 AHCY VDAC1 CIRBP OLA1 ATP1B3 ACTG1 PDIA3 AAMP MVP PPP1CB ALDOA PDIA4 DUT CPNE3 LYPLA1 KPNB1 MKRN1 HADHA SEC63 OSTF1 TSC22D3 SUCLG2 LSM12 GADD45B RPN1 TERF2IP HNRNPH2 MAPRE1 AATF GLUD1 DNAJA2 SUMO3 SEC31A EIF4H G0S2 ODF2 YPEL5 PTEN AKIRIN1 HNRNPA1 SFPQ GPI SAFB2 DDX3X PTGES3 WTAP MAPK1IP1L BTBD1 USP7 ATF3 SCPEP1 RNF11 PSMD2 XRCC6 ACTR2 AGPS BNIP2 TOB1 DDIT4 C8orf33 RTN3 TOM1 JUNB SPCS3 KLF9 HSPA9 ILKAP YBX3 TAOK3 DOCK2 NAPG SNX6 YWHAZ GNAI3 NUP93 PIGT UQCRC1 CPSF6
acute_myeloid	9	covid	C7_VAX	THAKAR_PBMC_INACTIVATED_INFLUENZA_AGE_21_30YO_RESPONDERS_7DY_UP	1.75229e-08	3.58247e-07	0.733762	-0.333189	-1.51522	539	ST13 EIF3E HSPA8 CALR HSPE1 HSPH1 CANX TMED9 HSP90B1 CCT6A C1orf43 PRMT1 HSPD1 RPA2 TMED2 AHCY PEBP1 NAPSA CYTIP IAH1 CCT2 CCT3 UQCRC2 DSTN CHCHD7 SRP19 CAPZA2 GDI2 HDDC2 MANF ETFA MRPL24 HINT1 CD244 COX17 STIP1 CCT8 LDHB MRPL11 HDAC2 TAGLN2 NUDT5 PITHD1 SCOC WASHC3 TMX1 KRCC1 PDIA4 RPRD1A CPNE3 DNAJC3 MYDGF TUBA4A VBP1 GORASP2 PANK2 MRPL48 SS18L2 SDF2L1 NDUFA8 RSL24D1 NECAP2 SERBP1 DNAJC7 SSR1 NDUFA10 CDC26 MDH1 TMED3 SLC43A3 RAB5A PDIA6 RPN1 HAX1 SMAP1 GLUD1 NDUFS4 HAT1 CMC2 DNAJA2 CCDC167 NDUFAF2 RPS19BP1 RPL7 PHF14 PARP1 NCOA3 EMC6 LSM10 TRAM1 PARVB THOC2 FH MSL3 TXNDC9 DCP2 FGFR1OP2 PYM1 KDELR2 VPS35 LRPPRC HIKESHI CASP3 BLCAP HSDL2 TOMM5 PAPOLA SMIM19 MRPL58 MBNL2 FOXN2 DAD1 USP1 DNAJB11 FAM107B CDK4 LMO4 PPP2R5A TMEM101 OST4 RPL23A TRIR PPIH RPL26L1 RAB8B TAF7 CRBN C2orf74 MED31 PHF5A HSP90AA1 USO1 PTPN11 SLC30A9 MKKS PPM1B IDH2 EFR3A UBE2J1 ARMC1 SUPT16H ZPR1 CEP350 PIGF TMEM251 PLRG1 DR1 USP7 PEF1 GTF2E2 GRSF1 GLO1 DCTPP1 EIF3D SNX14 MEA1 PMVK MOB4 PSIP1 CALU FIS1 DMAC1 XRCC6 IFT27 C16orf72 ACADM VPS37A RSBN1 COQ5 COPS4 GANAB ZFYVE21 ABI1 SEC11C ZCCHC17 PSMD10 ACAT1 FKBP2 TMEM141 MDP1 RNF14 GPN1 KPNA3 PSMD8 UQCC3 MEF2C ARCN1 KDM1A SPCS3 MRPL36 CSE1L GGCT VMA21 GNAI3 CCDC32 BIRC2 PNPLA8 ZNF428 S1PR4 SDHAF1 YWHAG REEP5 YTHDF2 WDR33 SWI5 PUM2 ZFR NAA38 GMFB FAR1 RPL14 MTREX POLR3K LSM1 PREB ZNF148 FYTTD1 TRIP12 PSMC1 STT3A ARHGAP15 GSKIP STK26 PIGK PRDX4 LSM5 FAM13B EIF2S1 TCAIM FXR1 IPO8 ITGB3BP SRP68 CFDP1 RAB5C ACOT13 TOR3A RPA3 NDUFA6 ZNF91 RALA COX16 ARF5 AP2B1 SMARCA5 UTP14A SCAMP1 DDX1 MRPS33 VCPIP1 GOLGB1 HACD3 MAN2A1 GTF2H5 VPS41 ZNF32 MLEC ASNSD1 NUDT2 RNF20 TTC19 FBXO4 RPL23 CMPK1 USP38 NDUFB2 DERL1 SLC35A5 TOP2B ARPP19 TMX2 STAT5A MGAT2 PFDN5
acute_myeloid	3	acuity_maxn	C7_VAX	HOWARD_NK_CELL_INACT_MONOV_INFLUENZA_A_INDONESIA_05_2005_H5N1_AGE_18_49YO_28DY_DN	1.75392e-08	1.16343e-06	0.733762	-0.59718	-2.68912	51	HLA-DQB1 HLA-DRA HLA-DPA1 HLA-DMB CLEC4A JAML GAPT SULF2 HLA-DRB1 CIITA CST3 OSCAR JUP TNFAIP2 C19orf38 CARD9 GABBR1
acute_cd4	4	covid	C5_HPO	HP_ADENOCARCINOMA_OF_THE_COLON	1.7575e-08	5.48843e-06	0.733762	-0.568424	-3.27176	25	RPL26 RPS19 RPL27 RPS15A RPL35A RPS27 RPS28 RPL35 RPL18 RPS7 RPS29 RPL11
acute_cd8	9	timen	C5_GO_BP	GOBP_VIRAL_PROCESS	1.75932e-08	2.70418e-06	0.733762	-0.506428	-1.7297	202	ISG15 IRF7 MX1 ISG20 EIF2AK2 OAS1 BST2 PARP9 PLSCR1 RSAD2 STAT1 CCL4 TRIM22 IFIT1 IFI16 OAS2 IFI27 IFITM1 CHMP5 LY6E SELPLG OASL ADAR PARP10 OAS3 BANF1 APOBEC3G HSPA8 LGALS9 MPHOSPH8 ZNFX1 IFITM3 N4BP1 TRIM14 ZC3HAV1 ST6GAL1 SLC3A2 PPID IFITM2 IFIT5 HACD3 ST3GAL1 HSPA1A STOM
acute_myeloid	1	acuity_maxn	HALLMARK	HALLMARK_COAGULATION	1.76381e-08	3.88037e-07	0.733762	0.568424	2.84895	57	CLU THBS1 THBD SERPINB2 TIMP1 P2RY1 ANG CTSB ADAM9 CRIP2 MMP14 ACOX2 MAFF GSN ANXA1 LTA4H WDR1 ARF4
acute_bcell	all	timen	BTM_MODULES	viral sensing & immunity; IRF2 targets network (II) (M111.1)	1.76718e-08	5.65499e-07	0.733762	-0.943597	-2.08848	10	USP18 IFIT2 BST2 DDX58 CASP1 TNFSF13B ZBP1 TAP1 PSMB10 PSMB8
acute_cd4	2	timen	C5_HPO	HP_PARTIAL_DUPLICATION_OF_THE_PHALANX_OF_HAND	1.76728e-08	5.77245e-06	0.733762	0.760692	2.97294	25	RPL5 RPS19 RPS26 RPL27 RPL15 RPS10 RPS15A RPL18 RPS7 RPL26 RPL31 RPL35 RPS27 RPL35A RPS28 RPL11
acute_myeloid	12	acuity_maxn	BTM_MODULES	Monocyte surface signature (S4)	1.76817e-08	1.12279e-06	0.733762	0.614587	2.35967	71	CD163 MARCO ABCA1 FCGR2A TREM1 VNN2 FPR2 C5AR1 IL1R2 FPR1 SLC11A1 ASGR1 MS4A6A LILRB1 SLC16A3 FCGR1B BRI3 PLXND1 LRP1 ASGR2 LILRB2 CD93 ITGAM DYSF CD36 NFAM1 TMEM71 ANO10 TLR5 CCR1 TNFSF12
acute_bcell	1	acuity_maxn	C7_IMMUNESIGDB	GSE23925_DARK_ZONE_VS_NAIVE_BCELL_DN	1.77622e-08	4.24689e-05	0.733762	0.57723	2.08505	87	FOS NR4A2 CD69 FOSB BCL2L11 PER1 DUSP1 PTPN1 PQBP1 MOB3A ID3 KDM2A CDC42SE1 TMA7 VPS37B CCND3 STK17B MED31 EIF1B JUNB PIK3CD RILPL2 ATP6V0C HCLS1 SPATA2 DUSP2 ETF1 PWWP2B CSRNP1 VAMP2 TMEM243 ORAI1 PRDX6 SCAND1 SRGN ARID5A GCH1 SLC3A2 SPRY1 NR4A1 ATG101 ZFP36L1 KTI12 TNFAIP3
acute_bcell	1	timen	C5_GO_BP	GOBP_ANTIGEN_RECEPTOR_MEDIATED_SIGNALING_PATHWAY	1.77825e-08	3.41899e-06	0.733762	0.478174	1.7738	135	IGHV4-34 IGHV3-21 IGHV4-39 IGHV5-51 IGHV1-3 IGHV1-18 IGHV3-23 IGHV1-69D IGHV3-7 IGHV3-11 IGHV4-59 IGHV3-15 IGHG3 IGKC IGHV2-5 BCL10 NFKBID PRKCB IGHV3-20 LYN IGHV3-49 BCL2 CBLB IGHD SKAP1 PDE4D IGLC2 IGHV6-1 SLC39A10 IGHV7-4-1 IGHV3-30 IGHV2-70 IGHV3-53 IGHV4-31 IGHV1-69 IGHV1-24 TRBC2 CSK IGHV3-48 IGHV3-66 IGHV4-61 FCRL3 CD81 PAWR SPG21 IGLC3
acute_bcell	3	timen	C7_VAX	NAKAYA_PBMC_FLUMIST_AGE_18_50YO_3DY_UP	1.77825e-08	1.23705e-07	0.733762	-0.387746	-1.60769	307	SNX2 XAF1 MX1 MAT2B CARD16 ATP5PD CYBC1 TMPO ATP5MF PDCD6 PLSCR1 MX2 IFI16 BST2 PDIA6 CHMP5 FGD2 CYBB OAS2 STAT1 SAMD9L BANF1 OAS1 RB1 PCMT1 DCAF7 COX5A NDUFB10 PYCARD AKR1A1 IRF7 CASP1 GSTO1 SP110 PSMB10 DCTD PARP1 UNC93B1 VRK2 BTF3L4 NDUFS7 PARP14 CHTF8 SELENOH GRN TRIM22 PSMB9 MRPS18C MRPL51 COA3 TNFSF10 ETFA TCF4 CSK SDR39U1 MESD OAS3 LSM6 RSL1D1 OCIAD1 PLAC8 IDH3G MRPL16 PIK3AP1 IFI35 TPI1 IDH3A NDUFB3 PPP1R11 TMX1 CAST SERBP1 ARPC1B DTX3L DDX60 DYNLL1 TRMT112 NUB1 IKZF1 GDI2 LTA4H HLA-DMB TMEM230 SNX17 AGTRAP NSL1 SYK CYB561A3 SNX1 DDOST XRCC5 TRIM69 ADAM10 IDH2 SYNCRIP MRPL20 SPTLC2 UBE2I DDX60L ZNF106 VPS41 AURKAIP1 MYD88 RPRD2 CTSB SERPINB1 CLTA PPP1R7 PRPF6 BTK PSMB2 SUCLG1 CCDC50 BLNK RAB10 REEP5 PCMTD1 SCAMP2 SSB CIITA ICE2 NUDT22 MGST3 ILK DCTPP1 BZW2 HVCN1 DDX18 ZFAND5 NDUFS2 DMXL1 PARP12 YWHAE ENO1 LSM10 UBE2L3 STAT2 FKBP5 GIT2 YWHAB SDHC EXOC4 PPID GEMIN7 CST3 RAB8A SBNO1 PRELID1 AK2 CITED2 PDHB CDK13 METTL7A TRAPPC3 USP34 HHEX GRSF1 PPA2 EAF2 CUEDC2 STX4 RNF5 EXOSC5 MAP4 COMT TMEM80 KYNU NUDT5 NDUFAF3 ATIC GLRX RTCB RBBP4 PGLS
acute_bcell	4	timen	HZ_COVID19	500 genes up-regulated by SARS-CoV-2 (2 MOI) in human A549 cells transduced with ACE2 vector from GSE147507	1.77825e-08	5.38218e-07	0.733762	0.447559	1.53523	294	CD83 NFKBIA JUN NFKBID MAP3K8 PPP1R15A KLF10 IRF1 DDIT3 KLF6 EIF1B TNFAIP3 RELB SNHG15 BCL10 NFKBIE CSRNP1 NFKBIZ GTF2B CD55 ATF4 IER5 PER1 RSRC2 BBC3 RLF PNRC1 PIM3 ZNF267 CLASRP CYLD CCNL1 CLK1 DUSP1 CHIC2 NFKBIB BCL3 PATL1 MOAP1 ZNF721 MRPL44 RBM39 REL UBE2B CREBRF PRDM4 JUNB RBM33 BCL2A1 HBP1 DNTTIP2 SNIP1 GPBP1 SLC9A8 THUMPD2 WTAP FOS MORC3 KDM6B ASXL1 HIVEP1 TAF1D HOTAIRM1 NECAP1 PPP1R15B NR4A1 SNHG12 PDE4B IER2 ICAM1 PDRG1 LAMTOR3 POGZ ANKRD49 EPC1 SFSWAP NFAT5 ZC3H12A SNHG10 TANK YY1AP1 ODC1 PIM1 IFRD1 INTS6 RAB30 AEN RB1CC1 FNIP1 ZNF639 PHC3 NRBF2 XRN1 SCAF4 VAMP2 RBBP6 THEMIS2 MED1 CDKN2AIP ARID4B DUSP10 PNN
acute_cd4	6	timen	HZ_COVID19	Top 500 down genes for SARS-CoV-2 early infection in human male blood from GSE161731	1.77825e-08	5.73533e-07	0.733762	0.440258	1.51386	387	HAUS3 PIK3R1 CDC42SE2 MGAT4A PTAR1 N4BP2L1 CYLD CLK1 RSL24D1 PHF20 PFDN4 BRWD1 NOP58 KLHL9 TOMM20 RPL27 BCLAF1 ANKRD12 ZBTB1 CCNL1 MBNL1 AFF4 NR3C1 BNIP3L EML4 AHNAK TMEM243 SF3B1 TOPORS PPP1CB SRSF2 PRPF4B COPS2 RBM25 PNN USP15 VPS29 HNRNPH1 ZNF655 ZNF292 RPL23 RPS17 CNST COX6C EDRF1 TPT1 SP3 IDI1 PAPOLA SESN3 KRR1 PLEKHF2 COMMD6 RPL21 RORA PCNP RPS3A NKTR ALG13 RPS27A RBM39 RABGGTB CMPK1 ANKRD49 NDUFA5 MDM4 LSM8 RPS18 ITGA4 EEF1A1 SRSF10 CLDND1 EEF1B2 PNPLA8 REV1 KLRB1 THOC2 TAF1D RNF11 RSRP1 CNOT6L CLEC2B MYSM1 CYP4V2 RPL9 FBXO3 SRSF7 NR1D2 U2SURP OSBPL8 ZFC3H1 PAN3 SLC38A2 TBRG1 RNPC3 RELL1 USP34 UQCRB RPL34 TMA7 ZNF267 FNBP4 PBRM1 BIRC2 MED13 RPS29 TOMM7 ZNF281 HERC1 BIRC3 BTF3L4 LPGAT1 DMXL1 OPA1 NAA15 PFDN5 RPL26 PDS5A RPL5 UBR5 VCPIP1 HINT1 LYST IL6ST SENP6 WDR75 PRKDC TRIP11 FEM1B RPS15A CHD1 TTC14 FRYL MYNN EIF5 NR2C1 FAM214A RICTOR VPS36 BTAF1 DCUN1D1 RPL39 KTN1 GNL3 KIAA1109 SYNE2 RPS27 ANKRD44 CCAR1 TMEM30A ZNF451 KAT2B FAM204A PHIP NEMF EIF3E AGTPBP1 MACF1 PKN2 USP1 PRRC2C DHX36 CAPZA2 AKAP11 ZNF493 UBE3A DDHD1 ZNF24 PRKAA1 DPP8 RPS21 KDM3A RPL31 ZMYM2 RPL7 COX7B ASH1L ANGEL2 SON TNRC6B CLK4 XRN1 CFAP36 SREK1 WASHC4 TMEM167A CBX3 ABRAXAS1 SUN1 BIRC6 NFAT5 NKAPD1 NCOA2 TM9SF3 GOLGA8B RPL35A GOLGA4 GPBP1 PPP4R3A FBXW7 ORMDL1 CD47 USP16 TUT4 PPIG DENND4A USP9X CEP350 ZNF83 STX16 KIAA2026 TRA2A RPS6KA5 NAA16 UBXN4 ERBIN MON2 OGT ZNF708 ATG12 RANBP2 PNISR NUP160 ATP2B1 RPS7 CCDC66 NIPBL
acute_myeloid	3	covid	C7_VAX	QI_PBMC_ZOSTAVAX_AGE_50_75YO_CORRELATED_WITH_EXPANSION_OF_VZV_SPECIFIC_T_CELLS_TO_PEAK_AT_1DY_POSITIVE	1.77825e-08	2.54427e-07	0.733762	-0.40668	-1.6823	225	EIF3L HSPA1A ALDH2 HERPUD1 LRRK2 SOD2 WLS HSPA6 RCBTB2 N4BP2L2 EVI2B FLI1 HNRNPH3 DPEP2 RBL2 CTDSP2 PELI1 SEC14L1 CYTIP LSP1 LAMP2 SLC40A1 CHST15 DDX3X RASSF5 TXNIP RBM33 ABHD5 C5AR1 QPCT RASSF2 ACAP2 LRP10 ANTXR2 CTDSP1 TUBB AKIRIN2 TST AP1M1 SMAP2 CAST RXRA PPP1R18 JAK1 PCBP1 TUBA1A RB1CC1 TNFRSF1B CALM2 SPG21 CAB39 MXD1 SH3KBP1 PNISR SPAG9 TSC22D3 LILRB3 CTNNB1 TGFBR2 LMBRD1 FGD3 RIPOR1 ICAM3 BTG1 SCYL1 RNF130 MPPE1 NABP1 LRRC25 NPL KIF5B VRK3 TAGLN2 RAB35 SNRK MBP FPR1 LPAR2 TACC1 FNDC3B PTOV1 DHX38 B9D2 MAP4K4 VSIR FRAT1 TMED7 MYADM CITED2 SIRPA FBXO7 CXCR4 FEZ2 KLHL24 GABARAP BANP LRRC47 DPYD HLA-F SARAF KIAA0319L WAS PPP1R21 STX4 SIPA1 SLC11A1 TRIM8 SERPINA1 GAB2 CLEC16A STK26 ARHGAP25 PLCG2 MFSD1 TM2D3 TOMM20 ARHGAP30 PTBP3 RNPEP SGSM2 MOB1A ARAP3 L3MBTL2 EIF4G2 CAMK2G
acute_cd4	9	timen	HALLMARK	HALLMARK_TNFA_SIGNALING_VIA_NFKB	1.77967e-08	2.66951e-07	0.733762	0.565732	1.9426	92	NR4A2 DUSP4 JUN DUSP2 TNFAIP3 NFKBIA PER1 FOS MAP3K8 RELB BTG3 REL EIF1 GPR183 GADD45A NINJ1 SLC2A3 DUSP1 PFKFB3 NAMPT IRF1 ZFP36 JUNB BHLHE40 SOD2 PPP1R15A B4GALT1 CCNL1 SGK1 PNRC1 BIRC2 ZC3H12A TIPARP CD44 TUBB2A PTGER4 MAP2K3 BTG2 BCL2A1 KLF9 IL6ST PDE4B PDLIM5 FOSL2 DUSP5 NFKB2
acute_cd8	9	covid	C5_HPO	HP_ABNORMAL_RETINAL_ARTERY_MORPHOLOGY	1.78268e-08	1.06404e-06	0.733762	-0.589077	-3.1871	28	MT-CYB MT-CO3 MT-ND5 MT-ND4 MT-ATP6 MT-ND4L MT-ND2
acute_cd8	10	covid	C5_HPO	HP_ABNORMAL_HEMOGLOBIN	1.78707e-08	1.11373e-06	0.733762	-0.634666	-2.78033	30	RPL26 RPS19 RPS15A YIPF5 RPL27 RPL5 RPL18 RPS28 RPS27 RPS7 RPL35A RPL15 RPS17 RPL11 RPL35 APPL1
acute_cd8	5	timen	C5_GO_BP	GOBP_REGULATION_OF_TYPE_I_INTERFERON_MEDIATED_SIGNALING_PATHWAY	1.79632e-08	2.29729e-06	0.733762	-0.754477	-2.19669	31	IRF7 OAS1 ISG15 OAS3 STAT2 USP18 SAMHD1 TRIM56 ADAR IRF3
acute_cd8	6	timen	proteinatlas_blood_expression_cluster	Cluster 4: T-regs - Cell cycle regulation	1.80138e-08	1.802e-07	0.733762	0.447366	2.03888	191	TRBV7-2 TRAV6 TRAV3 SKA3 CD52 TRBV9 CHST7 HNRNPLL CCNB2 SVBP ANLN CDCA7 TRBV18 BTG3 BIRC5 PTTG1 PECR TROAP ITGB1 PLK1 SGTB ICOS HAPLN3 PKIA TRIB2 GALM CDKN3 CENPM PKMYT1 ACAT1 POC1A SGCB TRAV4 MTHFD1L SLC16A1 ZWINT ASNS TK1 ICA1 KHDC1 RRM1 OXCT1 CDC45 PCLAF TUBB2A ACOT2 TRIM59 IL32 WDR76 SLC9A9 ZC3H12D UBL3 STAM GINS2 CTLA4 CCNA2 RANBP9 TYMS CDV3 CSGALNACT1 NUDT21 MFHAS1 MSC TOP2A GPR25 JAKMIP1 RAD51C
acute_cd4	13	covid	C5_HPO	HP_COARCTATION_OF_AORTA	1.80406e-08	1.78222e-06	0.733762	-0.645745	-2.48839	46	RPL5 RPL18 RPL26 RPS19 RPS7 RPS15A RPL31 RPL27 RPL35A RPS27 RPL15 RPL35 RPL11 RPS28 KRAS SUCLG1 RPS26 RPS24 RPS10 CHD4 TRAF7
acute_cd4	all	timen	C5_GO_BP	GOBP_CYTOKINE_PRODUCTION	1.80421e-08	2.58749e-06	0.733762	-0.417526	-1.55208	486	RSAD2 OAS1 IRF7 ISG15 OAS3 OAS2 CX3CR1 DDX58 EIF2AK2 DHX58 STAT1 GBP1 BST2 IFI16 SLAMF6 IFIH1 SLAMF1 NMI CCR2 BTN3A2 BTN3A3 TRIM21 CD200R1 LGALS9 N4BP1 CCL3 CASP1 PNP C3AR1 HSPA1A SPON2 TREX1 BANF1 LY9 RARA TRIM38 SPN CCR7 GBP5 TRIM27 FGR HSPA1B IRF3 GSDMD CD58 CD2 IL16 CMKLR1 PPP1R11 PSEN1 RIPK3 ADGRG1 MYD88 G3BP1 CD40LG TRAF2 LILRB1 PTPN6 PML CARD16 BTN3A1 MNDA ARHGEF2 MAPK14 CSK BATF PYHIN1 TBX21 TRIM56 PRKD2 LAG3 TIA1 TBK1 CD2AP FCN1 IL17RA ITK FCER1G ROCK2 TNFRSF1B AIM2 HLA-DPB1 VSIR LILRB2 UBASH3A KAT2A PTPRC HSPD1 GBA SULF2 CD244 CEBPB HLA-A TLR3 IL27RA OSM HLA-E IFNL1 CD14 ZBTB7B TYROBP XCL1 XBP1 TIRAP NOD1 CADM1 HLA-B PHB BTN2A1 SCRIB ANXA4 SIGIRR CD46 P2RX7 IL15 SELENOS POLR3D KAT5 CYBB CYBA FLOT1 MAP3K7 SPHK2 HK1 IL6R C5AR1 AFAP1L2 NRROS JAK2 NPTN ADCY7 POLR3C RASGRP1 HDAC2 ADAM8 ABCD2 PTPN22 CD84 LILRA5 POLR3A F2RL1 EGR1 DHX36 AGPAT1 SASH3 CD226 HLA-DPA1 NFATC3 CPTP DHX9 HYAL2
acute_myeloid	1	timen	C7_IMMUNESIGDB	GSE9006_HEALTHY_VS_TYPE_2_DIABETES_PBMC_AT_DX_UP	1.80421e-08	9.50218e-06	0.733762	0.391414	1.77703	193	CDCA4 RBM3 MARCKSL1 ELF4 RNF19B ZNF580 VPS51 CHCHD3 IDS SSBP3 ID2 ADNP2 HSF1 ELOC PBX2 HMG20B EIF3F GID8 CORO1B GLUD1 MFNG SRSF9 SFPQ SUMO3 POLR2E ILKAP EIF4H SNF8 TNFRSF14 SNRPF AHCY WDR45 CAPN15 PDLIM2 NUTF2 ARPC4 PFDN2 PPP1R14B PABPN1 REX1BD SAFB2 BTF3 CCDC85B SMIM10L1 GTF2F1 PTBP1 PRPF31 RAB5C RALY NONO MTA1 RNPS1 FBXL15 GATAD2A CD81 SF3A2 TAF10 VPS4A GSN SLC25A1 DDX49 MRPS15 HNRNPM WDR18 ATP1B3 U2AF2 NSMF HNRNPUL1 PDAP1 MDH2 HSPA9 FAM53B HMOX1 MEAF6 NADSYN1 SART1 SMARCD2 BECN1 ATP5F1D NDUFB8 SH3GLB2 SSH1 SLC52A2 SSRP1 NAA60 MCUR1 ADRM1 PKN1 MFSD10 OSTF1 BCL7C AP5Z1 ATP5MC3 MINK1 TMED9 COPG1 RNF126 DAZAP1 SF3B4 STARD3 HNRNPR CBX4 LSM12 R3HCC1 SPCS3 HRAS TGFB1 SRRM1 AURKAIP1 ILVBL PDIA4 CCDC22 STK25 MAP2K2 ATP5ME YBX1 CFDP1 CDC37 CNOT3 UCP2 DGKZ COX5A IDUA HLA-DPA1 LIMD2 XAB2 ARHGEF1 THOC6 RPN1 ECSIT DOK2 PCBP1 MRPL12 APRT PAK2 EDEM2
acute_myeloid	9	timen	HZ_COVID19	Top 500 downregulated genes in mouse spleen with SARS-CoV-2 infection (Day 7) from GEO GSE162113	1.80421e-08	2.91163e-07	0.733762	0.399622	1.46812	414	EIF3L COX7A2L CD83 EEF1B2 SEC11A YWHAQ MIEN1 SLC25A5 GRPEL1 PPP6C POLR2G RPL22L1 NDUFA10 ST13 SH3BGRL BTF3 ABRACL RPL4 NPM1 TBCB COPS9 SCP2 FAM162A FUNDC2 TOMM22 UQCRC2 NDUFA4 TWF2 EIF3M GMPR2 RPL23 PEBP1 BZW1 TMA7 TMED9 APEX1 NSMCE4A TMEM9B BRK1 ANXA4 EBP RPLP0 CD79B NHP2 MTCH2 NDUFB5 RPS4X PFDN4 UQCRH ELOC SET MDH1 TCP1 ARPC3 VTI1B RPL15 MED30 NDUFS8 POLR2E SSR3 RNF7 CRIP1 RER1 CDC42 VAMP3 RSL24D1 NEDD8 ARL6IP5 ATP6V1F SNRPB IMP4 RPL7 SMIM7 TSN RPS8 EAPP TOMM7 RSU1 SAR1A RPS15A ORMDL1 CCT6A GTF3C6 EIF3K ANAPC13 PDHA1 LDHA PSMB6 NDUFA9 SERBP1 DERL1 HADHA CXCL16 EIF3I NDUFV2 KRR1 ARF1 CALU EBNA1BP2 RPS5 ARHGDIB SF3B6 CFL1 ADK CMPK1 QDPR SEC13 RDH11 LSM8 PFDN5 BCAP31 ATG12 RPL14 PSMA1 SNRPD3 DAD1 OAT COX7A2 RPL35A PSMC5 SPCS3 CANX PSMB4 SNRPE DBI SPTSSA SUCLG1 ARPP19 SNRPB2 FXR1 SERTAD1 DNAJC8 CCT4 EIF1AX INTS12 PPIB XRCC5 RSL1D1 PSMB1 RPL30 RPL8 DPH3 PSMB2 GTF2B DAZAP2 NDUFA13 COMMD1 WDR82 TMCO1 PSMB7 RAB2A RALA CEBPZOS POLR2B POMP CCT5 PSMD10 RPS24 CRCP ARL6IP1 CAPZA2 RABIF MRPS21 SUB1 NDUFA2 TPM4 CALM1 RPL34 SMARCE1 CHMP3 PTBP3 MRPL45 RPL37 COPS2 BANF1 PPP1R11 HNRNPF CETN2 HMOX2 MRPL13 PAIP2 CCT8 COPZ1 PSMB10 MRPS16 FABP5 TUBB6 NDUFAF2 CCT2 TMSB4X SRP14 IER3IP1 GTF2H5 ENO1 NDUFA11 HSPA5 CIAO1 HSBP1 SELENOF SNAPC5 RPS21 KARS SNX6 GTF2F2
acute_cd4	3	covid	C2_CP_KEGG	KEGG_OXIDATIVE_PHOSPHORYLATION	1.80782e-08	1.18961e-06	0.733762	-0.55507	-1.77691	110	MT-CYB MT-CO3 MT-ND4 MT-CO1 MT-ND6 PPA1 NDUFS2 MT-ND5 MT-ND2 MT-ATP6 NDUFA10 NDUFS6 ATP5F1B SDHD TCIRG1 NDUFB5 NDUFB3 MT-CO2 MT-ATP8 NDUFA8 MT-ND1 ATP5PF NDUFB10 UQCRC2 NDUFS4 SDHA NDUFA11 MT-ND3 MT-ND4L ATP5F1A COX4I1 NDUFS8 NDUFC2 ATP5MC3 COX17 ATP5PO NDUFB6 UQCRQ NDUFS3 COX7A2 NDUFA9 NDUFV1 PPA2 SDHC UQCRC1 UQCRFS1 ATP5PB ATP5MC1 NDUFA2
acute_bcell	9	covid	C5_HPO	HP_LETHARGY	1.80854e-08	9.37614e-07	0.733762	-0.520599	-2.56037	60	RPL27 NDUFB11 RPL18 RPS15A RPL35 RPS19 RPL26 RPS20 RPL35A RPS24 RPL5 RPS7 RPS28 RPL11 RPS27 RPL31 MT-CYB RPL15 RPS29 RPS17 RPS26 CDKN1B NDUFS2 MT-ND3
acute_cd8	12	timen	C5_HPO	HP_HYDROPS_FETALIS	1.81003e-08	8.36648e-07	0.733762	0.741349	2.7276	27	RPL5 GYPC RPL18 RPL27 RPL35A RPS27 RPL15 RPS19 RPL26 RPS15A RPL11 RPS7 RPS28 RPS10 RPS29 RPL35 RPL31 RPS24 TSR2
acute_cd4	6	covid	C7_VAX	NAKAYA_PBMC_FLUMIST_AGE_18_50YO_3DY_IFN_SUBSET_UP	1.81033e-08	1.20206e-07	0.733762	0.833424	2.84503	19	XAF1 MX1 IRF7 OAS1 PLSCR1 MX2 OAS2 OAS3 TRIM22 MYD88
acute_myeloid	10	acuity_maxn	C2_CP_KEGG	KEGG_ASTHMA	1.81585e-08	1.18102e-06	0.733762	-0.884788	-2.26198	14	HLA-DQA1 HLA-DPB1 HLA-DQB1 HLA-DPA1 HLA-DRA HLA-DMA HLA-DMB HLA-DRB1
acute_bcell	12	timen	C5_GO_CC	GOCC_CYTOSOLIC_SMALL_RIBOSOMAL_SUBUNIT	1.82214e-08	5.2953e-07	0.733762	0.708346	2.43005	38	RPS20 RPS2 RPS4X RPS16 RPS25 RPS3A RPS7 RPS18 RPS8 RPS9 RPS6 RPS3 RPS14 RPS10 RPS27A RPS15A RPS26 RPS13 RPS11 RPS12 RPS17 RPSA UBA52 RPS5 RPS19 RPS23 RPS24 RPS15 RPS21 RPS29 RPS28
acute_myeloid	7	timen	C5_GO_BP	GOBP_INTERFERON_BETA_PRODUCTION	1.8266e-08	1.65307e-06	0.733762	-0.63136	-2.52744	47	ISG15 OAS3 IRF7 OAS2 DDX58 OAS1 IFIH1 TLR4 TRIM56 DHX58 LILRB1 TRIM38 TLR8 TLR2 HSP90AA1 TLR7 HMGB2 NMI IRF3
acute_bcell	5	covid	C7_VAX	HOWARD_T_CELL_INACT_MONOV_INFLUENZA_A_INDONESIA_05_2005_H5N1_AGE_18_49YO_1DY_UP	1.82713e-08	1.01437e-07	0.733762	0.821466	2.23564	21	IFI44L XAF1 IFIT3 STAT1 EPSTI1 SAMD9L OAS1 TYMP UBE2L6 IFI44 IFI35 ODF3B PARP9
acute_bcell	1	age_n	C5_GO_BP	GOBP_IMMUNOGLOBULIN_PRODUCTION	1.83017e-08	3.78715e-06	0.733762	-0.565139	-1.75719	106	IGLV2-14 HLA-DQA2 CD40 IGLV1-40 IGLV6-57 IGLV1-47 IGLV2-23 IGKV3-15 PHB HLA-DQB2 GAPT IGLV3-1 IGLV1-44 VPREB3 IGKV2-29 IGKV1-27 IGKV1-17 SASH3 PRKDC HLA-DRB5 HLA-DOB CTNNBL1 HLA-DMA IGKV1-5 IGLV3-19 IGKV2D-29 CD22 PTPRC IGKV3-20 HLA-DMB IGLV1-51 IGKC PKN1 BTK DNAJB9 HLA-DQA1 MAD2L2 TP53BP1 IL6 IGLV4-69 RIF1 IGKV1D-39
acute_cd8	1	timen	C5_GO_BP	GOBP_TYPE_I_INTERFERON_PRODUCTION	1.83017e-08	2.74526e-06	0.733762	-0.605521	-1.85791	77	OAS1 IRF7 ISG15 OAS2 OAS3 STAT1 DDX58 NMI IFIH1 DHX58 MYD88 TRIM38 TRIM21 IRF3 HAVCR2 BANF1 LILRB1 PLCG2 G3BP1 HSPD1
acute_myeloid	2	acuity_maxn	C2_CP_KEGG	KEGG_AUTOIMMUNE_THYROID_DISEASE	1.83221e-08	7.28302e-07	0.733762	-0.713633	-3.22213	21	HLA-DQA1 HLA-DQB1 HLA-DMB HLA-DRA HLA-DRB1 HLA-DPA1 HLA-F HLA-DMA CD86 HLA-DQA2 HLA-DPB1 HLA-C HLA-B GZMB
acute_bcell	5	timen	C7_VAX	HOEK_NEUTROPHIL_2011_2012_TIV_ADULT_7DY_DN	1.8338e-08	7.68212e-08	0.733762	-0.837831	-2.20267	20	IFI44L ISG15 IFI6 OAS1 EPSTI1 OAS2 IFI44 LY6E OAS3 NASP CCDC85B
acute_myeloid	7	timen	C5_HPO	HP_GASTROINTESTINAL_CARCINOMA	1.83413e-08	1.68297e-06	0.733762	0.681841	2.01247	51	RPL5 RPL15 RPS17 RPS7 RPS15A RPL26 RPL35A RPL18 RPS24 RPL31 RPL27 RPS10 RPS28 RPS29 RPL11 RPS26 RPS27 RPS20 RPL35
acute_myeloid	11	timen	C5_GO_BP	GOBP_NEGATIVE_REGULATION_OF_RESPONSE_TO_BIOTIC_STIMULUS	1.83877e-08	1.50425e-06	0.733762	-0.637414	-2.1322	81	ISG15 OAS1 USP18 SERPING1 OAS3 IFI16 DHX58 PARP14 STAT2 NMI FGL2 TRAFD1 TRIM21 ADAR TRIM38 CARD16 LILRB1 HLA-A HAVCR2 SLAMF8 IL4I1 NLRC5 LGALS9 PTPN2 HLA-F LYAR HLA-E HLA-B TNFAIP3 TREX1 SERPINB9 BANF1
acute_myeloid	12	timen	C5_GO_BP	GOBP_POSITIVE_REGULATION_OF_INTERFERON_BETA_PRODUCTION	1.83905e-08	1.19571e-06	0.733762	-0.788241	-2.19608	32	ISG15 OAS1 OAS2 OAS3 IRF7 DDX58 IFIH1 HMGB2 TLR7 DHX58 TLR4 TLR8 HSP90AA1 FLOT1 TLR2 TRIM56
acute_myeloid	11	timen	C5_GO_BP	GOBP_NEGATIVE_REGULATION_OF_INNATE_IMMUNE_RESPONSE	1.84241e-08	1.50425e-06	0.733762	-0.716868	-2.27542	52	ISG15 OAS1 USP18 SERPING1 OAS3 IFI16 DHX58 PARP14 STAT2 NMI TRAFD1 TRIM21 ADAR LILRB1 HLA-A HAVCR2 SLAMF8 NLRC5 LGALS9 PTPN2 HLA-F LYAR HLA-E HLA-B TNFAIP3 TREX1 SERPINB9 BANF1
acute_cd8	7	age_n	C2_CP_KEGG	KEGG_CELL_ADHESION_MOLECULES_CAMS	1.84309e-08	3.81783e-07	0.733762	0.591096	2.70089	41	HLA-DPA1 ITGB1 HLA-DQB1 CD99 HLA-DRB1 CD4 HLA-DPB1 CD58 ITGAL ITGB2 HLA-DRB5 HLA-DQA1 CD40LG HLA-C HLA-DRA CD226 CD2 HLA-B HLA-A ITGAM HLA-E ITGB7
acute_cd8	11	covid	C5_HPO	HP_RETINAL_VASCULAR_TORTUOSITY	1.84426e-08	1.02415e-05	0.733762	-0.73679	-2.61509	26	MT-CYB MT-CO1 MT-CO3 MT-ND4 MT-ND5 MT-ATP6 MT-ND4L MT-ND2 LAT2 ETHE1 MT-ND1 UFD1
acute_myeloid	13	timen	C5_HPO	HP_ABNORMAL_NUMBER_OF_ERYTHROID_PRECURSORS	1.84644e-08	1.4322e-05	0.733762	0.731937	2.53981	32	RPL5 RPL15 RPS7 RPS14 RPS15A RPS17 RPL35A RPL11 RPS10 RPL27 RPL18 RPL26 RPS24 UROS RPS28 RPS20 RPS27 RPS19 RPS29 RPL35
acute_bcell	12	timen	C5_GO_CC	GOCC_SMALL_RIBOSOMAL_SUBUNIT	1.84873e-08	5.2953e-07	0.733762	0.622854	2.37726	63	RPS20 RPS2 RPS4X RPS16 MRPS15 RPS25 RPS3A RPS7 RPS18 RPS8 RPS9 RPS6 RPS3 RPS14 RPS10 RPS27A RPS15A RPS26 RPS13 RPS11 RPS12 RPS17 RPSA RACK1 UBA52 RPS5 RPS19 RPS23 RPS24 RPS15 RPS21 RPS29 RPS28
acute_myeloid	9	acuity_maxn	C7_IMMUNESIGDB	GSE36888_UNTREATED_VS_IL2_TREATED_STAT5_AB_KNOCKIN_TCELL_6H_UP	1.85472e-08	2.89456e-06	0.733762	0.415353	2.12957	122	CD14 DDIT4 SOCS3 S100A12 S100A8 S100A9 FPR2 VNN2 PTGES SMPDL3A LILRA5 THBS1 NAMPT PFKFB3 RARA LILRB1 GSTA4 ETV3 FPR1 MXD1 RAB27A PLSCR1 LILRA6 LILRA1 GNG2 CHCHD7
acute_bcell	10	timen	HZ_COVID19	500 genes down-regulated by MERS-CoV in Calu-3 cells from GSE122876	1.85613e-08	1.13636e-06	0.733762	-0.392482	-1.58771	293	CD99 DYNLL1 AHSA1 CLIC1 PLP2 IGBP1 NDUFB3 CALM2 ANP32E MRPL52 LGALS1 ACTG1 TMEM123 TPM4 TSPO SAP18 NMI DNAJA1 CAT DARS POLR2L IMP3 CD44 PRDX3 MIF ARPC5 SOD1 RPS27L CACYBP ELOVL5 BNIP3L ESD CLTA BRK1 COX6B1 ERGIC3 MYL12B TUBA1B TMPO DYNLRB1 RBBP7 SEC11A PDCD10 COPS5 FDPS SEMA4B NDUFB6 ATP6AP2 ASNA1 LTA4H NASP AP2S1 ANP32A NDUFA10 S100A10 ANXA4 MYADM TMEM14B SNRPD3 TUBB COX8A ROMO1 ANXA2 S100A6 CAPG NDUFA1 APEX1 COX7B C1D CTSH HSP90AA1 GLO1 BLOC1S1 DHPS KLHDC3 TMEM230 GDI2 CYBA ASAH1 LDHB EID1 NDUFS5 MARCKSL1 HIGD2A NDUFB5 SDHC HADHA SEL1L3 TMEM141 RSU1 DBI MRFAP1 EIF3H HADHB ZNHIT1 H2AFV MPLKIP NCL CAPZA1 LASP1 NHP2 MRPS6 IDH2 JUP VBP1 CIB1 PAFAH1B3 CALCOCO2 DUT PRDX6 IDH3G NSMCE1 ENY2 COX6C PARK7 LAPTM4A COA4 PRDX1 SF3B6 RAB11A SH3BGRL RFC2 SMC1A RAC1 ITM2B NRM OCIAD1 YWHAQ METAP2 SLC9A3R1 SNRPE SPAG7 RTN3 IFI30 COX5B MGST3 HAT1 COX6A1 LSM5 UQCRH SRP9 TMEM50A HSDL2 AKR1A1 SFT2D1 RPA3 THOC7 FAM107B PSMB2 KIAA1143 ADH5 CORO1B LMAN1 NSA2 PTGES3 GINM1 ZDHHC12 HSPE1 PAICS SUB1 SLBP CNPY3
acute_cd8	3	covid	C5_GO_BP	GOBP_TYPE_I_INTERFERON_PRODUCTION	1.85613e-08	3.45417e-06	0.733762	0.548918	1.90964	78	OAS1 OAS3 IRF7 ISG15 OAS2 DDX58 IFIH1 DHX58 MYD88 STAT1 CYLD TRIM21 TREX1 TOMM70 DHX9 SETD2 RIPK2 NMI TICAM1 TLR3 ITCH PTPN22 PTPN11 TBK1 POLR3C DHX36 RNF216 IRF3
acute_myeloid	10	timen	C5_GO_MF	GOMF_SIGNALING_RECEPTOR_BINDING	1.85613e-08	1.13595e-05	0.733762	-0.36851	-1.48115	452	TNFSF10 HSPA1A FPR2 ADM ISG15 DNAJA1 PLSCR1 CDC42EP2 SNX1 CLU CXCL10 RTP4 IL1RN CNIH4 GRN HMGB2 LILRB1 SELPLG CX3CR1 DEFB1 TLR4 SNW1 PCNA SNX2 CD36 TAP1 LY96 LILRB2 TLR1 TMBIM1 PSEN1 IL16 ARRB1 CTNND1 ICAM2 FES LGALS8 SLA TIMP1 TRIM25 BTN3A1 IRAK4 ADA2 JAK2 APOL2 AIP TNFSF13B RAB8B MESD HSPA8 TRIP6 FGL2 PTK2B UTRN HLA-F NCK1 TGFBR2 DOK2 SRI MICB PDCD6IP SDCBP TLR5 CALR CD2AP USP33 FPR1 PLXNC1 IKBKG PILRA ERBIN YWHAH HSP90AB1 LY6E RALA TMED1 MTSS1 TLR2 AIMP1 IRS2 GLA TNFSF13 UNC93B1 AKAP9 CFLAR ACTN4 NISCH HLA-A PTPN2 IL1B SHC1 JAML CRTAM HSPA1B ARF4 NR1H2 ABCA1 S100A12 USP15 DUSP3 GLG1 AP2A1 BTN3A3 ANXA1 ADAM17 ENSA PPP2CA THBS1 BTN3A2 IL17RA CCL5 TGFBI FNTA YWHAG LMBRD1 SEMA4D ICAM3 VPS35 RIPK2 TACC1 MR1 SNX5 IL6R RARA SH2B2 SEMA4B RABEP1 SLC39A1 SNX6 CMTM7 IL6ST SEMA4A EPHB2 GNAI3 LRPAP1 NOTCH4 IKBKB NPTN TYK2 FYN PTPA RNF41 ITGAM CASP8 ERAP1 MARCO PXN CD58 MYD88 ELMO2 CLTC CNPY3 MED1 ITGB7 TRADD GMFB NCSTN TOLLIP FYB1 S100A8 STAT3 DAB2 SH2B1 TIMM50 ARHGEF11 USP4 DERL1 EIF3A PTPN1 GNAQ ANKRA2 MTRNR2L8 IL1RAP PLCL2 PHB NSF CD81 MANF MPP1 FERMT3 SNX4 MADD PIK3AP1 SH2B3 CCDC88C FLOT1 IL27 ENG SYTL1
acute_myeloid	15	covid	C7_IMMUNESIGDB	GSE2405_0H_VS_24H_A_PHAGOCYTOPHILUM_STIM_NEUTROPHIL_UP	1.85613e-08	1.58164e-06	0.733762	-0.522844	-1.87313	147	RPLP0 RPL5 EEF1B2 RPS3A RPS5 RPS6 RPL3 RPS4X HSPE1 HNRNPK RPSA NPC2 BRK1 RPL9 TPT1 RPL23A RPL10 RPS8 RPL14 RPL19 HNRNPC NDUFS5 RPS3 MORF4L1 RPL30 RPS16 CD68 RPL4 HINT1 RPL27A RPS14 RACK1 COX6A1 RPS11 EIF3H RPL27 RPL7 RPS15A RPS23 TMA7 RPL37 SOD1 RPL6 HNRNPF SET RPL34 EIF3E EIF3I RPS18 PPIA RPS9 RPL23 RPL18A HNRNPDL RPS7 ACTG1 ATP5MG RPS2 DAZAP2 RPS26 RPS29 RPLP2 RPL7A FXYD5 RPL11 HADHA RPL17 CCT4 HNRNPA3 RPS27 TPM3 PRDX5 RPL22
acute_cd8	7	covid	C5_HPO	HP_CENTROCECAL_SCOTOMA	1.85735e-08	9.45765e-06	0.733762	-0.888253	-2.80432	13	MT-CYB MT-ND4 MT-CO1 MT-CO3 MT-ND2 MT-ND5 MT-ND6 MT-ND4L MT-ATP6 DNAJC30
acute_myeloid	15	sex_n	C7_IMMUNESIGDB	GSE22886_NAIVE_BCELL_VS_NEUTROPHIL_DN	1.85784e-08	8.23208e-05	0.733762	-0.443197	-2.28416	95	ACSL1 S100A12 S100A8 IFI6 NINJ1 FCER1G S100A9 NADK GIMAP4 SRGN IMPDH1 HSPA1A CEBPD SOD2 TIMM8B FLOT1 LITAF NAMPT S100A11 FPR1 S100A6 BCL2A1 GCA ATP6V1B2 LILRB3 ADGRE5 MNDA IFITM3 WAS TNFSF10 IFITM1
acute_bcell	6	covid	C7_VAX	FOURATI_BLOOD_TWINRIX_AGE_25_83YO_RESPONDERS_VS_POOR_RESPONDERS_0DY_DN	1.85799e-08	9.99469e-08	0.733762	0.545854	1.83691	127	IFI44L MX1 IFI6 ISG15 IRF7 IFIT3 OAS1 PLSCR1 MX2 IFI44 IFITM3 SP110 TYMP IFI16 ZC3H13 LGALS3BP ODF3B HLA-A NBPF10 STAT1 YWHAE SRRM2 PARP9 ZBP1 C7orf50 MT2A TCERG1 CARD16 KPNB1 CSNK1D KTN1 IFI27 BAZ2B
acute_myeloid	12	acuity_maxn	C5_GO_BP	GOBP_CHEMICAL_HOMEOSTASIS	1.85926e-08	3.77637e-06	0.733762	0.367223	1.78172	479	ADM S100A8 AQP9 MT1X S100A9 SLC39A8 HIF1A MT1E CXCR4 ABCA1 MT2A FAM20A PTGER2 IFI6 MT1G MT1F FPR2 PYGL C5AR1 FPR1 SLC11A1 DDIT3 FABP5 CD55 PDK4 FOXO3 SLC29A1 APOE C5AR2 UGCG DYNLT1 RAB20 C3AR1 GPR35 TSPO P2RY1 CCRL2 NDUFAF2 CES1 SLC25A37 SLC12A6 ERO1A ABCD1 ATP13A3 CMKLR1 PIM3 ATP6V0A1 HEXB GRINA STIM1 SLC1A3 SCARB1 GRN IRS2 ATP6AP1 SOD2 TMBIM6 ATP6V0E1 EHD1 KCNMA1 CDK16 KCTD17 CD36 NR1H3 SIDT2 CCDC186 NR1H2 NKIRAS2 INSR HMOX1 XBP1 SNCA STAU1 STX4 ATP13A2 TCIRG1 PPARD HK3 CCL5 SLC30A1 FFAR2 ATP1A1 ATOX1 SOD1 CCR1 ATP2C1 ABHD5 MYC PNPLA2 ATP1B3 SELENON GSTO1 ITGAV ADIPOR2 BNIP3 SRI ANXA6 HSP90B1 PTK2B NUS1 RTN4 TMTC2 FTH1 SREBF2 PLCG2 KLF7 SWAP70 SOAT1 DDX3X FOXO1
acute_myeloid	3	acuity_maxn	proteinatlas_blood_expression_cluster	Cluster 25: Monocytes - Inflammatory response	1.86489e-08	4.84872e-07	0.733762	-0.318619	-1.8253	246	RBP7 AP1S2 TGFBI ALDH1A1 FCGRT CLEC4A BPI ADA2 PLA2G7 RCBTB2 FUOM SULF2 NAGK LGALS2 ALDH2 DHRS4 CTSS MS4A6A BST1 SPTSSA RASSF4 ROGDI CRTAP OSCAR PPT1 MYCL CES1 GSTP1 HNMT HDHD5 LGALS3 CLEC5A LRMDA SAT2 UBXN11 FCN1 TRPM4 BLVRB ALDOA TSPAN4 AGTRAP SPG21 PSRC1 ATP6V1F CSTA AHNAK ARHGEF10L FAM200B PLBD1 TNFSF13B FOLR2 KCTD12 ATG7 TNFSF13 RAB9A DENND1A HLA-C NIPSNAP2 TMEM170B BCKDK TKT UBR4 CPM TFEC FXYD6 PID1 CD1D DHRS4L2 FRMD4B RBMS2 SHTN1 NPLOC4 FHOD1 TPP1 CD93 BNIP3L ESD MAN2B1 SHROOM1 COMMD9
acute_cd8	7	timen	C5_HPO	HP_ABNORMAL_ERYTHROCYTE_ENZYME_LEVEL	1.86591e-08	9.38218e-06	0.733762	0.729191	2.54186	30	RPS10 RPL27 PIGA RPL5 RPS15A RPL18 RPS26 RPS19 RPS7 RPL15 RPS27 RPS29 RPS28 RPL35A RPL35 TSR2 RPS20 RPL26 RPS17 RPL11 ADA PRPS1 RPL31
acute_bcell	8	timen	C7_VAX	NAKAYA_PBMC_FLUMIST_AGE_18_50YO_3DY_IFN_SUBSET_UP	1.86754e-08	7.22443e-08	0.733762	-0.888529	-2.43257	16	XAF1 IRF7 MX1 PSMB9 TRIM22 OAS1 STAT1 MX2 PLSCR1 PSMB10 IFI35 CASP1
acute_bcell	11	covid	C5_GO_BP	GOBP_RESPONSE_TO_INTERFERON_BETA	1.86796e-08	4.14376e-06	0.733762	0.848945	2.35762	19	IFITM1 OAS1 XAF1 IFITM3 PLSCR1 IFITM2 BST2 MNDA STAT1
acute_bcell	9	timen	C5_HPO	HP_ABNORMALITY_OF_THE_MUSCULATURE_OF_THE_HAND	1.86912e-08	9.69605e-07	0.733762	0.740631	2.41413	34	RPL27 RPS26 RPS15A HINT1 RPL35 RPS7 RPS27 RPS20 RPL18 RPL35A RPL5 RPS29 RPL15 SQSTM1 RPS28 RPS10 RPL11 RPS19 RPL26 RPL31
acute_myeloid	6	acuity_maxn	HALLMARK	HALLMARK_MTORC1_SIGNALING	1.86939e-08	8.97307e-07	0.733762	0.517745	1.90588	147	DDIT4 CALR LDHA SQLE LTA4H IFI30 TUBA4A SLC6A6 PRDX1 ACTR3 ACSL3 HSPA9 TFRC DDX39A PSMA3 NAMPT HSPA5 BCAT1 FADS1 YKT6 SLA GLA PSMB5 SLC1A5 CXCR4 IMMT DDIT3 MAP2K3 GPI MTHFD2L G6PD CYP51A1 ITGB2 PSMC6 ALDOA PSMG1 ADD3 PSME3 TBK1 IDI1 BTG2 IFRD1 HSP90B1 NFKBIB HSPD1 PDAP1 PPIA PSMD14 STIP1 IDH1 NFIL3 SLC7A5 CACYBP PNP ENO1 TXNRD1 CTSC MTHFD2 CYB5B
acute_myeloid	10	acuity_maxn	C5_GO_CC	GOCC_SMALL_RIBOSOMAL_SUBUNIT	1.87299e-08	8.19007e-07	0.733762	-0.620792	-2.15278	64	MRPS18B MRPS16 RPSA RPS5 RPS18 RPS11 RPS23 RPS3A RPS17 RPS16 DHX29 RPS2 RPS12 RPS8 RPS27 MRPS15 MRPS24 RPS6 RPS4X RPS21 MRPS34 RPS27A RPS26 RPS24 RPS13 RPS28 MRPS33 RPS10 RPS7 RPS15A RPS14 RPS25 MRPS12 MRPS26 RPS19 RPS15 MRPL42
acute_myeloid	7	acuity_maxn	C2_CP_KEGG	KEGG_SYSTEMIC_LUPUS_ERYTHEMATOSUS	1.87697e-08	3.23256e-07	0.733762	-0.787264	-2.28982	26	HLA-DQB1 HLA-DPB1 HLA-DPA1 HLA-DMB HLA-DQA1 HLA-DRB1 HLA-DMA HLA-DRA CD86 HLA-DRB5 SNRPD1 FCGR2B HLA-DQA2
acute_myeloid	14	covid	C5_HPO	HP_RAGGED_RED_MUSCLE_FIBERS	1.8775e-08	2.36214e-06	0.733762	-0.749169	-3.01298	27	MT-CO1 MT-CO3 MT-ND4 MT-CYB MT-ND5 MT-ATP6 MT-ND6 MT-ND3 MT-CO2 MT-ND2 MT-ND1
acute_bcell	3	timen	C7_IMMUNESIGDB	GSE42021_CD24HI_VS_CD24INT_TREG_THYMUS_DN	1.88209e-08	3.91966e-06	0.733762	-0.47677	-1.86924	119	IFIT3 ISG15 MX1 IFI44L PLSCR1 MX2 IFI16 IFITM1 IFI44 BST2 ITM2B IFIT1 LY6E IFI6 OAS2 STAT1 OAS1 IRF7 PSMA6 CASP1 SP110 PSMB10 TRIM22 PSMB9 TNFSF10 PSMB8 MAX DDX58 OAS3 IFIT2 CALCOCO2 TRANK1 STAT3 IFI35 LAP3 BTN3A2 IFIT5 MCL1 TAP1 PSME2 DDX60 TCIRG1 HERC5 USP18 UBE2L6 NMI RASGRP3
acute_cd8	12	timen	C5_HPO	HP_ABNORMALITY_OF_THE_MUSCULATURE_OF_THE_HAND	1.88978e-08	8.36648e-07	0.733762	0.768585	2.72734	25	RPL5 RPL18 RPL27 RPL35A RPS27 RPL15 RPS19 RPL26 RPS15A RPL11 RPS7 RPS28 RPS10 RPS29 RPL35 RPL31 RPS24 TSR2
acute_cd4	8	covid	C5_HPO	HP_RETINAL_VASCULAR_TORTUOSITY	1.89014e-08	1.56955e-06	0.733762	-0.778139	-2.6202	23	MT-CYB MT-CO1 MT-ND4 MT-CO3 NCF1 MT-ND4L MT-ATP6 MT-ND6 MT-ND5 MT-ND2 ETHE1 MT-ND1
acute_myeloid	15	timen	HZ_COVID19	500 genes up-regulated by SARS-CoV-2 in human Calu3 cells at 12h from GSE148729	1.90188e-08	3.0014e-07	0.733762	-0.578587	-2.32259	83	IFITM1 ISG15 IFI6 IFITM3 IFI27 IFITM2 MT2A CARD16 MX1 XAF1 IFI44L IFI35 OGFR RHOB MYD88 IRF7 MX2 HLA-F TNFAIP3 OAS1 MT-CO2 BST2 RBCK1 RBM39 PER1 NFKBIZ
acute_bcell	all	age_n	C5_GO_BP	GOBP_RESPONSE_TO_BACTERIUM	1.90805e-08	2.73699e-06	0.733762	-0.441021	-1.64765	354	IGHV3-13 IGHV2-70 IGHV2-5 IGHV1-18 IGHV1-69D IGHV3-20 IGHV1-58 IGHV4-4 IGHV3-21 IGLC6 IGHV3-53 IGHV7-4-1 IGHV5-10-1 IGHV2-26 IGHV3-11 IGHV3-15 IGHV3-49 IGHV1-24 IGHV3-43 IGHV3-48 IGHV1-3 ABCA1 IGHV3-66 IGLC7 IGHV4-31 IGLL5 IGHV5-51 IGHV3-7 IGHV3-64D IGHV1-69-2 IGHV4-39 KMO TBXA2R IGHV6-1 IGHV4-59 PLA2G6 TRAC IGHV1-69 IGHV3-73 IGHV4-28 IGHV3-23 STAP1 CD24 IGHV3-30 SLC22A5 IGHV3-72 PLAC8 LYST GPM6A LDOC1 IGHD MICA IGKV3-20 SHC1 GBP4 LTA ALAD FOS TRBC2 LIAS CCR7 TNFAIP3 IGHV3-74 CACTIN LY86 MAPK8 TNFSF8 NFKBIA IFNAR1 IL23A MEF2C TLR1 CD55 DROSHA IGLC3 IRAK3 NOD1 FER IRF3 PDCD4 BCL10 NAIP COCH CNR2 RNF31 RGS1 IGHV4-34
acute_cd4	3	timen	C7_IMMUNESIGDB	GSE36476_CTRL_VS_TSST_ACT_16H_MEMORY_CD4_TCELL_OLD_UP	1.90805e-08	6.47647e-06	0.733762	0.487543	1.74905	125	TNFAIP3 OSER1 JUN ZNF331 YPEL5 ATF7IP2 TENT5C DNAJB1 PTP4A1 FOS ZFP36 CHD1 MOAP1 SORL1 USP3 PDE4D ARL4A TOB1 STX8 MGAT4A KANSL2 FCGRT TSC22D3 TMX4 PPP1CB TSPYL1 RBM48 RLF IRS2 SPTBN1 HSD17B11 DOCK2 MYCBP2 MSRA PRKCB WNT7A ITGB2 ELF2 BAG5 PLCD1 UVRAG RALGAPA1 SLC2A3 PITPNC1 PRKCQ JOSD1 MAPRE2 HECA LONP2 MNT SETD2 CRYL1 CIRBP ZFP36L2 SH3BGRL S100A4 PLCG1 MXI1 DGKD LEF1 ARL4C ZBTB25 SUN2 ARHGEF6 TBC1D5 BNIP3L ITM2A
acute_myeloid	3	covid	C7_IMMUNESIGDB	GSE10325_LUPUS_CD4_TCELL_VS_LUPUS_MYELOID_DN	1.90805e-08	8.10054e-06	0.733762	-0.420661	-1.72518	192	ARHGEF40 HNMT TGFBI ALDH2 CLEC4A SDCBP CSF3R HSPA6 TBXAS1 SLC15A3 NAGA ZDHHC7 DAPK1 GCA RAB31 AP1S2 RAB32 TNFAIP2 NLRP3 LAT2 IL13RA1 FCGRT BASP1 CHST15 SMCO4 ATP6V1B2 NKIRAS2 CSF1R ADGRE2 C5AR1 QPCT CYP1B1 HLA-DMA IRF8 CFP COQ2 CRISPLD2 TST TLR2 RXRA MARCO TNFSF13 GAS7 ADAP2 DMXL2 SPG21 CFD LILRB1 LILRB3 ALDH3B1 HCK IFI30 CSF2RB KLF4 GAA RNF130 C15orf39 TFEC EIF4EBP1 NPL PISD CEBPA KYNU SNX10 FPR1 TMEM164 RBM47 MARCKS IFNGR1 OGFRL1 BCKDK PILRA GLA SLC31A2 CLIC4 RASSF4 SIRPA CD36 RHBDF2 SIGLEC7 HK3 PTTG1IP CLPB SLC7A7 KCTD12 CAMK1 CD93 MILR1
acute_myeloid	3	covid	C7_IMMUNESIGDB	GSE22886_NAIVE_CD8_TCELL_VS_MONOCYTE_DN	1.90805e-08	8.10054e-06	0.733762	-0.423754	-1.73704	191	MTMR11 HSPA1A TGFBI MBOAT7 CLEC4A SDCBP CSF3R SLC15A3 MANBA DAPK1 GCA RAB31 AP1S2 RAB32 TNFAIP2 USP3 LAT2 SNCA CHST15 ATG7 SMCO4 CSF1R ABHD5 C5AR1 QPCT IRF8 CFP COQ2 NOTCH2 TLR2 RXRA TNFSF13 BACH1 ADPGK ADAP2 DMXL2 TNFRSF1B PTAFR APP SH3TC1 LILRB1 SIGLEC9 LILRB3 LTBR ATP6V1A VAMP3 HCK IFI30 CD33 CSF2RB KLF4 RNF130 NPL FGR EXOC1 PISD WASHC4 NPC2 AKR1A1 FPR1 ARID3A MARCKS LEPROT IFNGR1 METTL9 CTSH HS1BP3 PILRA NADK SLC31A2 PPFIA1 SIRPA CD36 IRAK3 TMEM127 FEZ2 TET3 PTTG1IP SLC7A7 KCTD12 CD93 DPYD USP15 NOD2 ARHGAP26 ACOT9 MCTP1 FGL2 PLAGL1 NCOA4 SLC11A1 SEMA4A SERPINA1 MS4A6A STX12 GAB2 PLCG2 CDC42EP3 CEBPD NCF2 MFSD1
acute_myeloid	5	acuity_maxn	C5_GO_CC	GOCC_VESICLE_LUMEN	1.91266e-08	8.62437e-07	0.733762	0.478481	1.80737	220	CLU THBS1 RETN RNASE2 TIMP1 PLAC8 S100A12 TRAPPC1 CNN2 ARHGAP9 SRP14 S100A8 HSP90AA1 PSMD11 FABP5 BIN2 VCP MAPK1 ARSA PTPN6 ARSB NEU1 ACTR10 COMMD9 RNASE3 S100P GAS6 ANXA2 S100A9 CANT1 IDH1 PKM CPPED1 DYNC1H1 CTSD SERPINB1 DYNLT1 CAP1 DNAJC3 ALDOA HSPA6 GSN FUCA2 PSMD14 MIF TIMP2 GNS SDCBP SERPING1 MVP SERPINA1 S100A11 CYFIP1 SCCPDH IST1 ADA PSMD7 GCA TOR4A XRCC6 HK3 DPP7 PRKCD GRN PRDX4 F5 PSMD3 PRDX6 MAGED2 PSMD13 PYCARD ALOX5 MPO GYG1 ACLY CREG1 ACTN1 A1BG PGAM1 CYB5R3 HP CAT FTL POMC ARMC8 CAND1 FAF2 VCL CTSC NIT2 PSMD1 SPTAN1 DNASE1L1 NAPRT PYGL MAPK14 VTI1B
acute_bcell	9	covid	C5_GO_BP	GOBP_RIBOSOMAL_SMALL_SUBUNIT_BIOGENESIS	1.9179e-08	4.96497e-06	0.733762	-0.671551	-2.78784	31	RPS5 RPS16 RPS8 RPS6 RPS14 RPSA RPS19 RPS24 RPS7 RPS28 RPL38 RPS27 RPS15 RPS17 RPS25 NPM1
acute_bcell	12	timen	C5_GO_BP	GOBP_GENERATION_OF_PRECURSOR_METABOLITES_AND_ENERGY	1.91829e-08	1.919e-06	0.733762	0.432431	2.01368	233	GAPDH TKT IFNAR1 MT-CO3 UQCRH NDUFB7 ATP5F1E NDUFS5 UQCR11 NDUFA4 NDUFC1 NDUFS8 COX4I1 NDUFB10 NOP53 PARK7 ATP5IF1 ALDOA SLC2A6 MT-CYB NDUFA1 NDUFS4 PKM CYC1 ETFB UQCR10 ATP5F1D ENO1 MT-ATP6 ATP5F1A ATP5F1B MT-ND1 PPP1R2 RHOA ATP5PO GPI IDH2 IDH3B MDH2 COX7C PHB2 UQCRC1 MT-CO2 AKR1B1 NDUFA6 UQCRQ COX11 MT-ND2 COX6A1 NDUFB3 NDUFB8 ATP5MG NDUFB2 NIPSNAP2 ATP5PF TALDO1 GSK3B COX8A DNAJC15 ETFA MT-ND4 OXA1L ATP5PB NDUFS7 PDIA5 COX6C ADSL CS NOA1 COX5B VCP APP FH SOD2 CHCHD2 ATP5PD NDUFB9 COX7A2L MT-ND5 NCOR1 PPP1CC ACO2 TPI1 PPP1CA HIF1A COX7A2 NDUFA2 ATP5MF NDUFB4 ATP5F1C DGUOK MT-ND3 MT-CO1 UQCRHL NCF1 UQCRB UQCC3 RB1CC1 ATP5ME ACADVL
acute_myeloid	11	timen	C5_GO_BP	GOBP_BIOLOGICAL_PROCESS_INVOLVED_IN_INTERACTION_WITH_HOST	1.92228e-08	1.53743e-06	0.733762	-0.567799	-2.0258	129	IFIT1 IFITM1 SIGLEC1 IFITM3 HSPA1A LY6E TRIM22 CHMP5 IFITM2 AXL CCR5 PLSCR1 TRIM5 TRIM14 TRIM21 CHMP7 TRIM38 PPID SELPLG CTSL VPS4B TRIM27 CD55 SCARB2 TRIM25 PHB TSG101 DYNLT1 ITGB7 SMPD1 LGALS9 GAS6 CD86 TNFRSF14 HSPA1B
acute_cd8	12	timen	C7_VAX	FLETCHER_PBMC_BCG_10W_INFANT_BCG_STIMULATED_VS_UNSTIMULATED_10W_UP	1.92426e-08	7.69702e-08	0.733762	-0.818993	-2.28025	23	ISG15 CCL4 IFI44L MT2A MX1 STAT1 PSMB9 PARP9 PSME2 UBE2L6 TRIM22 XCL2 PIM1 GBP5
acute_myeloid	11	timen	C7_VAX	HOWARD_B_CELL_INACT_MONOV_INFLUENZA_A_INDONESIA_05_2005_H5N1_AGE_18_49YO_1DY_UP	1.93239e-08	7.65798e-08	0.733762	-0.919179	-2.25289	14	EPSTI1 GBP1 STAT1 PARP9 UBE2L6 TRIM69 GBP5 GBP4 APOL6 GBP2 FBXO6 HAPLN3
acute_cd4	2	timen	C5_HPO	HP_PERSISTENCE_OF_HEMOGLOBIN_F	1.9349e-08	5.77245e-06	0.733762	0.735412	2.88105	26	RPL5 RPS19 SBDS RPS26 RPL27 RPL15 RPS10 RPS15A RPL18 RPS7 RPL26 RPL31 RPL35 RPS27 RPL35A RPS28 RPL11
acute_myeloid	15	covid	C7_IMMUNESIGDB	GSE40685_TREG_VS_FOXP3_KO_TREG_PRECURSOR_UP	1.9372e-08	1.61957e-06	0.733762	0.603794	2.45326	54	IFI27 IFITM1 IFI6 LY6E MX1 IFI44L STAT1 B2M IFI35 ADAR HLA-A XAF1
acute_bcell	2	covid	C7_VAX	SOBOLEV_PBMC_PANDEMRIX_AGE_18_64YO_7DY_DN	1.94694e-08	1.17512e-07	0.733762	0.869055	2.6664	16	IFITM1 MX1 IFIT3 MX2 IFI44 OAS1 IFI35 IFITM2 OAS2
acute_myeloid	7	covid	C5_GO_BP	GOBP_REGULATION_OF_INNATE_IMMUNE_RESPONSE	1.94947e-08	2.4449e-06	0.733762	0.432084	2.04403	150	ISG15 OAS3 SERPING1 PARP14 ZBP1 ADAR IRF7 USP18 PARP9 IFI35 LGALS9 STAT2 ZNFX1 OAS1 GRN IFI16 SIN3A GBP5 HLA-A FFAR2 DHX58 CGAS PTPN1 AP1G1 APPL1 HAVCR2 SAMHD1 LRP8 NLRC5 RIOK3 TRAF6 SRC TBK1 IRF1 N4BP1 PLSCR1 EREG TRIM56
acute_myeloid	all	acuity_maxn	HALLMARK	HALLMARK_INFLAMMATORY_RESPONSE	1.95072e-08	4.8768e-07	0.733762	0.432996	2.08245	165	IL10 CXCL8 ADM TNFAIP6 AQP9 CD82 CCL7 ABCA1 PROK2 FZD5 MYC EREG HIF1A CD14 MARCO MMP14 STAB1 CD55 FPR1 HBEGF TIMP1 SELL GNA15 F3 IL1R1 IL4R NAMPT SLAMF1 ITGB8 ADORA2B MXD1 LDLR FFAR2 C3AR1 ATP2A2 RNF144B CSF1 PTGER2 ACVR1B C5AR1 P2RY2 INHBA
acute_cd4	14	timen	C5_GO_BP	GOBP_REGULATION_OF_RESPONSE_TO_BIOTIC_STIMULUS	1.9523e-08	2.50511e-06	0.733762	-0.541923	-1.95115	141	IRF7 ISG15 OAS1 PLSCR1 STAT1 PARP9 IFI35 DDX60 IFI16 DTX3L CARD16 OAS3 KLRD1 PYHIN1 NMI IRF3 SLAMF6 LGALS9 ZNFX1 PARP14 DDX58 OASL ADAR CALM2 BANF1 HSPD1 PTPN22 TRAFD1 TRIM38 CYBA PTPN6 FYN HSP90AB1 HLA-A HLA-F HLA-E SH2D1B HLA-B HERC5 PTPN2 SAMHD1 HSP90AA1
acute_myeloid	7	acuity_maxn	C5_HPO	HP_ABNORMAL_NUMBER_OF_ERYTHROID_PRECURSORS	1.9524e-08	5.26758e-06	0.733762	-0.726482	-2.25766	34	RPS15A RPL35A RPS27 RPL26 RPL15 RPS28 RPL11 RPL5 RPL18 ADA2 RPS17 RPS26 RPS7 RPS14 RPS29 RPS24 RPL31 RPL27 TP53 RPS19 RPS10 G6PC3
acute_cd8	12	timen	C5_HPO	HP_HORSESHOE_KIDNEY	1.95479e-08	8.36648e-07	0.733762	0.708602	2.60156	30	RPL5 SNRPB RPL18 RPL27 RPL35A RPS27 RPL15 RPS19 RPL26 RPS15A RPL11 RPS7 RPS28 RPS10 RPS29 RPL35 RPL31 RPS24 TSR2
acute_bcell	4	covid	C5_HPO	HP_ABNORMAL_ERYTHROCYTE_ENZYME_LEVEL	1.95638e-08	4.72075e-05	0.733762	-0.740092	-2.58262	27	RPL27 RPS10 VPS13A RPL26 RPS7 RPS19 RPL15 RPL18 RPS29 RPS20 RPL5 RPL35 PHKG2 RPS17 RPS15A RPS28 RPL31 RPL35A ADA2 RPL11 RPS26 PRPS1 RPS27
acute_myeloid	15	timen	C7_IMMUNESIGDB	GSE42724_NAIVE_VS_B1_BCELL_DN	1.95638e-08	2.70898e-06	0.733762	0.594038	2.4193	58	RPL5 SLC25A6 EEF1B2 RPL7 RPS6 EIF3L PTRHD1 RPS3 RPL3 ATP5MG RPL22 COX6C PREX1 RPS7 RPS5 HIGD2A RPL13A EIF3K RPL8 NOP53 RPS2 RPSA FLNA UQCRH TMEM147 ATP5F1A TBXAS1 ARL6IP4 RPL7A ATP5PB RPL34 RPL15 ATP5PF AURKAIP1 RAB1B RACK1 SNRPD2
acute_bcell	3	covid	C5_GO_BP	GOBP_B_CELL_RECEPTOR_SIGNALING_PATHWAY	1.95997e-08	6.88501e-06	0.733762	0.573004	1.857	69	IGHV3-23 IGHV4-39 IGHV3-33 IGHV1-18 IGHV3-30 IGLC2 IGHV3-15 IGHV4-34 IGLC3 BLNK IGHV1-69D IGLL5 IGHV3-11 FOXP1 IGHV1-3 IGHV3-48 NCKAP1L IGHV4-59 MEF2C IGHV5-51 BANK1 CD19 IGHV1-24 IGHV3-7 IGHV3-53 BAX IGHV3-20 IGHV5-10-1
acute_bcell	3	covid	C7_IMMUNESIGDB	GSE13485_CTRL_VS_DAY7_YF17D_VACCINE_PBMC_DN	1.95997e-08	2.35294e-05	0.733762	0.540265	1.79253	95	IFITM1 IFI44L OAS1 MX2 IFIT3 IRF7 MX1 STAT1 IFITM3 EIF2AK2 CHMP5 TYMP CMPK2 OAS2 IFI6 MT2A EPSTI1 IFI44 ISG15 SHISA5 XAF1 IFIT1 TRIM69 LGALS9 RNF213 LAP3 PSME2 PARP10 LAIR1 FBXO6 DDX60 PARP9 PLSCR1 SAMD9 SP100 LY6E TRIM22 SAMD9L OAS3 CYSLTR1 TAP1 PIK3AP1 IFIT5 IFITM2 PSMB8 SMC1A IFI35 PARP14 NMI LILRB1
acute_cd8	6	acuity_maxn	C5_GO_CC	GOCC_CONDENSED_CHROMOSOME_CENTROMERIC_REGION	1.95997e-08	1.58982e-06	0.733762	-0.458952	-1.76209	144	SGO2 SPC25 KIF22 PLK1 DCTN1 SPC24 CCNB1 CKAP5 NDC80 SPDL1 MAD2L1 NUDCD2 CENPA NUF2 AURKB CENPQ CENPF CBX5 DSN1 BUB1B NCAPD3 ZWINT TRAPPC12 ORC2 TTK KIF2C PPP1R12A ZW10 SKA2 CDT1 CENPE CENPU CENPM CENPO NSL1 SGO1 ZWILCH PPP1CC NUP107 DYNC1LI1 NUP37 NCAPG SEC13 CHMP1A CHMP1B NCAPD2 NUP160 MAD1L1 SPAG5 HJURP NUP43 CHMP6 DYNLL1 INCENP KNL1 KNTC1 KMT5B RASSF2 CENPT CENPW BIRC5 MEAF6 CHMP3 ITGB3BP CHMP4B BOD1 TPR DCTN2 CBX3 NUP85 CENPH NDE1 CHMP4A
acute_myeloid	2	acuity_maxn	C5_GO_BP	GOBP_INTRACELLULAR_PROTEIN_TRANSPORT	1.95997e-08	2.44604e-05	0.733762	0.412738	1.36563	604	CLU HSPB1 LMNA HSP90B1 CALR SPCS1 AP2M1 GAS6 EHD1 RAN DERL2 HSPA5 COPB1 DNAJC15 GRPEL1 NXT1 CTSA UBE2J2 PRKACA NPEPPS TM9SF4 SURF4 CDKN1A BCAP31 PTPN1 ARL4A RAB11A ROMO1 PDCD10 NUTF2 SEC24A SRP19 VPS35 UHMK1 FAM53C TNPO3 UFD1 DERL1 SEC61G SYK AKT2 TIMM17B UNC93B1 VPS29 HIKESHI AP2A2 CDK5 COG3 SNX6 ARFGAP3 RIC1 VPS41 ARF4 NAGPA YWHAQ HSP90AA1 STK4 VTI1A TXN EXOC6 HSPA4 RAB5A VPS36 SAR1A PEX6 KPNA3 TOMM22 NDUFA13 STX4 ARL6IP1 TMED2 AP1S1 TGFBRAP1 TOMM5 HSPA8 RHOU SNX1 ZFAND6 COPB2 SEC13 SPCS3 RANBP2 AP3D1 OS9 UFM1 AP1M1 INSIG1 ITGB2 GSK3B YIF1B HSP90AB1 SREBF2 SELENOS VPS26B CD81 SPCS2 PARK7 ARL11 LONP2 ZDHHC20 MAPK14 CLTA SP100 TMED3 HGS SAR1B RHOB SNAPIN PIK3R1 AP3S1 AUP1 CHMP4B FAF2 ZFAND2A SIRT7 TRAK1 ZFAND2B HDAC3 ICE1 SDCBP RAB20 RAB31 CLTC SEC16A STXBP2 SRPRA CRY2 VCP TLK1 BAG6 NAPG KPNA1 ERGIC3 SCARB2 SEC62 STX8 GSK3A TRIM28 RAB18 PCM1 IFT27 HAX1 SEC61A1 PSEN1 AP1B1 UBE2J1 CDC42 UBE2L3 ITGAM ARCN1 TMED4 TOMM40 BAX AKT1 KCNE1 TIMM22 SEC31A YWHAZ ATG13 USO1 BID STX5 CLTB DESI1 RAB29 TNPO1 SSR1 LEPROT STAT3 SH3GLB1 STX7 SEC61B ITGB1BP1 ZDHHC24 NPM1 GNPTAB CTDSPL2 STX16 RAC2 TMED10 GOLGA7 RAB14 VPS25 TMED9 ARF6 MFF SIL1 ERLEC1 BCL3 BAG3 RANGAP1 LCP1 RAB7A GRIPAP1 COPG1 MON1B YWHAG HERPUD1 SNX5 SRP54 TSC2 TMED1 PICK1 RAB6A UBE2G2 MIEF1 FYN ICMT HSPD1 TRAM2 VPS26C SRP14 VPS37A AP1G1 AIP RAB21 POM121C BAP1 PEX16 BCR CSNK2A2 ARFRP1 VAMP2 SNX27 KPNA2 AP2B1 RAB28 SRP68 PEX14 SNX9 PPM1A TARDBP USP36
acute_myeloid	6	covid	C7_VAX	ERWIN_COHEN_BLOOD_VACCINE_TC_83_AGE_23_48YO_VACCINATED_VS_CONTROL_7DY_UP	1.95997e-08	6.50056e-07	0.733762	0.514805	2.18248	69	IFI27 IFITM1 SIGLEC1 SAMD9L SPATS2L IFI44L IFI6 SAMD9 MT2A SERPING1 TRIM14 RSAD2 ZCCHC2 USP18 CCR1 IFIT3 GBP1 APOL6 PARP9 NEXN MS4A4A RIN2 EPSTI1 OAS2 DDX60 OASL ZBP1 IL1RN IFIT1 SHISA5
acute_myeloid	10	covid	C7_VAX	ERWIN_COHEN_PBMC_TC_83_AGE_18_45YO_NAIVE_NOT_PREVIOUSLY_IMMUNIZED_24HR_DEG_CANONICAL_PATHWAY_MEMBERS_UP	1.96043e-08	1.20788e-07	0.733762	0.811026	2.2852	19	NEXN XAF1 IFIH1 SAMD9L OAS3 TNFSF10 IRF7 STAT1 OAS1 HSH2D DDX58 SLAMF7 IL15 IFIT2 OAS2 CD38 EIF2AK2
acute_myeloid	12	timen	C5_GO_BP	GOBP_REGULATION_OF_RESPONSE_TO_CYTOKINE_STIMULUS	1.96498e-08	1.25517e-06	0.733762	-0.599265	-1.95294	103	ISG15 HSPA1A OAS1 USP18 OAS3 IRF7 PARP9 ZBP1 DDX58 IFIH1 IL1RN TNFRSF1A NAIP PARP14 STAT2 TLR4 AXL TNFAIP3 CXCR4 ADAR CASP1 IL1R2 TLR2 HSP90AB1 TRIM56 PTPN2 GAS6 IKBKB CARD16 RIPK1
acute_cd4	12	covid	C5_HPO	HP_TRIPHALANGEAL_THUMB	1.97067e-08	2.23591e-06	0.733762	-0.769239	-2.70982	25	RPS19 RPL35 RPL26 RPL31 RPL27 RPS27 RPL18 RPS15A RPL5 RPS10 RPL35A RPS7 RPS20 RPS29 RPS17 RPS28
acute_cd8	3	covid	C5_HPO	HP_CENTROCECAL_SCOTOMA	1.97522e-08	4.75865e-06	0.733762	-0.78546	-3.06522	13	MT-CYB MT-ND4 MT-CO1 MT-CO3 MT-ND5 MT-ATP6 MT-ND4L MT-ND2 MT-ND6 MT-ND1
acute_cd4	4	covid	C7_VAX	SOBOLEV_PBMC_PANDEMRIX_AGE_18_64YO_7DY_DN	1.97949e-08	2.14033e-07	0.733762	0.739853	2.30613	23	IFI27 IFIT3 MX2 MX1 IFIT1 OASL OAS1 IFI44 TRIM22 IFIT2 OAS2 IFI35
acute_myeloid	all	timen	C5_GO_MF	GOMF_STRUCTURAL_CONSTITUENT_OF_RIBOSOME	1.98219e-08	4.32117e-06	0.733762	0.439019	2.08045	156	RPL5 RPLP0 RPS3A RPL3 RPL4 RPL7 RPL10A RPS6 RPL6 RPS8 RPS27A RPS4X RPS23 RPL10 RPL15 RPL9 RPS7 RPL23 RPS2 RPL21 RPS10 RPS14 RPL13 RPL7A RPS5 RPS13 RPS16 RPL17 RPSA RPL22 RPL34 RPL26 RPLP1 RPS17 RPS24 RPL8 RPL13A RPL35A RPS15A RSL24D1 RPL18 RPS18 RPS3 RPL24 RPL36A RPL18A RPS11 MRPS24 RPL39 RPL32 RPLP2 RPL12 RPL23A RPS21 RPL27A RPL27 RPS28 RPL19 RPL30 RPL14 RPL29 RPS12 RPS26 RPL11
acute_bcell	12	covid	C7_VAX	QUEREC_PBMC_YF_17D_VACCINE_AGE_18_45YO_3DY_UP	1.98291e-08	3.2718e-07	0.733762	0.800269	2.19981	23	IFI27 IFI6 IFI44L MX1 ISG15 XAF1 OAS2 PLSCR1 HERC5 OAS1 CD38 IFI44 IRF7 EIF2AK2 STAT1
acute_bcell	12	covid	C7_VAX	QUEREC_PBMC_YF_17D_VACCINE_AGE_18_45YO_7DY_UP	1.98291e-08	3.2718e-07	0.733762	0.800269	2.19981	23	IFI27 IFI6 IFI44L MX1 ISG15 XAF1 OAS2 PLSCR1 HERC5 OAS1 CD38 IFI44 IRF7 EIF2AK2 STAT1
acute_cd4	6	timen	HZ_COVID19	SARS-CoV perturbation; 209 Up Genes from GEN3VA; Human bronchial epithelial 2B4 cells; Accession: GSE17400 ; Platform: GPL570; Entry 2	1.98291e-08	5.73533e-07	0.733762	0.761952	2.13318	28	JUN TNFAIP3 FOS DUSP1 PPP1R15A CSRNP1 PER1 NFKBIA GYPC CD69 JUNB LINC01215 REL
acute_cd8	5	covid	C5_HPO	HP_RETINAL_TELANGIECTASIA	1.98492e-08	1.71629e-05	0.733762	-0.741958	-3.15245	20	MT-CYB MT-CO1 MT-CO3 MT-ND4 MT-ATP6 MT-ND5 MT-ND6 FRG1 MT-ND4L MT-ND2
acute_cd8	2	covid	C5_HPO	HP_SLOW_DECREASE_IN_VISUAL_ACUITY	1.98592e-08	4.98535e-06	0.733762	-0.727672	-2.99031	24	MT-CYB MT-CO1 MT-CO3 MT-ND4 MT-ATP6 MT-ND5 MT-ND4L MT-ND6 MT-ND2 MT-ND1
acute_bcell	all	timen	proteinatlas_blood_expression_cluster	Cluster 31: Non-specific - Inflammatory response	1.98593e-08	9.92964e-07	0.733762	-0.453765	-1.59797	354	STAT1 HERC5 CHMP5 SNX1 MAT2B PIGBOS1 PSMB9 TNFAIP8L2 NT5C3A SPOP SLC25A20 ATP6V0E1 PIGS RAB8A ILK ALDH9A1 AZI2 PCMT1 INO80C GBP2 TXNDC9 TMEM179B OCEL1 SFT2D1 DPF2 BIK HMGCL LSM10 STYXL1 RFC2 TMEM60 MPLKIP PDE6D BCAP31 CYB561D2 TMEM59 TOR1A UNC50 DPY30 MTIF3 ERP44 TIMM8B ATP6AP1 INIP NDUFB3 CD58 SLC4A1AP SERINC3 SMIM12 ZDHHC12 SNX6 ATP6V1D PDCD10 STAMBP EDEM2 REEP5 ARHGAP18 XRCC5 SCAMP2 TANGO2 TMEM199 P3H1 PLPBP COMMD5 STX4 TOP1 BRK1 C19orf25 LMAN2 SDHD CNBP CCS MR1 ETV7 UBE2F DDAH2 RNF25 CBWD2 DCAF11 TXNDC17 GSKIP RNF181 ZNHIT1 B2M PSMD13 SIRT2 RER1 SLC25A11 PSMD4 TATDN3 FERMT3 CINP FGFR1OP2 COPS7A DUSP18 ATP5MF TRAPPC5 TFCP2 SEC23B NKIRAS2 CD2BP2 TRAPPC3 TTC1 POLR2F PSMA7 ACAA1 RHOT1 TM2D1 CCDC47 PSEN1 C1orf50 ACOT8 PPP1R7 PSMD9 WASHC3 JKAMP ANAPC11 MAP3K7 CFDP1 CLTA BTN2A1 TM9SF2 ORAI3 IDH3G SMUG1 CD300A PRKAG1 RNF2 TXNDC12 UMAD1 ARPC1B PIK3C3 RSRP1 ARHGDIB SNAP29 IK CAPG LARP7 GLE1 DYNLRB1 UBE2K GMPPA ATP5MD NABP1 C4orf3 DBNL B3GAT3 HMGN2 LZIC DGUOK CDK5RAP3 LYPLA1 RABIF MYCBP SMIM7 TRAPPC1 SSNA1 AP2M1 TPI1 GHITM HNRNPK WDR83OS OTUB1 ATP6AP2 VIPAS39 ATOX1 TIMM17B ENY2 AP2S1 HAT1
acute_myeloid	2	covid	proteinatlas_blood_expression_cluster	Cluster 31: Non-specific - Inflammatory response	1.98593e-08	4.96482e-07	0.733762	0.333465	1.64957	351	SDHD NT5C3A REEP5 EDEM2 TOP1 HSPA5 XRCC5 CD2BP2 TMEM59 TRAPPC5 UBE2K DDAH2 ANXA7 EMC7 EAPP TXNDC12 CFDP1 SNW1 PSMD9 YPEL5 TIMM8B BCAP31 CINP PPP1R7 WASHC3 LARP7 LMAN2 LYPLA1 CHMP5 TTC1 SNRNP35 FERMT3 SFT2D1 IK TAF9 PDCD10 RABAC1 CD58 IST1 GBP2 SERINC3 SUMO1 CBWD2 RRBP1 DDOST SMIM7 ZFAND2A JOSD2 TM9SF2 AP3S1 PLPBP STX4 TANK MMADHC DNAJB6 IDH3G SNRNP27 TRAPPC1 MPLKIP MED4 ATOX1 MAT2B MRPL28 GNB1 RNF114 HERC5 TOR1A AP2M1 RAB8A CCS ELOVL1 TMEM199 LAMTOR3 UBE2I RBM8A COA5 BUD31 ERP44 LZIC COMMD7 SIRT2 OCEL1 ZDHHC12 CD300A TP53I3 UBE2L3 SMIM3 HAT1 GTF2A2 TM2D1 PPP2R3C POLR2J PARL PSMC1 ACOT8 DNTTIP2 TTC17 SEC23B PSMD13 SF3B1 LSM1 MTIF3 TANGO2 ACAA1 TNFAIP8L2 STARD3NL C22orf39 SSNA1 DCAF11 ATP6AP1 INPP5K DGUOK LSM10 BTF3L4 TMEM9B RSRP1 WDR41 ARHGAP18 ATP6AP2 DPH3 HCCS SNAP29 MR1 SUMO2 PIGT KIF5B SLC4A1AP UBE2F CCDC47 DPY30 DUSP18 PIN1 IFT20 CDK5RAP3 PRKAG1 DUSP23 MRPS36 NDUFB3 NKIRAS2 ARPC1B MRFAP1 AURKAIP1 ETV7 SLC25A11 COMMD5 MVB12A OTUB1 SNX1 HMG20B INO80C TXNDC9 RHOT1 C19orf25 TSR3 ASMTL NAA38 CCDC159 BECN1 DPF2 ALDH9A1 B3GAT3 MAPRE1 GUK1 HDGF YY1AP1 CGAS ING3 TRAPPC3 TFCP2 C18orf21 GMPPA GHITM DCAF12 RHEB CTBP2 COPS7A TMEM60 BTN2A1 INIP TBPL1 DYNLRB1 JKAMP
acute_myeloid	5	timen	C5_GO_BP	GOBP_POSITIVE_REGULATION_OF_IMMUNE_SYSTEM_PROCESS	1.98593e-08	4.88936e-06	0.733762	-0.306738	-1.61727	460	CLU HMGB2 FPR2 CD55 SERPING1 FCGR3A C3AR1 CCR2 TLR8 RSAD2 TLR4 NMI PRKCD RIPOR2 IFI16 AIM2 STX7 DDX60 LILRB4 THBS1 HSPH1 LRRK2 SLC15A4 XBP1 PPP2R3C FES IKBKG IL27RA DDX58 DHX36 GBP1 PRAM1 JAK3 LAT2 HSPD1 RARA CTSC IFI35 PARP9 ADAM10 TRIM56 JAK2 IRAK3 CCR1 SELENOK NCKAP1L TNFSF13 NLRC4 C1QA BTK SCIMP INPP5D NOTCH2 PTK2B IL6R STX4 AP3D1 PLCG2 IRF3 MIA3 HK1 LPXN CD86 GBP5 FLOT2 IRS2 CREB1 CCL2 CMKLR1 ELF1 ZBP1 CR1 UBE2N SIRPA DUSP3 ADAM8 CARD9 EPHB2 CASP8 CD300A EIF2AK4 FPR1 PLSCR1 PSEN1 LILRB1 RC3H1 PTPN6 NFAM1 IRF7 VAV1 TRIB1 BTN3A3 SIRPB1 TRIM5 NKAP ANO6 DHX58 HAVCR2 HLA-F ANKRD17 PRNP SLC11A1 XRCC5 MNDA CSF1R C1QBP SWAP70 CX3CR1 NFKBIZ CD1D IL4R WNK1 DNM1L SPN SH3KBP1 BTN3A2 CD79B BST1 MED1 ARID5A MYD88 CGAS ITGAM IL6ST CLEC4D ACIN1 PTPRC DOCK8 MAPK3 CREBBP ZBTB7B BAG6 HLX BTN3A1 DHPS AP3B1 FGR CXCL10 SOX4 HEXIM1 UNC13D TYK2 HSP90AA1 NLRC5 CFD EXOSC3 CREB3 FFAR2 TGFBR2 DGKZ PQBP1 LCP2 CD81 PCID2 TLR6 MAPK1 PTPRJ ZMIZ1 DDX1 CCL3 RAB29 PTPN11 HLA-DQA2 PTAFR PAK1 PDPK1 MR1 FOXP1 FYN RB1 PNP IKBKB PLA2G7 ITGA4 CD36 TNFRSF14 TESC STAT5B VNN1 LAMP1
acute_myeloid	5	timen	C7_IMMUNESIGDB	GSE10325_CD4_TCELL_VS_MYELOID_DN	1.98593e-08	1.68839e-06	0.733762	-0.383852	-1.91186	176	NFE2 RNASE6 CYP1B1 PRKCD AQP9 TLR5 NAGK MEGF9 STX7 SNX27 NCF4 SLC16A3 FCGR1B SLC31A2 SKAP2 ANXA4 LAT2 P2RY13 DSE LMO2 TNS3 EAF2 ENTPD1 CCR1 TNFSF13 BTK RHBDF2 NOTCH2 KYNU HSPA6 PLCG2 RGS2 CD86 ORAI3 SIRPA PLXNC1 CCDC88A CARD9 FCGR2A ADM CHST15 NCOA4 TRIB1 BASP1 CSF2RB SIDT2 SPINT1 GM2A SLC2A6 SLC7A7 RBM47 SLC11A1 CORO1C CSF1R DYSF ALDH2 IRF8 CD1D METTL7A GRK3 DENND3 MYD88 ITGAM CTBP2 HEXB HHEX CTNNA1 FGR PRCP
acute_myeloid	9	covid	C7_IMMUNESIGDB	GSE2405_0H_VS_24H_A_PHAGOCYTOPHILUM_STIM_NEUTROPHIL_UP	1.98593e-08	8.24553e-06	0.733762	-0.40707	-1.7557	190	EEF1B2 RPL5 EIF4B EIF3E HSPA8 CXCL16 HSPE1 SOD1 SNHG8 RPLP0 RPS3A RPL4 RPL3 NPM1 ITGB1BP1 EIF3H CCT4 BRK1 RPS6 TUBA1B RPL17 GHITM HNRNPF RPS4X GDI2 ACTG1 GYPC ABRACL HINT1 RPSA HSPA5 RPL10 EEF1G RACK1 HADHA RPL6 RPL22L1 RPL22 RPL26 TKT RPS5 DECR1 KXD1 VDAC3 RPL7A C12orf57 RPS16 TM9SF2 RPS8 TPT1 RPL7 ESD RBBP7 RPS15A PSMD4 TMA7 ARPC3 HNRNPDL GIMAP8 RPS23 TBCA C3 RPS7 ANP32B RPL23A RPS2 BTF3L4 RPS14 PDHB PPP1CC
acute_myeloid	10	timen	C5_HPO	HP_MALIGNANT_GENITOURINARY_TRACT_TUMOR	1.98895e-08	2.5558e-05	0.733762	0.614717	3.09255	24	RPL5 RPS7 RPL15 RPS26 RPS15A RPS24 RPS28 RPL11 RPL35A RPL27 RPS27 RPL26 RPL18 RPL35 RPS29 RPS19 RPS10 RPS17
acute_myeloid	15	timen	C5_GO_BP	GOBP_DEFENSE_RESPONSE_TO_OTHER_ORGANISM	1.98944e-08	2.02934e-06	0.733762	-0.470788	-2.09012	165	IFITM1 APOBEC3A ISG15 IFI6 IFITM3 IFI27 HSP90AB1 IFITM2 PLAC8 PTPN2 HLA-DPA1 CLEC4E PTPRC PAK2 RNASET2 MX1 IFI44L HSP90AA1 IFI35 MYD88 FCGR3A IRF7 MX2 HLA-F TNFAIP3 OAS1 C5AR1 HCK BST2 MNDA CYBC1 RBCK1 CD36 NKG7 NCF1 STMP1 CNPY3 PSTPIP1 TNFRSF14 PTK2B SELENOK RNF213 RIOK3 CFD RBPJ FCGR1A FGR HMGB2 FGL2 SLC11A1 LYN RNASE2 WAS
acute_bcell	all	age_n	BTM_MODULES	enriched in B cells (I) (M47.0)	1.99323e-08	1.05641e-06	0.733762	-0.698783	-2.18174	46	CR2 VPREB3 TCL1A FCER2 TSPAN13 CD200 ABCB4 PTPRK CXCR5 FCRL1 STAP1 CD24 CD79B P2RX5 IGHD HLA-DOB CD22 BTLA BCL11A IGKV3-20 E2F5 TCF4 SPIB PKIG EBF1
acute_myeloid	15	timen	C5_GO_MF	GOMF_RNA_BINDING	1.99453e-08	1.32304e-06	0.733762	0.336182	1.77208	361	EIF1 RPS3A RPL5 RPL35A RPL23A EEF1B2 RPL7 RPS16 RPL10A RPL27A BTF3 RPS6 TUFM RPLP0 EIF3L RPL14 RPL23 YBX3 SF3B5 RPS3 TWF2 RPL3 PARK7 RPS23 RPL6 RPL24 RPS14 RPS11 RPS4Y1 RPL22 NDUFV3 MTDH RPL27 RPL17 PABPC1 TRIR RPS8 RPL9 RPS27A RBM3 ENO1 DDX3X HMGB1 MRPL20 RPS7 HNRNPM PPIA SLIRP SFPQ RPS18 RPL21 RPS5 RPL36A HNRNPDL RPL36 RPL13A EIF3K RPL32 SETX YWHAE SNRPE RPL8 EIF2S3 RPS21 RPL41 HSP90B1 RPS13 NOP53 RPS20 RPS2 RPSA FLNA TPT1 EEF2 TOP1 MAGOH RPL37 NOSIP FUS RPS4X ANXA11 RPS26 RPL35 EEF1A1 RPL10 EIF3G ATP5F1A HMGN2 PAIP2 AHNAK RPS27 RPS15 ARF1 CCT5 RBM8A NOL7 RPL19 ARL6IP4 RPS9 RPL37A PA2G4 RPL7A RTN4 EWSR1 SYF2 SRA1
acute_myeloid	3	acuity_maxn	C7_IMMUNESIGDB	GSE22886_DAY0_VS_DAY7_MONOCYTE_IN_CULTURE_DN	1.99788e-08	3.03865e-06	0.733762	0.508735	1.91109	152	HSPB1 LMNA PSMB5 ACAA2 DHCR24 TECR PI4K2A PFDN1 SEL1L3 MYL6B NENF CYB5A CTSB TIMM17A GMFB ATP1A1 FAH HEXB PLOD3 TRPV2 HADHB ATP6V1C1 TFRC PRDX1 GM2A EBP PSMG1 CD81 MCUR1 ACP5 MMD LONP1 MDH1 SEPHS2 ACSL3 MSMO1 DBI CTSD ATP6V1D ATP6AP1 HPCAL1 RMDN3 GLRX2 NIT2 ENG PAPSS1 BCAP31 PFKP CORO1C NTAN1 ACAT1 SLC17A5 ALAS1 MGST3 GSN NDUFAF1 ARSB MYDGF ETNK1 MRPL40 DLAT PRDX4 ALDH9A1 VAT1 SLC29A3 FABP5 HSPD1 LAGE3 DNPH1 PPP1R14B STX4 FH NDUFB6 CLTC NME1 ENO1 MTX2 RNF170 DENND4C FBP1 ACAT2 TIGAR
acute_cd8	3	age_n	C5_HPO	HP_CARDIAC_CONDUCTION_ABNORMALITY	1.99965e-08	5.89898e-05	0.733762	0.557653	2.37842	69	MT-ATP8 MT-CO3 MT-CO1 GYG1 HLA-DRB1 MT-ATP6 MT-ND4 SLMAP CITED2 GLA SDHAF1 MT-ND2 MT-CO2 MT-ND1 MT-CYB RNASEH1 MT-ND5 SURF1 AKAP9 BRAF SELENON PEX7 MT-ND3 PTPN11
acute_cd8	7	covid	C5_GO_BP	GOBP_REGULATION_OF_INNATE_IMMUNE_RESPONSE	2.00197e-08	2.68904e-06	0.733762	0.540121	1.91312	133	IRF7 ISG15 OAS1 PLSCR1 OAS3 USP18 ADAR NR1H2 PARP9 SAMHD1 ZNFX1 IFI35 USP15 LGALS9 STAT2 TRIM21 XRCC6 HMGB1 HMGB2 HLA-A TRIM5 FAM3A HSP90AB1 IFI16 BANF1 DHX58 ZBP1 LAG3 HSP90AA1 PTPN1 NMI CNOT7 HLA-E POLR3C CDC37 NFE2L2 XRCC5 PTPN6 PARP14 N4BP1 LSM14A LAMP1 SLAMF6 CD96 KLRD1 POLR3D
acute_bcell	all	timen	C7_VAX	NAKAYA_PBMC_FLUAD_MALE_AGE_14_27YO_1D_POSTBOOST_VS_0D_PREIMM_MF59_ADJUVANTED_1DY_ATIV_UP	2.00454e-08	9.23831e-08	0.733762	-0.792919	-2.2395	27	IFI44L RSAD2 OAS3 EPSTI1 STAT1 IFI35 LAP3 GBP1 FBXO6 LAMP3 TYMP GBP4
acute_cd8	2	covid	C5_HPO	HP_STROKE_LIKE_EPISODE	2.00584e-08	4.98535e-06	0.733762	-0.811566	-3.01404	16	MT-CYB MT-CO1 MT-CO3 MT-ND4 MT-ND5 MT-CO2 MT-ND6 MT-ND1
acute_cd4	6	timen	HZ_COVID19	SARS-CoV perturbation; 231 Up Genes from GEN3VA; Human Vero E6 cells; Accession: GSE30589 ; Platform: GPL570 ; Entry 6	2.00799e-08	5.73533e-07	0.733762	0.580698	1.88221	86	TNFAIP3 FOS DUSP1 ZFP36 NFKBIA JUND RNF19A SET PNRC1 TIPARP EPB41L4A-AS1 SNX9 ZC3H12A KLF3 BHLHE40 NFKBIZ BNIP3L CREBRF KLHL24 TOB1 NCBP2-AS2 INSIG1 SETD2 TSPYL4 DEDD2 EP300 FAM129A FOSL2 ARRDC2 SNRPA
acute_cd4	1	timen	C5_GO_BP	GOBP_RESPONSE_TO_TYPE_I_INTERFERON	2.00926e-08	1.0187e-05	0.733762	-0.653995	-2.76375	44	IRF7 MX1 ISG15 OAS2 OAS1 SP100 IFITM3 IFITM1 STAT1 ADAR OAS3 IFITM2 IFI27 HSP90AB1 PTPN6
acute_cd8	12	timen	C5_HPO	HP_SPRENGEL_ANOMALY	2.01184e-08	8.36648e-07	0.733762	0.762427	2.73365	26	RPL5 RPL18 RPL27 RPL35A RPS27 RPL15 RPS19 RPL26 RPS15A RPL11 RPS7 RPS28 RPS10 RPS29 RPL35 RPL31 RPS24 TSR2
acute_myeloid	10	timen	C5_GO_BP	GOBP_POSITIVE_REGULATION_OF_MULTICELLULAR_ORGANISMAL_PROCESS	2.01189e-08	2.14906e-06	0.733762	-0.354512	-1.44241	573	RSAD2 IFI16 HSPA1A C3AR1 ADM DDX58 CCR1 OAS1 OAS2 ISG15 AIM2 IFIH1 CD14 OAS3 CLU HSPB1 JUP RHOB FFAR2 MNDA LILRB4 HAVCR2 IRF7 CYSLTR1 GRN ACSL1 CXCR4 HMGB2 LILRB1 IFNGR1 CMKLR1 CX3CR1 EIF2AK2 TLR4 SNW1 TLR7 SELENOK PLAC8 CD36 NKAP CD55 SLC11A1 LY96 LILRB2 TLR1 TMBIM1 LILRA5 PSEN1 HSPD1 NLRC4 IL16 CUX1 PELI1 FES NFE2L2 STAT6 HAX1 TLR8 BTN3A1 ATG5 JAK2 BASP1 RGS14 RAB8B SCIMP VDR CASP1 POR PTK2B TRIB1 IL4I1 HLA-F BTK MEFV DHX36 NOTCH2 PIK3CD TGFBR2 IRF3 TRIM56 TMF1 ACIN1 SDCBP TLR5 PLXNC1 GSDMD XBP1 CAPRIN1 CGAS PAFAH1B1 NUMB DECR1 TRIM27 GBP5 EXOSC3 TLR2 PTAFR CNOT3 BTG1 CARD8 ADAM8 TNFSF13 RHEB DDX1 NLRP1 NFKBIZ TMED10 HLA-A IL1B ROCK1 UFL1 CRTAM CITED2 ADA HSPA1B PLCG2 CD40 NR1H2 ABCA1 EZR RTN4 DDX3X LAMTOR5 DHX58 NUMA1 EVI2B CLEC4E ANXA1 ADAM17 HEG1 GOLGA4 AP3B1 THBS1 RAB11A BTN3A2 IL17RA SOD1 SPEN SEMA4D NOD1 HRH2 RIPK2 MEF2A EMILIN2 HSP90AA1 MAPK14 SMAD1 SNX5 AGGF1 IL6R RARA CD86 EHMT1 ARHGEF2 CD46 APC MAP2K1 MEF2C CREB1 IL6ST NIPBL ARID5A SEMA4A SULF2 EPHB2 IRAK3 LRPAP1 NPTN TYK2 ZBTB7B GLIPR2 EGR1 CASP8 BAIAP2 ERAP1 CD58 LPCAT3 CPT2 LRRK2 SKIL MYD88 ANO6 IST1 MED1 RB1 TRADD HPSE NEURL1 INPP5D ROCK2 BAD AGPAT1 ZNF580 PCID2 RUNX1 PPP1CC STAT3 DAB2 HK2 B4GALT5 ZFP36L1 IL1RAP FH OMA1 PHB RRAS CD81 MALT1 MACF1 C5AR1 PPIB SNX4 GDI1 TRPV2 ACVR1B HSF1 IRF8 NFAM1 VNN1 XRCC5 KDM6B FLOT1 IL27 ENG FADD HDAC2 LILRA2 DICER1 NOD2 RNF10
acute_myeloid	2	covid	C5_GO_BP	GOBP_REGULATION_OF_PROTEIN_LOCALIZATION	2.01189e-08	1.97408e-05	0.733762	0.313952	1.57002	467	IFI27 STOM VPS35 EZR EDEM2 SH3GLB1 ABI3 JUP PRKCD PARP9 RAB14 RTN4 APPL1 RSAD2 HECTD1 CCT6A TMEM59 VTI1B PTPN1 UQCC2 RABGAP1L ITGB1 LILRB4 MESD RAB9A STX8 STAC3 PARP1 PSMD9 ABCA7 HAX1 ARF6 BCAP31 ADAM9 MYCBP2 DNM1L GBP1 STX10 LMNA RAN SIDT2 PDCD5 LARP7 LYPLA1 TRIM8 PCM1 PDCD10 CTNNA1 TCP1 ARIH2 SCFD1 HMGCR SUMO1 EPB41 RAB11B TCF7L2 TRIM38 NPEPPS PRKACA FBXW7 CCT5 TSG101 RAB11FIP1 HIF1A SAR1A CLTC GSN TMED10 JAGN1 ERGIC3 UFM1 STX4 DNAJB6 CAMK1 ZDHHC7 EXOC1 MAPK14 TMEM30A EPHB2 TRIM14 RHOQ ADAM8 HUWE1 USP8 TOR1A VCP AP2M1 PFKL CD33 RAB8A SAR1B DERL2 AKT2 PPP2R5A NSFL1C COMMD1 KCNAB2 IRS2 TM9SF4 JAK2 CCT3 SP100 GSK3B MCRS1 CSK GAPVD1 PLK3 GRIPAP1 PECAM1 UBE2L3 VCL PPM1F SNX3 VPS11 PARL NDUFAF2 INSIG1 NPTN PIM3 CD2AP VPS4A SREBF2 GLUD1 PPP1R9B CIB1 ITGB1BP1 TMBIM1 XPO1 STK11 ATP5IF1 SIRT7 RASSF5 RIPOR1 GOLPH3 SAE1 DMAP1 INPP5K BCL2L1 GBF1 WWP2 YWHAE AAK1 LRRK2 GOPC ACSL3 NUMB ZFAND1 BAG4 SRI TRIM21 CRIPT REST SPTBN1 RANGRF SQSTM1 TRPM2 HDAC3 TFRC EMD DPH3 PRNP KIF5B TLR4 TRIM5 ANKRD13A RB1 PLEKHM2 PIN1 CDK5RAP3 UBAC2 ZPR1 TRIM22 ERLEC1 DDRGK1 KLF7 SETD2 PIK3R1 SUMO3 AP2B1 STX7 NUMA1 SMAD3 DTX3L CCT7 UBE2J1 HSPA8 GAS6 GCC2 VCPIP1 IQSEC2 SNX12 ATG13 GSK3A STX3 MFF ANG HCLS1 DNAJC1
acute_cd8	1	age_n	C7_VAX	NAKAYA_PBMC_FLUARIX_FLUVIRIN_AGE_18_50YO_CORRELATED_WITH_HAI_28DY_RESPONSE_AT_3DY_NEGATIVE	2.01325e-08	7.93222e-07	0.733762	0.309681	1.67575	316	ZNF331 CHD1 PIK3R1 ITGA6 SLC16A7 TENT4B GOLGA8B ZCCHC10 BPGM TENT5C RSRC2 BEX2 SGTB CDK17 ISCA1 PPP4R3A ESCO1 DUSP11 STMN3 SBDS JAK1 FOXO1 ATF7IP2 DCAF16 CCNT1 C12orf29 NUCB2 CD3G PNN RBM38 PTS TTC3 SVIP PRKRA NAP1L5 HSF2 JUND P2RY10 APBA2 ZEB1 PIK3IP1 PDE4D DNAJB1 RBM39 CWF19L2 TRAT1 FAM20B RPL37 CBX5 BRD1 TOMM20 RNF138 SNHG8 GGNBP2 CLASP1 RGCC CFAP36 RICTOR OCIAD2 FAM76B BEX4 IVNS1ABP STK4 SNRK ZNF136 KPNA3 HNRNPD FAM214A SLC38A1 SFPQ SLC4A7 ZNF22 METAP2 HBP1 GON4L KLF9 MEX3C USP36 PCBP2
acute_bcell	6	covid	C5_HPO	HP_ABNORMAL_RETICULOCYTE_MORPHOLOGY	2.01328e-08	4.02752e-06	0.733762	-0.67046	-2.97216	29	RPL27 RPL5 RPS10 RPS28 RPS20 RPS7 TSR2 RPS17 RPL11 RPL18 RPL31 RPL26 RPL35A RPS15A RPL15 RPS19 SLC2A1 RPS27 RPS29 ADA2 RPS24 GYPC PGK1
acute_cd8	12	timen	C5_GO_BP	GOBP_VIRAL_PROCESS	2.01361e-08	1.5978e-06	0.733762	-0.569743	-2.07404	104	BST2 ISG15 ISG20 IRF7 CCL4 LY6E MX1 EIF2AK2 IFITM1 STAT1 PARP9 PLSCR1 SELPLG TRIM22 HSPA8 BANF1 IFI16 STOM IFITM2 CHMP5 OASL RAB29 MPHOSPH8 ZC3HAV1 IFITM3 APOBEC3G RAB7A SLC3A2 VPS28 ADAR IFI27 CANX
acute_bcell	9	timen	C5_GO_BP	GOBP_RIBONUCLEOPROTEIN_COMPLEX_BIOGENESIS	2.02969e-08	2.0094e-06	0.733762	0.461954	1.99778	179	RPL27 RPL3 RPS6 RPS5 RPL10A RPS8 RPLP0 RPL10 SBDS RPSA RPS14 SNRPD2 RPS21 RPS25 SNRPG RPL35 RPS7 RPS27 SNRPF RSL24D1 RPL35A RPS16 RPL7 RPL7A NPM1 RPL5 RPL23A RPL13A NOP58 RPL24 RPS28 SRSF10 RPS15 EIF4B SF1 RPL11 RPS19 RPL26 RPL38 DDX21 RPL6 RPL14 NOP53 SNRPD1 NSA2 EIF2S3 FBL NHP2 RSL1D1 EIF3A EIF4H CPSF6 TSR2
acute_myeloid	11	covid	C5_GO_BP	GOBP_REGULATION_OF_INNATE_IMMUNE_RESPONSE	2.03403e-08	3.46847e-06	0.733762	0.555412	2.07188	161	ISG15 USP18 OAS3 OAS1 SERPING1 IRF7 IFI35 ZBP1 PARP9 STAT2 PARP14 NMI LAG3 PLSCR1 N4BP1 DHX58 IFI16 HLA-A ADAR TRIM5 TRIM21 CD226 GBP5 ZNFX1 LILRB1 AP1G1 LGALS9 NLRC5 EREG PAK1 POLR3D AIM2 MNDA HAVCR2 IRF1 APPL1 GRN LYN USP15 NECTIN2 YTHDF3
acute_myeloid	7	covid	C5_HPO	HP_SPRENGEL_ANOMALY	2.03722e-08	2.17005e-06	0.733762	-0.735185	-2.14124	36	RPL5 RPL26 RPL15 RPS15A RPL35A RPS7 RPS24 RPL18 RPS28 RPS10 RPS17 RPL31 RPL27 RPL11 RPS27 RPS20 RPS29 RPS26
acute_bcell	1	covid	C5_GO_BP	GOBP_IMMUNE_RESPONSE	2.03785e-08	5.90161e-05	0.733762	0.389405	1.34945	643	IGKV1-5 IFI44L IGLV1-44 IGHV4-39 HLA-DQA2 IGLC3 IFITM1 IGHV4-34 DDX21 IGLV1-51 IFITM2 IGLV1-47 TAP1 IGHV3-33 IFITM3 PSMB10 IGLC2 IFNAR1 ACTR2 CD24 SNX6 IGLV3-21 JAK1 IFI6 G3BP2 STAT3 IGLV3-19 SRPK2 NFKBID HLA-DRB5 VAMP8 IGKV3-20 PTPN1 LGALS1 CD83 HSPD1 VSIR S100A9 CCR7 ISG15 MX1 DDX3X SETD2 TNFAIP3 VIM HMGB2 PTPRC PLSCR1 TNFRSF14 IGLV3-25 PRKDC EIF2AK2 OAS1 CD79B YTHDF2 SLC39A10 IL16 FOXP1 IGLL5 ALOX5 TRIM22 IGHV4-61 IGHV1-3 ETS1 SIN3A HLA-F NMI PML IGLV2-14 CD46 SYNCRIP HLA-E G3BP1 LGALS9 IGKV3-15 PYCARD IGLV1-40 NFE2L2 UBE2N IGHV6-1 DHX9 CYBC1 CD55 DOCK2 PARP14 IGKV1D-8 IGHV3-74 THEMIS2 RIOK3 IGHV3-11 LYZ AKAP8 BLK ANXA1 CD38 SPI1 RNASE6 XRCC5 RNASET2 IGKV2-30 PTPN2 NCKAP1L POU2F2 IFI44 IRF8 CCL28 RELB SP2 STAT2 HERC5 IGHV4-59 PRNP THOC1 IGLV7-46 HPRT1 CD48 IGLV3-10 USP15 RTN4 IGHV4-31 BANK1 NFKBIA PARP9 IFI35 IKBKB POU2AF1 TRIM38 OTUB1 IL6 ITCH ST3GAL1 TFEB TRIM26 IGHV3-49 IGKV1-27 FBXO9 IGHV1-69 IGHV3-7 TNK2 CALCOCO2 KIF5B HLA-A RNF135 SP100 ZBTB1 SHLD1 STX7 DHX36 TBK1 ITM2A IL4R ITGB2 CTSH PRR7 IGHV1-69D DTX3L NUB1 DOCK10 BTN3A1 INPP5D NONO EIF2AK4 NFATC2 FCN1 RFTN1 STAT6 NRROS FBXO38 DOCK11 CXCR4 SNAP23 CD164 CD19 IFI27 MAP3K14 MX2 LAIR1 TRIM8 EIF2B2 PSPC1 BCL2 RHBDF2 MNDA POLR3K ZBP1 SHMT2 SRPK1 PKN1 CEBPG IGHV5-51 IFIT5 TNIP1 SUPT6H UBQLN1 DUSP22 IL32 ARL8B CRIP1 TRAFD1 CYSLTR1 SERINC3 CNOT7 BIRC2 CD47 PHB2 TRIM56 TNIP2 CD200 RNF168 ZC3H12A LYN GPI IGHV3-43 TRIM27 TFE3 SLA RPS6KB1 GPR65 IGHM IRF7 LY86 IGKV1-16 PPP2R3C GPR108 PJA2 MAP4K2 S1PR4 S100A8 IGKV1-17 KHDRBS1 HLA-DOA YTHDF3 HEXIM1 BAX CBLB TNFSF10 LTA IGKV1D-13 MYD88 TNFRSF13C DUSP10 GBP4 CASP8 MAP3K7 HLA-C IGHV3-53 LAPTM5 FCER2 SPPL2A CTSS EP300 PNP PLEC IRF1 SWAP70 PSMA1 GCH1 PDPK1 APOBEC3G
acute_bcell	3	covid	C5_GO_BP	GOBP_DEFENSE_RESPONSE_TO_BACTERIUM	2.03785e-08	6.88501e-06	0.733762	0.547425	1.79656	85	OAS1 IGHV3-23 IGHV4-39 IGKV3-20 IGHV3-33 IGHV1-18 OAS2 IGHV3-30 IGLC2 IGHV3-15 IGHV4-34 IGLC3 IGHV1-69D IGLL5 ISG15 IGHV3-11 FOXP1 IGHV1-3 RAB14 IGHV3-48 RNF213 IGHV4-59 IGHV5-51 LYZ IGHV1-24 IGHV3-7 IGHV3-53 GRN IGHV3-20 S100A8 IGHV5-10-1 RBCK1 IGHV4-31 OAS3 ANKRD17 IGHV3-49
acute_myeloid	2	age_n	C7_VAX	NAKAYA_PBMC_FLUMIST_AGE_18_50YO_3DY_UP	2.03785e-08	4.19797e-06	0.733762	0.394456	1.35886	525	NAIP FKBP5 FGL2 NAGK AURKAIP1 ECHS1 RRP7A ADAM10 CNDP2 GNS KCTD12 CYBC1 SULT1A1 SHTN1 HLA-DRB1 LILRB1 SUCLG1 ZFAND5 MLX TNFSF10 FGD2 SQOR SPTLC2 MRPL16 NADK PANK2 PCMTD1 EFTUD2 CPNE8 DCTPP1 MFSD1 DCTN2 TLR8 REEP4 MAP2K1 XAF1 EIF2AK1 MED16 BCKDHA ATP6V1A SBNO1 PIK3C3 PEA15 CITED2 IRF7 BANF1 ERCC1 TMEM230 MS4A4A COX20 PPHLN1 PPP1R11 EXOSC1 TBC1D8 IDH2 ADAP2 SMCO4 TMEM205 CAST LIMS1 OAS2 BTK BLVRA PLBD1 MX2 SNX6 DRG1 NUB1 ADA2 GLYR1 CAMKK2 EMILIN2 DNASE2 EAF2 PGLS LTA4H ALDH1A1 TMEM126B UBE2L3 SLC27A3 ALDH2 FGR CLTA TNFSF13B BST2 FKBP15 IFI16 CASP1 STAT2 RNH1 SNX2 APPL1 SAT2 PGD JAK2 CD93 SRGAP2C NDUFAF3 MRPL51 RBM8A DPYD N4BP2L1 NUDT22 MRM2 GALNT2 TRAPPC3 MX1 NOTCH2 C11orf68 GRK3 CD302 TBXAS1 YY1AP1 LAIR1 IRF5 GAS7 CBR1 AOAH LILRA1 AAK1 METTL7A GCNT2 AFG3L2 FBP1 PHPT1 SLC25A24 SSB KCNE3 CTSC UBE2I CMTM7 SERBP1 RRP12 MLKL TIMM8B PDXK TMX1 OXLD1 BTF3L4 SYNCRIP ALDH9A1 DPP8 LARP1 MRPS16 NUP214 KYNU RNF135 PDIA6 UCP2 EHBP1L1 SCARB2 MS4A6A ENY2 CTDSP2 XRCC5 GIT2 IFI35 PARP12 LSM6 FGD4 CPVL SMARCA4 SCPEP1 CCDC50 LEPROT UEVLD ATP6V1B2 CLPTM1 KIAA0930 ZNF106 RTCB DYNC1I2 HM13 MARCO PECAM1 TNS3 MAP4 CD86 PLSCR1 ASH2L RAB8A ATP5PD CES2 SDHC SHMT2 AGTRAP CSK PHYKPL PUDP SNX1 PTBP1 RSL1D1 SIDT2 MESD MYD88 SCAMP2 TMEM19 TSPAN4 HCK CLEC4A TANGO2 KIAA0513 DAPK1 PLOD3 RUFY3 RNF5 OCIAD1 STX7 DMXL1 HPSE IFI30 AIMP2 SRD5A3 PDLIM5 ORMDL2 USP34 NDUFB5 SLC22A18 CSNK2A1 CHKB SLC31A1 CFP TNFSF13 LSM10 ARRB1 MAT2B EPB41L3 FAM204A ARHGAP17 DPAGT1 RAB3GAP1 RUBCN CARD9 GATAD1 ORAI3 GPBAR1 NAGA VRK2 IKZF1 DDOST GTF3C2 PTGER2 PREPL RPRD2 TMED9 ITPR2 HLA-DMB CYFIP1 SNX27 DDX60 RHBDD1 CYC1 PIGP TMEM80 SLC7A7 OAS1 ATP5MF TM9SF4 HMGN4 RASSF4 ATP10D TRIP11 SLC24A4 MAT2A CHTF8 STAT1 NCOA2 OAS3 REEP5 PARP1 USP19 PRPF19 CLN5 SEC23IP CTSB SYTL3 IDH3G LARP4B RDH11 CTNND1 CORO1C AAMP PRDX4 OGFOD1 RXRA ICE2 MYCBP SMIM7 CHMP4A MANF CYB561A3 AP2A2 IDH3A
acute_myeloid	13	timen	C5_GO_BP	GOBP_NEGATIVE_REGULATION_OF_RESPONSE_TO_CYTOKINE_STIMULUS	2.03846e-08	1.48453e-06	0.733762	-0.807838	-2.30178	33	ISG15 OAS1 OAS3 PARP14 STAT2 USP18 NAIP ADAR CARD16 IL1RN IRAK3 NLRC5 XIAP
acute_myeloid	7	timen	C5_HPO	HP_INCREASED_SERUM_LACTATE	2.04043e-08	1.80986e-06	0.733762	0.550857	1.79311	138	NDUFA4 COX5A COX4I1 UQCRB COX14 NDUFA2 MDH2 COX6B1 ECHS1 SLC25A3 UQCRQ NDUFC2 NDUFB9 SURF1 CYP27A1 COX8A CYC1 TUFM MPC1 CHCHD10 NDUFA1 SOD1 ISCA1 ISCU NDUFA11 C1QBP HSD17B10 PET100 MRPS34 NDUFB8 NDUFAF2 UQCRC2 TMEM70 NDUFS7 NAXE TXN2 SDHB NDUFS3 ATPAF2 NDUFS8 UQCC3 NDUFS4 NDUFA10 NDUFV2 DGUOK MRPS16 NDUFA12 SUCLG1 LDHA NDUFAF3 SLC7A7 COX20 SDHA NDUFA8 NDUFA13
acute_myeloid	12	acuity_maxn	C5_GO_BP	GOBP_CELLULAR_HOMEOSTASIS	2.04363e-08	3.93238e-06	0.733762	0.387427	1.85563	383	ADM S100A8 MT1X S100A9 SLC39A8 HIF1A MT1E CXCR4 MT2A PTGER2 MT1G MT1F FPR2 C5AR1 FPR1 SLC11A1 DDIT3 CD55 TXN FOXO3 SLC29A1 APOE PRDX2 C5AR2 RAB20 C3AR1 GPR35 P2RY1 CCRL2 NDUFAF2 LAMP2 SLC12A6 ERO1A ATP13A3 CMKLR1 PIM3 ATP6V0A1 HEXB GRINA STIM1 PRDX1 SLC1A3 GRN IRS2 ATP6AP1 TMBIM6 ATP6V0E1 KCNMA1 CDK16 KCTD17 CD36 SIDT2 PINK1 CCDC186 HMOX1 XBP1 SNCA STX4 ATP13A2 TCIRG1 PPARD HK3 CCL5 SLC30A1 ATP1A1 MTM1 PRDX3 PRDX6 DCTN1 ATOX1 SOD1 ANO6 CCR1 ATP2C1 MYC GAA ATP1B3 SELENON GSTO1 ITGAV BNIP3 SRI ANXA6 HSP90B1 PTK2B RTN4 FTH1 PLCG2 KLF7 SWAP70 FOXO1 SELENOS IDE SLC39A7 SLC39A13 ARF1 SLC11A2
acute_cd8	4	timen	C7_VAX	NAKAYA_PBMC_FLUAD_IMUVAC_MALE_AGE_14_27YO_CORRELATED_WITH_HAI_RESPONSE_MF59_ADJUVANTED_AND_NON_1DY_GENES_IN_BTM_M75_POSITIVE	2.0475e-08	8.39892e-08	0.733762	-0.913013	-2.22107	13	IRF7 OAS1 RSAD2 IFIT1 DDX60 OAS3 DDX58 HERC5 DHX58 IFIH1
acute_bcell	12	timen	C7_VAX	SCHERER_PBMC_APSV_WETVAX_AGE_18_32YO_5_TO_7DY_DN	2.04973e-08	1.01883e-07	0.733762	0.558913	2.31592	101	IGHG1 RNASE6 CD99 PEBP1 RPS16 RPL10A CD79B EEF1B2 RPS3A RPS18 RPL13 RPS10 RPL23A RPL37 RPS15A ITGAE RPL12 ALOX5AP RPA2 SNRPN RPL9 HINT1 RPL13A CRIP1 RPL35 RPL14 IL16 ATP5PO LTB AKR1B1 RPS21 RPS29 RPS28 ECI2 C12orf57 ADSL TTC3 CCL5 SPTBN1 UBB OSER1 RPS27 PPP6C
acute_cd4	5	acuity_maxn	HZ_COVID19	SARS 460 Literature-Associated Genes from Geneshot AutoRIF	2.05929e-08	1.29964e-06	0.733762	0.38875	2.00695	212	SOCS3 CD69 STAT3 FURIN PDE4B TSPO NFKBIA IKZF1 MECP2 MYC ITK CDKN1A CTLA4 GAPDH GADD45A MALT1 MX2 ISG15 CPT1A IFITM1 FOS ICAM2 ARF5 PGK1 MAP4K4 XBP1 IFITM2 CCND3 RUNX3 BSG ARL2 ICAM3 CD63 COPB1 TOP1 HSPB1 ANXA2 USP7 PPIG YARS GSTP1 ATG5 CDK4 VCP EIF3F IL12RB1 NEDD8 BAG3 STIM1 NAMPT MAP1LC3B IRF3 FKBP1A PRMT1 EIF2AK4 TBP TBK1 PSMB1 RARS CTSB LCK
acute_cd4	12	covid	C5_HPO	HP_ABNORMALITY_OF_THE_THENAR_EMINENCE	2.0597e-08	2.23591e-06	0.733762	-0.786712	-2.70414	23	RPS19 RPL35 RPL26 RPL31 RPL27 RPS27 RPL18 RPS15A RPL5 RPS10 RPL35A RPS7 RPS20 RPS29 RPS17 RPS28
acute_bcell	3	timen	HZ_COVID19	500 genes up-regulated by SARS-CoV-2 in human Calu3 cells at 24h from GSE148729	2.06381e-08	3.39138e-07	0.733762	-0.415869	-1.67816	194	IFIT3 XAF1 ISG15 MX1 IFI44L CD40 MX2 IFI16 IFITM1 IFI44 BST2 IFIT1 LY6E IFI6 OAS2 RNF213 STAT1 SAMD9L OAS1 CHD2 APOBEC3G IRF7 SAMD9 EPSTI1 CASP1 SP110 NUAK2 PSMB10 PARP10 CMPK2 UNC93B1 SP140L PARP14 TRIM22 PSMB9 TNFSF10 PSMB8 DDX58 OAS3 IFIT2 HSH2D RNF149 PIK3AP1 TRANK1 SLFN5 IFI35 LAP3 BTN3A2 IFIT5 PARP9 TAP1 DTX3L PSME2 DDX60 CD55 XRN1 NUB1 BRD2 HERC5 USP18 PATL2 BIRC3 HLA-DMB IFITM3 UBE2L6 NMI RASGRP3 ARID4B TXNIP TRIM69 RBCK1 DDX60L ISG20 MYD88 DAPP1 ZNFX1 ADAR STK10 CIITA HIP1R IRF9 GADD45B MTRNR2L8 PPM1K ZBTB20 NT5C3A MT2A UBA7 PARP12 TRIM38 CFLAR RSRC2 ZEB2 STAT2 SYNE1 IER2 SERPINB9
acute_myeloid	1	timen	C5_GO_CC	GOCC_CATALYTIC_COMPLEX	2.06381e-08	1.07937e-05	0.733762	0.280266	1.37949	1161	HDAC9 GNG2 BCL7B ARIH2 ALYREF POLE3 ANAPC15 LDHB PIK3R5 RNF19B RCOR1 SEC11A CDKN2D HDAC7 CDKN1A GNG10 CHD4 STUB1 POLR2J SUCLA2 RANBP2 GNA15 POLR2G HDAC3 GPAA1 CASC3 DCAF15 RNF168 RNF19A RBMX CWC25 MAD2L2 CCNC GNA12 FBXO7 SF3A3 PSME4 WTAP ELOC FBXW7 ATG13 NAA16 KDM6B PPP3R1 RHBDD2 AGO1 RPRD1B GRHPR PSMD9 UVRAG GID8 PPP2CA GNA13 LSM3 DDA1 TAF11 SETD1A BRPF1 CNPPD1 HMGXB4 YPEL5 NAA20 CCNT2 NHP2 THBD PPP1CC GTF2A2 AMFR TENT2 CLP1 CCNT1 ZFAND2A CCNY C1D FZR1 PRKAG2 DERL1 TBL1X AGO4 NAA10 POLR2E NDUFV3 OGT ARID2 PRMT1 MED10 PLAUR NDUFA10 RNF11 ABTB1 CHRAC1 SETD1B SNRPF CDK9 PIK3CG SIN3A ATG14 OSTC ING5 TMEM183A CHD3 BCOR CYC1 SF3A1 MED30 CBLL1 FRG1 KAT7 SUCLG2 SMC5 PRKDC ING3 ATG12 EPC1 ANAPC16 CCNG1 BABAM2 NRIP1 DR1 EXOSC4 FBXW5 RNMT PIK3R1 TGFBR1 NDUFS4 TAF9 RING1 CCNI DCTN2 DCAF8 CTDNEP1 PHKG2 BCKDK PRKAR2A STT3B PAFAH1B2 ENC1 DCTN4 DYNC1H1 CUL4A POLR2M JARID2 SMARCB1 MBD3 DYNLL2 GTF2F1 NAA15 PRPF31 TRMT61A NDUFV1 ATG101 NDUFA6 PPP4R3A RALY DCAF16 PSMD2 RBM15B SUPV3L1 PFKL DLST MTA1 CUL3 SDHB NDUFA9 UQCRHL GNB2 PPP2R5C CDK4 PRKRA FBXL15 GATAD2A SEL1L SF3A2 TSN RABGGTB TAF10 UQCRC2 HNRNPA1 KDM6A IDH3B NAA25 POLD2 PPP3CA SDHA PAFAH1B3 SYF2 DDOST RUVBL2 ATG5 CCNL2 PIGT HDAC1 GNAS DDX21 SAE1 DDB1 WDTC1 PNN AFG3L2 KLHL24 HNRNPM RBM22 PRPF6 NDUFS3 INO80E GTF2B SNRPA1 PHF10 TRMT10C SPSB3 UBE4B PPP1R15B SPOPL POLG CAT CWC15 SMARCC1 SHOC2 UBE2J2 DERL2 NDUFC2 WDR82 HDAC5 PHF20 PSMF1 PSMD7 RBBP7 USP47 DYNC1LI2 EZH1 PRPF4B NDUFA11 NAA50 ING2 HINT1 CUL5 PSMD12 MLEC ECPAS UBA2 KLHL9 RNF7 UQCRFS1 POLR1D SINHCAF PIGC PCGF5 FBXO21 C17orf49 DCAF6 TCEA1 EXOSC5 UBE2D4 SMARCE1 TRAF7 SOCS6 HDAC10 PPP2R5E BRD9 ANAPC13 SPG7 TOX4 CBX5 TAF13 IDH3G CCNK FBXL3 YJU2 SUPT7L DYNLT3 PSMA1 ETFA AGO3 HEXA KDM3B ANAPC5 POP4 KLHDC3 SMARCD3 ANP32E CRBN MEAF6 THG1L ULK1 GOLGA7 SART1 TFPT USP22 SUCLG1 CYB5R3 DDX41 PPIE MAGT1 SNRNP200 BCL11A INSR RPP30 SIN3B AUP1 PDK2 UBQLN1 MTA2 EP300 TAF6L FBXO25 PSMD11 SMARCD2 PPP4R1 WDR77 PIGP PSMB1 FBXO11 BECN1 SNRPB QTRT2 MSL1 SMARCD1 TSPAN17 PRPS1 TADA2B TRMT6 MSL2 SNRPD1 WWP2 RBM15 NDUFB8 CLNS1A FBXL12 PSMC5 SPCS1 DAPK1 CCNQ HSD17B10 CXXC1 EXOSC10 PRPSAP1 ERN1 NUS1 COMMD1 DPM3 SNX4 HNRNPH1 UXS1 RNF40 PSMA2 FEM1C NDUFB6 POLR3GL CRNKL1 TPR POLR2B RFC1 RPP14 POLR2C SYNCRIP DHX35 PSMD13 BRMS1 ADRM1 PSMB2 HDAC8 ARID1B PPP1CA CCNH SUZ12 SHARPIN GNB1 TSEN34 NFRKB PRPF19 TAF8 PPCDC EFTUD2 ANAPC11 TICAM1 PSMC1 PSMB4 DHX9 IDH3A BCL7C POP5 PHF12 TBL1XR1 DCUN1D5 ATXN7L3 PAFAH1B1 HSD17B12 ZSWIM8 KMT2A SEC11C IKBKG CDC40 POLD4 DIS3 ARMC8 DLD WDR61 TXNL1 KAT6B NCK1 HDAC4 MBIP SDHC CRCP KMT2C TRRAP KLHL21 FEM1B KMT2D DKC1 MAGOH EXOSC9 RB1CC1 PPP1CB PSMD10 PLOD1 PRKAB1 PSMD3 RPP21 MORF4L1 UBR3 ISY1 FBH1 JMJD1C BUD31 LAS1L RMND5A HNRNPR PIK3CB PSMD14 STK11 ERCC3 P4HA1 POLR2L SOCS4 KANSL3 CBX4 RANBP9 OTULIN FBXW11 PCGF1 TGFBR2 UBE2L3 PIGQ CREBBP PPP3CB DCTN1 PGGT1B BCCIP NDUFAB1 NAA30 DMAC2 BAZ1B TBPL1 NDUFS7 POLR2I BRD1 FBXL20 EXOSC6 ANAPC1 UBE2E1 CCNL1 UBR2 POLR1C DHX8 PHKA2 BCKDHA SUDS3 UBE2D2 GTF2E2 PSMB7 SPCS3 HRAS KANSL2 POP7 PSMD8 HNRNPA3 CASP2 DCAF1 SRRM1 CSNK2A1 SNRPE XRCC6 OS9 GNAI3 SMARCC2 ILVBL POLE4 RBM8A TFIP11 PPP1R15A TADA3 DCUN1D1 UBE2N PCGF3 DMAP1 RCOR3 SOCS5 GTPBP1 WWP1 RBBP4 TAF6 FNTA BCAS2 PIGH ETFB RNF217 RABGGTA PPP3CC YY1 POLR2J3 PPP2R1A POLR3H NSMCE2 EP400 UBE2A MED24 SUGT1 USP14 EEA1 DHX38 NSMCE1 KMT2B CDC16 GMPR2 PHKB POLR2K UBE3C CFDP1 CDK6 MYBBP1A FBXO9 KDM3A POLRMT PRKAA1 RIOK1 PPP2R2A NDUFB10 KAT8 KLHDC10 PPP4R2 BRAP CASP8 PIGS DNAH1 P4HB FBXO44 DCAF11 SRRM2 HEXB UBE2V2 INO80 PABPC1 PSMB6 FEM1A DIS3L2 PHC3 ZER1 NDUFA2 GNAQ PSMC3 ACVR2A XAB2 PPP2R5A SF3B2 NDUFA5 STRADA RB1 SF3B6 HCFC1 CHD8 DYNC1I2 ACVR1B SNRPN KLHDC2 EME2 PSMC4 SAP18 PRPSAP2 BRCC3 VCP NDUFA8 PDK1 KCTD17 ORMDL1 PSMA3 RPN1 CDKN1B WDR26 POLR3C KCTD5 TARBP2 OGDH PAGR1 DAD1 PDCD6 TAF1 KLHL7 PPP2R2D TRERF1 FBXO33 ZFC3H1 SS18L1 HNRNPF RAD23B AEBP2 MTREX DCAF13 KCTD2 STT3A ZNHIT1 PIAS4 BOD1L1 INO80D FAM8A1 MED27 TAF12 CDK5 PSMA5 CNEP1R1 NDUFS1 CDC27 SAP130 MIB2 SPTSSA ATG16L1 CAPNS1 CDK12 VIRMA UBE2I UQCRB MAT2A MKLN1 PHF14 EIF4A3 MRGBP PRKAR1A
acute_myeloid	5	age_n	C7_IMMUNESIGDB	GSE29618_MONOCYTE_VS_PDC_DAY7_FLU_VACCINE_UP	2.06381e-08	3.23575e-05	0.733762	0.476783	1.53836	196	PSTPIP1 UPP1 FLVCR2 TREM1 SLC2A3 PID1 SMARCD3 PXN NAMPT CDC42EP3 ARHGAP26 CTSL C5AR1 SH3BP2 GAS7 CD86 SIRPA CEBPB NAIP CEBPD FGR BEST1 SERPINB6 ALDH3B1 APOL6 ITGAM EFHD2 CD163 TLR2 DENND3 AHR IFNGR2 SLC31A2 TNFRSF1A USP3 TNFRSF1B CREG1 TBL1X PLBD1 RNASE2 SLC7A7 EVI2A FBN2 TNFSF13 TBXAS1 TIMP1 KLF11 ARRB1 APOBEC3A AOAH NLRP3 MSN CALML4 LIN7A G0S2 EIF4EBP2 PPM1F PILRA BLVRB TNFAIP2 LYST UBE2D1 ACSL1 AGFG1 CYP1B1 CRISPLD2 CSF3R YBX3 HSD17B11 PTGER2 NUP214 CLEC7A CKAP4 DOK1 ZFP36L1 NACC2 ALDOA ATG3 SNX2 MAFB TUBA4A RAB20 TMBIM1 VEGFA FPR1 ASAH1 SMS KIAA0513 HCK HMOX1 RCBTB2
acute_bcell	8	timen	C5_GO_CC	GOCC_CYTOSOLIC_LARGE_RIBOSOMAL_SUBUNIT	2.06403e-08	3.45726e-06	0.733762	0.676044	2.36212	49	RPL27 RPL4 RPL3 RPL23 RPL27A RPL36A RPL9 RPL10A RPL10 RPL37 RPLP2 RPLP0 RPL18 RPL34 RPL6 RPL7 RPL21 RPL7A RPL26 RPL39 RPL13 RPL35A RPL23A UBA52 RPL5 RPL11 RPL17 RPL31 RPL13A RPL29 RPL19 RPL12 RPLP1 RPL15 RPL8 RPL35 RPL37A RPL24 RPL22 RPL32 RPL14 RPL30 RPL38 RPL41 RPL18A
acute_cd8	12	covid	C7_VAX	HOWARD_MONOCYTE_INACT_MONOV_INFLUENZA_A_INDONESIA_05_2005_H5N1_AGE_18_49YO_1DY_UP	2.0718e-08	1.16774e-07	0.733762	0.714094	2.24569	37	ISG15 MT2A IRF7 XAF1 IFI44L ISG20 IFITM1 RNF213 IFI35 PARP9 SAMD9 OASL STAT1 LAP3 TYMP SAMD9L GBP5 PSME2 PLAC8 PSMB9 CD69
acute_cd4	9	covid	C7_VAX	SCHERER_PBMC_APSV_WETVAX_AGE_18_32YO_2_TO_4DY_UP	2.07181e-08	8.71104e-08	0.733762	0.808162	2.52578	29	IFI44L MX1 IFIT3 IFI44 HERC5 IFIT1 RSAD2 LAP3 STAT1 ZNFX1 UBE2L6
acute_cd8	6	timen	proteinatlas_blood_expression_cluster	Cluster 30: Non-specific - Translation	2.07923e-08	1.802e-07	0.733762	0.460624	2.06125	163	LTB TNFRSF10A MCUB IMPDH2 TMEM243 RPLP0 RPS10 BDH1 FBL EBPL ACACA PAICS EEF2 PEBP1 ALKBH7 RPS17 SH2D3A SMIM20 THUMPD2 EEF1B2 HINT1 NPM1 RPL5 BEX2 RPL4 RPL7 RPS3A LRRC8B TAF4B RPS4X RPS8 RPS2 RPL3 EEF1G RPSA C12orf66 RPS5 RPL10A RPS26 EEF1A1 RPL7A TTC7A SLC27A5 RACK1 RPS27A KLHL36 RPS7 RPS13 NT5C3B RPS3 RPS6 ZNHIT3 RPS23 RPL17 CBR3 RPS16 RPL22 EIF2S3 RPLP2 TIMM8A RPS15A LIAS RPL13 RPL18 RPS18 RPL8 SNRPD2 RPL24 RPL10 RPL9 EIF3H RPL13A RPL15 RPL35A RPS21 RPS28 RPL27 ALDH5A1 RPS9 RPL27A FOXO1 MTX3 RPL21 RPL26 RPS14 RPL34 RPS12 ANK3 RPL6 ETFRF1 UXT RPL11 RPL19 RPL14 RPL30 UBIAD1 RPS11 ANKRD10 RPS20 RPLP1 RPL41 RPL12 RPS25 TOMM7 EPHB6
acute_bcell	5	timen	C5_HPO	HP_ADENOCARCINOMA_OF_THE_INTESTINES	2.07966e-08	2.06579e-06	0.733762	0.682123	3.04834	27	RPL27 RPL15 RPS10 RPS26 RPS7 RPL18 RPS15A RPL5 RPL35A RPS29 RPS28 RPL26 RPS27 RPL35 RPL11 RPS19 RPL31 RPS24
acute_myeloid	15	timen	C5_GO_BP	GOBP_DEFENSE_RESPONSE_TO_SYMBIONT	2.0878e-08	2.02934e-06	0.733762	-0.665481	-2.39787	48	IFITM1 APOBEC3A ISG15 IFI6 IFITM3 IFI27 IFITM2 PTPRC MX1 IFI44L HSP90AA1 MYD88 IRF7 MX2 TNFAIP3 OAS1 BST2
acute_cd4	11	timen	C5_GO_CC	GOCC_LARGE_RIBOSOMAL_SUBUNIT	2.08837e-08	1.10087e-06	0.733762	0.513269	2.32269	92	RPL4 RPL17 RPL3 RPLP0 RPL34 RPL10A RPL36A RPL7 RPL27 RPL5 RPL29 RPL21 RPL15 RPL18 RPL31 RPL7A RPL9 MRPL11 RPL18A RPL13 RPL6 MRPL33 RPLP2 MRPL55 RPL35A RPL10 RPL24 MRPL44 RPL14 RPL39 MRPL37 RPL22 RPL11 RPL27A RPL35 RPL26 RPL19 RPL30 MRPL10 RPL37 UBA52 RPL32 RPL12 RPLP1 RPL8 RPL37A RPL13A MRPL47
acute_cd4	2	timen	C5_GO_BP	GOBP_CYTOKINE_PRODUCTION	2.08977e-08	3.47697e-06	0.733762	-0.447818	-1.58104	351	ISG15 IRF7 OAS1 RSAD2 CX3CR1 BST2 OAS2 STAT1 GBP1 EIF2AK2 DDX58 IFI16 OAS3 SLAMF1 DHX58 CD2 SPN BTN3A2 NMI N4BP1 IFIH1 BANF1 G3BP1 CD40LG SLAMF6 HSPA1A TRIM38 BATF PYHIN1 LGALS9 MYD88 FLOT1 CD58 FGR LAG3 TNFRSF1B IL16 CD55 HSPD1 BTN3A3 C3AR1 TRIM21 KLF2 TIGIT GBP5 TRIM27 PML RASGRP1 PNP SOCS1 SASH3 CD47 CASP1 SPON2 CSK YY1 CARD16 PPP1R11 PHB ADAM8 DHX9 BTN3A1 FCN1 KPNA6 SYT11 IL17RA HLA-DPB1 IL18R1 HSP90AB1 CD2AP STAT3 RIPK3 POLR3C EZR RFTN1 IRF3 HDAC2 HSP90AA1 TMF1 CPTP TBK1 CMKLR1 RARA VSIR CD46 HK1 CEBPB SIGIRR CYBA ITK LY9 CD226 DHX36 HLA-E SMAD3 TNFRSF14 CCL3 HLA-B ANXA4 RORA SOD1 TUSC2 RNF216 TBX21 PRKCQ PIK3CD MAPK14 PYCARD HLA-F XBP1 ADGRG1 PSEN1 PTPRC TYROBP
acute_myeloid	4	covid	C7_VAX	NAKAYA_PBMC_FLUARIX_FLUVIRIN_AGE_18_50YO_3DY_UP	2.08977e-08	3.68559e-07	0.733762	-0.320251	-1.47293	597	NAAA TAOK1 GAPT RASSF4 MTMR11 MRPS6 SLC7A7 MS4A7 CD300LF TBXAS1 ADGRE2 TM2D1 ILK CSF1R MAPKAPK3 TRIQK OAZ2 DOK2 TINF2 HNMT AKR7A2 CYBRD1 DBNL SNAPIN CCDC115 PRCP MKKS VPS35 GIMAP4 TUBB NUDT22 ZCCHC17 MEA1 TNFAIP8L2 MOSPD2 TLR5 BANF1 TMEM107 LYPLA1 ACER3 ZSWIM6 KCNE3 SPTSSA CFAP298 PECAM1 GPN3 MAT2B ATP6V1C1 CYB5B OSTF1 ARSD ADGRE1 GIMAP8 CD300A COMMD8 IL27RA FIBP PPP3CA UQCC3 FAR1 PDCD6IP TBC1D1 HVCN1 DPY30 PCMT1 STX7 YIF1B B3GALT4 CKLF GBA TMBIM4 CLTC MS4A6A ME2 ARF5 ASXL2 MRPS12 RNF5 TXNDC15 ARF3 UBE2K HSD17B4 MRPS11 HAUS1 PUDP EEA1 SIGLEC7 GRSF1 SNX5 RCBTB2 STX6 CCDC90B CD300C FGD4 RAB1B MTSS1 POU2F2 DAPK1 ATP6V1B2 CALHM2 ARRB1 EDEM3 KDM1B AP2A1 SNX11 SERPINB6 TMEM87B PIN4 STYXL1 FEZ2 TRAPPC3 STARD3NL M6PR POLR1D IRAK3 ANAPC13 SGPL1 PURA TLR8 CHCHD1 DPYSL2 GMPR2 CAPN1 YIPF1 CD244 MCTS1 RNF14 SCOC TTC9C RPA2 QKI ARMC1 HAVCR2 IL10RB MYCL DYNLL1 ECHDC1 GSAP RALA CYB561D2 CTSC SFT2D1 MIB1 TMPO DYNC1I2 HPS3 LYST FBXW11 CHMP4A RNF20 TMEM126B INIP LSM10 UBE2V2 CCT3 TMED9 AP1S2 RAB27A ELAVL1 MRPL20 VDAC1 GPKOW MTF2 PRAM1 CBX1 LRIF1 DICER1 KRCC1 NEK7 FLI1 HPF1 AHCYL1 MRPS14 TRPS1 OPN3 SLC25A46 TMX1 CX3CR1 SEC22B AKAP10 CPSF2 PSEN1 SEC62 ZCRB1 NDUFS1 TCAIM AGPS ING4 CYFIP1 INTS6 TOR1A JAGN1 CNTRL MAPK1 SLC8A1 EFCAB14 SDAD1 PSMD10 SP1 C3AR1 WASHC4 VPS41 VPS45 B3GALT6 HIKESHI THYN1 SLC43A3 METTL7A HMOX1 SNX19 GIMAP1 PIK3AP1 GIMAP6 ACTR1A PPP3CB GIMAP2 PMVK PDE6D HTATIP2 MIEN1 BID PBRM1 VTI1B BICD2 YIPF6 LILRB2 TMCO3 PGM2 MED13 VPS72 ALDH9A1 NAGA LTA4H PPID G3BP1 WIPI2 LAMTOR2 ECH1 C14orf119 RMDN1 SEC23IP TMEM218 DHRS4 C1orf162 MRPS28 IPO7 CWC27 LYAR TXN2 PGLS KDELR2 AFTPH NLRC4 HDHD2 TMX2 CTBP2 FUCA1 BSG LAIR1 DPP8 FKBP15 ARNT COPZ1 TIPRL MRPL19 SELENOW LINC00324 SLC25A11 MRM2 FAM32A RRAGA TSNAX MPDU1 GOLPH3 POP4 SNX27 OXR1 DRG1 MPLKIP MAP3K7 DDRGK1 PFDN6 HMGN4 DNAJC8 SELPLG CLEC12A PAPSS1 GALNT1 CBL LFNG ATP2B4 CREBL2 COG5 SLC25A20 AHSA1 ANKRD17 LY86 GPBAR1 ATP6V1D ACAA2 SORT1 SLC25A12 PPP1CA COPS7A UBE4A CD36 SNAPC5 MRPL30 DECR1 CCR2 ZEB2 PPA2 TIMP1 MTMR12 UCHL3 TRIM27 SCAF11 WSB2 NSL1 CASP1 CD86 SYK AGFG1 NDUFA8 EXOSC1 SUPT4H1 NEDD8 GNS GZMA SDHC UQCC2 LRRC8D ABI3 TFCP2 PPP1R7 C15orf39 SUCLG1 SCAMP1 SETD3 PSMD4 FIG4 APAF1
acute_cd8	all	timen	BTM_MODULES	E2F1 targets (Q4) (M10.1)	2.09064e-08	1.54088e-07	0.733762	0.817106	2.62199	20	PKMYT1 CDC6 E2F7 MELK POLE2 MCM4 CIT STMN1 PCNA FBXO5 RANBP1 RAD51 SLBP POLA2 WEE1
acute_bcell	6	acuity_maxn	C5_GO_CC	GOCC_IMMUNOGLOBULIN_COMPLEX	2.09186e-08	7.59344e-06	0.733762	-0.611898	-1.93199	64	IGKV4-1 IGLV1-51 IGLV1-40 IGKV3-20 IGKC IGLV3-1 IGHV1-18 IGHV3-23 IGKV1-5 IGLV1-44 IGKV3-15 IGHV3-21 IGKV1D-8 JCHAIN IGHV4-34 CD79B IGHV4-59 IGHV4-39 IGHV3-48 SYK IGHV3-53 IGKV2D-29 IGHV3-20 IGHV1-24 IGHV3-33 IGHD IGHV3-7 IGHV1-3
acute_bcell	12	timen	C5_GO_BP	GOBP_ENERGY_DERIVATION_BY_OXIDATION_OF_ORGANIC_COMPOUNDS	2.09446e-08	2.0204e-06	0.733762	0.459793	2.048	172	IFNAR1 MT-CO3 UQCRH NDUFB7 ATP5F1E NDUFS5 NDUFA4 NDUFC1 NDUFS8 COX4I1 NDUFB10 NOP53 PARK7 MT-CYB NDUFA1 NDUFS4 CYC1 ETFB UQCR10 ATP5F1D MT-ATP6 ATP5F1A ATP5F1B MT-ND1 PPP1R2 RHOA ATP5PO IDH2 IDH3B MDH2 COX7C UQCRC1 MT-CO2 NDUFA6 UQCRQ MT-ND2 COX6A1 NDUFB3 NDUFB8 ATP5MG NDUFB2 NIPSNAP2 ATP5PF GSK3B DNAJC15 ETFA MT-ND4 OXA1L ATP5PB NDUFS7 ADSL CS NOA1 COX5B VCP FH SOD2 CHCHD2 ATP5PD NDUFB9 COX7A2L MT-ND5 PPP1CC ACO2 PPP1CA HIF1A COX7A2 NDUFA2 ATP5MF NDUFB4 ATP5F1C DGUOK MT-ND3 MT-CO1 UQCRHL UQCRB UQCC3 RB1CC1 ATP5ME ACADVL
acute_bcell	5	timen	C5_GO_BP	GOBP_REGULATION_OF_VIRAL_GENOME_REPLICATION	2.09649e-08	2.81349e-06	0.733762	-0.703025	-2.08458	46	ISG15 IFITM1 MX1 OAS1 BST2 EIF2AK2 ISG20 PLSCR1 IFIT1 IFI16 OAS2 IFITM2 OAS3 BANF1 PARP10 MPHOSPH8 ADAR APOBEC3G TNIP1 APOBEC3C STAU1 PPID CNOT7 IFITM3 FAM111A
acute_cd4	5	timen	C7_VAX	HOEK_NEUTROPHIL_2011_2012_TIV_ADULT_1DY_UP	2.10474e-08	1.25505e-07	0.733762	-0.882169	-2.81987	13	IFI44L XAF1 OAS1 OAS2 IFI44 EPSTI1 DDX60 MT2A OAS3
acute_cd8	8	timen	C7_VAX	SCHERER_PBMC_APSV_WETVAX_AGE_18_32YO_2_TO_4DY_UP	2.10503e-08	9.42251e-08	0.733762	-0.75745	-2.69437	34	IFI44L MX1 IFIT3 IFIT1 RSAD2 IFI44 HERC5 STAT1 LAP3 UBE2L6 ZNFX1 FGL2
acute_bcell	3	timen	C7_VAX	ZAK_PBMC_MRKAD5_HIV_1_GAG_POL_NEF_AGE_20_50YO_1DY_UP	2.11573e-08	1.41048e-07	0.733762	-0.381218	-1.58538	332	SNX2 IFIT3 XAF1 ISG15 MX1 CARD16 IFI44L SHISA5 CD40 PLSCR1 MX2 IFI16 IFITM1 IFI44 BST2 IFIT1 CHMP5 FGD2 LY6E CYBB IFI6 OAS2 RNF213 STAT1 SAMD9L OAS1 RB1 DRAP1 PCMT1 NR1H2 PYCARD DNAJA1 ALOX5 AKR1A1 LAT2 IRF7 ATG3 SAMD9 EPSTI1 PSMA6 CASP1 GSTO1 SP110 PSMB10 CLIC1 PARP10 CMPK2 UNC93B1 VRK2 PARP14 JUP IGLV4-69 GRN TRIM22 PSMB9 SHKBP1 TNFSF10 PSMB8 UTRN DDX58 OAS3 IFIT2 HSH2D PLEK SP140 CALCOCO2 PLAC8 RNF149 PIK3AP1 TRANK1 NOP10 STAT3 IFI35 ANXA5 LAP3 IFIT5 GNG5 PARP9 UBE2D1 EIF2AK2 TAP1 POMP DTX3L PSME2 DDX60 XRN1 NUB1 TCIRG1 RNASET2 HERC5 USP18 HLA-DMB IFITM3 UBE2L6 AGTRAP NMI RASGRP3 RIC1 DECR1 SH3BP2 SKAP2 RBCK1 CTSZ SPTLC2 DDX60L NBN ISG20 MYD88 CTSB GSDMD LYST CASP4 BTK DAPP1 RAB10 ZNFX1 ADAR SSB RNF13 PHF11 IRF9 TMEM179B GADD45B SPI1 SLC39A1 IRF2 FBXO6 PPM1K S100A9 ABCA1 NT5C3A MT2A MPDU1 TOP1 HLA-DMA STX12 UBA7 PARP12 PRDX3 GCNT1 TYROBP TRIM38 CORO1B ZEB2 LYSMD2 SDHB EMP3 USF1 STAT2 KMO SERPINB9 PGK1 CST3 RAB8A FAM111A PRELID1 RILPL2 DYNLT1 CIR1 PLEKHO1 IFI27 DNPEP HHEX TYMP VTA1 BCL2A1 CHMP2A SRA1 TMEM175 KYNU RHBDF2 TRIM26 GBP4 GLRX STYXL1 RTCB PSENEN PNPT1 ORMDL2 SCIMP ADGRE5 LILRB1
acute_bcell	3	timen	HZ_COVID19	SARS Top 200 Predicted Genes from Geneshot AutoRIF via Tagger Co-Occurrence Gene Similarity	2.11573e-08	3.39138e-07	0.733762	-0.502549	-1.94535	98	IFIT3 XAF1 ISG15 MX1 TNFAIP8 IFI44L MX2 IFI16 IFITM1 IFI44 BST2 IFIT1 LY6E IFI6 OAS2 STAT1 OAS1 GHITM IRF7 SAMD9 EPSTI1 FCGR2B UNC93B1 ICAM2 TRIM22 IRF3 DDX58 OAS3 IFIT2 IFI35 IFIT5 EIF2AK2 TAP1 EIF3D DTX3L PSME2 DDX60 HERC5 USP18 ICAM3 IFITM3 UBE2L6
acute_cd8	6	acuity_maxn	C5_GO_CC	GOCC_CHROMOSOME_CENTROMERIC_REGION	2.11573e-08	1.58982e-06	0.733762	-0.426477	-1.66198	190	SGO2 SPC25 KIF22 PLK1 DCTN1 SPC24 TOP2A ESCO2 CCNB1 CKAP5 NDC80 SPDL1 MAD2L1 CDCA5 NUDCD2 CENPA NUF2 AURKB CENPQ CENPF CBX5 DSN1 BUB1B KAT7 NCAPD3 ZWINT TRAPPC12 ORC2 TTK KIF2C DSCC1 PPP1R12A ZW10 SKA2 CDT1 CENPE CENPU CENPM CENPO NSL1 SGO1 ZWILCH PPP1CC NUP107 OIP5 PDS5B CDCA8 DYNC1LI1 NUP37 NCAPG SEC13 DAXX CHMP1A CHMP1B NCAPD2 NUP160 MAD1L1 SPAG5 HJURP NUP43 CHMP6 DYNLL1 CENPL INCENP KNL1 KNTC1 PPP2R5A PDS5A KMT5B RASSF2 CENPT CENPW BIRC5 SUV39H1 MEAF6 CHMP3 MIS18BP1 ITGB3BP SMC4 CHMP4B BOD1 CBX1 TPR DCTN2 CBX3 NUP85 CENPH NDE1 CHMP4A CENPN BUB1 SMC1A STAG1 SUV39H2 CENPB BUB3 KAT2B HNRNPU BOD1L1 REC8 CHMP5 CHAMP1 RAD21 CENPI SPOUT1 SMC5 SMC3 KAT8 LRWD1 RCC2 UVRAG FMR1 CENPS
acute_myeloid	2	covid	C5_GO_CC	GOCC_SECRETORY_GRANULE	2.11573e-08	5.32105e-06	0.733762	0.309793	1.56113	513	CLU LGALS3BP RNASE2 STOM CPPED1 DIAPH1 SERPING1 CYB5R3 ILF2 ARHGAP45 XRCC5 JUP PRKCD RAB14 HEXB BST1 GAA VTI1B ROCK1 ANXA7 PSMD1 CTSC NCSTN PHACTR2 PDAP1 SLC2A3 YPEL5 KPNB1 HVCN1 DOCK2 PSMC2 PTPN6 VDAC2 PAK2 ATP6V0A1 NEU1 TOLLIP ITGAL F13A1 PSMD6 PSMD12 IMPDH1 FERMT3 CD55 SPTAN1 COPB1 ATP6V1A CREG1 OLA1 RNASE3 CTNNA1 PRDX4 CD58 IST1 TCP1 LAIR1 CD47 NUDT1 CTSA IDH1 TOM1 DNAJC3 RAB10 PSMB7 ARPC5 CAPN1 PRKACA PSMC3 BSG DDOST METTL7A PSMD7 COMMD9 PSMD2 FUCA2 NCKAP1L RETN GSN SURF4 STK10 NAPRT TMED10 SPAG9 MYH9 GM2A TIMP2 STX4 SIRPB1 OSCAR SERPINB6 PAFAH1B2 PA2G4 PRCP MAPK14 TRAPPC1 CALR RAB31 CPNE3 TMEM30A NRAS ADAM8 HUWE1 APAF1 NBEAL2 MLEC TOR1A VCP CTSZ LAMP2 PFKL RAP2B CD33 DYNC1H1 UNC13D PRDX6 GPI ANO6 RAB5C C5AR1 ITPR1 TMC6 TEX264 TSPAN14 LAMTOR3 CTSL KCNAB2 CYB5R1 ABHD2 APP ERP44 RAB27A PLAUR CNN2 RAB3D DNAJC5 CD300A TUBB PECAM1 ATG7 PSMD3 VCL PTAFR XRCC6 PSMD14 IQGAP2 SYNGR1 AGPAT2 ANPEP ATP11A PSMD13 PTPRJ TMBIM1 MPO GLB1 HEXA CAB39 CLK3 ACAA1 SRI VNN1 SIRPA VAT1 CD53 TRPM2 CYFIP1 ARSA ATP6AP2 PNP SNAP29 SLIRP ADAM15 MGST1 B4GALT1 ACLY RAP1B PSMD11 C3AR1 CRISPLD2 NOTCH1 ARL8A RAB7A CR1 PLEKHO2 SMPD1 DYNC1LI1 STX7 AZU1 APEH DOK3 HSPA8 MANBA GLIPR1 GAS6 LPCAT1 HPSE SNAP23 UBR4 SNAPIN MAGED2 LTA4H SNX10 GUSB SLC30A5 TMEM63A STX3 SIGLEC9 ITPR2 GYG1 TMED2 ADAM10 RAP1A FAF2 GALNS RAB6A FUCA1 STK11IP FCGR2A PTGES2 ARSB SIGLEC14 CDA P2RX1 FABP5 GLA COMMD3
acute_myeloid	6	acuity_maxn	C5_GO_CC	GOCC_SECRETORY_GRANULE	2.11573e-08	1.12133e-06	0.733762	0.406871	1.57929	490	CLU RETN RNASE2 THBS1 CALR S100A12 CD63 CYSTM1 PLAC8 MVP MCEMP1 TIMP1 GCA LTA4H CTSL QSOX1 CD55 FLOT2 S100A8 DNAJC3 SERPINB6 FCGR2A CTSB C3AR1 ANXA2 NDUFC2 VAPA CPPED1 CYFIP1 TSPAN14 SIGLEC9 STX3 PKM RNASE3 MFGE8 VDAC2 LRG1 LILRB2 TOLLIP ADAM8 MPO SURF4 BRI3 PSMD1 RAB13 EXOC3 F5 SLC15A4 HP VCL NRAS C5AR1 HK3 GAA RAB7A VAMP2 A1BG GAS6 FCER1G LAIR1 FOLR3 VAMP8 CKAP4 GLA CNN2 LAMP2 SERPINB1 STOM TNFAIP6 S100A9 NEU1 PRKACA DENND4C FERMT3 SMPD1 CSNK2A2 VNN1 NOTCH1 CD53 GPI CD93 ANXA11 CR1 LAMTOR3 GSN NFKB1 MIF HSP90AB1 DMXL2 CAND1 DDX3X CAPN1 METTL7A NBEAL2 SLIRP PTPN6 PGRMC1 ITGB2 PSMD11 DNAJC5 BMF ALDOA RAB10 NAPSA AMPD3 LPCAT1 TCP1 CTNNA1 HSP90AA1 VAMP3 SRP14 SRI FGR ACTN4 TRPM2 DYNC1LI1 SPTAN1 BSG PSMD2 ATP6V0C CCT2 SPAG9 HSPD1 PAK2 MYH9 ATP11A PDAP1 PPIA VAT1 CTSD PRDX4 CTSH PSMC3 PSMD14 IDH1 EXOC3L1 TCIRG1 LAMP1 NPC2 ASAH1 NCKAP1L EBAG9 VTI1B RAP1B TMED2 PNP PYCARD C6orf120 SERPINA1 CRCP
acute_bcell	4	timen	C5_GO_BP	GOBP_RESPONSE_TO_INTERFERON_BETA	2.11721e-08	2.13838e-05	0.733762	-0.744018	-2.83484	20	XAF1 IFITM1 BST2 OAS1 IFITM2 STAT1 IFI16 AIM2 PLSCR1
acute_cd8	13	timen	HZ_COVID19	SARS-CoV perturbation; 402 Up Genes from GEN3VA; Human bronchial epithelial 2B4 cells; Accession: GSE17400 ; Platform: GPL570; Entry 6	2.12186e-08	2.42952e-06	0.733762	-0.480582	-2.20722	127	RNF213 MX2 IL32 TNFSF10 XRN1 IFIT2 PSMB9 CFLAR DDX58 RARRES3 OAS3 IFIT1 TRANK1 RSAD2 HLA-E MX1 IFI16 SAMD9L WARS OPTN MAP3K8 IRF7 PARP10 LGALS9 HLA-DPA1 PSMB8-AS1 GBP1 ISG15 BST2 EPSTI1 ZNFX1 IRF2 DNAJA1 HLA-DRB1 RABGAP1L FBXO6 DTX3L CASP1 BTN3A2 STAT2 IFITM3 PARP9 MT2A GPBP1 CHMP5 CD74 SMCHD1 ISG20 PSMB8 CTSS DDX60 RTP4 DDX60L LY6E XAF1
acute_myeloid	7	acuity_maxn	C7_VAX	HARALAMBIEVA_PBMC_FLUARIX_AGE_50_74YO_CORR_WITH_28D_MEM_B_CELL_RESPONSE_AT_3DY_POSITIVE	2.12723e-08	3.9257e-07	0.733762	0.354453	1.82172	288	HIF1A ADM ACSL1 ETS2 G0S2 HBEGF ZBTB43 IL1RAP JARID2 PFKFB3 FOSL2 BCL6 SOCS3 CEBPB ATP2A2 DCTN4 USP6NL VTI1A CCDC186 PXK NOCT SLC2A3 STARD4 TNFAIP3 TMEM183A ZDHHC20 MLXIP FAM53C CCNK RAF1 MED26 SLC7A5 NFIL3 MAPK6 SNIP1 CDC40 DCUN1D1 YTHDF3 CCDC69 CSGALNACT2 ARL8A KLF7 MROH1 CXXC5 YPEL2 CHPT1 SMURF1 FOSL1 EIF2AK2 CBX6 ARF1 NRIP1 EME2 IRS2 GRPEL1 ITPRIP CDKN1A ZNF791 MED21 HSF1 DDX3X PER1 ZFAT CWC25 PJA2 FNDC3B MLX ZFP91 SMPD4 UHRF1BP1L AP5B1 TWF1 GMEB1 AP3B1 USP38 FOXO4 SNX12 REL ZFR TBC1D9B COIL ZNF281 ZBTB21 ATP11C STRN4 QTRT2 EAF1 GALNS DHX8 FEM1C PPP1R15A KDM6A IKBKG MED13L PPM1L SNX13 BCL3 SULT1B1 LGALS8 SPTY2D1
acute_cd8	9	covid	C5_HPO	HP_ABNORMALITY_OF_HEAD_BLOOD_VESSEL	2.12931e-08	1.23242e-06	0.733762	-0.570137	-3.25873	31	MT-CYB MT-CO3 MT-ND5 MT-ND4 MT-ATP6 MT-ND4L MT-ND2
acute_myeloid	2	acuity_maxn	C5_HPO	HP_PERSISTENCE_OF_HEMOGLOBIN_F	2.12931e-08	5.31941e-06	0.733762	-0.619752	-2.92608	26	ADA2 RPL26 RPS28 RPS24 RPS15A RPL27 RPL11 RPS26 RPS7 RPL35A RPS27 RPL15 RPS29 RPL18 RPS19
acute_cd8	7	timen	BTM_MODULES	antiviral IFN signature (M75)	2.135e-08	5.3375e-07	0.733762	-0.925561	-2.26786	13	IRF7 OAS1 RSAD2 OAS3 IFIT1 DDX60 DDX58 HERC5 IFIH1 DHX58 PML
acute_cd8	2	timen	C5_HPO	HP_ABNORMALITY_OF_THE_THENAR_EMINENCE	2.14066e-08	3.10289e-05	0.733762	0.742909	3.01025	23	RPL5 RPS10 RPL26 RPS7 RPS15A RPL15 RPL18 RPS26 RPL35A RPL27 RPS19 RPS24 RPL11 RPS28 RPS17 RPS27 RPL31 RPL35
acute_bcell	6	covid	C5_HPO	HP_PARTIAL_DUPLICATION_OF_THE_PHALANX_OF_HAND	2.14116e-08	4.02752e-06	0.733762	-0.720165	-2.90827	24	RPL27 RPL5 RPS10 RPS28 RPS20 RPS7 TSR2 RPS17 RPL11 RPL18 RPL31 RPL26 RPL35A RPS15A RPL15 RPS19 RPS27 RPS29
acute_bcell	1	covid	HZ_COVID19	SARS perturbation; 386 Up Genes from GEN3VA; Human airway epithelium (HAE) cells; Accession: GSE47961 ; Platform: GPL6480; Entry 6	2.14169e-08	2.39869e-06	0.733762	0.555454	1.77274	90	XAF1 IFI44L IFITM1 IFITM2 TAP1 IFITM3 DDIT4 IFI6 IER2 LY6E ISG15 MX1 HSH2D PLSCR1 EIF2AK2 LAP3 OAS1 TYMP TRIM22 DUSP1 KLF6 HLA-F NMI HLA-E LGALS9 CD55 PARP14 THEMIS2 CD38 IFI44 HERC5 ZFP36 CSRNP1 PARP9 IFI35 IL6 HLA-A SAMD9 PPM1K DTX3L
acute_myeloid	2	covid	C5_GO_BP	GOBP_MACROMOLECULE_CATABOLIC_PROCESS	2.14169e-08	1.97408e-05	0.733762	0.280369	1.44136	935	IFI27 CLU RNASE2 FBXL15 UBE2B SSB VPS35 EZR CUL1 CSNK1D PSMA6 UVRAG EDEM2 SH3GLB1 USP18 HSPA5 PIAS1 PRKCD WAC PATL1 HECTD1 CEBPA GAA RNF13 UPF2 ROCK1 UBE2K UBE3A PTPN1 DHX9 YBX1 PSMD1 CTSC SELENOS ANAPC5 SAMD4A SNRNP70 PSMD9 DCP2 TRIP12 DNASE2 SMG7 BCAP31 RNF19B ADAM9 PSMB2 PSMC2 MYCBP2 ETF1 USP10 YTHDF2 OGA DDA1 ISG20 SIDT2 CAPN2 TOLLIP UBQLN1 SHARPIN SYNCRIP LYPLA2 PSMD6 VPS4B LYPLA1 CHMP5 RAD23B DHX36 HNRNPU UBR2 SERBP1 SND1 TAF9 USP16 PML CTBS RNASE3 RNASE6 LDLR ARIH2 CTSA DCPS DNAJC3 THRAP3 HMGCR SUMO1 PSMB7 PDCD6IP CAPN1 TRIM38 ADRM1 PSMC6 PRKACA PSMC3 RBM10 FBXW7 USP22 PSMD7 ZFAND2A ARRDC1 MAPKAPK2 ARRB1 LSM5 TSG101 PSMD2 CHMP1A ALKBH5 RNF167 SPSB3 GID8 CLPP RNF126 GRSF1 DNAJB12 TIMP2 DESI1 CCDC22 AGTPBP1 HNRNPD MAGOH FBXO9 UBE2N WDR26 FBH1 ARIH1 HGS USP14 MDM4 MAPK14 CALR LARP4B SNX5 SMG1 ADAM8 VPS37B UBA1 DNAJB14 HUWE1 RNF114 USP8 APAF1 TOR1A CNOT1 MYD88 VCP PUM1 TRIB1 CTSZ UBE2E1 LAMP2 RBCK1 UCHL3 USP47 PPP2R5C TMUB1 RB1CC1 RILP CNOT8 BAX RNF144B DERL2 NGLY1 GTPBP1 TMEM199 N4BP1 AGO4 NSFL1C DDX49 FURIN KLHDC3 COMMD1 NPLOC4 LONP2 CTSL UBE2I RBM8A ATM CDC16 UPF3A XRN1 HSPBP1 RNF5 USP7 GSK3B PSMA4 GGA1 UBE2D2 SIRT2 XBP1 BTG2 PSMA3 PLK3 PSMC4 USE1 ATG7 PSMD3 PHB CUL5 CHMP2B UBE2L3 FXR1 RBM7 FASTK RNASEH2C SNX3 DEDD VPS11 STT3B BFAR PPT1 IRAK3 OAS2 PSMC1 CSNK2A1 PSMD14 AZIN1 CD2AP NRDE2 NRDC VPS4A UBA6 NBDY CNOT7 UBE2A PSMD13 USP3 YBX3 BAG6 LSM1 CANX XPO1 GLB1 UBE2Z UBXN4 ATP5IF1 RNF216 RNF40 PSMB5 CHMP2A NDUFA13 KHSRP YME1L1 DCAF11 USP19 RNF168 WWP2 ERLIN2 CIRBP LRRK2 RELA PCNP TTC3 DDIT3 PSMD8 USP48 TAF15 UFD1 PYM1 YTHDF1 DEDD2 FBXW11 VPS36 USP32 CCAR2 PPP1R11 SQSTM1 LSM4 TMUB2 AUP1 SDF2L1 SLIRP EXOSC7 TRPC4AP SUMO2 LSM7 ZCCHC17 CCDC47 PSMD11 PIN1 CDK5RAP3 RNPS1 UBAC2 NUB1 ZPR1 NOTCH1 HM13 RAB7A ERLEC1 RNASEH1 MAN1B1 DFFA DDRGK1 CYLD ATRAID TBRG4 SEC22B HIPK2 USP33 DCP1A RNF20 UBE2S SMAD3 ATG5 UBE2G1 UCHL5 CCDC115 EXOSC1 DERL1 DTX3L EXOSC8 SGTA UBE2J1 HSPA8 RNF6 PSMB6 MANBA MRPL44 LPCAT1 HPSE SECISBP2 CHFR LSM2 TNFSF12 TNRC6B UBR4 MVB12A RNF41 FBXL5 UBAP1 SNX1 SNF8 CBL GUSB ZCCHC8 SYVN1 IL17RA USP5 SNX12 GSK3A ANG OGT USP4 RNF7 SMARCC1 NDFIP1 SMG5 PSMA1 LARP1 PNPT1 HNRNPA0 CACUL1 ECPAS UBA7 BECN1 LNPEP TENT5A FEM1B NUDT16 FAF2 FUCA1 RAD23A PMAIP1 PHAX PTTG1IP ZFP36L2 KEAP1 FYN RNF11 PPP1CB APPBP2 USP34 CAMLG BAP1 UBE2D3 UBE2H WDR81 CLPX DMAC2 EDEM1 ZC3H18 TENT4B TBL1XR1 CSNK1A1 TRIP4 DCAF12 CNOT2 HELZ2 ARAF CUL2 GSPT1 PTPN23 SF3B3 DENND3 CNOT3 RNF4 CD81 PSME4 CRBN PSME3 UBXN11 USP24 HERC2 RDX FBXL3 AIFM1 VPS37A MAEA RNF19A EXOSC10 TMEM259 PSMD10 DICER1 RC3H1 CDKN1B BNIP3L USP9X JKAMP FMR1 EXOSC4 ST20 STUB1 LTN1 PNRC2 ASCC2 RBBP6 CTSH GBA PSMF1 VPS28 GIGYF2 HERPUD1 GGA3 COP1 NSUN2 TMF1 CHMP4B PSMB1 SKIV2L TIPARP GET4 VGLL4 PLAA PISD PSEN1 PELI1 DNASE1L1 STYX LYPLAL1 PARK7 PSMB8 CHMP6 ZFAND2B NHLRC3 C18orf25 EXOSC5 XRN2 LRPPRC BAG5 ELAVL1 UBXN7 RNF139 APEX1 MAD2L2 ASCC3 UBXN1 DAB2 TARDBP MTA1 ZFP36L1 EDEM3 OS9 CUL4B METTL14 UBXN6 SIAH2 ZRANB1 CUL4A HNRNPC CELF1
acute_cd4	5	covid	C7_VAX	FOURATI_BLOOD_TWINRIX_AGE_25_83YO_RESPONDERS_VS_POOR_RESPONDERS_0DY_DN	2.14367e-08	1.38147e-07	0.733762	0.394032	1.99347	181	IFI44L IFI6 ISG15 MX1 MT2A IRF7 IFITM3 IFIT3 OAS1 TYMP IFI44 PLSCR1 ODF3B IFI27 ZBP1 MX2 OAS3 HLA-A IFI16 SP110 CARD16 VCAN UQCRQ BAK1 GLMP NISCH BTN3A1
acute_myeloid	10	covid	C5_GO_BP	GOBP_RESPONSE_TO_TYPE_I_INTERFERON	2.14383e-08	8.4038e-06	0.733762	0.631652	2.01869	50	IFI27 IFITM1 IFIT1 ZBP1 ISG15 USP18 OAS3 IFITM3 IRF7 MX1 STAT1 IKBKE OAS1 TYK2 SP100 IFNAR1 ADAR IRAK1 YTHDF2
acute_cd8	1	covid	C5_HPO	HP_SEGMENTAL_PERIPHERAL_DEMYELINATION_REMYELINATION	2.15096e-08	3.48202e-06	0.733762	-0.85839	-3.37594	12	MT-ND4 MT-ATP6 MT-ND5 MT-ND3 MT-ND6 MT-ND1 MT-ND2
acute_bcell	11	covid	HALLMARK	HALLMARK_OXIDATIVE_PHOSPHORYLATION	2.15328e-08	3.22992e-07	0.733762	0.481975	1.98768	173	ATP5MC1 MDH1 COX6C IDH2 COX5A NDUFV2 COX7B NDUFC1 CYCS NDUFB4 MRPL34 MRPS11 ATP5F1B NDUFB1 CYC1 NDUFS3 UQCR10 ACADM NDUFB3 GRPEL1 NDUFA5 UQCRFS1 PRDX3 TIMM17A NDUFA3 MRPL11 VDAC2 MDH2 TOMM22 SDHD ATP5ME SDHB LDHB ATP5F1D UQCRQ SLC25A3 NDUFAB1 GPI SLC25A11 NDUFV1 LDHA PDHB COX6B1 SLC25A4 TCIRG1 SUCLG1 PDHA1 COX7A2 NDUFA8 ATP5PD CYB5A COX6A1 ETFB SDHA ETFA ATP6V0E1 ECH1 ATP5MC2 HADHB NDUFB2 NDUFB5 MTX2 COX5B SUPV3L1 ATP5MF SURF1 NDUFA4 MRPL35 ATP5F1C NDUFA1 DLD BAX TIMM10 ECHS1 ATP5MC3 PHB2 SLC25A12 ATP6V1H MRPS12
acute_cd8	all	age_n	BTM_MODULES	TLR and inflammatory signaling (M16)	2.1559e-08	8.58049e-07	0.733762	0.69836	2.56702	39	MGAM ALOX5 SIGLEC9 LILRB3 TLR6 AQP9 LILRB2 NCF4 NFE2 IRAK3 FPR1 CXCR2 PILRA CSF3R C5AR1 P2RY13 TLR1 LILRA6 ANPEP TLR8 WDFY3 FGR
acute_cd8	2	covid	C5_HPO	HP_VENTRICULAR_PREEXCITATION	2.16039e-08	4.98535e-06	0.733762	-0.756648	-3.07807	22	MT-CYB MT-CO1 MT-CO3 MT-ND4 MT-ATP6 MT-ND5 MT-CO2 MT-ND4L MT-ND6 MT-ND2 MT-ND1
acute_cd4	14	timen	C7_VAX	NAKAYA_PBMC_FLUARIX_FLUVIRIN_AGE_18_50YO_7DY_DN	2.16115e-08	8.37447e-08	0.733762	0.423003	2.16314	121	FOS NR4A2 YPEL5 PMAIP1 PPP1R15A DUSP1 CCDC59 FTH1 JUND PCGF5 PTGER4 RNF19A ARL4A JUNB CSRNP1 WTAP SRSF3 ZBTB1 INSIG1 ETF1 JMJD6 MAPK1IP1L PDE4D IRF2BP2 MED30 RGS1 RNF138 SAMSN1 MCL1 IDI1 KBTBD2 ETNK1 SP3 ZNF267 BCL10 KAT7
acute_myeloid	7	covid	C5_GO_CC	GOCC_MEMBRANE_PROTEIN_COMPLEX	2.16764e-08	5.34324e-07	0.733762	-0.412726	-1.49382	601	ITGAE CATSPER1 LAMTOR1 COX7A2L SLC25A5 AP1S2 GNG5 SMDT1 AP3S1 SEC61G IL13RA1 TOMM7 NDUFB10 NDUFB5 NDUFB11 GNG10 ATP6V0C ATP5MG DAD1 COX4I1 ATP6V1F TOMM20 NCF4 SEC11A PSENEN PHB2 SLC9A3R1 VDAC1 COX7A2 OST4 ATP6V0E1 NDUFC1 UQCRH SDCBP SNX3 SPCS1 UQCRB LAMTOR5 SLC25A6 CALM2 LAMTOR4 STX11 LAMTOR2 UQCR10 COX6B1 FKBP1A SEC61B ATP5MC3 ATP5PF COX7C PDCD6 UQCR11 UQCRQ CACNA2D4 NDUFS4 TIMM17B ATP5MF TMEM258 EMC6 NDUFB4 FLOT1 ATP5F1E NDUFA2 SPTSSA ATP5MC2 HLA-DRA SDHC SRP9 HLA-DPB1 NDUFC2 NDUFA4 CHMP2A NDUFA11 FCER1G CHMP6 VAMP2 OSTC LY96 COX8A COX5A SEC11C NDUFB3 VPS29 NDUFA5 UQCRC2 PRKACA CHMP3 ATP5PB NDUFA1 ATP5ME GNG2 VAMP8 NDUFB1 TOMM22 COX7B ATP6V0D1 GNAS VPS28 IMMT NDUFAB1 ATP5MC1 NDUFA8 ATP5PO EMC8 CCDC115 SNAP23 MVB12A COX6C ATP6AP2 MMGT1 ATP6V0B ORAI1 CLTB MCUB SYNE1 AP2S1 PEF1 VDAC3 SPCS3 LIN7A ATP5F1A VAMP3 NDUFB6 SDHB EMC3 UBXN1 NECAP2 COPZ1 VDAC2 EMC4 SSR4 CHMP1B HLA-DMB HMGB1 MPP7 NDUFB2 GRPEL1 SEC13 ATP5PD NDUFA6 CD4 GPAA1 VAMP7 GNA12 DDOST VPS26B NDUFS6 ROMO1 ATP5F1C UQCRHL NDUFB7 AUP1 SDHD CTDNEP1 TIMM10 MTX1 CTNNA1 ORMDL1 UFD1 UQCRC1 NDUFS8 ATP6V1D ATP6V1G1 HLA-DPA1 ATP6V1E1 CHCHD10 NDUFS3 KRTCAP2 COX6A1 RHBDD2 NDUFS2 NDUFA3 SNF8 BECN1 CLTA CSF2RB SOCS3 APH1A TIMM9 FLOT2 TOMM5 PIGP COX5B S100A10 RP9 UQCRFS1 DERL2 ARL6IP1 ORMDL2 COA6 VPS25 GNB2 DNAJC19 TIMM22 OSTM1 TRADD
acute_bcell	12	acuity_maxn	proteinatlas_blood_expression_cluster	Cluster 12: Non-specific - Basic cellular processes	2.16787e-08	5.63646e-07	0.733762	0.291178	1.64462	571	CENPX POLR2K CMSS1 SKA2 MGST3 CYC1 TMEM147 AUP1 SNRPC DPM3 CBR1 DAD1 PRDX1 MRPL2 AK2 EIF2S2 NOL7 TEX264 MRPS18A ILF2 SNX17 MRPL34 NTMT1 ANAPC5 METTL26 GMNN ANAPC16 POLR2L SDF2L1 BCCIP PSME2 HIKESHI FDPS TBCB NDUFA10 SUGT1 SLIRP EIF1AX ARL1 EXOSC1 TUFM MPHOSPH6 NDUFB10 NME2 PTGES3 PSMG4 COPS9 STUB1 TOMM5 SCAMP3 SNRPB2 POP5 CDC26 PMPCB NDUFS3 ATP5ME RAN TCP1 PMVK DDX39A LSM4 NDUFB2 ZCCHC10 ECSIT DAP3 CYCS NIT2 CD47 GOLT1B VDAC2 NAA10 SAR1B DNPEP PUSL1 NDUFB8 PSMC5 KPNA2 SNRPG MRPS16 NUDCD2 SIVA1 EIF2S1 NAA20 TMEM230 MIF MRPL53 CCT7 PYURF CDKN2AIPNL BABAM1 NELFE KRTCAP2 PSMC2 PNKD CCT5 RNASEH2C CENPW LSM7 PDCD5 CACYBP HNRNPF PSMB1 ADRM1 TSN HCFC1R1 NDUFB9 LUC7L VEZT TRMT112 DCXR TBRG4 SNRPD1 UFC1 NDUFAF8 PSMB2 COA4 IMMP1L RNPS1 SDHA ELAC2 TMEM218 ECHS1 PSMC3 LACTB2 TOMM22 RBM17 DPAGT1 TIMM17A PIH1D1 HAUS1 SLC25A19 COX7A2 FIBP APRT NDUFS8 COMMD10 APOO MRPS24 TXN2 C19orf53 COX5A RNASEH2A FIS1 ATRAID MRPL15 COQ5 DPM2 HPRT1 PSMB6 MRPL57 ECPAS MTCH2 NDUFA13 RBX1 MED19 MRM2 MRPS5 WDR70 PRDX4 ORMDL2 RFT1 PSMB5 EIF6 CIAPIN1 WDR12 IFI27L2 CIB1 RUVBL2 ATP5PF ACYP2 MRPS12 PDZD11 UQCC2 TMEM256 AIMP2 ZSWIM7 IAH1 NDUFB4 PSMA1 ISCA2
acute_cd8	all	timen	C5_GO_CC	GOCC_CENTROSOME	2.16812e-08	8.35447e-07	0.733762	0.283713	1.54469	546	CCNB2 SKA3 CDC45 PCLAF PLK1 KIF23 CDC20 CENPU CDK1 CENPF DLGAP5 CKAP2L AURKB STIL CEP55 KIF2C POC1A SPAG5 RELB CHEK1 RGCC HASPIN DTL E2F1 CCNB1 CCNE2 KIF15 SGO1 NEK2 CKAP2 PLK4 HMMR CCNE1 PLK3 ASPM WDR62 AUNIP HAUS3 PCNA NDC80 CEP76 TENT5C HAUS2 SLC16A1 GPSM2 SMAD7 SAC3D1 ESPL1 TUBG1 AURKA CLECL1 RANBP1 IFT22 MZT2A MASTL MZT2B CCNF SLC1A4 XRCC2 PDE4B KIF20B YPEL5 NPM1 NUDT21 DCLRE1B
acute_cd8	1	sex_n	C7_VAX	FOURATI_BLOOD_TWINRIX_AGE_25_83YO_RESPONDERS_VS_POOR_RESPONDERS_0DY_UP	2.17464e-08	1.10906e-06	0.733762	-0.410039	-2.05037	298	XIST EIF1AX ZFX DDX3X KDM6A EIF2S3 RPS4X TXLNG KDM5C USP9X ZNF331 TRAPPC2 PRKACB OFD1 EXOG SLC25A32 CFAP97 AIDA HLA-DRB1 NAP1L1 ZBTB33 TAF7 BCAS2 SMURF2 FAM199X MED14 RAP2C SYPL1 STAMBPL1 SLC38A1 ANP32E BMI1 DOCK10 WDR44 FAM107B TMPO HIVEP2 C14orf28 PLPP5 TRIB2 PHLDA1 SEL1L3 RRAS2 REEP5 STK17A ATP11C ARL6IP5 YWHAQ PSIP1 EIF4B ZCCHC7 S1PR1 RAB30 ATM RORA ZNF614 INSIG1 GTDC1 ZMAT1 PPP1R21 CCNG1 FCMR TPD52 DCK NUBPL BACH2 CDK17 NARS2 MALT1 PPP6C GEMIN8 LDHB TAF1 AHR CDC42SE2 PHC3 PHF6 HNRNPA0 RBMX CGGBP1 IRF4 NAP1L2 ZNF92 MBNL1 ANAPC1 RNF185 CHM SERBP1 BCLAF1
acute_cd8	9	covid	C5_GO_BP	GOBP_RESPONSE_TO_INTERFERON_ALPHA	2.17955e-08	3.18078e-06	0.733762	0.881468	2.25027	13	EIF2AK2 IFITM3 BST2 IFIT3 ADAR MX2 IFITM1 PYHIN1 IFIT2
acute_cd8	all	covid	C5_GO_CC	GOCC_REPLICATION_FORK	2.18072e-08	7.31181e-07	0.733762	0.678342	2.0341	58	UHRF1 TREX1 MCM10 PCNA CHEK1 WDHD1 TIMELESS RFC3 XRCC3 TIPIN PIF1 RFC4 RFC5 TONSL RAD51D POLA1 POLA2 RAD18 BAZ1B DONSON MCM3 RPA3 POLD3 RFC2 WRN SMARCAD1 BLM PRIM1 POLD1 POLD2 XRCC2 POLH
acute_cd4	14	covid	C5_HPO	HP_CARDIAC_CONDUCTION_ABNORMALITY	2.18079e-08	1.69675e-06	0.733762	-0.634108	-2.57423	42	MT-CYB MT-ND4 MT-CO1 MT-CO3 MT-ATP6 MT-CO2 MT-ND5 MT-ND3 MT-ND2 MT-ATP8 MT-ND1 SYNE2
acute_cd8	7	timen	C5_HPO	HP_ERYTHROID_HYPOPLASIA	2.18106e-08	9.38218e-06	0.733762	0.774016	2.60313	25	RPS10 RPS14 RPL27 RPL5 RPS15A RPL18 RPS26 RPS19 RPS7 RPL15 RPS27 RPS29 RPS28 RPL35A RPL35 TSR2 RPS20 RPL26 RPS17 RPL11 TET2 RPL31
acute_myeloid	3	acuity_maxn	C5_HPO	HP_PERSISTENCE_OF_HEMOGLOBIN_F	2.18643e-08	6.0083e-06	0.733762	-0.732394	-2.75674	26	ADA2 RPS27 RPS26 RPL26 RPS15A RPL35A RPS28 RPS29 RPL11 RPL5 RPL18 RPS7 RPS24 RPS19 RPL27 TSR2 MDM4
acute_cd4	9	timen	C5_GO_BP	GOBP_PEPTIDE_METABOLIC_PROCESS	2.1936e-08	4.79146e-06	0.733762	0.40514	1.5165	513	RBM3 EIF3L PASK PER1 EEF2 RSL24D1 RPLP0 EEF1B2 DDX6 EIF1 GSPT1 ETF1 RPL3 EEF1G EIF4A1 EIF2S3 RPL4 EIF4B RNF139 EIF3F MRPL10 EIF4H RPSA RPL27A BZW2 PABPC1 ETHE1 MRPL37 RC3H2 EIF3I GAPDH ZFP36 POLR2G RPL22L1 RPS3A BZW1 MRPS15 RPS6 EEF1A1 EIF2A MRPL47 EIF5A RPL5 EIF1B RPS2 SOD2 FXR1 RPL7 C1QBP RPL10A PPP1R15A MRPS11 MRPL9 RPL17 HBS1L EIF3E TUFM EIF3H BECN1 ERAP2 RPS8 RPL27 RPS5 RPS4X EIF4G2 RWDD1 RPS6KB2 CSDE1 ZC3H12A EIF3M GSR UPF3A EIF4E2 SLBP DCP2 ILF3 DNAJC3 EIF3A NPEPPS SHMT2 RPS10 CIRBP PABPC4 PRKDC RPS16 GLO1 YIPF5 NPM1 RPL15 CNOT6L YBX1 MRPL3 PCIF1 LTA4H RPL13 RTN3 RPS14 RPS11 MTPN APH1A MRPS2 AIMP1 RPL23 RPL9 MRPL23 RPS27A MRPL11 RPS3 LSM1 PAIP2 DHX9 GSS RPL7A EIF2AK4 RPL21 EIF5A2 RPS9 DDX3X SEC11A BTG2 FURIN RPS18 ABTB1 EIF2D MRPS24 MRPL43 APP IMPACT MRPS27 RPL36A RPS17 GSTZ1 RACK1 HNRNPD RPS13 RPLP1 GSTM1 RPL10 IREB2 APEH EIF2B1 ATF4 RPS23 RPL6 MRPL52 EIF6 GSTP1 EIF4EBP2 EIF2AK1 RPL22 RPL18 EIF3D RPL26 NOA1 METTL16 EIF3K MRPL55 TUT4 SECISBP2L SORL1 RPLP2 EIF3B UBA52 RGS2 CNOT1 RPS7 CNOT9 MIF4GD SARS2 MTRF1L EEFSEC SRP9 RPL8 STAT3 BCL3 TMED10 DRG2 RPUSD4 DPH6 EXOSC7 DCP1A RBM8A RPL23A PATL1 NEMF RPL24 CDC123 RPL18A POLR2D YTHDF3 WARS2 EXOSC9 MRPS33 DENR RPS15A PDE12 GPX4 DHX29 EIF1AX PAIP1 LRPPRC LSM14A RPL26L1 NCK1 ZC3H15 AKT2 RPS26 HSPB1 GFM1
acute_cd8	9	covid	C5_GO_BP	GOBP_RESPONSE_TO_TYPE_I_INTERFERON	2.19617e-08	3.18078e-06	0.733762	0.681317	2.07203	40	ISG15 MX1 IRF7 OAS1 SP100 IFITM3 ADAR IFITM1 OAS2 ZBP1 STAT1 IFI27 SAMHD1 IFIT1 OAS3 USP18
acute_myeloid	5	acuity_maxn	HZ_COVID19	500 genes down-regulated by MERS-CoV in Calu-3 cells from GSE139516	2.2002e-08	2.06819e-06	0.733762	0.429338	1.64359	359	CLU DDIT4 METTL7B TNNT1 HSPB1 MRPL23 TRAPPC1 CNN2 HK1 H2AFJ CYSTM1 FKBP4 HIST1H1C CXCR4 KDELR1 G6PD NDUFV1 SEC61B TFE3 MAPK3 MRPL41 ECH1 MRPL52 UBALD2 PEF1 JPT1 GALK1 NUCB1 ASMTL PSMC4 NEU1 MDH2 PLAUR AIP CORO1B PLIN3 RHOC MAP2K3 GNB2 NECTIN2 MRPL21 MRPL2 NR1H2 MVB12A SPAG7 MVD DCXR BCL3 PPP1R11 TRADD SLC16A3 RABAC1 CCDC167 RBM42 SEMA4B NOSIP DCTN3 FDFT1 SHKBP1 FDPS MRPL28 USF2 SCAND1 ALDOA SLC50A1 NAA38 HPCAL1 RAB34 NOC4L NSDHL BTBD2 ACSS2 FPGS COASY PHLDA2 VPS28 LITAF LGALS1 HSPBP1 MRPL55 TFRC PSMB3 CD151 PNKD VPS51 NTMT1 CD81 MKNK2 ZNHIT1 PNKP PDLIM1 HMG20B MARCKSL1 EML2 YIF1A ACO2 IDH3G FKBP8 SHMT2 NDUFS8 PRDX6 SIPA1 EEFSEC COX7A2L PRADC1 PIH1D1 ITGA5 DYNLL1 TXN2 HSPA1A CLPP IRF3 RTL8C GRAMD1A TWF2 ECSIT PRR7 TUBA1C HADHA NUDT1 ATP6V0B NME3 FAM98C STX5 UBL7 DALRD3 RRAS RNF181 PFDN4 CHST7 NAPRT CDC34 UBXN1 SIRT2 PUSL1 GRK6 STX10 MRPL4 AAAS ASNA1 TNIP1 ANAPC11 PFKFB4 PFKL AURKAIP1 ATP6V1F RITA1
acute_myeloid	5	acuity_maxn	C7_IMMUNESIGDB	GSE42088_UNINF_VS_LEISHMANIA_INF_DC_4H_DN	2.2093e-08	5.97247e-06	0.733762	-0.383189	-1.96896	164	HLA-DQB1 HLA-DPB1 FOSB HLA-DRA CD74 ERP29 RPS18 RPL34 TLR4 RPL30 SMARCD3 NACA CD37 RPL10 CD244 KLF10 CSF3R RPS14 RPL32 ZXDC SLC25A6 RPL35A RPL13 RPL26 RPL39 RPS24 RACK1 RPS13 JUND RPS8 RPL37 PCBP2 RPLP1 PPCDC RPL11 EEF1D CFD RPL31 BTG2 RPLP2 MXD3 RPS16 ICAM2 RPS7 MEF2C DDX3X RPS15A RPL18 APOBEC3A FAU CPVL KCNQ1 MTMR12 RPL27 RPL8 PMAIP1 NLRP1 RPS29 RPL28 EIF3L RPS11 RPL21 MTCH1 RPL22 DNAJA2 BTF3 PTGER4 STK10 ELF1 CCNG1 EIF3E STX11 SRSF3 GBP2 RPS19 BAP1 RPS4X USP7 RPL7
acute_myeloid	7	acuity_maxn	C5_GO_BP	GOBP_ANATOMICAL_STRUCTURE_FORMATION_INVOLVED_IN_MORPHOGENESIS	2.21077e-08	6.72258e-06	0.733762	0.318252	1.72609	420	THBS1 FAM20A CXCL8 HIF1A ADM FMN1 E2F2 ETS2 MFGE8 EREG HSPB1 MAPK14 RUNX1 CYP1B1 PIM1 BCL2L11 HIPK2 STAB1 FURIN BCL6 ANPEP GLUL SBNO2 FLOT1 NUS1 TNNT1 PKM ID1 TCIRG1 ST14 ADAM9 MAFB GRB2 LRG1 RTN4 AGO2 PROK2 GADD45A LRP8 TNFAIP3 EHD1 NECTIN2 IFT57 CITED2 DVL3 MYH9 PTK2B IL4R SDC4 RBPJ MAP2K1 TGFBR2 EIF2AK3 PIK3CD ITGB1 UNC13D WDR1 PIK3CB CXCR4 TLR2 ROCK1 TSC1 SMAD1 FRS2 RFX2 PIKFYVE ABI1 HGS STIM1 PRKD2 PTEN PRKCA TXNRD1 AGGF1
acute_cd4	all	age_n	C5_GO_CC	GOCC_SECRETORY_VESICLE	2.2148e-08	2.49386e-06	0.733762	0.304119	1.64249	613	CLU PCSK1N STX3 CD14 SYTL3 F8 CFD TRPM2 SERPINA1 LILRB3 DMXL2 CST3 LPCAT1 FCN1 RCBTB2 SLC11A1 SNX10 ITGAM CLEC12A CYBB MNDA RNASE2 CXCR2 GSN A2M S100A9 CTSZ ADGRE5 ABCC4 RAB3D C5AR1 CRISPLD2 STXBP5 GSTP1 CTSD CLTB CD63 LILRB2 RAB27B LRRK2 STX11 MLEC FGR ENPP4 HILPDA CD68 FCGR2A KIF1B LYZ PRKCD GCA CYBA SYTL2 SYT11 TGFB1 AGPAT2 S100A8 SIRPA PLD1 ABCA3 BCL2L1 APAF1 SIGLEC9 SLC30A5 PYGL HSPA1B DOK3 LAMP1 JUP NFAM1 RETN STX7 SLCO4C1 DNAJC3 GYG1 SIRPB1 FUCA2 RAB31 CTSW MAPK1 STON1 GHDC HEXB BST1 THBS1 ANPEP NAPRT ZNRF1 SPACA6 SPAG9 MCEMP1 ICA1 CEACAM1 SLC17A5 DISC1 BRCA2 PAFAH1B2 PPBP IMPDH1 ITGAL FPR1 CLTA B4GALT1 METTL7A CTSH GNS MAPK14 SERPING1 HSPA1A ASAH1 MGST1 CREG1 DIAPH1 DDOST S100A12 NEU1 ITGAV COTL1 ADAM15 TNFRSF1B GLIPR1 VAT1 ATP6V0A2 CYB5R3 BIN1 STX2 PTPRN2 ATP6V1E2 TYROBP
acute_cd8	5	covid	C5_GO_BP	GOBP_CELLULAR_RESPONSE_TO_VIRUS	2.21798e-08	3.64488e-06	0.733762	0.653476	2.03325	52	IRF7 IFI6 OAS1 OASL OAS3 DDX60 LGALS9 DDX58 ADAR DHX58 TRIM25 IRF3 IFIH1
acute_bcell	all	covid	C5_GO_BP	GOBP_NEGATIVE_REGULATION_OF_INNATE_IMMUNE_RESPONSE	2.21956e-08	2.62496e-06	0.733762	0.627573	1.95607	52	OAS3 USP18 ISG15 OAS1 NMI DHX58 ADAR TRIM21 TRAFD1 NR1H2 TNFAIP3 LGALS9 USP15 STAT2 TREX1 SAMHD1 KLRD1 DUSP10 PTPN2
acute_bcell	3	timen	C5_GO_BP	GOBP_LYMPHOCYTE_MEDIATED_IMMUNITY	2.21956e-08	2.49965e-06	0.733762	-0.478238	-1.87959	118	IGHV1-18 IGHV4-39 IGHV4-34 IGHV3-21 HSPD1 IL4R IGHV1-69D IGHV3-23 CD40 IGHV3-33 IGHV3-7 IGHV3-53 IGHV4-31 INPP5D IGLL5 IGHV3-30 PTPRC IGHV4-59 IGHV5-51 HLA-DQA1 IRF7 FCGR2B IGHV3-11 IGHV1-3 NKG7 IGLC2 IGHV3-66 SWAP70 IGHV3-74 GAPT CCR6 IGHV3-20 BTN3A2 CD46 NDFIP1 TUBB CD55 STAT6 TCIRG1 IGHV5-10-1 CORO1A HLA-DMB PRDX1 IGHV3-15 IGKC NBN IGHV3-48 MYD88 SASH3 HLA-DOA LYST BTK
acute_myeloid	4	covid	C7_IMMUNESIGDB	GSE9988_LOW_LPS_VS_VEHICLE_TREATED_MONOCYTE_DN	2.21956e-08	5.85718e-06	0.733762	-0.400275	-1.76084	192	CXCL16 TGFBI MRFAP1 GIT2 SPIDR EIF3L CYTIP IFFO1 ZNF780A DOK2 RGS19 ATF5 IRF5 VPS35 CMTM3 TNFAIP8L2 ARHGAP30 TSC22D3 FRAT2 CASP8 KLF13 PECAM1 TCHP EVI2A WBP1L ORAI2 WDR82 ARHGAP27 MAP3K3 GIMAP8 OLIG1 APBB1IP IL27RA TFEB CTDSP1 PPP1R18 DDX17 RAB5IF JKAMP PLXNB2 APOBR MTCH1 FRAT1 YWHAG RARA TACC1 STX6 NLRP12 PPP1R9B CALHM2 PXN CHAMP1 TRAPPC12 PURA STK24 SNX3 PHC2 LAPTM4A CTSH TUSC2 BMF LASP1 DYNLL1 PAGR1 RALA HECA WDR33 RANBP6 KLHDC3 RBPJ CENPB TNFRSF1A NUP214 MAP7D1 CX3CR1 FBXO7 CCR1 MPEG1 UBAC1 ING4 ELOVL1 CTDSP2 SRSF9 ORAI3 SERTAD3 SDHA DOK3 LYL1 RGP1 THAP11 CSK CXCR4 WIPI2 LAMTOR2 ZNF688 USP19 RAB31 USP22 TNRC6A ARRDC2 OTULINL NLRC4 ARL6IP5 DNAJC5 MAST3 IFI30 EXTL3
acute_bcell	1	timen	HZ_COVID19	Top 500 up genes from SARS-CoV-2 infection in human lung from GSE150316	2.22545e-08	5.38559e-06	0.733762	0.775499	2.32172	20	IGLV3-1 IGHV1-3 IGHV3-7 IGHV4-59 IGHV2-5 SKAP1 IGLVI-70 IGHV6-1 IGLV3-25 ICAM3
acute_myeloid	7	covid	C5_HPO	HP_ABNORMAL_HEMOGLOBIN	2.23126e-08	2.28532e-06	0.733762	-0.740697	-2.14739	34	RPL5 RPL26 RPL15 RPS15A RPL35A RPS7 RPS24 RPL18 RPS28 RPS10 RPS17 RPL31 RPL27 RPL11 RPS27 RPS20 RPS29 RPS26
acute_cd4	8	timen	C7_VAX	SCHERER_PBMC_APSV_WETVAX_AGE_18_32YO_50_TO_60DY_UP	2.24519e-08	8.92464e-08	0.733762	0.565063	1.92082	110	CXCR4 SBDS TNFAIP3 PIK3R1 PER1 SRGN EIF1B PTP4A1 CDKN1B BTG3 CLEC2B SOD2 ARID5A CLK1 NR4A2 CREM UQCRFS1 RSRC2 STRAP ATG2A DNTTIP2 RASA2 HERPUD1 TOB1 TMED10 RABGGTB ZNF394 CHD1 PRPS1 PPM1B ZFP36L2 ZBTB1 AREG CCNL1 ZNF267 DUSP12 PNN LITAF ETF1 HBP1 CBLB ZNF281 CRYBG1 PDE4B IDS HIF1A
acute_bcell	3	timen	C7_IMMUNESIGDB	GSE14000_UNSTIM_VS_4H_LPS_DC_DN	2.24552e-08	4.48169e-06	0.733762	-0.516	-1.95951	84	IFIT3 XAF1 ISG15 IFI44L MX2 IFITM1 IFI44 BST2 IFIT1 IFI6 OAS2 OAS1 IRF7 EPSTI1 SP110 CMPK2 PARP14 PSMB9 STAP1 TNFSF10 DDX58 OAS3 IFIT2 HSH2D PLEK IFI35 FBXO7 IFIT5 PARP9 EIF2AK2 DTX3L UBE2N NUB1 HERC5 USP18 UBE2L6 DDX60L WTAP NBN ISG20 MYD88 PPP2R2A MIER1 ZNFX1 ADAR IRF9 IRF2 PPM1K NT5C3A MT2A
acute_cd4	all	timen	C5_GO_BP	GOBP_CYTOPLASMIC_PATTERN_RECOGNITION_RECEPTOR_SIGNALING_PATHWAY_IN_RESPONSE_TO_VIRUS	2.25387e-08	3.12462e-06	0.733762	-0.755464	-2.25471	32	IRF7 DDX60 OAS3 OASL DDX58 DHX58 TRIM25 IFIH1 IRF3
acute_bcell	5	age_n	proteinatlas_blood_expression_cluster	Cluster 43: B-cells - Humoral immune response	2.26318e-08	1.15422e-06	0.733762	-0.60578	-2.27018	78	IGKV3-11 IGHV4-39 IGHV3-23 IGHV3-30 IGLV1-47 IGHV2-5 IGLV2-11 IGLV3-10 SP140 IGHV3-33 IGKV2-30 GNG7 DRAM2 IGHV3-15 IGHG1 POU2AF1 IGHV1-18 IGHV3-53 IGHV3-48 VOPP1 IGLV1-51 IGHG3 MAP3K14 TRAF3 UCKL1 P2RX5 IGHV3-20 SMARCB1 RUBCNL CPNE5 FUT8 UVRAG BLK MTHFD1 NAA50 IGHV4-31 PARP15 QRSL1
acute_bcell	6	covid	C7_VAX	ERWIN_COHEN_PBMC_TC_83_AGE_18_45YO_NAIVE_NOT_PREVIOUSLY_IMMUNIZED_24HR_DEG_CANONICAL_PATHWAY_MEMBERS_UP	2.27138e-08	1.18112e-07	0.733762	0.938018	2.2151	10	XAF1 IRF7 EIF2AK2 OAS1 SAMD9L OAS2 CD38 STAT1 HSH2D
acute_myeloid	1	age_n	HZ_COVID19	Top 500 up genes for SARS-CoV-2 infection in Mesocricetus auratus hamster lung Day 5 from GSE162208	2.27148e-08	1.65818e-06	0.733762	0.458632	1.46065	283	CD163 THBS1 FKBP5 HMOX1 TMEM134 C1QA SDF2L1 LAP3 THEMIS2 EIF2S2 CMPK2 PGGHG C3AR1 RSAD2 SELENOS NKG7 UNC93B1 BATF RBMX2 STAT1 VAV1 DOK2 SNRPB2 PIK3AP1 CSTB SIGLEC1 PSTPIP2 LAIR1 COTL1 TMEM173 PARP9 PARVG SNX8 SLA DUSP12 DTX3L SERPINB1 SLC37A2 CTSS HMBS TNFAIP8 RTCA CCL5 CCR1 NUDT5 DEK PTPMT1 NT5C3A MT2A ZBP1 GSDMD CREM NMI GGT1 PYCARD NCF2 TAP2 CTSH GBP5 UBE2E1 FGR IFITM2 NUDT9 ATP6V1B2 TMA16 NASP LCP2 RPA3 SLBP C1QB PHRF1 TIMP1 MAGT1 B3GNT2 CD68 KCNN4 UPP1 RNASE6 PMF1 MX1 AOAH IL18BP PTAFR UBE2L6 TREM1 RBM43 PCNA CYBA SEC11A EIF2AK2 DAPP1 MITD1 GALNT6 IL15RA SNX10 PSMA5 PSMA3 TIFA PSMC6 PAICS CD84 CD40 UBE2F CLEC4E FAS SCIMP MX2 ADAM8 MLKL
acute_myeloid	6	timen	C5_GO_BP	GOBP_POSITIVE_REGULATION_OF_IMMUNE_SYSTEM_PROCESS	2.27148e-08	4.01939e-06	0.733762	-0.300878	-1.66992	429	RSAD2 CLU CALR HMGB2 IRF7 NMI GBP1 CD55 PARP9 PLSCR1 STX7 CCR2 LILRA2 RIPOR2 SERPING1 LILRB4 NFKBIZ DDX60 ADAM8 IFI16 CD300A PTPN6 IRS2 THBS1 C3AR1 FLOT2 TLR8 PTAFR FES TLR4 DDX58 BTN3A2 PDPK1 FPR2 IFI35 CR1 CCR1 APPL1 MAPK1 ZNFX1 CTSC TGFBR2 EREG ANKRD17 HLA-F FYB1 HK1 PIK3CD DGKZ HLX MIF INPP5D C5AR1 LILRB1 DUSP3 IRAK3 ITGA4 TYK2 DHX36 SWAP70 SELENOK GBP5 ACIN1 CREB1 CREBBP RBCK1 SCIMP NOTCH2 XRCC5 IL4R FGR GPI CCL2 UBE2N SIRPA TRIM56 PTPN2 TRIM5 HSPD1 ZBP1 XBP1 ELF1 BAX IL27RA HLA-DRB5 PHPT1 STAT6 HLA-DPA1 PAK2 MYO1G DOCK8 BAG6 UNC13D KHDRBS1 NLRP3 CLEC4D PAK1 HMOX1 PSEN1 FCGR3A DHPS LPXN JAK2 CSK LYN MEF2C LILRB2 VNN1 EPHB2 HEXIM1 MYD88 HSP90AA1 RUNX1 IL6R LAT2 FFAR2 NFAM1 SLC11A1 BST1 ZBTB7B LSM14A PTK2B NCKAP1L NLRC4 VAMP3 NLRC5 RAB29 PQBP1 LRRK2 AKIRIN2 ITCH HAX1 MAPK3 CD46 BTN3A3 PRKCD DHX9 BCL6 ITGAM CCL5 HLA-DMA WNK1 MAP3K8 PRKDC HCK EP300 PPP2R3C PNP NONO FYN SART1 RARA PRNP LGALS9 AKT1 HSPH1 SFPQ BCL10 SH3KBP1 IL18 TNFSF13 CARD9 CFD TFRC NKAP PHB MAD2L2 PIK3CB DNM1L PTPRJ EIF2B4 HAVCR2 PSPC1 AP1G1 ANO6 ANXA1 SASH3 PTPN22 JAK3 CASP8 LAMP1 PRKCB RIOK3 IKBKG MOSPD2 SH2B2 UBE2K STAT5B
acute_myeloid	9	acuity_maxn	C5_GO_BP	GOBP_AMIDE_BIOSYNTHETIC_PROCESS	2.27148e-08	1.37463e-05	0.733762	-0.39675	-1.52286	569	CEBPA TNF RPL3 AIMP2 RACK1 SAMD4A RBM3 NEURL1 RPL5 ST3GAL5 ZNF385A RPL4 CNOT7 RPS6 RPS2 COPS5 RPL15 NCK1 EIF3A HARS2 ZFP36L1 ABTB1 EEF1A1 PPT1 SYNCRIP POLR2G RPL23A RPS27 RPL21 RPL22 EIF3M RPS7 EEF2 RPS8 RPL31 CIRBP EIF3K RPS6KA1 RPS4Y1 RPL27A AIMP1 GLE1 KHDRBS1 RPS5 RPS16 OGFOD1 NFE2L2 EIF3G RPS18 ATF4 UQCC2 RPS3A EIF3E EIF3D EXOSC9 EEF1B2 EIF4A1 CNBP RPL26 RPSA IMPACT PARN RPL18A TSC1 CNOT6L RPL10A ELOVL1 DHX36 MRPL2 MRPS28 SLC25A1 EXOSC8 C1QBP DPH6 RPL6 RPS12 BTG2 RPL12 MRPS27 SHMT2 BZW1 RPL34 RPS11 RPS24 EXOSC7 TENT4B PRKCD RPL9 RPL10 RPS15A RPS13 NOA1 MRPS33 ACSL5 PDHA1 CELF1 RPL14 RPL30 RPL13A RPL36A RPL35A RPS4X RPS29 TRAP1 MRPS15 RMND1 RHOA GCLC RPS27A LTN1 EIF4G2 DHX9 EIF1AD RPL39 RPL7A DDX6 EIF3H ZFP36L2 PAN3 MRPL27 RPL18 MRPS18B MOV10 NPM1 RPL32 RPLP0 DIP2A EIF4H GFM2 RPL13 MRPL9 RPS21 MKNK2 SECISBP2L PLXNB2 MRPL57 EIF1 TUFM YBX3 RPS6KA3 LRRC47 ROCK1 MRPL44 RPS19 FARSA MRPL10 EIF3B NOLC1 HNRNPD RPL37 RPS25 PPP1R15A RPL36AL METTL17 BZW2 LARP4 CYP4F22 EIF5A USP16 CDK5RAP1 EIF2S3 MRPS21 RPS14 YBX1 RPS28 PABPC1 PPP1CA METTL3 PDHX FARSB RPUSD3 ABCE1 PDHB RPS23 RPL19 FARS2 MRPL16 RPL29 SECISBP2 DCP2 MRPS18A TNRC6A EIF2S2 DHPS NOD2 CDC123 SRP9 PRKAA1 EIF5 RBM4 LARP4B ZNF706 EIF4A2 DALRD3 MPV17L2 EIF3J MRPL37 ORMDL3 CERS6 DPH1 RPL22L1 SLBP EIF4B ATXN2 RPL36 MRPL18 RPS15 RPS3 ELOVL5 MRPL42 MTG2 RPL37A CNOT10 CNOT2 RPL8 MTIF2 IARS2 FXR2 P2RX1 EFL1 TRIP4 ZNF598 RPLP1 RBM4B EIF3F GCN1 PPCS MRPS7 EIF3L DNAJC3 PAN2 PUM1 RPL38 RPL11 TARDBP ORMDL1 POLDIP3 GZMB EIF4EBP1 SERP1 LSM14A EIF2S1 MRPL3 UBA52 MRPS16 TOB1 SPTSSA RNF139 RPUSD4 RPLP2 APEH
acute_bcell	8	covid	C5_HPO	HP_MITOCHONDRIAL_INHERITANCE	2.27253e-08	3.92012e-05	0.733762	0.915351	2.55979	13	MT-ND1 MT-ND2 MT-CO2 MT-ND4 MT-ND5 MT-ND4L MT-ATP6 MT-CO3 MT-CO1
acute_cd4	14	covid	C5_HPO	HP_INTESTINAL_PSEUDO_OBSTRUCTION	2.27562e-08	1.69675e-06	0.733762	-0.90164	-2.58517	12	MT-ND4 MT-CO1 MT-CO3 MT-CO2 MT-ND5 MT-ND1
acute_myeloid	13	acuity_maxn	C5_GO_BP	GOBP_ANTIGEN_PROCESSING_AND_PRESENTATION_OF_PEPTIDE_ANTIGEN	2.27972e-08	6.28822e-06	0.733762	-0.690359	-2.16023	44	HLA-DQA1 HLA-DPA1 HLA-DPB1 HLA-DQB1 HLA-DRA CD74 HLA-DRB1 HLA-DMB HLA-DRB5 HLA-DMA CLEC4A HLA-DOA FCGR2B
acute_cd8	5	timen	C5_HPO	HP_ABSENT_THUMB	2.28146e-08	3.34613e-06	0.733762	0.589513	2.7714	34	RPS26 RPL5 RPS10 RPS15A RPS19 RPL26 RPL18 RPS7 RPL35A RPL27 RPS28 RPL15 RPL35 RPS27 RPL11 RPL31 RPS24
acute_cd8	6	covid	BTM_MODULES	mitotic cell division (M6)	2.28518e-08	4.83152e-07	0.733762	0.720681	2.17373	27	PLK1 CDC20 CENPF AURKB NDC80 BUB1 MAD2L1 CENPE SPC24 NUF2 BIRC5 SKA1 KIF2C CENPA CDCA8 SPC25 BUB1B ERCC6L CENPN KIF18A CENPH CENPM
acute_cd8	1	timen	C5_GO_BP	GOBP_NEGATIVE_REGULATION_OF_IMMUNE_SYSTEM_PROCESS	2.29744e-08	3.31362e-06	0.733762	-0.484915	-1.56461	226	OAS1 ISG15 CX3CR1 USP18 OAS3 GBP1 LGALS9 BST2 PARP14 NMI IFI16 DHX58 TIGIT CD300A LAG3 KIR2DL4 ADAR CCL3 STAT2 ID2 FGR TRIM21 TNFAIP8L2 KLRD1 FCRL3 HAVCR2 CD55 TRAFD1 SPN GCSAM BANF1 LILRB1 FADD TRIM27 SOCS1 IL7R SLA2 MIA3 FGL2 TBX21 SAMSN1 PVRIG CD47 TMBIM6 PTPN6 SYT11 LPXN STAT6 SERPINB9 NR1H2 FYN MKRN2 FCRLB RIPOR2 GRN MNDA HLA-F XCL1 MAPK14
acute_cd8	11	timen	C5_GO_BP	GOBP_CYTOKINE_MEDIATED_SIGNALING_PATHWAY	2.30435e-08	3.85097e-06	0.733762	-0.519742	-1.76944	160	MX1 ISG15 IRF7 IL7R OAS1 OAS2 STAT1 PARP9 OAS3 USP18 SP100 NMI PTPN6 CCR1 STAT2 OASL ADAR IFITM3 JAK2 XCL2 IFITM1 CCR7 IL18 PYCARD TRIM56 PTPN2 MYD88 PARP14 STAT4 SAMHD1 RNF113A CX3CR1 TXK JAGN1 STAT6 CARD8 IL10RA ILK IRF3 IL18R1 STAT3 IFI27 WNK1 TRADD CASP1 ZBP1 JAK1 CARD16 JAK3 XIAP CPNE1
acute_myeloid	13	covid	C5_GO_CC	GOCC_POLYSOME	2.30596e-08	1.33457e-06	0.733762	-0.630336	-2.41457	55	EEF2 RPL36A RPL10A RPS4X RPS6 RPL6 RPS23 BTF3 RPS3 EIF3H RPL18A RPL7A RPL18 RPL8 RPL32 RPL19 RPL39 RPL11 RPL30 MSI2 RPS28 RPS21 RPL31 RPL24
acute_myeloid	13	timen	C5_HPO	HP_MACROCYTIC_ANEMIA	2.31093e-08	1.4322e-05	0.733762	0.664855	2.47883	44	HLA-DQA1 HLA-DQB1 RPL5 RPL15 RPS7 SBDS RPS14 RPS15A RPS17 RPL35A RPL11 RPS10 RPL27 RPL18 RPL26 RPS24 LMBRD1 RPS28 RPS20 RPS27 RPS19 RPS29 RPL35
acute_myeloid	11	acuity_maxn	C5_GO_MF	GOMF_OXIDOREDUCTION_DRIVEN_ACTIVE_TRANSMEMBRANE_TRANSPORTER_ACTIVITY	2.31147e-08	1.65501e-05	0.733762	0.42181	2.43912	66	MT-CO2 MT-ND2 COX5A NDUFB9 MT-ND1 UQCRC1 MT-ND4 NDUFV2 NDUFB3 NDUFB2 UQCR10 COX8A COX6A1 NDUFA13 CYC1 COX5B COX7B NDUFA9 MT-CYB NDUFS6 MT-CO1 UQCRH NDUFA1 NDUFA3 NDUFA2 MT-ND6 NDUFS5 NDUFA4 NDUFA6 NDUFA12 NDUFB6 COX6B1 MT-ND3
acute_myeloid	10	acuity_maxn	C2_CP_KEGG	KEGG_ANTIGEN_PROCESSING_AND_PRESENTATION	2.31572e-08	1.18102e-06	0.733762	-0.676175	-2.24265	46	HLA-DQA1 HLA-DPB1 HLA-DQB1 HLA-DPA1 HLA-DRA HLA-DMA CD4 CIITA HSPA8 HLA-DMB HLA-DRB1 CD74 PSME2 PSME3 TAP2 HSPA1A CREB1 HSP90AB1
acute_cd4	14	covid	C5_HPO	HP_ABNORMALITY_OF_HEAD_BLOOD_VESSEL	2.32178e-08	1.69675e-06	0.733762	-0.729935	-2.64487	29	MT-CYB MT-ND4 MT-CO3 MT-ATP6 MT-ND5 MT-ND2 MT-ND4L MT-ND1 JMJD1C NCF1 ASAH1 SMPD1 IGFBP7
acute_bcell	3	covid	C7_VAX	ZAK_PBMC_MRKAD5_HIV_1_GAG_POL_NEF_AGE_20_50YO_3DY_UP	2.3234e-08	1.23915e-06	0.733762	0.592569	1.90367	61	IFITM1 IFI44L OAS1 MX2 IFIT3 MX1 STAT1 IFITM3 EIF2AK2 CMPK2 OAS2 IFI6 EPSTI1 IFI44 SHISA5 XAF1 IFIT1 LGALS9 LAP3 GRN DDX60 HSH2D PARP9 PLSCR1 SAMD9 LY6E TRIM22 SAMD9L OAS3 CYSLTR1 TAP1
acute_bcell	5	timen	C7_VAX	NAKAYA_PBMC_FLUARIX_FLUVIRIN_AGE_18_50YO_CORRELATED_WITH_HAI_28DY_RESPONSE_AT_3DY_POSITIVE	2.3234e-08	9.47703e-08	0.733762	-0.515819	-1.68957	194	S100A11 TYMP CASP1 LAT2 MNDA IFITM2 PTPN6 GLRX IFI30 CSK TFEB ACTR3 COA3 PRDX3 PPP1R11 ILK IRF2 M6PR FGD2 BTK NAGK SLC11A1 TMEM179B RAB8A VNN2 PPP1R18 PACSIN2 SFT2D1 CAP1 JPT1 POU2F2 GRN VPS35 HCK GAPT PIK3AP1 HNRNPAB CLTA TPI1 NDUFB3 PRDX1 APBB1IP CORO1A ATP6V0D1 SKAP2 LAIR1 DAXX NCF1 PMVK MS4A7 TCIRG1 STYXL1 APEH LILRB1 SNX1 RAB10 ERICH1 PYCARD PPID WSB1 VRK3 DCAF7 IFITM3 PRCP SMC1A KDELR1 SLC25A11 NCF4 DFFA ORMDL2 CD53 PCID2 LYL1 CSTB SERPINB1 OS9 CKLF ARAP1 RPS6KA1 SH3BP2 ENTPD1 MCCC2 MGST3 TOR1A KDELR2 DGLUCY THOC2 NCF2 CD58 RGS14 OSTM1 SPTLC2 YWHAE NADK NEK9 RNF135 PLPBP RASSF2 CARD8 IL10RB ATP10D RIPOR2
acute_myeloid	4	acuity_maxn	C7_IMMUNESIGDB	GSE36888_STAT5_AB_KNOCKIN_VS_WT_TCELL_IL2_TREATED_2H_UP	2.3234e-08	1.21459e-05	0.733762	-0.477263	-1.70939	153	HLA-DMB DPEP2 CIITA ADA2 MEF2C SPOP OGFRL1 MIF4GD OXA1L SULF2 CRTAP HLA-DMA SNX29 S100Z DBP HEXA TMEM134 LSP1 FRMD4B DGLUCY HLA-DRB1 EPHB2 CCNY TPK1 SGK1 EPS8 EPHX1 NR1D2 PTPN18 RNASET2 MXI1 CD244 VPS13C TEPSIN CD300LB CD101 HMGN3 FAM78A OSBPL1A METTL25 CFD PPT1 ECI2 ZADH2 PHYH PLCB1 TLR7 ZNF703 TXNIP TM7SF3 BACE1 PDK3 PABPC4 PLEKHA2 TUT7 HHEX CD302 SLC39A10 MAPKAPK5-AS1 LINC00324 KIF20B MPPE1 SRD5A3 WDR7 CHST13 HPS3 FNDC3A EIF3L TNFSF13B ABCC5 FECH ZFP36L2 MKLN1 ACAA1 GBP2 REPS2 CYB5D2 TCEAL1 LY86
acute_bcell	5	timen	C5_HPO	HP_ABSENT_THUMB	2.33009e-08	2.20934e-06	0.733762	0.685935	3.07206	28	RPL27 RPL15 RPS10 RPS26 RPS7 RPL18 RPS15A RPL5 RPL35A RPS29 RPS28 RPL26 RPS27 RPL35 RPL11 RPS19 RPL31 RPS24
acute_myeloid	9	timen	C5_GO_BP	GOBP_RESPONSE_TO_INTERFERON_ALPHA	2.33377e-08	1.20724e-05	0.733762	-0.774374	-3.04737	14	IFIT3 MX2 IFITM1 IFIT2 IFITM3 BST2 EIF2AK2 IFITM2
acute_cd4	all	covid	C5_HPO	HP_LEBER_OPTIC_ATROPHY	2.33512e-08	6.66059e-06	0.733762	-0.89329	-3.24072	10	MT-CYB MT-ND4 MT-CO3 MT-ATP6 MT-ND5 MT-ND6 MT-ND4L MT-ND2 MT-ND1
acute_cd8	5	covid	C5_GO_BP	GOBP_REGULATION_OF_TYPE_I_INTERFERON_MEDIATED_SIGNALING_PATHWAY	2.33899e-08	3.66902e-06	0.733762	0.744299	2.16843	31	IRF7 ISG15 OAS1 OAS3 ZBP1 USP18 STAT2 ADAR IRF3 YTHDF2
acute_bcell	7	age_n	C5_GO_CC	GOCC_EXTERNAL_SIDE_OF_PLASMA_MEMBRANE	2.34275e-08	2.87377e-06	0.733762	-0.582013	-2.07869	86	IGHV3-30 IGHV3-48 IGLC2 CALR IGHV1-18 IGHV3-7 IGHV3-23 IGHV3-11 FCER2 TMEM123 IGLC3 CLEC2B IGHV3-33 IGHV4-34 CD69 CD22 IGHV3-74 CD1C IGHG1 CD83 IGKC B4GALT1 IGHM CD79B IGHV2-5 IGHV3-21 IGHV4-59 PRNP TRBC2 IL2RG SLAMF6
acute_myeloid	15	covid	HZ_COVID19	SARS Top 200 Predicted Genes from Geneshot AutoRIF via ARCHS4 Co-Expression Gene Similarity	2.34598e-08	2.31838e-07	0.733762	0.469109	2.20435	102	IFITM3 IFI6 LY6E TYMP MX1 APOBEC3A TCIRG1 OAS1 CYBA STAT1 MX2 IFI35 HLA-A LY96 EMP3 OSCAR IRF7 HLA-C MOB3A HLA-B IL1RN NAGK SYNGR2 MYD88 PSMB9 LMAN2 RAB8A PSME2
acute_myeloid	1	age_n	C5_GO_BP	GOBP_REGULATION_OF_IMMUNE_RESPONSE	2.34936e-08	4.66583e-05	0.733762	0.42334	1.37068	529	FCGR3A KHDRBS1 PARP14 NOP53 HMOX1 TNFRSF1B PSMB4 C1QA THEMIS2 MAPKAPK2 FURIN C3AR1 VSIG4 SUPT6H IL27RA RSAD2 XRCC5 CD300LF FCGR2A PTPRJ SELENOS SH2B2 UNC93B1 MAD2L2 CSK CLU SYK ITGAM OAS1 VAV1 BCR DUSP3 SERPING1 IL4R FLOT2 PRKCE CMTM3 PIK3AP1 GFER CASP8 RAC2 SPG21 ZNFX1 FCGR1B JAK3 PARP9 DHX9 LILRB4 ANKRD17 NDFIP1 BIRC2 TRIM56 DGKZ PTPN1 HLX ADGRE2 GPR108 STX4 PQBP1 NFKBIL1 HLA-DQB1 CTSS FCGR2B IFIH1 ARRB2 MAPKAPK3 CCL5 HMGB2 AHR HLA-E TRAFD1 ICOSLG AKIRIN2 IL18 FPR1 MAVS MR1 RIOK3 STOML2 WAS VAMP7 IKBKB ZBP1 ELF1 IGKC TNFSF13 RPS6KA3 FES NMI FOXP1 TLR5 CLEC4G HSPA1A SMAD3 PYCARD MAP3K1 CTSH GBP5 TIRAP LILRB1 NCKAP1L RC3H2 CR1 FGR DENND1B RPS3 PLCL2 UBQLN1 TRIM5 STXBP2 PRNP LCP2 FYN IFI16 LIMK1 SAMHD1 RFTN1 SPI1 C1QB PKN1 PSEN1 UBE2K FBXO38 ARID5A LRRC14 MAPK1 C5AR1 CD47 LGALS9 KCNN4 ALPK1 POLR3C AGER ERMAP CRK CGAS CMKLR1 SLC15A3 EIF2B5 SLC11A1 XRCC6 PIK3R6 PTAFR CARD9 HSPA1B TAPBP C12orf4 CYBA YTHDF3 VAV3 TGFB1 ITGB2 OTULIN ADAR CREBBP SERPINB9 PTPN11 RABGEF1 GRAMD4 CFP AP3B1 TICAM2 YTHDF2 NFKBIA MED1 NECTIN2 HLA-DMB TIFA HLA-DPB1 EIF2B3 TAPBPL RNF125 CD84 FCHO1 PPP3CB CD40 CLPB PAK1 CLEC4E MUL1 FAM3A RARA LAMP1 SCIMP C5AR2 USP18 ADAM8 BTN3A3 MAP2K6 CNOT7 ZDHHC5 ZCCHC3 RIPK2 SPPL2B TLR1 IGHM NOD2 BTK PTPN6 LSM14A PHB2 TNFSF13B LILRA4 EIF2B2 ADCY7 FLOT1 PPARG WNK1
acute_myeloid	9	timen	C5_GO_BP	GOBP_PEPTIDE_BIOSYNTHETIC_PROCESS	2.34936e-08	1.20724e-05	0.733762	0.384161	1.41312	495	TNF RBM3 EIF3L EEF2 EEF1B2 PABPC4 EIF4B RPL5 EIF3E EIF5A RPL3 C1QBP POLR2G RPL22L1 PABPC1 RPL10A EIF3F RPL17 RPS3A EEF1A1 EIF1 MRPS24 TMED2 MRPL11 EIF4H EIF3H RPL4 NPM1 EIF4EBP1 TOB1 DENR PCIF1 PPP1R15A CIRBP EIF3M RPL23 RPS6 MRPL55 DCP2 RPL36A RPSA BZW1 EIF1B PYM1 MRPL43 TNIP1 RPS7 RACK1 RPL6 RPL22 SRP9 RPLP0 RPS16 RPS27A RPS4X RPS6KB2 EIF3D RPS13 APP MRPL44 DNAJC3 BCL3 EIF4A1 ATF4 BTG2 EIF2A RPL15 SOX4 EIF4EBP3 RPL27 MRPS15 PPP1CA MRPS7 SHMT2 MRPL9 UPF3A RPL10 RPL23A RPL7A RPL26 RPS17 RSL24D1 TUFM DDX6 LSM1 LSM14A MRPL23 RPL7 RPL9 RPS8 UHMK1 CSDE1 TRNAU1AP ILF3 RPS15A MTPN RPL18A RPS23 EIF3K CNOT1 YBX1 MRPS12 RPL21 RPS2 IMPACT EIF3I EIF6 EIF4G2 RPL26L1 RNF139 MRPL52 ABTB1 MRPL37 RPL24 RPS5 HBS1L MRPS6 PRKDC EIF3G EIF4EBP2 RPS14 MRPL24 EIF2S3 EEF1G RPL14 SELENOT RPL18 RPL35A MRPS5 DCP1A MRPS34 TENT4B MRPL47 RPS10 RPL12 RPL27A RBM8A FXR1 MRPL3 METTL5 EIF2D ZNF598 EIF1AX RC3H2 MRPL57 NCK1 PKM CELF1 NEURL1 RPLP2 RPL30 NCL RPL8 ETF1 DPH3 MRPL51 LRPPRC RPL13 EIF2AK1 CYFIP1 IREB2 MRPL34 RHOA DHPS RPS25 DRG2 RPS24 EXOSC5 YTHDF2 AGO1 APEH MRPS21 EIF2B5 DAPK3 MRPS33 HARS2 GSS VIM AKT1 RPL34 CDC123 KHSRP SERP1 ZNF706 RBM4 DHX9 DCPS PAN3 RPL37 ABCE1 RPS12 USP16 ZFP36 DDX3X MRPL36 PAIP1 RPL13A MRPL13 RPL11 PAIP2 RPL29 NCBP2 EIF2AK4 CNOT7 RPL31 RPS11 CNOT6L MRPS16 SYNCRIP
acute_cd4	12	covid	C5_HPO	HP_LETHARGY	2.34979e-08	2.41658e-06	0.733762	-0.530181	-2.34365	73	RPS19 RPL35 RPL26 MT-CYB RPL31 RPL27 RPS27 RPL18 RPS15A RPL5 RPS10 RPL35A RPS7 HADHA SMC1A RPS20 RPS29 NDUFS2 CDKN1B RPS17 RPS28 NDUFB10 NDUFA6 NDUFA1 UCP2 RPS24 RPL11 MT-ND3
acute_myeloid	4	timen	C7_VAX	HOEK_NEUTROPHIL_2011_2012_TIV_ADULT_7DY_DN	2.35114e-08	3.50862e-07	0.733762	-0.509531	-3.07998	31	IFITM3 IFI6 ISG15 IFI44L LY6E SERPING1 EPSTI1 OAS1 RSAD2 CMPK2 OAS2 ETV7
acute_myeloid	11	timen	C5_GO_BP	GOBP_POSITIVE_REGULATION_OF_INTERFERON_BETA_PRODUCTION	2.35143e-08	1.84305e-06	0.733762	-0.773176	-2.31307	34	ISG15 OAS1 OAS2 IRF7 OAS3 DDX58 IFIH1 DHX58 TLR7 HMGB2 TLR4 HSP90AA1 IRF3 TLR8 TLR2
acute_cd8	12	timen	C5_HPO	HP_LOW_ANTERIOR_HAIRLINE	2.35311e-08	9.45949e-07	0.733762	0.72205	2.64851	29	RPL5 RPL18 RPL27 RPL35A RPS27 RPL15 RPS19 RPL26 RPS15A RPL11 FOS RPS7 RPS28 RPS10 RPS29 RPL35 RPL31 RPS24 TSR2
acute_cd8	2	timen	C5_GO_BP	GOBP_REGULATION_OF_TYPE_I_INTERFERON_MEDIATED_SIGNALING_PATHWAY	2.35348e-08	4.10682e-06	0.733762	-0.735415	-2.14663	34	OAS1 IRF7 OAS3 ISG15 USP18 STAT2 ADAR SAMHD1 FADD METTL3 PTPN2 IRF3 TRIM56 TREX1 ZBP1
acute_cd4	7	timen	C5_GO_BP	GOBP_POSITIVE_REGULATION_OF_RESPONSE_TO_BIOTIC_STIMULUS	2.35686e-08	1.94675e-06	0.733762	-0.613959	-2.30169	78	IRF7 PLSCR1 CCL5 OASL IFI35 IFI16 DDX60 PARP9 NMI LAG3 SLAMF6 GBP5 IRF3 ZNFX1 ZBP1 HSPD1 KLRD1 HSP90AA1 DHX58 XRCC5 HLA-E HMGB1 HLA-F ADAM8 POLR3C CYBA
acute_cd4	2	timen	proteinatlas_blood_expression_cluster	Cluster 36: GdT-cells - Adaptive immune response	2.35879e-08	1.20298e-06	0.733762	-0.516835	-1.78144	179	PRF1 USP18 DDX60 CCL4 SH2D2A PTGER2 APOBEC3G SLAMF6 CD247 TRGV2 FUT11 PRSS23 AKNA HACD3 BCL2L1 PYHIN1 ZBTB38 STOM LAG3 NPRL2 STAT4 PTRH1 SLAMF7 BTN3A3 SPOUT1 TRGV9 TRGV10 MYBL1 TRGV8 TTC38 AGPAT4 TGFBR3 C19orf12 SPON2 TRGC2 GTF3C1 TRGV3 SLC25A4 SBK1 ATP2B4 USP28 RAB29 C1orf21 PTPN4 S1PR5 FASLG CST7 GRAP2 TRGC1 ARHGEF3 GPR68 TRGV5 SH3BP5 PGGHG LY9 CD226 GNPTAB EPG5 CCL3 PPP2R2B ENPP5 ADRB2
acute_cd8	6	timen	C5_GO_CC	GOCC_ORGANELLE_INNER_MEMBRANE	2.36204e-08	1.25188e-06	0.733762	0.350557	1.75896	454	SLC25A25 MTHFD2L GCAT CLU COX11 GRPEL2 TOMM40 ERN1 TRAP1 PLSCR3 NDUFB8 MCUB SLC25A3 MRPL23 SFXN4 MTCH2 MRPS27 SLC25A5 COX20 SFXN2 SLC25A26 COA1 SLC25A10 SLC25A6 SUN1 MRPS24 MRPL53 BDH1 SLC25A16 LDHB IMMP1L ATP5PO THEM4 SQOR MRPL47 MRPS2 TIMM13 HIGD1A NDUFC2 NRM SFXN1 SMIM20 MT-CO3 TIMM23B MRPS15 PHB2 SMDT1 TMEM242 NDUFAF6 MRPL3 SIGMAR1 ATP5MC3 SAMM50 COQ3 MRPS16 NDUFA10 NDUFB9 ACAD9 MRPL54 SLC9B2 ATAD3A MRPL48 FPGS MRPL4 ATP5F1A LETM1 UQCRHL NDUFA2 TYMS HSPA9 NDUFA7 MRPL37 FDXR PAM16 NDUFA4 IMMP2L MRPL28 RCC1L TMEM201 SDHB ALDH18A1 MRPL11 MRPL45 MRPL32 UQCRC2 MRPL9 ENDOG MCUR1 COX10 MRPL42 NDUFA9 SLC25A12 TIMM10 ATP5F1B OPA1 MTX1 ATP5PB ATP5PF AFG3L2 PMPCB ATP5F1D NDUFAF5 SLC25A13 HCCS ATP5MG DELE1 AIFM1 HIGD2A NDUFB3 SLC25A37 NDUFB6 P2RX5 TMEM126A TIMM17A RPS3 MT-CYB OXA1L MRPL49 SHMT2 GUF1 EMD ATP23 ATP5F1C SLC25A36 TIMM23 MPC2 SLC25A33 GRPEL1 MT-ATP8 SPNS1 MRPL38 GHITM PTPMT1 COX6C TIMM50 PARL MRPL10 COQ2 ERAL1 SLC25A4 TIMM44 MRPL22 COX5A NME4 CHCHD10 TIMM8A NDUFS1 NDUFAF2 SLC25A1 STOML2 SDHA MRPL16 NDUFS6 NDUFV1 MRS2 COX7A2 MT-CO2 MRPL2 UQCRFS1 NDUFB10 SDHD COX16 NDUFB5 CYC1 COX7B STMP1 MRPS11 MRPL21 COQ10B IMMT TTC19 ABCB10 NOA1 LETMD1 NDUFS4 MRPS35 SLC25A39 NDUFA6 MRPL58 HADHA SLC25A24 COX8A NDUFV2 MAIP1 NDUFA1 CBX3 ATP5MC1 CHCHD3 COX7A2L MTX3 COX18 HSPD1 NDUFB1 NDUFS5 FOXRED1 NNT MPC1 ETFDH SLC25A45 NDUFS3 CLPX MT-ATP6 SLC25A15 COX4I1 ATP5MC2 NDUFC1 ROMO1 MRPL13 NUTF2 NDUFAB1 UQCRH SDHC COQ8A CRAT SMAD3 SURF1 COX7C DNAJC19 NEMP2 COX15 DMAC1 ABCB7
acute_bcell	9	covid	C5_HPO	HP_NORMOCHROMIC_ANEMIA	2.36636e-08	1.18963e-06	0.733762	-0.716296	-2.82716	27	RPL27 RPL18 RPS15A RPL35 RPS19 RPL26 RPS20 RPL35A RPS24 RPL5 RPS7 RPS28 RPL11 RPS27 RPL31 RPL15 RPS29 RPS17 RPS26
acute_myeloid	15	timen	HZ_COVID19	SARS-CoV perturbation; 311 Up Genes from GEN3VA; Human bronchial epithelial 2B4 cells; Accession: GSE17400 ; Platform: GPL570; Entry 5	2.37112e-08	3.62853e-07	0.733762	-0.617607	-2.38528	61	IFITM1 ISG15 IFITM3 IFI27 IFITM2 PLAC8 MT2A MX1 XAF1 IFI44L IFI35 MYD88 IRF7 MX2 TNFAIP3 OAS1 BST2 TNFSF13B CCR1 PER1 RARRES3 NXF1 PSME2 RNF213 CYP1B1 NFKBIA PSMB8
acute_bcell	6	covid	C5_GO_BP	GOBP_RESPONSE_TO_INTERFERON_ALPHA	2.37522e-08	3.37979e-06	0.733762	0.935195	2.14074	10	IFITM1 EIF2AK2 IFIT3 MX2 IFITM3 BST2 ADAR IFITM2
acute_cd8	9	covid	C5_GO_BP	GOBP_VIRAL_PROCESS	2.37532e-08	3.25919e-06	0.733762	0.478538	1.63404	202	ISG15 MX1 LY6E IRF7 EIF2AK2 OAS1 IFI16 PLSCR1 IFITM3 BST2 TRIM22 LGALS1 ADAR RSAD2 CDC42 OASL PARP9 IFITM1 OAS2 STAT1 RAN IFI27 IFIT1 VAMP8 APOBEC3G OAS3 ISG20 DYNLT1 PSMC3 RAD23A CHMP5 SSB NUCKS1 ILF3 HDAC1 PPIB RAB7A LGALS9 IFIT5 ITGB1 HSP90AB1 EIF3A LARP7 PARP10 MCTS1 N4BP1 RAB1B RAB29 BANF1 VPS28 IFITM2 SNF8 HACD3 STAU1 PDCD6IP MGAT1 CD46 CALCOCO2 VTA1 CHD1 MPHOSPH8
acute_myeloid	9	covid	C7_IMMUNESIGDB	GSE42088_UNINF_VS_LEISHMANIA_INF_DC_4H_DN	2.37532e-08	8.24553e-06	0.733762	-0.425659	-1.8149	163	EIF3L EIF4B EIF3E MXD3 EIF3F PABPC4 CXCR4 BTG2 OXA1L PCBP2 SF3A1 EIF3H CYTIP CIRBP SLC25A6 CHST7 RPS4X GBP2 CPVL BTF3 PPCDC CD244 NACA RPL10 EEF1G RACK1 RPL22 RSL24D1 MTMR11 RPL26 BTG1 HLA-DPB1 TSC22D3 NR4A1 ELF1 PTGER4 MAP2K3 RPS16 CCNG1 RPS8 DNAJA2 RPS13 RPL7 SIGIRR YPEL5 AKIRIN1 RPS15A PRNP MTCH1 STX11 ICAM3 PMAIP1 RPS7 HLA-DRA DDX3X MAP4K4 CRBN RPS14 CHMP1B RAP2B ADD3 USP7 SCPEP1 RPL21 RARA CD55 CD37 MEF2C SERP1 DUSP1 IFRD1 MAP1LC3B RPL8 ARHGEF1 S1PR4
acute_cd4	7	timen	C5_GO_BP	GOBP_NEGATIVE_REGULATION_OF_INNATE_IMMUNE_RESPONSE	2.3765e-08	1.94675e-06	0.733762	-0.729972	-2.37846	40	ISG15 OAS1 IFI16 OAS3 USP18 NMI BANF1 LYAR ADAR HLA-A KLRD1 STAT2 DHX58 SAMHD1 PARP14 HLA-B LGALS9 HLA-E TRIM21 HLA-F NLRC3 YTHDF2
acute_myeloid	2	acuity_maxn	C5_HPO	HP_ABNORMAL_MEAN_CORPUSCULAR_VOLUME	2.38038e-08	5.45107e-06	0.733762	-0.455152	-2.5499	42	ADA2 RPL26 RPS28 RPS24 RPS15A RPL27 RPL11 RPS26 RPS7 RPL35A RPS27 RPL15 RPS29 RPL18 RPS19 SLC25A38
acute_cd8	2	covid	C5_HPO	HP_RETINAL_VASCULAR_TORTUOSITY	2.38864e-08	4.98535e-06	0.733762	-0.582427	-2.66537	39	MT-CYB MT-CO1 MT-CO3 MT-ND4 MT-ATP6 MT-ND5 MT-ND4L MT-ND6 MT-ND2 MT-ND1 SELENOI
acute_cd4	8	covid	C7_VAX	GAUCHER_PBMC_YF_VAX_STAMARIL_UNKNOWN_AGE_10DY_DN	2.39166e-08	1.2631e-07	0.733762	-0.615316	-2.55875	49	EIF3F EEF2 RPS4X EIF4B BTF3 RPS3 ALKBH7 EIF3L PCBP2 ICAM3 RPL37A SORL1 PABPC1 TAGLN2 PRKDC RPL22 LST1 LMBRD1 PABPC4
acute_cd4	9	timen	C5_GO_BP	GOBP_NEGATIVE_REGULATION_OF_INNATE_IMMUNE_RESPONSE	2.40044e-08	4.89369e-06	0.733762	-0.650782	-2.68651	40	ISG15 OAS1 USP18 OAS3 IFI16 TRAFD1 STAT2 NMI ADAR DHX58 HLA-A SAMHD1 HLA-B LGALS9 HLA-E PARP14 TRIM21
acute_cd8	1	acuity_maxn	C7_VAX	NAKAYA_PBMC_FLUMIST_AGE_18_50YO_7DY_UP	2.40128e-08	4.46638e-06	0.733762	-0.35248	-1.28376	1390	DNAJC17 NSRP1 TMEM14C OTULINL PRR14L COA5 PBRM1 CARD8 DICER1 INPP4A TMEM251 ADHFE1 TIMMDC1 SLC25A45 AHCYL1 HADHB RXYLT1 SENP6 MEMO1 LRIF1 ARHGAP30 SULT1A1 GSE1 GLCCI1 ZC3H14 THEM4 TRAPPC6B VPS35 C1orf162 ESYT2 BDP1 CX3CR1 TMPO NHLRC3 EXOSC10 STX6 USP48 ATP2C1 VBP1 SLC38A10 UVSSA ARMC8 PLRG1 ANAPC7 SNX27 EFL1 KIDINS220 TXK TNPO3 NSMCE4A NUP210 S100PBP IKBKB ACAT1 DCAF10 RAD50 SIGMAR1 CRLS1 FAM117A PAK1 ACTL6A PDHB WBP1L PSEN1 CD160 PPID ATP13A1 NEK7 DOCK10 ZNF148 GIMAP6 DCAF13 SNX5 MSH2 NFYC RPA2 HM13 POU2F2 DDX23 CMAS EHBP1L1 STX7 ZNF75D GIMAP8 PSMD1 GLS CIDEB HEXA DIS3L AKAP10 MRPS9 C5orf15 ZNF280D LGALS3 ATG3 CD84 TAOK1 DCAF6 FAM219B GNPDA1 NUDT7 MTCH2 CAB39 PDE4DIP GTF2H1 PCNX4 C11orf54 XPO1 OGFOD1 UBA1 FBXL20 SLC35A5 NUMB SP1 ATRN FLII DNMT1 KRCC1 TSNAX VPS8 NMT2 CREBZF GSAP DCAF7 SMARCAL1 PURA RABGAP1 KLHDC10 CABIN1 PPP3CB WSB1 DLGAP4 SNTB2 MRPS6 METTL3 TRAF3IP3 TRRAP ELOVL1 CAPRIN2 SRFBP1 SS18 DPY19L4 CPSF3 AGL VCAN VPS45 IMMT TRADD EIF3J COQ5 MRPL48 HADH PAM UGGT1 CBR4 AHNAK SNAPIN QKI ARMC10 RAD1 RETREG3 SMC1A GEMIN6 HPF1 AKAP11 EIF2S1 ARHGAP26 DPP3 TMEM80 STYX GART REEP3 SETD5 PAAF1 CLNS1A SETDB2 UBTF MGA BFAR SNX1 UPF3A SP3 SH3BP5 SF3B3 ATXN2 KIAA0930 C11orf21 DTNBP1 ARID1A PPP1R21 EXOC5 AVL9 ANXA4 GSR BTBD7 MRI1 SUN1 TMEM260 KLHL7 DNAJA3 TES SLC44A1 DNAJC16 FAM126A PLCB1 CIAPIN1 BTN2A1 LRRC47 CD58 SHQ1 DDX19A SPATA5 CALHM2 TMEM214 TRAPPC11 CUL1 MLEC CCT5 CPSF2 STAM2 RNF170 PPP6R3 MCEE TMED10 RALA ARSG POT1 ATPAF1 WASHC4 NPAT LAIR1 TRIM33 ATP2B4 SLC25A11 APBB1IP CLCN3 GOLGA5 USP34 SRSF1 EYA3 UTP14A SIN3B PEX11B GANAB EEA1 MED11 TCHP G3BP1 LACTB2 PLPBP ZADH2 RGS3 PMS1 SKP2 PDHX SUPT16H NOTCH2 ABRAXAS1 CLCC1 TRMT13 AIDA INTS6L SSR1 TFB1M UFSP2 HSPBAP1 GATAD1 DUSP18 AP1M1 PIN4 LNPEP MICA PRPSAP1 PREB SAMD3 FMC1 SPTSSA NPIPA1 ACLY SCARB2 STK38 ADH5 RBM4B TMCO1 FH NNT MTREX CPSF1 GTF2A1 XPO7 GIGYF2 ZNF146 OTUB1 PDE7A ZNF609 NBPF12 INTS3 SPG7 HELQ FBXO22 ARL17A NT5C2 CASP8AP2 KLHDC4 SETD3 KIAA2026 DHRS4-AS1 KLHDC3 GCDH GTF2H5 PRPSAP2 CASP2 NBR1 MKKS NADK RBM14 EXOC4 MLX WDR12 SERBP1 NCSTN LPXN TMEM216 ELAVL1 GTPBP10 PFDN6 SMC5 ARMT1 TMX2 ECHDC1 NACC2 MLXIP LYRM7 VPS72 ZBTB40 COPS7A ZNF789 GMIP SYNCRIP PPP4R3B TRAPPC8 FARSB KDELR2 UBXN8 MTIF3 MTX2 WRAP73 IL7R VIPAS39 PRKCD SCOC VPS52 PSMC4 C5orf22 PIGG REV1 VPS13D HSD17B12 ABCD3 POP5 WDR11 GIMAP1 RNF111 LDAH UCHL5 FTX KMT2A NFATC2 RIOX2 AGK WDR59 PHYKPL SPN TARDBP LIAS LIMD1 MRPS31 PTPN22 RAP1GDS1 APOBEC3C PSMA3-AS1 CLEC12A DPY30 TRAF5 SYTL1 ZNF224 NCBP1 AHCYL2 ERG28 TNFAIP8L2 UBA7 NBPF11 FAM200B ST6GAL1 ASCL2 PITPNB NFATC3 TTC14 RAB7A DDI2 ATMIN SLFN5 PCYOX1 DNAJC24 ZNF638 APPL1 MEF2A CNTRL RFC2 SPG11 PRKAG1 TRAM2 PSPC1 TRIM44 STAT6 CISD1 TMEM168 YPEL2 MITD1 AP4B1 C2orf74 RHOT1 DOCK9 CELF1 HAUS1 GGCT IBTK MRS2 PDCD11 ATF1 XRCC5 GLT8D1 TBC1D10C IDE SCFD1 VAMP8 CUL4A USP33 ACADM CEP350 MRE11 PHF21A IPO9 TBC1D9B HNRNPAB MAP3K7 NLRC3 EMSY ORC2 MAPK1 SLC7A6 SP140 TRAPPC12 ATL3 TK2 ZNF641 GOPC CYP4V2 SAMD9L SNUPN CNOT4 HEXB GCFC2 COMT LINC01184 CBFA2T2 MRPL38 PCMTD1 TMEM63A ME2 TRIT1 ZC3H13 FCF1 MFSD8 TMEM107 PCYOX1L KMT5B C14orf119 LDLRAP1 HDHD5 TM2D1 MKLN1 SAP30 PRIMPOL STAMBP MTHFD1 POLK SNRNP40 ECH1 NME6 LRIG2 GNL2 NUDT16 FAM78A CIRBP MBNL2 RAD51C LONP1 CDK4 HDAC9 SPART LARP4B RUVBL2 PCMT1 CWC27 GBA2 CEP170 IDH1 MDFIC TTC9C GALNT7 NDC1 BICD2 NDUFAF1 GON4L ZNF354A TBCK TRIM52 LRRC8D NELFB CHM EHMT1 STIP1 MRPL15 RER1 TNRC18 EIF2B4 UTP6 FEZ2 PTER SRGAP2 ELK3 CTSH CASP6 DCPS STRAP NIT2 SNHG10 OGT STT3A ZNF512 TTC1 SLC35B3 OGG1 L3HYPDH AGPAT3 RAPGEF6 PREP ARSD COQ9 RSPRY1 SNX19 TTC7A HDHD2 TCF12 UBN2 PCID2 SCRIB MPHOSPH8 LINC00324 DCP1B POLR3K ADCY7 RPRD1A CCDC88A MCCC2 NBPF1 AP1AR ZC3H6 SLC35A1 ALG13 CENPB MRPL36 MCM3 RBBP4 SEC23IP HDAC2 CBX1 COX15 LNPK MED12 OSTC GOLGA3 ATP6V1D MAP4K4 PARP4 DHX16 SETDB1 MUS81 BABAM1 HDDC3 HUWE1 KATNBL1 GIMAP4 MCTS1 THYN1
acute_cd8	1	timen	C5_GO_BP	GOBP_NEGATIVE_REGULATION_OF_IMMUNE_RESPONSE	2.40128e-08	3.33511e-06	0.733762	-0.552918	-1.73154	110	OAS1 ISG15 USP18 OAS3 LGALS9 PARP14 NMI IFI16 DHX58 CD300A KIR2DL4 ADAR STAT2 FGR TRIM21 KLRD1 HAVCR2 CD55 TRAFD1 BANF1 LILRB1 TRIM27 IL7R FGL2 TBX21 SAMSN1 PTPN6 STAT6 SERPINB9 NR1H2 FYN MKRN2 FCRLB GRN HLA-F XCL1 MAPK14
acute_myeloid	12	acuity_maxn	HALLMARK	HALLMARK_MYC_TARGETS_V1	2.40203e-08	2.35399e-07	0.733762	-0.442069	-2.03556	181	NAP1L1 IMPDH2 APEX1 EEF1B2 HNRNPA1 NHP2 CLNS1A CCT2 SRSF2 RPLP0 RPS5 XRCC6 UBE2E1 RPS6 RPS3 KPNB1 NPM1 NCBP2 EIF3B AIMP2 VDAC1 HPRT1 POLD2 SET EIF4A1 RPL14 RPL34 RPL18 SNRPA1 C1QBP RPS2 CUL1 ILF2 PABPC1 MCM5 STARD7 NOP16 RAD23B RPL22 RACK1 RPL6 EIF1AX GNL3 RPS10 G3BP1 SRSF1 FBL ABCE1 LSM7 SSBP1 SYNCRIP PRPS2 PRDX4 SF3B3 EIF4G2 TRIM28 HSPE1 SERBP1 RAN TFDP1 SRM EIF3D PSMA4 BUB3 MRPS18B SNRPD1 TARDBP
acute_bcell	12	covid	C7_VAX	HOWARD_DENDRITIC_CELL_INACT_MONOV_INFLUENZA_A_INDONESIA_05_2005_H5N1_AGE_18_49YO_1DY_UP	2.40461e-08	3.60692e-07	0.733762	0.642002	1.97633	53	IFI6 IFITM1 IFI44L ISG15 XAF1 TYMP PLSCR1 UBE2L6 HERC5 USP18 RNF213 CD38 IFI44 ADAM19 EPSTI1 TNFSF10 IRF7 STAT1 KIAA0040 LAP3 PLAC8 S100A8 CASP7 PFKP IFI35
acute_bcell	11	acuity_maxn	HALLMARK	HALLMARK_OXIDATIVE_PHOSPHORYLATION	2.40967e-08	1.08435e-06	0.733762	0.450724	2.03359	173	COX5B SURF1 MRPS12 ETFB TIMM13 DECR1 COX5A UQCRQ NDUFA3 MRPS15 PDHB NDUFC1 GLUD1 COX7B COX7A2 ATP5ME NDUFA1 ATP6V0B HTRA2 SUCLA2 MDH2 ACADM GOT2 DLD HSD17B10 UQCRFS1 SLC25A20 NDUFB4 HADHA UQCRC1 NDUFS8 VDAC1 DLST TIMM8B COX8A ATP6V1F TCIRG1 SLC25A11 ATP5F1D COX6B1 MRPL11 ATP5F1C SDHD ATP5PO ACADVL NDUFS6 HCCS ATP6V0C COX7C SLC25A12 NDUFB3 UQCR10 POLR2F AFG3L2 ATP5PB SLC25A5 COX6C COX6A1 VDAC2 IMMT ATP5MF NDUFV2 ACAA2 NDUFS7 UQCR11 NDUFA9
acute_myeloid	7	timen	C7_VAX	HOEK_NEUTROPHIL_2011_2012_TIV_ADULT_1DY_UP	2.4123e-08	1.46346e-07	0.733762	-0.827659	-2.58393	20	IFI44L RSAD2 XAF1 OAS3 EPSTI1 IFI44 OAS2 DDX60 OAS1 MT2A
acute_bcell	5	covid	C5_HPO	HP_PURE_RED_CELL_APLASIA	2.42091e-08	8.34143e-06	0.733762	-0.657638	-3.27442	23	RPL27 RPS7 RPS10 RPL26 RPL15 RPL18 RPS19 RPS15A RPL5 RPL35 RPS27 RPS28 RPL11 RPS29 RPL35A
acute_cd4	all	covid	C5_HPO	HP_VENTRICULAR_PREEXCITATION	2.42444e-08	6.66059e-06	0.733762	-0.64535	-3.00275	22	MT-CYB MT-CO1 MT-ND4 MT-CO3 MT-ATP6 MT-ND5 MT-CO2 MT-ND6 MT-ND4L MT-ND2 MT-ND1
acute_bcell	1	timen	C7_VAX	NAKAYA_PBMC_FLUARIX_FLUVIRIN_AGE_18_50YO_3DY_DN	2.42724e-08	5.33993e-07	0.733762	0.403853	1.55987	298	WHAMM OSER1 GGNBP2 PELI1 NGDN USP16 GTF2B NOP58 ATP2B1 HBP1 BCLAF1 SLC25A36 KRAS RANBP2 KDM2A SELENOK ANKRD11 WTAP MAPK1IP1L VCPKMT RBM39 TRA2A HNRNPM WDR33 PDE4D PRDM2 UBE2B PRPF4B SBDS ACAP1 SFPQ HNRNPH3 PAPOLA SRSF1 RBM8A ILF3 NUP58 AFF4 RBM33 MFSD14A SCAF11 MSI2 CYTIP EIF2AK3 OGA ELF2 AKAP17A IST1 PTPN1 SRSF10 SLC2A3 SIAH1 GPR183 RBM25 PPP2CA SNRPA1 MED10 PCNP DDX21 NXT1 CLDND1 SERINC1 EIF1AD ASXL1 CHD7 CHD2 ARID5A MTCH1 CCNL1 HPS4 DDX47 COQ10B ZFAS1 MAP4K1 ZBTB11 TNFAIP3 ITPR1 FBXO3 MED6 KIZ JMJD1C CDC42 KAT6B IVNS1ABP DNAJC7 TUT4 CWC25 ZNF639 COPA SREK1 AKT2 CNOT2 ZNF430 PHF1 USP15 SPRTN OGT SUPV3L1 RAD23B SIVA1 ITCH PIM3 NOL11 PPP2R5C ARMH1 CLK4 TM2D3 U2SURP MDH1 MBD4 HNRNPA1 DDX24 MOAP1 IFRD1 FNIP1 BTG3 YTHDC1 SENP1 POLR3E MDM4 USPL1 RSRC2 ANKRD10 PER1 C1orf52 PSMA3 IL6ST PNN ZNF880 CAPRIN1
acute_myeloid	3	timen	C7_IMMUNESIGDB	GSE14000_TRANSLATED_RNA_VS_MRNA_DC_DN	2.42724e-08	2.83926e-05	0.733762	0.46302	1.70051	151	EIF3L EIF4B CRTAP EEF1B2 SLC25A6 A1BG NOP53 RPLP0 GTF3A BCL7B PABPC4 RPL4 IDS RPL17 TMEM147 BID LAMTOR1 YBX1 IGBP1 VHL ARL2BP ARL5A RACK1 LSM10 RPS5 JTB GPX4 ADAP2 SMIM12 CD99 C17orf49 STX10 PLPPR2 YPEL3 BRI3 NDUFB10 FAM200B SPG21 ZNF511 RPL23 PTP4A2 TRAPPC3 RPS6 CISD3 RPS10 PDCD5 SURF1 KDELR2 RWDD1 C2orf68 UQCC3 IFT20 ORAI2 RNF7 TRAF7 UROS TMEM141 GDE1 PABPC1 RPSA TYW3 ADAP1 HACD4 PTPN18 LSM12 DUSP23 SSNA1 SYS1 CTDNEP1 C7orf50 TMEM219 METTL26 HIKESHI RPL10 SMIM20 TP53TG1
acute_cd8	11	covid	C7_VAX	HOWARD_NK_CELL_INACT_MONOV_INFLUENZA_A_INDONESIA_05_2005_H5N1_AGE_18_49YO_1DY_UP	2.4302e-08	1.05106e-07	0.733762	0.918734	2.31058	13	IFI44L EPSTI1 OAS3 PARP9 ODF3B CMPK2 IFIT3 TYMP STAT1 GBP1
acute_cd4	13	covid	C7_VAX	ERWIN_COHEN_PBMC_TC_83_AGE_18_45YO_NAIVE_NOT_PREVIOUSLY_IMMUNIZED_24HR_DEG_CANONICAL_PATHWAY_MEMBERS_UP	2.43107e-08	1.03813e-07	0.733762	0.943662	2.24959	11	IRF7 XAF1 OAS1 EIF2AK2 SAMD9L OAS2 OAS3 TNFSF10 HSH2D DDX58 STAT1
acute_cd8	1	covid	C5_HPO	HP_ABNORMAL_CIRCULATING_NON_PROTEINOGENIC_AMINO_ACID_CONCENTRATION	2.43333e-08	3.72029e-06	0.733762	-0.907214	-3.28713	10	MT-ND4 MT-ATP6 MT-ND5 MT-ND3 MT-ND6 MT-ND1 MT-ND2
acute_cd8	8	covid	C5_HPO	HP_HYDROPS_FETALIS	2.43641e-08	3.1052e-05	0.733762	-0.50185	-2.49337	60	AHCY FAS GYPC RPL26 RPL18 UROD RPS19 RPL15 RPL35A RPL5 RPL27 RPS27 RPS7 RPS15A RASA1 RPS28 RPS24 UROS RPL31 HADHA NDUFB10 RPL11 TALDO1
acute_cd4	8	timen	C5_GO_BP	GOBP_ORGANONITROGEN_COMPOUND_BIOSYNTHETIC_PROCESS	2.4532e-08	4.19497e-06	0.733762	0.397133	1.44788	678	RBM3 MGAT4A PER1 EIF3F EIF3L ZFP36 EIF1B RPL3 PAIP2 BTG2 RPL17 RSL24D1 EIF1 RPL4 PCIF1 RPL21 EEF1B2 SELENOK EIF4B COG3 NGDN CSDE1 PABPC1 BZW1 RPS10 NR4A2 EIF3H RPS3A RPL27 PPP1R15A RPL27A EEF1A1 RPSA RPL10A RPS5 MPC2 RPS27A RPL23 RPL22L1 RPS14 RNF139 RPS11 EIF2S3 RPL9 GPAA1 RPS4X EIF4A1 BCL2 RPS6 TMEM14B RPS16 SVIP RPS3 RPLP0 TRMT10C RPS9 EIF3M EIF3E NME2 RPL5 TSPO RPL36A GOLGA7 EEF2 RPL26 MRPL55 RPL13 RPL15 GSTP1 RPS18 POLR2G ATP6V0C EIF3D RPS23 NME4 RPL38 SLC25A39 EEF1G RPL34 EEF1D ATP5ME UBA52 ELOVL5 PASK RPS8 TOB1 RPS17 RPS26 SLC44A2 CIRBP NFE2L2 MRPS15 RPL6 ILF3 TNIP1 RPS27 RPS2 RPL23A RPL10 RWDD1 ZFP36L1 RPS15A GSPT1 RPS7 CHST11 PRPS1 RC3H2 MRPL44 PPM1B EIF3K EIF5A PABPC4 APRT RPL7A ZFP36L2 NPM1 HSPB1 FXR1 RPS21 RPL18 UBE2J1 RPLP2 ATP5F1A CNOT7 RPL18A FPGS DDOST MAGOH RPS13 RPL7 RPS19 ASAH1 RPS12 RPS29 CNOT6L RPL22 TUT4 MRPL10 RPL19 ALDOA TMED2 AATF PIGC RPL8 ATP5MC2 ADSL IARS2 STT3B MRPS7 RPL39 GLUD1 MTPN EIF4H ETF1 ATP5MC3 RPS28 MAN1B1 APP BCL3 ATP5MC1 FASTKD2 RPL35A VIM RPS25 RPL37A LSM1 MRPS24 RPL13A PMM1 CNOT2 RPL11 AIMP1 ATP5PF CNOT1 HIF1A RACK1 VAPA DLD RPL29 EIF3I MRPL2 DDX3X NGRN GATA3 EIF1AX MRPL11 CDC123 UPP1 PTDSS1 AASDHPPT AMD1 OST4 ATP5PB TUFM CNOT8 DGUOK PARK7 RPL35 B4GALT1 ATP5F1D RPL24 PIGT NUDT14 DRG2 DPM3 NCK1 DDX6 MPPE1 GOLPH3 ABCE1 ENO1 CMPK1 RB1CC1 ZDHHC24 AZIN1 RPN2 PRKAA1 ATF4 TMEM14C RHOA EIF2A MRPL23 RPL31 RPL32 ATP5MG WDR45 RPL41 ST3GAL1 STOML2 RPL30 SAT2 ATG13 MALSU1 ADA2 NAMPT MAPKAPK5 PSPH ADI1 ATP5PO EXOSC9 ATG12 GCH1 USP16 IMPDH2 CERS5 SLC39A8 ATIC PYM1 MRPL47 CSGALNACT1 RPL14 NUDT2 AKR1A1 SMS EIF2AK4 RPLP1 TM9SF2 RPS6KB2 ZC3H15 ALG5 ITM2B ABTB1 EXOSC7 GCLM EIF4E2 RPL37 SECISBP2L PATL1 PUM1 NME3 NT5C3B PRKDC MCTS1 GMPS ZDHHC12 GLUL SECISBP2 B3GAT3 FURIN CD28
acute_myeloid	4	covid	C7_IMMUNESIGDB	GSE9988_ANTI_TREM1_VS_CTRL_TREATED_MONOCYTES_DN	2.4532e-08	6.133e-06	0.733762	-0.399974	-1.76109	194	GAPT NUP62 GIT2 PHIP ILK CSF1R ARID1A IFFO1 PSMG2 RGS19 ATF5 SMAP2 FGD3 AMPD2 CMTM3 TNFAIP2 KLF13 ST8SIA4 CDIPT TRIM8 EVI2A CAB39 WBP1L DAPP1 MAT2B ORAI2 DCAF7 PIK3CD CHD8 GIMAP8 SPG21 TFEB DDX17 MAVS JKAMP RASSF2 PLXNB2 APOBR LILRB3 ARF3 IL10RA MOB3A FRAT1 ENG ZNF106 CFP POLR2B UBE2W HCK TACC1 STX6 ZBTB44 POU2F2 RNF44 CALHM2 ARRB1 CEP350 CCM2 CHAMP1 FRMD8 HDGF TRAPPC12 VIRMA CTCF STK38 PHC2 TBC1D2B BMF PAGR1 HECA ZNF710 SIN3A NCOA4 BRD3 RCOR3 ELF2 MLXIP TGFBR2 NUP214 THEMIS2 GLTP MAP7D1 MPEG1 KDM3B UBAC1 TOR1A ELOVL1 CTDSP2 TNRC18 PTTG1IP SRSF9 ZFP36L2 PINK1 SEMA4B LILRB2 CSK PAIP2 WIPI2 USP22 RNF38 NCOR1 ARRDC2 NLRC4 POLDIP3 ARL6IP5 MAST3 FUCA1 DPP8
acute_cd8	9	timen	C7_VAX	FLETCHER_PBMC_BCG_10W_INFANT_BCG_STIMULATED_VS_UNSTIMULATED_10W_UP	2.45546e-08	9.75722e-08	0.733762	-0.707681	-2.09101	43	IFI44L ISG15 MX1 PARP9 IFIT3 EPSTI1 STAT1 CCL4 TRIM22 MT2A GBP1 PSMB9 UBE2L6 OAS3 GBP5 PSME2 XCL2 BATF GBP4 RUNX3 IRF9 PIM2 PIM1 SERPINB1 GBP2 RGS3 CCL3
acute_bcell	3	timen	C7_IMMUNESIGDB	GSE21546_UNSTIM_VS_ANTI_CD3_STIM_SAP1A_KO_AND_ELK1_KO_DP_THYMOCYTES_UP	2.45811e-08	4.70974e-06	0.733762	-0.578541	-2.1095	56	IFIT3 ISG15 PLSCR1 IFI16 IFITM1 BST2 IFIT1 LY6E IFI6 RNF213 STAT1 OAS1 IRF7 SP110 CMPK2 PARP14 DDX58 OAS3 IFI35 BTN3A2 IFIT5 PARP9 EIF2AK2 DTX3L PSME2 DDX60 HERC5 USP18 IFITM3 AGTRAP TRIM69 RBCK1 DDX60L ADAR RHOF PHF11 IRF9 PPM1K ABCA1 SKP1 PARP12
acute_bcell	5	covid	C5_HPO	HP_ADENOCARCINOMA_OF_THE_COLON	2.46302e-08	8.34143e-06	0.733762	-0.634795	-3.32491	24	RPL27 RPS7 RPS10 RPL26 RPL15 RPL18 RPS19 RPS15A RPL5 RPL35 RPS27 RPS28 RPL11 RPS29 RPL35A AAGAB
acute_cd4	13	covid	C3_TFT_GTRD	ZZZ3_TARGET_GENES	2.47039e-08	2.57538e-06	0.733762	-0.607183	-2.50853	59	RPS3A RPS2 RPL6 RPL10A RPL17 RPS14 RPS7 RPS3 RPS18 NACA RPL27 RPL35A RPL37 RPS23 RPL24 RPL8 ATP5PB VPS51 RPL37A RPL41 ZNF335 ACYP1 TMEM18 NSA2
acute_cd4	7	covid	C5_GO_BP	GOBP_NEGATIVE_REGULATION_OF_RESPONSE_TO_CYTOKINE_STIMULUS	2.47706e-08	2.91204e-06	0.733762	0.788068	2.25071	27	ISG15 OAS1 USP18 OAS3 ADAR CCL5 CNOT7 CARD16 NR1H2 YTHDF2 STAT2 RNF113A SIGIRR
acute_bcell	5	age_n	C5_GO_BP	GOBP_HUMORAL_IMMUNE_RESPONSE	2.47712e-08	5.13336e-06	0.733762	-0.581493	-2.16614	85	IGHM IGHV4-34 IGHV4-39 IGHV3-23 IGHV3-30 IGHV3-21 IGHV2-5 IGLC2 IGLC3 IGKC IGHV3-33 FCER2 BLNK JCHAIN IGHD IGHG2 IGHV1-69D IGHV3-15 IGHG1 IGHV3-7 POU2AF1 IGHV1-18 HMGN2 IGLL5 IGHV3-53 IGHV3-48
acute_myeloid	8	timen	C7_IMMUNESIGDB	GSE42724_NAIVE_VS_B1_BCELL_DN	2.47916e-08	2.36168e-05	0.733762	0.446707	1.75133	163	PABPC4 EIF3L RPS17 GYPC RPL3 OXA1L POLD2 FOXO1 IMPDH2 CCDC124 PTRHD1 SLC25A6 SLC39A4 VASH1 NRGN FBL RAB1B IDH3B RPS6 RPL4 MRPL48 DDB1 APEX1 TMED3 PRKDC GPR35 SORT1 DGAT1 EEF1B2 R3HCC1 EIF2D CCDC167 TTC19 RPL5 TCP1 NOP53 MRPS24 PPARGC1B TMEM147 OSTC PRMT1 SND1 RPL7 RPS2 CHD4 C20orf27 LRRC8A STX10 IPO5 TMEM223 TIMM17A MRPS34 SET ATP5PB RPL22 UBE2G2 SYNCRIP UGGT1 SRP72 LRPPRC ARL6IP4 PTOV1 FAM20C MRPL24 RPL13A TIMM50 GGCT RNF167 NUP210 NUDT14 NBEAL2 UQCRH SPATC1L RPL13 ATP5F1A HVCN1 POLR2B DCTPP1 RHOT2 ACTR1B RPL26 SLC25A29 RPL15 SNRPD2 CLSTN1 DCTN2 LAGE3 RXRA TMEM161A RPSA
acute_cd8	11	covid	C5_HPO	HP_STROKE_LIKE_EPISODE	2.48156e-08	1.02415e-05	0.733762	-0.869979	-2.58266	13	MT-CYB MT-CO1 MT-CO3 MT-ND4 MT-ND5 MT-CO2 DPM3 MT-ND1 NDUFA8
acute_myeloid	7	acuity_maxn	C5_GO_BP	GOBP_RIBOSOME_ASSEMBLY	2.48874e-08	6.98569e-06	0.733762	-0.66682	-2.25054	51	NPM1 RPL10 RPL23A RPS27 RPS5 RPSA NOP53 RPS28 RPL6 RPL11 RPL5 RPL3 MRPS11 RPS14 RPLP0 RPS15 RPL24 MRPL20 RRP7A EIF2A RPS19 C1QBP XRCC5
acute_cd4	12	covid	C5_HPO	HP_DEVELOPMENTAL_CATARACT	2.49234e-08	2.43502e-06	0.733762	-0.576922	-2.471	58	RPS19 RPL35 RPL26 MT-CYB RPL31 RPL27 RPS27 RPL18 MT-CO3 RPS15A RPL5 RPS10 RPL35A MT-CO1 RPS7 MT-ND6 RPS20 RPS29 MT-CO2 RPS17 RPS28 MT-ND5 RPS24 SDHB RPL11
acute_myeloid	13	covid	C5_GO_BP	GOBP_REGULATION_OF_INNATE_IMMUNE_RESPONSE	2.49394e-08	2.69989e-06	0.733762	0.57517	2.20943	140	ISG15 OAS3 OAS1 SERPING1 IFI35 IRF7 USP18 ADAR PARP9 PLSCR1 STAT2 ZBP1 LGALS9 NCF1 HMGB2 GRN PARP14 ZNFX1 LILRB1 MNDA HLA-A SYK NMI IFI16 TRIM21 TRIM5 DHX58 PAK1 KLRD1 EREG APPL1 RNF135 NR1H2 RIOK3 NLRC5 SPI1 AKIRIN2 LSM14A NOD2 PYCARD HLA-B
acute_myeloid	3	timen	C7_VAX	NAKAYA_PBMC_FLUAD_IMUVAC_MALE_AGE_14_27YO_CORRELATED_WITH_HAI_RESPONSE_MF59_ADJUVANTED_AND_NON_1DY_GENES_IN_BTM_M75_POSITIVE	2.49582e-08	5.01937e-07	0.733762	-0.738702	-2.98624	16	IFIT1 OAS3 IRF7 HERC5 RSAD2 SERPING1 DDX60 OAS1 DDX58 DHX58 IFIH1
acute_myeloid	5	acuity_maxn	C5_GO_CC	GOCC_CYTOSOLIC_SMALL_RIBOSOMAL_SUBUNIT	2.49665e-08	1.03195e-06	0.733762	-0.65602	-2.61592	39	RPS18 RPS6 RPS12 RPS14 RPS28 RPS27A RPSA RPS21 RPS24 RPS23 RPS13 RPS10 RPS8 RPS3 RPS25 RPS3A RPS2 RPS16 RPS7 ISG15 RPS15A RPS27 RPS26 RPS29 RPS11
acute_bcell	11	timen	C7_VAX	HARALAMBIEVA_PBMC_FLUARIX_AGE_50_74YO_CORR_WITH_28D_MEM_B_CELL_RESPONSE_AT_28DY_POSITIVE	2.49812e-08	1.20624e-07	0.733762	0.392331	1.68214	441	CD83 NFKBIA MAP3K8 PPP1R15A RIOK3 COTL1 RGS2 PELI1 PMAIP1 NFKBID HERPUD1 PHACTR1 RELB REL MAN2B1 PIM3 JUND NRROS IFNGR2 BACH1 RIPK2 GTF2B MAP2K3 SFPQ BCL2A1 DDX21 PIP5K1B BZW1 GRINA GMFB UGCG JUN SERINC1 MTMR14 MEF2A EIF4G2 SRSF9 WDFY4 BCL10 UBC PLD4 TMEM175 RIC1 ATP6V0B SCPEP1 SIGLEC10 KLF10 AFF3 ASAH1 NFKBIE GUSB FAM91A1 SPI1 AKIRIN2 CTSZ EIF4EBP1 KLF6 EIF4H SYK TKT KIF5B PTP4A1 CHMP2B ZNF281 SOD2 HIF1A DDX3X ITGAX CYC1 YPEL5 IER5 TET2 STK17B LYST GAPDH HLA-DRB1 ARL8B ING3 PPIF PNPLA8 RAP2C TNFRSF13C RAB5C CDKN1A IDI1 PPP2CA CYB5R4 RRAGC PNOC DCTN4 AP1B1 CD68 ARF1 BNIP2 HLA-DMB ATP6V1F TOR1AIP1 RNASEK HLA-DRA SEC14L1 SERPINB1 ZNF267 MAPRE1 CEP170 UHRF1BP1L RAB5A FLII KYNU TUBB6 SLC35B1 NADSYN1 KPNA2 MGRN1 SIGLEC6 C11orf24 JMJD1C CHRAC1 ZFAND5 GPR18 SQSTM1 SAT1 UBE2J1 IQSEC1 SHKBP1 CRACR2B CDC40 TUBGCP2 USP8 ZFR ELF1 RHOQ GALNT2 IQGAP2 ARID3A IER2 HSPA4 FTH1 CMTM6 ARL6IP1 PSMB7 LY86 EMC6 SCARB1 TBC1D9B DOCK2 CD80 NCKAP1L SKAP2 BNIP3L NCOA4 MDM2 TTC7A PXK GRN TNFRSF1B NCF4 NFKBIB NFKBIZ KLK1 MKNK2 MYO9B PICALM MEF2C MIS18BP1 NRAS NR1H2 USP6NL EIF3A EIF4A1 MYO1F TLE3 YBX3 NRBF2 CXXC5 DNASE1L1 SLC30A9
acute_cd8	7	timen	C5_GO_BP	GOBP_POSITIVE_REGULATION_OF_TYPE_I_INTERFERON_PRODUCTION	2.50066e-08	3.35688e-06	0.733762	-0.724419	-2.28707	40	IRF7 OAS1 ISG15 STAT1 OAS2 OAS3 DDX58 HSPD1 IFIH1 IRF3 G3BP1 MYD88 DHX58 DHX36 HSP90AA1
acute_bcell	4	covid	C5_GO_CC	GOCC_ANCHORING_JUNCTION	2.5042e-08	2.79844e-06	0.733762	-0.339577	-1.80209	308	RPL27 ACTG1 RPL4 RPS10 HSPB1 SDCCAG8 APBB1IP ANXA2 CAPN1 AHNAK ACTR2 RPLP2 RPS14 ITGA4 RPL6 RPL3 RPS5 SNAP23 RPS8 RPS11 APP RPS2 RPL10A CBL FLOT2 CD81 ARF1 KLF11 CD151 RPS3A IRF2 ITGB7 RPL37A PDLIM1 RPS7 GSN CPNE3 SDCBP RPS4X CYTH1 YWHAB NME2 PLEC RPLP1 RPS18 UBA1 ERBIN RPS16 FXYD1 RPS19 RPL22 MARCKS WDR1 RPL8 RPL9 APC PDCD6IP FLNB CORO1C RPL18 MYH9 SLC2A1 ADD1 HSPA1A ARHGAP17 RPS29 IQGAP1 TMOD3 PPIA HCK RPL5 CLTC PARD6A RPS17 RPS3 RPS9 G3BP1 RPLP0 CTNNA1 RPS13 PABPC1 PARVB FES CORO1B HACD3
acute_cd4	3	timen	C7_IMMUNESIGDB	GSE36476_CTRL_VS_TSST_ACT_40H_MEMORY_CD4_TCELL_YOUNG_UP	2.50512e-08	7.93622e-06	0.733762	0.469982	1.71058	153	TNFAIP3 JUN DUSP1 ZNF331 YPEL5 TENT5C PER1 DNAJB1 PELI1 PTP4A1 FOS CHD1 PIK3R1 MOAP1 CCNL1 CLK1 SORL1 USP3 ARL4A GPR183 TOB1 GOLGA7 MGAT4A KANSL2 TSC22D3 KLRB1 TMX4 LEPROTL1 DNAJB9 GOLGA4 CASP8 PPP1CB PXN CXCR4 TSPYL1 RBM48 RLF NDEL1 SMIM10L1 IRS2 ATP2B1 RGCC HSD17B11 NEFL CRTC3 ENTPD4 PTPN4 KAT6B MED6 ITGB2 ATG14 RALGAPA1 PITPNC1 ZNF136 ARID5B RORA UBL3 MAPRE2 ZNF639 TIPARP HECA PTGER4 CNOT2 ZMYM5 SETD2 EPHA4 TTC17 CIRBP PDCD4-AS1 ZFP36L2 INPP5D USP34 TXK MXI1 LEF1 ARL4C TMEM123 SGK1 SUN2 ZNF131 KLRG1 GZMK TPT1 ATG12 EVI2B NUP160 ZNF14 CRY2 KLF7
acute_cd4	5	timen	HZ_COVID19	Top 500 down genes for SARS-CoV-2 infection in Rhesus macaques at Group 2 dose in PBMCs at 1 DPI from GSE156701	2.50512e-08	2.80573e-06	0.733762	0.476635	1.60002	219	JUN TNFAIP3 FOS PDE4D ISCA1 PIK3R1 DNAJB1 DUSP1 EIF1B NFKBIA EEF1G TGIF1 DDIT4 GYPC EIF3D CNOT7 AMD1 MZT2B PCBD1 PPP1CB POLR1D TRA2B PRDX6 TRIAP1 SLC25A39 BAG3 FKBP8 TSC22D3 UFC1 RPS3A RBMX DEDD2 TMEM14B SFXN1 TMEM183A NUDT21 BCL10 RPS20 BNIP3L RPS27A EMC6 TOMM7 CCNI CHCHD2 RSL24D1 RPS17 RPS14 TPT1 RPS3 DPH1 IKZF5 RWDD1 HEBP2 TXNL1 TSPYL1 RPSA RPL27A GPX4 HIPK1 RWDD3 ING5 KLHL28 SESN1 COX8A ST13 COX14 PFDN5 THUMPD1 RPS18 TOMM5 ATXN7L3B HINT1 NMD3 NPRL3 RPLP0 MXI1 RPS27 ZNF92 USP38 RPS29 FBXO7 NUDT4 RPS23 RPS15A TRERF1 RBBP4 USP10 YWHAH DUSP28 GADD45A PHAX CCNK MRRF GCHFR RPL8 ADIPOR1 RPLP1
acute_cd4	5	timen	HZ_COVID19	Top 500 up genes for COVID-19 mild disease in human NK cells from GSE165461	2.50512e-08	2.80573e-06	0.733762	0.449898	1.5324	312	TNFAIP3 RBM3 YPEL5 PER1 PIK3R1 NR4A2 EML4 JUND ZNF331 SUMO3 NINJ1 DDIT3 GABARAPL1 HSPA9 TENT5C ITGA4 AREG SETD7 NFKBIA PRRC2C ZNF644 FAM177A1 PMAIP1 PSMD7 CLK1 LMNA USP36 EAPP MMADHC RBM38 REL PCIF1 LGALS1 BCLAF1 CREM TSN SLC2A3 LATS1 DBF4 ILF3 SLC25A3 CCDC59 SECISBP2L CNOT2 PIK3IP1 GOLT1B RELB PPIF NUCKS1 RSL1D1 RPL23 PRDX6 PHF20 SDCBP HELZ MMD EEF1A1 SREK1 DDX21 PCGF5 RSRC2 CD44 CXCR4 FOSL2 ZNF326 ATG2A CORO1B SF3B5 SRGN SRSF10 ZNF267 TSPYL2 ZC3H12A ELF1 KIF5B COTL1 RPS6 CHD1 TCAF2 USP16 RB1CC1 ETF1 PSAP SLC7A5 SFPQ PHF1 SMIM19 SUPT5H ATP2B1 PRPF4B CDK17 KBTBD2 ATG14 GNA15 ZC3H15 SYAP1 HIPK1 RBM39 JMJD1C AHR DNAJC4 ZNF791 BHLHE40 CDKN1A BTF3 ATXN2L PSMC3 EMC10 RBM25 RPL26 KMT2E RAD21 PSMD12 CHD2 ANKRD12 HINT1 FAM133B HIF1A SLU7 AHCY TENT4B RELL1 SNRPA1 XRN2 CDC40 SAT1 CDV3 CSNK1D AKIRIN1 SLC20A1 HAPLN3 CLTB RALGAPA1 SAP30BP RTF1 DDX46 ZNF451 XPNPEP3 UBE2D2 CHD7 SAMSN1 RNF168 UBR4 GNL1 SAMD8 TBC1D15 PAFAH1B1 BCL3 CNOT6L DDX24 RAB8B
acute_myeloid	5	age_n	C5_GO_CC	GOCC_VESICLE_MEMBRANE	2.50512e-08	4.10839e-06	0.733762	0.391097	1.31084	684	ADGRE5 HLA-DQB1 SYNGR2 SLC2A3 AP3B1 TMC6 MANBA IQGAP1 FGD2 RAB34 PLD3 LAMP1 ATP6AP1 KDELR2 PACSIN2 WAS HLA-DQA1 CYSTM1 CALR TSPAN14 TBC1D10C CD55 ABHD17A BSG SCAMP2 SCARB2 C5AR1 TLR4 AP3S1 HLA-DPB1 CD68 TNK2 APH1A SIRPA SEC31A TAPBP TMED2 RAB18 KDELR1 RILP SERPINB6 GAA RAB11FIP1 RAB4A ALDH3B1 EEA1 ITGAM TSG101 LRRK2 SNX6 SBF2 CORO1C VAMP8 CD163 TLR2 MFSD10 ECE1 B4GALT1 P2RX1 VPS29 SNF8 ARHGAP1 DYSF IFNGR2 CHMP2A MCEMP1 KCNAB2 LITAF AP3D1 LILRB2 DENND1A ATP6AP2 PSEN1 RAB11A STK10 TNFRSF1B HLA-E SLC30A5 ANO6 CHMP6 RAB11B CD58 ATP6V0C CD4 MVB12A ARCN1 FPR2 GGA1 LAIR1 NRAS EHD4 VPS16 ARRB1 PLIN3 FCGRT TGOLN2 CLTB TMED10 COPE IRAK1 STX7 SAR1A VAPA LAPTM4A SNAP23 STX5 RHOB SCAMP3 PHACTR2 STOM GLIPR1 RAC2 TMEM165 HLA-DPA1 COMMD1 RAB10 SLC11A1 AP2A2 ITGB1 STARD3 SNX20 GRIPAP1 SNX27 AREG MCOLN1 DMXL2 LNPEP APH1B NDRG1 VPS4B DSE UBAP1 PGRMC1 HVCN1 MYD88 CSF3R ACAP1 FLT3 DNM2 SNX5 RHOU FCGR1A WIPI1 LY96 ACAP2 PDCD6 DBNL VPS28 FURIN NDFIP1 SLC44A2 SYNJ1 HLA-G IFITM2 MLEC RAB14 ARF6 VPS36 AFTPH EHD1 C3AR1 ITCH TMEM199 ITGAX TMEM30A SLC15A3 CYB561D2 SNX9 GGA3 RNF13 DOK3 SH3BP5 YKT6 DYNC1LI1 MDM2 NBEAL2 TMEM179B ANXA6 VOPP1 EPN1 OSBPL11 NRGN VPS37B LRP1 CHMP2B TMEM59 RAB8A INSR SLC15A4 STX4 CKAP4 RAP2B PEF1 LMAN1 PDE6D STX12 SH3KBP1 PLEKHM2 NCKAP1L RAB7A PECAM1 LYN COPA RIPOR1 NECAP2 USP8 ZDHHC17 WASHC1 SAR1B SNX2 CEACAM3 ITPR2 SCAP NFAM1 IGF2R EPS15 SCAMP4 RAB13 VAMP2 MCFD2 PICK1 TRPM2 HLA-DRA VTI1A RAB20 SYNRG SNAPIN RIPK1 RAB31 TMBIM1 RAB1A CLINT1 AP1G2 DIAPH1 YIPF2 SYPL1 CTSD FCGR2A SCYL1 IQGAP2 SNX30 FPR1 SNX13 TPCN2 UBXN6 SLC17A5 TMED3 COPZ1 RCC2 LAMTOR2 VPS26A CALM3 SPPL2B RAB5B RHOQ LAMP2 RHOA RAB5C MCTP2 RAB24 LAMTOR1 ULK2 HLA-DMB NUMB VPS13C COPB1 VPS35 DTX3L APLP2 VTI1B HLA-DMA FNDC3A CYB5R1 SNX8 CAMK2G SRI PTPRJ BIN1
acute_cd4	3	covid	C5_HPO	HP_MITOCHONDRIAL_INHERITANCE	2.5079e-08	1.58248e-05	0.733762	-0.856499	-2.16508	16	MT-CYB MT-CO3 MT-ND4 MT-CO1 MT-ND6 MT-ND5 MT-ND2 MT-ATP6 MT-CO2 MT-ND1 NDUFS4 MT-ND4L
acute_cd4	12	covid	C3_MIR_MIRDB	MIR12136	2.51168e-08	3.95356e-05	0.733762	0.402549	1.77767	340	STK17B SRSF10 KLF6 PAG1 SMG1 RAB14 CHD6 NCOA3 RUNX1 AP3B1 VIM ACAP2 DDX60 HNRNPH3 FNDC3A UBR5 CXCR4 RBM39 HOOK3 IL6ST DUT CCNT2 ZNF148 ZMYM2 CNOT6L PUM2 INO80D YTHDC2 NFE2L2 PPP1R21 C21orf91 STAT5B KDM4C PAK2 ILF3 FAM172A FBXO32 RORA ADK KIF5B DYNC1LI2 CTDSPL2 SLC4A7 RBM6 HIPK1 ANKRD12 UBE2K TPGS2 CACUL1 HNRNPA2B1 SYNE3 SLFN5 XRN1 PLAC8 ASB8 EHMT1 PTBP3 PARP12 TTC3 ARL8B ZBTB20 PDLIM5 ANKRD10 SH3GLB1 RNF138 ST13 ADD3 KDSR KDM5A LRRC58 SON TAF2 PCF11 ERO1B GNA13 FKBP5 TNPO1 RSBN1 SCAF4 MAP3K2 ICE2 DERL1 YTHDF2 SEC31A LCOR ATXN1 SSH2 AAK1 LMBR1 IVNS1ABP SRSF2 CRY1 TMPO DHRS7 CREBRF RBPJ ARPP19 CAMK4 PHC3 PYROXD1 DNAJC15 TMEM87A UBE4A USP9X SNX9 SETD2 NAA25 KMT2E CRLF3 PRKAA1 HERC4 APPL1 PPP1CC NUB1 ARID4B MDM4 STX16 ETNK1 SUMO2 TRAK2 MED13L ZDHHC20 VEZF1 SERBP1 ZFC3H1 PNISR PPIL4 SGMS1 SAR1A SUZ12 TUT4 GTF2H1 TUT7 SGTB SPTY2D1 ZFP36L2 ASH1L CDK6 GSPT1 PTPRE GPR183 CDC5L PDE4B RC3H1 KHDC4 MEF2A MED13 AHR MRPL19 RB1CC1 GSK3B MAPK1 NUDT21 SIN3A ZFP36L1 SSR1 HNRNPUL1
acute_myeloid	10	acuity_maxn	C5_GO_CC	GOCC_TERTIARY_GRANULE	2.51753e-08	1.00911e-06	0.733762	0.444657	2.15455	111	CYSTM1 CD55 SLC11A1 KCNAB2 SLC2A3 CD58 CTSD FPR1 FPR2 CD300A LILRB2 STXBP2 LGALS3 ASAH1 TSPAN14 GAA IDH1 ATP6V0C LAIR1 ALDOA FTH1 ITGB2 LAMP2 DYNLL1 STOM MCEMP1 CD53 DOK3 PTPN6 LTA4H ITGAX NBEAL2 LYZ TMEM179B
acute_cd8	all	timen	C2_CP_KEGG	KEGG_NATURAL_KILLER_CELL_MEDIATED_CYTOTOXICITY	2.52726e-08	8.69377e-07	0.733762	-0.555736	-2.1129	102	KIR2DL4 PRF1 ICAM2 GZMB SH2D1B KIR2DL1 FCGR3A KLRD1 KIR3DL1 PIK3R3 FASLG CD244 FCER1G KIR3DL2 KIR2DL3 TNFSF10 NCR1 CD247 SYK SH3BP2 PLCG2 SOS1 TYROBP FCGR3B KLRC3 KLRC1 CD48 KLRK1 IFNGR1 MAPK1 PTK2B FYN HLA-A HLA-E PTPN6 HLA-C PIK3R5 NFATC2 HLA-B NFAT5 LCP2 NFATC3 ZAP70 IFNAR2
acute_cd4	3	covid	C2_CP_KEGG	KEGG_HUNTINGTONS_DISEASE	2.53108e-08	1.18961e-06	0.733762	-0.524823	-1.69431	133	MT-CYB SLC25A5 MT-CO3 MT-CO1 SLC25A6 POLR2G NDUFS2 MT-ATP6 NDUFA10 NDUFS6 ATP5F1B IFT57 REST SDHD PPID CREB1 NDUFB5 NDUFB3 MT-CO2 MT-ATP8 TBPL1 NDUFA8 ATP5PF NDUFB10 UQCRC2 HDAC1 NDUFS4 SDHA HDAC2 DCTN2 VDAC1 ATP5F1A COX4I1 NDUFS8 VDAC2 AP2S1 NDUFC2 ATP5MC3 ATP5PO TFAM NDUFB6 CLTC UQCRQ ITPR1 NDUFS3 COX7A2 NDUFA9 NDUFV1 SDHC UQCRC1 UQCRFS1 ATP5PB ATP5MC1 DCTN1 NDUFA2 POLR2H CREBBP EP300 CASP8
acute_cd8	8	covid	C5_GO_BP	GOBP_REGULATION_OF_DEFENSE_RESPONSE	2.53108e-08	3.82998e-06	0.733762	0.463963	1.65439	294	OAS1 ISG15 PLSCR1 LGALS9 HERC5 USP18 IFIT1 IRF7 OAS3 IFI35 LAG3 ADAR PARP9 STAT2 MYD88 DTX3L LGALS1 NMI IFI16 TYROBP FGR PARP14 ZNFX1 N4BP1 KLRD1 TRAFD1 DHX58 SOD1 ZBP1 TRIM44 DDX58 HMGB2 TRIM38 SH2D1B LDLR PPM1B JAK2 ALOX5AP NKG7 IL12RB1 ZFP36 RICTOR GPATCH3 CD226 YES1 SERPINB9 AOAH SELENOS CCL5 METRNL TRADD SLAMF6 RNF216 FCN1 CST7 TOMM70 HSP90AA1 ASH1L TBK1 KLRC1 FGL2 GRN PRKDC MAVS KLRC3 ATG5 BCR ZMPSTE24 ABHD12 ATM S100A8 MED1 GSTP1 CD47 CYBA CCL3 CNOT7 MAP3K7 GATA3 NPLOC4 SNX4 CASP6 FANCA MICB USP15 AKNA GFER NFE2L2 VAMP7 PTPN11
acute_myeloid	4	acuity_maxn	C7_IMMUNESIGDB	GSE1432_1H_VS_24H_IFNG_MICROGLIA_DN	2.53108e-08	1.21459e-05	0.733762	-0.465181	-1.67307	168	HLA-DQB1 CIITA JAK2 HLA-DPB1 TNFAIP2 HLA-F IFI44L CD74 GIMAP4 TNFRSF14 LAP3 HLA-DRA LGALS3BP BIN2 PLEKHO1 STAT1 SP110 APOL3 CASP4 ST3GAL5 HLA-DRB1 IL10RA PSMB9 UTP6 APOL6 MAX CAPRIN1 TAPBPL IL32 TUBGCP3 CDA TRPM4 TRIM22 GBP1 DNAAF2 CUL1 APOBEC3G TNFSF10 BTN2A2 TAP1 NSMCE4A SLC31A1 IFIH1 BTN3A1 NADK ASCC3 DENND1B CYBC1 PHF11 AKAP7 CYLD BTN3A3 RMDN3 CRLF3 GPN3 GIMAP6 NMI FNTA TMA16 RHBDF2 HLA-E SERPING1 SS18L2 ISG20 IFI44 UVRAG RALGDS LPGAT1 USP15 NOC3L LAT2 GCLC GBP2 ATG3 MAT2B RTCA PAK1 MYOF MAP3K11 LYN CRYBG1
acute_bcell	all	age_n	C5_GO_CC	GOCC_VACUOLAR_LUMEN	2.53532e-08	1.76301e-06	0.733762	0.430793	2.18367	107	MNDA TXNDC5 GYG1 LYZ FABP5 CHID1 HEBP2 FUCA2 CTSB IDS VCAN NAAA CTSA CREG1 DYNC1H1 HSPA8 CTSC LGMN GLA GRN GUSB PRKCD NEU1 ANXA2 MAN2B1 ARSB RNASE2 PTGES2 UNC13D SCARB2 FAF2 HEXB DPP7 PSAP GGH ADA2 TOLLIP ACP2 GM2A VCP AGA NAPRT GBA GALC PYCARD IFI30 LAMP2 CTSD PLD3 PPT1 FUCA1 PA2G4 TUBB4B
acute_cd4	2	covid	C7_VAX	HOWARD_NK_CELL_INACT_MONOV_INFLUENZA_A_INDONESIA_05_2005_H5N1_AGE_18_49YO_1DY_UP	2.54627e-08	1.38954e-07	0.733762	0.882884	2.27601	13	IFI44L IFIT3 TYMP EPSTI1 PARP9 CMPK2 OAS3 ODF3B GBP1
acute_myeloid	13	timen	C5_GO_BP	GOBP_POSITIVE_REGULATION_OF_TUMOR_NECROSIS_FACTOR_SUPERFAMILY_CYTOKINE_PRODUCTION	2.54731e-08	1.81564e-06	0.733762	-0.678544	-2.21066	67	OAS1 OAS3 OAS2 CLU CD14 LILRA5 DDX58 IFIH1 LGALS9 TLR2 TLR4 CYBB LRRK2 CCR2 IFNGR1 PYCARD CLEC7A LY96 HAVCR2 MYD88 TYROBP SPON2 PTAFR JAK2 PTPRC HLA-E CD86 CCL3 STAT3 THBS1 CD2 TLR1 LILRA2
acute_bcell	all	acuity_maxn	C5_GO_BP	GOBP_DEFENSE_RESPONSE_TO_BACTERIUM	2.55704e-08	7.22308e-06	0.733762	-0.505676	-1.70541	159	IGHV3-74 IGHV2-70 IGHV4-59 IGHV1-69 IGHV3-49 IGHV3-7 IGHV3-64 IGHV4-31 IGHV4-28 IGHV3-15 IGHV7-4-1 IGHV2-70D IGHV3-72 IGLL5 IGHV3-66 IGHV6-1 IGHV1-18 IGHV5-51 IGHV4-34 IGHV3-11 IGHV1-24 TRBC1 IGHG1 IGKV3-20 IGHV3-13 IGHE IGHV3-48 CEBPB IGHV3-53 FCER1G IGHV3-33 IGHV3-23 IGHV2-5 IGHV3-21 NAIP SHC1 IGHV2-26 JCHAIN IGLC3 GBP4 IGHV4-39 IGLC2 NOD1 IGHV3-30 IGHV3-20 MPEG1 IGHV1-58 LYZ IGHD SPN PLA2G6 COCH IGHM TBK1 MAPKBP1 MR1 DROSHA
acute_myeloid	10	timen	BTM_MODULES	Monocyte surface signature (S4)	2.55704e-08	4.12779e-07	0.733762	-0.554823	-1.98857	70	FPR2 CCR1 MS4A6A LILRB3 SLC24A4 MFSD1 LILRB1 TLR4 PTPRE KCNE3 CD36 P2RY13 SLC11A1 SLC16A3 LILRB2 TLR1 TREM1 CD163 FCGR2A CD93 TLR5 FPR1 SIRPB1 CLEC12A VNN2 SLC7A7 TLR2 PTAFR SIGLEC9 GLIPR1 TMEM154 ABCA1 FCGR1B LTBR CSF3R ASGR2 IL6R
acute_myeloid	4	acuity_maxn	C7_IMMUNESIGDB	GSE11057_CD4_EFF_MEM_VS_PBMC_DN	2.55704e-08	1.21459e-05	0.733762	-0.455712	-1.63818	174	HLA-DMB LGALS2 JUP HDAC9 JAK2 ADA2 GRK3 DAPP1 NOTCH2 DUSP6 SLC2A6 LYST CD74 CATSPER1 SNN SAMD4A HVCN1 RGS18 NEXN PTGS1 AOAH CTSZ KDM1B RXRA C15orf39 PEA15 RAB24 BNIP3L C9orf72 CD300LF CDK2AP1 SNAP23 ANP32A TET2 SLC15A3 ASCL2 CD244 MS4A7 TLR4 SORT1 RTN1 ZDHHC7 KIAA0513 AATBC GLT1D1 TMEM170B SPTSSA ITGAX PRKCD PRCP SCPEP1 TRAK1 SESTD1 NFAM1 CFD NADK
acute_myeloid	8	timen	C7_IMMUNESIGDB	GSE9006_HEALTHY_VS_TYPE_1_DIABETES_PBMC_4MONTH_POST_DX_UP	2.55704e-08	2.36168e-05	0.733762	0.430766	1.70207	191	G0S2 PABPC4 BHLHE40 KLF11 KLF10 MAFF SRSF9 NFKBIE ADNP2 RIOK3 STRAP BNIP2 CIRBP YPEL5 PABPC1 AAMP RBM3 IRF1 AHCY HIF1A CXCR4 DUT PIK3R1 ASMTL OLA1 MBD2 ADAM9 PCBP2 ATF4 RNF11 EIF4H HNRNPH2 DDX3X WTAP NAPG TPD52L2 NPTN GPI AZIN1 UAP1 HADHA EPS15 RNF19B SEC63 TOR3A DOCK2 FEM1B UBAC1 TMED2 SF3A1 GADD45B ILVBL RPN1 HMGB1 SAFB2 HNRNPD TWF1 YBX3 PPP1CB TOM1 ECSIT NFKB2 HSPA9 NRIP1 PIGT CPSF6 MSN SRRM1 MAPK1IP1L RNASEH1 DAZAP2 ILKAP LSM12 LYPLA1 CHFR MTMR12 MKRN1 ZNF394 KLF9 PKN1 RETREG2 BTBD1 G3BP2 SIL1 DDX21 NKAPD1 PTP4A1 ATF3 ATMIN GLUD1 DPYSL2 USP7 RAP2C SEC31A ACTR2 FAM53C RAB5B CKAP4 NDUFV1 HNRNPA3 NADSYN1 SUCLG2 HNRNPM RRAGD SART1 SFPQ CPNE3 AKIRIN1 SPCS3 CLP1 SNF8 HNRNPA1 IER5 HAUS3 TAP2 MAPRE1 SUMO3 DUSP5 XRCC6
acute_myeloid	9	covid	C7_IMMUNESIGDB	GSE14000_TRANSLATED_RNA_VS_MRNA_DC_DN	2.55704e-08	8.24553e-06	0.733762	-0.424477	-1.80482	154	EIF3L EEF1B2 EIF4B PABPC4 BATF3 IMPDH2 RPLP0 RPL4 ORMDL1 A1BG PABPC1 TP53TG1 RPS6 SLC25A6 RPL17 STX10 SPG21 UROS RPSA SURF1 RPL10 CISD3 IFT20 RACK1 ARL2BP SNX3 SDF2L1 PLPPR2 SSNA1 RPL26 RNF7 FAM200B RPS5 BID GTF3A IGBP1 LSM12 SMIM20 LZIC RPS13 CCNQ TMEM134 PRMT2 LSM10 KDELR2 RPS15A HIKESHI IDS ZNF511 TBPL1 HACD4 TRAF7 OST4 RPL23A RPS14 JTB NAXE VHL PLPBP RPL21 COX20 SMIM12 ZFYVE21 TYW3 TMEM141 PDCD5 UQCC3 SERP1 RPL8 NAA38 POP7 RPL30 C7orf50 RPS3 RPL18 LAMTOR1 ZNF91 TMEM147 RPL12 NOP53 DAP TRAPPC3 YBX1 ZDHHC4 ZNF32 METTL26 RPL23 CPSF4
acute_cd4	13	covid	BTM_MODULES	type I interferon response (M127)	2.58095e-08	1.29047e-06	0.733762	0.943433	2.20622	10	IRF7 IFITM1 HERC5 IFIT1 USP18 DDX60 TAP1 PLSCR1 PARP9 STAT1
acute_myeloid	12	covid	C5_HPO	HP_RAGGED_RED_MUSCLE_FIBERS	2.58664e-08	3.07223e-06	0.733762	-0.549026	-2.99842	34	MT-CO3 MT-CYB MT-CO1 MT-ND4 MT-ND3 MT-CO2 MT-ATP6 MT-ND2 MT-ND5 MT-ND1 MT-ATP8 COQ2
acute_myeloid	6	acuity_maxn	C2_CP_KEGG	KEGG_GRAFT_VERSUS_HOST_DISEASE	2.59003e-08	1.96843e-06	0.733762	-0.789837	-2.80226	21	HLA-DQB1 HLA-DQA1 HLA-DPB1 HLA-DMB HLA-F HLA-DPA1 HLA-DRA CD86 HLA-DMA HLA-E HLA-DRB5 HLA-A
acute_cd8	3	covid	C5_GO_BP	GOBP_POSITIVE_REGULATION_OF_INTERFERON_BETA_PRODUCTION	2.59076e-08	4.60214e-06	0.733762	0.695473	2.18644	32	OAS1 OAS3 IRF7 ISG15 OAS2 DDX58 IFIH1 DHX58 TOMM70 DHX9 RIPK2 TICAM1 TLR3 PTPN11 TBK1 POLR3C IRF3
acute_myeloid	3	timen	C5_GO_BP	GOBP_RESPONSE_TO_INTERFERON_ALPHA	2.59193e-08	6.01215e-05	0.733762	-0.744001	-3.12552	15	IFITM1 IFITM3 IFIT3 IFITM2 BST2 MX2 IFIT2
acute_bcell	1	acuity_maxn	C7_IMMUNESIGDB	GSE42088_UNINF_VS_LEISHMANIA_INF_DC_2H_DN	2.59591e-08	4.24689e-05	0.733762	0.505521	1.92589	152	FOS NR4A2 CD69 KLF2 YPEL5 TSC22D3 ELF1 LDLRAD4 CRIP1 FOSB DUSP1 JUND GPR183 S100A10 NLRP1 CHMP1B EIF3F EIF4B IFITM2 CXCR4 RPS10 TKT TRA2A SRSF7 EEF1G FBL RPL36A CHD1 JUNB BTF3 RARA RPL7 PTK2B PTP4A1 SORL1 POLB KLF4 NOP53 PLP2 DDAH2 KRT10 CNIH1 S100A4 HMGB2
acute_myeloid	5	timen	C5_GO_CC	GOCC_SPECIFIC_GRANULE	2.60896e-08	2.58287e-06	0.733762	-0.428352	-2.02987	113	FPR2 C3AR1 MCEMP1 TSPAN14 NEU1 SLC2A3 RAB27A SLC15A4 JUP ATP6V1D RETN ADAM10 SNAP23 STX4 ILF2 KPNB1 ADAM8 ALDH3B1 ACAA1 PTPN6 VCL GSDMD CD93 LAMTOR3 ANO6 RAP1A KCNAB2 HVCN1 CKAP4 TOM1 LAIR1 TIMP2 BST1 OSCAR DEGS1 DNASE1L1 ITGAM CLEC4D SPTAN1 SLC44A2 RAP2B CD33 TMC6 ERP44 DOCK2 HMOX2 CNN2 DNAJC5 UBR4 STXBP3 CANT1 LAMTOR2 PTPRJ ARMC8 AGPAT2 NFKB1 STOM MLEC ITGAL HP CD36
acute_myeloid	7	timen	C7_VAX	SCHERER_PBMC_APSV_WETVAX_AGE_18_32YO_5_TO_7DY_DN	2.61183e-08	1.5334e-07	0.733762	0.5782	1.845	111	RPS3A EEF1B2 HINT1 ITGAE RPS15A RPL10A RPL9 KIF22 CD99 RPL23A RPS10 RPS16 RPS18 ATP5PO RPS28 CRIP1 RPL12 RPS21 RPL13 RPL14 RPS29 RPL37 RPS27 RPL13A ALOX5AP RPS4Y1 PEBP1 MRPS21 RPL35 LDHB PUF60 ICAM3 TSPAN4 DGUOK PPP6C RNASE6 OSER1 EI24 SORL1 B4GALT3
acute_cd4	5	timen	C7_VAX	FLETCHER_PBMC_BCG_10W_INFANT_BCG_STIMULATED_VS_UNSTIMULATED_10W_UP	2.61259e-08	1.50224e-07	0.733762	-0.588271	-2.66766	44	IFI44L ISG15 MX1 STAT1 IFIT3 PARP9 EPSTI1 GBP1 UBE2L6 MT2A TRIM22 GBP4 OAS3 OSM PSMB9 PIM2 PIM1
acute_cd4	14	covid	C7_VAX	SOBOLEV_PBMC_PANDEMRIX_AGE_18_64YO_7DY_DN	2.61785e-08	1.20883e-07	0.733762	0.845086	2.23034	20	MX1 IFIT3 MX2 TRIM22 OASL OAS1 OAS2 IFI44 IFI35 IFITM1 OAS3 GBP1
acute_cd8	2	covid	C5_HPO	HP_LACTICACIDURIA	2.62777e-08	4.98535e-06	0.733762	-0.855935	-2.95176	14	MT-ND4 MT-ATP6 MT-ND5 MT-ND3 MT-ND6 MT-ND2 MT-ND1
acute_cd4	4	timen	C7_VAX	HOWARD_NK_CELL_INACT_MONOV_INFLUENZA_A_INDONESIA_05_2005_H5N1_AGE_18_49YO_1DY_UP	2.62951e-08	1.4298e-07	0.733762	-0.82889	-2.45649	14	IFI44L IFIT3 EPSTI1 PARP9 OAS3 GBP1 STAT1 CMPK2 TYMP PRPF31 ODF3B IRF1
acute_myeloid	15	timen	HZ_COVID19	Top 500 down genes for SARS-CoV-2 infection in Rhesus macaques at Group 1 dose in PBMCs at 4 DPI from GSE156701	2.63291e-08	3.91065e-07	0.733762	0.490377	2.2557	112	RPL5 LAMTOR5 RPL35A RPL23A SLC25A6 EEF1B2 VMA21 UBL5 RPS3 SEC61G PARK7 NDUFB11 RPS11 NDUFC1 RPL27 RPS8 RPS27A RBM3 HMGB1 MRPL20 KRTCAP2 SLIRP TUBA1A RPL21 RPS5 EIF3K RETN TOMM7 CHCHD10 FBP1 RPS21 ANAPC16 TRMT112 RPS13 UBE2D2 PPP1CB CCNI RPS26 ANXA1 TMEM147 AP1S2 RPL10 CHCHD2 RPS27
acute_bcell	3	timen	HZ_COVID19	500 genes up-regulated by SARS-CoV-2 in human Calu3 cells at 12h from GSE148729	2.63492e-08	3.98897e-07	0.733762	-0.416492	-1.6863	206	IFIT3 XAF1 ISG15 MX1 CARD16 IFI44L PLSCR1 MX2 IFI16 IFITM1 IFI44 BST2 IFIT1 IFI6 OAS2 RNF213 STAT1 SAMD9L OAS1 RBM6 PLEKHF2 CHD2 IRF7 SAMD9 EPSTI1 CASP1 SP110 NUAK2 ARID5B PARP10 MTRNR2L12 CMPK2 SP140L PARP14 TRIM22 PSMB9 TNFSF10 PSMB8 DDX58 OAS3 IFIT2 HSH2D TRANK1 SLFN5 RP9 IFI35 LAP3 IFIT5 PARP9 EIF2AK2 TAP1 DTX3L DDX60 XRN1 NUB1 BRD2 HERC5 USP18 BIRC3 IFITM3 UBE2L6 NMI RASGRP3 ARID4B TXNIP TRIM69 RBCK1 DDX60L ISG20 MYD88 KANSL1 DAPP1 PPP2R2A MT-ND2 MIER1 ZNFX1 ADAR GPBP1 CXCR5 PPP1R10 PHF11 IRF9 GADD45B IRF2 MTRNR2L8 FBXO6 YTHDC1 RAB30 PPM1K NT5C3A MT2A RLF UBA7 PARP12 TRIM38 RSRC2 TRA2A USF1 STAT2
acute_bcell	3	timen	HZ_COVID19	SARS Perturbation 430 Up Genes from GEN3VA Mouse Lung; Accession: GSE68820 ; Platform: GPL7202 ; Entry 3	2.63492e-08	3.98897e-07	0.733762	-0.566593	-2.07736	60	IFIT3 XAF1 ISG15 HIST1H2AC STAG3 CD72 IFI16 IFI44 IFIT1 CYBB OAS2 STAT1 OAS1 IRF7 EPSTI1 FCGR2B CMPK2 GRN DDX58 OAS3 IFIT2 PLAC8 EIF2AK2 TAP1 USP18 IFITM3 DCK NSL1 LY86
acute_cd8	1	covid	C5_GO_BP	GOBP_CYTOKINE_MEDIATED_SIGNALING_PATHWAY	2.63492e-08	5.20465e-06	0.733762	0.449419	1.53231	237	MX1 OAS1 OASL OAS3 ISG15 IRF7 USP18 IFI27 PARP9 IFITM3 OAS2 NMI CCL3L1 ZBP1 ADAR STAT1 CXCR2 VRK2 MYD88 CCL3 RIPK2 CASP1 IFNAR1 TNIP2 SP100 FAS IFITM1 STAT6 CX3CR1 IL15RA STAT2 RBM15 STK39 RIPK1 ZC3H15 CNOT7 PTPN1 JAK2 LILRB1 STAT5A IL18R1 IL15 CBL EPOR MUL1 CXCR1 IL12RB1 XIAP IRF3 PTPN2 CMKLR1 AIM2 SOS1 BIRC3 IRF5 CCL4 CACTIN IKBKB TOLLIP IL10RB HIPK1 TNFSF13B TRADD PTPN6
acute_cd8	3	timen	C5_GO_BP	GOBP_REGULATION_OF_INNATE_IMMUNE_RESPONSE	2.63492e-08	5.41961e-06	0.733762	-0.511334	-1.64886	170	OAS1 IRF7 USP18 ISG15 PLSCR1 PARP9 OAS3 IFI35 DHX58 SLAMF6 LGALS9 STAT2 IFI16 N4BP1 NMI LAG3 ZNFX1 TRIM5 PARP14 AIM2 BANF1 TRAFD1 ADAR TREX1 PYHIN1 CADM1 MNDA SOCS1 HAVCR2 KLRD1 FGR HEXIM1 XIAP RNF185 RBM14 ZBP1 CASP6 FCN1 FADD IRF3 TRIM21 SAMHD1 SERPINB9 TTLL12 GBP5 TRIM56 MED1 LILRB1 IKBKB NR1H2
acute_myeloid	2	covid	C5_GO_BP	GOBP_INTRACELLULAR_TRANSPORT	2.63492e-08	1.97408e-05	0.733762	0.274602	1.41914	1068	IFI27 CLU STOM SSB VPS35 EZR CSNK1D COPZ1 REEP5 EDEM2 SH3GLB1 TUBA1C HSPA5 JUP ARF4 PRKCD RAB14 ARF3 APPL1 ARL8B TRAPPC5 TAP1 UPF2 VTI1B PPP1R12A PTPN1 DHX9 SSR1 MT-ATP8 RAB9A SELENOS LEPROTL1 M6PR STX8 SEC63 BID SPCS2 SCARB2 NUTF2 KPNB1 TIMM8B HAX1 ARF6 SMG7 BCAP31 SEC13 VDAC2 PDCD6 YIF1A VPS16 STX10 HIKESHI CNIH4 HTT LMNA RAN SPCS3 PDCD5 TMED9 LMAN2 ITSN2 TMED4 VPS4B CHMP5 HNRNPU SIL1 KHDRBS1 PCM1 POLDIP3 COPB1 CORO7 SUPT6H PDCD10 PML NUP50 EHD4 SPG7 LDLR ARIH2 SCFD1 CDC37 CTSA PABPN1 TOM1 GOLGA2 RAB10 SUMO1 RAB11B TCF7L2 MGRN1 NPEPPS FAM91A1 PRKACA FBXW7 SNX27 FHOD1 SLU7 SEC62 ZFAND2A AHCYL1 TSG101 HIF1A SAR1A CHMP1A CLTC ALKBH5 SLC25A24 SURF4 RNF126 TMED10 AP3S1 YIF1B SPAG9 TMED5 ERGIC3 AP3D1 SRP72 DESI1 UFM1 PPP6C CCDC22 AGTPBP1 ERGIC1 STX4 HMGXB4 DYNC1I2 AP3B1 SNX18 IFT27 AFTPH CAMK1 SSR2 ZDHHC7 HGS PEX16 SEC16A MAPK14 TRAPPC1 CALR RAB31 YIPF4 TMEM30A NXT1 VPS29 SNX5 SMG1 SRPRA ZDHHC24 CCDC88B AP2A1 VPS37B YWHAQ HUWE1 RAB35 VCP ARL11 LAMP2 SYK RAB11A AP2M1 MIA3 DYNC1H1 RILP RAB8A BAX TIMM23 SAR1B DERL2 STK4 ARL4A AKT2 COPG1 RAB5C ZDHHC3 TMEM87A TNPO3 BIN1 NPLOC4 LONP2 FYTTD1 RANBP1 TMEM50B KPNA6 UPF3A MAP1S TM9SF4 JAK2 ARL5A MFN2 XPO7 APP FAM53B USP7 SP100 TIMM50 GSK3B COPA RAB27A GGA1 TMED1 MIA2 THOC2 SCP2 TRAPPC4 CCDC186 PLEKHJ1 RPAIN ZDHHC12 CES1 VTA1 WASHC4 SAMM50 YWHAG PLK3 SLC35F6 GRIPAP1 USE1 TUBB STX12 ARCN1 RHOB CHMP2B ALKBH7 TIMM13 UBE2L3 ATP5F1C MAP2K2 KDELR1 SNX3 ATP5PF VPS11 PARL INSIG1 PMPCB ANKFY1 NRDE2 SYNGR1 VPS4A HOOK3 HSPA4 SEC23B SREBF2 GGA2 VPS51 CIB1 AIP ITGB1BP1 IPO7 RAB2A BCL3 BAG6 SEC61A1 WAS XPO1 RANBP3 VPS39 NRBP1 NAPG ATXN1 STK11 ATP5IF1 KPNA4 AP1B1 SIRT7 CHMP2A NDUFA13 RIPOR1 SSNA1 ATP6AP1 SAE1 DMAP1 INPP5K BCL2L1 GBF1 YWHAE CCDC88C LRRK2 GOPC SRP9 ZFAND1 DNAJC19 BAG4 CDKN1A UFD1 FBXW11 VPS36 RAB20 SSR3 RILPL2 RANGRF AP1G2 EXOC6 SQSTM1 STAT3 SEC23IP SEC31A HDAC3 ARF5 ERBIN TAP2 AUP1 PIKFYVE EPS15 EMD TRAM1 PPP1CC CNP KIF13A SRSF3 PRNP DENND1C MAPK8IP3 KIF5B THOC6 GRPEL1 STX16 BAK1 PLEKHM1 ATP5F1D DPY30 IFT20 IWS1 PRKAG1 UBAC2 ZPR1 NOTCH1 HM13 ARL8A RAB7A ERLEC1 AP1S1 SYNE3 VPS18 SETD2 PIK3R1 SEC22B NXF1 EVI5 AP2B1 MPPE1 DNAJC15 STX7 NUMA1 TRAPPC2L SMAD3 DERL1 DTX3L ZDHHC20 SGTA ARL1 UBE2J1 TIMM17A HSPA8 TNPO1 GAS6 ATG3 SRP54 TIMM9 E2F3 AP1G1 GNPTAB SCYL2 DENND5A ROMO1 SPG11 GCC2 MVB12A RAB21 SNAPIN PPIF SNX10 SNX1 SNF8 GOSR1 SYVN1 CPSF6 TSC2 SNX12 ATG13 MON2 GSK3A STX3 MFF RHOT1 STOML2 HCLS1 EHD1 SYNRG COG3 ARHGAP1 RAB5A NDFIP1 VPS53 CHTOP SMG5 TIMM29 TMED2 BECN1 MCM3AP B3GAT3 TRAPPC11 WASHC2C PURA ZDHHC4 FAF2 KDELR2 RAB6A ATP2A3 XPO6 PMAIP1 CPT1A RHOT2 PHAX ARFIP1 PTTG1IP SNX4 TBC1D5 RAB1A WASHC2A NUS1 FYN YWHAZ MX2 HHEX ACAA2 APPBP2 TFG VPS52 RBM15B RTP4 ARSB BAP1 PTPN11 UBE2D3 ACAP2 SPCS1 TRAPPC3 WDR81 EDEM1 MAP2K1 ARFRP1 ANP32B PEF1 VPS26A EEA1 MTERF4 NUDC BLOC1S6 PEX2 PTPN23 GOSR2 DENND3 CD81 YWHAH RBM22 VPS13C FLOT2 HERC2 YIPF5 RDX HSPD1 PPP3CA NCBP3 AIFM1 VPS37A DDX39A TOMM20 SNX2 YKT6 C9orf72 BNIP3L PEX26 HK2 NAPA SLC25A46 ATP5F1B PMPCA RAB5B ERGIC2 VPS28 SYTL1 NAGPA HERPUD1 GGA3 SFPQ SNX11 NSUN2 AKAP13 NUP98 MYO5A KIF1B TUBA1A CHMP4B THOC7 ATP5ME PRKAA1 ARFGAP3 GET4 TIMM10 BCAP29 HSPB1 ATP2A2 TIMM22 RUFY3 TPR PSEN1 NF1 IFT57 STYX CREB3L2 LMAN1 PARK7 USO1 CHMP6 SCAP MAPK1 ZFAND2B SRP19 LRPPRC ELAVL1 PPM1A GLE1 RNF139 EIPR1 ACTR10 DAB2 CLMN SEC24C LAMP1 TARDBP BET1 ASPSCR1 RANBP2 OS9 FIS1 NUP62 DCTN1 UBXN6 TBC1D10C MAIP1 AP1M1 RAB3GAP2 XPO4 TRAPPC8 AKAP8L KCNE1 FBXO7 HYOU1 ERC1 ENY2 CHMP3
acute_myeloid	9	covid	C7_IMMUNESIGDB	GSE22886_NAIVE_TCELL_VS_NEUTROPHIL_UP	2.63492e-08	8.24553e-06	0.733762	-0.409057	-1.75791	182	EIF3L HMGN3 PHB2 SLC25A5 STRAP HSP90B1 PRMT1 PEBP1 GMPS EIF3M CCT2 CCT4 ECHS1 ZNF706 ATP5MC3 ATXN10 ERGIC3 RPA1 PDIA3 MRPS35 ATP5F1A TMEM243 NAP1L1 SRSF2 VDAC2 CCT8 TES RTRAF DUT AKR1B1 GRPEL1 UFC1 TTC3 RPL26 SF3A3 SEC63 GTF3A SUCLG2 PDHA1 PSMC5 HDAC1 EVL SRSF6 GLOD4 SUMO3 BUB3 ESD TUFM RBBP7 ZNF207 NDUFV2 SAE1 LRPPRC UXT SRSF7 IMP4 AIFM1 SFPQ PSMG2 GPI ATRAID PRKACB NOL7 BANF1 PTPN11 CCDC59 NCL GRSF1 GLO1 MIF EIF3D HMGN1 EIF2B1 ACAT1 FBXW2 NDUFAB1 PWP1 POLR1D SNRPA IPO5 NELFCD PSMA1 IDH3B PAIP1 MAPRE2 ERCC5 SNRPF MTREX DUSP12 MOAP1 EIF2AK1 SUN2
acute_myeloid	9	covid	C7_IMMUNESIGDB	GSE2405_0H_VS_9H_A_PHAGOCYTOPHILUM_STIM_NEUTROPHIL_DN	2.63492e-08	8.24553e-06	0.733762	-0.408943	-1.75743	182	EEF1B2 RPL5 EIF4B HSPA8 RPLP0 RPS3A RPL4 RPL3 NPM1 EIF3H NUTF2 RPS6 TUBB SLC25A6 TUBA1B ATP5MC3 RPL17 RPS4X RBBP4 GDI2 CCT5 ACTG1 HINT1 RPSA SRSF2 NFATC3 RPL10 LDHB EEF1G RACK1 HADHA RPL6 RPL22L1 RPL22 RPL26 SERBP1 TKT RPS5 C1QBP KXD1 CDK2AP1 RPL7A RPS16 ATP5PB RPS8 TPT1 RPL7 RPS15A TMA7 ACTR3 ARPC3 RPS23 TBCA PPP2R5A RPS7 RPL23A RPS2 RPS14 PPP1CC HSP90AA1 HNRNPAB CDC123 ATP5MG RPL18A SELENOW KPNA2 ARF1 CWC15 DCUN1D5 RPL24 DDX5 AKR1A1 NUDT3 RPL9 PSMC3 MCM7 PSMA1 YWHAZ ACTB RPL14 RPL30 LDHA EIF4A1 RPS3 RPL18 CAPZB NDUFB6 RPA3 RAB2A NUCKS1 DAZAP2 ATP6V1G1 UBE2D3 RPL12 ATP5F1C TRAPPC3 PRKAR1A YBX1 PAM16 NUDT21 EIF4G2 RPL23 EIF3I RBM38 SKIV2L RPL13 RPL34 RPS25 HNRNPC
acute_bcell	8	timen	C5_GO_MF	GOMF_RNA_BINDING	2.63504e-08	9.45979e-06	0.733762	0.329222	1.59588	761	RBM3 EIF1B DDX21 SBDS RBM39 EIF5A EZR RPL27 JUN RPL4 ZNF207 RPL3 STRAP EIF1 BCLAF1 SNRPF SNRPA EIF3D RNMT PTPN1 RPL23 TRA2B RPL27A SNRPA1 NOP58 BZW1 G3BP2 EIF3L CNOT1 EEF1B2 SF1 ETF1 RPS6 RPS20 SRSF10 EEF2 AIMP1 NAP1L1 RPL36A DDX3X RPS26 CSDE1 HBP1 EIF4B RPL9 HNRNPA0 HNRNPA1 RPS18 SCAF4 TUT4 CNOT8 RPSA RPS4X CANX SYF2 BTF3 WBP11 RPL10A CYFIP2 RPS9 PAIP2 RPS14 EEF1A1 SREK1 ILF2 CWC15 RPS3A PABPC1 RPS10 NUCKS1 RPS8 LTA4H ZC3H15 NHP2 CIRBP SRP72 EIF5 DNTTIP2 MBNL2 TRA2A PRPF38B SNRPB RPS5 RPL10 SF3B1 CCNT1 SRSF2 BAZ2A TCERG1 RPS11 RPS27A LSM8 TPT1 PRPF40A UBE2N ARF1 SEC61B RPS16 RBMX RFTN1 RPL37 RPS7 MAPRE1 CCDC59 DAP3 HNRNPL SF3B5 ARL6IP4 PNN PARK7 RC3H2 RPLP0 RPS15A RANBP2 SFPQ RPS12 RPL18 RPS23 SMNDC1 NR3C1 ALG13 RPL34 SUPV3L1 RBM48 SRSF3 RPL6 RSRC2 UHMK1 RPL7 EIF3E EIF4H YTHDC2 DDX6 RPL21 UBC AHNAK RBM26 EIF3F RPS3 RPL7A KHDRBS1 PPIG KPNB1 NPM1 U2AF1L4 NONO TENT5C EEF1G RPS2 COIL RPL26 RPL39 RPL13 RBM33 HSP90B1 RPL35A MRPS21 YWHAE MBNL1 RPS28 NBPF10 CDC40 RPL23A GTF3A RPL5 PCBP2 MRPL14 PUM2 NLRP1 GPATCH8 RPS13 RPL11 LRRC59 RPS25 SNRPG RPL17 SLC25A5 SNW1 FYTTD1 MRPL44 PHF5A RPL31 RPS19 UBE2I MECP2 MARF1 EIF3M MRPL54 RPS17 TFAM FAM32A ERI3 RNPC3 FUBP1 SNRPD1 RPL22L1 ZCCHC7 KRR1 MAP4 PEBP1 WDR43 RPL13A EIF2A RPS21 DCP1A ZFP36 PPP1CC RPL29 RPL19 EIF3K RBBP6 FUS HNRNPUL1 RPL12 FAM133B AATF MIF4GD NKAP NSA2
acute_bcell	8	age_n	C5_GO_CC	GOCC_EXTERNAL_SIDE_OF_PLASMA_MEMBRANE	2.63755e-08	1.73023e-06	0.733762	-0.586474	-1.78065	83	IGHV1-69D IGHV4-34 IGHV2-5 IGLL5 CD69 IGKC IGHV4-59 IGHV3-7 IL4R IGLC2 TNFRSF14 IGHV4-39 IGHV3-33 IGHM CLEC2B TRBC2 CALR CLEC2D IGLC3 IGHV1-18 IGHV3-21 IGHV3-23 IGHD CD79B IGHV3-15 CD22 ITGA4 IGHG3 IGHV3-30 TMEM123 ANXA5
acute_bcell	9	age_n	C5_GO_BP	GOBP_IMMUNOGLOBULIN_PRODUCTION	2.64374e-08	6.09236e-06	0.733762	-0.629217	-1.96779	59	IGKV3-20 HLA-DQA2 IGLV2-14 IGKV3-15 IGLV1-44 IL4R IGLV2-23 IGLV1-40 IGKV1-8 IGKV1-5 IGLV3-19 IGLV3-25 HLA-DRB5 IGLV3-21 HLA-DMA BTK IGLV1-47 IGKC VPREB3 IGKV4-1 GAPT IGLV3-1
acute_cd8	12	covid	C5_GO_MF	GOMF_RRNA_BINDING	2.64423e-08	2.08013e-06	0.733762	-0.717172	-2.61627	30	RPL3 RPS14 RPS4X RPS5 RPL23A RPL9 RPS3 RPS9 MRPS6 RPL5 RPS18 RPL23 RPL8 RPL37 RPLP0 RPS13 NOP53
acute_cd8	2	covid	C5_HPO	HP_ABNORMAL_CIRCULATING_NON_PROTEINOGENIC_AMINO_ACID_CONCENTRATION	2.64573e-08	4.98535e-06	0.733762	-0.904888	-2.90521	11	MT-ND4 MT-ATP6 MT-ND5 MT-ND3 MT-ND6 MT-ND2 MT-ND1
acute_myeloid	12	timen	C5_HPO	HP_NORMOCHROMIC_ANEMIA	2.64751e-08	5.13263e-06	0.733762	0.70266	2.65086	32	RPL5 RPS10 RPS7 RPL26 RPL15 RPS15A RPL27 RPL18 RPS17 RPL35A RPS28 RPS24 RPL11 RPS26 RPS27 RPS19 RPL35
acute_myeloid	8	covid	C7_IMMUNESIGDB	GSE2706_R848_VS_R848_AND_LPS_2H_STIM_DC_DN	2.66087e-08	8.83788e-06	0.733762	0.396549	2.16759	94	IFITM1 ISG15 OASL IFIT1 RSAD2 IFI44 IFIT3 HES4 IFIT2 GBP1 HERC5 ISG20 IFIH1 IFIT5 HERC6 ZNFX1 DDX60 PPM1K ADA DDX58 HAPLN3 DNAJB4 TAP1 CD69 DHX58 PTX3
acute_myeloid	13	acuity_maxn	HALLMARK	HALLMARK_INFLAMMATORY_RESPONSE	2.67417e-08	6.28431e-07	0.733762	0.482647	2.30579	96	CD14 C5AR1 FPR1 STAB1 AQP9 IFNGR2 ADM HIF1A MARCO CYBB NAMPT TLR2 MXD1 CD82 TIMP1 EREG CDKN1A ATP2A2 C3AR1 SELL SPHK1 PTAFR RNF144B P2RX4 HBEGF CD55 RAF1 TNFRSF1B BEST1 GNA15 EMP3 BST2 NFKBIA SELENOS
acute_bcell	9	timen	C3_TFT_GTRD	GTF2E2_TARGET_GENES	2.67433e-08	1.33382e-06	0.733762	0.519316	2.1427	124	PPP1R15A KLF6 RPL4 RPS12 RPS6 RPS26 EEF1A1 FTH1 RPS8 RPLP0 RPL10 RPL12 DUSP1 AKIRIN2 RPL17 RPL37 RPS9 RPS20 RPLP1 RACK1 RPS28 RPL41 CCNL1 CSNK1G3 CALM1 RPL38 SFPQ FTL PTMA TRIP11 C12orf57 GTF2B DDIT3 TAF1D RPL36A EIF3A DDX6 JUNB NFKBIZ INTS6 AMD1 CLASRP SNRPB
acute_bcell	8	timen	C5_GO_BP	GOBP_CELLULAR_AMIDE_METABOLIC_PROCESS	2.67552e-08	4.21586e-06	0.733762	0.392295	1.81431	365	PPP1R15A RBM3 EIF1B EIF5A RPL27 RPL4 RPL3 EIF1 EIF3D RPL23 PPP2CA RPL27A BZW1 EIF3L CNOT1 EEF1B2 PCIF1 ETF1 TMED10 RPS6 RPS20 EEF2 RSL24D1 AIMP1 RPL36A PRNP DDX3X RPS26 CSDE1 EIF4B RPL9 GAPDH RPS18 TUT4 CNOT8 RPSA RPS4X RPL10A RPS29 RPS9 PAIP2 RPS14 USP16 EEF1A1 RPS3A PABPC1 RPS10 APH1A RPS8 LTA4H ZC3H15 CIRBP EIF5 ASAH1 RPS5 RPL10 RPS11 RPS27A RPS16 CNOT6L RPL37 RPS7 SPCS3 PARK7 RC3H2 RPLP2 RPLP0 RPS15A RPS12 RPL18 RPS23 RGS2 MKNK2 RPL34 RPL6 CNOT2 UHMK1 RPL7 EIF3E EIF4H DDX6 RPL21 ST8SIA4 DPH3 EIF3F RPS3 RPL7A KHDRBS1 NPM1 EEF1G RPS2 RPL26 RPL39 SLC25A32 RWDD1 RPL13 RPL35A MRPS21 FPGS RPS28 ORMDL1 RPL23A UBA52 VAPA RPL5 PUM2 SELENOT RPS13 RPL11 HTRA2 RPS25 RPL17 MRPL44 RPL31 RPS19 EIF3M RPS17 ELOVL1 TAPBP RPL22L1 RPL13A EIF2A TNIP1 DEGS1 RPS21 DCP1A ZFP36 RPL29 MRPL47 RPL19 EIF3K MTHFD2L MPC2 RPL12 PCSK7 MIF4GD SEC11A RPLP1 RPL15 RBM8A RPL8 RPL35 RPL37A
acute_myeloid	15	covid	HZ_COVID19	Top 500 down genes for SARS-CoV-2 middle-stage infection in human female blood from GSE161731	2.67772e-08	2.59533e-07	0.733762	-0.512713	-1.8528	158	RPLP0 RPL5 EEF1B2 RPS3A RPS6 HLA-DRA RPL21 RPL3 HMGB1 RPSA EEF1A1 LGALS2 RPL35A DBI NDUFAB1 RPL9 ATP5PF TPT1 TOMM7 SAT1 RPS27A NDUFS5 HSBP1 RPL30 RPS13 RPL4 COX7C HINT1 RPL27A RPS14 CD52 COMMD6 PSMB1 RPL27 AP1S2 RPL7 N4BP2L2 RPS15A RPS23 TMA7 RPL6 HMGN3 RPL15 NAP1L1 ATP5PB RPL34 PPIG EIF3E RPS18 COX6C RPS24 COX7A2 RPL23 NDUFA4 VPS29 RPS7
acute_myeloid	13	acuity_maxn	C5_GO_CC	GOCC_TERTIARY_GRANULE	2.67956e-08	6.50145e-07	0.733762	0.459646	2.26181	108	CTSD SLC11A1 MCEMP1 CDA FPR1 STXBP2 HP ASAH1 SLC2A3 LILRB2 CYBB TCIRG1 FOLR3 CR1 LYZ UBR4 ATP6V0A1 TIMP2 IDH1 ITGAM TSPAN14 CD93 RAC1 DOK3 QSOX1 LTA4H NCKAP1L PTAFR LAMP1 LAIR1 CTSS ARL8A CD55 FCER1G CYBA GSDMD CYSTM1 ATP11A ITGB2 ATP6V0C
acute_myeloid	15	timen	C7_IMMUNESIGDB	GSE42021_TREG_VS_TCONV_PLN_UP	2.68174e-08	3.60085e-06	0.733762	-0.610775	-2.29492	63	IFITM1 ISG15 IFITM3 IFI27 IFITM2 WSB1 MX1 B2M XAF1 IFI44L IFI35 OGFR MYD88 IFI30 IRF7 MX2 HLA-F OAS1 BST2 RBCK1
acute_bcell	2	covid	C5_HPO	HP_MITOCHONDRIAL_MYOPATHY	2.6863e-08	1.87683e-05	0.733762	-0.69593	-2.29698	38	MT-CO1 MT-ATP6 MT-CO3 MT-ND4 MT-CYB MT-ND6 NDUFB10 MT-ND5 MT-ND3 NDUFA1 MT-CO2 NDUFAF4 MT-ND1 NDUFAF8
acute_myeloid	10	covid	C5_GO_BP	GOBP_VIRAL_GENOME_REPLICATION	2.68709e-08	9.48006e-06	0.733762	0.526931	1.78474	98	IFI27 IFITM1 RSAD2 IFIT1 ISG15 IFIH1 TRIM38 PKN2 GRK2 OASL CCNK ISG20 OAS3 IFITM3 MX1 OAS1 APOBEC3H ADAR CCL5 CDC42 PLSCR1 PCBP1 CTBP2 LARP1 PHB IFI16 ZNFX1 OAS2 STOM ATG5 EIF2AK4 STAU1 APOBEC3G EIF2AK2 N4BP1 IFIT5
acute_myeloid	5	timen	C7_IMMUNESIGDB	GSE21546_UNSTIM_VS_ANTI_CD3_STIM_SAP1A_KO_AND_ELK1_KO_DP_THYMOCYTES_UP	2.68709e-08	2.24511e-06	0.733762	-0.465035	-2.14633	85	IFI27 IFITM1 LGALS3BP OAS1 IFI16 DDX60 DTX3L TRIM69 TRIM21 CMPK2 IFIT1 DDX58 IFIT3 IFI6 DDX60L IFI35 PARP9 ABCA1 PPM1K USP18 PTRH2 CMKLR1 SP110 TUT7 PLSCR1 PML IRF7 IFITM2 STAT2 OAS3 BTN3A2 OASL MOV10 PHF11 BTN3A1 IFITM3 TRIM25 PARP12 ROGDI
acute_myeloid	9	timen	HZ_COVID19	Top 500 up genes for SARS-CoV-2 infection in Rhesus macaques at Group 2 dose in PBMCs at 10 DPI from GSE156701	2.68709e-08	4.19186e-07	0.733762	0.411266	1.49645	331	RHOC TESC AP3S1 POLR2J PSMD9 SLC25A39 EIF1 SNRNP25 MPC1 ETFA RIOK3 ZFAND2B GID8 NDUFA4 EIF3M CCNI GHITM MRPL55 MZT2B CISD3 MKRN1 CDADC1 TSPAN32 GABARAPL2 GPX4 HTATIP2 MGST3 MINOS1 MCTP1 RWDD3 SUMO1 NDUFS3 HINT1 SNRPA1 UQCRH NPL CLPP MARCH5 ATRAID MDH1 SNX10 RAD23A HSPB11 FBXL15 NDUFB2 BNIP3L RNF7 TXNL4A MXD4 SIVA1 ISCA1 CCDC167 H2AFZ MRPL23 RFXANK ARIH2 ZFAND2A RAP1A RPL7 COA1 RSU1 MED28 SAR1A ARL6IP4 FBXO7 CAT ANAPC13 TMEM11 JTB ZNHIT1 ICAM4 MRPS12 PSMB6 GNPTG OST4 RGCC EIF3I PITHD1 ARL4A GSTO1 COPS8 ZSWIM7 TALDO1 PRELID1 ZFAND1 FAM204A VPS25 NDUFAB1 RAB5A RPS14 SMAP1 PSMD7 MRPL24 APMAP NECAP2 DAD1 SLC25A11 IFI27L2 COX7A2 LAMTOR5 DPM2 NDUFB8 BOLA3 PLAUR FAM200B NINJ2 ILK NDUFB9 RAB24 PPP1CB SRI YOD1 BRI3 PPM1A ACP1 NDUFB6 DDB1 FAM96A ISCA2 MRPL34 ZMAT5 COX8A FBXO9 POP4 PSMB7 TBC1D7 ADIPOR1 NDUFS7 POMP RMND5A XPNPEP1 FTL MRPL33 TPST2 RABIF GOLGA7 CALM3 GDE1 NDUFA2 CARHSP1 CDC123 BLOC1S1 NPEPL1 LRR1 GUK1 DPCD RNF5 BABAM1 NT5DC1 PAIP1 MRPS36 PRDX2 TNFRSF12A TXN PAIP2 TMEM80 TM2D1 TMEM50A PCGF1 PSMD4 ZCRB1 TAF10 JOSD2 MPC2
acute_myeloid	12	timen	C5_HPO	HP_ADENOCARCINOMA_OF_THE_INTESTINES	2.69127e-08	5.13263e-06	0.733762	0.702332	2.64962	32	RPL5 RPS10 RPS7 RPL26 RPL15 RPS15A RPL27 RPL18 RPS17 RPL35A RPS28 RPS24 GPR35 RPL11 RPS26 RPS27 RPS19 RPL35
acute_bcell	10	age_n	C5_GO_BP	GOBP_ADAPTIVE_IMMUNE_RESPONSE	2.69237e-08	3.39103e-05	0.733762	-0.396819	-1.97508	194	HLA-DQA2 IGKV3-20 IGKV3-15 IGLV2-14 IGHV3-21 IGHV5-51 IGLV3-21 IGKV1-5 IGHV2-5 IGLV1-40 IGKV1-9 IGHV3-48 IGHV3-33 IGLV6-57 IGHV1-3 IGHV4-59 IGKV1D-39 BTN3A2 CD86 GPR183 IGLV1-47 IGKC IGKV2-29 GAPT IGHG2 IGHV1-18 IGHV3-11 HLA-A IGHG3 IGKV1-8 IGLV3-25 NFKB2 SUPT6H IGHG1 ZC3H12A CD40 TRAF2 HLA-DRB5 IGLV1-44 LY9 IGKV2-30 IGLV2-23 TFEB
acute_myeloid	7	acuity_maxn	C5_HPO	HP_ABNORMAL_MEAN_CORPUSCULAR_VOLUME	2.69826e-08	6.18568e-06	0.733762	-0.703485	-2.25802	40	RPS15A RPL35A RPS27 RPL26 RPL15 RPS28 RPL11 RPL5 RPL18 ADA2 RPS17 RPS26 PIEZO1 RPS7 MDM4 RPS29 SAMD9L RPS24 RPL31 RPL27 RPS19 RPS10
acute_bcell	6	covid	C5_HPO	HP_DEVELOPMENTAL_CATARACT	2.69879e-08	4.61493e-06	0.733762	-0.499302	-2.78924	59	MT-CO3 MT-CO1 MT-CYB MT-CO2 RPL27 MT-ND5 UBE2A RPL5 VHL TELO2 MT-ND6 SIPA1L3 RPS10 MT-ND1 RPS28 RPS20 RPS7 TSR2 RPS17 RPL11 RPL18 RPL31 RPL26 RPL35A
acute_myeloid	15	covid	C7_VAX	HOWARD_MONOCYTE_INACT_MONOV_INFLUENZA_A_INDONESIA_05_2005_H5N1_AGE_18_49YO_1DY_UP	2.70178e-08	1.59405e-07	0.733762	0.701854	2.67698	36	IFITM1 IFITM3 ISG15 TYMP PLAC8 IFI44L RNF213 APOBEC3A CLU STAT1 IFI35 XAF1 IRF7
acute_bcell	all	age_n	C5_GO_CC	GOCC_COLLAGEN_CONTAINING_EXTRACELLULAR_MATRIX	2.70712e-08	1.76301e-06	0.733762	0.450892	2.26531	95	LGALS1 TIMP1 DST SERPINA1 ANXA1 HSP90B1 CSTB LMAN1 CTSB S100A9 P3H1 COL9A3 VCAN COL4A4 ANG CTSC ADAMDEC1 F12 ANXA7 FCN1 PLOD3 TGFB1 PKM LTBP3 CD151 S100A8 SEMA7A LGALS3 ZP3 CLU COL18A1 ANXA2 MATN1 FGL2 CTSZ S100A6 SERPINB6 S100A10
acute_cd4	13	covid	C7_VAX	HOEK_NEUTROPHIL_2011_2012_TIV_ADULT_1DY_UP	2.70767e-08	1.12582e-07	0.733762	0.908948	2.31779	14	IFI44L XAF1 OAS1 MT2A EPSTI1 IFI44 OAS2 OAS3 DDX60 HLA-DRA HLA-DMA
acute_cd8	3	age_n	BTM_MODULES	enriched in monocytes (II) (M11.0)	2.73881e-08	1.90347e-06	0.733762	0.492873	2.25659	101	AOAH S100A9 GRN CTSH CD36 MS4A7 PILRA FCGR2A LST1 CFD NCF1 AIF1 CD14 S100A8 NOD2 CEBPA CYBB MS4A6A S100A12 IRAK3 HCK MNDA MPEG1 FPR1 RAB31 CEBPD NCF2 SLC7A7 FCGRT SPI1 SYK PLBD1 GCA FCN1 DMXL2 KCTD12 CSTA TYMP CLEC7A STAB1 MAFB ALOX5 IFNGR2
acute_myeloid	1	timen	C5_GO_BP	GOBP_MRNA_METABOLIC_PROCESS	2.73927e-08	5.12841e-05	0.733762	0.30688	1.48362	592	RBM3 PCIF1 ETF1 PABPC4 FXR1 ATF4 MAPKAPK2 ALYREF APEX1 LSM4 CIRBP YTHDF3 POLR2G CASC3 YBX3 HSF1 RBMX APP CWC25 PYM1 SF3A3 EIF3E SREK1 WTAP AGO1 RPRD1B ZBTB1 TRA2A RBM4 PQBP1 LSM3 DDX39A TAF11 CARHSP1 CSDE1 RBM7 TENT5A DCP2 ATXN2L C1QBP FASTKD5 YTHDF2 SRSF9 TENT2 CLP1 HNRNPA0 CCNT1 SFPQ AGO4 C9orf78 SSU72 CDK11A PHF5A SNRPF CDK9 PCBP2 KDM1A SF3A1 RBBP6 LSM5 CBLL1 FRG1 YTHDF1 XRN2 KHSRP SNIP1 EXOSC4 AHCYL1 RNMT HNRNPL TAF9 QKI PABPN1 MTPAP SUPT5H SAFB2 SUPT6H TCERG1 YTHDC1 AKT1 PTBP3 PRPF3 PTBP1 KIN PRPF31 TRMT61A FUS CNOT2 RALY NONO PRPF40A DYRK1A SLBP SND1 CCAR2 RBM15B UPF3A SUPV3L1 NPM1 CNOT1 RNPS1 PRKRIP1 SRSF10 WBP11 NUDT16L1 SF3A2 STRAP CPSF7 HTATSF1 TAF10 HNRNPA1 TENT4A SNRNP25 PAN3 SMNDC1 SECISBP2 SYF2 NELFE SCNM1 PNN HNRNPM RBM22 DDX39B PRPF6 LSM1 TNRC6A RXRA RC3H2 SNRPA1 DCP1A TRMT10C NCOA1 RBM26 SERBP1 SNRPA TOB1 CWC15 RARA PSIP1 PNRC2 SUGP2 RBM5 GEMIN7 AAR2 PRPF4B GRSF1 U2AF2 SYMPK LUC7L ZFP36L1 CPSF6 ELAVL1 EXOSC5 AKAP8L TAF13 YJU2 ZCRB1 SF1 NBDY AGO3 NUP98 USP4 USP39 TENT4B KHDRBS1 DDX46 SART1 DDX41 PPIE SNRNP200 ZC3H12A NUDT21 PUM2 TUT4 SFSWAP RC3H1 HNRNPAB NCBP2 CEBPG JMJD6 RBM38 SRSF2 SNRPB TXNL4A DNAJB11 ZBTB7A SMG5 DHX15 SNRPC CLASRP TRMT6 SNRPD1 RBM15 ZPR1 CLNS1A RNPC3 SUPT4H1 AKAP17A HNRNPH3 SRSF8 EXOSC10 BTG2 NCBP1 PRKACA NCBP3 ERN1 SRSF5 COIL U2AF1L4 RBMX2 HNRNPH1 RNF40 SRRT CRNKL1 CNOT7 C5AR1 SYNCRIP DHX35 CIR1 ALKBH5 TSEN34 SREK1IP1 HNRNPD UPF1 CELF1 LUC7L2 REST PRPF19 TAF8 EFTUD2 DHX9 THOC7 SAMD4B SMG7 LGALS3 ZNF326 CDC40 DIS3 RBM10 SNRNP27 SMG6 DKC1 SREBF1 SKIV2L MAGOH EXOSC9 PUF60 TNRC6B DAZAP1 SNU13 SF3B4 ISY1 PRPF38B UPF2 BUD31 HNRNPR TAF15 SF3B5 TRA2B FMR1 DHX16 ROCK1 WBP4 ZMAT5 PAPOLA HIPK3 POLR2I EXOSC6 DHX8 PRPF18 CPSF1 PRDX6 HNRNPA3 SRRM1 FIP1L1 CNOT6L AURKAIP1 SNRPE LSM6 RBM8A TFIP11 PAIP1 GTPBP1 TAF6 SRSF4 BCAS2 CPSF4 TSEN15 SCAF4 FAM172A SRPK2 LSM10 CNOT8 PAXBP1 RBM42 GSPT1 DHX38 RBM39 WDR33 YBX1 RBM17 CNOT3 NRDE2 PDE12 PPP4R2 SLTM SRSF11 CWF19L1 RRP1B MRTO4 SRRM2 PABPC1 DCPS DIS3L2 SMU1 THOC1 XAB2 SRSF6 LUC7L3 SF3B2 THOC6 SNRNP70 SF3B6
acute_myeloid	7	acuity_maxn	C5_HPO	HP_ADENOCARCINOMA_OF_THE_COLON	2.75123e-08	6.18568e-06	0.733762	-0.771325	-2.28222	27	RPS15A RPL35A RPS27 RPL26 RPL15 RPS28 RPL11 RPL5 RPL18 ADA2 RPS17 RPS26 RPS7 RPS29 RPS24 RPL31 RPL27 RPS19 RPS10
acute_myeloid	all	covid	C5_GO_MF	GOMF_IDENTICAL_PROTEIN_BINDING	2.75376e-08	2.10848e-05	0.733762	0.330891	1.52793	1413	IFI27 HESX1 DEFB1 MX1 IFIT3 EPHB2 TGM1 JUP EIF2AK2 CCR5 IFIH1 GBP1 DDX58 IFI35 BEX3 CD38 GSTM1 NTSR1 CD2AP TOR1B SPTBN5 STAT1 OPTN TCF4 TPM2 PML SLC2A1 AIM2 TRIM22 JCHAIN TNFSF10 PFKP SDSL TRIM6 SDC3 STAT4 PTX3 GBP4 CD69 GBP5 MAF TRIM5 FABP5 CSF1 GIPC1 DNM1 STAC3 TAP1 CFH LDLR MCOLN2 STAT2 TRIM14 APOE PTPRO IDH1 BST2 FN1 TMEM38A NMI PKD2L1 NQO1 PPARG TRIM21 TYMP GALM GBP3 BRCA2 GIMAP7 TNFRSF10A OLFML2A STX1A APOA1 TPST1 SMPD3 NDC80 GRIN3A SCARB2 BCL2 PSME2 STOM PLVAP ANG NR4A3 PTPRM CIB2 ID1 EXT1 TCL1A PACSIN1 EPDR1 TPD52 CGAS HLA-G SP100 CISD1 NECTIN2 SLC9B2 ACOX2 ACOT7 MARCKS ANXA4 COL23A1 LEPROTL1 SLAMF7 CDC42BPA SRGAP2 FLNB B2M HEXB APOBEC3G RNF8 TXN SDS SETMAR BIN1 TRAF4 GSTM3 ALDH18A1 MESD DYNLT1 IKBKE ADA2 SIL1 DDIT3 TREX1 RAB3IL1 APLP2 CCL3 TRIM38 RRM2 CCR2 ZNF618 PLXNA2 TRMT10C ERG28 SMCHD1 PNP GTPBP2 CENPF SYT11 CD2 ACACA TK1 NISCH PTPA TOR1A TIGIT ALOX5AP AHI1 GRAMD2B MGST2 DNPH1 XPNPEP1 DRAP1 ALDH5A1 PEX11A BHLHE40 APPL1 MAFG CD3G CD247 PIP4K2C BMPR1A ROBO1 RIDA MAP1S CCDC92 CD300LB SUB1 APOBEC3F NECTIN4 S100A13 BIRC5 AIMP1 SNX6 IRAK2 ANXA2 MICALL1 ZBED1 PEX14 CD84 TNK2 PCNA TWNK IMPA1 IL6ST RABL3 SH3BP4 GLUL COMMD1 PLEK BARD1 CCDC6 CD53 SLC9A3R2 TRPV4 MGLL PON2 FADD RBCK1 MMAA MAFB S100A10 ARID5A SMAD3 KIF20B CLDN7 TP53I3 JAK2 MDM2 PDIA3 DESI1 NOL3 TOP2A CST7 FAS TLR4 NUFIP1 PRDX1 TLK2 ABCD1 TLR3 GNPDA1 TPM4 SAMHD1 DCP1A YWHAH SRGAP2C NAPEPLD DBI MLXIPL MS4A1 ERCC4 TLR6 MMACHC GRB2 ODC1 SMAD6 KCTD12 MGST3 PSPH ZNHIT6 HCFC1 FAM98B CRYBB2 UHRF1 BCL2L1 MCPH1 UCK2 QTRT2 LY6G5B PSMD7 DECR1 APIP GLIPR2 GRHL1 ATL1 PLD6 RIPK3 ATF3 BAX KCTD1 GCC2 CCL5 SNRPC ALS2CL MEF2D ALAS1 SH3GLB1 ATP5IF1 ST3GAL2 SCHIP1 MICU1 TDG ACTN4 ALCAM GMEB1 GOLGA2 FAM118A TRIM34 SMN1 GMEB2 CLDN23 GLB1 DACT3 JMJD6
acute_cd8	6	timen	C5_GO_MF	GOMF_SIGNALING_RECEPTOR_BINDING	2.76069e-08	9.91089e-06	0.733762	-0.346062	-1.73416	550	ISG15 CCL4 CX3CR1 CCL3 PLSCR1 AREG TYROBP KLRD1 FGR XCL2 CD244 ICAM2 STAT1 SYTL3 TRDC FASLG RTP4 TIGIT HSPA1A LAG3 FCRL6 FES PILRB SYK CD160 TYMP KIR3DL2 BTN3A2 LY6E UTRN DAB2 PTPN4 XCL1 FGL2 TRIM25 ITGAL ERBB2 TNFSF10 TRGV9 PDGFRB CASP8AP2 BTN3A3 TNFSF14 NOTCH1 SOCS2 PIK3AP1 SLA WIPI1 PDGFD LILRB1 ITGAX FADD LYN S100A8 S100A9 HCST RABEP1 HLA-E TGFBR3 TGFBR1 PTK2B AKAP5 BTN3A1 MTSS1 FLOT1 ARRB1 ADAM10 PITPNM2 DNAJA1 GNAL JAK2 TAP1 SYTL2 FYN CLEC2D HLA-F HLA-A MR1 PTPRC ITGAM HLA-B MYD88 SYTL1 ARHGEF12 VAV3 ITGB7 ATXN2 TNK2 METRNL MESD PLCL2 KLRK1 IKBKB CD2 RNF41 NCOA1 LGR6 TSPAN4 ZAP70 IRAK4 S100B CRTAM ASXL2 CCL3L1 FCN1 ELMO2 USP15 STAT3 PDCD6IP MANF ITGB2 HSPA8 CFLAR ERBIN CRK CD81 CNPY3 SELPLG JAK1 CCL5 NCOA2 PTCH1 TRBC1 TRAF5 CD72 MADD P2RX7 CASP3 APOL2 FER ARNTL YES1 IL18BP IL27RA TAP2 ENG DOK2 SQSTM1 APBB3 PSEN1 SEMA4D CPNE3 CCDC88A GLG1 HSPA1B STAP1 PXN SCYL2 CNPY4 RASA1 CD2AP
acute_cd8	8	covid	C7_VAX	NAKAYA_PBMC_FLUAD_MALE_AGE_14_27YO_1D_POSTBOOST_VS_0D_PREIMM_MF59_ADJUVANTED_1DY_ATIV_UP	2.76612e-08	1.42916e-07	0.733762	0.893041	2.29455	15	IFI44L RSAD2 EPSTI1 OAS3 TYMP IFI35 LAP3 FBXO6
acute_cd8	11	covid	C5_HPO	HP_RETINAL_TELANGIECTASIA	2.7672e-08	1.02415e-05	0.733762	-0.838848	-2.61673	16	MT-CYB MT-CO1 MT-CO3 MT-ND4 MT-ND5 MT-ATP6 MT-ND4L MT-ND2 MT-ND1
acute_cd8	12	timen	C5_GO_CC	GOCC_SMALL_RIBOSOMAL_SUBUNIT	2.77519e-08	6.83706e-07	0.733762	0.650364	2.63653	42	RPS3A RPS3 RPS14 RPS27A RPS8 RPS5 RPS4X RPS2 RPS23 RPS6 RPS18 RPS27 RPS21 RPS19 RPS15A RPS16 RPS7 RPS13 RPS12 RPSA RACK1 RPS28 RPS15 RPS10 RPS29 RPS24 RPS25 UBA52
acute_cd4	all	age_n	C5_GO_BP	GOBP_CELL_ACTIVATION	2.77656e-08	8.25828e-06	0.733762	0.291038	1.57368	723	CCL3 PTGDS CLU CD70 CD8A HLA-DPA1 HLA-DQB1 VAV3 CEBPB NOD2 HLA-DQA1 LILRB1 SEMA4A SPI1 HLA-DRB1 PRF1 IFNG GPR137B NKG7 CLECL1 HLA-DPB1 CD320 PTGDR CST7 MAFB CLEC7A MAP3K8 THEMIS2 SOCS1 IL7 SLC11A1 ITGAM F2R ZFP36L2 TNF TBX21 MNDA IGHV4-39 BLOC1S4 CD244 SLAMF7 CXCR2 CD8B GSN PARP3 LILRB4 TMEM106A ZNF683 LGALS1 C5AR1 HHEX EOMES KIF13B SLAMF8 NCR3 LILRB2 LRRK2 CCL5 STAP1 IRF4 FGR ICAM1 IGHV3-23 IGLC3 HDAC9 SOX13 PRKCD SAMSN1 SYT11 TGFB1 TNFSF14 C1QA SIRPA MZB1 CBFB PLCG2 PRDM1 MEF2C NFIL3 BLK BAX ZBTB7A KLRK1 SYK GCLC CADM1 YES1 LAMP1 RSAD2 NFAM1 CLPTM1 LYN ID2 RIPK2 SIRPB1 IGKC ACTA2 IFNGR1 DGKZ FKBP1B FADD EGR1 ADAM9 IL18R1 BST1 SMAD7 THBS1 NLRP3 PELI1 IGHV3-21 LTBR CD84 RUNX3 PLPP6 CEACAM1 DCLRE1C XCL1 DCAF15 ITGAL FCGR2B MS4A1 CDK6 FES RNF8 MAPK14 CBLB CLEC4A SH2B3 IGHA1 XBP1 BCL2 PLEK GBF1 CEBPG DDOST S100A12 CASP8 IFNL1 SMAD4 HLA-DMB DMTN SH2D1B LAG3 TNFRSF1B SART1 BTK NHEJ1 CASP3 IL2RB CMTM7 PIK3CA TYROBP LAX1 LRP1 RAB29 GRN CLIC1 SKAP2 PRELID1 NBN HELLS CLEC4E PRKCE IGHG1 MYD88 TIGIT TPD52 TLR4 ITCH MAD1L1 TNIP2 EMILIN2 CD160 RORA F2RL2 ITGB2 IGHV3-30 HAVCR2 CTSC RC3H2 BST2 ITGA4 EXOSC6 FCER1G FLNA AKAP12 TP53BP1
acute_cd8	2	covid	C5_HPO	HP_SEGMENTAL_PERIPHERAL_DEMYELINATION_REMYELINATION	2.78123e-08	4.98535e-06	0.733762	-0.888155	-2.93103	12	MT-ND4 MT-ATP6 MT-ND5 MT-ND3 MT-ND6 MT-ND2 MT-ND1
acute_myeloid	5	timen	C7_VAX	HOWARD_DENDRITIC_CELL_INACT_MONOV_INFLUENZA_A_INDONESIA_05_2005_H5N1_AGE_18_49YO_3DY_UP	2.78632e-08	1.90238e-07	0.733762	-0.860637	-2.54784	10	LGALS3BP SERPING1 TCN2 SIGLEC1 AIM2 MARCO CCR1
acute_cd4	5	covid	C5_GO_BP	GOBP_ORGANONITROGEN_COMPOUND_BIOSYNTHETIC_PROCESS	2.79144e-08	8.32129e-06	0.733762	-0.362932	-1.51276	749	EIF3L EIF3F RPL4 ATP5F1A RPL21 EEF1B2 MT-ATP6 EIF4B RPS10 RPL3 MRPL23 PRKDC PASK EEF2 HSPB1 SHMT2 RPS11 RPS6 EIF2S3 RPS5 RPS14 PRPSAP1 IMPDH2 EEF1D RPS20 RPS3A MT-ATP8 UPP1 EEF1A1 TPR RPL27 RPS27A GPAT4 APRT RPL5 EIF3K RPL7 VAPA ATP5PO JAK3 RPL13 DPH5 RPS2 RPL13A ATIC RPS16 RPL18A SRP9 ATG5 MT-CO2 GCDH EIF3D TUT7 RPS19 RPS3 RPL10A ABCE1 HARS2 MRPS27 CNOT7 EEF1G METAP1 APP EIF3I MRPS34 CSNK1G2 APEH GFM1 EIF3M CAPRIN1 GPAA1 TM9SF2 NAPRT ATP2B4 RPS27 EIF4EBP3 RPS4X RPLP2 DPM3 RPL34 TUFM TMEM59 RPL27A PABPC4 RPL26 UPF3B ATP5PF UBA52 PA2G4 WDR45 SLC39A8 MRI1 CMPK1 RPS8 VCP EIF2AK1 RPSA ATP5ME EXOSC8 ZDHHC12 MRPL16 EIF3H RPL6 RPLP1 SUCLA2 PARP1 EEFSEC ADSL KHSRP GOLGA2 RPL9 RBM3 RPL36A RPL8 ELOVL1 NOA1 SLC25A13 MPC2 RPS18 TMEM14C DALRD3 EIF2B4 FXR1 RPL15 GMPPB SLBP RPL18 RPL23 MPPE1 PCIF1 MRPL37 DCK AZIN1 RPS15A DDOST GSTP1 RPS9 RPLP0 PTDSS1 RWDD1 XRN1 SPTLC1 RPS6KA3 CHPF2 NSUN5 PMM1 PAIP2 RPL19 PUM2 EIF2A RPL29 SERINC3 TNRC6C PLOD3 OSTC RPS23 PAICS PRPSAP2 ATP5F1C FARSB NME6 ADK DPH1 RPS7 MRPL34 APIP SLC25A38 EIF2B5 COASY RPL23A MRRF ELOVL5 RPL17 ALG8 ADA2 B3GAT3 RPS6KA1 TMED2 EIF3B RPS12 RAB3GAP2 PTCD3 MRPL10 GATA3 BZW2 TBPL1 NCBP2 ATP5F1D TSPO PARK7 AIMP1 DHX9 MIF4GD PRKAA1 ILF3 LRRC47 RPL10 GMPS NME2 PRMT1 GFPT1 MKNK2 RPN2 ATP5MC3 PPCS EIF4EBP2 TENT4B NGDN MAN1A2 EIF4G2 PYM1 CD28 AGO3 RACK1 MRPS6 DHPS COPS5 DTYMK RPL39 OGFOD1 PIGC LTN1 TNRC6B RPS26 ATXN2 HACD3 DDX3X C1QBP GBA RPL37 ACADM ATP5MC2 CHP1 SAMD8 PNP ORMDL3 RPS13 SLC25A12 TGFB1 AIMP2 MAN2A1 RARS2 PIK3C3 RPL7A MRPL58 FPGS ALDOA DIS3L2 RPL35A MAPKAPK5 TMEM14A TRIP11 RPL31 RSL24D1 CNOT9 DGUOK DPH3 UQCC3 MRPS11 SAT1 RSAD1 MAGOH PDHB UBE2J1 ATG101 RPL11 TCOF1 ORMDL1
acute_myeloid	2	covid	C7_VAX	NAKAYA_B_CELL_FLUARIX_FLUVIRIN_AGE_18_50YO_7DY_UP	2.79144e-08	3.55909e-07	0.733762	0.342331	1.66934	304	MT1X UBE2B RPN2 PSMA6 CYB5R3 NANS TOP1 ARF4 PRKCD ARF3 DECR1 MED8 ATP1A1 TOR1B IFIT1 M6PR ANXA4 PLIN3 TMCO1 SNRPC CALM3 RNF19B MT2A DNM1L PDIA6 PPP1R7 IKZF1 C1QBP COPS6 MAP3K8 SYNCRIP ITGA4 ITGAL ITFG1 PPP4C PTPN2 TBC1D9B COPS5 PRKAG2 NUP50 RNASE6 CD58 GTF2H5 U2AF2 ATP6V1C1 EIF4E2 BBX TM9SF2 ZNF207 FLOT1 GM2A DNAJB12 EIF4E PFDN4 MTHFR SNRNP27 EIF2S1 LARP4B CPNE3 SNRNP200 ASPH GNB1 YWHAQ TPD52L2 TOR1A GLYR1 RAP2B BAX SLC20A1 PDIA4 CHST11 IL6R NUCB2 CNIH1 CDC16 ERP44 CDK2AP2 AIMP2 PLEKHJ1 XBP1 PLXNC1 LIMS1 GTF2A2 KIDINS220 KDELR1 DENND4A GOLGB1 NADK ANKFY1 DDX60 GABBR1 KIN CSNK2A1 PSMD14 RARA AIMP1 GART WDR74 SLC39A9 BCL2L1 DGUOK RELA PBX2 MIR22HG AHR ATP6AP2 SEC31A PMVK CYFIP2 SNAP29 SLFN12 WNK1 HDAC2 CYLD DHX16 UBE2J1 TIMM17A SLC7A7 MILR1 OTUB1 TXLNA BLVRB DCTN2 ZCCHC8 USP4 QKI GYG1 PPP2CA BECN1 YLPM1 TENT5A ATF6B WASHC2C FUCA1 RIOK3 ERAP1 WAPL PAK1 WASHC2A HHEX RNF11 FTSJ1 GK FABP5 DMAC2 COPS8 TM7SF3 RHEB SF3B3 SMAD2 MYO9B BAZ1A DYNLT1 AAMDC LTN1 CCNG1 BAZ2B AGPS APOBEC3G RPRD1A MYO5A PAK1IP1 THOC7 RPF1 PSMB1 CEBPG BLMH
acute_cd8	4	timen	C7_VAX	HOWARD_NK_CELL_INACT_MONOV_INFLUENZA_A_INDONESIA_05_2005_H5N1_AGE_18_49YO_1DY_UP	2.79234e-08	1.12252e-07	0.733762	-0.898698	-2.23895	14	IFI44L IFIT3 PARP9 CMPK2 STAT1 OAS3 EPSTI1 GBP1 TYMP
acute_myeloid	15	covid	C5_GO_BP	GOBP_VIRAL_LIFE_CYCLE	2.79611e-08	2.90595e-06	0.733762	0.563155	2.44549	64	IFI27 IFITM1 IFITM3 ISG15 LY6E MX1 APOBEC3A IFITM2 OAS1 SCARB2 ADAR CHMP5
acute_bcell	5	timen	C5_HPO	HP_MACROCYTIC_ANEMIA	2.79813e-08	2.53778e-06	0.733762	0.573511	2.80018	40	SBDS RPL27 RPS14 RPL15 RPS10 RPS26 RPS7 RPL18 RPS15A RPL5 RPL35A RPS29 RPS28 RPL26 RPS27 RPL35 RPL11 RPS19 TET2 RPL31 RPS24
acute_myeloid	15	covid	C7_IMMUNESIGDB	GSE37534_GW1929_VS_PIOGLITAZONE_TREATED_CD4_TCELL_PPARG1_FOXP3_TRANSDUCED_UP	2.80666e-08	2.30302e-06	0.733762	0.76501	2.7535	28	IFI27 IFITM1 IFITM3 ISG15 TYMP IFITM2 OAS1 MX2 IFI35 TMSB10 HLA-B
acute_cd8	11	covid	C5_HPO	HP_MITOCHONDRIAL_INHERITANCE	2.80975e-08	1.02415e-05	0.733762	-0.864177	-2.61215	14	MT-CYB MT-CO1 MT-CO3 MT-ND4 MT-ND5 MT-CO2 MT-ATP6 MT-ND4L MT-ND2 MT-ND1
acute_myeloid	9	acuity_maxn	C7_IMMUNESIGDB	GSE34205_HEALTHY_VS_FLU_INF_INFANT_PBMC_DN	2.81318e-08	4.25317e-06	0.733762	0.383699	2.07873	153	ADM RNASE2 S100A8 S100A9 LMNB1 MT2A UBE2F NXT1 MT1E MX1 PLBD1 MS4A4A GRN IFI6 OAS3 FNDC3A HPSE NECTIN2 SPHK1 WDR26 CTSD LDLR PLSCR1 PLIN3 TRIM22 MX2 CTSL SPATS2L TCN2 SHISA5 SLC9A8 ARL8A IRF7 IFITM2 ZNF326 ISG15 C1QC FAS IFITM3 HELZ2 C2 HMGB2 E2F2 RAB5IF S100A6 IFITM1 PATL1 BTG3 KLHL18
acute_bcell	11	timen	C5_GO_BP	GOBP_DEFENSE_RESPONSE_TO_OTHER_ORGANISM	2.81549e-08	7.48638e-06	0.733762	-0.315717	-1.76368	363	IFITM1 IFI44L IFI27 ISG15 MX1 IRF7 IFI6 BST2 OAS1 ISG20 IFITM2 TRIM22 PLSCR1 IFIT3 STAT1 OAS2 MX2 IFI35 DDIT4 IFI16 PARP9 NT5C3A AIM2 ACTR3 IFITM3 CYBC1 EIF2AK2 LGALS9 IRF2 MNDA IGHA2 STAT2 RNASE6 PTPN6 PTPN2 DTX3L APOBEC3G STX4 PML ADAR GBP1 PLAC8 RNF213 CD180 UNC93B1 NUB1 PTPRC POLR3K CNPY3 TUBB4B PPP1R11 FCGR2B NMI G3BP1 BTK CASP1 EXOSC5 TRIM26 PYCARD TRIM27 XRCC5 ZNFX1 SLAMF6 S100A8 IL10RB HLA-A VIM NCF1 NFE2L2 JAGN1 CD58 HMGB1 SP100 MAP3K7 CD40 UBE2K EXOSC4 RBCK1 TUBB RAB1A AIF1 POLR3C HSP90AA1 VAMP8 DAPK3 TRAFD1 NKG7 NLRC3 SAMHD1 METTL3 SRPK1 BANF1 MIF IGHV3-7 CYBA PARP14 SERPINB9 IGHA1 TRIM38 TYK2 TARBP2
acute_bcell	9	covid	C7_VAX	SCHERER_PBMC_APSV_WETVAX_AGE_18_32YO_5_TO_7DY_UP	2.81652e-08	1.64297e-07	0.733762	0.54724	2.00792	100	IFITM1 IFI44L LY6E MX1 XAF1 ISG15 MX2 IRF7 TRIM22 IFITM3 MCL1 S100A9 IFI6 CTSS IRF9 BAZ1A OAS1 STAT1 LYN NKG7 IFITM2 PLSCR1 CAMK2D DNAJC15 NAPA HLA-B RTCB IFI35 PSMB10
acute_myeloid	14	covid	C5_HPO	HP_POSTURAL_TREMOR	2.82017e-08	3.1587e-06	0.733762	-0.767459	-2.95946	23	MT-CO1 MT-CO3 MT-ND4 MT-CYB MT-ND5 MT-ATP6 MT-ND6 MT-ND4L MT-ND2 MT-ND1 PRKRA
acute_myeloid	13	timen	C5_GO_BP	GOBP_TUMOR_NECROSIS_FACTOR_SUPERFAMILY_CYTOKINE_PRODUCTION	2.82052e-08	1.96849e-06	0.733762	-0.614957	-2.12004	100	OAS1 OAS3 OAS2 CLU CD14 LILRA5 DDX58 IFIH1 LGALS9 TLR2 LILRB1 TLR4 CYBB LRRK2 CCR2 IRAK3 IFNGR1 PYCARD CLEC7A LY96 HAVCR2 PTPN6 MYD88 TYROBP CX3CR1 SYT11 SPON2 PTAFR TRIM27 SIRPA RARA JAK2 SELENOS PTPRC HLA-E CD86 VSIR AKAP8 LILRB4 CCL3 STAT3 THBS1 CD2 TLR1 LILRA2
acute_cd8	7	timen	C5_GO_BP	GOBP_REGULATION_OF_RESPONSE_TO_EXTERNAL_STIMULUS	2.8239e-08	3.645e-06	0.733762	-0.416871	-1.73861	371	IRF7 OAS1 ISG15 STAT1 PARP9 PLSCR1 IFI35 OAS3 IFIT1 DDX60 USP18 OASL IFI16 NMI BANF1 DDX58 LGALS9 CASP1 STAT2 CCL4 HERC5 ALOX5AP IL16 PTPN6 RAC2 ST6GAL1 CCR7 CASP6 DTX3L SLAMF6 ADAR IRF3 LAG3 CX3CR1 ZNFX1 TRADD PARP14 KLRD1 MYD88 DHX58 AKNA XCL2 CARD16 ZBP1 TRIM5 PTPRC SAMHD1 PRKDC HLA-A VAMP8 SOD1 HLA-E RNF31 CREB3 HSP90AA1 TRAFD1 PRKD2 HLA-B GBA SERPINB9 RIPOR2 CYBA CARD8 MKRN2 SIGIRR S100A9 VPS35 CALR GRN TNFRSF1A SLAMF1 GBP5 TMSB4X OSM SH2D1A TRIM21 APOBEC3G XIAP CST7 SNX6 LTA TRIM56 PYCARD CTSC S100A12 XRCC5 TOMM70 PPP2R3C FGR CRTAM PTPN2 NMT2 BRD4 MYCBP2 ATM HMGB1 PAK1 AOAH S100A8 PRDX2 ADAM10 MNDA CLOCK TNIP1 JAK2 PYHIN1 PUM1 NKG7 ANO6 CEBPB IL17RA APPL1 DROSHA HEXIM1 SIRT2 LPCAT3
acute_cd8	13	sex_n	C7_IMMUNESIGDB	GSE42021_CD24HI_VS_CD24LOW_TREG_THYMUS_DN	2.82732e-08	0.000103848	0.733762	-0.55419	-2.46923	58	IFI44L CD164 HERC5 DDX58 TNFAIP3 SELL OAS1 TNFSF10 IFIT3 IFI35 IFITM2 IFITM3 ISG15 IRF7 TOP1 CHMP5 NAPA PARP12 EIF2AK2 USP18 IFITM1 ISG20 IFIH1 DDX60 OASL PML RBCK1
acute_bcell	7	acuity_maxn	C7_VAX	NAKAYA_PBMC_FLUMIST_AGE_18_50YO_7DY_UP	2.84362e-08	4.18012e-06	0.733762	-0.39037	-1.44449	648	GLIPR1 LBH RSRP1 ITGA4 PDCD6IP VPS35 SDHC ATP6V0E1 CASP1 MTIF3 GNPAT M6PR ORMDL1 ACTR3 GMIP TRAF3IP3 TBC1D10C STX7 FCMR APBB1IP DCAF7 CD53 CNTRL IP6K2 DGLUCY PARVG SAMD9L MRPL18 RNPC3 SRFBP1 PSAP SNRNP40 AP1S2 ATM WASHC4 KRCC1 RAB29 TES CDK4 TTC17 FLI1 GLG1 FCRL3 QRSL1 APPL1 WDR61 SH3BP5 SPTLC2 ARHGAP30 ECH1 SRSF1 MRPS31 HDAC2 CACYBP SEC11A PRPSAP2 NDFIP1 DNMT1 MIS18BP1 ANXA6 CCT7 UBE2V2 PCM1 HM13 ANKRD10 GRSF1 HNRNPF TRADD ACAA1 AP1M1 NBPF10 TMEM87B ANKZF1 RER1 N4BP2L2 PDE7A AIDA CD27 MTCH2 EPS15 NCSTN CCT6A API5 IFI16 PDHB STX12 RIPOR2 COPZ1 APLP2 HADHA DHPS NCOR1 TTC14 SP140 AK2 PTPN6 NUDCD3 HSPB11 STAT6 LUC7L3 PARN RBM42 TAF15 RNF213 PSMA3-AS1 RTN4 PDE6D PPIE SNX5 HIKESHI GTF2H5 DOCK10 SYNCRIP C15orf40 VBP1 PIH1D1 CD1C MRPL34 ADH5 SCPEP1 TM2D1 MRPS21 TRAF5 EIF2S1 SPCS2 TRAPPC3 NME6 KRIT1 GON4L NEK9 ARIH2 UBA1 THOC2 FAM200B EEA1 NCBP2 PEX11B FNTA HPS3 RAP1GDS1 EHMT1 BTN3A2 NSMCE4A SNRPD3 DLGAP4 TMEM165 CBX1 MLX ATP5MC1 OSTC DNAJC7 DPY30 RPS6KA1 LETMD1 SERINC3 MLEC KIZ RBBP4 NOTCH2 WDR33 ZNF146 BDP1 CBWD2 MSL3 VDAC3 VPS72 KRTCAP2 TTC1 VAMP8 NAAA SCOC MAPK1IP1L HMOX2 CCT3 MEF2A HADH BPTF NIT2 UGP2 LPXN MAPKAP1 ZNF638 CTSC VRK3 BAZ1B RSF1 LGALS1 ZNF302 LONP2 CAPG RSBN1L PRMT2 KLHDC3 TRIM4 CABIN1 MBNL1 XRCC5 IL27RA LMAN2 TIMM13 TADA3 GOPC SPOP ATF1 USP28 XIAP CHCHD3 DDX17 PPP6R3 HADHB PHF20L1 MNDA THYN1 SUPT20H LAMTOR2 SMARCA2 EIF2S2 CCT5 SUGT1 IPO7 COPA MRPS18B FNBP1 ATP6AP1 HEXB SNAPIN CREBBP RAD51C DUSP22 CANX CUL4A ETNK1 NMRAL1 RBM6 TMPO CYB5B FIG4 TMOD3 TIA1 TSEN15 SMARCA4 CLTA COMMD1 METTL5 HDAC1 PIN4 VPS36 APEH METTL8 SSR1 MANBA SYNGR2 PPP1R2 SYNRG ATG3 NSUN5 ADSL HSD17B12 LRIF1 CYP20A1 CNOT4 TRIM27 NUP210 ST3GAL1 RBM8A RGS14 ARL6IP5 SDAD1 KDELR1 DCAF13 TCF12 RECQL BFAR RASAL3 SLC4A1AP STK17B ZGPAT CREBZF TMED10 DNAJA3 DAPP1 C1orf162 REEP5 HAUS1 NIPBL
acute_myeloid	5	covid	C5_GO_CC	GOCC_ORGANELLAR_RIBOSOME	2.84362e-08	3.51187e-06	0.733762	0.489554	2.10334	80	MRPS16 MRPL34 MRPL22 MRPL16 MRPS11 MRPL58 MRPS6 MRPS22 MRPL42 MRPL36 MRPL32 MRPL55 MRPS12 MRPL27 MRPL54 MRPS18C MRPL24 MRPS14 MRPS34 MRPL20 MRPS21 MRPL37 MRPL28 MRPL4 MRPL51 MRPS10 MRPL3 MRPL50 MRPL23 MRPL47 MRPL2 MRPL41 MRPS5 MRPL46 MTERF4 MRPS15 MRPL35 MRPL14 MRPS18A MRPL33 MRPL21 MRPL11 MRPL40 DAP3 MRPL44 MRPL52 MRPL13 MTG2 MRPS7 MRPL15 MRPL18
acute_myeloid	9	timen	HALLMARK	HALLMARK_MYC_TARGETS_V1	2.84362e-08	6.39814e-07	0.733762	0.459333	1.6339	183	EEF1B2 PABPC4 PHB2 YWHAQ SRSF2 C1QBP AP3S1 PABPC1 VDAC1 EIF4H NPM1 FBL NAP1L1 RPS6 APEX1 PGK1 RACK1 IMPDH2 RPL6 RPL22 RPLP0 GLO1 NHP2 RANBP1 CYC1 SNRPA1 EIF3D SNRPA UBE2E1 SET TCP1 EIF4A1 COX5A MRPL9 CLNS1A TXNL4A TUFM SNRPD1 HPRT1 MRPL23 SNRPD2 HNRNPA1 STARD7 SRSF7 LDHA POLE3 SERBP1 RPS2 PSMD8 PRDX3 EIF4G2 ILF2 DUT RPS5 NDUFAB1 XRCC6 PPM1G PSMD7 RPL14 CDK4 PSMA1 SNRPD3 RPL18 PSMD14 SLC25A3 CANX CCT7 RPS10 HDDC2 RNPS1 SNRPB2 HNRNPR SRSF3 CCT4 EIF1AX RSL1D1 PSMA7 SSBP1 ETF1 HDGF PSMB2 ACP1 PPIA CCT5 CBX3 HNRNPA3 SF3A1 UBE2L3 UBA2 RPL34 ERH ABCE1 HDAC2 PSMB3 NCBP2 SYNCRIP TFDP1 PRDX4 CCT2 PSMD3 SRM DDX21 MRPS18B EXOSC7 HNRNPD HNRNPC CCT3 EIF2S2 RAD23B
acute_bcell	12	timen	C5_HPO	HP_APLASIA_OF_THE_FINGERS	2.84872e-08	5.26582e-06	0.733762	0.767385	2.5019	29	RPS20 RPS7 RPL15 RPL35A RPL26 RPS10 RPL5 RPS15A RPS26 RPL18 RPL11 RPL27 RPS17 RPS19 RPL35 RPS24 RPL31 RPS29 RPS28
acute_cd8	3	timen	C5_GO_BP	GOBP_RESPONSE_TO_INTERFERON_BETA	2.85032e-08	5.56952e-06	0.733762	-0.785212	-2.15132	24	OAS1 XAF1 PLSCR1 STAT1 BST2 PNPT1 IFI16 AIM2 IFITM1 TREX1 PYHIN1 MNDA TLR3
acute_cd8	2	age_n	BTM_MODULES	enriched in monocytes (II) (M11.0)	2.85976e-08	3.77488e-06	0.733762	0.569048	2.20529	80	NCF1 MNDA FBP1 SIGLEC9 LST1 TYMP FCGRT AIF1 S100A8 IFI30 CYBB GRN FCN1 FPR1 PRKCD CPPED1 S100A9 IGSF6 CTSH CFD RXRA NCF2 PLBD1 CSTA MAFB MS4A6A HCK SERPINA1 CCR1 CEBPD
acute_cd4	5	covid	HZ_COVID19	MERS-CoV Top 200 Predicted Genes from Geneshot AutoRIF via GeneRIF Co-Occurrence Gene Similarity	2.86881e-08	1.93986e-07	0.733762	0.468724	2.3543	116	IFI6 ISG15 MX1 IRF7 EIF2AK2 IFITM3 ADAR IFITM1 IFIT3 OAS1 IFI44 IFI27 SOCS3 HERC5 OAS3 IFITM2 STAT2 MYC CST3 CST7 STAT3 DPP4 CTSD CTSH OAS2 SOCS1 PDE3B AP2M1 TRIM26 G3BP2 IFNAR1 NFKB2 KPNB1
acute_cd8	8	covid	C7_VAX	GAUCHER_PBMC_YF_VAX_STAMARIL_UNKNOWN_AGE_28DY_UP	2.87522e-08	1.44538e-07	0.733762	0.878398	2.29866	16	MX1 LGALS9 OASL EPSTI1 LY6E MYD88 SHISA5 MYO1F IRF9 FCER1G OGFR SIL1
acute_cd4	12	covid	C5_HPO	HP_ADENOCARCINOMA_OF_THE_COLON	2.87539e-08	2.67549e-06	0.733762	-0.782429	-2.68942	23	RPS19 RPL35 RPL26 RPL31 RPL27 RPS27 RPL18 RPS15A RPL5 RPS10 RPL35A RPS7 RPS20 RPS29 RPS17 RPS28
acute_cd4	11	covid	C3_TFT_GTRD	TAF9B_TARGET_GENES	2.87939e-08	1.20359e-05	0.733762	-0.405339	-1.97647	248	EIF4B RPS14 RPL26 RPL3 RPL4 RPS4X RPL34 RPS3 USF2 RPL27 EEF1A1 RPS6 RPL17 EEF2 RPL29 RPL6 RPS27 RPL37A ARHGEF6 RSL1D1 TBC1D10A RPL7A RPL10A RPL35A RACK1 RPL10 RPL39 EIF3D MCRIP1 NSFL1C RPL5 RPS28 USP28 MDH2 HDLBP NOP53 MIR4435-2HG PCNP APLP2 EHD1 ZEB2 IKBKG RPL23A RPL7 ID2 SNHG15 ANP32A RPL35 SMIM27 CCNI AP3S1 MNAT1 RPL31 LMF2 GPN1 MIA3 ELOB EEF1G UBAC2 BABAM1 PSAP DRG2 PICALM RPL14 PBRM1 MED28 RPS24 ZSCAN16-AS1 RPL11 OGT USP9X AGPAT4 EIF2B1 EEFSEC NDUFC1 CTNNB1 CSNK1G3
acute_myeloid	3	acuity_maxn	C7_IMMUNESIGDB	GSE22886_NAIVE_CD4_TCELL_VS_MONOCYTE_DN	2.8831e-08	4.25213e-06	0.733762	-0.350884	-1.93883	196	AP1S2 CLEC4A MARCKS CDC42EP3 CASP1 FGL2 DMXL2 NAGK MEGF9 CSF3R CLEC7A CTSS QPCT STX7 ITGAM DUSP6 TNFAIP2 GABARAP DAPK1 LGALS3 PILRA RNF130 FCN1 KLF4 CSTA ARHGEF10L LILRB3 METTL9 PLBD1 GLRX SDCBP SNX10 SH2B3 PSAP HK3 KCTD12 PRKCD NCOA4 TNFSF13 IRF8 TALDO1 SLC7A7 NCF2 VNN2 LILRA2 NADK IFNGR1 RXRA ASAH1 PTPRE GAB2 TIMM8B NOTCH2 ABHD5 TYMP WASHC4 EXOC1 MNDA DUSP3 TBC1D12 CYBB TPP1 CD93
acute_cd4	14	covid	C5_HPO	HP_TYPE_II_DIABETES_MELLITUS	2.88455e-08	2.02695e-06	0.733762	-0.68226	-2.608	35	MT-ND4 MT-CO1 MT-CO3 MT-CO2 MT-ND5 MT-ND1 ATM NCF1
acute_myeloid	14	covid	C5_HPO	HP_PROGRESSIVE_VISUAL_LOSS	2.88711e-08	3.1587e-06	0.733762	-0.699631	-2.90207	32	MT-CO1 MT-CO3 MT-ND4 MT-CYB MT-ND5 MT-ATP6 MT-ND6 MT-ND4L MT-ND2 MT-ND1
acute_myeloid	10	acuity_maxn	C5_GO_BP	GOBP_RIBONUCLEOPROTEIN_COMPLEX_SUBUNIT_ORGANIZATION	2.88936e-08	7.23785e-06	0.733762	-0.500765	-1.92959	148	RPLP0 RPSA SCAF11 RPL23A CLNS1A RPS5 RPL3 RRP7A PRPF8 RPL13A SNRPD3 CELF1 RPL5 MRPL20 PRKDC ABT1 PRPF31 RPL10 DHX29 ATM RPS27 EIF4B RPL38 SRSF10 ADAR HSP90AB1 SNRPD1 PRPF6 GEMIN7 PRKRA SF3B1 RUVBL2 SFSWAP EIF3A SNRPE ZFAND1 RPS28 LUC7L3 AGO3 RPS14 SF3A3 PUF60 VCP LSM4 EIF2S3 SART3 NOP53 RPL11 RBM5 CD2BP2 SRSF1 FASTKD2 RPS19 MRTO4 RPS15 XAB2 USP4 PRPF18 SNRPF RPL6 RPL24 GEMIN2 PRMT7 ERAL1 DDX1 XRCC5 SLU7 SART1 TRAF7 SF1 SRSF6 EIF4H SRPK2
acute_myeloid	5	acuity_maxn	C7_IMMUNESIGDB	GSE10325_LUPUS_BCELL_VS_LUPUS_MYELOID_DN	2.88981e-08	7.40095e-06	0.733762	0.485501	1.82934	196	MARCO CD163 TIMP1 TBXAS1 CTSB GNA15 MAPKAPK3 GLUL STAB1 LILRB1 HK1 VCAN ETS2 CEBPB SLC11A1 C3AR1 PLXNB2 CYP1B1 HMOX1 IFNGR1 FBP1 NPL LILRA1 PLAUR RAP2B PLIN3 MPP1 LILRB2 FLVCR2 CTBP2 KIAA0930 FCGR1B IL1RN RIN2 RAC1 TMEM127 TLR5 CTSD S100A4 SIGLEC7 RNF130 UPP1 DYNLT1 CAP1 MCOLN1 SIRPA WDFY3 HSPA6 CPD RHOG ADAP2 ATP6V1B2 ADGRE2 SLC36A1 GNS SDCBP TCF7L2 RRAGD SERPINA1 S100A11 CYFIP1 VPS37C KCTD12 NAIP HK3 SLC7A7 FEZ2 FCER1G BEST1 ITGAM CREG1 ALDH3B1 ITGA5 TLR2 TGFBI LTBR LRP1 ACTB EFHD2 EPB41L3 PTTG1IP
acute_bcell	12	timen	C5_GO_BP	GOBP_PROTON_TRANSMEMBRANE_TRANSPORT	2.88989e-08	2.69158e-06	0.733762	0.59953	2.32656	71	COX6B1 SLC9A3R1 ATP5MC3 MT-CO3 UQCRH ATP5F1E NDUFA4 COX4I1 PARK7 MT-CYB CYC1 UQCR10 ATP5F1D MT-ATP6 ATP5F1A ATP5F1B TESC ATP5PO SLC25A3 PHB2 UQCRC1 MT-CO2 UCP2 COX6A1 ATP5MG ATP5PF COX8A ATP6V1F MT-ND4 ATP5PB NDUFS7 COX5B ATP5PD ATP6V1C1 COX7A2L MT-ND5 ATP1A1 SLC30A5 ATP5MC2 ATP5MF ATP5F1C MT-CO1
acute_myeloid	6	covid	C7_VAX	GAUCHER_PBMC_YF_VAX_STAMARIL_UNKNOWN_AGE_3DY_UP	2.89579e-08	7.67193e-07	0.733762	0.384399	1.79612	198	IFI27 IFITM1 OTOF LGALS3BP IFITM3 TCN2 SAMD9L SLC3A2 SPATS2L PLAC8 IFI44L CDKN1A IFI6 MT2A MT1F SERPING1 HMOX1 MYOF RSAD2 UBA7 DPYSL2 TAP1 CD300C RRAS ALDH3B1 RAB8A JUP CCR1 AP5B1 GRN IFIT3 MYD88 GBP1 PARP9 HAVCR2 ADAP2 CAMK1 IDH2 SIDT2 SCARB2 TMEM123 NAPA KIAA0319L CSRNP1 ADA2 ADAR TRAFD1 TRIM26 ZC3HAV1 HELZ2 RIN2 EPSTI1 CTSL OAS2 DDX60 OASL RNF135 NAGA ZBP1 IL1RN TENT5A LILRB1 SAMD4A IFIT1 SHISA5 NAGK LMO2 ABI3 RGL1 SLC2A6 NRROS PLAGL2 MAFB FFAR2 ZNFX1
acute_cd4	13	covid	C5_HPO	HP_NEOPLASM_OF_THE_LARGE_INTESTINE	2.90287e-08	2.71618e-06	0.733762	-0.685391	-2.50232	38	RPL5 RPL18 RPL26 RPS19 RPS7 RPS15A RPL31 RPL27 RPL35A RPS27 RPL15 RPL35 RPL11 RPS28 KRAS RPS26 PRKAR1A RPS24 BAX RPS10
acute_myeloid	all	timen	C5_GO_CC	GOCC_RIBOSOMAL_SUBUNIT	2.90487e-08	5.68386e-06	0.733762	0.415323	1.97235	170	RPL5 RPLP0 RPS3A RPL3 RPL4 RPL7 RPL10A RPS6 RPL6 RPS8 RPS27A RPS4X RPS23 RPL10 RPL15 RPL9 RPS7 RPL23 RPS2 RPL21 RPS10 RPS14 RPL13 RPL7A RPS5 RPS13 RPS16 RPL17 RPSA RPL22 RPL34 RPL26 RPLP1 RPS17 RACK1 RPS24 MRPS27 RPL8 RPL13A RPL35A RPS15A RPL18 RPS18 RPS3 RPL24 RPL36A RPL18A RPS11 MRPS24 RPL39 RPL32 RPLP2 RPL12 RPL23A RPS21 RPL27A RPL27 RPS28 RPL19 RPL30 RPL14 RPL29 RPS12 RPS26 RPL11 MRPL45 RPL41
acute_myeloid	15	timen	HZ_COVID19	500 genes up-regulated by SARS-CoV-1 in Calu-3 cells from GSE148729	2.90631e-08	4.19339e-07	0.733762	-0.575163	-2.3015	81	IFITM1 ISG15 IFITM3 IFI27 IFITM2 MT2A MX1 XAF1 IFI44L RIPOR2 NEAT1 IFI35 OGFR MYD88 IRF7 MX2 HLA-F TNFAIP3 OAS1 BST2 PER1 NFKBIZ RNF213 CYP1B1 NFKBIA AC007952.4 PSMB8
acute_cd4	6	covid	C5_HPO	HP_MITOCHONDRIAL_RESPIRATORY_CHAIN_DEFECTS	2.90672e-08	7.48481e-06	0.733762	-0.851687	-2.17142	16	MT-CYB MT-ND4 MT-CO1 MT-ND5 MT-CO3 MT-ND6 MT-ND2 MT-ATP6 MT-ND4L
acute_bcell	3	age_n	C5_GO_BP	GOBP_IMMUNOGLOBULIN_PRODUCTION	2.91106e-08	6.84764e-06	0.733762	-0.582462	-2.16422	81	HLA-DQA2 IGKV1-5 IGLV2-14 IGLV1-40 IGLV3-21 HLA-DMA HLA-DRB5 IGKV3-20 IGKV1-8 IGLV3-1 IGLV2-23 IGKV3-15 IGLV3-19 IGKV2-29 IGLV6-57 IGKV1-27 IGKV1D-8 GAPT IL4R IGLV3-25 IGKV1-17 IGLV1-51 CCR6
acute_cd4	9	timen	C7_VAX	HOWARD_NK_CELL_INACT_MONOV_INFLUENZA_A_INDONESIA_05_2005_H5N1_AGE_18_49YO_1DY_UP	2.92193e-08	1.48675e-07	0.733762	-0.88502	-2.78077	14	IFI44L IFIT3 TYMP STAT1 CMPK2 EPSTI1 PARP9 OAS3 GBP1 ETV7
acute_myeloid	7	acuity_maxn	C5_GO_BP	GOBP_ANTIGEN_PROCESSING_AND_PRESENTATION_OF_EXOGENOUS_ANTIGEN	2.93273e-08	7.64396e-06	0.733762	-0.748075	-2.33313	33	HLA-DQB1 HLA-DPB1 HLA-DPA1 HLA-DMB HLA-DQA1 HLA-DRB1 HLA-DMA CD74 HLA-DRA HLA-F CLEC4A HLA-DRB5 PSME1 FCGR2B HLA-DQA2 CTSS
acute_cd4	12	timen	C5_GO_BP	GOBP_REGULATION_OF_CELLULAR_AMIDE_METABOLIC_PROCESS	2.93493e-08	3.70536e-06	0.733762	0.410303	1.95197	206	RBM3 PER1 EEF2 RPS14 RPL5 RPS4X EIF1 PABPC1 RPS9 RPS3 CIRBP PPP1R15A RPL10 RACK1 EIF5A RPL38 RHOA RPL26 ZFP36 RPLP1 RBM8A NPM1 UPF3A EIF4B RPL13A PAIP2 EIF3E GSPT1 SERP1 CSDE1 DDX6 RC3H2 EIF3K RPL22 RPS6KB2 IFNGR1 HNRNPD CD28 PPP1CA POLR2G BZW1 RNF139 ZFP36L1 PRNP FXR1 HSPB1 PCIF1 ETF1 MIF4GD PIN1 GAPDH EIF1B LSM14A C1QBP TUT4 DCP2 FASTKD2
acute_bcell	1	acuity_maxn	C7_IMMUNESIGDB	GSE2706_UNSTIM_VS_2H_LPS_AND_R848_DC_DN	2.94609e-08	4.24689e-05	0.733762	0.599479	2.11656	74	NR4A2 ISG20 PPP1R15A DUSP1 IRF1 IL6 SNHG15 GPR183 NUP98 ZBTB43 IRF8 CFLAR CDKN1A SELENOK MAP3K8 PTGER4 RAB3IP INSIG1 RAB30 JUNB RILPL2 NAMPT RAB21 RGS1 ISG15 DUSP2
acute_cd4	5	covid	HZ_COVID19	Hydroxychloroquine Top 200 Predicted Genes from Geneshot GeneRIF via AutoRIF Co-Occurrence Gene Similarity	2.94632e-08	1.96883e-07	0.733762	0.50629	2.42341	91	IFI44L IFI6 ISG15 MX1 IRF7 EIF2AK2 LY6E IFITM1 IFIT3 OAS1 IFI44 HERC5 DDX60 IFI16 FLT3LG ISG20
acute_cd4	12	covid	HALLMARK	HALLMARK_OXIDATIVE_PHOSPHORYLATION	2.94648e-08	4.51794e-07	0.733762	-0.424279	-2.11809	140	ATP5MG SLC25A5 SLC25A3 ATP6V0B ATP5F1E ATP5ME ATP5PD PHB2 COX7C OGDH HADHA COX8A COX6B1 ATP5PB COX4I1 NDUFB7 COX11 ATP6V1F BAX ATP5MC2 COX7B HSD17B10 NDUFS2 VDAC1 ECHS1 UQCRC1 NDUFA6 NDUFB4 ATP5F1C UQCRC2 LDHA NDUFA1 GOT2 ATP5MC1 UQCR11 UQCRFS1 COX7A2 ATP5MF SDHB LDHB TOMM22 LRPPRC ACAA1 SURF1 SDHC COX6A1 NDUFB6 COX7A2L TIMM13 SLC25A6 COX5A IDH2 ATP5PF NDUFB5 MRPS15 COX6C MDH1 COX5B ATP5MC3 MRPL34 TOMM70 SUCLA2 ETFB GPI IDH3B NDUFS3
acute_cd4	10	timen	C5_GO_BP	GOBP_RESPONSE_TO_CYTOKINE	2.94797e-08	6.12373e-06	0.733762	-0.404097	-1.65938	243	XAF1 IRF7 ISG15 MX2 EIF2AK2 MX1 IFIT3 OAS1 MYC CCR7 BST2 IFI16 IFITM3 STAT1 IFIT1 OAS2 MT2A SELPLG USP18 SP100 IGBP1 IL7R GBP1 JAK3 ACTR3 RIPOR2 LEF1 SAMHD1 TPR PTPN6 TRADD IL6ST PARP9 PLSCR1 LDLRAP1 CACYBP CASP1 XRCC5 ATIC OAS3 SRSF3 PLP2 TXK IFNAR1 IFIT2 IL27RA HAX1 NUB1 IFITM1 NMI IFI27 PTPN2 HCLS1 PTPRC ATP5F1B IFITM2 PNPT1 PHB CALCOCO2 RHOA TUBA1B CXCR4 JAK1 IRF3 ARID5B HIF1A STAT2 NCL SOCS3 USP10 ZBP1 RRAGA STAT3 YY1 CDC37
acute_myeloid	12	covid	BTM_MODULES	enriched in monocytes (II) (M11.0)	2.94797e-08	6.23986e-07	0.733762	0.506024	1.6541	174	RNASE2 MS4A4A CD163 CCR1 FCGR1A NCF1 SIGLEC7 CD14 ADAP2 STAB1 FCGR2A GRN SIRPB1 S100A12 HPSE FCGR1B LGALS2 LMO2 PLBD1 TREM1 SIRPA LILRA6 SGK1 SLC31A2 MS4A6A CD86 SIGLEC9 FGL2 MNDA LY86 FPR1 TFEC MYOF F13A1 IMPA2 S100A8 MARCH1 BLVRB ANPEP ITGAM KYNU FPR2 SMPDL3A IGSF6 LILRB2 PRKCD TNS3 EPB41L3 CD1D RIN2 QPCT IL13RA1 CSF2RA CLEC4E LILRB1 IFI30 NLRP3 FES AQP9 GCA MAFB CD36 MGST1 DMXL2 CEBPA NFE2 CLEC7A SLC15A3 MPEG1 TIMP2 MS4A7 HK3 CYBB S100A11 PLAUR
acute_myeloid	5	age_n	C7_IMMUNESIGDB	GSE10325_LUPUS_CD4_TCELL_VS_LUPUS_MYELOID_DN	2.94797e-08	3.23575e-05	0.733762	0.478178	1.54138	192	ALDH2 KIAA0930 IL13RA1 LILRB1 EIF4EBP1 HK3 RNASE6 SLC27A3 HEXB C5AR1 GAS7 CD86 SIRPA CEBPB NAIP CEBPD GAA CTSB ALDH3B1 OGFRL1 CORO1C TLR2 IRF8 P2RX1 GM2A IFNGR1 SLC31A2 PISD CFP LILRB2 DENND1A MPP1 ADGRE2 CREG1 SLC2A6 LILRA2 PLXNB2 SLC7A7 RBM47 SECTM1 TNFSF13 TBXAS1 PLIN3 APOBEC3A FCGRT NLRP3 PILRA SLC11A1 HNMT BLVRB TNFAIP2 NAGA BASP1 DMXL2 TGFBI DSE ACSL1 CYP1B1 CRISPLD2 CSF3R CFD RNPEP ITGAX TBC1D8 SLC15A3 PEA15 CLMN BCKDK GRK3 CLEC7A CKAP4 GAB2 PECAM1 BID LYN CAMK1 SYK JUP GLA MAFB NKIRAS2 ERP44 NAGK HSPA6 RAB31 CTSD FCGR2A CHST15 FPR1 ASAH1 KLF4 HCK HMOX1 RHOQ RNF130 CCR1 APLP2 HLA-DMA CSTA SMCO4 PTTG1IP EPB41L3 CTSA TP53I3
acute_myeloid	5	timen	C7_IMMUNESIGDB	GSE18791_CTRL_VS_NEWCASTLE_VIRUS_DC_4H_DN	2.94797e-08	2.42133e-06	0.733762	-0.41855	-2.02407	125	IFITM1 NT5C3A SAMD9 SAMD9L IFIH1 RSAD2 XAF1 IFI44L DDX60 DTX3L TRIM21 ISG20 CMPK2 SLC31A2 IFIT1 RTP4 TNFSF10 DDX58 IFIT3 IFI6 DDX60L IFI35 PARP9 B4GALT5 CREB5 TRIM56 PPM1K MX1 USP18 WDR33 EPSTI1 TNNT1 MX2 ZBP1 ADM MT2A PLSCR1 PML IRF7 STAT2 DHX58 DDIT4 OAS3 OASL CCDC57 PHF11 SP140L CXCL10 MIS18BP1 TRIM25 NLRC5 PATL2 OAS2 KIF2A
acute_cd4	13	timen	C5_GO_MF	GOMF_TRANSLATION_REGULATOR_ACTIVITY_NUCLEIC_ACID_BINDING	2.95134e-08	3.00299e-06	0.733762	0.642997	2.21345	58	EIF3L EEF2 EEF1B2 EIF1 EIF5A EIF4B EEF1A1 PABPC1 EIF3K EIF4H EIF3E EIF3H EIF1B EIF3F EIF3D SHMT2 EIF2S3 EEF1G EIF3I GSPT1 PAIP2 EIF4E EIF4G2 EIF3M EIF5 MIF4GD EEF1D EIF2A HBS1L TUFM ETF1 ABTB1
acute_bcell	9	covid	C5_HPO	HP_INCREASED_MEAN_CORPUSCULAR_VOLUME	2.96001e-08	1.44431e-06	0.733762	-0.708186	-2.85276	28	RPL27 RPL18 RPS15A RPL35 RPS19 RPL26 RPS20 RPL35A RPS24 RPL5 RPS7 RPS28 RPL11 RPS27 RPL31 RPL15 RPS29 RPS17 RPS26
acute_myeloid	12	covid	C5_HPO	HP_VASCULAR_TORTUOSITY	2.96055e-08	3.36345e-06	0.733762	-0.76803	-3.14064	17	MT-CO3 MT-CYB MT-ND4 MT-ATP6 MT-ND2 MT-ND4L MT-ND5 MT-ND1
acute_bcell	12	timen	C5_HPO	HP_ADENOCARCINOMA_OF_THE_INTESTINES	2.96249e-08	5.26582e-06	0.733762	0.76871	2.47387	27	RPS20 RPS7 RPL15 RPL35A RPL26 RPS10 RPL5 RPS15A RPS26 RPL18 RPL11 RPL27 RPS17 RPS19 RPL35 RPS24 RPL31 RPS29 RPS28
acute_myeloid	1	acuity_maxn	C5_GO_CC	GOCC_MHC_PROTEIN_COMPLEX	2.97356e-08	3.79873e-06	0.733762	-0.795675	-2.22657	21	HLA-DQA1 HLA-DPB1 HLA-DQB1 HLA-DPA1 HLA-DMB HLA-DRA CD74 HLA-DRB1 HLA-DMA HLA-F
acute_myeloid	14	covid	C5_HPO	HP_ABNORMALITY_OF_KREBS_CYCLE_METABOLISM	2.98139e-08	3.1587e-06	0.719513	-0.927179	-2.69099	10	MT-ND4 MT-ND5 MT-ATP6 MT-ND6 MT-ND3 MT-ND2 MT-ND1
acute_cd8	all	timen	C3_TFT_GTRD	PSMB5_TARGET_GENES	2.98158e-08	6.70857e-06	0.719513	0.375933	1.93153	216	ANLN FSCN1 RRM2 ASF1B PPP1R14B TUBA1B STMN1 PMAIP1 UBE2S LMNA CKS2 SNHG19 CDC25C PPP1R15A ATF3 TUBB3 GAPDH SLC16A1 IER3 SDC4 TUBA1C LDHA RPLP0 NFKBIZ RCC1 GADD45A INTS6-AS1 MIR222HG SRSF2 TUBB4B EIF1 DUSP1 PXN-AS1 SLC25A3 RPS2 RPSA IMPDH2 NPM1 MT1E PRDX1 RPL3 ACTG1 KBTBD2 EEF2 RPL10A SGK1 EEF1A1 IER5 ID1 SNHG9 GTF2B CBX3 PKM RPS9 RPS26 VAMP1 HNRNPAB ACTB CFL1 LINC01136 FTH1 SRSF3 PABPC1 SERPINE1 PHLDA2 ZFAS1 JPT1 LGALS1 RPS12 RABGGTB CD44 RPL10 PTMA TUBA1A ALDOA SNHG25 SNHG7 RPLP1
acute_cd4	1	covid	C7_VAX	HOEK_NEUTROPHIL_2011_2012_TIV_ADULT_1DY_UP	2.98196e-08	1.61749e-07	0.719513	0.885746	2.62961	14	IFI44L XAF1 IFI44 OAS1 MT2A OAS2 HLA-DRA EPSTI1 OAS3
acute_bcell	5	timen	C7_VAX	ERWIN_COHEN_PBMC_TC_83_AGE_18_45YO_NAIVE_NOT_PREVIOUSLY_IMMUNIZED_24HR_DEG_CANONICAL_PATHWAY_MEMBERS_UP	2.98527e-08	1.18645e-07	0.719513	-0.945836	-2.13373	10	XAF1 IRF7 OAS1 STAT1 EIF2AK2 SAMD9L OAS2 IFIT2 OAS3
acute_cd8	10	covid	C5_HPO	HP_HYDROPS_FETALIS	2.9858e-08	1.79663e-06	0.719513	-0.5821	-2.8299	38	RPL26 RPS19 HADHA RPS15A RPL27 RPL5 RASGRP1 UROS RPL18 RPS28 RPS27 RPS7 RPL35A RPL15 RPS17 RPL11 RPL35
acute_myeloid	11	covid	C5_GO_BP	GOBP_RESPONSE_TO_INTERFERON_BETA	2.99264e-08	4.89047e-06	0.719513	0.862127	2.37538	22	IFITM1 IFITM3 OAS1 XAF1 STAT1 IFITM2 PLSCR1 BST2 IFI16 PNPT1 AIM2 MNDA IFNAR2 IRF1
acute_cd4	13	timen	C3_TFT_GTRD	GTF2A2_TARGET_GENES	2.99951e-08	6.25399e-06	0.719513	0.472946	1.91087	199	RPL3 ATF7IP2 EEF2 RPL4 SLC25A6 EIF1 RPS6 RPLP0 RPSA DDIT3 RPS2 EEF1A1 ACTG1 RPS3A PABPC1 CYCS RPS5 CIRBP CCNI C12orf57 RPS26 DUSP1 JUND RPS8 RPL15 RPS3 RPL13 HNRNPA1 SNHG8 RPS18 RPL10 RPL18 RPS9 RPL8 RPS7 TMEM14B ZFP36 JUNB UBC PPIA DNAJB1 RPL22L1 VDAC2 HERPUD1 NPM1 PABPC4 RPL29 GTF2B ZBTB8OS PRMT1 SFPQ RPL37A RPS12 RPL35 RPLP1 RPL11 ZDHHC6 PRDX2 EIF5 EEF1D UBE2D3 SRSF2 FOS RPL24 GADD45B BRWD1 ARPC5L
acute_myeloid	10	timen	C5_GO_BP	GOBP_POSITIVE_REGULATION_OF_IMMUNE_RESPONSE	3.00014e-08	3.11044e-06	0.719513	-0.404298	-1.59655	270	RSAD2 IFI16 SERPING1 C3AR1 ZBP1 FPR2 AIM2 PLSCR1 NMI CLU FFAR2 MNDA IFI35 CD300A LILRB4 HAVCR2 IRF7 GBP1 LAT2 HMGB2 LILRB1 CMKLR1 TRIM5 TLR4 PARP9 CD1D CD55 ELF1 SLC11A1 ZNFX1 PSEN1 HSPD1 NLRC4 LCP2 STAT6 TLR8 BTN3A1 PRKCD TNFSF13B HLA-F BTK PIK3CD PTPN6 MICB IRF3 TRIM56 FPR1 XBP1 STX4 STX7 CGAS IKBKG CFD EIF2B2 SLC15A4 GBP5 EXOSC3 PTAFR ADAM8 TNFSF13 PAK2 NFKBIZ HEXIM1 HLA-A MAPK1 PTPN2 IL1B RAB29 CRTAM ADA PLCG2 CD40 PAK1 EZR DUSP3 RC3H2 BTN3A3 ANXA1 C2 BTN3A2 CCL5 RIPK2 HSP90AA1 MR1 RARA SH2B2 CD86 CD46 MEF2C IL6ST ARID5A RBCK1 IKBKB BAX FYN ITGAM MED1 INPP5D FCGR2B FYB1 LSM14A EIF2B1 AP1G1 PLCL2 PHB C5AR2 CREBBP CD81 MALT1 C5AR1 SNX4 EIF2B5 NFAM1 XRCC5 SFPQ TRIM41 KCNN4 NECTIN2 FADD THEMIS2 LILRA2 NOD2
acute_myeloid	4	covid	C7_IMMUNESIGDB	GSE3982_EOSINOPHIL_VS_CENT_MEMORY_CD4_TCELL_UP	3.00014e-08	7.12534e-06	0.719513	-0.417457	-1.81111	164	PNRC1 THBS1 TST PELI1 ADGRE2 PTEN MAPKAPK3 SEC14L1 BCL2A1 ARHGEF40 LEPROT PTPRE RTF1 DSC2 G0S2 MBP DERL1 ACTN1 TAF1D ADAM8 HLA-DRA PPM1F FRAT2 TNFSF13 PECAM1 GPN3 WAPL PNPLA6 KDM6B ORAI2 MAP3K3 RSRP1 CMTM6 SLA TFEB CHP1 PACSIN2 FGR ERP44 CHST15 MAN1A1 PDCD4 WSB1 FRAT1 HMG20B TACC1 ATP6V1B2 TXNRD1 AOAH STYXL1 CD55 XPO6 RHOQ SERINC1 EBP PPP1R15A GABARAPL1 CD244 MAP3K8 LIMK2 NOTCH2 TMEM9B CDA ACSL4 ARHGAP26 TGFBR2 ASAH1 PPM1A NUP50 CEMIP2 ACSL1 SBNO1 PSEN1 JARID2 CLK4 PLXNC1 MYO5A C3AR1 PTPN12 KBTBD11 GNAQ TRIB1 CCNH HSPBAP1 EVI2B USP22 SNN PGS1 ZMIZ1 COPB2 FUCA1 GSE1 RREB1 FAM32A GPR65 SYNJ1 ASMTL
acute_myeloid	4	covid	HZ_COVID19	Chloroquine Top 200 Predicted Genes from Geneshot GeneRIF via ARCHS4 Co-Expression Gene Similarity	3.00014e-08	3.89268e-06	0.719513	-0.404685	-1.7584	187	PLA2G7 CXCL16 CYP27A1 SLC7A7 LILRA2 MS4A7 LITAF CLEC4A CLEC4E TBXAS1 ADGRE2 PILRA CSF1R TNFRSF14 LRRC25 SLC43A2 RGS19 RNF149 IRF5 RENBP CAMK1 LILRA5 STX4 LYN C5AR1 OSCAR ADAM8 GLT1D1 TNFSF13 TLR2 TFEB ARAP1 NINJ1 NFAM1 FGR B3GALT4 MAN2B1 SLC15A3 YPEL3 APOBR ARSA LILRB3 BCL3 MCOLN1 LILRB4 EMILIN2 NAGK AQP9 CD68 SIGLEC7 HCK CD300C ATP6V1B2 AOAH CD163 FCGR3A ALOX5 TPP1 RAB20 RHBDF2 IL10RB IL6R ACP2 CEBPB CYB561A3 ARHGAP25 DENND3 CLEC7A LILRA6 FGD2 PRKCD MTMR14 ARRB2 ASAH1 THEMIS2 ACSL1 SECTM1 GNPTG NPL ACAA1 CYTH4 C3AR1 SIGLEC10 RNASET2 TOLLIP DOK3 SIRPB2 RNF130 MGAT1 SLC11A1 EEPD1 LILRB2
acute_myeloid	5	covid	C7_VAX	SCHERER_PBMC_YF_VAX_AGE_18_40YO_4_TO_7DY_UP	3.00014e-08	6.03028e-07	0.719513	0.367904	1.73533	246	IFI27 IFITM1 MT1X LGALS3BP SERPING1 PLAC8 FCGR3A IFI44L CREG1 SPATS2L XAF1 IFITM3 IFI6 SHISA5 IFIT1 SNRPG FPR2 STRN4 ETV6 CMPK2 ZMIZ1 PSMA4 PSMA6 EIF4E ABR OASL ITGAM SIDT2 PECAM1 CDK12 USP18 MDH1 CHMP5 FGR DOCK10 DSE ANXA2 LARP1 SCAMP2 ERH MT2A KRTCAP2 MX1 GTF3C6 MAFB HMOX1 UHMK1 HNRNPC PDCD10 FLVCR2 EBNA1BP2 CD86 SAMD9 TXNDC15 CHMP2B IFITM2 TRIM8 NCBP3 FOXN3 VRK2 MAN2B2 ZCCHC2 IFI30 RNF220 ARHGAP1 NOTCH2 NUCKS1 ZFP36L2 SRI EIF4A1 TRIM21 PTPN2 GLRX PARP9 NMI HYPK ATG3 NISCH HNRNPU CCT5 FOXO3 BEX4 NF1 DDA1 MTF1 IER5 HSH2D HMGN2 SNRPE CCR5 LY6E ADIPOR2 SCFD1 CSF1R COX5A APAF1 SIGLEC7 PDHA1 GSTK1 DNAJC2 OAS2 PIM3 EIF2AK2 IFI44 PTP4A2 JDP2 TRMT112 FERMT3 CEP57 LENG8 RABGAP1L
acute_myeloid	8	covid	C7_IMMUNESIGDB	GSE2706_2H_VS_8H_R848_STIM_DC_DN	3.00579e-08	9.31796e-06	0.719513	0.365909	2.16245	106	IFI6 IFI44L SERPING1 IFI44 XAF1 CMPK2 OAS2 EPSTI1 GBP1 IFI35 EIF2AK2 SAMD9L NT5C3A CES1 HERC5 CHMP5 SP110 CUL1 PARP9 NMI SSB PNPT1 DDX60 RAB10 ADA STAT1 DDX58 HAPLN3
acute_bcell	11	covid	C5_GO_CC	GOCC_ORGANELLE_INNER_MEMBRANE	3.01006e-08	2.97996e-06	0.719513	0.424087	1.82691	322	IFI27 IFI6 HSPD1 MRPL20 NDUFAF3 ATP5MC1 STOML2 COX6C MRPS18B NDUFA12 MRPL47 COX5A NDUFV2 COX7B NDUFC1 ROMO1 CYCS PTPMT1 PHB MRPL10 NDUFB4 MRPL34 MRPL27 MRPS14 MRPS18C MRPS11 MRPS24 ATP5F1B SHMT2 NME4 NDUFB1 CYC1 NDUFS3 COX16 UQCR10 MRPL54 MRPL16 NDUFB3 GRPEL1 MRPL55 NDUFA5 UQCRFS1 ERAL1 DNAJC15 TMEM126A HIGD2A TIMM17A NDUFS5 NDUFA3 MRPL11 SFXN1 PTCD3 FPGS NDUFAF2 MRPL43 MRPL21 MRPL9 MRPL42 SDHD ATP5ME MRPS21 NDUFV3 MRPL13 SDHB ECSIT MRPL28 LDHB ATP5F1D UQCRQ SLC25A3 NDUFAB1 SLC25A11 NDUFV1 MRPS33 COX6B1 LMNB1 SLC25A4 TIMM23 LETMD1 GHITM COX7A2 MRPS26 MRPL36 NDUFA8 NOA1 PLSCR3 ATP5PD MRPS10 COX6A1 MRPL51 SDHA MRPL1 NDUFAF4 MRPL39 TMEM11 MRPL44 ATP5MC2 DELE1 HADHB NDUFB2 MRPS9 DNAJC30 NDUFB5 MTX2 COX5B MRPS2 MRPS34 MRPL14 MCUR1 SLC25A37 MRPL19 CDS2 ATP5MF SURF1 NDUFA10 NDUFA4 MRPL35 ATP5F1C TM7SF2 NDUFA1 YME1L1 TIMM10 MICU2 COA3 MRPS5 ATP5MC3 MRPL57 PTPN1 PHB2 MRPL17 SLC25A12
acute_cd4	7	timen	C5_GO_BP	GOBP_POSITIVE_REGULATION_OF_CYTOKINE_PRODUCTION	3.01363e-08	2.40194e-06	0.719513	-0.486887	-2.03658	183	IRF7 ISG15 OAS1 EIF2AK2 OAS2 RSAD2 STAT1 BTN3A2 IFI16 OAS3 CASP1 GSDMD DDX58 SLAMF6 GBP5 LY9 IL16 IRF3 CD2 HLA-A SPN PNP HSPD1 HSP90AA1 SLAMF1 DHX58 HLA-DPB1 TIGIT FLOT1 PTPRC LGALS9 IL27RA HLA-E G3BP1 PHB CCR7 SOD1 HMGB1 HLA-F FCER1G BTN3A1 TRIM27 ADAM8 POLR3C B2M SASH3 CYBA
acute_myeloid	7	timen	C5_GO_BP	GOBP_NEGATIVE_REGULATION_OF_TYPE_I_INTERFERON_MEDIATED_SIGNALING_PATHWAY	3.02242e-08	2.66858e-06	0.719513	-0.865924	-2.60026	16	ISG15 OAS3 OAS1 ADAR USP18 STAT2 NLRC5 SAMHD1
acute_cd8	11	covid	C5_GO_BP	GOBP_REGULATION_OF_RESPONSE_TO_BIOTIC_STIMULUS	3.03137e-08	5.06774e-06	0.719513	0.510881	2.00312	167	ISG15 OAS1 IRF7 PLSCR1 OAS3 PARP9 ADAR OASL STAT1 HERC5 IFI35 LGALS9 USP18 KIR2DL4 STAT2 DDX58 DDX60 DTX3L IFI16 KLRD1 PTPN6 TRAFD1 KLRC3 PARP14 CALM2 ZNFX1 NMI TRIM38 XRCC5 EIF2AK4 PYCARD HLA-A GRN CASP8 CRTAM FAM3A USP15 VAV1 SH2D1B UBE2K
acute_cd4	13	covid	C5_HPO	HP_PARTIAL_DUPLICATION_OF_THE_PHALANX_OF_HAND	3.03888e-08	2.71618e-06	0.719513	-0.787346	-2.64913	24	RPL5 RPL18 RPL26 RPS19 RPS7 RPS15A RPL31 RPL27 RPL35A RPS27 RPL15 RPL35 RPL11 RPS28 RPS26 RPS24 RPS10
acute_cd8	12	timen	C5_HPO	HP_ABSENT_THUMB	3.04073e-08	1.18294e-06	0.719513	0.791779	2.7098	22	RPL5 RPL18 RPL27 RPL35A RPS27 RPL15 RPS19 RPL26 RPS15A RPL11 RPS7 RPS28 RPS10 RPS29 RPL35 RPL31 RPS24 TSR2
acute_myeloid	3	acuity_maxn	C7_IMMUNESIGDB	GSE3720_UNSTIM_VS_PMA_STIM_VD2_GAMMADELTA_TCELL_UP	3.04551e-08	4.29837e-06	0.719513	-0.40671	-2.09662	129	LYST FBL RPS27 RPS26 CTSS RBM6 RPL30 LTB EEF1B2 DUSP6 EIF3M PDLIM2 RPS12 EEF1A1 RPL24 PSME1 RPL29 NACA RPL32 RPL23 TNFSF8 TAF1D THUMPD1 RPL4 RPL39 RPL18 RPL23A RPL27 RPL12 PRKCB NOP53 FAU MAP4K4 TENT5A TOMM70 RPS2 COTL1 RPL10A RPL37 ARRB2 RPL3 RPL19 ATP5IF1 FUCA1 PCBP1 SSBP2 EVL RGS10 SARAF
acute_cd8	3	timen	C7_VAX	FOURATI_BLOOD_TWINRIX_AGE_25_83YO_RESPONDERS_VS_POOR_RESPONDERS_0DY_DN	3.05232e-08	1.35967e-07	0.719513	-0.443314	-1.47696	345	IFI44L RSAD2 MX1 OAS1 IFIT3 IRF7 MX2 IFI27 IFI6 ISG15 PLSCR1 PARP9 IFI44 OAS3 HELZ2 OASL STAT1 IFI16 TYMP TNFSF10 IRF9 MT2A ODF3B TRIM14 POLR3K SP110 TNFSF13B ASCL2 RPL7L1 SCARB2 BTN3A1 TENT5A GBA NAGK LGALS3BP PML UNC93B1 APOL6 ZBP1 FCN1 KIAA2013 EXOSC3 NBPF15 COG4 TRIM21 SNX27 MRPS12 RING1 EMC9 RNF20 CARD16 LARP4B ATF6 TPM1 CASP10 MT1E C3AR1 SZT2 LILRB1 MED29 NBR1 AGPS ABL2 LFNG UBR4 NUP93 UNC45A ESS2 SLC39A7 NUMA1 RCOR3 C7orf50 NCKAP1L DLEU2 FCER1G ZNF562 PIK3R3 RUBCN TEP1 GSEC PPFIA1 KIR3DL1 PGBD2 SUPT6H MAPK14 HSPA1B HEATR3 AFF1 TADA2A ROCK2
acute_myeloid	12	acuity_maxn	C5_GO_MF	GOMF_SIGNALING_RECEPTOR_BINDING	3.05396e-08	6.59656e-06	0.719513	0.365992	1.77333	485	ADM CLU S100A8 THBS1 S100A12 S100A9 MARCO ABCA1 HBEGF AREG TIMP1 SLA NAMPT FPR2 ADAM17 FPR1 EREG ANXA1 HMGB2 FLOT1 DAB2 CD151 IL10 GABARAPL1 ITGA5 MTRNR2L12 SDCBP CNIH4 APOE LRPAP1 MYO1C LILRB1 ARRDC3 UBXN2A PICK1 CD9 RETN CD81 P2RY1 CCRL2 ITGA7 RARA ARF4 METRNL ISG15 GRB2 RAB8B ADAM9 WIPI1 IL1RN PXN LRP1 PTPA GUSB GRN IRS2 FERMT3 AAK1 S100A4 LILRB2 MT-ND2 LGALS3 ITGAM NCOR2 CD36 HMGA1 ACTN1 NR1H2 FZD1 INSR TRIP6 ADAM10 HOMER3 SIPA1L1 DERL1 NISCH CCL5 USP15 IL13RA1 CXCL2 LILRA4 IL1B PANX1 TLR5 CD3E APOL2 TNFSF12 SYTL3 DBI LY96 SECTM1 ITGAV CANX PRMT2 ITGB7 SRI HSP90B1 MPP1 PTK2B FLT3LG LMBRD1 SNW1 USP33 HLA-A FES NRIP1 PLXNC1 DEFB1 TNFSF13B
acute_cd4	6	covid	C5_HPO	HP_ABNORMAL_ERYTHROCYTE_ENZYME_LEVEL	3.06336e-08	7.48481e-06	0.719513	-0.753013	-2.14844	27	RPS10 RPL27 RPS19 RPS20 VPS13A RPL18 RPS17 RPL35 RPL26 RPL5 RPS15A GALT PRPS1 RPL31 RPL35A RPL15 RPS27 RPS7 RPS28 RPL11
acute_bcell	7	timen	C5_GO_BP	GOBP_VIRAL_GENOME_REPLICATION	3.06469e-08	7.42575e-06	0.719513	-0.573521	-2.42867	65	IFITM1 MX1 ISG20 ISG15 BST2 EIF2AK2 IFITM2 OAS1 IFITM3 HSPA8 OAS2 IFI16 BANF1 PLSCR1 PARP10 ZC3HAV1 APOBEC3C IFI27 APOBEC3G TNIP1 MPHOSPH8
acute_bcell	6	covid	C7_VAX	FLETCHER_PBMC_BCG_10W_INFANT_BCG_STIMULATED_VS_UNSTIMULATED_10W_UP	3.07064e-08	1.54523e-07	0.719513	0.741147	2.20008	32	IFI44L MX1 ISG15 EPSTI1 IFIT3 UBE2L6 TRIM22 PSME2 PSMB9 CD38 PIM1 STAT1 PMAIP1 PARP9 MT2A VPREB3 NME2
acute_myeloid	11	timen	proteinatlas_blood_expression_cluster	Cluster 31: Non-specific - Inflammatory response	3.08312e-08	4.00805e-07	0.719513	-0.450516	-1.74841	354	HERC5 STAT1 TNFAIP8L2 CHMP5 ETV7 SPOP NT5C3A PSMB9 MAT2B TMEM60 SNX1 GBP2 TXNDC9 TOP1 NABP1 CD300A TTC1 AZI2 RAB8A TMEM199 ATP6V0E1 LMAN2 LARP7 CD2BP2 B2M MPLKIP NDUFB3 LAMTOR3 PIGBOS1 PCMT1 PDCD10 GLE1 FAS SEC23B SNAP29 SDHD SLC4A1AP SMIM12 ATP6V1D MR1 RRBP1 STX4 TOR1A DYNLRB1 PSEN1 ZDHHC12 DPF2 COMMD5 HCCS CGAS TATDN3 DCAF12 SNX6 TIMM17B IK SFT2D1 RNF181 UNC50 C4orf3 MTIF3 CBWD2 STARD3NL TDG PIK3C3 MYCBP DPH3 SELENOT TRAPPC3 TMEM179B ILK WASHC3 DPY30 MRPS36 TRAPPC2B TIPRL UBE2I SAP18 HMGCL ACOT8 HSPA5 PDE6D ATP5MD TMEM59 TRAPPC1 SARNP POLR2F C19orf25 PSMD4 MMADHC HAT1 JKAMP INO80C CINP MRPL28 STYXL1 GSKIP RBM8A UBE2F COPS7A SUB1 TIMM8B RNF25 STAMBP DUSP11 BTF3L4 PSMA7 COA5 ARHGAP18 TFCP2 ATOX1 TXNDC17 REEP5 INIP GTF2F2 SNW1 CLTA DUSP18 CFDP1 SCAMP2 CNBP ZNF28 SNRNP35 XRCC5 WDR41 GMPPA PRKAG1 FGFR1OP2 PPP2R3C TANK SLC25A11 PSMD13 DBNL SNRNP27 FERMT3 RHOT1 VIPAS39 RHEB
acute_myeloid	15	timen	HZ_COVID19	SARS perturbation; 386 Up Genes from GEN3VA; Human airway epithelium (HAE) cells; Accession: GSE47961 ; Platform: GPL6480; Entry 6	3.09543e-08	4.34219e-07	0.719513	-0.636703	-2.3849	55	IFITM1 APOBEC3A ISG15 IFI6 IFITM3 LY6E IFI27 IFITM2 MX1 XAF1 IFI44L IFI35 IRF7 MX2 HLA-F OAS1 BST2 TNFSF13B PER1
acute_bcell	5	timen	C5_HPO	HP_ABNORMAL_HEMOGLOBIN	3.1019e-08	2.69607e-06	0.719513	0.622602	2.8541	33	SBDS RPL27 RPL15 RPS10 RPS26 RPS7 RPL18 RPS15A RPL5 RPL35A RPS29 RPS28 RPL26 RPS27 RPL35 RPL11 RPS19 MDM4 RPL31 RPS24
acute_cd4	14	covid	C5_HPO	HP_STROKE_LIKE_EPISODE	3.10195e-08	2.09898e-06	0.719513	-0.886613	-2.62287	13	MT-CYB MT-ND4 MT-CO1 MT-CO3 MT-CO2 MT-ND5 MT-ND1
acute_bcell	1	timen	C5_GO_BP	GOBP_B_CELL_ACTIVATION	3.10449e-08	5.59585e-06	0.719513	0.44376	1.67002	185	IGHV4-34 IGHV3-21 IGHV4-39 IGHV5-51 IGHV1-3 IGHV1-18 IGHV3-23 IGHV1-69D IGHV3-7 IGHV3-11 IGHV4-59 IGHV3-15 IGHG3 IGKC IGHV2-5 PELI1 PRKCB IGHV3-20 LYN SASH3 IGHV3-49 BCL2 IGHD PHB2 IGLC2 IGHV6-1 SLC39A10 IGBP1 IGHV7-4-1 IGHV3-30 IGHV2-70 TCF3 AKAP17A IGHV3-53 GPR183 IGHV4-31 XBP1 IGHV1-69 IGHV1-24 TRBC2 IGHV3-48 HHEX FCRL1 TNFAIP3 IGHV3-66 IGHV4-61 YY1 FCRL3 CD81 SLC25A5 CEBPG BAD PAWR POU2AF1 IGLC3 TP53BP1 TNFRSF13C IRF2BP2 BTK IGHV3-33 TYROBP ATM ITFG2 KLF6 CASP8 BAX ZFP36L1 STAT6 FNIP1
acute_cd4	5	timen	C5_GO_MF	GOMF_TRANSLATION_FACTOR_ACTIVITY_RNA_BINDING	3.10821e-08	1.60073e-05	0.719513	0.633863	1.97016	59	EIF3L EIF1B EIF2A EIF4B EIF5A EIF3F EIF1 EEF1B2 EEF1G EIF4H EEF2 EIF3D EIF3M EEF1A1 GSPT1 EIF3E EIF3K EIF4A1 EIF2S3 EIF3H ETF1 TUFM HBS1L EIF5 DENR EEF1D
acute_myeloid	7	timen	C5_HPO	HP_NEOPLASM_OF_THE_SKELETAL_SYSTEM	3.12502e-08	2.68247e-06	0.719513	0.642122	1.95495	65	RPL5 RPL15 RPS17 RPS7 RPS15A RPL26 RPL35A RPL18 RPS24 RPL31 RPL27 RPS10 POLR1D RPS28 LMNA RPS29 GNAS RPL11 RPS26 RPS27 RPS20 RPL35 RNASEH2C ACP5
acute_cd4	12	timen	C7_VAX	NAKAYA_PBMC_FLUAD_MALE_AGE_14_27YO_1D_POSTBOOST_VS_0D_PREIMM_MF59_ADJUVANTED_1DY_ATIV_UP	3.13783e-08	1.21686e-07	0.719513	-0.926796	-2.27977	11	IFI44L STAT1 EPSTI1 TYMP OAS3 IFI35 GBP1 GBP5 GBP4
acute_myeloid	3	acuity_maxn	C7_IMMUNESIGDB	GSE11057_CD4_EFF_MEM_VS_PBMC_DN	3.15538e-08	4.29837e-06	0.719513	-0.370199	-1.99197	164	HLA-DMB CD74 HDAC9 ADA2 CD300LF LYST FTH1 NAGK LGALS2 CATSPER1 SPTSSA HVCN1 STX7 FBXL5 DUSP6 JUP JAK2 MS4A7 RAB24 GABARAP GSTP1 DAPK1 CFD RNF130 ARPC3 ZNF185 BLVRB CARD9 ITGAX C9orf72 NFAM1 LILRB3 SDCBP PSAP ZNF385A HK3 EPB41L3 PRKCD TNFSF13 CD244 OAZ2 TALDO1 SLC7A7 ATP6V1B2 DAPP1 TMEM170B NADK RXRA ASAH1 TRIO PTPRE NOTCH2 TKT KDM1B RAB3D TET3 GBGT1
acute_cd4	10	covid	C5_GO_BP	GOBP_REGULATION_OF_VIRAL_GENOME_REPLICATION	3.15982e-08	1.92958e-05	0.719513	0.61332	2.06015	47	MX1 ISG15 OAS1 EIF2AK2 PLSCR1 IFITM3 RSAD2 IFIT1 OAS2 BST2 BANF1 SRPK2 ADAR ZC3HAV1 IFITM1 IFIT5 STAU1 CNOT7 ISG20
acute_cd8	6	covid	C7_VAX	SCHERER_PBMC_APSV_WETVAX_AGE_18_32YO_2_TO_4DY_UP	3.15982e-08	1.71296e-07	0.719513	0.636861	2.04131	41	IFI44L MX1 IFI44 IFIT1 IFIT3 RSAD2 HERC5 LAP3 ZNFX1 STAT1 GBP2 SOD2 SLC35A2 IGF2R HMCES NFIL3 MCL1 VNN2
acute_myeloid	1	acuity_maxn	C7_IMMUNESIGDB	GSE45365_BCELL_VS_CD8_TCELL_DN	3.16144e-08	6.99942e-05	0.719513	0.52225	2.56889	60	MS4A4A METTL7B CAVIN3 EREG FMN1 IDH1 IGFBP2 EMP1 LGALS1 ACOX2 RSU1 PIGV LRP8 PCBD1 C1QB BAG3 PPBP ZNF503 SPSB2 COX6A1
acute_myeloid	12	covid	C5_HPO	HP_RETINAL_TELANGIECTASIA	3.16825e-08	3.44944e-06	0.719513	-0.711236	-3.07225	20	MT-CO3 MT-CYB MT-CO1 MT-ND4 MT-ATP6 MT-ND2 MT-ND4L MT-ND5 MT-ND1
acute_bcell	1	age_n	proteinatlas_blood_expression_cluster	Cluster 19: B-cells - Humoral immune response	3.17251e-08	1.61798e-06	0.719513	-0.615856	-1.87002	70	IGLV2-14 JCHAIN CD40 IGLV1-40 IGLC2 IGKV3-15 IGLL5 IGHV1-2 IGHV3-7 TMEM156 IGHV7-4-1 IGLV3-1 IGLV1-44 IGKV1-27 IGKV1-17 IGHV1-69D MBD4 BCAS4 IGLC3 IGKV1-5 CXXC5 IGKV3-20 IGKC
acute_myeloid	15	covid	HZ_COVID19	500 genes up-regulated by SARS-CoV-2 in human NHBE cells from GSE147507	3.17478e-08	2.96313e-07	0.719513	0.507514	2.2941	87	IFI27 IFITM1 IFITM3 IFI6 ISG15 TYMP MX1 IFI44L IFITM2 OAS1 STAT1 MX2 IFI35 XAF1 IRF7 CDA S100A8
acute_myeloid	15	covid	HZ_COVID19	500 genes up-regulated by SARS-CoV-2 in human NHBE cells from GSE147507	3.17478e-08	2.96313e-07	0.719513	0.507514	2.2941	87	IFI27 IFITM1 IFITM3 IFI6 ISG15 TYMP MX1 IFI44L IFITM2 OAS1 STAT1 MX2 IFI35 XAF1 IRF7 CDA S100A8
acute_bcell	3	age_n	C5_GO_BP	GOBP_CELL_RECOGNITION	3.17823e-08	6.84764e-06	0.719513	-0.639983	-2.28461	60	IGHV3-7 IGHV4-31 IGHV1-18 IGHV4-34 IGHV1-24 IGHV2-5 CCT4 IGHV3-11 IGHV1-3 IGHV5-10-1 IGHV3-33 IGHV3-23 CNTNAP2 IGHV4-39 IGHV5-51 IGHV1-69D IGLC2 IGHV3-20 IGLC3 DOCK8 IGHV3-15 IGHV3-48 CXCR4 MSN TRBC2
acute_myeloid	11	timen	C5_GO_BP	GOBP_INFLAMMATORY_RESPONSE	3.18531e-08	2.44769e-06	0.719513	-0.439428	-1.68995	401	SIGLEC1 USP18 CCR1 IFI35 C3AR1 IFI16 TNFAIP8L2 ZBP1 AXL CCR2 CCR5 NMI FCGR1A TLR7 PLSCR1 GBP5 LILRA5 CD163 HMGB2 CX3CR1 CXCL10 FPR1 FPR3 TLR4 IDO1 AIM2 TNFRSF1A NLRC4 FPR2 HCK STAP1 CD14 NAIP EXT1 MEFV APOL3 THEMIS2 IRF3 IL1RN APOL2 TLR8 IL1B CD40 GSDMD MAPK14 EPHB2 HAVCR2 CASP1 TRADD VPS35 CARD9 FUT7 SLAMF8 TLR2 PRKCD RHBDF2 FOS C5AR1 PIK3CD PIK3AP1 BLNK PARP4 NFE2L2 SERPINA1 CASP4 PDCD4 NCF1 NKG7 CD180 AKNA NEAT1 UNC13D IRF5 BCL6 PSMA6 SOD1 IKBKG SNX6 LGALS9 MGST2 PTPN2 FANCA BTK ABCF1 FGR IL16 APPL1 SLC11A1 MYD88 NFX1 HP SIGLEC10 DHRS7B LY96 CTSC CYBB UFL1 HLA-E ADGRE5 IL6R CD200R1 IL17RA TNFAIP3 TREM1 TREX1 LTB4R STAB1 THBS1 PLA2G4C NOD1 ANXA1 SIRPA FCGR3A TLR1 IL15 TCIRG1 SNAP23 NAPEPLD CSF1R CD47 NFKB1 PTPRC CXCR3 PXK GBA LYN CARD8 PSTPIP1 SMAD1 ADCY7 LILRB4 GRN BIRC3 STAT3
acute_myeloid	10	timen	C7_VAX	HOEK_NEUTROPHIL_2011_2012_TIV_ADULT_7DY_DN	3.18852e-08	1.64597e-07	0.719513	-0.677797	-2.22729	32	RSAD2 SERPING1 IFI44L OAS1 OAS2 ISG15 IFI6 OAS3 RTP4 IFI44 CMPK2 EPSTI1 COA6 LY6E ETV7 GBP5 PPDPF IFITM3 NASP
acute_cd8	4	timen	C5_GO_BP	GOBP_POSITIVE_REGULATION_OF_INTERFERON_BETA_PRODUCTION	3.19214e-08	4.96644e-06	0.719513	-0.772038	-2.3407	30	IRF7 OAS1 ISG15 OAS2 OAS3 DDX58 DHX58 IRF3 IFIH1
acute_cd4	all	timen	C5_HPO	HP_PERSISTENCE_OF_HEMOGLOBIN_F	3.19405e-08	4.92522e-05	0.719513	0.724758	2.78557	27	SBDS RPL27 RPS10 RPL5 RPS15A RPL18 RPS19 RPL15 RPS7 RPL26 RPS17 RPS26 RPL35A RPL11 RPS28 RPL35 RPS27 RPS29 RPL31
acute_cd8	12	timen	C5_GO_BP	GOBP_RIBOSOME_BIOGENESIS	3.1955e-08	2.41488e-06	0.719513	0.511932	2.28454	77	RPL3 RPL5 RPS14 RPS8 RPS5 RPL27 SBDS NOP53 RPLP0 RPL35A RPS6 RPL24 RPL7A RPS27 RPL10 RPS21 RPS19 RPL26 RPL23A RPS16 RPL11 RPS7 RPSA RPS28 RPL10A RPS15 BUD23 RPL35 RPS24 RPL6 RPS25 TSR2 RPL14 LYAR GTF3A RPL7
acute_bcell	8	timen	C5_GO_BP	GOBP_VIRAL_GENOME_REPLICATION	3.19731e-08	4.70218e-06	0.719513	-0.631586	-2.3565	57	IFITM1 ISG15 MX1 BST2 ISG20 EIF2AK2 BANF1 OAS1 IFI16 PLSCR1 IFITM3 MPHOSPH8 HSPA8 IFITM2
acute_myeloid	7	covid	C7_VAX	ERWIN_COHEN_PBMC_TC_83_AGE_18_45YO_RESPONDERS_PREVIOUSLY_IMMUNIZED_24HR_DEG_CANONICAL_PATHWAY_MEMBERS_UP	3.1987e-08	1.62529e-07	0.719513	0.854246	2.7462	20	OAS3 EIF2AK2 XAF1 SAMD9L OAS2 IRF7 HSH2D IFIT2 DDX58 NEXN OAS1 IFIH1 TNFSF10 IL15 CD38 TCN2
acute_cd4	2	covid	C7_VAX	NAKAYA_PBMC_FLUAD_MALE_AGE_14_27YO_1D_POSTBOOST_VS_0D_PREIMM_MF59_ADJUVANTED_1DY_ATIV_UP	3.20041e-08	1.69799e-07	0.719513	0.813842	2.22693	18	IFI44L RSAD2 TYMP EPSTI1 IFI35 LAP3 OAS3 GBP5 GBP1
acute_bcell	3	timen	HZ_COVID19	Hydroxychloroquine Top 200 Predicted Genes from Geneshot AutoRIF via AutoRIF Co-Occurrence Gene Similarity	3.20884e-08	4.67698e-07	0.719513	-0.493597	-1.90776	97	IFIT3 XAF1 ISG15 MX1 IFI44L PLSCR1 MX2 IFI16 IFITM1 IFI44 BST2 IFIT1 LY6E IFI6 OAS2 STAT1 OAS1 IRF7 ATG3 EPSTI1 TRIM22 PSMB9 IRF3 TNFSF10 DDX58 OAS3 IFIT2 CALCOCO2 RAB7A BLK IFI35 IFIT5 EIF2AK2 TUFM DDX60 HERC5 USP18 IFITM3 LY86
acute_cd4	14	acuity_maxn	C7_VAX	ZAK_PBMC_MRKAD5_HIV_1_GAG_POL_NEF_AGE_20_50YO_1DY_DN	3.20884e-08	5.03788e-06	0.719513	-0.413416	-1.56959	407	RBBP7 CXXC5 CD8B SH2D1B IL2RB KLRF1 CEP57 NSA2 CHD3 EIF3E RASA2 TSEN54 SRSF8 GZMK RBL2 RASA3 IL16 PTPN4 NFATC2 TCF7 PNRC1 AGTPBP1 FAM107B CD160 ANXA6 NPAT TTC39C S1PR1 EIF3F LAT GNLY MRPL48 TNIK ANAPC16 AKR1B1 KLRB1 PRSS23 CCNG1 EVL FGFBP2 CD27 ARHGAP15 TRBV5-1 TESPA1 ESYT2 HNRNPA3 EEF2 CAMK4 LINC00861 BCL11B AKR1C3 CDC14A RPL5 NT5DC1 FCRL6 NAP1L1 KLRD1 LUC7L3 CFAP36 RSL24D1 TRBV20-1 ITGA6 PDCD4 LDHB CEP78 RPS4Y1 NAA16 RHOF TRAT1 LTB PRPS1 COMMD6 PEBP1 RPA1 PDE3B LRBA SLAMF6 THEM4 ZBTB44 CD3E SUN2 CD247 RSL1D1 TGFBR3 CYFIP2 HINT1 ZBTB16 RCN2 ABHD14B RCAN3 CFAP97 TRBC2 SIRPG SIT1 VPS13A EEF1A1 RPS14 SKAP1 PABPC1 TXK KAT6B UBR5 GID8 IL7R NELL2 KLHL28 KLF12 EIF4B ZFAS1 CCND2 TMEM106C EIF3L SH2D1A ZFP36L2 LEF1 CCNB1IP1 C12orf75 LTA4H DDX3X RPS20 LBH PACS1 TRDC PTGDR SRPK2 DENND4C CDC42SE2 RPL26 NCR1 EIF3H SBNO1 AHNAK DNAJB1 PRRC2B LRPPRC REST EOMES RPS13 ZFAND1 UBA2 RPL30 AQP3 PLEKHA1 TRBV19 LY9 CCL5 SORL1 ZAP70 NPM1 MYBL1 TUT4 CD44 LDLRAP1 PRPF8 NKG7 EXOSC8 TBC1D10A CTSW NUCKS1 RPL12 NFATC3 CD6 OGT KLHDC2 NOP53 CREBZF KPNA4 STAT4 UBTF RPL11 CD40LG PIK3IP1 RGCC HERC1 RPL32 FYN RPL24 EIF4A2 TOX ZNF91 MAP4K1 CD3D SAMD3 RPL15 ATF7IP2 SLC16A7 CPSF6 PBXIP1 CD2 RPL3 NDUFAF4 RPL6 CASP8AP2 SLC38A1 SOD1 FCMR TRG-AS1
acute_myeloid	9	timen	C7_IMMUNESIGDB	GSE42088_UNINF_VS_LEISHMANIA_INF_DC_2H_DN	3.20884e-08	7.85769e-06	0.719513	0.455261	1.61369	185	TESC KRT10 EIF3L EEF2 EIF4B EIF3E LTA4H RPL10A EIF3F RPL17 NSA2 POLR1D BTF3 EIF3H RPL4 PRNP CDK9 FBL CNIH1 YPEL5 RPL36A NACA SIGIRR RPS7 DDIT3 RACK1 RPL6 RPL22 TRA2A C15orf39 RPS16 ICAM3 TLE3 RPS13 KLF3 RPL27 TKT RPL10 RPL23A CRIP1 RPL7A RPL26 RSL24D1 RPL7 RPS8 RPS15A SRSF7 RPL21 HSD17B11 MEF2C JUNB P2RX1 RPL24 MCUB FAM204A UXT MYO15B CD244 PFDN5 EEF1G RRP12 RPL14 RPL35A RPS10 SECTM1 ELF4 RPL27A ZNF394 NUP214 NOP53 SRSF3 PIK3R1 TAGLN2 JUND RPL30 RPL8 RPL13 PPCDC SLC9A3R1 RIN3
acute_cd8	3	covid	C5_HPO	HP_BLURRED_VISION	3.20974e-08	7.13797e-06	0.719513	-0.678271	-3.00231	18	MT-CYB MT-ND4 MT-CO1 MT-CO3 MT-ND5 MT-ATP6 MT-ND4L MT-ND2 MT-ND6 MT-ND1
acute_bcell	1	timen	proteinatlas_blood_expression_cluster	Cluster 19: B-cells - Humoral immune response	3.21205e-08	8.19073e-07	0.719513	0.549435	1.93622	70	IGKV4-1 IGLV3-1 IGKV1-27 IGHV1-2 IGKV3-20 IGLV1-40 IGLV1-44 IGKV3-15 IGHV1-69D IGKV1-9 IGHV3-7 IGKV1-5 IGKC JCHAIN TCEA1 IGLC2 IGKV1-17 IGLV3-25 IGHV7-4-1 TMEM156 COBLL1 IGKV1D-13 PNOC IGLV2-14 BCAS4 IGLC3 CXXC5 TMEM38B ODC1 IGKV1-16 PWP1 MBD4 PHKB RNGTT SETBP1
acute_myeloid	9	timen	C7_IMMUNESIGDB	GSE13485_CTRL_VS_DAY7_YF17D_VACCINE_PBMC_UP	3.21205e-08	7.85769e-06	0.719513	0.559229	1.8664	75	KRT10 EEF2 EEF1B2 PABPC4 EIF4B RPL5 SLC25A5 RPL3 SLC25A6 ST13 EIF3F PCBP2 BTF3 EIF3H TOMM20 RPL4 FBL OXA1L ZDHHC18 CHP1 RPS6 NACA RPL6 RPS16 ICAM3 EIF3D ITGAE TKT RPL10 RPL7 RPS8 HNRNPA0 HADHA GPBP1L1 PTDSS1 MMGT1 EEF1G SLC25A3 FXR1 IPO5 RSL1D1 RPLP2
acute_bcell	4	covid	C5_GO_MF	GOMF_STRUCTURAL_MOLECULE_ACTIVITY	3.21638e-08	1.72398e-05	0.719513	-0.361893	-1.88847	249	COPA RPL27 ACTG1 RPL4 RPS10 RPL21 AHNAK SPTAN1 ACTR2 RPLP2 RPS14 MRPL51 RPS6 RPL6 RPL3 RPS5 MBP RPL37 RPL13 RPS8 RPS11 RPL26 POM121 RPS2 RPL10A SEC31A MRPS5 RPS3A RPL37A RPS7 RPS27A RPL18A RPS4X PLEC RPL34 RPLP1 RPS18 RPL36A ERBIN RPS16 LTBP4 MRPL15 RPS19 RPS12 RPL22 RPL15 GNL1 RPS21 RPL8 HMOX1 RPL9 RPL39 MRPL33 RPL27A RPL18 RPS29 RPSA MRPL41 RPS20 RPL5 RPL29 RPL35 CLTC RPS17 RPS3 RPS23 RPL10 RPS9 RPS15A TUBB4B RPS28 RPLP0 CTNNA1 TUBA1A TUBB RPS13 RPL23A
acute_myeloid	5	acuity_maxn	C2_CP_KEGG	KEGG_INTESTINAL_IMMUNE_NETWORK_FOR_IGA_PRODUCTION	3.23229e-08	8.56557e-07	0.719513	-0.767311	-2.82434	24	HLA-DQB1 HLA-DQA1 HLA-DPB1 HLA-DMB HLA-DRB1 HLA-DPA1 HLA-DRA MAP3K14 CD40 TGFB1 HLA-DQA2 CD86 ITGA4 HLA-DMA
acute_myeloid	10	acuity_maxn	C5_GO_CC	GOCC_LUMENAL_SIDE_OF_ENDOPLASMIC_RETICULUM_MEMBRANE	3.24406e-08	1.2003e-06	0.719513	-0.785037	-2.24409	23	HLA-DQA1 HLA-DPB1 HLA-DQB1 HLA-DPA1 HLA-DRA HLA-DRB1 CD74
acute_myeloid	5	acuity_maxn	C5_GO_CC	GOCC_POLYSOMAL_RIBOSOME	3.25444e-08	1.24169e-06	0.719513	-0.729981	-2.74247	29	RPL24 RPL30 RPL6 RPS28 RPL32 RPL18A RPS21 RPL39 RPS23 RPL36 RPL11 RPL19 RPL31 LARP1 RPL41 RPL18 RPS26 RPL8 RPL7A RPS29 BTF3 DHX9
acute_myeloid	3	timen	C5_GO_BP	GOBP_RESPONSE_TO_INTERFERON_BETA	3.2595e-08	6.01215e-05	0.719513	-0.662995	-3.07887	20	IFITM1 IFITM3 XAF1 IFITM2 BST2 IFI16 OAS1 MNDA PNPT1 PLSCR1 STAT1
acute_myeloid	7	timen	C5_HPO	HP_LETHARGY	3.26097e-08	2.7117e-06	0.719513	0.570686	1.83246	116	RPL5 RPL15 RPS17 RPS7 RPS15A RPL26 RPL35A COX5A RPL18 RPS24 RPL31 RPL27 RPS10 RPS28 NDUFB11 NDUFA6 NDUFB10 RPS29 NDUFAF8 NDUFB9 RPL11 RPS26 ATP5F1D RPS27 RPS20 NDUFS6 FBP1 NDUFA1 RPL35 NDUFA11 NDUFAF2 NDUFS7 NDUFS3 EIF2B1 NDUFS8 NDUFS4 SLC39A4 NDUFV2 MRPS16 PRDX1 RPS19 TGIF1
acute_bcell	1	age_n	C5_GO_BP	GOBP_HUMORAL_IMMUNE_RESPONSE	3.26102e-08	6.29811e-06	0.719513	-0.571872	-1.76938	95	JCHAIN IGHV2-5 IGHV3-15 IGHV4-34 IGLC2 PHB IGHV3-13 IGLL5 IGHV3-7 IGHV3-48 IGHV3-11 IGHV4-59 IGHV7-4-1 IGHV5-51 IGHV4-39 IGHV1-69D PTPN6 IGHV3-53 CCR7 IGHV3-21 IGHV3-30 IGLC3 POU2F2 POU2AF1 IGHV1-18 PTPRC IGHV5-10-1 IGKV3-20 IGKC IGHV3-33 MEF2C IGHV3-66 IGHV3-23 IGHV1-24 IGHV3-74 IGHV3-49 PAX5 IGHV4-31 IGHM PSMB10
acute_bcell	3	timen	HZ_COVID19	Top 500 upregulated genes in mouse lung with SARS-CoV-2 infection (Day 3) from GEO GSE162113	3.26102e-08	4.67698e-07	0.719513	-0.480711	-1.86881	107	IFIT3 XAF1 ISG15 MX1 MX2 IFI44 BST2 IFIT1 LY6E CYBB RNASE6 OAS2 STAT1 ALOX5 IRF7 HMGN2 CMPK2 VRK2 NKG7 ALOX5AP TNFSF10 NAPSA DDX58 OAS3 IFIT2 PLEK PLAC8 RNF149 IFI35 PARP9 EIF2AK2 TPD52 DTX3L PIK3IP1 DDX60 EIF2A USP18 IFITM3 FAM49B UBE2L6 AGTRAP NMI FXYD5 CASP8 SKAP2 PNP ERLEC1 HBP1
acute_cd4	all	covid	C5_GO_BP	GOBP_NEGATIVE_REGULATION_OF_RESPONSE_TO_BIOTIC_STIMULUS	3.26102e-08	5.14633e-06	0.719513	0.555993	1.84704	90	USP18 OAS1 ISG15 OAS3 DHX58 STAT2 LGALS9 NMI PPM1B ADAR TREX1 TRIM21 FGL2 TRIM38 IFI16 MICA TRAFD1 PARP14 RNF125 HAVCR2 KLRD1 RIOK3 NR1H2 MICB CNOT7 YTHDF3 TARBP2 HLA-A SEC14L1 YTHDF2 ATG5 CARD16
acute_myeloid	5	timen	C7_IMMUNESIGDB	GSE13485_DAY1_VS_DAY3_YF17D_VACCINE_PBMC_DN	3.26102e-08	2.63209e-06	0.719513	-0.379907	-1.88723	170	IFITM1 SERPING1 IFIH1 SIGLEC1 RSAD2 TLR4 NMI XAF1 IFI44L DDX60 TRIM69 CMPK2 PPP2R3C SLC31A2 GBP1 IFIT3 CTSL CTSC LYSMD2 MPLKIP DDX60L PARP9 FGD2 CD164 TATDN3 CCR1 CRK RNF20 UNC50 USP18 IFNAR1 SCARB2 POLK AZI2 EPSTI1 KIN POP4 SNX14 MRPL50 SNW1 SCLT1 PLSCR1 TLR1 CARD6 SIDT2 DHX58 TOR1B HAVCR2 SAMD4A IKBIP ADPRH MTF1 MRPS18B CASP1 CD58 DPH3 IL10RB CASP7 TXNDC9 TCF7L2 PHF11 CNDP2 TXNL1 TMX2 TMEM50B COPS5
acute_myeloid	7	timen	C3_TFT_GTRD	FOXE1_TARGET_GENES	3.26102e-08	2.86317e-06	0.719513	0.4461	1.49835	434	RPL5 RPL15 RPL7 RPS17 RPS15A RPL17 RPL26 EEF2 RPL10A RPS4X COMMD6 RPLP0 RPL3 NDUFA4 RPL9 RPL4 RPS14 RPL18 RPL6 RPS8 HOTAIRM1 RPL29 RPS24 RPL32 UQCRH RPL31 COX7A2 RPS6 AP3S1 RPS12 RPL27A NACA RPS28 RPL12 RPS3 RPL13 SNRPB MRPS15 CHCHD5 ID2 ARPC5L RPL11 RPL41 MGST3 EPB41L4A-AS1 YBX1 TUBB4B KDELR1 NDUFB2 LZIC RPS27 S100A10 COX7C RPL22L1 HNRNPA1 NR1D2 ACTG1 SCNM1 ZSWIM7 AP2S1 PTPMT1 HDGF MRPS24 CSTB RPL38 TPGS1 PABPC1 HLA-DMA ATP6V1G1 SSR1 RPL35 MAP1LC3B TPI1 GAPDH NOP53 ILF2 CCDC124 TRMT1 RPS15 SRSF3 TLE3 HMGN2 UFD1 PCBP2 CCDC59 NDUFS3 C1orf43 ENO1 SRSF2 RPS9 AKT1S1 RAB7A GHITM TRAF7 CALM2 PHLDA1 CDK5 RAB11A LAMP1 PPP3R1 VPS29 RNF138 MAML3 P4HB KLF11 PRDX1 HNRNPAB TBL1X EMC3 IER5 BABAM1 VPS37B LDHA SNX5 MPND MAZ TYW3 FLOT1 OSBPL8 PEPD NDUFAF3 SNX8 NUDT2 HNRNPUL2 PSMA3-AS1 TMED10 HNRNPH3 SLC1A5 EXOSC4 HEXA RCC1 C18orf21 TRAPPC3 PNP PER1 CCNC UBB PTBP1 LSM14A CISD2 ZC3H15 IST1 HNRNPD TOB1 SRRM1 HMGN4 THAP11
acute_bcell	6	covid	C5_HPO	HP_RETINAL_TELANGIECTASIA	3.26334e-08	4.91537e-06	0.719513	-0.881128	-3.05992	13	MT-CO3 MT-CO1 MT-CYB MT-ATP6 MT-ND4 MT-ND4L MT-ND5 MT-ND6 MT-ND1
acute_myeloid	3	acuity_maxn	C7_IMMUNESIGDB	GSE22886_IGM_MEMORY_BCELL_VS_BLOOD_PLASMA_CELL_UP	3.26634e-08	4.29837e-06	0.719513	-0.466258	-2.28306	91	HLA-DMB CD74 ZFP36L1 LYST HGSNAT HLA-DPB1 RPL26 RPL30 APP RPS12 RPL17 GSAP HSPBAP1 FMO5 RPL32 RPL11 DDX17 BTG1 RPS23 RPL39 CLEC4E FRY BRWD1 SPN RPL27 PFDN5 IRF8 MX2 LINC00667 CDC42SE1 POLD4 NOTCH2 RPL13A INTS9 TMEM8B
acute_myeloid	3	acuity_maxn	C7_IMMUNESIGDB	GSE36888_UNTREATED_VS_IL2_TREATED_STAT5_AB_KNOCKIN_TCELL_17H_UP	3.26771e-08	4.29837e-06	0.719513	0.5468	1.99552	110	NKG7 DDIT4 PLAC8 RAB13 HBEGF AQP9 PAG1 PFKFB3 SLA HLX KLHL2 MCEMP1 CXCL2 SMOX TNFAIP6 MYL6B RUNX1 DUSP18 ZBTB17 CTSB SESN2 SLC25A37 CD55 AGFG1 TNFAIP3 MTF1 AGPAT4 CYTIP ARL8A PNPLA6 LIMK2
acute_cd4	9	covid	C5_HPO	HP_ABNORMAL_NUMBER_OF_ERYTHROID_PRECURSORS	3.27208e-08	1.97552e-05	0.719513	-0.717579	-2.47006	32	RPL26 RPL5 RPS14 RPL27 RPS27 RPL35A RPS19 RPS15A RPS7 RPS10 RPL15 RPL18 RPS28 RPL11 RPL35 RPL31 RPS20
acute_cd8	1	covid	C5_HPO	HP_VASCULAR_TORTUOSITY	3.27674e-08	4.74611e-06	0.719513	-0.714728	-3.14509	18	MT-CYB MT-ND4 MT-CO3 MT-ATP6 MT-ND5 MT-ND6 MT-ND1 MT-ND2 MT-ND4L
acute_myeloid	13	covid	C5_GO_BP	GOBP_DEFENSE_RESPONSE_TO_BACTERIUM	3.28492e-08	3.44506e-06	0.719513	0.649446	2.36399	89	ISG15 RNASE2 PLAC8 OAS3 OAS1 OAS2 RNF213 HMGB2 STAB1 GRN ZNFX1 S100A9 S100A8 RBCK1 HLA-A GBP4 SYK MYD88 S100A12 NAIP GSDMD NOTCH2 GNLY PRKCD NLRP1 RNASE6 TLR2 FCER1G ADAM17 TNFRSF1A ROMO1 CD36 NOD2 PYCARD RAB14
acute_myeloid	4	timen	HZ_COVID19	Top 500 down genes for SARS-CoV-2 infection in Rhesus macaques at Group 2 dose in PBMCs at 7 DPI from GSE156701	3.31319e-08	1.26375e-06	0.719513	0.343226	1.5482	353	SERTAD1 NFKBIE BCL3 CXXC5 PLK3 SNN ZNF581 SKIL NFKBID TLE3 STX3 ARRDC4 MEF2D PNRC1 EIF1B PQLC1 STARD10 PPP1R9B MAN2B1 UBALD2 RNASEK DDIT4 BRI3 METRNL PER1 CHST11 P2RX1 FOSL2 VPS37B ZFX JUND TMEM30A PPP3CA CEBPB LYN TMED4 DRAM1 SLC15A3 SH2B2 SS18L2 KIAA1551 RHOQ SAMD8 CDS2 BID FAM98C RNF135 HDAC5 IRAK1 HOMER3 IRF8 LAPTM4A PDLIM7 CRTC2 CNST BBC3 DEDD2 ISCU MSL1 AGO4 MAP1LC3B BACH1 EMC6 RASSF2 TMEM127 TRIM11 DNAJB1 SNX18 BAD MAPK3 MID1IP1 NR1H2 NPL CHMP2B ETV6 TEX261 FAM49A PLEKHJ1 CYBRD1 TMEM154 ICAM3 PPP3R1 HERPUD1 ZNF394 SLC25A29 VASP KLHL36 CHFR PLA2G7 NECAP1 DOT1L SSFA2 CHIC2 FOXN3 OPN3 AKT1 ALOX5AP ADK IL27RA PLEKHO1 KIAA0513 RGL2 DHRS7 H6PD IFT57 CCNB1IP1 PRDX6 CEP164 GAB2 SYK YTHDF3 GALNT1 ARID3B RAB32 NFKBIA RAB5C TMUB1 PELI2 HIC2 ZNF358 ALKBH5 TBC1D14 CD46 RNASET2 BCL10 TMEM8A TRAPPC5 SETD9 CNOT8 DAZAP2 TLE4 LAMP2 ICAM4 CLTB TFEB EGLN1 ZC3H12A SLC35E1 FAM129A TCP11L2 TAF12 MKNK2 CYSTM1 TSEN34 IVNS1ABP VKORC1 JDP2 GPSM3 SLC5A3 ARF4 TMEM205 RAB6A MSRB1 CDIPT GNB2 FURIN SIRT7 JUNB TSPAN33 TGIF1 CAMKK2 YPEL2 ABHD5 UBL7
acute_myeloid	5	timen	C7_IMMUNESIGDB	GSE22886_NAIVE_CD8_TCELL_VS_MONOCYTE_DN	3.31319e-08	2.63209e-06	0.719513	-0.373924	-1.87567	192	HSPA1A PLBD1 PRKCD NAGK IFNGR1 KCTD12 SLC16A3 MFSD1 SLC31A2 CREG1 NCF2 EXOC1 LAT2 LY96 TNS3 IRAK3 CCR1 PTPRE TNFSF13 PISD PGD NOTCH2 SNX11 PLCG2 ABHD5 TLR2 ACSL1 ATP6V1A TMEM127 GLUL ARAP1 SIRPA DUSP3 PLXNC1 FCGR2A STX12 CHST15 NCOA4 PPFIA1 TBC1D2 FPR1 FEZ2 GCA LILRB1 GNS SH3TC1 ADPGK CSF2RB CD93 SLC7A7 VCAN SLC11A1 MNDA SIGLEC9 CKAP4 CORO1C TFE3 CSF1R IRF8 EXT1 SEMA4A ARHGAP26 TIMP2 SLC27A3 PTTG1IP CTBP2 MANBA S100A12 HEXB CD33 PLXNB2 CTNNA1 AKR1A1 FGR
acute_myeloid	6	covid	C7_VAX	NAKAYA_PBMC_FLUMIST_AGE_18_50YO_3DY_UP	3.31319e-08	7.67193e-07	0.719513	0.313996	1.54484	504	FBP1 SAMD9L PLAC8 TMED9 CORO1C MGST3 FKBP5 AP3D1 MAP2K1 TRIM14 MYOF CEBPA DDX18 AGPAT3 UCP2 KCTD12 MRPS18C PPT1 PECAM1 SQOR PARP1 RBM8A PSMB2 GEMIN7 AK2 CBL SCAMP2 PTBP1 FGD2 CYFIP1 RAB8A AOAH SPTSSA RAB10 SSB COA3 YY1AP1 LAIR1 AAK1 SMIM7 PDXK PLBD1 PANK2 COX20 NDUFS7 TPST2 AKR1A1 GRN NSL1 PIK3AP1 HVCN1 SLC25A24 GSTO1 SUCLG1 MYD88 ASRGL1 CHMP5 PDIA6 CUEDC2 TMPO SNX1 NAAA APPL1 PLXNB2 ADAP2 YWHAE MAPK1 IDH2 TCF4 SIDT2 GAS7 SYK SCARB2 DPH3 PPP1R7 SNX6 NUDT22 DPP8 COMT OCIAD1 ADA2 METTL7A MFSD14B PRPF6 SMARCA4 SBNO1 HIPK2 UBE2L3 NDUFB3 KCNE3 TM9SF4 BTK ATP6V1C1 SHTN1 DPYD MS4A4A RRP7A NDUFB5 ITPR2 TIMM8B RTL8C MAP4 HM13 FCGR1B OAS2 RMDN1 DDX60 LIMS1 XIAP DTX3L APLP2 RNF135 DYNC1I2 COX5A FGR NECAP2 MRPL20 AKIP1 NAGA ADAM10 EFTUD2 SPTLC2 NOTCH2 MEGF9 CPVL NAIP LILRB1 CPNE8 CARD9 MESD SDR39U1 PRPF19 NAGK NDUFAF3 LMO2 DNASE2 HPSE USP34 DMXL1 ZNHIT1 NUDT5 MRPL16 EHBP1L1 SERPINB1 IL17RA STX7 CTSB LARP1 BTF3L4 CHST15 SSR1 TANGO2 SLC2A6 HEBP1 EXOSC1 SLC31A1 CTSC COA4 POLK HHEX RGS19 PSMB10 SDHC ECHS1 RTCB FGD4 KIAA0930 GALNT2 COMMD8 CSNK2A1 RAB27A PHPT1 IFI16 MFSD1 CITED2 TOR1A REEP5 LEPROT DCTN2 IFI35 NCOA2 CD36 PDHB SYNCRIP RDH11 YWHAB NADK RSL1D1 LSM6 SPTLC1 STX4 TNFSF13 MAT2B ATP5MF ASXL2 RUFY3 TMEM205 ORMDL2 PLSCR1 PPHLN1 RBBP4 TMEM230 ENY2 ATP6V1B2 TCF7L2 PHYKPL SUSD1 TSPAN4 CBR1 LSM10 CTNND1 PGM2 CTBP2 TRAPPC3 TLR8 PMVK ASH2L MRPL51 SH2D3C EIF2AK1 NDUFB10 RNF20 FKBP15 SNX27 OSCAR XAF1 TBXAS1 GRK3 GIT2 GDI2 REEP4 ZNF106 GATAD1 CD84 TPI1 TOR1B MRPS11 PDLIM5 PDCD6 SUMF1 C11orf68 ALDH9A1 N4BP2L1 TRIM69 PARP12 VPS41 DAPK1 APOL3 BLVRA MLX CHKB SLC7A7 PIEZO1
acute_myeloid	13	timen	C5_GO_BP	GOBP_REGULATION_OF_RESPONSE_TO_STRESS	3.31983e-08	2.26968e-06	0.719513	-0.410503	-1.62512	625	ISG15 OAS1 IFIT1 IRF7 OAS3 STAT1 IFI35 PARP9 SERPING1 IFI16 CLU MNDA HSPA1A HERC5 PARP14 STAT2 USP18 LILRA5 EIF2AK2 S100A8 FGL2 NMI PLSCR1 ABI3 NCF1 S100A9 DDX58 HMGB2 DTX3L DNAJA1 ZBP1 S100A12 NAIP TNFAIP8L2 PML ADAR SCIMP TNFRSF1A LGALS9 TLR2 NEAT1 LILRB1 TLR4 SMCHD1 PRKCD TRIM21 ZNFX1 CASP1 TRIM5 LRRK2 CCR2 FCN1 APOBEC3G MEFV MANF DHX58 TLR8 PRDX1 SNX6 RHBDF2 WAS GBP5 ALOX5 HSP90AA1 HCK CR1 IRAK3 NLRC5 PYCARD NKG7 CLEC7A PTK2B NCOR1 CHORDC1 HLA-A PNPT1 XIAP FGR MCL1 HAVCR2 PDCD10 NCOA7 TRIM38 PAK1 GCH1 PTPN6 MYD88 MAPK14 PIK3AP1 EREG TYROBP PIGBOS1 SERPINB9 AOAH SRSF6 DUSP1 B2M AIDA IL17RA SYT11 BTK TRAFD1 USP25 N4BP1 DDX5 FAS SIRPA GBA MDM2 MAPK1 GRN JAK2 KLRD1 LAG3 AKIRIN2 MAP3K5 SELENOS NBR1 HLA-B TAOK1 VPS35 CDK19 TMBIM6 HPSE PTTG1IP PTPRC HLA-E TMEM33 TRIM56 TRIP12 DNAJC7 AKNA RB1 CASP4 XBP1 BANF1 BAP1 EIF4G1 CCL3 MAP3K11 IL15 PTEN PPP1R10 ANXA1 IRF3 MTOR THBS1 FOXO3 CGAS PSMA6 MORF4L2 XRCC1 ARMT1 VPS72 LILRA2 BST1 MINK1
acute_myeloid	1	acuity_maxn	C5_GO_MF	GOMF_MHC_CLASS_II_PROTEIN_COMPLEX_BINDING	3.34798e-08	2.43733e-05	0.719513	-0.78558	-2.23995	22	HLA-DQA1 HLA-DPB1 HLA-DQB1 HLA-DPA1 CD4 HLA-DMB HLA-DRA CD74 HLA-DRB1 HLA-DMA
acute_bcell	9	covid	C7_VAX	HOWARD_DENDRITIC_CELL_INACT_MONOV_INFLUENZA_A_INDONESIA_05_2005_H5N1_AGE_18_49YO_1DY_UP	3.35108e-08	1.87661e-07	0.719513	0.70605	2.24388	35	IFITM1 IFI44L RNF213 XAF1 ISG15 IRF7 PARP14 S100A8 TYMP IFI6 EPSTI1 ZBP1 STAT1 ISG20 PLSCR1 SAMD9L IFI35 PARP9
acute_bcell	5	timen	C5_HPO	HP_APLASIA_OF_THE_FINGERS	3.35447e-08	2.79897e-06	0.719513	0.641402	2.95936	32	RPL27 RPL15 RPS10 RPS26 RPS7 RPL18 RPS15A RPL5 RPL35A RPS29 RPS28 RPL26 RPS27 RPL35 RPL11 RPS19 NEK1 RPL31 RPS24 CHD7
acute_cd8	all	timen	C5_GO_CC	GOCC_LARGE_RIBOSOMAL_SUBUNIT	3.35888e-08	1.21339e-06	0.719513	0.469848	2.15317	108	RPLP0 RPL4 MRPL23 MRPL37 RPL3 RPL5 RPL10A RPL7 MRPL47 RPLP2 RPL13 RPL21 RPL27 RPL7A RPL15 RPL17 MRPL44 RPL18 RPL9 MRPL11 RPL27A MRPL45 RPL34 RPL23 RPL26 RPL39 RPL29 RPL26L1 RPL8 MRPL54 RPL22 MRPL33 RPL6 RPL10 RPL37 RPL24 RPL23A RPL35 RPL18A MRPL12 RPL35A RPLP1 RPL36A RPL11 MRPL22 RPL13A RPL32 RPL19 UBA52 MRPL55 RPL37A MRPL53 RPL31 MRPL2 RPL14 RPL39L MRPL28 MRPL52 RPL30 MRPL9 RPL12
acute_bcell	3	timen	C7_VAX	HOWARD_PBMC_INACT_MONOV_INFLUENZA_A_INDONESIA_05_2005_H5N1_AGE_19_39YO_AS03_ADJUVANT_VS_BUFFER_1DY_UP	3.36537e-08	2.15383e-07	0.719513	-0.504184	-1.936	87	IFIT3 XAF1 ISG15 MX1 CARD16 IFI44L PLSCR1 IFI44 IFIT1 IFI6 OAS2 STAT1 SAMD9L OAS1 IRF7 EPSTI1 CASP1 CMPK2 VRK2 PARP14 PSMB9 TNFSF10 OAS3 IFIT2 IFI35 LAP3 PARP9 UBE2D1 TAP1 LYZ DTX3L PSME2 DDX60 HERC5 IFITM3 UBE2L6 NMI
acute_myeloid	10	acuity_maxn	C5_GO_BP	GOBP_ORGANONITROGEN_COMPOUND_BIOSYNTHETIC_PROCESS	3.36537e-08	7.86823e-06	0.719513	-0.346025	-1.45151	945	RBM3 RPLP0 MRPS18B EEF1B2 MRPL11 CEBPA IREB2 MRPS16 RPSA ATP5MC1 DRG1 C1QBP RPL10A RPL23A APRT RPS5 RPS18 PID1 RPL4 ZFP36L2 RPL12 UQCC3 RPL3 RPL21 TGFB1 EIF3M RPS11 RPS23 RPL17 VPS35 RPS3A ATP5ME OAZ2 EIF5A MRPL51 RPL15 RCC1L MGST2 ABCA7 SHMT2 RPL13A RPL36A MRPL55 IMPDH2 RPS17 CASC3 CHKB ST3GAL5 RPL13 CELF1 RPL27A CHP1 KHDRBS1 RPL5 PRPS1 ZDHHC1 PRKDC POLR2G RPS16 NOLC1 PTDSS1 CNOT1 NCL YBX3 RPL10 SAMD4A GPAA1 DHX29 TRMT10C RPS2 FMR1 GCH1 RPS12 RPS8 RPS27 EXOSC5 EIF2B3 ABCE1 EIF4B LRPPRC RPLP2 RPL32 EEF1A1 RPS6KB2 RPL38 EIF4A1 WDR45 ATG7 FPGS MRPS15 RPLP1 CLTC MRPL3 ABTB1 RPL9 RFT1 MRPS24 RPS6 MRPL9 PARK7 TBPL1 RPS4X CMPK1 SARNP ATP5MC3 GXYLT1 NADK RPL34 LPCAT1 RPN1 POLDIP3 NSUN5 IL15 RPS21 NEMF GBA NME3 MPDU1 EXOSC8 AIMP2 PARP1 MRPS34 EIF3E GMPS RPL19 TPR PA2G4 RPL23 RPS27A EEF2 TRAK1 EIF3K ST8SIA4 AKR1A1 EXOSC9 RPS26 RPL22 MLEC EIF3A MRPL28 SGPP1 B4GALT7 BMPR2 DPM3 RPN2 GCNT1 PABPC4 EEF1G RPS24 OSTC MT-ATP8 MRPL44 MTG2 RPL39 ATP5F1C TRAP1 RPS13 RNF139 LARP4B MRPL13 EIF4EBP2 RPL37 RPL30 PIGQ LRRC47 CHST12 PARP9 LPCAT2 RPS28 RPL7A ATP5F1D MRPS33 MPC2 TARDBP ILF3 PDK2 RPS10 RPS7 FXR1 RPS15A EIF3L TNRC6B AGO3 ZDHHC16 RPS14 PIGM RPL22L1 FTSJ1 RPS25 RPL26 ALDH1A1 PTAFR ALG3 VCP YBX1 HMBS MGAT2 HBS1L CIRBP RBM4 MAN2A1 EIF2S3 NEURL1 RPL35A RPL36 EIF1AX C1GALT1 NME2 TENT4A PDE12 ALDH2 RPL11 ZNF598 MRPL16 DCK MRPS12 CNOT8 STT3B RPL18A RPL18 DCPS NUS1 ATIC ZNF385A AFMID RFK ATP5MG RPL27 GALNT6 FARS2 RPL29 RPL35 FASTKD2 PRKD3 PNPO RPS19 ACSF3 ACSS2 CNOT6L COX15 RPS6KA3 RAB3GAP2 PRMT1 RPS15 MRPL42 P2RX7 UROS ALDH3B1 SRM ATP5PF PRPS2 NPM1 LARP1 EIF3C MRPL41 RPL28 GCN1 RSL24D1 DLD IARS2 ATP5PO RPL6 ADA2 MAN1A1 EIF2S1 ZDHHC4 RPL41 DIS3 SEPHS1 QRSL1 PABPC1 CNBP MAGT1 ASCC3 RPL24 UGGT2 UPF3B B3GALT4 NCK1 CSNK1G2 RPL37A SLC35C2 YTHDF1 ZDHHC18 ATG12 BZW1 SPTSSA MRPL10 MIF4GD EIF1AY ZDHHC6 ATP5F1B XRN1 SAT2 TMLHE PNPT1 MAN1A2 COASY ZNF706 EEFSEC JMJD4 SDSL EIF3F AKT2 DDX1 MGAT4B ARFGEF1 NAPRT SEPHS2 FUT4 PLSCR1 SYNCRIP SAMD4B PIGS EIF2A EIF1B TRIP4 EIF3D FAM20B ACSS1 RPS3 EIF4G2 OST4 PDHX USP16 MALSU1 MRPL57 ATG10 CARS2 GLS EIF4H RC3H1 EXT1 MRPL24 PDK3 CPEB3 PURA MRPS28 GFM1 SRD5A3 PRPSAP1 ALDH9A1 LSM14B STT3A AGO1 NME4 NME1 TMEM106A CERS5 SLC25A1 MTR BCAT2 MRPL52 NFKB1 CLN3 GSS CHST11
acute_cd4	all	covid	C5_GO_BP	GOBP_RESPONSE_TO_INTERFERON_ALPHA	3.36693e-08	5.14633e-06	0.719513	0.832665	2.28647	18	IFIT3 LAMP3 EIF2AK2 IFIT2 MX2 IFITM3 IFITM1 ADAR BST2 IFNAR1
acute_cd8	5	timen	proteinatlas_blood_expression_cluster	Cluster 48: NK-cells - Unknown function	3.36873e-08	5.50226e-07	0.719513	-0.545795	-1.81215	117	DENND2D CD38 EOMES GIMAP6 PRPF6 CHST12 TXK ID2 SYNRG IFITM1 KLRD1 IL18RAP KLRF1 APOL1 WDSUB1 CPNE1 TNFRSF18 XCL2 RGS3 KIR2DL4 SH2D1B PRKACB ADH5 MSH2 DTNBP1 CD2 PYCR2 YPEL1 IL18R1 CEP78 PLCL2 ARHGEF9 RPUSD3 TSEN15 APEX2 MRPS6 PSD4 SHQ1 NCR1 UPF1 TRAPPC2 NCAM1 PTGDR RBL2 CLASP1 WDR37 JAK1 RAB27B SLC39A8 IL2RB SACM1L L3HYPDH RAMP1 POC5
acute_myeloid	14	acuity_maxn	proteinatlas_blood_expression_cluster	Cluster 3: Plasmacytoid DCs - Unknown function	3.36873e-08	1.75174e-06	0.719513	-0.471678	-1.65164	202	SLC1A5 LRRC26 ASIP OFD1 TMEM141 DNASE1L3 C12orf75 TMED9 CIRBP PPM1J DERL3 RPS6KA4 APP PARK7 PPP1R14B PTPRS AHCY CLEC4C PRMT7 PLXNA4 ZDHHC4 BLNK MZB1 EIF4EBP3 CYB561A3 AEBP1 ZDHHC24 CLIC3 SELENOS SNRNP25 SERPINF1 TNFRSF21 SUMF2 PDIA4 EPHA2 ST6GALNAC4 SNRPN LILRA4 P3H2 ARHGAP17 UGCG RNF5 REPIN1 PTCRA CCDC189 TPM2 HYOU1 NGLY1 TMEM8B TMEM19 DCPS ALG5 SCN9A SLC12A3 DCK PARVB TLR7 SLC2A1 SLC35F3 PHEX STK11IP SCAMP5 MRPL36 MAPKAPK2 PACSIN1 NPC1 SCARB1 KRT5 UNC93B1 CYYR1 ZFYVE26 WDFY4 HS3ST1 CTPS1 ITM2C CCDC88A CCDC50 PPP6R1 COL26A1 SUMO3 UBL7 EIPR1 ERCC1 NRP1 YLPM1 SIDT1 CD4 TTC24 IGFLR1 GPX7 PARP10 TRAF4 COPZ1 IRF8 EIF4A3 SMPD3 MCOLN2 BCL11A SLC9A7 FAM118A SSR4 BCL2L12 VEGFB DDA1 STMN1 TSPAN13 EGLN3 DNAJC7
acute_myeloid	13	acuity_maxn	BTM_MODULES	B cell surface signature (S2)	3.37715e-08	5.40343e-07	0.719513	-0.861324	-2.27631	17	HLA-DPA1 HLA-DPB1 HLA-DRA PLD4 HLA-DMA HLA-DOA FCGR2B ITM2C CD52 ADAM28 CD37
acute_cd4	10	covid	C5_GO_BP	GOBP_NEGATIVE_REGULATION_OF_VIRAL_GENOME_REPLICATION	3.38226e-08	1.92958e-05	0.719513	0.697275	2.18365	29	MX1 ISG15 OAS1 EIF2AK2 PLSCR1 IFITM3 RSAD2 IFIT1 OAS2 BST2 BANF1 SRPK2 ZC3HAV1 IFITM1 IFIT5 ISG20
acute_cd4	10	timen	C7_VAX	HOEK_NEUTROPHIL_2011_2012_TIV_ADULT_7DY_DN	3.38765e-08	1.63736e-07	0.719513	-0.760797	-2.41072	21	IFI44L ISG15 IFI6 OAS1 IFITM3 OAS2 RSAD2 LY6E EPSTI1 IFI44 OAS3 CMPK2 CCDC85B
acute_bcell	6	covid	C5_HPO	HP_THROMBOCYTOSIS	3.39712e-08	4.91537e-06	0.719513	-0.610875	-2.79776	34	RPL27 RPL5 RPS10 RPS14 RPS28 RPS20 RPS7 TSR2 RPS17 RPL11 RPL18 RPL31 RPL26 RPL35A HLA-DQA1 RPS15A RPSA RPL15 CD55 RPS19 RPS27 RPS29
acute_myeloid	13	timen	C5_GO_BP	GOBP_NEGATIVE_REGULATION_OF_RESPONSE_TO_EXTERNAL_STIMULUS	3.40879e-08	2.28139e-06	0.719513	-0.564574	-2.03272	148	ISG15 OAS1 OAS3 SERPING1 IFI16 PARP14 STAT2 USP18 FGL2 NMI TNFAIP8L2 ADAR TNFRSF1A LGALS9 LILRB1 CARD16 PRKCD TRIM21 MEFV DHX58 RHBDF2 ALOX5 HCK CR1 IRAK3 NLRC5 HLA-A AIF1 FGR HAVCR2 TRIM38 MAPK14 SERPINB9 AOAH DUSP1 SYT11 TRAFD1 SIRPA GBA SEMA4D GRN KLRD1 SELENOS HLA-B VPS35 PTPRC HLA-E
acute_myeloid	5	timen	C7_IMMUNESIGDB	GSE34156_UNTREATED_VS_6H_NOD2_AND_TLR1_TLR2_LIGAND_TREATED_MONOCYTE_DN	3.41754e-08	2.66461e-06	0.719513	-0.425348	-2.04127	118	SAMD9L FCGR1A IFIH1 RSAD2 NMI XAF1 IFI16 SAMSN1 DDX60 TRIM21 CRYBG1 IFIT1 RTP4 TMOD3 TNFSF10 DDX58 DHX36 IFIT3 MX1 NR3C1 USP18 GBP5 MX2 ZBP1 ITPK1 MOB1A PIK3AP1 PSEN1 TLR1 IRF7 TRIM5 STAT2 SP100 OAS3 ARHGAP30 OGDH SWAP70 NABP1 COMMD8 OASL EHD4 TRIM14 EWSR1 ETNK1 MOV10 TGS1 RASGRP4 INO80C SIPA1L1 CXCL10 ITPR1 PARP12 OAS2 CTR9 CWC22 LRRC8C IFI44 NSF GLS PRPSAP2 ITGA4 TMEM87A CTCF UBE2L6 CMTR1 PSMB9
acute_myeloid	9	timen	C7_IMMUNESIGDB	GSE6269_HEALTHY_VS_FLU_INF_PBMC_UP	3.41754e-08	7.94237e-06	0.719513	0.499864	1.73412	119	EIF3L EEF1B2 RPL5 RPL3 POLR2G RPL10A HLA-DQA1 EIF3F RPL17 RPS3A BTF3 EIF3H RFTN1 RPL4 HMGN3 ELOVL5 FBL RHOF RPL23 CPT1A TMA7 DELE1 EHD1 RPL22 HLA-DQB1 ARMCX6 EIF3D SET FOXO1 PRKCB UBE2I UPF3A RPL10 RASGRP2 SGPL1 TOMM7 SUN2 RPL18A ARL6IP4 EIF3K HNRNPA0 NR3C1 INTS11 DNPEP RPL24 PTDSS1 UXT RPS14 EEF1G RPS10 NOP53 EIF2D AKR7A2 IPO5 ANAPC5 RPL13 SND1 DRG2 SUGP2 KDM1A NFATC1 EIF2B5 RPS12 SRSF5 COX4I1 RPL13A HMCES SGSM3
acute_cd4	11	covid	C7_VAX	ERWIN_COHEN_PBMC_TC_83_AGE_18_45YO_RESPONDERS_PREVIOUSLY_IMMUNIZED_24HR_DEG_CANONICAL_PATHWAY_MEMBERS_UP	3.42641e-08	1.62251e-07	0.719513	0.927034	2.38817	11	XAF1 IRF7 EIF2AK2 OAS1 OAS3 OAS2 SAMD9L DDX58 IFIT2
acute_cd8	6	timen	C7_VAX	HOEK_NEUTROPHIL_2011_2012_TIV_ADULT_1DY_UP	3.42641e-08	1.64312e-07	0.719513	-0.834632	-2.5063	22	IFI44L RSAD2 XAF1 OAS1 DDX60 EPSTI1 OAS2 IFI44 OAS3 HES4 FANCL
acute_cd4	2	timen	C5_GO_BP	GOBP_CYTOKINE_MEDIATED_SIGNALING_PATHWAY	3.42782e-08	5.44399e-06	0.719513	-0.496563	-1.72796	211	MX1 ISG15 IRF7 OAS1 CX3CR1 IFI27 PARP9 OASL OAS2 STAT1 USP18 SP100 CCL4 OAS3 IL7R IFITM1 NMI STAT2 PARP14 ADAR PTK2B HSPA1A CTR9 MYD88 TNFRSF1B STAT4 TRADD ILK SOCS1 TNFRSF1A CASP1 SAMHD1 ZBP1 RNF113A IRAK4 CARD16 SOS1 YTHDF2 IL17RA IL18R1 HSP90AB1 IL10RA STAT3 NKIRAS2 IRF3 BBS2 FAS TBK1 CMKLR1 SIGIRR CDIP1 DOK1 CLCF1 JAGN1 TXNDC17 CDC37 TNFRSF14 CCL3 TNFSF13B IL10RB STAT5A PAFAH1B1
acute_bcell	6	covid	C7_VAX	SCHERER_PBMC_APSV_WETVAX_AGE_18_32YO_2_TO_4DY_UP	3.45586e-08	1.68473e-07	0.719513	0.845633	2.23959	18	IFI44L MX1 IFIT3 IFI44 HERC5 UBE2L6 IFIT1 LAP3 STAT1 MCL1
acute_cd8	10	covid	C5_HPO	HP_DISTAL_PERIPHERAL_SENSORY_NEUROPATHY	3.46539e-08	2.0157e-06	0.719513	-0.912874	-2.84482	10	MT-CO3 MT-ND4 MT-CO1 MT-CO2 MT-ND5 HADHA MT-ND6 MT-ND1
acute_cd4	all	covid	C5_GO_BP	GOBP_REGULATION_OF_DEFENSE_RESPONSE_TO_VIRUS	3.46972e-08	5.14633e-06	0.719513	0.611423	1.95815	59	IFIT1 HERC5 DDX58 DHX58 PARP9 DTX3L PPM1B CGAS FGL2 TRIM38 DHX9 EIF2AK4 RNF125 STAT1 RIOK3 MICB IL15 TRIM44 APOBEC3G TARBP2 SEC14L1 MAVS ATG5 ZMPSTE24 TSPAN32 RNF216 GPATCH3 APOBEC3F SELENOK CCDC92 TKFC
acute_cd4	2	covid	C7_VAX	FLETCHER_PBMC_BCG_10W_INFANT_BCG_STIMULATED_VS_UNSTIMULATED_10W_UP	3.46972e-08	1.79112e-07	0.719513	0.605798	1.93652	60	IFI44L MX1 IFIT3 ISG15 MT2A EPSTI1 PARP9 PIM2 OAS3 TRIM22 CCL4 GBP5 GBP1 IFIH1 IRF9 PSME2 SERPINB1 PIM1 STAT1
acute_myeloid	2	timen	C5_GO_BP	GOBP_VIRAL_GENOME_REPLICATION	3.46972e-08	7.76059e-06	0.719513	-0.439677	-2.04628	104	IFI27 IFITM1 IFIT1 RSAD2 OAS3 ISG20 HSPA8 OAS2 MPHOSPH8 OAS1 IFI16 MX1 PARP10 EIF2AK2 CCL2 IFIH1 TRIM38 SRPK2 ADAR STOM OASL PHB RAB29 N4BP1 APOBEC3C FAM111A ZC3HAV1 ZNFX1 PPIH NUCKS1 PPID LARP1 ATG5 ISG15 CTBP1 CNOT7 APOBEC3A TRIM28 BANF1 ATG16L2 APOBEC3G BST2 TNIP1 IFIT5 GAS6 IFITM3 RAD23A EIF2AK4 NOTCH1 EEA1 STAU1 PPIB
acute_myeloid	6	covid	C7_VAX	SCHERER_PBMC_YF_VAX_AGE_18_40YO_4_TO_7DY_UP	3.46972e-08	7.67193e-07	0.719513	0.370791	1.7541	235	IFI27 IFITM1 LGALS3BP IFITM3 SAMD9L MT1X SPATS2L PLAC8 IFI44L IFI6 MDH1 SAMD9 MT2A SERPING1 HMOX1 PECAM1 TAP1 ZCCHC2 ISG20 USP18 CCT5 EIF4A1 SCAMP2 TRIP12 TNK2 PTP4A1 MAP3K5 HMGN2 ATG3 CDK12 GTF3C6 IFIT3 CHMP5 GSTK1 RABGAP1L DOCK10 CREG1 DNAJC2 PARP9 DDA1 SIDT2 MBTPS1 TRIM8 PDCD10 NMI RGS14 CISD2 PIM3 MTF1 LILRB2 ZNF24 FERMT3 NBN RNF220 NRBF2 CHMP2B ITGAM JDP2 GNAS OAS2 LENG8 OASL SNRPE COX5A FGR AKIP1 IL1RN TENT5A COP1 NOTCH2 UHMK1 IFIT1 SHISA5 FCGR3A LMO2 CEP57 LARP1 CHST15 SSR1 ATP6V1G1 FPR2 AP3S1 MAFB HEXIM1 HCFC1 EIF4E PTPN2 SMARCC2 CSF1R ALYREF SBF2 LSM6 SRI NUCKS1 PDHA1 LY6E GMPR NISCH MTREX PLSCR1 RBX1 PSMD10 DRAP1 DHX58 UBE2D3 APOBEC3A CTBP2 STAT6 NCBP3 GNPTG PRR13 RTP4 FOXO3 FLVCR2 XAF1 ZBTB20 ABR TRIM21 YEATS2 HSPH1 PARP12 IFIT5 SF3B1 IFITM2 ANXA2 BLVRA
acute_myeloid	13	timen	C5_GO_BP	GOBP_POSITIVE_REGULATION_OF_INTERFERON_BETA_PRODUCTION	3.47316e-08	2.28139e-06	0.719513	-0.813301	-2.27648	30	ISG15 OAS1 IRF7 OAS3 OAS2 DDX58 IFIH1 HMGB2 TLR2 TLR4 DHX58 TLR8 HSP90AA1
