## Supplemental Tables for "A multimodal atlas of COVID-19 severity identifies hallmarks of dysregulated immunity" (part 45 of 131)

### Sheet: S10-acute-gsea (continued)
celltype	cluster	coef	geneset	pathway	pval	padj	log2err	ES	NES	size	leadingEdge
acute_bcell	8	age_n	C5_GO_BP	GOBP_CELL_RECOGNITION	3.47319e-08	5.45042e-06	0.719513	-0.644859	-1.9114	55	IGHV1-69D IGHV4-34 IGHV2-5 IGLL5 IGKC IGHV4-59 IGHV3-7 IGLC2 CNTNAP2 IGHV4-39 IGHV3-33 IGHM TRBC2 IGLC3 IGHV1-18 IGHV3-21 IGHV3-23 IGHD IGHV3-15 IGHG3 IGHV3-30 CCT7 DOCK8 YWHAZ CCT2
acute_myeloid	13	covid	C5_GO_BP	GOBP_REGULATION_OF_RESPONSE_TO_EXTERNAL_STIMULUS	3.47989e-08	3.53894e-06	0.719513	0.437931	1.89766	395	ISG15 OAS3 OAS1 IFIT1 OASL STAT1 SERPING1 IFI35 HERC5 IRF7 USP18 ADAR PARP9 PLSCR1 STAT2 DDX60 CCR1 ZBP1 LGALS9 NCF1 HMGB2 GRN PARP14 ZNFX1 DTX3L LILRB1 DDX58 LGALS1 MNDA S100A9 S100A8 HLA-A SYK MYD88 TRIB1 NMI PSMA6 BST1 IFI16 TRIM21 MEFV S100A12 TRIM38 JAK2 RHBDF2 PRKCD TRIM5 HPSE DHX58 NLRP1 ZYX PAK1 CALR KLRD1 NUCB2 EREG APPL1 RNF135 NR1H2 PIK3AP1 RIOK3 NLRC5 SH2B3 FURIN SPI1 CELF1 MAPK14 TLR2 CARD16 ADAM17 RB1 TNFRSF1A AKIRIN2 LRRK2 LSM14A CD47 CD36 NOD2 NCKAP1L PYCARD SERPINF1 HLA-B OTULIN CD180 NPLOC4 MYCBP2 CD55 CCR2 CD226 NKG7 TRIM56 GBA DAGLB ATG12 RAC1 TLR4 CNOT7 USP15 PPP2R3C CLASP2 IL17RA CRK NLRP3 NINJ1 RIPOR2 CDK19 LDLR ADAM10 SYT11 F2R SNW1 SCIMP MAP2K1 RIN3 CEBPA CR1 NLRP12 P2RX4 IL15 RICTOR VAV1 LY86 SWAP70 XRCC5 BCL6 TYROBP MAPK3 STX4 TLR8 SPHK1
acute_cd8	4	timen	BTM_MODULES	antiviral IFN signature (M75)	3.48865e-08	1.14253e-06	0.719513	-0.913013	-2.25597	13	IRF7 OAS1 RSAD2 IFIT1 DDX60 OAS3 DDX58 HERC5 DHX58 IFIH1
acute_cd4	all	timen	C5_GO_BP	GOBP_REGULATION_OF_TYPE_I_INTERFERON_MEDIATED_SIGNALING_PATHWAY	3.49954e-08	4.69503e-06	0.719513	-0.729687	-2.19823	34	OAS1 IRF7 USP18 ISG15 OAS3 STAT2 TREX1 ADAR ZBP1 IRF3 PTPN6 SAMHD1 TRIM56 TBK1
acute_cd8	4	covid	C5_HPO	HP_SLOW_DECREASE_IN_VISUAL_ACUITY	3.50066e-08	4.43629e-06	0.719513	-0.663178	-2.93442	26	MT-CYB MT-CO1 MT-ND4 MT-CO3 MT-ND5 MT-ATP6 MT-ND6 MT-ND4L MT-ND2 TRAF7
acute_bcell	9	covid	C7_VAX	FOURATI_BLOOD_TWINRIX_AGE_25_83YO_RESPONDERS_VS_POOR_RESPONDERS_0DY_DN	3.50582e-08	1.88775e-07	0.719513	0.572249	2.07316	88	IFI44L MX1 ISG15 MX2 IRF7 HLA-A IFITM3 S100A4 TYMP IFI6 PRRC2C SF3B1 PIK3AP1 DDX6 RERE IRF9 ZBP1 OAS1 STAT1 SRRM2 CSNK1D PLSCR1 ZC3H13 ZEB2 ANKRD11 UBE2L3 CHD7 RCOR3 PARP9 BAZ2A ADAM17 KIF5B AFF1 UTY IFI16 YWHAE SP110 BOD1L1 NSD3 NUMA1
acute_bcell	1	acuity_maxn	C7_IMMUNESIGDB	GSE29617_CTRL_VS_DAY7_TIV_FLU_VACCINE_PBMC_2008_UP	3.50621e-08	4.24689e-05	0.719513	0.576808	2.07943	85	FOS AREG CD69 YPEL5 FOSB RHOB DUSP1 CD83 CLEC2B ARL4A RASGEF1B GPR183 CHMP1B CXCR4 CDKN1A MTMR6 PTGER4 ABHD13 INSIG1 JUNB NAMPT RAB8B HIF1A PTP4A1 DNAJB9 RGS1 DUSP2 BAG5 SMNDC1 ETF1 PWWP2B ZNF644 KAT7 CSRNP1 FTH1 SAT1 RGS2 JARID2 PHACTR1 RBM7 NR4A1 CTNNB1 CYTIP TM2D3 RAB1A PPM1D GNA13
acute_myeloid	2	timen	BTM_MODULES	antiviral IFN signature (M75)	3.50953e-08	2.211e-06	0.719513	-0.743353	-2.57326	18	IFIT1 RSAD2 OAS3 SERPING1 HERC5 OAS1 IRF7 DDX60 IFIH1 DDX58 RARA
acute_cd4	7	timen	C5_GO_BP	GOBP_NEGATIVE_REGULATION_OF_IMMUNE_RESPONSE	3.51214e-08	2.7256e-06	0.719513	-0.621219	-2.30778	74	ISG15 OAS1 IFI16 OAS3 USP18 NMI IL7R BANF1 LYAR PTPN6 ADAR HLA-A KLRD1 SLAMF1 STAT2 DHX58 SAMHD1 PARP14 PTPRC HLA-B STAT6 LGALS9 IL27RA HLA-E TRIM21 HLA-F NLRC3 TRIM27 YTHDF2
acute_bcell	6	age_n	C5_HPO	HP_ADENOCARCINOMA_OF_THE_COLON	3.51254e-08	2.57391e-05	0.719513	0.620232	2.92203	22	RPS26 RPL27 RPS29 RPS19 RPL35A RPL5 RPL31 RPL35 RPL18 RPS28 RPS7 RPS15A ADA2 RPS27 RPL11
acute_bcell	6	age_n	C5_HPO	HP_MALIGNANT_GENITOURINARY_TRACT_TUMOR	3.51254e-08	2.57391e-05	0.719513	0.620232	2.92203	22	RPS26 RPL27 RPS29 RPS19 RPL35A RPL5 RPL31 RPL35 RPL18 RPS28 RPS7 RPS15A ADA2 RPS27 RPL11
acute_cd4	6	covid	HZ_COVID19	SARS Perturbation; 134 Down Genes from GEN3VA Mouse Lung; Accession: GSE19137 ; Platform: GPL1261 ; Entry 3	3.51697e-08	3.54568e-07	0.719513	-0.618278	-2.05365	63	RPL21 RPS19 RPL3 RPS14 NAP1L1 RPL10A EEF1B2 TPT1 RPS5 RPS18 CRIP1 RPL23 RPS17 RPL7 RPLP0 CCDC57 EIF3E PABPC1 RPL7A RPS23 RBM3 RPL19 NACA RPL10 RPS7 CSDE1 RPL22 LGALS1 RPL11 NPM1 UQCRC2 DSTN COX7A2L STK38 WNK1
acute_cd8	all	covid	C5_GO_MF	GOMF_TUBULIN_BINDING	3.52189e-08	3.24014e-06	0.719513	0.47319	1.54395	285	MX1 PLK1 BIRC5 DLGAP5 CENPF KIF2C MX2 KIFC1 KIF4A SPC24 NUSAP1 SKA1 KIF23 GTSE1 KIF20A KIF14 KIF11 TPX2 KIF15 STMN1 BRCA2 BRCA1 SPAG6 CENPE FAM83D HAUS8 PRC1 SPAG5 KIF18B KNSTRN RAB11FIP5 KIF18A KIF19 PAK1 RACGAP1 RAD51D TTLL7 KIF24 SKA2 TTLL12 HAUS4 ABRAXAS2 FEZ1 BCL2L11 CRIPT TUBGCP4 REEP3 FMN1 NEFH B9D2 PHF6 DPYSL2 KIF22 TUBGCP3 SPAST PSRC1 CCSAP ARHGEF7 HAUS6 CEP295 MAPRE3 PEX14 FES MAST2 KIF3B DNM1L KIF20B WHAMM MAP9 SYT11 KIF27 KIF1C DIP2B NDN SMC3 RCC2 CEP290 HSPH1 GIT1 MACO1 OPA1 CKAP5 KIF5C MAP1S CCT5
acute_myeloid	2	timen	C5_GO_BP	GOBP_DEFENSE_RESPONSE_TO_BACTERIUM	3.52189e-08	7.76059e-06	0.719513	-0.441236	-2.05671	106	OAS3 OAS2 NAIP RNASE2 FPR2 OAS1 IL6R STAB1 RNASE6 TLR5 HP HMGB2 TNFRSF1A TLR4 MPO GNLY RBCK1 PRKCD SLC11A1 PLAC8 NLRC4 MR1 RAB14 SHARPIN RNASE3 CLEC4E RBPJ HAVCR2 ANG TMF1 C5AR1 IL27RA ANKRD17 ZNFX1 DEFB1 TREM1 ISG15 SHC1 GBP4 IRF8 TNFRSF14 FGR NOTCH2 SYK GSDMD PPP1R11 CARD9 SPN MPEG1 ROMO1
acute_myeloid	5	age_n	C7_IMMUNESIGDB	GSE29618_MONOCYTE_VS_MDC_UP	3.52189e-08	3.23575e-05	0.719513	0.470695	1.51707	191	IRAK3 UPP1 TREM1 LILRB1 ADM LAMP1 SMARCD3 NAMPT CDC42EP3 BIN2 CTSL C5AR1 BCL2A1 TLR4 CD68 CEBPB FGR BEST1 CTSB ITGAM CD163 SEMA4D IFNGR2 SLC31A2 ATP6AP2 MPP1 USP3 TNFRSF1B CREG1 LILRA2 MKNK1 SLC7A7 EVI2A FBN2 TNFSF13 APOBEC3A AOAH ABHD5 NLRP3 RIT1 CALML4 LIN7A G0S2 PILRA SLC11A1 IFFO1 HNMT CDA DMXL2 NOTCH2 UBE2D1 ACSL1 CYP1B1 CRISPLD2 CSF3R CFD MBD2 ADIPOR1 GLUL TBC1D8 GRK6 EXT1 CLMN LRP1 PTGER2 CKAP4 GAB2 NACC2 MIR22HG NPC2 GNS IGF2R MAFB IRS2 KLF7 TUBA4A CTSD FCGR2A PLA2G7 CHST15 FPR1 ASAH1 KIAA0513 HMOX1 RCBTB2
acute_myeloid	5	timen	C7_IMMUNESIGDB	GSE19888_ADENOSINE_A3R_INH_VS_ACT_WITH_INHIBITOR_PRETREATMENT_IN_MAST_CELL_UP	3.52189e-08	2.66461e-06	0.719513	-0.417096	-2.00451	119	FPR2 RNASE6 NKG7 SAMD9L FCGR3A SHISA5 FCGR1A IFIH1 RSAD2 OAS1 NMI XAF1 IFI44L DTX3L TRIM21 ISG20 CMPK2 IFIT1 RTP4 TNFSF10 DDX58 IFIT3 IFI35 PARP9 MX1 USP18 MAP2K1 MX2 ZBP1 LAMP2 SP110 FPR1 UBA7 PML PIK3AP1 IRF7 TRIM5 STAT2 DHX58 OAS3 DAXX OASL ETNK1 AIDA GBP4 ARF4 CXCL10 IFITM3 PARP12 MTHFR OAS2 IFI44 MPEG1 SNX10 IRF9 KAT6A PNP CALHM6 UBE2L6 CMTR1 PSMB9 C2
acute_myeloid	5	timen	C7_IMMUNESIGDB	GSE24634_TREG_VS_TCONV_POST_DAY7_IL4_CONVERSION_DN	3.52189e-08	2.66461e-06	0.719513	-0.396466	-1.94603	146	RNASE1 PLBD1 LPAR6 ARRB1 CYP1B1 LILRB4 IFNGR1 KCTD12 CRYBG1 CREG1 MARCO P2RY13 CTSL CTSC LY96 PTPRE C1QA RHBDF2 STX4 KYNU CD163 ACSL1 CCL2 CMKLR1 PYGL ARAP1 SIRPA CCDC88A FEZ2 TLR1 FNDC3B ST3GAL5 BASP1 CXCR4 SNX2 GM2A SLC2A6 TCF4 RBM47 MNDA CKAP4 ALDH2 IRF8 TIMP2 ARL2BP RBM6 ZFYVE16 C1orf54 SLC27A3 CYB5R1 MANBA HEXB HLX RAB20 SHTN1
acute_myeloid	9	covid	C7_VAX	NAKAYA_PLASMACYTOID_DENDRITIC_CELL_FLUMIST_AGE_18_50YO_7DY_UP	3.52189e-08	5.92074e-07	0.719513	-0.298234	-1.38156	989	ST13 KRT10 CAT FLI1 HSPH1 SH3BGRL GOLPH3 BTG2 CCT6A SLC16A7 HSPD1 RPA2 NPM1 CITED2 DERA EIF3M API5 SOD2 SNAP23 CCT2 CCT4 PPP1R11 TUBB ECHS1 GTF2A2 MRPL3 MEAF6 ATXN10 MRPL33 LEPROT RSRP1 POP4 RGS2 PDCL3 GRHPR ANXA7 FDFT1 YWHAQ UBE2E3 OAT MANF GYG1 SHMT2 ALG5 PCMT1 TCP1 HSPA5 CTNNA1 CDK2AP2 PEPD WASHC3 COPS6 KRCC1 MGMT PTP4A3 CNIH1 DICER1 CARD8 ACSL4 GRPEL1 ADK MRPL48 P4HA1 EIF2S2 SCP2 DPP3 SERINC3 PPP6C MSRA TTC3 BTK PDCD2 ARF4 IDI1 WDR1 LYRM4 PRKDC BTG1 ATRX DECR1 OSTF1 NCBP2 C1QBP GTF3A TSC22D3 TMPO TRIM27 BAG6 ELF1 SLC43A3 RAB5A PDIA6 CRELD2 PTGER4 RANBP1 TERF2IP CDK2AP1 CYBC1 GLRX3 ARL1 U2AF2 THOC7 SMAP1 SRSF6 TAF12 CBX1 AGA CCNG1 RNF13 EBNA1BP2 EVI5 XRCC5 GLOD4 SDHAF3 FLOT2 NR3C1 IRF2 NBN EGR1 IPO7 BUB3 ERCC1 SEC31A INSIG1 TAX1BP3 ESD N4BP2L2 CTBS EGLN1 MRPS15 TPRKB CUTC FEZ2 TRAM1 PARVB RNF130 THOC2 COX15 DCP2 EIF1AX ZNF277 ZNF207 PTEN DCTN3 KDELR2 ALG13 RFK PNISR SAE1 RAB7A TIMM17A ADI1 LRPPRC PRNP CFAP298 TMED5 KLHDC2 STAMBP RGS10 GSPT1 HSDL2 PSMD4 CMTM6 CAP1 MLX COPS8 DDX6 DCK NIPA2 PRELID3B PAPOLA TBPL1 APOBEC3G GPR107 BZW1 PSMG1 ATF1 HNRNPDL MBNL2 LPCAT3 CMAS DAD1 USP1 ELAVL1 ITPR2 R3HDM1 MIOS WBP1L ATM UBR2 LUC7L3 RALBP1 ATRAID PRKACB PQBP1 EXOSC8 CHST15 SNAPC3 DERL2 MPV17 MED31 PDHB PPP1CC UBL3 PTPN11 SLC30A9 NFYC EFR3A TMED10 UBE2J1 AMD1 CCDC59 TANK MED28 CEP350 ADD3 MRPS16 ISCA1 LONP2 DIMT1 DR1 ARAP2 HMG20B KMO LRRFIP2 MRPS18B PBX3 RABGGTB TRAK1 UBE2B CDC16 MAPK1 OSBPL8 MAP3K7 ERP44 KPNA2 GLO1 MTHFD2 SLC25A46 ATF7 COG2 TMCO1 RUVBL2 PIP4K2A SEL1L FLOT1 DAP3 UBA3 RBM8A RNF11 POLM CCNG2 KTN1 WIPI1 PSMD2 RBL2 SLC39A6 TNPO1 VPS26C THAP1 NUDT3 METAP1 ZC3H15 EIF2B1 CD55 PPP3CA ZMYM2 PRPF8 FAM3C HSPA4 FIBP MAN2A2 U2SURP PTBP3 NAGA PPP3R1 GPBP1L1 SEC62 ACAT1 ENSA IBTK PDCD10 SNRNP200 TSNAX SUMO1 TUBB4B RNF14 EFCAB2 PWP1 PSMB8 TMEM33 ADD1 ARL3 MEF2C IPO5 SERP1 R3HCC1 MRS2 YWHAE ETNK1 IFRD1 HIPK3 RPS6KA3 EAF2 CSE1L PGM1 NOP56 PSMA1 RBCK1 MAP1LC3B MFN1 ENOPH1 RSAD1 DCAF7 BCL2L1 ATG12 ASCC3 TMEM59 GNAI3 MCUB PAIP1 ERAP1 DDX42 AIMP2 TPM4 NCF4 UBA2 PUM2 PPP1R12A HADH GMFB WDR70 LIMS1 SUPT20H WASHC4 BABAM2 RAP2C LSM1 TM2D1 STN1 BEX4 MOAP1 TBC1D5 ZNF148 POP5 CCDC91 QKI M6PR C12orf43 REXO2 ARHGAP15 ZNF131 ZFP36L2 GNPAT TOP3A ERBIN NFAT5 CIAPIN1 GLCE REST PSMB6 STK26 TMEM131 IKBKB AZI2 DGUOK VPS11 PRDX4 LSM5 CAPZB EIF2S1 APPL1 MAT2A ITGB3BP CNDP2 DNTTIP2 TMX4 FKBP5 CCNT2 HGSNAT OSBPL9 PLEKHB2 JAK2 RPA3 COPB1 CCND3 OTULINL CEP63 COX16 AP2B1 SEC23B CAPZA1 SMARCA5 ITGA4 MON2 UBE2D3 EEA1 PRPF38B ATP5F1C PSEN1 DNAJC9 NUMA1 ATP6V1A RIPOR2 CUL4A DXO RSL1D1 MBD4 CREBL2 DNAJC8 ANKRD10 APC GTF2H5 VPS41 MTR OXR1 NUP98 MLEC PSMD14 MPP1 COX11 MED7 ASNSD1 CUL5 DNAJC13 STX18 RBBP6 XRCC4 INPP4A CLTA DESI1 ANXA4 RPE SPOP CMPK1 EDEM2 TBC1D1 NPEPPS ATP2A2 POLR3C MIA3 WAPL ARF3 NFU1 CSNK1A1 CREB1 RPP38 ACSL3 RHOT1 MAPKAPK3 TTC37 RXRB STAT6 UCHL3 GATB DAPK1 THUMPD1 ASXL2 TRIP11 LTN1 RRN3 FECH C11orf21 EIF5B RPL13 ROCK1 CCDC90B C7orf26 ADRB2 RMDN3 MTRR SEC22B USP9X WASHC2A MDFIC GRK3 CELF1 CTBP2 MSL2 EPS15 SOS2 TACC1 AK2 CHST11 FMR1 DPYSL2 PJA2 CEP57 CAPN15 WBP11 INTS1 IFT52 CDK13 SNAPC5 PI4KA CNTRL IQSEC1 TMEM50A OPA1 ZC3H14 PLIN3 USP4 STAM2 ERAP2 EMC2 UQCRB UBE4A SYK TRAPPC8 ARL8B ATP2C1 EWSR1 TBCC RBM10 THBD VCL TTF1 DPP8 KYAT3 NECAP1 SENP6 PYGB C18orf25 MBD1 SLC35A2 PPIG CSNK1D UBR5 DUSP3 NAE1 AKAP17A CYFIP2 NSL1 SCYL2 NEK9 SUN1 EBP ACSF2 EIF3G C2CD5 KMT2A RMND5B
acute_cd4	5	acuity_maxn	HALLMARK	HALLMARK_HYPOXIA	3.52381e-08	8.10476e-07	0.719513	0.514011	2.2445	82	ZFP36 BHLHE40 PIM1 DDIT4 CDKN1A MT2A ISG20 GAPDH LDHA TIPARP FOS S100A4 CITED2 PLAC8 PGK1 TPI1 PLIN2 GRHPR MIF ENO1 SLC2A3 DUSP1 ANXA2 BTG1 GPI HEXA FOSL2 FAM162A TPST2 HK1 TNFAIP3 PGM1 ALDOA CXCR4 GALK1 SIAH2 PNRC1 SLC2A1 KLF6 PPP1R15A
acute_cd4	12	covid	C5_HPO	HP_APLASIA_HYPOPLASIA_OF_THE_THUMB	3.53768e-08	3.1421e-06	0.719513	-0.628409	-2.58665	47	RPS19 RPL35 RPL26 RPL31 RPL27 RPS27 RPL18 RPS15A RPL5 RPS10 RPL35A RPS7 GNAS FLNA SMC1A RPS20 NSUN2 RPS29 RPS17 RPS28 SVBP RPS24
acute_cd8	7	timen	C5_GO_MF	GOMF_STRUCTURAL_CONSTITUENT_OF_RIBOSOME	3.53804e-08	2.09452e-05	0.719513	0.433977	2.07528	151	RPS10 RPL3 MRPL44 RSL24D1 RPL4 RPS3A RPS6 RPL27A RPS27A RPS14 RPL27 RPL21 RPS4X RPS16 RPS8 RPS18 RPS3 RPL34 RPL22L1 RPL13 RPS5 RPL9 RPL10A RPS2 RPS23 RPL5 RPL17 RPS11 RPS15A RPLP2 RPL10 RPL39 RPS9 RPL18 RPL36A RPS26 RPS12 RPS19 RPLP1 RPLP0 UBA52 RPL7 RPL22 RPSA RPS7 MRPL33 RPL15 RPS13 RPL37 RPL23A RPL8 RPL18A RPL37A RPS27 RPS21 RPL38 RPL7A RPS29 RPS28 RPL35A RPL23 RPL35 MRPL54 RPL29 RPL19 RPS20 MRPL55 RPL32 RPL26 RPS25 RPS17 RPL11
acute_myeloid	9	covid	C7_VAX	GAUCHER_PBMC_YF_VAX_STAMARIL_UNKNOWN_AGE_3DY_DN	3.53957e-08	5.92074e-07	0.719513	-0.505533	-2.02302	84	EIF3L EEF2 EEF1B2 RPL5 EIF4B EIF3F PABPC4 ADGRE3 PYGL EEF1A1 RPLP0 IRS2 RPL4 RPL3 RPS6 VNN2 RPS4X ERGIC1 RPS27A RPL22 LMBRD1 PRKDC SORL1 RPS5 FBL C12orf57 RPS8 RPS13 TPT1 CAMK1D TXNDC12 KLHDC2 ICAM3 DDX3X ABHD5 RPS14 ALKBH7 MYADM
acute_myeloid	7	acuity_maxn	C5_HPO	HP_LEUKOPENIA	3.54037e-08	7.34764e-06	0.719513	-0.579655	-2.08163	81	HLA-DRB1 NPM1 RPS15A RPL35A RPS27 RPL26 RPL15 HMGCL RPS28 RPL11 LIPA RPL5 RPL18 ADA2 RPS17 RPS26 FCGR2B RPS7 RPS14 ARHGAP31 SLC7A7 RPS29 RPS24 RPL31 RPL27 AK2 RPS19 IVD BCOR TGFB1 RPS10 G6PC3
acute_cd4	9	timen	C7_VAX	WEINBERGER_BLOOD_TWINRIX_AGE_20_40_AND_60_84YO_CORRELATED_WITH_ANTI_HBS_CONC_PRIMARY_VACC_1DY_SIGNIFICANT	3.54236e-08	1.75094e-07	0.719513	-0.856139	-2.92615	16	IFI44L IFI6 IFI35 STAT1 IL7R CISH GATA3 IFIT5 TNFRSF1A
acute_bcell	9	covid	C5_GO_BP	GOBP_RIBOSOMAL_LARGE_SUBUNIT_ASSEMBLY	3.5568e-08	8.18458e-06	0.719513	-0.911312	-2.70506	11	RPL3 RPL6 RPL24 RPL5 RPL11 RPL23A RPL38 RPL10 RPLP0 NOP53
acute_cd8	1	covid	C7_VAX	FOURATI_BLOOD_TWINRIX_AGE_25_83YO_RESPONDERS_VS_POOR_RESPONDERS_0DY_DN	3.57407e-08	1.99552e-07	0.719513	0.428646	1.47508	317	IFI44L IFIT3 MX1 OAS1 IFI6 RSAD2 OASL OAS3 ISG15 IRF7 IFI44 MX2 PLSCR1 IFI27 PARP9 IFITM3 TYMP MT2A ODF3B ZBP1 STAT1 SP110 MT1E HELZ2 FUOM TRIM14 TENT5A EIF2B3 MIR4435-2HG KAT6A STMN1 CABIN1 DCLRE1C POMC FCN1 TFIP11 ANXA5 KXD1 GBA PML BAK1 SCARB2 TNFSF10 PIK3R3 MED29 TRIM21 IRF9 HLA-DQA1 CYBB LILRB1 COL6A2 C6orf136 ARSA VCAN MAPK14 ABHD2 SLC20A2 SART1 FYTTD1 PALLD SERPINB6 AGPS DDX6 CEACAM21 NOTCH2 KIF5B NCLN RECK INO80 TCERG1 HAUS6 BRD7 TNPO1 EMC9 TKT CEP63 YWHAE C3AR1 UBR4 RRBP1 TNFSF13B DHRS4L2 CRCP PGPEP1 LRSAM1 USP24 CACUL1 SLC36A1 RREB1 HAUS2 CHCHD2 ASCL2 RBPJ ZNF106 RCOR3 SAP30 IKBKG TPM1 CUX1 THRA BTN3A1 ERBB2
acute_myeloid	10	timen	C5_GO_BP	GOBP_IMMUNE_EFFECTOR_PROCESS	3.57407e-08	3.5996e-06	0.719513	-0.390722	-1.55188	314	RSAD2 SERPING1 DDX58 NMI CLU FFAR2 IFI35 GAPT CD300A LILRB4 HAVCR2 IRF7 GRN LAT2 LILRB1 DDX60 CX3CR1 TLR4 CD1D SELENOK CD36 CD55 NKG7 SLC11A1 FCGR1A TREM1 PSEN1 HSPD1 NCF1 FES STAT6 IL21R TLR8 IRAK4 ATG5 PRKCD NBN WAS SCIMP FGL2 PTK2B IL4I1 HLA-F ANKRD17 CD180 APBB1IP BTK DHX36 SWAP70 NOTCH2 PIK3CD CYBC1 PTPN6 XBP1 STX4 STX7 CGAS CFD SBNO2 SLC15A4 EXOSC3 CSF2RB PTAFR TNFSF13 DDX1 BST2 NFKBIZ FCGR3A HLA-A SLAMF7 IL1B CRTAM SUPT6H ADA PLCG2 CD40 PAK1 RIPK3 DHX58 CTSC RC3H2 CLEC4E BTN3A3 ANXA1 ADAM17 ARL8B JAGN1 RAB27A C2 BTN3A2 HLA-DQA2 PRDX1 RIPK2 HLA-DRB5 MR1 LFNG IL6R RARA CD86 CD46 JAK3 SNX6 KIF5B CUEDC2 ARID5A TMBIM6 SEMA4A EPHB2 IRAK3 UNC13D DOCK10 ZBTB7B FYN HPRT1 ITGAM ST3GAL1
acute_myeloid	5	timen	C7_IMMUNESIGDB	GSE1432_CTRL_VS_IFNG_24H_MICROGLIA_DN	3.57407e-08	2.66461e-06	0.719513	-0.379367	-1.88455	170	IFI27 IFITM1 GIMAP4 LGALS3BP MT1X SERPING1 IFIH1 CES1 SELL RSAD2 NMI AIM2 DDX60 ISG20 FCGR1B TOP1 LMNB1 CRYBG1 TRIM22 DYNLT1 RTP4 TNFSF10 RALB GBP1 IFIT3 IFI35 AK2 JAK2 MX1 TRAFD1 RHBDF2 PSMA4 CALCOCO2 GLRX C5orf15 UBE2A MX2 UBE2N SP110 ATG3 MOB1A PML BAZ1A IRF7 ST3GAL5 CUL1 BTN3A3 PSMB2 GK OAS3 HLA-F SP140 GIMAP6 PTGES3 ARID5A MYD88 PHF11 ARF3 CXCL10 IFITM3 PARP12 N4BP1 APOL2 IFI44 SNX10 SBNO2 FAS PAK1 APOL3 DR1 UBE2Z STOM TMEM109 ERLIN1 DESI1 APOBEC3G
acute_bcell	9	timen	C5_HPO	HP_NEOPLASM_OF_THE_LARGE_INTESTINE	3.58016e-08	1.80093e-06	0.719513	0.708022	2.36877	38	RPL27 RPS26 RPS15A RPL35 RPS7 RPS27 RPS20 RPL18 RPL35A RPL5 RPS29 RPL15 RPS28 RPS10 RPL11 RPS19 RPL26 RPL31
acute_bcell	7	covid	C5_GO_BP	GOBP_REGULATION_OF_VIRAL_PROCESS	3.59069e-08	1.24494e-05	0.719513	0.604391	2.33693	68	IFITM1 MX1 ISG15 LY6E IFITM3 EIF2AK2 TRIM22 ISG20 PLSCR1 BST2 OAS1 ADAR DYNLT1 CXCR4 IFITM2 ATG5 ZFP36 TNIP1 STAT1 SRPK2 CCL5 STAU1 PARP10 ZC3HAV1 APOBEC3C RAD23A OAS2
acute_cd4	5	timen	BTM_MODULES	translation initiation factor 3 complex (M245)	3.59675e-08	2.58966e-06	0.719513	0.905861	2.10853	11	EIF3F EEF1B2 EEF1G FBL EIF3D UXT PHB2 EIF3E EIF3K EIF3H
acute_bcell	1	acuity_maxn	HALLMARK	HALLMARK_HYPOXIA	3.60296e-08	8.2868e-07	0.719513	0.590958	2.07128	73	FOS KLF6 DDIT4 ISG20 TPI1 PPP1R15A DUSP1 IL6 CITED2 NR3C1 MYH9 PFKL ALDOA CXCR4 IDS CDKN1A LDHA JUN CDKN1B VHL HK1 BNIP3L PRDX5 PLAC8 PFKP WSB1 GAPDH S100A4 GPI
acute_cd8	9	timen	C5_HPO	HP_ABNORMAL_NUMBER_OF_ERYTHROID_PRECURSORS	3.61845e-08	1.02958e-05	0.719513	0.713063	2.87504	28	RPL5 RPS19 RPL26 RPS14 RPL15 RPL18 RPS15A RPS10 RPS7 RPS26 RPL27 RPS28 RPS27 RPL31 RPS29 RPL11 RPL35A
acute_cd4	12	covid	C5_GO_MF	GOMF_RRNA_BINDING	3.61914e-08	2.54546e-06	0.719513	-0.638743	-2.46739	42	RPS14 NOP53 RPS9 RPS18 RPL23 RPS4X RPS5 RPL37 RPL5 RPL3 RPS3 RPL8 RPS11 RPS13 RPLP0 RPL23A MRPS6 RPL9
acute_myeloid	13	timen	C5_HPO	HP_PARTIAL_DUPLICATION_OF_THE_PHALANX_OF_HAND	3.62274e-08	1.59041e-05	0.719513	0.772	2.54575	25	RPL5 RPL15 RPS7 RPS15A RPS17 RPL35A RPL11 RPS10 RPL27 RPL18 RPL26 RPS24 RPS28 RPS20 RPS27 RPS19 RPS29 RPL35
acute_myeloid	5	age_n	C7_VAX	THAKAR_PBMC_INACTIVATED_INFLUENZA_AGE_21_30YO_RESPONDERS_7DY_DN	3.62624e-08	1.47225e-06	0.719513	0.405665	1.35126	502	SULT1A1 ADGRE5 MAN2C1 KLF2 SMAP2 ARRB2 SLC2A3 PLD3 CD302 CRTAP SPSB3 AAK1 PTPRE WAS CDC42EP3 YPEL2 RNASET2 CBX6 TRABD SLC27A3 RIOK3 TAGLN AKT1 TNK2 ANXA11 PNPLA6 MTCH1 ARHGAP4 RARA ZMIZ1 CEBPB ZYX CEBPD OSER1 RALGDS ANKRD11 WWP2 IER5 EFHD2 TBC1D2 CYTH4 MYADM PFKL MFSD10 DEF8 CSNK1G2 AHR ACSS2 ARHGAP1 MEF2D MXD1 CXCL16 RAP1GAP2 LRCH4 USP3 MAP3K8 TRPT1 SRRT PFKFB3 ZMIZ2 CSGALNACT2 HPS1 PLXNB2 PGS1 CIDEB PHACTR4 MKNK1 HERPUD1 IQSEC1 NFATC2IP BCL3 NKTR DNASE1L1 TGOLN2 ATG4B TBC1D9B STX16 GRAMD4 RBM33 C1orf162 ITPRIP SPG7 PITPNM1 MED25 PILRA RIPOR2 SLC22A18 SLC11A1 IFFO1 CNPY3 ZFP36L2 LYPLA1 MEF2A CASP8 CLK3 DMXL2 REPIN1 SETD1B EVL PLSCR1 EP300 SMARCC2 CSF3R STK25 TRIM22 CWC25 JAK1 MBD2 DAGLB SKIV2L B4GALT5 WDFY2 CNN2 GUSB CARM1 MNT N4BP1 GGA3 IL18 DMAP1 CDK5RAP1 NSUN5 EPN1 IMPDH1 ZC3H3 TUBGCP6 CSNK1D ZZEF1 CMIP UBXN11 NPEPL1 METTL17 DAPP1 CLEC7A STX4 CREBZF SRRM2 RSRP1 SUSD6 CUEDC1 REXO1 PPTC7 MIR22HG LYN RNF216 NSMF ALDOA WASHC1 GRK2 RASGRP4 CLIP4 SCAP ACADVL UFM1 MICAL1 SLC25A28 SF3B4 RNF126 NAA16 AP1G2 RNFT1 FCGR2A DHRS1 SLC3A2 CREBBP NDE1 CERK DUSP18 JUND EML3 PNPT1 U2AF1L4 CDK9 STX11 ABR IRF9 DPEP2 NINJ1 TNFSF12 SPEN ETV3 EMD ELMO2 UBA7 SMARCD1 HLA-DMA PSMC4 CAMK2G PCSK7 MAU2 ATP2A2 PRKAG2 SLC16A5 TMEM131 CCNL1 RAF1 RABL2B NRROS MAP7D1 INAFM1 CYTH2 SMARCA4 SAFB2 C6orf136 POFUT2 MAPK8IP3 AXIN1 SNX1 ZNF598 PNN SIK3 PRKCSH UNC119 HCFC1 PUM1 TCIRG1 SCNM1 AKAP13 SORBS3 MNDA CELF2 ARHGAP9 CYTH1 ASPSCR1 CDH23 ACVR1B DIDO1 DIP2A GRB2 NBPF14 NOTCH1 WHAMM TP53I13 ATG2A PLAUR PNISR RP2
acute_myeloid	5	covid	C7_IMMUNESIGDB	GSE22140_GERMFREE_VS_SPF_MOUSE_CD4_TCELL_DN	3.62624e-08	2.20068e-05	0.719513	0.402788	1.84928	161	RNASE1 STAB1 FABP5 CTSL PNP MGST3 LMNA IFIT1 PLEC HPCAL1 DUSP2 PLIN2 ADM OASL EMP1 SLC16A3 STK10 SFXN3 RPN2 HNRNPA3 SLC3A2 SAR1A RPN1 BLVRB ERGIC3 DOCK10 CDC37 EWSR1 TIMP2 ANXA2 DDIT4 ANPEP MX1 TXNRD1 ELOC NCOR2 CAPN2 DNASE1L1 IL1B TGFBI GNAQ SQSTM1 CD300C YWHAH IFITM2 PPIF FUS EMD LAIR1 MAPKAPK2 CD180 TECR HMGA1 SRSF2 EIF4A1 MAP4K4 NFKB1 SH3BP5 VSIG4 EIF2S1 HSP90B1 NISCH SERPINB8 EIF3B HEG1 PLEKHO2 APOBEC3C BIN1 SERTAD2 CSF1R P2RX4 DNTTIP2 SNX2 PPP1R15A IFI44 ACP5 NID1 PIK3R1 PDXK SLC16A7 THAP12 GGA2 SEC62 TIMP1 DAB2 RAB35 VDAC1 DLST UBE2H TPD52L2 ALOX5AP APLP2 CD163 FUBP1 CD99 AP2M1 SLC36A1 PI4K2A LGALS3 CCT2 PTOV1 SGSH ENG
acute_myeloid	8	covid	C5_GO_BP	GOBP_NEGATIVE_REGULATION_OF_VIRAL_LIFE_CYCLE	3.6324e-08	1.72721e-05	0.719513	0.737439	2.96784	16	IFITM1 IFITM3 LY6E IFITM2 BST2 PTX3
acute_myeloid	3	acuity_maxn	C7_IMMUNESIGDB	GSE22886_NAIVE_BCELL_VS_BM_PLASMA_CELL_UP	3.64266e-08	4.6091e-06	0.719513	-0.391327	-2.04534	138	HLA-DRA HLA-DPA1 HLA-DMB CLEC4A CD52 ZFP36L1 LYST RPS27 HLA-DRB1 HLA-DPB1 TPCN1 LTB ARAP2 PNRC2 HLA-DMA STK4 FRYL SIN3B RPS29 ENTPD1 BTG1 GABBR1 RPS23 RPL27 CORO1A MCUB PRKCB NASP IRF8 ATP6V1B2 RPL41 RPS6 CD83 TGFBR1 NIPBL MRE11 NOTCH2 ARHGAP45
acute_cd8	12	timen	C5_HPO	HP_ABNORMAL_THUMB_MORPHOLOGY	3.65248e-08	1.37653e-06	0.719513	0.614889	2.55296	47	RPL5 RPL18 RPL27 RPL35A RPS27 RPL15 RPS19 RPL26 RPS15A RPL11 RPS7 RPS28 RPS10 BUD23 RPS29 RPL35 RPL31 ACTG1 RPS24 TSR2 GNAS MAD2L2 OFD1 RPS26 RPS20 NONO CNOT1
acute_bcell	2	timen	C5_GO_BP	GOBP_PROTEIN_FOLDING	3.66938e-08	1.15502e-05	0.719513	-0.551513	-1.94726	111	HSPD1 NUDC HSPA8 PTGES3 MESD FKBP4 UNC45A PFDN6 VBP1 CCT5 ERP44 ERP29 DNAJA1 CCT2 PPID HSPH1 CHORDC1 WDR83OS B2M PDIA4 DNAJB6 DFFA PPIE HSPB1 AHSA1 NFYC SELENOF CCT8 CLPX FKBP5 PPIG TXNDC9 FKBP2 CDC37 DNAJC19 CWC27 CALR CCT3 HSP90AA1 PDIA6 CCT7 SDF2 HSPE1 DNAJA2 PPIH CCT4 TTC1 CCT6A AIP HSP90AB1 GRN HSP90B1
acute_myeloid	12	timen	HALLMARK	HALLMARK_INFLAMMATORY_RESPONSE	3.67024e-08	5.75005e-07	0.719513	-0.588218	-1.92762	114	IFITM1 TNFSF10 C3AR1 IRF7 SELL CXCL10 NMI CD14 EIF2AK2 ADM FFAR2 CMKLR1 CDKN1A LY6E MEFV STAB1 AQP9 FPR1 BST2 RTP4 CD55 SLC31A2 AXL TLR1 CD40 MSR1 NAMPT TIMP1 MXD1 PTAFR GPR183 P2RX7 TLR2 PTGER4 ABCA1 PTPRE IL10 SGMS2 EREG AHR C5AR1 NFKB1
acute_bcell	9	timen	C5_GO_BP	GOBP_RIBOSOMAL_LARGE_SUBUNIT_BIOGENESIS	3.67402e-08	3.47195e-06	0.719513	0.737994	2.42742	33	RPL3 RPL10A RPLP0 RPL10 RPL35 RSL24D1 RPL35A RPL7 RPL7A NPM1 RPL5 RPL23A RPL24 RPL11 RPL26 RPL38 RPL6 RPL14 NOP53 NSA2 NHP2 RSL1D1
acute_cd4	all	covid	C5_GO_BP	GOBP_POSITIVE_REGULATION_OF_CYTOKINE_PRODUCTION	3.67842e-08	5.26775e-06	0.719513	0.423285	1.50212	319	RSAD2 OAS1 ISG15 OAS3 IRF7 EIF2AK2 OAS2 DDX58 DHX58 IFIH1 LGALS9 MYD88 TICAM1 LTA CCL3 MAP3K7 TRAF6 NOD1 PSEN1 SPON2 CGAS XCL1 FADD IFI16 DHX9 DDIT3 SPHK2 HLA-DPA1 CASP1 POU2F2 C3AR1 HAVCR2 CD40LG STAT1 RIOK3 MAPK13 PANX1 BCL3 PDE4B PRKCQ MNDA HLA-DPB1 PLCG2 APPL1 BTN3A2 CD14 IL15 MCOLN2 CEBPB OSM DDX1 IFNGR1 AGPAT1 P2RX7 F2R HILPDA RNF135 KAT2A HLA-A RELA TBK1 TYROBP CD6 ATF4 AKIRIN2 GBP5 FGR PRKD2 RUNX1 MAVS RIPK1 RARA CYBB SYK ITK TIRAP LY9 TLR3 CD226 CLU FURIN PIK3CG SLAMF1 CD46 CCR2 HLA-E RAB1A DHX36 IL1RAP ADAM17 HSPD1 RORA JAK2 PIBF1 RFTN1 ARFGEF2 IL12RB2 IRF4 MAPKAPK2 SELENOK FCER1G HPSE PYHIN1 HK1 HMGB2 CD4 SPN XBP1 TLR1 G3BP1 POLR3A SLAMF6 DENND1B BTN3A1 MDK STOML2 IL27RA TBX21 NLRP3 DDX21 TOMM70 SOD1 ARID5A C5AR1 SCRIB CD58 TLR4 ANXA1 TRAF2 IGHD B2M CD84 SETD4 PLCB1 CD28 TRIM16 CARD11 LY96 FLOT1 BCL10 CD2 PHB ZBTB7B CLECL1 AKAP12 TMF1 LAMTOR5 AIM2 CLEC4E PTGER4 FOXP3 POLR3D IRF8 TYK2 CYBA CAMK4 ATP6AP2 RIPK2 POLR3G MBP PIK3R1 SETD2 CEBPG POLR3C TRIM32 IL6ST PTPRC CASP8 ZBTB20 PTPN11 SCIMP HIF1A PYCARD CD160
acute_myeloid	14	timen	C5_GO_BP	GOBP_REGULATION_OF_RESPONSE_TO_EXTERNAL_STIMULUS	3.67842e-08	4.59452e-06	0.719513	-0.4872	-1.54191	264	ISG15 OAS1 STAT1 PLSCR1 IFI35 MNDA IFI16 USP18 IRF7 SNX6 NMI PARP9 STAT2 PARP14 MYD88 LILRB1 CTSC DNASE1L3 CARD16 LGALS9 HERC5 TLR7 NKG7 CCR7 PSMA6 CCL5 PTPN2 S100A8 LGMN ADA HLA-F ADAR TNIP1 APOBEC3G PDCD4 PTPN6 HSP90AA1 HLA-E HSPB1 CCR2 PTPRC RAC2 SERPING1 ZNFX1 ANXA1 BANF1 IRF3 TRAFD1 TRADD XRCC6 NMT1 IL18 UFL1 SOD1 XRCC5 HSP90AB1 SPHK1 NCKAP1L GPR183 CST7 ATG5 TRIM44 MGST2 VPS35 TRIM5 PTK2B NFKB1 HLA-A S100A12 APPL1 TNFRSF1A PAK1 NEAT1 OPTN PCBP2 TRIM38 SNX4 LYN ETS1 NDFIP1 BTK NCF1 SLC15A4 AKNA CHD8 LY96 SEMA4A CASP4 TYROBP CORO1B LYAR CD47 PRKDC STX4 S100A9 CMKLR1 CD55
acute_myeloid	7	covid	C7_VAX	HARALAMBIEVA_PBMC_FLUARIX_AGE_50_74YO_CORR_WITH_28D_MEM_B_CELL_RESPONSE_AT_3DY_NEGATIVE	3.6821e-08	1.78971e-07	0.719513	-0.444669	-1.58595	380	RPL15 C4orf3 RPS24 LSM4 RPL39 RPL23A COMMD6 UBL5 ABRACL HIKESHI ITGB1BP1 RPL32 UQCRB ZSWIM7 PFDN5 EIF2S2 MRPS33 LSM2 RNF167 UQCR10 TAF15 LSM5 MCTS1 UQCR11 DUT TMEM258 CPNE1 RER1 NDUFA2 SMIM29 NAA38 RALA COA5 FKBP4 DGUOK ATP5MC2 S1PR4 CLNS1A ST20 CHMP6 MAEA PRR13 WDR83OS PTGES3 NEDD8 PYM1 MRPL51 ZC3H6 SRI ARFRP1 MRPL57 KLHDC3 PDLIM2 PPIE SNU13 ZNF780A MRPS16 AHSA1 PHF19 SURF4 CBX3 CCT4 MFF CERK TMEM203 RANGRF SEM1 SNRPC MRPS12 VBP1 UGGT1 DMAC1 PEF1 PRMT2 UBE2I VPS72 TEX264 COPZ1 APEH SMIM20 RPA2 NDUFB2 PSMD4 NDUFA6 TMEM248 TRAPPC4 TRNAU1AP PMVK DCAF8 MCRIP1 SNRPD3 CARD8 GIMAP1 ERP29 MAVS DNAJC8 HDDC3 RNASEH2C FKBP3 NSMCE1 MYL6 RETREG3 CISD1 MRPL48 THOC3 RPA1 NDUFS2 SUGT1 ATP5IF1 LAGE3 ATPAF1 SERF2 ING4 PPA2 COQ4 DCTPP1 TOMM5 PIGP BCAP31 CCDC167 LYAR DTYMK TINF2 ORMDL2 MRPS18B BLCAP DNAJC19 PHF20 IFT27 ZNF480 SLC39A8 CYHR1 UBE2D2 POLR3K HCST CDK4 DCP2 RAD51C PIN4 CYB5B PDZD11 NFU1 SF3B3 THYN1 METTL23 ATP5F1D MDP1 TADA3 SUCLG1 FLAD1 SAP30L NDUFS5 TMCO1 LINC00324 FRA10AC1 MAGOHB CD2BP2 COPS5 TTC1 KIFAP3 PAGR1 SNX5 TMEM107 VRK3 RNF14 RANGAP1 LYPLA2 PHB RNF8 ZNF84 PPP2R1A UPF3B MRPS14 BUB3 TMA16 L3MBTL2 ZMAT2 LCMT1 C22orf39 LMAN2 SCAMP3 CERS5 WDR77 INSIG2 THAP3 MRPS7
acute_myeloid	12	timen	C7_VAX	PATEL_SKIN_OF_BODY_ZOSTAVAX_AGE_70_93YO_VZV_CHALLENGE_6HR_UP	3.68578e-08	1.5044e-07	0.719513	-0.514692	-1.75294	217	IFI16 C3AR1 PLSCR1 GBP1 CCR1 SELL CDC42EP2 CXCL10 VCAN TNFRSF1A APOL6 MT2A GCA SAMD4A FCGR1B FCGR2A FPR1 GPR65 FGL2 CTSL NCOA7 ZNF217 TLR4 THBS1 IFNGR1 CEMIP2 MT1E APOL2 SRGN STOM LILRB2 DAB2 MGAT2 SLC2A3 PHACTR2 FCGR3B SAMSN1 NAMPT RP2 SOCS3 GPR183 MARCKS ARHGAP18 STAU1 IL13RA1 NABP1 CCDC50 RAB27A UBE2D1 BCL2A1 PTGER4 APOL3 IL6R YWHAG LARP4 IL6ST SIPA1L1 ABCA1 SDCBP GOLPH3 AHR NFIL3 BASP1 SLC25A37 ACSL4 STX12 ZFP36L1 SEC24D ZEB2 CXCL2 EIF4E CSF2RB
acute_cd4	5	timen	C7_VAX	GAUCHER_PBMC_YF_VAX_STAMARIL_UNKNOWN_AGE_7DY_DN	3.68948e-08	2.0483e-07	0.719513	0.529863	1.73497	127	GPR183 EIF3L KLRB1 ALKBH7 EIF4B RPL3 RPL4 EIF3F RGCC RPS10 EEF1B2 FBL EEF2 DDX3X NELL2 LMBRD1 C12orf57 RPL27 RPL23 MBP PABPC1 EEF1A1 RPS3A RPL5 EIF2S3 IRS2 RPS20 RPS5 RPS27A RPS6 TOMM7 RPL7 RPS17 RPS4X TAGLN2 RPS14 TPT1 PCBP2 ICAM3 RPS3 RPL10A RPS6KA5 MYADM RPL9 PABPC4 BTF3 KLHDC2 RPS8 RPS18 FAM214A HINT1 RPLP0 NAP1L1 TMX4 RPL13 PRDX5 RPS29 FBXO7 RPL7A FIS1 RPS23 RPS15A SORL1 FOXO1 RPL18 ITM2A USP10
acute_cd4	5	covid	C5_GO_MF	GOMF_STRUCTURAL_CONSTITUENT_OF_RIBOSOME	3.69095e-08	9.52266e-06	0.719513	-0.501391	-1.93545	148	RPL4 RPL21 MRPS31 RPS10 RPL3 MRPL23 RPS11 RPS6 RPS5 RPS14 RPS20 RPS3A RPL27 RPS27A DAP3 MRPL4 RPL5 RPL7 MRPL33 RPL13 RPS2 RPL13A RPS16 RPL18A RPS19 RPS3 RPL10A MRPS34 RPS27 RPS4X RPLP2 RPL34 RPL27A RPL26 UBA52 RPS8 RPSA MRPL16 RPL6 RPLP1 RPL9 RPL36A RPL8 RPS18 RPL15 RPL18 RPL23 MRPL37 RPS15A RPS9 RPLP0 RPL19 RPL29 RPS23 RPS7 MRPL34 MRPL14 RPL23A RPL17 RPS12 MRPL10
acute_bcell	6	covid	C5_HPO	HP_ADENOCARCINOMA_OF_THE_INTESTINES	3.70066e-08	4.9721e-06	0.719513	-0.729231	-2.92894	23	RPL27 RPL5 RPS10 RPS28 RPS20 RPS7 TSR2 RPS17 RPL11 RPL18 RPL31 RPL26 RPL35A RPS15A RPL15 RPS19 RPS27 RPS29
acute_cd8	8	covid	C5_GO_BP	GOBP_RESPONSE_TO_INTERFERON_ALPHA	3.71248e-08	5.37341e-06	0.719513	0.882812	2.26196	16	IFIT3 EIF2AK2 MX2 IFITM3 BST2 IFITM1 ADAR IFIT2 IFITM2
acute_myeloid	3	acuity_maxn	C7_IMMUNESIGDB	GSE41176_UNSTIM_VS_ANTI_IGM_STIM_BCELL_3H_UP	3.71879e-08	4.6091e-06	0.719513	0.54539	1.98627	104	PLAC8 CXCL8 IL10 AQP9 G0S2 PFKFB3 MAFF CXCL2 TNFAIP6 ACSL1 UXS1 SOCS3 EHD1 BATF ARFGAP3 XBP1 TNFAIP3 MTF1 HYOU1 AGPAT4 MT1X BTG3 ETS2 TFRC MT1E PLGRKT COPG1 SLC15A3 VNN3 EZH2 EREG ZC3H12A SEC61A1 BCL2A1 ST3GAL1 SLC43A3 PCID2 ABCF1 DNAJB9 IL15RA DUSP2 FPR2 PTX3 YRDC IL1B ATP13A3 MAP2K1 SRPRA
acute_bcell	4	timen	C5_GO_BP	GOBP_RESPONSE_TO_INTERFERON_ALPHA	3.71897e-08	2.81712e-05	0.719513	-0.859421	-3.0403	13	IFITM1 BST2 IFIT3 IFITM2 EIF2AK2 MX2 ADAR
acute_cd4	11	timen	C5_HPO	HP_NORMOCHROMIC_ANEMIA	3.71904e-08	7.12568e-05	0.719513	0.729222	2.56576	29	RPS19 RPS10 RPL27 RPL5 RPL15 RPL18 RPL31 RPS26 UQCRFS1 RPL35A RPS7 RPS15A ALDOA RPL11 RPL35 RPL26 SRSF2 RPS27
acute_cd8	11	covid	C5_HPO	HP_INCREASED_CSF_LACTATE	3.72307e-08	1.16319e-05	0.719513	-0.530931	-2.33576	66	MT-CO1 MT-CO3 MT-ND4 MT-ND5 COX20 MT-CO2 MT-ATP6 MT-ND2 MT-ND3 NDUFA11 COX4I1 NDUFA10 MT-ND1 NDUFA8 NDUFA1 NDUFAF2 TIMMDC1 MT-ND6 COX14
acute_myeloid	6	timen	C5_HPO	HP_ABNORMAL_INFLAMMATORY_RESPONSE	3.73059e-08	9.75923e-05	0.719513	-0.290287	-1.62835	499	SAMD9 ADA2 CD55 CYBC1 SPTLC2 PEPD SDHB PSMB8 CITED2 STAG2 TNFRSF1A LDHA FCGR2A UBB CCT5 COMT NDUFS3 SDHC LMNB1 IFNGR1 TNRC6B ANKFY1 SP110 MEFV RFXANK TLR4 CBL MT-ND6 CCR1 ATP6V1B2 MAPK1 CTSC NSD1 SF3B1 AIP TGFBR2 AK2 WAS ANKRD11 IFIH1 COPA GTF2H5 MPLKIP PIK3CD PLEC FLI1 MIF BAZ1B STAT1 TNFAIP3 IRF5 SMC1A SDCCAG8 TAP2 SNX10 JAK1 ARHGAP24 CREBBP CSF2RA RBCK1 NFE2L2 NOTCH2 NOP10 IL4R PRKAR1A ZEB2 CD2AP NLRP12 PSMB4 WIPF1 CDKN1B PTPN2 STX11 TAP1 WDR26 JMJD1C NR3C1 SLC7A7 UROD CXCR4 PANK2 RAB7A ST14 MPDU1 PNPLA2 HLA-DPA1 RAD21 CIITA PSMG2 SHOC2 DOCK8 UNC13D NLRP3 NCSTN STAT2 PSMB10 OSTM1 NCF4 DSE TRAPPC11 ARID1A PSEN1 FCGR3A MPEG1 JAK2 FIP1L1 IQSEC2 USP8 XIAP HSPA9 MYD88 GLB1 RUNX1 IL6R LAT2 FLII KYNU PSMB9 BPTF LBR NABP1 SEMA4D DNMT1 PSTPIP1 NCKAP1L IL1RN NLRC4 AP1B1 DCLRE1C PLEKHM1 MSN ACTN4 F5 SEC23B SETD2 POLG PLXND1 ITCH F13A1 RNASEH2B GSN TNFRSF1B SNAP29 PRKCD FAS KANSL1 CARD8 NEK9 MDM4 IKZF1 PTEN CAT PCYT1A PRKDC IGBP1 PLOD1 EP300 SRP54 MLX UBE2A XPA IL17RA TINF2 IARS2 UBAC2 IL10RA PNP MPV17 PAFAH1B1 APOL1 HNRNPA2B1 IRF9 RARA NIPBL AKT1 ARID1B STAT3 BCL10 TTC37 SH3KBP1 CSF2RB TMC8 IGF2R ADAR STX16 RNASEH2C XPC CARD9 SMARCA2 ATM UBA1 PRKACA BRD4 TFRC
acute_myeloid	13	acuity_maxn	proteinatlas_blood_expression_cluster	Cluster 44: Non-specific - Transcription	3.75687e-08	3.13072e-07	0.719513	-0.458766	-1.75313	251	EIF3L HMGN1 SNRNP40 CCT2 EIF4A2 ARL6IP5 ARL6IP1 SRP72 FOXN3 CCNC PSMA5 CNOT7 FIP1L1 DHX30 CIAO1 CCT8 MEAF6 ST13 SRSF11 GORASP2 ZCRB1 POLR3C SBDS NEK9 ATP5F1B GNPAT MAPRE2 UFSP2 LRRC47 C9orf78 NDUFA5 ABHD14B ERH ARL2BP TMEM123 MYL12A UFL1 HNRNPDL SCOC GTPBP8 MRPS30 LMAN1 ACAT2 MRPS23 AKR1B1 CCDC91 NOL11 TOMM20 MRPL48 ACTR1B SKP1 CCDC25 TBC1D10A MPHOSPH10 GMPS ARF6 KIFAP3 MMGT1 PPHLN1 ANP32B MZT1 ZCCHC17 EIF2D PRMT2 MAGED2 UTP14A CCT4 SSBP1 THYN1 HSPB11 SMC3 USP47 ATIC FBXO3 RALA AIP ARFRP1 ZNF277 LRBA TRMT10C TMEM87A NUP37 RIC8A MTF2 FH METTL17 PPA2 MCUR1 ARIH2 DNAJC19 MGAT2 ZNF124 SSR2 LRPPRC TGIF1 COPS4 RPA1 MICU2 AAGAB KPNA3 CES2 UTP23 PSMG1 TYW3 PITPNB TRMT2A NUDCD3 ATM NSUN2 PTS BUB3 PRPF8 RPA2 TMEM35B VPS72 G3BP2 TRIM4 ISOC1 HPF1 ATAD1 JADE1 DDX49 FBXL12 DNAJC9 HAX1 EIF2B2 CWC27 NIP7 ABT1 UCHL5 NABP2 ATF2
acute_cd4	14	timen	C5_HPO	HP_TRIPHALANGEAL_THUMB	3.75929e-08	4.66653e-06	0.719513	0.744533	2.64941	25	RPL18 RPL5 RPS15A RPL15 RPS7 RPS19 RPL27 RPL35A RPL26 RPS28 RPL11 RPL35 RPS10 RPS20 RPS27 RPL31 TSR2 RPS24 RPS29 RPS26
acute_cd8	1	covid	C5_HPO	HP_STROKE_LIKE_EPISODE	3.76209e-08	5.17664e-06	0.719513	-0.713074	-2.97331	16	MT-CYB MT-ND4 MT-CO1 MT-CO3 MT-CO2 MT-ND5 MT-ND6 MT-ND1 DPM3
acute_cd8	12	covid	C3_TFT_GTRD	SNRNP70_TARGET_GENES	3.7703e-08	6.84309e-06	0.719513	-0.363262	-1.96054	193	MT-ATP6 MT-CO2 RPL3 RPS19 RPS14 EEF2 RPS5 RPL36A RPS2 RPS6 RPL23A RPL18 RPL9 RPS3 RPS9 RPL27 EEF1A1 RPS16 RPL26 RPL5 RPS15A RPL13 HNRNPH1 RPLP2 CLK1 RPL15 RPL10 RPL39 NACA RPL13A RPL19 RPL7A SET RPL8 RPL37 TALDO1 RPLP0 NME2 SLC25A6 RPL32 RPS13 COX7A2L RACK1 EIF1 RBM3 RPS24 SUMF2 MT-ND2 RPS8 RANBP1 P4HB HM13 DAP3
acute_myeloid	7	covid	C7_VAX	NAKAYA_PBMC_FLUAD_IMUVAC_MALE_AGE_14_27YO_CORRELATED_WITH_HAI_RESPONSE_MF59_ADJUVANTED_AND_NON_1DY_GENES_IN_BTM_M75_POSITIVE	3.78177e-08	1.78971e-07	0.719513	0.890581	2.74414	16	OAS3 RSAD2 HERC5 SERPING1 IFIT1 IRF7 DDX60 DDX58 PML OAS1 IFIH1 DHX58
acute_bcell	10	timen	proteinatlas_blood_expression_cluster	Cluster 19: B-cells - Humoral immune response	3.78277e-08	1.89138e-06	0.719513	-0.530479	-1.96369	77	IGKV3-20 IGKV1-5 IGKV3-15 IGKV4-1 IGLV1-44 IGKC IGLV3-1 IGKV1-16 IGLV2-14 IGHV1-2 IGHA1 SSPN PWP1 AIM2 IGKV1-9 JCHAIN IGLV1-40 IGHG2 IGKV1-17 CLECL1 ACP5 IGKV1-27 IGHV3-7 SEMA4B IGKV1-39
acute_cd4	1	acuity_maxn	C5_GO_CC	GOCC_PLASMA_MEMBRANE_SIGNALING_RECEPTOR_COMPLEX	3.78277e-08	5.63633e-06	0.719513	-0.528022	-1.78032	99	TRBV5-1 TRBV3-1 TRBV6-1 TRBV6-5 TRBV10-3 TRBV12-4 TRBV7-9 APBB1IP TRBV7-2 TRBV2 TRAV26-1 TRAC TRAV8-6 TRAV27 TRBV19 TRBV12-3 TRAV13-1 TRAV8-2 TRAV8-4 TRBV4-1 TRBV9 ITGB2 TRAV23DV6 ITGA4 TRBV7-3 PTPN6 TRAV9-2 CD3G TRAV38-2DV8 ITGAL TRAV29DV5 TRBV28 TRBV27 TRAV13-2 TRBV6-6 TRAV21 TRBV29-1 TRAV20 TRAV12-2 TRAV12-3 IL12RB1 TRBV20-1 IL6R LIME1 TRBC2 TRBV11-2 TRAV14DV4 TRBV14 ITGB7 TRAF5 TRBV30 TRBV5-6 PORCN
acute_myeloid	3	acuity_maxn	C7_IMMUNESIGDB	GSE22886_IGM_MEMORY_BCELL_VS_BM_PLASMA_CELL_UP	3.78804e-08	4.6091e-06	0.719513	-0.381631	-2.03176	147	HLA-DMB CD74 LYST LSP1 RPL26 C2CD5 SRSF5 SORL1 APP EEF1A1 RPS28 PNRC2 RPL17 HLA-DMA GSAP DENND5A PTPN18 RPS29 TGFBR2 RPL23 RPL11 GABBR1 RPL39 FRY RPL23A TRIM38 RPS7 SNX10 RPL27 RPL12 CORO1A PRKCB NASP IRF8 RPS2 ATP6V1B2 VNN2 REL ELOVL5 NOTCH2 ARHGAP45
acute_myeloid	3	acuity_maxn	C5_HPO	HP_PARTIAL_DUPLICATION_OF_THE_PHALANX_OF_HAND	3.80487e-08	9.50526e-06	0.719513	-0.715718	-2.72403	27	ADA2 RPS27 RPS26 RPL26 RPS15A RPL35A RPS28 RPS29 RPL11 RPL5 RPL18 RPS7 RPS24 RPS19 RPL27 TSR2
acute_myeloid	7	covid	C7_VAX	HOWARD_B_CELL_INACT_MONOV_INFLUENZA_A_INDONESIA_05_2005_H5N1_AGE_18_49YO_1DY_UP	3.80788e-08	1.78971e-07	0.719513	0.910467	2.70507	13	EPSTI1 GBP1 APOL6 STAT1 PARP9 GBP4 GBP5 IRF1
acute_bcell	11	covid	C7_VAX	FOURATI_BLOOD_TWINRIX_AGE_25_83YO_RESPONDERS_VS_POOR_RESPONDERS_0DY_DN	3.8151e-08	2.10446e-07	0.719513	0.490152	1.99952	160	IFI44L MX1 ISG15 IFI27 IFI6 OAS1 IRF7 IFITM3 PLSCR1 IFI44 MT2A MX2 IFIT3 TYMP ODF3B CYTOR STAT1 UBE2L3 PML POLR3K STAC3 ARSA STMN1 YWHAE REC8 UNC93B1 ANXA5 RABL6 TNFSF10 LILRB1 C6orf136 CHD7 UQCRQ PARP9 TCERG1 FUOM HLA-A PAWR DHRS4L2 UBR4 KIF5B RFTN1 TFIP11 ST6GALNAC4 TP53I3 RING1 NUP93 VPS53 HAUS2 MT1E TLE4 ATP5MF RPL7L1
acute_cd4	5	covid	C5_GO_CC	GOCC_RIBOSOMAL_SUBUNIT	3.8169e-08	8.33992e-06	0.719513	-0.49844	-1.93673	160	RPL4 RPL21 RPS10 RPL3 MRPL23 RPS11 RPS6 RPS5 RPS14 RPS20 RPS3A RPL27 RPS27A DAP3 MRPL4 RPL5 RPL7 MRPL33 RPL13 RPS2 RPL13A RPS16 RPL18A RPS19 RPS3 RPL10A MRPS27 MRPS34 RPS27 RPS4X RPLP2 RPL34 RPL27A RPL26 UBA52 RPS8 RPSA ZCCHC17 MRPL16 RPL6 RPLP1 RPL9 RPL36A RPL8 RPS18 MRPL48 RPL15 RPL18 RPL23 MRPL37 RPS15A MRPL50 RPS9 RPLP0 RPL19 EIF2A RPL29 MRPL45 RPS23 RPS7 MRPL34 MRPL14 RPL23A RPL17 RPS12 MRPL10 MTERF4
acute_cd4	7	timen	C5_HPO	HP_ADENOCARCINOMA_OF_THE_COLON	3.82146e-08	9.83388e-06	0.719513	0.769821	2.44349	25	RPS10 RPL27 RPL18 RPS19 RPL5 RPL15 RPS15A RPS7 RPL35 RPL26 RPL35A RPS17 RPS27 RPL11 RPS29 RPS26 RPS28 RPL31
acute_bcell	7	sex_n	C7_VAX	NAKAYA_PBMC_FLUARIX_FLUVIRIN_AGE_18_50YO_CORRELATED_WITH_HAI_28DY_RESPONSE_AT_7DY_NEGATIVE	3.82843e-08	6.01063e-06	0.719513	-0.436881	-1.89468	247	DDX3X KDM6A NGRN ELF1 ZFX BBX NR4A2 CCNL1 FUS ZFR HP1BP3 USP36 SRSF7 SFPQ CSNK1A1 SNX9 UBE2B CYCS MBD4 LY9 FYTTD1 SRSF5 HLA-DQA1 PRPF4B PPP1R15A PHKB ARF1 TRPM7 TGFBR2 STK17A GADD45GIP1 TLE4 KAT6B CSRNP1 SLC25A36 MALAT1 EHMT1 UBE2G2 P2RY10 ASCC3 JUN UHMK1 PSMB7 AFF4 METTL8 ZNF274 QRSL1 SPOCK2 ATXN2L STAT3 TFAM CCNT1 SBDS SINHCAF G3BP2 RBM25 NKTR ATAD2B FNBP4 SF1 TNKS2 USP48 AMD1 HNRNPA1 RBM39 CWF19L2 SRSF6 RAB8B PMAIP1 CNOT4 RNF138 KLHL28 MED17 SMG1 PSIP1 FCRL2 RSRP1 DGKA BCLAF1 DHX30 VCPKMT EZR RANBP2 MDM4 B4GALT1 PDE7A PHF3 TGIF1 KRR1 GOPC PPP1R2 ARIH1 RBM8A KLF9 SIN3A TSC22D3
acute_bcell	9	timen	C5_GO_MF	GOMF_TRANSLATION_REGULATOR_ACTIVITY	3.82871e-08	2.57289e-06	0.719513	0.647527	2.33206	56	EEF2 EEF1A1 EIF5A EEF1B2 RPL22 EIF1 CIRBP RPL10 RPS14 EIF3F PABPC1 RPS9 EIF1B EIF3K EIF3L PAIP2 EIF4B FXR1 EEF1D EIF3D EIF3H EIF2S3 CNBP EIF3E EIF3A EIF2AK3 EIF4H
acute_myeloid	7	acuity_maxn	C2_CP_KEGG	KEGG_VIRAL_MYOCARDITIS	3.83104e-08	5.93811e-07	0.719513	-0.697786	-2.24542	40	HLA-DQB1 HLA-DPB1 HLA-DPA1 HLA-DMB HLA-DQA1 HLA-DRB1 HLA-DMA HLA-DRA HLA-F CD86 HLA-DRB5
acute_myeloid	7	covid	C3_TFT_GTRD	FOXR2_TARGET_GENES	3.83254e-08	5.58274e-06	0.719513	-0.520898	-1.77879	162	EIF3L RPS14 RPL34 RPS5 RACK1 EEF1A1 RPS6 SERP1 RPL6 RPS17 RPS16 RPL32 RSL24D1 RPS21 MRPL20 RPLP2 RSL1D1 BANF1 EIF2S3 HIGD2A RPS25 FKBP1A ERH RPL27 TRMT112 RPS27 RPS18 PSMD9 TMEM258 SUPT4H1 C1orf122 RPL8 BUD31 C19orf53 EIF3I NELFE PCBP1 AHSA1 ADSL TIMMDC1 PRDX5 ITPA SSR2 BABAM1 TRAPPC4 TAF12 RANBP1 EXOSC4 C16orf91 UFD1 THOC5 PSMC5 GPR137 MRPS26 P4HB PDAP1 UBAC1 KTI12 ING4 DBNL PGK1 SEC14L1 MRPL43 IER2 POLR3C UTP11 SERBP1 EIF2B1 EIF3D TATDN1 STX10 MRPS23 EIF2A SMUG1 ARFIP2 CD2BP2 EIF1AD
acute_cd4	4	covid	HALLMARK	HALLMARK_INTERFERON_ALPHA_RESPONSE	3.83494e-08	8.82037e-07	0.719513	0.528667	1.91629	81	IFI27 IFI44L IFIT3 SAMD9 MX1 EIF2AK2 PLSCR1 IRF7 OASL OAS1 NMI ISG15 IFI44 CMPK2 ADAR IFITM3 CASP1 LY6E HELZ2 RSAD2 IFIT2 IFI35 CD47 ELF1 SELL USP18 SP110 LGALS3BP RTP4 PARP9 NUB1 TAP1 LAP3 PSMA3 IFIH1 NCOA7 DDX60 PARP12 ISG20 UBE2L6 TRIM14 CNP RIPK2 IL4R
acute_myeloid	1	timen	C5_GO_BP	GOBP_POSITIVE_REGULATION_OF_RNA_METABOLIC_PROCESS	3.83494e-08	5.12841e-05	0.719513	0.278342	1.37286	1094	RGCC PID1 HMGA1 NR1D2 SERTAD1 RBM3 FOSL1 ZNF593 RFX2 HIVEP3 RUNX3 SERTAD2 ELF4 ATF4 PPRC1 ZBTB17 ALYREF MAZ CTNNB1 APEX1 ELL EAF1 MAFF SERTAD3 ZFX CD4 BIRC2 CSRNP1 ZNF580 CIRBP NR1D1 FHOD1 YTHDF3 PITHD1 BCL3 MAML3 KLF10 CEBPA PICALM IRF2BPL KLF13 SSBP3 TRIM13 PLAGL2 POLR2G HDAC3 SSBP4 ATF5 TNIP1 ID2 RPS6KA3 SRF HSF1 RBMX APP MAD2L2 CCNC TET2 PMF1 CRTC3 PBX2 RIPK2 NAA16 KDM6B NMD3 PPP3R1 RPS6KA4 AGO1 RPRD1B ARL2BP PSMD9 TRA2A PQBP1 MEF2D MAFG TAF11 BRPF1 IER5 ARID5A CSDE1 USF1 SIRT2 CCNT2 AKIRIN1 DCP2 MITF ZMIZ1 FOXO1 RFXANK GTF2A2 PPM1A YTHDF2 VHL CCNT1 SFPQ BUD23 DVL3 VEGFA RLF RHOQ TBL1X MAPK3 RTRAF SRC HDGF OGT NFKBIB MED10 HMGN3 ARID3B PHF5A CDK9 ILF3 SIN3A SMAD3 PCBP2 TNIP2 ING5 TESC KMT2E KDM1A E2F3 ZNF721 MED30 KAT7 ZNF267 YTHDF1 PRKDC DOT1L POGZ EPC1 KHSRP ENG NRIP1 DR1 ABHD14B RNF187 CRTC2 PIK3R1 TET3 RYBP MICAL2 TGFBR1 DDIT3 TAF9 DBP ITGB1BP1 SUPT5H SUPT6H PIM1 MED6 PTOV1 TCERG1 SS18L2 AKT1 SMARCB1 VENTX GTF2F1 SNX5 NAA15 AKIRIN2 CEBPB KDM7A FUS PRDM2 VEZF1 GPATCH3 CNOT2 ERCC1 PER1 USP16 DYRK1A NME2 SP3 CCAR2 TFE3 SUPV3L1 ILF2 FOXO3 EIF5A HLA-DRB1 NPM1 CAMTA1 FOXJ2 TACC1 DNAJC2 TRIAP1 CNOT1 RNF10 TRIM44 WDR43 CD81 STK16 TAF10 TENT4A PAN3 PIH1D1 ZFHX3 OSM PPP3CA MYDGF ARHGEF2 ELF2 RUVBL2 HMGN1 NELFE CALCOCO1 HDAC1 DDX21 NCOA3 MTF2 RNF6 RBM22 DDX39B PRPF6 LSM1 PTMS NFIL3 TNRC6A RXRA INO80E RC3H2 DCP1A IL18 PHF10 RAF1 NCOA1 USF2 THRA TOB1 NFKB1 ZNF292 ACTN1 ZNF335 SMARCC1 UBTF TCF12 CRLF3 NFKB2 RARA TCEA2 HDAC5 PBXIP1 IRF8 NLRP3 EZH1 GRSF1 ING2 MECP2 U2AF2 TNF ZNF395 MAP2K3 PCGF5 ZFP36L1 DCAF6 NFAT5 TCEA1 EXOSC5 BRF1 SMARCE1 TRIM28 AKAP8L MAP3K2 TAF13 CCNK GMEB1 RREB1 DDRGK1 METTL23 REL NUP98 PIN1 SMARCD3 TENT4B ANKRD49 PER2 HEATR1 PPARD KDM1B NUFIP1 TFPT USP22 GLYR1 MED21 NUCKS1 NFATC2IP ZC3H12A INSR NUDT21 TUT4 MTA2 ZBTB18 EP300 RC3H1 CREB3L2 ZMIZ2 SMARCD2 HNRNPAB CBFB RAP2C ESRRA ZNF33A NCBP2 WDR77 DDX3X CHD6 CEBPG JMJD6 E2F4 NEK4 INPP5K PRKCB ZNF384 ZNF639 SMARCD1 ETV6 WWP2 RBM15 ZGLP1 ZPR1 UBP1 SETD3 CREB3 MDFIC TRIM8 ARID4A CHCHD10 PSMC5 SUPT4H1 MLXIP CREBL2 AHR CXXC1 BTG2 NCBP1 ZNF451 CCDC124 SLC30A9 ERN1 SRSF5 LITAF ZBTB7B PCBD2 SNAI1 IRF1 CIITA GTF2I PLAGL1 NFATC3 NR1H2 RFC1 SRA1 CNOT7 SYNCRIP TNFSF8 ARID1B ELK1 PKN1 MLLT10 NFRKB MAPK7 HNRNPD RRN3 ELK4 SMAD2 UPF1 MYSM1 CELF1 NSD1 RNF4 REST STAT5B PRPF19 ATF6B TAF8 HHEX DHX9 TBL1XR1 MPND ATXN7L3 CELA1 AP3D1 SAMD4B ZSWIM8 KMT2A PTGES2 IKBKG RUNX1 DIS3 LPIN1 KPNA6 KAT6B ZNF516 NCK1 HDAC4 ZBED1 ABT1 ILK HIF1A EAPP BCL10 KMT2C E4F1 KLF4 TP53INP2 KMT2D ZNF281 WAC TP53INP1 SREBF1 SREBF2 EXOSC9 MAFB TNRC6B DAZAP1 SF3B4 ATAD2B PKD1 BUD31 DNM2 TAF15 TSG101 JUND KANSL3 ZNF410 TRA2B ETV2 FBXW11 PHIP UBE2L3 IRF9 ROCK1 RUNX2 CREBBP MEF2C PPP3CB ZNF318 ASH1L CAMK1 ARID3A BAZ1B FOXK1 ATMIN YAF2 ASCL2 SHC1 ATF3 BCLAF1 PRDX6 MLX HRAS HSPA5 POU2F2 IL1B BACH1 NSD3 TGFB1 ZNF668 SPIN1 CNOT6L GPBP1L1 XRCC6 MED14 PCBD1 SMARCC2 ZNF91 TADA3 TNNI2 TFEB NUP85 PAIP1 GTPBP1 SMAD4 TAF6 PARP1 TFAM TFDP1 QRICH1 SENP2 CITED4 ZXDC BATF YY1 GMEB2 CHURC1 FOSB PSEN1 ZNF263 CNOT8 ARF4 CKAP2 PAXBP1 MED24 DVL1 BRD4 MED13 RELA TRAF6 MAP2K2 CREBRF NUP62 KMT2B BCL9L YBX1 FOXJ3 ICE1 MYBBP1A ZNF836 KDM3A ZNF746 CNOT3 NFIC PDE12 MAP2K5 PRKAA1 PLCB1 RIOK1 KAT8 NCOA2 RRP1B TRIM25 HEXB PIM2 FOSL2 INO80 PABPC1 SENP1 TBK1 WASL CAMKK2 DCPS DIS3L2 THOC1 PSMC3 PARK7 ACVR2A HOXB2 TCF3 ZNF609 LYL1 SNRNP70 IRF3 RB1 HCFC1 CHD8 CNOT9 CD86 TCF7L2 MEPCE HIPK2 RBPJ NELFA LDB1 CDK5RAP3 PAGR1 THOC5 TAF1 NR4A1 GLMP PAN2 TRERF1 SS18L1 PCBP1 CHCHD2 AXIN1 SBNO2 HES1 CCAR1 MAVS PWP1 UTF1 MRPL12 ARID4B NOD2 METTL16 INO80D
acute_myeloid	5	covid	proteinatlas_blood_expression_cluster	Cluster 31: Non-specific - Inflammatory response	3.83494e-08	9.77911e-07	0.719513	0.338837	1.63252	350	ATP6AP1 CD58 ERP44 POLR2F SRSF10 LAMTOR5 PPP2R3C TOP1 ARPC1B POLR2E TMEM9B UBE2L3 CD300A LARP7 COX8A ARHGAP18 ETV7 YY1AP1 PSMC1 XRCC5 NT5C3A STX4 PIN1 KIF5B RNF181 MRPS36 PRDX5 ZNHIT1 B3GAT3 TPST2 NDUFB3 SNW1 OTUB1 MRFAP1 CHMP5 MPLKIP TDG DBI ENSA DDAH2 WASHC3 TANK SCAMP2 DDOST PPP1R7 ACOT8 ELOVL1 MED4 CFDP1 OCEL1 CCS RAB8A BTF3L4 PSMD13 TTC17 SSNA1 REEP5 SMAP1 ELOC TRAPPC1 SIRT2 DYNLRB1 PDCD10 CCDC47 SDHD ZDHHC12 IDH3G UBE2K UBE2I LSM3 SNX1 IK STYXL1 ARHGDIB AURKAIP1 MRPL28 MR1 ORAI3 SNRNP35 RRBP1 BLOC1S1 MAPRE1 VPS25 DUSP23 CLK1 SCAND1 SMIM7 TRAPPC5 CAMTA1 SEC23B CTDNEP1 BUD31 SELENOT GHITM RSRP1 DGUOK DPH3 EMC7 EIF4EBP1 ATP6V1D TXNDC9 COX5B TMEM199 UBE2F PSMA7 TOR1A DNAJB6 GNB1 SFT2D1 JOSD2 CD2BP2 PSMD9 DCTN3 TIMM8B GMPPA RHOT1 TRAPPC3 SLC25A20 HMGN2 CCDC159 COMMD7 BAD RHEB COPS7A ZFAND2A CYB561D2 HNRNPK LSM1 CCZ1 DNTTIP2 WDR83OS MMADHC PSEN1 SNAP29 PIGT HSPA5 PDE6D HMG20B INO80C FERMT3 TNFAIP8L2 IST1 ATP6AP2 COA5 CSNK2B TMEM179B SLC4A1AP AP2S1 POLR2J TIMM17B CGAS TM2D1 SMIM12 ATOX1 NABP1 DCAF11 LMAN2 TTC1 ARMC8 IFT20 TPI1 SF3B6 ASMTL SMUG1 RBM8A COMMD5 STAMBP C1orf50 CNBP PET100 RABIF MAT2B FAS TXNDC12 PCMT1 AMDHD2 RABAC1 BECN1 CLTA CAPG LYPLA1 CBLL1 INPP5K TMEM59 EDEM2 ILK AP2M1 HAT1 STAT1 FGFR1OP2 DCAF12 LAMTOR3 EMC3 UBXN6 WDR41 JKAMP PARL ENY2 CTBP2 TFCP2 YPEL5 PREX1 EAPP HCCS CDK5RAP3 ATP6V0E1 PRKAA1 MAP3K7 TSR3 TP53I3 ASL AMZ2 ATP5MD SF3B1 GLE1 DUSP18 BZW1 UQCRQ FRG1 NDUFA1 SUMO1 SNX6 LZIC GNPTG GTF2A2 NDUFA2 RNF25 AP3S1 DOCK11 SMIM3 RER1 DUSP11 C18orf21 SNRNP27 NDUFC2 TATDN3 PSMA2
acute_myeloid	5	timen	C7_IMMUNESIGDB	GSE24634_TEFF_VS_TCONV_DAY3_IN_CULTURE_DN	3.83494e-08	2.81578e-06	0.719513	-0.386364	-1.90967	163	LGALS3BP MS4A4A RNASE6 SERPING1 TLR8 LPAR6 SELL NAGK ACP2 LILRB4 THBS1 IDH1 KCTD12 MFSD1 CITED2 SLC31A2 NCF2 SQOR MARCO P2RY13 CTSL LY96 CCR1 SLC12A7 C1QA PGD KYNU CD163 ATP6AP1 FKBP15 TLR2 CCL2 SPINT2 PYGL MX2 EPB41L3 FCGR2A ADM CHST15 CASP8 MPP1 GNS TLR1 CLEC4E BTN3A3 SLC7A7 GLB1 SLC11A1 MNDA CLEC2B DYSF LAIR1 CD1D CHMP7 CTSA CCR5 CCPG1 MANBA MAGED2 DAB2 ST3GAL1 AKR1A1 FGR ERP44 HEXA
acute_myeloid	9	timen	C5_GO_CC	GOCC_MITOCHONDRIAL_PROTEIN_CONTAINING_COMPLEX	3.83494e-08	7.73755e-06	0.719513	0.433524	1.56279	249	COX7A2L PHB2 SLC25A5 GRPEL1 SLC25A6 MRPL48 NDUFA10 VDAC1 SMDT1 MRPS24 MRPL11 AFG3L2 ATP5MC3 TOMM5 SDHC TOMM20 CHCHD3 ATP5F1A TOMM22 UQCRC2 ATP5PB NDUFA4 MRPL55 ATP5MC2 ATP5MG MRPL43 NDUFA6 IDH3B ATP5PO HSD17B10 MRPS35 NDUFB5 NDUFS3 CYC1 UQCRH MRPL44 NDUFB2 TIMM10 NDUFS8 UQCRFS1 COX5A NDUFV1 MRPS15 MRPS7 MRPL9 UQCRB ATP5F1C TIMM13 SAMM50 ATP5PF MRPL23 TIMM17A TOMM7 ATP5MC1 CHCHD10 MRPL54 PDHA1 MRPS12 SDHA NDUFA9 HADHA SDHB NDUFV2 MRPL52 MRPL4 MRPL37 MCUB NDUFAB1 MRPS6 PPIF NDUFC1 MRPL24 IDH3A IDH3G SUCLG2 COX7A2 MRPS5 NDUFA12 NDUFB8 NDUFC2 MRPS34 MRPL47 COX7C SUCLG1 MRPL22 COX6C HADHB NDUFB9 MRPL3 MRPL14 MRPL57 PDHB NDUFB7 UQCR11 MRPL51 NDUFB6 NDUFA13 MRPL34 TIMM8B COX8A UQCRHL TIMM22 NDUFS7 MRPL33 ATP5F1B MRPS21 MRPS33 NDUFA2 MTX1 NDUFS1 TIMM50 MRPL15 MRPL45 MRPL40 UQCRC1 ATP5F1D NDUFB10 MRPL36 COX4I1 MRPS36 MRPL13 BCKDK MRPS30 NDUFB4 MRPS16
acute_myeloid	9	timen	HZ_COVID19	Top 500 down genes for SARS-CoV-2 infection in Mesocricetus auratus hamster lung Day 2 from GSE162208	3.83494e-08	5.78953e-07	0.719513	0.44566	1.59125	217	G0S2 DNPH1 PABPC4 PRR7 SCGB3A1 MYDGF SSNA1 CKB RPL10A FAM110A AIG1 ETFB RHOF MXD3 IMPDH1 TSEN34 PYURF IDH2 SIGIRR MRPL43 MAP2K3 ELOF1 MGST3 SRD5A3 BAD GRASP NDUFS3 HINT2 RNASEK ATRAID FBXL15 ZDHHC1 LDHB TIMM10 SPINT2 TIMM13 CRIP1 MOB2 MRPL23 NPC2 TIMM17A TOMM7 NAA38 CHCHD10 CHCHD5 HRAS ELOVL1 ADA CEBPA CBX6 PTP4A3 SPNS1 MRPL52 MRPL4 ROGDI NUDT16L1 PWWP2B PRKCSH NDUFAF3 GSTA4 TP53I11 DAD1 MED9 NTHL1 POLR2I DBI EMC10 MAZ MGAT4B RFLNB CSK SLCO3A1 OCEL1 DHRS4 TAGLN2 UCP2 NRGN JUND SCAMP4 CCDC85B UQCR11 LMNA PPIA ID1 COX8A KRT7 HSD17B8 SPSB3 DAPK3 SPATA2L CKAP4 NPEPL1 GUK1 ZBTB20 PLP2 SELENOW UQCRC1 RNF5 BABAM1 NDUFB10 ADAP1 AES COX4I1 PRDX2 UXS1 COMTD1 RPS6KA4 SCNM1 ACAA2 CLEC11A MRPS16 SLC39A7 TAF10 TUBB6 JOSD2 SRM CRTAP TMEM109 FKBP2 MRPS18B NDUFB11 SHISA4 EXOSC7 PTOV1 DHRS1
acute_cd4	4	timen	C5_GO_BP	GOBP_NEGATIVE_REGULATION_OF_VIRAL_PROCESS	3.83878e-08	1.10211e-05	0.719513	-0.57722	-2.18401	51	IFIT1 EIF2AK2 ISG15 OAS1 RSAD2 MX1 IFI16 OAS3 OASL BST2 OAS2 STAT1 PLSCR1 ISG20 BANF1 ZNFX1 SRPK2 ZC3HAV1 LY6E IFIH1 IFIT5 N4BP1 PARP10
acute_cd4	6	covid	C5_HPO	HP_MITOCHONDRIAL_INHERITANCE	3.84807e-08	7.63173e-06	0.719513	-0.882184	-2.19646	14	MT-CYB MT-ND4 MT-CO1 MT-ND5 MT-CO3 MT-ND6 MT-ND2 MT-ATP6 MT-CO2 MT-ND4L SURF1 MT-ND1
acute_myeloid	3	acuity_maxn	HZ_COVID19	500 genes down-regulated by SARS-CoV-2 (2 MOI) in human A549 cells from GSE147507	3.8542e-08	1.63062e-06	0.719513	0.444656	1.71178	271	CLU METTL7B TUBB6 NT5DC2 CALR CXXC1 FADS2 DHCR24 TECR CLEC11A APEX2 ALDH4A1 SNRNP25 HSPBP1 POR MVD AP1B1 BIN1 NACC1 LYPLA2 ALDH16A1 SREBF1 ZDHHC12 FASN U2AF2 IER5L PGP DDX39A SLC25A1 ETS2 EMC6 EDC4 FDPS NR4A1 SLC4A2 TCIRG1 EBP THOC3 THOP1 MCM5 ACTN4 SAPCD2 GALK1 PCNA TBL3 CCND3 PHF19 HAT1 POLR2L HCFC1 EZH2 PHB PLXND1 DBI NOL12 LSS SMPD4 GADD45GIP1 RNF26 ABCB8 RBM42 CHMP1A NDOR1 TAF6L BRAT1 NTHL1 NCLN HNRNPL MROH6 MBOAT7 AHSA1 DNMT1 MIF ISOC2 LRRC59 BRI3BP RNASEH2C TAOK2 LMNB2 TST ADI1 GAS2L1 ATAD2 ZNF787 PITPNM1 TTYH3 HSP90AA1 IFFO2 CYB5B CDKN2C INF2 UBE2S IDI1 SCAND1 INTS1 JMJD8 MCM7 GMPPB POLR2E WDR81 NOC2L RAD9A SDHA CNP NDUFA3 FDFT1 RHOT2 PCYT2 RABL6 CKS2 RUVBL2 PPP6R1 GTF3C1 PIN1 PHRF1
acute_bcell	all	sex_n	proteinatlas_blood_expression_cluster	Cluster 39: Non-specific - mRNA processing	3.85756e-08	2.00593e-06	0.719513	0.633787	2.62121	232	RPS4Y1 DDX3Y UTY KDM5D ZFY USP9Y TMSB4Y RBM14 RANBP10 CCDC22 ABCD1 AEN LANCL2 PLEC GANAB PTPA KANSL3 TPP2 PNPO PHRF1 SCAF4 NUMA1
acute_myeloid	12	covid	C5_HPO	HP_CENTROCECAL_SCOTOMA	3.86691e-08	4.02072e-06	0.719513	-0.853101	-3.14347	13	MT-CO3 MT-CYB MT-CO1 MT-ND4 MT-ATP6 MT-ND2 MT-ND4L MT-ND5 MT-ND1
acute_myeloid	3	acuity_maxn	C5_GO_CC	GOCC_RIBOSOME	3.88227e-08	2.76751e-06	0.719513	-0.352738	-1.97427	191	RPS27 RPS26 RPL26 RPL34 RPL10 RPL30 EIF3H RPS15A RPL35A RPS12 RACK1 RPS28 RPL24 RPL17 RPS3A RPS4Y1 BTF3 APEX1 RPS13 RPL29 RPL9 RPS18 RPL32 RPS29 RPS27A RPL23 RPS14 RPL14 RPL18A RPL11 RPL5 RPS8 RPL4 RPS23 RPL13 RPL39 RPL18 RPL23A RPL21 RPS5 RPS7 RPS16 RPS11 RPS24 RPS19 RPL27 MRPS18B RPL12 RPL28 RPL6 RPS27L RPS2 RPL41 SF1 RPS6 RPL10A RPL7 RPL37 RPL27A RPL8 RPL3 MRPS21 RPL19 RPL36AL EIF2A
acute_myeloid	1	acuity_maxn	C5_GO_BP	GOBP_PEPTIDE_ANTIGEN_ASSEMBLY_WITH_MHC_CLASS_II_PROTEIN_COMPLEX	3.8835e-08	0.000151456	0.719513	-0.892666	-2.20146	12	HLA-DQA1 HLA-DPB1 HLA-DQB1 HLA-DPA1 HLA-DMB HLA-DRA HLA-DRB1 HLA-DMA
acute_myeloid	1	timen	C5_GO_BP	GOBP_TRANSLATIONAL_INITIATION	3.88712e-08	5.12841e-05	0.719513	0.449135	1.96004	106	EIF3L EIF4B ATF4 YTHDF3 POLR2G EIF3B EIF3E EIF3F EIF2S3 RBM4 CSDE1 EIF1B BZW1 YTHDF2 EIF4EBP1 ABCE1 EIF6 EIF4H EIF3M EIF3H EIF4A1 EIF2A EIF1AX YTHDF1 TMED2 DENR UHMK1 EIF3D EIF4EBP3 EIF2D EIF2B5 DHX29 SLBP NPM1 EIF2AK1 EIF3I RPS17 IMPACT EIF2B1 EIF4E2 PPP1R15B EIF2AK4 EIF4E3 DNAJC3 RPS6KB2 EIF4EBP2 TNF EIF4G2 EIF4G3 EIF3A KHDRBS1 NCBP2 DDX3X NCBP1 EIF5 TPR PPP1CA EIF4A2 NCK1 RPS3A EIF3J BZW2 FMR1 EIF1AD MIF4GD EIF3C
acute_myeloid	3	acuity_maxn	C7_IMMUNESIGDB	GSE22886_NAIVE_CD8_TCELL_VS_MONOCYTE_DN	3.89159e-08	4.6196e-06	0.719513	-0.347521	-1.89535	191	AP1S2 TGFBI CLEC4A MARCKS CDC42EP3 FGL2 DMXL2 NAGK CSF3R CLEC7A CTSS MS4A6A CST3 QPCT DUSP6 APP TNFAIP2 USP15 DAPK1 LGALS3 PILRA RNF130 FCN1 KLF4 CSTA CSF1R LILRB3 METTL9 PLBD1 TYROBP SDCBP PSAP KCTD12 ATG7 PRKCD NCOA4 TNFSF13 IRF8 SLC7A7 NCF2 CD33 LILRA2 NADK IFNGR1 RXRA ASAH1 PTPRE GAB2 NOTCH2 ABHD5 WASHC4 TET3 EXOC1 MNDA DUSP3 TBC1D12
acute_bcell	3	covid	C5_GO_BP	GOBP_MEMBRANE_INVAGINATION	3.8949e-08	1.15143e-05	0.719513	0.595386	1.89694	57	IGHV3-23 IGHV4-39 IGHV3-33 IGHV1-18 IGHV3-30 IGLC2 IGHV3-15 IGHV4-34 IGLC3 IGHV1-69D IGLL5 IGHV3-11 SNX9 IGHV1-3 IGHV3-48 NCKAP1L IGHV4-59 IGHV5-51 RHOH IGHV1-24 IGHV3-7 IGHV3-53 IGHV3-20 IGHV5-10-1 BECN1 IGHV4-31 IGHV3-49
acute_myeloid	9	covid	C7_IMMUNESIGDB	GSE6269_FLU_VS_STREP_PNEUMO_INF_PBMC_DN	3.8949e-08	1.11652e-05	0.719513	-0.524154	-2.07715	71	EIF3L TESC EIF4B LTA4H EIF3F PABPC4 ADGRE3 MEG3 RPS3A RPL4 PCBP2 HSD17B11 RPL17 MAPKAPK5-AS1 BTF3 CYBRD1 NAP1L1 CD44 GPAA1 CPNE3 ADIPOR1 HADHA SORL1 SSR3 EIF2D TPT1 RAB31 ADI1 ETHE1 RPS14 EIF3D DAP3 CHMP3 NUDT3 AGPAT2
acute_bcell	9	timen	C7_VAX	SCHERER_PBMC_APSV_WETVAX_AGE_18_32YO_50_TO_60DY_DN	3.89787e-08	1.61647e-07	0.719513	-0.729457	-2.4033	36	OAS1 TCL1A CCT3 BCAP31 ICAM2 RTCB BTN3A2 SPOP PUF60 HSD17B4 HSPA8 CSNK2A1 DYNLL1 RAB8A CORO1A LAIR1 VPS35 LMAN2 CD79B
acute_cd8	4	covid	C5_HPO	HP_GASTROINTESTINAL_CARCINOMA	3.90527e-08	4.73386e-06	0.719513	-0.477526	-2.50357	49	RPS19 RPL27 RPS10 RPL26 ADA2 RPS27 RPS15A RPL18 RPS7 RPL5 RPL35 RPL35A RPS28 MSH6 RPL15 RPL11 RPL31 RPS26 PTPRJ PTPN12
acute_myeloid	3	covid	C5_GO_BP	GOBP_RESPONSE_TO_INTERFERON_ALPHA	3.90927e-08	2.89442e-05	0.719513	0.782753	3.12685	15	IFITM3 IFITM1 IFIT3 EIF2AK2 IFITM2 BST2 ADAR IFIT2 MX2
acute_cd8	5	covid	C5_HPO	HP_ERYTHROID_HYPOPLASIA	3.92133e-08	2.54299e-05	0.719513	-0.682828	-2.9689	25	RPL26 RPS14 RPS19 RPS15A RPL5 RPS27 RPL35A RPS28 RPL18 RPS24 RPS7 RPS26 RPL15 RPL11
acute_myeloid	3	covid	C7_VAX	HOWARD_NK_CELL_INACT_MONOV_INFLUENZA_A_INDONESIA_05_2005_H5N1_AGE_18_49YO_1DY_UP	3.92797e-08	5.21859e-07	0.719513	0.819926	3.16228	14	IFI44L CMPK2 OAS3 IFIT3 EPSTI1 PARP9 GBP1 TYMP STAT1 ETV7
acute_myeloid	3	timen	C7_VAX	NAKAYA_PBMC_FLUMIST_AGE_18_50YO_3DY_IFN_SUBSET_UP	3.93104e-08	7.11518e-07	0.719513	-0.534844	-2.76707	31	MX1 XAF1 OAS3 IRF7 OAS2 MX2 IFI35 STAT2 OAS1 TRIM22 PSMB9 PLSCR1 STAT1 TNFSF10 TLR7 TLR8
acute_cd4	12	age_n	C7_VAX	HARALAMBIEVA_PBMC_FLUARIX_AGE_50_74YO_CORR_WITH_28D_MEM_B_CELL_RESPONSE_AT_0DY_POSITIVE	3.93286e-08	6.25326e-06	0.719513	-0.42195	-1.95452	222	KLRB1 CD3D SERF2 UQCR10 SH2D2A MFF HINT1 UQCR11 NAA38 NDUFB11 PBXIP1 HMOX2 RPL13A RNASEH2C ARL6IP4 JTB COPS9 UBL5 ZGPAT ATP5IF1 RPL32 UQCRB UBA52 TEX264 SELENOH VPS4A MAX PPIE RPL39 HCST THYN1 PEX16 SOD1 RPL14 PSMB8 PSME1 PDAP1 PARP1 SELENOW IFITM1 GNL1 PIN4 RPS19 SNRPC SMIM29 DNAJC19 PHKG2 SYTL1 IL32 NDUFB2 TOMM5 SPN MCRIP1 AP2B1 ATP5MG NEDD8 RPS6 STX8 TNFRSF4 PPIA GALM SH2D1A SNRPN MRPL57 HNRNPA3 ATP6V0E2 ETFB CERK COX6C SKP1 RPL37 ZNF428 PCID2 RPS23 IL2RG NDUFA4 CD99 KLHDC4 RPA1 UFD1 ZFAND2B LYAR TRADD UBE2D2 LAGE3 GTF3C1 CNPY2
acute_bcell	3	covid	C7_VAX	HARALAMBIEVA_PBMC_M_M_R_II_AGE_11_22YO_VACCINATED_VS_UNVACCINATED_7YR_UP	3.9393e-08	1.47405e-06	0.719513	0.469455	1.60139	168	IFITM1 IFI44L OAS1 MX2 IFIT3 IRF7 MX1 PPP1R15A STAT1 IFITM3 EIF2AK2 PPM1K CMPK2 OAS2 IFI6 IRF1 MT2A EPSTI1 IFI44 ISG15 XAF1 C1GALT1 IFIT1 MZB1 CD83 TRIM69 LGALS9 NUB1 RNF213 DDIT3 TANK LAP3 CHST12 SMCHD1 DAPP1 PARP10 FBXO6 DDX60 XRN1 HSH2D PARP9 PLSCR1 SAMD9 SP100 RBCK1 LY6E KLF6 TRANK1 DYNLT1 BAG1 TRIM22 SAMD9L OAS3 TAP1 BACE2 SCML4 MACROD2 IFIT5 IFITM2 SNX10 IFI35 ARID5B PARP14 HDAC9 NMI CD69 JAK2 TRIM38 TRAFD1 PDE4B LYSMD2 CD200 DDX60L HELZ2 RHBDF2 GCNT1 CIR1 USP6NL CSRNP1 PMAIP1 JUP PPP2R2A RELB CPNE5 APOBEC3G NAPA BAZ1A
acute_myeloid	10	covid	C5_GO_BP	GOBP_VIRAL_LIFE_CYCLE	3.9393e-08	1.26344e-05	0.719513	0.463948	1.63561	203	IFI27 SIGLEC1 IFITM1 RSAD2 IFIT1 ISG15 IFIH1 TRIM38 TRIM14 VPS4B CTSL PKN2 GRK2 NECTIN2 OASL CCNK TRIM8 LY6E ISG20 OAS3 DYNLT1 IFITM3 MX1 OAS1 SNF8 TRIM22 APOBEC3H SLC3A2 IST1 BSG TSG101 CHMP5 ADAR CCL5 LDLR CDC42 PLSCR1 TRIM25 PCBP1 CTBP2 CD46 CD86 LARP1 PHB IFI16 ITGB7 CHMP2A ZNFX1 OAS2 CHMP1A RAB1A ITCH SCARB2 CHMP1B CHMP4B STOM ATG5 TRIM5 EIF2AK4 CD4 STAU1 APOBEC3G CCR5 EIF2AK2 CHMP4A VPS4A N4BP1 TPCN2 IFIT5 LAMP1 MITD1 SIVA1 IFITM2 LAMTOR5 TRIM26 WWP2 RAB5A KPNA3
acute_myeloid	2	covid	proteinatlas_blood_expression_cluster	Cluster 8: Neutrophils - Inflammatory response	3.9393e-08	6.56549e-07	0.719513	0.316098	1.58138	437	MX1 IFIT3 ITPK1 CSNK1D CPPED1 SERPING1 MLX NEXN CCR1 ARF3 SLC12A9 INPP5D RNF13 DECR1 MED8 NQO2 PPM1M IFIT1 BID PLIN3 SMNDC1 DOCK2 STAU1 PKN1 STX10 TOLLIP MOB3A PSMD6 IMPDH1 CHPF2 USF1 ATP6V1A CORO7 TOM1 RELT HMGCR ARPC5 ATP6V1C1 ITGA5 PRKACA DHRSX BSG SNX27 DNM2 SKAP2 AMPD2 YIPF1 LASP1 ZNFX1 ZBTB7B PIK3CD SDHB DNAJB12 PGS1 TIMP2 RXRA SIRPB1 STAT5A SNX18 MEF2D MAP3K11 TMEM30A HAUS4 ASPH UBA1 TPD52L2 IFNGR1 RAB35 ARL11 RBCK1 PSTPIP1 BAX ACOT9 RAB5C C5AR1 GTPBP1 SLBP AGO4 SUSD6 GALK1 MAP1S CYB5R1 MFN2 GRB2 MPZL1 PIK3R5 CEACAM4 NFYC CSK PLAUR BTG2 RAB3D TMEM165 PLXNC1 CDC42EP3 PILRA ATP5F1C PPM1F TWF2 ZNF592 IFIH1 TBC1D22A NADK UBE2E3 OAT SH3BP2 ANKFY1 NPTN TACC1 TST RPN1 SYAP1 SIRPB2 UBE2A FLII MTX1 RALY PTPRJ RAB2A ARHGAP30 SENP6 TAF10 STK11 RNF40 ARID3A OSBPL11 ELF4 WWP2 MAP2K6 NUMB IFI6 NUCB1 USP32 RILPL2 ARSA FAM214B C1GALT1C1 EPN1 TAP2 AKIRIN2 CAPZA2 LLPH RNASEK LILRA6 ICAM1 DDX6 SCYL1 WNK1 HM13 RAB7A IFNAR2 VPS18 SF3A1 PLEKHO2 SRA1 DOK3 SGTA EVI2A STRN4 UBE2J1 GLIPR1 MRPL44 ZBED1 SLC31A2 TYK2 PRR13 P2RY13 PLPPR2 ARPC4 PPIF FBXL5 SNX10 WBP1L STAT6 TBC1D15 ULK1 ATG13 MON2 HCLS1 RBM47 SUPT4H1 PPP2CA CSF2RA ADAM10 CASP4 TDRD7 HPCAL1 MFSD14B CASP1 NUDT16 IRF1 LMF2 TFE3 ARFIP1 NCOA2 PPP1CB SIGLEC14 CIC RALB PHACTR1 MARCKS NUDT5 TNFRSF1A SLA BORCS8 DGKZ CSRNP1 SQOR PSME3 SLC22A18 ITGAX DYNLT1 BRMS1 ETS2 RBMXL1 TP53I11
acute_bcell	9	covid	HALLMARK	HALLMARK_INTERFERON_ALPHA_RESPONSE	3.94883e-08	8.29255e-07	0.719513	0.665067	2.19103	46	IFITM1 IFI44L LY6E MX1 ISG15 EIF2AK2 ADAR IRF7 PARP14 IFITM3 ELF1 EPSTI1 IRF9 OAS1 BST2 IFITM2 ISG20 PLSCR1 SAMD9L IFI35
acute_bcell	9	age_n	C5_GO_BP	GOBP_POSITIVE_REGULATION_OF_B_CELL_ACTIVATION	3.94936e-08	8.19098e-06	0.719513	-0.664251	-2.03818	47	IGHV5-51 IGHV1-69D IGHV3-30 IGHV4-39 IGHV3-7 TRBC2 IGHV3-33 IGLL5 IGHV4-34 IGHV4-59 IGLC3 IGHV1-18 IGHV3-11 BTK IGHV4-31 IGKC IGHV3-21 IGHV2-5
acute_myeloid	6	acuity_maxn	C7_VAX	SCHERER_PBMC_APSV_WETVAX_AGE_18_32YO_50_TO_60DY_UP	3.96978e-08	7.86017e-06	0.719513	0.525911	1.93345	134	PFKFB3 BCL2A1 AGFG1 AREG HIF1A CXCL8 CD55 ADM WDR26 GNG10 PER1 RUNX1 ID2 MXD1 ATG2A LITAF PIK3R1 SMNDC1 USP48 G0S2 CSNK1A1 ETS2 RSRC2 NAMPT ANKLE2 JARID2 CRYBG1 RTF1 HCK HERC1 DCAF11 ATP1B3 CXCR4 THBD KDM6A PSMC5 PPM1A MTREX PHF12 GADD45A NDUFV2 IFNGR1 IRS2 ZNF326 SEC63 CCNL1 TAF13 MAP4K5 HERPUD1 SLC7A5 SERINC1 SNIP1 SBDS TMED10 CDKN1B RASA2 PDK4 PTBP2
acute_myeloid	1	timen	C7_IMMUNESIGDB	GSE6269_FLU_VS_STREP_PNEUMO_INF_PBMC_DN	3.99147e-08	1.84455e-05	0.719513	0.473709	2.01078	86	CYP27A1 EIF3L EIF4B NRG1 PABPC4 FXR1 NAP1L1 CRTAP IL13RA1 CHMP3 HGSNAT GPAA1 YBX3 NUDT3 EIF3F CYBRD1 CPD PCBP2 TESC MICAL2 EIF3D EIF2D LPGAT1 PRKAR2A BNIP3L DAP3 BTF3 SORL1 ORAI2 HAUS4 ETHE1 HADHA CTNNBIP1 GSN RAB13 WDTC1 RPL4 BRF1 HAGH LTA4H RPL17 HSD17B11 MAPKAPK5-AS1 SSR3 CPNE3 RTN3
acute_myeloid	5	age_n	C7_IMMUNESIGDB	GSE42088_2H_VS_24H_LEISHMANIA_INF_DC_UP	3.99147e-08	3.23575e-05	0.719513	0.477295	1.53664	186	NR4A1 KLF2 TSC22D3 ALDH2 ARRB2 SELPLG CAST HMGB2 ERGIC3 PLD3 CD302 CRTAP SMARCD3 PXN RNASE6 RIN3 CD52 TESC RNASET2 C5AR1 CCDC69 PPT1 HLA-DPB1 CD86 ARHGAP4 RAB11FIP1 SH3TC1 ITGAM CYTH4 IFNGR1 RGS2 KCNAB2 MPP1 MTMR3 MPC1 PLBD1 YPEL5 EVI2A CD4 SECTM1 GPR65 APOBEC3A FCGRT CUTA ENSA LGALS9 PPM1F SIGIRR EVI2B CNPY3 CDA ERP29 ADD3 MZT2B TGFBI MYD88 CRISPLD2 CSF3R SCP2 CNN2 GUSB MNT IFITM2 FBP1 THEMIS2 HSD17B11 CLMN VPS51 RAP2B ZFP36L1 PECAM1 MS4A4A LAPTM5 SASH3 CHP1 TACC3 CTSD ASAH1 PTK2B JUND KIAA0513 KLF4 HMOX1 DPEP2 HLA-DMB RNF130 RASSF2 ARHGDIB GPI MID1IP1 GSTK1 CD37 ICAM3 MAN2A2 TMX4 MCUB EIF2D
acute_myeloid	12	covid	C5_HPO	HP_STROKE_LIKE_EPISODE	4.00072e-08	4.02072e-06	0.719513	-0.77364	-3.11898	16	MT-CO3 MT-CYB MT-CO1 MT-ND4 MT-CO2 MT-ND5 MT-ND1 LRPPRC MT-ND6
acute_cd8	11	timen	C7_VAX	NAKAYA_PBMC_FLUAD_IMUVAC_MALE_AGE_14_27YO_CORRELATED_WITH_HAI_RESPONSE_MF59_ADJUVANTED_AND_NON_1DY_GENES_IN_BTM_M75_POSITIVE	4.00505e-08	1.79115e-07	0.719513	-0.93396	-2.16325	10	IRF7 OAS1 OAS3 RSAD2 DDX60 DDX58 HERC5 PML
acute_myeloid	all	acuity_maxn	C5_GO_CC	GOCC_LUMENAL_SIDE_OF_ENDOPLASMIC_RETICULUM_MEMBRANE	4.00953e-08	2.33355e-06	0.719513	-0.809613	-2.22616	25	HLA-DQA1 HLA-DQB1 HLA-DPB1 HLA-DPA1 HLA-DRA HLA-DRB1 CD74 HLA-DRB5 HLA-DQB2 HLA-F
acute_bcell	1	covid	C7_VAX	GARCIA_PINERES_PBMC_HPV_16_L1_VLP_AGE_18_25YO_STIMULATED_VS_UNSTIMULATED_0DY_VACCINATION_INDEPENDENT_UP	4.04365e-08	3.51797e-06	0.719513	0.588379	1.85414	66	XAF1 IFI44L IFITM1 IFITM2 IFITM3 PHF11 IFI6 LY6E ISG15 PSME2 MX1 PLSCR1 EIF2AK2 LAP3 OAS1 TYMP CD72 NMI PML CD38 IFI44 RELB SP140 HERC5 VRK2 BAZ1A MT2A DYNLT1 IL6 JUP CD19 IFI27 MX2 MNDA ZBP1 CDKN1A IFIT5 TRAFD1
acute_cd4	9	timen	C5_GO_BP	GOBP_CELLULAR_AMIDE_METABOLIC_PROCESS	4.04365e-08	7.72842e-06	0.719513	0.387919	1.46184	614	RBM3 EIF3L PASK PER1 EEF2 RSL24D1 RPLP0 EEF1B2 DDX6 EIF1 GSPT1 ETF1 RPL3 EEF1G EIF4A1 EIF2S3 RPL4 EIF4B RNF139 EIF3F MRPL10 EIF4H RPSA RPL27A BZW2 PABPC1 ETHE1 MRPL37 PPP2CA RC3H2 EIF3I GAPDH ZFP36 POLR2G RPL22L1 RPS3A BZW1 MRPS15 RPS6 EEF1A1 EIF2A MRPL47 EIF5A RPL5 EIF1B RPS2 SOD2 FXR1 RPL7 C1QBP RPL10A MPC2 PPP1R15A MRPS11 MRPL9 RPL17 HBS1L EIF3E TUFM MTHFD2L EIF3H BECN1 ERAP2 ACOT9 RPS8 RPL27 RPS5 MVD SUCLG2 RPS4X EIF4G2 RWDD1 RPS6KB2 SPTLC1 CSDE1 ZC3H12A EIF3M ACOT7 GSR UPF3A EIF4E2 SLBP DCP2 ILF3 DNAJC3 EIF3A ASAH1 NPEPPS SHMT2 RPS10 CIRBP PABPC4 PRKDC RPS16 GLO1 TIGAR YIPF5 NPM1 AGK RPL15 CNOT6L YBX1 MRPL3 PCIF1 LTA4H RPL13 RTN3 RPS14 RPS11 MTPN APH1A MRPS2 HEXA AIMP1 RPL23 RPL9 DLD MRPL23 ACOT2 RPS27A MRPL11 RPS3 LSM1 PAIP2 DHX9 GSS ORMDL1 RPL7A EIF2AK4 ADA RPL21 EIF5A2 RPS9 DDX3X SEC11A BTG2 FURIN RPS18 ABTB1 EIF2D MRPS24 MRPL43 APP IMPACT MRPS27 RPL36A RPS17 GSTZ1 RACK1 HNRNPD RPS13 RPLP1 GSTM1 RPL10 PRKAA1 IREB2 APEH EIF2B1 ATF4 RPS23 RPL6 MRPL52 TECR EIF6 GPAT4 GSTP1 EIF4EBP2 EIF2AK1 RPL22 RPL18 ASL EIF3D RPL26 NOA1 METTL16 PDK1 EIF3K MRPL55 SMPD4 TUT4 SECISBP2L ELOVL5 SORL1 NT5C2 RPLP2 EIF3B UBA52 RGS2 CNOT1 RPS7 CNOT9 MIF4GD SARS2 MTRF1L EEFSEC SRP9 RPL8 STAT3 VAPA BCL3 TMED10 DRG2 RPUSD4 DPH6 EXOSC7 TM9SF2 DCP1A RBM8A SPTSSA B4GALT3 MCCC1 RPL23A PATL1 NEMF RPL24 CDC123 RPL18A DLST POLR2D YTHDF3 WARS2 EXOSC9 MRPS33 DENR RPS15A PPP2R1A PDE12 GPX4 DHX29 EIF1AX MTHFD2
acute_myeloid	1	timen	C3_TFT_GTRD	KDM7A_TARGET_GENES	4.04365e-08	4.56932e-06	0.719513	0.271187	1.3441	1308	SMAD7 CXXC5 MAPK6 TSPAN4 PLK3 TLE3 NRG1 LMNA TMCO3 ARRDC3 UBE2E3 CMTM3 PCIF1 INSIG1 PABPC4 PLEKHM2 NAP1L1 KLF11 SLC25A36 ZNF581 SPHK1 MAZ CTNNB1 MAFF APH1A MPST ZFX OLA1 DDX54 LDHB DUSP22 HIC1 SLC35B2 ZNF580 YTHDF3 BCL3 DGCR6L P2RX4 MTSS1 BID CEP170 CHD4 METRNL MAP1S COPS8 TRIM13 UBAC1 LYPLA1 CSNK1E CASC3 ID2 STRN4 ZSWIM7 RNF19A YBX3 BAG5 APP WIPI2 CAMSAP1 IDI1 CCNC AGAP3 ACYP2 KBTBD2 UBE2M MSRA LBR AP3S1 SF3A3 C16orf72 CD151 WTAP OTUD4 C1orf122 GSE1 RNF145 HMG20B CDV3 MROH1 TTBK2 KDM6B UBE2Q2 SFT2D2 PLEKHF2 ZBTB1 CYLD PPP2CA TUBA1C SPNS1 CD47 LSM3 HLA-DMA SLC39A7 MAN2C1 UBE2E2 TAB2 BRPF1 MFNG CTDSP2 RNF166 UBN1 CARHSP1 SURF4 YPEL5 SULF2 FOXP1 ATXN2L BZW1 ARMH3 AHCTF1 STAT5A C1QBP THBD IFT20 PPM1A AMFR YTHDF2 RCE1 CCNY ANPEP USP7 WDR37 CYB5R4 NME4 C6orf226 GGA1 SET SUMO3 SLC25A39 OAF NDUFV3 LRCH4 BFAR CIZ1 YY1AP1 EIF3M MGAT4B DEGS1 ISCA1 SNF8 SETD1B EIF3H VPS26B EIF4A1 PCBP2 CYC1 KMT2E KLF16 PPM1F RBBP6 PSMG3 EDEM1 AMD1 CYTH2 BRWD1 RPLP0 DRAM2 ZNF267 USP24 MPC2 ARPC4 RANBP1 NIPSNAP2 NRIP1 HGS SNIP1 STARD4 RNMT CD99 HNRNPL LENG8 TRAPPC10 EWSR1 TMEM230 TBC1D22A DNAJC25-GNG10 PPP1R14B QKI PABPN1 RCC2 MLF2 PHKG2 MRPL55 STT3B SAFB2 UBE2G2 SUMF2 CUL4A TK2 YIF1A PTOV1 YTHDC1 JARID2 PTBP3 SWI5 BRD2 SMAP1 PTBP1 NAA15 TRAPPC2L MIDN AKIRIN2 SAMD1 KDM7A LRRFIP2 RALY MARK4 PHF19 DYRK1A SLBP INAFM2 GTPBP4 GPS1 CCAR2 FOXO3 CAPRIN1 EIF5A PRKD3 TSC22D2 TNFAIP8L1 TACC1 MYADM INPPL1 GNB2 RNF10 RNPS1 CTDSP1 RCN1 L3MBTL3 GNL1 CPSF7 GSK3A TAF10 HNRNPA1 PAN3 SMNDC1 HADHA RPS17 TMEM248 BOP1 USP34 KDM6A UBE2H SLC25A1 GLRX5 ITPA TRAM1 CCNL2 UBE2R2 SDF4 HMGN1 SCNM1 GNAS ACAP3 AFG3L2 MTFR1L WDR1 RNF6 HOMER3 MAPK1 JOSD1 SETDB1 DPP9 PTMS ATP1B3 PHF10 TSPYL2 DNAJB14 SPSB3 RBM26 VDAC2 SLC25A29 WSB2 UBTF TCF12 CORO7 ANP32B RARA ATP1A1 LONRF1 MKRN1 CUL5 ECPAS UBA2 HNRNPUL1 UBALD2 B3GNT5 LUC7L SLC35E1 SINHCAF MFSD11 PHPT1 C17orf49 ATP11A ZFP36L1 DCAF6 UBE2Z BCAP29 CPSF6 SLC25A6 DCTD BRF1 SBF1 TRAF7 SERPINB6 TRIM28 BRD9 DLG4 FASN OTUD1 RIPOR1 REEP5 FURIN TMEM259 ZCRB1 MDH2 METTL23 SF1 AGO3 MTERF4 NUP153 USP39 TENT4B ANP32E PI4KB IPO7 TMEM150A KHDRBS1 RGL2 PPHLN1 CLK1 DSTN LRR1 RUFY3 YBEY ZMAT3 ACADVL MYO5A USP22 PDLIM7 GLYR1 ZDHHC2 WWC3 CSK BBC3 NUDT4 VPS36 PUM2 CTNNA1 PDCD5 ITPR2 PITPNA-AS1 R3HDM2 PPP4R1 NCBP2 PIGP DPP8 PANK3 FBXO11 TRMT2A CEBPG CSNK1G3 CSNK2A2 JMJD6 E2F4 SRSF2 INPP5K RPL15 MFN2 CACUL1 ZBTB7A ZNF384 MSL1 MNT MRAS CLASRP PTPN11 MSL2 SRP72 WWP2 MIER2 DUS1L FAM120AOS CREB3 ARID4A RUFY1 CHCHD10 SPCS1 SLC3A2 GIT1 ARHGAP21 PLEKHJ1 REPIN1 ALCAM BANP SRSF5 COIL POFUT2 SSRP1 HNRNPH1 PSMG2 EIF5 ARF3 UBE2Q1 SNAP23 EMC8 SRRT CAST HNRNPDL POLR2B BRI3 TMEM87B KLHL18 TCP1 SH3TC1 IL10RB-DT KCNAB2 JTB PIP4K2A GNB1 D2HGDH MFSD5 CTBP1 SEC14L1 TIPARP HNRNPD NAB1 SMAD2 ATG4B MFSD10 G3BP2 SLC4A2 THOC7 BCL7C METTL9 TBL1XR1 ATXN7L3 PAFAH1B1 HSD17B12 KMT2A MED22 RNF41 MRPS7 DUSP5 HSCB ITPK1 EIF4A2 TXNL1 RABAC1 KAT6B RCC1 FH FAM193B GGNBP2 HIF1A MMAB DUSP7 KMT2C KLHL21 ZNF467 MIF PIEZO1 KLF4 POLDIP3 IL15RA RIC8A ZFAS1 TP53INP2 KMT2D WAC UHRF2 CDC25B TMEM33 LACTB SLC2A4RG ANXA11 SLC16A6 RNASEK MED15 LCOR SYNJ2 CPEB2 KMT5B PUF60 TNRC6B MORF4L1 DAZAP1 MGLL CENPT POGK ZNF710 LINC01089 STK11 TLE4 POLR2L MAU2 MAN1B1 UBE2D3 MAP3K11 FAM228B DNAJA2 SLC26A11 FKBP4 ACP1 FBXW11 CBX3 NOC4L ATG2A BCL2L11 MARVELD1 FBN2 MRPL40 IREB2 PIGQ WBP4 SETD5 NPEPL1 ASH1L INTS1 NABP2 TPM1 PCTP NDUFAF3 PAPOLA HIPK3 BRD1 EI24 CCNL1 DENND5A FAM120A UBE2D2 NAF1 AKT2 GTF2E2 ZFR SMIM14 MLX HRAS CHTF8 NSD3 SPPL3 UBALD1 TAPBP FIP1L1 CNOT6L SNRPE CDC42EP3 UPP1 CUEDC1 CLUH EFHD2 THUMPD3-AS1 CHST2 SVIL RAB6A DTYMK PWWP2B TADA3 UBE2N DHRS12 KIF9 ORAI3 YIPF4 PAIP1 FCGRT RPL27A ARFGEF2 MAN1A1 CLPX TFDP1 FNTA HDLBP MLLT6 CPSF4 UTP4 ATL2 PTPN12 PIP4K2B PLEKHG2 PJA2 BTBD6 MSI2 RABGGTA YY1 ATP5PF SMIM12 MXI1 XXYLT1 GATD1 IL10RB ABHD3 TMEM30A DUSP10 DUSP3 CPNE1 USP14 SYNGR2 MED13 PTGS1 ANXA4 GSPT1 RELA ARFGAP1 PDGFC ELOA ADD1 NUP62 BCL9L TFG MARK3 ARL16 YBX1 TOR1A KIAA2026
acute_myeloid	9	covid	C7_IMMUNESIGDB	GSE22886_NEUTROPHIL_VS_DC_DN	4.04365e-08	1.11652e-05	0.719513	-0.405555	-1.74757	187	HMGN3 HSPE1 CANX XBP1 PEBP1 CITED2 CCT4 ECHS1 PRDX3 GTF2A2 ATP5MC3 ATXN10 YIF1A POP4 UBE2V2 RPA1 MRPS35 ATP5F1A TMEM243 CLNS1A STIP1 VDAC2 CCT8 CTNNA1 RTRAF TMEM165 UFC1 TSPAN3 TMEM14B CSNK2A1 CACYBP MTCH2 SYPL1 SUCLG2 SUCLG1 VDAC3 GPR137B HCCS EVL SUMO3 MGST3 SEC31A ESD TUFM MRPS15 RBBP7 TRAM1 ZNF207 NDUFV2 LRPPRC SNX2 CHCHD3 MAN2B1 SNRPD3 SRSF7 IMP4 AIFM1 SFPQ PSMG2 ATRAID NOL7 BANF1 GOT2 HLA-DRA MPV17 NIPSNAP2 ARMC1 CYC1 GLO1 MTHFD2 GSTP1 KTN1 MRPS7 XRCC6 MAP2K1 TIAM1 ZFYVE21 SDAD1 COMMD3 RNF14 NDUFAB1 HSPA9 ABCB7 CAPRIN1 RREB1 PAIP1 NDUFS1 MTREX TIGAR M6PR ATP5F1B APPL1 EIF2B2 RALA HLA-DMA TMEM147 RAD50 SMARCE1 CD81 YBX1 ANKRD10 GTF2H5 PSMD14 CUL5 UQCRH TRPV2 UBE3C FBXO7 DERL1 TMX2 CBFB
acute_cd8	3	age_n	C7_VAX	HOWARD_PBMC_INACT_MONOV_INFLUENZA_A_INDONESIA_05_2005_H5N1_AGE_19_39YO_AS03_ADJUVANT_VS_BUFFER_1DY_UP	4.05291e-08	4.23529e-06	0.719513	0.40817	2.03839	177	S100A9 ODF3B APOBEC3A IFI44L IL15RA NAMPT PLEKHO1 CD36 ATF5 FCGR2A NCF1 ETV7 DUSP6 AIF1 LYZ IL15 CD14 BACH1 S100A8 NOD2 TMEM106A S100A12 CD300E ICAM1 ATF3 HCK MNDA MPEG1 PSTPIP2 FPR1 RAB31 CDKN1A VCAN DUSP1 APOL6 DPYD GRINA CTSS HERC5 TLR1 CD274 PARP9 SBNO2 SNX10 PLBD1 CALHM6 SOCS3 BCL3 GCA FCN1 DMXL2 PLXNC1 IFI35 KCTD12 TNFSF13B APOL3 TYMP IFIH1 MAFB JAK2
acute_myeloid	12	timen	C5_GO_CC	GOCC_SMALL_RIBOSOMAL_SUBUNIT	4.07132e-08	2.50895e-06	0.719513	0.532404	2.35471	64	RPS3A RPS10 RPS6 RPS8 RPS13 RPS27A RPSA RPS4X RPS23 RPS7 RPS2 RPS16 RPS15A RPS14 RACK1 RPS17 RPS28 RPS18 RPS5 RPS24 RPS11 RPS3 MRPS24 RPS25 RPS21 RPS12 RPS26 RPS27 RPS9 MRPS27 RPS19 UBA52 MRPS35
acute_cd4	8	covid	C5_HPO	HP_ABNORMAL_RETICULOCYTE_MORPHOLOGY	4.07447e-08	3.19607e-06	0.719513	-0.689806	-2.58403	35	RPL27 RPL26 RPL18 RPS19 RPS27 RPL5 RPL15 RPS7 RPS15A RPS17 RPL35A RPS10 RPL11 RPL35 RPS28 RPL31 PIEZO1 RPS26
acute_cd8	2	timen	C7_VAX	SCHERER_PBMC_APSV_WETVAX_AGE_18_32YO_2_TO_4DY_UP	4.0778e-08	2.00671e-07	0.719513	-0.685908	-2.06049	44	IFIT1 IFI44L RSAD2 MX1 IFIT3 IFI44 HERC5 STAT1 LAP3 FGL2 ZNFX1 UBE2L6 GBP2 CXCR1 FCGR3A NFIL3
acute_myeloid	13	timen	C5_GO_BP	GOBP_POSITIVE_REGULATION_OF_DEFENSE_RESPONSE	4.07941e-08	2.62808e-06	0.719513	-0.568222	-2.03533	139	IRF7 IFI35 PARP9 IFI16 MNDA LILRA5 S100A8 NMI PLSCR1 S100A9 HMGB2 ZBP1 S100A12 TNFRSF1A TLR2 NEAT1 TLR4 ZNFX1 CASP1 TRIM5 LRRK2 CCR2 FCN1 TLR8 GBP5 HSP90AA1 HCK NLRC5 PYCARD NKG7 CLEC7A HAVCR2 PAK1 EREG TYROBP IL17RA BTK GRN JAK2 KLRD1 LAG3 AKIRIN2
acute_cd4	9	covid	C5_GO_BP	GOBP_REGULATION_OF_IMMUNE_SYSTEM_PROCESS	4.08229e-08	4.86578e-06	0.719513	0.364028	1.76064	567	ISG15 PLSCR1 OAS1 OASL IRF7 LAG3 USP18 RSAD2 IFI35 DDX60 OAS3 LGALS9 NMI BST2 PARP9 STAT1 IFI16 ZNFX1 ZBP1 CD38 HLA-DRB5 LGALS1 GPR183 RBCK1 GBP1 RC3H1 CALR STAT6 DHX58 DDX58 LGALS3 IFIH1 LAT CD70 ICOS ADAR CARD11 SELENOS PCID2 TRAFD1 TMBIM6 N4BP1 AKIRIN1 HLA-DRA FBXW7 RAB29 PDCD1 GRN KHDRBS1 CTLA4 CD40LG CST7 UBE2N DNASE2 SASH3 HSPH1 TNFRSF1B VSIR CD2 TRIM25 CNOT7 IKZF3 RHOG RNF41 WAS RAC2 HSPD1 ELF1 SLAMF6 SYT11 PTPN6 PYCARD TRIM5 RTN4 CD74 XIAP CD4 BANF1 CNOT4 MYD88 MAPKAPK3 CSK ARID5A AIF1 LDLR CTNNB1 CD48 FOXP1 RORA CTSC HLA-DQA2 CD81 PYHIN1 HLA-A SIRPG TESPA1 FYB1 HCLS1 TKFC MYC NFE2L2 PHPT1 RASAL3 HLA-DMA ADA FURIN PTPN11 IL18R1 TOX CXCR3 BLOC1S6 CYBA PHB SNX4 SIT1 HMGB2 TRIM21 WDFY1 MFHAS1 HSP90AA1 XBP1 DDX1 HSPA1A CORO1A GBP5 BTN3A3 NDFIP1 LTA HAVCR2 HMGB1 CTSS VAMP3 STAT2 TRAT1 MSN HLA-DMB ZAP70 AKT1 GATA3 CREB1 RNF125 VAV1 CD59 CBLB MICB RNF135 CD5 ZNF580 NFKBIZ MAP3K8 TFE3 HLA-DQA1 HCST MLH1 SOD1 EIF2B5 TYROBP SPN
acute_cd4	3	timen	C7_IMMUNESIGDB	GSE14769_UNSTIM_VS_80MIN_LPS_BMDM_DN	4.09582e-08	1.21646e-05	0.719513	0.509878	1.79915	101	DUSP1 SBDS FOS COQ10B JMJD1C REL CCNL1 BCL10 CSRNP1 MCL1 ARID5A STX11 HERPUD1 BTG2 FAM133B ZNF800 IRF1 RBM39 NAMPT CDK17 NDEL1 SOD2 ARIH2 SUCO GTF2B ETF1 MAP3K8 RGS1 DUSP4 TRAF1 GADD45B USP16 SRGN TRIM13 SDE2 ZFAND5 TGIF1 DNAJA2 PNRC1 PIM3 MALT1 WSB1 MED21 GBP2 NUP54 TIPARP ZNF622 PTGER4 ZC3H12A CITED2
acute_cd4	5	acuity_maxn	HZ_COVID19	500 genes up-regulated by SARS-CoV-2 in human A549 cells from GSE154613	4.09674e-08	2.30409e-06	0.719513	0.381821	1.97302	199	ZFP36 SOCS3 SGK1 BHLHE40 PDE4D PRDM1 UGCG NFKBIA DDIT4 CCNL1 TIFA BCL3 MAP3K8 CTSS SRGN ERN1 TIPARP FNDC3A FOS PNKD TMEM165 DNAJB11 IFNGR1 STK17A PARP9 CFLAR PLIN2 XBP1 MMD NFE2L2 CYLD TOP1 STOM SLC2A3 NFKBIZ EVA1C IL6ST FOSL2 HIF1A RPIA PTBP3 TFAM SLC39A8 DUSP5 UXS1 CREM NAMPT NFKB1 COPS2 ARID4B TNFAIP3 ZFAS1 IER5 CTSB
acute_cd4	4	timen	C7_VAX	SCHERER_PBMC_APSV_WETVAX_AGE_18_32YO_2_TO_4DY_UP	4.10633e-08	2.16516e-07	0.719513	-0.705873	-2.34968	23	IFI44L IFIT3 IFIT1 RSAD2 MX1 IFI44 STAT1 HERC5 SOCS3 UBE2L6 ZNFX1
acute_myeloid	5	acuity_maxn	C5_GO_MF	GOMF_PEPTIDE_ANTIGEN_BINDING	4.10657e-08	1.33258e-05	0.719513	-0.797239	-2.74256	20	HLA-DQB1 HLA-DQA1 HLA-DPB1 HLA-DRB1 HLA-DPA1 HLA-DRA
acute_cd4	6	covid	C5_HPO	HP_DISTAL_PERIPHERAL_SENSORY_NEUROPATHY	4.109e-08	7.63173e-06	0.719513	-0.926571	-2.13618	10	MT-ND4 MT-CO1 MT-ND5 MT-CO3 HADHA MT-ND6 MT-CO2 HADHB MT-ND1
acute_cd8	12	covid	C7_VAX	SCHERER_PBMC_APSV_WETVAX_AGE_18_32YO_5_TO_7DY_UP	4.11084e-08	2.21628e-07	0.719513	0.586214	2.11028	84	IFI6 ISG15 LY6E IRF7 XAF1 MX1 IFI44L IFITM1 PLSCR1 IFI35 IFI27 ARPC3 ANXA2 TRIM22 CTSS UBE2D3 HLA-DPA1 STAT1 LAP3 CAST DNAJC15 PSMA6 NKG7 PSME2 CASP1 PSMB9 OGT ANXA5
acute_bcell	6	age_n	C5_HPO	HP_ERYTHROID_HYPOPLASIA	4.11387e-08	2.57391e-05	0.719513	0.61581	3.01313	23	RPS26 RPL27 RPS29 RPS19 RPL35A RPL5 RPL31 RPL35 RPL18 RPS28 RPS7 RPS15A ADA2 RPS27 RPS14 RPL11
acute_cd8	11	covid	C5_GO_BP	GOBP_RESPONSE_TO_CYTOKINE	4.11638e-08	6.49931e-06	0.719513	0.433821	1.77823	334	MX1 XAF1 ISG15 EIF2AK2 OAS1 IRF7 PLSCR1 OAS3 PARP9 MX2 ADAR OAS2 IFITM3 IFIT3 OASL STAT1 SP100 BST2 LGALS9 USP18 STAT2 IFITM1 DDX58 MT2A CD38 IFI16 HLA-DPA1 PTPN6 KIF5B PARP14 CCR1 GBP1 TCIRG1 IFIT2 RC3H1 RNMT IL7R PML SPPL2A CXCR3 NMI XRCC5 FOS JAK2 PYCARD RELA RIPOR2 IL18R1 CASP8 ACTN4 STAP1 IFI27 USP10 UBE2K TCF7 MRPL15 CD44 NLRC5 SOCS3 TRAF5 SRSF3 RELB ZFAND6 JARID2 CCR7 MAPKAPK3 TBK1 CD74 VIM DUSP1 TRADD XIAP BIRC3 IFNAR1 ADAM10
acute_myeloid	13	acuity_maxn	C5_GO_MF	GOMF_CALCIUM_ION_BINDING	4.11955e-08	3.36038e-06	0.719513	0.395959	2.06816	165	S100A8 S100A12 S100A9 VCAN THBS1 DYSF STAB1 LRP1 GCA CLEC4E S100A4 S100A6 S100A11 THBD PGS1 TESC ATP2A2 ASPH PADI4 NUCB1 TPM4 CD93 SELL RASGRP4 CEMIP2
acute_myeloid	2	timen	C7_VAX	NAKAYA_PBMC_FLUAD_IMUVAC_MALE_AGE_14_27YO_CORRELATED_WITH_HAI_RESPONSE_MF59_ADJUVANTED_AND_NON_1DY_GENES_IN_BTM_M75_POSITIVE	4.1203e-08	2.44794e-07	0.719513	-0.774094	-2.59966	16	IFIT1 RSAD2 OAS3 SERPING1 HERC5 OAS1 IRF7 DDX60 IFIH1 DDX58 RARA
acute_myeloid	15	covid	C5_GO_CC	GOCC_CYTOSOLIC_LARGE_RIBOSOMAL_SUBUNIT	4.12171e-08	2.00315e-06	0.719513	-0.659433	-2.06934	48	RPLP0 RPL5 RPL10A RPL21 RPL3 RPL35A RPL9 RPL36A RPLP1 RPL23A RPL10 RPL14 RPL19 RPL32 RPL29 RPL30 RPL4 RPL27A RPL27 RPL7 RPL37 RPL6 RPL15 RPL34 RPL23 RPL8 RPL18A UBA52 RPLP2 RPL7A RPL11
acute_bcell	2	timen	C5_GO_BP	GOBP_RESPONSE_TO_INTERFERON_ALPHA	4.1233e-08	1.15502e-05	0.719513	-0.931182	-2.133	10	IFITM1 IFIT3 ADAR MX2 BST2 EIF2AK2 IFITM2 IFITM3 TPR
acute_cd4	12	covid	C3_MIR_MIRDB	MIR3662	4.13497e-08	3.95356e-05	0.719513	0.420051	1.81728	276	IFI44L SRSF10 USP15 SEC62 PIK3R1 TRIM22 MLLT3 PAG1 UTRN SRSF1 PPM1K PRPF40A FNDC3A UBR5 HOOK3 TSHZ2 ATAD2B SYNCRIP ZNF148 PHF3 ARHGAP5 CNOT6L CELF2 TMEM245 INO80D RICTOR ZNF451 SLC16A7 SPCS3 C21orf91 ORC4 EDEM3 PAK2 RORA MAP3K1 CPSF6 PSMC2 DYNC1LI2 ATRX CTDSPL2 HIPK1 ANKRD12 UBE2K DDHD1 CACUL1 ZNF800 NAA16 XRN1 PDE12 STAU1 TMF1 ZBTB20 CBL HDAC2 ST13 ADD3 STAG2 MTF2 EIF1AX MDN1 MGST3 PHF20 SNX13 GNA13 TNPO1 MAP3K2 DERL1 EPM2AIP1 FOXO1 PAFAH1B1 SNRNP40 SSH2 AAK1 ERBIN SRSF2 ABHD18 VPS36 FAM133B CREBRF RBPJ CAMK4 CBLL1 C1GALT1 PPP1R12A UBE4A TBCB UBR1 ZC3H8 CENPK ANKRD13C NAA25 SFPQ ERLEC1 PRKAA1 RSBN1L ANO6 APPL1 PPP1CC ZFX HP1BP3 ETNK1 TRAK2 CDK13 RNGTT MTMR6 CDC42EP3 LRRC8C PNISR PPIL4 MAP4K5 SEC22C RALGAPA1 AMMECR1 EXOC5 APP SPTY2D1
acute_bcell	8	covid	C5_GO_BP	GOBP_REGULATION_OF_VIRAL_PROCESS	4.13593e-08	1.01376e-05	0.719513	0.609561	2.48898	60	IFITM1 MX1 ISG15 LY6E EIF2AK2 PLSCR1 IFITM3 OAS1 BST2 CXCR4 TRIM22 ADAR IFITM2 ISG20 BCL2 STAT1 LARP7 FCN1 CCL5
acute_myeloid	12	acuity_maxn	C2_CP_KEGG	KEGG_GRAFT_VERSUS_HOST_DISEASE	4.13806e-08	1.69153e-06	0.719513	-0.799713	-2.41528	22	HLA-DQA1 TNF HLA-DOA HLA-DPB1 HLA-DQB1 HLA-DMB HLA-DPA1 HLA-DRA HLA-DRB1 HLA-DMA
acute_cd8	2	covid	C5_HPO	HP_STUTTERING	4.14493e-08	6.43542e-06	0.719513	-0.884487	-2.91893	12	MT-CO1 MT-CO3 MT-ND4 MT-ND5 MT-CO2 MT-ND6 MT-ND1
acute_myeloid	4	covid	C7_VAX	THAKAR_PBMC_INACTIVATED_INFLUENZA_AGE_21_30YO_RESPONDERS_28DY_DN	4.148e-08	6.70593e-07	0.719513	-0.306446	-1.42209	760	PRDX2 KIF22 CACNA2D4 CXCL16 S100Z ZDHHC1 DPEP2 WDR6 NUP62 ALDH2 CSF3R GIT2 PILRA TMEM176A ATP6V0A1 QPCT CSF1R TMEM150A SEC14L1 TNFRSF14 MXD1 IFFO1 NPEPL1 SEC22C CNN2 KIAA0319L TINF2 HNMT ASPSCR1 SEC24C NLRP1 HLA-DQA1 SMAP2 PTPRE FGD3 RENBP SUGP2 TRPT1 PRKCSH CD302 STX4 LYN DENND6B FCGR2A SPSB3 PFKL PCED1A CIDEB NDE1 MBD6 SMARCC2 MAPK8IP3 RHOT2 UBXN11 ADAM8 CPNE1 ACADVL BRAT1 FRAT2 CDK11B CMTM7 CMIP UCKL1 MAEA CASP8 KLF13 CARD9 NFATC2IP CRTAP EMD PNPLA6 TRIM8 RBM33 EIF4E2 DAPP1 OCIAD1 C9orf72 NUCB1 ARHGAP27 TNFRSF1B WASHC1 SULT1A1 ARFGAP2 TAF6L RSRP1 PAXX BCKDK ARAF SPG21 STX16 OXA1L GAS7 PPP1R18 REPIN1 FES NINJ1 SPG7 IKBKG FGR SLC16A5 ADAM15 MAN2B1 SLC15A3 SNX1 ZFHX3 PLXNB2 PLD3 ALKBH6 UNC119 APOBR KDM2A LILRB3 AP1M1 AP1G2 BCL3 IL10RA USP32 PPTC7 IKBKB MOB3A MTCH1 CPSF1 TCEA2 NAGK ADGRE5 DEF8 ENG RARA SPNS1 SYVN1 P4HTM CD300C EML3 SRSF4 SNX29 RNF44 GGA3 AKAP17A RNF216 RAB24 YJU2 FLII CCM2 ADCY7 EIF4H TEPSIN XPO6 SGSM2 TMEM131L TNK2 YPEL2 MCM3AP ENTPD4 GTPBP6 ZNF467 CREBZF SCNM1 ALOX5 PSMC4 AKT1 PLAGL1 PPP1R15A OCEL1 CSNK1G2 WDFY2 CXXC1 SLC3A2 RHBDF2 INTS3 AHR CSNK1D RBM14 HLA-DMA TMEM131 JAK1 TXNRD2 ODF3B RAB11FIP1 CELF2 PDXDC1 CEBPB EPM2AIP1 MAP3K8 NAGPA RNF115 GPS1 GHDC FOXJ2 UBR4 LUC7L TSPAN32 SLC27A3 CYTH2 VIPR1 KXD1 ATG4B SERPINA1 CDC42EP3 INIP SNRNP70 DENND3 CLEC7A PARP10 LILRA6 ENGASE TMEM138 RAB27A MAN2A2 STK10 PCSK7 PRAM1 GPS2 SCPEP1 PRKCD KDELR1 EPN1 DICER1 DENND1C VPS9D1 ASAH1 CES2 LRP10 GNG7 KLF10 DIP2A TTLL3 AKAP13 BTBD2 SRRM2 MAP7D1 TNFSF12 PIEZO1 ANXA11 NKTR STK25 FNIP1 HERPUD1 JARID2 NME3 MOGS DOCK2 MEF2D MPEG1 ATP6AP1 TRABD TMEM175 E4F1 SUN1 TNFRSF10B PNISR CYTH4 AP3D1 TM9SF4 COPS7B NXF1 SPEN PILRB HLA-DRB1 RNFT1 TMEM179B RNASET2 MAN1B1 ZFP36L2 TRIM44 NDUFV1 DMAP1 METTL17 CLSTN1 EP300 SLCO3A1 SLC22A18 CDH23 CHN2 CEP192 RBCK1 ATP2A2 CDC37 ANKRD11 SLC11A1 SLC12A9 NUAK2 TGOLN2 MBD1 CYTH1 PRKRIP1 GPR162 IER5 HINT3 SUSD6 NCF4 HGS PIGT SMPDL3A CLK3 CBLB IMPDH1 PITPNM1 NMRAL1 ARHGAP4 POLM C1orf162 PHF19 SRSF2 PI4KA TCF25 TOM1 SF3B1 IL18BP USP4 QTRT2 SKIV2L LRCH4 AAK1 ENTPD6 PGS1 ZMIZ1 MED25 RPL7L1 PLAGL2 CLIP4 OTULINL PARVG MYADM GRK2 MAST3 IL18 PAN2 SBF1 FKBP15 CSF2RA EVL NPRL3 GSE1 TRMT1 PLAUR STAT6 THOC6 CERK GSTK1 GAK C11orf21 CTSB CD33 APOL3 SNX27 STK40 MBD2 IRF1 MKNK2 CHFR WDR54 CWC25 KHNYN TUBGCP6 GON4L LRSAM1 RAPGEF1 IQSEC1 PPP1R12C EHBP1L1 TRPC4AP ROCK2 MAN2C1 C20orf27 SF1 ARL16 PHACTR4 SULT1A2 LILRB1 WWP2 PDPR MFSD10 ASCC2 CLCN6 U2AF1L4 P2RX7 CREB1 DGKA MAU2 UBA7 CSGALNACT2 PIGQ PPP1CA KCNMB1 FN3KRP ITGAL EIF1 TICAM1 RUNX3 DAGLB SPATA20 NAA16 ZNF598 TUT4 RASAL3 EXOSC10 ADA2 RAF1 D2HGDH NOL12 RAD54L2 TP53I13 CDK9 ZFP36 UTRN TYK2 ZNF296 UVRAG ETV3 TJAP1 MED16
acute_myeloid	7	acuity_maxn	C7_VAX	HARALAMBIEVA_PBMC_M_M_R_II_AGE_11_22YO_VACCINATED_VS_UNVACCINATED_7YR_DN	4.15077e-08	6.69815e-07	0.719513	-0.408248	-1.7282	357	AP1S2 HLA-DMB CD4 HLA-DMA DPEP2 ALDH1A1 TSPAN4 TGFBI PID1 RPS3A RPL10 CRTAP CALM2 CLEC4A MPEG1 PPT1 CSF1R CAMK1 TPCN1 CD300LF CD33 PFDN5 ARRDC2 CD52 HCST LY86 MAN2B1 TESC FCGRT CD101 EIF4EBP1 HNMT EIF3F MS4A6A LIPA LY96 CSTA NRG1 TMEM71 C11orf21 ADAM15 GLIPR1 CATSPER1 FCGR2B RPL17 RPL4 BST1 AIF1 NLRP1 RASA4 LST1 AKR7A2 ZFHX3 TTC3 NEK6 CD300LB TOMM7 RNF130 DBP JAML FRMD4B CPVL PLB1 ITGB2-AS1 TNFAIP8L2 EVI2B EIF3L ALDH2 PADI2 TMEM14C SNX29 AP2S1 TBC1D10C CARD9 VENTX MYCL TK2 TGFBR1 RGS14 VIPR1 GAPT ATP5PB LGALS3 RAB37 STK32C MARVELD1 ARPIN FAM13A SORT1 SIRPB2 METTL7A SPINT2 RGS18 SIGIRR LRMDA PLXDC2 CREBL2 TNNI2 KCNC3 SH3BGRL RNASE6 ABCC5
acute_bcell	5	timen	C5_GO_BP	GOBP_NEGATIVE_REGULATION_OF_RESPONSE_TO_EXTERNAL_STIMULUS	4.16464e-08	5.3228e-06	0.719513	-0.586217	-1.84386	95	ISG15 OAS1 IFI16 FGR LGALS9 NMI OAS3 FCGR2B STAT2 BANF1 ST6GAL1 SOD1 PARP14 PTPN2 TNFRSF1B CARD16 STAP1 PTPRC ADAR AIF1 HLA-A GRN VPS35 HCK ACP5 SEMA4B RIN3 GSTP1 NR1H2 SELENOS HLA-E LILRB1 CNOT7
acute_myeloid	13	timen	C5_HPO	HP_NORMOCHROMIC_ANEMIA	4.16986e-08	1.59041e-05	0.719513	0.732641	2.47557	30	RPL5 RPL15 RPS7 SRSF2 RPS15A RPS17 RPL35A RPL11 RPS10 RPL27 RPL18 RPL26 RPS24 RPS28 RPS20 RPS27 RPS19 RPS29 RPL35
acute_myeloid	12	acuity_maxn	C5_GO_CC	GOCC_SMALL_RIBOSOMAL_SUBUNIT	4.17848e-08	1.30316e-06	0.719513	-0.597624	-2.3348	64	RPS18 RPS19 RPS27 RPSA RPS5 RPS23 RPS12 RPS4X EIF2A RPS24 RPS6 RPS8 RPS3 RPS16 RPS7 RPS11 RPS14 RPS2 MRPS10 RPS25 RPS28 RPS15A RPS27A RPS3A RPS26 MRPS12 RPS13 RACK1 RPS10 RPS29 RPS21 RPS15 MRPS33 RPS9 MRPS35 MRPS9 RPS4Y1
acute_myeloid	15	timen	HZ_COVID19	Top 500 up genes for SARS-CoV-2 infection in Rhesus macaques at Group 1 dose in Bronchoalveolar Lavage at 2 DPI from GSE156701	4.17989e-08	5.70498e-07	0.719513	-0.613051	-2.36604	63	IFITM1 APOBEC3A ISG15 IFI6 LY6E IFI27 GIMAP4 IFITM2 MX1 XAF1 IFI44L IFI35 MYD88 IRF7 MX2 OAS1
acute_cd4	6	timen	C5_GO_BP	GOBP_RESPONSE_TO_TYPE_I_INTERFERON	4.18259e-08	2.35564e-05	0.719513	-0.602995	-2.58911	41	IRF7 ISG15 OAS1 MX1 STAT1 OAS2 IFI27 IFITM1 SP100 IFITM2 IFITM3 IRF3 OAS3 STAT2 PTPN6
acute_cd8	11	timen	C5_HPO	HP_NORMOCHROMIC_ANEMIA	4.18801e-08	2.2898e-05	0.719513	0.677416	2.86103	30	RPS10 SRSF2 RPL27 RPL5 RPS26 RPS7 RPL15 UQCRFS1 RPS15A RPL18 RPS28 RPS19 TET2 RPL26 RPL35A RPS17 ALDOA RPL11 RPS27 RPS24 ADA2 RPL35 ASXL1 RPS29 RPL31
acute_myeloid	14	acuity_maxn	C7_VAX	FLETCHER_PBMC_BCG_10W_INFANT_BCG_STIMULATED_VS_UNSTIMULATED_10W_UP	4.19699e-08	3.12676e-06	0.719513	0.590311	2.68725	38	SLC7A5 MX1 IRF4 DDIT4 ISG15 PIM1 PARP9 DUSP5 MAP3K8 ACOT7 SOD2 MT2A UBE2L6 NAMPT IFI44L IRF1 PIM2 PMAIP1
acute_cd8	5	timen	C5_GO_BP	GOBP_CYTOKINE_PRODUCTION	4.20017e-08	5.17971e-06	0.719513	-0.43272	-1.51661	361	IRF7 OAS1 RSAD2 ISG15 CX3CR1 OAS2 OAS3 EIF2AK2 BST2 STAT1 LGALS9 IFI16 SLAMF6 SPON2 IFIH1 BATF DDX58 BTN3A1 FCER1G CCL3 GBP1 DHX58 BTN3A2 BTN3A3 NMI FGR TRIM56 TXK JAK2 LILRB1 GBP5 TBX21 BANF1 CARD16 ADGRG1 TNFRSF1B HAVCR2 IRF3 ROCK2 TIGIT ADCY7 N4BP1 TMIGD2 CASP1 PYHIN1 PML CD244 G3BP1 TRIM27 MYD88 TIA1 KIR2DL4 IL16 CMKLR1 SYK KLF2 CYBA ITK PRKD2 OTUD7B CD2 GBA LY9 TRIM38 PTPN22 TYK2 MAPK14 IL18R1 RPS6KA5 HEG1 RIPK3 HLA-DPB1 TRIM21 CAPN2 DICER1 SPN IL27RA PTPRJ ADAM8 LAG3 GSDMD HSPA1A PTPN6
acute_cd8	6	covid	C5_GO_CC	GOCC_ENVELOPE	4.20017e-08	4.41858e-06	0.719513	0.342277	1.30578	958	IFI27 MX1 MX2 RSAD2 IFI6 PNPT1 TAMM41 CHMP5 CENPF PHF11 DNM1L TMEM33 LRPPRC MRPL42 ZNFX1 CNEP1R1 MRPL50 MRPL35 MRPL27 MAD2L1 OMA1 ZC3HC1 LGALS3 IPO7 SLC25A46 ATAD1 PTGDS PPIF MRPL18 MRPL36 MTOR MRPS10 MRPS25 GTPBP4 NUP37 MRPS9 MRPL15 CISD2 MRPL12 MRPS22 HSPD1 SAMM50 COASY DTL PANK2 LMNB1 PISD MRPL44 PLRG1 ETFDH COQ5 PCID2 NXF1 DNAJC11 CCDC90B RBM15 MICU1 ABCF1 IST1 AFG3L2 PEMT SHMT2 MRPS18A HSD17B8 MRPL22 COQ2 DHX37 MRPL19 TRAP1 NDUFAF4 DNAJC15 MRPS18C FBXW11 ZBED1 CSE1L BDH1 MRPL17 NDUFA5 TMEM126B ABCB8 MAD2L1BP COQ6 MRPL4 KPNA4 NUP188 SENP1 ITPR3 WDR3 TMEM14C BCS1L CENPV HADHB MRPS5 TIMM17A NDUFAF1 MRPL24 IPO8 COA6 TYMS NUP93 MTERF3 HACD3 RMDN3 MRPL39 NDUFAF6 MRPL46 OSBPL3 NDUFA9 NDUFV2 TIMM50 IPO9 ACSL3 THOP1 DHODH AIFM2 NIPSNAP2 ACSL4 CREB3L4 NUP58 TMX2 ABCB7 ATP23 SCO2 SQOR COX10 MRPL13 MRPS28 BAK1 TOR1A PAK1 TMEM135 SORD SLC25A12 MRPS18B CHCHD7 APOO TMPO PIGBOS1 NDUFB5 TMEM70 YME1L1 VRK2 MTMR6 CLPB NUP35 PRELID3B ATF6 MTFP1 CHMP2B LMNB2 HCCS GUF1 BIK CCND2 AMBRA1 ALDH18A1 MVP MICU2 SLC22A18 UQCRFS1 CTDNEP1 TIMM29 TRIM27 SMAD3 PHB PLEC NDUFAF2 RAE1 ALG14 MRPL10 FAM162A BCL2L11 ANXA4 COQ10B GRPEL2 MRPS34 PCM1 MRS2 MTX2 CYB5B AURKAIP1 CAPN2 REXO2 NDUFB6 DNAJC2 MRPS2 ALOX5AP TIMM9 SDHC MRPL1 IGF2R SYNE3 AK2 POLA1 MRPL38 COQ9 CHMP7 HAX1 PAM16 SLC25A51 GRPEL1 MRPL45 PARP1 BICD2 MFN1 MRPL32 APOOL CACYBP ATP5F1A TXLNG SCAI DCTN5 HTATIP2 SCO1 ECSIT XPO1 TMEM97 SDHD MRPS33 TIMM23 CHCHD10 TIMM8B MRPL52 MRPL21 AIFM1 SFXN1 NDUFA7 OGDH XPOT TM7SF2 MTCH2 LRRC59 PMPCA BNIP3 NUP88 HSPA9 SDHB CDS2 UQCRHL PCYT1A CRLS1 KPNA3 GRAMD4 CCAR1 ACADM PUM2 TMEM170A ARL2 CASC3 GPD2 GTF3C3 UQCC2 MCL1 CPT2 MIGA2 ACAD9 PGRMC2 JPT1 EXOG MPC1 RANBP2 VDAC2 MTDH NUP155 ATP5MC1 FAF1 CPOX NUP214 ABHD6 SLC25A16 MRPL37 TRMT10B MCM3AP PRNP AKIRIN1 NUP160 NGRN CHCHD4 MAIP1 CHCHD1 TOR3A CBX5 QTRT2 CYB5A RTN4IP1 TRIM14 MTG2 CHMP4A DNAJB2 SPART RAF1 MPV17L2 SLC25A28 TREX1 TOMM70 MRPS7 ATP11B NUP50 MRPL20 DAP3 RCC1L ATAD3B TMBIM6 COA3 TAF3 NUP98 TMEM186 SENP2 TXNL4A SMPD4 FIS1 ATAD3A MRPS16 MTG1 RCC1 COX6A1 ERAL1 TNKS2 TOMM40 MTCH1 PTCD3 ACSL5 FUNDC1 KRAS MRPS35 DNASE1 LYPLA1 ATXN3 COX19 NDUFC1 FDXR POM121C MCU ITPR1 GCH1 IMMT RIF1 TIMM13 PMAIP1 MRPS26 ABCG2 TNRC18 PARP11 RHOT1 HINT2 MRPL16 TIMM10B PAFAH1B1 IPO5 CUEDC2 UQCC3 PHF8 MRPL51 CDC25C TIMM17B MRPL28 SLC25A39 RTCB ARMC1 INTS2 SUMO1 NDUFS2 NOC4L NXT1 DNAJC30 SDHA CCDC51 XPO7 SLC25A4 IKBKE MRPL2 LMNA MRPL34 ARL6IP6 PTPN1 MPC2 TMEM242 SLC25A32 BECN1 NDUFS7 ATP5F1D WTAP TIMM22 LETM1 DNAJC19 RANBP3 TIMM8A NDUFB4 MYO19 MAD1L1 TUBB VAMP1 MFSD10 NDUFV1 SPG7 HIGD1A SFXN4 C12orf73 DTX2 ACSL6 APP AK9 UBXN4 MRPS23 NDUFB3 CEBPZOS SLC25A26 DEGS1 UQCC1 SPIN1 PTPMT1 LETM2 GPAT2 COA4 YEATS4 MRPL47 SLC25A33 CBX3 PHB2 MCUR1 FOXRED1 BAD RNF185 SIGMAR1 SLC25A19 TMEM126A VAPA BRAP TOMM22 RETSAT NUP54 MSTO1 ERBIN COQ10A NDUFS1 AKAP1 SEC13 ULK1 COQ3 FLVCR1 BNIP1 NUP85 MRPL40 TBC1D20 ADCK1 NDUFS8 FBXL4 AAAS TIGAR OTULINL NNT SPNS1 TMEM18 TOMM5
acute_bcell	10	acuity_maxn	C2_CP_KEGG	KEGG_RIBOSOME	4.21207e-08	4.80176e-06	0.719513	-0.502177	-2.24106	85	RPL31 RPS17 RPS3 RPL35A RPL9 RPS27 RPL36A RPS9 RPS26 RPS5 RPL21 RPL7A RPS3A RPL13 RPL27A RPL10 RPL30 RPL32 RPL12 RPS12 RPS4Y1 RPS2 RPL5 RPS29 RPL19 RPS18 RPS28 RPL6 RPS4X RPS8 RPS27A RPS16 RPS25 RPL15 RPL34 RPL22 UBA52 RPS21 FAU RPL10A RPL11 RPL17 RPL37 RPL8 RPL23A RPL41 RPS6
acute_cd4	8	covid	C5_HPO	HP_APLASIA_OF_THE_FINGERS	4.22932e-08	3.19607e-06	0.719513	-0.703982	-2.58381	31	RPL27 RPL26 RPL18 RPS19 RPS27 RPL5 RPL15 RPS7 RPS15A RPS17 RPL35A RPS10 RPL11 RPL35 RPS28 RPL31 RPS26
acute_bcell	9	timen	C5_GO_BP	GOBP_INNATE_IMMUNE_RESPONSE	4.23365e-08	3.82685e-06	0.719513	-0.438154	-2.00447	210	IFITM1 MX1 EIF2AK2 TRIM22 ISG15 MX2 S100A8 IRF7 IFI16 BST2 STAT1 OAS1 PLSCR1 PARP9 ISG20 SP100 IFITM2 HLA-A S100A9 BANF1 IFITM3 IFI6 IGHM RNASE6 ADAR IGHV4-59 CD180 GSDMD ZC3HAV1 BLK IGHV3-15 ZBP1 G3BP1 STAT2 BIRC3 IFNAR1 FCGR2B BTK HLA-E ACTR3 CYBA XRCC5 CORO1A CNPY3 PTK2B NMI APOBEC3G IFI35 IGHV3-23 PARP14 PQBP1 NCF1 CYBB SLAMF6 SENP7 ZNFX1 CD40 IRF8 TRIM4 HLA-B FGR KYNU PRDX1 IGHV3-7 LY86
acute_bcell	11	covid	C5_GO_CC	GOCC_MITOCHONDRIAL_MATRIX	4.25835e-08	3.37262e-06	0.719513	0.444585	1.87421	243	HSPD1 MTHFD2 MRPL20 IDH2 MRPS18B PPM1K MRPL47 MRPL10 MRPL34 MRPL27 MRPS14 MRPS18C MRPS11 MRPS24 ATP5F1B SHMT2 NME4 NDUFS3 NUDT1 MRPL54 ACADM MRPL16 OXCT1 GRPEL1 MRPL55 MRM3 ERAL1 DNAJC15 PRDX3 ACOT2 HIBCH MRPL11 RPUSD3 VDAC2 FPGS MRPL43 C1QBP MDH2 LRRC59 MRPL21 MRPL9 MRPL42 TFB2M MRPS21 TRMT10C SOD1 PPIF ACSF3 MRPL13 MRPL28 TFAM ATP5F1D REXO2 NDUFAB1 TXN2 MRPS33 PDHB SUCLG1 PIN4 PDHA1 MRM2 MRPS26 ISCA2 PDK2 MRPL36 MRPS10 TP53 MRPL51 ETFB ETFA PCK2 IARS2 MRPL39 MRPL44 NAXE HADHB MRPS9 DGUOK MRPS2 MRPS34 SSBP1 METTL17 MRPL14 MRPL19 SUPV3L1 SDHAF3 NDUFA10 ACOT13 TFB1M MRPL35 ATP5F1C PCCB DLD MRPS5 ECHS1 MRPL57 PTPN1 MRPL17 BCKDK BCAT2 MRPL18 MRPS12 MRPL22 MCCC1 DNAJC19 ABCE1 GCDH ACAT1 NDUFA9 MRPL38 DHX30 DLST MRPL45 HARS2 COASY TRAP1 PARK7 MRPL48 FDX1 ISCA1 ATP5F1A MRPS22 GSTZ1 ELAC2 MRPL2 SLC25A5 HMGCL HSPE1 TUFM OXA1L IVD MTG1 ATP5PB
acute_cd4	3	acuity_maxn	HZ_COVID19	SARS-CoV perturbation; 119 Up Genes from GEN3VA; Human Vero E6 cells; Accession: GSE30589 ; Platform: GPL570 ; Entry 1	4.25862e-08	2.33798e-05	0.719513	0.445126	2.55149	49	AREG NFKBIA ZFP36 FOS GADD45A KLF6 DUSP5 DDIT3 MYC NFKBIZ BHLHE40 CCNL1 PPRC1 PFKFB3
acute_cd4	2	covid	C7_VAX	ERWIN_COHEN_PBMC_TC_83_AGE_18_45YO_NAIVE_NOT_PREVIOUSLY_IMMUNIZED_24HR_DEG_CANONICAL_PATHWAY_MEMBERS_UP	4.27175e-08	2.14712e-07	0.719513	0.797843	2.19544	19	XAF1 OAS1 EIF2AK2 IRF7 OAS2 HSH2D SAMD9L OAS3 DDX58 IFIH1 IFIT2
acute_cd8	4	covid	C5_HPO	HP_ABNORMAL_HEMOGLOBIN	4.27965e-08	4.97153e-06	0.719513	-0.578139	-2.82682	36	RPS19 RPL27 RPS10 RPL26 ADA2 RPS27 RPS15A RPL18 RPS7 RPL5 RPL35 RPL35A RPS28 RPL15 RPL11 RPL31 APPL1 RPS26
acute_myeloid	7	timen	C5_HPO	HP_HORSESHOE_KIDNEY	4.27966e-08	3.45096e-06	0.719513	0.645506	1.95795	63	RPL5 RPL15 RPS17 RPS7 RPS15A RPL26 RPL35A RPL18 RPS24 RPL31 RPL27 RPS10 RPS28 SNRPB RPS29 RPL11 RPS26 RPS27 RPS20 RPL35 PUF60 SSR4 UBE2A RPS19 HRAS NRAS THOC6 RBM8A TSR2
acute_cd8	9	timen	C5_HPO	HP_ADENOCARCINOMA_OF_THE_COLON	4.28062e-08	1.02958e-05	0.719513	0.767053	2.90289	23	RPL5 RPS19 RPL26 RPL15 RPL18 RPS15A RPS10 RPS7 RPS26 RPL27 RPS28 RPS27 RPL31 RPS29 RPL11 RPL35A
acute_cd8	12	timen	C5_HPO	HP_NONIMMUNE_HYDROPS_FETALIS	4.28574e-08	1.56624e-06	0.719513	0.787797	2.69617	22	RPL5 RPL18 RPL27 RPL35A RPS27 RPL15 RPS19 RPL26 RPS15A RPL11 RPS7 RPS28 RPS10 RPS29 RPL35 RPL31 RPS24 TSR2
acute_myeloid	7	acuity_maxn	C7_VAX	HOWARD_NK_CELL_INACT_MONOV_INFLUENZA_A_INDONESIA_05_2005_H5N1_AGE_18_49YO_28DY_DN	4.28946e-08	6.69815e-07	0.719513	-0.663283	-2.22226	51	HLA-DQB1 HLA-DPA1 HLA-DMB HLA-DRB1 CIITA HLA-DRA CLEC4A CST3 CD33 LY86 JUP SULF2 TNFAIP2 JAML KCNMB1 ZNF385A GABBR1 CARD9 GAPT CTSH KCNC3
acute_cd4	8	covid	C5_HPO	HP_MITOCHONDRIAL_RESPIRATORY_CHAIN_DEFECTS	4.293e-08	3.19607e-06	0.719513	-0.859134	-2.52602	15	MT-CYB MT-CO1 MT-ND4 MT-CO3 MT-ND4L MT-ATP6 MT-ND6 MT-ND5 MT-ND2 MT-ND1
acute_cd4	2	timen	C5_GO_BP	GOBP_TYPE_I_INTERFERON_PRODUCTION	4.29761e-08	6.52863e-06	0.719513	-0.637364	-2.04077	64	ISG15 IRF7 OAS1 OAS2 STAT1 DDX58 OAS3 DHX58 NMI IFIH1 BANF1 G3BP1 TRIM38 MYD88 FLOT1 HSPD1 TRIM21
acute_cd8	2	covid	C5_HPO	HP_PERIPHERAL_DEMYELINATION	4.30247e-08	6.43542e-06	0.719513	-0.644629	-2.84582	31	MT-ND4 MT-ATP6 MT-ND5 MT-ND3 MT-ND6 MT-ND2 COQ7 MT-ND1 SPTBN1
acute_bcell	all	acuity_maxn	C5_GO_MF	GOMF_MHC_PROTEIN_COMPLEX_BINDING	4.30302e-08	8.06816e-06	0.719513	0.637776	2.71991	30	HLA-DQA2 HLA-DQB2 HLA-DRB5 LILRB2 HSP90AA1 HSP90AB1 HLA-DQA1
acute_bcell	1	age_n	C5_GO_CC	GOCC_CELL_SURFACE	4.30452e-08	4.51975e-06	0.719513	-0.487148	-1.57004	207	CD40 CD69 IGHV2-5 IGHV3-15 IGHV4-34 CNTNAP2 IGLC2 CLEC2D PHB IGHV3-13 IGLL5 MSN ATP5IF1 IGHV3-7 IGHV3-48 IGHV3-11 IGHV4-59 IGHV7-4-1 IGHV5-51 IGHV4-39 IGHV1-69D IGHV3-53 CCR7 CD79A IGHV3-21 CLIC4 KRT10 HLA-DMA IGHV3-30 IGLC3 CD19 CD22 IGHV1-18 PTPRC ABCA1 SLAMF6 PDIA4 ANXA4 TNFRSF10A IGHV5-10-1 CALR PRNP ATP5F1A IGKC CLPTM1 IGHV3-33 FCRL1 IGHV3-66 HSP90AB1 IGHV3-23 NT5E CD63 IGHV1-24 TMEM123 IGHV3-74 IGHV3-49 FLOT1 APMAP IGHV4-31 HLA-F IGHM BTN2A1 IGHV2-70 CLEC2B BTN2A2 AAMP CLEC17A IL2RG ATP5F1B ABCA7 IGHG3 ENO1 HLA-DRA IL27RA FLT3LG SLC3A2 CD79B ANTXR2 SLC38A1 IL21R PSEN1 BTN3A2
acute_cd8	all	covid	C5_GO_MF	GOMF_HYDROLASE_ACTIVITY_ACTING_ON_ACID_ANHYDRIDES	4.30452e-08	3.56414e-06	0.719513	0.418916	1.39554	560	MX1 KIF2C MX2 DHX58 KIFC1 DDX60 IFIH1 KIF23 KIF20A KIF14 DDX60L TRIP13 ATL1 KIF15 DNA2 MCM2 MCM4 RAD54L DDX58 ORC1 TUBG1 MCM6 ERCC6L TUBA1B KIF18B RGS12 MOV10 GBP1 MCM7 CANT1 ABCD1 ATAD5 KIF18A RECQL4 DUT RAB35 ATAD2 SMC2 KIF19 MCM5 BRIP1 ARL2 PIF1 SMC4 RFC4 RFC5 TUBB GNA15 TUBB3 RHOB TUBB4B RHEBL1 RAB38 PSMC2 DCTPP1 NUBP1 TUBA1C ARL4A TOR1A NUGGC IFT27 GTPBP1 GFM2 GBP3 GTPBP4 DHX16 MCM3 RAB8A DDX23 GNAL RAP2A GNGT2 HSPD1 DHX32 RFC2 MSH2 FANCM GPN2 RABL3 RAB4B EIF4A3 MLH3 DDX56 CHTF18 WRN SWSAP1 HELB DDX28 SMARCAD1 RAB34 BLM TUBB6 HRAS SPATA5 SMC1B HBS1L MLH1 RAN ARL5B RHEB RNF213 ARL11 RAB10 ATAD3A NUDT15 RAC1 PEX6 RALB TRPM2 MORC2 GNAI3 RRAS2 SUPV3L1 CHD1L TWNK SRP54 GNG5 PSMC3 KIF22 RUVBL2 YTHDC2 SPAST C10orf88 HSPA5 ENPP5 DCPS HSPA4 PLPP5 NVL DDX39A DHX37 SMCHD1 RRAGA KIF3B ATP13A4 DNM1L ATL2 KIF20B RAB39B VPS4A DOLPP1 DDX19A G3BP1 EFTUD2 ENPP4 DHX9 KIF27 LSG1 RAB15 DDX47 KIF1C IFT22 DHX35 RUVBL1 SMC1A SMC3 LONP1 TRIM23 DNAH6 HSPH1 TRAP1 DDX27 AK6 MMAA OPA1 RGS16 NUDT1 TOR3A KIF5C PSMC6 NUDT2 CCT5 ATAD3B DDX24 KRAS DHX29 TMEM250 PEX1 AFG1L ABCA3 DDX21 EIF5B NUDT5 ARL6 ENTPD6 FITM2 CRACR2A KATNAL2 ASCC3 RSF1 KIF1B ENTPD1 RND1 SMARCA5 DHX34 HSPE1 AQR RAB12 HLTF RHOBTB2 MTG2 COQ8B TUBG2 SAR1B ARL8B KIF5B CCT2 IGHMBP2 MTREX PSMC4 HSP90AA1 EEFSEC RAD50 KIF2A HSPA14 ADPRM
acute_myeloid	6	timen	C5_GO_CC	GOCC_VACUOLE	4.30452e-08	3.4221e-06	0.719513	-0.283304	-1.58635	527	IFITM1 CALR CHMP5 RETN RNASE2 NKG7 HSPA8 ADA2 CLTA SCARB2 STX7 MFSD1 TCN2 LAMP2 DTX3L HSP90AB1 IFI30 SPG11 CPPED1 ADAM8 KIF5B ANXA6 LRP1 CAPN2 HPSE C3AR1 PLBD1 ANKFY1 TLR8 SNX1 GCA MEFV RNASE6 IFITM3 RAB27A ATP6V1B2 MANBA TRAF3IP3 MAPK1 GNAI3 CTSC TMEM179B SOD1 HLA-F UVRAG SLC3A2 BST2 AP2B1 IFITM2 NAAA ANXA11 CD164 TNFAIP3 AP5B1 VPS35 LAMTOR3 HEXB SNX2 CREG1 NCOA4 TMEM165 CAPN1 CHMP3 VAPA ATP6V1D ATP6V1E1 TOLLIP GNS NEU1 PLAC8 BLOC1S1 STOM WDFY3 RHEB VMP1 LAMTOR2 RRAGA CXCR4 CTSH MPO RAB7A HLA-DRB5 HLA-DPA1 RAB24 GNB1 ATP11A TRIM21 TFEB ATP6V0C UNC13D NCSTN OSTM1 NCF4 RAB14 ARL8B FNBP1 SLC2A6 RB1CC1 PSEN1 DNAJC13 ACLY UBQLN1 LYN SNAP23 AP2A1 GABARAPL2 TMEM230 VNN1 ACTR2 TMEM9B GAA USP4 RAB5C HSP90AA1 GLB1 CALCOCO2 CHMP1B NFAM1 SLC11A1 AP2A2 LAPTM4A SORT1 DRAM2 TEX264 BECN1 NAPRT ACTR10 SHKBP1 SURF4 TMEM59 PSMD1 TMEM150B ATRAID RAB29 ATP6V1C1 RAB9A NRBF2 AP1B1 PLEKHM1 CLTC PLD3 PA2G4 GNB4 RPS6KC1 LRRK2 VPS39 PIP4P2 ATP6V0E1 PRDX6 STARD3 TBC1D14 PADI2 SQSTM1 DNAJC3 ATP6V0D1 SNAP29 OCIAD1 PRKCD CD63 VPS4A TMEM30A DPP7 HLA-DMA TUBB CAT LPCAT1 TRPM2 HCK STX8 ADPRH RNF13 C9orf72 ATP6V1A TIAL1 SIDT2 CTSA FABP5 SEC13 SERPINB1 BCL10 DDOST CTSL GOPC SLC15A3 HTT NHLRC3 FUCA2 RAB3D DNASE2 UBA1 TMEM199 MFSD12 MAN2B1 IMPDH1 GM2A GNAQ MCOLN1 RNASE3 GBA WASHC1 ATG16L2 ACP2 LNPEP TECPR1 TMEM138 CKAP4 AP1G1 VMA21 CPNE3 NBR1 SPAG9 LAMP1 HEXA GUSB NAPG VPS41 KCNE1 GDAP2 IFNAR1 ATP6V1H HGS BRI3 HPS1 CCT8 TMEM175 GNLY ARSA PPT1 FUCA1 TMEM208 LITAF VPS16 CYB5R3 RAP1B VPS11 VTI1B VPS18 ANXA2 ATP6V0A1 CCT2 HEBP2 RUFY4 ATP6V1F ARRB1 CTSB RILP KCNQ1 ATG12 WDR11 GRAMD1A STXBP2 MAN2B2 B4GALT1 SH3GLB1 DLD TMEM63A TBC1D5 CTBS CD1D SLC36A1 CHMP4A OPTN
acute_myeloid	9	timen	proteinatlas_blood_expression_cluster	Cluster 31: Non-specific - Inflammatory response	4.30452e-08	7.31769e-07	0.719513	0.404221	1.46893	349	MIEN1 SSNA1 AP3S1 POLR2J PSMD9 PGLS C22orf39 EIF4H EIF4EBP1 ANXA7 DUSP23 BECN1 GHITM YPEL5 LYPLA1 RPS19BP1 BZW1 TMA7 MMADHC RNF114 TMEM9B BRK1 GPX4 HMG20B WDR45 BAD SUMO1 ANAPC11 ELOC LRRFIP2 WDR41 MVB12A SIRT2 JKAMP PSMC1 LSM10 B3GAT3 POLR2E PFN1 DCTN3 PPP1CA UBE2I PHKG2 RER1 IFT20 NEDD8 STARD3NL LSM1 ZFAND2A SMIM7 EAPP COX17 LSM3 CYB561D2 CAMTA1 NAA38 DBNL COA5 ZNHIT1 PIGT GTF2A2 ELOVL1 UBE2F SUMO2 GNPTG OST4 AP2M1 TAF9 TP53I3 SERINC3 FRG1 PGM1 TTC17 ACOT8 EMC3 INIP ARHGDIB YY1AP1 SF3B6 VPS25 ATP6AP2 PRKAA1 EMC7 PIN1 LZIC SNRNP27 CSNK2B ATP6AP1 SMAP1 TM9SF2 PPP1R7 ARMC8 BCAP31 COMMD5 IDH3G NKIRAS2 SELENOT SLC25A11 MED4 COPS7A LAMTOR2 DNAJB6 LAMTOR5 NDUFC2 COMMD7 SMIM3 DBI TXNDC12 ENSA ACAA1 SNAP29 ILK TMEM179B ASMTL RHEB TMEM258 TPI1 SLC39A6 ATP5MD RBM8A REEP5 TRAPPC5 OCEL1 FGFR1OP2 DNTTIP2 INTS12 XRCC5 PSMA7 ZDHHC12 UQCR11 DPH3 CLK1 HDGF PPCDC CBWD2 TIMM8B COX8A TANGO2 TMEM59 CCZ1 MAPRE1 ING3 TPST2 RABIF PDE6D SUB1 NDUFA2 TMEM219 UBE2L3 GNB1 BLOC1S1 PDCD10 SERP1 GUK1 RBM4 KIF5B AMDHD2 CLTA SRSF10 RSRP1 MRPS36 CD2BP2 RABAC1 ATP5MPL TM2D1 DDOST PRKAG1 SNRNP35 GPR155 PSMD4 ASL JOSD2 MPC2 SRP14 SF3B1 MRPL28 SFT2D1 IST1 WDR83OS HSPA5
acute_cd8	11	covid	C5_GO_CC	GOCC_RIBOSOMAL_SUBUNIT	4.31045e-08	5.96279e-06	0.719513	-0.387245	-2.02964	158	RPL4 MRPL33 RPLP0 RPS3A RPS14 RPS2 RPS27A RPS3 RPL10 RPS4X RPL3 RPL34 RPLP2 RPL21 RPS6 RPL26 RPL13 RPS8 RPL5 RPS7 RPL7 RPL27 RPL6 RPL15 MRPL58 RPL18 RPL37 RPSA RPS20 RPL39 RPS12 MRPS2 RPS18 RPS23 RPS19 EIF2A RPL35A RPS15A RPS28 RPS16 MRPL38 MRPL10 RPL10A RPL32 RPS10 RPL7A RPS21 RPL31 RPS4Y1 RPL29 MRPS6 MRPL24 RPL19 RPS27 MRPS27 RPS5 RPL37A RPL36AL MRPL32 RPS26 RACK1 RPL24 UBA52 RPL11 RPL13A RPS24 RPL8 RPL23 RPS13 RPL23A MRPL57 RPS9 RPL9 MRPS11 MRPL52 MRPL17 RPL18A MRPS30 RPL30 RPS11
acute_cd8	4	covid	C5_GO_BP	GOBP_POSITIVE_REGULATION_OF_TYPE_I_INTERFERON_PRODUCTION	4.31704e-08	8.4932e-06	0.719513	0.677876	2.07906	46	OAS1 ISG15 IRF7 OAS2 OAS3 DDX58 DHX58 IFIH1 MYD88 STAT1 G3BP1 HSPD1 TICAM1 ZBTB20 RIOK3 PTPN11
acute_cd4	13	timen	C5_GO_BP	GOBP_REGULATION_OF_IMMUNE_RESPONSE	4.31749e-08	3.585e-06	0.719513	-0.384259	-1.87434	264	ISG15 OAS1 IRF7 OASL USP18 DDX60 PARP9 IFI35 OAS3 IFI16 NMI LGALS9 GBP1 STAT2 GBP5 TRIM21 ZBP1 CCR7 DDX58 PLSCR1 TRAFD1 SAMHD1 HSPA1A BTN3A2 HSPD1 PTPN6 TRAT1 MYD88 JAK3 TYROBP RBCK1 PARP14 PRKD2 RARA RAC2 CSK ADAR HLA-A TRIM27 SLAMF1 HLA-E NCKAP1L IL7R PTPRC RAB29 HLA-B CASP6 RASGRP1 BTN3A3 FOXP3 SPN NLRC3 SLA2 ZNFX1 TESPA1 VSIR ITK LCP2 LCK CD247 STX4 FYB1 CD48 BANF1 PKN1 SERPINB9 MAP3K1 CNOT7
acute_myeloid	7	covid	C5_GO_BP	GOBP_RESPONSE_TO_INTERFERON_ALPHA	4.31948e-08	5.23665e-06	0.719513	0.890292	2.72623	15	IFITM1 IFITM3 EIF2AK2 IFIT3 MX2 ADAR IFIT2 IFITM2 KLHL20 GAS6
acute_bcell	7	timen	C5_GO_BP	GOBP_RESPONSE_TO_TYPE_I_INTERFERON	4.32181e-08	9.51977e-06	0.719513	-0.733025	-2.70847	33	IFITM1 IRF7 MX1 ISG15 IFITM2 OAS1 STAT1 IFITM3 OAS2 PTPN6 ZBP1 SP100 UBE2K
acute_bcell	10	acuity_maxn	C7_IMMUNESIGDB	GSE11057_NAIVE_VS_MEMORY_CD4_TCELL_DN	4.33446e-08	6.96693e-05	0.719513	0.512699	2.14191	109	ATP2B1 EZR SRGN S100A11 TAGLN2 CRIP1 ITGB1 RSU1 ANXA4 ANXA2 S100A4 VDAC1 JPT1 ARPC1B EMB OGDH LIMS1 TIMP1 HERPUD1 CD99 LGALS3 TIFA RFTN1 NCOA7 KLF6 CD82 GOLGB1 TRADD MIS18BP1 PREX1 LGALS1 HMGB2 CLDND1 FAS SYNE2 TPM4 CLIC1 ARL6IP1 ELOVL5 TOR3A SH3BGRL3 ZBTB38 NABP2 PLP2 RILPL2 CXCR3 RAB11FIP1
acute_bcell	all	acuity_maxn	BTM_MODULES	plasma cells & B cells, immunoglobulins (M156.0)	4.33871e-08	6.94193e-06	0.719513	-0.736129	-2.13861	30	IGKV1D-13 IGLV4-60 IGLV1-44 IGLL5 IGLV2-23 ABCB4 IGHG1 IGKV4-1 IGLV3-19 IGKV3-20 OSBPL10 TNFRSF17 IGLJ3 VPREB3 FCRL1 IGHD
acute_myeloid	7	acuity_maxn	C5_GO_BP	GOBP_RECEPTOR_MEDIATED_ENDOCYTOSIS	4.35002e-08	1.02251e-05	0.719513	0.453464	2.12985	140	CLU CXCL8 ADM CTSL CD63 STAB1 FLOT1 CD14 GRB2 SNX9 FPR2 MARCO PDLIM7 AAK1 AP2A2 LDLR TGFBR2 CLTC ITGB1 AP1G1 ITGAM PIK3CB LDLRAD3 ITSN2 RAB21 PIKFYVE EZR LRPAP1 ARF1 DAB2 FCHO1 CLN3 CAP1 HIP1 RAB31 PICK1 TFRC AP2A1 ITGB2 FMR1
acute_bcell	3	timen	HZ_COVID19	Top 500 up genes for SARS-CoV-2 infection in Rhesus macaques at Group 1 dose in Bronchoalveolar Lavage at 4 DPI from GSE156701	4.3567e-08	6.08821e-07	0.719513	-0.47104	-1.84126	114	IFIT3 XAF1 ISG15 MX1 IFI44L MX2 IGLL5 IFI44 IFIT1 CDC42SE1 LY6E IFI6 OAS2 STAT1 OAS1 IRF7 FCRLA SAMD9 EPSTI1 NUAK2 MZB1 PARP10 CMPK2 GRN CYTIP NAPSA TCF4 SELL DDX58 OAS3 IFIT2 HSH2D TMEM123 SLFN5 BTN3A2 IFIT5 CNR2 PARP9 EIF2AK2 TAP1 DDX60 PHC3 HERC5 TPP1 USP18 CCR7
acute_cd8	all	covid	C5_GO_CC	GOCC_SPINDLE_POLE	4.3567e-08	1.37962e-06	0.719513	0.537145	1.71089	150	CDC20 CCNB1 PLK1 CKAP2L AURKB DLGAP5 CENPF ASPM CDC6 KIF11 TPX2 SGO1 WDR62 NEK2 AURKA FAM83D POC1A TUBG1 HAUS8 PRC1 PLK4 SPAG5 SPDL1 MAD2L1 KNTC1 KNSTRN CKAP2 AUNIP SMC6 CEP128 ABRAXAS2 TUBGCP4 CDC14B POC1B TUBGCP3 PSRC1 ARHGEF7 CEP19 KIF20B VPS4A HAUS1 HSF1 TACC3 SPOUT1 SMC1A SMC3 MAPK14 GIT1 CKAP5 FRY ZW10
acute_myeloid	1	covid	C7_VAX	QI_PBMC_ZOSTAVAX_AGE_50_75YO_CORRELATED_WITH_CONTRACTION_OF_VZV_SPECIFIC_T_CELLS_PEAK_TO_28DY_AT_1DYPOSITIVE	4.3567e-08	7.18855e-07	0.719513	-0.35635	-1.68013	274	HSPA1A CD300LF EIF3L ALDH2 SOD2 SNCA PCMTD1 GABARAPL2 RNF13 LRRK2 TOMM20 GIMAP8 RAB24 CITED2 IGF2BP2 EIF4E3 NCOA1 CHST15 CTNNA1 NAAA CREBBP DCAF7 TIPARP MTMR3 WLS NPL AKIRIN2 TM2D3 AP1M1 DCAF12 SPEN KHDC4 TNFRSF1A RB1CC1 PCBP2 CYTIP RNF149 TLR1 CAB39 ZC3H4 NARF YBX3 MLKL VPS26B PTBP3 RBL2 CLNS1A SDF4 CPQ RAF1 ADGRE2 LPAR2 HERPUD1 BANP CCR2 MED16 CAMK2G EMILIN2 ERGIC1 DENND5A ZNF217 WDR37 GAB2 NCOA4 THUMPD1 PRKCD TACC1 RALBP1 TLR4 ITGB1BP1 CTDSP2 ARHGAP25 ADGRE3 HDAC1 CPVL BNIP3L UVSSA TSC22D3 DERL1 LRP10 ABHD5 FRAT1 SARAF SYPL1 ZC3H7A GLB1 SIGLEC10 IWS1 SLA PARP1 NABP1 PPP4R1 TGFBR2 RBM33 HMGB2 RAB11FIP1 PRKCB FOXO3 SPAG9 ATP6V1B2 FNDC3B SMNDC1 BTF3 NFE2 SH3KBP1 PGAM1 ZMIZ1 ROCK2 FBXO7 RTF2 CHD1 ARID1A WDR1 ARAP3 FGR SRSF5 MYADM ACAP2 LILRA6 TUBB GAS7 ESS2 RXRA RIPOR1 ERICH1 HARS2 NCOA6 SMAP2 CPSF1 JARID2 GDI2 LMO2 DPYD ALOX5 STX4 WBP2 RERE PGRMC2 RNF130 EFTUD2 DNAJB6 HLA-DRA RNF19A ARHGAP30 CLINT1 RNASET2 MTMR14 SEC14L1 SLC6A6 YIPF6
acute_myeloid	3	timen	C7_IMMUNESIGDB	GSE21927_SPLEEN_C57BL6_VS_4T1_TUMOR_BALBC_MONOCYTES_UP	4.3567e-08	4.077e-05	0.719513	0.4618	1.69891	155	EIF3L FXR1 EIF4B EEF1B2 EEF2 SLC25A6 NAAA VAMP2 CAMLG EIF3F SLC9A3R1 RPL5 FMNL1 TOMM20 UXT GPAA1 CIRBP EIF3H CYTH4 BTF3 RPL4 ETHE1 RPS17 VPS51 RPL17 MYO9B PNN CRYL1 FBL ATP5F1A RPS5 RAB4A GNG10 AAMP SGTA RPL3 RPS3A DHX30 SSR2 DDX46 GGNBP2 HINT1 ICAM3 KDM6B BIN2 RPS10 WDR37 RPL6 TUFM GSK3B SIGIRR SRF MED13L NACA IL4R PABPC1 RPS27A RPL7A RPL15 GGA1 HADHA CHD9 LTA4H ACAA2 FAM120A MZT2B UQCRH RPS8 KLF9 FBXO9 RPL7 TPT1 STX1A SLK USP34 UBE4B CMPK1 RPS7 RASSF2 GUSB FDPS RPS3 IGF2R PARK7 SNRPD2 RPL21 UCKL1 AMZ2 KLHDC2 ASB1 DHX15 EEF1D SYNE3 RPL29 PFDN5 RHOT2
acute_bcell	2	timen	C5_GO_BP	GOBP_REGULATION_OF_VIRAL_PROCESS	4.35692e-08	1.15502e-05	0.719513	-0.594725	-2.0313	79	IFITM1 MX1 ISG15 LY6E STAT1 TRIM22 OAS1 OAS2 IFI16 ADAR BST2 EIF2AK2 IFITM2 PLSCR1 BANF1 ISG20 TRIM38 IFITM3 APOBEC3G TRIM14 PPID
acute_myeloid	all	covid	BTM_MODULES	innate antiviral response (M150)	4.36383e-08	1.86772e-06	0.719513	0.9481	2.20115	12	RSAD2 IFIT1 OASL OAS3 EIF2AK2 APOBEC3A IRF7 OAS1 PLSCR1 TAP1 SP100
acute_cd8	6	timen	C5_GO_CC	GOCC_CELL_SURFACE	4.37213e-08	2.10657e-06	0.719513	-0.400358	-1.88759	305	CX3CR1 FCER1G FCGR3A AREG TYROBP HAVCR2 BST2 KLRD1 CD38 CD244 SLAMF7 TRDC FASLG CCR1 TIGIT TNFRSF1A LAG3 RAMP1 CXCR2 NCAM1 FCRL6 BTN3A2 TRGC1 HEG1 LAMP3 KLRC1 ITGAL MBP KLRC3 TRGV9 PDGFRB IL2RB BTN3A3 NOTCH1 FCRL3 APMAP SLAMF6 LILRB1 ITGAX HCST HLA-E CD48 TGFBR3 TGFBR1 BTN3A1 FLOT1 TMEM102 ADAM10 HLA-C ADAM8 DIP2A CLEC2D TNFRSF18 HLA-F HLA-A MR1 PTPRC IL21R CXCR1 CD63 ITGAM HLA-B SORL1 CD53 CLCN3 IGF2R ITGB7 TRGC2 KLRK1 CD2 TRPV2 ABCB1 SPN SLC4A4 TSPAN32 FCN1 IL2RG KLRC2 ITGB2 NRROS CLSTN3 TRBC1 ABCA7 P2RX7 CCR5 ABCG2 NRDC PDIA3 PDIA4 CCR10 IL27RA ANXA4 ENG PSEN1 CD79B
acute_cd8	3	age_n	C5_HPO	HP_BLURRED_VISION	4.37418e-08	6.45191e-05	0.719513	0.816085	2.49726	18	MT-CO3 MT-CO1 MT-ND4L HLA-DRB1 MT-ATP6 MT-ND4 MT-ND2 MT-ND1 MT-CYB ZEB1 MT-ND5
acute_bcell	7	covid	C5_GO_BP	GOBP_RESPONSE_TO_TYPE_I_INTERFERON	4.38131e-08	1.32918e-05	0.719513	0.728502	2.41874	33	IFITM1 MX1 ISG15 IRF7 IFITM3 OAS1 ADAR ZBP1 YTHDF2 IFNAR1 IFITM2 SP100 CDC37 UBE2K STAT1 PTPN11 HSP90AB1 PTPN1
acute_bcell	9	timen	C3_TFT_GTRD	SETD7_TARGET_GENES	4.38182e-08	1.94261e-06	0.719513	0.399891	1.83221	294	RPL4 NFKBIA RPLP2 RBM3 TPT1 RPS3A RPL3 RPS6 EEF1A1 EIF5A PNRC1 EIF1 CIRBP RPL10 RPS14 COX4I1 CFL1 BTF3 RPS15A RPL27A UBC RPL17 HNRNPA1 RPS2 RPS9 RPL13 RPS11 NPM1 NAP1L1 RPL5 RPL15 RACK1 MYADM RPL13A SQSTM1 PTP4A1 RPS10 HIF1A XBP1 PCIF1 RPS15 CCNL1 RPL22L1 SF1 RPS19 RPL26 PLPP5 RPL14 ZFAS1 SFPQ GAPDH EEF1D SNHG8 PTMA BCLAF1 GPX4 COX19 SMIM26 SNHG9 YWHAZ DAZAP2 UBE2D3 C12orf57
acute_myeloid	15	timen	C7_IMMUNESIGDB	GSE21360_NAIVE_VS_QUATERNARY_MEMORY_CD8_TCELL_DN	4.38789e-08	5.71846e-06	0.719513	-0.691857	-2.38809	40	IFITM1 ISG15 IFI6 IFITM3 IFI27 IFITM2 MX1 XAF1 IFI44L IFI35 IRF7 MX2 OAS1 BST2
acute_bcell	11	timen	C7_VAX	NAKAYA_PBMC_FLUARIX_FLUVIRIN_AGE_18_50YO_CORRELATED_WITH_HAI_28DY_RESPONSE_AT_3DY_NEGATIVE	4.38963e-08	2.06069e-07	0.719513	0.454202	1.84656	204	SBDS ATF7IP2 CBLB GPR183 MGAT4A TMEM243 C12orf57 SECISBP2L RHOH JUND SFPQ TTC3 PDE4D CNST RNMT GGNBP2 CREBRF ARMH1 WASF2 SF1 ZNF292 ISCA1 SLC25A36 MED30 RBM38 AFF3 RNF138 KRR1 RBM39 KLHL24 PPP1R16B AMD1 PIK3R1 RSL24D1 RSRC2 CLDND1 TPP2 TOMM20 KIAA1143 AFF4 HNRNPD FUS SVIP PNN EML4 GON4L SUPV3L1 ZNF277 PSPC1 EWSR1 TGFBR2 EZR RSBN1 P2RY10 GNAS EPB41L4A-AS1 DDHD1 DNAJC2 KAT6B PRKRA TUBB6 CHD1 SFXN1 CHD2 TRIM13 WTAP RC3H2 PPM1A ECD PTS DBF4 BEX4 ZFR ATG13 SETD2 DNAJB14 CCNT1 LCOR FOXP1 RUNX3 CBX5 ZMYM2 PNISR KDM6A FAM133B JAK1 SMC3 ITGB3BP BCLAF1 NOL7 CEP95 AK3 LUC7L2
acute_cd8	all	age_n	C5_GO_CC	GOCC_CONDENSED_CHROMOSOME_CENTROMERIC_REGION	4.39113e-08	2.2754e-06	0.719513	-0.548496	-1.99781	145	SKA1 CCNB1 PLK1 SKA3 KNL1 BUB1 AURKB BIRC5 HJURP SGO2 ZWINT SPC24 CENPA CENPQ CENPN SPC25 CENPK CENPF CHMP7 CKAP5 SPAG5 KIF2C NCAPG ZW10 CENPI NEK2 INCENP NUP37 CENPM NDC80 DYNLL1 NUF2 CDT1 SGO1 PMF1 SEH1L CENPE KNSTRN CENPO SPDL1 ITGB3BP XPO1 SKA2 NCAPD2 TTK KIF18A KNTC1 CENPV KIF22 CBX5 NUP43 REC8 CENPW SMC1A CFDP1 ERCC6L MAD2L1 AHCTF1 RASSF2 CENPH SIN3A CHMP1B
acute_myeloid	12	covid	C5_HPO	HP_RETICULOCYTOPENIA	4.40404e-08	4.26213e-06	0.719513	-0.63178	-3.12536	26	RPL5 RPL15 RPL26 RPS10 RPL27 RPS15A RPS24 RPS7 RPL18 RPL35A RPS28 RPS27 RPL11 RPS17 RPL35 RPS19 RPS26 RPS29
acute_myeloid	5	covid	C7_IMMUNESIGDB	GSE13485_CTRL_VS_DAY7_YF17D_VACCINE_PBMC_DN	4.40887e-08	2.37834e-05	0.719513	0.394633	1.81989	176	IFI27 IFITM1 OTOF SIGLEC1 LGALS3BP SERPING1 PLAC8 TCN2 IFI44L SPATS2L TCF7L2 XAF1 MS4A4A IFITM3 IFI6 UTRN JUP SHISA5 RSAD2 IFIT1 SAMD4A SECTM1 CMPK2 PSMA4 OASL MTHFD2 DDX60 AIM2 SCARB2 USP18 RGL1 SPTLC2 CHMP5 FBXO6 CBR1 LDLR MT2A MRPS18C NCOA7 C3AR1 JAK2 CCR1 MX1 FCGR1B MYD88 C2 IFIH1 SAMD9 PHF11 KLHDC7B C1GALT1C1 IFITM2 CYSLTR1 ATP13A1 LAIR1 VRK2 ZCCHC2 DTX3L LGALS9 SMC1A ADAP2 ANKFY1 PARP9 NMI ACP2 HEG1 NEXN TRIP6
acute_bcell	5	timen	C5_GO_BP	GOBP_REGULATION_OF_INNATE_IMMUNE_RESPONSE	4.4177e-08	5.38959e-06	0.719513	-0.572698	-1.8106	104	ISG15 IRF7 OAS1 PLSCR1 IFI35 IFI16 PARP9 BIRC3 FGR MNDA SLAMF6 LGALS9 NMI AIM2 PTPN6 OAS3 FCGR2B STAT2 BANF1 PARP14 PTPN2 ZBP1 ADAR XRCC5 HLA-A GRN HCK NCF1 NR1H2 HSP90AA1 HLA-E IKBKE LILRB1 PYCARD TYROBP CNOT7
acute_myeloid	9	acuity_maxn	C7_IMMUNESIGDB	GSE34156_NOD2_LIGAND_VS_TLR1_TLR2_LIGAND_6H_TREATED_MONOCYTE_DN	4.4186e-08	6.47793e-06	0.719513	0.387183	2.03413	136	CD14 ABCA1 FPR2 ACSL1 TIMP1 SIRPA VCAN CARD19 MGST1 SLC25A37 CD163 GLUL ADAM9 PTPN12 QSOX1 GRN DSE GM2A HPSE ATP13A3 LIMS1 CTSD LILRA6 MPP1 CTSL GNS NCF4 TMCC3 CLIC4 KYNU LILRB2 FLOT1 ASAH1 LRP1 PITPNA ABCD1 EMILIN2
acute_cd8	2	covid	C5_HPO	HP_CENTRAL_SCOTOMA	4.43236e-08	6.43542e-06	0.719513	-0.677569	-2.89452	27	MT-CYB MT-CO1 MT-CO3 MT-ND4 MT-ATP6 MT-ND5 MT-ND4L MT-ND6 MT-ND2 MT-ND1
acute_cd8	7	timen	C5_GO_CC	GOCC_CYTOSOLIC_SMALL_RIBOSOMAL_SUBUNIT	4.43731e-08	7.11449e-06	0.719513	0.672483	2.56638	39	RPS10 RPS3A RPS6 RPS27A RPS14 RPS4X RPS16 RPS8 RPS18 RPS3 RPS5 RPS2 RPS23 RPS11 RPS15A RPS9 RPS26 RPS12 RPS19 UBA52 RPSA RPS7 RPS13 EIF2A RPS27 RPS21 RPS29 RPS28 RPS20 RPS25 RPS17
acute_cd8	8	timen	C7_VAX	HOEK_NEUTROPHIL_2011_2012_TIV_ADULT_1DY_UP	4.45748e-08	1.94885e-07	0.719513	-0.867749	-2.55295	17	IFI44L XAF1 OAS1 RSAD2 OAS2 EPSTI1 DDX60 IFI44 OAS3 MT2A APOL3
acute_bcell	11	timen	C5_GO_BP	GOBP_RESPONSE_TO_CYTOKINE	4.46039e-08	1.0782e-05	0.719513	-0.33552	-1.82795	295	IFITM1 IFI27 XAF1 ISG15 MX1 IRF7 BST2 OAS1 IFITM2 PLSCR1 IFIT3 STAT1 OAS2 MX2 IFI16 PARP9 CCR7 MT2A AIM2 ACTR3 CD24 IFITM3 KLF2 EIF2AK2 LGALS9 MNDA DOK1 STAT2 PTPN6 STAT6 PTPN2 TRADD RIPOR2 STAP1 HTRA2 STX4 PML ADAR PDCD10
acute_myeloid	1	timen	C7_IMMUNESIGDB	GSE11864_UNTREATED_VS_CSF1_IFNG_IN_MAC_UP	4.46105e-08	1.84455e-05	0.719513	0.401653	1.8019	165	SMAD7 TLE3 ZBTB43 PCIF1 RUNX3 SERTAD2 IMPDH1 SLC25A36 TRIM11 EPB41L4A-AS1 ZNF598 MAFF GLTP CNIH1 CACNA2D4 RNF139 LYPLA1 ERGIC3 CRYL1 IKZF5 GAB2 ZDHHC7 RIPK2 RHBDD2 UBL3 GID8 P2RX1 MEF2D CNPPD1 HMGXB4 ZNF669 RTRAF LRCH4 ZC3H7A CHRAC1 VPS26B SVBP ELOVL5 BIN3 MICAL2 YPEL3 ALDH2 WDR45B DBP ZDHHC3 MAPKAPK3 C11orf21 GPS1 SLC9A3R1 NT5DC1 CDK2AP1 ELF2 UVSSA GZF1 JOSD1 PHF10 FAAP20 TIMM9 RARA TCEA1 AOAH SMARCE1 PURB STK19 IDH3G EVI2B ITPKB VIPR1 DNTTIP2 NARF CLASRP RAP1A PSPC1 AHR POFUT2 PTPN18 HNRNPDL GNB1 CPNE2 ATF6B HHEX SH2B2 RPS6 DUSP7 C1orf52 PHYKPL SAT2 ZNF281
acute_myeloid	9	covid	proteinatlas_blood_expression_cluster	Cluster 31: Non-specific - Inflammatory response	4.46105e-08	7.43508e-07	0.719513	-0.353506	-1.58311	349	ATP6AP2 AP3S1 MMADHC WDR45 BRK1 GTF2A2 ILK GHITM ELOVL1 RSRP1 GBP2 ANXA7 SLC25A11 MPC2 PPCDC POLR2J COX17 STARD3NL PCMT1 HSPA5 PDE6D WASHC3 AMZ2 TMEM9B RBM4 LYPLA1 IFT20 SERINC3 TAF9 SSNA1 BECN1 MED4 CD58 PSMD9 HCCS DNAJB6 AP2M1 MAPRE1 SMAP1 TM9SF2 HAT1 XRCC5 DPF2 LZIC RPS19BP1 SNAP29 EIF4EBP1 EIF4H TANGO2 MAT2B LSM10 DBNL TXNDC9 PGLS FGFR1OP2 YPEL5 TMEM179B DCTN3 DPH3 TXNDC12 WDR41 STAMBP PPP1CA CYB561D2 EAPP PSMD4 LMAN2 STYXL1 TMA7 TBPL1 PSMD13 BZW1 VPS25 RER1 UBE2F DPY30 ARHGDIB INTS12 OST4 PRKAA1 BTF3L4 SIRT2 CD300A ASL PIGBOS1 TANK COA5 ACAA1 BAD POLR2E HMG20B MIEN1 UNC50 LRRFIP2 ARMC8 TPI1 TTC17 CBWD2 MAP3K7 ERP44 PLPBP B3GAT3 RBM8A JKAMP SLC39A6 PPP1R7 PFN1 SMIM12 SUMO2 TNFAIP8L2 RFC2 ENSA INSR PDCD10 SUMO1 SFT2D1 SERP1 EMC7 LAMTOR2 INIP DCAF12 MPLKIP PSMA7 PGM1 SNX6 DOCK11 TMEM59 ZNHIT1 PIGT LAMTOR5 ING3 REEP5 MRPS36 MRFAP1 INO80C COMMD5 GTF2F2 POLR2F NAA38 COPS7A LSM1 TM2D1 UBE2I PSMC1 MTIF3 COMMD7 DDOST UMAD1 GSKIP SMUG1 AZI2 DGUOK KIF5B FAS C22orf39 NEDD8 ALDH9A1 TATDN3 DNTTIP2 HMGCL PRKAG1 IDH3G CFDP1 LAMTOR3 SEC23B OCEL1 IK PSEN1 CCS RNF114 TRAPPC3 SCAMP2 BCAP31 SELENOT GPR155 C18orf21 MVB12A CLTA DUSP11 SPOP EDEM2 SNX1
acute_bcell	9	covid	C5_GO_BP	GOBP_RIBOSOMAL_LARGE_SUBUNIT_BIOGENESIS	4.46411e-08	9.24518e-06	0.719513	-0.663232	-2.78046	33	RPL10A RPL3 RPL6 RPL35 RPL26 RPL35A RPL24 RPL5 RPL7A RPL11 RPL23A RPL38 RPL10 NSA2 RPLP0 RPL7 RSL24D1 NOP53 RPL14 NPM1
acute_cd4	6	covid	C5_HPO	HP_RETINAL_ARTERIAL_TORTUOSITY	4.47e-08	7.63173e-06	0.719513	-0.90822	-2.13637	11	MT-CYB MT-ND4 MT-ND5 MT-CO3 MT-ND6 MT-ND2 MT-ATP6 MT-ND4L MT-ND1
acute_cd4	14	covid	C5_HPO	HP_MUSCLE_ABNORMALITY_RELATED_TO_MITOCHONDRIAL_DYSFUNCTION	4.47642e-08	2.92086e-06	0.719513	-0.613238	-2.55256	44	MT-CYB MT-ND4 MT-CO1 MT-CO3 MT-ATP6 MT-CO2 MT-ND5 MT-ND3 MT-ND2 MT-ND1 NDUFB3
acute_myeloid	13	acuity_maxn	BTM_MODULES	enriched in neutrophils (I) (M37.1)	4.47773e-08	6.26882e-07	0.719513	0.84873	2.8457	18	CDA C5AR1 FPR1 NFE2 G0S2 MXD1 VNN2 PTAFR TREM1 PYGL NCF4 NLRP12 RNF24 FCGR2A
acute_myeloid	3	acuity_maxn	C2_CP_KEGG	KEGG_ANTIGEN_PROCESSING_AND_PRESENTATION	4.47818e-08	1.80247e-06	0.719513	-0.60079	-2.67339	47	HLA-DQB1 CD4 HLA-F HLA-DRA HLA-DPA1 HLA-DMB CD74 HLA-DRB1 CIITA HLA-DPB1 CTSS CREB1 HLA-DRB5 HLA-DMA HLA-DQA1 PSME1
acute_myeloid	7	acuity_maxn	C5_GO_BP	GOBP_CELLULAR_AMIDE_METABOLIC_PROCESS	4.48344e-08	1.02251e-05	0.719513	-0.361299	-1.57509	707	NPM1 RPS12 EIF3E RPL10A RPS3A RPL10 RPL30 RPS15A EEF1B2 PPT1 GSTP1 EXOSC5 RPL34 RPL18A RPS3 RPL23A RPL35A RPS27 RPS18 RPS5 RPL32 RPL21 RPL26 RPL29 RPS13 RPSA RPL14 TMED2 POLR2G NAGK RPL15 CIRBP RPS23 EIF3H RPL9 LRPPRC MRPS18B EEF2 RPS4Y1 NCL RPS4X RPS16 RPS28 EIF4EBP1 RPL6 EIF3F RACK1 CNBP RPL11 DNPEP RPL7A RPL13 RPL5 RPS8 EEF1A1 RPL18 RPL28 RPS6 RBM3 RPS17 RPS27A SPCS1 ZNF706 SAMD4A MRPL43 AASDH RPS11 RPS26 ETHE1 RPL17 RPL4 DHPS RPL23 MRPS21 RPL13A RPL3 RPL37 RPS7 RPL39 MRPS12 MRPS11 RPS14 ST3GAL5 HEXA PLXNB2 BZW2 DGAT1 RENBP GSTK1 RPL36 PRNP RPLP0 SEC11A PPP1CA YBX3 RPS25 SPTSSA EIF2S3 DPH3 RPL7 APEH RPL41 RSL24D1 EIF3L RPL12 LNPEP EIF3K APH1A ZNF385A PAIP2 EIF2AK1 RPS29 EEF1D NOLC1 RPS21 PABPC4 RPS15 KHSRP RPL19 RPL24 ELOVL5 PDK3 RPS24 TENT4B RPL31 DIP2A TRMT10C RPL27 TP53 RPL36A EIF3M PIN1 GSAP NAAA MRPL11 MIF4GD RELA EIF2A RPS19 SP1 C1QBP TENT4A RBM8A MRPS33 TECR EIF1AY ZFP36L2 SYNCRIP CTSH EIF2B1 PABPC1 RPS10 TNF RC3H2 YBX1 EIF1B MCTS1 RPS6KA3 PPCS ST6GAL1 RPL26L1 GCDH RPS2 MRPL37 NT5C PATL2 EIF2B2 MRPS15 CNOT7 COPS5 MCEE RPUSD4 EIF1 PSENEN PTGES2 GCLC SRBD1 ABCE1 TAPBP NFE2L2 SUCLG2 BTG2 EIF2B4 RPL8 MPC2 RPL37A ZFP36L1 MRPL52 NOA1 DPH7 RNF139 UQCC2 SEC11C CEBPA CELF1 OSBP RWDD1 MLYCD ORMDL1 RPS6KB2 EIF1AX PRKDC MTHFS GLRX2 EIF4EBP3 PARK7 APH1B ACSS1 MTPN BTD B4GALT3 EIF4EBP2 ZFP36 ACSS2 METTL5 RGS2 ACSL5 AMDHD2 APP MTIF3 RPL22L1 SOD1 DPH1 PTAFR RPLP1 CDK5RAP1 TARBP2 EIF3I MRPL23 DIS3 RPL27A SERP1 IARS2 EIF2B5 EIF3G SOD2 ABCF1 EIF3D DALRD3 CERS6 AIMP2 MRPL3 RPL22 SORL1 AGO3 SUCLA2 MGST2 UBA52 MRPL57 NEU3 KHDRBS1 GPX4 CLN8 RPL38 MKNK2 METAP1 METTL3 SRP9 HNRNPD MRPL42 UPF3A MRPL2 TOB1 NCK1 PAN3 FASTKD2 EIF4ENIF1 ACSL4 RPS9 MRPS7 MRPS24 LARP1
acute_cd4	13	covid	C5_GO_BP	GOBP_RIBOSOME_ASSEMBLY	4.48468e-08	3.6583e-06	0.719513	-0.672422	-2.50633	40	RPL3 RPL5 RPL6 RPS5 RPSA RPLP0 RPS19 RPS14 RPL10 RPS27 RPL23A MTERF4 RPL24 RPL11 RPS28 NOP53
acute_myeloid	13	timen	C5_HPO	HP_ERYTHROID_HYPOPLASIA	4.49087e-08	1.59041e-05	0.719513	0.769216	2.53656	25	RPL5 RPL15 RPS7 RPS14 RPS15A RPS17 RPL35A RPL11 RPS10 RPL27 RPL18 RPL26 RPS24 RPS28 RPS20 RPS27 RPS19 RPS29 RPL35
acute_bcell	12	covid	C7_VAX	MATSUMIYA_PBMC_MODIFIED_VACCINIA_ANKARA_VACCINE_AGE_18_55YO_2DY_UP	4.49483e-08	6.18038e-07	0.719513	0.743497	2.09855	28	IFI27 IFI6 IFI44L MX1 ISG15 XAF1 TYMP BST2 IFITM2 S100A9 IFI44 TNFSF10 EIF2AK2 STAT1 S100A8
acute_cd4	4	covid	C5_HPO	HP_CENTROCECAL_SCOTOMA	4.49736e-08	1.2289e-05	0.719513	-0.794829	-3.1396	13	MT-CYB MT-CO1 MT-ND5 MT-ND4 MT-CO3 MT-ND2 MT-ND4L MT-ND1 MT-ATP6
acute_myeloid	9	acuity_maxn	HZ_COVID19	Ebselen Top 200 Predicted Genes from Geneshot GeneRIF via ARCHS4 Co-Expression Gene Similarity	4.49746e-08	4.00274e-06	0.719513	0.358301	2.04935	170	AQP9 CD14 SOCS3 TREM1 ACSL1 SIRPA EHD1 NPL CLEC4E IGF2R ITPRIP TBC1D2 PFKFB3 PLBD1 NINJ1 GRN SLC36A1 DSE SIGLEC14 FCGRT ATP13A3 ITGAM LITAF TNFRSF1A FOSL2 C5AR1 CTSL RAB20 GNS SRGN LILRB2 ITGA5 TBXAS1 AP5B1 GRINA BCL2A1
acute_myeloid	14	timen	C5_GO_BP	GOBP_NEGATIVE_REGULATION_OF_INNATE_IMMUNE_RESPONSE	4.49773e-08	5.36252e-06	0.719513	-0.765556	-2.06804	31	ISG15 OAS1 IFI16 USP18 NMI STAT2 PARP14 LILRB1 LGALS9 PTPN2 HLA-F ADAR HLA-E SERPING1 BANF1 TRAFD1
acute_cd8	9	covid	C5_GO_BP	GOBP_RIBOSOME_ASSEMBLY	4.49913e-08	5.79716e-06	0.719513	-0.478677	-2.71596	41	RPS19 RPS14 RPL3 RPSA RPLP0 RPS5 RPL10 RPL5 RPL11 RPS27 RPL23A RPL6 RPL24 RPS28
acute_cd4	6	covid	C5_HPO	HP_NONIMMUNE_HYDROPS_FETALIS	4.51171e-08	7.63173e-06	0.719513	-0.730307	-2.1366	30	RPS10 RPL27 RPS19 RPS20 LBR RPL18 RPS17 RPL35 RPL26 RPL5 PIEZO1 RPS15A RPL31 RPL35A RPL15 RPS27 RPS7 RPS28 RPL11
acute_bcell	3	timen	HZ_COVID19	MERS-CoV Top 200 Predicted Genes from Geneshot AutoRIF via Tagger Co-Occurrence Gene Similarity	4.51322e-08	6.14927e-07	0.719513	-0.498337	-1.92905	98	IFIT3 XAF1 ISG15 MX1 IFI44L PLSCR1 MX2 IFI16 IFITM1 IFI44 BST2 IFIT1 LY6E IFI6 OAS2 STAT1 OAS1 PYCARD GHITM IRF7 SAMD9 EPSTI1 UNC93B1 TRIM22 IRF3 DDX58 OAS3 IFIT2 IFI35 IFIT5 PARP9 UBXN1 EIF2AK2 PSME2 DDX60 HERC5 USP18 HIST1H1C IFITM3 UBE2L6
acute_cd8	5	timen	C5_GO_BP	GOBP_NEGATIVE_REGULATION_OF_IMMUNE_RESPONSE	4.51322e-08	5.19472e-06	0.719513	-0.56527	-1.85793	99	OAS1 ISG15 OAS3 STAT2 LGALS9 IFI16 USP18 IL7R DHX58 PARP14 SAMHD1 NMI FGR ADAR LILRB1 CD300A TBX21 STAT6 BANF1 KLRD1 HAVCR2 FGL2 TRIM27 KIR2DL4 SYK MAPK14 CRK TRIM21 METTL3 IL27RA NR1H2 PTPN6
acute_cd8	5	timen	C5_GO_BP	GOBP_REGULATION_OF_IMMUNE_SYSTEM_PROCESS	4.51322e-08	5.19472e-06	0.719513	-0.391218	-1.39402	671	IRF7 OAS1 RSAD2 ISG15 CX3CR1 OAS3 PLSCR1 DDX60 PARP9 IFI35 BST2 CCL4 STAT1 STAT2 LGALS9 IFI16 SLAMF6 SPON2 USP18 IFIH1 DDX58 BTN3A1 FCER1G CCL3 IL7R GBP1 OASL DHX58 PARP14 CD38 BTN3A2 BTN3A3 SAMHD1 NMI CHST2 FCRL3 FGR TRIM56 TXK ID2 TRIM5 ADAR TNFSF14 JAK2 LILRB1 CD300A TRIM25 ZNFX1 GBP5 TBX21 STAT6 BANF1 KLRD1 TNFRSF1B CD247 HAVCR2 IRF3 IRAK4 TIGIT ADCY7 ADAM10 FCGR3A N4BP1 TMIGD2 CREB1 IKZF3 ZFP36L1 PIK3AP1 GPR171 HSPH1 FGL2 PYHIN1 TNFRSF18 CD244 PRKAR1A XCL2 CD48 TRIM27 ANKRD17 XIAP MYD88 THEMIS2 PDPK1 CD68 TOB2 KIR2DL4 SH2D1B CMKLR1 ZBTB16 SYK ATM CST7 CYBA ITK HAX1 MSH2 RAB29 PRKD2 CD2 RBCK1 PTPN22 NFE2L2 TMBIM6 TYK2 MAPK14 IL18R1 TNFSF13B CRK RNF31 PLCL2 ITPKB BCL2 NCK1 TAPBPL RIPK3 HLA-DPB1 RIPOR2 TRIM21 METTL3 SPN IL27RA FANCA FOXO3 PTPRJ ADAM8 NR1H2 LAG3 HSPA1A LRRC14 PTPN6 MIA3 PTK2B NCR1 MAD1L1 PDGFD STX7 RFTN1 DNAJA3 CEBPB EIF6 FES PLCG2 SCRIB CDK6 IKBKB RBM14 PRDM1 XBP1 RPS6KA3 CSK SOS1 ETS1 DOCK8 NFATC2 HLA-DQA2 PTPRC CTSS ZBP1 TYROBP P4HTM MAPK1 TRBC1 TNFRSF4 RNF41 HEXIM1 RIF1 ZC3H8 NOD1 NPLOC4 ERBB2 XRCC5 CD160 ELF1 KAT2A KIR2DL1 FLOT1
acute_cd4	13	covid	C7_VAX	SCHERER_PBMC_APSV_WETVAX_AGE_18_32YO_5_TO_7DY_DN	4.52517e-08	1.83327e-07	0.719513	-0.475294	-2.1692	105	EEF1B2 KLRB1 RPS3A RPL10A RPL13 RPS16 C12orf57 RPL13A RPL9 RPS18 RPS15A LDHB RPS21 RPS27 PASK RPL23A LTB RPL37 RPL35 ICAM3 RPS28 HINT1 ADH5 CRIP1 SH2D1A RPL14 RPL12 PRKCH RPS10 IL7R SLC38A1 ITGAE ESYT1 SNRPN CCL5 AKR1B1 RPS4Y1
acute_bcell	11	covid	C7_VAX	HOWARD_T_CELL_INACT_MONOV_INFLUENZA_A_INDONESIA_05_2005_H5N1_AGE_18_49YO_1DY_UP	4.53679e-08	2.42435e-07	0.719513	0.785068	2.37276	24	IFI44L OAS1 XAF1 EPSTI1 IFI44 IFIT3 UBE2L6 TYMP ODF3B IFI35 STAT1 DTX3L TRAFD1 IFI30
acute_myeloid	7	covid	C5_GO_BP	GOBP_NEGATIVE_REGULATION_OF_INNATE_IMMUNE_RESPONSE	4.53901e-08	5.32528e-06	0.719513	0.648369	2.4639	48	ISG15 OAS3 SERPING1 PARP14 ADAR USP18 LGALS9 STAT2 OAS1 GRN IFI16 HLA-A DHX58 HAVCR2 SAMHD1 NLRC5
acute_cd8	5	timen	C5_HPO	HP_RETICULOCYTOPENIA	4.54938e-08	6.32124e-06	0.719513	0.650731	2.87841	27	SBDS RPS26 RPL5 RPS10 RPS15A RPS19 RPL26 RPL18 RPS7 RPL35A RPL27 RPS28 RPL15 RPL35 RPS27 RPL11 RPL31 RPS24 IFNG
acute_myeloid	13	covid	C5_GO_BP	GOBP_RIBOSOME_ASSEMBLY	4.551e-08	4.49211e-06	0.719513	-0.655265	-2.48694	47	RPLP0 RPSA RPL3 RPL5 RPL10 RPS5 RPL6 NOP53 RPS14 NPM1 EIF2A RPL23A MRPS11 DDX3X RPL11 RPS28 MDN1 RPL24 RPS27 C1QBP RPS19
acute_myeloid	6	acuity_maxn	C2_CP_KEGG	KEGG_TYPE_I_DIABETES_MELLITUS	4.55698e-08	2.30887e-06	0.719513	-0.748131	-2.7027	23	HLA-DQB1 HLA-DQA1 HLA-DPB1 HLA-DMB HLA-F HLA-DPA1 HLA-DRA CD86 HLA-DMA HLA-E HLA-DRB5 HLA-A
acute_cd4	13	covid	C5_GO_BP	GOBP_NEGATIVE_REGULATION_OF_RESPONSE_TO_CYTOKINE_STIMULUS	4.55768e-08	3.6583e-06	0.719513	0.839958	2.38269	21	ISG15 OAS1 USP18 OAS3 CARD16 SAMHD1 PARP14 CNOT7 ADAR STAT2
acute_cd4	9	timen	C7_VAX	NAKAYA_PBMC_FLUARIX_FLUVIRIN_AGE_18_50YO_CORRELATED_WITH_HAI_28DY_RESPONSE_AT_7DY_NEGATIVE	4.5654e-08	2.19393e-07	0.719513	0.424038	1.56814	361	NR4A2 DUSP4 JUN PMAIP1 SNX9 YPEL5 CSRNP1 PTP4A1 SBDS HECTD1 EIF1 PIK3R1 MED30 G3BP2 BCLAF1 RNMT STRAP CLK1 HNRNPL KRR1 ZNF451 PABPC1 CCNT1 DNAJB1 USP36 SLC25A36 ARMH1 FOXP1 NUP58 RAB5A KLF3 SF1 SPTBN1 RNF138 ZNF655 PPP1R15A CYCS B4GALT1 ASXL1 EPC1 PSME4 CCNL1 GRAMD1B PTS ATG14 HNRNPA1 PHF5A FBXO28 KLHL28 CHD1 ANK3 SFPQ EML4 VCPKMT JUND MBNL1 TM2D3 ACBD6 UROS TWF1 HINT1 RBBP6 ATXN2L AMD1 COX20 TGFBR2 HNRNPH1 SUMO1 CYLD PSMB7 UBE2B CNOT6L PPIA CD44 TNKS2 UBE2G2 AIMP1 SLC16A7 HEATR1 FYTTD1 KAT6B TRIB2 HPCAL1 DHX9 PIP4P1 TRAPPC10 BRD1 ARID2 FUS WDR75 RBM39 MED21 CLINT1 DDX3X KLF12 DHX40 SUPV3L1 PCBP2 RBM34 ELF1 KLF9 IL6ST CD96 PPM1A SRSF6 PDAP1 MDM4 BAG4 MAP2K7 KLHL24 UBXN7 LEF1 ANKLE2 PDXDC1 TSPYL1 GPS1 NSFL1C C11orf1 CDC42 RBSN MTMR14 STAT3 LCOR TNFRSF25 ZFR ZMYM5 DHX30 ZMYM2 DYNC1LI2 HBP1 RBM8A TBC1D4 PNO1 STK17A ATP11B TSPYL2 ZNF430 DLST HIPK1 CAMK4 GNAS CTNNB1 NUP54 METTL8 ARF1 SFSWAP RBM18 SYS1 P2RX4 TFAM
acute_cd8	3	covid	C5_GO_BP	GOBP_REGULATION_OF_RESPONSE_TO_CYTOKINE_STIMULUS	4.5654e-08	7.75721e-06	0.719513	0.502649	1.77853	105	OAS1 OAS3 USP18 IRF7 PARP9 ISG15 DDX58 IFIH1 ZBP1 STAT2 IKBKE TNFAIP3 PARP14 ADAR CYLD TREX1 NR1H2 CASP1 YTHDF3 DHX9 RIPK1 RABGEF1 PTPN2 NKIRAS2 AGPAT1 RIPK2 SHARPIN RFFL PTPN11 TBK1 TRIM41 ADAM17 IRF3 CARD16 MAPK7 SOCS1 MED1 PIAS4 LSM14A HSP90AB1 XIAP METTL3 MAVS FADD SPPL2A MAP2K5 IKBKB ZNF675 UBE2K CNOT7
acute_myeloid	3	covid	C7_IMMUNESIGDB	GSE29618_BCELL_VS_MONOCYTE_DN	4.5654e-08	1.7767e-05	0.719513	-0.416028	-1.70591	196	MTMR11 SOD2 CLEC4A SDCBP CSF3R TBXAS1 RCBTB2 NAGA TREM1 ZDHHC7 DAPK1 RAB31 AP1S2 RAB32 USP3 NLRP3 RTN3 SMARCD3 PAK1 ATP6V0C ATP6V1B2 CDA LRP1 ADGRE2 FBXL5 HSD17B11 C5AR1 QPCT CREB5 ACTN1 NOTCH2 CNBP KIAA0513 CRISPLD2 GIMAP4 CAST RXRA RAB5IF RAB20 AOAH PTAFR AMPD2 BST1 LILRB3 ALDH3B1 ATP6V1A VAMP3 IFI30 CD33 AHR KLF4 ITM2B CD44 ZFAND5 RNF130 SELPLG CASP1 OTULINL NPL CEBPA ATP6AP2 CAPZA2 CD68 RBM47 PCSK5 IFNGR1 METTL9 PILRA SLC31A2 CS TRIB1 RTN4 GABARAP PTTG1IP PICALM SLC7A7 CD93 DPYD LTA4H FKBP1A ADAM9 HPSE NAIP MCTP1 NCOA4 UBE2D1 SEC11A ULK2 PTGS2 CNIH4 TLR4 GLRX SVIL TPP1 GAB2 PLAUR CDC42EP3
acute_cd8	12	timen	C3_TFT_GTRD	TAF9B_TARGET_GENES	4.57066e-08	5.54573e-06	0.719513	0.423263	2.13017	128	RPL3 RPL5 RPL4 RPS3 EEF1A1 RPS14 RPL27 RPS4X NOP53 CCNL1 SEC62 EIF4B RPL35A RPS6 PCIF1 RPL13A RPL39 RPL7A RPL34 EEF2 RPS27 RPL10 RPL26 RPL23A RPL11 RACK1 RPS28 BHLHE40 RPL10A RPS15 MDH2 CCNI RPS29 RPL35 ELOB RPL29 RPL31 RPS24 RPL6 RPL17 FAM204A RPL28 RPL14 FAM162A RPL37A RPL7 ARPC5L HNRNPH3 RPL12 EIF3D STK17B CD63
acute_cd4	7	covid	C5_HPO	HP_DEVELOPMENTAL_GLAUCOMA	4.57184e-08	4.32039e-06	0.719513	-0.660848	-2.56833	35	RPL27 RPS19 RPS10 RPL18 RPS15A RPL5 RPS20 RPL15 RPL26 RPS7 RPL35A RPS27 RPS17 GNAQ RPL35 RPS28 RPL11
acute_cd8	2	covid	C5_HPO	HP_RAGGED_RED_MUSCLE_FIBERS	4.58544e-08	6.43542e-06	0.719513	-0.572577	-2.64887	40	MT-CYB MT-CO1 MT-CO3 MT-ND4 MT-ATP6 MT-ND5 MT-CO2 MT-ND3 MT-ND6 MT-ND2 MT-ND1 MIEF2 MT-ATP8
acute_bcell	all	covid	C5_HPO	HP_CENTROCECAL_SCOTOMA	4.59342e-08	1.92792e-05	0.719513	-0.772655	-2.9704	13	MT-CYB MT-CO3 MT-CO1 MT-ND4 MT-ATP6 MT-ND5 MT-ND4L MT-ND2 MT-ND1 MT-ND6
acute_cd8	5	sex_n	C7_VAX	FOURATI_BLOOD_TWINRIX_AGE_25_83YO_RESPONDERS_VS_POOR_RESPONDERS_0DY_UP	4.59888e-08	2.89729e-06	0.719513	-0.492563	-1.70183	240	XIST EIF1AX EIF2S3 RPS4X ZFX KDM6A TXLNG DDX3X USP9X ANAPC16 KDM5C ZNF331 BCAS2 CD160 S1PR1 NBDY SKP1 PPP6C HLA-DRB1 BCL2 FAM3C FBXW11 MALT1 HNRNPA0 STK17A FAM172A OFD1 DCK NUFIP1 TMEM230 BUB3 RBMX ARL6IP5 YWHAQ SARAF MAGT1 MED14 PLPP5 FAM13B SPTBN1 FAM199X TAF1 SMARCE1 REEP5 RABGAP1L SMC6 ADD3 SLC25A4 TTC37 MTMR2 FCMR FAM107B OCIAD1 IL7R STAMBPL1 EML4 MDFIC TRAPPC2 NAP1L1 HSPA8 HNRNPC G3BP2 CGGBP1 HMGB1 ICE1 PM20D2 CBLL1 SET ITM2A IRF4 TTC39C BMI1 ANKRD36B TCERG1 DDX21 TRAM1 EIF5 KAT6B PTGES3 MTR PHF6 PRKACB FRA10AC1 BIRC3 WWP1 CHIC1 MBNL1 SMURF2 TTC3 NHLRC2 CD27 TSPYL1 CDC42SE2 RSPRY1 ZNF529 RAP2C MRPS35 PDK2 PPP2R1B RASGRP1 EFR3A CCNG1 POM121 TCEA1 TMPO MTRR VPS4B PSIP1 PTER ZFR SEL1L3 POM121C TMEM263 CDK17 INSIG1 RORA WDR6 SELENOI EXOG ANP32E TAGAP PLEKHF2 GABPA
acute_myeloid	12	acuity_maxn	BTM_MODULES	immune activation - generic cluster (M37.0)	4.60841e-08	1.95089e-06	0.719513	0.491311	2.12577	152	RNASE2 S100A8 AQP9 ACSL1 UPP1 MS4A4A G0S2 LILRA5 VNN1 TREM1 VNN2 FPR2 PYGL IL1R2 HMGB2 RNASE6 TMEM176A MGST1 IGFBP7 SMPDL3A CD9 RETN C3AR1 F13A1 FAM49A PRRG4 LRP1 CR1 MEGF9 CREB5 LGALS3 ITGAM PLA2G7 DYSF ACTN1 EMILIN2 TMEM176B BLVRB DBF4 HK3 BASP1 GSN TLR5 CD3E
acute_bcell	12	timen	C5_GO_BP	GOBP_ATP_SYNTHESIS_COUPLED_ELECTRON_TRANSPORT	4.61711e-08	4.15694e-06	0.719513	0.586672	2.30918	76	MT-CO3 UQCRH NDUFB7 NDUFS5 NDUFA4 NDUFC1 NDUFS8 COX4I1 NDUFB10 PARK7 MT-CYB NDUFA1 NDUFS4 CYC1 UQCR10 MT-ND1 COX7C MT-CO2 NDUFA6 UQCRQ MT-ND2 COX6A1 NDUFB3 NDUFB8 NDUFB2 DNAJC15 MT-ND4 NDUFS7 COX5B CHCHD2 NDUFB9 COX7A2L MT-ND5 NDUFA2 NDUFB4 DGUOK MT-ND3 MT-CO1 UQCRHL UQCRB UQCC3
acute_cd4	3	timen	C7_VAX	HOEK_NEUTROPHIL_2011_2012_TIV_ADULT_1DY_UP	4.62018e-08	4.70681e-07	0.719513	-0.75487	-2.99403	14	IFI44L XAF1 OAS1 DDX60 EPSTI1 OAS2 OAS3 IFI44
acute_myeloid	12	covid	C5_HPO	HP_VENTRICULAR_PREEXCITATION	4.63418e-08	4.32468e-06	0.719513	-0.702424	-3.03419	20	MT-CO3 MT-CYB MT-CO1 MT-ND4 MT-CO2 MT-ATP6 MT-ND2 MT-ND4L MT-ND5 MT-ND1
acute_cd8	7	covid	C5_GO_BP	GOBP_NEGATIVE_REGULATION_OF_TYPE_I_INTERFERON_MEDIATED_SIGNALING_PATHWAY	4.63585e-08	5.98738e-06	0.719513	0.87954	2.24103	14	ISG15 OAS1 OAS3 USP18 ADAR SAMHD1 STAT2
acute_myeloid	12	acuity_maxn	C5_GO_CC	GOCC_VACUOLAR_LUMEN	4.64747e-08	1.36417e-06	0.719513	0.549778	2.19491	105	RNASE2 VCAN CTSB CTSD GM2A CTSA CTSL TCN2 FABP5 SDCBP HPSE IFI30 RETN SCARB2 HEBP2 VAT1 LAMP2 UNC13D HEXB ANXA2 PLD3 GUSB GRN SMPD1 ASAH1 HEXA ATP13A2 ARSB PRDX6 NEU1 CREG1 CYB5R3 GAA SDC3 DNAJC3 FUCA2 TPP1 MNDA GCA LYZ HSP90AA1 CHID1 TRAPPC1 GBA ACTR10 DPP7 ACP2
acute_cd4	3	covid	C7_VAX	ERWIN_COHEN_PBMC_TC_83_AGE_18_45YO_RESPONDERS_PREVIOUSLY_IMMUNIZED_24HR_DEG_CANONICAL_PATHWAY_MEMBERS_UP	4.64867e-08	6.74057e-07	0.719513	0.905521	2.84226	10	XAF1 OAS1 IRF7 EIF2AK2 HSH2D OAS3 OAS2 DDX58 SAMD9L TNFSF10
acute_cd8	12	covid	C5_HPO	HP_OCULAR_ANTERIOR_SEGMENT_DYSGENESIS	4.65881e-08	9.02989e-06	0.719513	-0.604722	-2.50051	46	MT-CO1 MT-CYB MT-CO3 MT-CO2 MT-ND5 RPS19 RPL18 RPL27 RPL26 MT-ND1 RPL5 RPS27 RPS15A RPS7 RPL15 RPL31 RPS24 RPS28 MT-ND6 MDH2 RPL11
acute_myeloid	15	covid	HZ_COVID19	SARS-Cov Top 200 Predicted Genes from Geneshot AutoRIF via GeneRIF Co-Occurrence Gene Similarity	4.66737e-08	4.27701e-07	0.719513	0.694929	2.48715	35	IFI27 IFITM1 IFITM3 IFI6 ISG15 MX1 IFITM2 OAS1 CTSD STAT1 IRF7
acute_bcell	10	covid	HZ_COVID19	COVID-19 patients PBMC up	4.66975e-08	1.28185e-05	0.719513	0.472328	1.58256	181	IGKV4-1 IGKV3-20 IGKV3-11 POMP IGKV3-15 IGKC CCT8 IGHV3-23 IGLV3-1 IGKV1-5 LGALS1 IGHV3-7 IGLV2-11 IGLV2-8 IGLV1-40 IGKV1-27 IGKV1-16 AK2 IGLV1-51 PSMB7 LDHA IGHV5-51 IGHV3-74 IGHV4-39 IGLV1-44 FCRL5 IGLV1-47 ATP5F1B IGHV1-2 CAPG IGHG2 ACO2 IGLV2-23 IGHV1-18 IGHA1 IGHV3-33 AC007952.4 COX5A OAS1 VDAC1 ATP5PB IGLL5 IGHV4-59 CCT5 PRDX1 IFI27L2 IGHG1 DDIT4 IGHA2 TPI1 TNFSF10
acute_cd8	9	covid	C5_GO_BP	GOBP_REGULATION_OF_IMMUNE_SYSTEM_PROCESS	4.66975e-08	5.79716e-06	0.719513	0.41316	1.45112	455	ISG15 IRF7 OAS1 IFI35 IFI16 PLSCR1 CX3CR1 BST2 LGALS1 CTSC ADAR RSAD2 OASL PARP9 HLA-DPB1 LAG3 ZBP1 TMBIM6 STAT1 MYO1G SAMHD1 VAMP8 OAS3 FYB1 HLA-DPA1 VSIR TBC1D10C IKZF3 SPON2 DDX60 ELF1 FCGR3A WAS PRKCH PYHIN1 USP18 RNF125 GBP1 RORA DHX36 BTN3A2 CSK TYROBP SH3KBP1 CD2 NR1H2 PRNP GPSM3 ZAP70 PARP14 ERBIN PRKAR1A EIF6 HLA-DQA2 LAPTM5 RHOA RAC2 HLA-E FLOT1 LGALS9 CALR HSP90AB1 ANXA1 ZBTB16 HCLS1 CMTM3 CD300A XBP1 TRDC DDX58 RIPOR2 CD96 STK10 NMI ZNF683 N4BP1 RAB29 NONO BANF1 ATM GBP5 HLA-DRB5 TSPAN32 HAX1 IKBKG FBXO7 HLA-A ADAM10 SLA2 CDC37 CD46 TESPA1 NCR3 RTN4 ADCY7 RIOK3 NKAP MYD88 PYCARD HSF1 PHPT1 CTSS PARK7 CD47 PUM1 KLRC1 HK1 MAD2L2 PJA2 TAPBP SART1 RHOH NFE2L2 CD6 TAPBPL NDFIP1 RUNX3 SASH3 PTPRC MAPKAPK3 ZNF580 SFPQ CST7 CEBPB PRKD2 CD40LG YTHDF2 STAT6 ZNFX1 IRAK4 PTPN6 RIPK2 TXK NLRC5 LAT HMGB1 BAX FCRL3 CYBA RB1 FCER1G DDX21 DHX9 SLC7A5 IL27RA NFATC2 CREB3 CIB1 AKIRIN1 CTNNB1 TBK1 SYT11 VAMP7 XIAP B2M KHDRBS1 VAV1 RUNX1 TRIM56 CCL4 SPN BTN2A1 SEC14L1 BCL2 HCST HLA-F ARRB2 LPXN BAG6 MUL1 SLC39A10 HSPD1 CORO1A TBX21 ITGAM RIPK1 LCP2 STAT2 AKIRIN2 PPP2R3C NINJ1 SIT1 MAP2K7 FLOT2 USP15 PUM2 LAMP1 PRDM1 CD247 BTN3A1 RBCK1 CD3E CYLD UBE2K CBLB FGR TRAFD1
acute_myeloid	1	age_n	HZ_COVID19	Top 500 up genes for SARS-CoV-2 infection 48 hpi in human alveolar organoids for GSE152586	4.66975e-08	3.03015e-06	0.719513	0.433403	1.38997	387	PARP14 LAP3 CMPK2 LDHA TNKS2 SLC18B1 RSAD2 IFIT3 MYO18A NUB1 HERC5 CAST XRN1 UNC93B1 SLFN5 GLUL CCDC6 SHISA5 IER5L STAT1 APOL1 N4BP2L2 OAS1 CCND3 SNX6 HELZ2 ODF3B SERPING1 TLK2 GTPBP1 RRAGC JAK2 KIAA0040 NXF1 TMEM173 ZNFX1 ARID4B PARP9 MARK2 IFI44L RNF213 CASP4 BIRC2 TRIM56 B4GALT5 DTX3L ACBD3 TYMP ETV7 CTSS GRIPAP1 IFIH1 SERTAD3 CSF3R OGFR PHF11 IFITM1 HLA-E TRAFD1 CCSER2 TCIRG1 NT5C3A MT2A IFI44 ZBP1 SP110 ELF1 TNFSF13 EHD4 NMI PDLIM1 PML SMAD3 CPQ TRIM22 CTSC TRIM5 ITM2B CASP7 TMX1 DRAM1 ANKIB1 IFI16 BNIP3 STAU1 RASSF5 UBA6 SAMHD1 BAZ1A XAF1 MAT2B TLE4 SCAMP1-AS1 CD68 LGALS9 SCARB2 AGRN GMPR LRP10 NECAP1 SLC15A3 MX1 PSMB10 MOV10 MOB3C TOP1 USP25 PHYKPL TAB2 UBE2L6 STX17 RBM43 TAPBP TWF1 PI4K2B RTP4 EIF2AK2 ADAR CLK1 CUL4B ETV6 DAPP1 ZRSR2 SEMA4B KDM5B SERPINA1 GPBP1 NFKBIA FAM20A SH3BGRL UBA7 DPP9 NUAK2 CDK17 USP28 SLC25A28 ZFYVE26 TRIM14 CHMP5 FYTTD1 MX2 USP18 TMEM140 GTPBP2 BTN3A3 MAP2K6 MLKL FBXO34 GBP4 TNFSF10 SP140L FEZ2 ELMO2 WHAMM TTC38 TNFSF13B SECTM1 AZI2 IFI6 FLOT1 JADE2 IFIT1 PPP2R2A
acute_myeloid	1	timen	C7_IMMUNESIGDB	GSE21063_CTRL_VS_ANTI_IGM_STIM_BCELL_NFATC1_KO_8H_UP	4.66975e-08	1.84455e-05	0.719513	0.403677	1.80823	162	SMAD7 NR1D2 SERTAD1 PLK3 COG3 STX1A IER5L MXD4 MAPKAPK2 ELL DUSP2 CHKA IDI1 IKZF5 PSME4 ATP2B1 KDM6B UBL3 FAM210B ARID5A YPEL5 KLF3 ITGA5 ZRANB1 CRY2 CLCF1 DDX6 ETV3 HERC1 LUZP1 BCOR EPC1 CRTC2 PIK3R1 SYAP1 ENC1 ARHGEF7 ITPRIP MIDN KDM7A PTP4A1 PER1 FOXO3 TSC22D2 GNL1 DNMBP CTSO CCNL2 TBC1D23 SMURF1 SPEN TNRC6A TSPYL2 GPATCH8 DNAJC3 PELI2 SGK3 FBXO21 SETD2 ASB6 MAP3K2 REXO1 REL ITPKB ZBTB11 FAM53B ZC3H12A CHD1 RC3H1 RBM38 DNTTIP2 ENTPD4 BCL6 SLC11A2 MSL2 MLXIP POFUT2 TP53BP2 PIK3IP1 KMT2D RB1CC1 RNF125 CKAP4 NBEAL2 ATG2A SNX30 ERO1B RAPGEF2 BRD1 FBXL20 TGFB1 ANKRD13D CNOT6L MACO1 ARFGEF2 WDR91 ZNF276 FOSB RABGEF1 DUSP10 CCDC93 BCL9L PDE4B NRIP3 NOL4L ZBTB2
acute_myeloid	14	covid	C5_HPO	HP_MITOCHONDRIAL_RESPIRATORY_CHAIN_DEFECTS	4.68755e-08	4.71802e-06	0.719513	-0.888937	-2.82312	13	MT-CO1 MT-CO3 MT-ND4 MT-CYB MT-ND5 MT-ATP6 MT-ND6 MT-ND4L MT-ND2 MT-ND1
acute_cd4	13	covid	C3_TFT_GTRD	GTF2A2_TARGET_GENES	4.68998e-08	3.91145e-06	0.719513	-0.390802	-1.9375	199	RPL3 RPS6 RPS3A RPS2 RPL4 SLC25A6 EEF2 EEF1A1 RPS5 RPSA RPLP0 RPL13 RPL18 RPS8 RPS7 RPS3 ACTG1 C12orf57 RPL10 RPS18 DUSP1 EEF1D RPL29 CCNI RPS27 RPL15 RPS9 RPL24 RPL35 RPLP1 RPL8 RPL11 RPS12 PPT1 RPL37A PABPC1 EIF1 RPS26 SNHG8 RPS24 TUBA1C RPL12 DNAJB1 COX20 GDI1 PABPC4 FOS TRAF7 HSP90AB1 PRDX2
acute_bcell	11	covid	C5_GO_BP	GOBP_CYTOPLASMIC_TRANSLATION	4.70551e-08	9.63543e-06	0.719513	-0.429536	-2.11404	126	RPL21 RWDD1 EIF3D RPL17 RPS16 RPS14 RPL27 RPL34 RPL3 EIF5 RPL13 GSPT1 EIF2S3 RPL4 RPL9 RPL23 RPL13A RPS27 RPS27A RPS4X RPS18 RPS8 RPL26 RPLP2 YTHDF2 RPS29 RPS11 RPS13 RPS6 RPL18A RPS3A RPL22L1 RPS23 RPLP1 RPS15A RPL37 RPL10 RPL39 RPS7 EIF4B RPS19 FTSJ1 RPS2 RPL27A RPL35A EIF4A2 RPL10A RPL30 RBM4 RPS3 RPL15 SLBP RPS9 RPS25 RPS5 RPL23A RPL32 RPL11 RPL38 RPL19 RPL18 RPL6 RPL8 RPL7A RPS28 RPS21 RPL37A
acute_cd4	all	age_n	C5_GO_CC	GOCC_VACUOLE	4.71236e-08	4.42177e-06	0.719513	0.297873	1.611	611	GNLY STX3 HLA-DPA1 HLA-DQB1 FASLG HLA-DQA1 TRPM2 HCK GZMB HLA-DRB1 PRF1 GPR137B NKG7 HLA-DPB1 CST7 CPQ LPCAT1 GZMH SLC11A1 DAPK2 TFEB NPC1 MNDA TMEM165 WDR41 TCN2 RNASE2 CXCR2 CSF3R CTSZ RAB3D BBC3 WIPI1 CTSD CAPN2 GLB1L2 RNASE6 VCAN CD63 TBC1D14 LRRK2 CD68 PLBD1 LYZ PRKCD GCA SYT11 PI4K2A PLD1 ABCA3 NAAA PLBD2 GABARAPL1 GNB2 HPS6 RAB9A DRAM1 LAMP1 ARSG NFAM1 RETN LYN RNF19B STX7 SLCO4C1 DNAJC3 GYG1 FUCA2 CTSW MAPK1 CCZ1 SLC7A5 HEXB PLEKHF1 ANPEP NAPRT ZNRF1 LITAF SPAG9 AP5B1 PIP4K2C SLC17A5 SLC46A3 IMPDH1 FPR1 CLTA RRAGC NCF4 VPS33A B4GALT1 MIOS OCLN CTSH GNS AP1S3 ADRB2 ASAH1 UVRAG MGST1 CREG1 SLC35F6 IFITM2 DDOST NEU1 ULK1 SQSTM1 HLA-DMB TP53INP2 CXCR4 IDS GLIPR1 VAT1 ATP6V0A2 CYB5R3 TPCN2 LRP1 AP1S1 RAB29 GRN MAP1LC3B2 SCARB2 GLB1L3 SLC39A14 ATG14 HEBP2 RRAGD RRAGA SRGN ATG16L1 CTSS VTI1B PIP4K2A ATP11A CTSC BST2 PTGES2 PCYOX1 DYNC1LI2 SLC12A4 RUBCN SNX16 SPHK2 SCARB1 CLN3 MAN2B1 CTSF CHMP4B ARSD GRAMD1A RMC1 DNASE2 SURF4 MREG JMY TMEM30A SLC2A8 IFI30 AP1M1 FABP5 NPRL2 RDH14 CHMP1A TMEM199
acute_myeloid	7	acuity_maxn	C5_GO_MF	GOMF_PEPTIDE_ANTIGEN_BINDING	4.71716e-08	6.00967e-06	0.719513	-0.818709	-2.28119	20	HLA-DQB1 HLA-DPB1 HLA-DPA1 HLA-DQA1 HLA-DRB1 HLA-DRA HLA-F HLA-DRB5 FCGRT
acute_cd4	2	timen	C5_GO_BP	GOBP_REGULATION_OF_RESPONSE_TO_EXTERNAL_STIMULUS	4.72193e-08	6.69234e-06	0.719513	-0.440823	-1.56269	396	ISG15 IRF7 OAS1 CX3CR1 IFIT1 IFI35 PARP9 PLSCR1 HERC5 OASL STAT1 USP18 DDX60 CCL4 DDX58 DTX3L IFI16 OAS3 SLAMF1 DHX58 NMI N4BP1 ZNFX1 BANF1 KLRD1 STAT2 PARP14 APOBEC3G ADAR SLAMF6 PTK2B AKNA TNFSF14 TRIM38 ST6GAL1 SNX6 PYHIN1 LGALS9 MYD88 S100A8 ALOX5AP AOAH FGR LAG3 CTSC TNFAIP8L2 TNFRSF1B IL16 CD55 TRADD ADAM10 C3AR1 TRIM21 GBP5 RASGRP1 FGL2 S100A9 SOCS1 TRIM5 TNFRSF1A CD47 CASP1 SAMHD1 TRAFD1 ZBP1 VPS35 RNF31 CARD16 SERPINB9 RIPOR2 HEXIM1 VAMP8 CERS2 ADAM8 YTHDF2 DHX9 FANCA FCN1 SYT11 IL17RA MYCBP2 NFE2L2 HSP90AB1 CST7 XRCC5 MKRN2 POLR3C FYN IRF3 BBS2 HSP90AA1 CELF1 TBK1 CMKLR1 CEBPB LPCAT3 SIGIRR AKIRIN1 CYBA
acute_myeloid	15	covid	C7_IMMUNESIGDB	GSE18791_CTRL_VS_NEWCASTLE_VIRUS_DC_4H_DN	4.73822e-08	3.81728e-06	0.719513	0.775634	2.76447	25	IFITM1 IFI6 ISG15 MX1 IFI44L RNF213 APOBEC3A MX2 IFI35 ADAR XAF1 IRF7
acute_bcell	5	timen	C5_HPO	HP_SHORT_THUMB	4.75238e-08	3.81287e-06	0.719513	0.5612	2.74433	42	RPL27 RPL15 RPS10 RPS26 RPS7 RPL18 RPS15A RPL5 RPL35A RPS29 RPS28 RPL26 RPS27 RPL35 RPL11 RPS19 RPL31 RPS24 CHD7 SIN3A TSR2
acute_bcell	12	timen	C5_HPO	HP_ABNORMAL_RETICULOCYTE_MORPHOLOGY	4.75695e-08	7.80506e-06	0.719513	0.728009	2.45896	33	RPS20 RPS7 RPL15 RPL35A RPL26 RPS10 RPL5 RPS15A SBDS RPS26 RPL18 RPL11 RPL27 RPS17 UROS RPS19 GYPC RPL35 RPS24 RPL31 RPS29 RPS28
acute_cd8	all	covid	C5_HPO	HP_LEBER_OPTIC_ATROPHY	4.76107e-08	1.66796e-05	0.719513	-0.911831	-3.02424	10	MT-CYB MT-ND4 MT-CO3 MT-ATP6 MT-ND5 MT-ND4L MT-ND6 MT-ND2 MT-ND1
acute_cd8	6	covid	proteinatlas_blood_expression_cluster	Cluster 27: Non-specific - Gene expression	4.7741e-08	2.43479e-06	0.719513	0.367014	1.38333	583	LSG1 OAS2 TAMM41 HSPH1 STIP1 DNM1L TNPO1 SRP54 CMTR1 GTF2H3 OMA1 UBE2T UTP4 MFAP1 RNF8 IPO7 APTX APIP PTRH2 TSFM MTREX GCN1 TRMU LRRC40 ISOC2 KIAA1586 ETF1 CDK5RAP1 ZNF326 LARP1 RNF4 MAPK1IP1L GRWD1 ATG16L1 SART3 PPP5C DPH5 TMCO4 SLC5A6 FAF2 LEO1 UTP11 GEMIN4 FARSA PLRG1 FBXO5 NCBP1 DNAJC11 GALE MED9 MSH3 FARSB MLH1 RBM10 HTT EML2 EIF4G1 TRAP1 TTC31 ATP2A2 CDCA8 SRFBP1 ABCE1 CCDC43 POLR2A WDR3 CAPRIN1 CKAP5 CSTF1 GNL2 COG7 DDX41 GSPT1 KPNA6 LARP4 NF2 TIMM50 LONP2 CPSF3 CCT6A ANKZF1 TMX2 NOL10 MAK16 DGCR8 UBE2G2 COPS2 NOLC1 L3MBTL2 XPO5 NBAS CALU MTMR6 NUP35 TFRC ANKRD13C ECI2 MIS12 SYNCRIP EIF2B3 SMARCA4 PDP1 MECR NDUFAF2 SEC63 CNDP2 FAM162A SCAF8 SECISBP2L ZHX1 PIGO TFAM BOLA2-SMG1P6 DHX36 PPAT GPATCH4 VPS35L MTX2 SEC16A VMA21 RABGGTB PAK1IP1 MLST8 PDCD2 PDHX BCL7B TCERG1 SEC23IP ATXN2 RMND1 PIGW APOOL SUV39H1 SEC24B FIGNL1 XPNPEP1 DCTN5 NOC2L C8orf33 XPO1 RRS1 GEMIN6 AAR2 ARAP2 KIAA1191 PUDP ELP3 HINFP CTU2 ZNF331 NSUN6 AIFM1 SMARCAL1 SLC35A4 GAR1 PMPCA LIG3 TFB2M NVL NME7 COPS7B NAT10 HSPA9 DDX11 AP1G2 WDR36 CCDC137 TEFM TNFAIP1 EXOC2 NFATC3 WDFY1 HSP90AB1 EMC1 RAD54L2 YARS2 RAD23A FASTKD2 TENT2 DPP3 NUP155 ERCC5 XAB2 RSL1D1 CHCHD4 TRIM44 OLA1 SLC30A9 SMIM15 PCGF5 CUL4A NARS2 PSMD1 ZC3H14 TAF3 GART ABCF3 WDR24 PPIL2 MGA MRRF ATAD3A POLR2D TMEM80 MAN1B1 MAP7D3 EDC4 PTCD3 ACSL5 WASHC5 DCAF8 HDAC2 DAZAP1 PRMT6 R3HCC1 TXLNA TOB2 RPAP1 TSR1 RPUSD4 SMARCA5 NCAPG2 NAB1 TAF1B TTC5 IMMT RIF1 EIF2A STOML1 HUWE1 NELFCD TBL3 MMAA ZNF268 ALG11 SUGP1 MAP4 TTC27 RNF126 SLC25A39 ZC3H7A SLC35B3 ZDHHC6 LTV1 OCIAD1 ZNF322 CDKAL1 WDR77 ACTL6A KATNA1 RPP40 VMAC NOL4L GBP4 COG5 EXOSC10 POLDIP3 ARMC6 PUS7 STRIP1 RBM19 EIF3A SKIV2L PRMT3 TMEM106B C12orf4 HLCS RPS6KB2 PPP2R1A AKAP8 TMX1 C11orf49 CMAS FBXO21 NDUFV1 ZMYM4 ESF1 KYAT1 RBFA ZNF689 NOP2 SLC7A1 ACBD6 CAST PDE12 ETAA1 ZNF146 PES1 MINPP1 CENPS CSTF2 ZFR EZH2 PDHB ZBTB33 USP5 TADA2A GBP3 RETSAT RPE CUL2 SWSAP1 HRAS DDB1 PCED1A BNIP1 GLOD4 ZSCAN32 AAAS CDPF1
acute_myeloid	8	age_n	HZ_COVID19	MERS-CoV Top 200 Predicted Genes from Geneshot AutoRIF via ARCHS4 Co-Expression Gene Similarity	4.7741e-08	2.7833e-05	0.719513	0.476559	1.55769	190	FCGR3A OGFR IFIT3 CEBPB SIGLEC1 THEMIS2 MX2 ARHGAP27 MAP3K11 STK40 ANXA11 DHX58 APOBEC3A STAT2 AQP9 EMILIN2 PTPRJ MYD88 FPR2 TCIRG1 STX11 ARAP1 RPS6KA1 PARP14 FKBP15 IRF7 MAN2B1 PTAFR TMEM127 IL10RB ZNFX1 IRF5 LILRB2 C5AR1 MX1 OAS3 RNF149 LYN GBP2 NPL RIPK1 DTX3L ARRB2 ACSL1 TNFRSF1A TNFRSF14 ETV7 LILRB3 AP5B1 PML LAP3 VASP IRF9 UNC93B1 OAS1 STAT6 RSAD2 ELL TNFSF10 EHD1 NFKB2 CD53 SPI1 LILRB1 EHBP1L1 TICAM1 NCF2 CASP4 MGAT1 EFHD2 SECTM1 LITAF TOM1 SLC31A2 PARP10 IFNGR2 CHST15 DDX58 SAMD9L GMIP HELZ2 FGR SLC7A7
acute_cd4	2	timen	C5_GO_BP	GOBP_POSITIVE_REGULATION_OF_CYTOKINE_PRODUCTION	4.78845e-08	6.69234e-06	0.719513	-0.479074	-1.67379	232	ISG15 IRF7 OAS1 RSAD2 OAS2 STAT1 EIF2AK2 DDX58 IFI16 OAS3 SLAMF1 DHX58 CD2 SPN BTN3A2 IFIH1 G3BP1 CD40LG SLAMF6 HSPA1A BATF PYHIN1 LGALS9 MYD88 FLOT1 CD58 FGR IL16 CD55 HSPD1 C3AR1 TIGIT GBP5 TRIM27 RASGRP1 PNP SASH3 CASP1 SPON2 PHB ADAM8 DHX9 BTN3A1 FCN1 KPNA6 IL17RA HLA-DPB1 IL18R1 STAT3 POLR3C RFTN1 IRF3 HDAC2 HSP90AA1 TMF1 TBK1 RARA CD46 HK1 CEBPB CYBA ITK LY9 CD226 DHX36 HLA-E SMAD3 TNFRSF14 CCL3 RORA SOD1 TUSC2 TBX21 PRKCQ PIK3CD MAPK14 PYCARD HLA-F XBP1 PSEN1 PTPRC TYROBP
acute_cd4	7	covid	C5_HPO	HP_RAGGED_RED_MUSCLE_FIBERS	4.79268e-08	4.34792e-06	0.719513	-0.700384	-2.643	29	MT-CYB MT-CO3 MT-CO1 MT-ND5 MT-ND4 MT-ATP6 MT-CO2 MT-ND6 MT-ND3 PABPN1
acute_myeloid	10	age_n	C5_GO_MF	GOMF_MHC_CLASS_II_PROTEIN_COMPLEX_BINDING	4.80381e-08	2.94954e-05	0.719513	-0.655612	-2.9659	21	HLA-DQA2 HSP90AA1 HLA-DRB5 CD81 HSPA8 HSP90AB1 HLA-DMB
acute_cd8	5	age_n	C5_GO_CC	GOCC_SIDE_OF_MEMBRANE	4.80572e-08	1.44002e-05	0.719513	-0.417745	-1.88532	240	KLRC3 KLRC2 HLA-DQA2 TRBC1 BTN3A2 CD3E TRDC CD27 LAG3 ESYT1 CD84 TRGC1 TRGC2 GNAS FCGR3A IL2RG G6PD ITGAX TRGV3 IL12RB1 IKBKB CD3D S1PR1 KLRK1 CD5 ANXA1 CLEC2D CHMP4A LY9 BTN3A3 HLA-DRB5 TRAF2 CX3CR1 PTEN TRGV9 CD74 TRGV2 SNX5 CANX CTSB RGS1 FCRL6 CHMP4B TRBC2 CYTH1 GNB1L BTN3A1 ENG MIEN1 CD8A LILRB1 IL2RB OSBPL2 SPN HLA-F CDIP1 DLG1 MYH9 FGR GNG2 HLA-A PTPN7 CCR5 CD3G P2RX7 GNG5 RASAL3 B4GALT1 ECE1 PTK2B FKBP1A MAP2K2 LCK ATP2B1 GNGT2 ITGAL CD226 FYN TRGV4 FES ASPSCR1 KLRD1 AKT1 ITGB2
acute_cd8	2	covid	C5_HPO	HP_RETINAL_TELANGIECTASIA	4.81033e-08	6.43542e-06	0.719513	-0.763796	-3.06305	20	MT-CYB MT-CO1 MT-CO3 MT-ND4 MT-ATP6 MT-ND5 MT-ND4L MT-ND6 MT-ND2 MT-ND1 FRG1
acute_cd4	5	covid	C5_GO_BP	GOBP_INNATE_IMMUNE_RESPONSE	4.82154e-08	1.30664e-05	0.719513	0.319433	1.76782	292	IFI6 ISG15 MX1 IRF7 EIF2AK2 IFITM3 ADAR IFITM1 IFIT3 OAS1 NKG7 PLSCR1 IFI27 HERC5 SP100 PTPN1 ZBP1 MX2 HLA-DPA1 OAS3 HLA-A DDX60 TYROBP IFITM2 CYBA IFI16 STAT2 CD96 VIM MYC ISG20 SERPINB9 NUB1 PARP14 RELB HLA-C HLA-E HLA-B YTHDF3 ARID5A ANXA1 NMI CDC37 TRIM22 DTX3L OAS2 PAK2 SOCS1 HMGB2 AIF1 BIRC2 CFH ARHGEF2 BCL10 LGALS9 TRIM26 G3BP2 S100A8 IFNAR1
acute_cd4	14	covid	C5_HPO	HP_VISUAL_FIELD_DEFECT	4.82458e-08	3.03949e-06	0.719513	-0.588341	-2.49616	51	MT-CYB MT-ND4 MT-CO1 MT-CO3 MT-ATP6 MT-CO2 MT-ND5 MT-ND2 MT-ND4L MT-ND1
acute_cd4	5	acuity_maxn	C5_GO_BP	GOBP_TISSUE_DEVELOPMENT	4.82459e-08	2.88221e-05	0.719513	0.299265	1.67738	433	ZFP36 SOCS3 ARID5B PDE4D PRDM1 PIM1 ARID5A AREG UGCG KLF2 NME2 IKZF1 MAF MYC PRKX FLOT1 RILPL2 LTBP3 SOD1 CTSH SRGN ITGB2 TIPARP ACADVL ISG15 CPT1A CALR LY6E FNDC3A FOS S100A4 LEF1 CITED2 ADA HECTD1 PGK1 CTDP1 CCDC88C PI16 CFLAR CBR1 XBP1 RUNX3 STAT5B BSG PELO CFL2 FOXP1 PDCD6 LGALS3 AIRE FLNA UBB GLMN E2F4 LMNA TRPC4AP DUSP1 SBDS BTG1 GPI MTPN IFT20 ATRX CBFA2T2 PTPN11 IL6ST CDC42 JUNB ITGB1 TXNRD1 FOSL2 HIF1A ATG5 CDK4 GPCPD1 VDAC1 BAX EXOC4 ATP2A2 CHST11 LUZP1 DUSP5 ACTB DDRGK1 STIM1 WNT7A NAMPT IKZF3 EXOC5 TGFBR2 COPS2 FKBP1A RBBP6 FKBP8 ARID4B PRMT1 SRSF6
acute_myeloid	7	timen	C5_GO_MF	GOMF_OXIDOREDUCTASE_ACTIVITY	4.82628e-08	3.7464e-06	0.719513	0.464827	1.55806	353	COX7A2L NDUFA4 ALKBH7 GSTP1 COX5A GPX4 COX4I1 UQCRH COX7A2 NDUFA2 MDH2 MGST1 COX6B1 PARK7 PRDX2 NDUFA6 UQCR11 NDUFB5 ETHE1 NDUFB10 NDUFC2 NDUFB9 MGST3 SURF1 PRDX6 TXN NDUFB2 DHRS4 CYP27A1 COX7B PRDX5 COX8A CYC1 GFER ALDH2 FTH1 APEX1 NDUFB4 NDUFS6 GSTO1 ALOX5AP UQCR10 NDUFA1 SOD1 ADI1 GAPDH HSD17B10 COX6A1 NDUFB1 ALDH1A1 BLVRB FDX1 IDH3G LDHB NDUFB8 TXNDC17 PRDX3 NDUFS5 GRHPR NDUFS7 NDUFC1 PCBD1 TXN2 TXNDC12 COX5B SDHB NDUFS3 DHRS4L2 TECR ETFA CAT NDUFB7 NDUFS8 NDUFS4 JMJD6 HSD17B11 NDUFA10 GLRX3 GLRX UQCRFS1 NDUFV2 AKR7A2 MGST2 IMPDH2 KDSR UQCRC1 IDH3B HMOX1 MTHFD2L P4HB OGFOD3 PRDX1 NDUFB6 PGK1 SDR39U1 NDUFA12 DCXR SELENOF NDUFA3 CYB561A3 LDHA CYCS HADHA SELENON CRYL1 IDH2 SDHA NDUFA8 DECR1 DNAJC10 NDUFV3 NDUFA13 PGD MSRB2 DUS1L CYBRD1 SELENOT NDUFB3 CTBP1 AKR1B1 RSBN1 IMPDH1 LBR ACAA1 SOD2 KDM2B HAAO DHRS7 SRD5A3 VKORC1 GSTZ1 G6PD SQOR NDUFV1 SNCA ALDH3A2 GLRX5 CIAPIN1 NDUFA9 ALDH3B1 ERO1A MSRB1 GMPR2 AKR1A1 CYB5R1 NDUFA7 SDHC KDM1A NDUFA5 HTATIP2 PDHB ALKBH5 ASPH GSTK1 STEAP4 MDH1
acute_myeloid	8	timen	C3_TFT_GTRD	FOXP2_TARGET_GENES	4.82628e-08	7.19115e-06	0.719513	0.314054	1.3214	1268	BHLHE40 NR1D2 NAB2 MIR22HG SSBP4 GNG2 CAMLG CTNNB1 GET4 SPHK1 CMTM3 THRA FOSL1 ITGA5 RFX2 SNHG8 PI4K2A MAFF VPS37B CDCA4 SLC6A6 LRRFIP2 KDM2B TMCO3 ARRDC3 UPF3A CLTB CLINT1 ARPC5L PTPN11 FOXO1 MIOS RNF168 VAMP2 BNIP2 MTCH1 DDX54 VAMP3 PRDX2 CIRBP SMIM27 CUL4A TRA2A AKR1B1 MFNG WDR45 PDLIM5 ABHD17A KLF3 ZNF511 CELF1 PICALM AKR7A2 B4GALT7 CRTAP KCNC3 MZT2A ITSN2 RNF166 EML3 PABPC1 USP36 ATG14 METTL9 CERK ATXN2L CCDC59 HIF1A NIPSNAP2 NDUFC2 CRTC2 NRGN SRD5A3 DEF8 NMD3 DGCR6L ABTB1 TBL1XR1 FOXP1 DUT COX19 PPHLN1 MAFK GAB2 DUS1L SLC10A3 TMEM243 SNAI3 GLTP MBD2 SKIL TSEN34 GPAT4 CREBL2 AGAP3 CRCP GABARAPL1 CD151 RNF11 PRKDC ISCA1 AFG3L2 ZFX IMPACT WDR45B BZW1 IFNGR2 SMARCC1 ACSS2 GAA PLAGL2 CSDE1 CLN8 TNIP1 CDK2AP1 CTDSP2 DDX3X ARMH3 SFT2D2 TCEA2 PDK3 FOXN3 RCC2 PPP1R15B AHNAK GNA13 GRHPR SUN2 AGO1 DGAT1 ZNF581 CDK9 MIEN1 TMEM127 RREB1 EEF1B2 CCNL1 MAML3 ASAP1 SREBF2 RELA PRKAG2 HERC1 E2F3 ARL8A STX16 NEDD9 CD81 PSMG4 ZFC3H1 RAPH1 PTBP1 ARL2BP EIF2D ARPC4 GIT1 PFDN2 ZNF32 MZT2B ZFAS1 RIPOR1 JARID2 LTBP3 TSPAN4 DBF4 SPSB3 USP22 MFSD2A LINC00937 INPPL1 IFT57 KCTD6 SEC63 SPG21 MAPK8IP3 TMEM251 KCMF1 FBXO7 PAPOLA PTP4A2 KMT5B SMIM10L1 CNPPD1 OGT GATAD2A RBSN FAM50A CENPC PTBP3 TCP1 SH2B3 PITPNC1 TOMM40 SLC12A6 NFAT5 GRK6 TPM4 TUBGCP2 GNA12 CCZ1 IFT20 SLC5A3 NR4A1 RPS3A GGCX NT5C RDX PRKX PPARGC1B SNAPC2 CCDC12 C12orf57 CSGALNACT2 KDM3A KLHDC2 SF3A1 WDR13 PGPEP1 TBC1D1 TRA2B NOL4L SMARCD1 MTMR11 CLUH RBM39 FMR1 HPS1 ZC3H7A AKT1S1 TM9SF3 CBFB SNRPA1 SAT2 IARS2 HMOX1 MOAP1 GFER ZNF451 PUF60 ANKLE2 DIDO1 NAGPA BROX ZNF277 UBA2 ACYP2 TSC22D4 DHX30 MTSS1 MORF4L1 OPA1 FOXK1 TESC RNF126 TOMM22 TBC1D5 MFF COX7A2L STRN4 TGIF1 TWF1 CREBRF BRI3BP INTS1 PFDN4 LAMTOR1 MLF2 BRF1 FBXL20 TRIM13 CENPB SIGIRR YBX3 PPP1CB FAAP100 MRPS34 SEC61A1 LUC7L3 NUP58 SLC39A10 SSH1 NIT2 KDM6B ING3 HOMER3 SRC BAG1 HSF1 ARHGEF1 ZNF668 TSC22D2 KMT2E USP12 GABBR1 SMIM20 PDLIM2 CAST DENND4B POM121 HBP1 SYNCRIP MED4 TGFBI YPEL3 MGAT4B CPSF6 PITPNA PMPCB UBE2E1 STUB1 NLRP1 IQGAP2 TNFRSF10B ZNF263 MSN RERE HERPUD1 SGK3 FASTKD5 EZH1 C18orf21 PHF1 SSRP1 SREK1 CBLL1 SNRPB RHEB TMEM120A ZBTB20 EME2 VPS26C VHL SLC41A3 SPEN DAZAP2 MCPH1 G6PC3 CNOT8 CASC3 CLIC4 MTMR14 CCDC186 EEF1AKMT2 LYPLA1 MPG CCPG1 NPEPPS ASPSCR1 HDLBP RPL6 RAP1A NBEAL2 CABIN1 VPS9D1 PNRC1 ABHD12 CERS4 MECP2 DDHD1 PCTP MAP4K5 ASB8 PI4KA TCF7L2 UBXN7 C18orf25 PRKAA1 UBE2B AKT2 ABHD14B PTPN18 RICTOR MKRN1 MXI1 BAZ2A CDC25B BNIP3L GPS1 SPATA2L PCMTD1 LATS2 IDH3G RETREG2 TICAM1 KDM5B AGTPBP1 TIMM9 ZDHHC3 SSBP1 SIL1 RMDN3 SURF1 NCBP3 PIH1D1 CLDND1 STYX EPN1 GMDS HDAC7 UBQLN2 CLCN7 NARF PPA2 RTN1 DRG2 PFKL DNAJB6 SLC25A29 CUL3 OTUD4 PIGQ BCL6 PEX26 MAP1LC3B VEGFA RBM22 ZXDC FOXO3 THUMPD3-AS1 MNT PLEKHG2 DEDD ZBTB24 UBP1 OAT NABP2 TXNDC12 ELP2 WBP2 SPCS1 ATMIN TAGLN2 RGP1 PDS5A CCNH PSIP1 MRPL40 MGRN1 CLSTN1 SSU72 TXNDC16 CRBN SFXN4 LRRC47 FIBP SIDT2 FAM193B C8orf82 SEC31A TNPO1 CD47 NAA30 PSMD5 STK11 RCAN3 IMP4 SRPK1 WDFY1 POC1B CKAP4 ZC3H12A BRD7 GTF2B GAS2L1 MAGOH KAT6A SNX29 SENP5 CLASP2 AK3 POLDIP2 PPP1R16A CFAP97 HADH HP1BP3 KLHL24 UHRF2 RRAS CCDC14 UBTF UBE2V1 POLR3H USP30 RUSC1 WASL TPT1 FOXJ2 NOC4L GNPTG SDF4 PAK1IP1 MCUB RNASEH2B GLYR1 PAICS MTFR1L DESI1 PELI2 SUCLG2 ADIPOR1 HNRNPM ZNF3 ATRN ARMC10 RRAGD RCE1 AP2A2 ARSA MSI2 ELK4 ZNHIT3 DPAGT1 SINHCAF CYB561 WDR1 SMU1 ADD1 MKNK2 KLF16 SZRD1 RRP15 PRKAR1A GNB1 RPL10 RPS4X UBL7 AKIRIN1 ETHE1 NR3C1 BRD2 PPP1CA DDX51 DAG1 RPL21 YTHDC1 APPL2 SLC9A8 CCDC91 GFPT1 YAF2 ETV5 TRERF1 REST MSL2 ACD DIS3 RIF1 IRF2BPL TAB3 ARL3 CDKN2AIPNL CEP164 PDCD4-AS1 HIPK1 RAB28 LAPTM4A ZCCHC7 C3orf62 RLIM ZNHIT1 PRPS1 TEP1 CUTC HS1BP3 PRKAG1 CLIP1 BCAT2 SNX12 INO80E MRAS IQSEC1 RNF14 DBNL MTA2 PXK OSGIN2 MRPS2 NELFB CAPNS1 SLC39A11 RNF41 SLC1A5 DEK ATP2A2 XRCC6 NACA TDP1 NAA25 ORAI1 TULP4 FKBP2 ZNF169 TSG101 CA11 C18orf32 COTL1 SLC16A7 RRP1B ITGB3BP CDC16 SLC35A2 SURF2 EAPP VPS13D REPS1 RFNG C1GALT1 SPTSSA AMDHD2 PPIL4 MGAT1 PPP2R5B AP2M1 HPS3 DLEU2 KMT2B ACSF3 RNF135 FOXJ3 ARIH1 KIAA0232 FXYD5 PHKG2 TM7SF3 EP400 PALLD CALCOCO2 DHX15 HSD17B10 PDK1 DGKD NOP14 TLR1 MRPS6 KATNA1 HMBS YME1L1 THAP9-AS1 NQO2 CEP135 STK11IP MRPL2 TPRA1 PSMD3 STIM1 TIPRL FAAP20 CUEDC1 TCF12
acute_cd8	7	age_n	C5_GO_CC	GOCC_RECEPTOR_COMPLEX	4.83594e-08	3.12954e-06	0.719513	-0.480704	-1.73353	163	TRBV4-1 TRBV7-9 TRBV13 TRBV20-1 TGFBR2 TRBV3-1 TRBV5-6 TRBV28 CD79A TRBV6-1 TRBV12-4 TRDV1 TRBV19 TRAV21 ITGA6 TRAV14DV4 TRBV11-2 TRAV12-1 IL6ST TRBV14 TRAV1-1 TRBV7-3 TRAV4 TRBV27 TRBV6-5 CD8B TRAV29DV5 TRBV30 ITGAE TRBV2 BIRC2 TRAV27 TRBV7-2 TSPAN32 TRBV5-4 TRBV29-1 TRAV19 TRAF5 TRAV8-2 TRBV9 TRAV20 TRAV38-1 TRBV12-3 HSPD1 TRAV3 TRAV8-3 IL6R PTPN6 TM7SF2 IL27RA
acute_myeloid	all	covid	C5_GO_MF	GOMF_SIGNALING_RECEPTOR_BINDING	4.83595e-08	2.10848e-05	0.719513	0.367972	1.64081	828	CCL2 DEFB1 ISG15 EPHB2 CLU STAP1 CXCL10 LY6E IGFBP2 CCL8 CXCL11 PRTN3 BEX3 ITGA1 ACE BLNK MDK CD2AP IL27 STAT1 CCL7 ITGB7 CCL3L1 S1PR2 JCHAIN HAMP TNFSF10 RTP4 LAG3 ECM1 TESPA1 IL1RN IGFBP4 PLSCR1 SCT ITGA7 CSF1 EPS8L1 GIPC1 IL10 GAS6 TAP1 GRN IGHM CD72 ABCA1 CXCL14 CPE TRIP6 APOE FN1 NRIP1 HLA-A TYMP MFGE8 AREG TAP2 APOA1 LILRA4 PTK2 UTS2 TNFSF13B S100A8 TRAF3IP2 TSPOAP1 CD226 ANG TARM1 S100A9 CIB2 BEX2 HLA-G SH2B2 BLK TRIM25 CRTAM NPW PNOC CXCL9 PDE4D SERPINE1 SEMA4F FPR2 TRAF4 VAV3 MESD ADA2 IL6 BICD1 APOL2 TRGV9 CCL3 BTN3A1 CCR2 IGHG1 LY96 ARFGEF2 CALM3 DAB2 CD2 NISCH RHEX ITGA5 PTPA TIGIT WNT11 GBA PHB JAKMIP1 BTN3A3 TNFSF9 CALR CXCL2 TRGV3 XCL2 ELMO2 CD3G GPNMB FERMT3 ARRDC3 IGHV3-48 DOCK4 IGHV3-33 SMAD7 HDGFL3 EREG IGKC GRB10 RETN SPRED2 MICB IGHV1-3 S100A13 AIMP1 SNX6 MR1 MARCO IGHG3 ICAM2 RAB8B PEX14 HCST TNK2 PCNA CDC42EP2 IL6ST RGMA IL12A CNIH4 SEMA4A SLC9A3R2 ALKBH1 FADD IGHA2 BEX5 SMAD3 KLRD1 JAK2 IGHA1 NOL3 LTBP4 MMP14 TLR4 UNC93B1 CD70 FPR1 YWHAH IGHV4-34 DLL1 SOCS1 DBI MS4A1 TNFSF14 SRC TLR6 ADM DNAJA1 NCSTN GRB2 SMAD6 CD36 IL7 TIMP1 CXCL3 F2R LGALS8 HLA-B IGLC3 IL15 CCL5 CD9 PRKCA SNW1 APBB3 CD276 AGRP EML2 PIK3R1 ACTN4 ALCAM SOCS2 HMGB2 DNER EDNRB ITGA9 EGFL7
acute_bcell	9	timen	C5_GO_BP	GOBP_REGULATION_OF_CELLULAR_AMIDE_METABOLIC_PROCESS	4.83954e-08	4.19225e-06	0.719513	0.481401	2.03913	153	PPP1R15A RBM3 RPS4X EEF2 EIF5A RPL22 EIF1 CIRBP RPL10 RPS14 BZW1 RPS3 PABPC1 RPS9 EIF1B NPM1 EIF3K RPL5 RPLP1 YBX1 RACK1 RPL13A PCIF1 PAIP2 EIF4B RPL26 RPL38 FXR1 CSDE1 GAPDH EIF3D PRNP EIF3H EIF2S3 CNBP RHOA EIF3E EIF2AK3 DDX6 CNOT2 EIF4H UPF3B DCP1A XRN1 TRMT10C TMED10
acute_cd4	all	timen	C5_GO_BP	GOBP_POSITIVE_REGULATION_OF_RESPONSE_TO_BIOTIC_STIMULUS	4.86152e-08	6.31846e-06	0.719513	-0.541077	-1.89405	125	IRF7 DDX60 OASL PARP9 PLSCR1 IFI35 DHX58 IFI16 SLAMF6 NMI KLRD1 TRIM5 ZBP1 GBP5 IRF3 ZNFX1 MNDA SH2D1B PYHIN1 TRIM56 CASP6 LAG3 TBK1 FCN1 AIM2 MR1 HSPD1 RNF185 HLA-E TYROBP TIRAP CADM1 HEXIM1 RBM14 POLR3D CYBA MAP3K7 IKBKB CCL5 POLR3C GRN RASGRP1 ADAM8 NLRC5 VAV1 F2RL1 XRCC5 CD226 DHX9
acute_cd8	12	covid	C7_VAX	HOWARD_PBMC_INACT_MONOV_INFLUENZA_A_INDONESIA_05_2005_H5N1_AGE_19_39YO_AS03_ADJUVANT_VS_BUFFER_1DY_UP	4.87421e-08	2.51834e-07	0.719513	0.708478	2.23356	38	IFI6 ISG15 MT2A IRF7 XAF1 MX1 IFI44L PLSCR1 IFI35 PARP9 DUSP1 OASL CTSS STAT1 LAP3 TYMP SAMD9L GBP5 PSME2 CASP1 PSMB9
acute_myeloid	13	timen	C3_TFT_GTRD	PSMB5_TARGET_GENES	4.87431e-08	6.06842e-06	0.719513	0.420131	2.02793	170	RPLP0 LMNA RPL3 DDIT4 EEF2 ID1 CIRBP EEF1A1 RPSA IER3 EIF1 RPL10 PABPC1 IMPDH2 ID2 CD44 NPM1 RPS2 SLC25A3 RPL10A PHLDA2 RPLP1 SRSF2 SNHG7 TOB1 IER5 RPL32 RPS12 ACTG1 TUBB4B CYB561A3 RPL13A RPL12 SNHG9 RPS28 SNHG15 PPP1R14B FSCN1 RPS20 RPS27 SGK1 TUBA1B DDX3X ATF4 CCNL1 SRSF3 POLR2L PMAIP1
acute_cd8	2	sex_n	C7_VAX	FOURATI_BLOOD_TWINRIX_AGE_25_83YO_RESPONDERS_VS_POOR_RESPONDERS_0DY_UP	4.88082e-08	3.3515e-06	0.719513	-0.440629	-1.97421	313	XIST EIF1AX KDM6A EIF2S3 RPS4X ZFX KDM5C DDX3X TXLNG CHM USP9X MED14 RAP2C FCMR RASGRP1 IRF4 TRAPPC2 DCK WDR6 S1PR1 CD160 TCEANC GEMIN8 POM121 SPRY1 HIVEP2 SLC38A1 BMI1 CDC42SE2 ABLIM1 ARL14EP CDK17 KLF12 PRKACB ARMC1 TAB2 TTC39C BCLAF1 CLEC2D POM121C ATP11C RYK STAMBPL1 BACH2 FXR1 POLA1 GRPEL2 BCAS2 IL7R ANP32E ZXDA SYPL1 FOXO1 TRAF5 WDR44 OGT MORF4L2 ZNF331 FAM13B RABGAP1L GABPA ZNF44
acute_cd8	11	covid	C5_HPO	HP_MITOCHONDRIAL_RESPIRATORY_CHAIN_DEFECTS	4.88298e-08	1.23236e-05	0.719513	-0.857365	-2.59156	14	MT-CYB MT-CO1 MT-CO3 MT-ND4 MT-ND5 MT-ATP6 MT-ND4L MT-ND2 MT-ND1
acute_myeloid	13	acuity_maxn	C5_GO_CC	GOCC_PLASMA_MEMBRANE_PROTEIN_COMPLEX	4.89138e-08	1.12746e-06	0.719513	-0.495136	-1.83229	166	HLA-DQA1 HLA-DPA1 HLA-DPB1 HLA-DQB1 HLA-DRA CD74 HLA-DRB1 HLA-DMB HLA-DRB5 HLA-DMA IL13RA1 KCNK6 HLA-DOA CD3E CD8B CD3G ATP1B1 ITGB7 CD4 GNAQ APH1A CD3D CACNA2D3 TSPAN32 JUP KHDRBS1 TRADD CD8A IL12RB1 CALM2 HLA-F GNAI3 CD247 SKAP1 JAK2
acute_cd8	5	timen	C5_HPO	HP_TRIPHALANGEAL_THUMB	4.89319e-08	6.45901e-06	0.719513	0.578549	2.71986	34	RPS26 RPL5 RPS10 RPS15A RPS19 RPL26 RPL18 RPS7 RPL35A RPL27 RPS28 RPL15 RPL35 RPS27 RPL11 RPL31 RPS24
acute_cd8	9	timen	C5_HPO	HP_PURE_RED_CELL_APLASIA	4.89597e-08	1.02958e-05	0.719513	0.765576	2.89731	23	RPL5 RPS19 RPL26 RPL15 RPL18 RPS15A RPS10 RPS7 RPS26 RPL27 RPS28 RPS27 RPL31 RPS29 RPL11 RPL35A
acute_cd4	8	covid	C7_VAX	ERWIN_COHEN_BLOOD_LIVE_VACCINE_TC_83_AGE_23_48YO_VACCINATED_VS_CONTROL_14DY_UP	4.89639e-08	2.50754e-07	0.719513	0.378382	1.67753	483	IFI44L IFI6 XAF1 ISG15 OAS1 ZC3H15 OASL LY6E ERH SRSF3 TRIM22 TRAT1 EPSTI1 CHMP5 SAMD9L HERC5 SAMD9 NDUFA6 U2SURP PPIB IFI27 IFI44 IFIT5 OAS3 HSP90B1 DDX60 TAF9 PNRC2 TRA2B HSP90AA1 IL7R PSIP1 COX7B CEBPZ RAN ERAP2 SRSF11 FKBP11 PSMC2 ACTR6 KIF2A GBP1 PRPF4B RPL22L1 SMC3 GPBP1 MTR RALGAPA1 FUBP1 POLR2K ITK KLF12 ALG13 CD69 CCAR1 HSPE1 ELK3 DNAJB9 EIF4A2 THUMPD1 TIFA ZRANB2 GIMAP6 TGFBR3 TPD52 BDP1 UBXN4 SAR1B LSM7 AIMP1 DNTTIP2 SEC63 TMX1 BCLAF1 HNRNPA2B1 HMGB2 DDX18 SREK1IP1 CD47 ZNF107 NFU1 ARID4B EXOSC8 CHMP2B SMIM15 SRP19 AASDHPPT LYZ ARGLU1 CDKN2AIP NDUFA5 SEC61G IL6ST HAT1 SBDS RWDD1 UPF3A FDX1 UBA2 PPP4R2 NOP58 ZDHHC20 TCERG1 SMARCA5 LSM14A OAS2 KRR1 DERL1 BIRC3 UBE2Q2 PSMA3 MGAT2 ARHGEF3 EIF4E CHORDC1 ATF2 TMEM123 PHC3 CD28 TMF1 YTHDC2 GLS FABP5 BUB3 USP47 POLR2M UTP23 RSL24D1 ASF1A SLC38A1 TENT4B SNRPG CRBN ANK3 HSPD1 ATP5PO CACYBP BCL11B TIA1 EEA1 RBMX SEC23A TLK1 OXR1 DENND1B SSB UQCRH MGAT4A SHLD2 DDX3Y SUB1 VTA1 HSPH1 LEF1 TENT2 RABGAP1L GCH1 RORA TMEM126A ANKRD36B BZW1 COX16 PPA2 ACADM SHPRH FGFR1OP2 FBXO3 VBP1 CCNC ERLEC1 EIF1AY RAP2C C3orf38 MTHFD2 LRRC8C NEMF PRKACB ZCCHC7 SRSF10 SNRPE RTCA PCNP CREBL2 SRP72 METAP2 DENR ARL5A TMEM126B
acute_myeloid	12	acuity_maxn	C2_CP_KEGG	KEGG_ASTHMA	4.8994e-08	1.69153e-06	0.719513	-0.866962	-2.38575	15	HLA-DQA1 TNF HLA-DOA HLA-DPB1 HLA-DQB1 HLA-DMB HLA-DPA1 HLA-DRA HLA-DRB1 HLA-DMA
acute_cd4	13	timen	C5_GO_CC	GOCC_POLYSOME	4.90523e-08	2.22575e-06	0.719513	0.670336	2.16395	45	EEF2 RPL10A RPS6 RPL36A RPS4X BTF3 RPS26 EIF3H RPL6 RPS3 RPL7A RPL18 RPL8 RPS23 RPL39 RPS21 RPL31 RPL18A RPL19 RPL32 RPL11 RPS28 RPS29 RPL24 RWDD1 RPL30
acute_myeloid	10	timen	C5_GO_BP	GOBP_VIRAL_PROCESS	4.93063e-08	4.82791e-06	0.719513	-0.401811	-1.58734	280	IFIT1 RSAD2 IFI27 IFI16 HSPA1A ISG20 SIGLEC1 IFITM1 OAS1 OASL OAS2 ISG15 TRIM38 IFIH1 SSB CHMP5 PLSCR1 OAS3 TRIM22 APOBEC3G DYNLT1 TRIM21 IRF7 MX1 CXCR4 MPHOSPH8 LARP7 CCNK SELPLG TRIM5 EIF2AK2 MCTS1 SNW1 PARP9 CD55 PARP10 ZNFX1 BSG VTA1 CTSL TRIM25 ATG5 GTF2B SRPK2 IFIT5 HSPA8 N4BP1 RAD23A PDCD6IP CTBP2 APOBEC3H STOM ATG16L2 EIF3G PCBP1 VPS4B TRIM26 HSP90AB1 ZC3HAV1 LY6E TRIM27 APOBEC3A TSG101 RSF1 BST2 CALCOCO2 HEXIM1 RAB29 IFITM3 HSPA1B DDX3X LAMTOR5 ARL8B STAU1 RAN TRIM28 XPR1 CCL5 EEA1 MON1B PPID CHMP4B ADAR CHMP6 CD86 CCR5 CD46 FAM111A TRIM8 CHMP7 JUN CSNK1A1 ST3GAL1 IGF2R SCARB2 RNASEL IST1 MGAT2 ITGB7 GALNT1 ST6GAL1 ROCK2 EDEM2 MITD1 IFITM2 RRP1B TMEM250 RAB7A EIF3A PTX3 PHB NUCKS1 CD81 TNIP1
acute_myeloid	4	timen	HZ_COVID19	500 genes down-regulated by MHV-A59 in murine spleen cells from GSE146074	4.93063e-08	1.7553e-06	0.719513	0.33478	1.52472	424	EIF4B NFKBIE ARPC5L HNRNPA0 BTG2 SNN MAPKAPK2 ITGB1 RBM3 PIK3R1 EEF2 PNRC1 PPP1R9B SRSF2 MAN2B1 CTNNB1 DDIT4 SORL1 DDX6 HNRNPL TRAM1 EIF4H MAZ EIF3F ATF4 NXF1 CYTH4 JUND FAM168B ITGA4 CYB561A3 EIF3E LYN HNRNPUL1 WDR26 OGT EZR HNRNPH1 LSM14A GRK6 MYCBP2 SRRT MYH9 NAP1L1 ITGAL CLK1 BZW1 FAM107B MAFB ARF6 RNF10 EPN1 CSDE1 LENG8 ZFP36L1 IL10RA RPL17 SPN PAPOLA USP7 EEF1B2 PTPN1 CSRP1 SERINC3 TAX1BP1 DDX39B CBL MAP3K1 NCL SDC4 NONO PNISR DGKD NOP53 UBR4 PNRC2 CD81 EIF3H TRIM28 CYTH1 RPL22L1 PPP2R5A FCHSD2 DHX15 SNX5 GNB1 LRRK2 RANBP2 OGA CMTM6 SBF1 MARCKS GRK2 POLR2A VASP CDC42SE2 BAZ2A DBNL EWSR1 HVCN1 NUCKS1 ANAPC5 SMG1 CHD4 TRA2A ARHGAP45 RCC2 RAPGEF1 SUN2 PRRC2C AKAP8 MACF1 PDCD4 FMNL1 SRSF5 SRRM2 MBNL1 MORF4L1 SFPQ PRRC2A RASAL3 DHX9 PABPN1 AUP1 HCLS1 NOTCH2 RBM39 CLIC4 EDEM1 FKBP8 SYK ATP1B3 INPP5D LTB EIF4A2 GPBP1L1 NFKBIA TPM4 DOCK2 MYO1G IKZF1 ELK4 HIPK1 DYNC1H1 CSK CHD3 ROCK1 ARF5 PPP1R15B SRSF6 EIF4EBP2 CD47 FAM120A TAP2 SRSF3 CTSH ESYT1 ARPC4 DSTN PKN1 ANKRD11 RASA3 VARS RPL4 MRFAP1 ARAP1 TRIR GDI1 RBM5 SELENOT TCF25 SASH3 BIN2 MAP4K2 LIMD2 U2AF2 FAM111A DDX3X XRN2 ETNK1 SF3B2 LSP1 MKNK2 FGFR1OP2 RRBP1 BNIP3L EEF1G RAP1A IVNS1ABP GPSM3 MAT2A ACAP1 ANP32B PRPF38B ARHGAP30 CCDC88C HECTD1 CHD2 CYFIP2 HNRNPA1 PTBP3 PIK3CD CCNL2 PPP6R1 TUT4 DNAJC7 PPP1CC JAK1 EIF4G2 ACTR2 PTP4A2 SLC44A2 PRKCB EIF1 SUMO1
acute_myeloid	8	covid	C7_VAX	ZAK_PBMC_MRKAD5_HIV_1_GAG_POL_NEF_AGE_20_50YO_1DY_DN	4.93063e-08	4.15888e-07	0.719513	-0.351033	-1.50295	476	PABPC4 SORL1 CYP27A1 IMPDH2 EIF3L PRDX2 AKR1B1 SNHG8 EIF4B DPEP2 EEF2 EIF3F DDX3X EMB RPL3 CXCR4 RPLP0 MRPS6 EIF2S3 ZFAS1 PRKDC RPA1 FYN GYPC GNG2 PNRC1 ZNF32 HLA-DQA1 RPS6 PSIP1 CAMLG ZNF266 ST13 LUC7L3 EIF3H APEX1 RPL4 PRPF8 USE1 RPS6KA3 PLCB1 RSL1D1 KLHDC2 PCNX1 CBX5 RECK ADGRE3 TBL1XR1 TTC3 CD244 SNRNP200 FBL EEF1G NT5DC1 LTA4H PABPC1 RPL23 RBL2 EEF1A1 ANAPC16 RPL5 FOXP1 MBNL2 BTG1 UBE4B IL16 CEP95 HLA-DOA SUN2 ATM ZNF91 NPM1 CA5B KMT2A AGTPBP1 SRSF8 EPB41L4A-AS1 EIF4A2 C12orf57 GID8 IPO5 PDCD4 NAP1L1 PEBP1 ZC3H6 FOXO1 TSPAN3 AHNAK MZT2A SATB1 DDX6 ZBTB16 DNAJB1 SVIP CYREN PHB2 PITPNC1 SRPK2 RPL26 RPLP1 EIF4EBP2 ERGIC3 ITPKB CD1C TCP11L2 EXOSC8 UBTF OGT LRPPRC RPS16 NOA1 HERC1 BPTF ABHD14B RPL17 EZH1 TOP2B UBA2 ZFAND1 RPS14 LDHB PDGFC MIB1 NUCKS1 EIF3M RPS5 EIF3E UXT RPS4X XPOT ANAPC15 ARL4C ELP2 CHD3 CFAP97 USP34 TMEM168 RNF125 PRRC2B MRPL48 HMGB1 COMMD6 VPS51 SYNRG CREBZF RPL6 MPRIP NDUFAF4 RPS23 MAN1A2 UBR5 IP6K1 NOL9 CPSF6 PTPN22 ZNF395 KPNA4 AHCTF1 RPL15 ARHGAP15
acute_myeloid	9	timen	C5_GO_CC	GOCC_RIBOSOMAL_SUBUNIT	4.93063e-08	7.73755e-06	0.719513	0.467055	1.64808	167	RPL5 RPL3 MRPL48 RPL10A RPL17 RPS3A MRPS24 MRPL11 RPL4 RPL23 RPS6 MRPL55 RPL36A RPSA MRPL43 RPS7 RACK1 RPL6 RPL22 RPLP0 RPS16 MRPS35 RPS27A RPS4X RPS13 MRPL44 EIF2A RPL15 RPL27 MRPS15 MRPS7 MRPL9 RPL10 RPL23A RPL7A RPL26 RPS17 MRPL23 RPL7 RPL9 RPS8 RPS15A RPL18A RPS23 MRPL54 MRPS12 RPL21 RPS2 RPL26L1 MRPL52 MRPL4 MRPL37 RPL24 RPS5 MRPS6 RPS14 MRPL24 RPL14 RPL18 RPL35A MRPS5 MRPS34 MRPL47 RPS10 RPL12 RPL27A MRPL22 MRPL3 MRPL14 MRPL57 RPLP2 RPL30 RPL8 MRPL51 RPL13 MRPL34 RPS25 RPS24 MRPL33 MRPS21 MRPS33 RPL34 MRPL15 MRPL45 RPL37 MRPL40 RPS12 MRPL36 RPL13A MRPL13 RPL11 RPL29 MRPS30 RPL31 RPS11 MRPS16 MRPL28 RPS29 MRPS18B MTERF4 RPS21
acute_cd8	10	age_n	C2_CP_KEGG	KEGG_GRAFT_VERSUS_HOST_DISEASE	4.93421e-08	2.76324e-06	0.719513	0.759607	3.20073	17	HLA-DPA1 HLA-DRB1 HLA-DPB1 HLA-DRB5 HLA-DQB1 HLA-DRA GZMB HLA-E KLRD1
acute_cd8	2	covid	C5_HPO	HP_PROGRESSIVE_VISUAL_LOSS	4.93652e-08	6.43542e-06	0.719513	-0.466815	-2.33363	60	MT-CYB MT-CO1 MT-CO3 MT-ND4 MT-ATP6 MT-ND5 MT-ND4L MT-ND6 MT-ND2 ARL3 MT-ND1 SH3BP2
acute_cd4	9	covid	C5_HPO	HP_ABNORMAL_ERYTHROCYTE_ENZYME_LEVEL	4.94227e-08	2.04585e-05	0.719513	-0.739686	-2.49029	28	RPL26 RPL5 RPL27 RPS27 RPL35A RPS19 RPS15A VPS13A RPS7 RPS10 RPL15 RPL18 RPS28 PHKG2 RPL11 RPL35 RPL31 RPS20
acute_cd4	9	covid	C5_GO_CC	GOCC_CYTOSOLIC_SMALL_RIBOSOMAL_SUBUNIT	4.94529e-08	2.79409e-06	0.719513	-0.680703	-2.46482	39	RPS3A RPS27A RPS2 RPS6 RPS14 RPS18 RPS4X RPS8 RPSA RPS27 RPS3 RPS9 RPS11 RPS5 RPS16 RPS19 RPS15A UBA52 RPS12 RPS7 RPS10 RPS23 RPS13 RPS21 RPS28
acute_cd8	all	covid	C2_CP_KEGG	KEGG_OOCYTE_MEIOSIS	4.94545e-08	2.78594e-06	0.719513	0.595851	1.85006	89	CCNB2 CDC20 CDK1 CCNB1 PLK1 PKMYT1 BUB1 SGO1 CCNE2 AURKA FBXO5 CDC25C ESPL1 MAD2L1 PTTG1 REC8 CCNE1 YWHAH CDC27 YWHAG CDK2 YWHAE CDC23 RBX1 BTRC SMC1B PPP3CC PPP1CC FBXO43 ADCY3 STAG3 ANAPC7 SMC1A SMC3 PPP3R1
acute_myeloid	7	timen	C5_GO_BP	GOBP_ATP_SYNTHESIS_COUPLED_PROTON_TRANSPORT	4.94562e-08	4.26265e-06	0.719513	0.807657	2.08208	22	ATP5MC3 ATP5MG ATP5MC1 ATP5PO ATP5PB ATP5PF ATP5F1C ATP6V0C ATP5MF ATP5ME ATP5F1D ATP5MC2 ATP5F1E ATP5PD ATP5F1B ATP5F1A STOML2
acute_myeloid	7	covid	C7_VAX	NAKAYA_MONOCYTE_FLUMIST_AGE_18_50YO_7DY_DN	4.95037e-08	2.26993e-07	0.719513	0.398969	1.86213	187	LY6E OASL IRF7 TENT5A EPHB2 ZBTB43 PML EMP1 CHD1 MACF1 PHACTR1 LDLR LMNA AHCTF1 BHLHE40 ID2 AKAP13 PFKFB3 C1QA CHD2 PHF1 SH3BP2 RUNX1 PDE4D SNIP1 COG5 SAMSN1 CYLD MTHFR CBX6 DDIT4 PHLDA1 MTMR9 REL APLP2 MEF2D ZDHHC17 RREB1 PIK3CB SLC6A6 ZNF394 GNA13 TLE3 TPM3 BIN1 HIF1A TWF1 GOSR1 PIK3CG COG7 FLNB MGLL GALNT3 PLAGL2 GALNT10 CD84 IL1RN SZT2 YOD1 IQSEC1 XPNPEP1 CCDC186 EBLN2 RAP2B PLEKHO2
acute_myeloid	9	timen	C7_VAX	NAKAYA_PBMC_FLUAD_MALE_AGE_14_27YO_1D_POSTBOOST_VS_0D_PREIMM_MF59_ADJUVANTED_1DY_ATIV_UP	4.95187e-08	1.10798e-06	0.719513	-0.516374	-2.83697	30	IFI44L SERPING1 RSAD2 EPSTI1 GBP1 OAS3 IFI35 ETV7 ANKRD22
acute_cd8	9	timen	C5_HPO	HP_ABNORMAL_ERYTHROCYTE_ENZYME_LEVEL	4.95496e-08	1.02958e-05	0.719513	0.70853	2.82964	27	RPL5 RPS19 RPL26 RPL15 RPL18 RPS15A RPS10 RPS7 RPS26 RPL27 RPS28 RPS27 RPL31 RPS29 RPL11 RPL35A
acute_bcell	11	timen	C5_GO_BP	GOBP_RESPONSE_TO_INTERFERON_BETA	4.96239e-08	1.09958e-05	0.719513	-0.848435	-2.62029	19	IFITM1 XAF1 BST2 OAS1 IFITM2 PLSCR1 STAT1 IFI16 AIM2 IFITM3 MNDA HTRA2
acute_cd8	9	timen	C5_GO_BP	GOBP_REGULATION_OF_RESPONSE_TO_BIOTIC_STIMULUS	4.96535e-08	7.20803e-06	0.719513	-0.529541	-1.77999	153	ISG15 IRF7 OAS1 IFI35 PARP9 PLSCR1 STAT1 IFIT1 IFI16 LAG3 OASL DTX3L ADAR DDX60 HERC5 OAS3 BANF1 KLRD1 APOBEC3G DDX58 SAMHD1 USP18 PYHIN1 GBP5 NMI LGALS9 PARP14 ZBP1 SLAMF6 ZNFX1 CARD16 HSPD1 STAT2 FGR N4BP1 CYBA FYN
acute_cd4	6	covid	C5_HPO	HP_PROGRESSIVE_VISUAL_LOSS	4.96991e-08	7.63919e-06	0.719513	-0.715793	-2.14075	35	MT-CYB MT-ND4 MT-CO1 MT-ND5 MT-CO3 MT-ND6 MT-ND2 MT-ATP6 PPT1 MT-ND4L MT-ND1 PRPS1
acute_cd8	10	age_n	C2_CP_KEGG	KEGG_TYPE_I_DIABETES_MELLITUS	4.97881e-08	2.76324e-06	0.719513	0.770692	3.21013	16	HLA-DPA1 HLA-DRB1 HLA-DPB1 HLA-DRB5 HLA-DQB1 HLA-DRA GZMB HLA-E
acute_cd4	1	timen	C3_MIR_MIRDB	MIR548AJ_3P_MIR548X_3P	4.9828e-08	7.93468e-05	0.719513	0.414099	1.57201	420	FOS PELI1 TM2D3 MCL1 CDKN1B MORC3 RNF139 EIF4B GSPT1 FAM177A1 PIK3R1 MMD COPS2 CCNT1 SLC25A36 PDE4D TUT4 CBLL1 PCGF5 ETF1 PPP2R5E GTF2B MED30 SSH2 USP10 RORA DDA1 CREM VAPA ZBTB24 HOOK3 TMED2 HERPUD2 PUM2 DTD1 SLC25A16 TP53INP1 SNRPD1 KLHL24 RNF19A ASNSD1 KLHL28 PRKAR1A C5orf24 PSMA1 VPS13C PARP15 ITGAE PTBP3 AGO2 CDK6 CAMTA1 MMGT1 SHPRH PHC3 APH1A BLOC1S2 ATXN1 LPP CRY1 KPNA4 SAR1B UBR5 PPP1CC REV1 C20orf27 CNST PRKCB RANBP1 PPP6C ZEB1 G2E3 RB1 CDK17 CD47 CPSF6 MAPK6 NET1 BTAF1 CLSTN1 RPS3 USP38 CREBBP RPRD1A YBX1 CKAP2 ZFR BCAP29 STAG2 TMEM41B PRRC1 SEC62 EEF1A1 C12orf75 NAP1L1 VCPIP1 RPL34 EXOSC9 SP4 HIF1A ATF7IP MBNL1 SELENOI RC3H1 CXCR4 PPP4R3A RBPJ ZNF326 MED1 ING3 DUS4L GFPT1 YTHDF3 USP42 ZBTB44 CREBRF SFPQ BNIP2 LEMD3 MDM4 HMGXB4 ABI1 RSBN1 NPM3 PDS5A SCAI TOP1 USP15 OSBPL8 SEH1L ABHD13 NPM1 SLC16A7 SECISBP2L ZDHHC17 SREK1IP1 PHACTR2 AZIN1 APPL1 ATL3 KDELR1 ARID4A FYTTD1 FBXL20 ANKRD13C KLHL11 PAG1 CNOT6L ZNF800 KDM5B
acute_bcell	6	timen	C5_HPO	HP_MACROCYTIC_ANEMIA	4.98683e-08	4.40876e-06	0.719513	0.568352	2.79143	36	SBDS RPL27 RPS10 RPL5 RPS14 RPL18 RPS15A RPL35A RPL15 RPS7 RPL11 RPS28 RPS29 RPS27 RPS26 RPL26 RPS19 RPS24 RPS17
acute_myeloid	15	covid	HZ_COVID19	SARS perturbation; 236 Up Genes from GEN3VA; Human airway epithelium (HAE) cells; Accession: GSE47961 ; Platform: GPL6480; Entry 2	4.98943e-08	4.49049e-07	0.719513	0.757083	2.5902	27	IFI27 IFITM1 IFI6 ISG15 MX1 IFI44L APOBEC3A OAS1 MX2 WAS XAF1
acute_cd8	11	covid	C5_GO_MF	GOMF_OXIDOREDUCTION_DRIVEN_ACTIVE_TRANSMEMBRANE_TRANSPORTER_ACTIVITY	5.00088e-08	1.81294e-05	0.719513	-0.54343	-2.47854	61	MT-CYB MT-CO1 MT-CO3 MT-ND4 MT-ND5 MT-CO2 MT-ND4L MT-ND2 MT-ND3 COX7A2L COX4I1 NDUFA10 MT-ND1 NDUFA8 CYB561D2 NDUFA1
acute_bcell	5	age_n	C5_GO_BP	GOBP_MEMBRANE_INVAGINATION	5.00129e-08	9.62392e-06	0.719513	-0.638058	-2.24337	61	IGHM IGHV4-34 IGHV4-39 IGHV3-23 IGHV3-30 IGHV3-21 IGHV2-5 IGLC2 IGLC3 IGKC IGHV3-33 IGHD IGHG2 IGHV1-69D IGHV3-15 IGHG1 HGS IGHV3-7 IGHV1-18 IGLL5 IGHV3-53 IGHV3-48 GSN SH3BP1 CDC42
acute_cd4	2	timen	C5_GO_BP	GOBP_POSITIVE_REGULATION_OF_TYPE_I_INTERFERON_PRODUCTION	5.00237e-08	6.69581e-06	0.719513	-0.698464	-2.14546	43	ISG15 IRF7 OAS1 OAS2 STAT1 DDX58 OAS3 DHX58 IFIH1 G3BP1 MYD88 FLOT1 HSPD1
acute_cd4	14	timen	C5_HPO	HP_ABNORMAL_NUMBER_OF_ERYTHROID_PRECURSORS	5.01995e-08	5.84197e-06	0.719513	0.734787	2.67245	27	RPS14 RPL18 RPL5 RPS15A RPL15 RPS7 RPS19 RPL27 RPL35A RPL26 UROS RPS28 RPL11 RPL35 RPS10 RPS20 RPS27 RPL31 TSR2 RPS24 RPS29 RPS26
acute_cd4	all	covid	C5_GO_CC	GOCC_NUCLEAR_OUTER_MEMBRANE_ENDOPLASMIC_RETICULUM_MEMBRANE_NETWORK	5.03498e-08	5.54855e-06	0.719513	0.367154	1.3368	800	RSAD2 MX1 IFI27 HLA-DQA2 NSG1 SHISA5 PGAP1 SLC35B1 OTOF ALOX5AP LPCAT1 ATL1 HLA-DRB5 TREX1 TMX2 ERG28 PSEN1 MPDU1 MSMO1 RDH14 BFAR ATG14 SEC23A BCL2 ZFYVE27 VRK2 DPM2 RHEB RAB6A MBTPS1 NFE2L1 HSPA5 ERLIN2 ELOVL6 SCARB2 RTCB VTI1B ATP6AP1 HLA-DPA1 LRRC59 TMBIM6 SLC37A1 CALR RNF5 MOSPD2 RNF125 HLA-DQB1 MLEC PGRMC1 PNPT1 CYP4V2 PTPN1 RANBP2 ABCA1 DEGS1 MAGT1 ACSL5 MCFD2 NR3C2 FMN1 DPM1 PTGDS EMC7 TRIQK DDRGK1 CLN3 HLA-DQA1 ATF6 PANX1 TMEM50B CH25H TAP1 IFNGR2 DTNBP1 CNEP1R1 XPO1 DERL2 ATP2A2 MAP3K5 SELENOT GPAT3 ALG6 PIGB PAFAH2 SELENOS CYP2J2 HLA-DPB1 TMCC3 EPM2AIP1 PDIA6 DNAJA1 CERS5 TMEM41B SEC24D PIP4K2B SUCO APOO EMC4 PIGQ ATG101 SLC37A3 CDKAL1 MIA2 ERGIC2 DNAJB2 SCFD1 TMED5 TEX261 BET1 AGPAT1 PIGC TAPBPL HM13 EMC9 TOR1AIP2 TBL2 EMC3 CD59 ERLIN1 TMEM199 MACO1 BNIP1 CANT1 TMX1 PCYT2 RB1CC1 LPCAT3 SC5D BSCL2 DHDDS SURF4 HLA-A SRPRB SPTLC2 JAGN1 ZDHHC12 TMEM208 PNPLA8 SRD5A1 TXNDC11 DHRS7B CREB3 DHCR24 TMED1 RP9 IKBIP PIGT STARD3NL OSBPL5 REEP4 SEC61A1 SBF1 EMD ZDHHC4 EBP ZDHHC16 CYBB TEX264 RCE1 TLR3 TRIM59 KDELR2 CDS2 TMEM109 TMEM14A SGK1 RAB10 SLC39A7 ZMPSTE24 OS9 ATL3 PJA2 YIF1B SIGMAR1 KDSR FAF2 RAB3GAP1 EMC2 HLA-E SERINC1 INSIG2 RNF13 BECN1 EXT2 UBXN4 UBAC2 UBIAD1 GORASP2 SAMD8 RNF121 TOR1A PML RAB9A ANTXR2 VAPB ARCN1 OTULINL HACD3 ERP44 PDIA3 DNM1L SLC35B2 RPN2 PIGO MR1 PPP1R15A CNIH4 MIA3 RHOG PIGS THADA SELENOK SOAT1 GDPD1 CHPT1 CEPT1 RPN1 AGTRAP ARV1 SPPL2A RAB14 SGMS1 ACER3 VTI1A CYB5R3 MBOAT1 CYB561D2 CHODL RNF145 LPCAT4 CD4 SDCBP ALG13 RNF185 CISD2 TMEM147 UBC XBP1 TESPA1 LMAN2 NRAS KRAS ABCD1 YIPF5 SPCS2 CYB5R4 UBE2J1 TMED9 DHRS7 ORMDL2 AUP1 SEC62 NUS1 RAB1B ULK1 STT3B DERL1 CREB3L2 BSG C4orf3 TRAPPC2B MGST3 LCLAT1 ARMC10 FITM2 EMC6 PEMT SLC10A7 SEC61A2 DLG1 SEC23B BAX SEC31A TMEM39A COPG2 PLP2 PREB TBXAS1 TMEM170A UBA5 TNPO3 NBAS LMAN2L COPG1 GNAI3 SGPP1 ALG2 PLOD1 VAMP7 SLC35G1 DMPK TRAF2 LMBRD1 B2M HERPUD1 MTDH SPAST POMGNT2 MEST SCAP DNAJB12 ATP11C PARP16 DNAJB14 EDA PLPP6 ACSL4 ATG9A CYB5A ATP13A1 SQLE RHBDD1 PHTF1 SEC22C ELOVL1 ACSL3 TMEM33 COPB1 CCDC115 PIGH CLN6 NOMO3 ALG10 TMCO1 SSR3 ALG12 USP19 SMPD4 UNC93B1 HLA-C POR ERAP2 SYVN1 FADS1 UBB RDH11 RIC3 RNFT1 RHBDD2 DNAJC14 PIGX CERS4 G6PC3 CERS2 ERMARD SREBF2 ATP8B3 SPCS3 PI4KB LPGAT1 PDZD8 VMA21 B3GALNT2 RNF26 DNAJB9 ANKLE2 SAR1B SELENON UBQLN4 ANXA7 KPNA2 RAC2 HSP90B1 BCAP31 SEC24C CYBA ATP6AP2 GALNT1 TMED4 DHCR7 SPPL3 CLSTN1 RTN3 SLC35D1 PDCD6 PIK3R1 SPCS1 ATF6B SYNE1 ALG11 PLD3 GALNT2 CDC42 CANX LPIN2 LRPPRC ATXN3 INSIG1 LBR ATP11A NSDHL TRAM1 MTOR EXTL2 ATL2 RAB2B HLA-DRB1 ORMDL1 RAB21 JKAMP RFT1
acute_cd8	11	covid	C5_HPO	HP_CENTROCECAL_SCOTOMA	5.07145e-08	1.23236e-05	0.719513	-0.860906	-2.55572	13	MT-CYB MT-CO1 MT-CO3 MT-ND4 MT-ND5 MT-ATP6 MT-ND4L MT-ND2 MT-ND1
acute_cd4	13	covid	C5_GO_BP	GOBP_REGULATION_OF_BIOLOGICAL_PROCESS_INVOLVED_IN_SYMBIOTIC_INTERACTION	5.07433e-08	3.94161e-06	0.719513	0.8451	2.36578	19	IFITM1 LY6E LGALS1 IFITM3 LGALS9 IFITM2 TRIM22 TRIM14 HLA-DRB1 CD74 TRIM21
acute_bcell	9	timen	C5_HPO	HP_ABNORMAL_HAND_MORPHOLOGY	5.07779e-08	2.47916e-06	0.719513	0.57262	2.19926	76	RPL27 RPS26 RPL10 FOS COX4I1 RPS15A RPL35 RPS7 RPS27 RPS20 RPL18 RPL35A RPL5 RPS29 RPL15 ALG13 RPS28 RPS10 RPL11 RPS19 RPL26 RPL31 GPX4 RAD21 SIN3A EIF2AK3 CNOT2 UPF3B TSR2 RPS24 SETD2 PDE4D FIBP SVBP IFT57
acute_cd4	9	covid	C5_HPO	HP_MITOCHONDRIAL_RESPIRATORY_CHAIN_DEFECTS	5.08287e-08	2.04585e-05	0.719513	-0.852787	-2.48861	16	MT-CO1 MT-ND4 MT-CYB MT-ND6 MT-ND5 MT-CO3 MT-ATP6 MT-ND2 MT-ND4L
acute_cd8	8	sex_n	C7_VAX	NAKAYA_PBMC_FLUMIST_AGE_18_50YO_3DY_DN	5.10123e-08	4.87167e-06	0.719513	-0.41825	-1.50367	550	KDM5C SYAP1 ZFX KDM6A CHST11 ZFP36L1 RAB8B WDR33 CCNH ELOVL5 PTS PNPLA8 USP38 S1PR1 TNFAIP3 ISCA1 CAND1 ESCO1 POM121 TWF1 LRPAP1 XCL1 WTAP JMJD1C ZNF708 USP16 CDK17 PSIP1 PSPC1 CUL4A RNMT SUPV3L1 MYNN C16orf72 MED14 RANBP2 WDR26 IMPA1 POLR2D PTP4A1 BRWD1 PDP1 FNBP4 TPP2 TMF1 ATP6V1H PDCD4 DIS3 BCCIP ATG16L1 ZEB1 CWC25 IVNS1ABP B3GNT2 MTERF4 IRF2BP2 CD69 MBNL2 AP3M2 KDM5B FGFR1OP2 CDC73 FOXO1 ZNF791 KRAS PKN2 RELL1 MSI2 CEBPB PPP1CB CHD2 RIF1 CENPC CTDSP2 AKAP8 ATP2B1 PPP4R2 KPNA3 ESS2 FBXL3 SYTL3 UBL3 PDE4D GTPBP1 DENND1B MAPKAPK2 FAM168B ALKBH5 FOSL2 CD59 AFF4 SYS1 RBM33 NSMAF MAP4K4 PPP6C PAFAH1B2 ZHX1 PPM1D TENT4B FRYL MBIP BHLHE40 NEDD1 CAMK4 EZH2 PPM1B PRPF3 OPA1 PDK1 EML4 LYSMD3 ELL2 PGRMC2 G2E3 TBC1D23 EIF3A CNOT6L STAM PSME4 LRRC8C ITM2A BBX ELK4 CDC37L1 ZNF410 FUBP1 TTC39B CLK4 ARAF ATAD2 CEP95 NRBF2 LEPROTL1 RNF19A NDE1 DDX24 TMEM41B CUL2 DNAJB1 EP300 ASB6 MTFP1 PDZD8 CLTB PLK3 DLEU2 ARIH2 PHF3 DPP8 WAC MZT1 KLF3 GSK3B KDM3A CRY2 JOSD1 SECISBP2L MKNK2 TAF1D DDA1 NUP50 GOLGA4 PER1 RMC1 RHOH ADAM8 OTUD5 GNAS GRK2 USP36 SLC25A37 JAK1 VIRMA RBBP6 PRMT9 SORL1 MAFF DERL1 MCTP2 SLC25A36 PHF1 PGS1 TSPYL2 CAPZA1 METTL16 GPR132 MARF1 UFM1 FOXP1 SPATA13 PPP4R3A HNRNPH3 WASL CANT1 CUL3 PRELID3B RBM38 HNRNPL ZNF451 ARNTL CWF19L1 TRAPPC10 CEBPZ ZBTB44 CASP3 BSDC1 YES1 TFB2M SERINC1 TGS1 PLCXD2 ARID3B MRPS22 NR1D2 WBP11 IFRD1 GGNBP2 TFDP2 CD44 PPP3R1 RBM26 BCLAF1 PIGB CSNK1D RAB18 AHCTF1 MYLIP HNRNPD ZC3H15
acute_cd4	all	age_n	C5_GO_BP	GOBP_RESPONSE_TO_MOLECULE_OF_BACTERIAL_ORIGIN	5.10794e-08	1.41796e-05	0.719513	0.409294	1.98241	196	CCL3 CD14 CEBPB NOD2 FASLG LILRB1 SPI1 HCK SLC11A1 F2R TNIP3 TNF SPON2 IL18BP S100A9 NUGGC C5AR1 GSTP1 CAPN2 AKIRIN2 LILRB2 CCL5 STAP1 GFI1 GFER CD68 PTGER2 TGFB1 S100A8 SIRPA PLCG2 MEF2C CMPK2 KLRK1 LYN RIPK2 IRAK1 MAPK1 SELENOS ADAM9 NLRP3 PELI1 CARD17 CASP1 LITAF PPBP FCGR2B MAPK14 XBP1 CASP8 IRAK3 TNFRSF1B CASP3 SCIMP PRKCE PLAA MYD88 NFKBIL1 TLR4 MAPKAPK2 TNIP2 HAVCR2 CCR5 AKAP12 CNP HMGB2 SCARB1
acute_cd8	7	timen	proteinatlas_blood_expression_cluster	Cluster 31: Non-specific - Inflammatory response	5.11987e-08	1.33117e-06	0.719513	-0.427374	-1.76243	333	STAT1 PSMB9 CHMP5 MAT2B ILK ATP6V0E1 HERC5 PCMT1 ALDH9A1 SPOP RAB8A WASHC3 TIMM8B DPY30 MPLKIP MTIF3 BCAP31 TXNDC9 STYXL1 TRAPPC3 SERINC3 CD300A TMEM179B NDUFB3 BRK1 TOP1 CDK5RAP3 SCAMP2 TPST2 LMAN2 SLC25A20 SDHD SNX1 ATP5MF PDCD10 RER1 FGFR1OP2 PSMD13 REEP5 C19orf25 CFDP1 TMEM59 PSMA7 TOR1A GBP2 LSM10 TTC1 PLPBP ATP6AP1 CD58 SLC25A11 TPI1 STAMBP CLTA OCEL1 TXNDC12 ARPC1B C4orf3 WDR83OS DOCK11 UNC50 PIK3C3 LAMTOR2 RHOT1 MYL6 INIP NT5C3A SNX6 B2M XRCC5 DBNL PPP2R3C COX6B1 PSEN1 INO80C SFT2D1 MR1 RNF181 AURKAIP1 FERMT3 LZIC GSKIP HMGB1 JOSD2 C4orf48 PIGS DUSP23 HMGN2 RABIF CD2BP2 POLR2F TM2D1 PDE6D ATP6V1D TBPL1 GMPPA RHEB ACOT8 JKAMP TRAPPC1 ATOX1 NEDD8 MRPS36 SIRT2 IK SLC4A1AP DPF2 ARHGDIB COMMD5 COA5 HNRNPK ERP44 YY1AP1 UBE2L3 EDEM2 HMGCL OTUB1 AZI2 COPS7A UBE2I AP2S1 PFN1 PPP1CA STX4 CTDNEP1
acute_myeloid	14	timen	C5_HPO	HP_CENTROCECAL_SCOTOMA	5.12548e-08	1.86364e-05	0.719513	0.905523	2.84334	11	MT-CYB MT-CO3 MT-ATP6 MT-ND4 MT-ND4L MT-CO1 MT-ND1 MT-ND5 MT-ND2
acute_bcell	3	timen	C7_IMMUNESIGDB	GSE18791_CTRL_VS_NEWCASTLE_VIRUS_DC_6H_DN	5.13933e-08	8.9205e-06	0.719513	-0.492046	-1.89009	96	IFIT3 XAF1 ISG15 MX1 IFI44L DDIT4 PLSCR1 MX2 IFI44 IFIT1 IFI6 OAS2 RNF213 STAT1 SAMD9L APOBEC3G IRF7 SAMD9 EPSTI1 SP110 CMPK2 UNC93B1 SP140L PARP14 TRIM22 TNFSF10 DDX58 OAS3 IFIT2 TRANK1 PTK2B IFIT5 PARP9 TAP1 DTX3L DDX60 HERC5 USP18 TRIM69 KIF2A DDX60L ISG20 MYD88 ZNFX1 ADAR MORC3 GPBP1 PHF11
acute_cd4	4	timen	C5_GO_BP	GOBP_REGULATION_OF_VIRAL_GENOME_REPLICATION	5.14447e-08	1.34271e-05	0.719513	-0.551824	-2.10674	55	IFIT1 EIF2AK2 ISG15 OAS1 RSAD2 MX1 IFI16 OAS3 OASL BST2 OAS2 PLSCR1 ISG20 BANF1 ADAR ZNFX1 SRPK2 ZC3HAV1 IFIH1 PPIH IFIT5 N4BP1 PARP10 CNOT7 HACD3 PPID TRIM28 RAD23A PPIE IFITM1
acute_cd4	12	covid	C7_VAX	ERWIN_COHEN_PBMC_TC_83_AGE_18_45YO_NAIVE_NOT_PREVIOUSLY_IMMUNIZED_24HR_DEG_CANONICAL_PATHWAY_MEMBERS_UP	5.1487e-08	2.27401e-07	0.719513	0.916934	2.22974	11	XAF1 EIF2AK2 OAS1 IRF7 STAT1 OAS3 OAS2 HSH2D SAMD9L TNFSF10 DDX58
acute_bcell	6	timen	C5_HPO	HP_SPRENGEL_ANOMALY	5.15097e-08	4.40876e-06	0.719513	0.60507	2.94266	31	RPL27 RPS10 RPL5 RPL18 RPS15A RPL35A RPL15 RPS7 RPL11 RPS28 RPS29 RPS27 RPS26 RPL26 RPS19 RPS24 RPS17 RPL31
acute_cd8	9	timen	C5_HPO	HP_ABNORMAL_HEMOGLOBIN	5.15313e-08	1.02958e-05	0.719513	0.678525	2.78251	31	SBDS RPL5 RPS19 RPL26 RPL15 RPL18 RPS15A RPS10 RPS7 RPS26 RPL27 RPS28 RPS27 RPL31 RPS29 RPL11 RPL35A
acute_myeloid	5	acuity_maxn	C7_VAX	FLETCHER_PBMC_BCG_10W_INFANT_PPD_STIMULATED_VS_UNSTIMULATED_10W_DN	5.15732e-08	3.45541e-06	0.719513	0.529556	1.91158	138	RNASE1 METTL7B IL1R2 CTSB IGF2R DAB2 CD63 ANXA4 STAB1 PLIN2 G6PD PLBD1 HMOX1 FBP1 NPL PACSIN2 RHOC MPP1 GLMP FLVCR2 KIAA0930 IL1RN SCARB2 ANXA11 KLF9 CTSD ASAH1 LIMS1 S100A4 IFI30 RNF130 FAM20C SIRPA CD33 RAB34 LMNA GSN TIMP2 HSD3B7 SDCBP CAPN2 S100A10 CYFIP1 CD151 SLC49A3 CD52 PAPSS1 GLIPR2 SLC17A5 HK3 GRN CYB5R4 ITGAM ALDH3B1 TGFBI LRP1 MGST1 GCLC MYOF SLC31A1 FTL EMP1 SLC44A1 S100A6
acute_cd4	5	timen	C5_GO_BP	GOBP_REGULATION_OF_VIRAL_GENOME_REPLICATION	5.15807e-08	3.82729e-05	0.719513	-0.535814	-2.42879	54	ISG15 OAS1 MX1 IFI16 IFITM1 PARP10 OAS2 ISG20 ADAR EIF2AK2 BANF1 BST2 IFITM2 OAS3 PLSCR1 IFITM3 HACD3 ZNFX1
acute_cd4	6	covid	C5_GO_CC	GOCC_CYTOSOLIC_SMALL_RIBOSOMAL_SUBUNIT	5.1587e-08	2.73411e-06	0.719513	-0.695168	-2.16933	39	RPS10 RPS19 RPS11 RPS27A RPS14 RPS6 RPS20 RPS3A RPS4X RPS5 RPS2 RPS18 RPS8 RPS17 RPS16 EIF2A RPSA RPS15A RPS3 RPS9 UBA52 RPS23 RPS27 RPS12 RPS13 RPS7 RPS21 RPS25 RPS28
acute_cd8	4	covid	C5_GO_MF	GOMF_DOUBLE_STRANDED_RNA_BINDING	5.16513e-08	1.75873e-05	0.719513	0.623632	1.93763	65	OAS1 OASL EIF2AK2 DDX60 OAS2 OAS3 DDX58 ZBP1 DHX58 IFIH1 ADAR SLC3A2 DHX15 DICER1 HSPD1 VIM ILF2 TUBB4B RFTN1 DGCR8 DHX36
acute_cd4	2	timen	C5_GO_BP	GOBP_RIBOSOME_ASSEMBLY	5.17421e-08	6.69581e-06	0.719513	0.529966	2.51367	52	RPL3 RPL5 RPS19 RPS14 RPLP0 SBDS RPSA NOP53 RPS5 RPL23A RPL6 RPL24 RPL10 RPS27 NIP7 NPM1 RPS28 BRIX1 RPL11 MRPL22 EIF2A C1QBP RPL38
acute_cd4	8	timen	C7_VAX	FLETCHER_PBMC_BCG_10W_INFANT_BCG_STIMULATED_VS_UNSTIMULATED_10W_UP	5.17837e-08	2.0082e-07	0.719513	-0.637091	-2.43889	42	IFI44L ISG15 IFIT3 MX1 MT2A EPSTI1 PSMB9 PARP9 STAT1 TRIM22 GBP1 UBE2L6 OAS3 PSME2 BATF GBP4
acute_cd4	1	timen	C7_VAX	FLETCHER_PBMC_BCG_10W_INFANT_BCG_STIMULATED_VS_UNSTIMULATED_10W_UP	5.20297e-08	2.58618e-07	0.719513	-0.597462	-2.52853	49	IFI44L MX1 ISG15 IFIT3 TRIM22 UBE2L6 PSME2 PSMB9 PARP9 STAT1 EPSTI1 GBP1 IRF9 MT2A OAS3
acute_cd4	6	covid	C5_HPO	HP_ABNORMAL_RETINAL_ARTERY_MORPHOLOGY	5.21091e-08	7.63919e-06	0.719513	-0.742444	-2.16144	29	MT-CYB MT-ND4 MT-ND5 MT-CO3 MT-ND6 UFD1 MT-ND2 MT-ATP6 MT-ND4L NCF1
acute_cd8	12	covid	C5_HPO	HP_CENTRAL_SCOTOMA	5.24123e-08	9.02989e-06	0.719513	-0.910517	-2.58911	11	MT-CO1 MT-CYB MT-ND4 MT-CO3 MT-ATP6 MT-ND4L MT-ND5 MT-ND1
acute_bcell	3	timen	C7_IMMUNESIGDB	GSE21360_NAIVE_VS_QUATERNARY_MEMORY_CD8_TCELL_UP	5.24368e-08	8.9205e-06	0.719513	-0.495442	-1.90323	98	SNX2 IFIT3 XAF1 ISG15 MX1 IFI44L CD48 PLSCR1 MX2 IFITM1 IFI44 BST2 IFIT1 CHMP5 IFI6 OAS2 OAS1 IRF7 SAMD9 SP110 TRIM22 STAP1 TMEM9B DDX58 OAS3 IFIT2 RAP1B SP140 IFI35 IDH3A LAP3 IFIT5 USP16 CLEC2D EIF2AK2 DDX60 TMED5 HERC5 USP18 HERC4 NMI SLC25A32 ISG20 LNPEP PPP2R2A NCOA3 ADAR ELF1 CDC73 PHF11 IRF9 TBPL1 EIF5 RBM22 BZW2 TOP1 PARP12 TRIM38
acute_bcell	3	timen	C7_IMMUNESIGDB	GSE42021_CD24INT_VS_CD24LOW_TREG_THYMUS_DN	5.24368e-08	8.9205e-06	0.719513	-0.5325	-1.99828	74	IFIT3 XAF1 ISG15 MX1 IFI44L PLSCR1 MX2 IFI16 IFITM1 IFI44 BST2 IFIT1 CHMP5 LY6E DNAJC8 IFI6 OAS2 OAS1 LAT2 IRF7 SAMD9 SP110 TRIM22 TNFSF10 DDX58 OAS3 NKTR IFIT2 TRANK1 LAP3 IFIT5 DDX60 HERC5 USP18 IFITM3 PCSK7 ISG20 MYD88 ADAR PHF11 POLR2F CRELD1 RUBCNL RABAC1 UBA7 PARP12 TRIM38 CFLAR
acute_cd4	6	timen	HZ_COVID19	Top 500 upregulated genes in mouse D1 cardiomyocytes with SARS-CoV-2 infection from GEO GSE162113	5.24368e-08	1.37118e-06	0.719513	0.48063	1.62895	217	JUN TNFAIP3 FOS DUSP1 ZFP36 PPP1R15A OSER1 CSRNP1 PTP4A1 PER1 NFKBIA IRF2BP2 DDIT4 FOXP1 GADD45B CYLD CLK1 PDE4D PNRC1 DDIT3 TIPARP SLC44A2 HERPUD1 CCNL1 ZC3H12A PLK3 RELB AFF4 NR3C1 BHLHE40 NFKBIZ PPP3CC KDM2A ARID5B JUNB CREBRF USP36 RBBP6 REL INSIG1 ZNF292 PIM3 CNST RSRC2 YTHDC1 TGIF1 SETD2 SFSWAP CBLB KLF10 PRPF38B CDK13 ARID1B CHD9 EP300 CHD2 DCP1A FOSL2 CEP85L KLF6 SPEN RLF NR1D2 IKZF5 SLC38A2 VCPKMT SECISBP2L IFRD1 MED13 PVT1 PRDM1 EPC1 FBXO28 UTP18 HELZ GNA13 UBR5 RBM33 ETV3 KMT2E INTS6 DYRK1A TRIP11 LCOR CHD1 PHF12 FRYL REV3L RICTOR STX11 TOGARAM1 LATS1 EDEM1 ZNF44 ZBTB7A MIER1
acute_myeloid	7	acuity_maxn	C5_HPO	HP_MALIGNANT_GENITOURINARY_TRACT_TUMOR	5.24484e-08	1.01076e-05	0.719513	-0.800415	-2.29411	24	RPS15A RPL35A RPS27 RPL26 RPL15 RPS28 RPL11 RPL5 RPL18 ADA2 RPS17 RPS26 RPS7 RPS29 RPS24 RPL31 RPL27 RPS19 RPS10
acute_bcell	2	covid	C5_HPO	HP_MITOCHONDRIAL_INHERITANCE	5.24651e-08	2.74917e-05	0.719513	-0.87088	-2.29325	14	MT-CO1 MT-ATP6 MT-CO3 MT-ND4 MT-CYB MT-ND6 MT-ND5 MT-CO2 MT-ND1 MT-ND4L
acute_cd4	10	timen	C7_VAX	SCHERER_PBMC_APSV_WETVAX_AGE_18_32YO_2_TO_4DY_UP	5.24946e-08	2.45539e-07	0.719513	-0.775425	-2.41693	19	IFI44L MX1 IFIT3 STAT1 IFIT1 UBE2L6 RSAD2 HERC5 IFI44
acute_myeloid	2	sex_n	C5_GO_BP	GOBP_CYTOPLASMIC_TRANSLATION	5.2548e-08	0.000197002	0.719513	-0.484232	-2.35676	135	RPS4X RPLP0 RPS11 RPL26 EIF3M RPL36A RPS20 RPL13A RPL38 EIF2S3 CNBP CSDE1 FMR1 RPS26 EIF3A YBX1 RPL37A RPS10 RPL24 RPL27A PABPC1 YTHDF2 RPL17 RPL22L1 RPS18 RPL23A EIF4B RPS16 HNRNPU RWDD1 RPL31 RPS6 RPS9 RPL21 RPS28 RPS21 RPL14 RPL12 RPL39 RPS2 RPL37 RPS5 RPL36 RPL34 RPL7 SLBP RPL10A RPL22 RPLP2 RPL7A RPL18 RPL11 RPL32 EIF5 RPL35A RPS12 RPL3 RPS15 RPS8 UBA52 RPS24 RPL18A RPL9 RPS23 RPL10 RPL30 RPS13 RPL27 CPEB2 RPL19 RPS14 RPS27 RPS27A HNRNPD RPS3A RPL13 RPL8 PKM RBM4
acute_bcell	7	age_n	C5_GO_BP	GOBP_IMMUNOGLOBULIN_PRODUCTION	5.25729e-08	1.27121e-05	0.719513	-0.58716	-2.06395	78	HLA-DQA2 IGLV2-14 IGLV1-40 IGLV1-44 IGKV1-9 IGKV1-16 HLA-DMA IGLV2-23 IGKV1-17 HLA-DRB5 IGKV1-27 IGLV2-8 IGLV1-47 CD22 IGLV7-46 IGLV3-25 VPREB3 IGKV1-5 IGKC BTK IGLV1-51 HLA-DMB IGLV3-1 SWAP70 MZB1 TMBIM6 HLA-DOB PMS2 TGFB1 FCRL3 GAPT IGKV2-30 HLA-DQA1 IGKV3-20 MAD2L2 IGKV3-15
acute_myeloid	15	covid	C5_GO_CC	GOCC_LARGE_RIBOSOMAL_SUBUNIT	5.26446e-08	2.1321e-06	0.719513	-0.63498	-2.03259	56	RPLP0 RPL5 RPL10A RPL21 RPL3 RPL35A RPL9 RPL36A RPLP1 RPL23A RPL10 RPL14 RPL19 MRPL20 RPL32 RPL29 RPL30 RPL4 RPL27A RPL27 RPL7 RPL37 RPL6 RPL15 RPL34 RPL23 RPL8 RPL18A UBA52 MRPL41 RPLP2 MRPL54 RPL7A RPL11
acute_cd8	5	timen	C5_GO_BP	GOBP_NEGATIVE_REGULATION_OF_INNATE_IMMUNE_RESPONSE	5.27097e-08	5.87118e-06	0.719513	-0.676214	-2.07354	47	OAS1 ISG15 OAS3 STAT2 LGALS9 IFI16 USP18 DHX58 PARP14 SAMHD1 NMI ADAR LILRB1 BANF1 KLRD1 HAVCR2 KIR2DL4 CRK TRIM21 METTL3 NR1H2
acute_bcell	12	timen	C7_VAX	FLETCHER_PBMC_BCG_10W_INFANT_BCG_STIMULATED_VS_UNSTIMULATED_10W_UP	5.29134e-08	2.55496e-07	0.719513	-0.731592	-2.5417	38	ISG15 MX1 IFI44L STAT1 UBE2L6 TRIM22 EPSTI1 PSMB9 IRF4 OAS3 PARP9 ASNS CD38
acute_cd4	6	covid	HZ_COVID19	500 genes down-regulated by MHV-A59 in murine spleen cells from GSE146074	5.29586e-08	5.23231e-07	0.719513	-0.419623	-1.56858	388	RPL4 RPL17 MT-ND6 EIF4B MAN2B1 RPS19 MT-ND3 EEF2 AHNAK RPL3 EIF3F ZC3HAV1 SORL1 ARRB2 RPS27A RPS14 RPS6 MAT2A MCL1 RPL13A NAP1L1 GLUL RPS4X VASP ANXA6 TPR EEF1B2 TPT1 RPS5 PDCD4 SETD2 NCF1 POLR2A NOP53 PIK3R1 ARHGAP30 IQGAP1 SPTAN1 ANAPC5 IKZF1 ACTR2 RPL35 HNRNPUL1 RPL7 RASA3 PRPF38B CD55 RPL5 EEF1A1 CDC42SE2 SLC40A1 PARP1 BTG2 EIF3E PRKCB MBNL1 RASAL3 RPS3 RPS9 XRN2 RSRP1 CHD3 OGT SSB AKAP13 RPL9 MACF1 PABPC1 FAM107B SERP1 AKNA PNISR EEF1G RBM3 CCDC88C BNIP3L ARPC5 SMG1 TRAM1 RPL22L1 GNB1 MYO1G SIPA1 HNRNPH1 CLK1 PABPN1 BAZ2A DBNL INPP5D SSR3 CLEC2D HNRNPU MSN VAV1 SUN2 CSDE1 MYH9 STK4 LENG8 CYTH4 UQCRH TUT4 SERINC3 DDX6 ATP1B3 MKNK2 EIF3H GIMAP6 HECTD1 FMNL1 ARHGAP45 GDI2 PTK2B HUWE1 STK10 VSIR ACIN1 TENT5C CDC42SE1 H2AFY HNRNPK JUND NUMA1 IL10RA DGKA SUMO1 NSD1 MOB1A PPP4C ACAP1 ATP2A3 DSTN COX7A2L ARHGEF1 RAPGEF1 WNK1 UCP2 CRLF3 MAP4K2 MRFAP1 ARHGAP4 ITGAL BIN2 SBF1 EIF4EBP2 OGA ETS1 DYNC1H1 CYFIP2
acute_cd8	8	covid	BTM_MODULES	antiviral IFN signature (M75)	5.29991e-08	1.41773e-06	0.719513	0.909546	2.24215	13	OAS1 RSAD2 HERC5 IFIT1 IRF7 OAS3 DDX60 IFIH1 DHX58 DDX58 PML
acute_cd4	12	covid	C5_GO_BP	GOBP_RIBOSOME_ASSEMBLY	5.3063e-08	4.78515e-06	0.719513	-0.650419	-2.59278	39	RPS14 RPS19 NOP53 RPL6 RPS5 RPS27 RPL5 RPSA RPL3 RPL24 RPL10 RPLP0 RPL23A NPM1 PRKDC RPS28 RPL38
acute_cd8	10	covid	C7_VAX	NAKAYA_PBMC_FLUMIST_AGE_18_50YO_3DY_IFN_SUBSET_UP	5.30705e-08	2.63523e-07	0.719513	0.839505	2.18713	17	XAF1 IRF7 MX1 MX2 OAS1 PLSCR1 IFI35 OAS3 TRIM22 OAS2 STAT1 TNFSF10
acute_bcell	6	covid	C5_GO_BP	GOBP_REGULATION_OF_RESPONSE_TO_BIOTIC_STIMULUS	5.31178e-08	7.13844e-06	0.719513	0.530187	1.80681	130	ISG15 IRF7 OAS1 PLSCR1 HERC5 IFIT1 USP18 NMI ADAR IFI35 BANF1 LGALS9 XRCC6 IFI16 PARP14 ATG12 HLA-A HSPD1 STAT1 DDX60 C1QBP AKIRIN2 PARP9 ZBP1 PTPN1 CARD16 APOBEC3G CDC37 PTPN2 RNF216 PUM2 PSPC1 NR1H2 CASP8 ANKRD17 SEC14L1 HMGB2 NFE2L2 HLA-B GRN PPP2R3C YTHDF2 TNFAIP3 DTX3L TRAFD1 LSM14A SCIMP CYBA IRF1 TRIM44 POLR3C USP15 VAV1 TRIM38 PTPN6
acute_cd4	14	sex_n	C7_VAX	NAKAYA_PBMC_FLUARIX_FLUVIRIN_AGE_18_50YO_CORRELATED_WITH_HAI_28DY_RESPONSE_AT_7DY_NEGATIVE	5.35e-08	4.25325e-06	0.719513	-0.399245	-1.96562	244	KDM6A RSRP1 DDX3X NR4A2 PIK3R1 TLE4 MBNL1 MED1 JUN MED30 CLK1 TSPYL2 NKTR PTP4A1 TSC22D3 DNAJB1 PMAIP1 RBM25 CD96 CHD1 SUMO1 PPP1R15A HNRNPA1 KLHL28 GON4L SRSF3 ELF1 CSRNP1 RGS1 KLF3 EIF1 FOXP1 RICTOR TRA2B PPP2R5C LRRFIP1 BCL11B SLC16A7 SMG1 TESPA1 LCOR TMEM170A PPM1A ZNF430 CLEC2D SFSWAP PIP4P1 MAP3K1 RNMT CREBZF FGD3 YPEL5 YTHDC1 CCNT1 PHF5A EML4 RGCC LEF1 SRSF7 CD69 AFF4 KLF6 CWF19L2 AMD1 CCNL1 CTNNB1 SRSF5 SCAF4 GTF3A RBM39 SGTB DDX24 RIF1 ZNF451 ARL4C CNOT6L DGKA RNF138 PCBP2 SFPQ SUPV3L1 FAM120AOS CCAR1 RPL37 TAGAP COX20 RORA MAP3K2 KAT6B MALAT1 RBBP6 TM2D3 KLF9
acute_myeloid	12	acuity_maxn	C2_CP_KEGG	KEGG_COMPLEMENT_AND_COAGULATION_CASCADES	5.35294e-08	1.69153e-06	0.719513	0.88646	2.3373	15	THBD C1QC C1QB SERPING1 C5AR1 CD55 C1QA C3AR1 F13A1 C2 CR1 CD46
acute_cd8	7	timen	C5_GO_BP	GOBP_REGULATION_OF_DEFENSE_RESPONSE	5.35602e-08	6.55428e-06	0.719513	-0.448997	-1.83688	284	IRF7 OAS1 ISG15 STAT1 PARP9 PLSCR1 IFI35 OAS3 IFIT1 USP18 IFI16 NMI BANF1 DDX58 LGALS9 CASP1 STAT2 HERC5 ALOX5AP IL16 PTPN6 CCR7 CASP6 DTX3L SLAMF6 ADAR IRF3 LAG3 ZNFX1 TRADD PARP14 KLRD1 MYD88 DHX58 AKNA ZBP1 TRIM5 PTPRC SAMHD1 PRKDC HLA-A VAMP8 SOD1 HLA-E RNF31 HSP90AA1 TRAFD1 HLA-B GBA SERPINB9 CYBA MKRN2 S100A9 VPS35 GRN TNFRSF1A GBP5 TMSB4X OSM SH2D1A TRIM21 APOBEC3G XIAP CST7 SNX6 LTA TRIM56 PYCARD CTSC S100A12 XRCC5 TOMM70
acute_myeloid	9	acuity_maxn	C7_IMMUNESIGDB	GSE360_HIGH_DOSE_B_MALAYI_VS_M_TUBERCULOSIS_MAC_DN	5.36121e-08	7.62869e-06	0.719513	0.423334	2.05414	117	AQP9 DDIT4 RNASE2 CXCR4 HBEGF ACSL1 TIMP1 VCAN MT1F PHC2 GLUL IGFBP7 SLC39A8 SLC2A3 NAMPT CTNNB1 PDE4D PLIN2 PDE4B MT1X FOSL2 CKAP4 SRGN KYNU LILRB2 CAPN7 CYP1B1 BCL2A1
acute_bcell	3	timen	C7_VAX	NAKAYA_PBMC_FLUMIST_AGE_18_50YO_3DY_IFN_SUBSET_UP	5.37097e-08	3.30522e-07	0.719513	-0.724036	-2.34706	23	XAF1 MX1 PLSCR1 MX2 OAS2 STAT1 OAS1 IRF7 CASP1 PSMB10 UNC93B1 TRIM22 PSMB9 TNFSF10 OAS3 IFI35
acute_myeloid	7	covid	C5_GO_BP	GOBP_BIOLOGICAL_PROCESS_INVOLVED_IN_SYMBIOTIC_INTERACTION	5.38769e-08	6.12344e-06	0.719513	0.397463	1.95364	172	IFI27 SIGLEC1 IFITM1 IFITM3 LY6E IFIT1 TRIM22 CTSL SCARB2 LGALS9 TRIM14 CHD1 SMARCA4 TRIM25 IFITM2 SLC3A2 LDLR TFRC TRIM38 TRIM8 GAS6 CCNK DDX39B JAK2 PTX3 VPS37B UVRAG PIKFYVE THOC2 CCL3
acute_myeloid	14	covid	C5_HPO	HP_HEMIANOPIA	5.39269e-08	5.16928e-06	0.719513	-0.838212	-2.79083	16	MT-CO1 MT-CO3 MT-CYB MT-ND5 MT-ND6 MT-CO2 MT-ND1
acute_bcell	3	timen	C7_IMMUNESIGDB	GSE19888_ADENOSINE_A3R_INH_VS_TCELL_MEMBRANES_ACT_MAST_CELL_UP	5.40072e-08	8.9205e-06	0.719513	-0.518064	-1.96472	83	IFIT3 XAF1 ISG15 MX1 SHISA5 CD40 CD72 MX2 IFI44 IFIT1 OAS2 RNF213 STAT1 SAMD9L OAS1 SP110 PSMB10 CMPK2 PARP14 NKG7 PSMB9 ATM TNFSF10 PSMB8 DDX58 IFIT2 SLFN5 IFI35 MITD1 PARP9 TAP1 DTX3L PSME2 USP18 DCK UBE2L6 NMI CYB561A3
acute_cd4	6	timen	HZ_COVID19	500 genes up-regulated by SARS-CoV-2 in human A549 cells from GSE154613	5.40072e-08	1.37118e-06	0.719513	0.490458	1.65289	192	JUN TNFAIP3 FOS NR4A2 ZFP36 PPP1R15A PTP4A1 BTG3 NFKBIA CDC42SE2 IRF2BP2 DDIT4 CD44 PMAIP1 GABARAPL1 WTAP CYLD PDE4D IRF1 MAP3K8 PNRC1 TOM1 DDIT3 SLC2A3 TIPARP TRMT10C MRPL33 ANKRD12 CCNL1 ZC3H12A RELB SOD2 BHLHE40 NFKBIZ MCL1 IL4R CREM STK17A B4GALT1 NDUFV2 COPS2 FTH1 SRGN KRAS DNAJB9 ZNF292 RSRC2 SDCBP MMD RPS27A RPIA KLF10 NDUFA5 RNF145 IFNGR1 PLIN2 HIF1A TDG CHD2 CCNT1 TFAM FOSL2 IFNAR1 KLF6 CD55 RLF BCL2A1 TDP2 OPTN CLINT1 BID PTP4A2 PRDM1 BIRC3 NAMPT SAT1 NAA15 RIPK2 ZFAND5
acute_myeloid	1	timen	C7_IMMUNESIGDB	GSE13485_DAY1_VS_DAY21_YF17D_VACCINE_PBMC_UP	5.40072e-08	1.96919e-05	0.719513	0.417222	1.85161	147	SMAD7 NAB2 TLE3 UBE2E3 ATF4 MAPKAPK2 TRIM11 PIK3R5 SNX29 GLTP STUB1 AKAP8 ATF5 USP36 EIF3B ZNF317 IP6K2 SGSH RPRD1B SPNS1 MAN2C1 MDM4 ANKRD10 ARID5A TENT5A LEPROT CCNT1 SFPQ KMT5A PITPNM1 PARP6 PNISR ENG HGS SUPT5H SMOX NAA15 FMNL1 PER1 SUPV3L1 BAP1 TENT4A PAN3 CTNNBIP1 ACAP3 CORO7 WHAMM MAPKAP1 XPNPEP1 YKT6 SERPINB6 ICOSLG DOCK2 DNAJC4 ULK1 TSPAN33 AUP1 BMF TBC1D5 NKTR MAP3K3 VIPR1 RNF103 INF2 ARHGAP4 SLC11A2 FBXL12 GABBR1 PTPN18 AP1G1 KCNAB2 ALKBH5 SMG7 FGD6 RNF126 UHRF1BP1 C6orf136 SIK3 MGLL CENPT LINC01089 NBEAL2 DCTN1 MAP4K4 AGPAT1 RP9 TGFB1 DCAF1 PWWP2B TMEM94 WDR91 GMEB2 TRIM41 USP5 CAPN1 ZNF746 UBAP2L PIP5K1C GORASP1 ZER1 DDX24 PPP6R1 FAM133B LDB1 MAN2A2 SEC31B ARAF MED27 PREX1 ZBTB34 CARM1 NEK3 PPP1R9B CUL9 ABL1
acute_cd4	7	covid	C7_VAX	SCHERER_PBMC_APSV_WETVAX_AGE_18_32YO_2_TO_4DY_UP	5.40181e-08	2.55875e-07	0.719513	0.791704	2.23594	25	IFI44L IFIT3 MX1 IFI44 IFIT1 RSAD2 HERC5 UBE2L6 LAP3 SOCS3
acute_cd8	7	timen	C5_HPO	HP_MALIGNANT_GENITOURINARY_TRACT_TUMOR	5.48941e-08	2.02402e-05	0.719513	0.76023	2.55677	25	RPS10 RPL27 RPL5 RPS15A RPL18 RPS26 RPS19 RPS7 RPL15 RPS27 RPS29 RPS28 RPL35A RPL35 TSR2 RPS20 RPL26 RPS17 RPL11
acute_bcell	3	timen	HZ_COVID19	Top 500 up genes for SARS-CoV-2 infection in Rhesus macaques at Group 1 dose in PBMCs at 2 DPI from GSE156701	5.50559e-08	7.3184e-07	0.719513	-0.41816	-1.68705	192	IFIT3 XAF1 ISG15 MX1 CARD16 IFI44L LSM2 PLSCR1 MX2 IFI16 IFITM1 INPP5D IFI44 BST2 CCT7 IFIT1 PDIA6 FGD2 LY6E IFI6 OAS2 STAT1 OAS1 DRAP1 IRF7 EPSTI1 CASP1 PSMB10 HSPB1 PARP10 CMPK2 UNC93B1 SP140L VRK2 PARP14 TRIM22 TNFSF10 APOBEC3C DDX58 OAS3 IFIT2 HSH2D TMEM123 PLAC8 PIK3AP1 TRANK1 SLFN5 PTK2B IFI35 LAP3 IFIT5 XPO1 PARP9 EIF2AK2 TAP1 DTX3L PSME2 DDX60 XRN1 NUB1 HERC5 USP18 UBE2L6 NMI DEK PARVG CCND3 RBCK1 SPTLC2 DDX60L RARRES3 ISG20 TMEM109 CTSB DAPP1 ANXA6 TROVE2 ZNFX1 ADAR PHF11 FIBP FBXO6 MT2A FKBP4 MRPL40 PARP12 TRIM38 CORO1B ENO1 LYSMD2 STAT2 FKBP5 HARS IER2 KMO SSRP1 RAB8A FAM111A DYNLT1 CITED2 ERAP2 IFI27 DNPEP
acute_cd4	all	covid	HALLMARK	HALLMARK_INFLAMMATORY_RESPONSE	5.50559e-08	8.99246e-07	0.719513	0.511734	1.74477	126	IRF7 LAMP3 EIF2AK2 RTP4 LY6E RGS16 NMI IFITM1 LTA KLF6 TNFSF10 RGS1 BST2 LDLR PSEN1 PROK2 C3AR1 ABCA1 KCNA3 SLC31A2 IFNAR1 CMKLR1 IFNGR2 PDE4B ATP2A2 SELENOS CD14 IL15 EMP3 SLC31A1 OSM NFKBIA P2RX7 CD69 FPR1 IL7R HBEGF RELA KIF1B RAF1 SELL CYBB PTPRE TLR3 ATP2C1 SLAMF1 CD70 STAB1 IL18RAP ABI1 RHOG MYC TLR1 CCL5 GCH1 PTGER2 BEST1 NLRP3 ATP2B1 PIK3R5 C5AR1 GNAI3 TPBG
acute_cd4	3	timen	HALLMARK	HALLMARK_TNFA_SIGNALING_VIA_NFKB	5.50559e-08	2.47751e-06	0.719513	0.512257	1.83187	99	TNFAIP3 JUN DUSP1 PER1 BTG3 PPP1R15A FOS NR4A2 ZFP36 REL DUSP2 CCNL1 MCL1 KLF9 BIRC2 GPR183 NINJ1 BTG2 NFE2L2 IRF1 TUBB2A TNIP1 AREG NAMPT RELB IRS2 SOD2 ATP2B1 LITAF BCL3 MAP3K8 BHLHE40 DUSP4 CD44 TRAF1 GADD45B B4GALT1 TANK TGIF1 SLC2A3 PNRC1 EIF1 NFKBIA ZBTB10 MXD1 TIPARP PTGER4 ZC3H12A
acute_cd8	3	covid	C5_GO_BP	GOBP_CELLULAR_RESPONSE_TO_VIRUS	5.50559e-08	8.96493e-06	0.719513	0.585394	1.97464	57	OAS1 IFI6 OAS3 OASL DDX60 LGALS9 IRF7 DDX58 IFIH1 DHX58 IKBKE ADAR TRIM25 TOMM70 BIRC2 SEC14L1 PUM2 TLR3 IRF3 USP15 BIRC3 TKFC GBF1 CHUK FMR1 LSM14A
acute_myeloid	12	covid	C7_VAX	NAKAYA_PBMC_FLUARIX_FLUVIRIN_AGE_18_50YO_3DY_UP	5.50559e-08	2.76691e-07	0.719513	0.409613	1.40119	580	RNASE6 RNASE2 MS4A4A RPS27L CTSL MRPS18C IFI16 PLAC8 SPTLC2 GIMAP4 SIGLEC7 PSMC2 RABGAP1L ADAP2 COA6 DDRGK1 IGFBP7 PCNA ADA STOM CYB5A CTSA LY96 CX3CR1 CCDC90B GIMAP6 VTI1B TRIM69 SCAF11 METTL7A GLRX LYAR SUCLG1 C3AR1 MGST2 VPS35 PIN4 CCR5 STX7 DRG1 PSMD1 MGLL ARHGAP18 C14orf119 MS4A6A CD86 PPP1R7 MTF2 HPS5 CALML4 BLVRA TMX1 LY86 KDM1B RALA AK2 TMEM126B PSMD4 BANF1 CRIPT BMPR2 CYB5B LIPA TINF2 ARF6 LAIR1 MILR1 PIGF RAB8A GIMAP1 CASP1 SKA2 MRPS14 RMDN1 KIAA0930 HPF1 TMED9 MESD ME2 NDUFB3 ANKRD17 LILRB2 TRAPPC1 PFDN6 MPLKIP WASHC4 IDH1 B3GALT4 ACER3 NDUFAF1 AP3B1 PSMD14 EPB41L3 EXOSC1 HAUS1 APOBEC3G UBE2E2 ZMAT3 GNPDA1 UQCR10 GTF2H5 MERTK AKAP10 CUX1 DECR1 GNGT2 HAVCR2 ANXA4 TXNDC9 GIMAP8 GNS MRM2 GTF3C6 ARF3 COMMD8 PAK1 PDHB RAB10 RNF5 UBE2L3 ELP3 CAPN1 IL17RA VPS72 SNAPC5 RNF20 EIF2S1 EDEM3 TRAPPC3 ARRB1 EEA1 FMNL2 ICAM2 STX6 TIMP1 REEP5 POP4 ECHDC1 OSBPL11 CTNND1 GIMAP2 SELPLG BARD1 CYSLTR1 G3BP1 ATP6V1C1 SLIRP OGFOD1 MAT2B UBE2K CNIH4 MRPL35 AGPS MRPL18 FUCA2 PURA RAB7A COPS5 DYNC1I2 PDZD11 MRPS28 PUDP ECH1 TOR1A ATP6V0E1 CNTRL GPKOW SLC25A20 NDUFV3 PARP4 GAPT RRAGA GOLPH3 GALNT1 CD36 GMPR2 CD53 RCBTB2 DNAJB6 TTC9C FUCA1 EFCAB14 TMEM87B COPZ1 METTL5 HMGN4 SNX19 FNIP2 ANAPC13 AFTPH HCST VRK2 TBC1D1 SNAPIN TPST2 PRDX1 MCTS1 YIPF1 TK2 WSB2 PDCD6IP CST7 MS4A7 CHURC1 ORMDL2 CWC27 PDE6D SLC25A46 FEM1B ZSWIM6 PSMB2 SCYL2 TMEM167A CHCHD1 TNFAIP8L2 FAHD1 IL10RB OAZ2 ARFIP1 GLB1 MIEN1 LAMTOR2 CLTC SP1 GBA MPV17 COA3 PLRG1 DBNL FEZ2 FBXW11 AGFG1 STAM2 CORO1C ARNT MGAT2 POLR3K ACTR1A PPA2 IL27RA KIF3B TAPBPL PRCP NSL1 QKI COX15 C1orf162 SCAMP1 TIPRL DPYSL2 PMVK HPS3 MGST3 EXOC5 SNX11 RASSF4 PTPRJ CHMP4A INIP GART GON7 PSMD10 SGPL1 BSG
acute_myeloid	12	timen	C5_HPO	HP_TRIPHALANGEAL_THUMB	5.51005e-08	9.25878e-06	0.719513	0.680811	2.63846	33	RPL5 RPS10 MAD2L2 RPS7 RPL26 RPL15 RPS15A RPL27 RPL18 RPS17 RPL35A RPS28 RPS24 RPL11 RPS26 RPS27 RPS19 RPL35
acute_cd4	2	covid	C5_GO_BP	GOBP_TYPE_I_INTERFERON_PRODUCTION	5.51109e-08	1.06793e-05	0.719513	0.591038	1.87487	64	OAS1 ISG15 IRF7 OAS2 OAS3 MYD88 NMI TRIM38 RNF125 DDX58 IFIH1 DHX58 POLR3C DHX9 RIOK3 YY1 G3BP1 PPM1B CGAS PYCARD STAT1 DHX36 HSPD1 REL RNF216 FLOT1 TICAM1 ZBTB20 PTPN11
acute_myeloid	12	acuity_maxn	proteinatlas_blood_expression_cluster	Cluster 23: Antigen presenting cells - Antigen presentation	5.5112e-08	7.16456e-07	0.719513	-0.568869	-2.28033	75	HLA-DQA1 HLA-DOA HLA-DQB1 HDAC9 HLA-DMB HLA-DPA1 CIITA HLA-DMA CD74 HHEX CD83 OSGEP SYT17 CKS1B HLA-DQB2 NFKBIE RFX5 UBE2E2
acute_bcell	12	timen	C5_GO_BP	GOBP_CELLULAR_MACROMOLECULE_BIOSYNTHETIC_PROCESS	5.52176e-08	4.81106e-06	0.719513	0.314985	1.626	690	COG3 RPS20 RPS2 RBM3 RPS4X RPS16 RPL10A RPL7 GAPDH MRPS15 EIF3L MRPL11 RPL3 EEF1B2 RPS25 RPS3A RPS7 EIF3F RPL15 CIRBP RPL35A RPS18 RPS8 RPS9 RPL13 RPS6 RPL26 RPS3 RPL32 RPS14 RPL30 RPS10 RPL23A RPLP0 RPL21 RPL37 RPS27A RPL5 RPS15A RPL27A RPL7A MGAT4A RPLP2 RPL6 RPL12 RPL29 SVIP RPS26 PCIF1 RPL23 RPS13 RPA2 RPL18 EIF2S3 RPL41 RPL34 RPL11 RPS11 RPL27 RPL9 RPL18A NUCKS1 RPS12 POLD4 RPLP1 RPL8 RPL13A EIF5A ASCC2 RPS17 FAAP20 RPSA RACK1 UBA52 PMM1 EIF3K PKM RSL24D1 RPS5 PAIP2 MRPL28 ITM2C RPS19 EEF1D EEF2 RPS23 ALG14 NAP1L1 RPL19 RPL37A RPL35 RPL17 RPL14 NHP2 RPS24 KHDRBS1 MAD2L2 EEF1A1 RPL39 PPM1B CNOT1 RHOA RPL31 RPL38 RPL36A PRKD2 RPL10 RPS15 TUFM EIF1 RPL24 CNOT2 ITM2B DENR PA2G4 SRD5A3 DRG1 EIF3H RPL36 RPS21 CHRAC1 RPL26L1 DBI CHST11 HMGA1 DNAJC1 MAN2A1 GSK3B RPS29 WDR45B UBE2J1 EIF3I RPS28 OST4 REPIN1 CNOT8 DDX3X YBX1 RPL4 POLR2G EIF3M RPS6KA1 MRPL51 MTPN DRG2 CSDE1 GCN1 DCPS NOA1 HNRNPA1 ACOT8 VCP CCL5 APP
acute_bcell	3	covid	C7_VAX	QUEREC_PBMC_YF_17D_VACCINE_AGE_18_45YO_3DY_UP	5.52768e-08	1.47405e-06	0.719513	0.684394	2.0586	33	IFI44L OAS1 MX2 IFIT3 IRF7 MX1 STAT1 EIF2AK2 OAS2 IFI6 IFI44 ISG15 XAF1 IFIT1 DDX60 PARP9 PLSCR1 SAMD9 TRIM22 SAMD9L OAS3
acute_bcell	3	covid	C7_VAX	QUEREC_PBMC_YF_17D_VACCINE_AGE_18_45YO_7DY_UP	5.52768e-08	1.47405e-06	0.719513	0.684394	2.0586	33	IFI44L OAS1 MX2 IFIT3 IRF7 MX1 STAT1 EIF2AK2 OAS2 IFI6 IFI44 ISG15 XAF1 IFIT1 DDX60 PARP9 PLSCR1 SAMD9 TRIM22 SAMD9L OAS3
acute_myeloid	11	timen	BTM_MODULES	activated dendritic cells (M67)	5.53138e-08	1.58198e-06	0.719513	-0.937518	-2.17763	11	RSAD2 SERPING1 IRF7 DDX60 DDX58 IFIH1 C1QC PLSCR1
acute_cd8	3	age_n	C5_GO_CC	GOCC_EXTERNAL_SIDE_OF_PLASMA_MEMBRANE	5.53834e-08	4.19331e-06	0.719513	-0.471564	-2.04248	170	KLRC3 TRGV3 TRGV9 TRGV4 KLRC2 TRDC CD27 TRGV5 TRGC1 CTLA4 TRGV2 PDCD1 LILRB1 IL12RB1 FCGR3A CD84 LDLR ITGB1 CX3CR1 BTN3A3 TRGC2 TRGV8 ITGAX KLRC1 TRBC2 CD5 TNFRSF9 ITGAV GSR CD3G CD226 FASLG CXCR3 TRBC1 P2RX7 IL2RG BTN3A2 ITGA5 IL2RB KLRC4 ECE1 SLAMF7 EFNA5 CD3D ENG CD200R1 CCRL2 TNFRSF18 KLRK1 DAG1 PTPRC KLRC4-KLRK1 DNAI2 IDE CALR NT5E CD28
acute_cd8	12	timen	C5_HPO	HP_TRIANGULAR_SHAPED_PHALANGES_OF_THE_HAND	5.54539e-08	1.96698e-06	0.719513	0.656572	2.55725	37	RPL5 RPL18 RPL27 RPL35A RPS27 RPL15 RPS19 RPL26 RPS15A RPL11 RPS7 RPS28 RPS10 RPS29 RPL35 RPL31 ACTG1 RPS24 TSR2 GNAS MAD2L2 RPS26 RPS20 NONO CNOT1
acute_myeloid	12	timen	C5_HPO	HP_NONIMMUNE_HYDROPS_FETALIS	5.54834e-08	9.25878e-06	0.719513	0.666319	2.58989	36	RPL5 RPS10 RPS7 RPL26 RPL15 RPS15A RPL27 RPL18 RPS17 RPL35A RPS28 RPS24 RPL11 RPS26 RPS27 RPS19 RPL35 UROS RPS29
acute_myeloid	14	timen	C5_HPO	HP_EPISODIC_VOMITING	5.55558e-08	1.86364e-05	0.719513	0.781096	2.91007	19	MT-CYB MT-CO3 MT-ATP6 MT-ND4 MT-CO2 MT-CO1 MT-ND3 MT-ND1 MT-ND5 MT-ND2
acute_bcell	10	timen	BTM_MODULES	plasma cells, immunoglobulins (M156.1)	5.56758e-08	3.11785e-06	0.719513	-0.796596	-2.39406	17	IGKV3-20 IGKV1-5 IGKV4-1 IGLV1-44 IGKC IGLV2-23 IGHA1 IGHM POU2AF1
acute_cd8	7	timen	C5_GO_BP	GOBP_NEGATIVE_REGULATION_OF_IMMUNE_RESPONSE	5.58236e-08	6.55428e-06	0.719513	-0.594015	-2.15889	89	OAS1 ISG15 OAS3 USP18 IFI16 NMI BANF1 LGALS9 IL7R STAT2 PTPN6 ADAR PARP14 KLRD1 CD300A DHX58 STAT6 PTPRC SAMHD1 HLA-A TRIM27 HLA-E TRAFD1 HLA-B SERPINB9 MKRN2 IL27RA GRN SLAMF1 TRIM21 JAK3
acute_cd4	14	timen	C5_GO_CC	GOCC_CYTOSOLIC_SMALL_RIBOSOMAL_SUBUNIT	5.6026e-08	2.6395e-06	0.719513	0.652151	2.70328	38	RPS3A RPS11 RPS14 RPS2 RPS9 RPS6 RPSA RPS4X RPS8 RPS27A RPS23 EIF2A RPS15A RPS7 RPS19 RPS3 RPS18 RPS16 RPS5 RPS13 RPS25 RPS28 RPS10 UBA52 RPS12 RPS21 RPS20 RPS27 DHX29
acute_bcell	4	age_n	C5_GO_BP	GOBP_ADAPTIVE_IMMUNE_RESPONSE	5.61045e-08	7.00163e-05	0.719513	-0.457352	-1.49834	262	HLA-DQA2 IGKV1-5 IGKV3-20 IGKV3-15 IGLV2-14 IGHG2 IGKV4-1 IGLV1-40 IGHV4-39 IGKV1-8 IGHV3-21 IGLV6-57 IGLV2-8 IGKV1-16 SYK IGKV1-27 BTN3A2 IGHV2-5 IGLV3-21 IGHV3-11 IL4R GAPT IGLV2-11 IGHG1 IGHV3-23 IGLV1-44 CD55 GPR183 IGHV3-33 IGLV1-47 HLA-DRB5 MYD88 IGKV1-17 IGHV3-30 CD40 CTSS IGHV5-10-1 IGHV3-48 CD48 HLA-DQB2 CD1C IGKV2-30 HLA-DOB IGKC IGKV1-6 LAT2 SIPA1 PYCARD IGLV7-43 BTK IGKV3D-20 STAT6 IGHV4-31 SAMSN1 IRF1 CCR6 IGKV2-29 CR1
acute_cd4	all	covid	C5_GO_BP	GOBP_CELLULAR_RESPONSE_TO_VIRUS	5.61045e-08	7.76674e-06	0.719513	0.599932	1.9333	63	OASL OAS1 IFI6 OAS3 IRF7 DDX60 DDX58 DHX58 IFIH1 TRIM25 LGALS9 ADAR GBF1 POU2F2 RNF125 PUM1 RIOK3
acute_cd4	10	covid	C5_GO_BP	GOBP_NEGATIVE_REGULATION_OF_VIRAL_PROCESS	5.61045e-08	2.56061e-05	0.719513	0.645075	2.09868	37	MX1 ISG15 OAS1 EIF2AK2 PLSCR1 LY6E IFITM3 RSAD2 IFIT1 OAS2 BST2 BANF1 SRPK2 ZC3HAV1 IFITM1 IFIT5 ISG20 STAT1 SNX3 ZNFX1
acute_cd8	2	acuity_maxn	C7_VAX	NAKAYA_PBMC_FLUARIX_FLUVIRIN_AGE_18_50YO_3DY_UP	5.61045e-08	1.12209e-05	0.719513	-0.37464	-1.36471	565	CD160 SLC25A11 PLRG1 DHRS4L2 BLVRA ARNT LST1 NDUFV3 PECAM1 INIP TRAC AIF1 ME2 SCOC DPY30 CNIH4 ORMDL2 FAR1 AGPS STARD3NL AKR7A2 CAT KIAA0930 C14orf119 SKA2 C21orf91 G6PC3 CX3CR1 CBX1 ZMYM6 CCDC115 VPS41 SPTSSA FBP1 GTF2H5 NDUFA8 APOBEC3F HVCN1 SNX5 CDK4 SEC23IP COX15 STX8 GLB1 DRG1 MTMR12 HDHD2 TAPBPL ALDH9A1 FUCA1 EXOC5 COQ5 MKKS GBA KIF3B ELAVL1 MOSPD2 PGM2 OSTM1 HMGN4 CYB5B SLK ERMP1 PRSS23 PDZD11 GPN3 DYNC1I2 VPS45 LRIF1 GTF2H1 MIB1 VPS35 EIF2B3 POU2F2 YIPF6 GON7 MRPL15 TNFAIP8L2 GLIPR1 CYBRD1 ADA TUBB UQCC3 AK2 PTGDR WSB2 MS4A6A UBR7 NACC2 SNAPC5 DPYSL2 GOLPH3 RHOC HPF1 CAPN1 PLPBP RPS6KA1 RNF14 MGST2 MRM2 ARL5A TIMM8B INTS6 FEZ2 CORO1C CTSA METTL7A ARV1 CALHM6 IL10RB ZNF641 RNF5 CCDC126 NEK7 PCMT1 ANXA4 STOM MED13 TRPS1 DYNLL1 LINC00324 ZCRB1 ANKMY2 ADGRG1 CLEC12A TOR1A HYPK TMX1 RAB8A ABRACL LAIR1 HMOX2 ATP6V1D CREBL2 MRPL30 LIPA SNAPIN GIMAP1 CHCHD1 PCNA CD36 IL27RA GPALPP1 SHQ1 IER3IP1 ACTR1A PURA CNTRL UBN2 ANKRD17 MPV17 SNX19 TRIM27 GSAP COPS5 RMDN1 TXNDC9 PPP3CB ATP6V1B2 POLR3K MRPS28 CD300A GATD3A FUCA2 NUDT22 MRPL20 GNPDA1 COA3 ACAA2 SIGLEC7 ZMPSTE24 EIF2S1 TSNAX UCHL3 DBNL TK2 KDM1B APOBEC3G DCAF10 C2orf74 ABCD3 CD244 SNX11 OSTF1 HSBP1 PDE6D MRPS11 TXN2 ASXL2 TM2D1 PDHX SNX27 CBL TIMP1 SYK CASP1 MRPS18C FIG4 WIPI2 MGAT2 HADH HENMT1 MAT2B MRPL35 PPP3CA STX7 PMVK MRPL19 MTF2 PBRM1 COA6 GALC CHST2 CCDC90B MTCH2 TMEM185A VPS72 CWC27 HSD17B4 ARSD IDE TMEM19 TMEM218 NXT2 MAP3K7 EFCAB14 PPP1R7 ZNF25 OAZ2 PUDP CYSLTR1 DECR1 PSMD1 MESD VPS26C CSRP1 GPKOW NDUFS1 FNIP2 HIGD1A GRSF1 PDHB SLX1A COMMD8 SLIRP EXOSC1 PSMD14 LFNG NAGA YIF1B GIMAP8 THYN1 SLC25A12 PDLIM5 TRAPPC3 TMEM107 RPE OXR1 TADA3 MLX ICMT PGLS CUX1 SDHC CHURC1 SGO2 HPS5 SETD3 HPS3 AFTPH FASTKD3 CTBP2 ELP3 PSMB2 MAPKAPK3 GART SERPINB6 LTA4H TRAPPC1 DHRS4 B3GALT4 AHCYL1 IPO8 WASHC4 FBXW11
acute_myeloid	6	acuity_maxn	C5_GO_BP	GOBP_RESPONSE_TO_HORMONE	5.61606e-08	9.92639e-05	0.719513	0.418472	1.62108	383	RETN DDIT4 THBS1 ACSL1 CALR HMGB2 CCND3 AREG TIMP1 LTA4H ATP1A1 CALM3 CTSL ADAM9 LEPROT GSK3A ADM CTSB IL4R PER1 IL10 CBX3 DAB2 CYFIP1 PKM HDAC1 BTG1 PIK3R1 CYP1B1 MYC CNOT1 TADA3 SRSF4 RAB13 STAT5A IGFBP7 NAMPT NDEL1 GNB1 RAB8B VAMP2 PDPK1 INPP5K ZNF106 SELENOS CYC1 EREG HSF1 SOCS3 HMOX1 DAXX PRKACA DENND4C PTPN1 FBP1 ACAT1 PTPRE NOTCH1 ESRRA FLT3 GCLM GPI SLC27A1 CITED2 ROCK2 PTGER2 PTPN11 NFKB1 ANXA1 PTGES3 BCL2L11 UBE3A NCOA2 NUCKS1 PIP4K2A NCOA6 RAB10 KAT2B ZDHHC7 CTNNA1 CSK KLF9 PRMT2 DDX5 CREB1 PPP1R9B PNPT1 NCOR2 BTG2 CFLAR GRB2 IRS2 BSG PRKCE ZBTB7B TRIP4 ZMIZ1 EIF4E WDTC1 ZFP36 PTPRA CTSH CAPN10 YWHAH IDH1 DDRGK1 VPS18 RBM14 RNF6 GCNT1 NUDC GBA JUND CRLS1 CDKN1B MBD5 PDK4 AKT1 MED1 STRN3 RDX SAFB2 DDX17 RNF40 NCOR1 PTK2B EP300 UBE2L3 EIF2B4 CARM1
acute_myeloid	15	covid	C7_IMMUNESIGDB	GSE43863_TFH_VS_LY6C_INT_CXCR5POS_MEMORY_CD4_TCELL_UP	5.61973e-08	4.44661e-06	0.719513	0.773794	2.75792	25	IFI27 IFITM3 ISG15 MX1 IFI44L MX2 IFI35 ADAR XAF1
acute_cd8	9	timen	C5_HPO	HP_DUPLICATION_OF_THUMB_PHALANX	5.62054e-08	1.02958e-05	0.719513	0.684545	2.78852	29	RPL5 RPS19 RPL26 RPL15 RPL18 RPS15A RPS10 RPS7 RPS26 RPL27 RPS28 RPS27 RPL31 RPS29 RPL11 RPL35A
acute_bcell	5	timen	C7_VAX	ERWIN_COHEN_PBMC_TC_83_AGE_18_45YO_RESPONDERS_PREVIOUSLY_IMMUNIZED_24HR_DEG_CANONICAL_PATHWAY_MEMBERS_UP	5.62221e-08	2.17861e-07	0.719513	-0.923661	-2.11427	11	XAF1 IRF7 OAS1 EIF2AK2 SAMD9L OAS2 IFIT2 OAS3
acute_myeloid	7	timen	C5_GO_CC	GOCC_PROTON_TRANSPORTING_ATP_SYNTHASE_COMPLEX_COUPLING_FACTOR_F_O	5.63116e-08	1.15908e-06	0.719513	0.909563	2.08821	12	ATP5MC3 ATP5MG ATP5MC1 ATP5PO ATP5PB ATP5PF ATP5MF ATP5ME ATP5MC2 ATP5PD
acute_cd4	12	timen	C5_GO_BP	GOBP_REGULATION_OF_VIRAL_GENOME_REPLICATION	5.63518e-08	6.77563e-06	0.719513	-0.683466	-2.37078	48	MX1 ISG15 EIF2AK2 BST2 IFI16 OAS2 OAS1 ADAR PLSCR1 OAS3 PARP10 TRIM38 ISG20 IFITM1 N4BP1 OASL MPHOSPH8 ZC3HAV1
acute_cd8	11	timen	C5_HPO	HP_OSTEOSARCOMA	5.65208e-08	2.47222e-05	0.719513	0.697091	2.86984	27	LMNA RPS10 RPL27 RPL5 RPS26 RPS7 RPL15 RPS15A RPL18 RPS28 RPS19 RPL26 RPL35A RPS17 RPL11 RPS27 RPS24 ADA2 RPL35
acute_myeloid	10	acuity_maxn	C5_GO_CC	GOCC_CYTOSOLIC_SMALL_RIBOSOMAL_SUBUNIT	5.65389e-08	1.94251e-06	0.719513	-0.685806	-2.20191	39	RPSA RPS5 RPS18 RPS11 RPS23 RPS3A RPS17 RPS16 DHX29 RPS2 RPS12 RPS8 RPS27 RPS6 RPS4X RPS21 RPS27A RPS26 RPS24 RPS13 RPS28 RPS10 RPS7 RPS15A RPS14 RPS25
acute_cd8	7	timen	C5_GO_BP	GOBP_RESPONSE_TO_INTERFERON_GAMMA	5.66371e-08	6.55428e-06	0.719513	-0.64573	-2.1824	63	STAT1 PARP9 BST2 GBP1 SP100 NMI LGALS9 IFITM1 CASP1 CCL4 MYC ACTR3 GBP4 IFITM3 PARP14 XCL2 CALCOCO2 IFITM2 WAS GBP2 CD58 NUB1 GBP5 TRIM21
acute_cd8	10	timen	C5_GO_MF	GOMF_RRNA_BINDING	5.66975e-08	1.10844e-05	0.719513	0.636315	2.62243	39	SBDS RPL3 RPS4X RPS14 RPLP0 RPS3 RPL23 RPS9 RPL5 RPS5 RPL9 RPS18 RPL37 RPL8 RPS13 RPS11 RPL11 RPL23A NGRN CIRBP RPF1
acute_bcell	11	timen	C7_VAX	ERWIN_COHEN_PBMC_TC_83_AGE_18_45YO_NAIVE_NOT_PREVIOUSLY_IMMUNIZED_24HR_DEG_CANONICAL_PATHWAY_MEMBERS_UP	5.6793e-08	2.59406e-07	0.719513	-0.931397	-2.44028	10	XAF1 IRF7 OAS1 STAT1 SAMD9L OAS2 EIF2AK2 TNFSF10
acute_cd4	8	covid	C5_HPO	HP_RENAL_AGENESIS	5.67999e-08	4.0877e-06	0.719513	-0.571938	-2.4074	61	RPL27 RPL26 RPL18 RPS19 RPS27 RPL5 RPL15 RPS7 RPS15A RPS17 RPL35A RPS10 PIK3CD RPL11 SURF1 RPL35 RPS28 RPL31 ANKRD17 RPS26 LMBRD1 PRKAR1A PPP2R1A PTPN11 CEP63
acute_cd4	all	age_n	C5_GO_BP	GOBP_INFLAMMATORY_RESPONSE	5.68095e-08	1.47847e-05	0.719513	0.321976	1.67775	439	CCL3 PROK2 IL18RAP CD14 F8 CCL4 CEBPB NOD2 HCK HLA-DRB1 IFNG NKG7 IL5RA SERPINA1 AOAH PTGDR CST7 CLEC7A THEMIS2 SLC11A1 F2R CYBB TNIP3 TNF CXCR2 LILRB4 LTB4R2 A2M S100A9 ADGRE5 LGALS1 CDO1 C5AR1 ALOX5AP GSTP1 SLAMF8 NCR3 GGT1 OGG1 LRRK2 CCL5 STAB1 ZYX STAP1 FGR SIGLEC1 CD68 HDAC9 PTGER2 LYZ F12 PRKCD CYBA CD163 CSF1R SYT11 TGFB1 S100A8 SIRPA PLCG2 SYK YES1 NFAM1 LYN RIPK2 SELENOS IL18R1 ITGA2 BST1 CMKLR1 NLRP6 THBS1 NLRP3 CASP1 CTNNBIP1 ZBP1 PPBP XCL1 KLF4 ITGAL KLRG1 FPR1 CHUK FCGR2B B4GALT1 STK39 MAPK14 METRNL TLR5 DHRS7B S100A12 IGFBP4 CXCR4 NEAT1 SIGLEC10 TNFRSF1B BTK TFR2 RICTOR GRN PER1 GBP5 PLAA IGHG1 MYD88 CCL3L1 EIF2AK1 TLR4 ITCH MAPKAPK2 TNIP2 RORA CCR1 ITGB2 SPATA2 HAVCR2 CTSC TREM1 CCR5 CERS6
acute_cd8	4	sex_n	C7_VAX	FOURATI_BLOOD_TWINRIX_AGE_25_83YO_RESPONDERS_VS_POOR_RESPONDERS_0DY_UP	5.68184e-08	2.35228e-06	0.719513	-0.463951	-1.65399	313	XIST EIF1AX EIF2S3 DDX3X ZFX TXLNG KDM6A RPS4X KDM5C USP9X MED14 FAM199X CHM RRAS2 PLEKHF2 C12orf29 ZNF331 DCK CD160 TRAPPC2 EEF1G FOXP1 FAM13B MDFIC PRPS2 BCAS2 LEF1 GEMIN8 BMI1 RNF185 SNAPC3 S1PR1 WDR6 MRPL39 TAB2 HLA-DRB1 DOCK10 STK17A ATM OFD1 ZNF548 TCF7 FOXO1 ZCCHC7 TCEANC BIRC3 GTDC1 CDC42SE2 PJA1 ANKRD36 ARMC1 ANP32E CLU UBQLN1 EXOG ZNF92 MTRR RASGRP1 OGT AHR CWC22 RSPRY1 EFR3A NUFIP1 RAP2C GPR18 MOSPD2 EIF5 BCL2 G3BP2 NBPF11 CLEC2D RAB30 PHLDA1 BTLA CDK17 POLA1 SET PURA GPR183 BACH2 KAT6B STAMBPL1 DDX21 NCBP2 ZNF614 HSPD1 TTC37 ATF1 MRPS35 ZNF107 TRAM1 DNM1L TLK1 TCEA1 ATP11C RABGAP1L FAM172A BDH2 TCERG1 CCNG1 ITPR1 GABPA
acute_cd8	9	covid	C5_HPO	HP_SLOW_DECREASE_IN_VISUAL_ACUITY	5.69055e-08	3.19675e-06	0.719513	-0.762743	-3.20223	16	MT-CYB MT-CO3 MT-CO1 MT-ND5 MT-ND4 MT-ATP6 MT-ND4L MT-ND2
acute_cd4	12	covid	C3_MIR_MIRDB	MIR3646	5.69404e-08	3.95356e-05	0.719513	0.423804	1.82251	261	IFI44L SRSF10 USP15 PIK3R1 NR3C1 PAG1 UTRN SRSF1 CHD6 AP3B1 HOOK3 CCDC82 ZNF148 PHF3 TRA2B CNOT6L TMEM245 INO80D YTHDC2 RICTOR WDR33 ZNF451 SLC16A7 OPA1 C21orf91 ORC4 EDEM3 CNOT2 RASA2 RORA CPSF6 IPCEF1 ADK RIF1 CTDSPL2 ACTR6 SLC4A7 HIPK1 UBE2K TIAL1 ITM2A ZNF292 ZNF800 SDAD1 XRN1 STAU1 THRAP3 PTBP3 ZBTB20 PDLIM5 CBL HDAC2 CAPRIN1 RANBP1 UBASH3B PDK3 TESPA1 EIF1AX SNX13 CTBS TNPO1 MAP3K2 ICE2 MINDY2 SENP7 PTBP1 AKT3 FOXO1 SMARCA5 LCOR PAFAH1B1 SNRNP40 AAK1 CD84 MRPL42 PDCD6IP SRSF2 CRY1 USP34 TMPO FAM133B KRIT1 CAMK4 PHC3 USP8 CSNK1G3 ZC3H8 NAA25 RERE SPATA13 KMT2E CRLF3 RSBN1L ANO6 HERC4 APPL1 ZFX ARID4B VPS29 DPYD SUMO2 MED13L NKTR
acute_cd8	8	acuity_maxn	C5_GO_BP	GOBP_ADAPTIVE_IMMUNE_RESPONSE	5.71532e-08	0.000190434	0.719513	-0.428149	-1.50168	283	ZNF683 CD27 TRBV7-2 TRBV28 TRBV9 TRAV14DV4 TRBV20-1 TRBV5-1 TRBV4-2 KLRC1 TRBV7-9 CAMK4 CD28 TRBV6-5 LEF1 TRBV27 TRAV3 TRAV20 TRAV12-2 TRBV4-1 TRBV2 TRGV10 LY9 TRBV19 IL7R TRBV7-3 SLAMF6 BTN3A1 PKN1 TRAV9-2 IGLV2-14 XCL1 DBNL HLA-DQB1 TRAV27 TRIM27 FCER1G PTPN6 SLAMF7 GPR183 TGFB1 TRBV12-3 TRBV5-4 TRBV29-1 RAB27A RORA TRAV8-3 TNFRSF14 THEMIS SIT1 ANXA1 C1QBP TRAV21 TRAV12-3 HLA-DMB CD226 CD70 JAK2 NDFIP1 UNC13D ITK INPP5D TRBV6-6 TRBV12-4 SLAMF1 PPP3CB TRBV11-2 CTLA4 MYD88 DUSP22 CX3CR1 RNF168 LIME1 PIK3CD PRKD2 IL27RA DENND1B MYO1G NBN TRDC CD8A MTOR TRAV8-2 RFTN1 HPRT1 HSPD1 TRAV38-2DV8 BTN3A3 PRKCB TRAV16 TRAV19 ERCC1 PRKCQ HLA-DMA SH2D1A CTSS PTK2B CD6 TRAV13-1 CSK FADD RNF8 SPN
acute_myeloid	3	timen	C7_IMMUNESIGDB	GSE29618_MONOCYTE_VS_MDC_UP	5.71532e-08	4.45699e-05	0.719513	0.440144	1.63302	189	G0S2 NINJ1 IER3 IFNGR2 MIR22HG RNF19B HIF1A SORL1 ZDHHC7 BNIP3L NFKBIA RIT1 TNFSF13 SMARCD3 USP3 GAB2 MARCKS PTGER2 SDCBP QPCT PNPLA2 SLCO3A1 HNMT EIF1 LRP1 RTN3 BACH1 CSF3R PDXK PYGL CEBPB ALDH1A1 DUSP6 BTG2 EVI2A DMXL2 NLRP3 HLA-F CDC42EP3 CLMN BIN2 ADIPOR1 CD44 NOTCH2 CD46 MAP4K4 TNFRSF1B TUBA4A CD68 NPC2 MAFB UPP1 ITM2B NPL ATXN1 GRK6 MBD2 TREM1 ASAH1 UBE2D1 IFI30 NAMPT RAB5IF ATP6AP2 CDA AOAH LTA4H PLAGL2 CREG1 LILRA2 LDLR CPD PILRA DRAM1 RCBTB2 CYP27A1 SLC7A7 TMEM127 FBXL5 SCPEP1 PLA2G7 FUT4 ARHGEF40 MKNK1 SOD2
acute_myeloid	6	timen	C5_GO_BP	GOBP_NEGATIVE_REGULATION_OF_IMMUNE_RESPONSE	5.72103e-08	9.43956e-06	0.719513	-0.431088	-2.12882	98	NMI OAS3 SAMSN1 CD55 OAS1 CCR2 SERPING1 LILRB4 IFI16 CD300A PTPN6 TRIM27 CR1 BANF1 LYAR HLA-F HLX TNFAIP3 INPP5D LILRB1 IRAK3 USP18 TRAFD1 MAPK14 IL4R FGR PSMB4 PTPN2 SELENOS IL27RA STAT6 TRIM21 STAT2 HMOX1 LYN NDFIP1 ZBTB7B RHBDF2 NCKAP1L FGL2 NLRC5 CD46 USP15 BCL6 HCK FYN LGALS9 FURIN ADAR CNOT7 HAVCR2 ANXA1 YTHDF2 JAK3
acute_cd4	14	covid	C5_HPO	HP_REDUCED_CONSCIOUSNESS_CONFUSION	5.72659e-08	3.41706e-06	0.719513	-0.406668	-2.09508	123	MT-CYB MT-ND4 MT-CO1 MT-CO3 MT-CO2 MT-ND5 MT-ND3 MT-ND2 MT-ND1 RPS19 RPL35A RPL27 DPYD GALT NDUFB3 RPS15A RPS27 RPL5 STAT4 RPL35 PDHA1 RPS7 RPL11 RPS28 SLC25A20 NDUFAF8 AKT2 TGIF1 SURF1 RPS17 RPL26
acute_cd8	5	covid	C5_HPO	HP_PURE_RED_CELL_APLASIA	5.7422e-08	2.63933e-05	0.719513	-0.676832	-2.97134	24	RPL26 RPS19 RPS15A RPL5 RPS27 RPL35A RPS28 RPL18 RPS24 RPS7 RPS26 RPL15 RPL11 PNP RPL35
acute_cd4	14	timen	C5_GO_BP	GOBP_POSITIVE_REGULATION_OF_CYTOKINE_PRODUCTION	5.74239e-08	6.99998e-06	0.719513	-0.522383	-1.90321	156	IRF7 ISG15 OAS1 EIF2AK2 OAS2 STAT1 SPON2 RSAD2 IFI16 BTN3A2 OAS3 PYHIN1 IRF3 CD2 CASP1 G3BP1 SLAMF6 LGALS9 SPN DDX58 CCL3 PTPRC FCER1G XBP1 BTN3A1 CCR7 BATF HSPD1 CD46 PTPN22 CYBA MYD88 TIGIT HLA-A STAT3 IL27RA ITK HLA-F CD58 HLA-E FLOT1 HSP90AA1 IL6ST HLA-DPB1 PQBP1 GBP5 TRIM27 GSDMD DDX21 RASGRP1 CD244 B2M TBX21 DHX36 LY9 HAVCR2 TRIM56 IFNGR1 PHB CASP8
acute_bcell	12	timen	C5_GO_MF	GOMF_PROTON_TRANSMEMBRANE_TRANSPORTER_ACTIVITY	5.74417e-08	3.75012e-06	0.719513	0.631648	2.34323	55	COX6B1 ATP5MC3 MT-CO3 UQCRH ATP5F1E COX4I1 MT-CYB ATP6V0B CYC1 UQCR10 ATP5F1D MT-ATP6 ATP5F1A ATP5F1B ATP5PO SLC25A3 UQCRC1 MT-CO2 COX6A1 ATP5MG ATP5PF COX8A ATP6V1F ATP5PB COX5B ATP5PD ATP6V1C1 COX7A2L ATP5MC2 ATP5MF ATP5F1C MT-CO1 ATP5ME ATP5MC1 ATP6V1D UQCRFS1 SURF1 MT-ATP8
acute_myeloid	12	covid	C7_VAX	HOWARD_DENDRITIC_CELL_INACT_MONOV_INFLUENZA_A_INDONESIA_05_2005_H5N1_AGE_18_49YO_3DY_UP	5.74745e-08	2.81625e-07	0.719513	0.93357	2.19486	10	LGALS3BP SERPING1 SIGLEC1 TCN2 CCR1 NCF1 AIM2 SDC3
acute_cd8	6	acuity_maxn	BTM_MODULES	mitotic cell division (M6)	5.76136e-08	1.42114e-06	0.719513	-0.694286	-2.25483	27	CDC20 SPC25 PLK1 SPC24 NDC80 MAD2L1 CENPA NUF2 AURKB CENPF BUB1B ZWINT KIF2C CENPE CENPM CENPO ZWILCH CDCA8
acute_myeloid	7	covid	C7_VAX	KANNAN_BLOOD_2012_2013_TIV_AGE_65PLS_REVACCINATED_IN_6_9_MO_VS_REVACCINATED_IN_12_13_MO_UP	5.77078e-08	2.58311e-07	0.719513	-0.551805	-1.83646	117	EEF1B2 RPS3A RPLP0 TMEM256 EIF3H RPL35A UXT RPL10A RPS6 RPL3 RPL6 RPL17 LSM3 EIF3E RPL24 CAMLG ZSWIM7 NAP1L1 RPS3 RPL18A CPM RALA LSM7 C19orf53 COMMD3 GTF3A RPL38 COX6C MMGT1 DMAC1 ZFAND2A TMEM126B NOSIP MRPL3 ATP5PD HSPE1 TRIM4 CENPX MOSPD3 C12orf57 UBE2E1
acute_myeloid	7	timen	C5_GO_MF	GOMF_PRIMARY_ACTIVE_TRANSMEMBRANE_TRANSPORTER_ACTIVITY	5.77784e-08	3.98671e-06	0.719513	0.576385	1.83116	110	ATP6V1F COX7A2L NDUFA4 COX5A TOMM20 COX4I1 UQCRH NDUFA2 COX6B1 ATP6V0C NDUFA6 NDUFB5 NDUFB10 NDUFC2 NDUFB9 SURF1 NDUFB2 COX7B COX8A CYC1 NDUFB4 NDUFS6 UQCR10 NDUFA1 ATP6V1G1 COX6A1 NDUFB1 ATP6V0E1 NDUFB8 NDUFS5 ATP5F1B NDUFS7 NDUFC1 COX5B NDUFS3 NDUFB7 NDUFS8 NDUFS4 NDUFA10 UQCRFS1 NDUFV2 UQCRC1 ATP6V0D1 NDUFB6 NDUFA12 NDUFA3 CYB561A3 NDUFA8 NDUFV3 NDUFA13 CYBRD1 RALBP1 NDUFB3
acute_cd8	8	timen	C5_GO_BP	GOBP_CYTOKINE_PRODUCTION	5.77947e-08	8.03346e-06	0.719513	-0.346721	-1.82852	330	OAS1 IRF7 ISG15 RSAD2 EIF2AK2 OAS2 BST2 CX3CR1 STAT1 OAS3 LGALS9 DDX58 GBP1 IFI16 TIGIT NMI CCL3 CASP1 BTN3A2 IFIH1 BATF SLAMF6 PNP CD2 TRIM21 KLF2 TRIM38 DHX58 TBX21 CSK BTN3A3 CD84 TRIM27 LAG3 FGR PPP1R11 PTPN6 GBP5 RASGRP1 CARD16 AIM2 ADCY7 MYD88 MBP G3BP1 PTPRC CYBA PML SPON2 MCOLN2 SOD1 IL16 RNF216 TRIM56 CD244 HSPD1 PYHIN1 RIPK3 SLAMF1 ADAM17 STAT5B TUSC2 CD2AP DHX36 NFATC3 IL17RA PSEN1 N4BP1 FCN1 CARD8
acute_cd4	14	covid	C5_HPO	HP_ABNORMAL_RETINAL_VASCULAR_MORPHOLOGY	5.79796e-08	3.41706e-06	0.719513	-0.539594	-2.37107	60	MT-CYB MT-ND4 MT-CO1 MT-CO3 MT-ATP6 MT-ND5 MT-ND2 MT-ND4L MT-ND1 JMJD1C NCF1
acute_cd4	13	covid	C3_TFT_GTRD	ZFHX3_TARGET_GENES	5.80105e-08	4.03173e-06	0.719513	-0.277958	-1.5155	621	MT-ND4 RPL3 RPS6 RPL5 RPL4 MT-CO3 RPS27A EEF1A1 RPS5 RPLP0 RPS4X TPT1 RPL18 RPS8 RPL27A RPL34 RPS14 RPL23 HNRNPA0 MT-CO1 RPS3 OXNAD1 TOMM22 RPL7A RPL22 RPL13A PFDN5 RPL10 RPS13 RPS18 BTF3 RPLP2 CD96 TOMM7 TBCA RPS15A EEF1D LDHB NACA ZFAS1 CCNI UCP2 MT-ND3 MT-ATP6 RPL35A RPS27 SINHCAF MT-ND4L RPL23A RPL19 RPL37 ACBD6 COX4I1 COMMD6 RPS23 P4HB RPLP1 RPL8 CCNG1 GRK6 CNBD2 ANAPC16 RACK1 RPN2 RPS12 EEF1G EIF3D RPS25 NPC2 MT-ND1 RBM48 HINT1 TBC1D17 FIS1 MT-ND5 EIF3E PABPC1 CHCHD2 HSPA8 EIF1 NOP53 SUCLG1 RBM42 UBLCP1 RPL30 ATP5MC1 CDKN1B OPA1 ZNF131 PSMD6 RPS24 RPA3
acute_cd4	all	timen	C5_HPO	HP_ABNORMALITY_OF_THE_THENAR_EMINENCE	5.81402e-08	5.97681e-05	0.719513	0.738743	2.71814	23	RPL27 RPS10 RPL5 RPS15A RPL18 RPS19 RPL15 RPS7 RPL26 RPS17 RPS26 RPL35A RPL11 RPS28 RPL35 RPS27 RPS29 RPL31
acute_bcell	2	age_n	C5_GO_BP	GOBP_ANTIGEN_RECEPTOR_MEDIATED_SIGNALING_PATHWAY	5.82018e-08	9.65786e-06	0.719513	-0.488544	-1.69294	126	IGHV4-34 IGHV1-18 IGHV3-21 IGHV4-39 IGHV3-7 IGHV3-11 IGLC2 IGHV1-3 IGHV5-51 IGHV1-69D IGLC3 IGHV3-30 IGHV3-33 IGHV5-10-1 IGHV3-20 IGHV1-24 BTN3A2 IGHG3 IGLL5 LCK BTK IGHV2-5 STAP1 BLNK IGHV3-13 IGHV2-70 PRKCB MEF2C IGKC PDE4D TRBC2 IGHV3-48 BTN2A2 GCSAM IGHV7-4-1 LAT2 UBE2N SPG21 BAX IGHV3-23 IGHV3-74 IGHV2-26 IGHG2 IGHV4-4 RBCK1 IGHV4-59 IGHV3-49 CD22 PTPN2 FCRL3 IGHV4-61 IGHD IGHV4-31 FCHO1
acute_bcell	5	covid	C5_GO_BP	GOBP_VIRAL_LIFE_CYCLE	5.82018e-08	9.20616e-06	0.719513	0.515869	1.68027	141	IFITM1 ISG15 MX1 PLSCR1 TRIM22 EIF2AK2 ISG20 BST2 OAS1 LY6E ADAR LGALS9 IFIT1 IFI27 CHMP5 IFI16 OAS2 OAS3 PPIH CXCR4 CD86 MPHOSPH8 RAB1A TNIP1 TSG101 CNOT7 ILF3 RAB7A IFITM2 IFITM3 PHB CDC42 CHMP2B APOBEC3G VAPA IFIT5 CCNK RAD23A CHMP1B SIVA1
acute_bcell	8	age_n	C5_GO_BP	GOBP_PHAGOCYTOSIS	5.82018e-08	8.52463e-06	0.719513	-0.566602	-1.74304	90	IGHV1-69D IGHV4-34 IGHV2-5 IGLL5 IGKC IGHV4-59 IGHV3-7 IGLC2 LYST IGHV4-39 IGHV3-33 IGHM TRBC2 CALR ANXA11 CSK CDC42SE1 IGLC3 CDC42 IGHV1-18 IGHV3-21 IRF8 IGHV3-23 IGHD IGHV3-15 IGHG3 IGHV3-30 PLSCR1 PLCG2 PYCARD CNN2 NCF4 NCKAP1L RHOG PLD4 CDC42SE2 IGHV4-31 RAC2 FCGR2B MYH9 RHOH
acute_cd4	all	covid	C5_GO_BP	GOBP_NEGATIVE_REGULATION_OF_INNATE_IMMUNE_RESPONSE	5.82018e-08	7.79717e-06	0.719513	0.612158	1.95729	58	USP18 OAS1 ISG15 OAS3 DHX58 STAT2 LGALS9 NMI ADAR TREX1 TRIM21 IFI16 MICA TRAFD1 PARP14 HAVCR2 KLRD1 NR1H2 CNOT7 YTHDF3 HLA-A YTHDF2
acute_cd4	2	timen	C7_VAX	NAKAYA_PBMC_FLUARIX_FLUVIRIN_AGE_18_50YO_CORRELATED_WITH_HAI_28DY_RESPONSE_AT_3DY_POSITIVE	5.82018e-08	2.35394e-07	0.719513	-0.459676	-1.60527	282	CX3CR1 TYMP DDX58 S100A11 COA3 CD300A IRF2 PRDX3 ORMDL2 SFT2D1 TOR1A ACTR3 SELPLG SNX1 HNRNPAB SMC1A MOB3A TRIM14 VRK3 CD58 CCPG1 SLAMF7 ATP6V0D1 NAGK TMEM208 FGL2 APBB1IP SEC23B ILK TNFRSF1A RGS14 CASP1 CSK RNF149 RAB8A VPS35 DGLUCY JPT1 THOC2 STYXL1 RNF31 PPP1R11 DENR RIPOR2 RAB27A PRKAR1A CD53 PCID2 REEP4 SPTLC2 SYT11 IL17RA SLC25A11 IDH1 USB1 MSRB1 NME6 C1orf162 NADK UBE2R2 ZNF143 HDLBP NAAA TMEM179B PPID HK1 CNIH4 TM9SF1 APEH M6PR UEVLD OS9 DFFA SLC27A3 JAGN1 MBOAT7 PCGF6 PACSIN2 IL10RB CHURC1 RALBP1 GLRX VAV1 GCA CORO1A TPI1 ATP6V1A PYCARD WSB1 PRDX1 NEK9 NQO2 PSEN1 ATP6AP1 AHCYL1 LARP4B YWHAE TCIRG1 CSTB MICU1 MNDA MAP2K3 HYPK CCR5 RPS6KA1 GBA TMEM218 PRMT5 ARHGAP9 WASHC5 APLP2 RNF24 ABCA7 SPTSSA SULT1A1 DAXX IFITM2 CLTA MSRB2 MAP2K4 DCAF7
acute_myeloid	2	covid	C7_VAX	HOWARD_MONOCYTE_INACT_MONOV_INFLUENZA_A_INDONESIA_05_2005_H5N1_AGE_18_49YO_1DY_UP	5.82018e-08	6.98422e-07	0.719513	0.410867	1.90475	141	CLU IFITM1 LGALS3BP OAS3 OASL IFI44L IFIT3 STOM CUL1 SERPING1 IFI35 NEXN KLHDC7B CMPK2 NLRC5 PARP9 RSAD2 TAP1 TCN2 CCL2 CALHM6 IFIT1 SAMD4A XAF1 MYOF MT2A IFIT2 GBP1 VPS9D1 LMNA ISG20 PML PSTPIP2 GBP2 LAP3 GBP4 SAMD9 APOL6 ADM EPSTI1 LMNB1 SOCS3 ZBP1 HERC5 FAM20A CTSL XRN1 ARID5B FCGR1B IFITM3 SAMD9L DDX60 OAS2 PIM1 FCGR1A SP140 IRF7
acute_myeloid	5	timen	proteinatlas_blood_expression_cluster	Cluster 51: Monocytes - Innate immune response	5.82018e-08	1.45505e-06	0.719513	-0.370823	-1.85684	195	MS4A4A ABI3 FCGR3A GIMAP8 ARRB1 TSPAN14 OAS1 TMPO XAF1 ACP2 CNIH4 GPBAR1 PAG1 CYTIP RAB10 CORO1B CTSL CTSC SMAP2 RIN1 GNGT2 FGD2 LILRA1 VPS35 SLC12A7 NCKAP1L C1QA SCIMP ADCY7 HK1 KIAA0930 TM9SF4 ARAP1 RTL8A STX12 ATG3 SH2D3C TAGLN GDI2 PIK3AP1 LILRB1 GNS PTPN6 UTRN LILRA5 MBD2 SIDT2 SLC2A6 SLC7A7 OAS3 CDH23 RFK KCNE3 CSF1R CX3CR1 NFKBIZ SPN TCTA MYD88 TRIM14 WASHC1 RRP12 MOV10 UHMK1 SLC37A2 TCF7L2 NR4A1 PIEZO1 PLXNB2 CTNNA1 CXCL10 PSMD12 IFITM3 VPS29 AP2A1 CEBPG MS4A7 MPC1 PTPN18 SORT1 CUX1 LRRC25 RBBP7 EXOC7 RNF144B ITGAL SMU1 CALHM6 MAPKAPK3 TESC CLIP4 NAGA WDR11
acute_myeloid	9	timen	C5_GO_BP	GOBP_ORGANONITROGEN_COMPOUND_BIOSYNTHETIC_PROCESS	5.82018e-08	2.6169e-05	0.719513	0.34835	1.30163	1006	TNF RBM3 EIF3L EEF2 EEF1B2 PABPC4 COG3 EIF4B RPL5 EIF3E NME2 EIF5A RPL3 GPAA1 C1QBP ST3GAL5 POLR2G RPL22L1 CKB PABPC1 RPL10A EIF3F SLC25A39 RPL17 OSTC RPS3A EEF1A1 MGAT4A EIF1 MRPS24 TMED2 MRPL11 SMS OAZ2 ATP5MC3 EIF4H EIF3H RPL4 NPM1 APRT EIF4EBP1 ELOVL5 TOB1 DENR ZDHHC18 CHP1 PCIF1 ATP5F1A PPP1R15A CIRBP ATP5PB MAN2A1 EIF3M RPL23 RPS6 IMPDH1 MRPL55 DCP2 ALDOA PARK7 RPL36A RPSA UROS PEMT BZW1 UBE2J1 EIF1B PYM1 ATP5MC2 TMEM14B ATP5MG MRPL43 TNIP1 CDA RPS7 ACSS2 ZDHHC3 RACK1 ALG5 IMPDH2 RPL6 NUDT14 RPL22 SRP9 WDR45 DPM3 GLUD1 RPLP0 ATP5PO SRD5A3 RPS16 PGRMC1 CYP4F22 PRMT1 RPS27A RPS4X RPS6KB2 EIF3D TMEM14C PPCS RPS13 APP MRPL44 DNAJC3 BCL3 UGCG EIF4A1 ATF4 BTG2 EIF2A RPL15 PCBD1 ZDHHC1 SOX4 B3GAT3 EIF4EBP3 RPL27 ADSL MRPS15 PPP1CA MRPS7 SHMT2 MRPL9 UPF3A ATP5F1C RPL10 RPL23A XYLT1 NAPRT RPL7A RPL26 RPS17 ATP5PF RSL24D1 TUFM B4GALT1 SGPL1 DDX6 LSM1 HPRT1 LSM14A PTS MRPL23 NME3 RPL7 RPL9 RPS8 UHMK1 RPN2 CSDE1 GALNT2 TRNAU1AP ILF3 RPS15A MTPN RPL18A ATP5MC1 PMM1 ORMDL1 UCK1 SAT2 RPS23 EIF3K ADI1 PDHA1 CNOT1 YBX1 PIGT AMD1 MRPS12 ELOVL1 DCTD CHKA ADA GCH1 RPL21 OST4 RPS2 UCKL1 CEBPA IMPACT EIF3I ATP6V0C EIF6 SLC44A2 EIF4G2 AP2A1 RPL26L1 NUS1 RNF139 SERINC3 CTNNB1 MRPL52 ENOPH1 ABTB1 MRPL37 ACOT8 RSAD1 DTYMK P2RX1 RPL24 GSTP1 DUT RPS5 ZDHHC24 NUDT2 HBS1L PTDSS1 ADK PRKAA1 MRPS6 CMPK1 PRKDC QDPR LPCAT2 EIF3G PIGC STT3B KDSR EIF4EBP2 RPS14 MRPL24 TM9SF2 EIF2S3 EEF1G RFK MTHFD2L ATG12 RPL14 VAPA B4GALT3 DAD1 OAT SELENOT VCP RPL18 WDR45B RPL35A MRPS5 DPM2 FPGS DCP1A MRPS34 AZIN1 TENT4B MRPL47 RPS10 DBI SPTSSA PID1 MGAT4B RPL12 RPL27A GMPS TMEM258 SLC25A13 BCAT1 RBM8A FXR1 TSPO MRPL3 PDXK METTL5 EIF2D ZNF598 EIF1AX RC3H2 MRPL57 PDHB RPN1 NDST2 NCK1 PKM UGGT1 CELF1 NEURL1 RPLP2 RPL30 NCL RPL8 PPM1A ETF1 ZDHHC12 DPH3 PPM1L MRPL51 ALDH2 LRPPRC RPL13 PPCDC EIF2AK1 PPT1 CYFIP1 POFUT2 IREB2 ZDHHC7 MRPL34 PAPSS1 RHOA CHST2 TMEM59 CHPF2 DHPS ACSF3 RPS25 DRG2 CHST7 ABCA1 RPS24 PDK3 ALDH3B1 MFSD2A EXOSC5 YTHDF2 SAMD8 AGO1 APEH GOLGA7 ATP5F1B MRPS21 PIGQ EIF2B5 DAPK3 MRPS33 HARS2 KLF4 CLTC PANK2 GSS VIM AATF AKR1A1 AKT1 RPL34 CDC123 TK2 KHSRP TGFB1 FUT4 MPPE1 SERP1 ULK1 ZNF706 GUK1 RBM4 PRKD3 DHX9 DCPS PAN3 RPL37 ASAH1 ABCE1 ACER3 MAGT1 ATP5F1D RPS12 STOML2 USP16 CHST11 ZFP36 ABCB7 UPP1 DDX3X MRPL36 SULT1A2 PAIP1 RPL13A HIF1A AK2 TMLHE MRPL13 RPL11 CERS5 PAIP2 RPL29 NCBP2 EIF2AK4 DPM1 CNOT7 DDOST RPL31 RPS11 CNOT6L WIPI2 MRPS16 SYNCRIP ASL FABP5 SECISBP2 ACAT1 MPC2 PRPS1 TMSB4X KHDRBS1 TMEM165 PSPH MRPL28 IARS2 PIGP RPS29 SRM ENO1 DAPK1 PIGX NOA1 PPM1B PLOD3 CSNK1G2 TECR SLC35B2
acute_cd4	3	covid	C5_GO_CC	GOCC_RESPIRASOME	5.826e-08	1.36037e-05	0.719513	-0.569184	-1.76568	86	MT-CYB MT-CO3 MT-ND4 MT-CO1 MT-ND6 NDUFS2 MT-ND5 MT-ND2 NDUFA10 NDUFS6 SDHD NDUFB5 NDUFB3 MT-CO2 NDUFA8 MT-ND1 NDUFB10 UQCRC2 NDUFS4 SDHA NDUFA11 MT-ND3 MT-ND4L NDUFA13 COX4I1 NDUFS8 NDUFC2 NDUFB6 UQCRQ NDUFS3 COX7A2 NDUFA9 NDUFV1 SDHC STMP1 UQCRC1 UQCRFS1
acute_myeloid	9	acuity_maxn	C5_GO_MF	GOMF_STRUCTURAL_MOLECULE_ACTIVITY	5.826e-08	9.39443e-06	0.719513	-0.438353	-1.64158	279	JUP RPL3 HLA-DRB1 MRPL15 RPL5 RPL4 MBP RPS6 CD4 RPS2 RPL15 EIF3A NID1 TUBA1B RPL23A RPS27 RPL21 CLTA SORBS3 RPL22 RPS7 TGFBI RPS8 RPL31 COPA RPS4Y1 RPL27A RPS5 RPS16 RPS18 RPS3A RPL26 RPSA RPL18A MRPS30 NUP93 VCL RPL10A NEXN MRPL2 PSMD11 RPL6 MRPL54 RPS12 RPL12 RPL34 RPS11 RPS24 RPL9 RPL10 RPS15A RPS13 ARPC5 MRPS33 PLEC RPL14 AHNAK RPL30 RPL13A RPL36A RPL35A RPS4X RPS29 ODF2 TUBGCP3 MRPS15 RPS27A NUMA1 MAP4 ERBIN RPL39 SEC31A RPL7A MRPL27 RPL18 MRPS18B RPL32 RPLP0 RPL13 MRPL9 RPS21 MRPL57 MRPL44 RPS19 MRPL10 MACF1 MRPS35 RPL37 RPS25 CLTB ARPC4 YEATS4 RPL36AL EPB41L2 TUBA1A MRPS21 RPS14 MRPL19 RPS28 KRT10 RPS23 RPL19 MRPL16 RPL29 MRPS22 MRPS18A
acute_bcell	7	acuity_maxn	C5_GO_BP	GOBP_ADAPTIVE_IMMUNE_RESPONSE	5.84353e-08	0.000141472	0.719513	-0.484198	-1.73088	178	IGKV1-5 IGKV4-1 IGKV3-15 IGHV5-51 IGHV3-7 JCHAIN IGKV1-27 IGLV1-47 IGHV2-5 IGLV3-1 IGLV1-51 IGKC TNFRSF13B C1QBP FCGR2B IGLV2-11 IGHG2 IGKV3-20 IGHV3-33 IGHV3-30 CD79B STX7 HLA-DOB TNFRSF14 CTSS IGHG1 IGKV2-30 CD40 WAS PYCARD HLA-DMB CCR6 CSK IGHV4-31 BTLA IGHV4-59 IGLV3-21 NDFIP1 SASH3 IGLV6-57 IGLC3 IGLV1-44 CD27 IGLV2-14 PTPN6 STAT6 IGHM CD1C IGKV1-9 IGLV1-40 PTPRC
acute_cd4	9	timen	C2_CP_KEGG	KEGG_TYPE_I_DIABETES_MELLITUS	5.84397e-08	1.57787e-06	0.719513	-0.769664	-2.8948	23	HLA-DRB5 HLA-DPB1 HLA-DQA2 HLA-DPA1 HLA-A HLA-C HLA-DRB1 PRF1 HLA-B HLA-DQA1 HLA-E
acute_myeloid	13	timen	C3_TFT_GTRD	FOXE1_TARGET_GENES	5.84908e-08	6.06842e-06	0.719513	0.319489	1.64504	391	RPLP0 RPL5 RPL3 DDIT4 HNRNPA1 EEF2 RPL6 RPS8 RPS4X RPL4 PABPC1 RPL7 PCBP2 RPS6 RPS3 ID3 ID2 RPL15 PER1 YBX1 RPL10A COMMD6 RPL13 SRSF2 HLA-DMA RPS14 RPS15A RPL17 NR1D2 RPS17 KRR1 TOB1 IER5 RPL11 NACA RPL32 RPL18 RPL26 RPS24 RPS12 RPL9 RNF168 TMEM243 ACTG1 RPL29 AP3S1 TUBB4B SNRPB CCDC59 RPL12 CHCHD5 ARHGAP15 MRPS27 RPL41 HOTAIRM1 RPS28 PTPMT1 MAZ ILF2 SUMF1 NDUFA4 SNX8 RPS27 SRRM1 DDX3X MRPS15 ELMO1 RPL27A SRSF3 SCNM1 ZNF350 GHITM QTRT1 ARPC5L UFD1 C1orf43 NOP53 RPL35 GAPDH GADD45B PPP3R1 PTBP1 DALRD3 SDE2 KLF11 MAP1LC3B EEF1G SNX5 RPL31 RNF138 ZC3H15 EPB41L4A-AS1 TLE3 MRPS24 MAML3 HEXA RFTN1 LPIN1 LSM14A FBXO28 RPS9 ZSWIM7 CDC27 STK11IP RPS15 MTF2 UBE2D3 TPGS1 THUMPD3-AS1 PDE4D CCNC ENC1 UQCRH
acute_cd8	5	timen	C5_GO_BP	GOBP_TYPE_I_INTERFERON_PRODUCTION	5.87299e-08	6.33732e-06	0.719513	-0.608983	-1.92618	69	IRF7 OAS1 ISG15 OAS2 OAS3 STAT1 IFIH1 DDX58 DHX58 NMI TRIM56 LILRB1 BANF1 HAVCR2 IRF3 G3BP1 MYD88 SYK TRIM38 PTPN22
acute_myeloid	all	acuity_maxn	HALLMARK	HALLMARK_COAGULATION	5.8911e-08	9.8185e-07	0.719513	0.54234	2.38609	86	CLU THBS1 SERPINB2 P2RY1 THBD MMP2 ACOX2 ANG MMP14 FURIN HTRA1 ADAM9 TIMP1 CTSB F3 MAFF KLF7 SH2B2 PF4 APOA1 GP9 S100A13 LTA4H LRP1 RABIF CRIP2 CASP9 OLR1 SPARC C1R CTSK ARF4 F12
acute_cd4	14	timen	C5_GO_CC	GOCC_POLYSOME	5.89831e-08	2.6395e-06	0.719513	0.598068	2.51025	46	EEF2 RPL10A RPS6 RPS4X RPS23 RPL18 VIM RPL7A BTF3 RPS3 PSMA1 RPL36A RPL6 RPL39 RPL18A RPS28 RPL11 RPL24 FXR1 RPL8 RPS21 MSI2 RPL19 EIF3H RPL31 RPL32 RPL30 RPL38 RWDD1 RPS29 RPS26
acute_bcell	12	age_n	proteinatlas_blood_expression_cluster	Cluster 30: Non-specific - Translation	5.91219e-08	3.07434e-06	0.719513	-0.409549	-2.18368	116	RPS15A RPL26 RPL39 PEBP1 RPS14 FOXP1 RPL17 RPS10 HINT1 RPS12 RPLP1 RPS27 SMIM20 RPS18 RPL30 RPS27A RPL34 RPL29 RPS13 RPL12 RPS9 RPL35A RPL7A RPL10A RPS25 RPL11 RPL19 RPL32 RPS17 RPS5 RPL10 UXT UBIAD1 RPS3A EEF1D RPS4X RPL22 FAU RPS6 RPL28 RPL13 EEF1G TTC7A RPL8 RPL41 RPS24 RACK1 EEF1B2 RPL18 RPS11 RPL14 UBA52 TMEM243 RPS28 ZNHIT3 RPS23 RPL5 EIF3H RPL9
acute_bcell	3	timen	C7_IMMUNESIGDB	GSE42021_TREG_PLN_VS_CD24INT_TREG_THYMUS_DN	5.92505e-08	9.46033e-06	0.719513	-0.469602	-1.84078	118	IFIT3 ISG15 MX1 IFI44L PLSCR1 MX2 IFI16 IFITM1 IFI44 BST2 ITM2B IFIT1 LY6E OAS2 STAT1 OAS1 PCM1 PSMA6 CASP1 GSTO1 SP110 PSMB10 SP140L TRIM22 PSMB9 IRF3 PSMB8 MAX DDX58 OAS3 CALCOCO2 TRANK1 STAT3 IFI35 LAP3 BTN3A2 IFIT5 UBE2D3 MCL1 TAP1 PSME2 DDX60 TCIRG1 UBE2L6 NMI CASP8 SMARCA5 RBCK1 NBN ISG20 MYD88
acute_bcell	3	timen	HZ_COVID19	500 genes up-regulated by MHV-A59 in murine spleen cells from GSE146074	5.92505e-08	7.50965e-07	0.719513	-0.378779	-1.57352	322	HSPA8 IFIT3 ISG15 HSPD1 HNRNPF PPP2R1A PTGES3 HIST1H4C CD48 CCT3 RAC2 CAP1 VIM BST2 ITM2B CCT7 COX6B1 HIST1H2BK PDIA6 LY6E CYBB CAPZA1 RNF213 STAT1 HSPE1 SOD1 COX5A AKR1A1 IRF7 H2AFZ MDH2 HMGN2 PSMA6 RAN PSMB10 CLIC1 MZB1 AHSA1 RPS27L PDIA3 MRPL52 PARP14 HIST1H1E PA2G4 IGLC2 GRN PSMB9 PSAP ATP6V0C S100A10 PSMB8 NAPSA RPN1 CD53 OAS3 TUBA1B TALDO1 RAP1B FCMR PLAC8 PRPF8 AP2M1 IFI35 TPI1 ANXA5 LAP3 SDCBP LCP1 COPE ARPC1B TAP1 EIF3D NME2 PSME2 RALY UQCRC1 USP18 CORO1A HIST1H1C IFITM3 PRDX1 PGAM1 RBBP7 CAPZB CALR DDOST NUDC CTSZ CCT6A STIP1 UBB IL2RG PDIA4 LGALS1 HMGA1 CTSB PSMB2 NDUFA2 PSMB3 S100A8 MT-ND4 MT-ND2 SEC11C CCT8 PTPN6 HSPA5 PSMB4 OSTC COPB2 TAGLN2 PSMB7 S100A9 NDUFB9 CCT5 FKBP4 MT-CO1 SEM1 TYROBP PSMA5 CORO1B YWHAE C1QBP ENO1 SDHB STAT2 TSPO M6PR PSMD2 RANBP1 POU2AF1 RAB5C PGK1 PKM CST3 SSRP1 SLC25A5 WDR1 UQCRC2
acute_bcell	3	timen	HZ_COVID19	Top 500 upregulated genes in mouse heart with SARS-CoV-2 infection from GEO GSE162113	5.92505e-08	7.50965e-07	0.719513	-0.442795	-1.76776	155	SNX2 IFIT3 XAF1 ISG15 MX1 MYC SHISA5 MX2 IFI44 BST2 IFIT1 LY6E CYBB PTPRC OAS2 RNF213 STAT1 SAMD9L PYCARD IRF7 EPSTI1 SP110 PARP10 CMPK2 UNC93B1 PARP14 ALOX5AP PSMB9 TNFSF10 PSMB8 DDX58 OAS3 IFIT2 RAP1B PLEK SRSF11 ARHGAP30 IFI35 TRPM7 CD200 PARP9 EIF2AK2 TAP1 DTX3L PIK3IP1 DDX60 XRN1 TMED5 TCIRG1 USP18 IKZF1 IFITM3 DCK UBE2L6 FUS GLIPR1 LY86 TXNIP APBB1IP ISG20 DNAJB9 LNPEP CASP4 COBLL1 ARHGAP15 ADAR IRF9 MID1IP1 WARS ABCA1 STX12 UBA7 PARP12 ARGLU1 SLC44A2 STAT2 XRN2 CBLB SERINC3 TGFBR2 ADSS CD180 TOR3A ANKRD12
acute_myeloid	5	covid	C5_GO_MF	GOMF_CELL_ADHESION_MOLECULE_BINDING	5.92505e-08	3.85128e-05	0.719513	0.351161	1.67175	286	ADAM8 ACTN1 TMPO CORO1B ITGB7 TMOD3 CALR UTRN JUP DDX3X PLEC ARHGAP18 ITGAL ICAM2 KIF5B ITGAM MYH9 SLC3A2 HDLBP CAPZB PARK7 LASP1 CHMP5 ITGA5 NECTIN2 PKM ANXA2 LARP1 CD81 ATXN2L SIRPA RAN ARGLU1 NDRG1 YKT6 CD2AP CCS MACF1 LGALS8 CEMIP2 ABI1 CD46 RANBP1 PAK2 NUDC EFHD2 TBC1D2 RAB1A PTPRJ EHD1 EHD4 IL1B TGFBI EZR PUF60 SNX1 LYPLA2 CSNK1D PPIA YWHAE CHMP2B ASAP1 EMD MAPRE1 IDH1 ADD1 NPTN TSPAN4 LRRC59 NUMB EIF4G2 LDHA ARHGAP1 CTNNB1 CTNNA1 MARK2 ENO1 NOP56 TXNDC9 CCT8 ITGA4 DDX6 TES TWF1 RTN4 PTPN2 PCBP1 AHSA1 EIF2S3 NISCH GAPVD1 NEXN RPSA KTN1 CAPZA1 ABCF3 PRDX1 NINJ1 CAST LYN VCL CNN2 RAB10 CTNND1 CD151 ICAM1 HNRNPK P2RX4 VAPA CD47 SNX2 PSEN1 DNAJB1 SPTAN1 PKN2 HSPA5 ACTN4 STK24 ADAM10 PTPN6 FERMT3 FLNA SCYL1 IST1 GIGYF2 PACSIN2 GOLGA3 CDH23 RANGAP1 EXOC3 LCP1 PLIN3
acute_cd4	2	timen	C5_GO_BP	GOBP_NEGATIVE_REGULATION_OF_IMMUNE_SYSTEM_PROCESS	5.93691e-08	7.40841e-06	0.719513	-0.495292	-1.71416	199	ISG15 OAS1 CX3CR1 BST2 USP18 GBP1 IFI16 OAS3 IL7R ID2 SLAMF1 CD300A DHX58 SPN NMI BANF1 KLRD1 STAT2 PARP14 ADAR MYC LGALS9 FGR LAG3 TNFAIP8L2 CD55 TOB2 TRIM21 TIGIT MIA3 PDCD1 TRIM27 CBLB FGL2 SOCS1 CTLA4 CD47 SAMHD1 TRAFD1 SERPINB9 RIPOR2 MAD1L1 PRKAR1A YTHDF2 SYT11 CST7 MKRN2 EZR FYN GPR68 RARA VSIR TBC1D10C CD46 CEBPB PVRIG CTNNB1 HLA-E ZC3H8 TNFRSF14 CCL3 HLA-B TBX21 ATM FCRL3 PTPN2 MAPK14 HLA-F TMBIM6 LAX1 STAT6 PTPRC TYROBP DGKZ
acute_myeloid	12	acuity_maxn	C5_GO_MF	GOMF_MHC_CLASS_II_PROTEIN_COMPLEX_BINDING	5.94386e-08	9.62906e-06	0.719513	-0.783475	-2.46789	23	HLA-DQA1 HLA-DOA HLA-DPB1 HLA-DQB1 HLA-DMB ATP1B1 HLA-DPA1 HLA-DRA HLA-DRB1 HLA-DMA CD74 HSPA8 HLA-DQB2
acute_cd8	5	age_n	C5_GO_CC	GOCC_EXTERNAL_SIDE_OF_PLASMA_MEMBRANE	5.95048e-08	1.44002e-05	0.719513	-0.502372	-2.10334	125	KLRC3 KLRC2 TRBC1 BTN3A2 CD3E TRDC CD27 LAG3 CD84 TRGC1 TRGC2 FCGR3A IL2RG ITGAX TRGV3 IL12RB1 CD3D S1PR1 KLRK1 CD5 ANXA1 CLEC2D LY9 BTN3A3 CX3CR1 TRGV9 CD74 TRGV2 CTSB FCRL6 TRBC2 BTN3A1 ENG CD8A LILRB1 IL2RB SPN HLA-F
acute_cd8	11	timen	BTM_MODULES	antiviral IFN signature (M75)	5.96255e-08	2.08689e-06	0.704976	-0.93396	-2.18482	10	IRF7 OAS1 OAS3 RSAD2 DDX60 DDX58 HERC5 PML
acute_cd8	2	covid	C5_HPO	HP_DISTAL_PERIPHERAL_SENSORY_NEUROPATHY	5.97018e-08	7.44456e-06	0.704976	-0.88027	-2.90501	12	MT-CO1 MT-CO3 MT-ND4 MT-ND5 MT-CO2 MT-ND6 HADHA MT-ND1
acute_cd8	2	sex_n	proteinatlas_blood_expression_cluster	Cluster 39: Non-specific - mRNA processing	6.00701e-08	3.12364e-06	0.704976	0.586587	2.44734	227	RPS4Y1 DDX3Y UTY ZFY KDM5D USP9Y C1orf216 CCDC22
acute_bcell	11	timen	C7_VAX	HARALAMBIEVA_PBMC_FLUARIX_AGE_50_74YO_CORR_WITH_28D_MEM_B_CELL_RESPONSE_AT_3DY_NEGATIVE	6.01847e-08	2.67663e-07	0.704976	-0.345243	-1.81533	272	SPOP PAGR1 BCAP31 PTGES3 PPIE HCST UGP2 SEM1 ALDH9A1 HTRA2 PYM1 ACTR6 PDCD10 MRPS16 MRPL57 CYB5B FARSB FKBP4 UQCR10 GPATCH4 HMGCL LYSMD2 MRPL51 THOC3 TFB1M SRPRB TINF2 MRPS18B TRPV2 POLR3K TMA16 ING4 LMAN2 LSM2 MAEA COA5 MRPL35 VPS72 TMX2 RNASEH2B COPS4 CDK4 CCM2 PIGP DNAJC19 CD2BP2 C19orf25 MRPS14 TRNAU1AP TMEM50B EIF2S2 MAP7D3 DGUOK ORMDL2 BLCAP MRPS33 EIF5B SUGT1 PSMD13 TTC1 SCOC RBMX2 ZMAT2 RER1 CLNS1A SNX5 NMRAL1 SNRPD3 DTYMK TMCO1 MESD SF3A3 AAGAB SF3B3 AHSA1 CISD1 VBP1 PDZD11 PIN4 TIPRL LCMT1 ATP5IF1 PSMC6 SDAD1 ERP29 SMIM29 OSGEP MRPS9 BPNT1 UBE2D2 MBP PRPSAP2 CARD8 PCID2 ZNF302 PHB RINL CNPY2 STAT5A
acute_bcell	12	timen	C5_HPO	HP_RETICULOCYTOPENIA	6.01907e-08	8.68521e-06	0.704976	0.791321	2.5065	24	RPS20 RPS7 RPL15 RPL35A RPL26 RPS10 RPL5 RPS15A SBDS RPS26 RPL18 RPL11 RPL27 RPS17 RPS19 RPL35 RPS24 RPL31 RPS29 RPS28
acute_myeloid	13	acuity_maxn	C5_GO_CC	GOCC_COATED_VESICLE_MEMBRANE	6.02214e-08	1.322e-06	0.704976	-0.544516	-1.94576	108	HLA-DQA1 HLA-DPA1 HLA-DPB1 HLA-DQB1 HLA-DRA CD74 HLA-DRB1 HLA-DRB5 IL7R HSPA8 CD3G KDELR2 CD4 CNIH1 CD3D M6PR AREG AP1G2 HLA-F
acute_cd4	4	timen	C5_HPO	HP_ADENOCARCINOMA_OF_THE_COLON	6.02846e-08	4.48719e-05	0.704976	0.560931	3.01349	25	RPL27 RPS26 RPL35 RPS15A RPL26 RPS19 RPS7 RPS27 RPL18 RPL35A RPL15 RPS28 RPL5 RPL11 RPS10 RPS29 AAGAB RPS24 TSR2 RPL31 ADA2 MUTYH MLH1 RPS17
acute_bcell	3	covid	C5_GO_BP	GOBP_IMMUNE_RESPONSE	6.02991e-08	1.58453e-05	0.704976	0.387083	1.3783	509	IGKV4-1 IGKV3-15 IGLV1-44 IGLV1-40 IFITM1 IFI44L OAS1 IGLV3-19 MX2 IFIT3 IGLV2-23 IRF7 IGHV3-23 MX1 IGHV4-39 IGLV3-1 IGKV3-20 ELF1 STAT1 CD24 IGKV1-8 IFITM3 IGLV3-25 EIF2AK2 IGHV3-33 IGLV3-21 IGLV1-47 CD48 IGHV1-18 IGLV2-14 OAS2 IGKV1-9 IFI6 IGHV3-30 IGLC2 IGHV3-15 IGKV2-30 IGHV4-34 NFKBIA IRF1 IGLC3 BLNK IGHV1-69D IGLL5 IFI44 ISG15 POU2F2 IGLV2-11 KIF5B SNX6 IGHV3-11 IGLV1-51 SASH3 HLA-F IFIT1 NDFIP1 ACTR2 CD83 FOXP1 BTN3A2 EZR IGHV1-3 SKAP1 IGHV3-48 MYC IGLV4-69 CYBB G3BP2 HMGN2 NONO LGALS9 NUB1 NCKAP1L SPI1 IGHV4-59 MEF2C IRF3 IGHV5-51 IGKV1-17 LYZ BANK1 IGKV1D-39 CD19 STX7 TAPBP IGHV1-24 UBE2K IGHV3-7 CD46 IGHV3-53 USP15 LAIR1 GRN PJA2 LCP1 DDX60 CYBC1 ST6GAL1 BAX IGHV3-20 DBNL S100A8 TCIRG1 PARP9 PLSCR1 IGLV2-8 PLD4 IGHV5-10-1 CCR6 PPP6C YTHDF2 SP100 RBCK1 BCL10 NR1H2 PARK7 KHDRBS1 IGKV1-27 RNASET2 HLA-DOA IGHV4-31 TRIM22 OAS3 CYSLTR1 AKIRIN2 TAP1 ANKRD17 IGHV3-49 PIK3AP1 PTPRC CNR2 IFIT5 RELA IFITM2 ATG5 GPI DPP8 IFI35 IGKV2-29 TGFB1 PARP14 DDX21 NMI PTK2B SRPK2 LILRB1 STAT3 OTUB1 RFTN1 C1QBP JAK1 VAMP2 JAK2 UBE2N ADGRE5 TRIM38 SYK G3BP1 TRAFD1 TCF12 SLC39A10 VAMP8 CBLB PDE4B IGHV3-66 NCR3 CD200 PRDX1 LGALS1 CTSS RHBDF2 IGHM IKBKG IPO7 PLCG2 PSMB4 CDC37 ADAM17 POU2AF1 S1PR4 CD81 CCR7 SHMT2 PIK3CD FBXO9 ERBIN SIGLEC10 VPREB3 RELB ADAR APOBEC3G PDPK1 BIRC3 CXCR5 GNLY HLA-E SWAP70 DOCK2 ERAP2
acute_myeloid	3	covid	C7_IMMUNESIGDB	GSE29618_MONOCYTE_VS_MDC_DAY7_FLU_VACCINE_UP	6.02991e-08	2.16613e-05	0.704976	-0.416923	-1.70905	191	HNMT LIN7A SORL1 NAAA SOD2 NINJ1 SDCBP PLA2G7 CSF3R TBXAS1 TMBIM1 TREM1 MANBA KLF2 DPEP2 ZDHHC7 PELI1 RTN3 CYP27A1 VNN2 G0S2 CHST15 SMARCD3 PTGER2 ATP6V1B2 CDA FBXL5 IER3 C5AR1 QPCT CYP1B1 IFFO1 ASGR1 KIAA0513 CRISPLD2 GIMAP4 NCF4 CAST MARCO UPP1 BNIP3L DMXL2 MSRB1 TNFRSF1B IGF2R BST1 PDXK BIN2 VAMP3 STEAP4 ARHGEF10L TOM1 ITM2B DUSP1 CD44 ICAM1 EVI2A NPL CD163 PLCB1 NPC2 ATP6AP2 CD68 MID1IP1 SQSTM1 CD46 MCOLN1 FUCA1 NAMPT METTL9 ZNF185 PILRA HAL PYGL CD36 CANT1 IRAK3 TMEM127 SLC7A7 HLA-F SERINC1 LTA4H KIF13B NFKBIA THEMIS2 CDIPT UBE2D1 SLC11A1 ALDH1A1 CNIH4 SYPL1 FCAR SERPINA1 GLRX
acute_myeloid	5	timen	C5_GO_BP	GOBP_POSITIVE_REGULATION_OF_CYTOKINE_PRODUCTION	6.02991e-08	1.39178e-05	0.704976	-0.340031	-1.73653	269	CLU HMGB2 HSPA1A HSPB1 CD55 IFIH1 C3AR1 CCR2 TLR8 RSAD2 TLR4 OAS1 CYP1B1 TLR5 IFI16 AIM2 IFNGR1 THBS1 LRRK2 EGR1 IL16 XBP1 MEFV IL27RA DDX58 DHX36 HSPD1 RARA LY96 TRIM56 JAK2 IRAK3 SELENOK NLRC4 G3BP1 SCIMP IL17RA IL6R PLCG2 IRF3 HK1 MAPK14 TRIM27 CD86 GBP5 TLR2 ADAM8 CARD9 EPHB2 CASP8 FURIN CARD8 PSEN1 LILRB1 TLR1 NFAM1 IRF7 BATF CLEC4E LILRA5 GSDMD DHX58 OAS3 HAVCR2 HLA-F TMED10 SLC11A1 MNDA CSF1R SOD1 CASP1 IRF8 LAMTOR5 IL4R CD58 SPN BTN3A2 ARID5A MYD88 CGAS SETD2 ATP6AP2 IL6ST PTPRC ZBTB7B BTN3A1 FGR IRAK1 TYK2 HSP90AA1 CEBPG OAS2 HEG1 FFAR2 PQBP1 CD81 TLR6 PTPRJ DDX1 CCL3 PTPN11 AGPAT2 PTAFR FOXP1 NLRP12 PNP CD36 TNFRSF14 STAT5B IRF5 ROCK2 SORL1
acute_myeloid	9	covid	HZ_COVID19	Top 500 down genes for SARS-CoV-2 infection in Rhesus macaques at Group 3 dose in PBMCs at 14 DPI from GSE156701	6.02991e-08	1.00429e-06	0.704976	-0.353681	-1.57868	357	ATP6AP2 HSPH1 GNG2 CXCR4 SH3BGRL FKBP4 PELI1 AP3S1 SEC11A HSD17B11 CYTIP SDHC SOD2 TXNL1 GMPR2 GNG10 PPP2CA AHSA1 ATP1B3 HSPA1A FCGR2B UBE2E3 SNX18 DHRS7 IL10RB CYBRD1 PPID HERPUD1 PIAS1 RIPK2 NUDT5 CD47 PEPD AMZ2 UGP2 TSEN34 SLC39A1 GLA MSRA SDCBP JAGN1 ARF4 LMBRD1 TP53I11 CACYBP MYD88 BTG1 OSTF1 CLEC4A GLIPR1 TSC22D3 CD58 UBE2D1 GPR137B DNAJB6 PGM2 TAF12 LPCAT2 CHIC2 RNF13 CYB5R4 ATG3 APMAP GTF2B RTN4 CTBS EGLN1 DNAJA1 MORC3 RNF130 PTEN AKIRIN1 SNX2 SPTSSA MTCH1 NGRN STX11 SNN MLX HSPA6 TBPL1 APOBEC3G RGS19 RNF146 HMOX1 IL1B SH2B3 PRPSAP2 SH3BP5 SMNDC1 ABHD5 CD300A NT5DC1 FOS PTGES3 TANK UNC50 SLC16A3 FCGR2A YIPF1 MAPK1 LAT2 LRPAP1 FLOT1 FAM118B SCPEP1 CNOT8 SSBP2 UBE2A ZBTB7B RARA FUCA1 RCHY1 ABI1 RAB1B RFC2 PPP3R1 CTSZ PDCD5 DDIT4 IVNS1ABP FAM49A DUSP1 JUNB EMC7 ARL6IP6 ITM2B GIT2 PLB1 SERPINB1 LTBR NUAK2 PSMA1 SLC24A4 ATG12 TMEM59 NFIL3 HHEX REEP5 IFNGR1 KATNBL1 SAMSN1 ATP11A PREB ZFP36L2 PILRA DNAJB1 SULF2 CALM2 HCK CKLF CDC42EP3 TM9SF1 STX12 PISD
acute_bcell	3	age_n	C7_VAX	HOEK_PBMC_INACTIVATED_INFLUENZA_ADULT_7DY_UP	6.03232e-08	9.71204e-06	0.704976	-0.873818	-2.29924	14	IGHV3-7 IGLV2-14 IGLV3-21 IGHV1-46 IGLV3-1 IGLV3-19 IGHV4-39 IGLC2 IGLV1-51 IGHV3-20 IGLC3
acute_myeloid	3	acuity_maxn	C7_IMMUNESIGDB	GSE36888_UNTREATED_VS_IL2_TREATED_TCELL_17H_UP	6.04109e-08	7.00047e-06	0.704976	-0.406271	-2.07395	127	DPEP2 HLA-DRA HLA-DMB CD52 ADA2 TXNIP CD302 CIITA MS4A6A PLD3 CD86 SPTSSA DBP TPCN1 CRTAP MEF2C PPT1 HLA-DMA S100Z RNASET2 LGALS3 CFD SNX29 CAMK1 BLVRB NDUFB5 TNFSF13B VPS13C SETD7 PFDN5
acute_myeloid	6	timen	C5_GO_BP	GOBP_REGULATION_OF_VIRAL_GENOME_REPLICATION	6.04198e-08	9.43956e-06	0.704976	-0.504545	-2.33899	62	IFITM1 RSAD2 IFIT1 OAS2 ISG20 OAS3 OAS1 PLSCR1 PARP10 IFI16 MPHOSPH8 N4BP1 IFITM3 BANF1 ZNFX1 ZC3HAV1 IFIH1 BST2 IFITM2 FAM111A LARP1 TRIM28 TOP2B APOBEC3A IFIT5 EIF2AK2 APOBEC3C MX1 DDX3X NOTCH1 PKN2 CCL5 PPIE TNIP1 STAU1 ADAR TRIM38 CNOT7 SRPK1
acute_cd8	10	covid	C5_GO_BP	GOBP_VIRAL_GENOME_REPLICATION	6.06018e-08	1.57363e-05	0.704976	0.607296	1.90387	69	ISG15 BST2 MX1 EIF2AK2 IFITM1 OAS1 PLSCR1 OASL IFITM2 OAS3 PARP10 IFI27 ADAR OAS2 IFITM3 PHB ISG20 CDC42 PKN2 VAPA IFI16 PPIH BANF1 RAB5A EIF2AK4 BCL2 PPIB ILF3
acute_bcell	4	covid	C7_VAX	SOBOLEV_PBMC_PANDEMRIX_AGE_18_64YO_7DY_DN	6.06606e-08	3.54179e-07	0.704976	0.859404	2.37921	17	IFITM1 MX1 IFIT3 IFITM2 OAS1 OAS3 OAS2 IFI27 MX2 TRIM22 IFI30
acute_cd8	4	timen	C7_VAX	HOWARD_B_CELL_INACT_MONOV_INFLUENZA_A_INDONESIA_05_2005_H5N1_AGE_18_49YO_1DY_UP	6.07039e-08	2.39245e-07	0.704976	-0.891492	-2.22099	14	PARP9 STAT1 EPSTI1 GBP1 TRIM69 UBE2L6 FBXO6 GBP4 GBP5 APOL6 GBP2
acute_cd8	4	timen	C5_GO_BP	GOBP_CYTOPLASMIC_PATTERN_RECOGNITION_RECEPTOR_SIGNALING_PATHWAY_IN_RESPONSE_TO_VIRUS	6.07068e-08	9.06716e-06	0.704976	-0.758479	-2.32113	31	IRF7 DDX60 OAS3 OASL DDX58 DHX58 IRF3 IFIH1 TRIM25
acute_cd4	1	covid	C5_GO_BP	GOBP_REGULATION_OF_VIRAL_GENOME_REPLICATION	6.08532e-08	1.69449e-05	0.704976	0.621168	2.50996	54	EIF2AK2 MX1 OAS1 PLSCR1 IFITM1 ISG15 OAS2 MPHOSPH8 IFITM3 ZNFX1 ADAR BST2 N4BP1 OAS3 IFIT5 BANF1 IFITM2 CD28 PKN2 SETDB1 TRIM38
acute_cd4	all	timen	BTM_MODULES	viral sensing & immunity; IRF2 targets network (II) (M111.1)	6.09788e-08	1.75822e-06	0.704976	-0.927819	-2.14493	10	USP18 DDX58 BST2 IFIT2 TAP1 CASP1 ZBP1 PSMB8 PSMB10 TNFSF13B
acute_bcell	9	timen	C7_VAX	NAKAYA_PBMC_FLUMIST_AGE_18_50YO_3DY_IFN_SUBSET_UP	6.10004e-08	2.45745e-07	0.704976	-0.893117	-2.29384	13	XAF1 MX1 TRIM22 MX2 IRF7 STAT1 OAS1 PLSCR1 PSMB9 STAT2
acute_cd8	5	covid	C5_HPO	HP_RAGGED_RED_MUSCLE_FIBERS	6.10486e-08	2.63933e-05	0.704976	-0.571287	-2.90171	35	MT-CYB MT-CO1 MT-CO3 MT-ND4 MT-ATP6 MT-ND5 MT-CO2 MT-ND3 MT-ND6 MT-ND2 BCS1L MT-ATP8 MT-ND1 SLC25A26
acute_myeloid	9	acuity_maxn	C5_GO_BP	GOBP_ANTIGEN_PROCESSING_AND_PRESENTATION_OF_PEPTIDE_OR_POLYSACCHARIDE_ANTIGEN_VIA_MHC_CLASS_II	6.10658e-08	2.64427e-05	0.704976	-0.775335	-2.21802	24	HLA-DQA1 HLA-DQB1 HLA-DPB1 HLA-DMB HLA-DPA1 HLA-DRA HLA-DRB1 HLA-DMA CD74
acute_bcell	12	timen	C5_HPO	HP_THROMBOCYTOSIS	6.10774e-08	8.68521e-06	0.704976	0.711867	2.44505	36	RPS20 RPS7 RPL15 RPL35A RPL26 RPS14 RPS10 RPL5 RPS15A RPS26 RPL18 RPL11 RPL27 RPS17 RPSA RPS19 RPL35 RPS24 RPL31 HLA-DQB1 RPS29 RPS28
acute_cd4	2	timen	C7_VAX	WEINBERGER_BLOOD_TWINRIX_AGE_20_40_AND_60_84YO_CORRELATED_WITH_ANTI_HBS_CONC_PRIMARY_VACC_1DY_SIGNIFICANT	6.13192e-08	2.42611e-07	0.704976	-0.830058	-2.18952	19	IFI44L IFI6 IFI35 STAT1 IL7R CISH TNFRSF1B SLAMF7 IFIT5 TNFRSF1A
acute_bcell	9	covid	C5_HPO	HP_NEOPLASM_OF_THE_LARGE_INTESTINE	6.13305e-08	2.90707e-06	0.704976	-0.620645	-2.67687	38	RPL27 RPL18 RPS15A RPL35 RPS19 RPL26 RPS20 RPL35A RPS24 RPL5 RPS7 RPS28 RPL11 RPS27 RPL31 RPL15 RPS29 RPS17 RPS26
acute_cd4	3	timen	C7_IMMUNESIGDB	GSE17974_CTRL_VS_ACT_IL4_AND_ANTI_IL12_6H_CD4_TCELL_UP	6.13478e-08	1.71485e-05	0.704976	0.484939	1.72924	116	TNFAIP3 JUN DUSP1 YPEL5 DNAJB1 PTP4A1 FOS PCIF1 CGRRF1 ZFAND2A PDE4D HAUS3 RNF139 IRF2BP2 TOB1 SC5D RASA3 DDIT4 TSC22D3 AREG MYO1G IRS2 FAM204A NAP1L5 NSMCE3 HSD17B11 BAG3 GADD45B PRKCB TAGLN2 USF3 AHNAK FHIT SLC2A3 DENND6A PYHIN1 TTC32 TP53INP1 MXD1 PARP8 C16orf54 OTULINL BIN2 EPHA4 CCDC69 FHL1 PERP ZBTB20 CFL2 PYM1 EXOC4 ZFP36L2 ARRB2 TCEA3 RGS2 MXI1 ZBTB25 JUNB VTI1A PBX4 DIAPH2 KCNA3 CAPN2 PIK3R5 TBC1D5
acute_cd8	9	timen	C7_VAX	HARALAMBIEVA_PBMC_FLUARIX_AGE_50_74YO_CORR_WITH_28D_MEM_B_CELL_RESPONSE_AT_3DY_NEGATIVE	6.13478e-08	2.37526e-07	0.704976	-0.468023	-1.61637	280	SYNRG MRPS18B MESD PSMD13 COPS5 NDUFS2 SPN MBP CYB5B EIF2S2 TMCO1 SRI MRPL51 HMOX2 ARHGAP30 BUB3 AHSA1 AP2B1 MAEA TRPV2 LMAN2 COPZ1 KDM5A PTGES3 SRPRB RPA2 UQCR10 BLCAP TTC1 ACTR6 TMEM216 LYPLA2 RNASEH2C CD2BP2 SUCLG1 BCAP31 MOB2 RER1 FKBP4 SNX5 PDCD10 ERP29 IL16 MRPS7 XPO1 S1PR4 CPNE1 SNRPD3 TINF2 METTL23 NAP1L4 DGUOK KLHDC3 HIKESHI RNF167 C19orf25 MDH1 SPOP HDDC3 LSM2 UBE2I VRK3 TMEM258 SF3B3 SMARCC2 SYTL2 ZMAT2 API5 PIN4 FKBP3 C4orf3 APEH PSMC6 PPP2R1A DCTPP1 GIMAP1 KLRG1 SUGT1 UGP2 FBXW2 MRPS16 IGSF8 CWF19L2 SF3A3 DIAPH1 ALDH9A1 HSPBP1 POLR3K EIF5B SCOC RNF14 TMX2 SNU13 MAGOHB NAA38 CISD1 CARD8 PARP1 LYSMD2 HDHD3 THOC3 VBP1 HNRNPU SMIM29 SEM1 LCMT1 UNC13D ORMDL2 CABIN1 PRR13 OSGEP PHB VPS72 MRPS12 TEX264 SPRYD3 DUT TMEM50B AAGAB PAGR1 PCID2 TADA3 MRPS25 FLAD1 MRPL57 THYN1 ARFRP1 ZNF302 COA5 MRPS33 RETREG3 LAGE3 NFATC3 NDUFA6 MCTS1 PPIE NDUFA2 PSMD4 MAP4 NSMCE1 LYAR MRPS14 WDR77 SKA2 PMVK QDPR UBE2Q2 UBAC2 KRIT1 GNL1 HNRNPA3 RALA CNPY2 DCAF8 PEF1 DDB1 UBE2L3 PRPSAP2 SCAMP3 YAF2 DTYMK SMIM20 PURA ICE2 PPA2 TMEM107
acute_myeloid	1	age_n	C7_VAX	THAKAR_PBMC_INACTIVATED_INFLUENZA_AGE_21_30YO_RESPONDERS_28DY_DN	6.13478e-08	4.53974e-06	0.704976	0.397125	1.29055	785	SLCO3A1 AP1M1 SULT1A1 TNFRSF1B TRIM8 JAK1 CARM1 ALDH2 MYO9B MFSD10 EML3 MOGS CSF1R GMDS ZYX TINF2 RAB24 NDUFB4 FCGR2A HCFC1 BRD9 FBP1 RIPOR2 DEF8 HLA-DQA1 CXCL16 NLRP1 EXOSC10 RNF126 HELZ2 CSAD ODF3B NFIC IMPDH1 PPP1R12C ELF4 SLC2A3 ASPSCR1 LILRA6 CASP8 DOCK2 SPG21 MTCH1 WASHC1 NXF1 COTL1 CIDEB TXNRD2 PLEKHM1 RHOT2 PARVG NOTCH1 TRABD EHBP1L1 IFI44L PDPR OTULINL STK10 AKAP13 UTRN AP4B1 KIAA0930 SNX29 SLC8B1 C1orf162 CNDP2 SF3B4 B4GALT5 TMEM259 STX4 ITGA5 BCKDK HGS NDST2 HAUS2 GSTK1 ZMIZ1 CSF3R SYVN1 HNMT CYTH4 AHR CLIP4 ADGRE5 KLF13 ANXA11 MKNK2 TCIRG1 SLC22A18 MAPK8IP3 IL18 D2HGDH ITGAX CHKB WAS CELF2 IKBKB C11orf21 CSGALNACT2 NBPF14 SPTAN1 RNF115 OCIAD1 PILRA ATG2A AP3D1 TBC1D2 ALOX5 FES NCF4 OXA1L EFHD2 GRK2 TAGLN BCL3 ATP6V0A1 NDUFV1 KXD1 TAF1C CSNK1G2 CYC1 PLEKHM2 HPS4 CD300C ZNF296 SNRNP70 SF3B1 LILRB1 VPS9D1 ADAM19 TRIM22 CTSB MAP7D1 SGSM2 FGR UVRAG RAP1GAP2 IFITM2 TRIM5 DENND3 PRDX2 DENND1C MAEA WDR6 TRIM44 ACSS2 FKBP15 LRP5L TNFSF12 TUBGCP6 GGA3 KIF22 SPI1 TRRAP CREBZF LRRC14 MAN2A2 SAFB2 MAN2C1 GTPBP6 AKT1 INTS3 NFATC2IP NSUN5 MAP3K8 SRSF4 NISCH STK25 LRP10 SRRT SNX27 NECAP1 SLC15A3 MX1 SLC11A1 SLC12A9 IL18BP ACADVL INTS1 DPEP2 CARD9 MOB3A CYTH2 KDELR1 IP6K1 EMD DHRS1 RANBP3 TGOLN2 MCM7 CYBA RNF44 CSNK1D ALDOA RIPOR1 HPS1 ABR ITGB2 CXXC1 PLD3 DENND6B CREBBP IDH3G YJU2 RNASEH1 EVL TMEM179B MXD4 DAPP1 GRAMD4 PPP1CA PHF19 CMTM7 WRAP73 ZMIZ2 ZNF493 ASCC2 SERPINA1 RAB27A SBF1 YPEL2 AAK1 NKTR CPSF1 UBA7 ZDHHC1 TAF6L NUAK2 CLSTN1 PGAM1 PIGQ RAB11FIP1 TOP3A CRCP GUSB SH3GLB2 CDC42EP4 TCF25 RNASET2 SLC25A28 MCM3AP VPS16 TUT4 NSMF ZFYVE26 ANKRD11 KAT2A DICER1 MAN2B1 RENBP CD302 SRRM2 RARA TMEM150A TRPT1 ROCK2 USP3 SDE2 TTC31 AXIN1 ADAM8 KHNYN TTLL3 SMARCC2 ATP6AP1 ANKMY1 GMIP SMAP2 FCGRT FN3KRP DDX56 ELMO2 GTPBP3 PDXDC1 FUBP3 DGKA SMG5 CEBPB REXO1 ACVR1B SUGP1 BTBD2 ADCY7 TPCN2 ERAL1 COX19 WDR37 XPO6 BRI3 UBR4 ALKBH6 MED16 RAB12 TICAM1 ZMYND15 SLC7A6 PEMT EPN1 QRICH1 LSS MIDN FBXL6 CUX1 DIDO1 QTRT2 PLSCR1 DYSF MMS19 NPRL3 HIC2 TM9SF4 CAT GRN GPS1 ATP13A1 ARHGAP27 HES4 CYB561 COPE MBD6
acute_myeloid	6	timen	C5_GO_BP	GOBP_REGULATION_OF_IMMUNE_SYSTEM_PROCESS	6.13478e-08	9.43956e-06	0.704976	-0.273926	-1.55454	680	RSAD2 CLU CALR HMGB2 IRF7 HSPA1A NMI OAS3 GBP1 SAMSN1 CD55 PARP9 OAS1 PLSCR1 STX7 CCR2 LILRA2 RIPOR2 SERPING1 LILRB4 NFKBIZ HSP90AB1 DDX60 FCGR2A ADAM8 IFI16 CD300A PTPN6 IRS2 FCGR1A THBS1 C3AR1 FLOT2 TLR8 PTAFR ZFP36L2 FCGR1B FES TLR4 DDX58 CUEDC2 BTN3A2 TRIM27 N4BP1 PDPK1 FPR2 TNFAIP8L2 IFI35 CR1 BANF1 CCR1 APPL1 MAPK1 LYAR ZNFX1 CTSC TGFBR2 CTR9 SOD1 WAS EREG ANKRD17 HLA-F IFIH1 FYB1 BST2 HK1 PIK3AP1 PIK3CD LY96 DGKZ HLX MIF TLR5 STAT1 TNFAIP3 PJA2 INPP5D SUPT6H C5AR1 LILRB1 DUSP3 IRAK3 ITGA4 TYK2 USP18 DHX36 SWAP70 TRAFD1 SELENOK GBP5 ACIN1 PUM1 CREB1 CREBBP RBCK1 SCIMP NFE2L2 NOTCH2 XRCC5 MAPK14 SEC14L1 IL4R FGR GPI PRKAR1A CCL2 TLR2 PSMB4 UBE2N SIRPA TRIM56 PTPN2 TRIM5 HSPD1 ADCY7 ZBP1 SELENOS XBP1 ELF1 PAG1 CTSH BAX CLEC4E IL27RA HLA-DRB5 PHPT1 CD33 STAT6 HLA-DPA1 PAK2 TRIM21 MYO1G DOCK8 BAG6 UNC13D KHDRBS1 NLRP3 STAT2 WDR61 MAP2K6 CLEC4D PAK1 HMOX1 PSEN1 FCGR3A DHPS PTPN1 LPXN JAK2 CSK UBQLN1 LYN MAPKAPK3 NDFIP1 MEF2C LILRB2 XIAP HSPA9 VNN1 EPHB2 HEXIM1 MYD88 HSP90AA1 DDX3X RUNX1 IL6R LAT2 FFAR2 NFAM1 SLC11A1 RIN3 BST1 ZBTB7B PKN1 LSM14A TMEM131L PTK2B PUM2 RHBDF2 NCKAP1L FGL2 NLRC4 VAMP3 NLRC5 RAB29 TRIM25 CDC37 ERBIN PQBP1 MSN TBC1D10C LRRK2 AKIRIN2 ITCH HAX1 MAPK3 PADI2 CD46 TCTA TNFRSF1B MPP1 TFE3 BTN3A3 USP15 PRKCD DHX9 BCL6 ITGAM CCL5 SOS2 HLA-DMA WNK1 MAP3K8 PRKDC HCK EP300 PPP2R3C TSPAN32 TNIP1 IRAK4 PNP NONO FYN SART1 RARA FBXO7 MAD1L1 PRNP LGALS9 AKT1 HSPH1 FURIN SFPQ STAT3 BCL10 SH3KBP1 IL18 SLC15A3 TNFSF13 ADAR CARD9 DNASE2 ATM CFD TFRC NKAP PHB CNOT7 LILRB3 MAD2L2 MAP2K7 PIK3CB DNM1L PTPRJ EIF2B4 HAVCR2 PSPC1 AP1G1 ANO6 RCOR1 ANXA1 YTHDF2 SASH3 PTPN22 JAK3 CASP8 MAP3K1 RTN4
acute_myeloid	9	timen	C5_GO_CC	GOCC_LARGE_RIBOSOMAL_SUBUNIT	6.14091e-08	7.73755e-06	0.704976	0.505321	1.72873	106	RPL5 RPL3 MRPL48 RPL10A RPL17 MRPL11 RPL4 RPL23 MRPL55 RPL36A MRPL43 RPL6 RPL22 RPLP0 MRPL44 RPL15 RPL27 MRPL9 RPL10 RPL23A RPL7A RPL26 MRPL23 RPL7 RPL9 RPL18A MRPL54 RPL21 RPL26L1 MRPL52 MRPL4 MRPL37 RPL24 MRPL24 RPL14 RPL18 RPL35A MRPL47 RPL12 RPL27A MRPL22 MRPL3 MRPL14 MRPL57 RPLP2 RPL30 RPL8 MRPL51 RPL13 MRPL34 MRPL33 RPL34 MRPL15 MRPL45 RPL37 MRPL40 MRPL36 RPL13A MRPL13 RPL11 RPL29 MRPS30 RPL31
acute_myeloid	9	timen	BTM_MODULES	antiviral IFN signature (M75)	6.14307e-08	1.84292e-06	0.704976	-0.684569	-3.21997	19	IFIT1 SERPING1 RSAD2 DDX58 HERC5 IRF7 OAS3 IFIH1 OAS1 DHX58 DDX60
acute_cd8	all	age_n	BTM_MODULES	PLK1 signaling events (M4.2)	6.14663e-08	2.03863e-06	0.704976	-0.794293	-2.31658	32	CDC20 PLK1 BUB1 KIF20A CLSPN HJURP ASPM TPX2 SPC25 NCAPG KIF23 TRIP13 KIF14 MYBL2 CEP55 AURKA CKAP2L NUSAP1 GINS2 NDC80 PRC1 ASF1B CENPE TUBG1 RAD51AP1
acute_myeloid	4	acuity_maxn	C7_VAX	HOWARD_NK_CELL_INACT_MONOV_INFLUENZA_A_INDONESIA_05_2005_H5N1_AGE_18_49YO_28DY_DN	6.15322e-08	3.23044e-06	0.704976	-0.599172	-2.01597	55	HLA-DMB HLA-DQB1 JUP CIITA GAPT HLA-DPA1 CLEC4A TNFAIP2 SULF2 GABBR1 HLA-DRA SEMA4A OSCAR CACNA2D3 HLA-DRB1 CD33 SLC15A3 JAML HPSE FGD2 ARHGEF40 CYP2S1 KCNC3
acute_myeloid	1	acuity_maxn	C7_IMMUNESIGDB	GSE45365_HEALTHY_VS_MCMV_INFECTION_CD11B_DC_DN	6.16916e-08	9.10568e-05	0.704976	0.601025	2.65969	40	MS4A4A METTL7B PLAC8 CD63 PTTG1 HSD3B7 MYL6B PTGR1 FAM89A DHCR7 CALM3 MKI67 UFD1 PPBP MYO10 GGH CENPN ZNF789
acute_myeloid	12	acuity_maxn	C5_GO_CC	GOCC_CELL_SURFACE	6.17537e-08	1.71195e-06	0.704976	0.413212	1.88269	281	CLU CD163 THBS1 CD14 CXCR4 ABCA1 THBD CD63 HBEGF AREG CTSB LILRA5 MSR1 NECTIN2 ADAM17 LAMP1 ECE1 ANXA1 FLOT1 CD151 CD55 ASGR1 ITGA5 TNFRSF1A TSPAN14 LRPAP1 LILRB1 HAVCR2 CPM CLEC4E CD9 FCGR2B P2RY1 CCRL2 ITGA7 RARA FURIN SIRPA ADAM9 ANXA2 SLC1A3 CR1 ANXA4 SCARB1 IGF2R ASGR2 ADAM8 LILRB2 KCNE1 CD93 LGALS3 ITGAM CD46 CD36 IL4R FZD1 INSR ADAM10 STX4 CAPN2 ARSB IL13RA1 ANO6 CD3E CCR1 HEG1 SDC3 CLDND1 SLC7A5 CD84 ITGAV ITGB7 CD53 FLT3LG SLC3A2 HLA-A LILRB4 FOLR2 HSPA5 TLR2 HLA-G IDE IL27RA SLC11A2 MIF TNFRSF10B B4GALT1 CD86 PDIA3 ACE NOTCH1 ANXA5
acute_cd8	5	covid	C5_GO_MF	GOMF_DOUBLE_STRANDED_RNA_BINDING	6.19044e-08	3.67093e-05	0.704976	0.639904	1.97333	59	OAS1 OASL EIF2AK2 OAS3 OAS2 DDX60 ZBP1 DDX58 ADAR DHX58 IFIH1 VIM DHX9 ILF3 DHX36 SUPV3L1 DGCR8 RC3H2 SIDT1 CLTC LRRFIP1 AGO1
acute_cd4	2	timen	C5_HPO	HP_NORMOCHROMIC_ANEMIA	6.19323e-08	1.66288e-05	0.704976	0.675495	2.72638	31	RPL5 RPS19 RPS26 RPL27 RPL15 RPS10 RPS15A RPL18 RPS7 RPL26 RPL31 RPL35 RPS27 RPL35A RPS28 RPL11 UQCRFS1 TET2 RPS24 RPS29 ASXL1
acute_cd4	9	covid	C5_GO_BP	GOBP_CELLULAR_MACROMOLECULE_BIOSYNTHETIC_PROCESS	6.19962e-08	7.11579e-06	0.704976	-0.280611	-1.55879	791	EIF3L EEF1B2 PASK RPL3 STN1 RPS3A RPL21 RPS27A RPS2 RPL26 RPL34 RPS6 EIF4B RPL5 EEF1A1 RPL4 EEF2 BTG2 RPL13 RPLP0 RPS14 RPS18 RPLP2 RPS4X RPL9 RPL27 RPS8 RPL10A MGAT4A SVIP RPSA NCK1 RPL10 RPS27 RPL18A RPL7 EEF1D CCL5 RPS3 RPLP1 RPS9 RPS11 RPL36A RPL27A EIF3F RPL23A RPL35A RPL17 RPL6 RPL37A RPS5 RWDD1 INPP5K RPS6KA3 RPL8 DDX6 PPM1A RPS16 RPS19 RPL32 RPS15A UBA52 RPS12 EIF5A2 EIF1 RPS7 RPS10 RPL15 MAPKAPK5 STT3B RPL22 RPL39 RPS23 RPL18 REV1 RPL13A RGCC RPL7A RACK1 DUT RPS13 RPS21 PURA SLC39A8 RPL37 RPS28 RPL19 DPM3 MRPS6 RPL24 EIF3M RPS6KA1 PHKG2 DENR HSPB1 RPL11 RUVBL2 MRPS33 POFUT2 EIF3K RPL30 PUM2 SLC35C2 FTSJ1 PABPC4 METTL17 RPL29 NMT2 RPS25 EIF2S3 USP10 RPL23 UGP2 RPL35 ARRB2 PAN3 EIF3E RBBP7 TRAP1 HIF1A CIRBP PRMT1 EEF1G APP ST8SIA1 RBBP6 STAT3 TNRC6C CCT7 PRKDC PLOD3 PABPC1 CHPF2 MRPL52 PA2G4 CSDE1 ALG5 RPL31 LTN1 TEN1 FBXO4 TMED2 RPS20 SELENOK MRPL3 EIF5B NBN WDR45B RPA1 CIZ1 SSRP1 PGAP2 MRPL11 RPN2 MRPS21 TFDP1 MRPS15 MUS81 PCIF1 FAAP20 CCT2 RBBP4 CENPX MAN1B1 CHTF8 EIF2A PELO EIF4A1 PUM1 RPS24 PMM1 ORC3 PMM2 DDX21
acute_bcell	all	age_n	C7_VAX	HOEK_PBMC_INACTIVATED_INFLUENZA_ADULT_7DY_UP	6.21174e-08	1.056e-06	0.704976	-0.746934	-2.19859	31	IGHV3-20 IGHV1-58 IGHV2-26 IGLV2-18 IGHV1-46 IGLV1-36 IGLL5 IGHV3-7 IGHV4-39 IGLV2-14 IGHV6-1 IGLV3-1 IGHV1-69 OLMALINC IGLV1-44 IGLV1-51 GTF2H2C IGLV3-19
acute_bcell	3	timen	C7_IMMUNESIGDB	GSE22886_CTRL_VS_LPS_24H_DC_DN	6.23964e-08	9.64126e-06	0.704976	-0.485281	-1.87829	104	IFIT3 XAF1 ISG15 TNFAIP8 IFI44L MX2 IFITM1 IFI44 BST2 IFIT1 CHMP5 IFI6 OAS2 STAT1 DNAJA1 IRF7 SAMD9 SP110 PSMB10 VRK2 PSMB9 TNFSF10 PSMB8 DDX58 OAS3 IFIT2 IFI35 LAP3 BTN3A2 IFIT5 GPX4 EIF2AK2 TPD52 TAP1 PSME2 DDX60 HERC5 USP18 BIRC3 IFITM3 CCR7 UBE2L6 NMI
acute_bcell	3	timen	HZ_COVID19	SARS Perturbation; 276 Up Genes from GEN3VA Mouse Lung; Accession: GSE19137 ; Platform: GPL1261 ; Entry 4	6.23964e-08	7.72865e-07	0.704976	-0.433932	-1.73472	159	HSPA8 IFIT3 XAF1 PPP2R1A SHISA5 IFI16 VIM IFI44 ITM2B COX6B1 LY6E RNASE6 RNF213 STAT1 SAMD9L OAS1 COX5A AKR1A1 HLA-DQA1 IRF7 MDH2 KLF2 RAN PSMB10 HSPB1 NDUFS7 PRMT2 ATP6AP2 ALOX5AP GRN PSMB9 PSAP ATP6V0C PSMB8 GPI TUBA1B IFIT2 PLAC8 RP9 IFI35 ANXA5 GNG5 PSME2 TUBB USP18 CORO1A MYL12A SNX17 HIST1H1C IFITM3 FXYD5 LY86 EIF4H CALR PNP
acute_bcell	1	acuity_maxn	C7_VAX	SCHERER_PBMC_APSV_WETVAX_AGE_18_32YO_50_TO_60DY_UP	6.24313e-08	3.57939e-06	0.704976	0.534254	1.96725	115	NR4A2 AREG SESN1 ZBTB1 HERPUD1 PER1 CLEC2B STRAP MCL1 TLE1 CD55 SC5D CLK1 LITAF CXCR4 PSMC5 LAMTOR5 IDS PNN CHD1 INSIG1 DNTTIP2 EIF1B CDKN1B NAMPT PPM1A PRPS1 KDM6A SNIP1 HIF1A PTP4A1 RSRC2 SMNDC1 ETF1 HSPA13 IFNGR1 ERH CD47 PRKDC WDR26 ZFP36L2 B4GALT4 JARID2 SRGN ARID5A ZNF281 SETD2 SERINC1 TNFAIP3
acute_cd8	all	covid	BTM_MODULES	E2F1 targets (Q4) (M10.1)	6.24971e-08	5.59633e-07	0.704976	0.83027	2.1983	20	PKMYT1 CDC6 MELK STMN1 PCNA MCM4 POLE2 FBXO5 KNTC1 CIT E2F7 WEE1 NASP POLA2 SLBP PRIM1 RAD51
acute_bcell	12	timen	C3_TFT_GTRD	SNRNP70_TARGET_GENES	6.27618e-08	1.32741e-05	0.704976	0.368932	1.80638	390	RPS2 RBM3 DEF8 RPS16 SNHG8 RPL3 YWHAB RPL15 RPL35A RPS8 SLC25A6 RPS9 RPL13 HMGN2 RPS6 RPL26 RPS3 RPL32 RPS14 RPL30 RPS10 RPL23A RPLP0 RPL37 RPL5 RPS15A ATF7IP2 RPL27A RPL7A ITGAE RPLP2 RPL6 PABPN1 RPL12 ZNF580 IGLV1-47 RPS13 RPL18 RPL41 RPL11 GADD45A RPL27 RPL9 RPL8 NAA38 RPL13A RACK1 RPS5 NACA CYC1 RPS19 SUMF2 EEF1D EEF2 RPS23 CD63 AAK1 NAP1L1 RPL19 MT-ATP6 RPL35 RPL17 MDM4 ATP5F1B RPS24 PCBP2 EEF1A1 RPL39 GOT2 TRIR RPL38 RPL36A SIVA1 CISD3 RPL10 RPS15 EIF1 MT-CO2 ARL6IP4 SUPT4H1 C22orf39 EPC1 FUS MT-ND2 SMARCE1 PFN1 HNRNPH1 HMGA1 TALDO1 GSK3B DDAH2 TAF9 SND1 KMT2E HMOX2 RING1 IFT52 C16orf87 MUC20-OT1 SRP72 CNPPD1 FNDC3B USP8 PTOV1 HNRNPA1 HECTD1 ILF2 CHMP2A UROD NSL1 UBB OSER1 COX7A2L ZFAS1
acute_myeloid	11	timen	C5_HPO	HP_ERYTHROID_HYPOPLASIA	6.28521e-08	0.000181643	0.704976	0.74556	2.56833	25	RPS10 RPL5 RPS17 RPS7 RPL15 RPS14 RPL26 RPS15A RPS24 RPL18 RPL35A RPS26 RPS28 RPL27 RPL11 RPS20 RPS27 RPL31 RPS19 RPL35
acute_cd8	7	timen	C5_GO_CC	GOCC_RIBOSOMAL_SUBUNIT	6.29738e-08	7.5726e-06	0.704976	0.405587	2.00497	165	RPS10 RPL3 MRPL44 RPL4 RPS3A RPS6 RPL27A RPS27A RPS14 RPL27 RPL21 RPS4X RPS16 RPS8 RPS18 RPS3 RPL34 RPL13 RPS5 RPL9 RPL10A RPS2 RPS23 RPL5 RPL17 RPS11 NSUN3 RPS15A RPLP2 RPL10 RPL39 RPS9 RPL18 RPL36A RPS26 RPS12 RPS19 RPLP1 RPLP0 UBA52 RPL7 RPL22 RPSA RPS7 MRPL33 RPL15 RPS13 RPL37 EIF2A RPL23A RPL8 RPL18A RPL37A RPS27 RPS21 RPL38 RPL7A RPS29 RPS28 RPL35A RPL23 RPL35 MRPL54 RPL29 RPL19 RPS20 MRPL55 RPL32 RPL26 RPS25 RPS17 RPL11
acute_cd8	3	covid	C5_HPO	HP_EPISODIC_VOMITING	6.30238e-08	1.30144e-05	0.704976	-0.468547	-2.80097	31	MT-CYB MT-ND4 MT-CO1 MT-CO3 MT-ND5 MT-ATP6 MT-CO2 MT-ND3 MT-ND2 MT-ND6 MT-ND1
acute_myeloid	15	timen	C3_TFT_GTRD	ZFHX3_TARGET_GENES	6.30461e-08	1.08124e-05	0.704976	0.355033	1.8456	258	EIF1 RPL5 RPL35A RPL23A RPL27A BTF3 RPS6 RPLP0 RPL23 RPS3 RPL3 ARF5 RPS23 RPS14 ATP5MG RPS4Y1 TOMM20 RPL22 C19orf53 PRDX5 ZFAS1 PABPC1 RPS8 NDUFB3 COX7C RPS27A HMGB1 CALM3 PPIA FXYD5 SFPQ NDUFA2 RPS18 RPS5 PSMD7 RPLP1 HIGD2A RPS29 RPL13A COPE TOMM7 TMEM160 RPL8 NDUFB1 RPLP2 HERPUD1 PFDN5 COX7A2L ANAPC16 HSP90B1 TRMT112 RPS13 NOP53 UQCRH TPT1 ATP5MC2 COX6A1 RPL37 ERP29 NOSIP FUS NDUFA4 CCNI RPS4X CLU EEF1A1 RPL10 DBI ATP5IF1 CHCHD2 PAIP2 RPS27 PTMA CCT5 VPS35 RPL19 SEC14L1 SCNM1 RPL7A MPP1 EWSR1 SYF2 SRA1 CTSH MYL6 HINT1 MT-ND4 EIF3F COX4I1 RSRC2 RPL34 STK10 ARHGDIB RPL30
acute_cd4	14	timen	HALLMARK	HALLMARK_TNFA_SIGNALING_VIA_NFKB	6.32434e-08	9.4865e-07	0.704976	0.507372	2.30855	70	JUN TNFAIP3 NFKBIA FOS NR4A2 PPP1R15A EIF1 DUSP1 IRF1 CCL5 PNRC1 CCNL1 CD69 PTGER4 BTG3 BHLHE40 GPR183 JUNB KLF9 PER1 CD44 TIPARP SLC2A3 MCL1 SOD2
acute_cd4	12	timen	C5_GO_BP	GOBP_REGULATION_OF_RESPONSE_TO_EXTERNAL_STIMULUS	6.32481e-08	7.25916e-06	0.704976	-0.427461	-1.94537	256	ISG15 IRF7 STAT1 IFI16 PARP9 OAS1 DDX60 S100A8 RIPOR2 ADAR PLSCR1 OAS3 IFI35 ZBP1 DDX58 SAMHD1 TRIM38 ATM PARP14 DTX3L HERC5 AKNA PTPRC CCL4 NMI N4BP1 SEMA4D OASL IL16 GBP5 SLAMF1 S100A9 PTPN6 ADAM17 USP15 TRIM44 SLAMF6 NEAT1 NLRC3 FYN IKBKB ZNFX1 IRF3 ETS1 FCN1 TRADD PTPN2 CYBA DPP4 VAMP8 STAT2 HLA-A ASH1L PRKD2 MYCBP2 STAT5B TRIM56 RNF216 ST6GAL1 STX4 BANF1 HLA-E MAPK1 ADAM10 AOAH RB1 CCR7 ATG12 PUM1 IL17RA NFKB1 PTGER4 PTPN22 RAC2 JAK2 S100A12 HMGB2
acute_cd8	1	timen	C5_GO_BP	GOBP_REGULATION_OF_IMMUNE_RESPONSE	6.34451e-08	8.49711e-06	0.704976	-0.421263	-1.39495	493	RSAD2 OAS1 IRF7 ISG15 PLSCR1 USP18 OAS3 PARP9 IFI35 DDX60 GBP1 OASL SLAMF6 LGALS9 DDX58 PARP14 N4BP1 NMI IFIH1 IFI16 DHX58 BTN3A3 CD300A LAG3 CD38 KIR2DL4 ADAR MYD88 STAT2 FGR TRIM21 CMKLR1 ZNFX1 XIAP IRF3 TRIM5 KLRD1 FCRL3 BTN3A1 HAVCR2 CD55 GBP5 TRAFD1 SPN CSK GCSAM BANF1 C3AR1 LILRB1 FADD TRIM27 SOCS1 IL7R PLCG2 SLA2 BTN3A2 IKBKG KIR2DL1 HSPD1 FGL2 TBX21 SAMSN1 PVRIG TNFRSF1B RBCK1 CD48 CD8B CD47 TRAT1 PTPN6 NFE2L2 RIPK3 TBK1 HSPA1A HEXIM1 CARD11 EXOSC3 LPXN STAT6 SERPINB9 ZDHHC5 RASGRP1 NFATC2 VAV1 NR1H2 FYN CADM1 MKRN2 IL18R1 HLA-DPB1 FCRLB GRN MNDA EPG5 SH2D1B RNF31 PPP2R3C HLA-F XCL1 PSEN1 IRAK4 MAPK14 AIM2 RAB29 BCL2 STX4 TRIM56 ZBP1 SUPT6H LRRC14 POLR3D RHBDF2 TRIM25 WAS PLEKHA1 EIF2B3 LCK RBM14 SAMHD1 IKBKB BCR FBXO38 HSP90AB1 RELA EIF2B4 PSMB4 PRNP CRTAM XRCC5 TRAF2 PLCL2 CRKL MSH2 CYBA FCGR3A RIF1 FOXP1 ITK CD8A TNFSF13B PRKCQ LCP2 ANKRD17 STX7 LSM14A UNC93B1 SOS1 VAMP7 PYHIN1 METTL3 TOMM70 SASH3 CD84 TNIP2 CASP6 KLRK1 HSP90AA1 JAK3 CFD ADCY7 MR1 TLR3
acute_cd8	5	covid	C5_GO_BP	GOBP_POSITIVE_REGULATION_OF_TYPE_I_INTERFERON_PRODUCTION	6.3539e-08	9.46226e-06	0.704976	0.660869	2.02681	45	IRF7 ISG15 OAS1 OAS3 OAS2 DDX58 STAT1 DHX58 IRF3 IFIH1 DHX9 MYD88 DHX36 ZBTB20 G3BP1
acute_cd4	all	age_n	C5_GO_BP	GOBP_POSITIVE_REGULATION_OF_IMMUNE_SYSTEM_PROCESS	6.36733e-08	1.55962e-05	0.704976	0.302389	1.59921	589	CCL3 CLU CD70 TESC CD8A HLA-DPA1 PDGFD CFD HLA-DQB1 CCL4 VAV3 NOD2 HLA-DQA1 LILRB1 SPI1 HCK HLA-DRB1 IFNG CLECL1 HLA-DPB1 CD320 CLEC7A MAP3K8 THEMIS2 SOCS1 FCN1 IL7 KLRD1 SLC11A1 ITGAM DAPK2 TNF TBX21 MNDA SPON2 IGHV4-39 CD244 CD8B LILRB4 A2M KLF10 LGALS1 C5AR1 NCR3 AKIRIN2 LILRB2 LRRK2 CCL5 STAP1 FGR ICAM1 IGHV3-23 IGLC3 CFH KCNN4 SOX13 PRKCD CSF1R TGFB1 TNFSF14 C1QA SIRPA MZB1 CBFB PLCG2 MEF2C BLK BAX KLRK1 SYK CADM1 RFTN1 YES1 C1QB LAMP1 RSAD2 NFAM1 CD99L2 LYN STX7 ID2 RIPK2 SIRPB1 IGKC MAPK1 RIOK3 DGKZ SLC7A5 FADD TRIM62 IL18R1 ITGA2 BST1 CMKLR1 THBS1 NLRP3 PARP9 PELI1 IGHV3-21 CTNNBIP1 DHX36 CD84 RUNX3 PLPP6 CEACAM1 TRAF2 ZBP1 XCL1 FPR1 FCGR2B MS4A1 FES STK39 SERPING1 CBLB IGHA1 XBP1 BCL2 MYO1G CASP8 IFNL1 HLA-DMB SH2D1B LAG3 IRAK3 MATR3 OXSR1 SART1 BTK PIK3CA TYROBP LAX1 RAB29 PYHIN1 SCIMP CACNB3 PRKCE GBP5 IGHG1 PHPT1 MYD88 TLR4 GBP1 ITCH CD99 CMTM3 PLD2 TNIP2 CD160 CCR1 ITGB2 IGHV3-30 HAVCR2 CTSC RC3H2 ITGA4 EXOSC6 FCER1G C1RL TP53BP1 RC3H1 SPHK2 HMGB2
acute_myeloid	9	acuity_maxn	C5_GO_BP	GOBP_ANTIGEN_PROCESSING_AND_PRESENTATION_OF_EXOGENOUS_PEPTIDE_ANTIGEN	6.4008e-08	2.64427e-05	0.704976	-0.752018	-2.22614	28	HLA-DQA1 HLA-DQB1 HLA-DPB1 HLA-DMB HLA-DPA1 HLA-DRA HLA-DRB1 HLA-DMA CD74
acute_myeloid	12	covid	C5_HPO	HP_RETINAL_ARTERIAL_TORTUOSITY	6.40472e-08	5.77087e-06	0.704976	-0.881438	-3.09971	11	MT-CO3 MT-CYB MT-ND4 MT-ATP6 MT-ND2 MT-ND4L MT-ND5 MT-ND1
acute_bcell	12	acuity_maxn	C5_GO_BP	GOBP_CYTOPLASMIC_TRANSLATION	6.40763e-08	0.00017307	0.704976	-0.488682	-2.14944	128	RPS20 RPL3 PABPC1 RPL13 RPL24 RPL23 RPL13A DRG2 RPS2 RPS3 RPSA RPL21 RPS11 RPL31 RPL36 RPS15 EIF3M RPS18 RPL6 RPL37A RPL15 RPL12 RPLP2 RPL10A RPS19 RPS27 RPLP0 GSPT1 RPL10 RPL27A EIF3A RPL8 EIF3I RPL28 RPS8 RPS9 EIF3D RPL37 RPL35A RPS23 RPL7 RPL23A RPL30 RPS16 RPS25 DPH7 RPL41 EIF2S3 RPL27 RPS15A MCTS1 RPS13 RPL18 RPS6 DHX36 RPL29 RPL11 RPS3A RPL32 RPL26 EIF4B RPS5 RPL38 RPL7A MTOR RPL26L1 RPL35 RPL4 RPL19 EIF4A1 RPL9 RPS14 EIF4G1 UBA52
acute_cd8	5	timen	C7_VAX	HOWARD_B_CELL_INACT_MONOV_INFLUENZA_A_INDONESIA_05_2005_H5N1_AGE_18_49YO_1DY_UP	6.41836e-08	2.6896e-07	0.704976	-0.892748	-2.22836	13	EPSTI1 PARP9 STAT1 GBP1 UBE2L6 FBXO6 GBP5 TRIM69 GBP2 GBP4 APOL6
acute_cd4	12	timen	C5_HPO	HP_GASTROINTESTINAL_CARCINOMA	6.42352e-08	4.82752e-06	0.704976	0.728289	2.44526	30	RPL27 RPL5 RPL18 RPS19 RPS26 RPS15A RPL35 RPS28 RPL15 RPL26 RPS27 RPS10 RPS24 RPL35A RPL11 RPS29 TSR2 RPL31 RPS7
acute_bcell	11	acuity_maxn	C2_CP_KEGG	KEGG_PARKINSONS_DISEASE	6.42747e-08	7.90579e-06	0.704976	0.520383	2.1839	102	COX5B COX5A UQCRQ NDUFA3 NDUFC1 COX7B COX7A2 NDUFA1 PPID NDUFS5 HTRA2 MT-CO2 NDUFB9 UQCRFS1 NDUFB4 UQCRC1 NDUFS8 VDAC1 COX8A LRRK2 ATP5F1D COX6B1 ATP5F1C SDHD ATP5PO UBE2J1 NDUFS6 COX7C NDUFB3 NDUFV3 UQCR10 ATP5PB PARK7 SLC25A5 UBB COX6C COX6A1 VDAC2 UBA7 MT-CO1 NDUFV2 NDUFS7 MT-ATP8 UQCR11 NDUFA9 NDUFB7 UQCRHL ATP5MC3 NDUFA6
acute_bcell	7	age_n	C5_GO_BP	GOBP_PHAGOCYTOSIS	6.42805e-08	1.413e-05	0.704976	-0.546841	-1.9825	100	IGHV3-30 IGHV3-48 IGLC2 CALR IGHV1-18 IGHV3-7 IGHV3-23 IGHV3-11 IGLC3 IGHV3-33 IGHV4-34 IGHV3-74 MYH9 IGHG1 CDC42 IGKC CNN2 LYST NCKAP1L IGHM MYO1G IGHV2-5 IGHV3-21 IGHV4-59 TRBC2 TUSC2 RAB7A IL2RG BIN2 SH3BP1 SYK ELMO1 IGHV3-15 ITGB2 STAP1 PLD4 IGHV5-51 RAC2 IGHD PECAM1 DNM2 CDC42SE1 PIKFYVE
acute_cd4	7	acuity_maxn	C7_VAX	FLETCHER_PBMC_BCG_10W_INFANT_PPD_STIMULATED_VS_UNSTIMULATED_10W_UP	6.44116e-08	5.63601e-06	0.704976	0.642528	2.83415	22	PIM2 MAP3K8 DDIT4 RGS16 PIM1 BATF SOD2 NFKBIZ OSM SLC7A5 RIPK2 NAMPT
acute_bcell	3	timen	C7_IMMUNESIGDB	GSE18791_CTRL_VS_NEWCASTLE_VIRUS_DC_4H_DN	6.44937e-08	9.65391e-06	0.704976	-0.520212	-1.96713	80	IFIT3 XAF1 ISG15 MX1 IFI44L DDIT4 PLSCR1 MX2 IFITM1 IFI44 IFIT1 IFI6 OAS2 RNF213 SAMD9L IRF7 SAMD9 EPSTI1 CMPK2 UNC93B1 SP140L PARP14 TNFSF10 DDX58 OAS3 IFIT2 IFI35 IFIT5 PARP9 TAP1 DTX3L DDX60 HERC5 USP18 PATL2
acute_cd8	9	covid	C5_GO_BP	GOBP_REGULATION_OF_DEFENSE_RESPONSE	6.44937e-08	7.64251e-06	0.704976	0.456541	1.56384	218	ISG15 IRF7 OAS1 ALOX5AP IFI35 IFI16 PLSCR1 PSMA6 LGALS1 CTSC ADAR CASP1 PARP9 HERC5 LAG3 ZBP1 STAT1 SAMHD1 IFIT1 VAMP8 APOBEC3G OAS3 PYHIN1 USP18 RNF125 RORA TYROBP SNX6 NR1H2 GPSM3 PARP14 ZYX HLA-E LGALS9 HSP90AB1 DTX3L NKG7 ANXA1 AOAH DDX58 CD96 NMI N4BP1 NONO BANF1 ATM GBP5 TSPAN32 IL16 HLA-A CDC37 NCR3 RIOK3 VPS35 MYD88 PYCARD PARK7 RICTOR CD47 KLRC1 NFE2L2 SIRT2 NDFIP1 PTPRC SFPQ CST7 CEBPB YTHDF2 ZNFX1 PTPN6 RIPK2 TXK NLRC5 HMGB1 CYBA RB1 DHX9 ASH1L TBK1 SYT11 VAMP7 XIAP ATG12 VAV1 TRIM56 SEC14L1 UFL1 NEAT1 HLA-F ARRB2 MUL1 GSTP1 RIPK1 STAT2 AKIRIN2 NINJ1 USP15 MAPK13 LAMP1 CYLD UBE2K FGR TRAFD1 GBA OPTN
acute_myeloid	9	covid	HZ_COVID19	Ebselen Top 200 Predicted Genes from Geneshot GeneRIF via Enrichr Co-Occurrence Gene Similarity	6.44937e-08	1.03835e-06	0.704976	-0.403167	-1.74268	190	TMED9 AP3S1 TMED2 SEC11A HSD17B11 RALB SOD2 PRDX3 GNG10 POLD4 ANXA7 SPG21 TMBIM1 OAT HINT2 GYG1 TMEM165 HADHB HEBP1 RHOC TMEM9B TSEN34 GRPEL1 SLC39A1 ADIPOR1 SDCBP TMEM14C ARF4 PSENEN WDR1 AGTRAP SUCLG1 TMED3 RAB5A PLSCR3 TM9SF2 FKBP1A FLOT2 SEC13 TAX1BP3 ESD RNASEK AKR7A2 CORO1B RAB9A ACTR3 TSG101 UBE2F TM2D2 GSTK1 PPIB TMEM43 FDX1 SERPINB6 ETHE1 RNPEP TBCB ACAA1 SLC39A7 PEF1 SUSD6 PRCP FLOT1 FAM96A SCPEP1 AKR1A1 ACOT9 UBE2A FUCA1 FKBP2 RILPL2 PSMD8 SERP1 SERPINB1 PGM1 TVP23B PLOD3 SNX6 TMEM59 ZNHIT1 HMOX2 SSR2 TWF2 SNAPIN VASP TALDO1 IFNGR1 HSD17B4 GINM1 STT3A STX12 SLC35B1 ALDH9A1 SRI ALDH2 HMGCL RAB5C PLEKHB2 ACOT13 SPPL2A RIOK3 TMEM147 TSTA3 TMEM205 SCAMP2
acute_myeloid	14	timen	C5_HPO	HP_RETINAL_TELANGIECTASIA	6.46456e-08	1.86364e-05	0.704976	0.8484	2.96086	14	MT-CYB MT-CO3 MT-ATP6 MT-ND4 MT-ND4L MT-CO1 MT-ND1 MT-ND5 MT-ND2
acute_cd8	12	timen	C5_HPO	HP_OCULAR_ANTERIOR_SEGMENT_DYSGENESIS	6.46571e-08	2.2279e-06	0.704976	0.615134	2.56236	46	RPL5 MT-CYB RPL18 RPL27 RPL35A RPS27 RPL15 RPS19 RPL26 RPS15A RPL11 RPS7 MT-ND1 MT-CO2 RPS28 RPS10 MDH2 BUD23 RPS29 RPL35 MT-CO1 RPL31 RPS24 PIK3R1 TSR2
acute_cd4	8	covid	C5_GO_BP	GOBP_VIRAL_LIFE_CYCLE	6.48643e-08	1.05462e-05	0.704976	0.497431	2.00554	157	ISG15 MX1 EIF2AK2 OAS1 OASL LY6E TRIM22 IFITM3 CHMP5 IFI16 IFITM1 ISG20 PPIB PARP10 IFI27 IFIT5 LGALS9 OAS3 BSG ADAR VPS4B STAU1 PLSCR1 LGALS1 P4HB SNX3 RAD23A CD55 BST2 PPID FURIN CXCR4 ATG5 HLA-DRB1 CHMP2B VAMP8 CCNK SRPK1 ZNFX1 DDX6 SLC3A2 WWP2 CDC42 OAS2 N4BP1 UVRAG TRIM28 HACD3 VAPA FCN1 CD28 YTHDC2
acute_myeloid	all	timen	BTM_MODULES	enriched in monocytes (II) (M11.0)	6.49026e-08	2.31486e-06	0.704976	-0.505152	-1.90417	181	FPR2 MS4A4A NFE2 RNASE2 CCR1 VNN3 AQP9 TLR8 FCGR1B CYP1B1 TLR4 MNDA MARCH1 FCGR1A GCA TLR5 CD163 RIN2 FPR1 FGL2 CRISPLD2 CLEC4E SLC31A2 P2RY13 CD14 PLBD1 HSPA6 SIGLEC7 KYNU TFEC LILRA5 S100A11 TYMP VNN2 FCGR2A MEGF9 S100A8 SLC11A1 NCF1 FES PRKCD SIGLEC9 PTAFR TNS3 LILRA6 MYOF STAB1 LILRB2 PADI2 GRN LILRB1 HPSE LILRB3 SECTM1 CHST15 S100A9 KCTD12 HK3 SERPINA1 BTK LAT2 IGSF6 MPEG1 C5AR1 HCK EPB41L3 CFD FXYD6 NLRP12 SIRPB1 TLR2 SMPDL3A KIAA0513 RBM47 CPPED1 S100A12 BST1
acute_bcell	12	timen	C7_VAX	ERWIN_COHEN_BLOOD_LIVE_VACCINE_TC_83_AGE_23_48YO_VACCINATED_VS_CONTROL_14DY_UP	6.49822e-08	3.05055e-07	0.704976	-0.344257	-1.76439	461	IFI6 IFI27 ISG15 IFI44L IGHM XAF1 IGHA1 IGHA2 OAS1 OAS2 TRIM22 EPSTI1 HERC5 IFI44 IFIT1 LY6E CLEC2D SAMD9L OAS3 CHMP5 HSPH1 MGAT2 TNFRSF17 CHORDC1 POU2AF1 NIFK PNRC2 ZBTB38 CEBPZ SMIM15 ASNS EED EIF4E EIF1AY LSM7 HSPE1 MTHFD2 UAP1 JCHAIN PNPT1 EMC2 RAB11A PPP4R2 POLR2K SAMD9 AQP3 OSTC API5 G3BP1 TNFAIP8 SRSF1 MANEA TIA1 TMEM126A MRFAP1L1 METTL5 ZNF22 SLC25A46 GPBP1 SNRPG HNRNPU TMEM123 SEC24A TXNDC15 RTCA C21orf91 KRCC1 MRPS31 EFR3A KTN1 PSMC6 MITD1 CMC1 BIRC2 TENT2 SREK1 FABP5 HIBCH PSMC2 HSP90AA1 TMED5 PPA1 TMEM243 RANBP2 HLTF SLC25A32 RPAP3 DNAJC10 SMARCA5 N4BP2L2
acute_cd8	7	timen	C5_GO_BP	GOBP_REGULATION_OF_TYPE_I_INTERFERON_MEDIATED_SIGNALING_PATHWAY	6.50128e-08	7.27277e-06	0.704976	-0.770981	-2.29925	30	IRF7 OAS1 ISG15 OAS3 USP18 STAT2 PTPN6 ADAR IRF3 ZBP1 SAMHD1
acute_cd4	6	timen	HZ_COVID19	SARS-CoV perturbation; 23 Up Genes from GEN3VA; Human Vero E6 cells; Accession: GSE30589 ; Platform: GPL570 ; Entry 4	6.52272e-08	1.56889e-06	0.704976	0.891446	2.11665	12	TNFAIP3 FOS DUSP1 NR4A2 NFKBIA DNAJB1 ZC3H12A NFKBIZ PIM3
acute_cd8	11	covid	C5_HPO	HP_ABNORMAL_MITOCHONDRIA_IN_MUSCLE_TISSUE	6.5282e-08	1.32564e-05	0.704976	-0.673404	-2.57042	33	MT-CO1 MT-CO3 MT-ND4 MT-ND5 MT-CO2 MT-ND2 MT-ND3 NDUFA11 MT-ND1 NDUFA1 NDUFAF2 TIMMDC1 MT-ND6
acute_cd4	12	timen	C7_VAX	NAKAYA_PBMC_FLUARIX_FLUVIRIN_AGE_18_50YO_3DY_UP	6.53797e-08	2.47509e-07	0.704976	-0.410952	-1.88704	267	GIMAP4 IFI16 PRF1 TRAC ICAM2 CD53 SELPLG ATP2B4 FLI1 G3BP1 MESD PDCD6IP TAOK1 GIMAP2 PARP4 GART ASXL2 AKAP10 RAB10 MRPL20 M6PR AK2 RPA2 GIMAP6 GIMAP1 AFTPH FBXW11 WASHC4 MAT2B CBL CNTRL TBC1D1 DOK2 ME2 DECR1 CCT5 ECH1 HMOX2 COA3 COG5 DYNLL1 TMEM107 IL27RA VAMP8 AP2B1 PSMD1 ILK NDUFB3 BANF1 MAPK1 VPS26C PBRM1 CAPN1 SDAD1 TM2D1 DPY30 NDUFS1 IL17RA COPS5 UBE2L3 PCMT1 C21orf91 UQCR10 SCAMP1 TPI1 GLRX RRAGA IPO7 AIF1 PSMD4 MRPS6 HIKESHI TMCO1 MRPS12 GTF2H5 MTF2 KLRD1 UBE2V2 CASP1 RPS27L TRAPPC3 NBR1 GLIPR1 MRPS18C RALA DBNL SEC22B POU2F2 CCDC90B SPTLC2 DNAJC7 SNAPC5 DCAF10 CWC27 TRIM27 TIMM8B DDRGK1 SDHC PDLIM5 CORO1A PPM1G EXOSC1 SUCLG1 MLX MGST3 VPS35 PDHB CAP1 RPS6KA1 HMGN4 COPZ1 ING4 AP3B1 TMEM87B MRPL51
acute_bcell	5	age_n	C5_GO_BP	GOBP_IMMUNE_RESPONSE_REGULATING_SIGNALING_PATHWAY	6.54633e-08	1.17572e-05	0.704976	-0.458088	-1.89305	201	IGHM IGHV4-34 IGHV4-39 IGHV3-23 IGHV3-30 IGHV3-21 CD79B IGHV2-5 IGLC2 IGLC3 IGKC IRF1 LAT2 IGHV3-33 CD24 BLNK NFKBIA BAX IGHD BIRC3 IGHG2 PRKCB BTN3A2 IGHV1-69D IGHV3-15 FOXP1 IGHG1 IFI35 IGHV3-7 IGHV1-18 IGLL5 BCL10 IGHV3-53 IGHV3-48 PIK3CD NMI GPR108 STOML2 TNIP1 FCHO1 RBCK1 CD40 DDX3X IGHG3 LY96 INPP5D CSK TRAF3 SEC14L1
acute_myeloid	15	covid	C7_IMMUNESIGDB	GSE14000_UNSTIM_VS_4H_LPS_DC_TRANSLATED_RNA_DN	6.54688e-08	5.08934e-06	0.704976	0.715642	2.65701	31	IFI27 IFITM1 ISG15 MX1 IFI44L APOBEC3A OAS1 STAT1 MX2 XAF1 IRF7
acute_myeloid	2	acuity_maxn	C5_HPO	HP_NONIMMUNE_HYDROPS_FETALIS	6.55349e-08	1.38531e-05	0.704976	-0.483298	-2.50482	36	ADA2 RPL26 RPS28 RPS24 RPS15A RPL27 RPL11 RPS26 RPS7 RPL35A RPS27 RPL15 RPS29 RPL18 RPS19 CARS2
acute_cd8	2	timen	C7_VAX	NAKAYA_PBMC_FLUARIX_FLUVIRIN_AGE_18_50YO_CORRELATED_WITH_HAI_28DY_RESPONSE_AT_3DY_POSITIVE	6.55424e-08	3.14267e-07	0.704976	-0.439946	-1.52653	331	CX3CR1 DDX58 S100A11 TNFRSF1A TYMP IRF2 FGL2 TFEB SEC23B LILRB1 CD58 ORMDL2 COA3 PRDX3 JAGN1 CD300A VPS35 TRIM14 DCAF7 SNX1 PCID2 SLAMF7 CASP1 SELPLG PSEN1 PPP1R11 SFT2D1 KIR3DL1 VRK3 IL17RA IL10RB FKBP15 RGS14 APAF1 RAB10 NDUFB3 STYXL1 HSPA6 SMC1A ORAI3 NME6 PUDP SH3BP2 SPTLC2 SIGLEC7 MNDA NQO2 DAXX RNF31 ATP6V0D1 CTBP2 LAMP2 COX15 PPP2CB CIDEB TMEM208 GRN DBT ZNF143 FNDC3B NADK STX6 IFI30 CLTA TOR1A C1orf162 GCA GLRX NAGK CD53 IDH1 ACTR3 SMCO4 APEH DDB2 TMEM179B SNX27 KIR3DL2 PCGF6 CCPG1 SLC27A3 CARD8 MSRB1 GCNT1 PPID IFNAR1 VAV1 MAP2K4 TMEM80 JPT1 UEVLD NPL HK1 LAIR1 ABHD2 MSL1 IFITM3 RIPOR2 PTPN6 PACSIN2 CNIH4 REEP4 MOSPD2 HDLBP RAB8A DPYSL2 CRLS1 LARP4B FAM193A PANK2 PRMT5 EEFSEC M6PR CYREN VNN2 ILK TCF7L2 OSBPL11 CPPED1 SERPINA1 PTPRJ CSK CSTB OSTM1 RNF149 MICU1 AP3S2 WSB1 KIAA2013 DUSP18 CKLF AHCYL1 APTX RCBTB2 MGST2 MGST3 CFD APOBR FAM126A RAB7A GBA NAAA ZSWIM6 BRI3 UBE3C PYCARD APH1B ADCY7 VIPAS39 WBP1L ARAP1 AGTRAP NCF2 ASH2L KDELR1 HNRNPAB ARSD GALNT7 CASP10 ADA2 CAPG ATP6V1A PMVK SPTSSA SYT11 CHURC1 TRIOBP ARHGAP9 APBB1IP FRAT1 LILRB2 RAB27A UBASH3B JAML STAM2 NAIP ACLY
acute_cd8	6	acuity_maxn	C5_GO_CC	GOCC_SPINDLE	6.55424e-08	4.30941e-06	0.704976	-0.377878	-1.51725	326	DLGAP5 CDC20 CDK1 HMMR KIF22 PLK1 DCTN1 ASPM CCNB1 CKAP5 HAUS8 CDC16 KIFC1 SPDL1 MAD2L1 KIF23 NUDCD2 POC1B SHCBP1 AURKB CENPF RACGAP1 HAUS4 CKAP2 HAUS1 SAC3D1 DIDO1 MAP7D1 BUB1B CNTRL FBXO5 RAB11A NUSAP1 CEP295 ANAPC7 ECT2 KIF11 TTK KATNB1 TACC3 CDC27 CEP162 KIF2C FAM110A CEP128 IKBKG PLK4 KIF14 POLDIP2 ZW10 SKA2 CENPE KLHL22 HAUS6 AAAS CUL3 CTDP1 TPX2 TUBG1 SGO1 KIF20A MZT2B KATNA1 MAEA BRCC3 TUBGCP5 HAUS5 CEP104 CEP89 RMDN1 CEP63 CDCA8 MAP2K5 CKAP2L DYNC1LI1 KIF15 DCUN1D5 CDC6 ARHGEF2 MAP4 TOPORS CHMP1A INO80 PSRC1 GIT1 CAPG IK CHMP1B MAD1L1 KIF3B CCAR2 SPAG5 CHMP6 DYNLL1 WDR73 TRAT1 POC1A INCENP KNTC1 IQCB1 TUBGCP4 MAP1S MAPK14 KIF20B CALM2 CLTC RMDN3 BIRC5 CDC7 CHMP3 CHMP4B CEP85 BOD1 NCOR1 CBX1 ODF2 TPR RIF1 ALMS1 RB1 AURKA CBX3 NUP85 NDE1 CSPP1 NUBP2 PYCR3 CHMP4A PIN4 KIF3A RASSF1 AUNIP WRAP73 PARP4 SMC1A MAPK1 STAG1 KATNAL1 VPS4B TBCCD1 TUBGCP2 CTNNB1 VRK1 LSM14A TFDP2 AGBL5 MAPRE1 HNRNPU POLB BOD1L1 EML3 ATM MAD2L2 TTLL12 HDAC3 KIF18B NR3C1
acute_myeloid	3	covid	HZ_COVID19	Top 500 down genes for SARS-CoV-2 infection in Rhesus macaques at Group 3 dose in PBMCs at 14 DPI from GSE156701	6.55424e-08	6.25275e-06	0.704976	-0.361678	-1.52418	376	HSPA1A GNG10 TSEN34 HERPUD1 SOD2 NINJ1 CLEC4A CDC42SE1 SDCBP OSTF1 PLA2G7 HSPA6 EVI2B TREM1 SULF2 ZDHHC7 AQP9 GIT2 RAB32 PELI1 IVNS1ABP CKLF LAT2 RNF146 CYTIP LAMP2 IL13RA1 BASP1 TMEM170B ABHD5 GNG2 REEP5 CNOT8 HSD17B11 MAFG UGP2 QPCT AKIRIN1 GLIPR1 JDP2 TANK KATNBL1 MTCH1 LITAF TLR2 LPGAT1 ADPGK FKBP4 RAB20 CYB5R4 GMPR2 MSRB1 CALM2 ATP1B3 ZFP36L2 APMAP PPID FTH1 UBE2E3 PIAS1 SLBP DHRS7 RGS19 TSC22D3 SLC24A4 MBD1 LTBR PTEN FOS HCK LMBRD1 IFI30 CSF2RB ARHGEF10L NFIL3 ITM2B CHIC2 DUSP1 SEC22B BTG1 TAF12 SUPT4H1 ARF4 DAPP1 CACYBP NUAK2 SCYL1 RNF130 TFEC YIPF4 SELPLG PISD IL10RB DGAT2 LAMTOR3 RIPK2 ATP6AP2 UBE2A IRAK4 JUNB FPR1 SNX18 FAM49A SH3BP5 MARCH7 SP3 CTBS FUCA1 PGM2 HHEX SH3BGRL NAMPT PROK2 ABI1 IFNGR1 CEPT1 CYBRD1 KBTBD11 SPTSSA PILRA TMED7 GLA PPP2CA UNC50 CHST11 ATG3 SIRPA TM6SF1 RFC2 SAMSN1 CXCR4 RTN4 PTGES3 HBP1 SLC7A7 DEGS1 KCTD12 TMEM59 AHSA1 MILR1 TP53I11 CPNE2 TXNL1 NOD2 NFKBIA ADAM9 FPR2 HSPH1 SH2B3 UBE2D1 SEC11A RNASET2 TNFSF8 PTGS2 DNAJB1 RAB1A LPCAT2 FCAR SERPINA1 GLRX STX12 RAF1 PSMA1 FLOT1 CDC42EP3 SERPINB10 TGFBR1 TLR1 DNTTIP1 DNAJB6 RAB21 IL1B CEBPD PLP2 AMZ2 ATP11A RRAGD RNFT1 PFKFB3 MSL1 PRELID1 PIM3 SNX2 MSRA SSBP2 MOB1A RAB1B TPD52L2 NMI FUT7 LILRB4 CSTB EMC7 MLX TMEM8A SOCS3 GOLGA7 RNF13 SMNDC1 KIAA1551 ARHGAP24 CD53 HSPBAP1 ARID5A PPT1 NT5DC1 PECR GTF2B LMO2 ABHD12 AP3S1 PPP3R1
acute_myeloid	4	acuity_maxn	HZ_COVID19	Top 500 down genes for SARS-CoV-2 infection in Mesocricetus auratus hamster blood Day 14 from GSE162208	6.55424e-08	6.34686e-06	0.704976	-0.396206	-1.47193	358	LRRK2 RPS6KA3 NOTCH2 DUSP6 SLC2A6 CTNND1 CSF3R LYST NFKBIZ HIVEP3 CBFA2T3 SORL1 ACAP2 SERINC5 TNF CEP85L KDM6B CELF1 ANKRD17 ATF7IP NCOA1 ARHGEF10L DENND4A HIPK3 NHSL2 SPG11 RNF44 GSE1 SOS2 NUP214 CCDC170 PRDM2 KMT2E DENND4B TMEM131L PLCB2 EP300 SGK1 TET2 ERC1 NRROS COL4A3BP VPS13C MLXIP PIAS1 TNRC18 FAM160A2 SIK3 HERC1 CDA USP32 TBL1X USP19 ARID3A ZNFX1 PMAIP1 ABCC1 AKNA LNPEP TIAM1 PRKD3 TMEM170B CD101 ZSWIM6 IQSEC1 RC3H2 DIP2B MED25 SRRM2 TRAK1 RALGAPB STEAP4 SESTD1 SIK2 XIAP LTBR ALPK1 CYFIP1 ASAP1 LARP4B LRRC25 RIN2 HELZ ASCC3 TP53INP1 PPP6R3 SMCR8 XPO6 N4BP1 ZC3H3 DCAF5 MED13L SUCO CLIP1 PTBP3 TRIM56 USP9X SEL1L NOTCH1 WASHC4 SH2B3 ZNF609 PAN3 UHMK1 CD93 MYH9 PIP5K1C CPEB2 TTC39B MYO5A AP2B1 HIVEP1 FBXL20 GRAMD1B RHBDF2 ZNF516 DAPK1 PIK3C2A SEC16A PPP1R15B NCOA3 GGA1 HPS3 ZNF319 MED14 GK SOAT1 MGA RARA ATP11A TTLL4 NCOR1 ZFYVE16 MAP3K2 CREB5 PPP1R3D CLASP2 ANPEP YTHDC2 ATP10D BMPR2 IRS2 BICRAL NFATC1 BAZ2A MTR SYNRG CHST15 REEP3 MYOF INPP5D HEATR5A BIRC6
acute_myeloid	7	timen	C5_GO_MF	GOMF_RNA_BINDING	6.55424e-08	4.07018e-06	0.704976	0.383234	1.31277	1287	EIF3L RPS3A RPL5 BTF3 RPL15 RPL7 RPS17 EEF1B2 SLC25A5 RPS7 RPS15A RPS13 RPL17 RPL26 EIF3H TPT1 EEF2 RPL10A RPL35A LGALS3 RPS4X RPLP0 RPL3 RPL9 RACK1 EIF3F RPL4 RPS14 RBM3 SUMO1 RPS23 RPS5 RPL18 RPL6 RPS8 RPL22 RPL24 LSM4 RPL29 RPL34 RPS27A RPS24 RPL36A RPL10 RPL32 RPL39 EEF1A1 NPM1 RPL31 RPL23A RPL27 RPS10 RPS6 PAIP2 MDH2 RPL30 RPS16 TBCA MRPL54 EIF3E RPS12 RPS11 RPL23 RPL7A RPS18 RPL27A EIF1B ATP5F1C SF3B5 RTRAF NHP2 RPS25 NAP1L1 RPL21 RPS28 PARK7 RPL19 RPS2 EIF5A RPL12 NSA2 RPS3 EIF3K EIF6 EIF1 RPS21 RPL18A EIF4B RPL13 SNRPB MRPS15 RPSA SNRPF NOP10 SSBP1 RPL14 SUMO2 SNRPE LSM10 TMSB4X RPL37 CARHSP1 SEC61B FBL EIF3I TWF2 RPL11 RPL41 ERH ALDOA RPS26 YBX1 EDF1 TUBB4B LSM2 TXN HMGB3 LTA4H SNRPD2 CNBP RPS27 RPL8 POLR2G GDI2 RPL22L1 SNU13 GTF3A LSM3 HNRNPA1 SNRPA CSDE1 RPS19BP1 RAE1 DUT TUFM RPS20 FAU CWC15 RPL37A HNRNPDL MRPL14 RPL13A APEX1 PPIA LSM5 HDGF C1D MRPS24 CSTB LSM6 RPL38 SF3B6 SNRPC LSM7 MAGOH RPS4Y1 EIF3M YBX3 PABPC1 PEBP1 MRPS21 TST RPL35 CIRBP MRPL23 VIM MRPS6 MRPS12 EIF3G ANXA7 SRSF9 SRP14 PABPC4 TRIR MRPL43 ZNF385A PRMT1 NONO FXR1 NOP53 EIF4E2 C1QBP HSD17B10 MRPL21 PFN1 ILF2 NUCKS1 WBP11 HNRNPA0 HMGB1 RBM17 RSL1D1 RPS27L UPF3A SNRPD3 CCDC124 SERBP1 S100A4 FRG1 PPP1CC EIF2S3 TRMT1 RPS15 MRPL11 MBD2 SRSF3 SELENOH PHF5A SNRPA1 ZYX ZNF598 SAP18 NELFE RALY MRPL37 BUD23 ZCRB1 HMGN2 UBE2N PABPN1 YTHDF1 BZW1 HNRNPH2 PCBP2 CCDC59 AIMP1 EIF4H PUF60 EEF1D ATP5F1A ALYREF ENO1 PYM1 EIF2A SRSF2 RPL36 RBM15B SRP19 EIF2B1 LLPH RPS9 SLC25A11 MRPL9 PDAP1 PPHLN1 MRPL20 MRPS11 DENR ETF1 JMJD6 EIF3D CSRP1 DNAJC2 XRCC6 NUDT1 SYF2 GLRX3 PRPF31 CS MCTS1 EXOSC5 TRIM28 CPSF6 LGALS1 SNRPB2 GANAB ARF1 TFAM IMPDH2 MRPL40 MRPL41 SRP9 SNRPG CCT6A MRPL4 SRSF5 NELFB CCT4 MRPL28 SRP72 MTIF3 UBE2L3 FKBP3 SF3A1 P4HB CKAP4 PRDX1 HNRNPAB RPS19 THOC7 HNRNPK XRCC5 ACTN1 UBE2I C7orf50 ABT1 PSMC1 RAN SBDS MAPRE1 IPO5 HNRNPUL1 SNRPD1 FLYWCH2 HNRNPC HNRNPL AHCYL1 RBM38 TSN SUCLG1 PIN4 PCBP1 NELFCD SF3B4 LSM1 CSNK1E MAZ DDX41 RTF1 LSM8 ELP5 THOC6 SRF NUDT16 KHDRBS1 FAM32A KHSRP CCDC9 MTRF1L HNRNPUL2 CNOT1 SUB1 SRRT ZFP36L1 YLPM1 PSMD4 ACAA2 EIF2S2 SRSF6 TAF15 NDUFV3 RPL28 RBM8A HNRNPH3 EXOSC4 DHX29 GTF2F1 DRG2 CPNE3 SND1 RPL26L1 HNRNPM SETD1A STRAP CNOT7 POP7 ALG13 FYTTD1 RPN1 EXOSC1 EXOSC6 CLNS1A EXOSC7 EIF1AD ARL6IP4 PTBP1 RBM42 CDC42EP4 DNTTIP2 LSM14A CISD2 SSRP1 ZC3H15 NMD3 DCPS U2AF1L4 PA2G4 IMPDH1 NUDT16L1 IARS2 LBR HNRNPD TPD52L2 SLIRP SRRM1 USP36 NCL ERI3 AHNAK WDR46 POP4 SRSF8 THG1L ANP32A KDM2B TIMM50 SHMT2 CBX4 EIF1AX MKRN1 DAP3 CANX PPIB ANXA11
acute_myeloid	9	acuity_maxn	C5_GO_BP	GOBP_PEPTIDE_METABOLIC_PROCESS	6.55424e-08	2.64427e-05	0.704976	-0.389413	-1.49482	578	TNF RPL3 AIMP2 RACK1 SAMD4A RBM3 NEURL1 RPL5 ZNF385A RPL4 CNOT7 RPS6 RPS2 COPS5 RPL15 NCK1 EIF3A HARS2 ZFP36L1 ABTB1 EEF1A1 SYNCRIP POLR2G RPL23A RPS27 RPL21 RPL22 EIF3M RPS7 EEF2 RPS8 RPL31 CIRBP EIF3K RPS6KA1 RPS4Y1 RPL27A AIMP1 GLE1 KHDRBS1 RPS5 RPS16 OGFOD1 NFE2L2 EIF3G RPS18 ATF4 UQCC2 RPS3A EIF3E EIF3D EXOSC9 ANPEP EEF1B2 EIF4A1 CNBP RPL26 RPSA IMPACT PARN GSAP RPL18A TSC1 CNOT6L RPL10A DHX36 MRPL2 SP1 MRPS28 EXOSC8 C1QBP DPH6 RPL6 RPS12 BTG2 RPL12 MRPS27 GSTZ1 SHMT2 BZW1 RPL34 RPS11 RPS24 EXOSC7 TENT4B RPL9 LNPEP RPL10 RPS15A RPS13 NOA1 MRPS33 CTSH CELF1 RPL14 RPL30 RPL13A RPL36A RPL35A RPS4X RPS29 TRAP1 MRPS15 RMND1 RHOA GCLC RPS27A LTN1 EIF4G2 DHX9 EIF1AD RPL39 RPL7A DDX6 EIF3H ZFP36L2 PAN3 CTSZ GSTK1 MRPL27 RPL18 NLN MRPS18B MOV10 NPM1 RPL32 RPLP0 DNPEP EIF4H GFM2 RPL13 MRPL9 RPS21 MKNK2 GLO1 ARL6IP5 SECISBP2L PTGES2 PLXNB2 MRPL57 EIF1 IDE TUFM YBX3 RPS6KA3 LRRC47 ROCK1 MRPL44 RPS19 FARSA MRPL10 EIF3B NOLC1 HNRNPD RPL37 RPS25 PPP1R15A GSTP1 APH1B RPL36AL METTL17 BZW2 LARP4 EIF5A USP16 CDK5RAP1 EIF2S3 MRPS21 RPS14 YBX1 RPS28 PABPC1 PPP1CA NPEPPS METTL3 FARSB RPUSD3 ABCE1 RPS23 RPL19 FARS2 MRPL16 RPL29 SECISBP2 DCP2 MRPS18A TNRC6A EIF2S2 DHPS NOD2 CDC123 SRP9 EIF5 RBM4 LARP4B ZNF706 EIF4A2 DALRD3 TAPBP MPV17L2 EIF3J MRPL37 DPH1 RPL22L1 SLBP EIF4B ATXN2 RPL36 MRPL18 PSEN2 RPS15 RPS3 MRPL42 MTG2 RPL37A SEC11A CNOT10 CNOT2 RPL8 MTIF2 ATP6AP2 IARS2 FXR2 PSENEN EFL1 TRIP4 ZNF598 RPLP1 PCSK7 RBM4B EIF3F HM13 GCN1 ERAP1 MRPS7 EIF3L DNAJC3 PAN2 PUM1 RPL38 RPL11 TARDBP POLDIP3 SPCS1 GZMB EIF4EBP1 SERP1 LSM14A EIF2S1 MRPL3 UBA52 MRPS16 TOB1 RNF139 RPUSD4 RPLP2 APEH
acute_myeloid	9	timen	C5_GO_BP	GOBP_ENERGY_DERIVATION_BY_OXIDATION_OF_ORGANIC_COMPOUNDS	6.55424e-08	2.61951e-05	0.704976	0.44257	1.58516	220	TNF COX7A2L BID NR1D1 NDUFA10 NIPSNAP2 TIGAR MDH2 ETFB SDHC ETFA OXA1L SLC25A33 ATP5F1A UQCRC2 ATP5PB NDUFA4 GHITM PARK7 ACO2 IDH2 ATP5MG NDUFA6 IDH3B COQ10B ATP5PO SLC25A25 NDUFB5 NDUFS3 PPP1R2 CYC1 UQCRH MDH1 NDUFB2 NDUFS8 UQCRFS1 COX5A ADSL NDUFV1 PPP1CA SHMT2 UQCRB ATP5F1C PHKG2 ATP5PF SURF1 MTFR1L CHCHD10 CAT SOD2 PDHA1 ISCU SDHA NDUFA9 COQ9 SDHB NDUFV2 PRELID1 NDUFAB1 PPP1CC PPIF NDUFC1 IDH3A IDH3G VCP SUCLG2 COX7A2 NDUFA12 NDUFB8 NDUFC2 COX7C PID1 SUCLG1 NDUFB9 SLC25A13 NOP53 PPP1CB PDHB DLST NDUFB7 PYGB NDUFB6 IREB2 RHOA GSK3A UQCRHL GYG1 NDUFS7 ATP5F1B IFNAR1 NDUFA2 CYCS PANK2 AKT1 NDUFS1 BLOC1S1 UQCRC1 ATP5F1D STOML2 NDUFB10 COX4I1 MRPS36 CHCHD2 HIF1A SDHAF2 FH NNT CS
acute_bcell	7	covid	C5_HPO	HP_EPISODIC_VOMITING	6.55812e-08	6.22037e-05	0.704976	-0.804118	-2.50728	20	MT-CO1 MT-ND4 MT-CYB MT-CO3 MT-ATP6 MT-CO2 MT-ND5 MT-ND3 MT-ND6 PNPLA8 MT-ND1 MT-ND2 KRIT1
acute_cd4	12	timen	HALLMARK	HALLMARK_OXIDATIVE_PHOSPHORYLATION	6.56902e-08	1.00725e-06	0.704976	0.461369	2.08505	140	ATP5MG MDH2 SLC25A5 UQCRB COX7A2 ISCA1 SLC25A6 SLC25A3 ATP5MC2 ATP6V1G1 COX4I1 HSPA9 NDUFB4 ATP5F1D MRPS15 NDUFC1 PHB2 ISCU COX6C COX8A NDUFS3 NDUFA1 UQCRFS1 ATP6V1F COX7C LDHA ATP5PB NDUFA6 ATP5ME ATP6V0C UQCR11 COX11 ATP5F1E CYB5R3 GPX4 MDH1 ATP6V0B ATP5MC3 ATP5PD ECHS1 LDHB COX7B COX6B1 COX7A2L NDUFA4 TIMM17A COX5B IDH3G UQCRC1 ATP5F1C UQCRH
acute_myeloid	9	acuity_maxn	C7_IMMUNESIGDB	GSE360_L_DONOVANI_VS_B_MALAYI_HIGH_DOSE_MAC_UP	6.57923e-08	9.09437e-06	0.704976	0.406913	2.07308	123	ADM AQP9 HBEGF VNN2 TIMP1 NRIP1 VCAN MT1F CD163 OAT GLUL G0S2 SLC2A3 FAF2 PLIN2 LBR FCGR3B LILRA4 MIR22HG MT1X FOSL2 CTSL ATP6V1C1 KYNU CAPN7 TGM2 CYP1B1 BCL2A1 PTGER2 CLPTM1 PLP2 DVL3
acute_cd8	5	covid	C5_GO_BP	GOBP_REGULATION_OF_RESPONSE_TO_CYTOKINE_STIMULUS	6.58054e-08	9.46226e-06	0.704976	0.566819	1.82564	91	IRF7 ISG15 OAS1 PARP9 OAS3 ZBP1 PARP14 DDX58 USP18 STAT2 ADAR IRF3 IFIH1 CASP1 CYLD TXK DHX9 YTHDF2 XIAP NR1H2 PAFAH1B1 RIPK1 IKBKE SPPL2A TRIM44
acute_cd8	10	covid	C5_HPO	HP_PROGRESSIVE_VISUAL_LOSS	6.59634e-08	3.7131e-06	0.704976	-0.716554	-2.91087	22	MT-CYB MT-CO3 MT-ND4 MT-CO1 MT-ATP6 MT-ND4L MT-ND5 MT-ND2 MT-ND6 MT-ND1
acute_cd8	7	covid	C5_GO_BP	GOBP_CELLULAR_RESPONSE_TO_VIRUS	6.61111e-08	8.22226e-06	0.704976	0.663043	2.14281	50	IRF7 IFI6 OAS1 OAS3 ADAR DDX60 OASL DDX58 USP15 TRIM25 LGALS9 SEC14L1 ARF1 DHX58 IFIH1 HSP90AA1 RNF125
acute_myeloid	all	timen	HALLMARK	HALLMARK_INFLAMMATORY_RESPONSE	6.61939e-08	1.10323e-06	0.704976	-0.519716	-1.94158	165	CXCL10 IFITM1 TNFSF10 CXCL11 TNFAIP6 AXL IRF7 CMKLR1 C3AR1 CCL2 RTP4 LY6E FFAR2 EIF2AK2 NMI KCNJ2 AQP9 BST2 SELL FZD5 ADM FPR1 MEFV SLC31A2 LAMP3 CCR7 CD14 ABCA1 EREG CD55 SCN1B SEMA4D CD40 MSR1 IL10
acute_myeloid	15	covid	C7_VAX	HOWARD_NEUTROPHIL_INACT_MONOV_INFLUENZA_A_INDONESIA_05_2005_H5N1_AGE_18_49YO_1DY_UP	6.63894e-08	3.73045e-07	0.704976	0.547187	2.33594	66	IFITM1 IFITM3 IFI6 ISG15 LY6E TYMP MX1 IFI44L RNF213 OAS1 STAT1 IFI35 XAF1 IRF7 SSB NUCB1 TMSB10 CTSA VAMP5
acute_cd8	9	timen	C5_HPO	HP_NONIMMUNE_HYDROPS_FETALIS	6.65106e-08	1.11682e-05	0.704976	0.705738	2.8455	28	RPL5 RPS19 RPL26 RPL15 RPL18 RPS15A RPS10 RPS7 RPS26 RPL27 RPS28 RPS27 RPL31 RPS29 RPL11 RPL35A
acute_bcell	all	acuity_maxn	proteinatlas_blood_expression_cluster	Cluster 19: B-cells - Humoral immune response	6.65911e-08	1.69807e-06	0.704976	-0.494705	-1.67182	161	IGKV1-9 IGLV1-40 IGLV3-1 IGKV1-27 IGKV1D-13 IGKV1-5 IGHV3-7 IGHV1-2 IGKV3D-11 IGHV7-4-1 IGLV1-44 IGKV1-17 IGHV3-72 IGLL5 IGKV1D-17 IGKV3-15 IGKV1-16 IGLV3-25 GPM6A IGLV5-52 ANKAR IGKV3-7 SEMA4B IGKV4-1 DENND5B IGKV3-20 SETBP1 IL7 YBEY IGKV2D-30 IGLV2-18 IGKV6D-21 TNFRSF17 TEAD2 IGKV2D-28 GANC FANCL JCHAIN IGLC3 ZNF671 IGKV1-39 IGLJ3 WDR19 IGLC2
acute_bcell	2	age_n	C5_GO_BP	GOBP_REGULATION_OF_LYMPHOCYTE_ACTIVATION	6.65911e-08	1.04e-05	0.704976	-0.441518	-1.58265	213	IGHV4-34 IGHV1-18 IGHV3-21 HLA-DQA2 IGHV4-39 IGHV3-7 IRF1 IGHV3-11 IGLC2 IGHV1-3 IGHV5-51 IGHV1-69D SOD1 IGLC3 IGHV3-30 IGHV3-33 IGHV5-10-1 IGHV3-20 IGHV1-24 CD83 IGHG3 IGLL5 CD40 FLOT2 SELENOK LCK RAC2 BTK IGHV2-5 CD24 PRKAR1A RHOH IGHV3-13 CD86 IGHV2-70 MEF2C TBC1D10C IGKC HLA-DOB XRCC6 TRBC2 SH3KBP1 IGHV3-48 BTN2A2 BLOC1S6 TNFAIP3 PELI1 IGHV7-4-1 HLA-DMA PRDX2 HLA-DOA PCID2 HSPH1 IGHV3-23 DHPS MAD1L1 IGHV3-74 PRELID1 IGHV2-26 HLA-F IGHG2 IGHV4-4 CD47 NKAP CD55 IGHV4-59 NDFIP1 IGHV3-49 CD22 BAD PTPN2 FCRL3 HLA-DRB5 PYCARD IGHV4-61 IGHD IGHV4-31 ZEB1 RIPOR2 FCHO1
acute_cd8	9	timen	C7_VAX	NAKAYA_PBMC_FLUARIX_FLUVIRIN_AGE_18_50YO_7DY_UP	6.65911e-08	2.51381e-07	0.704976	-0.465356	-1.60829	284	ISG20 DENND2D SYNRG MRPS18B PTPRCAP MRPL34 SLAMF7 SLAMF6 ARF4 G3BP1 RBM6 AK2 MANF KDELR1 LMAN2 COPZ1 MAD1L1 ST6GAL1 NDUFC1 SRPRB TAF12 AURKAIP1 FCMR COPG1 ERGIC2 FKBP2 HACD3 TIMMDC1 TTC1 REXO2 USO1 DCPS MTIF3 PDIA6 BATF ACSL5 IMMT PFDN6 HAX1 SUPT20H PILRB RER1 MCM3 WDR46 HM13 MRPS31 ZNF638 COPB2 MRPS7 NMT1 RNF34 MRPS18A DGUOK ECHDC1 ZBTB8OS HIKESHI SPCS2 SPOP HDDC3 DNAJC1 RPN1 FLI1 VRK3 SUB1 TMEM258 CREB3 ACADM CLPTM1 DHPS ERLEC1 MED16 COA4 CUTC STK38 APEH CHCHD7 NDUFAF3 GIMAP1 NUDT5 ESYT1 LUC7L FDPS WASHC3 TMEM165 COPS6 MRPS16 PRPSAP1 TOR3A NFATC2IP PDHA1 UCP2 SSR3 PRDX4 SLC30A5 SNAPC5 ANXA6 TMED9 COMMD1 HERC4 FKBP11 PRMT1 CEP350 TXNDC15 NPAT PHB PSMB5 ITGB7 THEM4 PBRM1 POP5 RPN2 FAM120B ANKRD17 USP48 MRPL41 CD79B HDLBP SEC23B TCF12 KRI1 POLR2H LMAN1 PCID2 ACAT1 FLAD1 NAA20 CD27 EDF1 MRPL24 IKBKB CDC25B HSP90B1 COA5 MRPS33 NT5DC1 PIGF STT3A TRIM52
acute_myeloid	4	age_n	C7_VAX	HOWARD_MONOCYTE_INACT_MONOV_INFLUENZA_A_INDONESIA_05_2005_H5N1_AGE_18_49YO_1DY_UP	6.65911e-08	7.15854e-06	0.704976	0.507526	1.60088	147	LMNA CLU APOBEC3A PARP14 IFITM1 AQP9 IFI35 ETV7 APOL6 ODF3B CTSL STAT1 FBXO6 IFIT2 DYSF RSAD2 IFI44L HERC5 TAP1 FCGR1A MT2A LAP3 RTP4 SCO2 GAS6 CD7 NLRC5 ADM IFIT1 MYOF HSPA6 TCN2 IRF7 AVPI1 GNG10 SAMD9 OAS2 XAF1 JAK3 KLHDC7B ALOX15B XRN1 EPSTI1 VPS9D1 TYMP SEMA6B CUL1 GBP1 CD9 OAS3 C2 SAMD9L APOL2 ZBP1 CASP7 SP140 CALHM6 FPR2 VAMP5
acute_myeloid	5	timen	C5_GO_BP	GOBP_POSITIVE_REGULATION_OF_RESPONSE_TO_EXTERNAL_STIMULUS	6.65911e-08	1.44659e-05	0.704976	-0.354988	-1.79101	229	HMGB2 FPR2 NKG7 HSPB1 C3AR1 CCR2 TLR8 TLR4 NMI RIPOR2 IFI16 AIM2 DDX60 PUM1 TNFRSF1A THBS1 LRRK2 SLC15A4 IL16 PPM1F CTSC EMILIN2 LY96 IFI35 PARP9 ADAM10 TRIM56 JAK2 CCR1 TRADD NCKAP1L NLRC4 BTK SCIMP IL17RA PTK2B IL6R STX4 PLCG2 IRF3 GBP5 TLR2 CMKLR1 MGST2 ZBP1 ADAM8 CARD9 PLSCR1 IRF7 VAV1 CXCR4 LILRA5 TRIM5 ANO6 DHX58 HAVCR2 HLA-F ANKRD17 TNIP1 XRCC5 MNDA CSF1R C1QBP SWAP70 CASP1 CX3CR1 NFKBIZ CD1D WNK1 DNM1L MED1 OASL CGAS IL6ST S100A12 MAPK3 CREBBP CXCL10 HEXIM1 PUM2 HSP90AA1 NLRC5
acute_cd4	13	timen	C5_GO_MF	GOMF_TRANSLATION_FACTOR_ACTIVITY_RNA_BINDING	6.66067e-08	5.42179e-06	0.704976	0.659789	2.2035	50	EIF3L EEF2 EEF1B2 EIF1 EIF5A EIF4B EEF1A1 EIF3K EIF4H EIF3E EIF3H EIF1B EIF3F EIF3D EIF2S3 EEF1G EIF3I GSPT1 EIF4E EIF4G2 EIF3M EIF5 EEF1D EIF2A HBS1L TUFM ETF1 ABTB1
acute_cd8	11	covid	C5_HPO	HP_OPTIC_NEUROPATHY	6.66758e-08	1.32564e-05	0.704976	-0.646397	-2.54682	38	MT-CYB MT-CO3 MT-ND4 MT-ND5 MT-ATP6 MT-ND4L MT-ND2 MT-ND3 NDUFA11 MT-ND1 NDUFA1 NDUFAF2 TIMMDC1 MT-ND6
acute_myeloid	9	timen	C2_CP_KEGG	KEGG_RIBOSOME	6.67912e-08	5.3099e-06	0.704976	0.536833	1.81189	85	RPL5 RPL3 RPL22L1 RPL10A RPL17 RPS3A RPL4 RPL23 RPS6 RPL36A RPSA RPS7 RPL6 RPL22 RPLP0 RPS16 RPS27A RPS4X RPS13 RPL15 RPL27 RPL10 RPL23A RPL7A RPL26 RPS17 RSL24D1 RPL7 RPL9 RPS8 RPS15A RPL18A RPS23 RPL21 RPS2 RPL26L1 RPL24 RPS5 RPL14 RPL18 RPL35A RPS10 RPL12 RPL27A RPLP2 RPL30 RPL8 RPL13 RPS25 RPS24 RPL34 RPL37 RPS12 RPL13A MRPL13 RPL11 RPL29 RPL31 RPS11
acute_bcell	all	timen	C5_HPO	HP_PERSISTENCE_OF_HEMOGLOBIN_F	6.69876e-08	0.000200561	0.704976	0.722692	2.78985	26	SBDS RPS10 RPL27 RPL5 RPS26 RPS17 RPS15A RPL18 RPL35A RPS29 RPS7 RPL26 RPS28 RPL15 RPL35 RPS27 RPL11 RPS19
acute_myeloid	15	covid	C7_IMMUNESIGDB	GSE14000_UNSTIM_VS_4H_LPS_DC_DN	6.7022e-08	5.12025e-06	0.704976	0.667713	2.57421	38	IFI27 IFITM1 IFI6 ISG15 IFI44L APOBEC3A OAS1 MX2 IFI35 ADAR XAF1 IRF7
acute_cd8	5	timen	C5_HPO	HP_ABNORMAL_RETICULOCYTE_MORPHOLOGY	6.70391e-08	8.42777e-06	0.704976	0.520761	2.60319	45	SBDS GYPC RPS26 RPL5 RPS10 RPS15A RPS19 RPL26 RPL18 RPS7 RPL35A RPL27 RPS28 RPL15 RPL35 RPS27 PGK1 PIGA RPL11 UROS RPL31 RPS24 IFNG
acute_cd8	3	age_n	C5_HPO	HP_CENTROCECAL_SCOTOMA	6.71133e-08	6.59947e-05	0.704976	0.882099	2.44599	13	MT-CO3 MT-CO1 MT-ND4L MT-ATP6 MT-ND4 MT-ND2 MT-ND1 MT-CYB MT-ND5
acute_myeloid	14	timen	C5_GO_BP	GOBP_RESPONSE_TO_INTERFERON_ALPHA	6.72446e-08	7.66881e-06	0.704976	-0.893961	-2.13203	14	IFITM1 BST2 MX2 EIF2AK2 IFITM3 IFITM2 IFIT3 ADAR IFIT2
acute_cd8	2	timen	C7_VAX	HOEK_NEUTROPHIL_2011_2012_TIV_ADULT_1DY_UP	6.75161e-08	3.15638e-07	0.704976	-0.799901	-2.13486	22	IFI44L RSAD2 OAS1 XAF1 OAS3 OAS2 EPSTI1 DDX60 IFI44 MT2A
acute_cd8	3	covid	C5_GO_BP	GOBP_RESPONSE_TO_INTERFERON_GAMMA	6.76397e-08	1.05734e-05	0.704976	0.53202	1.85688	81	LGALS9 PARP9 SP100 CCL3L1 GBP1 XCL1 IFITM3 STAT1 JAK2 PARP14 CCL3 NUB1 BST2 TRIM21 IFITM1 RPS6KB1 NR1H2 GBP5 PDE12 CASP1 XCL2 IFNG GBP3 PTPN2 CALCOCO2 NMI TLR3 MYC FASLG SOCS1 KIF5B MED1
acute_myeloid	1	age_n	C5_GO_BP	GOBP_DEFENSE_RESPONSE	6.76397e-08	6.82076e-05	0.704976	0.390747	1.27458	889	FCGR3A PSMA6 CD163 IL1R2 THBS1 PARP14 NOP53 HMOX1 TNFRSF1B TRIM8 JAK1 PSMB4 C1QA KYNU BNIP3L TPST1 THEMIS2 MAPKAPK2 FURIN PRCP C3AR1 VSIG4 CSF1R ZYX IL27RA RSAD2 XRCC5 IFIT3 NUB1 SELENOS HERC5 NFATC3 RPS6KA4 NKG7 UNC93B1 PROK2 STAT5A RBPJ CXCL16 CLU SYK BATF FN1 ITGAM GSN NLRP1 STAT1 APOL1 LILRA1 OAS1 NCBP3 USP14 SNX6 VAV1 BCR WIPI2 HDAC4 SERPING1 APOBEC3B IL4R ELF4 PIK3AP1 GFER DHX36 CASP8 SIGLEC10 SIGLEC1 ABI3 JAK2 ECSIT MTOR COTL1 MIF ZNFX1 JAK3 PARP9 NOTCH1 PTGER2 REL IFI44L DHX9 TNFRSF1A HDAC5 LILRB4 ANKRD17 NDFIP1 RNF213 CASP4 BIRC2 SLA TRIM56 APOBEC3A DDIT4 ITGB1 PTPN1 FBXO9 NAIP DTX3L ADGRE2 STX4 PPP1R11 TUBB4B PQBP1 CERS6 LILRB5 ACTR2 MECP2 FCGR2B DDT GNLY IFIH1 ARRB2 ADARB1 PLA2G7 CCL5 CSF3R SP140 HMGB2 CCR1 RAC1 ADGRE5 PLGRKT IFITM1 IRF5 HLA-E MAP4K2 GIT1 TRAFD1 SERINC3 ICOSLG PXK TCIRG1 ARHGEF2 AKIRIN2 SIGIRR IL18 FPR1 MAVS ITGAX MR1 NT5C3A RIOK3 EXOC1 WAS VAMP7 IKBKB DAPK3 ZBP1 GSDMD IGKC HYAL2 ALOX5 FES NMI ZMPSTE24 FOXP1 TLR5 PML SIRT2 BCL3 GGT1 SMAD3 PYCARD PLEKHM2 NCF2 CD300C GBP5 TIRAP VEZF1 LILRB1 CDC42EP2 F11R TRIM22 VPS35 CTSC CR1 FGR IFITM2 TRIM5 APOBEC3C PRDX2 ROMO1 KIF5B FYN IFI16 BNIP3 TRIM44 TRADD SAMHD1 PTGS2 NDUFAF4 SHARPIN PPBP SPI1 CXCR4 C1QB TIMP1 UBE2K SNAP23 ARID5A MGLL ILF3 CAMK1D C5AR1 AKT1 CD47 CD68 CEBPA LGALS9 KCNN4 RNASE6 ALPK1 POLR3C AGER CRK CGAS CMKLR1 MMP25 SLC15A3 MX1 AOAH MOV10 SLC11A1 TUBB XRCC6 PIK3R6 IGKV3-20 CORO1A PTAFR CARD9 TREM1 CYBA JCHAIN YTHDF3 RTP4 EIF2AK2 TGFB1 ITGB2 OTULIN PLD3 ADAR CREBBP SERPINB9 PTPN11 RABGEF1 RNF187 CFP BRD4 HTRA1 AP3B1 TICAM2 YTHDF2 SERPINA1 NFKBIA RAB27A MED1 ZDHHC1 NECTIN2 PPM1B TIFA HLA-C CRCP HMGB3 CDC42EP4 RNF125 RNASET2 CD84 CD40 CLPB PAK1 CAMLG AREL1 CLEC4E MUL1 VPS26B RB1 FAM3A CARD8 LAMP1 TRIM14 CEBPG C5AR2 MX2 ANG USP18 ADAM8 OGG1 G3BP1 MLKL CNOT7 MICU1 GBP3 GBP4 CD244 ZCCHC3 RIPK2 TLR1 IGHM CX3CR1 NOD2 RAB20 BTK PTPN6 LSM14A CDC42 PHB2 PRDX5 CEBPB KPNA6 HK1 DDX21 RELB PTGS1 MYC LILRA4 IFI6 RPS6KA5 MPO ADCY7 PPARG LTB4R SCYL1 IFIT1 FOLR2 CLEC4D SIRPA SETD2 TICAM1 AP1G1 RNF185 USP15 KDM6B RAB1A SP100 ABCD1 ANO6 IFNAR1 SCYL3 RICTOR NDST1 PLSCR1 NFKBIB ISG15 NFX1 FCGR1A IL6R GRN ZNF148 ABHD12 ASH1L LYAR TNFAIP8L2 IRAK4 SRC NLRP12 CXCL2 TAP1 PRKDC HSP90AA1 ELMOD2 NEAT1 TMF1 PTGIR TNFAIP6 PJA2 POLR3K CFD CDK19 TNIP1 LXN TNFRSF14
acute_myeloid	4	acuity_maxn	HZ_COVID19	500 genes up-regulated by SARS-CoV-2 in human Calu3 cells at 24h from GSE148729	6.76397e-08	6.34686e-06	0.704976	-0.397694	-1.47755	359	HLA-DMB HLA-DQB1 EGR1 CIITA HDAC9 JAK2 DAPP1 HLA-DPA1 SMCHD1 TNFAIP2 HLA-F IFIT2 IFI44L NFKBIZ CD74 SAMD9L IRF1 TNF LAP3 HLA-DRA LGALS3BP BIRC3 NFKB2 XAF1 STAT1 SP110 ZBTB20 SLFN5 HIPK3 PNRC1 RASGEF1B APOL3 RAB24 USF1 JUN HLA-DRB1 IL10RA PPP1R15A ADAM8 PARP14 SLC12A7 IFIT3 TRIB1 PSMB9 GBP4 HSH2D GBP5 RSAD2 ICAM1 IFI27 APOL6 IFI16 SLC15A3 NFKBIE KDM6A SYNE1 KLF4 TAPBPL IL32 GPBP1 MYCBP2 ODF3B OAS2 NUB1 MAP4K4 TRIM22 BTN3A2 ZNFX1 PMAIP1 SAMD9 XRN1 DDX58 ZBED5 CASP8 GBP1 APOBEC3G IFIT1 TRAFD1 TNFSF10 STAT2 BTN2A2 TAP1 ZBP1 PELI1 PPM1K PARP8 ARHGAP24 ZC3HAV1 ARAP2 MCL1 IFIH1 BTN3A1 ASAP1 REV3L HERC5 GIMAP2 FLT3LG PARP10 CMTR1 CARD16 NEDD9 HELZ2 TXNIP RLF PHF11 N4BP1 SRPK2 CYLD BTN3A3 TRIM56 FOSL2 RNF19B CCL5 MX1 NUAK2 RICTOR SH3KBP1 INO80D EPSTI1 PTX3 SPAG9 NMI OAS3 RIPK2 CASP1 CCNL1 HLA-E TNFRSF10A MX2 CTSS IFI35 LY6E ISG20 IFIT5 PPP1R15B FNDC3A IFI44 UNC93B1 RELB TNFSF13B TRIM38 HSCB CREB5 HSPA6 KMT2C EIF2AK2 TRIM21 NT5C3A CDC14A ADRB2 ZNF292 STK10 SLC25A28 CEBPD
acute_myeloid	13	timen	C5_GO_MF	GOMF_RRNA_BINDING	6.7765e-08	1.29883e-05	0.704976	0.617246	2.43705	50	RPLP0 RPL5 RPL3 CIRBP RPS5 RPS4X RPS3 SBDS RPS18 RPS14 RPS13 RPL11 RPL9 RPL23A RPL8 RPS11 RPL12 RPL23 GTF3A MRPS27 RPL37 MRPL11 NOP53
acute_cd4	13	timen	C7_VAX	NAKAYA_PBMC_FLUAD_MALE_AGE_14_27YO_1D_POSTBOOST_VS_0D_PREIMM_MF59_ADJUVANTED_1DY_ATIV_UP	6.81142e-08	2.56239e-07	0.704976	-0.923874	-2.46704	12	IFI44L EPSTI1 STAT1 IFI35 OAS3 TYMP LAP3 GBP1 GBP5 ETV7 GBP4
acute_myeloid	2	acuity_maxn	C5_GO_BP	GOBP_ANTIGEN_PROCESSING_AND_PRESENTATION_OF_EXOGENOUS_PEPTIDE_ANTIGEN	6.81758e-08	6.38126e-05	0.704976	-0.596526	-2.97834	28	HLA-DQA1 HLA-DQB1 HLA-DMB HLA-DRA HLA-DRB1 HLA-DPA1 CD74 CLEC4A HLA-F HLA-DMA LNPEP HLA-DQA2 HLA-DPB1 CTSS
acute_cd8	6	timen	C2_CP_KEGG	KEGG_HUNTINGTONS_DISEASE	6.81898e-08	2.81283e-06	0.704976	0.464791	2.03055	146	IFT57 SOD2 NDUFB8 SLC25A5 SLC25A6 BBC3 ATP5PO POLR2C NDUFC2 MT-CO3 ATP5MC3 CLTB NDUFA10 NDUFB9 ATP5F1A VDAC1 UQCRHL NDUFA2 TAF4B NDUFA7 POLR2G NDUFA4 VDAC2 SDHB UQCRC2 NDUFA9 ATP5F1B POLR2E NRF1 ATP5PB POLR2J ATP5PF ATP5F1D NDUFB3 NDUFB6 MT-CYB DCTN4 POLR2J3 ATP5F1C DCTN2 MT-ATP8 COX6C SLC25A4 COX5A HIP1 NDUFS1 SDHA NDUFS6 NDUFV1 POLR2H COX7A2 MT-CO2 UQCRFS1 NDUFB10 SDHD NDUFB5 CYC1 COX7B TP53 NDUFS4 NDUFA6 COX8A NDUFV2 TBPL1 AP2S1 NDUFA1 ATP5MC1 CLTC COX7A2L NDUFB1 NDUFS5 HDAC1 NDUFS3 MT-ATP6 COX4I1 ATP5MC2 NDUFC1 NDUFAB1 UQCRH SDHC DCTN1 COX7C POLR2D UQCRC1 PLCB2
acute_cd8	all	covid	C5_HPO	HP_SLOW_DECREASE_IN_VISUAL_ACUITY	6.82026e-08	2.15043e-05	0.704976	-0.640194	-2.9184	26	MT-CYB MT-CO1 MT-ND4 MT-CO3 MT-ATP6 MT-ND5 MT-ND4L MT-ND6 MT-ND2 MT-ND1 PDGFB
acute_cd4	7	covid	C5_HPO	HP_SPRENGEL_ANOMALY	6.82618e-08	5.74074e-06	0.704976	-0.64708	-2.52196	36	RPL27 RPS19 RPS10 RPL18 RPS15A RPL5 RPS20 RPL15 RPL26 RPS7 RPL35A RPS27 RPS17 PTPN11 RPL35 RPS28 RPL11
acute_cd4	7	covid	C5_HPO	HP_ABNORMAL_SYSTEMIC_ARTERIAL_MORPHOLOGY	6.83422e-08	5.74074e-06	0.704976	-0.336915	-1.86793	197	MT-CYB MT-CO3 RPL27 RPS19 MT-ND5 MT-ND4 MT-ATP6 NCF1 RPS10 NPC2 C12orf57 RPL18 RPS15A RPL5 RPS20 WDR26 MT-ND6 RPL15 RPL26 RPS7 PPP1CB AGO2 RPL35A RPS27 MAPK1 RPS17 PTPN11 RPL35 RPS28 MT-ND4L RPL11 GANAB JMJD1C ERCC5 RPL31 MAD2L2 KANSL1 TAB2 MT-ND2 KMT2D HUWE1 UBE4B
acute_myeloid	5	acuity_maxn	C2_CP_KEGG	KEGG_CELL_ADHESION_MOLECULES_CAMS	6.83659e-08	1.55288e-06	0.704976	-0.607491	-2.58612	47	HLA-DQB1 HLA-DQA1 HLA-DPB1 HLA-DMB CD4 HLA-DRB1 HLA-DPA1 HLA-DRA CD40 PECAM1 HLA-DQA2 CD86 SIGLEC1 ITGA4 HLA-DMA
acute_cd8	8	timen	HALLMARK	HALLMARK_OXIDATIVE_PHOSPHORYLATION	6.84347e-08	1.07214e-06	0.704976	0.475542	1.92301	193	ISCA1 SLC25A5 SLC25A3 SLC25A6 UQCRC2 MPC1 SUPV3L1 NDUFA2 TIMM10 ATP5F1A ATP5F1D ATP5PB IDH3B OXA1L LDHA NDUFC2 UQCRFS1 ATP6V1G1 COX7A2L OPA1 PHB2 ATP5MC3 ATP5MG ETFB MDH2 NDUFB8 HSPA9 MRPS15 MRPL11 VDAC2 HADHA LDHB ATP5F1B GPX4 SDHA CPT1A TOMM22 NDUFA9 ACAA2 MGST3 GOT2 SURF1 IDH3G RHOT2 BAX COX4I1 GPI HSD17B10 UQCRQ VDAC3 ATP5PO FDX1 SUCLA2 SDHB VDAC1 COX8A DLST NDUFV1 DLD IDH2 NDUFS6 ATP6V1H TIMM50 CYB5R3 UQCRH COX7B COX11 CYB5A SDHC BCKDHA SUCLG1 NDUFA6 ATP5F1C ATP5MC2 CYC1 NDUFA4 MRPS30 HADHB ACO2 MTRR UQCRC1 ATP5ME ATP5MC1 GLUD1 ACAT1 DECR1 ETFDH NNT LRPPRC COX7A2 AIFM1 ACADVL COX6C NDUFB7 ETFA NDUFA7 OAT NDUFA1 COX5A NQO2 AFG3L2 TCIRG1 ACADSB COX7C TIMM17A NDUFB4
acute_bcell	4	age_n	C5_GO_BP	GOBP_PRODUCTION_OF_MOLECULAR_MEDIATOR_OF_IMMUNE_RESPONSE	6.86884e-08	7.00163e-05	0.704976	-0.509524	-1.63808	152	HLA-DQA2 IGKV1-5 IGKV3-20 IGKV3-15 IGLV2-14 IGKV4-1 IGLV1-40 IGKV1-8 IGLV6-57 IGLV2-8 IGKV1-16 IGKV1-27 IGLV3-21 IL4R GAPT IGLV2-11 IGLV1-44 CD55 IGLV1-47 HLA-DRB5 IGKV1-17 CD40 SCIMP HLA-DQB2 IGKV2-30 HLA-DOB IGKC IGKV1-6 DNAJB9 IGLV7-43 BTK IGKV3D-20 STAT6 VAMP3 CD22 CCR6 IGKV2-29 CR1 PLCG2 IGKV1D-39 VPREB3 GPI PRKDC STX4 JAK3 SASH3 CD86 SAMHD1 IGLV2-23 IGKV2D-28 CYREN
acute_cd4	1	timen	C7_VAX	HARALAMBIEVA_PBMC_FLUARIX_AGE_50_74YO_CORR_WITH_28D_MEM_B_CELL_RESPONSE_AT_28DY_POSITIVE	6.86884e-08	3.31667e-07	0.704976	0.407717	1.54774	438	JUN PTP4A1 PELI1 JUND PPP1R15A NDEL1 YPEL5 MCL1 SOD2 PMAIP1 SLC2A3 RAB5A NFKBIA RNASEK ARL4A IDI1 MAN2B1 HBP1 ETF1 NUP58 PNPLA8 ZNF281 PPP2CA GTF2B ZFP36 TMEM167B DDX21 KLF6 NCF1 SEC14L1 SDCBP BCL10 PJA2 BZW1 CMTM6 HERPUD1 TGIF1 MYADM GMFB RAB1A CYB5R4 GABARAPL1 SNIP1 USP3 ZNF267 UBE2J1 APP ATP6V0C CSGALNACT2 EIF4A1 MTHFD2 RILPL2 ARL6IP1 RELB EIF4E2 DOCK2 KLF2 RREB1 REL SPRTN IRS2 AKIRIN2 PIM3 BCL3 MXD1 RIC1 MAPK6 CEP170 EIF3A DDX3X SLC36A4 USP38 MGRN1 NFIC ACP5 CKAP2 ZFR DCTN4 ASAH1 HSPA13 MTMR6 C9orf72 FLII GSTP1 GRINA HIF1A NADSYN1 NANS GINM1 DIAPH2 BAG6 FOSB ING3 ELF1 ZFAND3 SIPA1L1 DHX8 YTHDF3 SLC35E3 CHRAC1 PPIF NRAS SFPQ USP16 BNIP2 UHRF1BP1L ACO2 HMGXB4 SFT2D2 GNAQ LRRC59 NCOR2 BCL2A1 ITPRIP RAP2C ZBTB7A TOP1 TFE3 STX12 POU2F2 FTH1 ZNF791 COTL1 ANXA1 ZNF426 TFIP11 ERCC5 LYSMD3 MDM2 NFKBIB RIOK3 MNT SERINC1 EIF4EBP3 WASHC2A NFE2L2 DNM2 WASHC2C FAM117B SCPEP1 NEDD9 HNRNPH2 SNX13 CHMP1B NUDT3 IER3 BAZ2B KIF5B OSM MTMR3 MUL1 MIS18BP1 SRGN PNPLA2 COQ8A DERA ZNF689 YPEL2 VPS25 MPP7 IFT20 NINJ1 GMEB1 LYST SLC35B1 IQGAP2 RIPK2 MAP2K3 LGALS8 BRWD3 EVI2B EMC6 TKT PLEKHM1 IER2 VAMP3 PPIP5K2 SNX29 MAP2K7 MEF2A YWHAG ARHGAP1 TDG DYM CD46 MTREX EIF4G2 PICALM
acute_cd4	3	acuity_maxn	proteinatlas_blood_expression_cluster	Cluster 20: T-cells - T-cell receptor	6.86884e-08	3.50311e-06	0.704976	-0.483349	-1.6772	143	TRBV7-9 TRAF3IP3 TRAV12-2 TRBV5-1 TRBV6-6 TRBV3-1 CD5 TRAV8-2 TRAV13-1 TRBV5-6 TRAV9-2 TRAV38-2DV8 TRBV6-5 TRAV12-1 MT1F DNAJB1 TMEM245 TRAV16 CD27 TRBV2 SH3KBP1 TRBV7-3 TRBV5-5 SLC2A4RG SUSD3 TRAV21 TRAV29DV5 TRAV8-6 LRRC8D TRAV20 TRBV12-4 LAT CLEC2D ORAI1 CEP120 TRAV26-1 TRAV26-2 CENPK FBLN7 FAM107B PNMA1 TRAV8-3 MPI RABEPK TRBV14 CLPP MT1E TMEM63A TRBV19 NIPAL3 TECR TRAV14DV4 TRBV30 TAF9B BTN3A2 TRAV23DV6
acute_myeloid	1	age_n	C5_GO_BP	GOBP_PROGRAMMED_CELL_DEATH	6.86884e-08	6.82076e-05	0.704976	0.382666	1.25313	1137	CRIP1 THBS1 NACC2 PHIP NOP53 HMOX1 TNFRSF1B MTRNR2L8 NME2 ATF6 SDF2L1 ACTN4 BNIP3L SLK MFSD10 FLT3 SETX PDCD6IP CDKN2D ZBTB16 DDAH2 CSF1R IL27RA GSK3B ZNF385A IFIT3 TSC22D3 MYO18A LMNA SELENOS CAST NKG7 SQSTM1 UCP2 PROK2 GNAI2 GPI POR ZDHHC3 ANXA5 SHISA5 CLU SYK ITGAM GSN NLRP1 STAT1 RNF144B RRP8 PLEKHO2 SNX6 CTSL APC BCL7B RASA1 MTDH TP53INP1 PRKCE GFER TM2D1 RRAGC CASP8 XKR8 DRAM2 CALR LIPN JAK2 FOXO3 RASSF2 CYFIP2 MTCH1 KIF1B MTOR PPP2R1A CDK5 NEK6 SON PSMG2 CIDEB RRAGA MIF JAK3 PIM3 RHOT2 NOTCH1 HIPK3 DHX9 CFDP1 TNFRSF1A DEDD BCL7C CASP4 ANP32E BIRC2 SGPL1 CHCHD10 HDAC3 DDIT4 ITGB1 PTPN1 PDK4 TCHP ARF4 NAIP HINT2 MAZ STX4 ITGA5 ACAA2 SLC40A1 THRA NDUFS1 E2F2 BCL2L11 MECP2 TAF9 TNFAIP8 ARRB2 ADARB1 ELMO1 CUL5 GGCT GAS6 HSP90B1 CCL5 SYVN1 HMGB2 BMPR2 AHR MAP3K11 RYBP IRF5 NCK1 SMNDC1 SERINC3 MKNK2 TCIRG1 ARHGEF2 MAPK8IP3 BABAM2 ADAMTSL4 KIFAP3 PTPMT1 TAX1BP1 VDAC1 AATF DAPK3 ZBP1 SLC25A5 SRA1 GSDMD LTBR RPS6KA3 BAG1 HYAL2 ZMPSTE24 KMT2A ANXA4 GSKIP CFLAR NR4A1 FOXP1 PML SIRT2 BCL3 CAPN2 HSPA1A SMAD3 PYCARD USP47 CLPTM1L HPGD CTSH STK17A EIF5A LILRB1 HYPK NDUFS3 CDK11A NCKAP1L UTP11 ATG4D KRAS VPS35 CTSB CTSC P4HB DPP8 RPS3 UBQLN1 TRPM7 PRDX2 CASP7 TRAF7 PRNP DRAM1 IRS2 APEX1 HDGF ROCK1 MAEA IFI16 PKM BNIP3 RASSF5 PRELID1 TRADD STYXL1 RHOA PTGS2 TNFSF12 MCL1 NDUFAF4 SHARPIN TMBIM6 MDM2 SPI1 CXCR4 XAF1 TIMP1 PKN1 CDC73 ITPKB ATP5F1A SLC9A3R1 PSEN1 TNFRSF10D MAPK1 CASP8AP2 RNF130 VCP SLC27A4 CAMK1D EBAG9 AKT1 LGALS9 ERCC2 MAP1S TNFRSF12A CARD6 DAP SH3KBP1 SUPV3L1 CREB3 HIGD1A NISCH PRDX3 STK25 PPM1F UFM1 USP42 DDB1 MX1 EIF2B5 TOP1 PTTG1IP PTPA CORO1A SAV1 CARD9 RACK1 MFF HSPA1B KDELR1 IFT57 ANXA6 EIF2AK2 TGFB1 ITGB2 ADAR MRPS30 UXT ETV6 SERPINB9 GRAMD4 NSMAF PDIA3 PPP1CA ALOX15B HTRA1 ATG3 AIFM1 NFKBIA MED1 PTMS BMF NUAK2 BARD1 CKAP2 CITED2 HSPA5 PRMT2 USP28 KLF11 UBB MTCH2 RALB PDCD2 CD40 NSMF PAK1 AREL1 RAD9A MUL1 DICER1 RB1 FIS1 RRN3 RARA HTT CARD8 FAS LAMP1 TAF10 NF2 CUL1 UBE2D3 AXIN1 FBXO11 ORMDL3 HIP1 RNF34 ADAM8 OGG1 AKTIP MAP2K6 TOPORS TFDP1 MLKL PELI3 ATF4 CLN8 ZPR1 TNFSF10 RELT RIPK2 CSNK2A1 CX3CR1 ELMO2 NOD2 ATP2A3 BTK CHST11 TAOK2 PTPN6 CDC42 PHB2 MGMT DAXX PRDX5 CEBPB BIRC6 ERN1 ACVR1B AGAP2 SIGMAR1 MYC ZFAND6 IFI6 MPO IKZF3 AIMP2 SIVA1 PPARG EPB41L3 TCTN3 API5 RASSF3 RHOT1 MYDGF MRPL41 DDX5 TNFRSF8 FLNA RABEP1 TAF6 HDAC2 TICAM1 CTSD CCNG1 TXNIP SP100 BCAP31 QRICH1 ANO6 TAOK1 RAPGEF2 OPA1 ITGB3BP DAP3 LAMTOR5 FEM1B PSMC5 DIDO1 PLSCR1 HINT1 PEA15 PYGL JADE1 ACTN1 PDCD7 SH3GLB1 PDCL3 IL6R CAT GRN KDM2B TNFAIP8L2 BBC3 YWHAZ SRC ITM2C BAG3 PRKDC HSP90AA1 NAIF1 MAP3K20 THEM4 TMF1 LCMT1 RTN4 ARL6IP5 MAPK8 ACIN1 OGT GBE1 ITGA1 HIPK2 CDK19 CTNNA1 ARHGAP10 PIK3R1 COPS5 FASTK C6orf120 ELANE JTB TNFRSF10C CASP2 C3orf38 PKN2 HSPD1 UBE2M MLLT11 ST3GAL1 BLCAP IFI27L1 IFIT2 SIRT1 MAPK3 MEF2C AKR1B1 TRIAP1 FAM32A ARHGEF6 MAP3K7 MAP3K12 MYBBP1A ERO1A TEX261 P2RX4 CD44 PELI1 ARHGEF7 GZMA B4GALT1 TP53BP2 HYOU1 HAX1 FXN DSTYK CBL SUDS3 P2RX7 ADAM17 SOX4 FADD NOL3 MDM4 STEAP3 ARL6IP1 TMEM214 IKBKG EXOC5 OXR1 BNIP1 UBE2O PTEN IRF7
acute_myeloid	1	timen	C5_GO_BP	GOBP_MRNA_PROCESSING	6.86884e-08	6.79671e-05	0.704976	0.324869	1.54513	403	RBM3 FXR1 ALYREF LSM4 CIRBP CASC3 HSF1 RBMX APP CWC25 SF3A3 SREK1 WTAP RPRD1B TRA2A RBM4 PQBP1 LSM3 DDX39A RBM7 C1QBP FASTKD5 SRSF9 TENT2 CLP1 HNRNPA0 CCNT1 SFPQ C9orf78 SSU72 CDK11A PHF5A SNRPF CDK9 KDM1A SF3A1 RBBP6 LSM5 FRG1 XRN2 KHSRP SNIP1 AHCYL1 RNMT HNRNPL QKI PABPN1 MTPAP SUPT5H SAFB2 SUPT6H TCERG1 YTHDC1 PTBP3 PRPF3 PTBP1 KIN PRPF31 RALY NONO PRPF40A DYRK1A SLBP CCAR2 RBM15B RNPS1 PRKRIP1 SRSF10 WBP11 SF3A2 STRAP CPSF7 HTATSF1 HNRNPA1 TENT4A SNRNP25 PAN3 SMNDC1 SYF2 NELFE SCNM1 PNN HNRNPM RBM22 DDX39B PRPF6 LSM1 SNRPA1 RBM26 SNRPA CWC15 PSIP1 SUGP2 RBM5 GEMIN7 AAR2 PRPF4B GRSF1 U2AF2 SYMPK LUC7L ZFP36L1 CPSF6 AKAP8L YJU2 ZCRB1 SF1 NBDY NUP98 USP4 USP39 TENT4B KHDRBS1 DDX46 SART1 DDX41 PPIE SNRNP200 NUDT21 SFSWAP NCBP2 JMJD6 RBM38 SRSF2 SNRPB TXNL4A ZBTB7A DHX15 SNRPC CLASRP SNRPD1 RBM15 ZPR1 CLNS1A RNPC3 SUPT4H1 AKAP17A HNRNPH3 SRSF8 NCBP1 PRKACA NCBP3 ERN1 SRSF5 COIL U2AF1L4 RBMX2 HNRNPH1 RNF40 SRRT CRNKL1 SYNCRIP DHX35 CIR1 ALKBH5 TSEN34 SREK1IP1 CELF1 LUC7L2 REST PRPF19 EFTUD2 DHX9 THOC7 LGALS3 ZNF326 CDC40 RBM10 SNRNP27 MAGOH PUF60 DAZAP1 SNU13 SF3B4 ISY1 PRPF38B BUD31 HNRNPR SF3B5 TRA2B FMR1 DHX16 WBP4 ZMAT5 PAPOLA DHX8 PRPF18 CPSF1 PRDX6 HNRNPA3 SRRM1 FIP1L1 CNOT6L AURKAIP1 SNRPE LSM6 RBM8A TFIP11 SRSF4 BCAS2 CPSF4 TSEN15 SCAF4 FAM172A SRPK2 LSM10 PAXBP1 RBM42 DHX38 RBM39 WDR33 YBX1 RBM17 NRDE2 PDE12 PPP4R2 SLTM SRSF11 CWF19L1 RRP1B SRRM2 PABPC1 DCPS SMU1 THOC1 XAB2 SRSF6 LUC7L3 SF3B2 THOC6 SNRNP70 SF3B6 SNRPN SAP18 KHDC4 THOC5 PAN2 HNRNPF MTREX MBNL2 RBM19 METTL16 RBM25 HNRNPLL CDK12 VIRMA EIF4A3 NSRP1 PRPF8 ZMAT2 SCAF8 RAVER1 FAM50A CDC5L RBMXL1 DDX20 PPP1R8 ZC3H3 PPIH SRSF3 SAFB CDC73 THOC2 CACTIN SNRPB2 POLR2D CDK13
acute_myeloid	8	acuity_maxn	C7_IMMUNESIGDB	GSE22886_CD8_TCELL_VS_BCELL_NAIVE_DN	6.87571e-08	0.000249721	0.704976	-0.537651	-1.91545	77	HDAC9 HLA-DMB SAMD4A CD83 HLA-DPB1 BCL11A CLEC4A DUSP6 MED14OS HLA-DPA1 HLA-DRB1 SP1 SNX29 PRR3 ENTPD1 HLA-DRA RIPOR1 PTGS1 PLCG2 CD180 MEF2C HMGCS1 HLA-DMA KATNBL1 SLC15A3 CDK19 KMO CCDC170 TLR6 ATP6V0A1 GRK3 APP TNS3 LY86 HIF1AN HHEX
acute_bcell	7	age_n	C2_CP_KEGG	KEGG_RIBOSOME	6.87756e-08	7.42777e-06	0.704976	0.477136	2.27647	84	RPS26 RPL36AL RPL27A RPL38 RPL10A RPL27 RPL24 RPL17 RPS29 RPL22L1 RPL23A RPL26 RPL6 RPL14 RPLP2 RPS16 RPLP0 RPL3 RPL41 RPL37 RPS12 RPS28 RPLP1 RPL9 RPS2 RPL35A RPL19 RPS19 RPS27A RPL36 RPS3 RPL30 RPS25 RPL18 RPL23 RPS18 RPS6 RPL13A RPS27 RPL7 RPL7A RPS3A
acute_myeloid	14	covid	C5_GO_BP	GOBP_REGULATION_OF_RESPONSE_TO_BIOTIC_STIMULUS	6.88259e-08	8.59996e-06	0.704976	0.562631	1.87659	130	ISG15 PLSCR1 OAS1 USP18 STAT1 IFI35 HLA-A IFI16 MNDA PARP9 NMI LGALS9 HERC5 ADAR PARP14 CCL5 HLA-E HLA-B SERPING1 HLA-F HMGB2 HSP90AB1 CASP8 RIPK2 CARD16 LSM14A STAT2 ZNFX1
acute_bcell	9	timen	HALLMARK	HALLMARK_TNFA_SIGNALING_VIA_NFKB	6.92723e-08	9.69812e-07	0.704976	0.61963	2.26432	58	CD83 CD69 PPP1R15A KLF6 NFKBIA PNRC1 EIF1 IRF1 FOS DUSP1 RELB JUN TNFAIP3 SLC2A3 SQSTM1 MAP3K8 CCNL1 B4GALT1 CD44
acute_cd4	14	covid	C5_HPO	HP_OCULAR_ANTERIOR_SEGMENT_DYSGENESIS	6.93456e-08	3.9592e-06	0.704976	-0.454071	-2.15164	86	MT-CYB MT-CO1 MT-CO3 MT-CO2 MT-ND5 MT-ND1 RPS19 NCF1 RPL35A RPL27 RPS15A RPS27 RPL5 RPL35 EPS15L1 RPS7 RPL11 RPS28 RAB18 MAF SEC31A UBE2A RPS17 RPL26
acute_myeloid	9	acuity_maxn	C7_IMMUNESIGDB	GSE14000_TRANSLATED_RNA_VS_MRNA_DC_DN	6.93815e-08	9.3241e-06	0.704976	-0.495482	-1.78732	154	RACK1 COX20 RPL4 RPS6 UROS IMPDH2 RPL23A RPL21 PTP4A2 RPS5 PRMT2 RPS18 TMEM222 SSU72 EEF1B2 NOP53 RPL26 RPSA BATF3 C7orf50 BID ADAP2 RPS12 RPL12 RPS11 SDF2L1 PLPPR2 SPG21 RPL10 RPS15A RPS13 SMIM20 RPL30 RPL13A DAP TMEM141 SLC25A6 RPL18 RPL32 RPLP0 KDELR2 HIKESHI VHL LAMTOR1 RPS25 BCL7B IFT20 NDUFAF3 RPUSD1 RPS14 YBX1 PABPC1 TP53TG1 IDS STX10 RPL19 LSM12 GTPBP6 AP5S1 ANKRD39 TMEM134 EIF4B PTPN18 ZNF32 RPL36 RPS3 RNF7 RPL8 TBPL1 RPLP1 C17orf49 EIF3L RPL11 CTDNEP1 ORMDL1 SERP1 B4GALT7 SSNA1 RPLP2 ARL5A EEF1D NAA38 TRAF7 UQCC3 SMIM12 ARL2BP RPL35 CCNQ
acute_bcell	3	age_n	C5_GO_BP	GOBP_PRODUCTION_OF_MOLECULAR_MEDIATOR_OF_IMMUNE_RESPONSE	6.95989e-08	1.37458e-05	0.704976	-0.536399	-2.08609	105	HLA-DQA2 IGKV1-5 IGLV2-14 IGLV1-40 IGLV3-21 HLA-DMA HLA-DRB5 IGKV3-20 IGKV1-8 IGLV3-1 IGLV2-23 IGKV3-15 IGLV3-19 IGKV2-29 IGLV6-57 IGKV1-27 IGKV1D-8 GAPT IL4R IGLV3-25 TNFRSF14 IGKV1-17 IGLV1-51 CCR6 IGLV1-47 BCL10 IL27RA
acute_cd8	10	timen	C5_HPO	HP_MACROCYTIC_ANEMIA	6.97246e-08	6.08928e-06	0.704976	0.67809	2.70309	32	SBDS RPS14 RPL27 RPS19 RPL5 RPL26 RPS15A RPL15 RPL18 RPS10 RPS27 RPL31 RPS26 RPS28 RPS29 RPL11 RPL35 RPL35A RPS7
acute_bcell	2	acuity_maxn	C5_GO_BP	GOBP_CELL_RECOGNITION	6.9737e-08	1.85152e-05	0.704976	-0.599599	-1.8024	71	IGHV3-7 IGHV3-48 IGHV5-51 IGHV4-34 IGHV3-21 IGHV3-33 IGHV4-39 IGHV3-15 IGHV2-5 IGHV3-23 IGHV7-4-1 IGHV4-59 IGLL5 IGHV3-30 IGHV1-69D IGKC BSG IGHV2-70 IGHV3-11 IGHV3-20 TRBC2 CCT2 IGHV1-24 DOCK8 MSN IGHV4-31 IGHD
acute_cd8	all	acuity_maxn	C3_TFT_GTRD	HSD17B8_TARGET_GENES	6.9737e-08	3.20093e-05	0.704976	-0.437492	-1.34984	475	APOBEC3B AGFG2 CCNA2 DLGAP5 FBXO48 SPC25 FHL1 CDK1 CDC20 ZNF519 REXO5 LINC02482 THAP8 XRCC3 E2F8 PXMP2 LIN9 SHQ1 GINS1 PLK1 CDCA2 CDCA5 NEMP1 RDM1 NUF2 SPC24 IER5L HMGB3 KCTD21-AS1 DDIAS SH3GL1 FAAP24 ESCO2 CENPA RTKN2 UBE2C HMMR DZIP3 DTL CDCA3 CCNE1 AURKB ERI2 KIF23 BUB1B ZFYVE21 ECT2 ZWINT TRIP13 CDCA7 HYAL2 SHCBP1 CENPS SGO2 CIP2A MELK MASTL LINC01572 PBK TOP2A TTK ARHGAP19 MTFR2 GLB1L3 TULP3 KIF20A CENPE ASPM CCDC150 PCLAF APLF IFT80 LRRC29 C1orf159 ZNF90 GPSM2 PRR11 RAD51B HOXB3 DEPDC1 KIF14 ARHGEF39 MOSPD2 POLD3 PSMC3IP EME1 ZNF367 CDKN3 C1orf112 NDC80 SPAG5 CENPQ TRAIP GTSE1 FOXM1 FANCM CCHCR1 GINS3 CEP128 COG1 DGCR8 TICRR HPGD RHNO1 PIMREG CDCA8 SLC24A1 PLK4 ZNF486 TMEM216 TEDC1 NCAPG ANLN TDRKH ZNF785 UBE3D ASF1B KIFC1 HJURP FANCC RFX2 UBE2T KNTC1 RTTN CENPI SP4 MYBL2 CDC25C FANCD2 RFC3 KIF22 BLM POLQ GATM TIMM21 BRIP1 ZIK1 C1orf109 KIF2C MSH5 ZNF726 AFMID UHRF1 TRMT6 FBXO5 NCAPG2 BORA CDC25A XRCC2 CKAP2L CTCF DOLPP1 MTHFD1 NCAPH RPA1 FBXO15 ZGRF1 ALG8 SASS6 CCNB2 NUP37 HAUS8 CENPO QPCTL MTBP CDC6 CMSS1 ZW10 MTAP HASPIN NUP107 ZNF736 TDRKH-AS1 SGO1 AP4M1 HEY2 EDC3 ESPL1 AHCTF1 TRMT13 EPOR KIF18B C1orf35 C2orf69 RFWD3 SYCE2 PARPBP CENPF IPO11 ZNF530 KIF15 WEE1 KMT5A ARHGAP11A SMYD4 TK1 GINS2 CEP55 CIT LRRC14 MAD2L1 HNRNPAB POLD1 UNG IFI27L1 NCAPD3 FAM110A BUB1 EXO1 SMC6 ATAD3A INCENP ZNF492
acute_myeloid	9	timen	C3_TFT_GTRD	GTF2A2_TARGET_GENES	6.9737e-08	1.90164e-05	0.704976	0.410778	1.48359	304	ARPC5L EEF2 PABPC4 VDAC2 SRSF2 RPL3 TUBB4B SLC25A6 RPL22L1 MRPL48 PABPC1 RPS3A EEF1A1 EIF1 ZSCAN16-AS1 PIM3 SNHG8 RPL4 NPM1 PSMG3 TOB1 PPP1R15A CIRBP UQCRC2 CCNI TRAF7 RPS6 RPSA SNHG7 TMEM14B RPS7 DDIT3 EHD1 RPLP0 GADD45B PRMT1 PSMC3 MFSD11 NPL TUBA1C ACTG1 ING1 ATF4 RPL15 TUBB2A CCNG2 TUBA1B RPL10 SQSTM1 GTF3C5 HNRNPA1 RPS8 GTF3C6 SRSF7 BEX4 LDHA ATF7IP2 AMD1 RPS2 CEBPA IMPACT ID2 COX16 CTNNB1 COX20 SKP1 JUNB C12orf57 SLC3A2 RPL24 SHARPIN RPS5 ATF3 WDR74 LZIC VTI1A SNRNP27 IER3 SFPQ HUS1 SEC13 RPL18 AZIN1 MIDN SAR1B CSRP1 RPL12 TPI1 NOL7 KMT5B SRSF3 EIF2D TMA16 JUND CHCHD7 RPL8 RPL13 PPT1 UBE2D3 GTF2B PPIA RIN3 ID1 CLASRP NDUFS7 TFRC RPS24 FTL CALM3 PDE6D CYCS CALM1 SERPINB9 ACTB SRSF6 VIM BTBD1 DYNC1LI1 UBE2S HERPUD1 HP1BP3 TMED1 RPS12 ZFP36 SPTAN1 DDX3X PRDX2 AK2 MRPL13 RPL11 RPL29
acute_myeloid	3	acuity_maxn	HALLMARK	HALLMARK_MTORC1_SIGNALING	6.98041e-08	3.49021e-06	0.704976	0.4968	1.87185	156	DDIT4 SQLE ATP2A2 PSMB5 CALR SLC6A6 LDLR SLA FADS2 DHCR24 HSPA5 FADS1 IDH1 USO1 ARPC5L LDHA NFIL3 TES PNP XBP1 STIP1 FKBP2 PPA1 MTHFD2 PSMD13 SLC7A5 RPN1 CDKN1A YKT6 TBK1 MTHFD2L DDX39A TFRC PRDX1 EBP PSMG1 ITGB2 INSIG1 ERO1A BCAT1 HMBS PSMA3 STARD4 PITPNB LTA4H ACSL3 HSP90B1 GMPS ATP6V1D ACACA HSPA4 BHLHE40 CYB5B P4HA1 GLA GGA2 RIT1 SLC1A5 IDI1 SKAP2 PSMD14 NUP205 ADIPOR2 PDAP1 UFM1 CXCR4 CANX PSMC2 DDIT3 CYP51A1 PPIA RDH11
acute_bcell	all	timen	C5_GO_MF	GOMF_DOUBLE_STRANDED_RNA_BINDING	6.99456e-08	5.25991e-05	0.704976	-0.634854	-2.03338	67	OAS1 OAS2 OAS3 DDX60 OASL EIF2AK2 DDX58 DHX58 TLR7 IFIH1 ZBP1 ADAR
acute_cd8	10	covid	C5_HPO	HP_BLURRED_VISION	6.99774e-08	3.81596e-06	0.704976	-0.832649	-3.0413	15	MT-CYB MT-CO3 MT-ND4 MT-CO1 MT-ATP6 MT-ND4L MT-ND5 MT-ND2 MT-ND6 MT-ND1
acute_bcell	6	covid	C5_HPO	HP_ABNORMAL_NUMBER_OF_ERYTHROID_PRECURSORS	7.00554e-08	8.59838e-06	0.704976	-0.656857	-2.85547	28	RPL27 RPL5 RPS10 RPS14 RPS28 RPS20 RPS7 TSR2 RPS17 RPL11 RPL18 RPL31 RPL26 RPL35A RPS15A RPL15 RPS19 RPS27 RPS29
acute_myeloid	2	acuity_maxn	C5_GO_MF	GOMF_PEPTIDE_ANTIGEN_BINDING	7.01303e-08	3.20592e-05	0.704976	-0.666917	-2.93885	20	HLA-DQA1 HLA-DQB1 HLA-DRA HLA-DRB1 HLA-DPA1 FCGRT HLA-F HLA-DPB1 TAPBP HLA-C HLA-B
acute_cd4	13	covid	C5_GO_BP	GOBP_REGULATION_OF_VIRAL_ENTRY_INTO_HOST_CELL	7.04057e-08	5.13941e-06	0.704976	0.860855	2.32408	17	IFITM1 LY6E LGALS1 IFITM3 LGALS9 IFITM2 TRIM22 TRIM14 HLA-DRB1 CD74 TRIM21
acute_cd4	13	covid	C5_GO_BP	GOBP_BIOLOGICAL_PROCESS_INVOLVED_IN_INTERACTION_WITH_HOST	7.04321e-08	5.13941e-06	0.704976	0.618058	2.25775	72	IFITM1 LY6E IFIT1 LGALS1 IFITM3 LGALS9 IFITM2 TRIM22 ITGB1 CHMP5 TRIM14 HLA-DRB1 SELPLG PLSCR1 CD74 TRIM21 SIVA1 HSPA1A CXCR4 PPID VPS4A
acute_bcell	7	age_n	C5_GO_BP	GOBP_LEUKOCYTE_MEDIATED_IMMUNITY	7.04551e-08	1.41967e-05	0.704976	-0.510233	-1.90995	146	HLA-DQA2 IGHV3-30 IGHV3-48 IGLC2 ZBTB1 IGHV1-18 IGHV3-7 IGHV3-23 IGHV3-11 HLA-DMA FCER2 LAT2 STX7 IGLC3 HLA-DRB5 IGHV3-33 IGHV4-34 IGHV3-74 CD1C IGHG1 PTPN6 IRF7 IGKC BTK LYST NCKAP1L IGHM NCR3 HLA-DMB MYO1G IGHV2-5 IGHV3-21 IGHV4-59 TRBC2 TUSC2 SWAP70 SLAMF6 HLA-DOB DDX21 SYK TGFB1 IGHV3-15 GAPT ITGB2 HLA-DQA1 STAP1
acute_bcell	7	covid	C5_GO_BP	GOBP_DEFENSE_RESPONSE_TO_OTHER_ORGANISM	7.0494e-08	1.90099e-05	0.704976	0.398458	1.90328	313	IFI44L IFITM1 MX1 ISG15 IFI6 IRF7 PMAIP1 IFITM3 IFIT3 EIF2AK2 TRIM22 ISG20 S100A9 HLA-A IGHV4-59 IGHV3-33 KIF5B TNFAIP3 IRF8 PLSCR1 BST2 IGKC OAS1 NMI RNF213 ADAR PAK2 ZBP1 MNDA NR1H2 IFI35 RELB HLA-F IFNGR2 YTHDF2 IFNAR1 JAGN1 DTX3L ZC3H12A ARL8B MX2 XRCC6 IFITM2 PPP6C IGHV1-3 ATG5 POLR3K HLA-E IGHG2 MAP3K7 SP100 RBCK1 IGHV2-5 GNLY CDC42 CDC37 UBE2K PRDX1 STAT1 SRPK2 PTPN11 USP15 CCL5 HSP90AB1 IFNGR1 HMGB1 GFER PTPN1 DDIT4 TMF1 S100A8 TUSC2
acute_cd8	2	timen	C5_GO_BP	GOBP_CYTOPLASMIC_PATTERN_RECOGNITION_RECEPTOR_SIGNALING_PATHWAY_IN_RESPONSE_TO_VIRUS	7.06982e-08	1.18005e-05	0.704976	-0.736302	-2.12311	31	IRF7 OAS3 DDX60 DDX58 OASL DHX58 TRIM25 IFIH1 ANKRD17 IRF3
acute_cd8	6	acuity_maxn	C2_CP_KEGG	KEGG_CELL_CYCLE	7.07857e-08	1.14673e-05	0.704976	-0.475546	-1.78204	111	CCNA2 CDC20 CDK1 PLK1 CDC45 CCNB1 CDC16 MAD2L1 CCNB2 HDAC2 BUB1B SKP2 YWHAQ ANAPC7 MCM2 ORC2 ANAPC4 E2F3 TTK CDC27 YWHAG ORC6 FZR1 TP53 CUL1 YWHAH PKMYT1 CDKN2C CDKN2D CDC25C CDKN1B CDC6 MCM6 ORC5 ORC1 MAD1L1 ANAPC2 CDK2 PTTG1 YWHAE TFDP1 CDC7 MCM7 ORC3 RB1 ORC4 DBF4 MCM3 HDAC1 CDC26 CDKN1A CCNE2 CDKN2A BUB1 SMC1A STAG1 SMAD2 MCM5 PCNA ANAPC10 CCNH WEE1 BUB3 CHEK1 TFDP2 ATM MAD2L2 RBL2 MDM2 SMAD3 RAD21 GSK3B SMC3
acute_myeloid	3	covid	BTM_MODULES	cell cycle and transcription (M4.0)	7.07857e-08	1.24381e-06	0.704976	-0.430474	-1.73044	158	MTMR11 HNMT TGFBI ALDH2 CLEC4A CSF3R HSPA6 TBXAS1 SLC15A3 CD300LF DAPK1 GCA RAB31 TNFAIP2 TACC3 IL13RA1 CLEC4E FCGRT CHST15 CSF1R SORT1 LILRA1 C5AR1 CYP1B1 CFP ASGR1 TLR8 PADI4 TLR2 RXRA TNFSF13 DMXL2 MPEG1 AOAH CD1D PTAFR CFD LILRB1 LILRB3 HCK IFI30 CD33 KLF4 RNF130 TFEC LRRC25 FES NPL CD163 FGR CEBPA KYNU FPR1 GLT1D1 RBM47 MARCKS CTSH FAM198B PILRA SLC31A2 RASSF4 SIRPA CD36 SIGLEC7 IRAK3 LY86 SLC7A7 KCTD12 CD93 NOD2 HPSE FGL2 SLC11A1 TLR4 SEMA4A SERPINA1 MS4A6A CD302
acute_bcell	9	age_n	C5_GO_BP	GOBP_MEMBRANE_INVAGINATION	7.08106e-08	1.22764e-05	0.704976	-0.664992	-2.02849	45	IGHV5-51 IGHV1-69D IGHV3-30 IGHV4-39 IGHV3-7 TRBC2 IGHV3-33 IGLL5 IGHV4-34 IGHV4-59 IGLC3 IGHV1-18 IGHV3-11 RAC2 IGHV4-31 IGKC IGHV3-21 IGHV2-5
acute_cd4	13	timen	C5_GO_BP	GOBP_REGULATION_OF_INNATE_IMMUNE_RESPONSE	7.08175e-08	5.68428e-06	0.704976	-0.554635	-2.35803	92	ISG15 OAS1 IRF7 USP18 PARP9 IFI35 OAS3 IFI16 NMI LGALS9 STAT2 GBP5 TRIM21 ZBP1 PLSCR1 TRAFD1 SAMHD1 PTPN6 TYROBP PARP14 ADAR HLA-A HLA-E HLA-B CASP6 RASGRP1
acute_cd4	all	timen	C5_GO_CC	GOCC_CYTOSOLIC_SMALL_RIBOSOMAL_SUBUNIT	7.08832e-08	1.32788e-05	0.704976	0.610965	2.68617	39	RPS3A RPS4X RPS6 RPS10 RPS14 RPS8 RPS27A RPS5 RPSA RPS18 RPS2 RPS16 RPS3 RPS15A RPS23 RPS19 RPS9 RPS11 RPS7 RPS13 RPS17 RPS26 RPS12 UBA52 RPS21 RPS28 RPS25 RPS27 EIF2A RPS29
acute_bcell	9	age_n	C5_GO_BP	GOBP_B_CELL_RECEPTOR_SIGNALING_PATHWAY	7.103e-08	1.22764e-05	0.704976	-0.646438	-1.9961	53	IGHV5-51 IGHV1-69D IGHV3-30 IGHV4-39 IGHV3-7 TRBC2 IGHV3-33 IGLL5 IGHV4-34 IGHV4-59 IGLC3 IGHV1-18 IGHV3-11 BTK IGHV4-31 IGKC FOXP1 IGHV3-21 IGHV2-5
acute_myeloid	15	timen	C7_IMMUNESIGDB	GSE9960_HEALTHY_VS_GRAM_POS_SEPSIS_PBMC_DN	7.11791e-08	8.90685e-06	0.704976	-0.814183	-2.4111	21	IFITM1 ISG15 IFITM3 IFI27 HSPB1 IFI44L BTG1 IRF7 TNFAIP3 TNFSF13B
acute_myeloid	7	timen	C3_TFT_GTRD	FOXR2_TARGET_GENES	7.12125e-08	5.21038e-06	0.704976	0.533032	1.73472	162	EIF3L RPS17 RACK1 RPS14 RPS5 RPL6 RPL34 RPL32 EEF1A1 RSL24D1 HIGD2A C19orf53 RPL27 RPS6 RPS16 RPS18 RPS25 FKBP1A RPS21 SERP1 C1orf122 EIF3I NDUFB9 SUPT4H1 TMEM258 ERH RPLP2 RPS27 PRDX5 RPL8 TRMT112 PSMD9 EIF3M MRPL43 RSL1D1 SERBP1 UBAC1 EIF2S3 RANBP1 ITPA SSR2 NELFE UFD1 BANF1 EIF2A EIF2B1 PDAP1 MRPL20 BUD31 EIF3D
acute_cd8	7	timen	C5_GO_BP	GOBP_NEGATIVE_REGULATION_OF_INNATE_IMMUNE_RESPONSE	7.13209e-08	7.72106e-06	0.704976	-0.709886	-2.28698	43	OAS1 ISG15 OAS3 USP18 IFI16 NMI BANF1 LGALS9 STAT2 ADAR PARP14 KLRD1 DHX58 SAMHD1 HLA-A HLA-E TRAFD1 HLA-B SERPINB9
acute_myeloid	9	acuity_maxn	C2_CP_KEGG	KEGG_SYSTEMIC_LUPUS_ERYTHEMATOSUS	7.1323e-08	1.42646e-06	0.704976	-0.735287	-2.17114	30	HLA-DQA1 HLA-DQB1 HLA-DPB1 HLA-DMB HLA-DPA1 TNF HLA-DRA C1QA HLA-DRB1 HLA-DMA
acute_bcell	6	timen	C5_GO_BP	GOBP_RESPONSE_TO_TYPE_I_INTERFERON	7.13988e-08	1.03385e-05	0.704976	-0.727289	-2.08975	34	IFITM1 IRF7 ISG15 MX1 OAS1 IFIT1 IFITM2 OAS2 STAT1 IFITM3 ADAR PTPN6 USP18 PTPN2 SP100 STAT2
acute_cd4	11	covid	C5_GO_BP	GOBP_REGULATION_OF_RESPONSE_TO_BIOTIC_STIMULUS	7.14764e-08	7.039e-06	0.704976	0.477272	2.13968	141	ISG15 IRF7 OASL OAS1 HERC5 IFI35 PLSCR1 PARP9 OAS3 LAG3 KLRD1 DDX58 ADAR N4BP1 ZNFX1 USP15 HSP90AA1 PPM1B DDX60 BIRC3 DTX3L PYCARD ZBP1 STAT2 IFI16 FCN1 EIF2AK4 TYROBP HLA-A PAK2 ANKRD17 HLA-E NFE2L2 HSPD1 NMI NR1H2 PPP2R3C RIOK3 AKIRIN2
acute_myeloid	11	covid	proteinatlas_blood_expression_cluster	Cluster 25: Monocytes - Inflammatory response	7.1513e-08	1.85934e-06	0.704976	-0.345719	-1.79805	237	VSIG4 RTN1 HNMT MS4A6A PLA2G7 NRG1 SLC11A1 SLC46A2 CSTA SMARCD3 LRP1 CDC42EP1 PID1 FAM200B RAB32 ASGR1 TGFBI RCBTB2 LRMDA CD93 SLC27A1 ROGDI CLEC11A CPM CPVL LYZ HDHD5 CLEC4G SPTSSA CLEC4A GAS7 ALDH2 MCEMP1 CYP27A1 HADHA TSPAN4 STK32C TLR5 FOLR3 FCGRT FCN1 CLEC4D SPR AHR SNX30 SLC1A3 BST1 CD1D FLVCR2 RETN CFP CYP1B1 UBXN11 SPG21 FRMD4B NIPSNAP2 KCTD12 CCNY ANO10 ZDHHC20 LGALS2 BCKDK ATG7 N4BP2L1 SAT2 CD14 MYCL SGMS2 RBP7 SAP30 RAB20 AGTRAP STEAP3 SULF2 RNASE4
acute_cd8	all	timen	BTM_MODULES	TBA (M236)	7.15298e-08	5.08373e-07	0.704976	-0.893738	-2.21594	12	GIMAP6 GIMAP4 UTP14C PAQR8 ZKSCAN4 ZNF189 C17orf80 GTF2E1 BET1 POLR1B
acute_myeloid	13	covid	C5_HPO	HP_DUPLICATION_OF_THUMB_PHALANX	7.17984e-08	0.000177988	0.704976	-0.726944	-2.44728	30	RPL5 RPL26 RPL15 SHMT2 RPS15A RPS24 RPS7 RPL18 RPL27 ACTG1 RPL35A RPL11 RPS28 RPL31 NUP107 RPS27 RPS19 RPS26
acute_bcell	3	covid	HZ_COVID19	Top 500 up genes for SARS-CoV-2 infection 48 hpi in human alveolar organoids for GSE152586	7.18343e-08	5.78779e-06	0.704976	0.441042	1.53897	232	IFITM1 IFI44L OAS1 MX2 IFIT3 IRF7 MX1 ELF1 STAT1 IFITM3 HIST1H2AC EIF2AK2 CHMP5 BRD2 ARID4B PPM1K TYMP CMPK2 OAS2 IFI6 NFKBIA IRF1 BLNK KMT2E MT2A EPSTI1 IFI44 ISG15 SHISA5 SNX6 SP140L XAF1 HLA-F IFIT1 RSRC2 CARD16 RBBP6 CLK1 LGALS9 NUB1 RNF213 WARS LAP3 IFNGR2 UBA7 DNAJA1 TAPBP DAPP1 WHAMM ANKRD10 PARP10 MKRN1 RAB3GAP1 FBXO6 DDX60 XRN1 HSH2D TCIRG1 PARP9 PLSCR1 GADD45B SAMD9 TOP1 SP100 RBCK1 LY6E CAST TRANK1 SLFN5 DYNLT1 AIDA RNF149 TRIM22 RFX5 SAMD9L OAS3 FNBP4 TAP1 IFIT5 CCND3 PSMB8 IFI35 PARP14 NMI PTK2B STAT3 JAK2 TIA1 ODF3B TRIM38 TRAFD1 RNF19A LYSMD2 PHYKPL PGK1 DDX60L CTSS HELZ2 MICAL1 CTNNBL1
acute_cd4	9	timen	C7_VAX	HARALAMBIEVA_PBMC_FLUARIX_AGE_50_74YO_CORR_WITH_28D_MEM_B_CELL_RESPONSE_AT_28DY_POSITIVE	7.18343e-08	3.35874e-07	0.704976	0.404613	1.51213	454	NR4A2 JUN PMAIP1 NFKBIA YPEL5 MAP3K8 RELB PTP4A1 PELI1 GNA15 HIF1A REL ETF1 NINJ1 SDCBP EIF4A1 UBE2J1 LYST KPNA2 BNIP3L SLC2A3 MAN2B1 PNPLA8 PFKFB3 EIF4H GTF2B FTH1 CD55 STX11 TUBGCP2 PPP2CA BACH1 RIOK3 NFKBIB NAMPT GAPDH ZFP36 ING3 MAPRE1 TKT NUP58 NFKBIZ RAB5A BZW1 RILPL2 BHLHE40 NCF1 IDI1 TRAF7 DCTN4 SOD2 RNASEK BNIP2 PPP1R15A RAD23B CYC1 COTL1 BCL2L11 WASHC2A NRAS DDX21 GRAMD1B SGK1 NADSYN1 USP3 EIF4G2 RAB1A GMFB ZC3H12A CSGALNACT2 YJU2 SFPQ EIF4E2 GALNT2 NDEL1 JUND RIC1 PIM3 DNAJC3 EIF3A SRGN NIPSNAP2 ASAH1 DERA SLC7A5 MTMR6 JMJD1C PPIF PSMB7 ZNF267 GINM1 SERPINB1 CD46 DDX49 ZNF281 CCDC6 AP1B1 ADIPOR1 IFT20 ELL2 JARID2 ARF4 CHMP2B PROSER1 NANS WDR45B MAP2K3 NR1H2 MRPS22 MCM5 DDX3X MED13L BCL2A1 APP ELF1 GNL2 CHRAC1 HSPA13 SPRTN GABARAPL1 SEL1L BAG6 SLC6A6 SMARCB1 RAB5C ABHD5 MAP2K7 CYB5R4 RAP2C CDC40 TMEM167B GSTP1 NRBF2 ATOX1 FOSL2 ATP5F1B ELOF1 DNM2 MUL1 TICAM1 SEC14L1 PLEKHM1 SIPA1L1 DYM EMC6 SFT2D2 COQ8A ARL4A TPK1 MTMR14 RGS2 PIGS LRRC58 DPP3 ZFR BCL3 MYO9B HBP1 TM9SF2
acute_myeloid	14	timen	C7_VAX	FOURATI_BLOOD_TWINRIX_AGE_25_83YO_RESPONDERS_VS_POOR_RESPONDERS_0DY_DN	7.18343e-08	3.11966e-07	0.704976	-0.528879	-1.64762	171	IFI27 IFI44L ISG15 MX1 OAS1 STAT1 PLSCR1 SP110 IFI6 MX2 IFI16 TNFSF10 IFITM3 IRF7 IFI44 TNFSF13B PARP9 IFIT3 LILRB1 CARD16 TYMP MT2A MAP2K6 YWHAE
acute_myeloid	4	covid	C7_IMMUNESIGDB	GSE37416_0H_VS_24H_F_TULARENSIS_LVS_NEUTROPHIL_UP	7.18343e-08	1.62482e-05	0.704976	-0.409868	-1.78041	168	TST TMEM30A OAZ2 RNF149 WNK1 PRCP DSC2 WLS CD46 MBOAT7 PPM1F TBC1D14 CASP8 KLF13 CAB39 CSF2RB DPYD APBB1IP HSPA8 MSRB2 FES NFAM1 RAB5IF ERICH1 XRN2 USP32 MID1IP1 DEF8 ARHGAP9 HIPK3 SOAT1 RNF44 CCPG1 DNAJA1 R3HDM4 INPP4A TMEM131L MPPE1 TRAPPC12 YIPF1 STK38 ATP2A3 INTS3 GAA MFSD14B NASP CXorf38 WDR13 IL6R DYNLL1 LMO4 WDFY3 SOS2 UBE2E3 G6PD PSMD9 MYO15B ANTXR2 KPNA2 DUSP12 PADI4 SCP2 ACTR2 SCPEP1 BCLAF1 TUBGCP3 RELL1 NUDT5 CX3CR1 GCA ATRX AGO4 MPZL1 RNASET2 METTL7A PKN2 PLOD1 CAMK2G UCP2 PMF1 GIMAP2 HTATIP2 NRDC PHKA2 BICD2 JUNB ALDH9A1 SNX18 PGLS FAM172A MAP3K1 PARVG CTBP2 YTHDC2 RFLNB ARGLU1 GOLPH3 MCL1 SRSF11 CEP63 ANKRD50 LILRB1 CEBPA PPP1CA FLOT2 VCL PLIN3 TBCB SLMAP RPS6KA3 UTRN
acute_myeloid	7	acuity_maxn	C5_GO_BP	GOBP_PEPTIDE_ANTIGEN_ASSEMBLY_WITH_MHC_PROTEIN_COMPLEX	7.18975e-08	1.54326e-05	0.704976	-0.870061	-2.2988	15	HLA-DQB1 HLA-DPB1 HLA-DPA1 HLA-DMB HLA-DQA1 HLA-DRB1 HLA-DMA HLA-DRA HLA-DRB5 HLA-DQA2
acute_cd8	1	timen	C5_GO_BP	GOBP_CELLULAR_RESPONSE_TO_VIRUS	7.19062e-08	9.29821e-06	0.704976	-0.636674	-1.89296	56	OAS1 IRF7 IFI6 OAS3 DDX60 OASL LGALS9 DDX58 IFIH1 DHX58 ADAR IRF3
acute_myeloid	7	acuity_maxn	C5_HPO	HP_OSTEOSARCOMA	7.21245e-08	1.29728e-05	0.704976	-0.753334	-2.25563	29	RPS15A RPL35A RPS27 RPL26 RPL15 RPS28 RPL11 RPL5 RPL18 ADA2 RPS17 RPS26 RPS7 RPS29 RPS24 RPL31 RPL27 TP53 RPS19 RPS10
acute_myeloid	15	timen	C7_IMMUNESIGDB	GSE9960_GRAM_NEG_VS_GRAM_POS_SEPSIS_PBMC_UP	7.23644e-08	8.90685e-06	0.704976	-0.735565	-2.35338	30	IFITM3 IFITM2 CARD16 XAF1 IFI44L BTG1 IRF7 PPP1R18 HCK BST2 PIK3AP1 PER1 RAB8A TAPBP
acute_cd4	7	timen	C5_GO_CC	GOCC_POLYSOMAL_RIBOSOME	7.23649e-08	4.5073e-06	0.704976	0.733544	2.44125	28	RPL10A RPL18 EIF3H BTF3 RPS23 RPL6 RPL39 RPS21 RPL7A RPL36A RPL18A RPL24 RPL11 RPS29 RPL38 RPL19 RPS26 RPL8 RPS28 RPL32 RPL31 RPL30
acute_myeloid	10	timen	C5_HPO	HP_ABNORMALITY_OF_THE_THENAR_EMINENCE	7.23872e-08	6.20117e-05	0.704976	0.595422	2.99549	24	RPL5 RPS7 RPL15 RPS26 RPS15A RPS24 RPS28 RPL11 RPL35A RPL27 RPS27 RPL26 RPL18 RPL35 RPS29 RPS19 RPS10 RPS17
acute_bcell	4	covid	C5_GO_BP	GOBP_RESPONSE_TO_INTERFERON_BETA	7.25159e-08	1.47981e-05	0.704976	0.807857	2.368	20	IFITM1 XAF1 PLSCR1 IFITM2 OAS1 IFITM3 BST2 IFI16 MNDA AIM2 STAT1
acute_bcell	4	covid	C5_HPO	HP_SEGMENTAL_PERIPHERAL_DEMYELINATION_REMYELINATION	7.27469e-08	8.77691e-05	0.704976	-0.918498	-2.40835	10	MT-ND4 MT-ND3 MT-ND5 MT-ND6 MT-ND2 MT-ATP6 LITAF
acute_myeloid	7	timen	C5_GO_BP	GOBP_RIBONUCLEOSIDE_TRIPHOSPHATE_METABOLIC_PROCESS	7.28359e-08	6.13176e-06	0.704976	0.644465	1.96554	63	ATP5MC3 ATP5MG NME2 ATP5MC1 ATP5PO ATP5PB ATP5PF ATP5F1C ATP6V0C ATP5MF TMSB4X ALDOA ATP5ME ATP5F1D ATP5MC2 ATP5F1E NME3 ATP5PD NME4 RHOA ATP5F1B ITPA PID1 ATP5F1A ENO1 UQCC3 STOML2 TGFB1 DGUOK IMPDH2
acute_cd4	6	covid	C5_HPO	HP_ABNORMALITY_OF_THE_MUSCULATURE_OF_THE_HAND	7.28499e-08	8.95895e-06	0.704976	-0.665155	-2.06668	44	RPS10 RPL27 RPS19 RPS20 RPL18 RPS17 RPL35 RPL26 FLNA RPL5 KANSL1 RPS15A HINT1 RPL31 CHCHD10 KLHL9 RPL35A RPL15 RPS27 RPS7 STIM1 RPS28 DCTN1 RPL11 SQSTM1 VCP
acute_myeloid	all	timen	C3_TFT_GTRD	HOXA2_TARGET_GENES	7.2883e-08	3.23601e-05	0.704976	-0.345204	-1.41222	1307	OASL GBP1 SPATS2L SAP30 NT5C3A HSPH1 TSPAN13 KIF23 NMI BET1 RABGAP1L SAMD4A CARD6 MAP1A SP110 SLPI PNPT1 LRRC61 SPOP NCOA7 SSB STAT1 CD274 PARP11 BRCA2 N4BP1 S100P CBR1 BLZF1 MFAP1 VTA1 RTCB CCDC71 FARSA CHMP7 FMN1 PLPP6 ATG4C GCA PPIL1 LPAR6 SH3BP5L UMPS RMI2 OMA1 AHSA1 CMTR1 CSTF2T CCDC127 GIMAP2 MRPS14 PEX11A ZFAT BCL2L14 ANKRD37 FAM13A TRIM34 EHHADH CYBC1 TAF1A SIDT1 DDX1 OXSM ZMYND8 C1GALT1C1 OPTN ADAR TAF5 TM2D2 BCDIN3D DBT NAPEPLD ZNF691 AMN1 C9orf64 TAF7 GLRX CDC23 DDX23 SUPT20H HERC4 NOL8 SENP8 SMARCAL1 CNTRL GALK2 CMTR2 SGO2 LRRCC1 PAXIP1-AS2 APOL3 PLBD1 MR1 MSANTD4 UBE2T IWS1 METTL14 SPDL1 COQ5 DYNC1I2 ZNF619 AASDHPPT SPG11 RHEBL1 FUNDC1 DCP1B CHM TCEANC2 SNAPC1 ZC3HAV1 TXNDC9 PHAX ZNF438 TRIP11 RPE USP11 FBXO38 PSMA4 CDKN2B ZSCAN26 BTBD10 TRMT12 GDAP1 LINC02068 PIP4K2C ZNF322 TBC1D8B CWC22 RPS27L BOLA1 CCDC90B STAMBPL1 SEC23B STX7 ZSCAN21 EDC3 PSD4 ATP6V1C1 KBTBD7 BTN3A1 BTN3A2 SMAP2 GOSR1 MRPL1 ZNF185 BTRC ERI1 ACADM AGGF1 GTF2A1 COPS5 PDCD7 NHLRC1 FAR2 TMEM268 TMEM144 EIF5B MPZL2 MCM3 PIK3C3 COG6 LCMT2 POLR3A RNF25 MTHFS DBR1 PLRG1 LINC01269 TACO1 NOSIP SCAPER STAMBP PSMC6 MYL12A FLAD1 NSUN6 CFLAR MALSU1 TRAPPC12 INTS3 UBFD1 WASHC4 ING4 IFT74 PSMB5 CHST12 FAM174A LENG9 FNDC3A PGBD2 SIKE1 LMAN2 SAYSD1 WDR36 NBR1 KIAA1586 KNSTRN SYNPO2 CCNB1 RAB3GAP2 SLC15A2 CROT FMC1 ZMYM1 HIBCH ABHD10 LTN1 SEC24D AK2 NR1H3 SLC35A5 SEC23IP LARP4 RTL8A NAIF1 ARL14EP RBM12B TEX2 RBM41 ZNF561 MINDY2 LIN37 F11R DBF4B MRPL19 UTP25 STMN1 ICE2 SERINC1 DLGAP4 TMEM33 PRRC1 SEC22B RNF20 YIPF5 ZSCAN16 INTS2 MMAA E2F5 SCFD2 WASHC3 ZC3H12D LRRC8D FYCO1 AIDA RFT1 GTPBP10 TERF1 LYPLAL1 COMMD5 TSC22D1 DHFR2 ABHD3 DHRS7B CEACAM1 PRDX1 C10orf88 CAAP1 EED ZKSCAN3 BLOC1S5 GPATCH4 PANK2 NUP43 TIMM21 EXOSC9 KIAA1109 BBX MKS1 DDX52 UBR1 APBB3 TTF1 ZNF37A SKAP2 SMIM12 SLC30A7 RACGAP1 METTL2A DHX36 YEATS2 YIPF4 VBP1 PHF20L1 GCC1 SNRNP48 ZFP69B PEX12 TM9SF4 METTL3 PPP2R2A PIN4 SRBD1 ZNF24 NUDC SLU7 ZFYVE1 TIPRL APC DUSP11 ZNF25 PPIB PELI1 VAC14 DCK TTC26 CCDC66 INTS6 TAMM41 ZC3H4 TMBIM6 TSG101 ZNF518A ATF7IP RBM47 METTL15 NUDCD3 WDR7 RAD50 TRMT11 FAM200A AP2B1 CWF19L2 CDK8 YEATS4 ZNF224 MRPL16 TAF1B NDUFAF4 CASP4 MDM1 ZRANB2 NPRL2 ALPK1 MED24 ZDHHC21 PRDM4 ZFYVE19 DCPS ZNF830 RAB29 VPS33B SNRPB2 GATB ETFBKMT EXD2 TK1 ADD3 ZNF624 TP53 TOP3A TXNDC15 ALS2 BLOC1S4 GOLGA5 MCTS1 ALG1 RSRC1 PHACTR4 HMGCR SEM1 TFG METTL17 ZNF684 ANXA2R EMC7 ERAL1 NPC1 DHDDS ATXN7L3B FER HIF1AN ELAC1 ARF4 HEATR5A FAM98B PDS5B TIPIN TIGD2 TMEM59 ATP6V1A SNX19 GTF2F2 MIS18BP1 POLR3B TMCO6 PDCD4 YIPF1 SMIM8 CCDC174 SC5D DLD ZNF7 TMX1 JKAMP DMTF1 ZBTB8OS ARHGAP26 TDP2 GINS3 SMUG1 SELENOS COQ2 BCAS2 VPS39 TFRC RNF111 MYCBP PRR13 SCFD1 CREBZF ETNK1 ENTPD1 RCHY1 RABGGTA BBS7 FIP1L1 IFRD1 MRPL53 LGALS8-AS1 KIFAP3 HSD17B4 PDHB TRMT10A TMF1 DNAJC19 PPIG ZNF19 SYP C19orf44 IFI27L2 RUVBL1 ARPC5 CCT2 AGPS HIKESHI TNPO3 PRDX3 CCNA2 RHBDD1 SDCCAG8 MGME1 ACTR3C C12orf29 CENPF NSUN4 ATG5 UBE4A NFYC ATF7 CDC16 OSBPL10 TRMT112 BBS2 ATRX GCC2
acute_myeloid	6	timen	C5_GO_BP	GOBP_PROTEIN_FOLDING	7.2883e-08	1.07472e-05	0.704976	-0.391025	-1.993	135	CLU CALR HSPA1A PDIA6 HSPA8 FKBP5 HSP90B1 HSP90AB1 HSPB1 PTGES3 HSPA5 CCT5 QSOX1 CANX HSPE1 FKBP2 DNAJA1 TTC1 AIP FKBP8 CCT7 NUDC PPIG SELENOF VAPA PDIA3 CCT3 ERP44 PFDN2 TOR1B SIL1 TOR1A HSPD1 AHSA1 CCT4 MPDU1 DNAJB1 SDF2 CCT6A MESD DNAJB14 HSPA9 DNAJC1 HSP90AA1 TXNDC9 CSNK2A1 MOGS DNAJA2 CHORDC1 CDC37 PDCD5 P4HB NGLY1 PDIA4 DNAJC3 PFDN4 GAK SNRNP70 PPIE SDF2L1 ATF6 ST13 HSPH1 TBCA UNC45A ENGASE DNAJC19 DNAJC2 RP2 NUDCD3 PFDN6 PRDX4 CCT8 TBCD FKBP1A ERO1A PPIL2 NFYC CCT2 PFDN1
acute_cd8	1	timen	C5_GO_CC	GOCC_POLYSOMAL_RIBOSOME	7.29861e-08	3.75148e-05	0.704976	0.590939	2.7743	29	RPS23 BTF3 RPL7A RPL10A RPS26 RPL6 RPL18 RPL39 RPL30 RPL8 RPL11 RPS28 RPL24 RPS21 RPL31 RPL18A EIF3H RPL32 RPL19
acute_bcell	6	covid	C5_HPO	HP_VENTRICULAR_PREEXCITATION	7.31388e-08	8.59838e-06	0.704976	-0.870082	-3.02156	13	MT-CO3 MT-CO1 MT-CYB MT-ATP6 MT-ND4 MT-CO2 MT-ND4L MT-ND5 MT-ND6 MT-ND1
acute_cd8	8	timen	C5_GO_BP	GOBP_RESPONSE_TO_INTERFERON_BETA	7.32327e-08	9.77217e-06	0.704976	-0.812206	-2.55616	21	XAF1 OAS1 BST2 PLSCR1 IFITM1 STAT1 IFI16 PNPT1 AIM2 IFITM2 IFITM3
acute_cd4	2	sex_n	C7_VAX	NAKAYA_PBMC_FLUMIST_AGE_18_50YO_7DY_DN	7.32489e-08	1.43568e-05	0.704976	-0.402375	-1.45947	667	EIF1AX ZFX PROK2 RNF11 MED6 IFIT5 HECA TGS1 MMADHC C1orf52 VPS37B SAR1A PPM1B TGIF1 KBTBD4 WTAP HAUS3 TM2D3 PPP4R3B JARID2 SNRK PTP4A1 STX11 YPEL5 BCL2L11 CMTM6 CDC40 RNF4 CDK16 CAMK2D KLF3 ATF7IP2 RABIF FEM1B ERO1A AHCTF1 NUB1 CREM RNF139 RPRD1B IVNS1ABP RRM2B ING3 TRAF6 ZMYM2 FAM8A1 CDADC1 ASCC3 RORA GABARAPL1 TSPYL1 CACUL1 PLEKHF2 LEPROTL1 IST1 SNIP1 ASNSD1 BNIP2 RBM18 RC3H2 CDK17 CNOT6L OSER1 COQ10B ZNF326 AKIRIN2 SUSD6 YTHDF3 ZNF267 MFSD14A ATP1B1 PCIF1 PRPF4B ZNF529 JMJD6 KIF1B DBF4 RAP2C MXD4 DERL1 ALG13 HP1BP3 SYTL3 PLAUR IFRD1 RANBP6 PCNX1 FNIP1 COIL RAB11FIP4 KLHL28 FBXL12 IP6K2 KBTBD2 MKRN1 MALSU1 KANSL2 MED21 GSPT1 TIMM23 ZNF644 KLHDC2 ATP2A3 RNMT LITAF ELL MXD1 MOAP1 BZW1 GET4 ETNK1 RAB1A ATG2A RBSN RAB21 SOCS1 ITCH EAPP YTHDC1 PTGER4 DNAJC3 SS18L2 MEX3C PAPOLA P2RY10 BTG3 ELF1 KMT2E ZNF394 ATP11B VPS18 RLIM GPR65 AP5M1 UBALD2 AMPD2 ELL2 RNF6 RBM48 UHRF1BP1L SMNDC1 ABT1 GRPEL1 JMY SAMD8 SAMSN1 GNA13 PHC3 ZCCHC2 KPNA4 ZNF655 USPL1 INSIG1 DCTN6 AZIN1 ANKHD1 DUSP12 DDX20 PNPLA8 PPIF TOPORS ISCA1 PDRG1 TWF1 TMEM70 ZFP36L1 PEX2 NIPA2 SERTAD2 XRN1 AP1G1 GIGYF2 NUP153 KAT7 HSPA13 CCNT2 CD83 ZNF281 EML4 TSPYL4 SREK1IP1 ARL8A IDI1 MOB4 ARHGEF7 PCGF5 UTP23 DDX6 ARID5A PAIP2 RAD23B SVIL C18orf25 MTMR6 BTG1 GGNBP2 SYS1 SLU7 MED23 MAD2L1BP COPS2 IFITM2 PNPLA2 TENT5C ZNF10 BTG2 MTMR3 ELF2 ZNF639 NR1D2 EIF5 JADE1 ZFAND6 RLF NGDN VCPKMT ZZEF1 PKN2 ZNF586 ZBTB43 SNRPA1 EIF1AD CLP1 FNDC3B CNOT8 SLC25A36 SFXN1 HIP1R NDEL1 ABHD5 KIAA1143 UBE2G1 ODC1 BCL2A1 SNHG15 TUBA1C YTHDF2 PTPMT1 GNE RCL1 AMD1 CNEP1R1 NFYC TMEM243 PRDM4 ARPP19 MAPK1IP1L STK17B GOLGA4 THUMPD1 SH3GLB1 PKD1 MGAT4A RIOK3 DCP1A RPF1 ZFAND2A ABHD13 CFL2 RAB18 C3orf38 SEC31A PDZD8 BNIP1 BCL10 EID3 NSF KRAS DNAJB9 VTI1A GUK1 NR4A2
acute_bcell	5	timen	C5_GO_BP	GOBP_NEGATIVE_REGULATION_OF_IMMUNE_RESPONSE	7.32989e-08	8.55366e-06	0.704976	-0.639132	-1.94708	64	ISG15 OAS1 IFI16 FGR LGALS9 NMI PTPN6 OAS3 FCGR2B STAT2 BANF1 PARP14 PTPN2 PTPRC ADAR TRIM27 HLA-A GRN HCK CD84 NR1H2 SELENOS HLA-E LILRB1 SLAMF1 JAK3 CNOT7
acute_cd8	all	age_n	BTM_MODULES	enriched in monocytes (IV) (M118.0)	7.34805e-08	2.08895e-06	0.704976	0.660792	2.48689	43	MGAM DUSP6 TMEM176B LYZ RHOU HHEX LTBR NACC2 IL1R2 CD4 C1orf162 EMILIN2 CD68 LRRK2 CXCR2 FGD4 SLC24A4 TLR1 DOK3
acute_myeloid	11	acuity_maxn	BTM_MODULES	respiratory electron transport chain (mitochondrion) (M219)	7.35699e-08	1.05205e-05	0.704976	0.74766	2.82859	17	COX5A UQCRC1 UQCR10 UQCRB COX8A COX6A1 CYC1 COX6C COX5B COX7B UQCRQ UQCRH
acute_myeloid	12	acuity_maxn	C5_GO_CC	GOCC_MHC_PROTEIN_COMPLEX	7.36282e-08	1.93371e-06	0.704976	-0.797836	-2.47159	21	HLA-DQA1 HLA-DOA HLA-DPB1 HLA-DQB1 HLA-DMB HLA-DPA1 HLA-DRA HLA-DRB1 HLA-DMA CD74 HLA-DQB2
acute_cd4	all	covid	C5_HPO	HP_CENTROCECAL_SCOTOMA	7.37294e-08	1.85675e-05	0.704976	-0.790126	-3.05805	13	MT-CYB MT-CO1 MT-ND4 MT-CO3 MT-ATP6 MT-ND5 MT-ND6 MT-ND4L MT-ND2 MT-ND1
acute_bcell	3	covid	HZ_COVID19	SARS perturbation; 286 Up Genes from GEN3VA; Human airway epithelium (HAE) cells; Accession: GSE47961 ; Platform: GPL6480; Entry 3	7.39317e-08	5.78779e-06	0.704976	0.55361	1.81442	78	IFITM1 IFI44L OAS1 MX2 IFIT3 IRF7 MX1 STAT1 IFITM3 ALOX5AP EIF2AK2 PPM1K PARVG OAS2 IFI6 EPSTI1 IFI44 ISG15 XAF1 FOS IFIT1 CD83 ZFP36 IER2 TAGAP DDX60 HSH2D PARP9 PLSCR1 GADD45B SAMD9 KLF6 SAMD9L OAS3 TAP1 PIK3AP1 IFIT5 IFITM2 IFI35 PARP14
acute_bcell	6	timen	C5_GO_BP	GOBP_VIRAL_PROCESS	7.39317e-08	1.03385e-05	0.704976	-0.501876	-1.63242	180	IFITM1 IRF7 ISG15 MX1 BST2 OAS1 TRIM22 PLSCR1 EIF2AK2 LY6E HSPA8 ISG20 IFI16 IFIT1 IFITM2 OAS2 STAT1 CHMP5 BANF1 IFITM3 ADAR PARP9 PHB PRMT1 MCTS1 PARP10 SSB CCL4 VCP EIF3G LGALS9 CALCOCO2 RAD23A APOBEC3G RAN
acute_cd8	8	covid	C7_VAX	NAKAYA_PBMC_FLUMIST_AGE_18_50YO_3DY_UP	7.39317e-08	3.61876e-07	0.704976	0.426268	1.52889	415	MX1 OAS1 PLSCR1 XAF1 IRF7 MX2 OAS3 SAMD9L IFI35 BST2 OAS2 CHMP5 DDX60L TRIM22 DDX60 STAT2 MYD88 DTX3L CARD16 CTSS PLAC8 IFI16 TNFSF10 ATIC PARP12 DCAF7 PTGER2 FGR PPID MAP4 PARP14 CST3 MRPS11 SYTL3 SP110 MESD DRG1 AIMP2 YWHAE PIK3C3 TPST2 NUB1 DERA APOL3 PRPF6 MRPL20 DDX18 NDUFB3 AGTRAP JAK2 CNP FCER1G IKZF3 HK1 RAB10 TMEM80 FAM204A TNRC6B PPHLN1 TMPO CYP4V2 AOAH RTCB MRPS18C ORMDL2 TOR1A TRIM14 TRIP11 SNX2 EXOSC1 SPTLC2 GEMIN7 AFG3L2 TINF2 ATP6V0D1 SBNO1 FCN1 SCARB2 SSB HTATIP2 QKI RNH1 OCIAD1 PSMB9 CTDSP2 FGL2 PRR5L GRN LIMS1 RDH11 ARHGAP17 PDIA6 COA3 BZW2 PCK2 DDOST DCTPP1 TIMM8B ADA2 HEBP1 GSTP1 MEGF9 PECAM1 CTNNA1 ATP5PD AURKAIP1 CNDP2 DNASE2 IDH2 USP34 PMVK UBE2L3 UNC50 TRMT112 TRIM69 SERBP1 IL10RB APLP2 ASH2L TMEM205 CBR1 CHTF8 ERCC1 PPP1R11 EFTUD2 TM9SF1 CLTA
acute_myeloid	14	timen	C7_VAX	HOEK_NEUTROPHIL_2011_2012_TIV_ADULT_7DY_DN	7.39971e-08	3.12432e-07	0.704976	-0.841602	-2.14884	20	IFI44L ISG15 OAS1 LY6E IFI6 OAS2 EPSTI1 IFITM3 IFI44 PNPT1 COA6 SERPING1
acute_cd8	10	timen	C7_VAX	FLETCHER_PBMC_BCG_10W_INFANT_BCG_STIMULATED_VS_UNSTIMULATED_10W_UP	7.41464e-08	2.65074e-07	0.704976	-0.728761	-2.19177	36	IFI44L ISG15 MX1 STAT1 TRIM22 UBE2L6 PSMB9 PARP9 EPSTI1 CCL4 GBP5 OAS3 MT2A GBP1 PSME2 PIM1
acute_cd4	9	timen	C5_GO_BP	GOBP_REGULATION_OF_VIRAL_ENTRY_INTO_HOST_CELL	7.43664e-08	1.33772e-05	0.704976	-0.772518	-2.70284	22	TRIM22 LY6E IFITM1 TRIM38 HLA-DRB1 TRIM14 LGALS9 TRIM25 TRIM5 IFITM2 TRIM27 TRIM21
acute_cd4	11	covid	C3_TFT_GTRD	ZZZ3_TARGET_GENES	7.43889e-08	1.55473e-05	0.704976	-0.600562	-2.26236	56	RPS3A RPS14 FLI1 NACA RPS2 RPS3 RPL27 RPL17 NSA2 RPL6 RPL37A RPS23 RPS7 RPL10A RPL35A RPS18 RBBP4 MRPL44 RPL37 VPS51 RPL24
acute_cd8	11	covid	C5_GO_MF	GOMF_STRUCTURAL_CONSTITUENT_OF_RIBOSOME	7.44535e-08	1.81294e-05	0.704976	-0.396843	-2.04316	147	RPL4 MRPL33 RPLP0 RPS3A RPS14 RPS2 RPS27A RPS3 RPL10 RPS4X RPL3 RPL34 RPLP2 RPL21 RPS6 RPL26 RPL13 RPS8 RPL5 RPS7 RPL7 RPL27 RPL6 RPL22L1 RPL15 RPL18 RPL37 RPSA RPS20 RPL39 RPS12 MRPS2 RPS18 RPS23 RPS19 RSL24D1 RPL35A RPS15A RPS28 RPS16 MRPL10 RPL10A RPL32 RPS10 RPL7A RPS21 RPL31 RPS4Y1 RPL29 MRPS6 MRPL24 RPL19 RPS27 RPS5 RPL37A RPL36AL MRPL32 RPS26 RPL24 UBA52 RPL11 RPL13A RPS24 RPL8 RPL23 RPS13 RPL23A MRPL57 RPS9 RPL9 MRPS11 MRPL52 MRPL17 RPL18A MRPS30 RPL30 RPS11
acute_myeloid	4	sex_n	C7_IMMUNESIGDB	GSE5099_CLASSICAL_M1_VS_ALTERNATIVE_M2_MACROPHAGE_DN	7.45142e-08	0.000362735	0.704976	0.673684	2.26944	80	RPS4Y1 EIF1AY DDX3Y KDM5D KMT2A
acute_myeloid	12	covid	C5_HPO	HP_MITOCHONDRIAL_RESPIRATORY_CHAIN_DEFECTS	7.45616e-08	6.49431e-06	0.704976	-0.758693	-3.05873	16	MT-CO3 MT-CYB MT-CO1 MT-ND4 MT-ATP6 MT-ND2 MT-ND4L MT-ND5 MT-ND1
acute_cd8	10	timen	C5_GO_CC	GOCC_POLYSOME	7.47466e-08	3.72665e-06	0.704976	0.589947	2.59285	46	RPL10A RPS4X RPS3 RPS6 RPS23 EEF2 RPL18 RPL7A RPL6 RPL8 RPS21 RPL31 RPL24 RPS26 RPL18A RPS28 RPS29 RPL39 RPL19 RPL11 BTF3 RPL32 RPL36A RPL30 EIF3H RPL41 FXR1
acute_cd4	14	covid	C3_TFT_GTRD	FOXR2_TARGET_GENES	7.48523e-08	3.08391e-05	0.704976	-0.420375	-2.01731	107	MT-ND4 MT-CO1 MT-ND3 RPS6 MT-ND4L EIF3L MT-ND1 RPS14 RPS5 RPL34 RACK1 EEF1A1 RPL27 RPS18 RPS16 RPLP2 RPL6 RPS27 TAF12 RPL8 KLRG1 ISG20L2 RPL32 RPS21 ADSL
acute_cd4	7	timen	C5_HPO	HP_THROMBOCYTOSIS	7.48818e-08	1.73426e-05	0.704976	0.67285	2.35275	38	RPS10 RPS14 RPSA RPL27 RPL18 RPS19 RPL5 RPL15 RPS15A SF3B1 RPS7 RPL35 RPL26 RPL35A RPS17 RPS27 RPL11 RPS29 RPS26 RPS28 RPL31 IFNGR1 RPS20
acute_bcell	6	timen	C5_GO_BP	GOBP_REGULATION_OF_DEFENSE_RESPONSE	7.49803e-08	1.03385e-05	0.704976	-0.501322	-1.63062	180	IRF7 ISG15 OAS1 PLSCR1 IFI16 NMI IFIT1 IFI35 HERC5 STAT1 BANF1 ADAR PARP9 PTPN6 USP18 FCGR2B ALOX5AP HLA-A S100A8 PTPN2 SNX6 STAP1 BTK XRCC5 SOD1 CYBA PYCARD NCF1 BIRC3 STAT2 DTX3L SPI1 LGALS9 PIK3AP1 PARP14 HLA-E CASP1 IL16 APOBEC3G PTPRC TLR10 RELA PSMA6 XRCC6 ZBP1 CCR7 HCK TRADD PDCD4 C1QBP MYD88 LSM14A HSP90AB1 TRIM38 TRAFD1 CD200 ALOX5 CNOT7 HSP90AA1 VAMP8 SYK VPS35 TRIM44
acute_cd4	6	timen	proteinatlas_blood_expression_cluster	Cluster 30: Non-specific - Translation	7.49803e-08	3.74902e-06	0.704976	0.530599	1.7469	125	FOXP1 EIF2S3 RPL17 EEF2 RPL27 RPL4 FBL RPL3 RPL27A BEX2 RPS10 TMEM243 RPL36A RPS4X UXT RPL23 RPS17 KLHL36 THAP7 RPS14 ALKBH7 RPL21 RPS3A RPS27A RPS19 RPS16 EEF1G RPL13 RPS18 RPS20 EEF1A1 EEF1B2 RPS11 EIF3H RPS5 RPL13A RPLP2 RPS26 RPL9 RPS6 RPS8 MCUB RPL10A RPS2 RPS9 EEF1D PITHD1 RPL34 RPL7A RPS29 RPS3 TOMM7 RPLP0 RPL26 RPSA RPL5 PEBP1 HINT1 ZNHIT3 RPS15A RPS23 RPL18 RPL39 RPS27 RPS25 RPL38 RPL15 RPL10 LTB EBPL RPL23A ANK3 UBA52 RPS21 IMPDH2 RPL31 RPL7 RPL22 RPL29 LRRC58 RPL37 RPL37A NPM1 RPL35A RPS28 RPS13 ETFRF1 RPS12
acute_myeloid	4	covid	HZ_COVID19	420 genes down-regulated by SARS-CoV-2 in ferret nasal wash from GSE147507	7.49803e-08	7.78296e-06	0.704976	-0.364107	-1.62581	281	RGS2 THBS1 KIAA0513 PITHD1 RNF13 MS4A7 ALDH1A1 BTG2 ATP6V0A1 QPCT FAM49A LRRK2 NR3C1 TREM1 WLS SULT1B1 CRISPLD2 TNFAIP8L2 HBP1 LRMP RGS14 RMND5A DPYD MAP3K3 HCLS1 TUT7 UBXN2B ENTPD1 EMB ATP1B3 PBX2 HVCN1 BTG1 TMEM154 RASSF2 GABARAPL2 YPEL3 CD300E CCNG2 USP32 ITM2B MEFV KLF7 TMEM71 CYB5R4 PARP8 IFNGR1 GPCPD1 MEF2C JAML IVNS1ABP IL1R2 RCBTB2 ARHGAP24 AGPAT2 CD37 CCPG1 RAB3D RCSD1 CD48 R3HDM4 NFE2 SARAF STEAP4 DCAF11 BIN3 IRAK3 TLR8 STK38 GABARAPL1 RAB11FIP1 HECA WBP2 DPH5 ARHGAP15 SPINT1 NFKBIZ LBR CDC42EP3 LSM10 PADI4 PRKAA1 RAB27A CDA SPRTN STK10 CPNE3 MTMR14 FHL3 RELL1 CPD ANXA11 TCP11L2 CLK4 PDCL ST3GAL2 DUSP1 MAPK3 SGK1 MAPK1 SERINC2 EFCAB14 RNF146 EGR1 ABHD5 ASPH PCMTD1 DOK3 CCNDBP1 BAZ2B SAMSN1 ABHD2 SLCO3A1 FAM110A HTATIP2 PROK2 TSPAN31 PGM2 DEDD2 TMEM59 TAX1BP3 CXCR4 EVI2B ACSL3 PAIP2 F5 IMPDH1 MSL1 CALM2 TAF7 RGS18 CD300LB SF3B1 GRK6 PDK3 RIPK2 AFTPH HDHD2 MYADM AMPD3 PLAUR HERPUD2 AHCTF1 PLCL2 TOB1 YPEL5 GDE1 CD9
acute_myeloid	5	timen	C5_GO_CC	GOCC_VESICLE_LUMEN	7.49803e-08	6.18588e-06	0.704976	-0.353931	-1.7808	220	CLU RNASE2 LGALS3BP SERPING1 NEU1 PRKCD RAB27A THBS1 PLAC8 IDH1 ARHGAP9 DYNLT1 CREG1 JUP CRISPLD2 RETN CTSC CPPED1 APAF1 ACTN1 ILF2 HSPA6 BIN2 KPNB1 MAPK14 PSMD1 TRAPPC1 ARSA PYGL CDA PSMD11 GDI2 GCA ACAA1 GNS PTPN6 SERPINB1 ACLY VCL OSTF1 NAPRT GSDMD GM2A TEX264 GLB1 XRCC5 MNDA PSMC2 PSMD3 TIMP2 CTSA CAB39 HSPA8 OSCAR DNASE1L1 NHLRC3 PSMD2 C1orf35 SPTAN1 MAGED2 S100A12 HEXB FGR PSMD12 ERP44 RNASE3 DOCK2 UNC13D CNN2 HSP90AA1 ACTN4 FUCA2 PPIE CFD FUCA1 FABP5 TOR4A CANT1 MAPK1 VTI1B HUWE1 ARMC8 CYB5R3 GALNS HSP90AB1 HK3 CAT GTPBP2 NFKB1 ALOX5 IST1 PNP CCT8 HP PFKL COMMD9 DPP7
acute_cd4	2	timen	C5_HPO	HP_ABNORMAL_NUMBER_OF_ERYTHROID_PRECURSORS	7.50487e-08	1.83187e-05	0.704976	0.642041	2.70239	34	RPL5 RPS19 RPS14 RPS26 RPL27 RPL15 RPS10 RPS15A RPL18 RPS7 RPL26 RPL31 RPL35 RPS27 RPL35A RPS28 RPL11 TET2 PIGA RPS24 UROS RPS29
acute_myeloid	10	acuity_maxn	C5_GO_CC	GOCC_COLLAGEN_CONTAINING_EXTRACELLULAR_MATRIX	7.50544e-08	2.40674e-06	0.704976	0.52475	2.36029	72	VCAN CLU TIMP1 CTSL S100A9 THBS1 S100A8 CTSD S100A10 IGFBP7 ANXA2 PKM S100A4 LGALS3 S100A6 ANXA6 ANXA1 ANXA5 SERPINB1 SERPING1 MEGF9 SERPINA1 ADAMTSL4 LTBP4 C1QC
acute_myeloid	1	covid	C7_IMMUNESIGDB	GSE6269_FLU_VS_STREP_PNEUMO_INF_PBMC_DN	7.50553e-08	3.21305e-05	0.704976	-0.470079	-2.02385	86	CYP27A1 NRG1 STEAP4 SORL1 EIF4B EIF3L CRTAP SNCA HSD17B11 IL13RA1 HGSNAT TESC CYBRD1 HADHA PABPC4 NAP1L1 CPNE3 RTN3 MAPKAPK5-AS1 GPAA1 EIF3D CHMP3 ETHE1 HAUS4 LTA4H ORAI2 DUS2 PCBP2 YBX3 LPGAT1 CPD HAGH PINK1 MICAL2 ADI1 NCOA4 PLEKHM1 ADIPOR1 EIF3F ADGRE3 BNIP3L
acute_bcell	all	age_n	C5_GO_CC	GOCC_ENDOPLASMIC_RETICULUM_PROTEIN_CONTAINING_COMPLEX	7.50903e-08	4.34689e-06	0.704976	0.419477	2.14167	112	MLEC SEC11C ERN1 P4HB SDF2L1 HSPA5 HSP90B1 EMC6 DNAJB11 SEC61A1 GPAA1 SPCS3 MZB1 SELENOS PPIB SSR4 HYOU1 SEC61B FAF1 EMC10 RNF139 NPLOC4 PIGS DDOST EMC3 STT3A EMC4 DERL1 EMC1 GANAB ALG14 UFD1 PRKCSH HSD17B12 FAF2 RPN2 OST4 PDIA6 MAGT1 SYVN1 OSTC SEC61G CALR VCP
acute_cd4	7	covid	C5_HPO	HP_APLASIA_OF_THE_FINGERS	7.51995e-08	6.09116e-06	0.704976	-0.6611	-2.5695	33	RPL27 RPS19 RPS10 RPL18 RPS15A RPL5 RPS20 RPL15 RPL26 RPS7 RPL35A RPS27 RPS17 RPL35 RPS28 RPL11
acute_cd4	6	covid	C5_HPO	HP_ABNORMAL_NUMBER_OF_ERYTHROID_PRECURSORS	7.55852e-08	8.95895e-06	0.704976	-0.739232	-2.13195	28	RPS10 RPL27 RPS19 RPS14 RPS20 RPL18 RPS17 RPL35 RPL26 RPL5 RPS15A RPL31 RPL35A RPL15 RPS27 RPS7 LPIN2 RPS28 RPL11
acute_bcell	12	timen	C5_HPO	HP_MALIGNANT_GENITOURINARY_TRACT_TUMOR	7.56182e-08	1.00809e-05	0.704976	0.782677	2.47973	25	RPS20 RPS7 RPL15 RPL35A RPL26 RPS10 RPL5 RPS15A RPS26 RPL18 RPL11 RPL27 RPS17 RPS19 RPL35 RPS24 RPL31 RPS29 RPS28
acute_myeloid	7	timen	C5_GO_BP	GOBP_RESPONSE_TO_INTERFERON_BETA	7.57925e-08	6.23566e-06	0.704976	-0.822733	-2.64728	20	IFITM1 XAF1 IFITM3 OAS1 IFITM2 IFI16 STAT1 PNPT1 PLSCR1 BST2
acute_cd4	7	timen	HALLMARK	HALLMARK_TNFA_SIGNALING_VIA_NFKB	7.59886e-08	1.19049e-06	0.704976	0.525897	2.18565	90	TNFAIP3 NR4A2 PER1 JUN FOS BTG3 EIF1 RELB PPP1R15A NFKBIA ZFP36 AREG IRF1 GPR183 SLC2A3 PNRC1 BTG2 TUBB2A GADD45B BHLHE40 IRS2 TIPARP CD44 NINJ1 FOSL2 ZC3H12A DUSP2 JUNB IFNGR2 TGIF1 KLF9 DUSP1 LITAF REL SOD2
acute_bcell	11	age_n	C5_GO_BP	GOBP_B_CELL_MEDIATED_IMMUNITY	7.6029e-08	3.36302e-05	0.704976	-0.573147	-1.75651	84	HLA-DQA2 IGLL5 IGHV3-23 IGHV1-18 IGKC IGHV3-21 IGHV3-20 IGHV4-39 CD40 IGHV3-30 IGHG3 FCER2 IGHV5-51 IGHM HLA-DOA CCR6 HLA-DRB5 IGHV1-69D IGHV3-48 IGHD BCL10 IGHV4-31 NBN IGHV3-11 ERCC1 HLA-DMA BATF GAPT CD19 INPP5D IGLC3 IL4R IGHG2 NDFIP1 IGHA1 IRF7 IL27RA HLA-DOB
acute_bcell	1	covid	HZ_COVID19	SARS perturbation; 388 Up Genes from GEN3VA; Human airway epithelium (HAE) cells; Accession: GSE47961 ; Platform: GPL6480; Entry 4	7.6029e-08	7.09604e-06	0.704976	0.539364	1.73501	97	XAF1 IFI44L IFITM1 IFITM2 TAP1 IFITM3 IFI6 IER2 LY6E ISG15 MX1 HSH2D TNFAIP3 PLSCR1 EIF2AK2 LAP3 OAS1 TYMP HDAC9 TRIM22 DUSP1 KLF6 PML LGALS9 CD55 PARP14 THEMIS2 CD38 DUSP2 IFI44 PARVG STAT2 HERC5 ZFP36 CSRNP1 PARP9 IFI35 IL6 SAMD9 PPM1K DTX3L
acute_cd4	all	covid	C5_GO_BP	GOBP_MRNA_METABOLIC_PROCESS	7.6029e-08	9.86714e-06	0.704976	0.378258	1.36743	608	HELZ2 MYD88 TENT5A CMTR1 ADAR MOV10 RSRC1 RBM22 ZRSR2 GTPBP1 ZC3H3 DAZAP1 ETF1 DHX9 GEMIN7 RPRD2 NUP98 BUD13 ZHX2 RNF20 MFAP1 WTAP LARP7 SNRPA1 TOB1 TRMT61B YJU2 TRMT10C PRPF18 SNRNP35 PHF5A PNPT1 PATL1 PUM1 PAIP1 PARN EXOSC5 PPP4R2 PRPF31 USP4 ANGEL2 ZCCHC8 TNRC6A BARD1 PATL2 GIGYF2 XRN1 METTL16 MTREX SLU7 SRSF2 PAPOLG LSM6 TGS1 IWS1 SF3A3 CNOT7 DDX1 SUGP1 TBP ESS2 UPF2 CLP1 TAF11 GPKOW YTHDF3 PRMT5 RBM6 FUS TAF3 DDX39A SRRT QKI NSRP1 PELO PPP1R8 WBP4 TSEN34 THOC5 CPSF2 SNRNP25 AP3B1 WDR33 ATF4 DIS3 BUD31 SUPV3L1 SUPT4H1 PTCD2 NCBP1 YTHDF2 MRTO4 PNRC2 ZPR1 DDX23 PRPF3 RNF113A NCBP2 TENT2 CPSF4 FAM172A CTR9 CDK12 RNMT RBM15 GEMIN6 SMG7 NRDE2 SSB SNW1 PAN2 RARA CDC73 CNOT2 HNRNPA3 TIRAP CNOT11 HNRNPH3 SCNM1 RPUSD3 CDC40 RBMXL1 DCP2 SNU13 RC3H1 YTHDC1 SMU1 DIS3L2 UPF1 ZNF830 SNRPD1 EXOSC3 MTPAP PSIP1 SMNDC1 SNRPC ZMAT5 THRAP3 STRAP CWF19L2 MAGOHB CPSF3 PRPF38A SMG6 DHX16 PRPF8 CNOT3 RC3H2 SNRPE CNOT10 PRR5L PRKCD DHX36 RNF40 RBM5 AAR2 MLH1 TUT7 PRPF4 SYMPK TTC37 FTO CIR1 EIF4ENIF1 MAPKAPK2 RNGTT DCP1A WDR83 DDX41 KIN TAF5 TENT5C PDE12 PRPF40A FASTKD5 HSF1 AQR ATXN2L PHRF1 CLASRP DDX47 ZBTB1 MBNL2 TRMT6 FMR1 POLR2D RAVER1 FIP1L1 RPUSD2 SRSF10 PCID2 ACIN1 SAP18 U2AF2 PTBP3 TAF2 DHX15 TAF1 SF3B6 FASTK LEO1 TAF6 THOC2 DNAJB11 XAB2 CNOT1 EXOSC7 CCAR2 NSUN2 TFIP11 RNPS1 PRPF6 EIF4A3 C5AR1 HNRNPLL ZFP36 POLR2I NBAS RRP1B SF3A2 CELF2 TRAF2 CCNT1 NT5C3B SRSF3 COIL SREK1IP1 PUF60 TIA1 VIM SETX MYEF2 SCAF8 SNRPB SFPQ SF3B1 CMTR2 RBM4B GEMIN4 NCBP3 HNRNPA2B1 SF3B3 SCAF1 CDC5L DCPS THOC1 HNRNPM LSM1 TRA2B IKBKE PRPF39 PTBP2 IK ZC3H14 CSTF2T SNRPG JMJD6 TAF7 EDC3 DXO SF1 EXOSC9 DDX20 PRPF19 TCERG1 TRMT61A HNRNPL PCF11 RBMX WBP11 SRSF7 TXNL4A ZCRB1 TAF13 AURKAIP1 CSTF1 PPIL1 TAF9 PAF1 PAXBP1 SCAF4 RBM39 PUS1 USP39 RBM7 TSEN15 CRNKL1 SNRPB2 PRDX6 EFTUD2 CWC15 SAFB RBM10 SERBP1 SLBP ZNF326 SMG8 CEBPG LSM10 TNRC6B TRUB2 CASC3 LSM3 PDCD11 AGO4 SECISBP2 SCAF11 PAPOLA RBMX2 CDK11A GCFC2 RBM11 SUPT6H PNN SF3B4 ZC3HAV1 ISY1 SUPT5H REST GPATCH1 SSU72 EXOSC4 HNRNPA1L2 NCL FXR1 EXOSC2 HNRNPU RBM8A SART1 PPWD1 CPSF7 PYM1 SMG9 SNIP1 SMG1 SLTM DHX38 TTC5 TBRG4 SNRNP40 GRSF1 RBM38 RNH1 NELFE SF3B2 TTF2 ZFP36L2 AKAP8L NCOA1 SRSF8 HNRNPAB DBR1 EXOSC10 HNRNPR RIDA PCBP4 SRRM2 TAF8 DCP1B KHDRBS1 CNOT6 SMG5 SFSWAP PRKRIP1 U2AF1L4 HNRNPK PPIE MBNL1 RBM28 U2AF1 RNPC3 PRKACA CARHSP1 LUC7L2 HNRNPF C9orf78 PCIF1 CD2BP2 PRPF4B CWF19L1 AGO1 ZRANB2 PTBP1 SNRNP70 NUDT21 CDK9 SNRPD3 RBM17 GSPT1 PQBP1 TAF12 SKIV2L BTG2 SON DHX8
acute_cd8	1	timen	C5_GO_BP	GOBP_NEGATIVE_REGULATION_OF_RESPONSE_TO_BIOTIC_STIMULUS	7.6029e-08	9.50362e-06	0.704976	-0.59296	-1.81937	77	OAS1 ISG15 USP18 OAS3 LGALS9 PARP14 NMI IFI16 DHX58 KIR2DL4 ADAR TRIM38 STAT2 TRIM21 KLRD1 HAVCR2 TRAFD1 BANF1 LILRB1 FGL2 ATG5 SERPINB9 NR1H2 GRN CARD16 HLA-F
acute_cd4	11	covid	C5_GO_BP	GOBP_CELLULAR_RESPONSE_TO_VIRUS	7.60764e-08	7.20385e-06	0.704976	0.718164	2.49379	35	IFI6 IRF7 OASL OAS1 OAS3 DDX58 ADAR ARF1 USP15 HSP90AA1 DDX60 BIRC3 EIF5A ANKRD17 PHB BAX RIOK3 LSM14A
acute_myeloid	10	timen	C5_GO_BP	GOBP_RIBOSOMAL_LARGE_SUBUNIT_ASSEMBLY	7.61741e-08	7.25713e-06	0.704976	0.637741	3.41381	19	RPL3 RPL5 RPL6 RPL10 RPLP0 RPL24 RPL11 RPL38 RPL23A NOP53
acute_cd8	12	timen	C5_HPO	HP_SMALL_FOR_GESTATIONAL_AGE	7.62497e-08	2.55437e-06	0.704976	0.631613	2.51248	40	RPL5 RPL18 RPL27 SBDS RPL35A RPS27 RPL15 RPS19 RPL26 RPS15A RPL11 RPS7 RPS28 RPS10 RPS29 RPL35 RPL31 RPS24 PIK3R1 TSR2 YY1 RPS26 EIF2S3 RPS20
acute_cd4	6	covid	C5_HPO	HP_OCULAR_ANTERIOR_SEGMENT_DYSGENESIS	7.63732e-08	8.95895e-06	0.704976	-0.539767	-1.8756	109	MT-CYB MT-CO1 MT-ND5 MT-CO3 MT-ND6 RPS10 RPL27 RPS19 MT-CO2 RPS20 NCF1 PIK3R1 RPL18 RPS17 RPL35 RPL26 FLNA RPL5 PSMC3 KANSL1 RPS15A GTF2H5 MT-ND1 GTF2E2 RPL31 SEM1 PTEN RPL35A RPL15 RPS27 TMEM107 ETFA GFER SAMHD1 RPS7 MDH2 ERCC1 STIM1 RPS28 RNASEH2B RAB3GAP2 RPL11 SDHA SDHAF2
acute_myeloid	10	acuity_maxn	C2_CP_KEGG	KEGG_GRAFT_VERSUS_HOST_DISEASE	7.64301e-08	2.80556e-06	0.704976	-0.806461	-2.25752	20	HLA-DQA1 HLA-DPB1 HLA-DQB1 HLA-DPA1 HLA-DRA HLA-DMA HLA-DMB HLA-DRB1
acute_bcell	5	acuity_maxn	C7_VAX	NAKAYA_PBMC_FLUMIST_AGE_18_50YO_3DY_DN	7.64825e-08	2.56981e-06	0.704976	0.343775	1.7615	373	DDIT4 CD69 JUND ELL2 PER1 DDA1 SNX9 CD44 ENC1 DNAJB6 DUSP4 ZC3H15 NXT1 RHOH PRELID3B TMEM170A EZR DNAJC2 SPTAN1 NOP58 KDM6B CCNL1 CLTB TPP2 METRNL RBM39 RTN4 RASA2 PCIF1 ARL4C CFAP20 ZFR STK17A PHACTR1 TSPYL2 RBM38 IRF2BP2 DENND4A PTP4A1 PTS CHD1 TIMM23 MBNL2 BTG3 AP1G1 GPCPD1 KLF3 CWC25 IFNGR1 RANBP2 ARIH1 USP36 PPP2CA PATL1 EPC1 ARIH2 CSNK1D ZNF24 NFKBIB PMAIP1 DHX8 WIPF1 LITAF MAP1LC3B RELA JARID2 JMJD1C PHF5A SERINC1 RAB30 EIF4E SON WBP11 MTFP1 TIGAR AKAP8 RRN3 RBM33 CHD7 BACH2 CSNK1A1 ATP6V1H ZFYVE27 MIDN TXNDC11 BHLHE40 RIF1 SUCO PPP4R2 CHIC2 RBM26 NUP153 SEC22C NUP160 ALKBH5 ZFX IFRD1 CDS2 DCP1A SREK1 KIF5B PIK3R1 BSDC1 PNO1 FOXP1 GNA13 CLK1 TMPO POLR2D CISD2 WIPF2 GOLGA4 DCTN4 YTHDC1 TBC1D25 CCNH KRAS CUL3 CYLD NRBF2 STAG1 SUMO1 BRD7 FGFR1OP2
acute_bcell	7	age_n	proteinatlas_blood_expression_cluster	Cluster 19: B-cells - Humoral immune response	7.65669e-08	3.90491e-06	0.704976	-0.616644	-2.11269	64	IGLV2-14 JCHAIN IGLV1-40 IGLC2 IGHV3-7 IGLV1-44 IGKV1-9 IGKV1-16 IGKV1-17 IGLC3 IGKV1-27 IGLV3-25 IGHV1-2 SMAGP IGKV1-5 IGKC IGLV3-1 SWAP70 KCNN4 RABEP2 TMEM156 IGKV3-20 IGKV3-15 BANK1
acute_bcell	6	timen	C5_GO_BP	GOBP_RESPONSE_TO_INTERFERON_ALPHA	7.66448e-08	1.03385e-05	0.704976	-0.932801	-2.15727	10	IFITM1 BST2 IFIT3 EIF2AK2 MX2 IFITM2 IFITM3 ADAR
acute_cd8	4	covid	C5_HPO	HP_APLASIA_OF_THE_FINGERS	7.66809e-08	8.55145e-06	0.704976	-0.516413	-2.60267	43	RPS19 RPL27 RPS10 RPL26 ADA2 RPS27 RPS15A RPL18 RPS7 RPL5 RPL35 RPL35A RPS28 RPL15 RPL11 RPL31 RPS26
acute_bcell	2	age_n	C5_GO_BP	GOBP_ACTIVATION_OF_IMMUNE_RESPONSE	7.70776e-08	1.1369e-05	0.704976	-0.462259	-1.63618	165	IGHV4-34 IGHV1-18 IGHV3-21 IGHV4-39 IGHV3-7 IGHV3-11 IGLC2 IGHV1-3 IGHV5-51 IGHV1-69D IGLC3 IGHV3-30 IGHV3-33 IGHV5-10-1 NONO IGHV3-20 HSP90AA1 IGHV1-24 BTN3A2 IGHG3 IGLL5 LCK BTK PLSCR1 IGHV2-5 STAP1 BLNK IGHV3-13 IGHV2-70 PRKCB MEF2C IGKC PDE4D BAG6 XRCC6 TRBC2 IGHV3-48 PHB2 BTN2A2 GCSAM IGHV7-4-1 LAT2 UBE2N PHB SPG21 BAX IGHV3-23 IGHV3-74 IGHV2-26 IGHG2 IGHV4-4 CD47 RBCK1 CD55 IGHV4-59 IGHV3-49 CD22 PTPN2 FCRL3 PYCARD IGHV4-61 IGHD IGHV4-31
acute_bcell	3	timen	C7_IMMUNESIGDB	GSE14000_UNSTIM_VS_4H_LPS_DC_TRANSLATED_RNA_DN	7.70776e-08	1.11879e-05	0.704976	-0.549878	-2.02899	63	IFIT3 XAF1 ISG15 MX1 IFI44L CD48 MX2 IFITM1 IFI44 IFIT1 OAS2 STAT1 OAS1 APOBEC3G IRF7 EPSTI1 SP110 CMPK2 TNFSF10 DDX58 IFIT2 SLFN5 IFIT5 PARP9 DTX3L NUB1 HERC5 USP18 BIRC3 UBE2L6 TRIM69 DDX60L ISG20 MYD88
acute_cd4	5	timen	C5_GO_BP	GOBP_PEPTIDE_BIOSYNTHETIC_PROCESS	7.70776e-08	4.57533e-05	0.704976	0.420994	1.44353	415	RBM3 PER1 PPP1R15A EIF3L ZFP36 EIF1B EIF2A EIF4B AIMP1 EIF5A PAIP2 RPL3 RPL4 EIF3F EIF1 RPS10 EEF1B2 DDX6 EEF1G PCIF1 EIF4H EEF2 CNOT1 TRMT10C RPL22L1 EIF3D RPL17 EIF3M CCL5 CNOT7 DDX3X NGDN BZW1 KHDRBS1 ILF3 TMED2 SECISBP2L CNOT2 RPL27 RPL23 STAT3 PABPC1 EEF1A1 MRPL44 GSPT1 EIF3E EIF3K RPL21 FURIN PASK EIF4A1 RPS3A RPL5 BTG2 EIF2S3 XRN1 DCP1A RPS16 ZC3H12A RPS11 RPS20 RPS5 RPS27A EIF3H RPS6 USP16 MRPL55 PUM2 RPL7 RSL24D1 ETF1 RPS17 RPS6KA3 RPS4X RPS14 NCK1 ATF4 CSDE1 CDC123 HNRNPU FXR1 TUFM MRPL10 CIRBP DCP2 RPS3 RPL10A DPH1 ABCE1 RWDD1 RPS6KB2 RPS26 ZFP36L2 ZC3H15 RPSA HBS1L RPL27A EIF5 DENR EEF1D RC3H1 YTHDF2 LRPPRC RNF139 RPL9 PABPC4 EIF4EBP3 HSPB1 SECISBP2 LSM1 C1QBP FASTKD2 RPL26 RPS8 RPS18 CNOT8 PA2G4 TUT4 MRPL9 DPH3 RPLP0 MRPL37 EIF4E2 MTPN TENT4B DHPS RPS27 CD28 TNIP1 EIF4G2 RPL13 RPS29 RPL7A AGO3 RPS23 RPS15A SRP9 RPL15 EIF3I PDE12 RBM4 SELENOT MAGOH RPL18 RPS2 RPL10 RPL36A YBX1 EXOSC9 TPR RC3H2 RPS19 EIF5B EIF3A RPL23A MRRF RPL34 MRPS15 RPL8 RPLP1 PAIP1 LSM14A BCL3 BZW2 CNOT6L UBA52 PATL1 NGRN POLR2D RPLP2 EIF2D NFE2L2 PPP1R15B RGS2 UPF3B RPS9 RHOA METTL16 MRPS2
acute_cd8	5	timen	C7_VAX	NAKAYA_PBMC_FLUARIX_FLUVIRIN_AGE_18_50YO_7DY_UP	7.70776e-08	3.15481e-07	0.704976	-0.416307	-1.47428	442	ISG20 DENND2D ST6GAL1 SLAMF6 BATF SUPT20H CD38 ATXN2 SLAMF7 SYNRG MCM3 FCMR TMEM260 COPB2 MED16 ZKSCAN1 USP28 PILRB CEP350 FLI1 MRPS31 TRIM52 MRPS18B PFDN6 ZNF638 ERGIC2 REXO2 TRAPPC12 NCOA3 HACD3 NIT1 KRIT1 INPP4A MRPL34 G3BP1 ANKRD17 PREB SETD5 WDR46 LUC7L SRPRB IMMT SPOP GART CUTC PTPRCAP CPSF2 HAX1 HYOU1 PPP6R3 HERC4 TMEM214 ACADM ZBTB8OS WIPI1 PYCR2 WASHC3 MANF HM13 SETDB2 GIMAP1 CREBZF PSME3 FKBP2 ELP3 MCM7 ZNF720 STT3A TAPBPL PMS1 TMEM223 METTL3 DNAJC1 EMSY MTDH TTC1 NBPF1 HIBCH PRIM1 MRPS7 PRIMPOL APEH RBM6 TAF12 EDEM3 PDIA4 ANKZF1 KDELR1 MAD1L1 PIGF NAIP ECE1 MRPL24 LRCH3 IKBKB PDHA1 NIPAL3 USO1 ANKRD36B DCPS MTIF3 HIKESHI TMEM19 COA4 PPP1R21 LARP4B COPG1 RPN1 FKBP11 NPAT TSC1 DGUOK GNPAT ACSS1 OCIAD1 FTX IPO9 FLAD1 RPA3 VPS8 SLC30A6 NUDT9 NDUFC1 ACSL5 HDLBP PRDX4 FAM120B FDPS LRIG2 HIRIP3 NNT SMC4 TIMM13 POC5 OGFOD1 SLC35B3 PRPSAP1 ANAPC7 CBFA2T2 TCF12 PAAF1 ERLEC1 ECHDC1 SEC23B HIPK2 MFF RNF34 PIGP CREB3L2 AK2 RAB3GAP2 MLEC STAT5B NDUFAF3 SLC30A7 SLAMF1 KRI1 C11orf54 TIMMDC1 SLC26A2 MARK2 ANTXR2 SRSF1 TBC1D14 PLPP5 MITD1 CNPY2 MED17 ATF6 FBH1 ALG8 VRK3 NAA20 CDK13 C1GALT1C1 MTRF1 ZNF692 FBXO9 THEM4 ALG5 FAM120AOS NUP210 CHCHD7 METTL2B S100PBP FASTKD1 FAM3C NMT1 SSR1 STK38 GLT8D1 TFB1M MRTO4 PRKDC UBAP2 GOLGA5 METTL8 LMAN1 GOT1 NT5C2 ZMYM5 POLR2H KDELR2 GEMIN7 ATG7 ORMDL1 PI4KB LPXN MAP3K7 PSMB5 CNOT6 ANXA6 STYX PRKCI
acute_myeloid	1	timen	HZ_COVID19	Top 500 downregulated genes in human nasal epithelial cells with SARS-CoV-2 infection (Wild Type, 72 hpi) from GEO GSE162131	7.70776e-08	3.92325e-06	0.704976	0.328826	1.56462	385	MXD4 CARD19 MCRIP2 ZNF581 AC100810.1 MPST DNPH1 SLC35B2 DGCR6L VPS51 METTL26 RPS19BP1 HIST3H2A IRF2BPL TRAPPC6A NUBP2 COX14 PLA2G16 PLPPR2 SSBP4 GPAA1 DCAF15 HSF1 MAD2L2 NUDT14 TWF2 CBX6 KCNQ1 CD151 SIVA1 DGAT1 TMEM208 BAD ADAP1 MCRIP1 SPNS1 CORO1B TMEM160 SMDT1 SLC43A2 TMC6 B4GALT7 POLR2E NOP53 ASNA1 TNFRSF14 PRADC1 AKR7A2 NCAPH2 CYC1 SYNGR1 SNHG9 CAPN15 PITPNM1 AES ZNF428 SSNA1 DEF8 FBXW5 TST CYHR1 FAM98C REX1BD MRPL55 DPP7 NME3 EMC10 SPATA2L YIF1A CCDC85B MBD3 TRMT61A NDUFV1 TMEM101 ACTR1B GPS1 CHCHD5 CYB561A3 NCLN FBXL15 SYTL1 RPUSD1 NUDT16L1 CD81 BOP1 MVD COMTD1 ITPA TMEM134 EPN1 DDX49 MZT2B ALKBH7 JOSD2 ZNF524 WDR18 PUSL1 FAAP20 ALDH16A1 TP53I13 NDUFA11 ADAM15 YIF1B QSOX1 TXNRD2 PHPT1 SLC25A6 SBF1 TRAF7 RAB24 FURIN ARSA PIN1 FAM53B SMARCD3 PQLC1 ABHD17A ESRRA SNRPB CHMP1A CD82 RPL3 COMT LAGE3 HIST1H4C PLEKHJ1 SLC52A2 REPIN1 CCDC124 PMVK KIAA2013 NR1H2 PAXX JTB TSEN34 TTYH3 MFSD10 SLC4A2 ANAPC11 CSNK1G2 TRABD GALK1 E4F1 ASL FAAP100 TMED9 RNF126 SLC2A4RG PUF60 B3GAT3 ARHGEF10L FAM234A MZT2A STK11 POLR2L GUK1 JUND MAP3K11 SF3B5 SIRT6 PEX16 ZDHHC24 BTBD2 AGPAT2 NDUFAB1 DDIT4 PLIN3 TMEM8A CHST12 PGLS IFRD2 MRPL41 CHTF8 TSC22D4 AURKAIP1 ODF3B NELFB ILVBL SCRN2 PWWP2B YDJC TBL3 H2AFX ETFB RNPEPL1 PPP2R1A GMEB2 SNX17 CCDC22 TMEM9 CIB1 GATD1 DDT CHID1 RBM42 MRPL23 STK25 SYNGR2 MAP2K2 TBC1D16 ECI1 ARRDC1 TMEM219 GNPTG YIPF2 NAPRT NCKAP5L NACC1 SLC39A3 RABEP2 BX255925.3 XAB2 IRF3 ISOC2 PLD3 TARBP2 IL17RC SIGIRR UBTD1 FKBP8 RNH1 RASSF7 MRPS12 CHCHD2 SBNO2 MRPL12 ZNHIT1 ACADS OGFR ABHD8 LYPLA2 H1FX TAPBPL COMMD5 ZNF219 EHMT2 SLC41A3 HAGHL MRPL34 LFNG
acute_myeloid	3	timen	C7_IMMUNESIGDB	GSE42088_2H_VS_24H_LEISHMANIA_INF_DC_UP	7.70776e-08	5.15209e-05	0.704976	0.437796	1.62431	189	EIF3L CRTAP EIF3E SLC25A6 EIF3F PCBP2 CAST GSTK1 HLA-DMB OXA1L YPEL5 EVI2B JUND ZFP36L1 CD302 MCUB CYTH4 ARRB2 SMARCD3 VPS51 RAB11FIP1 FCGRT MID1IP1 MPPE1 KCNAB2 HEXA TACC1 RACK1 RNF130 HLA-DPB1 TGFBI KCNQ1 AMPD2 CSF3R DPEP2 RAP2B ARHGAP4 EVI2A REX1BD PXN ALDH2 MPC1 ZFP36 CNN2 ERGIC3 ICAM3 PLD3 LY86 CLMN TIMP2 FBP1 PLP2 NLRP1 HIGD2A RIN3 SH3BGRL PPM1F CUTA RPL36A SIGIRR ITM2B ASAH1 PECAM1 LSP1 CRBN CDA LBR ERP29 LTA4H MNT PIGT RNASET2 FOS CARS2 PPT1 THEMIS2 MZT2B EBP RPL31 MTMR3 TMX4 CD4 SASH3 GPR65 TESC TECR INPP5K ENSA SCPEP1 TOR3A CD86 COTL1 MINK1 HSD17B11 CD37 CNPY3 HSPBAP1 CHP1 SARAF RASSF2 GUSB RNASE6 IFNGR1 SCP2 ADD3 TACC3 RPL21 MPP1 CELF2 KLF4 TMEM8B CCPG1 EID1 BST1 TKT ZFAND1 PRCP NOD2 CCDC69 CD52 OAT
acute_bcell	12	timen	C7_VAX	ERWIN_COHEN_PBMC_TC_83_AGE_18_45YO_RESPONDERS_PREVIOUSLY_IMMUNIZED_24HR_DEG_CANONICAL_PATHWAY_MEMBERS_UP	7.71555e-08	3.52413e-07	0.704976	-0.935768	-2.37007	11	IRF7 XAF1 OAS1 OAS2 SAMD9L TNFSF10 EIF2AK2 OAS3 CD38
acute_cd4	6	covid	C5_HPO	HP_EPISODIC_VOMITING	7.7408e-08	8.95895e-06	0.704976	-0.814485	-2.15768	19	MT-CYB MT-ND4 MT-CO1 MT-ND5 MT-CO3 MT-ND6 MT-ND3 MT-ND2 MT-ATP6 MT-CO2 ACADVL MT-ND1
acute_cd4	8	covid	C5_HPO	HP_RETINAL_TELANGIECTASIA	7.74126e-08	5.39141e-06	0.704976	-0.819303	-2.50595	17	MT-CYB MT-CO1 MT-ND4 MT-CO3 MT-ND4L MT-ATP6 MT-ND6 MT-ND5 STN1 MT-ND2 MT-ND1 FRG1
acute_cd8	11	covid	BTM_MODULES	antiviral IFN signature (M75)	7.74769e-08	2.71169e-06	0.704976	0.943015	2.19051	10	OAS1 IRF7 OAS3 HERC5 RSAD2 DDX58 DDX60 PML
acute_cd4	13	covid	C5_HPO	HP_APLASIA_OF_THE_FINGERS	7.77393e-08	6.63257e-06	0.704976	-0.725854	-2.5328	29	RPL5 RPL18 RPL26 RPS19 RPS7 RPS15A RPL31 RPL27 RPL35A RPS27 RPL15 RPL35 RPL11 RPS28 RPS26 RPS24 RPS10
acute_cd4	12	covid	C5_HPO	HP_ABNORMAL_RETICULOCYTE_MORPHOLOGY	7.77642e-08	6.60657e-06	0.704976	-0.67653	-2.54322	34	RPS19 RPL35 RPL26 RPL31 RPL27 RPS27 RPL18 RPS15A RPL5 RPS10 RPL35A RPS7 GYPC RPS20 RPS29 RPS17 RPS28
acute_bcell	3	timen	C7_VAX	ERWIN_COHEN_PBMC_TC_83_AGE_18_45YO_RESPONDERS_PREVIOUSLY_IMMUNIZED_24HR_DEG_CANONICAL_PATHWAY_MEMBERS_UP	7.8065e-08	4.62607e-07	0.704976	-0.812268	-2.3556	14	XAF1 OAS2 SAMD9L OAS1 IRF7 TNFSF10 DDX58 OAS3 IFIT2 HSH2D EIF2AK2
acute_bcell	10	timen	C5_GO_BP	GOBP_B_CELL_ACTIVATION	7.81263e-08	3.93288e-05	0.704976	-0.436312	-1.72117	159	IGHV4-39 IGKC IGHV3-23 LAT2 IGHV3-30 PTPN6 IGHV4-34 ITGA4 IGHA1 IRF8 IGHV3-74 IGHM IGBP1 BST2 HSPD1 LGALS1 IGHG2 SLC25A5 PHB IGHV1-3 BLNK ITGB1 CD22 POU2AF1 TBC1D10C PTPN2 PTK2B MIF CD180 SPI1 ZFP36L1 IL27RA SKAP2 MFNG IGHV5-51 BTK MNDA PTPRC TNIP2 IGHV3-7 PLCG2 CD79B DOCK10 FCRL1 IGHV3-33 FCRL3 SWAP70 CD86 PRKCB INPP5D ZFP36L2 STAT6 CD19 ATM BLK MAD2L2 IGHV1-18 IGHV4-59
acute_bcell	3	covid	C7_VAX	GAUCHER_PBMC_YF_VAX_STAMARIL_UNKNOWN_AGE_7DY_UP	7.81263e-08	1.78574e-06	0.704976	0.495906	1.66435	121	IFITM1 IFI44L OAS1 MX2 IFIT3 IRF7 MX1 STAT1 IFITM3 EIF2AK2 CHMP5 PPM1K TYMP CMPK2 OAS2 IFI6 MT2A EPSTI1 IFI44 ISG15 SHISA5 XAF1 SAT1 IFIT1 CYBB LGALS9 NUB1 LAP3 UBA7 PSME2 PARP10 GRN FBXO6 DDX60 HSH2D PARP9 PLSCR1 GADD45B RBCK1 LY6E CNDP2 DYNLT1 TRIM22 SAMD9L OAS3 CYSLTR1 TAP1 PIK3AP1 IFIT5 IFI35 CUL1 PARP14 NMI LILRB1
acute_bcell	3	timen	HZ_COVID19	SARS Top 200 Predicted Genes from Geneshot GeneRIF via ARCHS4 Co-Expression Gene Similarity	7.81263e-08	9.46196e-07	0.704976	-0.459465	-1.80392	122	MX1 CARD16 CD48 RAC2 MX2 BST2 OAS2 STAT1 OAS1 PYCARD IRF7 ARHGAP9 EPSTI1 CASP1 FCGR2B SP110 PSMB10 PARP10 CMPK2 UNC93B1 PSMB9 SHKBP1 VASP PSMB8 CD53 CSK SELL OAS3 TALDO1 HSH2D PLEK ARHGAP30 IFI35 LAP3 CNPY3 LCP1 PARP9 ARPC1B TAP1 DTX3L STAT6 TCIRG1 USP18 LITAF CORO1A UBE2L6 AGTRAP NMI GPSM3 PARVG ISG20 MYD88 SASH3 TRADD GSDMD CASP4 PTPN6 HPS1 SIPA1 IRF9 SPI1 IRF2 RHOG UBA7 PARP12 TYROBP
acute_myeloid	10	timen	C7_VAX	FOURATI_BLOOD_TWINRIX_AGE_25_83YO_RESPONDERS_VS_POOR_RESPONDERS_0DY_DN	7.81263e-08	3.82619e-07	0.704976	-0.382051	-1.52636	329	RSAD2 IFI27 IFI16 TNFSF10 LGALS3BP IFIT3 SIGLEC1 C3AR1 TCN2 CD300E ZBP1 IFI44L MX2 OAS1 OASL ISG15 IFI6 PLSCR1 CD14 OAS3 VCAN NAGK TRIM21 MT1E LILRB4 IRF7 MX1 IFI44 RIN1 LILRB1 FGD4 PARP9 HELZ2 LILRA6 ARSA TPMT CD163 SLC27A3 CUX1 PML SP110 BTN3A1 RBM47 RRBP1 TNFSF13B SAMD4A GM2A YWHAE MIR4435-2HG DMXL2 KAT6A NOTCH2 BOD1L1 PRRC2C C7orf50 BAZ2A RPL7L1 GPD2 UBR4 CGAS IKBKG CAPG KPNB1 STAC3 NBR1 EXOSC3 KIAA0319L RNF20 UNC93B1 MT2A TNPO3 NISCH MED29 SLC22A18 HLA-A SUPT6H LARP4B IFITM3 HSPA1B RUBCN BRD7 RERE OTUD4 NUMA1 DUSP3 ADAM17 ARL11 THBS1 XPR1 CACUL1 AGTPBP1 MAPK14 LFNG NSD3 SNX27 SELENOS UNC45A ZC3H13 NBPF10 FUCA2 KIF5B EPHB2 RING1 PPP4R2 APLP2 JDP2 IRF9 EPB41L3 SCARB2 SCCPDH CSNK1D SOS2 NEURL1 ROCK2
acute_myeloid	10	timen	C7_VAX	SCHERER_PBMC_APSV_WETVAX_AGE_18_32YO_50_TO_60DY_DN	7.81263e-08	3.82619e-07	0.704976	-0.478219	-1.80889	118	TNFSF10 C3AR1 OAS1 DYNLL1 CLU TRIM21 FKBP15 CX3CR1 SLC31A2 SH2D3C KCNE3 RTCB PSEN1 ARRB1 PPP1R11 ATP6V1E1 ICAM2 SPOP FES ING4 FARSA TLR8 RAB8A RGS14 HSPA8 FGL2 LAIR1 PTPN6 DOK2 TLR5 EIF2B2 NBR1 KIAA0930 LMAN2 VPS72 ATP6V1B2 CCT3 TNFSF13 DAXX HSPA1B PRPF6 ASH2L COMT SNRNP40 BTN3A3 STYXL1 GLB1 BTN3A2 RPA2 VPS35 HEXA NUP62 VCL
acute_bcell	12	timen	C5_GO_BP	GOBP_ELECTRON_TRANSPORT_CHAIN	7.81551e-08	6.59678e-06	0.704976	0.525511	2.15799	105	MT-CO3 UQCRH NDUFB7 NDUFS5 NDUFA4 NDUFC1 NDUFS8 COX4I1 NDUFB10 PARK7 MT-CYB NDUFA1 NDUFS4 CYC1 ETFB UQCR10 MT-ND1 IDH3B COX7C MT-CO2 AKR1B1 NDUFA6 UQCRQ COX11 MT-ND2 COX6A1 NDUFB3 NDUFB8 NDUFB2 DNAJC15 ETFA MT-ND4 NDUFS7 PDIA5 COX5B SOD2 CHCHD2 NDUFB9 COX7A2L MT-ND5 NDUFA2 NDUFB4 DGUOK MT-ND3 MT-CO1 UQCRHL NCF1 UQCRB UQCC3
acute_bcell	5	acuity_maxn	HALLMARK	HALLMARK_APOPTOSIS	7.81688e-08	1.79788e-06	0.704976	0.565496	2.31259	70	CD69 ISG20 CD44 MCL1 BCL2L11 HSPB1 ETF1 RHOB JUN SPTAN1 TXNIP TSPO IRF1 BTG3 BTG2 VDAC2 IFNGR1 HMGB2 CDKN1A PMAIP1 CTNNB1 XIAP TAP1 PEA15 BIRC3 RELA CDKN1B BAX SOD2 ADD1
acute_cd4	1	timen	C7_VAX	HOEK_NEUTROPHIL_2011_2012_TIV_ADULT_1DY_UP	7.8204e-08	3.67124e-07	0.704976	-0.875201	-2.63858	14	IFI44L XAF1 OAS2 IFI44 OAS1 EPSTI1 MT2A OAS3 APOL3 DDX60
acute_cd4	6	age_n	BTM_MODULES	enriched in T cells (I) (M7.0)	7.82044e-08	5.08329e-06	0.704976	-0.618208	-1.85214	54	KLRB1 GNLY TRBC1 PRF1 GZMA ITM2A SIRPG SAMD3 ZAP70 CD7 GATA3 TRAC PRKCH GIMAP6 GZMM CCL5 UBASH3A CD27 CD28 TRAV20 CD3G LCK SIT1
acute_cd4	13	timen	C5_GO_BP	GOBP_REGULATION_OF_TYPE_I_INTERFERON_MEDIATED_SIGNALING_PATHWAY	7.82137e-08	6.07544e-06	0.704976	-0.817558	-2.53962	23	ISG15 OAS1 IRF7 USP18 OAS3 STAT2 ZBP1 SAMHD1 PTPN6 ADAR
acute_bcell	2	timen	C7_VAX	HOWARD_T_CELL_INACT_MONOV_INFLUENZA_A_INDONESIA_05_2005_H5N1_AGE_18_49YO_1DY_UP	7.83674e-08	3.43122e-07	0.704976	-0.819119	-2.22322	20	IFI44L XAF1 IFIT3 UBE2L6 STAT1 OAS1 EPSTI1 IFI35 SAMD9L TRAFD1 TYMP PARP9 IFI44
acute_cd8	8	covid	C5_HPO	HP_NONIMMUNE_HYDROPS_FETALIS	7.88536e-08	6.69992e-05	0.704976	-0.64049	-2.7609	33	RPL26 RPL18 UROD RPS19 RPL15 RPL35A RPL5 RPL27 RPS27 RPS7 RPS15A RASA1 RPS28 RPS24 UROS RPL31 NDUFB10 RPL11
acute_bcell	5	age_n	C5_GO_BP	GOBP_POSITIVE_REGULATION_OF_B_CELL_ACTIVATION	7.88926e-08	1.26266e-05	0.704976	-0.603804	-2.19537	71	IGHM IGHV4-34 IGHV4-39 IGHV3-23 IGHV3-30 IGHV3-21 IGHV2-5 IGLC2 IGLC3 IGKC IGHV3-33 IGHD IGHG2 IGHV1-69D IGHV3-15 IGHG1 IGHV3-7 IGHV1-18 IGLL5 IGHV3-53 IGHV3-48 MLH1 CD40 IGHG3 INPP5D KMT5B GPR183 IGHV3-20
acute_myeloid	9	covid	C5_GO_BP	GOBP_POSITIVE_REGULATION_OF_ESTABLISHMENT_OF_PROTEIN_LOCALIZATION_TO_TELOMERE	7.89927e-08	2.59958e-05	0.704976	-0.879719	-2.45387	10	CCT6A CCT2 CCT4 CCT3 CCT7 CCT5 TCP1 CCT8 DKC1
acute_cd4	12	timen	C5_GO_BP	GOBP_REGULATION_OF_RESPONSE_TO_BIOTIC_STIMULUS	7.90457e-08	8.67785e-06	0.704976	-0.501979	-2.09253	139	ISG15 IRF7 STAT1 IFI16 PARP9 OAS1 DDX60 ADAR PLSCR1 OAS3 IFI35 ZBP1 DDX58 SAMHD1 TRIM38 PARP14 DTX3L HERC5 HSPD1 NMI N4BP1 OASL GBP5 PTPN6 USP15 TRIM44 SLAMF6 NLRC3 FYN IKBKB ZNFX1 IRF3 FCN1 PTPN2 CYBA STAT2 HLA-A STAT5B TRIM56 RNF216 BANF1 HLA-E
acute_myeloid	2	acuity_maxn	C5_GO_CC	GOCC_POLYSOMAL_RIBOSOME	7.90905e-08	6.55133e-06	0.704976	-0.557854	-2.99902	29	RPL30 RPS28 RPL18A RPL32 RPL11 RPS26 RPS23 RPL39 RPS29 RPL19 BTF3 RPL41 RPL18 EIF3H RPL36 RPL6
acute_bcell	1	age_n	C5_GO_CC	GOCC_CYTOSOLIC_SMALL_RIBOSOMAL_SUBUNIT	7.91236e-08	6.64638e-06	0.704976	0.535316	2.54624	38	RPS26 RPS2 RPS20 RPS19 RPS28 RPS9 RPS7 RPS23 ISG15 RPS18 RPS21 RPS4X RPS12 RPS3 RPS27 RPS8 RPS16 RPS5 RPS13 RPS11
acute_myeloid	2	timen	C7_VAX	NAKAYA_PLASMACYTOID_DENDRITIC_CELL_FLUMIST_AGE_18_50YO_7DY_UP	7.9175e-08	4.56953e-07	0.704976	-0.265616	-1.44052	1005	RABGAP1L ISG20 CCR2 FKBP5 LIMS1 XPO1 MANF CYBC1 RIPOR2 OAS1 IRF2 MTHFD2 IL6R HSPA5 CCT6A CCND3 TRIM14 GTF2H5 ECH1 DCAF7 AP2B1 TMCO1 PDIA6 CDK2AP2 ZFP36L2 CCR1 MAPK14 DICER1 MLEC CITED2 COPB1 STAT6 NSL1 CISD1 APAF1 FYN TMPO WSB1 CAT PPP1R12A RBCK1 HIPK3 CD55 FLOT2 TRIM27 UBA3 SPOP IGFBP7 PRKCD LSM1 TRIM38 PDCD10 VCL ACSL4 CHST15 CHTOP NPEPPS SRPK2 ROCK1 PPP1R10 ADD1 IL4R CCT4 INTS6 KCTD12 LARP4B CEP350 UPF2 CAPZA1 CD164 GYG1 ERBIN PSEN1 PCM1 EIF2S1 PLXNC1 TM2D1 EFR3A WASHC4 HSPH1 NUP210 EIF5B SEC31A ANXA4 WAPL NFYC RRBP1 EAF2 ANKFY1 FDFT1 TOR1B NCF4 MPV17 TAF12 ATP6V1A PRPF8 N4BP1 UQCR10 ATRX DECR1 TPRKB CSNK1D HSPA4 BTK MEAF6 KIN CLK1 KRCC1 ZNF148 SETX DYNC1H1 PLIN3 COPS6 RBM10 SEC22B SEC23B PJA2 DUSP3 SMARCA5 PEPD DDX27 GOLPH3 CLIP1 USP9X VPS41 RPA3 SHMT2 MIA3 PLEKHB2 THOC2 DNAJC13 TRIP11 CARD8 EGR1 NIPBL GLRX3 AK2 RHOT1 ESD MBD4 TMEM33 NUMA1 PTP4A1 CNTRL NOL8 SRSF6 RBMS1 CYFIP1 PHKB NR3C1 KTN1 PTEN SP110 PCMT1 ACSL3 IL27RA LCP2 ANKRD17 SCP2 LTN1 PPP2R3C CNDP2 CELF2 SNAP23 BAZ1A CCDC90B NADK NT5C2 AFF1 EFCAB2 ATM TACC1 CCDC47 API5 HMGCR CEP63 TCP1 ITGA4 DPYSL2 AKAP17A ADI1 TMX4 TOR1A CSNK1A1 PSMD2 TDG KPNA1 MAT2A COX16 CREB1 LSM5 ZMYND8 NOP56 PUM1 ECPAS TBC1D1 AGTPBP1 RNF13 WIPF2 CTBS EIF3B U2SURP LONP2 TMED5 ATF7 EIF1AX PRDX4 C11orf21 SFSWAP NAPA KDELR2 UBE2L3 ENTPD1 GNS DNAJC8 CBX1 CSF2RA FNDC3A TTC37 RANBP1 AZI2 APOBEC3G PSMB6 UBE4A QKI SLC43A3 ADD3 USP1 FIBP ZMYM4 PTPN22 THOC7 JAK2 MEF2A DGKA VPS26C UCHL3 PUM2 HSPD1 IPO7 SNRNP200 OSTF1 PRPF6 GLOD4 SNAPC5 DENND4B TIA1 DIAPH1 SAE1 TRPS1 MRPS18B MEF2C TSNAX HSBP1 ADAM10 SIDT2 GLO1 EVI5 WAC RPE UBAP2L FEZ2 BUB3 NIPA2 WBP4 USP15 ENSA KMT2A DMXL2 SPCS2 ATAD2B TMUB2 SYK PSMB8 MBNL1 CRELD2 OXR1 OTULINL MLX BMPR2 SEC62 NBN FLT3 PDCL3 MRPS16 SMG1 PPP1R11 CCT2 ARL3 INPP4A SUPT20H MRPL3 PSMA1 PAK2 DERL2 SENP6 MICU2 EWSR1 TPM4 SH3GLB1 SOD2 TCF4 R3HDM1 PPIG PRPF38B TOPBP1 MAPK1 MACF1 ELMO2 TMEM59 LPGAT1 NFU1 XRCC5 EEA1 EIF3J RAB7A NCBP2 ATF1 RIT1 LSM3 CCDC91 CNIH1 CEP57 NCBP3 SLC16A7 N4BP2L2 IQSEC1 DMXL1 MRFAP1L1 HUS1 ADAM9 ARIH1 IBTK COPZ1 AREG RHOQ CAPN15 DCK CDC16 HIP1 TSC22D3 RXRB SCYL2 RBL2 PSMD4 RSRP1 OAT INTS1 CHD9 AIMP2 DCAF13 MTF2 PIP4K2A NR4A2 PAIP1 POP5 SMAP1 C2CD5 EDEM2 HECTD3 NKAPD1 SMARCAL1 CMAS IFRD1 MED28 ZC3H15 R3HCC1 GOLGA4 ATP5F1C TBC1D5 UBTF ECHS1 KDM3B BIN1 RAP2C SPG7 COIL PTGER4 CTSB BTG1 NUBP1 EIF2S2 ELF1 FAM13A SUZ12 LRPPRC MED7 LAMP2 EBNA1BP2 MBD1 OSBPL9 ACAT1 CFAP298 PRDM2 PRNP REST AMD1 PPP3CA ACTR6 CDK13 GRK3 GK MAP3K5 RAB3GAP2 STAMBP ARHGAP15 WASHC2A LUC7L3 TRAPPC8 RPAP3 PAPOLA RPS6KA4 WASHC2C RFK FLI1 GNB1 PI4KA ARF4 STX6 UPF3A TRIM33 USP4 ZNF106 COPS8 AVL9 ICE2 RBM8A PITPNA CLCN3 ATP2A2 ENTPD6 PRDX6 LHFPL2 ERP44 ERCC1 FLOT1 PBXIP1 RABGGTB STIM1 EXOC5 APC EMC2 DERA ATXN10 PRKDC UTP11 MTDH GTF3A RALBP1 PDHB PAFAH1B1 TFCP2 VPS45 ASXL2 MSH3 BLMH LEPROT ATG12 MGMT NUP160 SPTBN1 M6PR GLS ZNF207 TERF2IP CPD ZNF131 GPBP1L1 CTBP2 GSPT1 HSDL2 TANK EIF2B1 RSL1D1 LRRFIP2 MRPS15 SERINC3 PSMD14 YAF2 SRPRB RUVBL2 ELAVL1 SNAPC3 DAPK1 ST3GAL6 GNAI3 DESI1 OXSR1 DMAC2 MPP1 YWHAQ ARHGAP24 LRRC8D RNF130 SUGP1 CIAPIN1 GTF2A2 DR1 ERLIN2 SNX13 PWP1 RPS6KA3 TBCC NECAP1 RAPGEF2 ASNSD1 TMEM70 P4HA1 ARF3 SEL1L XRCC4 APPL1 TLR6 IKBKB DDX42 INSIG1 C1QBP ABRAXAS2 TNPO1 RDH11 MED31 CTNNA1 TMED10 MRPL33 C18orf25 ETNK1 PDCD2 ITPR2 DAAM1 PLCL2 DDX6 MALT1 TLR7 POLR3C C12orf43 COX15 AGO2 YWHAE CNOT4 FAR2 DCP2 CELF1 SPOUT1 SMIM7 POLM CLTA RGS2 ZMYM2 LPCAT3 PPP1CC TOP3A SUN1 PYGB ALG5 GPATCH2L DNTTIP2 ARL1 SLF2 CUTC ANXA2 RMDN1 GOSR2 DAB2 RUBCN ARL8B ARHGEF7 UBE3A SPAG9 ADNP ARHGAP17 MCUB CNOT1 DNAJC10 RPF1 UCP2 MBNL2 S100PBP GPR107 ALG13 METAP1 CUL4B CREM EGLN1 TIMM17A TBL2 MSMO1 LRCH3 RRP1B SAC3D1 KCTD20 GMFB CDK12 GNPAT ATF2 RASA1 CUL5 SMARCC1 GALNT1 SLC25A46 ZNF277 ENO1 GLRX ZBTB18 UQCRB GLUL RCOR3 ST3GAL1 BAG6 SLC30A9 PSMA2 RUFY3 TRAK1 ZNF195 ABHD2 PIK3CA RSAD1 NUP98 KMO VPS11
acute_bcell	8	covid	C7_VAX	SCHERER_PBMC_YF_VAX_OR_APSV_WETVAX_AGE_18_40YO_JOINT_TO_VACCINIA_AND_YELLOW_FEVER_DN	7.93486e-08	4.13746e-07	0.704976	-0.854772	-2.2448	16	C12orf57 RPL10A EEF1B2 LDHB LTB ICAM3 RPS3A RPS10 RPL9 RPS15A RPL13 RPS21 RPL23A
acute_cd4	7	covid	C5_HPO	HP_SMALL_FOR_GESTATIONAL_AGE	7.97398e-08	6.23621e-06	0.704976	-0.428082	-2.13251	101	RPL27 RPS19 HADHA RPS10 RPL18 RPS15A RPL5 RPS20 RPL15 RPL26 RPS7 RPL35A RPS27 RPS17 EIF2S3 RPL35 PTS NSMCE3 RPS28 RPL11 TBL1XR1 COX20 UPF3B RPL31 KANSL1 HUWE1 DALRD3 USP9X PQBP1 ACADVL PIK3R1 ADA2 RPS6KA3 YY1 TRMT1 ZNF335
acute_cd4	2	age_n	C7_VAX	HOEK_NK_CELL_2011_2012_TIV_3D_VS_0DY_ADULT_3D_DN	7.99196e-08	1.55843e-05	0.704976	0.658962	2.11585	47	LYZ CTSH HLA-DQA1 HLA-DQB1 HLA-DRB1 S100A8 AIF1 MNDA FCN1 SOCS1 HLA-DRB5 ODF3B NCF4 HLA-DRA SPI1 GCA S100A9 S100A12 CEBPB SERPINA1 CST3
acute_bcell	12	covid	HALLMARK	HALLMARK_MYC_TARGETS_V1	8.02236e-08	1.25255e-06	0.704976	0.489971	1.64266	186	SRSF2 SNRPA PSMD14 CCT7 PHB CCT3 HNRNPC POLD2 YWHAE CCT4 SNRPB2 TYMS RPS10 DUT CYC1 EIF4H SNRPD3 RUVBL2 NOLC1 CBX3 DDX21 RANBP1 UBE2L3 HPRT1 CCT5 DHX15 MRPS18B RRM1 FAM120A TRA2B VDAC1 RAN GLO1 MAD2L1 MCM7 PA2G4 LDHA ERH NAP1L1 PCBP1 NPM1 HNRNPU PSMD1 EIF2S1 XRCC6 SNRPD1 LSM7 C1QBP FBL AP3S1 EIF1AX COPS5 KPNA2 TCP1 UBA2 HNRNPA1 EIF4E RFC4 PSMA6 EIF2S2 PSMC6 HSPD1 USP1 ILF2 CCNA2 IMPDH2 HNRNPD EXOSC7 NOP56 XPO1 EIF4A1 ETF1 SSBP1 TUFM DDX18 HDDC2 APEX1 HSPE1 SRM GNL3 PTGES3 AIMP2 LSM2 PSMB2 PSMA7 HNRNPA3 SSB BUB3 EEF1B2 RAD23B HSP90AB1 EIF3D PCNA RPS3 PPM1G CDC20 RNPS1 CUL1 SYNCRIP SRSF1 EIF4G2 PSMD7 NHP2 HNRNPA2B1 GSPT1 SERBP1 PHB2 PABPC4 MCM6 EIF3B PSMA4 NOP16 PRDX3
acute_bcell	2	acuity_maxn	C5_GO_BP	GOBP_PHAGOCYTOSIS	8.02236e-08	1.93631e-05	0.704976	-0.527463	-1.63668	121	IGHV3-7 IGHV3-48 IGHV5-51 IGHV4-34 IGHV3-21 IGHV3-33 RAB7A IGHV4-39 IGHV3-15 STAP1 IGHV2-5 IGHV3-23 IGHV7-4-1 IGHV4-59 CALR IGLL5 IGHV3-30 IGHV1-69D IGKC IGHV2-70 IGHV3-11 PTPRC IGHV3-20 EIF2AK1 TRBC2 PLD4 RAB14 ARHGAP25 SYK RAB5A TYROBP IGHV1-24 IL2RG NCF4 IGHV4-31 CDC42SE2 IGHD CD47 ITGB2 CAMK1D TMEM175 C1orf43 KIAA1109 IGLC2
acute_bcell	8	age_n	C5_GO_BP	GOBP_RESPONSE_TO_BACTERIUM	8.02236e-08	1.10157e-05	0.704976	-0.508806	-1.60957	151	IGKV3-20 IGHV1-69D IGHV4-34 IGHV2-5 IGLL5 IGKC IGHV4-59 IGHV3-7 MEF2C IGLC2 ZFP36 PDCD4 LYST TNFRSF14 JCHAIN IGHV4-39 IGHV3-33 NFKBIA IGHM TRBC2 LY86 CD55 TNIP1 IGLC3 TSPO CA5B IGHV1-18 IGHV3-21 IRF8 IGHV3-23 SIGIRR IGHD IKZF3 IGHV3-15 RBCK1 IGHG3 ST13 IGHV3-30 CARD16 HLA-A FOS PLCG2 PYCARD
acute_cd4	9	acuity_maxn	C7_VAX	ZAK_PBMC_MRKAD5_HIV_1_GAG_POL_NEF_AGE_20_50YO_1DY_DN	8.02236e-08	7.22013e-06	0.704976	-0.392325	-1.36817	592	TRBV9 LEF1 CCL5 CD40LG TCF7 TESPA1 TTC39C REST PRKACB GPR174 ATM TRAF5 TRBV5-4 TRAC IL16 SRPK2 TRBV19 NUCKS1 MAML2 OFD1 NELL2 AKR1B1 LUC7L3 HIVEP2 TRAV13-1 CFAP97 APEX1 SORL1 SAMD3 TMEM204 SUN2 CD8A FYN TBC1D10A LBH UBTF DNAJB1 TNIK ZNF721 SKAP1 INPP4B ARID2 CFAP36 TRAV21 NFATC2 TRAV29DV5 FAM107B MATK TRAV17 CTSW MPRIP ST6GAL1 PDCD4 TRAV8-2 GNLY NEPRO CHD3 DDX3X S1PR1 TRBV4-2 TRAV16 RASA3 TMEM14A LY9 AHNAK TRAV38-2DV8 ZBTB25 NMT2 TRBV6-5 TRBV24-1 SVIP PSIP1 NKG7 RPA1 TSEN54 TIGIT TRBV3-1 TRBV2 TRBV6-1 MRPS6 SCML4 HERC1 PYHIN1 SPTAN1 SLC16A7 BPTF ZBED5-AS1 PCMTD2 TFDP2 FAM102A TRBV20-1 EPHX2 COX11 METTL16 AAK1 EPB41L4A-AS1 PPWD1 ARHGAP15 CD27 BIN1 TBL1XR1 RBL1 CDR2 SBNO1 THEM4 PEBP1 ESYT1 AQP3 NPAT RASGRP1 KPNA4 KIAA0586 ABLIM1 CD8B MDN1 KLRB1 POLR2B TRAV4 TRAF1 KLF12 YEATS4 CD28 NFATC3 P2RY10 CEP57 SIRPG CCR7 PGM2L1 ZNF292 TRBV5-1 TRAV26-1 KMT2A NT5DC1 C11orf1 KAT6B BCL11B SRSF8 FCMR TOP2B CHMP7 SH3YL1 LINC00861 THEMIS SLC38A1 ATP2B4 PDE3B HLA-DQA1 SPTBN1 ABHD14B NDUFAF4 PDE7A ANKH SERINC5 WWP1 PRPF8 TRAV23DV6 TC2N TRBV27 ZNF91 CNOT6L TRAV19 SYNRG TRAV12-1 KLRG1 DDHD2 ITPKB PRKDC IKZF3 DYRK2 CASP8AP2 CRYL1 DPEP2 TMEM116 MRPL48 DPH5 TAF9B UBE4B CERK TRAV3 CLEC2D RHOF ZEB1 PLEKHA1 BCKDHB RBL2 SLC4A7 NCAPD3 SLAMF6 CTC1 MAPK13 TRAV8-6 FAM219B ETS1 OGT SLC5A3 CDC14A GZMK CPSF6 EVL MTFMT SNHG8 GRAP N4BP2 RCN2 CCNG1
acute_cd8	1	timen	C5_GO_BP	GOBP_CYTOKINE_MEDIATED_SIGNALING_PATHWAY	8.02236e-08	9.70447e-06	0.704976	-0.474446	-1.5338	237	MX1 OAS1 IRF7 ISG15 CX3CR1 USP18 IFI27 OAS2 OAS3 PARP9 STAT1 OASL CCL4 PARP14 NMI SP100 ADAR CCL3 MYD88 STAT2 CMKLR1 XIAP IRF3 CASP1 ILK DOK1 CXCR2 LILRB1 TNFRSF1A FADD IFITM1 SOCS1 IL7R STAT4 TNFRSF1B XCL2 PTPN6 TBK1 HSPA1A JAK2 STAT6 CTR9 NR1H2 RRAGA IL18R1 IFNAR2 CDIP1 CPNE1 CARD16 XCL1 IRAK4 TNFRSF18 AIM2 TRADD CXCR1 TRIM56 ZBP1 IL18RAP ADIPOR2 TNFRSF4 SAMHD1 IKBKB HSP90AB1 RELA IFNAR1 TP53 RNF113A TRAF2 VRK2 BBS2 OXSR1
acute_myeloid	4	acuity_maxn	HZ_COVID19	Daunorubicin Top 200 Predicted Genes from Geneshot AutoRIF via ARCHS4 Co-Expression Gene Similarity	8.02236e-08	6.45227e-06	0.704976	-0.44928	-1.62547	186	DPEP2 TAGAP GIMAP4 IRF1 TNFRSF14 CCDC88B DEF6 LSP1 SP110 WIPF1 ATG16L2 CASP4 CD37 ADAM8 CYTH4 RASSF5 GRK2 RASAL3 HSH2D PLCB2 TBC1D10C FMNL1 NRROS ARHGAP9 RNASET2 ICAM3 JAML SIRPB2 ITGAL FRAT2 OAS2 NCF1 CSF2RB AKNA IL6R PIK3CD VNN2 EVI2B LIMD2 SASH3 RCSD1 FAM78A TAP1 IKZF1 NFAM1 TLR8 NADK ZDHHC18 LRRC25 DOCK2 PARP10 TYK2 RGS14 TMC8 ELL XPO6 ARHGAP25 DENND1C CDC42SE1 GSDMD EPSTI1 APOBR STAT5A NMI LILRB3 SNX20 CASP1 HLA-E CTSS AP5B1 MOB3A CNPY3 FGD3 RGS19 PTAFR ARHGAP4 CYTH1 R3HDM4 TRIM21 GBP2 STK10 DOCK8 ARHGAP30 VAV1 INPP5D S1PR4 LYN ARHGAP45 MYD88 NLRC5 P2RY13 UNC13D WAS PARVG LILRA2 TRANK1 IL16 NCF2 GMIP IRF2 TNFRSF1A VASP STAT5B TLR6
acute_myeloid	15	timen	C7_IMMUNESIGDB	GSE21360_NAIVE_VS_QUATERNARY_MEMORY_CD8_TCELL_UP	8.02464e-08	9.61005e-06	0.704976	-0.721133	-2.32346	31	IFITM1 ISG15 IFI6 IFI27 IFITM2 MX1 XAF1 IFI44L IFI35 IRF7 MX2 OAS1 BST2
acute_myeloid	13	age_n	BTM_MODULES	Monocyte surface signature (S4)	8.03745e-08	4.50097e-06	0.704976	0.605102	1.91243	64	TNFRSF1B IL1R2 CSF3R CD163 FPR1 TREM1 NFAM1 LTBR SLC11A1 FCGR2A LILRB2 ITGAM LRP1 TLR2 MS4A6A SLC16A3 LILRB3 C5AR1 PTAFR TNFRSF10B CCR2 MARCO PTPRE PYCARD VNN2 LILRB1 ASGR1 MBOAT7 PECAM1 DYSF KCNE3 C1orf162 AGTRAP TLR4 FCGR1B CD302 SIGLEC9 CD93
acute_bcell	2	age_n	C5_GO_CC	GOCC_BLOOD_MICROPARTICLE	8.03842e-08	6.37164e-06	0.704976	-0.659065	-2.07228	38	IGKV1-5 IGKV3-15 IGKV3-20 IGLV3-21 IGHV3-7 IGLV3-25 IGLC2 IGLC3 IGKV2-30 IGHG3 IGLV1-47 YWHAZ MSN INTS11 JCHAIN IGHV3-13 IGKC
acute_cd8	8	timen	C5_GO_BP	GOBP_REGULATION_OF_IMMUNE_RESPONSE	8.04102e-08	1.03172e-05	0.704976	-0.317856	-1.70477	417	OAS1 IRF7 ISG15 RSAD2 USP18 PLSCR1 OASL DDX60 PARP9 IFI35 OAS3 LGALS9 DDX58 GBP1 IFI16 ADAR NMI BTN3A2 IFIH1 STAT2 ZNFX1 SLAMF6 FCRL3 TRAFD1 TRIM21 PDCD1 CD38 DHX58 TRAT1 CD48 CD300A TBX21 CSK BTN3A3 CD84 PARP14 TRIM27 LAG3 CD247 FGL2 FGR PTPN6 GBP5 RASGRP1 AIM2 XIAP TRIM25 ADCY7 MYD88 STAT6 PTPRC TRIM5 FCGR3A SAMHD1 CYBA EIF2B4 KLRD1 ZDHHC5 LCK TRIM56 MAPK1 LRRC14 HSPD1 CRKL PYHIN1 RAB29 RIPK3 SLAMF1 STAT5B THEMIS2 LAX1 MSH2 NLRC5 PSEN1 N4BP1 RHBDF2 FCN1
acute_cd8	11	covid	C5_HPO	HP_OSTEOSARCOMA	8.04608e-08	1.4664e-05	0.704976	-0.718572	-2.56673	27	RPL26 RPL5 RPS7 RPL27 RPL15 RPL18 RPS20 RPS19 RPL35A RPS15A RPS28 RPS10 RPL31 RPS27 ANAPC1 RPS26 RPL11 RB1 RPS24
acute_myeloid	all	timen	BTM_MODULES	TLR and inflammatory signaling (M16)	8.11092e-08	2.47963e-06	0.704976	-0.71583	-2.20534	42	FPR2 NFE2 TLR7 CXCR2 KCNJ2 AQP9 TLR8 FCGR1B TLR4 KCNJ15 DYSF TLR5 FPR1 P2RY13 HSPA6 FES SIGLEC9 LILRA6 NCF4 LILRB2 LILRB1 LY96 LILRB3 MYD88 TLR6 TLR1 C5AR1
acute_myeloid	2	acuity_maxn	C5_HPO	HP_ABNORMAL_ERYTHROCYTE_ENZYME_LEVEL	8.12137e-08	1.59411e-05	0.704976	-0.552781	-2.63479	29	ADA2 RPL26 RPS28 RPS24 RPS15A RPL27 RPL11 RPS26 RPS7 RPL35A RPS27 RPL15 RPS29 RPL18 RPS19
acute_cd8	12	covid	C5_GO_BP	GOBP_DEFENSE_RESPONSE_TO_OTHER_ORGANISM	8.12155e-08	1.4339e-05	0.704976	0.476228	1.88246	191	IFI6 ISG15 BST2 IRF7 MX1 ADAR EIF2AK2 IFI44L ISG20 IFITM1 PLSCR1 GZMB SP100 RNF213 IFI35 LAG3 CD47 PARP9 IFI27 IL7R CX3CR1 IFI16 OASL CYBA RNASET2 PRF1 TRIM22 HLA-DPA1 FYN STAT1 KIF5B GBP5 SPN HMGB1 SYNCRIP TRGV9 CYBC1 NR1H2 RNF125 NKG7 HLA-A NT5C3A CASP1 KLRD1 HLA-E TUBB PLAC8 APOBEC3G CYLD LCK PPP1R11 TRBC2 HLA-C TUBB4B LAMP1 IRF3 G3BP2 KLRG1 FOXP1
acute_cd4	3	covid	C7_IMMUNESIGDB	GSE6269_HEALTHY_VS_FLU_INF_PBMC_UP	8.12723e-08	7.5632e-05	0.704976	-0.530291	-1.68044	119	EIF3L KLRB1 VPS51 BUB3 FBL EIF3F ELOVL5 NOP53 RPL17 POLR2G EEF1G RPL3 UXT ANAPC5 RPL4 RPS10 RPS14 SND1 CERK RPL10A SET RPL13 EEF1B2 RPS3A DDX27 EIF3K SORL1 EIF3D WDR6 BTF3 OGFOD2 PRKCB SF3B3 PTDSS1 GLS COX4I1 RPL23 RPL18A IL16 HMGN3 TOMM7 LUC7L EHD1 GNB5 DCAF8 MRNIP RPL5 CDC16 UBA52 BTAF1 IPO5 INTS11 C2orf68 RPL22 HUWE1 EIF3H SUGP2 UBE2I SEL1L3 RPL13A DAP3 TAOK3 RPL10 KPNA6 NFATC1 FOXO1 ARMCX6 CYP2R1 SUN2 PPOX
acute_myeloid	7	covid	C3_TFT_GTRD	SNRNP70_TARGET_GENES	8.12723e-08	8.879e-06	0.704976	-0.410658	-1.47028	559	ZFAS1 RPL5 RPL26 RPLP0 RPL15 RPS15A GABARAP ITGAE RPS13 RPS14 EEF2 RPL35A RPL36A COX7A2L RPS8 RPS24 RPS23 RPS5 RPL10 RPL39 RPL18 RACK1 EEF1A1 RPL23A RPS6 RPL30 RPL3 RPL6 RAB37 RPL17 RPL9 RPS10 RPL7A ITGB1BP1 RPS16 RPL32 EIF1 RAB31 NME2 NACA SIVA1 RBM3 MIEN1 SLC25A6 NAP1L1 RPS2 JPT1 RPL19 RPL13 RPLP2 RPL12 ZNF524 RPL27 NUP214 ZNF581 RPL37 MPV17 TACC3 RPS3 RPL11 RPL41 PILRA SUPT4H1 HCFC1R1 MMP24OS CPNE1 FLOT1 RPL27A NAA38 RPL8 IKBKG MBD2 TUBB DYNLRB1 CD68 CPSF1 COMT CHMP2A APRT MTHFS OAZ1 HMGB2 CBX1 MRPL18 PFN1 HMGN2 WDTC1 ARFRP1 CISD3 NDST2 HDLBP TRIR CACYBP IMMT SLC16A3 RPL38 NDUFAB1 ATP5MC1 FAM177A1 EEF1D PHF19 UBB YDJC DHRS4L2 FAAP100 HNRNPA1 SRSF5 CNPPD1 CBX3 SLC4A2 PRMT1 AHCY G6PD TALDO1 SELENOH RPL13A PYGL HSP90AB1 EMC3 SNHG8 TMUB1 TCEA2 SEC13 RPS9 ZNF580 PTOV1 RANBP1 POLD3 PCBP2 HNRNPAB GGA3 RPS15 UROD KDM4B CYREN HDDC3 ORMDL1 HMGA1 ARL6IP6 JMJD8 PLIN2 SNHG9 ACTB DEF8 GPR137 SET P4HB CBX4 PDAP1 RPS19 IMPA2 GFER RETREG2 RPL35 ARPC1B FLOT2 SLC2A4RG RALY HNRNPC RNF19B MRPL40 CTBS DNAJB1 KRCC1 MRPS18B KAT8 PPM1F DCXR ILF2 MAZ GADD45A NUDCD2 DAP3 HSPA8 AAMDC RNH1 XPO6 WDR24 MAPK1 SRSF2 THAP7 EIF2B1 SERPINA1
acute_myeloid	12	covid	C5_HPO	HP_DEVELOPMENTAL_GLAUCOMA	8.13275e-08	6.85512e-06	0.704976	-0.50542	-2.97051	38	RPL5 RPL15 RPL26 RPS10 RPL27 RPS15A RPS24 RPS7 RPL18 RPL35A RPS28 RPS27 RPL11 RPS17 RPL35 RPS19 CYP1B1 RPS26 RPS29
acute_cd8	5	timen	C5_HPO	HP_APLASIA_OF_THE_FINGERS	8.15321e-08	9.78385e-06	0.704976	0.544564	2.66456	40	LMNA RPS26 RPL5 RPS10 RPS15A RPS19 RPL26 RPL18 RPS7 RPL35A RPL27 RPS28 RPL15 RPL35 RPS27 RPL11 RPL31 RPS24
acute_bcell	9	covid	C7_VAX	QUEREC_PBMC_YF_17D_VACCINE_AGE_18_45YO_3DY_UP	8.1616e-08	4.0808e-07	0.704976	0.844266	2.27677	16	IFI44L MX1 XAF1 ISG15 EIF2AK2 MX2 IRF7 TRIM22 IFI6 OAS1 STAT1 PLSCR1 SAMD9L PARP9
acute_bcell	9	covid	C7_VAX	QUEREC_PBMC_YF_17D_VACCINE_AGE_18_45YO_7DY_UP	8.1616e-08	4.0808e-07	0.704976	0.844266	2.27677	16	IFI44L MX1 XAF1 ISG15 EIF2AK2 MX2 IRF7 TRIM22 IFI6 OAS1 STAT1 PLSCR1 SAMD9L PARP9
acute_bcell	11	timen	C7_VAX	NAKAYA_PBMC_FLUARIX_FLUVIRIN_AGE_18_50YO_CORRELATED_WITH_HAI_28DY_RESPONSE_AT_7DY_NEGATIVE	8.1633e-08	3.53743e-07	0.704976	0.432346	1.80416	262	CD69 SBDS TAGAP PPP1R15A CCNL1 HNRNPL PMAIP1 MBNL1 G3BP2 EIF1 JUND SFPQ CLK1 RNMT JUN MTMR14 CSRNP1 MDM4 ARMH1 RSRP1 ASXL1 ATXN2L SF1 RBBP6 SLC25A36 SCAF4 MED30 ZNF451 STRAP CD44 AFF3 PRPF4B RNF138 KRR1 STAT3 RBM39 HNRNPH1 KLHL24 KLF6 AMD1 EPC1 PIK3R1 PTP4A1 CD96 CDC42 DDX3X TRA2B YPEL5 TCP11L2 AFF4 ARPP19 FUS EML4 HLA-DQA1 GON4L SUPV3L1 ACBD6 TGFBR2 EZR HNRNPM ARF1 KLF3 SMG1 AP1G1 P2RY10 GNAS CYLD KAT6B PHC3 OGT RAB5A CHD1 MYLIP UROS HNRNPA1 ATAD2B UBE2G2 ZMYM5 GPR18 PPM1A ZNF655 PTS ZFR HECTD1 TRIB2 ELF1 YTHDC2 ATG13 ZNF430 CALM1 COX20 PABPC1 ZFX CCNT1 B4GALT1 PSMB7 LONP2 LCOR AIMP1 RBM18 FOXP1 CBX5 ZMYM2 GPS1 RAB5B ANKRD44 KDM6A ARHGEF7 TMEM170A HINT1 BCLAF1 SRSF5 CEP95 NUMA1 PIP4P1 TM2D3 FYTTD1 CTNNB1 PHKB KPNA4 PPP1R2 SFSWAP
acute_bcell	5	age_n	C5_GO_BP	GOBP_IMMUNE_RESPONSE_REGULATING_CELL_SURFACE_RECEPTOR_SIGNALING_PATHWAY	8.18977e-08	1.26266e-05	0.704976	-0.504251	-2.02545	142	IGHM IGHV4-34 IGHV4-39 IGHV3-23 IGHV3-30 IGHV3-21 CD79B IGHV2-5 IGLC2 IGLC3 IGKC LAT2 IGHV3-33 CD24 BLNK BAX IGHD IGHG2 PRKCB BTN3A2 IGHV1-69D IGHV3-15 FOXP1 IGHG1 IGHV3-7 IGHV1-18 IGLL5 BCL10 IGHV3-53 IGHV3-48 PIK3CD STOML2 FCHO1 RBCK1 CD40 IGHG3 INPP5D CSK
acute_cd8	12	timen	C5_HPO	HP_ABNORMAL_SOFT_PALATE_MORPHOLOGY	8.18986e-08	2.66945e-06	0.704976	0.651696	2.53825	37	RPL5 SNRPB RPL18 RPL27 RPL35A RPS23 RPS27 RPL15 RPS19 RPL26 RPS15A RPL11 RPS7 RPS28 RPS10 RPS29 RPL35 RPL31 RPS24 TSR2 MAD2L2 RPS26 RPS20 NONO DDX3X
acute_bcell	2	covid	C7_VAX	HOWARD_T_CELL_INACT_MONOV_INFLUENZA_A_INDONESIA_05_2005_H5N1_AGE_18_49YO_1DY_UP	8.19115e-08	4.77347e-07	0.704976	0.798245	2.5331	20	IFI44L XAF1 IFIT3 UBE2L6 IFI44 ODF3B OAS1 PARP9 IFI35 EPSTI1 SAMD9L
acute_bcell	1	acuity_maxn	HZ_COVID19	SARS-CoV perturbation; 311 Up Genes from GEN3VA; Human bronchial epithelial 2B4 cells; Accession: GSE17400 ; Platform: GPL570; Entry 5	8.21286e-08	2.30371e-05	0.704976	0.519852	1.94236	129	FOS NR4A2 KLF6 CD69 ISG20 PPP1R15A FOSB PER1 DUSP1 CD83 SNHG12 IRF1 IL6 HMGCS1 NR3C1 XAF1 PMAIP1 SERTAD2 NLRC5 IFITM2 IFI44L DUSP10 BST2 JUN NMI JUNB NFKBIE IFITM1 SNIP1 HSH2D ISG15 DUSP2 RBM34 KLF4 RSRC2 PLAC8 PSME2 TAP1 FBXW11 CSRNP1 STAT1 ZNFX1 NFKBIA PNPT1 PHF11 CD96 PSMB8 IRF7 DDX60L SNHG9 ZNF426 TRIM22 TNFAIP3 XRN1 TICAM1 MICB
acute_myeloid	3	acuity_maxn	C7_IMMUNESIGDB	GSE29614_CTRL_VS_DAY7_TIV_FLU_VACCINE_PBMC_DN	8.22073e-08	9.30472e-06	0.704976	0.595526	2.07458	72	PTTG1 NT5DC2 SLC44A1 CCDC167 MANF TPM4 RPN2 SEL1L3 MYL6B USO1 LMAN1 CBWD1 STT3A XBP1 CLPTM1L PRPF38A DNAJB11 ZCCHC2 UBE2J1 EAF2 MAN1A1 MRPL35 CD38 MRPL12 CREB3L2 HSP90B1 SELENOS TXNDC15 NUDT5 ATG4A CLINT1 ALG5 CRELD2 MYDGF SEC61B C11orf24 B4GALT3 GMPPB PRDX4 DCPS SEC24A SDHA
acute_bcell	11	acuity_maxn	C5_GO_BP	GOBP_OXIDATIVE_PHOSPHORYLATION	8.2316e-08	0.000219125	0.704976	0.517916	2.18401	100	MYC COX5B COX5A UQCRQ NDUFA3 DGUOK BID NDUFC1 COX7A2 ATP5ME NDUFA1 NDUFS5 MT-CO2 NDUFB9 DLD UQCRFS1 NDUFB4 UQCRC1 NDUFS8 COQ9 NDUFA12 ATP5F1D UQCC2 ATP5F1C SDHD ATP5PO NDUFS6 COX7C NDUFB3 NDUFV3 UQCR10 PPIF ATP5PB PARK7 STOML2 COX6A1 MT-CO1 ATP5MF NDUFV2 NDUFS7 MT-ATP8 NDUFA9 NIPSNAP2 NDUFB7 DNAJC15 UQCRHL NDUFA6 RHOA
acute_bcell	10	timen	HZ_COVID19	SARS-CoV perturbation; 267 Up Genes from GEN3VA; Human bronchial epithelial 2B4 cells; Accession: GSE17400 ; Platform: GPL570; Entry 3	8.23209e-08	4.28112e-06	0.704976	-0.455717	-1.76663	131	IFIT3 IFI44L IRF7 IFIT2 EPSTI1 OAS1 ATP6V0B PSMB8 OAS3 LGALS9 MX2 XAF1 CASP1 DDX60L IFI35 TNFSF10 IFIT1 TAP1 IRF2 NMI HNRNPA2B1 IFI27 DDX58 NEAT1 CD55 NT5C3A RPS27L MT2A NLRC5 IFITM2 MNDA OAS2 SP100 IFI44 PDCD10 STAT1 HERC5 SAMD9L SAMD9 PPM1K RSAD2 TIA1 NDUFA1 C1D TRIM22 PSMB8-AS1 CMPK2 UFM1 PARP14 HADH MRPS11 OASL IFI16 ISG15 RARRES3 LAP3 MOB4 TRIM21 GTF2B PSMB9 TRIM5 ASNSD1 PARP9 USP18 LENG8 OSTC UBA3 MYD88 ZRANB2 ANKRD49 DTX3L
acute_bcell	2	age_n	C5_GO_CC	GOCC_CELL_SURFACE	8.23209e-08	6.37164e-06	0.704976	-0.448545	-1.58976	184	IGHV4-34 IGHV1-18 IGHV3-21 IGHV4-39 IGHV3-7 IGHV3-11 CLEC2D IGLC2 IGHV1-3 IGHV5-51 IGHV1-69D IGLC3 IGHV3-30 IGHV3-33 IGHV5-10-1 IGHV3-20 IGHV1-24 BTN3A2 HSPA5 CD83 IGHG3 IGLL5 CD40 NT5E ITGAE MSN IGHV2-5 CD24 CNTNAP2 IGHV3-13 CD86 CD69 IGHV2-70 ATP6AP2 IGKC TRBC2 RALA IGHV3-48 PHB2 BTN2A2 CCR6 CLIC4 AIMP1 IGHV7-4-1 LMAN2 FCER2 HLA-DMA CD53 PHB CD48 IGHV3-23 IGHV3-74 IGHV2-26 HLA-F IGHG2 IGHV4-4 ANXA4 CD47 BST2 ATP5IF1 P4HB CD55 CD200 IGHV4-59 IGHV3-49 CD22 HNRNPU FCRL3 IGHV4-61 IGHD IGHV4-31
acute_myeloid	1	age_n	HZ_COVID19	500 genes up-regulated by MHV-A59 in murine liver cells from GSE146074	8.23209e-08	4.49896e-06	0.704976	0.44121	1.41232	354	CD52 PSMA6 CRIP1 PARP14 HMOX1 MARCKSL1 PSMB4 CAPNS1 TLN1 C1QA THEMIS2 MAPKAPK2 CMPK2 RSAD2 IFIT3 CD9 SQSTM1 UNC93B1 CHMP4B TAGLN2 GNAI2 SLFN5 ANXA5 SHISA5 STAT1 HELZ2 MSN PGD IQGAP1 PIK3AP1 CSTB ARPC5 GSR HMGA1 COTL1 ZNFX1 PSMD13 PARP9 ATP6V0C CLIC4 TNFRSF1A CAPZA2 RNF213 IGFBP7 ITGB1 DBNL CNDP2 ARF4 VNN3 DTX3L LITAF TUBB4B CTSS ACTR2 CALM3 IFIH1 RAB5C PLA2G7 ARPC1B OGFR IFITM1 TRAFD1 TCIRG1 RAD23B TAX1BP1 IFI44 NPC2 ZBP1 CAP1 GSDMD NMI EFHD2 TAP2 TPM3 GBP5 CTSB CTSC IFITM2 ATP6V1B2 TGFBI PKM SAMHD1 MCL1 C1QB PSMC3 XAF1 TIMP1 MYH9 CD47 CD68 LGALS9 UPP1 RNPEP VASP SLC15A3 MX1 PSMB10 MOV10 SLC11A1 HEXA IL18BP CORO1A UBE2L6 TAPBP CYBA RAP1B SNX5 RTP4 ARHGDIB EIF2AK2 ITGB2 SERPINB9 CFP TNFAIP2 NFKBIA SNX10 UBA7 PSMA5 HSPA5 CALM1 TIFA PSMC6 TAPBPL UBB PSMC2 CCT2 CHMP5 M6PR STIP1 USP18 CAPZA1 SDCBP MLKL GBP3 ATP6AP1 GBP4 RRBP1 MYL12A PTPN6 PSMD4 PSMB3 PRDX5 CEBPB
acute_myeloid	12	timen	C5_GO_CC	GOCC_RESPIRASOME	8.23714e-08	4.51212e-06	0.704976	0.469762	2.1716	88	MT-CO3 MT-CYB MT-ND3 MT-ND4 MT-CO2 MT-ND4L MT-CO1 MT-ND5 MT-ND2 UQCRB HIGD2A COX7A2L NDUFC2 COX4I1 MT-ND1 COX5A UQCRH STMP1 COX7C UQCRC2 NDUFA10 UQCR11 NDUFA11 NDUFA4 CYC1 NDUFB8 NDUFB7 NDUFA1 NDUFV1 UQCRFS1 COX6C UQCRQ NDUFA9 NDUFA2 COX8A NDUFB10 MT-ND6 TTC19 NDUFB5 COX6B1 SURF1 NDUFS6
acute_cd4	4	timen	C7_VAX	FLETCHER_PBMC_BCG_10W_INFANT_BCG_STIMULATED_VS_UNSTIMULATED_10W_UP	8.26512e-08	4.2298e-07	0.704976	-0.57862	-2.17018	45	IFI44L IFIT3 ISG15 TRIM22 MT2A EPSTI1 PARP9 MX1 PIM2 OAS3 GBP1 STAT1 UBE2L6 GBP5 IFIH1 PSMB9 GBP4 APOL3 OSM IRF1 IRF9 PSME2
acute_myeloid	7	acuity_maxn	C5_GO_CC	GOCC_POLYSOME	8.30177e-08	2.91748e-06	0.704976	-0.635707	-2.2146	58	BTF3 RPL10A RPL30 RPL18A RPS3 RPL32 RPS23 EIF3H EEF2 RPS4Y1 RPS4X RPS28 RPL6 RPL11 RPL7A RPL18 RPS6 RPS26 RPL39 RPL36 RPL41 RPS29 RPS21 RPL19 RPL24 RPL31 RPL36A
acute_bcell	12	timen	C7_VAX	HARALAMBIEVA_PBMC_M_M_R_II_AGE_11_22YO_VACCINATED_VS_UNVACCINATED_7YR_DN	8.3323e-08	3.70568e-07	0.704976	0.511982	2.18628	116	RNASE6 S100A4 DEF8 CD52 EIF3L LTA4H RPS3A EIF3F HLA-DMA LAT2 AP2S1 FOS COTL1 TSPO TOMM7 S100A8 LYZ RPL17 TESC IL16 SH3BGRL3 SPINT2 ITGB2 LGALS3 RPL10 TBC1D14 UCP2 SRD5A3 FCGR2B NT5DC2 LIME1 PECAM1 CALU RPL4 ATP5PB C12orf57 KLF2 TTC3 ARHGDIB AP1S2 TMEM14C LY96 S100A9 METTL7A PFDN5 CNN2 TMEM107 GSTM2 EIF4EBP1 SIGIRR RPL22 COL6A3 PRKAR2A DBNL FCER2 ACADVL ARRB2 HCST TBXAS1 VSIR TMED10
acute_bcell	3	timen	C5_GO_BP	GOBP_LEUKOCYTE_MEDIATED_IMMUNITY	8.33696e-08	8.89606e-06	0.704976	-0.444905	-1.77088	148	IGHV1-18 IGHV4-39 IGHV4-34 IGHV3-21 HSPD1 IL4R IGHV1-69D IGHV3-23 CD40 IGHV3-33 RAC2 IGHV3-7 IGHV3-53 IGHV4-31 INPP5D IGLL5 BST2 IGHV3-30 PTPRC IGHV4-59 IGHV5-51 HLA-DQA1 LAT2 IRF7 FCGR2B IGHV3-11 VAMP8 IGHV1-3 NKG7 IGLC2 IGHV3-66 SWAP70 STAP1 DDX58 IGHV3-74 GAPT CCR6 IGHV3-20 BLK BTN3A2 CD46 NDFIP1 TUBB CD55 STAT6 TCIRG1 IGHV5-10-1 CORO1A HLA-DMB PRDX1 IGHV3-15 SYK IGKC NBN IGHV3-48 MYD88 SASH3 HLA-DOA LYST BTK
acute_myeloid	7	acuity_maxn	C7_VAX	PATEL_SKIN_OF_BODY_ZOSTAVAX_AGE_70_93YO_VZV_CHALLENGE_6HR_UP	8.35511e-08	1.21149e-06	0.704976	0.37896	1.88706	222	THBS1 FAM20A CXCL8 BCL2A1 CTSL SLC25A37 SAMSN1 GPR183 ABCA1 MT1E NAMPT CXCL2 GCA RIT1 FOSL2 VCAN ECPAS SOCS3 STOM JAK3 FPR1 SLC2A3 B4GALT5 RHOU IFT57 ATP13A3 ZNF267 IL4R RBPJ NFIL3 IRGQ ZPR1 CSGALNACT2 TNFRSF1A SRGAP1 CDK17 ZEB2 SERPINB1 PATL1 CCR1 EFHD2 RHEB FOSL1 SCAF8 ADAM19 DAB2 SELL PTPRC EIF4E CDK12 MT2A BASP1 IFNGR2 CEMIP2 ANKRD28 DDX3X ARFGAP3 CHUK
acute_cd4	2	timen	C5_HPO	HP_SPRENGEL_ANOMALY	8.37081e-08	1.87297e-05	0.704976	0.604285	2.57806	38	RPL5 RPS19 RPS26 RPL27 RPL15 RPS10 RPS15A RPL18 RPS7 RPL26 RPL31 RPL35 RPS27 WBP11 RPL35A RPS28 RPL11
acute_cd4	9	covid	C5_HPO	HP_PURE_RED_CELL_APLASIA	8.37391e-08	2.889e-05	0.704976	-0.763507	-2.46157	24	RPL26 RPL5 RPL27 RPS27 RPL35A RPS19 RPS15A RPS7 RPS10 RPL15 RPL18 RPS28 RPL11 RPL35 RPL31 RPS20
acute_myeloid	7	timen	C5_GO_BP	GOBP_NADH_DEHYDROGENASE_COMPLEX_ASSEMBLY	8.37728e-08	6.73905e-06	0.704976	0.670794	1.98776	51	OXA1L NDUFA2 NDUFB11 NDUFA6 NDUFB5 NDUFB10 NDUFAF8 NDUFC2 NDUFB9 TMEM126A NDUFB2 NDUFB4 NDUFA1 NDUFA11 NDUFB1 NDUFB8 NDUFAF2 NDUFAB1 NDUFS5 NDUFS7 NDUFC1 DMAC1 NDUFS3 NDUFB7 NDUFS8 NDUFS4 NDUFA10 NDUFB6 NDUFA12 NDUFA3 NDUFAF3 NDUFA8 NDUFA13 NDUFB3
acute_bcell	8	acuity_maxn	C5_GO_CC	GOCC_IMMUNOGLOBULIN_COMPLEX	8.37833e-08	2.7816e-05	0.704976	-0.621107	-1.97082	54	IGKV3-20 IGKV4-1 IGHV3-23 IGLV2-8 IGLV1-51 IGHV4-39 IGKV1-5 JCHAIN IGLV1-44 IGLV3-19 IGHV3-21 CD79B IGHV5-51 IGHV3-15 IGHV1-3 IGHV3-53 IGLC2 CD79A IGLL5 IGHV3-30 IGHG3 IGKV1-17 SYK IGLV2-23 IGKC IGKV2-30 IGKV1-27 IGLV4-69
acute_bcell	4	covid	C5_GO_BP	GOBP_RESPONSE_TO_CYTOKINE	8.40025e-08	1.60707e-05	0.704976	0.385345	1.77882	355	IFITM1 MX1 XAF1 ISG15 IRF7 PLSCR1 IFIT3 IFITM2 OAS1 IFITM3 NMI MT2A STAP1 EIF2AK2 BST2 LGALS9 OAS3 PDIA3 NFKBIA HSPA5 OAS2 IFI27 MX2 NFE2L2 CD24 IFI16 MNDA BCLAF1 ADAR DDX58 NR1H2 CASP1 RELA SHARPIN ZYX IRF3 MT1X PARP9 RIF1 TANK CYBA CXCR4 CDK4 KIF5B AIM2 ATP5F1B HSP90AB1 TNFRSF13C TCIRG1 SP100 TPR FAS RIPK2 FCER1G ZC3H15 KDM3A SIGIRR STAT1 BCL2 RHOA IFNAR1 YTHDF2 CXCR5 TNFAIP3 BCAT2 IRF8 YY1 JAK2 ZFP36L1 MYD88 VAMP3 SKIL ZFP36 SPPL2A USP10 TNIP2 GCH1 EGR1 CACYBP RELB ZNF675 PTPN2 KLHL20 XBP1 RBM15 AIF1 RC3H1 CARD8 WAS ACTR3 CARD16 SAMHD1 NUB1 EIF5A CD47 REL ARID5B TMSB4X IFIH1
acute_cd8	5	covid	C5_GO_BP	GOBP_POSITIVE_REGULATION_OF_INTERFERON_BETA_PRODUCTION	8.41759e-08	1.16196e-05	0.704976	0.751001	2.15777	29	IRF7 ISG15 OAS1 OAS3 OAS2 DDX58 DHX58 IRF3 IFIH1 DHX9
acute_bcell	12	timen	C5_GO_BP	GOBP_CYTOKINE_MEDIATED_SIGNALING_PATHWAY	8.42963e-08	6.89952e-06	0.704976	-0.503158	-2.19607	131	IFITM1 IFI27 ISG15 MX1 IRF7 OAS1 STAT1 OAS2 IFITM2 USP18 OAS3 SP100 NMI PARP9 TNFRSF17 STAT2 PARP14 PTPN6 STAP1 STAT3 IFITM3 PTK2B PTPRC ADAR SAMHD1 CARD16 IRF3 APPL1 AIM2 CARD8 METTL3 BIRC2 RRAGA IL27RA PAFAH1B1 CD70 IL2RG WNK1 IFNGR2 VRK2 ILK IRAK4 ACTN4 MUL1 IKBKE IL10RB
acute_bcell	9	timen	C5_HPO	HP_HORSESHOE_KIDNEY	8.43167e-08	3.99902e-06	0.704976	0.703142	2.36041	39	RPL27 RPS26 RPS15A RPL35 RPS7 RPS27 RPS20 RPL18 RPL35A RPL5 RPS29 RPL15 RPS28 RPS10 RPL11 RPS19 RPL26 RPL31
acute_bcell	5	age_n	C5_GO_BP	GOBP_DEFENSE_RESPONSE_TO_BACTERIUM	8.43645e-08	1.26266e-05	0.704976	-0.565228	-2.12766	89	IGHM IGHV4-34 IGHV4-39 IGHV3-23 IGHV3-30 IGHV3-21 IGHV2-5 IGLC2 IGLC3 IGKC IGHV3-33 JCHAIN IGHD IGHG2 IL27RA IGHV1-69D IGHV3-15 FOXP1 IGHG1 IGHV3-7 IGHV1-18 IGLL5 ZNFX1 IGHV3-53 IGHV3-48 PLAC8
acute_cd4	all	covid	C5_GO_BP	GOBP_REGULATION_OF_INNATE_IMMUNE_RESPONSE	8.44183e-08	1.06239e-05	0.704976	0.471691	1.63249	179	USP18 OAS1 PLSCR1 ISG15 OAS3 IRF7 IFI35 N4BP1 DHX58 PARP9 ZBP1 STAT2 LGALS9 LAG3 NMI ZNFX1 ADAR TRIM5 TREX1 MAP3K7 TRAF6 TRIM21 CGAS FADD IFI16 DHX9 NFE2L2 MICA TRAFD1 PAK1 PARP14 HAVCR2 KLRD1 PTPN1 RIOK3 NR1H2 MNDA PLCG2 APPL1 CFH CNOT7 YTHDF3 RNF135 HLA-A TBK1 TYROBP AKIRIN2 YTHDF2 GBP5 FGR MAVS CASP6 SYK TIRAP GRN
acute_cd4	13	timen	C7_VAX	SCHERER_PBMC_APSV_WETVAX_AGE_18_32YO_2_TO_4DY_UP	8.44961e-08	3.10474e-07	0.704976	-0.854396	-2.53353	19	IFI44L MX1 IFIT3 IFIT1 HERC5 IFI44 STAT1 UBE2L6 LAP3
acute_cd4	7	covid	C5_HPO	HP_OCULAR_ANTERIOR_SEGMENT_DYSGENESIS	8.45151e-08	6.2653e-06	0.704976	-0.402291	-2.12426	123	MT-CYB MT-CO3 MT-CO1 RPL27 RPS19 MT-ND5 NCF1 RPS10 RPL18 RPS15A RPL5 RPS20 MT-CO2 MT-ND6 RPL15 RPL26 RPS7 RPL35A RPS27 RPS17 GNAQ TRIM28 RPL35 RPS28 RPL11 SDHAF2 PEX11B RPL31 MAD2L2 KANSL1
acute_bcell	7	covid	C7_VAX	HOWARD_T_CELL_INACT_MONOV_INFLUENZA_A_INDONESIA_05_2005_H5N1_AGE_18_49YO_1DY_UP	8.45284e-08	4.57619e-07	0.704976	0.857475	2.37382	16	IFI44L XAF1 IFIT3 TYMP IRF8 OAS1 SAMD9L ODF3B IFI35 DTX3L EPSTI1 PRPF31
acute_myeloid	all	acuity_maxn	C2_CP_KEGG	KEGG_ANTIGEN_PROCESSING_AND_PRESENTATION	8.46356e-08	7.3633e-06	0.704976	-0.638393	-2.06929	64	HLA-DQA1 HLA-DOA HLA-DQB1 HLA-DPB1 HLA-DPA1 HLA-DMB CIITA HLA-DRA HLA-DRB1 CD74 HLA-DMA CD4 HLA-DOB LGMN HLA-DRB5 CD8B RFXAP NFYA HLA-F RFX5 KLRD1 CD8A
acute_cd4	3	covid	C7_VAX	HOWARD_DENDRITIC_CELL_INACT_MONOV_INFLUENZA_A_INDONESIA_05_2005_H5N1_AGE_18_49YO_1DY_UP	8.46885e-08	1.13352e-06	0.704976	0.411346	2.27551	70	IFI44L XAF1 IFI6 ISG15 IFIT3 IRF7 LGALS3BP DDX60 IFITM1 MT2A PLSCR1 ODF3B IFI44 OAS3 HERC5 SLC2A3 ADAM19
acute_myeloid	2	timen	BTM_MODULES	enriched in activated dendritic cells (II) (M165)	8.46899e-08	3.55698e-06	0.704976	-0.631387	-2.38222	28	IFI27 IFIT3 IFIT1 SIGLEC1 RSAD2 MX2 SERPING1 PARP9 HERC5 IFIT2 IFIH1 HLX
acute_cd8	4	covid	C5_HPO	HP_EPISODIC_RESPIRATORY_DISTRESS	8.49471e-08	9.10894e-06	0.704976	-0.902598	-2.91336	10	MT-ND4 MT-ND5 MT-ATP6 MT-ND3 MT-ND6 MT-ND2
acute_bcell	2	covid	C5_HPO	HP_PROGRESSIVE_SENSORINEURAL_HEARING_IMPAIRMENT	8.50918e-08	3.56705e-05	0.704976	-0.91356	-2.25649	11	ACTG1 MT-CO1 MT-CO3 MT-CYB MT-ND6 MT-ND5 MT-CO2 MT-ND1
acute_cd8	all	timen	C2_CP_KEGG	KEGG_P53_SIGNALING_PATHWAY	8.51261e-08	2.44028e-06	0.704976	0.550537	2.34437	63	CCNB2 CDK1 RRM2 CHEK1 CCNB1 CCNE2 GTSE1 PMAIP1 CCNE1 CD82 SIAH1 GADD45A CDKN1A CDKN2A GADD45G TP73 TNFRSF10B CHEK2 CCNG2 CDK2 PIDD1 BBC3 SERPINE1 CCNG1 PERP
acute_myeloid	12	acuity_maxn	C5_GO_CC	GOCC_VESICLE_LUMEN	8.52701e-08	2.12749e-06	0.704976	0.439973	1.95271	214	CLU RNASE2 S100A8 THBS1 S100A12 S100A9 TIMP1 CTSD GM2A CTSA SERPING1 PYGL FABP5 SDCBP SRGN HPSE IDH1 DYNLT1 RETN HEBP2 F13A1 VAT1 UNC13D SPTAN1 SELENOP HEXB ANXA2 GUSB GRN FERMT3 PNP PSMD2 ACTN1 ARMC8 PKM TIMP2 HK3 QSOX1 PSMD11 ARSB PRDX6 NEU1 GSN S100A11 CREG1 CYB5R3 RAB27A PSMD14 DNAJC3 PSMB7 CSTB
acute_bcell	10	timen	HZ_COVID19	SARS perturbation; 286 Up Genes from GEN3VA; Human airway epithelium (HAE) cells; Accession: GSE47961 ; Platform: GPL6480; Entry 3	8.54669e-08	4.28112e-06	0.704976	-0.51009	-1.91502	85	IFIT3 IFI44L IRF7 IFIT2 EPSTI1 OAS1 OAS3 AIM2 MX2 XAF1 DDX60L BST2 IFI35 GYPC IFIT1 TAP1 IFI27 DDX58 CD55 NT5C3A NLRC5 IFITM2 DUSP1 OAS2 IFI44 STAT1 HERC5 SAMD9L SAMD9 PPM1K RSAD2 ALOX5AP GADD45B PARVG HERC6 TAGAP PARP14 WDFY4 OASL ISG15 CARD11
acute_myeloid	10	covid	C5_GO_BP	GOBP_VIRAL_PROCESS	8.54669e-08	2.51273e-05	0.704976	0.424833	1.51948	280	IFI27 SIGLEC1 IFITM1 RSAD2 IFIT1 ISG15 IFIH1 TRIM38 TRIM14 VPS4B CTSL PKN2 GRK2 NECTIN2 SSB MCTS1 OASL CCNK TRIM8 LY6E ISG20 OAS3 DYNLT1 IFITM3 IRF7 MX1 STAT1 OAS1 SNF8 TRIM22 APOBEC3H SLC3A2 IST1 BSG GTF2B USF2 PARP9 SNW1 TSG101 CHMP5 ADAR CCL5 LDLR ATG12 EDEM2 CDC42 PLSCR1 TRIM25 PCBP1 EP300 CTBP2 CD46 CD86 LARP1 PHB IFI16 ITGB7 CHMP2A ZNFX1 OAS2 CHMP1A UBP1 SPCS3 RAB1A TMEM250 ITCH SCARB2 CHMP1B CHMP4B STOM ATG5 TRIM5 IGF2R EIF2AK4 CD4 USF1 STAU1 APOBEC3G CCR5 EIF2AK2 CHMP4A VPS4A N4BP1 JUN TPCN2 IFIT5 GALNT1 LAMP1 MITD1 CSNK1A1 SIVA1 IFITM2 HCFC1 LAMTOR5 TRIM26 WWP2 RAB5A KPNA3
acute_myeloid	14	covid	C5_GO_BP	GOBP_REGULATION_OF_IMMUNE_SYSTEM_PROCESS	8.54669e-08	1.01939e-05	0.704976	0.442767	1.54844	416	ISG15 PLSCR1 OAS1 USP18 STAT1 IFI35 BST2 CD38 HLA-DQA1 HLA-A IFI16 LGMN MNDA PARP9 NMI LGALS9 HLA-DQA2 RBCK1 AKIRIN1 CTSH ADAR CCR7 NFKBIZ TNFSF13 HLA-DRB5 PARP14 RHOH IGHM B2M CCL5 ARID5A HLA-E TNFSF13B CST7 NFKBIA HLA-B SERPING1 HLA-F HMGB2 HLA-DQB1 HSP90AB1 CASP8 PHPT1 CDC73 RIPK2 LSM14A RHOA CD48 STAT2 MAP2K6 FBXO7 ZNFX1 SPN BLNK HLA-DMA CSK PIK3R1 UBE2N CORO1A IL18 SOX4 CD3E SOD1 TNIP1 SIT1 RAC1 RAB29 PAG1 EIF6 ID2 DDX21 IRF7 PLVAP KAT2A BTN3A2 FYB1 MILR1 HCLS1 CALR APPL1 SPHK1 HIF1A ST3GAL4 HLA-DPA1 SLC15A4 PRMT1 PRKDC DNASE2 HSPA9 RAC2 MYD88 NINJ1 MAD2L2 NOP53 EZR JAK3 GPI CD320 KHDRBS1 MZB1 FOXP1 TLR7 VAMP8 IRF1 TRIM5 TRAFD1 STOML2 TFRC CDK6 CTSS CYLD CD300A CD74 MAPKAPK3 CUEDC2 ZFP36L2 ETS1 PNP IKBKG RUNX3 ELF1 HMGB1 PTPN6 SNCA LAPTM5 MEF2C
acute_myeloid	1	age_n	HZ_COVID19	Top 500 up genes for SARS-CoV-2 infection in Rhesus macaques at Group 1 dose in PBMCs at 1 DPI from GSE156701	8.54669e-08	4.49896e-06	0.704976	0.426127	1.37022	417	CD163 KLHDC7B PARP14 HMOX1 TNFRSF1B LAP3 CMPK2 C3AR1 SLC18B1 TINF2 RSAD2 IFIT3 FCGR2A HERC5 XRN1 UNC93B1 RBPJ GALK1 SLFN5 MAD2L2 TROVE2 SPTLC2 POR SHISA5 SYK MSRA ITGAM GSN STAT1 LILRA1 DCAF11 OAS1 CCND3 NUDT16 HELZ2 VAV1 ODF3B SERPING1 NUDT22 APOBEC3B ELF4 FLOT2 PIK3AP1 SIGLEC1 JAK2 CHD1 TMEM173 ZNFX1 PARP9 PARVG MARK2 EHBP1L1 IFI44L TNFRSF1A ANKRD17 NBEAL2 CASP4 TRIM56 APOBEC3A NAIP DTX3L SMCHD1 ITGA5 TYMP ETV7 SERPINB1 FCGR2B IFIH1 GLS CSF3R OGFR PHF11 CYTH4 CCR1 ANXA11 IRF5 TRAFD1 AMDHD2 TCIRG1 ADAMTSL4 FPR1 MR1 IFI44 SP110 PXN GSDMD PHACTR2 EHD4 FES NCF4 NMI PML ATP11A TAP2 PDE8A AFF1 LILRB1 TRIM22 CTSC IFITM2 TRIM5 APOBEC3C RAB8A IFI16 RNF24 SAMHD1 BAZ1A XAF1 PHRF1 PSEN1 CD68 SCARB2 ALPK1 CLEC2B MX1 MOV10 SLC11A1 MOB3C USP25 UBE2L6 RBM43 TAPBP LRPAP1 PI4K2B RTP4 EIF2AK2 ITGB2 ADAR ETV6 DAPP1 MPZL1 IL15RA SERPINA1 SLC6A6 SLC7A7 CITED2 SMARCA5 CDK17 TAPBPL RNASET2 ACPP RAD9A KAT2A FAS TRIM14 SCIMP CHMP5 PCK2 ROCK2 SCLT1 CKAP4 MX2 CUL1 USP18 TMEM140 NADK GBP3 FCGRT SP140L WHAMM PTPN6 PSMB3 ROGDI HK1 TNFSF13B IFI6 RPS6KA5 IFIT1 PANK2 FAM49A TICAM1 FAM168A STAC3 SP100 LSM2 PLBD1 PLSCR1 DYNLT1 ISG15 GRN ATP13A1 CORO2A DEF6 ITM2C TAP1
acute_myeloid	2	covid	C5_GO_BP	GOBP_ESTABLISHMENT_OF_PROTEIN_LOCALIZATION	8.54669e-08	4.96653e-05	0.704976	0.270102	1.39515	1054	IFI27 CLU STOM VPS35 EZR COPZ1 EDEM2 SH3GLB1 HSPA5 JUP ARF4 PRKCD RAB14 ARF3 APPL1 ARL8B RSAD2 CCT6A KTN1 TAP1 VTI1B PTPN1 UQCC2 SSR1 NIPBL EMC7 RP2 RAB9A SELENOS IFIT1 M6PR STX8 SEC63 BID SPCS2 SCARB2 RAF1 CALM3 PSMD9 NUTF2 KPNB1 TIMM8B HAX1 ARF6 BCAP31 ADAM9 SEC13 DNM1L PDCD6 YIF1A VPS16 WASHC3 STX10 HIKESHI CNIH4 LMNA RAN SPCS3 SIDT2 PDCD5 TMED9 LMAN2 TMED4 VPS4B LYPLA1 CHMP5 SIL1 PCM1 ATG4B RAB34 SFT2D1 COPB1 CORO7 PDCD10 PML NUP50 IST1 TCP1 ARIH2 SCFD1 CDC37 EMC4 CTSA TOM1 GOLGA2 RAB10 HMGCR SUMO1 RAB11B TCF7L2 PDCD6IP NPEPPS FAM91A1 PRKACA RRBP1 FBXW7 SNX27 SLU7 DNM2 SEC62 ZFAND2A AHCYL1 ARRDC1 CCT5 ARRB1 TSG101 RAB11FIP1 HIF1A SAR1A CHMP1A CLTC SURF4 TMED10 AP3S1 YIF1B JAGN1 MYH9 TMED5 ERGIC3 AP3D1 SRP72 DESI1 UFM1 ARRDC3 CCDC22 STX4 AP3B1 SNX18 IFT27 AFTPH CAMK1 SSR2 ZDHHC7 HGS PEX16 SEC16A EXOC1 MAPK14 CALR RAB31 DGKD TMEM30A NXT1 VPS29 SNX5 SRPRA ZDHHC24 AP2A1 ADAM8 VPS37B YWHAQ HUWE1 RAB35 VCP ARL11 LAMP2 SYK RAB11A AP2M1 PFKL MIA3 CD33 RILP RAB8A BAX TIMM23 SAR1B DERL2 STK4 PDIA4 ARL4A AKT2 COPG1 RAB5C ZDHHC3 TNPO3 COMMD1 NPLOC4 LONP2 IRS2 KPNA6 TM9SF4 JAK2 ARL5A CCT3 MFN2 XPO7 FAM53B SP100 TIMM50 GSK3B COPA RAB27A EMC10 GGA1 TMED1 MIA2 CSK CCDC186 RPAIN ZDHHC12 XBP1 GAPVD1 VTA1 WASHC4 RAB3D PIH1D1 SAMM50 YWHAG PLK3 GRIPAP1 USE1 ATG7 SNX14 ARFGAP2 STX12 ARCN1 RHOB CHMP2B TIMM13 UBE2L3 LIMS1 RALA KDELR1 PPM1F MACF1 SNX3 VPS11 PARL GOLGA4 NASP NDUFAF2 INSIG1 PPT1 PMPCB PIM3 CD2AP SYNGR1 EIF5A VPS4A HOOK3 HSPA4 SEC23B SREBF2 GGA2 VPS51 GLUD1 CIB1 AIP ITGB1BP1 IPO7 RAB2A BCL3 BAG6 SEC61A1 CANX XPO1 RANBP3 VPS39 NAPG ATP5IF1 TANGO2 KPNA4 AP1B1 SNX30 SIRT7 CHMP2A NDUFA13 RIPOR1 GOLPH3 ATP6AP1 SAE1 DMAP1 INPP5K ATP13A1 GBF1 EMC8 WWP2 YWHAE LRRK2 GOPC ACSL3 SRP9 ZFAND1 DNAJC19 BAG4 SRI DDIT3 CDKN1A CRIPT REST UFD1 SPTBN1 VPS36 RAB20 SSR3 RILPL2 RANGRF AP1G2 EXOC6 SQSTM1 TRPM2 STAT3 SEC23IP SEC31A HDAC3 ARF5 ERBIN TFRC TAP2 AUP1 PIKFYVE EPS15 EMD DPH3 SNAP29 TRAM1 KIF13A PRNP MAPK8IP3 WBP2 SGF29 KIF5B TLR4 GRPEL1 CCDC47 STX16 SFT2D2 PLEKHM1 SVBP IFT20 UBAC2 ZPR1 NOTCH1 HM13 ARL8A RAB7A ERLEC1 AP1S1 SYNE3 VPS18 COG4 KLF7 PIK3R1 SEC22B NXF1 AP2B1 DNAJC15 STX7 SMAD3 DERL1 DTX3L CCT7 ZDHHC20 SGTA ARL1 GOLT1B UBE2J1 TIMM17A HSPA8 TNPO1 AHCTF1 GAS6 ATG3 SRP54 TIMM9 ARRDC4 HPSE E2F3 AP1G1 GNPTAB ROMO1 SNAP23 GCC2 MVB12A ARFGAP1 RAB21 SNAPIN UBAP1 SNX10 SNX1 SNF8 ARRDC2 GOSR1 SYVN1 TSC2 SNX12 ATG13 AAGAB MON2 GSK3A STX3 MFF SLC7A6OS ANG HCLS1 EHD1 SYNRG DNAJC1 COG3 ARHGAP1 RAB5A NDFIP1 VPS53 RCC2 TIMM29 TMED2 NABP2 MCM3AP B3GAT3 WASHC2C ZDHHC4 FAF2 KDELR2 RAB6A XPO6 CPT1A PHAX ARFIP1 PTTG1IP SNX4 RAB1A PITPNM1 WASHC2A FYN YWHAZ MX2 APPBP2 CAMLG VPS52 RTP4 FCHSD2 GORASP1 BAP1 PTPN11 UBE2D3 SPCS1 VMP1 EDEM1 TM7SF3 ARFRP1 ANP32B VPS26A MTERF4 BLOC1S6 PEX2 PTPN23 GOSR2 SMAD2 CD81 YWHAH RBM22 VPS13C NUP210 MCFD2 HERC2 CCL5 YIPF5 DYNLT1 RDX HSPD1 PPP3CA AIFM1 VPS37A CLSTN1 CCT2 TOMM20 SNX2 YKT6 BNIP3L PEX26 MVP HK2 NAPA EXOC7 PMPCA SCAMP2 RAB5B VPS28 SYTL1 ATG16L2 NAGPA HERPUD1 GGA3 SNX11 NUP98 MYO5A CHMP4B PRKAA1 EXOC4 ARFGAP3 GET4 TIMM10 BCAP29 HSPB1 TIMM22 RUFY3 TPR RUFY1 PSEN1 NF1 KCNN4 EMC3 STYX LMAN1 PARK7 USO1 SELENOT CHMP6 ZFAND2B CYB5R4 SRP19 ELAVL1 VAMP5 PPM1A GLE1 LIN7C EIPR1 DAB2 SEC24C LAMP1 TARDBP BET1 ASPSCR1 RANBP2 OS9 FIS1 NUP62
acute_myeloid	2	timen	C5_GO_BP	GOBP_REGULATION_OF_RESPONSE_TO_EXTERNAL_STIMULUS	8.54669e-08	1.77866e-05	0.704976	-0.298483	-1.56961	476	IFIT1 OAS3 SERPING1 NKG7 PARP9 CCR2 C3AR1 TNFAIP8L2 HERC5 VPS35 CALR FPR2 HSPB1 RIPOR2 OAS1 IFI16 TLR8 IL6R IRF7 USP18 SCIMP ZBP1 CCL2 THBS1 LYAR DDX60 DTX3L SNX6 DDX58 CCR1 HMGB2 MGST2 MAPK14 TNFRSF1A TLR4 PTPN6 DHX9 FYN DNM1L CD55 IL6ST PRKCD TRIM38 CD1D PLCG2 SOD1 TRIM21 ADAR IRF3 OASL IFI35 NFKB1 PTK2B CTSC MYCBP2 TRADD HEXIM1 NLRP12 STX4 HSP90AB1 EPHB2 NLRC4 TRAFD1 N4BP1 IL17RA SFPQ PARP14 BTK LGALS9 NMI SHARPIN MEFV NUCB2 IL16 MAP2K1 GBA VAMP7 CHD8 DUSP3 SIGLEC10 CERS2 TRIB1 FGL2 RXRA CARD8 RB1 IRAK3 AKNA TRIM5 HAVCR2 VAV1 LILRB1 APP YTHDF2 PTEN C5AR1 NLRC5 ANKRD17 NMT1 ZNFX1 FURIN PPP2R3C LDLR TSPAN32 ATM SEMA4A PAK1 SELENOK PIK3AP1 LILRA2 SWAP70 CXCR4 DHX58 PUM1 SEMA4D ATG5 CASP1 PTPN1 ISG15 TRIM56 SNW1 SELENOS CNOT7 EREG DDT RHBDF2 PSMA6 BANF1 APOBEC3G PTPN22 SH2B3 JAK2 SOCS3 CRK PUM2 TNIP1 WNK1 HSP90AA1 CREBBP ADAM10 PDCD4 BRD4 FGR USP15 GAS6 XIAP RNF216 FUT7 SYK NFE2L2 BMPR2 ZMPSTE24 EP300 NR1H2 EIF2AK4 CARD9 PSMA1 PAK2 SNX4 NFKBIZ NOTCH1 UFL1 MAPK1 XRCC5 CSF1R NLRP3 TNFAIP3 CASP8 PTPN2 DAGLB STX3 ADAM8 NCKAP1L UBE2K LY96 MIF SLC15A4 RNF125 ITCH ANO6 TRIM44 NPLOC4 PTGER4 FOXP1 AZU1 IL18 SERPINB9 CGAS RBM14 EMILIN2 LY86 ASH1L AKIRIN1 FFAR2 SYT11
acute_myeloid	6	timen	proteinatlas_blood_expression_cluster	Cluster 1: Neutrophils - Mixed function	8.54669e-08	2.09394e-06	0.704976	-0.371585	-1.95269	158	APBB1IP STAG2 IGSF6 TNRC6B BAZ1A TAOK1 SCAF11 DDX58 N4BP1 ZNF106 CBL PHIP CRISPLD2 RSBN1L FYB1 FAM177A1 AP5B1 TUT7 ANKRD12 BOD1L1 JARID2 CEBPD CREBBP CDA SRGAP2 DDX17 NEU1 PTPRE WDFY3 VPS4B JMJD1C FOSB PHF3 SP1 ACAP2 EGR1 CLEC4E CHD2 MED13L ARID4B UPF2 BAZ2B ITSN2 KMT2C SCAF1 VPS9D1 PKN2 MBD6 AFF1 MSL1 NBPF10 ZCCHC2 LRRK2 EXOC6 ITCH GOLGB1 NBEAL2 USP15 CHURC1 MDM2 SMCHD1 ROCK1 HDAC7 MTRNR2L8 YTHDC1 UBR2 NBPF14 FAM20A EHMT1 COQ7 XPC U2AF2 EZH1 APAF1 SVIL NFE2L1 NACC1 CWC25 RBM39 ZBTB44 RETREG2 SLC8A1 SRPK2 DGLUCY USP3 PNN LCOR TENT4B SBNO2 TNFAIP2 UIMC1 TET2 AKAP10 RAD23B ARID4A CDK11B WBP4 ASXL2 ATG2A LPP TNRC18 RC3H1 RALBP1 GAB2 MAPKAP1 KLHL2 IL1RAP PARP14
acute_myeloid	9	timen	C3_TFT_GTRD	SETD7_TARGET_GENES	8.54669e-08	1.90164e-05	0.704976	0.372024	1.37265	578	RBM3 PRR7 RPL5 BHLHE40 AHCY CUL4A EIF5A VDAC2 SRSF2 RPL3 RPL22L1 CMTM3 RPL17 RPS3A EEF1A1 IAH1 STX10 EIF1 OAZ2 PGLS ATP5MC3 KIF22 BTF3 SNHG8 RPL4 ERGIC3 NPM1 POLR2C RCC2 PCIF1 CIRBP ZNF581 STUB1 RHOF NAP1L1 TWF2 RPS6 ALDOA COX19 ANP32B RABGGTB COPS3 GPX4 RACK1 ALG5 PLK3 IMPDH2 PNISR ERCC1 PRMT1 RPS6KB2 SUMO1 BCLAF1 ZNF580 SMAD7 MFSD11 RANGRF JMJD6 ACTG1 SET NRAS ING1 EIF4A1 RPL15 RNF138 BAG6 NT5C UPF3A HNRNPH1 RPL10 RPL26 TUFM SUMF2 ISCA1 ZFAS1 SQSTM1 HNRNPA1 HNRNPH3 RPS15A STARD7 OVCA2 ADI1 SRSF7 SLC25A36 FAM20A LINC01089 RPS2 ULK3 DDX54 SF1 CBL COX20 ZSWIM7 EPN1 C5orf24 TALDO1 MIF MYADM HMGA1 C12orf57 SLC3A2 PRELID1 DUT ACYP2 CFL1 HNRNPUL1 ELF2 SAE1 C6orf136 SFPQ CSNK2B HUS1 ZNF687 KDSR RPS14 AGPAT3 TP53I11 COMMD5 RNH1 DPYSL2 RPL14 PSMA1 NAA50 LSM5 KCNC3 VCP DIDO1 KCTD15 PSMC5 RAB1B TMEM170A GABARAP FPGS DCP1A MRPS34 MIDN RPS10 MPV17 MAZ INTS10 RPL27A TMEM179B CSK ASMTL TPI1 CXorf38 SLC25A13 CCNL1 NOL7 ING5 SRSF3 CDC42EP3 RAP1GDS1 ZNF598 RAB24 INO80 TPT1 CACYBP MFSD10 PDHB PKM RPLP2 LYRM2 NCL PPM1A RPL13 PNRC2 UBE2D3 DDB1 PACS1 DAZAP2 ESYT1 CHPF2 PCGF3 VPS28 LUC7L3 SMIM10L1 CBX3 PFDN2 SH2B2 CLK3 ARL6IP1 YTHDF2 DTD1 YY1 APEH REX1BD CLP1 TAF15 SRA1 JMJD8 METTL23 TPM4 SERPINB9 CD37 ACTB CLTC UBA2 SRSF6 C8orf82 SEC31A BCL2L1 UBE2S P4HA1 HERPUD1 DHX9 SELENOW PAN3 ZFPL1 CHTF8 UQCRC1 AMDHD2 CD68 ADAP1 C11orf1 CLTA SPTAN1 DDX3X COX4I1 RSRP1 MRPS36 RPL13A C18orf32 HIF1A TNFRSF12A ZFYVE21 ATXN7L3 ZNF655 RCC1 HNRNPF SGSM3 CERS5 CCT8 DDOST PRKAG1 PSMB10 WDR1 RPS11 SYNCRIP USF2 TAF10 SECISBP2 TMSB4X MRPL28 PPP6R3 EPC2 DYNLL2 SFT2D1 IST1 DNAJA2 HSPA5 SLC35B2 GRSF1 SNAPC5 REEP4 KMT2D AURKAIP1 CRLF3 TKFC LPAR2 PNRC1 HNRNPC PCNT SNHG9 PTOV1 RABL6 PHYKPL POLDIP3 TAF1D PHPT1 CHMP2A KLC1 SP3 AKAP8 IER5L ANKRD12 MRPS27 THUMPD3-AS1 MTRF1L PRKAR1A MDP1 TPM1
acute_myeloid	9	timen	HZ_COVID19	Top 500 up genes for SARS-CoV-2 infection Day 14 in ferret right caudal lung from GSE160824	8.54669e-08	1.22695e-06	0.704976	0.414277	1.50119	301	CNN2 UNC119 ISOC2 TMEM256 TUBB4B ST3GAL5 SLC25A6 SMDT1 GPR35 RELT PGLS MPC1 CKS1B GET4 GNA15 APRT FBL TSTA3 STUB1 DDX39A MRPL55 INSIG1 BATF3 SIGIRR UBE2J2 HMG20B ELOF1 NUDT14 GPI ERCC1 RPS16 ICAM3 METRNL NDUFV1 TKT PITPNM1 SHMT2 NT5C TIMM13 NAPRT RPL7A TUFM FDPS MRPL23 ASPSCR1 IMP4 MFSD12 CCDC88B RPL18A TEX264 ARL6IP4 NAA38 ASNA1 CHCHD5 DBNL MRPS12 PSMB6 PPP1R12C GNPTG RPS2 UCKL1 CEBPA COTL1 COQ9 DDX54 STK25 PLEKHJ1 NAGA TALDO1 DNPEP FDFT1 GSTP1 PRELID1 TSTD1 RPS5 IRF8 PWWP2B ARHGAP4 RAB20 CD244 TRADD SLC2A6 MICAL1 PMVK RGS19 IRF5 SLC25A11 RPL18 DUS1L TPGS1 IVD TUBA4A CARD9 DOCK2 CRAT ACAA1 GLIPR1 RPL12 BRMS1 GRAMD1A RAB24 PGD TRMT1 PPIB RIC8A OGFOD3 SYTL1 RPL8 FAM118A PLEKHM2 ARRB2 NDUFA13 MRPL34 DPP3 DHPS RALY VPS28 ITGB2 TIMM22 PIM1 CMTM7 FTL MFSD2A TMEM120A PPP4C DPP7 AKT1 ZBTB17 SLC12A9 UBE2S DOK3 IKBKE MCOLN1 NDUFB10 LRPAP1 SDHAF2 RPL29 MVD TAF10 TMEM101 MRPL28 ENO1 AP5Z1 LSP1 STARD3 CSNK1G2 PNKD LRRC25 RPS21 AURKAIP1 PLCXD1 DEF6 CCT3 LSS
acute_cd4	1	age_n	C7_VAX	SCHERER_PBMC_APSV_WETVAX_AGE_18_32YO_5_TO_7DY_UP	8.55093e-08	5.04505e-06	0.704976	0.377923	1.95645	155	ANXA5 SOCS3 HLA-DPA1 FCN1 CTSS FAS PYHIN1 S100A9 CD63 MTHFD2 RAB24 SERPINA1 CAST IFI27 CEBPB PSMB9 HLA-DPB1 RIPK2 VRK2 CD74 IFI44L CTSO OAS2 PSME2 XAF1 CTSB UBE2L6 ITM2B NPC2 CASP1 MX2 EFHD2 NAPA HLA-DRB1 TPM4 TSPO HLA-DRA HERC5 STAT2 SPTLC2 MNDA CYFIP2 MT1F AP1S2 CREG1 STOM
acute_cd4	12	covid	C3_TFT_GTRD	SNRNP70_TARGET_GENES	8.55788e-08	1.78004e-05	0.704976	-0.312809	-1.69636	341	RPS14 RPS19 RPL35 RPS6 RPL26 RPLP2 RPS9 RACK1 EEF1D RPL13 RPL6 RPS2 RPS5 EEF1A1 RPL27 RPL18 RPL41 RPL13A RPL37 RPL27A RPS15A TALDO1 RPL5 RPS10 NACA RPL39 RPS23 RPL3 RPS3 RPS8 RPL35A RPL19 OAZ1 TNRC6C RPL7A MT-ATP6 RPL32 RPL30 RPL8 DNAJB1 RPL36A RBM3 RPS13 ITGB1BP1 RPL10 RPLP0 MAZ RPL17 RPL23A PABPN1 NDUFV3 EEF2 RPS16 DNTTIP2 MT-CO2 ZEB2 RPL9 HMGA1 EIF1 MT-ATP8 ZFAS1 HNRNPA1 RPL38 SIVA1 MRPL40 SRP72 HSPA8 ITGAE SSBP4 NME2 ARRDC3 API5 RPS24 GOT2 NUDCD2 NAP1L1 CCNL2 ATP5MC1 ITCH OARD1 RPL11 PDXDC1 MFSD11 ARPC5L SLC35C2 HNRNPL CHMP2A ATF7IP2
acute_cd4	8	covid	C5_HPO	HP_CENTRAL_SCOTOMA	8.57127e-08	5.78293e-06	0.704976	-0.795306	-2.51565	19	MT-CYB MT-CO1 MT-ND4 MT-CO3 MT-ND4L MT-ATP6 MT-ND6 MT-ND5 MT-ND2 MT-ND1
acute_myeloid	14	covid	C5_HPO	HP_ABNORMAL_RETINAL_ARTERY_MORPHOLOGY	8.60156e-08	7.87043e-06	0.704976	-0.697932	-2.83213	28	MT-CO3 MT-ND4 MT-CYB MT-ND5 MT-ATP6 MT-ND6 MT-ND4L MT-ND2 MT-ND1 NCF1 GTF2I
acute_cd8	8	timen	C5_GO_BP	GOBP_RESPONSE_TO_INTERFERON_ALPHA	8.64757e-08	1.06846e-05	0.704976	-0.8651	-2.58957	16	IFIT3 MX2 EIF2AK2 BST2 IFITM1 ADAR IFIT2 IFITM2 IFITM3
acute_bcell	3	timen	C5_GO_BP	GOBP_CELL_ACTIVATION	8.65156e-08	8.89606e-06	0.704976	-0.376292	-1.56531	327	IGHV1-18 IGHV4-39 IGHV4-34 IGHV3-21 HSPD1 IL4R IGHV1-69D IGHV3-23 CD40 IGHV3-33 CD48 RAC2 IGHV3-7 PLSCR1 IGHV3-53 IGHV4-31 INPP5D HSPH1 IGLL5 BST2 IGHV3-30 PTPRC FCRL1 IGHV4-59 YY1 SOD1 MSN IGHV5-51 PYCARD HLA-DQA1 LAT2 RIPOR2 FCGR2B PSMB10 HSPB1 CLIC1 MZB1 IGHV3-11 VAMP8 IGHV1-3 MAD1L1 NKG7 IGBP1 IGLC2 IGHV3-66 GRN SWAP70 ATM STAP1 CSK MYH9 HSH2D IGHV3-74 PLEK GAPT DOCK8 CCR6 IGHV3-20 MFNG BLK PTK2B STAT3 IFI35 FBXO7 CD200 CNR2 LCP1 CD46 NDFIP1 TPD52 ZFP36L1 CD55 STAT6 MS4A1 TCIRG1 TNFRSF13C IGHV5-10-1 CD22 CD24 IKZF1 CORO1A HLA-DMB MYL12A FUNDC2 CCR7 PRDX1 IGHV3-15 NMI FLNA SYK GNAS CASP8 CCND3 DDOST SKAP2 PNP ADAM10 IGKC APBB1IP NBN IGHV3-48 LGALS1 HECTD1 MYD88 SASH3 HLA-DOA
acute_cd4	10	covid	C5_GO_BP	GOBP_REGULATION_OF_VIRAL_PROCESS	8.65156e-08	3.29048e-05	0.704976	0.542195	1.886	70	MX1 ISG15 OAS1 EIF2AK2 PLSCR1 LY6E IFITM3 RSAD2 IFIT1 OAS2 BST2 BANF1 SRPK2 ADAR TRIM22 ZC3HAV1 IFITM1 IFIT5 ATG12 STAU1 CNOT7 ISG20 STAT1 RAD23A SNX3 P4HB ZNFX1
acute_myeloid	8	covid	HZ_COVID19	Top 500 down genes for SARS-CoV-2 early infection in human female blood from GSE161731	8.65156e-08	1.97688e-05	0.704976	-0.369814	-1.56645	336	MKKS RPL3 RPLP0 RPS17 CYBRD1 GYPC SNCA RNF144B ZNF32 CLNS1A TMLHE CPM TPPP3 RPS6 OLA1 WDFY2 CAMLG EIF3H IGF2BP2 ZNF277 EEF1B2 RPS3A VENTX RPL4 RAB18 GAPT POLE4 NUDT3 ZNF480 CRTAP ZDHHC1 CHPT1 YBX3 SLC25A39 ZNF703 METTL21A RTN1 MICAL2 LTA4H CRYBG3 RPL23 MBNL3 RABGGTB EEF1A1 DCAF12 RAB4A RPL5 IGBP1 CLEC10A MTHFS UBXN11 TOMM20 TPT1 CD1D NAPSA RPL22L1 VAMP7 NAP1L1 HNMT ROGDI MXI1 RBP7 SDHAF3 RPL26 TESC LPAR6 MPP7 CD1C RPS27A TPGS2 TOMM7 BORCS7 COX7A2L SPECC1 CSTA FCER2 ASNSD1 BTF3L4 PPM1A FAM204A LSM1 SIAH2 HLA-DMB RPS14 CCT2 FBXO9 RPSA RPS5 ZDHHC2 TRIM33 EIF3E POLR1D RPL13A ARL14EP TATDN1 COMMD3 RPL21 RPL7 RPS8 TMEM168 LSM3 HMGB1 COMMD6 GLIPR1 FAM210B RPL6 CD302 FBXO33 RPS23 HELQ SMIM27 RPL9 SEC11A ALDH2 PMPCB RPL15 SLC25A37 ZNF770 MS4A6A CUTC IFT57 TMA7 NFYB RPL34 TGFBI KLF4 ECHDC1 JAZF1 SCCPDH PDCD10 SYPL1 HINT1 FAAH SLC31A1 RSL24D1 ZMYM6 RPL27 RFX2 SLC35A1 ECHDC3 NDUFA5 FBXO7 OPN3 ATG3 SESN3 TMCO1 SLC29A1 CBX3 ABCD3 SLC7A7 SPATA20
acute_myeloid	9	timen	HZ_COVID19	SARS Perturbation; 291 Up Genes from GEN3VA Mouse Lung; Accession: GSE19137 ; Platform: GPL1261 ; Entry 5	8.65156e-08	1.22695e-06	0.704976	0.430493	1.5412	226	COX7A2L EEF2 CNN2 EIF5A GLTP PABPC1 HLA-DQA1 EIF3F EEF1A1 PCBP2 EIF4H RFTN1 RPL4 MARCKSL1 KDELR1 STUB1 DCTN2 PEBP1 RPSA THRA RPL6 RPLP0 GPI LASP1 GRASP ACTG1 SET SNX3 COX5A PPP1CA PITPNM1 UPF3A TUBA1B RPL7A CLIC4 TUBB SNRPB RPL9 RPS8 COX17 IRF1 RPL18A YBX1 U2AF2 RPS2 SLC44A2 ARF1 FKBP1A LAMTOR1 GSTP1 ARHGDIB SNX17 CFL1 HNRNPUL1 EHD4 IRF8 NUDT16L1 IER3 QDPR EIF3G EEF1G ANO6 DPYSL2 RPL14 VCP RPL18 KLHDC3 SLC25A3 HCFC1R1 ANXA11 EMC10 SUPT5H ACAA1 HPCAL1 RPL27A RNPS1 CCNL1 REEP5 PGD ATP2B1 RPN1 PABPN1 JUND ANAPC5 RPLP2 RPL8 NDUFB7 GDI2 RPL13 DAZAP2 CHMP4B ARHGDIA GYG1 NDUFS7 RP9 FTL PRMT2 PIGQ TGFBI NUCKS1 ACTB VIM AKR1A1 PPP2R1A GUK1 TUBA1A TMEM160 RPS12 CDK11A CHCHD2 YWHAB ARPC2 PSMB10 RPS11 ZCRB1
acute_cd4	14	timen	C5_HPO	HP_OSTEOSARCOMA	8.68551e-08	9.51319e-06	0.704976	0.73324	2.60922	25	RPL18 RPL5 RPS15A RPL15 RPS7 RPS19 RPL27 RPL35A RPL26 RPS28 RPL11 RPL35 RPS10 RPS20 RPS27 RPL31 TSR2 RPS24 RPS29 RPS26
acute_cd4	9	timen	C7_VAX	SCHERER_PBMC_APSV_WETVAX_AGE_18_32YO_50_TO_60DY_DN	8.69489e-08	3.95846e-07	0.704976	-0.471246	-2.33168	90	OAS1 TNFSF10 DYNLL1 CISH ICAM2 BTN3A2 PIM1 DOK2 SPOP SH2D3C VPS72 CD8B KEAP1 RGS14 PTPN6 TRIM21 TWF2 FARSA ATP6V1E1 BTN3A3 BCAP31 DDX23 DTX2 LASP1 PPP1R11 MCM3 VAMP8 RAB8A LARP4 DAXX
acute_myeloid	all	covid	C5_GO_CC	GOCC_CELL_SURFACE	8.71231e-08	1.02457e-05	0.704976	0.405166	1.76415	529	EPHB2 CLU CXCL10 AXL CCR5 ITGA1 CD38 ACE TNS1 NTSR1 ITGB7 CCR1 CD80 ACVRL1 FZD5 CLEC4C LAG3 SDC3 TMEM123 CD69 MSLN ITGA7 CD274 IGHM ABCA1 LDLR HEG1 TNFRSF11A P2RY12 PTGFRN BST2 LILRB4 PKD2L1 HLA-A ELANE CD5 MFGE8 TNFRSF10A AREG CD14 PDCD1LG2 IL15RA CD109 CCR7 PLVAP CD226 VAMP5 HLA-G NECTIN2 ASGR2 ANXA4 CXCR3 COL23A1 CAPN2 HAVCR2 BMPR2 SLC38A1 SLAMF7 B2M CXCL9 CD248 FCRL3 LAMP3 FZD3 TRGV4 CD63 MSR1 KCNQ1 LRP8 LY9 SLC1A3 TRGV9 SIRPB1 BTN3A1 CCR2 IGHG1 TRGV5 IL31RA CD2 ARSB TFPI ITGA5 FCRL1 TIGIT SPARC TNFRSF4 PHB BTN3A3 CD163 CCR6 CALR EPHA2 TRGV3 MELTF CD3G IL3RA IGHV3-48 BMPR1A IL2RG ROBO1 IGHV3-33 SLC3A2 SLAMF6 IGKC MICB IGHV1-3 AIMP1 MR1 IGHG3 CD5L ANXA2 CD84 HCST LMAN2 IL6ST RGMA PDIA4 CD53 TRPV4 TRGV2 IGHA2 KLRD1 THBD PDIA3 IGHA1 HSPA5 FAS CD40 TLR4 MYO18A HLA-C TLR3 GSR LEPR ABCB1 TNFRSF10B IGHV4-34 TRPV2 MS4A1 SLC7A5 SLAMF9 NRROS ADAM8 CD36 GLDN LY6G5B SLC9A1 F2R
acute_cd4	7	covid	C5_HPO	HP_THROMBOCYTOSIS	8.73192e-08	6.2653e-06	0.704976	-0.631891	-2.49664	38	RPL27 RPS14 RPS19 RPS10 RPL18 RPS15A RPL5 RPSA RPS20 RPL15 RPL26 RPS7 RPL35A RPS27 RPS17 RPL35 RPS28 RPL11
acute_bcell	12	covid	HALLMARK	HALLMARK_INTERFERON_ALPHA_RESPONSE	8.73875e-08	1.25255e-06	0.704976	0.623139	1.90207	56	IFI27 IFITM1 IFI44L LY6E MX1 ADAR ISG15 PLSCR1 UBE2L6 BST2 USP18 OAS1 IFITM2 ELF1 IFI44 EPSTI1 SELL NMI IRF7 EIF2AK2 LAP3
acute_cd8	2	covid	C5_GO_BP	GOBP_POSITIVE_REGULATION_OF_CYTOKINE_PRODUCTION	8.75642e-08	1.12082e-05	0.704976	0.46402	1.57209	271	OAS1 RSAD2 IRF7 OAS3 ISG15 EIF2AK2 LGALS9 OAS2 IFIH1 STAT1 DHX58 DDX58 CASP1 IL12RB2 MYD88 CCL3 TRAF2 HLA-DPA1 AGPAT1 SMAD3 PLCG2 SETD2 KIR2DL4 HLA-DPB1 CHUK CD6 DDX21 PIK3CD IFI16 DHX9 DDIT3 RAB1A JAK2 IRF5 AGPAT2 ADAM17 IRF4 CD160 CD58 TLR3 FADD C3AR1 BTN3A1 IL17RA ANXA1 TMF1 OSM POLR3A RGCC HSP90AA1 FLOT1 IL18R1 TOMM70 SLC7A5 TBK1 KAT2A PYCARD HEG1 XCL1 HLA-A STOML2 TIRAP MAVS SYK SOD1 APPL1 TICAM1 PDE4D SPHK1 LTA RIPK2 TLR1 CD3E PELI1
acute_myeloid	4	timen	C7_IMMUNESIGDB	GSE32986_CURDLAN_HIGHDOSE_VS_GMCSF_AND_CURDLAN_HIGHDOSE_STIM_DC_DN	8.75642e-08	3.80188e-05	0.704976	0.409908	1.76931	152	MARCKSL1 ICAM1 NFKBIE BCL3 PLEKHO2 EHD1 CSRNP1 APEX1 RELB SNN SKIL RNF19B NFKBID TNIP1 DUSP2 IRF1 MAPKAPK2 BRPF1 KDM6B SLC2A6 FBRS EML4 MED13L PSPC1 NLRP3 STX11 RELA TNF ADAM17 RALGDS ZNF516 HIVEP3 TAGAP TRAF3 NFKB2 IL10RA FNBP1 PPP1R15A LCP2 CD83 SDC4 BCL11A PTPRJ PTGIR FCHSD2 MTMR14 JARID2 MLLT6 TNFAIP2 HERPUD1 VASP ITGA5 MAFF RASSF4 TNFAIP3 PRRC2A NOL7 LMO4 IFT57 TNFRSF1B DENND4A NFKBIA CAND1 SOD2 PSTPIP2 NR4A1 CASP4 GADD45B SOCS3 CD86 BRI3BP LIMD2 STAT5A ZC3H12A U2SURP
acute_myeloid	7	timen	C3_TFT_GTRD	ZZZ3_TARGET_GENES	8.75687e-08	5.49181e-06	0.704976	0.609308	1.89096	79	RPS3A RPS7 RPL17 RPL10A RPL35A RPS14 RPS23 RPL6 RPL24 RPL27 RPS18 ATP5PB NACA RPS2 NSA2 RPS3 SNRPB RPL37 RPL41 RPL8 RPS20 RPL37A LAMTOR5 VPS51 TMEM18
acute_cd4	12	sex_n	proteinatlas_blood_expression_cluster	Cluster 30: Non-specific - Translation	8.75749e-08	4.40889e-06	0.704976	-0.566683	-2.06466	112	RPS4X RPS26 EIF2S3 RPL11 RPS10 RPS13 EEF1B2 RPL17 RPL36A ALKBH7 RPL15 FBL FAU RPL18 RPS27 UBA52 RPS5 RPL14 RPL38 RPS24 MCUB RPL36 RPL26 RPL5 RPL34 RPL6 EIF3H RACK1 RPL3 RPL35A RPS21 RPL27 LTB RPL32 RPS2 RPL19 RPS3A TNFRSF10A RPS3 RPL30 THAP7 UXT NPM1 RPL8 RPS12 RPLP0 RPL10 RPL41 RPL7A RPS15 RPS14 EEF2 IMPDH2 KLHL36 RPS15A RPSA PITHD1
acute_cd8	6	timen	C5_GO_CC	GOCC_MITOCHONDRION	8.78439e-08	3.87977e-06	0.704976	0.269819	1.46508	1260	SLC25A25 TMEM14C MTHFD2L AGMAT HAUS3 BCAT1 BNIP1 GCAT TMEM14B SORD HDHD5 ISCA1 GOT2 BNIP3L CLU HEBP2 GSTZ1 VAMP1 LYRM4 COX11 TRAF3 GRPEL2 PPIF PPP1CC TOMM40 ACAT2 PMAIP1 IDE PFDN4 SGK1 ERN1 PECR CARD19 GLRX5 PYCR1 TRAP1 PLSCR3 SOD2 NDUFB8 RBFA ETFB MCUB PXMP2 SLC25A3 MRPL23 TOMM20 SFXN4 MYC MTCH2 MRPS27 SLC25A5 COX20 SFXN2 SLC25A26 MTHFD1 COA1 PDSS2 PUSL1 ETHE1 PGRMC1 CMC2 SLC25A10 SLC25A6 ACAT1 MRPS24 MRPL53 BDH1 SLC25A16 LDHB BBC3 NDUFAF8 IMMP1L GATD3A SARS2 PDSS1 ATP5PO PERP THEM4 ATG13 TRUB1 CCAR2 TEX10 SQOR HIBADH MRPL47 BCKDHB PET117 MECR ATPAF1 BLOC1S2 EPHA4 C1QBP FARS2 MRPS2 TIMM13 MTHFD1L CS ALKBH7 HIGD1A OGDH FASTKD3 NDUFC2 SFXN1 SMIM20 WARS2 BCL2L13 STARD7 ACSL6 MT-CO3 RRM1 ELK1 TIMM23B MRPS15 SDHAF3 ACAA2 TOMM22 OXCT1 NENF HK1 PHB2 RPUSD4 SMDT1 ATPAF2 ACOT2 ACOT7 PPP6C ACOT9 TMEM242 GTPBP3 NDUFAF6 MRPL3 QTRT1 FXN NOCT ATP5MC3 SAMM50 COQ3 MTFR2 PPP2CA MMADHC MRPS16 NDUFA10 IDH2 NDUFB9 GSTK1 ACAD9 MRPL54 SLC9B2 ATAD3A MRPL48 BCL2L11 HSD17B10 ACADSB FPGS GATB MTPAP GCSH XPNPEP3 MRPL4 IARS2 TSPO ETFA ATP5F1A LETM1 TRIT1 VDAC1 PHYH UQCRHL YKT6 PITRM1 NDUFA2 NUDT8 TYMS ATG9A C1orf43 HSPA9 NDUFA7 NIPSNAP3A MRPL37 ACADS FDXR SDHAF4 PAM16 NDUFA4 IMMP2L MSRA AK3 MRPL28 PDF RCC1L MFHAS1 PI4K2A NIPSNAP2 VDAC2 SDHB ALDH18A1 VWA8 SLC25A46 FH GLYCTK BAD MRPL11 MRPL45 MRPL32 ACSL1 DUT MDH2 TXNRD2 UQCRC2 ABHD5 MAPK3 MRPL9 ENDOG MCUR1 COX10 ARMCX6 RAD51C VAT1 MRPL42 NDUFA9 BPHL SLC25A12 TIMM10 ATP5F1B ABCD3 TSFM OPA1 CAPN1 MTX1 ATP5PB OAT TRUB2 ATP5PF AMBRA1 AFG3L2 PMPCB MRM3 TXNRD1 ATP5F1D NDUFAF5 SLC25A13 PRELID2 HCCS ATP5MG PEMT CEBPZOS RACK1 DELE1 AIFM1 HIGD2A NDUFB3 PKM RPS27A SLC25A37 NDUFB6 NFKB1 ECI1 TMEM126A FDX1 TIMM17A RPS3 MT-CYB OXA1L MAPK9 TNRC18 CHCHD2 MRPL49 SHMT2 GIT1 GUF1 DHFR WWOX MRRF IDH3B ATP23 PTS ATP5F1C SLC25A36 TIMM23 HIP1R MIPEP PDK2 MPC2 IDH3G CHCHD5 SLC25A33 GRPEL1 MT-ATP8 TOMM34 MYO19 NLN PTGES2 KYAT3 IFI27L1 ACOT13 DLST VARS2 NOL7 YRDC CALM3 HADH AK2 PRDX3 ELK3 DLD FAM162A SPNS1 CAPN10 MRPL38 PYCARD GLUD1 IKBKE SACS SUCLG1 TOMM40L PCK2 GHITM PTPMT1 RIDA COX6C MCAT SSBP1 TIMM50 PARL TOMM5 PDE12 UBA1 MRPL10 FAM210B THOP1 GATD3B COQ2 ERAL1 PPA2 SLC25A4 TIMM44 MRPL22 COX5A NME4 CHCHD10 TIMM8A DECR1 NUDT1 CDK1 NDUFS1 NDUFAF2 LIAS NUDT2 SUCLA2 SLC25A1 STOML2 POLDIP2 BECN1 SDHA DIMT1 MRPL16 ECHS1 GCDH PLA2G6 NDUFS6 NDUFV1 RTN4IP1 ADH5 NIPSNAP1 MRS2 COX7A2 ABHD8 MT-CO2 MYCBP ECHDC2 PDK1 ACAD8 MRPL2 UQCRFS1 PGAM5 NDUFB10 MTERF4 SDHD COX16 NDUFB5 MFF PEX5 CAT CYC1 COX7B STMP1 MRPS11 MRPL21 COQ10B MAPK8 IMMT FKBP8 TTC19 ABCB10 TP53 HSPA13 NOA1 XRCC3 CDK5RAP1 LETMD1 CLPB NDUFS4 MRPS35 SLC25A39 CIAPIN1 MTRF1L ARMC10 FANCG FADS1 NDUFA6 AKAP8 HAT1 DCTPP1 MRPL58 GDAP1 HADHA SLC25A24 D2HGDH COX8A PANK2 CCNB1 LRRC59 NDUFV2 MAIP1
acute_myeloid	7	timen	C5_HPO	HP_APLASIA_HYPOPLASIA_OF_THE_EAR	8.79264e-08	6.88153e-06	0.704976	0.60464	1.88667	84	RPL5 RPL15 RPS17 RPS7 RPS15A RPL26 RPL35A RPL18 RPS24 RPL31 RPL27 RPS10 POLR1D RPS28 EIF5A RPS29 RPL11 RPS26 RPS27 RPS20 RPL35
acute_cd8	12	timen	C5_HPO	HP_APLASIA_HYPOPLASIA_OF_FINGERS	8.80361e-08	2.79399e-06	0.704976	0.650459	2.5637	39	RPL5 RPL18 RPL27 RPL35A RPS27 RPL10 RPL15 RPS19 RPL26 RPS15A RPL11 RPS7 RPS28 RPS10 RPS29 RPL35 GNB2 RPL31 RPS24 COX4I1 TSR2 GNAS MAD2L2 OFD1 RPS26 RPS20
acute_cd8	9	timen	C5_HPO	HP_ADENOCARCINOMA_OF_THE_INTESTINES	8.806e-08	1.28889e-05	0.704976	0.716867	2.82847	25	RPL5 RPS19 RPL26 RPL15 RPL18 RPS15A RPS10 RPS7 RPS26 RPL27 RPS28 RPS27 RPL31 RPS29 RPL11 RPL35A
acute_cd8	8	covid	C5_GO_BP	GOBP_REGULATION_OF_INNATE_IMMUNE_RESPONSE	8.80923e-08	1.22191e-05	0.704976	0.532577	1.84109	138	OAS1 ISG15 PLSCR1 LGALS9 USP18 IRF7 OAS3 IFI35 LAG3 ADAR PARP9 STAT2 NMI IFI16 TYROBP FGR PARP14 ZNFX1 N4BP1 KLRD1 TRAFD1 DHX58 ZBP1 HMGB2 SH2D1B CD226 SERPINB9 CCL5 SLAMF6 FCN1 TOMM70 HSP90AA1 TBK1 KLRC1 GRN PRKDC MAVS KLRC3
acute_cd8	4	timen	proteinatlas_blood_expression_cluster	Cluster 31: Non-specific - Inflammatory response	8.83587e-08	2.29733e-06	0.704976	-0.427092	-1.72754	349	STAT1 HERC5 CHMP5 SPOP MAT2B PSMB9 SFT2D1 ILK TXNDC9 TM2D1 CD300A TOR1A ATP6V0E1 TPST2 TMEM179B TIMM8B AZI2 SLC25A20 PCMT1 DPY30 MPLKIP ALDH9A1 C19orf25 SNX6 LSM10 MTIF3 PDE6D TMEM60 FGFR1OP2 RAB8A GBP2 TOP1 SCAMP2 ATOX1 ETV7 SMIM12 NT5C3A TRAPPC3 NDUFB3 INO80C PSMD13 TNFAIP8L2 LMAN2 SERINC3 INIP STYXL1 ZNF28 FAS RHOT1 PPP2R3C PIGBOS1 CD2BP2 CD58 DCAF11 XRCC5 CYB561D2 BCAP31 CNBP CCDC47 SNX1 TMEM199 SDHD SEC23B PIK3C3 C4orf3 CFDP1 HMGN2 DCAF12 AP2S1 PDCD10 PRKAG1 ZNHIT1 COA5 UNC50 STX4 TPI1 TRAPPC1 GMPPA COPS7A ORAI3 GPR155 STARD3NL ACAA1 POLR2F DUSP23 REEP5 TTC1 TIMM17B SIRT2 AP2M1 DBNL TMEM258 ATP5MF DPF2 CLTA OCEL1 PSMD9 RNF181 DUSP18 BTF3L4 MRPL28 CINP HMGCL STAMBP ATP6V1D ACOT8 ANAPC11 SNAP29 CDK5RAP3 UBE2L3 AURKAIP1 BRK1 SNRNP35 SLC25A11 ATP6AP1 PSMD4 TMEM59 IK TANK GSKIP RER1 PIGS HNRNPK PSMA7
acute_cd4	6	covid	C5_HPO	HP_POSTURAL_TREMOR	8.83914e-08	9.44358e-06	0.704976	-0.743391	-2.12099	27	MT-CYB MT-ND4 MT-CO1 MT-ND5 MT-CO3 MT-ND6 MT-ND2 MT-ATP6 MT-ND4L MT-ND1 GALT
acute_cd4	7	covid	C5_HPO	HP_VENTRICULAR_PREEXCITATION	8.83992e-08	6.2653e-06	0.704976	-0.800897	-2.67153	18	MT-CYB MT-CO3 MT-CO1 MT-ND5 MT-ND4 MT-ATP6 MT-CO2 MT-ND6 MT-ND4L
acute_bcell	9	timen	C5_HPO	HP_APLASIA_HYPOPLASIA_OF_THE_EAR	8.86267e-08	4.08668e-06	0.704976	0.667708	2.32737	44	RPL27 RPS26 EIF5A RPS15A RPL35 RPS7 RPS27 RPS20 RPL18 RPL35A RPL5 RPS29 RPL15 RPS28 RPS10 RPL11 RPS19 RPL26 RPL31 LMBRD1 POLR1D MAPRE2 HNRNPK TSR2
acute_myeloid	3	acuity_maxn	C5_GO_MF	GOMF_ANTIGEN_BINDING	8.86279e-08	2.87154e-05	0.704976	-0.633492	-2.59442	38	HLA-DQB1 HLA-F HLA-DRA HLA-DPA1 FCGRT HLA-DRB1 HLA-DPB1 CD48 HLA-DRB5 TGFB1 HLA-DQA1 FCN1 TSPAN4 TAPBPL HLA-E HLA-C IGKV3-20 LILRA2
acute_cd4	13	covid	C5_HPO	HP_NEOPLASM_OF_THE_COLON	8.86748e-08	7.23663e-06	0.704976	-0.713385	-2.52916	32	RPL5 RPL18 RPL26 RPS19 RPS7 RPS15A RPL31 RPL27 RPL35A RPS27 RPL15 RPL35 RPL11 RPS28 KRAS RPS26 PRKAR1A RPS24 RPS10
acute_cd8	1	timen	C5_HPO	HP_PARTIAL_DUPLICATION_OF_THE_PHALANX_OF_HAND	8.86829e-08	2.16043e-05	0.704976	0.634313	3.02221	26	RPS10 RPS19 RPL5 RPL15 RPS7 RPS26 RPS15A RPL26 RPL18 RPL27 RPL35A RPS27 RPL11 RPS28 RPL31 RPS24
acute_cd4	8	covid	C5_HPO	HP_EPISODIC_VOMITING	8.89168e-08	5.81731e-06	0.704976	-0.794878	-2.5143	19	MT-CYB MT-CO1 MT-ND4 MT-CO3 MT-ND3 MT-ATP6 MT-ND6 MT-CO2 MT-ND5 MT-ND2 MT-ND1
acute_cd8	2	timen	C5_GO_BP	GOBP_CELLULAR_RESPONSE_TO_VIRUS	8.90968e-08	1.42518e-05	0.704976	-0.639499	-1.99103	56	OAS1 IRF7 IFI6 OAS3 DDX60 DDX58 OASL DHX58 LGALS9 TRIM25 IFIH1 ADAR GBF1 ANKRD17 IRF3 MAPK14
acute_cd8	7	covid	C5_GO_CC	GOCC_SMALL_RIBOSOMAL_SUBUNIT	8.93438e-08	8.48766e-06	0.704976	-0.503671	-2.36427	64	RPS10 RPS14 RPS6 RPS3A RPS27A RPS11 RPS5 RPS3 RPS4X RPS8 RPS19 RPS16 RPS7 RPS18 EIF2A RPS15A RPS12 RPSA MRPS2 RPS20 MRPS10 RPS23 RPS9 RPS2 RPS28 RPS13 UBA52 RPS27 RPS21
acute_bcell	2	age_n	C5_GO_BP	GOBP_ADAPTIVE_IMMUNE_RESPONSE_BASED_ON_SOMATIC_RECOMBINATION_OF_IMMUNE_RECEPTORS_BUILT_FROM_IMMUNOGLOBULIN_SUPERFAMILY_DOMAINS	8.96616e-08	1.2529e-05	0.704976	-0.47793	-1.67224	140	IGHV4-34 IGHV1-18 IGHV3-21 HLA-DQA2 IGHV4-39 IGHV3-7 IGHV3-11 IGLC2 IGHV1-3 IGHV5-51 IGHV1-69D IGLC3 IGHV3-30 IGHV3-33 IGHV5-10-1 IGHV3-20 IGHV1-24 BTN3A2 IGHG3 IGLL5 CD40 BTK IGHV2-5 CTSH IGHV3-13 IGHV2-70 IRF7 MEF2C STX7 IGKC HLA-DOB TRBC2 IGHV3-48 ARID5A CCR6 TNFAIP3 IGHV7-4-1 FCER2 HLA-DMA RELB HLA-DOA PHB IGHV3-23 IGHV3-74 IGHV2-26 HLA-F IGHG2 IGHV4-4 CD55 IGHV4-59 NDFIP1 IGHV3-49 GAPT HLA-DRB5 IGHV4-61 IGHD IGHV4-31
acute_bcell	7	acuity_maxn	C7_VAX	NAKAYA_PBMC_FLUARIX_FLUVIRIN_AGE_18_50YO_3DY_UP	8.96616e-08	6.59012e-06	0.704976	-0.438791	-1.5855	284	LTA4H SCAF11 MAT2B GLIPR1 PDCD6IP VPS35 DYNLL1 SDHC ATP6V0E1 CASP1 M6PR CSTB STX7 CD53 CNTRL BANF1 CALHM6 MRPL18 RPS27L AP1S2 WASHC4 KRCC1 CAT PPM1G AFTPH CDK4 FLI1 HVCN1 DDRGK1 CAP1 SPTLC2 ECH1 MGST3 UBE2V2 GRSF1 CORO1A TMEM87B UBE2E2 AIDA MTCH2 IFI16 PDHB CSRP1 COPZ1 PAPSS1 FIBP AK2 PDE6D CAPN1 HSBP1 SNX5 HIKESHI GTF2H5 HMGN4 SLIRP STX8 TM2D1 EIF2S1 CHURC1 TRAPPC3 ANAPC13 PRCP AP3B1 TMX1 SELENOW EEA1 HPS3 TTF1 MIEN1 CBX1 DNAJC8 MLX DNAJC7 DPY30 RPS6KA1 SYK RNF5 ZNF146 RABGAP1L SEC62 TIMM8B VPS72 HCST VAMP8 NAAA SCOC DPP8 HMOX2 CCT3 AKR7A2 HADH HTATIP2 PPP1R7 NDUFB3 ALDH9A1 CTSC ARL5A GOLPH3 CYB561D2 IL27RA CYSLTR1 GLRX TADA3 ZCRB1 LY96 TAPBPL THYN1 ACTR1A LAMTOR2 CCT5 IPO7 JAGN1 TUBB SNAPIN ARF6 MESD OSTF1 ZEB2 TMPO CYB5B FIG4 MTF2 CLTA MRPL51 BSG COA3 METTL5 PIN4 PGLS CCDC115 ILK LRIF1 TRIM27 NSL1 SDAD1 AP2B1 FKBP1A TINF2 LSM10 PPP1CA C1orf162 REEP5 HAUS1
acute_myeloid	7	acuity_maxn	C5_GO_BP	GOBP_ORGANONITROGEN_COMPOUND_BIOSYNTHETIC_PROCESS	8.97512e-08	1.81946e-05	0.704976	-0.338864	-1.48702	980	ALDH1A1 ZDHHC1 NPM1 RPS12 PID1 EIF3E RPL10A RPS3A RPL10 RPL30 RPS15A APRT EEF1B2 PPT1 ATP5MC3 GSTP1 EXOSC5 RPL34 RPL18A RPS3 HACD4 RPL23A RPL35A RPS27 DUT RPS18 RPS5 RPL32 RPL21 RPL26 TMEM14B RPL29 RPS13 RPSA RPL14 TMED2 POLR2G RPL15 CIRBP RPS23 AMD1 EIF3H RPL9 LRPPRC MRPS18B EEF2 RPS4Y1 NCL TMSB4X RPS4X RPS16 ATG16L2 RPS28 EIF4EBP1 HPRT1 RPL6 EIF3F RACK1 CNBP RPL11 RPL7A RPL13 RPL5 RPS8 EEF1A1 ATP5MC1 RPL18 ADA2 RPL28 RPS6 RBM3 IMPDH2 RPS17 NME3 RPS27A ZNF706 SAMD4A MRPL43 ATP5F1C AASDH RPS11 ITM2B AKR1A1 RPS26 RPL17 RPL4 TET3 DHPS ATP5F1B RPL23 MRPS21 RPL13A RPL3 RPL37 RPS7 RPL39 VPS35 SERINC3 MRPS12 MRPS11 NME4 RPS14 NUDT2 DCK ST3GAL5 HEXA NAPRT ZDHHC24 SELENOK PLXNB2 BZW2 RPL36 PIGS ATG12 RPLP0 OSTC PPP1CA YBX3 RPS25 SPTSSA EIF2S3 DPH3 RPL7 APEH RPL41 RSL24D1 EIF3L RPL12 ALDH2 EIF3K ZNF385A NUDT14 PAIP2 TMEM14C EIF2AK1 ATP5F1D RPS29 EEF1D NOLC1 DPM2 RPS21 ST3GAL6 PABPC4 RPS15 KHSRP RPL19 RPL24 ELOVL5 RSAD1 PDK3 RPS24 TENT4B RPL31 SRM DIP2A WIPI2 TRMT10C TBPL1 RPL27 RPL36A EIF3M TPK1 TK2 PCBD2 MRPL11 MIF4GD ATP5PB ATP5F1A AK2 NME2 EIF2A RPS19 PIGP C1QBP TENT4A SLC44A2 RBM8A MRPS33 TECR SDSL SMS EIF1AY DNAJC30 KLF4 ZFP36L2 SYNCRIP EIF2B1 PIGM B4GALT7 TGFB1 DCTD PABPC1 RPS10 TNF RC3H2 QDPR YBX1 ABCC5 EIF1B MCTS1 RPS6KA3 TMEM258 MAN1A2 PPCS ATP5PO ST6GAL1 RPL26L1 GCDH HAAO RPS2 MRPL37 PATL2 EIF2B2 PDXK MRPS15 CNOT7 COPS5 RPUSD4 ADSL EIF1 MTR STOML2 TMLHE GCLC SRBD1 TRAK1 ABCE1 UQCC3 ATP5F1E ATP5MG GCNT2 NFE2L2 PARP1 BTG2 EIF2B4 RPL8 MPC2 RPL37A ZFP36L1 MRPL52 KDSR NOA1 DPH7 RNF139 UQCC2 ATP6V0C CEBPA CELF1 NME6 OSBP RWDD1 MLEC KRTCAP2 LDB1 MLYCD ORMDL1 RPS6KB2 ADCY9 ASNSD1 PIGT EIF1AX PRKDC MTHFS ALDOA EIF4EBP3 SLC35C2 PRMT1 PARK7 ACSS1 CHST12 ATG7 MTPN GOLPH3 TMEM59 B4GALT3 EIF4EBP2 ZFP36 ATP5IF1 ACSS2 METTL5 RGS2 ACSL5 AFMID MRI1 APP SLC25A13 MTIF3 RPL22L1 DPH1 PTAFR RPLP1 CDK5RAP1 TARBP2 EIF3I MRPL23 DIS3 RPL27A SERP1 IARS2 PRPS1 ALDH3B1 EIF2B5 EIF3G ABCF1 SULT1A2 GMPS EIF3D DALRD3 CERS6 AIMP2 MRPL3 RPL22 ATP5PF AGO3 SUCLA2 MGST2 UBA52 PNPO MRPL57 GOLGA7 UROD KHDRBS1 ALG3 OST4 CLN8 RPL38 MKNK2 METAP1 METTL3 PIGA SRP9 HNRNPD MRPL42 MPPE1 UPF3A GALNT6 MRPL2 CHKB TOB1 NCK1 PAN3 FASTKD2 EIF4ENIF1 ACSL4 RPS9 MRPS7 DDOST MRPS24 BMPR2 LARP1
acute_cd4	12	timen	C5_GO_BP	GOBP_REGULATION_OF_IMMUNE_RESPONSE	8.97794e-08	9.44554e-06	0.704976	-0.406337	-1.86423	277	ISG15 IRF7 IL7R IFI16 PARP9 OAS1 DDX60 ADAR PLSCR1 OAS3 IFI35 ZBP1 SPN DDX58 SAMHD1 ITK CD84 GBP1 PARP14 LCP2 BTN3A2 HSPD1 PTPRC NMI N4BP1 OASL GBP5 STAT6 BTN3A3 SLAMF1 ERBIN BTN3A1 LCK PTPN6 TRAT1 USP15 SLAMF6 NLRC3 FYN IRAK4 PIK3CD CARD11 TESPA1 IKBKB VSIR ZNFX1 IRF3 FCN1 PTPN2 JAK3 CYBA CD48 RBCK1 IL27RA VAMP8 STAT2 HLA-A PRKD2 RC3H1 CSK PRKCQ STAT5B TRIM56 STX4 BANF1 HLA-E MAPK1
acute_cd4	13	timen	C7_VAX	SCHERER_PBMC_APSV_WETVAX_AGE_18_32YO_50_TO_60DY_DN	9.01209e-08	3.23616e-07	0.704976	-0.655551	-2.53757	56	OAS1 TNFSF10 ICAM2 TRIM21 CISH DYNLL1 RGS14 BTN3A2 PTPN6 PIM1 VPS35 HSPA8 PRPF6 BTN3A3 NBR1 STYXL1 ATP6V1B2 DOK2 RTCB TWF2 SNRNP40 APOL3 CCT3 TLN1 PUF60 SRSF5 PPP1R11 VPS72
acute_cd4	6	covid	C5_HPO	HP_DILATED_CARDIOMYOPATHY	9.01843e-08	9.44358e-06	0.704976	-0.627732	-2.01215	55	MT-ND4 MT-CO1 MT-ND5 MT-CO3 HADHA MT-ND6 MT-ND3 MT-ND2 MT-ATP6 MT-CO2 VPS13A ACADVL HADHB DPM3 SURF1 MT-ND1 TMPO
acute_myeloid	5	acuity_maxn	C5_HPO	HP_ABNORMALITY_OF_THE_MUSCULATURE_OF_THE_HAND	9.04022e-08	9.21647e-05	0.704976	-0.552947	-2.37743	55	CHCHD10 NGLY1 BICD2 ADA2 TIA1 RPS28 RPL35A RPL26 RPS24 SPG11 RPS10 RPL11 RPL5 POLG RPL31 DYSF RPS7 RPS15A RPL18 RPL15 RPL35 RPS27 RPS26 RPL27 RPS29
acute_bcell	3	age_n	C5_GO_BP	GOBP_PHAGOCYTOSIS	9.06284e-08	1.65223e-05	0.704976	-0.542797	-2.08621	98	IGHV3-7 IGHV4-31 IGHV1-18 IGHV4-34 IGHV1-24 IGHV2-5 IGHV3-11 IRF8 IGHV1-3 IGHV5-10-1 IGHV3-33 RHOG IGHV3-23 IGHV4-39 RHOH IGHV5-51 IGHV1-69D IGLC2 PLSCR1 CSK HMGB1 IGHV3-20 RAB31 LMAN2 ARHGAP25 IGLC3
acute_cd4	8	covid	C5_GO_BP	GOBP_RESPONSE_TO_TYPE_I_INTERFERON	9.0639e-08	1.34881e-05	0.704976	0.697375	2.27383	39	ISG15 IRF7 MX1 SP100 OAS1 IFITM3 IFITM1 IFI27 OAS3 ZBP1 ADAR PTPN6 STAT2 PTPN1 UBE2K IRF3 YTHDF2 SETD2 IFNAR1 LSM14A OAS2
acute_myeloid	12	acuity_maxn	C5_GO_MF	GOMF_PEPTIDE_ANTIGEN_BINDING	9.10558e-08	1.18008e-05	0.704976	-0.815166	-2.47349	19	HLA-DQA1 HLA-DPB1 HLA-DQB1 HLA-DPA1 HLA-DRA HLA-DRB1
acute_myeloid	15	covid	HZ_COVID19	Top 500 up genes for SARS-CoV-2 infection in Rhesus macaques at Group 2 dose in Bronchoalveolar Lavage at 7 DPI from GSE156701	9.115e-08	8.05958e-07	0.704976	0.584897	2.42391	55	IFI27 IFI6 ISG15 MX1 IFI44L APOBEC3A OAS1 STAT1 MX2 ADAR XAF1 IRF7 IMPDH1 SEC61A1 MAFB NKG7 MPP1 MPEG1 PLD3 MYD88
acute_cd8	5	covid	C7_VAX	SCHERER_PBMC_YF_VAX_OR_APSV_WETVAX_AGE_18_40YO_JOINT_TO_VACCINIA_AND_YELLOW_FEVER_DN	9.12404e-08	4.61271e-07	0.704976	-0.693023	-2.88499	22	KLRB1 RPS3A LTB EEF1B2 RPS15A ICAM3 RPL13 RPL10A RPL9 C12orf57 RPS21 RPL23A LDHB
acute_cd8	1	timen	C5_HPO	HP_MALIGNANT_GENITOURINARY_TRACT_TUMOR	9.135e-08	2.16043e-05	0.704976	0.633277	3.01728	26	RPS10 RPS19 RPL5 RPL15 RPS7 RPS26 RPS15A RPL26 RPL18 RPL27 RPL35A RPS27 RPL11 RPS28 RPL31 RPS24
acute_myeloid	15	covid	C7_IMMUNESIGDB	GSE42021_TCONV_PLN_VS_CD24HI_TCONV_THYMUS_DN	9.15094e-08	6.87251e-06	0.704976	0.798689	2.70231	22	IFI27 IFI6 ISG15 LY6E MX1 IFI44L OAS1 MX2 EMP3 IRF7 MARCKS GNB1
acute_myeloid	15	timen	C7_IMMUNESIGDB	GSE14000_TRANSLATED_RNA_VS_MRNA_DC_DN	9.16695e-08	1.06891e-05	0.704976	0.528756	2.27484	78	RPL23A SLC25A6 EEF1B2 RPS6 RPLP0 EIF3L RPL23 RPS3 RPS14 RPS11 SSNA1 RPL17 PABPC1 RPS18 RPL21 RPS5 RPLP1 BRI3 RPL36 RPL13A RPL32 SPG21 TMEM219 RPL8 RPLP2 RPS13 NOP53 RPSA RPL35 TMEM147 RPL10
acute_myeloid	14	covid	C5_GO_BP	GOBP_NEGATIVE_REGULATION_OF_RESPONSE_TO_BIOTIC_STIMULUS	9.17395e-08	1.04663e-05	0.704976	0.701991	2.14486	48	ISG15 OAS1 USP18 HLA-A IFI16 NMI LGALS9 ADAR PARP14 HLA-E HLA-B SERPING1 HLA-F CARD16 STAT2
acute_myeloid	15	timen	C7_VAX	SCHERER_PBMC_APSV_WETVAX_AGE_18_40YO_JOINT_TO_VACCINIA_AND_YELLOW_FEVER_UP	9.17657e-08	6.47758e-07	0.704976	-0.690689	-2.31818	37	IFITM1 ISG15 IFI6 IFITM3 LY6E IFI27 IFITM2 MX1 XAF1 IFI44L FCGR3A IFI30 MX2 OAS1
acute_myeloid	15	timen	C7_VAX	SCHERER_PBMC_YF_VAX_AGE_18_40YO_JOINT_TO_VACCINIA_AND_YELLOW_FEVER_UP	9.17657e-08	6.47758e-07	0.704976	-0.690689	-2.31818	37	IFITM1 ISG15 IFI6 IFITM3 LY6E IFI27 IFITM2 MX1 XAF1 IFI44L FCGR3A IFI30 MX2 OAS1
acute_myeloid	14	covid	C7_VAX	SCHERER_PBMC_APSV_WETVAX_AGE_18_32YO_2_TO_4DY_UP	9.18971e-08	4.96244e-07	0.704976	0.860276	2.22745	19	IFI44L MX1 UBE2L6 IFI44 STAT1 LAP3 HERC5 IFIT3 NAMPT SERPING1 ZNFX1
acute_myeloid	all	acuity_maxn	BTM_MODULES	enriched in T cells (I) (M7.0)	9.23708e-08	3.95347e-06	0.704976	-0.660167	-2.11748	58	GZMK LCK KLRB1 CD3D SH2D1A CD2 IL7R CD3G ITM2A GZMA CD27 GPR171 CD3E GIMAP6 SIT1 GATA3 CD96 MAL IL32 GZMH LEF1 CCL5 CD6 BCL11B TRAT1 PRF1 EOMES TIGIT GIMAP7 PTPRCAP RASGRP1 TRAC CD247 LAT GNLY NLRC3 GZMM GZMB ZAP70 TRBC1 FLT3LG SIRPG SAMD3 XCL1 ETS1 ITK RORA
acute_myeloid	5	acuity_maxn	C5_GO_CC	GOCC_SECRETORY_GRANULE_MEMBRANE	9.23712e-08	3.27258e-06	0.704976	0.480605	1.80817	196	TSPAN14 MCEMP1 CD55 NCKAP1L IGF2R CD63 LAIR1 FPR2 CYSTM1 SLC11A1 BSG FABP5 C3AR1 FLOT2 ARL8A CD47 P2RX1 PLAUR RAP2B TCIRG1 DEGS1 AGPAT2 ATP6V1D LILRB2 DNAJC5 SERPINB6 VNN1 FPR1 LAMP2 VPS13C PRCP RAC1 SIGLEC9 LAMTOR2 RAB7A CR1 SURF4 CLEC4D UBR4 SIRPA CD33 IQGAP2 PTPRC PLD1 RHOG NCSTN STOM MAGT1 SELL SIRPB1 SLC15A4 LAMTOR1 ANO6 PTPRJ DDOST ATP6V0C BRI3 FCER1G RAB5C CMTM6 SIGLEC14 ITGAM RAB10 TMEM30A ALDH3B1 SLC2A3 TLR2 DYNLL1 VAPA SRI ITGB2 MGST1 DOK3
acute_myeloid	12	acuity_maxn	C2_CP_KEGG	KEGG_ALLOGRAFT_REJECTION	9.25489e-08	2.43712e-06	0.704976	-0.778638	-2.37133	23	HLA-DQA1 TNF HLA-DOA HLA-DPB1 HLA-DQB1 HLA-DMB HLA-DPA1 HLA-DRA HLA-DRB1 HLA-DMA
acute_cd4	8	covid	C5_GO_BP	GOBP_REGULATION_OF_IMMUNE_SYSTEM_PROCESS	9.27182e-08	1.34881e-05	0.704976	0.377148	1.66032	474	ISG15 IRF7 OAS1 OASL CD6 TRAT1 HLA-DRB5 IFI16 CCR6 HLA-DPB1 NR1H2 CALR LGALS9 OAS3 ZBP1 HLA-DQA2 MYC HLA-DQB1 DDX60 FOXP1 IRAK4 ANXA1 ADAR ZFP36 HSP90AA1 PTPN6 IL7R LGALS3 NONO RHOH PRKCQ NCR3 HLA-DRA STAT2 NFKBIA SOD1 CST7 STAT3 PTPN1 CEBPB PLSCR1 GPR108 HLA-DPA1 GBP1 LGALS1 PARP9 SUPT6H GPR183 UBE2K ITK PAG1 AIRE VSIR SAMSN1 FOS TSC22D3 RAC2 HSPA9 HLA-E DNAJB9 CD5 CD3E TIFA HLA-A PPP2R3C CD55 LCK BST2 CYBA WAS BTN3A1 FURIN RNF125 RIPOR2 DDX21 NDFIP1 SELENOK BAG6 CD84 CASP6 PNP HMGB2 IRF3 CD47 TRAFD1 BLOC1S6 ATG5 HLA-DRB1 CD320 MAP3K1 PAK2 RHOA VAMP8 RELA CD247 CD8B PTPRC SEC14L1 ARID5A ZNFX1 HAX1 PRELID1 YTHDF2 IL6ST HCST FCER1G CD8A DDT CD79B AKT1 LSM14A N4BP1 CLPTM1 PJA2 RIN3 TAPBPL BIRC3 SOCS1 NFE2L2 EZR TMBIM6 STOML2 DDX58 FCN1 RARA RUNX1 CD28 TBK1 SELENOS IFI35 PIK3R1 GPS2 SOS1 NFKBIZ PYCARD NMI RIOK3 TRIM21 MAPKAPK3 DHX36 MAP3K8 HSPD1 DOCK8 TBC1D10C PRKD2 XRCC6 PLCG1 UNC13D KHDRBS1 B2M VAV1 TNFAIP3 NINJ1 DENND1B MYD88 SHLD2 CMTM3 JUND MAP3K7 HSPH1 LEF1 MFHAS1 ZNF580 IKBKE HIF1A DPP4 RORA GFER ZC3H12A CYLD
acute_myeloid	1	age_n	C7_IMMUNESIGDB	GSE19888_ADENOSINE_A3R_INH_VS_ACT_WITH_INHIBITOR_PRETREATMENT_IN_MAST_CELL_UP	9.28075e-08	0.000217222	0.704976	0.529511	1.62435	117	FCGR3A PARP14 THEMIS2 CMPK2 SYTL3 RSAD2 IFIT3 NKG7 SLFN5 SHISA5 STAT1 OAS1 HELZ2 APOBEC3B PIK3AP1 ZNFX1 PARP9 CLIC4 DCK IFI44L RNF213 ARF4 DTX3L IFIH1 HLA-E FPR1 IFI44 NPC2 ZBP1 SP110 ZGLP1 NMI PML TRIM5 SAMHD1 XAF1 UPP1 RNASE6 MX1 PSMB10 IL18BP UBE2L6 RTP4 EIF2AK2 ADAR SERPINB9 SNX10 UBA7 KAT6A CD40 AREL1 MX2 USP18 GBP4 TNFSF10 DAXX SECTM1 ETNK1 IFIT1 GTPBP8 IDNK SETDB2 ISG15 FCGR1A
acute_myeloid	2	covid	C5_GO_BP	GOBP_VIRAL_PROCESS	9.28075e-08	4.96653e-05	0.704976	0.33787	1.65423	299	IFI27 IFITM1 OAS3 OASL MX1 STOM SSB EIF2AK2 UVRAG EDEM2 OAS1 PARP9 ARL8B RSAD2 SIGLEC1 DHX9 ITGB1 CCL2 PTBP1 IFIT1 SNW1 SCARB2 STAU1 MPHOSPH8 EIF2AK4 CHD1 RAN SPCS3 ISG20 LARP7 EIF3D EP300 VPS4B CHMP5 USF1 TRIM8 CD55 ADAR IST1 LDLR HCFC1 PKN2 DENR APOBEC3C ITGB7 PDCD6IP TRIM38 ITGA5 PSMC3 BSG EIF3B BANF1 USF2 TSG101 CHMP1A GSN SRPK2 ZNFX1 MITD1 GTF2B TRIM14 VPS37B VCP TOP2B MOGS JUN N4BP1 MGAT4A FURIN HDAC1 CTSL KPNA6 GSK3B TNIP1 GALNT1 VTA1 IFITM3 ATG7 PHB CHMP2B CIITA MCTS1 SNX3 SP1 IFIH1 OAS2 CD86 VPS4A CNOT7 PRMT1 ANPEP NECTIN2 SMARCA4 CANX CHMP2A IRF7 INPP5K BCL2L1 WWP2 TRIM21 REST SLC3A2 CSF1R TFRC PIKFYVE EPS15 ST3GAL1 RNASEK TRIM5 ICAM1 DDX6 PPIH RSF1 NOTCH1 TRIM22 RAB7A MAN1B1 CR1 VPS18 SMPD1 ATG5 HSPA8 GAS6 ZBED1 MVB12A SNF8 EIF3G GSK3A SELPLG RAB5A LARP1 NUCKS1 RAD23A YTHDC2 RAB1A SPCS1 CDK9 FAM111A CSNK1A1 EEA1 TRIM11 SETDB1 CTBP2 CD81 CCL5 DYNLT1 VPS37A SMARCB1 PARP10 FMR1 VPS28 ATG16L2 CCNT2 APOBEC3G CCNK
acute_myeloid	4	covid	C7_IMMUNESIGDB	GSE339_EX_VIVO_VS_IN_CULTURE_CD4CD8DN_DC_UP	9.28075e-08	2.0038e-05	0.704976	-0.405841	-1.76148	165	TGFBI CLEC4A ARID1A LTB PTPRE RHOB ELF1 PFKL RAP1GDS1 GPN1 UIMC1 TRAM1 SPTSSA DGUOK TSC22D4 MAP3K3 PIK3CD COX14 CNIH1 WDR45B PPP1R18 SND1 STX7 UBA2 CNOT8 KRTCAP2 PARP8 SUCLG2 ADGRE5 ARHGAP9 HCK VPS4A PMPCB YIPF4 ANAPC13 TRAPPC12 SET YIPF1 CDKN2D UBQLN1 PAG1 CTSH PPP1R21 SS18L2 WDR13 AP1AR SOS2 PEX2 XPA TBC1D22A FBXW5 CASP2 HPCAL1 SCP2 TIAL1 CBFB FLI1 PRKDC RELL1 IL16 MDP1 RGS10 TMX1 GTF2A2 PRKCB NME3 MOGS KDM3B BNIP3L ACAA1 RASA4 SLC8A1 NSMCE4A WDR77 SRSF9 NIPSNAP2 COQ9 ZFP36L2 CEBPD CHCHD3 DNAJC3 ECI2 PDE6D LMO2 TMEM59 EXOSC5 SUSD6
acute_myeloid	6	timen	C5_GO_BP	GOBP_CYTOKINE_PRODUCTION	9.28075e-08	1.31378e-05	0.704976	-0.304764	-1.68449	386	RSAD2 CLU HMGB2 OAS2 CYP1B1 IRF7 HSPA1A NMI OAS3 GBP1 CD55 ANXA4 OAS1 CCR2 LILRA2 KLF2 LILRB4 DICER1 HSP90AB1 HSPB1 ADAM8 IFI16 PTPN6 CAPN2 THBS1 HPSE C3AR1 IFNGR1 TLR8 PTAFR GSDMD MEFV TLR4 DDX58 CUEDC2 BTN3A2 TRIM27 N4BP1 CR1 BANF1 CEBPG CASP1 REL APPL1 IL1R2 SOD1 EREG HLA-F IFIH1 BST2 HK1 PIK3CD LY96 MIF TLR5 CARD16 STAT1 TNFAIP3 INPP5D C5AR1 IRF5 PPP1R11 LILRB1 IRAK3 TYK2 DHX36 SELENOK GBP5 MBP SCIMP MAPK14 IL4R FGR CD2AP TLR2 NLRP12 SIRPA TRIM56 HSPD1 ADCY7 SELENOS TMED10 XBP1 ELF1 EGR1 CLEC4E IL27RA CD33 HLA-DPA1 PER1 TRIM21 NLRP3 TIA1 EIF2AK2 HMOX1 PSEN1 JAK2 CSK LYN NDFIP1 LILRB2 RNF216 EPHB2 MYD88 HSP90AA1 DDX3X RUNX1 IL6R FFAR2 NFAM1 SLC11A1 ZBTB7B NCKAP1L NLRC4 TMF1 ERBIN PQBP1 PLD3 IQGAP1 SETD2 OTUD5 LRRK2 AKIRIN2 ITCH CD46 TNFRSF1B BTN3A3 DHX9 BCL6 SORL1 CARD8 HDAC7 SIGIRR IL17RA PNP RARA PRNP LGALS9 SERPINB1 FURIN STAT3 BCL10 ROCK2 TREM1
acute_cd4	14	timen	C5_GO_BP	GOBP_CYTOKINE_MEDIATED_SIGNALING_PATHWAY	9.28812e-08	1.07831e-05	0.704976	-0.545049	-1.93772	121	IRF7 ISG15 MX1 OAS1 SP100 OAS2 CX3CR1 STAT1 CCL4 PARP9 CARD16 IFITM1 OAS3 NMI IL7R IRF3 CASP1 PARP14 CCL3 PTPRC FCER1G OASL IFITM3 IFI27 ADAR CCR7 ILK IFITM2 PTPN6 MYD88 HSP90AB1 STAT3 IL27RA IL10RA TNIP2 RRAGA PTPN2 SAMHD1 TNFRSF1B CPNE1 IL2RG TNFRSF1A ACTN4 RNF113A JAK1 IL6ST CTR9
acute_cd8	3	sex_n	proteinatlas_blood_expression_cluster	Cluster 39: Non-specific - mRNA processing	9.31997e-08	4.84638e-06	0.704976	0.601904	2.48659	230	RPS4Y1 DDX3Y UTY KDM5D ZFY USP9Y RCN1 IREB2 P2RY8 MCM3AP MBTPS2 NUMA1 KLHDC7B RNF26
acute_myeloid	10	acuity_maxn	C2_CP_KEGG	KEGG_ALLOGRAFT_REJECTION	9.34134e-08	2.80556e-06	0.704976	-0.795597	-2.25958	21	HLA-DQA1 HLA-DPB1 HLA-DQB1 HLA-DPA1 HLA-DRA HLA-DMA HLA-DMB HLA-DRB1
acute_myeloid	1	timen	C7_IMMUNESIGDB	GSE9006_HEALTHY_VS_TYPE_1_DIABETES_PBMC_1MONTH_POST_DX_UP	9.38562e-08	3.1777e-05	0.704976	0.387468	1.75425	182	RBM3 PABPC4 KLF10 IDS LYPLA1 GPAA1 ADNP2 YBX3 AZIN1 WTAP NRAS GALNT1 GLUD1 SLC39A7 MDM4 IER5 CSDE1 SRSF9 CLP1 SFPQ SUMO3 TMEM9B RNF11 AHCY PCBP2 TOMM22 ODF2 EIF1AX TMED2 PRKDC ARPC4 CLN8 ZNF394 BNIP2 DR1 NAPG PIK3R1 CORO1C QKI SAFB2 PTBP3 NDUFV1 PSMD2 ORAI2 MAPRE1 RNPS1 HNRNPA1 EIF3I HADHA TMEM248 KDELR2 DDX49 HNRNPH2 TRAM1 MAPK1IP1L HNRNPM WDR18 DNAJB14 TOB1 LSM14A MKRN1 ENSA CPSF6 ARL6IP1 TPST2 BTBD1 URI1 HSPA9 EIF4G3 NADSYN1 UGCG SART1 NPTN CPNE3 DDX3X CSNK1G3 BAG1 CANX RTN3 ACO2 NCBP3 SRRT PKN1 HNRNPD G3BP2 OSTF1 NKAPD1 DUSP5 PCNP HIF1A PPP1CB GPI HNRNPR DNAJA2 LSM12 MBD2 STX8 PPP3CB PTP4A2 DDIT4 ADAM10 ATMIN ASCL2 SPCS3 HSPA5 HNRNPA3 XRCC6 ILVBL RBBP4 C8orf33 PDIA4 AGPS
acute_cd4	2	timen	C5_HPO	HP_ABNORMALITY_OF_THE_MUSCULATURE_OF_THE_HAND	9.38659e-08	1.93869e-05	0.704976	0.525729	2.53167	54	RPL5 RPS19 SVBP RPS26 RPL27 RPL15 RPS10 RPS15A RPL18 KLHL9 RPS7 RPL26 RPL31 HINT1 RPL35 RPS27 CHCHD10 RPL35A RPS28 RPL11
acute_bcell	2	timen	C5_GO_CC	GOCC_CYTOSOLIC_SMALL_RIBOSOMAL_SUBUNIT	9.40819e-08	9.17299e-06	0.704976	0.636236	2.61131	38	RPS10 RPS4X RPS11 RPSA RPS6 RPS3A RPS2 RPS5 RPS8 RPS27A RPS26 RPS9 RPS18 RPS15A RPS14 RPS3 RPS13 RPS12 UBA52 RPS23 RPS25 RPS29 RPS28 RPS16 RPS19 RPS27 MRPS11 RPS21 RPS7
acute_cd8	6	covid	BTM_MODULES	PLK1 signaling events (M4.2)	9.41383e-08	1.74156e-06	0.704976	0.684811	2.11669	32	PLK1 NCAPG CDC20 AURKA CKAP2L ASPM NDC80 BUB1 HJURP CENPE ECT2 FBXO5 KIF14 KIF20A PRC1 CEP55 SPC25 KIF23 BUB1B ERCC6L RAD51AP1 TRIP13 NUSAP1 CLSPN TPX2 MYBL2
acute_cd8	13	timen	HZ_COVID19	500 genes up-regulated by SARS-CoV-2 in human Calu3 cells at 24h from GSE148729	9.42067e-08	8.62933e-06	0.704976	-0.455043	-2.09336	131	RNF213 MX2 IL32 TNFSF10 XRN1 IFIT2 PSMB9 CFLAR DDX58 OAS3 IFIT1 TRANK1 RSAD2 HLA-E MX1 IFI16 SAMD9L OPTN MAP3K8 IRF7 PARP10 LGALS9 AREG HLA-DPA1 GBP1 ISG15 BST2 EPSTI1 IER2 ZNFX1 HLA-DRB1 FOS DTX3L HERPUD1 CYLD CASP1 BTN3A2 STAT2 IFITM3 PARP9 MT2A CD74 ISG20 PSMB8 CTSS DDX60 MYCBP2 RTP4 DDX60L LY6E XAF1
acute_myeloid	7	timen	C5_HPO	HP_WEBBED_NECK	9.42897e-08	7.16871e-06	0.704976	0.622531	1.91415	73	RPL5 RPL15 RPS17 RPS7 RPS15A RPL26 RPL35A RPL18 RPS24 RPL31 RPL27 RPS10 RPS28 LMNA SNRPB RPS29 RPL11 RPS26 SMS RPS27 RPS20 ACTG1 RPL35 WBP11 CDC42 TNNI2 ACTB MAP2K2 RIT1 RPS19 HRAS BCOR NRAS
acute_cd8	10	timen	C7_VAX	HARALAMBIEVA_PBMC_FLUARIX_AGE_50_74YO_CORR_WITH_28D_MEM_B_CELL_RESPONSE_AT_3DY_POSITIVE	9.44813e-08	3.29532e-07	0.704976	0.447229	2.24539	93	TNFAIP3 NFKBIA PPP1R15A ZFP36 PER1 NFKBIZ REL BHLHE40 ZC3H12A STK17B TWF1 IER2 FOSL2 PTP4A1 SLC7A5 ETV3 KRR1 MIDN BNIP2 ANAPC15 PNPLA8 FOXN3 VTI1A MAPRE1 HSF1 GINM1 GRPEL1 LRRC59 USP3 POLR2M JARID2 CWC25
acute_cd8	11	covid	C5_HPO	HP_TRIPHALANGEAL_THUMB	9.47647e-08	1.59423e-05	0.704976	-0.716392	-2.55894	27	MAD2L2 ATP6V1B2 RPL26 RPL5 RPS7 RPL27 RPL15 RPL18 RPS20 RPS19 RPL35A RPS15A RPS28 RPS10 RPL31 RPS27 RPS26 RAD51C RPL11 RPS24
acute_bcell	8	timen	C5_GO_BP	GOBP_ORGANONITROGEN_COMPOUND_BIOSYNTHETIC_PROCESS	9.4863e-08	1.28059e-05	0.704976	0.365276	1.72503	466	PPP1R15A RBM3 EIF1B EIF5A RPL27 RPL4 RPL3 HIF1A EIF1 COG3 EIF3D RPL23 RPL27A BZW1 EIF3L CNOT1 EEF1B2 PCIF1 ETF1 RPS6 RPS20 EEF2 RSL24D1 AIMP1 RPL36A DDX3X RPS26 CSDE1 EIF4B RPL9 GAPDH NR4A2 RPS18 TUT4 CNOT8 RPSA RPS4X RPL10A RPS29 RPS9 PAIP2 RPS14 NME2 USP16 EEF1A1 B4GALT1 RPS3A PABPC1 RPS10 RPS8 ZC3H15 CIRBP EIF5 ATP5MG ASAH1 RPS5 RPL10 AMD1 RPS11 RPS27A AZIN1 PPM1B BCL2 RPS16 SELENOK CNOT6L RPL37 RPS7 ATP5ME OST4 PARK7 RC3H2 DBI RPLP2 RPLP0 RPS15A ATP5MC2 RPS12 RPL18 PRPS1 RPS23 RGS2 MKNK2 RPL34 RPL6 CNOT2 UHMK1 RPL7 EIF3E EIF4H DDX6 RPL21 ST8SIA4 DPH3 EIF3F RPS3 RPL7A KHDRBS1 NPM1 EEF1G RPS2 RPL26 RPL39 RWDD1 RPL13 RPL35A MRPS21 FPGS RPS28 ITM2C ORMDL1 RPL23A UBA52 VAPA RPL5 PUM2 TGFB1 SELENOT RPS13 RPL11 RPS25 RPL17 GLUD1 MRPL44 RPL31 APRT RPS19 EIF3M RPS17 ELOVL1 RPL22L1 GALNT2 SLC25A37 RPL13A EIF2A CTNNB1 TNIP1 DEGS1 RPS21 DCP1A ZFP36 RPL29 SVIP MRPL47 RPL19 EIF3K MTHFD2L MPC2 SLC25A39 RPL12 AATF MIF4GD STOML2 RPLP1 SAT2 RPL15 UBE2J1 MGAT5 RBM8A RPL8 RPL35 RPL37A NME4 CAPRIN1 RPL24 ATP5PO TRMT10C SLC44A2 GUK1 EIF3H DHX9 DENR PRKD3 SERP1 UROS DGUOK SYNCRIP UPF3B
acute_myeloid	13	timen	C3_TFT_GTRD	SNRNP70_TARGET_GENES	9.48821e-08	7.87521e-06	0.704976	0.299605	1.55752	480	ITGAE RPLP0 RBM3 RPL5 RPL3 HNRNPA1 EEF2 EEF1A1 RPS5 HMGA1 SLC25A6 RPL6 RPS8 NAP1L1 EIF1 RPS23 RPL10 PCBP2 RPS6 RPS3 RACK1 RPL15 RPL7A RPS2 RPL13 SRSF2 RPS14 RPS15A RPL17 RPL36A RPS13 RPL35A RPL11 NACA RPS10 RPL27 RPL32 RPL18 RPL26 RPS24 RPL9 RPS16 ATF7IP2 RPL23A SNHG8 RPL19 RPL30 HSF1 MT-ATP8 SIVA1 RPL8 RPL39 AHCY RPL13A RPL12 SNHG9 IRF2BP2 TUBB BZW1 APRT SRP72 ATP5MC1 CNPPD1 RPL41 C16orf87 MAZ NME2 SSBP4 ILF2 RPL37 HNRNPL ADRM1 JMJD8 MIDN CYC1 EPC1 RPS19 RPL27A DPP8 C5orf24 C16orf72 ZNF580 SUMF2 PRMT1 ARL6IP4 SPRTN SLC35B2 CBLL1 ARPC5L OSER1 COX7A2L RPL35 DEF8 ASPSCR1 IDI1 RBM39 YIF1B RPLP2 MT-CO2 C22orf39 DNTTIP2 UTP4 PDAP1 TAF9 DNAJB1 ZNF581 AAK1 GADD45A ATP5F1B NUDT3 CLK1 DHPS GABARAP IFT52 LRRC59 EIF4G2 ING5 ZFAS1 NUDCD2 ARHGDIA MAML3 MT-ATP6 RANBP1 CD320 EEF1D RPS9 FAM76B
acute_cd4	all	covid	C5_GO_BP	GOBP_PATTERN_RECOGNITION_RECEPTOR_SIGNALING_PATHWAY	9.49049e-08	1.15924e-05	0.704976	0.496574	1.70235	139	RSAD2 OASL OAS1 OAS3 IRF7 DDX60 IFI35 DDX58 DHX58 IFIH1 TRIM25 LGALS9 MYD88 NMI TICAM1 CTSS MAP3K7 TRAF6 NOD1 WDFY1 CD300A RNF125 HAVCR2 PUM1 RIOK3 PRKCE TNIP2 PLCG2 MAPKAPK3 APPL1 CD14
acute_cd4	1	timen	C3_MIR_MIRDB	MIR548AE_3P_MIR548AQ_3P	9.49049e-08	7.93468e-05	0.704976	0.419358	1.58827	368	FOS PELI1 TM2D3 MCL1 CDKN1B RNF139 EIF4B GSPT1 FAM177A1 PIK3R1 MMD CCNT1 SLC25A36 PDE4D TUT4 CBLL1 PCGF5 ETF1 PPP2R5E GTF2B MED30 SSH2 USP10 RORA DDA1 CREM VAPA TMED2 HERPUD2 PUM2 DTD1 SLC25A16 TP53INP1 SNRPD1 KLHL24 RNF19A KLHL28 PRKAR1A C5orf24 PSMA1 VPS13C PARP15 PTBP3 AGO2 CDK6 CAMTA1 MMGT1 SHPRH PHC3 APH1A BLOC1S2 ATXN1 LPP CRY1 KPNA4 SAR1B UBR5 PPP1CC REV1 CNST PRKCB RANBP1 PPP6C ZEB1 G2E3 CDK17 CD47 CPSF6 MAPK6 NET1 RPS3 USP38 RPRD1A YBX1 CKAP2 ZFR STAG2 TMEM41B PRRC1 C12orf75 NAP1L1 VCPIP1 RPL34 EXOSC9 SP4 HIF1A ATF7IP MBNL1 SELENOI RC3H1 CXCR4 PPP4R3A RBPJ ZNF326 MED1 ING3 DUS4L GFPT1 YTHDF3 USP42 ZBTB44 CREBRF SFPQ BNIP2 LEMD3 HMGXB4 ABI1 RSBN1 NPM3 PDS5A SCAI USP15 OSBPL8 SEH1L ABHD13 NPM1 SLC16A7 SECISBP2L ZDHHC17 SREK1IP1 PHACTR2 AZIN1 APPL1 ATL3 KDELR1 ARID4A FYTTD1 FBXL20 ANKRD13C KLHL11 PAG1 CNOT6L
acute_bcell	8	age_n	C7_VAX	HOEK_PBMC_INACTIVATED_INFLUENZA_ADULT_7DY_UP	9.50795e-08	1.36914e-05	0.704976	-0.868104	-2.1472	14	IGLV2-14 IGLL5 IGHV3-7 IGHV1-46 IGLV1-44 IGLC2 IGHV4-39 IGLV1-51 IGLV3-1 IGLC3 IGLV3-21 IGHG3
acute_cd8	9	timen	C5_HPO	HP_SPRENGEL_ANOMALY	9.52303e-08	1.28889e-05	0.704976	0.658502	2.68991	32	RPL5 RPS19 RPL26 RPL15 RPL18 RPS15A RPS10 RPS7 RPS26 RPL27 RPS28 RPS27 RPL31 RPS29 RPL11 RPL35A
acute_myeloid	9	acuity_maxn	C7_IMMUNESIGDB	GSE1432_1H_VS_24H_IFNG_MICROGLIA_UP	9.52901e-08	1.24598e-05	0.704976	0.397625	2.03867	122	CD14 SOCS3 CXCR4 HIF1A HBEGF CD163 OAT STAB1 SLA THBD PDE4D ZMYM2 JARID2 FOSL2 C5AR1 RTN3 WIPF2 INPP1 ABHD5 AVPI1 NFIL3 SNCA DAB2 IFNGR1 CLN8 PDE4A FKBP4 RNF122 PHF10
acute_bcell	12	timen	C5_HPO	HP_PARTIAL_DUPLICATION_OF_THE_PHALANX_OF_HAND	9.53445e-08	1.19629e-05	0.704976	0.779641	2.47011	25	RPS20 RPS7 RPL15 RPL35A RPL26 RPS10 RPL5 RPS15A RPS26 RPL18 RPL11 RPL27 RPS17 RPS19 RPL35 RPS24 RPL31 RPS29 RPS28
acute_cd8	9	covid	C5_HPO	HP_PROGRESSIVE_VISUAL_LOSS	9.53506e-08	5.07677e-06	0.704976	-0.548613	-3.13571	31	MT-CYB MT-CO3 MT-CO1 MT-ND5 MT-ND4 MT-ATP6 MT-ND4L MT-ND2
acute_myeloid	7	acuity_maxn	C5_HPO	HP_ACUTE_MYELOID_LEUKEMIA	9.5368e-08	1.60616e-05	0.704976	-0.630094	-2.1338	55	NPM1 RPS15A RPL35A RPS27 RPL26 RPL15 RPS28 RPL11 RPL5 RPL18 ADA2 RPS17 JAK2 RPS26 CHIC2 RPS7 RPS14 RPS29 SAMD9L SRSF2 MEFV RPS24 RPL31 RPL27 TP53 RPS19
acute_cd4	4	covid	C7_VAX	NAKAYA_PBMC_FLUMIST_AGE_18_50YO_3DY_IFN_SUBSET_UP	9.54783e-08	9.71632e-07	0.704976	0.738617	2.25982	21	XAF1 MX2 MX1 PLSCR1 IRF7 OAS1 TRIM22 TNFSF10 CASP1 OAS2 IFI35 MYD88
acute_bcell	2	covid	C5_GO_MF	GOMF_STRUCTURAL_CONSTITUENT_OF_RIBOSOME	9.54854e-08	2.20571e-05	0.704976	-0.481766	-1.99116	146	RPL23 RPL27 RPL36A RPL4 RPL22L1 RPS6 RPS2 RPS17 RPL7 RPL17 RPL3 RPL27A RPS11 MRPL57 RPL37 RPS8 RPL10A RPSA RPS4Y1 RPL26 UBA52 RPL21 RPS5 RPL18A MRPS16 RPLP2 RPS14 RPL6 RPL34 RPS16 RPS3A MRPL41 RPL13 RPL15 RPL9 MRPL18 RPL18 MRPL52 RPS27A RPS4X RPS7 RPS3 RPS13 DAP3 RPS19 RPS18 RPL22 RPL39 RPL23A RPL10 RPS15A RPL35 RPS9 RPS23 RPL13A RPS28 MRPL14 RPL19 RPS20 RPS10 RPL35A
acute_cd8	9	covid	C5_HPO	HP_POSTURAL_TREMOR	9.56878e-08	5.07677e-06	0.704976	-0.63785	-3.06695	23	MT-CYB MT-CO3 MT-CO1 MT-ND5 MT-ND4 MT-ATP6 MT-ND4L MT-ND2 ATXN1 MT-ND1
acute_myeloid	all	covid	C5_GO_MF	GOMF_DOUBLE_STRANDED_RNA_BINDING	9.58532e-08	2.78613e-05	0.704976	0.674583	2.26228	69	OASL OAS3 OAS2 ZBP1 EIF2AK2 IFIH1 DDX60 DDX58 OAS1 DHX58 TLR7 SIDT1 ADAR ADARB1
acute_cd8	9	timen	C5_HPO	HP_NORMOCHROMIC_ANEMIA	9.59473e-08	1.28889e-05	0.704976	0.67939	2.79831	30	RPL5 RPS19 RPL26 RPL15 RPL18 RPS15A RPS10 RPS7 RPS26 RPL27 RPS28 RPS27 RPL31 RPS29 RPL11 RPL35A RPS24 RPL35 SRSF2
acute_bcell	1	timen	HZ_COVID19	Top 500 up genes for COVID-19 severe disease in human NK cells from GSE165461	9.59535e-08	1.54805e-05	0.704976	0.392585	1.50882	318	SF3B5 PRRC2C MMD TENT5C BRD4 PMAIP1 LDHB ZC3H15 HSPA9 ATP2B1 BCLAF1 SUMO3 RANBP2 EAPP WTAP NEMF RBM39 ASAH1 NUCKS1 ATP5F1A COX7A2L USF2 UBE2B WBP11 RNF13 RBM3 SECISBP2L SFPQ HNRNPH3 NDUFV2 ZNF791 MFSD14A NUP54 ACP1 RELB XRN2 RLF FNBP1 HMGXB4 SRSF10 RSL1D1 COMMD2 SNRPA1 DDX21 GPATCH8 CHMP3 PCGF5 ATF4 SLC2A1 KMT2E CHD7 ATXN2L SCAF8 RBMX CDC40 RBM15 TAX1BP1 ARID4B FAM32A SEC14L1 TNFAIP3 FAM133B RASGEF1B RBM38 COTL1 CCDC59 HMGB2 HELZ JMJD1C SAP30BP MAP3K8 RPS26 BRAF STK17A MRPL4 SUPT5H RFC1 FAM177A1 SYAP1 GPBP1 SMC3 PEBP1 SQSTM1 COPA PRDX6 SREK1 SBNO1 CNOT2 CNOT6L ING5 RIOK1 IFNGR1 VPS37B CIB1 OSBPL9 ZNF326 PRRC2A ZNF267 EML4 ODC1 BRD9 LRRFIP1 PIM3 RBM5 PNO1 NFKB2 SHOC2 CASP8 DHRSX HNRNPC SGK1 USP7 CDV3 LATS1 NAMPT IK YTHDC1 FBXO7 EIF3J BEX4 RSRC2 CCNK KDM5B SH3GLB1 RRBP1 LAPTM4A PER1 SP3 SESTD1 DHX15 SETD2 SRSF2 SAFB G2E3 SMG1 HSP90AA1 STAT3 ATG14 DYNC1H1 DMTF1 COMMD5 ATAD2B ING3 UBXN1 NINJ1 CDK16 HIF1A TFE3 METTL14 DDIT3 DPP9 PIK3R1 PPTC7 FAM53B SELENOH KDM6B RTRAF RRP12 REL CIRBP
acute_cd8	5	timen	C5_GO_BP	GOBP_NEGATIVE_REGULATION_OF_DEFENSE_RESPONSE	9.59535e-08	1.00402e-05	0.704976	-0.526585	-1.75052	119	OAS1 ISG15 OAS3 STAT2 LGALS9 IFI16 USP18 DHX58 PARP14 SAMHD1 NMI FGR AOAH ADAR LILRB1 TNFRSF1A BANF1 KLRD1 TNFRSF1B HAVCR2 FGL2 KIR2DL4 VPS35 SYK CST7 GBA TRIM38 MAPK14 CRK TRIM21 METTL3 NR1H2 LPCAT3
acute_myeloid	4	acuity_maxn	C7_IMMUNESIGDB	GSE2770_TGFB_AND_IL4_VS_TGFB_AND_IL12_TREATED_ACT_CD4_TCELL_48H_DN	9.59535e-08	4.14345e-05	0.704976	-0.445685	-1.60213	174	JUP MIF4GD PRKX CSF3R ABHD14B C11orf21 NRGN HEXA TMEM14C ICAM2 SIN3B GSE1 RPS6KA4 MAPK8IP3 LAS1L FLI1 BPI DPYSL2 KBTBD11 MAP4K1 CTSO NUP93 ANP32A PTPN22 MTMR11 PTPN18 TAPBPL ALDH3B1 SNTB1 ACCS SELENON TMEM170B MBOAT1 CPNE3 CAMK2D TNFSF10 ERI3 ASB13 CHRAC1 TACC3 CMIP GPBAR1 PPT1 FAM204A S1PR3 STX10 WDFY2 STX16 HNRNPDL OGFOD3 GIMAP2 MSRB2 TMEM39B AKT1 KAT2A TMC8 EIF2AK1 RPH3A PDK3 SAT2 DENND1C GSDMD ZNF395 LRMDA DNMT3A CAMK2G FAM53B TLE3 FAF1 GOLM1 SUMF2 FAM118A MPPE1 DGKD INO80E CHPT1 LIN7A COQ8A
acute_myeloid	7	covid	C5_GO_MF	GOMF_OXIDOREDUCTASE_ACTIVITY	9.59535e-08	1.18407e-05	0.704976	-0.446309	-1.59768	353	CYP27A1 PRDX2 SURF1 COX7A2L SOD2 MSRB1 HSD17B11 ALDH2 NDUFB10 NDUFB5 ALOX5AP ALKBH7 COX4I1 PARK7 FTH1 ETHE1 COX7A2 GLRX NDUFC1 UQCRH APEX1 CYP1B1 GPX4 MDH2 BLVRB SOD1 UQCR10 COX6B1 HTATIP2 UQCR11 NDUFS4 PRDX3 ETFA NDUFB4 NDUFA2 CYBRD1 STEAP4 SDHC GSTP1 NDUFC2 ADI1 TXN NDUFA4 PRDX6 IDH3G COX8A COX5A TXNDC12 NDUFB3 NDUFA5 NDUFA1 NDUFB1 COX7B FDX1 TXNDC17 NDUFA8 SNCA DHRS4L2 GSTZ1 GAPDH EGLN1 DHRS4 DECR1 TXN2 ALDH1A1 AKR7A2 AKR1B1 P4HA1 PRDX5 G6PD HSD17B10 SELENOF PCBD1 NDUFB6 SDHB ACAA1 MSRB2 NDUFB2 IDH3B NDUFA6 CRYL1 NDUFS6 GLRX3 NDUFB7 CYCS TMLHE GLRX5 SRD5A3 SDHD MGST2 CAT KDM4B CCS UQCRC1 NDUFS8 GSTO1 PGD LDHB HSDL1 SDR39U1 NDUFS3 TXNL1 CIAPIN1 COX6A1 NDUFS2 NDUFA3 P4HB GRHPR GMPR2 GFER CYB5R1 COX5B DLD MGST1 UQCRFS1 PGK1 ADH5 AKR1A1 RSAD1 DCXR PLOD1 ZADH2 CYB5R3 ALKBH5 IMPDH2 CYB5B DHRS7B SELENON TXNRD2 HADHA P4HTM HADHB SELENOT ME2 TECR VKORC1 DEGS1 NDUFS5 PRDX1 CYC1 NDUFA12 CRYZL1 DUS1L H6PD SQOR CYB5R4 ALDH3A2 PDHB NDUFB9 HSD17B12 PYCR2 MGST3 SCCPDH COQ7
acute_myeloid	8	age_n	C7_VAX	OSMAN_BLOOD_CHAD63_KH_AGE_18_50YO_HIGH_DOSE_SUBJECTS_24HR_UP	9.59535e-08	1.17295e-05	0.704976	0.362587	1.23505	1453	DEDD2 MAP3K8 ANKRD13A SBF2 SASH1 ACP2 FCGR3A SH3TC1 OGFR SLA HSPA1A CDKN2D RMC1 SIPA1L1 C1QA IFIT3 GBP5 SMAP2 TINF2 GNB2 MEFV CEBPB PKN2 SIGLEC1 STX12 NDUFB6 CTSL C3AR1 THEMIS2 IFIT2 B4GALT5 CD163 KIAA1109 MX2 MBD2 C19orf38 SH2B2 C2 ARHGAP27 MAP3K11 STK40 SLC25A24 CREG1 ARID4B SLFN5 DUSP3 GM2A SDHB SNX10 TAPBP DHX58 TUBA1A APOBEC3A DDAH2 STAT2 FUOM CAST ASCL2 KDM2A DUSP1 RBCK1 REL LILRB5 KLHDC7B ARHGEF3 TAPBPL GIMAP6 LTBR GNB1 HAUS4 CD46 RICTOR TCN2 EMILIN2 TLE4 ETV6 C9orf72 NABP1 DERL1 TRIM14 HES4 CYSTM1 KIF1C BAZ2A MYD88 KYNU SNX17 MRPS18A ADM TUBA1B NPTN RAB31 RNF13 CBWD2 DNAJC13 TBC1D20 DYSF DNAJC15 DRAM1 MED13 RFX5 FPR2 TCIRG1 STX11 FOLR2 PARP14 UBE2F SNX6 RNASEH2B FKBP15 IRF7 CNTLN SLC52A2 UBE2J1 FNIP2 TUT7 WSB2 CBR1 TNFRSF1B ODF3B GYG1 HERPUD2 SH2B3 NFIL3 PHC2 GSN ISOC2 IL13RA1 XPNPEP1 NUDT16 CLEC2B ERI1 ABHD3 PHF23 CASP7 CEP164 CDKN1C MAFB SMARCD3 SERPINB1 PPARGC1B UTRN MYCBP2 WASHC2C SLC31A1 BRD7 CREBRF FLVCR2 LMO4 PSMB4 RNF213 RBM23 ZNFX1 GCA IRF5 TRAPPC3 KIAA0930 SLC37A2 LILRB2 ARF1 CCDC170 TXNIP RARA TRIM26 MX1 OAS3 TBC1D8 RNF149 SLC27A3 DHRSX TATDN3 APOBEC3B DIAPH2 MAPKAPK3 STX3 IFITM1 GAS6 DOCK8 MVB12A JUP LYN GBP2 TCF7L2 TIGAR IRF8 TMEM140 NANS SH3BP2 RUFY4 HSPA6 ELF1 NCOA2 BCL10 BIN2 CHMP4B FLI1 CMTM6 SORT1 ATP10D MS4A6A GTPBP2 RIPK1 RAC1 FGD6 ELOVL5 PTTG1IP RIC1 IDH1 GLUL COMMD9 DTX3L ARRB2 PTPN6 GPR65 IFIT1 SCAMP2 IER5 RPS6KA4 DHTKD1 ACSL1 DEK RBM47 NLN SERPING1 TMEM60 ARL8B PPCDC MTMR11 PARP11 TNFRSF1A TNFRSF14 ETV7 SNAPIN CTSH AP1S2 TMOD3 PRKCE MTMR14 NMI VAMP3 ATP6V0D1 YKT6 LILRB3 ACSL4 FAM91A1 AP5B1 PML ELMO2 CYC1 YME1L1 PLXNB2 LAP3 DTNBP1 SERTAD3 SNX2 SPATA13 CASP10 GIMAP4 STAM2 VASP TM9SF2 ADGRE5 IRF9 CNDP2 UNC93B1 OAS1 TRIM56 GMPR2 ANXA2 UBE2L6 DRAP1 ARHGAP31 C3orf14 FMNL2 CDKN1A RP2 AP3D1 WDR45 RIN2 NT5C3A IFI44L KIF13A RSAD2 TENT5A PRKD2 TNS3 PNPT1 ZNF710 SLC39A1 CXorf38 PLIN3 VMP1 PEA15 ST3GAL5 BTN2A1 SNX20 TNFSF10 ZCCHC2 MEF2A CNTRL CDH23 NUP58 HAVCR2 FCGR1B ARHGAP26 CPEB3 TOMM40L FIBP CNP P2RX4 NBN TRPC4AP NHLRC3 CMTR1 NFKB2 XAF1 COPE QKI TIMM10 DECR1 CD53 SLFN12 FUCA2 SRBD1 USP15 LILRB1 TOPORS EPHB2 NCOA3 EHBP1L1 SPPL2A AKAP13 MFSD13A NIPA2 MLKL NCF2 TNFSF13B EHD4 INAFM1 CTBS CORO1B LSM10 TPP1 UBE2D3 TOP1 TANK LLPH GIMAP8 ZNF684 PLXDC2 C21orf91 CASP4 CSF1R KCTD12 CHMP2A PTPRC CDK17 CPPED1 MICALL1 REC8 MT2A POLDIP3 GNG5 PTGS2 TRIM69 CD1D TAF8 CLEC4D ICAM2 MGAT1 LINC00877 TAGAP P2RY13 SRP54 CHN2 ZBED1 CCDC9 CTSB DLEU2 MSR1 RHOQ JPX HEBP1 EFHD2 C1QB NRDC SECTM1 VCPIP1 PI4K2B MS4A4A HLA-G NCKAP1L DCAF11 CD2AP SLC31A2 RNF138 DHX8 XIAP TFG RAB5C HBEGF WDR41 ADPGK SCAF11 EIF4G3 MSRB2 PARP10 RAB11FIP4 FNDC3A PSTPIP2 IFNGR2 ANKRD22 CD86 HLA-DMB MXD1 TRIM22 SNF8 RBMS2 DNAJC1 KCNMA1 ITPK1 SQSTM1 TRAFD1 SP100 TMEM131 EVI2B HADHB CDC42EP2 SRD5A1 AIG1 DDX58 SAMD9L PFKFB4 OS9 APOL3 HK1 C1GALT1 C1orf162 HELZ2 FGR ZFYVE26 SLC7A7 PPP4C TM9SF4 SNN BTN3A1 LGALS8 APOL2 GIMAP2 EIF2AK2 SH2D3C TMEM268 PSMA4 PCGF5 TMEM62 GTF2B RUBCN SH3GLB1 MAPK14 CSNK1G2 IFITM2 NKIRAS2 TRIM38 SETX STARD8 PBX2 MTMR6 GOLM1 RNF31 STARD4 FCGR2A CDC42EP4 RNH1 CLIC4 PRRG4 SAMD4A IRF1 LMF2 MOV10 FUT4 GRIPAP1 TNK2 LONRF1 PRCP NOP10 ORAI2 SPG11 REEP3 PARP12 BROX JAK3 SQLE STN1 PIGB COPG1 WDFY3 GCH1 CXCL16 ANXA4 OTUD5 N4BP1 LARP4B TRIM5 CSF3R CGAS SCO2 CD40 STAT3 PARP9 KMO PRDM1 FAR2 AP3B1 PLA2G7 TYMP STAB1 SLC9A8 ZNF438 SCIMP SH3BGRL TFEC TESK2 LACTB GRK3 NRIP1 TIMM17B CTSO DNAJA1 HSPA8 ACO1 VPS9D1 PRPF40A GNA15 SCLT1 FAM120AOS GSDMD C4orf33 FCGR2B ATF6 FFAR2 ADCY7 HPSE PSMA5 PTPRE GORASP1 MORC3 PLEKHB2 ASGR1 CAMK2D CAPN2 STARD3 FAM111A SLK CMKLR1 TMEM164 GBP1 ARHGAP25 IL15 PIK3AP1 APH1A ARPC1B ZBTB7B WASHC4 CALHM6 SHTN1 NT5C2 ARPC5 AURKAIP1 CYB5R4 ST3GAL2 SHISA5 LPP LAT2 RAB1A TMEM50A HLA-DPB1 COP1 NCEH1 MTF1 NSF MIIP CYB561 ORMDL2 TMEM185B MAP3K5 CLCN5 PSMB9 PAK1 EXOC3L1 SERPINB9 GLIPR2 FARP2 CLEC7A TOX4 CPEB2 CYSLTR1 VRK3 SLC20A1 ECE1 JMJD1C GBA FLOT1 ATG16L2 GPS2 HHEX HPS5 MICU1 ZSWIM6 BTK NRAS FEM1C
acute_bcell	8	covid	C5_GO_BP	GOBP_NEGATIVE_REGULATION_OF_VIRAL_PROCESS	9.60094e-08	2.11797e-05	0.704976	0.718709	2.57921	34	IFITM1 MX1 ISG15 LY6E EIF2AK2 PLSCR1 IFITM3 OAS1 BST2 IFITM2 ISG20 STAT1 LARP7 FCN1 CCL5
acute_cd4	3	covid	C5_HPO	HP_CENTROCECAL_SCOTOMA	9.60112e-08	4.84664e-05	0.704976	-0.875628	-2.11784	13	MT-CYB MT-CO3 MT-ND4 MT-CO1 MT-ND6 NDUFS2 MT-ND5 MT-ND2 MT-ATP6 MT-ND1 MT-ND4L
acute_myeloid	15	covid	C7_VAX	SCHERER_PBMC_APSV_WETVAX_AGE_18_32YO_5_TO_7DY_UP	9.64918e-08	5.17547e-07	0.704976	0.408784	2.06036	135	IFI27 IFITM1 IFITM3 IFI6 ISG15 LY6E MX1 IFI44L IFITM2 OAS1 STAT1 SCARB2 MX2 IFI35 NCF1 XAF1 IRF7 MARCKS HLA-B IL1RN ATOX1 NKG7 MARCO TPM4 ANXA5 GRN MYD88 PSMB9 TRIM22 BLVRA PSME2 CYBB MNDA PLXNB2 PSMB2 IFNGR2
acute_myeloid	6	acuity_maxn	C5_GO_MF	GOMF_ANTIGEN_BINDING	9.65397e-08	1.96297e-05	0.704976	-0.667535	-2.69052	34	HLA-DQB1 FCGRT HLA-DQA1 HLA-DPB1 HLA-F HLA-DPA1 HLA-DRA HLA-E TSPAN4 HLA-DRB5 HLA-A PPP2R1A TAP1
acute_myeloid	15	timen	C7_IMMUNESIGDB	GSE21927_SPLEEN_C57BL6_VS_4T1_TUMOR_BALBC_MONOCYTES_DN	9.65751e-08	1.09724e-05	0.704976	-0.598118	-2.24736	63	IFITM1 ISG15 IFI6 IFITM3 LY6E MYL12A IFITM2 MT2A DNAJA1 MX1 XAF1 IFI44L IFI35 MYD88 IRF7 MX2 OAS1 EIF5A BST2 RBCK1 RAB8A PSME2 GNG5
acute_cd4	8	covid	C5_HPO	HP_THROMBOCYTOSIS	9.69688e-08	6.15752e-06	0.704976	-0.666475	-2.54178	37	RPL27 RPL26 RPL18 RPS19 RPS27 RPS14 RPL5 RPL15 RPSA RPS7 RPS15A RPS17 RPL35A TGFB1 RPS10 PIK3CD RPL11 RPL35 RPS28 RPL31 RPS26
acute_myeloid	1	age_n	HZ_COVID19	Top 500 up genes for SARS-CoV-2 infection in Rhesus macaques at Group 1 dose in PBMCs at 14 DPI from GSE156701	9.70022e-08	4.49896e-06	0.704976	0.435189	1.39564	379	THBS1 PARP14 TLN1 MYO9B R3HDM4 ARHGAP24 CMPK2 NOSIP RAB13 CSF1R SLC18B1 RSAD2 GSK3B IFIT3 HERC5 CAST XRN1 CHMP4B SLFN5 GLUL PSMF1 SPECC1 NFE2 CLU ITGAM DCAF11 SNX6 VAV1 SLC25A39 RBM38 MPP1 IQGAP1 PIK3AP1 STOM BAZ2B DOCK2 JAK2 PPP1CB FOXO3 CHD1 ZNFX1 RALGAPB TET2 LNPEP NOTCH1 ITSN2 ANKRD17 STK16 ZNF24 PDK4 NAIP DTX3L SMCHD1 ITGA5 E2F2 BCL2L11 HMGB2 FAM214B SERINC3 AKIRIN2 TESC RIOK3 PXN PHACTR2 SEC62 CFLAR NPEPPS TLR5 ZMAT2 HP1BP3 TAP2 AFF1 RNF10 ADAM19 CTSB RC3H2 EPB41 PNPLA2 JOSD2 PLCL2 OSBPL8 TRIM5 DENND3 PRDX2 STXBP2 BSG KIF5B ROCK1 PKM STAU1 UBR2 BAZ1A YPEL3 NBR1 XAF1 MYH9 NIN UBALD1 GMPR TPM1 PTOV1 SRRT NCOA2 DDB1 MX1 TOP1 WDR45 GPR160 ZER1 WBP2 COG7 ADAR CREBBP MARK3 BRD4 ACSL4 ASCC2 KDM5B ZNF236 PAN3 KIAA1109 BRAP CDK17 UBB AP2B1 FIS1 MPST TUBA4A ROCK2 PRDX6 SORL1 MX2 SDE2 VNN2 FBXO11 CCNDBP1 WIPI1 MED28 NADK TOPORS EVI5 MICU1 EIF4G3 BRCC3 YOD1 SP140L UBXN6 PSMD4 TAF1 HK1 RBM6 RAB5B RMND5A MPO WNK1 IFIT1 BRI3 ITPR2 XPO1 UBA1 KDM6B SP100 CD93 DCAF12 CLPX CUX1 BSDC1 NCOA6 VCAN GALNT7 NIPBL ARHGAP27
acute_myeloid	2	acuity_maxn	C5_GO_MF	GOMF_CELL_ADHESION_MOLECULE_BINDING	9.70022e-08	3.20592e-05	0.704976	0.4502	1.46554	294	THBS1 LDHA CALR EZR CD151 RAB10 PLIN3 EHD1 RAN HSPA5 MFGE8 PFKP IDH1 CAPZA1 ITGA5 PTPN1 TMOD3 SND1 P4HB CD47 VCL ARGLU1 PAK2 ADAM9 AHSA1 LILRB2 SYK ACTN1 NISCH PRDX1 YKT6 SWAP70 HDLBP CD9 TMPO CSNK1D DDX3X ACTN4 HSPA8 SNX1 ITGA4 LRRC59 PRDX6 LRRFIP1 CD1D ITGB2 HSP90AB1 EHD4 PICALM DDX6 HSPA1A PDLIM1 CD81 PARK7 GAPVD1 RTN4 CHMP4B CHMP5 MAPRE1 TWF2 SERBP1 RDX PDXDC1 ITGB1 CTNNA1 CNN2 SDCBP TWF1 ENO1 SPTAN1 ITGA7 PTPRJ ARHGAP18 FASN PSEN1 ITGAM RUVBL1 ANXA2 YWHAZ ALDOA VAPA USO1 KTN1 STX5 NECTIN2 VASP ADD1 DSC2 SH3GLB1 HCFC1 ITGB1BP1 PTPN6 UNC45A PLEC SIRPA TES EIF5 FSCN1 MYH9 BAG3 ZC3H15 RANGAP1 ABCF3 ADAM15 LCP1 TBC1D2 ITGAX SNX5 CD46 OLA1 CAPZB ATXN2L TXNDC9 NUDC GOLGA2 CLIC1 PKM HNRNPK MSN FLNB EIF4G2 EIF4H NDRG1 RAB11B BSG
acute_myeloid	9	covid	C7_IMMUNESIGDB	GSE22886_NAIVE_TCELL_VS_NKCELL_UP	9.70992e-08	2.53213e-05	0.704976	-0.446347	-1.86639	125	ST13 EIF3E PABPC4 IMPDH2 CNN2 OXA1L SARAF PABPC1 PEBP1 EIF3H SPINT2 RPS6 ERGIC3 TOMM22 RPL10 LDHB TOMM20 CNIH1 RGS14 ADK TAF9 RPL22 LYRM4 RPL26 SYPL1 SMARCB1 LEPROTL1 DHPS CCNG1 EIF2D ESD MAP4K2 MSL3 LRPPRC RGS10 UXT IDH3A PRKRA LPCAT3 ANP32B LTB AMD1 CCDC59 WDR74 FLT3LG GRSF1 SF3A2 EIF3D DAP3 PSIP1 ZNF580 TOB1 HIGD2A PHF1 CSDE1 RPL8 MCUB IFRD2 SIN3B ARHGAP15 THAP4 DNAJB1 RPS3 ACTR1B PDCD4-AS1 FKBP5 TTC9 PAFAH1B3 DXO RSL1D1 CREBL2 COX11 SNU13
acute_bcell	3	timen	C5_GO_BP	GOBP_IMMUNE_EFFECTOR_PROCESS	9.80509e-08	9.66209e-06	0.704976	-0.410817	-1.66886	204	IGHV1-18 IGHV4-39 IGHV4-34 IGHV3-21 HSPD1 IL4R IGHV1-69D IGHV3-23 CD40 CYBC1 IGHV3-33 RAC2 IGHV3-7 IGHV3-53 IGHV4-31 INPP5D IGLL5 BST2 IGHV3-30 PTPRC IGHV4-59 IGHV5-51 PYCARD HLA-DQA1 LAT2 IRF7 FCGR2B MZB1 IGHV3-11 VAMP8 IGHV1-3 NKG7 IGLC2 IGHV3-66 GRN SWAP70 STAP1 GPI DDX58 IGHV3-74 GAPT CCR6 IGHV3-20 MFNG BLK PTK2B STAT3 IFI35 BTN3A2 LCP1 CD46 NDFIP1 DDX60 TUBB CD55 STAT6 TCIRG1 IGHV5-10-1 CD22 CORO1A HLA-DMB PRDX1 IGHV3-15 NMI SYK IGKC APBB1IP NBN IGHV3-48 LGALS1 MYD88 SASH3 HLA-DOA DNAJB9 LYST BTK
acute_cd8	2	covid	C5_GO_BP	GOBP_CYTOKINE_PRODUCTION	9.80509e-08	1.21457e-05	0.704976	0.438547	1.50307	411	OAS1 RSAD2 IRF7 OAS3 ISG15 EIF2AK2 LGALS9 OAS2 IFIH1 STAT1 DHX58 NMI LAG3 N4BP1 DDX58 GBP1 BST2 CAPN2 TRIM21 CASP1 IL12RB2 MYD88 TRIM38 TREX1 CCL3 BTN2A1 TRAF2 HLA-DPA1 AGPAT1 SMAD3 ATP2B1 CX3CR1 PLCG2 SETD2 ANXA4 KIR2DL4 PPP1R11 ABCD1 PML HLA-DPB1 CHUK ELF1 CD6 DDX21 TIA1 PIK3CD IFI16 DHX9 DDIT3 RAB1A JAK2 IRF5 AGPAT2 ADAM17 BTN3A3 IRF4 CD160 CD58 TLR3 SERPINB1 NCKAP1L FADD C3AR1 BTN3A1 IL17RA RIPK3 ANXA1 TMF1 OSM LGALS9B BANF1 POLR3A GPR18 RGCC HSP90AA1 FLOT1 MUL1 IL18R1 TOMM70 SLC7A5 TBK1 RAC1 KAT2A PYCARD HEG1 SELENOS XCL1 HLA-A STOML2 TIRAP MAVS SYK SOD1 APPL1 TICAM1 PDE4D SPHK1 LTA CHID1 RIPK2 CD2AP TLR1 CD3E PELI1
acute_cd8	3	covid	C7_VAX	NAKAYA_PBMC_FLUMIST_AGE_18_50YO_7DY_UP	9.80509e-08	5.15396e-07	0.704976	0.323086	1.25458	1439	BCL2 TMX2 PNPT1 SAMD9L CX3CR1 RHOB IL7R NAA25 YEATS2 MTREX FCRL3 QRSL1 EIF2S1 GIMAP2 DIS3L2 MGA AK2 TRIM27 CNOT4 ANKFY1 ANXA4 IBTK COPB2 ALG13 GART C2CD5 CLEC2D ZC3H14 LAIR1 POLK XPO1 SCML4 DOCK10 SCAMP1 ABCC10 MRPS18B KRIT1 CD160 MCM3AP OTULINL CRTAM MPDU1 SPG11 EIF5B RSPRY1 BFAR TMEM14C RNASEH2C EXT2 NIPBL UBA7 DDX23 SETD3 PRKAG2 SMC1A CD164 GPALPP1 TUT4 ERG28 GPATCH4 HPS3 ZDHHC16 ITK C14orf119 ECH1 POGLUT1 PIGG RSF1 C5orf15 ASB3 NUDCD3 KLF6 L3HYPDH EYA3 DYM TCTN3 IPCEF1 EEA1 CREBL2 TNFAIP8L2 YIF1A UBASH3A ATP6AP1 SLC30A7 JUN GOLGA3 CD84 COX10 SIGMAR1 WDR11 PPP4R3B CASP1 HNRNPH2 EXOC5 IFI16 NNT SETD5 DGLUCY MLEC AZI2 PCMTD1 MKLN1 TNFSF8 C1orf162 CEPT1 RAB28 MRPS31 MRTO4 AQR GPATCH2 LNPEP SLFN5 CD244 METTL2B YIPF5 EIF2B4 METTL8 RXYLT1 ECHDC1 RPAP2 AIDA SPTLC2 TDRD3 PSMC4 VPS13D MDFIC SETDB1 MED11 SP3 WASHC3 ZGPAT COQ9 SLAMF6 MBNL2 DNAJA3 TMEM87B DCAF10 GPR89A MCTS1 ZFP64 AVL9 SMARCAL1 SMARCA2 WBP1L SCFD1 ZNF638 HELQ HMOX2 COASY CEP164 NBR1 ICAM2 BDP1 RFC2 ITGAL CGGBP1 FAM78A SNUPN DCP1B SUPT20H SDCCAG8 ACSL5 UTP14A OXR1 GLB1 CWC27 PSMD1 ATF1 TIMM13 PYHIN1 NCOA3 HADHB HADH EMSY CISD1 NME6 RNPC3 PAAF1 PDE6D TTC17 CCM2 ATP6V1C1 SUSD3 TRADD VCAN PTPN22 MEF2A CISD3 GTF2H1 FUS AKAP10 OGG1 BABAM1 SNX19 TES AKIP1 GTF2H5 ZNF302 MTO1 SNRNP40 KIAA0319L TMEM107 EFL1 CRACR2A PARN POC5 NSUN5 CALHM2 PPID SSR1 PRPF38A CYP4V2 IRF3 SNX27 OSTM1 EOMES EXOC1 CEP350 DTNBP1 CACYBP TDRD7 CREBBP EIF4ENIF1 SEC31A OGFOD1 VTA1 SFT2D1 CNOT1 CBWD2 COPZ1 CBX1 RNF111 KLRG1 SLF2 CES2 PDHX ZFC3H1 CAPRIN1 ZNF148 PHF14 LMAN2L CREB1 GOLGA5 ZNF146 PDCD11 CMAS PDZD11 GOT2 PDE7A TM9SF4 MLX LCORL MRPL57 PRF1 STAMBP RALA SLC30A5 TRAF3IP3 KRI1 CLK2 RGS3 FAM114A2 CHM RAB10 RASA1 UBE4A MED1 KIZ STAT6 NUDT16 PPP1R12A NCOR1 LGALS1 ASXL2 RUVBL2 PSMA7 GTF2E1 TMOD3 VAMP4 TBC1D9B PRR14L RDH11 PWWP2A RAD50 DUSP18 LY9 HSPB11 ARMT1 CREB3L2 USP33 DLGAP4 RHOT1 HAUS1 ATL3 TRGC2 SLC25A43 TATDN1 LIMD1 CIDEB AUH LPP DHX16 ANAPC1 HOOK3 MRPL15 ETNK1 ECPAS MPV17 ALKBH3 SPATA5 MICA RAB7A IPO8 MNDA ALG8 CCNL2 MRPL38 DDX19A RGS14 SCARB2 MRE11 TRIM4 FAM118B PDCD6IP MRPL37 IL17RA KIDINS220 PCCA ING4 SS18 SRFBP1 PSPC1 XIAP CREBZF WDR73 TNPO3 ATG3 OTUB1 MAP3K20 DIAPH2 PSEN1 HDLBP RPS6KA3 PFKP LRRC47 WDR33 DAPP1 MRPS14 PPP6R3 ASCC1 SRPRB AP3S2 MON2 MRPS28 PTER SAE1 SYTL1 CBWD5 LONP2 HIVEP3 SNRPD3 ST6GAL1 TTC1 DCAF6 METTL3 CUL4A SLAMF1 NUDT9 ANKRD17 UGP2 TSEN15 KDELR2 THOC2 PIK3C3 RBM4B IDH1 NPEPPS BAZ1B SYNRG ZNF664 MAVS DIAPH1 COMMD1 EHMT1 TRIM13 CEP104 METTL13 LRRC8D G6PC3 TRAPPC11 ZBTB40 SLC25A46 STX6 SETX HM13 MMS19 PMM2 ZNF75D ZNF518A GTPBP10 DCAF13 SLC46A3 TRIM33 MSL3 VRK3 PDE4DIP NT5C2 TNIP1 SHMT2 C6orf89 PRDX1 HPF1 JPX IL27RA MRS2 UBE2L3 SNX1 PDIA4 STIP1 INTS13 UCHL5 ADCY7 TADA3 TMEM214 HUWE1 PRKACB CDK4 ST3GAL1 NSF CCT5 IKBKB FBXL20 RUFY2 POU2F2 KAT2B STX7 CASP2 CPSF2 METTL5 CHD9 TMEM80 FCF1 APPBP2 CCND3 ABRACL ZNF721 RIPOR2 DNMT1 RPS6KA1 MTHFD1 NEAT1 ADSL ARSG CTSC IMMT CANX TAOK1 SRSF3 TGOLN2 POLR1B WASHC4 ZNF280D PIEZO1 METTL2A NCOA6 VPS72 EPS15 TTC27 ATM S100PBP TENT2 CYP20A1 NBPF10 HERC4 UBAP2 ANAPC4 TRAPPC3 FNBP1 ATPAF1 DENND4B ARMC1 RCBTB2 SMG1 HDAC2 SERBP1 NDUFA8 NAIP SPAST C3AR1 SMARCA4 GON4L RMND1 KMT2A GCFC2 TBCK TAOK3 ARMH3 ACADM DICER1 XRCC5 APLP2 MRPL18 CDC25B DCPS ZMYM4 FLI1 IQGAP2 TERF2 GCDH ERI1 TMEM63A PNKD NFYC GIMAP4 SPOP PUM1 TMX3 MACF1 SEC23IP ABCD3 NDUFA10 SPNS1 SENP6 CASP8AP2 NDUFAF1 KRCC1 NSMCE4A GSAP ARIH2 POLR3K SDAD1 PSMD14 UBA3 SLC38A9 BTBD7 GNPAT APAF1 VPS50 OGDH UFSP2 ABI3 ATP6V0E1 DCLRE1C CD53 GALNT7 CD2 SYNCRIP RALGAPB FUCA2 GTF2A1 DDX46 GPR89B CFDP1 KDELR1 ZRSR2 MTRF1 COX15 HCG18 NIT2 BRWD1 PAFAH1B1 FADS1 PEX11B ARHGAP26 ATXN2 TXK SP140 KLHL8 RAP1GDS1 PSMG1 ZBTB48 DHPS SON PAM TIA1 PARP4 ELP3 FMC1 ITGA4 TRIM73 ZNF559 ALG6 HSD17B4 ARMC8 TTC37 RSRP1 INPP4A RBM42 PHF20L1 NUDCD1 GOPC WRAP73 IPO7 CPSF3 AGPAT3 SEC23B C11orf21 RECK GALM FAM117A TET2 STX12 GBA2 RIOX2 PHF21A DFFA CAPG ZADH2 TRAPPC12 PHB ACAT1 CNPY2 SUGP2 STAM2 TRAC TRAM2 UTP6 MRPS9 NBPF1 WASHC5 TRIP4 UBXN8 COA5 KHDC4 TMPO BAZ1A ELK3 IP6K2 ZW10 XPO7 PIGM USO1 OSGEPL1 HSCB GSR VBP1 ZC3H6 SLC35A5 MCMBP HSD17B12 LAMTOR2 ATP2B4 TIMMDC1 SNAPIN PIH1D1 ZSWIM6 RNF146 PITRM1 SUGT1 CEP170 TMEM251 DNAJC7 PTPN6 BTN2A1 GNPDA1 NDUFS1 WSB1 QKI PPP2CB NUP210 MRPL14 YPEL2 CDC14A EIF4A1 PPM1L GPR171 MYDGF TMEM50B CLCN3 API5 GPD2 NBPF12 SMARCAD1 HGSNAT SLC25A11 GMIP GNL2 ANAPC7 SLC43A3 TMCO1 AGL TMEM248 CCT4 LACTB2 RAD17 FBH1 GAB3 KLHDC10 TP53 NOTCH2 CLNS1A COPS7A DENND2D ZNF106 CLPTM1L TMEM250 C20orf27 REV1 ATP6V1D OMA1 NASP DOCK9 MUS81 NADK SPART CYB5B ORC2 TTC13 NEK7 DIS3L CDK2AP2 UBE2V2 HDHD5 MTIF2 SLC7A1 PDHB SKA2 KLRD1 FARSB PLRG1 PDIA6 KATNBL1 GOLPH3L MOSPD2 KDM5A RUVBL1 VPS36 CTSH PHKA2 ZC3H13 GEMIN7 ACTL6A LBH WDR61 ATP13A1 CD58 STK17B SETDB2 CBWD1 COX18 CCZ1 MRPL34 THEM4 FYN ATP5MC1 ANKRD10 WDR46 SRGAP2 ZSCAN29 NACC2 SKP2 EIF2S2 RAB3GAP1 DIP2A VPS16 TSPAN14 PSD4 SUN1 PFDN6 RASAL3 LMAN2 CTNNA1 RNF213 C15orf40 TRPS1 PRDX3 PTGDR ELOVL1 ADCY9 RER1 COPS5 EIF3B ANXA2 CEP83 DCAF7 LARP4B ZMYM6 NCEH1 LDLRAP1 CRLS1 POLR1D ERAP1 LPXN HIBCH TRIM44 SOS1 STX18 CIAPIN1 MAPKAP1 OGT TMEM69 SIN3B WDR59 DPYSL2 MORC2 CARNMT1 PCMT1 PCID2 TXN2 MPHOSPH9 DNAJC13 ATP2C1 GSE1 SRGAP2C KRTCAP2 SPG7 APOBEC3C
acute_myeloid	1	covid	BTM_MODULES	cell cycle and transcription (M4.0)	9.80509e-08	2.82386e-06	0.704976	-0.385133	-1.77953	180	CD300LF ALDH2 CYP1B1 CLEC4A GCA IL13RA1 TACC3 IRAK3 MTMR11 RASSF4 HSPA6 RTN1 CLEC4E LILRB3 HNMT CSF2RA TGFBI CSF3R PILRA CD93 TNFSF13 CHST15 GLT1D1 CD302 FAM198B CTSH SIRPB2 LILRA2 AOAH CD1D NPL TFEC C5AR1 PADI4 DMXL2 ASGR1 KYNU SLC7A7 PTAFR LILRA1 WDFY3 NLRP12 SIRPA FCGR2A DAPK1 SIGLEC7 CPPED1 PRKCD TLR4 CD33 TLR2 CEBPA CPVL MCM5 SEMA4A CD163 H2AFX SORT1 TLR8 FGL2 IL1RN FXYD6 SCPEP1 NOD2 ASF1B KLF4 MS4A6A SLC15A3 CSTA LRRC25 TBXAS1 HPSE FGR PLXNB2 TNFAIP2 SECTM1 FES LILRA6 FCGRT HCK RXRA LMNB1
acute_myeloid	9	timen	HZ_COVID19	500 genes up-regulated by SARS-CoV-2 in human intestinal organoids from GSE149312	9.80509e-08	1.34964e-06	0.704976	0.405772	1.47791	347	RPL5 AHCY EIF5A ISOC2 MYDGF C1QBP TMED3 RPL22L1 RPL10A RPS3A TMC6 OAZ2 NUTF2 SDHC CD47 NPM1 APRT NAP1L1 TWF2 LGALS3 CPT1A CISD3 SNRPF TMED9 RPS7 ELOF1 DSTN EHD1 IMPDH2 YIF1A EBP PRMT1 NHP2 RPS4X RPS6KB2 PSMC3 ZNF580 LDHB SSR3 PPP1CA TKT POP5 NAPRT SNRPD1 SUMF2 B4GALT1 CCDC167 HNRNPA1 SEC11C STARD7 MFSD12 ASNA1 YBX1 TMEM11 PDAP1 GTF2A2 PSMB6 AKT1S1 PRKAR2A ARF5 RPS2 CEBPA PSMD8 LSM6 RPL26L1 NUS1 SPNS1 MRPL4 EBNA1BP2 JUNB USP36 MYADM GSTP1 CDK2AP2 CAPZB NUDT16L1 PPIF IER3 HNRNPL CCDC124 SLC2A6 MRPL24 EEF1G THOC7 CD82 VCP LAMTOR2 NAA10 PSMD14 PSMC5 FPGS IRAK1 BOLA3 TUBA4A NABP2 PSMB4 CCT7 SNRPE CSRP1 ENSA PID1 BBC3 CSK SNRPB2 NOL7 TOLLIP APH1A HNRNPM TAGLN2 PPIB RPL8 ZDHHC12 RBM42 MAPKAPK3 PLEKHM2 PSMB2 PPT1 DDB1 LMNA ID1 TIMM8B DPP3 FXYD5 POP4 ARHGDIA KRT7 BAK1 POMP RNF126 VARS SDF2L1 PSMD6 CTSZ LTBR MID1IP1 PDE6D ACTB DESI1 VIM KDM2A UBE2S SERP1 HERPUD1 PLP2 DHX9 MRPL40 BABAM1 AES CD2BP2 TNFRSF12A ACOT9 BANF1 RCC1 TXN CETN2 SGSM3 RPS6KA4 FUBP1 DDX49 DDOST PRKAG1 SNRNP35 PSMB10 FABP5 TAF6 ZNF408 PSMD3 SRM HSPA5 FKBP2 COPRS AURKAIP1 TOR3A PSMD2 LSS TMBIM1 AKT2 ZNF703 SF3A3 SH3BGRL3 ALG3 RPUSD1 ARMC6 PSMA6 PDIA3 H1FX KPNB1 LIMK1 TRAPPC3 AUP1 PLA2G16 CAPN1 HSPBP1 LSM2 STAT5A RBM10 FUS RPL39 SFXN4 HSP90B1 LMAN2
acute_cd8	12	covid	C5_HPO	HP_CENTROCECAL_SCOTOMA	9.81419e-08	1.14321e-05	0.704976	-0.918355	-2.53165	10	MT-CO1 MT-CYB MT-ND4 MT-CO3 MT-ATP6 MT-ND4L MT-ND5 MT-ND1
acute_cd8	12	covid	C5_HPO	HP_MITOCHONDRIAL_RESPIRATORY_CHAIN_DEFECTS	9.81419e-08	1.14321e-05	0.704976	-0.918355	-2.53165	10	MT-CO1 MT-CYB MT-ND4 MT-CO3 MT-ATP6 MT-ND4L MT-ND5 MT-ND1
acute_myeloid	11	covid	C5_GO_CC	GOCC_CYTOSOLIC_SMALL_RIBOSOMAL_SUBUNIT	9.8239e-08	8.46493e-06	0.704976	-0.65628	-2.52632	39	RPS3A RPS8 RPS6 RPS27A RPS14 RPS4X RPS2 RPS17 RPS23 RPS16 RPS15A RPS5 RPS24 RPS3 RPS28 RPS7 RPS12 RPSA RPS11 RPS10 RPS21 RPS13 RPS18 RPS20 RPS27
acute_myeloid	3	acuity_maxn	C7_IMMUNESIGDB	GSE22886_NAIVE_CD4_TCELL_VS_48H_ACT_TH2_DN	9.82418e-08	1.08669e-05	0.704976	0.493454	1.85053	150	ATP2A2 LDLR FADS2 ACAA2 NDUFC2 BAZ1B SDC4 MYL6B FADS1 IDH1 CDC123 APTX AGO2 BATF HEXB PSMD5 OXSR1 MTHFD2 TOR1AIP1 PKM TMEM33 TFRC MRPL35 GALNT3 RRM1 KCTD5 MT1E YWHAE STARD7 SLC25A44 TRIP12 SNX1 COPG1 PCNA PPP1R8 ARL6IP1 RBL1 MSMO1 NUP153 TBC1D10B COPB2 COPB1 MIF TARDBP HSPA13 TMCO1 ALAS1 AP5S1 DYNC1I2 UNC50 NDUFAF1 PPP4C NEDD8 EIF4G1 ALG5 ETNK1 GLO1 SEC61B CANX DCPS PSMC2 RDH11 DDB2 SNX5 ZBTB24 SLC25A12 GABPB1 RNF34 CLTC CRIPT POLR2B ENO1 ZMPSTE24 DHDDS SMC6 RNF170 PSMA5 COX17 PHTF1 PPP2R3C REEP5 MT1F COA3 RAD51C EED
acute_cd4	9	covid	C5_HPO	HP_NORMOCHROMIC_ANEMIA	9.85557e-08	2.97515e-05	0.704976	-0.71326	-2.45445	31	RPL26 RPL5 RPL27 RPS27 RPL35A RPS19 RPS15A RPS7 RPS10 RPL15 RPL18 RPS28 RPL11 RPL35 ASXL1 RPL31 RPS20
acute_cd4	8	timen	C7_VAX	NAKAYA_PBMC_FLUARIX_FLUVIRIN_AGE_18_50YO_CORRELATED_WITH_HAI_28DY_RESPONSE_AT_3DY_POSITIVE	9.86078e-08	3.67766e-07	0.704976	-0.37298	-2.1	165	S100A11 PTPN6 SELPLG DDX58 TYMP IFITM2 NDUFB3 MOB3A IFITM3 CORO1A SNX1 RGS14 COA3 CASP1 ACTR3 IL17RA TRIM14 CSK IRF2 PRDX1 TMEM208 C1orf162 PCID2 M6PR RAB8A RALBP1 PRDX3 JPT1 SERF2 MAPK1 IFNAR1 GLRX PPP1R18 SLC25A11 ILK JAGN1 ARHGAP9 PLPBP PMVK VRK3 HK1 C4orf48 DAXX VPS35 CD53 DGLUCY RIPOR2 NME6 ORMDL2 SFT2D1 SH3BP2 USB1 CD58 TMEM179B
acute_myeloid	10	timen	C5_GO_BP	GOBP_POSITIVE_REGULATION_OF_PATTERN_RECOGNITION_RECEPTOR_SIGNALING_PATHWAY	9.86421e-08	9.15035e-06	0.704976	-0.670958	-2.15599	30	RSAD2 HSPA1A OASL IFI35 DDX60 TLR4 TLR1 PELI1 WDFY1 ANKRD17 TLR5 SLC15A4 TLR2 HSPA1B USP15 RTN4 DDX3X DHX58 NR1H3
acute_myeloid	9	acuity_maxn	C7_IMMUNESIGDB	GSE9601_NFKB_INHIBITOR_VS_PI3K_INHIBITOR_TREATED_HCMV_INF_MONOCYTE_DN	9.86851e-08	1.25642e-05	0.704976	0.445599	2.11237	106	ADM CD14 HIF1A HBEGF FPR2 TIMP1 EHD1 FURIN PTPN12 BASP1 TUBB6 MT1E UPP1 ZNFX1 MAP3K8 PLSCR1 LITAF MAPK6 MX2 RAB20 TXNRD1 RRP1B BCL2L11 ADAR NFIL3 CLIC4 SRGN ID2 IRF7
acute_bcell	8	timen	C5_GO_BP	GOBP_PEPTIDE_METABOLIC_PROCESS	9.86859e-08	1.28059e-05	0.704976	0.392674	1.79532	334	PPP1R15A RBM3 EIF1B EIF5A RPL27 RPL4 RPL3 EIF1 EIF3D RPL23 RPL27A BZW1 EIF3L CNOT1 EEF1B2 PCIF1 ETF1 TMED10 RPS6 RPS20 EEF2 RSL24D1 AIMP1 RPL36A PRNP DDX3X RPS26 CSDE1 EIF4B RPL9 GAPDH RPS18 TUT4 CNOT8 RPSA RPS4X RPL10A RPS29 RPS9 PAIP2 RPS14 USP16 EEF1A1 RPS3A PABPC1 RPS10 APH1A RPS8 LTA4H ZC3H15 CIRBP EIF5 RPS5 RPL10 RPS11 RPS27A RPS16 CNOT6L RPL37 RPS7 SPCS3 PARK7 RC3H2 RPLP2 RPLP0 RPS15A RPS12 RPL18 RPS23 RGS2 MKNK2 RPL34 RPL6 CNOT2 UHMK1 RPL7 EIF3E EIF4H DDX6 RPL21 DPH3 EIF3F RPS3 RPL7A KHDRBS1 NPM1 EEF1G RPS2 RPL26 RPL39 RWDD1 RPL13 RPL35A MRPS21 RPS28 RPL23A UBA52 RPL5 PUM2 SELENOT RPS13 RPL11 RPS25 RPL17 MRPL44 RPL31 RPS19 EIF3M RPS17 TAPBP RPL22L1 RPL13A EIF2A TNIP1 RPS21 DCP1A ZFP36 RPL29 MRPL47 RPL19 EIF3K RPL12 PCSK7 MIF4GD SEC11A RPLP1 RPL15 RBM8A RPL8 RPL35 RPL37A
acute_myeloid	7	acuity_maxn	C5_GO_CC	GOCC_SECRETORY_GRANULE	9.88421e-08	3.24202e-06	0.704976	0.296168	1.65343	501	CLU THBS1 RETN MCEMP1 RNASE2 S100A8 S100A12 PLAC8 CTSL CD63 HP MFGE8 CD55 CTSD MAPK14 CTSB STX1A TIMP1 RAB13 GCA F5 GM2A ANPEP MMP25 SLC11A1 CD14 SURF4 CALR HK3 PKM CR1 PSMD12 TCIRG1 S100A9 RNASE3 QSOX1 AGPAT2 STOM FPR2 LRG1 IDH1 AP2A2 FPR1 SLC2A3 SIRPA VAT1 ATP11B ECE1 COPB1 MPO TMBIM1 MYH9 DNAJC3 ACTN4 FERMT3 TSPAN14 ARSA UNC13D ITGAM GAS6 IMPDH1 P2RX1 TLR2 POMT1 ARL8A ROCK1 CTSA LPCAT1 CYB5R3 DENND4C CAPN1 PSMD11 SERPINB1 MVP IST1 STK10 SERPINB6 LHFPL2 GUSB RAB10 LAIR1 SELL CKAP4 PTPRC DOK3 CTNNA1 NCSTN C5AR1
acute_cd4	6	covid	C5_GO_BP	GOBP_CELLULAR_AMIDE_METABOLIC_PROCESS	9.90995e-08	2.54235e-05	0.704976	-0.395596	-1.49387	538	EIF3L RPL4 RPL17 RPS10 RPL21 PABPC4 RPL27 EIF4B RPS19 EEF2 RPLP2 RPL3 RPS11 EIF3F SORL1 RPL34 RPS27A RPL13 RPS14 HSPB1 RPS6 EIF2S3 RPL13A RPS20 PPT1 RPS3A ETHE1 RPS4X RPL27A RPL10A TPR EEF1B2 RPS5 RPS2 EEF1D RPS18 EIF3K RPL36A CPD EIF3D RPL23 RPL18 RPS8 RPS17 SPCS3 RPL35 PRKDC GSTO1 RPL7 RPL26 RPL18A RPL37 MRPS33 RPS16 MTIF3 MRPL23 TUFM RPL5 EEF1A1 RPL37A EIF2A RPLP0 EIF4A1 BTG2 FASTKD2 EIF3E RPL29 RPSA MRPL52 RPS15A ORMDL1 MRPS5 RPS3 RPS9 RPL6 GSPT1 APH1A UBA52 RPL9 RPL31 PABPC1 SERP1 RPL7A MRPL16 MRPS27 MPC2 SEC11A RPL39 RPS23 EEF1G RBM3 RPL19 ACSL5 RPL35A HNRNPD METTL5 RPL15 RPS27 CERK RPL23A RPL10 ZC3H12A PASK GSTP1 RNF139 RPS12 RPS13 RPL22L1 RPL8 UPF3A RPS7 SRP9 CCL5 EIF2D RTN4 HNRNPU ERO1A BZW2 DRG2 MRPL43 CNOT9 CSDE1 RPS21 EXOSC5 NOLC1 RPLP1 NAGK MRPL58 UGCG RPS25 RPL22 TUT4 RPS28 GPAT4 DDX6 MKNK2 EIF3H TMED10 MTHFD2 MRPS15 FARSB TAPBP HAGH B3GALT4 RPL11 NPM1 PTK2B SLC25A32 RPL24 NIT1 NCK2 ORMDL3 DALRD3 RPL32 FXR1 ASCC2 PRKAA1 EIF2B2 MCTS1 PTGES2 DPH1
acute_myeloid	9	timen	C5_GO_MF	GOMF_TRANSLATION_REGULATOR_ACTIVITY	9.90995e-08	3.191e-05	0.704976	0.507235	1.7381	105	EIF3L EEF2 EEF1B2 EIF4B EIF3E EIF5A PABPC1 EIF3F EEF1A1 EIF1 EIF4H EIF3H EIF4EBP1 DENR CIRBP EIF3M EIF1B RPL22 EIF3D EIF4A1 EIF2A EIF4EBP3 SHMT2 RPL10 TUFM EIF3K EIF3I EIF6 EIF4G2 ABTB1 HBS1L EIF3G EIF4EBP2 RPS14 EIF2S3 EEF1G FXR1 EIF2D EIF1AX CELF1 NEURL1 ETF1 EIF2AK1 CYFIP1 IREB2
acute_bcell	2	timen	C5_GO_BP	GOBP_INNATE_IMMUNE_RESPONSE	9.91986e-08	2.39069e-05	0.704976	-0.437153	-1.62761	303	IFITM1 MX1 IRF7 IFIT3 ISG15 RNASE6 STAT1 TRIM22 NMI OAS1 OAS2 IFI16 ADAR MX2 BST2 EIF2AK2 IFITM2 PLSCR1 CYBC1 CD180 BANF1 HLA-A ISG20 FCGR2B IFI35 TRIM38 IGHV3-53 PTPN6 IFITM3 CASP1 WAS PYCARD HLA-C CALCOCO2 PRDX1 IFI6 S100A8 SYK APOBEC3G IGHV2-26 G3BP1 TRAFD1 PTPN2 HMGB1 HLA-E MYD88 IGHV1-69D BTK S100A9 IGHV3-48 TRIM14 TIFA SLAMF6 CYBA IRF3 PARP9 CORO1A LILRB1 HLA-B JAK2 SP100 RELA SLA BIRC3 AIF1 CASP8 POLR3C ACTR3 PML LGALS9 STX4 HERC5 CNPY3 IGHV1-18 VIM TRIM27 GSDMD POLR3K HLA-F IGHM XRCC5 IGHV3-23 APOBEC3C IFI27 LSM14A IGHV5-10-1 CDC37 NCF1 SIRT2 PTK2B LYAR MIF SPI1
acute_cd4	6	timen	HALLMARK	HALLMARK_HYPOXIA	9.92406e-08	1.42245e-06	0.704976	0.592668	1.88163	80	JUN TNFAIP3 FOS DUSP1 ZFP36 PPP1R15A DDIT4 PNRC1 DDIT3 SLC2A3 BCL2 TIPARP IDS CXCR4 NR3C1 BHLHE40 BNIP3L WSB1 KLHL24 ZNF292 JMJD6 RORA LDHA CDKN1B PLIN2 ENO1 FOSL2 PLAC8 KLF6 MYH9 SIAH2
acute_cd4	8	timen	C7_VAX	HOWARD_B_CELL_INACT_MONOV_INFLUENZA_A_INDONESIA_05_2005_H5N1_AGE_18_49YO_1DY_UP	9.94588e-08	3.67766e-07	0.704976	-0.897983	-2.53086	12	EPSTI1 PARP9 STAT1 GBP1 TRIM69 UBE2L6 GBP4
acute_cd4	13	covid	C5_GO_BP	GOBP_RIBOSOME_BIOGENESIS	9.95653e-08	7.05157e-06	0.704976	-0.427624	-2.04025	152	RPL3 RPS6 RPL5 RPL6 RPL10A RPS5 RPSA RPLP0 RPS8 RPL26 RPS19 RPS16 RPS14 RPL7 RPS7 RPL7A RPL10 RPS21 RPL27 RPL35A RPS27 RPL23A RSL1D1 MTERF4 METTL17 RPL24 RPL35 RPL11 RPS25 RPS28 RPL14 NOP53 NHP2 FBL RPS24 NSA2 PA2G4 DDX18
acute_myeloid	13	timen	C5_GO_CC	GOCC_CELL_SUBSTRATE_JUNCTION	9.95841e-08	4.19158e-06	0.704976	0.361096	1.83616	253	RPLP0 RPL5 CNN2 RPS3A RPL3 RPS5 HMGA1 RPL6 RPS8 RPS4X RPL4 PPP1CC PABPC1 RPL7 PCBP2 RPS3 CD44 PLAUR NPM1 RPL7A RPS2 RPL22 RPS7 GSN RPL10A ALCAM RPS18 RPLP1 RPS14 RPS17 VIM GDI2 RPS13 RPS10 RPL27 RPL18 RPL9 ICAM1 RPS16 ACTG1 RPL19 RPL30 RPL8 RPS11 CD99 SH3KBP1 RPL13A RPL12 RPL23
acute_cd8	12	covid	C5_HPO	HP_RETINAL_TELANGIECTASIA	1.00031e-07	1.14321e-05	0.704976	-0.90487	-2.57305	11	MT-CO1 MT-CYB MT-ND4 MT-CO3 MT-ATP6 MT-ND4L MT-ND5 MT-ND1
acute_cd8	4	timen	C5_HPO	HP_OSTEOSARCOMA	1.00066e-07	0.000178814	0.704976	0.701933	2.51908	31	LMNA RPS10 RPS19 RPL27 RPL5 RPS15A CDKN2A RPL18 RPL35 RPS26 RPS27 ANAPC1 RPL26 RPL15 RPS7 RPS17 RPL35A RPS28 RPS29 TSR2 RPL11 RPL31
acute_myeloid	11	timen	C5_GO_BP	GOBP_IMMUNE_EFFECTOR_PROCESS	1.001e-07	7.54404e-06	0.704976	-0.439868	-1.68795	373	RSAD2 C1QB SERPING1 IRF7 DDX60 C1QA DDX58 IFI35 C1QC DHX58 BST2 CCR2 NMI FCGR1A HLX FGL2 SCIMP LAG3 CX3CR1 CYBC1 TLR4 EXOSC3 HCK STAP1 SLAMF7 CD300A LILRB1 NBN BTN3A2 RNF8 RIPK3 STAT6 HLA-A DDX1 TLR8 B2M STX7 APBB1IP IL1B HSPD1 CD40 EPHB2 HAVCR2 CD55 GAPT PAK1 PTPN6 CARD9 FUT7 SLAMF8 ANKRD17 MR1 CLEC4E XBP1 WAS PRKCD CD226 PHB BTN3A3 STXBP3 SELENOK STX4 FBXO38 PSEN1 PIK3CD FES IL4I1 NCF1 NKG7 CD180 ZBTB7B UNC13D PRDX1 LAT2 BCL6 CGAS SNX6 LGALS9 RARA BTK FADD GPR183 FGR RAB27A APPL1 SLC11A1 MYD88 CD86 TNFRSF14 IRAK4 HLA-F CTSC TMBIM6 HLA-E IL6R FCER1G JAGN1 IRF8 HLA-B TREM1 DHX36 TREX1 DOCK10 SERPINB9 CLU ANXA1 FCGR3A PTK2B TCIRG1 THOC1 ATG5 SNAP23 CD47 VAV1 PTPRC
acute_myeloid	1	age_n	HZ_COVID19	500 genes down-regulated by SARS-CoV-2 in A549-ACE2 cells from GSE154613	1.00148e-07	4.49896e-06	0.704976	0.428381	1.37634	401	CRIP1 TLN1 ACTN4 MFSD10 NOSIP ZYX MYO18A FBXW5 LMNA SART1 TWF2 CCDC22 HCFC1 GNAI2 DCTN1 POR AGPAT2 TRAPPC5 TPGS1 NFIC GUK1 SLC25A39 IMPDH1 PPP1R12C FARSA GFER RNH1 TP53I11 HMGA1 PRRC2A CCDC97 EEF2 TRABD SNX8 RALY BCL7C FAM173A DGKZ BCL9L SYMPK AP2A1 PLXND1 MAZ TMEM259 TUBB4B MBD3 ARPC1B MAP3K11 GIT1 SERINC2 ECE1 FAM20C BCKDHA SIGIRR CHMP6 CYB5R3 DAPK3 SLC52A2 ATG2A TMEM8A ALDH3B1 LMAN2 ANAPC2 MAF1 GGT1 NDUFV1 SF3A2 PLEKHM2 TNRC18 KDM4B TRIP6 AP2A2 CCDC124 MAP7D1 JOSD2 TRAF7 BSG GAA PPP6R1 MGRN1 LIMK1 DTX2 SHARPIN JUP PHRF1 PKN1 EEF1D MYH9 TBCD GTPBP6 AKT1 VPS18 MAP1S AGRN UBALD1 STK25 SSNA1 LRP10 ARHGEF1 CIC RUVBL2 SRRT SLC12A9 MVD DYRK1B CCDC85B INTS1 FAM129B ATP13A2 CAPN1 CYBA NDUFS7 SHKBP1 TBC1D10B ABR GATAD2A TGFB1 MFGE8 PLD3 SAC3D1 MXD4 ZMIZ2 SBF1 TMUB1 LONP1 DPP9 PFKP CLUH PLOD3 FDXR CABIN1 KRT7 EHMT2 SLC2A4RG MPST ZBTB17 AXIN1 KIF1C ZNF358 FAM53B PLEC RAB11B UBXN6 CIZ1 TTYH3 REXO1 MYC ZFPL1 BTBD2 AGAP3 SCYL1 FLNA TAF6 MED16 ARSA FSCN1 CTSD EPN1 PRPF6 PGLS LSS NDST1 TKT FKBP2 DDX54 POLD1 GRN GPS1 ATP13A1 HES4 COPE MBD6 ERF DHX34 GPRC5C CC2D1A MED15 MVP PLEKHG3 MRPL28 FASTK RPL8 NUBP2 LMF2 FBRS OPLAH
acute_bcell	9	covid	C5_HPO	HP_ABNORMALITY_OF_THE_MUSCULATURE_OF_THE_HAND	1.00175e-07	4.61641e-06	0.704976	-0.635438	-2.69029	34	RPL27 RPL18 RPS15A RPL35 RPS19 RPL26 RPS20 RPL35A RPS24 RPL5 RPS7 RPS28 RPL11 RPS27 RPL31 RPL15 RPS29 RPS17 RPS26
acute_cd8	1	timen	C5_HPO	HP_ADENOCARCINOMA_OF_THE_INTESTINES	1.00463e-07	2.19319e-05	0.704976	0.520607	2.58579	33	RPS10 RPS19 RPL5 RPL15 RPS7 RPS26 RPS15A RPL26 RPL18 RPL27 RPL35A RPS27 RPL11 RPS28 RPL31 RPS24
acute_myeloid	9	acuity_maxn	C5_GO_CC	GOCC_LUMENAL_SIDE_OF_MEMBRANE	1.01006e-07	6.35077e-06	0.704976	-0.7533	-2.20021	26	HLA-DQA1 HLA-DQB1 HLA-DPB1 HLA-DPA1 HSPA8 HLA-DRA HLA-DRB1 CD74
acute_cd8	5	timen	C5_GO_BP	GOBP_RESPONSE_TO_INTERFERON_BETA	1.0113e-07	1.02707e-05	0.704976	-0.804105	-2.18424	21	XAF1 OAS1 PLSCR1 BST2 STAT1 IFI16 PNPT1 IFITM1 IFITM3 PYHIN1
acute_bcell	2	age_n	C5_GO_BP	GOBP_IMMUNE_RESPONSE_REGULATING_SIGNALING_PATHWAY	1.01197e-07	1.34339e-05	0.704976	-0.442441	-1.58284	205	IGHV4-34 IGHV1-18 IGHV3-21 IGHV4-39 IGHV3-7 IRF1 IGHV3-11 IGLC2 IGHV1-3 IGHV5-51 IGHV1-69D IGLC3 IGHV3-30 IGHV3-33 IGHV5-10-1 IGHV3-20 IGHV1-24 NFKBIA BTN3A2 IGHG3 CTSS IGLL5 CD40 FLOT2 LCK BTK PLSCR1 IGHV2-5 STAP1 NMI CD24 BLNK CTSH IGHV3-13 IGHV2-70 TNIP1 PRKCB IRF7 MEF2C IGKC PDE4D BAG6 TRBC2 BTLA IGHV3-48 PHB2 RIOK3 BTN2A2 TNFAIP3 PELI1 GCSAM IGHV7-4-1 LAT2 UBE2N RNF135 PHB SPG21 BAX IGHV3-23 IGHV3-74 IGHV2-26 IGHG2 IGHV4-4 CD47 ARRB2 UBQLN1 RBCK1 IGHV4-59 UFD1 IGHV3-49 CD22 PTPN2 FCRL3 IGHV4-61 IRF3 IGHD IGHV4-31 IFI35 FCHO1
acute_myeloid	7	acuity_maxn	C5_HPO	HP_ABNORMAL_HEMOGLOBIN	1.01203e-07	1.60616e-05	0.704976	-0.709715	-2.20556	34	RPS15A RPL35A RPS27 RPL26 RPL15 RPS28 RPL11 RPL5 RPL18 ADA2 RPS17 RPS26 RPS7 MDM4 RPS29 RPS24 RPL31 RPL27 RPS19 RPS10
acute_bcell	5	covid	C5_HPO	HP_MALIGNANT_GENITOURINARY_TRACT_TUMOR	1.01351e-07	2.94209e-05	0.704976	-0.630545	-3.13953	23	RPL27 RPS7 RPS10 RPL26 RPL15 RPL18 RPS19 RPS15A RPL5 RPL35 RPS27 RPS28 RPL11 RPS29 RPL35A
acute_cd8	2	timen	C5_HPO	HP_PERSISTENCE_OF_HEMOGLOBIN_F	1.01458e-07	9.80421e-05	0.704976	0.680713	2.81642	26	SBDS RPL5 RPS10 RPL26 RPS7 RPS15A RPL15 RPL18 RPS26 RPL35A RPL27 RPS19 RPS24 RPL11 RPS28 RPS17 RPS27 RPL31
acute_cd8	7	age_n	C5_GO_BP	GOBP_ANTIGEN_PROCESSING_AND_PRESENTATION_OF_PEPTIDE_ANTIGEN	1.01482e-07	6.49689e-05	0.704976	0.58651	2.68092	38	HLA-DPA1 HLA-DQB1 HLA-DRB1 HLA-DPB1 HLA-DRB5 HLA-DQA1 CD74 HLA-C HLA-DRA B2M HLA-B HLA-A DNM2 HLA-E TAPBP PYCARD
acute_cd8	5	covid	C5_HPO	HP_ABNORMAL_NUMBER_OF_ERYTHROID_PRECURSORS	1.01518e-07	3.16016e-05	0.704976	-0.582316	-2.82151	33	RPL26 RPS14 RPS19 RPS15A RPL5 RPS27 RPL35A RPS28 RPL18 RPS24 RPS7 RPS26 RPL15 RPL11 UROS PUS1 PNP RPL35
acute_myeloid	5	acuity_maxn	C5_GO_BP	GOBP_PEPTIDE_ANTIGEN_ASSEMBLY_WITH_MHC_PROTEIN_COMPLEX	1.01795e-07	0.000125173	0.704976	-0.842331	-2.6386	15	HLA-DQB1 HLA-DQA1 HLA-DPB1 HLA-DMB HLA-DRB1 HLA-DPA1 HLA-DRA HLA-DQA2 HLA-DMA
acute_cd8	2	timen	C5_GO_BP	GOBP_TYPE_I_INTERFERON_PRODUCTION	1.01982e-07	1.56604e-05	0.704976	-0.587939	-1.88914	77	OAS1 IRF7 OAS3 OAS2 ISG15 DDX58 DHX58 NMI STAT1 TRIM21 HAVCR2 IFIH1 TRIM38 LILRB1 MYD88 IRF3 POLR3D TRIM56 PLCG2 BANF1 TREX1 G3BP1
acute_bcell	4	sex_n	C7_VAX	FOURATI_BLOOD_TWINRIX_AGE_25_83YO_RESPONDERS_VS_POOR_RESPONDERS_0DY_DN	1.02231e-07	1.85038e-05	0.704976	0.548424	2.38295	196	RPS4Y1 EIF1AY DDX3Y UTY KDM5D KCTD20 ANAPC11 UBR4 NAAA INO80 ATP5MF RCOR3 ARSA CAPG ISG15 SIRT6 ATF6 C7orf50 FLYWCH2 CHD7 DDX6 PPP4R2 SELENOS KIF5B
acute_cd4	14	covid	C5_HPO	HP_LACTICACIDURIA	1.02231e-07	5.65986e-06	0.704976	-0.907212	-2.5427	11	MT-ND4 MT-ATP6 MT-ND5 MT-ND3 MT-ND2 MT-ND1
acute_myeloid	9	acuity_maxn	C7_IMMUNESIGDB	GSE41176_UNSTIM_VS_ANTI_IGM_STIM_BCELL_3H_UP	1.02564e-07	1.27232e-05	0.704976	0.434937	2.12226	104	AQP9 ETS2 SOCS3 FPR2 ACSL1 MT1F VNN1 EHD1 MT2A SMPDL3A G0S2 BATF PCID2 NAMPT PFKFB3 MT1E NINJ1 ETV3 CUL4A ATP13A3 STK26 MT1X XBP1 TP53BP1
acute_cd8	5	covid	C5_HPO	HP_MITOCHONDRIAL_RESPIRATORY_CHAIN_DEFECTS	1.02625e-07	3.16016e-05	0.704976	-0.770861	-3.20545	18	MT-CYB MT-CO1 MT-CO3 MT-ND4 MT-ATP6 MT-ND5 MT-ND6 MT-ND4L MT-ND2
acute_cd4	14	acuity_maxn	C5_HPO	HP_GLUCOSE_INTOLERANCE	1.03019e-07	0.000190689	0.704976	0.388266	1.86845	109	PDE4D FOS MT-ND4 MT-ND3 MT-CO2 STAT3 NHP2 MT-CYB MT-ATP6 EIF2S3 NDUFA11 PTPN22 MT-CO1 MT-ND1 MT-ND2 MT-ND5 NDUFS8 TKT NDUFA1 PTPN1 FOXP1 NDUFS2 HMGA1 USP8 PRPF3
acute_myeloid	8	covid	BTM_MODULES	antiviral IFN signature (M75)	1.03033e-07	3.50312e-06	0.704976	0.763612	3.38367	19	SERPING1 IFIT1 RSAD2 OAS3 IRF7 OAS1 HERC5 IFIH1 C1QB DDX60 DDX58 PML DHX58 PTX3
acute_cd8	1	sex_n	proteinatlas_blood_expression_cluster	Cluster 39: Non-specific - mRNA processing	1.03098e-07	5.36109e-06	0.704976	0.567998	2.45317	217	RPS4Y1 DDX3Y UTY KDM5D ZFY USP9Y GMDS RNF26 WDR74 SLC25A22 UBE2Z SGSH FOXK1 IFI44 MAT2A PFKL ENO1 SLC25A6 CCAR2 ATF1 RCN1 IREB2 MED24 PEPD KCNAB2 FAAP100 NUDCD1 MSTO1 TUBB PIP4K2B ATP13A1 PLEC ZCCHC8 BDP1 P2RY8 PLBD2 ENTPD6 DENND1C TTLL12 NOP14 HNRNPM WASHC2A TSC2 CAPS
acute_cd8	11	timen	C5_GO_BP	GOBP_REGULATION_OF_RESPONSE_TO_EXTERNAL_STIMULUS	1.03294e-07	1.63033e-05	0.704976	-0.45374	-1.58823	308	ISG15 IRF7 OAS1 PLSCR1 IFI35 STAT1 KIR2DL4 PARP9 OAS3 IFI16 USP18 DDX60 NMI DDX58 PTPN6 HERC5 KLRD1 CCR1 DTX3L SH2D1B STAT2 OASL IL16 ADAR LGALS9 HAVCR2 RIPOR2 ETS1 TRAFD1 JAK2 CTSC XCL2 BANF1 CCR7 IL18 PYCARD FGR ZNFX1 TRIM56 PTPN2 RAC2 MYD88 SNX6 APOBEC3G PARP14 CLASP1 SLAMF6 XRCC5 HMGB1 NFE2L2 MYCBP2 SAMHD1 CX3CR1 TXK PYHIN1 PIK3AP1 CD55 AKNA ANKRD17 AOAH PTPN22 CARD8 IRF3 VAV1 ATM ADAM8 KLRC1 ST6GAL1 FOXP1 NUCB2 WNK1 TRADD PLCG2 CASP1 ZBP1 VPS35 GBP5 CALR UBASH3B CARD16 GRN S100A8 XIAP SIRT2 HSP90AA1 VAMP8
acute_bcell	1	timen	C5_GO_BP	GOBP_RESPONSE_TO_INTERFERON_BETA	1.03528e-07	1.75633e-05	0.704976	-0.656678	-2.89201	18	IFITM1 XAF1 IFITM2 OAS1 PLSCR1 STAT1
acute_cd8	7	timen	C5_HPO	HP_ABNORMAL_HEMOGLOBIN	1.03572e-07	3.34149e-05	0.704976	0.689757	2.50585	34	SBDS RPS10 RPL27 RPL5 RPS15A RPL18 RPS26 RPS19 RPS7 RPL15 MDM4 RPS27 RPS29 RPS28 RPL35A RPL35 TSR2 RPS20 RPL26 RPS17 RPL11
acute_cd4	6	covid	C5_HPO	HP_VASCULAR_TORTUOSITY	1.03782e-07	1.03735e-05	0.704976	-0.872272	-2.17178	14	MT-CYB MT-ND4 MT-ND5 MT-CO3 MT-ND6 MT-ND2 MT-ATP6 MT-ND4L MT-ND1
acute_myeloid	13	timen	HALLMARK	HALLMARK_COMPLEMENT	1.03988e-07	1.62914e-06	0.704976	-0.580807	-2.06202	114	IRF7 SERPING1 CLU HSPA1A GCA LAP3 PLSCR1 S100A9 C1QA SERPINA1 S100A12 PSMB9 MSRB1 CD55 CTSD C1QC IRF2 PRKCD CASP1 FCER1G FCN1 APOBEC3G ATOX1 CTSL WAS CR1 CTSB KYNU GZMB PLEK GNB4 CTSS
acute_cd8	all	timen	C5_GO_CC	GOCC_POLYMERIC_CYTOSKELETAL_FIBER	1.04019e-07	3.53664e-06	0.704976	0.294434	1.57027	444	BIRC5 SKA3 PLK1 KIF23 NUSAP1 CDK1 WHRN KIF11 AURKB COTL1 KIF2C TPX2 PRC1 SPAG5 SKA1 KIF14 KIFC1 TUBA1B STMN1 KIF20A KIF15 NEK2 CKAP2 GTSE1 KIF4A LMNA TUBB2A PLS3 ASPM LMNB1 TUBB CENPE HAUS3 KRTAP16-1 NEFH BFSP2 HAUS2 CORO1B TUBB3 KIF18A TUBA1C KIF18B TUBG1 AURKA CFAP20 TUBB4B SLC1A4 SPACA9 LMNB2 KRT86 KRT10 KIF20B TUBB6 SMTN ACTG1 HAUS4 PSRC1 RACGAP1 KIF9 INCENP CALM3 VIM DMTN RAC3 KIF22 CHMP4B HLA-DRB1 WHAMM KIF24 TUBA4A
acute_cd8	12	covid	C5_HPO	HP_RETINAL_VASCULAR_TORTUOSITY	1.04273e-07	1.14321e-05	0.704976	-0.848407	-2.65309	15	MT-CO1 MT-CYB MT-ND4 MT-CO3 MT-ATP6 MT-ND4L MT-ND5 MT-ND1
acute_myeloid	1	covid	C7_VAX	HOEK_NEUTROPHIL_2011_2012_TIV_ADULT_1DY_UP	1.04294e-07	1.58848e-06	0.704976	0.548885	2.9682	25	IFI44L OAS3 EPSTI1 IFI44 MT2A RSAD2 XAF1 OAS2 HES4 DDX60 FANCL OAS1
acute_cd4	7	timen	C5_HPO	HP_ABNORMAL_ERYTHROCYTE_ENZYME_LEVEL	1.04334e-07	2.19671e-05	0.704976	0.743242	2.40228	27	RPS10 RPL27 RPL18 RPS19 RPL5 RPL15 RPS15A RPS7 RPL35 RPL26 RPL35A RPS17 RPS27 RPL11 RPS29 RPS26 PRPS1 RPS28 RPL31 RPS20 GALT
acute_myeloid	1	acuity_maxn	HALLMARK	HALLMARK_EPITHELIAL_MESENCHYMAL_TRANSITION	1.04339e-07	1.5303e-06	0.704976	0.483102	2.44026	70	THBS1 AREG CXCL8 CXCL1 TIMP1 DAB2 TPM4 IGFBP2 VCAN GADD45A LGALS1 MMP14 TGM2 CD59 SDC4 GADD45B PPIB PLOD1
acute_bcell	1	age_n	C5_GO_BP	GOBP_LEUKOCYTE_MEDIATED_IMMUNITY	1.04343e-07	1.88926e-05	0.704976	-0.49231	-1.57649	192	HLA-DQA2 CD40 IGHV2-5 IGHV3-15 IGHV4-34 IGLC2 IGHV3-13 IGLL5 HLA-DQB2 IGHV3-7 GAPT IGHV3-48 IGHV3-11 IGHV4-59 PRDX1 IGHV7-4-1 LAT2 IGHV5-51 IGHV4-39 IGHV1-69D PTPN6 IGHV3-53 STX7 ZBTB1 SASH3 HLA-DRB5 IGHV3-21 HLA-DOB HLA-DMA IGHV3-30 IGLC3 SNX6 CD19 IGHV1-18 PTPRC CBL SLAMF6 PIK3CD FGR IGHV5-10-1 HLA-DMB IGKC BTK IGHV3-33 IGHV3-66 HLA-DQA1 IGHV3-23 IGHV1-24 IGHV3-74 STAP1 JAGN1 IGHV3-49 BCL10 IGHV4-31 HLA-F IGHM MAD2L2 SCIMP ARL8B TP53BP1 IL6 IGHV2-70 RAC2
acute_cd4	3	timen	C7_IMMUNESIGDB	GSE29615_CTRL_VS_DAY3_LAIV_IFLU_VACCINE_PBMC_UP	1.04343e-07	2.75465e-05	0.704976	0.505433	1.78272	100	YPEL5 STRAP GABARAPL1 COQ10B DDA1 PCIF1 PNPLA8 MED30 CHD1 CREBRF VPS37B SLC25A39 SGTB ZNF644 BCLAF1 DNTTIP2 SAMSN1 PPP2CA TFAM TOPORS RAB1A DNAJB9 EMC6 LAPTM4A NDEL1 MMADHC NUP98 ARIH2 SUCO GTF2B ETF1 CLEC2B TBC1D15 CHMP2B RAE1 RAP2C TMEM11 ATG2A SYF2 KBTBD2 ING3 PRPF40A GNA13 TMEM167B TBPL1 ZFP36L1 MBIP YTHDF3 MTMR6 MNT BRIX1
acute_bcell	6	covid	C5_GO_BP	GOBP_RESPONSE_TO_INTERFERON_BETA	1.04733e-07	1.33341e-05	0.704976	0.852074	2.14976	15	IFITM1 XAF1 OAS1 PLSCR1 IFITM3 BST2 IFITM2 IFI16 STAT1 NDUFA13
acute_cd4	3	covid	C7_IMMUNESIGDB	GSE13485_DAY3_VS_DAY7_YF17D_VACCINE_PBMC_UP	1.04761e-07	8.12425e-05	0.704976	-0.591138	-1.81867	73	EIF3L RSL1D1 ITGAE MRPL45 SLC25A6 NFATC2IP EIF3F KRT10 NOP53 RFLNB MRPS25 PRPF38B LTA4H RPS11 TPT1 THEM4 SNX1 PITPNA-AS1 SORL1 BTF3 MDM4 PTDSS1 RPS16 NDUFS8 RPL6 STMN3 ADI1 RSRP1 PRDX2 ERCC1 ORAI2 AGO2 GANAB RPL9 LUC7L3
acute_myeloid	11	timen	C5_GO_MF	GOMF_DOUBLE_STRANDED_RNA_BINDING	1.05218e-07	3.8089e-05	0.704976	-0.655754	-2.15411	66	OAS1 OAS2 OAS3 OASL DDX60 DDX58 IFIH1 ZBP1 EIF2AK2 DHX58 TLR7 ADAR DDX1 TLR8 HSPD1
acute_myeloid	5	timen	C5_GO_BP	GOBP_VIRAL_PROCESS	1.05391e-07	2.16228e-05	0.704976	-0.332172	-1.71113	294	IFI27 IFITM1 CHMP5 HSPA1A CD55 IFIH1 SIGLEC1 RSAD2 OAS1 IFI16 MPHOSPH8 TRIM21 ISG20 VPS4B TRIM22 DYNLT1 ARL8B IFIT1 CTSL PARP9 ITGB7 PARP10 GTF2B MX1 CHD1 SMARCA4 BSG CALCOCO2 SELPLG SCARB2 TRIM27 CD86 JUN TRIM38 LARP1 CCL2 CNOT7 TRIM28 CR1 SNW1 GSK3B EIF2AK4 IGF2R FURIN PLSCR1 CHMP1B WWP2 MCTS1 IRF7 EPS15 FAM111A CXCR4 SRPK2 IFITM2 TRIM5 PPIB OAS3 TNIP1 RAB7A CSF1R EIF3G LAMTOR5 CHMP7 HSPA8 VTA1 MITD1 OASL TRIM14 CCR5 NOTCH1 SP1 EDEM2 CTBP2 RSF1 HCFC1 TARDBP ST3GAL1 VAPA SNX3 TMEM250 ATG5 HEXIM1 SSB IFITM3 TRIM25 HDAC1 N4BP1 PPIE OAS2 VPS28 SETDB1 SLC52A2 EIF3B RAD23A MGAT2 SPCS1 TPCN1 CD81 TRIM26 CHMP6 LARP7 ZC3HAV1 CCL3 MOGS PDCD6IP RAB29 CHMP2A STAU1 HSP90AB1 SPCS3 ATG16L2 ZBED1 PPID NUCKS1 STOM IST1 CHMP2B RNASEK TRIM8 APOBEC3G TNFRSF14 SNF8 SMPD1 MGAT1 ROCK2 LAMP1 MVB12A GAS6 CTBP1 ATG12
acute_myeloid	11	covid	C5_GO_BP	GOBP_REGULATION_OF_IMMUNE_RESPONSE	1.05497e-07	1.65504e-05	0.704976	0.42157	1.66922	531	RSAD2 ISG15 USP18 OASL C1QB OAS3 OAS1 SERPING1 IRF7 DDX60 IFI35 ZBP1 C1QC IFIH1 C1QA DDX58 PARP9 STAT2 GBP1 PARP14 NMI LAG3 STAP1 PLSCR1 N4BP1 DHX58 IFI16 CLU HLA-A EPHB2 ADAR TRIM5 CD38 TRIM21 FCGR1A SPN LILRB4 CD226 GBP5 ZNFX1 MYD88 C3AR1 B2M LILRB1 ADORA2B PHB UBE2N CD79B AP1G1 WDFY1 LGALS9 ADCY7 TNFSF13B MICB TNFRSF21 NLRC5 MAPKAPK2 EREG RFTN1 SCIMP EXOSC3 TNIP2 ZC3H12A IL15 PAK1 POLR3D FCGR1B NR4A3 AIM2 BLNK TLR7 MR1 MALT1 EIF2B5 MNDA HAVCR2 IL4I1 IRF1 RBCK1 APPL1 EIF2B2 CD47 CD86 GRN AP3B1 RHBDF2 IRAK1 RC3H1 PJA2 LYN PIK3CD TLR1 STX4 SH2B2 USP15 SASH3 NECTIN2 YTHDF3 THOC1 FOXP1 MLH1 CCL5 ZDHHC5 LCP2 HLA-E CYLD CRKL UNC93B1 MFHAS1 IRF3 NSD2
acute_cd8	12	covid	C5_GO_CC	GOCC_SMALL_RIBOSOMAL_SUBUNIT	1.05665e-07	4.09076e-06	0.704976	-0.626686	-2.56667	42	RPS3A RPS27A RPS19 RPS14 RPS4X RPS5 RPS2 RPS6 UBA52 RPS3 RPS9 MRPS6 RPS16 RPS27 RPS15A RPS7 RPS18 RPS21 RPSA RPS12 RPS13 RACK1 RPS24 RPS28 RPS8 DAP3
acute_cd4	11	covid	C5_GO_CC	GOCC_CYTOSOLIC_SMALL_RIBOSOMAL_SUBUNIT	1.05764e-07	5.57527e-06	0.704976	-0.67605	-2.41529	38	RPS19 RPS3A RPS14 RPS27A RPS4X RPS2 RPS3 RPS6 RPS11 RPS27 DHX29 RPS23 RPS7 RPS15A RPSA RPS8 UBA52 RPS12 RPS18 RPS28 RPS9 RPS10 RPS5 RPS16 RPS21 RPS13
acute_cd4	all	covid	C5_GO_BP	GOBP_TYPE_I_INTERFERON_PRODUCTION	1.0644e-07	1.26299e-05	0.704976	0.554712	1.8303	83	OAS1 ISG15 OAS3 IRF7 OAS2 DDX58 DHX58 IFIH1 MYD88 NMI PPM1B TICAM1 TREX1 TRIM21 CGAS TRIM38 DHX9 RNF125 HAVCR2 STAT1 RIOK3 RELB PLCG2 CD14
acute_cd8	all	acuity_maxn	proteinatlas_blood_expression_cluster	Cluster 4: T-regs - Cell cycle regulation	1.0644e-07	1.73852e-06	0.704976	-0.481818	-1.46018	241	TRAV6 TRBV9 TRBV25-1 CLYBL ERMAP SERPINI1 CCNA2 DLGAP5 TRBV18 FBXO48 SPC25 GPR25 TET1 TRAV3 CSGALNACT1 E2F8 LRRIQ3 DHRS11 GINS1 PLK1 ST8SIA1 PKIA CCNB1 ZC2HC1A ESCO2 RTKN2 HMMR CPA5 CDC45 DTL CDCA3 AURKB TMEM116 DCLRE1A TMEM237 BFSP2 TMEM244 GCNA ZWINT SLC16A1 CDCA7 NAP1L2 ZC3H12D KIF11 MELK TOP2A TTK MLF1 TYMS PCLAF DEPDC1 CDKN3 NDC80 PPP1R13L PSAT1 ATMIN ZNF653 NCAPG PI16 ANLN MEOX1 WDR76 NEK11 LIMA1 HJURP TRIM46 ICA1 METTL27 TRAV4 TRBV16 CDC25C NFE2L3 ADAT2 TRBV7-2 HERC3 DHFR SGPP2 UNC5CL KIF2C GIN1 XRRA1 KLHL42 TRBV10-2 CCR4 DNM3 PPP3CB IKZF4 NCAPH DMTN
acute_cd8	10	covid	C5_GO_BP	GOBP_VIRAL_PROCESS	1.0644e-07	2.48751e-05	0.704976	0.500007	1.67149	169	ISG15 IRF7 BST2 MX1 EIF2AK2 LY6E IFITM1 OAS1 SLC3A2 SPCS3 PLSCR1 OASL VAMP8 IFITM2 OAS3 TRIM22 PARP10 IFI27 ADAR OAS2 PARP9 SNX3 CHMP5 RSF1 STAT1 EIF3G IFITM3 PHB ISG20 LGALS1 CANX ITGB7 DENR EIF3A CD46 CDC42 PKN2 PDCD6IP ITGB1 GTF2B CSDE1 VAPA IFI16 RRP1B LARP7 PTBP1 PPIH BANF1 RAB5A JUN EIF2AK4 SNW1 SPCS1 CHMP2A BCL2 PPIB
acute_myeloid	1	age_n	proteinatlas_blood_expression_cluster	Cluster 8: Neutrophils - Inflammatory response	1.0644e-07	5.53489e-06	0.704976	0.424402	1.36685	451	SULT1A1 TLN1 LASP1 ACTN4 THEMIS2 ZBED1 FUS ZYX IFIT3 PTPRJ TWF2 TFE3 SH3BP2 STAT5A GALK1 CSK DCTN1 TBC1D22A CXCL16 RAB35 HM13 ARHGAP30 UBE2J1 ETS2 PLEKHO2 NUDT16 VAV1 MSN IMPDH1 ATG13 SERPING1 GTPBP1 ATP5F1C ELF4 SIRPB2 LILRA6 RRAGC ARPC5 DOCK2 PPP1CB CMTM6 TP53I11 INAFM1 ZNFX1 CCDC97 TRABD TNFRSF1A HDAC5 CAPZA2 HEBP2 RALY CEACAM4 CASP4 SLA NQO2 DGKZ MSL3 SF3B4 RNF13 GPR108 ITGA5 PRKACA BCL2L11 IFIH1 STIM1 NFYC RAB5C CYTH4 RAB7A MAP3K11 CCR1 ADGRE5 FAM214B NUDT5 NCKAP5L TBC1D15 SMNDC1 ECE1 TCIRG1 ARHGEF2 AKIRIN2 SLC22A18 ITGAX AATF SRA1 GSDMD MXD3 PILRA HYAL2 GRK2 PRR13 ARFIP1 HSPA1A GGT1 PYCARD KXD1 DHRSX TAP2 TXN CYB5R1 CDC42EP2 SNN RAP1GAP2 ATP6V1B2 TMEM30A RXRA CHRAC1 BSG UBE2A YWHAB STAU1 RHOA SLBP NPTN DTX2 CNEP1R1 TMBIM6 SDHB PKN1 HSBP1 FBXL5 FBXO38 RNF130 ATP6V1A C5AR1 INTS3 RAB3D VPS18 MAP1S MLX DAP PPM1F CIC SNX27 MAN2B2 NCOA2 SLC15A3 MX1 PSMB10 SLC12A9 CHST15 SENP6 UBE2L6 MOB3A SHKBP1 CSNK1D PLXNC1 FRMD3 ZNF780A MPZL1 NFKBIA SNX10 PPM1M TMEM165 GMPR2 MTX1 TMLHE SLC43A2 OPRL1 SNIP1 TRIOBP RALB TAF10 SCLT1 HERC3 CAPZA1 NADK MICAL2 MAP2K6 SIRPD TNFSF10 RELT TLR1 ARL3 TAOK2 PSMB3 SLC44A2 PLPPR2 SECTM1 AP3S2 IFI6 WNK1 SCYL1 IFIT1 TUBA1A ARID3A ARSG CPPED1 ARSA PLEKHO1 UBA1 RNF185 ATP6V1C1 EPN1
acute_myeloid	3	covid	C7_VAX	HOEK_NK_CELL_2011_2012_TIV_3D_VS_0DY_ADULT_3D_DN	1.0644e-07	1.31986e-06	0.704976	-0.407956	-1.67297	192	MTMR11 ARHGEF40 MS4A7 CD300E TGFBI ALDH2 LRRK2 CLEC4A PLA2G7 CSF3R RBP7 SLC15A3 CD300LF TLR5 SULF2 FOSB CXCL16 GCA RAB32 NFAM1 TNFAIP2 NLRP3 IRS2 C19orf38 IL13RA1 CHST15 VENTX PFKFB4 LRP1 CSF1R ADGRE2 HLA-DRA SORT1 LILRA1 C5AR1 CREB5 CFP TLR8 SPINT2 TLR2 NCF4 DMXL2 MPEG1 CD1D PTAFR CFD BST1 LILRB3 LTBR HCK IFI30 CD33 CSF2RB OSCAR KLF4 DUSP1 TFEC LRRC25 ZNF385A CD163 PER1 LYL1 RASGRP4 GABBR1 JUN ZFP36 JUNB FPR1 TBC1D9 MARCKS YBX3 VIPR1 CTSH SETD7 ARMH1 TRIB1 PYGL SIRPA CD36 PADI2 HK3 LY86 SLC7A7 KCTD12 CBFA2T3 KCNE3 MYCL IL6R SLC11A1 GNA15 MEFV TLR4 SEMA4A SERPINA1 MS4A6A
acute_cd4	3	covid	proteinatlas_blood_expression_cluster	Cluster 30: Non-specific - Translation	1.06547e-07	5.43388e-06	0.704976	-0.509243	-1.65826	148	FBL IMPDH2 RPL21 RPL17 EEF1G RPL3 UXT RPL27A RPL27 RPL4 RPS10 EEF2 RPS6 RPS14 EIF2S3 PAICS RPS11 RPL10A RPL13 RPLP2 EEF1B2 RPS27A LIAS RPS3A C12orf43 RPS2 NDUFAF4 RPL34 RPS17 RPS5 EEF1D RPS19 RPS18 RPS16 SNRPD2 RPL23 EEF1A1 RPL6 ALKBH7 RPS8 RPL26 RPS20 TOMM7 RPL36A RPL37 RPL23A EBPL RPS4X RPL29 RPSA RPL5 RPL9 RPL15 UBA52 SLC27A5 RPS3 ZNHIT3 ACSF3 RPS15A RPL18 RPS9 TRMT11 RPLP0 RPL19 RPL31 RPL39 RPL22 RPL8 RACK1 EIF3H HINT1 PDE7A RPLP1 RPL13A RPS7 RPL37A RPL10
acute_myeloid	6	acuity_maxn	C5_GO_BP	GOBP_SECRETION	1.06653e-07	0.000125673	0.704976	0.417484	1.61187	360	RETN NKG7 HRH2 AQP9 CALM3 HIF1A ADAM9 S100A8 MCTP2 SPI1 ADM IL4R MYO1G ATP13A2 VPS4A RAB11B DAB2 STX3 RAF1 GLUL ADAM8 ACSL3 MYC RAB21 VPS4B RAB3GAP1 RAB13 STAT5A EXOC3 DNAJC1 COPA PSMD9 CHMP2A RAB8B USF2 ARL8B PDCD6IP RAB7A MTX1 VAMP2 MICAL1 CHMP3 PDPK1 YKT6 VAMP8 SDC4 MIDN HCK CDK5 FURIN SLC1A5 CCDC186 AP1G1 EXOC6 HMOX1 RABGEF1 MERTK OAS2 ARFGAP3 SNX19 NOTCH1 ABCA1 RSAD2 PTPN11 SMAD2 ANXA1 SELENOT MIF APBB3 CYP51A1 FES ITGB2 DNAJC5 GNPTAB EZR RAB10 USE1 STX11 SYT11 VAMP3 SRI PPP3CB FGR TRPM2 PINK1 CREB1 RAB5A NCOR2 PNKD IRS2 PRKCE ZBTB7B PIK3CD NDUFAF2 SDF4 RHBDD3 PDIA4 MYH9 PPIA KCNN4 ACSL4 P3H1 CAPN10 TXLNA EXOC3L1 SLC30A1 TCIRG1 LAMP1 NCKAP1L VTI1B TRAPPC11 VPS18 RAP1B NF1 SYNGR2 TSG101 RALB ARFGEF2 GOLPH3 BCR TMED10 PIK3CG STXBP2 DTNBP1 MED1 CD33 SCRIB CCL5 SIDT2 CLASP1 PICK1 AIMP1 CANX MCTP1 TPCN2 LRRC8A RAB11A
acute_cd8	2	timen	C5_GO_BP	GOBP_POSITIVE_REGULATION_OF_RESPONSE_TO_BIOTIC_STIMULUS	1.0676e-07	1.57635e-05	0.704976	-0.543969	-1.79942	114	IRF7 PLSCR1 DDX60 IFI35 PARP9 OASL DHX58 KIR2DL4 NMI SLAMF6 TRIM5 IFI16 ZNFX1 HAVCR2 FADD KLRD1 ANKRD17 IRF3 LAG3 POLR3D TRIM56 PLCG2 MNDA FYN SH2D1B RBM14 GRN ZBP1 PYHIN1 FCN1 HEXIM1 SCIMP GBP5 CD226 CADM1 VAV1 IKBKB MR1 STAT5B TOMM70 CASP6
acute_cd8	8	covid	C7_VAX	HOWARD_NK_CELL_INACT_MONOV_INFLUENZA_A_INDONESIA_05_2005_H5N1_AGE_18_49YO_1DY_UP	1.06965e-07	5.10143e-07	0.704976	0.903987	2.19815	12	IFI44L IFIT3 CMPK2 EPSTI1 OAS3 TYMP PARP9 ODF3B
acute_myeloid	7	acuity_maxn	C5_GO_BP	GOBP_PLASMA_MEMBRANE_ORGANIZATION	1.07112e-07	2.00217e-05	0.704976	0.561726	2.36311	70	CLU MTSS1 FLOT1 SH3GLB1 ATP2A2 PACSIN2 CR1 S100A9 BIN1 SNX9 NDRG1 DYSF ANXA6 TMEM41B MYH9 CXCR4 PTEN CHMP1A OSBPL2 PTPRC CHMP1B CLN3 AKT1 GSN SMPD1 PLEC DNM2 WHAMM FOLR3 SPTBN1 SLC9A3R1 MICALL1
acute_cd8	9	age_n	C5_HPO	HP_MITOCHONDRIAL_INHERITANCE	1.07565e-07	0.00021782	0.704976	0.841262	2.95422	14	MT-CO1 MT-CO3 MT-ND4L MT-CYB MT-ATP6 MT-ND4 MT-ND1 MT-ND2 NDUFS4 TRMU MT-CO2
acute_cd8	12	timen	C5_HPO	HP_CLEFT_SOFT_PALATE	1.07788e-07	3.28061e-06	0.704976	0.677362	2.60741	35	RPL5 SNRPB RPL18 RPL27 RPL35A RPS23 RPS27 RPL15 RPS19 RPL26 RPS15A RPL11 RPS7 RPS28 RPS10 RPS29 RPL35 RPL31 RPS24 TSR2
acute_cd4	2	covid	C5_HPO	HP_PSYCHOTIC_MENTATION	1.07843e-07	1.31312e-05	0.704976	-0.784967	-3.18661	13	MT-CO3 MT-ND4 MT-CO1 MT-ND5 MT-CO2 MT-ND6 MT-ND1
acute_myeloid	7	covid	C5_HPO	HP_DEVELOPMENTAL_GLAUCOMA	1.07898e-07	1.0642e-05	0.704976	-0.719044	-2.09423	36	RPL5 RPL26 RPL15 RPS15A RPL35A RPS7 RPS24 RPL18 RPS28 RPS10 RPS17 RPL31 CYP1B1 RPL27 RPL11 RPS27 RPS20 RPS29 RPS26
acute_bcell	11	covid	C5_GO_BP	GOBP_REGULATION_OF_VIRAL_GENOME_REPLICATION	1.08039e-07	2.05429e-05	0.704976	0.674656	2.30931	46	IFITM1 MX1 ISG15 OAS1 IFITM3 PLSCR1 ISG20 IFITM2 OAS2 BST2 EIF2AK2 PPIE SRPK1 TARBP2 ADAR ZNFX1 PPID
acute_myeloid	15	timen	C7_VAX	SCHERER_PBMC_YF_VAX_AGE_18_40YO_4_TO_7DY_UP	1.08292e-07	7.2195e-07	0.704976	-0.531325	-2.14633	100	IFITM1 APOBEC3A ISG15 IFI6 IFITM3 LY6E IFI27 HSPH1 IFITM2 PLAC8 MT2A PTPN2 DNAJA1 MX1 XAF1 IFI44L ATP6V0E1 S100A11 SCAMP2 MAFB FCGR3A IFI30 MX2 OAS1 TNFSF13B PRR13
acute_cd8	3	age_n	C5_GO_CC	GOCC_CYTOSOLIC_LARGE_RIBOSOMAL_SUBUNIT	1.08354e-07	7.17847e-06	0.704976	0.592294	2.42776	54	RPL36A RPL31 RPL38 RPL36 RPL3 RPL23 RPL13 RPL7A RPL35A RPLP0 RPL30 RPL28 RPL27A RPL41 RPL18A RPL10A RPL10 RPL32 RPL23A RPL37 RPL14 RPL19 RPLP1 RPL24 RPL26 RPL36AL RPL11 RPL18 RPL34 RPL29 RPL6 RPL35 RPL5 RPL9 RPL12 RPL13A RPL21 RPL37A RPL27 RPL39
acute_bcell	1	covid	HZ_COVID19	500 genes down-regulated by MHV-A59 in murine spleen cells from GSE146074	1.08548e-07	8.68383e-06	0.704976	0.409382	1.41088	409	DEK S100A4 DDIT4 IQGAP1 ACTR2 CNBP HNRNPK PDCD4 HNRNPU JAK1 CSDE1 UTRN CLK1 EWSR1 BAZ2A MORF4L1 SRSF3 DDX6 SHISA5 FGFR1OP2 PTPN1 VSIR DDX3X SETD2 PNISR RTCB EIF5 PTPRC STK17B SUMO1 LNPEP SRRM2 TMEM123 YWHAZ CD79B MKNK2 PIK3R1 CCNI SNRNP70 SPTBN1 SARAF PTPRCAP UBR4 FCHSD2 UBA7 SRRT PSME3 ETS1 TMBIM6 ARPC5 UCP2 NUMA1 DDX5 NSD1 AK2 MT-ND6 ARHGEF1 HECTD1 DHX9 CD55 DOCK2 NCL BRD2 SAT1 IKZF1 TPR STK10 JUND HNRNPUL1 AKAP8 BLK HNRNPA3 ACIN1 GPX4 RSRP1 TMEM131L NCKAP1L GPSM3 SRSF7 PARVG DCAF7 ARHGAP30 FAM111A HNRNPC IFNGR1 MOB1A BIN2 EIF4G2 PABPN1 EIF4A2 CDC42SE2 NDUFS2 DOCK8 BANK1 SPTAN1 NFKBIA LUC7L2 PRRC2C CLEC2D MRFAP1 PNRC2 SLC44A2 EIF4H HNRNPA2B1 IL10RA RBM3 SP100 PLEKHA2 TSPAN13 CTSH DNAJC7 EIF3E DOCK10 CTNNB1 PTP4A2 NXF1 PRPF38B INPP5D NONO MACF1 MSN AKAP13 STAT6 PARP1 SH3BP5 CXCR4 GRAP CD19 ARHGAP4 GRK2 PKN1 CCNL2 SRSF2 DHX15 RANBP2 CYFIP2 ROCK1 AUP1 SERINC3 CD47 JPT1 RHOA PRR13 DGKA GDI1 ITGB1 DYNC1H1 LYN CDC42SE1 ARF5 CRLF3 BZW1 LENG8 GDI2 SLA
acute_bcell	3	timen	HZ_COVID19	SARS Perturbation 357 Up Genes from GEN3VA Mouse Lung; Accession: GSE68820 ; Platform: GPL7202 ; Entry 4	1.08548e-07	1.25869e-06	0.704976	-0.513205	-1.92772	75	IFIT3 XAF1 ISG15 CD72 IFI16 IFI44 IFIT1 OAS2 RNF213 STAT1 SAMD9L OAS1 IRF7 EPSTI1 SP110 PARP10 CMPK2 PARP14 GRN PSMB8 DDX58 OAS3 IFIT2 HSH2D PLAC8 IFI35 MITD1 PARP9 EIF2AK2 TAP1 TCIRG1 USP18 IFITM3 DCK UBE2L6 NMI PNP ISG20 MYD88 CASP4 ADAR PHF11 WARS ARID5A NT5C3A UBA7 PARP12
acute_bcell	3	timen	HZ_COVID19	Top 500 up genes for SARS-CoV-2 infection in Rhesus macaques at Group 2 dose in Bronchoalveolar Lavage at 7 DPI from GSE156701	1.08548e-07	1.25869e-06	0.704976	-0.478865	-1.86356	108	IFIT3 XAF1 ISG15 MX1 IFI44L MX2 IFI16 IGLL5 IFI44 IFIT1 CDC42SE1 IFI6 OAS2 STAT1 OAS1 APOBEC3G IRF7 SAMD9 EPSTI1 MZB1 PARP10 CMPK2 NKG7 HIST1H1E SEPT1 APOBEC3C CYTIP SELL DDX58 OAS3 SLFN5 IFIT5 PARP9 EIF2AK2 TAP1 ZFP36L1 DDX60 HERC5 TPP1 USP18 BIRC3 CORO1A CCR7
acute_cd8	4	acuity_maxn	C5_GO_CC	GOCC_PLASMA_MEMBRANE_PROTEIN_COMPLEX	1.08548e-07	1.37313e-05	0.704976	-0.425077	-1.49401	278	TRBV4-2 TRBV7-9 TRBV20-1 TRBV12-4 TRAV23DV6 TRBV5-1 TRBV4-1 TRBV9 TRBV6-1 TRAV12-1 TRAV20 TRAV13-1 TRAV27 TRBV3-1 BIRC2 TRDV1 TRAV19 TRAV8-6 TRAV38-1 TRBV24-1 TRAV9-2 TRAV8-3 TRBV10-3 TRAV12-3 FXYD2 TRBV5-5 TRAV38-2DV8 TRAV6 TRBV11-1 TRBV11-2 NCF1 TRAV25 TRBV2 TRAF1 TRAV26-2 IL10RB TRAV8-2 KCNK6 APH1B TRAF5 IKBKB CHRNB1 EFCAB7 TRAV21 TRAV12-2 TRBV28 TRAC TRBV5-4 MR1 FCER1G GNB2 RIPK1 AP2B1 GNB5 TRAV1-2 TRAV17 SHC1 TRAV4 TRAV8-4 TRAV29DV5 TRBV29-1 TRBV18 TRBV12-5 TRGV5 TRAV10 AP2A1 TRBV7-2 NCF2 TRAV26-1 TNK2 SGCB GNAQ TRAV14DV4 TFRC RNF31 TRBV7-3 TGFBR1 TRBV12-3 DLG1 TRBV19 IL12RB1 TSPAN32 CTNNA1 HLA-DMB JAK2
acute_myeloid	4	acuity_maxn	C7_VAX	THAKAR_PBMC_INACTIVATED_INFLUENZA_AGE_21_30YO_RESPONDERS_7DY_DN	1.08548e-07	4.55901e-06	0.704976	-0.37105	-1.40141	533	DPEP2 ZDHHC1 TSPAN32 ADA2 NLRP1 DAPP1 REPIN1 EVL NBPF14 CSF3R NFKBIZ IL18 CRTAP NKTR HLA-DMA TAF15 C11orf21 NFATC2IP MPEG1 CHKB TMEM175 S100Z SULT1A1 CBX6 SULT1A2 CERK AP1G2 BTG2 TNFSF12 VIPR1 NBPF10 GGA3 SLC22A18 CLEC7A MAPK8IP3 CES2 CSGALNACT2 PPP1R15A MAN2C1 ZZEF1 ADAM8 CYTH4 NDE1 DAGLB C9orf72 CDH23 FLII GRK2 RASAL3 TMEM131L PLCB2 TAGLN KLF10 DMXL2 EP300 SGK1 MAP4K1 EML3 NRROS ARHGAP9 SAFB2 PCED1A IKBKB MAU2 CDC42EP3 SH3GLB2 RNASET2 TRMT1 U2AF1L4 ITGAL SIK3 PPTC7 FUBP3 USP32 TEPSIN SETD1B IFFO1 NCF1 TRIM22 PDCD4-AS1 POLM FN3KRP NSMF AKAP17A IP6K1 CASP8 SP2 IQSEC1 NUP62 CACNA2D4 IDUA MED25 PRKCD RFX1 QRICH1 BTBD2 SRRM2 CMIP SESTD1 HPS1 LRCH3 PFKL NDUFV1 PUM1 MZF1 SPATA20 TUT4 WDFY2 KLF2 STX16 POLG TMEM150A DUS1L STX11 CLCN6 AKT1 TYK2 ZDHHC8 CPSF1 DIP2A MOGS ZMIZ1 XPO6 WDR73 N4BP1 ZC3H3 UBXN11 ITPRIP POFUT2 GABPB2 ITFG2 TAF1C ALOX5 OSBPL7 SUGP2 SRSF4 NOTCH1 PNN ZMIZ2 TMEM138 NECAP1 CD302 E2F4 CAMK2G GALT LILRB3 IMPDH1 ENGASE D2HGDH USP3 CCNL1 RHBDF2 ATG2A DDX56 ABR ABHD18 DGKQ CNN2 SPG21 CREBZF ASCC2 GAK TP53I13 SRRT SUSD6 CNPY3 PPP1R3E FGD3 RARA SCAP RNFT1 RALGDS AHR RBM33 BCL3 PLD3 TJAP1 TCEA2 ZFP36L2 ARHGAP4 PABPC1 CYTH1 SKIV2L ATXN1L CXCL16 RAI1 SLC25A28 LPCAT3 NPEPL1 PILRB YPEL2 CEBPD LUC7L RNASEH1 MMS19 DHRS1 LYPLA1 TTC31 BTN2A1 SRSF2 PLXNB2 WWP2 QPCT AXIN1 CSAD LPIN1 SLC2A9 HECTD4 ACSS2 LYN KLF6 NFKBIA ZNF598 MNT IL11RA PTPRE COG1 NPRL3 CDK5RAP3 NLRC5 INTS1 ADCY7 WAS FOXJ2 MAP7D1 TNNI2 SNRNP70 ZFHX3 ULK1 APBB3 RBCK1 RSRP1 TRPT1 GPS2 FNIP1 METTL17 TAF6L ANXA11 MEF2A TTLL3 USP36 MICAL1 ANKMY1 TM9SF4 HGS ANKRD11 RPL10 CYB561 CAPS PCSK7
acute_myeloid	9	timen	HZ_COVID19	SARS Perturbation; 134 Down Genes from GEN3VA Mouse Lung; Accession: GSE19137 ; Platform: GPL1261 ; Entry 3	1.08548e-07	1.45144e-06	0.704976	0.544205	1.82311	75	RBM3 COX7A2L EEF1B2 EIF3E RPL3 NR1D2 PABPC1 RPL10A SH3BGRL NPM1 UQCRC2 NAP1L1 CCNI RPL23 NACA NDUFA6 RPS7 DSTN RPL22 RPLP0 DBP SERPINB6 RPL10 CRIP1 RPL7A RPS17 RPL7 CSDE1 RPS23 RPL21 EIF3I RPS5 DRAM1 RPS14
acute_cd4	14	timen	C7_VAX	SCHERER_PBMC_YF_VAX_OR_APSV_WETVAX_AGE_18_40YO_JOINT_TO_VACCINIA_AND_YELLOW_FEVER_DN	1.08739e-07	4.11085e-07	0.704976	0.764502	2.63813	20	EEF1B2 RPS3A RPL10A RPL9 RPL13 KLRB1 RPS15A RPL23A LDHB LTB RPS10 RPS21 ARL4C
acute_cd8	12	timen	C5_HPO	HP_APLASIA_OF_THE_FINGERS	1.08809e-07	3.28061e-06	0.704976	0.760767	2.65809	23	RPL5 RPL18 RPL27 RPL35A RPS27 RPL15 RPS19 RPL26 RPS15A RPL11 RPS7 RPS28 RPS10 RPS29 RPL35 RPL31 RPS24 TSR2
acute_cd4	2	covid	C5_GO_BP	GOBP_INTERFERON_BETA_PRODUCTION	1.08874e-07	1.9987e-05	0.704976	0.656358	1.99278	41	OAS1 ISG15 IRF7 OAS2 OAS3 NMI TRIM38 DDX58 IFIH1 DHX58 POLR3C DHX9 RIOK3 YY1 PPM1B PYCARD REL RNF216 FLOT1 TICAM1 ZBTB20 PTPN11
acute_myeloid	7	covid	C5_GO_BP	GOBP_NEGATIVE_REGULATION_OF_IMMUNE_RESPONSE	1.08999e-07	1.20131e-05	0.704976	0.46394	2.01321	103	ISG15 OAS3 SERPING1 PARP14 ADAR USP18 LGALS9 STAT2 OAS1 RHBDF2 GRN IFI16 HLA-A PTPRC DHX58 AHR HAVCR2 SAMHD1 NCKAP1L SAMSN1 NLRC5
acute_cd4	1	timen	C3_MIR_MIRDB	MIR4698	1.09093e-07	7.93468e-05	0.704976	0.432274	1.62376	303	PTP4A1 G3BP2 PELI1 MAPK1IP1L SGTB AMD1 RCC1 RNMT SP3 PRPF4B KLF3 PHTF2 SSH2 CNOT1 PPP2R5C RORA CDC42SE2 IRF2BP2 BZW1 HOOK3 HERPUD2 ZDHHC6 MAN2A1 RAB1A NUDT21 C5orf24 ARPP19 STOM CUL4A TPT1 VPS13C LBR ELK1 CDK6 PARP8 SESN3 CAMK2D MLLT10 TAB2 KPNA4 SRSF2 PHF20 ZNF451 ANK3 KIDINS220 CSNK1D CDK17 MXD1 CPSF6 ZNF507 SSRP1 NEK1 TM9SF3 DDX3X ZBTB20 USP38 YTHDF2 STAG2 WWP1 NAP1L5 L3MBTL3 SEC62 SAP18 MAP3K13 MCFD2 ABRAXAS1 ZNF75A CCDC186 TOMM20 MBNL1 RC3H1 IREB2 UBQLN1 SLC40A1 GFPT1 TRMT61B RBM26 MON2 TMEM38B CSNK1G3 ZBTB44 UHRF1BP1L MDM4 CDC14A RSBN1 SLC38A2 ACTR2 PABPC4 RAP2C SCAI CALU PTPN4 BLOC1S6 CCNC RTKN2 ZBTB38 MACF1 CLPX UBA6 RPS20 ZNF76 MDM2 SLC16A7 SECISBP2L RBM43 SERINC1 ARID5B EPM2AIP1 ATE1 FAM117B APPL1 GOLGB1 NEDD9 ZBTB11 ARRDC3 SRI NIPBL PAG1 CNOT6L ST13 CUL2 ASB3 FBXO28 CIRBP TIFA TENT2 OSTF1 SUZ12 MOB4 CHD6 CD28 GRK5 BRWD3 TUT7 FRYL CCSER2 PATJ TBL1XR1 STAM PGM2L1 CREBZF SCRN3
acute_bcell	9	covid	C5_HPO	HP_MYELODYSPLASIA	1.09267e-07	4.89932e-06	0.704976	-0.575892	-2.59567	42	RPL27 RPL18 RPS14 RPS15A RPL35 RPS19 RPL26 RPS20 RPL35A RPS24 RPL5 RPS7 RPS28 RPL11 RPS27 RPL31 RPL15 RPS29 RPS17 RPS26
acute_cd8	4	covid	C5_GO_BP	GOBP_TYPE_I_INTERFERON_PRODUCTION	1.09312e-07	2.04305e-05	0.704976	0.600779	1.89897	71	OAS1 ISG15 IRF7 OAS2 OAS3 DDX58 DHX58 IFIH1 NMI MYD88 TRIM21 STAT1 G3BP1 HSPD1 TICAM1 ZBTB20 RNF125 RIOK3 PTPN11 LILRB1 YY1
acute_cd4	9	covid	C7_VAX	GARCIA_PINERES_PBMC_HPV_16_L1_VLP_AGE_18_25YO_2MO_UP	1.09379e-07	4.4967e-07	0.704976	0.532147	2.15269	128	MT2A IFITM1 MT1X TNFSF10 ISG20 CD38 SUB1 PSMB9 DDX58 RBX1 CD70 ADAR APOBEC3G RAB8B NDUFV2 RUVBL1 ATOX1 MTHFD2 CTLA4 VAMP5 HSPH1 GCH1 IFITM2 ALAS1 VRK2 PCNA SLC25A17 PFDN1 PARP11 MKI67 EML4 LDLR LMNB1 CTSC RFC4 PFKP CASP1 PSMB5 MSMO1 TIMM17A PSMA5 LTA ZNF267 SRI APEX2 GNL2 ATF6 MICB THRAP3 HLA-DQA1 PSMB2 PLEK RGS1 APOL1
acute_bcell	4	covid	C5_GO_CC	GOCC_CYTOSOLIC_SMALL_RIBOSOMAL_SUBUNIT	1.09511e-07	9.79028e-06	0.704976	-0.650276	-2.41512	39	RPS10 RPS14 RPS6 RPS5 RPS8 RPS11 RPS2 RPS3A RPS7 RPS27A RPS4X RPS18 RPS16 RPS19 RPS12 RPS21 RPS29 RPSA RPS20 RPS17 RPS3 RPS23 RPS9 RPS15A RPS28 RPS13 RPS4Y1
acute_cd8	5	covid	C5_HPO	HP_BLURRED_VISION	1.09643e-07	3.16016e-05	0.704976	-0.788599	-3.1218	16	MT-CYB MT-CO1 MT-CO3 MT-ND4 MT-ATP6 MT-ND5 MT-ND6 MT-ND4L MT-ND2
acute_myeloid	9	timen	C7_VAX	HOEK_NEUTROPHIL_2011_2012_TIV_ADULT_1DY_UP	1.09649e-07	2.1808e-06	0.704976	-0.599885	-2.95066	23	XAF1 IFI44L RSAD2 EPSTI1 IFI44 OAS3 OAS2 OAS1 MT2A FRMD3 DDX60
acute_cd8	3	covid	C5_GO_BP	GOBP_RESPONSE_TO_INTERFERON_ALPHA	1.09729e-07	1.64931e-05	0.704976	0.800005	2.27831	16	IFIT3 EIF2AK2 MX2 IFIT2 IFITM3 BST2 ADAR IFITM1 PDE12 IFNAR1 PYHIN1
acute_myeloid	7	acuity_maxn	C5_GO_BP	GOBP_REGULATION_OF_VASCULATURE_DEVELOPMENT	1.09738e-07	2.00217e-05	0.704976	0.46782	2.11673	113	THBS1 CXCL8 HIF1A ADM E2F2 HSPB1 RUNX1 CYP1B1 HIPK2 STAB1 GLUL PKM ID1 LRG1 AGO2 GADD45A TNFAIP3 PTK2B TGFBR2 PIK3CD ITGB1 PIK3CB CXCR4 ROCK1 SMAD1 HGS STIM1 PRKD2 PRKCA AGGF1 C5AR1
acute_myeloid	3	acuity_maxn	C5_GO_BP	GOBP_ANTIGEN_PROCESSING_AND_PRESENTATION_OF_EXOGENOUS_PEPTIDE_ANTIGEN	1.09768e-07	0.00010159	0.704976	-0.716846	-2.73649	28	HLA-DQB1 HLA-F HLA-DRA HLA-DPA1 HLA-DMB CD74 CLEC4A HLA-DRB1 HLA-DPB1 CTSS HLA-DRB5 HLA-DMA HLA-DQA1
acute_cd4	8	covid	C7_VAX	SCHERER_PBMC_YF_VAX_OR_APSV_WETVAX_AGE_18_40YO_JOINT_TO_VACCINIA_AND_YELLOW_FEVER_DN	1.09911e-07	5.46322e-07	0.704976	-0.791747	-2.61506	20	KLRB1 RPS3A EEF1B2 C12orf57 RPL10A RPL13 RPS15A ICAM3 RPL23A RPL9 RPS10 LDHB RPS21 KIF22
acute_bcell	12	acuity_maxn	BTM_MODULES	enriched in antigen presentation (II) (M95.0)	1.10052e-07	7.48355e-06	0.704976	-0.856122	-2.4046	15	HLA-DPB1 ITGA4 HLA-DMA HLA-DRA PLEK HLA-DRB1 EVI2B ITGAL
acute_cd4	13	sex_n	C7_VAX	FOURATI_BLOOD_TWINRIX_AGE_25_83YO_RESPONDERS_VS_POOR_RESPONDERS_0DY_UP	1.10081e-07	1.73928e-05	0.704976	-0.452128	-2.18842	150	XIST EIF1AX RPS4X EIF2S3 DDX3X SYPL1 KDM6A TAGAP EML4 MLLT3 DCK TTC3 CDC42SE2 SLC25A6 OFD1 TRAM1 FOXP1 KHDRBS1 EIF5 CD27 RBMX TTC39C PSIP1 ANP32E USP9X NCBP2 DDX21 GPR183 EIF4B KLF12 MORF4L2 ATRX TCF7 CLEC2D UBQLN1 HIVEP2 ARHGEF3 THEM4 G3BP2 PTGES3 ATM DOCK10
acute_cd8	5	covid	C5_GO_BP	GOBP_RESPONSE_TO_INTERFERON_ALPHA	1.10098e-07	1.46134e-05	0.704976	0.851847	2.17488	16	IFIT3 MX2 EIF2AK2 IFIT2 BST2 IFITM3 ADAR IFITM1
acute_myeloid	7	timen	C5_HPO	HP_ABNORMAL_SCAPULA_MORPHOLOGY	1.10526e-07	8.16968e-06	0.704976	0.612657	1.88643	74	RPL5 RPL15 RPS17 RPS7 RPS15A RPL26 RPL35A RPL18 GPX4 RPS24 RPL31 RPL27 RPS10 RPS28 LMNA RPS29 RPL11 RPS26 RPS27 RPS20 RPL35 WBP11 FRG1 EMD
acute_bcell	9	covid	C7_VAX	SCHERER_PBMC_YF_VAX_AGE_18_40YO_4_TO_7DY_UP	1.10584e-07	5.33853e-07	0.704976	0.521688	1.91299	111	IFITM1 IFI44L LY6E MX1 XAF1 ISG15 EIF2AK2 SAT1 MX2 NFKBIA TRIM22 IFITM3 DOCK10 IFI6 SF3B1 GNAS S100A11 DRAP1 HSH2D SHISA5 GSTK1 IRF9 OAS1 ZNF24 IFITM2 ISG20 JUND PLSCR1
acute_bcell	3	covid	HZ_COVID19	500 genes up-regulated by SARS-CoV-1 in Calu-3 cells from GSE148729	1.10655e-07	6.86602e-06	0.704976	0.454514	1.56989	188	IFITM1 IFI44L OAS1 MX2 IFIT3 IRF7 MX1 PPP1R15A STAT1 IFITM3 EIF2AK2 BRD2 ARID4B PPM1K CMPK2 OAS2 NFKBIA IRF1 KMT2E MT2A EPSTI1 IFI44 ISG15 SP140L XAF1 SAT1 FOS HLA-F IFIT1 RSRC2 ZFP36 CLK1 IER2 LGALS9 IKZF3 ZNF292 NUB1 AC007952.4 RNF213 DDIT3 TANK LAP3 UBA7 SMCHD1 JMJD1C DAPP1 RICTOR WHAMM Z93241.1 PARP10 DDX60 XRN1 HSH2D PARP9 MYCBP2 ZEB2 SAMD9 SP100 GPCPD1 KLF6 TRANK1 MICAL3 SLFN5 TRIM22 SAMD9L OAS3 TAP1 FRYL IFIT5 IFITM2 PSMB8 IFI35 PARP14 HDAC9 NMI
acute_bcell	3	timen	C7_IMMUNESIGDB	GSE42021_CD24HI_VS_CD24LOW_TREG_THYMUS_DN	1.10655e-07	1.54324e-05	0.704976	-0.521489	-1.96631	78	IFIT3 XAF1 ISG15 MX1 IFI44L PLSCR1 MX2 IFI16 IFITM1 IFI44 BST2 IFIT1 CHMP5 IFI6 OAS2 OAS1 IRF7 SAMD9 SP110 SP140L TRIM22 TNFSF10 SELL DDX58 OAS3 IFIT2 CD164 TRANK1 IFI35 LAP3 IFIT5 EIF2AK2 DDX60 HERC5 USP18 IFITM3 RASGRP3
acute_cd4	8	timen	C5_GO_BP	GOBP_CELLULAR_MACROMOLECULE_BIOSYNTHETIC_PROCESS	1.10655e-07	1.7809e-05	0.704976	0.396283	1.44384	657	RBM3 MGAT4A PER1 EIF3F EIF3L ZFP36 EIF1B RPL3 PAIP2 CDKN2D BTG2 RPL17 RSL24D1 EIF1 RPL4 PCIF1 RPL21 EEF1B2 SELENOK EIF4B COG3 NGDN CSDE1 PABPC1 BZW1 RPS10 EIF3H RPS3A RPL27 PPP1R15A RPL27A EEF1A1 RPSA RPL10A RPS5 RPS27A RPL23 RPL22L1 RPS14 RNF139 RPS11 EIF2S3 DBF4 RPL9 GPAA1 RPS4X EIF4A1 BCL2 RPS6 RPS16 SVIP RPS3 RPLP0 SET TRMT10C RPS9 EIF3M EIF3E RPL5 RPL36A GOLGA7 NR1D1 NAP1L1 EEF2 RPL26 MRPL55 RPL13 FAAP20 RPL15 RPS18 POLR2G EIF3D CHRAC1 RPS23 RPL38 EEF1G RPL34 EEF1D UBA52 PPP2CA PASK RPS8 TOB1 RPS17 MAD2L2 RPS26 CIRBP MRPS15 RPL6 ILF3 TNIP1 DDX21 RPS27 RPS2 RPL23A TERF2IP RPL10 RWDD1 NUCKS1 ZFP36L1 RGCC RPS15A GSPT1 RPS7 CHST11 INPP5K NHP2 RC3H2 MRPL44 PPM1B EIF3K EIF5A PABPC4 PPP1CB RPL7A ZFP36L2 NPM1 HSPB1 FXR1 RPS21 RPL18 UBE2J1 RPLP2 CNOT7 RPL18A DDOST SPRTN MAGOH RPS13 RPL7 ZBTB1 RPS19 RPS12 RPS29 CNOT6L RPL22 TUT4 MRPL10 RPL19 HMGA1 TMED2 AATF PIGC RPL8 SSBP1 IARS2 ARRB2 STT3B CDC42 MRPS7 RPL39 MTPN EIF4H ETF1 DTD1 RPS28 MAN1B1 APP BCL3 FASTKD2 RPL35A VIM RPS25 RPL37A LSM1 MRPS24 RBBP7 RPL13A TSPYL2 PMM1 CENPX NFIC CNOT2 RPL11 AIMP1 CNOT1 HIF1A RACK1 RPL29 EIF3I MRPL2 DDX3X NGRN EIF1AX MRPL11 POLE3 CDC123 OST4 TUFM CNOT8 CCT4 HNRNPA1 RBMS1 JADE1 RPL35 B4GALT1 RPL24 TBRG1 PIGT NUDT14 DRG2 DPM3 USP10 NCK1
acute_myeloid	1	age_n	C7_IMMUNESIGDB	GSE2128_CTRL_VS_MIMETOPE_NEGATIVE_SELECTION_DP_THYMOCYTE_NOD_UP	1.10655e-07	0.000217222	0.704976	0.500932	1.55646	154	FCGR3A TNFRSF1B C1QA MS4A7 MGAT4A PCYT1A PGGHG C3AR1 CSF1R SDC4 SLC16A6 FCGR2A GALK1 SYK OAS1 ETS2 HELZ2 DOK2 CASP8 RAC2 DRAM2 TMEM185A KIF1B TNFRSF1A CASP4 GGA2 B4GALT5 CTSS BCL2L11 DLST IGKC ARAP2 BCL3 HPGD MYCBP2 CTSB C19orf47 P4HB IFITM2 RNASEH2C UBE2A LCP2 PTGS2 C1QB VKORC1 ARID5A MAN2A2 B3GNT2 RNF130 PID1 IL18BP SCAMP1 JCHAIN RTP4 MFGE8 LPP PRPS2 GPR183 AUP1 ABHD14B CLSTN1 TMLHE PCK2 MICU1 ATP6AP1 GBP4 TLR1 CX3CR1
acute_myeloid	6	timen	C7_VAX	SCHERER_PBMC_APSV_WETVAX_AGE_18_32YO_50_TO_60DY_DN	1.10655e-07	6.02458e-07	0.704976	-0.416042	-2.07779	112	CLU HSPA8 OAS1 CCR2 COMT PTPN6 LMAN2 RAB8A C3AR1 KCNE3 TLR8 VCL SLC31A2 FES BTN3A2 DYNLL1 ATP6V1B2 LAIR1 TLR5 VPS35 SPOP PPP1R11 LASP1 TNFSF10 RGS14 CCT3 ATP6V1E1 RTCB FGR NUP62 DDX23 TLN1 UROD TRIM21 APOL3 FBP1 HSD17B4 PSEN1 LPXN KIAA0930 PRPF6 FARSA GLB1 SUPT16H CSNK2A1 NANS FGL2 ATP6V1C1 BTN3A3 ICAM2 PIM1 ECHS1 TNFSF13 FKBP15 PHB GBA DOK2 DAXX CISD3 SASH3 NBR1 HEXA GOSR2 ASH2L ING4 DTX2 MCRS1
acute_myeloid	8	age_n	C7_VAX	ZAK_PBMC_MRKAD5_HIV_1_GAG_POL_NEF_AGE_20_50YO_1DY_UP	1.10655e-07	1.17295e-05	0.704976	0.378368	1.28008	933	RHOB SBF2 SASH1 GLMP ACP2 OGFR SIPA1L1 IFIT3 GBP5 GNB2 MEFV CEBPB SIGLEC1 STX12 CTSL NCF4 LARP7 C3AR1 THEMIS2 IFIT2 B4GALT5 CD163 MX2 CEACAM3 SH2B2 C2 ARHGAP27 MAP3K11 HRH2 SLC25A24 CREG1 DUSP3 GM2A CALML4 RRAGC SDHB SNX10 NRROS TAPBP DHX58 TUBA1A STAT2 FUOM ASCL2 SIRPB2 RBCK1 KLHDC7B TAPBPL GIMAP6 LTBR NUBP1 TCN2 AQP9 EMILIN2 FPR3 ETV6 C9orf72 CAMK1 TRIM14 CYSTM1 CFD MYD88 KYNU ADM RAB31 RNF13 BEST1 DNAJC13 DYSF DRAM1 CYP51A1 XKR8 FPR2 TCIRG1 STX11 FOLR2 PARP14 SHKBP1 FKBP15 IRF7 FNIP2 EIF4E2 TUT7 CBR1 ST14 TNFRSF1B ODF3B GYG1 MT1E PIM3 SIDT2 SH2B3 NFIL3 QSOX1 CTNND1 CASP7 CDKN1C MAFB UTRN SLC29A1 SLC31A1 FLVCR2 RNF213 ZNFX1 GCA IRF5 KIAA0930 SLC37A2 LILRB2 RARA C5AR1 TRIM26 MX1 ATP11A OAS3 TBC1D8 RNF149 SLC27A3 LILRA2 TATDN3 DIAPH2 STX3 ABI3 GRINA IFITM1 TAGLN GAS6 MVB12A JUP LYN GBP2 TCF7L2 TIGAR WIPI1 TMEM140 NANS SH3BP2 RUFY4 NPL HSPA6 C1QC SORT1 MS4A6A KDM7A GTPBP2 GLB1 TTC7A FGD6 LRRK1 PTTG1IP RIC1 DSE IDH1 GLUL DTX3L MFSD12 IFIT1 ACSL1 RBM47 NLN SERPING1 PARP11 KSR1 REEP4 TNFRSF14 RENBP ETV7 RASGRP4 PRKCE NAAA SKAP2 POLK NMI NFE2 CMIP VAMP3 ATP6V0D1 ARL8A LILRB3 ACSL4 FAM91A1 AATBC AP5B1 ATP13A1 PML ELMO2 PLXNB2 LAP3 SNX2 CASP10 GIMAP4 STAM2 DDB2 RCBTB2 ADGRE5 IRF9 CNDP2 UNC93B1 OAS1 ANXA2 UBE2L6 DRAP1 ARHGAP31 FMNL2 CDKN1A RP2 RIN2 NT5C3A IFI44L RSAD2 TENT5A TNS3 MERTK PNPT1 SLC39A1 PLIN3 AGTRAP SLC11A1 PEA15 ST3GAL5 METRNL SNX20 TNFSF10 ZCCHC2 DOK3 XRCC4 HAVCR2 CPEB3 CNP P2RX4 NBN NR1H3 NHLRC3 CMTR1 XAF1 DECR1 SLFN12 FUCA2 ACSS2 SPI1 ALYREF USP15 LILRB1 EPHB2 EHBP1L1 SPPL2A GMPR DICER1 MFSD13A MLKL NCF2 TNFSF13B EHD4 CTBS CORO1B TOP1 TANK GIMAP8 PLXDC2 CASP4 CSF1R KCTD12 CHMP2A CPPED1 MT2A CSRP1 GNG5 CLEC4D P2RY13 CTSB MSR1 NR1H2 ZMIZ1 MBOAT7 EFHD2 C1QB SECTM1 G6PD VCPIP1 PI4K2B MS4A4A CD2AP SLC31A2 WDR41 ADPGK RNASET2 MSRB2 PARP10 TET3 EXOC1 PSTPIP2 IFNGR2 ANKRD22 CD86 HLA-DMB TIMP1 MXD1 TRIM22 ITPK1 TRAFD1 SP100 CHST15 CDC42EP2 DDX58 NHSL2 SAMD9L PFKFB4 APOL3 ADAM17 C1orf162 HELZ2 FGR ZFYVE26 SLC7A7 GAA CHST12 APOL2 EIF2AK2 C11orf24 TMEM268 PSMA4 TLR6 RUBCN IFITM2 TRIM38 STARD8 LAIR1 GOLM1 RNF31 STARD4 FCGR2A RNH1 PRRG4 SAMD4A IRF1 LMF2 MOV10 NOP10 PARP12 SQLE WDFY3 GCH1 CXCL16 ANXA4 N4BP1 TRIM5 CSF3R CGAS SCO2 CD40 STAT3 PARP9 KMO HGF FAR2 PLA2G7 MIR22HG TYMP GLT1D1 STAB1 ZNF438 SCIMP TFEC LACTB GRK3 NRIP1
acute_myeloid	12	acuity_maxn	C5_GO_CC	GOCC_MHC_CLASS_II_PROTEIN_COMPLEX	1.10887e-07	2.63489e-06	0.704976	-0.871664	-2.39475	14	HLA-DQA1 HLA-DOA HLA-DPB1 HLA-DQB1 HLA-DMB HLA-DPA1 HLA-DRA HLA-DRB1 HLA-DMA CD74 HLA-DQB2
acute_cd8	12	timen	C5_GO_MF	GOMF_SIGNALING_RECEPTOR_BINDING	1.1145e-07	6.57557e-06	0.704976	-0.490687	-1.89001	176	ISG15 CCL4 LY6E KLRD1 STAT1 PLSCR1 CX3CR1 ICAM2 SELPLG SLC9A3R1 LAG3 HSPA8 TYMP CD2 FGR TRBC1 XCL2 IL16 S100A8 TIGIT SYTL3 CLEC2D TAP1 S100A9 DNAJA1 FYN BCAP31 UTRN GABARAPL2 HLA-A TRGV9 PTPN2 PHIP TYROBP CALR CANX HLA-F ITGAL PXN CNPY3 SNX6 ITGA4 HMGB1 FLOT1 MANF DOK2 DERL1 NR1H2 AKAP9 ARF4 LCK ARHGEF1 AP2M1 PRMT2 RER1 PTPN4 BTN3A2 HLA-E TRDC SYTL1 ATP5F1B HLA-B MT-ND2 IGKC TRADD ZAP70 FERMT3 HSP90AB1 PTPRC VCP PSMC5
acute_myeloid	7	acuity_maxn	C5_HPO	HP_ABNORMAL_ERYTHROCYTE_ENZYME_LEVEL	1.11506e-07	1.67136e-05	0.704976	-0.749118	-2.26601	30	RPS15A RPL35A RPS27 RPL26 RPL15 RPS28 RPL11 RPL5 RPL18 ADA2 RPS17 RPS26 RPS7 RPS29 RPS24 RPL31 PHKG2 RPL27 RPS19 RPS10 GALT
acute_cd4	13	timen	C7_VAX	SCHERER_PBMC_APSV_WETVAX_AGE_18_32YO_50_TO_60DY_UP	1.11715e-07	3.92243e-07	0.704976	0.565976	2.07014	90	SBDS BTG3 PIK3R1 ZBTB1 EIF1B CXCR4 CLK1 TNFAIP3 CDKN1B RSRC2 SRGN HIF1A PNN HERPUD1 STRAP UQCRFS1 LITAF CBLB CREM TMED10 CCNL1 CLEC2B UBE2D3 IDS PPM1B P2RY10 ATG2A PRPS1 PTP4A1 ZNF451 ARID5A NDUFV2 SAR1A TOB1 CD55 ETF1 GADD45A PRKCH PSMC5 IFNGR1 SEC63 LAMTOR5 RASA2
acute_myeloid	5	timen	C7_VAX	HOWARD_T_CELL_INACT_MONOV_INFLUENZA_A_INDONESIA_05_2005_H5N1_AGE_18_49YO_1DY_UP	1.12111e-07	7.34913e-07	0.704976	-0.588234	-2.40751	35	SAMD9L RSAD2 OAS1 XAF1 IFI44L DTX3L CMPK2 SOCS3 GBP1 IFIT3 IFI35 PARP9 TRAFD1 GBP5 ETV7 EPSTI1
acute_myeloid	11	covid	C5_HPO	HP_ERYTHROID_HYPOPLASIA	1.12218e-07	0.000261488	0.704976	-0.741725	-2.53447	25	RPL5 RPS14 RPS17 RPL26 RPL15 RPS15A RPS24 RPS28 RPS7 RPL35A RPS10 RPL18 RPL27 RPS20 RPS27 RPL31 RPL11 RPS19
acute_cd4	11	timen	C5_GO_CC	GOCC_POLYSOMAL_RIBOSOME	1.12532e-07	5.19052e-06	0.704976	0.740265	2.52944	27	BTF3 RPL10A RPL36A RPL18 RPS23 RPL31 RPL7A RPL18A RPL6 RPS26 EIF3H RPL24 RPL39 RPL11 RPL19 RPL30 RPS21 RPL32 RPL8 RPS28
acute_myeloid	1	covid	C7_VAX	ERWIN_COHEN_PBMC_TC_83_AGE_18_45YO_NAIVE_NOT_PREVIOUSLY_IMMUNIZED_24HR_DEG_CANONICAL_PATHWAY_MEMBERS_UP	1.12573e-07	1.59211e-06	0.704976	0.635625	2.99075	19	OAS3 NEXN SAMD9L XAF1 OAS2 EIF2AK2 IFIT2 IRF7 IFIH1 STAT1 OAS1
acute_cd8	10	age_n	C5_GO_CC	GOCC_LUMENAL_SIDE_OF_ENDOPLASMIC_RETICULUM_MEMBRANE	1.12574e-07	3.8838e-05	0.704976	0.742091	2.98769	18	HLA-DPA1 HLA-DRB1 HLA-DPB1 HLA-DRB5 HLA-DQB1 HLA-DRA HLA-E HM13
acute_bcell	3	covid	HZ_COVID19	SARS Top 200 Predicted Genes from Geneshot GeneRIF via Tagger Co-Occurrence Gene Similarity	1.12763e-07	6.86602e-06	0.704976	0.536933	1.76789	86	IFITM1 IFI44L OAS1 MX2 IFIT3 IRF7 MX1 STAT1 IFITM3 EIF2AK2 OAS2 IFI6 IRF1 EPSTI1 IFI44 ISG15 XAF1 IFIT1 GHITM CD53 IRF3 TANK ICAM2 UBA7 TAPBP UBE2K IDI1 PSME2 DDX60 PLSCR1 LY6E TRIM22 OAS3 RNF5 IFIT5 IFITM2 PSMB8 IFI35
acute_bcell	3	timen	C7_IMMUNESIGDB	GSE21360_NAIVE_VS_QUATERNARY_MEMORY_CD8_TCELL_DN	1.12763e-07	1.54324e-05	0.704976	-0.479833	-1.8572	104	IFIT3 XAF1 ISG15 MX1 IFI44L PLSCR1 MX2 IFITM1 IFI44 BST2 IFIT1 CHMP5 IFI6 OAS2 OAS1 NGLY1 IRF7 SAMD9 PSMA6 CASP1 SP110 TRIM22 STAP1 DDX58 OAS3 IFIT2 SP140 IFI35 LAP3 IFIT5 EIF2AK2 TAP1 DDX60 HERC5 USP18 IFITM3 UBE2L6 NMI RASGRP3 NBN ISG20 GOSR1 LNPEP CASP4 PPP2R2A NCOA3 ADAR ELF1 CDC73 DUSP22 PHF11 IRF9 EIF5 RBM22 BZW2 DDX18 PARP12 NIPBL TRIM38 RSRC2 CNOT8 STAT2 FCHSD2 SERPINB9
acute_myeloid	9	timen	HZ_COVID19	SARS-CoV perturbation; 381 Down Genes from GEN3VA; Human Vero E6 cells; Accession: GSE30589 ; Platform: GPL570 ; Entry 1	1.12763e-07	1.46592e-06	0.704976	0.411002	1.48774	286	SEC11A LTA4H AHCY POLR2G CKB PGAM1 SLC25A39 SH3BGRL TMED2 HMGB3 CKS1B MARCKSL1 PTRHD1 ETFA OXA1L MCUR1 PSENEN NDUFA4 GMPR2 PARK7 YPEL5 TMEM14B IDH3B SRP9 DPM3 YIF1A PGRMC1 NHP2 BFAR NDUFS3 ARMCX6 MAP7D1 ATRAID UBE2N UBE2E2 BNIP3L PFN1 DERA PRKACA CRIP1 VAMP3 ARL6IP5 CD63 H2AFZ TUBB SNRPB ATP6V0D1 SNRPD2 CSDE1 SAR1A CYB561D2 PTTG1 ZNHIT1 SMIM20 PSMB6 ISCU OST4 AP2M1 COTL1 M6PR HLA-DMA GSTO1 EBNA1BP2 MRPL37 MIF ILF2 TMEM126A TSTD1 FUCA2 NDUFAB1 NDUFAF3 CCDC124 UBE2A MOB1A MRPL24 EIF2S3 ANP32A PPP1R7 SSSCA1 RPA2 DAD1 SLC25A11 LAMTOR2 COX7A2 LAMTOR5 MPV17 SPTSSA TMEM258 TMX1 NRBP1 IGFBP6 ERI3 TPRKB TAGLN2 PPIB BRI3 RBM42 CD81 PPT1 ZNHIT3 ISCA2 NDUFA13 MRPL34 DPP3 ARHGDIA GOLT1B PSMD10 VARS PFDN2 TMEM243 EXOSC5 SUB1 TGFBI MRPS33 NFU1 RHBDD2 UBE2L3 CDC123 UBE2S G3BP2 PPP2R1A AP1S1 UQCRC1 MAGT1 BABAM1 EMC4 NDUFB10 MORF4L1 TMEM205 RABAC1 ATP6V0E2 BANF1 PSMB3 MRPL13 PRKAG1 ASL FABP5 NDUFAF2 PRDX4 PRPS1 MCRS1 SRM WBP2 TMEM109 LCMT1 RNASEH2A
acute_cd4	8	covid	C5_HPO	HP_OSTEOSARCOMA	1.12766e-07	6.95604e-06	0.704976	-0.726955	-2.57327	27	RPL27 RPL26 RPL18 RPS19 RPS27 RPL5 RPL15 RPS7 RPS15A RPS17 RPL35A RPS10 RPL11 RPL35 RPS28 RPL31 RPS26
acute_cd8	3	timen	C5_HPO	HP_PARTIAL_DUPLICATION_OF_THE_PHALANX_OF_HAND	1.13033e-07	4.73771e-05	0.704976	0.602713	2.74011	28	RPS10 RPS19 RPL5 RPL27 RPL26 RPS7 RPS26 RPS15A RPL15 RPL18 RPS27 RPL35A RPL35 RPL11 RPS28 RPL31 RPS17 RPS29 RPS24
acute_bcell	6	timen	C5_GO_BP	GOBP_RESPONSE_TO_INTERFERON_GAMMA	1.13258e-07	1.44732e-05	0.704976	-0.673547	-1.99467	44	IFITM1 BST2 NMI IFITM2 STAT1 IFITM3 PARP9 PTPN2 CD40 SP100 CCL4 LGALS9 NUB1 PARP14 CASP1 CALCOCO2 VIM ACTR3 HCK
acute_bcell	2	covid	C5_HPO	HP_PROGRESSIVE_EXTERNAL_OPHTHALMOPLEGIA	1.13296e-07	3.95781e-05	0.704976	-0.832684	-2.32179	17	MT-CO1 MT-CO3 MT-ND4 MT-ND6 MT-ND5 MT-CO2 MT-ATP8 MT-ND1
acute_cd4	2	sex_n	proteinatlas_blood_expression_cluster	Cluster 39: Non-specific - mRNA processing	1.13467e-07	5.90029e-06	0.704976	0.515903	1.81669	185	RPS4Y1 DDX3Y UTY KDM5D ZFY P2RY8 SLC25A6 APH1A ENTPD6 KCNAB2 WDR55 EEFSEC MCM3AP PABPC1
acute_myeloid	5	acuity_maxn	C2_CP_KEGG	KEGG_VIRAL_MYOCARDITIS	1.13472e-07	2.25525e-06	0.704976	-0.633818	-2.55815	39	HLA-DQB1 HLA-DQA1 HLA-DPB1 HLA-DMB HLA-DRB1 HLA-DPA1 HLA-DRA CD40 HLA-DQA2 CD86 HLA-DMA
acute_myeloid	15	covid	C7_IMMUNESIGDB	GSE15930_STIM_VS_STIM_AND_IFNAB_48H_CD8_T_CELL_DN	1.13575e-07	8.38749e-06	0.704976	0.669561	2.57225	36	IFITM3 ISG15 MX1 PLAC8 STAT1 MX2 IFI35 ADAR NCF1 IRF7 HLA-C IFI27L2 RHOB OGFR HLA-B
acute_cd8	11	covid	C5_GO_BP	GOBP_CYTOKINE_MEDIATED_SIGNALING_PATHWAY	1.13682e-07	1.70044e-05	0.704976	0.50347	1.96363	160	MX1 ISG15 OAS1 IRF7 OAS3 PARP9 ADAR OAS2 IFITM3 OASL STAT1 SP100 USP18 STAT2 IFITM1 PTPN6 PARP14 CCR1 IL7R SPPL2A CXCR3 NMI JAK2 PYCARD RELA IL18R1 CASP8 ACTN4 STAP1 IFI27 UBE2K CD44 NLRC5 TRAF5 CCR7 TBK1 CD74 TRADD XIAP BIRC3 IFNAR1 ADIPOR2 TOLLIP YTHDF2 IL18RAP CDIP1 TXK SAMHD1
acute_bcell	5	age_n	C5_GO_BP	GOBP_LEUKOCYTE_MEDIATED_IMMUNITY	1.13946e-07	1.61564e-05	0.704976	-0.475043	-1.94045	172	HLA-DQA2 IGHM IGHV4-34 IGHV4-39 IGHV3-23 IGHV3-30 IGHV3-21 IGHV2-5 IGLC2 IGLC3 IGKC LAT2 IGHV3-33 FCER2 IGHD IGHG2 BTN3A2 IL27RA IGHV1-69D IGHV3-15 STX7 IGHG1 IGHV3-7 PRDX1 CD1C IGHV1-18 HLA-DQB2 IGLL5 TUBB BCL10 IGHV3-53 IGHV3-48 HLA-DRB5 PIK3CD GAPT
acute_cd4	11	timen	C7_VAX	FLETCHER_PBMC_BCG_10W_INFANT_BCG_STIMULATED_VS_UNSTIMULATED_10W_UP	1.14132e-07	5.10423e-07	0.704976	-0.719953	-2.35409	38	IFI44L MX1 ISG15 STAT1 TRIM22 MT2A CCL4 UBE2L6 PSMB9 PARP9 EPSTI1 IFIT3 OAS3 GBP1 GBP2 PIM2 BATF
acute_myeloid	12	timen	C5_HPO	HP_DEVELOPMENTAL_CATARACT	1.14266e-07	1.79466e-05	0.704976	0.465893	2.24926	85	MT-CO3 MT-CYB RPL5 RPS10 MT-CO2 RPS7 RPL26 MT-CO1 RPL15 MT-ND5 RPS15A RPL27 RPL18 RPS17 RPL35A RPS28 RPS24 RPL11 RPS26 RPS27 MT-ND1 RPS19 RPL35 ERCC3 VHL
acute_cd4	12	timen	C5_HPO	HP_ADENOCARCINOMA_OF_THE_INTESTINES	1.14322e-07	8.27349e-06	0.704976	0.758654	2.44239	25	RPL27 RPL5 RPL18 RPS19 RPS26 RPS15A RPL35 RPS28 RPL15 RPL26 RPS27 RPS10 RPS24 RPL35A RPL11 RPS29 TSR2 RPL31 RPS7
acute_myeloid	10	acuity_maxn	C5_GO_CC	GOCC_LUMENAL_SIDE_OF_MEMBRANE	1.14503e-07	3.44225e-06	0.704976	-0.748008	-2.20747	26	HLA-DQA1 HLA-DPB1 HLA-DQB1 HLA-DPA1 HLA-DRA HSPA8 HLA-DRB1 CD74 DNAJC19
acute_cd4	8	timen	HALLMARK	HALLMARK_TNFA_SIGNALING_VIA_NFKB	1.14784e-07	1.76001e-06	0.704976	0.574426	1.93479	89	JUN DUSP1 FOS TNFAIP3 PER1 ZFP36 DUSP2 PNRC1 BTG2 EIF1 BTG3 DUSP4 SOD2 CD44 JUNB NR4A2 PPP1R15A CD69 BHLHE40 GADD45B REL NFKBIA KLF9 GPR183 TIPARP NFE2L2 TNIP1 NINJ1 MAP3K8 TGIF1 AREG CCNL1 KLF10 LITAF TUBB2A BCL3 FOSL2 BTG1 PDE4B SGK1
acute_cd4	4	covid	C5_HPO	HP_RETICULOCYTOPENIA	1.14787e-07	2.78805e-05	0.704976	-0.53792	-3.09619	25	RPL26 RPS19 RPL27 RPS15A RPL35A RPS27 RPS28 RPL35 RPL18 RPS7 RPS29 RPL11
acute_cd4	6	covid	C5_GO_BP	GOBP_VIRAL_LIFE_CYCLE	1.14787e-07	2.69941e-05	0.704976	0.356791	1.87763	159	ISG15 MX1 LY6E EIF2AK2 IFI27 IFITM1 OAS1 IFITM3 PLSCR1 ADAR BST2 IFI16 OASL OAS2 OAS3 TRIM22 SLC3A2 SIVA1 ISG20 CHMP5 HACD3 SPCS1 TBC1D20 TRIM21 IFITM2
acute_cd4	3	covid	C5_GO_CC	GOCC_MITOCHONDRIAL_PROTEIN_CONTAINING_COMPLEX	1.14871e-07	1.78816e-05	0.704976	-0.46207	-1.51682	247	HADHA MT-CYB SLC25A5 MT-CO3 MT-ND4 PHB2 MT-CO1 MT-ND6 MRPL45 SLC25A6 HSD17B10 MRPL11 SAMM50 MRPS15 NDUFS2 TOMM5 MT-ND5 MT-ND2 MT-ATP6 NDUFA10 NDUFS6 ATP5F1B MRPS33 SDHD MRPL23 MRPS27 NDUFB5 MRPL3 NDUFB3 SMDT1 MT-CO2 MT-ATP8 MRPS22 NDUFA8 MRPL15 MT-ND1 ATP5PF NDUFB10 UQCRC2 DNAJC19 MRPL52 NDUFS4 SDHA NDUFA11 MT-ND3 MT-ND4L MICU2 VDAC1 NDUFA13 IMMP2L ATP5F1A TIMM50 COX4I1 NDUFS8 MRPS21 MRPS6 NDUFC2 IDH3B ATP5MC3 TIMM10 ATP5PO MRPL36 TOMM7 NDUFB6 MRPL4 UQCRQ NDUFS3 COX7A2 NDUFA9 NDUFV1 MRPS30 TOMM20 SDHC TOMM22 POLG UQCRC1 UQCRFS1 ATP5PB DLD ATP5MC1 MRPS36 MRPL51 NDUFA2 MRPL16
acute_cd8	9	covid	C5_GO_BP	GOBP_CYTOKINE_PRODUCTION	1.14871e-07	1.30204e-05	0.704976	0.441625	1.52331	254	ISG15 IRF7 EIF2AK2 OAS1 IFI16 CX3CR1 BST2 CASP1 RSAD2 HLA-DPB1 OAS2 LAG3 STAT1 ADGRG1 SERPINB1 OAS3 HLA-DPA1 VSIR SPON2 ELF1 PYHIN1 RNF125 GBP1 RORA MBP DHX36 BTN3A2 CSK TYROBP CD2 PRNP GPSM3 G3BP1 ERBIN LAPTM5 PLD3 HLA-E FLOT1 LGALS9 HSP90AB1 ANXA1 TMED10 UBE2J1 XBP1 DDX58 CD96 NMI N4BP1 BANF1 CARD16 GBP5 IL16 HLA-A TUSC2 CD46 CAPN2 LITAF ADCY7 RIOK3 MYD88 PYCARD PARK7 CD47 HK1 SRGN STMP1 CD6 NDFIP1 SASH3 PTPRC ZNF580 TSPO CEBPB PRKD2 CD40LG PTPN6 LAMTOR5 RIPK2 SETD2 TXK HMGB1 CYBA FCER1G DDX21 BATF DHX9 SLC7A5 IL27RA NFATC2 NFATC2IP TBK1 SYT11 B2M RUNX1 TRIM56 SPN BTN2A1 YY1 CD58 ATP6AP2 HLA-F ARRB2 IFNGR1 IQGAP1 AGPAT1 MUL1 GSTP1 HSPD1 TBX21 RIPK1 AKIRIN2 MAPK13 HSPB1 HDAC2 CARD8 BTN3A1 CD3E CYLD FGR GBA
acute_myeloid	1	timen	HZ_COVID19	500 genes up-regulated by SARS-CoV-2 (0.2 MOI) in human A549 cells transduced with ACE2 vector from GSE147507	1.14871e-07	5.31539e-06	0.704976	0.327356	1.55763	385	ID1 HDAC9 BHLHE40 NFKBID NFKBIE IER3 ZBTB43 ICAM1 ARRDC3 IER5L IRF2BP2 SERTAD2 VAMP2 EAF1 MAFF SERTAD3 CSRNP1 NR1D1 YTHDF3 SKIL BCL3 RAP2B KLF10 HIST3H2A IRF2BPL UAP1L1 PIM3 FNIP1 ZNF503 ADNP2 USP36 IKZF5 NECAP1 MAFK TET2 WTAP FRMD4B ZNF317 FGFR1OP2 PPTC7 FBXW7 YOD1 KDM6B GPRIN3 PLEKHF2 ZBTB1 CYLD MDM4 BRPF1 CTDSP2 IER5 CCDC71L CCNT2 YTHDF2 RELB CCNT1 RLF ARID2 NFKBIB YY1AP1 RNF11 ETV3 SIN3A RBBP6 CHIC2 ZNF267 ING3 MAP3K8 EPC1 CCNG1 DR1 SNIP1 CRTC2 TET3 UHMK1 DDIT3 SDC4 DBP PRR14 UFM1 PIM1 MED9 CD83 CEBPB PTP4A1 VEZF1 PER1 DYRK1A SP3 TSC22D2 ODC1 WDR43 SMNDC1 KDM6A RLIM PNN RNF6 NFIL3 FBRS TRMT10C CPEB4 PPP1R15B TOB1 NFKB1 GPATCH8 ZNF292 NFKB2 PNRC2 TNF SLC30A1 B3GNT5 SIAH1 SETD2 NFAT5 RSRC2 ICOSLG PURB RAB24 TAF13 CHD9 REL ZBTB11 USPL1 ANKRD49 CLK1 BBC3 ZC3H12A CHD1 SDE2 MARCKS ARGLU1 ZNF639 MSL2 HNRNPH3 CEP95 BTG2 ZNF451 ZBTB7B ZCCHC10 IRF1 FEM1C CARD9 SUZ12 GPCPD1 TIPARP ERF MYSM1 CELF1 TICAM1 AP5Z1 THAP9-AS1 MIER1 MBIP BCL10 SNRNP27 THUMPD1 ZNF281 TP53INP1 ACBD3 CPEB2 PPP1R18 PTGS2 ATAD2B JMJD1C SOCS4 JUND ZNF518B FOXN2 PHIP USP42 IRF9 CEP85L ZNF92 DDIT4 PNRC1 YAF2 ATF3 CCNL1 POU2F2 GPBP1L1 CHST2 PPP1R15A SOCS5 BRAF THUMPD2 ID3 HLA-F PLEKHG2 NGDN SCAF4 FOSB PAXBP1 BRD4 MED13 CREBRF RBM39 PDE4B KIAA2026 CHD2 PDK4 ZNF430 INO80 TBK1 HBP1 MEX3C TTC32 SRSF6 ZKSCAN8 RBPJ CDKN1B WDR26 SLC12A6 PDE4D NR4A1 ZFC3H1 MED26 AEBP2 HES1 ZNF12 ARID4B INO80D
acute_myeloid	5	timen	C7_VAX	SOBOLEV_PBMC_PANDEMRIX_AGE_18_64YO_7DY_DN	1.15062e-07	7.34913e-07	0.704976	-0.611716	-2.44915	32	IFI27 IFITM1 SERPING1 OAS1 IFNGR1 TRIM22 IFIT1 GBP1 IFIT3 IFI35 MX1 IFNAR1 GBP5 MX2 IFITM2 OAS3 OASL GBP4 CXCL10 OAS2 IFI44
acute_bcell	9	covid	C7_VAX	HOWARD_PBMC_INACT_MONOV_INFLUENZA_A_INDONESIA_05_2005_H5N1_AGE_19_39YO_AS03_ADJUVANT_VS_BUFFER_1DY_UP	1.15284e-07	5.37991e-07	0.704976	0.613104	2.0977	56	IFI44L MX1 XAF1 ISG15 IRF7 PARP14 IFITM3 S100A8 TYMP S100A9 IFI6 EPSTI1 CTSS LYZ OAS1 SRGN STAT1 RASGEF1B LYN PLSCR1 SAMD9L IFI35
acute_bcell	7	timen	C7_VAX	NAKAYA_PBMC_FLUARIX_FLUVIRIN_AGE_18_50YO_CORRELATED_WITH_HAI_28DY_RESPONSE_AT_3DY_POSITIVE	1.15319e-07	5.07404e-07	0.704976	-0.412216	-2.04812	145	IFITM2 IFITM3 S100A11 LAT2 BTK PRDX3 CD53 PTPN6 TFEB CORO1A NCF1 PPP1R18 CAP1 C1orf162 ACTR3 RIPOR2 COA3 CSTB TYMP NME6 PRDX1 NDUFB3 ATP6V0D1 ARHGAP9 POU2F2 IRF2 ILK RAB8A GCA APEH MNDA PYCARD ORMDL2 GLRX NAGK GAPT CASP1 SERPINB1 TMEM179B CARD8 SNX1 VRK3 PRELID1 SLC25A11 RGS14
acute_cd8	9	timen	C7_VAX	SCHERER_PBMC_APSV_WETVAX_AGE_18_32YO_50_TO_60DY_DN	1.15415e-07	4.25065e-07	0.704976	-0.616764	-1.93635	73	OAS1 ICAM2 CX3CR1 BTN3A2 DYNLL1 TNFSF10 HSPA8 CCT3 LMAN2 FGR VPS35 KEAP1 RPA2 LASP1 RAB8A NBR1 PPP1R11 DOK2 BTN3A3 BCAP31 MCM3 LAIR1 SNRNP40 STYXL1 SPOP TWF2 PIM1 PRPF6 FARSA CSNK2A1 SUPT16H RGS3 NUP62 CISD3 ATP6V1B2 KAT5 PTPN6 VAMP8 SASH3 DAXX GBA RGS14 PHB VPS72
acute_myeloid	10	acuity_maxn	C5_GO_MF	GOMF_MHC_CLASS_I_RECEPTOR_ACTIVITY	1.15524e-07	1.42095e-05	0.704976	0.916604	2.51824	10	LILRB1 LILRA5 LILRB3 LILRA2 LILRB2 LILRA4 LILRA6 LILRA1
acute_cd8	4	covid	C5_HPO	HP_ABNORMALITY_OF_THE_MUSCULATURE_OF_THE_HAND	1.15786e-07	1.1956e-05	0.704976	-0.446857	-2.37799	56	RPS19 RPL27 RPS10 RPL26 ADA2 RPS27 RPS15A RPL18 RPS7 RPL5 RPL35 RPL35A RPS28 HINT1 RPL15 RPL11 RPL31 FLNA RPS26
acute_cd4	7	covid	C5_GO_BP	GOBP_REGULATION_OF_TYPE_I_INTERFERON_MEDIATED_SIGNALING_PATHWAY	1.16002e-07	1.31127e-05	0.704976	0.76006	2.18329	28	ISG15 IRF7 OAS1 USP18 OAS3 ADAR ZBP1 CNOT7 YTHDF2 STAT2 PTPN1 HSP90AB1 CDC37
acute_bcell	12	timen	C5_GO_BP	GOBP_RESPIRATORY_ELECTRON_TRANSPORT_CHAIN	1.16103e-07	9.22339e-06	0.704976	0.553409	2.1896	86	MT-CO3 UQCRH NDUFB7 NDUFS5 NDUFA4 NDUFC1 NDUFS8 COX4I1 NDUFB10 PARK7 MT-CYB NDUFA1 NDUFS4 CYC1 ETFB UQCR10 MT-ND1 COX7C MT-CO2 NDUFA6 UQCRQ MT-ND2 COX6A1 NDUFB3 NDUFB8 NDUFB2 DNAJC15 ETFA MT-ND4 NDUFS7 COX5B SOD2 CHCHD2 NDUFB9 COX7A2L MT-ND5 NDUFA2 NDUFB4 DGUOK MT-ND3 MT-CO1 UQCRHL UQCRB UQCC3
acute_myeloid	3	acuity_maxn	HZ_COVID19	152 Down Genes from GEN3VA Mouse Lung; Accession: GSE19137 ; Platform: GPL1261 ; Entry 6	1.16362e-07	4.57137e-06	0.704976	-0.447179	-2.21053	90	ALDH1A1 EID1 RPS26 RPL26 RGS2 EIF3E RPL10 DBP EEF1B2 NPM1 RPS12 NAP1L1 CES1 RPS4Y1 UQCRC2 NACA RPL23 RPS14 RPL11 CNBP RPL5 RPL4 CCNI RPL21 RPS5 PABPC1 RPS7 FAM102B RPS11 RPS24 DDX3X RAB9A RPL10A MBNL1 TMEM260 MYLIP RPL7 RPL3 RPL13A COX7A2L RPL7A SH3BGRL BNIP3L CAPZA2
acute_bcell	9	timen	C5_HPO	HP_APLASIA_HYPOPLASIA_OF_FINGERS	1.16744e-07	5.23769e-06	0.704976	0.588689	2.22755	69	RPL27 RPS26 RPL10 COX4I1 RPS15A RPL35 RPS7 RPS27 RPS20 RPL18 RPL35A RPL5 RPS29 RPL15 ALG13 RPS28 RPS10 RPL11 RPS19 RPL26 RPL31 GPX4 RAD21 SIN3A EIF2AK3 CNOT2 UPF3B TSR2
acute_cd4	7	timen	C5_GO_BP	GOBP_NEGATIVE_REGULATION_OF_RESPONSE_TO_BIOTIC_STIMULUS	1.16916e-07	8.84069e-06	0.704976	-0.647557	-2.30228	60	ISG15 OAS1 IFI16 OAS3 USP18 NMI BANF1 LYAR ADAR CARD16 HLA-A KLRD1 STAT2 DHX58 SAMHD1 PARP14 HLA-B LGALS9 HLA-E TRIM21 SIGIRR HLA-F NLRC3 YTHDF2
acute_cd4	14	timen	C5_GO_BP	GOBP_LEUKOCYTE_MEDIATED_IMMUNITY	1.1697e-07	1.29624e-05	0.704976	-0.525666	-1.88915	138	IRF7 BST2 PRF1 CX3CR1 SPON2 GZMB RSAD2 BTN3A2 KLRD1 FCGR3A IL7R SLAMF6 LGALS9 SNX6 DDX58 CCL3 PTPRC FCER1G CTSC BATF BTN3A3 HSPD1 CD300A KIR3DL1 CD46 PTPN6 TCIRG1 MYD88 PTGDS HLA-A IL27RA HLA-F HLA-E SH2D1B HLA-B NKG7 TNFRSF1B RAC2 HLA-DPB1 VAMP8 NCKAP1L DDX21 RASGRP1 ARRB2 B2M TBX21 DHX36 LAG3
acute_bcell	2	age_n	C5_GO_CC	GOCC_SIDE_OF_MEMBRANE	1.16978e-07	7.54511e-06	0.704976	-0.440193	-1.56509	197	IGHV4-34 IGHV1-18 IGHV3-21 HLA-DQA2 IGHV4-39 IGHV3-7 IGHV3-11 CLEC2D IGLC2 IGHV1-3 IGHV5-51 IGHV1-69D IGLC3 IGHV3-30 SPPL2A IGHV3-33 IGHV5-10-1 IGHV3-20 IGHV1-24 BTN3A2 CD83 IGHG3 GNG5 IGLL5 DNAJC19 CD40 NT5E ITGAE LCK IGHV2-5 CD24 GNG7 IGHV3-13 CD86 CD69 IGHV2-70 ATP6AP2 IGKC TRBC2 GNAI3 IGHV3-48 PTPN7 BTN2A2 CCR6 IGHV7-4-1 FCER2 PTP4A1 CD48 IGHV3-23 IGHV3-74 BCAP31 IGHV2-26 GNB1 HLA-F IGHG2 IGHV4-4 P4HB IGHV4-59 PTPN1 IQGAP1 SYAP1 IGHV3-49 RAC1 CD22 HLA-DRB5 ATP2B1 IGHV4-61 IGHD IGHV4-31 CLEC2B PPP3CA ACP1 RAB5A
acute_cd8	2	covid	C5_GO_BP	GOBP_RESPONSE_TO_BACTERIUM	1.16978e-07	1.40374e-05	0.704976	0.46284	1.56809	271	OAS1 IFI44 CMPK2 OAS3 ISG15 HERC6 LGALS9 OAS2 DHX58 CNP ZNFX1 CHMP5 STAP1 CAPN2 CASP1 TRIM5 IL12RB2 CA5B FOS MYD88 CCL3 VIM TENT5A MR1 RBCK1 IFNAR1 CX3CR1 CD68 PLCG2 PPP1R11 GRN MAPKAPK3 CD6 NOTCH2 RAB1A JAK2 IRF5 CCDC186 ADAM17 CD160 IKZF3 PLAC8 TLR3 RNF213 RNF31 PPM1D PRDX3 TMF1 IL7R SNX3 TBK1 PYCARD SELENOS CASP3 HLA-A TIRAP ADH5 MAVS SYK TICAM1 GCH1 FASLG ROMO1 LTA RIPK2 PRKCD TLR1 PCK2 PELI1 RGS1 NOTCH1
acute_myeloid	1	age_n	C7_VAX	NAKAYA_PBMC_FLUMIST_AGE_18_50YO_3DY_UP	1.16978e-07	6.4923e-06	0.704976	0.414126	1.33719	535	FKBP5 SULT1A1 SIDT2 PARP14 RRP7A ALDH2 GRK3 SH2D3C KYNU RNF20 PTBP1 SYTL3 TINF2 ZNF106 XRCC5 SYNE3 NUB1 CAST PPP1R7 UNC93B1 UCP2 EFTUD2 FBP1 CSK PUDP SPTLC2 SYK STAT1 HM13 LILRA1 OAS1 LSM6 SNX6 VAV1 RGS19 GALNT2 NUDT22 PGD ETFA NDUFB5 CTDSP2 PIK3AP1 CSTB SHTN1 RNH1 ARPC5 GSTO1 AGTRAP JAK2 CAMKK2 LAIR1 TPI1 FCGR1B AGPAT3 PTGER2 MYCBP EHBP1L1 LEPROT KIAA0930 DCTN2 CNDP2 NAIP DTX3L STX4 PPP1R11 SERPINB1 CTSS ARPC1B MGST3 NUDT5 IRF5 BCKDHA SLC22A18 EXOC4 CHKB ITPRIPL2 N4BP2L1 USP34 PDIA6 SP110 DCTD TNFSF13 OCIAD1 AP3D1 SSB PRPF19 DRG1 NDUFB3 PYCARD CYC1 LILRB1 HYPK APLP2 TRIM22 AP2A2 DCTPP1 CTSB SCAMP2 CTSC FGR DPP8 PDXK LTA4H ATP6V1B2 EBNA1BP2 TRIM5 TMX1 RXRA ERCC1 MRPL24 RAB8A IFI16 YWHAB PRELID1 FKBP15 PPHLN1 SAMHD1 GLYR1 XAF1 GPBAR1 MAT2B SLC31A1 LARP4B OXLD1 MAPK1 ARHGAP17 GDI2 ATP6V1A CEBPA DMAC1 SCARB2 MLX MAT2A SNX27 NCOA2 MX1 HMGN4 PSMB10 AOAH CHST15 SRGAP2C PHYKPL SELENOH CARD9 TOR1A NDUFS7 COX20 IDH3G PDLIM5 CFP CMTM7 TICAM2 RAB27A SLC7A7 AAK1 DMXL1 CITED2 PLOD3 HLA-DMB PAICS RUFY3 CD84 TNRC6B ICE2 DPYD RB1 ATP5PD CD302 TRIM14 CHMP5 PCK2 UBE2L3 PMVK MX2 TNS3 NADK YY1AP1 MLKL MRM2 TRAPPC3 MANF TNFSF10 LIMS1 CSNK2A1 IGHM YWHAE CHTF8 ENY2 BTK SUMF1 SMCO4 DERA GCNT2 NAAA HK1 POLK TNFSF13B LSM10 IKZF3 AIMP2 EPB41L3 CLTA COA4 PANK2 OSCAR CPNE8 MRPS18C ITPR2 MED16 REEP4 TCEANC2 ATP6V1C1 AP1S2 RDH11 SDR39U1 PRPF6 CD93 ARRB1 PGLS TKT PLBD1 PLSCR1 PEA15 TM9SF4 PPA2 GRN
acute_myeloid	1	timen	C7_IMMUNESIGDB	GSE29615_CTRL_VS_DAY3_LAIV_IFLU_VACCINE_PBMC_UP	1.16978e-07	3.52793e-05	0.704976	0.414052	1.82526	136	PI4K2A MAPK6 C15orf39 PCIF1 RAE1 ETF1 GABARAPL1 ARIH2 PPRC1 ZNF598 YTHDF3 VPS37B KBTBD2 IP6K2 COQ10B TMEM167B PPP2CA GNA13 DDA1 HMGXB4 YPEL5 TMEM11 THBD ABHD13 RAB1A SLC25A39 ZRANB1 FYTTD1 ZNF644 TIGAR MED30 ING3 FBXW5 B3GNT2 MMADHC SPTY2D1 PRPF40A STRAP LAPTM4A HNRNPH2 SYF2 GTF2B DCP1A RAB11FIP4 LONRF1 B3GNT5 FAM53C ZFP36L1 MAP3K2 FBXL3 NUP98 CHMP2B CHD1 PNPLA8 RAP2C SUCO TOMM70 DNTTIP2 MNT MBOAT7 PLEKHA3 COIL SNX4 OLFM1 DHX9 MBIP SLC25A28 RAB2A RPS3A EMC6 MTMR6 TLE4 ATG2A TBPL1 CLEC2B BCLAF1 RASGEF1B BRAF TFAM CAMKK1 ERO1A DUSP10 CREBRF TFG BRIX1
acute_myeloid	3	timen	HZ_COVID19	500 genes down-regulated by SARS-CoV-2 in human intestinal organoids from GSE149312	1.16978e-07	7.06257e-06	0.704976	0.400007	1.51624	293	G0S2 PIM3 BHLHE40 EIF4B EEF2 SLC25A36 IFNGR2 SERTAD2 CSDE1 ARHGEF2 CAST PGPEP1 SH3BP2 CCNY YPEL5 CXXC5 SORL1 KLF11 ACSS2 EPB41L4A-AS1 BNIP3L TXNIP ADAM8 CDKN1A APP TMEM256 CLK1 PNRC1 CHMP4B FCGRT TET2 IGBP1 NFIL3 MKRN1 UBXN6 TMEM176A WDR45B CCNI LRP1 YPEL2 GPX4 DNM2 UBE2R2 SMIM3 TMEM176B ARRDC4 YPEL3 P2RX4 SNHG7 SLC39A4 RSBN1 GAA GNA13 DEDD2 CREBRF CLMN LDHA PNISR SPINT2 DDIT3 AHNAK ASAP1 SBNO1 ACTN1 CD46 PFKFB3 KCMF1 CHD2 KLHL24 ARRDC3 CD68 SSFA2 TAOK3 MTMR11 TMEM141 MXD1 PMM1 PPP2R2A LPP TOB1 TMEM120A PHF3 SREBF2 LCOR SLC6A6 MAP3K2 TRAPPC6A CDA BAZ2A MAPK3 TMEM91 AOAH RSF1 CALCOCO1 DDIT4 LETMD1 ZNF395 GCC2 GSAP ALDOA SUCLG2 PLIN2 AP3S1 GSN INSIG1 NPEPPS CAMTA2 UCP2 FOXN3 GDI1 BCL6 ANKRD12 DGAT2 SBF2 MAPK8IP3 PTPRE PDK2 WASF2 ETS2 SLC38A2 ZBTB7B TMEM38A ZMYM2 NARF
acute_myeloid	8	acuity_maxn	C7_IMMUNESIGDB	GSE10325_CD4_TCELL_VS_BCELL_DN	1.16978e-07	0.000249721	0.704976	-0.47209	-1.74042	119	HLA-DQA1 HDAC9 CIITA HLA-DMB HLA-DQB1 CD1C CD83 HLA-DPB1 MARCKS BCL11A TBC1D9 JUN TBC1D5 HLA-DPA1 HLA-DRB1 YBX3 TLR7 SHMT2 RFX5 ENTPD1 DYRK4 HLA-DRA LYL1 GSE1 PLCG2 CD180 MEF2C TFEB HLA-DMA CD1D MAP3K14 SLC15A3 KMO ARHGAP17 SCARB1 IGKC B4GALT1 ARHGAP24 IRF5 FAM3C RHOQ SLC2A6 ZMIZ2 LY86 PRKCB HHEX
acute_myeloid	9	timen	HZ_COVID19	Top 500 up genes for SARS-CoV-2 infection Day 21 in ferret right cranial lung from GSE160824	1.16978e-07	1.46664e-06	0.704976	0.415156	1.50282	297	ANAPC15 CNN2 RPL3 LSM4 GLTP ST3GAL5 MAD2L2 PSMD9 TMED2 PTPMT1 SDHC CRYL1 TBCB ELOVL5 FBL FUNDC2 STUB1 TOMM22 ECHS1 DDX39A TUSC2 PEBP1 RPS19BP1 INSIG1 PGK1 ALG5 HTATIP2 FIS1 ERCC1 PGRMC1 PRMT1 PSMC3 HINT2 RANGRF IFNGR2 ATRAID SNX3 EIF4A1 DCTN3 RPL27 TSPAN3 MRPS7 TMEM183A IFT20 NEDD8 BAG1 EMC6 SMIM19 SNRPD2 ANAPC16 TIMM17A ARL6IP4 EIF3K PDAP1 PSMB6 DCTD PRKAR2A NDUFA9 PSMD8 COQ9 SDHB GLRX3 TP53I3 EIF6 PITHD1 CTNNB1 MRPL52 ARL4A AMFR HSD17B11 PGM1 RRAGC ILF2 LAMTOR1 FDFT1 PRELID1 FUCA2 ETHE1 NDUFAB1 WDR74 QDPR SEC13 WSB2 CDK4 THOC7 SNRPD3 DAD1 OAT RAB27A NDUFB8 TUBA4A PSMB4 DBI EMC10 TMEM147 ACAA1 RPL12 TMEM258 PDHB DLST RPN1 PSMA7 HAX1 PPIA MRPL34 TIMM8B PSMB7 DHPS CTBS TIMM22 POMP ABCA1 CMTM7 MFSD2A DTD1 PRDX6 NDUFA2 AKR1A1 CKAP4 SERP1 YARS ERH PGLYRP2 DCPS STOML2 NDUFB10 CLTA PRDX2 SDHAF2 PSMB3 SRSF9 TXN SNRNP35 PSMB10 NDUFB4 RPS11 PSMD4 TAF10 TUBB6 ACAT1 MPC2 PSPH SRP14 FAM210B ENO1 PFDN6 GRSF1 LRRC25 USF1 TERF2IP STARD4 SNRPN RPL19 USP5 HIBADH MSRB2 MLF2 GGCT TATDN1 DDIT4 CNPY2 TMX2 TRIAP1 HNRNPAB CHCHD1 FECH NDUFS4 CIB1 NOB1 RPL39 SMIM13 THAP11 PSMG1 MED29 ACAT2 PSMA3 NGDN EMC8 NIP7 ECI2 MCFD2 UROD NDUFS2 CERS2 NOP10 CALM2 EXOSC1 PSMC4 GAPDH ORMDL2
acute_myeloid	14	timen	C5_HPO	HP_BLURRED_VISION	1.1708e-07	2.54575e-05	0.704976	0.815176	2.89804	16	MT-CYB MT-CO3 MT-ATP6 MT-ND4 MT-ND4L MT-CO1 MT-ND1 MT-ND5 MT-ND2 HLA-DRB1
acute_cd8	7	covid	C5_GO_BP	GOBP_NEGATIVE_REGULATION_OF_RESPONSE_TO_BIOTIC_STIMULUS	1.17089e-07	1.40423e-05	0.704976	0.622114	2.07594	68	ISG15 OAS1 OAS3 USP18 ADAR NR1H2 SAMHD1 USP15 LGALS9 STAT2 TRIM21 HLA-A FAM3A CARD16 SEC14L1 IFI16 BANF1 DHX58 NMI CNOT7 HLA-E RNF125
acute_bcell	6	covid	C5_GO_BP	GOBP_CYTOKINE_MEDIATED_SIGNALING_PATHWAY	1.17095e-07	1.41627e-05	0.704976	0.53829	1.82025	118	IFITM1 MX1 ISG15 IRF7 NFKBIA OAS1 IFITM3 USP18 NMI ADAR IFITM2 EIF5A OAS2 VRK2 PARP14 STAT1 JAGN1 PARP9 ZBP1 ZC3H15 PTPN1 IL7R CARD16 SP100 P4HB IFI27 MYD88 CDC37 RRAGA PTPN2 CTR9 UGCG NR1H2 CASP8
acute_bcell	12	timen	C5_HPO	HP_DUPLICATION_OF_THUMB_PHALANX	1.17355e-07	1.38703e-05	0.704976	0.739731	2.44732	30	RPS20 RPS7 RPL15 RPL35A RPL26 RPS10 RPL5 RPS15A RPS26 RPL18 RPL11 RPL27 RPS17 RPS19 RPL35 RPS24 RPL31 ACTG1 RPS29 RPS28
acute_myeloid	12	acuity_maxn	C5_GO_CC	GOCC_LARGE_RIBOSOMAL_SUBUNIT	1.17671e-07	2.66898e-06	0.704976	-0.504616	-2.1598	106	RPL10A RPLP0 RPL21 RPL23A RPL10 MRPL48 MRPL4 RPL12 RPL3 MRPL18 RPL18A RPL35A RPL4 RPL11 RPL32 RPL13 RPL30 RPL5 RPL19 RPL36A RPL29 RPL7A RPL14 RPL34 RPL18 RPL8 MRPL12 MRPL49 RPL15 RPL9 RPL39 RPL26 RPL41 RPL22 RPL35 MRPL22 RPL6 RPL28 RPLP1 MPV17L2 MRPL45 MRPL44 RPL37 MRPL39 MRPL35 RPL36 RPL23 RPL13A MRPL19 RPL24 RPL17 RPL7
acute_cd4	13	age_n	proteinatlas_blood_expression_cluster	Cluster 30: Non-specific - Translation	1.17818e-07	5.89089e-06	0.704976	0.436701	2.1484	111	RPS26 RPS29 FOXP1 EEF1D RPS12 RPL7A EEF2 RPS25 RPS2 RPL4 RPLP1 RPL10 RPS18 RPL9 RPL23A TOMM7 RPL41 RPL30 RPS19 RPS15 THAP7 RPL27A FBL RPS3 RPL36 IMPDH2 RPS9 RPL38 RPL7 RPL24 RPL28 RPL8 RPS3A RPS13 RPL32 EPHB6 SMIM20 RPLP2 RPL13 RPS7 RPS28 RPL18 RPL11 UBA52 LTB NDUFAF4 RPS16 RPL35A RACK1 RPS20 RPLP0 RPL6 RPL10A RPL13A FOXO1 RPS14 RPS27
acute_bcell	2	covid	C5_GO_BP	GOBP_NEGATIVE_REGULATION_OF_VIRAL_PROCESS	1.18025e-07	5.22851e-05	0.704976	0.64075	2.51163	43	IFITM1 MX1 LY6E IFITM3 EIF2AK2 PLSCR1 ISG15 OAS1 IFI16 IFITM2 OAS2 MPHOSPH8 TRIM14 ZNFX1 ISG20 LARP7 IFIH1
acute_cd8	all	timen	C5_HPO	HP_PATELLAR_APLASIA	1.18074e-07	0.00037701	0.704976	0.841536	2.54842	16	CDC45 CDT1 CDC6 ORC6 ORC1 GMNN ESCO2 RECQL4 DONSON WNT7A STXBP1
acute_myeloid	9	acuity_maxn	HALLMARK	HALLMARK_INFLAMMATORY_RESPONSE	1.18318e-07	2.83963e-06	0.704976	0.410546	2.07068	108	ADM AQP9 CD14 HIF1A ABCA1 HBEGF TIMP1 CD55 MYC CD82 STAB1 ATP2A2 NAMPT SELL ACVR1B MARCO PDE4B FPR1 MXD1 AHR SPHK1 LDLR C5AR1 ITGA5 IRF7 ICAM1 RNF144B
acute_myeloid	10	acuity_maxn	C7_VAX	SCHERER_PBMC_APSV_WETVAX_AGE_18_32YO_50_TO_60DY_UP	1.18351e-07	5.74003e-06	0.704976	0.417196	2.10964	132	ADM ETS2 BCL2A1 CD55 CXCR4 G0S2 LITAF TNFAIP3 GADD45A SOD2 HERPUD1 THBD ID2 WDR26 ATG2A HIF1A CDKN1B NR4A2 NAMPT PDK4 SESN1 AREG SRGN LAMTOR5 RSRC2 IRS2 NDUFV2 CLEC2B CLK1 CRTAM MXD1 GALNT3 ADNP2 JARID2 AGFG1 RABGGTB PDE4B
acute_cd8	7	age_n	C5_GO_CC	GOCC_CYTOLYTIC_GRANULE	1.18598e-07	6.71561e-06	0.704976	0.869673	2.82455	12	GNLY NKG7 GZMH GZMB PRF1 SRGN
acute_cd4	14	sex_n	C7_VAX	FOURATI_BLOOD_TWINRIX_AGE_25_83YO_RESPONDERS_VS_POOR_RESPONDERS_0DY_UP	1.18656e-07	6.28876e-06	0.704976	-0.450739	-2.06697	140	XIST RPS4X KDM6A EIF1AX EIF2S3 DDX3X CD27 MBNL1 S1PR1 TCERG1 PTGES3 TMPO USP9X FXR1 ABLIM1 FOXP1 HNRNPC TAB2 KHDRBS1 YWHAQ SLC38A1 SMARCE1 CDC42SE2 FAM107B HSPD1 TSEN15 ADD3 SARAF PRKACB CLEC2D REEP5 TTC39C HMGB1 VPS4B MLLT3 CFAP97 ITGA6 MAGT1 ARHGEF3 EML4 FCMR LEF1 TRAM1 HNRNPA0 ST6GAL1
acute_cd4	6	timen	C5_GO_MF	GOMF_RNA_BINDING	1.19086e-07	5.79949e-05	0.704976	0.375145	1.3202	1050	JUN RBM3 SBDS TENT5C ZFP36 G3BP2 CWC15 EIF1B HSPA9 ARID5A AIMP1 ZNF207 RBM38 EIF5A EIF3L SLC25A5 SF1 SRRM1 CCDC59 EIF1 DDX6 EIF2S3 PHF5A STRAP BZW1 RPL17 EEF2 NOP58 LSM5 RPL27 RPL4 TRMT10C BCLAF1 SNRPF LGALS1 KPNA2 CNOT1 SAP18 ZYX MBNL1 FBL ZC3H12A RPL3 GSPT1 CIRBP EIF2A EIF4B SF3B6 CSDE1 RPL27A NR3C1 HBP1 MRPL10 WBP11 DDX21 RPS10 SNRPA1 AHNAK SF3B1 RCAN3 SYNJ2 HNRNPL FAM32A ZNF326 PABPN1 FUS SRSF2 C1D USP36 SRP19 EZR PRPF4B RPL22L1 EIF3F RBM48 FAM133B MDH2 C1QBP RBM25 ETF1 NUCKS1 RBBP6 PNN SNRPD1 SUMO1 RSL1D1 EIF4H MRPS24 SEC63 RPL36A RPS4X STAU1 CYFIP2 NHP2 HNRNPH1 PPP1CC SF3B5 MRPS30 JMJD6 RPL23 RPS17 TSN HNRNPA0 RSRC2 POLR2G TPT1 SF3A1 YTHDC1 ZC3H15 NAP1L1 SUPT5H PAPOLA SFPQ KRR1 RPS14 RBBP7 U2AF2 SYNCRIP MRPS15 SFSWAP BRIX1 RPL21 NUDT4 EXOSC9 HNRNPA1 SMARCE1 TCERG1 ATXN1 MRPL23 CRNKL1 RNMT RPS3A LGALS3 SLU7 HNRNPM ADK NGRN FXR1 PDCD4 ALG13 RPS27A EIF3D ARHGEF1 ILF2 RBM39 PSMA1 PLEC HNRNPLL LSM7 SNRPB ASCC3 RPS19 RPS16 RBM8A EEF1G CEBPZ PRPF38B MAPRE1 CDK13 RPL13 ZRSR2 SRSF3 BCCIP LSM8 PABPC1 DNTTIP2 RPS18 RPS20 SECISBP2 EEF1A1 SRSF10 RBM34 R3HDM2 EIF3M DIS3 BTF3 RPP38 EEF1B2 CLK3 CFAP20 RPS11 TUBA1B LBR THOC2 MRPL28 EIF3H DNAJC2 RPS5 PTPN1 RPL13A ARF1 ATXN2L RBM7 EP300 EIF4G2 CHD2 PPHLN1 MRPL22 STAT3 RPL35 RPS26 CCNT1 TFAM PAIP2 DCP1A PABPC4 BUD23 SNRNP200 ENO1 NOP53 RPL9 HNRNPU SNRPA RPS6 RNASEH1 THUMPD1 RPS8 MTDH NIFK AATF SPEN PSMC1 SRSF7 RPL10A PDIA3 YBX1 U2SURP CCT4 NELFCD RPS2 SUZ12 RPS9 MRM3 PAN3 CNOT7 RTN4 EEF1D MYH9 RNPC3 MRPL54 NGDN SECISBP2L UPF3A TPR RPL34 RC3H2 RPL7A DHX8 MIF4GD API5 CAST CAPRIN1 RPS3 SNRPC TUBB4B WDR33 DDX3Y ESF1 NONO ARL6IP4 UBC GTF3A NLRP1 MAGOH FASTKD2 BAZ2A UBE2N ABT1 UTP18 HELZ CDKN2AIP EIF3A SYF2 RTRAF PCBP2 NAF1 NOL11 HNRNPD PATL1 NAA15 TUFM SRRT EIF1AD RBM17 PSPC1 RPLP0 LRRC59 RPL26 RPSA YTHDF2 SRP72 RPL5 YWHAZ UBR5 DTD1 PEBP1 LRRFIP1 RBM33 WDR75 RBM43 XRN2 PRKDC P4HB EIF3K CHD3 DAZAP1 FARS2 RBM23 RPS15A YTHDF3 RPS23 FLNA RBMX UBE2I RPP21 EIF5 KHDRBS1 EIF4A1 SRP54 RPL18 ZC3H7A ALDOA DDX19A HBS1L RPL39 KTN1 GNL3 GRB2 SUPV3L1 RPS27 RPS25 RPL38 RALY CCAR1 COIL MRPL44 PPP5C SF3A2 RPL15 NOL7 ZCRB1 RPL10 SNRPN MRPL2 NEMF CPNE3 EIF3E NUDT21 MACF1 PKM RPL23A PKN2 SAMSN1 SNRPB2 PTBP3 SRFBP1 ERH PRRC2C TES PRKRA CS U2AF1L4 YWHAE GTPBP4 GTF2E2 MSI2 DHX36 NUP98 SNIP1 DIMT1 LLPH NOC4L ZNF622 GPBP1L1 ADD1 C1orf35 FAM172A SCAF4 GAR1 ATP5F1A CDK9 DCP2 NSRP1 SNRNP35 RPS21 IMPDH2 DYNC1H1 KPNB1 SAFB2 RPL31 FLYWCH2 NSA2 SPTBN1 UBAP2L RPL7 RP9 RPL22 XPOT DDX24 CANX RNPS1 ILF3 RPL29 ANGEL2 WDR43 THOC7 RPL37 AKAP8 PUM1 APEX1 DHX9 SNU13 SON SNRPE DHX15 HNRNPUL1 RTF1 TNRC6B XRN1 PNO1 MBD2 PCBP1 LSM4 RPL37A DDX39A SREK1 NPM1 DALRD3 SCAF11 YTHDC2 MKRN1 ZFP36L1 TACO1 EXOSC8 IARS2 ZCCHC7 RPL18A NAP1L4 RPUSD2 ZFR RAE1 TRIR C1orf52 NELFE MRPL45 METTL16 RPL35A RPS28 RPS13 NOC2L RFTN1 TNPO1 GPBP1 MRPL9 PRKRIP1 GLRX3 RPS12 CSTF1 AKAP17A LSM14A SRP68 DDX50 EIF3B DHX38 LRPPRC MRPL40 DAP3 TUT4 PPIG PPIL4 ZCCHC8 IREB2 CCNT2 SMNDC1
acute_cd4	9	acuity_maxn	proteinatlas_blood_expression_cluster	Cluster 20: T-cells - T-cell receptor	1.19086e-07	6.19248e-06	0.704976	-0.500938	-1.64877	126	LEF1 TRBV6-6 TRBV12-3 TRBV7-9 TRBV7-3 TRAV8-3 TRBV5-4 SLC2A4RG TRBV19 AKTIP TRAV13-1 MT1E RABEPK DNAJB1 SELENOM TRBC1 INPP4B TRAV21 TRAV29DV5 FAM107B TRAV17 TRAV8-2 TRAV16 TRAV38-2DV8 MT1F TRBV6-5 SUSD3 TRBV3-1 TRBV2 PCMTD2 PNMA1 CD27 NXPE3 TRAV8-4 TRAF3IP3 THEM4 TRBV12-4 TMEM63A TRBV5-1 TRAV26-1 LRRC8D TBC1D4 TSHZ2 CENPK MBIP TRAV23DV6 TRBV27 TRAV19 TRAV12-1 CLPP TAF9B CLEC2D BEX3
acute_myeloid	1	timen	C7_IMMUNESIGDB	GSE29617_CTRL_VS_DAY7_TIV_FLU_VACCINE_PBMC_2008_UP	1.19086e-07	3.52793e-05	0.704976	0.412437	1.82629	143	G0S2 INSIG1 ETF1 ELF4 CTNNB1 HBEGF CSRNP1 SGK1 YTHDF3 BCL3 DUSP2 CDKN1A F13A1 METRNL PHACTR1 BAG5 RNF138 KBTBD2 MAFK GPR183 RIPK2 ARL8A COQ10B GNA13 YPEL5 RBM7 ZMIZ1 ABHD13 FZR1 RAB1A ZNF644 ETV3 TIGAR KAT7 PFKFB3 SH2B3 DCTN4 ITPRIP JARID2 CD83 PTP4A1 TSC22D2 CUL3 TACC1 ARL4A L3MBTL3 SMNDC1 OSM GZF1 NFIL3 DCP1A RAB11FIP4 B3GNT5 FAM53C SIAH1 OTUD1 REL USP3 ARL8B MED21 CACUL1 MNT RBM15 BTG2 C5AR1 TIPARP CDH23 ZNF326 HIF1A TP53INP2 WAC SLC16A6 PTGS2 MTMR6 UBE2D3 STX11 CLEC2B ATF3 BACH1 ZNF703 CHMP1B PWWP2B RASGEF1B
acute_myeloid	2	covid	C7_VAX	NAKAYA_PBMC_FLUARIX_FLUVIRIN_AGE_18_50YO_CORRELATED_WITH_HAI_28DY_RESPONSE_AT_3DY_POSITIVE	1.19086e-07	1.3465e-06	0.704976	0.31715	1.57293	398	POU2F2 FKBP15 VPS35 CPPED1 RNF24 JUP PRKCD IFI30 ARF3 GAA TBXAS1 BTK NQO2 DCAF7 APBB1IP M6PR NAGK PRDX3 ABCA7 PTPN6 ATP6V0A1 POLR1D CNIH4 NLRP12 MOB3A TNFSF13 UBR2 SIL1 DDX58 SFT2D1 ARAP1 SLC27A3 ATP6V1A PEPD SPTLC2 SREK1 CD58 LAIR1 REEP4 IDH1 DENR RAB10 TCF7L2 PRKACA MEGF9 SNX27 SKAP2 EIF4E2 AHCYL1 WSB1 FGD2 GSN IMPA2 RASSF2 JAGN1 FNDC3B TIMP2 RXRA PLPBP SIRPB1 CREB5 DRAM1 PRCP LARP4B ADCY7 TRIM14 ERICH1 DGLUCY OGDH UBA1 ASGR2 APAF1 TOR1A LAMP2 SYK LILRA1 PANK2 TET2 RAB8A SMC1A MOGS APH1B AGO4 LILRB1 KIAA0513 MAPKAPK3 CARD8 ABHD2 CORO1B PRRC2A SLC12A6 RAB27A CSK THOC2 LYL1 CD300A IFITM3 PRDX1 PRKAR1A PECAM1 ATG7 PLXNC1 APTX PILRA GALNT2 FGD4 KDELR1 PTAFR NADK AKR1A1 SH3BP2 HDLBP CCPG1 ST8SIA4 ANPEP SIRPB2 SEC23B PTPRJ CASP10 CAPZB ASRGL1 CHURC1 NCF4 GALNT7 ATP6AP1 OSBPL11 YWHAE LRRK2 CRLS1 RPS6KA1 SIRPA PPP1R11 HMBS CD53 CYFIP1 SEC23IP CSF1R PMVK DAPK1 APOBR PIK3AP1 ACLY TLR5 LILRA6 IRF2 DUSP18 MGST2 RAB7A CAPNS1 ENTPD4 DFFA CR1 NDUFB3 APEH ARPC1B MBOAT7 SIGLEC10 RNF135 NAAA MILR1 SLC25A11 ATP10D P2RY13 FBXL5 SNX1 WBP1L MSL1 IL17RA GLT1D1 STX3 SIGLEC7 SLC6A6 RBM47 SELPLG DPYSL2 PACSIN2 CASP1 NUDT16 JAML RTL8C KDELR2
acute_myeloid	3	age_n	C7_VAX	OSMAN_BLOOD_CHAD63_KH_AGE_18_50YO_HIGH_DOSE_SUBJECTS_24HR_UP	1.19086e-07	8.79866e-06	0.704976	0.367216	1.2723	1376	LAP3 OAS3 C3AR1 SH2B2 STAT3 CYSTM1 CD163 FLVCR2 SLC16A3 FGD2 NPTN UTRN MAP3K8 PARP14 LMNB1 SART1 THEMIS2 RAB31 STOM HSPA8 RAB1A STX3 KPNB1 FCGR2A BAZ1A XAF1 HSPA1A CTSB SLFN5 CHMP1A NRBF2 CASP4 PHACTR2 MT2A SIGLEC1 ACTR3 PLEKHO2 UBE2F TRIM44 CMPK2 CTNNA1 AOAH C4orf3 ARPC5 PLA2G7 SRP54 UBN1 CXorf38 DNAJC1 GBP1 ODF3B MFSD5 IREB2 FAM214B IFIT2 ROGDI FPR2 FFAR2 C4orf33 SNX20 RBM47 IFIT3 MX1 C18orf25 MVP ALDH2 CHD1 NT5C3A GBP2 TXNIP TBC1D2B ZEB2 NAGA RNF13 HNRNPF DDAH2 TSPAN2 SLC27A3 IRF8 PTPN1 ASGR2 NIPSNAP3A NUDT16 CREBRF SH3TC1 ITPRIP NEXN ORAI2 SNTB1 JUP GIMAP8 MAPK14 TMEM123 ZNFX1 MSRB2 DLEU2 PHF11 GNB4 PSMA4 TBC1D22A DAPP1 CDKN2D SQSTM1 RNF213 KDM1B DHX8 PTTG1IP TRAFD1 PLSCR1 PEA15 DNAJA1 PANK2 TNFSF10 GM2A TAF8 IFITM1 ECE1 CLIC4 EIF4E3 APOL6 RAP2C SPATS2L TMEM219 STAT2 ITPK1 SCLT1 RAB11FIP4 IFITM2 RALY ADCY7 AP3B1 ARRB2 IRF5 IL1RN PDIA6 CAST SNF8 GSTK1 FIG4 HERPUD2 TOX4 RTCB SERPINB1 RAB8A ISG15 TBC1D1 CLASRP FAM111A IFI44 PDLIM5 ZC3HAV1 RNF138 DIP2B CFP SCAF11 TENT5A DUSP3 MS4A4A DDX60L ANKFY1 SECTM1 SLC39A1 FYB1 ATP10D REL RIN2 PARP4 TNS3 TNFRSF1A PSMA6 RPS6KA4 HELB FOXN2 CUL1 DERL1 C1orf162 MIIP CNP WDR45 USP15 SNX2 MBD2 LILRB4 UBE2J1 HSPA6 FYTTD1 IFNGR2 FCGR3A HAUS4 RNF169 HK1 MLKL JAK3 MRPL16 SAMD9 HCK LATS2 STAU1 EPHB2 SLC25A28 CHMP2A SRGAP2 IFI30 RELB PLEKHB2 ATF5 TRPC4AP QKI SCPEP1 APOBEC3A TANK SMCO4 IL13RA1 GNA13 PRKAG2 MAP2K6 RASSF5 SHOC2 TRIM38 TOP1 GYG1 STN1 DNTTIP1 PLXNB2 DPYSL2 B4GALT5 HLX IRF2 APH1A DIAPH2 RELT LPP ILK EPSTI1 BECN1 ACTR1A LPCAT2 CBWD5 PRKCE TTC38 CCDC170 GPR65 RASGEF1B CLEC4E NAPA CNTRL SZRD1 STAT5A TLR8 GRIPAP1 CARD8 DNAJC15 SFT2D1 RP2 RICTOR NMI SETX SH3GLB1 UBE2S ISG20 RNH1 CMTM6 CAPN2 OS9 CCDC9 LIMK2 DDX60 LILRB1 TCN2 ST3GAL2 LINC00937 GAB2 DCP1A SIRPD TNFRSF14 LMF2 COMMD9 DNAJB11 RRAS PSTPIP2 USP18 ELF1 FAM20C LYN SP110 RANGAP1 DESI1 SUSD1 BRMS1 ARPC3 SLU7 EXOC6 XPNPEP1 AKAP13 TOR1B GMPR2 VAMP3 PARP10 APOL2 RIPK3 PSEN1 LTBR TMEM165 CD1D KAT5 IGSF6 DUSP6 SBNO2 FAM91A1 DUSP1 TRIM14 DTNBP1 STX4 NPC2 LARP1 IFI16 MGAT1 TIGAR FAM20A RNF149 VRK3 MAPKAPK3 GPR84 GADD45B WASHC2A IFIT5 C6orf62 GOLM1 CTSL COA6 IFI44L KIAA0319L LILRB3 HLA-C TAP1 SETD7 MED13 MAP3K11 PRKD2 GORASP1 FAS CYB5R4 MS4A7 PEF1 RBBP6 GCNT1 CYSLTR1 VCPIP1 ZNF684 MFSD13A STX12 SERTAD3 SPATA13 NOD1 DYSF WDFY3 RTF2 SNAPIN HPSE DRAP1 RUFY3 NASP C3orf38 MIA3 TMEM62 NCKAP1L NFIL3 MICU1 USF1 GALM OGFR GBP4 DNPEP MARCO IFIT1 MCTP1 CLCN5 KIAA0895L PRPF40A SPG21 TMEM154 DTX3L PTPRE CALR SIPA1L1 ERP44 GPR141 NFAM1 GTF2F1 NDUFA9 DEDD2 SLC22A15 CD300C TMOD2 ACLY KLHL6 EIF2AK2 CEBPB MAN1A1 ZBTB7B NIPA2 STK24 CPPED1 CD300LF CCR1 TUT7 MANBAL TRIM69 TYMP LPIN2 AURKAIP1 EIF4G3 ARSB RNF135 HSH2D PTPRC KYNU CGAS TOR1AIP1 ERP29 P2RX4 SMAP2 FLOT1 DDX3X PHC2 PNPT1 SNN CD300E RIPK2 MOV10 HNRNPH2 CD46 GNS TRIM56 ARID4B IRF7 PFKP NRDC NIT1 KBTBD2 SLA DNAJB12 SH2D3C SLC25A24 CASP10 LARP4B YIPF1 NUP62 ARL8B SLC15A3 SH2B3 GSN GBA BIN2 GIMAP4 MICA TINF2 SQOR BMPR2 CTSZ INAFM1 USP33 HMOX1 FUCA2 NT5C2 LLPH EHD4 UBE2Z STX11 TFG PSMB4 CIITA IFIH1 AZI2 APOBEC3C NAMPT DOCK8 MAD2L1BP HADHB LACTB HERC5 GBP3 STX17 TMEM164 DHTKD1 NCSTN SHTN1 MAX RNF24 EMILIN2 MX2 RBM43 DECR1 LGALS3BP IFI6 CAMK2D KLF4 C1GALT1C1 CSF2RB ACSL4 ADA2 ATP6V1B2 SERPING1 PYCARD TRAPPC3
acute_myeloid	3	covid	C7_IMMUNESIGDB	GSE11057_PBMC_VS_MEM_CD4_TCELL_UP	1.19086e-07	3.97237e-05	0.704976	-0.428592	-1.73111	150	MTMR11 LRRK2 OAZ2 NRGN CLEC4A PLA2G7 CSF3R RBP7 SLC15A3 CD300LF TREM1 TET2 TMEM176B RAB31 RAB32 NFAM1 TNFAIP2 CYP27A1 IL13RA1 CLEC4E FCGRT TMEM170B ADGRE2 RNF144B SORT1 DOCK5 CARD9 LILRA1 C5AR1 QPCT CYP1B1 ASGR1 IL18 CRISPLD2 PADI4 RXRA HVCN1 VSTM1 MXD1 AOAH PTAFR LILRB1 BST1 LILRB3 LTBR STEAP4 IFI30 OSCAR LYST TFEC FES ZNF385A CD163 DGAT2 CEBPA KYNU ARL11 MARCKS CYBRD1 SLC31A2 RASSF4 PYGL TM6SF1 SGMS2 MCEMP1 HK3 OLIG1 SLC7A7 SHTN1 LTA4H ADAM9 KCNE3 MYCL FPR2 ALDH1A1 FGD4 TLR4 LPCAT2
acute_myeloid	4	timen	C7_IMMUNESIGDB	GSE12845_IGD_NEG_BLOOD_VS_NAIVE_TONSIL_BCELL_DN	1.19086e-07	4.73963e-05	0.704976	0.420451	1.81208	146	BHLHE40 MARCKSL1 KLF10 NR1D2 ZBTB43 ETF1 CDKN1A DENND3 CHST11 NLRP1 TMEM109 SNRNP25 ARID5A ATF4 CYTH4 HMGXB4 CIRBP CCNL1 ATG101 NKTR CWC25 ASAP1 MBP PRKRIP1 PPP4R3A KANSL2 TBC1D1 WBP11 MFNG CIC PPM1F RBM7 SOX4 IKZF5 GYPC HGSNAT RASSF2 SATB1 RNF44 TNFSF13 CLEC4A SNIP1 MAPK8IP3 SUGP2 RLF TACC1 NUP58 TGFB1 WDR74 POLR2A KDM2A MACF1 MAFF ARID1A LASP1 USP8 RHOT2 SLC50A1 TMBIM4 OLFM1 MAPK1IP1L TENT5A KLHL24 CHKA NCAPH2 ZNF669 SPG7 CHD3 LGALS8 NR4A1 KCNAB2 ZC3H15 ANKRD11 AGPAT2 NOTCH1 SLC35E1 GADD45A CKAP2 CRTC3
acute_myeloid	9	timen	HZ_COVID19	500 top downregulated genes for SARS-CoV-2 infection vs. mock from GSE161881	1.19086e-07	1.46664e-06	0.704976	0.399697	1.46541	385	RBM3 KRT10 YWHAQ AHCY POLR2G MRPL48 POLR2L EEF1A1 EIF1 TMED2 MRPL11 NUTF2 MDH2 BTF3 ETFB PMPCB CD44 ETFA TRAPPC6A SCP2 ATP5F1A CIRBP ECHS1 ATP5PB NDUFA4 BECN1 GHITM ACO2 LGALS3 ITPA SNRPF CTNNA1 TMED9 NDUFA6 IDH3B POLE4 DSTN MGST3 PGRMC1 MRPS35 NHP2 NDUFB5 RPS4X NAA20 ARHGAP1 PSMC3 MDH1 BNIP3L PFN1 TSPAN3 PPP1CA PRKACA SHMT2 TUBA1B ARL6IP5 CD63 DMAC1 RNPEP CLIC4 NPC2 HNRNPA1 RPN2 CSDE1 EAPP RSU1 COPS6 ATP5MC1 SSR2 COMMD9 GTF3C6 CAT ANAPC13 ANP32E ZNHIT1 PSMB6 FAM107B NDUFA9 OST4 AP2M1 USB1 PDZD11 PRDX3 CTSA CTNNB1 CALU SKP1 MIF DTYMK GSTP1 DUT TSEN15 TMED10 ATP6AP2 PSMA5 CAPZB PIN1 PRKCSH PRKDC RAB18 ATP6AP1 PMVK ANP32A BCAP31 QSOX1 RPA2 DAD1 OAT LAMTOR5 PSMD14 IVD SCPEP1 LAPTM4A MPV17 SPTSSA ENSA TPI1 RBM8A SRSF3 IGFBP6 HNRNPM GLA PGD AGTRAP PDHB SRI XRCC5 PSMB1 CHCHD7 PSMA7 SSBP1 CD81 PSMB2 PPT1 NDUFB6 DDB1 DAZAP2 MKKS NDUFA13 GANAB DPP3 COX8A PSMB7 TMEM59 SND1 MAPRE1 POLR2B PSMD10 EXOSC5 HNRNPH2 PRMT2 IFNAR1 RBBP7 CALM1 BCAS2 NUCKS1 GSS VIM AKR1A1 G3BP2 ERH DPCD MRPL15 TUBA1A AP1S1 UQCRC1 MAGT1 COX4I1 SLC1A4 COMMD10 LRPAP1 BANF1 PSMB3 CETN2 MRPL13 PAIP2 ATP5MPL ACAA2 ARPC2
acute_myeloid	5	acuity_maxn	C5_GO_CC	GOCC_TERTIARY_GRANULE	1.19193e-07	3.94132e-06	0.704976	0.535656	1.93707	117	TSPAN14 MCEMP1 CD55 NCKAP1L LAIR1 CNN2 FPR2 CYSTM1 SLC11A1 LTA4H ARL8A CD47 STXBP2 PTPN6 RAP2B TCIRG1 LILRB2 SERPINB6 CANT1 IDH1 FPR1 LAMP2 PRCP RAC1 LAMTOR2 CTSD ASAH1 CR1 CLEC4D UBR4 SIRPA CD33 ALDOA PLD1 STOM TIMP2 CYFIP1 LAMTOR1 ANO6 ATP6V0C FCER1G SIGLEC14 ITGAM SLC2A3 DYNLL1 GOLGA7 ITGB2 DOK3 HP STX7 ARMC8 RAP2C NIT2
acute_myeloid	9	covid	C7_IMMUNESIGDB	GSE6269_HEALTHY_VS_FLU_INF_PBMC_UP	1.19205e-07	2.945e-05	0.704976	-0.441218	-1.83642	119	EIF3L EEF1B2 RPL5 HMGN3 EIF3F RPL10A RPS3A RPL4 RPL3 HLA-DQA1 PTDSS1 EIF3H NFATC1 RPL17 POLR2G RFTN1 BTF3 INTS11 RPL10 EEF1G IL16 HNRNPA0 RPL22 SORL1 ANAPC5 FBL RHOF ELOVL5 SND1 NR3C1 EIF2D BUB3 DRG2 DNPEP AKR7A2 UXT TMA7 DELE1 ATM ARMCX6 EDEM1 RPS14 LUC7L RPL18A CDC16 EIF3D DAP3 RPL24 TOMM7 COQ8A IPO5 NDRG3 KDM1A TAOK3 EML2 VPS51 PRKCB EIF3K HLA-DQB1 UBE2I BTBD7 SUN2 HMCES
acute_myeloid	9	acuity_maxn	C7_IMMUNESIGDB	GSE29618_MONOCYTE_VS_MDC_DN	1.19485e-07	1.44517e-05	0.690132	-0.533752	-1.86293	104	HLA-DQB1 HLA-DPB1 HLA-DPA1 EVL HDAC9 HLA-DRA PEA15 RGS10 CIITA APEX1 RPS6 RPS2 PHB2 SCRN1 PEBP1 CDK2AP1 TUBA1B S100B EIF3K RPS3A CLEC10A YWHAE MAP4K1 RPSA SNRPF BATF3 FAM162A RPL9 UPK3A DCTPP1 IL18 CNPPD1 TRAP1 RPS27A MICAL1 RPLP0 IL2RG SNRPD1 RAB7A BZW2 HMGN1 EPB41L2 ARF6 PRKACB APMAP RPS23 RPL19 CDC123 PPM1G UVRAG SAMHD1
acute_bcell	5	timen	C5_GO_BP	GOBP_RESPONSE_TO_INTERFERON_BETA	1.19534e-07	1.33679e-05	0.690132	-0.820807	-2.16322	20	XAF1 IFITM1 OAS1 BST2 STAT1 PLSCR1 IFI16 MNDA AIM2 IFITM2
acute_cd4	2	timen	C7_VAX	SCHERER_PBMC_YF_VAX_OR_APSV_WETVAX_AGE_18_40YO_JOINT_TO_VACCINIA_AND_YELLOW_FEVER_DN	1.19573e-07	4.63026e-07	0.690132	0.733188	2.80305	22	KLRB1 RPS3A RPL10A EEF1B2 RPL13 C12orf57 RPS10 RPS15A RPL9 RPL23A RPS21 LTB LDHB ICAM3
acute_myeloid	13	acuity_maxn	C5_GO_CC	GOCC_COPII_COATED_ER_TO_GOLGI_TRANSPORT_VESICLE	1.1993e-07	2.51307e-06	0.690132	-0.607503	-2.04226	67	HLA-DQA1 HLA-DPA1 HLA-DPB1 HLA-DQB1 HLA-DRA CD74 HLA-DRB1 HLA-DRB5 ERGIC3 CNIH1 CTSC
acute_cd8	7	covid	C5_HPO	HP_DEVELOPMENTAL_CATARACT	1.20793e-07	3.95465e-05	0.690132	-0.440938	-2.20813	84	MT-CYB RPS10 MT-CO1 MT-CO3 KANSL1 MT-ND5 RPS19 RPL27 RPL5 MT-ND6 RPS7 MT-CO2 RPL18 RPL26 RPS15A RPS20 RPS28 SEC31A RPL11 RPL35A IARS2 RPS27 RPL15 RPL35
acute_cd4	6	covid	HZ_COVID19	SARS Perturbation 430 Up Genes from GEN3VA Mouse Lung; Accession: GSE68820 ; Platform: GPL7202 ; Entry 3	1.20912e-07	1.17118e-06	0.690132	0.511633	2.53532	68	XAF1 ISG15 IFI44 EIF2AK2 IRF7 OAS1 IFITM3 EPSTI1 HCLS1 IFI16 OASL OAS2 OAS3 HLA-A LY9 CTSS PHF11 ZBP1 SLFN12L GRN NSL1 LAG3
acute_cd8	4	covid	C5_GO_BP	GOBP_RESPONSE_TO_INTERFERON_ALPHA	1.20998e-07	2.15377e-05	0.690132	0.830049	2.19807	17	IFIT3 EIF2AK2 MX2 IFIT2 BST2 IFITM1 IFITM3 LAMP3 ADAR IFNAR1
acute_cd8	all	timen	C5_GO_MF	GOMF_G_PROTEIN_COUPLED_RECEPTOR_ACTIVITY	1.21028e-07	1.44888e-05	0.690132	-0.510975	-1.98822	127	CX3CR1 CXCR2 CMKLR1 LPAR5 PDGFRB CCR1 CXCR1 C3AR1 GPR171 PTGER2 F2RL2 P2RY11 ADGRE5 ADGRG1 ADRB2 GPR141 S1PR5 CYSLTR1 NMUR1 LPAR6 LGR6 GPR65 CXCR6 ADGRG5 TPRA1 PTGDR SPHK1 GPR82 GPR68 RAMP1 FPR1 CNR2 CYSLTR2 GPR153 OR4D1
acute_bcell	6	age_n	C5_GO_BP	GOBP_DEFENSE_RESPONSE_TO_BACTERIUM	1.21194e-07	1.73165e-05	0.690132	-0.561816	-1.7898	82	IGKV3-20 IGHV5-51 IGHV1-18 IGHV3-15 IGHV4-34 IGHV4-59 IGLL5 IGHV3-23 IGHV3-30 IGLC3 IGLC2 IGHV1-3 IGHV4-31 IGHV1-24 IGKC IGHV3-33 IGHV5-10-1 IGHV1-69D IGHV2-5 PLAC8 IGHV3-49
acute_myeloid	10	covid	proteinatlas_blood_expression_cluster	Cluster 25: Monocytes - Inflammatory response	1.21194e-07	6.05969e-06	0.690132	0.449153	1.59489	211	SIGLEC1 RNASE6 BNIP3L CD14 STAB1 PLBD1 GRN FCGR1A CREG1 ODF3B NAIP ATF5 HPSE VCAN EPHB2 RETN OSCAR ADA2 ATP6V1F CD163 LGALS2 PTTG1IP CTSD CARD19 BLVRB SMIM4 BST1 KCTD12 PLXDC2 IQSEC2 CD93 PLSCR1 TFEC RCBTB2 FCGR1B LMNB1 FADS1 RBP7 MILR1 CPNE8 RPL26L1 HNMT LTBR CSTA TNFSF13B CARD6 IDH1 FXYD6 CORO1C FKBP5 TSPAN4 TBC1D2 VSIG4 PLP2 C5orf15 C15orf48 SPTLC1 NDUFB1 CES1 UBR4 RASSF4 DHRS4 FLVCR2 SPHK1 COMMD9 UBXN11 GLB1 LAPTM4A IL17RA ASGR2 TNFSF13 UQCRC1 GSTO1 CSNK1A1 KLF10 FUCA2 RAB9A FUOM CYFIP1 SHTN1 ITGB2 BCKDHA MGST1 APLP2 RAB32 PLXND1 CD1D C11orf71
acute_cd8	9	timen	C5_HPO	HP_TRIPHALANGEAL_THUMB	1.2121e-07	1.48456e-05	0.690132	0.699941	2.82213	28	RPL5 RPS19 RPL26 RPL15 RPL18 RPS15A RPS10 RPS7 RPS26 RPL27 RPS28 RPS27 RPL31 RPS29 RPL11 RPL35A RAD51C RPS24 RPL35 LMBR1 MAD2L2
acute_cd8	11	timen	C5_GO_BP	GOBP_VIRAL_LIFE_CYCLE	1.21558e-07	1.78144e-05	0.690132	-0.51258	-1.74289	158	MX1 ISG15 TRIM22 EIF2AK2 BST2 OAS1 ISG20 PLSCR1 OAS2 SELPLG OAS3 IFI16 RSAD2 CHMP5 LY6E OASL ADAR IFITM3 LGALS9 PARP10 MPHOSPH8 MITD1 IFITM1 BANF1 PCBP1 SLC1A5 ZNFX1 STOM HSPA8 APOBEC3G TRIM27 ZC3HAV1 RAB29 TRIM14 CD55
acute_cd4	6	timen	C7_VAX	HOEK_NEUTROPHIL_2011_2012_TIV_ADULT_1DY_UP	1.21614e-07	6.54201e-07	0.690132	-0.838441	-2.84175	14	IFI44L XAF1 OAS1 EPSTI1 OAS2 IFI44 DDX60 OAS3 MT2A
acute_myeloid	14	timen	C5_HPO	HP_IMPAIRED_VISUOSPATIAL_CONSTRUCTIVE_COGNITION	1.21809e-07	2.54575e-05	0.690132	0.877226	2.89054	12	MT-CO3 MT-ND4 MT-CO2 MT-CO1 MT-ND1 MT-ND5 HTT
acute_cd8	all	covid	C5_HPO	HP_ADENOCARCINOMA_OF_THE_COLON	1.22034e-07	3.49793e-05	0.690132	-0.603704	-2.88112	28	RPL26 RPS19 RPL5 RPS15A RPS27 RPL18 RPS10 RPS7 RPL35A RPS28 RPL27 RPL11 RPL15 RPS24
acute_cd8	4	covid	C5_HPO	HP_RAGGED_RED_MUSCLE_FIBERS	1.22262e-07	1.21738e-05	0.690132	-0.517687	-2.56651	40	MT-CYB MT-CO1 MT-ND4 MT-CO3 MT-ND5 MT-ATP6 MT-ND3 MT-ND6 MT-CO2 SLC25A26 MT-ND2 MT-ATP8
acute_cd4	7	timen	C5_GO_BP	GOBP_CELLULAR_MACROMOLECULE_BIOSYNTHETIC_PROCESS	1.22778e-07	8.92554e-06	0.690132	0.282166	1.52634	744	PER1 EIF3L RBM3 COG3 SELENOK EIF1B RPS10 RPL3 RPL4 EEF1G MGAT4A EIF1 RPL21 EIF3D CDKN2D EIF4B PPP2CA EIF2A RPS27A RPS3A PPP1R15A RPS4X PCIF1 MRPL47 RPL27A DDX6 RPS6 ZFP36 PABPC1 RPS8 RPS14 RPSA EEF1A1 EIF3F DBF4 RPL17 MAD2L2 RPL10A RPL27 RPL13 RSL24D1 RPS11 EIF2S3 EEF2 BTG2 PAIP2 RPL34 ZBTB1 RPS16 RPL23 RPS5 CNOT1 RPS18 RPL10 MRPL44 RPL18 GPAA1 RPS19 RPL5 CHRAC1 RPS3 IRS2 EEF1B2 GSPT1 RPLP2 RPLP0 RPL9 RGCC RPL15 EIF3H PABPC4 CIRBP RPS23 NAP1L1 EIF5 ETF1 RPS15A RPL6 RGS2 MRPS24 RPL22L1 MRPL55 FXR1 RPS2 RPS9 ZC3H12A RPL39 TSPYL2 PASK RPL13A RNF139 RPL22 TACO1 RPS21 RPS7 RPL35 RPL7A ZNF830 HIF1A TOB1 RPL26 RPL35A RPL36A TMED2 WDR45 RPL18A RC3H2 RPS17 RPL37 RPS12 RPL29 EIF5A ZDHHC6 NFIC MIF4GD RPL7 ABCE1 RPS27 HMGA1 TERF2IP AIMP1 RPL23A RPL24 RPL11 RPL37A RPS29 SLC39A8 TUFM HNRNPD RPL38 RPS13 UBA52 RPLP1 RPL19 RPS26 NUDT14 BCL2 CSGALNACT2 EEF1D EIF3E B4GALT1 POLE3 RPL8 EIF3K PPM1B RRM1 NPM1 RPS28 DDOST RFC1 MRPL10 NAF1 EIF4H HNRNPA1 UPF3B B3GNT2 DDX3X
acute_cd8	2	timen	C5_GO_CC	GOCC_CYTOSOLIC_SMALL_RIBOSOMAL_SUBUNIT	1.22865e-07	3.15764e-05	0.690132	0.567483	2.51536	41	RPS3A RPS4X RPS10 RPS8 RPS27A RPSA RPS23 RPS5 RPS7 RPS6 RPS3 RPS14 RPS15A RPS9 RPS26 RPS18 RPS2 RPS16 RPS13 RPS19 EIF2A RPS11 RPS24 RPS28 RPS12 RPS21 RPS17 RPS27 UBA52 RPS15 RPS25
acute_cd4	7	covid	C7_VAX	GAUCHER_PBMC_YF_VAX_STAMARIL_UNKNOWN_AGE_10DY_DN	1.22907e-07	5.67262e-07	0.690132	-0.557101	-2.48155	53	EIF3L ICAM3 EIF4B EEF2 RPS4X EIF3F RPS3 RPL22 PABPC1 RFLNB APMAP RPS6KA5 SORL1 BTF3 PABPC4 RPL37A ALKBH7 USP10
acute_cd8	11	covid	C5_HPO	HP_CENTRAL_SCOTOMA	1.22946e-07	1.9206e-05	0.690132	-0.782888	-2.62392	19	MT-CYB MT-CO1 MT-CO3 MT-ND4 MT-ND5 MT-ATP6 MT-ND4L MT-ND2 MT-ND1
acute_cd4	13	covid	C7_VAX	HARALAMBIEVA_PBMC_M_M_R_II_AGE_11_22YO_VACCINATED_VS_UNVACCINATED_7YR_DN	1.23094e-07	4.86221e-07	0.690132	-0.459509	-2.13555	119	EIF3L KLRB1 RPS3A RPL4 RPL17 C12orf57 OXNAD1 RPL22 PFDN5 RPL10 EIF4B TOMM7 AQP3 UCP2 ITGB2-AS1 MAN2B1 ATP5PB RGCC TBC1D14 CD27 PPT1 TSPO CRTAP ATP6AP2 TMEM14C COTL1 SIGIRR LTA4H EVI2B YPEL3 SETD7 FOS
acute_cd8	7	covid	C5_HPO	HP_ABNORMAL_ERYTHROCYTE_ENZYME_LEVEL	1.23142e-07	3.95465e-05	0.690132	-0.677196	-2.70445	30	RPS10 RPS19 RPL27 RPL5 RPS7 RPL18 RPL26 RPS15A RPS20 RPS28 RPL11 RPL35A RPS27 RPL15 RPL35 ADA GALT RPL31 PRPS1 RPS26 RPS17
acute_cd8	3	covid	C3_TFT_GTRD	TFEB_TARGET_GENES	1.23301e-07	3.39831e-05	0.690132	0.33871	1.30924	910	IFIT3 IFI27 HERC5 BCL2 ALOX5AP ZCCHC2 MT2A C5orf51 EIF2S1 UTP11 STAT1 ISG20 C6orf62 ECE1 DDIT3 GRN ANXA4 TNFAIP3 XPO1 MICU1 MAPKAPK3 FCGRT MRPS18B TMEM126B KHDRBS1 INPP4B STRADB PPT1 SPG11 RNMT ARHGEF2 TRIM25 SUPV3L1 UBA7 CD2BP2 CALHM6 ARL8B OAT CD164 PIP4P1 PDCD6 TRMT112 HPS3 SLC3A2 EIF4G1 EIF4E MARF1 HTATIP2 NUDCD3 ZC3H18 KLF6 VPS37B NDUFV2 DDX54 OSER1 MECP2 PRRC2C AP5Z1 PDE12 HNRNPH2 IFI16 NNT ZBTB38 NOL8 SLC16A7 HAGH LMNA TRAPPC2L SCAMP4 LAMTOR3 MRPS31 RALB HMGA1 TRAV13-2 PICALM NAA50 AIDA MCRIP1 PLEKHB2 ZNF622 SMCR8 WWP2 PLIN2 PPP1R10 PATL1 PIGT ZSWIM8 TRAK2 AVL9 ZBTB17 WBP1L SKAP2 BBX HELQ CEP164 NFX1 ICAM2 RBPJ ECD ANKRD28 SEC14L1 PUM2 ZC3H11A PISD MFSD11 PSMD1 NINJ2 TIMM13 NCOA3 MRPS18C LRRC41 TADA1 SKIL HCFC2 ALG1 ATP6V1C1 UTP15 HMGXB3 VPS26C GTF2H1 PHF3 ZNF669 TNKS2 DUSP1 AFF4 ITPR2 IRF9 WAC KAT6A CEP120 ARIH2OS SNRPE MGST3 PLEKHM1 PPID SSR1 COX5A VMP1 OSTM1 MBD6 MRPL20 DVL2 EXOC1 CACYBP ANKRD11 LIG1 SLC25A13 STK10 MDM2 MAPK6 ZBTB8OS SSH1 THAP6 GNB2 UBE2Q1 ZNF76 CUL5 KLF3 IRF2BP2 GBA JMJD1C USP9X LCORL ATP2B1 DYRK1A VPS11 ATP6V1H INSIG1 AP3M2 CHM TMEM273 DENND6A FGGY STAT6 ANAPC13 CRCP ASXL2 CCDC82 PTPRM FNBP4 CEP135 TBC1D15 PET117 PIAS4 ARMT1 NSMAF DROSHA SQSTM1 ZNF292 RHOT1 ILF3-DT FOSL2 WDR6 CMIP ETV6 CACUL1 GTF2F2 SNX2 NAGPA FMR1 NCOA2 NOP10 RAB7A SNX13 CHIC1 ACP5 UTP4 FAM118B UBAP2L TRBV13 TMEM116 CRBN ATG3 GIT2 DIAPH2 LYPLAL1 GALNT10 SLC38A7 RPS6KA3 MAX CENPP HDAC5 ERCC1 RBM19 MFSD1 SLMAP AP3D1 PPP3R1 PRPF3 NDUFAF6 PCED1A CLUAP1 SAE1 APH1B ANKRA2 HIVEP3 RAB5A TRPC4AP MED28 NUDT9 TMCC3 LPIN2 GALNS IDH1 STRADA VPS33A B3GAT3 SYNRG UBE2R2 DIAPH1 METTL13 LAMP1 CLIP1 G6PC3 ZBTB40 GAA SLC25A46 STX6 BRI3 TBL1X CC2D1B DCAF13 RITA1 MAFB KLHL12 UBXN6 FAAP100 ATP6V1E1 NRBP1 SNHG7 CAMK2D PRR5L WDR37 BCL2L13 STIP1 ZEB1 RELL1 HPS5 CDK4 VPS18 PLEKHO1 NSUN2 FOXJ3 MPG POMT1 OSBPL8 LARP1 ABRACL SMYD5 NEAT1 RASGRP3 HBP1 CANX TDP2 STK4 AKT1S1 GPR137B OXCT1 GTDC1 CYREN CORO1C WASHC4 TGFBR2 ZNF280D ZNF483 HS1BP3 EPG5 PIKFYVE ABR ABL2 ARFGEF2 MAPK13 PHC3 DUSP6 RARA UBAP2 BRCA2 CUL4B RCBTB2 RAD9A XPNPEP3 ELP2 ATP6V0C VAC14 SLC25A16 HPS4 SLC35E3 RMND1 SPHK1 SLC7A5 REPIN1 C12orf73 SPNS1 PHTF2 RAB21 CEP162 RNF220 VPS41 ATF5 SDAD1 SMNDC1 RNF185 EP300 GNPTG KAT14 CORO7 SCAF11 MYL12A ATP6V0E1 GET4 HSDL1 SYNCRIP ARHGDIA SLC25A32 JOSD1 WDR81 ABHD12 GTF2A1 CFDP1 BBS9 CLCN7 ERP29 PLD3 STAT3 ACAD9 SP140 TRMT5 THUMPD3 HIVEP1 RCHY1 LAMTOR1 NR1D2 PAM MTHFR ELP3 PSMD9 ATP6V0B BHLHE40 NHLRC2 SLC35F6 TTC37 TNRC6B PHF20L1 ATP7A SNIP1 MAEA OSGEP ACIN1 ATP6V0D1 RIMKLB LRBA ZADH2 ADAMTS6 PDXK ZNF322 TRAC BCR NRAS NPTN PIP4P2 WASHC5 TMC6 ATP6V1A DYRK4 MAPRE2 ELK3 CAMTA1 TPRA1 TBC1D5 CNPPD1 ORAI2 SLC35A5 TBC1D17 CD68 SLC48A1 TPM3 GALE
acute_myeloid	5	covid	C5_GO_CC	GOCC_MITOCHONDRIAL_PROTEIN_CONTAINING_COMPLEX	1.23301e-07	1.21822e-05	0.690132	0.361974	1.70585	245	SDHB MRPS16 NDUFS3 DNAJC15 MRPL34 NDUFS6 COX8A MRPL22 MRPL16 MRPS11 PHB MRPL58 MRPS6 MRPS22 SUCLG1 MRPS36 MRPL42 MRPL36 GRPEL1 UQCRC2 MRPL32 TOMM22 NDUFB3 TIMM17A SDHC NDUFB7 MRPL55 MRPS12 MRPL27 ATP5F1C MRPL54 ATP5F1B NDUFS8 PHB2 NDUFS5 MRPS18C MRPL24 MRPS14 MRPS34 IMMT NDUFV1 HSD17B10 MRPL20 TIMM50 SDHD MRPS21 IDH3G MRPL37 BAX TIMM23 MRPL28 SDHA PPIF MRPL4 MRPL51 COX7A2L MRPS10 C15orf48 NDUFS7 NDUFA13 MRPL3 MRPL50 NDUFV2 NDUFS2 NDUFB9 MRPL23 NDUFA9 ATP5PD MRPL47 COX5B MRPL2 MRPL41 MT-ATP8 NDUFB8 MRPS5 ATP5PO MRPL46 MTERF4 NDUFA3 MRPS15 SPG7 TIMM8B MRPL35 NDUFV3 MRPL14 MRPS18A MRPL33 MRPL21 MRPL11 COX5A MRPL40 DAP3 ATP5PB ATP5MC1 NDUFA4 NDUFS4 PDHA1 MRPL44 MRPL52 TIMM9 MICU2 NDUFB11 NDUFC1 MRPL13 NDUFAB1 IDH3B MRPS7 MRPL15 MTX1 TIMM13 MRPL18 TRMT10C NDUFB4 COX7A2 TIMM17B NDUFA5 DLD BCKDK COX6C NDUFB2 MRPL10 NDUFA10 NDUFA12 MICU1
acute_bcell	2	timen	C5_GO_BP	GOBP_DEFENSE_RESPONSE_TO_OTHER_ORGANISM	1.23425e-07	2.72666e-05	0.690132	-0.425289	-1.59385	366	IFI44L IFITM1 MX1 IRF7 IFIT3 ISG15 RNASE6 STAT1 TRIM22 NMI OAS1 OAS2 RNF213 IFI16 ADAR MX2 BST2 EIF2AK2 IFITM2 DDIT4 PLSCR1 CYBC1 CD180 BANF1 HLA-A ISG20 FCGR2B IFI35 TRIM38 IGHV3-53 PTPN6 IFITM3 CASP1 WAS PYCARD HLA-C CALCOCO2 PRDX1 IFI6 S100A8 SYK APOBEC3G IGHV2-26 G3BP1 TRAFD1 PTPN2 HMGB1 HLA-E EXOSC5 MYD88 IRF2 IGHV1-69D BTK S100A9 IGHV3-48 TRIM14 PTPRC TIFA SLAMF6 CYBA IRF3 PARP9 CORO1A LILRB1 HLA-B JAK2 SP100 RELA SLA BIRC3 AIF1 CASP8 POLR3C PPP1R11 ACTR3 PML LGALS9 STX4 IRF9 HERC5 CNPY3 IGHV1-18 VIM TRIM27 GSDMD POLR3K HLA-F IGHM XRCC5 IGHV3-23 APOBEC3C IFI27 LSM14A IGHV5-10-1 CDC37 NCF1 LYZ SIRT2 PTK2B LYAR RBCK1 NT5C3A MIF SPI1
acute_cd4	11	covid	C5_GO_BP	GOBP_CYTOKINE_MEDIATED_SIGNALING_PATHWAY	1.23432e-07	1.12552e-05	0.690132	0.495091	2.17739	122	MX1 ISG15 IRF7 OASL IFITM3 IFITM1 OAS1 SP100 PARP9 IFI27 OAS3 OAS2 XCL1 ADAR IFITM2 XCL2 IL7R BIRC3 GSTP1 PYCARD TRADD ZBP1 IFNAR1 STAT2 IL2RG JAGN1 EIF5A TMSB4X NMI NR1H2 CX3CR1 SPPL2A
acute_bcell	12	timen	C5_HPO	HP_NORMOCHROMIC_ANEMIA	1.23552e-07	1.38703e-05	0.690132	0.746277	2.43341	28	RPS20 RPS7 RPL15 RPL35A RPL26 RPS10 RPL5 RPS15A RPS26 ALDOA RPL18 RPL11 RPL27 RPS17 RPS19 RPL35 RPS24 RPL31 RPS29 RPS28
acute_cd4	14	covid	C5_HPO	HP_GLUCOSE_INTOLERANCE	1.2363e-07	6.6433e-06	0.690132	-0.4061	-2.0277	109	MT-CYB MT-ND4 MT-CO1 MT-CO3 MT-ATP6 MT-CO2 MT-ND5 MT-ND3 MT-ND2 MT-ND1 FOS ATM NCF1 NDUFB3 GATA3 NDUFAF8 AKT2 TGIF1 NHP2 NSD1
acute_bcell	9	covid	C5_GO_BP	GOBP_DEFENSE_RESPONSE_TO_OTHER_ORGANISM	1.23672e-07	2.32841e-05	0.690132	0.441016	1.70688	255	IFITM1 IFI44L RNF213 MX1 IGKV3-20 ISG15 EIF2AK2 ADAR MX2 IRF7 PARP14 TRIM22 IFNAR1 HLA-A IFITM3 IGKC USP15 S100A8 S100A9 IFI6 IGLC2 IGHV4-34 DDX3X LYZ FOXP1 IGHV3-21 GNLY IGHV3-15 IRF9 ZBP1 HLA-F BIRC3 OAS1 STAT1 BST2 LYN G3BP2 SPI1 NKG7 IFITM2 ISG20 PLSCR1 PLD4 IGHV4-39 DDX21 SP100 HLA-B PJA2 IRAK4 ACTR2 IFI35 ILF3 IGHV4-59 SHARPIN ROMO1 VAMP8 TRIM4 DHX36 PPM1B PARP9 ADAM17 KIF5B TRIM56 TNFAIP3 NR1H2 SELENOK ATG5 IGHM PMAIP1 SRPK2 SFPQ G3BP1 GAPDH IFI16 PLAC8 CD46 RAB14 NUB1 ARL8B SIN3A RIOK3 SENP7 EP300 ZNFX1 ZC3HAV1 SEC14L1 HLA-C IFNGR1 LY9 IGHV2-5 IPO7 JAK1 PUM1
acute_myeloid	6	acuity_maxn	C5_HPO	HP_ADENOCARCINOMA_OF_THE_COLON	1.23709e-07	0.000166244	0.690132	-0.739764	-2.7176	24	RPL11 RPL35A RPS15A RPL26 RPS28 RPL5 RPS7 RPS27 RPL15 RPS26 RPS20 RPL27 RPL18 RPS24
acute_myeloid	10	acuity_maxn	C2_CP_KEGG	KEGG_AUTOIMMUNE_THYROID_DISEASE	1.23775e-07	2.80556e-06	0.690132	-0.801286	-2.24303	20	HLA-DQA1 HLA-DPB1 HLA-DQB1 HLA-DPA1 HLA-DRA HLA-DMA HLA-DMB HLA-DRB1
acute_bcell	11	covid	C7_VAX	OSMAN_BLOOD_CHAD63_KH_AGE_18_50YO_HIGH_DOSE_SUBJECTS_24HR_DN	1.23926e-07	6.4216e-07	0.690132	-0.299191	-1.63866	361	EIF3L TMX4 CD44 OGT ZBTB38 GPR183 KLHL36 NOP53 ETS1 ZBTB20 RSBN1 CD1C ATM LY9 CHMP7 S1PR4 PRPSAP1 RRAS2 RASSF1 PPP3CC SLC39A10 TPD52 SBNO1 ARGLU1 RPL3 GNG2 CR1 VEZT SUN2 HNRNPH1 RPL13 JUN TMC8 MAP3K2 ADAM19 SERTAD2 FUT8 PPP3CA MRPS31 SLC25A36 PACS1 HOPX AGTPBP1 RPL4 CYFIP2 RPL13A KIF2A NKTR SMARCA2 PDE4D DSTN C12orf57 AKAP11 RNF141 GTDC1 IFT57 CUTC DDIT4 RPS6 KPNA1 WDR54 RPL37 LYPLAL1 NAP1L1 C16orf74 RIC3 EIF4B ZNF721 KDM5B BRWD1 ARL5A TTC3 TOGARAM1 RASGRP1 IVNS1ABP IMP3 ALG13 IDS OCIAD2 NDRG3 CABIN1 EIF3F ODF2L ATP8A1 FCHO1 NBPF15 ZBTB1 DUS2 SREK1 OFD1 RNF216 PHF14 RPS3 DPEP2
acute_cd4	7	timen	C5_GO_BP	GOBP_REGULATION_OF_TYPE_I_INTERFERON_MEDIATED_SIGNALING_PATHWAY	1.24092e-07	8.92554e-06	0.690132	-0.773426	-2.31682	28	IRF7 ISG15 OAS1 OAS3 USP18 PTPN6 IRF3 ADAR ZBP1 STAT2 SAMHD1
acute_cd8	7	covid	C5_HPO	HP_MACROCYTIC_ANEMIA	1.24262e-07	3.95465e-05	0.690132	-0.552055	-2.40264	47	RPS10 RPS14 RPS19 RPL27 RPL5 RPS7 RPL18 RPL26 RPS15A COX10 RPS20 PIEZO1 RPS28 RPL11 RPL35A RPS27 RPL15 RPL35 KCNN4 UBA1
acute_cd8	9	covid	C5_HPO	HP_HYPOPARATHYROIDISM	1.24318e-07	6.41751e-06	0.690132	-0.75029	-3.14995	16	MT-CO3 MT-CO1 MT-ND5 MT-ND4 MT-CO2 MT-ND1 HADHA
acute_myeloid	1	sex_n	C7_IMMUNESIGDB	GSE5099_CLASSICAL_M1_VS_ALTERNATIVE_M2_MACROPHAGE_DN	1.24546e-07	0.000605416	0.690132	0.624415	1.96363	83	RPS4Y1 DDX3Y EIF1AY KDM5D LDLRAD3
acute_cd8	12	covid	C5_HPO	HP_SLOW_DECREASE_IN_VISUAL_ACUITY	1.24817e-07	1.18282e-05	0.690132	-0.90337	-2.56879	11	MT-CO1 MT-CYB MT-ND4 MT-CO3 MT-ATP6 MT-ND4L MT-ND5 MT-ND1
acute_cd8	9	timen	C5_HPO	HP_ABSENT_THUMB	1.25248e-07	1.48456e-05	0.690132	0.695215	2.77647	27	RPL5 RPS19 RPL26 RPL15 RPL18 RPS15A RPS10 RPS7 RPS26 RPL27 RPS28 RPS27 RPL31 RPS29 RPL11 RPL35A RAD51C RPS24
acute_bcell	6	covid	C5_HPO	HP_ABNORMAL_ERYTHROCYTE_ENZYME_LEVEL	1.2525e-07	1.38586e-05	0.690132	-0.686894	-2.88171	25	RPL27 RPL5 RPS10 RPS28 RPS20 RPS7 TSR2 RPS17 RPL11 RPL18 RPL31 RPL26 RPL35A RPS15A RPL15 PHKG2 RPS19 RPS27 RPS29
acute_cd4	all	age_n	C5_GO_BP	GOBP_I_KAPPAB_KINASE_NF_KAPPAB_SIGNALING	1.2539e-07	2.90068e-05	0.690132	0.3859	1.91169	233	NOD2 FASLG HLA-DRB1 CLEC7A TRIM25 S100B F2R NEK6 TNIP3 TNF RHOC MIB2 LILRB4 TMEM106A LGALS1 GSTP1 EDA TBKBP1 PRKN TRIM32 SIRPA PLCG2 ROCK2 RIPK2 IRAK1 TFG RIOK3 FADD TRIM62 NLRP6 PELI1 MUL1 CASP1 TRAF4 LITAF DHX36 LTBR TERF2IP TRIM8 CC2D1A CASP10 TRAF2 CHUK SLC20A1 MID2 S100A12 CASP8 PPM1B CFLAR SQSTM1 CXXC5 BTK S100A4 PER1 PRKCE C18orf32 MYD88 NFKBIL1 TLR4 TNIP2 OTUD7A RORA BST2 FLNA SHARPIN SPHK2 ESR1 IRAK1BP1 CD36 GAPDH PRKCB ZC3H12A
acute_bcell	1	timen	C5_GO_BP	GOBP_ACTIVATION_OF_IMMUNE_RESPONSE	1.25409e-07	2.00933e-05	0.690132	0.437508	1.64631	178	IGHV4-34 IGHV3-21 IGHV4-39 IGHV5-51 IGHV1-3 IGHV1-18 IGHV3-23 IGHV1-69D IGHV3-7 IGHV3-11 IGHV4-59 IGHV3-15 IGHG3 IGKC IGHV2-5 BCL10 NFKBID PRKCB CREBBP IGHV3-20 NONO LYN IGHV3-49 BCL2 CBLB IGHD PHB2 SKAP1 PDE4D IGLC2 IGHV6-1 SLC39A10 SFPQ IGHV7-4-1 IGHV3-30 IGHV2-70 IGHV3-53 IGHV4-31 IGHV1-69 IGHV1-24 TRBC2 APPL1 CSK IGHV3-48 IFI16 IGHV3-66 IGHV4-61 FCRL3 CD81 BAG6 PAWR SIN3A CD46 SPG21 IGLC3 C1QBP BTK IGHV3-33 TYROBP
acute_cd8	11	timen	C5_GO_BP	GOBP_REGULATION_OF_DEFENSE_RESPONSE	1.25409e-07	1.78144e-05	0.690132	-0.470833	-1.63857	237	ISG15 IRF7 OAS1 PLSCR1 IFI35 STAT1 KIR2DL4 PARP9 OAS3 IFI16 USP18 NMI DDX58 PTPN6 HERC5 KLRD1 DTX3L SH2D1B STAT2 IL16 ADAR LGALS9 HAVCR2 ETS1 TRAFD1 JAK2 CTSC BANF1 CCR7 IL18 PYCARD FGR ZNFX1 TRIM56 PTPN2 MYD88 SNX6 APOBEC3G PARP14 SLAMF6 XRCC5 HMGB1 NFE2L2 SAMHD1 TXK PYHIN1 PIK3AP1 AKNA AOAH PTPN22 IRF3 VAV1 ATM ADAM8 KLRC1 FOXP1 TRADD PLCG2 CASP1 ZBP1 VPS35 GBP5 GRN S100A8 XIAP SIRT2 HSP90AA1 VAMP8 TRIM5 PDCD4 CYBA CNOT7
acute_cd8	11	timen	C7_VAX	HARALAMBIEVA_PBMC_FLUARIX_AGE_50_74YO_CORR_WITH_28D_MEM_B_CELL_RESPONSE_AT_3DY_NEGATIVE	1.25409e-07	5.45699e-07	0.690132	-0.450598	-1.57287	307	RPA2 IL16 MRPS18B EIF2S2 SDAD1 CABIN1 HMOX2 BUB3 COPZ1 PSMD13 RNF167 SYNRG MESD CYB5B METTL23 TMCO1 GIMAP1 AHSA1 FKBP3 LSM2 HIKESHI UGP2 XPO1 SF3A3 TTC1 CDK4 FKBP4 COPS5 NSMCE1 WDR77 ARHGAP30 LMAN2 NDUFS2 IGFBP4 CARD8 SPOP MOB2 DUT CISD1 SF3B3 C19orf25 UQCR10 COQ4 ORMDL2 BLCAP SRPRB ING4 PIN4 SPRYD3 KIFAP3 CWF19L2 HNRNPA3 MAGOHB RTCA DTYMK ACTR10 MRPS5 ACTR6 UBE2Q2 ZNF720 ZMAT2 MRPS14 HTRA2 CPNE1 THYN1 UBAC2 SLC39A8 SNRPD3 TMEM50B PPP2R1A MRPS7 NAP1L4 MRPS12 CCM2 MAEA VRK3 MRPL19 QDPR SCAMP3 PHB AAGAB SPN GTPBP10 TADA3 UNC13D TRPV2 PSMC6 CLNS1A ALDH9A1 SEM1 SUGT1 TMEM216 PAGR1 HLTF ARFRP1 DCTPP1 BDH2 MRPS16 PTGES3 SUCLG1 RNASEH2B MAP4 HOXB2 FLAD1 LRPPRC ABRACL PEF1 LYPLA2 CHMP6 KRIT1 TAF1 THOC3 GLG1 MED4 SMIM20 MBP VBP1 RPA1 PPIE TMX2 TAF15 DGUOK L3MBTL2 THOC7 CD2BP2 DMAC1 TMEM107 LAGE3 YAF2 VPS72 DIAPH1 APEH MRPL51 COPS4 NDUFA2 TINF2 RBMX2 HDDC3 KLHL9 SNX5 PIGP RALA PRMT2 SYTL2 TEX264 YY1AP1 PYM1 UBE2I SRSF1 MRPS25 C4orf3 BMS1 LSM4 PPA2 LYSMD2 OSGEP S1PR4 SMARCC2 DLGAP4 PDZD11 CERS5 KLHDC3 ZNF302 PDCD10 HNRNPU RER1 PDLIM2 NBAS SRI COA5 RETREG3 NTHL1 POLR3K
acute_myeloid	14	timen	proteinatlas_blood_expression_cluster	Cluster 12: Non-specific - Basic cellular processes	1.25409e-07	6.27046e-06	0.690132	-0.437256	-1.40905	498	DYNLL1 COX5A HNRNPF PSME2 CCT3 PTGES3 CCT5 AHSA1 SNAPIN RBX1 EIF2S2 PSMA6 NDUFV2 PTPN2 MRPL18 NDUFA8 PSMB2 UQCC2 ISCA2 PSMB5 SEC11A PSMC4 MRPL51 PRDX1 RAN MRPL17 POLR2K EXOSC9 CACYBP UBE2V2 ZNF706 C11orf58 COA6 NDUFB4 RRP7A CNIH1 SLIRP MRPS18B HSPB1 SDHA CHCHD1 MRPS18C SNRPG MRPL20 MRPL15 PRMT1 CCT7 LSM6 ZBTB8OS MDH1 PSMC5 ICAM2 BANF1 PUF60 CIAPIN1 PSMC2 PSMA3 EIF2S1 EXOSC1 AK2 TMCO1 MRPS7 XRCC6 PDCD6 NDUFB5 SMARCE1 EIF3M TXNDC15 DFFA RNASEH2B UQCRC2 IMP3 PPIE CDK4 COA4 UBXN1 MRPS26 MRPL14 TBCA CCDC124 SUGT1 PYURF RTCA MRPL27 ABRACL DAP3 UQCR10 POLR3K SRP9 TXN2 ATP5PD PSMG2 MRPS10 NUDC DCTPP1 COA3 UBB CYCS ATXN10 EIF6 SNRPD3 MRPS21 COX16 ORMDL2 RNASEH2C HIKESHI DERA NSL1 SELENOH SZRD1 MRPL37 PSMB1 GLRX3 SUCLG1 MRPL3 THOC7 MRPS11 HAUS1 NDUFA13 TSN NDUFA12 LDHA SNX4 PSMC3 ADSL SF3A3 NECAP2 NOL7 PFDN2 MRPL54 NAA20 COPS6 RBMX MRPL2 HPRT1 SNAPC5 GEMIN7 TMEM223 SAR1B MRPL52 RPL36AL POP4 COX7C DMAC1 PIN4 GSTK1 PSMB7 RTCB GRPEL1 NDUFAF3 GTF3C6 NOP16 TRMT112 MGMT ETFA SNRPC ERGIC3 ATP5PO POMP CD47 LYRM4 MPV17 MRPS14 DPM2 ACYP2 RTRAF CISD1 MRPL58 NDUFS7 SNX17 PEX11B PDHA1 NDUFS4 NDUFA11 ATP6V1G1 MRPL24 EIF1AX MRPL57 RPAIN FLAD1 MRPS15 DCTD VDAC3 FXYD5 MED19 TMEM101 SCFD1 OXLD1 EIF3D NDUFAB1 SLC25A5 MRPS18A FASTK CBR1 TMEM18 OXA1L MORF4L1 CDKN2AIPNL ABCB7 PSMB4 GPS1 RPP30 HIGD2A PSMB6 EXOSC4 MRPL34 DDX18 PSMD14 UFC1 SCAMP3 COMMD10 MED27 MRPL9 SNRPB2 TMEM230 C19orf53 MRPS5 FBXL15 ERG28 ARL1 UQCC3 NTMT1 SCP2 PYM1 COMMD1 ATRAID MEA1 ATP5IF1 SNU13 TEX264 CUEDC2 EXOSC7 TCP1 PNKD EIF3F NUTF2 TUFM IAH1 NIFK FAHD2A PHB2 UROD LSM12 HDDC3 BTF3 MRPL47 UTP18 RIOK1 MRPS35 PCBD1 PSMG4 STX8 ECH1 ZSWIM7 ALG8 DDX1 RSL24D1 SRSF9 AUP1 PBDC1 NDUFB11 PDCD5 ADRM1 TSSC4
acute_myeloid	2	covid	C7_VAX	HOWARD_DENDRITIC_CELL_INACT_MONOV_INFLUENZA_A_INDONESIA_05_2005_H5N1_AGE_18_49YO_1DY_UP	1.25409e-07	1.3465e-06	0.690132	0.437653	1.97886	101	IFITM1 LGALS3BP OAS3 IFI44L IFIT3 STOM CUL1 SERPING1 IFI35 STAB1 NEXN USP18 KLHDC7B CCR1 CMPK2 NLRC5 PARP9 TAP1 IFIT1 SAMD4A XAF1 SLC2A3 MT2A IFIT2 GBP1 ISG20 GBP2 LDLR LAP3 GBP4 APOL6 EPSTI1 LMNB1 SOCS3 ZBP1 HERC5 FCGR1B SAMD9L DDX60 KIAA0040 PIM1 HLX FCGR1A IRF7 PFKP IFI6 TAP2 APOL2 FFAR2 DTX3L GAS6 ETV7 SLC31A2
acute_myeloid	2	timen	C5_GO_BP	GOBP_REGULATION_OF_RESPONSE_TO_BIOTIC_STIMULUS	1.25409e-07	2.47254e-05	0.690132	-0.350854	-1.77206	234	IFIT1 OAS3 SERPING1 PARP9 HERC5 FPR2 OAS1 IFI16 TLR8 IRF7 USP18 SCIMP ZBP1 LYAR DDX60 DTX3L DDX58 HMGB2 TLR4 PTPN6 DHX9 FYN CD55 TRIM38 CD1D PLCG2 TRIM21 ADAR IRF3 OASL IFI35 HEXIM1 HSP90AB1 NLRC4 MR1 TRAFD1 N4BP1 SFPQ PARP14 LGALS9 NMI TRIB1 FGL2 CARD8 IRAK3 TRIM5 HAVCR2 VAV1 LILRB1 YTHDF2 NLRC5 ANKRD17 ZNFX1 PPP2R3C TSPAN32 PAK1 SELENOK LILRA2 DHX58 PUM1 ATG5 PTPN1 ISG15 TRIM56 CNOT7 EREG BANF1 APOBEC3G FBXO38 PTPN22 CRK PUM2 HSPD1 HSP90AA1 CREBBP FGR USP15 XIAP RNF216 SYK NFE2L2 ZMPSTE24 EP300 NR1H2 EIF2AK4 CARD9 PAK2 XRCC5 TNFAIP3 CASP8 PTPN2 ADAM8 UBE2K LY96 MIF SLC15A4 RNF125 ITCH TRIM44 NPLOC4 FOXP1 SERPINB9 CGAS RBM14 EMILIN2 LY86 FFAR2 SYT11 MED1 CR1 PLSCR1 TIGAR GBP5 STAT2 XRCC6 IKBKE
acute_myeloid	8	age_n	C7_IMMUNESIGDB	GSE29618_MONOCYTE_VS_MDC_DAY7_FLU_VACCINE_UP	1.25409e-07	0.000610366	0.690132	0.467928	1.51987	191	MANBA IGF2R KLF2 CR1 SASH1 CYP1B1 SIPA1L1 CEBPB CTSL NCF4 C3AR1 THEMIS2 CD163 MBD2 CREG1 ZFP36L1 APOBEC3A CAST DUSP1 GIMAP6 TREM1 KLF7 CD46 TSPAN14 BEST1 DYSF DRAM1 FOLR2 MKNK1 CDIPT TNFRSF1B FBN2 SLCO3A1 RTN3 SMARCD3 UTRN SERINC1 TMEM127 MTMR3 LILRB2 PLBD1 C5AR1 BTG2 TCF7L2 WIPI1 NPL BIN2 GLUL ACSL1 CDA NAAA PYGL ZDHHC7 VAMP3 SNX2 GIMAP4 ITGAM RIN2 RBMS1 SLC11A1 DPEP2 LIN7A PTGER2 PGD CLIP4 IER3 QPCT NCF2 CTSB G0S2 TMBIM1 AGFG1 TOM1 UPP1 SQSTM1 CHST15 SLC7A7 SYPL1 LAIR1 FCGR2A PRRG4 FUT4 ZNF185 CSF3R PLA2G7 MPP1 STAB1 ELL2 TBXAS1 CTSD CRISPLD2 IRAK3 ASGR1 ASAH1
acute_myeloid	9	timen	C5_GO_BP	GOBP_ATP_METABOLIC_PROCESS	1.25409e-07	4.51097e-05	0.690132	0.445391	1.58852	196	TNF COX7A2L BID NDUFA10 OLA1 PGAM1 NIPSNAP2 TIGAR ATP5MC3 SDHC SLC25A33 FBP1 ATP5F1A PFKL UQCRC2 ATP5PB NDUFA4 GHITM ALDOA PARK7 ATP5MC2 PGK1 ATP5MG NDUFA6 FIS1 ATP5PO GPI SLC25A25 BAD NDUFB5 NDUFS3 CYC1 UQCRH APP NDUFB2 NDUFS8 UQCRFS1 COX5A NDUFV1 SHMT2 UQCRB ATP5F1C ATP5PF ATP5MC1 CHCHD10 LDHA ISCU EP300 SDHA NDUFA9 ZBTB7A COQ9 ATP6V0C EIF6 NDUFV2 PGM1 NUDT2 NDUFAB1 PRKAA1 PPIF NDUFC1 SLC2A6 VCP COX7A2 NDUFA12 NDUFB8 NDUFC2 COX7C PID1 NDUFB9 TPI1 SLC25A13 TSPO PKM NDUFB7 NDUFB6 RHOA UQCRHL NDUFS7 ATP5F1B JMJD8 NDUFA2 CYCS NDUFS1 TGFB1 ZBTB20 UQCRC1 ATP5F1D NUDT5 STOML2 NDUFB10 COX4I1 CHCHD2 HIF1A SDHAF2 AK2 PRKAG1 NDUFB4
acute_myeloid	9	timen	C7_IMMUNESIGDB	GSE29618_MONOCYTE_VS_MDC_DN	1.25409e-07	2.77572e-05	0.690132	0.507567	1.74645	104	CNN2 PHB2 CDK2AP1 RGS10 CNPPD1 RPS3A S100B TOB1 FAM162A RPS6 PEBP1 RPSA BATF3 SNRPF APEX1 ARF6 RPLP0 RPS27A HINT1 HLA-DQB1 ACTG1 PEA15 SPINT2 NDUFS8 TUBA1B HLA-DPB1 SNRPD1 RPL9 HDAC9 PTTG1 RPS23 EIF3K HNRNPA0 RPS2 RAB7A HLA-DPA1 SCRN1 HMGA1 EVL HLA-DRA PPM1G MICAL1 APMAP MZT2A ENSA DCTPP1 IL18 CCDC6 SUB1 NUCKS1 UBE2L3 WDR43 CDC123 SSR1 PPA1
acute_myeloid	10	acuity_maxn	C5_GO_CC	GOCC_CLATHRIN_COATED_ENDOCYTIC_VESICLE_MEMBRANE	1.25426e-07	3.54882e-06	0.690132	-0.692742	-2.18152	36	HLA-DQA1 HLA-DPB1 HLA-DQB1 HLA-DPA1 HLA-DRA CD4 HLA-DRB1 CD74 RAB5A VAMP4 AP2S1 VAMP8 CLTC ADRB2
acute_cd4	7	timen	C3_TFT_GTRD	GTF2A2_TARGET_GENES	1.25889e-07	5.36289e-05	0.690132	0.382207	1.861	254	ATF7IP2 FOS RPL3 RPL4 DNAJB1 DDIT3 EIF1 GTF2B RPS3A PPP1R15A JUND HERPUD1 RPS6 ZFP36 PABPC1 RPS8 RPSA EEF1A1 HUS1 RPL13 EEF2 TUBB2A GADD45B RPS5 RPS18 RPL10 C12orf57 RPL18 RPS3 RPLP0 RPL15 PABPC4 CIRBP CYCS SLC25A6 EIF5 RGS2 ARPC5L RPL22L1 SNHG8 GOLGA3 RPS2 RPS9 ZC3H12A JUNB RPS7 RPL35 AP1G1 TOB1 CCNI DUSP1 VTI1A PIM3 BRWD1 RPS12 RPL29 ZDHHC6 RPS27 RPL24 RPL11 RPL37A ITGB3BP SNHG9 RPL38 SNRNP27 RPLP1 RPS26 EEF1D RPL8 PSMC3 NPM1 RBL1 HNRNPA1 DDX3X SLC27A5 BTBD1 C19orf48 LDHA TMEM14B PTPN7 ZSCAN16-AS1 TATDN3
acute_myeloid	14	timen	C5_HPO	HP_VENTRICULAR_PREEXCITATION	1.26152e-07	2.54575e-05	0.690132	0.827918	2.97205	15	MT-CYB MT-CO3 MT-ATP6 MT-ND4 MT-CO2 MT-ND4L MT-CO1 MT-ND1 MT-ND5 MT-ND2
acute_cd8	12	covid	C7_VAX	SCHERER_PBMC_APSV_WETVAX_AGE_18_40YO_JOINT_TO_VACCINIA_AND_YELLOW_FEVER_UP	1.26417e-07	6.0291e-07	0.690132	0.742965	2.23704	28	IFI6 ISG15 LY6E XAF1 MX1 IFI44L IFITM1 PLSCR1 IFI27 ANXA2 TRIM22 UBE2D3 LAP3 PSMA6 PSME2 PSMB9
acute_cd8	12	covid	C7_VAX	SCHERER_PBMC_YF_VAX_AGE_18_40YO_JOINT_TO_VACCINIA_AND_YELLOW_FEVER_UP	1.26417e-07	6.0291e-07	0.690132	0.742965	2.23704	28	IFI6 ISG15 LY6E XAF1 MX1 IFI44L IFITM1 PLSCR1 IFI27 ANXA2 TRIM22 UBE2D3 LAP3 PSMA6 PSME2 PSMB9
acute_cd8	11	timen	C5_HPO	HP_PARTIAL_DUPLICATION_OF_THE_PHALANX_OF_HAND	1.26511e-07	4.61131e-05	0.690132	0.699808	2.77548	24	RPS10 RPL27 RPL5 RPS26 RPS7 RPL15 RPS15A RPL18 RPS28 RPS19 RPL26 RPL35A RPS17 RPL11 PPP2R3C RPS27 RPS24 ADA2 RPL35
acute_myeloid	9	acuity_maxn	C7_IMMUNESIGDB	GSE34205_HEALTHY_VS_FLU_INF_INFANT_PBMC_UP	1.26547e-07	1.49325e-05	0.690132	-0.510035	-1.82284	133	HLA-DQB1 HLA-DPB1 RACK1 RPL5 RPL4 CIITA NAP1L1 SCRN1 RPL15 RFTN1 RPL21 EEF2 RPL31 ZBTB40 RPS5 YY1 RPS18 RPS3A LTB NACA PID1 EIF3D EEF1B2 NOP53 POLR2L GDI2 NONO TPT1 ARHGAP9 RPS12 ESYT1 RPL10 C12orf57 BCL11A FBL ODF2 WDR11 GSE1 SLC25A6 ERBIN MAST3 RPL7A PAK2 RPL18 RPL32 RPL13 ADGRE3 ZNF641 TUFM TRIM27 ZCCHC7 MAPK1 PBXIP1 KMT2E HADHA DUS2 RPS14 TTC31 INTS3 RPS23 RPL19
acute_cd8	10	covid	C5_HPO	HP_CLEFT_LIP	1.26957e-07	6.71332e-06	0.690132	-0.493267	-2.55106	49	EIF2S3 RPL26 RPS19 RPS15A RPL27 RPL5 RPL18 RPS28 RPS27 RPS7 RPL35A RPL15 RPS17 RPL11 TGIF1 RPL35 NUP107 TCOF1 STAG2 KANSL1 ANKRD17 RERE DDX3X
acute_myeloid	14	covid	C7_VAX	ERWIN_COHEN_PBMC_TC_83_AGE_18_45YO_NAIVE_NOT_PREVIOUSLY_IMMUNIZED_24HR_DEG_CANONICAL_PATHWAY_MEMBERS_UP	1.26982e-07	6.63585e-07	0.690132	0.912281	2.18555	13	XAF1 EIF2AK2 OAS1 STAT1 TNFSF10 CD38 HSH2D SAMD9L OAS2 IFIT2 IRF7
acute_bcell	9	timen	C7_VAX	GAUCHER_PBMC_YF_VAX_STAMARIL_UNKNOWN_AGE_10DY_DN	1.27334e-07	4.98724e-07	0.690132	0.686733	2.33545	41	RPS4X TAGLN2 EEF2 RPL22 RPL37A EIF3F RPS3 BTF3 SNRPG PABPC1 MYADM SERF2 EIF3L EIF4B LMBRD1 GNG7
acute_cd8	12	covid	C5_HPO	HP_REDUCED_CONSCIOUSNESS_CONFUSION	1.27501e-07	1.18282e-05	0.690132	-0.524109	-2.30966	71	MT-CO1 MT-CYB MT-ND4 MT-CO3 MT-ND3 MT-CO2 MT-ND5 RPS19 RPL18 RPL27 RPL26 MT-ND1 RPL5 RPS27 RPS15A RPS7 RPL15 RPL31 NDUFB10
acute_bcell	2	age_n	C5_GO_BP	GOBP_MEMBRANE_ORGANIZATION	1.27517e-07	1.61218e-05	0.690132	-0.404622	-1.47673	306	IGHV4-34 IGHV1-18 IGHV3-21 IGHV4-39 IGHV3-7 IGHV3-11 IGLC2 IGHV1-3 IGHV5-51 IGHV1-69D SOD1 IGLC3 IGHV3-30 IGHV3-33 IGHV5-10-1 IGHV3-20 HSP90AA1 IGHV1-24 PDCD6 TRAM1 IGHG3 NAPA NDUFA13 IGLL5 WHAMM REEP5 FLOT2 RAC2 CHMP7 VAMP8 PLSCR1 IGHV2-5 EMC4 STAP1 NSFL1C PPP6C CD24 ANXA6 CNTNAP2 BANF1 UGCG RHOH IGHV3-13 DOCK2 SYNGR2 BIN2 BLOC1S2 IGHV2-70 PRKCB STX7 S100A10 IGKC BAG6 TRBC2 STX10 VDAC2 HIP1R MIA3 GNAI3 TMED2 ROMO1 IGHV3-48 TRIAP1 BLOC1S6 PRELID3B IGHV7-4-1 CHMP5 GCA TOMM22 PMAIP1 RAB31 BAX RABEP1 STX8 AP2M1 EMD IGHV3-23 IGHV3-74 PRELID1 VAMP2 IGHV2-26 IGHG2 IGHV4-4 STX16 HSPA4 ATP5IF1 SH3GLB1 IGHV4-59 CHMP2B PITPNB CALM3 BECN1 IGHV3-49 RAC1 BAD SLC9A3R1 CAMLG GHITM IGHV4-61 IGHD SUN2 IGHV4-31 MYADM LEMD3 VAPA MESD FCHSD2 SEC22B SNX3 SAMD9 GOLPH3 NPC2 RAB7A PREB PLCG2 TMEM30A FCGR2B
acute_cd4	3	timen	HZ_COVID19	500 genes up-regulated by SARS-CoV-2 in human Caco2 cells at 24h from GSE148729	1.27517e-07	1.26752e-05	0.690132	0.412895	1.54186	247	TNFAIP3 JUN DUSP1 PER1 PPP1R15A FOS ZFP36 JMJD1C DDIT3 CCDC59 REL CREBRF CCNL1 CCNT1 RSRC2 CLK1 BCL10 CSRNP1 MCL1 PDE4D USP36 DNTTIP2 CYLD PLK3 KAT6A RBBP6 DDX21 ZNF430 FAM133B ZNF800 IRF1 RBM39 NFKBIZ AREG LYST RBM48 USP38 RLF RELB SUCO NUP58 ATAD2B ZFX BHLHE40 ZNF292 SSH2 DUSP4 TRAF1 GADD45B TSPYL2 KDM6A BDP1 SDE2 AFF4 YTHDC1 LATS1 ARAP2 MTRNR2L8 WDR43 CWC25 ZFAND5 SNIP1 TGIF1 ZNF267 UPP1 MT-ATP8 FBXW7 RABGGTB ZYX MIER1 ZNF92 ZNF655 NFKBIA PLEC PIM3 ZBTB10 FLNA MXD1 CCNT2 ZNF791 IFNGR1 TIPARP MED17 ZFP36L1 CLK3 BRIX1 ZC3H12A ZNF274 POGZ ACTG1 ZNFX1 VMP1 SERTAD2 GPCPD1 IER2 KMT2E LCOR AHR ODC1 ZBTB20 MIDN SLC7A5 ETS1 KLF6 RGS2 RC3H1 RNF111 NFKB2 EPC1 TOP1 JUNB KMT2C MGA DNAJC2 ZNF131 MYADM SLC38A2 WAC AEN
acute_cd8	all	covid	C3_TFT_GTRD	CC2D1A_TARGET_GENES	1.27517e-07	1.1757e-05	0.690132	0.391623	1.32194	889	CCNA2 CDC20 CDK1 CDCA2 PLK1 HERC5 PBK PCLAF CENPF ASPM SPC25 RRM2 BUB1 STIL NCAPG KIF14 HMGB3 BUB1B UBE2T KIF15 BRCA2 DHCR24 CENPW CENPE AURKA ECT2 CHEK1 PRR11 FAM83D FBXO5 NUF2 ESPL1 PTMS SGO2 PRC1 KIF18B SLC38A5 RFC3 PTTG1 S100A11 TRGV7 RAB11FIP5 ZNF681 NAF1 PNPT1 ADAR PAQR4 GALK1 CIT YWHAH TKFC ZNF268 ATAD2 LINC00467 HMGB2 TICRR GART CHODL MDK PIF1 WEE1 SMC4 TNK2 GMPR UBE2S RBM45 RACGAP1 TFR2 HYLS1 RNF24 KLHL26 ZNF107 CCDC65 CAPN2 ZPR1 S100A2 DCTPP1 TBL2 TUBA1C ARL4A ZNF43 SNRPD1 SFMBT2 DRAP1 SKA2 CENPQ UBE2E1 ZHX1 APOOL MICA SGSM1 JPT1 PRR5 FER TRGV3 ZNF341 AP3M2 RCC1L SSX2IP ZSCAN30 NME4 SRGAP2 SLC9A1 DDX56 B9D2 CHTF18 DEPDC5 SMARCAD1 TARBP2 METTL8 COQ3 HECTD4 SERPINI1 ANKRD27 SRFBP1 RNF215 SAAL1 RHEB LMNB1 PSMB7 HBQ1 KBTBD4 NT5DC2 CLHC1 NOP16 NRBF2 ST6GAL1 INCENP PEX3 C1orf112 IST1 DCAF13 ASF1A C2orf69 PARP6 ABR GNG5 RBM15 RGCC CRADD C10orf88 DET1 TNFAIP8L2 SF3A3 UBE4A CEP295 SMG7 CD99L2 FBXL19 ZSCAN12 SMCHD1 EIPR1 PISD EVI5 ECHDC2 CENPL NIP7 POLH ATP13A4 C4orf33 USP1 ATL2 NOP10 PXMP4 KIF20B ATF6 SIAE SPA17 ERI2 IMP4 MAGOHB NPRL3 FMO4 PDLIM7 SMYD3 PDIA6 SLC1A4 STAP2 ELK4 ZNF583 KDM4A DIP2B PBLD RCHY1 NBN STARD4 SNRPC XPO5 VARS2 PPARD TSC1 CSTF1 DENND1B RAD9B SOCS2 SNX11 WRAP53 PSMD14 B4GALT3 RINT1 HMGCS1 GIT1 MORF4L2 FAM98B SASS6 LZTFL1 CCRL2 YJU2 NDUFAF4 TNPO1 OPA1 CKAP5 ETFDH GPBP1 CIC ICMT TIMM9 SLC25A32 KBTBD8 KIFAP3 MTMR9 HOXC5 ZCCHC4 TMPO-AS1 EMC7 CNEP1R1 SPG11 UBA7 UBE2V2 ERCC1 RAD9A EI24 AGGF1 KDM3B NXT2 PEX1 AIMP1 TRMT10B GSTO2 TMEM248 DNAJB2 MBOAT7 OARD1 TPRKB HNRNPA2B1 MTERF1 MAPRE1 TRAPPC9 RPUSD2 PRSS16 C4orf46 KDM4D MSANTD4 CYB5B TIMM17A FAM133B BUD31 PTGES3 DARS2 TTN-AS1 TST AIG1 PTCH1 WDR36 ITPR1 KIAA1143 AQR NFYA TCERG1 HDAC2 TMEM35B EMC9 MTG2 MCTS1 SAMSN1 KRR1 OMA1 RNF146 ADAM15 BRD7 KPNA4 SNRPB2 HMGB1 FAM72A SEMA4B WDR83 ATR GTF2H4 EEFSEC XPNPEP1 C2orf49 CCDC71L UBALD2 WASHC5 FBXO34 RBMXL1 NUP54 PUM3 PPIL3 IGLV6-57 CACNA1F TBC1D9B PSMB6 NDUFA3 CCNB3 FKBP8 MTRF1L HNRNPM ARMC1 RGS9 TMCO1 ARHGEF2 CBX3 GTF2B ALKBH3 TXNDC12 PDS5B SMG6 SLC29A3 PTPMT1 NOS3 NKAPD1 KAT7 ZNF263 ATP6AP1 COX16 ACP5 PRPF3 PRMT3 VPS16 NABP2 TTC21B TMEM234 HMBS MARK4 TOMM40L SCOC C11orf68 KLHL28 ATG101 SLC48A1 FBXO36 UROS CACYBP VPS13B SPATS2 CACNA1A SNIP1 CALM3 TRIP12 SECISBP2L PRIMPOL DDX18
acute_myeloid	3	age_n	C7_VAX	GAUCHER_PBMC_YF_VAX_STAMARIL_UNKNOWN_AGE_3DY_UP	1.27517e-07	8.79866e-06	0.690132	0.484355	1.61368	192	LAP3 OAS3 C3AR1 FLVCR2 PARP14 XAF1 ALDH3B1 MT2A GBP1 IFIT2 FFAR2 IFIT3 MX1 NAGA SLC27A3 SNTB1 JUP GIMAP8 TMEM123 ZNFX1 PHF11 TRAFD1 PLSCR1 TNFSF10 IFITM1 SPATS2L STAT2 IL1RN RAB8A ISG15 IFI44 ZC3HAV1 TENT5A ANKFY1 RIN2 TNS3 IFI30 ATF5 APOBEC3A SMCO4 TRIM38 DPYSL2 EPSTI1 TTC38 MT1F NAPA RNH1 DDX60 LILRB1 TCN2 RRAS SP110 SUSD1 SIDT2 TOR1B PARP10 RIPK3 GLMP NPC2 IFI16 GADD45B IFIT5 CTSL IFI44L KIAA0319L TAP1 GORASP1 MS4A7 CYSLTR1 DRAP1 TMEM62 GALM OGFR MARCO IFIT1 CD300C EIF2AK2 CCR1 TYMP RNF135
acute_myeloid	9	age_n	C5_GO_CC	GOCC_CHROMATIN	1.27517e-07	6.27383e-05	0.690132	0.406375	1.36299	531	CEBPD ETS2 HES4 NCOR1 YY1 HMGB2 KLF9 IRF7 MLXIP ZNF580 AFF4 NACC2 CHD3 BAZ1A CEBPA JDP2 SMARCC2 SMARCE1 USF1 MXD1 BRD3 PBXIP1 SETD3 CEBPB MEF2D NSD3 ID2 RIF1 NRIP1 HNRNPL KLF11 NR4A1 ELK3 NFE2L2 TBP KDM3B CAPN2 MCRS1 MBD2 RB1 MLX NSMF KIF22 TCF7L2 UPF1 NSD1 STAT5A PPP4C E2F3 FOXJ3 TSPYL2 BBX BAZ1B IKZF1 CENPC ETV6 LEMD2 ELF2 MXD4 SMAD1 SFPQ SMC3 CENPX WAPL COPS5 MTA2 BCL7B HP1BP3 NFKB1 MED10 DHX9 KLF3 TRIM24 MECP2 CSNK2A1 ATF2 GLYR1 UBA1 GATAD2B CHD4 MPHOSPH8 INO80D DEK WDR82 KLHDC3 RRP8 SSRP1 SS18 GMEB1 MAFB ICE1 DDX23 SMARCD2 SMARCC1 IRF2 AKAP8L TCF12 CBX1 EPC2 REL JUND AKIRIN2 DMAP1 SOX4 CREM ARNTL RBMX BRD4 UBP1 MORF4L2 ETV7 NCOR2 FAM111A ASCL2 LYL1 UBR2 RBPJ MRGBP THRA MEF2C ARID2 STAT2 INO80 SUPT6H CREB3 RELA SHPRH SPRTN SMARCB1 RUNX1 RARA CHAF1A TOP2B HMGXB4 IRF5 TFEB STAT3 ATF5 E2F2 SMARCD1 RSF1 THAP5 USP3 BRMS1 ATF3 BATF MSH6 CAMTA2 KMT2E BACH1 NFX1 FAAP20 BASP1 SRF EXOSC3 ZC3H6 SP3 RELB ERCC6 SINHCAF TCF3 CTR9 KLF4 TRIM28 JMJD1C CENPB RNF40 RING1 RXRB ANKRD17 UXT CPSF6 E2F1 KLF7 CCAR2 BCL7C SETD5 FOXO1 KDM4C ACTR5 NFIA FOXK2 HMGN1 PDS5B ZBED4 SMAD2 KLF13 SMAD3 AHR CSNK2A2 LRWD1 HHEX ZHX1 SMARCA2 FOXO3 C17orf49 IRF8 ARNT DPF2 PSIP1 ESRRA ESCO1 CBX6 ELL2 ZFX IST1 SMARCD3 SETD1A NFATC1 CITED2 PBRM1 MTA1 HBP1 TRIM56 NR2C2 LDB1 HMGN5 NR4A2 TFDP1 PKNOX1 FOXN3 EPC1 RBBP7 BPTF CHMP7 NCOA3 PAF1 KDM3A GATAD2A
acute_bcell	1	acuity_maxn	C7_IMMUNESIGDB	GSE9988_LOW_LPS_VS_CTRL_TREATED_MONOCYTE_UP	1.27762e-07	0.000123801	0.690132	0.587818	2.04804	69	NR4A2 AREG DDIT4 ATP2B1-AS1 RHOH PPP1R15A DUSP1 CD83 IL6 UBE2D1 CFLAR PTS ELL2 NUP58 SELENOK JUN MAP3K8 PTGER4 EIF1B PTP4A1 RAB21 RGS1 DUSP2 CCDC59 CSRNP1 TLNRD1 RBBP8 STAT5A MAP3K4 NAF1 NFKBIA DDX5 GCH1 NR4A1
acute_cd8	2	covid	C5_HPO	HP_OPTIC_NEUROPATHY	1.27871e-07	1.52805e-05	0.690132	-0.527232	-2.48827	46	MT-CYB MT-CO3 MT-ND4 MT-ATP6 MT-ND5 MT-ND3 MT-ND4L MT-ND6 MT-ND2 MT-ND1 SH3BP2
acute_cd4	13	covid	C5_GO_BP	GOBP_REGULATION_OF_RESPONSE_TO_EXTERNAL_STIMULUS	1.27905e-07	8.7999e-06	0.690132	0.447836	1.91225	241	ISG15 IRF7 OAS1 HERC5 IFIT1 OASL LGALS1 IFI35 USP18 LGALS9 OAS3 NMI IFI16 ALOX5AP DDX60 HLA-DRB1 CARD16 DTX3L SAMHD1 CST7 ZBP1 FOXP3 PLSCR1 DDX58 CD74 PTPN1 MYD88 IL2RA PARP9 TRIM21 ANXA1 HLA-A PARP14 CNOT7 ADAR MYCBP2 STAT2 ASH1L STAT1 ATG5 PTGER4 TRADD CD47 CXCR4 TBK1 PPP2R3C IRF3 TRAFD1 HLA-E S100A9 PTPN22 RAC2 RIPOR2 NCKAP1L GBP5 CTSC RIN3 NFE2L2 SERPINB9 UBE2K CYBA
acute_cd4	6	covid	C5_GO_BP	GOBP_VIRAL_GENOME_REPLICATION	1.27985e-07	2.77826e-05	0.690132	0.474019	2.38258	83	ISG15 MX1 EIF2AK2 IFI27 IFITM1 OAS1 IFITM3 PLSCR1 ADAR BST2 IFI16 OASL OAS2 OAS3 ISG20 HACD3 TBC1D20 IFITM2 CDC42 SRPK2 ZNFX1
acute_myeloid	6	timen	C5_GO_BP	GOBP_RESPONSE_TO_TYPE_I_INTERFERON	1.28157e-07	1.74441e-05	0.690132	-0.527551	-2.3758	51	IFI27 IFITM1 IFIT1 OAS2 IRF7 OAS3 OAS1 HSP90AB1 PTPN6 IFITM3 IFITM2 STAT1 TYK2 USP18 JAK1 TRIM56 PTPN2 ZBP1 STAT2 SP100 PTPN1 MX1 MYD88 LSM14A NLRC5 CDC37 SETD2
acute_cd8	5	timen	C5_HPO	HP_ADENOCARCINOMA_OF_THE_INTESTINES	1.28196e-07	1.47146e-05	0.690132	0.615944	2.74193	30	RPS26 RPL5 RPS10 RPS15A RPS19 RPL26 RPL18 RPS7 RPL35A RPL27 RPS28 RPL15 RPL35 RPS27 RPL11 RPL31 RPS24
acute_myeloid	10	acuity_maxn	C2_CP_KEGG	KEGG_TYPE_I_DIABETES_MELLITUS	1.28359e-07	2.80556e-06	0.690132	-0.791649	-2.24837	21	HLA-DQA1 HLA-DPB1 HLA-DQB1 HLA-DPA1 HLA-DRA HLA-DMA HLA-DMB HLA-DRB1
acute_myeloid	14	covid	C5_HPO	HP_VITILIGO	1.28477e-07	1.12445e-05	0.690132	-0.818457	-2.77595	17	MT-CO1 MT-CO3 MT-ND4 MT-ND5 MT-ND6 MT-CO2 MT-ND1
acute_cd4	13	covid	C5_GO_MF	GOMF_RNA_BINDING	1.2909e-07	1.3135e-05	0.690132	-0.259917	-1.49779	858	EIF3L EEF1B2 RPL3 RPS6 RPL21 RPS3A RPL5 RPS2 RPL4 RPS27A EEF2 RPL6 RPL10A EEF1A1 RPS5 RPSA RPL17 RPLP0 RPS4X RPL13 TPT1 RPL18 RPS8 RPL27A RBM3 RPL26 RPS19 RPL34 RPS16 RPS14 RPL23 RPL7 RPL18A HNRNPA0 RPS7 RPS3 RPL7A RPL22 RPL13A JUN RPL9 RPL10 RPS13 RPL36A RPS18 BTF3 EIF4B HSPB1 TBCA RPS11 RPS15A RPL31 EEF1D RPS21 RPL27 RPL29 SNRPD2 RPL32 RPL35A RPS27 TENT5C RPL15 RPS9 HSPE1 EIF3K SRSF5 RPL39 RPL23A RSL1D1 RPL19 MTERF4 RPL37 RPS23 RPL24 P4HB RPL35 RPL8 MIF4GD SRSF8 RPL11 EIF3M RACK1 EIF3H RPS12 PDAP1 EEF1G EIF3D RPS25 SSB RPS28 RBM48 EIF2S3 RPL37A RBBP7 SHMT2 EIF4H YY1 RPL14 NOA1 HUWE1 EIF3E PABPC1 THUMPD1 CS HSPA8 TIAL1 EIF1 SRPRA NOP53 RPL41 SUCLG1 RBM42 NHP2 FBL SNRPF ANXA7 RPL30 RPS26 SLU7 PRPF38B NUDT1 RPS24 DUSP11 NONO RCAN3 LTA4H NSA2 RPL12 RPS19BP1 LSM5 NR3C1 SEC63 CHD3 SFSWAP METAP2 PCBP2 PA2G4 APOBEC3C DDX18 PRKRA RPS10 MACF1 EIF2B5
acute_myeloid	2	acuity_maxn	C5_HPO	HP_INCREASED_MEAN_CORPUSCULAR_VOLUME	1.29167e-07	2.36634e-05	0.690132	-0.497375	-2.4948	34	ADA2 RPL26 RPS28 RPS24 RPS15A RPL27 RPL11 RPS26 RPS7 RPL35A RPS27 RPL15 RPS29 RPL18 RPS19
acute_bcell	5	timen	C5_GO_BP	GOBP_NEGATIVE_REGULATION_OF_DEFENSE_RESPONSE	1.29195e-07	1.38703e-05	0.690132	-0.611629	-1.88882	74	ISG15 OAS1 IFI16 FGR LGALS9 NMI OAS3 FCGR2B STAT2 BANF1 SOD1 PARP14 PTPN2 TNFRSF1B PTPRC ADAR HLA-A GRN VPS35 HCK ACP5 GSTP1 NR1H2 SELENOS HLA-E LILRB1 CNOT7
acute_cd8	all	covid	C5_GO_CC	GOCC_NUCLEAR_REPLICATION_FORK	1.29284e-07	3.87851e-06	0.690132	0.768053	2.14459	28	TREX1 MCM10 PCNA WDHD1 TIMELESS TIPIN TONSL POLA1 POLA2 BAZ1B MCM3 RPA3 POLD3 SMARCAD1 PRIM1 POLD1 POLD2
acute_cd8	3	timen	C5_HPO	HP_MALIGNANT_GENITOURINARY_TRACT_TUMOR	1.29549e-07	4.7512e-05	0.690132	0.636096	2.81641	26	RPS10 RPS19 RPL5 RPL27 RPL26 RPS7 RPS26 RPS15A RPL15 RPL18 RPS27 RPL35A RPL35 RPL11 RPS28 RPL31 RPS17 RPS29 RPS24
acute_bcell	6	age_n	C5_GO_BP	GOBP_IMMUNE_RESPONSE_REGULATING_CELL_SURFACE_RECEPTOR_SIGNALING_PATHWAY	1.29624e-07	1.74921e-05	0.690132	-0.502684	-1.64546	127	IGHV5-51 IGHV1-18 IGHV3-15 IGHV4-34 STAP1 IGHV4-59 IGLL5 IGHV3-23 IGHV3-30 IGLC3 IGLC2 IGHV1-3 IGHV4-31 IGHV1-24 IGKC IGHV3-33 UBE2N IGHV5-10-1 IGHV1-69D BTN3A2 MEF2C IGHV2-5 CD40 CD38 PRKCB CCR7 IGHV3-49 BTK PTPN6 EIF2B1 BTN2A2 PRKD2 IGHV3-11
acute_cd4	2	acuity_maxn	C7_VAX	NAKAYA_PBMC_FLUARIX_FLUVIRIN_AGE_18_50YO_3DY_UP	1.29624e-07	1.25088e-05	0.690132	-0.366387	-1.38308	516	TUBB TIMP1 VPS26C ZCCHC17 C1orf162 CYB5B TXNDC9 EIF2S1 SCAF11 AP3B1 DHRS4 DCAF10 TRAPPC1 CALHM2 COPS7A MRPL20 NFATC3 FIBP RPA2 LAIR1 RAB8A DNAJC7 GPN3 SPON2 RAB10 SP1 ANAPC13 MTSS1 COPS5 G3BP1 VPS45 GART RABGAP1L LIPA CX3CR1 STOM ACTR1A CCDC90B SETD3 HIKESHI CDK4 HENMT1 NDUFS1 VPS35 TMCO1 GIMAP1 SCAMP1 SFT2D1 CLTC REEP5 SCOC CAPN1 SEC23IP OSTM1 CBX1 MPV17 EFCAB14 ATP6V1B2 RHOC KDELR2 NDUFV3 KMT5B VPS72 RAB27A KRCC1 CNTRL APAF1 TIMM8B WIPI2 MRPS6 ARF3 ZNF146 MRPL51 VRK2 PPP3CA MOSPD2 CCDC115 PUDP LAMTOR2 ZMAT3 ORMDL2 RPS6KA1 KLRF1 THYN1 POU2F2 MIEN1 AGFG1 SPTSSA TMX2 SNX27 SDAD1 ARHGAP18 MRPL15 PDLIM5 NBR1 CLTA MRPS14 LRIF1 CAT YIPF1 SLC25A46 NEDD8 PCNA HMOX2 CORO1A TRIM27 TMX3 TM2D1 ARF6 PSMD14 CCR5 TMEM107 COPZ1 MTCH2 PDCD6IP DOK2 WASHC4 TAPBPL TXNDC17 MRPL19 DYNC1I2 DHRS4L2 C14orf119 GPKOW RCBTB2 PSMB2 SNX11 MESD AP2B1 SNAPIN ZMPSTE24 ABRACL PSMC2 CREBL2 SERPINB6 BID MEA1 GLIPR1 FLI1 SELPLG UQCC3 ARNT OSTF1 IDE BANF1 ANKMY2 SLC25A12 NSL1 FEZ2 EXOC5 HPF1 CYB5A NAA38 TIPRL PFDN6 SLC25A20 CPSF2 TXNDC15 GMPR2 PDZD11 VDAC1 PSMD10 C15orf39 PPM1G RAB1B DRG1 RNF20 ING4 PSEN1 YIF1B ATP6V1C1 MGAT2 OXR1 UBE2L3 ELP3 MRM2 CASP1 GIMAP6 PCMT1 AP1S2 PLPBP EDEM3 STX7 CD160 ATP2B4 GNPDA1 FCER1G PPP3CB NEK7 PSMD4 AKAP10 CLIC3 PIN4 LST1 VPS41 BTBD7 PTER COG5 CSRP1 SHQ1 AK2 MAPK1 RALA COMMD8 YIPF6 CHMP4A RNF5 CAP1 PBRM1 HDHD2 CRIPT IDH1 CD244 UBE2V2 HPS3 ADA FUCA1 ZCRB1 TNFAIP8L2 PPID PLRG1 ARMC1 GRSF1 MRPL35 PRCP DNAJB6 BLVRA C21orf91 DNAJC16 GSAP PRSS23 IER3IP1 AP2A1 DICER1 COX15 GOLPH3 GLB1 GTF2H5 RAB7A GLRX GPALPP1 SLC25A11 UCHL3 RRAGA
acute_cd4	4	covid	C7_VAX	FRANCO_BLOOD_SANOFI_PASTEUR_SA_INACTIVATED_INFLUENZA_VACCINE_CORRELATED_WITH_ANTIBODY_RESPONSE_AGE_18_40YO_1DY_POSITIVE	1.29624e-07	1.24584e-06	0.690132	0.50177	1.85742	88	XAF1 IFI44L IFIT3 MX2 MX1 EIF2AK2 PLSCR1 IFIT1 IRF7 OASL OAS1 ISG15 IFI44 CMPK2 TRIM22 CASP1 LY6E TMEM208 HELZ2 RSAD2 ZBP1 OAS2 IFI6 SAT1 IFI35 SP110 DDX58 BLVRA
acute_myeloid	4	covid	HZ_COVID19	COVID-19 patients BALF down	1.29624e-07	1.02358e-05	0.690132	-0.350278	-1.57191	309	CXCL16 THBS1 TGFBI ATG16L2 IFFO1 LRRC25 DOK2 SEC24C NLRP1 LEPROT RHOB CD81 MARCO CYB5R3 PRKCSH CIC LTBR MIF4GD PFKL MBD6 MAPK8IP3 ARHGAP30 ACADVL EMC10 TNFAIP2 BANF1 SUMF2 ACER3 NFATC2IP PHB2 PNPLA6 SLC44A2 ORAI2 NUCB1 CMTM6 TMEM173 SYNGR2 ARAP1 GPR107 TOR3A LSP1 DDOST HK1 MAN2B1 SLC15A3 PTK2B PSD4 AP1M1 ARF3 ZSWIM8 EMILIN2 SH3TC1 ADGRE5 RARA SYVN1 CYBC1 ITGB1 TSPAN3 CD37 DDX41 TMC8 ADCY7 TRIM28 CORO1B ALOX5 NPTN TMC6 SCAMP2 AKT1 GRINA TBC1D10B LRP1 SLC3A2 TBC1D10C GAA TBC1D2B WDR13 PCNX3 DPP7 USF1 ATG4B SNRNP70 IL4R TMED9 PARP10 SLC38A10 DDB1 APH1A KCNAB2 PRAM1 COLGALT1 OGDH SDF4 TMEM109 LRP10 TMEM127 SLC16A3 MYH9 PIEZO1 KCNK6 ATP1A1 GIGYF1 GPAT4 ATP6AP1 ACAA1 VASP PES1 PNPLA2 VPS37C RHBDD2 SRSF9 SMARCD2 PLOD1 BAX TOLLIP MAN1B1 C2CD2L STT3A ABHD2 SIRPB2 NUMA1 FKBP8 SLC6A6 SRPRA DENND4B ZBTB7B MGAT1 SLC11A1 OS9 SLC12A9 GLYR1 TGOLN2 INPPL1 MBD1 QSOX1 KHSRP HGS USP19 ARHGAP4 H6PD PYGB UPF1 SH3BP2 DNAJB2 MVP PARVG MYADM PDIA4 GRK2 STIM1 LAIR1
acute_cd8	12	timen	C5_HPO	HP_LETHARGY	1.29929e-07	3.82181e-06	0.690132	0.583499	2.42304	48	RPL5 MT-CYB RPL18 RPL27 RPL35A RPS27 NDUFB9 RPL15 RPS19 RPL26 RPS15A RPL11 RPS7 NDUFA1 MT-ND1 RPS28 MT-ND3 RPS10 RPS29 RPL35 RPL31 RPS24 TSR2 ATP5F1D YY1
acute_cd4	9	timen	C5_GO_BP	GOBP_REGULATION_OF_TYPE_I_INTERFERON_MEDIATED_SIGNALING_PATHWAY	1.29929e-07	2.20736e-05	0.690132	-0.702562	-2.64843	29	ISG15 OAS1 IRF7 USP18 OAS3 STAT2 ADAR ZBP1 SAMHD1 PTPN6 IRF3
acute_myeloid	3	acuity_maxn	HZ_COVID19	500 genes up-regulated by SARS-CoV-1 in human intestinal organoids from GSE149312	1.30145e-07	4.77197e-06	0.690132	0.43494	1.67738	279	CLU IL1R2 METTL7B THBS1 ID1 PLAC8 CXCL8 AREG HBEGF FLVCR2 NECTIN2 CTSL PSMB5 NAA10 RABIF MICAL2 SLPI MRPL47 DPP3 CAPN1 SNRNP25 HSPBP1 ARPC5L MIR22HG SOCS3 TRMT6 ELF4 SLC35B1 EMP1 MTRF1L CORO2A CD55 GCLM GLRX3 TIMM23 AAK1 DNAJB11 SLC20A2 LTBR UPP1 PGP RAB35 NR4A1 MT1E ABHD16A COMMD2 S100A10 SRP19 PSMD6 FOSL1 ACTN4 FAM96B MCUR1 ID2 HOPX DHX9 SERTAD1 PSMA3 FTSJ1 POLR2L EREG PSMD9 DSC2 KLF13 GLRX2 ZNF593 PTS TUBA1C HIGD1A HNRNPM CORO1B LRRC59 TDG ORMDL2 FBXO28 GSKIP MPC1 ATG4A COPS9 TBC1D2 ADI1 TPM1 DNAJC3
acute_myeloid	1	acuity_maxn	C7_IMMUNESIGDB	GSE36888_STAT5_AB_KNOCKIN_VS_WT_TCELL_IL2_TREATED_2H_UP	1.30275e-07	0.000144215	0.690132	-0.483274	-1.7643	156	HLA-DMB SNX29 CIITA DPEP2 CD300LB MEF2C DBP HMGN3 TLR7 HLA-DRB1 FRMD4B OSBPL1A ADA2 S100Z VPS13C HLA-DMA OGFRL1 CD302 AIG1 CRTAP MIF4GD CFD ZNF703 CD101 PLCB1 TMEM134 MKLN1 MPPE1 SGK1 AMDHD2 CHST13 LSP1 CD244 OSBPL3 HGF MAPRE2 PAN2 CCDC14 MXI1 SPOP GSTK1 DGLUCY MAPKAPK5-AS1 REPS2 SARAF SLC16A5 HEXA OXA1L RNF170 PLA2G15 WDR7 ASRGL1 FAM78A ING2 EIF3L SLC39A10 MS4A6A ABCC5 HAL EPS8 ACADM HPS3 PABPC4 CCNY LINC00324 KIF20B FECH CEBPA MAML3 CHN2 RNASET2 DHRS9 CA11 ACAA1 PLEKHA2 PFDN5 RASA1 CD180 PTPN18 PHYH BACE1 NR1D2 HADH IQGAP2 PDK3 TEPSIN ABHD14A
acute_myeloid	1	covid	BTM_MODULES	Monocyte surface signature (S4)	1.30275e-07	3.1266e-06	0.690132	-0.475823	-2.03271	78	STEAP4 VNN2 SLC40A1 TMEM71 TREM1 KCNE3 LILRB3 CYBRD1 CSF3R TLR5 CD93 MCTP1 TMEM154 SLC46A2 CD4 CD302 MFSD1 SLC24A4 C5AR1 MBOAT7 FCAR ASGR1 NFAM1 SLC7A7 P2RY13 TLR1 PTAFR SPNS1 VSTM1 CCR2 FCGR2A SLC16A3 IL1R2 TLR4 CD33 TLR2 SIGLEC9 CD163 ITGAM TMTC2 FXYD6 LTBR MS4A6A
acute_myeloid	10	acuity_maxn	C5_GO_BP	GOBP_CELL_CHEMOTAXIS	1.30351e-07	2.85713e-05	0.690132	0.432931	2.14726	118	TREM1 S100A9 THBS1 S100A12 HSPB1 CXCR4 NINJ1 BSG S100A8 BIN2 FPR2 NR4A1 IL10 IL1B HBEGF SPI1 LGALS3 RIN3 ARRB2 HMGB2 C5AR1 ITGB2 C3AR1 ANXA1 RHOG RAC2 DUSP1 ELMO2 ZNF580 NOTCH1 PIK3CD FFAR2 CCL5 SWAP70 PLEC OXSR1 PDE4B CORO1B PPIB C5AR2 CCRL2 TMEM102 CREB3 ADAM10 AKIRIN1 PREX1 PTK2B GPSM3 GAS6 MOSPD2
acute_myeloid	9	covid	HZ_COVID19	Genes whose expression is altered by MHV infection	1.30406e-07	2.03181e-06	0.690132	-0.519346	-2.06769	66	EEF2 RPL5 HSPA8 EEF1A1 RPLP0 RPL3 PABPC1 RPS6 RPL17 RPS4X ACTG1 RPSA EEF1G RACK1 RPL36A RPL6 RPS27A RPL26 RPS5 RPL7A RPS8 TPT1 RPL7 RPS23 RPS7 RPL23A RPS2
acute_cd8	8	timen	C7_VAX	NAKAYA_PBMC_FLUARIX_FLUVIRIN_AGE_18_50YO_CORRELATED_WITH_HAI_28DY_RESPONSE_AT_3DY_NEGATIVE	1.3047e-07	5.57463e-07	0.690132	0.421713	1.75718	300	DUSP4 ATF7IP2 ISCA1 PDE4D TENT5C MED30 MGAT4A RBM38 PTS OCIAD2 SBDS RNMT RSL24D1 SLC25A36 TENT4B BRD1 WTAP PIK3IP1 TIPARP SUPV3L1 CDK17 CNST KLHL24 CREBRF DDX47 TOMM20 SFPQ OXNAD1 TWF1 RHOH PHF5A DBF4 STT3B DUSP11 CBX5 EPB41L4A-AS1 SMIM19 USP36 CIR1 EAPP BCLAF1 JUND CFAP36 PIK3R1 SNHG8 CCNT1 USP16 PPM1A MFSD14A TMEM243 NAP1L5 HNRNPD PRKRA SAR1A KAT6B KRR1 RSRC2 RC3H2 PNN SNRK NR1D2 AQP3 ESCO1 ZNF331 SMC3 RNF138 RICTOR CDC42SE2 ZCCHC10 SRSF3 PCBP2 LEF1 FBXL3 GOLGA8B PPP1CB GNAS DLST PRKCQ BEX4 CEP95 ARMH1 RALGAPA1 AFF4 CLK4 C12orf29 RGCC SPTY2D1 SGTB POLR2M ECD COX11 NUFIP1 TPP2 ZNF277 KIAA1143 MED21 HBP1 TRIM13 FUS TC2N CAMK4 NGDN NOSIP RBM39 STMN3 MSI2 RORA ZFR C12orf75 PSPC1 DCAF16 FAM98B TNKS CCDC50 CTLA4 VIRMA WASF2 GPR183 KPNA3 FAM76B SH3YL1 IL6ST SLC38A1 CHD1 FAM162A CLASP1 PNISR N4BP2 MED23 GGNBP2 LCOR ZNF292 AK3 AMD1 USP47 TBC1D15 C12orf57 HSF2 CLDND1 SETD2 URI1
acute_myeloid	6	acuity_maxn	C5_HPO	HP_ERYTHROID_HYPOPLASIA	1.31364e-07	0.000166244	0.690132	-0.737277	-2.71038	25	RPL11 RPL35A RPS15A RPL26 RPS28 RPL5 RPS7 RPS27 RPL15 RPS26 RPS14 RPS20 RPL27 RPL18 RPS24
acute_cd8	9	covid	C5_HPO	HP_RETINAL_TELANGIECTASIA	1.31572e-07	6.61322e-06	0.690132	-0.794401	-3.13003	14	MT-CYB MT-CO3 MT-CO1 MT-ND5 MT-ND4 MT-ATP6 MT-ND4L MT-ND2
acute_myeloid	9	acuity_maxn	C7_IMMUNESIGDB	GSE34156_UNTREATED_VS_6H_TLR1_TLR2_LIGAND_TREATED_MONOCYTE_UP	1.31717e-07	1.51725e-05	0.690132	0.370743	2.0202	148	ADM CD14 ABCA1 HBEGF FPR2 CD63 SIRPA VCAN CARD19 MGST1 SLC25A37 CD163 GLUL ADAM9 SLC11A1 THBD LILRB1 GRN DSE GM2A FPR1 HPSE FCGRT LILRA6 MPP1 RAB20 ATP6V1C1 NCF4 TMCC3 CLIC4 KYNU LILRB2 ASPH
acute_cd4	3	timen	C7_IMMUNESIGDB	GSE14769_UNSTIM_VS_40MIN_LPS_BMDM_DN	1.31732e-07	3.29469e-05	0.690132	0.497101	1.75716	102	TNFAIP3 JUN DUSP1 PELI1 PPP1R15A FOS ZFP36 REL DUSP2 CCNL1 CSRNP1 MCL1 C3orf38 ARID5A HERPUD1 TOB1 BTG2 IRF1 NFKBIZ CDK17 RELB MAP3K8 RGS1 DUSP4 ATF2 TRAF1 GADD45B TRIM13 ZFAND5 TGIF1 DNAJA2 ST3GAL1 PNRC1 NFKBIA MALT1 MED21 TIPARP ZFP36L1 PTGER4 NFKBIB ZC3H12A CITED2 POLB IER2 L3MBTL3 SMAD2 ODC1
acute_myeloid	3	timen	C7_VAX	THAKAR_PBMC_INACTIVATED_INFLUENZA_AGE_70PLS_NONRESPONDER_2DY_DN	1.31732e-07	2.16759e-06	0.690132	0.468446	1.71346	137	NINJ1 PIM3 KLF10 BHLHE40 CRTAP C15orf39 IRF1 AP1S2 BCL3 MAPKAPK3 CCNY KLF11 CIRBP ACSS2 ADAM15 BCKDK ZDHHC7 ULK1 IMPDH1 TOM1 JARID2 C9orf72 GAS7 RIPOR1 ADAP2 ALDH1A1 SPG21 DMXL2 TRIM8 ALDH2 SLC3A2 CDC42EP3 FBP1 OAF PPM1F TPD52L2 TNFRSF1B PFKFB3 MAP3K20 SRF ZYX ARRDC3 CLCN7 NUAK2 CBX4 BTBD2 HNRNPH2 RFNG CDC37 ADAP1 CXCL16 CREG1 ZNF598 RNASET2 ALDOA CENPB CD86 CD300C DAZAP2 FUT4 WWP2 GADD45B NAPRT CALM3 NCLN DENND5A MPEG1 ZNF467 CNPY3 CSF1R GMEB2 NACC2 DOCK2 SLC43A2 TGOLN2 NSMF KHSRP LRP3 HCFC1 NCSTN RCC2 JMJD8 SLC2A6
acute_myeloid	15	timen	HZ_COVID19	SARS Perturbation 180 Down Genes from GEN3VA Mouse Lung; Accession: GSE19137 ; Platform: GPL1261 ; Entry 1	1.3183e-07	1.75195e-06	0.690132	0.520489	2.29043	82	RPL5 EEF1B2 RPL7 RPL10A RPL27A RPLP0 RPL23 RPL3 RPS14 RPS4Y1 RPL22 RPL27 LYZ RPS27A RPS7 PPIA RPS18 RPL21 MPEG1 RPS5 RPS29 RPL13A EIF3K COX7A2L GNG10 RPS21 RPS13 RPSA RPS26 TAGLN2 CTSC COX7A2 RPL10 RPS15 CCT5 RPL19 RPL37A RPL7A CTSH RPL38
acute_myeloid	13	age_n	BTM_MODULES	cell cycle and transcription (M4.0)	1.31996e-07	4.92785e-06	0.690132	0.504803	1.69141	149	APOBEC3A SERPINA1 TYMP CSF3R MAFB CD163 CEBPD FPR1 PLBD1 VCAN S100A9 SLC11A1 DMXL2 FCGR2A LILRB2 SLC31A2 SIRPA CFD NCF1 AOAH TIMP2 SLC15A3 TLR2 RASSF4 MS4A6A LILRB3 SCPEP1 FCN1 C5AR1 SECTM1 SPI1 PTAFR S100A12 RAB31 CLEC4E STAB1 PRKCD IL13RA1 HMOX1 SIRPB2 FCGR1A SYK S100A11 LILRB1 RXRA TACC3 NCF2 TGFBI SORT1 ASGR1 FGL2 PILRA TNFSF13 CENPW MARCKS CSTA
acute_bcell	9	covid	C5_HPO	HP_ACUTE_MYELOID_LEUKEMIA	1.32077e-07	5.76621e-06	0.690132	-0.606886	-2.59386	36	RPL27 RPL18 RPS14 RPS15A RPL35 RPS19 RPL26 RPS20 RPL35A RPS24 RPL5 RPS7 RPS28 RPL11 RPS27 RPL31 RPL15 RPS29 RPS17 RPS26
acute_cd4	11	timen	C5_HPO	HP_ABNORMAL_NUMBER_OF_ERYTHROID_PRECURSORS	1.32134e-07	0.000123041	0.690132	0.71746	2.45896	27	RPS19 RPS10 RPL27 RPL5 RPS14 RPL15 RPL18 RPL31 RPS26 RPL35A RPS7 RPS15A RPL11 RPL35 RPL26 UROS RPS27
acute_cd8	10	timen	C5_GO_BP	GOBP_REGULATION_OF_RESPONSE_TO_BIOTIC_STIMULUS	1.32267e-07	1.94185e-05	0.690132	-0.523871	-1.8345	129	ISG15 IRF7 STAT1 IFI35 PLSCR1 OAS1 IFI16 PARP9 GBP5 OAS3 ADAR DDX60 LAG3 OASL HERC5 DTX3L NMI PTPN6 CARD16 BANF1 FYN SAMHD1 KLRD1 APOBEC3G HLA-A PYHIN1 HSPD1 CYBA SLAMF6 OPTN HLA-F CARD8 HLA-E ZNFX1 IRF3 XRCC5 TRIM44 PARP14 HLA-B TYROBP CALM2 KLRC1 PRDX2 LYAR HMGB2 SIRT2 TRIM38 HMGB1 GRN
acute_bcell	1	covid	C7_VAX	HOEK_PBMC_INACTIVATED_INFLUENZA_ADULT_7DY_UP	1.32281e-07	5.8984e-06	0.690132	0.807495	2.14122	17	IGLV1-44 IGHV4-39 IGLC3 IGLV1-51 IGLC2 IGLV3-21 IGLV3-19 IGLL5 IGHV1-46 IGLV2-14 IGHV6-1 IGHV1-69 IGHV3-7
acute_cd8	3	timen	C7_VAX	GAUCHER_PBMC_YF_VAX_STAMARIL_UNKNOWN_AGE_28DY_UP	1.3242e-07	5.76764e-07	0.690132	-0.807986	-2.13356	20	MX1 EPSTI1 OASL LGALS9 OGFR IRF9 LY6E SHISA5 RIPK3 RNF31 MYD88
acute_cd8	8	covid	C5_GO_BP	GOBP_RESPONSE_TO_INTERFERON_BETA	1.32483e-07	1.76415e-05	0.690132	0.828067	2.24009	21	OAS1 PLSCR1 XAF1 IFITM3 BST2 IFITM1 IFI16 UBE2G2 IFITM2 PNPT1
acute_cd8	10	covid	C5_HPO	HP_RETICULOCYTOPENIA	1.32523e-07	6.80157e-06	0.690132	-0.715696	-2.94978	23	RPL26 RPS19 RPS15A RPL27 RPL5 RPL18 RPS28 RPS27 RPS7 RPL35A RPL15 RPS17 RPL11 RPL35
acute_cd4	1	covid	C5_GO_BP	GOBP_VIRAL_GENOME_REPLICATION	1.32679e-07	3.38662e-05	0.690132	0.502923	2.21481	86	EIF2AK2 MX1 OAS1 PLSCR1 IFITM1 ISG15 OAS2 MPHOSPH8 IFITM3 ZNFX1 ADAR BST2 N4BP1 OAS3 FMR1 IFIT5 BANF1 IFITM2 PPIB CD28 EIF2AK4 PKN2 SETDB1 TRIM38
acute_cd4	6	covid	C5_HPO	HP_CENTROCECAL_SCOTOMA	1.32884e-07	1.27049e-05	0.690132	-0.869251	-2.13466	13	MT-CYB MT-ND4 MT-CO1 MT-ND5 MT-CO3 MT-ND6 MT-ND2 MT-ATP6 MT-ND4L
acute_myeloid	15	timen	C5_GO_MF	GOMF_RRNA_BINDING	1.33118e-07	6.62263e-06	0.690132	0.730824	2.46739	26	RPL5 RPL23A RPLP0 RPL23 RPS3 RPL3 RPS14 RPS11 RPS4Y1 RPL9 MRPL20 RPS18 RPS5 RPL8 RPS13 NOP53 RPL37 RPS4X
acute_cd8	2	covid	C5_HPO	HP_PSYCHOTIC_MENTATION	1.33239e-07	1.52852e-05	0.690132	-0.847347	-2.83886	13	MT-CO1 MT-CO3 MT-ND4 MT-ND5 MT-CO2 MT-ND6 MT-ND1
acute_bcell	3	timen	C5_HPO	HP_RETICULOCYTOPENIA	1.33624e-07	9.34283e-05	0.690132	0.603397	3.1827	22	RPL18 RPL26 RPL35A RPL27 RPS15A RPS27 RPL11 RPL31 RPL5 RPS29 RPS7 RPS28 RPS19 RPL15 RPS24 RPL35 RPS26 RPS10 SBDS RPS20 TSR2
acute_cd4	11	timen	C3_TFT_GTRD	GTF2A2_TARGET_GENES	1.33723e-07	5.58961e-05	0.690132	0.381529	1.88837	206	RPL4 PPP1R15A EEF2 EIF1 RPL3 RPS3A ACTG1 EEF1A1 ATF7IP2 RPLP0 ZFP36 CIRBP C12orf57 RPS6 JUND RPS3 ARPC5L RPL29 VIM TMEM14B FOS NPM1 RPSA SLC25A6 HERPUD1 RPL22L1 RPL15 RPL18 CCNI RPS8 GTF2B SNHG9 RPS2 RPS9 RPL13 DDIT3 CALM3 DUSP1 RPS5 RPS26 RPS7 RPS18 EEF1D SNHG8 RPL10 RPL24 RPS12 EIF5 PABPC1 RPL11 KLF6 ACTB SPTAN1 PRDX2 RPL35 DYNC1LI1 GADD45B SRSF2 COX20 MFSD11 RPS27 NOL7 BRWD1 RPL12 LDHA UQCRC2 RPLP1 SNRNP27 RPL8 RTF1
acute_bcell	3	timen	C5_GO_CC	GOCC_CELL_SURFACE	1.3384e-07	9.42232e-06	0.690132	-0.425544	-1.7103	161	IGHV1-18 IGHV4-39 IGHV4-34 IGHV3-21 HSPD1 IL4R IGHV1-69D IGHV3-23 CD40 IGHV3-33 CD48 IGHV3-7 IGHV3-53 IGHV4-31 IGLL5 BST2 IGHV3-30 PTPRC FCRL1 IGHV4-59 MSN IGHV5-51 SLC38A1 FCGR2B AIMP1 IGHV3-11 LMAN2 PDIA3 IGHV1-3 ATP6AP2 IGLC2 IGHV3-66 CD53 ATP5F1A IGHV3-74 CCR6 IGHV3-20 TMEM123 ANXA5 BTN3A2 CD200 NRDC CLEC2D CD46 CD55 MS4A1 TNFRSF13C IGHV5-10-1 CD22 CD24 CCR7 IGHV3-15 CLEC17A CALR ADAM10 IGKC IL2RG PDIA4 IGHV3-48 CTSB VAMP4 S1PR1 HSPA5 CXCR5 IGHV1-24 IGHV2-5 SORL1 ABCA1 HLA-DMA CD44 TYROBP LY9 C1QBP ENO1 APP CD19 FCGRT TGFBR2 LRPAP1 RER1 SLAMF6
acute_myeloid	10	timen	BTM_MODULES	immune activation - generic cluster (M37.0)	1.3384e-07	1.89049e-06	0.690132	-0.452563	-1.72596	145	MS4A4A C3AR1 RNASE6 FPR2 RNASE2 MARCH1 FCGR3B NFE2 JUP AQP9 SLC24A4 ACSL1 LAT2 HMGB2 KIAA0513 FGD4 TLR7 NCF4 FAM49A KCNE3 P2RY13 LY96 TLR1 TREM1 LILRA5 NLRC4 MS4A7 DOK3 BST1 BASP1 GPBAR1 BTK TLR5 SIRPB1 PFKFB4 MEGF9 CLEC12A PLXDC2 IGFBP7 VNN2 CSF2RB CD300C SIGLEC9
acute_myeloid	1	age_n	C7_IMMUNESIGDB	GSE19888_ADENOSINE_A3R_INH_VS_TCELL_MEMBRANES_ACT_MAST_CELL_UP	1.3384e-07	0.000217222	0.690132	0.512027	1.58609	143	FCGR3A IL1R2 PARP14 MYO9B CMPK2 SYTL3 RSAD2 IFIT3 TOR1AIP2 NKG7 SLFN5 SHISA5 STAT1 OAS1 HELZ2 TLK2 B3GNT5 JAK2 TMEM243 PARP9 CLIC4 NDUFV3 DCK SGK3 RNF213 CASP4 TRIM56 DTX3L STX3 BCL11A IFIH1 HLA-E FPR1 IFI44 ZBP1 SP110 NMI PML TRIM5 PRNP TUT7 SAMHD1 XAF1 NSMCE1 NFATC2IP AGRN USP42 CGAS MX1 PSMB10 CCDC18 IL18BP UBE2L6 RBM43 TAPBP RTP4 ADAR SERPINB9 MITD1 TNFAIP2 UBA7 CD40 TTC21B AREL1 MX2 USP18 KHNYN GBP4 TNFSF10
acute_cd4	14	covid	C5_GO_CC	GOCC_CYTOSOLIC_SMALL_RIBOSOMAL_SUBUNIT	1.34022e-07	7.97429e-06	0.690132	-0.627781	-2.59102	38	RPS6 RPS3A RPS14 RPS19 RPS5 RPS27A RPSA RPS2 RPS8 RPS3 RPS18 RPS12 RPS16 RPS9 RPS15A RPS27 RPS7 RPS4X RPS21 RPS28 RPS23 RPS17 RPS11
acute_cd8	5	covid	C5_HPO	HP_MALIGNANT_GENITOURINARY_TRACT_TUMOR	1.34284e-07	3.48332e-05	0.690132	-0.661011	-2.87404	25	RPL26 RPS19 RPS15A RPL5 RPS27 RPL35A RPS28 RPL18 RPS24 RPS7 RPS26 RPL15 RPL11
acute_bcell	8	covid	C7_VAX	FOURATI_BLOOD_TWINRIX_AGE_25_83YO_RESPONDERS_VS_POOR_RESPONDERS_0DY_DN	1.34569e-07	6.77488e-07	0.690132	0.49396	2.30436	101	IFI44L MX1 ISG15 IFI6 IRF7 PLSCR1 HLA-A IFITM3 OAS1 MX2 ODF3B SRRM2 MT2A CYBB DCLRE1C PRRC2C PARP9 STAT1 S100A4 ANXA5 KIF5B UBE2L3 FCN1 AIF1 IFI27 CD63 YWHAE ZBP1 ZEB2 CARD16 FUOM CHCHD2
acute_bcell	2	covid	C5_HPO	HP_VASCULAR_TORTUOSITY	1.3492e-07	4.03988e-05	0.690132	-0.844229	-2.28231	15	MT-ATP6 MT-CO3 MT-ND4 MT-CYB MT-ND6 MT-ND5 SMAD3 MT-ND1 MT-ND4L NT5E TGFBR2 APP
acute_bcell	6	timen	C5_HPO	HP_SHORT_THUMB	1.35603e-07	1.11018e-05	0.690132	0.563045	2.7827	37	RPL27 RPS10 RPL5 RPL18 RPS15A RPL35A RPL15 RPS7 RPL11 RPS28 RPS29 RPS27 RPS26 RPL26 SIN3A RPS19 RPS24 RPS17
acute_cd4	all	covid	C5_GO_BP	GOBP_BIOLOGICAL_PROCESS_INVOLVED_IN_INTERACTION_WITH_HOST	1.35947e-07	1.56831e-05	0.690132	0.495981	1.69918	136	IFIT1 PLSCR1 LAMP3 LY6E CHMP5 TRIM25 LGALS9 TRIM22 IFITM3 IFITM1 VPS4B TRIM5 LDLR TRIM21 TRIM38 WWP2 FUCA2 SCARB2 TRIM14 VPS18 CH25H VPS37B CTSL EXOC7 CHMP6 THOC5 VPS4A SLC3A2 CHMP2A CHMP4B TRIM59 TRIM26 SLAMF1 CD46 TRIM8 SELPLG IST1 PPID EXOC2 VAMP8 TRIM68 TRIM11 ITGAV CD4 F11R CCR5 ITGB1 LGALS1 UVRAG CTSB IFITM2 BSG THOC2 SMPD1 CHMP1A DYNLT1 ARL8B CXCR4 SNX3 RAB7A ZNF639 GSN ITGA2 KPNA3 CHMP7 LAMP1 PHB SIVA1
acute_cd4	5	timen	C5_GO_BP	GOBP_PEPTIDE_METABOLIC_PROCESS	1.35947e-07	6.72487e-05	0.690132	0.413139	1.42191	476	RBM3 PER1 PPP1R15A EIF3L ZFP36 EIF1B EIF2A EIF4B AIMP1 EIF5A PAIP2 RPL3 RPL4 EIF3F EIF1 RPS10 EEF1B2 DDX6 EEF1G PCIF1 EIF4H EEF2 CNOT1 TRMT10C BECN1 RPL22L1 EIF3D RPL17 EIF3M CCL5 CNOT7 DDX3X APH1A NGDN BZW1 KHDRBS1 ILF3 TMED2 SECISBP2L CNOT2 SOD2 RPL27 RPL23 STAT3 PABPC1 RTN4 EEF1A1 MRPL44 GSPT1 EIF3E EIF3K RPL21 FURIN PASK GLO1 EIF4A1 RPS3A RPL5 BTG2 EIF2S3 XRN1 TMED10 DCP1A RPS16 ZC3H12A RPS11 RPS20 RPS5 RPS27A EIF3H RPS6 USP16 MRPL55 PUM2 RPL7 RSL24D1 ETF1 RPS17 RPS6KA3 ETHE1 RPS4X RPS14 NCK1 ATF4 CSDE1 CDC123 HNRNPU FXR1 TUFM MRPL10 CIRBP DCP2 RPS3 RPL10A DPH1 TPP1 ABCE1 RWDD1 RPS6KB2 RPS26 PRNP ZFP36L2 ZC3H15 RPSA HBS1L RPL27A EIF5 GPX4 DENR EEF1D RC3H1 YTHDF2 LRPPRC RNF139 SPCS3 RPL9 RELA PABPC4 EIF4EBP3 HSPB1 LTA4H RTN3 SECISBP2 LSM1 YIPF5 C1QBP FASTKD2 RPL26 RPS8 ATP6AP2 RPS18 CNOT8 PA2G4 PCSK1N TUT4 MRPL9 DPH3 RPLP0 MRPL37 EIF4E2 MTPN TENT4B DHPS RPS27 CD28 TNIP1 EIF4G2 RPL13 RPS29 RPL7A AGO3 RPS23 RPS15A SRP9 RPL15 EIF3I SORL1 SEC11A PDE12 RBM4 SELENOT MAGOH RPL18 RPS2 RPL10 RPL36A YBX1 EXOSC9 TPR RC3H2 RPS19 EIF5B EIF3A GSTK1 PICALM RPL23A MRRF RPL34 MRPS15 RPL8 RPLP1 PAIP1 LSM14A BCL3 BZW2 CNOT6L
acute_cd8	5	acuity_maxn	C7_VAX	NAKAYA_PBMC_FLUMIST_AGE_18_50YO_7DY_UP	1.35947e-07	2.52862e-05	0.690132	-0.346657	-1.24495	1263	TRAC DIP2A GLIPR1 TTC14 APBB1IP HMOX2 CX3CR1 KMT2A CD27 LETMD1 PSD4 LAT PNKD APOBEC3G GON4L SDHC SYNCRIP FUS UPF3A RBBP4 C11orf21 API5 TMEM107 MRPS21 USO1 TRIM33 CNOT4 SLAMF7 SSR3 TRGC2 SCOC NHLRC3 CCT4 ATP2B4 NPAT DIDO1 PIK3C3 PDIA4 SHPRH PURA PIN4 PTGDR RSRP1 UFSP2 LONP2 TRAF3IP3 MNDA SOS1 DNM1L ITGA4 GSTK1 CIAPIN1 AK2 SPCS2 APOBEC3C NDUFA8 TTC1 MTREX TMCO1 EVL GZMA EWSR1 C6orf89 SLFN5 HELQ PRDM2 AIDA RIPOR2 APTX GANAB GRSF1 APEH LMAN2 PPP4R3B DCLRE1C ASXL2 HIVEP3 SDAD1 GIMAP4 BRWD1 PAFAH1B1 ATP5MC1 ACTR3 WDR11 IL27RA DCAF7 COPZ1 CDC25B C1orf162 CRLS1 VRK3 ITK SENP6 TMOD3 DEF6 AP1M1 S100PBP WSB1 CLNS1A SEC31A HADHB WDR77 VAMP4 PITPNB CXorf38 ATP6V0E1 CELF1 FLAD1 GAB3 EXOC5 THEM4 GALNT1 UBTF TGOLN2 LRCH3 EHMT1 ESYT2 ZBTB40 RETREG3 CD160 OGT KDELR2 WDFY2 BAZ1A DDX46 CLEC2D DDX17 CEP104 RASGRP1 COMMD1 NCOA3 ANKRD10 NAAA N4BP2L2 CUL4A MAPK1 SRFBP1 C2CD5 SPG7 LRRC47 SAMD3 SLC25A45 RECQL ECPAS UBA1 MRE11 FTX DDX23 NCBP2 AGL SAE1 FYB1 POGZ ECHDC1 VPS35 RGS3 TMX3 PDHB PAM SEC11A TFB1M NFATC2IP KLRG1 ZADH2 GPALPP1 FNBP1 PBRM1 SS18 COPS5 VAMP8 PTPN22 TES DFFA ZFC3H1 CASP8AP2 TCHP CCM2 PWWP2A GSAP BIRC6 CENPB SLC30A5 IPO8 AGK QKI ARMC8 AKAP11 PRDX1 GMPR2 CABIN1 SAMHD1 SUPT20H GLS PRMT2 BAZ1B MAD1L1 CDC14A LUC7L2 RPS6KA1 OSBPL3 SERINC3 NBPF10 TFCP2 ELP3 JAML PHB FEZ2 MTO1 CDC16 COG2 RASAL3 REEP5 GALM METTL5 NUP62 MUS81 CBWD2 PLRG1 ING4 MRS2 PARP4 NMRAL1 TRAF5 ATP13A1 HDAC1 SCARB2 CTNNA1 MITD1 PCCA VPS45 STAMBP NAA25 RALGAPB TTC37 MZF1 INPP4A DIAPH2 SMG1 AQR ZBTB48 HCG18 CDK4 PARN GALT SUPT16H CTSB SLAMF6 SCAMP1 SLC25A11 CD2 TXN2 PRPSAP1 ETNK1 TIMMDC1 KIDINS220 ACSL5 MRPL48 C11orf54 KRTCAP2 CALHM2 PPP1R12A IL7R MKLN1 CSNK2A1 FAM111A MBNL2 PTPN6 LONP1 IQGAP1 C2orf74 ABRACL TMEM165 CCT5 BTBD7 DIAPH1 PPP6R3 NLRC3 SETX WNK1 TMEM216 AIFM1 STK38 TENT2 TTC13 WASHC3 RNPC3 GTF2H5 GLCCI1 METAP1 KIAA2026 SPN MRPS9 BPTF LCK MRPL57 UGP2 IKZF1 USP28 FNTA MRI1 NPEPPS UQCR10 GSE1 TMEM63A RNASEH2C ANKIB1 NAA40 RGS14 DIS3L2 HELZ ZNF148 IQGAP2 PHF20L1 DHPS ERG28 UBE4A HEATR3 IFFO1 ZC3H6 PSPC1 NDFIP1 TRIM44 CD300A STX18 RAPGEF6 PHYKPL COMMD3 TIPRL RNF111 UBA5 ABRAXAS1 MMS19 SMARCA4 RAD50 AHNAK MAVS ACAP2 GMIP PIGG SPAST UBE2L3 THYN1 AMMECR1 GGCT TOR3A MON2 METTL3 RER1 VBP1 DCAF6 USP48 PYHIN1 GLG1 AGPAT3 RPA2 ITGB2 HENMT1 LBH ARMH3 RAB27A LAIR1 ATP6AP1 MIS18BP1 SH3BP5 DCAF13 DIS3L FAM200B CD84 CREB1 SP3 FTSJ3 UBA3 TRIM4 AKIP1 SEC23B SLC38A10 PPP1R21 RCSD1 LRIF1 CAPRIN1 FCRL3 SAMD9L LNPK PSMD1 VPS35L MRPL14 RNF146 ANXA6 DDX41 LGALS1 PSMA3-AS1 SLC35E2A LYRM7 MYDGF NEK9 ACAT1 ARHGAP30 CPSF3 KMT5B BTN2A1 CREBBP STYX C20orf27 KAT2B SLAMF1 MBNL1 PREP WDR59 SNAPIN XIAP SMARCAD1 VDAC3 UGGT1 HYOU1 ZGPAT CD58 PCID2 TDRD3 IBTK SRSF7 ATXN2 LRIG2 ANAPC4 TPP1 PMS1 VPS8 DCPS CTSC EXOC1 ANXA2 WDR46 SFT2D1 WDR73 CD244 DHX33 KLHDC4 CBR4 NAPB NBPF11 ANKH NBPF12 MANBA USP34 ADHFE1 AVL9 SNX5 ANKRD17 ZNF224 ESYT1 LPXN ATG7 PCMT1 TSPAN14 MBP ELOVL1 SMC1A NMT2 EIF5B RBM6 ADSL ADH5 TMEM248 NFATC2 SPOP NDUFV3 PAXBP1 SCFD1 CASP2 SMC5 TXNDC15 CLTA COPA HDHD5 TADA3 CTSH APLP2 PDZD11 ZNF641 NADSYN1 MTIF3 CUL1 FBXW2 CARD8 ANAPC1 SHQ1 WASHC5 METTL13 ITGAL PSMG1 NADK INTS13 NIPBL DPY30 CCT7 PSMA7 APAF1 SEC63 TAOK3 RSF1 FBXW11 FCMR DLGAP4 SNX27 HEXA SETDB2 TMEM80 MTIF2 MTCH2 SYNRG ATG3 VPS13D NUDT9 CD4 OSTC NEK7 FH WDR61 TMEM14C MRPS28 RAB28 ACER3 FBXO9 SNX1 STX7 AUH AHSA1 CASP1 ATF1 IMMT FBXL20 ATP8B2 NMT1 CAB39 C5orf22 SSR1 PCMTD1 DNAJC17 GOPC SMARCA2 CAPG PRKCD HECA RAB3GAP2 ZNF280D MRPL37 SEC23IP CRACR2A NFATC3 LPP TMEM168 SHMT2 DYM METTL17 NACC2 RALA MLX NCSTN IRF3 DCAF10 PSEN1 CEP170 SETD4 NASP NSUN5 DNAJC16 PSMD14 RBM8A MOSPD2 PCM1 HSPBAP1 PSAP TRPS1 ST3GAL1 TRIM27 MRPL34 RAB10 PCYOX1 SRSF1 HNRNPF FLII ZNF146 AP4E1 HEXB SLC30A7 GIMAP1 FAM219B GIMAP2 CLIC3 MRTO4 ERAP1 KIZ NSRP1 FKBP15 HADH FAM126A SUGT1 SPG11 GALNT7 APPBP2 CSNK1A1 TNIP1 FBXO22 SERBP1 COPS7A ABCC10 ANXA4 CHD9 SELPLG TMED10 ARL17A DHX16 DNAJC24 UBA7 MDFIC TP53 KRI1 AKAP10 MSL3 PDIA6 FASTKD1 DECR1 PHF14 REV1 MED12 DNAJC10 ZC3H14 PRPF38A BFAR TMEM50B DOCK10 CD164 IDH1 MCCC2 OGDH SF3B3 MPDU1 PPID METTL2B ME2 SLF2 DOK2 PRPSAP2 MAPKAP1 SPNS1 HDLBP EFL1 TAOK1 ARMC1 CHCHD3 HPCAL1 ADCY7 CCNL2 GPR89B CYP20A1 BRD3 OMA1 ZMYM6 ERI1 GLT8D1 ELAVL1 NCOR1 LIAS CIAO1 CIRBP ANKZF1 TMEM250 RBM5 HMBOX1 WRAP73 ECI2 POLR1D TMEM87B UBASH3A GCN1 SETD5 DNAJC13 LY9 HS2ST1 AZI2 HADHA EPS15 GNL2 MRPL18 DGKZ GPATCH4 MRPS6 MCM5 ARHGAP27 SPTSSA VPS36 UCHL5 EYA3 PCNX4 SPATA5 MAPK1IP1L CDK2AP2 CTBP2 ARL6IP5 EIF3J OTUB1 NUP210 COPB2 MRPL36 CYP4V2 MGA TNRC18 KLRD1 FARSB C14orf119 KDM5A VPS52 RBM41 MED1 DRAM2 IPCEF1 SUCLA2 KRCC1 BTN2A2 AKAP13 SCML4 POLK NDUFS1 SLC25A40 GSR CPSF2 KYAT3 RPAP2 PIEZO1 ARMC10 EIF4ENIF1 SIN3B MOB1B INTS8 IKBKB RAD1 MLXIP ABCB7 CHMP4A GART ATP6V1D
acute_myeloid	14	timen	C5_GO_BP	GOBP_REGULATION_OF_RESPONSE_TO_BIOTIC_STIMULUS	1.35947e-07	1.48579e-05	0.690132	-0.550676	-1.69124	130	ISG15 OAS1 STAT1 PLSCR1 IFI35 MNDA IFI16 USP18 IRF7 NMI PARP9 STAT2 PARP14 HSPD1 LILRB1 CARD16 LGALS9 HERC5 CCL5 PTPN2 HLA-F ADAR APOBEC3G PTPN6 HSP90AA1 HLA-E SERPING1 ZNFX1 BANF1 IRF3 TRAFD1 XRCC6 CALM2 XRCC5 HSP90AB1 ATG5 TRIM44 TRIM5 HLA-A APPL1 PAK1 OPTN PCBP2 TRIM38 LYN NCF1 SLC15A4
acute_myeloid	4	timen	C3_TFT_GTRD	HMGB1_TARGET_GENES	1.35947e-07	2.04374e-05	0.690132	0.294771	1.37119	879	HDAC9 KRT10 PIM3 CXXC5 HBEGF PABPC4 PPIF TUBB6 SERTAD2 APEX1 IRF2BP2 ZNF581 OTUD1 IAH1 TLE3 IRF1 SSBP4 MAP1S CMTM3 EML3 IFNGR2 ITGB1 YPEL3 GNA12 AAK1 VOPP1 GLTP UBE2E3 STARD10 MYO5A GPAA1 SRSF2 FOXP1 SLC43A2 WDR82 SSH2 CISD3 SULF2 TWF1 IMPDH1 EML4 RAP1GDS1 MAP3K20 CDV3 PTAR1 MTCH1 JMJD1C TRAM1 EIF4H C1orf122 GTPBP1 KCTD20 KHDRBS1 MAP2K3 STX11 SLC35B2 NXF1 APP TCEAL3 RELA MAF1 CIRBP ECHS1 DUSP22 SUMO3 UBAC1 TET2 ORAI1 SYNGR1 ALG5 COPRS HNRNPDL MCM3AP DRAM1 EZR EPHB6 NME3 AGTPBP1 RNF166 GRK6 AGO1 AKR7A2 UBE2Z PXN VEGFA SUN1 ATXN2L UBE2J2 P2RX4 CELF1 RHOQ ZNF516 PPP4R3A NCOA1 ELF2 ELF4 BZW1 GFER RNF10 ITGB1BP1 DUSP28 HOMER3 ABHD17A NTAN1 GATAD2A PPM1F MZT2B CLASRP HHEX CD9 MDFIC CPSF1 SURF1 MKRN1 DNAJB11 TRAF7 MSL1 SMIM13 TMBIM1 MBOAT7 CSRP1 PTPRA RAD21 RASGRP2 MITF QSOX1 PDCD2 MAPK3 SLC38A2 CHMP4B SH2B3 NMD3 CD83 ZFAND3 CTDNEP1 OGFOD3 PPM1M CCNY MSRA SPAG9 UBE2E1 MAPK8IP3 TBXAS1 TST XPO4 PIGX RCC1 MYO9B TUBB IQSEC1 TEX261 PTPRJ BRD4 ZNF644 PITPNC1 ITPR2 ZNF385A TACC1 ZNF668 FAM210B ORAI2 MTSS1 LMF2 RPS6KA4 SNX5 RHOC GPAT4 MFSD11 ASPSCR1 NCOR2 ZNF131 TM9SF3 RGS19 PHF19 WWC3 GRK2 BCL7C PLBD2 KDM2A NAXE CDC42SE2 MBD6 ABTB1 SLC30A1 TMEM259 KLF16 KLHL36 CHFR CBFA2T3 HP1BP3 ARHGAP45 SH3GL1 CTDSP1 ERICH1 DGLUCY SSH1 BLMH VEZF1 REST DNAJB6 GMEB2 MCOLN1 DOT1L RCC2 ZNF592 SUN2 RSAD1 SRSF4 ARID1A ARID4A FOXN3 GPS1 ZBTB2 FMNL1 OPN3 SLC25A28 SET AKT1 PRKX SRSF5 FBXO33 SOS2 TNFAIP3 CAMK2D DYNC1LI2 QDPR MECP2 UAP1L1 ZYG11B ELP5 TRIB3 CTBP1 TMEM8B ARID3A SPTSSA DHX9 MED26 TCEA2 CARS2 AP2A1 SMOX SEC63 CHN2 ALYREF PPP4R1 GAB2 AP3S1 CAST NAGPA TRIM44 GALNT1 CHCHD7 STK25 IMPACT ING5 ZFHX3 AKT2 SLC39A13 ZNF333 TMEM164 TAF10 SMAD5 OSGIN2 KCNQ1 CORO1C RNF220 ADRM1 UBE2D3 BPTF ZC3H7A ADD1 NR4A1 CD47 FAM120A PTPRE SLC8A1 MAP4K4 INPPL1 FBRSL1 ARID1B SLC16A5 PLXND1 TBC1D2B NFE2L2 PKN1 GRSF1 B3GNT5 ANKRD11 ERMAP TESC MAP2K2 TRABD PHF3 CIZ1 GDI1 HPRT1 ACER3 PUF60 COMT MAP4K2 CKAP4 DCTD REPS1 CLTB TFEB L3MBTL3 PITPNM1 MARK4 PURB ERI3 HDHD5 NOTCH1 WSB2 SLC35E1 C1QBP VIPR1 KMT5A MXI1 TK2 EI24 RIC1 IQCE YWHAQ GSR TRAP1 COTL1 TCF7L2 USP32 RAB20 CRTC3 MAP2K5 NUTF2 USP36 IDH3A MAP4K5 RPA1 MIF4GD JDP2 ELK3 NSFL1C MIOS ANP32B LEMD2 KRAS GNB2 RASSF3 PIK3CB PARP6 SIRT7 RHOT1 PNKD HECTD1 CAMKK2 DVL3 VAT1 MFSD10 TMEM131 UBE2E2 TRAK1 UBE2Q2 PTPN11 ERO1A EPS8 RAB24 MARK2 C7orf26 TUT4 BRD9 GNPTAB POLG NME4 MXD4 RNFT1 DGAT1 RALBP1 LUZP1 DOCK5 UVSSA THEMIS2 TUBA1B NDST2 CHID1 PTP4A2 CMTM7 PRKCB ZNF524 P4HB LTBP3 FBN2 CHST15 COMMD7 TBK1 SLC9A1 ARHGEF1 GNAS SLC41A3 ECE1 PHF20L1 LMBR1 PRKCD LCOR COPG1 E2F4 NIPBL KLHDC2 PHC2 NFKB1 BRF1 LRRC28 PROK2 SMARCD2 KMT5B PATL1 LPAR2 DUS1L CREB5 PHF21A RBPJ SH3RF1 MSN NAA38 RERE DEDD KIAA2026 GOLGA3 SNX12 CARM1 BIRC6 R3HDM2 PANK3 SLC35D2 RNF38 KHNYN POLR3H GORASP1 CALHM6 LGALS3 FYN NFIA PIGQ SIPA1 NSMAF SHOC2 KTN1 LRRC8C ACTR10 CISD2 ANKRD13A STAU2 RNF130 FAM193B IFNAR2 DIS3L TACC3 ANKMY1 TSPAN14 C8orf82 FSCN1 GRAMD1A YWHAZ TNPO2 MAPK14 NSD1 CALM3 CUEDC1 VPS13D MTHFS FAF1 KCTD18 SPIDR ZNF664 FBXO21 MAP3K4 KIF1B SGK3 TM6SF1 RFNG ST3GAL5 BOD1 ATP2A2 TLN1 RBM26 ARHGEF10L WAC NEK6 TBL1X TTYH2
acute_cd8	8	timen	C5_GO_CC	GOCC_MEMBRANE_PROTEIN_COMPLEX	1.36152e-07	6.39915e-05	0.690132	0.36026	1.56076	621	TRBV28 PDE4D TRBV7-9 TRBV27 ITGAE RNF139 SLC25A5 BNIP1 TRBV7-2 MT-CO3 TRBV7-3 VTI1A TRBV2 CHCHD3 TRBV19 SLC7A5 TRBV29-1 SLC25A6 PDE4B TRBV7-6 AP3M2 ITGAM MT-CYB CHMP4B MT-ATP8 UQCRC2 TMED3 STX11 ITGB1 SDCBP NDUFA2 TIMM10 TRBV4-2 PPIF ATP5F1A TRBV20-1 VPS37B ATP5F1D TOMM20 RNASEK TRAV14DV4 ATP5PB TMED10 NDUFA10 FKBP1A ATG14 NECAP2 NDUFC2 IL12RB1 GNB2 MT-ATP6 NECAP1 STT3A TRBV5-4 RHBDD2 CHMP1A STT3B ATP6AP2 SEC63 NDUFA13 UQCRFS1 ERN1 ATP6V1G1 TRAV3 TRAV9-2 UFD1 VAMP2 MT-CO2 LIME1 COX7A2L SMDT1 UQCRHL NDUFB9 PIGS PSENEN HLA-DRA MVB12A PHB2 GPAA1 ATP5MC3 ATP5MG DDOST TRBV30 PIK3R1 HLA-DMA TRAV20 NDUFB8 HSPA9 TSPAN32 COPA ATP1B3 CLTB VDAC2 SAR1A SEC61G ATP5F1B MICU2 SLC6A6 TRAV12-2 SDHA TOMM22 SREBF2 NDUFA9 GNAI2 TRAF3 PIGH BAX SRP9 COX4I1 AP3S1 YKT6 COPE UQCRQ VDAC3 ATP5PO CHMP3 LAMTOR4 CALM3 TRBV5-6 UBAP1 STX16 SDHB VDAC1 SLC5A3 KHDRBS1 COX8A VAMP4 TRAV27 TFRC IGF2R STX12 GNAS HLA-DMB NDUFB10 LAMTOR5 VAMP7 RP9 ATP6V0E2 NDUFV1 MCUB AP1S2 SEC61B AP2S1 SYNJ1 MT-CO1 RNF125 TRAV21 ITGA5 NDUFS6 DNAJC15 LRRC8C ATP6V1H TIMM50 MT-ND6 MTX1 TIMM23 BAK1 ABHD12 UQCRH SEC11C TRAV12-1 TRAV16 TIMM23B TRAV26-2 CD8A COX7B SAMM50 UBXN7 TOMM40 LAMTOR2 VAMP3 TRAV13-1 TOMM5 VPS26B TRBV18 ATP1A1 SDHC PIK3CG STX10 GNG10 TRGV10 COPB1 EMC3 TRAV12-3 SPCS1 NDUFA6 SUN2 ATP5F1C ATP5MC2 BIRC2 SNF8 FCER1G CASP8 SNAP29 NCF1 PHB TRBV6-1 GNA13 CYC1 SNX3 VAMP1 NDUFA4 SEC24D ATP6V0A2 SOCS4 NDUFS5 TAPBP SEC11A UQCRC1 ATP5ME ATP5MC1 CLIC3 FAF1 VPS26A DLG1 HLA-DRB1 CD74 EMC4 S100A10 AP1G2 COX7A2 PIGU VPS39 AHNAK COX6C NDUFB11 NDUFB7 KCNAB2 PIGC STX8 SEC61A1 NDUFA7 TRAV1-1 AP2M1 IL6ST ROMO1 RPN2 APH1A ORMDL3 APC INSIG1 EMC7 NDUFA1 TRAV38-2DV8 PORCN CCDC115 EMC6 COX5A AFG3L2 UVRAG LAMTOR3 TCIRG1 COX7C AP1S1 TIMM17A
acute_cd8	all	age_n	BTM_MODULES	TBA (M66)	1.3628e-07	3.38998e-06	0.690132	0.853323	2.3773	15	SLC7A7 CYBB MAFB CYP1B1 CST3 IFI30 CPVL ADAP2 FCER1G ALDH2
acute_myeloid	15	covid	HZ_COVID19	MERS-Cov Top 200 Predicted Genes from Geneshot GeneRIF via AutoRIF Co-Occurrence Gene Similarity	1.36559e-07	1.18665e-06	0.690132	0.563274	2.37762	59	IFITM1 IFITM3 IFI6 ISG15 LY6E MX1 IFI44L IFITM2 OAS1 CTSD STAT1 MX2 B2M IFI35 ADAR IRF7 HLA-C
acute_myeloid	15	covid	C7_VAX	SOBOLEV_PBMC_PANDEMRIX_AGE_18_64YO_7DY_DN	1.36649e-07	7.0107e-07	0.690132	0.851665	2.65521	16	IFI27 IFITM1 MX1 APOBEC3A IFITM2 OAS1 MX2 IFI35
acute_cd8	4	timen	C5_GO_BP	GOBP_REGULATION_OF_RESPONSE_TO_EXTERNAL_STIMULUS	1.36767e-07	1.96419e-05	0.690132	-0.399295	-1.62611	462	IRF7 OAS1 IFIT1 ISG15 PARP9 PLSCR1 STAT1 DDX60 OAS3 USP18 OASL IFI35 DDX58 HERC5 DTX3L CCL4 IFI16 SLAMF6 CX3CR1 LGALS9 NMI DHX58 CASP1 ST6GAL1 CASP6 IRF3 SLAMF1 ALOX5AP BANF1 STAT2 ADAR APOBEC3G TRAFD1 PARP14 ZBP1 IL16 TRADD CTSC VPS35 SAMHD1 TNFRSF1A TRIM5 LAG3 N4BP1 TNFSF14 KLRD1 MYD88 AOAH TRIM21 GBP5 ZNFX1 SNX6 PDGFB NMT1 RAC2 FGR CCR4 RBM14 CCL3 AIM2 VAV1 RNF31 CARD16 XIAP BBS2 S100A8 GBA IL17RA RIPOR2 TRIM38 CCR1 PYHIN1 ADORA2A TNFAIP8L2 ATM AKNA S100A9 PPP2R3C TMEM102 MNDA XRCC5 CARD8 PTPRC NCKAP1L CERS2 ZMPSTE24 LPCAT3 CYBA FADD PRKD2 TRIM56 PTPN2
acute_myeloid	2	timen	C5_GO_BP	GOBP_CHAPERONE_MEDIATED_PROTEIN_FOLDING	1.36767e-07	2.50024e-05	0.690132	-0.504083	-2.17801	57	HSPA1A FKBP5 CCT3 HSPA8 PDIA4 CLU HSPB1 HSPA5 CCT6A CHORDC1 DNAJC7 CCT7 CCT5 CCT4 HSPH1 TOR1B FKBP4 HSPE1 SDF2L1 CCT8 ERO1A FKBP2 TCP1 TOR1A PPID HSPA6 DNAJB12 CSNK2A1 PDCL3 CCT2 GAK SDF2 PPIB HSPA9 PTGES3 P3H1 UNC45A PEX19
acute_cd4	12	covid	C5_HPO	HP_ADENOCARCINOMA_OF_THE_INTESTINES	1.36788e-07	1.10448e-05	0.690132	-0.74307	-2.61763	25	RPS19 RPL35 RPL26 RPL31 RPL27 RPS27 RPL18 RPS15A RPL5 RPS10 RPL35A RPS7 RPS20 RPS29 RPS17 RPS28
acute_myeloid	11	timen	C5_HPO	HP_ABNORMAL_ERYTHROCYTE_ENZYME_LEVEL	1.36838e-07	0.000197731	0.690132	0.697642	2.59555	31	RPS10 RPL5 RPS17 RPS7 RPL15 RPL26 PRPS1 RPS15A RPS24 RPL18 RPL35A RPS26 RPS28 RPL27 RPL11 RPS20 RPS27 KHK RPL31 RPS19 RPL35
acute_myeloid	7	timen	C5_GO_CC	GOCC_MITOCHONDRIAL_PROTON_TRANSPORTING_ATP_SYNTHASE_COMPLEX_COUPLING_FACTOR_F_O	1.3689e-07	2.70495e-06	0.690132	0.92569	2.02449	10	ATP5MC3 ATP5MG ATP5MC1 ATP5PO ATP5PB ATP5PF ATP5ME ATP5MC2 ATP5PD
acute_bcell	2	timen	C5_HPO	HP_RETICULOCYTOPENIA	1.371e-07	0.000249233	0.690132	0.738383	2.77742	23	SBDS RPL27 RPS10 RPS26 RPL5 RPS15A RPL35 RPL35A RPL26 RPS29 RPL18 RPS28 RPL11 RPL15 RPS19 RPS27
acute_myeloid	3	covid	C7_VAX	NAKAYA_PBMC_FLUAD_IMUVAC_MALE_AGE_14_27YO_CORRELATED_WITH_HAI_RESPONSE_MF59_ADJUVANTED_AND_NON_1DY_GENES_IN_BTM_M75_POSITIVE	1.37153e-07	1.5944e-06	0.690132	0.770517	3.10214	16	OAS3 IFIT1 HERC5 RSAD2 IRF7 DDX60 IFIH1 OAS1 SERPING1 PML DHX58
acute_myeloid	9	acuity_maxn	C7_IMMUNESIGDB	GSE44732_UNSTIM_VS_IL27_STIM_IMATURE_DC_DN	1.37359e-07	1.54545e-05	0.690132	0.379155	1.92774	135	S100A8 S100A9 ACSL1 VNN2 CTSA MCEMP1 KCNAB2 PGS1 ITGAE CD82 IDH1 TBC1D2 FLVCR2 PLBD1 PLIN2 FCGRT LBR KCNE1 CTSD CR1 RAB20 GUSB ABHD5 ADAM17 WDR73 TBXAS1 BST1 TBL2 GABARAPL1 MORN2 IK NXPE3 ATP11B GGA2 RUNX1 LIMK2 CD1D NEU1 SAYSD1 GPRIN3 LPCAT3 TMEM208
acute_myeloid	14	covid	C5_HPO	HP_STROKE_LIKE_EPISODE	1.37379e-07	1.15226e-05	0.690132	-0.878664	-2.7905	13	MT-CO1 MT-CO3 MT-ND4 MT-CYB MT-ND5 MT-ND6 MT-CO2 MT-ND1
acute_cd4	7	covid	C5_HPO	HP_NEOPLASM_OF_THE_COLON	1.37516e-07	9.45112e-06	0.690132	-0.60489	-2.5237	42	RPL27 RPS19 RPS10 RPL18 RPS15A RPL5 RPS20 RPL15 RPL26 RPS7 RPL35A RPS27 RPS17 RPL35 RPS28 RPL11
acute_bcell	7	timen	C5_GO_CC	GOCC_IMMUNOGLOBULIN_COMPLEX	1.37701e-07	5.03987e-05	0.690132	0.628489	2.07607	59	IGKV3-15 IGKV3-20 IGKV1-5 IGHV4-34 IGLV3-19 IGHV3-23 IGHV3-15 IGLV3-1 IGHV4-39 IGKV1-16 IGLV2-14 IGHV5-51 IGHV3-7 IGLV3-25 IGKV1-27 IGLC2 IGHV3-21 IGLV1-40 IGKC IGHD IGKV1-9 IGKV4-1 IGLV1-44 IGHV3-74 IGLV8-61 IGLV1-51 IGLV6-57 IGHV3-33 IGHV1-18 IGLC3 JCHAIN
acute_bcell	7	covid	C5_HPO	HP_PROGRESSIVE_HEARING_IMPAIRMENT	1.37807e-07	8.71399e-05	0.690132	-0.834384	-2.42206	16	MT-CO1 ACTG1 MT-CYB MT-CO3 MT-CO2 MT-ND5 IARS2 MT-ND6 DIAPH1 MT-ND1
acute_cd8	1	acuity_maxn	C7_VAX	SCHERER_PBMC_APSV_WETVAX_AGE_18_40YO_JOINT_TO_VACCINIA_AND_YELLOW_FEVER_UP	1.38038e-07	8.55833e-06	0.690132	0.497663	2.37343	47	IFI6 IFIT3 IFIT2 IFI44L IRF9 ISG15 EIF4A1 IFI27 TRIM22 IFIT1 UBE2D3 PLSCR1 MX1 IFI30 IFITM1 PSME2 SP110 TAP1 FCGR3A XAF1 IFIT5 OAS1
acute_cd8	1	acuity_maxn	C7_VAX	SCHERER_PBMC_YF_VAX_AGE_18_40YO_JOINT_TO_VACCINIA_AND_YELLOW_FEVER_UP	1.38038e-07	8.55833e-06	0.690132	0.497663	2.37343	47	IFI6 IFIT3 IFIT2 IFI44L IRF9 ISG15 EIF4A1 IFI27 TRIM22 IFIT1 UBE2D3 PLSCR1 MX1 IFI30 IFITM1 PSME2 SP110 TAP1 FCGR3A XAF1 IFIT5 OAS1
acute_cd8	1	covid	C7_VAX	ERWIN_COHEN_BLOOD_LIVE_VACCINE_TC_83_AGE_23_48YO_VACCINATED_VS_CONTROL_14DY_UP	1.38055e-07	7.49975e-07	0.690132	0.37929	1.33046	638	IFI44L IFIT1 OAS1 IFI6 RSAD2 OASL XAF1 CMPK2 OAS3 ISG15 IFI44 IFI27 EPSTI1 HERC5 SAMD9L TMEM123 TRIM22 IFIT5 OAS2 LY6E CHMP5 DDX60 SAMD9 RTP4 CLEC2D EEA1 IFIH1 COPS4 CEBPZ ZBTB8OS ZCCHC10 HAUS1 GBP1 GPBP1 CASP8AP2 NRAS VTA1 C3orf38 RBM34 MOB4 TLK1 EMC2 PPIP5K2 PNPT1 SMIM15 RRAS2 TMEM126B TMEM209 ZNF107 UTP23 BTN3A3 SLIRP FUBP1 CHORDC1 RANBP6 MRPS31 RBM15 BUB3 API5 DUT ZNF655 PSMC6 MRFAP1L1 STK39 OXR1 KIF2A DCK SAR1B TMEM243 ZC3H15 TMED5 SUCLG2 GBP3 ERLEC1 PPP4R3B TENT2 LRPPRC RANBP2 ACADM FKBP11 ANKRD13C SETDB2 BDP1 ARMCX3 G3BP1 CCNC RORA ATR AASDHPPT OMA1 CRTAM FDX1 DERL1 ZBTB11 SNRPE PCGF5 IBTK MTR HSPD1 FKBP3 PTCH1 ANKRD36B NEMF ARID4B FBXO3 USP1 CUL5 ACTR6 METTL5 SEC31A AIMP1 U2SURP SLC25A46 PRPF40A TCF12 N4BP2 NAA15 PPIL3 TIMM17A ASF1A C2orf69 KLF12 UAP1 PRNP TMEM126A TXNDC15 UBE2Q2 VBP1 DR1 TFAM MAP4K5 ADD3 FRA10AC1 FAM3C KLRC3 TMEM135 DNAJB9 UBXN4 DENR PSIP1 BIRC3 CBWD2 MRPL3 RNF6 TMF1 COPS2 PREPL BAG4 CYCS HNRNPA3 ICE1 ELL2 TCERG1 CHMP2B ARAP2 MICU2 CFAP97 RABGAP1L TRMT11 BMI1 IER3IP1 PNN SMARCA5 ERAP2 PHC3 NOC3L DMXL1 EDRF1 SEC23A RPS6KB1 RABGGTB GCH1 EXOC5 UBR3 DENND4C GOLT1B MANEA EFR3A UBE3A PSMC2 PGGT1B INTS13 CRBN HSPH1 ITGB1 CBWD1 RRM1 RBMX C2CD5 CLK4 DIS3 PSMA4 ZNF451 PYROXD1 PRRC1 RAN DNAJC15 POLR2K YWHAQ TAF1D ZNF146 DBI BORCS7 PIK3C2A PHTF2 TSNAX THAP5 RTCA ZNF22 GLS MTO1
acute_myeloid	12	timen	C5_GO_CC	GOCC_VESICLE_MEMBRANE	1.38055e-07	6.80612e-06	0.690132	-0.410935	-1.43762	680	C3AR1 OTOF GBP1 IRF7 SELL FPR2 DTX3L CD163 CD14 CHMP5 IFITM3 ANXA1 FCGR1A FCGR1B CD36 PML NCF4 STAB1 TLR7 FCGR2A COPB2 ADAM8 MDM2 FPR1 BST2 TAP1 HSPA8 TLR4 CD55 DYNLL1 AREG TLR8 LRRK2 VTA1 SCARB2 CD1D STX7 TLR1 RHOB PEF1 CLEC4E HLA-A MSR1 DSE STOM LILRB2 SEC23B DAB2 NDRG1 SLC2A3 PHACTR2 FCGR3B CD300A WAS DTNBP1 SIGLEC9 GOPC SH3BP5 FGD2 RNF13 SNX20 IFITM2 RAB8A SLC11A1 TRIP11 PTAFR MR1 CALR CYSTM1 RAB8B SYNRG TMEM150B PLD3 ANKFY1 CD164 CD53 AFTPH ARRB1 CHMP7 TLR2 ANXA6 CLTC VPS35 SNX1 SNX2 SIGLEC14 SNX6 RAB27A ACAP1 NCK1 CD38 AP5M1 VNN1 DNAJC13 C2CD5 UBR4 AP2A2 STX17 SEC22B ATP6V0E1 SIRPA ARCN1 MITD1 STX4 TMEM199 HLA-DQA2 SNAPIN NFAM1 DYSF LILRB3 SNX27 B2M RIPK1 ANXA2 CD93 TMEM30A MPEG1 HLA-DRB5 MCEMP1 PDIA3 ADRB2 LAMP2 APPBP2 EREG NUMB CORO1C RAB10 GIMAP5 TMEM63A LAMTOR3 CLTA VPS39 VAMP5 ATG5 C5AR1 NCSTN RALA USP8 TMEM106B STX6 VPS52 SAYSD1 IQGAP2 FLOT2 RAB5B APPL1 DIAPH1 VPS37A APLP2 TSG101 EEA1 HLA-B HLA-C STX12 LY96 RAB6A VPS29 ITM2B VPS4B HVCN1 SEC24D TAP2 STX5 BST1 ANXA4 RABEPK RAB35 SYNGR1 NPC1 PICK1 CORO1A SLC15A4 ATP13A2 IRAK4 PIK3C3 COPA MYD88 OPTN GRIPAP1 TOR1A SCAMP2 COPG1 PSEN1 STAM2 TAOK2
acute_myeloid	4	covid	C7_IMMUNESIGDB	GSE22886_DC_VS_MONOCYTE_DN	1.38055e-07	2.85114e-05	0.690132	-0.390273	-1.71684	192	RGS2 MTMR11 SLC7A7 LILRA2 HSD17B11 CSF3R PELI1 IRS2 KLF2 EIF3M ITGA4 CD93 NLRP1 GSDMD PID1 LYN CIDEB CRISPLD2 ADAM8 TSC22D3 TLR5 FYN KLF13 N4BP2L2 TNFRSF1B PIK3CD ADGRE1 TLR2 CD300A FPR1 WDR45 BTG1 CHST15 LILRB3 CNPY3 SLC9A3R1 GADD45B ADGRE5 MYCBP2 CFP CD37 MTSS1 CCS FAM204A VNN2 CD48 NFE2 CD55 TMEM131L IRAK3 KLF4 LAT2 STK38 CD244 RHBDF2 CDKN2D IL6R CRLF3 GPSM3 LYST SERPINA1 CDC42EP3 NOTCH2 AP1S2 FLOT1 NADK AKAP9 RAB27A STK10 LINC00623 NOP53 ARHGAP26 PISD CD1D NUP214 THEMIS2 NUP50 AKAP13 CX3CR1 GCA MTMR3 DUSP1 LILRA1 CNTRL PLXNC1 CEBPD MCUB AGTPBP1 ING3 SLC11A1 NEDD9 PDP1 LILRB2 SMC5 KIAA1109 PTPN2 F5 SMPDL3A HLA-F MAP2K3
acute_myeloid	4	covid	HZ_COVID19	630 genes downregulated by cystine and theanine in IAV-infected mouse spleen	1.38055e-07	1.02358e-05	0.690132	-0.334035	-1.51539	409	ROGDI CD52 CIRBP ARID1A CYTIP EIF3M NUDT14 RGS19 SEC24C IRF5 PTPRE RNF10 RENBP RNF167 PRKCSH ELF1 CHTF8 ACTN1 YIPF3 ZFP36L1 LYPLA1 RGS14 KLF13 MARK2 SPTSSA ST8SIA4 DGUOK UBE2G1 USP9X IRF8 WBP11 EVI2A NUDT16L1 OCIAD1 TNFRSF1B KLC1 MAP3K3 FOXP1 ADGRE1 SPG21 TBL3 IL27RA UQCC3 MACF1 PBX2 TUBA4A TOR3A STX7 DDX17 LSP1 RASSF2 PTK2B PLXNB2 PDCD4 EIF4A2 ARF3 CCNG2 WSB1 UBAP2L VPS4B MYCBP2 GPCPD1 CFP IL1R2 RGL2 ATP6V1B2 EMC6 ACOT9 P2RX1 MKL1 HNRNPDL LYRM2 FRYL DNAJA1 ADCY7 CD48 SUGT1 CD55 FRMD8 MDM2 ENTPD4 KLF4 LAT2 RHOQ SCAMP2 AKT1 LRP1 CXXC1 ATP2A3 LAPTM4A PAG1 DYRK1A IL10RB TOP2B HDAC5 DDX5 SEMA4A POLR2J IMMT NRBP1 CAPZA2 RNF2 SMIM14 USF1 CTDP1 NFKBIZ CCT3 CLIC4 TMED9 BAD CBFB SPRTN KCNAB2 ACTR2 PRKCD PISD SEC11C TPGS2 UBL3 PRKDC ARFGAP3 CHTOP GOLGA3 MAP4K4 CPD GLTP TMOD3 MYH9 TMEM205 PRKCB MOGS MEF2D ITPR2 CCNI SGK1 MAPK1 UPF3B NCOA3 COPS7B MDM4 EIF4G3 RELB POM121 TOLLIP GIMAP1 DPF2 SMARCA2 SRPK2 FKBP8 CASP3 SPATA6 PRPF8 MGAT1 RPS10 INPPL1 EXT2 PGM2 CXCR4 RECK FUBP1 NCF4 HGS SLC35B2 CLCN5 G3BP1 ST6GAL1 POLM RASGRP2 TEX261 EPS15 ESYT1 PLEKHO1 TNRC6A SKIV2L KDELR2 EPC1 MARCH7 MVP MAP3K1 VPS53 ARL6IP5 STIM1 UNC45A DAP3 PSMB10 TLN1 RBM39 IGSF8 SMAD4 FAM32A DIAPH1 ITPK1 ADSL SIPA1 HNRNPH3 CELA1 DPM2 CHFR DCAF12 TIMM17A CIB1 NELFA SHKBP1 ZCCHC7 TSC2 RAD23B ARHGEF1 VPS37B WWP2 NUP107 ANXA5 DGKA SEC61A1 IST1 CYBB PDXK PIM3 COPS7A TRAF3 SIRPA B4GALT1 GNL1 TCF12 SLC39A7 UBE2M
acute_cd4	14	covid	C5_HPO	HP_PSYCHOTIC_MENTATION	1.38133e-07	7.21054e-06	0.690132	-0.914999	-2.45889	10	MT-ND4 MT-CO1 MT-CO3 MT-CO2 MT-ND5 MT-ND1
acute_myeloid	8	covid	C7_IMMUNESIGDB	GSE34205_HEALTHY_VS_FLU_INF_INFANT_PBMC_UP	1.38332e-07	4.02026e-05	0.690132	-0.434358	-1.75756	149	PABPC4 EIF3L ALDH1A1 EEF2 EIF3F LINC00877 CYB561A3 CYBRD1 PID1 ST13 EEF1B2 RPS3A AGO1 RPL4 HADHA ADGRE3 TBL1XR1 PTDSS1 NONO ATL3 RTN1 FBL EEF1G MMGT1 INTS3 CIITA HLA-DPB1 ZCCHC7 RPL5 KDM4C UBE4B IL16 SLC25A6 HLA-DOA TPT1 ZNF91 C12orf57 NAP1L1 TBC1D9 WDR11 RPL10 RPLP1 ERGIC3 CD1C C22orf39 TRIR EZH1 RPS14 VPS36 RPS5 UXT HLA-DQB1 KDM4B RPL21 TTC31 RPS10 RPL7 YY1 COMMD6 VPS51 ENTR1 TRIM27 RPS23
acute_bcell	11	age_n	C5_GO_BP	GOBP_PHAGOCYTOSIS_RECOGNITION	1.38748e-07	5.26054e-05	0.690132	-0.71031	-1.99931	32	IGLL5 IGHV3-23 IGHV1-18 IGKC IGHV3-21 IGHV3-20 IGHV4-39 IGHV3-30 IGHG3 IGHV5-51 IGHM IGHV1-69D IGHV3-48 IGHD IGHV4-31 IGHV3-11
acute_cd4	all	covid	C5_HPO	HP_VASCULAR_TORTUOSITY	1.39377e-07	3.23998e-05	0.690132	-0.626161	-2.797	20	MT-CYB MT-ND4 MT-CO3 MT-ATP6 MT-ND5 MT-ND6 MT-ND4L FBLN5 MT-ND2 MT-ND1
acute_cd4	2	timen	C5_HPO	HP_DUPLICATION_OF_THUMB_PHALANX	1.39606e-07	2.67744e-05	0.690132	0.645766	2.66353	32	RPL5 RPS19 RPS26 RPL27 RPL15 RPS10 RPS15A RPL18 RPS7 RPL26 RPL31 RPL35 RPS27 RPL35A RPS28 RPL11
acute_cd4	13	covid	C5_GO_BP	GOBP_NEGATIVE_REGULATION_OF_TYPE_I_INTERFERON_MEDIATED_SIGNALING_PATHWAY	1.39667e-07	9.34214e-06	0.690132	0.930754	2.24621	11	ISG15 OAS1 USP18 OAS3 SAMHD1 CNOT7 ADAR STAT2
acute_myeloid	5	acuity_maxn	HALLMARK	HALLMARK_COMPLEMENT	1.39701e-07	6.98507e-06	0.690132	0.533741	1.93633	119	CLU CTSL CD55 TIMP1 CTSB S100A12 KYNU CEBPB GNGT2 ATOX1 PIM1 LTA4H GNG2 PLAUR WAS GNB2 S100A9 GNAI3 RABIF LAMP2 PRCP PLSCR1 CTSD CR1 PPP4C IRF7 LYN RHOG MAFF TIMP2 PIK3R5 GRB2 HSPA5 SERPING1 SERPINA1 ANXA5 GCA CASP1 PRKCD FCER1G CSRP1 F5 ITGAM EHD1 LRP1 HSPA1A CALM3 IRF2 STX4 ADAM9 TNFAIP3 ANG ERAP2 C1QA CD46 SIRT6 LCP2 CTSC
acute_cd4	4	timen	C7_VAX	NAKAYA_PBMC_FLUAD_IMUVAC_MALE_AGE_14_27YO_CORRELATED_WITH_HAI_RESPONSE_MF59_ADJUVANTED_AND_NON_1DY_GENES_IN_BTM_M75_POSITIVE	1.39972e-07	6.95861e-07	0.690132	-0.809966	-2.37128	13	IRF7 IFIT1 OAS1 RSAD2 OAS3 HERC5 DDX60 DDX58 PML IFIH1
acute_cd4	4	covid	C5_HPO	HP_PARTIAL_DUPLICATION_OF_THE_PHALANX_OF_HAND	1.40026e-07	3.06098e-05	0.690132	-0.535143	-3.0802	25	RPL26 RPS19 RPL27 RPS15A RPL35A RPS27 RPS28 RPL35 RPL18 RPS7 RPS29 RPL11
acute_bcell	1	covid	C7_VAX	GAUCHER_PBMC_YF_VAX_STAMARIL_UNKNOWN_AGE_3DY_UP	1.40163e-07	5.8984e-06	0.690132	0.526012	1.71224	103	XAF1 IFI44L IFITM1 TAP1 IFITM3 PHF11 IFI6 LY6E SHISA5 ISG15 PSME2 MX1 PLSCR1 EIF2AK2 TMEM123 LAP3 OAS1 TYMP TRIM22 UBA7 NPC2 LGALS9 PARP14 RAB8A IFI44 SP140 STAT2 HERC5 CSRNP1 PARP9 IFI35 RNH1 MT2A TRIM38 TRIM26 HLA-A RNF135 JUP NUB1 BTN3A1 FCN1 NRROS IFI27 MX2 RHBDF2 ZBP1 CDKN1A IFIT5 PCK2 TRAFD1 CYSLTR1 TMEM62
acute_myeloid	2	timen	C5_GO_BP	GOBP_VIRAL_LIFE_CYCLE	1.40163e-07	2.50024e-05	0.690132	-0.353421	-1.77342	220	IFI27 IFITM1 IFIT1 SIGLEC1 HSPA1A RSAD2 OAS3 ISG20 HSPA8 OAS2 MPHOSPH8 OAS1 IFI16 TRIM14 MX1 PARP10 EIF2AK2 CCL2 IFIH1 CHMP5 CD55 TRIM27 ITGB7 TRIM38 SRPK2 TRIM21 ADAR STOM OASL PHB VTA1 PDCD6IP DYNLT1 SCARB2 RAB29 HSP90AB1 MITD1 N4BP1 APOBEC3C LGALS9 FAM111A ZC3HAV1 CHMP3 TRIM5 ZNFX1 FURIN LDLR PPIH NUCKS1 TSG101 TRIM22 TRIM25 PPID LARP1 CXCR4 SMPD1 ATG5 ISG15 CTBP1 CNOT7 APOBEC3A VPS4A TRIM28 BANF1 ATG16L2 APOBEC3G BST2 TNIP1 SLC3A2 IFIT5 TNFRSF14 CHMP2A GSN GAS6 IFITM3 SPCS1 ITGA5 SELPLG RAD23A CTSL EIF2AK4 UVRAG NOTCH1 CD86 EEA1 STAU1 RAB7A PPIB VPS4B ITGB1 SNX3 VPS37A ROCK2 GRK2 IFITM2 RNASEK CHMP7 TFRC ITCH CTSB CHMP1B CD46 CCNK CHMP4A PPIE CR1 PLSCR1 SNF8 RAB1A WWP2 TPCN2
acute_myeloid	3	acuity_maxn	C7_IMMUNESIGDB	GSE29618_MONOCYTE_VS_PDC_UP	1.40261e-07	1.517e-05	0.690132	-0.339019	-1.83936	193	PADI2 ALDH1A1 HLA-F DPEP2 CLEC4A MARCKS CDC42EP3 PLA2G7 CASP1 ZFP36L1 RCBTB2 LYST FGL2 MEGF9 CLEC7A CTSS CD86 BST1 AIF1 QPCT C11orf21 FBXL5 EGR1 LST1 NLRP1 TNFAIP2 GSAP LGALS3 SOD2 PILRA ENTPD1 ITM2B PYGL BLVRB SLC2A3 IL15 ITGAX CSF1R LILRB3 PLBD1 TYROBP SDCBP NUP214 SERINC5 EPB41L3 ALDH3B1 FYB1 TENT5A SLC7A7 NCF2 CD33 CD44 FBN2 LILRA2 RXRA ASAH1 CDC42SE1
acute_cd4	7	covid	C7_VAX	NAKAYA_PBMC_FLUMIST_AGE_18_50YO_3DY_UP	1.40303e-07	6.31363e-07	0.690132	0.424482	1.60319	356	XAF1 IRF7 OAS1 PLSCR1 MX1 MX2 DDX60 IFI35 SAMD9L OAS2 CHMP5 MRPS18C OAS3 TRIM22 BST2 IFI16 DDX18 RAB8A PARP12 EXOSC5 SNX6 DDX60L TNFSF10 CBR1 PTBP1 IKZF3 CARD16 ZFAND5 COA4 DTX3L RNF5 HLA-DRB1 SELENOH BTF3L4 STAT2 PDIA6 RRP7A PSMB10 NDUFS7 SP110 CAST MYD88 NDUFB5 TRMT112 CASP1 MRPL20 PRDX4 STX4 PPP1R11 PSMB9 NDUFS2 SNX17 NDUFAF3 PTGER2 ENY2 RDH11 XRCC5 AAK1 KLHL36 MANF NDUFB10 GSTO1 CYBC1 TMED9 PSMB2 DCTD HNRNPA0 SSB SAT2 PRPF19 SCAMP2 NUB1 RPRD2 SYNCRIP REEP5 TNRC6B ETFA SAMHD1 DRG1 NIPAL3 SPTSSA ERCC1 PRELID1 CTSC
acute_myeloid	13	timen	BTM_MODULES	activated dendritic cells (M67)	1.40573e-07	2.24917e-06	0.690132	-0.953203	-2.13896	10	IRF7 RSAD2 SERPING1 DDX60 PLSCR1 DDX58 IFIH1 C1QC
acute_cd8	4	timen	C3_TFT_GTRD	GTF2A2_TARGET_GENES	1.40657e-07	6.20296e-05	0.690132	0.31108	1.72031	329	TUBB2A PPP1R15A FOS JUND ZC3H12A ATF7IP2 DDIT3 EIF1 PIM3 DUSP1 RPL3 ZSCAN16-AS1 SNHG9 ATF3 FOSB RGS2 RBL1 RPL4 MFSD11 RPS3A AMD1 IER5 FAM53C ATAD2 IER3 USPL1 PTPN7 RPL22L1 CDKN1A RPS2 RPS6 CIRBP RPS18 RPL13 EEF1A1 RPS3 HUS1 CYCS FASN C12orf57 PXN-AS1 RPS9 IFRD1 ZFP36 GTF2B RPS5 EEF2 TUBB4B UBE2S RPS8 VTI1A BRWD1 RPLP0 SRSF2 C19orf48 RPSA SLC27A5 ID1 AP1G1 SLC25A6 MIDN IMPACT DNAJB1 ATF5 RPL18 RPL29 MCL1 KCTD10 TFRC AZIN1 EEF1D RPL35 ZDHHC6 RPS26 RPS27 GADD45B TSC1 SNHG8 RPL15 ODC1 RPS7 TUBA1C ARPC5L SFPQ RPL10 RPS12 RIN3 TAF4 SNRNP27 LDHA PABPC1 BAZ2B RPL8 UBC RPL24 RPL37A GOLGA3
acute_bcell	7	covid	C7_VAX	FOURATI_BLOOD_TWINRIX_AGE_25_83YO_RESPONDERS_VS_POOR_RESPONDERS_0DY_DN	1.40875e-07	7.37247e-07	0.690132	0.504348	2.1312	121	IFI44L MX1 ISG15 IFI6 IRF7 IFITM3 IFIT3 TYMP HLA-A KIF5B PLSCR1 OAS1 ZBP1 ODF3B MT2A SP110 CSNK1D RUBCN MX2 CHCHD2 PRRC2C POLR3K YWHAE SUPT6H STAT1 ATP5MF MRPS12 NBPF10
acute_cd8	7	covid	C5_HPO	HP_VENTRICULAR_PREEXCITATION	1.41002e-07	3.9888e-05	0.690132	-0.759493	-2.75178	21	MT-CYB MT-ND4 MT-CO1 MT-CO3 MT-ND2 MT-ND5 MT-ND6 MT-CO2 MT-ND4L MT-ATP6 DNAJC30
acute_cd4	12	covid	C5_HPO	HP_ABNORMAL_SCAPULA_MORPHOLOGY	1.41311e-07	1.10448e-05	0.690132	-0.570027	-2.41649	55	RPS19 RPL35 RPL26 RPL31 RPL27 RPS27 RPL18 RPS15A RPL5 RPS10 RPL35A RPS7 FLNA SYNE2 RPS20 RPS29 RPS17 RPS28
acute_cd4	8	covid	C5_HPO	HP_DUPLICATION_OF_HAND_BONES	1.41399e-07	8.48003e-06	0.690132	-0.525936	-2.2551	67	RPL27 RPL26 RPL18 RPS19 RPS27 RPL5 RPL15 RPS7 RPS15A ARL3 OTUD5 RPS17 RPL35A RPS10 RPL11 RPL35 RPS28 RPL31 RPS26
acute_cd4	7	timen	C5_HPO	HP_PARTIAL_DUPLICATION_OF_THE_PHALANX_OF_HAND	1.42022e-07	2.74103e-05	0.690132	0.755082	2.39671	25	RPS10 RPL27 RPL18 RPS19 RPL5 RPL15 RPS15A RPS7 RPL35 RPL26 RPL35A RPS17 RPS27 RPL11 RPS29 RPS26 RPS28 RPL31
acute_cd4	9	covid	C5_HPO	HP_ADENOCARCINOMA_OF_THE_COLON	1.42098e-07	3.81295e-05	0.690132	-0.748746	-2.42086	25	RPL26 RPL5 RPL27 RPS27 RPL35A RPS19 RPS15A RPS7 RPS10 RPL15 RPL18 RPS28 RPL11 RPL35 RPL31 RPS20
acute_bcell	2	acuity_maxn	C5_GO_BP	GOBP_REGULATION_OF_B_CELL_ACTIVATION	1.4227e-07	3.14773e-05	0.690132	-0.546801	-1.68106	101	IGHV3-7 IGHV3-48 IGHV5-51 ATM IGHV4-34 IGHV3-21 IGHV3-33 IGHV4-39 IGHV3-15 IGHV2-5 IGHV3-23 IGHV7-4-1 IGHV4-59 IGLL5 IGHV3-30 IKZF3 IGHV1-69D IGKC IGHV2-70 IGHV3-11 PTPRC MNDA IGHV3-20 FCRL3 TRBC2 SYK SASH3 TYROBP SLC39A10 IGHV1-24 IL27RA CD19 IGHV4-31
acute_myeloid	9	acuity_maxn	HZ_COVID19	500 genes up-regulated by MHV-A59 in murine spleen cells from GSE146074	1.4227e-07	1.08532e-05	0.690132	-0.408387	-1.55251	391	PLD4 EVL HSPA8 HNRNPA3 GIMAP4 DOCK10 VASP MOB1A C1QA NRROS TRAM1 HNRNPA1 MAT2A RPL4 NAP1L1 CD47 MBNL1 EIF3A IMPDH2 GIMAP6 TNFRSF14 CCT8 TUBA1B PPP1R12C CCT4 RPL23A RPS27 RPL21 EIF3M RPS7 TGFBI RPL31 PNRC2 SF3B1 RPL27A NOP56 STAT1 RPS18 PML RAP1A EIF3E BTF3 DDX21 EIF4A1 DAZAP2 GDI2 RPL26 NONO PSMB10 SERINC3 SUMO2 IFIT2 PLEK FAM111A ANP32B RPL6 CFP ITGAL RPL12 BZW1 RPL34 RPS11 RPS24 PRKCD CAPZA1 RPL9 RAP1B IRF1 PPIA FNBP4 SP110 PTGES3 CD52 RPL14 FBL HIST1H1E ZC3H7A PSME1 TMED9 RPL35A SLFN5 TAGLN2 RHOA STAG2 PSMB8 PAPOLA EIF4G2 DHX9 VARS RPL39 RPL7A ZFP36L2 CTSZ NPM1 RPL32 RPLP0 ETNK1 MPEG1 IL2RG CYFIP2 SLC25A5 PSME2 PTPRC CAPZA2 ROCK1 EIF3B IDH3B HSP90B1 RPS25 SAMD9L ARF5 SNX5 CCT6A EPSTI1 EIF5A SZRD1 C1QB NDUFB7 PSMA1 HCLS1 GBP4 LYN YBX1 CD164 PGK1 BIRC6 HNRNPF SNRPB PTBP3 HYOU1 RPS23 RPL19 RPL29 ATRX MDH2 STAT2 LAPTM4A MAPKAPK2 PARP14 PSMB6 DEK
acute_myeloid	15	timen	C5_GO_BP	GOBP_INNATE_IMMUNE_RESPONSE	1.42273e-07	1.29646e-05	0.690132	-0.480905	-2.06612	137	IFITM1 APOBEC3A ISG15 IFI6 IFITM3 IFI27 HSP90AB1 IFITM2 PTPN2 HLA-DPA1 CLEC4E PAK2 RNASET2 MX1 HSP90AA1 IFI35 MYD88 FCGR3A IRF7 MX2 HLA-F TNFAIP3 OAS1 HCK BST2 MNDA CYBC1 NKG7 NCF1 STMP1 CNPY3 PSTPIP1 TNFRSF14 PTK2B RIOK3 CFD FCGR1A FGR HMGB2 SLC11A1 LYN RNASE2 WAS CYBA
acute_myeloid	3	acuity_maxn	C7_VAX	SCHERER_PBMC_YF_VAX_AGE_18_40YO_4_TO_7DY_DN	1.42341e-07	6.00101e-06	0.690132	-0.343944	-1.85985	186	ICAM3 EIF3E RPL10 DBP SRSF5 LTB EEF1B2 SLC25A6 DPP7 RPS15A PDLIM2 RPL35A RACK1 HCLS1 CCDC88B RPS3A HMGB1 BTF3 RPS13 RPL9 TOMM7 RPS27A RPS14 RPL18A RPL11 APRT TSPAN4 RPL5 KDELR1 PNRC1 SGSH RPL13 RPL39 CCNI RPL18 RPL23A RPS5 ARL6IP4 EIF4B RPS7 RPS11 CORO1A ARF5 TBCA AKR7A2 RPL6 CD244 RPS2 RPS6 NDUFV1 CHCHD5 SNRNP200 RPL10A VPS51 PAF1 UBXN1 TOP2B LDHB NPEPL1 RPL3
acute_bcell	5	timen	C7_VAX	SCHERER_PBMC_YF_VAX_OR_APSV_WETVAX_AGE_18_40YO_JOINT_TO_VACCINIA_AND_YELLOW_FEVER_DN	1.43091e-07	5.40953e-07	0.690132	0.783929	2.95436	18	RPS3A RPL10A RPL9 EEF1B2 RPL13 RPS10 ARL4C RPS15A LTB RPS21 RPL23A
acute_cd4	14	timen	C5_GO_BP	GOBP_REGULATION_OF_DEFENSE_RESPONSE	1.43166e-07	1.51756e-05	0.690132	-0.48881	-1.80459	196	IRF7 ISG15 OAS1 PLSCR1 STAT1 PARP9 IFI35 IFI16 DTX3L S100A8 OAS3 KLRD1 PYHIN1 NMI IRF3 CASP1 SLAMF6 LGALS9 ZNFX1 ALOX5AP S100A9 PARP14 SNX6 DDX58 CCL3 PTPRC ETS1 CTSC AKNA ADAR CCR7 BANF1 PTPN22 TRAFD1 TRIM38 CYBA PTPN6 MYD88 CST7 FYN HSP90AB1 HLA-A HLA-F HLA-E AOAH SH2D1B HLA-B NKG7 HERC5 SOCS3 PTPN2 SAMHD1 TNFRSF1B HSP90AA1 TNFRSF1A APOBEC3G IL6ST VAMP8 PQBP1 GBP5
acute_bcell	3	timen	C5_HPO	HP_ABNORMALITY_OF_THE_THENAR_EMINENCE	1.43226e-07	9.34283e-05	0.690132	0.602579	3.17839	22	RPL18 RPL26 RPL35A RPL27 RPS15A RPS27 RPL11 RPL31 RPL5 RPS29 RPS7 RPS28 RPS19 RPL15 RPS24 RPL35 RPS26 FBXW11 RPS10 RPS20 TSR2
acute_cd4	3	covid	C5_HPO	HP_RETINAL_ARTERIAL_TORTUOSITY	1.4326e-07	5.46234e-05	0.690132	-0.873502	-2.06868	12	MT-CYB MT-CO3 MT-ND4 MT-ND6 MT-ND5 MT-ND2 MT-ATP6 MT-ND1 MT-ND4L
acute_myeloid	5	acuity_maxn	C5_HPO	HP_ABNORMAL_NUMBER_OF_ERYTHROID_PRECURSORS	1.43345e-07	9.21647e-05	0.690132	-0.667271	-2.53015	34	ADA2 RPS14 RPS28 RPL35A RPL26 RPS24 RPS10 RPL11 RPL5 UROS RPL31 RPS7 RPS15A RPL18 RPL15 RPL35 RPS27 RPS26 RPL27 RPS29
acute_myeloid	6	acuity_maxn	C5_GO_BP	GOBP_PROTEIN_FOLDING	1.43354e-07	0.000126689	0.690132	0.50901	1.86679	135	CLU CALR HSPB1 FKBP5 SELENOF QSOX1 DNAJC3 VAPA GRPEL1 ST13 HSPA9 FKBP8 DNAJC1 HSPA5 HSPH1 MPDU1 CCT7 CHORDC1 TOR1B AHSA1 TOR2A PPIF SIL1 TTC1 DNAJB14 PDIA3 PFDN2 MESD DNAJB1 PTGES3 HSP90AB1 DNAJC5 PFDN1 DNAJC2 RP2 FKBP1A TCP1 HSP90AA1 BAG5 NGLY1 DNAJB6 HSP90B1 CCT2 MOGS HSPD1 PDIA4 PPIA PRDX4 P3H1 CDC37 CCT4
acute_myeloid	13	timen	C5_HPO	HP_ABNORMAL_HEMOGLOBIN	1.4343e-07	4.36751e-05	0.690132	0.699173	2.4785	35	RPL5 RPL15 RPS7 SBDS RPS15A RPS17 RPL35A RPL11 RPS10 RPL27 RPL18 RPL26 RPS24 RPS28 RPS20 RPS27 RPS19 RPS29 RPL35 KLF11 CYB5R3 RPL31
acute_bcell	9	covid	C5_HPO	HP_COARCTATION_OF_AORTA	1.43727e-07	6.11394e-06	0.690132	-0.572408	-2.57996	42	RPL27 RPL18 RPS15A RPL35 RPS19 RPL26 RPS20 RPL35A RPS24 RPL5 RPS7 RPS28 RPL11 RPS27 RPL31 RPL15 RPS29 RPS17 RPS26 ADK
acute_cd8	12	covid	C5_HPO	HP_BLURRED_VISION	1.43857e-07	1.23105e-05	0.690132	-0.874309	-2.54801	12	MT-CO1 MT-CYB MT-ND4 MT-CO3 MT-ATP6 MT-ND4L MT-ND5 MT-ND1
acute_myeloid	2	acuity_maxn	C5_HPO	HP_ABSENT_THUMB	1.44026e-07	2.44754e-05	0.690132	-0.515896	-2.58098	33	ADA2 RPL26 RPS28 RPS24 RPS15A RPL27 RPL11 RPS26 RPS7 RPL35A RPS27 RPL15 RPS29 RPL18 RPS19
acute_myeloid	13	covid	BTM_MODULES	enriched in activated dendritic cells (II) (M165)	1.44097e-07	4.82834e-06	0.690132	0.873112	2.49379	23	IFI27 SIGLEC1 IFIT3 RSAD2 MX2 IFIT1 SERPING1 HERC5 IFIT2 IFIH1 PARP9 MGST1 BCL2A1
acute_bcell	3	covid	C7_IMMUNESIGDB	GSE13485_CTRL_VS_DAY3_YF17D_VACCINE_PBMC_DN	1.44378e-07	0.000138661	0.690132	0.528279	1.73537	84	IFITM1 IFI44L OAS1 MX2 IFIT3 IRF7 MX1 STAT1 IFITM3 EIF2AK2 CMPK2 OAS2 IFI6 EPSTI1 IFI44 ISG15 XAF1 IFIT1 TRIM69 EAF2 LAP3 PSME2 PARP10 FBXO6 DDX60 PARP9 PLSCR1 LY6E CNDP2 TRIM22 SAMD9L OAS3 CYSLTR1 TAP1 TMEM165 PIK3AP1 IFITM2 PARP14 METTL7A LILRB1
acute_myeloid	4	age_n	C7_IMMUNESIGDB	GSE13485_CTRL_VS_DAY7_YF17D_VACCINE_PBMC_DN	1.44378e-07	0.000702688	0.690132	0.489865	1.56309	166	APOBEC3A LAIR1 PARP14 SHISA5 IFITM1 IFI35 C3AR1 APOL6 ATP13A1 ODF3B PARP10 STAT1 FBXO6 IFIT2 RSAD2 IFI44L HERC5 TAP1 TRIM14 SP100 CYSLTR1 EIF2AK2 MS4A7 NLRP3 MT2A LGALS9 DDX60L MTHFD2 LAP3 MRPS18C RTP4 RTCB SCO2 SLC31A2 JUP PHF11 IFIT1 GNGT2 SPTLC2 MYOF GPBAR1 CNP TCN2 PNPT1 IRF7 SP110 ACP2 PRPSAP1 SAMD9 OAS2 XAF1 KLHDC7B KIAA1958 PLXNC1 EPSTI1 PSMA4 DDX58 TYMP CBR1 NMI ANKFY1 GBP1 IFI6 PARP12 OAS3 C2 SAMD9L ZBP1
acute_myeloid	12	acuity_maxn	C5_HPO	HP_ABNORMAL_RETINAL_ARTERY_MORPHOLOGY	1.44756e-07	0.000388958	0.690132	0.683495	2.36376	43	GM2A CYP1B1 CTSA IGFBP7 MT-CYB MT-ND4L NCF1 MT-ATP6 MT-ND4 HEXB COMT SMPD1 MT-ND2 ASAH1 HEXA GTF2I MT-ND6 NEU1 MT-CO3
acute_cd8	11	sex_n	C7_VAX	FOURATI_BLOOD_TWINRIX_AGE_25_83YO_RESPONDERS_VS_POOR_RESPONDERS_0DY_UP	1.44825e-07	2.53444e-05	0.690132	-0.442302	-2.06293	182	XIST RPS4X EIF1AX EIF2S3 DDX3X ZFX KDM6A IL7R OGT KDM5C SPRY1 TCF7 MLLT3 TLK1 LDHB PRKACB RABGAP1L FXR1 BCLAF1 TCEA1 BUB3 FAM13B S1PR1 XPO1 TMEM263 CCNG1 TSPYL1 STAP1 ANP32E TAF1 FCMR TMPO G3BP2 SERBP1 PPP1R21 EIF4B CLEC2D PRDM2 YWHAQ SPTBN1 PHC3 API5 STK17A RBMX OCIAD1 FAM199X ADD3 FBXW11 RAP2C CD27 ARL6IP5 GPR183 CGGBP1 EFR3A ZFR CBLL1 HNRNPA0 TTC37 WWP1 REEP5 THEM4 PURA PPP6C ABLIM1 ZNF331 DOCK10 AHR PRPS2 FRA10AC1 USP9X DNAJC30 HSPD1 IFT43
acute_bcell	all	age_n	proteinatlas_blood_expression_cluster	Cluster 51: Monocytes - Innate immune response	1.45169e-07	1.74203e-06	0.690132	0.342472	1.80172	176	MCTP1 C3orf14 TNFRSF1B CDKN1A TESC SLC7A7 CD68 ADAP2 TAGLN SERPINA1 CBWD6 SFMBT2 TUBA1B TSPAN14 CSTB APH1B NR4A1 GPAA1 CORO1B PTPN18 HMOX1 NAAA MS4A7 PSMD12 CTSC ADAP1 SPN ATP1B3 CEBPG ZNF703 CAPNS1 CHST2 SH3RF1 STXBP2 AGPAT3 AIG1 AP2A1 NAGA OAS1 ITGAL CTNNA1 KIF3B LY6E GCH1 SLC37A2 KIAA0930 CDK2AP1 LRRC25 PPM1N OAS3 LILRB1 RAB10 PTP4A2 APOBEC3C
acute_myeloid	7	covid	C5_GO_MF	GOMF_PROTON_TRANSMEMBRANE_TRANSPORTER_ACTIVITY	1.45233e-07	1.49348e-05	0.690132	-0.601535	-1.93618	73	SURF1 COX7A2L SLC25A5 ATP6V0C ATP5MG COX4I1 ATP6V1F ATP6V0E1 UQCRH HVCN1 UQCR10 COX6B1 ATP5MC3 ATP5PF ATP5MF ATP5F1E ATP5MC2 COX8A COX5A ATP5PB ATP5ME COX7B ATP6V0D1 ATP5MC1 ATP5PO ATP6V0B SLC25A3 ATP5F1A ATP5PD ATP5F1C SLC15A3 UQCRC1 ATP6V1D ATP6V1G1 ATP6V1E1 COX6A1 SLC22A18 COX5B UQCRFS1 SLC15A4 SLC39A8 ATP6V1C1
acute_cd8	4	covid	C5_GO_BP	GOBP_POSITIVE_REGULATION_OF_INTERFERON_BETA_PRODUCTION	1.45467e-07	2.47161e-05	0.690132	0.732242	2.12631	30	OAS1 ISG15 IRF7 OAS2 OAS3 DDX58 DHX58 IFIH1 TICAM1 ZBTB20 RIOK3 PTPN11
acute_bcell	11	timen	C5_GO_BP	GOBP_VIRAL_LIFE_CYCLE	1.45679e-07	2.97969e-05	0.690132	-0.428421	-2.1201	142	IFITM1 IFI27 ISG15 MX1 BST2 OAS1 ISG20 IFITM2 TRIM22 PLSCR1 LY6E OAS2 CHMP5 IFI16 IFITM3 EIF2AK2 LGALS9 DYNLT1 PPIE APOBEC3G ADAR
acute_myeloid	14	covid	C5_HPO	HP_ABNORMALITY_OF_HEAD_BLOOD_VESSEL	1.45747e-07	1.17355e-05	0.690132	-0.69129	-2.87903	29	MT-CO3 MT-ND4 MT-CYB MT-ND5 MT-ATP6 MT-ND6 MT-ND4L MT-ND2 MT-ND1 NCF1 GTF2I
acute_bcell	5	covid	C5_HPO	HP_ABNORMAL_ERYTHROCYTE_ENZYME_LEVEL	1.46426e-07	3.42919e-05	0.690132	-0.58211	-3.03251	25	RPL27 RPS7 RPS10 RPL26 RPL15 RPL18 RPS19 RPS15A RPL5 RPL35 RPS27 RPS28 RPL11 RPS29 RPL35A
acute_cd8	7	age_n	C5_GO_CC	GOCC_MITOCHONDRIAL_MATRIX	1.46486e-07	7.37312e-06	0.690132	-0.415696	-1.55046	329	PDK1 ARL2 DLD MMAB MTERF4 PPA2 DNAJA3 TXN2 TBRG4 LYRM4 SSBP1 ALKBH7 MRPS5 MCCC1 HADH FASTK MRPS35 ISCA2 MRPL42 RARS2 LIAS RPUSD3 MTHFD2L MTG2 ETFB SUCLA2 TRNT1 MRPS28 MRPS2 ACO2 FARS2 COQ5 PITRM1 TRAP1 SDHAF3 LYRM7 NDUFS2 MRPS10 ETFA MRPL46 PDHA1 METTL15 HSPE1 NDUFS7 MRRF HSPD1 GUF1 DAP3 GCDH LRPPRC MRPL20 TRUB2 COASY MRPL51 LACTB2 MRPL44 HSD17B10 MRPL34 HIBADH DNAJC19 ACSF3 MRPL55 GRSF1 TEFM UQCC2 MRPL23 ATP5F1B MRPS14 MRPL19 MRPS18C CLPX MRPS6 NUDT1 ACP6 BCKDHA SUPV3L1 PNPT1 MRPL21 MRPS33 TUFM HMGCL IDH3A HIBCH SLC25A5 ATP5F1C TFAM DNAJC15 PAM16 MRPS21 MRPL40 NUDT9 TOP1MT HADHA CLPP PUS1 ECHS1 IARS2 ATXN3 POLDIP2 NUDT2 PDHX RPUSD4 NDUFAF1 ABCE1 TMLHE NUBPL POLG2 PARK7 PHYKPL BCKDHB PYCR2 ACAA2 MRPS11 HADHB MRPL3 IVD MTRF1L ELAC2 CS NDUFS1 NDUFA9 SIRT3 DIMT1 MRPL39 MRPS30 MRM3 NDUFAB1 NDUFA10 PPIF SUCLG1 ACADS TSFM NME4 SHMT2 MRPL28 MRPL58 ATP5F1A ACADSB MRPL24 ACOT13 MTHFS VDAC2 DLST LIPT2 PRDX5 BDH1 SDHAF2 AUH ACADM TP53 DHX30 YARS2 TXNRD2 MRPL4
acute_myeloid	1	age_n	HZ_COVID19	SARS Top 200 Predicted Genes from Geneshot GeneRIF via ARCHS4 Co-Expression Gene Similarity	1.46486e-07	6.11055e-06	0.690132	0.484773	1.52732	193	FCGR3A LAP3 THEMIS2 CMPK2 UNC93B1 CSK STAT1 OAS1 ARHGAP30 PLEKHO2 VAV1 RGS19 AQP9 ELF4 LILRA6 RAC2 AGTRAP PARP9 PARVG CASP4 APOBEC3A HLX DTX3L LITAF LRRC25 TYMP ETV7 FCGR2B IFIH1 ARRB2 ARPC1B CYTH4 CCR1 ADGRE5 IRF5 HLA-E TRAFD1 TCIRG1 WAS SP110 GSDMD PILRA NCF4 NMI EFHD2 PML BCL3 PYCARD NCF2 TAP2 CD300C LILRB1 FERMT3 FGR RIN3 DENND1C SH3BP1 STXBP2 LCP2 TRADD SPI1 GPR132 LGALS9 VASP SLC15A3 MX1 PSMB10 AOAH MOB3C CORO1A PTAFR UBE2L6 CYBA SHKBP1 HPS1 ARHGAP45 RTP4 ITGB2 IL15RA UBA7 HLA-C TRIM14 MX2 USP18 ADAM8 NADK MLKL GMIP NOD2 PTPN6
acute_myeloid	1	covid	HZ_COVID19	Top 500 down genes for SARS-CoV-2 infection in Mesocricetus auratus hamster blood Day 14 from GSE162208	1.46486e-07	1.0254e-05	0.690132	-0.326056	-1.58514	366	STEAP4 SORL1 CBFA2T3 IRS2 LRRK2 FBXL20 SOS2 INTS3 CSF3R NCOA1 CD93 ZSWIM8 CHST15 HIPK3 PMM1 ETS2 NCOA3 CREBBP FAM160A2 ABHD2 USP19 GLCE RPS6KA3 NOTCH2 UGGT1 RAPGEF2 SYNRG NUMB CSPP1 RNF44 CEP85L ATP11A TP53INP1 SPEN PDPK1 SSH2 TTLL4 BTBD7 CDA NUP214 INPP4A MAPK7 HERC1 SPG11 FOXJ2 DNAJC13 NUFIP2 DOCK5 ITCH ASAP1 RNF111 NHSL2 TMEM170B PPP6R3 APBB1IP ARHGEF10L ZNF516 ARID3A ACER3 KMT2E PTBP3 RHBDF2 CIC CPD KLHL24 MGA ZNF609 HIPK1 WDFY3 LYST MLXIP PRKD3 TBL1X IGF2R AP3D1 BAZ2A TNF SNX13 RNF216 DENND4A NLRC4 DENND5A DAPK1 GK SLC36A4 NBEAL2 GAB2 TBC1D14 RFX2 SP1 TNPO1 ZC3H3 PPP1R15B GMIP PLEKHM1 ARID2 KLF7 SNX27 USP32 CLASP2 XPO6 HELZ SEC16A MBD6 PIK3R5 CD46 MED13 AKNA TTBK2 RARA DSTYK RUBCN UHMK1 CREB5 SVIL IQSEC1 RAB14 RALGAPB PIP5K1C SESTD1 ADAMTSL4 VCL SIK3 ARID1B USP9X ANKRD17 FNIP1 DENND4B BMP2K PAN3 CCDC170 NOD2 PDCD6IP XIAP LTBR FNDC3B NISCH INPP5D AFF1 PXN GSE1 RC3H1 UBE4B TPCN2 TET2 EEA1 LRRC25 ZFHX3 ARAP3 SLC2A6 CDK12 ATP6V0A1 SH2B3 MYADM VPS13C NFKBIZ SEL1L ACAP2 HPS3 SECISBP2L FAM160B1 PIAS1 SIK2 SPTAN1 GGA1 NCOR1 LARP4B CYFIP1 MED25 ANPEP TET3 AMMECR1L SETD7 PLAGL2 TLR6 GAA PTGS2 ULK1 KDM7A SMCR8 LNPEP REEP3 CSNK1G1 HEATR5A BIRC6 SEC14L1 ALS2 PAG1 CTNND1 PLEKHM3 FBRS ZFYVE16 HIP1 TMED8 RASA2 SOAT1 CLIP1 PRDM2 MED14 DCAF5 CLTC CPEB4 GATAD2B NRROS PSME4 NFATC1 RIN2 ZSWIM6 CELF1 RBMS1 FYCO1 SEC24B RETSAT TMEM131L KDM3B SLC26A6 TMEM63B ITPRIPL2 RNF38 MIB1
acute_cd4	2	covid	C5_HPO	HP_STROKE_LIKE_EPISODE	1.47417e-07	1.71339e-05	0.690132	-0.697502	-3.23688	16	MT-CYB MT-CO3 MT-ND4 MT-CO1 MT-ND5 MT-CO2 MT-ND6 MT-ND1
acute_cd8	8	covid	C5_HPO	HP_ABNORMAL_HEMOGLOBIN	1.47449e-07	9.39618e-05	0.690132	-0.625334	-2.71078	34	RPL26 RPL18 RPS19 CYB5R3 RPL15 RPL35A RPL5 RPL27 APPL1 RPS27 RPS7 RPS15A RPS28 RPS24 RPL31 MDM4 RPL11
acute_cd8	11	covid	C7_VAX	GAUCHER_PBMC_YF_VAX_STAMARIL_UNKNOWN_AGE_28DY_UP	1.47641e-07	6.22974e-07	0.690132	0.904074	2.27372	13	MX1 EPSTI1 LY6E OASL LGALS9 SHISA5 SIL1
acute_cd4	5	covid	C5_GO_CC	GOCC_CYTOSOLIC_LARGE_RIBOSOMAL_SUBUNIT	1.47814e-07	2.08338e-05	0.690132	-0.63505	-2.13163	52	RPL4 RPL21 RPL3 RPL27 RPL5 RPL7 RPL13 RPL13A RPL18A RPL10A RPLP2 RPL34 RPL27A RPL26 UBA52 ZCCHC17 RPL6 RPLP1 RPL9 RPL36A RPL8 RPL15 RPL18 RPL23 RPLP0 RPL19 RPL29 RPL23A RPL17 RPL10 RPL39 RPL37 RPL7A RPL35A RPL31 RPL11
acute_myeloid	3	acuity_maxn	C7_IMMUNESIGDB	GSE41176_UNSTIM_VS_ANTI_IGM_STIM_TAK1_KO_BCELL_24H_DN	1.47843e-07	1.52624e-05	0.690132	0.537643	1.95949	107	RETN DDIT4 SLC39A8 CD82 MARCO ADM MCTP2 NT5DC2 LAIR1 NXT1 S100A12 GNA15 S100A8 MAFG MPHOSPH6 CTSB DSE SRPK1 TNFAIP3 GLUL MT1X BTG3 TPST1 LIMK2 MT1E BASP1 GNG10 NDST2 ST3GAL1 SAMSN1 MYC TRPM2 MBOAT7 AZIN1 S100A9 TBC1D13 CPD NOL10 PTX3 FBXW11 P4HA1 VCAN ATF6 MXD1
acute_myeloid	7	acuity_maxn	C5_GO_MF	GOMF_RRNA_BINDING	1.47937e-07	1.5706e-05	0.690132	-0.620121	-2.12651	59	RPS3 RPL23A RPS18 RPS5 RPS13 CIRBP RPL9 RPS4Y1 RPS4X NOP53 RPL11 RPL5 IMP3 RPS11 RPL23 RPL3 RPL37 MRPS11 RPS14 RPLP0 RPL12 MRPL20 MRPL11 KDM2B IMP4 RPUSD4 RPL8 BRIX1
acute_cd4	8	covid	C5_GO_BP	GOBP_CYTOKINE_MEDIATED_SIGNALING_PATHWAY	1.47952e-07	2.02204e-05	0.690132	0.492611	1.97151	149	ISG15 IRF7 MX1 SP100 OAS1 ZC3H15 OASL CCR10 IFITM3 CCR6 IFITM1 NR1H2 IFI27 OAS3 ZBP1 IRAK4 ADAR PTPN6 IL7R STAT2 NFKBIA STAT3 PTPN1 PARP9 P4HB UBE2K TMSB4X RPS6KA4 CXCR4 EIF5A PLP2 IRF3 CARD16 IFNGR1 RELA PTPRC PAFAH1B1 YTHDF2 IL2RG IL21R IL6ST FAS FCER1G IFNAR1 AKT1 LSM14A OAS2 BIRC3 SOCS1
acute_cd4	1	covid	C5_GO_BP	GOBP_VIRAL_LIFE_CYCLE	1.48327e-07	3.4948e-05	0.690132	0.40243	2.05561	166	EIF2AK2 MX1 LY6E OAS1 PLSCR1 IFITM1 ISG15 OAS2 MPHOSPH8 IFITM3 ZNFX1 CD55 P4HB ADAR BST2 TRIM22 RAB7A N4BP1 SELPLG OAS3 FMR1 CHMP5 RAB1A IFIT5 BANF1 TSG101 CXCR4 VPS28 TRIM8 HSP90AB1 SPCS1 IFITM2 PPIB CD74 CD28 EIF2AK4 TRIM14 PKN2 SETDB1 LAMP1 SLC3A2 ITGB7 RAB1B TRIM38
acute_cd4	11	timen	C5_GO_BP	GOBP_RESPONSE_TO_TYPE_I_INTERFERON	1.4856e-07	1.66252e-05	0.690132	-0.71776	-2.28675	37	MX1 ISG15 IRF7 STAT1 OAS1 OAS2 IFITM1 SP100 OAS3 IFI27 SAMHD1 ADAR CDC37 IRF3 STAT2 IFITM2 MYD88 TBK1 NLRC5
acute_bcell	3	timen	HZ_COVID19	SARS Perturbation; 254 Up Genes from GEN3VA Mouse Lung; Accession: GSE19137 ; Platform: GPL1261 ; Entry 2	1.48593e-07	1.68716e-06	0.690132	-0.426424	-1.70472	160	IFIT3 XAF1 IFI44L SHISA5 IFI16 IFI44 ITM2B IFIT1 LY6E DNAJC8 RNF213 STAT1 SAMD9L OAS1 MSN DRAP1 VPS28 AKR1A1 IRF7 KLF2 PSMB10 HSPB1 VAMP8 CMPK2 ISCU PARP14 NDUFS6 GRN PSMB9 NDUFA3 ATP6V0C PSMB8 TUBA1B IFIT2 RAP1B PLAC8 AP2M1 PFDN6 IFI35 ANXA5 AKAP2 CD200 PARP9 POMP DTX3L NME2 PSME2 DYNLL1 TUBB USP18 LITAF MYL12A IFITM3 NMI
acute_cd4	6	timen	HZ_COVID19	Top 500 down genes for SARS-CoV-2 early infection in human female blood from GSE161731	1.48593e-07	3.39536e-06	0.690132	0.470629	1.59745	224	CCDC59 PCGF5 RSL24D1 PHF5A STMP1 GYPC TOMM20 RPL27 RPL4 RPL3 GSPT1 RPL27A SS18L2 BNIP3L FBXO7 RIOK3 RPL22L1 BAG1 TAF9 POLE4 SNRPD1 VPS29 ADIPOR1 RPL23 RPS17 COX6C TPT1 NAP1L1 SESN3 RPS14 COMMD6 RPL21 NUDT4 CRTAP RAB4A RPS3A LGALS3 FXR1 SLC25A39 RPS27A RABGGTB NDUFA5 RPS18 RPS20 POLR1D EEF1A1 BTF3 EEF1B2 RPS11 NDUFA4 IFT57 KLRB1 EIF3H RPS5 RPL13A RNF11 NUCB2 RPL35 FUNDC2 RPL9 RPS6 RPS8 ATP5MG UBXN11 CCT2 YBX1 CAMLG EMC3 BCL2A1 DPM1 NGDN SIAH2 UQCRB RPL34 TMA7 OPTN RPS29 TOMM7 ZNF277 OLA1 BTF3L4 SMIM27 PFDN5 RPLP0 RPL26 RPSA RPL5 HINT1 TATDN1 RPS15A RPS23 ARPC3 FBXO33 DCUN1D1 RPL39 GNL3 RPS27 RPS25 RPL15 ATP5F1E FAM204A VAMP7 EIF3E GUK1 FBXO9 PPM1A CAPZA2 SEC62 RPS21 NDUFS4 RPL31 NSA2 RPL7 COX7B LST1 RPL29 SEC11A GLIPR1 RPL37 SNRPE CFAP36 RAB18 HAT1 CBX3 MKRN1 RPL35A RPS13 GNAQ COX7A2L ATP6V1G1 RPS12 PPIG DENND4A SYPL1 RPL26L1
acute_myeloid	10	timen	C5_GO_BP	GOBP_CELL_ACTIVATION	1.48593e-07	1.34306e-05	0.690132	-0.353488	-1.4356	519	RSAD2 FPR2 PLSCR1 HSPH1 NMI CLU TNFAIP8L2 TNFAIP3 HSPB1 CXCL10 MNDA IFI35 GAPT CD300A SAMSN1 LILRB4 HAVCR2 GRN RIPOR2 LAT2 LILRB1 IFNGR1 SELPLG CX3CR1 HSH2D TLR4 CDKN1A CD1D SELENOK NDRG1 NKAP CD55 NKG7 SLC11A1 SKAP2 LILRB2 TLR1 LILRA5 PSEN1 HSPD1 ZFP36L2 CTSL LCP2 PELI1 FES STAT6 CCND3 IL21R TIMP1 BTN3A1 ATG5 JAK2 GON4L BST1 PRKCD NBN WAS TNFSF13B RPS6KA1 FGL2 PTK2B IL4I1 CD48 HLA-F CD180 APBB1IP NCK1 BTK SWAP70 NOTCH2 PIK3CD PTPN6 TGFBR2 MICB CD93 AZI2 XBP1 STX4 SIRPB1 CGAS PAG1 SBNO2 UBASH3B SLC15A4 EXOSC3 TLR2 PTAFR IRS2 ADAM8 TNFSF13 BST2 NFKBIZ FCGR3A HLA-A SLAMF7 PTPN2 IL1B RAB29 JAML CRTAM SUPT6H ADA C1GALT1C1 PLCG2 CSRP1 CD40 TSPAN32 S100A12 MAD1L1 RIPK3 CTSC DUSP3 NR1H3 MYL12A RC3H2 CLEC4E ANXA1 ADAM17 AP3B1 RAB27A THBS1 HLA-DQA2 IL17RA SOD1 CCL5 LTBR PRDX1 HDAC5 RIPK2 EMILIN2 MAPK14 ACTA2 HLA-DRB5 PLEK MR1 LFNG IL6R RARA CD86 SNX27 CD46 VCL JAK3 SNX6 MEF2C CMTM7 IL6ST SEMA4A EPHB2 UNC13D DDOST DOCK10 TYK2 BAX JUN ZBTB7B FYN RNF41 EGR1 HPRT1 ITGAM ST3GAL1 CASP8 LRRK2 MYD88 METTL3 SOS2 INPP5D NCSTN PRKAR1A RNF8 FNIP1 GPR137B SIRPA BAD FLOT2 FCGR2B MERTK PCID2 TOLLIP SP3 RUNX1 STAT3 PREX1 DCLRE1C ZFP36L1 LYL1 AP1G1 PLCL2 PHB KDELR1 LMO4 CD81 MALT1 HDAC4 NFIL3 DOCK11 C5AR1 FERMT3 SNX4 IRF8 NFAM1 STXBP2 VNN1 SH2B3 DOCK8 MSH6 JMJD6 IL27 NECTIN2 FADD THEMIS2 LILRA2 NOD2 ADGRE2 NFKB2
acute_myeloid	12	timen	C5_GO_MF	GOMF_SIGNALING_RECEPTOR_BINDING	1.48593e-07	3.17495e-05	0.690132	-0.434728	-1.51185	485	ISG15 TNFSF10 HSPA1A PLSCR1 CDC42EP2 FPR2 CXCL10 DNAJA1 IL1RN CLU ADM S100A8 TNFSF13B ANXA1 CX3CR1 LY6E CD36 DEFB1 STAT1 HMGB2 ITGB7 TRIP6 FPR1 ICAM2 PCNA FGL2 TAP1 SLA HSPA8 RTP4 BTN3A3 JAML TLR4 THBS1 CNIH4 AREG S100A9 FES FYB1 S100A12 TLR1 APOL2 HLA-A LILRB2 DAB2 CD2AP NAMPT MANF GRN TIMP1 MESD FLT3LG MR1 CALR EPHB2 RAB8B FLOT1 PTK2B JAK2 AKAP9 ARRB1 P2RX7 TLR2 CLTC ERBIN HSP90AB1 VPS35 SNW1 CRTAM SNX1 NISCH SNX2 DOK2 PXN IL13RA1 SNX6 BTN3A1 NCK1 PTPN2 ELMO2 YWHAH IL6R YWHAG TRIM25 IL17RA GAS6 CRK SELPLG IL6ST IKBKB SIPA1L1 NSF ABCA1 ARF4 CTNND1 IL27RA RIPK1 LILRB1 IL10 USP15 SDCBP EREG NCSTN RALA TGFBR2 MED1 FYN LGALS8 DIAPH1 PHB CFLAR TYMP BTN3A2 HLA-B LY96 TLR5 CXCL2 ADAM17 DOCK4 TAP2 SH2B2 SEMA4D SEMA4A DUSP3 SYTL3 CCL5 FGR HSP90B1 PICK1 AIMP1 CD3E UTRN IRAK4 COPA MYD88 PSEN1 HSPA1B TAOK2 IL32 STAT3 CASP8AP2 IRS2 GNAQ ADA2 RARA CCDC88C CASP8 TMBIM1 GABARAPL1 PLXNC1 HIP1 WIPI1 PIK3AP1 CD72
acute_myeloid	2	timen	C5_GO_CC	GOCC_ORGANELLAR_RIBOSOME	1.48593e-07	1.86485e-05	0.690132	-0.462078	-2.09833	80	MRPL27 MRPS18C MRPL18 MRPS14 MRPL40 MRPL17 MRPL46 MRPS5 MRPL35 MRPL4 MRPL55 MRPL50 MRPL36 MRPS7 MRPL15 MRPL52 MRPL16 MRPL34 MRPL20 MRPS18A MRPS30 MRPL28 MRPS24 MRPL32 MRPS12 MRPL42 MRPS10 MRPL22 MRPL13 MRPS22 MRPS26 MRPL58 MRPL11 MRPL47 MRPL23 MRPL21 MRPL2 MRPL37 MRPS18B MRPL43 MRPS16 MRPL10 MRPL3 MRPL9 MRPS28 NDUFA7 MRPL51 MRPL41
acute_myeloid	15	covid	C7_VAX	FOURATI_BLOOD_TWINRIX_AGE_25_83YO_RESPONDERS_VS_POOR_RESPONDERS_0DY_DN	1.486e-07	7.30616e-07	0.690132	0.505878	2.26148	79	IFI27 IFITM3 IFI6 ISG15 TYMP MX1 IFI44L OAS1 STAT1 SCARB2 MX2 HLA-A PRRC2C FCER1G IRF7 SELENOS RBP7 S100A4
acute_cd4	11	timen	C5_GO_CC	GOCC_CELL_SUBSTRATE_JUNCTION	1.48658e-07	6.09498e-06	0.690132	0.383653	1.90934	190	RPL4 RPL3 RPS3A RPS4X RPS19 ACTG1 RPLP0 ARF1 MSN RPS10 RPL10A RPL7 RPL27 RPS3 RPL5 ARPC5L RPS14 VIM NPM1 RPL18 RPS8 ARPC1B RPL31 NME2 AHNAK RPL7A RPL9 RPS2 RPS9 SDCBP RPL6 RPS13 RPS5 CFL1 RPS16 RPS11 CNN2 RPLP2 CD44 IQGAP1 RPS7 RPS18 CDC42 PCBP2 PABPC1 CAP1 RPL22 ACTB ITGB1BP1 ITGB2 CORO1B RPL19 PFN1 RPL30
acute_cd8	3	timen	C5_HPO	HP_NORMOCHROMIC_ANEMIA	1.49079e-07	4.85998e-05	0.690132	0.568833	2.57002	32	RPS10 RPS19 RPL5 RPL27 RPL26 RPS7 SRSF2 RPS26 RPS15A RPL15 RPL18 RPS27 RPL35A RPL35 RPL11 RPS28 RPL31 RPS17 RPS29 RPS24 UQCRFS1
acute_bcell	5	age_n	C5_GO_BP	GOBP_PRODUCTION_OF_MOLECULAR_MEDIATOR_OF_IMMUNE_RESPONSE	1.49292e-07	2.01096e-05	0.690132	-0.512423	-2.02649	120	HLA-DQA2 IGKV1-5 IGKV4-1 IGLV1-47 IGKV1-8 IGKV1-27 IGLV2-11 IGKC IGLV3-10 IGLV2-14 IGKV2-30 IGKV3-15 IL27RA IGLV3-25 IGKV2-29 MZB1 IGLV2-23 DNAJB9 IGKV1-9 HLA-DQB2 IGKV1D-39 BCL10 HLA-DRB5
acute_cd4	11	covid	C7_VAX	HOEK_NEUTROPHIL_2011_2012_TIV_ADULT_1DY_UP	1.49807e-07	6.89111e-07	0.690132	0.876041	2.41951	14	IFI44L XAF1 MT2A OAS1 IFI44 OAS3 OAS2 EPSTI1 DDX60
acute_cd8	9	covid	C5_HPO	HP_FOCAL_SEGMENTAL_GLOMERULOSCLEROSIS	1.49941e-07	7.34326e-06	0.690132	-0.756433	-3.04644	15	MT-CO3 MT-CO1 MT-ND5 MT-ND4 MT-CO2 MT-ND1
acute_myeloid	13	timen	proteinatlas_blood_expression_cluster	Cluster 9: Neutrophils - Innate immune response	1.50187e-07	1.5319e-06	0.690132	-0.579352	-2.07514	126	PARP9 IFI16 IFIT2 MNDA FPR1 GCA EIF2AK2 NMI DTX3L SHISA5 ACSL1 CD55 MXD1 SELL NAMPT LILRB3 FCGR2A MEGF9 B4GALT5 KIAA0040 DYSF UBE2D1 HSPA6 ERGIC2 AQP9 LY96 RNF149 TREM1 VNN2 ADM GK HLA-B CYSTM1 CDK19 LTB4R SH3GLB1 STAT3 PTEN FLOT2 APOL2 FOXO3 PISD KATNBL1 SDCBP EIF1AY PELI1 PPP4R1 LAMP2 PCMTD1 FRAT2 YIPF3 PBX2 SHOC2 ST8SIA4 IFNAR1 IER2 CSF3R RASSF3 IRF9
acute_cd8	1	timen	C5_HPO	HP_DUPLICATION_OF_THUMB_PHALANX	1.50249e-07	3.04576e-05	0.690132	0.513145	2.54872	33	RPS10 RPS19 RPL5 RPL15 RPS7 RPS26 RPS15A RPL26 RPL18 RPL27 RPL35A RPS27 RPL11 RPS28 RPL31 RPS24
acute_bcell	3	timen	C7_IMMUNESIGDB	GSE37533_PPARG2_FOXP3_VS_FOXP3_TRANSDUCED_CD4_TCELL_DN	1.50701e-07	2.00516e-05	0.690132	-0.477972	-1.85	104	IFIT3 XAF1 ISG15 MX1 IFI44L PLSCR1 MX2 IFI44 IFIT1 LY6E IFI6 OAS2 STAT1 OAS1 APOBEC3G DNAJA1 IRF7 SAMD9 PSMA6 CASP1 SP110 PSMB10 SP140L TRIM22 PSMB9 PSMB8 DDX58 OAS3 IFIT2 CALCOCO2 TRANK1 IFI35 LAP3 IFIT5 MCL1 EIF2AK2 TAP1 PSME2 DDX60 HERC5 USP18 UBE2L6 NMI SPTLC2 ISG20 MYD88 GSDMD MCUB ADAR ELF1 PHF11 IRF9 ARID5A PCF11 IRF2 UBA7 PARP12 TRIM38 TLE4
acute_cd8	3	covid	C3_TFT_GTRD	SFMBT1_TARGET_GENES	1.50701e-07	3.39831e-05	0.690132	0.327187	1.26926	1145	PLSCR1 IFI6 ODF3B DTX3L ZNFX1 WDR36 ZCCHC2 MT2A AP3B1 C5orf51 STAT1 ISG20 MGA MOV10 C6orf62 ECE1 TRIM27 MRPS7 GART C2CD5 ZNF451 FAM133B SCAMP1 SNAPC5 CNEP1R1 ZDHHC5 RIF1 ZNF195 ZFAND5 EIF5B ARHGEF2 RPUSD2 PHIP RNASEH2C NIPBL CD2BP2 SETD3 YAF2 HNRNPH3 MAGEF1 ZDHHC16 MTRR METTL15 VTI1B AZIN1 EHD4 TCTN3 FAM217B HINT3 ATF6 TMEM222 DDX18 WDR11 TPGS1 PCF11 EXOC5 DHX9 SETD5 BCAS2 PCNT SMG7 RSRC1 KDM1B FUNDC1 ATP2B1-AS1 PARP6 SSBP2 OARD1 PROSER1 PTBP1 MCL1 GYG1 DCTPP1 FAM98B ZBTB21 STARD7 PPP2R5A TMEM179B HMGA1 LNPEP DNAJC4 RCOR3 PLIN3 METTL8 SLC25A36 TFB2M BRD4 NAPG SPTLC2 FANCA VPS13D TAP1 PLEKHB2 CTSS SMPD4 GABPB1-AS1 ZGPAT METTL18 BCS1L C2CD3 DPAGT1 RIPK1 CCDC32 BTBD10 EBP ATAD2 EXOSC1 ARHGEF3 NUDCD2 TMEM170A SUGP1 RBPJ XPA CGGBP1 RNF41 SDCCAG8 SEC14L1 UTP14A MAP3K5 PIP5K1A ARL2 PPP6R2 PEX26 PTPN9 TNPO1 GLB1 DUSP12 AGPAT1 NCOA3 USPL1 RAF1 WDR45B HADH CISD1 CEBPG STT3B IST1 PAAF1 PAN2 TICAM1 HMGXB3 SHARPIN RAD23B ZNF143 DHRS3 EBLN3P ZFAND3 IKBIP MEF2A GTF2H1 MRPL1 PIGH CEMIP2 SEC13 AFF4 LIN54 MRPL13 ATG12 GNPNAT1 GCHFR CEP120 SNRPE MRPL17 ADAM17 RNF216 MGST3 ETF1 CYP51A1 COX5A CYP4V2 ZNF326 CACYBP COX19 TDRD7 STK10 TMED5 NUP214 NRIP1 MDM2 EIF4ENIF1 MICB SOCS2 MAPK6 CNOT1 BIRC3 COPZ1 COA4 TGDS ACD KLRG1 ZNF131 GNB2 CAPRIN1 HNRNPLL CTCF NFE2L1 ZNF76 SRBD1 AGO3 USP9X WBP4 DRG2 USP3 VPS37A RGS3 NUDT18 RAB10 TKFC ANAPC13 CCDC82 POLH PWWP2A RAD50 SOAT1 PPP2R5E POP4 NSMAF CNIH1 PJA2 DROSHA GTF3C3 ATL3 CCNK SF3A3 SLC41A1 MHENCR LDB1 NAXD TMEM243 ARL2BP CCDC97 SH3BP2 TRMT11 NTMT1 ABCD4 DHX16 SLC35C1 EPB41 MPV17 POLD3 RABEPK TNRC6A MRPL38 NDUFC2 MOGS UCP2 MYO5A ADPGK PPP2CA ANGEL2 ZFX PDCD6IP UBAP2L TRIM23 SS18 GABPB1 TYW5 GGA3 CAPZA1 SBF2 MAIP1 CREBZF ADRM1 ATG3 BBS4 EAPP DCXR GALNT10 USP47 RAB14 RIOX1 TMEM39A ASB7 DLD EIF4G2 COQ8A MRPS14 SLMAP AP3D1 ST7L TRA2B NDUFAF6 TRERF1 SNRPD3 CUL4A SIN3A C9orf78 TSEN15 IDH1 SERPINB6 BMS1 KLHL24 THAP7 ATF6B PSMC3 G6PC3 GAA STX6 PHF8 MCFD2 SMAD5 SMAD7 NDUFC1 ZNF75D KCTD10 NMNAT1 CSNK1D FCHO2 KANSL1 LMBR1 C6orf89 ANP32E PRDX1 SPPL2A TUT7 NSUN3 ATP6V1E1 JPX UBR7 PAFAH2 WDR89 SNHG7 PIAS1 SLC4A2 ACBD6 POFUT1 BCL2L13 STIP1 SERTAD1 TMEM60 ADCY7 DAP3 HUWE1 HPS5 SLC39A3 FAM126B KLHL20 IKBKB C17orf75 NSUN2 SNX9 NUCKS1 FRA10AC1 PKN2 RINT1 CASP2 FCHSD2 CHCHD7 LZIC NFKBIA TDRKH FOXJ3 NR4A2 MAU2 ELF2 CNOT7 EXOC3-AS1 NDUFB5 NEAT1 ANAPC11 ATL1 CYREN CORO1C LINS1 ZNF280D ZNF34 KIF1B SSX2IP ARFRP1 CERS5 DNTTIP2 PIKFYVE DDB1 MRPS30 FAM162A YY1AP1 SQLE DEGS1 GOLGA4 DUSP6 SPEN MPHOSPH10 HSPA5 DENND4B RAD9A HARS2 CMSS1 RNF4 PBX3 NDUFA8 CDC42SE1 CSTF3 VAC14 ARL6IP1 MID1IP1 IL1RAP WDR4 GABPB2 GATAD2B ZBTB20 CDC40 SPHK1 SLC35G2 AP5M1 DTNB ERAP2 ANKRD46 CROCC POR TP53I13 CALU PUM1 TMX3 MACF1 SEC23IP FANCL YTHDF2 GUCD1 PHTF2 TMEM41B CD55 SMNDC1 IPPK GTPBP3 CKAP5 NFS1 CDK5 APAF1 BMPR1A CORO7 OGDH TTC24 ZFAND6 CNOT10 NEDD1 MRPS2 KIF22 TACO1 DMAP1 SEC61G FASTKD3 PLK3 THOC1 TAF1D PLD3 ZXDB BRWD1 ARHGAP26 ACAD9 R3HDM1 PRKCSH HIVEP1 ELOVL6 CHD3 GEMIN8 SON STX16 TIA1 CTNNBL1 AQP3 PSMD9 BHLHE40 PTP4A1 SUCO TADA2B CCDC57 PARP2 SLF1 BNIP2 GK5 CPSF3 AGPAT3 UBXN2B VEZT DAXX SLC25A4 SLTM LRPPRC RIMKLB RNF169 MIER1 PHF21A SLC38A1 ZFPL1 KIAA1109 PDXK SAAL1 AHCTF1 PGAP3 TMCO4 CCDC6 EHBP1 DPP8 CALM3 MRPS23 MTF2 SP4 KCTD6 XPO7 ALAS1 UTP18 FKBP8 METTL16 DHCR24 TPRA1 ITGB3BP CNPPD1 TIGIT AP5S1 ZC3H6 SLC35A5 MCMBP DMXL2 SNAPIN GALE ZSWIM6 SSB UNC45A CEP170 SF3B2 CHD2 DDX6 MED30 SLC39A13 SMAD3 SNRPA1 PPP2CB CCPG1 HNRNPR SMIM13 RAB11FIP1 LYSMD4 NOL4L ORAI1 EIF4A1 PEAK1 APBA3 TMEM50B PTOV1 IMP4 TAF11 PIGU PIDD1 API5 HGSNAT PI4K2A TMCO1 NUP188 TTC33 INTS1 GMNN C12orf29 TIPIN KLHDC10 CLNS1A ZNF277 WDR53 TMEM135 TANGO6 TRPM7 MCCC1 TMEM259 TMEM250 ZNF268 NAXE SECISBP2L PPME1 MUS81 SNX12 CTNNB1 SPART RFK DBI CFAP20 FBRS
acute_cd8	5	covid	C5_GO_BP	GOBP_REGULATION_OF_INNATE_IMMUNE_RESPONSE	1.50701e-07	1.92618e-05	0.690132	0.512718	1.6923	145	IRF7 ISG15 OAS1 PARP9 PLSCR1 OAS3 ZBP1 IFI35 PARP14 LGALS9 ZNFX1 LAG3 N4BP1 USP18 STAT2 ADAR TRIM5 CRTAM DHX58 NMI SLC15A4 IRF3 TXK FGR PAK1 DHX9 YTHDF2 LILRB1 XIAP NR1H2 RBM14 NLRC3 TKFC HAVCR2 SIN3A IKBKE VAV1 GBP5 LYN KLRC2 SFPQ IFI16
acute_cd8	5	timen	C5_GO_BP	GOBP_NEGATIVE_REGULATION_OF_IMMUNE_SYSTEM_PROCESS	1.50701e-07	1.44548e-05	0.690132	-0.476991	-1.64025	200	OAS1 ISG15 CX3CR1 OAS3 BST2 STAT2 LGALS9 IFI16 USP18 CCL3 IL7R GBP1 DHX58 PARP14 SAMHD1 NMI FCRL3 FGR ID2 ADAR LILRB1 CD300A TBX21 STAT6 BANF1 KLRD1 HAVCR2 TIGIT FGL2 PRKAR1A TRIM27 CD68 TOB2 KIR2DL4 SYK ATM CST7 PTPN22 TMBIM6 MAPK14 CRK PLCL2 TAPBPL RIPOR2 TRIM21 METTL3 SPN IL27RA PTPRJ NR1H2 LAG3 PTPN6 MIA3 MAD1L1
acute_cd8	5	timen	C5_GO_BP	GOBP_RESPONSE_TO_BACTERIUM	1.50701e-07	1.44548e-05	0.690132	-0.460528	-1.59455	232	OAS1 ISG15 CX3CR1 OAS2 OAS3 IFI44 FKBP5 HERC6 CMPK2 LGALS9 SPON2 FCER1G PTGER2 CCL3 IL7R DHX58 FGR CHMP5 TRIM5 JAK2 LILRB1 ZNFX1 GBP5 TNFRSF1A CARD16 TNFRSF1B HAVCR2 RNF5 IRF3 S100A8 CNP IKZF3 PLAC8 CASP1 RNF213 S100A9 ANKRD17 GBP2 MYD88 IFNAR1 CD68 GBP4 SYK TENT5A ADH5 CYBA IL10RA RAB29 RBCK1 PTPN22 MAPK14 PRDX3 RNF31 CAPN2 SPN IL27RA MTDH CDK4
acute_cd8	8	covid	C5_GO_BP	GOBP_REGULATION_OF_RESPONSE_TO_EXTERNAL_STIMULUS	1.50701e-07	1.92955e-05	0.690132	0.432658	1.55094	376	OAS1 ISG15 PLSCR1 LGALS9 HERC5 OASL USP18 IFIT1 IRF7 OAS3 IFI35 LAG3 ADAR PARP9 DDX60 CX3CR1 STAT2 MYD88 DTX3L LGALS1 NMI CARD16 IFI16 TYROBP FGR PARP14 ZNFX1 N4BP1 CCL4 KLRD1 CALR PUM1 TRAFD1 DHX58 SOD1 ZBP1 TRIM44 DDX58 HMGB2 TRIM38 CCR1 SH2D1B LDLR PPM1B JAK2 ALOX5AP NKG7 IL12RB1 ZFP36 RICTOR PTK2B GPATCH3 CD226 YES1 SERPINB9 AOAH SELENOS CCL5 METRNL TRADD SLAMF6 RNF216 FCN1 CST7 TOMM70 HSP90AA1 SNW1 MIF ASH1L TBK1 KLRC1 FGL2 GRN PRKDC MAVS KLRC3 ATG5 BCR NMT1 ZMPSTE24 ABHD12 ATM S100A8 MYCBP2 MED1 GSTP1 CD47 CYBA CCL3 CNOT7 MAP3K7 GATA3 NPLOC4 SNX4 CASP6 FANCA MICB USP15 PRKD2 P2RX4 AKNA GFER ADAM17 NFE2L2 VAMP7 PTPN11 MAPK3 GGT1 DUSP1 USF1 TARBP2
acute_cd8	11	timen	C5_GO_BP	GOBP_NEGATIVE_REGULATION_OF_INNATE_IMMUNE_RESPONSE	1.50701e-07	1.99394e-05	0.690132	-0.695477	-2.10299	41	ISG15 OAS1 KIR2DL4 OAS3 IFI16 USP18 NMI KLRD1 STAT2 ADAR LGALS9 HAVCR2 TRAFD1 BANF1 PTPN2 PARP14 SAMHD1
acute_myeloid	1	acuity_maxn	C5_GO_MF	GOMF_MHC_PROTEIN_COMPLEX_BINDING	1.50869e-07	5.49161e-05	0.690132	-0.732411	-2.15332	26	HLA-DQA1 HLA-DPB1 HLA-DQB1 HLA-DPA1 CD4 HLA-DMB HLA-DRA CD74 HLA-DRB1 HLA-DMA
acute_bcell	12	timen	C5_HPO	HP_MACROCYTIC_ANEMIA	1.5091e-07	1.60945e-05	0.690132	0.670729	2.40619	43	RPS20 RPS7 RPL15 RPL35A RPL26 RPS14 RPS10 RPL5 RPS15A SBDS RPS26 RPL18 RPL11 RPL27 RPS17 RPS19 RPL35 RPS24 RPL31 HLA-DQB1 RPS29 RPS28
acute_myeloid	2	acuity_maxn	C5_HPO	HP_ABNORMAL_RETICULOCYTE_MORPHOLOGY	1.51412e-07	2.44754e-05	0.690132	-0.424286	-2.37698	42	ADA2 RPL26 RPS28 RPS24 RPS15A RPL27 RPL11 RPS26 RPS7 RPL35A RPS27 RPL15 RPS29 RPL18 RPS19
acute_cd4	3	covid	C5_HPO	HP_RETINAL_VASCULAR_TORTUOSITY	1.51491e-07	5.46234e-05	0.690132	-0.723955	-2.02888	29	NCF1 MT-CYB MT-CO3 MT-ND4 MT-CO1 ETHE1 MT-ND6 NDUFS2 MT-ND5 MT-ND2 MT-ATP6 MT-ND1 MT-ND4L GTF2I
acute_cd4	1	timen	C5_GO_BP	GOBP_VIRAL_LIFE_CYCLE	1.51557e-07	6.58622e-05	0.690132	-0.366128	-1.92006	166	MX1 ISG15 SELPLG OAS2 OAS1 BST2 PARP10 LY6E EIF2AK2 CHMP5 TRIM22 BANF1 IFITM3 IFITM1 HSPA8 ADAR RAB1B CD4 PLSCR1 HACD3 OAS3 IFITM2 ISG20 IFI27 HSP90AB1 CTSL RAB29 IFI16 ITGB7 FCN1 TRIM38 TRIM21 HSPA1A LGALS9 SLC3A2
acute_cd4	13	timen	C5_GO_CC	GOCC_POLYSOMAL_RIBOSOME	1.51576e-07	6.11356e-06	0.690132	0.77198	2.19489	25	RPL10A RPL36A BTF3 RPS26 EIF3H RPL6 RPL7A RPL18 RPL8 RPS23 RPL39 RPS21 RPL31 RPL18A RPL19 RPL32 RPL11 RPS28 RPS29 RPL24
acute_bcell	6	timen	C5_HPO	HP_NONIMMUNE_HYDROPS_FETALIS	1.52126e-07	1.19355e-05	0.690132	0.642929	3.03825	28	RPL27 RPS10 RPL5 RPL18 RPS15A RPL35A RPL15 RPS7 RPL11 RPS28 RPS29 RPS27 RPS26 RPL26 RPS19 RPS24 RPS17 RPL31 LBR RPL35
acute_cd8	1	timen	C7_VAX	HOWARD_B_CELL_INACT_MONOV_INFLUENZA_A_INDONESIA_05_2005_H5N1_AGE_18_49YO_1DY_UP	1.52172e-07	6.35154e-07	0.690132	-0.865673	-2.1072	13	EPSTI1 PARP9 STAT1 GBP1 TRIM69 GBP4 UBE2L6 FBXO6 GBP5
acute_myeloid	3	acuity_maxn	C7_IMMUNESIGDB	GSE10325_CD4_TCELL_VS_MYELOID_DN	1.5243e-07	1.52624e-05	0.690132	-0.35172	-1.92928	174	HLA-DQB1 PADI2 HLA-DPA1 HLA-DMB MARCKS LYST FGL2 NAGK MEGF9 HLA-DRB1 ALDH2 HLA-DPB1 CLEC7A RGS2 CD86 ROGDI PLEKHO1 STX7 ITGAM MEF2C HLA-DMA TBC1D9 IRF5 IL13RA1 SNX27 DGKG ENTPD1 CARD9 TSPAN4 ITGAX CSF1R UPK3A LILRB3 THEMIS2 SNX10 PRKCD TESC NCOA4 TNFSF13 IRF8 OAZ2 LMO2 CBFA2T3 SLC7A7 VENTX
acute_cd8	10	covid	C5_HPO	HP_GASTROINTESTINAL_CARCINOMA	1.52466e-07	7.60151e-06	0.690132	-0.629293	-2.82308	27	RPL26 RPS19 RPS15A RPL27 RPL5 RPL18 RPS28 RPS27 RPS7 RPL35A RPL15 RPS17 RPL11 RPL35
acute_myeloid	7	covid	C7_VAX	NAKAYA_PBMC_FLUMIST_AGE_18_50YO_3DY_IFN_SUBSET_UP	1.52568e-07	6.67042e-07	0.690132	0.748534	2.66457	31	MX1 OAS3 XAF1 MX2 OAS2 TRIM22 IRF7 STAT1 IFI35 STAT2 OAS1 TNFSF10 JAK2
acute_myeloid	15	timen	HZ_COVID19	SARS-CoV perturbation; 267 Up Genes from GEN3VA; Human bronchial epithelial 2B4 cells; Accession: GSE17400 ; Platform: GPL570; Entry 3	1.52585e-07	1.97578e-06	0.690132	-0.627856	-2.34359	54	IFITM1 ISG15 IFITM3 IFI27 IFITM2 PLAC8 MT2A MX1 XAF1 IFI44L NEAT1 IFI35 MYD88 IRF7 MX2 OAS1 MNDA TNFSF13B RARRES3 PSME2 PSMA6 RNF213 PSMB8
acute_bcell	10	timen	HZ_COVID19	500 genes up-regulated by MHV-A59 in murine spleen cells from GSE146074	1.52809e-07	7.01647e-06	0.690132	-0.366049	-1.49769	370	IFIT3 HSPA8 PLEK PTPN6 IRF7 IFIT2 SEM1 ARPC1B SHISA5 CCT5 EPSTI1 SELL HSPA5 PSMB8 IRF8 NME2 CLIC1 OAS3 MOB1A STIP1 PKM CD53 BST2 CAP1 HSPD1 HNRNPF IFI35 EIF3A CYBB ACTG1 TMED9 HIST1H1E SLC25A5 IFIT1 CTSC TMEM123 TPM4 TAP1 ARHGAP17 BLNK HNRNPA2B1 MAT2A PPP1R12A DNAJA1 POU2AF1 DDX58 MTPN PHIP COX5A CCT7 PCNP ARHGAP30 FERMT3 CCT3 NLRC5 ZC3HAV1 COX6B1 TPR PTPRC FKBP4 MBNL1 OAS2 SP100 HIST1H2BK TUBA1B CLEC2D RPS20 LCP1 HSPA4 MDH2 TLN1 NDUFB7 STAT1 SAMD9L PLCG2 PSAP CD79B IQGAP1 SRGN DOCK10 RSAD2 FCRL1 SUMO1 MYCBP2 PDIA4 GPBP1 SNX5 TNFRSF14 HSPA9 HNRNPA3 HSP90AA1 PA2G4 ZFP36L2 HERC6 HCK WNK1 H2AFZ RAP1A GDI2 CYBA RAP1B MSN PARP14 FCMR DAXX SERINC3 SERP1 CANX WDR1 CCT6A CALR IK CD164 SSR3 PSMD2 PAPOLA NCL CAPZA1 EVI2B M6PR IMPDH2 ISG15 LDHA UNC93B1 CCT2
acute_cd8	2	timen	C5_GO_BP	GOBP_CYTOKINE_MEDIATED_SIGNALING_PATHWAY	1.52809e-07	2.17272e-05	0.690132	-0.461772	-1.59054	244	MX1 OAS1 IRF7 OAS3 OAS2 CX3CR1 ISG15 USP18 PARP9 OASL CXCR2 NMI IFI27 STAT1 STAT2 HSPA1A TNFRSF4 TNFRSF1A SP100 PARP14 CMKLR1 CCL4 ADAR LILRB1 XIAP CCL3 JAGN1 MYD88 CASP1 IRAK2 SOCS1 SAMHD1 FADD CCR1 IL17RA IL10RB METTL3 FAS PTPN2 CXCR1 IRF3 TNFRSF1B DOK1 JAK2 BBS2 TRIM56 TRAF2 STAT6 RRAGA TRADD PPP2CB IFITM1 SPHK1 TREX1 ZBP1 ZNF675 PIAS3 STAT4 IL10RA PIAS4 CARD16 ADAM17 SOS1 IL12RB2 CARD8 IFNAR1 IKBKB TNFRSF18 IRAK4 STAT5B OSM CNOT9 IFITM3 PTK2B PTPN6 IL15RA
acute_bcell	3	timen	C5_HPO	HP_ERYTHROID_HYPOPLASIA	1.52827e-07	9.34283e-05	0.690132	0.600755	3.16877	22	RPL18 RPL26 RPL35A RPL27 RPS15A RPS14 RPS27 RPL11 RPL31 RPL5 RPS29 RPS7 RPS28 RPS19 RPL15 RPS24
acute_myeloid	8	timen	C7_IMMUNESIGDB	GSE3920_UNTREATED_VS_IFNA_TREATED_FIBROBLAST_UP	1.52962e-07	0.000100375	0.690132	0.472302	1.80195	114	ZBTB43 PLK3 NFKBID NAB2 ZFAND2A PHLDA1 CD83 VPS37B RELB KDM2B FOXO1 CCNL2 NINJ1 TRAF3 NMD3 GABARAPL1 ADAM9 ATF4 DUSP2 SPAG9 DGAT1 CPD CCNL1 RELA ICAM1 EPC1 PIM1 ODC1 CLK1 SLC15A3 BRWD1 ETV3 MAFG CHD2 MAPK8IP3 TTC19 GNPTAB SH2B3 NFAT5 CSRNP1 PTGER2 FNIP1 GADD45B SAFB2 SUCO BLCAP RABGEF1 TOM1 CCNK TNFRSF10B BCL2L11 HERPUD1
acute_cd8	7	timen	C5_GO_MF	GOMF_IDENTICAL_PROTEIN_BINDING	1.53115e-07	4.5322e-05	0.690132	-0.346157	-1.48071	911	MX1 IFIT3 STAT1 IFI35 BST2 TRIM22 EIF2AK2 S100A11 GBP1 GIMAP2 SP100 NMI BANF1 SLC9A3R1 DDX58 TYMP PRF1 CASP1 TNFSF10 TAP1 GIMAP7 STAT2 CCL4 RNF5 APIP ABI3 ALOX5AP ST6GAL1 IFI27 TRIM14 TIGIT CD53 MESD IFIH1 PRDX3 CASP6 ATF1 PDCD6 GBP4 DPY30 MAT2A PNP CD2 IRF3 PSME2 VSIR APEH TMX2 TRADD DECR1 DRAP1 ANXA6 BRK1 MYD88 CBX1 ATIC LCK RBCK1 CARD16 IKZF3 RASAL3 SETX TRIM5 PML TPST2 CSK EHD1 PARP1 STAT6 ESYT1 SNX1 CACYBP AQP3 PRDX1 STOM DERL1 SAMHD1 CORO1A PRMT1 PDCD10 FGFR1OP2 CALCOCO2 PLEK MVP PRPF3 TRIM27 HSD17B4 CHMP1A DCTPP1 ATG101 ACTB ALAS1 SOD1 COQ9 GZMA HM13 RNF31 CREB3 PEF1 PSMA7 TOR1A MORC2 VPS4B MAD1L1 GOLGA5 HSP90AA1 CISD1 WAS HIF1AN GBP2 ZCCHC17 ANXA2 PRPSAP2 ADH5 G6PD DHPS PRDX4 PCNA RNF8 ZBTB4 HADH ERG28 SLAMF7 CARD8 ACTN4 HSBP1 TPI1 PACSIN2 MKLN1 DNTTIP1 BCL2L1 CIDEB PPCS SLAMF1 GBP5 DCTD RAD50 TMEM115 IVD CASP2 STK25 NCL ORAI1 CSNK2A1 SMG9 TRIM21 APOBEC3G PFKP PRPF6 YWHAB ZBTB48 XIAP NAA60 PRPSAP1 MTSS1 CST7 DNPEP PSMF1 SNX6 MYH9 PCBD1 FBLN5 PYCARD CTSC NRBP1 DCXR B2M BLMH NUDT5 SP1 NQO2 DPAGT1 ERCC5 AHCYL1 ZBTB38 XRN2 PTPA KEAP1 ARRDC1 IKBKG CD247 MAP1S GBP3 SEC13 TOR2A SHKBP1 MRFAP1L1 LRRC41 ACAT1 MITD1 BORCS6 GOPC SKP2 EIF4G1 TNK2 CD3E FLAD1 DCK RASSF3 MYCBP2 SLBP BIN1 S100A6 ERP29 ATM GYG1 TRAF2 ACTN1 CRYZ RUVBL2 SDF4 DCPS ZNHIT6 EIF3J PPP5C VPS41 CEP290 PUF60 RIPK3 GABPB2 LYZ ADAM10 P4HA1 CREB1 UGP2 CGGBP1 TNIP1 NIF3L1 JAK2 GGCT HTRA2 ZFYVE27 ANXA4 IAH1 TSC2 CPNE1 TFAP4 CEBPB MICU1 ACSL6 APPL1 TRAF5 DROSHA HEXIM1 ACYP2 STARD3 GLIPR2 TARS2 IK IGF2R ENO1 GLUL EED EDC3 PDIA3 PRPF19 NUDT16 DDI2 PEX11B TP53 KMT2A TRIM38 HNRNPK
acute_cd8	12	covid	C5_HPO	HP_RAGGED_RED_MUSCLE_FIBERS	1.53115e-07	1.23105e-05	0.690132	-0.830545	-2.67257	16	MT-CO1 MT-CYB MT-ND4 MT-CO3 MT-ATP6 MT-ND3 MT-CO2 MT-ND5 MT-ND1
acute_bcell	9	timen	C5_HPO	HP_DUPLICATION_OF_HAND_BONES	1.53362e-07	6.69951e-06	0.690132	0.65971	2.29949	44	RPL27 RPS26 RPS15A RPL35 RPS7 RPS27 RPS20 RPL18 RPL35A RPL5 RPS29 RPL15 RPS28 RPS10 RPL11 RPS19 RPL26 RPL31 JMJD1C
acute_cd8	1	covid	C5_HPO	HP_STUTTERING	1.53412e-07	2.01043e-05	0.690132	-0.81717	-3.21382	12	MT-ND4 MT-CO1 MT-CO3 MT-CO2 MT-ND5 MT-ND6 MT-ND1 CHD3
acute_cd4	12	timen	C5_GO_MF	GOMF_RIBONUCLEOTIDE_BINDING	1.53573e-07	1.12657e-05	0.690132	-0.349251	-1.69548	508	IFI44L MX1 EIF2AK2 GIMAP4 MX2 OAS2 OAS1 DDX60 OAS3 HELZ2 DDX60L TAP1 DDX58 SAMHD1 ITK CHST12 PIM1 GBP1 ATM SLFN5 GIMAP5 ATP2B4 HSPD1 ERN1 SMCHD1 DDX17 G3BP1 GIMAP7 GBP5 SMG1 TAOK1 UGP2 GIMAP2 TAOK3 HELB LONP2 GBP4 GART SRP54 MAT2A STK10 LCK RAB10 DGKA PRKAG2 AK2 CHD4 GIMAP6 HSP90B1 NLRC3 FYN GIMAP1 IRAK4 THRAP3 DDX42 SETX DHX36 PIK3CD CHORDC1 PIP4K2A CHD9 ATP8B2 PFKP DDX50 IKBKB DDX18 PNKP TBCK RAB24 MDN1 ORC4 CCT5 JAK3 KIF2A ADK CLK4 DNAJA3 CAMK4 MTG1 PRKD2 TWF2 ILK CSK PRKCQ STK25 HK1 MSH3 MAPK1 RALBP1 SOAT1 ARFRP1 MAP4K4 SEPHS2 DDX46 ACSL5 PRKAA1 CDK10 DDX39B PMS1 PIK3C3 UBE2L3 TRNT1 GNL3 RAP1B SGK3 RAC2 CBWD2 JAK2 RAB4A TUBA1C DDX5 TNIK ERCC6L2 DRG2 PSMC4 RRAGA EHD1 STK17B CSNK2A1 FASTK GFM1 MAP3K4 ZAP70 XRCC5 EIF4A2 PAPOLA EIF4G1 DHX15 MAP3K1 ATP6AP1 RECQL DDX27 ANXA6 LSG1 ATRX DNM2 PRKACB SHPRH RALA ATR BRAF UBA3 EFTUD2 ARF4 DDX23 SRPRA ATP2B1 PIKFYVE MAPKAPK2 PDK1 CLPX ATP2A3 PDK3 ADCY7 STK4 NSF
acute_myeloid	3	acuity_maxn	C7_IMMUNESIGDB	GSE16450_IMMATURE_VS_MATURE_NEURON_CELL_LINE_UP	1.53582e-07	1.52624e-05	0.690132	-0.383338	-1.99435	133	DPEP2 CD52 ADA2 GLIPR1 GSTK1 MED13L SORL1 HACD4 NLRP1 ACCS P2RY8 GSAP IDS ATM PNRC1 C16orf54 RABGAP1L MPPE1 STK17B KLF2 AKAP13 PDCD4 ZFP36L2 SERINC5 MALAT1 VPS13C KANSL1 CHKB ST3GAL5 VNN2 PPP3CA SUN2 KLF3 IPCEF1 IL10RA ARHGAP45 APOL3 TSC22D3 ACSS1 PCED1A PIK3IP1 HERPUD2 IFFO1 MBP YPEL5
acute_cd4	8	covid	C5_GO_BP	GOBP_NEGATIVE_REGULATION_OF_VIRAL_GENOME_REPLICATION	1.53628e-07	2.02204e-05	0.690132	0.721961	2.22102	31	ISG15 MX1 EIF2AK2 OAS1 OASL IFITM3 IFI16 IFITM1 ISG20 PARP10 IFIT5 OAS3 PLSCR1 BST2 SRPK1 ZNFX1 OAS2 N4BP1 TRIM28
acute_myeloid	15	covid	HZ_COVID19	Hydroxychloroquine Top 200 Predicted Genes from Geneshot GeneRIF via AutoRIF Co-Occurrence Gene Similarity	1.53646e-07	1.3125e-06	0.690132	0.63379	2.40889	41	IFITM1 IFI6 ISG15 LY6E MX1 IFI44L OAS1 CTSD STAT1 IFI35 IRF7
acute_myeloid	3	acuity_maxn	C7_IMMUNESIGDB	GSE32986_UNSTIM_VS_CURDLAN_LOWDOSE_STIM_DC_DN	1.53659e-07	1.52624e-05	0.690132	0.505991	1.89303	142	CD82 STOM ADAM9 FADS2 NDUFC2 DHCR24 FADS1 PSMB6 DPP3 IDH1 CAPN1 MVD SLC35B1 SPPL2A LGALS1 SESN2 MRPL28 HEXB MTHFD2 CDC34 BCL6 SLC25A1 FDPS TFRC ADAM19 INSIG1 GBA SYT11 ACTN4 ELOVL1 PLIN2 AP1S1 ARL6IP1 STARD4 NRBP1 DBI SLC39A1 ELL2 POMP TUBA1C PPIF CD58 CLDND1 PRRG4 PFKP CORO1C CYB5B REEP3 NCF4 SLC35A2 SLC1A5 RILPL2 LIMD1 WSB2 UBE2A TXN SURF4 SRGAP2 GK CKS2 WIPI1 EZR CLTC NOD2 LPCAT3 S100A4 RNF135 CYP1B1
acute_bcell	9	timen	C5_GO_BP	GOBP_POSITIVE_REGULATION_OF_TRANSLATION	1.53839e-07	1.27932e-05	0.690132	0.635346	2.27079	52	PPP1R15A RBM3 RPS4X EEF2 EIF5A CIRBP PABPC1 RPS9 NPM1 RPL5 YBX1 PCIF1 RPL26 FXR1 CSDE1 EIF3D EIF2S3 CNBP RHOA EIF3E UPF3B TRMT10C KHDRBS1
acute_cd4	8	covid	C5_HPO	HP_DEVELOPMENTAL_GLAUCOMA	1.53871e-07	8.97857e-06	0.690132	-0.686497	-2.52635	32	RPL27 RPL26 RPL18 RPS19 RPS27 RPL5 RPL15 RPS7 RPS15A RPS17 RPL35A RPS10 RPL11 RPL35 RPS28 RPL31 RNASEH2C RPS26
acute_myeloid	14	covid	C7_VAX	HOEK_NEUTROPHIL_2011_2012_TIV_ADULT_7DY_DN	1.54227e-07	7.80773e-07	0.690132	0.852439	2.24021	20	IFI44L LY6E ISG15 IFI6 OAS1 IFITM3 IFI44 EPSTI1 OAS2 SERPING1 PNPT1
acute_cd8	11	timen	C5_GO_BP	GOBP_POSITIVE_REGULATION_OF_INTERLEUKIN_1_PRODUCTION	1.54406e-07	1.99394e-05	0.690132	-0.776038	-2.15647	25	IFI16 GSDMD IL16 LGALS9 HAVCR2 JAK2 PYCARD MYD88 HMGB1 PYHIN1 CARD8 STAT3 HDAC2 CASP1 GBP5
acute_bcell	all	timen	C5_HPO	HP_ERYTHROID_HYPOPLASIA	1.54587e-07	0.000231417	0.690132	0.720229	2.76383	25	RPS10 RPL27 RPS14 RPL5 RPS26 RPS17 RPS15A RPL18 RPL35A RPS29 RPS7 RPL26 RPS28 RPL15 RPL35 RPS27 RPL11 RPS19
acute_cd4	7	covid	C5_HPO	HP_MACROCYTIC_ANEMIA	1.54587e-07	1.03119e-05	0.690132	-0.608935	-2.4541	39	RPL27 RPS14 RPS19 RPS10 RPL18 RPS15A RPL5 RPS20 RPL15 RPL26 RPS7 RPL35A RPS27 RPS17 RPL35 RPS28 RPL11
acute_bcell	5	covid	C5_HPO	HP_ABNORMAL_NUMBER_OF_ERYTHROID_PRECURSORS	1.54695e-07	3.42919e-05	0.690132	-0.54559	-3.0619	28	RPL27 RPS14 RPS7 RPS10 RPL26 RPL15 RPL18 RPS19 RPS15A RPL5 RPL35 RPS27 RPS28 RPL11 RPS29 RPL35A
acute_cd4	12	timen	C5_GO_BP	GOBP_REGULATION_OF_IMMUNE_SYSTEM_PROCESS	1.54837e-07	1.53648e-05	0.690132	-0.367965	-1.76777	428	ISG15 IRF7 BST2 IL7R STAT1 IFI16 PARP9 OAS1 DDX60 RIPOR2 ADAR PLSCR1 OAS3 IFI35 CD2 ZBP1 SPN DDX58 SAMHD1 ITK CD84 IKZF3 GBP1 ATM PARP14 LCP2 BTN3A2 GPR171 HSPD1 PTPRC CCL4 LEF1 NMI N4BP1 OASL GBP5 STAT6 MYC BTN3A3 SLAMF1 ERBIN BTN3A1 CREB1 STK10 LCK PTPN6 TRAT1 ADAM17 TNFSF8 USP15 SLAMF6 NLRC3 FYN IRAK4 DHX36 PIK3CD CARD11 TESPA1 PAG1 IKBKB VSIR ZNFX1 IRF3 ETS1 FCN1 PTPN2 JAK3 PCID2 CYBA CD48 RBCK1 IL27RA DNAJA3 DPP4 VAMP8 STAT2 HLA-A CAMK4 KLF13 ID2 PRKD2 RC3H1 CSK PRKCQ STAT5B HCLS1 TRIM56 AQP3 HK1 STX4 BANF1 HLA-E MAPK1 ADAM10 RB1 CD40LG DOCK8 CCR7
acute_bcell	10	covid	C5_GO_BP	GOBP_ADAPTIVE_IMMUNE_RESPONSE	1.54917e-07	0.000387911	0.690132	0.452878	1.51505	194	IGKV4-1 IGKV3-20 IGKV3-15 IGKC SWAP70 IGHV3-23 IGLV3-1 IGKV1-5 TNFRSF13B IGHV3-7 IGLV2-11 IGLV2-8 IGLV1-40 IGKV1-27 IGKV1-16 HSPD1 IGLV1-51 IGHV5-51 IGHV3-74 IGHV4-39 LAT2 IGLV1-44 IGLV1-47 DBNL PTPN6 DCLRE1C IGHM IGHG2 IGLV2-23 IGHV1-18 IGHA1 NDFIP1 IGHV3-33 C1QBP RELB ZBTB1 CD48 IGLL5 TNFRSF13C IGHV4-59 CD55 MYD88 IGHG1 ERCC1 IGHA2 RSAD2 PTPRC IGKV1-17 IGLV6-57 IGLV8-61 SYK CR1 IGHV4-34 RC3H1 CD1C STAT3 SIGLEC10 CD86 CD70 IGHV3-21 TCIRG1 PYCARD BCL10 IGLV7-46 PKN1 DUSP22 EBI3 IGKV1-39 CD19 CD79B IGLV3-21 TFEB FCGR2B PRKD2 TNFAIP3 OTUB1 TNFRSF1B GNL1 NFKB2 FCER2 PIK3CD SLAMF6 IGHG3
acute_bcell	4	timen	C5_GO_MF	GOMF_ANTIGEN_BINDING	1.54917e-07	8.22607e-05	0.690132	0.551652	1.79667	92	IGLV1-51 IGKV1-5 IGKV3-20 IGKV3-15 IGLV3-1 IGKV4-1 IGLV1-40 IGLV3-19 IGHV3-23 IGLV2-23 IGHV4-39 IGLC3 IGHV3-7 IGLV2-14 IGHV4-34 IGLV2-11 IGLV1-44 IGLC2 IGLV3-21 IGHV5-51 IGHV3-21 IGLV3-25 IGKV1-16 JCHAIN IGHV1-3 IGLV2-8 IGKV3D-11 IGHV3-74 IGHA2 IGKC
acute_myeloid	1	acuity_maxn	HZ_COVID19	Top 500 down genes for SARS-CoV-2 early infection in human female blood from GSE161731	1.54917e-07	2.62325e-05	0.690132	-0.412357	-1.54979	351	LGALS2 VSTM1 ZDHHC1 RBP7 HLA-DMB TPPP3 AP1S2 RTN1 HLA-DRA ROGDI CALHM6 HVCN1 ZNF277 ARL14EP GAPT HNMT NSMCE2 FAM210B UBXN11 CD302 ERMAP DHX57 CRTAP TRIM33 ALDH2 FAAH CLNS1A ZNF703 VENTX SIAH2 TGFBI SPNS3 RPL34 NSA2 KMO NAB1 NAP1L1 ARPIN OLA1 SESN3 POLR1D NUDT3 MXI1 RPS12 CCT2 RPL30 CD1C WDFY2 MPP7 FAM204A NFIX KCNMB1 ZMYM6 FGL2 RPL35A RPL9 TMEM168 SPATA20 CPM LYRM7 GYPC ASNSD1 KLF4 LPAR6 RAB4A RPS13 BNIP3L IFT57 DCAF13 LSM3 RPL15 TATDN1 RPS15A RPS14 HIBADH RPS27 CD86 MS4A6A SERPINB8 GSPT1 IGBP1 PSMC6 COMMD3 BCL11A SCCPDH RPS18 EEF1A1 MKKS HSPB11 TAF9 RPL21 ATG4C RPL3 DCAF12 SS18L2 LIPT1 RPS11 BORCS7 POLE4 CNFN FAR2 RPL26 RPL41 FRA10AC1 RPL11 PIK3R6 RPL39 CAMLG KBTBD7 DCUN1D1 RFX2 GNL3 NUDT4 TOMM7 RPL37 METTL21A NEDD4 CLTCL1 MOB1B TESC RPL13A NFYB ATG10 CYBRD1 LST1 RPS24 RGS10 MRAS RPS23 RPS21 OPN3 THAP5 PHF5A COMMD6 GLRX5 TPGS2 MBNL3 PFDN5 ZBED3 EEF1B2 SLC7A7 RPS3A RPL5 CD180 ZDHHC2 RALGPS2 SLC29A1 SEC11A GDI2 AIF1 CARD16 RPS27A ZNF770 RPS29 RPS7 RPL26L1 DENND4A PPIG ZNF32 CUTC GPATCH11 HAGH GFM2 ABCD3 SOWAHD ATP5MG RPS25 MICAL2 EIF3E SPECC1 SLC35A1 JAZF1 RPL29 CD52 USP12 RPL23 FXR1 RSL24D1
acute_myeloid	5	timen	C7_VAX	NAKAYA_PLASMACYTOID_DENDRITIC_CELL_FLUMIST_AGE_18_50YO_7DY_UP	1.54917e-07	9.58546e-07	0.690132	-0.260954	-1.41978	982	CD55 CCND3 CCR2 IRF2 WSB1 OAS1 PRKCD SPOP TMPO RIPOR2 PUM1 LIMS1 SPCS2 NUMA1 CYBC1 KCTD12 HSPH1 MTHFD2 NCF4 SEC62 XPO1 PDCD10 ISG20 EGR1 SETX NSL1 PPP2R3C CITED2 ARL8B FLI1 ANXA4 IL27RA CNTRL ATM EIF5B ACSL4 PTEN TMCO1 PPIG BUD31 HSPD1 PCMT1 PEPD EIF2S2 SCP2 AK2 APAF1 EAF2 TMEM59 ADAM10 GTF2H5 JAK2 ENTPD1 SNAP23 CD164 PRKAG2 UBA3 CCR1 CISD1 BTK HSPA5 TAF12 RNF13 NR3C1 ZFP36L2 WBP1L IL6R HSPA4 WASHC2A RRBP1 PDHB RGS2 GLRX MLX TDG DDX27 MIA3 DICER1 FKBP5 MAPK14 TRIM27 WBP4 AZI2 FLOT2 TRIM38 ATP6V1A CREB1 OTULINL CMKLR1 KRCC1 ZC3H15 CEP350 KIN POP4 ELF1 GLUL DUSP3 LAMP2 PLXNC1 ECH1 CDK2AP2 WASHC3 BUB3 COPB1 PAFAH1B1 CHST15 SP110 INTS1 MPV17 UCHL3 NUP210 SRSF6 DECR1 MPP1 RALBP1 ANKFY1 CEP63 FDFT1 PLIN3 TFCP2 NOP56 FEZ2 BAZ1A CARD8 SFSWAP PSEN1 DNAJC13 GNS SMIM7 SEC31A CCT4 EPS15 YWHAE RSRP1 PPP1R11 PPP1CC VCL TERF2IP OSTF1 SRPK2 VPS41 CHTOP SIDT2 PPP1R12A HIPK3 TPRKB MRPS16 CTBS TCP1 GK TOR1B TCF4 ERBIN CCT6A RABGAP1L STX6 PPP1R10 TMED10 LARP4B ITPR2 RFK DERL2 ANKRD17 PRNP CELF2 XRCC5 TRIM33 PRPF38B RAB7A SMAP1 EXOC5 C1QBP API5 EIF3G MRPS18B IGFBP7 MBD4 ADD3 TIMM17A KMT2A RPA3 IL4R N4BP2L2 ELMO2 ATF1 GRK3 ATRX UBR2 ZNF148 MSL2 SMARCA5 DCAF13 STAMBP COPS6 TRIM14 EWSR1 ETNK1 CSNK1D EDEM2 ESD RPA2 CTBP2 GLOD4 PSMD2 EIF2S1 HMG20B C11orf21 RANBP1 ARF4 MGMT PSMD4 DAB2 CNDP2 EML4 BAG6 DMTF1 ST3GAL1 UBE2L3 CTNNA1 RMDN1 GNAI3 UBE3A SUZ12 ARF3 ATXN10 FEM1B NBN THOC7 ZMYND8 GTF3A PWP1 TRAM1 ERP44 ENSA PUM2 SEC23B NCBP2 SH3GLB1 MRFAP1L1 COMT NFYC WAPL AFF1 FAM13A N4BP1 IQSEC1 TMEM33 GRHPR DCAF7 FNDC3A TMUB2 PRPF6 GALNT7 ACSL3 SNAPC5 UBR5 ANKRD10 LTN1 PSMA1 EIF3B DENND4B AP2B1 WBP11 MANF TBC1D5 RCOR3 PQBP1 PTBP3 LCP2 ZMYM2 NT5C2 CCDC47 INTS6 WASHC2C THOC2 RDH11 DNAJC8 GOLPH3 TLR6 MBD1 NEK9 RHOT1 PBXIP1 MEF2A MAPK1 GPBP1L1 MEAF6 PPP2R5E GLS MTF2 NR4A2 SMARCC1 WIPF2 PPP6C LUC7L3 CDK12 RBMS1 PTPN11 TMEM131 CMPK1 TMED5 CAT DAD1 MRPL3 TNPO1 RBM10 CCDC90B OSBPL8 NOL8 MED31 DR1 MED28 DMXL1 PRELID3B SUPT20H FYN ERLIN2 ARHGAP15 DGKA MLEC DESI1 NFU1 PHKB IKBKB TRIP11 APOBEC3G VPS26C IL13RA1 ITGA4 MON2 P4HA1 RPF1 DMXL2 MAPKAPK3 CAPZA1 COPS2 DIAPH1 ATP5F1C GOLGA4 ADD1 RNF8 EFR3A OSBPL9 SEC22B RBL2 WASHC4 CLK1 CUTC LRRC8D NAGA PPP3CA TIA1 IFRD1 MAT2A STAT6 MAP3K7 ATG12 TBPL1 U2SURP CIAPIN1 TRPS1 TRAPPC8 STX18 SUGP1 NCBP3 HUS1 PPP2CB RPE UTP11 ECPAS OXSR1 APPL1 NIPBL RAB3GAP2 LSM3 AREG CDK13 ANXA7 SRPRB GSPT1 ASXL2 SNAPC3 ERAP1 USP1 PDIA6 FIBP UCP2 IBTK COPZ1 MACF1 DGUOK PSMB8 ADRB2 NKAPD1 ZNF106 TOR1A EMC2 ZNF207 PIP4K2A TM2D1 BTG1 AGTPBP1 DGCR2 SLC43A3 MCUB APC TTC3 SEL1L TMEM70 CAPN15 SMG1 HMGCR RBBP6 CEP57 TTC37 APPBP2 LPGAT1 KDELR2 RPP38 DCK ATRAID MICU2 OXR1 CMAS FLOT1 LRCH3 ZMYM4 CLIP1 CAPNS1 ATAD2B TMEM50A EXOSC8 COX15 WAC EIF2B1 NUBP1 TBCC CCDC59 CFAP298 PAPOLA AGO2 GLRX3 PRDX4 EIF1AX KTN1 INPP4A PRDX6 RAB5A TMED7 AIMP2 GALNT1 TTF1 GYG1 ASCC3 RPS6KA4 REXO2 THUMPD1 STIM1 DPP3 SLF2 LPCAT3 IDI1 LSM5 MTX2 OAT UBE2B BMP2K FAR2 SENP6 TOP3A TMBIM6 PSMD14 TOB2 RUVBL2 VPS11 LRPPRC ADNP TLR7 EIF3J LILRB2 PJA2 PDCL3 PPP3CB ARHGAP24 BTG2 PTGER4 MAP1LC3B RHOQ PRPF4 CHST11 BTAF1 ALG13 SLC16A7 ACTR6 LSM1 RAP2C PRDM2 CCT2 RPAP3 DDX42 ANKRD49 AMD1 GNPAT DAP3 NADK CAP1 RGS10 OPA1 CLCN3 ZNF277 TOPBP1 XRCC4 MED7 NUP98 DAAM1 RBM8A ABRAXAS2 MAP3K5 SPOUT1 RNF139 ZNF609 UBE4A PLCL2 CNOT4 SLC25A46 NFX1 ATF7 PYROXD1
acute_bcell	5	covid	C7_VAX	HOEK_NEUTROPHIL_2011_2012_TIV_ADULT_7DY_DN	1.55263e-07	8.33246e-07	0.690132	0.794106	2.14373	20	IFI44L IFI6 ISG15 EPSTI1 OAS1 LY6E IFI44 OAS2 OAS3 CCDC85B IFITM3 PNPT1
acute_cd8	7	timen	C5_GO_BP	GOBP_REGULATION_OF_IMMUNE_SYSTEM_PROCESS	1.55382e-07	1.62957e-05	0.690132	-0.371442	-1.58272	629	IRF7 OAS1 ISG15 STAT1 PARP9 PLSCR1 RSAD2 IFI35 BST2 OAS3 DDX60 USP18 GBP1 OASL IFI16 NMI BANF1 DDX58 LGALS9 IL7R SIT1 STAT2 BTN3A2 CCL4 HSPD1 SPN PTPN6 RAC2 BTN3A3 TIGIT CCR7 MYC IFIH1 CASP6 TMBIM6 SLAMF6 ADAR HSPH1 PNP CD2 IRF3 ID2 CD27 VSIR LAG3 CX3CR1 ZNFX1 PARP14 KLRD1 CD300A MYD88 DHX58 SASH3 GPR171 XCL2 TRIM25 LCK RBCK1 IKZF3 ZBP1 RASAL3 TRIM5 CSK STAT6 PTPRC AQP3 SAMHD1 CORO1A PRMT1 PRKDC HLA-A TRIM27 VAMP8 MIA3 SOD1 RAB29 HLA-E DHX36 RNF31 CREB3 TOB2 MAD1L1 HLA-DPB1 HSP90AA1 WAS TRAFD1 PRKD2 HLA-B LEO1 SERPINB9 HAX1 LAT CLPTM1 TESPA1 DHPS RIPOR2 TBC1D10C LPXN EIF2B3 CYBA DOCK8 MKRN2 IL27RA CALR GRN HLA-DRB5 SLAMF1 GBP5 MSN TRAT1 SH2D1A TRIM21 LCP2 XIAP JAK3 LEF1 TCTA CST7 ITK FLOT1 LTA TRIM56 PYCARD CTSC EXOSC3 B2M FYB1 THEMIS CUEDC2 XRCC5 TOMM70 IRAK4 PPP2R3C IKBKG CD247 FGR PSEN1 CRTAM HLA-DQA2 ZC3H8 TAPBPL NCK1 PTPN2 CD14 CFD MR1 CD3E IL18R1 SIRPG UBASH3A TCF7 HK1 CD48 ATM HSPA1A TRAF2 HMGB1 PAK1 SH3KBP1 BTLA FLOT2 UNC13D RIPK3 PRDX2 ADAM10 CREB1 MNDA TNIP1 JAK2 PIBF1 PYHIN1 PUM1 MAPKAPK3 PHB TRBC1 CD244 ANO6 CEBPB APPL1 DROSHA PLEKHA1 HEXIM1 CD8A KAT2A
acute_cd4	12	covid	C5_HPO	HP_TRIANGULAR_SHAPED_PHALANGES_OF_THE_HAND	1.56427e-07	1.17561e-05	0.690132	-0.512725	-2.27248	74	RPS19 RPL35 RPL26 RPL31 RPL27 RPS27 RPL18 RPS15A RPL5 RPS10 ACTG1 RPL35A RPS7 GNAS FLNA SMC1A RPS20 NSUN2 PQBP1 RPS29 NONO MADD RPS17 RPS28
acute_cd4	1	age_n	C5_GO_CC	GOCC_EXTERNAL_SIDE_OF_PLASMA_MEMBRANE	1.56719e-07	1.72391e-05	0.690132	0.484725	2.2784	79	CAPN2 ANXA5 ANXA1 FCN1 FAS CD84 ITGB1 LAMP1 CXCR4 IL6R CD48 CLEC2B CD2 FCER1G P4HB CD74 SLAMF6 B4GALT1 CD40LG CD3G CTSB IL7R ITGB2 SLAMF1 HLA-DRB1 ECE1 SLC38A1 HLA-F CTLA4 CD28
acute_cd8	12	covid	C5_GO_BP	GOBP_DEFENSE_RESPONSE	1.56723e-07	2.49033e-05	0.690132	0.440883	1.77147	258	IFI6 ISG15 BST2 IRF7 MX1 ADAR EIF2AK2 IFI44L IL32 ISG20 CD48 IFITM1 PLSCR1 GZMB SP100 RNF213 IFI35 LAG3 CD47 PARP9 ALOX5AP IFI27 IL7R CX3CR1 IFI16 OASL CYBA RNASET2 PRF1 CXCR4 TRIM22 CST7 ITGAL SELENOS HLA-DPA1 PTPRCAP FYN STAT1 KIF5B GBP5 SPN HMGB1 ABI3 PSMA6 SYNCRIP TRGV9 CYBC1 NR1H2 RNF125 NKG7 HLA-A NT5C3A CASP1 KLRD1 HLA-E TUBB PLAC8 TNIP1 APOBEC3G CYLD LCK FCMR PPP1R11 TRBC2 AIMP1 HLA-C TUBB4B LAMP1 IRF3 G3BP2 KLRG1 FOXP1 ATM GSTP1
acute_cd4	4	timen	C5_GO_BP	GOBP_ADAPTIVE_IMMUNE_RESPONSE	1.57024e-07	3.7568e-05	0.690132	-0.387034	-1.676	216	IRF7 TRBV7-9 TRBV7-2 TRAT1 RSAD2 TRBV20-1 TRBV5-1 TAP1 TRBV19 TRBV18 SIT1 BTN3A2 HLA-DPB1 OTUB1 LY9 STAT6 CD40LG DBNL TRAV21 TRBV5-4 TRAV9-2 TRBV12-4 ORAI1 ITK HLA-DPA1 LEF1 CD27 TRAV29DV5 BTN3A3 HSPD1 WAS TRBV3-1 TRAV13-1 IL7R MYD88 SPN TRBV2 TRAV8-4 PRF1 TRBV12-3 TRBV6-5 HPRT1 TRAV17 CD46 NBN SLAMF1 GATA3 TXK ERAP2 CAMK4 HLA-DRB5 CD48 CD55 PRKCB CTSC TRGV10 RORA IRF1 TRBV28 CD8A TRAV12-2 TRAV19 TRIM27 RIF1 RNF125 CSK INPP5D TRBV4-1 TRAV12-3 TRAV27 SLAMF6 CCR6 PYCARD TRBV9 TRAV3 TRAV13-2 PRKD2 TRBV4-2 TNFSF13B C1QBP CD6 TCIRG1 TRBV27 PIK3CD IL17RA TRAV26-1 LAMP3 SKAP1 SASH3 HLA-F TNFRSF1B IL27RA CD226 TRBV24-1 TRAV23DV6 CTSS TRBV5-6 FYN BATF SH2D1A SUPT6H IL6R
acute_cd8	6	covid	C7_VAX	FLETCHER_PBMC_BCG_10W_INFANT_BCG_STIMULATED_VS_UNSTIMULATED_10W_UP	1.57024e-07	8.08675e-07	0.690132	0.548085	1.85453	71	IFI44L MX1 IFIT3 EPSTI1 ISG15 OAS3 CD38 IFIH1 GBP1 PARP9 IRF4 PSAT1 MT2A STAT1 IRF9 EML2 GBP2 PYCR1 SOD2 TRIM22 PIM2
acute_cd8	6	covid	C7_VAX	TSANG_PBMC_FLUVIRIN_PANDEMRIX_ADULT_CORR_WITH_CELL_FREQ_CD27HI_CD38HI_CD20_NEG_PLASMABLASTS_AND_CD38PLUS_OF_IGD_CD27PLUS_MEM_B_CELLS_7DY_POSITIVE	1.57024e-07	8.08675e-07	0.690132	0.569797	1.8901	57	CCNA2 PLK1 CCNB2 CD38 PBK DLGAP5 IRF4 CDK1 BUB1 ZBP1 DTL MKI67 TOP2A FBXO5 HSPA5 ITM2C CHAC2 TYMS PDIA4 B4GALT3 PIM2 APOBEC3B FBH1 KIF11 PCLAF RRM2 SHCBP1 MANEA PLPP5 MTDH ELL2
acute_myeloid	8	acuity_maxn	C7_IMMUNESIGDB	GSE11057_PBMC_VS_MEM_CD4_TCELL_UP	1.57024e-07	0.000249721	0.690132	-0.441348	-1.65479	161	LGALS2 RBP7 RASSF4 CD300LB CD1C HLA-DOA VSTM1 LYST ALDH1A1 JUP MARCKS CSF3R CLEC4A DUSP6 RTN1 AATBC HVCN1 CEBPA MTMR11 ARPIN NRGN TNFAIP2 PTGS1 ACRBP OLIG1 MYCL CD180 MEF2C IL13RA1 ZFHX3 PTAFR TMEM170B CYP27A1 LILRA6 OSCAR SORT1 ITPRIPL2 SLC15A3 NAGK BMP2K SLC37A2 QPCT SCARB1 IGKC SYNGR1 RXRA NEXN ATP6V0A1 CD86 GRK3 LRRK2 OAZ2 SHTN1 CA2 AOAH SLC2A6 PRKCD TET2 FBN2 ASRGL1 CSF2RA
acute_cd8	11	covid	C5_HPO	HP_MALIGNANT_GENITOURINARY_TRACT_TUMOR	1.57302e-07	2.29346e-05	0.690132	-0.735822	-2.53403	22	RPL26 RPL5 RPS7 RPL27 RPL15 RPL18 RPS20 RPS19 RPL35A RPS15A RPS28 RPS10 RPL31 RPS27 RPS26 RPL11 RPS24
acute_cd8	all	timen	C5_GO_CC	GOCC_SPINDLE_MIDZONE	1.57498e-07	5.05742e-06	0.690132	0.704453	2.53809	31	PLK1 CDC6 AURKB CDCA8 PRC1 KIF14 CENPE KIF18A KIF18B AURKA APP CENPV KIF20B RACGAP1 INCENP
acute_cd4	9	timen	C5_GO_BP	GOBP_REGULATION_OF_RESPONSE_TO_CYTOKINE_STIMULUS	1.57856e-07	2.54065e-05	0.690132	-0.48646	-2.31516	78	ISG15 OAS1 IRF7 USP18 PARP9 OAS3 STAT2 CASP1 HSPA1A DDX58 CARD16 ADAR ZBP1 SAMHD1 PTPRC IFIH1 PARP14 PTPN6 IRF3 TNFRSF1A
acute_bcell	6	timen	C7_VAX	SCHERER_PBMC_YF_VAX_OR_APSV_WETVAX_AGE_18_40YO_JOINT_TO_VACCINIA_AND_YELLOW_FEVER_DN	1.5793e-07	6.44883e-07	0.690132	0.761996	3.02609	17	RPS3A RPS10 RPL9 RPL10A RPL13 RPS15A EEF1B2 RPL23A RPS21 ICAM3
acute_myeloid	12	covid	C5_HPO	HP_OSTEOSARCOMA	1.58023e-07	1.29036e-05	0.690132	-0.577309	-2.90509	29	RPL5 RPL15 RPL26 RPS10 RPL27 RPS15A RPS24 RPS7 RPL18 RPL35A RPS28 RPS27 RPL11 RPS17 RPL35 RPS19 RPS26 RPS29
acute_cd4	12	timen	C5_GO_BP	GOBP_VIRAL_LIFE_CYCLE	1.58212e-07	1.53648e-05	0.690132	-0.488433	-2.02961	133	MX1 ISG15 TRIM22 EIF2AK2 BST2 IFI16 OAS2 OAS1 ADAR LY6E PLSCR1 OAS3 PARP10 IFI27 TRIM38 TRIM14 SELPLG ISG20 IFITM1 N4BP1 OASL PDCD6IP ITGB7 SLAMF1 MPHOSPH8 ZC3HAV1 MITD1 UVRAG ZNFX1 FCN1 HACD3 IFITM3 VAMP8
acute_cd4	13	covid	C5_HPO	HP_OSTEOSARCOMA	1.58537e-07	1.20511e-05	0.690132	-0.745347	-2.52522	26	RPL5 RPL18 RPL26 RPS19 RPS7 RPS15A RPL31 RPL27 RPL35A RPS27 RPL15 RPL35 RPL11 RPS28 RPS26 RPS24 RPS10
acute_myeloid	2	covid	C5_GO_CC	GOCC_PROTEASOME_REGULATORY_PARTICLE	1.58791e-07	2.6624e-05	0.690132	0.702279	2.39236	19	PSMD1 PSMD9 PSMC2 PSMD6 PSMD12 ADRM1 PSMC6 PSMC3 PSMD7 PSMD2 PSMC4 PSMD3 PSMC1 PSMD14 PSMD13 PSMD8 PSMD11
acute_cd8	3	covid	C5_HPO	HP_SLOW_DECREASE_IN_VISUAL_ACUITY	1.58798e-07	3.06057e-05	0.690132	-0.54258	-2.54968	25	MT-CYB MT-ND4 MT-CO1 MT-CO3 MT-ND5 MT-ATP6 MT-ND4L MT-ND2 MT-ND6 MT-ND1 TRAF7
acute_cd8	9	covid	C7_VAX	HOWARD_NK_CELL_INACT_MONOV_INFLUENZA_A_INDONESIA_05_2005_H5N1_AGE_18_49YO_1DY_UP	1.5912e-07	8.11001e-07	0.690132	0.908667	2.19387	10	IFI44L IFIT3 PARP9 EPSTI1 STAT1 OAS3 TYMP GBP1
acute_cd4	2	covid	C7_VAX	NAKAYA_PBMC_FLUARIX_FLUVIRIN_AGE_18_50YO_3DY_UP	1.59132e-07	7.79338e-07	0.690132	0.389738	1.378	516	CX3CR1 PLAC8 SCAF11 ANXA4 METTL5 ANAPC13 MRPS18C ICAM2 SPON2 DYNLL1 MAPKAPK3 MESD TINF2 RPS6KA1 UQCC2 ATP2B4 TIMP1 TRIM69 CNIH4 HTATIP2 RAB8A RAB10 FIBP C1orf162 C14orf119 PRF1 SUCLG1 GTF3C6 COA3 MRPL18 OXR1 HMOX2 SNX5 G3BP1 ALDH9A1 SUPT4H1 OSTF1 APOBEC3G ORMDL2 NDUFV3 SEC22B DRG1 DDRGK1 PRSS23 LTA4H C21orf91 PSMD4 GMPR2 PIN4 ECHDC1 YIF1B VPS35 SFT2D1 AK2 RAB1B LYPLA1 SERPINB6 MPDU1 EIF2S1 GPKOW RNF5 MEA1 TOR1A SCAMP1 RNF20 MLX RRAGA DBNL ZNF146 VTI1B IFI16 CASP1 ACAA2 STOM TOMM5 AP2B1 DCAF10 PPP3CA DHRS4 PPM1G CYB561D2 ADGRG1 ZEB2 DICER1 USB1 PDCD6IP TXNDC17 SLC25A20 ASXL2 UQCR10 MICU1 SLC25A11 ARV1 APAF1 VAMP8 MGST3 MRPL15 DPY30 MRPS12 DHRS4L2 NDUFB5 LIPA PPID WASHC4 CWC27 EIF2B3 MGAT2 DOK2 MTMR12 TIPRL ZCRB1 GIMAP4 SELPLG CD300A DBI ABRACL CLTA NAA38 ME2 TXNDC9 STX7 CALHM2 ATP6V1D WIPI2 AP3B1 DPP8 DNAJC8 FAM32A CHCHD1 MRPL51 ARF6 CBL IL27RA TXNDC15 MAT2B ATP6V0E1 STARD3NL TMEM87B EEA1 SLC35A5 VRK2 MCTS1 TMEM167A PMVK YIPF1 CBX1 GRSF1 LRIF1 TMX2 CPSF2 RALA MRPS11 ING4 FLI1 CUX1 GLB1 CNTRL ABI3 CYB5B GTF2H5 FCER1G C3AR1 ARMC1 UBE2K RABGAP1L IL10RB YIPF6 FEM1B EXOSC1 PTGDR MTSS1 IL17RA TMED9 SP1 NAAA GBA FUCA1 RPA2 EFCAB14 AGPS CCT3 TAPBPL TMCO1 CTSA CSTB TUBB TRIM27 SCOC FKBP15 MAP3K7 EDEM3 PBRM1 MRPL20 CD53 MPLKIP ZMPSTE24 AFTPH TMEM107 HYPK VDAC1 PDZD11 PCNA TCAIM POU2F2 GIMAP1 PDGFD TRAPPC1 RNF14 TMEM218 MTF2 HIGD1A BARD1 CCDC90B UBE2L3 PRDX1 DYNC1I2 IPO7 BANF1 ZCCHC17 CCT5 PSMC2 ARF3 TMX1 MRPS6 MRPS28 C2orf74 HPF1 FAR1 ARL5A CHURC1 POLR3K AIDA
acute_myeloid	10	acuity_maxn	C5_GO_CC	GOCC_NUCLEOLUS	1.59132e-07	4.25236e-06	0.690132	-0.366791	-1.52705	644	NHP2 LIPA APEX1 CEBPA HSPA8 STAT1 SCAF11 C1QBP RPL23A RPL4 EBNA1BP2 PTBP1 RPL12 HNRNPR RPL3 RRP7A SDHA ESRRA DEDD2 RPS11 RPP30 RPS3A TIMM13 NOC4L MAP3K14 PPP1CB UTP6 RPL13A IQSEC1 WDR74 RPL13 GAR1 NOC2L RPL5 PRKDC NOLC1 WDR46 ABT1 TXN2 NCL OLA1 OXR1 FBL SAMD4A RPS2 FMR1 ATM EXOSC5 RNMT WDR18 NIFK RFC1 THAP1 SURF2 LSM6 EEF1A1 CPNE3 MCRS1 SNAPC5 XRCC6 TMA16 TRIM27 NOP16 RUNX3 MRPS15 DDX18 ADAR NOP58 THUMPD3 ABTB1 WDR82 RPS6 DHX37 NFKBIE NFIC FAM111A CMPK1 NSUN5 SRP19 ZNF622 GOLGA3 DDX50 EXOSC8 PARP1 UTP11 SF3B1 RPL19 DDX46 PA2G4 RPL23 RPS27A KDM7A UBLCP1 ILF2 SUB1 EXOSC9 RGCC EIF3A POLR2I JAK2 KATNBL1 RBBP6 ATXN3 DDX54 CDK4 RPS13 PPP1R12A LARP4B NMD3 POLR2L WDFY3 ZFX MPHOSPH10 RTF1 CCNT1 WDR33 TSEN15 RPL7A ILF3 STN1 RPS10 ZNF106 RPS7 FXR1 EIF3L RBBP5 RPS14 XPO6 RPS25 RPL26 MAF1 SMARCB1 NSUN2 HNRNPM RBM4 RPL36 NOP53 PES1 MPHOSPH6 TENT4A RPL11 DDX21 DHX15 NEPRO RPL18 SF3B3 ZNF385A CD2BP2 RPL27 CIAPIN1 RPL35 SPG11 TSG101 TTC3 KDM5A ARL2 RPS19 NONO RPS6KA3 MRTO4 CUL2 ZNF146 NPM1 CDK5RAP3 DNAJC2 ZCCHC8 TAF15 KAT6A RSL24D1 CHCHD1 TBCA POLR1D PIK3CB DKC1 NSA2 DDX56 RBL2 NBN MALT1 TSEN34 KLF6 IMP3 DIS3 GTPBP4 EXOSC4 TAF1C BATF3 PAFAH1B2 RPP25 ZEB2 UPF3B GEMIN2 SSRP1 NOM1 MIF4GD EXOSC6 AKNA SIN3A PRMT7 NOP9 UTP4 XRN2 NOL11 DDX27 VPS51 POLR2E TIMM44 ARFGEF1 KIF2A XRCC5 TSR1 PLSCR1 IPO5 RCC2
acute_myeloid	3	timen	C7_VAX	HARALAMBIEVA_PBMC_FLUARIX_AGE_50_74YO_CORR_WITH_28D_MEM_B_CELL_RESPONSE_AT_3DY_POSITIVE	1.59132e-07	2.40024e-06	0.690132	0.40288	1.52726	288	G0S2 MIDN IER3 HBEGF PIM3 KLF10 BHLHE40 ZBTB43 EAF1 ID2 ARL8A SERTAD2 ICAM1 BCL3 MAPK6 CARD19 HIF1A CBX6 CYC1 CXXC5 FOSL1 ANAPC15 SFT2D2 CWC25 CDC40 NFKBIA CDKN1A SMARCB1 USP3 APP SKIL NRROS DDX3X PPP1R15A FOSL2 RAF1 REL NFIL3 JARID2 GINM1 ZDHHC20 PPP1R15B EMC6 PNPLA2 HSF1 KCNQ1 YPEL2 SNX29 AHR PTP4A1 STX10 TMEM167B UHRF1BP1L CEBPB VTI1B JMJD1C DDX21 PER1 MAP3K3 TMEM183A ZNF511 GRPEL1 KDM6A ATP6V0C ZFP36 TWF1 NPEPL1 DYM PPTC7 IER2 DCTN4 ASAP1 NFKBID UAP1L1 YTHDF3 NUDT3 PLEKHM2 PFKFB3 TNFAIP3 CIC NBPF10 RIPK2 LGALS8 MED13L EIF3A ITPRIP TSC22D2 ADAM17 TNFRSF12A PPP4R2 PDZD8 EIF4H LCOR FCHSD2 ARF1 ZNF487 STRN4 PSMB7 HBP1 RREB1 NFKBIZ CBWD2 IKZF5 CCDC6 FOXN3 BCL6 KRR1 RAB5C ZFP91 ETV3 WASHC2A SERINC1 PPP2R5E ETS2 TMEM38A EPS15L1 SLK SNIP1 GMFB NFIC PHLDA2 MICAL2 ZNF791 AP3B1 KPNA3 FEM1A PJA2 COIL MLX ATP2A2 UVRAG SMPD4 KHSRP KLF4 POLR2M FAM53C BNIP2 PPM1L WASHC2C USP38 ELF1 ZFR ZNF124 SYNE3 VTI1A SLC7A5 CCDC69 GUCD1 DHX8 CCDC186 POM121 CCNK UVSSA ARSG KLHL15 PIP5K1C TMED7 NIPAL2 MAPK7 IRAK1 STK17B PNPLA8 EGR1 TNFRSF10B FEM1C BOP1
acute_myeloid	5	timen	C5_GO_MF	GOMF_MOLECULAR_TRANSDUCER_ACTIVITY	1.59132e-07	0.000103117	0.690132	-0.33046	-1.69496	280	FPR2 FCGR3A FCGR1A C3AR1 CCR2 TLR8 LPAR6 TLR4 TLR5 TNFRSF1A IFNGR1 GPBAR1 SEC62 FCGR1B GPR65 IL27RA EVI2A MARCO P2RY13 RARA CD300C CYSLTR1 LY96 ITGB7 SIGLEC7 ABCA1 LILRA1 CCR1 PTPRE NR3C1 IL17RA NOTCH2 PTK2B IL6R IFNAR1 RRBP1 LTB4R SCARB2 CD86 TLR2 HRH2 TMEM123 CMKLR1 CR1 PLXNC1 FCGR2A EPHB2 SEMA4D CD300A FKBP3 FPR1 IGF2R CARD8 LILRB1 VDR PTPN6 TLR1 NFAM1 CLEC4E CXCR4 LILRA5 CSF2RB CD93 TRIM5 TEX264 CD300LF PRNP ABCA7 PTPRA CSF1R CX3CR1 IL4R SPN CD79B OSCAR CCR5 NOTCH1 IL10RB NR1H2 ATP6AP2 IL6ST CLEC4D PLXND1 PTPRC OGFR NR4A1 CD33 PLXNB2 TRAM1 IL1R2 LILRA6 S1PR4 FFAR2 TGFBR2 SLC52A2 CD300LB SORT1 INTS6 P2RY6 TLR6 CD302 NR4A2 ADIPOR2 HLA-DQA2 FAS PTAFR MR1 SELENOS OGFRL1 SLC20A1 ITGAL IL13RA1 ITGA4 CD36 TNFRSF14
acute_cd4	9	timen	C5_GO_CC	GOCC_MITOCHONDRIAL_PROTEIN_CONTAINING_COMPLEX	1.59291e-07	3.54422e-05	0.690132	0.451544	1.648	231	SLC25A5 TOMM20 MRPL10 SLC25A6 MCUB MRPL37 MT-CO3 MRPS15 NDUFA2 ATP5PO ATP5F1A TOMM22 PHB2 MRPL47 NDUFA10 MRPL54 MRPS11 MRPL9 CYC1 CHCHD3 MT-ATP8 HSPA9 VDAC1 TOMM5 ATP5MC3 TIMM17A SUCLG2 ATP5F1D IDH3B MT-CYB UQCRC2 SMDT1 NDUFA9 UQCRH TIMM10 CLPX UQCRC1 NDUFB8 AGK TIMM13 PPIF AFG3L2 MRPL3 MRPS2 UQCRFS1 DLD MRPL23 MRPL11 MTERF4 MRPL22 COX4I1 MT-ND4 MRPS22 COX7A2L MRPS35 MT-CO1 SUPV3L1 MRPS24 MRPL43 MRPL33 MRPS27 MT-ATP6 MT-CO2 ATP5MC1 MRPL52 IDH3G MRPL45 MCCC2 ATP5MC2 SDHB ATP5F1B NDUFB9 NDUFC2 NDUFV2 PDK1 MRPL55 DAP3 HADHA MRPL15 BCKDHB DNAJC15 SDHD HADHB GRPEL1 MCCC1 ATP5ME TIMM23 NDUFS5 ATP5PB MRPS33 NDUFB7 NDUFS2 MRPS10 HSD17B10 TOMM40 NDUFS8 COX6C NDUFA6 MRPL38 NDUFA12 NDUFB2 MRPS36 MRPL28 NDUFB6 MRPL4 UQCR11 UQCRHL UQCRQ COX8A NDUFB10 MRPL40 MRPS6 ROMO1 MRPL48 NDUFA5 IMMT MRPL21 NDUFS6 NDUFA13 MICU1 NDUFS4 PDHA1 TIMM23B NDUFB4 SDHA TRMT10C MTX1 MRPL44 MRPL19 MRPL24 MRPL58 MRPS16 ATP5MG MRPL49 MRPL2 MT-ND6 ATP5F1C
acute_cd8	6	timen	C5_GO_CC	GOCC_INTRINSIC_COMPONENT_OF_PLASMA_MEMBRANE	1.59315e-07	6.49517e-06	0.690132	-0.359353	-1.77389	441	CX3CR1 PLSCR1 KLRF1 FCER1G FCGR3A TYROBP ADGRG1 KLRD1 KIR2DL4 ICAM2 KIR3DL1 KIR2DL3 PTGER2 KIR2DL1 FASLG CCR1 NCR1 IL18RAP TNFRSF1A NKG7 RAMP1 CXCR2 SIGLEC7 ADGRE5 FCRL6 PILRB NMUR1 CD160 ADRB2 KIR3DL2 STOM LNPEP KLRC1 GPR65 CMKLR1 ITGAL ERBB2 TNFSF10 KLRC3 TRGV9 PDGFRB IL2RB FCRL3 SLCO4C1 NCR3 ITGAX LYN CD164 CD48 TGFBR3 ABHD6 TGFBR1 IFNGR1 PTK2B MTSS1 ADGRG5 SLC16A3 HLA-C ADAM8 PECAM1 JAK2 TSPAN3 CLEC2D TNFRSF18 SLC1A5 HLA-A PTPRC CYBA CD63 ITGAM HLA-B SORL1 ATP2B4 CD53 CEMIP2 CLCN3 SLC20A1 CALHM2 ABHD17A IGF2R ITGB7 ADCY7 TRGC2 KLRK1 IKBKB CD2 LGR6 TRPV2 TSPAN4 C3AR1 SPN SLC4A4 MAEA TSPAN32 LPAR6 IL2RG KLRC2 ABCC5 ITGB2 SLC26A2 ATP10A CLSTN3 CD81 ATP10D SELPLG TRAF5 CD72 P2RX7 TSPAN5 CCR5 GPR174 CCR10 SLC52A2 IL27RA PSEN1 CD79B HS6ST1 STXBP5 SEMA4D GOLM1 SLC35A1
acute_bcell	11	covid	C7_VAX	HOEK_NEUTROPHIL_2011_2012_TIV_ADULT_1DY_UP	1.59564e-07	8.02513e-07	0.690132	0.875804	2.28046	13	IFI44L OAS1 XAF1 EPSTI1 IFI44 MT2A OAS2 HLA-DMB
acute_myeloid	7	acuity_maxn	C5_GO_BP	GOBP_ANTIGEN_PROCESSING_AND_PRESENTATION_OF_PEPTIDE_ANTIGEN	1.59625e-07	2.77367e-05	0.690132	-0.670222	-2.19774	43	HLA-DQB1 HLA-DPB1 HLA-DPA1 HLA-DMB HLA-DQA1 HLA-DRB1 HLA-DMA CD74 HLA-DRA HLA-F CLEC4A HLA-DRB5 FCGR2B HLA-DQA2 CTSS
acute_cd4	12	timen	C5_GO_MF	GOMF_TRANSLATION_REGULATOR_ACTIVITY	1.59798e-07	1.12657e-05	0.690132	0.554229	2.25166	70	EEF1B2 EEF2 RPS14 EIF3L EEF1A1 EIF1 PABPC1 RPS9 CIRBP RPL10 EEF1D EIF3F EIF5A EIF3A EIF4B PAIP2 EIF3E GSPT1 EIF3K RPL22 FXR1 TUFM ETF1 MIF4GD
acute_cd8	5	covid	C5_HPO	HP_ADENOCARCINOMA_OF_THE_COLON	1.60015e-07	3.77343e-05	0.690132	-0.656667	-2.85515	25	RPL26 RPS19 RPS15A RPL5 RPS27 RPL35A RPS28 RPL18 RPS24 RPS7 RPS26 RPL15 RPL11
acute_myeloid	15	covid	C3_TFT_GTRD	KAT5_TARGET_GENES	1.60062e-07	1.37253e-05	0.690132	-0.499623	-1.79655	157	RPL5 RPL10A EEF1B2 RPS6 TAGLN2 EIF1 PABPC1 NACA HMGB1 RPSA EIF2S2 EEF1A1 ATP5PF EIF2S3 RPL23A PHPT1 RPL10 TOMM5 RPL19 MRPL20 RPL32 SFPQ SEC13 SRSF3 HNRNPA2B1 HERPUD1 ARHGDIB RPS14 NDUFS7 RPL27 RPS23 SOD1 SLC25A6 HNRNPF CNN2 RPL34 UBE2D2 EIF3E RNPS1 RPS24 PPIA CANX PCBP2 POLE4 RPL18A VPS29 HLA-DMA SRSF11 HIGD2A ATP5F1A MALAT1 LAMTOR5 JUNB RPS29 RPS15 RPLP2 RBM39 SELENOF UFC1 ZNF207 UQCRH MRFAP1 BANF1 RPL22 DCXR BTG1 CDC42SE1 HSP90AB1 YBX3 RPL13 GNB2
acute_myeloid	15	timen	HZ_COVID19	Top 500 down genes for SARS-CoV-2 late-stage infection in human female blood from GSE161731	1.60179e-07	2.00845e-06	0.690132	0.420015	2.03983	163	RPS3A RPL5 RPL35A EEF1B2 RPL7 RPL27A RPS6 VMA21 PTRHD1 RPL23 RPS23 GMFG RPL6 RPL24 ATP5MG TOMM20 COX6C RPL27 RPS8 NDUFB3 RPL9 COX7C RPS27A TMA7 RBM3 HMGB1 RPS7 PPIA SLIRP NDUFAB1 RPS18 RPL21 HSBP1 RPS29 TOMM7 SNRPE PFDN5 COX7A2L RPS21 DNAJC15 ATG3 RPL41 RPS13 RPS20 UQCRH TPT1 SEC11A MAGOH PPP1CB NDUFA6 NDUFA4 ANXA1 RPL35 AP1S2 COX7A2 EEF1A1 DBI DNAJC8 AIF1 PAIP2 RPS27
acute_myeloid	7	timen	BTM_MODULES	respiratory electron transport chain (mitochondrion) (M219)	1.60476e-07	3.9477e-06	0.690132	0.849687	2.11424	17	COX7A2L COX5A UQCRB UQCRH COX6B1 COX6C UQCRQ COX7B COX8A COX7C CYC1 UQCR10 COX6A1 UQCRC2 COX5B UQCRFS1 UQCRC1
acute_cd4	13	covid	C5_HPO	HP_ABNORMALITY_OF_THE_MUSCULATURE_OF_THE_HAND	1.6051e-07	1.20511e-05	0.690132	-0.676999	-2.46448	36	RPL5 RPL18 RPL26 RPS19 RPS7 RPS15A RPL31 RPL27 RPL35A RPS27 RPL15 RPL35 RPL11 RPS28 HINT1 RPS26 RPS24 RPS10
acute_myeloid	5	acuity_maxn	C5_HPO	HP_PERSISTENCE_OF_HEMOGLOBIN_F	1.60962e-07	9.21647e-05	0.690132	-0.729542	-2.68204	26	ADA2 RPS28 RPL35A RPL26 RPS24 RPS10 RPL11 RPL5 RPL31 MDM4 RPS7 RPS15A RPL18 RPL15 RPL35 RPS27 RPS26 RPL27 RPS29
acute_myeloid	13	timen	C5_HPO	HP_SPRENGEL_ANOMALY	1.61235e-07	4.36751e-05	0.690132	0.697062	2.47102	35	RPL5 LMNA RPL15 RPS7 RPS15A RPS17 RPL35A RPL11 RPS10 RPL27 RPL18 RPL26 RPS24 RPS28 RPS20 RPS27 RPS19 RPS29 RPL35 RPL31 WBP11 EMD
acute_bcell	3	timen	HZ_COVID19	SARS perturbation; 220 Down Genes from GEN3VA; Human PBMCs; Accession: GDS1028 ; Platform: GPL201	1.6124e-07	1.79338e-06	0.690132	-0.422363	-1.69194	168	HSPA8 MAT2B PTGES3 IFI44L BUB3 CD48 IFI16 CAP1 ST6GAL1 IFITM1 IFI44 CELF2 CYBB PTPRC OAS2 STAT1 CALM2 KLF2 CASP1 ACTR2 NKG7 EIF4G2 EIF3E ADD3 ATM TNFSF10 CD53 SELL PLEK SRSF11 EIF4B ACTR3 PDCD4 HDAC1 CD164 LDHB BTN3A2 XPO1 LCP1 CAST MS4A1 TRAM1 IKZF1 GDI2 EIF2S3 CNBP LITAF CCR7 DEK CASP8 TXNIP SEPT9 ADAM10
acute_myeloid	9	covid	C7_IMMUNESIGDB	GSE41978_KLRG1_HIGH_VS_LOW_EFFECTOR_CD8_TCELL_DN	1.6124e-07	3.78429e-05	0.690132	-0.424369	-1.79636	142	EEF2 RPL5 HSPA8 LSM4 RPLP0 RPS3A RPL3 CYTIP SDHC RPS6 SLC25A6 HSP90AB1 TUBA1B ATP5MC3 NME2 RPS4X SPG21 ACTG1 ATP5F1A PCMT1 RPL10 SMC5 MRPL43 EEF1G RPL6 RPL22 WDR1 RPS5 KXD1 TERF2IP RPL7A GLUD1 RPS16 SLC25A3 SEC31A TPT1 RPL7 EIF4H MRPS15 RPS15A PPP1CA CAP1 NUDCD2 TSG101 RPS23 PRPSAP2 RPS7 RPS2 RPS14 TOR1AIP1 RPL24 DDX5 ZC3H15 RPL9 RAD23A ABI1 HMGXB4 PSMB8 MCM7 NELFCD YBX3 ACTB ERCC5 POLR3K CFP EIF4A1 PHF20L1 RPS3 RPL18 NUCKS1 RPL12 DNAJC9 PRKAR1A EXOSC9 RPS6KB1 WDR48
acute_bcell	12	acuity_maxn	C5_GO_CC	GOCC_CYTOSOLIC_LARGE_RIBOSOMAL_SUBUNIT	1.61429e-07	2.15777e-05	0.690132	-0.627154	-2.32276	52	RPL3 RPL13 RPL24 RPL23 RPL13A RPL21 RPL31 RPL36 RPL6 RPL37A RPL15 RPL12 RPLP2 RPL10A RPLP0 RPL10 RPL27A RPL8 RPL28 RPL37 RPL35A RPL7 RPL23A RPL30 RPL41 RPL27 RPL18 RPL7L1 RPL29 RPL11 RPL32 RPL26 RPL38 RPL7A RPL26L1 RPL35 RPL4 RPL19 RPL9 UBA52
acute_bcell	2	timen	proteinatlas_blood_expression_cluster	Cluster 31: Non-specific - Inflammatory response	1.61724e-07	4.20483e-06	0.690132	-0.445062	-1.64784	273	STAT1 MAT2B CHMP5 PSMB9 RAB8A ATP6V0E1 BCAP31 BRK1 TPI1 CNBP PCMT1 NDUFB3 ALDH9A1 ATP5MF TXNDC12 C19orf25 LSM10 TMEM60 ERP44 DDAH2 CD2BP2 PLPBP TMEM59 HMGB1 PSMA7 PPP1CA DPY30 ILK ARHGDIB STYXL1 RFC2 TMEM179B UBE2I SCAMP2 UBE2L3 SUB1 PSMD13 ARPC1B ANAPC11 SNX1 ORAI3 PIGBOS1 WDR83OS REEP5 CYB561D2 B2M DNAJB6 MYL6 DPF2 IP6K2 COPE TXNDC17 PPP1R7 IK STX4 HERC5 RSRP1 CFDP1 RNF181 HNRNPK CLTA HMGN2 XRCC5 TIMM17B TXNDC9 TIMM8B AMZ2 ATP6AP1 DBNL SIRT2 NAA38 CCS CAPG AP2M1 OCEL1 NT5C3A PDCD10 LMAN2 TM2D1 UQCRQ FERMT3 PFN1 LARP7 SSNA1 GHITM MRPS36 POLR2F INO80C RPS19BP1 TM9SF2 FGFR1OP2 TOP1 JKAMP TPST2 SDHD RER1 PIN1 TTC1 AP2S1 TMEM199 SMIM7 UNC50 C4orf3 POLR2J SFT2D1 TRAPPC3 DCTN3 UMAD1 UBE2K ATP5MD RNF114 TMEM9B EDEM2 HAT1 LRRFIP2 ZNHIT1 SERINC3 SNX6 NEDD8 SMAP1 B3GAT3 MIEN1 TRAPPC5
acute_myeloid	7	age_n	C7_VAX	ZAK_PBMC_MRKAD5_HIV_1_GAG_POL_NEF_AGE_20_50YO_3DY_UP	1.61724e-07	3.31535e-05	0.690132	0.521396	1.76985	116	SECTM1 TRIM22 MTSS1 IFITM1 FCGR3A C3AR1 LRRC25 ABI3 ZBP1 IFIT3 IFI44 LGALS9 MAFB OAS2 SIDT2 MOV10 FGD6 TOR1B SERPING1 HSPA6 LAP3 CSF1R FLVCR2 OAS1 SLC20A1 HERC5 GBP1 SQLE IFI16 IFITM3 CD300E IRF9 CD101 FGD2 TFEC LY6E NMI ZNFX1 LST1 HSH2D OAS3 CMPK2 RSAD2 IFI44L GCH1 TNFSF10 IFI6 JUP FPR2 SIGLEC7 NLRC4 MYOF IFIH1 PLSCR1 CTSL ANKFY1 TCF7L2 DDX58 OASL MX1 TRIM38
acute_cd4	11	covid	C5_HPO	HP_NEOPLASM_OF_THE_COLON	1.61892e-07	0.000122186	0.690132	-0.669829	-2.33338	36	RPS19 RPL26 RPL27 RPS27 RPS7 RPS15A RPL35A RPL18 RPL5 RPS28 RPS10 RPL35 RPL15 RPL31 SDHC MDM2 RPS24 RPL11 PMS1 PRKAR1A RPS26 RPS20 PMS2 RPS17
acute_myeloid	10	acuity_maxn	C5_GO_BP	GOBP_RRNA_METABOLIC_PROCESS	1.62042e-07	3.34284e-05	0.690132	-0.460307	-1.81744	195	NHP2 RPL10A EBNA1BP2 RRP7A DEDD2 RPP30 NOC4L UTP6 RPS17 DDX49 WDR74 GAR1 RPL5 PRKDC RPS16 NOLC1 WDR46 ABT1 NCL FBL RRP15 RPS8 RPS27 EXOSC5 WDR18 NIFK LSM6 WBP11 DDX18 NOP58 RIOK1 RPS6 DHX37 NSUN5 GTF3A RPS21 EXOSC8 UTP11 PA2G4 EXOSC9 RPS24 DDX54 MRPL44 MPHOSPH10 RPS28 RPL7A RPS7 RPS14 RPS25 RPL26 SMARCB1 RPL35A NOP53 PES1 MPHOSPH6 RPL11 DDX21 RPL27 RPL35 RPS19 MRTO4 RPS15 DKC1 NSA2 DDX56 IMP3 DIS3 GTPBP4 EXOSC4 RPP25 EXOSC6 XRN1 NOP9 UTP4 XRN2 NOL11 DDX27
acute_cd4	6	covid	HZ_COVID19	SARS Top 200 Predicted Genes from Geneshot AutoRIF via GeneRIF Co-Occurrence Gene Similarity	1.6216e-07	1.54052e-06	0.690132	0.435779	2.24187	98	XAF1 ISG15 MX1 IFI6 EIF2AK2 IFI27 IRF7 IFITM1 OAS1 IFITM3 IFI16 MX2 AIMP1 HERC5 YWHAE RELA TRIM21 IFITM2 GBP1
acute_myeloid	9	acuity_maxn	C7_IMMUNESIGDB	GSE360_L_DONOVANI_VS_B_MALAYI_HIGH_DOSE_DC_UP	1.6216e-07	1.76704e-05	0.690132	0.43473	2.15283	103	ADM AQP9 ETS2 DDIT4 HBEGF TIMP1 MT1F MT2A G0S2 SLC39A8 SLC2A3 SELL BASP1 MX1 PLIN2 QSOX1 NINJ1 IFI6 GM2A AHR CTSL IRF7 PHACTR1 BCL2A1 PTGER2 ISG15
acute_bcell	7	timen	C7_VAX	HARALAMBIEVA_PBMC_FLUARIX_AGE_50_74YO_CORR_WITH_28D_MEM_B_CELL_RESPONSE_AT_3DY_POSITIVE	1.62207e-07	6.93888e-07	0.690132	0.528654	1.90573	125	NFKBIA PPP1R15A NFKBID PELI1 DDX21 REL PER1 ZFP36 CDKN1A HIF1A NRROS STK17B PTP4A1 KRR1 IER2 SLC2A3 ATP6V0C HBP1 TNFAIP3 EIF4H TWF1 RIPK2 MAPRE1 KLF10 TNFRSF13C ARF1 COIL ELF1 PNPLA8 SKIL MIDN PPP1R15B JMJD1C ZFR SERINC1 BNIP2 CWC25 PIM3 RAB5C VTI1B CHPT1 ZC3H12A RAB30 ACO2 TMEM167B GMFB MUL1 VTI1A CCDC6 MOB1A PJA2 POLR2M ZNF281 PNO1 ANAPC15 NFKBIZ USP6NL EPS15L1 TMEM183A NBPF10 ZNF791 LRRC59 UVRAG CBWD2 RASGEF1B
acute_myeloid	3	acuity_maxn	C7_IMMUNESIGDB	GSE36888_UNTREATED_VS_IL2_TREATED_TCELL_17H_DN	1.62378e-07	1.58059e-05	0.690132	0.519297	1.91108	119	DDIT4 SLC39A8 PLAC8 ADM G0S2 PFKFB3 LAIR1 STX1A S100A12 HLX CYSTM1 GNA15 CXCL2 TNFAIP6 ACSL1 ZBTB17 LDHA PDLIM7 CNIH4 SLC25A37 BATF TNFAIP3 P2RY2 MT1X PKM BCL6 BTG3 LIMK2 MT1E PLGRKT PSMB7 GK5 ZC3H12A UFD1 BCL2A1 SAMSN1 BBIP1 IL15RA AZIN1 TMEM115 CPD FPR2 TUBB2A PTX3 STK3 KIF3B ATP13A3 VDR RILPL2
acute_cd8	6	age_n	proteinatlas_blood_expression_cluster	Cluster 26: Non-specific - Mitochondria	1.62619e-07	8.4562e-06	0.690132	0.40143	1.91366	192	POMZP3 ZNF511 KLHDC2 BTG1 GFER ARPC5L TERF2IP GET4 TMEM248 KLC1 BOD1 SNX3 DIAPH2 PITPNC1 VPS4A TSPAN5 RPUSD1 EIF2AK1 TAZ PSIP1 TNIP2 PICK1 SNF8 MEPCE MIB2 RPIA TMEM160 BRD9 FDX1 EMC8 MRPL23 P4HTM ACADVL SLAIN2 NUP153 SHARPIN ABHD12 OGFOD3 PCYT2 FAF1 SIN3B RANBP1 JTB AFG3L2 NOM1 ELAVL1 XBP1 SLC25A26 FAM221A ZNF821 CCDC85B DUT SMPD2 PHF1 BTBD1 POLE4 TPGS1 MTCH1 UBE2D2 CRELD2 CRLS1 PSMD2 SURF1 MAF1 SLC38A10 CHCHD6 PAFAH1B3 SEPHS2 TIMM29 EI24
acute_bcell	9	covid	C5_HPO	HP_DEVELOPMENTAL_GLAUCOMA	1.62652e-07	6.74598e-06	0.690132	-0.701948	-2.72165	26	RPL27 RPL18 RPS15A RPL35 RPS19 RPL26 RPS20 RPL35A RPS24 RPL5 RPS7 RPS28 RPL11 RPS27 RPL31 RPL15 RPS29 RPS17 RPS26
acute_cd4	3	timen	C7_IMMUNESIGDB	GSE9988_LOW_LPS_VS_CTRL_TREATED_MONOCYTE_UP	1.63347e-07	3.88113e-05	0.690132	0.514161	1.78859	87	TNFAIP3 JUN DUSP1 PELI1 SELENOK BTG3 PPP1R15A PTP4A1 NR4A2 EIF1B CCDC59 REL DUSP2 CSRNP1 WTAP PLEKHF2 PLK3 BTG2 NFE2L2 DDIT4 PTS NFKBIZ AREG NAF1 SOD2 TP53BP2 NUP58 RGCC MAP3K8 RGS1 GADD45B
acute_cd8	5	covid	C7_VAX	NAKAYA_PBMC_FLUAD_MALE_AGE_14_27YO_1D_POSTBOOST_VS_0D_PREIMM_MF59_ADJUVANTED_1DY_ATIV_UP	1.63595e-07	8.04712e-07	0.690132	0.81467	2.14988	18	IFI44L RSAD2 EPSTI1 OAS3 IFI35 TYMP STAT1 GBP1 VAMP5 FBXO6 LAP3
acute_cd4	8	timen	C5_GO_MF	GOMF_STRUCTURAL_MOLECULE_ACTIVITY	1.63674e-07	3.82179e-05	0.690132	0.469324	1.66588	233	MAL RPL3 RPL17 RSL24D1 RPL4 KRT10 RPL21 MRPL33 RPS10 RPS3A RPL27 RPL27A RPSA RPL10A RPS5 RPS27A RPL23 RPL22L1 RPS14 RPS11 RPL9 RPS4X TUBA1A RPS6 RPS16 RPS3 RPLP0 RPS9 RPL5 RPL36A RPL26 MRPL55 RPL13 RPL15 RPS18 RPS23 RPL38 RPL34 UBA52 RPS8 RPS17 RPS26 MRPS15 RPL6 TUBB RPS27 RPS2 RPL23A RPL10 RPS15A RPS7 MRPL44 RPL7A RPS21 RPL18 RPLP2 RPL18A RPS13 NUP133 RPL7 ANK3 RPS19 RPS12 RPS29 CLTB RPL22 MRPL10 RPL19 HMGA1 NUP58 NUTF2 PNN RPL8 AHNAK DAP3 MRPS7 RPL39 RPS28 TUBB2A RPL35A VIM RPS25 RPL37A MRPS24 RPL13A RPL11 RPL29 MRPL2 MRPL11 MFGE8
acute_myeloid	7	timen	C5_GO_BP	GOBP_TRANSLATIONAL_INITIATION	1.6388e-07	1.28966e-05	0.690132	0.575374	1.82353	102	EIF3L RPS3A RPS17 EIF3H EIF3F RPS5 NPM1 EIF4EBP1 PAIP2 EIF3E EIF1B RPS3 EIF3K EIF6 EIF1 EIF4B EIF3I POLR2G TMED2 CSDE1 RPL13A EIF3M PPP1CA EIF3G EIF4E2 EIF4EBP2 EIF2S3 YTHDF1 BZW1 EIF4H EIF2A EIF2B1 DENR EIF3D MCTS1 ATF4 MTIF3 RPS6KB2
acute_myeloid	9	acuity_maxn	C7_IMMUNESIGDB	GSE29618_MONOCYTE_VS_MDC_DAY7_FLU_VACCINE_DN	1.64359e-07	1.76704e-05	0.690132	-0.520672	-1.84088	121	HLA-DPB1 HLA-DPA1 EVL HDAC9 HLA-DRA HLA-DRB1 HLA-DMA PEA15 RGS10 RPL4 CIITA RPS6 RPS2 SCRN1 PEBP1 PRCP DDX27 RPS5 CLEC10A YWHAE PAK1 MAP4K1 GDI2 RPSA AK2 SNRPF VCL C1QBP VOPP1 SHMT2 FAM162A ESYT1 RPL9 UPK3A DCTPP1 IL18 BCL11A ACSL5 FBL RBPJ SNRNP25 ACSF2 RUFY3 RPLP0 PIP4K2A IL2RG MRPL9 RHOF
acute_myeloid	15	covid	HZ_COVID19	MERS-Cov Top 200 Predicted Genes from Geneshot GeneRIF via ARCHS4 Co-Expression Gene Similarity	1.64845e-07	1.3847e-06	0.690132	0.454215	2.10937	96	IFI6 LY6E TYMP MX1 APOBEC3A TCIRG1 OAS1 CYBA MX2 IFI35 HLA-A OSCAR IRF7 HLA-C OGFR NUCB1 IL1RN NAGK SYNGR2 GRN MYD88 SPI1
acute_myeloid	all	acuity_maxn	C5_GO_CC	GOCC_CYTOSOLIC_RIBOSOME	1.64903e-07	8.72484e-06	0.690132	-0.57746	-1.96617	93	RPL10 RPL5 RPL10A RPS18 RPL30 RPS5 RPS4Y1 RPS27 RPL34 RPS4X RPL3 RPS12 RPS3A RPL26 RPS23 RPL11 RPL4 RPL35A RPS15A RPL23A RPS13 RPL21 RPL32 RPLP0 EIF2A RPL18A RPL14 RPL29 RPL9 RPL15 RPSA RPS6 RPL12 RPL7A RPL6 RPS28 RPS8 RPS7 RPL18 RPL13 RPS16 RPS14 RPS27A RPS3 RPS11 RPL39L RPS24 RPS19 RPL19 RPS2 RPL8 RPL24 RPL41 RPL37 RPS25 RPS26 RPL36A EIF2AK4 ZCCHC17 RPL39 RPL36 RPL22
acute_cd4	3	covid	C7_IMMUNESIGDB	GSE34205_HEALTHY_VS_RSV_INF_INFANT_PBMC_UP	1.65455e-07	0.00010998	0.690132	-0.534291	-1.69137	117	EIF3L EIF4B KLRB1 VPS51 FBL MBD4 TBC1D10C NOP53 RPL21 EEF1G RPL3 P2RY8 RPL27 ARHGAP30 RPL4 RPS10 GLG1 HTATSF1 SPN SYNE1 THEM4 MXD4 LPXN IL2RB PABPC4 TRIM28 COMMD6 PRR34-AS1 ZMYND11 ST13 ARHGAP9 RGS19 RPS18 PTDSS1 IL16 LMO7 STMN3 MAPK1 HIF1AN SFI1 RPL36A NONO MPHOSPH8 ZAP70 UBA52 RPS3 ABHD17A RPL35 CBX7 RPL18 RPL19 TUFM GNLY PPP1R3E RPL8 NACA RACK1 TRIM27 KIF3A UBE2Z ARAP1 SLAMF6 RPL10 NELL2 TMED4
acute_cd4	5	acuity_maxn	HALLMARK	HALLMARK_TNFA_SIGNALING_VIA_NFKB	1.65989e-07	2.54516e-06	0.690132	0.472263	2.13892	94	ZFP36 SOCS3 CD69 SGK1 BHLHE40 AREG PDE4B KLF2 NFKBIA CCNL1 BCL3 MYC CDKN1A MAP3K8 GADD45A TIPARP NINJ1 FOS IFNGR2 LITAF CFLAR NFE2L2 SLC2A3 DUSP1 BTG1 GPR183 IL6ST PTPRE JUNB FOSL2
acute_cd8	3	timen	C5_HPO	HP_RETICULOCYTOPENIA	1.6618e-07	4.87571e-05	0.690132	0.608624	2.74758	29	RPS10 RPS19 IFNG SBDS RPL5 RPL27 RPL26 RPS7 RPS26 RPS15A RPL15 RPL18 RPS27 RPL35A RPL35 RPL11 RPS28 RPL31 RPS17 RPS29 RPS24
acute_cd8	7	timen	C5_GO_BP	GOBP_REGULATION_OF_IMMUNE_RESPONSE	1.66221e-07	1.69042e-05	0.690132	-0.404617	-1.69374	409	IRF7 OAS1 ISG15 PARP9 PLSCR1 RSAD2 IFI35 OAS3 DDX60 USP18 GBP1 OASL IFI16 NMI BANF1 DDX58 LGALS9 IL7R STAT2 BTN3A2 HSPD1 SPN PTPN6 RAC2 BTN3A3 CCR7 IFIH1 CASP6 SLAMF6 ADAR IRF3 VSIR LAG3 ZNFX1 PARP14 KLRD1 CD300A MYD88 DHX58 SASH3 TRIM25 LCK RBCK1 ZBP1 TRIM5 CSK STAT6 PTPRC SAMHD1 PRKDC HLA-A TRIM27 VAMP8 RAB29 HLA-E RNF31 HLA-DPB1 HSP90AA1 WAS TRAFD1 PRKD2 HLA-B SERPINB9 TESPA1 LPXN EIF2B3 CYBA MKRN2 IL27RA GRN SLAMF1 GBP5 TRAT1 SH2D1A TRIM21 LCP2 XIAP JAK3 ITK FLOT1 LTA TRIM56 PYCARD EXOSC3 B2M FYB1 THEMIS XRCC5 TOMM70 IRAK4 PPP2R3C IKBKG CD247 FGR PSEN1 CRTAM TAPBPL PTPN2 CD14 CFD MR1 IL18R1
acute_cd8	10	timen	C7_VAX	SCHERER_PBMC_APSV_WETVAX_AGE_18_32YO_50_TO_60DY_DN	1.66625e-07	5.67318e-07	0.690132	-0.668276	-2.10678	50	ICAM2 OAS1 BTN3A2 HSPA8 PTPN6 RGS14 VAMP8 DYNLL1 TNFSF10 PIM1 LMAN2 LPXN CISH BTN3A3 PRPF6 SNRNP40 RPA2 TWF2 RAB8A ING4 PPP1R11 SASH3 SPOP CISD3 CSNK2A1 PHB CD79B CORO1A VPS35 BCAP31
acute_cd8	1	timen	C7_VAX	WEINBERGER_BLOOD_TWINRIX_AGE_20_40_AND_60_84YO_CORRELATED_WITH_ANTI_HBS_CONC_PRIMARY_VACC_1DY_SIGNIFICANT	1.66736e-07	6.81136e-07	0.690132	-0.796579	-2.10739	21	IFI44L IFI6 IFI35 STAT1 SLAMF7 CISH TNFRSF1A IL7R IFIT5 TNFRSF1B
acute_bcell	9	covid	C5_HPO	HP_SARCOMA	1.6687e-07	6.75213e-06	0.690132	-0.547198	-2.52451	48	RPL27 RPL18 RPS15A RPL35 RPS19 RPL26 RPS20 RPL35A RPS24 RPL5 RPS7 RPS28 RPL11 RPS27 RPL31 SMARCB1 RPL15 IDH2 RPS29 RPS17 RPS26 CDKN1B
acute_myeloid	7	acuity_maxn	C7_VAX	HOWARD_NEUTROPHIL_INACT_MONOV_INFLUENZA_A_INDONESIA_05_2005_H5N1_AGE_18_49YO_1DY_UP	1.66989e-07	2.25991e-06	0.690132	-0.429111	-1.77603	280	HLA-DQB1 HLA-DMB HLA-DRB1 HLA-DMA CD74 CIITA HLA-DRA CALHM6 UBE2L6 PSMB9 CARD16 GBP5 PSME2 PSMB10 IRF1 HLA-DRB5 HEBP1 GBP4 DNPEP LIPA PSME1 APOL3 IFIT3 SERPING1 TIMM10 FRMD4B APOL6 GSTK1 SPTSSA SMCO4 SAMD9L NDUFA9 CMC2 MITD1 RNASEH2B ODF3B STX17 IFI44 PSMB8 RFX5 SORT1 ZBP1 KLF4 STAT1 TMEM268 ENTPD6 SCARF1 LY6E MSRB2 PSTPIP2 NAA15 SSB SESTD1 LACTB HERC6 TRIM69 DTNBP1 BTN3A3 SRBD1 PCGF5 CNDP2 KDSR FLT3LG NPC2 RBCK1 OAS1 CD7 C12orf4 NASP RSAD2 CMTR1 EXOC3L1 DENND1A RILP NUB1 IRF9 IFIH1 DDX21 FAM111A SP140 ACSL5 GRAMD1B SCRN1 SLFN5 PCK2 SNX20 ANKRD22 GBP2 KLF5 ETV7 IFIT1 ICAM1 ECHS1 SIAH2 SLAMF7 XAF1 MVB12A
acute_cd8	9	covid	C5_HPO	HP_ABNORMAL_RETICULOCYTE_MORPHOLOGY	1.6703e-07	7.80002e-06	0.690132	-0.495187	-3.02444	34	RPS19 RPL26 RPL5 RPL18 RPS15A RPL11 RPS7 RPS27 RPL15 RPS28 RPL35A RPL27 RPL31 RPS10 RPL35 RPS26
acute_cd8	9	covid	C5_HPO	HP_STROKE_LIKE_EPISODE	1.67435e-07	7.80002e-06	0.690132	-0.789323	-2.87844	13	MT-CYB MT-CO3 MT-CO1 MT-ND5 MT-ND4 MT-CO2 MT-ND1
acute_cd4	8	timen	C5_GO_CC	GOCC_RIBONUCLEOPROTEIN_COMPLEX	1.67563e-07	1.37066e-05	0.690132	0.412452	1.49706	485	RBM3 EIF3F EIF3L ZFP36 EIF1B RPL3 RPL17 G3BP2 BCAS2 EIF1 RPL4 RPL21 NGDN MRPL33 PABPC1 RPS10 EIF3H RPS3A RPL27 RPL27A RPSA C9orf78 RPL10A RPS5 RPS27A NSA2 RPL23 RPS14 RPS11 RPL9 RPS4X SNRPA RPS6 RPS16 RPS3 RPLP0 TRMT10C RPS9 EIF3M EIF3E SNRPF RPL5 RPL36A EEF2 RPL26 MRPL55 BTF3 RPL13 PHF5A RPL15 RPS18 EIF3D RPS23 RBMX RPL38 RPL34 SRRM1 SYF2 UBA52 RPS8 RPS17 SREK1 TRA2B RPS26 CIRBP IQGAP1 LSM4 MRPS15 RPL6 ILF3 CWC15 LSM5 RPS27 RPS2 RPL23A BUD31 RPL10 SF3B5 RWDD1 ZFP36L1 RPS15A RPS7 KRR1 NHP2 MRPL44 EIF3K ILF2 PABPC4 SF3B6 RPL7A SF1 NPM1 SNRPD1 FXR1 RPS21 RPL18 RPLP2 LSM8 SNU13 RPL18A MAGOH RPS13 SRSF2 RPL7 PRPF18 RPS19 RIOK3 RPS12 RPS29 RPL22 MRPL10 RPL19 RSL1D1 PNN RPL8 DAP3 DAZAP1 MRPS7 RPL39 RPS28 ZNF622 SF3A1 RPL35A VIM RPS25 RPL37A MRPS24 RPL13A SNRNP200 RPL11 CLNS1A SRRT RACK1 SF3B1 RPL29 LUC7L2 EIF3I MRPL2 SLU7 CPSF6 PPIH MRPL11 HSD17B10 SNRPA1 NIP7 POP7 SRP14 MSI2 JMJD6 HNRNPL HNRNPA1 EBNA1BP2 RBMS1 RPL35 SNRPC RPL24 SNRPN
acute_myeloid	10	covid	C7_VAX	NAKAYA_PBMC_FLUARIX_FLUVIRIN_AGE_18_50YO_CORRELATED_WITH_HAI_28DY_RESPONSE_AT_3DY_POSITIVE	1.67563e-07	1.00014e-06	0.690132	0.398496	1.44483	389	MGST3 TRIM14 KIAA0930 TIMP2 GRN JUP SKAP2 SPTLC2 DDB2 NAIP GPBAR1 MNDA REEP4 EFHD2 IFITM3 ADA2 SIGLEC7 C9orf72 APOBR EIF4E2 MGST2 CD53 LARP4B NAGA CTSD KCNE3 FGD4 ST8SIA4 ADCY7 UBASH3B DDX58 IFNAR1 LAIR1 GBA TCF7L2 FKBP15 FPR2 OS9 COA3 GLRX TET2 SYK RAB8A BRI3 LILRB1 ENTPD1 GNS CD93 WDFY3 ORMDL2 CNIH4 ZSWIM6 PSEN1 SEMA4A LRRK2 RCBTB2 CTBP2 HDAC5 PEPD ATP6V0A1 MILR1 SLAMF7 SFT2D1 MOB3A NDUFB3 ZYX LILRB3 YWHAE CORO1B SREK1 SNX27 GCA IDH1 TUT7 APH1B LILRB2 SNX1 CKLF OGDH PPP1R18 UBA1 ATP6AP1 PTAFR NCF2 CLTA IQGAP1 IRF2 FNDC3B SLC38A10 SLC27A3 ARSD DGLUCY HYPK MSRB2 CD4 CX3CR1 SEC23B CCR5 GALNT2 VDR IFNGR2 TFEB IFI30 CSF2RB GLT1D1 LILRA1 VIPAS39 MAPK1 JAML ARHGAP9 PRRC2A ORAI3 IL17RA ASGR2 ABHD2 TNFSF13 FRAT2 PRCP DAXX MBOAT7 BTK KDELR2 CYFIP1 BEST1 LILRA6 IFITM2 NPL C4orf48 PIK3AP1 ATP10D PMVK PPP2CB AHCYL1 MICU1 ENTPD4 RGS14 PACSIN2 APLP2 AP3S2 CREB5 CALML4 AQP9 MAP2K4 GALNT7 SIRPB2 DMXL2 RAB10 NUDT16 SMCO4 DCUN1D1 MPEG1 CD36 SLC12A6 SIRPB1 SULT1A1 GAA MEGF9 SMC1A ATP6V0D1 C1orf162 UBE2R2 PYCARD OSTM1 HK3
acute_myeloid	11	timen	C5_GO_BP	GOBP_REGULATION_OF_RESPONSE_TO_STRESS	1.67563e-07	1.23901e-05	0.690132	-0.379113	-1.48888	810	IFIT1 ISG15 OAS1 USP18 SERPING1 IRF7 OAS3 HERC5 HSPA1A DDX58 IFI35 STAT1 IFI16 TNFAIP8L2 ZBP1 PARP9 ABI3 EIF2AK2 DHX58 PARP14 DTX3L STAT2 CCR2 NMI DNAJA1 TLR7 MNDA FGL2 PML SCIMP PLSCR1 CHORDC1 TRAFD1 GBP5 LILRA5 APOBEC3G LAG3 HMGB2 TRIM5 MANF TLR4 TRIM21 IDO1 AIM2 TNFRSF1A EREG PNPT1 NLRC4 ADAR FPR2 HCK STAP1 TRIM38 HSP90AA1 NAIP N4BP1 LILRB1 GCH1 MEFV NCOA7 SMCHD1 IRF3 VPS72 RNF8 HLA-A COPS5 TLR8 B2M PIGBOS1 RPA2 IL1B PDCD10 MAPK14 FAS EPHB2 PCNA HAVCR2 CASP1 TRADD VPS35 UBE2V2 ACTL6A MORF4L2 PAK1 PTPN6 CARD9 FUT7 HELB SLAMF8 BRD8 TLR2 XBP1 WAS PRKCD CD226 RHBDF2 SELENOK PPP1R10 TRIP12 HEXIM1 ZNFX1 APOBEC3F PIK3AP1 NLRC5 RBM14 NFE2L2 CASP4 TMEM33 PDCD4 NCF1 NKG7 AKNA NEAT1 ZBTB7B UBE2N EIF4G1 PRDX1 BCL6 ARMT1 NBR1 PSMA6 CGAS SOD1 HSPB1 SNX6 LGALS9 YEATS4 MGST2 PTPN2 FANCA BTK SIRT6 FADD FGR IL16 APPL1 MYD88 TRPM2 DUSP1 HSP90AB1 SIGLEC10 TAOK1 IKBKE PIAS4 HYOU1 HLA-F DDX5 CTSC DDRGK1 TMBIM6 PAFAH1B1 DNAJC7 UFL1 LYAR MYC STK3 OPTN USP1 HLA-E POLR3C CD200R1 IL17RA MDM2 HLA-B ERCC4 HSPA5 POLR3D TNFAIP3 TREX1 TAOK3 TOMM70 MED1 MEAF6 THBS1 SERPINB9 CLU MEF2C NOD1 ANXA1 SIRPA PTTG1IP BCL2L1 BANF1 USP19 PARP1 PTK2B DUSP3 RNF185 RECQL5 IL15
acute_myeloid	1	age_n	HZ_COVID19	Top 500 up genes for SARS-CoV-2 early infection in human male blood from GSE161731	1.67563e-07	6.52377e-06	0.690132	0.422877	1.36463	465	KLHDC7B TNFRSF1B SRSF9 CAPNS1 SDF2L1 MAPKAPK2 EXOC7 ZYX SART1 TWF2 PPP1R7 SQSTM1 SH2B2 CHMP4B FBP1 GNAI2 CSK DCTN1 AGPAT2 SHISA5 CLU RAB35 SZRD1 PPM1G ARHGAP30 CCND3 PLEKHO2 ATG13 RTF2 PGD DOK2 SEC13 FARSA CSTB RAC2 SGF29 CALR PEPD PPP2R1A CDK5 COTL1 CIDEB MIF TPI1 CCDC97 PSMD7 HDAC5 RALY PNKD NELFB KIAA0930 DCTN2 CCDC69 SF3B4 VAT1 ACTR1A PPP1R11 TUBB4B PRKACA PLP2 E2F2 CALM3 MTG2 NRGN ARPC1B OGFR MAP3K11 ALAS1 FDFT1 SPCS1 BABAM2 CLTB CHMP6 ATG101 AATF CYB5R3 DAPK3 NUDC TBC1D2 TFIP11 ALDH3B1 PDLIM1 BORCS6 RNASEH2A LMAN2 FIBP MAF1 SF3A2 PYCARD CYC1 PLEKHM2 EIF5A VPS72 CCDC9 NAA60 FERMT3 TOR4A CCDC124 CTSB SCAMP2 P4HB JOSD2 MRPS18A IFITM2 RIN3 ARF1 CES1 GAS2L1 HDGF RAB8A PKM STYXL1 LIMK1 CEP250 SPI1 HDLBP PSMC3 TIMP1 PKN1 SLC9A3R1 MGLL VPS18 MAP1S TACO1 DAP CREB3 VASP RUVBL2 LYPLA2 PSMB10 XRCC6 CCDC85B PTPA SLC39A7 KDELR1 GPKOW EMD CAPN1 NDUFS7 ALDOA SIL1 TBC1D10B ARHGDIB WBP2 TGFB1 PLD3 YJU2 VPS4A CLPP PPP1CA PEX6 CCDC71 TMUB1 PGAM1 OPRL1 TRIOBP ATP5F1B MUL1 RENBP MPST PPP4C TUBA4A UBE2L3 RBM42 PMVK KIF1C RAB1B COPG1 KAT5 DYNLRB1 RAB20 PTPN6 ACRBP PSMD4 PSMB3 DAXX NELFE KEAP1 SUGP1 SNRNP35 SPRYD3 BTBD2 SH3BP5L CLTA MYDGF BRI3 OSCAR CTSA TAF6 PDAP1 CTSD RNF185 EPN1 CTDNEP1 BCAP31 ABCD1 ANXA2 PGLS TOR2A LENG1 TUBA1C EIF6 NDST1 ECH1 PSMC5 FKBP2 SNAI3 NFKBIB
acute_cd4	12	covid	C5_HPO	HP_ABNORMAL_HEMOGLOBIN	1.67747e-07	1.21399e-05	0.690132	-0.716414	-2.59322	29	RPS19 RPL35 RPL26 RPL31 RPL27 RPS27 RPL18 RPS15A RPL5 RPS10 RPL35A RPS7 RPS20 RPS29 RPS17 RPS28
acute_myeloid	12	acuity_maxn	C5_GO_MF	GOMF_CALCIUM_ION_BINDING	1.68586e-07	1.82073e-05	0.690132	0.44823	1.94382	193	S100A8 VCAN THBS1 S100A12 S100A9 THBD EHD4 STAB1 ANXA1 ITLN1 SLC25A24 SLC25A25 TPM4 DSC2 S100A10 CLEC4E PGS1 SELL S100A6 CEMIP2 SPTAN1 ANXA2 PRRG4 LRP1 STIM1 ANXA4 ASPH S100A4 NIN ADAM8 CD93 EHD1 DYSF ACTN1 SNCA CAPN2 MCFD2 GSN S100A11 CALU GPD2 HEG1 MAN1A1 SELENON NUCB1 CANX SRI GALNT3 FAM20C ANXA6 HSP90B1 MYL12A
acute_myeloid	11	age_n	C5_GO_BP	GOBP_ANTIGEN_PROCESSING_AND_PRESENTATION_OF_EXOGENOUS_ANTIGEN	1.68658e-07	0.000662151	0.690132	-0.673619	-2.50917	42	HLA-DQA2 HLA-DQB2 CD1C CLEC4A HLA-DOA HLA-DRB5 MR1 IFI30 LGMN HLA-DOB
acute_bcell	5	covid	C5_HPO	HP_RETINAL_ARTERIAL_TORTUOSITY	1.68759e-07	3.42919e-05	0.690132	-0.859343	-2.99428	11	MT-CYB MT-CO3 MT-ND4 MT-ATP6 MT-ND4L MT-ND6 MT-ND2 MT-ND1 MT-ND5
acute_bcell	2	covid	C5_GO_BP	GOBP_PROTON_TRANSMEMBRANE_TRANSPORT	1.69065e-07	6.41965e-05	0.690132	-0.585188	-2.12543	67	MT-CO1 MT-ATP6 MT-CO3 MT-ND4 MT-CYB SLC25A5 MT-ND5 ATP5F1A SLC25A3 UCP2 MT-CO2 UQCRC1 MT-ATP8 ATP5PB COX6B1 UQCRH ATP6V0D1 ATP5PO HVCN1 COX7B ATP5MG PARK7 UQCRFS1 PHB2 SLC9A7 COX7A2L ATP5MC3 COX4I1 ATP5PF ATP6V1F ATP5F1E
acute_bcell	2	covid	C5_HPO	HP_PERSONALITY_CHANGES	1.69213e-07	4.43338e-05	0.690132	-0.762369	-2.31339	24	MT-CO1 MT-CO3 MT-ND4 MT-ND6 MT-ND5 MT-CO2 DCTN1 MT-ND1
acute_cd4	14	covid	C5_GO_CC	GOCC_POLYSOMAL_RIBOSOME	1.6951e-07	8.64499e-06	0.690132	-0.719162	-2.69097	27	RPL10A RPL7A RPL18A RPL36A RPL6 RPL39 RPL24 RPL8 RPL32 RPS21 RPL11 RPS28 RPS23 RPL19 RPL18 RPL30 RPL31 RPL41
acute_cd4	5	timen	C5_GO_MF	GOMF_TRANSLATION_REGULATOR_ACTIVITY_NUCLEIC_ACID_BINDING	1.69767e-07	4.37151e-05	0.690132	0.598449	1.89773	69	EIF3L EIF1B EIF2A EIF4B EIF5A PAIP2 EIF3F EIF1 EEF1B2 EEF1G EIF4H EEF2 EIF3D EIF3M PABPC1 EEF1A1 GSPT1 EIF3E EIF3K EIF4A1 EIF2S3 EIF3H ETF1 TUFM HBS1L EIF5 DENR EEF1D
acute_myeloid	5	acuity_maxn	C5_HPO	HP_ERYTHROID_HYPOPLASIA	1.69857e-07	9.21647e-05	0.690132	-0.737416	-2.63424	25	ADA2 RPS14 RPS28 RPL35A RPL26 RPS24 RPS10 RPL11 RPL5 RPL31 RPS7 RPS15A RPL18 RPL15 RPL35 RPS27 RPS26 RPL27 RPS29
acute_cd4	6	covid	C5_HPO	HP_CARDIAC_CONDUCTION_ABNORMALITY	1.7011e-07	1.55863e-05	0.690132	-0.637922	-2.02536	51	MT-CYB MT-ND4 MT-CO1 MT-ND5 MT-CO3 MT-ND6 MT-ND3 MT-ND2 MT-ATP6 MT-CO2 MT-ATP8 GNAI2 ACADVL SURF1 MT-ND1 PLEC BANF1
acute_cd8	10	covid	C5_HPO	HP_PROGRESSIVE_HEARING_IMPAIRMENT	1.70114e-07	8.06245e-06	0.690132	-0.8169	-2.98378	15	MT-CYB MT-CO3 MT-CO1 MT-CO2 MT-ND5 MT-ND6 MT-ND1
acute_bcell	3	age_n	C5_GO_BP	GOBP_LEUKOCYTE_MEDIATED_IMMUNITY	1.70262e-07	2.88229e-05	0.690132	-0.486696	-1.9744	148	HLA-DQA2 IGHV3-7 IGHV4-31 IGHV1-18 IGHV4-34 HLA-DMA HLA-DRB5 IGHV1-24 IGHV2-5 IGHV3-11 IGHV1-3 IGHV5-10-1 IGHV3-33 JAGN1 FCER2 IGHV3-23 IGHV4-39 IGHV5-51 IGHV1-69D DUSP22 IGLC2 GAPT IL4R RFTN1 SNAP23 HMGB1 CCR6 IGHV3-20
acute_myeloid	3	acuity_maxn	C7_VAX	GAUCHER_PBMC_YF_VAX_STAMARIL_UNKNOWN_AGE_3DY_DN	1.70848e-07	6.00101e-06	0.690132	-0.46363	-2.34665	88	ICAM3 CD46 FBL WLS ALKBH7 RPL30 SORL1 EEF1B2 RPL35A EEF1A1 CAMK1D OSBPL8 RPS13 RPS18 TOMM7 RPS29 RPS27A RPS14 PYGL RPL5 RPS8 RPL4 RPL18 RPS5 TPT1 EIF4B RPL27 RPS6KA5 DDX3X FAU RPS6 VNN2 ABHD5 RPL3 KLHDC2 RPL13A
acute_cd8	10	covid	C5_HPO	HP_ABNORMAL_RETICULOCYTE_MORPHOLOGY	1.70952e-07	8.06245e-06	0.690132	-0.607522	-2.66146	31	RPL26 RPS19 RPS15A RPL27 RPL5 RASGRP1 UROS RPL18 RPS28 RPS27 RPS7 RPL35A RPL15 RPS17 RPL11 RPL35
acute_myeloid	13	covid	C5_GO_MF	GOMF_RRNA_BINDING	1.71056e-07	3.28428e-05	0.690132	-0.617784	-2.30991	50	RPLP0 RPL3 RPL5 RPS4X RPS5 NOP53 RPS14 RPS3 RPS13 RPL23A RPL8 RPS18 RPL9 KDM2B RPS11 MRPS11 RPL11 RPL37 RPL12 RPL23 MRPS18A CIRBP
acute_cd8	2	covid	C5_HPO	HP_SCOTOMA	1.7119e-07	1.88836e-05	0.690132	-0.588542	-2.60647	36	MT-CYB MT-CO1 MT-CO3 MT-ND4 MT-ATP6 MT-ND5 MT-ND4L MT-ND6 MT-ND2 MT-ND1
acute_cd8	11	covid	C5_HPO	HP_VASCULAR_TORTUOSITY	1.71533e-07	2.34465e-05	0.690132	-0.88044	-2.52698	12	MT-CYB MT-CO3 MT-ND4 MT-ND5 MT-ATP6 MT-ND4L MT-ND2 MT-ND1
acute_myeloid	9	acuity_maxn	C7_IMMUNESIGDB	GSE36888_UNTREATED_VS_IL2_TREATED_STAT5_AB_KNOCKIN_TCELL_2H_UP	1.71586e-07	1.80464e-05	0.690132	0.40838	2.0187	116	ADM DDIT4 SOCS3 S100A12 S100A9 TREM1 FPR2 CYSTM1 SMPDL3A G0S2 SLC39A8 ATP2A2 PTPN12 ACVR1B LILRB1 NFAT5 PPM1N PKM MIR22HG LILRA1 CKAP4 PNMA1 ACER3 KYNU ICAM1 FKBP4 SMURF1 PLP2 N4BP1 P2RY2 BCL6
acute_myeloid	2	acuity_maxn	C5_HPO	HP_ADENOCARCINOMA_OF_THE_INTESTINES	1.71764e-07	2.62227e-05	0.690132	-0.511381	-2.5584	33	ADA2 RPL26 RPS28 RPS24 RPS15A RPL27 RPL11 RPS26 RPS7 RPL35A RPS27 RPL15 RPS29 RPL18 NTHL1 RPS19
acute_myeloid	9	age_n	C5_GO_BP	GOBP_ANTIGEN_PROCESSING_AND_PRESENTATION_OF_PEPTIDE_ANTIGEN	1.71764e-07	0.000490928	0.690132	-0.455237	-2.31288	43	HLA-DQA2 HLA-DRB5 HLA-DPA1 PYCARD HLA-DPB1 ERAP2 IFI30 CD74 TAPBP CTSL HLA-DRA HLA-DMA HLA-DRB1 HLA-A CALR HLA-E
acute_cd4	1	sex_n	C7_VAX	NAKAYA_PBMC_FLUMIST_AGE_18_50YO_7DY_DN	1.71778e-07	3.092e-05	0.690132	-0.403441	-1.4059	584	EIF1AX ZFX BTG2 GTF2B RNF139 DNAJB1 KANSL2 RBM48 C3orf38 SAR1A PRELID3B BCL10 DDX27 HSPA9 LARP7 MCL1 RSL24D1 PAIP2 TUBA1A SP100 MED6 KLF3 SOCS3 CXCR4 PLEKHF2 ARID4A B3GNT2 KDM6B RAD23B ZNF14 MKRN1 NUP58 PPP1R2 CDKN1B UBE2B TMEM38B AZI2 SYNCRIP TCP11L2 DERL1 ZNF92 SLC2A3 JMJD6 SNRPA1 SELENOK MMADHC BIRC3 CHD2 CYTIP YTHDF2 KDM2A EIF1B ZFAND2A PTP4A1 FEM1B ASNSD1 TRAPPC4 SLC12A6 ACTR3 PHF1 SERINC5 DDX6 GGNBP2 DUSP2 SNHG15 DCAF16 MYLIP G3BP2 RNMT SLU7 COQ10B DDIT3 LCOR CNOT8 CLP1 KIAA1143 AMD1 RBM33 R3HDM4 TIMM23 BEX5 PHC3 SNRNP27 MED28 RAB18 CREBRF SERTAD2 RNF11 GPR183 PDCD4 PNPLA2 FYTTD1 SEC31A GABARAPL1 C1orf52 PCIF1 ALG13 AP3M2 ZEB1 TSPYL4 PPP4R3B ELF1 NSF DHRS3 LPAR2 ZNF689 RPF1 ZNF644 JMJD1C KLHL28 ILF3 C6orf226 DDX50 P2RY10 KLHDC2 JUND ZNF529 SGTB FNDC3B ARIH2 PRDM2 REL ITCH BCAS2 JARID2 PPP2R2A CAMK2D FBXO21 UTP23 POLR1C ZFP36L1 RLF ANKRD13C ARPP19 PIM3 TOPORS B4GALT1 MOAP1 IFITM2 RSRC2 USP15 RPS6KB1 AP5M1 SLC25A37 OSER1 RBM8A YTHDC1 RBBP6 TRAF6 ZNF622 HSPA13 ZNF655 ZNHIT3 SLC25A36 C16orf72 GOSR1 PRKAR1A GTPBP4 CDK17 TM2D3 ZNF394 SYTL3 HAUS3 MTMR14 ETNK1 YPEL5 GPR65 IRS2 PIM2 LY9 DDX21 CCL28 TENT5C UBAP1 RASSF5 PTPMT1 HNRNPL SEMA4D HIP1R PPARD EHD4 MFSD14A CWC15 UBE2G1 IP6K2 THUMPD1 BEX4 KPNA4 ZBTB1 RBMXL1 BZW1 BBX RNF138 WHAMM SOCS1 CDK16 MNT DDX20 USF3 ITPRIP HBP1 RORA DNAJB9 EIF5 PHF11 VAPA KAT7 XRN1 MAP2K7 PDE4B ING3 PNPLA8 CDC40 POLR2M NECAP1 BAG3 ARMH3 FBXO28 ZFAND6 TMEM167B ZNF10 CHD7 U2SURP DIS3 MXD1 DCP1A AZIN1 BEX2 HNRNPA0 MTERF4 SUB1 KBTBD2 CCDC59 VTI1A TFAM TFG HMGXB4 MGAT4A BRAF IFIT5 JADE1 NDEL1 INSIG1 NINJ1 PTPN2 MOB4 NUP153 ELF2 NAMPT RAP2C TMEM243 MED13L IKZF5 LITAF WBP11 GMFB SFXN1 VCPIP1 IVNS1ABP SUMO3 NUDT4 IST1 UGCG ZNFX1 MAPK8 NOL11 HNRNPH2 MCPH1 LEPROTL1 RCL1 EIF1AD BCL2A1 PRRC2C BCL3 PIK3R1 TRMT10C TNIP1 C11orf58 STRAP COIL BNIP3L MRM3 TWF1 RAB8B ARHGAP5 ADIPOR1 ZNF134 SNRK VPS37B SNHG8 VCPKMT NRBF2 SLC3A2 MIER1 WDR45B RALGPS2 BACH1 ATF7IP2 PET117 LAMTOR3 ZNF281 MPC2 BTG1
acute_cd4	3	timen	C7_IMMUNESIGDB	GSE12392_IFNAR_KO_VS_IFNB_KO_CD8_NEG_SPLEEN_DC_UP	1.71778e-07	3.88709e-05	0.690132	0.471915	1.69207	124	JUN BTG3 REL DUSP2 MFSD14A CREBRF RSRC2 EIF4A1 ZBTB1 TOB1 BRWD1 KAT6A DDX21 RAB5A NFE2L2 EIF5A KLHL28 CDC42 TSC22D3 TUBB2A HLA-DPA1 DNAJB9 CDK17 NDEL1 CLDND1 WDR33 RGCC PPP3CC UBALD2 RGS1 CNOT8 BAG3 TAGLN2 SDE2 ZDHHC20 PPIF IVNS1ABP TANK ZNF267 GNA13 ZNF136 EIF1 PIM3 ZBTB10 CDC73 R3HDM4 KPNA4 MED17 PTGER4 CLK3 PPIL4 ZC3H12A CSGALNACT2 NCK1 SERTAD2 GPCPD1 NDE1 MAP1LC3B TMOD3 ZFAS1 ELL2 ZNF277 CHMP1B NAA15 SEC24B ANKRD11 FAM162A SGK1 EWSR1 SLC38A2 GOSR1 SERTAD1 EHD4 BFAR
acute_myeloid	2	covid	C5_GO_BP	GOBP_NITROGEN_COMPOUND_TRANSPORT	1.71778e-07	8.0435e-05	0.690132	0.26417	1.36798	1194	IFI27 CLU STOM SSB VPS35 EZR COPZ1 EDEM2 SH3GLB1 HSPA5 JUP ARF4 PRKCD RAB14 ARF3 APPL1 ARL8B RSAD2 KTN1 TAP1 UPF2 VTI1B PTPN1 DHX9 BTK UQCC2 ITGB1 TCN2 YBX1 SSR1 RP2 RAB9A SELENOS IFIT1 M6PR STX8 SEC14L1 SEC63 BID SPCS2 SCARB2 RAF1 PSMD9 NUTF2 KPNB1 TIMM8B HAX1 ARF6 SMG7 BCAP31 ADAM9 SEC13 DNM1L PDCD6 YIF1A VPS16 WASHC3 STX10 SLC38A2 HIKESHI CNIH4 LMNA RAN SPCS3 SIDT2 PDCD5 TMED9 LMAN2 TMED4 VPS4B LYPLA1 CHMP5 SIL1 KHDRBS1 PCM1 ATG4B RAB34 POLDIP3 SFT2D1 COPB1 CORO7 SUPT6H PDCD10 PML NUP50 IST1 TCP1 ARIH2 SCFD1 CD47 CDC37 CTSA PABPN1 TOM1 SERINC3 GOLGA2 RAB10 HMGCR SUMO1 RAB11B TCF7L2 PDCD6IP NPEPPS FAM91A1 PRKACA RRBP1 FBXW7 SNX27 SLU7 DNM2 SEC62 ZFAND2A AHCYL1 ARRDC1 ARRB1 TSG101 RAB11FIP1 HIF1A SAR1A CHMP1A CLTC ALKBH5 SLC25A24 SURF4 TMED10 AP3S1 YIF1B JAGN1 FLOT1 MYH9 TMED5 ERGIC3 AP3D1 SRP72 DESI1 UFM1 ARRDC3 CCDC22 STX4 AP3B1 SNX18 IFT27 AFTPH CAMK1 SSR2 ZDHHC7 HGS PEX16 SEC16A EXOC1 MAPK14 CALR RAB31 DGKD TMEM30A NXT1 VPS29 SNX5 SMG1 SRPRA ZDHHC24 AP2A1 ADAM8 VPS37B SFXN3 YWHAQ HUWE1 RAB35 TOR1A VCP ARL11 LAMP2 SYK RAB11A AP2M1 PFKL MIA3 CD33 RILP RAB8A BAX TIMM23 SAR1B DERL2 STK4 PDIA4 ARL4A AKT2 COPG1 RAB5C SLBP ZDHHC3 TNPO3 COMMD1 NPLOC4 LONP2 LILRB1 FYTTD1 IRS2 KPNA6 UPF3A TM9SF4 JAK2 ARL5A MFN2 XPO7 FAM53B SP100 SLC12A6 TIMM50 GSK3B COPA RAB27A GGA1 TMED1 MIA2 CSK THOC2 CCDC186 RPAIN ZDHHC12 XBP1 GAPVD1 VTA1 WASHC4 RAB3D SAMM50 YWHAG PLK3 GRIPAP1 USE1 ATG7 SNX14 ARFGAP2 SLC35B1 STX12 ARCN1 RHOB CHMP2B TIMM13 UBE2L3 KDELR1 PPM1F MACF1 SNX3 VPS11 PARL GOLGA4 NASP NDUFAF2 INSIG1 PPT1 PMPCB GABBR1 TST PIM3 MFSD12 AZIN1 CD2AP NRDE2 SYNGR1 EIF5A VPS4A HOOK3 HSPA4 SEC23B SREBF2 GGA2 ATP11A VPS51 GLUD1 CIB1 AIP ITGB1BP1 IPO7 RAB2A BCL3 BAG6 SEC61A1 CANX XPO1 RANBP3 VPS39 NAPG AIMP1 ATP5IF1 TANGO2 KPNA4 AP1B1 SNX30 SIRT7 CHMP2A NDUFA13 RIPOR1 KHSRP GOLPH3 TAF7 ATP6AP1 SAE1 FLVCR2 DMAP1 INPP5K ATP13A1 GBF1 WWP2 YWHAE LRRK2 GOPC ACSL3 SRP9 ZFAND1 DNAJC19 BAG4 SRI CDKN1A REST UFD1 SPTBN1 SLC35A4 VPS36 RAB20 SSR3 RILPL2 RANGRF AP1G2 SLC36A1 SLC3A2 EXOC6 SQSTM1 TRPM2 STAT3 SEC23IP SEC31A HDAC3 ARF5 ERBIN SLC43A3 TFRC TAP2 AUP1 PIKFYVE EPS15 EMD DPH3 SNAP29 TRAM1 G3BP2 KIF13A SRSF3 PRNP SRSF7 MAPK8IP3 MGST1 KIF5B THOC6 TLR4 LRRC8C GRPEL1 STX16 SFT2D2 PLEKHM1 SVBP IFT20 IWS1 SFXN5 UBAC2 ZPR1 NOTCH1 HM13 ARL8A RAB7A ERLEC1 AP1S1 CR1 VPS18 COG4 KLF7 SETD2 PIK3R1 SEC22B NXF1 FFAR2 AP2B1 DNAJC15 STX7 SMAD3 SLC27A1 DERL1 DTX3L ZDHHC20 SGTA ARL1 GOLT1B UBE2J1 TIMM17A HSPA8 TNPO1 AHCTF1 GAS6 SLC7A7 ATG3 SRP54 TIMM9 ARRDC4 HPSE E2F3 TGFBR2 AP1G1 GNPTAB ROMO1 SNAP23 GCC2 MVB12A ARFGAP1 SLC25A36 RAB21 SNAPIN UBAP1 SNX10 SNX1 SNF8 ARRDC2 GOSR1 SYVN1 CPSF6 TSC2 SNX12 ATG13 AAGAB MON2 GSK3A STX3 MFF SLC7A6OS ANG SLC6A6 QKI HCLS1 EHD1 SYNRG DNAJC1 COG3 ARHGAP1 RAB5A NDFIP1 VPS53 SERINC5 CHTOP SMG5 TIMM29 TMED2 PNPT1 MCM3AP B3GAT3 WASHC2C ZDHHC4 FAF2 KDELR2 RAB6A XPO6 CPT1A PHAX ARFIP1 PTTG1IP SNX4 RAB1A PITPNM1 WASHC2A FYN YWHAZ MX2 HHEX UPK3A APPBP2 VPS52 RBM15B RTP4 FCHSD2 GORASP1 BAP1 PTPN11 UBE2D3 SPCS1 VMP1 P2RX1 EDEM1 TM7SF3 ARFRP1 ANP32B VPS26A MTERF4 BLOC1S6 PEX2 PTPN23 GOSR2 SMAD2 SLC44A1 CD81 YWHAH RBM22 VPS13C LRRC8D NUP210 MCFD2 HERC2 SLC26A6 CCL5 YIPF5 DYNLT1 HSPD1 PPP3CA NCBP3 AIFM1 VPS37A DDX39A CLSTN1 RTRAF TOMM20 SNX2 YKT6 BNIP3L PEX26 MVP FMR1 NAPA EXOC7 PMPCA SCAMP2 RAB5B VPS28 SYTL1 ATG16L2 NAGPA HERPUD1 GGA3 SNX11 NSUN2 NUP98 MYO5A CHMP4B THOC7 PRKAA1 EXOC4 ARFGAP3 GET4 TIMM10 BCAP29 HSPB1 SLC35C2 TIMM22 RUFY3 TPR RUFY1 PSEN1 NF1 KCNN4 ZC3H3 STYX LMAN1 PARK7 USO1 SELENOT ABCC1 CHMP6 ZFAND2B CYB5R4 SRP19 LRPPRC ELAVL1 VAMP5 PPM1A GLE1 LIN7C ATXN2 EIPR1 LYN SLC22A5 DAB2 SEC24C TARDBP SLC12A7 BET1 ASPSCR1 ZFP36L1 RANBP2 OS9 FIS1 NUP62
acute_bcell	12	timen	C5_GO_BP	GOBP_REGULATION_OF_RESPONSE_TO_BIOTIC_STIMULUS	1.71795e-07	1.32576e-05	0.690132	-0.488466	-2.15245	137	ISG15 IFI35 IRF7 OAS1 STAT1 HERC5 PLSCR1 IFIT1 USP18 OAS3 IFI16 NMI PARP9 CD180 STAT2 PARP14 PTPN6 TRIM38 OPTN USP15 SELENOK NFE2L2 HLA-F ADAR SAMHD1 CARD16 ATG5 IRF3 APPL1 PLCG2 AIM2 POLR3C CARD8 METTL3 BIRC2 TIGAR HSP90AA1 CALM2
acute_bcell	3	covid	C7_VAX	HOWARD_DENDRITIC_CELL_INACT_MONOV_INFLUENZA_A_INDONESIA_05_2005_H5N1_AGE_18_49YO_1DY_UP	1.7195e-07	3.43899e-06	0.690132	0.600887	1.89989	52	IFITM1 IFI44L IFIT3 IRF7 STAT1 TYMP CMPK2 IFI6 IRF1 MT2A EPSTI1 IFI44 ISG15 XAF1 IFIT1 RNF213 LAP3 PSME2 FBXO6 DDX60 S100A8 SLC2A3 PARP9 PLSCR1 SAMD9L OAS3 TAP1 IFI35 CUL1 PARP14
acute_myeloid	8	timen	C7_IMMUNESIGDB	GSE13485_CTRL_VS_DAY7_YF17D_VACCINE_PBMC_UP	1.7195e-07	0.000100375	0.690132	0.503098	1.88392	86	ITGAE PABPC4 KRT10 EIF4B FXR1 PTDSS1 CHP1 TOMM20 DPEP2 HNRNPA0 RPL3 OXA1L SLC25A5 SORL1 EEF2 EIF3F SLC25A6 MMGT1 CCNY FBL RPS6 RPL4 PCBP2 SLC25A3 FAM228B EEF1B2 HADHA EIF3H RPL5 ZNF669 SYS1 KLHDC2 RPL7 TKT PRRC2B RPS16 IPO5 CDS2
acute_cd4	14	covid	C5_HPO	HP_VOMITING	1.72003e-07	8.72914e-06	0.690132	-0.458193	-2.18901	82	MT-CYB MT-ND4 MT-CO1 MT-CO3 MT-ATP6 MT-CO2 MT-ND5 MT-ND3 MT-ND2 MT-ND1 GALT NDUFB3 STAT4 NDUFAF8 SMPD1 TGIF1
acute_cd8	11	timen	C5_GO_BP	GOBP_POSITIVE_REGULATION_OF_RESPONSE_TO_BIOTIC_STIMULUS	1.72077e-07	2.12552e-05	0.690132	-0.583125	-1.88754	81	IRF7 PLSCR1 IFI35 KIR2DL4 PARP9 IFI16 DDX60 NMI KLRD1 SH2D1B OASL HAVCR2 PYCARD ZNFX1 TRIM56 SLAMF6 XRCC5 HMGB1 TXK PYHIN1 ANKRD17 IRF3 VAV1 ADAM8 PLCG2 ZBP1 GBP5 GRN HSP90AA1 HSPD1 TRIM5 CYBA
acute_myeloid	9	covid	C7_IMMUNESIGDB	GSE29618_MONOCYTE_VS_MDC_DN	1.72122e-07	3.845e-05	0.690132	-0.456	-1.873	104	PHB2 BATF3 RPLP0 RPS3A CNN2 APEX1 PEBP1 SPINT2 CNPPD1 CCT2 RPS6 TUBA1B ACTG1 HINT1 RPSA PPA1 IL16 RPS27A HNRNPA0 HLA-DPA1 SSR1 HLA-DPB1 IL18 CDK2AP1 SMARCA2 EVL APMAP PPM1G RAB7A RGS10 SNRPD1 RPS23 FAM162A SH3BP5 PRKACB HLA-DRA RPS2 CDC123 SCRN1 S100B DCTPP1 HMGN1 RPL9 ENSA TOB1 YWHAE TMEM109 HADH SNRPF EIF3K HLA-DQB1
acute_myeloid	13	covid	BTM_MODULES	activated dendritic cells (M67)	1.72441e-07	4.82834e-06	0.690132	0.947547	2.20939	10	RSAD2 SERPING1 IRF7 IFIH1 PLSCR1 DDX60 DDX58
acute_bcell	5	age_n	proteinatlas_blood_expression_cluster	Cluster 19: B-cells - Humoral immune response	1.72476e-07	4.39813e-06	0.690132	-0.58175	-2.16785	76	IGKV1-5 IGKV4-1 IGKV1-27 IGLC2 IGLC3 IGKC CXXC5 TMEM156 JCHAIN IGLV2-14 IGKV3-15 IGHG2 IGLV3-25 IGHV1-69D KLK1 IGKV1-9 IGHV3-7 CNFN TCEA1 CRACR2B IGLL5 SYPL1 IGHV1-2
acute_cd8	all	timen	C5_GO_CC	GOCC_DNA_REPLICATION_PREINITIATION_COMPLEX	1.72662e-07	5.25256e-06	0.690132	0.891818	2.4452	12	CDC45 GINS2 MCM2 MCM4 GINS4 MCM7 MCM5 MCM6 GINS1 GINS3
acute_cd8	12	covid	C5_GO_CC	GOCC_CYTOSOLIC_SMALL_RIBOSOMAL_SUBUNIT	1.72713e-07	5.39856e-06	0.690132	-0.665182	-2.57493	34	RPS3A RPS27A RPS19 RPS14 RPS4X RPS5 RPS2 RPS6 UBA52 RPS3 RPS9 RPS16 RPS27 RPS15A RPS7 RPS18 RPS21 RPSA RPS12 RPS13 RPS24 RPS28 RPS8
acute_cd4	12	sex_n	proteinatlas_blood_expression_cluster	Cluster 39: Non-specific - mRNA processing	1.72897e-07	4.40889e-06	0.690132	0.638788	2.42767	86	RPS4Y1 UTY DDX3Y KDM5D P2RY8 MAT2A OGT FLNA MCM3AP TMC6 PLEC
acute_cd4	8	covid	C5_HPO	HP_NEOPLASM_OF_THE_COLON	1.7377e-07	9.8729e-06	0.690132	-0.659875	-2.53854	38	RPL27 RPL26 RPL18 RPS19 RPS27 RPL5 RPL15 RPS7 RPS15A RPS17 RPL35A RPS10 RPL11 RPL35 RPS28 RPL31 RPS26 AAGAB PRKAR1A
acute_cd8	1	age_n	C7_VAX	SCHERER_PBMC_APSV_WETVAX_AGE_18_32YO_50_TO_60DY_UP	1.73825e-07	5.70725e-06	0.690132	0.389828	2.03454	146	AREG ZFP36L2 CXCR4 CHD1 PIK3R1 BTG3 CREM NR4A2 NAMPT RSRC2 NKRF ATG2A YES1 UVRAG PRPS1 SBDS TMED10 CCNL1 PNN HERPUD1 MCL1 PDE4B RASA2 P2RY10 MPP7 IFNGR1 PPM1B ARID5A
acute_cd4	3	covid	HALLMARK	HALLMARK_MYC_TARGETS_V1	1.73886e-07	7.65097e-06	0.690132	-0.483991	-1.57682	186	PHB2 BUB3 RSL1D1 FBL CCT4 IMPDH2 G3BP1 CCT2 CCT5 NOLC1 RPS10 MRPL23 VBP1 CCT3 RPS6 CANX SET NHP2 APEX1 EEF1B2 HSPD1 YWHAQ PABPC4 TRIM28 EIF3D RPS2 HDAC2 PSMA6 IFRD1 RPL34 PSMA1 VDAC1 CDK4 RPS5 PA2G4 PSMB2 SF3B3 EIF1AX SLC25A3 PSMD1 UBA2 SNRPD2 GNL3 GLO1 LSM2 KPNA2 RPL6 DEK STARD7 EIF4G2 CCT7 ODC1 PGK1 ABCE1 SRPK1 C1QBP PSMC6 RRM1 DUT RPS3 SRSF1 RAD23B CLNS1A RPL18 SYNCRIP XPOT SMARCC1 NAP1L1 TCP1 SRSF3 RPLP0 PCBP1 TUFM GOT2 RPL22 POLD2 RACK1 HPRT1 MCM5 FAM120A CSTF2 PSMA4 HNRNPU CYC1 RNPS1 TOMM70 CUL1 VDAC3 GSPT1 HNRNPD PSMD3 NDUFAB1 PRDX3 SF3A1 PWP1 COX5A ETF1 XRCC6 ACP1 SSBP1 EXOSC7 PSMD14
acute_myeloid	8	timen	C7_IMMUNESIGDB	GSE2770_TGFB_AND_IL4_ACT_VS_ACT_CD4_TCELL_2H_UP	1.73886e-07	0.000100375	0.690132	0.445472	1.72832	141	ITGAE PABPC4 KRT10 EIF3L EIF4B MKKS PNN RPS17 HNRNPA0 RPL3 FAM168B PIM3 SNHG9 EIF3F PRDX2 SMIM27 EDEM1 PABPC1 METTL9 AAK1 CERK LTA4H RPS10 TBL1XR1 TMEM256 GLTP RPS6 DPM3 GPAA1 ATXN1 ATP13A3 FOXN3 ERGIC3 EEF1B2 CCDC167 TMA7 RPL17 COQ10B RPS3A RPL7 FMR1 ILVBL PARK7 STX10 PITPNA-AS1 TMED10 HOOK3 RBL2 CMPK1 KLF13 UGGT1 ACAA2 STAT5B ANKH NAA16 COMMD6 SMAP1 RPL6 SNRNP200 RPS27A RPL13 TOP2B PNRC2 CKLF TPCN1 PSENEN PRPF8 RGP1 RPL27 UBE4B ANAPC16 NSMCE1 RPS8 DAD1 POLDIP3 GALNT1 LTB SDF4 ATRN NDUFA2 SPCS3 RPL21 RUNX1 P4HTM CUTA LPGAT1
acute_myeloid	8	timen	HZ_COVID19	Top 500 upregulated genes in mouse D2 cardiomyocytes with SARS-CoV-2 infection from GEO GSE162113	1.73886e-07	1.0194e-05	0.690132	0.38096	1.54463	306	ID1 IER5L TLE3 PLK3 BHLHE40 SMAD7 NR1D2 KLF11 NAB2 MIR22HG PHLDA1 FOSL2 HBEGF SGK1 KLF10 IRF2BP2 MAFF CEP170 PER1 NFKBIE EP300 RELB NR1D1 DDX39A FOXO1 AFF4 SERTAD2 EDEM1 PPP1R15A ELL SLC3A2 RBBP6 DDIT3 RRAGC REL CRTC2 CXCR4 BRPF1 UBL3 SKIL MED13L ATF4 ZFX DDX3X TLE4 ID2 CCNL1 ICAM1 EPC1 PIM1 NEDD9 CLK1 SLC7A5 FBXW7 ETV3 PTBP1 WASHC2C PDZD8 PPP1R18 UGCG YTHDF1 CHD2 TGFB1 TET3 SH2B3 ZNF317 NR4A1 CSRNP1 RHOU SETD1A HES1 LATS1 GADD45B NECTIN2 RSRC2 HMOX1 MIER1 YTHDF3 DYRK1A MAML2 RBM15 CDC42EP1 CEP85L GADD45G TGIF1 CREBRF OSER1 KLF4 FOSB SOX4 NFKB2 KMT2E CWC25 SNIP1 TGFBI HERPUD1 TSC1 SRRT MAFB UVRAG MCOLN1 DNAJB1 YY1AP1 SPEN SMURF1 TFE3 AHCTF1 CLCN6 RLF IQGAP1 PNRC1 LEMD3 LATS2 ARID4B JMJD1C SCAF4 MTMR3 KMT2A THOC6 PTP4A1 ATF3 FN1 MEX3C BCL6 COL6A3 ZBTB21
acute_cd8	7	covid	C5_GO_BP	GOBP_RESPONSE_TO_INTERFERON_ALPHA	1.74047e-07	2.01534e-05	0.690132	0.856487	2.2605	16	IFIT3 EIF2AK2 MX2 ADAR IFITM3 BST2 IFITM1 IFIT2
acute_bcell	12	timen	C5_HPO	HP_COARCTATION_OF_AORTA	1.74639e-07	1.70557e-05	0.690132	0.640814	2.35588	49	RPS20 RPS7 RPL15 RPL35A RPL26 RPS10 RPL5 RPS15A RPS26 RPL18 RPL11 RPL27 RPS17 RPS19 RPL35 RPS24 RPL31 WAC TALDO1 RPS29 RPS28
acute_bcell	4	covid	C5_HPO	HP_PURE_RED_CELL_APLASIA	1.74954e-07	0.000111477	0.690132	-0.749245	-2.55592	24	RPL27 RPS10 RPL26 RPS7 PNP RPS19 RPL15 RPL18 RPS29 RPS20 RPL5 RPL35 RPS17 RPS15A RPS28 RPL31 RPL35A ADA2 RPL11 RPS26 RPS27
acute_cd8	9	covid	C5_HPO	HP_CENTROCECAL_SCOTOMA	1.75405e-07	7.97673e-06	0.690132	-0.859046	-2.97979	12	MT-CYB MT-CO3 MT-CO1 MT-ND5 MT-ND4 MT-ATP6 MT-ND4L MT-ND2 MT-ND1
acute_bcell	12	timen	C5_HPO	HP_ABNORMAL_HEMOGLOBIN	1.75915e-07	1.70557e-05	0.690132	0.715406	2.43192	34	RPS20 RPS7 RPL15 RPL35A RPL26 RPS10 RPL5 RPS15A SBDS RPS26 RPL18 RPL11 RPL27 RPS17 RPS19 RPL35 MDM4 RPS24 RPL31 RPS29 RPS28
acute_bcell	6	timen	C7_VAX	HARALAMBIEVA_PBMC_FLUARIX_AGE_50_74YO_CORR_WITH_28D_MEM_B_CELL_RESPONSE_AT_3DY_NEGATIVE	1.75993e-07	6.99217e-07	0.690132	-0.472938	-1.55088	222	PTGES3 UBE2D2 COPS5 AHSA1 PPP2R1A RNASEH2B BCAP31 PSMD13 PARP1 FDFT1 METTL23 PHB MCTS1 SEM1 XPO1 PRR13 ING4 MDH1 TMCO1 HNRNPU WDR77 IL16 UQCR10 THOC3 RNF167 SUGT1 MRPL57 MRPS18B RPA2 LMAN2 ABRACL SNRPD3 PDCD10 LYPLA2 SRI MESD PIN4 EIF2S2 MRPL51 RER1 MRPS5 NDUFA2 LSM2 NDUFS2 SF3A3 COPZ1 ARHGAP30 MRPS7 PSMD4 GPATCH4 TMX2 DCTPP1 BUB3 C4orf3 UBAC2 UBE2L3 SDAD1 CD2BP2 TMEM258 SYNRG LAGE3 FKBP4 PDLIM2 WDR83OS UGP2 ATP5IF1 EIF5B DGUOK CLNS1A HTRA2 PRPSAP2 PPIE OSGEP TAF15 RALA DMAC1 C19orf25 SPOP CDK4 ALDH9A1 IGFBP4 CPNE1 NDUFB2 SNRPC ZSWIM7 BLCAP APEH ARFRP1 NAA38 GLG1 VPS72 POLR3K S1PR4 SUCLG1 SURF4 NFATC3 SNX5 ACTR6 RNASEH2C ERP29 LYSMD2 MRPS16 PFKL RINL THOC7 MAEA DNAJC8 TTC1 UBL5 HIKESHI THYN1 MRPS12 SF3B3 HMOX2 VBP1 LRPPRC UBE2I MRPL19 FKBP3 PCID2 NDUFA6 TMEM50B TRAPPC4 CBX3 NEDD8 MYL6 KDM5A TEX264 ORMDL2 CARD8 MRPS25 MRPS33 SCAMP3 MRPS14 SNU13 BMS1 TADA3 NAP1L4
acute_myeloid	12	covid	C5_GO_CC	GOCC_VESICLE_MEMBRANE	1.75993e-07	2.83936e-05	0.690132	0.394471	1.35348	680	OTOF GBP1 IRF7 FABP5 CD163 TAP1 FCGR1A MDM2 DTX3L CHMP5 TMEM30A CD14 IFITM3 STAB1 FCGR2A CTSD COMMD1 STOM SIRPB1 SCARB2 TMEM199 USP8 SELL ATP6V0A1 HLA-A CALM3 LY96 HLA-F FCGR1B PHACTR2 NCSTN ADAM8 TLR7 CD38 VTI1B SPPL2A MCFD2 DNM1L VPS26A DOK3 HLA-DQA2 UBR4 SIRPA C3AR1 VPS35 PML FCGR3B STX7 APLP2 ADAM10 TAP2 DAB2 TMED10 PEF1 SIGLEC9 AP3D1 MR1 FPR1 CYSTM1 CLIP1 RAC1 RALA MYOF BST2 CHMP2A SCAMP4 NRAS ANXA1 LHFPL2 HLA-DRB5 LAMP1 ATP8B4 PLEKHM1 MSR1 DYSF ARF6 SNX4 SNX1 LAIR1 ANKFY1 SYNJ1 TLR1 RAB8A ANPEP LAMP2 ITGAM SPHK1 LDLR COPE PLD3 FPR2 PLIN3 VAMP2 SURF4 IRAK4 LILRB2 AP2M1 RAB13 EHD4 RAB1A GGA2 AP3B1 RCC2 PLEKHM2 GDE1 GRIPAP1 SEC23A CD9 TMEM179B SLC9A9 AP5M1 FGD2 APOE NCK1 AREG B2M CD1D SAR1A AP1B1 BIN1 VTI1A SLC2A8 ANXA4 TMEM175 ACAP2 SIGLEC14 BORCS5 STX17 RAB10 HLA-DMB AP1S1 GRB2 IL15RA TAB2 AP2A2 YKT6 SLC15A4 ARCN1 WAS UBA1 ARRB1 EEA1 STX6 LAMTOR3 OSBPL11 OPTN CLEC4E AP1G2 VAMP5 SEC23B CD63 HGS PDIA3 VPS4B STX5 SLC2A3 GIMAP5 RBSN CD164 C2CD5 KIF1B RAB11A LZTR1 TOM1 COPA DNAJC5 B4GALT1 RAB7A SNX2 SNX8 DSE RAB20 CHMP7 ACAP1 ATP6AP1 TOR1A ATP6V0E1 SEC24C COPB2 RAB5C ATG12 VPS29 ABCC5 NCF4 TMED3 CD36 CD53 RAB18 RAB8B MGST1 DMXL2 SAR1B BECN1 HLA-G COPZ1 SNX19 PLEKHF2 ASPSCR1 CHMP1A DYNC1LI1 AFTPH IFITM2 MCEMP1 PIP4P1 LITAF CHMP4B HTT DDOST SLC15A3 ATP13A2 SNAPIN STARD3 MPEG1 MVB12A CHMP2B MARCO YIPF1 VPS52 DNM2 SCAMP3 SNX20 MAGT1 TNK2 CD1C PDE6D CYBB UBC PLAUR MCOLN1 SYNRG CHMP1B KCNQ1 RNF13 SCYL2 ZDHHC17 WASHC1 CKAP4 ALDH3B1 SYT11 LMAN1 LAMTOR2 SNX13 SYNGR2 ARL8A TMBIM1 CLTC SRI HLA-C CALR ZDHHC1 RABEPK GGA1 VPS11 DBNL GGA3 TMEM9B STAM2 CORO1C TAPBP WIPI1 VAMP4 VPS13C MLEC FNDC3A SH3BP5 APPBP2 TMEM59 TRPM2 PRCP OSBPL9 RAB4B TMEM150B CHMP6 GOSR2 SCAMP1 CD58 BCL2L1 VTA1 CD74 MMGT1 TSG101 PTPRJ CHMP4A VPS25 HLA-B IL7R AP3M1 BSG SNX6 GAA ULK2 EXOC3 PIP5K1C ANXA7 TMED2 CYB561D2 VAMP3 RABEP1 FURIN PTAFR UBAP1 RFFL VPS39 PIP4P2 INPP5F RAB32 ABHD17A PLEKHB2 SEC31A RAB11FIP1 SCAMP2 DEGS1 VPS36
acute_myeloid	6	covid	C7_VAX	SCHERER_PBMC_APSV_WETVAX_AGE_18_32YO_5_TO_7DY_UP	1.75993e-07	3.50227e-06	0.690132	0.352468	1.67519	253	IFI27 IFITM1 LGALS3BP IFITM3 NKG7 TNNT1 ANXA4 IFI44L IFI6 MT1F SERPING1 BACH1 RSAD2 RNPEP TAP1 PTTG1IP USP18 ALDH3B1 EIF4A1 PSMB2 CES1 DYSF CYFIP1 FAS HLA-DPA1 CCR1 PDXK DNAJC15 PSMB3 GRN IFIT3 GSTO1 MYD88 WDFY1 GBP1 GBP2 CREG1 CNIH4 IL15 BAZ1A CD163 PLXNB2 SCP2 SDF2 ADAP2 LIPA SCARB2 NAPA HP GLB1 IGSF6 THEMIS2 TRAFD1 GNB4 DPYD ATOX1 ETF1 CTSL OAS2 DTX3L CASP4 IL1RN SPTLC2 IL13RA1 CPVL LILRB1 RIPK2 IFIT1 IRF1 FCGR3A LMO2 ANKRD22 CTSB LPGAT1 ETV7 FPR2 PFKFB3 ZNFX1 PSMB10 RTCB KIAA0930 ELF4 EFHD2 IFNGR2 LIMK2 SH2B3 STOM MICU1 KLHL8 SIRPA ST3GAL5 ICAM1 IFI35 CD36 TAP2 LY6E TNFSF13 PLSCR1 ATP6V1B2 TCF7L2 ADM UBE2D3 RBMS1 IL15RA GRB2 TLR8 CD63 BCL6 GK FKBP15 NANS XAF1 NCKAP1L IRF2 SLC43A3 TRIM21 IFIT5 ATF3 IFITM2 APOL3 ANXA2 BLVRA GCH1 ACP2 SMPDL3A BST1 FUBP1 GSDMD
acute_myeloid	13	timen	C5_HPO	HP_ADENOCARCINOMA_OF_THE_COLON	1.7618e-07	4.36751e-05	0.690132	0.766789	2.46068	24	RPL5 RPL15 RPS7 RPS15A RPS17 RPL35A RPL11 RPS10 RPL27 RPL18 RPL26 RPS24 RPS28 RPS20 RPS27 RPS19 RPS29 RPL35
acute_cd8	all	covid	C5_HPO	HP_CENTROCECAL_SCOTOMA	1.76951e-07	4.64939e-05	0.690132	-0.844528	-3.16102	13	MT-CYB MT-CO1 MT-ND4 MT-CO3 MT-ATP6 MT-ND5 MT-ND4L MT-ND6 MT-ND2 MT-ND1
acute_cd4	9	covid	C5_GO_BP	GOBP_REGULATION_OF_INNATE_IMMUNE_RESPONSE	1.77174e-07	1.96093e-05	0.690132	0.531492	2.13181	117	ISG15 PLSCR1 OAS1 IRF7 LAG3 USP18 IFI35 OAS3 LGALS9 NMI PARP9 IFI16 ZNFX1 ZBP1 DHX58 ADAR TRAFD1 N4BP1 GRN CNOT7 SLAMF6 PTPN6 PYCARD TRIM5 XIAP BANF1 PYHIN1 HLA-A TKFC NFE2L2 PTPN11 HMGB2 TRIM21 HSP90AA1 GBP5 HAVCR2 HMGB1
acute_cd4	13	covid	C5_HPO	HP_NORMOCHROMIC_ANEMIA	1.77483e-07	1.28129e-05	0.690132	-0.714076	-2.4917	29	RPL5 RPL18 RPL26 RPS19 RPS7 RPS15A RPL31 RPL27 RPL35A RPS27 RPL15 RPL35 RPL11 RPS28 HK1 RPS26 RPS24 RPS10
acute_myeloid	13	timen	C5_GO_CC	GOCC_CYTOSOLIC_SMALL_RIBOSOMAL_SUBUNIT	1.77614e-07	6.85294e-06	0.690132	0.665608	2.46321	39	RPS3A RPS5 RPSA RPS8 RPS4X RPS27A RPS23 RPS6 RPS3 RPS2 RPS7 RPS18 RPS14 RPS15A RPS17 RPS13 RPS10 RPS24 RPS12 RPS16 RPS11 RPS25 RPS28 RPS21 RPS20 RPS27 RPS19
acute_cd4	11	timen	C7_VAX	NAKAYA_PBMC_FLUARIX_FLUVIRIN_AGE_18_50YO_CORRELATED_WITH_HAI_28DY_RESPONSE_AT_3DY_POSITIVE	1.77656e-07	7.73043e-07	0.690132	-0.485212	-1.94776	156	S100A11 CX3CR1 SELPLG TYMP CD300A PPP1R11 PRDX3 VPS35 ACTR3 DCAF7 IRF2 SFT2D1 NDUFB3 RAB8A JPT1 COA3 DAXX CD58 ORMDL2 CCPG1 CD53 ATP6AP1 GLRX PCID2 ATP6V0D1 MAPK1 PPID C4orf48 TRIM14 PRKAR1A ILK MOB3A SLC38A10 IFITM2 NCF1 SH3BP2 DDX58 TOR1A APBB1IP RGS14 RNF149 CASP1 APEH ACLY RIPOR2 RTL8C THOC2 CORO1A CTSD CHURC1 IFITM3 SLAMF7 FNDC3B RPS6KA1 TMEM179B NQO2 CSK PRDX1 PRELID1
acute_bcell	2	covid	C5_GO_CC	GOCC_RIBOSOMAL_SUBUNIT	1.77862e-07	2.32407e-05	0.690132	-0.473583	-1.95807	156	RPL23 RPL27 RPL36A RPL4 RPS6 RPS2 RPS17 RPL7 RPL17 RPL3 RPL27A RPS11 MRPL57 RPL37 RPS8 RPL10A RPSA RPS4Y1 RPL26 UBA52 RPL21 RPS5 RPL18A MRPS16 RPLP2 RPS14 RPL6 MTERF4 RPL34 RPS16 RPS3A MRPS27 MRPL41 RPL13 RPL15 RPL9 MRPL18 RPL18 MRPL52 RPS27A RPS4X RPS7 RPS3 RPS13 DAP3 RPS19 RPS18 RPL22 RPL39 RPL23A RPL10 RPS15A RPL35 MRPL40 RPS9 RPS23 RPL13A RPS28 MRPL14 RPL19 RPS20 RPS10 RPL35A RACK1 RPL7A RPL29
acute_bcell	3	timen	C7_IMMUNESIGDB	GSE18791_UNSTIM_VS_NEWCATSLE_VIRUS_DC_10H_DN	1.78101e-07	2.30569e-05	0.690132	-0.504072	-1.90822	81	IFIT3 XAF1 ISG15 MX1 CARD16 IFI44L PLSCR1 MX2 IFI44 IFI6 OAS2 STAT1 SAMD9L APOBEC3G IRF7 SAMD9 RIPOR2 EPSTI1 SP110 CMPK2 SP140L PARP14 TRIM22 TNFSF10 DDX58 OAS3 IFIT2 SLFN5 IFIT5 PARP9 TAP1 DTX3L DDX60 HERC5 USP18 TRIM69 MAML2 ISG20 MYD88 MCUB ZNFX1 ADAR PHF11 GADD45B ARID5A
acute_myeloid	10	timen	C5_GO_BP	GOBP_TOLL_LIKE_RECEPTOR_SIGNALING_PATHWAY	1.78101e-07	1.56951e-05	0.690132	-0.519212	-1.89243	80	RSAD2 OAS1 CD14 NMI TNFAIP3 IFI35 CD300A HAVCR2 IRF7 TLR4 TLR7 CD36 LY96 TLR1 HSPD1 PELI1 TLR8 IRAK4 WDFY1 SCIMP BIRC3 BTK IRF3 TLR5 SLC15A4 TLR2 UNC93B1 PLCG2 CD40 RTN4 DDX3X OTUD4 NR1H3 AP3B1
acute_cd4	1	age_n	C7_VAX	HARALAMBIEVA_PBMC_M_M_R_II_AGE_11_22YO_VACCINATED_VS_UNVACCINATED_7YR_UP	1.78363e-07	7.89255e-06	0.690132	0.331979	1.78679	211	PTGER2 ARID5B TRADD BST2 KLF6 DYNLT1 FAS DUSP1 NBN RUBCN GBP5 ANK3 ZBP1 SP140 IFI27 PSMB9 RIPK2 VRK2 TANK IFI44L TRIM14 PARP9 OAS2 XAF1 FNDC3B SOCS1 SYTL3 HSH2D EHD4 ARID5A UBE2L6 CASP1 MX2 TRAF2 NAPA ECE1 CMTR1 IRF4 OPTN HERC5 STAT2 MXD1 TRIM26 DRAP1 STOM USP30-AS1 DHX58 IFI6 PHF11 PPP1R15A EPSTI1 PARP12 TMEM140 PPM1K SOCS2 ARHGEF3 HERC6 PMAIP1 TTC39B KIAA0040 OSM SP100 NINJ1 LAP3 PARP3
acute_myeloid	3	age_n	C7_IMMUNESIGDB	GSE13484_UNSTIM_VS_YF17D_VACCINE_STIM_PBMC_DN	1.78458e-07	0.000494943	0.690132	0.515296	1.68895	142	LAP3 OAS3 MT1E BATF MT1X XAF1 CASP4 MT2A GBP1 IFIT2 FFAR2 MT1G IFIT3 MX1 SOCS3 PHF11 PSMA4 TRAFD1 PLSCR1 DNAJA1 TNFSF10 IFITM1 APOL6 SPATS2L STAT2 CD47 ETS2 IL1RN ISG15 IFI44 ANKFY1 CNP SAMD9 RABGGTA TANK TRIM38 HLX MT1F NAPA NMI UBE2S ISG20 DDX60 USP18 SP110 TOR1B APOL2 SBNO2 TRIM14 IFI16 GADD45B IFIT5 IFI44L TAP1
acute_cd4	1	covid	C5_GO_BP	GOBP_RESPONSE_TO_CYTOKINE	1.78478e-07	3.90484e-05	0.690132	0.311609	1.73322	349	XAF1 EIF2AK2 IRF7 MX1 OAS1 IFIT3 MT2A PLSCR1 SP100 NFKBIA MX2 IFITM1 ISG15 OAS2 PARP9 IFITM3 MYC RNMT VIM UGCG ZBP1 P4HB ADAR REL HSPA5 BST2 NFE2L2 SPOCK2 ZC3H15 HIF1A RAD23B XRCC5 IL27RA SOCS3 TMSB4X SAMHD1 SETD2 MT1X JAGN1 PDIA3 SELPLG OAS3 RELB HLA-DPA1 IL7R CCR7 ADAM10 WAS RIPOR2 IL2RG KIF5B NMI IFNGR1 SRSF3 CXCR4 BAG4 HDAC4 ZFP36 HSP90AB1 DOCK8 IFITM2 CD74 RC3H1 TRAF2 HAX1 CYLD TRAF6 TCF7 FCER1G RELA XBP1 NLRC5 NDUFA13 IL21R
acute_cd8	12	covid	C5_HPO	HP_PIGMENTARY_RETINOPATHY	1.78743e-07	1.325e-05	0.690132	-0.681367	-2.52876	30	MT-CO1 MT-ND4 MT-CO3 MT-ATP6 MT-ND3 MT-CO2 MT-ND5 MT-ND1 NDUFA10 SNRNP200
acute_cd4	5	acuity_maxn	C7_VAX	HOWARD_MONOCYTE_INACT_MONOV_INFLUENZA_A_INDONESIA_05_2005_H5N1_AGE_18_49YO_1DY_UP	1.7893e-07	1.61037e-05	0.690132	0.510145	2.25284	80	SOCS3 CD69 ARID5B PIM1 CD7 TIFA MT2A ISG20 RNF213 STX11 CALHM6 ISG15 IFITM1 PSME2 PLAC8 EPSTI1 PARP9 LGALS3BP HERC5 STOM JAK3 LMNA APOL2 PSMB9 SLC39A8 DUSP5 IL12RB1
acute_bcell	8	timen	C5_GO_BP	GOBP_BIOLOGICAL_PROCESS_INVOLVED_IN_INTERSPECIES_INTERACTION_BETWEEN_ORGANISMS	1.79275e-07	2.19712e-05	0.690132	-0.345058	-1.72634	405	IFI44L IFITM1 IRF7 ISG15 MX1 BST2 LY6E ISG20 EIF2AK2 TRIM22 BANF1 IFI6 OAS1 STAT1 IFI16 MX2 S100A8 PLSCR1 RNASE6 DDIT4 CHMP5 IFITM3 CYBC1 CYBA NT5C3A HSPA8 BIRC3 CCR7 NMI IFITM2 PLAC8 POU2AF1 NCF1 CD180 FCGR2B CORO1A HLA-E PRDX1 RNF213 PARP9 HLA-A PTPN6 CD40 IGLL5 CNPY3 RNF5 HLA-F IGHM S100A9 B2M IFI35 CASP1 VIM IL4R CYBB ACTR3 SERINC3 BLK ADAR RELA JAK1 MS4A1 HLA-B MYC IRF2 IGHV3-48 HLA-C C1QBP EXOSC5 CCT5 HSP90AA1 STAT2 PTK2B GSDMD PML ZBP1 S100A12 PPP1R11 SYK VPS4B XRCC5 HMGB1 FGR STMN1 PYCARD POU2F2 LILRB1 IGHV4-31 IFI27 IGHV3-74 TRIM27 WAS VAMP8
acute_cd8	12	covid	C5_GO_CC	GOCC_SIDE_OF_MEMBRANE	1.79288e-07	5.39856e-06	0.690132	0.536102	1.9704	102	HLA-DRB5 CD48 CD2 BCAP31 TMEM123 CD3G LAG3 S100A6 CALR CD3D CD3E IL7R CX3CR1 CXCR4 CLEC2D ITGAL HLA-DPA1 FYN CAPN2 SPN ACP1 TRGV9 HLA-A ITGA4 RHOA RPS26 KLRD1 HLA-E ANXA5 CD69 HLA-DQA2 CYLD LCK TRBC2 HLA-C PTPN4 LAMP1
acute_cd4	6	covid	C5_HPO	HP_ABNORMAL_CIRCULATING_NON_PROTEINOGENIC_AMINO_ACID_CONCENTRATION	1.79705e-07	1.58069e-05	0.690132	-0.911588	-2.10164	10	MT-ND4 MT-ND5 MT-ND6 MT-ND3 MT-ND2 MT-ATP6 MT-ND1
acute_cd8	4	timen	C5_GO_BP	GOBP_REGULATION_OF_TYPE_I_INTERFERON_MEDIATED_SIGNALING_PATHWAY	1.79939e-07	2.48849e-05	0.690132	-0.736788	-2.2842	33	IRF7 OAS1 ISG15 OAS3 USP18 IRF3 STAT2 ADAR ZBP1 SAMHD1
acute_cd8	11	timen	C5_GO_BP	GOBP_REGULATION_OF_TYPE_I_INTERFERON_MEDIATED_SIGNALING_PATHWAY	1.80078e-07	2.13167e-05	0.690132	-0.766261	-2.16697	27	ISG15 IRF7 OAS1 OAS3 USP18 PTPN6 STAT2 ADAR TRIM56 PTPN2 SAMHD1 IRF3
acute_bcell	9	covid	C5_HPO	HP_CLEFT_SOFT_PALATE	1.80185e-07	7.1173e-06	0.690132	-0.539839	-2.45452	47	RPL27 RPS23 RPL18 RPS15A RPL35 RPS19 RPL26 RPS20 RPL35A RPS24 RPL5 RPS7 RPS28 RPL11 RPS27 RPL31 RPL15 RPS29 RPS17 RPS26
acute_bcell	3	covid	HZ_COVID19	SARS perturbation; 236 Up Genes from GEN3VA; Human airway epithelium (HAE) cells; Accession: GSE47961 ; Platform: GPL6480; Entry 2	1.80209e-07	8.37389e-06	0.690132	0.621509	1.94754	46	IFITM1 IFI44L OAS1 MX2 IFIT3 MX1 ALOX5AP PARVG OAS2 IFI6 EPSTI1 IFI44 ISG15 XAF1 FOS IFIT1 CD83 ZFP36 IER2 DDIT3
acute_cd4	3	acuity_maxn	C7_VAX	ZAK_PBMC_MRKAD5_HIV_1_GAG_POL_NEF_AGE_20_50YO_1DY_DN	1.80209e-07	1.60386e-05	0.690132	-0.369665	-1.34643	681	PRKACB CD40LG IL16 AQP3 TRAV12-2 TRBV5-1 PSIP1 TRBV3-1 CD5 LUC7L3 ETS1 TRAV8-2 TRAV13-1 TRBV5-6 TRAV9-2 TRAV38-2DV8 TMEM204 CHMP7 LBH TCEA3 TRBV6-5 KMT2A TRAV12-1 DNAJB1 ESYT2 FYN TRAV16 LY9 TRAF5 TESPA1 PRRC2B CD27 S1PR1 UBTF PBXIP1 RBL2 CCL5 NT5DC1 TRBV2 AAK1 TBC1D10A SIRPG EIF4A2 SPTAN1 ATM ZBED5-AS1 PTPN4 CASP8AP2 TCEAL8 NDRG3 TRAV21 CD96 LANCL1 UBASH3A CEP57 TRAV29DV5 URI1 NMT2 NOA1 TRAV8-6 EPHX2 APBB1 TRAV20 ANXA6 MRPS6 LAT CREBZF CCNG1 EPHA4 PPWD1 CLEC2D LRBA FAM102A DPEP2 TMEM14A KAT6B PLCG1 SPOCK2 AKR1B1 CEP120 TRBV20-1 SPTBN1 NELL2 TTC39C ABHD14B TNRC6C TRAV26-1 TRMT2B TRAV26-2 SH2D1A EIF3M THEMIS LDLRAP1 GCSAM TARBP1 EIF3L TFAP4 ZBTB25 ELP2 EVL REST SIT1 SAMD3 GZMA ANP32B FAM107B SRSF8 NR1D2 MSH2 TUT4 LINC01550 NPAT SH3YL1 APEX1 TRAF1 CRIPT ZNF721 CAMK4 TCF7 NUCKS1 OXNAD1 ANKRD36C KDM3A FCMR KLHDC2 DYRK2 CCSER2 CCR6 TRBV19 UBR5 DENND4C ADK MRPL48 NIPAL3 GPX7 PCID2 ATP8A1 LRPPRC AK5 FHIT ZNF91 CERK CD52 SSBP2 CDR2 CEP68 TRAV14DV4 ZNF292 EZH1 RBBP7 ST6GAL1 NUCB2 AGTPBP1 TAF9B THRA SLC16A7 CD6 TBL1XR1 GPR174 NSG1 HIVEP2 TRAV23DV6 HADH NOP53 SYNE1 TNIK EIF3F ST3GAL1 CRY1 RETREG1 ST13 RBMX ZNHIT6 CHD3 POLR2B ANAPC15 NDUFAF4 NLRC3 SERINC5 TRBV27 CTSW NFATC3 ZFP62 YEATS4 FAM168B ERGIC3 DPH5 RPS6KA3 TSEN54 ZFAND1 SUN2 CCND2 IL7R CNOT6L CMPK1 CD200R1 MAML2 BPTF ZMYND11 PDE7A MAGED1 ARHGEF9 ESYT1 TRAV5 AHCTF1 SCML4 CDKN2AIP RPA1 CYFIP2 BBS2 GSTM2 KCNA3 ENO2 TRBV28 METTL16 TRBV5-4 PLEKHA1 FBXL20 CBX5 C12orf57 ATF7IP2 CD247 SNRNP200 KLHL28 TRAV19 ACADSB CCDC7 SYNRG ZNF33B BIN1 BDH1 ACSL6 NAP1L1 TMEM116 ANKRD36B RCAN3 TSPYL2 TGFBR3 HERC1 TRBV9 TRAPPC2 NSA2 PNRC1 CDC25B FOXP1 RNF144A NOL9 MSI2 PCMTD2 MTFMT LDHB GPATCH11 CRYL1 BCL11B TRAV13-2 AHNAK ABCD2 SBNO1 CFAP36 COX11 MRPL45 RASGRP1 GZMK MAPK13 PRKCH MAP2K5 CCNT1 FBL CHRM3-AS2 TRAC C12orf75 PGM2L1 RSL24D1 CEP95 TRAV12-3 ALDOC RASA2 TRBV24-1 RHOF GNG2 DDX3X PDE4DIP ZMAT3 AKT3 DLGAP1-AS1 INPP4B UBA2 ZAP70 RALGAPA1 CPSF6 LINC00861
acute_cd8	1	covid	C5_GO_BP	GOBP_REGULATION_OF_DEFENSE_RESPONSE	1.80209e-07	3.38162e-05	0.690132	0.416164	1.43855	348	IFIT1 OAS1 OAS3 ISG15 IRF7 USP18 LGALS9 PLSCR1 PARP9 HERC5 LAG3 IFI35 DHX58 DDX58 DTX3L N4BP1 NMI ZBP1 ADAR STAT1 ZNFX1 ALOX5AP MYD88 CCL3 RIPK2 FANCA CASP1 PSPC1 NCR1 CD160 LGALS1 ACP5 STAT2 FCN1 RNF125 PLCG2 CCDC92 GBA SYT11 STK39 RIPK1 SLC15A4 CNOT7 TRIM21 FAM3A PTPN1 JAK2 SH2D1B PAK2 TRAFD1 GRN RORA CRTAM LILRB1 IL15 TRIM5 ATG5 AKIRIN2 TRIM38 MAPK14 MUL1 VAV1 MAPK13 PSMA6 USP15 RNF26 IL12RB1 EP300 XIAP SNX4 IRF3 CADM1 PTPN2 KLRC3 LTA YES1 AIM2 BIRC3 CACTIN IKBKB FGL2 VPS35 VAMP3 HAVCR2 CEBPB TRADD LDLR PTPN6 UFD1 ANXA1 CD226 MICB LRSAM1 TKFC GPSM3 TSPAN32 TRAF3 VAMP7 TBK1 PTPN11 NLRX1 RNF216 RELA NFE2L2 SMAD3 SHARPIN PAK1 RBM14 TNFAIP3 TXK
acute_myeloid	5	covid	C7_VAX	NAKAYA_B_CELL_FLUMIST_AGE_18_50YO_7DY_DN	1.80209e-07	3.2929e-06	0.690132	0.335459	1.6054	326	CLU CD58 AK2 LILRA1 SRSF10 POLR2E LMNA PLEC ZFAND6 NIPBL IGFBP7 CD300A AKAP13 PIN1 HLA-DRB5 CES1 ID2 PECAM1 SERPINB1 CAPRIN1 TLE4 IL27RA TNFAIP3 CYP1B1 CAPNS1 MAP7D1 GLB1 DDX21 SPTLC2 FGR HPSE ARIH1 B4GALT1 SCAF11 PHF3 CDC37 ATXN2L CDK2AP2 TOR1AIP1 ATP2B4 LGALS8 GPAA1 TNFSF13 PSME3 IL6ST HK2 RAB1A P2RX1 CCDC47 C1QBP HPS1 GAS7 QKI PTPN12 TGFBI PRPF38B CD86 KYNU ELF4 RERE GNS SNX1 GLYR1 CSNK1D PSMB2 YWHAH ANAPC5 ECE1 GTPBP1 FBXO9 SNRNP35 CSGALNACT2 MDM2 PLK3 NCOA2 NUP210 API5 C5orf15 MAPKAPK2 ATAD2B GART DYRK1A SEC23B IFI30 IFNGR1 KMT2A CTNNA1 ICE1 MBD4 RAB4A SPAG9 PML COX5B SKAP2 MLX AZIN1 DUSP7 MED1 CELF1 ATP5PO DNAJB6 TLR7 RIN3 TFAM ELF2 MRPS15 GPD2 ALOX5 PHACTR2 YLPM1 PRDX1 LYN CNIH4 PTEN SECISBP2L LGALS1 ICAM1 APAF1 EIF4A3 APIP FHOD1 RBPJ BCL3 QSOX1 TRAM1 PPP3R1 IDH3B IL10RB KPNA6 SLC12A7 ATP6V0D1 NFE2L1 ANXA4 NID1 ATP6AP2 DESI2 STX17 PIK3R1 MAPKAP1 SMARCD1 TM2D1 KAT7 NPL WDR45B SULT1A3 CYLD BLVRA NAMPT PSTPIP1 TIMP1 MED27 MNT FYN PIK3CB ZNF292 LUC7L AHCYL1 KAT6B STAMBP MAP2K7 GBP1 ADSL CBX6 FOSL2 SUPT6H RIN2 ACVR1B RUFY3 CLTA RBM5 SWAP70 UTP18 EBAG9 CBLL1 KIF2A TFE3 SERINC5 VPS11 LGALS3 WDR41 CD84 ERCC1 LILRA2 KPNA1 CTBP2 VPS26C CLMN BRCC3 BCL2L13
acute_myeloid	9	covid	C7_IMMUNESIGDB	GSE45837_WT_VS_GFI1_KO_PDC_DN	1.80209e-07	3.845e-05	0.690132	-0.396745	-1.70843	186	EEF2 KRT10 EIF3F PHB2 SOD1 CASP4 PRMT1 AHCY SDHC SLC25A6 NFATC1 CCT7 HNRNPF MPG GRHPR PDIA3 AAMP SHMT2 COPS6 RPL6 ARL6IP5 ADSL IGBP1 PSMD9 PSMC5 EBNA1BP2 MRPL23 HSD17B10 STARD7 SAE1 CYB561D2 PSMD4 ANXA11 MZT2B LMAN2 ATP5MC2 MCM5 HDHD5 PSMD13 MRPL58 PLEKHJ1 TBCA RPS7 TRADD COG4 ETHE1 MRPS16 LCMT1 SNRPD2 CLPTM1 MRPS34 DAP3 XRCC6 ANXA6 DDX49 GANAB ENSA PDCD5 PSMD8 R3HCC1 NDRG3 APH1A LAMTOR2 RBCK1 DPM3 ZNF428 AUP1 POLR2I TWF2 POLR2F BANP SNRPF EIF3K HSPB1 TOE1 SUN2 PSMB6 MRPS11 CAPZB RAB5C UCKL1 TOR3A VOPP1 STOML2 ARF5 TRAPPC2L AP2B1 OCEL1 NUMA1 RIPOR2 MTHFD1 ZNF32 BCCIP CLASRP UQCRH UGCG MZT2A EIF3I SET FASTK C7orf26 CD2BP2 ARL6IP4 RANGRF PRPF31 PIN1 ECSIT SNRNP35 THADA COX5A UBE2Z HMGN2
acute_myeloid	9	timen	HZ_COVID19	152 Down Genes from GEN3VA Mouse Lung; Accession: GSE19137 ; Platform: GPL1261 ; Entry 6	1.80209e-07	2.1625e-06	0.690132	0.523993	1.77373	87	RBM3 COX7A2L EEF1B2 RPL5 EIF3E SCGB3A1 RPL3 NR1D2 PABPC1 RPL10A SH3BGRL RPL4 NPM1 SCP2 UQCRC2 NAP1L1 CCNI RPL23 NACA RPS7 DSTN RPL22 RPL15 BNIP3L DBP SSR3 SERPINB6 RPL10 RPL7A RPL26 RPS17 RPL7 CSDE1 CAT PCNP RPL21
acute_myeloid	15	covid	C5_GO_MF	GOMF_RRNA_BINDING	1.80229e-07	8.9664e-06	0.690132	-0.750423	-2.15552	26	RPLP0 RPL5 RPS5 RPL3 RPS4X RPL9 RPL23A RPS4Y1 MRPL20 RPS3 RPS13 RPS14 RPS11 NOP53 RPL37 RPS18 RPS9 RPL23 RPL8
acute_bcell	all	acuity_maxn	C5_GO_CC	GOCC_CLATHRIN_COATED_VESICLE_MEMBRANE	1.80299e-07	2.37544e-05	0.690132	0.448299	2.21429	62	HLA-DQA2 AREG HLA-DQB2 HLA-DRB5 SYT1 SYT11 LDLR AP2S1 RAB3A HLA-DQA1 IL7R
acute_cd8	8	covid	C5_GO_CC	GOCC_POLYSOMAL_RIBOSOME	1.80387e-07	2.10151e-05	0.690132	-0.657179	-2.69738	29	RPL18 RPL7A RPL10A RPS23 RPL39 RPL6 RPS21 RPL19 RPS28 RPL18A RPL36A RPL31 BTF3 RPL32 RPL24 RPL11 RPL8 RPL30
acute_cd8	2	timen	C7_VAX	FLETCHER_PBMC_BCG_10W_INFANT_BCG_STIMULATED_VS_UNSTIMULATED_10W_UP	1.80444e-07	8.23003e-07	0.690132	-0.607985	-1.90385	66	IFI44L MX1 IFIT3 OAS3 ISG15 EPSTI1 PARP9 TRIM22 STAT1 GBP1 BATF MT2A CCL4 IFIH1 CCL3 PSMB9 TRIB3 UBE2L6 SOCS1 PIM1 IRF9 GBP2 CD38 APOL1 APOL3 GBP4 RGS3 PSAT1 GBP5
acute_myeloid	7	timen	C5_GO_MF	GOMF_PROTON_CHANNEL_ACTIVITY	1.80445e-07	1.01869e-05	0.690132	0.843476	2.07765	17	ATP5MG ATP5PO ATP5PB ATP5PF ATP5F1C ATP6V0C ATP5MF ATP5ME ATP5F1D ATP5F1E ATP5PD ATP5F1B ATP5F1A HVCN1
acute_myeloid	3	acuity_maxn	C7_VAX	HOWARD_MONOCYTE_INACT_MONOV_INFLUENZA_A_INDONESIA_05_2005_H5N1_AGE_18_49YO_1DY_UP	1.80935e-07	6.00101e-06	0.690132	0.509544	1.90406	128	CLU FAM20A HP SLC39A8 PLAC8 JAK3 STOM ADM SEMA6B LMNA AQP9 CTSL GAS6 PFKFB3 FBXO6 TNFAIP6 ACSL1 ADCY3 SOCS3 PIM1 IFITM1 ADARB1 LIMK2 CD38 GNG10 APOL2 HERC5 CD40 FCGR1B FAM89A CD7 OPTN BCL2A1 OASL
acute_bcell	6	covid	C5_HPO	HP_VENTRICULAR_ARRHYTHMIA	1.81368e-07	1.89529e-05	0.690132	-0.531296	-2.67038	44	MT-CO3 MT-CO1 MT-CYB MT-ATP6 MT-ND4 MT-CO2 MT-ND4L MT-ND5 KYNU VHL MT-ND6 HLA-DRB1 MT-ND1
acute_cd4	13	timen	C5_GO_BP	GOBP_NEGATIVE_REGULATION_OF_IMMUNE_RESPONSE	1.81511e-07	1.36587e-05	0.690132	-0.601502	-2.30787	64	ISG15 OAS1 USP18 OAS3 IFI16 NMI LGALS9 STAT2 TRIM21 TRAFD1 SAMHD1 PTPN6 JAK3 PARP14 ADAR HLA-A TRIM27 SLAMF1 HLA-E NCKAP1L IL7R PTPRC HLA-B FOXP3 NLRC3
acute_cd4	14	covid	C5_HPO	HP_ABNORMALITY_OF_RETINAL_PIGMENTATION	1.81622e-07	8.96821e-06	0.690132	-0.489978	-2.25735	70	MT-ND4 MT-CO1 MT-CO3 MT-ATP6 MT-CO2 MT-ND5 MT-ND3 MT-ND2 MT-ATP8 MT-ND1
acute_bcell	9	covid	C3_MIR_MIRDB	MIR9983_3P	1.81805e-07	0.000340339	0.690132	0.532787	1.93878	100	IFI44L ARID1B ELF1 ATF7IP CBLB PHF3 MBNL1 ANKRD12 SSH2 MDM4 NPEPPS VCP PPP1R12A TCF4 VPS36 FRYL HDAC9 LPP ADAM10 ITPR1 TNRC6B EBF1 RPS6KA5 MED13L SDAD1 PDS5A NIPBL CCR6 TIAL1 PDCD6 TAOK3 THUMPD1 G3BP1 INO80D ARID4A ATG14 BACH2 ETNK1 ROCK1 PIK3R1 ACTN4 EP300 RBMS1 SEC14L1 ZMAT2 PUM1 NR4A2 VPS26A DDHD1 ZBTB20
acute_bcell	11	acuity_maxn	C5_GO_CC	GOCC_ENVELOPE	1.82059e-07	1.83393e-05	0.690132	0.319669	1.63638	610	TSPO COX5B IFI27 NUP210 PMAIP1 CHCHD1 CACYBP SURF1 MRPS12 PPP1R15A PRELID1 BCL2L11 TIMM13 LBR AURKAIP1 CHCHD7 COX5A UQCRQ MRPL41 MRPL14 NDUFA3 MRPS15 ROMO1 NDUFA13 STARD7 EPC1 TMC8 BID S100A6 NDUFC1 NUP58 WTAP TOMM5 COX7B COX7A2 ATP5ME NDUFA1 MRPL51 NDUFS5 HTRA2 MX2 ENO1 CDS2 NGRN SOD1 MVP COX19 AKIRIN1 ACADM CHMP2B MT-CO2 DAP3 NDUFB9 MCUR1 SLC25A39 ERAL1 MRPL45 MOAP1 MRPL55 LRRC59 EMD AGPAT5 SH3GLB1 SDCBP MRPL43 ATP11B RAB5IF SLC25A36 UQCRFS1 FAM162A NUP98 SLC25A20 SEC13 NDUFB4 YBX1 KPNA3 ARMCX3 PAFAH1B1 TM7SF2 CHMP3 HADHA MRPS34 COQ5 UQCRC1 NDUFS8 DUSP2 TMC6 VDAC1 KRAS STMP1 TIMM8B COX8A COQ9 NDUFA12 ARL2BP CHMP2A TMEM14C SLC25A11 LRRK2 ATP5F1D AK2 ATAD1 UQCC2 COX6B1 MRPL11 ATP5F1C SDHD MRPS23 BAK1 MRPL40 ATP5PO DNAJC2 ACADVL NDUFS6 HCCS SPNS1 COX7C TMEM11 SLC25A12 OMA1 ACSL5 MRPL27 ALOX5AP PRELID3B NDUFB3 NDUFV3 UQCR10 TTC19 TIGAR MRPL36 SAMM50 AFG3L2 MCL1 NDUFAF4 PPIF SUMO1 JPT1 SYNE2 MRPS5 ATP5PB TOR1AIP1 MYO1C COQ10B PARK7 HAX1 SLC25A5 GTPBP4 UBB BNIP1 CBX3 MRPS9 COX6C STOML2 COX6A1 CLIC1 MRPS10 SLC25A24 CASC3 HIGD2A VDAC2 SNN TMEM38B IMMT ANXA11 COA1 MT-CO1 MRPL39 ATP5MF IFI27L2 MRPS14 NDUFV2 BNIP2 CUEDC2 ALDH18A1 NDUFS7 MRPS18C MT-ATP8 UQCR11 NDUFA9 YME1L1 EI24 ARL2 IFI6 P2RX5
acute_cd8	1	timen	C5_GO_BP	GOBP_REGULATION_OF_IMMUNE_SYSTEM_PROCESS	1.82316e-07	2.13652e-05	0.690132	-0.395417	-1.32	755	RSAD2 OAS1 IRF7 ISG15 PLSCR1 CX3CR1 USP18 OAS3 PARP9 IFI35 DDX60 STAT1 GBP1 OASL CCL4 SLAMF6 LGALS9 DDX58 BST2 PARP14 N4BP1 NMI IFIH1 IFI16 DHX58 GPR171 BTN3A3 TIGIT CD300A LAG3 HSPH1 CD38 KIR2DL4 ADAR CCL3 MYD88 STAT2 ID2 FGR TRIM21 CMKLR1 ZNFX1 TNFAIP8L2 XIAP IRF3 CD2 TRIM5 KLRD1 CTSC FCRL3 BTN3A1 HAVCR2 CD55 GBP5 TRAFD1 SPN PCID2 CSK TNFSF14 GCSAM BANF1 C3AR1 LILRB1 FADD TRIM27 SOCS1 FANCA IL7R IKZF3 PLCG2 SOD1 SLA2 BTN3A2 HLA-DQA2 TMEM102 HAX1 IKBKG KIR2DL1 MIA3 HSPD1 FGL2 LEO1 DDX21 AKIRIN1 TBX21 STK10 SAMSN1 PVRIG TNFRSF1B RBCK1 CD48 CD8B CD47 TRAT1 TMBIM6 DOCK8 XCL2 PTPN6 NFE2L2 RIPK3 TBK1 HSPA1A JAK2 HEXIM1 SYT11 CARD11 ATG5 EXOSC3 LPXN SPON2 STAT6 ZFP36L1 SERPINB9 ZDHHC5 RASGRP1 CTR9 NFATC2 VAV1 NR1H2 FYN CADM1 MKRN2 IL18R1 HLA-DPB1 FCRLB RIPOR2 GRN MNDA EPG5 SH2D1B CREB1 ACIN1 RNF31 RNF41 PPP2R3C HLA-F XCL1 DHPS PSEN1 IRAK4 TNFRSF18 MAPK14 AIM2 RAB29 BCL2 STX4 TRIM56 ZBP1 SUPT6H LRRC14 POLR3D RHBDF2 ZFP36L2 SIT1 TRIM25 WAS PLEKHA1 EIF2B3 LCK TNFRSF4 RBM14 AIF1 CDC73 SAMHD1 IKBKB BCR PAF1 TBC1D10C FBXO38 HSP90AB1 PRDM1 RELA KAT2A EIF2B4 RASAL3 PSMB4 PRNP CD244 CRTAM XRCC5 DHX36 MAD1L1 VAMP3 TRAF2 PLCL2 CRKL OXSR1 MSH2 CYBA SH3KBP1 FCGR3A RIF1 CREB3 PRMT1 FOXP1 ITK CD8A TNFSF13B PRKCQ LCP2 CORO1A ANKRD17 HSF1 STX7 GPR68 CCR1 LSM14A UNC93B1 TOB2 LAT SOS1 VAMP7 PYHIN1 METTL3 DNAJA3 TOMM70 SASH3 ZC3H8 RHOG CD84 TNIP2 CASP6 KLRK1 HSP90AA1 PITHD1 JAK3 PNP DROSHA GABPA CFD ADCY7 MR1 TLR3
acute_myeloid	2	acuity_maxn	C5_GO_BP	GOBP_CELLULAR_MACROMOLECULE_LOCALIZATION	1.82316e-07	0.000136518	0.690132	0.379606	1.26535	1046	CLU HSPB1 LMNA HSP90B1 CALR SPCS1 EZR RAB10 AP2M1 EMC7 GAS6 EHD1 CD63 RAN CASC3 DERL2 HSPA5 COPB1 DNAJC15 GRPEL1 NXT1 ID1 CTSA RAB13 ATP6V1D GSN TCP1 UBE2J2 PRKACA HNRNPAB NPEPPS TM9SF4 CCT4 SURF4 FLOT1 CDKN1A CCT3 BCAP31 LILRB4 PTPN1 ARL4A MESD RAB11A IK ROMO1 PDCD10 NUTF2 TSPAN14 SEC24A STAC3 SRP19 VCL VPS35 TNFRSF1A UHMK1 NIPBL DNM1L FAM53C TNPO3 UFD1 DERL1 SEC61G PIH1D1 SYK AKT2 TIMM17B UNC93B1 TOLLIP OPTN VPS29 HIKESHI AP2A2 CDK5 COG3 RER1 SNX6 ARFGAP3 RIC1 VPS41 SETD2 RAB34 ARF4 NAGPA YWHAQ FLOT2 RB1 HSP90AA1 DAB2 STK4 VTI1A TXN EXOC6 DNAJA1 VAMP5 HSPA4 NSFL1C RAB5A VPS36 SAR1A WAPL PEX6 KPNA3 TOMM22 NDUFA13 STX4 ARL6IP1 TMED2 SUN1 AP1S1 CNST TGFBRAP1 CSNK1D DDX3X SLC9A3R1 TOMM5 HSPA8 TPP1 RHOU SNX1 CCDC88A RRAGC RIPOR2 CCDC47 CCT5 ITGA4 ZFAND6 COPB2 SEC13 SPCS3 TNFAIP6 KCNAB2 RANBP2 AP3D1 OS9 YBX1 UFM1 CCT7 CAMLG AP1M1 INSIG1 RAB3GAP1 DDX1 ITGB2 GSK3B YIF1B TTC7A HSP90AB1 SREBF2 SELENOS EHD4 PICALM DDRGK1 VPS26B CD81 ATP13A1 SPCS2 PARK7 ATP2B4 ARL11 LONP2 ZDHHC20 MAPK14 DHX9 TM9SF2 CLTA SP100 TMED3 HGS MDM2 RTN4 SAR1B GLUL RHOB SNAPIN PIK3R1 AP3S1 AUP1 EMC3 CHMP4B FAF2 ZFAND2A ACSL3 MAPRE1 TWF2 FAM126B SIRT7 TRAK1 CCT6A MARK4 RDX ZFAND2B TCIRG1 EMC6 HDAC3 ITGB1 CTNNA1 ICE1 SDCBP RAB20 RAB31 CLTC TWF1 SEC16A BANP WRAP73 STXBP2 SRPRA CRY2 VCP GOLGB1 TLK1 BAG6 SKP1 NAPG KPNA1 ERGIC3 LIMK2 ZFYVE27 SLC5A3 SYT11 SCARB2 BUB3 SEC62 STX8 CCT2 RAB35 GSK3A TRIM28 RAB18 PCM1 IFT27 HAX1 KDELR2 TRAPPC8 LRP1 SEC61A1 PSEN1 AP1B1 DNAJB6 UBE2J1 CDC42 UBE2L3 TMEM59 ITGAM ARCN1 WASHC2C MYADM CTDNEP1 TMED4 TOMM40 BAX AKT1 KCNE1 TIMM22 SEC31A YWHAZ VAPA ATG13 USO1 MFSD1 ZDHHC5 BID STX5 RHOG RPA2 RUVBL2 CLTB DESI1 RAB29 ARL6IP5 TNPO1 SSR1 POLR1A LEPROT STAT3 SH3GLB1 STX7 SEC61B ITGB1BP1 ZDHHC24 PLEC NPM1 GNPTAB GORASP2 CTDSPL2 STX16 RAC2 TMED10 GOLGA7 RAB14 PDPK1 VPS25 TMED9 MTCH2 ARF6 MFF EPB41L3 SIL1 PPFIA1 GAK ATR ERLEC1 BCL3 BAG3 ATRX ZBTB16 RANGAP1 LCP1 MIA3 RAB7A GRIPAP1 COPG1 MON1B YWHAG HERPUD1 SNX5 SRP54 TSC2 SESN2 TMED1 PICK1 TBRG1 LATS2 RAB6A PARP1 CLSTN1 UBE2G2 DTX3L MIEF1 PIP5K1A TOR1A PIN1 FYN ICMT HSPD1 TINF2 TRAM2 VPS26C WRAP53 SRP14 TERF2IP MSN VPS37A HECTD1 AP1G1 SYNE3 EMC4 AIP RAB21 POM121C RAB11B BSG BAP1 PEX16 BCR CSNK2A2 ARFRP1 VAMP2 SNX27 KPNA2 AP2B1 RAB28 RRAGA RAD21 ARL3 SRP68 GBP2 NPC1 PEX14 SNX9 PPM1A TARDBP USP36
acute_myeloid	2	covid	HALLMARK	HALLMARK_MTORC1_SIGNALING	1.82316e-07	3.03861e-06	0.690132	0.385079	1.79917	160	HSPA5 ADD3 IFI30 CCT6A PPA1 SSR1 CTSC TES M6PR PDAP1 SLC2A3 PSMC2 ETF1 PSMD12 FADS1 FKBP2 COPS5 ERO1A LDLR IDH1 HMGCR DDIT4 PSMC6 ATP5MC1 SKAP2 SQLE UFM1 NFIL3 CALR IDI1 HPRT1 PFKL TCEA1 GPI GSK3B QDPR SHMT2 PSMA4 NFYC XBP1 BTG2 PSMA3 PSMC4 PRDX1 BHLHE40 RDH11 INSIG1 PSMD14 RPN1 SRD5A1 SEC11A HSPA4 GGA2 PSMD13 MTHFD2L HSPE1 IFRD1 CANX IMMT PSMB5 PPP1R15A NFKBIB TXNRD1 ACSL3 DDIT3 CDKN1A HMBS SQSTM1 NAMPT LDHA PNP TFRC SDF2L1 ACLY CACYBP UCHL5 GMPS STIP1 LTA4H SLC6A6 TUBA4A ENO1 RAB1A UBE2D3 GLA EDEM1 SLA CYB5B ARPC5L PSME3 HSPD1 DDX39A YKT6 HK2 CCNG1
acute_cd4	7	timen	C5_HPO	HP_ADENOCARCINOMA_OF_THE_INTESTINES	1.82721e-07	3.25524e-05	0.690132	0.726492	2.37381	28	RPS10 RPL27 RPL18 RPS19 RPL5 RPL15 RPS15A RPS7 RPL35 RPL26 RPL35A RPS17 RPS27 RPL11 RPS29 RPS26 RPS28 RPL31
acute_cd4	14	timen	C5_HPO	HP_THROMBOCYTOSIS	1.82956e-07	1.89258e-05	0.690132	0.657563	2.55693	33	RPS14 RPSA RPL18 RPL5 RPS15A RPL15 RPS7 RPS19 RPL27 RPL35A RPL26 RPS28 RPL11 RPL35 RPS10 RPS20 RPS27 RPL31 TGFB1 TSR2 RPS24 HLA-DQB1 RPS29 RPS26 RUNX1
acute_cd8	2	timen	C5_GO_BP	GOBP_NEGATIVE_REGULATION_OF_IMMUNE_RESPONSE	1.83048e-07	2.50972e-05	0.690132	-0.540955	-1.78854	113	OAS1 OAS3 ISG15 USP18 DHX58 KIR2DL4 NMI STAT2 IFI16 LGALS9 PARP14 FGL2 TRIM21 HAVCR2 TRIM27 ADAR LILRB1 CD300A TRAFD1 SAMHD1 TBX21 KLRD1 METTL3 PTPN2 MAPK14 STAT6 FYN FCRLB BANF1 FGR GRN CRK TREX1
acute_bcell	7	covid	C5_GO_BP	GOBP_NEGATIVE_REGULATION_OF_VIRAL_PROCESS	1.83232e-07	4.44703e-05	0.690132	0.709218	2.42208	37	IFITM1 MX1 ISG15 LY6E IFITM3 EIF2AK2 ISG20 PLSCR1 BST2 OAS1 IFITM2 ZFP36 TNIP1 STAT1 SRPK2 CCL5 PARP10 ZC3HAV1 APOBEC3C OAS2
acute_cd8	6	timen	C5_GO_MF	GOMF_NON_MEMBRANE_SPANNING_PROTEIN_TYROSINE_KINASE_ACTIVITY	1.83436e-07	3.92361e-05	0.690132	-0.740033	-2.40719	32	FGR EIF2AK2 TXK FES SYK SLA LYN PTK2B JAK2 FYN PEAK1 TNK2 ITK ZAP70 MATK JAK1 BAZ1B FER YES1 WEE1
acute_cd4	8	covid	C5_HPO	HP_MACROCYTIC_ANEMIA	1.83478e-07	1.01572e-05	0.690132	-0.659344	-2.5365	38	RPL27 RPL26 RPL18 RPS19 RPS27 RPS14 RPL5 RPL15 RPS7 RPS15A RPS17 RPL35A RPS10 RPL11 RPL35 RPS28 RPL31 PIEZO1 RPS26 LMBRD1
acute_myeloid	5	timen	C5_GO_BP	GOBP_MYD88_DEPENDENT_TOLL_LIKE_RECEPTOR_SIGNALING_PATHWAY	1.83701e-07	3.57057e-05	0.690132	-0.704149	-2.50232	19	TLR8 TLR4 TLR5 HSPD1 IRAK3 BTK TLR2 CD300A TLR1 IRF7 CD300LF TNIP1 MYD88 IRAK1 TLR6 IRAK4 MAP3K7
acute_cd8	7	age_n	C5_GO_CC	GOCC_COLLAGEN_CONTAINING_EXTRACELLULAR_MATRIX	1.83936e-07	8.33232e-06	0.690132	0.478907	2.55614	59	LGALS1 ANXA2 ANXA1 S100A4 LGALS3 TIMP1 ANXA4 S100A6 CLU ANXA5 CTSH S100A10 S100A9 CSTB TGFB1 CTSC CTSB SERPINA1 PKM VCAN PLOD3 MEGF9 LGALS9
acute_myeloid	1	timen	C5_GO_BP	GOBP_RESPONSE_TO_INTERFERON_BETA	1.83992e-07	0.000145648	0.690132	-0.569148	-2.86301	22	IFITM1 IFITM3 IFITM2 XAF1 IFI16 OAS1 MNDA BST2 PLSCR1 AIM2
acute_myeloid	5	age_n	C5_GO_BP	GOBP_CELL_MIGRATION	1.84424e-07	0.000681078	0.690132	0.39214	1.31245	591	LMNA NR4A1 THBS1 ABI3 ARRB2 SELPLG TREM1 MAP3K3 IQGAP1 HMGB2 RERE S100P CITED2 PXN RIN3 ARPC5L DDIT4 PLAA CALR ITGA4 PLEC ZNF580 SVBP BIN2 IFITM1 STAT5A MYO1G BSG NRG1 HEXB C5AR1 AKT1 TLR4 ACTN4 FMNL1 ARHGAP4 SIRPA ZMIZ1 FBXW7 CD40 FGR IL27RA FOXP1 SPAG9 PKN1 LRRK2 CORO1C MYADM SRGAP2B AIMP1 SP100 B4GALT1 TGFBR2 SEMA4D GOLPH3 NIPBL MARK2 CXCL16 PCM1 NLRP12 GNAI2 SLC9A3R1 MPP1 ADGRE2 PSEN1 RAB11A STK10 PLXNB2 ANO6 PARP9 PHACTR4 SBDS MIIP MECP2 IQSEC1 FPR2 GLIPR2 TIMP1 PRKCE MSN VCL LGALS9 MIEN1 RHOB MAZ PPM1F RAC2 RIPOR2 JAML DGKZ AAMP MIF KIF2A WDR1 ITGB1 USP33 PIK3R1 PRPF40A LYST DOCK10 EVL PTGER4 PLXND1 CIB1 CYP1B1 SH3BP1 MYD88 CSF3R EMILIN2 RTN4 RHOU ADIPOR1 SGK3 GLUL PDCD6 CNN2 GPR183 BIN3 PPP1R9B SPATA13 SHTN1 ZEB2 PKN2 SETD2 ARF6 C3AR1 STK4 TNFAIP3 TESK1 ITGAX ARHGEF2 SMAD7 SP1 EXT1 CAMK1D HDAC9 SLK CREB3 ADAM15 ABHD2 ANXA6 RGCC LRP1 SWAP70 LMO4 TUBGCP2 TUBB2A P2RX4 PIK3CB GTPBP4 INSR MAP2K3 CCDC88A CLEC7A STX4 SELENOK CRK RAP2B ITGB1BP1 SH3KBP1 PAK1 ARPIN CLASP2 FAM89B NCKAP1L MIA3 PECAM1 ARHGAP24 LYN PHB2 MAPRE1 FYN RIPOR1 NSMF WASHC1 SYK JUP BTG1 IL17RA IL16 WASF2 PTPN11 IRS2 RAB13 TRPM2 NEDD9 PTP4A1 PADI2 RRAS HSPA5 ADA HDAC7 PRKX PSTPIP2 TTBK2 RAB1A DIAPH1 JUN ILK SDC4 PLA2G7 VEGFA CTSH NFE2L2 NDE1 PTK2B RCC2 LAMTOR2 KLF4 APEX1 HDAC6 CCL5 HCK HMOX1 RHOQ RHOA NDEL1 ZRANB1 NINJ1 HSD3B7 TNFSF12 CMKLR1 NUMB FERMT3 DAG1 CCR1 HMGB1 ARHGDIB ELMO2 GPI PDCD10 VASH1 PTPRJ
acute_cd4	12	timen	C7_VAX	HOEK_NEUTROPHIL_2011_2012_TIV_ADULT_1DY_UP	1.84536e-07	6.82353e-07	0.690132	-0.881725	-2.25816	13	IFI44L XAF1 OAS2 EPSTI1 OAS1 DDX60 IFI44 OAS3
acute_myeloid	12	covid	C5_GO_MF	GOMF_MRNA_5_UTR_BINDING	1.84552e-07	0.000116821	0.690132	-0.659153	-3.02803	21	RPS3A RPL5 RPS13 RPL26 RPS14 RPS7 RPL41 RSL1D1
acute_cd4	2	timen	C5_GO_BP	GOBP_RESPONSE_TO_INTERFERON_BETA	1.85049e-07	2.22953e-05	0.690132	-0.814005	-2.17932	20	XAF1 OAS1 BST2 PLSCR1 STAT1 IFI16 IFITM1 PNPT1 PYHIN1
acute_bcell	11	acuity_maxn	C5_GO_CC	GOCC_ORGANELLE_INNER_MEMBRANE	1.85246e-07	1.83393e-05	0.690132	0.375694	1.82228	322	COX5B IFI27 CHCHD1 SURF1 MRPS12 TIMM13 LBR AURKAIP1 COX5A UQCRQ MRPL41 MRPL14 NDUFA3 MRPS15 ROMO1 NDUFA13 NDUFC1 COX7B COX7A2 ATP5ME NDUFA1 MRPL51 NDUFS5 CDS2 MT-CO2 DAP3 NDUFB9 MCUR1 SLC25A39 ERAL1 MRPL45 MRPL55 EMD MRPL43 ATP11B RAB5IF SLC25A36 UQCRFS1 SLC25A20 NDUFB4 TM7SF2 HADHA MRPS34 COQ5 UQCRC1 NDUFS8 STMP1 TIMM8B COX8A COQ9 NDUFA12 SLC25A11 LRRK2 ATP5F1D UQCC2 COX6B1 MRPL11 ATP5F1C SDHD MRPS23 MRPL40 ATP5PO ACADVL NDUFS6 HCCS SPNS1 COX7C TMEM11 SLC25A12 OMA1 MRPL27 NDUFB3 NDUFV3 UQCR10 TTC19 MRPL36 SAMM50 AFG3L2 NDUFAF4 MRPS5 ATP5PB TOR1AIP1 COQ10B SLC25A5 CBX3 MRPS9 COX6C STOML2 COX6A1 MRPS10 SLC25A24 HIGD2A IMMT COA1 MT-CO1 MRPL39 ATP5MF MRPS14 NDUFV2 ALDH18A1 NDUFS7 MRPS18C MT-ATP8 UQCR11 NDUFA9 YME1L1 IFI6 P2RX5
acute_myeloid	3	acuity_maxn	C7_IMMUNESIGDB	GSE3982_CENT_MEMORY_CD4_TCELL_VS_TH1_DN	1.85321e-07	1.76855e-05	0.690132	0.508088	1.88567	133	TUBB6 IL10 HBEGF PTTG1 ATP2A2 PSMB5 MANF SLA MPDU1 SNRNP25 MRPL23 LGALS1 NFIL3 YIF1A EXOSC9 SAP30 STMN1 FAH GRPEL1 MTHFD2 SLC7A5 RPN1 CDKN1A TMEM33 MAN1A1 BTG3 UBE2M JOSD1 PSMD6 MRPL13 FOSL1 SLC25A44 SYT11 ARL3 CDK7 MRPL12 PHB TMEM70 ACSL3 MSMO1 CCNH SLC43A3 UFC1 PPM1G PAK1IP1 COX8A FLOT1 SNRPB DDX41 STK3 IDI1 PPP4C EIF4G1 MYDGF PSMB2 RNASEH2A DCTN5 BST2 CNP GOLT1B FES CKS2 WIPI1 PSMA2 APOL1
acute_cd4	8	timen	C2_CP_KEGG	KEGG_ANTIGEN_PROCESSING_AND_PRESENTATION	1.85405e-07	1.17732e-05	0.690132	-0.648461	-2.6598	40	TAP1 HLA-DRB5 CALR HLA-A HSPA1A CD8B HLA-E HSPA8 HLA-DQB1 PSME2 HLA-DQA2 HLA-DPB1 CD8A HLA-C HLA-DQA1 HLA-B HLA-DRB1 TAP2 HSP90AA1 HLA-DPA1 HLA-DMA B2M CREB1
acute_cd8	5	covid	C5_HPO	HP_LACTICACIDURIA	1.85478e-07	4.00941e-05	0.690132	-0.830761	-2.97046	13	MT-ND4 MT-ATP6 MT-ND5 MT-ND3 MT-ND6 MT-ND2 PET117 MT-ND1
acute_cd8	12	covid	C5_GO_BP	GOBP_BIOLOGICAL_PROCESS_INVOLVED_IN_INTERSPECIES_INTERACTION_BETWEEN_ORGANISMS	1.85844e-07	2.6846e-05	0.690132	0.42647	1.71911	278	IFI6 ISG15 LY6E BST2 IRF7 MX1 ADAR EIF2AK2 IFI44L ISG20 IFITM1 PLSCR1 GZMB SP100 RNF213 IFI35 LAG3 CD47 PARP9 IFI27 IL7R CX3CR1 IFI16 OASL CYBA RNASET2 PRF1 CXCR4 TRIM22 SELENOS CHMP2A HLA-DPA1 FYN ITGB7 STAT1 CAPN2 KIF5B GBP5 HMGN2 SPN HMGB1 SYNCRIP TRGV9 JUN CYBC1 NR1H2 PPIA RNF125 NKG7 HLA-A NT5C3A RHOA CASP1 KLRD1 HLA-E CHMP5 TUBB PLAC8 TNIP1 APOBEC3G CYLD LCK EIF5A PPIB PPP1R11 TRBC2 HLA-C TUBB4B LAMP1 IRF3 G3BP2 THOC2 KLRG1 XBP1 FOXP1 SNW1 GSTP1
acute_cd4	10	covid	C7_VAX	FLETCHER_PBMC_BCG_10W_INFANT_BCG_STIMULATED_VS_UNSTIMULATED_10W_UP	1.86097e-07	1.11658e-06	0.690132	0.66312	2.13008	30	IFI44L MT2A MX1 NME2 ISG15 PSME2 DDIT4 EPSTI1 NFKBIZ TRIM22 IFIT3 PIM2 PIM1 STAT1 PARP9 GBP1
acute_cd8	2	timen	C3_TFT_GTRD	SETX_TARGET_GENES	1.86532e-07	8.30066e-05	0.690132	-0.355129	-1.27064	1456	ISG20 PARP9 HERC5 DTX3L MRPS31 HSPA1A TRIM5 CHMP5 DDX60L SPOP MRPS18C CHMP7 SLC16A3 MRPL46 TMEM140 MT2A MRPS18B SPRYD3 CHTOP UTP6 MSH2 HAVCR2 PCNA APOL2 TRIM27 BPGM KRCC1 PAAF1 SEC23B GTPBP10 ORMDL2 COPB2 PREPL METTL13 ZNF200 NIT1 COA3 IMP3 BET1 TRMT1L SLC1A5 TBRG4 SNX1 EXOSC8 HIBCH DTWD1 NASP EXOSC5 MRPL58 C5orf15 SLC3A2 NUP62 TAMM41 BCL2L1 VKORC1 L3HYPDH TRAFD1 FUT11 ZBTB4 TSG101 SYNRG MRPS23 NOSIP CCDC127 SFT2D1 VRK3 CHRNB1 NOP56 ACD SMARCAL1 SCAMP2 TARS2 GBF1 ODF2L NSL1 TMEM106B NBPF1 SPG11 DYNLL1 PDHA1 DNTTIP1 CREB3 HSD17B4 HIRIP3 DPF2 SDHAF1 ZSCAN32 CYP2R1 UCHL5 GRWD1 GIN1 PNP MBD1 RNF13 TRMT6 ABRAXAS2 SMIM12 SGO2 NMT1 TMEM101 TBL3 AIMP2 CHORDC1 COA4 VTA1 FANCL IRF3 PRUNE1 MRPL19 ZC3H13 DDX56 CISD1 ST3GAL2 C2orf42 C2CD5 FTSJ3 TVP23B NAT10 NPRL2 CCT3 RFC2 VPS25 POLR3D COPS5 NBR1 RBM42 ZNF7 TTC33 PRPSAP1 FAM220A TMEM79 PSMB5 ZMPSTE24 CREB3L4 DNAJA3 VGLL4 SPTLC2 TMEM199 EIF2S2 STAT6 MRPL35 ANKRD26 TINF2 KIF3A RABGAP1 NAPEPLD PGS1 CNOT4 GSDMD SKP2 SRP54 NDUFB5 VDAC3 FMC1 SPHK2 RBM14 SNX11 BANF1 TOR1B HIBADH NDUFA8 TBC1D17 TAF5 EBAG9 COX15 RBM12B TOB2 TPM1 ANAPC7 MUS81 NAE1 CEP250 POT1 EIF2B4 THAP5 THOC3 NDUFS2 FUCA1 GRN DCTN5 LSG1 ZNF337 SCO1 ARL14EP IMMT KAT2A MNAT1 TTI1 SRBD1 AHCTF1 ZC3H11A SUCLG1 DYNC1I2 NOL8 KRIT1 UNC45A MPDU1 MED16 ZNF830 ZC3H14 E2F4 COQ9 CLTA BPNT1 RAD50 HAX1 FAM200A KPNA1 BPTF CENPL PDCD7 MRPS16 UGDH HMOX2 TOR1A GOLGA5 AK2 ARL2 ZNF146 BUB3 DHRS4-AS1 RAD9A CYTH2 AGGF1 TMX1 RNF41 PUM3 TMED7 NAGK SMG9 WDR24 MCMBP C16orf91 CALCOCO2 NOLC1 TTC1 WDR73 BCL2L12 VPS41 DDB2 HAUS6 TMBIM6 ZCCHC9 MIA3 NFKBIL1 SPRYD4 TMEM179B TMOD3 WASHC4 NUP205 ZFYVE27 PDCD6IP SNUPN OGFOD2 SHQ1 ARHGEF2 NUDT5 AFTPH ESF1 PDCD6 PMS1 EXOSC3 PXMP4 NUDT9 TIMM9 RPUSD3 ASB16-AS1 NCOA3 STARD3 SRCAP RAB5B SACM1L ZNF576 HGH1 ZFP64 RPS27L PMM2 RNASEH2C COQ8B MLX POM121C MTHFD2 DDX42 SEC22B NAT9 TMEM250 MLH1 NOL9 MRPS9 EMC8 INTS5 KATNBL1 POP4 GPN3 TGS1 WRAP53 ZNF444 PRCC HIF1AN INTS2 SF3A3 TARBP2 SNX5 INO80E NDUFS7 AIDA PCGF1 GFM2 C11orf49 TCHP ITK UEVLD ZNF526 CCDC47 XRCC4 FAM114A2 AARS2 PSMB4 PIGBOS1 RAD51D RAD52 ATG3 AARSD1 TRIM52 WIPF2 METTL2B KANSL1 FBF1 MRM2 CDK12 SDHAF2 THAP11 SNX17 ARL13B ZNF691 WDR18 MOCS2 ZC3HC1 IFITM3 TOR1AIP1 OXLD1 ANKRD46 PEX13 SRFBP1 DDX27 RIPOR1 CSPP1 ACOT8 MICU2 CNIH4 ZNF692 RBM4B NUP85 COG1 MRRF TACO1 CSE1L CENPT THAP8 MRNIP AMN1 ST3GAL1 NSRP1 TEFM THADA ZNF74 HDLBP RPP38 KIAA0586 CLTC WDR54 TP53 PSMC4 INTS8 SGK3 INTS7 RAD51B CLUAP1 DPYSL2 CATSPERG PPP1R37 PSMC5 POLR3B UQCC1 GCDH NUP107 CAPRIN2 ARAF XRRA1 TUBD1 CMSS1 TMEM39B CCAR1 TYW1B PRR29 ITPR1 MAPK7 CDC26 RUVBL2 EMC2 MTREX ZNF232 JMJD4 RNF113A PDCD2L COQ4 PRPSAP2 CYREN DHRS7 DDX52 CIAPIN1 MRPS5 LZTS2 MCM7 EIF4A3 ADAT1 MDP1 CWF19L2 SLC38A9 ANAPC5 SLC39A3 TOR1AIP2 TRUB2 GOLPH3 ATL3 MRPL16 HAUS5 MRM1 FAM149B1 ZDHHC4 TRIP11 MCOLN1 DDX55 ERAL1 RSRC1 SPCS2 PAM16 MKRN2 RNF216 TBC1D31 PHB NKAP HELQ METTL2A ECH1 DDIT4 ZNF26 TMEM209 CPNE1 MICU1 AP3S2 PSMD11 AQR PSME3 CKLF UGP2 TSPAN3 RPTOR NOP10 UNC13D PRH1 TSSC4 GTF2H3 PAF1 LMBRD2 KPNB1 P3H4 GSS E4F1 ADCK5 DCAF8 SELENOT PPP2R5A POLG FANCG OXSM ZNF25 HEXIM2 ZNF3 ZNF213 DDX5 TIA1 MALAT1 IRF2BP1 NDFIP1 VEZT PTCD3 ZNF782 RASSF4 RFC5 PDIA4 LYRM7 SNAI3-AS1 NOL11 SEC24C EXOC5 GCC1 DARS2 TRIP4 LUC7L ADPGK TBK1 BRCA1 VPS37A CLN3 ERH PIGH IPO11 FLYWCH1 PSMC2 LIN37 NCSTN TOP3B IFNGR1 GBA ZNF250 ZNF740 PAN2 ACBD3 COMMD1 ZNF773 ZBED5 ACBD4 RPS6KB1 SPAG7 SEM1 CALM2 AAAS HAUS4 GABPB1-AS1 PCBP4 APPBP2 PDCD11 DHDDS COASY SRPK2 PSMA4 TRMT10C FEN1 RSPH3 GOSR2 CPSF4 CKMT2-AS1 MAN1B1 SDHA ATF7 POLE3 ETFA PSMD5 USP39 RBM12 MED24 NFU1
acute_myeloid	1	age_n	C5_GO_CC	GOCC_VESICLE_MEMBRANE	1.86532e-07	3.2643e-05	0.690132	0.391362	1.27043	760	AREG CD163 AP1M1 PACSIN2 USP8 VPS13C TNFRSF1B ACAP1 MFSD10 AP1S1 FLT3 FURIN PRCP RAB13 MVB12A C3AR1 MFSD12 RAB24 FCGR2A CD9 PTPRJ PLEKHF2 CHMP4B AGPAT2 HLA-DQA1 KIF13A RAB35 ITGAM RAB4A FZD2 VPS39 RAB11FIP4 SNX6 HSPA8 CYSTM1 SEC13 IQGAP1 FLOT2 SLC2A3 ASPSCR1 SCAMP3 STOM RAC2 GOSR2 CALR AGTRAP SPG21 CMTM6 KIF1B WASHC1 LAIR1 ATP6V1D PLEKHM1 FCGR1B DENND1A LNPEP ATP6V0C CLIC4 SNAP29 YKT6 SNX3 NBEAL2 LEPROT SYNRG SNX8 NDFIP1 STARD3 GGA2 STK10 RALA ITGB1 DBNL AP2A1 RNF13 DTX3L WASL LITAF STX4 HLA-DQB1 STX3 CALM3 HGS GRIPAP1 RAB5C NRGN CSF3R SLC17A5 RAB7A CYB561D2 GOPC RAC1 ADGRE5 HLA-E NCK1 ECE1 TCIRG1 SERPINB6 CLTB FPR1 CHMP6 ITGAX MR1 WAS VAMP7 MLEC INPP4A C2CD5 RAB8B PHACTR2 EHD4 AP3D1 ABHD17A ALDH3B1 NCF4 TPRG1L ANXA4 VPS37A SNF8 PML ATP6V0A1 DSE KIF16B ATP11A PLEKHM2 TAP2 YIPF2 CYB5R1 NCKAP1L APLP2 SYNJ1 AP2A2 VPS35 SUN2 SCAMP2 CR1 SH3BP5 ATP2B1 COMMD1 PLEKHB2 IFITM2 PIP4P2 MCOLN1 ATP13A3 TMEM30A ITM2B BSG BORCS5 GAA COPA RAB8A TMEM106B RHOA SPACA6 TBC1D10C GGA3 VPS36 MDM2 EEA1 AP3S1 PSEN1 VPS29 SNAP23 GGA1 MCTP1 SLC9A6 MAGT1 CEACAM3 C5AR1 CD47 CD68 ATP6AP2 RAB3D VPS4B VPS18 SCARB2 SH3KBP1 SEC16A MCFD2 SNX27 MMP25 NECAP1 SLC15A3 RAP1A SLC11A1 MANBA EXOC3 CORO1A TAB2 SCAMP1 PTAFR ATP13A2 TOR1A STX17 KDELR1 TAPBP TGOLN2 CYBA ANXA6 RAP1B RIPOR1 SNX5 HPS6 ANTXR2 MFGE8 ITGB2 PLD3 MCTP2 RMC1 VPS4A TMEM179B RABGEF1 PDIA3 MITD1 AP3B1 TICAM2 IL15RA VMA21 RAB27A SNX10 TMEM165 SLC9A9 TBC1D5 ZDHHC1 RAB18 RAB11FIP1 HLA-DMB HLA-DPB1 HLA-C TMC6 UBB VPS16 AP2B1 CLEC4E LHFPL2 HTT LAMP1 CHMP5 ANKRD27 KDELR2 SORL1 CKAP4 M6PR UBE2D3 WIPI1 SNAPIN ORMDL3 HIP1 COPG1 ADAM8 ATP6AP1 FCGRT RAB11B ZFYVE16 SPPL2B TLR1 ATP11B WHAMM UBXN6 RAB20 PIK3R4 TAOK2 ACRBP TMED10 SAYSD1 LAMTOR2 EPS15 SLC44A2 RAB5B AP5S1 AP3S2 TPCN2 NDUFC2 SCYL1 CLTA BRI3 CLEC4D UBR4 RABEP1 DEGS1 SIRPA ITPR2 ATP6V0E1 STARD3NL RAB12 TICAM1 AP1G1 UBA1 CTSD AP1S2 EPN1 RAB1A DENND4C CD93 ARRB1 ANO6 ANXA2 CNIH1 LAMTOR5 SEC31A FIG4 DYSF TSG101 GRB2 SCARF1 FCGR1A CYB561 COPE VPS33B INPP5B IRAK4 MTMR2 TAP1 PLIN3 TM9SF2 GPRC5C PLD1 MSR1 PIP4P1 RCC2 VAMP5 DTNBP1 SPARC NCDN FGD2 DYNC1LI1 LMAN1 SNX20 RHOQ RPH3AL VPS13A STAM2 SLC15A4 ATP11C MAP3K7 SRI CD44 CD55 RABEPK B4GALT1 SNX19 USO1 TMEM9 CHMP2A MVB12B GOLIM4 LAMTOR3 FPR2 STEAP3 ATP6V0E2 RHOF RAB39A IRF7 ADAM10 LPCAT1 VAMP8 AP1B1 BST2 ARL8A ATAD3B RAB34 TNK2 TLR2 ATP6V0B SYT11 ARHGAP1 SIGLEC9 BECN1 CD74 CLCN5 PTPRC LILRB2 KCNAB2 TMEM63A PRAF2 SLC17A9 SCAMP4 ITGAV GBP1 TRPM2 RBSN ATG5 IFNGR2 ULK2 APPL1 CHMP1A PAM VPS41 TRAF6 FABP5 SPPL2A ACAP2 PEF1 LAPTM4A ZFYVE28 MYOF TMEM59 SREBF2 TBC1D24
acute_myeloid	1	timen	C7_VAX	NAKAYA_B_CELL_FLUMIST_AGE_18_50YO_7DY_DN	1.86532e-07	3.0156e-06	0.690132	0.330319	1.56847	350	PLK3 RAB4A ICAM1 LMNA ELF4 KLF11 MAPKAPK2 FHOD1 BCL3 B4GALT1 MAP7D1 GPAA1 GYPC ID2 ADNP2 WIPI2 CAMSAP1 PEBP1 CBX6 AZIN1 ATG13 NMD3 PPP3R1 CYLD P2RX1 OAZ2 OPA1 HMGXB4 ATXN2L C1QBP TMEM11 CD84 PRKAG2 RAB1A FHL3 HDGF VAMP3 RNF115 POLR2E CIZ1 CD58 CCDC47 TOR3A HPSE ZFAND6 CBLL1 KAT7 BABAM2 SNIP1 AHCYL1 PIK3R1 WDR45B QKI ATP5PO HPS1 SUPT6H TNPO1 ERCC1 DYRK1A TFE3 CAPRIN1 HLA-DRB1 TACC1 DESI2 SRSF10 RCN1 C20orf27 RABGGTB HADHA TGFBI IDH3B ELF2 TRAM1 MRPS15 PARP8 DDX21 EIF4E2 RNASEH1 TPK1 ZNF292 DNAJB6 RBM5 SPAG9 EIF4EBP2 MAPKAP1 LUC7L QSOX1 PIGC TRIB3 CDS2 MAP4K5 TM2D1 HSPA9 CLMN PIN1 ANAPC5 GLB1 PPARD RUFY3 GLYR1 CTNNA1 FIS1 NPL TNFSF13 MNT SMARCD1 PLEC AHR ALCAM SSRP1 PSMG2 GTF2I EMC1 ADSL LPCAT3 PSMB2 PPP1CA RRN3 ROGDI UPF1 CELF1 IL27RA TBL1XR1 VPS26C KMT2A LGALS3 KPNA6 CD244 NUP210 ATP6AP2 KAT6B DUSP7 SMG6 YLPM1 ALOX5 SYNJ2 ATAD2B PRPF38B ZNF710 WDR41 PIK3CB TLE4 TSG101 LGALS8 LYN HAAO SULT1A2 MBD4 CSGALNACT2 RDX POLR1C MLX API5 UPP1 KPNA1 PCGF3 GTPBP1 TFAM SENP2 CD44 PTPN12 PIGH ERAP1 RNPEPL1 SGPL1 BCL2L13 SENP5 RABGEF1 USP1 IL10RB ANXA4 TRAF6 GOSR2 CLIC4 ICE1 PITPNC1 CDC37 FBXO9 NID1 EBAG9 NCOA2 FOSL2 PTEN LILRA1 GNS ACVR2A NFE2L1 LYL1 ACVR1B SECISBP2L CD86 PHF3 HIPK2 BRCC3 RBPJ LANCL2 ATP2B4 NREP LILRA2 RBM19 MED27 EIF4G1 ACOX1 KIF2A CAPNS1 EIF4A3 INPP1 KATNA1 ARL4C TTC21B PI4KA MAP2K7 PES1 KPNB1 SLC35A1 RERE ARIH1 IGFBP7 C5orf15 CSNK1D TFB2M UTP18 RASA1 SERINC5 REXO2 SKAP2 MED1 SWAP70 FYN RIN2 PSME3 GAS7 APPL2 APIP
acute_myeloid	2	timen	C2_CP_KEGG	KEGG_SPLICEOSOME	1.86532e-07	3.00316e-05	0.690132	-0.411509	-1.97859	122	HSPA1A HSPA8 SNRPD1 SRSF1 SF3B3 PRPF38A SNRPA PRPF8 ACIN1 SNRNP70 CTNNBL1 SF3A3 THOC2 SRSF2 DHX15 SRSF6 EFTUD2 BCAS2 LSM2 SNRPB2 PPIH SNRPB PUF60 LSM5 SRSF4 U2SURP SNW1 DHX8 PRPF40A PHF5A HSPA6 EIF4A3 DDX23 TRA2B SNRNP40 SLU7 AQR PRPF19 SNRNP200 PRPF6 DDX39B DDX46 HNRNPA3 LSM6 SF3B2 SF3A2 SRSF7 CDC5L SNU13 SNRPC PRPF38B TXNL4A SNRPD3 NCBP2 LSM3 XAB2 PRPF3 ZMAT2 CWC15 MAGOHB DHX38 TCERG1 TRA2A CCDC12 ALYREF NCBP1 CDC40 SF3A1 SNRPE RBM25 HNRNPU PPIE SF3B4 SNRNP27 SMNDC1 CRNKL1 PLRG1 RBM8A SRSF9 MAGOH SRSF3 SNRPG USP39 DHX16 RBMX
acute_myeloid	2	timen	C5_GO_BP	GOBP_BIOLOGICAL_PROCESS_INVOLVED_IN_SYMBIOTIC_INTERACTION	1.86532e-07	3.17613e-05	0.690132	-0.362182	-1.7905	178	IFI27 IFITM1 IFIT1 SIGLEC1 HSPA1A SAP30 HSPA8 TRIM14 CHMP5 CD55 TRIM27 ITGB7 TRIM38 TRIM21 STOM PHB DYNLT1 SCARB2 SP1 IGF2R HSP90AB1 RAB9A LGALS9 THOC2 CHMP3 TRIM5 LDLR EXOC7 NUCKS1 TCP1 TSG101 TRIM22 TRIM25 PPID TAF11 CXCR4 SMPD1 APOL1 TREM1 TARDBP SNW1 CBL VPS4A HDAC1 THOC7 JAK2 HSPD1 SLC3A2 DDX39B TNFRSF14 CHMP2A GSN GAS6 IFITM3 ITGA5 SELPLG FUCA2 CTSL EP300 EIF2AK4 CARD9 UVRAG CD86 ATG7 ROMO1 JUN RAB7A CSF1R PPIB VPS4B ITGB1 SNX3 SAP30BP GRK2 IFITM2 RNASEK CHMP7 ALYREF TFRC ITCH SMARCA4 CTSB CHMP1B AZU1 CD46 CCNK REST CHMP4A CR1 PLSCR1 WWP2 TPCN2 MYD88 CD4 THOC6 DDB1
acute_myeloid	1	acuity_maxn	HALLMARK	HALLMARK_CHOLESTEROL_HOMEOSTASIS	1.8655e-07	2.05205e-06	0.690132	0.496121	2.44162	61	CLU PPARG NFIL3 FADS2 SCD FABP5 SQLE DHCR7 SC5D FDPS LDLR EBP ACTG1 SREBF2 MVD CYP51A1 ECH1 PLSCR1 ANXA5 S100A11
acute_myeloid	14	timen	C5_HPO	HP_SLOW_DECREASE_IN_VISUAL_ACUITY	1.8668e-07	3.42474e-05	0.690132	0.778391	2.82674	17	MT-CYB MT-CO3 MT-ATP6 MT-ND4 MT-ND4L MT-CO1 MT-ND1 MT-ND5 MT-ND2
acute_cd8	12	covid	C5_HPO	HP_ABNORMAL_RENAL_MORPHOLOGY	1.86774e-07	1.325e-05	0.690132	-0.427282	-2.08219	112	MT-CO1 MT-CYB MT-ND4 MT-CO3 MT-ATP6 MT-ND3 MT-CO2 MT-ND5 RPS19 RPL18 RPL27 RPL26 MT-ND1 RPL5 RPS27 RPS15A RPS7 RPL15 RPL31 SSR4 GATA3 JAK1 RPS24 RPS28 MT-ND2 MT-ND6
acute_cd4	7	covid	C3_TFT_GTRD	ZZZ3_TARGET_GENES	1.88232e-07	7.90573e-05	0.690132	-0.505518	-2.37026	68	RPS3A RPL27 RPS14 RPL10A RPS2 RPL6 C19orf48 RPS3 RPL37 RPS20 RPS18 RPS23 RPS7 NACA RPL17 RPL35A RPL8 RPL37A VTI1A VPS51 NSA2 RPL24 RAB18 WDR77 RBBP4 TIMM9 RPL41 TOX4 ZNF335
acute_bcell	3	timen	HZ_COVID19	Top 500 up genes for SARS-CoV-2 infection in Rhesus macaques at Group 3 dose in Bronchoalveolar Lavage at 2 DPI from GSE156701	1.88639e-07	2.05617e-06	0.690132	-0.518532	-1.93174	71	IFIT3 XAF1 ISG15 MX1 IFI44L MX2 IFI16 IFI44 IFIT1 IFI6 OAS2 STAT1 OAS1 IRF7 EPSTI1 PARP10 CMPK2 UNC93B1 TRIM22 DDX58 OAS3 IFIT2 HSH2D SLFN5 IFIT5 PARP9 EIF2AK2 DDX60 HERC5 USP18
acute_cd4	6	acuity_maxn	proteinatlas_blood_expression_cluster	Cluster 20: T-cells - T-cell receptor	1.88639e-07	9.43197e-06	0.690132	-0.478347	-1.75118	112	TRBV29-1 TRBV6-5 TRBV5-1 LEF1 TRAV13-1 TRAF3IP3 TRBV19 CLEC2D TRBV7-9 TRBV7-6 MAL TRBV3-1 TRAV29DV5 THEM4 TRBV12-3 TRAV38-2DV8 SH3KBP1 LDHB TRAV23DV6 FAM107B TRAV12-3 SELENOM TRAV8-4 BTN3A2 TRBV12-4 CENPK TRAV8-2 RCAN3 AKTIP TRBV5-4 OCIAD2 SUSD3 TRAV21 HMOX2 TRBV2 TMEM63A TRAV9-2 CD27 TRAV13-2 TRAV8-6 CD5 TRAV20 MT1F MPI CDC25B CEP120 RGCC TECR THOC3 LAT
acute_cd8	3	covid	C5_GO_CC	GOCC_NUCLEAR_PROTEIN_CONTAINING_COMPLEX	1.88639e-07	9.75266e-05	0.690132	0.332173	1.28931	1034	MX2 ZNFX1 WDR36 YEATS2 MTREX MED8 STAT2 CHMP5 STAT1 MGA DDIT3 MORF4L2 COPS2 EXOSC7 KAT7 RBBP5 REC8 RAE1 SMARCA5 DDX21 RHEB INIP MCM3AP FIP1L1 CDC27 BUD31 HTATSF1 RNMT ELOA SUMO1 ZNF217 AAR2 ADAR KDM3B POLR2D NIPBL CD2BP2 DDX23 SMC1A ERCC4 HNRNPH3 THEMIS ESS2 CDC73 E2F3 RSF1 NOLC1 ZC3H8 TGS1 NUP160 PPIL1 NR1H2 ATF6 JUN PCF11 MLH1 CCNT2 BCAS2 DRAP1 SMG7 UPF2 SART1 RFX5 ERCC3 USP39 SARNP PCGF1 MCM7 NUP58 AQR RBMX HMGA1 CBFB TAF2 LARP7 SNRNP25 INO80D RCOR3 RANBP3 RPAP2 FANCA UBA2 KAT2A YJU2 MED11 PSMD12 GTF2E2 AFF1 PCNA CEBPZ SMARCA2 EXOSC9 EXOSC1 SUGP1 MTA3 GAR1 XPA SNUPN TFDP2 SUPT20H RBM22 PRPF4B WBP11 CWC27 ATF1 NUP133 COPS4 SNW1 POU2F1 PARP11 MEAF6 TADA1 CEBPG RNPC3 ANAPC2 STAT4 ATRIP NXT2 HCFC2 ETV3 CASC3 XPO4 POLR2H RAD23B RELA XRCC1 RRP7A GTF2H1 BRMS1 RFXANK TBPL1 ANAPC10 POLR3C SEC13 AFF4 BABAM1 SUPT6H CWF19L2 MED29 GTF2H5 HNRNPU IRF9 SNRNP40 WAC KAT6A SNRPE RTF1 MSL2 MYC ORC4 GPKOW PRPF38A RING1 RPP38 DHX15 ZCRB1 PRKRIP1 GTF2B BAZ2A CREBBP PPIH NUP214 NRIP1 KMT2D RRP8 GTF2H3 COPS8 ACD PAF1 PHF14 CREB1 NFE2L1 JMJD1C MBIP NUP37 FOS WBP4 LSM3 SF3B4 NOC4L SMG6 BCL7B DPF2 HMGXB4 BAP1 MED1 STAT6 NCOR1 ANAPC13 CRCP ASXL2 RUVBL2 SMARCE1 GTF2E1 MED27 SREK1 TAF3 TRA2A INO80C RAD50 PNN ZC3H3 SF1 DROSHA GRB2 CCNK ARID1B SF3A3 MTA2 SYMPK SINHCAF CHD4 FOSL2 LDB1 DHX8 STN1 NELFE INTS14 ERCC6 DHX16 GTF2F2 ANAPC1 TCF7 POLD3 NOP10 SMARCC1 PAGR1 USP22 CWF19L1 NUP88 TAF8 UTP4 MRE11 UBAP2L FRG1 ING4 PYGO2 SS18 HCFC1 GTF2F1 POLR3A CREBZF NFE2L2 TOPBP1 MAX WDR33 RPA3 HDAC5 ERCC1 WDR18 U2AF1L4 POLR2C PRPF3 GPATCH1 TRA2B XRCC6 TRERF1 SAE1 ARNT SNRPN U2AF2 POLE3 MCM6 POLR1E SNRPD3 PTBP2 MED28 SUDS3 EAF1 SIN3A C9orf78 PHF5A NOL11 THOC2 RUNX1 DNTTIP1 POLR3GL BAZ1B ORC3 PCGF5 ATF6B MMS19 TXNL4A NUP98 TBL1X SMAD5 ZNF830 SMAD7 POLR1A MED9 CDC5L RAN NUP54 SUPT7L RAD51B CDK7 EED PPWD1 TAF6 MSL3 EXOSC4 KANSL1 PRPF40A EFTUD2 SHMT2 ANP32E MAFB BCL7C FAAP20 CREB3 RANBP2 POLR2I LIN52 CDK9 EPC2 INTS13 UCHL5 ELL TADA3 SNRNP35 CDK4 NFRKB HDAC7 TENT4B CTR9 MAGOH KAT2B ELP4 CRNKL1 CSTF1 CPSF2 JADE2 FANCF CTC1 MAU2 CHMP2B CWC15 ANAPC11 SENP2 POLR1B CHMP7 INTS2 POLR2E MED17 NCOA6 ABRAXAS2 VPS72 TENT2 PHC3 MED13 TAF7 NOP14 POLR2B TTF2 RARA ANAPC4 BRCA2 MYBBP1A MPHOSPH10 POLR2M ZMAT2 UIMC1 RAD9A PMS2 ARNTL TSEN34 RBM28 HDAC2 LEF1 LMO4 UBE2S ELP2 SUPT3H RAD51D SYNE3 NFIL3 TAF9 ASH2L SMARCA4 KMT2A GCFC2 POLR1C GATAD2B DICER1 XRCC5 CDC40 HDAC4 INTS4 TERF2 ERI1 NFYC REPIN1 FANCL CCNH GNL3L RPRD2 MCRS1 SNRPB2 ATF5 POLR3K MSL1 SMNDC1 EP300 KAT14 CSTF2 BARD1 TINF2 SNU13 SYNCRIP RPP30 PHC2 PRIM2 ZMAT5 DMAP1 LIG3 RBMXL1 GTF2A1 TRIM28 BACH2 CFDP1 SNRPB ZRSR2 THOC1 TAF1D CDK13 HNRNPC STAT3 EP400 TCEA1 TTI2 MBD3 SNRPD1 CHD3 CTNNBL1 RCOR1 TADA2B SSRP1 SGF29 HDAC6 IPO5 KDM3A TESPA1 LSM10 PHF20L1 ARFGEF1 SNIP1 IPO7 PSMC5 CPSF3 CDC23 LEO1 MFAP1 SNRPC COPS7B PHF21A GPS1 BCL11B ATF2 POLR2K SMARCD2 TLE4 MLLT3 DSN1 EXOSC6 UTP6 TTI1 ACTR5 TRIP4 CWC25 BAZ1A PRMT5 TCEA2 XPO7 CPSF6 GEMIN2 UTP18 PTGES3 TFIP11 C1D DIS3 ASCC3 ASXL1 BCLAF1 WWOX JARID2 SUV39H1 NUP107 NOC2L PDCD7 HDAC3 SF3B2 SF3A2 NUDT21 MED30 JUND ELL2 SMAD3 SNRPA1 ACTR6 IK NUP210 KMT2B HNRNPR SMC3 IVNS1ABP HIF1A BRD1 CHMP1B IMP4 TAF11 NUFIP1 RNF2 API5 POLR2F PRPF31 ANAPC7 NUP188 CPSF4 INTS1 TIPIN RPP40 NUTF2 CLNS1A COPS7A TLE3 PWP2 MAF HDAC8 XAB2 CTNNB1 ERCC5 INTS9 EIF5A ORC2 SETD1B BUB3 WDR3 BICRA NBN SLU7 PLRG1 KAT6B ENY2 MYO6 ARID2 RUVBL1 CWC22 CETN2 CCDC12 TFPT ICE1 DDX20 TAF1B MED20
acute_cd8	5	timen	C5_GO_BP	GOBP_POSITIVE_REGULATION_OF_RESPONSE_TO_EXTERNAL_STIMULUS	1.88639e-07	1.76046e-05	0.690132	-0.480228	-1.6476	195	IRF7 CX3CR1 PLSCR1 DDX60 PARP9 IFI35 CCL4 LGALS9 IFI16 SLAMF6 CCL3 OASL DHX58 NMI TRIM56 TXK ALOX5AP TRIM5 TNFSF14 JAK2 ZNFX1 GBP5 TNFRSF1A KLRD1 HAVCR2 IRF3 S100A8 ADAM10 CASP1 PDGFRB PYHIN1 XCL2 S100A9 ANKRD17 KIR2DL4 IL16 SH2D1B CMKLR1 SYK CYBA PRKD2 RNF31 RIPOR2 TRADD ADAM8 LAG3 PTK2B PDGFD CEBPB PLCG2 IKBKB RBM14 ETS1 ZBP1 TYROBP MAPK1 HEXIM1 NOD1 XRCC5 CD160 STX4 OXSR1 S100A12 VAV1 TOMM70 CTSC GRN CD81
acute_myeloid	4	covid	C7_IMMUNESIGDB	GSE29618_MONOCYTE_VS_PDC_UP	1.88639e-07	3.73349e-05	0.690132	-0.393219	-1.73142	195	PLA2G7 DPEP2 LIN7A MTMR11 SLC7A7 LILRA2 ALDH1A1 PELI1 CLEC4A TBXAS1 PILRA QPCT CSF1R IRS2 SEC14L1 CYP1B1 BCL2A1 ARHGEF40 CD93 NLRP1 NLRP3 RHOB MARCO TREM1 G0S2 C5AR1 FGL2 HEBP1 CRISPLD2 ZFP36L1 TNFAIP2 TSPAN14 PYGL DPYD SOD2 TNFRSF1B TLR2 SLA UBE2D1 ENTPD1 GAS7 FPR1 FGR RXRA LILRB3 SDCBP ITM2B PCSK5 CFP HCK RCBTB2 CD44 AOAH CD163 PXN IRAK3 LAT2 ALOX5 BEST1 MARCKS RAB20 ALDH3B1 TLR4 GSAP WDFY3 LYST SERPINA1 CDC42EP3 CLEC7A LINC00623 SCPEP1 CD1D ASAH1 NUP214 BST1 IL1RN YBX3 TNFSF12 ACSL1 BNIP3L LILRA1 EGR1 NAIP P2RY13 HMOX1 SLCO3A1 SLC6A6 TRIB1 EVI2B F5 UPP1 NAMPT HLA-F RAB31 SLC31A2 RAB32 PPIF KDM7A MSN ITPK1 C11orf21 CD33 APOL3 NFIL3 MBD2 PTPRC CD58 IL15 OAT LY86 NOD2 CEBPA KLF11 IER3 HK2 SIRPA TIMP1
acute_myeloid	5	timen	BTM_MODULES	cell cycle and transcription (M4.0)	1.88639e-07	7.38107e-06	0.690132	-0.38131	-1.87995	157	PLBD1 FCGR1A TLR8 TLR4 CYP1B1 PRKCD TMPO KCTD12 FCGR1B LMNB1 SLC31A2 TBXAS1 FES NCF2 LMO2 STAB1 CPPED1 TNS3 SIGLEC7 IRAK3 TACC3 LILRA1 CCR1 TNFSF13 KYNU CD163 HSPA6 CD86 TLR2 RASSF4 SIRPB2 SIRPA EPB41L3 FCGR2A CHST15 FPR1 GCA LILRB1 CLEC4E CD93 CD300LF SLC7A7 VCAN RBM47 SLC11A1 MNDA CSF1R ALDH2 SEMA4A CD1D TIMP2 TFEC S100A12 CD33 PLXNB2 FGR CFD IL1RN LILRA6 SORT1 MPEG1 CD302 LRRC25 PTAFR ALOX5 TGFBI LY86 NLRP12 IL13RA1 DMXL2 CD36 MTMR11 HNMT RIN2 FAM198B UBE2S WDFY3 IGSF6 LILRB3 NPL CEBPA CENPW HCK SCPEP1 GLT1D1 ITGAX C5AR1 LILRB2 FGL2 CKS2 PILRA TNFAIP2 LILRA2 CD14 PCNA PLAUR
acute_myeloid	9	timen	HZ_COVID19	Top 500 up genes for SARS-CoV-2 early infection in human male blood from GSE161731	1.88639e-07	2.20708e-06	0.690132	0.386449	1.42215	453	MGLL EIF5A MYDGF TUBB4B NINJ1 POLR2L PGAM1 MDH2 PGLS KDELR1 GNA15 DDA1 FBP1 PCIF1 PEPD ECHS1 DCTN2 TWF2 MMP24OS ALDOA PLEKHO2 EMD ADRM1 TNIP1 CD151 CDA RAC2 MAF1 EHD1 YIF1A HSD17B10 CORO1B PSMC3 CYC1 MAPKAPK2 CLPP TUBA1C PARVB PFN1 AGPAT2 PPP1CA SMARCB1 PRKACA TUBA1B TADA3 FDPS CD63 SNRPB ATP6V0D1 SQSTM1 RFXANK TOR2A ITPK1 ACTR1A VPS4A VASP PIGT PDAP1 SPCS1 SDHA AP2M1 FIBP TOM1 PSMD8 COTL1 EIF6 CTSA ARF1 PGM1 THAP4 SF3B4 EPN1 MIF FKBP1A SLC3A2 FDFT1 GSTP1 ARHGDIB CFL1 SNRPC NAA60 DEDD2 XRCC6 CAPZB PPP1R18 UBXN1 RAB20 NDUFAF3 SEC13 PPM1G RELA CCDC124 PMVK PSMD7 PPP1R7 BCAP31 CYB5R3 ZYX CUEDC2 SLC25A11 PLIN3 TRIM11 PSMC5 RAB1B TUBA4A MRPS34 HCFC1R1 SMARCD1 HS1BP3 YIF1B CCT7 POLDIP2 CSTB CSRP1 MPST HPCAL1 ILK BRMS1 NDUFB9 CSK TPI1 TOLLIP NRBP1 DAP SERTAD1 PGD OCEL1 SASH3 CHMP1A PPIB RIC8A NRGN SLC10A3 PKM BRI3 SCAMP4 RTF2 CCDC85B RBM42 HDGF PLEKHM2 PSMB2 SLC9A3R1 RIN3 CHMP4B ZMAT5 FXYD5 ARHGDIA SURF2 RALY EDF1 BAK1 NDUFS7 CCT5 GPSM3 SH2B2 ALDH3B1 FTL SDF2L1 CTSZ ATP5F1B CALM3 DAPK3 MFSD5 PPP4C TMEM219 ZNF787 UBE2L3 VIM AATF TGFB1 UBE2S PPP2R1A PLP2 DCPS UQCRC1 SDF4 NDUFB10 SRPRA CLTA CD2BP2 BANF1 PPP1R11 DCTN1 PSMB3 SRSF9 LRRC59 MUL1 SGTA SNRNP35 PSMB10 WDR1 PSMD4 SLC39A7 USF2 JOSD2 TAF6 CLTB PSMD3 ABHD8 MRPL28 MAP1S COPG1 SRM ENO1 LSP1 WBP2 FKBP2 RNASEH2A PNKD PUF60 UBALD2 NDUFB11 KLHDC7B SH3GL1 TFIP11 DEF6 UBL4A ANXA2 DDX41 PSMD2 SH3BGRL3 CHMP2A SF3B2 SZRD1 ATG101 RHOG PTPA YJU2 GNAS CNPY3 LIMK1 TRAPPC1 SF3A2 PEF1 SNAI3 HNRNPAB RTL8C NELFE CAPN1 RBM10 CCDC12 EXOSC4 LMAN2 BOP1 RUFY1 VAT1 HSF1 NDST1 SPRYD3 NR1H2 NEU1 VPS18
acute_bcell	9	timen	C5_HPO	HP_SMALL_FOR_GESTATIONAL_AGE	1.88989e-07	8.04414e-06	0.690132	0.586832	2.21483	67	RPL27 RPS26 SBDS RPS15A RPL35 RPS7 RPS27 RPS20 RPL18 RPL35A RPL5 RPS29 RPL15 ALG13 RPS28 RPS10 RPL11 RPS19 RPL26 RPL31 EIF2S3 SIN3A PET100 UPF3B TSR2 UQCRFS1
acute_myeloid	3	timen	C5_GO_BP	GOBP_REGULATION_OF_VIRAL_ENTRY_INTO_HOST_CELL	1.89123e-07	0.000232559	0.690132	-0.546952	-2.63131	26	IFITM1 IFITM3 LY6E IFITM2 TRIM14 TRIM22 TRIM5 LGALS9 TRIM21
acute_bcell	3	timen	C7_VAX	MATSUMIYA_PBMC_MODIFIED_VACCINIA_ANKARA_VACCINE_AGE_18_55YO_2DY_UP	1.89777e-07	1.08444e-06	0.690132	-0.659442	-2.22914	30	IFIT3 XAF1 ISG15 MX1 CARD16 IFI44L IFI44 BST2 IFIT1 IFI6 STAT1 PYCARD CASP1 PSMB9 TNFSF10 IFIT2 IFI35 PARP9 EIF2AK2
acute_cd8	2	timen	C5_GO_BP	GOBP_MDA_5_SIGNALING_PATHWAY	1.89858e-07	2.51333e-05	0.690132	-0.908979	-2.07562	10	IRF7 OAS3 DDX60 DHX58 IFIH1 ANKRD17 IRF3
acute_bcell	4	covid	C5_HPO	HP_ADENOCARCINOMA_OF_THE_INTESTINES	1.89937e-07	0.000111477	0.690132	-0.703424	-2.48178	30	RPL27 RPS10 RPL26 RPS7 RPS19 RPL15 APC RPL18 RPS29 RPS20 RPL5 RPL35 SEMA4D RPS17 RPS15A RPS28 RPL31 RPL35A ADA2 RPL11 RPS26 RPS27
acute_myeloid	7	timen	C7_VAX	HOWARD_NK_CELL_INACT_MONOV_INFLUENZA_A_INDONESIA_05_2005_H5N1_AGE_18_49YO_1DY_UP	1.90279e-07	1.08221e-06	0.690132	-0.888843	-2.51128	13	IFI44L IFIT3 OAS3 EPSTI1 CMPK2 GBP1 STAT1 PARP9 TYMP
acute_cd8	all	covid	C5_GO_MF	GOMF_ADENYLYLTRANSFERASE_ACTIVITY	1.905e-07	1.43394e-05	0.690132	0.77757	2.10827	25	OAS1 OASL OAS3 OAS2 TENT5A FICD MOCS3 MTPAP
acute_cd8	1	covid	C5_HPO	HP_PROGRESSIVE_HEARING_IMPAIRMENT	1.9058e-07	2.38399e-05	0.690132	-0.508742	-3.09862	29	MT-CYB MT-CO1 MT-CO3 MT-CO2 MT-ND5 MT-ND6 MT-ND1
acute_cd4	5	covid	C5_GO_CC	GOCC_RIBOSOME	1.90699e-07	2.08338e-05	0.690132	-0.473581	-1.85726	180	RPL4 RPL21 CANX RPS10 RPL3 MRPL23 RPS11 RPS6 RPS5 RPS14 RPS20 RPS3A RPL27 RPS27A DAP3 MRPL4 NUFIP2 RPL5 RPL7 MRPL33 RPL13 RPS2 RPL13A RPS16 RPL18A RPS19 RPS3 RPL10A MRPS27 MRPS34 RPS27 RPS4X RPLP2 RPL34 RPL27A RPL26 UBA52 RPS8 RPSA ZCCHC17 MRPL16 EIF3H RPL6 RPLP1 RPL9 RPL36A RPL8 RPS18 MRPL48 RPL15 RPL18 RPL23 MRPL37 RPS15A MRPL50 RPS9 RPLP0 APEX1 RPL19 EIF2A RPL29 MRPL45 RPS23 RPS7 MRPL34 MRPL14 RPL23A RPL17 RPS12 MRPL10 MTERF4 DHX9 RPL10
acute_cd8	11	timen	C7_VAX	NAKAYA_PBMC_FLUARIX_FLUVIRIN_AGE_18_50YO_CORRELATED_WITH_HAI_28DY_RESPONSE_AT_3DY_POSITIVE	1.90747e-07	8.08165e-07	0.690132	-0.485265	-1.67265	199	S100A11 SELPLG C1orf162 DDX58 PTPN6 IFITM3 RIPOR2 IRF2 DGLUCY PYCARD ACTR3 SNX1 COA3 SKAP2 SPTLC2 RGS14 SMC1A DCAF7 PPP1R11 SLAMF7 PRDX3 CD53 CAPG JPT1 TYMP CX3CR1 NME6 JAGN1 DAXX PIK3AP1 RAB8A TRIM14 CARD8 ILK VAV1 SIGLEC7 NDUFB3 ARHGAP9 SFT2D1 USB1 CD300A STYXL1 ORMDL2 ABHD2 APBB1IP CHURC1 CSK CASP1 ATP6V0D1 PPID VPS35 EEFSEC DENR UBASH3B LAIR1 GRN CLTA SREK1 HNRNPAB THOC2 APOBR ORAI3 VRK3 NAGK TMEM208 TMEM179B PRKAR1A PPP1R18 SPTSSA LYST GLRX SLC25A11 CIDEB MCCC2 MAPKAPK3 ITGAX PLPBP TUT7 CCPG1 CNIH4 CAP1 PECAM1 LST1 TPI1 RAB10 SLC27A3 KDELR1 MBOAT7 TMEM107 ATP6AP1 M6PR PRCP SIL1 ACLY APEH VPS26C
acute_cd4	3	age_n	C7_IMMUNESIGDB	GSE25123_WT_VS_PPARG_KO_MACROPHAGE_IL4_STIM_DN	1.90834e-07	0.000528597	0.690132	0.486438	2.1615	84	LGALS1 PTGER2 SAMSN1 PRDM1 LITAF CASS4 TNFRSF1B CERS2 CLDND1 FUCA2 DNAJC1 CAPN2 SMAP1 RUNX2 MMD SNX9 ANXA2 MED7 PLSCR1 PLPP1 CAMK2D TTC39C FBXO4 ITGAE CASP3 WASHC5 NCF4 VCL GZMB TMEM65 EHD4 ADAM8 KCNK6
acute_cd4	11	covid	C5_HPO	HP_DEVELOPMENTAL_CATARACT	1.91128e-07	0.000122186	0.690132	-0.580421	-2.20917	57	MT-CYB RPS19 RPL26 RPL27 MT-ND6 MT-ND5 RPS27 RPS7 MT-CO1 RPS15A RPL35A RPL18 RPL5 RPS28 RPS10 RPL35 RPL15 MT-CO3 RPL31 SDHD RPS24 AGK RPL11 MT-CO2 RAB3GAP2 KANSL1 TBC1D20
acute_cd8	4	timen	C5_HPO	HP_ABNORMALITY_OF_THE_THENAR_EMINENCE	1.91244e-07	0.000178814	0.690132	0.748537	2.49163	23	RPS10 RPS19 RPL27 RPL5 RPS15A RPL18 RPL35 RPS26 RPS27 RPL26 RPL15 RPS7 RPS17 RPL35A RPS28 RPS29 TSR2 RPL11 RPL31
acute_bcell	3	age_n	C5_GO_CC	GOCC_CELL_SURFACE	1.91261e-07	1.72135e-05	0.690132	-0.481971	-1.95381	161	IGHV3-7 IGHV4-31 IGHV1-18 IGHV4-34 HLA-DMA IGHV1-24 IGHV2-5 CD44 IGHV3-11 IGHV1-3 IGHV5-10-1 IGHV3-33 FCER2 IGHV3-23 CNTNAP2 IGHV4-39 IGHV5-51 IGHV1-69D IGLC2 IL4R CLEC2D CD69 TNFRSF14 HMGB1 S1PR1 CCR6 IGHV3-20 ATP6AP2 CXCR5 TGFBR2 LMAN2 IGLC3 FLOT1 CLIC4 ERP44 IL27RA SLC3A2 ANXA4 NT5E IGHV3-15 FCRL1 IGHV3-48 CXCR4 PDIA3 CLEC17A MSN TRBC2
acute_cd4	11	covid	C5_HPO	HP_PALLOR	1.91314e-07	0.000122186	0.690132	-0.606382	-2.26257	51	MT-CYB RPS19 RPL26 RPL27 ACAT1 AIP RPS27 RPS7 RPS15A RPL35A RPL18 RPL5 RPS28 MDH2 RPS10 IKBKG RPL35 RPL15 RPL31 SDHC SDHD RPS24 RPL11
acute_cd8	2	covid	C5_GO_MF	GOMF_OXIDOREDUCTION_DRIVEN_ACTIVE_TRANSMEMBRANE_TRANSPORTER_ACTIVITY	1.91521e-07	6.77028e-05	0.690132	-0.440706	-2.25306	66	MT-CYB MT-CO1 MT-CO3 MT-ND4 MT-ND5 MT-CO2 MT-ND3 MT-ND4L MT-ND6 MT-ND2 MT-ND1 CYBRD1
acute_cd4	5	acuity_maxn	C5_GO_BP	GOBP_LOCOMOTION	1.91563e-07	9.53665e-05	0.690132	0.29249	1.63665	445	ARID5B RHOH SGK1 STAT3 CORO1B PDE4B TSPO DDIT4 TP53INP1 MECP2 MYC MACF1 PRKX GADD45A GLUL CTSH ITGB2 IL27RA C1QBP IFITM1 NINJ1 RHOG CALR TMSB10 LEF1 PYCARD CITED2 ADA LAMTOR2 NEFL MAP4K4 PARP9 SELL AAMP PIK3R1 ARHGAP4 XBP1 VPS13A KIF5C ELMO2 RHOF MIF STAT5B BSG NFE2L2 SPOCK2 CFL2 PKN2 FOXP1 PDCD6 LGALS3 CD63 GRN AIRE FLNA JAGN1 HSPB1 CNN2 PLAA LMNA MIA3 DUSP1 SBDS BTG1 GPI UBE2B ARPC5L MYO1G GPR183 SPAG9 CORO1A PTPN11 CDC42 RERE TCAF2 ITGB1 HIF1A BEX4 BAX PTPN2 SUN1 ACTB SDCCAG8 FUT8 DDRGK1 NCKAP1L B3GNT2 ITGB7 WNT7A SH3KBP1 TMSB4X NEDD9 TGFBR2 RPS6KA5 OSBPL8 TNFAIP3 MAZ LCK ADAM15 ARF4 FCER1G SKI PTK2B S100A11 CD300A SRP54 GPSM3 PRPF40A CCR6 CXCR4 USP33 ZNF580 STK26 SOD2 ATP5F1B FYN RHOA GNA13
acute_cd8	all	covid	C5_GO_CC	GOCC_OUTER_KINETOCHORE	1.92131e-07	5.47573e-06	0.690132	0.907418	2.15215	11	CCNB1 PLK1 CENPF SKA1 BUB1B SKA3 SPDL1 NDC80 SKA2
acute_myeloid	10	acuity_maxn	C5_GO_CC	GOCC_EXTERNAL_ENCAPSULATING_STRUCTURE	1.92442e-07	4.87182e-06	0.690132	0.490095	2.243	80	VCAN CLU TIMP1 CTSL S100A9 THBS1 S100A8 CTSD S100A10 IGFBP7 ANXA2 PKM S100A4 LGALS3 S100A6 ANXA6 ANXA1 ANXA5 SERPINB1 SERPING1 MEGF9 SERPINA1 ADAMTSL4 LTBP4 C1QC
acute_cd4	11	timen	C5_HPO	HP_ERYTHROID_HYPOPLASIA	1.92652e-07	0.000123041	0.690132	0.758374	2.4841	23	RPS19 RPS10 RPL27 RPL5 RPS14 RPL15 RPL18 RPL31 RPS26 RPL35A RPS7 RPS15A RPL11 RPL35 RPL26 RPS27
acute_myeloid	3	timen	C7_VAX	SCHERER_PBMC_YF_VAX_AGE_18_40YO_4_TO_7DY_DN	1.92855e-07	2.58144e-06	0.690132	0.439702	1.63305	186	EIF3L EIF4B KIF22 EEF1B2 EEF2 EIF3E SLC25A6 EIF3F RPL5 LDHB ARF5 CXXC5 RPL10A KDELR1 CYTH4 MAP7D1 NDUFV1 BTF3 RPS17 VPS51 APRT PNRC1 B4GALT3 MAD2L2 CCT4 RPL22L1 RACK1 SRSF5 RPS5 CCNI TSPAN4 LRP1 SGTA RPL3 RPS3A DHX30 UBXN1 ARHGAP4 INPPL1 ACAA1 TSC22D4 ICAM3 NPEPL1 RPS6 TCF25 TMEM259 RPS10 RPL6 AKAP8L TUFM CCDC88B CUTA C12orf57 RPS4X ARL6IP4 DPP7 SNAI3 SGSH PRRC2B AKR7A2 RPS27A RPL7A RPSA RPL15 RABL6 HADHA RPL9 SF3A2 LTA4H TMC6 CHCHD5 SNRNP200 CTNNBIP1 RPL10 MTMR14 CCT7 TOP2B FBXW5 CLPP HCLS1 PDLIM2 P4HB NDUFB8 NCLN SEC61A1 DBP TRABD PLEC MRPL28 TSSC4 SRSF1 SIPA1 RPS7 PYGB RPS3 MYO1G VPS28 PSMC5 AMD1 CCM2 PAF1 JMJD8 TBCA RPS14 EEF1D PPP1R12C RHOT2 RPL18 RPL13 ALDH16A1 MBD3 RPS2 HMGB1 FBXL15 SPSB3 RPL35A TOMM7 CLPTM1L GUK1 PSTPIP1
acute_myeloid	9	acuity_maxn	HZ_COVID19	Chloroquine Top 200 Predicted Genes from Geneshot AutoRIF via ARCHS4 Co-Expression Gene Similarity	1.93266e-07	1.29005e-05	0.690132	0.331899	1.92177	182	AQP9 CD14 FPR2 ACSL1 VNN2 NPL CLEC4E STAB1 SLC11A1 LILRA2 FLVCR2 PLBD1 PSTPIP1 NINJ1 LILRB1 GRN GM2A SIGLEC14 FCGRT ZNFX1 ITGAM LILRA6 LITAF C5AR1 MX2 CTSL RAB20 NCF4 ACP5 RNF149 IFNGR1 FCGR1B LILRB2 TBXAS1 IRF7 AP5B1 LAPTM5 GLA CTBS
acute_cd4	9	timen	C5_GO_BP	GOBP_RESPONSE_TO_INTERFERON_ALPHA	1.93948e-07	2.96546e-05	0.690132	-0.840326	-2.68659	15	IFIT3 MX2 EIF2AK2 BST2 IFITM1 ADAR IFITM2 GATA3
acute_myeloid	5	covid	C5_GO_CC	GOCC_VACUOLAR_LUMEN	1.94962e-07	1.60519e-05	0.690132	0.438722	1.95305	109	RNASE2 PLAC8 TCN2 HEXB CREG1 FABP5 CTSL RETN ACLY IMPDH1 GUSB NEU1 FUCA2 CTSA TUBB PRKCD GM2A PTGES2 SCARB2 TPP1 HEXA GAA GLB1 TOLLIP HPSE ANXA2 CYB5R3 LIPA RNASE3 TRAPPC1 VCP PLD3 ASAH1 GNS LAMP2 MANBA CPPED1 MAN2B2 GALNS IFI30 CTSD PA2G4 CCT8 PSMD1 ARSA NAPRT GBA ACP2
acute_myeloid	9	covid	C7_IMMUNESIGDB	GSE25123_WT_VS_PPARG_KO_MACROPHAGE_DN	1.94962e-07	3.97803e-05	0.690132	-0.406434	-1.73437	166	EEF1B2 RPL5 BATF3 FKBP4 RPL10A CCT6A HSPD1 HLA-DQA1 NSA2 HSP90AB1 PRDX3 ZNF706 GDI2 ATP1B3 ACTG1 RAB5IF HINT1 TOMM22 PPA1 CCT8 PITHD1 MRPL43 CALHM6 TAF9 SNX3 SKAP2 CTSC RPS27A CDIPT HLA-DPA1 IDI1 SERBP1 TGFBI UBQLN2 ITPA GTF3A HLA-DPB1 MPHOSPH6 PSMC5 VPS29 RPS16 FKBP1A TXNL4A RPL7 LTV1 POLR2B PSMG1 C1QB FBP1 PSMA5 CDK4 ARHGDIB HLA-DRA SMCO4 RPS2 ARMC1 SYNCRIP ATP5MG BTBD1 TMCO1 ABCE1 PRCP RBM8A RPL24 MRPS7 SECTM1 CTSZ EFCAB2 HIGD2A RPL8 ZNF593 ASCC3 PTBP1 HLA-DQB1 MFSD14B PSMB6 CKLF LACTB MAT2A CNDP2 DNTTIP2 CDV3 NASP
acute_myeloid	all	age_n	proteinatlas_blood_expression_cluster	Cluster 43: B-cells - Humoral immune response	1.95233e-07	3.05865e-06	0.690132	0.581068	1.83565	109	SNED1 IGKV3-11 ACE SIK1 IGHV1-18 IGLV1-51 EHD3 IGLV1-47 IGHG3 IGHV3-23 IGHV3-15 POU2AF1 AC233755.1 TXLNB IGHV4-39 FSD1L BLK TRIB3 FCRLA E2F5 MYO1C MS4A1 IGHV3-33 FXYD1 SEL1L3 IGHG1 LTBP3 IGKV2-30 RALGPS2 IGLV3-10 IGLV4-69 IGHV4-59 ZNF296 IGLV2-11 CD80 NPIPB15 IGHV3-30 IGHV3-48 TPD52 MCM2 IGHV1-3 RRAS2 IGLV6-57 CDK14 SLC16A4 PPP1R16B SNX25
acute_cd4	11	timen	C7_VAX	HOEK_NEUTROPHIL_2011_2012_TIV_ADULT_7DY_DN	1.96003e-07	8.30434e-07	0.690132	-0.84494	-2.28463	17	IFI44L IFI6 ISG15 OAS1 LY6E IFI44 OAS2 EPSTI1 OAS3 NASP PPDPF GBP5 APOL3
acute_bcell	1	covid	C7_VAX	GAUCHER_PBMC_YF_VAX_STAMARIL_UNKNOWN_AGE_7DY_UP	1.9707e-07	5.8984e-06	0.690132	0.491382	1.62404	132	XAF1 IFI44L IFITM1 TAP1 IFITM3 PHF11 IFI6 LY6E SHISA5 ISG15 PSME2 MX1 HSH2D RTCB PLSCR1 EIF2AK2 TMEM123 LAP3 OAS1 TYMP TRIM22 UBA7 NMI PML NPC2 LGALS9 PARP14 SAT1 RAB8A CD38 IFI44 SP140 STAT2 HERC5 CSRNP1 PARP9 IFI35 RNH1 MT2A TRIM38 DYNLT1 TRIM26 HLA-A RNF135 JUP PPM1K NUB1 BTN3A1 FCN1 NRROS IFI27 MX2 RHBDF2 ZBP1 CDKN1A IFIT5 PCK2 TRAFD1 CYSLTR1 NCOA7 TMEM62 MYDGF
acute_bcell	2	age_n	C5_GO_BP	GOBP_RESPONSE_TO_BACTERIUM	1.9707e-07	2.37828e-05	0.690132	-0.436838	-1.5624	203	IGHV4-34 IGHV1-18 IGHV3-21 IGKV3-20 IGHV4-39 IGHV3-7 IGHV3-11 IGLC2 IGHV1-3 IGHV5-51 IGHV1-69D IGLC3 IGHV3-30 LY86 IGHV3-33 RAB14 IGHV5-10-1 IGHV3-20 IGHV1-24 NFKBIA IGHG3 IGLL5 PDCD4 CARD16 CARD8 JCHAIN IGHV2-5 STAP1 PLAC8 CD24 KMO IGHV3-13 CD86 IGHV2-70 TNIP1 MEF2C IGKC TRBC2 RNF5 ROMO1 IGHV3-48 AKIRIN2 ARID5A TNFAIP3 PELI1 IGHV7-4-1 CHMP5 PRDX2 LSM5 IFNAR1 CTR9 IGHV3-23 IGHV3-74 PABPN1 HDAC2 IGHV2-26 TUSC2 IGHG2 JUND IGHV4-4 GSTP1 RBCK1 CD55 HSF1 GSDMD IGHV4-59 IGHV3-49 ST13 CA5B PAF1 PYCARD IGHV4-61 IRF3 IGHD
acute_bcell	3	covid	HZ_COVID19	Hydroxychloroquine Top 200 Predicted Genes from Geneshot AutoRIF via Tagger Co-Occurrence Gene Similarity	1.9707e-07	8.37389e-06	0.690132	0.518839	1.71465	92	IFITM1 IFI44L OAS1 MX2 IFIT3 IRF7 MX1 STAT1 IFITM3 EIF2AK2 TAX1BP1 OAS2 IFI6 IRF1 EPSTI1 IFI44 ISG15 XAF1 IFIT1 MAP1LC3B GABARAPL2 TUFM IRF3 TANK UBA7 LAMTOR1 DDX60 UVRAG PLSCR1 LY6E BECN1 UBR5 TRIM22 OAS3 RAB24 IFIT5 IFITM2 ATG5 DRAM2 IFI35
acute_cd4	8	timen	C5_GO_BP	GOBP_REGULATION_OF_TYPE_I_INTERFERON_MEDIATED_SIGNALING_PATHWAY	1.97451e-07	3.00125e-05	0.690132	-0.754337	-2.66071	24	ISG15 IRF7 OAS1 PTPN6 ADAR OAS3 STAT2 IRF3 SAMHD1
acute_cd8	7	covid	C5_GO_BP	GOBP_REGULATION_OF_RESPONSE_TO_CYTOKINE_STIMULUS	1.97454e-07	2.21017e-05	0.690132	0.578534	1.96696	84	IRF7 ISG15 OAS1 OAS3 USP18 ADAR NR1H2 DDX58 PARP9 SAMHD1 STAT2 HSP90AB1 CARD16 IFIH1 ZBP1 PTPN1 CNOT7 CDC37 TAF9 PTPN6 CASP1 PARP14 RNF113A GSTP1 ZNF675 LSM14A
acute_cd8	2	timen	C5_GO_BP	GOBP_NEGATIVE_REGULATION_OF_DEFENSE_RESPONSE	1.97465e-07	2.51879e-05	0.690132	-0.517301	-1.72711	133	OAS1 OAS3 ISG15 USP18 DHX58 KIR2DL4 NMI TNFAIP8L2 STAT2 TNFRSF1A IFI16 LGALS9 PARP14 FGL2 TRIM21 HAVCR2 TRIM38 ADAR LILRB1 VPS35 LPCAT3 TRAFD1 SAMHD1 KLRD1 METTL3 PTPN2 TNFRSF1B MAPK14 FYN BANF1 FGR GRN CRK TREX1
acute_cd8	4	timen	C5_GO_BP	GOBP_POSITIVE_REGULATION_OF_RESPONSE_TO_EXTERNAL_STIMULUS	1.97519e-07	2.63405e-05	0.690132	-0.46506	-1.82939	218	IRF7 PARP9 PLSCR1 DDX60 OASL IFI35 CCL4 IFI16 SLAMF6 CX3CR1 LGALS9 NMI DHX58 CASP1 CASP6 IRF3 SLAMF1 ALOX5AP ZBP1 IL16 TRADD CTSC TNFRSF1A TRIM5 LAG3 TNFSF14 KLRD1 GBP5 ZNFX1 PDGFB RAC2 CCR4 RBM14 CCL3 AIM2 VAV1 RNF31 S100A8 IL17RA RIPOR2 CCR1 PYHIN1 S100A9 TMEM102 MNDA XRCC5 NCKAP1L CYBA FADD PRKD2 TRIM56 STX4 CDK19 PQBP1 HLA-E CREB3 XCL2 JAK2 HEXIM1 IKBKB PUM1 S100A12 POLR3D PLCG2 KLRK1 NOD1 SH2D1A ADAM10 NAPEPLD TBK1 CEBPB CCR7 RASGRP1 RNF185 PYCARD
acute_cd8	2	covid	C5_GO_BP	GOBP_REGULATION_OF_RESPONSE_TO_CYTOKINE_STIMULUS	1.97861e-07	2.28705e-05	0.690132	0.575785	1.8722	104	OAS1 IRF7 OAS3 ISG15 USP18 IFIH1 PARP9 STAT2 DDX58 STAP1 ZBP1 ADAR CASP1 TREX1 PARP14 TRAF2 AGPAT1 TAF9 ZNF675 UBE2K DHX9 AGPAT2 ADAM17 HIPK1 METTL3 FADD XIAP NR1H2 MUL1 TBK1 PYCARD PTPN1 CNOT7 MAVS SYK
acute_cd4	13	timen	BTM_MODULES	translation initiation factor 3 complex (M245)	1.97898e-07	4.94745e-06	0.690132	0.906538	2.10948	11	EEF1B2 PHB2 EIF3K EIF3E EIF3H EIF3F UXT EIF3D EEF1G FBL
acute_cd4	12	timen	C5_GO_BP	GOBP_VIRAL_GENOME_REPLICATION	1.97904e-07	1.73557e-05	0.690132	-0.586656	-2.22952	75	MX1 ISG15 EIF2AK2 BST2 IFI16 OAS2 OAS1 ADAR PLSCR1 OAS3 PARP10 IFI27 TRIM38 ISG20 IFITM1 N4BP1 OASL MPHOSPH8 ZC3HAV1
acute_cd4	12	timen	C5_GO_BP	GOBP_REGULATION_OF_DEFENSE_RESPONSE	1.98098e-07	1.73557e-05	0.690132	-0.442166	-1.95406	196	ISG15 IRF7 STAT1 IFI16 PARP9 OAS1 S100A8 ADAR PLSCR1 OAS3 IFI35 ZBP1 DDX58 SAMHD1 TRIM38 ATM PARP14 DTX3L HERC5 AKNA PTPRC NMI N4BP1 IL16 GBP5 S100A9 PTPN6 USP15 TRIM44 SLAMF6 NEAT1 NLRC3 FYN IKBKB ZNFX1 IRF3 ETS1 FCN1 TRADD PTPN2 CYBA VAMP8 STAT2 HLA-A ASH1L STAT5B TRIM56 RNF216 BANF1 HLA-E AOAH RB1 CCR7 ATG12 IL17RA NFKB1 PTGER4 PTPN22 JAK2 S100A12 HMGB2
acute_cd4	12	covid	C5_GO_BP	GOBP_VIRAL_LIFE_CYCLE	1.98245e-07	1.7261e-05	0.690132	0.492762	2.00326	133	MX1 EIF2AK2 ISG15 OAS1 LY6E PLSCR1 IFITM1 BCL2 TRIM38 TRIM22 ADAR OAS3 OASL OAS2 IFITM3 IFI16 IFI27 ISG20 CXCR4 MPHOSPH8 CD4 PIKFYVE CHMP5 HACD3 YTHDC2 ILF3 STOM N4BP1 PDE12 STAU1 ARL8B ZNFX1 WWP1 BST2 LGALS1 PPIB CTSB ITGB7 IST1
acute_cd8	10	timen	C5_GO_BP	GOBP_RESPONSE_TO_CYTOKINE	1.98258e-07	2.73947e-05	0.690132	-0.460061	-1.66272	250	XAF1 ISG15 MX1 IRF7 STAT1 BST2 PLSCR1 EIF2AK2 OAS1 SP100 IFITM1 IFI16 PARP9 MX2 IL7R OAS2 CCL4 GBP5 OAS3 ADAR PTPRC MYC CASP1 MT2A GBP1 OASL SELPLG CXCR6 RIPOR2 NMI PTPN6 IFI27 CARD16 ADAM10 HAX1 SAMHD1 NCL ACTR3 BCL2L1 TNFRSF1B KLF2 PYHIN1 IFITM2 IFITM3 HCLS1 CYBA ILK WAS CAPN2 CACYBP CARD8 MT1X TRADD CD58 PDCD10 ACTR2 PFKP TPR ANXA1 IRF3 XRCC5 TRIM44 CREB1 PARP14 IL18R1 STAT4 PRPF8 CPNE1 JAGN1 MBP DOCK8 PHB
acute_myeloid	9	covid	BTM_MODULES	innate antiviral response (M150)	1.98463e-07	8.20315e-06	0.690132	0.780313	3.27738	12	OASL IFIT1 RSAD2 OAS3 APOBEC3A PLSCR1 IRF7 EIF2AK2
acute_myeloid	5	acuity_maxn	C5_GO_CC	GOCC_COLLAGEN_CONTAINING_EXTRACELLULAR_MATRIX	1.99105e-07	6.17225e-06	0.690132	0.586905	2.02378	80	CLU THBS1 CTSL TIMP1 CTSB EMILIN2 ANXA4 S100A8 VCAN ADAMTS2 COL6A3 IGFBP7 SERPINB6 ANXA2 S100A9 PKM ANXA11 PLSCR1 CTSD HNRNPM S100A4 SERPINB1 C1QB TIMP2 LGALS1 P3H1 SERPING1 S100A10 SERPINA1 CD151 ANXA5
acute_bcell	6	age_n	C5_GO_BP	GOBP_LYMPHOCYTE_MEDIATED_IMMUNITY	1.99178e-07	2.54633e-05	0.690132	-0.512066	-1.67127	120	IGHV5-51 IGHV1-18 IGHV3-15 HLA-DQA2 IGHV4-34 IGHV4-59 IGLL5 IGHV3-23 IGHV3-30 IL4R IGLC3 IGLC2 FCER2 IGHV1-3 IGHV4-31 IGHV1-24 IGKC IGHV3-33 IGHV5-10-1 IGHV1-69D HLA-DRB5 BTN3A2 TUBB IGHV2-5 SWAP70 CD40 IGHV3-49 BTK PTPN6 SLAMF6
acute_cd8	2	timen	C7_VAX	THAKAR_PBMC_INACTIVATED_INFLUENZA_AGE_21_30YO_RESPONDERS_7DY_UP	1.99178e-07	8.86815e-07	0.690132	-0.398399	-1.40091	589	SAMD9 MRPS31 BST2 HSPH1 GIMAP7 MRPS18C MRPL46 TMX2 PCNA COQ5 KRCC1 ASF1A SRPRB ACOT13 ENDOD1 EIF2S1 RPA2 ACADM ARMC1 STIP1 VPS35 HLTF C2orf74 CISH MRPL58 SLAMF7 C6orf47 PPIL1 USO1 PREB HSPA8 POLR3K CEPT1 LMAN2L SLC35C1 MRPS23 CRYZ PEF1 ACTR6 S1PR4 CETN3 RBX1 KLRD1 PLEKHO2 MRPL50 EFR3A SDHAF1 MRPL1 RDH14 GRWD1 LMO4 PTPN4 PHF14 ZCCHC17 BNIP3 ABRAXAS2 NDUFB3 TMEM101 PRUNE1 UQCC2 NFE2L1 CISD1 ZNF816 HIKESHI CCT3 CD38 FAM98A MRPS33 COPS5 GART CHCHD4 GIMAP5 ATG101 VBP1 TCAIM PSMB5 ZMPSTE24 SCOC CD244 MRPL35 CEP350 ARCN1 LSM10 RPF2 TCEAL8 PRIM1 RPA3 UTP14A NDUFA8 SAC3D1 SLC25A4 MGAT2 SH3BP5L RNF14 TMEM208 CDK4 SLC35A5 DDX18 CISD2 HDAC2 SMC4 MPDU1 CFDP1 NOC3L RRM1 BPNT1 HAX1 STT3A CLCN3 TOR1A AK2 MRPL27 FKBP2 ZNF146 SETDB2 MANF TMX1 IFT27 RPL26L1 CCDC117 DDX1 TTC1 WASHC3 MRPL36 VPS41 SLC30A7 HACD3 KLRF1 COPS4 FH GTF2H5 SNX14 NUDT5 NDUFAF2 AFTPH PIGF SLMAP TXNDC9 BLCAP ZNF322 NCOA3 TOR3A MRPL24 EDEM3 USP1 CCT6A RPS27L RAP1B HAT1 FOXN2 IFNAR1 MRPL51 MSL3 CPSF3 FAM104A AIDA GRAP2 FYTTD1 ZFYVE21 DCTPP1 SCAMP1 TAF7 PPAT BLOC1S5 TOMM70 CKS2 TATDN2 PLRG1 RMI1 PDS5A MRPL14 ZNF148 TRMT12 CSE1L PSIP1 TEX30 GSKIP TMEM251 GPN1 TP53RK MLEC IPO8 DMAC1 ARMC7 CMSS1 GTF2E2 CDC26 MTREX MED31 PANK2 PRMT5 SUPT16H PPIG PSMD10 MDP1 CWF19L2 SSR1 MRPL15 CPEB3 TXNDC17 RAB8B HSDL2 GPR65 SPCS2 MKRN2 HSPD1 KIAA2013 CMTR2 ICMT SMARCA5 ABI1 PPP2R5A APTX CNPY2 TIMM8B PDIA4 AGPAT1 ITGB3BP GCC1 PARP1 PRMT1 VPS37A ATP6V1D IPO11 RPAP3 DNAJA2 PSMC2 TRIP12 SEC61A1 LRR1 FAR1 ACBD3 ERCC6L2 RALA UBE2Z SARNP SEM1 AP1S1 BOLA3 RSBN1
acute_cd4	12	timen	C5_GO_BP	GOBP_RIBOSOME_BIOGENESIS	1.99333e-07	1.73557e-05	0.690132	0.431417	1.96365	154	SBDS RPL3 RPS14 RPL27 RPL5 RPS6 RPLP0 RPS5 RPL7A RPS8 RPS19 RPSA RPL10 RPL38 RPL35 DDX21 RPS28 RPL10A RPL6 RPL26 NPM1 RPS21 RSL24D1 RPS27 RPL23A RPL24 RPS24 RPL7 RPL35A RPL11 RPS16 TSR2 FBL BUD23 RPS25 RPS15 LYAR RPL14 RPS7 NOP53 RSL1D1 NIP7 DDX54 RIOK1 C1QBP FASTKD2 BRIX1 KRR1 NOP58 WDR43 NGDN NHP2 DDX3X
acute_cd8	6	age_n	C7_VAX	NAKAYA_PBMC_FLUMIST_AGE_18_50YO_7DY_DN	1.99579e-07	4.21111e-05	0.690132	0.287609	1.56918	731	DUSP2 AREG ZNF350 IDS PIK3R1 SLC2A3 PCNX1 TOPORS SYTL3 SUMO3 KBTBD2 KLHDC2 R3HDM4 BTG1 FOSL2 BCL3 ERN1 CLU SLC7A5 BTG3 ARPC5L CREBRF TERF2IP GLUL DDX21 ARID5A KMT2E TRIM13 GET4 PHF11 DENND3 SEMA4D LPAR2 PPM1A SOCS3 GTPBP4 TMF1 BNIP2 USP30 GOLGA4 CYTIP WTAP PNPLA2 ALG13 EML4 SP100 OSER1 AP1G1 ABHD13 UBE2J1 XKR8 LY9 SERTAD1 CDKN2D SGTB CAMK2D NUFIP2 PPM1B PIM3 SLC25A36 MCL1 VPS18 LITAF MEPCE KRR1 SMPD4 RNMT AKIP1 TFAM GGNBP2 ELF1 RIPK2 CXCR4 NEDD9 KAT8 FYTTD1 NIPA2 ANKHD1 TIMM17A PAPOLA RYBP DNAJB9 KCMF1 VTI1A DNTTIP2 ZNF529 RBBP6 P2RY10 ACSL1 GNL1 MAP3K2 RSL24D1 RORA ZNF326 DPM1 BRAF SMNDC1 NUP153 NOL11 VCPIP1 ICAM1 IFITM1 PAIP1 PPIF MAIP1 ARHGAP5 MPC2 MAPK1IP1L DUSP12 BEX5 TMEM167B GPR65 HERPUD1 ZNF10 SOCS1 SS18L2 AMD1 ATG2A CCNT2 JMJD1C CSRNP1 TSPYL4 TFG YTHDF3 RIT1 PCIF1 ITPKB MXD1 ZNF394 SNRPA1 ZMYM2 NR1D2 FEM1C HSPA9 CNOT6L GFOD1 RLF POLR3F BCL10 RAB2A CHD7 ZBTB1 ZNF92 RBM18 U2SURP TRAF6 PLEKHF2 PHF1 NRIP1 BCLAF1 RNF138 KBTBD4 MFSD14A IFITM2 TGIF1 NECAP1 TUBA1C ATXN1L DYRK2 PRDM4 TMEM70 DNAJC3 TRIM23 YPEL5 MAP3K8 RBMXL1 USP36 PER1 BACH1 RBM48 ATAD2 PET117 CHPT1 SNHG15 SLC25A37 ZNFX1 SLC25A28 NRBF2 UQCRC2 ETF1 AP3M2 HINT1 RFLNB ELL CCDC28A CHMP2B ZNF766 SOD2 ZNF395 PELI1 RCL1 VCPKMT C6orf226 COIL GPR183 SRGN KLF3 GMFB FAM8A1 LEPROTL1 SUN1 JADE1 FAM104A PHC3
acute_cd4	3	age_n	HZ_COVID19	500 genes up-regulated by SARS-CoV-2 in human Calu3 cells at 24h from GSE148729	1.99618e-07	0.000113583	0.690132	0.333402	1.78026	276	AREG HLA-DQB1 PTGER2 RIPK2 CD55 HLA-DPA1 SOCS1 BIRC3 TXNIP IFI44L ZBP1 TRIM69 CASP1 GBP1 FOSL2 HSH2D ARRDC3 IFI16 TRIM22 FRS2 GCA STAT1 ETS2 TAPBPL UBE2L6 PPM1K CITED2 OAS1 NEDD9 BAZ1A TYMP XRN1 IL10RA CEBPB MT2A PNRC1 ODF3B PARP10 PMAIP1 MYD88 PELI1 INO80D BACH1 IFI27 TIPARP MB21D2 TRIM21 PARP3 PLSCR1 RGMB RELB DAPP1 ERAP1 NUB1 ISG20 HERPUD1 ZC3H12A MLKL LY6E NFKB1 SOCS3 HLA-DRA IFIT5 TNFRSF10B CSRNP1 PARP9 NFKBIA RICTOR TAP2 IL32 ZNF292 GBP5 XAF1 IL15RA HSCB REV3L FOXO1 HELZ2
acute_cd8	4	timen	C5_HPO	HP_PERSISTENCE_OF_HEMOGLOBIN_F	1.99696e-07	0.000178814	0.690132	0.726855	2.48873	26	SBDS RPS10 RPS19 RPL27 RPL5 RPS15A RPL18 RPL35 RPS26 RPS27 RPL26 RPL15 RPS7 RPS17 RPL35A RPS28 RPS29 TSR2 RPL11 RPL31 MDM4 DNAJC21
acute_myeloid	6	acuity_maxn	C2_CP_KEGG	KEGG_ALLOGRAFT_REJECTION	1.99936e-07	7.59758e-06	0.690132	-0.738227	-2.66615	22	HLA-DQB1 HLA-DQA1 HLA-DPB1 HLA-DMB HLA-F HLA-DPA1 HLA-DRA CD86 HLA-DMA HLA-E HLA-DRB5 HLA-A
acute_bcell	4	covid	C7_VAX	NAKAYA_PBMC_FLUMIST_AGE_18_50YO_3DY_IFN_SUBSET_UP	2.00384e-07	1.13342e-06	0.690132	0.763485	2.30241	24	MX1 XAF1 IRF7 PLSCR1 OAS1 OAS3 PSMB9 OAS2 MX2 TRIM22 CASP1
acute_cd8	7	timen	C5_GO_BP	GOBP_POSITIVE_REGULATION_OF_DEFENSE_RESPONSE	2.00408e-07	1.97814e-05	0.690132	-0.530786	-2.01734	126	IRF7 PARP9 PLSCR1 IFI35 IFI16 NMI CASP1 ALOX5AP IL16 CCR7 CASP6 SLAMF6 IRF3 LAG3 ZNFX1 TRADD KLRD1 ZBP1 TRIM5 PRKDC VAMP8 HLA-E RNF31 HSP90AA1 CYBA S100A9 GRN TNFRSF1A GBP5 OSM SH2D1A LTA TRIM56 PYCARD CTSC S100A12 XRCC5 TOMM70 CRTAM HMGB1 PAK1 S100A8 MNDA CLOCK TNIP1 JAK2 PYHIN1 NKG7 CEBPB IL17RA
acute_cd4	7	timen	C5_GO_BP	GOBP_REGULATION_OF_RESPONSE_TO_CYTOKINE_STIMULUS	2.00699e-07	1.40919e-05	0.690132	-0.610588	-2.25069	72	IRF7 ISG15 OAS1 CCL5 OAS3 PARP9 USP18 CASP1 DDX58 PTPN6 IRF3 ADAR CARD16 ZBP1 STAT2 SAMHD1 PARP14 PTPRC SIGIRR YTHDF2 RNF113A
acute_cd8	12	covid	C5_GO_CC	GOCC_EXTERNAL_SIDE_OF_PLASMA_MEMBRANE	2.00756e-07	5.4405e-06	0.690132	0.635334	2.11073	50	CD48 CD2 TMEM123 CD3G LAG3 CALR CD3D CD3E IL7R CX3CR1 CXCR4 CLEC2D ITGAL CAPN2 SPN TRGV9 ITGA4 KLRD1 HLA-E ANXA5 CD69 TRBC2 LAMP1
acute_cd8	7	age_n	HALLMARK	HALLMARK_EPITHELIAL_MESENCHYMAL_TRANSITION	2.01282e-07	7.64873e-06	0.690132	0.550604	2.64007	42	LGALS1 ITGB1 FAS TIMP1 IL32 IGFBP3 TGFBR3 TPM4 PPIB VIM SAT1 CAPG FLNA EMP3 TGFB1 WIPF1 GADD45B GLIPR1 AREG VCAN PLOD3
acute_bcell	1	timen	C5_GO_BP	GOBP_PRODUCTION_OF_MOLECULAR_MEDIATOR_OF_IMMUNE_RESPONSE	2.01285e-07	3.02411e-05	0.690132	0.461288	1.71116	135	IGKV4-1 IGLV3-1 IGKV1-27 IGKV3-20 IGLV1-40 IGLV1-44 IGKV3-15 IGKV1-9 IGLV1-51 IGKV1-8 IGLV2-23 IGKV1-5 IGKC IGLV2-11 BCL10 IGLV3-19 SASH3 PHB2 IGLV1-47 IGKV1-17 IGLV3-25 IGLV2-8 TCF3 GPI XBP1 DDX21 IGKV1D-13 IGKV2-30 IGLV4-69 DHX36 ARID5A IGKV2-29 CTNNBL1 IGLV6-57 VAMP3 YY1 IGLV2-14 FCRL3 CD81 TP53BP1 IL4R IGKV2D-29 BTK HLA-DQA1
acute_myeloid	4	acuity_maxn	HZ_COVID19	500 genes up-regulated by SARS-CoV-2 in human Calu3 cells from GSE147507	2.01285e-07	1.41655e-05	0.690132	-0.399127	-1.47774	324	FOSB EGR1 HDAC9 JAK2 NLRP1 DAPP1 RABGAP1L TNFAIP2 HLA-F LTB IFIT2 IFI44L NFKBIZ FGD6 SAMD9L IRF1 TNF SAMD4A LAP3 RAB11FIP1 KDM6B BIRC3 NFKB2 XAF1 STAT1 SP110 ZBTB20 SLFN5 PNRC1 RASGEF1B APOL3 GSE1 JUN PPP1R15A PARP14 CYTH4 IFIT3 MAP3K13 TRIB1 PSMB9 GBP4 TMCC1 HSH2D GBP5 KLF10 RSAD2 ICAM1 ST3GAL1 APOL6 IFI16 SYTL3 SLC15A3 KDM6A KLHDC7B NR1D2 KLF4 OAS2 NUB1 TRIM22 ZNFX1 PMAIP1 SAMD9 XRN1 DDX58 CREBRF GBP1 APOBEC3G IFIT1 TRAFD1 TNFSF10 STAT2 BTN2A2 TAP1 ZBP1 PELI1 RBMS2 PPM1K PARP8 ZC3HAV1 IFIH1 BTN3A1 LMO2 JUNB RREB1 HERC5 GIMAP2 FLT3LG PARP10 NEDD9 HELZ2 TXNIP PHF11 N4BP1 CYLD TRIM56 FOSL2 IER3 RNF19B SH2B3 CCL5 SRFBP1 MX1 NUAK2 RICTOR EPSTI1 PTX3 IL15 TTC39B NMI NR4A2 HIVEP1 OAS3 RIPK2 CASP1 CCNL1 MX2 SMAD3 CLK1 IFI35 ISG20 IFIT5 PPP1R15B IFI44 RELB TNFSF13B TRIM38 CREB5 PTAFR BCL3 EIF2AK2 ZFP36L2 TRIM21 IRS2 CDC14A GBP2 ADRB2
acute_cd4	14	covid	C5_HPO	HP_PROXIMAL_TUBULOPATHY	2.0134e-07	9.68021e-06	0.690132	-0.660994	-2.45831	32	MT-ND4 MT-CO1 MT-CO3 MT-CO2 MT-ND5 MT-ND3 MT-ND2 MT-ND1 NDUFB3
acute_myeloid	all	acuity_maxn	BTM_MODULES	B cell surface signature (S2)	2.01841e-07	7.19901e-06	0.690132	-0.702768	-2.10091	40	HLA-DOA PLD4 HLA-DPB1 HLA-DPA1 HLA-DRA HLA-DMA TMEM156 TLR10 HLA-DOB ITM2C ADAM28 ABCB4 FCGR2B CD72 LY9 TSPAN13 CCR6 CD37 CD79A FCRL1
acute_myeloid	9	covid	C5_GO_BP	GOBP_PROTEIN_LOCALIZATION_TO_NUCLEAR_BODY	2.022e-07	6.09969e-05	0.690132	-0.824617	-2.38208	12	CCT6A CCT2 CCT4 CCT3 CCT7 CCT5 TCP1 CCT8 DKC1
acute_cd8	2	covid	C5_GO_BP	GOBP_NEGATIVE_REGULATION_OF_RESPONSE_TO_BIOTIC_STIMULUS	2.02499e-07	2.28705e-05	0.690132	0.615868	1.96006	79	OAS1 OAS3 ISG15 USP18 LGALS9 DHX58 NMI STAT2 ADAR TRIM21 TRIM38 TREX1 PARP14 KIR2DL4 GRN FAM3A TRAFD1 IFI16 USP15 METTL3 BANF1 NR1H2 SEC14L1 MUL1 HLA-A CNOT7
acute_bcell	1	covid	C7_VAX	GAUCHER_PBMC_YF_VAX_STAMARIL_UNKNOWN_AGE_10DY_UP	2.03393e-07	5.8984e-06	0.690132	0.536326	1.72791	91	XAF1 IFI44L IFITM1 TAP1 IFITM3 PHF11 IFI6 LY6E SHISA5 ISG15 PSME2 MX1 PLSCR1 EIF2AK2 TMEM123 LAP3 OAS1 TRIM22 UBA7 NMI PML NPC2 STMN1 LGALS9 PARP14 SAT1 RAB8A CD38 IFI44 SP140 STAT2 HERC5 PARP9 IFI35 MT2A TRIM38 HLA-A RNF135 NUB1 BTN3A1 IFI27 ZBP1 IFIT5 PCK2 TRAFD1 CYSLTR1 NCOA7 TMEM62
acute_cd4	3	timen	C7_IMMUNESIGDB	GSE9006_TYPE_1_DIABETES_AT_DX_VS_4MONTH_POST_DX_PBMC_UP	2.03393e-07	4.39329e-05	0.690132	0.455628	1.65347	145	TNFAIP3 DUSP1 JUND RBM3 PPP1R15A MAPK1IP1L NR4A2 CREM ZNF394 ZFP36 G3BP2 MCL1 STX11 ARL4A HERPUD1 PLK3 DDX3X COTL1 DDIT4 HSPA9 TSC22D3 BNIP2 NECAP1 NDUFV1 AREG NAMPT TSPAN14 TCIRG1 ARF6 CXCR4 PHF21A TP53BP2 GLUD1 ELMO1 RGS1 BHLHE40 GPAA1 ICAM3 PPIF BAG5 IVNS1ABP PABPC4 HSPA5 UPP1 GPI SLC2A3 NFKBIA NADSYN1 PAK2 SLC30A9 IBTK MAPRE1 SFPQ ZFP36L1 ODF2 GNAI3 LSM12 NOC2L GMPS PTPRA IER2 MFSD10 ADNP2 CIRBP CDK9 PIGA SIL1 RTN3 NFKB2 JUNB HNRNPH2 SGK1 PFKFB3 KDELR2 RETREG2 SAFB2 TNFRSF14 HNRNPU EHD4 VASP NSD1 SOCS1 MAPK6
acute_cd8	2	timen	C5_GO_BP	GOBP_REGULATION_OF_RESPONSE_TO_EXTERNAL_STIMULUS	2.03393e-07	2.51879e-05	0.690132	-0.409117	-1.44022	473	IFIT1 OAS1 IRF7 OAS3 CX3CR1 ISG15 PLSCR1 USP18 DDX60 IFI35 DDX58 PARP9 OASL DHX58 HERC5 KIR2DL4 NMI STAT1 DTX3L TNFAIP8L2 STAT2 SLAMF6 TRIM5 TNFRSF1A IFI16 N4BP1 LGALS9 PARP14 CMKLR1 FGL2 ZNFX1 TRIM21 HAVCR2 CCL4 TRIM38 ADAR LILRB1 PDGFRB XIAP FANCA CCL3 VPS35 LPCAT3 MYD88 CASP1 VKORC1 TRAFD1 NFE2L2 SOCS1 SAMHD1 FADD CCR1 IL17RA KLRD1 CREB3 METTL3 ANKRD17 NMT1 PTPN2 ST6GAL1 IRF3 TMEM102 C3AR1 LAG3 TNFRSF1B JAK2 POLR3D MAPK14 BBS2 TRIM56 ZMPSTE24 ENPP4 PLCG2 MNDA NAPEPLD FYN SH2D1B ALOX5AP RBM14 S100A8 BANF1 RNF31 TRADD SNX6 FGR GRN CRK AKNA SPHK1 TREX1 ZBP1 PYHIN1 APOBEC3G IL16
acute_myeloid	1	age_n	C7_IMMUNESIGDB	GSE9006_HEALTHY_VS_TYPE_2_DIABETES_PBMC_AT_DX_UP	2.03393e-07	0.000220702	0.690132	0.474454	1.48855	193	HMOX1 MARCKSL1 VPS51 SRSF9 ATP5F1D MFSD10 PTBP1 HNRNPUL1 SART1 CCDC22 UCP2 GSN RNF126 EDEM2 EIF3F SLC25A1 MSN DOK2 PDIA4 ELF4 ECSIT COTL1 CFDP1 RALY BCL7C STARD3 DGKZ SRP14 LSM12 SF3B4 REX1BD CALM3 ATP5MC3 RAB5C MT1X DNAJC7 DAZAP1 SLC52A2 IDS SNF8 SF3A2 ELOC NAA60 YBX1 PCBP1 RBM3 FBXL15 RASGRP2 LIMK1 PKN1 MYH9 SAFB2 STK25 ARHGEF1 UQCRB PSMB10 CCDC85B WDR45 ANXA6 MCUR1 PDLIM2 GATAD2A TGFB1 SAC3D1 VPS4A MINK1 PDIA3 NUTF2 SH3GLB2 PFDN2 FCHO1 NSMF TAF10 COPG1 FAM53B
acute_myeloid	6	timen	C5_GO_BP	GOBP_RESPONSE_TO_BACTERIUM	2.03393e-07	2.66596e-05	0.690132	-0.324649	-1.75368	274	CHMP5 HMGB2 OAS2 RNASE2 OAS3 CD55 OAS1 LILRA2 CMPK2 FKBP5 TNFRSF1A STAB1 NAIP CAPN2 PTAFR GSDMD TLR4 RNASE6 FPR2 CASP1 PRDX3 MAPK1 ZNFX1 CTR9 ANKRD17 LY96 MIF TLR5 CARD16 TNFAIP3 C5AR1 IRF5 PPP1R11 LILRB1 PRPF8 GBP2 IRAK3 GBP5 RBCK1 SCIMP NOTCH2 MAPK14 FGR PLAC8 CCL2 TLR2 SIRPA TRIM5 SELENOS XBP1 MPO CLEC4E IL27RA CCDC186 GBP4 NLRP3 RAB14 CNP CLEC4D MPEG1 JAK2 LYN MAPKAPK3 MEF2C LILRB2 HP EPHB2 MYD88 IL6R NOTCH1 SLC11A1 PYGL ABCA1 NLRC4 TMF1 RAB29 ERBIN OTUD5 AKIRIN2 MAPK3 TNFRSF1B EMILIN2 PRKCD CCL5 CARD8 TAB2 HCK SIGIRR TNIP1 IL10RA ADAM9 ST13 FAM20A RARA LGALS9 AKT1 RNF5 BCL10 TREM1 DEFB1 IL18 CSF2RB FUCA2 CARD9 CFD PDCD4 ANG RNASE3 HERC6 HDAC2 HAVCR2 PTPN22 CASP8 ADH5 IFNAR1 SHC1 RBPJ PAF1 TNFRSF14 GNLY RELA LITAF WASL SNX3 ADAM17 LY86 ADM ISG15 PABPN1 CXCL8 ROMO1 PLAA RIPK2 LSM5 MAP2K3 SYK SBNO2 PELI1 RPS6KA3 CD1D NFKB1 LYST OPTN GCH1 MTDH MR1
acute_myeloid	9	covid	C7_IMMUNESIGDB	GSE2770_TGFB_AND_IL4_ACT_VS_ACT_CD4_TCELL_2H_UP	2.03393e-07	3.97803e-05	0.690132	-0.425803	-1.7909	132	EIF3L EEF1B2 EIF4B KRT10 LTA4H EIF3F PRDX2 PABPC4 ATP6AP2 RPS3A RPL3 PABPC1 ANAPC16 RPS6 PARK7 RPL17 STX10 ERGIC3 GPAA1 TMEM256 RPL6 RPS27A HNRNPA0 PSENEN COQ10B SMIM27 PNN ITGAE SMAP1 RPS8 CCDC167 HIPK2 RPL7 PNRC2 ARID5B FOXN3 TMA7 DAD1 UGGT1 ARHGDIB OST4 COMMD6 TAF7 EDEM1 LTB CAMK1 MKKS TMED10 SNRPN IGFBP6 SNHG9 TBXAS1 GLTP NSMCE1 RPL21 HOOK3 RBL2
acute_myeloid	3	age_n	C7_IMMUNESIGDB	GSE13485_DAY3_VS_DAY7_YF17D_VACCINE_PBMC_DN	2.03597e-07	0.000494943	0.690132	0.538707	1.74991	117	LAP3 OAS3 C3AR1 PARP14 STOM XAF1 SLFN5 SIGLEC1 CMPK2 GBP1 IFIT2 FPR2 FFAR2 IFIT3 MX1 NT5C3A NEXN SNTB1 JUP GMPPB ZNFX1 PHF11 RNF213 PLSCR1 TNFSF10 IFITM1 APOL6 SPATS2L IFITM2 IL1RN RTCB ISG15 IFI44 DDX60L RIN2 TNFRSF1A SAMD9 APOBEC3A EPSTI1 NMI DDX60 USP18 SP110 TOR1B IFI16 GPR84 GADD45B IFIT5 CTSL IFI44L TAP1
acute_cd4	3	covid	C5_GO_MF	GOMF_OXIDOREDUCTION_DRIVEN_ACTIVE_TRANSMEMBRANE_TRANSPORTER_ACTIVITY	2.03728e-07	5.9081e-05	0.690132	-0.601508	-1.86441	63	MT-CYB MT-CO3 MT-ND4 MT-CO1 MT-ND6 NDUFS2 MT-ND5 MT-ND2 NDUFA10 NDUFS6 NDUFB5 NDUFB3 MT-CO2 CYB561A3 NDUFA8 MT-ND1 NDUFB10 NDUFS4 MT-ND3 MT-ND4L NDUFA13 COX4I1 NDUFS8 CYB5A NDUFC2 NDUFB6 NDUFS3 NDUFA9 NDUFV1 UQCRC1 UQCRFS1 NDUFA2
acute_myeloid	6	acuity_maxn	C5_GO_BP	GOBP_RESPONSE_TO_ORGANIC_CYCLIC_COMPOUND	2.038e-07	0.000144087	0.690132	0.40778	1.57861	387	CLU DDIT4 THBS1 ACSL1 CALR HMGB2 CDKN2D HRH2 AQP9 AREG ID1 ATP1A1 CALM3 PLIN2 GNA15 ADAM9 GSK3A ADM PIM1 KLF2 PER1 IL10 CBX3 DAB2 HDAC1 RIOK3 CYP1B1 MYC CNOT1 TADA3 SLC3A2 IGFBP7 HSPA5 GNB1 INPP5K SNW1 BCL2L1 CDK5 CXCR4 PQBP1 HSF1 LCOR DAXX PRKACA SMPD1 ACAT1 NOTCH1 ESRRA FLT3 GCLM GPI DHX9 ROCK2 PTGER2 THBD SMAD2 NFKB1 ANXA1 PTGES3 BCL2L11 HSP90AB1 G6PD UBE3A NCOA2 CGAS FES EZR CEBPB CTNNA1 KLF9 PRMT2 TRPM2 DDX5 PPP1R9B PNPT1 NCOR2 BTG2 CFLAR BSG PRKCE TRIP4 HSP90B1 ZMIZ1 TMEM38A EIF4E PAK2 ADCY3 PDE12 ZFP36 YWHAH IRAK3 FDX1 IDH1 GPX4 DDRGK1 VPS18 RAP1B RNF6 GBA VKORC1 JUND RALB ENDOG ATF4 GOLPH3 CRLS1 CDKN1B PIK3CG SMAD1 DTNBP1 MED1 STRN3 SAFB2 MUL1 DDX17 ARRB2 MAPK3 ATP2B4 CCL5 NCOR1 PTK2B SLC8A1 EP300 GNAI3 UBE2L3 CARM1
acute_myeloid	all	timen	proteinatlas_blood_expression_cluster	Cluster 3: Plasmacytoid DCs - Unknown function	2.04634e-07	3.54699e-06	0.690132	-0.447619	-1.75181	281	PTGDS IRF7 TSPAN13 TRIM22 SMIM5 CLIC3 TLR7 CLEC4C LRRC26 MAP1A LILRA4 BLNK PARP10 MZB1 SMPD3 GZMB PACSIN1 DNASE1L3 GPM6B PTCRA CNP TPM2 TTC39A TCF4 KRT5 ZFAT CFB SIDT1 CUX2 SCAMP5 EFNA4 TM2D2 TIFAB SMIM6 AEBP1 DAB2 SCARB2 SPIB LAMP5 ZFP41 LILRB4 NOP56 ZFYVE26 CARD11 EGLN3 DERL3 SHD KANK1 PDIA4 DPPA4 PTPRS EPHA2 TMEM268 TLR9 TNFRSF21 COL26A1 SLC12A3 TTC24 PLVAP ITM2C HYOU1 TRPM2 ST14 FEZ2 SERPINF1 GAS6 TEX2 EIF4A3 KPTN STMN1 CIB2 PHEX MMP11 KCNK17 THTPA CRYM KIF26B OFD1 NIPA1 IFNLR1 GMPPB SH3TC1 PPIB DCK SLC35F3 ATP13A2 GNL3 POLB TNFAIP3 PRMT7 TUBG1 RASGEF1B DCPS UNC93B1 CYYR1 NGLY1 MRPL36 RNF5 CADM4 ZDHHC17 NPC1 ABCB6 IGFLR1 COPZ1 CYP46A1 PTK7
acute_cd4	12	covid	C7_VAX	ERWIN_COHEN_PBMC_TC_83_AGE_18_45YO_RESPONDERS_PREVIOUSLY_IMMUNIZED_24HR_DEG_CANONICAL_PATHWAY_MEMBERS_UP	2.04758e-07	8.79904e-07	0.690132	0.915423	2.18523	10	XAF1 EIF2AK2 OAS1 IRF7 OAS3 OAS2 HSH2D SAMD9L TNFSF10 DDX58
acute_bcell	6	covid	C5_HPO	HP_CENTROCECAL_SCOTOMA	2.04925e-07	2.02875e-05	0.690132	-0.870634	-2.96032	12	MT-CO3 MT-CO1 MT-CYB MT-ATP6 MT-ND4 MT-ND4L MT-ND5 MT-ND6 MT-ND1
acute_cd4	6	covid	C5_HPO	HP_EXERCISE_INTOLERANCE	2.0512e-07	1.73485e-05	0.690132	-0.674197	-2.04753	39	MT-CYB MT-ND4 MT-CO1 MT-ND5 MT-CO3 HADHA MT-ND6 MT-CO2 POLR2A LDHA HADHB SURF1 COQ8A MT-ND1 HINT1 CHCHD10
acute_myeloid	13	acuity_maxn	BTM_MODULES	regulation of antigen presentation and immune response (M5.0)	2.0512e-07	2.55261e-06	0.690132	-0.610133	-2.04379	63	HLA-DQA1 HLA-DPA1 HLA-DPB1 HLA-DQB1 HLA-DRA HLA-DRB1 HLA-DMB HLA-DMA HLA-DOA MEF2C CD3E PAK1 CD3G LCK CD4 CD3D CTSH MEF2A VASP CSK TRBC1
acute_bcell	10	age_n	C5_GO_BP	GOBP_PRODUCTION_OF_MOLECULAR_MEDIATOR_OF_IMMUNE_RESPONSE	2.05259e-07	0.000172349	0.690132	-0.453596	-2.11497	117	HLA-DQA2 IGKV3-20 IGKV3-15 IGLV2-14 IGLV3-21 IGKV1-5 IGLV1-40 IGKV1-9 IGLV6-57 IGKV1D-39 CD86 IGLV1-47 IGKC IGKV2-29 GAPT TMBIM6 HLA-A HK1 IGKV1-8 IGLV3-25 SUPT6H VPREB3 CD40 TRAF2 HLA-DRB5 IGLV1-44 IGKV2-30 IGLV2-23 TICAM1 HMOX1
acute_cd4	5	covid	C5_GO_BP	GOBP_REGULATION_OF_VIRAL_PROCESS	2.05372e-07	5.10178e-05	0.690132	0.469589	2.23585	91	ISG15 MX1 EIF2AK2 LY6E IFITM3 ADAR IFITM1 OAS1 PLSCR1 PARP10 OAS3 IFITM2 IFI16 ISG20 ZFP36 LARP7 STAU1 ATG12 TRIM22 OAS2 RSF1 BCL2 LGALS9 TRIM26
acute_myeloid	6	acuity_maxn	C5_HPO	HP_MALIGNANT_GENITOURINARY_TRACT_TUMOR	2.05466e-07	0.000166244	0.690132	-0.751416	-2.75304	23	RPL11 RPL35A RPS15A RPL26 RPS28 RPL5 RPS7 RPS27 RPL15 RPS26 RPS20 RPL27 RPL18 RPS24
acute_cd8	3	age_n	C5_HPO	HP_MITOCHONDRIAL_RESPIRATORY_CHAIN_DEFECTS	2.05494e-07	0.000151552	0.690132	0.796847	2.43839	18	MT-CO3 MT-CO1 MT-ND4L MT-ATP6 MT-ND4 MT-ND2 MT-ND1 MT-CYB MT-ND5
acute_bcell	1	timen	HZ_COVID19	Top 500 down genes for SARS-CoV-2 early infection in human male blood from GSE161731	2.05501e-07	2.48656e-05	0.690132	0.371312	1.44331	408	PRRC2C RRM2B USP16 NOP58 ATP2B1 BCLAF1 MYCBP2 ANKRD12 ARL14EP RANBP2 FAM204A NEMF RBM39 AFF1 TRA2A HERC1 VPS29 TANK SLC38A2 ZNF292 ARGLU1 KIF5B AKAP9 PTAR1 ASH1L KRR1 DDX3X PRPF4B ALG13 CNST AHNAK PAPOLA ZRANB2 SRSF1 WASHC4 AFF4 PPP4R3B PHF20 MYNN RALGPS2 CAPZA2 BLOC1S2 NAE1 XRN1 ARID4A COPS2 SRSF10 HNRNPH1 TOMM20 DNAJC10 DMXL1 RBM25 UBE3A CREB1 PCNP CLDND1 PBRM1 NFAT5 ZNF451 ANKRD49 CGGBP1 POLR2B KMT2A USP1 DHX36 CEP350 SF3B1 CCNL1 CCAR1 RPS17 ARID4B LUC7L3 FBXO3 IDI1 RSL24D1 ERBIN JMJD1C BTAF1 BRAF RB1CC1 KLHL9 PCF11 PPIG MED13L TUT4 GPBP1 SYNE2 CEP57 AP1S2 BPTF SNX13 RNPC3 VPS13C UBXN4 SREK1 CD46 SBNO1 CNOT6L USP15 EIF1AX USP9X PGGT1B CLEC2D ZNF267 EML4 LYST OGT TNRC6B NR3C1 OSBPL8 OPA1 REV1 ATM CLK4 NDUFA5 HIVEP1 U2SURP ZFC3H1 BTF3L4 COX6C ANKRD44 MACF1 CDC42SE2 SHOC2 FAM214A LSM8 TBL1XR1 BNIP3L FYTTD1 ITPR2 PAN3 NAA15 WAPL KTN1 LPGAT1 PSMC6 TOPORS MDM4 RCOR3 N4BP2L1 BRWD1 ANKRD10 RPL23 RAP1B ABRAXAS1 STX16 SP3 SESN3 TRAPPC8 BIRC6 IL6ST MBNL1 FNBP4 PNN PHIP PDCD10 USP24 STX7 SRSF2 PFDN4 RABEP1 SMG1 HEATR5B USP34 SON CLEC2B RPL27 RSF1 RICTOR PKN2 DENND4A NUP160 ZBTB1 ABCE1 PDE7A RABGGTB MON2 ROCK1 ZNF281 ZEB2 MGAT4A PLEKHF2 KMT2C FRYL TRPM7 WDR75 COMMD6 PNPLA8 PIK3R1 PPTC7
acute_bcell	3	timen	HZ_COVID19	500 genes up-regulated by SARS-CoV-2 in human Calu3 cells at 24h from GSE148729	2.05501e-07	2.1759e-06	0.690132	-0.400188	-1.6236	215	IFIT3 XAF1 ISG15 MX1 CARD16 IFI44L PLSCR1 MX2 IFI16 IFITM1 IFI44 BST2 IFIT1 LY6E IFI6 OAS2 RNF213 STAT1 SAMD9L OAS1 CHD2 APOBEC3G IRF7 SAMD9 EPSTI1 CASP1 SP110 NUAK2 PSMB10 PARP10 CMPK2 UNC93B1 SP140L PARP14 TRIM22 PSMB9 TNFSF10 PSMB8 DDX58 OAS3 IFIT2 HSH2D SP140 RNF149 PIK3AP1 TRANK1 SLFN5 IFI35 LAP3 BTN3A2 IFIT5 PARP9 MCL1 EIF2AK2 TAP1 DTX3L PSME2 DDX60 CD55 XRN1 NUB1 BRD2 HERC5 USP18 BIRC3 HLA-DMB IFITM3 UBE2L6 NMI RASGRP3 CASP8 ARID4B TXNIP TRIM69 RBCK1
acute_myeloid	1	timen	C7_IMMUNESIGDB	GSE22196_HEALTHY_VS_OBESE_MOUSE_SKIN_GAMMADELTA_TCELL_DN	2.05501e-07	5.52253e-05	0.690132	0.387267	1.74366	173	G0S2 PPIF PI4K2A HMGA1 IER3 KRT10 MARCKSL1 ZBTB43 LMNA MIR22HG MAPKAPK2 PLEKHO2 PHLDA2 CD4 DUSP2 TPD52L2 SMS EMP1 BID F13A1 GNA15 PEA15 TNIP1 PDXK SRF KBTBD2 GPR183 SH3GL1 PLIN2 THBD ANPEP PLAUR EIF4A1 PPM1F EEF1B2 ENG CD99 HNRNPL ATP5PO CRIP1 EBP ENC1 ACTR1A FABP5 BRD2 BIN1 CD83 FUS SORL1 ORAI2 RPL10A ARL4A TGFBI DNMBP ITPA GAS2L1 HOMER3 RXRA POLG NFKB1 NCOR2 CDC42EP4 ICOSLG SLC7A5 PSMD11 SRSF2 PLP2 LAIR1 NDUFB8 PLEC COMT CSRP1 ALCAM SFXN3 TNFSF8 TIPARP ELK4 SLC4A2 EEF1G SLC4A7 CKAP4 PEMT CSF2RA PNP DDIT4 ATF3 IL1B HNRNPA3 UPP1 PCBD1 CLUH PPP1R15A ADA RAB9A FOSB PTX3 USP14
acute_myeloid	4	acuity_maxn	C7_VAX	GAUCHER_PBMC_YF_VAX_STAMARIL_UNKNOWN_AGE_7DY_UP	2.05501e-07	7.19253e-06	0.690132	-0.417652	-1.54031	260	MARCKS JUP CYSLTR1 ADA2 SLC2A6 IFIT2 IFI44L CD74 SAMD9L OTOF SAMD4A CX3CR1 LAP3 LGALS3BP NEXN XAF1 STAT1 SP110 APOL3 PARP14 CSF1R IFIT3 DPYSL2 GBP4 HSH2D GBP5 SRM TAGLN GNLY ABI3 RSAD2 APOBEC3A CAMK1 IFI27 NRROS IFI16 ASCL2 KIAA0319L MS4A7 ALDH3B1 OAS2 NUB1 SNTB1 TRIM22 SORT1 ZNFX1 DDX58 GBP1 CUL1 IFIT1 TRAFD1 TNFSF10 STAT2 TAP1 ZBP1 SRC PPM1K ZC3HAV1 GPBAR1 NAGA CD86 IFIH1 BTN3A1 GIMAP8 LMO2 HERC5 GZMB RIN2 PARP10 NAGK TLR7 NT5C HELZ2 TIMM10 PHF11 HK3 PRAM1 RTCB SCIMP ZFYVE26 CST3 MX1 SRBD1 TMEM268 EPSTI1 CHMP5 IL15 NMI ACOT9 OAS3 RHBDF2 SERPING1 MX2 RGS12 IFI35 GORASP1 LY6E ISG20 IFIT5 AP5B1 IFI44 UNC93B1 TNFSF13B TRIM38
acute_myeloid	5	covid	C7_VAX	FLETCHER_PBMC_BCG_10W_INFANT_PPD_STIMULATED_VS_UNSTIMULATED_10W_DN	2.05501e-07	3.44214e-06	0.690132	0.409871	1.86289	138	RNASE1 STAB1 HEXB CAMK1 MGST1 HK3 GLMP FBP1 CD63 METTL7B SPHK1 LIMS1 LMNA CORO1C ZMIZ1 PLIN2 SLC27A3 EMP1 PLXDC2 ITGAM LRP1 MPP1 DPYSL2 SCARB2 IL13RA1 TIMP2 PLBD1 RHOC SIRPA ANXA11 CCR1 KIAA0930 HMOX1 FLVCR2 SPINT1 CAPN2 HCST ASAH1 TGFBI CD86 RAB34 G6PD C1orf54 SLC31A1 MFSD12 RGCC KCNE3 CEBPA IFI30 CTSD RPS6KA1 NRROS CARD9 SDSL S100A10 CCR5 CD151 CSF1R CD33 NLRC4 ANXA4 C5AR1 PACSIN2 ATP6AP2 LHFPL2 IGSF6 SLC17A5 CD52 NPL MYOF TMBIM1 CD9 DAB2 GLIPR1 FCGRT FAM20C SHTN1 KLF9
acute_cd8	2	covid	C5_HPO	HP_PROGRESSIVE_SENSORINEURAL_HEARING_IMPAIRMENT	2.05816e-07	2.18623e-05	0.690132	-0.741039	-2.97179	20	MT-CYB MT-CO1 MT-CO3 MT-ND5 MT-CO2 MT-ND6 MT-ND1
acute_bcell	6	acuity_maxn	C5_GO_CC	GOCC_IMMUNOGLOBULIN_COMPLEX_CIRCULATING	2.06019e-07	3.73925e-05	0.690132	-0.680418	-2.00511	34	IGKV3-20 IGKC IGHV1-18 IGHV3-23 IGHV3-21 JCHAIN IGHV4-34 IGHV4-59 IGHV4-39 IGHV3-48 IGHV3-53 IGHV3-20 IGHV1-24 IGHV3-33 IGHD IGHV3-7 IGHV1-3
acute_myeloid	7	covid	C5_HPO	HP_NEOPLASM_OF_THE_COLON	2.06036e-07	1.95955e-05	0.690132	-0.656298	-2.02993	53	RPL5 RPL26 RPL15 RPS15A RPL35A RPS7 RPS24 RPL18 RPS28 RPS10 RPS17 RPL31 RPL27 RPL11 RPS27 RPS20 PRKAR1A RPS29 SDHC RPS26
acute_cd8	7	age_n	C2_CP_KEGG	KEGG_ANTIGEN_PROCESSING_AND_PRESENTATION	2.07159e-07	3.75476e-06	0.690132	0.51341	2.42023	46	HLA-DPA1 HLA-DQB1 HLA-DRB1 CD4 HLA-DPB1 KLRD1 HLA-DRB5 HLA-DQA1 CD74 HLA-C HLA-DRA HSPA1A B2M HLA-B HLA-A CTSB HLA-E TAPBP CANX
acute_bcell	2	age_n	C5_GO_BP	GOBP_IMMUNE_RESPONSE_REGULATING_CELL_SURFACE_RECEPTOR_SIGNALING_PATHWAY	2.07609e-07	2.39652e-05	0.690132	-0.464553	-1.63464	149	IGHV4-34 IGHV1-18 IGHV3-21 IGHV4-39 IGHV3-7 IGHV3-11 IGLC2 IGHV1-3 IGHV5-51 IGHV1-69D IGLC3 IGHV3-30 IGHV3-33 IGHV5-10-1 IGHV3-20 IGHV1-24 BTN3A2 IGHG3 IGLL5 CD40 LCK BTK PLSCR1 IGHV2-5 STAP1 CD24 BLNK IGHV3-13 IGHV2-70 PRKCB MEF2C IGKC PDE4D BAG6 TRBC2 BTLA IGHV3-48 BTN2A2 GCSAM IGHV7-4-1 LAT2 UBE2N SPG21 BAX IGHV3-23 IGHV3-74 IGHV2-26 IGHG2 IGHV4-4 CD47 RBCK1 IGHV4-59 IGHV3-49 CD22 PTPN2 FCRL3 IGHV4-61 IGHD IGHV4-31 FCHO1
acute_bcell	3	covid	HZ_COVID19	500 genes up-regulated by SARS-CoV-2 in human A549 cells from GSE147507	2.07609e-07	8.37389e-06	0.690132	0.43052	1.5028	233	IFITM1 IFI44L OAS1 IFIT3 IRF7 MX1 TBCA STAT1 IFITM3 EIF2AK2 TAF1D KTN1 TYMP CMPK2 OAS2 IFI6 NFKBIA SET DEK IFI44 ISG15 SP140L XAF1 SAT1 HLA-F PDIA3 IFIT1 RSRC2 RBBP6 USP8 PPIG PAIP2 EAF2 DNAJC2 TANK LAP3 SMC3 UBA7 CEBPZ DNAJA1 PSME2 PARP10 DDX60 HIF1A CYB5A TPR CWC15 SLU7 PARP9 PLSCR1 DNAJC7 SAMD9 CCDC91 PRPF38B SP100 ZNF430 GPCPD1 DHX29 FIP1L1 TRANK1 TCP1 SAMD9L OAS3 SNRPG TAP1 GRSF1 CCAR1 THOC2 ZDHHC6 HSPA5 IFIT5 IFITM2 PSMB8 IFI35 NEMF SSB PARP14 DDX21 NMI SNRNP27 ZNF326 ODF3B TRIM38 PDE4B PGK1 DDX60L CTSS TXLNG HELZ2 BRIX1 NSRP1 SUMO2 DNAJC8 ADAM10 BZW1 RHOB EIF4E USO1 APIP PPP2R2A IFNGR1 NOL7 ADAR EIF2AK1 NOP58 HSD17B4 ZC3H15 UQCRB USP48 RBM39 PSME1 HERC5 ZCCHC7 DTX3L PTPN2 TMEM123 CCNT2 MAP3K8 ZC3HAV1 UBE2L6 TTC1 USP16 SMS ANP32E TMPO EIF3J
acute_bcell	3	timen	HZ_COVID19	Hydroxychloroquine Top 200 Predicted Genes from Geneshot GeneRIF via Tagger Co-Occurrence Gene Similarity	2.07609e-07	2.1759e-06	0.690132	-0.513216	-1.91853	72	IFIT3 ISG15 MAT2B IFI44L CD40 CD72 IFI44 IFIT1 LY6E IFI6 OAS2 STAT1 OAS1 IRF7 ATG3 EPSTI1 FCGR2B CMPK2 UNC93B1 IRF3 DDX58 OAS3 IFIT2 IFI35 CNPY3 CLEC2D DDX60 TNFRSF13C CD22 USP18 CCR7
acute_myeloid	3	timen	C7_VAX	GAUCHER_PBMC_YF_VAX_STAMARIL_UNKNOWN_AGE_7DY_DN	2.07609e-07	2.58144e-06	0.690132	0.457272	1.67883	151	EIF3L NAP1L1 EIF4B EEF1B2 EEF2 RGCC EIF3F PCBP2 RPL5 LDHB RPLP0 EIF2S3 SORL1 ALKBH7 RPL10A MEF2D PABPC4 BTF3 RPL4 RPS17 DDX3X PRDX2 ABTB1 FBXO7 OSBPL8 FBL MKRN1 QPCT RPS5 ANAPC16 SGK1 GNG10 RPL3 RPS3A PYGL MBP TBL1X RPL23 HINT1 ICAM3 SLC25A37 RPS6 RFLNB RPS10 PITHD1 PPM1F CD46 C12orf57 RPS4X DSC2 EEF1A1 TMCO3 CREB5 RNF11 NPL TAGLN2 PABPC1 ATM PRKDC RPS27A RPL7A NAMPT LMBRD1 RPL9 MYADM RPS8 RPL31 CPD TMX4 FAM210B CYP27A1 BCL6 RPL7 GLRX5 TXNDC12 RPS23 TPT1 HSD17B11 NARF HECA RPL14 BSG VNN2
acute_bcell	10	timen	HZ_COVID19	SARS perturbation; 236 Up Genes from GEN3VA; Human airway epithelium (HAE) cells; Accession: GSE47961 ; Platform: GPL6480; Entry 2	2.07816e-07	8.25383e-06	0.690132	-0.586596	-2.06769	46	IFIT3 IFI44L IFIT2 EPSTI1 OAS1 OAS3 AIM2 MX2 XAF1 DDX60L IFIT1 IFI27 DDX58 CD55 DUSP1 OAS2 IFI44 HERC5 RSAD2 ALOX5AP GADD45B PARVG OASL P2RX5 WAS ISG15
acute_cd8	10	timen	C5_HPO	HP_WEBBED_NECK	2.08139e-07	1.73512e-05	0.690132	0.578359	2.49937	46	LMNA RPL27 RPS19 RPL5 RPL26 RPS15A RPL15 RPL18 RPS10 RPS27 RPL31 RPS26 RPS28 RPS29 RPL11 RPL35 RPL35A RPS7 CDC42 PPP1CB
acute_cd4	9	acuity_maxn	C2_CP_KEGG	KEGG_CARDIAC_MUSCLE_CONTRACTION	2.08219e-07	2.72767e-05	0.690132	0.508391	2.69697	30	TPM4 MT-CO2 COX7B COX5A COX6A1 COX7A2 COX5B COX6C COX8A CYC1 COX6B1 ATP2A2 COX7C UQCRB
acute_bcell	8	timen	C5_GO_BP	GOBP_REGULATION_OF_RESPONSE_TO_EXTERNAL_STIMULUS	2.08279e-07	2.41823e-05	0.690132	-0.4157	-1.9316	200	IRF7 ISG15 RAC2 BANF1 OAS1 STAT1 IFI16 S100A8 RIPOR2 PLSCR1 SOD1 CYBA BIRC3 CCR7 NMI NCF1 CD180 FCGR2B HLA-E PARP9 HLA-A PTPN6 ALOX5AP TRADD HLA-F S100A9 IFI35 CASP1 TMSB4X ADAR RELA CCR6 HLA-B PIK3AP1 CD200 C1QBP ATM HSP90AA1 STAT2 PTK2B IL16 ZBP1 S100A12 SYK XRCC5 HMGB1 FGR PYCARD LILRB1 VAMP8 IRF3 AKNA MYCBP2 NT5E TYROBP HSPB1 CNR2 CARD16 GRN
acute_bcell	11	timen	C5_GO_BP	GOBP_CYTOKINE_MEDIATED_SIGNALING_PATHWAY	2.09124e-07	3.97186e-05	0.690132	-0.409907	-2.04711	140	IFITM1 IFI27 ISG15 MX1 IRF7 OAS1 IFITM2 STAT1 OAS2 PARP9 CCR7 AIM2 CD24 IFITM3 DOK1 STAT2 PTPN6 STAT6 PTPN2 TRADD STAP1 ADAR
acute_cd4	2	sex_n	C7_VAX	NAKAYA_PBMC_FLUMIST_AGE_18_50YO_3DY_DN	2.09492e-07	1.98269e-05	0.690132	-0.405695	-1.46214	584	ZFX KDM5C KDM6A SYAP1 RRN3 XCL1 TGS1 SAR1A PPP2R5C RASA2 PPM1B TNFAIP3 MSL2 WTAP JARID2 ANKRD28 PTP4A1 ATP2B1 S1PR1 CASP3 KLF3 RNF125 RBM26 CHST11 AHCTF1 JAK1 RBM38 MED13 RICTOR IVNS1ABP RORA GABARAPL1 RNF19A SPATA13 FOXP1 LEPROTL1 GALC NAP1L5 CIR1 CDK17 TSPYL2 CNOT6L BHLHE40 FOXN3 PPP2CA DENND4A PCIF1 CEBPB RGCC KIF1B CLK1 DERL1 TFIP11 SECISBP2L SYTL3 CSNK1D ZFR IFRD1 SORL1 PIP4P1 DCTN4 KBTBD2 RC3H1 TMX4 WASL MED14 CNST ANGEL2 MED21 PRKCH TIMM23 ZNF644 THUMPD3 OTUD5 DHX40 ZNF430 RNMT CD69 WDR26 LITAF MAF FAM214A PJA2 PPM1D METRNL GALNT3 FUT8 YTHDC1 CAPZA1 BTG3 NUP160 SERINC1 ATP11B POLR2D LYSMD3 CUL4A CRY1 ZNF451 ELL2 LRRC8C UHRF1BP1L PPP3R1 ELOVL5 CEBPZ CWC25 PRPF3 MCTP2 TNIK JMY EIF4E ALKBH5 POM121C GNA13 ZNF274 DLEU2 ARNTL ARID3B WDR33 KPNA4 SESN2 TFDP2 NEDD1 BRWD1 MYNN ATG14 FUBP1 GMNN MIDN CLK4 DDX20 CHORDC1 PPP1CB PNPLA8 ISCA1 SCAF8 TWF1 ZFP36L1 FRYL BCCIP DICER1 DPP8 WIPF2 AP1G1 CSNK1G3 GIGYF2 RPS6KA5 NUP153 CCDC66 GPRIN3 EML4 RNF38 TOP1 KLHL9 STAMBPL1 CCNL1 ZNF131 NXT1 GGNBP2 SYS1 MED23 CTDSP2 KPNA3 UBN1 RHOH INO80D CDK7 PAFAH1B2 SUCO ARL4C NR1D2 UBL3 ZBTB2 ZC3H12A FBXL3 PLAA PLK3 CENPC TVP23B PKN2 ARMCX5 NDUFV2 CRY2 C12orf29 PPIL4 GRPEL2 RELL1 SPAG9 NFKBIB SLC25A36 CD44 SFXN1 NFRKB HMCES PDK1 FNBP4 CLTB TAF1D ABHD5 EP300 SC5D PATL1 KPNA5 JOSD1 CDR2 FKBP11 DENND6A ZNF410 ARPP19 GOLGA4 ZNF136 DCP1A ABHD13 RAB18 FAM76B PDZD8 ITM2A DNAJB6 SURF4 NMD3 MTFP1 BCL7B PPP4R2 METTL14 TENT4B KRAS NDUFAF7
acute_myeloid	6	acuity_maxn	C5_GO_CC	GOCC_SMALL_RIBOSOMAL_SUBUNIT	2.09602e-07	9.99803e-06	0.690132	-0.517464	-2.29334	62	RPS11 RPS4Y1 RPS12 RPS15A RPS8 RPS28 RPS7 RPS3 RPS16 RPS5 RPS27 RPS2 RPS26 RPS14 RPS18 UBA52 RPS3A RPS20 RPS27A RPS13 MRPS14 MRPS26 RPS6 RPS24 RPS15 RPS23 RPS21 MRPS33 RPS27L ISG15 RPS29 RACK1
acute_cd4	13	covid	C5_HPO	HP_HYDROPS_FETALIS	2.09615e-07	1.45721e-05	0.690132	-0.643231	-2.41187	42	RPL5 RPL18 RPL26 RPS19 RPS7 NDUFB10 RPS15A RPL31 RPL27 RPL35A RPS27 RPL15 RPL35 RPL11 RPS28 RPS26 RPS24 RPS10
acute_bcell	10	timen	HZ_COVID19	Hydroxychloroquine Top 200 Predicted Genes from Geneshot AutoRIF via ARCHS4 Co-Expression Gene Similarity	2.09716e-07	8.25383e-06	0.690132	-0.478043	-1.821	104	IFIT3 PLEK IRF7 IFIT2 EPSTI1 OAS1 OAS3 LGALS9 MX2 XAF1 CD53 CASP1 DDX60L IFI35 CYBB TNFSF10 IFIT1 TAP1 DDX58 TYMP TNIP1 CARD16 MNDA NAGK LITAF OAS2 IFI44 ATP6V0D1 STAT1 HERC5 SAMD9L PSAP RSAD2 CD86 CTSH TRIM22 TNFAIP8 HCK CMPK2 PARP14 OASL FCGR2B EHD1 ISG15 UNC93B1 FGR CD48 TRIM21 HLA-E PARP9 USP18 SNX10 CYTH4 MYD88 DTX3L SLC2A6 IFI30 PML MX1 ISG20
acute_bcell	1	timen	C5_GO_BP	GOBP_ENDOCYTOSIS	2.09716e-07	3.02411e-05	0.690132	0.410358	1.56786	236	IGHV4-34 IGHV3-21 IGHV4-39 IGHV5-51 IGHV1-3 IGHV1-18 IGHV3-23 IGHV1-69D ACTG1 IGHV3-7 IGHV3-11 IGHV4-59 IGHV3-15 IGHG3 IGKC RHOG IGHV2-5 NECAP2 VAMP2 IGHV3-20 SNX9 IGHV3-49 ELMO1 CALM3 IGHD PPP3CA IGLC2 IGHV6-1 DBNL UBQLN2 CSNK1G3 TBC1D5 IGHV7-4-1 IGHV3-30 IGHV2-70 FNBP1 CLINT1 ARF1 IGHV3-53 PTPN1 LMBRD1 IGHV4-31 UBE3A IGHV1-69 RAB1A C9orf72 IGHV1-24 RIN3 TRBC2 EPN1 APPL1 OCIAD2 RNASEK ATAD1 IGHV3-48 FCHSD2 SNX2 GRB2 CLTA RAB7A IGHV3-66 IGHV4-61 CDC42 CD81 MYH9 EPS15 IGLC3 WASF2 DENND1C MTMR6 OCIAD1 TGFBR2 IGHV3-33
acute_cd8	5	covid	C5_GO_BP	GOBP_REGULATION_OF_RESPONSE_TO_EXTERNAL_STIMULUS	2.09716e-07	2.58475e-05	0.690132	0.421844	1.44204	403	IRF7 ISG15 OAS1 HERC5 OASL PARP9 PLSCR1 OAS3 IFIT1 DDX60 ZBP1 IFI35 PARP14 LGALS9 ZNFX1 DTX3L LAG3 DDX58 N4BP1 USP18 STAT2 ADAR STAT1 BRD4 LGALS1 TRIM5 CRTAM DHX58 NMI ALOX5AP SLC15A4 TNFRSF1B TNFSF14 CCL3 IRF3 ST6GAL1 CASP1 CYLD TXK FGR PIK3AP1 PAK1 TSPAN32 SYT11 CMKLR1 IL16 DHX9 BCR PRKD2 YTHDF2 LILRB1 XIAP AIF1 PTK2B NR1H2 CX3CR1 CCL4 MYD88 RICTOR CHD8 RORA RELA RBM14 CD81 LRSAM1 NLRC3 ANKRD17 XCL2 PDGFRB RIPK1 FEM1A CLASP1 TKFC BMPR2 HAVCR2 SIN3A IKBKE VAV1 TRIM44 VAMP3 MICB GBA RAC1 FURIN UFL1 SNW1 GBP5 ZMPSTE24 LYN KLRC2 SFPQ FGL2 IFI16 AGER HLA-A OXSR1 CD47 JAK2 RNF31 TRAF6 SEMA4D SYK MIF FANCA GSTP1 IFNG ATG5 CASP8 BAP1 CELF1 MYCBP2 AP1G1 USP15 PRKCD SNX4 NPLOC4 NOTCH1 PTPN1 FAM3A TYROBP CST7 ADA TRIM21 XRCC5 MED1 CEBPB GPSM3 KLRC3 TRIM38 PAK2 TRADD ABHD12 ASH1L
acute_myeloid	1	timen	C7_IMMUNESIGDB	GSE12392_IFNAR_KO_VS_IFNB_KO_CD8_NEG_SPLEEN_DC_UP	2.09716e-07	5.52253e-05	0.690132	0.394809	1.7685	162	RGCC TNFRSF12A PPIF SERTAD1 SERTAD2 ELF4 EHD1 MAFF SERTAD3 SGK1 USP12 DUSP2 P2RX4 PIM3 CHKA ID2 MAFK PPTC7 KDM6B IFNGR2 ZBTB1 BTG3 GNA13 RAB5A ZMIZ1 BFAR PLAUR ETV3 EIF4A1 CHST11 BRWD1 ZNF267 PARP6 CLN8 ZDHHC20 SDC4 EWSR1 CORO1C GPR35 FAM162A SNX5 NAA15 FRMD8 IVNS1ABP EIF5A BIRC3 ZNF136 DDX21 FCHSD2 CLK3 TOB1 ZNF277 GFPT1 UBALD2 TANK R3HDM4 CLDND1 RSRC2 AKAP8L MAP3K2 SEC24B REL KPNA4 PER2 EHD4 ZC3H12A SDE2 RAPH1 CNTLN NDE1 GPCPD1 RRN3 MAPK8 LGALS3 DUSP5 NCK1 C1orf52 ZFAS1 SLC16A6 KLHL28 WBP4 BAG3 BMT2 CSGALNACT2 ATF3 CHMP1B DCAF1 PPIL4 CDC42EP3 ERAP1 PPP3CC MAP1LC3B CNOT8 PTX3 CREBRF WDR33 OSGIN2 KDM3A MFSD14A PPP4R2 KDM5C CYP51A1 HLA-DPA1
acute_myeloid	2	age_n	proteinatlas_blood_expression_cluster	Cluster 12: Non-specific - Basic cellular processes	2.09716e-07	1.06955e-05	0.690132	0.380621	1.31496	643	DCXR NUDC ECH1 FBXL15 ECHS1 RRP7A REX1BD CENPX ABRACL NDUFA10 MRPL34 MRPS35 PYM1 SUCLG1 TMEM256 TEX264 TMEM70 SCAMP3 ILF2 NUBP2 TMED3 MRPS14 PSMC5 ATXN10 PSME2 CREB3 POLR2G NUBP1 DCTPP1 MED10 SEC11A RTRAF NDUFA11 EXOSC7 POLR2I NDUFA12 PSMB6 NDUFA8 PDCD5 POP4 ATP5ME CIB1 PHB2 POLR3K FDPS COA6 ZNF706 GTPBP6 RBM3 MIF PSMG2 SIVA1 EIF3D PTGES2 DPM2 NAA20 TRMT6 MRPL18 STUB1 CRIP1 BANF1 MRPL13 MRPL22 MRPS24 TMEM230 COX20 ZNF622 OVCA2 EXOSC8 EXOSC1 MAD2L2 COA1 COMTD1 APRT CACYBP NIFK LDHA SRSF9 FAM50A PTPN2 EIF4A1 IMP4 IDH3B TSN SUGT1 NDUFV2 IMP3 TSSC4 PSMA3 SKA2 TCEAL4 CCT5 ITPA DNASE2 COPS6 IFT27 SPIDR SNRPD1 PSMA6 EID1 MRPS7 MTCH2 CLPTM1L GSTK1 PCGF1 SMARCE1 MRPL2 EIF2S2 SNRPB PMPCB ATP5IF1 MGMT NDUFS4 MRPL57 RPF1 NDUFAF3 MRPL51 SRP9 ADRM1 PSMG3 PSMC4 MRPL47 PFDN2 MRM2 XRCC6 DNAJC8 FAM136A HCFC1R1 C11orf58 TMEM14B MPV17 NUDCD2 MPST PLEKHJ1 CDK4 HMBS CBR1 NME2 MRPL11 GPS1 CTDSPL2 TIMM17A PHPT1 EIF3F ARL16 LYRM2 TXN2 EMC6 RPP30 NSF MRPL3 PSMC6 SNRPC CRYL1 SLC25A3 POLE3 DDX39A ERGIC3 OXLD1 ATP6V1G1 MRPS26 YDJC C9orf16 SZRD1 UQCC2 LRRC8C MRPS16 PQBP1 NDUFB11 NDUFB4 C1orf35 PSMD7 QTRT2 SF3B5 CCT7 GTF3C6 PCBD1 UBE2V2 PFDN4 DAD1 IAH1 HIKESHI RTCA MRPL58 COX7C ATP5PF ECSIT PIH1D1 LSM6 ZSWIM7 C1orf131 ELAC2 MRPS22 EMC4 MRPL41 ANAPC5 CDKN2AIPNL STOML2 UBXN1 QTRT1 RTCB ORMDL1 MRPL53 UQCRFS1 PYURF MEA1 MRPS12 RWDD3 BCCIP SF3A3 SNAPIN NTMT1 MCEE SCFD1 NGDN RNASEH2B DCAF13 RNPS1 PBDC1 TBCA MRPS21 PABPC4 IFRD2 ZNF330 NUTF2 ATP5PD DFFA ATP5F1D PUF60 SHLD2 ERI3 C19orf53 PRMT1 NOL7 COMMD4 CHCHD5 RBM45 TRAPPC2L PUM3 MDH2 NDUFB8 PSMD8 CCDC12 SNU13 COMMD1 VDAC2 MRS2 COMMD3 ALG1 ECPAS PDZD11 CNOT2 ADSL LACTB2 ZC3H15 ENOX2 PSMD5 MRPS10 SAR1B TCEAL1 SDHA GLRX3 HLA-DPB1 ZNF593 RSL24D1 ANAPC15 HIGD2A CDC26 AIMP2 ORMDL2 LUC7L EIF6 NDUFB7 NDUFB5 PEX16 NSMCE4A PEX11B TOMM5 CHKB BUD23 MRPL52 RPP38 ELP5 DPM3 DPAGT1 SYS1 POLR1D AUP1 MAP3K13 AHSA1 PPIE PSMG4 IKZF1 FBXW4 ELOF1 UQCRC2 HPRT1 TMEM223 PIN4
acute_cd4	8	timen	C5_GO_BP	GOBP_RESPONSE_TO_INTERFERON_ALPHA	2.09747e-07	3.02035e-05	0.690132	-0.876168	-2.64209	13	IFIT3 MX2 BST2 EIF2AK2 ADAR IFITM1 IFITM2 IFITM3
acute_cd8	12	covid	C5_HPO	HP_OPHTHALMOPARESIS	2.09846e-07	1.39924e-05	0.690132	-0.582313	-2.44762	49	MT-CO1 MT-CYB MT-ND4 MT-CO3 MT-ATP6 MT-ND3 MT-CO2 MT-ND5 MT-ND1 NDUFA10 SNRNP200
acute_bcell	3	timen	C7_IMMUNESIGDB	GSE9960_GRAM_NEG_VS_GRAM_NEG_AND_POS_SEPSIS_PBMC_UP	2.10558e-07	2.65413e-05	0.690132	-0.598843	-2.13549	44	IGKV4-1 IFIT3 XAF1 MX1 IL4R IFI44L IFITM1 IFI44 IFIT1 OAS2 STAT1 SAMD9L SP110 UNC93B1 PARP14 IFIT2 SP140 NUB1 USP18 IFITM3
acute_bcell	12	timen	C7_VAX	ERWIN_COHEN_PBMC_TC_83_AGE_18_45YO_NAIVE_NOT_PREVIOUSLY_IMMUNIZED_24HR_DEG_CANONICAL_PATHWAY_MEMBERS_UP	2.10613e-07	9.12655e-07	0.690132	-0.912187	-2.33637	12	IRF7 XAF1 OAS1 STAT1 OAS2 SAMD9L TNFSF10 EIF2AK2 OAS3 CD38
acute_cd4	1	age_n	C5_GO_CC	GOCC_SIDE_OF_MEMBRANE	2.10851e-07	1.85549e-05	0.690132	0.355929	1.90077	176	RPS26 CAPN2 ANXA5 ANXA1 HLA-DPA1 SNX9 FCN1 FAS S100A6 PTPN4 CD84 ITGB1 LAMP1 CXCR4 IL6R CD48 LITAF GNAS CLEC2B HLA-DPB1 CD2 FCER1G SLA P4HB CD74 SLAMF6 HLA-DRB5 B4GALT1 CD40LG CD3G CTSB IL7R ITGB2 FYN CDK16 TRAF2 SLAMF1 HLA-DRB1 ECE1 HLA-DRA SLC38A1 HLA-F HLA-C CTLA4 CD28 CANX G6PD
acute_myeloid	9	covid	C7_VAX	HOWARD_NK_CELL_INACT_MONOV_INFLUENZA_A_INDONESIA_05_2005_H5N1_AGE_18_49YO_1DY_UP	2.11012e-07	3.23551e-06	0.690132	0.729302	2.92973	14	IFI44L EPSTI1 OAS3 IFIT3 CMPK2 GBP1 TYMP ETV7 PARP9 STAT1
acute_myeloid	14	timen	C5_GO_BP	GOBP_NEGATIVE_REGULATION_OF_RESPONSE_TO_CYTOKINE_STIMULUS	2.11433e-07	2.21836e-05	0.690132	-0.800299	-2.05252	22	ISG15 OAS1 USP18 STAT2 PARP14 CARD16 CCL5 PTPN2 ADAR PTPRC
acute_bcell	2	covid	C5_HPO	HP_VENTRICULAR_PREEXCITATION	2.11609e-07	4.92813e-05	0.690132	-0.839042	-2.26829	15	MT-CO1 MT-ATP6 MT-CO3 MT-ND4 MT-CYB MT-ND6 MT-ND5 MT-CO2 MT-ND1 MT-ND4L
acute_bcell	9	age_n	C5_GO_BP	GOBP_DEFENSE_RESPONSE_TO_BACTERIUM	2.11625e-07	3.37624e-05	0.690132	-0.602108	-1.90484	64	IGKV3-20 IGHV5-51 IGHV1-69D IGHV3-30 IGHV4-39 IGHV3-7 TRBC2 IGHV3-33 IGLL5 IGHV4-34 IGHV4-59 IGLC3 IGHV1-18 IGHV3-11 IGHV4-31 IGKC JCHAIN FOXP1 IGHV3-21 IGHV2-5 LYST RBCK1
acute_cd4	all	covid	C5_GO_BP	GOBP_ADAPTIVE_IMMUNE_RESPONSE	2.11824e-07	2.37758e-05	0.690132	0.398291	1.4251	439	RSAD2 IRF7 LAMP3 CX3CR1 HLA-DQA2 TRGV2 TRBV4-1 MYD88 PRF1 TRGV10 TRAV6 LAG3 TRBV12-4 TRBV9 RNF8 TRBV7-6 TRGV9 TRAV13-2 LTA TRBV7-2 TRGV4 CTSS HLA-DRB5 IGKV3-20 TREX1 TRBV20-1 MAP3K7 PDCD1 TRAF6 TRAV8-4 TRBV24-1 TRAV2 SLAMF7 TRBV19 XCL1 TRGV8 FADD TRAT1 TRBV10-1 EIF2AK4 TRAV4 TRBV12-5 MICA JCHAIN TRAV19 HLA-DPA1 HFE RNF125 HLA-DQB1 HAVCR2 KLRD1 IGKV1-5 CD40LG HLA-DQA1 RELB TRBV29-1 TAP1 TRAV8-1 BCL3 IL18BP ZNF683 PRKCQ TRAV35 CTSL HLA-DPB1 MICB BTN3A2 TRAV3 LAX1 MCOLN2 TRAV17 TRAV21 DCLRE1C P2RX7 IGKC APLF ORAI1 TRBV5-5 TRAV5 GNL1 NBN CTSC IL7R HLA-A CD6 TRBV5-4 PKN1 TFE3 GZMM PRKD2 JAM3 IGLV2-11 IGLV2-23 OTUB1 IGLV1-40 TRAV18 TRDC SYK ITK LY9 RIPK3 CD79A CD226 RC3H1 TRBV25-1 CLU IGKV4-1 EXOSC3 PIK3CG SLAMF1 RAP1GAP2 TRBV6-1 IGLV1-44 CD46 IGHV3-21 CCR2 TRAV24 TRAV9-2 HLA-E TRGV3 RC3H2 CD70 PRKCD TRAV38-2DV8 ADAM17 TRAV29DV5 HSPD1 TRAV30 RORA JAK2 TRAV26-1 IL4I1 RFTN1 MLH1 MR1 TRBV3-1 IGLV2-14 IRF4 FCER1G TP53BP1 TRBV5-1 SOCS5 HLA-DMB TRBV18 CD4 SAMSN1 MCOLN1 TRAV22 SPN ZBTB1 CTSH SLAMF6 DENND1B SCART1 BTN3A1 RIF1 UNC13D STX7 BACH2 SHLD2 SIT1 ALCAM IL27RA TBX21 CD79B NLRP3 CCR6 UNG RNF168 PRDM1 ARID5A DUSP22 CLCF1 PAG1 TLR4 SLA2 ANXA1 TRBV7-7 TRAF2 IGHD B2M TRDV2 CD84 NCKAP1L LIG4 CD28 TRAV1-1 LYN BCL10 IGKV3-15 TRAV12-1 PHB BTN3A3 TRBV4-2 ZBTB7B IGLV1-47 THOC1 IGLV3-21 UNC93B1 HLA-C WAS STAT6 ERAP2 ENTPD7 KLHL6 TRAV26-2
acute_myeloid	2	timen	C5_GO_BP	GOBP_NEGATIVE_REGULATION_OF_IMMUNE_RESPONSE	2.11824e-07	3.44997e-05	0.690132	-0.421231	-1.97215	109	OAS3 SERPING1 CCR2 SAMSN1 OAS1 IFI16 USP18 LYAR JAK3 MAPK14 PTPN6 STAT6 FYN LILRB4 HLX CD55 TRIM27 TRIM21 IL4R ADAR TRAFD1 PARP14 LGALS9 NMI FGL2 IRAK3 HAVCR2 LILRB1 YTHDF2 NLRC5 IL27RA FURIN DHX58 ISG15 SELENOS CNOT7 RHBDF2 BANF1 CRK TNFRSF14 FGR USP15 SYK CD300A NR1H2 INPP5D PSMA1
acute_myeloid	5	covid	C5_GO_MF	GOMF_RNA_BINDING	2.11824e-07	6.88428e-05	0.690132	0.268101	1.34908	1302	SPATS2L ACTN1 ETF1 HSPB1 C7orf50 IMPDH1 COA6 MOV10 SRSF10 PNN AIMP1 JMJD6 RRP12 CALR NIFK XPO1 YBX3 DNMT1 TOP1 FKBP3 IFIT1 DDX3X PLEC DDX24 SNRPG PTBP1 SAMD4A UBE2L3 LARP7 RPP30 MCTS1 PDIA3 MRPL22 MRPL16 MRPS11 PSMC1 XRCC5 PSMA6 EIF4E STRAP RTF1 SRSF7 HNRNPR RANBP2 OASL MRPL58 DDX18 ILF2 DDX60 SLC16A3 MRPS6 NEMF SUCLG1 RBBP6 MRPL42 HNRNPH3 AATF SYF2 XRCC6 HNRNPL LRP1 SRP72 DDX39A SIDT2 MRPL32 DYNC1LI1 NELFE MAP4 HNRNPA3 MYH9 CAPRIN1 PPIB XRN2 SLC3A2 KMT2C HELZ RPN1 SNW1 ZCRB1 HDLBP CLTC SPEN NUFIP2 GPBP1L1 RPL26L1 PARK7 RBM25 SFPQ FASTK THOC7 DDX21 YTHDF3 RBM23 POLR2G NXF1 ABT1 C1orf52 DIAPH1 DICER1 FYTTD1 STAU1 MRPS12 PKM SCAF11 ANP32A EWSR1 AGFG1 JUN PRRC2A MRPL27 UBA1 ANXA2 LSM7 SLIRP MAZ LARP1 ATP5F1C PRPF40A MRPL54 CNOT7 DDX41 SREK1 ZNF106 SF1 MAGOH DENR PUM1 SMG7 ESF1 YWHAG PAPOLA ERH ATXN2L RAN ZNF207 NUDT21 ANXA11 GLRX3 RBM33 HNRNPAB MRPS18C CSTB SYNCRIP SF3A1 BUD23 U2SURP POP7 PRMT1 MRPL24 HNRNPDL RBM17 MRPS14 YTHDF2 PRPF4B SF3A3 MACF1 DHX15 HDAC2 POLR2A EIF2AK4 DDX46 IMMT BAZ2A GRB2 PRRC2B SETX LUC7L3 UHMK1 CKAP4 KHSRP HSD17B10 CLK3 MRPS23 CHD2 MRPL20 TIMM50 EIF2B5 HNRNPC ZNF638 EIF5B EIF6 CPNE3 CCDC47 VCP C1QBP MRPS21 SNRNP70 SNRPF DDX27 EBNA1BP2 POP4 AGO4 SAFB2 QKI WBP11 RBM22 MRPL37 PRRC2C PRPF38B MBD2 UBE2I EZR LSM3 PUF60 LSM8 ISY1 APOBEC3G UBAP2L ZRANB2 IFIH1 CDC5L SNRPD3 SNRPA NUDT5 MRPL28 PPIA LRRC47 METAP2 HSPE1 NUDT4 GTPBP1 RPL22L1 YWHAE EXOSC1 CWC15 SNRNP35 ANGEL2 CPEB4 RBM38 TBCA MDM2 NOLC1 TSN RPL7L1 FUS CASC3 NCBP3 MRPL4 RRBP1 NONO UPF2 MAPRE1 PHF5A API5 NCL ADD1 TIAL1 HNRNPD ILF3 HMGB2 CDK13 SRSF11 LRRC59 NOL7 NSRP1 EIF4G2 CPSF3 CCAR1 MPHOSPH6 SRP54 PAIP2 WDR33 CSRP1 SBDS SECISBP2 MRPL3 GRSF1 LYAR LARP4B DNAJC21 HNRNPH1 TUFM UBE2N NUCKS1 EIF4G3 FAM120A ZFP36L2 CTNNA1 LBR FARSA SUPT16H MRPL23 MARK2 ENO1 RALY UTP3 NOP56 SRSF2 MRPL2 PA2G4 EIF4A1 SRP19 FIP1L1 NCBP1 MECP2 MRPL41 DDX6 PRPF8 FAM50A TES CARHSP1 TRIM21 SMC1A LSM14A EIF2S2 RTN4 HBP1 PCBP1 CELF1 MRPS5 PSMA1 NOL8 PABPN1 EIF3J TLR7 RRP7A BCCIP SF3B3 EXOSC9 EIF2S3 EIF2S1 HSP90B1 SNRPB2 MTERF4 HNRNPU NUP98 N4BP1 TFAM YBX1 CCT5 DAZAP1 SUPT5H NUDT16 EIF3B GPBP1 FDPS RBMS1 POLDIP3 AKAP8L NOC2L TRIP6 MRPS15 RBM26 APOBEC3C CDC40 G3BP1 SCAF4 RPSA KTN1 RBM39 PIN4 AKAP17A FAM133B NSA2 TAF15 DNAJC17 RNPS1 KHDRBS1 SOX4 YLPM1 RBM42 PRDX1 NDUFV3 NIP7 CAST DCAF13 MRPL14 MRPS18A RCC2 C1orf35 SNU13 SRFBP1 SRRM1 SRA1 NGDN HMGN2 SNRPD1 RBM47 SMNDC1 MRPL21 PDIA4 LONP1 SECISBP2L MRPL11 ABCF1 CNOT1 KRR1 SNRPE LGALS1 SAMSN1 POP5 DHX9 MRPL40 ERAL1 DDX49 SLU7 NHP2 EIF4A3 HNRNPK LSM1 SLTM DAP3 THUMPD1 EXOSC10 BOP1 RNASET2 EIF3D CORO1A ROCK2 OTUD4 SNUPN DNTTIP2 LTA4H UTP11 GNL2 UBTF TRMT6 C1D ZNFX1 SRPRA MRPL44 GTPBP4 HUWE1 WDR43 SF3A2 LSM5 PDAP1 DNAJC2 HNRNPH2 KCTD12 FNDC3B PKN2 RPF1 LSM2 DHX38 COPS5 U2AF2 U2AF1L4 OAS2 MRPL13 SRP9 ACTN4 SMG5 HTATSF1 RPUSD1 SNRNP200 EIF2AK2 DEK NBPF10 POLR2B GTF3A ARF1 RBM18 PRPF6 EXOSC7 CDK9 FLYWCH2 MRPS7 CDK11B MRPL15 PPP1R10 NUDT16L1 DHX30 FLNA TUT7 CHTOP PTRH1 RC3H1 NELFB GIGYF2 EXOSC6 MRPL18 BMS1 TRMT10C PPIG DDX54 DDX42 UBR5 EFTUD2 RNPC3 RPS27L LACTB2 SLC4A1AP PCID2 PPP5C PPHLN1 SSB ZCCHC7 MIF4GD RANGAP1 STAT3 RPL38 RBMX YTHDC2 NABP1 TACO1 TRA2B LLPH SRPK1 DYNC1H1 TBRG4 SAFB STIP1 MRPL10 CBX4 RARA RTRAF TRIM25 FNDC3A SF3B6 ANG SMARCA4 CHD3 EDF1 HEXIM1 RPUSD3 LUC7L ISG20 NCBP2 AHCYL1 SETD1A MRPL43 MTDH SRRT SRSF9 ZRSR2 R3HDM2 RBM8A TNRC6A CELF2 TPD52L2 NOL11 AGO3 PTCD3 ZCCHC9 ZC3H4 MYO5A CCDC59 CNBP ASCC3 ERI1 UPF3A SRSF4 RBM6 SNRNP40 SSBP1 CBX6 TLR8 AKAP8 MAGOHB MTREX TIA1 ZCCHC17 SUPT6H SUZ12 SHMT2 SF3B2 MRPL9 MDH2 RARS2 MRTO4 GCN1 CCT3 EIF4A2 MARF1 RBM5 TRIM28 EXOSC3 UTP18 PUM2 HLA-A HNRNPLL EIF2B2 FUBP1 RRP1B TRIM56 MRPS24 DCPS RC3H2 BRIX1 ATP5F1A KIN ZFR RPF2 CPSF1 SF3B4 PCF11 PATL1 WBP4 OAS1 SNRPA1 NOP14 IREB2 DHX58 EIF5 DDX52 CPEB2 NOP53 LGALS3 ALYREF PPIE NELFCD TNRC6B FXR1 ACIN1 PHAX THOC6 MEPCE NTPCR SMAD1 RNMT GSPT1 TSR1 SEC61B FTSJ3 EIF3M HBS1L MCRS1 SRF NFX1 PUM3 CLUH ZNF326 RTCB G3BP2 SEC23IP POLRMT CPSF7 EIF2B3 DDX58 PURB DDX1 CPSF2 CYFIP1 PDCD4 PSPC1 MFAP1 ZC3H12A TBL3 TUT4 COIL UTP23 SRPK2 EIF1AX KDM2B IFIT5 PRR3 USO1 TPR RNF20 PNISR ZNF598 EXOSC5 TRMT10B NSUN2 SIN3A SNIP1 SON DCP2 GTF2F1 PNPT1 GRN GTF2E2 RSRC2 TWF2 GTPBP2 NPM1 ZCCHC8 BAG4 SF3B1 VIRMA PELP1 ZC3H15 SKIV2L GFM1 ARL6IP4 MRPS28 RP9 OAS3 GANAB CCNT1 ZNF622 ELP5 CISD2 BZW1 PPARGC1B TENT4B RBM15B TARDBP BST2 FRG1 THUMPD2 HELZ2 HNRNPA0 SUMO1 BCLAF1 RBM43
acute_bcell	9	covid	C5_HPO	HP_CLEFT_LIP	2.12054e-07	8.16485e-06	0.690132	-0.537242	-2.44271	47	RPL27 RPL18 RPS15A RPL35 RPS19 RPL26 RPS20 RPL35A ACTB RPS24 RPL5 RPS7 RPS28 RPL11 RPS27 RPL31 RPL15 RPS29 CCDC32 RPS17 SF3B4 RPS26
acute_bcell	all	age_n	BTM_MODULES	enriched in B cells (VI) (M69)	2.12809e-07	8.45916e-06	0.690132	-0.821598	-2.2065	19	CR2 TSPAN13 CD200 ABCB4 PTPRK CXCR5 FCRL1 CD79B P2RX5 HLA-DOB CD22 BTLA
acute_myeloid	3	covid	C5_GO_BP	GOBP_RESPONSE_TO_INTERFERON_BETA	2.12857e-07	0.000131333	0.690132	0.719907	2.91529	20	IFITM3 IFITM1 XAF1 IFITM2 BST2 PNPT1 IFI16 STAT1 OAS1
acute_bcell	2	timen	C7_VAX	WEINBERGER_BLOOD_TWINRIX_AGE_20_40_AND_60_84YO_CORRELATED_WITH_ANTI_HBS_CONC_PRIMARY_VACC_1DY_SIGNIFICANT	2.12956e-07	9.07865e-07	0.690132	-0.917101	-2.14084	10	IFI44L STAT1 IFI35 IFI6 CD19
acute_cd8	7	covid	C5_HPO	HP_PURE_RED_CELL_APLASIA	2.13661e-07	4.99307e-05	0.690132	-0.729605	-2.76676	24	RPS10 RPS19 RPL27 RPL5 RPS7 RPL18 RPL26 RPS15A RPS20 RPS28 RPL11 RPL35A RPS27 RPL15 RPL35
acute_cd8	2	covid	C5_HPO	HP_MITOCHONDRIAL_MYOPATHY	2.1369e-07	2.18879e-05	0.690132	-0.487288	-2.36031	52	MT-CYB MT-CO1 MT-CO3 MT-ND4 MT-ATP6 MT-ND5 MT-CO2 MT-ND3 MT-ND6 MT-ND2 MT-ND1
acute_cd4	all	timen	C5_GO_CC	GOCC_RIBOSOMAL_SUBUNIT	2.13857e-07	3.00469e-05	0.690132	0.33617	1.87308	170	RPL3 RPL4 RPS3A RPL27 RPS4X RPS6 RPS10 RPS14 RPS8 RPS27A RPL10A RPL21 RPL27A RPS5 RPSA RPS18 RPL13 RPS2 RPS16 RPLP0 RPL9 RPL5 RPS3 RPL34 RPS15A RPS23 RPL17 RPL18 RPS19 RPS9 RPL10 RPS11 RPLP2 MRPL44 RPL7A RPL15 RPL39 RPL7 MRPL45 RPS7 RPL26 RPL37 RPS13 RPL18A RPL23 RPL6 RPL23A RPL29 RPLP1 RPS17 RPL22 NSUN3 RPS26 RPL35A RPL36A RPS12 UBA52 RPS21 RPL11 RPS28 RPL8 RPL19 RPL35 MRPL33 RPS25 RPS27 MRPL55 RPL13A EIF2A RPL24 RPS29 RPL32 RACK1 MRPL47
acute_bcell	3	covid	HZ_COVID19	500 genes up regulated by SARS-COV-2 infection of Calu3 cells	2.13932e-07	8.37389e-06	0.690132	0.450984	1.55419	178	IFITM1 IFI44L OAS1 MX2 IFIT3 IRF7 MX1 PPP1R15A STAT1 EIF2AK2 PPM1K TYMP CMPK2 OAS2 NFKBIA IRF1 MT2A EPSTI1 IFI44 ISG15 SP140L XAF1 SAT1 HLA-F IFIT1 RSRC2 ZFP36 CLK1 LGALS9 IKZF3 NUB1 RNF213 WARS LAP3 IFNGR2 UBA7 DAPP1 RICTOR PARP10 FBXO6 DDX60 XRN1 HSH2D PARP9 PLSCR1 GADD45B ZEB2 SAMD9 SP100 GPCPD1 BCL10 KLF6 TRANK1 SLFN5 CFLAR TRIM22 SAMD9L OAS3 TAP1 ATF4 IFIT5 IFITM2 PSMB8 IFI35 ARID5B PARP14 HDAC9 NMI PTK2B SERTAD2 CD69 JAK2 TRIM38 CREBRF TRAFD1 PDE4B
acute_bcell	3	covid	HZ_COVID19	500 genes up-regulated by SARS-CoV-2 (2 MOI) in human Calu-3 cells from GSE147507	2.13932e-07	8.37389e-06	0.690132	0.450984	1.55419	178	IFITM1 IFI44L OAS1 MX2 IFIT3 IRF7 MX1 PPP1R15A STAT1 EIF2AK2 PPM1K TYMP CMPK2 OAS2 NFKBIA IRF1 MT2A EPSTI1 IFI44 ISG15 SP140L XAF1 SAT1 HLA-F IFIT1 RSRC2 ZFP36 CLK1 LGALS9 IKZF3 NUB1 RNF213 WARS LAP3 IFNGR2 UBA7 DAPP1 RICTOR PARP10 FBXO6 DDX60 XRN1 HSH2D PARP9 PLSCR1 GADD45B ZEB2 SAMD9 SP100 GPCPD1 BCL10 KLF6 TRANK1 SLFN5 CFLAR TRIM22 SAMD9L OAS3 TAP1 ATF4 IFIT5 IFITM2 PSMB8 IFI35 ARID5B PARP14 HDAC9 NMI PTK2B SERTAD2 CD69 JAK2 TRIM38 CREBRF TRAFD1 PDE4B
acute_bcell	3	timen	C5_GO_CC	GOCC_SIDE_OF_MEMBRANE	2.13932e-07	1.25507e-05	0.690132	-0.423881	-1.70498	163	IGHV1-18 IGHV4-39 IGHV4-34 HSPA8 IGHV3-21 IL4R IGHV1-69D IGHV3-23 CD40 IGHV3-33 CD48 IGHV3-7 IGHV3-53 IGHV4-31 IGLL5 IGHV3-30 PTPRC IGHV4-59 IGHV5-51 DNAJA1 HLA-DQA1 SLC38A1 FCGR2B IGHV3-11 IGHV1-3 JUP ATP6AP2 IGLC2 IGHV3-66 MYH9 IGHV3-74 CCR6 IGHV3-20 TMEM123 BLK PTK2B ANXA5 BTN3A2 CNR2 GNG5 CLEC2D MS4A1 TNFRSF13C IGHV5-10-1 CD22 CD24 LITAF CCR7 IGHV3-15 SYK GNAS CLEC17A CALR GNB5 IGKC IL2RG IGHV3-48 CTSB
acute_cd4	1	timen	C3_MIR_MIRDB	MIR548J_3P	2.13932e-07	9.45098e-05	0.690132	0.417779	1.5824	366	FOS PELI1 TM2D3 MCL1 CDKN1B RNF139 EIF4B GSPT1 FAM177A1 PIK3R1 MMD CCNT1 SLC25A36 PDE4D TUT4 CBLL1 PCGF5 ETF1 PPP2R5E GTF2B MED30 SSH2 USP10 RORA DDA1 CREM VAPA TMED2 HERPUD2 PUM2 DTD1 SLC25A16 TP53INP1 SNRPD1 KLHL24 RNF19A PRKAR1A C5orf24 PSMA1 VPS13C PARP15 PTBP3 AGO2 CDK6 CAMTA1 MMGT1 SHPRH PHC3 APH1A BLOC1S2 ATXN1 LPP CRY1 KPNA4 SAR1B UBR5 PPP1CC REV1 CNST PRKCB RANBP1 PPP6C ZEB1 G2E3 CDK17 CD47 CPSF6 MAPK6 NET1 RPS3 USP38 RPRD1A YBX1 CKAP2 ZFR STAG2 TMEM41B PRRC1 C12orf75 NAP1L1 VCPIP1 RPL34 EXOSC9 SP4 HIF1A ATF7IP MBNL1 SELENOI RC3H1 CXCR4 PPP4R3A RBPJ ZNF326 MED1 ING3 DUS4L GFPT1 YTHDF3 USP42 ZBTB44 CREBRF SFPQ BNIP2 LEMD3 HMGXB4 ABI1 RSBN1 NPM3 PDS5A SCAI USP15 OSBPL8 SEH1L ABHD13 NPM1 SLC16A7 SECISBP2L ZDHHC17 SREK1IP1 PHACTR2 AZIN1 APPL1 ATL3 KDELR1 ARID4A FYTTD1 FBXL20 ANKRD13C KLHL11 PAG1 CNOT6L
acute_myeloid	3	timen	C7_VAX	HARALAMBIEVA_PBMC_FLUARIX_AGE_50_74YO_CORR_WITH_28D_MEM_B_CELL_RESPONSE_AT_0DY_NEGATIVE	2.13932e-07	2.58144e-06	0.690132	0.386417	1.46989	321	G0S2 NINJ1 KLF10 ARL8A SERTAD2 CSDE1 MAML3 RELB MAPK6 HLA-DMB CBX6 CXXC5 ANAPC15 RFX2 SFT2D2 OGFRL1 ZDHHC7 BNIP3L SETD7 HLA-DMA CDC40 SMARCD3 CDKN1A SMARCB1 APP NRROS GAB2 KIF13A DENND1A CEP170 SDCBP ATP6V1F REL NFIL3 ZNF385A MID1IP1 GINM1 GAS7 SLC15A3 GNA15 PNPLA2 RNF130 HSF1 KCNQ1 YPEL2 SNX29 RAB20 TTC7A SRRM2 BACH1 SPEN STX10 HLA-DRA UHRF1BP1L SLC30A1 CCDC88A CEBPB PLXDC2 ELOF1 MAP3K3 ZFAND3 MPP7 TMEM183A TRIM8 ZNF511 ALDH2 ATP6V0C ZFP36 C19orf38 NPEPL1 DYM PPTC7 IER2 SYK ASAP1 OAF RIN3 NUDT3 PLEKHM2 IFT20 RIPK2 LGALS8 MED13L SCAMP2 RNASEK ADAM17 CREB5 PPP4R2 ASAH1 EIF4H HNRNPH2 MAP2K7 FCHSD2 SPOPL ARF1 CDA TMEM170B ZNF487 AOAH LTA4H STRN4 PSMB7 SGK3 PSMD3 RREB1 ABCB7 IRF8 ARID3A CCDC6 EIF4E2 BCL6 MEF2A MTMR14 PLEK RAB5C ZFP91 ERC1 NCOR2 SCPEP1 TMTC2 GPATCH2L CD300C WASHC2A FUT4 SERINC1 ROGDI LRRC58 GMFB DENND5A NFIC RNF6 MICAL2 JUN ZNF791 AP3B1 KPNA3 MACF1 NAB2 RASSF4 NIPSNAP2 SLC2A9 CLPB PJA2 TPCN1 RARA MLX KHSRP KLF4 IDH3A NEK6 SDCCAG8 BNIP2 PTGS2 WASHC2C MTX1 LIN7A TRIO WDFY4 TBC1D9 CCDC47 CEBPD CCDC186 POM121 TFE3 TLNRD1 ZNF503 SNX2 GATAD1 TMED7 TM9SF2 RRAGC MAPK7 SLC12A6 WLS TNFRSF10B BOP1 FAM151B MOB3A ZMIZ1 RIC1 CHPT1 RAB11FIP2 DERA SLC36A4 PRKAR2A VIM PEMT MRPS22 ARHGAP24 DHX40 PIK3CB CAMK1D ATP6V0B NUP58 CCDC50 MKNK2 RNPEP LRRC59 KAT5 MROH1 VEGFA GNL2 NKIRAS2 OLIG1
acute_cd8	12	covid	C7_VAX	FOURATI_BLOOD_TWINRIX_AGE_25_83YO_RESPONDERS_VS_POOR_RESPONDERS_0DY_DN	2.14749e-07	9.86253e-07	0.690132	0.632273	2.12226	52	IFI6 ISG15 MT2A IRF7 MX1 IFI44L PRRC2C PLSCR1 PARP9 IFI27 IFI16 OASL SELENOS STAT1 TYMP KIF5B ATP5MF HLA-A ANXA5 UBE2L3 S100A4 APOL6 KXD1 CAPN1 SP110 CD63 KTN1 ANAPC11
acute_cd8	all	sex_n	proteinatlas_blood_expression_cluster	Cluster 4: T-regs - Cell cycle regulation	2.15053e-07	5.59138e-06	0.690132	-0.524593	-1.87431	241	PPP1R2C NCAPG TRBV25-1 CD70 NCAPH HJURP TOP2A TYMS SGCB PCLAF KIF4A TRAV3 CDCA7 TRBV9 DUSP16 CCNE2 ICOS NFE2L3 AURKB TRIM59 PPP1R13L CDKN3 TROAP FAM184A CCNA2 DEPDC1 CENPM SLCO4A1 SPC25 BIRC5 DTL PKIA MELK PI16 CPA5 KIF11 BTG3 PLK1 SLC16A1 MEOX1 SDC4 AP000311.1 MYO5C TUBB2A MND1 TMEM116 DLGAP5 ESCO2 TTK CCNB2 SKA3 PKMYT1 MSC CDCA3 RASGRP1 TMEM237 TRAV4 DHRS11 DHFR NEK11 HNRNPLL CDC45 UBL3 MLF1 RAD51 ZWINT CDKN2A E2F8 HMMR ZDBF2 EED CD52 PPP3CB ICA1 YJEFN3 RTKN2 ZC3H12D WDR76 CCNB1 MCM4 GALM RAD54L POC1A TK1 CLDND1 KIF2C MFGE8 CHST7
acute_cd4	5	timen	C5_HPO	HP_VENTRICULAR_PREEXCITATION	2.1553e-07	0.000495287	0.690132	-0.76418	-2.76326	18	MRPS14 MT-ND1 NDUFS2 MT-ND4L MT-CO1 MT-ND2 MT-CO2 TSC2 MT-ND4 MT-CYB
acute_bcell	8	covid	C5_HPO	HP_HYPERVENTILATION	2.15721e-07	0.000186059	0.690132	0.89002	2.47201	12	MT-ND1 MT-ND2 MT-ND3 TCF4 MT-ND4 MT-ND5 MT-ATP6
acute_cd8	7	covid	C5_HPO	HP_ADENOCARCINOMA_OF_THE_COLON	2.15726e-07	4.99307e-05	0.690132	-0.707176	-2.71571	26	RPS10 RPS19 RPL27 RPL5 RPS7 RPL18 RPL26 RPS15A RPS20 RPS28 RPL11 RPL35A RPS27 RPL15 RPL35 AAGAB RPL31 RPS26 RPS17 MUTYH
acute_cd4	13	covid	C7_VAX	NAKAYA_PBMC_FLUMIST_AGE_18_50YO_3DY_UP	2.16179e-07	8.33079e-07	0.690132	0.421589	1.81646	284	MX1 IRF7 XAF1 OAS1 MX2 BST2 IFI35 SAMD9L COX5A OAS2 OAS3 TNFSF10 TRIM22 IFI16 DDX60 CHMP5 SDHC TRIM14 HLA-DRB1 CARD16 DTX3L SAMHD1 NDUFB3 PLSCR1 SCAMP2 MYD88 SP110 HM13 PCED1B PARP1 PARP14 DDX60L PARP12 ALDH9A1 STAT2 ATP6V0D1 TINF2 STAT1 USP34 MRPS18C COMT TRIM69 ZNF106 AGTRAP NUB1 MESD AP2S1 PPID RAB8A TPI1 COA3 NDUFB5 TRIP11 EBNA1BP2 NDUFS7 SMARCA4 SPTLC1 CTSC ZNHIT1 YY1AP1 PRELID1 PPP1R11 PDHB COA4 HTATIP2 WSB1 PSMB9 PDIA6 FAM110A GLRX CASP1 CAST ADAM10 PHYKPL RNH1 CYC1 UBE2I
acute_cd4	3	covid	C7_VAX	GAUCHER_PBMC_YF_VAX_STAMARIL_UNKNOWN_AGE_3DY_DN	2.16527e-07	2.69112e-06	0.690132	-0.584439	-1.82368	73	EIF3L EIF4B ICAM3 FBL EIF3F RFLNB PTOV1 RPL3 RPL27 RPL4 EEF2 RPS6 RPS14 TOPORS TPT1 EEF1B2 RPS27A PRKDC PABPC4 OSBPL8 SORL1 C12orf57 RPS5 TMX4 RPS18 GLS EEF1A1 GPR183 ALKBH7 DDX3X RPS8 ZNF217 CPD RPS20 STMN3 TOMM7
acute_bcell	9	covid	C5_HPO	HP_RENAL_AGENESIS	2.16548e-07	8.16485e-06	0.690132	-0.553763	-2.5205	46	RPL27 RPL18 RPS15A RPL35 RPS19 RPL26 RPS20 RPL35A RPS24 RPL5 RPS7 RPS28 RPL11 RPS27 RPL31 RPL15 RPS29 MCPH1 RPS17 SF3B4 RPS26
acute_cd8	2	timen	C5_HPO	HP_ABNORMAL_ERYTHROCYTE_ENZYME_LEVEL	2.16561e-07	0.000135869	0.690132	0.641184	2.82456	31	RPL5 RPS10 RPL26 RPS7 RPS15A RPL15 RPL18 RPS26 RPL35A RPL27 RPS19 VPS13A RPS24 RPL11 RPS28 RPS17 RPS27 RPL31
acute_myeloid	1	acuity_maxn	C7_IMMUNESIGDB	GSE4748_CYANOBACTERIUM_LPSLIKE_VS_LPS_AND_CYANOBACTERIUM_LPSLIKE_STIM_DC_3H_DN	2.16572e-07	0.000162937	0.690132	0.43549	2.16192	90	RNASE2 RETN RNASE3 RAB13 SLPI ARL4A S100A9 UBAP1 CYSTM1 MMP25 UBTD1 WDR26 MAFG DYSF CREG1 PDLIM7 TUBB2A PLBD1 SHKBP1 SH3GLB1 DOK3 CREB5 PICK1 CHURC1 FOXO3 SBNO2 S100A11 SULT1B1 FKBP5
acute_myeloid	1	timen	BTM_MODULES	enriched in activated dendritic cells (II) (M165)	2.16572e-07	1.55932e-05	0.690132	-0.487895	-2.61551	29	IFI27 SIGLEC1 IFIT1 IFIT3 IFIT2 RSAD2 MX2 SERPING1 HERC5 IFIH1 TNFAIP6 PARP9
acute_myeloid	all	acuity_maxn	C2_CP_KEGG	KEGG_TYPE_I_DIABETES_MELLITUS	2.16957e-07	1.25835e-05	0.690132	-0.724871	-2.10563	33	HLA-DQA1 HLA-DOA HLA-DQB1 HLA-DPB1 HLA-DPA1 HLA-DMB HLA-DRA HLA-DRB1 HLA-DMA HLA-DOB TNF HLA-DRB5 HLA-F CD86 PRF1 IFNG ICA1
acute_cd4	all	acuity_maxn	BTM_MODULES	respiratory electron transport chain (mitochondrion) (M219)	2.17024e-07	3.75451e-05	0.690132	0.753339	2.87493	17	UQCRQ COX6C COX6A1 UQCRFS1 COX5A COX5B UQCR10 UQCRH COX7B COX8A CYC1 COX7C COX6B1
acute_bcell	11	covid	C5_GO_BP	GOBP_VIRAL_GENOME_REPLICATION	2.17032e-07	3.85159e-05	0.690132	0.592756	2.17965	71	IFITM1 MX1 ISG15 IFI27 OAS1 IFITM3 PLSCR1 ISG20 IFITM2 OAS2 BST2 PHB PPIB RAB29 EIF2AK2 PPIE RAB5A NUCKS1 SRPK1 TARBP2 ADAR ZNFX1 EIF2AK4 PPID
acute_cd4	7	covid	C5_HPO	HP_ABNORMALITY_OF_THE_HAIRLINE	2.17105e-07	1.40684e-05	0.690132	-0.386328	-2.00982	126	MAN2B1 RPL27 RPS19 RPS10 ACTG1 RPL18 RPS15A RPL5 RPS20 RPL15 RPL26 RPS7 PPP1CB RPL35A RPS27 MAPK1 RPS17 PTPN11 RPL35 RPS28 RPL11 TBL1XR1 WASHC5 DPM2 VPS51 ARID2 RPL31 HUWE1 RAB18
acute_cd4	3	age_n	C7_IMMUNESIGDB	GSE43863_DAY6_EFF_VS_DAY150_MEM_LY6C_INT_CXCR5POS_CD4_TCELL_DN	2.17574e-07	0.000528597	0.690132	-0.487262	-2.02066	122	CD3G HELZ RCSD1 DENND1C POLR3GL ARHGEF1 MBD4 TRAF5 SELL AKT3 STK17B ITGA4 LEPROT RASGRP2 AKNA GRK2 CYTH1 RFLNB RNF167 CD82 P2RY10 DGKA ETS1 CBL ABCA7 KLHL24 N4BP2L1 SASH3 CDC42EP3 ARHGAP45 INPP5D YPEL3 FAM107B SLC12A6 NOTCH2 JUND LAPTM5 SH3BP1 CTSS CREBRF TBC1D10C CNN2 IFT80 LNPEP FLI1 EMP3 DOCK2 MXI1 PCMTD2 STK10 CD3D ITK PITPNM1
acute_myeloid	12	acuity_maxn	HALLMARK	HALLMARK_EPITHELIAL_MESENCHYMAL_TRANSITION	2.17925e-07	1.77972e-06	0.690132	0.641707	2.28254	54	VCAN THBS1 AREG TIMP1 DAB2 TNFAIP3 ITGA5 TPM4 COLGALT1 CAPG GADD45B LRP1 P3H1 LGALS1 QSOX1 BASP1 CALU ITGAV MCM7 PLOD1 TAGLN VIM ID2 TGM2 IL32 RHOB TGFBI TPM1 COL6A3 ACTA2
acute_cd8	9	timen	C5_HPO	HP_OSTEOSARCOMA	2.17979e-07	2.44016e-05	0.690132	0.689603	2.73909	26	RPL5 RPS19 RPL26 RPL15 RPL18 RPS15A RPS10 RPS7 RPS26 RPL27 RPS28 RPS27 RPL31 RPS29 RPL11 RPL35A
acute_bcell	3	timen	HZ_COVID19	MERS-Cov Top 200 Predicted Genes from Geneshot GeneRIF via Tagger Co-Occurrence Gene Similarity	2.18168e-07	2.20188e-06	0.690132	-0.476832	-1.84743	100	IFIT3 XAF1 ISG15 MX1 IFI44L PLSCR1 MX2 IFI16 IFITM1 IFI44 BST2 IFIT1 LY6E IFI6 OAS2 STAT1 OAS1 IRF7 SAMD9 EPSTI1 TRIM22 IRF3 CD53 DDX58 OAS3 IFIT2 IFI35 IFIT5 UBXN1 EIF2AK2 DTX3L PSME2 DDX60 UBE2N ATP5F1C HERC5 USP18 IFITM3 UBE2L6
acute_bcell	3	timen	HZ_COVID19	SARS-Cov Top 200 Predicted Genes from Geneshot AutoRIF via ARCHS4 Co-Expression Gene Similarity	2.18168e-07	2.20188e-06	0.690132	-0.482111	-1.86677	99	MX1 IL4R RAC2 PLSCR1 MX2 BST2 OAS2 STAT1 OAS1 IRF7 EPSTI1 CASP1 FCGR2B SP110 PSMB10 PARP10 CMPK2 UNC93B1 PARP14 TRIM22 PSMB9 VASP TNFSF10 PSMB8 CD53 OAS3 PPP1R18 IFI35 LAP3 LCP1 PARP9 TAP1 DTX3L STAT6 NUB1 TCIRG1 USP18 LITAF UBE2L6 NMI CTSZ APBB1IP ISG20 MYD88 SASH3 TRADD GSDMD
acute_cd4	3	acuity_maxn	C5_GO_CC	GOCC_PLASMA_MEMBRANE_SIGNALING_RECEPTOR_COMPLEX	2.18168e-07	5.09422e-05	0.690132	-0.505897	-1.71436	113	TRBV7-2 TRBV7-9 APBB1IP TRAV12-2 TRBV5-1 TRBV6-6 TRBV3-1 TRAV8-2 TRAV13-1 TRBV5-6 TRAV9-2 TRAV38-2DV8 TRBV6-5 TRAV12-1 TRAV16 TRAF5 TRBV2 PTPN6 TRBV7-3 TRBV5-5 TRBV10-3 ITGB7 TRGV10 ITGA4 TRAV21 TRAV29DV5 TRAV8-6 PTK2B TRAV20 TRBV12-4 TRBV20-1 CD4 TRAV26-1 TRAV26-2 IL6R TRAV8-3 TRAF1 TRBV14 IL12RB1
acute_myeloid	4	covid	C7_IMMUNESIGDB	GSE9988_ANTI_TREM1_AND_LPS_VS_CTRL_TREATED_MONOCYTES_DN	2.18168e-07	4.14519e-05	0.690132	-0.387635	-1.70524	192	CXCL16 GAPT GIT2 ILK CSF1R ARID1A CYTIP PSMG2 LRRC25 RGS19 ATF5 PRPF4B VPS35 GAPVD1 CMTM3 ARHGAP30 FRAT2 CASP8 KLF13 ST8SIA4 TRIM8 WBP1L ORAI2 WDR82 DCAF7 PIK3CD CHD8 GIMAP8 SPG21 CTDSP1 DDX17 JKAMP PLXNB2 APOBR KDM2A AP1M1 IL10RA CNOT8 FRAT1 ENG MARCKSL1 CFP POLR2B TACC1 STX6 ZBTB44 CNPPD1 RNF44 CALHM2 CCM2 CHAMP1 VIRMA UBXN6 PURA CTCF ZNF148 STK24 TMEM250 PHC2 BMF RALA AP5M1 HECA GDI2 ZNF710 MLXIP ARRB2 TGFBR2 NUP214 THEMIS2 LRP10 GLTP MAP7D1 KDM3B UBAC1 TOR1A ELOVL1 CTDSP2 POLR2E PTTG1IP BRD8 SRSF9 ZFP36L2 PINK1 THAP11 CSK CXCR4 EVI2B NAP1L4 REST WIPI2 USP19 PEX11B USP22 GNA12 RNF38 ARRDC2 CTBP1 NLRC4 POLDIP3 ARL6IP5 MAST3 FUCA1 DPP8 CAPRIN1
acute_myeloid	4	covid	proteinatlas_blood_expression_cluster	Cluster 31: Non-specific - Inflammatory response	2.18168e-07	5.56328e-06	0.690132	-0.339307	-1.52311	353	PHKG2 MRFAP1 TM2D1 ILK CAMTA1 PREX1 DBNL EIF4EBP1 RHOT1 STX4 SMAP1 KIF5B ENSA TNFAIP8L2 MVB12A LYPLA1 DGUOK MAT2B BECN1 SERINC3 RSRP1 BTF3L4 XRCC5 CD300A MTIF3 HAT1 DUSP23 RPS19BP1 DPY30 PCMT1 WDR45 SELENOT DDOST SSNA1 JKAMP SNX1 ERP44 STAMBP SIRT2 LAMTOR5 VPS25 CTDNEP1 UBE2K MPC2 FAS HMG20B MAPRE1 UBE2F RFC2 TTC1 CCS JOSD2 ZDHHC12 COMMD5 STYXL1 PPCDC EIF4H TRAPPC3 STARD3NL DCAF11 HDGF UBXN6 SCAMP2 OCEL1 WDR41 TTC17 TIMM17B C4orf3 PIGBOS1 DOCK11 HMGCL PDCD10 PIGS CYB561D2 POLR2J GTF2F2 SFT2D1 RNF2 C19orf25 PSMD9 RABAC1 NABP1 INIP BZW1 LSM10 CLK1 TMEM9B CINP GMPPA B3GAT3 BAD AZI2 INSR PIN1 PRKAA1 GPS2 INPP5K ATP6AP2 CCDC47 TRAPPC5 IFT20 LAMTOR3 TXNDC12 CCDC159 GNB1 ELOC GTF2A2 SMIM12 PSEN1 TRAPPC2B GNPTG SMIM7 SEC23B ATP6AP1 TOR1A RBM4 PGM1 ELOVL1 ACAA1 POLR2E TP53I3 C22orf39 TMEM179B SNX6 COX17 ORAI3 ZFAND2A AMZ2 PPP2R3C DPF2 EMC3 TM9SF2 MED4 NKIRAS2 PDE6D ING3 MIEN1 DDAH2 TMEM59 GPR155 ALDH9A1 PIGT LAMTOR2 HAAO MRPL28 RER1 DCTN3 COA5 TOP1 ASL FRG1 SF3B1 EIF4E3 PGLS BRK1 MRPS36 NDUFC2 SRSF10 DNTTIP2 SMUG1 TATDN3 CTBP2 PARL TIPRL SLC25A11 SMIM3 TANGO2 ASMTL YPEL5 LARP7 MPLKIP MAP3K7 DCAF12 EAPP C18orf21 LZIC CD58 C1orf50 SLC25A20 DPH3 OTUB1 TMEM60 EDEM2 ATP6V1D SNRNP35 LRRFIP2 IST1 ACOT8 SAP18 RNF114 PPP1CA COPS7A GHITM IK CBWD2 POLR2F
acute_myeloid	5	covid	C5_GO_BP	GOBP_RNA_SPLICING	2.18168e-07	0.000805693	0.690132	0.331632	1.59713	335	SRSF10 PNN JMJD6 CCNL1 PPP1R9B TMBIM6 SNRPG PTBP1 LARP7 STRAP SRSF7 HNRNPR HNRNPH3 SYF2 HNRNPL DDX39A HNRNPA3 CDK12 SNW1 ZCRB1 RBM25 SFPQ FASTK THOC7 RBM23 SCAF11 ZBTB8OS REST RSRC1 LSM7 PRPF40A DDX41 SREK1 SF1 MAGOH ZBTB7A SYNCRIP SF3A1 PRMT1 RBM17 PRPF4B SF3A3 C9orf78 DHX15 POLR2A DDX46 SREK1IP1 SETX LUC7L3 XAB2 KHSRP CLK3 HNRNPC ZNF638 TGS1 C1QBP SNRNP70 SNRPF RNF113A QKI WBP11 RBM22 PRPF38B LSM3 PUF60 LSM8 IK ISY1 ZRANB2 CDC5L SNRPD3 SNRPA USP39 CWC15 SNRNP35 RBM38 FUS CASC3 NONO PHF5A CLK1 NCL CDK13 SRSF11 NSRP1 PQBP1 DYRK1A BUD31 GRSF1 HNRNPH1 RALY SRSF2 NCBP1 PRPF8 FAM50A PPP4R2 CELF1 SF3B3 SNRPB2 HNRNPU NUP98 YBX1 DAZAP1 AKAP8L CD2BP2 ZPR1 CDC40 RBM39 AKAP17A CLASRP TAF15 RNPS1 KHDRBS1 RBM42 SNU13 SRRM1 IWS1 SNRPD1 SMNDC1 WTAP SNRPE DHX9 SLU7 EIF4A3 HNRNPK LSM1 USB1 SF3A2 LSM5 HNRNPH2 LSM2 DHX38 USP4 U2AF2 U2AF1L4 TXNL4A BCAS2 HTATSF1 SNRNP200 TSEN15 PRPF6 PLRG1 SMU1 SCNM1 PPIG PIK3R1 EFTUD2 RNPC3 RBMX TRA2B TRPT1 SRPK1 TFIP11 RTRAF SF3B6 SNRNP48 GEMIN6 LUC7L NCBP2 SRSF9 ZRSR2 RBM8A PPIH CELF2 PPP2R1A CWF19L1 SRSF4 RBM6 SNRNP40 MAGOHB MTREX TIA1 SUPT6H SF3B2 RBM5 HNRNPLL RRP1B DCPS SF3B4 WBP4 SNRPA1 LGALS3 ALYREF PPIE FXR1 ACIN1 THOC6 TXNL4B ZNF326 RTCB DDX1 ZMAT2 MFAP1 COIL SRPK2 PAXBP1 SNIP1 SON PDCD7 ZCCHC8 SF3B1 VIRMA ARL6IP4 RP9 RBM15B TARDBP FRG1 CCNL2 DHX16 RBM14 ZC3H13 DDX23 PPWD1 TCERG1 SRSF1 CLK4 SART1 CWC22 PTBP3 SCAF1
acute_myeloid	8	timen	C7_IMMUNESIGDB	GSE12845_IGD_NEG_BLOOD_VS_NAIVE_TONSIL_BCELL_DN	2.18168e-07	0.000108575	0.690132	0.44428	1.7237	141	ZBTB43 BHLHE40 NR1D2 GYPC KLF10 MAFF MARCKSL1 OLFM1 CIRBP HGSNAT MFNG HMGXB4 SNRNP25 IKZF5 NCAPH2 CLEC4A ATF4 RBM7 CHST11 CCNL1 ASAP1 CHKA SH3BP2 PPM1F PRKRIP1 CKAP2 GIT1 TENT5A DENND3 MAPK8IP3 NKTR ZNF669 TGFB1 NR4A1 KANSL2 TBC1D1 TMEM109 SLC35E1 WBP11 WDR74 SATB1 TACC1 NUP58 SUGP2 ATG101 ARHGEF1 SOX4 R3HDM2 GMFB GLIPR1 CWC25 CRTC3 SNIP1 DENND4B AGPAT2 NLRP1 KCNAB2 RERE MAPK1IP1L PHF1 ARID1A USP8 CDKN1A RLF RHOT2 CLCN7 RNF44 PPP4R3A RXRA POLR2A SGSM3 MBP ZC3H15 KLHL24 RASSF2 LASP1 TMBIM4 CYTH4 SLC50A1 DEF6 APPL2 SPG7 MTMR6 CIC KDM2A LPIN1 MAT2A AGPAT3 ETF1 CHD3 NAT10
acute_myeloid	9	age_n	C7_IMMUNESIGDB	GSE7509_DC_VS_MONOCYTE_WITH_FCGRIIB_STIM_DN	2.18168e-07	0.000528838	0.690132	0.500953	1.60637	151	ADM IRF7 FPR2 IFIT2 RBBP6 BAZ1A IFI44L NAPA RIF1 NRIP1 PPP3CC OASL ARAP2 PPP2R2A MX2 XAF1 GCA CGGBP1 CD2AP B4GALT5 ETV6 UBE2S ARID5A RBM34 SP110 MTMR6 SASH1 TNFRSF1A N4BP1 DNAJA1 TOP1 ST3GAL5 TRAFD1 CDK17 RERE RUBCN CSTF3 DYNLT1 FBXO7 BIRC2 MALT1 LGALS9 ISG15 PPP4R1 ASCL2 OAS1 LCP2 RBPJ BAK1 HEG1 STAT2 IFITM1 MX1 SP100 ARHGAP25 RAB14 TOR1B THEMIS2 ATF3 RSAD2 DUSP6 DHX15 XIAP EED BARD1 SETD1B SLC31A2 RBCK1 KBTBD2 IFIT3 ISG20 RIPK1 CKAP4 IFI44 SMAD3 TENT4A
acute_myeloid	9	timen	C5_GO_BP	GOBP_AMIDE_BIOSYNTHETIC_PROCESS	2.18168e-07	7.13408e-05	0.690132	0.371187	1.37101	569	TNF RBM3 EIF3L EEF2 EEF1B2 PABPC4 EIF4B RPL5 EIF3E EIF5A RPL3 C1QBP ST3GAL5 POLR2G RPL22L1 PABPC1 RPL10A EIF3F RPL17 RPS3A EEF1A1 EIF1 MRPS24 TMED2 MRPL11 EIF4H EIF3H RPL4 NPM1 EIF4EBP1 ELOVL5 TOB1 DENR PCIF1 PPP1R15A CIRBP EIF3M RPL23 RPS6 MRPL55 DCP2 RPL36A RPSA PEMT BZW1 EIF1B PYM1 MRPL43 TNIP1 RPS7 ACSS2 RACK1 RPL6 RPL22 SRP9 RPLP0 RPS16 CYP4F22 RPS27A RPS4X RPS6KB2 EIF3D PPCS RPS13 APP MRPL44 DNAJC3 BCL3 UGCG EIF4A1 ATF4 BTG2 EIF2A RPL15 SOX4 EIF4EBP3 RPL27 MRPS15 PPP1CA MRPS7 SHMT2 MRPL9 UPF3A RPL10 RPL23A RPL7A RPL26 RPS17 RSL24D1 TUFM DDX6 LSM1 LSM14A MRPL23 RPL7 RPL9 RPS8 UHMK1 CSDE1 TRNAU1AP ILF3 RPS15A MTPN RPL18A ORMDL1 RPS23 EIF3K PDHA1 CNOT1 YBX1 MRPS12 ELOVL1 RPL21 RPS2 CEBPA IMPACT EIF3I EIF6 EIF4G2 RPL26L1 RNF139 MRPL52 ABTB1 MRPL37 P2RX1 RPL24 RPS5 HBS1L PRKAA1 MRPS6 PRKDC EIF3G EIF4EBP2 RPS14 MRPL24 EIF2S3 EEF1G RPL14 VAPA B4GALT3 SELENOT RPL18 RPL35A MRPS5 DCP1A MRPS34 TENT4B MRPL47 RPS10 SPTSSA RPL12 RPL27A RBM8A FXR1 MRPL3 METTL5 EIF2D ZNF598 EIF1AX RC3H2 MRPL57 PDHB NCK1 PKM CELF1 NEURL1 RPLP2 RPL30 NCL RPL8 ETF1 DPH3 MRPL51 LRPPRC RPL13 EIF2AK1 PPT1 CYFIP1 IREB2 MRPL34 RHOA DHPS ACSF3 RPS25 DRG2 RPS24 PDK3 EXOSC5 YTHDF2 SAMD8 AGO1 APEH MRPS21 EIF2B5 DAPK3 MRPS33 HARS2 GSS VIM AKT1 RPL34 CDC123 KHSRP SERP1 ZNF706 RBM4 DHX9 DCPS PAN3 RPL37 ASAH1 ABCE1 RPS12 USP16 ZFP36 DDX3X MRPL36 PAIP1 RPL13A MRPL13 RPL11 CERS5 PAIP2 RPL29 NCBP2 EIF2AK4 CNOT7 RPL31 RPS11 CNOT6L MRPS16 SYNCRIP ASL SECISBP2 ACAT1 MPC2 KHDRBS1 MRPL28 IARS2 RPS29
acute_cd4	1	covid	C5_GO_BP	GOBP_VIRAL_PROCESS	2.18354e-07	4.45879e-05	0.690132	0.357018	1.89619	236	EIF2AK2 IRF7 MX1 LY6E OAS1 PLSCR1 IFITM1 ISG15 OAS2 PARP9 MPHOSPH8 IFITM3 ZNFX1 MGAT4A CD55 SNW1 PSMC3 P4HB ADAR BST2 TRIM22 RAB7A N4BP1 SELPLG OAS3 FMR1 SPCS3 CHMP5 DENR RAB1A IFIT5 BANF1 TSG101 CXCR4 GTF2B VPS28 ZFP36 TRIM8 HSP90AB1 SPCS1 IFITM2 PPIB CD74 CD28 EIF2AK4 LARP7 TRIM14 PKN2 SETDB1 LAMP1 SLC3A2 ITGB7 RAB1B TRIM38
acute_cd8	6	timen	C5_GO_MF	GOMF_TRANSCRIPTION_REGULATOR_ACTIVITY	2.18586e-07	3.92361e-05	0.690132	-0.291598	-1.53299	976	IRF7 PLSCR1 TRIM22 HELZ2 CTBP2 TBX21 PARP9 EOMES ASCL2 IKZF3 STAT2 STAT1 MYBL1 ZBTB16 HSPA1A ID2 PARP10 ZNF22 SP110 IRF2 PARP14 HES4 HIPK2 SP100 TRIM38 TRIM21 ZEB2 TRIM25 STAT4 ZNF302 MED7 CEBPD NPAT CASP8AP2 ZNF576 NFE2L2 NOTCH1 N4BP2L2 TLE1 ZBTB4 IKZF2 TRIM14 ZNF600 ZNF37A TRIM5 HOXB4 IRF9 ZBTB38 NFX1 ZNF445 DRAP1 ZNF518A ZNF24 BBX FOSL2 RUNX3 TSHZ1 ZNF322 ZNF224 ZNF148 XBP1 ZKSCAN1 SNAI3 ARRB1 IRF8 ZBTB45 TRIP11 TOB2 NCOA3 BATF ZNF75A ZNF274 PCBP1 PDLIM1 TBL1X ZNF43 NFATC2 ZMYND8 DDX17 IRF2BPL CEBPB ARID5A ZBTB6 LPIN2 KDM5A ZNF7 BCL11B ZNF701 ETV7 ATF7IP CALCOCO1 ZNF100 MED18 ZBTB7A ZNF672 DPF2 GTF2I ZNF34 ZNF397 STAT6 ZNF266 BTG1 ZNF107 ZNF429 ELF4 PARP15 TFEB BRD8 NCOA1 ZNF621 ZNF354A PKNOX1 ZNF28 ZNF561 ATF6 CEBPZ MED31 TDRD3 HOXB2 SFMBT2 ZNF736 ZBTB32 ZNF426 FHL3 THRA TFB1M NFIL3 CAMTA2 ZNF583 NMI RFX5 SFMBT1 TLE4 LITAF ZNF85 ZNF677 ZNF121 UBE3A ZNF737 ZNF180 STAT3 ZNF808 ZNF160 ZNF83 NFATC3 JAZF1 CASZ1 MGA ARID1A ZNF678 ZNF260 SUPT20H ZNF567 ZNF506 ETS1 ATF6B KAT2B NCOA2 DHRS7B SATB1 ZNF141 ZNF142 FOXO3 PRPF6 ZNF337 ZBTB37 DYRK1B ZNF668 SMAD5 ZSCAN25 KLF2 ZNF444 KMT2D CDYL FBXL19 DAXX ARNTL POU2AF1 GON4L CTCF MED11 ZNF91 ZNF680 TRIM27 KMT2C ZNF235 PURA ZSCAN26 ZNF66 SETD3 CC2D1A GPBP1 MAX SPEN ZNF227 CREM TRRAP ZNF671 ZNF707 TRIM52 ZNF253 PRDM1 CREB1 ZNF595 IRF3 ZNF562 RSF1 PXN KLF6 DDIT3 HINFP GFI1 PKN1 SMARCC2 MED12 CTBP1 ZBTB41 RIPK3 ZSCAN29 TRIB3 NR3C1 ZBTB20 DMTF1 ZNF431 PRMT2 NCOA7 ZC3H8 ZNF32 ZNF646 CREBBP MESP1 ADNP MAML2 ZNF765 ATMIN HIRA ZNF493 ZNF770 ZBTB40 ZMYND11 LIMD1 KDM3B KAT2A FOXP1 ATF1 ZNF250 CREBZF CCAR1 PSMC3IP ATN1 NCOR1 ARL2BP TCF25 FOXP4 ZNF486 ZBED1 DDX1 PHF8
acute_cd8	6	acuity_maxn	C7_VAX	VAN_DEN_BIGGELAAR_PBMC_PREVNAR_9MO_INFANT_STIMULATED_VS_UNSTIMULATED_8MO_UP	2.18604e-07	9.13767e-06	0.690132	-0.586824	-2.01952	46	CDK1 GNLY CDCA2 CDC45 PCLAF CHAF1B NUF2 GBP5 AURKB CENPF E2F8 MTFR2 PBK BUB1B EEF2KMT NUSAP1 FOXM1 KIF14 MLC1 TRIP13 CKAP2L KIF15 ARHGAP11A NEIL3 KNL1 EXO1 CIT ARHGEF39 AURKA
acute_myeloid	8	covid	HZ_COVID19	MERS-CoV 38 Literature-Associated Genes from Geneshot GeneRIF	2.19454e-07	3.34302e-05	0.690132	0.603373	2.88353	27	IFITM1 ISG15 IFITM3 CTSL HLA-A IFIH1 SMAD7 ADA DDX58 HLA-B
acute_cd4	7	timen	C5_HPO	HP_SPRENGEL_ANOMALY	2.19738e-07	3.6351e-05	0.690132	0.678968	2.34078	36	RPS10 LMNA RPL27 RPL18 RPS19 RPL5 RPL15 RPS15A RPS7 RPL35 RPL26 RPL35A FHL1 RPS17 RPS27 FLNA RPL11 RPS29 RPS26 RPS28 WBP11 RPL31
acute_myeloid	7	timen	C5_GO_MF	GOMF_PROTON_TRANSPORTING_ATP_SYNTHASE_ACTIVITY_ROTATIONAL_MECHANISM	2.20296e-07	1.08217e-05	0.690132	0.855707	2.08927	16	ATP5MG ATP5PO ATP5PB ATP5PF ATP5F1C ATP6V0C ATP5MF ATP5ME ATP5F1D ATP5F1E ATP5PD ATP5F1B ATP5F1A
acute_cd8	12	covid	C5_HPO	HP_ERYTHROID_HYPOPLASIA	2.20443e-07	1.39924e-05	0.690132	-0.759103	-2.56042	21	RPS19 RPS14 RPL18 RPL27 RPL26 RPL5 RPS27 RPS15A RPS7 RPL15 RPL31 RPS24 RPS28 RPL11 RPL35A
acute_cd8	10	covid	C5_HPO	HP_VASCULAR_TORTUOSITY	2.20707e-07	1.01351e-05	0.690132	-0.892807	-2.78228	10	MT-CYB MT-CO3 MT-ND4 MT-ATP6 MT-ND4L MT-ND5 MT-ND2 MT-ND6 MT-ND1
acute_cd8	8	timen	C7_VAX	ERWIN_COHEN_BLOOD_LIVE_VACCINE_TC_83_AGE_23_48YO_VACCINATED_VS_CONTROL_14DY_UP	2.2086e-07	9.22704e-07	0.690132	-0.284808	-1.57618	587	IFI44L XAF1 IFIT1 OAS1 IFI27 ISG15 IFI6 RSAD2 SAMD9 OAS2 CMPK2 SAMD9L EPSTI1 OASL DDX60 IFI44 TRIM22 HERC5 OAS3 GBP1 CLEC2D LY6E CHMP5 IFIH1 GIMAP6 RTP4 TNFAIP8 TRAT1 PNPT1 MRPS31 MRFAP1L1 IFIT5 BTN3A3 GIMAP2 MGAT2 EIF4A2 ARHGEF3 SLAMF7 PHF14 C21orf91 RASGRP1 ASF1A SMARCA5 FGFR1OP2 OMA1 NOC3L G3BP1 GBP3 DCK KLRF1 TMEM123 NAA15 HSPH1 TBL1XR1 ARID4B CEBPZ CHORDC1 ACADM PPWD1 CASP8AP2 BUB3 VTA1 ZNF146 CREBZF STAMBPL1 HSPD1 ZBTB8OS DDX18 MESD SSB MYBL1 PRDX4 N4BP2L2 PPP4R2 EEA1 RAP1B VBP1 ATM CNIH4 CD2AP PSMC6 CAAP1 HNRNPA2B1 NIFK MAF CMC1 PREPL ATF1
acute_myeloid	12	covid	C2_CP_KEGG	KEGG_COMPLEMENT_AND_COAGULATION_CASCADES	2.20952e-07	3.42476e-05	0.690132	0.856678	2.17689	15	SERPING1 C1QC C1QB C2 C1QA C3AR1 F13A1
acute_cd8	11	covid	C5_HPO	HP_EPISODIC_VOMITING	2.21097e-07	2.84435e-05	0.690132	-0.764391	-2.59924	20	MT-CYB MT-CO1 MT-CO3 MT-ND4 MT-ND5 MT-CO2 MT-ATP6 MT-ND2 MT-ND3 UQCRC2 MT-ND1 KRIT1 MT-ND6
acute_bcell	9	timen	C5_HPO	HP_DEVELOPMENTAL_GLAUCOMA	2.21352e-07	8.99593e-06	0.690132	0.76345	2.32576	26	RPL27 RPS26 RPS15A RPL35 RPS7 RPS27 RPS20 RPL18 RPL35A RPL5 RPS29 RPL15 RPS28 RPS10 RPL11 RPS19 RPL26 RPL31
acute_bcell	2	covid	C5_GO_BP	GOBP_NEGATIVE_REGULATION_OF_VIRAL_GENOME_REPLICATION	2.21609e-07	7.36295e-05	0.690132	0.715684	2.53913	29	IFITM1 MX1 IFITM3 EIF2AK2 PLSCR1 ISG15 OAS1 IFI16 IFITM2 OAS2 MPHOSPH8 ZNFX1 ISG20
acute_bcell	9	timen	C5_HPO	HP_RENAL_AGENESIS	2.22189e-07	8.99593e-06	0.690132	0.658455	2.30427	46	RPL27 RPS26 RPS15A RPL35 RPS7 RPS27 RPS20 RPL18 RPL35A RPL5 RPS29 RPL15 RPS28 RPS10 RPL11 RPS19 RPL26 RPL31 LMBRD1
acute_cd8	13	sex_n	C7_IMMUNESIGDB	GSE42021_CD24INT_VS_CD24LOW_TCONV_THYMUS_DN	2.22214e-07	0.000408096	0.690132	-0.561124	-2.42797	47	IFI44L CD164 HERC5 LGALS9 DDX58 OAS1 TNFSF10 IFIT3 IFITM2 ISG15 IRF7 CHMP5 CD96 NAPA PARP12 EIF2AK2 USP18 IFITM1 ISG20 IFIH1 DDX60 OASL PML
acute_cd4	7	acuity_maxn	C5_GO_CC	GOCC_PLASMA_MEMBRANE_SIGNALING_RECEPTOR_COMPLEX	2.22404e-07	9.65233e-05	0.690132	-0.526785	-1.74152	93	TRBV7-2 ITGA4 TRBV19 TRBV10-3 TRBV27 TRBV20-1 APBB1IP SKAP1 ITGB1 TRBV3-1 TRBV7-9 TRBV29-1 TRBV12-4 TSPAN32 TRBV4-2 TRBV4-1 TRAV29DV5 TRAC TRAF5 TRBV5-6 CD247 TRAV12-2 PTPN6 IL27RA TRBV9 TRBV2 TRBV30 TRGV10 TRAV13-2 IKBKB TRAV38-2DV8 CD3G TRBV6-5 LIME1 TRAV21 BIRC2 ITGAL CD3D CD3E TRAV3 PTK2B TRAV27 TRBV5-1 TRAV4 TRAF1 TRAV17
acute_cd8	2	covid	C5_GO_BP	GOBP_POSITIVE_REGULATION_OF_RESPONSE_TO_EXTERNAL_STIMULUS	2.22404e-07	2.44009e-05	0.690132	0.484269	1.63335	228	IRF7 OASL PLSCR1 LGALS9 PARP9 DHX58 NMI ZNFX1 IFI35 LAG3 DDX60 STAP1 ZBP1 ALOX5AP CASP1 TRIM5 LGALS1 CCL3 LDLR SMAD3 CX3CR1 KLRC3 PLCG2 KIR2DL4 SLC15A4 GRN CCR1 UBE2K IFI16 DHX9 XCL2 JAK2 ADAM17 USP15 CD160 TNFSF14 TLR3 NCKAP1L FADD RNF31 C3AR1 IL17RA STK24 OSM XRCC5 ANO6 AP1G1 HSP90AA1 TOMM70 TRADD TBK1 RAC1 PYCARD OXSR1 XCL1 CALR CREB3 TIRAP MAVS KLRC2 CREBBP CCL4 SYK
acute_myeloid	1	covid	C7_VAX	NAKAYA_MONOCYTE_FLUMIST_AGE_18_50YO_7DY_UP	2.22404e-07	2.93573e-06	0.690132	-0.316391	-1.53168	449	NRG1 HSPA1A CRTAP TAF12 KRT10 IRS2 IL13RA1 IRAK3 RASSF4 RGL2 TRPS1 RTN1 FLI1 ELP5 SRPK2 ZNF580 IPCEF1 HNMT CYBRD1 STK38L CSF2RA UBL3 CD93 MCTP1 CPM HIPK3 IVNS1ABP PPP1R10 MAPKAPK5-AS1 MID1IP1 TCP1 ETS2 FYN SMCO4 DHX16 MINK1 SMARCC2 ABHD2 SLC25A24 IPO7 NEU1 CTDSP1 CEP57 C5AR1 KLF2 UBR4 CSPP1 RAB4A FCAR MDM2 ENGASE PREB TSNAX CX3CR1 RIPOR2 IFFO1 HAL HIPK2 ENTPD1 TNFRSF1A PBXIP1 CYB5R1 FUCA1 CRISPLD2 RNF146 ATP6V1C1 ANAPC5 RNF111 ZNF780A ARFIP1 DEGS1 BCAP29 TRAPPC8 YBX3 OAZ2 MLX ITPR2 MON2 CPD HERC2 RCHY1 ALG13 DNAJB1 ZNF277 MEAF6 PTGER4 CEPT1 ENOX2 RAB9A LYST TNFAIP3 MLXIP OXR1 UBE2V2 RCAN1 TBL1X LYRM4 CCR2 MBP FBXW2 MBNL2 TNF SLC16A3 PTEN SDAD1 MGAT2 MICAL2 NR4A2 SIGLEC7 DNAAF2 CPPED1 SMC5 ATM RABEP1 MRPS30 PCF11 IL4R CD33 USP32 IDS VNN1 CREBL2 TBC1D8 EIF2B4 NDUFB6 MRPL15 TBC1D22A TTBK2 TSC22D3 SNAPC3 TBC1D5 MRS2 SULT1A2 HNRNPUL2 SS18L2 ADNP DICER1 GGA3 CD163 TM2D1 ZBTB40 RAP1GDS1 IFRD1 SLA RNASE4 PURA ADAMTSL4 ASRGL1 NABP1 TLR8 SLC25A40 MAP3K12 SEC23B METTL7A CNOT6 PAFAH1B1 APAF1 PTPN12 AK2 OTULINL ANKRD17 PRPSAP1 BAZ1A RASA4 ARMC8 BMP2K RHOT1 ATP6V1B2 MEF2C MAN2A1 MYCBP VBP1 PHF20 HSD17B12 XRCC4 TAX1BP1 HPF1 ABCB7 TPM1 TTC3 DMXL1 UBE4B IL27RA WWP1 GIMAP4 ARAP3 EIF1AX CNOT3 GAS2L1 ZMYM6 UBE2I ATF2 VAMP4 HEATR3 KIDINS220 LRRC8D C6orf120 PRPF40A NRBF2 TRIT1 SIKE1 LIMK2 NCOR1 VPS54 PDGFC EXOC5 LCMT1 TOR1A SPOUT1 GORASP2 SAP30 MSL2 MAN2C1 PRKAG1 TLR6 CASP2 TCP11L1 GAA C1QBP SEC63 SETX PIBF1 PTGS2 GIMAP6 ARHGAP19 DERA MRPS31 GLO1 CLEC2D FASTKD3 CCDC25 NAIP HIP1 JADE1 TIA1 ZNF32 CLIP1 RAB33B STK3 WIPF1 UBE3B WBP1L AKAP13 MAPK1IP1L ACO1 TOPBP1 MBNL1 TJAP1 GNPDA1 WBP4 RPE
acute_myeloid	3	covid	C7_IMMUNESIGDB	GSE36888_STAT5_AB_KNOCKIN_VS_WT_TCELL_IL2_TREATED_2H_DN	2.22404e-07	6.86234e-05	0.690132	-0.428654	-1.73456	156	A1BG LIN7A ALDH2 CATSPER1 MRFAP1 NRGN CARS2 PLA2G7 ZNF467 TREM1 VAPA EIF2S3 AQP9 LAMTOR1 HEXA GCA MPP7 VNN2 IL13RA1 SMARCD3 MRPL33 TMEM170B ETHE1 ACTN1 DDRGK1 CRISPLD2 LTB4R LPGAT1 BNIP3L MIF4GD HOMER3 CYB5R1 SPG21 PLXDC2 AGTRAP CD1D PTAFR CUTA CMTM3 ATP6V1A STEAP4 ARHGEF10L AHR ACAP1 FAM200B EFCAB2 SCYL1 ZNF277 CCNY OTULINL PLCB1 CANX PTRHD1 FNDC3B TSHZ3 CTSH STARD7 SPTSSA TNFAIP3 CLIC4 SIRPA IRF2BP2 SGMS2 MICAL2 ZCCHC24 MEGF9 SLC17A5 NOD2 ADAM9 TOP3A NAIP TRIOBP SLC16A5 MYCL IL6R
acute_myeloid	4	timen	C3_TFT_GTRD	ZNF592_TARGET_GENES	2.22404e-07	2.5076e-05	0.690132	0.279888	1.31169	1213	NXT1 RGCC ICAM1 ITGAE KLF10 PIM3 RELT PABPC4 MAPK6 PLK3 HNRNPA0 EHD1 BCL7B RAB4A CDCA4 KLF11 HMGA1 IRF2BP2 RAE1 RFX2 ZNF581 ATP2B1 MCRIP2 EIF3L VTI1B TLE3 CACNA2D4 SSBP4 CHP1 STX3 WTAP RNF138 CMTM3 EML3 IDH2 ARRDC4 MEF2D YPEL3 JMJD6 FAM133B PTDSS1 BFAR PCIF1 CHD9 USF2 KLF13 SNF8 AZIN1 PHACTR1 STUB1 MIDN PER1 SFT2D2 CISD3 NORAD PTPMT1 EML4 TOLLIP HNRNPL ASPH OXA1L SLC6A6 VPS37B FNBP4 MAZ PAFAH1B1 AFF4 IDH3B ZNF598 ZFX JUND FRMD8 SNHG7 MAPRE1 CIRBP KMT2C BTAF1 FABP5 UBAC1 PFKFB3 DEF8 ORAI1 VMA21 NUFIP2 PARVB EIF3B TMCO3 ABHD14B VDAC2 ALG5 MXD1 WDR26 PTP4A1 CWC25 RNPC3 EZR NUTM2A-AS1 SEC14L1 S100Z EMD HNRNPH1 LSM14A RNF166 GRK6 TXNRD1 DYM RALGDS PXN SH2B2 SRRT DNPH1 RC3H2 UROS DBP CELF1 ZBTB8OS PHB2 MYH9 PPP6R3 ELOVL5 REX1BD PPM1A COMTD1 SLC3A2 ERP44 PRKCSH NDUFA10 DENND6B BCKDK ATG12 ZGLP1 SPHK1 MMP24OS SIAH1 ARF6 WWP2 DUSP28 CIC SGTA HCFC1 GATAD2A EXOC7 KRR1 EIF2B5 EIF2D SURF4 CPSF1 IL10RA UBXN11 SUCLA2 CHCHD10 TMED3 PECAM1 LDHA TMBIM1 DENND1A MAP1LC3B SLC25A6 SLC7A7 BACH1 CSRP1 UBE2G1 SUPT5H CYLD YTHDF1 HADHA SNX18 MITF PREX1 MAPK3 CHMP4B ATG16L2 MID1IP1 DNM2 SPOPL TOB1 NAGA SYF2 POU2F2 KLC1 PSMB4 TRG-AS1 SEL1L NPL RBM4 SYPL1 MCRIP1 ELOVL1 JKAMP MAPK8IP3 CYC1 TBXAS1 CCDC59 ATF7IP2 CPQ MAX CAPN7 LETMD1 ALDH3B1 HERC1 UGGT1 OPA1 TOMM20 RWDD3 ZNF644 ZNF385A VPS4A SEC24C TACC1 PLEKHJ1 ZNF668 RNF145 RENBP UCKL1 SNX5 RBM17 MTHFR RANBP2 ASPSCR1 PCBD2 IMPA2 TUBGCP3 MINCR ZNF131 WDR74 OCIAD1 NSD3 COASY NUDT4 PHF19 ODC1 SF3A2 JOSD1 HSPA9 BCL7C CXCL16 TMEM248 TRIM8 RNF4 EWSR1 NUP62 ANKLE2 AHCTF1 GPCPD1 INF2 LTBR ARHGAP45 STN1 SH3GL1 CDK5 CTDSP1 RHOF MCRS1 TNFAIP8L1 TMEM14B COQ8A UPF2 RCC2 TBCB RAPGEF1 MAPKAPK5 NCOA3 C11orf58 RSAD1 PPP2R2D MPDU1 C7orf50 SRSF4 CNOT2 LASP1 RNF149 OPN3 COPS6 FBXW5 LUC7L3 NECTIN2 SRSF5 CCDC88B SRRM2 USP22 NTPCR AP1G1 DYNC1LI2 POLR2I MLXIP C15orf61 IL13RA1 ADK EIF2AK1 RHOT2 REPIN1 PIH1D1 UBE2G2 TRIB3 CTBP1 RFC1 SBNO1 PHF20 VPS9D1 ABCF3 TNFRSF1B TCEA2 LHPP NELFE DERL2 PPP4R1 ZNF280D GAB2 TMC6 PSMC5 R3HCC1 AP3S1 GABPA CAST UBTD1 GMEB1 DR1 ATP5F1A STK25 PPP4R2 RILP TPM4 DGKZ ANKRD28 GNA13 ARFGAP3 OSBPL8 DPP9 SZRD1 ING5 SUPV3L1 CAND1 CCDC6 SLC39A13 CCDC57 SOD2 TNIP2 SDF4 TMC8 MRPS6 ADAP1 DHX29 SPINT2 LUC7L KCNN4 TMED1 FBXW11 C2orf49 PEMT ADRM1 KIF2A UBE2D3 BPTF GGA2 ZC3H7A ARL16 LGALS8 CTSH MAP4K4 SLC44A1 LINC01089 ATF5 PLXND1 SLC17A5 PKN1 KHSRP CERS6 ASB8 VPS26B NDUFS3 MAP2K2 UBE2V1 B3GAT3 IFRD2 RHEB PNPLA6 TCF25 ACER3 STX1A ZNF580 PIEZO1 PUF60 NAPSA TMEM183A TRPC4AP MTMR10 MAPRE2 PPT1 CLTB TFEB SMC3 TCERG1 MRPL43 IMPDH2 ZFP91 HMGXB3 SBNO2 TOMM40 TIMM50 HDHD5 VPS26C PRCC CAPRIN1 TK2 DPP7 ABCC3 PPP1R14B KDM3B ATP9B SNX9 TRAP1 EBNA1BP2 METTL23 CLPX CCS RPS6KA3 USP32 DGUOK PPP1R12C PVT1 AGPS SHLD3 INSR RPS20 TARBP2 SLC7A5 BICD2 SHLD1 NSFL1C GPSM3 ZNF32 SLC5A3 RSRC2 ARF4 HMBS NEPRO REV1 ANP32B RAB6A SLC43A3 LEMD2 ARF1 SIRT7 SH3TC1 PRKACA CHMP3 CCDC88C EVI5 HMGB1 DDX19B USP10 NCOA4 ADI1 NT5C CHD2 RABGGTA COPS7A ARHGEF6 KCNC3 SGPL1 C6orf62 DHX8 HTATIP2 INTS1 DEF6 STK40 REXO1 EBLN3P SERPINB6 DHRSX MAPKAPK5-AS1 TRA2B C12orf76 MRPL22 RYBP PPIH MGAT1 FAAP20 CCAR1 FAM76A PLPBP NUDCD2 GNPTAB SMPD2 CUL4B POLG PBX3 CHCHD1 FADS1 SEC24B CEP350 RYK GOLGA5 RBBP4 MIER2 ZNF384 TMEM11 NDST2 CHID1 PTP4A2 ANKIB1 ACSL3 BCAP29 PDS5A LAGE3 RGS10 GLG1 MAPK1 VPS36 ZMAT1 KDM3A MIS18BP1 MDH1 GPR107 GNAS ARL4A ZCCHC7 FOXK1 RNH1 MRPL33 WIPF2 ECE1 STAU1 MSL3 CLCN7 CCDC174 TPRA1 GIT1 RLIM CARD8 MEPCE CYB561D2 BRF1 SMARCD2 CANT1 KMT5B UPF1 BAG6 WBP1L DUS1L KIAA2013 HELZ KIAA0232 CALCOCO1 DIAPH1 RERE TAF2 DEDD NDUFA13 ATP5F1B CARM1 LEMD3 CC2D1A NEK3 CLPB C5orf15 AGPAT3 KLHL20 R3HDM2 CAB39 CAPZA2 MCL1 RNF38 KHNYN ESD FAM32A CDK5RAP3 NFIA KLHL21 C19orf38 ZFAND5 NOP14 CPNE2 SNRNP70 GGT1 NOC4L NGLY1 MOB3A EBAG9 FAM102B PPM1L ZGPAT GSN CERS4 NARF CYTOR CISD2 ANKRD13A ACSF3 FPGS STAU2 RNF130 TSSC4 ALCAM TSPAN14 FSCN1 KANSL3 TMEM63B ATMIN FAM78A DCTPP1 CASC3 NSD1 TMEM131L VPS13D TRNAU1AP PDE12 RHNO1 EZH1 NOXA1 PPP1CA CSNK1D HADHB FAM234A ZMIZ2 HMBOX1 KAT5
acute_myeloid	9	timen	C7_IMMUNESIGDB	GSE360_L_MAJOR_VS_M_TUBERCULOSIS_DC_UP	2.22404e-07	4.6657e-05	0.690132	0.498195	1.71925	110	KRT10 EEF1B2 CDK2AP1 LSM4 TMED3 TSPAN4 MDH2 PTP4A2 OXA1L IGBP1 PPP1R15A PFKL PEPD RPL36A UROS PLK3 EBP CD302 RPS4X UQCRH COX5A SHMT2 MRPL9 CLNS1A SAMM50 HLA-DPB1 BAG1 RPS23 KDM4C NAGA MEF2C RHOQ PPP1CC PPIF CYB5R3 DIDO1 GABARAP TFE3 DR1 RPL30 SMARCA4 CLK1 CGRRF1 CHST7 CARM1 SMIM10L1 AKAP8L KCNQ1 RNF187 RPL34 ZNF451 PTPRA CHD1 ZNF592 ASAH1 COX4I1 AP1B1
acute_myeloid	12	timen	C5_HPO	HP_ABSENT_THUMB	2.22584e-07	3.14963e-05	0.690132	0.655694	2.54112	33	RPL5 RPS10 RPS7 RPL26 RPL15 RPS15A RPL27 RPL18 RPS17 RPL35A RPS28 RPS24 RPL11 RPS26 RPS27 RPS19 RPL35
acute_myeloid	13	timen	C5_HPO	HP_MALIGNANT_GENITOURINARY_TRACT_TUMOR	2.23156e-07	5.02913e-05	0.690132	0.772231	2.46108	23	RPL5 RPL15 RPS7 RPS15A RPS17 RPL35A RPL11 RPS10 RPL27 RPL18 RPL26 RPS24 RPS28 RPS20 RPS27 RPS19 RPS29 RPL35
acute_cd8	9	covid	C7_VAX	SCHERER_PBMC_APSV_WETVAX_AGE_18_32YO_2_TO_4DY_UP	2.23527e-07	1.10366e-06	0.690132	0.738047	2.10534	25	IFI44L MX1 IFIT3 RSAD2 HERC5 STAT1 LAP3 IFI44 IFIT1 FCGR3A
acute_myeloid	12	timen	C5_HPO	HP_ABNORMAL_HEMOGLOBIN	2.24131e-07	3.14963e-05	0.690132	0.64467	2.50574	36	RPL5 RPS10 RPS7 RPL26 RPL15 RPS15A RPL27 RPL18 RPS17 RPL35A RPS28 RPS24 RPL11 KLF11 RPS26 RPS27 SBDS RPS19 RPL35 CD151 RPS29
acute_bcell	3	age_n	C5_GO_BP	GOBP_POSITIVE_REGULATION_OF_B_CELL_ACTIVATION	2.24134e-07	3.54132e-05	0.690132	-0.597007	-2.14085	63	IGHV3-7 IGHV4-31 IGHV1-18 IGHV4-34 IGHV1-24 IGHV2-5 IGHV3-11 IGHV1-3 IGHV5-10-1 IGHV3-33 IGHV3-23 IGHV4-39 IGHV5-51 IGHV1-69D IGLC2 MEF2C IGHV3-20 BCL2 IGLC3
acute_cd4	12	covid	C3_MIR_MIRDB	MIR607	2.24614e-07	0.000116968	0.690132	0.40317	1.75551	297	STK17B PLSCR1 KLF6 MLLT3 SRSF1 RNF149 IFI16 ACAP2 HOOK3 TSHZ2 RAPGEF6 CLEC2D CCNT2 AKIRIN2 ARHGAP5 TMEM245 INO80D YTHDC2 RICTOR ARL6IP5 SLC16A7 ZCCHC2 SPCS3 VAMP4 C21orf91 NECAP1 CTSS ATF7IP RASA2 SUCO RORA CPSF6 CDC14A RIF1 ATRX ARID1B ITM2A BIRC6 NAA16 NLRC3 PDK1 DDX5 ASB8 TMF1 PTBP3 DDX3Y ZBTB20 PDLIM5 SYPL1 HERPUD2 CAPRIN1 UBASH3B LRRC58 ERP44 DLD EIF1AX PTGER2 DDX52 PRRC2C CTBS RSBN1 CBLB MAP3K2 FOXO1 RAB8B PDCD6IP ERBIN SRSF2 PSIP1 ABHD18 KIN FAM13A TAGAP VPS26A CAMK4 DNAJB9 CBLL1 ANKRD44 C1GALT1 PHC3 NFKBIZ IKZF3 SRP68 CCAR1 AZI2 GNG2 RNF4 PARP11 DHX15 ARIH1 IQGAP2 SPATA13 DNAJC3 ZNF770 PRKAA1 TRA2A MTDH APPL1 MAN2A1 NSUN6 MDM4 ETNK1 SELENOT CDK13 FAM120B ZFC3H1 PNISR AP1G1 SUZ12 TDP2 USP1 MRPS10 PURA SPTY2D1 MBNL1 CNST CDK6 GSPT1 ZFR RC3H1 BDP1 SPN MED13 AHR NUDT21 HNRNPR CEP135 TMEM106B CREBZF TDG PPP6R3 CAND1 ATXN3 LYPLA1 NFAT5 WIPF1 PRKCB PHIP ELK4 ITM2B LSM8 SLC25A24 PCMTD1 TRIM44 PRMT3 PSMD11 TMEM59 TBL1XR1 DIP2B NUFIP2 CNOT8 TBC1D1 TMX1 KLF12
acute_cd8	8	timen	C5_GO_BP	GOBP_RESPONSE_TO_INTERFERON_GAMMA	2.24797e-07	2.67829e-05	0.690132	-0.58267	-2.32365	67	BST2 PARP9 IFITM1 CCL4 STAT1 LGALS9 GBP1 SP100 NMI CCL3 CASP1 TRIM21 PARP14 XCL2 GBP5 NUB1 IFITM2 IFITM3 GBP3 GBP4 MYC
acute_bcell	9	timen	C5_GO_BP	GOBP_VIRAL_LIFE_CYCLE	2.25267e-07	1.80127e-05	0.690132	-0.529464	-2.15762	101	IFITM1 MX1 EIF2AK2 TRIM22 ISG15 IFI16 BST2 OAS1 PLSCR1 LY6E ISG20 IFITM2 BANF1 IFITM3 ADAR MPHOSPH8 ZC3HAV1 VCP HSPA8 DEK RAB29 CHMP5 PKN2 VPS4B BSG APOBEC3G SMARCB1
acute_cd4	13	timen	C7_VAX	NAKAYA_PBMC_FLUARIX_FLUVIRIN_AGE_18_50YO_3DY_UP	2.2532e-07	7.73927e-07	0.690132	-0.358713	-1.7997	301	GIMAP4 ICAM2 IFI16 TRAC C14orf119 SELPLG GIMAP6 ATP6V0E1 DYNLL1 TRIM69 MRPS18C TINF2 PRF1 CASP1 CCT5 SFT2D1 MPLKIP EFCAB14 SDAD1 MRPL20 COA3 TRIM27 TPI1 GIMAP2 RPS27L GTF2H5 ILK VPS35 ECH1 C2orf74 SNX5 GIMAP1 UQCR10 MRPS14 SNAPIN NBR1 PMVK MPDU1 MAT2B POLR3K RNF5 STYXL1 TMCO1 TXNDC15 SEC22B ATP6V1B2 DOK2 TMEM126B AHSA1 HMOX2 ECHDC1 SKA2 SLIRP ATP2B4 MESD HPF1 BANF1 ACTR1A C21orf91 HSBP1 RDH11 CYB5B NDUFV3 TPST2 BARD1 ORMDL2 COPS5 PCMT1 CCT3 CNTRL PDHB DDRGK1 ABRACL POP4 UCHL3 PLRG1 VPS72 SNAPC5 GLRX AFTPH CD53 PARP4 NSL1 DRG1 GON7 NDUFA8 MCTS1 CTSC CCDC90B IPO7 COA6 RAB8A CDK4 EIF2S1 CHCHD1 REEP5 CYB561D2 PFDN6 NDUFB3 NDUFB5 IL17RA IL27RA KRCC1 TMPO
acute_cd8	4	age_n	C5_GO_MF	GOMF_MHC_PROTEIN_BINDING	2.25959e-07	0.00015546	0.690132	-0.699397	-2.15432	34	TRGV3 TRBV7-9 TRAV29DV5 TRGV9 TRAV8-4 TRAV19 TRBV12-3 KIR3DL2 DERL1 FCRL6 KLRK1 CD4
acute_cd4	13	timen	C5_HPO	HP_PERSISTENCE_OF_HEMOGLOBIN_F	2.26369e-07	0.000424894	0.690132	0.753967	2.17328	25	SBDS RPL5 RPS10 RPL27 RPS26 RPL15 RPL26 RPL18 RPS15A RPS7 RPL35A RPL31 MDM4 RPS19 RPL35 TSR2 RPL11 RPS28 RPS29
acute_cd8	7	timen	C3_MIR_MIRDB	MIR4495	2.26499e-07	0.000166174	0.690132	0.354844	1.791	239	YPEL5 PTP4A1 CREM HIF1A COPS2 RSL24D1 SNX9 MED30 FBXO33 RNF139 LYSMD3 MAPK8 PTAR1 HSPA13 RNF145 BCL2 PFDN4 TNKS2 PHTF2 SLC25A36 ALG13 PNPLA8 MED10 ZNF484 WDR33 CDK17 AHR ZNF281 SEC23A IMPACT RASA2 SYAP1 SERTAD2 ZNF507 CAPN7 NMD3 YTHDF3 BCAP29 EIF4A1 FNIP1 TGFBR2 GALNT2 ELOVL5 ZBTB24 GPATCH2 NR1D2 PATL1 SLC12A6 PRKAA1 ABHD13 TSHZ2 PDZD8 SFXN1 AHI1 ZNF451 HIPK1 YME1L1 DLG1 KIF20B CDCA4 RPS6KA5 ELF1 PIAS2 APP ARHGAP15 GNA13 ERBIN REPS1 ITGB1 STK26 PYROXD1 ATXN1 CCNT2 RORA
acute_myeloid	7	timen	C5_GO_MF	GOMF_TRANSLATION_REGULATOR_ACTIVITY_NUCLEIC_ACID_BINDING	2.26541e-07	1.08217e-05	0.690132	0.593805	1.85333	82	EIF3L EEF1B2 EIF3H EEF2 EIF3F EEF1A1 PAIP2 EIF3E EIF1B EIF5A EIF3K EIF6 EIF1 EIF4B EIF3I TUFM EIF3M PABPC1 EIF3G EIF4E2 RPS27L EIF2S3 EIF4H EEF1D EIF2A EIF2B1 DENR ETF1 EIF3D MCTS1 MTIF3
acute_myeloid	10	timen	C5_GO_BP	GOBP_POSITIVE_REGULATION_OF_DEFENSE_RESPONSE	2.2664e-07	1.94855e-05	0.690132	-0.442862	-1.69428	150	IFI16 ZBP1 FPR2 AIM2 PLSCR1 NMI FFAR2 MNDA IFI35 HAVCR2 IRF7 GRN HMGB2 TRIM5 TLR4 TNFRSF1A PARP9 TLR7 CD1D NKG7 ZNFX1 LILRA5 NLRC4 IL16 TLR8 JAK2 CASP1 HLA-F BTK IRF3 TRIM56 CGAS SLC15A4 GBP5 TLR2 ADAM8 PAK2 NLRP1 NFKBIZ HEXIM1 MGST2 IL1B CRTAM PLCG2 PAK1 S100A12 CTSC IL17RA CCL5 NOD1 RIPK2 EMILIN2 HSP90AA1 MEF2C IL6ST IKBKB FYN LRRK2 MED1 TRADD CDK19 S100A8 LSM14A AP1G1 CREBBP CD81 TNIP1 SNX4 XRCC5 SFPQ TRIM41 NECTIN2 FADD LILRA2 NOD2
acute_myeloid	1	age_n	C7_IMMUNESIGDB	GSE3982_MAST_CELL_VS_NKCELL_DN	2.2664e-07	0.000220702	0.690132	0.5377	1.63601	103	NRG1 ARHGAP24 PGGHG IL27RA NKG7 UCP2 CSK TBC1D22A CCND3 SNX6 IMPDH1 GNL1 DOK2 STOM IFITM1 BCKDHA SIGIRR CHTOP CFLAR PML CAPN2 SUN2 DENND3 VCL MAEA FYN CCDC186 ITPKB GIMAP6 SYNE2 MAP1S CDS2 CLEC2B TOR1A RNF44 RTP4 EVL BARD1 SNIP1 PRMT2 PIGL STN1 ANKRD11 CAMKMT MX2 MICAL2 FAM53B ERN1 AGAP2 SECTM1 ERAL1
acute_myeloid	2	covid	C5_GO_CC	GOCC_VESICLE_MEMBRANE	2.2664e-07	2.85e-05	0.690132	0.282325	1.43748	703	OTOF STOM VPS35 DIAPH1 COPZ1 PDIA3 STAB1 RAB14 APPL1 ARL8B BST1 GAA TMEM59 RNF13 TAP1 VTI1B ITGB1 ANXA7 RAB9A M6PR STX8 NCSTN ANXA4 PLIN3 SCARB2 CALM3 PHACTR2 SLC2A3 ABCA7 ARF6 HVCN1 MYOF SEC13 DNM1L GBP1 PDCD6 ATP6V0A1 VPS16 STX10 SH3KBP1 HTT ITGAL VPS4B CHMP5 IRAK1 RAB34 CD55 SPHK1 COPB1 HLA-DQB1 PML CD58 EHD4 LDLR APH1A LAIR1 CD47 TGOLN2 TOM1 RAB10 RAB11B BSG DDOST SNX27 DNM2 DSE NDRG1 ARRB1 TSG101 RAB11FIP1 SAR1A CHMP1A SH3BP5 TM9SF2 FGD2 YIPF1 CLTC NCKAP1L SURF4 STK10 TMED10 AP3S1 AP3D1 STX4 SIRPB1 AP3B1 SERPINB6 SNX18 AFTPH IRAK4 HGS SEC16A PRCP CALR RAB31 MITD1 CPNE3 TMEM30A NRAS VPS29 SNX5 RHOQ AP2A1 ADAM8 VPS37B UBA1 USP8 NBEAL2 RAB35 MLEC TOR1A MYD88 LAMP2 RAB11A AP2M1 TNK2 RAP2B CD33 RILP LY96 RAB8A FIG4 SAR1B ANO6 COPG1 RAB5C C5AR1 TMEM199 APH1B ITPR1 TMC6 FURIN TSPAN14 BIN1 LAMTOR3 COMMD1 KCNAB2 CNIH1 CYB5R1 GRB2 COPA RAB27A GGA1 LAPTM4A SPPL2A PLAUR VTA1 RAB3D FCGR1B DNAJC5 CD300A GRIPAP1 IFITM3 PECAM1 TMEM165 SNX14 STX12 ARCN1 RHOB CLIP1 CHMP2B RALA KCNQ1 KDELR1 PTAFR SNX3 VPS11 HLA-DPA1 ANKFY1 MFSD12 IQGAP2 SYNGR1 VPS4A AGPAT2 ANPEP SEC23B SREBF2 GGA2 ATP11A PTPRJ TMBIM1 WAS VPS39 FCGR1A AP1B1 SNX30 YIPF2 CHMP2A IRF7 STARD3NL RIPOR1 NCF4 ATP6AP1 OSBPL11 BCL2L1 LRRK2 GOPC NUMB TMEM9B SRI MFSD10 VNN1 VPS36 RAB20 SIRPA AP1G2 CD53 TRPM2 ATP6AP2 SEC23IP SEC31A HLA-DMA TICAM1 PIP4P1 EPN1 TFRC TAP2 SBF2 PIKFYVE EPS15 SNAP29 MR1 CD164 KIF13A MGST1 B4GALT1 RAP1B TLR4 PLEKHM1 TAB2 PLEKHM2 SCYL1 LITAF C3AR1 ARL8A RAB7A AP1S1 CR1 ANTXR2 VPS18 DYNC1LI1 SEC22B AP2B1 OSBPL9 STX7 AZU1 ATG5 DOK3 DTX3L HSPA8 MANBA GLIPR1 LPCAT1 AP1G1 SCYL2 SNAP23 UBR4 MVB12A RAB21 SNAPIN UBAP1 SNX10 SNX1 SNF8 SLC30A5 TMEM63A SNX12 MON2 STX3 MCTP1 EHD1 SYNRG CD1D CYB561A3 SIGLEC9 ARHGAP1 RAB5A ITPR2 NDFIP1 VPS53 RCC2 TMED2 PACSIN2 ADAM10 HLA-DRB5 BECN1 PLD3 LNPEP RAP1A
acute_myeloid	4	timen	HZ_COVID19	500 genes up-regulated by SARS-CoV-2 in human Caco2 cells at 24h from GSE148729	2.2664e-07	7.56411e-06	0.690132	0.344856	1.54912	325	ID1 IER3 BHLHE40 ICAM1 HDAC9 NFKBIE IER5 KLF10 PIM3 PLK3 ZNF267 SERTAD2 CSRNP1 KLF11 RELB ZBTB43 DUSP6 SKIL FOSL1 IRF1 KMT2E FAM133B EPC1 CEP170 DDIT3 PPTC7 SSH2 MIDN PER1 DNTTIP2 IER5L JMJD1C ZNFX1 MT-ATP8 AFF4 NR1D1 ZFX KMT2C CCNL1 CLK3 MXD1 ZNF655 PHLDA2 HNRNPDL ZNF335 CWC25 CLCF1 FOSB PLAUR MAFG RBBP6 NFAT5 CLK1 ARHGAP31 GATAD2A TNFRSF10B SOX4 RGS2 NFKB2 ZFP36L1 FBXW7 NRIP1 PPP1R15A DNAJC2 CYLD RC3H1 MITF RUNX1 SLC38A2 JUN DYRK1A LATS2 NSRP1 SNIP1 KLF4 CCDC59 KDM7A RLF ZNF800 NUP58 RABGGTB AHR ATF3 ZNF131 POGZ ODC1 TRIM8 GPCPD1 ZNF791 VEZF1 SDE2 ARRDC3 LYST CCNT2 ZNF292 MACF1 MAFF RNF103 YOD1 TNFAIP3 TRIB1 MED26 HLA-DQA1 KDM6A UPP1 RBM39 ARID3B NFKBIA TAF1D XPO6 ENC1 MTRNR2L8 YTHDC1 PPP1R15B TET3 BCL10 NR4A1 BCL2L1 GADD45B NUAK2 LDLR WDR43 SLC25A25 SQSTM1 RBM5 RHOB SBNO2 TRIO ZC3H12A GADD45A ADM FGFR1OP2 FAM126B TCF7L2 USP36 USP47 SLC7A5 ELK3 RSRC2 TOR1AIP2 UGCG ZNF317 PRPF38B TNFRSF10D TOP1 JUNB TGIF1 CREBRF CHD2 E2F3 MDM2 INO80 ETV3 SPEN FRYL FHL3 TIPARP SMURF1 DDX21 FBN2 TSPYL2 FOXO3 LCOR RLIM KLF7 SUCO SH3RF1 EMP1 TSC22D2 LATS1 MCL1 SVIL KLHL21 DUSP5 CDC42EP1 ZFAND5 PTGS2 PHLDA1 DHX36 BRIX1 GTPBP4
acute_cd8	7	timen	C5_GO_CC	GOCC_RIBOSOME	2.26762e-07	2.18145e-05	0.690132	0.381854	1.9439	189	RPS10 RPL3 MRPL44 RSL24D1 RPL4 RPS3A RPS6 RPL27A RPS27A RPS14 RPL27 RPL21 RPS4X RPS16 RPS8 RPS18 RPS3 RPL34 SF1 RPL22L1 RPL13 RPS5 RPL9 RPL10A RPS2 RPS23 RPL5 RPL17 RPS11 NSUN3 RPS15A RPLP2 RPL10 RPL39 RPS9 RPL18 RPL36A RPS26 RPS12 BTF3 RPS19 RPLP1 RPLP0 UBA52 RPL7 RPL22 RPSA RPS7 MRPL33 RPL15 RPS13 RPL37 EIF2A RPL23A RPL8 RPL18A RPL37A RPS27 RPS21 RPL38 RPL7A RPS29 RPS28 RPL35A RPL23 RPL35 MRPL54 RPL29 EIF3H RPL19 RPS20 MRPL55 RPL32 RPL26 RPS25 RPS17 RPL11
acute_cd4	12	timen	C5_HPO	HP_HORSESHOE_KIDNEY	2.27077e-07	1.58467e-05	0.690132	0.624551	2.33084	51	RPL27 RPL5 RPL18 RPS19 RPS26 RPS15A RPL35 RPS28 RPL15 RPL26 RBM8A RPS27 RPS10 RPS24 RPL35A RPL11 RPS29 LEMD3 TSR2 RPL31 SSR4 RPS7 SNRPB SMARCB1 STAG1 CD96
acute_cd4	13	age_n	C5_GO_CC	GOCC_CYTOSOLIC_RIBOSOME	2.27805e-07	8.26932e-05	0.690132	0.464511	2.17751	90	RPS26 RPS29 RPS12 RPL7A RPL35 RPS25 RPS2 DHX29 RPL4 ISG15 RPLP1 RPL10 RPS18 RPL9 RPL23A MRPL1 RPL41 RPL30 RPS19 RPS15 RPL27A RPS3 RPL36 RPS9 RPL38 RPL7 RPL24 RPL28 RPL8 RPS3A RPS13 RPL32 RPLP2 RPL13 RPS7 RPS28 RPL18 RPL11 UBA52 RPS16 RPL35A RPL26L1 RPS4Y1 RPS20 RPLP0 RPL6 RPL10A RPL13A RPS14 RPS27
acute_cd4	9	covid	C5_GO_BP	GOBP_REGULATION_OF_TYPE_I_INTERFERON_MEDIATED_SIGNALING_PATHWAY	2.28138e-07	2.43793e-05	0.690132	0.784823	2.45115	29	ISG15 OAS1 IRF7 USP18 OAS3 ZBP1 ADAR CNOT7 PTPN6
acute_cd4	6	covid	C5_HPO	HP_BLURRED_VISION	2.28262e-07	1.82701e-05	0.690132	-0.827093	-2.10872	16	MT-CYB MT-ND4 MT-CO1 MT-ND5 MT-CO3 MT-ND6 MT-ND2 MT-ATP6 MT-ND4L
acute_bcell	8	timen	C5_GO_CC	GOCC_RIBONUCLEOPROTEIN_COMPLEX	2.28657e-07	2.55333e-05	0.690132	0.376181	1.75465	373	RBM3 EIF1B RPL27 RPL4 RPL3 EIF1 SNRPF SNRPA EIF3D RPL23 TRA2B RPL27A IQGAP1 SNRPA1 NOP58 G3BP2 EIF3L SF1 RPS6 RPS20 EEF2 RPL36A RPS26 RPL9 GAPDH HNRNPA1 RPS18 RPSA RPS4X SYF2 BTF3 WBP11 RPL10A RPS29 RPS9 RPS14 SREK1 ILF2 CWC15 RPS3A PABPC1 RPS10 RPS8 NHP2 CIRBP SRP72 TRA2A PRPF38B SNRPB RPS5 RPL10 TAF9 SF3B1 SRSF2 RPS11 RPS27A LSM8 PRPF40A TXNL4A RPS16 RBMX RPL37 RPS7 DAP3 HNRNPL SF3B5 PNN RPLP2 RPLP0 RPS15A RPS12 BUD31 RPL18 RPS23 SMNDC1 RPL34 RPL6 RPL7 EIF3E DDX6 RPL21 EIF3F RPS3 RPL7A NPM1 U2AF1L4 RPS2 RPL26 RPL39 RWDD1 RPL13 RPL35A MRPS21 RPS28 CDC40 RPL23A UBA52 RPL5 MRPL14 RPS13 RPL11 WDR74 RPS25 SNRPG RPL17 SNW1 MRPL44 PHF5A RPL31 RPS19 EIF3M MRPL54 RPS17 RNPC3 SNRPD1 KRR1 RPL13A EIF2A RPS21 ZFP36 RPL29 MRPL47 RPL19 EIF3K RPL12 NSA2 WAC RPLP1 RPL15 PRPF4B RBM8A RPL8 RIOK3 RPL35 RPL37A PABPN1 DHX15 MSI2 RPL24 TRMT10C EIF3H SF3B6 DHX9 CBX5 SRP19 PRPF8 SYNCRIP
acute_myeloid	9	timen	C7_VAX	ERWIN_COHEN_PBMC_TC_83_AGE_18_45YO_NON_RESPONDERS_PREVIOUSLY_IMMUNIZED_24HR_DEG_CANONICAL_PATHWAY_MEMBERS_UP	2.28852e-07	3.75698e-06	0.690132	-0.851133	-2.87575	10	XAF1 TNFSF10 SAMD9L IFIT2 DDX58 NEXN HSH2D
acute_cd4	9	covid	C5_GO_CC	GOCC_POLYSOME	2.29707e-07	1.15364e-05	0.690132	-0.601537	-2.36181	54	RPS6 EEF2 RPS4X RPL10A RPL18A RPS3 RPL36A RPL6 RWDD1 RPL8 RPL32 RPL39 RPS23 RPL18 RPL7A RPS21 RPS28 RPL19 RPL24 BTF3 RPL11 RPL30
acute_myeloid	6	timen	BTM_MODULES	enriched in activated dendritic cells (II) (M165)	2.29748e-07	3.67597e-06	0.690132	-0.611466	-2.45683	28	IFI27 RSAD2 IFIT1 SIGLEC1 IFIT3 MX2 PARP9 SERPING1 IFIH1 HLX IFIT2 CSF2RA BCL2A1 RBM47 DSE HERC5 DAPK1 PRRG4 IL18 CSF2RB
acute_bcell	12	timen	C5_HPO	HP_CLEFT_LIP	2.2999e-07	2.1329e-05	0.690132	0.615026	2.31359	58	RPS20 RPS7 RPL15 RPL35A TXNL4A RPL26 RPS10 RIC1 RPL5 RPS15A RPS26 RPL18 EIF2S3 RPL11 RPL27 RPS17 RPS19 RPL35 RPS24 CCDC32 RPL31 SUMO1 RPS29 RPS28 DDX3X IFT57 OFD1 UBB RPS27
acute_myeloid	13	age_n	C5_GO_MF	GOMF_MHC_CLASS_II_PROTEIN_COMPLEX_BINDING	2.30469e-07	0.000132289	0.690132	-0.68582	-2.75153	24	HLA-DQA2 HLA-DRB5 HLA-DQB2 CD74 HSP90AB1 HLA-DPB1 HLA-DRA HLA-DQA1 HLA-DMA B2M HSPA8 CD4 HLA-DMB
acute_cd8	7	age_n	C5_GO_MF	GOMF_SIGNALING_RECEPTOR_REGULATOR_ACTIVITY	2.3057e-07	4.49611e-05	0.690132	0.463377	2.36686	60	CCL5 CCL4 LGALS3 TIMP1 IL32 HMGB2 XCL1 EDA CD40LG METRNL SCGB3A1 IL18BP LY6E HMGB1 XCL2 TNFSF10 TGFB1 CD320 TYMP TNFSF8 AREG DKK3 MTRNR2L12 FAM3C DPP4
acute_bcell	10	timen	C7_IMMUNESIGDB	GSE13485_CTRL_VS_DAY7_YF17D_VACCINE_PBMC_DN	2.30876e-07	0.000472738	0.690132	-0.479752	-1.82742	103	IFIT3 IFI44L IRF7 MRPS18C IFIT2 SHISA5 EPSTI1 OAS1 PSMB8 CHMP5 OAS3 LGALS9 AIM2 MX2 XAF1 DDX60L BST2 IFI35 TNFSF10 IFIT1 TAP1 NMI IFI27 DDX58 TYMP MT2A IFITM2 NAGK OAS2 SP100 IFI44 STAT1 HERC5 SAMD9L SAMD9 TRIM69 RSAD2 TRIM22 HERC6 PIN4 CMPK2 PARP14 OASL IFI16 ISG15 JUP LAP3 PSMB9 TRIM5 NCOA7 PARP9 USP18 CYSLTR1 UTRN SMC1A MYD88
acute_bcell	3	timen	HZ_COVID19	SARS Perturbation 441 Up Genes from GEN3VA Mouse Lung; Accession: GSE68820 ; Platform: GPL7202 ; Entry 2	2.30876e-07	2.28777e-06	0.690132	-0.531909	-1.9674	65	IFIT3 XAF1 ISG15 HIST1H2AC CD48 STAG3 CD72 IFI16 IFI44 IFIT1 CYBB OAS2 STAT1 OAS1 PYCARD IRF7 EPSTI1 FCGR2B CMPK2 NKG7 GRN PSMB8 OAS3 IFIT2 TAP1 USP18 DCK NSL1 LY86
acute_cd4	all	covid	C5_GO_BP	GOBP_POSITIVE_REGULATION_OF_IMMUNE_SYSTEM_PROCESS	2.30876e-07	2.52323e-05	0.690132	0.375887	1.35724	589	RSAD2 PLSCR1 IRF7 DDX60 IFI35 CX3CR1 DDX58 DHX58 HLA-DQA2 PARP9 ZBP1 LGALS9 MYD88 LAG3 NMI CCL4 ZNFX1 TICAM1 LTA TRIM5 CCL3 XCL2 HLA-DRB5 TREX1 MAP3K7 MS4A1 TRAF6 HSPH1 NOD1 PSEN1 SPON2 GBP1 CGAS XCL1 PLA2G6 BCL2 FADD TRAT1 IFI16 PVRIG DHX9 EIF2AK4 EIF2B3 CD300A SPHK2 HLA-DPA1 PAK1 CALR MOSPD2 C3AR1 HLA-DQB1 HAVCR2 KLRD1 TNFSF14 CD38 VAMP3 CMKLR1 CD40LG HLA-DQA1 NCK1 RIOK3 PDE4B PRKCQ CBLB MNDA ITGAM PRKCE TNIP2 HLA-DPB1 IL2RA PLCG2 APPL1 MICB BTN3A2 IL15 TESC LAX1 CFH AKIRIN1 FER CD320 RABGEF1 DDX1 CMTM3 IKBKG ADAM10 HAX1 P2RX7 CD59 MZB1 IGKC THEMIS2 RHOH SOX4 SOX13 FPR1 PPP2R3C CD5 CTSC TOX IL7R HLA-A RELA TBK1 AMBRA1 TYROBP AP3B1 CD6 CBFB AKIRIN2 SNX4 GBP5 CREB3 ADGRE2 FGR PRKD2 RUNX1 MAVS JAM3 FOS RIPK1 RBCK1 PRAM1 RARA CASP6 TRDC SYK PDGFD ITK TIRAP CD99L2 MYO18A CD79A CD226 RC3H1 KRT1 CLU EXOSC3 SLAMF1 CD46 ELF1 IGHV3-21 CCR2 PRNP HLA-E DOCK8 RC3H2 RAB29 CD70 PRKCD DHX36 ADAM17 HSPD1 JAK2 IL4I1 DNM1L RFTN1 MLH1 ANO6 MR1 SOCS1 RNF31 MIA3 SELENOK FCER1G TP53BP1 BTN2A1 PYHIN1 SOCS5 CD247 HK1 VAMP8 HLA-DMB HSF1 HMGB2 LGMN UBE2K CD4 BLOC1S6 SPN RNF185 XBP1 ZBTB1 TESPA1 DPP4 SLAMF6 CCL5 UBE2N DENND1B MAP3K8 BTN3A1 FLOT2 MDK PSPC1 RIF1 UNC13D STX7 SHLD2 LGALS1 PCID2 ACIN1 STOML2 IL27RA TBX21 CD79B NLRP3 CCR6 FES CACNB3 DDX21 TOMM70 KLF10 ARID5A DUSP22 CLCF1 C5AR1 BAX TLR4 RB1 SLA2 ANXA1 VAMP7 TRAF2 IGHD SIRPG ZMIZ1 B2M CD84 STXBP2 NCKAP1L ITGA2 CD28 PLPP6 SFPQ CARD11 LYN BCL10 PAK2 CD2 LAMP1 PHB BTN3A3 ICOS ZBTB7B EZR
acute_cd8	3	covid	C3_MIR_MIRDB	MIR23C	2.30876e-07	0.000346391	0.690132	0.37811	1.42071	384	EPSTI1 IFIT5 PPM1K ISCA2 ZCCHC2 MT2A SERINC1 ZNF737 C6orf62 CNOT4 TNFAIP3 MTSS1 NUP50 ZBTB43 TRIM14 WHAMM ZNF195 CDK17 N4BP1 ARL8B TOX VTI1B ZNF468 PPP4R3B CCNT2 SSBP2 CELF2 CSE1L KLHL28 SDHD NAA50 ZNF267 ECHDC1 MAPRE1 MDFIC SLC4A7 TOP1 BBX TMEM170A C2orf69 SAFB CGGBP1 SEC14L1 FBXO25 MAP3K5 NUFIP2 TNPO1 IGSF8 POU2F1 PNRC2 BLCAP STT3B CCM2 VCAN CNOT6L MEF2A CEMIP2 TNKS2 CDS2 LIN54 TENT5A ATG12 MTF1 RTF1 TMEM131L DHX15 EOMES CEP350 TMED5 SFT2D1 CUL3 DDX47 CAPRIN1 ELF4 NAP1L5 MIGA1 ZNF107 CTCF KLF3 RRAS2 PDE7A JMJD1C DCUN1D1 WBP4 RORA CBLB GXYLT1 TMEM263 PPP1R12A PRR14L TBC1D15 PPP2R5E ZNF292 MTHFS ZBTB2 MIA2 AUH TMEM33 LPP CACUL1 NUS1 CHUK FMR1 RFX3 ETNK1 NCOA2 ZNF287 ZNF655 TNRC6A VCPKMT XIAP SATB1 CREBZF NDUFA5 MAP3K20 FAS STARD3NL CHST7 HMGB2 NAA16 NIPSNAP2 DENND4A MARCKSL1 UBE2R2 LAMP1 LPGAT1 MCFD2 ABHD18 PDE4B LMBR1 SEC24A ATP6V1E1 WDR37 ZEB1 HDAC7 CCDC186 ASF1A FAM126B RUFY2 CRLF3 UBE2K OSBPL8 ZNF721 BTAF1 ELF2 STK4 GTDC1 TGFBR2 NCOA6 ABRAXAS2 WBP2 AGPAT4 UQCRFS1 TTC39B CDC40 CASP7 STRN SWT1 SEC23IP CCNH SENP6 RPRD2 RAP1A CASP10 IPPK G3BP2 APAF1 RPP30 FASTKD3 BACH2 PLXNC1 MBOAT7 BRWD1 ENC1 RCOR1 ZNF559 STRN4 IPO5 LYZ TNRC6B BNIP2 PTGER4 PAK2 RNF168 UHMK1 STX12 ZNF420 SLC38A1 ADAMTS6 KIAA1109 FZD3 AHCTF1 ZBTB44 MINDY2 TMPO CAMTA1 TNRC6C TOP2B MIS18A ANKHD1 ATP11C JARID2 CCSAP SRPK1 ZNF493 CLCN3 CPSF4 SESN2 CPEB2 TMEM135 TRPM7 ODF2 TEX30 NEK7 PRDM10 SLC7A1 PDIA6 ERBIN KDM5A BTBD8 PTPN4 IPMK ZNF765 KDM6A POM121C TAB3 MAK16 PDPK1 PRELID2 NDUFA2 NACC2 SESN3 AMBRA1
acute_myeloid	4	timen	C7_IMMUNESIGDB	GSE29618_MONOCYTE_VS_MDC_UP	2.30876e-07	8.48203e-05	0.690132	0.38475	1.68749	191	G0S2 IER3 MIR22HG BTG2 NINJ1 DUSP6 RNF19B IFNGR2 SLCO3A1 SORL1 CPD QPCT CYP27A1 NLRP3 HIF1A CEBPB ATXN1 PILRA DRAM1 GRK6 SULT1A2 PLAGL2 MAFB ZDHHC7 SLC7A7 BACH1 TMEM127 HNMT MPP1 NPL TNFSF13 ALDH1A1 CSF3R PDXK EVI2A IFI30 MKNK1 FRY MBD2 MARCKS LTA4H CD44 LILRA2 PLA2G7 RIT1 BST1 SIRPB1 NACC2 PTGER2 KIAA0513 RAB5IF LIN7A TNFRSF1B PYGL F5 NOTCH2 UPP1 GAB2 USP3 NFKBIA MARCO ASAH1 SOD2 CD46 TUBA4A MAP4K4 SMARCD3 LDLR CDC42EP3 NAMPT ADGRE1 BIN2 CKAP4 HMOX1 LAMP1 DMXL2 MXI1 LILRA6 TREM1 BEST1 ADM TCF7L2 HPSE C5AR1 RCBTB2 BNIP3L TIAM1 ATP6AP2 PNPLA2 ABHD5 RXRA FUT4 IL15 AOAH SCPEP1 LRP1 LILRB3 IRAK3 CD36 HLA-F CD68 EIF1 FBN2 CHST15
acute_myeloid	6	covid	C7_VAX	ZAK_PBMC_MRKAD5_HIV_1_GAG_POL_NEF_AGE_20_50YO_3DY_UP	2.30876e-07	4.17676e-06	0.690132	0.4259	1.90902	116	IFI27 IFITM1 LGALS3BP SIGLEC1 IFITM3 SAMD9L IFI44L SECTM1 IFI6 SAMD9 SERPING1 MYOF RSAD2 TAP1 USP18 FGD2 JUP CCR1 GRN IFIT3 PML GBP1 PARP9 HAVCR2 SIDT2 SCARB2 MTSS1 NMI IGSF6 MS4A4A EPSTI1 CARD6 CTSL OAS2 DDX60 OASL CD300E ZBP1 IL1RN IFIT1 SHISA5 FCGR3A ABI3 FPR2 MAFB SQLE FFAR2 ZNFX1 IFIH1 CD101
acute_myeloid	9	timen	C7_IMMUNESIGDB	GSE360_CTRL_VS_L_DONOVANI_MAC_UP	2.30876e-07	4.6657e-05	0.690132	0.463707	1.63177	157	EEF2 EIF3E SLC25A5 LSM4 POLR2J EIF3F POLR2L BCL7B TBCB CCNI PLEKHO2 UROS MKRN1 MAP2K3 CDA FOXN3 CD302 ITGB1BP1 EIF3D ELOC MAPKAPK2 PFN1 UQCRFS1 COX5A PPP1CA VASH1 UBE2I AHNAK BLCAP SRSF7 ARF5 CEBPA SDHB HLA-DPA1 SF1 NCOR2 GSTP1 HLA-DRA CPVL CSNK2B SEC13 PPM1G FUCA1 ARMC8 ADAM15 GABARAP PSMB4 VPS26C MPST TSPO DAP PDXK CHMP1A UQCR11 PLEKHM2 PPT1 DDB1 CYFIP1 ESYT1 RABGGTA SLC7A7 ARRB2 RALY ASB1 KCNQ1 PPP3CB CD37 PLXND1 ZNF451 TAPBP TUBA1A FAM3A FZR1 PRDX2 AP1B1 LRPAP1 ZFHX3 USF2 TAF10 TMX4 ERCC3 KHDRBS1 MRPL28 GRSF1 RPS21 CAP1 SF3A3 FCN1 GUSB SHC1
acute_myeloid	9	timen	C7_VAX	NAKAYA_PBMC_FLUMIST_AGE_18_50YO_7DY_DN	2.30876e-07	3.75698e-06	0.690132	0.361394	1.33862	695	G0S2 SNHG15 CD83 ARPC5L SUMO3 PCGF5 GRPEL1 NINJ1 SS18L2 MAP3K8 NR1D2 GYPC CDKN2D MGAT4A EIF1 CCDC59 RELT SERTAD2 STRAP PTPMT1 SBDS GET4 ZBTB1 PIM3 SNHG8 ICAM1 LITAF MIR22HG IDS RIOK3 SNN SLC25A33 PCIF1 EPB41L4A-AS1 UQCRC2 YPEL5 IDI1 PAPOLA BZW1 INSIG1 UBE2J1 EIF1B MMADHC CACUL1 MKRN1 BNIP2 WTAP MAP2K3 CDADC1 TNIP1 DDIT3 COQ10B MAPK1IP1L HINT1 PPP1R2 BCLAF1 SNRPA1 TLE3 MAPKAPK2 HMGXB4 JMJD6 MAPK6 TUBA1C ZNF644 DNAJC3 BCL3 UGCG C16orf72 NRAS KLF3 BTG2 RNF138 OSER1 MED30 BNIP3L GGNBP2 KBTBD2 CWC15 CCNG2 PNPLA2 MXD4 TMEM183A ARMH3 CDC42 RSL24D1 ISCA1 B4GALT1 DDX6 ARIH2 ZFAND2A BAG5 CDK16 NFKBID TIMM17A USP12 EAPP RAB1A HNRNPH3 ILF3 MED28 SAR1A GMFB FBXO7 MTMR14 SOD2 PRELID3B BEX4 ATF7IP2 SLC25A36 AMD1 HNRNPA0 KCMF1 PLPPR2 UHRF1BP1L PLEKHF2 DBF4 DERL1 CMTM6 RAP2C SGTB SVIL KRR1 RNF139 LCOR ZFAND6 AMFR FBXO33 SKP1 NECAP1 USP36 SLC3A2 TFAM CNEP1R1 ZBTB43 CSRNP1 EHD4 WHAMM ZNF326 SDE2 ELF2 RIT1 EAF1 RIPK2 PPIF VTI1A SNRNP27 RAB20 RAB18 HCAR3 ARL8A FOSL2 HNRNPL MTHFD2L VAPA NEDD9 NAA50 ABHD13 DIDO1 AKIRIN2 DUSP12 ATP11B WDR45B RBM18 POLR2M DCP1A PLAUR MED13L AZIN1 ELL MRPL47 PHF1 KANSL2 PPTC7 DCTN6 BCL10 RFLNB ZNF394 NFYC ARPP19 SLCO3A1 RBM8A SERTAD1 DENND3 PIK3R1 COIL C6orf226 EIF1AX RC3H2 ZNF267 MOAP1 DNTTIP2 WBP11 C3orf38 ZFX YOD1 JUND PPM1A ETF1 BAG3 NRIP1 ZNHIT3 SNIP1 GTF2B PEX2 HECA UBE2G1 SMNDC1 PRDM2 RPRD1B RAB2A GOLT1B ADIPOR1 ITPRIP RNF11 CTBS ALG13 CDC40 CCNT2 TP53BP2 ING3 PDRG1 ABCA1 RMND5A TFRC RPS24 TRIM13 XKR8 TMEM243 YTHDF2 SAMD8 HNRNPH2 PMAIP1 PDCL RABIF PRDX6 UTP23 CLP1 C18orf25 SUB1 RBM7 SF3A1 FNIP1 C1D BCAS2 TRAF6 SEC31A MAPK8 KDM2A RNF4 G3BP2 RBBP6 HERPUD1 GUK1 MAD2L1BP TUBA1A HP1BP3 CHMP1B COPS2 NIPA2 CDK17 STX11 COX4I1 PAIP1 KPNA4 PIM2 HIF1A ZNF350 MED23 CHMP2B ZNF655 FEM1C PAIP2 TSPYL1 DPM1 ERN1 CNOT6L SYNCRIP NUP98 MNT MPC2 PDZD8 GPATCH2L SPOPL EXOC8 MEF2D YTHDC1 RAB11FIP4 IKZF5 USP30 DYNLL2 IST1 SREK1IP1 CYSTM1 ZZEF1 PPM1B DDX21 ZMYM2 IRF2BPL UBALD2 EGLN1 MTERF4 HSPA9 CFL2 TWF1 LPAR2 TFG TERF2IP ZBTB18 MFSD14A NUP153 PTPN2 C1orf52 YTHDF3 RAD23B GNA13 RNF6 SP3 AKAP8 MXI1 MAP1LC3B MEX3C TMEM167B SMPD4 MIER1 PRKAR1A UBXN6 PHACTR1 PPP4R3A ATG2A C18orf21 FBXL12 LEPROTL1 U2SURP GAB2 SEC14L1 ITPKB MAFK AHCTF1 CCDC50 DUSP11 RLF TIPARP PPP1R15B EML4 LRRC8A REL NDST1 C11orf58 TMEM38B RBMXL1 TIMM23 MOB4 JARID2 FBXO28 VPS18 PHLDA1 UBAP1 PLAGL2 R3HDM4 PDCD4 NUDT15 RASSF5 FBXO21 ZBTB33 CREBRF ZNF24 ETNK1 NGDN KAT7 YBX3 SERPINB1 UBE2B KAT8 SUSD6 VPS37B WDR48 RSRC2 MTMR6 MAP3K2 KIAA1143 USP15 ABT1 KRAS KLHDC2 SYS1 CHD2 ERO1A LAMTOR3 FEM1B AKIP1 CBX4 FYTTD1
acute_bcell	4	covid	C5_HPO	HP_ADENOCARCINOMA_OF_THE_COLON	2.30994e-07	0.000111477	0.690132	-0.714422	-2.47477	26	RPL27 RPS10 RPL26 RPS7 RPS19 RPL15 RPL18 RPS29 RPS20 RPL5 RPL35 RPS17 RPS15A RPS28 RPL31 RPL35A ADA2 RPL11 RPS26 RPS27
acute_myeloid	3	acuity_maxn	HZ_COVID19	500 genes down-regulated by SARS-CoV-2 (0.2 MOI) in human A549 cells transduced with ACE2 vector from GSE147507	2.31107e-07	7.9443e-06	0.690132	0.414849	1.61251	335	CLU THBS1 IGFBP7 CD82 LMNA ADAM9 MFGE8 PSMB5 CALR SLC6A6 CD63 FADS2 ACAA2 CYSTM1 DHCR24 TECR MICAL2 MRPL27 RPN2 NDRG1 FLNB PSMB6 MPDU1 ECH1 ALDH4A1 DPP3 CAPN1 PRKCA APMAP MVD PDLIM7 LGALS1 EHD1 EMC3 SPTAN1 TMED9 ATP1A1 EDEM2 RHOC SREBF1 NDUFA9 NDUFB8 FASN PKM ABR FDPS LRPAP1 PRDX1 PRDX3 PRMT2 EBP CNN2 CD81 S100A10 PITRM1 INSIG1 ACO2 ACTN4 AP2B1 MDH1 LPIN1 GGCX AHCY TMBIM6 UBA1 ACTN1 PHB AP2A2 PSMB7 ALG8 MSMO1 SPATS2L UBL5 CTSD LSS ATP6AP1 KLHDC3 PLOD1 TAGLN2 GANAB CAPN2 ACACA OGDH MBOAT7 DAD1 ETFA FSCN1 BCAP31 HM13 ADI1 PFKP CORO1C ANKRD52 TPM1 SREBF2 TUBB2A TCN2 UNC13D ADD1 SVIL MAP4 MGST3 ETFB GSN VCAN NEDD8 ABHD2 CFL1 MYOF PINK1 PSMB2 MYL6 NDUFS8 EXOSC1
acute_cd4	7	covid	C5_HPO	HP_COARCTATION_OF_AORTA	2.31397e-07	1.4578e-05	0.690132	-0.543176	-2.35745	53	RPL27 RPS19 RPS10 RPL18 RPS15A RPL5 RPS20 RPL15 RPL26 RPS7 PPP1CB RPL35A RPS27 RPS17 PTPN11 RPL35 RPS28 RPL11
acute_myeloid	13	age_n	HALLMARK	HALLMARK_INFLAMMATORY_RESPONSE	2.31802e-07	1.06629e-05	0.690132	0.54647	1.77672	96	TNFRSF1B NAMPT PTGER2 CSF3R RNF144B NLRP3 FPR1 ADM LY6E IFNGR2 AHR SLC31A2 IL4R LYN C3AR1 KLF6 MEFV MXD1 TLR2 BTG2 P2RX4 C5AR1 TNFSF10 HIF1A PTAFR PDE4B IRF1 MARCO ATP2B1 STAB1 PTPRE CCL5 GCH1 CD82 IL18 CD55 BST2 P2RX7 ATP2A2 IL10RA
acute_cd8	all	covid	C5_HPO	HP_VASCULAR_TORTUOSITY	2.31962e-07	5.62597e-05	0.690132	-0.685633	-2.92589	21	MT-CYB MT-ND4 FBLN5 MT-CO3 MT-ATP6 MT-ND5 MT-ND4L MT-ND6 MT-ND2 MT-ND1
acute_cd4	6	covid	C5_HPO	HP_CENTRAL_SCOTOMA	2.33452e-07	1.82701e-05	0.690132	-0.781439	-2.11109	21	MT-CYB MT-ND4 MT-CO1 MT-ND5 MT-CO3 MT-ND6 MT-ND2 MT-ATP6 MT-ND4L
acute_cd4	12	covid	C5_HPO	HP_PALLOR	2.33512e-07	1.62958e-05	0.690132	-0.58469	-2.4159	49	RPS19 RPL35 RPL26 MT-CYB RPL31 RPL27 RPS27 RPL18 RPS15A RPL5 RPS10 RPL35A RPS7 RPS20 AIP RPS29 RPS17 RPS28 UCP2 RPS24 SDHB RPL11
acute_myeloid	5	timen	BTM_MODULES	antiviral IFN signature (M75)	2.3432e-07	7.38107e-06	0.690132	-0.699797	-2.44015	19	SERPING1 IFIH1 RSAD2 OAS1 DDX60 IFIT1 DDX58 RARA CARD9 PML IRF7 DHX58 OAS3
acute_cd8	2	timen	C5_HPO	HP_OSTEOSARCOMA	2.34338e-07	0.000135869	0.690132	0.619832	2.7537	32	LMNA RPL5 RPS10 RPL26 RPS7 RPS15A RPL15 RPL18 RPS26 RPL35A RPL27 RPS19 CDKN2A RPS24 RPL11 RPS28 RPS17 RPS27 RPL31
acute_bcell	6	covid	C5_HPO	HP_MITOCHONDRIAL_INHERITANCE	2.34456e-07	2.16133e-05	0.690132	-0.855729	-2.97171	13	MT-CO3 MT-CO1 MT-CYB MT-ATP6 MT-ND4 MT-CO2 MT-ND4L MT-ND5 MT-ND6 MT-ND1
acute_cd8	8	timen	C7_VAX	SCHERER_PBMC_APSV_WETVAX_AGE_18_32YO_50_TO_60DY_UP	2.34557e-07	9.58623e-07	0.690132	0.495013	1.90305	132	PER1 HPGD NR4A2 BTG3 TNFAIP3 ETF1 ATG2A SBDS SLC7A5 ZBTB1 PDE4B CLK1 STRAP GADD45A TMED10 EIF1B PHF12 RBBP6 SEC63 CREM UQCRFS1 ZNF394 ADNP2 IDS PIK3R1 MXD1 ZNF267 ATP1B3 PPM1A SAR1A TNKS2 HIF1A CDKN1B PTP4A1 RSRC2 PNN CCNL1 RABGGTB ZNF451 SNIP1 CLEC2B NAMPT WDR26 SOD2 LAMTOR5 HSPA13 RIPK2 HERC1 TOB1 PRPS1
acute_cd4	13	timen	C3_TFT_GTRD	ZFHX3_TARGET_GENES	2.34609e-07	3.26106e-05	0.690132	0.365549	1.60148	621	RPL3 RPL4 SELENOK RPL27A EIF1 RPS6 RPLP0 HSPA9 EIF5A RPL5 STAM SLC25A5 EEF1A1 TOMM7 HNRNPA0 RPS4X RPS27A BTF3 PABPC1 COX7A2L TPT1 UFD1 RPS5 EIF3E SNHG15 NPC2 CCNI CCDC59 MT-CO3 RPL23 ITGAE RPS14 EIF3F ARF5 RPL22 EIF3D MT-ATP8 RPS8 CLK1 SNRPD1 TOMM20 RPS3 CNBD2 ZFAS1 RSL24D1 RPL7A PSMD6 RPS13 RPL13A HNRNPA1 HINT1 RPS18 RPL10 RPLP2 EEF1G TAF9 ENSA CHCHD2 SYF2 RPL18 NACA RPL8 TOMM22 CDKN1B DNAJB9 FIS1 HIGD2A COX4I1 RPS15A ATP5MC2 UCP2 WHAMM MRPL11 RSRC2 RPL23A RPS23 TMEM14B COPS2 ALDOA P4HB RPL35A NDUFAF8 PAIP2 UBC PFDN5 PPIA TIMM9 MRPS30 AIMP1 AP3S1 SNX9 NOP53 PFDN1 ZCCHC7 SCP2 TSN RPL34 PNN ILF3 HERPUD1 NPM1 DBI RHOA UBE2B GLO1 CYLD RPL19 NDUFA4 FXYD5 ZYX POLE3 SMARCA2 CCDC124 ATP5MC1 ILF3-DT ATP5PO EIF4G2 PTDSS1 HNRNPH1 MRPL24 RNF145 PRMT1 RACK1 OPA1 TCERG1 SFPQ DUT COMMD6 WBP1 ATP5MG UBLCP1 RPS12 DCP2 RPLP1 UQCRB PTBP1 SLC30A5 RPS25 SEC61B RPS29 PRDX2 LINC01089 PHF5A CDKN2D EEF1D NSA2 RBM48 UBE2D3 SRSF2 RPL37 SNRPA1 CEP120 MT-ATP6 ASB8 UFC1 RNPS1 ZNF644 SCAND1 CNOT8 CCNH PPP2CA ARL14EP ATG2A RWDD1 COX7C ILF2 ZFAND6 TBCA RPS27 NGDN MRPL48
acute_myeloid	11	timen	C5_GO_BP	GOBP_ACTIVATION_OF_IMMUNE_RESPONSE	2.35095e-07	1.70618e-05	0.690132	-0.499165	-1.85764	200	C1QB SERPING1 C1QA GBP1 C1QC C3AR1 IFI16 ZBP1 MNDA PLSCR1 TRIM5 FPR1 FPR3 TLR4 AIM2 NLRC4 FPR2 HCK STAP1 HSP90AA1 CD300A BTN3A2 THEMIS2 HLA-A IL1B CD55 RBCK1 PAK1 PTPN6 PRKCD CD38 CD226 PHB BTN3A3 HEXIM1 ZNFX1 C5AR1 FYB1 PSEN1 PIK3CD KLHL6 BLNK RBM14 EIF2B3 UBE2N LAT2 LCP2 CGAS IKBKG PTPN2 EIF2B2 BTK FGR TNFRSF21 APPL1 EIF2B1 ELF1 FCER1G TREX1 TOMM70 CLU MEF2C DUSP3 EIF2B4 RAB29 CD47 LPXN VAV1 BTN3A1 PTPRC PTPN22 LYN
acute_cd4	10	timen	C5_GO_BP	GOBP_REGULATION_OF_VIRAL_PROCESS	2.35112e-07	4.47693e-05	0.690132	-0.525526	-1.95718	70	ISG15 EIF2AK2 MX1 OAS1 BST2 IFI16 IFITM3 STAT1 IFIT1 TRIM22 OAS2 RSAD2 LY6E BANF1 PARP10 PLSCR1 SNX3 OAS3 DYNLT1 RAD23A MPHOSPH8 IFITM1 PPID IFITM2 LARP7 TNIP1 CXCR4 ZC3HAV1 STAU1
acute_cd4	3	timen	C7_IMMUNESIGDB	GSE14769_UNSTIM_VS_60MIN_LPS_BMDM_DN	2.35112e-07	4.85762e-05	0.690132	0.478875	1.70159	111	JUN DUSP1 FOS REL DUSP2 CCNL1 BCL10 CSRNP1 MCL1 ARID5A STX11 HERPUD1 TOB1 BTG2 HIF1A FAM133B ZNF800 IRF1 RBM39 CDK17 NDEL1 CLDND1 RELB SOD2 GTF2B ETF1 MAP3K8 PICALM DUSP4 GADD45B USP16 SRGN TRIM13 SDE2 ZMYM2 ZFAND5 TGIF1 DNAJA2 PNRC1 MALT1 WSB1 MXD1 TIPARP DHX15 FOXO1 ZFP36L1 NFKBIB ZC3H12A CITED2 IER2 TMEM39A ODC1 C9orf72
acute_myeloid	3	covid	C7_IMMUNESIGDB	GSE36826_NORMAL_VS_STAPH_AUREUS_INF_IL1R_KO_SKIN_DN	2.35112e-07	6.86234e-05	0.690132	-0.4073	-1.66566	187	ITGAE EIF3L S100P SORL1 TGFBI HERPUD1 MAP3K3 THBS1 RCBTB2 AKAP17A TLR5 KRT10 ARF5 GID8 GSAP AP1S2 RTN3 CYP27A1 CYTIP TACC3 HLA-DPB1 CSF1R ZNF706 PAPSS1 IFFO1 NONO CARD8 SSR2 VAMP4 PLCB2 RXRA KIAA0232 ALDOA RHOB PLPBP DIAPH1 CALM2 SPG21 GMIP ZFP36L2 USP34 NACA PCGF3 AMPD2 FOS ZFC3H1 PAGR1 ZFAND5 OSBPL11 TMEM230 CERK OTULINL NPL HCCS FPR1 USP4 XPOT AGO1 SLC3A2 IFNGR1 METTL9 SELENOT GALC CD37 VAV1 ATP6V0D1 TM6SF1 TTLL4 CXCR4 GABARAP ADAM10 ILF3 PICALM SARAF PPP3CA PCMT1 C5AR2 GPATCH2L MYCL SH2B3 DYM SLC11A1 STK38L TFEB PTPN22 AHNAK BRD3
acute_myeloid	3	timen	C7_IMMUNESIGDB	GSE11864_UNTREATED_VS_CSF1_IFNG_IN_MAC_UP	2.35112e-07	0.000130363	0.690132	0.45007	1.65603	156	ZBTB43 HNRNPDL SLC25A36 PCIF1 SERTAD2 ELOVL5 SLC9A3R1 MAPKAPK3 EVI2B GLTP TLE3 MEF2D EPB41L4A-AS1 ZDHHC7 GAB2 ELF2 IMPDH1 FAAP20 CRYL1 SSH2 SVBP DNTTIP2 WDR45B CHRAC1 CACNA2D4 AHR CNIH1 HMGXB4 YPEL3 ALDH2 RPL23 UBL3 ERGIC3 RPS6 RTRAF SH2B2 RPL6 SH3BGRL SLC12A9 RIPK2 MAFF LGALS8 ZDHHC3 RAP1A LYPLA1 RAP1B GID8 HHEX TCEA1 TBRG1 CHMP1B CLASRP IDH3G TMEM170B SMARCE1 GZF1 AOAH ZNF598 PTPN18 SAT2 UBXN11 IKZF5 RNF139 NT5DC1 CNPPD1 VPS26B RHBDD2 BIN3 PHYKPL XRCC5 WASF2 SMAD7 CPNE2 LMO2 TIMM9 NARF PSPC1 DBP STK19 MICAL2 P2RX1 C1orf52 MPRIP RPL24 ZC3H7A RARA C11orf21 GPS1 RNF135 POFUT2 BST1 ZNF669
acute_myeloid	8	timen	C7_IMMUNESIGDB	GSE21927_SPLEEN_C57BL6_VS_4T1_TUMOR_BALBC_MONOCYTES_UP	2.35112e-07	0.000108575	0.690132	0.42932	1.68178	162	EIF3L EIF4B CAMLG RAB4A PNN RPS17 FXR1 TOMM20 RPL3 VAMP2 UCKL1 EEF2 CRYL1 SGTA EIF3F SLC25A6 CIRBP VPS51 GGA1 TUFM PABPC1 AAMP CERK LTA4H RPS10 FBL GGNBP2 MED13L RPL4 SLC9A3R1 ARFGAP3 GPAA1 MYO9B EEF1B2 PIM1 SRF XYLT1 MZT2B SPSB3 HADHA GSK3B RPL17 EIF3H RPL5 GUSB RPS3A NPLOC4 SYNE3 KLHDC2 RPL7 STX1A PARK7 RBM15 DHX30 SIGIRR KDM6B CMPK1 ACAA2 RPL6 UQCRH HINT1 RPS27A RPL13 ATP5F1A KLF9 UXT EEF1G SSR2 RHOT2 AMZ2 FN1 RPL15 IL4R WDR37 FBXO9 RGP1 SNRPD2 USP34 CLSTN1 FAM120A CD7 TMEM161A UBE4B RPS8 PRPSAP1 RPL18 RASSF2 TPT1 RPS5 CYTH4 BTF3 IDUA NAAA ETHE1 RPL21 P4HTM RPS7 UQCRB DDX46 CHD9 NACA CA11 GNAQ RPS3 PFDN5 RPL35A DHX15 COX4I1 FMNL1 FDPS FAM172A EEF1D GOLGA4
acute_myeloid	9	covid	C7_IMMUNESIGDB	GSE33162_UNTREATED_VS_4H_LPS_STIM_HDAC3_KO_MACROPHAGE_DN	2.35112e-07	4.41447e-05	0.690132	-0.436074	-1.83655	134	PRDX2 PGK1 GNG2 AP3S1 RPA2 HPRT1 AHCY ITGB1BP1 CKS1B SMS SRP19 TUBA1B ILK SNX10 ELOVL1 ABRACL COX17 STARD3NL VDAC2 CD47 DUT MYDGF DPP3 SDF2L1 MED30 DTYMK GTF3A TMED3 SLC43A3 RPN1 CA5B SMAP1 GLUD1 CMTM7 GLOD4 SUMO3 SRSF1 TPPP3 ESD HPF1 TRAM1 FH XPNPEP1 SAE1 MTCH1 PPP1CA IDH3A PAPOLA USP1 MRPL4 GOT2 RAB8B RPN2 TBCB MTHFD2 AKR1A1 ANP32E FAM120A TUBB4B DDIT4 SNRPA JPT1 SPCS3 MCM7 RTCA CAPRIN1
acute_bcell	7	age_n	C5_GO_CC	GOCC_CYTOSOLIC_RIBOSOME	2.35585e-07	2.16739e-05	0.690132	0.445008	2.10696	88	RPS26 RPL36AL RPL27A RPL38 RPL10A RPL27 RPL24 RPL17 RPS29 RPL23A RPL26 RPL6 RPL14 RPLP2 RPS16 RPLP0 RPL3 RPL41 RPL37 RPS12 RPS28 RPLP1 RPL9 RPS2 RPL35A RPL19 RPS19 RPS27A RPL36 RPS3 RPL30 RPS25 RPL18 RPL23 RPS18 RPS6 RPL13A RPS27 RPL7 RPL7A RPS3A EIF2A RPL34 UBA52 RPL35 RPL32 ZCCHC17 RPS9 RPL28
acute_myeloid	11	covid	C5_HPO	HP_OSTEOSARCOMA	2.36438e-07	0.000261488	0.690132	-0.690024	-2.4746	31	RPL5 RPS17 RPL26 RPL15 RPS15A RPS24 RPS28 RPS7 RPL35A RPS10 RPL18 RPL27 RPS20 RPS27 RPL31 LMNA RPL11 RPS19
acute_cd8	7	timen	C5_HPO	HP_DUPLICATION_OF_THUMB_PHALANX	2.37197e-07	6.3775e-05	0.690132	0.697041	2.42979	30	RPS10 RPL27 RPL5 RPS15A RPL18 RPS26 RPS19 RPS7 RPL15 RPS27 RPS29 RPS28 RPL35A RPL35 TSR2 RPS20 NAA10 RPL26 RPS17 RPL11
acute_bcell	8	covid	C5_GO_BP	GOBP_CELLULAR_MACROMOLECULE_BIOSYNTHETIC_PROCESS	2.37485e-07	4.76265e-05	0.690132	-0.391087	-1.61427	465	RPL4 RPL27 RPL3 RPL23 EEF2 RPS6 RPS4X NSUN5 RPL10A HIF1A EEF1B2 EIF3L EIF3E RPL6 FAAP20 RPS8 EIF3D RPS5 RPL18A RPS16 RPL7 RPSA EIF3F RPS20 RPS11 HSP90AB1 RPS3A RPLP2 EIF4B RPS7 RPL34 RPS2 RPL37 RPL26 EEF1G EIF3M RPS14 RPL15 CCT8 EEF1A1 MRPS21 RPS10 RPL27A RPS19 NPM1 RPS29 RPS18 VCP UHMK1 RPLP0 RPL9 RPL18 CCT3 RPS15A RACK1 RPL7A RPS3 SUPT16H MYC RPL22L1 MRPS34 RC3H1 RPS27A RPL10 RPS13 HSPB1 RPL13 RPS21 RPS9 RPL39 SHMT2 APP RPS4Y1 RPL36A NOP10 DDX6 RPL21 RGS2 RPL23A PRKDC RPL29 TNIP1 RTF2 EIF2S3 ZNF706 RPS23 YBX1 POLD4 ZFP36L1 RPS28 NAP1L1 RPLP1 XRCC5 ZBTB1 RPL37A CNOT8 POLR2G RPL5 RPL31 RPL8 EIF3I MRPS12 C1QBP RBM3 POLE4 RPL19 AIMP1 PRMT1 ING5 RPL24 XRN1 EIF3H SELENOT PARN RPL35A RPL22 PKM DRG1 ITM2C PABPC4 B4GALT1 MRPL37 RPL32 RPL12 ILF3 POLD2 DENR RFC1 NCBP2 SERP1 MCM5 TPR
acute_bcell	2	timen	C7_VAX	HOEK_NEUTROPHIL_2011_2012_TIV_ADULT_7DY_DN	2.39326e-07	9.94122e-07	0.674963	-0.819151	-2.16134	18	IFI44L ISG15 LY6E OAS1 OAS2 EPSTI1 NASP IFITM3 IFI6
acute_myeloid	1	covid	C7_IMMUNESIGDB	GSE37416_0H_VS_6H_F_TULARENSIS_LVS_NEUTROPHIL_UP	2.39348e-07	9.39243e-05	0.674963	-0.383582	-1.76261	173	SULT1B1 GCA HSD17B11 HSPA8 PYGL PTOV1 CARHSP1 TCP11L2 INTS3 EIF4E3 MSL3 CSNK2A1 STK38 USP48 HIPK3 PHKA2 ICAM3 ARHGAP9 CCPG1 RPS6KA3 CMTM7 XRN2 SIN3B INO80E CX3CR1 SMIM20 TSC1 MAP3K3 PTPN18 APBB1IP ZNF516 FBXL5 CXXC1 ITPR2 PIP4P2 VPS26B NSFL1C PHB2 MVP WDFY3 TUBGCP3 BICD2 C1RL ARL6IP6 DEF8 ANKRD44 SLC25A44 GLUD1 RABAC1 MPPE1 SMC1A ATM CD33 USP32 CD46 ARSA LRP10 SLC12A9 CREB5 EIF3A EPS15 HK3 SORT1 VCL SLC35A1 CAPN1 KLHL8 METTL7A APAF1 ZYG11B STX3 UBE2D1 NF1 SLC8B1 NASP TPST2 SLC8A1 TRERF1 SEC23A EVI5 ABHD18 SECTM1 ACAP2 TBC1D1 NRBF2 FCGRT ARHGAP1 PARVG NCOR1 LMF2 KIZ TSPAN2 COP1 BIN2 MSRB2 TRIM24 CASP2 GAA EXOC6 DERA UBR3 RNASET2
acute_myeloid	3	timen	HZ_COVID19	500 genes down-regulated by SARS-CoV-2 in human lung cells from GSE147507	2.39348e-07	1.21836e-05	0.674963	0.379578	1.45151	381	SERTAD3 SLC25A36 EPC1 SIVA1 RPLP0 MAF1 CYC1 USP7 PLEKHO2 MEF2D CIRBP SLC25A3 ADAM15 MAPKAPK2 ZDHHC7 SERPINB6 CIB1 SREK1 TUBGCP2 MFNG SF3B5 SERTAD1 KCTD20 MYO9B B4GALT3 GRSF1 APH1A SUN2 PLEKHO1 ZFAND2B RAF1 CRIP1 SSH2 TUBB4B PPP3R1 CTDSP2 HEXA AKAP17A AFG3L2 PRMT1 ERCC1 NR1D2 RPS5 TSPAN4 DDB1 MAFG TTC7A SGK1 SPG7 BLCAP SGTA HDAC3 RPL3 FHOD1 PLXND1 RPS3A PDXK EIF3G UBXN1 PER1 TMBIM1 C1QBP SAFB2 DDX39A TCF25 IER2 WDR37 FAM32A AHNAK FIBP NASP TPD52L2 PLEKHM2 VPS37B WDR74 PPP1CA MAFF FOSB TUBA4A EEF1A1 CCT8 EIF3B KLHDC3 HERPUD1 SLC25A29 USF1 UPP1 ZNF330 DPP7 PPIG NOC2L CDK9 AMFR RPSA TUBA1A PSMC1 TRPC4AP CDC37 DHX29 KLF13 ZNF593 HMGXB3 ZBTB44 NDUFA11 UBE2J2 FOS HBP1 ARRDC2 PARVB DNAJC7 PSMD2 BRD9 NISCH EIF4E2 DUSP1 TIMM13 CAMTA2 INPP5K SCYL1 GGA2 FAM214B FAM118A XRCC6 CRY2 FBXW5 SUN1 BAP1 TXNDC11 CCDC130 RASA3 E2F4 GADD45B USP22 FAM13B POLDIP3 KIAA0100 LRRC47 SMAD7 HEXB PRELID1 LUC7L3 PSMC3 TUBA1C ZMYM2 ITPA TMEM208 AGAP3 RALBP1 TSSC4 NELFE GET4 JUN RNMT NDUFS6 CYTH1 MRPS2 FDPS TGFBR2 HDAC7 NAB2 MBIP VPS28 HCFC1R1 PSMC5 ZC3H7A ATG4B ACTR1B PRDM2 TUBB6 SMPD4 CCM2 SAE1 GAK STARD10 SPHK1 ODC1 LUZP1 ENTPD6 ZSWIM8 ASB1 PLEKHM1 DDX5 SIN3B PPP6R2 QSOX1 KDM1A NAP1L4 TBC1D9 RRP12 WBP1L GUCD1 MEPCE CCDC85B UROD DDX56 BSDC1 STAT5A
acute_myeloid	4	acuity_maxn	C7_IMMUNESIGDB	GSE2770_TGFB_AND_IL4_VS_IL12_TREATED_ACT_CD4_TCELL_48H_UP	2.39348e-07	9.20977e-05	0.674963	-0.444763	-1.59949	177	CYSLTR1 GRK3 MIF4GD PADI4 ZG16B ABHD14B NFATC2IP TMEM14C POLE3 SF3A1 ACYP2 RNF44 RSAD1 CD37 VENTX LAS1L BPI KBTBD11 WDR18 SRM MAP4K1 NUP93 ANP32A GMPS IFT20 PHKA2 PTPN18 TAPBPL FCGRT SNTB1 SMIM27 SLC25A29 POLM FN3KRP MBOAT1 CAMK2D TMEM219 GPBAR1 PPT1 MBTPS1 FAM204A S1PR3 WDFY2 KLF2 STX16 IFT52 MSRB2 PIP4K2A TMEM39B ARF5 NAXE TM7SF3 RGS14 TMC8 BACE1 EIF2AK1 ARL5A DCAF8 ZNF362 P2RY8 MRPL40 SH2B3 EXOC4 ZNF395 DNMT3A CAMK2G XPA NUDT18 TLE3 FAF1 CMTM2 MPPE1 EIF2D LINC01003 PRR7 CHPT1 LIN7A
acute_myeloid	9	acuity_maxn	C7_VAX	NAKAYA_PBMC_FLUARIX_FLUVIRIN_AGE_18_50YO_3DY_UP	2.39348e-07	1.19076e-05	0.674963	-0.382542	-1.46999	586	CALHM6 CX3CR1 GPBAR1 GIMAP4 ACTR1A DPYSL2 KDM1B ME2 MGLL CLEC12A LFNG MRPL15 ABI3 COPS5 CSF1R RMDN1 CD300A RASSF4 AP1S2 HVCN1 GIMAP6 UBE2E2 CDK2AP1 GPN3 RCBTB2 POU2F2 PDLIM5 COPZ1 AHCYL1 CLTA PSMD10 GAPT RPA2 PRCP CYSLTR1 RPS6KA1 ANXA4 SH2D1B SNX11 SKA2 AP2S1 ARRB1 DNAJC8 SCOC ICAM2 OGFOD1 CAT UQCC2 C15orf39 CDKN1C PCMT1 LIPA CSTB GIMAP8 SUPT4H1 FBXW11 PAK1 SGPL1 STX7 ILK TIPRL C3orf14 DOK2 SUCLG1 GSAP AK2 DBNL CALML4 CASP1 RHOC GLRX DHRS4L2 ADGRE1 TNFAIP8L2 BID FLI1 NSL1 CORO1A IPO7 ANAPC13 ADAP2 SP1 MRPS28 NACC2 PGLS PTER ARSD PPA2 RNF5 PIN4 ZSWIM6 NAGA KRCC1 ANKRD17 VRK2 PARP4 CBX1 WIPI2 GIMAP1 FUCA1 OSBPL11 IPO8 G6PC3 CALHM2 TMED9 LYST NEDD8 AIDA FUCA2 AKAP10 ARMC1 VAMP8 APOBEC3G VPS26C FIBP SEC23IP C21orf91 CREBL2 FAR1 METTL7A APOBEC3F ZCCHC17 CWC27 CTNND1 BLVRA ABRACL MLX PSMB2 ZNF641 FEM1B IDE RAB7A FKBP1A TRIM27 KDELR2 VTI1B HIKESHI C3AR1 PSMD1 MAPK1 OAZ2 MOSPD2 ARF5 SNX5 WASHC4 ARF6 TRPS1 NDUFB7 HCST MAP3K7 MRPL19 PPP1CA STX8 CD300C TMX2 PDHX PSMD14 RALA PRAM1 PDZD11 LYPLA1 PDHB CCDC115 COX15 STARD3NL ACAA2 PPP3CB RDH11 IER3IP1 MAT2B MKKS POLR1D NAAA TXNDC15 PPM1G ECHDC1 MAPKAPK3 SNX27 UBN2 SLC43A3 TADA3 GLIPR1 CCDC90B PSMC2 AIF1 NFATC3 ALDH9A1 TRIM69 SYK CCT5 AKR7A2 TMEM126B MRPL18 COQ2 DPY30 MTF2 GRSF1 BICD2 HSBP1 ZNF25 SLC25A46 EXOSC1 TAPBPL SLC8A1 SLC35A5 ICMT OSTF1 NDUFB5 MS4A7 GNPDA1 ATP6V1B2 BANF1 MTIF2 G3BP1 COPS7A SULT1A3 UBE2V2 ARV1 AFTPH TMCO1 DNAJC7 EFCAB14 RABGAP1L TIMM8B GTF2H5 HPF1 TPI1
acute_bcell	10	acuity_maxn	C7_IMMUNESIGDB	GSE40666_UNTREATED_VS_IFNA_STIM_STAT4_KO_EFFECTOR_CD8_TCELL_90MIN_UP	2.39549e-07	0.000288776	0.674963	0.528063	2.15026	88	UBE2G1 CAPG S100A11 TAGLN2 AP2S1 MRPL4 SND1 RSU1 ACP5 STK38 ANXA4 CAPZB JPT1 RHOG CUTA OGDH YPEL3 AK8 TAP1 SEC61B XBP1 HIPK2 PTPN1 UBE2N CD151 ACTG1 EBI3 ZYX PLIN2
acute_cd8	8	covid	C5_HPO	HP_DUPLICATION_OF_THUMB_PHALANX	2.39766e-07	0.000122232	0.674963	-0.63242	-2.75074	31	ACTG1 RPL26 SHMT2 RPL18 RPS19 RPL15 RPL35A RPL5 RPL27 RPS27 RPS7 RPS15A RPS28 RPS24 RPL31 RPL11 NAA10
acute_cd8	10	covid	C7_VAX	ERWIN_COHEN_PBMC_TC_83_AGE_18_45YO_NAIVE_NOT_PREVIOUSLY_IMMUNIZED_24HR_DEG_CANONICAL_PATHWAY_MEMBERS_UP	2.39972e-07	1.15187e-06	0.674963	0.903818	2.14863	11	XAF1 IRF7 EIF2AK2 OAS1 OAS3 SAMD9L OAS2 STAT1 TNFSF10
acute_cd8	5	covid	C5_HPO	HP_SLOW_DECREASE_IN_VISUAL_ACUITY	2.4004e-07	4.78972e-05	0.674963	-0.670978	-2.96817	23	MT-CYB MT-CO1 MT-CO3 MT-ND4 MT-ATP6 MT-ND5 MT-ND6 MT-ND4L MT-ND2
acute_cd4	11	timen	C5_GO_CC	GOCC_CYTOSOLIC_SMALL_RIBOSOMAL_SUBUNIT	2.40641e-07	8.87967e-06	0.674963	0.654582	2.47149	38	RPS3A RPS4X RPS19 RPS10 RPS6 RPS27A RPS3 RPS14 EIF2A RPSA RPS8 RPS23 RPS2 RPS9 RPS13 RPS5 RPS26 RPS16 RPS11 RPS7 RPS18 RPS15A RPS12 RPS25 RPS27 RPS21 RPS15 UBA52
acute_myeloid	10	acuity_maxn	BTM_MODULES	immune activation - generic cluster (M37.0)	2.407e-07	1.07614e-05	0.674963	0.384514	1.94989	145	MS4A4A AQP9 ACSL1 LILRA5 RETN TREM1 RNASE2 VNN2 G0S2 UPP1 S100A8 FCGR3B SMPDL3A BASP1 FPR2 VNN1 LY96 IGFBP7 FBP1 MGST1 LGALS3 LRP1 TMEM176B HMGB2 C3AR1 ACPP ANXA5 KCNE3 DOK3 MEGF9 RNASE6 FCGR3A CD9 TUBG1 MS4A7 LYZ SLC24A4 P2RY13 TLR5 MARCH1 SAC3D1 CSF2RB DTYMK BLVRB MYO7B RFC2
acute_cd4	6	covid	C5_HPO	HP_ERYTHROID_HYPOPLASIA	2.40943e-07	1.82701e-05	0.674963	-0.76586	-2.10841	23	RPS10 RPL27 RPS19 RPS14 RPS20 RPL18 RPS17 RPL35 RPL26 RPL5 RPS15A RPL31 RPL35A RPL15 RPS27 RPS7 RPS28 RPL11
acute_myeloid	8	covid	C7_IMMUNESIGDB	GSE34205_HEALTHY_VS_RSV_INF_INFANT_PBMC_UP	2.41034e-07	6.59299e-05	0.674963	-0.451659	-1.80317	124	PABPC4 EIF3L AKR1B1 ALDH1A1 EIF4B RPL3 HIPK2 SPN ST13 BBX TMEM134 TAF3 TBC1D10C AGO1 RPL4 ADGRE3 PTDSS1 NONO CD244 RTN1 FBL EEF1G MBP CIITA HLA-DPB1 NUMA1 IL16 UBN1 MEAF6 P2RY8 SUN2 RPL10 IL18BP THAP11 ADRB2 TRIR SELENOM UVSSA ALDH16A1 RPL21 TTC31 RPS10 RPL36A YY1 COMMD6 VPS51 TRIM27 RPS23 TRIM28 CLSTN1 HIF1AN TMED4 MPHOSPH8 RPS3 ZNF641 SNRNP70 MBD4 GSE1 FBXL17 TMEM273 RPL27 UBE2Z ABHD17A
acute_bcell	6	covid	C5_HPO	HP_TRIPHALANGEAL_THUMB	2.41297e-07	2.16133e-05	0.674963	-0.676984	-2.85964	26	RPL27 RPL5 RPS10 RPS28 RPS20 RPS7 TSR2 RPS17 RPL11 RPL18 RPL31 RPL26 RPL35A RPS15A RPL15 RPS19 RPS27 RPS29 LMBR1 ADA2 RPS24
acute_myeloid	10	acuity_maxn	C5_GO_BP	GOBP_REGULATION_OF_VASCULATURE_DEVELOPMENT	2.41297e-07	4.70127e-05	0.674963	0.440387	2.16904	104	ADM THBS1 HSPB1 CXCR4 NINJ1 GLUL TNFAIP3 GADD45A GRN BTG1 IL10 PKM IL1B HIF1A E2F2 HIPK2 HMOX1 XBP1 NFE2L2 C5AR1 C3AR1 MAPK7 TGFBR2 RHOB ID1 CYP1B1 PIK3CD ITGAX
acute_cd8	9	timen	C5_GO_BP	GOBP_CYTOKINE_MEDIATED_SIGNALING_PATHWAY	2.41764e-07	3.32489e-05	0.674963	-0.53173	-1.77323	139	ISG15 IRF7 MX1 OAS1 PARP9 STAT1 CCL4 IL7R CX3CR1 OAS2 IFI27 SP100 IFITM1 OASL ADAR OAS3 TRADD ILK SAMHD1 USP18 NMI PARP14 ZBP1 TNFRSF1B CARD16 IFITM3 IL18RAP STAT2 XCL2 IFITM2 IRF3 HSPA1A IL18R1 IL2RG PTPRC CASP1 STAT4 RNF113A CPNE1 TNFRSF1A CTR9 PTK2B RRAGA IL17RA CCL3 XIAP JAGN1 NR1H2 MYD88 TRIM56 IFNAR1 HSP90AB1 STAT6 PTPN6
acute_cd8	8	timen	C5_GO_BP	GOBP_POSITIVE_REGULATION_OF_RESPONSE_TO_BIOTIC_STIMULUS	2.41916e-07	2.78287e-05	0.674963	-0.511774	-2.17723	97	IRF7 PLSCR1 OASL DDX60 PARP9 IFI35 IFI16 NMI ZNFX1 SLAMF6 DHX58 LAG3 GBP5 RASGRP1 AIM2 TRIM5 CYBA KLRD1 TRIM56 HSPD1 PYHIN1 STAT5B NLRC5 FCN1 HLA-F FYN CD160 MNDA ANKRD17 HLA-E GRN POLR3D IRF3
acute_myeloid	4	covid	BTM_MODULES	enriched in activated dendritic cells (II) (M165)	2.41927e-07	8.28602e-06	0.674963	0.525161	2.61864	27	IFI27 SIGLEC1 SERPING1 IFIT1 IFIT3 RSAD2 IFIH1 HERC5 PARP9
acute_bcell	5	age_n	C5_GO_BP	GOBP_ACTIVATION_OF_IMMUNE_RESPONSE	2.42795e-07	3.11472e-05	0.674963	-0.480176	-1.944	157	IGHM IGHV4-34 IGHV4-39 IGHV3-23 IGHV3-30 IGHV3-21 CD79B IGHV2-5 IGLC2 IGLC3 IGKC LAT2 IGHV3-33 BLNK BAX IGHD IGHG2 PRKCB BTN3A2 IGHV1-69D IGHV3-15 ZBP1 FOXP1 IGHG1 IGHV3-7 IGHV1-18 IGLL5 BCL10 ZNFX1 IGHV3-53 IGHV3-48 PIK3CD STOML2 FCHO1 RBCK1 CD46 IGHG3 INPP5D CSK XRCC5
acute_cd4	all	timen	C5_GO_BP	GOBP_RESPONSE_TO_INTERFERON_GAMMA	2.42877e-07	3.06098e-05	0.674963	-0.56374	-1.91921	89	PARP9 STAT1 CCL4 GBP1 BST2 NMI SP100 TRIM21 GBP3 LGALS9 PARP14 CCL3 CASP1 FASLG IFITM1 GBP5 CD58 MYC GBP4 ACTR3 CALCOCO2 XCL2 IFITM2 NUB1 STX4 TLR3 STXBP3 XCL1 IFITM3 NR1H3 TP53 JAK2 CCL5 RAB20 NLRC5
acute_bcell	7	timen	C7_VAX	HOWARD_T_CELL_INACT_MONOV_INFLUENZA_A_INDONESIA_05_2005_H5N1_AGE_18_49YO_1DY_UP	2.4312e-07	1.0119e-06	0.674963	-0.833577	-2.53992	16	IFI44L XAF1 IFIT3 UBE2L6 OAS1 STAT1 PARP9 EPSTI1 SAMD9L IFI35 DTX3L TYMP
acute_myeloid	all	covid	HALLMARK	HALLMARK_COMPLEMENT	2.43202e-07	3.04002e-06	0.674963	0.545975	2.08571	165	C1QC SERPING1 CLU C1QA LGMN C2 IRF7 LAP3 CTSL PLSCR1 CFB CFH GPD2 FN1 CTSD DGKH APOC1 ANG SERPINB2 S100A9 PSMB9 ATOX1 DOCK10 SERPINE1 APOBEC3G GNGT2 MAFF CASP7 IL6 F5 GNB4 CALM3 XPNPEP1 DUSP5 DOCK4 CALM1 L3MBTL4 APOBEC3F S100A13 DUSP6 GZMB LAMP2 PLEK JAK2 PRKCD CASP10 HSPA5 MMP14 TIMP2 SRC GRB2 CD36 TIMP1 CCL5 PIM1 KLK1
acute_cd4	1	age_n	proteinatlas_blood_expression_cluster	Cluster 20: T-cells - T-cell receptor	2.43527e-07	1.24199e-05	0.674963	-0.489455	-1.8692	131	TRBV7-9 ITM2A TRBV28 TRBC1 TRBV5-4 BEX3 TRBV30 TRAV8-3 ITK OCIAD2 TRAV8-6 TRBV14 SUSD3 TRBV4-1 HMOX2 CDC25B TRBV7-3 RCAN3 TRBV2 NIPAL3 TRAF3IP3 CENPK BTN3A2 TRBV6-5 TRBV12-3 TRAV19 LEF1 TRAV14DV4 ORAI1 TRAV12-2 GYPC TRBV7-6 TMEM63A TRAV27 DNAJB1 AGMAT TRAV12-1 TRAV13-1 TRAV21 MT2A CD27 TRBV3-1 MAGEH1 ZNF831 TRAV8-1 AKTIP TECR GPA33 TRAV38-2DV8 LAT TRAV12-3 ZNF101
acute_bcell	3	covid	C7_VAX	GAUCHER_PBMC_YF_VAX_STAMARIL_UNKNOWN_AGE_10DY_UP	2.43585e-07	3.90125e-06	0.674963	0.521158	1.71486	89	IFITM1 IFI44L OAS1 IFIT3 IRF7 MX1 STAT1 IFITM3 EIF2AK2 CHMP5 OAS2 IFI6 MT2A EPSTI1 IFI44 ISG15 SHISA5 XAF1 SAT1 IFIT1 CYBB LGALS9 NUB1 LAP3 UBA7 PSME2 PARP10 FBXO6 DDX60 PARP9 PLSCR1 GADD45B LY6E TRIM22 SAMD9L OAS3 CYSLTR1 TAP1 IFIT5 IFI35 CUL1 PARP14 NMI
acute_cd8	3	covid	C5_GO_BP	GOBP_REGULATION_OF_RESPONSE_TO_EXTERNAL_STIMULUS	2.43585e-07	3.52566e-05	0.674963	0.364024	1.38664	496	IFIT1 OAS1 PLSCR1 OAS3 USP18 OASL DDX60 LGALS9 IRF7 IFI35 HERC5 PARP9 ISG15 DDX58 DHX58 MYD88 ZBP1 DTX3L ALOX5AP ZNFX1 CX3CR1 XCL1 STAT2 IKBKE STAT1 LAG3 GRN JAK2 TNFAIP3 PARP14 MCPH1 CCL3 CD160 TRIM5 CRTAM ADAR N4BP1 CYLD TRIM21 BBS2 TNFAIP8L2 TREX1 NR1H2 GBP5 TOMM70 CASP1 YTHDF3 XCL2 IFI16 VAV1 DHX9 BIRC2 ANO6 GPR18 STX3 FAM3A BRD4 IFNG FANCA MYCBP2 SLAMF6 RIPK1 RABGEF1 NFKBIZ PTPN2 KLRK1 SEC14L1 PUM2 RHBDD3 PYHIN1 SNW1 RIPK2 NMI TLR3 SNX6 TRADD SHARPIN ITCH PTPN22 PDGFD RELA AKIRIN1 PTPN11 TBK1 NCR3 CERS2 POLR3C DUSP1 TRIM41 ATG12 CD226 ADAM17 RNF216 IRF3 CARD16 CREBBP USP15 MICB PTK2B LTA USF1 BIRC3 PHLDB2 NDEL1 S1PR1 GBA MAPK7 RORA AREL1 SOCS1 LDLR BAP1 MED1 TKFC LGALS1 DROSHA PPP2R3C AIM2 LSM14A MICA MNDA ACP5 TNFSF14 IL17RA PRKD2 HSP90AB1 PSPC1 XIAP GPR183 CCR1 NFE2L2 ADA BBS4 BMPR2 HMGB2 MAP2K1 XRCC6 RNF31 ST6GAL1 METTL3 SLAMF1 SIN3A CD81 EIF2AK4 ANKRD17 TRIM38 RAC1
acute_cd8	4	covid	C5_GO_BP	GOBP_REGULATION_OF_RESPONSE_TO_BIOTIC_STIMULUS	2.43585e-07	3.79998e-05	0.674963	0.461214	1.55398	224	OAS1 OASL ISG15 PLSCR1 IFIT1 IRF7 DDX60 OAS3 HERC5 PARP9 USP18 LGALS9 DDX58 DTX3L IFI35 ZBP1 DHX58 NMI LAG3 NR1H2 TRIM5 N4BP1 ADAR TRIM21 PARP14 STAT1 GRN IFI16 KLRD1 HSPD1 EIF2AK4 ZMPSTE24 RNF125 TRAF6 RIOK3 SIN3A PTPN11 CD160 YTHDF2 PAK2 LILRB1 GBP5 FGR NFE2L2 NLRC5 STAT2 SLAMF6 PPP2R3C MNDA HLA-E AIM2 NCR3 SERPINB9 SFPQ PUM1 ATG12 HLA-A MR1 APOBEC3G RNF31 MICB MICA CD55 ZNFX1 CYBA SAMHD1 XIAP BIRC2 FGL2 RNF185 XRCC5 CFH USP15
acute_myeloid	10	covid	C5_GO_BP	GOBP_CYTOKINE_MEDIATED_SIGNALING_PATHWAY	2.43585e-07	6.61051e-05	0.674963	0.438398	1.55067	223	IFI27 IFITM1 CCR1 ZBP1 ISG15 LILRB4 TXNDC17 AIM2 USP18 LIMS1 IL1RN NAIP OASL IFNGR1 OAS3 NR1H3 IFITM3 IRF7 CMKLR1 MX1 STAT1 IKBKE OAS1 AGPAT1 CIB1 TYK2 SP100 TOLLIP IFNAR1 EXT1 PARP9 ADAR CCL5 SYK ACTN4 VRK2 IRAK1 LILRB1 FOXO3 YTHDF2 MAPK3 OXSR1 ACSL1 IL15 LILRB3 IRAK4 TNFSF13B NR1H2 OAS2 APPL1 LILRB2 BAD ZC3H15 IL2RG STAT2 SIGIRR PLP2 TRIM44 CD4 CX3CR1 CCR5 CASP8 IFNGR2 SPHK1 CSF2RB LILRA1 EGR1 SH2B3 IL17RA IL21R BIRC2 IRF3 FAS LILRA6 IFITM2 CYLD RRAGA CSNK2B PPP2CB IL27RA NLRC5
acute_myeloid	1	covid	C7_VAX	KANNAN_BLOOD_2012_2013_TIV_AGE_65PLS_REVACCINATED_IN_6_9_MO_VS_REVACCINATED_IN_12_13_MOS_DN	2.43585e-07	3.01436e-06	0.674963	-0.337767	-1.60185	291	HSPA1A ALDH2 CARS2 RAE1 SLBP DUSP22 RGL2 SULF2 LSM6 DNTTIP1 CCS PSEN1 LILRB3 ILK NPLOC4 IL16 SRPK2 C2orf68 TXNL1 TNFRSF8 CSF2RA SPG21 NCOA1 CALCOCO1 SEC24D RTN3 USP48 CTNNA1 H6PD ARHGAP9 TCP1 FYN CXCL16 MAPK14 MTMR3 TRIM27 HADHB UGGT1 KIAA0319L RBM4 GIT2 STX5 ORAI2 STYXL1 TCHP IFFO1 HAL RANGRF SPG11 PBXIP1 FCGR2B SLC7A7 KDELR1 CAPRIN1 TLR1 AGO3 NCF4 PIGS CD99L2 NLRP1 IL18 ANKZF1 VPS18 KIAA0100 SYAP1 FAR2 VPS41 APOBR NLRP12 CTDP1 SLC9A8 ANXA11 R3HDM1 ERGIC1 AP1B1 CPPED1 NDRG3 ITGB1BP1 FRA10AC1 IDS CPVL DCAF6 SEC13 NDUFS2 MPLKIP HSF1 PRAM1 SULT1A2 CD163 ATG4B ZC3H7A IQSEC1 SETD3 SMAP1 NFYA CORO1C SEC23B WNK1 LLPH PSMC4 TOR3A UIMC1 SLC25A20 PRKCB ITPK1 PRKD2 BTK KLF4 DIP2A MFF PGAM1 NDUFA10 PRCP PXN REL CDYL WDR1 MINDY2 QKI GBA2 UBE4B LRRC25 RASSF5 HPSE PRKDC MTMR4 NUP62 TNFAIP2 TMEM69 GNB2 LRRK1 CTBP1 GRIPAP1 CCT7 SPTLC1 TIMM23 HERPUD2 PPFIBP2 CDK5RAP3 ORAI3 KIAA2026 RERE CBX4 RNF130 PPP1CA BIN2 CSGALNACT2 HNRNPA3 MAZ COMT ARHGAP30 ME2 TUBA1A ASH2L OS9 USP4 WDR82 RELA DTX2 GLE1
acute_bcell	3	covid	C7_VAX	HOWARD_NEUTROPHIL_INACT_MONOV_INFLUENZA_A_INDONESIA_05_2005_H5N1_AGE_18_49YO_3DY_UP	2.43828e-07	3.90125e-06	0.674963	0.592494	1.87768	53	IFI44L OAS1 IFIT3 MX1 IFITM3 EIF2AK2 PPM1K CMPK2 OAS2 IFI6 MT2A EPSTI1 IFI44 ISG15 XAF1 IFIT1 LAP3 PARP10 DDX60 PRPF31 PLSCR1 LY6E SLFN5 TRIM22 SAMD9L OAS3 IFIT5 IFI35 PARP14
acute_cd4	10	covid	C5_GO_BP	GOBP_RESPONSE_TO_TYPE_I_INTERFERON	2.43828e-07	7.9488e-05	0.674963	0.624664	2.04224	38	IRF7 MX1 ISG15 OAS1 SAMHD1 IFITM3 IFIT1 YTHDF2 OAS2 PTPN6 ADAR SP100 IFITM1 CNOT7 JAK1 STAT1
acute_myeloid	9	covid	C5_GO_BP	GOBP_REGULATION_OF_ESTABLISHMENT_OF_PROTEIN_LOCALIZATION_TO_CHROMOSOME	2.4384e-07	6.79002e-05	0.674963	-0.822582	-2.3762	12	CCT6A CCT2 CCT4 CCT3 CCT7 CCT5 TCP1 CCT8 DKC1 SPIDR
acute_cd8	4	covid	C5_GO_BP	GOBP_INTERFERON_BETA_PRODUCTION	2.43979e-07	3.79998e-05	0.674963	0.66542	2.03654	44	OAS1 ISG15 IRF7 OAS2 OAS3 DDX58 DHX58 IFIH1 NMI TICAM1 ZBTB20 RIOK3 PTPN11 LILRB1 YY1
acute_bcell	5	timen	C5_GO_BP	GOBP_REGULATION_OF_INFLAMMATORY_RESPONSE	2.44072e-07	2.51958e-05	0.674963	-0.563405	-1.778	100	IFI35 CASP1 BIRC3 FGR NMI S100A8 FCGR2B SOD1 SNX6 S100A9 BTK CTSC IL16 AKNA PTPN2 TNFRSF1B ZBP1 STAP1 PTPRC PSMA6 TLR10 GRN VPS35 HCK PIK3AP1 MYD88 ACP5 TRADD TNIP1 GSTP1 NCF1 SELENOS ALOX5AP HLA-E PYCARD PDCD4 NKG7 DHX9 TMSB4X IRF3 VAMP8 RELA
acute_cd4	8	covid	C5_GO_BP	GOBP_NEGATIVE_REGULATION_OF_VIRAL_PROCESS	2.44191e-07	3.06793e-05	0.674963	0.665841	2.23848	45	ISG15 MX1 EIF2AK2 OAS1 OASL LY6E IFITM3 IFI16 IFITM1 ISG20 PARP10 IFIT5 OAS3 ZFP36 PLSCR1 SNX3 BST2
acute_bcell	11	acuity_maxn	C7_VAX	ZAK_PBMC_MRKAD5_HIV_1_GAG_POL_NEF_AGE_20_50YO_1DY_DN	2.44489e-07	4.18075e-05	0.674963	-0.319062	-1.73231	364	SYNRG SVIP LBH LTB CBX5 PRPF8 ADK FAM107B CNR2 IGHD CD27 EIF3D ABLIM1 RPS4Y1 TLR10 PCED1B KPNA4 EPB41L4A-AS1 LINC01184 ZMAT3 ARL4C LINC02397 ANXA6 SRPK2 EIF2S3 PBXIP1 AHNAK BCL7A GRAP TCL1A UBR5 FAM214A CHMP7 ADAM28 MGAT4A IL16 NLRC3 UXT EIF3K RPA1 ATP8A1 ETS1 EIF4A2 MALAT1 AFF3 EIF3H RAPGEF6 OGT CEP57 LTA4H SH3YL1 BIN1 GPATCH11 HERC1 NT5DC1 PHB2 ST13 EBF1 TRBC2 MAGED1 TMEM14A RASA3 LRPPRC ITGB3BP LUC7L3 AGTPBP1 CD22 TTC3 EIF3F DDHD2 MRPL48 ZBTB44 RPS18 TMEM156 RPL30 GPX7 TRAC THEM4 PRKACB DDX6 CEP95 RPS23 HADH RPL35A RPL13 HLA-DQA1 SESN3 RPL32 EXOSC8 SCML4 EIF3L NOP53 RPS15A PNRC1 ARHGAP15 FBL BTLA HEATR5B EEF1A1 RPL3 TOP2B PPWD1 ZNF721 TTC39C TCP11L2 COMMD6 RPS29 PDE7A NSA2 RASGRP1 RPS13 IMPDH2 TRAPPC2 SYNE1 RPS21 HLA-DOB RPL11 EMB RPL4 PFDN5 SLC38A1 MAP4K1 BRWD1 HACD3
acute_cd4	10	timen	C5_HPO	HP_DUPLICATION_OF_THUMB_PHALANX	2.44803e-07	5.23266e-05	0.674963	0.519864	3.0829	27	RPS29 RPS15A RPL27 RPL5 ACTG1 RPL15 RPS7 RPS10 RPL18 RPS28 RPL35A RPL11 RPS26 RPS19 RPL26 RPS27 ACTB SHMT2 ADA2 RPL35 RPS24 RPS20 RPL31 PPP2R3C RPS17 TSR2
acute_cd8	12	covid	C5_HPO	HP_SCOTOMA	2.44936e-07	1.45556e-05	0.674963	-0.867259	-2.52746	12	MT-CO1 MT-CYB MT-ND4 MT-CO3 MT-ATP6 MT-ND4L MT-ND5 MT-ND1
acute_cd4	5	timen	C7_VAX	WEINBERGER_BLOOD_TWINRIX_AGE_20_40_AND_60_84YO_CORRELATED_WITH_ANTI_HBS_CONC_PRIMARY_VACC_1DY_SIGNIFICANT	2.45598e-07	1.31804e-06	0.674963	-0.824432	-2.87815	15	IFI44L CISH IFI6 STAT1 IL7R IFI35
acute_cd4	4	covid	C5_HPO	HP_VASCULAR_TORTUOSITY	2.45653e-07	4.81143e-05	0.674963	-0.69313	-2.90702	16	MT-CYB MT-ND5 MT-ND4 MT-CO3 MT-ND2 MT-ND4L MT-ND1 MT-ATP6
acute_cd8	7	age_n	C5_GO_CC	GOCC_ENDOCYTIC_VESICLE_MEMBRANE	2.45825e-07	1.01235e-05	0.674963	0.397829	2.28349	89	HLA-DPA1 HLA-DQB1 HLA-DRB1 CD4 HLA-DPB1 IGF2R HLA-DRB5 HLA-DQA1 CYBA CD74 RAB9A UBC HLA-C HLA-DRA ADRB2 RAB35 RAB34 B2M RAB5A HLA-B HLA-A TGOLN2 TFRC DNM2 HLA-E TAPBP RAB11FIP1 AREG
acute_myeloid	6	acuity_maxn	C7_VAX	FLETCHER_PBMC_BCG_10W_INFANT_PPD_STIMULATED_VS_UNSTIMULATED_10W_UP	2.45981e-07	2.43521e-05	0.674963	0.672071	2.13256	42	DDIT4 THBS1 MAP3K8 ACSL1 BCL2A1 AQP9 CXCL8 PIM1 MT1G G0S2 SERPINB2 NAMPT RNF144B MT2A TNFAIP6 CD93 THBD
acute_myeloid	15	covid	C7_VAX	HOWARD_DENDRITIC_CELL_INACT_MONOV_INFLUENZA_A_INDONESIA_05_2005_H5N1_AGE_18_49YO_1DY_UP	2.46159e-07	1.16187e-06	0.674963	0.687055	2.57166	34	IFITM1 IFI6 ISG15 TYMP PLAC8 IFI44L RNF213 STAT1 IFI35 NCF1 XAF1 IRF7 S100A8 VAMP5
acute_cd8	6	timen	BTM_MODULES	enriched in NK cells (receptor activation) (M61.2)	2.4675e-07	4.21561e-06	0.674963	-0.891447	-2.30704	13	KLRD1 KIR2DL4 CD244 KIR3DL1 KIR2DL3 KIR2DL1 CD247 CARD11 KLRK1 ITK ZAP70
acute_cd8	7	timen	C5_HPO	HP_NORMOCHROMIC_ANEMIA	2.47094e-07	6.3775e-05	0.674963	0.699051	2.45421	31	RPS10 RPL27 UQCRFS1 RPL5 RPS15A SF3B1 RPL18 RPS26 RPS19 RPS7 RPL15 RPS27 RPS29 RPS28 RPL35A RPL35 TSR2 RPS20 RPL26 RPS17 RPL11 SRSF2 TET2 RPL31
acute_cd8	7	covid	C5_GO_MF	GOMF_DOUBLE_STRANDED_RNA_BINDING	2.47671e-07	7.30629e-05	0.674963	0.62837	2.0525	58	OAS1 EIF2AK2 OAS3 OAS2 ADAR DDX60 OASL DDX58 DDX21 TUBA1B HSP90AB1 DHX58 IFIH1 ZBP1 APTX SUPV3L1 STAU1 DHX15 VIM LSM14A MBNL1 DHX36 ILF3 SLC3A2 ACTN1 MTDH DICER1
acute_bcell	1	timen	C7_VAX	HOEK_PBMC_INACTIVATED_INFLUENZA_ADULT_7DY_UP	2.47764e-07	4.41062e-06	0.674963	0.784995	2.29197	17	IGLV3-1 IGHV4-39 IGLV1-44 IGLV1-51 IGHV3-7 IGHV1-46 IGHG3 IGHV3-20 IGLV3-19 IGLC2 IGHV6-1 IGHV1-69 IGLV2-14 IGLC3
acute_bcell	1	covid	HZ_COVID19	500 genes up-regulated by SARS-CoV-2 in human Organoids cells from GSE154613	2.47821e-07	1.73474e-05	0.674963	0.463175	1.5421	179	XAF1 IFI44L IFITM1 IFITM2 TAP1 IFITM3 PSMB10 PHF11 IFI6 MAP3K8 SHISA5 S100A9 ISG15 PSME2 MX1 HSH2D TNFAIP3 PLSCR1 EIF2AK2 LAP3 OAS1 TYMP CFLAR IL16 NUAK2 TRIM22 UBA7 HLA-F NMI PML HLA-E LGALS9 PARP14 THEMIS2 DNPEP LYZ RABGAP1L IFI44 IRF8 RELB STAT2 HERC5 IFNGR1 RNF114 ZFP36 NFKBIA SEPT1 CSRNP1 PARP9 IFI35 MT2A ODF3B TRIM38 IL6 TRIM26 WHAMM PPP1R15A SAMD9 SP100 IL4R PPM1K DTX3L NUB1 BTN3A1 LDHA CXCR4 IFI27 MX2 RHBDF2 SP140L NT5E IFIT5 TNIP1 NCOA7 TMEM62 CD47 PSMB8 ZC3H12A
acute_bcell	3	timen	HZ_COVID19	Top 500 upregulated genes in mouse liver with SARS-CoV-2 infection (Day 3) from GEO GSE162113	2.47821e-07	2.41183e-06	0.674963	-0.4471	-1.76317	131	IFIT3 XAF1 ISG15 MX1 SHISA5 PLSCR1 MX2 ST6GAL1 IFI44 BST2 IFIT1 OAS2 RNF213 STAT1 SAMD9L IRF7 SP110 PSMB10 PARP10 ANXA7 CMPK2 PARP14 GRN PSMB9 SWAP70 TNFSF10 PSMB8 CSK SELL DDX58 OAS3 IFIT2 SYTL1 PLAC8 ARHGAP30 SLFN5 IFI35 EIF2AK2 TAP1 DDX60 RNASEH2B TBC1D1 USP18 EPB41 CORO1A IFITM3 DCK UBE2L6 NMI NSL1
acute_cd4	1	timen	C3_MIR_MIRDB	MIR548AH_3P_MIR548AM_3P	2.47821e-07	9.45098e-05	0.674963	0.417365	1.58083	366	FOS PELI1 TM2D3 MCL1 CDKN1B RNF139 EIF4B GSPT1 FAM177A1 PIK3R1 MMD CCNT1 SLC25A36 PDE4D TUT4 CBLL1 PCGF5 ETF1 PPP2R5E GTF2B MED30 SSH2 USP10 RORA DDA1 CREM VAPA TMED2 HERPUD2 PUM2 DTD1 SLC25A16 TP53INP1 SNRPD1 KLHL24 RNF19A PRKAR1A C5orf24 PSMA1 VPS13C PARP15 PTBP3 AGO2 CDK6 CAMTA1 MMGT1 SHPRH PHC3 APH1A BLOC1S2 ATXN1 LPP CRY1 KPNA4 SAR1B UBR5 PPP1CC REV1 CNST PRKCB RANBP1 PPP6C ZEB1 G2E3 CDK17 CD47 CPSF6 MAPK6 NET1 RPS3 USP38 RPRD1A YBX1 CKAP2 ZFR STAG2 TMEM41B PRRC1 C12orf75 NAP1L1 VCPIP1 RPL34 EXOSC9 SP4 HIF1A ATF7IP MBNL1 SELENOI RC3H1 CXCR4 PPP4R3A RBPJ ZNF326 MED1 ING3 DUS4L GFPT1 YTHDF3 USP42 ZBTB44 CREBRF SFPQ BNIP2 LEMD3 HMGXB4 ABI1 RSBN1 NPM3 PDS5A SCAI USP15 OSBPL8 SEH1L ABHD13 NPM1 SLC16A7 SECISBP2L ZDHHC17 SREK1IP1 PHACTR2 AZIN1 APPL1 ATL3 KDELR1 ARID4A FYTTD1 FBXL20 ANKRD13C KLHL11 PAG1 CNOT6L
acute_myeloid	9	covid	HZ_COVID19	500 genes down-regulated by SARS-CoV-2 in human Calu3 cells from GSE147507	2.47821e-07	3.74054e-06	0.674963	-0.360907	-1.59337	284	TESC CAT HSPA8 MXD3 PRDX2 HSPE1 PGK1 FDPS PTDSS1 AHCY PEBP1 CCT3 POLE4 TUBA1B MRPL3 SLC9A3R1 CHST7 AHSA1 FDFT1 RPA1 HSPA1A UBE2E3 MANF MPC2 SRSF2 LDHB CISD3 MRPL11 ANAPC15 COPS6 VPS26B DPP3 TSPAN3 SDF2L1 NDUFA8 IDI1 NHP2 PRADC1 ALDH16A1 CACYBP SLC39A4 PRKDC ANAPC5 DTYMK PSMD3 MDH1 DCXR VDAC3 RPN1 RANBP1 AP2M1 HDAC1 APMAP HSPB11 TPPP3 PARP1 NUDC SNRNP40 HSD17B10 ADI1 SDHA PMPCA MCM5 TUSC2 TMA7 SNRPD3 AIFM1 TBL3 OST4 NUBP2 CTSH ATP6V0D1 CPNE1 COMMD9 IMP3 IDH2 HNRNPAB HSD17B7 IGFBP6 POLR2E HMG20B MIEN1 EIF5A KPNA2 CYB5B LRPAP1 DCTPP1 MIF RUVBL2 ARMC6 ACAT2 PMVK RBM14 KIF22 PFN1 EIF2B1 ZNF580 ZFYVE21 RFC2 TMEM141 TUBB4B NDUFAB1 IVNS1ABP FBXO9 SAP30 GMPPB MCM7 POLR2L DDX54 ERI3 DHRS1 SNAPIN POLR2F HADH
acute_myeloid	11	timen	C5_GO_BP	GOBP_POSITIVE_REGULATION_OF_RESPONSE_TO_CYTOKINE_STIMULUS	2.47976e-07	1.76694e-05	0.674963	-0.703556	-2.17573	44	IRF7 HSPA1A DDX58 IFIH1 ZBP1 PARP9 PARP14 AXL TLR4 IRF3 CASP1 TLR2 NLRC5 CASP4 FADD GAS6 HSPA1B IKBKE PAFAH1B1
acute_myeloid	5	acuity_maxn	C5_GO_MF	GOMF_ANTIGEN_BINDING	2.48368e-07	4.57206e-05	0.674963	-0.637753	-2.57305	37	HLA-DQB1 HLA-DQA1 HLA-DPB1 HLA-DRB1 HLA-DPA1 HLA-DRA TSPAN4 IGKC CD40 TGFB1 ITGA4 FCGRT
acute_cd8	6	age_n	C3_TFT_GTRD	NAB2_TARGET_GENES	2.48529e-07	0.000112335	0.674963	0.261728	1.46757	1098	CDKN2A DUSP2 CEBPB TMCO3 CORO1B NSD3 PIK3R1 BRWD1 DAZAP1 SYTL1 ZNF511 KBTBD2 PABPC1 KLHDC2 BTG1 ULK3 TLE4 MAD1L1 GFER FOSL2 BCL3 MLF2 MAD2L2 TBCD SVIP ERN1 MGRN1 MIDN KLHL5 DONSON NUDT14 PANK2 ARPC5L SH3TC1 CREBRF TTC39C METRNL ERGIC1 SH3GLB2 TMEM131 LYRM4 CTDSP1 RHEB STUB1 CENPW SETD5 PLSCR3 RNASET2 IQCG HECTD1 STAU1 LPIN2 MALT1 SELENOM KIF2A BNIP2 TGFB1 ANKH FBXW11 HAX1 SH3BP1 RNF187 PGGHG REX1BD NEAT1 TSPAN5 RPUSD1 PYCARD ARRDC2 PARP6 INTS10 LIMS1 FAM102A PHF13 PSIP1 UBE2J1 GTF2IRD2B AKT2 CNOT4 CNP GTDC1 MAP3K20 TMC6 ANKMY2 TMTC4 TMEM123 MEPCE DGKE N4BP2L1 TFAM RING1 FBXL8 ADAM15 MIB2 PLEKHO1 ELF1 BLMH RIN3 HNRNPAB NCOA2 NEMP1 ARF5 SERGEF SNHG7 TMEM87B STAT1 HEBP2 UBE2I USP25 ZFAS1 HADHA CHRAC1 CYLD CFD GFI1 FDX1 TIMP1 GLYCTK P4HTM HLCS TRIOBP YWHAB ACADVL ANXA7 GCLM TNIK TRAPPC8 GATAD2A LAMP1 IMPDH2 BRAF DENND4A NUP153 CCDC57 PLBD2 RASGRP2 SFXN2 TXNDC16 EOGT UBXN1 MAFF NISCH DENND1A ALAD OGFOD3 GSK3B ARFGEF2 SET FAF1 L2HGDH PIGX PTGES2 DDX59 MPC2 CIRBP PPP2R5A BAP1 AKT1 TRAM2 ANGEL1 TBC1D10C AFG3L2 CCNT2 TMEM134 DPYD CSRNP1 FUT11 SLC16A1-AS1 UPP1 SUN2 XPO6 ZMYM2 REV1 ABR ISG20L2 ARL5A RSRC1 NR1D2 RCAN3 RTF2 MPG RRAGC NQO2 RNPEPL1 DAP STARD9 NOTCH1 CEP131 BBC3 HOOK3 KTN1 RXRA ZBTB1 FGD5-AS1 RNH1 DPY19L1 TRAM1 HSPA8 PLEKHF2 PPP2R5C EEPD1 CHAF1B SIRT3 OTUD5 CCDC91 TUBB2A BTBD1 CDK6 MICU1 CRAMP1 TGIF1 RICTOR LYRM1 PHF19 DNAJC27 SMG1 PTGER2 SEC22C FRG1 KLF6 GID8 FARS2 DCAF11 RASSF1 RIC1 NDUFV2 MPP1 PCMT1 CDCA4 EBPL TUBA1C SCARB2 CORO2A FANCB DYRK2 PSMD2 KCTD7 ARRDC1 MAN1A2 UBE2Q2 SRSF5 RAB11A PIAS1 TBC1D10A DCXR RGCC APPL1 BRD2 SCAI DGLUCY TXNL4A PER1 RFX3 TCF4 SLC38A10 TLK1 KDM5C PDP1 ZNFX1 FCHSD2 MAPK1 SKIL NSUN2 PTPRA TFEB ING5 NOSIP CCNY DIAPH1 FOXP1 ZNF446 ZNF395 SNAPC2 SENP6 COX5A CCND3 ITM2B FAM120AOS SLC1A4 EIF4H CDKN2AIP ARHGAP12 KLF3 MAP4K5 RCN2 ANKRD36
acute_cd8	12	timen	C5_HPO	HP_APLASIA_HYPOPLASIA_OF_THE_THUMB	2.4884e-07	7.14526e-06	0.674963	0.729991	2.61735	26	RPL5 RPL18 RPL27 RPL35A RPS27 RPL15 RPS19 RPL26 RPS15A RPL11 RPS7 RPS28 RPS10 RPS29 RPL35 RPL31 RPS24 TSR2 GNAS RPS26 RPS20
acute_myeloid	9	acuity_maxn	C7_IMMUNESIGDB	GSE3400_UNTREATED_VS_IFNB_TREATED_MEF_DN	2.49573e-07	2.56901e-05	0.674963	-0.599624	-1.98488	65	HLA-DQB1 HLA-DPB1 HLA-DPA1 CALHM6 TNF HLA-DRA PLEKHO1 HLA-DRB1 GBP1 IL18BP CD74 HCAR3 PTP4A3 IL12RB1 ICAM2 STAT1 SPRYD3 GIMAP8 RHOC ARFRP1 UBE2L6
acute_cd8	10	covid	C5_HPO	HP_STROKE_LIKE_EPISODE	2.50262e-07	1.09553e-05	0.674963	-0.842065	-2.92915	13	MT-CYB MT-CO3 MT-ND4 MT-CO1 MT-CO2 MT-ND5 MT-ND6 MT-ND1
acute_cd8	12	covid	C5_GO_BP	GOBP_DEFENSE_RESPONSE_TO_SYMBIONT	2.50463e-07	3.31654e-05	0.674963	0.605062	2.09145	63	IFI6 ISG15 BST2 IRF7 MX1 ADAR EIF2AK2 IFI44L ISG20 IFITM1 PLSCR1 PARP9 IFI27 IFI16 OASL PRF1 TRIM22 STAT1
acute_bcell	12	timen	C5_HPO	HP_LOW_ANTERIOR_HAIRLINE	2.50727e-07	2.2098e-05	0.674963	0.574374	2.25235	70	RPS20 CAV1 RPS7 RPL15 RPL35A RPL26 RPS10 RPL5 RPS15A RPS26 RPL18 FOS RPL11 RPL27 RPS17 PEPD RPS19 RPL35 SVBP RPS24 RPL31 SMARCE1 HDAC8 RPS29 RPS28
acute_myeloid	10	acuity_maxn	C5_HPO	HP_DUPLICATION_OF_THUMB_PHALANX	2.50917e-07	0.000656149	0.674963	-0.691586	-2.14137	33	PPP2R3C RPL15 SHMT2 RPS17 RPL5 RPS27 RPS26 RPS24 RPS28 RPS10 RPS7 RPS15A RPL26 RPL35A RPL11 RPL18 RPL27 RPL35 RPS19 ADA2 ACTG1
acute_cd8	1	covid	C5_HPO	HP_EPISODIC_RESPIRATORY_DISTRESS	2.50959e-07	3.00278e-05	0.674963	-0.870376	-3.15365	10	MT-ND4 MT-ATP6 MT-ND5 MT-ND3 MT-ND6 MT-ND1 MT-ND2
acute_cd8	4	timen	C5_GO_BP	GOBP_MYELOID_CELL_APOPTOTIC_PROCESS	2.51097e-07	3.23309e-05	0.674963	-0.824051	-2.2429	19	IRF7 ST6GAL1 IRF3 CCR5 MAEA
acute_cd8	10	covid	C5_HPO	HP_VISUAL_FIELD_DEFECT	2.51124e-07	1.09553e-05	0.674963	-0.516238	-2.53857	42	MT-CYB MT-CO3 MT-ND4 MT-CO1 MT-ATP6 MT-CO2 MT-ND4L MT-ND5 MT-ND2 MT-ND6 MT-ND1
acute_myeloid	5	timen	C7_VAX	NAKAYA_PBMC_FLUAD_IMUVAC_MALE_AGE_14_27YO_CORRELATED_WITH_HAI_RESPONSE_MF59_ADJUVANTED_AND_NON_1DY_GENES_IN_BTM_M75_POSITIVE	2.51171e-07	1.50703e-06	0.674963	-0.713681	-2.50248	18	SERPING1 IFIH1 RSAD2 OAS1 DDX60 IFIT1 DDX58 RARA CARD9 PML IRF7 DHX58 OAS3
acute_cd8	4	timen	C5_HPO	HP_NORMOCHROMIC_ANEMIA	2.5185e-07	0.000178814	0.674963	0.69	2.47626	31	RPS10 ASXL1 RPS19 RPL27 SRSF2 RPL5 RPS15A RPL18 RPL35 RPS26 RPS27 RPL26 RPL15 RPS7 RPS17 RPL35A RPS28 RPS29 SF3B1 TSR2 UQCRFS1 RPL11 RPL31
acute_cd4	9	covid	C5_GO_BP	GOBP_REGULATION_OF_RESPONSE_TO_EXTERNAL_STIMULUS	2.5202e-07	2.52614e-05	0.674963	0.406351	1.87029	323	ISG15 PLSCR1 OAS1 OASL IRF7 LAG3 HERC5 USP18 IFIT1 IFI35 DDX60 OAS3 LGALS9 NMI PARP9 STAT1 IFI16 ZNFX1 ZBP1 LGALS1 GPR183 CALR DHX58 IL17RA DDX58 DTX3L ADAR SELENOS TRAFD1 APOBEC3G N4BP1 AKIRIN1 TRIM38 GRN CST7 MAPK13 TNFRSF1B SNX6 CNOT7 RAC2 SLAMF6 SYT11 PTPN6 PYCARD TRIM5 CD74 TMSB4X XIAP BANF1 MYD88 ACP5 AIF1 SEMA4D CARD16 LDLR FOXP1 RORA CTSC CD81 PYHIN1 SNW1 HLA-A TKFC NFE2L2 CASP1 ADA FURIN PTPN11 CYBA SNX4 PSMA6 HMGB2 TRIM21 MFHAS1 HSP90AA1 GBP5 NDFIP1 LTA F2R HAVCR2 HMGB1
acute_myeloid	4	acuity_maxn	C7_IMMUNESIGDB	GSE9988_ANTI_TREM1_VS_CTRL_TREATED_MONOCYTES_DN	2.52057e-07	9.20977e-05	0.674963	-0.443604	-1.60428	194	GRK3 DAPP1 GAPT TNFAIP2 POU2F2 CTNND1 CMTM3 MPEG1 CEP350 ORAI2 EVI2A RNF44 AMPD2 TFEB NUP214 ZNF710 IL10RA DUSP7 CSF1R DAGLB MARF1 TNFAIP8L1 MAVS PHF23 MAP3K14 BCOR SIN3A KMT2A MLXIP ARID1A TNRC18 DCAF7 SETD1B IFNAR1 RASSF2 IFFO1 DDX17 KIAA2013 ZDHHC7 NBR1 TBC1D2B PIK3CD NUP62 ZBTB44 SASH3 FHOD1 FAM89B MKRN1 GIMAP8 RCOR3 STX6 DCAF12 RETREG3 CALHM2 PUM2 DCAF5 FOXN3 RTCB RICTOR PIP5K1C APOBR ANKRD13A LILRB3 ARRB1 SNX20 USP3 CTDSP2 SMAD3 TRAPPC12 SPG21 SMARCAL1 PARP1 GDE1 ARL6IP5 MOB3A PHIP STK38 UBE2W FGD3 KDM5A NCOR1 RGS19 PTAFR ZNF106 MAPK14 ZFP36L2 BRD3
acute_myeloid	8	acuity_maxn	C7_IMMUNESIGDB	GSE30971_WBP7_HET_VS_KO_MACROPHAGE_4H_LPS_STIM_DN	2.52057e-07	0.000250954	0.674963	-0.448667	-1.67409	151	CIITA DPEP2 ADA2 DUSP3 SORBS3 FRMD4B DDX17 ZNF277 CEP350 RCBTB2 CRLF3 AATBC PTBP3 SPOPL TLR7 SNX29 SLC2A9 ACRBP PLA2G15 CD180 FXYD6 S100Z MEF2C TMEM134 TRIOBP OGFRL1 VPS39 RNF135 CD1D ZFHX3 LPAR6 ARHGEF6 ZBTB1 AIG1 BAZ2B MAML3 POLB ECHDC1 ATP6V0A1 MIF4GD SULT1A1 CACUL1 SPIDR ABCC5 SLC39A10 ARHGAP45 RASA1 LINC00324 HEXA TTC7A TESK1 MKRN1 CPVL MDM4 LY86 CCDC14 TUT7 HHEX ASRGL1 PCTP BACE1 AHNAK CFD FAM228B
acute_myeloid	9	covid	C7_IMMUNESIGDB	GSE22886_NEUTROPHIL_VS_MONOCYTE_DN	2.52057e-07	4.55059e-05	0.674963	-0.393053	-1.69524	190	EIF3L RBM3 STRAP CANX PRMT1 SLC16A7 EIF3M CCT4 CCT3 HSP90AB1 ZNF706 ATP5MC3 MRPL3 PARK7 MRPS35 WDR11 IRF8 NAP1L1 CD44 VDAC2 CCT8 TOMM20 RTRAF NONO SMC5 RACK1 GRPEL1 UFC1 TTC3 RPS27A HLA-DPA1 RPL26 SEC63 PSMD3 PDHA1 PSMC5 IRAK3 NDUFS4 SUMO3 MGST3 SLC25A3 RPS13 SEC31A ESD TIMM17A SNRPD3 SRSF7 IMP4 TIMM13 FBP1 SFPQ DPYD CTSH RPS7 BANF1 HLA-DRA NIPSNAP2 HNRNPA2B1 SYNCRIP AHNAK GSAP RABGGTB CYC1 EIF3D RUVBL2 PDXDC1 GSTP1 KTN1 KLF4 AKR1A1 MRPS7 ACOT9 PTPN2 EIF2B1 RPL9 COMMD3 NDUFAB1 PWP1 PSMA1 POLR2L PLOD3 IDH3B MCUB AUP1 UQCRC1 METTL9 SNRPF NDUFS1 HSD17B4 SLC27A3 GNPAT EIF4A1 ATP5F1B IMMT MAT2A
acute_bcell	9	age_n	C5_GO_BP	GOBP_LEUKOCYTE_MEDIATED_IMMUNITY	2.52561e-07	3.74152e-05	0.674963	-0.52542	-1.73672	120	HLA-DQA2 IGHV5-51 IGHV1-69D IGHV3-30 IGHV4-39 IL4R IGHV3-7 TRBC2 IGHV3-33 IGLL5 IGHV4-34 IGHV4-59 IGLC3 SNAP23 IGHV1-18 FCER2 TUBB IGHV3-11 RAC2 HLA-DRB5 HLA-DMA BTK IGHV4-31 IGKC IGHV3-21 IGHV2-5 LYST VAMP2 GAPT CD19 IRAK4 IGHV3-48
acute_cd4	9	covid	C5_GO_BP	GOBP_REGULATION_OF_IMMUNE_RESPONSE	2.52696e-07	2.52614e-05	0.674963	0.39653	1.85155	368	ISG15 PLSCR1 OAS1 OASL IRF7 LAG3 USP18 RSAD2 IFI35 DDX60 OAS3 LGALS9 NMI PARP9 IFI16 ZNFX1 ZBP1 CD38 RBCK1 GBP1 RC3H1 STAT6 DHX58 DDX58 LGALS3 IFIH1 ADAR CARD11 SELENOS TRAFD1 N4BP1 HLA-DRA RAB29 PDCD1 GRN KHDRBS1 CTLA4 UBE2N DNASE2 SASH3 TNFRSF1B VSIR TRIM25 CNOT7 WAS RAC2 HSPD1 ELF1 SLAMF6 PTPN6 PYCARD TRIM5 RTN4 CD74 XIAP CD4 BANF1 MYD88 MAPKAPK3 CSK ARID5A CD48 FOXP1 CD81 PYHIN1 HLA-A TESPA1 FYB1 TKFC NFE2L2 PHPT1 ADA FURIN PTPN11 IL18R1 CYBA PHB SNX4 HMGB2 TRIM21 WDFY1 MFHAS1 HSP90AA1 XBP1 HSPA1A GBP5 BTN3A3 NDFIP1 LTA HAVCR2 HMGB1 CTSS STAT2 TRAT1 HLA-DMB ZAP70 GATA3 RNF125 VAV1 CD59 CBLB MICB RNF135 NFKBIZ HCST MLH1 EIF2B5 TYROBP SPN
acute_bcell	3	timen	C7_IMMUNESIGDB	GSE37416_CTRL_VS_48H_F_TULARENSIS_LVS_NEUTROPHIL_UP	2.52815e-07	3.10508e-05	0.674963	-0.597912	-2.11252	41	IFIT3 XAF1 OAS2 SAMD9L OAS1 APOBEC3G SAMD9 SP110 VAMP8 VRK2 BIN2 TRIM22 TCF4 OAS3 ATP5F1A FCMR MAP4K1 DDX60 TBC1D1 HERC5
acute_myeloid	6	acuity_maxn	C5_HPO	HP_ABNORMALITY_OF_THE_THENAR_EMINENCE	2.54196e-07	0.000166244	0.674963	-0.732147	-2.68961	24	RPL11 RPL35A RPS15A RPL26 RPS28 RPL5 RPS7 RPS27 RPL15 RPS26 RPS20 RPL27 RPL18 FGD4 RPS24
acute_myeloid	4	acuity_maxn	HALLMARK	HALLMARK_COAGULATION	2.54591e-07	1.04382e-05	0.674963	0.407577	2.52922	52	THBS1 CLU THBD CTSB TIMP1 ACOX2 SERPINB2 MAFF S100A13 CAPN2 SH2B2 ANXA1 CASP9 WDR1 ADAM9 ARF4
acute_cd8	6	timen	BTM_MODULES	cell cycle (I) (M4.1)	2.54634e-07	4.21561e-06	0.674963	0.469871	2.05623	138	SKA3 MYBL2 FAM83D CCNB2 ANLN BIRC5 UBE2C PTTG1 PLK1 TRIP13 SPC24 CENPN CDKN3 CDC7 CENPM UBE2S FBXO5 ZWINT KIF23 CENPA CDCA8 CDC45 RFC3 CENPW GINS2 CDC20 GINS4 CCNA2 E2F7 TYMS PBK RANBP1 PRC1 NUSAP1 TOP2A POLE2 SPAG5 NCAPG2 FANCD2 EXO1 CDC6 CDCA5 DHFR TIPIN MAD2L1 NCAPH FOXM1 CKS2 CDT1 POLA1 CDK1 RFC5 E2F8 CEP55 MCM2 SPC25 CCNB1 CENPH BUB1 NCAPD3 CENPF DTYMK TTK OIP5 GMNN CHAF1B KIF11 MND1 DLGAP5 PCNA PLK4 NEK2 NDC80
acute_cd4	12	covid	C5_GO_BP	GOBP_BIOLOGICAL_PROCESS_INVOLVED_IN_INTERSPECIES_INTERACTION_BETWEEN_ORGANISMS	2.55214e-07	2.14806e-05	0.674963	0.365364	1.6403	478	IFI44L MX1 EIF2AK2 ISG15 IFI6 SP100 MX2 HERC5 PARP9 IFI44 OAS1 LY6E IRF7 PLSCR1 IFITM1 DTX3L BCL2 USP15 MYC TRIM38 TRIM22 IL7R ADAR STAT1 CYLD RNASET2 OAS3 OASL LYZ OAS2 RAB14 IFITM3 IFI16 VIM DDX60 HSPD1 G3BP1 IFI27 IFI35 ISG20 CXCR4 IL4R SYNCRIP AKIRIN2 CD4 SAMHD1 PIKFYVE CHMP5 PUM2 YTHDC2 HIF1A LSM5 SEC14L1 SERINC5 NFE2L2 TNFSF8 HK1 EXOC2 STAT5B PAK2 ILF3 TNFRSF1B PUM1 NCBP1 KIF5B STOM N4BP1 DDX17 UBE2K ZBP1 IKBKB IRF9 DDX58 DHX36 AUP1 CD96 NLRC3 PLAC8 PDE12 EXOC1 IRAK4 TMF1 RNF216 RNF213 TRIM4 JAK3 TXK NR1H2 S100A8 HSF1 ARL8B CBL HDAC2 OPTN ZNFX1 ST13 NFKB1 FOS WWP1 PTPN1 PTGER2 S100A12 XBP1 BST2 RBCK1 LGALS1 PPIB CTSB ITGB7 ATG12 FKBP5 IST1 VAV1 DDX21
acute_myeloid	15	timen	C7_VAX	SCHERER_PBMC_APSV_WETVAX_AGE_18_32YO_5_TO_7DY_UP	2.55428e-07	1.61323e-06	0.674963	-0.480527	-2.04158	135	IFITM1 ISG15 IFI6 IFITM3 LY6E IFI27 IFITM2 HLA-DPA1 MX1 XAF1 IFI44L IFI35 MYD88 FCGR3A IFI30 IRF7 MX2 OAS1 ITM2B HCK MNDA CD36 NKG7 NCF1 BCL2A1 CCR1 SCARB2 PSME2 MS4A6A PSMA6 PSMB2 FCGR1A HLA-DRB1 FGL2 TNFRSF1B GLRX LYN LAP3 HLA-DRA HLA-DPB1 BST1 UBE2L6 CYBB PSAP SOCS3 MARCKS LGALS9 PLSCR1 TRIM22 GRB2 SLC31A2 CD74 RNF149 CREG1 HLA-B DPYD
acute_cd8	all	covid	C5_HPO	HP_ADENOCARCINOMA_OF_THE_INTESTINES	2.55912e-07	5.67464e-05	0.674963	-0.515154	-2.70594	36	RPL26 RPS19 RPL5 RPS15A RPS27 RPL18 RPS10 RPS7 RPL35A RPS28 RPL27 RPL11 RPL15 RPS24 GPR35 RPL31
acute_cd4	13	covid	C7_VAX	SCHERER_PBMC_APSV_WETVAX_AGE_18_32YO_2_TO_4DY_UP	2.56259e-07	9.64022e-07	0.674963	0.829021	2.26815	19	IFI44L IFIT3 MX1 HERC5 IFIT1 IFI44 LAP3 STAT1 NAMPT UBE2L6
acute_bcell	10	timen	C7_IMMUNESIGDB	GSE13485_DAY1_VS_DAY7_YF17D_VACCINE_PBMC_DN	2.56293e-07	0.000472738	0.674963	-0.48085	-1.82904	102	IFIT3 IFI44L IRF7 MRPS18C IFIT2 EPSTI1 OAS1 CHMP5 OAS3 NDUFB3 AIM2 MX2 XAF1 CASP1 DDX60L TNFSF10 IFIT1 TAP1 NMI IFI27 PSMA5 DDX58 OAS2 SP100 IFI44 MRPL27 COPS5 STAT1 HERC5 SAMD9L SAMD9 TRIM69 RSAD2 TRIM22 SNX6 HERC6 CMPK2 PARP14 OASL CCDC90B MRPL42 MPLKIP CAPZA1 ISG15 LYSMD2 LAP3 TMEM126B PSMB9 TRIM5 NCOA7 PARP9 USP18 EFR3A
acute_bcell	3	covid	C5_GO_BP	GOBP_IMMUNOGLOBULIN_PRODUCTION	2.56293e-07	6.06133e-05	0.674963	0.539939	1.76772	81	IGKV4-1 IGKV3-15 IGLV1-44 IGLV1-40 IGLV3-19 IGLV2-23 IGLV3-1 IGKV3-20 IGKV1-8 IGLV3-25 IGLV3-21 IGLV1-47 IGLV2-14 IGKV1-9 IGKV2-30 IGLV2-11 IGLV1-51 SASH3 NDFIP1 MZB1 IGLV4-69 IGKV1-17 IGKV1D-39 YY1 IGLV2-8 CCR6 IGKV1-27 HLA-DOA PTPRC GPI IGKV2-29 TGFB1
acute_cd4	6	timen	HZ_COVID19	Top 500 down genes for SARS-CoV-2 infection in Rhesus macaques at Group 2 dose in PBMCs at 1 DPI from GSE156701	2.56293e-07	5.57742e-06	0.674963	0.470583	1.59163	206	JUN TNFAIP3 FOS DUSP1 PIK3R1 NFKBIA DDIT4 EIF1B PDE4D ISCA1 RSL24D1 GYPC TSC22D3 RGS1 DNAJB1 AMD1 TSPYL1 RPL27A BNIP3L FBXO7 BCL10 PPP1CB EMC6 UFC1 USP38 RWDD3 ADIPOR1 MZT2B JMJD6 RPS17 TPT1 KLHL28 TGIF1 RPS14 PRDX6 NUDT4 GCHFR RPS3A HEBP2 SLC25A39 RPS27A EIF3D EEF1G ZRSR2 RPS18 RPS20 POLR1D UBE2E3 TRIAP1 DEDD2 RPL13A CCNK COX8A COX7A2 THUMPD1 CHCHD2 IKZF5 CNOT7 SFXN1 RPS29 RPS3 TOMM7 BSG SPTY2D1 RWDD1 TOMM5 BTF3L4 TXNL1 BAG3 PFDN5 RPLP0 RPSA HINT1 RPS15A YTHDF3 RPS23 RBMX GDE1 DCUN1D1 GADD45A RPS27 OST4 RPL38
acute_cd8	3	covid	C5_GO_BP	GOBP_BIOLOGICAL_PROCESS_INVOLVED_IN_SYMBIOTIC_INTERACTION	2.56293e-07	3.57712e-05	0.674963	0.439964	1.60478	170	IFIT1 PLSCR1 IFI27 LGALS9 LY6E MYD88 TRIM22 CX3CR1 IFITM3 CHMP5 TRIM27 JAK2 CCL3 TRIM14 CD46 TRIM5 TRIM25 ARL8B TRIM21 IFITM1 SLC3A2 BCL2L1 VPS37B JUN EXOC7 XPR1 DYNLT1 WWP2 REST WWP1 SNW1 IST1 RAB9A ITCH PPID TRIM26 SLC1A5 TRIM11 LDLR LGALS1 VPS4A CCNK FMR1 APOL1 TBC1D20 RAB7A SCARB2 NCAM1 SNX3 HSP90AB1 SLAMF1 CBL CD81 EIF2AK4 TRIM38 THOC2 PSMC3 LAMP1 CDK9 VPS18 NUCKS1 SAP30BP CHMP2B CHMP7 GRK2 PIKFYVE EPS15 DDB1 LEF1 SLC20A2 SMARCA4 CCR5 ITGB1 TMEM41B CD55 STOM YTHDC2 EP300 CHD1
acute_cd8	7	acuity_maxn	C5_GO_CC	GOCC_PLASMA_MEMBRANE_PROTEIN_COMPLEX	2.56293e-07	4.07506e-05	0.674963	-0.402394	-1.5271	229	TRBV7-9 TRBV2 TRAV29DV5 TRBV20-1 TRBV9 TRBV29-1 FXYD2 TRBV12-3 TRBV6-6 TRBV6-1 TRAV8-2 GNB2 TRAV17 TRBV27 TSPAN32 TRBV3-1 TRBV5-4 TRBV13 ATP1B3 SLC9A3R1 TRAC GNAI2 TRAV12-2 HLA-DPA1 TRBV5-1 SKAP1 TRAV8-1 APBB1IP TRBV30 TRBV4-2 TRAV8-6 TRBV7-2 TRBV12-4 GRB2 TRAV21 TRAV1-2 TRBV18 IL2RB TRAV8-3 TRBV7-3 ITGB1 CD247 TRAT1 SHC1 TRAV20 TRAV26-1 APH1B TFRC HLA-DQB1 PTK2B BIRC2 ITGA4 CD79A ATP6V0D1 HLA-DPB1 PSENEN AHNAK TRAF1 ZAP70 CD4 PORCN TRGV10 TRGV5 HLA-DMA TRBV4-1 TRGV2 TRAV22 TRAV13-1 CD3G TRAV12-3 FCER1G ABCB8 TRAV14DV4 UTRN GNAI3 FAF1 AP2M1 TRGV3 TRAV27 FCGR3A FLOT2 CALM2 IL27RA CTNNB1 TRAV10 TRADD KCNAB2 TRGV8 ATP1A1 FKBP1A TRAF2 TRBV10-3 EPS15 CLTA ITGB7 TRAV3 TRAV8-4 KCNN4 CD79B TRAV5 ADAM8 TRAV38-1 AKAP9 TRAF5 TRAV13-2 TRBV24-1 NCF4 S100A10 EPS15L1 ITGAL TRBV6-5 MR1 TRAV19 TRBV19 ITGAM TRAV12-1 HLA-DRB1 CASP3 TRAF3 TRAV16 DLG1 AP2S1 PSEN1 APH1A
acute_myeloid	13	age_n	C3_TFT_GTRD	HES2_TARGET_GENES	2.56293e-07	0.000112256	0.674963	0.404795	1.40761	542	AREG DUSP1 ANKRD11 NEAT1 PNRC1 SQOR AURKAIP1 PER1 CDC40 ZBTB7A ERGIC1 TTC7A KIAA0319L BCL6 ISG15 S100A9 LTBR S100A8 CHCHD5 CFD RNF149 ANKRD13D STAT6 PCBP1 GSN LRRFIP2 ASCC2 DRAP1 KLF13 TMEM205 RRBP1 DENND3 PNPLA2 PLIN2 MIDN TAF1D MBP PDK4 XPO6 DDX27 MT2A CTSD ZFAND5 PMM1 IGF2R UBR4 HK1 BUD31 CHD1 VMP1 ZFP36L2 CTSB UPP1 TET2 MTF2 CCDC88B DDB2 TRAPPC5 GAS7 GCLC ARHGAP26 ADAP1 TPM4 STAT1 FBXL5 NISCH STK40 RDX S100A12 MAPK3 MBD4 MCL1 CTR9 SLC25A28 RAB31 SLC3A2 ZC3H7A ITGB1 DUSP6 SPPL2A RHOT2 MSL2 BOD1L1 SPIDR USP3 N4BP2L2 AATF ASNSD1 SOCS3 TPRA1 HMOX1 P2RY8 TMEM91 DAGLB RIOK3 ETV6 CALM2 PARP8 DRAM1 P4HB TRIB1 ETFDH RXRA MMS19 ALDH3B1 TNFRSF1A IRS2 NDRG1 RDH11 TGFBI MRPS5 CD55 UBE2A SORBS3 ANXA11 TBL1X TFEB PDXK ANXA2 TNPO1 SMARCD2 FTL BAZ2B CDK12 CHP1 NFX1 ZDHHC3 LRBA CSTA BTF3L4 CAPN2 RNF13 FGD4 IGFLR1 RAB5IF VPS9D1 RBBP5 AGPS CS MNT VIM RNF145 PHACTR4 HNRNPU CYTH1 XRCC5 ZFR NDUFS4 MBD6 KMT2A NMI LRMDA IQGAP2 MAP2K3 ZNF706 HSPE1 SLC1A5 YAF2 SMIM20 ZNF217 CFDP1 MALAT1 RASGRP2 STAU1 SHKBP1 NCOA7 SLC38A2 CLK4 NSFL1C NFE2L2 KDSR BCR PDLIM5 JDP2 SHTN1 RSU1 SLC38A1 S100A6 MAP3K8 HNMT TXNRD1 MED23 AVL9 EML2 WASL CAMK2G CLIP1 FAM219B UTY EZR POLG MKNK2 BEST1 ADAR ITPRIP TMED10 ESCO1 NFIC IRAK3 NR4A1 KLHDC4 UBE2B UTRN MCCC2 SETD5 PGAM1 CPSF1 MAP3K20 MID1IP1 BRWD1 PDLIM7 ZBTB20 ADD3 E4F1 ELF1 TCF7L2 VAV3 MT1F NDUFA12
acute_myeloid	1	age_n	C7_VAX	SCHERER_PBMC_APSV_WETVAX_AGE_18_32YO_5_TO_7DY_UP	2.56293e-07	1.13794e-05	0.674963	0.455716	1.44885	265	FCGR3A PSMA6 CD163 TNFRSF1B C1QA LAP3 THEMIS2 DSC2 C3AR1 RSAD2 RAB24 IFIT3 HERC5 CAST NKG7 SPTLC2 ANXA5 FN1 STAT1 APOL1 OAS1 CTSL SERPING1 APOBEC3B AQP9 ELF4 STOM GSTO1 JAK2 CYFIP2 ZNFX1 IFI44L CASP4 KIAA0930 DTX3L ETV7 HLA-DQB1 CTSS FCGR2B GLS CCR1 IFITM1 TRAFD1 FPR1 IFI44 NPC2 SP110 GSDMD LTBR TNFSF13 ALDH3B1 ANXA4 EFHD2 NCF2 TAP2 LILRB1 NCKAP1L MT1F TRIM22 CTSB PDXK ETF1 IFITM2 ATP6V1B2 PRDX2 ITM2B CASP7 CES1 CTSO CNIH4 FKBP15 MCL1 BAZ1A C1QB XAF1 FBXL5 LGALS9 SCARB2 ALPK1 RNPEP MX1 PSMB10 PTTG1IP UBE2L6 TGOLN2 RBMS1 IL15RA SERPINA1 SNX10 SLC9A9 MT1M HLA-DPB1 CD40 DPYD LHFPL2 FAS MX2 UBE2D3 USP18 SCP2 MICU1 TNFSF10 RIPK2 TLR1 PSMB3 CEBPB GCNT2 GCA IFI6 EPB41L3 IFIT1 SIRPA AP1S2 ARRB1 ANXA2 KLHL8 PLSCR1 PEA15 DYSF ISG15 GRB2 NFX1 FCGR1A GRN
acute_myeloid	6	timen	C5_GO_BP	GOBP_REGULATION_OF_DEFENSE_RESPONSE	2.56293e-07	3.23936e-05	0.674963	-0.309752	-1.68917	324	IFIT1 HMGB2 NKG7 IRF7 NMI OAS3 PARP9 OAS1 PLSCR1 CCR2 LILRA2 SERPING1 TNFRSF1A NFKBIZ DTX3L HSP90AB1 ADAM8 IFI16 PTPN6 TLR8 MEFV TLR4 DDX58 N4BP1 FPR2 TNFAIP8L2 IFI35 CR1 BANF1 AKNA SNX6 CASP1 APPL1 LYAR ZNFX1 CTSC SOD1 EREG HLA-F PIK3AP1 STAT1 TNFAIP3 VPS35 LILRB1 IRAK3 USP18 TRAFD1 SELENOK GBP5 CREBBP NFE2L2 XRCC5 MAPK14 SEC14L1 FGR TLR2 NLRP12 PSMB4 SIRPA TRIM56 PTPN2 TRIM5 ZBP1 SELENOS SIGLEC10 PSMA6 PAK2 TRIM21 NLRP3 STAT2 PAK1 AOAH PTPN1 JAK2 LYN NDFIP1 MEF2C RNF216 XIAP EPHB2 HEXIM1 MYD88 HSP90AA1 FFAR2 BST1 HERC5 LSM14A RHBDF2 FGL2 NLRC4 VAMP3 NLRC5 CDC37 PQBP1 LRRK2 AKIRIN2 ITCH MAPK3 TNFRSF1B EMILIN2 USP15 PRKCD DHX9 BCL6 CCL5 MGST2 ZMPSTE24 PRKDC HCK EP300 IL17RA TSPAN32 TNIP1 NONO FYN LGALS9 SOCS3 FURIN SFPQ LPCAT3 IL18 ADAR CARD9 TRIM38 ATM ALOX5 BRD4 PDCD4 IL16 CNOT7 GBA HAVCR2 CASP4 PSPC1 AP1G1 ANXA1 YTHDF2 PTPN22 CASP8 LAMP1 RIOK3 UBE2K STAT5B APOBEC3G TRADD RNF135 DDT IL15 ALOX5AP RELA ASH1L CD81 VAV1 CGAS ISG15 RBM14 PSMA1 AIM2 RIPK2 ATG12 FAM3A SYK RB1 SBNO2 CD1D NFKB1 OPTN PARK7 UFD1 IKBKB EIF2AK4 ERAP1 PLCG2 MNDA SLC15A4 PTPN11 IL6ST NR1H2 IRF3 NPLOC4 CRK
acute_myeloid	9	timen	HZ_COVID19	500 genes down-regulated by SARS-CoV-2 in human Calu3 cells at 24h from GSE148729	2.56293e-07	2.92549e-06	0.674963	0.418835	1.50949	259	KRT10 EIF3L MGLL AHCY UBE2E3 TMEM256 RPL3 TMEM230 EEF1A1 HMGB3 ETFB TOMM20 TRAM1 SCP2 CHP1 FAM162A MXD3 MAN2A1 CCDC115 IDI1 INSIG1 IDH2 THRA PGK1 ACSS2 DSTN ANXA4 EBP RPLP0 SRD5A3 PGRMC1 SUMF1 LASP1 GLO1 CXXC5 ATRAID RAB4A MDH1 NUDT3 BNIP3L PRKACA MXD4 VOPP1 ARL6IP5 AHNAK FDPS CD63 RNPEP SORT1 NPC2 TSN TTC3 SUN2 PTTG1 CAT CKLF LDHA ANP32E PRKAR2A AP2M1 CBX6 CMTM6 PRDX3 COX16 TPGS2 COX20 ROGDI DTYMK FADS1 FDFT1 WBP1 ITGB1 CTSH KIAA0100 CYFIP2 TGOLN2 NEK6 PRKDC FAM168B EEF1G DPYSL2 OAT SUCLG2 IMPA2 HCFC1R1 ANXA11 DBI TNFAIP8L1 MAZ HADHB TAGLN2 UCP2 SRI XRCC5 PPM1L PPT1 HTATSF1 ESYT1 PAPSS1 TMEM59 HSD17B8 PSMD10 TFRC ALDH3B1 PPP3CA TCEA2 TGFBI NDUFA2 TPM4 VIM CARHSP1 CHMP3 PLXND1 TUBA1A ASAH1 RTN3 MAGT1 APPL1 CD99L2 TBC1D5 HNRNPUL2
acute_cd8	5	timen	C7_VAX	KAZMIN_PBMC_P_FALCIPARUM_RTSS_AS01_AGE_UNKNOWN_CORRELATED_WITH_PROTECTION_56DY_NEGATIVE	2.568e-07	1.0272e-06	0.674963	-0.667268	-2.03022	41	PRF1 SH2D2A GZMB GIMAP7 MYBL1 TBX21 ADGRG1 S1PR5 KLRD1 IL18RAP CD247 KLRF1 CLIC3 KIR2DL3 CD244 XCL2 KIR2DL4 CST7
acute_cd8	5	timen	C5_GO_BP	GOBP_REGULATION_OF_RESPONSE_TO_CYTOKINE_STIMULUS	2.56806e-07	2.33356e-05	0.674963	-0.559634	-1.82069	91	IRF7 OAS1 ISG15 OAS3 PARP9 STAT2 USP18 IFIH1 DDX58 PARP14 SAMHD1 TRIM56 TXK ADAR TNFRSF1A CARD16 IRF3 CASP1 CPNE1 RNF113A XIAP SYK PIAS4 METTL3 NR1H2 HSPA1A PTPN6 NAIP IKBKB PTPRC ZBP1 NKIRAS2
acute_myeloid	1	acuity_maxn	C7_IMMUNESIGDB	GSE36826_WT_VS_IL1R_KO_SKIN_UP	2.57321e-07	0.000162937	0.674963	-0.480835	-1.75111	147	HLA-DQA1 HLA-DPB1 HLA-DQB1 HLA-DPA1 HLA-DMB DPEP2 HLA-DRA SAMD4A DBP HLA-DRB1 ADA2 RGS2 AKR1B1 HLA-DMA DAPP1 MEPCE HLA-F TNFAIP2 AOAH TRIM33 PELI2 CFD CREBL2 ZZEF1 MXI1 CTSS MAU2 SCAMP1 CST3 RNF146 POLL BRD3 FGD2 KLHL24 TMEM268 NOTCH2 TTLL4 LRRC8D ISCU ITGAX ABR BTN3A3 MITF RPS14 CD86 ABCC5 CYP27A1 MYLIP CLIP4 CRY2 PABPC4 CBX7 DYRK2 ZNF688 CAMLG PIGT IL10RA HLA-E PIK3CD LRCH3 FZD2 CYBRD1 SCARB1 RNASET2 PDGFC DHRS9 ZMIZ2 CA11 PLEKHA2 MECP2 AMZ2 SERPINF1 GADD45G SLC29A1 ANKRD36 TOP3A PCGF3
acute_bcell	7	timen	C7_VAX	FOURATI_BLOOD_TWINRIX_AGE_25_83YO_RESPONDERS_VS_POOR_RESPONDERS_0DY_DN	2.57409e-07	1.04318e-06	0.674963	-0.432177	-2.08431	121	IFI44L IRF7 MX1 ISG15 IFIT3 OAS1 IFI6 MX2 STAT1 IFITM3 PARP9 IFI16 SP110 PLSCR1 HLA-A ZBP1 IRF9 TYMP POLR3K UNC93B1 ATP5MF ANXA5 IFI27 NAGK CARD16 MT2A NBPF15 UNC45A EIF1AY SART1
acute_myeloid	1	acuity_maxn	C7_IMMUNESIGDB	GSE36888_UNTREATED_VS_IL2_TREATED_TCELL_17H_UP	2.5758e-07	0.000162937	0.674963	-0.469112	-1.71173	154	HLA-DMB SNX29 CIITA DPEP2 HLA-DRA TPCN1 MEF2C DBP TLR7 FRMD4B OSBPL1A ADA2 S100Z VPS13C HLA-DMA SETD7 SPTSSA CD302 ATP2B1 MPND CRTAP MIF4GD FAM13B ACRBP CFD CD101 PLCB1 TMEM134 MRM2 CHST13 OSBPL3 HGF FAM13A CAMK1 TTC37 REPS2 COQ8A SLC16A5 HEXA NDUFB5 OXA1L PLA2G15 WDR7 ASRGL1 FAM78A POLE3 CD86 MS4A6A TAF9 EPS8 ACADM HPS3 PABPC4 CCNY WDR91 FAM135A FECH HDHD2 CEBPA MAML3 NME8 CHN2 RNASET2 DHRS9 ADCK1 MBNL3 PFDN5 ZBED3 RASA1 CD180 BACE1 MAP4K3 HADH IQGAP2 ABHD14A REV3L TXNIP RAPH1 ABHD10 RNF135 PREPL CDKN2AIP MEF2A CD52
acute_bcell	1	timen	C7_VAX	HOEK_NEUTROPHIL_2011_2012_TIV_ADULT_1DY_UP	2.57763e-07	4.41062e-06	0.674963	-0.72709	-2.98116	14	IFI44L XAF1 IFI44 OAS1 OAS2 EPSTI1 MT2A
acute_cd4	7	timen	C5_HPO	HP_MACROCYTIC_ANEMIA	2.57982e-07	3.98324e-05	0.674963	0.655828	2.3079	39	SBDS RPS10 RPS14 RPL27 RPL18 RPS19 RPL5 RPL15 RPS15A RPS7 RPL35 RPL26 RPL35A RPS17 RPS27 RPL11 RPS29 RPS26 RPS28 RPL31 MMADHC RPS20 PIEZO1 MTRR LMBRD1 OPA1
acute_myeloid	all	covid	C5_GO_CC	GOCC_VESICLE_LUMEN	2.58249e-07	2.28855e-05	0.674963	0.476048	1.9348	258	LGALS3BP SERPING1 CLU RNASE2 RNASE3 JUP SLPI PLAC8 PRTN3 MPO ECM1 HP PTX3 FABP5 HPSE GAS6 GRN IDH1 FN1 CREG1 GM2A ELANE CTSD APOA1 S100A8 CTSA S100A9 B2M MNDA SERPINE1 HEXB CTSW PSMC2 DYNLT1 ADA2 CAMP SERPINI1 AZU1 F5 PNP GTPBP2 ARSB SPARC SELENOP FERMT3 ITIH4 RETN NEU1 ANXA2 PSMB7 F13A1 SRGN PRKCD OSCAR GALNS PSMD1 GGH TIMP2 PSMD11 TIMP1 PSMD7 ARSA
acute_myeloid	11	covid	C5_GO_BP	GOBP_INTERFERON_BETA_PRODUCTION	2.58316e-07	3.8966e-05	0.674963	0.703105	2.23667	48	ISG15 OAS3 OAS1 OAS2 IRF7 IFIH1 DDX58 NMI DHX58 LILRB1 POLR3D TLR7 IRF1
acute_cd8	12	timen	C5_HPO	HP_ABNORMAL_SCALP_MORPHOLOGY	2.58406e-07	7.24739e-06	0.674963	0.588456	2.46415	49	RPL5 RPL18 RPL27 RPL21 RPL35A RPS27 RPL15 RPS19 RPL26 RPS15A RPL11 FOS RPS7 RPS28 RPS10 RPS29 RPL35 GNB2 RPL31 ACTG1 RPS24
acute_cd4	1	age_n	C2_CP_KEGG	KEGG_ALLOGRAFT_REJECTION	2.58994e-07	1.81598e-05	0.674963	0.830486	2.53791	15	HLA-DPA1 FAS HLA-DPB1 HLA-DRB5 CD40LG HLA-DRB1 HLA-DRA HLA-F HLA-C CD28
acute_bcell	12	timen	C5_HPO	HP_OSTEOSARCOMA	2.59001e-07	2.2098e-05	0.674963	0.742404	2.37217	26	RPS20 RPS7 RPL15 RPL35A RPL26 RPS10 RPL5 RPS15A RPS26 RPL18 RPL11 RPL27 RPS17 RPS19 RPL35 RPS24 RPL31 RPS29 RPS28
acute_bcell	4	covid	C5_GO_BP	GOBP_VIRAL_LIFE_CYCLE	2.5973e-07	4.67667e-05	0.674963	0.458976	1.97936	165	IFITM1 MX1 ISG15 PLSCR1 LY6E IFITM2 OAS1 ISG20 IFITM3 EIF2AK2 BST2 LGALS9 OAS3 OAS2 IFI27 TRIM22 RAD23A IFI16 VAPA ADAR STAU1 VPS37B CHMP5 SIVA1 VPS28 NUCKS1 RNASEK ITGB1 CXCR4 SETDB1 HSP90AB1 PPIB BCL2 VPS4B ZNFX1 UVRAG TRIM26 WWP2 CD80 CCNK RAB1B
acute_myeloid	3	acuity_maxn	C7_IMMUNESIGDB	GSE22196_HEALTHY_VS_OBESE_MOUSE_SKIN_GAMMADELTA_TCELL_DN	2.60112e-07	2.43455e-05	0.674963	0.48815	1.8419	162	THBS1 DDIT4 CXCL8 GPR183 CD163 THBD LMNA G0S2 LAIR1 FADS2 GNA15 CXCL2 PI4K2A S100A8 RPN2 ARL4A MAPKAPK2 MPHOSPH6 MIR22HG LGALS1 BIN1 EMP1 AGO2 PNP XBP1 TNFAIP3 PLOD3 HYOU1 NDUFB8 SLC7A5 UPP1 SERPINB2 RAB35 SFXN3 SLC4A2 SH3GL1 EBP USP14 PEMT CD180 MMD NCOR2 PLIN2 SRF CD99 HPCAL1 LHFPL2 TIPARP CAPN2 EEF1G PPIF HNRNPL DUSP2 TMEM41B S100A9 ENG KRT10 BCAP31 LIMS1 GAS2L1 TUBB2A PTX3 IL1B SLC35A2 SH3BP5 BRD2
acute_cd8	2	covid	C5_HPO	HP_ABNORMAL_RETINAL_ARTERY_MORPHOLOGY	2.6012e-07	2.5725e-05	0.674963	-0.508813	-2.41814	45	MT-CYB MT-CO3 MT-ND4 MT-ATP6 MT-ND5 MT-ND4L MT-ND6 MT-ND2 MT-ND1 SELENOI
acute_bcell	3	timen	proteinatlas_blood_expression_cluster	Cluster 43: B-cells - Humoral immune response	2.60529e-07	6.51323e-06	0.674963	-0.533467	-1.9937	66	IGKV3-11 IGLV1-47 IGHV1-18 IGLV2-11 IGHV4-39 IGHV3-23 IGKV2-30 AC233755.1 IGHV3-33 IGHV3-53 IGHV4-31 IGHV3-30 IGHV4-59 FCRLA IGHV3-11 PARP1 IGHV1-3 IGLV4-69 IGHV3-66 IGLV1-51 SP140 IGHV3-20 BLK TPD52 MS4A1 IGHV5-10-1
acute_myeloid	1	covid	C7_IMMUNESIGDB	GSE9988_ANTI_TREM1_VS_VEHICLE_TREATED_MONOCYTES_DN	2.60529e-07	9.43717e-05	0.674963	-0.375357	-1.73933	189	SORL1 GAPT EVI2A TACC3 CRTC3 GIMAP8 ILK MAST3 ZDHHC7 TNFAIP8L2 RASSF2 TGFBI GLTP CMTM3 DDX17 MAPK1 SGK3 MAVS STK38 NCOA3 CTSH CXCL16 USP19 LRG1 RPS6KA1 MAPK14 TRAPPC12 SETD1B GIT2 DCAF12 ORAI2 NUP214 TCHP IFFO1 NFAM1 FUCA1 CYTIP ACP5 MAP3K3 ZNF780A GIMAP1 TLR1 KLHDC3 PIK3CD PTAFR APOL3 ATXN7L3 USB1 SIPA1 NCKAP5L PINK1 MLXIP SUN2 NLRP12 CCR2 ANKRD13A CCM2 GRK3 ZNF710 NCOA4 TACC1 CTDSP2 MIA2 PIK3R5 AKNA ELOVL1 DSTYK IL10RA STK11 FRAT1 TWF2 ARRDC2 STX6 PPM1F TGFBR2 SH2D3C RRM2B NISCH ARL6IP5 ARHGAP27 TNRC6A CCNG2 TTC7A UBE4B IL27RA ATF5 RASSF5 WIPI2 PLXNB2 ZNF652 ARL3 SIN3A TNFAIP2 GNB2 HDGF HCK RGS19 ARHGAP1 BRD3 EMSY FAM78A SAP30 KLF13 ULK1 TRIM8 ZNF740 ARHGAP30 SEC14L1 CTNND1 MGAT4A BCL3
acute_myeloid	1	timen	C7_IMMUNESIGDB	GSE37416_0H_VS_12H_F_TULARENSIS_LVS_NEUTROPHIL_DN	2.60529e-07	6.49952e-05	0.674963	0.382523	1.73128	181	HMGA1 NR1D2 MAPK6 NFKBID NFKBIE IER3 SNN INSIG1 GABARAPL1 ARRDC2 RASSF5 MAFF SLC35B2 SKIL KLF10 PIP4P1 GNA15 SLC15A3 ATP13A3 AZIN1 CHMP4B SGSH TXNDC11 ZBTB1 IER5 ZMIZ1 TRAF3 GGA1 ZC3H7A PLAUR TNFRSF14 EIF4A1 BCOR KMT2E EDEM1 ATG12 ANAPC16 CRTC2 DDIT3 WDR45B MFSD12 QKI BNIP3L PHF1 CD83 CNOT2 WBP11 TENT4A ATP6V1F MAPK1IP1L GZF1 TBC1D7 RAB21 VDAC2 SNX8 ZNF277 SLC43A3 ABCF1 ATP1A1 MCOLN1 SPAG9 ZNF395 B3GNT5 RREB1 HEXA MTCH2 DDX41 CHMP4A ZC3H12A RNF103 NUP58 SLC3A2 BANP KCNAB2 ALKBH5 NAB1 PPCDC LGALS3 PIK3IP1 IL2RG VPS18 LATS2 GUK1 KANSL3 ADIPOR2 LSM12 ATG2A SETD5 PHTF1 DENND5A NBEAL1 BRAF TFDP1 ERO1A MAP1LC3B MXI1 DUSP3 BRD4 RELA PDE4B CHD2 CFDP1 CDC37 MEI1 STX4 C9orf72 SOD2 KDM5B P4HB MAP3K13 SIAH2 RBPJ PDK1 NDST2 SGTB TMF1 AMPD3 MTFP1 LPCAT1 EIF4A3 ERMN OXSR1 GGT1
acute_myeloid	5	covid	C5_GO_CC	GOCC_VESICLE_LUMEN	2.60529e-07	1.83859e-05	0.674963	0.365348	1.71279	220	RNASE2 CLU LGALS3BP SERPING1 PLAC8 HEXB CREG1 FABP5 ACTN1 RETN ACLY HK3 IMPDH1 GUSB ERP44 PNP JUP DDX3X NEU1 XRCC5 FUCA2 CTSA TUBB GSDMD ILF2 CRISPLD2 XRCC6 PRKCD GM2A SERPINB1 PTGES2 PSMD7 PSMC2 GLB1 TOLLIP FGR HPSE PKM TIMP2 OSCAR ANXA2 PSMD11 CYB5R3 CSTB F13A1 PSMD13 RNASE3 TRAPPC1 VCP VTI1B DNASE1L1 PGAM1 GNS PSMD3 PPIA CPPED1 PSMB7 IDH1 RAB27A GALNS PSMD6 CTSD PFKL BIN2 PA2G4 CCT8 HP NFKB1 NME2 GAS6 PSMD1 ARSA NAPRT PRDX4 CANT1 ALOX5 CTSC PSMC3 COMMD9 QPCT C1orf35 DNAJC3 CFD VCL CNN2 SCCPDH APAF1 RNASET2 PSMD2 HUWE1 SPTAN1 QSOX1 ACTN4 ACTR10 PTPN6 FERMT3 FUCA1 IST1 CSNK2B PDXK PYCARD CAND1 PGM2 PAFAH1B2 DYNC1H1 TIMP1 ARMC8
acute_bcell	11	covid	HALLMARK	HALLMARK_MYC_TARGETS_V1	2.60549e-07	2.93118e-06	0.674963	0.462984	1.90935	173	ERH HSPD1 SNRPB2 MYC SNRPD1 CCT3 MRPS18B EIF2S2 PSMA6 HNRNPA2B1 COX5A ACP1 AIMP2 UBE2L3 PHB RAN VBP1 APEX1 NHP2 PSMB3 CYC1 UBE2E1 SYNCRIP HSP90AB1 EIF2S1 ODC1 PSMD7 SNRPD3 RSL1D1 YWHAQ PRDX3 NME1 NPM1 RAD23B YWHAE CCT5 NOP56 SNRPG LSM2 C1QBP MRPL9 CDK4 PSMC4 HDAC2 HNRNPA3 SRPK1 EIF4H SLC25A3 NDUFAB1 HNRNPA1 ETF1 LDHA PSMB2 PSMA7 COPS5 PGK1 EIF3J ILF2 LSM7 SET SERBP1 CNBP EXOSC7 TCP1 IMPDH2 SSBP1
acute_myeloid	11	timen	C5_GO_BP	GOBP_REGULATION_OF_DEFENSE_RESPONSE_TO_VIRUS	2.61427e-07	1.82952e-05	0.674963	-0.67456	-2.13964	57	IFIT1 HERC5 DDX58 STAT1 PARP9 DHX58 DTX3L FGL2 APOBEC3G AIM2 TRIM38 HSP90AA1 LILRB1 IL1B SELENOK APOBEC3F
acute_cd4	7	timen	C7_VAX	HOWARD_NK_CELL_INACT_MONOV_INFLUENZA_A_INDONESIA_05_2005_H5N1_AGE_18_49YO_1DY_UP	2.61921e-07	8.99426e-07	0.674963	-0.899524	-2.25405	13	IFI44L IFIT3 STAT1 EPSTI1 GBP1 OAS3 PARP9 CMPK2 TYMP
acute_cd4	2	covid	C5_GO_BP	GOBP_NEGATIVE_REGULATION_OF_TYPE_I_INTERFERON_MEDIATED_SIGNALING_PATHWAY	2.62275e-07	4.57408e-05	0.674963	0.835714	2.17532	14	OAS1 ISG15 USP18 OAS3 ADAR STAT2 CNOT7 YTHDF2
acute_cd4	11	timen	C7_VAX	ZAK_PBMC_MRKAD5_HIV_1_GAG_POL_NEF_AGE_20_50YO_1DY_DN	2.62459e-07	1.08348e-06	0.674963	0.304981	1.643	416	RPL4 EEF2 EIF3L EIF4B RPL17 RPL3 EIF3F DDX6 MGAT4A RSL24D1 UXT RPS4X RHOH RPS19 PIK3IP1 EEF1A1 ATF7IP2 RPLP0 CDC42SE2 TFDP2 C12orf57 EPB41L4A-AS1 RPS6 RPS3 RPL5 PNRC1 RPL29 RPS14 SKAP1 COMMD6 NPM1 MATK CCNG1 RPL15 RPL18 FGFBP2 CD3D RPS23 PHB2 AHNAK TRBV5-1 PFDN5 CA5B C12orf75 ERN1 EIF3M RPL13 RPL6 RPS13 RPS5 EEF1G ZBTB44 FBL RPS16 GNLY RPLP2 CD44 RACK1 RPL35A RPS18 RPS15A EIF3H SNHG8 CPSF6 SVIP NOP53 RPL24 NUCKS1 NAP1L1 VPS51 ZFAS1 PABPC1 LUC7L3 ABHD14B MAPK13 CSDE1 RPL22 RPL11 ZMAT3 RPL27A SPTAN1 PRDX2 RPL35 RPL26 CCNT1 KLHL28 ZNF292 RASA3 CCNB1IP1 PTPN22 RPL30 TRBC2 CD3G ANAPC15 RPS21 PRKCH RPS15 RPL37 ARID2 UBA52 P2RY10 LTB BRWD1 RPL32 EIF3K RPL12 ANP32B CD96 CEP120 CTSW RPLP1 TRGV9
acute_cd4	4	covid	C5_HPO	HP_MITOCHONDRIAL_RESPIRATORY_CHAIN_DEFECTS	2.64122e-07	4.81143e-05	0.674963	-0.69182	-2.90153	16	MT-CYB MT-CO1 MT-ND5 MT-ND4 MT-CO3 MT-ND2 MT-ND4L MT-ND1 MT-ATP6
acute_myeloid	7	acuity_maxn	C5_HPO	HP_ADENOCARCINOMA_OF_THE_INTESTINES	2.64441e-07	3.75506e-05	0.674963	-0.713883	-2.1918	33	RPS15A RPL35A RPS27 RPL26 RPL15 RPS28 RPL11 RPL5 RPL18 ADA2 RPS17 RPS26 RPS7 RPS29 RPS24 RPL31 RPL27 RPS19 RPS10
acute_cd4	8	covid	C5_GO_BP	GOBP_VIRAL_GENOME_REPLICATION	2.64704e-07	3.18105e-05	0.674963	0.567997	2.09058	80	ISG15 MX1 EIF2AK2 OAS1 OASL IFITM3 IFI16 IFITM1 ISG20 PPIB PARP10 IFI27 IFIT5 OAS3 ADAR STAU1 PLSCR1 RAD23A BST2 PPID ATG5 CCNK SRPK1 ZNFX1 CDC42 OAS2 N4BP1 TRIM28 HACD3 VAPA CD28 YTHDC2
acute_bcell	10	timen	HZ_COVID19	SARS Top 200 Predicted Genes from Geneshot AutoRIF via ARCHS4 Co-Expression Gene Similarity	2.64765e-07	9.72571e-06	0.674963	-0.434206	-1.69426	145	IFIT3 RAB8A IRF7 CD82 SYNGR2 PPP1R18 ARPC1B SHISA5 EPSTI1 OAS1 PSMB8 S100A11 CLIC1 OAS3 LGALS9 MX2 CD53 CASP1 BST2 IFI35 TNFSF10 TSPO TAP1 IRF2 SCAMP2 NMI TRADD ACTR3 TYMP TNIP1 ARPC5 NAGK LITAF OAS2 IFI44 CAPZB ATP6V0D1 LCP1 STAT1 TWF2 SHKBP1 RSAD2 GSTO1 TNFRSF14 RER1 RHOG CMPK2 CYBA GLRX OASL IFI16 EHD1 RAC2 UNC93B1 LAP3 CD48 NECAP2 TRIM21 HTATIP2 PSMB9 MOB3A HLA-E PARP9 USP18 RNH1 PSMB10 MYD88 RPS6KA1 DTX3L ARID5A IFI30 AIP SP140 PML TRAFD1 UBE2L6 BATF MX1 ISG20
acute_myeloid	3	age_n	HZ_COVID19	Top 500 up genes for SARS-CoV-2 infection in Rhesus macaques at Group 1 dose in PBMCs at 1 DPI from GSE156701	2.64765e-07	7.39919e-05	0.674963	0.424744	1.43769	389	LAP3 OAS3 C3AR1 STAT3 CD163 SLC16A3 PARP14 KPNB1 FCGR2A BAZ1A XAF1 SLFN5 IFNGR1 CASP4 PHACTR2 SIGLEC1 UGP2 CMPK2 NBEAL2 GBP1 ODF3B IFIT2 ROGDI FFAR2 DCPS CITED2 IFIT3 MX1 MVP CHD1 GBP2 RILP IRF8 NUDT16 POR NAIP TMEM123 ZNFX1 PHF11 GNB4 DAPP1 DHX8 TRAFD1 PLSCR1 PANK2 APOL6 SPATS2L STAT2 ITPK1 SCLT1 FES IFITM2 IRF5 IL1RN FNDC3B SERPINB1 FCGRT RAB8A ISG15 FAM111A IFI44 ZC3HAV1 DIP2B DDX60L ANKFY1 WARS RIN2 RBPJ TNFRSF1A CUL1 CNP SNX2 HK1 TXNRD1 SAMD9 HCK SRGAP2 EHD1 TRPC4AP APOBEC3A TANK LSM2 TRIM38 IRF2 TRAPPC12 EPSTI1 NAPA NMI ISG20 LIMK2 DDX60 LILRB1 HSDL2 USP18 LYN MKNK1 SP110 TOR1B PARP10 APOL2 RIPK3 PSEN1 TMEM173 IGSF6 TRIM14 IL17RA IFI16 LRRK1 GPR84 GADD45B IFIT5 IFI44L TAP1 PRKD2 FAS ACAD9 ZGPAT EXOSC7 VCPIP1 SLC11A1 MAD2L2 PRKCB TMEM62 PLOD1 OGFR DNPEP IFIT1 DTX3L EIF2AK2 PHRF1 CCR1 TYMP FPR1 HSH2D SMARCA5 INPP5D ERP29 DDX3X ACPP PNPT1 MOV10 TRIM56 IRF7 GSN GBA GIMAP4 TINF2 ANXA11 HMOX1 EHD4 STX11 IFIH1 APOBEC3C FAM76A DOCK8 PLBD1 AMDHD2 HERC5 GBP3 CORO2A RNF24 MX2 RBM43 LGALS3BP IFI6 SERPING1 SERPINA1 SMCHD1 PON2 RSAD2 ATG7 FDPS ADAR
acute_myeloid	4	age_n	C7_VAX	OSMAN_BLOOD_CHAD63_KH_AGE_18_50YO_HIGH_DOSE_SUBJECTS_24HR_UP	2.64765e-07	1.89748e-05	0.674963	0.366163	1.2245	1453	USP15 AOAH APOBEC3A PARP14 PHC2 SHISA5 IFITM1 UNC93B1 ATP5F1B MEFV CYBC1 GTF2B IFI35 ETV7 DEDD2 ANXA4 PEF1 TOP1 GK GSN EHBP1L1 C3AR1 PELI1 SH2B2 HSPA1A ECE1 TMOD3 APOL6 GLIPR2 SNX17 TMEM106A CALM3 FKBP15 COPE RALY STX3 ODF3B GPR141 RAC1 CTSL PARP10 SHOC2 FLVCR2 STAT1 REL FBXO6 NRDC PTPN1 CLASRP N4BP2L2 IFIT2 OGFR DYSF CYTH4 RSAD2 TXN2 TIPRL VAMP3 IFI44L CXCL16 STAT5A TIMM10 MYCBP2 HERC5 STAC3 TAP1 RRAS CDH23 CLEC4E EWSR1 TMEM219 CXorf38 ILK PLIN3 SIL1 CALR MAFB PSEN1 FCGR3A TRIM14 SP100 KIF5B AAMP ELOVL5 FGD2 SLC16A3 CYSLTR1 STYXL1 HNRNPF ARHGAP26 EIF2AK2 BIN2 CTSB FYTTD1 MS4A7 SDHB DUSP6 MAP3K11 SNAPIN COA6 SNX2 HAUS4 GNS RGS19 MITD1 WDFY1 CCR2 SFT2D2 GPR65 NLRP3 FCGR1A RALB RNF149 CAPN2 KIAA0040 C3orf14 FUCA2 CREG1 DDX3X FAM72A REEP3 SEMA4A MT2A PPP4C DNAJC1 HELZ2 MSL3 SLC27A3 SLFN5 CCRL2 STARD3 NCKAP1L UBN1 LGALS9 DDX60L ATP10D NANS MTHFD2 THEMIS2 LAP3 DHRSX BAZ1A RHOQ CARD6 SMARCD3 TUT7 RAB1A NAGA PCGF5 NUP62 CNTLN RTP4 C15orf39 RTCB IDH1 PSENEN DEK LRRC59 TNFRSF14 SLC15A3 PLA2G7 SCO2 TMX1 DDAH2 P2RY13 NFKB2 PHACTR2 GAS6 SH3TC1 BID EIF4E3 ACTR1A FAM120A CD2AP SLC31A2 ELMO2 STS RIPK1 SLC52A2 SUSD1 STAU1 IRF5 AFF1 FBXL5 WDFY3 RNF114 EPHB2 JUP GSTO1 SMCHD1 NLRC5 IL13RA1 PHF11 SCAF11 ADM ARF1 SPPL2A CHD1 RRM2B IFIT1 APOBEC3C KIAA0930 NASP RPS6KA4 EXOC6 AGPAT3 ADGRE5 SPTLC2 SLC8A1 CHN2 STN1 SUPT4H1 MYOF C1QA CYSTM1 TMEM123 HLA-G GPBAR1 WASHC4 CHMP1A CYC1 WDR45 SLC7A7 HSPA6 MAP2K6 CNP NAB1 HADHB TCN2 PNPT1 HLA-DMB SLA IRF7 SP110 ACP2 CHRNB1 TXNIP TIGAR HK3 ERP44 DUSP1 USP6NL SAMD9 OAS2 LTBR IL17RC NBN INAFM1 PSMB4 NDUFB6 PRPF40A TMEM51 PSMB10 GM2A XAF1 FAM91A1 NCOA3 DYNLT1 FRMD4B STK24 JAK3 CTBS PUS3 JUNB MRPL44 LMO4 CDKN1C CNIH4 IFNGR2 LACTB MICA MSRB2 SLC31A1 KLHDC7B TINF2 TBC1D22A SNX20 LILRA1 KIAA1958 SLC49A3 XRN1 CARS2 IRF8 HMOX1 DCP1A TAPBPL EPSTI1 PFKP CCNL1 PRKAG2 LAPTM4A PSMA4 DDX58 NKIRAS2 RNH1 IFI30 SART1 VPS9D1 TIPARP IREB2 TSPAN2 PARP4 KLF4 ST3GAL5 KYNU GADD45B NCOA2 NPTN PDIA6 TYMP TBC1D8 RAB5C CBWD2 BAZ2A PRDX1 PEA15 PLEKHO2 CIR1 SMAP2 SRA1 CBR1 NMI APH1A MAP3K5 SERPINA1 ETV6 HNRNPLL DPP3 IDH2 NHLRC3 ANKRD13A RBBP6 CUL1 HSPA5 SPATA13 CSNK1G2 SQLE DERL1 DTNBP1 ANKFY1 KIF13A SNF8 DNAJA1 SLC39A1 PSMA5 MS4A6A TMEM154 RBMS2 GBP1 SBF2 LAT2 SH3BP2 TRAPPC3 UBR2 DHTKD1 ERI1 MRPL16 XIAP MVP PSMA6 IFI6 PARP12 SCO1 AP3D1 OAS3 LARP1 ZFP36 EIF5A ASGR1 C2 AZI2 SAMD9L ALDH1A1 MXD3 APOL2 VCPIP1 FOXN2 LATS2 ZBP1 ASGR2 LILRB4 CD300A TUBA1A ERAP2 ARID4B RBM43 FAM241A SBNO2 ST8SIA4 FIBP JMJD1C C6orf62 SASH3 ARFIP1 MSRB1 RAB12 CASP7 FAM214B DHX58 ATP6V1B2 PPP1R11 EMP1 SP140 UBE2L3 HIVEP1 ZFYVE26 CALHM6 FGL2 MAP3K8 DMXL2 IFITM2 FPR2 ARCN1 VAMP5 PLXDC2 MBD2 DLEU2 TPMT ZNF438 FNDC3A MIDN FUOM GNA13 MPV17L2 PHF23 SMAD1 CTSA RARA MIER1 EIF4H ARHGEF3 ARHGAP25 LYSMD2 MBOAT1 DPYD HNRNPH2 COMMD9 TMEM268 SPG21 NDUFA9 TRIM27 SLC37A1 AKIRIN2 SIRPD NMT1 NAPA DNAJC15 ISG20 SIGLEC1 HLX CMTR1 ZBTB7B ZNF267 IFI44 ARRB2 TUBA1B SLC25A28 GNB2 TOMM40L CHMP4B CLEC2B HELB CHMP2B BRI3 TSPAN17 TMEM165 CD300C SLFN11 UBA7 SH2D3C KLHL6 TRIM44 PLSCR1 RAB11FIP4 GCNT1 GIMAP2 FEM1C CD40 MAP3K13 EFHD2 MARCO UQCRC1 PRCP NEU1 NIT1 INTS3 SERPINB9 MTG2 TMEM199
acute_myeloid	8	covid	C7_VAX	SCHERER_PBMC_YF_VAX_AGE_18_40YO_4_TO_7DY_DN	2.6503e-07	2.14233e-06	0.674963	-0.40823	-1.67185	189	EIF3L KIF22 EIF4B EEF2 EIF3F CACNA2D3 RPL3 RPS17 PNRC1 JMJD8 RPS6 INPPL1 CCT3 EEF1B2 RPS3A RPL10A HADHA SPSB3 CD244 SNRNP200 EEF1G LTA4H ACP5 RPS2 TSC22D4 RPL5 SGSH BANP CCDC88B SLC25A6 SRSF1 MBD3 TNFAIP8 C12orf57 RPL22L1 MAD2L2 FBXW5 APRT BRAT1 TCF25 RPL10 RPL23A MOB2 RHOT2 RPS27A DHX30 TOMM7 TOP2B PPP1R12C RPS14 LDHB RPSA ALDH16A1 RPS5 EIF3E HCLS1 RPS4X RABL6 KDELR1 ARL4C RPS10 PRRC2B HMGB1 SF3A2 FAAP100 VPS51 RPL6 ARFGAP1 AMD1 RPL9 PSMC5 RPL15 TCOF1 POLM CLPTM1L AKR7A2 P4HB RPL13 RGL2 BCR NME3 RPL22 SIPA1 STK11 RPS3 NDUFB8 NDUFV1 TSPAN4 CUTA CYBC1 VAV1 RACK1 SEC61A1 FKBP2 TUFM CCNI NPEPL1 BTF3 STX4 RBM10 SGTA DENND4B SLC2A4RG
acute_bcell	9	timen	C5_HPO	HP_SARCOMA	2.65179e-07	1.04809e-05	0.674963	0.639291	2.25743	48	RPL27 RPS26 RPS15A RPL35 RPS7 RPS27 RPS20 RPL18 RPL35A RPL5 RPS29 RPL15 SQSTM1 RPS28 RPS10 RPL11 RPS19 RPL26 RPL31
acute_cd4	5	covid	C7_VAX	HOWARD_T_CELL_INACT_MONOV_INFLUENZA_A_INDONESIA_05_2005_H5N1_AGE_18_49YO_1DY_UP	2.66095e-07	1.65359e-06	0.674963	0.760538	2.60295	25	IFI44L XAF1 IFIT3 OAS1 TYMP IFI44 ODF3B SOCS3 SAMD9L EPSTI1 BCL3
acute_myeloid	15	covid	C3_TFT_GTRD	SNRNP70_TARGET_GENES	2.66112e-07	1.82553e-05	0.674963	-0.493584	-1.78176	167	RPLP0 RPL5 HNRNPA1 RPS5 RPS6 RPL3 EIF1 NACA EEF2 EEF1A1 RPL35A NDUFAB1 RPL9 RPL36A RPL23A ZFAS1 RPL10 RPS8 NME2 RPL19 HNRNPC RPS3 RPL32 CACYBP MORF4L1 RPL30 RPS16 RPS13 SEC13 HNRNPA2B1 CD68 RPL27A RPS14 RACK1 PRPF40A RPL27 NCL ADRM1 RPS15A RPS23 EEF1D RPL37 SLC25A6 RPL6 RPL15 RBM3 NAP1L1 YWHAB SET RPS24 RPS9 RPL8 PCBP2
acute_cd4	12	timen	C7_VAX	SCHERER_PBMC_APSV_WETVAX_AGE_18_32YO_50_TO_60DY_UP	2.66488e-07	9.62992e-07	0.674963	0.500558	2.20145	103	SBDS TNFAIP3 NR4A2 PER1 BTG3 SRGN ZNF326 ZBTB1 CHD1 PIK3R1 ATG2A PRPS1 ARID5A PTP4A1 HIF1A CCNL1 UQCRFS1 IFNGR1 PPM1B INSIG1 RABGGTB LITAF DUSP12 RTF1 FNBP4 SNIP1 ETF1 SAR1A HBP1 LAMTOR5 POLR3E CDKN1B EIF1B SETD2 SLC7A5 CLK1 STRAP SOD2 ZNF451 CREM ZNF394 PRKDC DNTTIP2 TMED10 KDM6A SMNDC1 CXCR4 ERH HERPUD1
acute_cd4	all	age_n	proteinatlas_blood_expression_cluster	Cluster 21: B-cells - Adaptive immune response	2.66775e-07	2.77446e-06	0.674963	-0.508328	-2.0254	119	CCR6 NT5E AUTS2 C12orf42 HVCN1 LIMS2 ID3 DCAF4 CNN3 BACH2 GNG8 TBXA2R FCMR CD79A CCDC141 CDCA7L CXCR5 PRKD3 CD79B PASK PIK3C2B RASGRP3 CCDC32 TRMT13 FCRL3 NSUN5 BTLA MFN1 JUN NPIPB11 PRPSAP2 DIP2C TMEM220 SLC30A4 ZNF354B
acute_cd4	14	timen	C5_HPO	HP_NONIMMUNE_HYDROPS_FETALIS	2.66976e-07	2.61637e-05	0.674963	0.710928	2.58567	27	RPL18 RPL5 RPS15A RPL15 RPS7 RPS19 RPL27 RPL35A RPL26 UROS RPS28 RPL11 RPL35 RPS10 RPS20 RPS27 RPL31 TSR2 RPS24 RPS29 RPS26
acute_cd8	6	timen	C7_VAX	ERWIN_COHEN_BLOOD_LIVE_VACCINE_TC_83_AGE_23_48YO_VACCINATED_VS_CONTROL_14DY_UP	2.67634e-07	1.25491e-06	0.674963	-0.320349	-1.63361	648	IFI44L IFIT1 RSAD2 XAF1 OAS1 IFI6 IFI27 ISG15 SAMD9L DDX60 CMPK2 SAMD9 KLRF1 TRIM22 EPSTI1 OAS2 IFI44 HERC5 OASL SLAMF7 HSPH1 MYBL1 RTP4 OAS3 CHMP5 ZNF22 CMC1 PLEKHA1 IFIH1 LY6E ARHGEF3 CHORDC1 KLRC1 MGAT2 IFIT5 KLRC3 C21orf91 CASP8AP2 KRCC1 GIMAP6 BTN3A3 N4BP2L2 MRPS31 GBP1 ZNF600 GZMH SETDB2 EIF4A2 GIMAP2 ZBTB38 PPWD1 DENND4C ZNF518A MRFAP1L1 ATM TGFBR3 GBP3 PMS1 CCDC14 RASGRP1 FYN CLEC2D CMTR2 CETN3 BCL11B THUMPD1 MANEA RAP1B SAMD3 OMA1 PIK3C2A ARID4B PNPT1 TMED5 ZNF107 ZRANB2 GOLGA4 NOC3L NUCB2 MESD FAM169A PSMC6 KLRK1 TMEM181 ASF1A CEBPZ ITK
acute_bcell	12	acuity_maxn	C5_GO_CC	GOCC_RIBONUCLEOPROTEIN_COMPLEX	2.67804e-07	2.68474e-05	0.674963	-0.333077	-1.69947	483	ISG15 ADAR HSPA8 RBM3 RPS20 ZFP36 RPL3 IK PABPC1 RPL13 PABPC4 EIF2A RPL24 MRPL55 POP4 PRPF40A VIM RPL23 RPL13A WAC ILF3 EIF3F PRPF31 MRPS9 BTF3 RPS2 RPS3 XAB2 CALR RPSA RPL21 MRPL28 RPS11 CCDC12 RPL31 CELF1 SF3B5 RPL36 PABPN1 RPS15 LGALS3 EIF3M HNRNPH1 TRA2A RPS18 U2AF2 EIF3L CIRBP HNRNPL RPL6 RPL37A SMU1 LSM6 SRP68 SNRNP200 RPL15 SECISBP2 NUP62 RPL12 RPLP2 RPL10A SRP72 RPS19 RPS27 MRPS27 MRPS26 RPLP0 EEFSEC EIF2AK4 AAR2 RPL10 MPV17L2 HNRNPC MAGOHB RPL27A EIF3A RPL8 EIF3I RPL28 HNRNPA1 RPS8 NOLC1 MAGOH NOP58 HNRNPA3 PRPF38B ZMAT5 MRPL51 EEF2 RPS9 EIF3D SRRM2 RPL37 MRPL10 RPL35A KRI1 RPS23 RPL7 CWC25 SART1 MPHOSPH10 RPL23A TNRC6A DDX17 AKAP8L RPL30 PRPF18 RPS16 PRPF6 PRPF8 RNPC3 MRPL16 VBP1 SF1 DHX16 SNRNP35 GCN1 RPS25 IMP4 JMJD6 PRPF19 RPL41 DDX6 RPL27 LUC7L3 XPO1 RPS15A MRPL49 NIP7 RBM22 RPS13 PHAX PRKRIP1 EIF3K RPL18 RBM28 IMP3 RPS6 SNRPD2 SF3B1 RPL7L1 SRRT RACK1 APOBEC3G RPL29 RPL11 GAR1 RPS3A SF3B6 PPIE RPL32 RBMX2 UTP4 RPL26 RIOK3 RPS5 SF3A1 RPL38 HSD17B10 MRTO4 RPL7A MRPS15 HNRNPAB HNRNPM PPIL1 FBL SYF2 UTP14A NUFIP2 MRPL24 NSRP1 TBL3 RPS4Y1 RPL26L1 SRA1 RPL35 SNRPA1 RPL4 MRPS35 MRPL13 RPL19 ACD HNRNPK RPL9 RPP25L RPS14 CASC3 DKC1 RRP9 EIF4G1 MRPL42 CD2BP2 UBA52 PARP4 PRPF38A FRG1
acute_myeloid	13	timen	C5_HPO	HP_PURE_RED_CELL_APLASIA	2.67823e-07	5.40912e-05	0.674963	0.761775	2.4446	24	RPL5 RPL15 RPS7 RPS15A RPS17 RPL35A RPL11 RPS10 RPL27 RPL18 RPL26 RPS24 RPS28 RPS20 RPS27 RPS19 RPS29 RPL35
acute_bcell	4	timen	C5_GO_BP	GOBP_REGULATION_OF_VIRAL_ENTRY_INTO_HOST_CELL	2.68865e-07	0.000162932	0.674963	-0.655503	-2.62354	22	IFITM1 IFITM2 LY6E TRIM22 LGALS9 TRIM25 TRIM14 TRIM21
acute_bcell	10	timen	C7_VAX	GAUCHER_PBMC_YF_VAX_STAMARIL_UNKNOWN_AGE_3DY_UP	2.69001e-07	9.37794e-06	0.674963	-0.465357	-1.76058	112	IFIT3 RAB8A IFI44L IRF7 IFIT2 SHISA5 EPSTI1 OAS1 CNDP2 OAS3 LGALS9 AIM2 MX2 XAF1 CASP1 BST2 SCIMP IFI35 CYBB TNFSF10 IFIT1 TMEM123 TAP1 IFI27 DDX58 TYMP MT2A ZC3HAV1 NAGK OAS2 IFI44 STAT1 HERC5 SAMD9L RSAD2 PCK2 CD86 TRIM22 GADD45B HERC6 PARP14 RHBDF2 OASL TRIM38 IFI16 ISG15 IDH2 JUP LAP3 TRIM21 TRIM5 PARP9 CYSLTR1 RNH1 MYD88 UBA7 SLC2A6 ADAR IFI30 SP140 TRAFD1 UBE2L6 TLR7 MX1
acute_bcell	3	timen	HZ_COVID19	Hydroxychloroquine Top 200 Predicted Genes from Geneshot GeneRIF via AutoRIF Co-Occurrence Gene Similarity	2.69001e-07	2.57203e-06	0.674963	-0.507807	-1.90365	74	IFIT3 ISG15 MX1 MAT2B IFI44L IFI16 IFITM1 IFI44 IFIT1 PDIA6 LY6E IFI6 OAS2 STAT1 OAS1 IRF7 ATG3 FCGR2B DCTD CMPK2 UNC93B1 IRF3 NAPSA DDX58 IFI35 IFIT5 EIF2AK2 DDX60 HERC5
acute_myeloid	1	age_n	C5_GO_BP	GOBP_CYTOSKELETON_ORGANIZATION	2.69001e-07	0.000213695	0.674963	0.394149	1.28331	756	PHIP PACSIN2 MARCKSL1 TLN1 DYNC1LI2 ACTN4 SLK PDCD6IP EML3 RAB13 CSF1R SDC4 ZYX GSK3B SYNE3 MYO18A FBXW5 LMNA TWF2 CHMP4B INO80 MAD2L2 DCTN1 SPECC1 CCDC6 AKAP9 GSN MYO5A TPGS1 BCR INPPL1 MSN MPRIP ARHGAP6 APC IQGAP1 RASA1 PRKCE CEP57 SHTN1 RAC2 ARPC5 CALR DOCK2 ABI3 JAK2 CYFIP2 PSTPIP2 WASHC1 MTOR PPP2R1A CDK5 NEK6 SON COTL1 KATNA1 CEP350 PARVG CLIC4 TXNDC9 MARK2 EHBP1L1 STAG2 CAPZA2 RALA AKAP13 UTRN HDAC3 DCTN2 CCDC69 ITGB1 PTPN1 DBNL EPS8 WASL ITGB1BP1 TUBB4B OFD1 ACTR2 MECP2 TUBGCP3 ELMO1 HAUS2 WIPF1 HSP90B1 ARPC1B FCHSD1 RAC1 CLIP4 FKBP4 NCK1 STARD8 GIT1 NCKAP5L DAAM1 CCSER2 ARHGEF2 CHMP6 STAG1 WAS RANBP10 USP33 IKBKB GCC2 DAPK3 PXN SPTAN1 CAP1 PHACTR2 NUDC FES DRG1 PDLIM1 CFLAR ARFIP1 CAPN2 CSNK1A1 HSPA1A SMAD3 PYCARD BRWD1 TPM3 SVIL RACGAP1 NCKAP1L CDC42EP2 F11R ARFIP2 KRAS MTPN BLOC1S6 MYCBP2 SUN2 MAP7D1 EPB41 UVRAG RPS3 NSFL1C SRF TRPM7 ARF1 CEP295 IQSEC2 GAS2L1 ARHGAP35 SH3BP1 MAPRE2 SMC3 ROCK1 MAEA ADD1 LIMK1 DCTN6 RHOA CEP63 UBXN2B TUBGCP6 CEP250 SLC9A3R1 MYH9 CNTRL MAPK1 TBCD ARHGAP17 VCP CD47 RCC1 VPS4B SYNE2 MAP1S AGRN NIN SH3KBP1 TMOD2 NISCH CRK TPM1 C2CD3 PPM1F ARPC5L WASF2 VASP GOLGA2 TTLL1 TUBB SRGAP2C SENP6 PTPA CORO1A TOR1A MSRB2 CYTH2 HSPA1B CSNK1D TWF1 ALDOA DNAAF2 PDLIM2 MKLN1 ARHGDIB CEP68 FRMD3 UXT MARK3 SETD3 PDLIM5 SAC3D1 VPS4A EVL MINK1 WRAP73 CHP1 PRPF40A NUAK2 NECTIN2 CKAP2 CEP120 RAE1 DAG1 TRIOBP CDC42EP4 BCCIP PFDN2 INPP5K RUFY3 LRCH3 PAK1 KAT2A DISC1 ZNF207 HTT MAST2 NF2 CHMP5 TUBA4A ROCK2 ANG AXIN1 HIP1 CAPZA1 SDCBP MICAL2 TMOD3 TTLL3 CLN8 ZPR1 PLEC ARL3 SHROOM1 ELMO2 WHAMM YEATS4 TAOK2 CCDC88C LSM14A CDC42 CCDC170 AGAP2 SIGLEC15 CEP135 SPRYD3 EPB41L3 TUBA1A TUBGCP2 PRKAR1A CHD3 BRK1 FLNA ARPIN SETD2 FSCN1 XPO1 HAUS6 ARRB1 TRIM37 TAOK1 TUBA1C RICTOR MRAS PLEKHG2 RGS14 PPARGC1B DYNLT1 ACTN1 GRB2 PAFAH1B1 AKAP11 PDCL3 WASHC2C HAUS4 ABRAXAS1 SRC ERBIN MAP3K20 CETN2 RASSF1 DTNBP1 MKKS PSRC1 CCDC57 FGD2 DYNC1LI1 EML4 CTNNA1 ARHGAP10 PIK3R1 PARVB RHOQ ARHGAP25 TACC1 ARPC1A RANGRF PARP3 SIRT1 MAPK3 CEP44 CORO1B WASHC5 DSTN ARHGEF7 FMNL1 ARHGAP4 HAX1 HAUS1 CHMP2A TUBB6 P2RX7 ARHGAP12 HAUS3 LCP1 TTC17 TTLL5 SUN1 RHOF PPP2R3C CYLD KAT2B NEK7 NAT10 PIBF1 NCKIPSD BST2 SMC1A CNTLN SMTN ARHGAP26 CCL2
acute_myeloid	3	timen	C7_VAX	NAKAYA_PBMC_FLUMIST_AGE_18_50YO_3DY_DN	2.69001e-07	3.04308e-06	0.674963	0.359347	1.39168	561	MIDN RAE1 ATP2B1 BHLHE40 IRF2BP2 NXT1 SLC25A36 PCIF1 EPC1 RGCC ELOVL5 RNF19B RELB PI4K2A KLF3 SORL1 WTAP FOXP1 JUND ZFP36L1 WAC HNRNPL CYLD HNRNPH3 MAPKAPK2 BCLAF1 PPM1A PPP6C CWC25 ZFX BCL7B ADAM8 SREK1 C16orf72 METRNL EP300 DPP8 CLK1 IDS FOSL2 ISCA1 PLK3 KBTBD2 EML4 OGA RAF1 CDK12 JARID2 UBXN6 RBM39 PHACTR1 CIR1 STT3B PPP3R1 CTDSP2 HEXA TACC1 FNBP4 AFF4 SYAP1 NR1D2 CHST11 CDK11A PIK3R1 LITAF PTP4A1 HMGXB4 PAFAH1B2 UHRF1BP1L YTHDC1 GPCPD1 CEBPB TPP2 JMJD1C GNAS RBBP6 TFAM PER1 MAP1LC3B CHIC2 RSBN1 SPAG9 GNA13 WBP11 UBL3 KDM6A GGNBP2 ARIH2 CUL4A RANBP2 TWF1 CREBRF IVNS1ABP RNF19A SLC25A37 KDM6B ZFC3H1 MSL2 CHD1 PNISR SF3B1 DCTN4 CD44 BRWD1 GSK3B NFKBID DNAJB6 UFM1 UBN1 MAP4K4 TNFAIP3 RELA PGS1 CHD2 NFKBIB MAFF KLHL24 GABARAPL1 NTMT1 DDA1 EIF3A KRAS CCNL1 TSC22D2 KLHL9 PPP2CA PPM1B CCNH PPP4R2 SNW1 PDZD8 DENND4A ATXN1 SFPQ CBX4 SURF4 PHF3 ZC3H15 LCOR DERL1 RB1CC1 MAP3K2 ARPP19 TBRG1 AP1G1 NDUFV2 GPRIN3 BAZ2A JAK1 VCP ZBTB44 RBM33 ZRANB1 NDFIP1 PPP1CB LRP10 HBP1 CSNK1A1 AKAP8 DDIT4 ZNF395 EDRF1 CENPC RC3H1 RTN4 RAB18 PRKAA1 PRELID3B SYS1 TMX4 FAM210B DNAJB1 FOXN3 CEP95 HNRNPD DNAJC2 HSPA9 ZBTB11 ZFP91 MLF2 SPATA13 CRY2 RHBDD2 UBE2B CSNK1G3 NUP50 TXNDC11 PKN2 GRK2 WWP2 SERINC1 BRAP SAR1A FBXL3 SNX9 PRPF3 NUP54 SMAD7 SUMO1 USP36 KCTD2 PSPC1 LUC7L2 FOXO3 ARMC8 FRYL KDM3A STAG1 PDCD4 RNF10 USP42 EIF4G3 TAF1D ZNF791 RNMT WASL CSNK1D RICTOR KPNA3 ATG14 NMD3 CCNT1 ENC1 RFC1 PIP4P1 MBIP METAP2 ALKBH5 CDK17 CUL3 IFNGR1 ATP11B SFSWAP BOD1L1 IFRD1 KIF5B ARAF BTG3 ASB6 CDC42 SON PJA2 RRN3 RARA ZFYVE27 MCPH1 CNOT6L PRDM2 PPP4R3A TMF1 RETREG2 TFG FGFR1OP2 PSIP1 NUP153 RCOR3 CNST POM121C PPIL4 USP38 BCCIP ZFR CDS2 SIK3 UBAP2L ADNP2 EMC7 QSOX1 WDR26 RBM26 LATS2 EIF4E PHF10 RRP12 PMAIP1 DHX8 CCDC186 POM121 BSDC1 OSGIN2 SCAF8 ARIH1 PDE12 ABHD13 TCP11L2 SEC22C PURB CLDND1 FAM76B TMEM41B TIGAR FOXO1 SECISBP2L FUBP1 ABHD5 MED23 PNPLA8 GALC SLC12A6 CANT1 CSNK1E PTS TXNL1 SUPV3L1 ARID4A RUNX3 ZNF430
acute_myeloid	9	age_n	C5_GO_BP	GOBP_NEGATIVE_REGULATION_OF_NUCLEOBASE_CONTAINING_COMPOUND_METABOLIC_PROCESS	2.69001e-07	0.000490928	0.674963	0.387315	1.30235	753	CEBPD ETS2 PHC2 JARID2 NCOR1 CDKN1C YY1 PARP14 LARP1 HMGB2 IRF7 PER1 BRD7 SRSF10 NACC2 RTF1 ZBTB16 CHD3 E4F1 KDM2A LCOR CEBPA RNPS1 MAF1 RBBP8 TNKS2 JDP2 KDM5C SMARCC2 SMARCE1 MXD1 HNRNPD ATM PBXIP1 CEBPB KDM5A SFMBT2 PHB2 ID2 RIF1 NRIP1 HNRNPL KLF11 ELK3 RBM42 PTBP1 MBD2 CCND3 RB1 DUSP22 FNIP2 MLX TCF7L2 PHC3 NDFIP1 NSD1 TRIM22 MAPKAPK2 LIMD1 DAP ZNF24 DYRK1A CGGBP1 KHDRBS1 NUDT16 PSMC5 LIMS1 TLE3 IKZF1 C1QBP TERF2IP USP47 ETV6 HDAC10 SAMD1 REST ARID5A MXD4 SFPQ IRF2BPL TNF MTA2 SAP30 SUPT5H NFKB1 TERF1 MTDH DHX9 KLF3 HIC2 TRIM24 NOC2L ZBTB7B SNX6 HEXIM1 MECP2 TSC22D4 RPS6KA5 CD36 PPP3CA PHF21A TAF7 TRIM11 HIVEP1 TXNIP DDIT4 TRIB3 GATAD2B MPHOSPH8 SYNCRIP ZBTB7A RYBP SHC1 CIITA YBX3 MIER2 RRP8 HDAC5 BTAF1 RPL23 L3MBTL2 ARID5B CDYL RERE IRF2 CBX1 HNRNPAB CC2D1A OTUB1 JUND FUS CNOT2 RCOR1 LYAR ZNF688 AKIRIN2 DMAP1 CREM ARNTL RBMX SMCHD1 DR1 CDKN1B ETV7 KDM5B DCAF1 RNF168 NCOR2 TSG101 ASCL2 EHMT1 RBPJ ZNF169 THRA BIN1 SRSF9 MEF2C MAD2L2 UBE2I SMG6 HSBP1 RELA PIAS4 CNOT1 FBP1 CDK9 RUNX1 PHAX RARA SP100 NKAP DCP2 TEN1 U2AF2 FBXW11 STAT3 ATF5 ABCE1 RSF1 THAP5 KAT2B NRDE2 BRMS1 RASD1 PA2G4 ATF3 MSH6 NBAS MAZ WWC3 DDX54 BAP1 BACH1 NFX1 BASP1 PLK3 SRF NELFB ZC3H6 BCL3 SLX1A ILF3 CDA EZR MLH1 MYD88 SNW1 SP3 RELB DEDD2 ERCC6 SARNP SIAH2 TRIP12 TCF3 TPR PDCD4 CTR9 KLF4 PSMD10 TRIM28 ZFP90 MAGED2 ZBTB17 SQSTM1 RNF40 NOCT RING1 EED SRC DNAJC17 BARD1 ZNF134 UXT ZNF124 E2F1 KLF7 INPP5K ZNF217 CCAR2 FOXO1 MAPK14 YBX1 CTCF RFC1 ZNF431 NELFE FOXK2 CTNNBIP1 GSK3A SRSF2 IRF2BP2 SMAD2 MDM4 ZNF266 PSEN1 SMAD3 PRMT2 ZNF75A KMT2A AHR TENT4A ZBTB2 ATF7IP ZNF846 HHEX SUMO1 VGLL4 MSH3 ZHX1 SMARCA2 TAF3 FOXO3 IRF8 DPF2 RPS26 CCAR1 CDC73 CBX6 PARP3 PARP9 COPS2 PPHLN1 SDCBP CITED2 ZC3H14 CC2D1B MTA1 NR2C2 LDB1 DRAP1 DHX36 IKZF5 STRN3 CTBP2 HDAC9 NDUFA13 HSPA1A NR4A2 CTBP1 HCFC1 ZNF684 HNRNPU SECISBP2 TMBIM6 FOXN3 HMG20A EPC1 RBM15B BPTF TENT2 PAF1 GATAD2A KMT5A SKIL NONO RBM15 ZNF675 PID1 ZBTB45 CPEB3 CCNT1 CCDC85B JAZF1 IFI16 CREG1
acute_myeloid	9	covid	HZ_COVID19	SARS-CoV perturbation; 381 Down Genes from GEN3VA; Human Vero E6 cells; Accession: GSE30589 ; Platform: GPL570 ; Entry 1	2.69001e-07	3.9372e-06	0.674963	-0.359147	-1.5865	286	LTA4H SH3BGRL HSP90B1 OXA1L RPA2 TMED2 EIF2S3 PGAM1 AHCY SEC11A CKS1B DERA CKB TUBB HSP90AB1 UBE2N GMPR2 PARK7 POLR2G YIF1A H2AFZ CRIP1 SLC25A11 ETFA MRPL24 PTRHD1 TMEM243 STIP1 TAGLN2 TMX1 AMZ2 DPP3 ILF2 TMEM14B PSENEN NHP2 ARL6IP5 TGFBI SRP9 CDC26 DCXR PDIA6 HCCS AP2M1 SLC25A39 NDUFS2 TAF12 HAT1 EBNA1BP2 MRPL37 ZNHIT3 FLOT2 SLC29A1 SMIM20 NDUFAF2 EXOSC5 TPRKB EMC4 MAGT1 YPEL5 ARFIP1 SPTSSA CYB561D2 DYNLL1 PPP2R1A UBLCP1 PSMD13 AIFM1 DAD1 PPIB DPY30 ARMCX6 OST4 ATRAID ATP6V0D1 BANF1 RNASEH2A SMCO4 EXOSC8 MPV17 ASL ATP6V1E1 SUPT16H CDC123 PIGF IGFBP6 LCMT1 SNRPD2 RBM42 KPNA2 ISCU SF3A2 MIF CCDC124 DAP3 WBP2 MCRS1 ACAT2 MRPL13 LSM2 NR2C2AP PPP1R7 PFN1 UBE2A UBE2E2 PSMD10 RHBDD2 NDUFAB1 PSMB8 TMEM33 CNOT10 CSDE1 LAMTOR2 MORF4L1 IDH3B DPM3 TMEM109 ZNHIT1 LAMTOR5 ERI3 UQCRC1 SWI5 MAGOH PFDN2
acute_myeloid	10	acuity_maxn	C5_GO_BP	GOBP_CELLULAR_AMIDE_METABOLIC_PROCESS	2.6927e-07	4.97017e-05	0.674963	-0.356113	-1.48604	694	RBM3 RPLP0 MRPS18B EEF1B2 MRPL11 CEBPA GLO1 IREB2 MRPS16 RPSA DRG1 C1QBP RPL10A RPL23A RPS5 RPS18 PMVK RPL4 ZFP36L2 RPL12 LNPEP PCSK7 RPL3 RPL21 EIF3M FAR1 RPS11 RPS23 RPL17 RPS3A EIF5A MRPL51 RPL15 RCC1L MGST2 GSAP ABCA7 SHMT2 RPL13A RPL36A MRPL55 RPS17 CASC3 ST3GAL5 RPL13 CELF1 RPL27A KHDRBS1 RPL5 PRKDC POLR2G RPS16 NOLC1 CNOT1 NCL YBX3 RPL10 SAMD4A DHX29 PPP2R1A TRMT10C RPS2 FMR1 RPS12 RPS8 RPS27 EXOSC5 EIF2B3 ABCE1 EIF4B LRPPRC RPLP2 RPL32 EEF1A1 RPS6KB2 RPL38 APH1A EIF4A1 FPGS MRPS15 RPLP1 MRPL3 ABTB1 SLC19A1 RPL9 MRPS24 RPS6 MRPL9 PARK7 RPS4X SARNP RPL34 POLDIP3 NSUN5 RPS21 NEMF GBA EXOSC8 AIMP2 MRPS34 EIF3E RPL19 TPR PA2G4 RPL23 RPS27A EEF2 EIF3K ST8SIA4 EXOSC9 RPS26 RPL22 EIF3A MRPL28 PABPC4 EEF1G RPS24 MRPL44 MTG2 RPL39 TRAP1 RPS13 RNF139 LARP4B SP1 MRPL13 EIF4EBP2 RPL37 RPL30 LRRC47 RPS28 RPL7A TPP1 MRPS33 MPC2 TARDBP ILF3 PDK2 RPS10 RPS7 FXR1 RPS15A EIF3L TNRC6B AGO3 RPS14 RPL22L1 CASP3 FTSJ1 RPS25 RPL26 PTAFR NT5C YBX1 ACOT9 HBS1L CIRBP RBM4 DNPEP EIF2S3 NEURL1 RPL35A RPL36 EIF1AX TENT4A PDE12 RPL11 ZNF598 MRPL16 MRPS12 CNOT8 RPL18A RPL18 DCPS GNPDA1 ZNF385A NLN RPL27 FARS2 RPL29 RPL35 FASTKD2 RPS19 ACSF3 ACSS2 SUCLG2 CNOT6L MCEE ACSF2 RPS6KA3 RPS15 MRPL42 P2RX7 NPM1 LARP1 EIF3C MRPL41 RPL28 GCN1 RSL24D1 DLD NAAA PRNP IARS2 GSTZ1 RPL6 CLN5 EIF2S1 RPL41 DIS3 XPNPEP1 QRSL1 PABPC1 CNBP BECN1 ASCC3 RPL24 UPF3B B3GALT4 NCK1 RPL37A YTHDF1 BZW1 SPTSSA MRPL10 MIF4GD EIF1AY ATP6AP2 XRN1 PNPT1 ZNF706 EEFSEC JMJD4 PLA2G15 EIF3F AKT2 DDX1 SYNCRIP SAMD4B EIF2A EIF1B TRIP4 EIF3D
acute_cd8	12	covid	C5_HPO	HP_HYDROPS_FETALIS	2.69722e-07	1.45556e-05	0.674963	-0.716545	-2.61	27	RPS19 RPL18 RPL27 RPL26 RPL5 RPS27 RPS15A RPS7 RPL15 RPL31 NDUFB10 EPB41 TALDO1 RPS24 RPS28 RPL11 RPL35A
acute_cd8	all	covid	C5_HPO	HP_CONCENTRIC_HYPERTROPHIC_CARDIOMYOPATHY	2.69964e-07	5.67464e-05	0.674963	-0.889809	-2.9512	10	MT-CO1 MT-ND4 MT-CO3 MT-ND5 MT-CO2 MT-ND6 MT-ND1
acute_myeloid	14	timen	C5_HPO	HP_RETINAL_VASCULAR_TORTUOSITY	2.70171e-07	4.54337e-05	0.674963	0.702955	2.73614	23	MT-CYB MT-CO3 MT-ATP6 MT-ND4 MT-ND4L MT-CO1 MT-ND1 MT-ND5 MT-ND2
acute_cd4	4	timen	C5_HPO	HP_MALIGNANT_GENITOURINARY_TRACT_TUMOR	2.70554e-07	0.000151037	0.674963	0.550288	2.88863	23	RPL27 RPS26 RPL35 RPS15A RPL26 RPS19 RPS7 RPS27 RPL18 RPL35A RPL15 RPS28 RPL5 RPL11 RPS10 RPS29 RPS24 TSR2 RPL31 ADA2
acute_myeloid	3	acuity_maxn	C7_IMMUNESIGDB	GSE6269_HEALTHY_VS_FLU_INF_PBMC_UP	2.70701e-07	2.48586e-05	0.674963	-0.40267	-2.03087	116	HLA-DQB1 HMGN3 FBL DELE1 RPL10 SRSF5 SORL1 EEF1B2 EIF3H RPS12 RPS28 RPL24 RPL17 RPS3A HLA-DQA1 BTF3 TOMM7 RPL23 RPS14 RPL18A ATM RPL5 RPL4 RPL13 UPF3A ARL6IP4 DCAF8 PTDSS1 AKR7A2 PRKCB NOP53 RPL10A VPS51 SUN2 ELOVL5 RHOF RPL3
acute_cd4	7	timen	C7_VAX	NAKAYA_PBMC_FLUAD_IMUVAC_MALE_AGE_14_27YO_CORRELATED_WITH_HAI_RESPONSE_MF59_ADJUVANTED_AND_NON_1DY_GENES_IN_BTM_M75_POSITIVE	2.71209e-07	9.14073e-07	0.674963	-0.901946	-2.20183	12	IRF7 OAS1 IFIT1 RSAD2 OAS3 DDX60 DDX58 HERC5 DHX58
acute_cd8	12	covid	C7_VAX	MATSUMIYA_PBMC_MODIFIED_VACCINIA_ANKARA_VACCINE_AGE_18_55YO_2DY_UP	2.72725e-07	1.20778e-06	0.674963	0.788624	2.21793	21	IFI6 ISG15 BST2 XAF1 MX1 EIF2AK2 IFI44L IFI35 PARP9 IFI27 STAT1 TYMP CASP1 PSMB9
acute_myeloid	all	acuity_maxn	C5_GO_CC	GOCC_T_CELL_RECEPTOR_COMPLEX	2.72738e-07	1.32278e-05	0.674963	-0.580775	-1.96224	87	CD4 CD3D TRAV13-1 CD3G CD3E TRBV7-2 CD8B TRGV3 TRBV20-1 TRBV7-3 TRGV10 TRBV5-4 TRBV4-2 TRBV2 TRAT1 TRAV21 TRBV7-9 CD8A TRGV4 TRBV6-1 TRAV9-2 TRAV27 TRBV3-1 TRBC2 SKAP1 TRAV14DV4 TRBV30 TRAV8-2 TRGV9 TRAV4 TRBV18 TRGV8 TRBV24-1 TRAV12-3 TRAC CD247 TRBV4-1 TRBV5-1 TRAV8-4 TRAV26-1 ZAP70 TRAV12-2 TRBV28 TRBV27 TRBV6-6 TRBV11-2 TRAV8-3 TRBV10-3 TRBV19 TRBV6-5 TRAV3 TRDV2 TRBV7-6 TRAV5 TRAV13-2 TRBV5-6 TRAV26-2 TRBV13 TRAV29DV5
acute_myeloid	2	covid	C5_GO_BP	GOBP_REGULATION_OF_CELLULAR_LOCALIZATION	2.73238e-07	0.000113728	0.674963	0.304998	1.52536	470	IFI27 STOM VPS35 EZR DIAPH1 REEP5 EDEM2 SH3GLB1 ABI3 JUP PRKCD PARP9 RTN4 APPL1 HECTD1 CCT6A TMEM59 VTI1B PPP1R12A PTPN1 DHX9 ITGB1 LILRB4 MESD STX8 STAC3 PARP1 CALM3 ABCA7 HAX1 ARF6 BCAP31 PTPN6 GBP1 HTT LMNA RAN SIDT2 PDCD5 LARP7 VPS4B LYPLA1 DHX36 HNRNPU KHDRBS1 TRIM8 PCM1 ADGRE2 SUPT6H PDCD10 PML CTNNA1 TCP1 ARIH2 SCFD1 SUMO1 EPB41 RAB11B TCF7L2 PDCD6IP NPEPPS PRKACA FBXW7 CCT5 TSG101 HIF1A SAR1A CLTC GSN JAGN1 ERGIC3 UFM1 STX4 CAMK1 ZDHHC7 HGS MAPK14 TMEM30A EPHB2 RHOQ HUWE1 TOR1A VCP SYK AP2M1 DYNC1H1 UNC13D BAX SAR1B DERL2 GAB2 AKT2 PPP2R5A NSFL1C COMMD1 KCNAB2 TM9SF4 JAK2 CCT3 USP7 SP100 GSK3B MCRS1 CSK SCP2 PLK3 CD300A GRIPAP1 UBE2L3 MAP2K2 SNX3 VPS11 PARL NDUFAF2 INSIG1 PIM3 CD2AP NRDE2 VPS4A IL4R SREBF2 PPP1R9B CIB1 ITGB1BP1 TMBIM1 XPO1 STK11 ATP5IF1 SIRT7 RASSF5 CHMP2A RIPOR1 SAE1 DMAP1 INPP5K BCL2L1 GBF1 YWHAE LRRK2 GOPC ACSL3 NUMB ZFAND1 BAG4 SRI CRIPT SPTBN1 RANGRF SQSTM1 HDAC3 TFRC EMD PPP1CC PRNP KIF5B BAK1 ANKRD13A RB1 PIN1 IWS1 CDK5RAP3 UBAC2 ZPR1 RAB7A ERLEC1 DDRGK1 KLF7 SETD2 PIK3R1 SUMO3 AP2B1 STX7 NUMA1 SMAD3 ATG5 DTX3L CCT7 UBE2J1 GAS6 GCC2 RAB21 SNAPIN SNF8 ISCU CPSF6 VCPIP1 IQSEC2 SNX12 ATG13 GSK3A STX3 MFF HCLS1 EHD1 ARHGAP1 ADAM10 BECN1 RAP1A B3GAT3 ARFIP1 SNX4 HMOX1 WAPL NUS1 FYN MX2 BAP1 PTPN11 UBE2D3 RALB P2RX1 EDEM1 MAP2K1
acute_myeloid	3	timen	C7_IMMUNESIGDB	GSE6269_FLU_VS_STAPH_AUREUS_INF_PBMC_DN	2.73238e-07	0.000130363	0.674963	0.451171	1.65889	154	NINJ1 KLF10 MIR22HG ICAM1 RNF19B HIF1A RIOK3 PPIF TLE3 LGALS3 BNIP3L CDKN2D SMARCD3 CDKN1A SORT1 PPP1R15A LAPTM4A ANPEP SDCBP TOM1 NFIL3 RAB1A QPCT GAS7 SLC15A3 GNA15 ASGR2 SLCO3A1 VAMP3 RNF130 ELF4 EIF1 RAB20 DSE TOLLIP LEPROT GNG10 PLAUR CSF3R CEBPB P2RX4 CLEC7A NRG1 PLD3 CDC42EP3 TIMP2 PLP2 ADIPOR1 ZYX ZDHHC3 NPC2 CREB5 NPL MXD1 MBOAT7 SREBF2 IFI30 RAB5IF ARF1 CREG1 PPT1 CPD PLEK DAZAP2 FUT4 RRAGD SOD2 TLR2 FTH1 NCF4 SBNO2 VNN2 MICAL2 LAMP2 FADS1 IFNGR1 CD36 PLIN3 MPP1 ADAM9 IMPA2 BST1 TKT NOD2 CSF2RA SIRPA DUSP3 ARF4 TFE3 SUMO3 EMILIN2
acute_myeloid	6	timen	C7_VAX	HOEK_NK_CELL_2011_2012_TIV_3D_VS_0DY_ADULT_3D_DN	2.73238e-07	1.44742e-06	0.674963	-0.35014	-1.845	189	CD163 RETN RNASE2 JUP HK3 LILRA2 LILRB4 NFE2 IFI30 STAB1 IGSF6 LRP1 IRS2 PLBD1 KCNE3 CES1 TLR8 PTAFR GCA MEFV TLR4 CREB5 KCTD12 CHST15 SEMA4A JUN TIMP2 TLR5 C5AR1 FGD2 SPINT2 CSF2RA TLR2 NLRP12 SIRPA SLC7A7 FOSB CTSH EGR1 APOBEC3A HLA-DRB5 SPINT1 CD33 PER1 CIITA PFKFB4 DMXL2 NLRP3 ADAMTSL4 NCF4 SIRPB2 MYOF SECTM1 SLC2A6 MPEG1 PLXNB2 LILRB2 IL6R NFAM1 SLC11A1 SORT1 PYGL BST1 TMEM150B HRH2 LRRC25 P2RY13 LRRK2 F13A1 PADI2 ASGR2 RASGRP4 ARHGEF40 HCK MS4A7 GRK3 LILRA6 SLC15A3 CSF2RB OSCAR ALOX5 CFD
acute_myeloid	5	timen	C7_VAX	FULLER_PBMC_F_TULARENSIS_VACCINE_LVS_AGE_22_54YO_336HR_UP	2.73371e-07	1.59198e-06	0.674963	-0.593242	-2.39864	33	FCGR3A FCGR1A CCR2 TLR8 TLR4 TLR5 LILRB4 CCR1 CD86 TLR2 CARD9 FCGR2A CARD8 TLR1 ICAM2 CD1D MYD88 CCR5
acute_myeloid	7	timen	C7_VAX	KANNAN_BLOOD_2012_2013_TIV_AGE_65PLS_REVACCINATED_IN_6_9_MO_VS_REVACCINATED_IN_12_13_MO_UP	2.73927e-07	1.51075e-06	0.674963	0.555121	1.77669	117	RPS3A TMEM256 EEF1B2 RPL17 EIF3H UXT RPL10A RPL35A RPLP0 RPL3 RPL6 RPL24 C19orf53 RPS6 EIF3E NAP1L1 COX6C RPS3 RPL18A CAMLG CENPX GTF3A LSM3 ZSWIM7 RPL38 LSM7 ATP5PD NDUFAF2 SERBP1 ZFAND2A CCDC59 DMAC1 DNAJC15 MOSPD3 ATXN10
acute_myeloid	11	covid	C5_GO_BP	GOBP_REGULATION_OF_RESPONSE_TO_CYTOKINE_STIMULUS	2.73964e-07	3.97958e-05	0.674963	0.589643	2.11592	110	ISG15 USP18 OAS3 OAS1 IRF7 ZBP1 IFIH1 DDX58 PARP9 STAT2 AXL PARP14 STAP1 IL1RN ADAR GAS6 VRK2 NLRC5 SPHK1
acute_bcell	8	timen	C5_GO_BP	GOBP_RESPONSE_TO_TYPE_I_INTERFERON	2.73971e-07	3.0219e-05	0.674963	-0.753025	-2.39897	27	IFITM1 IRF7 ISG15 MX1 OAS1 STAT1 IFITM3 IFITM2 PTPN6 ADAR JAK1 STAT2 ZBP1 IFI27 IRF3
acute_cd8	12	timen	C5_HPO	HP_RENAL_AGENESIS	2.74148e-07	7.51414e-06	0.674963	0.675786	2.54841	33	RPL5 RPL18 RPL27 RPL35A RPS27 RPL15 RPS19 RPL26 RPS15A RPL11 RPS7 RPS28 RPS10 RPS29 RPL35 RPL31 RPS24 TSR2 OFD1 RPS26 RPS20
acute_cd8	2	age_n	C3_TFT_GTRD	HMGB1_TARGET_GENES	2.74885e-07	0.000123149	0.674963	0.320789	1.51088	858	LTBP4 AGAP1 PLXND1 QSOX1 TMEM131 RBKS THOP1 PGD BRD9 PFKP CCNQ DEDD ROBO3 MAP4K5 HPRT1 GRK6 TESC YBX1 R3HDM2 MAF1 PRKCD FAIM RNF10 PCMTD2 ZNF641 MECP2 BMI1 TM6SF1 DIS3L HDGFL3 LRRC8C ANKRD52 NACC1 MAP3K4 ABHD17A ASPSCR1 CAST GAMT CHST14 SUN2 RNFT1 RSAD1 SSBP4 CAMK2D POLG NME3 XXYLT1 SSH1 PARP6 UHRF1BP1 MAP2K3 IL15RA CMTM7 MSANTD3 PAXIP1 ARID4A DOCK10 RPS19 GNB2 THEMIS2 PDE4B PLBD2 LAMTOR3 SURF1 TMEM184B TRAF2 UBE2E3 COTL1 DOK1 VANGL1 CTDSP1 NMD3 LRRC8A PI4K2B GSR SMAD5 NAPRT C1QBP SEC63 EVA1C PTPRA ITGB1BP1 RNF220 MARS2 BCL7C MZT2B ANKRD13A ZBTB2 UBE3C CMTM3 OGFOD3 SPATA20 URB2 SH2D3C PRELID1 EML3 TUT4 C7orf26 SLC25A28 CD47 ZNF839 ECHS1 TIRAP CSTB SORBS3 METAP1D SLC25A12 ANKRD54 PPM1M RERE TRAF4 FAF1 PYGO2 FLNB SLC35E1 CCDC106 USP14 LDLRAD4 MSRA PTCH1 LIPT2 FAM210B SRSF4 C17orf75 SP1 MDFIC KCTD18 TMEM165 NAGPA CREM PIK3CA REST ZYX MAP4K3 GNAS GATAD2A VEGFB CDK6 CAMKK2 EI24 SFXN1 KMT5B NAB1 CRLF3 PABPC4 L3MBTL3 NEIL1 LGALS3 GALNT10 ING5 RAP1GDS1 CARNS1 HAGHL DYNC1LI2 TRIB3 PCNX1 IAH1 TLK2 MARK4 CFAP97 MEF2A PITPNC1 APEX1 DCTD ATP2A3 GOLGA3 KSR1 KIAA2026 KHDRBS1 GMEB2 TADA2A SUN1 RNF38 SIK3 RIC1 BABAM2 SLC43A2 GAB3 RAB31 MAP4K2 C12orf75 PTP4A2 GRK2 MIF4GD KIFC3 ATRIP C19orf12 PARK7 CTDNEP1 LIN7B GPAA1 CARS2 RGS19 KMT5A SIDT1 MTSS1 TMEM259 TRIM3 GKAP1 PIM3 KRT10 ZNF524 CTDP1 PRKCA TCF4 ISOC1 NCOR2 PEX5 ANKRD9 GNPDA1 ATPAF1 UBE2Q2 GORASP1 ZC3H7A KTN1 BCAS4 PAM16 PIF1 CELF1 MFSD10 ZNF770 ANKRD11 NOM1 RIN3 REPS1 TEX10 STK25 ALG5 MCOLN1 ZNF644 ABRAXAS1 CLTB KLHL36 AKAP7 KHNYN SUMO3 CHERP PHACTR2 FBXO33 CTBP1 KIAA1671 HLCS TMEM62 RBPJ SBK1 COP1 C11orf80 LMBR1 TM9SF3 KLHDC2 ERGIC1 PHF3 TRABD ZBTB4 SYNE2 ZMYM4 MTMR9 DVL3 PHF20L1 FOXJ3 MKRN1 PIGQ TUBA1B PPARA RUFY1 RUNX2 OSTM1 TWF1 GPS1 DHX9 ADD1 TET2 CHFR PRKCB FBRSL1 LARP1 GALNT1 AGTPBP1 PDCD2 BRF1 NEMP2 USP32 CRTC1 NAXE WSB2 UNC119B STAU2 PSEN2 NIPA1 SLC30A4 NDUFAF6 PRDM4 RUFY2 SLC16A6 NTAN1 GRAMD1A
acute_cd4	2	timen	C5_HPO	HP_MACROCYTIC_ANEMIA	2.75017e-07	4.92281e-05	0.674963	0.559934	2.52831	46	RPL5 RPS19 RPS14 SBDS RPS26 RPL27 RPL15 RPS10 RPS15A RPL18 RPS7 RPL26 RPL31 RPL35 RPS27 RPL35A RPS28 RPL11
acute_myeloid	7	covid	C5_HPO	HP_SHORT_THUMB	2.7502e-07	2.52545e-05	0.674963	-0.640689	-1.9971	56	RPL5 RPL26 RPL15 RPS15A RPL35A RPS7 RPS24 RPL18 RPS28 RPS10 RPS17 RPL31 SVBP RPL27 RPL11 RPS27 RPS20 RPS29 RPS26 GNAS
acute_cd4	1	age_n	C2_CP_KEGG	KEGG_AUTOIMMUNE_THYROID_DISEASE	2.75149e-07	1.81598e-05	0.674963	0.834456	2.629	16	HLA-DPA1 FAS HLA-DPB1 HLA-DRB5 CD40LG HLA-DRB1 HLA-DRA HLA-F HLA-C CTLA4 CD28
acute_cd8	2	timen	C5_GO_BP	GOBP_NEGATIVE_REGULATION_OF_TYPE_I_INTERFERON_MEDIATED_SIGNALING_PATHWAY	2.75512e-07	3.30528e-05	0.674963	-0.826401	-2.12381	17	OAS1 OAS3 ISG15 USP18 STAT2 ADAR SAMHD1 METTL3 PTPN2
acute_cd8	6	age_n	C5_GO_CC	GOCC_PLASMA_MEMBRANE_PROTEIN_COMPLEX	2.75938e-07	3.65618e-05	0.674963	-0.367107	-1.86299	276	TRAV29DV5 TRBV7-9 TRBV3-1 TRBV27 TRBV6-1 HLA-DQA2 TRAV9-2 TRAV17 TRBV30 TRBV5-4 TRBV7-6 TRAV19 TRGV3 TRBV18 TRAV4 TSPAN32 CD8B TRDV2 ITGAX TRAC TRGV2 TRAV12-2 TRBV7-3 GNA13 TRAV16 TRBV5-6 TRBV14 TRBV4-1 TRBV10-3 TRAV26-1 CD3G TRAV8-3 TRBV24-1 TRAV35 IFNLR1 CBL TRAV38-1 TRBV5-5 TRBV13 TRAV1-1 ATP6V0D1 CASP10 UTRN FCGR3A TRAV20 CD8A AP2A2 FADD TRAV22 TLR1 TRAV8-2 TRBV11-2 TRAF5 DAG1 CHRNB1 TRAV3
acute_cd8	12	covid	C5_HPO	HP_FLUCTUATIONS_IN_CONSCIOUSNESS	2.76153e-07	1.45556e-05	0.674963	-0.908898	-2.50558	10	MT-CO1 MT-ND4 MT-CO3 MT-CO2 MT-ND5 MT-ND1
acute_myeloid	14	covid	C5_GO_BP	GOBP_RESPONSE_TO_INTERFERON_ALPHA	2.76554e-07	3.02366e-05	0.674963	0.878833	2.16775	14	IFITM1 EIF2AK2 IFITM3 BST2 IFITM2 MX2 IFIT3 ADAR IFIT2
acute_cd4	all	covid	C5_GO_BP	GOBP_REGULATION_OF_TYPE_I_INTERFERON_MEDIATED_SIGNALING_PATHWAY	2.77113e-07	2.9509e-05	0.674963	0.682551	2.05496	34	USP18 OAS1 ISG15 OAS3 IRF7 ZBP1 STAT2 ADAR TREX1 FADD PTPN1 CNOT7 YTHDF3 TBK1 YTHDF2 MAVS
acute_myeloid	all	covid	C5_GO_CC	GOCC_ENDOPLASMIC_RETICULUM	2.77205e-07	2.28855e-05	0.674963	0.320223	1.47855	1386	IFI27 OTOF RSAD2 SERPING1 MX1 CLU METTL7B ATP10A IFIT2 DHCR24 SCD NT5C3A JPH4 OAS1 PNPT1 CYP19A1 NTSR1 PGAP1 IL27 TOR1B PTGDS PML ELOVL3 SQLE MZB1 TLR7 ANO5 TESPA1 CES1 IGFBP4 MXRA7 FADS2 MSRB3 TGM2 MS4A4A MSLN CSF1 GAS6 RTCB TAP1 RAB38 ITPR3 GRN ABCA1 IGFBP7 APOE PTGFRN CREB3L1 FN1 APOL1 TMEM38A FAM20A PKD2L1 HLA-A HSD3B7 SHISA5 MFGE8 GIMAP7 HLA-DQA2 AREG TAP2 ATP13A1 ZDHHC14 APOA1 GRIN3A IL15RA SCARB2 COL8A2 NEU4 GRIN2D EPHB1 BCL2 APOC1 STOM STARD4 CTSA EHD4 FBXO6 TMEM14A MSMO1 DHRS3 FAM8A1 NCF1 STIMATE EXT1 TCL1A TPD52 SPTLC2 EPHX1 HLA-G CYP51A1 ASGR2 COL23A1 CAPN2 FSTL3 DHRS9 B2M GRAMD1B LGALS1 PDE9A SREBF2 VRK2 PLD4 SEMA4F PLA2G4C CTSW MESD EDEM2 DHCR7 IL6 KCNQ1 SIL1 TRIM59 SGMS1 CYB5A APOL2 LIPC PPIB SLC36A1 TREX1 HLA-DRB5 ZC3H12A APLP2 F5 RPN2 MFSD2A ABCC6 CKAP4 COL26A1 RRBP1 SELENOI ERG28 PTP4A1 MGST1 HACD3 ARSB DSE TFPI ITGA5 TOR1A SYNE2 ALOX5AP GBA FKBP14 NUCB2 ALG11 PDIA6 DOLK PLD3 TM7SF2 MGST2 CALR FLT3 ELOVL6 COL9A3 SC5D POU2F1 MELTF UPK3A LPIN1 STX17 PIP4K2C TMBIM6 SLC27A3 ITPR1 ERO1A TMEM199 SELENOF TMEM117 RNF175 EMC7 BNIP1 PLOD2 AIMP1 MR1 P3H2 DTNBP1 POMP LMAN2 ACSL3 RGMA GLUL SLC30A1 PDIA4 IL12A IFNGR2 CNIH4 LRRC8C TRPV4 ZDHHC24 MGLL ALKBH1 PCYT2 ACSL5 ORMDL2 TMED9 UVRAG ZDHHC19 NOS1AP TMED10 SCAPER PRKCD PDIA3 ACSBG1 HSPA5 NOL3 ARHGAP5 CST7 GRAMD4 UNC93B1 ZDHHC12 ABCD1 HLA-C FADS1 TLR3 TMEM50A TEX2 RAB10 DBI TMEM109 ACSL1 LSS ANP32A NRROS DNAJA1 EOGT NCSTN NUCB1 HPD CNPY2 RNF19B ATG9B MGST3 EBPL RFT1 LDAH MPDU1 TBL2 ATP2A3 TIMP1 BCL2L1 RNF145 TAPBPL TMEM119 SLC9A1 ARSA FDFT1 SSR4 USP25 HLA-B ATL1 SAR1A BAX TMEM30A FKBP7 PRKCA GPAT3 RAC1 ARV1 PROC HMGCR PIK3R1 RDH14 AGPAT3 CYB5R2 NUP210 LRP5 CDS2 TXNDC11 MYDGF BET1 UBC YIF1B RAB1A REEP5 UBA1 CLN3 OSBPL5 TAPBP YIPF5 COPZ1 EMC2 STX8 STAU1 ZDHHC21 SEC22B SGK1 ALG2 COPG1 SPCS3 SDF2 SEC11C SELENOS ABCA7 DNM1L CPED1 CISD2 RDH11 FMN1 ZMPSTE24 SEC61A1 STBD1 ADAMTSL4 RRAS2 CERS6 ERAP2 FUCA2 RCN1 GIMAP1 MIA3 HLA-F HTT ATP8B1 YIPF6 WDFY4 PLPP3 ERGIC2 BSG FAF2 CCDC88A PUM3 LPCAT1 SEMA3B HK2 PDIA5 P4HA2 PKM MIA2 UBXN2A CYP4V2 DNAJB11 SEC23IP DDOST DHDDS NRAS AGPAT5 CRAT CD3E RDH5 SRPRB ERLEC1 COLGALT1 PIK3C2B PIGT RHBDF2 DISC1 SRD5A1
acute_cd4	2	timen	C5_GO_CC	GOCC_POLYSOME	2.7735e-07	3.37674e-05	0.674963	0.500811	2.30208	57	RPS4X RPL36A RPL10A RPS3 RPS26 EEF2 RPS6 RPL7A RPS23 RPL18 RPL6 RPL24 RPL31 RPL39 MSI2 RPL18A BTF3 RPS21 RPS28 RWDD1 RPL11 RPL19 RPL32 RPL30 EIF3H RPL8 RPL38 IMPACT RPL41 VIM GCN1 RPS29
acute_cd8	7	covid	C5_HPO	HP_MALIGNANT_GENITOURINARY_TRACT_TUMOR	2.77361e-07	5.88467e-05	0.674963	-0.705914	-2.6865	25	RPS10 RPS19 RPL27 RPL5 RPS7 RPL18 RPL26 RPS15A RPS20 RPS28 RPL11 RPL35A RPS27 RPL15 RPL35
acute_bcell	12	covid	C7_VAX	HARALAMBIEVA_PBMC_M_M_R_II_AGE_11_22YO_VACCINATED_VS_UNVACCINATED_7YR_UP	2.77474e-07	3.52178e-06	0.674963	0.47522	1.58178	190	IFI27 IFI6 IFITM1 IFI44L LY6E IRF4 MX1 ISG15 XAF1 OAS2 UBE2C PLSCR1 SMCHD1 UBE2L6 PML BST2 BIRC5 HERC5 USP18 RNF213 OAS1 IFITM2 CD38 SLC38A5 TPX2 CBWD2 IFI44 ADAM19 MRPL44 EPSTI1 TNFSF10 DRAP1 NMI IRF7 UBE2S SLC7A5 RBCK1 EIF2AK2 STAT1 PCGF5 KIAA0040 LAP3 HMMR SH2B2 CASP7 FNDC3B PFKP IFI35 TNFRSF13B PRKD2 DAPP1 ARID5B CKAP4 PARP9 CIR1 TRIM69 KLF6 STAT2 PYCR1 LMNB1 RTCB TUBA1C BTG3 TRIM22 SP110
acute_bcell	3	timen	C7_IMMUNESIGDB	GSE2706_2H_VS_8H_R848_STIM_DC_DN	2.77474e-07	3.32275e-05	0.674963	-0.541758	-1.99363	60	XAF1 IFI44L IFI16 IFI44 CHMP5 IFI6 OAS2 STAT1 SAMD9L APOBEC3G EPSTI1 SP110 CMPK2 PARP14 TRIM22 TNFSF10 CYTIP DDX58 IFI35 LAP3 PARP9 EIF2AK2 DTX3L DDX60 XRN1 HERC5 CCR7 UBE2L6 NMI
acute_myeloid	10	timen	C5_GO_BP	GOBP_REGULATION_OF_RESPONSE_TO_STRESS	2.77474e-07	2.3288e-05	0.674963	-0.33432	-1.36608	683	IFIT1 IFI16 SERPING1 HSPA1A ZBP1 FPR2 DDX58 OAS1 ISG15 DNAJA1 AIM2 TRIM38 MDM2 USP18 PLSCR1 HERC5 OAS3 NMI CLU TNFAIP8L2 TNFAIP3 HSPB1 APOBEC3G ABI3 DTX3L FFAR2 TRIM21 MNDA IFI35 NAIP HAVCR2 IRF7 GRN COPS5 CXCR4 HMGB2 NCOA7 LILRB1 CASP5 FAS RNF13 TRIM5 PDCD10 EIF2AK2 TLR4 TNFRSF1A PPP4R3B PCNA PARP9 TLR7 CD1D SELENOK CD36 NKG7 ZNFX1 LILRA5 AKNA NLRC4 CHORDC1 IL16 NCF1 NFE2L2 ING4 STAT2 PML TLR8 ATG5 JAK2 BST1 PRKCD WAS SCIMP PTTG1IP CASP1 FGL2 PTK2B N4BP1 HLA-F MORF4L2 TAOK3 BIRC3 NCK1 BTK MEFV PTPN6 MICB IRF3 TRIM56 SDCBP RB1CC1 SMCHD1 UBE2V2 LYAR XBP1 CGAS PAFAH1B1 SBNO2 NBR1 UBASH3B HSP90AB1 TMEM33 DDRGK1 RSL1D1 PSMD10 SLC15A4 GBP5 VPS72 TLR2 ADAM8 SERINC3 SESN1 EIF4G1 CREB3 PAK2 NLRP1 NFKBIZ ATXN3 HEXIM1 MGST2 HLA-A MAPK1 PTPN2 IL1B UFL1 NSMCE1 CRTAM TRAFD1 ADA PLCG2 UBQLN2 ZNF385A PAK1 TSPAN32 NR1H2 SMG1 S100A12 EZR USP15 YJU2 DHX58 NCOR1 CTSC DUSP3 NR1H3 DNAJB1 BRD4 ANXA1 SIRT2 THBS1 PIGBOS1 RBBP8 TRIM28 PTEN IL17RA SOD1 RPA2 CCL5 LTBR MEAF6 PRDX1 NOD1 ADAR RICTOR VPS35 RIPK2 AIDA HSPA5 HEBP2 EMILIN2 HSP90AA1 MAPK7 MAPK14 ACTA2 ZMPSTE24 SELENOS ARHGEF2 SNX6 TRIP12 MAP2K1 MEF2C IL6ST SRSF6 TMBIM6 EPHB2 IRAK3 RNFT1 IKBKB UBQLN1 PNPLA8 BAX ZBTB7B FYN SLC38A2 PPP4R2 CASP8 ERAP1 LPCAT3 LRRK2 SKIL MYD88 ANO6 AOAH NFKB1 PSMA6 METTL3 TXNDC12 RNF216 MED1 RB1 TRADD PPM1B HPSE BFAR INSIG2 ROCK2 RNF8 SIRPA BAD CDK19 FCGR2B S100A8 SIRT7 DAGLB LSM14A MCL1 USP1 SPIDR PTPN1 TRIM44 PARP14 AP1G1 PPP4C MAP4K4 CREBBP ABCD1 CD81 TNIP1 MANF HNRNPK SNX4 RHBDF2 HSF1 RNASEH2B PIK3AP1 VNN1 SH2B3 RASSF2 XRCC5 PARG YTHDF2 IL27 SOCS3 SFPQ PPP1R10 TRIM41 YPEL3 NECTIN2 ATF6 FADD LILRA2 NOD2 ALOX5 FBH1 TAOK1 UBXN1 TIGAR THOC5
acute_myeloid	3	timen	HALLMARK	HALLMARK_MYC_TARGETS_V1	2.77474e-07	6.65937e-06	0.674963	0.434146	1.59185	182	NAP1L1 EEF1B2 APEX1 HNRNPA1 SET RPLP0 CYC1 RSL1D1 NPM1 SLC25A3 RNPS1 SF3A1 PABPC4 PHB2 POLE3 SNRPA1 RAD23B FBL ETF1 STARD7 CCT4 RACK1 UBE2E1 COX5A RPS5 EIF4A1 SRSF2 EIF3D TFDP1 TXNL4A UBA2 DDX21 VDAC1 PRPF31 C1QBP YWHAQ RPS6 SNRPA RAN LDHA RPS10 ACP1 RPL6 TUFM HDAC2 SYNCRIP PSMD8 EIF3B PCBP1 TRIM28 PSMD14 HPRT1 HNRNPU PABPC1 CNBP HNRNPR EIF4H PA2G4 TRA2B SMARCC1 DUT FAM120A PSMD3 DEK AP3S1 SERBP1 EIF1AX CBX3 HNRNPD CCT7 XRCC6 RANBP1 EIF4G2 PSMD7 PPM1G PSMA1 HDGF GSPT1 MRPL9 CANX TOMM70 RPL14 ILF2 SRSF1 PHB LSM7 GLO1 RPS3 VDAC3 KPNB1 IFRD1 SNRPD2 MRPL23 SRSF3 SSBP1 ODC1 DHX15 EIF4E CCT2 PRDX3 YWHAE SRSF7 HNRNPA3 RPL18 CLNS1A HDDC2 SNRPD1 RPS2 PSMB2 PRDX4 SNRPB2 CCT5 PTGES3 PSMA2 LSM2 NHP2 PWP1 PSMA4 EIF3J
acute_myeloid	3	timen	HZ_COVID19	500 genes down-regulated by SARS-CoV-2 in human lung tissue cells from GSE147507	2.77474e-07	1.21836e-05	0.674963	0.381792	1.45896	377	SNHG15 SERTAD3 SLC25A36 EPC1 SIVA1 RPLP0 MAF1 CYC1 USP7 PLEKHO2 MEF2D CIRBP SLC25A3 ADAM15 MAPKAPK2 ZDHHC7 SERPINB6 CIB1 SREK1 TUBGCP2 MFNG SF3B5 SERTAD1 KCTD20 MYO9B B4GALT3 GRSF1 APH1A SUN2 PLEKHO1 ZFAND2B RAF1 CRIP1 SSH2 TUBB4B PPP3R1 CTDSP2 HEXA AKAP17A AFG3L2 PRMT1 ERCC1 NR1D2 RPS5 TSPAN4 DDB1 MAFG TTC7A SGK1 SPG7 BLCAP SGTA HDAC3 RPL3 FHOD1 PLXND1 RPS3A PDXK EIF3G UBXN1 PER1 TMBIM1 C1QBP DDX39A TCF25 IER2 WDR37 FAM32A AHNAK FIBP NASP PLEKHM2 VPS37B WDR74 PPP1CA MAFF FOSB TUBA4A EEF1A1 CCT8 EIF3B KLHDC3 HERPUD1 SLC25A29 USF1 UPP1 ZNF330 DPP7 QARS PPIG NOC2L CDK9 AMFR RPSA TUBA1A PSMC1 TRPC4AP CDC37 DHX29 KLF13 HMGXB3 ZBTB44 NDUFA11 UBE2J2 FOS HBP1 ARRDC2 PARVB DNAJC7 PSMD2 BRD9 NISCH EIF4E2 DUSP1 TIMM13 CAMTA2 INPP5K SCYL1 GGA2 FAM214B FAM118A XRCC6 CRY2 FBXW5 SUN1 PQLC1 BAP1 TXNDC11 CCDC130 RASA3 E2F4 GADD45B USP22 FAM13B POLDIP3 LRRC47 SMAD7 HEXB PRELID1 LUC7L3 PSMC3 TUBA1C ZMYM2 ITPA TMEM208 AGAP3 RALBP1 TSSC4 GET4 JUN RNMT NDUFS6 CYTH1 MRPS2 FDPS TGFBR2 HDAC7 NAB2 MBIP VPS28 HCFC1R1 PSMC5 ZC3H7A ATG4B ACTR1B PRDM2 TUBB6 SMPD4 CCM2 SAE1 GAK STARD10 SPHK1 ODC1 LUZP1 ENTPD6 ZSWIM8 ASB1 PLEKHM1 DDX5 SIN3B PPP6R2 QSOX1 KDM1A NAP1L4 TBC1D9 RRP12 WBP1L GUCD1 MEPCE CCDC85B UROD DDX56 BSDC1 STAT5A
acute_myeloid	3	timen	HZ_COVID19	Healthy human lung biopsy vs. COVID-19 infected human lung series 15 from GSE147507 down genes	2.77474e-07	1.21836e-05	0.674963	0.381792	1.45896	377	SNHG15 SERTAD3 SLC25A36 EPC1 SIVA1 RPLP0 MAF1 CYC1 USP7 PLEKHO2 MEF2D CIRBP SLC25A3 ADAM15 MAPKAPK2 ZDHHC7 SERPINB6 CIB1 SREK1 TUBGCP2 MFNG SF3B5 SERTAD1 KCTD20 MYO9B B4GALT3 GRSF1 APH1A SUN2 PLEKHO1 ZFAND2B RAF1 CRIP1 SSH2 TUBB4B PPP3R1 CTDSP2 HEXA AKAP17A AFG3L2 PRMT1 ERCC1 NR1D2 RPS5 TSPAN4 DDB1 MAFG TTC7A SGK1 SPG7 BLCAP SGTA HDAC3 RPL3 FHOD1 PLXND1 RPS3A PDXK EIF3G UBXN1 PER1 TMBIM1 C1QBP DDX39A TCF25 IER2 WDR37 FAM32A AHNAK FIBP NASP PLEKHM2 VPS37B WDR74 PPP1CA MAFF FOSB TUBA4A EEF1A1 CCT8 EIF3B KLHDC3 HERPUD1 SLC25A29 USF1 UPP1 ZNF330 DPP7 QARS PPIG NOC2L CDK9 AMFR RPSA TUBA1A PSMC1 TRPC4AP CDC37 DHX29 KLF13 HMGXB3 ZBTB44 NDUFA11 UBE2J2 FOS HBP1 ARRDC2 PARVB DNAJC7 PSMD2 BRD9 NISCH EIF4E2 DUSP1 TIMM13 CAMTA2 INPP5K SCYL1 GGA2 FAM214B FAM118A XRCC6 CRY2 FBXW5 SUN1 PQLC1 BAP1 TXNDC11 CCDC130 RASA3 E2F4 GADD45B USP22 FAM13B POLDIP3 LRRC47 SMAD7 HEXB PRELID1 LUC7L3 PSMC3 TUBA1C ZMYM2 ITPA TMEM208 AGAP3 RALBP1 TSSC4 GET4 JUN RNMT NDUFS6 CYTH1 MRPS2 FDPS TGFBR2 HDAC7 NAB2 MBIP VPS28 HCFC1R1 PSMC5 ZC3H7A ATG4B ACTR1B PRDM2 TUBB6 SMPD4 CCM2 SAE1 GAK STARD10 SPHK1 ODC1 LUZP1 ENTPD6 ZSWIM8 ASB1 PLEKHM1 DDX5 SIN3B PPP6R2 QSOX1 KDM1A NAP1L4 TBC1D9 RRP12 WBP1L GUCD1 MEPCE CCDC85B UROD DDX56 BSDC1 STAT5A
acute_myeloid	6	covid	C7_VAX	ERWIN_COHEN_BLOOD_TC_83_AGE_23_48YO_VACCINATED_VS_CONTROL_2DY_UP	2.77474e-07	4.60144e-06	0.674963	0.442755	1.96144	100	IFI27 IFITM1 SIGLEC1 SAMD9L MT1X SPATS2L IFI44L IFI6 SAMD9 MT2A SERPING1 RSAD2 NCOA7 ZCCHC2 ISG20 USP18 IFIT3 PML GBP1 APOL6 PARP9 LIPA NEXN KIAA0319L MS4A4A ZC3HAV1 HELZ2 RIN2 EPSTI1 OAS2 DDX60 OASL CCL2 ZBP1 IL1RN TENT5A SAMD4A IFIT1 ANKRD22 SRGAP2 ETV7 SRGAP2B MAFB IFIH1 IFI16 CMTR1 IFI35 LY6E PNPT1 PLSCR1 DRAP1 APOBEC3A RTP4 XAF1 TOR1B PARP12 IFIT5 MOV10 IFITM2 BLVRA GCH1
acute_cd8	12	covid	C5_HPO	HP_ABNORMAL_NUMBER_OF_ERYTHROID_PRECURSORS	2.77595e-07	1.45556e-05	0.674963	-0.753522	-2.58535	22	RPS19 RPS14 RPL18 RPL27 RPL26 RPL5 RPS27 RPS15A RPS7 RPL15 RPL31 RPS24 RPS28 RPL11 RPL35A
acute_cd8	4	timen	C5_GO_BP	GOBP_TYPE_I_INTERFERON_PRODUCTION	2.77773e-07	3.45735e-05	0.674963	-0.614549	-2.15673	71	IRF7 OAS1 ISG15 OAS2 STAT1 OAS3 DDX58 NMI DHX58 IRF3 IFIH1 BANF1 G3BP1 HSPD1 MYD88 TRIM21
acute_bcell	5	timen	C5_HPO	HP_APLASIA_HYPOPLASIA_OF_THE_EAR	2.78123e-07	2.14875e-05	0.674963	0.458525	2.40558	58	RPL27 SIAH1 RPL15 RPS10 RPS26 RPS7 RPL18 RPS15A RPL5 RPL35A RPS29 RPS28 RPL26 RPS27 RPL35 RPL11 EIF5A RIC1 CNOT1 RPS19 RPL31 RPS24 CHD7
acute_cd8	7	timen	C5_HPO	HP_ADENOCARCINOMA_OF_THE_COLON	2.7826e-07	6.52898e-05	0.674963	0.73584	2.48251	26	RPS10 RPL27 RPL5 RPS15A RPL18 RPS26 RPS19 RPS7 RPL15 RPS27 RPS29 RPS28 RPL35A RPL35 TSR2 RPS20 RPL26 RPS17 RPL11
acute_cd4	7	covid	C5_GO_BP	GOBP_CYTOKINE_PRODUCTION	2.78308e-07	3.02943e-05	0.674963	0.441827	1.66196	280	ISG15 IRF7 OAS1 EIF2AK2 RSAD2 OAS2 OAS3 BST2 ZFP36 DDX58 HLA-DPB1 IFI16 HLA-DPA1 NMI SLAMF1 NDFIP1 XBP1 PHB CD74 HLA-A ELF1 CD6 DHX58 CARD16 RORA TRIM21 ATG5 HLA-DRB1 TMSB4X BTN3A2 CD47 BATF LGALS9 TMED10 GBP1 SELENOK DDX21 BTN3A1 B2M RAB1A LAG3 MYD88 SIGIRR CD40LG CASP1 RELA HSP90AB1 OSM PPP1R11 HLA-E SOCS1 HSP90AA1 PRNP CYBA TIGIT HMGB1 VSIR CD2AP EZR CD3E PTPRC TOMM70 DHX9 PPM1B IQGAP1 SOD1 G3BP1 MALT1 STAT3 KAT2A C1QBP PDE4D SLC7A5 SPTBN1 GATA3 SPN ATF4 CD96 GSDMD LEF1 ADAM8 N4BP1 RIPK2 RUNX1 CHID1 TYROBP POLR3C LTB SETD2 BANF1 CLU IL27RA LTA HLA-F PTGER4 TYK2 DDIT3 ANXA4 ATP6AP2 SELENOS CEBPB HLA-B CD28 GBP5 PTPN6 CD46 MUL1
acute_bcell	8	covid	C5_GO_BP	GOBP_REGULATION_OF_VIRAL_GENOME_REPLICATION	2.78834e-07	5.1259e-05	0.674963	0.688418	2.54058	36	IFITM1 MX1 ISG15 EIF2AK2 PLSCR1 IFITM3 OAS1 BST2 ADAR IFITM2 ISG20 BCL2
acute_myeloid	13	acuity_maxn	C2_CP_KEGG	KEGG_LEISHMANIA_INFECTION	2.79356e-07	3.30572e-06	0.674963	-0.636826	-2.06532	51	HLA-DQA1 HLA-DPA1 HLA-DPB1 HLA-DQB1 HLA-DRA HLA-DRB1 HLA-DMB HLA-DRB5 HLA-DMA HLA-DOA
acute_cd4	8	covid	C5_HPO	HP_CENTROCECAL_SCOTOMA	2.80023e-07	1.51143e-05	0.674963	-0.876601	-2.47071	13	MT-CYB MT-CO1 MT-ND4 MT-CO3 MT-ND4L MT-ATP6 MT-ND6 MT-ND5 MT-ND2 MT-ND1
acute_cd8	7	age_n	C5_GO_BP	GOBP_ANTIGEN_PROCESSING_AND_PRESENTATION	2.8013e-07	0.000149449	0.674963	0.461429	2.41375	62	HLA-DPA1 HLA-DQB1 HLA-DRB1 HLA-DPB1 RFTN1 HLA-DRB5 HLA-DQA1 CTSH CD74 RAB27A HLA-C HLA-DRA RAB35 RAB34 B2M HLA-B HLA-A DNM2 HLA-E TAPBP PYCARD
acute_myeloid	4	acuity_maxn	C5_GO_BP	GOBP_ANTIGEN_PROCESSING_AND_PRESENTATION_OF_EXOGENOUS_PEPTIDE_ANTIGEN_VIA_MHC_CLASS_II	2.8049e-07	0.000360056	0.674963	-0.741678	-2.13884	22	HLA-DMB HLA-DQB1 HLA-DQA1 HLA-DPB1 HLA-DPA1 CD74 HLA-DMA HLA-DRA HLA-DRB1
acute_cd8	9	timen	C5_HPO	HP_GASTROINTESTINAL_CARCINOMA	2.80814e-07	2.9781e-05	0.674963	0.64052	2.61646	32	RPL5 RPS19 RPL26 RPL15 RPL18 RPS15A RPS10 RPS7 RPS26 RPL27 RPS28 RPS27 RPL31 RPS29 RPL11 NRAS RPL35A
acute_myeloid	3	covid	C5_GO_BP	GOBP_NEGATIVE_REGULATION_OF_VIRAL_LIFE_CYCLE	2.80876e-07	0.000148543	0.674963	0.743759	3.12241	16	IFITM3 IFITM1 LY6E IFITM2 BST2
acute_cd4	14	covid	C5_HPO	HP_ABNORMALITY_OF_KREBS_CYCLE_METABOLISM	2.81683e-07	1.31958e-05	0.674963	-0.908463	-2.44133	10	MT-ND4 MT-ATP6 MT-ND5 MT-ND3 MT-ND2 MT-ND1
acute_cd8	1	covid	C5_GO_MF	GOMF_DOUBLE_STRANDED_RNA_BINDING	2.8171e-07	0.000191281	0.674963	0.576068	1.81363	66	OAS1 OASL OAS3 EIF2AK2 DHX58 DDX58 OAS2 DDX60 ZBP1 ADAR IFIH1 STAU1 SUPV3L1 DHX36 ZFR TUBA1B PRKRIP1 HSPD1 EIF4H VIM RC3H2 DICER1
acute_cd8	8	acuity_maxn	C5_GO_CC	GOCC_RECEPTOR_COMPLEX	2.8171e-07	4.37589e-05	0.674963	-0.469311	-1.59546	148	TRBV7-2 TRBV28 TRBV9 TRAV14DV4 TRBV20-1 TRBV5-1 TRBV4-2 KLRC1 TRBV7-9 TRBV6-5 TRBV27 TRAV3 TRAV20 TRAV12-2 TRBV4-1 TRBV2 TRGV10 TSPAN32 TRAC TRBV19 APBB1IP TRBV7-3 TRAV9-2 ITGB1 TRAV27 PTPN6 TRAF1 TRBV12-3 TRBV5-4 TRBV29-1 ITGAM TRAV8-3 TRAV21 TRAV12-3 CD44 TRAF3 JAK2 TGFBR2 IL2RG TRBV6-6 TRBV12-4 IL2RB TRBV11-2 ITPR2 LIME1 IL27RA HTRA2 CD8A TNFRSF1A TRAV8-2 BIRC2 HSPD1 TRAV38-2DV8 TRAV16 TRAV19
acute_myeloid	1	timen	C7_IMMUNESIGDB	GSE37416_0H_VS_3H_F_TULARENSIS_LVS_NEUTROPHIL_DN	2.8171e-07	6.67652e-05	0.674963	0.383087	1.72348	170	HMGA1 MAPK6 NFKBID NFKBIE RASSF5 MAPKAPK2 SPHK1 EAF1 MAFF PIK3R5 SLC35B2 DUSP2 CDKN1A PLEKHB2 CHD4 GNA15 CERK ATP13A3 MAFK GPAT4 WTAP FRMD4B FBXW7 TXNDC11 ZBTB1 PPP2CA MAFG IER5 YPEL5 BZW1 ACAA1 ZMIZ1 CCNT1 RLF GGA1 PLAUR ETV3 EIF4A1 EIF1AX ZNF267 MAP3K8 CXCL16 SNIP1 RNMT GPATCH2L CD83 SPTY2D1 CNOT2 PHF19 STRAP MAPK1IP1L TMEM170A WDR1 ZNF292 SLC43A3 ABCF1 ATP1A1 USP47 TNF B3GNT5 MAP2K3 CBX5 TAF13 IL10RA DYNLT3 HSPA9 NUP98 CHMP2B MAGT1 CHD1 PNPLA8 SEC22B DNTTIP2 DNAJB11 CREB3 POFUT2 SYNCRIP TIPARP G3BP2 PPCDC DUSP5 FBXO28 PIK3IP1 SNU13 KANSL3 SETD5 MADD STX11 MAP4K4 RAPGEF2 AMPD2 DENND5A DCAF1 THUMPD3-AS1 BRAF TFDP1 PSEN1 ARF4 SIPA1L1 ANKHD1 PDE4B TFG C9orf72 SOD2 P4HB CYP51A1
acute_myeloid	4	age_n	HZ_COVID19	Top 500 up genes for SARS-CoV-2 infection in Rhesus macaques at Group 1 dose in PBMCs at 2 DPI from GSE156701	2.8171e-07	8.21184e-05	0.674963	0.425264	1.39566	402	APOBEC3A PARP14 IFITM1 UNC93B1 IFI35 PLA2G16 ETV7 ANXA4 EHBP1L1 FKBP5 SH2B2 PARVG APOL6 ATP13A1 TMEM106A ODF3B PARP10 STAT1 FBXO6 IFIT2 S100P OGFR RSAD2 IFI44L HERC5 TAP1 MT1E MAFB TRIM14 SP100 FGD2 CYSLTR1 EIF2AK2 NOC4L CTSB INPP5D DLGAP4 TROVE2 TMEM109 CAPN2 MT2A NAGPA VPS33A TTC7A HELZ2 SLFN5 MAD2L2 DDX60L LAP3 ANXA6 PCGF5 RTP4 IDH1 DEK SLC15A3 SCO2 PHACTR2 GAS6 CD2AP ATL3 RIPK1 IRF5 RARRES3 RNF114 EPHB2 SMCHD1 PHF11 ADM IFIT1 TMEM173 APOBEC3C GNGT2 SPTLC2 DCPS MYOF C1QA TMEM123 GLS SLC7A7 MFSD12 CNP DDX39A PNPT1 IRF7 ACP2 OAS2 LTBR CITED2 EPS8 TMEM51 PSMB10 GM2A XAF1 DYNLT1 CCND3 KLHDC7B XPO1 XRN1 IRF8 HMOX1 EPSTI1 HEXA DDX58 RNH1 MRPL40 KLF4 PDIA6 TYMP DMAP1 RIN1 CBR1 NMI CPNE8 DPP3 CUL1 GBP1 HOOK3 SLC35F6 MVP IFI6 PARP12 SARS2 OAS3 MAP4 SHC1 C2 APOL2 ZBP1 PELI3 POR ERAP2 RBM43 FIBP TIMM22 RUSC1 DHX58 ATP6V1B2 VAMP5 MAT2A ARHGEF3 LYSMD2 AARS NAPA ISG20 SIGLEC1 FABP5 ABI3 IFI44 CLEC2B CD300C BARD1 TRIM44 PLSCR1 PLOD3 CTSC SEMA4D CD86 IL1RN PTGIR SNRNP35 DNAJC11 MGAT1 ENO1 HEBP1 COQ6 OPA3 RHBDF2 MS4A4A OAS1 P2RY2 HSPB1 GBP2 LY6E LSM2 HSH2D NOLC1 RIPK3
acute_myeloid	6	timen	C5_GO_BP	GOBP_RESPONSE_TO_ENDOGENOUS_STIMULUS	2.8171e-07	3.37321e-05	0.674963	-0.264625	-1.50173	659	CALR CHMP5 HMGB2 CYP1B1 RETN CCND3 HSPA1A JUP HSPA8 KLF2 BSG CITED2 HSP90B1 TPR HSP90AB1 PTGES3 HSPA5 RAB8B BTG1 LRP1 IRS2 LEPROTL1 CAPN2 MAX RAB8A YWHAG THBS1 RAB10 CES1 PTAFR ZFP36L2 RAN TLR4 PDPK1 FPR2 XRN1 HIPK2 CFLAR TAF7 IDH1 ZNF106 SNX6 AKAP9 CBL PHIP GLG1 WBP2 APPL1 MAPK1 GNAI3 ACSL1 TGFBR2 RXRA FKBP8 GOLPH3 SOD1 JUN EREG TIMP2 STAT1 NUDC STAT5A KLF3 VPS35 LAMTOR3 SMC1A SPINT2 DUSP3 ITGA4 NUCKS1 NCOA4 CREB1 MBP CREBBP NCOR1 NFE2L2 NOTCH2 MAPK14 DDX17 IL4R GPI LTA4H PTPRE ZEB2 CCL2 UBE2L3 TLR2 DDRGK1 LARP1 SETX CDKN1B PTPN2 NR3C1 CBX3 NCL FOSB SELENOS LAMTOR2 RRAGA SP1 XBP1 CTSH ACAP2 BTG2 EGR1 UBE2D1 LIMS1 CRLS1 SPINT1 SPIDR STAT6 PAK2 PER1 PPP1R9B TADA3 GNB1 SHOC2 FBP1 NCSTN STAT2 RAB14 AQP9 PAK1 HMOX1 ARID1A PTPN12 POR PSEN1 PTPN1 LPXN JAK2 CSK LYN MEF2C LEPROT SNW1 USP8 PARP1 XIAP NCOR2 EPHB2 ACTR2 MYD88 GLB1 HDAC1 NOTCH1 SPART EIF4EBP2 SORT1 DIAPH1 ABCA1 FBH1 ZBTB7B PKN1 BECN1 ILK DNMT1 PTK2B HRH2 IL1RN PRMT2 TMF1 UFM1 CSNK1D TRIM25 ITPR2 CNOT1 PDCD5 HNRNPD IQGAP1 CYFIP1 LRRK2 CALM3 CORO1B MAPK3 PADI2 AKT2 ATP5F1A SRD5A1 YWHAH ADIPOR1 USP15 PRKCD WDTC1 SAFB CHURC1 SORL1 MDM2 RAB31 CCL5 CTNNA1 DDIT4 ROCK1 SREBF2 ZMPSTE24 CAT PRKDC VPS13C TRPM2 SRSF4 EP300 SYAP1 CYC1 UBR2 NDEL1 ADAM9 FYN RARA NCOA2 PRNP AKT1 SLC24A4 SOCS3 PIN1 TXN2 FURIN STAT3 ROCK2 CTSL FBXL15 PRKACA APAF1 PDCD4 PHB RNF40 ANG HNRNPAB GBA HDAC2 EIF2B4 CASP4 AREG NCOA3 DAXX PXN PNPT1 UBR5 SMAD2 ATP1A1 ANXA1 PTPN22 JAK3 LATS1 UCP2 SAFB2 USP9X CALCOCO1 EIF4E PRKCB EIF4A3 KCNE1 HNRNPU TMEM107 ASH2L USF1 PML SH2B2 SHC1 STAT5B RBPJ NCOA1 HDAC5 APC SLC8A1 RELA ATF4 EPM2AIP1 FKBP1A ADAM17 KMT2D RAP1B VPS11 RDX DNM2 VPS18 BCL2L1 ADM CD81 TRIM33 ARHGEF2 MIA3 RBM14 DTNBP1 KIDINS220 CXCL8 FIBP CNOT2 NRROS CTSB KCNQ1 RIPK2 ATP2B4 SRA1 INPPL1 GSK3A SYK RB1 FLT3 TAF1 RANGAP1 GNG2 NDST1 SMARCC1 UBE3A ITGB1 ZMIZ2 NFKB1 RAP1A NUMA1 PHB2 PARK7 PTPRA FKBP4 OSBPL8 GSK3B OGT EHMT2 GCNT1 CYBB CSNK2B UBE2O EXT1 AP3S1
acute_myeloid	5	acuity_maxn	C5_GO_MF	GOMF_MHC_CLASS_II_PROTEIN_COMPLEX_BINDING	2.81791e-07	4.57206e-05	0.674963	-0.768474	-2.64361	20	HLA-DQB1 HLA-DQA1 HLA-DPB1 HLA-DMB CD4 HLA-DRB1 HLA-DPA1 HLA-DRA CD74
acute_cd4	3	acuity_maxn	C7_IMMUNESIGDB	GSE21670_UNTREATED_VS_IL6_TREATED_STAT3_KO_CD4_TCELL_UP	2.81992e-07	0.000653234	0.674963	-0.503077	-1.70513	108	CD40LG AQP3 APBB1IP TMBIM1 LBH FYN CD27 C1orf162 TNFAIP3 SIRPG EVI2B CD96 RAP2B DIAPH1 ARRDC2 CREBL2 DECR1 NMT2 UBXN11 SNRK CLEC2D STK26 DPEP2 PSAP ARRB2 CD4 ZYX MANBA EVI2A MAP7D1 LYZ TRAV8-3 IL17RA RAB37 JAML ACAP2 HDAC5 FCMR CREG1 NCKAP1L TMEM63A FLNA TNFRSF1A AK5 CD52 SSBP2 RCBTB2 IGFLR1 TXNIP PARP4 GSTO1 FMNL1
acute_myeloid	6	acuity_maxn	C5_GO_CC	GOCC_COLLAGEN_CONTAINING_EXTRACELLULAR_MATRIX	2.82232e-07	1.15994e-05	0.674963	0.586152	2.00795	73	CLU THBS1 CALR TIMP1 CTSL S100A8 SERPINB6 CTSB ANXA2 LGALS1 ADAMTS2 SERPINB8 ANXA4 PKM MFGE8 HNRNPM S100A10 EMILIN2 IGFBP7 A1BG SERPINB1 S100A9 ANXA5 ANXA11 ANXA1 S100A4 ANXA6 CD151 HSP90B1 CTSD P3H1 CTSH
acute_bcell	10	timen	C7_VAX	MATSUMIYA_PBMC_MODIFIED_VACCINIA_ANKARA_VACCINE_AGE_18_55YO_2DY_UP	2.82557e-07	9.37794e-06	0.674963	-0.636493	-2.12538	33	IFIT3 IFI44L IFIT2 LGALS9 XAF1 CASP1 BST2 IFI35 TNFSF10 IFIT1 IFI27 TYMP IFITM2 CARD16 IFI44 STAT1 RSAD2
acute_cd4	all	age_n	C5_GO_BP	GOBP_CELL_KILLING	2.82618e-07	5.93387e-05	0.674963	0.485286	2.15462	110	GNLY LILRB1 SPI1 GZMB HLA-DRB1 PRF1 IFNG NKG7 CLEC7A KLRD1 ITGAM SLAMF7 NCR3 STAP1 GFER ICAM1 CFH LYZ KIR3DL1 BCL2L1 KLRK1 SYK CADM1 LAMP1 RNF19B STX7 FADD NLRP6 CEACAM1 XCL1 FCGR2B CTSH CEBPG S100A12 GZMM LAG3 TYROBP IGHG1 MYD88 CD160 HAVCR2 CTSC TREM1
acute_cd4	7	covid	C5_HPO	HP_LETHARGY	2.82789e-07	1.69025e-05	0.674963	-0.415083	-2.06527	99	MT-CYB RPL27 RPS19 HADHA RPS10 RPL18 RPS15A RPL5 RPS20 MT-ND3 RPL15 RPL26 NDUFA11 RPS7 RPL35A RPS27 RPS17 RPL35 RPS28 LYRM7 RPL11 EIF2B4 RPL31 GALT MT-ND2
acute_bcell	10	acuity_maxn	proteinatlas_blood_expression_cluster	Cluster 30: Non-specific - Translation	2.82918e-07	1.44288e-05	0.674963	-0.429223	-2.07235	118	FOXP1 FBL THAP7 RPL31 RPS17 TMEM243 IMPDH2 RPS3 RPL35A RPL9 RPS27 RPL36A RPS9 RPS26 RPS5 RPL21 RPL7A RPS3A RPL13 RPL27A RPL10 RPL30 RPL32 RPL12 RPS12 RPS2 RPL5 RPS29 PITHD1 RPL19 EEF1B2 ALKBH7 RPS18 RPS28 MCUB RPL6 RPS4X RPS8 SNRPD2 RPS27A RPS16 RPS25 RPL15 LTB RPL34 RPL22 UBA52 RPS21 FAU RPL10A RPL11 RPL17 RPL37 RPL8 RPL23A RPL41 RPS6
acute_bcell	11	timen	C5_GO_BP	GOBP_VIRAL_PROCESS	2.83648e-07	5.02813e-05	0.674963	-0.366558	-1.87659	200	IFITM1 IFI27 ISG15 MX1 IRF7 BST2 OAS1 ISG20 IFITM2 TRIM22 PLSCR1 STAT1 LY6E OAS2 CHMP5 IFI16 PARP9 IFITM3 EIF2AK2 LGALS9 DYNLT1 PPIE APOBEC3G ADAR MGAT1
acute_myeloid	13	timen	C5_HPO	HP_OSTEOSARCOMA	2.83657e-07	5.40912e-05	0.674963	0.733909	2.47698	28	RPL5 LMNA RPL15 RPS7 RPS15A RPS17 RPL35A RPL11 RPS10 RPL27 RPL18 RPL26 RPS24 RPS28 RPS20 RPS27 RPS19 RPS29 RPL35
acute_bcell	4	covid	C5_HPO	HP_ABNORMAL_CIRCULATING_CITRULLINE_CONCENTRATION	2.83822e-07	0.000114144	0.674963	-0.90603	-2.37566	10	MT-ND4 MT-ND3 MT-ND5 MT-ND6 MT-ND2 MT-ATP6
acute_bcell	2	timen	C5_HPO	HP_PERSISTENCE_OF_HEMOGLOBIN_F	2.83915e-07	0.000249233	0.674963	0.720763	2.75507	25	SBDS RPL27 RPS10 RPS26 RPL5 RPS15A RPL35 RPL35A RPL26 RPS29 RPL18 RPS28 RPL11 RPL15 RPS19 RPS27
acute_cd4	7	covid	C5_HPO	HP_REDUCED_CONSCIOUSNESS_CONFUSION	2.84528e-07	1.69025e-05	0.674963	-0.351336	-1.87952	170	MT-CYB MAN2B1 MT-CO3 MT-CO1 RPL27 RPS19 MT-ND5 MT-ND4 HADHA RPS10 RPL18 RPS15A RPL5 RPS20 MT-CO2 MT-ND6 MT-ND3 RPL15 RPL26 NDUFA11 RPS7 RPL35A RPS27 RPS17 SURF1 RPL35 PTS RPS28 LYRM7 RPL11 SORL1
acute_cd4	all	age_n	C5_GO_BP	GOBP_POSITIVE_REGULATION_OF_IMMUNE_RESPONSE	2.85008e-07	5.93387e-05	0.674963	0.329637	1.68931	375	CLU CD8A CFD HLA-DQB1 VAV3 NOD2 LILRB1 SPI1 HCK HLA-DRB1 IFNG HLA-DPB1 CLEC7A THEMIS2 FCN1 KLRD1 SLC11A1 ITGAM TNF TBX21 MNDA IGHV4-39 CD8B LILRB4 A2M C5AR1 NCR3 AKIRIN2 CCL5 STAP1 FGR IGHV3-23 IGLC3 CFH KCNN4 PRKCD TGFB1 C1QA PLCG2 MEF2C BLK BAX KLRK1 SYK CADM1 RFTN1 YES1 C1QB LAMP1 RSAD2 NFAM1 LYN STX7 RIPK2 IGKC MAPK1 RIOK3 DGKZ FADD TRIM62 IL18R1 CMKLR1 NLRP3 PARP9 IGHV3-21 CEACAM1 TRAF2 ZBP1 XCL1 FPR1 FCGR2B MS4A1 SERPING1 CBLB IGHA1 XBP1 BCL2 MYO1G IFNL1 HLA-DMB SH2D1B LAG3 MATR3 BTK PIK3CA TYROBP LAX1 RAB29 PYHIN1 CACNB3 PRKCE GBP5 IGHG1 PHPT1 TLR4 GBP1 CMTM3 PLD2 CD160 ITGB2 IGHV3-30 HAVCR2 RC3H2 EXOSC6 FCER1G C1RL TP53BP1 RC3H1 SPHK2 HMGB2
acute_myeloid	3	sex_n	C7_IMMUNESIGDB	GSE5099_CLASSICAL_M1_VS_ALTERNATIVE_M2_MACROPHAGE_DN	2.85128e-07	0.00138458	0.674963	0.66456	2.04227	70	RPS4Y1 EIF1AY DDX3Y KDM5D LMO2 CHD9
acute_cd4	14	timen	C3_TFT_GTRD	PSMB5_TARGET_GENES	2.85691e-07	5.75667e-05	0.674963	0.38926	2.02425	135	PMAIP1 PPP1R15A EIF1 DUSP1 EEF2 RPL3 EEF1A1 FTH1 CCNL1 GAPDH TUBA1A RPL10A RPS2 RPLP0 RPS9 RPSA RPL10 JUNB NPM1 CIRBP PABPC1 ACTG1 SRSF3 SLC25A3 CD44 LGALS1 RPLP1 CFL1 RPS28 SLC2A3 MCL1 KBTBD2 AHNAK RPL13A NFKBIZ CDC25B RPS12 LDHA UBC S100A6 RPS20 CYCS RPS27 FAU RPL32
acute_cd4	all	covid	C5_GO_BP	GOBP_VESICLE_MEDIATED_TRANSPORT	2.85946e-07	2.96883e-05	0.674963	0.351143	1.28346	1035	PLSCR1 SAMD9 RHOB CHMP5 DTX3L LGALS9 NSG1 MYD88 LGALS3BP PGAP1 PLEK OTOF VPS4B NEDD4 RALB SNAP29 RAB8A LDLR CCL3 TREX1 NAPA PEF1 ALMS1 ANK3 SCAMP1 TMEM167B PSEN1 NKG7 GBF1 SPON2 ANKFY1 LRSAM1 STX11 ATG14 TFG SEC23A PLA2G6 PLIN3 ZFYVE27 TNK2 ARF3 RAB6A MESD MBTPS1 TVP23B CD2AP TRAPPC2L SCYL2 ATP6V1H CD300A SCARB2 SPG11 EPS15L1 VPS8 EXOC1 VTI1B SPHK2 RAB27B HTT ATP6AP1 RABIF TMEM87A GOLGA5 WASL SYT11 PAK1 TOM1 CALR HFE ANKRD27 RAB8B PIP4K2A CLEC16A PTPN1 ABCA1 MCFD2 ARL4A MYO6 KIF16B VAMP3 PTGDS WASHC2C AP3S2 SPAG9 SYTL2 CLN3 SNX5 VPS18 ITSN2 TMEM50B WASHC4 CUL3 DTNBP1 NAPG TXLNA EPN2 CEP19 CLASP1 ATP2A2 ZFYVE16 NR1H2 ARFGAP3 CTSL EXOC6B ITGAM NCALD AP2B1 EXOC7 PRKCE PLCG2 MAPKAPK3 APPL1 CD14 EXOC6 IL15 HGS SEC24D TMEM115 PIP4K2B STX3 SCFD2 FER CD320 RABGEF1 MKLN1 MIA2 MTMR2 ERGIC2 EHD1 SCFD1 TMED5 EHD4 SNX19 TEX261 ELMO2 BET1 BTBD9 ARL1 VIPAS39 P2RX7 PICALM PIP4P2 CSNK1G3 CLTA C1orf43 VTA1 IGKC ATAD1 BNIP1 GOSR1 RHOH ANXA2 CHM CMTM6 UEVLD ARL5A EPN1 RAB11FIP5 ADRB2 CHMP6 WIPI1 CD5 TM9SF4 SURF4 PTPN23 BIN3 JAGN1 VPS4A LYST TYROBP AP3B1 RALA PLEKHM1 CD6 ERC1 HIP1R KIF1B RAB31 LRPAP1 GAPVD1 SNX2 SFT2D1 SNX4 ADGRE2 ZFPL1 DCTN1 FGR TMED1 BICD1 PDLIM7 STARD3NL TBC1D23 ATG5 OSBPL5 TMEM50A CHMP2A LRP1 MYO5A SYTL3 BLOC1S2 VPS52 PRAM1 CCDC93 RARA SDF4 OPTN TRDC PLEKHJ1 AP1M1 VPS45 SYK CHMP4B RAB11FIP1 WHAMM SNX6 KDELR2 MYO18A YIPF1 STXBP5 SYNGR1 PPP3CA RAB10 YKT6 VPS41 ATL3 YIF1B CLU ATP2C1 PIK3CG SLAMF1 CDC42SE1 RAB3GAP1 MAP4K2 KRT18 IGHV3-21 CCR2 VPS26C STXBP3 PIK3R4 FCHSD2 KLHL12 GCC2 BECN1 RAB29 GIT1 RER1 CNST RAB1A PLAA STAB1 PRKCD PIP5K1A RAB5A TOR1A RABEP1 ARF1 RAB12 PDCD6IP RAB9A VAPB ARCN1 GGA3 DNM1L EXOC2 ANO6 FNBP1L SQSTM1 PIP5K1C FCGRT AP1S1 SCAMP2 ARF4 RUBCN CNIH4 CSNK1D ARFGEF2 MIA3 MAPKAPK2 RHOG FCER1G CARMIL1 SCAMP3 RAB14 GOLPH3L SYS1 NRBP1 VTI1A USP7 VPS25 SGSM3 MON2 VPS39 VAMP8 RAB35 ARHGAP1 ITGAV PPP3CC BLOC1S6 TRAPPC12 SDCBP AP2A2 YIPF4 CCL5 FMR1 COPS5 LMAN2 DENND1B CLASP2 ITGB1 SCART1 YIPF5 EIPR1 VAMP4 PIK3C2A TMED9 YIPF2 SEC23IP XKR8 KIAA1109 UNC13D GRB2 CCDC22 ELMO3 STX7 ITGAL UBE3A EEA1 DENND1A UVRAG ARHGAP27 ARFGAP2 RAB1B CREB3L2 FES TRAPPC2B OSBPL1A SMPD1 PICK1 CHMP1A UNC119 TBC1D10A SLC10A7 SOD1 BET1L SEC23B RHOU DNAJC13 SEC31A CDK5 COPG2 ARL8B SCRIB MTMR9 PREB TMEM79 CALM3 TLR4 SNX3 AP4E1 NBAS RUFY2 LMAN2L COPG1 ANXA1 ACTR1A GNAI3 VPS26A VAMP1 VAMP7 VPS26B CTNNB1 LMBRD1 BTBD8 IGHD SIRPG RAB7A B2M CD84 GSN STXBP2 SPAST NCKAP1L ITGA2 RBSN RAB5B COG3 SCAP FAM91A1 AMN FLOT1 LYN CHMP7 WNT7A SNX17 MGRN1 VPS29 COG1 GOLGA4 LAMP1 SEC22C EZR ACSL3 PSTPIP1 ARL4C COPB1 ACAP2 PRKAA1 GOPC RAP1B WAS HMGXB4 GDI1 PDPK1 JMJD6 STX6 COG6 RP2 ARRB1 EPG5 ITGA4 STX12 C17orf75 NECAP1 HPS4 MYO1G CYTH1 CYTH3 AP3D1 LYAR SLC9B2 PI4KB CD9 NCKIPSD CD47 COG4 TBC1D17 SAR1B ATP9B CHMP2B TRAPPC10 RAC2 BLZF1 BCAP31 IRF8 SH3GL1 SEC24C CYBA IGHM MAPK8IP3 TMED4 IGHV3-23 TRAPPC4 CBL CLSTN1 CLINT1 VPS50 RTN3 PDCD6 CXCL16 UBE2O AP3S1 CDC42 CANX HOOK3 GPR107 GOLT1B ARFGAP1 PTPRC PTGDR HCK INSIG1 SNX18 TMEM167A VAV1 BCR FCHO2 ATL2 RAB2B SIGLEC1 LAMTOR1 EXOC8 IGLC3 LRP10 PPT1 ANXA11 RAB21 PYCARD FKBP15 SCYL1 REST EHBP1 RAB11A CPLANE2 ZW10
acute_cd4	1	timen	C3_MIR_MIRDB	MIR524_5P	2.85946e-07	9.45098e-05	0.674963	0.408706	1.55145	417	JUN G3BP2 PELI1 MAPK1IP1L CENPC GSPT1 SP3 BCLAF1 HNRNPH1 DDX6 PRELID3B ATP8A1 OPA1 ZFP36 PNRC1 KLF6 RORA CREM ANKRA2 RNF138 UBE2B BZW1 HOOK3 RGCC PUM2 SESN1 GMFB ADK KLHL28 ARPP19 BSDC1 TAF8 SYF2 RBL1 PNN SC5D CSDE1 WDR43 FBXO3 TCP11L2 HECTD1 CDK6 PARP8 CAMTA1 MMGT1 YTHDC2 ATXN1 KDM5A MLLT10 TAB2 SFSWAP CNOT2 KPNA4 ASH1L SRSF2 EID1 UBR5 PRKCB METTL9 CDC42 CEP120 PPP6C RSRC2 NUDT4 SRSF10 CCNT2 UBE2E3 MXD1 CD47 MAPK6 STK10 BTAF1 CLSTN1 RPS6KB1 LMNB1 RPRD1A YBX1 ZFR MAST4 TTBK2 KAT6A L3MBTL3 LTA4H TRIP11 MFSD14A JMY SP4 RALGPS2 NKTR ATP2B1 LRBA MBNL1 SELENOI EFR3A DHX40 INTS10 NFATC3 KDM6A SLC40A1 SMAD2 ZFP36L1 ELF1 SIPA1L1 UBR1 WIPF1 GFPT1 RBM26 CAMK4 ANKRD44 PRNP ZBTB44 CREBRF SFPQ BNIP2 TENT4B TNKS2 RSBN1 SLC38A2 PRPF40A PTPRA STAT4 ARIH1 RAP2C SCAI CALU RAB11A SEC24B C1D USP7 RAP1GDS1 SEH1L UBA6 LATS1 PUM1 SECISBP2L ZNF655 USF3 EPB41 TTN OGA ZCRB1 KPNA1 GLS RFC1 DCAF10 RBM39 DOCK10 PGRMC1 AKAP11 MIS18BP1 MPRIP CNOT6L TRA2A DMXL1 PRKRA GATAD2B GORASP2 VPS13D LUC7L2 BCL11B DGKE HSF2 VAMP4 IQGAP2 SUZ12 SS18
acute_myeloid	1	covid	C7_IMMUNESIGDB	GSE19888_CTRL_VS_A3R_INHIBITOR_TREATED_MAST_CELL_DN	2.85946e-07	9.618e-05	0.674963	-0.382256	-1.75652	173	THBS1 ABTB1 SORL1 PELI1 PNRC1 UBXN7 RGS2 DUSP22 PCMTD1 DCAF8 RNPC3 YPEL3 FBXL20 TNFRSF14 TCP11L2 USO1 TSEN34 UBL3 CALCOCO1 PICALM ZNF638 CXCR4 CREBBP WDR45 OGFRL1 CCPG1 BAZ2B SETD1B HBP1 SMIM14 MARF1 LINC02035 NBPF10 TP53INP1 TSPYL1 DMXL2 FRY G0S2 RB1CC1 KYNU YPEL5 C9orf72 CREBRF PDE3B PPP4R3B PNISR HSPBAP1 TNFAIP3 RALA GPR183 CEP350 ZMYM2 ZNF217 PELI2 RABEP1 PNPLA8 CTDSP2 IDS MIA2 EPM2AIP1 MED13 SLC43A2 CLK4 ERBIN FRAT1 ARRDC2 PSMA3-AS1 SIK3 METTL7A SRPRA VEZF1 N4BP2L2 FOXO3 ZBTB17 ADM UBXN6 NLRP3 ZBTB44 PCMTD2 CSTA NF1 NBR1 SERINC1 TET2 THEMIS2 RAB11FIP2 HEXIM1 FAM228B ZBTB18
acute_myeloid	4	timen	C7_IMMUNESIGDB	GSE6269_FLU_VS_STAPH_AUREUS_INF_PBMC_DN	2.85946e-07	9.37428e-05	0.674963	0.401795	1.73606	156	ICAM1 CDKN2D KLF10 PPIF RIOK3 MIR22HG NRG1 NINJ1 RNF19B TLE3 CDKN1A LEPROT ZDHHC3 ANPEP SLCO3A1 VAMP3 CPD QPCT TOLLIP HIF1A CEBPB RAB1A SUMO3 PLEK MXD1 ADAM9 SLC15A3 P2RX4 PLD3 PLAUR SORT1 ELF4 ASGR2 LAPTM4A TOM1 MBOAT7 PPP1R15A MPP1 NPL GNA15 CSF3R MAX IFI30 CYBRD1 GAS7 IMPA2 SREBF2 BST1 DSE RAB5IF PLP2 GNG10 TIMP2 PELI2 SOD2 DUSP3 SMARCD3 DAZAP2 SOCS3 LAMP2 CDC42EP3 P2RY2 CKAP4 PPT1 SBNO2 ADM HPSE RAB20 BNIP3L GRINA ARF4 ARF1 TLR2 RXRA FUT4 FHL3 FADS1 CD36 PRRG4 EIF1 NOD2 CD93 LILRA5 PHC2 WLS EMILIN2 CREB5 LGALS3 FXYD6 PLIN3 ZFAND5 TFE3 ADIPOR1 NAPA SPI1 RNF130 FSCN1 NFIL3 CREG1 CLEC7A
acute_myeloid	6	timen	C5_GO_BP	GOBP_BIOLOGICAL_PROCESS_INVOLVED_IN_SYMBIOTIC_INTERACTION	2.85946e-07	3.37321e-05	0.674963	-0.36069	-1.88336	171	IFI27 IFITM1 IFIT1 SIGLEC1 CHMP5 HSPA1A HSPA8 CD55 SCARB2 PLSCR1 BSG HSP90AB1 SELPLG TRIM14 TRIM8 THOC2 TRIM27 IFITM3 CR1 CBL DYNLT1 JUN UVRAG SLC3A2 ITGB7 IFITM2 SAP30BP NUCKS1 CHMP3 VAPA TRIM22 TRIM26 TAF11 STOM VPS4B TRIM5 HSPD1 SP1 CXCR4 RAB7A CIITA ITGA5 TRIM21 CHD1 EPS15 ARL8B JAK2 SAP30 SNW1 PSMC3 WWP2 MYD88 HDAC1 CHMP1B THOC7 RAB9A TRIM25 P4HB EXOC7 ITCH GSN TSG101 CD46 VPS4A CCL5 EP300 APOL1 LGALS9 TREM1 CTSL FUCA2 IGF2R CARD9 TRIM38 ALYREF TFRC PHB CCNK LAMP1 TNFRSF14 SMARCB1 LY6E SNX3 VPS18 BCL2L1 CD81 CXCL8 ROMO1 CTSB ATG7 PIKFYVE CTDP1 ITGB1 CHMP4A VPS37B EIF2AK4 SLC1A5 GAS6 SMPD1 INPP5K CSF1R TPCN2 IST1 CHMP1A GRK2 PPIB TMEM41B KPNA3 SMARCA4 DDB1 CD4
acute_cd4	6	covid	HZ_COVID19	Top 500 upregulated genes in mouse kidney with SARS-CoV-2 infection (Day 3) from GEO GSE162113	2.86088e-07	2.66656e-06	0.674963	0.398381	2.15296	121	XAF1 ISG15 MX1 IFI44 EIF2AK2 IRF7 IFITM3 PARP9 ADAR BST2 MX2 DDX60 OAS2 SP100 OAS3 ISG20 HELZ2 CTSS PARP12 RNF213 SCAND1
acute_cd4	13	covid	C5_HPO	HP_MITOCHONDRIAL_RESPIRATORY_CHAIN_DEFECTS	2.86416e-07	1.92001e-05	0.674963	-0.884094	-2.39455	12	MT-ND4 MT-CO3 MT-CYB MT-CO1 MT-ATP6 MT-ND4L MT-ND1 MT-ND5
acute_myeloid	11	timen	BTM_MODULES	viral sensing & immunity; IRF2 targets network (II) (M111.1)	2.87287e-07	6.847e-06	0.674963	-0.923874	-2.14594	11	USP18 IFIT2 DDX58 ZBP1 BST2 TAP1 CXCL10 TNFSF13B PSMB8 CASP1
acute_cd4	12	covid	C5_GO_BP	GOBP_IMMUNE_RESPONSE	2.88335e-07	2.34853e-05	0.674963	0.364623	1.64165	495	IFI44L MX1 EIF2AK2 ISG15 IFI6 SP100 MX2 HERC5 PARP9 IFI44 OAS1 IRF7 PLSCR1 IFITM1 DTX3L BCL2 USP15 MYC NDFIP1 TRIM38 TRIM22 IL7R ADAR STAT1 PAG1 CYLD RNASET2 OAS3 OASL LYZ OAS2 LTB IFITM3 AP3B1 IFI16 VIM DDX60 HSPD1 G3BP1 IFI27 IFI35 ISG20 MBP CXCR4 IL6ST IL4R SYNCRIP AKIRIN2 NBN TRBV20-1 CD4 SAMHD1 TNFSF10 PUM2 SEC14L1 SERINC5 NFE2L2 TNFSF8 HK1 STAT5B CTSS PAK2 RORA MAP3K1 TNFRSF1B PUM1 KIF5B RIF1 N4BP1 SEMA4D ST3GAL1 UBE2K ITM2A ZBP1 IKBKB BTN3A2 DDX58 DHX36 CD96 NLRC3 PDE12 ADGRE5 STAT6 IRAK4 TRBV9 CD48 DOCK10 TRIM4 JAK3 TXK NR1H2 S100A8 ARL8B CBL OPTN ZNFX1 ITK APBB1IP PRNP FCGRT TESPA1 TRBV5-1 PTPN1 S100A12 CD247 XBP1 BST2 RBCK1 LCP2 LGALS1 ELF1 VAV1 DDX21 CBLB BTN3A1 DBNL RTN4 YTHDF2 RIOK3 FYB1 SENP7
acute_myeloid	3	acuity_maxn	C7_IMMUNESIGDB	GSE30971_WBP7_HET_VS_KO_MACROPHAGE_4H_LPS_STIM_UP	2.88423e-07	2.59954e-05	0.674963	0.512797	1.9049	130	SLC39A8 CXCL8 TUBB6 ADM G0S2 PSMB5 STX1A SLC1A3 TNFAIP6 MRPL47 DPP3 ZBTB17 PDLIM7 SPHK1 CNIH4 KCNN4 GLRX3 TIMM23 TNFAIP3 MTF1 SLC7A5 TMEM38B PKM BTG3 TPST1 NF1 PLGRKT CD38 LRP8 TNIP2 RFX2 MRPL15 PSMA3 C1QBP ZC3H12A SPATS2L SELENOS SLC43A3 BBIP1 PPIF CD58 AZIN1 FKBP4 NIT2 SNHG15 FPR2 PSMA6 PTX3 IL1B ATP6V0A2 PSMD14 FNDC3B PHLDA2 NUDT9 SEC23B TXN UBE2V2 NIP7 ZPR1 AK4 NME1 LSM12 TXNDC9 PSMC4 DGAT2 PSMA5 NOP16 PLAA
acute_cd8	6	timen	C7_VAX	NAKAYA_PBMC_FLUARIX_FLUVIRIN_AGE_18_50YO_3DY_DN	2.88689e-07	1.3242e-06	0.674963	0.346745	1.71769	390	PER1 RCAN3 STMN3 FAM102A PDE4B DDX47 TNFRSF25 HAUS3 PELI1 ARMH1 OSER1 CD6 ATG2A AP3M2 SLC6A6 PIM3 TNFAIP3 RELL1 RHOH BTG3 GPR183 PIK3IP1 SGTB ICOS FBXO33 NDUFB8 WHAMM SPOCK2 PLK3 KANSL2 UHRF2 TIPARP CDR2 PBX4 KDM3A RABGGTB MFSD14A DCAF16 SLC25A16 RUNX2 IL6ST SMPD4 ZNF639 USP36 HIF1A TRAPPC10 GSPT1 BCL3 HINT1 NXT1 MIR22HG HNRNPD CHD7 PPP2CA ZC3H12D ZFAS1 STAM SDE2 TMEM41B NOP58 NAA16 BEX2 CTDSPL2 HECA EIF1 SIAH1 MED6 SNRPA1 PDE4D GTF2B TRIM13 GNE NECAP1 ZC3H12A VCPKMT AKAP17A HSF2 MAPK1IP1L PPIA MED10 WTAP ASXL1 SBDS NDUFAF5 RGCC DNAJB9 TLE3 RACK1 ANAPC1 PPM1A ZFAND6 CDC42 FBXO3 PTS SLC25A36 HIP1R CCNL1 YRDC SLC2A3 MSI2 USP3 SSBP1 HNRNPA1 DCP1A PGM2L1 EIF1AD ATL2 CCNT2 KLHDC2 SPRTN MED26 PABPC1 JMY BHLHE40 COQ10B MAPK8 RBM33 HMGB1 RPL10 DIP2B RBSN UNKL PIGA AAK1 AKAP8 CIRBP CDKN1B ELF2 SIVA1 SYNCRIP PDZD8 CBX3 PCBP2 FUS IKZF5 MTX3 ATG16L1 GOLGA8B USP16 SPTY2D1
acute_cd8	2	age_n	BTM_MODULES	enriched in NK cells (I) (M7.2)	2.89514e-07	1.9108e-05	0.674963	-0.60194	-2.48644	45	XCL2 KLRB1 XCL1 IL18RAP STAT4 TGFBR3 CLIC3 KLRF1 GZMB KLRC1 CTSW CD247 GZMA KLRK1 NKG7 SH2D2A NLRC3 PRKCH HOPX CD96 FCGR3B SLAMF7 CST7
acute_cd4	12	timen	C5_GO_CC	GOCC_ANCHORING_JUNCTION	2.89874e-07	9.20351e-06	0.674963	0.36883	1.82673	260	RPS3A RPL3 RPS14 RPL27 RPL5 RPS4X RPL18 RPL4 PABPC1 RPS9 RPS3 RPL9 RPS11 RPLP0 RPS5 RPL7A RPS18 RPS8 RPS2 RPS19 RPS13 ARPC3 CORO1B PCBP2 RPL38 RHOA RPL10A RPL6 RPLP1 PIK3R1 NPM1 RPLP2 RPL13A HSPA9 RPL19 RPS10 RPL8 ARPC5L PPP1CC KLHL24 RPL7 CFL1 PFN1 HNRNPK RPS29 RPS16 RPL30 ITGB2 RPL22 CDC42 DCTN4 PPIA ACTG1 B4GALT1 CNN2 RPL23 YWHAZ RPL31 PPP1CA PPP1CB ACTB RPL37A RPS15 RAP2C YWHAQ MAPRE2 ATP6V0C RPS7 ARF1 HSPB1
acute_bcell	3	covid	C7_IMMUNESIGDB	GSE42021_CD24INT_VS_CD24LOW_TCONV_THYMUS_DN	2.90182e-07	0.000232243	0.674963	0.546924	1.78245	73	IGKV4-1 IFITM1 IFI44L OAS1 MX2 IFIT3 IRF7 MX1 ELF1 EIF2AK2 CHMP5 OAS2 IFI6 IFI44 ISG15 HLA-F IFIT1 RBBP6 IER2 LGALS9 DAPP1 TMEM50A DDX60 PLSCR1 SAMD9 SP100 TRANK1 TRIM22 OAS3 IFIT5 IFITM2
acute_myeloid	3	covid	C7_IMMUNESIGDB	GSE42088_UNINF_VS_LEISHMANIA_INF_DC_24H_UP	2.90182e-07	7.97148e-05	0.674963	-0.414701	-1.69145	180	ALDH2 CSF3R EVI2B MANBA FLI1 KLF2 ZDHHC7 PCBP2 INSR CSDE1 EIF4B RGS2 CAMLG OXA1L VPS51 IL10RA EIF3E PPM1F SMCHD1 HSD17B11 C5AR1 AGTPBP1 PHF20 RASSF2 HLA-DMA KIAA0513 CRISPLD2 GSTK1 PHF3 YPEL5 CAST SRSF5 JUND ADPGK GAS7 RHOB MXD1 ZFP36L2 NACA AMPD2 SH3TC1 TSC22D3 TRABD HLA-DMB ACAP1 KLF4 ITM2B DUSP1 HEXIM1 MPPE1 CERK EVI2A LIPA SIGIRR SF3B1 RIN3 PGLS SUGP2 ARHGAP4 PJA2 INPP4A ZFP36 SNRK MID1IP1 KCNAB2 BAIAP2 CD46 TACC1 IFNGR1 CD37 SPAST CELF2 TNRC6B SGSH NLRP1 CBFA2T3 LTA4H MINK1 THEMIS2 ABCB7 SIPA1 RNASET2 PTPN22 TXN2 TLR4 ZXDC CD302 MAN2A2 DOCK2 CYTH4 DNAJC10 ZFP36L1 CEBPD PTK2B ARHGEF1 ELF1 LETMD1 NUCKS1 SGSM2 IQSEC1 CLCN3 COTL1 TYK2 CLEC7A DENND3 SPATA20 VCAN RAB11FIP1
acute_myeloid	5	timen	C5_GO_CC	GOCC_VACUOLE	2.90182e-07	2.052e-05	0.674963	-0.284107	-1.51056	544	IFITM1 RNASE2 CHMP5 RNASE6 NKG7 PLBD1 TCN2 C3AR1 TLR8 ARRB1 NEU1 PRKCD ACP2 STX7 RAB27A DTX3L PLAC8 TRIM21 NCF4 LRRK2 TRAF3IP3 SLC15A4 MFSD1 ATP6V1E1 TMEM165 CREG1 ARL8B MEFV NCF2 ATP6V1D CTSL RETN CTSC ANXA6 GOPC CPPED1 TMEM59 PLEKHM1 NRBF2 SNAP23 CD164 VPS35 RNF13 STX4 IFNAR1 AP3D1 ATP6V1B2 CALCOCO2 TNFAIP3 GLMP SPG11 SCARB2 ATP6V1A PSMD1 TRAPPC1 ARSA SNX14 UBA1 CPNE3 RB1CC1 LAMP2 ADAM8 SNX1 NCOA4 ATP6V1C1 FPR1 ANKFY1 CHMP1B SNAP29 GDI2 GCA OCIAD1 KIF5B PSEN1 DNAJC13 GNS SERPINB1 NFAM1 ACLY CXCR4 VPS41 SNX2 TFEB GBA NAPRT SIDT2 IFITM2 AP5B1 LAMTOR3 GM2A TEX264 CTBS NCSTN SLC2A6 VCAN DDOST HLA-F GLB1 SLC11A1 RAB7A MNDA CKAP4 ADPRH SOD1 TOM1 ECE1 VPS26A LAMTOR5 CD1D CHMP7 TMEM150B CTSA RRAGA HSPA8 STARD3 VMP1 RAB9A DLD WASHC1 RUFY4 SYNGR1 ATP6AP2 NHLRC3 MANBA SLC44A2 NBR1 DAB2 HEXB VAPA GNAI3 AP3B1 ABCD1 ATG5 MGST1 TMEM199 PRCP IFITM3 RNASE3 HEXA PIK3C3 SH3GLB1 UNC13D AP2A1 VTI1A HSP90AA1 DNAJC5 FUCA2 CAPN1 FUCA1 SURF4 SEC13 FABP5 TMEM175 AP2B1 TBC1D5 RAB24 TIAL1 TPCN1 DNASE2 TMEM138 SORT1 HGS CHMP6 LAMTOR2 MAPK1 NSF PLBD2 VTI1B GNLY RPN2 RAB29 VPS16 LAPTM4A CYB5R3 CHMP2A PLD3 HLA-DQA2 GALNS HSP90AB1 CAT ATG16L2 WDR48 STOM DYNC1LI2 AP2A2 IST1 CHMP2B SPPL2A LPCAT1 RNASEK CCT8 VAMP4 DPP7 SMPD1 WDR41 BECN1 VNN1 LAMP1 FNBP1 ARSB RAB2A NAGA WDR11 C9orf72 ATG12 PPT1 STX8 CHMP4A RHEB SYT11 PIP4P2 RAB14 CLCN7 FNIP2 ADRB2 ATP6V1H FNIP1 PIP4K2A ATP6V0E1 ARL8A USE1 TSC2 TECPR1 BCL10 UBQLN1 ACTR10 ATP11A WDFY3 MAN2B2 UBQLN2 OSTM1 HEBP2 MAGT1 MPO ATRAID RAP1B STARD3NL VCP CALR LRP1 LNPEP FLOT1 ACTR2 DRAM2 SBF2 STXBP2 AP1S1 IL1B GNAQ INSR BST2 GLIPR1 HCK NDUFC2 DNAJC3 CTSZ PRDX6 HPS6 PLA2G15 GYG1
acute_myeloid	8	acuity_maxn	C7_IMMUNESIGDB	GSE22886_DAY0_VS_DAY7_MONOCYTE_IN_CULTURE_UP	2.90182e-07	0.000250954	0.674963	-0.427439	-1.61797	193	CBFA2T3 NLRP1 LYST APOL3 IL6R CSF3R CX3CR1 MID1IP1 NUP50 SORL1 KMT2A DUSP6 GTPBP1 ICAM2 ARHGAP4 TPPP3 FNBP4 DAPP1 CRLF3 IER2 TRAF3IP3 MTMR11 SEMA4A NBEAL2 CHKB SPEN NXF1 BTN3A1 SP110 ICAM3 KLF4 RGS2 BTN3A3 KLF6 AKAP17A C11orf21 KDM4B KDM7A NDE1 TNRC6B DELE1 NOTCH2 SEMA4D KIAA1109 CD1D RBM6 SIK3 ARHGAP26 ADAP1 TNFSF10 NADK CFP SMARCD3 C15orf39 OGA UBA3 EVI2A NOD2 TGIF2 LPCAT1 PELI2 CD244 PPM1F NEDD9 IPCEF1 ZNF394 CTBP2 CIDEB FYB1 ARHGAP45 CNOT2 CNTRL IRAK3 CPVL TUT7 FRAT1 LINC00623 RBM5 PKN2 CFD MKNK2 DUSP22 PDP1 IKBKB LAT2 APOBEC3A IL10RA TNFRSF8 IL15 LIMD2
acute_cd8	7	age_n	C2_CP_KEGG	KEGG_NEUROACTIVE_LIGAND_RECEPTOR_INTERACTION	2.90455e-07	4.67955e-06	0.674963	0.723126	2.74598	20	GZMA F2R PTGER2 PTGDR S1PR4 S1PR5 ADRB2 LPAR6 P2RY8 PTGER4
acute_bcell	11	age_n	C5_GO_BP	GOBP_HUMORAL_IMMUNE_RESPONSE_MEDIATED_BY_CIRCULATING_IMMUNOGLOBULIN	2.90472e-07	9.45994e-05	0.674963	-0.666388	-1.91791	40	IGLL5 IGHV3-23 IGHV1-18 IGKC IGHV3-21 IGHV3-20 IGHV4-39 IGHV3-30 IGHG3 FCER2 IGHV5-51 IGHM IGHV1-69D IGHV3-48 IGHD IGHV4-31 IGHV3-11
acute_cd4	7	covid	C5_HPO	HP_RETICULOCYTOPENIA	2.90652e-07	1.69025e-05	0.674963	-0.702183	-2.56994	25	RPL27 RPS19 RPS10 RPL18 RPS15A RPL5 RPS20 RPL15 RPL26 RPS7 RPL35A RPS27 RPS17 RPL35 RPS28 RPL11
acute_cd8	2	age_n	C7_VAX	SCHERER_PBMC_APSV_WETVAX_AGE_18_32YO_5_TO_7DY_UP	2.90735e-07	2.98004e-05	0.674963	0.42306	1.83099	216	HLA-DQB1 NCF1 MNDA ETV7 LGALS9 HLA-DRA PRDX2 HLA-DPB1 SOD2 LST1 SOCS3 HLA-DPA1 AIF1 IFI30 CYBB GRN FCN1 FPR1 S100A9 IGSF6 TSPO HLA-DRB1 CAST BLVRA CAMK2D IL15RA ATF5 BACH1 NCF2 THEMIS2 ANXA5 CAPG TEC OAS1 TPM4 GRB2 RBMS1 LTBR MS4A6A CASP4 HCK SERPINA1 CCR1 CEBPB MCL1 OAS2 GLS EFHD2 GCA SLC9A9 SCARB2 NUP62 CASP1 MX1 ANXA2 NPC2 LYN STAT1 PDP1 FCGR2B IFI44 LIMK2 GNG10 RNF149 FKBP15
acute_cd8	all	covid	C5_HPO	HP_PARTIAL_DUPLICATION_OF_THE_PHALANX_OF_HAND	2.90904e-07	5.73262e-05	0.674963	-0.588815	-2.81006	28	RPL26 RPS19 RPL5 RPS15A RPS27 RPL18 RPS10 RPS7 RPL35A RPS28 RPL27 DVL1 RPL11 RPL15 RPS24
acute_cd4	1	covid	C5_GO_MF	GOMF_STRUCTURAL_CONSTITUENT_OF_RIBOSOME	2.9135e-07	0.000159368	0.674963	-0.47096	-1.94611	150	RPL4 RPL3 RPS6 RPS14 RPL6 RPS2 RPL27 RPL21 RPS3A MRPL33 DAP3 RPS17 MRPL55 RPS16 RPS10 RPS27A RPS3 RPS11 RPL10A RPL34 RPL23 RPS7 RPS8 RPLP2 RPS4X RPL26 RPL5 MRPS15 RPS18 RPL39 RPL27A RPL13 RPS15A MRPL3 RPS5 RPS19 RPL17 RPL7 RPL38 MRPL52 RPL10 RPL18 RPL9 RPL23A RPS20 RPL15 RPS9 RPL18A RPL37 RPS23 RPL13A RPS13 RPL19 RPL7A MRPS33 RPSA RPS12 RPLP0 RPL11 RPS28 RPL22 UBA52 MRPS6 MRPL35 RPL35A RPL22L1 RPL31 RPL35 RPL29 MRPL57 RPL32 RPS21 RPLP1 RPL8 MRPL11 RPL36A RPL26L1 RPS29 RPS26 RPS27
acute_cd8	1	timen	C5_HPO	HP_SPRENGEL_ANOMALY	2.91485e-07	5.51489e-05	0.674963	0.490703	2.54066	37	RPS10 RPS19 RPL5 LMNA RPL15 RPS7 RPS26 RPS15A RPL26 RPL18 RPL27 RPL35A RPS27 RPL11 RPS28 RPL31 RPS24
acute_bcell	12	sex_n	C7_VAX	GAUCHER_PBMC_YF_VAX_STAMARIL_UNKNOWN_AGE_3DY_DN	2.91567e-07	2.43459e-05	0.674963	-0.554338	-2.39465	61	RPS4X PABPC4 DDX3X SEL1L3 RPL5 GNG7 ICAM3 EEF1B2 RPL22 RPS5 MYADM RPS29 NARF FCRLA RPS27A FAU RPS25 RPL35A RPL3 RPS14 RPLP0 RPL27 RPS3 FAM214A PRKDC EEF2 RPL30 OSBPL8 EEF1A1 RPL18 BANK1 RPS13 RPS8 C12orf57 LMBRD1 RPL37A
acute_myeloid	6	acuity_maxn	C5_GO_CC	GOCC_MHC_CLASS_II_PROTEIN_COMPLEX	2.91808e-07	1.15994e-05	0.674963	-0.87728	-2.62553	12	HLA-DQB1 HLA-DQA1 HLA-DPB1 HLA-DMB HLA-DPA1 HLA-DRA CD74 HLA-DMA HLA-DRB5
acute_cd4	4	covid	C7_VAX	MATSUMIYA_PBMC_MODIFIED_VACCINIA_ANKARA_VACCINE_AGE_18_55YO_2DY_UP	2.92226e-07	2.66079e-06	0.674963	0.644319	2.12872	33	IFI27 XAF1 IFI44L IFIT3 MX1 EIF2AK2 IFIT1 ISG15 IFI44 IFITM3 TNFSF10 CASP1 RSAD2 IFIT2 IFI6 IFI35 CARD16 S100A9 PARP9 LGALS9 IFIH1 BCL2A1
acute_myeloid	9	acuity_maxn	C7_IMMUNESIGDB	GSE22886_NEUTROPHIL_VS_MONOCYTE_DN	2.92226e-07	2.94539e-05	0.674963	-0.467218	-1.70521	190	HLA-DPA1 HLA-DRA RACK1 PEA15 RBM3 MAT2A NAP1L1 UCP2 EIF3A CCT8 ATP5F1B CCT4 SYNCRIP RPS27 EIF3M RPS7 AIMP1 KLF4 NDUFAB1 SSR4 EIF3D NMT1 EIF4A1 POLR2L RPL26 NONO SUMO3 GSAP SNRPF SMC5 RNH1 RPS24 RPL9 RPS13 NDUFS6 NDUFA9 NIPSNAP2 CTSH PDHA1 AHNAK DPYD PSMC5 RABGGTB RPS27A WDR11 RAN SEC31A MTO1 SLC27A3 VDAC2 PLXNB2 MRPL57 IDH3B NPLOC4 SRSF7 MRPS35 METTL9 HNRNPD RPL37 RPS25 UFC1 GSTP1 SGSH NDUFA4 MCUB PSMA1 RIN2 YBX1 CAPN2 SRSF3 RTCB NUBP1 KLF10 UTP18 MAFB CD44 NDUFS4 ZNF706 PTPN2 TOMM20 XPO1 CERS6 IL10RA PSMD3 NAA15 TRAPPC2L BANF1 HNRNPA2B1 MTIF2 ATP5MC3 STRAP TIMM13
acute_bcell	7	covid	C5_HPO	HP_VENTRICULAR_PREEXCITATION	2.92239e-07	0.000119991	0.674963	-0.869496	-2.39221	13	MT-CO1 MT-ND4 MT-CYB MT-CO3 MT-ATP6 MT-CO2 MT-ND5 MT-ND6 MT-ND1 MT-ND2 MT-ND4L
acute_cd4	14	timen	C5_GO_BP	GOBP_REGULATION_OF_RESPONSE_TO_EXTERNAL_STIMULUS	2.92815e-07	2.97451e-05	0.674963	-0.46125	-1.72443	249	IRF7 ISG15 OAS1 PLSCR1 CX3CR1 STAT1 CCL4 PARP9 IFI35 DDX60 IFI16 DTX3L S100A8 CARD16 OAS3 KLRD1 PYHIN1 NMI IRF3 CASP1 SLAMF6 LGALS9 ZNFX1 ALOX5AP S100A9 PARP14 SNX6 DDX58 CCL3 PTPRC OASL ETS1 CTSC AKNA ADAR CCR7 BANF1 ADAM10 PTPN22 TRAFD1 TRIM38 CYBA PTPN6 MAPK1 MYD88 CST7 FYN HSP90AB1 HLA-A HLA-F HLA-E AOAH SH2D1B HLA-B NKG7 HERC5 RIPOR2 SOCS3 PTPN2 SAMHD1 TNFRSF1B HSP90AA1 RAC2 TNFRSF1A USP14 APOBEC3G IL6ST VAMP8 PQBP1 GBP5 NCKAP1L CERS2 ST6GAL1 RASGRP1 ARRB2
acute_bcell	12	timen	C5_HPO	HP_NONIMMUNE_HYDROPS_FETALIS	2.93556e-07	2.40829e-05	0.674963	0.708948	2.35726	31	RPS20 RPS7 RPL15 RPL35A RPL26 RPS10 RPL5 RPS15A NDUFB10 RPS26 RPL18 RPL11 RPL27 RPS17 UROS RPS19 RPL35 RPS24 RPL31 RPS29 RPS28 UROD RPS27
acute_bcell	10	timen	C7_IMMUNESIGDB	GSE19888_ADENOSINE_A3R_INH_PRETREAT_AND_ACT_BY_A3R_VS_TCELL_MEMBRANES_ACT_MAST_CELL_UP	2.94418e-07	0.000472738	0.674963	-0.478529	-1.82682	107	IFIT3 IFI44L IRF7 IFIT2 STX7 RIPOR2 EPSTI1 OAS1 SELL PSMB8 IRF8 OAS3 MX2 XAF1 CASP1 BST2 IFI35 TNFSF10 IFIT1 TAP1 NMI DDX58 CD180 BTK PTPRC OAS2 IFI44 DCK STAT1 SAMD9L RSAD2 CYBC1 CASP4 HERC6 HCK CMPK2 NAAA RAP1B PARP14 DAXX IKZF1 OASL RNASE6 ISG15 AIDA TRIM21 PSMB9 TRIM5 HLA-E PARP9 USP18 SNX10 PSMB10 UBA7 TOR3A DTX3L ARID5A TAPBP ADAR IL2RG PML TRAFD1 UBE2L6 MX1 ISG20
acute_myeloid	4	timen	C7_IMMUNESIGDB	GSE16266_CTRL_VS_LPS_STIM_MEF_UP	2.94418e-07	9.37428e-05	0.674963	0.398816	1.72641	160	ID1 IER3 SMAD7 ID2 SERTAD1 NFKBIE KLF10 CXXC5 RELT PLEKHO2 PLK3 RFX2 SKIL TLE3 DENND3 MAP1S RUNX3 TNFRSF12A CEP170 CHD9 SLC43A2 CHST11 IER5L FAM53B IDS RASSF5 GPRIN3 RNF166 ELF4 HIVEP3 ARF6 RNF168 CBFB ZRANB1 ISCU BLOC1S2 DNASE2 NRIP1 SLC7A7 LCP2 PMPCA KDM7A PSME4 FHOD1 ENG MOAP1 NCOR2 AGAP3 RGS19 CEBPA ID3 SH3GL1 MAP3K2 CERK SSH1 BLMH REST TNFAIP8L1 RCC2 ITGA5 IRF2BPL SAMD1 NFKBIA GNA13 KCNN4 BCOR FAM120AOS CD58 ZMIZ1 DESI2 TFEB HMOX1 NOTCH1 CRTC3 SLC7A5 ELK3 ICOSLG FURIN SH3TC1 JUNB TGIF1 NCOA4 OTULIN STK40 VASH1 MAPKAPK5-AS1 RYBP CALHM2 FHL3
acute_myeloid	9	covid	HZ_COVID19	Top 500 up genes for SARS-CoV-2 infection in Rhesus macaques at Group 2 dose in PBMCs at 10 DPI from GSE156701	2.94418e-07	4.00695e-06	0.674963	-0.350579	-1.55931	331	TESC CAT PRDX2 CCNI AP3S1 ICAM4 EIF3M ILK HTATIP2 SNX10 MRPL33 GHITM POP4 H2AFZ EIF1 ZSWIM7 SLC25A11 ZFAND1 MPC2 CLPP ETFA MRPL24 HINT1 POLR2J PCMT1 PPP1CB RAB24 CISD3 PITHD1 AMZ2 RHOC UGP2 MCTP1 ADIPOR1 ARL4A MKRN1 NDUFA8 RNF7 FAM200B NECAP2 GABARAPL2 DECR1 MAGED2 CDC26 MDH1 ZFAND2B CCNDBP1 NPL RAB5A PSMD9 ZMAT5 SLC25A39 RAP1A SMAP1 VPS29 ACP1 TXNL4A MRPL23 CCDC167 MGST3 APMAP HSPB11 DDB1 RPL7 RSU1 XPNPEP1 MARCH5 DPM2 PSMD4 MZT2B OXLD1 COPS8 TMEM80 CMAS DAD1 TBC1D7 TAX1BP1 VPS25 PAIP2 SNRPA1 MPC1 GID8 EMC8 OST4 HIPK1 ATRAID RPS14 NT5DC1 ATP6V1E1 TIMM23 ASCC2 MED28 CDC123 PLAUR ISCA1 FAM206A MINOS1 JTB SFXN4 FAM96A FAM118B WIPI1 NINJ2 COPS4 CD55 RAD23A RWDD3 CDADC1 FBXW2 SUMO1 NDUFAB1 PCGF1 EPRS FBXO9 DCAF12 ANAPC13 FBXO6 MRPS28 PAIP1 ZNHIT1 LAMTOR5 MRPS36 TALDO1 LIMS1 MAGOH TM2D1 RNF5 CALM2 PSMB6 RMND5A NCOA4 SNF8 EXOSC1 NDUFS3 FBXL15 NARF NDUFB6 SRI GALK1 FOXO3 CTNNBL1 EIF2B2 CLPX IK RIOK3 CBR1 ZCRB1 FAM204A NFE2 GOLGA7 CARHSP1 UBXN2B DRG1 UQCRH COX7A2 STX18 MRPL55 TMEM11 NDUFB2 FBXO7 BABAM1 EIF3I GNPTG FECH ARL6IP4 GALK2 MRPS12 UBB CISD2 PPM1A ALOX5 CNOT6 RAP1B PRELID1 SNAPC5 NPEPL1 ITLN1 ZFAND2A TMEM50A
acute_cd8	9	timen	C7_VAX	SCHERER_PBMC_APSV_WETVAX_AGE_18_32YO_2_TO_4DY_UP	2.94678e-07	1.05944e-06	0.674963	-0.778633	-2.12732	25	IFI44L MX1 IFIT3 RSAD2 STAT1 IFIT1 UBE2L6 IFI44 HERC5 LAP3 ZNFX1
acute_myeloid	10	acuity_maxn	BTM_MODULES	cell cycle and transcription (M4.0)	2.94845e-07	1.07614e-05	0.674963	0.390534	2.01393	157	VCAN LILRB1 S100A9 IFI30 CD14 SLC11A1 S100A12 FCGR2A CD163 LILRB3 LRRC25 GRN FPR1 PLBD1 LILRA2 SLC7A7 TNFSF13 LILRB2 E2F2 SPI1 HMOX1 MNDA LILRA6 LILRA1 C5AR1 S100A11 TBXAS1 NLRP12 PILRA FES SLC31A2 SERPINA1 SCPEP1 FCGR1A CFD MAFB NPL SIRPB2 MS4A6A GCA CYP1B1 DAPK1 ITGAX PRIM1 RBM47 RIN2 CD300LF KYNU CD1D CEBPD
acute_bcell	9	covid	C5_HPO	HP_SHORT_THUMB	2.95291e-07	1.08864e-05	0.674963	-0.611768	-2.55925	33	RPL27 RPL18 RPS15A RPL35 RPS19 RPL26 RPS20 RPL35A RPS24 RPL5 RPS7 RPS28 RPL11 RPS27 RPL31 RPL15 RPS29 RPS17 RPS26
acute_cd8	4	age_n	C5_GO_CC	GOCC_EXTERNAL_SIDE_OF_PLASMA_MEMBRANE	2.95694e-07	2.54297e-05	0.674963	-0.486548	-1.87383	158	TRGV2 TRGV3 TRGV9 KLRC1 ITGB1 TRGV4 TRGC1 CXCR3 TRGC2 CD28 PDCD1 BTN3A3 CD27 KLRC3 CD40LG CCR7 NT5E CD5 TRGV10 FCRL6 CLPTM1 CTLA4 TRBC1 KLRK1 IL7R KLRC2 CD59 CD4 TRDC IL2RG BTN3A2 CD226 P2RX7 SLAMF6 IL27RA LY9 CD84 CX3CR1 SPN TNFRSF9 TRGV8 MICB S1PR1 IDE TRGV5 IL2RB MFGE8 CD3G
acute_cd4	7	timen	C5_GO_BP	GOBP_RESPONSE_TO_INTERFERON_ALPHA	2.9608e-07	2.03056e-05	0.674963	-0.872484	-2.28942	15	MX2 IFIT3 EIF2AK2 BST2 IFITM1 IFITM3 ADAR IFITM2 TPR
acute_cd8	2	covid	C5_HPO	HP_EPISODIC_RESPIRATORY_DISTRESS	2.96295e-07	2.83258e-05	0.674963	-0.879171	-2.82264	11	MT-ND4 MT-ATP6 MT-ND5 MT-ND3 MT-ND6 MT-ND2 MT-ND1
acute_bcell	5	age_n	C7_VAX	FLETCHER_PBMC_BCG_10W_INFANT_BCG_STIMULATED_VS_UNSTIMULATED_10W_DN	2.96367e-07	4.97896e-05	0.674963	0.529298	2.31956	71	LGALS1 MNDA HCST AIF1 LYZ RNF130 CAPG THEMIS2 CTSB CYTH4 CD84 VIM ANXA5 TYROBP ANXA11 SDCBP ANXA2 ZMIZ1 S100A11 ZEB2 CAPN2 CST3 FUCA2 GLMP NPC2 GLIPR1 CD63 CORO1C S100A4 KCNN4
acute_cd4	all	age_n	C5_GO_CC	GOCC_SECRETORY_GRANULE	2.97624e-07	2.39375e-05	0.674963	0.302968	1.61315	538	CLU PCSK1N STX3 CD14 F8 CFD TRPM2 SERPINA1 LILRB3 DMXL2 CST3 LPCAT1 FCN1 RCBTB2 SLC11A1 SNX10 ITGAM CLEC12A CYBB MNDA RNASE2 CXCR2 GSN A2M S100A9 CTSZ ADGRE5 ABCC4 RAB3D C5AR1 CRISPLD2 STXBP5 GSTP1 CTSD CD63 LILRB2 RAB27B MLEC FGR ENPP4 HILPDA CD68 FCGR2A LYZ PRKCD GCA CYBA TGFB1 AGPAT2 S100A8 SIRPA PLD1 ABCA3 APAF1 SIGLEC9 SLC30A5 PYGL HSPA1B DOK3 LAMP1 JUP NFAM1 RETN STX7 SLCO4C1 DNAJC3 GYG1 SIRPB1 FUCA2 RAB31 CTSW MAPK1 GHDC HEXB BST1 THBS1 ANPEP NAPRT SPACA6 SPAG9 MCEMP1 ICA1 CEACAM1 BRCA2 PAFAH1B2 PPBP IMPDH1 ITGAL FPR1 B4GALT1 METTL7A CTSH GNS MAPK14 SERPING1 HSPA1A ASAH1 MGST1 CREG1 DIAPH1 DDOST S100A12 NEU1 ITGAV COTL1 ADAM15 TNFRSF1B GLIPR1 VAT1 ATP6V0A2 CYB5R3 PTPRN2 ATP6V1E2 TYROBP
acute_myeloid	7	acuity_maxn	C5_HPO	HP_ABNORMALITY_OF_THE_THENAR_EMINENCE	2.97803e-07	4.01736e-05	0.674963	-0.782334	-2.24229	24	RPS15A RPL35A RPS27 RPL26 RPL15 RPS28 RPL11 RPL5 RPL18 ADA2 RPS17 RPS26 RPS7 RPS29 RPS24 RPL31 RPL27 RPS19 RPS10
acute_bcell	2	covid	C5_GO_BP	GOBP_REGULATION_OF_VIRAL_GENOME_REPLICATION	2.97948e-07	8.79939e-05	0.674963	0.616211	2.4391	47	IFITM1 MX1 IFITM3 EIF2AK2 PLSCR1 ISG15 OAS1 IFI16 IFITM2 ADAR CNOT7 OAS2 RAD23A MPHOSPH8 ZNFX1 ISG20
acute_cd4	7	timen	C7_VAX	WEINBERGER_BLOOD_TWINRIX_AGE_20_40_AND_60_84YO_CORRELATED_WITH_ANTI_HBS_CONC_PRIMARY_VACC_1DY_SIGNIFICANT	2.98087e-07	9.86396e-07	0.674963	-0.877124	-2.23769	14	IFI44L IFI6 STAT1 CISH IFI35 IL7R
acute_myeloid	15	timen	C7_VAX	QUEREC_PBMC_YF_17D_VACCINE_AGE_18_45YO_3DY_UP	2.98452e-07	1.65692e-06	0.674963	-0.885236	-2.24226	12	ISG15 IFI6 IFI27 MX1 XAF1 IFI44L IRF7 MX2 OAS1
acute_myeloid	15	timen	C7_VAX	QUEREC_PBMC_YF_17D_VACCINE_AGE_18_45YO_7DY_UP	2.98452e-07	1.65692e-06	0.674963	-0.885236	-2.24226	12	ISG15 IFI6 IFI27 MX1 XAF1 IFI44L IRF7 MX2 OAS1
acute_bcell	3	timen	C5_GO_BP	GOBP_LYMPHOCYTE_ACTIVATION	2.98655e-07	2.82527e-05	0.674963	-0.376051	-1.55208	281	IGHV1-18 IGHV4-39 IGHV4-34 IGHV3-21 HSPD1 IL4R IGHV1-69D IGHV3-23 CD40 IGHV3-33 CD48 RAC2 IGHV3-7 IGHV3-53 IGHV4-31 INPP5D HSPH1 IGLL5 BST2 IGHV3-30 PTPRC FCRL1 IGHV4-59 YY1 SOD1 MSN IGHV5-51 PYCARD HLA-DQA1 LAT2 RIPOR2 FCGR2B PSMB10 MZB1 IGHV3-11 IGHV1-3 MAD1L1 NKG7 IGBP1 IGLC2 IGHV3-66 SWAP70 ATM CSK MYH9 HSH2D IGHV3-74 GAPT DOCK8 CCR6 IGHV3-20 MFNG BLK PTK2B STAT3 FBXO7 LCP1 CD46 NDFIP1 TPD52 ZFP36L1 CD55 STAT6 MS4A1 TCIRG1 TNFRSF13C IGHV5-10-1 CD22 CD24 IKZF1 CORO1A HLA-DMB CCR7 PRDX1 IGHV3-15 SYK CASP8 CCND3 DDOST SKAP2 PNP IGKC APBB1IP NBN IGHV3-48 LGALS1 HECTD1 MYD88 SASH3 HLA-DOA
acute_bcell	3	timen	C7_IMMUNESIGDB	GSE13485_DAY7_VS_DAY21_YF17D_VACCINE_PBMC_UP	2.98655e-07	3.40608e-05	0.674963	-0.53575	-1.98754	66	IFIT3 XAF1 ISG15 MX1 IFI44L PLSCR1 MX2 IFIT1 LY6E IFI6 OAS2 STAT1 SAMD9L OAS1 IRF7 EPSTI1 PARP14 JUP TRIM22 UTRN OAS3 PIK3AP1 LAP3 IFIT5 PARP9 EIF2AK2 DTX3L DDX60 HERC5 TPP1 USP18
acute_bcell	3	timen	C7_IMMUNESIGDB	GSE40685_TREG_VS_FOXP3_KO_TREG_PRECURSOR_UP	2.98655e-07	3.40608e-05	0.674963	-0.496252	-1.88452	84	IFIT3 XAF1 MX1 IFI44L IFITM1 LY6E IFI6 OAS2 STAT1 SAMD9L ATG3 EPSTI1 CASP1 SP110 PDIA3 PARP14 TRIM22 PSMB9 TNFSF10 PSMB8 MAX IFIT2 CALCOCO2 TRANK1 STAT3 IFI35 BTN3A2 IFIT5 PARP9 TAP1 PSME2 DDX60 XRN1 NUB1 UBE2L6 NMI
acute_cd8	3	covid	C5_GO_BP	GOBP_INTERFERON_BETA_PRODUCTION	2.98655e-07	4.02463e-05	0.674963	0.605428	1.99592	46	OAS1 OAS3 IRF7 ISG15 OAS2 DDX58 IFIH1 DHX58 TOMM70 DHX9 RIPK2 NMI TICAM1 TLR3 PTPN11 TBK1 POLR3C RNF216 IRF3
