## Supplemental Tables for "A multimodal atlas of COVID-19 severity identifies hallmarks of dysregulated immunity" (part 46 of 131)

### Sheet: S10-acute-gsea (continued)
celltype	cluster	coef	geneset	pathway	pval	padj	log2err	ES	NES	size	leadingEdge
acute_myeloid	5	covid	C5_GO_CC	GOCC_VESICLE_MEMBRANE	2.98655e-07	1.84419e-05	0.674963	0.292787	1.44495	684	OTOF STAB1 CD55 ATP6AP1 ADAM8 MGST1 FABP5 ARF6 CD58 CHMP2A IFITM3 LAMTOR5 CALR CD63 SPHK1 FCGR1A KCNAB2 AP3B1 FPR2 CALM3 TMEM9B CD300A RAB14 CORO1C PDIA3 ITGAL LY96 PRCP STX4 MCOLN1 SNF8 SNX27 GABARAPL1 COPA HLA-DRB5 STK10 MFSD10 FGD2 DYSF STX8 PLAUR ITGAM LRP1 VPS26A PECAM1 CD164 DYNC1LI1 SCARB2 SAR1A SELL GAA CLTC NDFIP1 SIRPB1 CHMP5 ABHD17A RHOB DIAPH1 RAB32 B4GALT1 FURIN RAB6A SCAMP3 UBA1 DSE ANXA2 AP3D1 CR1 SCAMP2 DENND1A DDOST LAMP1 TLR4 LDLR HLA-DQB1 SIRPA SLC2A3 RAB7A C3AR1 NCSTN NFAM1 NDRG1 SIGLEC9 YKT6 RAB8B MCEMP1 ANPEP NRAS GRIPAP1 STX12 RAB11A RAB13 RALA RAB8A FCGR1B MYD88 HMOX2 CD46 COPB1 GRB2 SNX14 TBC1D10C CKAP4 OSBPL11 MARCO AP2A1 RAB1A PTPRJ YIPF1 SLC9A9 CPNE3 P2RX1 EHD1 TMEM30A EHD4 TMEM165 TAP2 CHMP3 PLD3 VTI1B WAS HGS WASHC1 SUN2 VPS35 RAB34 ATP11A SNX1 SLC15A4 LAMP2 VTI1A LPCAT1 PLEKHF2 PTAFR TLR1 PDCD6 MANBA MR1 MFSD12 ECE1 CHMP2B RHOG MDM2 IFITM2 RAB11FIP1 TOM1 SEC13 VPS25 LAIR1 IRAK1 RAB27A NUMB ARL8B SEC23B DOK3 SEC24C DMXL2 ARHGAP1 MCFD2 INPP4A CTSD COMMD1 ARL8A SRI RAB4A SURF4 PML ATP6V1D TMEM199 PLEKHM2 DTX3L TMED2 SH3BP5 TSPAN14 RUFY1 ANKFY1 TMEM63A HLA-G TOR1A AGPAT2 PLEKHM1 TRPM2 RHOQ APH1B TLR7 VPS18 TCIRG1 SAR1B AGTRAP ACAP2 EEA1 GGA3 COPZ1 SEC31A BIN1 PHACTR2 VPS29 LYN HLA-DMB RCC2 VAMP4 PGRMC1 TAB2 CYB5R1 LAPTM4A RAB10 RAP2B SNX18 RMC1 CYB561D2 RHOU ARHGAP21 CD33 VPS53 CORO1A VAPA KIF13A TBC1D5 CD47 NECAP1 SNX2 VMA21 SNX20 PSEN1 SEC22B SNAP29 SCAMP4 SERPINB6 PDE6D STX7 OSBPL9 CD38 WASL NRGN VPS4A SYT11 ADAM10 SNX17 RAB21 KIF1B NCF4 ATP6V0D1 VPS37B SEC16A SCYL1 ANXA4 C5AR1 RAB5A PACSIN2 ATP6AP2 LHFPL2 ACAP1 ARRB1 RAP2C STX17 SORT1 TMEM179B RILP SLC17A5 GOPC AP2S1 COPG1 HLA-F VPS52 VPS36 RAB9A EXOC3 GGA2 SPG21 PLIN3 SNX3 VAC14 CD14 RHOF MYOF VPS37A TMEM150B TMBIM1 CD9 SYPL1 DAB2 FNDC3A AP1S1 RAB35 LEPROT ZFYVE27 GLIPR1 NCKAP1L STX6 SIGLEC14 TMEM175 FCGRT DEGS1 TEPSIN LMAN1 VPS16 MON2 ATG5 STX10 USP8 SPPL2A SLC15A3 IQGAP2 CHMP1A GBP1 TLR8 ITCH TICAM1 IRF7 RHOA HVCN1 PIKFYVE DNM1L TPCN2 DTNBP1 BECN1 CHMP1B APLP2 CLTA CD163 CLTB HLA-A DLG4 SNX19 ZFYVE16 CD1D VPS39 KDELR1 SNAP23 RABEP1 PIP4P1 BCL2L1 TMEM59 AP2M1 AP1G2 TLR2 LAMTOR3 VPS11 UBXN6 SREBF1 LGALS3 TMC6 UBAP1 SYNGR2 IRAK4 IL15RA MVB12B ANXA6 SH3KBP1 HPS6 NCK1 CHMP6 DNAJC13 RAB20 SEC23IP LITAF MPEG1 ITGB1 RIPOR1 STX5 ATP6V0E1 USO1 CD53 LRRK2 AFTPH MAP3K7 SREBF2 SLC44A2 SNX12 CD36 CSF3R PLD1 MAGT1 AP2A2 PLEKHB2 VPS37C CNIH1 ADGRE5 ATG12 SYNGR1 OPTN TRIP11 AREG CD4 ITGAX BST2 CYB561A3 MCTP2 ADRB2 VTA1 HIP1 SNX6 GOSR2 MLEC ATP6V0A1 AP3S1 CHMP4A EREG KDELR2 CLEC4E ITGB2 LZTR1 WHAMM RAP1A TMED7 ATP6V0B
acute_myeloid	9	covid	HZ_COVID19	500 genes down regulated by SARS-COV-2 infection of Calu3 cells	2.98655e-07	4.00695e-06	0.674963	-0.364379	-1.60806	279	TESC CAT HSPA8 MXD3 PRDX2 HSPE1 PGK1 FDPS PTDSS1 AHCY PEBP1 CCT3 POLE4 TUBA1B MRPL3 SLC9A3R1 CHST7 AHSA1 FDFT1 RPA1 HSPA1A UBE2E3 MANF MPC2 SRSF2 LDHB CISD3 MRPL11 ANAPC15 COPS6 VPS26B DPP3 TSPAN3 SDF2L1 NDUFA8 IDI1 NHP2 PRADC1 ALDH16A1 CACYBP SLC39A4 PRKDC ANAPC5 DTYMK PSMD3 MDH1 DCXR VDAC3 RPN1 RANBP1 AP2M1 HDAC1 APMAP HSPB11 TPPP3 PARP1 NUDC SNRNP40 HSD17B10 ADI1 SDHA PMPCA MCM5 TUSC2 TMA7 SNRPD3 AIFM1 TBL3 OST4 NUBP2 CTSH ATP6V0D1 CPNE1 COMMD9 IMP3 IDH2 HNRNPAB HSD17B7 IGFBP6 POLR2E HMG20B MIEN1 EIF5A KPNA2 CYB5B LRPAP1 DCTPP1 MIF RUVBL2 ARMC6 ACAT2 PMVK RBM14 KIF22 PFN1 EIF2B1 ZNF580 ZFYVE21 RFC2 TMEM141 TUBB4B NDUFAB1 IVNS1ABP FBXO9 SAP30 GMPPB MCM7 ERI3 DHRS1 SNAPIN POLR2F HADH H2AFV POLR3K FAM173A
acute_myeloid	9	covid	HZ_COVID19	500 genes down-regulated by SARS-CoV-2 (2 MOI) in human Calu-3 cells from GSE147507	2.98655e-07	4.00695e-06	0.674963	-0.364379	-1.60806	279	TESC CAT HSPA8 MXD3 PRDX2 HSPE1 PGK1 FDPS PTDSS1 AHCY PEBP1 CCT3 POLE4 TUBA1B MRPL3 SLC9A3R1 CHST7 AHSA1 FDFT1 RPA1 HSPA1A UBE2E3 MANF MPC2 SRSF2 LDHB CISD3 MRPL11 ANAPC15 COPS6 VPS26B DPP3 TSPAN3 SDF2L1 NDUFA8 IDI1 NHP2 PRADC1 ALDH16A1 CACYBP SLC39A4 PRKDC ANAPC5 DTYMK PSMD3 MDH1 DCXR VDAC3 RPN1 RANBP1 AP2M1 HDAC1 APMAP HSPB11 TPPP3 PARP1 NUDC SNRNP40 HSD17B10 ADI1 SDHA PMPCA MCM5 TUSC2 TMA7 SNRPD3 AIFM1 TBL3 OST4 NUBP2 CTSH ATP6V0D1 CPNE1 COMMD9 IMP3 IDH2 HNRNPAB HSD17B7 IGFBP6 POLR2E HMG20B MIEN1 EIF5A KPNA2 CYB5B LRPAP1 DCTPP1 MIF RUVBL2 ARMC6 ACAT2 PMVK RBM14 KIF22 PFN1 EIF2B1 ZNF580 ZFYVE21 RFC2 TMEM141 TUBB4B NDUFAB1 IVNS1ABP FBXO9 SAP30 GMPPB MCM7 ERI3 DHRS1 SNAPIN POLR2F HADH H2AFV POLR3K FAM173A
acute_myeloid	10	timen	C7_VAX	SCHERER_PBMC_APSV_WETVAX_AGE_18_32YO_2_TO_4DY_UP	2.98953e-07	1.4275e-06	0.674963	-0.566815	-1.97407	52	IFIT1 RSAD2 SERPING1 IFIT3 IFI44L ADM HERC5 ANKRD22 CXCL10 AQP9 MX1 IFI44 BCL2A1 MXD1 FCGR1A ZNFX1 FGL2 FPR1 UBE2L6 VNN2
acute_cd8	9	covid	C5_HPO	HP_ABNORMAL_MEAN_CORPUSCULAR_VOLUME	2.98986e-07	1.32806e-05	0.674963	-0.527377	-3.01433	31	RPS19 RPL26 RPL5 RPL18 RPS15A RPL11 RPS7 RPS27 RPL15 RPS28 RPL35A RPL27 RPL31 SLC25A38 RPS10 RPL35 RPS26
acute_myeloid	7	timen	C2_CP_KEGG	KEGG_CARDIAC_MUSCLE_CONTRACTION	2.99522e-07	7.73766e-06	0.674963	0.724637	2.03973	35	COX7A2L COX5A COX4I1 UQCRB UQCRH COX7A2 COX6B1 COX6C UQCRQ UQCR11 COX7B COX8A COX7C CYC1 UQCR10 COX6A1 UQCRHL UQCRC2 COX5B UQCRFS1 UQCRC1
acute_bcell	all	timen	BTM_MODULES	myeloid, dendritic cell activation via NFkB (I) (M43.0)	2.99544e-07	7.98784e-06	0.674963	0.851316	2.63578	13	CD83 NFKBID BCL3 ICAM1 MAP3K8 RELB IL23A EBI3
acute_cd8	4	covid	C5_HPO	HP_RETINAL_TELANGIECTASIA	2.99675e-07	2.88102e-05	0.674963	-0.722211	-2.89474	20	MT-CYB MT-CO1 MT-ND4 MT-CO3 MT-ND5 MT-ATP6 MT-ND6 MT-ND4L MT-ND2
acute_myeloid	14	timen	C5_GO_BP	GOBP_POSITIVE_REGULATION_OF_TYPE_I_INTERFERON_PRODUCTION	2.99765e-07	3.02417e-05	0.674963	-0.733604	-1.99334	33	ISG15 OAS1 STAT1 OAS2 IRF7 HSPD1 MYD88 TLR7 HSP90AA1 G3BP1 IRF3
acute_myeloid	11	covid	C5_GO_CC	GOCC_POLYSOMAL_RIBOSOME	3.0023e-07	2.21741e-05	0.674963	-0.695926	-2.49519	29	RPL6 RPS23 RPL10A RPL36A RPS28 RPL7A RPL24 RPS21 RPL39 RPL18 RPL19 RPL32 RPL18A RPL31 RPL8 RPL30 BTF3 RPL11 EIF3H RPL41
acute_cd4	9	covid	C5_HPO	HP_ABNORMALITY_OF_THE_THENAR_EMINENCE	3.00357e-07	7.25361e-05	0.674963	-0.765522	-2.44681	23	RPL26 RPL5 RPL27 RPS27 RPL35A RPS19 RPS15A RPS7 RPS10 RPL15 RPL18 RPS28 RPL11 RPL35 RPL31 RPS20
acute_cd4	4	timen	BTM_MODULES	antiviral IFN signature (M75)	3.00597e-07	7.51491e-06	0.674963	-0.809966	-2.39219	13	IRF7 IFIT1 OAS1 RSAD2 OAS3 HERC5 DDX60 DDX58 PML IFIH1
acute_cd4	5	acuity_maxn	C5_GO_BP	GOBP_POSITIVE_REGULATION_OF_MULTICELLULAR_ORGANISMAL_PROCESS	3.00649e-07	0.000114094	0.674963	0.295125	1.63536	425	RHOH BATF STAT3 PELI1 PDE4D PIM1 ARID5A FURIN DDX21 PDE4B TSPO NME2 BCL3 MYC MACF1 ITK GAPDH FLOT1 PARK7 SOD1 CTSH MALT1 IL27RA PRDX2 IL2RA C1QBP ISG15 NINJ1 SPTBN1 OSM FOS DHX9 LEF1 PYCARD CITED2 CD28 SERP1 PLAC8 IFNGR1 LTB ADA NEFL PPP2R3C PIK3R1 XBP1 LPCAT3 SOCS1 MIF RUNX3 STAT5B NFE2L2 FOXP1 PDCD6 LGALS3 MYDGF GRN AIRE HSP90AA1 GSTO1 BIN1 HSPB1 ENO1 MAN2A1 GLMN CAPRIN1 ANXA2 NFKBIZ BTG1 MTPN MAPKAPK2 CYBA PTPN11 IL6ST ITGB1 CST7 HIF1A ATG5 TNFRSF1B
acute_cd8	12	covid	C5_HPO	HP_NONIMMUNE_HYDROPS_FETALIS	3.00922e-07	1.51213e-05	0.674963	-0.75239	-2.58147	22	RPS19 RPL18 RPL27 RPL26 RPL5 RPS27 RPS15A RPS7 RPL15 RPL31 NDUFB10 RPS24 RPS28 RPL11 RPL35A
acute_cd4	all	age_n	C5_GO_BP	GOBP_RESPONSE_TO_FUNGUS	3.01036e-07	5.96911e-05	0.674963	0.72272	2.41282	29	GNLY SPI1 CLEC7A SPON2 S100A9 S100A8 PLCG2 SYK TRIM62 ZBP1 CLEC4A S100A12 COTL1 BTK SCIMP CLEC4E MYD88 TLR4
acute_myeloid	2	timen	C7_VAX	HOWARD_T_CELL_INACT_MONOV_INFLUENZA_A_INDONESIA_05_2005_H5N1_AGE_18_49YO_1DY_UP	3.01651e-07	1.6926e-06	0.674963	-0.580135	-2.34225	35	IFIT3 RSAD2 XAF1 PARP9 SAMD9L CMPK2 EPSTI1 OAS1 IFI44L DTX3L GBP1 IFI35 FBXO6 TRAFD1 SAMD4A ETV7 GBP4 IRF8 SOCS3 APOL6
acute_cd4	9	timen	C7_VAX	FLETCHER_PBMC_BCG_10W_INFANT_BCG_STIMULATED_VS_UNSTIMULATED_10W_UP	3.017e-07	1.33831e-06	0.674963	-0.567636	-2.5484	51	IFI44L MX1 ISG15 IFIT3 TRIM22 STAT1 EPSTI1 PARP9 OAS3 GBP1 PSMB9 PIM2 PIM1 UBE2L6 IFIH1 APOL1 BATF
acute_cd8	5	timen	C5_HPO	HP_ACUTE_MYELOID_LEUKEMIA	3.02542e-07	3.32796e-05	0.674963	0.429791	2.24061	54	SBDS RPS26 SRSF2 RPL5 RPS14 RPS10 RPS15A RPS19 RPL26 RPL18 RPS7 RPL35A RPL27 NPM1 RPS28 RPL15 CDKN2A RPL35 RPS27 RPL11 RPL31 RPS24
acute_bcell	1	age_n	C5_GO_BP	GOBP_ANTIGEN_RECEPTOR_MEDIATED_SIGNALING_PATHWAY	3.02891e-07	5.16161e-05	0.674963	-0.515464	-1.62184	135	IGHV2-5 IGHV3-15 IGHV4-34 IGLC2 IGHV3-13 IGLL5 IGHV3-7 IGHV3-48 IGHV3-11 IGHV4-59 IGHV7-4-1 LAT2 IGHV5-51 IGHV4-39 IGHV1-69D PTPN6 IGHV3-53 CCR7 CD79A IGHV3-21 LCK EIF2B1 IGHV3-30 IGLC3 CD19 CD22 IGHV1-18 PTPRC PIK3CD IGHV5-10-1 PTPN2 CARD11 PRNP IGKC BTK CSK IGHV3-33 MEF2C IGHV3-66 IGHV3-23 IGHV1-24 IGHV3-74 STAP1 IGHV3-49 NFATC2 BCL10 IGHV4-31 IGHM BTN2A1
acute_myeloid	1	age_n	HZ_COVID19	Top 500 up genes from control vs. Ad5-hACE2 for SARS-CoV-2 infection in mouse lung from GSE158069	3.02891e-07	1.10555e-05	0.674963	0.448157	1.42672	274	AREG CD52 PARP14 HMOX1 TNFRSF1B MARCKSL1 C1QA MS4A7 SDF2L1 PADI2 C3AR1 CCDC25 RSAD2 IFIT3 CD300LF NKG7 SH3BP2 CXCL16 BATF STAT1 RAB11FIP4 VAV1 PIK3AP1 CSTB GFER RAC2 LAIR1 COTL1 TMEM173 MIF ZNFX1 PARVG LILRB4 CNDP2 DTX3L LITAF LRRC25 RNF181 SLC37A2 CTSS CYB5R4 FCGR2B PLA2G7 CCL5 ARPC1B IRF5 WAS ZBP1 SP110 FES NCF4 NMI PRR11 EFHD2 PRR13 PLB1 GBGT1 GBP5 FERMT3 CTSB CTSC FGR NCAPH2 TGFBI NASP LCP2 ANAPC15 RAB8A SAMHD1 RFTN1 XAF1 SARS CD68 LGALS9 RCC1 UPP1 TNFRSF12A SH3KBP1 MMP25 AOAH SLC11A1 HEXA IL18BP PTAFR UBE2L6 HEXB MOB3A ABR RTP4 ARHGDIB EIF2AK2 ITGB2 PDIA3 CMTM7 GALNT6 RBL1 SNX10 DPP9 CKAP2 TIFA CD84 CD40 LHFPL2 RINL SCIMP
acute_myeloid	2	timen	C5_GO_CC	GOCC_VESICLE_MEMBRANE	3.02891e-07	2.35489e-05	0.674963	-0.274413	-1.46864	703	OTOF STX7 ANXA6 C3AR1 HSPA8 VPS35 DYNLL1 CALR FPR2 TLR8 IRF7 STAB1 AP2B1 FCGR1B DTX3L SNX6 CD163 RAB10 SNX27 FCGR1A TLR4 MLEC COPB1 VPS36 CHMP5 TSPAN14 SLC2A3 SNAPIN GBP1 NFAM1 DNM1L CD55 FLOT2 FABP5 VPS25 CD1D SLC11A1 PTPRJ PTAFR KCNAB2 GOPC STOM AP1S1 VTA1 NBEAL2 AGPAT2 CD164 PSEN1 WAS DYSF MFSD10 NDRG1 SNX20 SIGLEC9 SEC31A STX4 SCARB2 IRAK4 ANXA4 STX5 SEC13 MCEMP1 IGF2R WASHC1 CD93 ANKFY1 MITD1 UBA1 UBR4 NCF4 MR1 PIP4P2 ACAP1 PHACTR2 TMEM165 SELL RAB9A HTT RAB14 FGD2 COPB2 CPNE3 LAIR1 RAB11A RAB20 PLIN3 SCAMP2 AP3S1 VAMP7 SEC22B SEC23B CLEC4E VPS29 CLIP1 VPS41 SAR1B STX10 SBF2 PLEKHB2 DNAJC13 TRIP11 RAB6A TMEM150B ARCN1 TMEM199 ACAP2 CHMP3 TAP1 TM9SF2 EPN1 C5AR1 COPA MDM2 DDOST GRIPAP1 SNX1 FURIN FIG4 AP3B1 ATP6V1D RALA DOK3 ITGAM SNAP23 LDLR VPS39 COPE RAB11FIP1 VPS35L SCAMP3 ITPR1 AP2M1 RAB27A TSG101 TOR1A MARCO VAMP5 AP1B1 VPS16 RAB8A PDCD6 SAR1A ATG5 SNX17 USO1 LAMTOR3 HLA-DPA1 RNF13 NCSTN SH3BP5 EREG STARD3NL CYB561D2 TMED2 AP1M1 VPS4A RHOB KDELR2 ITGAL ATP6V0A1 TRPM2 FNDC3A BST2 SIRPB1 STK10 YIPF1 RUFY1 ARRB1 ATP6V0D1 SYNRG ARHGAP1 SEC16A LPCAT1 USP8 IRAK1 MCOLN1 DIAPH1 SRI TAP2 NDUFC2 MANBA RAB13 ADAM10 SNX19 CPNE1 RAB8B ECE1 CHMP2A HVCN1 FZD2 VNN1 DMXL2 IFITM3 CORO1C CD300A RAB18 STX12 FLT3 DYNC1LI1 HGS INPP4A SYNGR1 PEF1 SNX4 HLA-DRB5 AFTPH ANTXR2 COPG1 OSBPL11 MPEG1 TLR1 SNX18 TMEM59 TGOLN2 EEA1 RAB7A KIF1B VPS4B SNAP29 CNIH1 SERPINB6 CLTC TMED3 CYSTM1 RAB34 PACSIN2 LNPEP STX8 COPZ1 DEGS1 AREG RHOQ ABCA7 ITGB1 RAP2B ADGRE5 TMEM63A HIP1 SNX3 VPS37A SCYL2 STX3 ADAM8 EHD4 TNK2 NCKAP1L MYOF HLA-DPB1 C2CD5 IFITM2 LY96 IQGAP2 TMX3 CHMP7 TBC1D5 TFRC TEPSIN SLC15A4 ITCH ANO6 BIN1 RAP2C PML RHOU CHMP1B AZU1 FCGR2A DTNBP1 ATP11A LAMP2 CD46 RAB3D SYT11 OSBPL9 TMEM179B LILRB3 MFSD12 SLC9A9 CHMP4A APLP2 CR1 SREBF2 RILP VTI1B TAB2 GGA2 SNF8 MCTP1 RAB1A TPCN2 VAMP3 VMA21 PRCP PI4KA PIK3C3 STX6 NDFIP1 ITGAX LITAF TLR2 CLINT1 PLEKHM1 MYD88 SEC24C GGA3 SEC23IP CLCN3 CD4 LHFPL2 FPR1 OPTN CKAP4 TMEM9B AP3D1 NUMB BECN1 AP2A2 RAB5B VPS45 MGST1 PDIA3 MCFD2 LEPROT ATG12 HLA-F CD33 DNAJC5 M6PR STX17 CHMP4B LAMP1 SNX14 SPPL2A VPS52 PSENEN GAA BST1 CLTB B4GALT1 MCTP2 ZFYVE16 SCAP SNX5 SIRPA SURF4 NRAS RABEP1 LMAN1 SNX13 STARD3 NECAP1 VPS28 SCAMP4 SNX2 HMOX2 TMC6 VPS53 APPL1 TLR6 PIP5K1C ABHD17A AP1G2 VTI1A MVB12B DNM2 HPS6 TMED10 RAP1A
acute_cd4	1	timen	C3_MIR_MIRDB	MIR1277_5P	3.03194e-07	9.45098e-05	0.674963	0.419557	1.58453	339	SBDS DUSP1 PELI1 BTG2 SNRPF SF1 C16orf87 RC3H2 PTAR1 MMD TUT4 KLF3 HBP1 PCGF5 ZBTB1 PHTF2 NECAP1 ZFP36 AIMP1 KLF6 RORA CCNH NIP7 CFAP20 ZNF292 RGCC PUM2 TGIF1 MYADM VAMP2 ARID2 PRDM1 UBXN2A SLC25A3 KDM4C CSGALNACT2 VPS13C NEDD1 LBR DPYD CDK6 CAMTA1 PHC3 CAST ZFP36L2 CDS2 CAMK2D TOB1 RGMB RSF1 CLINT1 NR3C1 CEP120 MTR EP300 CPSF6 ZNF507 NET1 NEK1 BTAF1 ARHGEF1 TM9SF3 RECK RPS6KB1 ZBTB20 CREBBP KRR1 STAG2 KAT6A PRRC1 C9orf72 ARHGAP5 SP4 NKTR ATF7IP RABGAP1L EXOC8 TOX4 EFR3A RC3H1 PIKFYVE IDS DENND4A KDM6A FOSB NUP98 ZFP36L1 WIPF1 LYAR CBX4 ZBTB44 TENT4B GCFC2 SLC38A2 MGA PRPF40A RICTOR SCML1 ELMO2 SCAI USP15 PTPN4 BLOC1S6 MICB NR2C1 ANXA1 UBA6 LYSMD3 SLC16A7 PTEN ARID5B PHACTR2 SCPEP1 ZCRB1 CENPK ZBTB11 AFF4 CHMP1B PEX2 SRGN WSB1 RERE DMXL1 MPP7 MSI2 TRAM1 KIAA2026 BCL11B UIMC1 HSF2 TMED4 POLR2M CHD9 SAMSN1 ST8SIA4 CCSER2 PCSK5 ZER1 TBL1XR1 PPIP5K2 MEF2A BRD4 CREBZF ZDHHC5 SMIM10L1 PLEKHF2 RFX3 NUP54 PRPF18 CNPY2 PCMTD1 GABPA TMX3 AFF1 KDM7A PPM1A TM9SF2 ATP8B2 SMU1 TC2N
acute_cd4	2	sex_n	C7_VAX	FOURATI_BLOOD_TWINRIX_AGE_25_83YO_RESPONDERS_VS_POOR_RESPONDERS_0DY_DN	3.03473e-07	1.98269e-05	0.674963	0.441792	1.80464	278	RPS4Y1 DDX3Y EIF1AY UTY KDM5D ZFY MX1 IFITM3 CTSB CYTOR GLMP NCKAP1L KIF5B ARSA NBPF15 CABIN1 IFI44L UQCRQ FLYWCH2 TPMT IKBKG ZNF562
acute_myeloid	15	timen	C7_VAX	SOBOLEV_PBMC_PANDEMRIX_AGE_18_64YO_7DY_DN	3.03769e-07	1.65692e-06	0.674963	-0.840642	-2.2971	16	IFITM1 APOBEC3A IFI27 IFITM2 MX1 IFI35 IFI30 MX2 OAS1
acute_myeloid	11	timen	C5_GO_BP	GOBP_PATTERN_RECOGNITION_RECEPTOR_SIGNALING_PATHWAY	3.0387e-07	2.08924e-05	0.674963	-0.538274	-1.9301	136	RSAD2 OAS1 IRF7 OAS3 HSPA1A OASL DDX60 DDX58 IFIH1 IFI35 DHX58 NMI TLR7 SCIMP TLR4 CD14 CD300A IRF3 TLR8 HSPD1 CD40 HAVCR2 TLR2 ANKRD17 TRIM25 CLEC4E PHB PIK3AP1 LGALS9 BTK APPL1 MYD88 LY96 HSPA1B IRAK4 FLOT1 UNC93B1
acute_bcell	7	covid	C5_GO_BP	GOBP_DEFENSE_RESPONSE	3.0446e-07	6.71749e-05	0.674963	0.359698	1.77086	430	IFI44L IFITM1 MX1 NFKBIA ISG15 IFI6 IRF7 PMAIP1 IFITM3 IFIT3 EIF2AK2 TRIM22 ISG20 S100A9 HLA-A IGHV4-59 IGHV3-33 CD83 KIF5B TNFAIP3 IRF8 NFKBID PLSCR1 BST2 IGKC OAS1 NMI RNF213 ADAR PAK2 ZBP1 MNDA NR1H2 PSMA6 B4GALT1 IFI35 TAP1 CXCR4 LAPTM5 CCR7 RELB HLA-F IFNGR2 YTHDF2 IFNAR1 JAGN1 DTX3L ZC3H12A ARL8B MX2 AIMP1 XRCC6 IFITM2 PPP6C IGHV1-3 HSF1 NFKBIZ ATG5 HDAC5 POLR3K ZFP36 TNIP1 HLA-E IGHG2 MAP3K7 SP100 NFKBIB RBCK1 IGHV2-5 GNLY CDC42 CDC37 UBE2K PRDX1 STAT1 SRPK2 PTPN11 PLAA USP15 CCL5 HSP90AB1 IFNGR1 EIF4E HMGB1 GFER PTPN1 DDIT4 TMF1 S100A8 TUSC2 TYROBP PCBP2 SOD1 ZC3HAV1 TCIRG1
acute_myeloid	3	acuity_maxn	C5_GO_MF	GOMF_MHC_CLASS_II_PROTEIN_COMPLEX_BINDING	3.0452e-07	6.57763e-05	0.674963	-0.77416	-2.74277	20	HLA-DQB1 CD4 HLA-DRA HLA-DPA1 HLA-DMB CD74 HLA-DRB1 HLA-DPB1 HLA-DRB5 HLA-DMA HLA-DQA1
acute_cd4	13	covid	C5_HPO	HP_MITOCHONDRIAL_INHERITANCE	3.05141e-07	1.975e-05	0.674963	-0.86911	-2.4044	13	MT-ND4 MT-CO3 MT-CYB MT-CO1 MT-CO2 MT-ATP6 MT-ND4L MT-ND1 MT-ND5
acute_cd4	5	acuity_maxn	C5_GO_BP	GOBP_DEFENSE_RESPONSE	3.05575e-07	0.000114094	0.674963	0.279206	1.57797	540	ZFP36 SOCS3 BATF NEAT1 STAT3 PRDM1 ARID5A FURIN DDX21 NFKBIA TNFRSF4 DDIT4 TIFA PTPRCAP BCL3 MECP2 MYC ITK ISG20 RNF213 GAPDH PARK7 SOD1 MALT1 ITGB2 IL27RA PRDX2 IL2RA MX2 C1QBP ISG15 IFITM1 PPP6C NINJ1 PTGER2 GZMM ALOX5AP OSM FOS IFNGR2 DHX9 PYCARD IFI6 CD28 NDFIP1 PLAC8 IFNGR1 ADA G3BP2 STAT4 PARP9 LGALS3BP RAB14 RNASET2 ROMO1 LPCAT3 IFITM2 SOCS1 MIF RNF125 STAT5B PPP1R11 PSTPIP1 TRAV27 NFE2L2 CYLD ADGRE5 FOXP1 LGALS3 SIGIRR GRN HERC5 HSP90AA1 VAMP2 JAGN1 PLAA JAK3 UBE2K NFKBIZ GSTP1 MAPKAPK2 CYBA CORO1A PTPN11 IL6ST CDC42 ITGB1 CST7 HIF1A ATG5 LAT TNFRSF1B
acute_cd8	7	covid	C5_HPO	HP_DUPLICATION_OF_THUMB_PHALANX	3.05964e-07	5.99219e-05	0.674963	-0.665041	-2.65591	30	RPS10 RPS19 RPL27 RPL5 SHMT2 RPS7 RPL18 RPL26 RPS15A NAA10 RPS20 ACTG1 RPS28 RPL11 RPL35A RPS27 RPL15 RPL35
acute_cd4	5	covid	C7_VAX	FLETCHER_PBMC_BCG_10W_INFANT_BCG_STIMULATED_VS_UNSTIMULATED_10W_UP	3.06172e-07	1.83703e-06	0.674963	0.612118	2.47075	44	IFI44L ISG15 MX1 MT2A IFIT3 PIM1 EPSTI1 OAS3 OSM NFKBIZ TRIM22 SOCS1 NAMPT
acute_cd4	6	covid	HZ_COVID19	MERS-Cov Top 200 Predicted Genes from Geneshot GeneRIF via ARCHS4 Co-Expression Gene Similarity	3.06365e-07	2.80267e-06	0.674963	0.41538	2.22442	115	MX1 LY6E IFI6 IRF7 OAS1 EPSTI1 BST2 OASL MX2 OAS2 RHOG OAS3 HLA-A HLA-E S100A11 ISG20 HELZ2 MAPK13 RPS6KA1 RELA PARP12 NR1H2 TRIM21 MYD88 GBP1 HLA-C STX11 ANXA11 ZNFX1 SHISA5 IFI35 GRN IRF9 LGALS9 IL15RA CYBA
acute_myeloid	10	timen	C5_GO_BP	GOBP_CELLULAR_RESPONSE_TO_MOLECULE_OF_BACTERIAL_ORIGIN	3.07127e-07	2.51773e-05	0.674963	-0.46872	-1.76263	119	CHMP5 CD14 TNFAIP3 CXCL10 HAVCR2 HMGB2 CMPK2 LILRB1 CX3CR1 TRIM5 TLR4 CD36 CD55 LY96 LILRB2 TLR1 JAK2 SCIMP CASP1 TRIB1 CD180 PLAA IRF3 XBP1 SBNO2 TLR2 PTAFR LY86 CARD8 MAPK1 IL1B PLCG2 ABCA1 NR1H3 SIRT2 CCL5 RIPK2 MAPK14 RARA CD86 SELENOS CCR5 MEF2C ARID5A EPHB2 CDC73 PAF1 MYD88 NFKB1 SIRPA CDK19 FCGR2B NFKBIL1 MALT1 TNIP1 PABPN1 HSF1 IRF8 NFKBIB TRIM41 LILRA2 KMO NOD2
acute_myeloid	1	timen	HZ_COVID19	Top 500 upregulated genes in mouse heart with SARS-CoV-2 infection (Day 7) from GEO GSE162113	3.07127e-07	1.30273e-05	0.674963	0.326774	1.55042	353	PABPC4 PLEKHM2 VAMP2 UHRF1BP1L ELL CCDC9 FHOD1 ZDHHC1 CHD4 AKAP8 CASC3 USP36 GSE1 MROH1 KDM6B MAN2B1 SLC6A6 MEF2D MAFG MAN2C1 SETD1A ATXN2L FNBP4 ZMIZ1 SLC43A2 DVL3 VEGFA GGA1 ITGA5 CRY2 CIZ1 ETV3 SETD1B CIC KMT2E CAPN15 DOT1L PFKFB3 LTBP3 KHSRP CRTC2 YPEL3 HNRNPL LENG8 ARHGAP17 PABPN1 SAFB2 PHF1 DYNC1H1 FUS MARK4 MED13L MTA1 ADPGK FOXJ2 NCLN AAK1 BAZ2A WBP11 CPSF7 CCNL2 GAA RBM22 SPEN TNRC6A FBRS R3HDM1 FAM214B UBE4B GPATCH8 SEC16A ABCF1 DENND6B VARS PBXIP1 RPS6KB2 NCOR2 MCOLN1 U2AF2 SYMPK HMGXB3 MAP2K3 FBRSL1 ATP6V0A1 HIC2 BRF1 SBF1 AKAP8L SEC24B CCNK SF1 REXO1 MYO9B EIF4G3 SLC27A1 RGL2 ULK1 KDM4B INSR SFSWAP RAPH1 ZMIZ2 NKTR USP48 GTF3C2 CANT1 PCNT CHPF2 INF2 MNT CLASRP TADA2B KIFC2 RILP MLXIP UBR4 GABBR1 DHX37 WIPF2 ERN1 PLXNB2 U2AF1L4 RNF40 GTF2I SRRT FRYL UBQLN2 UPF1 SPACA6 LUC7L2 PHF12 ZSWIM8 FNBP1 KMT2A MINK1 PXN KAT6B HDAC4 FAM193B RUSC2 TRRAP KLHL21 E4F1 POM121 PIEZO1 KMT2D YLPM1 SKIV2L ANXA11 SYNJ2 CPEB2 PSMD3 GIGYF1 TECPR1 KANSL3 NBEAL2 SETD5 CREBBP AP2A1 RBM33 DCTN1 BAG3 FBXL20 UBR2 NISCH CPSF1 PCNX3 ARHGAP26 SRRM1 USP19 CUEDC1 BAG6 DUS3L MLLT6 PRRC2B RNPEPL1 SCAF4 KHNYN STX16 EP400 BRD4 LMBR1L KMT2B BCL9L TGFBRAP1 CNOT3 POLRMT CDC42BPB DGKZ AP1G2 SRSF11 IDUA TRIM25 SRRM2 FOSL2 CAMKK2 ZER1 TIAL1 PRRC2A ARHGEF1 SNRNP70 ESYT1 NDST2 WDR26 SLC22A4 MARK2 PAN2 SEC31B LATS1 SBNO2 PIAS4 EDEM2 CC2D1A RBM25 GGA3 CHERP UBE2I EHMT2 ASXL1 PTPN23 DIDO1 SLC12A9 CBLB ALDH9A1 CARM1 XPO6 RNF111 CUL9 RERE TXNRD1 SAFB SZT2
acute_myeloid	5	timen	C5_GO_BP	GOBP_VIRAL_LIFE_CYCLE	3.07127e-07	5.6711e-05	0.674963	-0.352063	-1.76935	217	IFI27 IFITM1 CHMP5 HSPA1A CD55 IFIH1 SIGLEC1 RSAD2 OAS1 IFI16 MPHOSPH8 TRIM21 ISG20 VPS4B TRIM22 DYNLT1 ARL8B IFIT1 CTSL ITGB7 PARP10 MX1 BSG SELPLG SCARB2 TRIM27 CD86 TRIM38 LARP1 CCL2 CNOT7 TRIM28 CR1 EIF2AK4 FURIN PLSCR1 CHMP1B WWP2 EPS15 FAM111A CXCR4 SRPK2 IFITM2 TRIM5 PPIB OAS3 TNIP1 RAB7A LAMTOR5 CHMP7 HSPA8 VTA1 MITD1 OASL TRIM14 CCR5 NOTCH1 CTBP2 VAPA SNX3 ATG5 IFITM3 TRIM25 N4BP1 PPIE OAS2 VPS28 SETDB1 SLC52A2 RAD23A SPCS1 TPCN1 CD81 TRIM26 CHMP6 ZC3HAV1 PDCD6IP RAB29 CHMP2A STAU1 HSP90AB1 ATG16L2 ZBED1 PPID NUCKS1 STOM IST1 CHMP2B RNASEK TRIM8 APOBEC3G TNFRSF14 SNF8 SMPD1 ROCK2 LAMP1 MVB12A GAS6 CTBP1
acute_myeloid	7	timen	C3_TFT_GTRD	KAT2A_TARGET_GENES	3.07127e-07	1.68536e-05	0.674963	0.404937	1.37645	741	RPL5 IER3 RPS17 ITGAE RPS7 RPS13 RPL17 SIVA1 EEF2 RPL35A RPS4X RPL3 GABARAP RPL9 RACK1 TOMM7 RPL18 RPL6 ZFAS1 RPL29 RPL34 RPL39 SPCS1 RPL31 STMP1 RPS16 EIF3E RPS12 ZNF581 RPL7A EIF1B SF3B5 ARF6 RPS2 NSA2 COMT RPS3 EIF3K ATP5MF NAA38 SERP1 SNRPB LAMTOR2 TUBB ID2 PGLS RWDD1 ARPC5L GNAS NDUFC2 RPL41 ALDOA EPB41L4A-AS1 RPS26 YBX1 ZNF524 LZIC RPL8 GDI2 POLR2I PSMB6 TMEM147 TMED2 EHD1 RPS20 HNRNPDL RPL13A ACTG1 SCNM1 HCFC1R1 VPS28 ACP1 NDUFS6 SLC9A3R1 TBCB LAMTOR5 SS18L2 RPL38 SF3B6 PABPC1 HLA-DMA CHMP4B SERTAD2 CSNK2B SZRD1 RPL35 METTL9 MRPS12 VAMP8 MAP1LC3B EIF4E2 MRPL21 ILF2 NDUFB1 HNRNPA0 SH3GL1 UBE2J1 COPS2 SNRPD3 SSNA1 PPP1CC SKP1 NDUFS7 RANBP1 RPS15 ZNF706 SEC13 TXN2 ENY2 PABPN1 YTHDF1 UFD1 PCBP2 CCDC59 POLDIP2 NDUFS3 CTNNB1 C1orf43 GGCX GEMIN7 AURKAIP1 RPL36 RNF187 EIF2B1 UQCC3 TUBA1C ATXN10 HEBP2 EIF3D DNAJC2 CDK5 MIDN IFT20 FGD5-AS1 MED4 MRPS16 NELFB RNH1 SDC4 SNAP29 STARD7 SRI ARL3 CIZ1 CRTC2 MTCH1 AGPAT2 HNRNPAB UBE2I PIM3 ABT1 DNAJB6 EMC3 NDUFA12 MRPL48 HRAS IER5 HNRNPUL1 PHB MRPS33 NDUFA3 PRR34-AS1 B4GALT7 TSN LDHA SF3B4 CYCS MAZ MRPL36 HUS1 THOC6 TCEA2 CAP1 FLOT1 SMAD5 NDUFAF3 SNX8 SRRT SLC44A1 TMED10 TMSB10 NPLOC4 PSMD4 SYPL1 NDUFV3 MSL2 HNRNPH3 GDI1 RPA3 TMEM11 HEXA RCC1 DRAM2 NTAN1 DUS1L MARVELD1 RALBP1 NUDT22 COPS3 VEZF1 MAPKAPK5-AS1 UBB CCT7 PEX2 ZBTB1 CDC42EP4 RPIA
acute_cd8	10	covid	C5_HPO	HP_PROGRESSIVE_SENSORINEURAL_HEARING_IMPAIRMENT	3.07566e-07	1.30903e-05	0.674963	-0.890059	-2.82764	11	MT-CYB MT-CO3 MT-CO1 MT-CO2 MT-ND5 MT-ND6 MT-ND1
acute_cd8	8	timen	C7_VAX	HARALAMBIEVA_PBMC_FLUARIX_AGE_50_74YO_CORR_WITH_28D_MEM_B_CELL_RESPONSE_AT_3DY_POSITIVE	3.08863e-07	1.23545e-06	0.674963	0.443001	1.78934	210	NFKBIA BHLHE40 PER1 ANAPC15 DUSP10 TNFAIP3 GRAMD1B ZC3H12A STK17B VTI1A PIM3 SLC7A5 PPP1R15A BCL3 KPNA2 PELI1 ZNF487 EIF4H GINM1 TWF1 FOSL2 UHRF1BP1L CWC25 GMFB SKIL MAPRE1 ZNF791 HINT3 YTHDF3 ZBED4 KLF10 RAF1 MFSD14A SERTAD2 PSMB7 HIF1A KRR1 PTP4A1 PPP1R15B REL RAB5C USP3 IRF4 SNIP1 YJU2 COIL XXYLT1 BNIP2 FOXN3 KHSRP TMEM167B IKZF5 SLC2A3 HSPA13 PNPLA2 RIPK2 CARD19 ARF1 UGCG MLXIP NFKBIZ MAPK6 DCTN4 SPTY2D1 NR4A3 POLR2M PDZD8 LRRC59 NUBP1 STX10 AHR MED21 HBP1 LMTK2 PNPLA8 SMARCB1 CYC1 ZDHHC20 ZFR CDC40 JMJD1C SOCS4 CSGALNACT2 ACO2 STARD4 HSF1 EIF3C MYLIP ITPRIP ARL15 GMEB1 KPNA3 MED13L IRAK1 EMC6 UVRAG TMEM183A LCOR SENP2 SNX29 PXK ETV3 ZNF511 CCDC186 DDX3X MAPK8 CCDC6 NFIC CCDC86
acute_cd8	3	covid	C5_GO_BP	GOBP_RESPONSE_TO_INTERFERON_BETA	3.0929e-07	4.02901e-05	0.674963	0.718753	2.16992	24	OAS1 PLSCR1 XAF1 PNPT1 IFITM3 IKBKE STAT1 BST2 IFITM1 TREX1 IFI16 PYHIN1 TLR3 HTRA2 CAPN2 AIM2 MNDA
acute_cd4	11	timen	C3_TFT_GTRD	SNRNP70_TARGET_GENES	3.09973e-07	6.47844e-05	0.674963	0.314447	1.68056	351	RBM3 PPP1R15A EEF2 EIF1 RPL17 RPL3 HBP1 RPS19 EEF1A1 ATF7IP2 RPLP0 C16orf87 RPS10 RPL36A RPS6 RPL27 RPS3 RPL5 ARPC5L RPS14 NACA SLC25A6 RPL15 RPL18 RALY RPS8 ARPC1B RPS23 NME2 SNHG9 PABPN1 RPL7A EPC1 NFKBIZ RPL9 RNF19A ARL6IP4 RPS2 RPS9 NIP7 SLC2A4RG KBTBD2 RPL13 RPL6 RPS13 RPS5 RPS16 DNTTIP2 RPLP2 RACK1 RPL35A OSER1 RPS15A EEF1D ILF2 SNHG8 PCBP2 RPL10 PHF12 ITGAE RAB37 NAP1L1 RPL39 CLK1 SP3 ZFAS1 EIF4G2 IRF2BP2 RPL11 ACTB RPL27A ITGB1BP1 RPL35 RPL26 RPL19 SRSF2 SSBP4 MFSD11 PFN1 RPL30 COX7A2L ARHGDIA RPS15 CD320 HNRNPL RPL37
acute_cd8	5	covid	C5_HPO	HP_EPISODIC_VOMITING	3.1006e-07	5.74498e-05	0.674963	-0.607409	-2.83482	27	MT-CYB MT-CO1 MT-CO3 MT-ND4 MT-ATP6 MT-ND5 MT-CO2 MT-ND3 MT-ND6 MT-ND2
acute_myeloid	9	acuity_maxn	C7_IMMUNESIGDB	GSE40685_TREG_VS_FOXP3_KO_TREG_PRECURSOR_DN	3.10539e-07	3.0661e-05	0.674963	-0.508395	-1.81415	131	HLA-DQA1 HLA-DQB1 HLA-DPB1 HLA-DMB TNF HLA-DRA APOL3 GIMAP4 SETBP1 C1QA ATG3 ST3GAL5 CD74 CD47 CASP4 SNX10 ODF3B PRR5L CRLF3 JAK2 IL12RB1 PSTPIP2 STAT1 PAK1 DAZAP2 CASP1 GLRX CTNNBL1 IFIT2 GBP5 DAPP1 ANKRD44 APOL6 C5orf15 SP110 LAP3 FBXL5 GCH1 IGFLR1 SLFN11 DPYD PSME1 PHACTR2 IFIH1 GSTK1 TNFSF10 C1RL MTO1 NUB1 TRANK1 EPSTI1 DDX60 C1QB GBP4 SNRPC FRMD3
acute_bcell	8	covid	C5_GO_CC	GOCC_LARGE_RIBOSOMAL_SUBUNIT	3.10592e-07	1.66889e-05	0.674963	-0.570171	-2.00964	80	RPL4 RPL27 RPL3 RPL23 RPL10A RPL6 RPL18A RPL7 RPLP2 RPL34 RPL37 RPL26 RPL15 RPL27A RPLP0 RPL9 RPL18 RPL7A RPL10 RPL13 RPL39 MRPL4 RPL36A RPL21 RPL23A RPL29 RPLP1 RPL37A RPL5 RPL31 RPL8 RPL19 RPL24 RPL35A RPL22 MRPL37 RPL32 RPL12
acute_cd4	13	covid	BTM_MODULES	translation initiation factor 3 complex (M245)	3.10729e-07	7.76823e-06	0.674963	-0.89435	-2.38224	11	EEF1B2 UXT EIF3K EIF3H EEF1G EIF3D EIF3E PHB2 FBL
acute_bcell	2	age_n	C5_GO_BP	GOBP_PRODUCTION_OF_MOLECULAR_MEDIATOR_OF_IMMUNE_RESPONSE	3.11363e-07	3.44445e-05	0.674963	-0.484768	-1.67772	120	IGLV1-40 IGKV1-5 IGKV3-15 IGLV2-14 HLA-DQA2 IGLV3-1 IGLV3-19 IGKV3-20 IGLV1-44 IGLV3-21 IGLV2-23 IGLV3-25 IGKV2-30 IGLV2-8 IGKV2-29 IGLV1-51 IGKV2D-29 IGKV1-8 CD40 IGKV1D-8 IGLV1-47 IGKV1-9 CUEDC2 BTK IGKV1-27 CD86 IGKC HLA-DOB PHB2 ARID5A CCR6 IGLV6-57 VPREB3 HLA-DMA HLA-DOA PHB DDX21 HLA-F BST2 CD55 NDFIP1 CD22 GAPT ATG5 FCRL3 HLA-DRB5
acute_cd8	3	covid	C3_MIR_MIRDB	MIR23A_3P_MIR23B_3P	3.11363e-07	0.000346391	0.674963	0.378842	1.42299	382	EPSTI1 IFIT5 PPM1K ISCA2 ZCCHC2 MT2A SERINC1 ZNF737 C6orf62 CNOT4 TNFAIP3 MTSS1 NUP50 ZBTB43 TRIM14 WHAMM ZNF195 CDK17 N4BP1 ARL8B TOX VTI1B ZNF468 PPP4R3B CCNT2 SSBP2 CELF2 CSE1L KLHL28 SDHD NAA50 ZNF267 ECHDC1 MAPRE1 MDFIC SLC4A7 TOP1 BBX TMEM170A C2orf69 SAFB CGGBP1 SEC14L1 FBXO25 MAP3K5 NUFIP2 TNPO1 IGSF8 POU2F1 PNRC2 BLCAP STT3B CCM2 VCAN CNOT6L MEF2A CEMIP2 TNKS2 CDS2 LIN54 TENT5A ATG12 MTF1 RTF1 TMEM131L DHX15 EOMES CEP350 TMED5 SFT2D1 CUL3 DDX47 CAPRIN1 ELF4 NAP1L5 MIGA1 ZNF107 CTCF KLF3 RRAS2 PDE7A JMJD1C DCUN1D1 WBP4 RORA CBLB GXYLT1 TMEM263 PPP1R12A PRR14L TBC1D15 PPP2R5E ZNF292 MTHFS ZBTB2 MIA2 AUH TMEM33 LPP CACUL1 NUS1 CHUK FMR1 RFX3 ETNK1 NCOA2 ZNF287 ZNF655 TNRC6A VCPKMT XIAP SATB1 CREBZF NDUFA5 MAP3K20 FAS STARD3NL CHST7 HMGB2 NAA16 NIPSNAP2 DENND4A MARCKSL1 UBE2R2 LAMP1 LPGAT1 MCFD2 ABHD18 PDE4B LMBR1 SEC24A ATP6V1E1 WDR37 ZEB1 HDAC7 CCDC186 ASF1A FAM126B RUFY2 CRLF3 UBE2K OSBPL8 ZNF721 BTAF1 ELF2 STK4 GTDC1 TGFBR2 NCOA6 ABRAXAS2 WBP2 AGPAT4 UQCRFS1 TTC39B CDC40 CASP7 STRN SWT1 SEC23IP CCNH SENP6 RPRD2 RAP1A CASP10 IPPK G3BP2 APAF1 RPP30 FASTKD3 BACH2 PLXNC1 MBOAT7 BRWD1 ENC1 RCOR1 ZNF559 STRN4 IPO5 TNRC6B BNIP2 PTGER4 PAK2 RNF168 UHMK1 STX12 ZNF420 SLC38A1 ADAMTS6 KIAA1109 FZD3 AHCTF1 ZBTB44 MINDY2 TMPO CAMTA1 TNRC6C TOP2B MIS18A ANKHD1 ATP11C JARID2 CCSAP SRPK1 ZNF493 CLCN3 CPSF4 SESN2 CPEB2 TMEM135 TRPM7 ODF2 TEX30 NEK7 PRDM10 SLC7A1 PDIA6 ERBIN KDM5A BTBD8 PTPN4 IPMK ZNF765 KDM6A POM121C TAB3 MAK16 PDPK1 PRELID2 NDUFA2 NACC2 SESN3 AMBRA1
acute_myeloid	2	acuity_maxn	C5_GO_BP	GOBP_VESICLE_MEDIATED_TRANSPORT	3.11363e-07	0.000194291	0.674963	0.383799	1.27679	897	CLU THBS1 NKG7 CD163 CTSL CNIH4 CALR STAB1 ASGR2 EZR MARCO CD151 RAB10 DCTN1 AP2M1 ADM PLIN3 GAS6 EHD1 CD63 FCGR1A COPB1 LRPAP1 CD300A MFGE8 RAB13 YIF1A GSN ASGR1 TM9SF4 SURF4 FLOT1 ADGRE2 BCAP31 LILRB4 PTPN1 RARA ARL4A MESD MERTK NECAP1 RAB11A HTT SEC24A CD47 VPS35 HYOU1 ACTR1A DNM1L SYK AKT2 LGALS9 COPE RIN1 STARD3NL OPTN VPS29 COPS5 USE1 AP2A2 CDK5 MCFD2 COG3 RER1 SNX6 ARFGAP3 RIC1 VPS41 ARHGAP27 SOD1 RAB34 ARF4 IL4R HPS1 WHAMM DAB2 TRAPPC1 FKBP15 VTI1A RTN3 EXOC6 YKT6 VAMP5 HMOX1 CCR1 RAB5A CD9 VPS36 SAR1A LDLR LYAR ATL3 TMEM167A STX4 GOLT1B TMED2 AP1S1 CNST EIF2AK1 TGFBRAP1 CSNK1D HSPA8 BLOC1S1 MAP2K1 RHOU SNX1 ITGA4 COPB2 SEC13 AP3D1 GAB2 VAV1 CAMLG ATG5 AP1M1 INSIG1 RAB3GAP1 ITGB2 ELMO2 CXCL8 GSK3B XKR8 YIF1B HIP1 ABCA1 CYFIP1 EHD4 NCKAP1L VPS53 PICALM HSPA1A VPS26B CD81 NME1 ARL11 RIN2 GAPVD1 CLTA TMED3 HGS SNX18 NR1H2 SAR1B HMGXB4 PIK3CG RHOB SNAPIN RAB9A AP3S1 CHMP4B APP CHMP5 MTMR9 ACSL3 JMJD6 CSNK1G2 VAMP7 TRAK1 SNCA RDX ZFPL1 ITGB1 FPR2 KIAA1109 CNN2 SDCBP RAB20 RAB31 IGF2R CLTC SEC16A SNAP29 SLC11A1 PLEKHM1 ITSN2 AAK1 STXBP2 VCP UNC13D NAPG TUSC2 ERGIC3 ZFYVE27 YIPF1 MICAL1 PTPRJ SYT11 SCARB2 PLEKHJ1 STX8 RAB35 CANX EVI5 NCF4 KDELR2 CMTM6 TRAPPC8 LRP1 PSEN1 REST AP1B1 SEC22C CDC42 PPP3CB ITGAM ARCN1 WASHC2C EPN1 TMED4 KXD1 SDC4 ANXA2 SEC31A GRB2 CBLL1 VAPA PIK3CD USO1 MAPKAPK2 PI4KB TNK2 EIPR1 STX5 RHOG TRAPPC4 CEACAM4 PDLIM7 USP7 CHMP2A GPR107 CLTB RAB29 ANKFY1 LRP10 LEPROT DGKQ STX7 PIK3C2A SNX19 DNM2 STX16 SIRPA RAC2 LDLRAD3 TMED10 VPS4B GOLGA7 RAB14 PDPK1 VPS25 CCR2 TMED9 RALBP1 ARF6 CTBP2 GAK PLCG2 CREB3L2 DYSF DPYSL2 MYH9 MAP2K2 MIA3 RAB7A GRIPAP1 LEPROTL1 COPG1 MON1B SNX5 NRBP1 SYNGR2 TSC2 TMED1 PICK1 SNX3 FMR1 RAB6A VTA1 SCAMP2 CLSTN1 BIN1 DTX3L DENND3 CHMP1B FGR PIP5K1A TOR1A FYN GOLGA2 VPS26C SPAST TGFBR2 PDCD6IP LRP8 TBC1D5 HNRNPK MSN UBXN6 SPHK1 AP1G1 ELMO1 RAB21 RAB11B CSNK1E BCR TMEM87B ARFRP1 VAMP2 ARL8B SNX27 SFT2D2 AP2B1
acute_myeloid	2	timen	C5_GO_CC	GOCC_RIBONUCLEOPROTEIN_COMPLEX	3.11363e-07	2.35489e-05	0.674963	-0.283886	-1.50872	587	HSPA1A XPO1 HSPA8 MRPL27 CALR MRPS18C DDX58 DICER1 RPL26L1 MRPL18 MRPS14 DHX9 SNRNP35 MRPL40 MRPL17 SNRPD1 SSB SRSF1 SRP54 MRPL46 MRPS5 RHEB TRIM21 ADAR MRPL35 SF3B3 LARP4B UPF2 MRPL4 PIH1D1 EIF2S1 MRPL55 HEXIM1 GTF3C1 ZC3H18 PRPF38A SNRPA PRPF8 MRPL50 EIF4G1 MRPL36 MRPS7 UTP6 DDX17 MRPL15 HNRNPF PRPF4B SND1 SNRNP70 MRPL52 IK CTNNBL1 RPL7L1 IMP3 SF3A3 HDLBP MRPL16 DDX41 SRSF2 MRPL34 DHX15 EIF4E SMU1 RBMX2 RBMS1 NSA2 ZCCHC17 MRPL20 EFTUD2 MRPS18A MRPS30 BCAS2 LARP7 VBP1 MRPL28 LSM2 SNRPB2 HNRNPH3 G3BP1 CELF2 MRPS24 NSRP1 FTSJ3 RPS27L DAZAP1 PPIH SNRPB MRPL32 API5 MRPS12 SRP68 MRPL42 AKAP17A MRPS10 C9orf78 MRPL22 NUP62 MRPL13 LSM5 LARP1 PES1 NOP56 MRPS22 MRPS26 MRPL58 GRSF1 NOP58 ISG15 EIF3B SNW1 EIF3D SRP19 MRPL11 DHX8 ZRSR2 UTP3 SECISBP2 MRPL47 PRPF40A EIF2A MRPL23 SLBP ILF2 PSMA6 B3GALT4 NCL MRPL21 APOBEC3G ATXN2 ZNF622 PHF5A NOP10 EIF4A3 DDX23 TRA2B SNRNP40 RNF113A MRPL2 MRPL37 SLU7 AQR PRPF19 SNRNP200 PRPF6 CD2BP2 RALY DDX39B MRPS18B TGS1 HNRNPA3 WAC MRPL43 LSM6 WBP4 SRP9 SRP72 HNRNPAB TRMT10C SF3B2 SF3A2 SYNCRIP WDR74 EIF2AK4 MRPS16 LUC7L MRPL10 CDC5L MRPL3 PSMA1 SNU13 MRPL9 PARP4 SNRPC MRPS28 PRPF38B TXNL4A SNRPD3 XRCC5 EIF3J DHX29 BMS1 LSM3 CLNS1A SNRNP25 XAB2 LUC7L2 CWC27 PRPF3 SLIRP RRP7A NHP2 ZMAT2 NOC2L MRPL51 MRPL41 HSD17B10 CWC15 MAGOHB KRI1 DHX38 SMG5 ACTN4 DCAF13 RPP30 TRA2A HSF1 PTGES3 POP5 PRKRIP1 CCDC12 HNRNPH1 AGO1 ALYREF HNRNPH2 NCBP1 RPP25L CDC40 CASC3 TEP1 DRG1 MRPS21 SF3A1 CWC22 RBM14 LRPPRC PHAX EBNA1BP2 SNRPE HNRNPU PPIE UTP23 SF3B4 LUC7L3 TAF9 ZNHIT3 ZCCHC8 SMNDC1 PNPT1 SREK1 NUFIP2 DDX1 MRPL24 RUVBL1 CRNKL1 RBM42 EIF3I PLRG1 RBM8A IMP4 TNRC6A MRPL38 NGDN UTP18 PRKDC UTP11 MRPL19 EIF3A JMJD6 RPS4Y1 LSM14A RBM12 MAGOH CPEB4 HTATSF1 POP7 RSL1D1 TEFM MRPS15 MPHOSPH10 SNRPG USP39 UTP14A MCRS1 DHX16 MRPS6 RUVBL2 ELAVL1 RBMX
acute_myeloid	3	covid	C7_IMMUNESIGDB	GSE19888_CTRL_VS_A3R_INHIBITOR_TREATED_MAST_CELL_DN	3.11363e-07	8.07814e-05	0.674963	-0.421869	-1.71007	161	ABTB1 TSEN34 SORL1 DUSP22 YPEL3 THBS1 PNRC1 N4BP2L2 TET2 CTDSP2 PELI1 NLRP3 NBPF10 ITGB1 RGS2 G0S2 CEP350 MED13 HLA-DRA CREBBP YPEL5 ATP2B1-AS1 BACH1 DMXL2 RB1CC1 PNISR FBXL20 RNPC3 FTH1 WDR45 SETD1B DUSP1 TCP11L2 NSD1 BTG1 NBR1 HEXIM1 GPR183 KYNU FOXO3 ZBTB20 ZFP36 IDS PCMTD1 MARF1 CALCOCO1 TNFRSF14 MARCKS SRPRA CCPG1 ZBTB44 NAMPT IFNGR1 VEZF1 OGFRL1 RABEP1 TNFAIP3 FRAT1 ZSWIM6 SMIM14 CXCR4 EPM2AIP1 UBE2E1 ERO1B KMT5B HBP1 FAM228B PICALM DCAF8 SERINC1 THEMIS2 C9orf72 ADM USO1 ZMYM2 ATP2B1 PLAUR RALA WASL RAB21 NCF2 UBL3 ZFYVE16 FRY LINC02035 OTUD1 TRA2A ZBTB10 TPD52L2 UBXN6 TP53INP1 PFDN5 CREBRF PAIP2
acute_myeloid	all	covid	C5_GO_CC	GOCC_VACUOLAR_LUMEN	3.11367e-07	2.28855e-05	0.674963	0.56277	2.12654	134	AGRN RNASE2 RNASE3 PLAC8 PRTN3 LGMN TCN2 MPO SDC3 CTSL FABP5 HPSE GRN CREG1 GM2A ELANE CTSD ACP2 SCARB2 NEU4 CTSA EPDR1 MNDA HEXB ADA2 AZU1 ARSB GBA PLD3 SMPD1 IFI30 RETN NAGLU NEU1 ANXA2 LAMP2 PRKCD GALNS PLBD2 PSMD1 GGH
acute_myeloid	7	covid	C7_VAX	FLETCHER_PBMC_BCG_10W_INFANT_BCG_STIMULATED_VS_UNSTIMULATED_10W_UP	3.11496e-07	1.33094e-06	0.674963	0.581788	2.422	65	IFI44L ISG15 MX1 OAS3 EPSTI1 IFIT3 TRIM22 GBP1 MT2A STAT1 PARP9 IFIH1 GBP4 GBP5 IRF9
acute_bcell	4	covid	C7_VAX	HOEK_NEUTROPHIL_2011_2012_TIV_ADULT_1DY_UP	3.13286e-07	1.71832e-06	0.674963	0.854615	2.27412	15	IFI44L XAF1 OAS1 MT2A OAS3 EPSTI1 OAS2 HLA-DMA
acute_cd4	all	covid	C5_HPO	HP_RETINAL_TELANGIECTASIA	3.1365e-07	6.77036e-05	0.674963	-0.60762	-2.71418	20	MT-CYB MT-CO1 MT-ND4 MT-CO3 MT-ATP6 MT-ND5 MT-ND6 MT-ND4L MT-ND2 MT-ND1
acute_cd4	7	timen	C5_HPO	HP_NORMOCHROMIC_ANEMIA	3.13756e-07	4.54161e-05	0.674963	0.715479	2.37011	29	RPS10 RPL27 RPL18 RPS19 RPL5 RPL15 RPS15A SF3B1 RPS7 RPL35 RPL26 RPL35A RPS17 UQCRFS1 RPS27 RPL11 RPS29 RPS26 RPS28 RPL31
acute_cd8	11	covid	C7_VAX	ERWIN_COHEN_BLOOD_LIVE_VACCINE_TC_83_AGE_23_48YO_VACCINATED_VS_CONTROL_14DY_UP	3.14188e-07	1.29415e-06	0.674963	0.387513	1.60677	488	IFI44L IFI6 XAF1 ISG15 OAS1 EPSTI1 IFI44 OAS3 LY6E CMPK2 TRIM22 OAS2 OASL SAMD9 SAMD9L HERC5 RSAD2 CHMP5 TMEM123 CD2AP DDX60 PPIG KLRC3 PSMA3 FABP5 GBP1 CEBPZ KIF2A DENR PSMD14 ARID4B SLC44A1 RBM34 IL7R PSIP1 NUCB2 ARHGEF3 DENND1B ESF1 SRP19 PSMC2 SDAD1 ATR LMAN1 PCGF5 CPSF6 ATF1 API5 RNF138 IFI27 TRAM1 ATP8A1 MESD CRTAM BZW1 POLR2M TIA1 DBF4 TLK1 AIMP1 TCERG1 RAN MTDH SUB1 C11orf58 PIK3C2A CD69 EIF1AY ZMYM2 NUP54 EFR3A ZNF655 PCMTD1 RRAS2 SRSF3 TTC37 CHMP2B BDP1 PPIB COX11 CCDC91 KLHL28 PRPS2 UQCRQ CHORDC1 SRSF10 TPP2 USP16 ZRANB2 RECQL ZNF721 KLRC2 RABGAP1L RTCA BIRC3 ARPP19 DOCK10 GPBP1 BTAF1 HLTF UBE3A CNIH4 VTA1 CUL5 CDKN2AIP BORCS7 UBE2Q2 HNRNPA3 TMEM87B PNRC2 ZNHIT3 ALG13 SLC5A3 ZNF22 SREK1IP1 TMEM126A BTN3A3 EDRF1 KLRF1 PRDX4 CSGALNACT2 ANKRD36B CLK4 CBLB KLRC1 HSPB11 KTN1 COX16 ERAP2 TDG CD47 NPM1 TNFAIP8 SUCO USP1 MRFAP1L1 TXNDC15 UBR1 UBA2 ZNF644 MITD1 N4BP2L1 PNPT1 POLR2K FRA10AC1 EXOSC8 ARAP2 CACYBP VBP1 PRELID3B
acute_cd8	8	covid	C5_GO_BP	GOBP_NEGATIVE_REGULATION_OF_RESPONSE_TO_CYTOKINE_STIMULUS	3.15074e-07	3.88475e-05	0.674963	0.749366	2.17915	32	OAS1 ISG15 USP18 OAS3 ADAR STAT2 CARD16 PARP14
acute_cd8	7	timen	C5_GO_BP	GOBP_TYPE_I_INTERFERON_PRODUCTION	3.15431e-07	3.02453e-05	0.674963	-0.626473	-2.1152	61	IRF7 OAS1 ISG15 STAT1 OAS2 OAS3 NMI BANF1 DDX58 HSPD1 IFIH1 IRF3 G3BP1 MYD88 DHX58
acute_cd8	11	covid	C5_HPO	HP_MUSCLE_ABNORMALITY_RELATED_TO_MITOCHONDRIAL_DYSFUNCTION	3.15545e-07	3.74275e-05	0.674963	-0.553836	-2.32376	50	MT-CYB MT-CO1 MT-CO3 MT-ND4 MT-ND5 MT-CO2 MT-ATP6 MT-ND2 MT-ND3 NDUFA11 ETHE1 MT-ND1 NDUFA1 NDUFAF2 TIMMDC1 MT-ND6
acute_bcell	1	covid	C7_IMMUNESIGDB	GSE21360_NAIVE_VS_QUATERNARY_MEMORY_CD8_TCELL_DN	3.15599e-07	0.00152561	0.674963	0.504883	1.64691	120	XAF1 IFI44L IFITM1 NIPBL IFITM2 TAP1 IFITM3 PHF11 IFI6 ISG15 MX1 EIF5 PLSCR1 LNPEP NOL8 EIF2AK2 LAP3 CNOT8 OAS1 PPP2R2A TRIM22 FCHSD2 RSRC2 PSMD11 AEN NOC3L NMI PML CD69 SINHCAF CD38 NGLY1 IFI44 IRF8 SP140 STAT2 HERC5 MOB1A VCPKMT IFI35 TRIM38 COQ10B SAMD9 SP100 POU2F1 TRAPPC4 KLHL20 ZNF195 IFI27 MX2 DCP1A NIP7 GOSR1 IFIT5 CUL4A DUSP22 TRAFD1
acute_bcell	3	covid	HZ_COVID19	SARS-Cov Top 200 Predicted Genes from Geneshot GeneRIF via Tagger Co-Occurrence Gene Similarity	3.15599e-07	1.10995e-05	0.674963	0.508697	1.68913	100	IFITM1 IFI44L OAS1 MX2 IFIT3 IRF7 MX1 STAT1 IFITM3 EIF2AK2 OAS2 IFI6 IRF1 EPSTI1 IFI44 ISG15 XAF1 IFIT1 GHITM CD53 TUFM IRF3 TANK IFNGR2 ICAM2 UBA7 TAPBP UBE2K PSMC3 PSME2 DDX60 PLSCR1 SAMD9 LY6E TRIM22 PIAS1 SAMD9L OAS3 IFIT5 IFITM2 PSMB8 IFI35 UBA1 JAK1 UBE2N
acute_myeloid	6	covid	C7_VAX	HARALAMBIEVA_PBMC_M_M_R_II_AGE_11_22YO_VACCINATED_VS_UNVACCINATED_7YR_UP	3.15599e-07	4.8311e-06	0.674963	0.325301	1.58092	379	IFI27 IFITM1 OTOF LGALS3BP SIGLEC1 RNASE2 IFITM3 TCN2 SAMD9L MT1E SPATS2L IFI44L CDKN1A SECTM1 IFI6 SAMD9 MT2A CAVIN3 RAB20 SERPING1 KLHDC7B TRIM14 RSAD2 BAG1 SEMA4A NCOA7 SQOR P2RX4 TAP1 ZCCHC2 ISG20 CD2AP VAMP5 USP18 CES1 DYSF FGD2 ZNF267 TNK2 JUP FAS KIAA0040 CCR1 AP5B1 B4GALT5 IFIT3 EHD4 WDFY1 PML GBP1 GBP2 SLC25A28 HK2 APOL6 IL15 BAZ1A PARP9 NEXN SCARB2 NAPA CSRNP1 SH2B2 SPHK1 NMI PPP1R15A APOBEC3G TRAFD1 LILRB2 UBE2Z TUBA1C PPP2R2A TRIM26 NBN HELZ2 C1GALT1 RIN2 EPSTI1 DDIT3 CTSL OAS2 DDX60 OASL DTX3L CCL2 UBE2S MAML2 CASP4 ZBP1 IL1RN TENT5A SOAT1 N4BP1 RIPK2 SAMD4A IFIT1 IRF1 TANK RASGEF1B RILP SAMSN1 SCLT1 GTPBP1 HPSE ANKRD22 SRGAP2 ADAMTS2 ETV7 SLC2A6 DRAM1 SELENOO TRIM25 SRGAP2B BCL2L13 FFAR2 LILRB4 ZNFX1 RTCB IFIH1 ELF4 LGALS2 PMAIP1 B3GNT2 STOM CMTR1 GPD2 ST3GAL5 ICAM1 RHOC IFI35 XRN1 ARHGEF10L TAP2 CBWD2 LMNB1 NADK LY6E GMPR ACSL1 STX11 PNPT1 OPTN RUFY4 ATP13A2 PLSCR1 ARID5B DRAP1 RHBDF2 HLX DHX58 ADM NOD2 SUSD1 FLT3 CBR1 APOBEC3A PFKP OSBPL5 IL15RA HESX1 SMIM3 IL27 EIF4E3 RTP4 FSCN1 ASCL2 MRPL44 XAF1 SIGLEC14 IRF2 FOSL1 TRIM21 TOR1B YEATS2 CHSY1 TRIM69 PARP12 IFIT5 ATF3 MOV10 IFITM2 APOL3 VAV3 GCH1 ST8SIA4 SERTAD1 PRRG4 ACOT9 ACP2 PILRA
acute_myeloid	6	timen	C5_GO_BP	GOBP_CELL_MIGRATION	3.15599e-07	3.47542e-05	0.674963	-0.276795	-1.55714	545	IFITM1 CALR HMGB2 CYP1B1 JUP PARP9 MEGF9 CCR2 RIPOR2 BSG CITED2 MIIP HSPB1 NEXN HSPA5 SELPLG ADAM8 CD300A BTG1 ANXA6 LRP1 STK4 IRS2 THBS1 C3AR1 PDCD6 PTAFR VCL TLR4 DDX58 PDPK1 FPR2 CCR1 APPL1 MAPK1 PLXNC1 MACF1 SEMA4A TUBGCP2 TGFBR2 GOLPH3 JUN CCDC88A BST2 NISCH PIK3CD PLEC ITGB7 DGKZ MIF ITGAL STAT1 MCTP1 TNFAIP3 PCM1 STAT5A C5AR1 DUSP3 SDCCAG8 HEXB ITGA4 RAB11A SWAP70 SELENOK ARHGAP24 NFE2L2 MAPK14 SRGAP2 S100P FGR GPI ZEB2 CCL2 CD2AP NLRP12 DDRGK1 SIRPA DOCK5 ABI3 TOR1A GLIPR2 LGALS8 LAMTOR2 SP1 CXCR4 XBP1 NUMB CTSH BAX PECAM1 TOP2B ZFAND5 IL27RA PPP1R9B RHOB EMC10 ITGA5 PHACTR4 AIMP1 MYO1G DOCK8 CKLF RERE SP100 PAK1 HMOX1 PSEN1 PLEKHO1 LPXN JAK2 LYN PLXNB2 MEF2C EPHB2 MYD88 IL6R NOTCH1 FFAR2 RIN3 MARK2 DIAPH1 BST1 MAPRE1 PKN2 PKN1 SEMA4D ILK PTK2B NCKAP1L MSN ACTN4 IQGAP1 SETD2 LRRK2 PLXND1 MYADM CORO1B MAPK3 STK24 PADI2 AKT2 ATP5F1A MPP1 ADIPOR1 EMILIN2 IQSEC1 PRKCD PDCD10 CD63 SORL1 CCL5 CTNNA1 DDIT4 RIN2 ROCK1 WNK1 HDAC7 PTEN TRPM2 HCK ELMO2 SRP54 IL17RA PPP3CA IRAK4 NDEL1 ADAM9 FYN PAFAH1B1 NIPBL LGALS9 AKT1 STAT3 ROCK2 TREM1 ZMYND8 SH3KBP1 SELL TIAM1 ATM OGDH ALOX5 RIC8A IL16 ANG PSTPIP2 PIK3CB DNM1L GBA WASHC1 MTA2 SH3BP1 SUN2 PTPRJ ATP5F1B ARF4 SRGAP2B MINK1 BRAT1 PXN ANO6 ANXA1 CPNE3 SVBP MAZ ELMO1 GNA13 RTN4 USP9X ITGAX SPAG9 JAML MIEN1 AAMP MOSPD2 PML STAT5B TRADD TNFRSF14 HDAC5 DDT APC SLC8A1 WASL WASF2 BIN3 LMO4 ADAM17 USP33 PTP4A1 YWHAE RDX GBF1 CXCL16 EVL SRGAP2C PRPF40A CD81 VAV1 CREB3 ARHGEF2 MIA3 CXCL8 CORO1C PLAA MAP4K4 ATP2B4 RREB1 MAP2K3 SYK PIKFYVE MYH9 B4GALT1 PBXIP1 WDR1 MAPRE2 ITGB1 CAPN7 DOCK10 LYST RHOG RNF41 SGK3 PHB2 MAP3K3 OSBPL8 RNF20 GCNT1 CSNK2B EXT1 CLASP2 PLCG2 RIPOR1 RCC2 ZMIZ1 ADAM15 GAS6 CD99L2 JAGN1 PTPN11 CSF1R CRK DAB2 GLUL MYC GADD45A RAP2C IL1B PPIB RRAS ARHGEF7 SGK1
acute_myeloid	6	timen	C5_GO_BP	GOBP_RESPONSE_TO_OXYGEN_CONTAINING_COMPOUND	3.15599e-07	3.47542e-05	0.674963	-0.263191	-1.49627	721	CLU CALR CHMP5 HMGB2 CYP1B1 RETN CCND3 JUP CD55 AKR1A1 LILRA2 KLF2 BSG CMPK2 HSP90B1 HSP90AB1 HSPA5 RAB8B BTG1 RGS2 LRP1 IRS2 LEPROTL1 CAPN2 MAX RAB8A YWHAG THBS1 RAB10 CES1 PTAFR FES TLR4 PDPK1 FPR2 XRN1 CFLAR ZNF106 SNX6 CASP1 AKAP9 CBL ESD PHIP MT-ND6 PRDX3 WBP2 APPL1 MAPK1 GNAI3 ACSL1 TGFBR2 CTR9 RXRA GOLPH3 SOD1 JUN EREG PRDX1 PLEC LY96 MIF CARD16 STAT1 NUDC TNFAIP3 STAT5A KLF3 C5AR1 VPS35 LAMTOR3 IRF5 LILRB1 PRPF8 RAB11B IRAK3 ITGA4 RGS19 NUCKS1 NCOA4 GPBAR1 DHX36 CREB1 MBP CDA SCIMP NFE2L2 RBX1 XRCC5 MAPK14 GPI LTA4H PTPRE CCL2 TLR2 SIRPA LARP1 SETX CDKN1B PTPN2 TRIM5 NR3C1 CBX3 ADCY7 FOSB SELENOS LAMTOR2 RRAGA SP1 TBXAS1 NDUFS4 XBP1 CTSH MPO BTG2 EGR1 CRLS1 SPIDR STAT6 PER1 PPP1R9B RHOB EDEM3 GNB1 CCDC186 FBP1 NLRP3 NCSTN STAT2 MAP2K6 AQP9 CNP HMOX1 RAF1 POR PSEN1 PTPN1 JAK2 CSK LYN MAPKAPK3 HMGN3 MEF2C LEPROT LILRB2 SNW1 SRI USP8 PARP1 SIPA1 HP NCOR2 EPHB2 ACTR2 MYD88 GLB1 NOTCH1 FFAR2 EIF4EBP2 SLC11A1 KYNU TRA2B SORT1 ABCA1 ZBTB7B BECN1 DNMT1 PTK2B HRH2 TXN TRIM25 ITPR2 ERBIN HNRNPD MSN F5 CYFIP1 OTUD5 LRRK2 AKIRIN2 CALM3 EDEM2 CCS MAPK3 STK24 AKT2 ATP5F1A SRD5A1 TNFRSF1B ADIPOR1 PRKCD WDTC1 PDCD10 SORL1 MDM2 RAB31 CCL5 CTNNA1 DDIT4 STK25 CARD8 ROCK1 TAB2 G6PD CAT PRKDC VPS13C PFKL TRPM2 HCK SRSF4 SIGIRR SYAP1 DAPK1 CYC1 UBR2 PPP3CA OXR1 TNIP1 NDEL1 IL10RA MPV17 ADAM9 FYN SIDT2 PIM1 RARA NCOA2 PRNP LGALS9 AKT1 SLC24A4 SOCS3 TXN2 STAT3 BCL10 ROCK2 IL18 CSF2RB IGF2R CARD9 ATM PRKACA TFRC SDF4 PDCD4 RNF40 KDM6B GNAQ MAP2K7 HNRNPAB GBA HDAC2 EIF2B4 HAVCR2 UBTF CASP4 AREG NCOA3 PXN PNPT1 MAP3K5 SMAD2 ATP1A1 ANXA1 PTPN22 JAK3 UCP2 CASP8 GNPAT PMVK EIF4E ADH5 PRKCB KCNE1 NDUFAF2 USF1 GDAP2 IFNAR1 TAF9 SH2B2 SHC1 STAT5B PRDX5 PAF1 MTHFR SMARCB1 HDAC5 IL15 APC SLC8A1 RELA LY6E LITAF ATF4 EPM2AIP1 ADAM17 RAP1B DNM2 IP6K2 BCL2L1 LY86 ADM GABBR1 HEBP2 ARHGEF2 PABPN1 DTNBP1 CXCL8 LCOR ROMO1 SRSF2 KAT5 PLAA NDUFA13 PIH1D1 KCNQ1 RIPK2 ATP2B4 GRAMD1A INPPL1 GSK3A MAP2K3 KLF7 RB1 CAMKK2 TAF1 RANGAP1 GNG2 SMARCC1 UBE3A SBNO2 TUFM PELI1 RPS6KA3 NFKB1 GCH1 MTDH RAP1A PHB2 PARK7 PTPRA OSBPL8 GSK3B OGT EHMT2 GCNT1 CYBB EXT1 AP3S1 TCF7L2 PLCG2 ADAM15 BAK1 GAS6 DMAP1 PIP4K2A IRF8 SMPD1 INPP5K JAGN1 GNA15 PTPN11 EIF2B1 AHR IRF3 STXBP3 CRK MBD2 GLUL MYC NASP GRK2 IL1B C2 HADHA SGK1 EFTUD2
acute_myeloid	8	acuity_maxn	C7_IMMUNESIGDB	GSE36888_STAT5_AB_KNOCKIN_VS_WT_TCELL_IL2_TREATED_2H_UP	3.15599e-07	0.000250954	0.674963	-0.451656	-1.68729	152	CIITA HLA-DMB DPEP2 SGK1 ADA2 CD300LB ATP1B1 SORBS3 DHRS9 FRMD4B NCOA7 ZNF703 CEBPA HLA-DRB1 CRTAP TLR7 SNX29 SPOP FAM78A EPS8 DBP HADH MKLN1 HMGN3 PLA2G15 CD180 S100Z MEF2C TMEM134 MAPKAPK5-AS1 VPS13C HLA-DMA OGFRL1 OSBPL1A MPPE1 AIG1 FECH MAML3 SLC16A5 OXA1L ZFP36L2 CD244 LSP1 MIF4GD WDR7 ABCC5 SLC39A10 CD101 RASA1 LINC00324 GBP2 HEXA TESK1 CPVL LY86 CCDC14 TUT7 HHEX EIF3L ASRGL1 PDK3 BACE1 NR1D2 MXI1 CFD FAM228B
acute_myeloid	9	timen	C5_GO_BP	GOBP_CYTOPLASMIC_TRANSLATION	3.15599e-07	9.46009e-05	0.674963	0.477098	1.66574	135	EIF4B RPL5 RPL3 RPL22L1 PABPC1 RPL10A RPL17 RPS3A EIF4H RPL4 DENR EIF3M RPL23 RPS6 RPL36A RPSA RPS7 RPL6 RPL22 RPLP0 RPS16 RPS27A RPS4X EIF3D RPS13 EIF4A1 RPL15 RPL27 RPL10 RPL23A RPL7A RPL26 RPS17 RPL7 RPL9 RPS8 CSDE1 RPS15A RPL18A RPS23 YBX1 RPL21 RPS2 EIF3I RPL26L1 RPL24 RPS5 RPS14 EIF2S3 RPL14 RPL18 RPL35A RPS10 RPL12 RPL27A EIF2D NCK1 PKM RPLP2 RPL30 RPL8 ETF1 DPH3 RPL13 RPS25 DRG2 RPS24 YTHDF2 RPL34 RBM4 DHX9 RPL37 RPS12 PAIP1 RPL13A RPL11 RPL29 RPL31 RPS11 SYNCRIP
acute_myeloid	all	acuity_maxn	BTM_MODULES	enriched in B cells (I) (M47.0)	3.16109e-07	9.66389e-06	0.674963	-0.711876	-2.09473	36	AFF3 HLA-DOB TCL1A ADAM28 PNOC SPIB ABCB4 CD72 BCL11A IGKV3-20 BANK1 FAM129C TSPAN13 IGHM E2F5 CD79A FCRL1 BLK IGHD PKIG
acute_myeloid	12	timen	C5_HPO	HP_OSTEOSARCOMA	3.16482e-07	4.22503e-05	0.674963	0.695468	2.63209	29	RPL5 RPS10 RPS7 RPL26 RPL15 RPS15A RPL27 RPL18 RPS17 RPL35A RPS28 RPS24 RPL11 RPS26 RPS27 RPS19 RPL35
acute_cd8	4	timen	BTM_MODULES	viral sensing & immunity; IRF2 targets network (II) (M111.1)	3.17723e-07	8.32435e-06	0.674963	-0.929757	-2.15583	10	USP18 BST2 DDX58 TAP1 CASP1 PSMB10 ZBP1 PSMB8 IFIT2
acute_cd4	12	timen	C7_VAX	WEINBERGER_BLOOD_TWINRIX_AGE_20_40_AND_60_84YO_CORRELATED_WITH_ANTI_HBS_CONC_PRIMARY_VACC_1DY_SIGNIFICANT	3.18708e-07	1.1261e-06	0.674963	-0.876652	-2.24516	13	IFI44L IFI6 IL7R STAT1 IFI35 CISH
acute_cd4	1	timen	C5_GO_BP	GOBP_VIRAL_GENOME_REPLICATION	3.19175e-07	0.000114798	0.674963	-0.472721	-2.27324	86	MX1 ISG15 OAS2 OAS1 BST2 PARP10 EIF2AK2 BANF1 IFITM3 IFITM1 HSPA8 ADAR PLSCR1 HACD3 OAS3 IFITM2 ISG20 IFI27 RAB29 IFI16 TRIM38
acute_cd8	11	timen	C7_VAX	NAKAYA_PBMC_FLUARIX_FLUVIRIN_AGE_18_50YO_7DY_UP	3.19835e-07	1.32035e-06	0.674963	-0.440988	-1.54254	324	ISG20 DENND2D CD38 FLI1 MRPS31 HM13 TMEM223 MRPS18B SUPT20H MLEC MITD1 RPN1 COPZ1 OCIAD1 SYNRG DNAJC1 AK2 COPB2 ZNF638 ERGIC2 GIMAP1 THEM4 SLAMF7 SLAMF6 PDIA6 ACADM CUTC PTPRCAP PRPSAP1 HIKESHI ATIC RBM6 WDR46 ZKSCAN1 G3BP1 TTC1 ANKRD17 LMAN2 PREB LDLRAP1 SPOP UCP2 BATF TAF12 HACD3 PLPP5 ST6GAL1 PRMT1 CHCHD7 SRPRB KRI1 MTIF3 SPCS2 EIF3J PILRB POLR2H TIMMDC1 ANXA6 COA4 GNPAT ZNF720 HERC4 POP5 PFDN6 FKBP2 S100PBP MTDH FAM120B MAD1L1 DHPS SRP54 NDUFAF3 PDHA1 HAX1 FCMR GLT8D1 MRPS7 SNAPC5 MED16 VRK3 TMEM165 PHB HIBCH NCOA3 PRDX4 TRUB2 PRIMPOL PHKB C2orf68 RAB3GAP2 CDC16 MCCC2 MRPL37 MRPS16 ZFX GART MANF FLAD1 CD79B USO1 MARK2 ACSL5 TRAF5 GEMIN7 PLPBP PPP6R3 KRIT1 MCM3 NUDT5 RNF34 PSMB5 SMC4 ATF6 DGUOK L3MBTL2 ERLEC1 MRPL34 KDELR1 TMBIM4 MRPL24 IKBKB PSMC3 FUS WASHC3 ELP3 EDEM3 LPXN EDF1 BCAT2 APEH LMAN1 PDIA4 ECHDC1 IMMT INPP4A COPE SLC44A1 VAPA MRPS18A HDDC3 COPG1 PIGP ANKRD36B EIF3M TCF7 TPD52 ARF4 NFATC2IP SRSF1 USP48 REXO2 CPSF2 MYDGF SSR3 TIMM13 TRRAP RPA3 LSM4 PI4KB FDPS USP28 SAMM50 PMS1 CAMK2G GLCCI1 NAA20 CREBZF NMT1 RER1 NPAT SEC23B PBRM1 UBA5 PRKDC COA5 YIF1A CDC25B
acute_myeloid	3	timen	C7_IMMUNESIGDB	GSE29617_CTRL_VS_TIV_FLU_VACCINE_PBMC_2008_UP	3.19835e-07	0.000130363	0.674963	0.482897	1.75243	118	G0S2 RELT SNHG15 HBEGF PIM3 BHLHE40 BCL3 CTNNB1 HIF1A YPEL5 JUND TLE3 ZFP36L1 MEF2D BCLAF1 CSRNP1 CCDC71L SMNDC1 SREK1 USP3 FOSL2 PLK3 KBTBD2 EML4 REL ETF1 JARID2 RAB1A ELF4 ARID5A PTP4A1 YTHDC1 JMJD1C BTG2 ZFP36 CREBRF IVNS1ABP PPTC7 SAMD8 NECAP1 ATG2A DYNC1LI2 ITPRIP CCNL1 TSC22D2 JUNB PHF3 NAMPT GZF1 FOS AKAP8 RAB18 OTUD1 WHAMM SNRK ETV3 PLBD2 NFE2L2 USP36 CYTIP TIPARP USP42 IST1 RICTOR KAT7 UBXN7 SRSF4 ZFYVE27 BRAF
acute_myeloid	4	covid	C7_IMMUNESIGDB	GSE9988_ANTI_TREM1_AND_LPS_VS_VEHICLE_TREATED_MONOCYTES_DN	3.19835e-07	5.84315e-05	0.674963	-0.387803	-1.70262	188	CXCL16 GAPT TGFBI MRFAP1 GIT2 CSF1R CYTIP SLC43A2 ZNF780A DOK2 RGS19 ARL3 ATF5 IRF5 VPS35 CMTM3 TNFAIP8L2 ARHGAP30 CASP8 KLF13 TRIM8 EVI2A WBP1L WDR82 ARHGAP27 MAP3K3 PIK3CD GIMAP8 IL27RA TFEB CTDSP1 PPP1R18 DDX17 RAB5IF RASSF2 PLXNB2 APOBR BCL3 IL10RA MOB3A FRAT1 YWHAG ENG MARCKSL1 POLR2B HCK TACC1 STX6 NLRP12 PPP1R9B CALHM2 ARRB1 CCM2 PURA STK24 CTSH TUSC2 BMF DYNLL1 PAGR1 HECA GDI2 ZNF710 KLHDC3 NCOA4 TMED9 CENPB TNFRSF1A MLXIP MAP7D1 SLC16A3 CX3CR1 MPEG1 ELOVL1 MAPK1 TNRC18 PTTG1IP SRSF9 NECTIN2 SDHA ZFP36L2 THAP11 CSK CXCR4 USP19 ACP5 RAB31 CALM2 TNRC6A NPC2 ARRDC2 DR1 OTULINL NLRC4 ARL6IP5 MAST3 FUCA1 IFI30 EXTL3 NCKAP5L SUN2
acute_myeloid	5	covid	HALLMARK	HALLMARK_MYC_TARGETS_V1	3.19835e-07	1.59918e-05	0.674963	0.372391	1.72757	181	ETF1 XPO1 SNRPG UBE2L3 PSMA4 PSMA6 EIF4E PHB SRSF7 HNRNPR DDX18 ILF2 XRCC6 HNRNPA3 PSMD7 DDX21 LSM7 PHB2 ERH RAN CUL1 SYNCRIP SF3A1 DHX15 HDAC2 RANBP1 PWP1 UBA2 HNRNPC PSMD8 C1QBP PSMD3 SNRPD3 SNRPA PPIA PSMB2 HSPE1 YWHAE NOLC1 PPM1G HNRNPD EIF4G2 LDHA TUFM PSMC4 FAM120A MRPL23 NOP56 SRSF2 PA2G4 EIF4A1 NCBP1 PSMA7 EIF2S2 PSMD1 PSMB3 PCBP1 PSMA1 EIF3J SF3B3 EIF2S1 PRDX4 POLE3 SNRPB2 HNRNPU CCT5 EIF3B G3BP1 ACP1 RNPS1 SRM SNRPD1 COX5A NHP2 EIF3D GLO1 CCT7 PCNA AIMP2 LSM2 COPS5 TXNL4A NDUFAB1 HDDC2 DEK EXOSC7
acute_cd8	10	covid	C5_HPO	HP_SPRENGEL_ANOMALY	3.20494e-07	1.33157e-05	0.674963	-0.597059	-2.61562	31	RPL26 RPS19 RPS15A RPL27 RPL5 RPL18 RPS28 RPS27 RPS7 RPL35A RPL15 RPS17 RPL11 RPL35
acute_bcell	11	age_n	C5_GO_BP	GOBP_COMPLEMENT_ACTIVATION	3.20797e-07	9.45994e-05	0.674963	-0.68191	-1.93605	36	IGLL5 IGHV3-23 IGHV1-18 IGKC IGHV3-21 IGHV3-20 IGHV4-39 IGHV3-30 IGHG3 IGHV5-51 IGHM IGHV1-69D IGHV3-48 IGHD IGHV4-31 IGHV3-11
acute_cd4	12	covid	C3_MIR_MIRDB	MIR548D_3P	3.20964e-07	0.000133714	0.674963	0.437459	1.84662	213	MYC PIK3R1 PIM1 MLLT3 PAG1 UTRN KMT2C EPC1 RB1 KRAS HUWE1 UBR5 HOOK3 USP16 UGCG SYNCRIP KDM2A ZNF148 CNOT6L PUM2 INO80D IDS RICTOR ARL6IP5 NOL7 ATF7IP RASA2 RORA CPSF6 ATL3 RIF1 RSRC1 ZNF800 SOAT1 CD96 DDX5 DOCK10 PTBP3 N4BP2L2 MYBL1 CCND2 UHMK1 LRRC58 SON ERP44 EIF1AX WWP1 ERO1B GNAI3 FLI1 GMCL1 TCP11L2 FKBP5 RSBN1 CASC3 ICE2 BPTF ATP2B4 VCPIP1 RNPC3 ERBIN PSIP1 CRY1 TMPO YWHAZ KIN CREBRF RBPJ ETF1 PHC3 DNAJA2 RBL2 CSNK1G3 ANKRA2 PARP11 ANKRD13C SFPQ IQGAP2 KMT2A MDM4 STX16 ETNK1 RBBP4 VEZF1 LRRC8C SERBP1 PNISR RABEP1 ARID1A ARAP2 SUZ12 TUT4 TUT7 RPS6KA3 SMG7 SMIM10L1 RC3H1 HUS1 DYRK1A MED13 ERGIC2 RB1CC1 MAPK1 NABP1 HNRNPR
acute_myeloid	12	acuity_maxn	C2_CP_KEGG	KEGG_LYSOSOME	3.21374e-07	7.25387e-06	0.674963	0.531347	2.09721	99	CD63 CTSB CTSD GM2A CTSA CTSL LAMP1 SLC11A1 LAPTM5 SCARB2 CD164 LAMP2 ATP6V0A1 HEXB GNPTG GUSB IGF2R ATP6AP1 SMPD1 ASAH1 DNASE2 HEXA ENTPD4 TCIRG1 ARSB NEU1 GAA LAPTM4A SLC17A5 TPP1 CLTC SLC11A2 GNPTAB ATP6V0B
acute_myeloid	13	covid	C3_TFT_GTRD	SNRNP70_TARGET_GENES	3.21571e-07	7.0424e-05	0.674963	-0.316157	-1.67298	480	RPLP0 EEF2 ZFAS1 RPL36A EEF1A1 RPS8 RPL3 RPL5 ITGAE CACYBP RPS6 RPL10 RPS5 RPL6 RPS23 RPS2 EIF1 RBM3 RPS14 NAP1L1 SLC25A6 RPL26 HSPA8 ZNF581 RPL15 SNHG8 RPS3 RPL13 RPS15A RPS24 RACK1 PCBP2 RPL7A MEPCE NACA MAZ RPL18 ZNF524 RPS13 RPL23A RPL8 RPL27 NME2 RPS16 RPL32 RPL9 PDAP1 RPL35A ZNF580 CNPPD1 AHCY PILRA RPL19 COX7A2L RPL39 FLOT1 RPL13A RPL11 SVIL SIVA1 HNRNPA1 RPL30 RPL17 PPM1F PATL2 APRT RPLP2 CCDC47 MAGEF1 CSE1L MT-CO2 RPL37 RSF1 TNRC18 RING1 CPNE1 EEF1D MT-ATP8 G6PD RPL12 CD320 HMGA1 MT-ATP6 HECTD1 DEF8 CBX3 STAT5B GABARAP ARL6IP6 HSP90AB1 MORF4L1 HNRNPL KDM4B RPS19 MIDN RPL27A RPL41 UBR3 SUMF2 SET TMEM223 ASPH PTOV1 ILF2 PILRB SLC38A2 TRIR TCP1 ADRM1 RNF44 SLC50A1 DGAT1 HMOX2 CDK10 MED15 PRPSAP1 BCR DHPS ASH2L CCNL2 GSK3B HDDC3 RPS9 HNRNPH1 SNAP47 PRPF8 NARF IDI1 ATP5MC1
acute_cd4	9	timen	C5_GO_CC	GOCC_MHC_CLASS_II_PROTEIN_COMPLEX	3.23222e-07	4.79446e-05	0.674963	-0.883126	-2.65536	12	HLA-DRB5 HLA-DPB1 HLA-DQA2 HLA-DPA1 HLA-DRB1 HLA-DQA1 B2M
acute_bcell	9	timen	C5_HPO	HP_ABNORMAL_MEAN_CORPUSCULAR_VOLUME	3.23822e-07	1.25011e-05	0.674963	0.738919	2.3126	29	RPL27 RPS26 SBDS RPS15A RPL35 RPS7 RPS27 RPS20 RPL18 RPL35A RPL5 RPS29 RPL15 RPS28 RPS10 RPL11 RPS19 RPL26 RPL31
acute_bcell	3	covid	HZ_COVID19	SARS-CoV perturbation; 402 Up Genes from GEN3VA; Human bronchial epithelial 2B4 cells; Accession: GSE17400 ; Platform: GPL570; Entry 6	3.24072e-07	1.10995e-05	0.674963	0.452388	1.55837	177	IFITM1 IFI44L OAS1 MX2 IFIT3 IRF7 MX1 PPP1R15A STAT1 IFITM3 EIF2AK2 CHMP5 PPM1K TYMP CMPK2 OAS2 NFKBIA IRF1 BLNK MT2A EPSTI1 IFI44 ISG15 SP140L XAF1 SAT1 HLA-F IFIT1 PLEKHF2 TRIM69 BTN3A2 LGALS9 NUB1 RNF213 WARS LAP3 UBA7 SMCHD1 DNAJA1 RICTOR WHAMM TMEM50A PSME2 PARP10 FBXO6 DDX60 XRN1 HSH2D PARP9 SAMD9 SP100 LY6E KLF6 TRANK1 SLFN5 CFLAR DYNLT1 RNF149 TRIM22 SAMD9L OAS3 TAP1 PIK3AP1 IFIT5 IFITM2 PSMB8 IFI35 PARP14 NMI JAK2 TIA1 TRIM38 TRAFD1 ADAM28 LYSMD2 DDX60L CTSS HELZ2 RHBDF2 PLAC8 PMAIP1 RELB ADAR APOBEC3G NAPA BIRC3 HLA-E BAZ1A ERAP2 CCNL1 SNHG12 HERC5 DTX3L GBP4 MAP3K8 ZC3HAV1 SERPINB9 UBE2L6
acute_myeloid	6	timen	C5_GO_BP	GOBP_CYTOKINE_MEDIATED_SIGNALING_PATHWAY	3.24072e-07	3.47542e-05	0.674963	-0.335126	-1.79114	223	IFI27 IFITM1 OAS2 IRF7 HSPA1A NMI OAS3 PARP9 OAS1 CCR2 LILRA2 LILRB4 TNFRSF1A HSP90AB1 NAIP PTPN6 IFNGR1 IFITM3 CASP1 CBL CCR1 APPL1 ZC3H15 ACSL1 IL1R2 CTR9 EREG IFITM2 CARD16 STAT1 TNFAIP3 STAT5A IRF5 LILRB1 IRAK3 TYK2 USP18 JAK1 CSF2RA TOLLIP IL4R CCL2 TRIM56 PTPN2 ZBP1 RRAGA CXCR4 EGR1 LIMS1 IL27RA STAT6 STAT2 SP100 PTPN1 JAK2 LILRB2 MX1 XIAP MYD88 IL6R NOTCH1 LSM14A ILK PTK2B IL1RN NLRC5 CDC37 P4HB ACTN4 TXNDC17 MAPK3 PADI2 TNFRSF1B NKIRAS2 ADIPOR1 FAS CCL5 CARD8 WNK1 HCK SIGIRR IL17RA IRAK4 IL10RA PAFAH1B1 AKT1 STAT3 LILRA6 IL18 SH2B3 CSF2RB HIPK1 ADAR PRKACA DOK1 CNOT7 LILRB3 PTPRJ CASP4 YTHDF2 JAK3 CASP8 IFNAR1 UBE2K COMMD7 STAT5B TRADD TNFRSF14 IL15 RELA ADAM17 ISG15 CXCL8 AIM2 RIPK2 SYK FLT3 IKBKB CSNK2B EXT1 LILRA1 TNFSF13B GAS6 VRK2 JAGN1 PTPN11 IL6ST CSF1R NR1H2 IRF3 OASL IL1B CPNE1 IL1RAP PARP14 AGPAT2 ADIPOR2 LILRA5 CD4 CIB1 RNF113A RPS6KA4 TNIP2
acute_cd8	1	timen	C5_HPO	HP_ABNORMAL_HEMOGLOBIN	3.24113e-07	5.74896e-05	0.674963	0.477212	2.38127	38	RPS10 RPS19 RPL5 SBDS RPL15 RPS7 RPS26 RPS15A RPL26 RPL18 RPL27 RPL35A RPS27 RPL11 RPS28 RPL31 RPS24
acute_cd8	12	covid	C3_TFT_GTRD	ADA2_TARGET_GENES	3.24276e-07	3.92374e-05	0.674963	-0.407704	-2.0163	117	RPS3A RPL3 RPS14 EEF2 RPS2 RPL29 RPL18 RPL9 RPS3 RPL27 EEF1A1 RPL5 RPL13 CDK5RAP3 TRABD PHB2 BANF1 RPS7 RPS18 GLIPR1 RPL31 BRD2 EIF3F RPL8 RPL37 FOXN3 GATA3 RPL32 RBM3 NSA2 RPS24 EIF3D
acute_bcell	10	timen	C7_VAX	QUEREC_PBMC_YF_17D_VACCINE_AGE_18_45YO_3DY_UP	3.24396e-07	9.37794e-06	0.674963	-0.622236	-2.0976	35	IFIT3 IFI44L IRF7 IFIT2 OAS1 OAS3 MX2 XAF1 DDX60L IFIT1 IFI27 DDX58 OAS2 IFI44 STAT1 HERC5 SAMD9L SAMD9 RSAD2 TRIM22
acute_bcell	10	timen	C7_VAX	QUEREC_PBMC_YF_17D_VACCINE_AGE_18_45YO_7DY_UP	3.24396e-07	9.37794e-06	0.674963	-0.622236	-2.0976	35	IFIT3 IFI44L IRF7 IFIT2 OAS1 OAS3 MX2 XAF1 DDX60L IFIT1 IFI27 DDX58 OAS2 IFI44 STAT1 HERC5 SAMD9L SAMD9 RSAD2 TRIM22
acute_cd8	11	covid	C5_HPO	HP_PROXIMAL_TUBULOPATHY	3.25159e-07	3.74275e-05	0.674963	-0.647252	-2.4706	33	MT-CO1 MT-CO3 MT-ND4 MT-ND5 MT-CO2 MT-ND2 MT-ND3 NDUFA11 MT-ND1 NDUFA1 NDUFAF2 TIMMDC1 MT-ND6
acute_cd8	3	covid	C7_VAX	WEINBERGER_BLOOD_TWINRIX_AGE_20_40_AND_60_84YO_CORRELATED_WITH_ANTI_HBS_CONC_PRIMARY_VACC_1DY_SIGNIFICANT	3.25692e-07	1.66917e-06	0.674963	0.737357	2.14618	21	IFI44L IFI6 IFI35 IFIT5 CISH IL7R STAT1
acute_bcell	7	timen	C7_VAX	SCHERER_PBMC_APSV_WETVAX_AGE_18_32YO_50_TO_60DY_DN	3.26883e-07	1.29077e-06	0.674963	-0.567438	-2.30733	53	OAS1 CD79B HSPA8 PTPN6 CORO1A HSD17B4 TWF2 TCL1A SPOP DYNLL1 PRPF6 CCT3 BCAP31 ICAM2 LPXN RAB8A RPA2 NIPSNAP1 ING4 RGS14 FGR VAMP8 PHB
acute_cd4	6	covid	C5_HPO	HP_MACROCYTIC_ANEMIA	3.28188e-07	2.40562e-05	0.674963	-0.670815	-2.03111	38	RPS10 RPL27 RPS19 RPS14 UBA1 RPS20 RPL18 RPS17 RPL35 RPL26 RPL5 PIEZO1 RPS15A RPL31 RPL35A RPL15 RPS27 SRP54 RPS7 LMBRD1 RPS28 OPA1 RPL11
acute_cd4	13	timen	C5_GO_CC	GOCC_TRANSLATION_PREINITIATION_COMPLEX	3.28277e-07	1.19165e-05	0.674963	0.848214	2.17653	15	EIF3L EIF1 EIF3K EIF3E EIF3H EIF1B EIF3F EIF3D EIF3I EIF3M
acute_cd4	7	timen	BTM_MODULES	antiviral IFN signature (M75)	3.2942e-07	8.45511e-06	0.674963	-0.901946	-2.21406	12	IRF7 OAS1 IFIT1 RSAD2 OAS3 DDX60 DDX58 HERC5 DHX58
acute_cd8	10	covid	C5_HPO	HP_LETHARGY	3.30412e-07	1.34086e-05	0.674963	-0.388383	-2.02083	72	MT-CYB MT-ND3 RPL26 RPS19 HADHA RPS15A MT-ND2 RPL27 RPL5 RPL18 RPS28 MT-ND1 RPS27 RPS7 RPL35A RPL15 RPS17 RPL11 TGIF1 RPL35 NDUFAF8 TMEM126B EIF2B5
acute_cd8	8	covid	C5_GO_BP	GOBP_REGULATION_OF_TYPE_I_INTERFERON_MEDIATED_SIGNALING_PATHWAY	3.30766e-07	3.93258e-05	0.674963	0.760838	2.19041	30	OAS1 ISG15 USP18 IRF7 OAS3 ADAR STAT2 ZBP1
acute_bcell	12	age_n	HALLMARK	HALLMARK_G2M_CHECKPOINT	3.31354e-07	1.45796e-05	0.674963	0.501172	1.8317	134	TOP1 JPT1 GSPT1 YTHDC1 DKC1 MKI67 PTTG1 STMN1 SMC1A SFPQ SLC7A5 UCK2 EWSR1 ILF3 CKS2 MNAT1 CENPF LMNB1 KIF5B ATF5 MAD2L1 NOLC1 SRSF10 HNRNPD DBF4 HNRNPU PDS5B CTCF CCNA2 NUP98 MYBL2 PLK1 RAD23B KPNB1 CDC20 TRA2B SRSF2 INCENP FOXN3 CHAF1A CDC27 SYNCRIP HSPA8 G3BP1 CUL5 BUB3 CDK1 ODC1 PRMT5 CUL3 CKS1B SRSF1 TPX2 EZH2 KPNA2 UBE2S DTYMK CDC6 XPO1 CDKN1B KIF22 LBR CDK4 TACC3 CDC25B
acute_cd4	14	covid	C5_HPO	HP_BILATERAL_TONIC_CLONIC_SEIZURE	3.32043e-07	1.51661e-05	0.674963	-0.432559	-2.06733	88	MT-CYB MT-ND4 MT-CO1 MT-CO3 MT-ATP6 MT-CO2 MT-ND5 MT-ND3 MT-ND2 MT-ND1 RPL10 GNB1 STARD7 FTSJ1 ASAH1 PDHA1
acute_cd8	7	covid	C5_GO_CC	GOCC_POLYSOMAL_RIBOSOME	3.32187e-07	2.62981e-05	0.674963	-0.665776	-2.59975	29	RPL10A RPL6 RPL18A RPL39 RPL18 RPS23 RPS28 RPL8 RPL7A RPL11 RPL19 RPL32 RPS21 RPL38 RPL31 RPL30 RPL36A RPS26 RPL24
acute_bcell	11	covid	C5_GO_BP	GOBP_IMMUNE_RESPONSE	3.32291e-07	5.5285e-05	0.674963	0.35795	1.59824	575	IFITM1 IFI44L MX1 ISG15 IFI27 IFI6 OAS1 IRF7 IFITM3 PLSCR1 HLA-DQA2 IFI44 ISG20 HSPD1 IFITM2 IGLV3-25 OAS2 MX2 HLA-DRB5 BST2 CXCR3 MYC SP100 STAP1 IFIT3 STOML2 MNDA IGHV3-30 PSMB10 IFI35 NFKBIZ PTPN2 IL27RA LGALS9 STAT1 ROMO1 PHB ACTR3 PARP14 DTX3L PML IGHV3-21 POLR3K IGHV3-20 VPREB3 CEBPG SHMT2 TUBB IGLV3-1 PTPN6 SFPQ IGKV1-27 SNX6 SYNCRIP RAB29 HSP90AB1 PAX5 CD19 IGHV3-23 RBCK1 STAT3 LY96 EIF2AK2 SWAP70 CNIH1 HMGN2 RHBDF2 CD40 OTUB1 KHDRBS1 NFKBIA SIGLEC10 TRAFD1 IGHG2 UBE2N PYCARD SIT1 HLA-DMB HLA-F RNASE6 BAG6 PARP3 UNC93B1 VIM C1QBP LSM14A GRN JAK3 IGHV2-5 GSN CASP1 TNFSF10 GAPDH CTSC ECSIT PTPN22 LILRB1 EIF2B5 TNFRSF1B TBK1 MIF ST6GAL1 ELF1 STAT2 SRPK1 OPTN TGFB1 ALOX5 GPI PARP9 MYD88 ADAR FBXO9 TCIRG1 ZNFX1 SCIMP PRDX1 EIF2AK4 SAMHD1 CD47 UBE2K CD38 TAPBPL SASH3 IGHV4-34 DHX9 HLA-DMA NMI GSDMD RELB NCF2 HLA-A IGLV2-23
acute_myeloid	1	covid	C7_IMMUNESIGDB	GSE22886_NAIVE_CD8_TCELL_VS_MONOCYTE_DN	3.32544e-07	0.000104397	0.674963	-0.3741	-1.73373	193	HSPA1A CLEC4A SNCA GCA IRAK3 MTMR11 HS1BP3 RAB32 ACOT9 RTN1 SH3TC1 QPCT LILRB3 PISD TGFBI CSF3R PILRA CD93 TNFSF13 MCTP1 CHST15 CTNNA1 LAT2 MFSD1 CTSH SMCO4 LILRA2 CDC42EP3 NOTCH2 NPL AP1S2 C5AR1 MBOAT7 DMXL2 ADPGK FEZ2 AKR1A1 SLC7A7 TMEM127 ARID3A PTAFR ATG7 APP STX12 ARHGAP26 USP15 SIRPA FCGR2A MANBA SLC16A3 DUSP3 DHRS7B DAPK1 CSF2RB GAB2 PPFIA1 NCOA4 PRKCD VAMP3 CD33 TLR2 CPVL SDCBP SEMA4A IRF8 ABHD5 SIGLEC9 CORO1C FGL2 NOD2 LTBR KLF4 MS4A6A CTBP2 SLC15A3 ZMIZ1 LEPROT CSTA ACSL1 FGR PLXNB2 TNFAIP2 QSOX1 TFE3 HCK RXRA PLAGL1 EXT1 DPYD EXOC1 ALOX5 ASAH1 TET3 NAGK RNF130 LY96 SLC1A5 ATP6V1A LYN MTMR14 NADK TOR4A BCL3 PGD SLC11A1 METTL9 CFP BID COQ2 NPC2 RIN2 RAB31 SLC27A3 PTTG1IP PTGS1 USP3
acute_bcell	5	age_n	C5_GO_BP	GOBP_POSITIVE_REGULATION_OF_IMMUNE_RESPONSE	3.32814e-07	4.07546e-05	0.674963	-0.436176	-1.81426	221	IGHM IGHV4-34 IGHV4-39 IGHV3-23 IGHV3-30 IGHV3-21 CD79B IGHV2-5 IGLC2 IGLC3 IGKC LAT2 IGHV3-33 FCER2 BLNK BAX IGHD IGHG2 PRKCB BTN3A2 IL27RA IGHV1-69D IGHV3-15 ZBP1 STX7 FOXP1 IGHG1 NLRC5 IFI35 IGHV3-7 CD1C IGHV1-18 IGLL5 BCL10 ZNFX1 IGHV3-53 IGHV3-48 PIK3CD NMI STOML2 FCHO1 MLH1 RBCK1 CD40 CD46 IGHG3 INPP5D CSK
acute_cd4	3	covid	C5_GO_BP	GOBP_AEROBIC_RESPIRATION	3.32876e-07	0.000700895	0.674963	-0.503214	-1.6177	143	MT-CYB MT-CO3 MT-ND4 MT-CO1 MT-ND6 ADSL NOP53 NDUFS2 MT-ND5 MT-ND2 MT-ATP6 NDUFA10 NDUFS6 ATP5F1B SDHD IREB2 NDUFB5 NDUFB3 MT-CO2 MT-ATP8 NDUFA8 MT-ND1 UQCC3 ATP5PF NDUFB10 UQCRC2 SUCLA2 NDUFS4 SDHA MT-ND3 MT-ND4L OGDH ATP5F1A COX4I1 NDUFS8 CS NDUFC2 IDH3B MDH1 ATP5PO NDUFB6 IDH2 UQCRQ SHMT2 NDUFS3 COX7A2 NDUFA9 NDUFV1 SDHC UQCRC1 UQCRFS1 ATP5PB DLD BNIP3 MRPS36 NDUFA2
acute_myeloid	7	acuity_maxn	BTM_MODULES	regulation of antigen presentation and immune response (M5.0)	3.33065e-07	2.04835e-05	0.674963	-0.617717	-2.11656	56	HLA-DQB1 HLA-DPB1 HLA-DPA1 HLA-DMB CD4 HLA-DQA1 HLA-DRB1 HLA-DMA HLA-DRA MEF2C CD86 BTK LY96 PAK1
acute_cd8	6	covid	BTM_MODULES	mitotic cell cycle in stimulated CD4 T cells (M4.5)	3.33544e-07	5.48494e-06	0.674963	0.671181	2.07456	32	LAG3 CDC20 CDK1 NDC80 MAD2L1 UBE2T NUF2 DEPDC1B CDCA5 TOP2A FBXO5 KIF20A IFNG CHAC2 TACC3 TYMS CEP55 UHRF1
acute_myeloid	2	timen	BTM_MODULES	innate antiviral response (M150)	3.33546e-07	1.05067e-05	0.674963	-0.795479	-2.46452	12	IFIT1 RSAD2 OAS3 OAS1 IRF7 EIF2AK2 SP100 OASL RXRA TAP1 APOBEC3A
acute_myeloid	14	covid	C5_HPO	HP_ABNORMAL_MUSCLE_FIBER_MORPHOLOGY	3.33683e-07	2.57599e-05	0.674963	-0.477745	-2.34139	70	MT-CO1 MT-CO3 MT-ND4 MT-CYB MT-ND5 MT-ATP6 MT-ND6 SORL1 MT-ND3 MT-CO2 MT-ND2 APP DNM2 MT-ND1 PNPLA2 EMD ABCA7
acute_cd4	7	timen	C5_GO_BP	GOBP_RESPONSE_TO_BACTERIUM	3.34153e-07	2.23958e-05	0.674963	-0.467119	-1.95922	188	ISG15 OAS1 IFI44 OAS2 CCL5 OAS3 RNF213 CMPK2 CHMP5 IL7R CASP1 TRAC GSDMD HERC6 PPP1R11 FKBP5 S100A8 GBP5 PTGER2 IRF3 CARD16 HLA-A CDK4 ZNFX1 SPN PRDX3 RNF5 S100A9 DHX58 IKZF3 HPGD RAB29 HLA-B LGALS9 PLAC8 IL27RA HLA-E SIGIRR CCR7 HMGB1 FCER1G B2M CYBA RBPJ MTDH MYD88 PYCARD IL10RA GBP4 GBP2 LYZ TRBC1 HMGB2 IFNAR1 RBCK1 PAF1
acute_cd8	5	timen	C5_GO_BP	GOBP_NEGATIVE_REGULATION_OF_TYPE_I_INTERFERON_MEDIATED_SIGNALING_PATHWAY	3.36135e-07	2.97609e-05	0.674963	-0.83748	-2.12832	15	OAS1 ISG15 OAS3 STAT2 USP18 SAMHD1 ADAR
acute_cd4	12	age_n	BTM_MODULES	enriched in monocytes (II) (M11.0)	3.36617e-07	1.81773e-05	0.674963	0.810755	2.49964	16	S100A9 S100A8 S100A12 FCN1 TYMP AIF1 TYROBP SGK1 NCF1 CST3 AOAH LST1 GRN
acute_bcell	7	age_n	C5_GO_BP	GOBP_POSITIVE_REGULATION_OF_B_CELL_ACTIVATION	3.36659e-07	6.26186e-05	0.674963	-0.614918	-2.06802	60	IGHV3-30 IGHV3-48 IGLC2 IGHV1-18 IGHV3-7 IGHV3-23 IGHV3-11 IGLC3 IGHV3-33 IGHV4-34 MEF2C IGHV3-74 IGHG1 IGKC BTK NCKAP1L IGHM IGHV2-5 IGHV3-21 IGHV4-59 TRBC2 CDKN1A SYK TGFB1 FCRL3 IGHV3-15 MAD2L2 CARD11 NFATC2 IGHV5-51
acute_bcell	8	timen	C7_VAX	NAKAYA_PBMC_FLUARIX_FLUVIRIN_AGE_18_50YO_CORRELATED_WITH_HAI_28DY_RESPONSE_AT_3DY_POSITIVE	3.36738e-07	1.26924e-06	0.674963	-0.501108	-2.1199	116	C1orf162 CD53 RIPOR2 IFITM3 LAT2 IFITM2 NCF1 CORO1A PRDX1 PTPN6 S100A11 CAP1 CASP1 FGD2 TMEM179B ACTR3 IRF2 PIK3AP1 OS9 TFEB RAB8A CSTB ARPC1B GLRX SNX1 RGS14 M6PR PPP1R11 SYK GAPT JPT1 PYCARD POU2F2 ARHGAP9 LILRB1 RAB10 APLP2 TPI1 PRCP GRN KDELR1 APBB1IP LAIR1 PPP1R18 CSK SPTLC2 DCAF7 ORAI3 VPS35
acute_bcell	11	age_n	C7_VAX	NAKAYA_PBMC_FLUARIX_FLUVIRIN_AGE_18_50YO_7DY_UP	3.3678e-07	2.86263e-05	0.674963	-0.433162	-1.40016	350	IGKV3-20 JCHAIN IGLL5 IGLV3-25 IGHV3-23 PLPP5 PDIA6 IGKC HM13 MZB1 GTF2A2 RPA3 CD38 FKBP2 MCCC2 LMAN2 HINT2 IGLV1-44 CHCHD7 FCMR IGHG3 MTDH BCAT2 TMEM258 NUDT5 ZNF207 IGHM PPP6R3 SSR3 FAM30A COA4 MFNG MRPL37 TOR3A SSR1 P2RX5 MTHFD1 IGHV3-48 IGHD SHMT2 G3BP1 OSTC UBE2J1 PDHA1 TTC17 PRKDC PHKB IGHV4-31 AK2 HAX1 METTL8 ZBTB8OS SRSF1 ARF4 SAMM50 LSM4 PSMC3 SPTBN1 BATF SNRNP25 ECHDC1 FAM3C USP28 FCRL5 NDUFAF3 ESYT1 SAR1B PI4KB NMT1 ARIH2 FLAD1 REXO2 POP5 CLPTM1 RER1 OSBPL10 FKBP11 VAPA IMMT KIAA0100 QRSL1 BRCC3 MRPS31 SPOP ENTPD1 IGHG2 NAA20 EBNA1BP2 MITD1 OGT NIT1 NIPSNAP1 IGHA1 PRDX4 DPEP2 MRPS18B ZFX DCPS PTPRCAP PDIA4 ACSL5 MFF L3MBTL2 ZNF720 ELP5 PIGF TNFRSF17 WASHC3 GART NDUFC1 NUP37 P4HB DGUOK TIMM13 BLNK EAF2 SLAMF6 SDF2L1 PIGP OCIAD1 POU2AF1 C11orf24 HIKESHI YIF1A TMEM223 PRMT1 ADSL USP48 DPP3 MRPS33 NCL SPCS3 RPN2 GPAA1 PAICS C2orf68 IDH2 SEC23B HERC4 CREB3 ECE1 PSMB5 HEXA
acute_myeloid	2	covid	C5_GO_BP	GOBP_BIOLOGICAL_PROCESS_INVOLVED_IN_INTERSPECIES_INTERACTION_BETWEEN_ORGANISMS	3.3678e-07	0.000126158	0.674963	0.276405	1.4145	840	IFI27 RNASE1 CLU IFITM1 RNASE2 OAS3 OASL MX1 IFI44L IFIT3 STOM POU2F2 NT5C3A SERPING1 IFI35 EIF2AK2 STAB1 UVRAG USP18 XRCC5 CMPK2 PRKCD OAS1 NLRC5 PARP9 RAB14 TSPAN32 APPL1 ARL8B RSAD2 SIGLEC1 UBE2K PTPN1 DHX9 BTK ITGB1 LSM14A CCL2 RAB9A SELENOS IFIT1 STX8 SEC14L1 SNW1 PRDX3 SCARB2 RNF19B ADAM9 IFIT2 PTPN6 GBP1 PAK2 YTHDF2 EIF2AK4 CHD1 C1QBP ISG20 CAPN2 TOLLIP SHARPIN SYNCRIP EP300 VPS4B CHMP5 IRAK1 DHX36 HNRNPUL1 DDX58 TRIM8 PTPN2 CD55 LYAR ADAR RBPJ PML RNASE3 RNASE6 CD58 IST1 GBP2 TCP1 LDLR GBP4 CD47 CDC37 PABPN1 DNAJC3 SERINC3 MECP2 IRF5 APOBEC3C DDIT4 ITGB7 TRIM38 ITGA5 PSMC3 BSG BANF1 CCT5 MAPKAPK2 LSM5 TSG101 HIF1A FUCA2 CHMP1A BCL10 DAPK3 NMI GSN SRPK2 ZNFX1 JAGN1 PIK3CD ADM PPP6C STX4 FBXO9 LY86 WDFY4 IRAK4 USP14 NKG7 EXOC1 MAPK14 EPHB2 TRIM14 ZBP1 DDX17 CCDC88B ADAM8 VPS37B IFNGR1 ASGR2 HERC5 MYD88 PUM1 TRIB1 SYK RBCK1 TNK2 NOTCH2 PSTPIP1 UNC13D LY96 BAX JUN GFER C5AR1 N4BP1 IL6R HDAC1 FAM20A NPLOC4 LILRB1 CTSL MAPKAPK3 JAK2 CARD8 PAF1 RNF5 XIAP SCIMP SP100 NLRP1 SHMT2 TRIM56 RAB27A PQBP1 RELB WIPI2 THOC2 SIRT2 TNIP1 CCDC186 REL XBP1 IFITM3 TUBB PRDX1 ATG7 PHB PRKDC CHMP2B CIITA PTAFR SNX3 PPP2R3C SP1 IFIH1 HLA-DPA1 IRAK3 DDX60 CLPB OAS2 CD86 TRIM44 XRCC6 EIF5A VPS4A GTF2F1 IL4R CNOT7 KYNU ANPEP DEFB1 CA5B NECTIN2 IPO7 BCL3 SMARCA4 WAS MPO LGALS8 FCGR1A RARA RNF216 CHMP2A IRF7 TNFAIP8L2 INPP5K BCL2L1 NFKBIB ELF4 GBF1 WWP2 IL27RA NONO RELA NRROS TRIM21 REST IFI6 UFD1 SBNO2 VNN1 PADI4 PSPC1 RAB20 SIRPA PPP1R11 SLC3A2 IRF3 ANKRD17 TICAM1 CSF1R ERBIN TFRC AUP1 PIKFYVE EPS15 DAPK1 ARID5A MR1 G3BP2 RPS6KA3 CNP ADAM15 AKIRIN2 CHID1 KIF5B THOC6 RNASEK TLR5 TLR4 TRIM5 BAK1 TRAFD1 ICAM1 IRF2 TAB2 PLEKHM2 LITAF NUB1 NOTCH1 TRIM22 RAB7A IFNAR2 HDAC2 AP1S1 CR1 STAT5B VPS18 CYLD SMPD1 SETD2 FFAR2 FOXP1 SERPINB9 GIT1 AZU1 SMAD3 ATG5 DTX3L FAM3A HSPA8 SIGLEC10 RNF135 URI1 GAS6 PDCD4 ZBED1
acute_myeloid	4	age_n	C7_IMMUNESIGDB	GSE15930_STIM_VS_STIM_AND_IFNAB_72H_CD8_T_CELL_DN	3.3678e-07	0.000819554	0.674963	0.492454	1.56682	160	PRPF8 SMAP1 RAD23A FKBP5 HAX1 COPE UBALD2 MYCBP PGM1 CELF1 MIF4GD AFF4 NUP62 DEK KTN1 POLR2J SMARCB1 SEPHS2 TBPL1 ARF1 MCM5 COQ9 PDCD2 RMND1 MRTO4 NAB1 ATP6AP2 IRF7 ARFGAP3 VAPA OGFOD2 PMPCB CLPTM1L MBD4 SENP6 SLC35A2 IRF8 MSH3 TBC1D24 CISH VEGFA KLF4 NUDT5 CWC15 CUEDC2 ARPC5L PPIH HSPA5 RFK ZNHIT3 ROCK2 WWP2 PTPN2 GRPEL2 MRPS25 ABCB8 MPHOSPH10 C6orf62 MRPL38 ATP6V1B2 SRPK1 PRAF2 PBX3 TAGLN2 THUMPD1 LACTB2 ROCK1 DCAF13 AKIRIN2 SIGLEC1 RBBP4 CDV3 PTPN23 UBA7 CTSC ASAH1
acute_cd4	8	covid	C5_HPO	HP_SHORT_THUMB	3.37411e-07	1.77675e-05	0.674963	-0.621134	-2.47439	43	RPL27 RPL26 RPL18 RPS19 RPS27 RPL5 RPL15 RPS7 RPS15A RPS17 RPL35A RPS10 PIK3CD RPL11 RPL35 RPS28 RPL31 RPS26
acute_bcell	12	covid	C7_VAX	GAUCHER_PBMC_YF_VAX_STAMARIL_UNKNOWN_AGE_3DY_UP	3.37792e-07	3.98112e-06	0.674963	0.550729	1.77752	95	IFI27 IFI6 IFITM1 IFI44L LY6E MX1 ADAR ISG15 XAF1 TYMP ADA OAS2 IFI16 PLSCR1 UBE2L6 BST2 HERC5 OAS1 IFI44 EPSTI1 TNFSF10 DRAP1 IRF7 GADD45B RBCK1 EIF2AK2 STAT1 LAP3 PLAC8
acute_bcell	9	covid	C7_VAX	SCHERER_PBMC_APSV_WETVAX_AGE_18_32YO_5_TO_7DY_DN	3.38264e-07	1.52764e-06	0.674963	-0.434951	-2.18294	80	RPL10A RPS3A ICAM3 RPL37 RPS18 RPL12 RPS16 RPS15A RPL35 RPL13 EEF1B2 RPS28 RPL23A RPL9 RPS27 LDHB C12orf57 RPS29 RPS4Y1 SPOCK2 LTB CD99 RPL14
acute_cd4	5	covid	BTM_MODULES	translation initiation factor 3 complex (M245)	3.38401e-07	2.43649e-05	0.674963	-0.881623	-2.12561	11	UXT EIF3F EEF1B2 FBL PHB2 EIF3K EIF3D EEF1G EIF3H
acute_cd8	7	age_n	C5_GO_MF	GOMF_CYTOKINE_ACTIVITY	3.38864e-07	4.95589e-05	0.674963	0.621419	2.86008	30	CCL5 CCL4 TIMP1 IL32 XCL1 CD40LG SCGB3A1 HMGB1 XCL2 TNFSF10 TGFB1 TNFSF8 AREG FAM3C
acute_bcell	6	age_n	C5_HPO	HP_PARTIAL_DUPLICATION_OF_THE_PHALANX_OF_HAND	3.38958e-07	0.000104157	0.674963	0.578485	2.82666	24	RPS26 RPL27 RPS29 RPS19 RPL35A RPL5 RPL31 RPL35 RPL18 RPS28 RPS7 RPS15A ADA2 RPS27 RPL11
acute_myeloid	all	timen	proteinatlas_blood_expression_cluster	Cluster 8: Neutrophils - Inflammatory response	3.39493e-07	4.41341e-06	0.674963	-0.402316	-1.61117	475	IFIT1 IFIT3 SERPING1 NEXN IFI6 MX1 HSPA1A TNFSF10 IFIH1 BATF2 CDC42EP2 SIRPD TDRD7 CCR1 TLR8 UBE2L6 MAP2K6 ANKFY1 IL1RN TNS1 DYNLT1 KIAA0319L CLTCL1 LYSMD2 ACOT13 TRIM34 MEFV FRMD3 FANCA OR52K1 CCDC97 CYBC1 C1GALT1C1 MASTL BCL2A1 SLC31A2 IFIT5 ARL11 P2RY13 MOSPD2 TNFRSF1A NADK EDEM3 ZNF438 FBXO38 BTBD10 GDAP1 SLC15A4 SIGLEC14 PFKFB4 ATP6V1C1 ZNFX1 S100A8 HYAL2 CASP1 GSDMD MED8 LILRA6 MTHFS DTX2 EPHB4 ST3GAL2 INTS3 COQ8B SNX11 PSMB8 ATP6V1B2 TAP2 SRGAP2B TMEM131L PIK3CD SLA RHBDF2 STAT6 SIRPB2 PTK2B SQOR NAIF1 RNF13 SECTM1 CHST15 RBCK1 S100A9 SNX27 PIAS4 TLR1 PLXNC1 NFAM1 DHRS7B C5AR1 FLCN IFNGR1 NUDT16 HCK SCLT1 ARFIP1 ARHGEF11 SKAP2 DECR1 NUCB1 CEACAM4 ISL2 ECE1 SIRPB1 TXN NUDT5 TLR2 TMEM165 TMBIM6 RBM47 ABHD16A SLC22A18 CPPED1 MFSD14B S100A12 HERC3 CASP4 RALB TAOK2 EVI2A VAV1 PIGB GTPBP1 ARHGAP30 ETS2 UBA1 HMGCR RNF185 USP32 ZBED1 CAPZA1 CALCOCO2 ATP6V1A MSL3 SLC39A1 YIPF1 ACOT9 NME8 RAB4B MPZL1 DHRSX IL10RB AATF ZBTB7B PSMB10 MLX HSBP1 PRR13 PILRA GPR162 GALK1 ARHGAP27 HPCAL1 PRUNE2 ARSA BSG
acute_cd4	1	timen	C5_GO_BP	GOBP_DEFENSE_RESPONSE_TO_BACTERIUM	3.39639e-07	0.000114798	0.674963	-0.511967	-2.30621	65	ISG15 OAS2 OAS1 IL7R HLA-E GNLY IL27RA HLA-A PPP1R11 LYZ S100A9 CD4 S100A8 OAS3 GSDMD PLAC8 SIRT2
acute_bcell	4	timen	BTM_MODULES	MHC-TLR7-TLR8 cluster (M146)	3.39766e-07	2.85403e-05	0.674963	-0.821867	-2.80235	12	HLA-A HLA-B HLA-C HLA-E HLA-DQA1 HLA-DPA1 HLA-F CD74 HLA-DRA
acute_bcell	2	age_n	C5_GO_BP	GOBP_REGULATION_OF_CELL_ACTIVATION	3.41016e-07	3.62159e-05	0.674963	-0.42848	-1.54375	234	IGHV4-34 IGHV1-18 IGHV3-21 HLA-DQA2 IGHV4-39 IGHV3-7 IRF1 IGHV3-11 IGLC2 IGHV1-3 IGHV5-51 IGHV1-69D SOD1 IGLC3 IGHV3-30 IGHV3-33 IGHV5-10-1 IGHV3-20 IGHV1-24 CD83 IGHG3 IGLL5 CD40 FLOT2 SELENOK LCK RAC2 BTK VAMP8 PLSCR1 IGHV2-5 STAP1 CD24 PRKAR1A RHOH IGHV3-13 CD86 IGHV2-70 MEF2C TBC1D10C IGKC HLA-DOB XRCC6 TRBC2 SH3KBP1 IGHV3-48 BTN2A2 BLOC1S6 TNFAIP3 PELI1 IGHV7-4-1 HLA-DMA PRDX2 HLA-DOA PCID2 HSPH1 IGHV3-23 DHPS MAD1L1 IGHV3-74 PRELID1 IGHV2-26 HLA-F IGHG2 JUND IGHV4-4 CD47 NKAP CD55 CD200 IGHV4-59 NDFIP1 IGHV3-49 CD22 BAD PTPN2 FCRL3 HLA-DRB5 PYCARD IGHV4-61 IGHD IGHV4-31 ZEB1 RIPOR2 FCHO1
acute_bcell	3	timen	C7_IMMUNESIGDB	GSE26030_TH1_VS_TH17_DAY5_POST_POLARIZATION_UP	3.41016e-07	3.79876e-05	0.674963	-0.494006	-1.87599	84	IFIT3 XAF1 ISG15 MX1 IFI44L MX2 IFI44 BST2 IFIT1 OAS2 RNF213 STAT1 SAMD9L OAS1 GHITM IRF7 EPSTI1 CMPK2 PARP14 TNFSF10 MAX OAS3 IFIT2 HSH2D SYTL1 PLAC8 SLFN5 IFI35 MITD1 LAP3 PARP9 EIF2AK2 DTX3L DDX60 USP18 IFITM3 NMI
acute_myeloid	10	timen	HALLMARK	HALLMARK_INFLAMMATORY_RESPONSE	3.41016e-07	5.34259e-06	0.674963	-0.475063	-1.78302	106	TNFSF10 C3AR1 IFITM1 ADM SELL CD14 NMI FFAR2 CXCL10 RTP4 AQP9 IRF7 CMKLR1 MXD1 SLC31A2 EIF2AK2 CDKN1A PTPRE CD55 TLR1 PSEN1 LCP2 TIMP1 CD48 MEFV SRI FPR1 MSR1 STAB1 ABI1 LY6E TLR2 PTAFR BST2 IL1B CD40 ABCA1 CCL5 SEMA4D RIPK2 CSF3R SELENOS GNAI3 MARCO ADRM1 NFKB1
acute_cd4	10	timen	C5_GO_BP	GOBP_RESPONSE_TO_INTERFERON_BETA	3.4111e-07	5.99566e-05	0.674963	-0.771433	-2.27609	16	XAF1 OAS1 BST2 IFI16 IFITM3 STAT1 PLSCR1 IFITM1 IFITM2 PNPT1
acute_bcell	1	timen	BTM_MODULES	plasma cells, immunoglobulins (M156.1)	3.41263e-07	2.42297e-05	0.674963	0.782871	2.2002	15	IGKV4-1 IGKV3-20 IGLV1-44 IGLV2-23 IGKV1-5 IGKC IGLV3-19 IGHD IGKV1D-13 PNOC IGHV3-48 POU2AF1
acute_cd4	12	covid	C5_HPO	HP_DUPLICATION_OF_HAND_BONES	3.41613e-07	2.28108e-05	0.674963	-0.562679	-2.38796	57	RPS19 RPL35 RPL26 RPL31 RPL27 RPS27 RPL18 RPS15A RPL5 RPS10 ACTG1 RPL35A RPS7 FLII FLNA RPS20 RPS29 RPS17 TCTN3 RPS28
acute_myeloid	3	acuity_maxn	C2_CP_KEGG	KEGG_ALLOGRAFT_REJECTION	3.42302e-07	1.10221e-05	0.674963	-0.727281	-2.68738	23	HLA-DQB1 HLA-F HLA-DRA HLA-DPA1 HLA-DMB HLA-DRB1 HLA-DPB1 CD86 HLA-DRB5 HLA-DMA HLA-DQA1
acute_myeloid	14	timen	C5_HPO	HP_SCOTOMA	3.42539e-07	5.20231e-05	0.674963	0.750154	2.79479	19	MT-CYB MT-CO3 MT-ATP6 MT-ND4 MT-ND4L MT-CO1 MT-ND1 MT-ND5 MT-ND2 CDH23 CIB2 SLC25A46
acute_bcell	all	age_n	proteinatlas_blood_expression_cluster	Cluster 19: B-cells - Humoral immune response	3.42947e-07	3.29229e-06	0.674963	-0.498886	-1.79207	161	IGKV1-16 IGHV1-69D IGKV1-27 IGKV1-17 IGLV1-40 IGHV7-4-1 IGKV1D-17 IGLV2-18 IGKV1-6 IGKV1-5 IGKV2D-28 IGKV3-7 IGKV3-15 IGKV3D-11 LCN8 IGLL5 IGKV1-9 IGHV3-7 IGLV2-14 TAF1A IGHV1-2 IGKV1D-13 IGLV3-1 IGHV3-73 ZNF595 IGLV1-44 TMEM156 CHAD UGT8 IGKV6D-21 HRK IGHV3-72 GPM6A CD40 IGKV3-20 CIPC IGKV3D-15 WDR19 ZNF418 CNKSR2 AK8 SYNPO IGLV3-25
acute_cd4	5	acuity_maxn	HALLMARK	HALLMARK_INTERFERON_GAMMA_RESPONSE	3.44367e-07	3.96022e-06	0.674963	0.430016	2.08047	127	SOCS3 CD69 ARID5B STAT3 PELI1 PIM1 PDE4B NFKBIA FAS CDKN1A MT2A ISG20 RNF213 MX2 ISG15 MTHFD2 LY6E PSME2 EPSTI1 STAT4 LGALS3BP IFITM2 SOCS1 ARL4A TAPBP PSMB10 BTG1 MVP HIF1A PTPN2 PSMB9 PSMB2
acute_cd8	7	covid	C5_HPO	HP_SLOW_DECREASE_IN_VISUAL_ACUITY	3.44443e-07	6.26395e-05	0.674963	-0.724762	-2.68003	23	MT-CYB MT-ND4 MT-CO1 MT-CO3 MT-ND2 MT-ND5 MT-ND6 MT-ND4L MT-ATP6 DNAJC30 BAP1 AKT1 MT-ND1
acute_cd4	all	covid	C5_GO_BP	GOBP_LEUKOCYTE_MEDIATED_IMMUNITY	3.45252e-07	3.49715e-05	0.674963	0.421133	1.49097	291	RSAD2 IRF7 CX3CR1 DDX58 HLA-DQA2 GZMB LGALS9 MYD88 PRF1 LAG3 RNF8 TICAM1 LTA BST2 CCL3 HLA-DRB5 TREX1 MAP3K7 TRAF6 NKG7 SPON2 SLAMF7 XCL1 FADD CD300A MICA SPHK2 HLA-DPA1 HFE HLA-DQB1 HAVCR2 KLRD1 VAMP3 PTGDS CD40LG HLA-DQA1 BCL3 ITGAM HLA-DPB1 PLCG2 BTN3A2 FER RABGEF1 DDX1 P2RX7 IGKC APLF GNL1 NBN CTSC IL7R HLA-A JAGN1 LYST TYROBP KIR3DL1 SNX4 GZMM ADGRE2 FGR MAVS PRAM1 TRDC SYK RIPK3 TLR3 SNX6 CD226 CLU EXOSC3 PIK3CG SLAMF1 CD46 IGHV3-21 CCR2 HLA-E STXBP3 CD70 PRKCD DHX36 ADAM17 HSPD1 IL4I1 RFTN1 MLH1 MR1 TUBB4B FCER1G TP53BP1 VAMP8 HLA-DMB ZBTB1 CTSH SLAMF6 DENND1B SCART1 RIF1 UNC13D STX7 SHLD2 SERPINB9 IL27RA TBX21 NLRP3 CCR6 FES DDX21 UNG RNF168 ARID5A DUSP22 CLCF1 ARL8B KIF5B TLR4 SLA2 VAMP7 TRAF2 IGHD B2M CD84 STXBP2 NCKAP1L LIG4 CD28 LYN BCL10 LAMP1 BTN3A3 THOC1 WAS STAT6 PDPK1 ACE MYO1G SERPING1 FOXP3 TNFRSF1B RAC2 NCR3 IGHM CAMK4 IGHV3-23 CBL IRAK4 NDFIP1 CEBPG MSH2 PTPRC PTGDR VAV1 BCR HLA-DRB1 SUPT6H IGLC3 SCIMP ATAD5 CD160 HLA-DMA NSD2 HPRT1
acute_cd8	2	timen	C7_VAX	FOURATI_BLOOD_TWINRIX_AGE_25_83YO_RESPONDERS_VS_POOR_RESPONDERS_0DY_DN	3.45252e-07	1.50145e-06	0.674963	-0.427797	-1.4845	334	IFI44L RSAD2 MX1 IFIT3 OAS1 IRF7 IFI6 OAS3 MX2 ISG15 PLSCR1 IFI44 PARP9 OASL HELZ2 IFI27 STAT1 IFI16 TYMP TNFSF10 ODF3B MT2A GSEC TRIM21 ASCL2 SP110 LILRB1 MED29 TRIM14 POLR3K LAYN BTN3A1 KIR3DL1 PGBD2 DLEU2 YIPF1 IRF9 PML COG4 ZC3H13 C3AR1 MAPK14 NBR1 SCARB2 EMC9 SSH3 CMIP RUBCN LFNG TPM1 ZBP1 UNC45A IKBKG TNPO3 ZNF562 SLC35A2 FCN1 DCLRE1C NAGK AGPAT4 CARD16 HAUS6 APOL6 SNX27 EXOSC3 ADAM17 RPL7L1 VCAN SLC27A3 ROCK2 SUPT6H WRAP53 CEP63 FYTTD1 LGALS3BP PALLD ABHD2 IFITM3 AFF1 TENT5A ESS2 SNAP23 ABL2 MAP2K6 NPRL3 LARP4B TNFSF13B PPFIA1 EIF2B3 SPNS1 USP24 LAS1L RRBP1 HLA-A BOD1L1 URB1 NUP93 HEATR5A TADA2A UNC93B1 KIAA2013 ETV6 REEP3 KPNB1 C7orf50 ATF6 ZNF106 MRPS12 TEP1 SZT2 RAD51C MICAL2 USF1 ZFHX3 KIAA0319L GBA PIK3R3 NAAA TAOK2
acute_myeloid	7	covid	C3_TFT_GTRD	ELF2_TARGET_GENES	3.45252e-07	3.01751e-05	0.674963	-0.370731	-1.34727	1027	EEF1B2 MRPL33 RPL15 GABARAP RPS14 EIF3H RPS7 UXT FIS1 RPL34 AP1S2 AP3S1 RPL18 SOD2 KRT10 TRAPPC6A RPL29 RPL30 RPL6 COMMD6 RPS27A RPL22 NSA2 RPS17 COX14 NOP10 PARK7 HIKESHI SEC11A COX7A2 RPL32 SRP19 UQCRH RSL24D1 SF3B5 MIEN1 LAMTOR5 RPS19BP1 COX17 RPL19 MDH2 LAMTOR4 RPL23 RPLP2 ARPC3 BANF1 HIGD2A RPS25 FKBP1A ERH TMEM208 CHCHD2 ZNF524 LSM5 RPL27 RPS11 NUP214 ZNF581 RPL37 ATP5PF EIF6 RPS3 RPL11 RPS27 CUTA RPS18 MCTS1 PDCD6 RAB27A DPM3 C18orf32 CHCHD5 TMEM258 SUPT4H1 SDF4 CPNE1 PIGBOS1 RPL27A RPS29 NUDT1 BUD31 DGUOK SCNM1 DPH3 RNF181 EIF3I MAPKAPK5-AS1 RPS26 SFT2D1 RAB7A PRCP PRR13 PPP1R11 GID8 WDR83OS COX8A PPCS TXNDC12 EIF5A CIRBP NDUFB3 TMEM230 HMGB2 UQCRC2 RAB5C FRG1 NELFE SMIM27 JAGN1 LAPTM4A INIP MRPL51 TMEM126A MPC1 MYL12B RTF2 PAIP2 MRPS11 TXNDC17 MTIF3 BTF3L4 STYXL1 CENPT PPIE RPL38 LZIC C1orf43 EIF4E2 PCBP1 TPRKB UBB SSBP1 CCDC28A GAPDH URM1 XRCC5 C12orf76 VPS51 ADSL UNC45A MFF TRAF7 SIRT2 CCNDBP1 VASP GSK3A MED28 BCL2L13 RAB11B TMED2 TMEM9B ITPA UGGT1 MPC2 NOSIP THAP11 BRMS1 COASY RPL13A SNRNP27 ZCRB1 NOP53 RHOA VPS72 PPP4C GATC MZT1 EMC3 UBXN1 ZNHIT1 NHP2 CCNI WDR45 EMC4 CHMP1B HMGB1 PPP3R1 ZDHHC12 TMEM160 ARPC4 NASP BABAM1 LSM8 ZNF580 TMEM183A TRAPPC4 PSMB5 TAF12 ZNHIT3 PCBP2 ANKRD13A CYCS AUP1 GGA3 PSMA3-AS1 MOSPD3 RPS15 TIMM10 SNRPD3 STK38L CARD8 MYL12A GABPA WTAP POLR2F SLBP UFD1 ZNF277 FBXO9 ATP6V1D ATP6V1E1 UFC1 DELE1 ZNF217 SDF2 WDR74 CIAPIN1 PSMA5 NDUFS2 NDUFAF8 SCP2 CGGBP1 PSMC5 SUGT1 COX16 MCRS1 SNF8 ZKSCAN1 CUTC ATG101 NUDT5 FAM117A BECN1 PDAP1 RPS19 ACOT8 GLI4 CLTA KLHL18 KTI12 ING4 BBIP1 SHMT2 DR1 NFYC SPATA33 GPN3 MRPL54 ABT1 ADIPOR2 COA3 CHP1 RALBP1 PRR14 VPS25 GTF3C2 DEDD MRPS18B BLCAP GNPTG COPS7A BORCS8 LRRC28 IER2 POLR3C MALSU1 PSME3 FBXW7 RNH1 TPRN SETDB1 SHKBP1 WDR24 TMUB2 SLC7A6OS VEZF1 USP48 GON7 EIF2B1 LENG1 CHURC1 TM2D1 EIF3D TMEM59 GATAD1 VTA1 TSR3 CCNG2 TSG101 DPAGT1 NELFB SND1 STX10 HMBS SNRPB2 SDHAF2 MRPS23 CPSF7 C1D DDX18 TADA3 MRPL10 COPE SIK3 FDPS MBTD1 COQ9 LAMP1 FLAD1 PSMF1 ARFIP1 BZW1 SMUG1 PTPN11 MITD1 AIDA FAF1 ELOF1 ARFIP2 CFL1 ZNF266 CD2BP2 CYBC1 STK40 EIF1AD POLDIP2 WRAP73 ZFPL1 SLC25A53 CYB5R4 RPIA SLC38A10 COPS5
acute_bcell	4	covid	C5_GO_BP	GOBP_AMIDE_BIOSYNTHETIC_PROCESS	3.45382e-07	5.87341e-05	0.674963	-0.281656	-1.55436	489	MTIF3 RPL27 EIF3L RPL4 RPS10 HSPB1 RBM3 RPL21 RGS2 EEF1B2 EIF4E2 RPLP2 RWDD1 RPS14 MRPL51 RPS6 PRKAA1 RPL6 RPL3 RPS5 RPL37 RPL13 EEF2 RPS8 RPS11 RPL26 CSDE1 NOA1 SPTLC1 APP RPS2 EIF3H RPL10A CAPRIN1 ORMDL1 EIF2S3 MRPS5 RPS3A MRRF ST3GAL1 RPL37A RPS7 RPS27A YBX1 RPL18A EIF3B RPS4X CELF1 EIF3I EIF3D QRSL1 RPL34 ASL RPLP1 RPS18 RPL36A RPS16 PDK2 STAT3 CCL5 RPS19 RPS12 RPL22 RPL15 TIA1 NGDN RPS21 POLDIP3 RPL8 RPL9 ROCK1 RPL39 LARP4 EEF1G KHSRP EEF1A1 METAP1 RPL27A RPL18 CERS2 RPS29 RPSA PURA DIS3 EIF4B EIF3F MRPL41 RPS20 RPL5 RPL29 RPL35 ORMDL3 EIF1B RPS17 RPS3 GFM1 RPS23 RPL10 RPS9 RPS15A EFL1 EIF1AX RPUSD4 RPS28 RPLP0 TUFM RPS13 RPL23A PABPC1 PKM DLD RPS4Y1 ELOVL1 HNRNPU EIF3K MRPS27 SYNCRIP IREB2 GAPDH CNOT9 UNK UBA52 EIF2D ELAVL1 EIF4A1 DHPS PDE12 PDK3 RPL19 EIF3M
acute_myeloid	14	covid	C5_HPO	HP_PROGRESSIVE_HEARING_IMPAIRMENT	3.45513e-07	2.57599e-05	0.674963	-0.83071	-2.70743	15	MT-CO1 MT-CO3 MT-CYB MT-ND5 MT-ND6 MT-CO2 MT-ND1
acute_myeloid	4	covid	BTM_MODULES	Monocyte surface signature (S4)	3.45598e-07	9.46938e-06	0.674963	-0.482707	-1.92882	78	SLC7A7 CSF3R CD4 CYBRD1 CD93 PTPRE MARCO TREM1 LTBR CD302 C5AR1 FCGR2A MBOAT7 TLR5 KCNE3 PECAM1 TNFRSF1B TLR2 VSTM1 FPR1 NFAM1 TMEM154 MS4A6A LILRB3 TMEM71 SPNS1 IL1R2 P2RX1 SLC40A1 CD163 VNN2 STEAP4 LRP1 TLR4 IL6R MFSD1 MCTP1 SLC24A4 SLC16A3 TNFSF12 CCR1 SLC46A2 TNFRSF10B P2RY13 SLC11A1 LILRB2 ASGR1 C1orf162 SIGLEC9 ASGR2
acute_myeloid	3	timen	C7_IMMUNESIGDB	GSE6269_FLU_VS_STREP_PNEUMO_INF_PBMC_DN	3.4629e-07	0.000130363	0.674963	0.522297	1.83213	77	EIF3L FXR1 NAP1L1 EIF4B CRTAP EIF3F PCBP2 SORL1 GPAA1 BNIP3L YBX3 PABPC4 BTF3 RPL4 ETHE1 RPL17 CHMP3 IL13RA1 GAS7 RTN3 HGSNAT EIF3D RPS3A ADI1 MAPKAPK5-AS1 HAUS4 NRG1 SSR3 ADIPOR1 CD44 NUDT3 NCOA4 ORAI2 HADHA DAP3 LTA4H CPD GSN CYP27A1 TESC CTNNBIP1 TPT1 RRAGD HSD17B11 MICAL2 STEAP4
acute_myeloid	1	acuity_maxn	C7_VAX	HOWARD_NK_CELL_INACT_MONOV_INFLUENZA_A_INDONESIA_05_2005_H5N1_AGE_18_49YO_28DY_DN	3.46746e-07	2.41567e-05	0.674963	-0.59986	-1.966	56	HLA-DQB1 HLA-DPA1 HLA-DMB CIITA HLA-DRA HLA-DRB1 JUP CACNA2D3 CLEC4A GAPT OSCAR TNFAIP2 ZNF385A GABBR1 NOD2 CARD9 CYP2S1 CD1C JAML KCNMB1 CST3 FGD2 BMF
acute_cd4	2	timen	C5_HPO	HP_NONIMMUNE_HYDROPS_FETALIS	3.47166e-07	5.82589e-05	0.674963	0.618109	2.62736	35	RPL5 RPS19 RPS26 RPL27 RPL15 RPS10 RPS15A RPL18 RPS7 RPL26 RPL31 RPL35 RPS27 RPL35A RPS28 RPL11
acute_bcell	8	covid	C5_GO_CC	GOCC_CYTOSOLIC_SMALL_RIBOSOMAL_SUBUNIT	3.48724e-07	1.66889e-05	0.674963	-0.702359	-2.18433	37	RPS6 RPS4X RPS8 RPS5 RPS16 RPSA RPS20 RPS11 RPS3A RPS7 RPS2 RPS14 RPS10 RPS19 RPS29 RPS18 RPS15A RPS3 RPS27A RPS13 RPS21 RPS9 RPS4Y1 RPS23 RPS28
acute_cd4	6	covid	C5_HPO	HP_MANIA	3.48773e-07	2.46517e-05	0.674963	-0.776349	-2.09734	21	MT-ND4 MT-CO1 MT-ND5 MT-CO3 MT-ND6 UFD1 MT-CO2 MT-ND1 USP8
acute_cd8	all	age_n	proteinatlas_blood_expression_cluster	Cluster 36: GdT-cells - Adaptive immune response	3.49026e-07	2.01659e-06	0.674963	0.349799	1.7323	278	CCL3 PDZD4 VCAM1 SLC35G2 BNC2 S100B DUSP2 EBF4 LTB4R2 LGR6 IRF6 DTHD1 TRMT44 SNTB2 NMUR1 CAPN5 PPP2R2B KIFC3 PDGFD SLC1A7 MAPK1 TNIP3 TBX21 LLGL2 DLG5 NRG2 CHST10 CD320 FGFR1 FASLG ABCA10 LTBP4 ADRB2 S1PR5 NBPF3 RCAN2 GFI1 EMB C19orf12 EVA1C KIF21A CCL4 SESN2 PLEKHF1 PTCH1 RALGAPA1 HOMER1 DGKK AC092835.1 SLC4A4 LPCAT1 GGA1 PIP4K2A BMP1 ZNF862 RNF125 PGAP3 DMPK TMEM135 F2R CD8B2 ADGRG1 B3GAT1 TBC1D19 PTGER2 SUN2 HOXC5 BOK FUT11 RUNX3 ARHGAP35 MYBL1 TTC38 PATL2 A2M EPB41L4A GNPTAB MXRA7 HENMT1 SPON2 SBK1
acute_myeloid	8	covid	C7_VAX	HOWARD_NK_CELL_INACT_MONOV_INFLUENZA_A_INDONESIA_05_2005_H5N1_AGE_18_49YO_1DY_UP	3.49279e-07	2.71041e-06	0.674963	0.834435	3.12205	14	IFI44L OAS3 IFIT3 CMPK2 EPSTI1 GBP1 TYMP ETV7 PARP9 STAT1 HAPLN3
acute_bcell	10	timen	C7_VAX	ERWIN_COHEN_BLOOD_VACCINE_TC_83_AGE_23_48YO_VACCINATED_VS_CONTROL_7DY_UP	3.49489e-07	9.37794e-06	0.674963	-0.560305	-1.98541	54	IFIT3 IFI44L IRF7 IFIT2 SHISA5 EPSTI1 OAS1 OAS3 MX2 XAF1 DDX60L IFI35 TNFSF10 IFIT1 IFI27 DDX58 MT2A IFITM2 OAS2 IFI44 HERC5 SAMD9L SAMD9 PPM1K RSAD2 TRIM22 HERC6 CMPK2 PARP14 OASL ISG15 LAP3
acute_bcell	11	age_n	C5_GO_CC	GOCC_EXTERNAL_SIDE_OF_PLASMA_MEMBRANE	3.49489e-07	3.40751e-05	0.674963	-0.53862	-1.64708	99	IGLL5 IGHV3-23 IGHV1-18 IGKC IGHV3-21 IGHV3-20 CLEC2B IGHV4-39 CXCR3 CXCR5 CD40 IGHV3-30 IGHG3 FCER2 IGHV5-51 ITGA4 CD69 IGHM CCR6 IGHV1-69D CD48 IGHV3-48 IGHD CCR7 TMEM123 IGHV4-31 IGHV3-11 CD19 CD1C IGLC3 TNFRSF14 CLPTM1 TGFBR2 CLEC2D IL4R CD24 TNFRSF13C IGHG2 CALR CD86 IGHA1 ITGB1 IL27RA ITGB2 P4HB BTN3A2 SLAMF6 CLEC17A CD80 ECE1 ITGAE IGHV3-7 IGLC2 CD22 CXCR4 ANXA5
acute_myeloid	5	covid	C7_VAX	FLETCHER_PBMC_BCG_10W_INFANT_BCG_STIMULATED_VS_UNSTIMULATED_10W_DN	3.49489e-07	5.40363e-06	0.674963	0.373512	1.7404	199	STAB1 HEXB CREG1 CAMK1 MGST1 HK3 GLMP FBP1 CD63 METTL7B SPHK1 LIMS1 LMNA ARHGAP18 PDLIM7 CORO1C ZMIZ1 FUCA2 PLIN2 SLC27A3 EMP1 SLC16A3 PLXDC2 ITGAM LRP1 MPP1 DPYSL2 SCARB2 CYP1B1 RGL1 FGR TPM4 CYTH4 PKM TIMP2 PNKD PLBD1 ANXA2 RHOC IL17RA SIRPA ANXA11 C3AR1 SIGLEC9 CCR1 MAPKAPK3 KIAA0930 HMOX1 PDE4A FLVCR2 SPINT1 CAPN2 HCST TGFBI CD86 CXCL16 G6PD C1orf54 CD300C SLC31A1 MFSD12 RGCC KCNE3 NUMB CEBPA IFI30 CTSD RPS6KA1 NRROS ADAP2 CARD9 SDSL PLEKHO2 S100A10 ABCA1 CCR5 LGALS1 CD151 CSF1R CD33 NLRC4 PPM1M PTPRE KCTD12 PTPN6 ANXA4 C5AR1 PACSIN2 ATP6AP2 LHFPL2 IGSF6 PDXK SLC17A5 CD52 NPL MYOF PIEZO1 TMBIM1 CD9 DAB2 GLIPR1 SNAI3 FCGRT FAM20C
acute_myeloid	5	timen	C7_VAX	HOWARD_NEUTROPHIL_INACT_MONOV_INFLUENZA_A_INDONESIA_05_2005_H5N1_AGE_18_49YO_1DY_UP	3.49489e-07	1.97711e-06	0.674963	-0.322461	-1.66626	301	IFITM1 NT5C3A SPATS2L SERPING1 SAMD9L FCGR1A GIMAP1 IFIH1 C3AR1 RSAD2 OAS1 TLR5 XAF1 IFI16 IFI44L GIMAP2 AIM2 DDX60 CNIH4 DTX3L TRIM69 MTHFD2 TRIM21 ISG20 FCGR1B CMPK2 TRIM22 CREG1 IFIT1 RTP4 GPR65 DDX58 CNTRL GBP1 DTNBP1 IFIT3 SEPHS2 IFI6 DDX60L IFI35 PARP9 PARP10 NUCB1 ZCCHC2 PPM1K MX1 TRAFD1 NASP RHBDF2 IGFLR1 SERPINB6 KIAA0930 GBP5 TRIM38 ETV7 EPSTI1 ZBP1 WDFY1 SNX20 MT2A PLSCR1 PML DNAJC1 ANKRD22 PIK3AP1 IRF7 BATF FAM111A GSDMD BTN3A3 TRIM5 STAT2 ANO6 DHX58 OAS3 LPCAT2 MRPL44 SP140 CTSA RNASEH2B TFEC MITD1 OASL EIF4G3 MOV10 CGAS CASP7 GBP4 CNDP2 CD2AP RAB20 SSB IFITM3 NLRC5 PARP12 AFF1 CARD16 OAS2 NCOA7 KLHDC7B APOL2 VPS13C SORT1 IFI44 ZC3HAV1 GLS XRN1 MSRB2 ODF3B IRF9 APOL3 MR1 STOM ERLIN1 RANGAP1 CALHM6 APOBEC3G
acute_myeloid	8	timen	C3_TFT_GTRD	HMGB1_TARGET_GENES	3.49489e-07	3.90553e-05	0.674963	0.32226	1.34663	841	CXXC5 PPIF PABPC4 TLE3 HDAC9 KRT10 SSBP4 TUBB6 HBEGF RHOC CMTM3 CD9 CD83 IRF2BP2 DRAM1 SLC35B2 CLTB ELF4 PTPN11 MIOS PIM3 MAP1S KCNQ1 APP MAF1 SERTAD2 MTCH1 COMMD7 CLASRP MGLL PTAR1 CIRBP ORAI2 ZNF644 NME4 TUBB ABHD17A BCL7C CELF1 AKR7A2 B4GALT7 RNF166 MXD4 EML3 USP36 DUSP28 AAK1 MAP2K3 RIC1 IRF1 ATXN2L WDR82 CISD3 CDC42SE2 TRAF7 ECHS1 NMD3 CCNY ABTB1 UBE2E3 TBL1XR1 FOXP1 HECTD1 EML4 NEK6 GAB2 DUS1L PARP6 GLTP PHF19 GPAT4 WSB2 APEX1 HMGN1 EIF4H SORBS3 RHOQ IMPACT GPAA1 SLC30A1 IAH1 UBE2Q2 BZW1 IFNGR2 ZFHX3 SPAG9 BRD9 RNF220 PLBD2 ANP32B TCEA2 FOXN3 YWHAQ UBE2E2 SH3GL1 C1orf122 RCC2 AHNAK SMIM13 P2RX4 SUN2 AGO1 UAP1L1 DGAT1 KCTD20 MYO9B ZNF581 VOPP1 DHX9 CHMP4B CIZ1 RELA PATL1 KMT5A ARID4A PPM1F ALG5 COPRS XPO4 GDI1 RPS6KA4 MZT2B EPS8 AP3S1 LTBP3 TBL1X NUTF2 HPRT1 INPPL1 SEC63 ALYREF MAPK8IP3 TRIB3 P4HB HHEX MSRA ANKRD13A CHID1 UBAC1 PTP4A2 KMT5B IFNAR2 SNX5 TUBA1B FAM210B PLXND1 GATAD2A GNPTAB MFSD11 SH2B3 ERI3 PITPNC1 TRAM1 PTPRA SLC39A13 CAMKK2 MAP4K4 IMPDH1 RCC1 GRK6 GTPBP1 CDK6 GNA12 HDGF NR4A1 EPHB6 SIRT7 ARID3A UBE2J2 PRKX TEX261 KLHDC2 OGFOD3 AP2A1 KLHL36 NOL4L NME3 HNRNPDL ZC3H7A TM9SF3 PARK7 UBE2D4 MIER1 GFER SLC35E1 LRRC8A PUF60 AKT1 ITGB1BP1 TM6SF1 NAGPA LUZP1 MAPK3 MTSS1 NTAN1 TESC MAP3K20 CHN2 TWF1 RAP1GDS1 ACACA BRF1 GNAS SNX24 TACC1 TET2 SSH1 SET HOMER3 SRC FBXO33 ARHGEF1 ZNF668 CAMK2D ZNF516 R3HDM2 SLC8A1 DNAJB11 DUSP22 SUN1 XXYLT1 PROK2 LRRC28 CRTC3 CAST MFSD10 YPEL3 PDCD2 PNKD SMIM4 ZNF333 DOT1L CALM3 UBE2E1 TK2 MEF2A STARD10 SNX30 MSN RERE SMAD5 SGK3 CBX3 BIRC6 MCOLN1 SLC41A3 LGALS3 PPM1M ARID1A TCEA1 SIPA1 ARHGAP45 NAXE MDFIC ASPSCR1 CHFR FGD6 ITPKB NUP210 SIRPA SLC43A2 MECP2 CHMP6 PXN ZNF524 MAP4K5 TMBIM1 CDV3 TCF7L2 NXF1 AKT2 ZFAND3 GSR MKRN1 MXI1 PIK3CB NCOR2 NCLN JDP2 MITF GPS1 CTBP1 PKN1 ULK2 ARFGEF2 SSH2 JMJD1C ITPR2 B3GNT5 AGTPBP1 EI24 CPSF1 PCYT2 SURF1 KMT2A PPP4R1 LEMD2 MARK4 DNAJB6 C1QBP MEX3C OTUD4 PIGQ CCNQ VEGFA DOCK10 COP1 DEDD RALBP1 CSRP1 PTPRJ TBK1 ATP11A TRPS1 OSTM1 THOP1 NT5DC2 ING5 KIF1B LCOR PPP4R3A IL15RA FAM193B C8orf82 FAM120A ZYG11B TBC1D2B CD47 RIN3 E2F4 CKAP4 SULF2 ITGAM HRAS NUP98 CFAP97 PLCB3 HP1BP3 GALNT1 TMEM164 RAB20 UBTF SRSF2 ADA DCTD POLR3H CDR2 SH3RF1 NFKB1 MAP4K2 TCEAL3 COMT RRAGD RGS19 SMARCC2 UVSSA ZNF664 ATPAF1 PIGX ACER3 PRKCB RASGRP2 ADD1 FAF1 GRAMD1A KLF16 PRKAR1A ITGB1 MED14OS DENND5A NACC1 ZNF385A RNF217 REST LRRC8C NOM1 ZNF592 NIPBL P4HTM BABAM2 SLC29A3 PANK3 YBX1 TST BMP2K HS1BP3 SNX12 ZNF609 TXLNA IQSEC1 VEZF1 C7orf26 GRK2 OSGIN2 SUMO3 ATRIP MAP2K2 NCOA1 ATP2A2 RBPJ OTUD1 SLC25A28 SYNGR1 ORAI1 KDM2A HDHD5 SLC16A5 ZBTB2 COTL1 CDC16 MCM3AP VPS13D XPNPEP1 REPS1 RFNG CBFA2T3 SPTSSA LPAR2 ZBTB4 CORO1C ELP5 MGAT5 STK25 SMOX FYN FOXJ3 ABRAXAS1 CTDNEP1 UNC119B RALA TM7SF3 FBXO6
acute_myeloid	11	covid	C5_HPO	HP_MALIGNANT_GENITOURINARY_TRACT_TUMOR	3.52015e-07	0.000261488	0.674963	-0.725754	-2.4799	25	RPL5 RPS17 RPL26 RPL15 RPS15A RPS24 RPS28 RPS7 RPL35A RPS10 RPL18 RPL27 RPS20 RPS27 RPL31 RPL11 RPS19
acute_cd8	all	timen	C5_GO_CC	GOCC_ENDOSOME_MEMBRANE	3.52651e-07	1.01916e-05	0.674963	-0.383987	-1.64429	413	IRF7 KIR2DL4 DTX3L LAMP3 CHMP5 ANKFY1 BOK TLR3 GIMAP5 RHOB ADRB2 WIPI1 CHMP7 IRAK2 IFITM3 ATP13A4 CLCN3 PML ABHD6 CD14 VPS41 ERBB2 MYD88 SLC30A4 PSEN1 SCARB2 STARD3NL CD68 SPHK1 SNX20 NAPEPLD RNF13 ATP6V0E1 ABCC5 SLA2 RAB27B WDR91 RHOBTB2 HLA-DQA2 INPP4A SNX14 STX7 CD164 WDR44 ZFYVE16 SCAMP1 PLEKHB2 VPS37A MR1 IFITM2 EHD3 PLEKHF1 UEVLD EEA1 ZNRF2 RAB5B FGD2 DTNBP1 HLA-A FCGR1A HLA-E ATP6V0D1 GOLIM4 GRIPAP1 RAP2B TMBIM1 VPS11 SNX27 RAB31 SYT11 HLA-C CDIP1 ATP7A HGS EHD1 TMEM106B SNX6 SCAMP2 NDRG1 NDFIP2 ABCA5 IRAK4 INPP5B VTA1 ATP6AP1 RAP2A SNX1 UBAP1L RAB11FIP4 HLA-B RAB8A RABEP1 RIPK1 ACAP2 TLR8 NCSTN AP2A2 HPS6 RAB10 RAB35 ZFYVE27 SLC15A4 HLA-F MCOLN1 RAB8B VPS4B TLR4 RAB23 STARD3 CPTP SORT1 VPS45 STAM2 STOML1 TMEM165 TMEM175 VPS35 TMEM59 SNX18 VPS37C SLC15A3 SCYL2 VPS39 PLD3 DNAJC13 NPC1 MAP3K7 PIP4P2 LZTR1 GGA3 SLC39A14 KIF13A NSG1 B2M TPCN2 LAMP2 HLA-DPB1 SBF2 CLN3 PLEKHM1 AP2B1 YIPF1 PIKFYVE FCGR1B NUMB IGF2R PACSIN2 VTI1B MITD1 TBC1D5 VPS33A YIPF2 APH1B SNX17 CHMP6 ITCH VPS16 ABHD17B TAB1 VAMP8 SLC29A3 VPS36 TCIRG1 ABCA7 LITAF USP8 AP5M1 LEPROT TM9SF2 VAC14 SNX19 SORL1 CTSD SUN2
acute_cd4	14	covid	C5_HPO	HP_MIGRAINE	3.52735e-07	1.57182e-05	0.674963	-0.640102	-2.43915	34	MT-CYB MT-ND4 MT-CO1 MT-CO3 MT-CO2 MT-ND5 MT-ND1 STARD7 STAT4
acute_myeloid	6	acuity_maxn	C5_HPO	HP_PARTIAL_DUPLICATION_OF_THE_PHALANX_OF_HAND	3.52777e-07	0.000184573	0.674963	-0.707665	-2.6114	26	RPL11 RPL35A RPS15A RPL26 RPS28 RPL5 RPS7 RPS27 RPL15 RPS26 RPS20 RPL27 RPL18 RPS24 RPS29 CANT1
acute_myeloid	5	acuity_maxn	C5_GO_BP	GOBP_IMMUNOGLOBULIN_PRODUCTION	3.53498e-07	0.000326014	0.674963	-0.476291	-2.20239	79	HLA-DQB1 HLA-DQA1 HLA-DPB1 HLA-DMB HLA-DRB1 HLA-DPA1 HLA-DRA GAPT IGKC CD40 SAMHD1 TGFB1 HLA-DQA2 CD86 POLB HLA-DMA TNF RNF168 RIF1 GPI
acute_bcell	1	covid	C5_GO_MF	GOMF_ANTIGEN_BINDING	3.53725e-07	0.000179692	0.674963	0.538403	1.71852	90	IGKV1-5 IGLV1-44 IGHV4-39 IGLC3 IGHV4-34 IGLV1-51 IGLV1-47 TAP1 IGHV3-33 IGLC2 IGLV3-21 IGLV3-19 HLA-DRB5 IGKV3-20 PPP2R1A IGLV3-25 IGLL5 IGHV4-61 IGHV1-3 HLA-F IGLV2-14 HLA-E IGKV3-15 IGLV1-40 IGHV6-1 IGHV3-74 IGHV3-11 IGKV2-30 IGHV4-59 CD48 IGHV4-31 IGHV3-49 IGHV1-69 IGHV3-7 HLA-A
acute_bcell	1	timen	C7_VAX	NAKAYA_PBMC_FLUARIX_FLUVIRIN_AGE_18_50YO_CORRELATED_WITH_HAI_28DY_RESPONSE_AT_3DY_NEGATIVE	3.53725e-07	4.95215e-06	0.674963	0.397544	1.52916	258	PRRC2C AMD1 C12orf57 TENT5C JUND GGNBP2 NGDN KLHL24 USP16 ATP2B1 HBP1 BCLAF1 SLC25A36 CREBRF RNF138 ANKRD12 RANBP2 BACH2 EAPP WTAP AFF3 RBM39 CBLB NUCKS1 CIR1 SLC38A1 ZNF292 PDE4D ATF7IP2 KRR1 SBDS SECISBP2L SFPQ CNST MTF2 AFF4 MED30 MFSD14A MSI2 NAE1 RNMT TOMM20 GPR183 RSBN1 SINHCAF DNTTIP2 RBM25 STK4 TWF1 TSPYL1 CLDND1 PPP1R2 CEBPZ OCIAD2 DHX36 CHD2 LCOR DDX47 KIAA1143 ITPR1 FAM133B RBM38 RSL24D1 KAT6B STK17A IVNS1ABP PPIG SMC3 METTL8 SYNE2 DUSP11 CEP57 ZNF22 METAP2 DNAJB14 CNOT6L GNAS WASF2 NUFIP1 TGFBR2 ISCA1 EML4 SUPV3L1 NOL11 RAB30 ARMH1 CLK4 ELP2 USP47 CDC42SE2 TMEM263 FAM214A SMIM19 SLC16A7 TMEM106B EPB41L4A-AS1 C11orf58 TTC3 PRKACB YTHDC1 POLR2M FOXP1 POLR3E BEX4 USPL1 METTL16 RSRC2 CWF19L2 SRSF6 IL6ST FNBP4 PNN
acute_bcell	1	timen	C7_VAX	NAKAYA_PBMC_FLUMIST_AGE_18_50YO_3DY_DN	3.53725e-07	4.95215e-06	0.674963	0.365092	1.43327	467	MBNL2 JUND GGNBP2 NFKBID PMAIP1 CDS2 ZC3H15 KLHL24 USP16 HSPA9 NOP58 ATP2B1 HBP1 BCLAF1 SLC25A36 PTP4A1 SNX9 CREBRF KRAS RANBP2 BACH2 FOXN3 CFAP20 WTAP RBM39 WDR33 CIR1 ZNF292 PDE4D PRDM2 KIF5B UBE2B WBP11 HNRNPL SECISBP2L DDA1 MARF1 SFPQ CNST HNRNPH3 TMF1 PJA2 CSNK1G3 SIPA1L1 NDUFV2 S1PR1 ZNF791 AFF4 RBM33 NUP54 MSI2 CENPC EIF2AK3 RELB MYNN OGA MCTP2 RBM26 HMGXB4 RNMT EPC1 ARID4A RSBN1 SINHCAF PPP2CA SENP5 TWF1 TMPO KAT6A NXT1 TCP11L2 MZT1 CLDND1 ERO1B SLC9A8 SERINC1 PRELID3B ZNF451 CEBPZ CHD7 CHD2 SCAF8 SF3B1 LCOR CCNL1 PCIF1 ZBTB11 TNFAIP3 FBXO3 RBM38 RMC1 PLAA JMJD1C CDC42 BAZ2A STK17A RB1CC1 KLHL9 IVNS1ABP RFC1 SYAP1 UNK SNW1 CWC25 USP38 PPP6C SNX13 METAP2 WIPF1 NRBF2 SREK1 TFDP2 CNOT6L GNAS RIOK1 IFNGR1 ZNF430 PHF1 EMC7 IRF2BP2 RAB18 LITAF NUFIP1 ZNF644 ISCA1 EML4 CD44 CISD2 SUPV3L1 OPA1 TMEM170A LRRFIP1 PPP2R5C RAB30 CLK4 IGKV1-16 HIVEP1 PPM1D PNO1 KBTBD2 TMX4 ZFC3H1 FAM214A DDX24 SLC25A37 HNRNPC IDS WAC CAND1 YKT6 ZFP36L1 EIF3A PATL1 IFRD1 RRN3 BTG3 YTHDC1 MIER1 EIF4G3 COPS8 FOXP1 SUCO POLR3E TFAM ELOVL5 CSNK1D POM121 METTL16 RCOR3 KDM5B BRWD1 DNAJB6 PER1 PIGB ATAD2 MCPH1 ARIH2 DDX20 CWF19L2 CUL2 FNBP4 DCP1A ZNF518B CGRRF1 TRMO BSDC1 G2E3 SON ATP6V1H ATG14 ARAF RICTOR BCCIP PKN2 DENND4A NUP160 DNAJA1 CHIC2 CHST11 UHRF1BP1L PTS ZNF131 BCL7B FRYL METTL14 RC3H1 TPP2 KLF3 PNPLA8 RHBDD2 PIK3R1 NAF1 FBXL3 SVIP KDM6B FAF2 RRP12 ARIH1 NDFIP1 PSPC1 TAF1D MAP4K4 WDR48 EMSY FASTKD2 CDK17 RELA CCDC66 FBXO21 ZFX PDXDC1 ZFR TBC1D15 PDK3 MED13 DPP8 EZR CD69 ARMC8 RBBP6 CCNH MTERF4 KPNA3 CLK1 DHX40 RAB8B RNF19A CEP95 ZNF274 PPP4R2 PDIA3 GIGYF2 DICER1 GSK3B UBN1
acute_bcell	3	covid	C5_GO_BP	GOBP_REGULATION_OF_B_CELL_ACTIVATION	3.53725e-07	7.60508e-05	0.674963	0.526547	1.72804	85	IGHV3-23 IGHV4-39 IGHV3-33 IGHV1-18 IGHV3-30 IGLC2 IGHV3-15 IGHV4-34 IGLC3 IGHV1-69D IGLL5 IGHV3-11 SASH3 NDFIP1 MZB1 IGHV1-3 IGHV3-48 IKZF3 NCKAP1L IGHV4-59 MEF2C IGHV5-51 BANK1 CD19 IGHV1-24 IGHV3-7 IGHV3-53 IGHV3-20 IGHV5-10-1
acute_bcell	3	timen	C5_GO_BP	GOBP_ADAPTIVE_IMMUNE_RESPONSE_BASED_ON_SOMATIC_RECOMBINATION_OF_IMMUNE_RECEPTORS_BUILT_FROM_IMMUNOGLOBULIN_SUPERFAMILY_DOMAINS	3.53725e-07	3.21753e-05	0.674963	-0.460587	-1.81022	118	IGHV1-18 IGHV4-39 IGHV4-34 IGHV3-21 HSPD1 IL4R IGHV1-69D IGHV3-23 CD40 IGHV3-33 IGHV3-7 IGHV3-53 IGHV4-31 INPP5D IGLL5 IGHV3-30 PTPRC IGHV4-59 IGHV5-51 HLA-DQA1 IRF7 FCGR2B IGHV3-11 IGHV1-3 IGLC2 IGHV3-66 SWAP70 IGHV3-74 GAPT CCR6 IGHV3-20 STAT3 BTN3A2 CD46 NDFIP1 CD55 STAT6 TCIRG1 IGHV5-10-1 HLA-DMB IGHV3-15 IGKC NBN IGHV3-48 MYD88 SASH3 HLA-DOA
acute_cd8	all	covid	C5_GO_CC	GOCC_POLYMERIC_CYTOSKELETAL_FIBER	3.53725e-07	9.6011e-06	0.674963	0.424936	1.40715	444	MX1 CDK1 PLK1 BIRC5 AURKB ASPM KIF2C MX2 KIFC1 KIF4A NUSAP1 SKA1 KIF23 GTSE1 KIF20A KIF14 KIF11 TPX2 KIF15 STMN1 SKA3 SPAG6 CENPE NEK2 AURKA LMNA TUBG1 CHMP5 TUBA1B HAUS8 PRC1 SPAG5 KIF18B PALLD KNTC1 KNSTRN KIF18A CKAP2 KIF19 PAK1 BAG2 TUBB TUBB3 RACGAP1 TUBB4B ARHGAP18 MYO1C TTLL7 KIF24 TUBA1C PLS3 SLAIN2 SKA2 HAUS4 ABRAXAS2 FEZ1 TUBGCP4 NCKAP1 REEP3 FMN1 NEFH JAM3 CHMP7 MYO6 TUBB6 PDLIM1 DPYSL2 SHTN1 MYO5A LMNB1 RAC1 HAUS5 NCKAP5L VIM INCENP RPGRIP1L KIF22 TUBGCP3 SPAST PSRC1 KEAP1 CCSAP MID1IP1 TPM1 HAUS6 TMEM214 CEP295 MAPRE3 GRAMD2B KIF3B DNM1L KIF20B WHAMM MAP9 HAUS1 SLC8A1 NUDC PDLIM7 CFAP20 SLC1A4 KIF27 KIF1C TSC1 BFSP1 VMAC CARMIL1 RCC2 DNAH6 HSPH1 OPA1 CKAP5 NINL SPRY2 KIFAP3 DCXR KIF5C ZW10 MAP1S CCT5 RASSF3
acute_myeloid	8	age_n	HZ_COVID19	Daunorubicin Top 200 Predicted Genes from Geneshot AutoRIF via ARCHS4 Co-Expression Gene Similarity	3.53725e-07	7.36799e-05	0.674963	0.468934	1.53199	187	RIN3 SMAP2 NCF4 THEMIS2 CEACAM3 DOCK2 ARHGAP27 NRROS SIRPB2 APBB1IP TRIM14 DEF6 R3HDM4 MYD88 FPR2 TCIRG1 ARAP1 FLOT2 RPS6KA1 SHKBP1 IKZF1 PTAFR RGS14 MYO1G ARHGAP45 IL10RB ARHGAP4 ARHGAP30 RNF149 FRAT1 LILRA2 DOCK8 LYN GBP2 ARRB2 PTPN6 FGD3 TNFRSF1A TNFRSF14 NMI LILRB3 AP5B1 TBC1D10C PLCB2 GIMAP4 VASP CD37 ADGRE5 STAT6 PARVG ELL SNX20 DOK3 DPEP2 ARHGAP9 CD53 SPI1 NCF2 FAM78A GRK6 ACAP1 CASP4 PTPRC CPPED1 RASAL3 TAGAP P2RY13 GRK2 EFHD2 AKNA SECTM1 LITAF NCKAP1L RNASET2 UNC13D PARP10 TMEM71 MXD1 EVI2B
acute_myeloid	8	timen	C7_IMMUNESIGDB	GSE21063_WT_VS_NFATC1_KO_16H_ANTI_IGM_STIM_BCELL_UP	3.53725e-07	0.0001485	0.674963	0.441732	1.71861	144	RGCC ID1 PABPC4 PLK3 RELT MAPKAPK2 ITGA5 SNHG8 GYPC PER1 ADNP2 OXA1L BCOR ELL MXD4 ATP2B1 IDI1 CCNY IKZF5 ADAM9 NSMF ISCA1 HUS1 TIGAR ITPRIP SLBP PPM1A CHKA ULK1 USP16 UAP1 HHEX CORO7 RHOF TGFB1 REXO1 ASB6 ARHGEF7 CRY2 AAR2 SUSD1 STX1A IRAK1 IPO5 TBC1D23 CDS2 PIP4P1 CSNK1E ANKRD13D NUP58 CDK12 SNRK DDX19B PIGT TUBA4A MALT1 TNFRSF10B SNX30 SLC41A3 DNAJB1 SMURF1 TADA2B MTMR14 PTTG1 GNL1 PXN NUP54 UBAP2L BAZ2A PTP4A1 BCL6 CDK5RAP1 SUPV3L1 RAP1GAP2 RNF115 USP3 ELL2 WDFY1 ITGAM
acute_myeloid	8	acuity_maxn	C5_GO_BP	GOBP_ZYMOGEN_ACTIVATION	3.53804e-07	0.00133242	0.674963	0.484143	2.89624	33	THBS1 CTSL LGMN ASPH S100A10 RUNX1 MMP14 ENO1 CYCS PGK1 CYFIP2 OMA1 ANXA2
acute_cd4	12	covid	C5_HPO	HP_APLASIA_OF_THE_FINGERS	3.54189e-07	2.28108e-05	0.674963	-0.686283	-2.53356	31	RPS19 RPL35 RPL26 RPL31 RPL27 RPS27 RPL18 RPS15A RPL5 RPS10 RPL35A RPS7 RPS20 RPS29 RPS17 RPS28
acute_bcell	4	covid	C5_HPO	HP_PERSISTENCE_OF_HEMOGLOBIN_F	3.54384e-07	0.000122161	0.674963	-0.706867	-2.4486	26	RPL27 RPS10 RPL26 RPS7 RPS19 RPL15 RPL18 RPS29 RPS20 RPL5 RPL35 RPS17 RPS15A RPS28 SRP54 RPL31 RPL35A ADA2 RPL11 RPS26 RPS27
acute_myeloid	12	acuity_maxn	BTM_MODULES	MHC-TLR7-TLR8 cluster (M146)	3.54465e-07	1.12543e-05	0.674963	-0.836311	-2.34355	16	HLA-DQA1 HLA-DPB1 HLA-DQB1 HLA-DPA1 HLA-DRA HLA-DRB1 CD74
acute_cd4	9	timen	C2_CP_KEGG	KEGG_ASTHMA	3.54716e-07	7.9811e-06	0.674963	-0.873924	-2.66468	12	HLA-DRB5 HLA-DPB1 HLA-DQA2 HLA-DPA1 HLA-DRB1 HLA-DQA1
acute_myeloid	3	acuity_maxn	C7_IMMUNESIGDB	GSE14000_TRANSLATED_RNA_VS_MRNA_DC_DN	3.55548e-07	3.14628e-05	0.674963	-0.362525	-1.97976	151	C7orf50 RPL26 RPL10 RPL30 EEF1B2 SLC25A6 CRTAP RPS15A HACD4 LST1 RPS12 RACK1 RPL17 GPX4 PTPN18 RPS13 RPS18 RPL32 RPL23 RPS14 RPL11 IDS DUSP23 SPG21 RPL4 FAM200B RPL18 RPL23A RPL21 RPS5 EIF4B PABPC1 ARL5A RPS11 RPL12 NDUFAF3 NOP53 TMEM141 IGBP1 TMEM219 RPS6 SMIM12 VHL RPL8 RPL19 STX10 RPL13A TMEM134 DUSP3 DHRS12 RPS25 EIF3L YBX1 RPL36 SMIM20 SERP1 UQCC3 RNF7 LAMTOR1 GDE1 SSNA1 PTP4A2 ADAP2 TRAF7 RPS3 ATP5F1E SURF1 CELA1 RWDD1 CPSF4
acute_cd4	12	timen	C5_HPO	HP_SMALL_FOR_GESTATIONAL_AGE	3.56313e-07	2.40081e-05	0.674963	0.525177	2.18574	83	SBDS RPL27 RPL5 RPL18 RPS19 RPS26 RPS15A RPL35 RPS28 RPL15 RPL26 PIK3R1 RPS27 RPS10 RPS24 RPL35A YIPF5 RPL11 RPS29 TSR2 PET100 UQCRFS1 RPL31 ACTB RPS7 CYB5R3 CTBP1
acute_myeloid	all	timen	BTM_MODULES	TBA (M236)	3.57061e-07	9.22725e-06	0.674963	-0.908864	-2.14473	12	GIMAP4 GIMAP6 GTF2E1 BET1 EXOSC3 C17orf80 PAQR8 UTP14C ZNF189 ZKSCAN4
acute_myeloid	3	timen	C7_IMMUNESIGDB	GSE29618_BCELL_VS_MONOCYTE_DAY7_FLU_VACCINE_DN	3.57961e-07	0.000130363	0.674963	0.430593	1.60081	194	HBEGF KLF10 BHLHE40 ID2 MIR22HG ICAM1 RGCC LGALS2 MAPKAPK3 CD302 OGFRL1 ZDHHC7 TNFSF13 SMARCD3 CLEC4A SORT1 FCGRT LAPTM4A PTGER2 SDCBP NFIL3 MID1IP1 RAB32 QPCT GAS7 GNA15 SLCO3A1 RNF130 AMPD2 EIF4A1 RAB20 NAGA SGK1 LEPROT PLAUR PLXND1 CSF3R PYGL SLC30A1 RGS10 DUSP6 EVI2A GAA PXN ALDH2 NLRP3 CDC42EP3 TIMP2 AHNAK TNFRSF1B ADGRE2 STX11 ZYX GABARAPL1 CD68 MAFB TBXAS1 CREB5 UPP1 ITM2B NPL TREM1 ALDH3B1 UBE2D1 CEBPA NAMPT GSTP1 AOAH DAPK1 NDFIP1 CREG1 LILRA2 SULT1A1 ALDOA EFHD2 CPD PILRA CD4 CPQ FBXL5 MGST2 CD86 FUT4 ARHGEF40 CYFIP1 HDGF RRAGD HEXB ZNF467 MICAL2 CSF1R LAMP2 FKBP1A CAMKK2 MCTP1 NACC2 MPP1 ADAM9 CD58 RBM47 SERINC5 SLC31A2 APOBR IMPA2 SULT1A2 BST1 TKT DOCK5 LIN7A SLC36A1 SCARB2 CEBPD CSF2RA SIRPA TRIB1
acute_myeloid	9	age_n	C5_GO_MF	GOMF_PROTEIN_KINASE_ACTIVITY	3.57961e-07	0.000154683	0.674963	0.436549	1.44379	302	PTK2B JAK1 PKN2 FYN MAP3K8 ILK NEK7 MAPK3 ATM PDK4 MAP4K4 VRK2 CCND3 PRKDC PIM3 HTATIP2 AAK1 MAPKAPK2 CDK11B VRK3 PHKG2 CPNE3 JAK3 DYRK1A TAOK3 CDK11A HIPK1 BAZ1B FAM20A MINK1 CAMK1D TGFBR2 COQ8A MAP3K4 STK40 PIK3C3 CAMKK2 TRIM24 OXSR1 NME2 PRKCD CSNK2A1 RPS6KA5 AKT1 STK38 MAPK1 ERN1 TOP1 MAP3K20 STK25 CIITA CDK17 MAP2K1 SLK CSNK1D EIF2AK2 IRAK1 STK19 PAN3 RYK MAP4K5 BRD4 DCAF1 GRK6 SGK3 LATS2 RPS6KA4 MARK2 RIOK3 STK26 FAM20C CLK1 PPP1R9B DAPK3 SYK CDK9 PDPK1 INSR CSNK1G3 MAP4K2 GSK3B PXK MAPK8 CDK19 CLK4 RPS6KB2 PIK3CG PLK3 CCL5 PIM1 KSR1 MAP3K14 SLA STK11 MARK3 TRIM28 STK24 AKT2 NEK4 IKBKB CSNK1G2 IGF2R SQSTM1 PHKA2 CAMKK1 SRC MTOR CDK16 MKNK2 FES MAPK14 MAPK7 TNIK ULK1 BCR GSK3A STK3 RIPK1 PAK1 FGR STK32C RPS6KC1 CDK12 TLK1 CSNK2A2 LIMK2 MAP3K5 PRKX SIK3 MAP2K7 DAPK1 EPHB6
acute_cd8	11	covid	C5_HPO	HP_ERYTHROID_HYPOPLASIA	3.58386e-07	3.89279e-05	0.674963	-0.708955	-2.49924	25	RPS14 RPL26 RPL5 RPS7 RPL27 RPL15 RPL18 RPS20 RPS19 RPL35A RPS15A RPS28 RPS10 RPL31 RPS27 RPS26 RPL11 RPS24
acute_cd4	6	covid	C5_HPO	HP_RAGGED_RED_MUSCLE_FIBERS	3.58733e-07	2.46517e-05	0.674963	-0.737989	-2.09151	26	MT-CYB MT-ND4 MT-CO1 MT-ND5 MT-CO3 MT-ND6 MT-ND3 MT-ND2 MT-ATP6 MT-CO2 MT-ATP8
acute_myeloid	11	covid	C5_GO_BP	GOBP_TYPE_I_INTERFERON_PRODUCTION	3.58733e-07	5.02482e-05	0.674963	0.630022	2.17902	80	ISG15 OAS3 OAS1 OAS2 IRF7 STAT1 IFIH1 DDX58 NMI DHX58 TRIM21 MYD88 LILRB1 POLR3D TLR7 HAVCR2 IRF1 OTUD5 IRAK1 G3BP1 CYLD IRF3 RNF216 UFD1 TICAM1 CGAS
acute_bcell	9	timen	C5_HPO	HP_MYELODYSPLASIA	3.58745e-07	1.35345e-05	0.674963	0.671467	2.30298	42	RPL27 RPS26 SBDS RPS14 RPS15A RPL35 RPS7 RPS27 RPS20 RPL18 RPL35A RPL5 RPS29 RPL15 RPS28 RPS10 RPL11 RPS19 RPL26 RPL31
acute_bcell	6	age_n	C5_HPO	HP_ABNORMAL_ERYTHROCYTE_ENZYME_LEVEL	3.59651e-07	0.000104157	0.674963	0.552101	2.77633	25	RPS26 RPL27 RPS29 RPS19 RPL35A RPL5 RPL31 RPL35 RPL18 RPS28 RPS7
acute_cd4	7	timen	C5_GO_BP	GOBP_RESPONSE_TO_INTERFERON_GAMMA	3.59655e-07	2.35694e-05	0.674963	-0.636986	-2.24521	57	BST2 STAT1 CCL5 GBP1 IFITM1 PARP9 SP100 NMI CASP1 IFITM3 GBP5 ACTR3 IFITM2 PARP14 LGALS9 TRIM21 MYC JAK1 GBP3 GBP4 GBP2 CDC37
acute_cd4	all	timen	C5_GO_BP	GOBP_POSITIVE_REGULATION_OF_DEFENSE_RESPONSE	3.60119e-07	4.40511e-05	0.674963	-0.479062	-1.7162	185	IRF7 PARP9 PLSCR1 IFI35 IFI16 SLAMF6 NMI CCR2 KLRD1 CCL3 CASP1 TRIM5 ZBP1 CCR7 GBP5 TNFRSF1A IRF3 ALOX5AP RNF31 IL16 ZNFX1 NKG7 S100A8 CTSC S100A12 NAPEPLD MNDA TRADD SH2D1B PYHIN1 TRIM56 CASP6 S100A9 LAG3 TBK1 FCN1 IL17RA AIM2 CEBPB TLR3 RNF185 OSM HLA-E TYROBP TIRAP NOD1 CADM1 IL15 HEXIM1 RBM14 POLR3D CYBA MAP3K7 IKBKB JAK2 CCL5 POLR3C GRN RASGRP1 ADAM8 NLRC5 LILRA5 VAMP8 VAV1 F2RL1 XRCC5 LRSAM1 CD226 DHX9 HYAL2 CDK19 MAVS SNX4 NEAT1 FADD PLCG2 EMILIN2 PRKDC HCK LRRK2
acute_cd4	1	covid	C5_GO_CC	GOCC_RIBOSOMAL_SUBUNIT	3.6013e-07	5.37794e-05	0.674963	-0.456289	-1.89959	161	RPL4 RPL3 RPS6 RPS14 RPL6 RPS2 RPL27 RPL21 RPS3A MRPL33 DAP3 RPS17 MRPL55 RPS16 RPS10 RPS27A RPS3 RPS11 RPL10A RPL34 RPL23 RPS7 RPS8 RPLP2 RPS4X RPL26 RPL5 MRPS15 MRPS27 RPS18 RPL39 RPL27A RPL13 RPS15A MRPL3 RPS5 RPS19 RPL17 RPL7 RPL38 MRPL52 RPL10 RPL18 EIF2A RPL9 RPL23A RPS20 RPL15 RPS9 RPL18A RPL37 RPS23 RPL13A RPS13 RPL19 RPL7A MRPS33 RPSA RPS12 RPLP0 RPL11 ZCCHC17 RPS28 RPL22 UBA52 MRPS6 MRPL35 RPL35A RPL31 RPL35 RPL29 MRPL57 RPL32 RPS21 RPLP1 RPL8 MRPL11 RPL36A RPL26L1 RPS29 RPS26 RPS27
acute_cd8	3	age_n	C5_HPO	HP_HEMIANOPIA	3.60284e-07	0.000212567	0.674963	0.729569	2.47147	26	MT-CO3 MT-CO1 BAP1 GNAQ ARSG MT-CO2 MT-ND1 MT-CYB CEP78 MT-ND5 PIK3CA BRAF SMARCB1 SMARCE1
acute_myeloid	14	timen	C5_HPO	HP_POSTURAL_TREMOR	3.60913e-07	5.20231e-05	0.674963	0.694579	2.70354	23	MT-CYB MT-CO3 MT-ATP6 MT-ND4 MT-ND4L MT-CO1 MT-ND1 MT-ND5 MT-ND2 FUS
acute_cd4	12	covid	C5_HPO	HP_SARCOMA	3.61891e-07	2.28108e-05	0.674963	-0.538262	-2.33402	62	RPS19 RPL35 RPL26 RPL31 RPL27 RPS27 RPL18 RPS15A RPL5 RPS10 REST RPL35A RPS7 GNAS FLNA SOS1 RPS20 BAX RPS29 CEP57 CDKN1B CDC73 RPS17 RPS28
acute_cd4	11	covid	C7_VAX	HOWARD_T_CELL_INACT_MONOV_INFLUENZA_A_INDONESIA_05_2005_H5N1_AGE_18_49YO_1DY_UP	3.62025e-07	1.61906e-06	0.674963	0.77083	2.35282	23	IFI44L XAF1 IFIT3 OAS1 IFI35 IFI44 PARP9 TYMP EPSTI1 SAMD9L DTX3L
acute_myeloid	11	covid	C5_HPO	HP_ABNORMALITY_OF_THE_THENAR_EMINENCE	3.62047e-07	0.000261488	0.674963	-0.752462	-2.52106	24	RPL5 RPS17 RPL26 RPL15 RPS15A RPS24 RPS28 RPS7 RPL35A RPS10 RPL18 RPL27 RPS20 RPS27 RPL31 RPL11 RPS19
acute_bcell	all	age_n	C5_GO_MF	GOMF_DNA_BINDING_TRANSCRIPTION_FACTOR_ACTIVITY	3.62197e-07	8.91005e-05	0.674963	-0.370234	-1.41632	772	ZNF154 ZNF626 IKZF2 ZNF420 SATB1 ETS1 PKNOX1 ZBTB14 ZNF529 ZNF652 ZNF90 ZNF585B ZNF749 ZNF814 ZNF208 ZNF135 ZNF143 ZNF107 ZNF550 ZNF846 ZNF677 ZNF595 ZNF117 USF3 ZNF726 ZC3H8 ZNF605 NFYA ZNF92 ZNF281 MAFK ZNF813 ZNF140 ZNF569 HIVEP2 IRF1 ZBTB5 CASZ1 SP1 ZNF530 ZNF486 ZNF257 ZNF397 ZNF665 ZNF852 ZNF780B ZNF525 ZNF543 ZNF66 BACH2 ZNF260 FOXO1 ZNF599 ZNF496 ZNF692 KLF11 ZNF286A TP53 BCL11A E2F5 ZNF444 ZNF563 ZNF280D FOS ZSCAN32 ZNF707 ZHX2 ARNT ZNF248 TCF4 ZNF121 ZNF256 SKIL ZNF568 NR3C2 ZNF418 ZNF345 SPIB ZNF189 ZNF527 SP110 ZSCAN26 EBF1 ZKSCAN7 ZIK1 ZBTB11 ZKSCAN1 ZNF273 ZNF548 ZNF211 ZNF202 HIVEP3 ZNF461 ATF1 SRF ZNF776 HIF1A ZNF75A ZSCAN30 ZNF14 ZNF566 ZNF880 ZNF500 ZNF841 NFATC3 DDIT3 NR2C2 ZNF717 ZNF197 ZBED4 ZNF74 NR3C1 ZBTB26 BCL6 BORCS8-MEF2B VEZF1 NFKB2 ZNF181 ZNF232 ZNF429 ZNF737 MEF2C ZNF646 ZNF584 RFXAP SMAD3 RFX5 ZNF562 ZNF583 ZNF333 ZNF701 AFF3 ZNF585A ZNF514 ZNF251 ZNF85 ZNF578 ZBTB1 ZNF439 ZNF75D ZNF506 ZNF611 ZNF614 ZNF627 SREBF2 ZNF696 ZNF133 ZNF606 ZNF484 KLF12 ZNF586 ZNF131 IRF3 ELK3 ZSCAN18 ZNF649 ZBTB10 ZNF79 ZNF354C STAT5A ZKSCAN8 ZNF440 ZNF879 ZSCAN25 ZFP62 IKZF5 ZNF93 AEBP1 ZNF691 ZNF473 MXI1 ZNF169 ZNF670 ZSCAN5A ZNF571 NFIX ZNF577 ZNF124 ZNF594 ZNF502 ZNF618 CREBRF ZNF302 ZNF146 HES1 ZNF765 ZNF329 SP140 FOXP4 ZNF624 ZNF195 ZNF667 ZNF285 ZNF668 THAP1 ZNF564 ZNF283 ZNF582 ZNF275 ZNF81 ZBTB45 ZNF470 ZNF836 ZNF33B ZNF799 ZNF628 ATF7 IRF8 SMAD4 ZGPAT CARF ZNF816 ZNF619 ZNF718 IRF2 ZNF888 NRL MLX ZNF844 ZFP3 ZNF763 ZSCAN9 ZNF41 PLAGL1 ZNF793 ZNF786 ZNF785 TCF12 FOXP1 ZNF445 TFCP2 ZNF510 NR1D1 NKRF ZNF596 ZNF528 TFAP4 ZFP82 HOXB2 ZNF280B SP140L ZNF347 ZNF623 ZNF490 ZNF148 SREBF1 HBP1 ZNF773 DMTF1 ZBTB6 IKZF3 ADNP2 RXRB ZSCAN29 ZBTB21 SP100 ZNF253 ZNF398 ZNF672 AHR ZNF664 KLF4 ZNF654 MYBL1 ZNF589 RUNX1 IRF5 ZNF34 FLI1 REL ZNF426 ZNF518A ZNF771 ZNF23 STAT6 ZNF518B PAX5 ZNF254 FOXJ2 ZBTB33 ZNF610 SOX4 ZNF460 ZNF671 ZFP90 HINFP ZNF212 ZNF485 CREB3L4 ZNF419 ZNF91 GMEB1 ZNF395 ZNF22 ELF2 ZNF32 ZNF480 ZNF761 ZNF165 ZBTB2 ZNF549
acute_bcell	3	timen	HZ_COVID19	Top 500 up genes for SARS-CoV-2 infection in Rhesus macaques at Group 1 dose in Bronchoalveolar Lavage at 2 DPI from GSE156701	3.62197e-07	3.4034e-06	0.674963	-0.440744	-1.73875	132	IFIT3 XAF1 ISG15 MX1 IFI44L SHISA5 MX2 IFI16 IFITM1 IFI44 IFIT1 HIST1H2BK LY6E IFI6 OAS2 STAT1 SAMD9L OAS1 IRF7 SAMD9 EPSTI1 NUAK2 PARP10 CMPK2 UNC93B1 PARP14 JUP VPS37B TRIM22 TNFSF10 SELL DDX58 OAS3 IFIT2 HSH2D TMEM123 SLFN5 IFI35 IFIT5 PARP9 UBE2D1 EIF2AK2 DTX3L ZFP36L1 DDX60 HERC5 USP18 UBE2L6 PGAM1 ADAM10 SPTLC2 HMGA1 ISG20 MYD88 SERPINB1
acute_myeloid	10	age_n	proteinatlas_blood_expression_cluster	Cluster 1: Neutrophils - Mixed function	3.62197e-07	1.31717e-05	0.674963	0.489345	1.56876	149	MTRNR2L8 ATP2B1 UPF2 ZNF106 VPS4B SMCHD1 RICTOR ANKRD12 MDM2 SRGAP2 LPP ACAP2 PARP14 SRPK2 RC3H1 LCOR MED13L ZCCHC2 RETREG2 TCF25 KLHL2 STAG2 CLEC4E SLC8A1 NUFIP2 CDK11B EXOC6 UBALD2 CEBPD USP15 TNFAIP2 DDX58 CDA ARID4B EZH1 RYBP ROCK1 KMT2C N4BP1 DGLUCY PHIP PTPRE SCAF11 AKAP8L PIK3CA SCAF1 TUT7 APBB1IP ITSN2 XPC RAD23B SBNO2 WDR73 HDAC7 GOLGB1 SNRNP48 WDFY3 MTRNR2L12 APAF1 JMJD1C CREBRF RALBP1 KLHL24 CAPN15 C3orf62 EPB41 BAZ1A SVIL
acute_myeloid	3	timen	C7_IMMUNESIGDB	GSE42088_UNINF_VS_LEISHMANIA_INF_DC_24H_UP	3.62197e-07	0.000130363	0.674963	0.434348	1.60788	180	EIF4B EIF3E CSDE1 CAMLG PCBP2 CAST DENND3 GSTK1 HLA-DMB IL10RA OXA1L YPEL5 KLF3 EVI2B JUND ZFP36L1 CD302 MANBA CYTH4 ZDHHC7 HLA-DMA LIPA VPS51 RAB11FIP1 MID1IP1 PGLS MPPE1 KCNAB2 TACC1 GAS7 SRSF5 KCNQ1 AMPD2 PIK3R1 ZBTB1 RNF114 CSF3R RAP2B CLEC7A ARHGAP4 EVI2A RHOB PXN ALDH2 ZFP36 AGTPBP1 NLRP1 SF3B1 RIN3 PPM1F ATG2A CD46 SIGIRR NACA ITM2B MXD1 SGSH PHF3 ASAH1 MAP3K2 PECAM1 ADPGK ARHGEF1 LBR LTA4H PIGT RNASET2 THEMIS2 ITGA4 LETMD1 ABCB7 CENPC SUCLG2 ZFP36L2 DUSP1 DNAJC10 CSNK1G2 SNRK SUGP2 SCPEP1 CSNK1G3 TOR3A CD86 COTL1 MINK1 PHF20 HSD17B11 CD37 TRABD SIPA1 ARHGAP45 RASSF2 NCOA3 IFNGR1 PRKCB PJA2 DOCK2 NUCKS1 CELF2 KLF4 FAM53C MTX1 ELF1 TKT KAT6B TXN2 CEBPD CCDC69
acute_myeloid	4	acuity_maxn	C7_VAX	GAUCHER_PBMC_YF_VAX_STAMARIL_UNKNOWN_AGE_3DY_UP	3.62197e-07	1.08659e-05	0.674963	-0.430549	-1.5731	206	JUP CYSLTR1 ADA2 SLC2A6 IFIT2 IFI44L SAMD9L OTOF SAMD4A CX3CR1 LAP3 LGALS3BP XAF1 STAT1 SP110 PARP14 CSF1R IFIT3 DPYSL2 TAGLN ABI3 RSAD2 APOBEC3A CAMK1 IFI27 NRROS IFI16 ASCL2 KIAA0319L MS4A7 ALDH3B1 OAS2 NUB1 SNTB1 TRIM22 SORT1 ZNFX1 DDX58 GBP1 IFIT1 TRAFD1 TNFSF10 STAT2 TAP1 ZBP1 SRC ZC3HAV1 GPBAR1 NAGA CD86 IFIH1 BTN3A1 GIMAP8 LMO2 HERC5 RIN2 PARP10 NAGK TLR7 HELZ2 TIMM10 PHF11 HK3 PRAM1 SCIMP ZFYVE26 CST3 MX1 SRBD1 TMEM268 EPSTI1 ACOT9 OAS3 CASP1 RHBDF2 SERPING1 MX2 RGS12 IFI35 GORASP1 LY6E IFIT5 AP5B1 IFI44 TNFSF13B TRIM38
acute_bcell	5	covid	C7_VAX	NAKAYA_PBMC_FLUAD_MALE_AGE_14_27YO_1D_POSTBOOST_VS_0D_PREIMM_MF59_ADJUVANTED_1DY_ATIV_UP	3.62453e-07	1.88242e-06	0.674963	0.899586	2.17739	11	IFI44L STAT1 EPSTI1 TYMP LAP3 IFI35 OAS3
acute_cd4	2	timen	C5_GO_MF	GOMF_ATP_DEPENDENT_ACTIVITY	3.62559e-07	0.000181666	0.674963	-0.448944	-1.58818	298	DDX60 HELZ2 DDX58 DDX60L DHX58 HSPH1 ZNFX1 IFIH1 MCM3 G3BP1 CHTF8 TAP1 TOR1A CCT3 PSMC6 HSPA1A DDX18 SMC1A CCT2 SMARCA5 HSPD1 MYO1F DYNC1I2 RNF213 ATP6V0E1 KIF2A ATP6V0D1 CCT5 HSPA8 SMCHD1 RUVBL1 DDX5 ATP5F1B HSPE1 SPG7 SETX HSPA4 PSMC4 ATP2B4 EIF4A3 DHX9 ATP6V1D MOV10 EIF4A2 DDX10 SMC2 BPTF DDX27 AK6 HSP90AB1 ATF7IP RUVBL2 XRCC5 NSF DDX24 CHD6 DHX16 DDX56 TCP1 VPS4B HSP90AA1 RAD51C RFT1 PSMC2 ATRX PSMC3 DDX17 GTF2F2 DDX55 ATP6V1F SLC27A3 MCM5 ATP6V1E1 DHX36 CCT6A PMS1 CHD1 EP400 KIF3A SMC4 DDX23 RFC4 RALBP1 DDX41 CCT8 MDN1 CHD2 RAD51D ACSL5 ATP6V1A MCM7 PSMC5 ATAD1 ACSF3 ATP6V1C1 DDX50 RFC5 DDX59 MSH6 COQ8B DICER1 HLTF DHX15 ABCC10 MYO18A MORC2 DNAL4 DDX28 SMC5 YME1L1 VCP AQR TRAP1 ACIN1 SMC3 ABCA7 PEX1 NUBP1 CLPB
acute_cd4	13	covid	C5_HPO	HP_SMALL_FOR_GESTATIONAL_AGE	3.62892e-07	2.27049e-05	0.674963	-0.515156	-2.21	78	RPL5 RPL18 RPL26 RPS19 RPS7 RPS15A RPL31 RPL27 RPL35A RPS27 RPL15 RPL35 RPL11 RPS28 EIF2S3 YY1 HUWE1 ZNF335 RPS26 PRKAR1A RPS24 COX20 RPS10 GDI1 CYB5R3 SNRPN NSMCE3 RPS20 SBDS RPS17 NGLY1 SIN3A TIMM22 PIK3R1 UPF3B RPS29
acute_myeloid	13	timen	HALLMARK	HALLMARK_INFLAMMATORY_RESPONSE	3.63541e-07	4.27161e-06	0.674963	-0.602583	-2.09365	96	IFITM1 IRF7 TNFSF10 LY6E CD14 BST2 FPR1 SLC31A2 EIF2AK2 NMI STAB1 CD55 C3AR1 MXD1 TLR2 SELL NAMPT CYBB KLF6 MEFV C5AR1 AQP9 CD48 GCH1 PTPRE EREG PTAFR ADM SEMA4D CD40 MARCO SELENOS KIF1B
acute_myeloid	2	acuity_maxn	C5_HPO	HP_NORMOCHROMIC_ANEMIA	3.63699e-07	5.26023e-05	0.674963	-0.501203	-2.43576	32	ADA2 RPL26 RPS28 RPS24 RPS15A RPL27 RPL11 RPS26 RPS7 RPL35A RPS27 RPL15 RPS29 RPL18 RPS19
acute_myeloid	all	acuity_maxn	proteinatlas_blood_expression_cluster	Cluster 23: Antigen presenting cells - Antigen presentation	3.64641e-07	3.64641e-06	0.674963	-0.581608	-1.96471	86	HLA-DQA1 HLA-DOA HLA-DQB1 HLA-DPA1 HLA-DMB CIITA HDAC9 SYT17 CD74 CD83 HLA-DMA BTN2A2 ADD2 AGPAT5 IRF4 UBE2E2 CARMIL1 HLA-DQB2 TOP1MT NIPAL2 OSGEP GSPT2 RFX5 SNX8 ATG4C KMO ZNF846 GSAP NFKBIE UTP6 FAM167A
acute_cd4	5	acuity_maxn	C5_GO_BP	GOBP_NEGATIVE_REGULATION_OF_DEVELOPMENTAL_PROCESS	3.64679e-07	0.000121033	0.674963	0.357485	1.84676	220	ZFP36 STAT3 AREG TSPO KLF2 NFKBIA TP53INP1 MECP2 SOCS2 PDE3B MYC DYNLT1 TENT5C CDKN1A CTLA4 TOB1 GADD45A LTBP3 SRGN PRDX2 CALR ZC3H8 LEF1 CITED2 NDFIP1 DNAJB11 PLAC8 PGK1 CTDP1 PI16 CFLAR PIK3R1 ARHGAP4 GPR171 XBP1 SOCS1 MIF RUNX3 STAT5B NFE2L2 EPN1
acute_cd8	8	covid	C5_GO_BP	GOBP_CELLULAR_RESPONSE_TO_VIRUS	3.64939e-07	4.07619e-05	0.674963	0.651481	2.06285	52	OAS1 IFI6 LGALS9 OASL IRF7 OAS3 ADAR DDX60 IFIH1 TRIM25 PUM1 DHX58 DDX58 GPATCH3 CCL5 EIF5A TOMM70 HSP90AA1
acute_cd4	10	covid	C7_VAX	SCHERER_PBMC_APSV_WETVAX_AGE_18_32YO_5_TO_7DY_UP	3.66433e-07	2.05294e-06	0.674963	0.470357	1.72124	118	IFI44L IRF7 XAF1 MX1 IFI6 ISG15 PSME2 OAS1 SP110 PLSCR1 LY6E IFITM3 RSAD2 DTX3L IFIT1 IFI44 OAS2 LAP3 NAPA PRDX2 IFI35 TRIM22 IFIT3 IFITM1 PSMA4 IFIT5 MX2 HERC5 STAT1 GRB2 SOCS3 IFIT2 LGALS3BP GBP1 ANXA5 ZNFX1 CEBPB ATOX1
acute_myeloid	2	timen	C5_GO_BP	GOBP_RNA_SPLICING_VIA_TRANSESTERIFICATION_REACTIONS	3.66433e-07	5.71941e-05	0.674963	-0.336436	-1.70631	247	HSPA8 DHX9 SNRNP35 SNRPD1 LSM1 SRSF1 SRPK2 SF3B3 RSRC1 PRPF38A SNRPA PRPF8 SFPQ DDX17 RBM6 HNRNPF PRPF4B SETX SNRNP70 IK SF3A3 RBM10 DDX41 SRSF2 SMU1 RBMX2 SRSF6 EFTUD2 BCAS2 LARP7 LSM2 SNRPB2 HNRNPH3 CELF2 NSRP1 DAZAP1 PPIH SNRPB RNPS1 RBM23 PUF60 C9orf78 GEMIN6 LSM5 SRSF4 THRAP3 SNW1 SFSWAP DHX8 ZRSR2 PRPF40A NCL PHF5A QKI EIF4A3 DDX23 TRA2B SNRNP40 RNF113A SLU7 AQR PRPF19 SNRNP200 PRPF6 CD2BP2 TIA1 RALY DDX39B TGS1 DDX39A DDX46 HNRNPA3 LSM6 SAP18 WBP4 SF3B2 MBNL1 SF3A2 SYNCRIP LUC7L SRSF7 CDC5L SNU13 SNRPC TXNL4A SNRPD3 SON NCBP2 SCAF11 LSM3 CLNS1A SNRNP25 XAB2 LUC7L2 CWC27 PRPF3 ZMAT2 GEMIN7 CWC15 MAGOHB DHX38 TRA2A HNRNPH1 ALYREF DCPS NCBP1 CDC40 CASC3 COIL SF3A1 SCNM1 CWC22 RBM14 KHDRBS1 SNRPE REST RBM25 CDK13 HNRNPU PPIE SF3B4 LUC7L3 ZCCHC8 SMNDC1 PTBP1 DDX1 CRNKL1 USP4 RBM42 PLRG1 RBM8A SRPK1 PRDX6 PSIP1 KHSRP JMJD6 SRSF9 MAGOH HTATSF1 SRSF3 MPHOSPH10 SNRPG USP39 DHX16 RBMX
acute_myeloid	9	timen	HZ_COVID19	Ebselen Top 200 Predicted Genes from Geneshot GeneRIF via Enrichr Co-Occurrence Gene Similarity	3.66433e-07	4.08311e-06	0.674963	0.441875	1.56679	190	RHOC SEC11A GRPEL1 TMED3 AP3S1 GNG10 TMED2 TBCB RIOK3 ANXA7 PSENEN TSTA3 SLC35B1 TWF2 PLEKHO2 SPG21 TSEN34 SURF4 TMED9 TMEM9B ARF6 SPPL2A ANXA4 CORO1B POLD4 HINT2 TMEM14C RNASEK IFNGR2 SERPINB6 HEBP1 RAB32 GSTK1 RNPEP PLEKHB2 RAB5C SAR1A SSR2 SOD2 ARF4 VASP ZNHIT1 UBE2F PSMD8 PRDX3 TSG101 HSD17B11 PGM1 GSTO1 TAX1BP3 TALDO1 FKBP1A PRELID1 ETHE1 RAB5A SEC13 WSB2 UBE2A TM9SF2 FUCA1 FDX1 FCGRT OAT SLC31A1 PLIN3 GABARAP SCPEP1 SAR1B TMEM147 ACAA1 SUCLG1 HADHB CSK PGD AKR7A2 PPIB PRCP AGTRAP SRI ALDH2 FAM96A TMEM59 ADIPOR1 GYG1 HSD17B4 GSR AKR1A1 GINM1 SERP1 TAPBP PLP2 RAB9A TMEM205 PLSCR3 ACOT9 HMOX2 TMEM50A WDR1 SLC39A7 TMEM165 CRTAP PLOD3 FKBP2 SELENOF SNX6 TMBIM4 TMBIM1 RILPL2 SH3BGRL3 GNA13 GUSB PSMA6
acute_cd8	all	timen	proteinatlas_blood_expression_cluster	Cluster 28: Myeloid DCs - Unknown function	3.66948e-07	2.67348e-06	0.674963	0.393971	1.95489	159	FSCN1 MTFR2 PER1 HMGA1 LMNA FABP5 SLC22A5 NT5DC2 ADCY3 TMEM14C CCDC74A MAP3K20 SNRPF RCC1 FAM72B NAF1 PPA1 RAB3A GGCT CAVIN3 IL6R BZW2 ALCAM YWHAE DPCD EFCAB2 SNRPA ATP5MC3 SLC25A30 C1QBP HLA-DRB1 ARHGAP31 PSPH TMEM97 TPK1 PTRHD1 GSTM1 CCDC86 ATP5F1A SRSF3 AVPI1 CCT6B TBC1D7 SERTAD1 S100A10 RAB34 RAB13 CCNB1IP1 ETHE1 AP1S1 SDHAF4
acute_cd8	8	covid	C5_GO_BP	GOBP_BIOLOGICAL_PROCESS_INVOLVED_IN_INTERACTION_WITH_HOST	3.67335e-07	4.07619e-05	0.674963	0.562785	1.9099	106	PLSCR1 LGALS9 IFIT1 IFITM3 IFITM1 LY6E CHMP5 TRIM22 LGALS1 TRIM25 PPID IFITM2 CHMP7 CHMP2A CCR5 SLC3A2 VPS18 CHMP4B SLC52A2 SMPD1 ARL8B VPS4B TRIM38 LDLR DYNLT1 CD46 CHMP2B SLC1A5 UVRAG TRIM14 IST1 FCN1 SCARB2 THOC1 THOC7 VPS4A TRIM27
acute_cd4	12	covid	C5_GO_BP	GOBP_RIBOSOMAL_LARGE_SUBUNIT_BIOGENESIS	3.67615e-07	2.90071e-05	0.674963	-0.610889	-2.46655	43	RPL35 RPL26 NOP53 RPL6 RPL10A RPL5 RPL3 RPL35A RPL24 RPL7A RPL10 RPLP0 RPL23A RPL7 NPM1 NSA2
acute_cd4	7	covid	C5_HPO	HP_STUTTERING	3.67615e-07	2.08438e-05	0.674963	-0.883852	-2.50282	11	MT-CO3 MT-CO1 MT-ND5 MT-ND4 MT-CO2 MT-ND6 CHD3 KANSL1
acute_cd8	3	covid	C5_HPO	HP_RETINAL_TELANGIECTASIA	3.68198e-07	6.65288e-05	0.674963	-0.591786	-2.47517	20	MT-CYB MT-ND4 MT-CO1 MT-CO3 MT-ND5 MT-ATP6 MT-ND4L MT-ND2 MT-ND6 MT-ND1
acute_myeloid	7	acuity_maxn	C2_CP_KEGG	KEGG_ASTHMA	3.68873e-07	5.19775e-06	0.674963	-0.86876	-2.21898	14	HLA-DQB1 HLA-DPB1 HLA-DPA1 HLA-DMB HLA-DQA1 HLA-DRB1 HLA-DMA HLA-DRA HLA-DRB5 HLA-DQA2
acute_cd8	2	covid	C5_HPO	HP_ABNORMAL_MITOCHONDRIA_IN_MUSCLE_TISSUE	3.68905e-07	3.41297e-05	0.674963	-0.553006	-2.51716	37	MT-CO1 MT-CO3 MT-ND4 MT-ND5 MT-CO2 MT-ND3 MT-ND6 MT-ND2 MT-ND1 AFG3L2
acute_cd4	2	timen	C5_HPO	HP_ADENOCARCINOMA_OF_THE_INTESTINES	3.69488e-07	5.83574e-05	0.674963	0.650014	2.62354	31	RPL5 RPS19 RPS26 RPL27 RPL15 RPS10 RPS15A RPL18 RPS7 RPL26 RPL31 RPL35 RPS27 RPL35A RPS28 RPL11
acute_myeloid	3	acuity_maxn	C7_IMMUNESIGDB	GSE29618_MONOCYTE_VS_PDC_DAY7_FLU_VACCINE_UP	3.69918e-07	3.21498e-05	0.674963	-0.331431	-1.81035	194	ALDH1A1 DPEP2 ICAM3 MARCKS CDC42EP3 CASP1 ZFP36L1 RCBTB2 LYST FGL2 MEGF9 CSF3R CLEC7A CTSS CD86 AIF1 EVI2A QPCT HSD17B11 ITGAM FBXL5 EGR1 LST1 TNFAIP2 ADAM8 ARRB1 SOD2 PILRA ENTPD1 ITM2B FCN1 PYGL BLVRB SLC2A3 ALDOA SPG21 CSF1R ARHGEF10L LILRB3 PLBD1 NUP214 EPB41L3 ALDH3B1 TNFSF13 CD244 SLC7A7 NCF2 VNN2 CD33 CD44 FBN2 RXRA ASAH1 SEC11A ASAP1 TKT REEP4 APOL3
acute_cd8	11	timen	C7_VAX	FLETCHER_PBMC_BCG_10W_INFANT_BCG_STIMULATED_VS_UNSTIMULATED_10W_UP	3.69988e-07	1.4892e-06	0.674963	-0.66145	-2.03855	48	IFI44L MX1 ISG15 TRIM22 EPSTI1 STAT1 PARP9 OAS3 PSMB9 UBE2L6 MT2A IFIT3 CD38 GBP1 PIM1 GBP4 XCL2 DDIT4 PIM2 GBP2
acute_cd4	8	timen	C5_GO_BP	GOBP_RESPONSE_TO_INTERFERON_BETA	3.70282e-07	5.06546e-05	0.674963	-0.812812	-2.73054	18	XAF1 OAS1 BST2 IFI16 STAT1 IFITM1 IFITM2 IFITM3 PLSCR1
acute_cd4	9	sex_n	C7_VAX	NAKAYA_PBMC_FLUARIX_FLUVIRIN_AGE_18_50YO_CORRELATED_WITH_HAI_28DY_RESPONSE_AT_3DY_NEGATIVE	3.70547e-07	6.85512e-05	0.674963	-0.456059	-1.51629	285	ARMH1 KDM6A WTAP CBLB JAK1 ATP2B1 KLRB1 CHD1 SNRPN PASK CLDND1 FUS SETD2 CDK17 JUND CDC42SE2 CHORDC1 MPHOSPH8 RHOH SFPQ ITK DUSP4 BCLAF1 UFL1 CNOT6L SF1 IL6ST ZEB1 DDHD1 ZBTB38 RSRC2 DNAJC2 CNST FOXP1 CBX5 CCNT1 FAM76B TRIM13 USP36 ZFR BPGM SGTB ATF7IP2 PRKACB MSI2 SLC4A7 THOC2 SFXN1 PIK3IP1 TGFBR2 MED30 PTPN4 TPP2 ANKRD12 CCND2 C12orf75 KIAA1143 ZMYM2 HBP1 LCOR RSL24D1 LEF1 VIRMA CAMK4 RORA UTP4 BCL11B NAA25 STK17A CD3D PPP1R2 PTS C11orf58 FAM162A RC3H2 CFAP36 CDR2 ZNF22 CREBRF RAPGEF6 RNMT ZNF131 EAPP RBM38 FAM133B GGNBP2 ZNF331 TC2N DUSP11 KLF12 PRKCQ EWSR1 TIPARP KDM3A RICTOR MGAT4A WASF2 ITPKB BBX HEATR1 N4BP2 GNAS CEBPZ METAP2 SMC3 NOSIP TENT4B TM9SF3 PTPN2 SNRK TTC32 SMIM19 RBM39 EPB41L4A-AS1 METTL8 RALGAPA1 KCNA3 ZNF277 ZNF292 CCDC50 ZBTB25 PHF5A PCBP2 RNF138 OCIAD2 KAT6B TBC1D15 USP47 PPM1A ATG13 CLK4 CWF19L2 TOMM20 SYNE2 PPP4R3A MALAT1
acute_myeloid	7	timen	C5_HPO	HP_RENAL_AGENESIS	3.70547e-07	2.66493e-05	0.674963	0.60245	1.86068	76	RPL5 RPL15 RPS17 RPS7 RPS15A RPL26 RPL35A RPL18 RPS24 RPL31 RPL27 RPS10 RPS28 RPS29 RPL11 SURF1 RPS26 RPS27 RPS20 RPL35 WBP11 CDC42 NDUFB8
acute_bcell	6	covid	C7_VAX	ERWIN_COHEN_PBMC_TC_83_AGE_18_45YO_RESPONDERS_PREVIOUSLY_IMMUNIZED_24HR_DEG_CANONICAL_PATHWAY_MEMBERS_UP	3.70652e-07	1.75217e-06	0.674963	0.912193	2.15412	10	XAF1 IRF7 EIF2AK2 OAS1 SAMD9L OAS2 CD38 HSH2D
acute_bcell	10	timen	HZ_COVID19	500 top downregulated genes for SARS-CoV-2 infection vs. mock from GSE161881	3.70669e-07	1.27649e-05	0.674963	-0.372212	-1.50911	310	HSPA8 RAB8A G3BP1 ARL6IP5 DYNLL1 BANF1 CHMP5 XRCC5 NOP10 UQCRC1 NDUFB3 SND1 STIP1 CALM2 ANP32E ERP44 CAP1 HSPD1 LGALS1 TMED9 PARP1 GTF3C6 RPA2 PSMA5 CAT SCPEP1 ARL6IP6 UROD POLR2K POLR2L CD44 TPI1 DMAC1 PRDX3 PRMT2 MIF CNBP ARPC5 TSPAN3 PCMT1 BNIP3L ETFA HNRNPU MYL12A POLR2G MYL12B TUBA1A TUBA1B BCAP31 PPT1 CAPZB MRPL27 RBBP7 SPCS2 COPS5 TES MDH2 ZMAT2 NDUFB6 ATP6AP2 PSAP ANP32A PRPF31 DCXR COX8A UBL5 ROMO1 CDC26 CAPG PSMD1 PAIP2 PDHB SCP2 VTA1 EAPP CYBA EWSR1 TMEM59 PMVK EID1 LSM7 MSN CTNNB1 PRKCSH SUPT16H NDUFB5 MRPL58 CALR IK RSU1 PDCD4 HSPB1 MRPL46 MAPRE1 MRPL42 ZNHIT1 CAPZA1 ATP5MC1 UQCR10 MRPS35 POLR2B NHP2 CD46 RBL2 HNRNPM CIB1 ANAPC13 DDX18 TMEM109 PDIA6 SLIRP RPN2 DUT ACO2 RUVBL1 PDIA3 PSMC2 TECR ACTR2 AIDA BUB3 LRPAP1 ENY2 CHCHD7 SKP1 TTC1 NUTF2 LAPTM4A MYH9 MRPL15 BECN1 RAB11A TMED10 ORMDL2
acute_cd4	10	covid	C7_VAX	ZAK_PBMC_MRKAD5_HIV_1_GAG_POL_NEF_AGE_20_50YO_1DY_UP	3.70669e-07	2.05294e-06	0.674963	0.405187	1.54445	254	IFI44L IRF7 XAF1 MT2A MX1 IFI6 DRAP1 ISG15 PSME2 OAS1 RNASET2 SP110 EIF2AK2 PLSCR1 LY6E SHISA5 IFITM3 CHMP5 RSAD2 CMPK2 DTX3L IFIT1 RNH1 SAMD9L IFI44 EPSTI1 OAS2 GIMAP4 LAP3 PHF11 NAPA TMEM179B IFI35 BST2 SAMD9 ADAR TRIM22 PGK1 DDX60 SP100 CIR1 IFIT3 IFITM1 AZI2 PSMA4 IFIT5 RBCK1 C1orf162 MX2 SHKBP1 PPM1K ISG20 HERC5 STAT1 RNF13 PYCARD PLAC8 SOCS3 PARP9 IFIT2 SDHB UTRN LGALS3BP WSB1 GBP1 DNAJA1 ATP6V0D1 ANXA5 ZNFX1 CEBPB CNP ATOX1 NUB1 HERC6 CARD16 LYSMD2 SNX2 PARP12 OGFR GNG5 OAS3 DDX58 DDX60L RB1 USP15 IFI16 UBE2L6 RAB8A PELI1 RILPL2 SSB PRDX3 CALCOCO2 TOP1 RNF114 TAP1 USP18 ZFP36 RTCB TAPBP BID CNIH4 PARP11 PMVK CHD1 IGFLR1
acute_cd8	4	covid	C5_GO_BP	GOBP_BIOLOGICAL_PROCESS_INVOLVED_IN_INTERACTION_WITH_HOST	3.70669e-07	5.54225e-05	0.674963	0.526121	1.71908	116	PLSCR1 IFIT1 LGALS9 LY6E CHMP5 TRIM22 IFITM1 IFITM3 LAMP3 TRIM25 TRIM5 WWP2 TRIM21 SLC3A2 ARL8B CD46 SMPD1 CXCR4 KPNA3 TRIM14 VPS4A CHMP2B CHMP7 RAB7A LGALS1 SIVA1 LDLR IST1 EXOC7 PHB THOC7 NUP153 BSG THOC1 VAPA IFITM2 SELPLG
acute_cd8	10	covid	C5_HPO	HP_THROMBOCYTOSIS	3.70775e-07	1.47046e-05	0.674963	-0.580989	-2.58231	32	RPS14 RPL26 RPS19 RPS15A RPL27 RPL5 RPSA RPL18 RPS28 RPS27 RPS7 RPL35A RPL15 RPS17 RPL11 RPL35 IFNGR1
acute_myeloid	8	covid	C7_IMMUNESIGDB	GSE14000_TRANSLATED_RNA_VS_MRNA_DC_DN	3.7104e-07	9.55315e-05	0.674963	-0.430325	-1.74725	157	PABPC4 IMPDH2 EIF3L A1BG EIF4B YPEL3 RPLP0 POP7 ZNF32 RPS6 TMEM42 VHL SDF2L1 EEF1B2 TMEM134 RPL4 PTPN18 ORMDL1 FAM200B CRTAP ZDHHC4 TRAF7 PABPC1 RPL23 UROS PLPPR2 SURF1 IGBP1 SLC25A6 FOLR3 ZNF91 NAXE CCNQ TYW3 UQCC3 TMEM250 IFT20 RPL26 RPL10 RPL23A RPLP1 ZFYVE21 SMIM20 RPL17 TP53TG1 ADAP1 RPS14 RPSA SPG21 RPS5 RPL13A TBPL1 ORAI2 GDE1 RPL21 RPS10 PRMT2 LAMTOR1 GTF3A B4GALT7 PLPBP C2orf68 CTDNEP1 ZNF511
acute_myeloid	8	timen	C5_GO_BP	GOBP_REGULATION_OF_VIRAL_ENTRY_INTO_HOST_CELL	3.7171e-07	0.000281162	0.674963	-0.524172	-2.83573	26	IFITM1 IFITM3 IFITM2 LY6E TRIM22 TRIM21 TRIM5 TRIM14 FCN1 LGALS9
acute_cd4	8	covid	C5_GO_BP	GOBP_REGULATION_OF_VIRAL_GENOME_REPLICATION	3.7173e-07	4.28109e-05	0.674963	0.637525	2.20779	51	ISG15 MX1 EIF2AK2 OAS1 OASL IFITM3 IFI16 IFITM1 ISG20 PARP10 IFIT5 OAS3 ADAR STAU1 PLSCR1 RAD23A BST2 PPID SRPK1 ZNFX1 OAS2 N4BP1 TRIM28 HACD3 CD28
acute_cd8	3	timen	C5_GO_BP	GOBP_CELLULAR_RESPONSE_TO_VIRUS	3.71784e-07	6.91872e-05	0.674963	-0.619543	-1.8725	57	OAS1 IRF7 IFI6 DDX60 OAS3 DDX58 OASL DHX58 LGALS9 IFIH1 ADAR TRIM25
acute_cd4	8	timen	C3_TFT_GTRD	GTF2A2_TARGET_GENES	3.72157e-07	0.000157794	0.674963	0.460045	1.63596	237	DUSP1 FOS ZFP36 ATF7IP2 RPL3 DNAJB1 EIF1 RPL4 CYCS C12orf57 JUNB GTF2B PABPC1 CCNI RPS3A PPP1R15A EEF1A1 RPSA GADD45B RPS5 RPL22L1 RPS6 TMEM14B RPS3 RPLP0 SNHG8 RPS9 DDIT3 EEF2 RPL13 ARPC5L RPL15 SNRNP27 RPS18 HERPUD1 RPL38 EEF1D RPS8 CLPX TOB1 JUND RPS26 BRWD1 CIRBP SNHG7 RPS27 SLC25A6 RPS2 RPL10 RPS7 PABPC4 NPM1 RPL18 ZSCAN16-AS1 SRSF2 VTI1A RPS12 SHARPIN RPL8 RBL1 PIM3 TUBB2A VIM RPL37A VDAC2 BTG1 RPL11 AFF1 SGK1 RPL29 DDX3X AMD1 HNRNPA1 SFPQ RPL35 RPL24 HUS1 ATAD2 UBE2D3 TUBA1C AZIN1 LDHA MFSD11 SNHG9 GOLGA3 ATF4
acute_cd8	all	covid	BTM_MODULES	DNA repair (M76)	3.72322e-07	3.18902e-06	0.674963	0.799522	2.13428	21	BRCA2 PCNA BRCA1 POLE2 FANCI RFC3 FEN1 RFC4 RFC5 LIG1 FANCD2 RPA3 POLD3 RFC2 POLD1 RAD51 FANCG
acute_myeloid	11	timen	C5_GO_BP	GOBP_ENTRY_INTO_HOST	3.72603e-07	2.51764e-05	0.674963	-0.586996	-2.01723	96	IFITM1 SIGLEC1 IFITM3 HSPA1A LY6E TRIM22 IFITM2 AXL CCR5 PLSCR1 TRIM5 TRIM14 TRIM21 TRIM38 SELPLG CTSL TRIM27 CD55 SCARB2 TRIM25 PHB DYNLT1 ITGB7 SMPD1 LGALS9 GAS6 CD86 TNFRSF14 HSPA1B
acute_cd8	11	covid	C5_HPO	HP_VENTRICULAR_PREEXCITATION	3.73794e-07	3.89279e-05	0.674963	-0.792126	-2.59034	18	MT-CYB MT-CO1 MT-CO3 MT-ND4 MT-ND5 MT-CO2 MT-ATP6 MT-ND4L MT-ND2 MT-ND1
acute_bcell	7	covid	C7_VAX	SOBOLEV_PBMC_PANDEMRIX_AGE_18_64YO_7DY_DN	3.74769e-07	1.89802e-06	0.674963	0.856857	2.27241	14	IFITM1 MX1 IFIT3 TRIM22 OAS1 IFI35 IFNGR2 IFNAR1 MX2 IFITM2 IFNGR1 OAS2 IFI27
acute_cd4	3	timen	C7_IMMUNESIGDB	GSE17974_0H_VS_12H_IN_VITRO_ACT_CD4_TCELL_UP	3.74906e-07	7.42313e-05	0.674963	0.466209	1.67245	126	DUSP1 YPEL5 GABARAPL1 PTP4A1 FOS NR4A2 COQ10B PNPLA8 ISCA1 ZFAND2A SORL1 PDE4D ITGA4 RNF125 CNST IRF2BP2 GPR183 TOB1 SC5D HEBP2 NFKBIZ DNAJB9 MYO1G IRS2 SPTBN1 FAM204A NAP1L5 CRIP1 NSMCE3 GPR65 RBSN MYO1F PPP3CC NR1D2 RNF10 RBM33 USF3 AHNAK ATG14 FHIT ASH1L-AS1 HELZ SLC2A3 PITPNC1 TTC32 FNIP1 TP53INP1 PPP3CA MXD1 PARP8 FAM200B BIN2 EPHA4 PERP FBXO33 LYRM9 IER2 ZBTB20 CFL2 C9orf72 PDCD4-AS1
acute_cd8	1	timen	C5_GO_BP	GOBP_POSITIVE_REGULATION_OF_RESPONSE_TO_BIOTIC_STIMULUS	3.74906e-07	4.26029e-05	0.674963	-0.534555	-1.67555	112	IRF7 PLSCR1 PARP9 IFI35 DDX60 OASL SLAMF6 NMI IFI16 DHX58 LAG3 KIR2DL4 ZNFX1 IRF3 TRIM5 KLRD1 HAVCR2 GBP5 FADD PLCG2 HSPD1 TBK1 HEXIM1 RASGRP1 VAV1 FYN CADM1 GRN MNDA SH2D1B HLA-F AIM2 TRIM56 ZBP1 POLR3D RBM14 IKBKB FBXO38 CRTAM XRCC5 CYBA ANKRD17 LSM14A PYHIN1 TOMM70 CASP6 KLRK1 HSP90AA1 MR1
acute_myeloid	2	covid	C5_GO_BP	GOBP_RESPONSE_TO_CYTOKINE	3.74906e-07	0.000127672	0.674963	0.300449	1.50662	497	IFI27 IFITM1 OAS3 OASL MX1 IFIT3 MT1X PDIA3 EIF2AK2 USP18 HSPA5 XRCC5 CCR1 OAS1 NLRC5 PARP9 APPL1 CEBPA UBE2K PTPN1 DHX9 BTK LILRB4 LSM14A YBX1 CCL2 IFIT1 STX8 XAF1 HAX1 ADAM9 MT2A IFIT2 PTPN6 GBP1 USP10 YTHDF2 ZC3H15 NLRP12 CAPN2 TOLLIP SHARPIN SYNCRIP ITGA4 IRAK1 RAD23B HNRNPU YY1 DDX58 PTPN2 SPHK1 ADAR TAF9 RBMX PDCD10 PML CD58 GBP2 GBP4 CD47 CDC37 IRF5 MBP PRKACA DDOST MAPKAPK2 CYP1B1 HIF1A DAPK3 NMI GSN JAGN1 ADIPOR1 TIMP2 STX4 STAT5A TANK IRAK4 MTHFR MAPK14 NFIL3 SOCS3 ZBP1 IFNGR1 MYD88 SYK LILRA1 GFER IL6R RIF1 LILRB1 MAPKAPK3 JAK2 CARD8 XIAP KLF4 APP SP100 GSK3B SHMT2 OXSR1 TRIM56 DOCK8 COMMD7 RELB SPPL2A REL XBP1 CCR2 ARID5B IFITM3 PHB TRADD LIMS1 CIITA RNMT IFIH1 HLA-DPA1 IRAK3 CREB1 OAS2 TRIM44 SYNGR1 EIF5A IL4R AGPAT2 CNOT7 KYNU YBX3 PTPRJ CIB1 WAS SMARCA5 RARA EGR1 IRF7 NDUFA13 KHSRP RPS6KA4 NCL PFKP INPP5K BCL2L1 IL27RA RELA BAG4 TRIM21 SBNO2 BCLAF1 RAB20 SIRPA IRF3 STAT3 CSF1R ERBIN TFRC DAPK1 SH2B3 CD300LF SRSF3 SRSF7 TLE4 KIF5B TLR4 LILRA6 ICAM1 VRK2 NUB1 NOTCH1 WNK1 IFNAR2 SRM STAT5B JARID2 CYLD CACYBP SMPD1 SETD2 NKIRAS2 MTF2 SLC27A1 GAS6 MAP2K7 TYK2 STIP1 SNX10 CBL CDK4 WBP1L STAT6 IL17RA GSK3A HCLS1 SELPLG FOXO3 GBP5 MAP3K5 CSF2RA PNPT1 ADAM10 CASP4 RRAGA CASP1 IRF1 YTHDC2 PARP14 ZFP36L2 KEAP1 SRF HDGF MX2 IL1RAP
acute_myeloid	2	timen	C5_GO_CC	GOCC_RIBOSOME	3.74906e-07	2.35489e-05	0.674963	-0.357204	-1.78821	192	MRPL27 MRPS18C EIF2AK2 RPL26L1 MRPL18 MRPS14 DHX9 MRPL40 MRPL17 MRPL46 MRPS5 MRPL35 LARP4B MRPL4 MRPL55 MRPS36 RRBP1 MRPL50 MRPL36 MRPS7 MRPL15 MRPL52 RPL7L1 MRPL16 MRPL34 ZCCHC17 MRPL20 MRPS18A MRPS30 MRPL28 MRPS24 RPS27L MRPL32 MRPS12 SRP68 MRPL42 MRPS10 MRPL22 MRPL13 LARP1 MRPS22 MRPS26 MRPL58 ISG15 MRPL11 MRPL47 EIF2A MRPL23 B3GALT4 MRPL21 MRPL2 MRPL37 MRPS18B MRPL43 EIF2AK4 MRPS16 MRPL10 MRPL3 MRPL9 MRPS28 DHX29 NDUFA7 MRPL51 MRPL41
acute_myeloid	9	covid	HALLMARK	HALLMARK_OXIDATIVE_PHOSPHORYLATION	3.74906e-07	8.62283e-06	0.674963	-0.392875	-1.69724	191	COX7A2L PHB2 SLC25A5 OXA1L VDAC1 SDHC SLC25A6 UQCRC2 ECHS1 PRDX3 ATP5MC3 MDH2 SLC25A11 OAT ATP5F1A ETFA COX17 TOMM22 SURF1 VDAC2 LDHB MRPL11 HADHB GRPEL1 HADHA NDUFA8 DECR1 MDH1 SUCLG1 VDAC3 HCCS PDHA1 NDUFS2 GLUD1 NDUFS4 ACO2 ATP5PB ATP6V0C MGST3 SLC25A3 MRPS15 FH COX15 CYB5R3 HSD17B10 NDUFV2 TIMM17A LRPPRC NDUFB5 SDHA ATP5MC2 PMPCA ATP5PF IDH3A PDP1 AIFM1 TIMM13 MPC1 GPI GOT2 FDX1 PDHB ATP6V1E1 IDH2 ATP5MG ISCA1 ACAA1 NNT NDUFA5 CYC1 ISCU ACADM DLST ACAT1 DLD NDUFAB1 HSPA9 ABCB7 CYCS IDH3B UQCRC1 POLR2F UQCRFS1 NDUFS1 LDHA MRPS11 NDUFS3 MRPS30 ATP5F1B IMMT NDUFB6 IDH3G ACAA2 SUCLA2 NDUFA6 ATP6V1G1 POR ATP5F1C CS COX11 UQCRH COX7A2 NDUFB2 NDUFV1 ATP6V1C1 TIMM50 RHOT1 RHOT2
acute_myeloid	2	timen	C5_GO_CC	GOCC_MITOCHONDRIAL_LARGE_RIBOSOMAL_SUBUNIT	3.75281e-07	2.35489e-05	0.674963	-0.509918	-2.19322	54	MRPL27 MRPL18 MRPL40 MRPL17 MRPL46 MRPL35 MRPL4 MRPL55 MRPL50 MRPL36 MRPL15 MRPL52 MRPL16 MRPL34 MRPL20 MRPS18A MRPS30 MRPL28 MRPL32 MRPL42 MRPL22 MRPL13 MRPL58 MRPL11 MRPL47 MRPL23 MRPL21 MRPL2 MRPL37 MRPL43 MRPL10 MRPL3 MRPL9 MRPL51 MRPL41
acute_cd8	4	covid	C5_HPO	HP_VENTRICULAR_PREEXCITATION	3.75575e-07	3.49035e-05	0.674963	-0.680706	-2.87593	22	MT-CYB MT-CO1 MT-ND4 MT-CO3 MT-ND5 MT-ATP6 MT-ND6 MT-CO2 MT-ND4L MT-ND2
acute_cd8	all	covid	C5_HPO	HP_BLURRED_VISION	3.75665e-07	6.70341e-05	0.674963	-0.655548	-2.81995	22	MT-CYB MT-CO1 MT-ND4 MT-CO3 MT-ATP6 MT-ND5 MT-ND4L MT-ND6 MT-ND2 MT-ND1
acute_cd4	6	covid	C5_HPO	HP_ABNORMAL_BRAIN_LACTATE_LEVEL_BY_MRS	3.75964e-07	2.50529e-05	0.674963	-0.817412	-2.11941	17	MT-ND4 MT-CO1 MT-ND5 MT-CO3 MT-ND6 MT-CO2 SURF1 MT-ND1
acute_bcell	2	covid	C5_GO_BP	GOBP_RESPONSE_TO_TYPE_I_INTERFERON	3.76253e-07	0.000100008	0.674963	0.659247	2.46578	37	IFITM1 MX1 IFITM3 IRF7 PTPN2 ISG15 OAS1 UBE2K IFITM2 ADAR CNOT7 OAS2
acute_cd8	7	age_n	C5_GO_BP	GOBP_GRANULOCYTE_MIGRATION	3.76463e-07	0.000151114	0.674963	0.484495	2.40953	53	ANXA1 CCL5 CCL4 LGALS3 CD99 XCL1 ITGB2 PPIB CD74 S100A12 ADAM8 SLAMF1 S100A9 PTGER4 XCL2 CD300A GBF1 MAPK1 RAC1 MCOLN2 CAMK1D PDE4B
acute_cd8	4	timen	C5_GO_BP	GOBP_MDA_5_SIGNALING_PATHWAY	3.77143e-07	4.54275e-05	0.674963	-0.924956	-2.12944	10	IRF7 DDX60 OAS3 DHX58 IRF3 IFIH1
acute_myeloid	10	timen	C5_GO_BP	GOBP_POSITIVE_REGULATION_OF_INTERFERON_BETA_PRODUCTION	3.77166e-07	3.02162e-05	0.674963	-0.638805	-2.06543	32	DDX58 OAS1 OAS2 ISG15 IFIH1 OAS3 IRF7 HMGB2 TLR4 TLR7 TLR8 IRF3 TRIM56 TLR2 DDX3X DHX58 RIPK2 HSP90AA1
acute_myeloid	3	acuity_maxn	HZ_COVID19	SARS-Cov Top 200 Predicted Genes from Geneshot GeneRIF via ARCHS4 Co-Expression Gene Similarity	3.77195e-07	1.22034e-05	0.674963	-0.337261	-1.91281	189	HLA-DPA1 CD37 CD74 CASP1 NAGK LSP1 HLA-DRB1 HLA-DPB1 GSTK1 VASP PSMB9 LIMD2 CD48 OSCAR CASP4 STAT1 IRF1 HCLS1 NCF1 TNFRSF14 ADAM8 IRF5 CNPY3 PSME1 PTPN6 PILRA LY6E ARPC3 PSMB10 RGS19 SH3BP1 IFI44L HLA-E THEMIS2 CORO1A FMNL1 PRKCD MX2 TALDO1 NCF2 HLA-C NADK MX1 IL10RA GPSM3 TYMP ARHGAP45 APOL3 NFKB2 WAS OAS2 UBA7 BAK1
acute_cd4	12	covid	C5_HPO	HP_NORMOCHROMIC_ANEMIA	3.77279e-07	2.30376e-05	0.674963	-0.706156	-2.55609	29	RPS19 RPL35 RPL26 RPL31 RPL27 RPS27 RPL18 RPS15A RPL5 RPS10 RPL35A RPS7 RPS20 RPS29 RPS17 RPS28 RPS24 UQCRFS1 RPL11
acute_cd8	7	age_n	C5_GO_BP	GOBP_NEGATIVE_REGULATION_OF_CELL_ACTIVATION	3.77667e-07	0.000151114	0.674963	0.411889	2.20243	77	CST7 ANXA1 LAG3 LGALS3 HLA-DRB1 SAMSN1 XCL1 IRF1 RUNX3 SOCS1 CD74 CEBPB FGR PRNP TIGIT TYROBP TBX21 PRDX2 HMGB1 LST1 CD300A IL4R
acute_cd8	12	covid	C5_HPO	HP_ABNORMAL_NEPHRON_MORPHOLOGY	3.78389e-07	1.82535e-05	0.674963	-0.663438	-2.53245	32	MT-CO1 MT-ND4 MT-CO3 MT-ATP6 MT-ND3 MT-CO2 MT-ND5 MT-ND1 GATA3 JAK1 MT-ND2 MT-ND6 MDH2
acute_cd8	5	covid	C5_HPO	HP_CONCENTRIC_HYPERTROPHIC_CARDIOMYOPATHY	3.78538e-07	6.37211e-05	0.674963	-0.889581	-2.8027	10	MT-CO1 MT-CO3 MT-ND4 MT-ND5 MT-CO2 MT-ND6
acute_bcell	6	age_n	C5_HPO	HP_PURE_RED_CELL_APLASIA	3.78543e-07	0.000104157	0.674963	0.572423	2.80084	23	RPS26 RPL27 RPS29 RPS19 RPL35A RPL5 RPL31 RPL35 RPL18 RPS28 RPS7 RPS15A ADA2 RPS27 RPL11
acute_myeloid	1	covid	C7_IMMUNESIGDB	GSE2770_TGFB_AND_IL4_VS_IL4_TREATED_ACT_CD4_TCELL_48H_DN	3.79142e-07	0.000107369	0.674963	-0.371391	-1.71941	187	ALDH1A1 MIF4GD CIDEB TMEM14C S100P KIF22 COQ8A RPH3A TESC COPS3 SF3A1 SLC46A2 SMARCC2 ANAPC15 AGO1 FAM210B CMTM7 ATPAF2 SIN3B CHRAC1 PADI4 KLF2 RAB4A RNF44 STX16 ASGR1 PADI2 TMEM39B MAPRE2 CRISPLD2 ANAPC5 ARF5 APEX1 TMEM170B P2RY13 APBB1IP P2RY8 LRPAP1 PIGS RBL2 EIF3H HERC2 NRGN NME3 NUDT1 LAMTOR1 SLC46A3 GRK3 KLHDC2 YPEL2 CRIP1 AKR7A2 HDHD5 SPATA6 TBC1D14 NFATC2IP MPPE1 HDDC3 NDRG3 SLC25A29 KLF7 ANXA6 NSD3 SNX17 SARAF RAB3D SNRPA MIB2 ADD3 SAT2 METTL7A SLC18B1 ALAD FBXO42 ASF1B TMEM183A TNRC6B THYN1 CNOT8 ALDH3B1 CDC40 CERK SVBP ZNF395 MRPS34 WDFY2 DCTN3 CHP1 ZNF652 MFNG REX1BD FCGRT GAS7 PSTPIP1 SLC2A4RG ERICH1 CDK5RAP3 PEBP1 L3MBTL3 AKT1 RERE RNF130 MSRB2
acute_myeloid	6	covid	HALLMARK	HALLMARK_INTERFERON_ALPHA_RESPONSE	3.79142e-07	1.81988e-05	0.674963	0.457886	1.98645	86	IFI27 IFITM1 LGALS3BP IFITM3 SAMD9L IFI44L SAMD9 TRIM14 RSAD2 UBA7 NCOA7 TAP1 ISG20 USP18 ELF1 IFIT3 GBP2 SLC25A28 IL15 PARP9 CD47 NMI ADAR TRAFD1 TRIM26 HELZ2 EPSTI1 DDX60 OASL PSMB8 TENT5A RIPK2 IRF1
acute_myeloid	6	timen	C5_GO_BP	GOBP_POSITIVE_REGULATION_OF_RESPONSE_TO_BIOTIC_STIMULUS	3.79142e-07	3.94642e-05	0.674963	-0.412064	-2.04748	105	HMGB2 IRF7 NMI PARP9 PLSCR1 LILRA2 DDX60 ADAM8 IFI16 TLR8 TLR4 FPR2 IFI35 ZNFX1 EREG ANKRD17 HLA-F LY96 MIF GBP5 PUM1 CREBBP SCIMP XRCC5 TRIM56 TRIM5 HSPD1 ZBP1 PAK2 PAK1 LYN HEXIM1 HSP90AA1 FFAR2 LSM14A PUM2 NLRC4 NLRC5 PQBP1 AKIRIN2 EMILIN2 USP15 DHX9 CCL5 PRKDC HCK EP300 NONO FYN SFPQ CARD9 HAVCR2 PSPC1 AP1G1 LAMP1 RIOK3 UBE2K STAT5B FBXO38 LY86 VAV1 CGAS RBM14 AIM2 SYK CD1D MR1 IKBKB PLCG2 MNDA SLC15A4
acute_myeloid	8	age_n	HZ_COVID19	Top 500 up genes for SARS-CoV-2 infection in Rhesus macaques at Group 1 dose in PBMCs at 2 DPI from GSE156701	3.79142e-07	7.36799e-05	0.674963	0.408857	1.36175	411	MAD2L2 SASH1 ACP2 OGFR FKBP5 C1QA FABP5 IFIT3 SIGLEC1 S100P IFIT2 CD163 MX2 SH2B2 C2 SLFN5 GM2A TAPBP DHX58 APOBEC3A STAT2 RBCK1 KLHDC7B ARHGEF3 GIMAP6 LTBR EMILIN2 FPR3 TRIM14 HES4 ADM IL18BP SHC1 PARP14 MKNK1 SNX6 IRF7 EPS8 CBR1 ODF3B MT1E XPNPEP1 NUDT16 CLEC2B RARRES3 MAFB ZNFX1 IRF5 TRIM26 MX1 CTSC OAS3 ABI3 IFITM1 GAS6 GBP2 TCF7L2 IRF8 TMEM140 C1QC CCT7 GTPBP2 RIPK1 TTC7A LRRK1 IDH1 DTX3L MFSD12 IFIT1 DEK SERPING1 TMEM60 RRBP1 PARP11 NOLC1 ETV7 PRKCE ANXA6 NMI TMEM173 ATP13A1 PML PLXNB2 LAP3 CASP10 GIMAP4 CNDP2 UNC93B1 OAS1 TRIM56 ANXA2 UBE2L6 DRAP1 CDKN1A RIN2 IFI44L CITED2 FDPS RSAD2 ARRB1 PRKD2 PNPT1 PARVG TNFSF10 ZCCHC2 CTNNBL1 FIBP CNP TRPC4AP XAF1 CORO2A EPHB2 EHBP1L1 TICAM1 TNFSF13B EHD4 CORO1B CDK17 MRPL40 MT2A LSM2 AARS MGAT1 IQSEC2 CTSB CCND3 HEBP1 C1QB PI4K2B MS4A4A BAIAP2 DLGAP4 CD2AP PARP10 ABHD6 CD86 TIMP1 TRIM22 KCNMA1 TRAFD1 SP100 DDX58 HK1 PRPF3 HELZ2 GNGT2 SLC7A7 CHST12 LGALS8 APOL2 EIF2AK2 PCGF5 VAT1 TRIM38 WHAMM RNH1 SAMD4A MOV10 TNK2 PARP12 MAP4 GCH1 ANXA4 HOOK3 ABCC1 TRIM5 SCO2 PARP9 KMO HSPB1 PLA2G16 TARS2 TYMP SCIMP TFEC KCNK6 ACO1 GNA15 SCLT1 RELA
acute_cd4	12	covid	C3_TFT_GTRD	GTF2A2_TARGET_GENES	3.79598e-07	5.26375e-05	0.674963	-0.343163	-1.77497	213	RPL29 RPL35 RPS6 RPL4 RPS9 RPS18 EEF1D RPL13 RPS2 RPS5 EEF1A1 RPS3A RPS27 RPL18 RPS12 PRDX2 ACTG1 RPSA RPLP1 RPL3 RPS3 TANK RPL37A RPS8 OAZ1 RPL24 RPS7 HERPUD1 C12orf57 RPL8 DNAJB1 RPL10 RPLP0 RPL22L1 TMEM14B EEF2 PPIA RPS20 NPM1 JUND CCNI NDUFS2
acute_myeloid	1	timen	BTM_MODULES	innate antiviral response (M150)	3.80702e-07	1.82737e-05	0.674963	-0.763952	-3.05525	12	IFIT1 OAS3 APOBEC3A RSAD2 OAS1 IRF7 EIF2AK2 PLSCR1 OASL
acute_bcell	11	timen	C5_GO_BP	GOBP_INNATE_IMMUNE_RESPONSE	3.80929e-07	6.33057e-05	0.674963	-0.322987	-1.75335	299	IFITM1 IFI27 ISG15 MX1 IRF7 IFI6 BST2 OAS1 ISG20 IFITM2 TRIM22 PLSCR1 IFIT3 STAT1 OAS2 MX2 IFI35 IFI16 PARP9 AIM2 ACTR3 IFITM3 CYBC1 EIF2AK2 LGALS9 MNDA IGHA2 STAT2 RNASE6 PTPN6 PTPN2 DTX3L APOBEC3G STX4 PML ADAR GBP1 CD180 UNC93B1 NUB1 POLR3K CNPY3 TUBB4B FCGR2B NMI G3BP1 BTK CASP1 TRIM26 PYCARD TRIM27 XRCC5 ZNFX1 SLAMF6 S100A8 HLA-A VIM NCF1 NFE2L2 CD58 HMGB1 SP100 MAP3K7 CD40 UBE2K TUBB AIF1 POLR3C HSP90AA1 DAPK3 TRAFD1 NKG7 NLRC3 SAMHD1 METTL3 SRPK1 BANF1 MIF IGHV3-7 CYBA PARP14 SERPINB9 IGHA1 TRIM38 TYK2
acute_myeloid	10	acuity_maxn	BTM_MODULES	enriched in antigen presentation (I) (M71)	3.80934e-07	1.07614e-05	0.674963	-0.880062	-2.18913	12	HLA-DQA1 HLA-DPB1 HLA-DQB1 HLA-DPA1 HLA-DRA HLA-DRB1 CD74
acute_cd4	all	age_n	C5_GO_BP	GOBP_POSITIVE_REGULATION_OF_I_KAPPAB_KINASE_NF_KAPPAB_SIGNALING	3.8263e-07	7.24215e-05	0.674963	0.430419	2.02363	156	NOD2 FASLG HLA-DRB1 CLEC7A TRIM25 S100B F2R NEK6 TNF RHOC MIB2 TMEM106A LGALS1 EDA PRKN TRIM32 RIPK2 IRAK1 TFG FADD TRIM62 PELI1 MUL1 CASP1 LITAF DHX36 LTBR TERF2IP TRIM8 CC2D1A CASP10 TRAF2 CHUK SLC20A1 MID2 S100A12 CASP8 CFLAR CXXC5 S100A4 PRKCE C18orf32 MYD88 TLR4 TNIP2 BST2 FLNA SHARPIN CD36 GAPDH PRKCB
acute_cd4	5	timen	C5_GO_BP	GOBP_VIRAL_GENOME_REPLICATION	3.83043e-07	0.00016241	0.674963	-0.406788	-2.07561	85	ISG15 OAS1 MX1 IFI16 IFITM1 PARP10 OAS2 IFI27 ISG20 ADAR EIF2AK2 BANF1 BST2 IFITM2 OAS3 PLSCR1 IFITM3
acute_myeloid	11	timen	C5_GO_BP	GOBP_CYTOPLASMIC_PATTERN_RECOGNITION_RECEPTOR_SIGNALING_PATHWAY_IN_RESPONSE_TO_VIRUS	3.83175e-07	2.54519e-05	0.674963	-0.766261	-2.24958	31	IRF7 OAS3 OASL DDX60 DDX58 IFIH1 DHX58 IRF3 ANKRD17 TRIM25 PHB
acute_cd4	4	covid	C5_HPO	HP_PERSISTENCE_OF_HEMOGLOBIN_F	3.83286e-07	6.4451e-05	0.674963	-0.518669	-2.98538	25	RPL26 RPS19 RPL27 RPS15A RPL35A RPS27 RPS28 RPL35 RPL18 RPS7 RPS29 RPL11
acute_cd8	2	acuity_maxn	C7_VAX	NAKAYA_PBMC_FLUMIST_AGE_18_50YO_7DY_UP	3.83378e-07	3.83378e-05	0.674963	-0.330374	-1.22737	1409	CD160 WASHC3 SLC25A45 EHBP1L1 RETREG3 SLC25A11 PLRG1 C11orf54 GALT ACTL6A EXT2 TSPAN32 LINC01184 MRE11 NDUFV3 TMEM250 MTO1 TRAC ME2 FCRL3 SCOC SS18 DPY30 RGS3 INTS3 RALGAPB NSMCE4A NMT2 GLCCI1 C20orf27 RAB28 PLCB1 GMIP WDR77 TMEM214 CARNMT1 KIAA0930 DCAF6 C14orf119 PCMTD1 SF3B3 TRADD PMM2 SKA2 TTC7A TP53 G6PC3 CX3CR1 TRIM52 DPY19L4 SCPEP1 PWWP2A CBX1 ACADM ZMYM6 SNX1 PDCD11 LNPK MANBA SLAMF6 AP1M1 PAM CRTAM SPTSSA GTF2H5 UCHL5 RFC2 NDUFA8 APOBEC3F CISD1 CRIM1 CRLS1 FBXL20 SNX5 NBPF11 CDK4 DNAJC13 ZNF512 HSCB SEC23IP COX15 RUVBL2 UBXN11 DFFA GLB1 DIDO1 PPM1L UBTF ESYT1 MUS81 HDHD2 MRS2 SMARCA4 TMEM168 ATMIN CCNL2 EXOC5 TSPAN14 COQ5 METAP1 MKKS COQ9 UBXN8 KYAT3 SLC35B3 ELAVL1 TMEM216 ANKZF1 MOSPD2 NUP62 SKP2 CPSF3 OSTM1 CYB5B NPEPPS HADHB PDZD11 LAT SYNCRIP ORMDL1 TUT4 VPS45 NVL EYA3 LRIF1 MRPS9 GTF2H1 VPS35 USP28 MGA POU2F2 TSC1 SEC31A UBA7 KLHL7 TRAF5 GSR SULT1A1 TOR4A RAD51C DPP3 MTA1 MRPL15 TNFAIP8L2 GLS BABAM1 GLIPR1 RNF146 ALG6 CYBRD1 HS2ST1 PSMG1 PRKCD EXOSC10 LARP4B DOCK10 MCM3AP CLIP4 AK2 CD27 ERAP1 SAMM50 PTGDR ACTR3 SNRNP40 OGG1 MS4A6A HIVEP3 AIMP2 NACC2 MKLN1 DPYSL2 MEF2A PITPNB ZDHHC16 HPF1 POGLUT1 ALG8 PLPBP RPS6KA1 NUDT7 MGST2 PHF21A NIT2 GPR89A AGL GPR89B KATNBL1 ARID1A KRIT1 SPAST MCM3 FAM117A ARMT1 FEZ2 SAE1 SPATA5 PPP4R3B WDR61 YPEL2 SRFBP1 MLXIP HNRNPAB PPP1R21 ARV1 ZNF862 CUL4A SHPRH ZNF641 VPS52 PHKA2 CBFA2T2 RECK NEK7 CMAS WASHC5 PCMT1 ERG28 HDAC9 ANXA4 MSL3 KIAA0319L C5orf15 ARMC10 CCM2 CASP8AP2 TRPS1 DNAJC10 PDHA1 LINC00324 SDCCAG8 UTP6 NELFB ZNF664 AKAP11 TMEM165 CLEC12A PRIMPOL CLPTM1L VBP1 LPP TET2 UPF3A ARSG CDC14A CREB1 ABRACL LAIR1 HMOX2 UBA5 ATP6V1D TMEM69 CREBL2 MRPL30 SAMD3 SNAPIN GIMAP1 GLT8D1 S100PBP BTN2A1 LY9 MAVS LPXN CASP6 SOS1 ANAPC7 ADCY7 IL27RA ATF1 GPATCH4 GPALPP1 RAD1 FAM78A GTF2A1 GAB3 SHQ1 IER3IP1 TRIP4 HERC4 CIDEB CDC16 SIGMAR1 KIAA2026 METTL2A CASP2 ANXA6 FAM200B NUDCD1 NUDT9 GIGYF2 ADSL UGP2 PURA GSE1 PSD4 WSB1 CEP83 DOCK9 ZNF518A ITPKB CNTRL UBN2 MCMBP COMMD10 ANKRD17 CHCHD3 CREBBP MPV17 SNX19 FBXO9 COG2 TRIM27 GSAP TRAPPC6B ZADH2 HYOU1 COMMD1 COPS5 TTC13 TRAPPC12 FH EOMES CYP20A1 PPP3CB DTNBP1 CRYZL1 UBAP2 UVSSA UFSP2 CSNK2A1 EFL1 POLR3K TENT2 MRPS28 CD300A WNK1 SLC30A7 SLC35E2A ZW10 AGK IKBKB POT1 VDAC3 GATD3A METTL13 FUCA2 AIFM1 BRI3BP POC5 ABCB7 ZGPAT ARHGAP27 CD2 XIAP TTC14 GNPDA1 CEP164 MRPL48 MNDA BAZ1A GANAB FBXO22 ST6GAL1 ZNF148 RASGEF1A SH3BP5 CREB3L2 FLAD1 EIF2S1 TSNAX PIGM ATP6V0A2 TK2 PCID2 RPS6KA3 YEATS2 APOBEC3G DDX41 DCAF10 C2orf74 ABCD3 CD244 CLK2 OSTC PCM1 DUSP22 TATDN1 CHCHD4 PIH1D1 PIK3C3 ZKSCAN1 WDFY2 AP4B1 PDE6D NCOA6 TMEM251 SLC25A40 SRSF1 STX12 TXN2 ARHGAP30 APBB1IP ASXL2 PRDM2 TM2D1 EXOC1 PDHX PPP6R3 MZF1 SMARCAL1 MRTO4 TFB1M INTS6L SNX27 TRIM44 NAA40 HDDC3 IMMT ABRAXAS1 DNM1L CASP1 CLEC2D DEF6 AVL9 GPATCH2 FTSJ3 SSR1 ADHFE1 COA5 RSBN1L FIG4 MGAT2 DDX17 COPA HADH HENMT1 GON4L USO1 P2RX7 HSPB11 STX7 VPS35L METTL17 LBH HDAC2 PDE4DIP MRPL14 PTPN6 BATF ACAT1 STAMBP HEXB FUS UBA3 PPIE RMND1 ESYT2 CCZ1 TRIM4 ANKLE2 PBRM1 CCDC88A PRDX3 SNTB2 FAM219B MED13L KHDC4 IRF5 TMEM63A PSPC1 INTS13 MCEE HDAC1 GCN1 SLC46A3 SLC4A1AP CEP104 TRIM73 DAGLB MTCH2 CBWD5 NMRAL1 NFYC ATG3 NBPF1 DCAF13 CTSH MED12 VPS72 CWC27 LUC7L2 HSD17B4 ARSD ERI1 DIP2A RXYLT1 HDHD5 PRMT2 FTX ANKIB1 PHF14 IDE HCG18 XRCC5 SUGT1 PDIA4 HNRNPF CLCC1 IPCEF1 INTS10 YIF1A TMEM218 SIN3B HOOK3 ETNK1 MAP3K7 VPS50 EFCAB14 RAI1 SUPT16H NIT1 EEF2K ZDHHC13 APEH MTX2 MON2 HNRNPH2 VPS16 DRAM2 ECPAS CBR4 CLNS1A NLRC3 DECR1 PSMD1 CABIN1 JRK NFATC2 NDUFS1 FNIP2 OTULINL DENND4B GOLGA5 ASCL2 SETX GRSF1 PDHB GCDH RBM4B DHX16 MED1 RIOX2 KRI1 ANKH PSMD14 PAFAH1B1 GOLPH3L FAM114A2 SLFN5 TRAM2 LONP2 ASRGL1 LDLRAP1 STK38 ATL3 CUL1 RAD50 GIMAP8 RNF111 MEMO1 THYN1 EWSR1 PRKAG1 TRAPPC3 DTD2 CIAPIN1 EIF4ENIF1 TMEM107 ZC3H13 RPE OXR1 PCYOX1L TADA3 MLX ZNF280D SLC38A9 SDHC GOLGA3 POLK KIDINS220 LYRM7 MBNL2 NADK SETD3 SYNRG HPS3 RECQL LUC7L PREP IQGAP2 CTBP2 PRPSAP2 GNL2 NUP43 ELP3 PREB PITRM1 LRIG2 APOBEC3C KLRG1 ECI2 GART EIF5B KLHDC4 POGZ EIF2S2 ASCC1 SLC38A10 AHCYL1 NUP210 SCFD1 PDE7A OMA1 IPO8 WASHC4 MRPL57 FBXW11 ROCK2 MITD1 TEX10 QRSL1 ZNF789 GPD2 NT5C2 GATAD1 ZNF224 CNOT6 CAB39 MRPS14 TTC37 NME6 ITGAL ATP6V1C1 OGFOD1 PYHIN1 ATPAF1 PYCR2 ATXN2 NSF GALNT1 RFXAP DDI2 CLTC DCP1B KIZ TTC1 ADCY9 EIF3J PAAF1 HECA MMS19 GOT2 ACSL5 CAPRIN2 RSPRY1 SLC35A1 C1orf162 PCNX4 WRAP73 GBA2 DIAPH1 TMEM50B N4BP2L2 CLPX ARHGAP26 PARN SRPRB ALKBH3 DIS3L TM9SF4 CLTA ANAPC4 COMMD3 IRF3 AP1AR CPSF1 CLIC3 MAPK1 GMPR2 PSMC4 PNPT1 SRSF7 RER1 TBC1D9B PDCD6IP RIPOR2 C5orf22 RNPC3 DHRS4-AS1 SCML4 MCM5 UBE2L3 BRD8 TERF2
acute_myeloid	3	age_n	HZ_COVID19	Top 500 up genes in human lung AT2 cells organoids from GSE160435	3.83378e-07	7.39919e-05	0.674963	0.438194	1.47432	321	IL1R2 LAP3 OAS3 FGD2 PARP14 ABRACL THEMIS2 STX3 XAF1 AGFG1 TRAM1 MON1B CYP1B1 ANKLE2 SERINC2 CMPK2 CTNNA1 DNAJC3 SRP19 GBP1 RIC8A IFIT2 HTRA2 IFIT3 MX1 MAP7D1 SH3KBP1 SMG5 GMPPB ZNFX1 CREB3 PDXK PHF11 TRAFD1 PLSCR1 DNAJA1 APOL6 SPATS2L WDR1 ITPK1 SNAP23 RALY UPP1 FNDC3B ISG15 IFI44 DUSP3 CSRP1 DDX60L TWF2 MPRIP MIIP CNP UBE2J1 HYOU1 GLIPR1 MLKL SAMD9 APOBEC3A MALT1 PROSER1 GPAT4 SDF2L1 ILK EPSTI1 EZR TTC38 PGP NCAPH2 NMI USP38 ISG20 CCNDBP1 PICK1 CAPN2 DDX60 PPP2R5B OVCA2 AGO2 RAB5IF DNAJB11 USP18 SP110 PTBP3 TES RHEB TOR1B RIPK3 DPP9 PFDN1 RNF10 IFIT5 PQBP1 GOLM1 IFI44L ATAD3B TAP1 CYB5R4 CDC34 SPAG9 ZGPAT TMEM62 OGFR EIF1AD ADPRHL2 IFIT1 SPCS3 WDR55 DMAC2 DTX3L PTPRE EIF2AK2 PAFAH1B3 ELK3 TYMP HSH2D NFATC2IP PNPT1 HAUS2 DDX39A ATP6V1D IRF7 DNAJB12 DIAPH1 BCL7B RBMS1 FURIN ST14 TALDO1 ANXA11 PSMC6 AUP1 EHD4 IFIH1 HERC5 GBP3 MX2 SLC35B1 IFI6 C1GALT1C1
acute_myeloid	4	timen	C7_IMMUNESIGDB	GSE17974_0H_VS_48H_IN_VITRO_ACT_CD4_TCELL_UP	3.83378e-07	0.000111839	0.674963	0.413272	1.76266	133	G0S2 MIR22HG BTG2 RNF139 SNN OTUD1 SKIL DPEP2 MEF2D EMB PCIF1 CHD9 STK19 SORL1 SGK1 HSD17B11 UBL3 ASPH PLEK PTP4A1 RNF11 TSPAN32 FYTTD1 EVI2B ABHD13 KANSL2 RNF10 SOX4 CNST ZRANB1 GSAP IFT20 SPTY2D1 PARP8 DNAJB1 RASGRP2 NAAA EMC10 PTPRJ RBSN PAIP1 GABBR1 ITPRIP ARRDC3 ZNF592 YOD1 FBXO33 DNAJC3 VPS9D1 WHAMM YPEL5 RAP1GAP2 ATG14 ASAH1 PELI2 ENC1 TMX4 SNRPN MAP4K4 ARHGAP21 MAP3K5 RASA3 BIN2 ATXN1L VIPR1 GADD45A FBXO7
acute_cd4	5	covid	C5_GO_CC	GOCC_CELL_SUBSTRATE_JUNCTION	3.84498e-07	3.36051e-05	0.674963	-0.450184	-1.78732	213	RPL4 LPXN ACTG1 RPS10 HSPA8 RPL3 LIMS1 HSPB1 PPP1CB RPS11 FERMT3 RPS5 RPS14 GIT2 ARPC1B CPNE3 RPS3A RPL27 RPL5 RPL7 AHNAK VASP RPS2 RPL13A MAP2K1 RPS16 RPS19 RPS3 RPL10A ITGB2 PLEC SNAP23 CD44 RPS4X RPLP2 ARF6 RPS8 ARPC5 CORO1B ARPC5L RPL6 FLNA RPLP1 CAPN1 RPL9 RPL8 TLN1 RPS18 FLII REXO2 RPL18 RPL23 PCBP2 PPP1R12A RDX RPS9 SYNE2 RPLP0 ALKBH6 RPL19 CAT
acute_bcell	6	covid	C5_HPO	HP_OSTEOSARCOMA	3.84657e-07	3.2272e-05	0.674963	-0.679052	-2.74224	24	RPL27 RPL5 RPS10 RPS28 RPS20 RPS7 TSR2 RPS17 RPL11 RPL18 RPL31 RPL26 RPL35A RPS15A RPL15 RPS19 RPS27 RPS29
acute_myeloid	all	age_n	C5_GO_CC	GOCC_MHC_CLASS_II_PROTEIN_COMPLEX	3.8509e-07	7.22685e-05	0.674963	-0.850465	-2.63666	15	HLA-DQA2 HLA-DQB2 HLA-DOA HLA-DRB5 HLA-DOB HLA-DMA HLA-DRA
acute_myeloid	9	timen	C7_VAX	HOWARD_NK_CELL_INACT_MONOV_INFLUENZA_A_INDONESIA_05_2005_H5N1_AGE_18_49YO_1DY_UP	3.85228e-07	5.74631e-06	0.674963	-0.719515	-2.93615	14	IFIT3 IFI44L EPSTI1 GBP1 PARP9 CMPK2 OAS3 ETV7
acute_cd4	13	covid	C5_GO_BP	GOBP_BIOLOGICAL_PROCESS_INVOLVED_IN_SYMBIOTIC_INTERACTION	3.85249e-07	2.50724e-05	0.674963	0.540236	2.08809	102	IFITM1 LY6E IFI27 IFIT1 LGALS1 IFITM3 LGALS9 IFITM2 TRIM22 ITGB1 CHMP5 TRIM14 HLA-DRB1 SELPLG PLSCR1 CD74 MYD88 TRIM21 SIVA1 HSPA1A CXCR4 PPID TAF11 VPS4A HSPD1
acute_bcell	6	age_n	BTM_MODULES	plasma cells, immunoglobulins (M156.1)	3.85294e-07	1.965e-05	0.674963	-0.830536	-2.12246	14	IGKV3-20 IGLV2-23 IGKV4-1 IGKV1-5 IGLL5 IGLV1-44 IGLV3-19 IGKC PNOC
acute_cd8	10	covid	C5_HPO	HP_RETINAL_VASCULAR_TORTUOSITY	3.85382e-07	1.49443e-05	0.674963	-0.685398	-2.78431	22	MT-CYB MT-CO3 MT-ND4 MT-CO1 MT-ATP6 MT-ND4L MT-ND5 NCF1 MT-ND2 MT-ND6 MT-ND1 ETHE1
acute_bcell	2	timen	C5_HPO	HP_ERYTHROID_HYPOPLASIA	3.85774e-07	0.000249233	0.674963	0.723325	2.72077	23	RPL27 RPS10 RPS26 RPL5 RPS15A RPS14 RPL35 RPL35A RPL26 RPS29 RPL18 RPS28 RPL11 RPL15 RPS19 RPS27
acute_myeloid	all	timen	C5_GO_CC	GOCC_RIBOSOME	3.85908e-07	5.66319e-05	0.674963	0.381433	1.85601	198	RPL5 RPLP0 RPS3A RPL3 RPL4 RPL7 RPL10A RPS6 RPL6 RPS8 RPS27A RPS4X RPS23 RPL10 RPL15 RPL9 RPS7 RPL23 RPS2 RPL21 RPS10 RPS14 RPL13 RPL7A RPS5 RPS13 RPS16 RPL17 RPSA RPL22 RPL34 RPL26 APEX1 RPLP1 RPS17 RACK1 BTF3 RPS24 MRPS27 RPL8 RPL13A RPL35A RPS15A RSL24D1 RPL18 RPS18 RPS3 RPL24 RPL36A EIF3H RPL18A RPS11 MRPS24 RPL39 RPL32 RPLP2 RPL12 RPL23A RPS21 RPL27A RPL27 RPS28 SF1 RPL19 RPL30 RPL14 RPL29 RPS12 RPS26 RPL11
acute_myeloid	3	timen	BTM_MODULES	enriched in T cells (I) (M7.0)	3.8637e-07	7.92059e-06	0.674963	-0.637079	-2.62757	18	GIMAP7 NKG7 IL7R GIMAP6 PRF1 GZMB ETS1 GNLY GZMA CCL5 CD3D GZMH FLT3LG LAT CD3E IL32 PRKCH
acute_cd4	11	timen	C5_GO_BP	GOBP_REGULATION_OF_IMMUNE_SYSTEM_PROCESS	3.8692e-07	4.14172e-05	0.674963	-0.382664	-1.66663	421	ISG15 IRF7 IL7R STAT1 BST2 OAS1 CX3CR1 PLSCR1 CCL4 PARP9 IFI35 IFI16 CD2 SPN SLAMF6 OAS3 CD300A KLRD1 SIT1 LAG3 GBP1 BTN3A3 CYBA TBX21 FGR ZNFX1 SAMHD1 HSP90AA1 ETS1 TNFRSF1B DDX60 HSPH1 PTPRC HLA-DPA1 TCF7 ZFP36L2 IKZF3 TIGIT PYHIN1 ADAR CNOT4 MYC CTSC DOCK8 PHB CD247 RTN4 HLA-DRB5 CDC37 MAD1L1 IKBKG IRAK4 ID2 IRF3 LYAR PCID2 N4BP1 TRIM27 HSPD1 MAPK1 ADAM10 NR1H2 STAT2 ITK GBP5 SASH3 BANF1 CST7 CTR9 LEF1 HLA-DPB1 PAG1 PRKAR1A HLA-A OASL USP15 TYROBP NCF1 PARP14 DDX58 RAC2 PIK3CD RPS6KA3 MYD88 TBK1 PRMT1 VSIR FAM3A NLRC5 CD226 HLA-F TRAT1 NONO STAT6 NCKAP1L FCRL3 ADAM8 CREB1 RIPOR2 CD48 NMI CD55 CORO1A HLA-DQA2 BTN3A1 SPON2 CAMK4 CSK SERPINB9 XCL1 KLF13 XIAP CD84 PRELID1 ACIN1 RAB29 XBP1 RIF1 LCK AIF1 SOD1 CDK6 IL27RA TGFBR2 HAX1 ZBP1 RASGRP1 HLA-B HMGB1 PTK2B PAK2 UNC13D
acute_cd8	6	timen	BTM_MODULES	enriched in monocytes (II) (M11.0)	3.87298e-07	5.77074e-06	0.674963	-0.626502	-2.336	59	FCER1G TYROBP FGR AOAH LAT2 CCR1 SIGLEC7 FES SYK TYMP FGL2 RASSF4 CEBPD CST3 VNN2 RNF130 LILRB1 ITGAX LYN S100A8 S100A11 S100A9 ITGAM TBXAS1
acute_myeloid	1	covid	C7_IMMUNESIGDB	GSE11057_CD4_EFF_MEM_VS_PBMC_DN	3.87614e-07	0.000107369	0.674963	-0.376319	-1.73064	177	CD300LF KIAA0513 TREM1 HLA-DMB HVCN1 DGAT2 RAB24 RTN1 LILRB3 WDR11 MS4A7 INSR ZDHHC7 TNFRSF8 CAT ST20 TNFSF13 CARD9 CD244 AQP9 GLT1D1 MFSD1 AOAH NOTCH2 SNAP23 RAB20 SPTSSA LTA4H HAL SNN NFAM1 CRISPLD2 SLC7A7 C9orf72 TMEM170B FBXL5 OAZ2 ACER3 PLOD1 CATSPER1 ADGRE2 LYST PEA15 SLFN12 TRPM2 GRK3 DAPK1 PRKCD TLR4 TLR2 TBC1D8 BNIP3L SDCBP SIGLEC9 RAB3D GRINA STX7 RGS18 SESTD1 ADAMTSL4 HK3 SORT1 CORO1C SCPEP1 RHOQ BMP2K ATP6V1B2 ASCL2 FNDC3B SLC15A3 PRCP PCTP ZNF185 C15orf39 TET2 LAPTM4A ACSL1 SLC2A6 ATP6V0A1 KDM1B PLXNB2 DAPP1 MXD1 ARSB GAS7 RXRA CD300C PDGFC DPYD HDAC9 ASAH1 TET3 NAGK RNF130
acute_myeloid	10	covid	C7_VAX	ERWIN_COHEN_PBMC_TC_83_AGE_18_45YO_RESPONDERS_PREVIOUSLY_IMMUNIZED_24HR_DEG_CANONICAL_PATHWAY_MEMBERS_UP	3.87662e-07	2.24374e-06	0.674963	0.758841	2.20011	22	TCN2 NEXN XAF1 IFIH1 SAMD9L OAS3 TNFSF10 IRF7 OAS1 HSH2D DDX58 IL15 IFIT2 OAS2 CD38 CCR5 EIF2AK2
acute_cd4	7	covid	C5_GO_BP	GOBP_RESPONSE_TO_BACTERIUM	3.8803e-07	4.07293e-05	0.674963	0.475673	1.74669	188	ISG15 OAS1 IFI44 CMPK2 OAS2 CHMP5 HERC6 OAS3 RNF213 ZFP36 CCL5 HPGD XBP1 TNIP2 HLA-A CD6 IKZF3 DHX58 CARD16 IL7R RNF5 HLA-DRB1 IFNAR1 RGS1 S100A8 IL18BP IL10RA LGALS9 S100A9 B2M RAB1A MYD88 SIGIRR CASP1 RELA RAB14 PPP1R11 TRAC HLA-E HSF1 CYBA PTGER2 RBCK1 HMGB1 HNRNPA0 CDC73 NFKBIA VIM LYZ MALT1 CNP GZMA GCH1 TRAV4 RHOA SPN PLSCR3 OPTN CD96 GSDMD ROMO1 RIPK2 ZNFX1 CA5B IL27RA TNIP1 PLAC8 LTA PTGER4 LDOC1 TRAV27 CDK4 SELENOS CEBPB HLA-B GBP5
acute_myeloid	1	covid	BTM_MODULES	innate antiviral response (M150)	3.88183e-07	7.98547e-06	0.674963	0.755584	3.00481	12	OASL OAS3 IFIT1 RSAD2 APOBEC3A EIF2AK2 IRF7 OAS1
acute_myeloid	8	covid	C5_GO_CC	GOCC_COLLAGEN_CONTAINING_EXTRACELLULAR_MATRIX	3.88263e-07	0.000196073	0.674963	0.365307	1.89811	85	CLU SERPING1 LGALS3BP CTSL LGALS1 IGFBP7 SERPINF1 S100A10 ANXA2 LGALS9 AGRN CTSD C1QC S100A6 C1QB TIMP1 ADAMTS2 ANXA4 S100A8 S100A4 C1QA FN1 ANXA5 ANXA1 S100A9 CSTB LGALS3
acute_bcell	6	age_n	C5_HPO	HP_RETICULOCYTOPENIA	3.8844e-07	0.000104157	0.674963	0.572209	2.79979	23	RPS26 RPL27 RPS29 RPS19 RPL35A RPL5 RPL31 RPL35 RPL18 RPS28 RPS7 RPS15A ADA2 RPS27 RPL11
acute_cd8	8	timen	C5_GO_CC	GOCC_INNER_MITOCHONDRIAL_MEMBRANE_PROTEIN_COMPLEX	3.88874e-07	9.13855e-05	0.674963	0.503107	1.94187	130	MT-CO3 CHCHD3 SLC25A6 MT-CYB MT-ATP8 UQCRC2 NDUFA2 TIMM10 ATP5F1A ATP5F1D ATP5PB NDUFA10 NDUFC2 MT-ATP6 NDUFA13 UQCRFS1 MT-CO2 COX7A2L SMDT1 UQCRHL NDUFB9 PHB2 ATP5MC3 ATP5MG NDUFB8 HSPA9 ATP5F1B MICU2 SDHA NDUFA9 COX4I1 UQCRQ ATP5PO SDHB COX8A NDUFB10 NDUFV1 MCUB MT-CO1 NDUFS6 DNAJC15 TIMM50 MT-ND6 MTX1 TIMM23 UQCRH TIMM23B COX7B SAMM50 SDHC NDUFA6 ATP5F1C ATP5MC2 PHB CYC1 NDUFA4 NDUFS5 UQCRC1 ATP5ME ATP5MC1 COX7A2 COX6C NDUFB11 NDUFB7 NDUFA7 ROMO1 NDUFA1 COX5A AFG3L2 COX7C TIMM17A NDUFB4
acute_myeloid	13	acuity_maxn	C5_GO_CC	GOCC_TRANSPORT_VESICLE_MEMBRANE	3.89012e-07	7.79716e-06	0.674963	-0.562618	-1.96902	89	HLA-DQA1 HLA-DPA1 HLA-DPB1 HLA-DQB1 HLA-DRA CD74 HLA-DRB1 HLA-DRB5 BIN1 SYNGR2 CNIH1 AREG AP1G2 HLA-F ATP2B1 VMA21 STX5 LMAN1
acute_cd8	8	age_n	C5_GO_CC	GOCC_RECEPTOR_COMPLEX	3.89317e-07	6.0993e-05	0.674963	-0.456919	-1.9842	148	TRBV7-9 TRBV6-1 TRGV3 TRGV2 TRBV5-1 TRAV13-2 TSPAN32 TRBV3-1 TRAV5 TRBV13 TRAV1-1 TRBV7-6 IL2RG TRGV9 TGFBR3 TRBV20-1 TRBV10-3 ITGAL TRBV24-1 TRAV38-2DV8 TRAC TRGV4 TRBV28 TRAV17 CD8B TRAV29DV5 TRAV12-2 TRAV8-2 TRAV4 CD3D TRAV8-4 TRGV8 CHRNB1 TRBV30 TFRC ITGA5 TRBV2 PTPN6 TRAV12-1 TRAV1-2 HSPD1 CD3E ITGB1 TRAV21 TRBV19 TRAV9-2 TRAV14DV4
acute_cd4	11	covid	C7_VAX	NAKAYA_PBMC_FLUMIST_AGE_18_50YO_3DY_UP	3.89395e-07	1.69439e-06	0.674963	0.364982	1.80563	294	XAF1 MX1 IRF7 OAS1 CHMP5 IFI35 PLSCR1 OAS3 OAS2 MX2 SAMD9L SP110 UBE2I TRIM22 TMPO DDX60L PSMB9 CAST RTCB CST3 PSMB2 CTSS PLAC8 MRPS18C RAB8A DDX60 DTX3L NDUFB3 SERBP1 GSTP1 PYCARD ZNF106 TRMT112 PARP12 PDCD6 PRDX4 PPP1R11 STAT2 DDX18 IFI16 FCN1 TIMM8B LSM6 AGTRAP NDUFB5 GRSF1 ATIC ITPR2 PTBP1 DRG1 RB1 BST2 CLTA LTA4H MGST3 LAIR1 RNH1 PTGER2 TRIM69 PRPF6 ALDH9A1 PRELID1 RAB10 AAK1 CTSB ADAM10 SPTLC1 AURKAIP1 NUP214 MRPL20 LARP1 PARP14 RDH11 COMT OXLD1 XIAP DPYD TMX1 TRIM14 DPH3 STX4 SMARCA4 MYD88 YY1AP1 SCAMP2 NDUFS2 PPID DCTD ATP6V0D1 RPRD2 STAT1 SSR1
acute_myeloid	15	timen	HALLMARK	HALLMARK_INTERFERON_ALPHA_RESPONSE	3.89502e-07	7.40053e-06	0.674963	-0.686513	-2.30141	35	IFITM1 ISG15 IFITM3 LY6E IFI27 IFITM2 MX1 B2M IFI44L IFI35 OGFR IFI30 IRF7 OAS1 BST2
acute_myeloid	8	covid	C7_IMMUNESIGDB	GSE6269_HEALTHY_VS_FLU_INF_PBMC_UP	3.90344e-07	9.55315e-05	0.674963	-0.450145	-1.79385	121	SORL1 EIF3L WDR6 EIF3F RPL3 HLA-DQA1 JADE1 EIF3H BTBD7 POLR2G EEF1B2 RPS3A HMGN3 RPL4 RPL10A HNRNPA0 PTDSS1 DELE1 FBL EEF1G PRPF31 RPL23 RPL5 IL16 CDC16 SUN2 ATM SND1 BTAF1 IPO5 FOXO1 DCAF8 ELOVL5 RPL10 KDM1A CD1C TOMM7 SUGP2 RPL17 INTS11 EZH1 RPS14 EDEM1 RPL13A UXT HLA-DQB1 DDX27 RPS10 VPS51 COQ8A C2orf68 DGCR8 AKR7A2 RPL13 DNPEP DAP3 EIF2D LUC7L TMA7 RPL22 UPF3A
acute_myeloid	11	covid	C5_GO_BP	GOBP_CELLULAR_RESPONSE_TO_VIRUS	3.90433e-07	5.28027e-05	0.674963	0.674112	2.24865	61	IFI6 OASL OAS3 OAS1 IRF7 DDX60 IFIH1 DDX58 DHX58 ADAR CXCL10 PHB LGALS9 RRP1B ZC3H12A TLR7
acute_cd8	11	timen	C7_VAX	NAKAYA_PBMC_FLUAD_MALE_AGE_14_27YO_1D_POSTBOOST_VS_0D_PREIMM_MF59_ADJUVANTED_1DY_ATIV_UP	3.90768e-07	1.53448e-06	0.674963	-0.853443	-2.14945	15	IFI44L EPSTI1 IFI35 STAT1 OAS3 RSAD2 GBP1 LAP3 FBXO6 GBP4
acute_bcell	2	acuity_maxn	proteinatlas_blood_expression_cluster	Cluster 19: B-cells - Humoral immune response	3.9185e-07	1.01881e-05	0.674963	-0.59488	-1.79281	62	IGKV3-20 IGKV4-1 IGHV1-2 IGHV3-7 IGKV3-15 IGLV3-1 IGKV1-9 SWAP70 BCAS4 IGKV1-27 IGHV7-4-1 ADD1 IGLV1-44 IGLL5 MBD4 IGHV1-69D COBLL1 IGKC JCHAIN LRCH1 ANKAR TMEM38B
acute_bcell	3	covid	C7_VAX	ERWIN_COHEN_BLOOD_TC_83_AGE_23_48YO_VACCINATED_VS_CONTROL_2DY_UP	3.9185e-07	5.69964e-06	0.674963	0.565951	1.82537	64	IFITM1 IFI44L OAS1 MX2 IFIT3 IRF7 MX1 STAT1 EIF2AK2 OAS2 IFI6 MT2A EPSTI1 IFI44 ISG15 XAF1 IFIT1 LGALS9 NUB1 RNF213 LAP3 FBXO6 DDX60 PARP9 PLSCR1 SAMD9 LY6E TRIM22 SAMD9L OAS3 IFIT5 IFITM2 IFI35 PARP14
acute_cd8	all	covid	C5_HPO	HP_RETINAL_VASCULAR_TORTUOSITY	3.91995e-07	6.70341e-05	0.674963	-0.474305	-2.58438	43	MT-CYB MT-CO1 MT-ND4 MT-CO3 TBX1 MT-ATP6 MT-ND5 NCF1 MT-ND4L MT-ND6 MT-ND2 GTF2IRD2 MT-ND1
acute_cd4	11	covid	C5_HPO	HP_HYDROPS_FETALIS	3.91998e-07	0.00015927	0.674963	-0.641596	-2.27579	41	RPS19 RPL26 RPL27 RPS27 RPS7 RPS15A RPL35A RPL18 GYPC RPL5 RPS28 GUSB RPS10 ASAH1 RPL35 RPL15 RPL31 RPS24 NEK9 RPL11 RASGRP1 CTSA
acute_bcell	9	timen	C5_HPO	HP_INCREASED_MEAN_CORPUSCULAR_VOLUME	3.92106e-07	1.44643e-05	0.674963	0.741714	2.30499	28	RPL27 RPS26 SBDS RPS15A RPL35 RPS7 RPS27 RPS20 RPL18 RPL35A RPL5 RPS29 RPL15 RPS28 RPS10 RPL11 RPS19 RPL26 RPL31
acute_cd8	5	covid	C5_HPO	HP_PERSISTENCE_OF_HEMOGLOBIN_F	3.93037e-07	6.37211e-05	0.674963	-0.60144	-2.66596	26	RPL26 RPS19 RPS15A RPL5 RPS27 RPL35A RPS28 RPL18 RPS24 RPS7 RPS26 RPL15 RPL11
acute_cd8	8	timen	C7_VAX	ERWIN_COHEN_PBMC_TC_83_AGE_18_45YO_NON_RESPONDERS_PREVIOUSLY_IMMUNIZED_24HR_DEG_CANONICAL_PATHWAY_MEMBERS_UP	3.93296e-07	1.54041e-06	0.674963	-0.899482	-2.45385	12	XAF1 SAMD9L DDX58 IFIT2 TNFSF10 CD38 RASGRP1 HSH2D
acute_cd4	14	timen	C5_HPO	HP_APLASIA_OF_THE_FINGERS	3.93647e-07	3.66485e-05	0.674963	0.688664	2.51363	28	RPL18 RPL5 RPS15A RPL15 RPS7 RPS19 RPL27 RPL35A RPL26 RPS28 RPL11 RPL35 RPS10 RPS20 RPS27 RPL31 TSR2 RPS24 RPS29 RPS26
acute_cd4	12	timen	C7_VAX	QI_PBMC_ZOSTAVAX_AGE_50_75YO_CORRELATED_WITH_CONTRACTION_OF_VZV_SPECIFIC_T_CELLS_PEAK_TO_28DYAT_1DY_NEGATIVE	3.94541e-07	1.36374e-06	0.674963	0.450002	2.03912	126	EEF1B2 RPS3A TOMM7 RPL27 TPT1 RPL4 RPS5 RPS26 TMA7 OCIAD2 COMMD6 EEF1D SS18L2 PSMB1 RPL35 RPS27A RPL26 DUSP1 SNRPD2 RPS27 RPL18A RPL17 PPP1R16B USF2 RPL11 SF3B5 RPS29 C12orf57 SF1 KLHL28 SIVA1 RPL23 RPL36 TRAPPC1 NDUFS5 KLRB1 RPL14 TUFM TRIR ZNF91 MRPL54 ANXA2R ATP5PD
acute_bcell	6	covid	C5_HPO	HP_MITOCHONDRIAL_RESPIRATORY_CHAIN_DEFECTS	3.94607e-07	3.2272e-05	0.674963	-0.846246	-2.93878	13	MT-CO3 MT-CO1 MT-CYB MT-ATP6 MT-ND4 MT-ND4L MT-ND5 MT-ND6 MT-ND1
acute_cd8	5	timen	C7_VAX	SCHERER_PBMC_YF_VAX_OR_APSV_WETVAX_AGE_18_40YO_JOINT_TO_VACCINIA_AND_YELLOW_FEVER_DN	3.94822e-07	1.54419e-06	0.674963	0.682922	2.77143	22	CD3D RPS3A RPS10 RPS15A LDHB RPL13 RPL10A EEF1B2 RPL9 RPL23A C12orf57 RPS21
acute_cd8	all	timen	C5_GO_CC	GOCC_RIBOSOME	3.94978e-07	1.08713e-05	0.674963	0.368689	1.83622	200	RPLP0 RPS10 RPL4 MRPL23 RPS2 RPSA MRPL37 RPL22L1 RPS6KL1 RPL3 RPS3A RPS4X RPS5 BTF3 RPS8 RPL5 RPL10A RPS17 RPS16 RPS6 RSL24D1 RPL7 RPS3 RPS18 MRPL47 RPS27A RPS23 RPLP2 RPL13 RPS9 RPS14 RPL21 MRPS15 RPL27 RPL7A MRPS24 RPS26 RPS19 RPL15 RPS7 RPL17 MRPL44 RPL18 RPL9 MRPL11 RPL27A RACK1 RPS15A MRPL45 MT3 RPL34 RPL23 HSPA14 RPL26 RPL39 RPL29 RPL26L1 RPL8 EIF3H RPS21 RPS13 RPS12 EIF2A MRPL54 MRPS17 RPL22 MRPL33 RPL6 RPL10 RPL37 RPL24 RPL23A RPL35 RPL18A MRPL12 RPL35A RPLP1 RPL36A RPS11 RPL11 MRPL22 RPL13A RPS28 RPL32 NDUFA7 RPL19 MRPS27 UBA52 MRPL55 RPL37A RPS25 MRPL53 RPL31 MRPL2 RPL14 RPL39L MRPL28 MRPL52 RPL30 RPS27 SF1 RPS24 MRPL9 RPL12 RPS15
acute_myeloid	15	covid	C5_GO_BP	GOBP_NEGATIVE_REGULATION_OF_VIRAL_GENOME_REPLICATION	3.95321e-07	3.83461e-05	0.674963	0.895898	2.58912	12	IFITM1 IFITM3 ISG15 MX1 APOBEC3A IFITM2 OAS1
acute_bcell	12	timen	C5_HPO	HP_PURE_RED_CELL_APLASIA	3.95589e-07	3.12515e-05	0.674963	0.757593	2.36216	23	RPS20 RPS7 RPL15 RPL35A RPL26 RPS10 RPL5 RPS15A RPS26 RPL18 RPL11 RPL27 RPS17 RPS19 RPL35 RPS24 RPL31 RPS29 RPS28
acute_myeloid	3	timen	C5_GO_BP	GOBP_RNA_SPLICING_VIA_TRANSESTERIFICATION_REACTIONS	3.96087e-07	0.000350402	0.674963	0.40698	1.51408	244	FXR1 RBM3 HNRNPA1 LSM4 CELF1 WTAP ZBTB7A HNRNPL CIRBP HNRNPH3 SNRPF JMJD6 RNPS1 SRSF6 STRAP SF3A1 SMNDC1 CWC25 CDC40 USP39 SF3B5 SF3B6 SYF2 CWC15 PNN HNRNPH1 RBMX SNRPA1 RBM39 SRRM1 TRA2A DHX9 SRSF5 SRRM2 C9orf78 SRSF2 ZMAT2 SCNM1 TXNL4A YTHDC1 SF1 DDX46 EFTUD2 RBM4 LSM5 PRPF31 C1QBP RALY WBP11 RBM17 SRSF10 DDX39A SNRPA SF3B1 SF3B2 LSM1 USP4 SF3B4 HNRNPM ALYREF MAGOH SNRPC SYNCRIP MBNL1 SMU1 PQBP1 LSM8 HNRNPU SNW1 PABPC1 HNRNPR SFPQ RBM25 SNU13 TRA2B SF3A2 PUF60 FRG1 PRDX6 ZCRB1 RNPC3 RBM22 PRPF40A SART1 SNRPB CASC3 PRPF8 LSM6 U2AF1L4 DAZAP1 SNRNP200 SF3A3 PPIE RBM8A AAR2 PRPF3 NCL KHDRBS1 LUC7L3 SRPK2 SNIP1 LUC7L2 SRSF1 PTBP1 LSM7 DDX41 SRSF8 SFSWAP HTATSF1 SON SNRPD2 RNF113A SRSF4 COIL RBM5 PAXBP1 CELF2 KHSRP PSIP1 RBM15B SRSF3 PRPF4B CRNKL1 DDX5 KDM1A CDK13 RBM19 DHX16 SRSF7 BUD31 DHX8 REST HNRNPA3 DHX38 CLNS1A SNRPD1 QKI
acute_myeloid	5	age_n	C5_GO_BP	GOBP_IMMUNE_RESPONSE	3.96087e-07	0.000731374	0.674963	0.377721	1.27365	836	FCGR3A ADGRE5 IRAK3 HLA-DQB1 CRIP1 PSTPIP1 THBS1 AKIRIN2 C1QA ARRB2 IL1R2 TREM1 AP3B1 MEFV VSIG4 CTSC HMGB2 LILRB1 PARP14 LAMP1 IFI44L LFNG RNASE6 WAS HLA-DQA1 KHDRBS1 MAP3K1 RBPJ PLEC APOBEC3B RC3H1 CD55 HEXIM1 RNASET2 IFITM1 MYO1G LCP2 CTSL HMGN2 RIOK3 TRIM8 C5AR1 TLR4 HLA-DPB1 CD68 TNK2 MAD2L2 CD86 KCNN4 SIRPA RARA POU2F2 TAPBP CEBPB NAIP ZYX CD40 LTB4R FGR IL27RA FOXP1 NFKBID PKN1 MAPKAPK3 NOP53 ITGAM HRH2 SNX6 VAMP8 PSMB4 TLR2 IRF8 SP100 NKG7 AHR SEMA4D FKBP1A PNP DYSF SEC14L1 FES CXCL16 DOCK2 UBE2K HSPA1A CFP TRIM14 WDFY1 LILRB2 ISG20 RAP1GAP2 ADGRE2 PSEN1 TNFRSF1B PAK2 HLA-E USP15 SFPQ LILRA2 EPG5 IRF5 UFD1 RNASE2 PARP9 STOML2 CYLD CD58 LYAR CD4 SELENOS ACTR2 SECTM1 PRKCB FPR2 TNFSF13 LAIR1 FCGR2B GPR65 ZNFX1 BCL3 DDX21 APOBEC3A TRIM25 FCGRT NFKB2 PRKCE IRAK1 STX7 NLRP3 GRAMD4 SNAP23 LGALS9 CBL IFNAR1 APBB1IP G3BP1 DOCK11 RAC2 HLA-DPA1 DGKZ SLC11A1 MIF ERCC1 CNPY3 S1PR4 LILRA1 MCOLN1 CASP8 NOTCH2 LYST UBQLN1 DOCK10 PLSCR1 SLA PTGER4 EP300 MYD88 OTUB1 PQBP1 TRIM22 TRAFD1 RTN4 CFD JAK1 FCGR1A RAB29 LY96 ELF1 DBNL PIK3AP1 GPR183 FURIN EXOSC9 CSK TUBB FBXO38 NDFIP1 HLA-G IFITM2 SETD2 PPP2R3C N4BP1 C3AR1 ITCH TNFAIP3 CUEDC2 ARHGEF2 SLC15A3 SMAD7 NMI THEMIS2 RNF166 EXT1 PAG1 C1QB IL18 GFER GSDMD YTHDF2 ADAM15 TFE3 RGCC LILRA5 TRIM41 LRP1 TNIP1 REL EIF2AK4 SWAP70 SERPING1 TNIP2 JAK3 STMP1 RNF168 FCHO1 BCL10 CHID1 SLC15A4 XRCC6 CLEC7A STX4 RC3H2 CRK TUBB4B DHX36 GAB2 MX1 PAK1 SERPINB9 IFI44 NPLOC4 PLEKHM2 NCKAP1L IFNAR2 LYN PHB2 GPATCH3 PUM2 FYN XRCC5 MAPKAPK2 SAMSN1 SYK C12orf4 PTPN1 SCAP STAT2 NFAM1 IL17RA IL16 PTPN11 BTN3A1 CNOT7 OTUD4 VAMP2 HLA-DRA FBXO9 RAB20 ADA LAPTM5 LTBR SASH3 FCGR2A MAP3K5 ARID5A FLOT1 CTSH FPR1 CREBBP NFE2L2 IKBKG DDX60 PTK2B SIN3A IL4R IL1RAP SRPK2 SPPL2B TNFSF10 CCL5 HCK HMOX1 SCIMP GTPBP1 STXBP3 STK11 DDX1 NINJ1 HLA-DMB TNFSF12 CMKLR1 RNF135 DTX3L MFNG MICB CCR1 BIRC3 UNC93B1 HMGB1 HLA-DMA GPI TRIM38 PTPRJ PPP1R14B RSAD2 TRIM26 ZC3HAV1 CD164 TLR5 PDPK1 NR1H3 MSRB1 RNF187 TBK1 TLR1 SIGLEC10 NRROS
acute_cd8	4	timen	C5_HPO	HP_ERYTHROID_HYPOPLASIA	3.96605e-07	0.000225272	0.674963	0.734136	2.49988	25	RPS10 RPS19 RPL27 RPS14 RPL5 RPS15A RPL18 RPL35 RPS26 RPS27 RPL26 RPL15 RPS7 RPS17 RPL35A RPS28 RPS29 TSR2 RPL11 RPL31
acute_cd8	3	age_n	C5_GO_BP	GOBP_NATURAL_KILLER_CELL_MEDIATED_IMMUNITY	3.9694e-07	0.000388902	0.674963	-0.616831	-2.23503	57	KLRC3 KLRC2 CD160 SERPINB9 KIR3DL1 LILRB1 FCGR3A HAVCR2 LYST KLRC1 ARL8B CD226 VAMP7 CADM1 GZMB KLRC4 SH2D1B SH2D1A SLAMF7 KLRK1 HLA-A KLRC4-KLRK1 CORO1A LAG3 UNC13D RAB27A CRTAM NKG7 HLA-B SLAMF6 TUBB4B
acute_myeloid	15	timen	C5_GO_BP	GOBP_REGULATION_OF_IMMUNE_SYSTEM_PROCESS	3.97016e-07	3.405e-05	0.674963	-0.417729	-1.90012	213	HSPA1A ISG15 HSP90AB1 HSPH1 PTPN2 HLA-DPA1 CLEC4E PTPRC PAK2 B2M CALR FCGR2A RIPOR2 HSP90AA1 FLOT2 IFI35 MAFB MYD88 FCGR3A IRF7 HLA-F TNFAIP3 OAS1 C5AR1 HCK BST2 MNDA FYB1 RBCK1 TNFSF13B PIK3AP1 CD36 NCF1 CCR1 NFKBIZ TAPBP HLA-DRB5 TMBIM6 LY96 TNFRSF14 PTK2B SELENOK RIOK3 NFKBIA TMEM176A CFD EZR FCGR1A FGR HLA-DRB1 HSPD1 DDT HMGB2 FGL2 TNFRSF1B LAT2 SLC11A1 LYN STXBP2 WAS CYBA HLA-DRA CSK HLA-DPB1 STAT6 ELF1 BST1 PAK1 BAX PRAM1 RPS19 ADAR FCER1G LGALS9 CSF3R SOD1 PLSCR1 PTAFR GPSM3 NFAM1 HIF1A EVI2B ITGAM SAMSN1 CD74 TGFB1 USP15 HLA-B PHPT1 LGALS3
acute_cd4	11	timen	C5_HPO	HP_PERSISTENCE_OF_HEMOGLOBIN_F	3.97905e-07	0.000124609	0.674963	0.728	2.45729	25	SBDS RPS19 RPS10 RPL27 RPL5 RPL15 RPL18 RPL31 RPS26 RPL35A RPS7 RPS15A RPL11 RPL35 RPL26 RPS27
acute_cd4	7	timen	C5_HPO	HP_APLASIA_OF_THE_FINGERS	3.98685e-07	5.4315e-05	0.674963	0.690009	2.32992	33	RPS10 LMNA RPL27 RPL18 RPS19 RPL5 RPL15 RPS15A RPS7 RPL35 RPL26 RPL35A RPS17 RPS27 RPL11 RPS29 RPS26 CHD7 RPS28 RPL31
acute_myeloid	7	timen	C5_HPO	HP_CLEFT_SOFT_PALATE	3.98769e-07	2.79243e-05	0.674963	0.591128	1.84451	84	RPL5 RPL15 RPS17 RPS7 RPS15A RPL26 RPL35A RPS23 RPL18 RPS24 RPL31 RPL27 RPS10 RPS28 SNRPB IGBP1 RPS29 RPL11 RPS26 SMS RPS27 RPS20 RPL35 NONO TXNL4A
acute_bcell	11	acuity_maxn	C5_GO_BP	GOBP_CELLULAR_RESPIRATION	3.99511e-07	0.000531749	0.674963	0.457111	2.0456	147	MYC COX5B SURF1 ETFB PRELID1 COX5A UQCRQ NDUFA3 PDHB DGUOK BID HIF1A NDUFC1 COX7A2 ATP5ME NDUFA1 NDUFS5 SUCLA2 MDH2 MT-CO2 NDUFB9 DLD UQCRFS1 NDUFB4 MTFR1L UQCRC1 NDUFS8 DLST COQ9 NDUFA12 ATP5F1D UQCC2 ATP5F1C SOD2 SDHD ATP5PO NDUFS6 COX7C SLC25A12 NDUFB3 NDUFV3 UQCR10 PPIF ATP5PB COQ10B PARK7 STOML2 IL10RB COX6A1 MT-CO1 ATP5MF NDUFV2 NDUFS7 MT-ATP8 NDUFA9 ARL2 NIPSNAP2 NDUFB7 DNAJC15 UQCRHL
acute_cd4	9	timen	C5_GO_BP	GOBP_CELLULAR_MACROMOLECULE_BIOSYNTHETIC_PROCESS	4.00323e-07	5.82946e-05	0.674963	0.365711	1.38692	791	RBM3 EIF3L PASK COG3 PER1 HMGA1 EEF2 RSL24D1 RPLP0 EEF1B2 DDX6 HIF1A EIF1 GSPT1 ETF1 RPL3 EEF1G EIF4A1 UBE2J1 EIF2S3 RPL4 EIF4B ZBTB1 MGAT4A B3GNT2 RNF139 EIF3F MRPL10 EIF4H RPSA RPL27A BZW2 PABPC1 SELENOK MRPL37 PPP2CA RC3H2 EIF3I GAPDH ZFP36 INPP5K POLR2G NHP2 RPL22L1 RPS3A FAAP20 BZW1 SET MRPS15 RPS6 DBF4 EEF1A1 EIF2A MRPL47 EIF5A RPL5 EIF1B RPS2 FXR1 RPL7 C1QBP TEN1 RPL10A NUDT14 NAF1 PPP1R15A MRPS11 MRPL9 RPL17 HBS1L EIF3E B4GALT1 TUFM EIF3H DDX21 SSRP1 RPS8 RPL27 HNRNPA1 RPS5 RPS4X EIF4G2 RRM1 CCT4 RWDD1 RPS6KB2 CSDE1 GOLGA7 ZC3H12A EIF3M CSGALNACT2 CCT8 PIGT UPF3A EIF4E2 GALNT2 KAT7 SLBP DCP2 ILF3 DNAJC3 RPA1 EIF3A WDR45 GPAA1 GXYLT1 SHMT2 DDOST RPS10 NAP1L1 CDKN2D CIRBP PABPC4 PRKDC RPS16 RBBP6 NPM1 DPM3 REV1 RPL15 MCM6 PPP1CB CNOT6L YBX1 MRPL3 PCIF1 GAR1 PGAP2 TNKS2 RPL13 RNASEH1 RPS14 RBBP4 CHP1 RPS11 MTPN MRPS2 WIPI2 AIMP1 RPL23 RPL9 CENPX MRPL23 RPS27A MRPL11 RPS3 LSM1 PAIP2 DHX9 STT3B PMM1 WDR45B RPL7A EIF2AK4 SDE2 MCM5 RPL21 POFUT2 EIF5A2 RPS9 DDX3X BTG2 RPS18 USP10 ITM2A ABTB1 EIF2D MRPS24 MRPL43 APP IMPACT MRPS27 RPL36A RPS17 RACK1 HNRNPD RPS13 RPLP1 PPM1A CHRAC1 RPL10 SPRTN STOML2 IREB2 ZDHHC6 APEH EIF2B1 ATF4 RPS23 RPL6 ZDHHC20 MRPL52 POLDIP2 MAP2K7 FEN1 CCT6A EIF6 MAN2A1 NUCKS1 EIF4EBP2 EIF2AK1 RPL22 PIGC PHKG2 RPL18 EIF3D RPL26 RBBP7 NOA1 METTL16 EIF3K ORC3 MRPL55 ST6GALNAC1 RAB3GAP1 RUVBL2 TUT4 SECISBP2L RPLP2 POLE4 CDC42 EIF3B CCT7 UBA52 RGS2 CNOT1 RPS7 CNOT9 PIGS MIF4GD SARS2 HSP90AB1 MTRF1L DNAJC2 DPM1 EEFSEC SRP9 RPL8 STAT3 BCL3 DRG2 RPUSD4 MPPE1 DPH6 EXOSC7 TM9SF2 ALG5 DCP1A RBM8A B4GALT3 RPL23A PATL1 NEMF RPL24 CDC123 TSPYL2 RPL18A POLR2D YTHDF3 WARS2 ZDHHC4 EXOSC9 MRPS33 SRPK2 DENR PIGB CTNNB1 RPS15A GSK3B
acute_myeloid	2	timen	C5_GO_BP	GOBP_RESPONSE_TO_BACTERIUM	4.00323e-07	5.88979e-05	0.674963	-0.322104	-1.64965	295	OAS3 FKBP5 CMPK2 OAS2 NAIP RNASE2 FPR2 OAS1 IL6R STAB1 SCIMP RNASE6 TLR5 HP CCL2 HMGB2 MAPK14 TNFRSF1A TLR4 CHMP5 MPO GNLY RBCK1 CD55 PRKCD CD1D SLC11A1 PTAFR PLAC8 PLCG2 IRF3 CNP NFKB1 CAPN2 ERBIN ADM RAB29 RARA EPHB2 NLRC4 MR1 PRPF8 LGALS9 IRF5 RAB14 SHARPIN RNASE3 RNF5 CLEC4E PELI1 TRIB1 CARD8 IRAK3 TRIM5 RBPJ HAVCR2 ANG TMF1 LILRB1 C5AR1 IL27RA ANKRD17 ZNFX1 PYGL XBP1 DEFB1 LSM5 LILRA2 ADH5 DHX58 TREM1 CASP1 ISG15 SELENOS HDAC2 SHC1 GBP4 IRF8 CTR9 CSF2RB PTPN22 JAK2 TNIP1 IRAK1 MEF2C TNFRSF14 PDCD4 FGR NOTCH2 SYK ABCA1 FUCA2 GSDMD PPP1R11 CARD9 SPN NOTCH1 SOD2 CD86 MPEG1 ROMO1 TLR1 MAPK1 CCDC186 FAM20A OTUD5 NLRP3 TNFAIP3 CASP8 ADAM9 SNX3 CA5B HSF1 CDC73 LY96 MIF PCK2 LYST PTGER4 FOXP1 AZU1 IL18 EMILIN2 LY86 SYT11 AKT1 GBP5 TAB2 RAB1A HERC6 P2RX7 LITAF TLR2 MYD88 CD4 GCH1
acute_cd4	7	timen	C5_GO_BP	GOBP_POSITIVE_REGULATION_OF_IMMUNE_SYSTEM_PROCESS	4.00399e-07	2.56691e-05	0.674963	-0.398298	-1.76959	339	IRF7 PLSCR1 RSAD2 CCL5 IFI35 GBP1 BTN3A2 IFI16 DDX60 PARP9 NMI TRAT1 IL7R LAG3 DDX58 SLAMF6 HSPH1 PTPN6 GBP5 IRF3 LCK RAC2 CD2 HLA-A ZNFX1 SPN PNP ZBP1 HSPD1 KLRD1 TESPA1 ID2 HSP90AA1 UBASH3A SLAMF1 DHX58 HLA-DPB1 DOCK8 CD27 CSK CREB3 BTN3A3 RAB29 VSIR THEMIS XRCC5 CTSC CALR PTPRC HLA-B STAT6 LGALS9 IL27RA CD8B HLA-E PHB VAMP8 CCR7 HMGB1 HLA-F FCER1G BTN3A1 PCID2 ADAM8 POLR3C B2M DHPS SASH3 RIPOR2 MIA3 PLCG1 DNAJA3 MYD88 PYCARD HAX1 CORO1A ADAM10 HCLS1 CD247 TRBC1 HMGB2 RBCK1 CREB1 CD84
acute_cd4	2	covid	C5_HPO	HP_IMPAIRED_VISUOSPATIAL_CONSTRUCTIVE_COGNITION	4.00617e-07	4.45382e-05	0.674963	-0.677457	-3.14386	16	MT-CO3 MT-ND4 MT-CO1 MT-ND5 MT-CO2 MT-ND6 MT-ND1 PRKAR1B NF1
acute_myeloid	2	acuity_maxn	C5_GO_MF	GOMF_MHC_CLASS_II_PROTEIN_COMPLEX_BINDING	4.01255e-07	8.84098e-05	0.674963	-0.634592	-2.79641	20	HLA-DQA1 HLA-DQB1 HLA-DMB HLA-DRA CD4 HLA-DRB1 HLA-DPA1 CD74 HLA-DMA HLA-DQA2 HLA-DPB1
acute_cd4	7	covid	C5_HPO	HP_NEOPLASM_OF_THE_LARGE_INTESTINE	4.01566e-07	2.22135e-05	0.674963	-0.522882	-2.29311	54	RPL27 RPS19 RPS10 RPL18 RPS15A RPL5 RPS20 RPL15 RPL26 RPS7 RPL35A RPS27 RPS17 RPL35 RPS28 RPL11
acute_bcell	5	covid	C5_HPO	HP_VASCULAR_TORTUOSITY	4.02595e-07	7.24162e-05	0.674963	-0.793553	-3.07263	13	MT-CYB MT-CO3 MT-ND4 MT-ATP6 MT-ND4L MT-ND6 MT-ND2 MT-ND1 MT-ND5
acute_myeloid	14	timen	C5_GO_BP	GOBP_RESPONSE_TO_INTERFERON_GAMMA	4.03339e-07	3.91837e-05	0.674963	-0.680221	-1.91491	47	IFITM1 STAT1 BST2 IFITM3 IFITM2 SP100 NMI PARP9 PARP14 LGALS9 ACTR3 CCL5 PTPN2
acute_cd8	7	covid	C5_HPO	HP_ADENOCARCINOMA_OF_THE_INTESTINES	4.03442e-07	6.54442e-05	0.674963	-0.642667	-2.61444	31	RPS10 RPS19 RPL27 RPL5 RPS7 RPL18 RPL26 RPS15A RPS20 RPS28 RPL11 RPL35A RPS27 RPL15 RPL35 AAGAB RPL31 APC RPS26 RPS17 MUTYH ADA2 SMAD4
acute_myeloid	6	acuity_maxn	C5_GO_BP	GOBP_ANTIGEN_PROCESSING_AND_PRESENTATION_OF_EXOGENOUS_ANTIGEN	4.04402e-07	0.00023826	0.674963	-0.642845	-2.63406	33	HLA-DQB1 HLA-DQA1 HLA-DPB1 HLA-DMB HLA-F HLA-DPA1 HLA-DRA CLEC4A CD74 HLA-DMA HLA-E AP3B1 FCGR2B HLA-DRB5 HLA-A CTSS TAP1
acute_myeloid	3	covid	C3_TFT_GTRD	CHAF1B_TARGET_GENES	4.04559e-07	0.000180838	0.674963	-0.330924	-1.42487	607	NOP53 HERPUD1 KIF22 DUSP22 YPEL3 CARS2 CIRBP CHD2 HSPA6 EEF2 GPAA1 TET2 PCBP2 USP3 IRS2 GSDMD SEC14L1 RPL5 RPL36A WDR74 C17orf49 EIF1 PABPC4 SF3A1 VPS51 NPM1 TUBB4B SMCHD1 NFE2L2 MEPCE SYNCRIP ZNF706 NCBP3 TXNIP IER3 VASP SPIDR ABHD5 ARL6IP1 CYP1B1 IRF8 ZNF276 TUBB AKIRIN2 ZFAS1 KATNBL1 HOOK3 PXK GADD45B LITAF SLC36A4 NCF4 KXD1 QKI PDE6D BACH1 JUND NSL1 POLDIP3 UBE2B APRT H6PD RSRC2 GAS7 DNAJB14 ADAP2 MIDN CD244 PIP4P2 TRAPPC5 CALM2 MRPS15 OARD1 SNHG8 MIS18BP1 TTC7A SEMA4D CFD SH3TC1 ING1 LNPEP WDR11 VPS36 PTEN CTNNB1 TGFBR2 MRPL21 ARID1A C8orf82 PPA2 FRG1 SACM1L LRP3 NDUFAF3 GTF2A2 DUSP1 TRPC4AP SUPT4H1 CEP104 EEF1A1 GRK6 DENND4B C15orf39 ICAM1 REPIN1 RPL3 ERCC1 TMEM230 NABP1 KAT6A C5orf24 PPP1R15A DGAT1 SRSF2 MTF2 CHTF8 PSMD9 CYC1 IL10RB NBPF26 ARHGAP4 RPS17 STT3B CEBPA LRRC59 RIPK2 TAGLN2 CUL4A RING1 PITPNC1 MAT2A DPP8 SRSF7 NDUFA11 BMS1 C15orf61 JUNB MBP PPP2R5C SIRT7 SNX18 USP4 DEF6 CD68 ARID3A KLF13 SQSTM1 BAIAP2 IL10RB-DT SNHG9 PPP2R2A KMT2A MBD6 PROK2 NDST2 NSFL1C SLC3A2 TRAF7 MAP4K4 CCT4 CHRAC1 TMEM175 RC3H1 VSIR TNFAIP3 EIF4A2 CSKMT NADK FAM107B PCTP RPLP1 DGKD ZNF721 DUSP2 PPP1R10 ARL14EP USE1 UVSSA POM121 TAF1C CXCR4 FLOT2 GABARAP KMT5B CEP57 WDFY1 UBE2D3 ZMIZ2 ACSF3 DEGS1 VPS9D1 PARVG ZFAND2A EPC1 RNF44 RAC2 IKZF1 PHC3 CBFA2T3 FOXN2 HNRNPM USP15 TRIM25 KIAA0319L LTA4H RAPGEF1 NFKBIA RAB18 RNF187 MCTP1 SLC9A1 SMURF2 CPSF1 SLC22A18 NOTCH1 EPB41L4A-AS1 SPECC1 INAFM1 CCDC59 PTAR1 TFEB GSK3B CRLS1 MED23 OGT TATDN3 DNAJB1 NUDT3 PARP8 STX18 TRIM8 TOB2 KDM4B POLR2C TBC1D10A TMCO3 ST20 KLF6 GGNBP2 DTWD1 NDUFC1 SNHG7 POLL PABPC1 MRPL34 DOCK2 PLCG2 PLAUR SH3BP1 FLOT1 MYNN SCAMP3 CCDC88B STAU2 MMP17 BTK NLRX1 METTL26 SLC20A1 ADNP PDCD6 CDKN1A AFF1 MTDH
acute_myeloid	4	timen	C7_IMMUNESIGDB	GSE42088_UNINF_VS_LEISHMANIA_INF_DC_24H_UP	4.04559e-07	0.000111839	0.674963	0.389056	1.70423	183	EIF4B RAP2B SGSH DENND3 LIPA RUNX3 LBR PIK3R1 HSD17B11 NLRP1 CSNK1G2 OXA1L CYTH4 JUND MPPE1 AMPD2 ITGA4 EIF3E HLA-DMB MXD1 AGTPBP1 TOR3A RALGDS PXN RNF114 MANBA EVI2B ALDH2 CENPC PPM1F CCDC69 KLF3 ZBTB1 CSDE1 RGS2 ZFP36L1 IL10RA CAMLG ZDHHC7 PECAM1 DNAJC10 RASSF2 MID1IP1 KLF4 CSF3R SUGP2 LETMD1 EVI2A IQSEC1 TACC1 GAS7 LTA4H NUCKS1 CBFA2T3 ARHGAP45 MAP3K2 CERK CD302 VPS51 NCOA3 SRSF5 HLA-DMA KIAA0513 PHF20 YPEL5 SUCLG2 CCNB1IP1 ADPGK NEDD9 INPP5D CAST DOCK2 GSTK1 CHKA ASAH1 ZBED1 KCNQ1 CSNK1G3 CD46 RNASET2 ABCB7 NR4A1 KCNAB2 FAM53C CD86 TRABD PHF3 RHOB TXN2 COTL1 C5AR1 MTMR12 INSR ACAP1 MTX1 SH3TC1 HMGB1 PGLS TRAK1 SCPEP1 PIGT THEMIS2 GALNT11 PRKCB PJA2 ARHGEF1 SLC41A3 SLC2A4RG OSBPL9 SLC25A46 SIGIRR TNRC6B
acute_cd4	3	covid	C7_IMMUNESIGDB	GSE10325_CD4_TCELL_VS_LUPUS_CD4_TCELL_UP	4.04963e-07	0.000235537	0.674963	-0.526631	-1.66169	110	HADHA EIF3L KLRB1 VPS51 RSL1D1 FBL CCNG1 EIF3F AP1S2 UXT SSR2 CERK EVI2A RPL10A FAM102A RERE DHPS EEF1B2 PFDN5 LIAS EIF3K SERGEF EIF3E EIF3D NOSIP ST13 EVI2B RPS5 CAMK2G ERGIC3 AKR1A1 GPR183 RPL6 GSS SPTSSA GATA3 SLC41A3 P2RX4 NAALADL1 ARF4 IGF2R SLC27A5 RPS3 CEACAM21 CUX1 RPL18 RNF130
acute_cd4	12	covid	C5_GO_MF	GOMF_PRIMARY_ACTIVE_TRANSMEMBRANE_TRANSPORTER_ACTIVITY	4.05111e-07	2.44224e-05	0.674963	-0.495906	-2.18687	75	MT-CYB MT-ND4 MT-CO3 ATP8A1 MT-CO1 COX8A COX6B1 COX4I1 NDUFB7 MT-ND6 NDUFV3 ATP6V1F NDUFS5 COX7B NDUFS2 MT-CO2 NDUFB10 MT-ND5 UQCRC1 NDUFA6 NDUFB4 NDUFA1 UQCRFS1 MT-ND3 SURF1 COX6A1 NDUFB6 COX7A2L NDUFA10
acute_cd8	10	covid	C5_HPO	HP_CARDIAC_CONDUCTION_ABNORMALITY	4.05276e-07	1.53741e-05	0.674963	-0.507114	-2.49371	42	MT-CYB MT-CO3 MT-ND4 MT-CO1 MT-ATP6 MT-CO2 MT-ND3 MT-ND5 MT-ND2 MT-ND6 MT-ATP8 MT-ND1 PPP1CB
acute_myeloid	5	acuity_maxn	C5_GO_CC	GOCC_FICOLIN_1_RICH_GRANULE	4.06649e-07	1.18646e-05	0.674963	0.486606	1.81249	163	CD55 NCKAP1L CTSB FPR2 SRP14 HSP90AA1 SLC11A1 LTA4H PSMD11 BIN2 ARL8A VCP MAPK1 ARSB TCIRG1 ACTR10 COMMD9 LILRB2 SERPINB6 CANT1 IDH1 FPR1 LAMP2 PKM PRCP RAC1 PDAP1 CTSD ASAH1 CR1 CLEC4D DYNLT1 UBR4 CAPN1 SIRPA ALDOA HSPA6 GSN PSMD14 MIF TIMP2 GNS MVP SERPINA1 LAMTOR1 PSMD7 ATP6V0C XRCC6 HK3 FCER1G SIGLEC14 PRDX4 PSMD3 PSMD13 ALOX5 GYG1 ACLY KCMF1 SLC2A3 A1BG PGAM1 DYNLL1 HSPA1A ITGB2 DOK3 CDK13
acute_cd4	11	timen	C5_GO_BP	GOBP_VIRAL_LIFE_CYCLE	4.06655e-07	4.1716e-05	0.674963	-0.507716	-2.0118	133	MX1 ISG15 ISG20 BST2 OAS1 TRIM22 PLSCR1 EIF2AK2 LY6E OAS2 IFI16 SELPLG IFITM1 OAS3 IFI27 CHMP5 PARP10 ZNFX1 STOM STAU1 ADAR PPIE PHB PCBP1 MPHOSPH8 N4BP1 TRIM27 PPID VPS4B ITGB7 HSPA8 HACD3 BANF1 TRIM14 OASL IFITM2
acute_bcell	7	age_n	C5_GO_BP	GOBP_MEMBRANE_INVAGINATION	4.07181e-07	7.03259e-05	0.674963	-0.628625	-2.07618	53	IGHV3-30 IGHV3-48 IGLC2 IGHV1-18 IGHV3-7 IGHV3-23 IGHV3-11 IGLC3 IGHV3-33 IGHV4-34 IGHV3-74 MYH9 IGHG1 CDC42 IGKC NCKAP1L IGHM IGHV2-5 IGHV3-21 IGHV4-59 TRBC2 BIN2 SH3BP1 ELMO1 IGHV3-15 ITGB2 STAP1
acute_myeloid	11	timen	C5_GO_MF	GOMF_CATALYTIC_ACTIVITY_ACTING_ON_RNA	4.07653e-07	9.83803e-05	0.674963	-0.452309	-1.74214	313	ISG20 DDX60 DDX58 IFIH1 HELZ2 DHX58 RNASE1 DDX60L NT5C3A FARSA RNASE6 MOV10 RTCB PNPT1 TRMT1L EXOSC3 PTRH2 N4BP1 RNASE2 LACTB2 POLR3K RNASEL DDX24 NUDT16 CMTR1 DDX1 RNASE3 G3BP1 XRN1 RTCA EXOSC10 ANG FTSJ3 DDX17 DDX56 NSUN5 EIF4A2 POLR2K MED20 DTWD1 DDX23 TGS1 MRPL58 TRMT13 TRNT1 TRMT10B DDX27 DDX10 CPSF3 RPP25 ELAC2 DICER1 PUS3 MRM2 REXO2 DDX5 DDX52 DDX18 TRMT12 EIF4A3 TUT7 POLR3C METTL5 EXOSC1 DDX59 TRMT10C POLR3D DBR1 POLR3A DHX36 SLU7 EXOSC8 PRIM1 POP1 POLR2F DCPS DHX15 POLR2A METTL2B CMTR2 RPP30 TARS2 TYW1 TSNAX TDP2 METTL14 EDC3 RARS2 LRRC47 DDX50 TFB1M ELAC1 NSUN4 USB1 POP4 DIMT1 TRMT44 DDX55 METTL3 EXOSC7 GATB DHX34 YARS2 EXOSC9 GATC WDR4 METTL15 RPAP1 RNASE4 DROSHA TRMT11 EMG1 DUS2 EXOSC4 POLRMT POLR2H DHX33 HARS2 METTL2A TRMU POP5 RNASEH2A TRMT2A NSUN6 PTRH1 TRMT10A PPP1R8 DHX37 PRIMPOL CNOT6 NOP2 TOE1 SAMHD1 YTHDC2 METTL6
acute_cd4	7	covid	C5_GO_BP	GOBP_REGULATION_OF_INNATE_IMMUNE_RESPONSE	4.07736e-07	4.1322e-05	0.674963	0.533177	1.88643	114	ISG15 IRF7 OAS1 PLSCR1 IFI35 PARP9 USP18 OAS3 IFI16 ADAR CCL5 LYAR NMI ZBP1 HLA-A CNOT7 DHX58 TRIM21 NR1H2 XRCC6 YTHDF2 STAT2 LGALS9 PTPN1 LAG3 NCR3 HSP90AB1 HLA-E SOCS1 HSP90AA1 KLRD1 CDC37 XRCC5 HMGB1 TOMM70 DHX9 SAMHD1 BIRC3 NFE2L2 IKBKB VAV1 CD96 ADAM8 N4BP1 ZNFX1 USP15 TYROBP POLR3C UBE2K BANF1 FAM3A
acute_cd8	all	covid	C5_HPO	HP_EPISODIC_VOMITING	4.07933e-07	6.70341e-05	0.674963	-0.544988	-2.69374	32	MT-CYB MT-CO1 MT-ND4 MT-CO3 MT-ATP6 MT-ND5 MT-ND3 MT-CO2 MT-ND6 MT-ND2 MT-ND1 D2HGDH
acute_cd8	8	timen	C5_GO_BP	GOBP_REGULATION_OF_TYPE_I_INTERFERON_MEDIATED_SIGNALING_PATHWAY	4.08483e-07	4.54233e-05	0.674963	-0.728168	-2.5214	30	OAS1 IRF7 ISG15 USP18 OAS3 ADAR STAT2 PTPN6 SAMHD1
acute_bcell	11	covid	C5_GO_CC	GOCC_ENVELOPE	4.08641e-07	2.69703e-05	0.674963	0.357059	1.58382	610	MX1 IFI27 IFI6 HSPD1 MX2 MRPL20 NDUFAF3 ATP5MC1 STOML2 COX6C RTCB MRPS18B TMEM14A NDUFA12 MRPL47 COX5A NDUFV2 COX7B NDUFC1 ROMO1 EIF5A CYCS PTPMT1 PHB MRPL10 COX19 NDUFB4 MRPL34 MRPL27 MRPS14 LYPLA1 MRPS18C RAN MRPS11 PRELID3B MRPS24 ATP5F1B SHMT2 TUBB CALR NME4 NDUFB1 CYB5B CYC1 NDUFS3 NUDT1 COX16 CHCHD5 UQCR10 MRPL54 ACADM MRPL16 NDUFB3 CHMP5 GRPEL1 MRPL55 NDUFA5 UQCRFS1 ERAL1 DNAJC15 TMEM126A HIGD2A BCL2L11 TIMM17A NDUFS5 NDUFA3 MRPL11 SFXN1 VDAC2 PTCD3 FPGS NDUFAF2 MRPL43 LRRC59 TOMM22 MRPL21 MRPL9 CDK4 MRPL42 SDHD ATP5ME ABCF1 MRPS21 NDUFV3 DNAJB12 CLIC1 SOD1 PPIF ARMCX3 MRPL13 CCDC90B SDHB GAPDH TOR3A PMAIP1 ECSIT SHISA5 MRPL28 LDHB ATP5F1D FAM162A REXO2 ALOX5 QTRT1 UQCRQ SLC25A3 BID NDUFAB1 SLC25A11 NDUFV1 NUP37 MRPS33 COX6B1 LMNB1 SLC25A4 ZNFX1 TOR1A UTP18 TIMM23 LETMD1 EPC1 GHITM COX7A2 MRPS26 FUNDC1 MFN1 AAAS MRPL36 NDUFA8 NOA1 PLSCR3 ATP5PD CYB5A MRPS10 POLR2M COX6A1 MRPL51 SDHA BIN1 MRPL1 NDUFAF4 MRPL39 NUP62 CAPN2 TMEM11 MVP PIGBOS1 MRPL44 NDEL1 BNIP2 ATP5MC2 DELE1 HADHB CHMP2A NDUFB2 NUP93 MRPS9 DNAJC30 NDUFB5 CISD1 MTX2 COX5B COA4 MRPS2 MRPS34 TMC6 MRPL14 MCUR1 SLC25A37 MRPL19 CDS2 UBE2I ATP5MF CTDNEP1 SDHAF3 SURF1 NDUFA10 ROGDI CEPT1 NDUFA4 MRPL35 ATP5F1C PPP1CC NIPSNAP2 RCC1 CALM3 TM7SF2 NDUFA1 KPNB1 TSPO IFI27L2 YME1L1 BAX TIMM10 MICU2 CPNE1 COA3 SMPD4 AKIRIN1 MRPS5 ATAD1 TMX2 ATP5MC3 MRPL57 HACD3 PTPN1 PHB2 CHMP6 MRPL17 SLC25A12 CHMP2B TRIAP1 MRPL18 CHCHD2 MRPS12 CCND2 UBIAD1 MTFP1 NUTF2 SEC13 MRPL22
acute_myeloid	2	timen	C5_GO_BP	GOBP_REGULATION_OF_IMMUNE_RESPONSE	4.08795e-07	5.88979e-05	0.674963	-0.294007	-1.54727	483	HSPA1A RSAD2 OAS3 SERPING1 PARP9 CCR2 STX7 C3AR1 SAMSN1 CLU FPR2 OAS1 IFI16 TLR8 IRF7 USP18 SCIMP TLR5 ZBP1 LYAR DDX60 FCGR1B IFIH1 DDX58 HMGB2 JAK3 FCGR1A MAPK14 TLR4 PTPN6 STAT6 DGKZ DHX9 FYN EZR LILRB4 HLX GBP1 RBCK1 NFAM1 CD55 FLOT2 TRIM27 IL6ST PRKCD CD1D SLC11A1 PTPRJ PTAFR UNC13D PIK3CD PLCG2 TRIM21 IL4R ADAR IRF3 OASL PHB IFI35 ERBIN PSEN1 WAS LAT2 HEXIM1 STX4 IRAK4 CD48 RAB29 HSP90AB1 RARA EPHB2 NLRC4 MR1 FES TRAFD1 N4BP1 SFPQ MAP2K6 PARP14 BTK LGALS9 NMI LPXN PHPT1 CSK VAMP7 PJA2 UBE2N DUSP3 CLEC4E PELI1 RIF1 FGL2 ADCY7 STOML2 IRAK3 PKN1 TRIM5 HAVCR2 VAV1 LILRB1 YTHDF2 C5AR1 NLRC5 IL27RA LCP2 ANKRD17 ZNFX1 FURIN AP3B1 PPP2R3C ITGAM XBP1 PAK1 IKBKG TRIM25 PIK3AP1 LILRA2 DHX58 PUM1 EIF2B4 PTPN1 ISG15 TRIM56 SELENOS CNOT7 EREG RHBDF2 TNFSF13 BANF1 FBXO38 PTPN22 CRK PUM2 HSPD1 TNIP1 IRAK1 MEF2C WNK1 HSP90AA1 CREBBP WDFY1 TNFRSF14 CLPB FGR USP15 XIAP FUT7 SYK CD300A SUPT6H NFE2L2 EP300 NR1H2 EIF2AK4 INPP5D CARD9 PSMA1 PAK2 SNX4 SPN NFKBIZ CD86 TLR1 MAPK1 XRCC5 NLRP3 TNFAIP3 CASP8 GPR108 PTPN2 THEMIS2 ADAM8 ZDHHC5 NCKAP1L HLA-DPB1 EIF2B2 UBE2K CD79B LY96 STK11 TFRC SLC15A4 RNF125 ITCH NPLOC4 FOXP1 BTN2A1 EXOSC3 FCGR2A IL18 SERPINB9 CGAS ELF1 RBM14 CD46 FFAR2 KHDRBS1 PRNP MED1 SASH3 CR1 PLSCR1 RC3H1 BTN3A3 GBP5 PDPK1 STAT2 XRCC6 IKBKE P2RX7 NDFIP1 TLR2 MYD88 SH2B2 CD4 FLOT1 FPR1
acute_cd4	6	timen	HZ_COVID19	SARS-CoV perturbation; 119 Up Genes from GEN3VA; Human Vero E6 cells; Accession: GSE30589 ; Platform: GPL570 ; Entry 1	4.08853e-07	8.493e-06	0.674963	0.681973	2.01856	40	JUN TNFAIP3 FOS DUSP1 ZFP36 CSRNP1 NFKBIA DDIT4 GADD45B AREG DDIT3 TIPARP CCNL1 ZC3H12A BHLHE40 NFKBIZ DUSP2 JUNB
acute_bcell	7	covid	C7_VAX	HOEK_NEUTROPHIL_2011_2012_TIV_ADULT_7DY_DN	4.08962e-07	2.00647e-06	0.674963	0.875721	2.28238	13	IFI44L ISG15 IFI6 LY6E IFITM3 OAS1 EPSTI1
acute_bcell	9	timen	C5_GO_MF	GOMF_TRANSLATION_REGULATOR_ACTIVITY_NUCLEIC_ACID_BINDING	4.0973e-07	2.29449e-05	0.674963	0.660429	2.28866	45	EEF2 EEF1A1 EIF5A EEF1B2 EIF1 EIF3F PABPC1 EIF1B EIF3K EIF3L PAIP2 EIF4B EEF1D EIF3D EIF3H EIF2S3 EIF3E EIF3A EIF4H
acute_cd4	9	covid	C5_HPO	HP_TRIPHALANGEAL_THUMB	4.10098e-07	7.93856e-05	0.674963	-0.70423	-2.38449	29	RPL26 RPL5 RPL27 RPS27 RPL35A RPS19 RPS15A RPS7 RPS10 RPL15 RPL18 RPS28 RPL11 RPL35 RPL31 RPS20 ATP6V1B2 RPS24 RPS26
acute_cd8	7	covid	C5_HPO	HP_OSTEOSARCOMA	4.11276e-07	6.54442e-05	0.674963	-0.659781	-2.6349	30	RPS10 RPS19 RPL27 RPL5 RPS7 RPL18 RPL26 RPS15A RPS20 RPS28 RPL11 RPL35A RPS27 WRN RPL15 RPL35 RPL31 RPS26 RPS17 MTAP
acute_myeloid	6	acuity_maxn	C2_CP_KEGG	KEGG_AUTOIMMUNE_THYROID_DISEASE	4.11602e-07	1.25127e-05	0.674963	-0.747696	-2.65275	21	HLA-DQB1 HLA-DQA1 HLA-DPB1 HLA-DMB HLA-F HLA-DPA1 HLA-DRA CD86 HLA-DMA HLA-E HLA-DRB5 HLA-A
acute_cd8	10	timen	C7_VAX	NAKAYA_PBMC_FLUAD_MALE_AGE_14_27YO_1D_POSTBOOST_VS_0D_PREIMM_MF59_ADJUVANTED_1DY_ATIV_UP	4.11723e-07	1.36922e-06	0.674963	-0.896775	-2.07505	11	IFI44L STAT1 IFI35 EPSTI1 GBP5 OAS3 TYMP GBP1
acute_cd8	5	covid	C5_GO_MF	GOMF_RRNA_BINDING	4.12282e-07	0.000122242	0.674963	-0.408464	-2.04147	56	RPS4X RPS14 RPL3 NOP53 RPS5 RPL5 RPS3 MRPL16 RPLP0 RPL9 RPS13 RPL37 RPL23A RPS18 RPS9 CIRBP RPL11
acute_myeloid	12	timen	C5_HPO	HP_APLASIA_OF_THE_FINGERS	4.14153e-07	5.26565e-05	0.674963	0.621531	2.45985	37	RPL5 RPS10 RPS7 RPL26 RPL15 RPS15A RPL27 RPL18 RPS17 RPL35A RPS28 RPS24 RPL11 RPS26 RPS27 RPS19 RPL35
acute_bcell	9	timen	C5_HPO	HP_LETHARGY	4.14574e-07	1.49607e-05	0.674963	0.604678	2.2444	60	RPL27 RPS26 RPS15A RPL35 RPS7 RPS27 RPS20 RPL18 RPL35A RPL5 RPS29 RPL15 RPS28 RPS10 RPL11 RPS19 RPL26 NDUFB9 RPL31 LMBRD1 NDUFA1 ATP5F1D TSR2 RRM2B NDUFV2 RPS24 MMADHC
acute_myeloid	7	acuity_maxn	C5_HPO	HP_TRIPHALANGEAL_THUMB	4.14766e-07	5.32875e-05	0.674963	-0.729586	-2.19874	31	RPS15A RPL35A RPS27 RPL26 RPL15 RPS28 RPL11 RPL5 RPL18 ADA2 RPS17 RPS26 RPS7 RPS29 RPS24 RPL31 RPL27 RPS19 SF3B4 RPS10
acute_cd4	11	covid	C5_HPO	HP_ERYTHROID_HYPOPLASIA	4.15632e-07	0.00015927	0.674963	-0.753213	-2.35369	23	RPS19 RPS14 RPL26 RPL27 RPS27 RPS7 RPS15A RPL35A RPL18 RPL5 RPS28 RPS10 RPL35 RPL15 RPL31 RPS24 RPL11
acute_myeloid	all	timen	BTM_MODULES	viral sensing & immunity; IRF2 targets network (I) (M111.0)	4.15674e-07	9.22725e-06	0.674963	-0.856109	-2.19211	17	USP18 ZBP1 IFI35 TLR7 BST2 TNFSF13B TAP1 THBS1 KYNU EREG FES PSMB8
acute_cd4	8	timen	C5_GO_BP	GOBP_RESPONSE_TO_INTERFERON_GAMMA	4.15893e-07	5.41849e-05	0.674963	-0.563444	-2.36412	53	BST2 PARP9 STAT1 SP100 GBP1 IFITM1 LGALS9 IFITM2 MYC IFITM3 NMI CASP1 TRIM21 ACTR3 GBP4
acute_bcell	3	age_n	C5_GO_BP	GOBP_HUMORAL_IMMUNE_RESPONSE	4.15995e-07	6.05162e-05	0.674963	-0.559774	-2.07993	81	IGHV3-7 IGHV4-31 IGHV1-18 IGHV4-34 IGKV3-20 IGHV1-24 IGHV2-5 IGHV3-11 IGHV1-3 IGHV5-10-1 IGHV3-33 FCER2 IGHV3-23 IGHV4-39 IGHV5-51 IGHV1-69D IGLC2 MEF2C RNASE6 BLNK JCHAIN CCR6 IGHV3-20 BCL2 IGLC3
acute_myeloid	7	timen	C7_VAX	ERWIN_COHEN_PBMC_TC_83_AGE_18_45YO_NON_RESPONDERS_PREVIOUSLY_IMMUNIZED_24HR_DEG_CANONICAL_PATHWAY_MEMBERS_UP	4.16439e-07	2.22917e-06	0.674963	-0.910554	-2.49911	11	SAMD9L XAF1 DDX58 IFIT2 TNFSF10 HSH2D NEXN
acute_cd8	2	covid	C5_HPO	HP_RECURRENT_PAROXYSMAL_HEADACHE	4.17259e-07	3.73968e-05	0.674963	-0.682327	-2.80366	23	MT-CO1 MT-CO3 MT-ND4 MT-ND5 MT-CO2 MT-ND6 MT-ND1
acute_cd4	all	timen	C5_GO_BP	GOBP_POSITIVE_REGULATION_OF_IMMUNE_RESPONSE	4.17267e-07	4.95833e-05	0.674963	-0.419831	-1.55504	375	RSAD2 IRF7 PARP9 PLSCR1 IFI35 GBP1 IFI16 SLAMF6 SLAMF1 NMI CCR2 BTN3A2 KLRD1 BTN3A3 LGALS9 CD300A C3AR1 TRIM5 TRAT1 TREX1 ZBP1 RARA CCR7 GBP5 FGR IRF3 RNF31 CMKLR1 PSEN1 ZNFX1 PVRIG MSH2 RAB29 STAT6 TRAF2 LILRB1 PTPN6 BTN3A1 MNDA CSK EXOSC3 RBCK1 RIF1 SH2D1B PYHIN1 TBX21 TRIM56 CASP6 PRKD2 TNFSF13B SERPING1 THEMIS LAG3 CFD TBK1 FCN1 TP53BP1 ITK FCER1G AIM2 THEMIS2 HLA-DPB1 CD247 MR1 SLA2 UBASH3A PTPRC HSPD1 STX7 STX4 IGHV4-34 LAX1 LCK HLA-A MAPK1 RNF185 IL27RA HLA-E IFNL1 IKBKG TYROBP XCL1 XBP1 TIRAP TESPA1 CADM1 HLA-B PHB BTN2A1 GCSAM CD46 P2RX7 IL15 HEXIM1 DUSP3 RBM14 POLR3D LCP2 MAP3K7 SPHK2 C5AR1 CD8A CD79A IKBKB CD8B IGKC CCL5 POLR3C RASGRP1 ADAM8 NLRC5 EIF2B3 PTPN22 VAMP8 VAV1 F2RL1 XRCC5 SASH3 CD226 LAT2
acute_myeloid	1	covid	proteinatlas_blood_expression_cluster	Cluster 8: Neutrophils - Inflammatory response	4.17267e-07	1.06403e-05	0.674963	-0.312969	-1.52374	451	HSPA1A MXD3 TST SLBP EVI2A NEDD9 RNF13 UBE2E3 ACOT9 DOK3 CYBC1 TNFRSF14 HEBP2 PLPPR2 INTS3 AGO4 COPS3 MSL3 SNX10 CSF2RA SF3A1 CALCOCO2 PILRA MTHFS RTN3 CHST15 PICALM PFKFB4 UBE2R2 GPR162 SLC22A18 TMBIM4 ETS2 STAT5A USF1 SIRPB2 LILRA2 HAUS4 CDC42EP3 CXCL16 IMPDH1 SLC16A5 WLS NPL AKIRIN2 C5AR1 CHRAC1 NUMB KIAA0319L TMLHE PGS1 ARL11 CEACAM4 NUP214 PTK2B IFFO1 GMFB SNN TNFRSF1A NFAM1 CYB5R1 BCL2L11 TMEM165 ATP6V1C1 E4F1 SKAP2 CASC3 ZNF780A SLC44A2 ARFIP1 P2RY13 TLR1 FBXL5 ARID3A MOB3A OAZ2 PIK3CD MLX GPR108 PLOD1 RHBDF2 CIC MON2 CASP4 MVP VAV1 SGTA NUP58 VPS18 BICD2 NCKAP5L LYST SYAP1 OAT BTG2 GMPR2 AP3S2 IRF2BPL PPM1M BCL2A1 IL1B MAP2K6 ARPC4 ECE1 DHRS7B SLC25A44 SULT1A1 HERC3 TAOK2 RNF138 ICAM1 MICAL2 ACOT13 CPPED1 GSDMD YIPF1 PELI2 TACC1 SNX27 USP32 SLC15A4 TLR2 SCYL1 GALK1 PIK3R5 TBC1D22A MOSPD2 ARSA SEMA4A SLC43A2 DHRSX RAB5C SULT1A2 SLC12A9 EPN1 STK11 TWF2 INAFM1 RAB3D RALY STAT6 GRINA SLA TRABD PPIF PPM1F TLR8 MAP3K11 IL1RN WNK1 ESRRA RILPL2 LLPH PSENEN ATP6V1B2 ITPK1 BAIAP2 SMNDC1 CAPZA2 SLC15A3 RASGRP4 NUDT16 ARF3 DNM2 TBC1D15 STIM1 INPP5D THOC5 CASP1 ARHGAP27 LYSMD2 WDR1 RAB2A MEFV OPRL1 SRGAP2B C15orf39 RAB7A MLLT1 THEMIS2 KXD1 RALB TRIOBP ADAM10 HDAC5 GGT1 SUPT4H1 ARL3 SCLT1 CNEP1R1 SECTM1 SLC39A1 LILRA6 WWP2 ST3GAL2 TFE3 SUSD6 HCK TP53I11 RXRA PSTPIP1 RNF185 GNAI3 STRN4 NCOA2 TAF10 IFNAR2 LMF2 CMTM6 ASAH1 DCTN1 RNF130 DNAJB12 ARSG BRMS1 ELF4 PPP2CA ULK1 HMGCR MTX1 PSME3 ARHGAP30 UBA1 ATP6V1A TUBA1A LYN AKT1S1 STX10 PKN1 NADK UBE2A ZBTB7B MRPL44 BTBD10 FBRS DTX2
acute_myeloid	4	covid	C7_IMMUNESIGDB	GSE22886_NAIVE_BCELL_VS_MONOCYTE_DN	4.17267e-07	7.22237e-05	0.674963	-0.390083	-1.71725	193	SLC7A7 NUP62 LILRA2 QPCT ILK MAPKAPK3 CD93 PTPRE C5AR1 FCGR2A TNFAIP2 HSPA1A TNFSF13 KLF13 PNPLA6 TRIM8 EVI2A CSF2RB DPYD TNFRSF1B SULT1A1 TLR2 CD300A HIPK1 RAB5IF CKLF PLXNB2 CLTC CHST15 RXRA LILRB3 BCL3 GYG1 IL10RA SDCBP NAGK IFNGR1 HCK ACOT9 RBM47 SERPINB6 ATXN1 FEZ2 PXN ATP6V1A IRAK3 TPP1 IL6R CEBPB SEMA4A IMMT UBR4 IQGAP2 CCT6A G6PD SLC27A3 SERPINA1 CDC42EP3 NOTCH2 HPCAL1 CLEC7A TNFRSF1A PRKCD MTMR14 PISD ARRB2 ASAH1 THEMIS2 KLF10 DUSP3 PPFIA1 MAP7D1 SLC16A3 GCA ATP1A1 NDUFS1 MOGS NPL SGK1 VASP TNFRSF10B ATP6V0C PTTG1IP VAMP3 TMED1 RNF130 RAB14 MGAT1 SLC11A1 BID RTN3 LILRB2 TRNAU1AP TOP1 RAB31 HEXB SLC31A2 ZMIZ1 PPT1 CTBP2 IFI30
acute_myeloid	9	covid	C7_VAX	NAKAYA_PBMC_FLUMIST_AGE_18_50YO_3DY_UP	4.17267e-07	5.90594e-06	0.674963	-0.322517	-1.4649	521	LTA4H TMEM230 CD302 TMED9 S100Z LSM6 CITED2 DERA SDHC HMGN4 CDIP1 PPP1R11 ECHS1 DCTN2 ILK HTATIP2 SUMF1 LEPROT NUDT22 DCTD RBBP4 GDI2 PTGER2 CYB561A3 CPVL MANF ETFA MRPL24 ATP6V1B2 TNFSF13 AAMP IL10RB KIAA0513 SHMT2 EPB41L3 PPID RAP1GDS1 PCMT1 FAM110A PCK2 TRIQK TBC1D8 GPAA1 NUDT5 CTNNA1 HEBP1 SNX17 PIGP NAAA TMX1 PCMTD1 PANK2 CTSC BTK HNRNPA0 CSNK2A1 SNX27 HLA-DMB MYD88 NECAP2 SERBP1 TKT SSR1 CHTF8 CLEC4A AGTRAP TMPO IRF5 SUCLG1 NOLC1 PRPF19 PDIA6 SMIM14 CYBC1 COMMD8 NDUFS2 PGM2 GLYR1 CMTM7 EBNA1BP2 XRCC5 CD86 AOAH MGST3 HIPK2 ERCC1 N4BP2L1 EXOSC5 NUP214 PARP1 TANGO2 MAT2B LSM10 CARD9 PGLS DPH3 SNX2 SPTSSA NDUFB5 PPA2 DYNLL1 OXLD1 MLX TMEM80 IDH3A RGS19 FBP1 ITPR2 DPYD PPHLN1 ATP6V0D1 BANF1 SMCO4 CHST15 BTF3L4 SRD5A3 PDHB LILRA1 MKKS IDH2 PUSL1 SYNCRIP MRPS16 ECHDC1 PDLIM5 UNC50 XIAP CLPTM1 TPI1 TBXAS1 CYC1 MAPK1 GRSF1 RAB27A DCTPP1 PLPBP SCPEP1 RBM8A GSTP1 PMVK GTF3C2 AP1S2 AKR1A1 COX20 DMAC1 PPP1R7 MAP2K1 AGPS MRPL16 FUCA1 OCIAD1 RB1 NAGA IKZF1 PECAM1 MEF2C PHYKPL KYNU YWHAE RPUSD3 TINF2 GIT2 RPRD2 SERPINB1 EAF2 TM9SF4 VAV1 PLOD3 DCAF7 SNX6 NUB1 SLC24A4 HHEX ATIC ZNHIT1 AIMP2 REEP5 HVCN1 PTBP1 LIMS1 TRMT112 RTL8C UBE2I CFP QKI MFSD1 SLC27A3 DDOST EIF2AK1 RNF5 GATAD1 MFSD14B CORO1C MRPS11 HCK PRDX4 EXOSC1 TM9SF1 APPL1 MAT2A ALDH9A1 CNDP2 ALDH2 BZW2 IDH3G FKBP5 STX7 JAK2 PRR5L ZC3H4 ATP6V1A CHKB CBR1 CTDSP2 ZFAND5 HK1 RSL1D1 TMEM205 CREBL2 FAM204A TRAPPC3 SCAMP2 TMEM126B VPS41 POLK CAMKK2 ATP10D RAB10 TCF7L2 PIK3AP1 FGD4 RNF20 DRG1 MRM2 CLTA SPTLC1 SNX1 PGD SLC7A7 EFTUD2 CASP1 HM13 MPEG1 ATP6V1C1 DAPK1 ASXL2 TRIP11 FASTK TNRC6B DYNC1I2 SDR39U1 SEC22B SBNO1 CHMP5 YY1AP1 GRK3 CTBP2 SLC31A1 DDX18 UNC93B1 AK2 FGR MRPL51 MRPL20 CDK13 TRIO COX5A ALDH3A2 PRELID1 ORAI3 TMBIM4 CBL SAT2 STX4 VRK2 MAP4 SYK
acute_cd4	7	covid	C5_HPO	HP_SHORT_THUMB	4.17507e-07	2.25454e-05	0.674963	-0.570977	-2.42071	46	RPL27 RPS19 RPS10 RPL18 RPS15A RPL5 RPS20 RPL15 RPL26 RPS7 RPL35A RPS27 RPS17 RPL35 RPS28 RPL11
acute_bcell	6	covid	C5_HPO	HP_IMPAIRED_VISUOSPATIAL_CONSTRUCTIVE_COGNITION	4.17885e-07	3.27517e-05	0.674963	-0.868826	-2.88272	11	MT-CO3 MT-CO1 MT-ND4 MT-CO2 MT-ND5 MT-ND6 MT-ND1
acute_cd4	14	acuity_maxn	C5_HPO	HP_BLURRED_VISION	4.18437e-07	0.000271975	0.674963	0.811594	2.72206	14	MT-ND4 MT-CYB MT-ATP6 MT-CO1 MT-ND1 MT-ND2 MT-ND5 NDUFS2 MT-ND4L
acute_bcell	3	age_n	HZ_COVID19	SARS perturbation; 280 Up Genes from GEN3VA; Human PBMCs; Accession: GDS1028 ; Platform: GPL201	4.19409e-07	0.000102834	0.674963	0.382094	1.92039	160	RPS26 LGALS1 GNG5 COX5A UQCRQ CHCHD2 S100A9 CNPY3 FBXO7 GRN S100A8 CYBA RPL27A NDUFC1 SLC25A5 UQCR11 YBX3 RGS10 VCAN TUBA1A GSTO1 PKM RNH1 RNASET2 CD63 S100A6 RABAC1 ANXA2 POU2AF1 NCF4 MTCH1 MNDA PARK7 CYB5R3 CTSB RPS11 TYROBP FTH1 DYNLL1 FLOT2 PLP2 TXN CST3 HLA-DRB1 SERP1 ALOX5 RSU1 H1FX GABARAPL2 PGAM1 ARPC4 CRIP1 R3HDM4 GAPDH RPS28 SRGN PPP1R15A RPL37A TCIRG1 RPS15 RPL41
acute_bcell	4	covid	C5_HPO	HP_EPISODIC_RESPIRATORY_DISTRESS	4.19451e-07	0.000126517	0.674963	-0.902064	-2.36526	10	MT-ND4 MT-ND3 MT-ND5 MT-ND6 MT-ND2 MT-ATP6
acute_cd4	9	covid	C5_HPO	HP_VENTRICULAR_PREEXCITATION	4.19565e-07	7.93856e-05	0.674963	-0.788214	-2.43543	19	MT-CO1 MT-ND4 MT-CYB MT-ND6 MT-ND5 MT-CO3 MT-ATP6 MT-ND2 MT-CO2 MT-ND4L
acute_cd8	5	covid	C5_HPO	HP_CENTRAL_SCOTOMA	4.20358e-07	6.41417e-05	0.674963	-0.640782	-2.81308	24	MT-CYB MT-CO1 MT-CO3 MT-ND4 MT-ATP6 MT-ND5 MT-ND6 MT-ND4L MT-ND2
acute_myeloid	8	acuity_maxn	C7_VAX	HOWARD_NK_CELL_INACT_MONOV_INFLUENZA_A_INDONESIA_05_2005_H5N1_AGE_18_49YO_28DY_DN	4.20629e-07	4.26939e-05	0.674963	-0.570057	-1.94995	54	CIITA HLA-DMB HLA-DQB1 CD1C GAPT JUP ALCAM CLEC4A HLA-DPA1 HLA-DRB1 AHR SEMA4A TNFAIP2 HLA-DRA LRRK1 OSCAR SLC8A1 SLC15A3 SLC37A2 NOD2 ATP6V0A1 KCNMB1 ARHGEF40 LY86 CYP2S1 KCNC3 ARHGEF11 CACNA2D3 GABBR1 JAML
acute_cd4	14	covid	C5_HPO	HP_PROGRESSIVE_SENSORINEURAL_HEARING_IMPAIRMENT	4.21149e-07	1.832e-05	0.674963	-0.891671	-2.49914	11	MT-CYB MT-CO1 MT-CO3 MT-CO2 MT-ND5 MT-ND1 GATA3
acute_myeloid	4	timen	C7_IMMUNESIGDB	GSE2770_IL12_AND_TGFB_ACT_VS_ACT_CD4_TCELL_2H_DN	4.21504e-07	0.000111839	0.674963	0.392918	1.71222	173	NXT1 KLF11 ZBTB43 SLC39A4 TLE3 SNHG15 PCIF1 SND1 MPC1 ANAPC15 EPB41 TMEM14C SNRNP25 CRYL1 STX11 MPPE1 ITGA4 CHRAC1 PEBP1 ABHD14B PTP4A1 EZR TTC3 LSM14A UROS REX1BD WBP11 ASGR2 EIF2D RPH3A DDAH2 CINP ARMH1 RASGRP2 OGFOD3 LRMDA ALDH3B1 ARHGAP15 TOR2A RPS6KA4 MSRB2 FAM228B C11orf21 LTA4H TRIM8 BAZ2A DCTN3 NUDT3 CDK5 ERICH1 COQ8A MZT2A AKAP8 SNTB1 SLC39A11 TXNDC11 NDUFS4 AKT1 PRKX MPP7 PIH1D1 MBTPS1 PYGL F5 CHN2 ZNF652 MAN1B1 USP3 SIN3B CCDC6 TMC8 TMX4 SLC48A1 SH3BGRL SULT1A1 ASGR1 NR4A1 ESYT1 ASB13 BIN2 TMEM183A LIMD2 MAPRE2 PPT1 BABAM1 ELMO1 CLEC11A IDH3G MIF4GD MTX1 CAMK2G ORMDL1 DENND1C CCDC88C
acute_myeloid	6	timen	C5_GO_BP	GOBP_IMMUNE_RESPONSE_REGULATING_SIGNALING_PATHWAY	4.21504e-07	4.262e-05	0.674963	-0.323091	-1.73874	253	RSAD2 IRF7 HSPA1A NMI OAS3 GBP1 OAS1 PLSCR1 LILRA2 LILRB4 NFKBIZ DDX60 CD300A PTPN6 C3AR1 FLOT2 TLR8 FCGR1B TLR4 DDX58 BTN3A2 PDPK1 FPR2 IFI35 CR1 APPL1 MAPK1 ANKRD17 IFIH1 FYB1 PIK3AP1 PIK3CD LY96 DGKZ TLR5 TNFAIP3 PJA2 INPP5D C5AR1 LILRB1 DUSP3 IRAK3 PUM1 CREBBP RBCK1 SCIMP SEC14L1 FGR TLR2 UBE2N PTPN2 HSPD1 ELF1 CTSH BAX CLEC4E PHPT1 CD33 PAK2 MYO1G BAG6 KHDRBS1 MAP2K6 CLEC4D PAK1 PSEN1 FCGR3A LPXN CSK UBQLN1 LYN MAPKAPK3 MEF2C LILRB2 XIAP MYD88 DDX3X LAT2 FFAR2 NFAM1 LSM14A PUM2 NCKAP1L RAB29 TRIM25 ERBIN
acute_myeloid	6	timen	C5_GO_CC	GOCC_FICOLIN_1_RICH_GRANULE	4.21504e-07	2.87225e-05	0.674963	-0.359068	-1.8555	164	HSPA1A JUP HSPA8 CD55 HK3 LAMP2 HSP90AB1 ADAM8 CD300A CD93 VCL KPNB1 GSDMD FPR2 CR1 IDH1 DYNLL1 MAPK1 CRISPLD2 DYNLT1 TMEM179B TIMP2 MIF OSTF1 DBNL CAPN1 CDA SERPINB6 MAPK14 GNS GPI LTA4H SIRPA PSMB7 PSMD11 CTSH PDAP1 ATP6V0C CLEC4D ACLY LILRB2 PSMC3 ACTR2 GAA HSP90AA1 DDX3X GLB1 PSMD2 SLC11A1 AP2A2 DIAPH1 PYGL ACTR10 NCKAP1L FGL2 UBR4 TBC1D10C GSN NBEAL2 CDK13 MVP COMMD9 CAT PFKL TRPM2 PPIE PNP COPB1 DYNC1LI1 PSMD7 PSMD6 PAFAH1B2 ALOX5 CFD APAF1 IMPDH1 PSMB1 ITGAX LAMP1 PSMC2 GUSB PRDX4 VPS35L C1orf35 CCT8 CD58 SERPINA1 CAND1 ATP6V0A1 CTSB ALDOA HSPA6 ATG7
acute_cd8	7	timen	C5_GO_MF	GOMF_STRUCTURAL_MOLECULE_ACTIVITY	4.21559e-07	8.31877e-05	0.674963	0.332343	1.73697	260	RPS10 RPL3 MRPL44 ANK3 RSL24D1 TUBA1A RPL4 NUP58 TUBB2A RPS3A RPS6 RPL27A RPS27A RPS14 RPL27 RPL21 RPS4X RPS16 RPS8 RPS18 RPS3 MAL RPL34 RPL22L1 RPL13 RPS5 RPL9 RPL10A RPS2 RPS23 RPL5 RPL17 RPS11 RPS15A RPLP2 RPL10 RPL39 RPS9 RPL18 SORBS3 RPL36A RPS26 RPS12 RPS19 KRT10 RPLP1 RPLP0 UBA52 NUP98 RPL7 RPL22 RPSA RPS7 MRPL33 RPL15 RPS13 RPL37 COL6A2 RPL23A RPL8 MFGE8 RPL18A RPL37A RPS27 NUP133 RPS21 RPL38 RPL7A RPS29 RPS28 RPL35A RPL23 RPL35 MRPL54 RPL29 RPL19 RPS20 NUP214 MRPL55 RPL32 RPL26 RPS25 AHNAK RPS17 RPL11 CD4 PNN COL6A3
acute_cd4	12	timen	C5_GO_BP	GOBP_CYTOKINE_MEDIATED_SIGNALING_PATHWAY	4.22695e-07	3.55613e-05	0.674963	-0.502346	-2.08542	131	MX1 ISG15 IRF7 SP100 IL7R STAT1 OAS2 PARP9 OAS1 ADAR OAS3 ZBP1 SAMHD1 IFI27 PARP14 IFITM1 PTPRC CCL4 NMI OASL STAT6 PTPN6 ADAM17 TRIM44 IRAK4 IL10RA CBL IKBKB IRF3 TRADD PTPN2 JAK3 IFITM3 IL27RA STAT2 ILK STAT5B TRIM56
acute_cd4	7	timen	C5_GO_BP	GOBP_POSITIVE_REGULATION_OF_IMMUNE_RESPONSE	4.23486e-07	2.65715e-05	0.674963	-0.446195	-1.91105	217	IRF7 PLSCR1 RSAD2 CCL5 IFI35 GBP1 BTN3A2 IFI16 PARP9 NMI TRAT1 LAG3 SLAMF6 PTPN6 GBP5 IRF3 LCK HLA-A ZNFX1 ZBP1 HSPD1 KLRD1 TESPA1 HSP90AA1 UBASH3A SLAMF1 HLA-DPB1 CSK BTN3A3 RAB29 THEMIS XRCC5 PTPRC HLA-B STAT6 LGALS9 IL27RA CD8B HLA-E PHB VAMP8 CCR7 HMGB1 HLA-F FCER1G BTN3A1 ADAM8 POLR3C B2M SASH3
acute_bcell	9	age_n	C5_GO_BP	GOBP_ADAPTIVE_IMMUNE_RESPONSE_BASED_ON_SOMATIC_RECOMBINATION_OF_IMMUNE_RECEPTORS_BUILT_FROM_IMMUNOGLOBULIN_SUPERFAMILY_DOMAINS	4.24045e-07	5.86313e-05	0.674963	-0.547773	-1.7866	95	HLA-DQA2 IGHV5-51 IGHV1-69D IGHV3-30 IGHV4-39 IL4R IGHV3-7 TRBC2 IGHV3-33 IGLL5 IGHV4-34 IGHV4-59 IGLC3 IGHV1-18 FCER2 IGHV3-11 HLA-DRB5 HLA-DMA BTK IGHV4-31 IGKC IGHV3-21 IGHV2-5
acute_cd4	13	timen	C5_GO_BP	GOBP_DEFENSE_RESPONSE_TO_BACTERIUM	4.24301e-07	3.09611e-05	0.674963	-0.637028	-2.36254	50	ISG15 OAS1 OAS2 OAS3 RNF213 S100A8 MYD88 RBCK1 GSDMD IL6R HLA-A HLA-E GBP4 NLRP1 IL7R
acute_cd8	12	timen	C5_GO_CC	GOCC_CELL_SURFACE	4.24525e-07	9.5872e-06	0.674963	-0.54679	-2.00827	107	BST2 KLRD1 IL7R CX3CR1 LAG3 CD2 FCGR3A HLA-DPB1 SPN TRBC1 TIGIT CLEC2D TMEM123 CD53 CD48 LMAN2 ANXA2 PDIA3 FCER1G HLA-A SLC3A2 HM13 TRGV9 HSPD1 TYROBP CALR HLA-F ITGAL ITGA4 HLA-C HMGB1 FLOT1 CD47 ERP29 SORL1 RER1 CD46 SLC38A1 MBP HLA-DPA1 BTN3A2 HLA-E TRDC ATP5F1B IQGAP2 HLA-B IGKC B2M HNRNPU APMAP HSP90AB1 PDIA4 PTPRC IL2RG
acute_bcell	4	timen	C5_GO_BP	GOBP_NEGATIVE_REGULATION_OF_VIRAL_LIFE_CYCLE	4.25455e-07	0.000214855	0.674963	-0.792533	-2.85223	14	IFITM1 BST2 IFITM2 LY6E
acute_bcell	6	timen	C5_GO_BP	GOBP_REGULATION_OF_RESPONSE_TO_EXTERNAL_STIMULUS	4.2574e-07	5.16848e-05	0.674963	-0.468696	-1.54326	234	IRF7 ISG15 OAS1 PLSCR1 IFI16 NMI IFIT1 IFI35 HERC5 STAT1 BANF1 ADAR PARP9 RAC2 PTPN6 USP18 FCGR2B ALOX5AP HLA-A CARD16 S100A8 PTPN2 SNX6 STAP1 HSPB1 BTK XRCC5 DDX60 SOD1 CYBA RIPOR2 CCR6 CCL4 PYCARD NCF1 BIRC3 STAT2 DTX3L SPI1 CD180 LGALS9 PIK3AP1 LY86 PARP14 HLA-E CASP1 IL16 APOBEC3G PTPRC TLR10 RELA PSMA6 PTK2B XRCC6 ZBP1 CCR7 HCK TRADD PDCD4 C1QBP MYD88 LSM14A HSP90AB1 TRIM38 TRAFD1 CD200 ALOX5 CNOT7 HSP90AA1 VAMP8 SYK SWAP70 VPS35 TRIM44
acute_myeloid	1	age_n	HZ_COVID19	500 genes down-regulated by SARS-CoV-2 (0.2 MOI) in human A549 cells transduced with ACE2 vector from GSE147507	4.2574e-07	1.46254e-05	0.674963	0.430387	1.37907	363	THBS1 KLHDC3 JAK1 CAPNS1 TLN1 LASP1 ACTN4 G6PC3 ZYX MYO18A LMNA ERGIC1 EFTUD2 TAGLN2 CLU GSN HM13 EDEM2 AHNAK MSN ETFA CYSTM1 COPS6 DOCK10 GSR CALR GSTO1 HMGA1 PPP2R1A COTL1 ETFB TPI1 IGFBP7 CNDP2 SRP14 MSMO1 VAT1 ACTR1A TUBB4B PRKACA ACAA2 PLP2 MGST3 ANXA11 FDFT1 TRAFD1 ECE1 TMEM14B NPC2 PDIA6 PXN SPTAN1 CAP1 NUDC TAGLN LMAN2 PRR13 CAPN2 DPP3 APMAP EIF5A SVIL APLP2 YBX1 AP2A2 SUN2 MRPS18A NSFL1C OGDH VCL RNF167 ALDH4A1 BSG MAPRE2 MRPL24 ADD1 PKM ABHD2 TMBIM6 JUP SLC9A3R1 MYH9 MAGT1 FAM114A1 CD68 SH3KBP1 PRDX3 TPM1 MCFD2 RUVBL2 MVD ACADVL PCCB ADAM9 CAPN1 CYBA CD82 LRPAP1 ANXA6 ALDOA ABR PYGB MFGE8 PLD3 IDH3G ALCAM SLC41A3 PPP1CA CPM SLC6A6 ALG8 PET100 NEDD8 PFKP RPS26 DAG1 GFM2 RPS4X PRMT2 KRT7 PEBP1 SLIRP UBB AP2B1 PLXNA2 TUBA4A SORL1 MICAL2 MICU1 ATP6AP1 GRAMD1B DRAP1 PSMD4 PSMB3 GLG1 TUBA1A FLNA CPPED1 ATP6V0E1 FSCN1 GANAB UBA1 CTSD BCAP31 UQCRQ ANO6 ANXA2 LSS EIF6 NDST1 ECH1 VCAN PEA15 RPA1 ACTN1 IL6R ABHD12
acute_myeloid	4	covid	C7_IMMUNESIGDB	GSE22886_DAY0_VS_DAY1_MONOCYTE_IN_CULTURE_UP	4.2574e-07	7.22237e-05	0.674963	-0.382333	-1.68421	197	RGS2 SORL1 DPEP2 MTMR11 KIAA0513 TGFBI ALDH2 CSF3R DUT KLF2 ICAM3 DOK2 ITGA4 NLRP1 RHOB SMARCD3 GIMAP4 CD302 FGL2 CRISPLD2 TLR5 FRAT2 PYGL PECAM1 SULT1A1 PIK3CD NRGN APBB1IP OXA1L ENTPD1 MSRB2 GAS7 RBL2 INTS8 REPIN1 FES TOR3A NINJ2 MS4A6A SATB1 CNPY3 PARP8 FRAT1 MYCBP2 MEF2C HMGN3 CD37 RNF44 ADCY7 COQ8A CCDC69 TMEM131L ZNF467 INPP5D STK38 CD244 RPL4 LMO4 STX10 VIPR1 ARHGAP25 SIDT2 CHPT1 CDA SCPEP1 MSRB1 CD1D MBNL1 PIEZO1 RIOX2 CX3CR1 SECTM1 NME3 MTMR3 CBFA2T3 PGM1 ACAA1 SUN1 RNASET2 METTL7A P2RY13 CLMN ZFP36L2 CEBPD SIGIRR PHF21A AGTPBP1 LMO2 SLC12A9 INPPL1 PDP1 FBL ASGR1 LIMD2 F5 LTA4H ST6GAL1 RASGRP2 ASGR2 CPPED1 FUCA1 MAN2B2 GSTK1 FAM13A PLCL2 ATR C11orf21 CD33 CPVL BTK RPL26 TNFSF10 MXI1 SULT1A2 LY86 KLF11 UBA7 CD36 CCR2 VCL ZNF395 ADA2 HMGB2 ZFP36 GBP2 KIAA0040 NPRL2 STAT5B FYB1 BZW2 HK3 ATP8A1 IMPA2 PADI2 BIN2 RPS4X ZDHHC7 PLCB2 MYD88 CAT ICAM2
acute_myeloid	5	timen	C7_VAX	NAKAYA_PBMC_FLUMIST_AGE_18_50YO_7DY_IFN_SUBSET_UP	4.25774e-07	2.34176e-06	0.674963	-0.593751	-2.37723	32	C3AR1 IFI16 IL27RA IRAK3 TRADD IL6R SMARCA4 IRF3 AZI2 JUN UBA7 PTPN6 ICAM2 CSF1R IRF8 EIF2S1 CREBBP HDAC1 ITGAL IKBKB APOBEC3G ITGA4 STAT6 MAP3K7 TP53 ERAP1
acute_cd8	2	timen	C5_GO_BP	GOBP_POSITIVE_REGULATION_OF_INTERFERON_BETA_PRODUCTION	4.26325e-07	4.95959e-05	0.674963	-0.703107	-2.03275	32	OAS1 IRF7 OAS3 OAS2 ISG15 DDX58 DHX58 IFIH1 IRF3 POLR3D TRIM56
acute_cd4	9	covid	C5_HPO	HP_MALIGNANT_GENITOURINARY_TRACT_TUMOR	4.27334e-07	7.93856e-05	0.674963	-0.760923	-2.43211	23	RPL26 RPL5 RPL27 RPS27 RPL35A RPS19 RPS15A RPS7 RPS10 RPL15 RPL18 RPS28 RPL11 RPL35 RPL31 RPS20
acute_myeloid	all	acuity_maxn	C5_GO_CC	GOCC_AZUROPHIL_GRANULE_LUMEN	4.27531e-07	1.91402e-05	0.674963	0.524707	2.12158	79	PRTN3 RNASE3 RETN RNASE2 ELANE MPO PLAC8 GGH AZU1 VAT1 CTSA GCA GM2A LYZ UNC13D CTSG DNAJC3 HEBP2 IST1 CREG1 TXNDC5 PSMD1 ACLY ANXA2 GLA ARSB GNS GRN C6orf120
acute_cd4	8	covid	C5_HPO	HP_APLASIA_HYPOPLASIA_OF_THE_THUMB	4.2775e-07	2.19884e-05	0.674963	-0.580091	-2.35394	49	RPL27 RPL26 RPL18 RPS19 RPS27 RPL5 RPL15 RPS7 RPS15A RPS17 RPL35A RPS10 PIK3CD RPL11 RPL35 RPS28 RPL31 RPS26
acute_myeloid	all	acuity_maxn	BTM_MODULES	enriched in neutrophils (I) (M37.1)	4.27778e-07	1.14431e-05	0.674963	0.655689	2.41551	43	LRG1 PROK2 FPR2 G0S2 VNN3 NFE2 KCNJ15 FPR1 VNN2 S100P RNF24 MXD1 FFAR2 DGAT2 MGAM GLT1D1 C5AR1 CREB5 CXCR1 SLC22A4 NLRP12 PYGL TNFRSF10C NCF4
acute_myeloid	14	covid	C7_VAX	GARCIA_PINERES_PBMC_HPV_16_L1_VLP_AGE_18_25YO_2MO_UP	4.2835e-07	2.10281e-06	0.674963	0.595215	1.92344	92	IFITM1 ISG20 TNFSF10 IFITM2 PSMB9 CD38 HLA-DQA1 MNDA PFKP PPA1 CKS2 ADAR MT2A NAMPT ACOT7 GNLY TSPAN13 ATF5 TXN SERPING1 CDC40 PLEK NDUFV2 GNL2 ATOX1 IRF2 AFF4 CSF2RB SUB1 LNPEP PSMB2 TIMM17A CDK6 THRAP3 INSIG1 MYBL2 IDH3A GZMA LMNB1 IDI1 CTSC ADAM19 IL6ST VAMP5 GTPBP4 PGAM1
acute_cd8	12	timen	C5_HPO	HP_ABNORMAL_LOCALIZATION_OF_KIDNEY	4.29209e-07	1.15028e-05	0.674963	0.627364	2.47267	39	RPL5 SNRPB RPL18 RPL27 RPL35A RPS27 RPL15 RPS19 RPL26 RPS15A RPL11 RPS7 RPS28 RPS10 BUD23 RPS29 RPL35 RPL31 RPS24 TSR2 MAD2L2 RPS26 RPS20
acute_bcell	12	timen	C5_GO_CC	GOCC_TRANSPORTER_COMPLEX	4.29567e-07	1.14838e-05	0.674963	0.536794	2.18445	89	CALM3 UQCRH NDUFB7 NDUFS5 UQCR11 NDUFA4 NDUFC1 NDUFS8 NDUFB10 MT-CYB CALM1 NDUFA1 NDUFS4 NDUFA11 CYC1 TIMM10 UQCR10 MT-ND1 SMDT1 NDUFB11 ATP8A1 UQCRC1 NDUFA6 UQCRQ MT-ND2 NDUFB3 NDUFB8 NDUFB2 ATP1B3 MT-ND4 NDUFS7 NDUFB9 MCUB MT-ND5 ATP1A1 TIMM13 NDUFA2 AKAP9 NDUFB4 MT-ND3 MT-CO1 UQCRHL UQCRB
acute_bcell	10	timen	C7_VAX	NAKAYA_PBMC_FLUARIX_FLUVIRIN_AGE_18_50YO_3DY_UP	4.29976e-07	9.88945e-06	0.674963	-0.369793	-1.49371	323	RAB8A G3BP1 HVCN1 MRPS18C STX7 DNAJC8 CCT5 DYNLL1 MAT2B BANF1 AHSA1 VPS35 ABRACL FLI1 NDUFB3 CD53 CASP1 CAP1 POU2F2 TMED9 SELENOW CTSC GTF3C6 SUPT4H1 MRPL51 RPA2 CAT PDCD6IP TMCO1 GOLPH3 MCTS1 TPI1 CHCHD1 NEDD8 RPS27L IL27RA PCMT1 MRPS12 CCT3 OSTF1 LY86 DBNL CLTA NSL1 LYPLA1 METTL7A TMPO CAPN1 AK2 COPS5 COPZ1 MTSS1 HCST APOBEC3G ALDH9A1 NDUFB7 TRAPPC1 LTA4H VTI1B PDE6D IQGAP1 ZCRB1 AP2S1 TRIM69 ANXA4 CDK4 FKBP1A TUBB SNX5 LSM10 MESD PSMD1 SCAF11 KRCC1 CD86 EIF2S1 ECH1 PDHB PIN4 UBE2V2 NAAA GLRX UQCC3 PMVK YIF1B NDUFB5 SDHC RAB7A HADH MRPS11 DBI RNASE6 CCDC90B PPM1G THYN1 MPLKIP MRPL20 TXNDC17 UQCR10 IFI16 ING4 TIMM8B M6PR ECHDC1 TMEM87B PPID REEP5 MRPS6 C14orf119 ANAPC13 AP1S2 EEA1 SLIRP PSMD4 ICAM2 HMOX2 TMEM126B EXOSC1 PSMC2 UQCC2 AIDA TMX1 HTATIP2 GMPR2 MIEN1 UBE2L3 CUX1 CYSLTR1 PRDX1 MRPL15 ARF5 TM2D1 ORMDL2 RPS6KA1 POLR3K TRAC CFAP298 AP3B1 GAPT DDRGK1 GTF2H5 COA6 MLX RAB1B SNAPIN MRPS14 DNAJB6 MGST3 STX8 ZEB2 CHURC1 ARF3 ANKRD17 TXN2 STYXL1 RABGAP1L PGLS CORO1A HSBP1 NDUFA8 AFTPH
acute_myeloid	5	timen	C5_GO_BP	GOBP_BIOLOGICAL_PROCESS_INVOLVED_IN_SYMBIOTIC_INTERACTION	4.29976e-07	7.56143e-05	0.674963	-0.367352	-1.81799	177	IFI27 IFITM1 CHMP5 HSPA1A SAP30 CD55 SIGLEC1 TRIM21 VPS4B TRIM22 DYNLT1 ARL8B IFIT1 HSPD1 CTSL ITGB7 JAK2 CHD1 SMARCA4 BSG SELPLG SCARB2 TRIM27 CD86 JUN TRIM38 CR1 CARD9 SNW1 EIF2AK4 IGF2R PLSCR1 CHMP1B WWP2 EPS15 CXCR4 IFITM2 TRIM5 PPIB TCP1 RAB7A CSF1R CX3CR1 CHMP7 HSPA8 MYD88 RAB9A TRIM14 CCR5 SP1 TARDBP VAPA SNX3 THOC7 IFITM3 TRIM25 HDAC1 FUCA2 SLC52A2 TPCN1 CD81 TRIM26 THOC2 CHMP6 CCL3 CHMP2A HSP90AB1 EXOC7 ZBED1 PPID NUCKS1 STOM IST1 CHMP2B CBL RNASEK TRIM8 TNFRSF14 SMPD1 LAMP1
acute_cd4	6	timen	C5_GO_BP	GOBP_CYTOPLASMIC_TRANSLATION	4.30406e-07	0.000202004	0.674963	0.525524	1.72624	125	EIF2S3 RPL17 RPL27 RPL4 RPL3 GSPT1 EIF4B CSDE1 RPL27A RPS10 RPL22L1 ETF1 EIF4H RPL36A RPS4X RPL23 RPS17 ZC3H15 RPS14 SYNCRIP RPL21 RPS3A RPS27A EIF3D RPS19 RPS16 RPL13 PABPC1 RPS18 RPS20 EIF3M RPS11 RPS5 RPL13A RPLP2 RPL35 RPS26 RPL9 HNRNPU RPS6 RPS8 RPL10A YBX1 RPS2 RPS9 RPL34 RPL7A MIF4GD RPS29 RPS3 RWDD1 EIF3A HNRNPD RPLP0 RPL26 RPSA YTHDF2 RPL5 RPS15A RPS23 EIF5 EIF4A1 RPL18 RPL39 RPS27 RPS25 RPL38 RPL15 RPL10 NEMF PKM RPL23A UBA52 DHX36 RPS21 RPL31 DPH3 RPL7 RPL22 RPL29 RPL37 DHX9 RPL37A RPL18A RPL35A RPS28 RPS13
acute_bcell	5	covid	C5_HPO	HP_VENTRICULAR_PREEXCITATION	4.30549e-07	7.24162e-05	0.674963	-0.72141	-3.01572	16	MT-CYB MT-CO3 MT-ND4 MT-ATP6 MT-CO1 MT-CO2 MT-ND4L MT-ND6 MT-ND2 MT-ND1 MT-ND5
acute_cd8	9	covid	C5_HPO	HP_PROGRESSIVE_HEARING_IMPAIRMENT	4.30549e-07	1.86897e-05	0.674963	-0.656566	-2.84848	18	MT-CYB MT-CO3 MT-CO1 MT-ND5 MT-CO2 MT-ND1
acute_myeloid	all	timen	BTM_MODULES	innate activation by cytosolic DNA sensing (M13)	4.3118e-07	9.22725e-06	0.674963	-0.916175	-2.12366	11	CXCL10 AIM2 DDX58 ZBP1 IRF7
acute_cd4	2	covid	C5_GO_BP	GOBP_POSITIVE_REGULATION_OF_TYPE_I_INTERFERON_PRODUCTION	4.31268e-07	7.16316e-05	0.674963	0.629434	1.91647	43	OAS1 ISG15 IRF7 OAS2 OAS3 MYD88 DDX58 IFIH1 DHX58 POLR3C DHX9 RIOK3 G3BP1 CGAS STAT1 DHX36 HSPD1 FLOT1 TICAM1 ZBTB20 PTPN11
acute_cd4	6	covid	HZ_COVID19	500 genes down-regulated by SARS-CoV-2 in human H1299 cells at 4h from GSE148729	4.31701e-07	3.87746e-06	0.674963	-0.474297	-1.7121	171	MT-CYB MT-ND4 DPP7 MT-CO1 MT-ND5 MT-CO3 MT-ND6 PABPC4 MT-ND3 MT-ND2 MTRNR2L8 MT-ATP6 MT-CO2 MT-ND4L SLC12A9 MICAL1 ITPR2 PRKDC ACADVL PIEZO1 MT-ND1 OGT HCFC1R1 MACF1 PABPC1 RHOT2 NAPRT NDUFV1 MAN2C1 NBEAL2 IRF2BP2 UHRF2 HSPA1A SKIV2L SMG1 GOLGA8B HNRNPH1 CLK1 SPATA13 SPNS1 R3HDM2 SLC38A2 FASTK LENG8 HSPA8 ATXN2L TAF1D CUTA SETD5 MUTYH DNAJB9 HUWE1 THADA ACTR1B VPS36 MUS81 FAM117A P2RY8 CYSLTR1 STK38 ARHGEF1 SFI1 RASSF7 NUP210 RNF44 EML3 ARHGAP4
acute_bcell	3	timen	C5_HPO	HP_ADENOCARCINOMA_OF_THE_COLON	4.32319e-07	0.000158574	0.674963	0.59402	2.96003	21	RPL18 RPL26 RPL35A RPL27 RPS15A RPS27 RPL11 RPL31 RPL5 RPS29 RPS7 RPS28 RPS19 RPL15 RPS24
acute_bcell	3	timen	C5_HPO	HP_MALIGNANT_GENITOURINARY_TRACT_TUMOR	4.32319e-07	0.000158574	0.674963	0.59402	2.96003	21	RPL18 RPL26 RPL35A RPL27 RPS15A RPS27 RPL11 RPL31 RPL5 RPS29 RPS7 RPS28 RPS19 RPL15 RPS24
acute_cd8	11	timen	C5_HPO	HP_PURE_RED_CELL_APLASIA	4.3249e-07	0.000125119	0.674963	0.698044	2.76132	23	RPS10 RPL27 RPL5 RPS26 RPS7 RPL15 RPS15A RPL18 RPS28 RPS19 RPL26 RPL35A RPS17 RPL11 RPS27 RPS24 ADA2 RPL35
acute_cd8	all	timen	C5_GO_CC	GOCC_ENDOSOME	4.32569e-07	1.13648e-05	0.674963	-0.34435	-1.5046	738	IRF7 KIR2DL4 SAMD9L PRF1 DTX3L BST2 LAMP3 HAVCR2 CHMP5 AKAP5 ANKFY1 BOK TLR3 GIMAP5 RHOB ADRB2 WIPI1 HFE CHMP7 IRAK2 IFITM3 ATP13A4 CLCN3 PML ABHD6 CD14 SNX11 TRIM27 VPS41 CST7 ERBB2 MYD88 JAK2 SLC30A4 PHETA1 UNC93B1 PSEN1 LNPEP SCARB2 STARD3NL CD68 SPHK1 RAB29 TOM1L2 TGFBR1 NBR1 PTPN23 SNX20 SGK3 NAPEPLD RUBCN RNF13 TMEM127 ATP6V0E1 ABCC5 SLA2 RAB27B WDR91 RHOBTB2 HLA-DQA2 INPP4A SNX14 STX7 CD164 WDR44 TNK2 ZFYVE16 SCAMP1 PLEKHB2 VPS37A SIGLEC1 FKBP15 MR1 TBC1D17 SMPD1 RPS6KC1 IFITM2 EHD3 SCOC GIGYF2 PLEKHF1 ARRDC3 IL15 UEVLD PIK3R4 EEA1 LRRK2 STX4 CYBA ZNRF2 RAB5B VPS50 AGAP2 MON1A MAPK1 FGD2 CCR5 DTNBP1 GRN FYN HLA-A VPS8 TM9SF4 FCGR1A HLA-E ATP6V0D1 GOLIM4 GRIPAP1 PICK1 RAP2B TNFAIP1 TMBIM1 VPS11 SNX27 STX6 RAB31 IL2RB SYT11 HLA-C CDIP1 ATP7A HGS EHD1 TMEM106B SNX6 SCAMP2 NDRG1 NDFIP2 ABCA5 PDCD6IP IRAK4 RAB3D INPP5B VTA1 PIK3C3 ATP6AP1 RAP2A SNX1 UBAP1L UNC13D RAB11FIP4 HLA-B RAB8A SQSTM1 RABEP1 RIPK1 ACAP2 EXPH5 ADPRH TLR8 NCSTN AP2A2 HPS6 RAB10 RAB35 ZFYVE27 FLOT1 ZFYVE21 SLC15A4 HLA-F TRIM3 FCHSD1 MCOLN1 MON1B WASHC4 RAB8B VPS4B CTSS TLR4 ANKRD27 RAB23 LRPAP1 STS IL2RG STARD3 CPTP SORT1 VPS45 STAM2 STOML1 ATP6V1E1 TMEM165 TMEM175 VPS35 LDLRAP1 TMEM59 ENTR1 SNX18 VPS37C PDCD6 SLC15A3 GOLPH3 SCYL2 STAMBP VPS39 AP1AR PLD3 IL15RA RIN3 DNAJC13 JAK3 AP4M1 PHETA2 NPC1 IFNAR1 MAP3K7 RAB40C PIP4P2 TPP1 BET1L LZTR1 GGA3 SLC39A14 PRKAR1A KIF13A NSG1 B2M SLA SLC38A9 RAB11FIP1 GAPVD1 ALS2 ARFGEF2 RAB24 HSPA8 TPCN2 LAMP2 OCIAD1 F8A1 HLA-DPB1 TMEM192 CYTIP CCDC22 SBF2 CLN3 SDF4 PLEKHM1 AP2B1 VPS26C YIPF1 TCN2 PIKFYVE RAB33B FCGR1B NUMB IGF2R BIRC6 PACSIN2 VTI1B MITD1 TBC1D5 VPS33A KIDINS220 ABCA1 TRAK2 JAK1 YIPF2 FYCO1 APH1B SNX17 PPP1R21 RAB4B CHMP6 ITCH VPS16 RAB38 ABHD17B TGOLN2 HDAC6 TAB1 VAMP8 RFTN1 SLC29A3 NISCH VPS36 TCIRG1 ABCA7 LITAF USP8 RAPGEF2 GPR15 RAB9A AP5M1 HTT PKN1 RAPGEF1 MLC1 RABGAP1L MCTP1 LEPROT TM9SF2 VAC14 GRAP2 SNX19 TNIK VIPAS39 SORL1 UVRAG CTSD SUN2 ASAH1 RAB32
acute_bcell	9	timen	C5_GO_BP	GOBP_BIOLOGICAL_PROCESS_INVOLVED_IN_INTERSPECIES_INTERACTION_BETWEEN_ORGANISMS	4.33353e-07	3.33682e-05	0.674963	-0.352582	-1.70858	386	IFI44L IFITM1 MX1 EIF2AK2 TRIM22 ISG15 MX2 S100A8 IRF7 IFI16 BST2 RNF213 STAT1 OAS1 PLSCR1 PARP9 LY6E ISG20 SP100 IFITM2 HLA-A S100A9 BANF1 IGKV3-20 IFITM3 DDIT4 IFI6 IGHM RNASE6 ADAR IGHV4-59 IRF9 CD180 CCT5 GSDMD PTPRC IKZF3 ZC3HAV1 IRF2 BLK NT5C3A IGHV3-15 ZBP1 MS4A1 CD24 G3BP1 CLEC17A STAT2 HSPA8 CCR7 BIRC3 IFNAR1 FCGR2B ST13 BTK HLA-E RAB29 ACTR3 CYBA PDCD4 HSPD1 XRCC5 CORO1A CHMP5 ATG12 PLAC8 CNPY3 LYZ PTK2B NMI CARD16 VPS4B BSG APOBEC3G SMARCB1 IL10RA IFI35 PRKRA IGHV3-23 PARP14 PQBP1 NCF1 CYBB SLAMF6 SENP7 ZNFX1 POU2F2 CD40 IRF8 IFNGR1 TRIM4 HLA-B FGR
acute_cd8	10	timen	C5_GO_BP	GOBP_VIRAL_PROCESS	4.3344e-07	5.65639e-05	0.674963	-0.488323	-1.73866	169	ISG15 MX1 IRF7 ISG20 STAT1 BST2 TRIM22 PLSCR1 EIF2AK2 OAS1 IFITM1 IFI16 PARP9 OAS2 CCL4 LY6E OAS3 ADAR PARP10 CHMP5 OASL SELPLG CXCR6 HSPA8 MPHOSPH8 SLAMF1 IFI27 VAMP8 BANF1 SNX3 APOBEC3G BCL2L1 SLC52A2 IFITM2 IFITM3 SLC3A2 PDCD6IP
acute_bcell	3	age_n	C5_GO_BP	GOBP_ANTIGEN_RECEPTOR_MEDIATED_SIGNALING_PATHWAY	4.34082e-07	6.05162e-05	0.674963	-0.511467	-2.01637	114	IGHV3-7 IGHV4-31 IGHV1-18 IGHV4-34 IGHV1-24 IGHV2-5 IGHV3-11 IGHV1-3 IGHV5-10-1 IGHV3-33 IGHV3-23 PRKCB IGHV4-39 IGHV5-51 IGHV1-69D UBE2N DUSP22 IGLC2 MEF2C RFTN1 CSK BLNK IGHV3-20 FCHO1 BCL2 IGLC3 BCL10 NFKBIZ IGHV3-15 IGHV3-48 RC3H1 BANK1 NCKAP1L TRBC2 LCK LPXN NFKBID IGHM
acute_bcell	2	covid	C5_HPO	HP_INTESTINAL_PSEUDO_OBSTRUCTION	4.34502e-07	9.10716e-05	0.674963	-0.871893	-2.21259	12	MT-CO1 MT-CO3 MT-ND4 MT-ND6 MT-ND5 MT-CO2 FLNA MT-ND1
acute_cd8	all	timen	BTM_MODULES	activated dendritic cells (M67)	4.34525e-07	2.98174e-06	0.674963	-0.900695	-2.17839	11	RSAD2 IRF7 DDX60 DDX58 PLSCR1 IFIH1 CD38 SERPING1
acute_bcell	10	acuity_maxn	HZ_COVID19	Top 500 down genes for SARS-CoV-2 infection 48 hpi in human alveolar organoids for GSE152586	4.35493e-07	7.99856e-05	0.674963	0.375287	1.74406	285	HSPA8 AP2S1 MRPL4 TXN CACYBP NDUFS5 AURKAIP1 RSU1 COX6C UQCRFS1 LAMTOR1 ABRACL ROMO1 HMGA1 PEBP1 NAA38 MINOS1 WDR34 PMVK NDUFB2 TUBA4A UQCC2 PSMA7 DCTPP1 MRPL51 EIF3I CHCHD1 CMC2 PSMB6 SNU13 NDUFB10 HMGB1 NDUFS6 NDUFS7 FAM207A CNIH1 SNRPC MCCC2 ALDH16A1 MRPS16 NUTF2 NDUFB7 NOP10 UQCRQ CYCS FAM177A1 TUBA1C PRDX2 CHCHD2 BAX COX8A VDAC3 CISD1 NDUFB9 PLIN2 HTATIP2 MRPL37 PHB CCT3 PIH1D1 STOML2 MRPL15 ARRB2 ETFA PSMD14 PIN1 ADSL PTGES2 POLR3K EIF4EBP1 DCAF13 GADD45GIP1 MLEC ITGB1BP1 NDUFB6 MRPS11 NPM1 MRPL55 MRPS12 DCXR YIF1B HSPD1 NABP2 SNRNP25 AP1S1 APRT PLP2 MRPL13 ISCA1 ARHGDIA UQCC3 SLC25A11 TRIAP1 TCTA UQCRH CCT6A PRELID1 AKR1B1 SAMM50 SIGMAR1 EIF5A
acute_cd4	12	timen	C5_GO_BP	GOBP_TRANSLATIONAL_ELONGATION	4.36594e-07	3.55613e-05	0.674963	0.743771	2.36479	25	EEF1B2 EEF2 EEF1A1 EEF1D RACK1 EIF5A RPLP1 RPLP2 ASCC3 TUFM
acute_cd4	12	age_n	C2_CP_KEGG	KEGG_RIBOSOME	4.37016e-07	4.93828e-05	0.674963	-0.527088	-2.13591	84	RPL18A RPS4X RPL22 RPL13A RPL18 RPL32 UBA52 RPL36A RPLP2 RPL22L1 RPL39 FAU RPS15A RPL10 RPL14 RPL26 RPL3 RPL35 RPS27L RPS19 RPS10 RPS8 RPS11 RPS4Y1 RPS24 RPL5 RPL9 RPL29 RPS6 RPS25 RPL35A RPS5 RPL10A RPL11 RPL34 RPL37 RPS23 RPS3A RPS17 RPL38 RPS20 RPL30 RPL27A RPS18 RPL21 RPL13 RSL24D1 RPL7A RPL31 RPS3 RPL28 RPL17 RPS15 RPL41 RPL4
acute_bcell	5	timen	C5_GO_BP	GOBP_RESPONSE_TO_INTERFERON_GAMMA	4.37093e-07	4.34503e-05	0.674963	-0.649539	-1.93606	51	IFITM1 BST2 STAT1 PARP9 CASP1 LGALS9 NMI IFITM2 ACTR3 SP100 SLC11A1 PARP14 PTPN2 CALCOCO2 CD40 WAS AIF1 HCK KYNU NUB1 NR1H2
acute_bcell	6	covid	C5_HPO	HP_VASCULAR_TORTUOSITY	4.37943e-07	3.29508e-05	0.674963	-0.868426	-2.8814	11	MT-CO3 MT-CYB MT-ATP6 MT-ND4 MT-ND4L MT-ND5 MT-ND6 MT-ND1 APP MT-ND2
acute_myeloid	10	timen	C5_GO_MF	GOMF_MOLECULAR_TRANSDUCER_ACTIVITY	4.3849e-07	0.000134178	0.674963	-0.397645	-1.56054	257	C3AR1 CD300E FPR2 CCR1 LPAR6 CD14 FCGR3B FFAR2 CD300A SIGLEC7 EVI2A LILRB3 CYSLTR1 TMEM123 CXCR4 LILRB1 FAS GPR65 IFNGR1 CMKLR1 CX3CR1 TRIM5 TLR4 TNFRSF1A TLR7 PTPRE LILRA6 CD36 P2RY13 FCGR1A LY96 LILRB2 TLR1 TREM1 LILRA5 IL21R TLR8 RRBP1 GPBAR1 VDR PTK2B PTPRO FCGR2A CD48 NOTCH2 PTPN6 TGFBR2 CD93 TLR5 FPR1 PLXNC1 CSF2RB TLR2 PTAFR CD300C CARD8 S1PR4 FCGR3A LILRA1 SEC62 CD40 NR1H2 ABCA1 NR1H3 CD300LB CLEC4E FCGR1B CSF2RA XPR1 HLA-DQA2 IL17RA SEMA4D NOD1 HRH2 SLC20A1 MR1 CSF3R IL6R RARA CD86 SELENOS CCR5 CD46 IL6ST EPHB2 NOTCH4 NR3C1 MARCO IGF2R SCARB2 IL10RB ITGB7 TNFRSF10B FCGR2B MERTK STAT3 RXRA IL3RA OSCAR DERL1 IL1RAP C5AR2 TNFRSF10C IL10RA C5AR1 ACVR1B NFAM1 LPAR2 JMJD6 TEX264 ENG NECTIN2 LILRA2 NOD2 ADGRE2
acute_myeloid	2	acuity_maxn	C5_GO_BP	GOBP_ESTABLISHMENT_OF_PROTEIN_LOCALIZATION	4.3849e-07	0.000213183	0.674963	0.374049	1.24718	1054	CLU HSPB1 LMNA HSP90B1 CNIH4 CALR SPCS1 EZR ARRDC4 RAB10 AP2M1 EMC7 GAS6 EHD1 PDIA4 CD63 RAN DERL2 HSPA5 COPB1 DNAJC15 GRPEL1 NXT1 CTSA RAB13 YIF1A TCP1 UBE2J2 PRKACA NPEPPS TM9SF4 CCT4 SURF4 ACAP1 CDKN1A CCT3 LIMS1 BCAP31 PTPN1 WBP2 ARL4A NECAP1 RAB11A ROMO1 PDCD10 NUTF2 SEC24A SRP19 VPS35 UHMK1 NIPBL DNM1L ADAM9 FAM53C TNPO3 UFD1 DERL1 SEC61G PIH1D1 SYK AKT2 TIMM17B UNC93B1 COPE NDFIP1 OPTN VPS29 HIKESHI USE1 AP2A2 CDK5 MCFD2 COG3 MVP SNX6 ARFGAP3 RIC1 VPS41 CTSD ARL8A RAB34 ARF4 NAGPA YWHAQ HSP90AA1 DAB2 STK4 VTI1A TXN KLF7 EXOC6 GLUD1 YKT6 DNAJA1 VAMP5 HSPA4 RAB5A VPS36 SAR1A PEX6 KPNA3 TOMM22 NDUFA13 TMEM167A STX4 GOLT1B ARL6IP1 TMED2 AP1S1 CNST TGFBRAP1 ACTN4 TOMM5 HSPA8 RHOU SNX1 CCDC47 CCT5 ZFAND6 COPB2 SEC13 SPCS3 ANG RANBP2 AP3D1 OS9 UFM1 CCT7 SLC15A3 CAMLG AP1M1 INSIG1 RAB3GAP1 ITGB2 GSK3B YIF1B HSP90AB1 SREBF2 SELENOS HIP1 ABCA1 MCOLN1 VPS53 VPS26B CD81 ATP13A1 SPCS2 PARK7 ARL11 LONP2 ZDHHC20 GAPVD1 MAPK14 HIF1A CLTA SP100 TMED3 HGS SNX18 MDM2 SRI NR1H2 NUP210 SAR1B ARNTL GLUL RHOB SNAPIN PIK3R1 RAB9A AP3S1 AUP1 EMC3 CHMP4B FAF2 CHMP5 ZFAND2A ACSL3 VAMP7 SIRT7 TRAK1 CCT6A RDX ZFAND2B RHBDF2 TCIRG1 EMC6 CETN2 HDAC3 ICE1 SDCBP RAB20 RAB31 UQCC2 CLTC SEC16A SNAP29 PLEKHM1 STXBP2 SRPRA CRY2 HMGCR VCP TLK1 AKAP8 BAG6 NAPG PITPNM1 KPNA1 ERGIC3 SCARB2 SEC62 STX8 CCT2 RAB35 GSK3A CANX TRIM28 RAB18 PCM1 IFT27 HAX1 ENSA KDELR2 CMTM6 LRP1 SEC61A1 PSEN1 REST AP1B1 SEC22C UBE2J1 CDC42 PPP3CB UBE2L3 ITGAM ARCN1 AAGAB WASHC2C UBAP1 TMED4 CYB5R4 TOMM40 PHAX BAX AKT1 KCNE1 TIMM22 SEC31A YWHAZ ATG13 USO1 EIPR1 BID MIDN KTN1 STX5 CHMP2A PFKL DNAJC1 RUVBL2 CLTB DESI1 RAB29 ARL6IP5 TNPO1 SSR1 LEPROT STAT3 SH3GLB1 STX7 SEC61B ITGB1BP1 ZDHHC24 SNX19 DNM2 NPM1 GNPTAB GORASP2 CTDSPL2 STX16 RAC2 TMED10 VPS4B GOLGA7 RAB14 VPS25 TMED9 ARF6 FKBP1B MFF SIL1 MX2 ERLEC1 MYH9 BCL3 BAG3 RANGAP1 CCDC186 LCP1 MIA3 RAB7A GRIPAP1 COPG1 MON1B YWHAG HERPUD1 SNX5 SRP54 TSC2 TMED1 PICK1 SNX3 SCAMP4 RAB6A VTA1 SCAMP2 CLSTN1 LSG1 ENY2 UBE2G2 DTX3L CHMP1B MIEF1 PSMD9 FYN GOLGA2 ICMT HSPD1 TRAM2 VPS26C WRAP53 PDCD6IP SRP14 VPS37A AP1G1 SYNE3 EMC4 AIP RAB21 POM121C RAB11B NDUFAF2 SNX21 BAP1 PEX16 XBP1 BCR CSNK2A2 ARFRP1 VAMP2 ARL8B SNX27 SFT2D2 KPNA2 AP2B1 PPID RAB28 SVBP PLEK IFIT1 ARL3 SRP68 NPC1 PEX14 SNX9 PPM1A TARDBP USP36
acute_myeloid	2	acuity_maxn	C5_GO_CC	GOCC_COLLAGEN_CONTAINING_EXTRACELLULAR_MATRIX	4.3849e-07	2.77701e-05	0.674963	0.561157	1.70842	82	CLU THBS1 CTSL HSP90B1 CALR IGFBP7 CD151 CTSB ADAMTS2 MFGE8 CTSZ SERPINB6 LGALS9 CTSD SLPI TIMP1 S100A8 TIMP2 CSTB ANXA4 ANG CTSC EMILIN2 ADAMTSL4 PLOD3 SERPINA1 C1QA ANXA6 ANXA5 ANXA2 A1BG LGALS1
acute_cd8	6	age_n	C7_VAX	HOEK_NK_CELL_2011_2012_TIV_3D_VS_0DY_ADULT_3D_DN	4.38533e-07	4.62652e-05	0.674963	0.534223	2.17649	70	CEBPB SERPINA1 MNDA DUSP1 HLA-DQA1 LYZ S100A8 HLA-DQB1 CTSH CDKN1A S100A9 S100A12 RAB34 JUNB VCAN CST3 FCN1 HLA-DRB1 NR4A1 CD4 MAFB CFD SOCS1 ZFP36 MS4A6A HLA-DRA TUBB2A NCF1 DMXL2
acute_cd4	2	timen	C5_GO_BP	GOBP_POSITIVE_REGULATION_OF_NF_KAPPAB_TRANSCRIPTION_FACTOR_ACTIVITY	4.38742e-07	5.10988e-05	0.674963	-0.577946	-1.90732	86	CX3CR1 EIF2AK2 TRIM22 PRDX3 CD40LG TRIM25 HSPA1A TRIM38 TRIM14 LGALS9 MYD88 RBCK1 FLOT1 S100A8 TRADD TRIM21 TRIM27 S100A9 TRIM5 RNF31 CARD16 ADAM8 DHX9 DDRGK1 IL18R1 STAT3 RIPK3 IKBKG CFLAR
acute_cd4	6	covid	C7_VAX	SOBOLEV_PBMC_PANDEMRIX_AGE_18_64YO_7DY_DN	4.38819e-07	2.80169e-06	0.674963	0.79555	2.71575	19	MX1 IFI44 IFI27 IFITM1 OAS1 OASL MX2 OAS2 OAS3 TRIM22 IFITM2 GBP1
acute_myeloid	10	timen	BTM_MODULES	TLR and inflammatory signaling (M16)	4.39808e-07	5.52204e-06	0.674963	-0.623369	-2.08251	37	FPR2 NFE2 AQP9 LILRB3 LILRB1 TLR4 TLR7 NCF4 LILRA6 P2RY13 LY96 LILRB2 TLR1 FES TLR8 BST1 TLR5 FPR1 PILRA TLR2 SIGLEC9
acute_myeloid	11	timen	C5_GO_BP	GOBP_NEGATIVE_REGULATION_OF_DEFENSE_RESPONSE	4.40478e-07	2.87705e-05	0.674963	-0.529624	-1.90952	143	ISG15 OAS1 USP18 SERPING1 OAS3 IFI16 TNFAIP8L2 DHX58 PARP14 STAT2 NMI FGL2 TRAFD1 TRIM21 TNFRSF1A ADAR FPR2 HCK TRIM38 LILRB1 MEFV HLA-A MAPK14 HAVCR2 VPS35 SLAMF8 PRKCD RHBDF2 NLRC5 SOD1 LGALS9 PTPN2 FGR SIGLEC10 HLA-F LYAR HLA-E CD200R1 HLA-B TNFAIP3 TREX1 SERPINB9 SIRPA BANF1 ATG5 NFKB1 PTPRC GBA LYN
acute_cd4	8	covid	C5_HPO	HP_SLOW_DECREASE_IN_VISUAL_ACUITY	4.40906e-07	2.21376e-05	0.674963	-0.793305	-2.45689	18	MT-CYB MT-CO1 MT-ND4 MT-CO3 MT-ND4L MT-ATP6 MT-ND6 MT-ND5 MT-ND2 MT-ND1
acute_cd4	7	timen	C5_GO_BP	GOBP_ORGANONITROGEN_COMPOUND_BIOSYNTHETIC_PROCESS	4.40983e-07	2.70929e-05	0.674963	0.274485	1.48045	769	NR4A2 PER1 EIF3L RBM3 COG3 SELENOK EIF1B RPS10 RPL3 RPL4 EEF1G MGAT4A EIF1 RPL21 EIF3D EIF4B EIF2A RPS27A RPS3A PPP1R15A RPS4X PCIF1 MRPL47 RPL27A DDX6 RPS6 ZFP36 PABPC1 RPS8 NME4 RPS14 RPSA EEF1A1 EIF3F RPL17 RPL10A RPL27 RPL13 RSL24D1 RPS11 EIF2S3 EEF2 BTG2 PAIP2 RPL34 RPS16 RPL23 RPS5 CNOT1 RPS18 RPL10 MRPL44 RPL18 GPAA1 RPS19 RPL5 RPS3 EEF1B2 GSPT1 RPLP2 PTS RPLP0 VAPA RPL9 RPL15 EIF3H PABPC4 CIRBP RPS23 EIF5 ETF1 RPS15A RPL6 RGS2 MRPS24 AK3 RPL22L1 MRPL55 FXR1 IMPDH2 PTDSS1 RPS2 GATA3 RPS9 ZC3H12A RPL39 PASK RPL13A RNF139 RPL22 TACO1 RPS21 RPS7 RPL35 RPL7A HIF1A TOB1 RPL26 RPL35A RPL36A TMED2 WDR45 RPL18A RC3H2 RPS17 RPL37 RPS12 RPL29 EIF5A ZDHHC6 PSPH MIF4GD ATP5MG RPL7 ABCE1 RPS27 NME2 AIMP1 RPL23A RPL24 RPL11 RPL37A RPS29 SLC39A8 TUFM HNRNPD RPL38 RPS13 UBA52 RPLP1 RPL19 RPS26 NUDT14 BCL2 ATP5PO CSGALNACT2 EEF1D EIF3E B4GALT1 PRPS1 RPL8 EIF3K PPM1B NPM1 UROS RPS28 TPK1 DDOST MRPL10 EIF4H UPF3B B3GNT2 DDX3X EIF3M DCP1A RPS25 ATP5MC3 CMPK1 RPL32 PGAP2 RPL31 BZW1 TMEM14B MPPE1 TMEM14A FASTKD2 DPM3 POFUT2 NFKB1 POLR2G NAMPT WIPI2 GFPT1 MRPL37 RACK1 DCP2 ASCC3 ZFP36L2 RPL30 NFE2L2 AZIN1 EIF2AK1 CSGALNACT1 CHP1 ATG10 SVIP RPS20 GSTM1 SLC44A2 MTHFD2L SAMD8 ATF4 ATP5F1A APRT SHMT2 DPH3 UCKL1 PHLDA1 MTRR CD28 HACD4 SECISBP2 HBS1L EXOSC7 CNOT6L UBE2J1 DALRD3 GAMT UPF3A MRRF SMPD4 RC3H1 RPL14 SLBP ATP5F1D CTNNB1 CSDE1 PLOD3
acute_cd8	all	covid	C5_HPO	HP_MALIGNANT_GENITOURINARY_TRACT_TUMOR	4.42378e-07	6.70341e-05	0.674963	-0.607023	-2.76718	26	RPL26 RPS19 RPL5 RPS15A RPS27 RPL18 RPS10 RPS7 RPL35A RPS28 RPL27 RPL11 RPL15 RPS24
acute_myeloid	1	acuity_maxn	C5_GO_BP	GOBP_POSITIVE_REGULATION_OF_VASCULATURE_DEVELOPMENT	4.42574e-07	0.000863019	0.674963	0.453227	2.30611	79	THBS1 IL10 HSPB1 CXCL8 ADM LRG1 PKM HIF1A C3AR1 CYP1B1 HIPK2 HMOX1 SPHK1 RUNX1
acute_myeloid	7	acuity_maxn	C5_GO_CC	GOCC_ER_TO_GOLGI_TRANSPORT_VESICLE_MEMBRANE	4.42655e-07	1.36116e-05	0.674963	-0.637596	-2.14971	50	HLA-DQB1 HLA-DPB1 HLA-DPA1 HLA-DQA1 HLA-DRB1 CD74 HLA-DRA HLA-F TMED2 HLA-DRB5 PDCD6 HLA-DQA2
acute_myeloid	7	timen	C7_VAX	ZAK_PBMC_MRKAD5_HIV_1_GAG_POL_NEF_AGE_20_50YO_1DY_ADDNL_EXON_LVL_UP	4.42807e-07	2.3026e-06	0.674963	-0.560901	-2.2816	57	RABGAP1L DOCK8 NLRC5 SETX YEATS2 RRBP1 GCNT2 ATP10A DGLUCY NCOA7 SPATA13 DISC1 PTK2B PRLR ARAP2 ARHGEF3 PANK2 GART RERE PPP2R2A UVRAG DENND1B GRIPAP1 ATP10D PFKP RANGAP1 RIPK1 TEP1 C1GALT1 TNK2 LCP2 SRBD1 HPS5 RAP1GAP2
acute_bcell	1	acuity_maxn	HZ_COVID19	SARS-CoV perturbation; 209 Up Genes from GEN3VA; Human bronchial epithelial 2B4 cells; Accession: GSE17400 ; Platform: GPL570; Entry 2	4.43464e-07	8.29278e-05	0.674963	0.71263	2.19627	31	FOS CD69 PPP1R15A FOSB PER1 DUSP1 IL6 GYPC IGLV6-57 JUN JUNB
acute_cd8	13	timen	HZ_COVID19	500 genes up-regulated by SARS-CoV-2 in human Calu3 cells at 24h from GSE148729	4.45034e-07	2.91418e-05	0.674963	-0.440228	-2.03963	142	RNF213 MX2 IL32 TNFSF10 XRN1 IFIT2 PSMB9 CFLAR DDX58 OAS3 IFIT1 TRANK1 RSAD2 HLA-E MX1 IFI16 SAMD9L CCL3 OPTN MAP3K8 IRF7 PARP10 LGALS9 AREG HLA-DPA1 GBP1 ISG15 BST2 EPSTI1 SP140 ZNFX1 HLA-DRB1 PTGER2 DTX3L HERPUD1 CYLD CASP1 BTN3A2 STAT2 IFITM3 PARP9 MT2A GPBP1 CD74 SMCHD1 ISG20 PSMB8 CTSS DDX60 MYCBP2 RTP4 DDX60L LY6E XAF1
acute_cd8	13	timen	HZ_COVID19	500 genes up-regulated by SARS-CoV-2 in Calu-3 cells from GSE148729	4.45398e-07	2.91418e-05	0.674963	-0.461943	-2.09069	121	RNF213 MX2 IL32 TNFSF10 XRN1 IFIT2 PSMB9 DDX58 OAS3 IFIT1 TRANK1 RSAD2 HLA-E MX1 IFI16 SAMD9L OPTN MAP3K8 IRF7 PARP10 LGALS9 AREG PSMB8-AS1 GBP1 ISG15 BST2 EPSTI1 ZNFX1 FOS DTX3L HERPUD1 CYLD CASP1 BTN3A2 STAT2 IFITM3 PARP9 MT2A CD74 ISG20 PSMB8 CTSS DDX60 MYCBP2 RTP4 DDX60L LY6E XAF1
acute_cd4	all	age_n	C5_GO_BP	GOBP_BIOLOGICAL_ADHESION	4.46019e-07	8.07488e-05	0.674963	0.273191	1.47567	733	CDKN2A STX3 CD70 TESC HLA-DPA1 NCAM1 ADGRE1 HLA-DQB1 CCL4 VAV3 CEBPB NOD2 HLA-DQA1 LILRB1 SPI1 HCK ADGRG1 HLA-DRB1 IFNG CLECL1 HLA-DPB1 PDLIM1 CLEC7A MAP3K8 RHOB THEMIS2 SOCS1 IL7 ITGAM TNF TBX21 SPON2 PLXNA4 BLOC1S4 MUC1 SLAMF7 CSF3R LILRB4 CASS4 CD72 CCR8 S100A9 ADGRE5 LGALS1 NEXMIF CLSTN3 EDA VCAN CD63 CLASP2 LILRB2 ST3GAL4 ATP1B1 RGMB CCL5 STAB1 ZYX PLXNB2 RAC3 COL6A2 ICAM1 SIGLEC1 NF1 SOX13 PRKCD TGFB1 TNFSF14 S100A8 SIRPA CBFB PIK3R1 ROCK2 CHST10 BLK SIGLEC9 FBLN5 KLRK1 DST SYK CADM1 YES1 JUP MDGA1 CD99L2 LYN RIPK2 SIRPB1 IRAK1 CITED2 DENND6A FADD ADAM9 ITGA2 BST1 SMAD7 THBS1 NLRP3 LGALS2 PELI1 IGFBP7 PKP4 TAOK2 DLG3 CD84 RUNX3 RDX CEACAM1 TM9SF4 DISC1 NEDD9 XCL1 KLF4 ITGAL FCGR2B SLK CDK6 B4GALT1 FES NECTIN3 MAPK14 TGFBI GCNT2 EPB41L5 CBLB CLEC4A SH2B3 SORBS3 CELSR3 CDK5 XBP1 BCL2 P4HB AGGF1 PLEK EMB MYO1G BCL2L11 POLDIP2 ITGAV SSX2IP IFNL1 MEGF9 HLA-DMB CXCR4 SIGLEC10 DMTN NUAK1 LAG3 ADAM15 FAF1 SART1 RELL2 CASP3 PALLD PIK3CA LRFN4 LAX1 SIGLEC7 CSTA
acute_cd8	3	covid	C5_GO_CC	GOCC_T_CELL_RECEPTOR_COMPLEX	4.47004e-07	0.000115551	0.674963	0.490056	1.72946	104	TRAV19 TRBV12-4 TRBV7-6 TRBV20-1 TRGV2 TRAV21 TRBV19 TRAT1 TRAV17 TRBV11-2 TRBV6-5 TRBV9 TRGV10 TRBV3-1 TRBV5-1 TRAV1-2 TRBV10-3 TRAV12-1 TRAV29DV5 TRBV2 TRBV7-2 TRAV20 TRAV26-2 TRBV10-2 TRGV8 TRBV14 TRAV13-2 TRAV38-2DV8 TRAV3 TRGV3 TRGV4 TRBV4-1 TRAV35
acute_myeloid	2	acuity_maxn	C5_GO_CC	GOCC_ENDOPLASMIC_RETICULUM	4.47004e-07	2.77701e-05	0.674963	0.376421	1.25342	1046	CLU THBS1 MS4A4A PLIN2 METTL7B CYP1B1 FAM20A HSP90B1 CNIH4 CALR POMP IGFBP7 ASGR2 SPCS1 ASPH PNPLA6 FURIN ATP1A1 RAB10 PDIA3 EMC7 GAS6 SQLE ANKLE2 PDIA4 MANF TMEM208 DERL2 HSPA5 COPB1 LRPAP1 RPN2 CTSA MFGE8 RHOC YIF1A MPDU1 CRELD2 UBE2J2 MGAT4A CTSZ PDIA6 MOSPD3 DBI ACSL1 SURF4 PGS1 UBXN4 ITGA5 NUCB1 RTCB AREG BCAP31 PTPN1 YIPF6 MESD FKBP8 HTT TSPAN14 SEC24A P4HB QSOX1 FMN1 HYOU1 DNM1L SOAT1 MGST3 AHSA1 UFD1 DERL1 SEC61G MR1 NCLN CST7 UNC93B1 NUCB2 COPE NDFIP1 STARD3NL MLEC DNAJB12 USE1 MGST2 MCFD2 PLOD1 RER1 DNAJC3 MGST1 TMCO1 ATP10D SLC35B1 TRAPPC1 CYBC1 VTI1A RPL36AL GALNT2 ORMDL2 TIMP1 KRAS RTN3 FDFT1 GLUD1 EBP YKT6 DNAJA1 HMOX1 CAPN2 TBXAS1 PSENEN ARSA TPST2 SAR1A ATL3 PPP1R15B GOLT1B ARL6IP1 TMED2 RHEB CNPY2 PLP2 RPN1 PRDX4 PCYT1A MAP2K1 PRKCSH AGPAT2 CCDC88A NRAS CCDC47 COPB2 SDF2L1 SEC11C LRRC59 SEC13 SPCS3 CDS2 SPPL2A OS9 CARD19 UFM1 CRAT CD1D CAMLG INSIG1 RAB3GAP1 DHCR24 F5 YIF1B SREBF2 SELENOS ABCA1 EHD4 GABARAPL1 HSPA1A DDRGK1 PDZD8 ATP13A1 POR FKBP1A SPCS2 PARK7 TMF1 CTSC ZDHHC20 TMED3 SRI FBXO6 NUP210 RTN4 SAR1B ADAMTSL4 GLUL PIK3R1 RAB9A AUP1 PLOD3 EMC3 FAF2 ALOX5AP APP ZFAND2A MTMR9 ELOVL1 ACSL3 PJA2 VAMP7 GPAT3 ATG101 ZFAND2B RHBDF2 DDOST EMC6 ORMDL1 SDCBP MYDGF FADS2 SEC16A CERS6 SERPINA1 DEGS1 TMBIM6 SRPRA G6PC3 HMGCR MSMO1 VCP TMC8 ARMC10 APOL1 PITPNM1 ERGIC3 POFUT1 ZFYVE27 LNPK SCARB2 DNAJB11 PPIB FADS1 SEC62 STX8 RPL36A CANX RAB18 HAX1 KDELR2 ACER3 LSS UBA1 SEC61A1 PSEN1 ATP11B SEC22C UBE2J1 SGMS1 TLR8 CDC42 ARCN1 CAT CTDNEP1 TMED4 CYB5R4 DNASE1L1 EBPL BAX MTDH SEC31A VAPA SLC39A6 ATG13 LGALS1 USO1 MAP3K5 ATF6B DNAJB14 PI4KB SRD5A1 KTN1 SLC39A1 STX5 RHOG TRAPPC4 DNAJC1 ERO1B PIGF ARL6IP5 VMA21 SSR1 TMTC1 AGPAT3 SEC61B ZDHHC24 OSTC SGPL1 GORASP2 LRRC8C APOO CERS2 RAC2 CYB5A TXNDC11 SUCO TMED10 FIG4 TMEM259 RAB14 ULK1 PNPLA8 HSD3B7 TMED9 MAGT1 FKBP1B SIL1 COL6A3 LPCAT3 GBA CREB3L2 TGOLN2 AGA ERLEC1 EDEM3 CPEB4 MAP2K2 MIA3 COPG1 DHRS1 HERPUD1 ERO1A MACO1 GRAMD1A SRP54 PIGS NTSR1 ALG5 NBEAL2 RCE1 FKBP2 PDCL3 SUMF1 TMED1 GRINA RAB6A CLSTN1 LSG1 UBE2G2 OTULINL HSD17B12 VCAN TOR1A SGMS2 TMEM109 FYN PPM1L ICMT ALG8 ZMPSTE24 TRAM2 SPAST TMEM214 PDCD6IP PKM CFP RPLP0 TOR3A ANTXR2 TBL2 SCD SYNE3 EMC4 RAB21 POM121C
acute_myeloid	3	acuity_maxn	C7_VAX	NAKAYA_PBMC_FLUMIST_AGE_18_50YO_7DY_DN	4.47004e-07	1.27077e-05	0.674963	0.361853	1.44525	718	CLU IL1R2 THBS1 CXCL8 AREG HBEGF GPR183 MAP3K8 THBD LRG1 AQP9 G0S2 PFKFB3 GADD45A PDE4D RABIF CYSTM1 KLHL2 CXCL2 TNFAIP6 EHD4 ACSL1 LITAF MRPL47 DUSP12 MGAT4A SH3GLB1 UBAP1 MAPKAPK2 ARPC5L GZF1 MIR22HG SOCS3 PCGF5 NFIL3 OSM GNE HAVCR2 TIMM17A SLC25A37 CD55 AHCTF1 B3GNT2 CPEB4 BNIP2 TIMM23 GMFB GRPEL1 DERL1 SAR1A ABCA1 ATG2A ATXN1L ERN1 CYTIP RNF6 GLUL UGCG SLC7A5 TMEM38B CCDC50 ZCCHC2 BCL6 LRRC8A CLP1 UBE2J1 IFITM1 SERPINB2 MTHFD2L ARL8A BTG3 TM2D2 TFRC LIMK2 SLU7 VAPA MED6 LONRF1 CFL2 IRF2BPL AP1G1 AP5M1 NIPA2 TBPL1 MEF2D MAPK6 NUP98 INSIG1 IFITM2 ZNF326 ERO1A ATP11B FAM8A1 B4GALT1 CCDC71L TWF1 SNRPA1 BASP1 SERTAD1 BICRA MMD CDADC1 GNL1 YOD1 ISCA1 MNT FNIP1 VCPIP1 VNN3 GABARAPL1 ATF7IP2 GTF2B B3GNT5 ALG13 RELT TMEM183A TMEM70 TRIB1 RPF1 BCL2A1 NUP153 KDM2A KRR1 ELF2 DYNLL2 SMPD4 SAMSN1 RBM7 CREM TRAPPC4 JMJD6 ELL2 RAB20 NRIP1 HECA ESS2 TIPARP GGNBP2 TUBA1C DNAJB9 IP6K2 GET4 RNF4 IKZF5 DCP1A PPIF HNRNPL NECAP1 SNIP1 MBOAT7 SFXN1 DUSP2 AZIN1 PEX2 TLE3 PLEKHF2 ZNF644 DYRK2 ARMH3 LCOR RMND5A RNMT GNA13 SNHG15 FBXO28 IST1 MAIP1 TP53BP2 POLR2M SNRNP27 USP30 SLCO3A1 KAT7 DNAJC3 ATAD2 MCPH1 CCNK HSPA13 FPR2 KLHL28 TMF1 BUD31 KRAS SVIL DNAJB1 CHD2 STRAP RPRD1B BCL2L11 IL1B AMD1 GSN HIF1A EIF5 FOXO3 PPP2R1B RIT1 PPP1R3B IDI1 JARID2 NSF RBBP6 MXD1 ZC3HAV1 ARHGEF7 ETNK1 ZBTB43 FNDC3B PDCL EIF1AD WDR45B MAFK HMGXB4 KIF1B MOB4 RBM18 ZBTB10 CXCR4 FEM1B USPL1 DDIT3 RAB8B GUK1 SDE2 TSFM KIAA1143 GOLT1B KBTBD2 GK MOAP1 PHACTR1 RNF103 ABHD13 CLEC2B LPAR2 UBALD2 RBSN RSRC2 YTHDC1 KDM5B DIDO1 NUB1 SP100 NRAS ZNF655 ANKHD1 ITPRIP BAZ2A KLHL15 G3BP2 PLPPR2 TGS1 KBTBD4 PRDX6 MALSU1 PDE4B NAA50 SUMO3
acute_myeloid	8	acuity_maxn	C7_IMMUNESIGDB	GSE1432_1H_VS_24H_IFNG_MICROGLIA_DN	4.47004e-07	0.000304665	0.674963	-0.436096	-1.63996	171	CIITA HLA-DQB1 GIMAP6 APOL3 HLA-DPB1 BTN2A2 JAK2 GIMAP4 SLC31A1 USP10 THAP11 MAT2B LGALS3BP CRLF3 MAP3K11 HLA-DRB1 GPN3 PLEKHO1 TNFRSF14 RCN1 SP140L BTN3A1 HLA-F APOL6 SP110 TNFAIP2 BTN3A3 HLA-DRA AVL9 FNTA TAPBPL MAX TAP2 DNAAF2 TMEM131 UTP6 SERPING1 STAT1 TNFSF10 CUL1 RALGDS NADK RALB NOD2 SS18L2 LPGAT1 ERAP1 IFI44 CRYBG1 NSMCE4A JADE2 APOBEC3G CDA UVRAG CD74 RBBP6 GBP1 MTHFD1 PSMB9 GBP2 TAP1 ST3GAL5 RFK GCLC NOC3L DHX58 ASCC3 BAZ1A LAT2 IL10RA FAS
acute_myeloid	9	covid	C5_GO_BP	GOBP_TRANSLATIONAL_INITIATION	4.49248e-07	0.000116163	0.674963	-0.460687	-1.88259	101	EIF3L EIF4B EIF3E EIF3F RPS3A TMED2 EIF2S3 NPM1 EIF2A EIF3H EIF3M POLR2G EIF1 EIF4A2 RBM4 DNAJC3 EIF2S2 RPS5 POLR2D NCBP2 EIF1B EIF2D EIF4EBP1 EIF4H EIF1AX PPP1CA EIF4EBP3 BZW1 PAIP2 TNF DDX3X EIF4EBP2 DENR CDC123 EIF6 UHMK1 EIF3D ABCE1 RPS6KB2 EIF2B1 MIF4GD NCBP1 CSDE1 RPS17 PAIP1 YTHDF2 EIF3K HSPB1 MTIF3 EIF2AK1 EIF4A1 IMPACT RPS3 EIF2B3 EIF2S1 BZW2 PPP1R15A EIF2B2 EIF2B4 DDX1 RPS6KB1 ATF4 PPP1R15B EIF4G2 TPR EIF3I EIF5B YTHDF3 DHX29 EIF2B5 EIF1AY FMR1
acute_cd4	12	age_n	C5_GO_BP	GOBP_DEFENSE_RESPONSE_TO_FUNGUS	4.49848e-07	0.00113587	0.674963	0.852868	2.44881	13	S100A9 S100A8 S100A12 ZBP1 USP15 IL17RA
acute_cd8	4	timen	C5_GO_BP	GOBP_NEGATIVE_REGULATION_OF_INNATE_IMMUNE_RESPONSE	4.49909e-07	5.24988e-05	0.674963	-0.667456	-2.19186	48	OAS1 ISG15 OAS3 USP18 IFI16 LGALS9 NMI DHX58 BANF1 STAT2 ADAR TRAFD1 PARP14 SAMHD1 KLRD1 TRIM21
acute_myeloid	11	covid	C5_GO_BP	GOBP_REGULATION_OF_DEFENSE_RESPONSE	4.50152e-07	5.88499e-05	0.674963	0.443172	1.73686	375	IFIT1 ISG15 USP18 HERC5 OAS3 OAS1 SERPING1 IRF7 STAT1 IFI35 ZBP1 DDX58 PARP9 STAT2 PARP14 NMI LAG3 STAP1 PLSCR1 N4BP1 DHX58 IFI16 HLA-A EPHB2 ADAR TRIM5 APOBEC3G TRIM21 DTX3L CD226 GBP5 ZNFX1 MYD88 SERPINF1 LILRB1 ADORA2B AP1G1 LGALS9 MICB ALOX5AP NLRC5 EREG SELENOK TNFRSF11A VAMP3 SPHK1 ZC3H12A IL15 PAK1 POLR3D AIM2 TLR7 PSMA6 MNDA HAVCR2 OPTN SNX6 NKG7 IRF1 APPL1 CD47 GRN SYT11 RHBDF2 ATG5 LYN USP15 JAK2 NECTIN2 YTHDF3 LGALS1 MCPH1 FOXP1 CCL5 HLA-E CYLD TNFAIP8L2 MFHAS1 IRF3 RNF216 ZFP36 TSPAN32 APOBEC3F RABGEF1 UFD1 AKIRIN2 LSM14A METRNL CGAS ANXA1 HLA-B MICA BAP1 PTGER4 CARD9 CCL3 RNF26 FGL2 PIK3CG SBNO2
acute_cd4	2	covid	C5_HPO	HP_STUTTERING	4.50929e-07	4.80428e-05	0.674963	-0.783029	-3.08093	12	MT-CO3 MT-ND4 MT-CO1 MT-ND5 MT-CO2 MT-ND6 MT-ND1
acute_cd8	4	covid	C5_HPO	HP_STUTTERING	4.51269e-07	4.05851e-05	0.674963	-0.84903	-3.01171	12	MT-CO1 MT-ND4 MT-CO3 MT-ND5 MT-ND6 MT-CO2
acute_cd4	6	covid	C5_HPO	HP_STROKE_LIKE_EPISODE	4.51283e-07	2.91874e-05	0.674963	-0.856145	-2.13163	14	MT-CYB MT-ND4 MT-CO1 MT-ND5 MT-CO3 MT-ND6 MT-CO2 DPM3 MT-ND1
acute_cd8	all	covid	C5_HPO	HP_RETINAL_TELANGIECTASIA	4.52252e-07	6.70341e-05	0.674963	-0.695857	-2.96454	20	MT-CYB MT-CO1 MT-ND4 MT-CO3 MT-ATP6 MT-ND5 MT-ND4L MT-ND6 MT-ND2 MT-ND1
acute_cd4	14	covid	C7_VAX	ERWIN_COHEN_PBMC_TC_83_AGE_18_45YO_RESPONDERS_PREVIOUSLY_IMMUNIZED_24HR_DEG_CANONICAL_PATHWAY_MEMBERS_UP	4.53932e-07	2.03621e-06	0.674963	0.907894	2.10703	11	IRF7 XAF1 EIF2AK2 OAS1 OAS2 CD38 OAS3 DDX58 HSH2D SAMD9L
acute_cd4	14	covid	C5_HPO	HP_SENSORIMOTOR_NEUROPATHY	4.5405e-07	1.92919e-05	0.674963	-0.626491	-2.45259	36	MT-ND4 MT-CO1 MT-CO3 MT-ATP6 MT-CO2 MT-ND5 MT-ND3 MT-ND2 MT-ND1
acute_bcell	6	covid	C5_GO_CC	GOCC_IMMUNOGLOBULIN_COMPLEX	4.55189e-07	5.43193e-05	0.674963	0.605561	1.92761	64	IGHV4-34 IGLC2 IGLV2-14 IGHV3-21 IGHV5-51 IGKV1D-8 IGKV1-8 IGLV1-51 IGKV3-20 IGLC3 IGHV3-53 IGLV4-69 IGKV1-5 IGKV1-27 IGHV3-48 IGLV3-19 IGKV4-1 IGKC IGHV3-7 IGHV3-33 IGKV2-29 IGLV3-25 IGLV6-57 IGKV3-15 IGKV1-16 IGHV1-69D IGHV4-59 IGHV1-24
acute_bcell	3	timen	C5_GO_BP	GOBP_REGULATION_OF_CELL_ACTIVATION	4.55518e-07	3.99e-05	0.674963	-0.405123	-1.64542	202	IGHV1-18 IGHV4-39 IGHV4-34 IGHV3-21 HSPD1 IL4R IGHV1-69D IGHV3-23 CD40 IGHV3-33 RAC2 IGHV3-7 PLSCR1 IGHV3-53 IGHV4-31 INPP5D HSPH1 IGLL5 IGHV3-30 PTPRC IGHV4-59 SOD1 IGHV5-51 PYCARD HLA-DQA1 RIPOR2 FCGR2B MZB1 IGHV3-11 VAMP8 IGHV1-3 MAD1L1 IGLC2 IGHV3-66 GRN ATM STAP1 CSK IGHV3-74 PLEK DOCK8 IGHV3-20 BLK FBXO7 CD200 CNR2 CD46 NDFIP1 ZFP36L1 CD55 STAT6 TNFRSF13C IGHV5-10-1 CD22 CD24 CORO1A HLA-DMB FUNDC2 CCR7 IGHV3-15 SYK PNP IGKC IGHV3-48 LGALS1 MYD88 SASH3 HLA-DOA
acute_bcell	3	timen	C7_IMMUNESIGDB	GSE37533_PPARG1_FOXP3_VS_FOXP3_TRANSDUCED_CD4_TCELL_DN	4.55518e-07	4.95894e-05	0.674963	-0.449053	-1.76568	123	IFIT3 XAF1 ISG15 MX1 IFI44L PLSCR1 MX2 IFI16 IFITM1 IFI44 BST2 IFIT1 LY6E IFI6 OAS2 STAT1 OAS1 APOBEC3G DNAJA1 IRF7 SAMD9 CASP1 SP110 PSMB10 SP140L VRK2 TRIM22 PSMB9 TNFSF10 PSMB8 MAX DDX58 OAS3 IFIT2 CALCOCO2 TRANK1 IFI35 LAP3 IFIT5 EIF2AK2 TAP1 PSME2 DDX60 HERC5 USP18 UBE2L6 NMI RBCK1 SPTLC2 NBN ISG20 MYD88 GSDMD MCUB ADAR ELF1 PHF11 IRF9 ARID5A IRF2 RABAC1 UBA7 PARP12 GCNT1 TRIM38 TLE4
acute_cd4	all	timen	C3_TFT_GTRD	SETX_TARGET_GENES	4.55518e-07	0.000208172	0.674963	-0.340556	-1.28513	1578	PARP9 HERC5 DTX3L DDX60L CHMP5 MRPS18C ISG20 METTL13 COA3 UTP6 MRPS31 MRPS18B TRAFD1 PNP TRIM5 GIN1 SLC1A5 HSPA1A FANCL SPOP BANF1 DTWD1 SDHAF1 FUCA1 CHRNB1 NUDT9 TMEM140 ORMDL2 HIBCH NAGK DYNLL1 MRPL46 NUP62 MRNIP TRIM27 TRMT1L DNAJA3 COPB2 PRUNE1 FTSJ3 IRF3 FUT11 CHORDC1 BCL2L1 GSDMD TINF2 C2orf42 SYNRG APOL2 ZNF146 KRCC1 RBM12B MYC NPRL2 COQ9 MT2A ZNF74 HSD17B4 NBPF1 FANCG MRM2 TRIM52 UGDH CCDC127 TOB2 TMEM79 MSH2 ZFP64 ACD PMM2 SGO2 SKP2 SMARCAL1 EXOSC5 CEP250 VTA1 TOR1A DYNC1I2 NSL1 NASP STAT6 MED16 TMEM250 SNX1 CHTOP ZSCAN32 THAP8 PIGBOS1 SFT2D1 HMOX2 COPS5 TAF5 ZC3H14 ARL2 TBL3 DARS2 SPRYD3 IMP3 SF3A3 PAFAH2 DNTTIP1 PRPSAP1 RBM4B TPM1 BET1 NOL8 NAPEPLD HIF1AN MOCS2 RECQL5 SNHG12 SLC16A3 GPN3 ARHGEF2 ZNF232 SNX11 VRK3 GNS L3HYPDH METTL2B MRPL16 CLUAP1 MTFR1 GCDH GTPBP10 EXOSC3 EBAG9 PRPSAP2 PCNA FAM220A SPG11 PDCD2L TRMT6 AK2 ZBTB4 INTS5 UNC13D MIA3 ZC3HC1 CHMP7 ZNF200 SEC22B ZNF691 METTL2A PREPL UBE2T BUB3 ZNF337 ANAPC7 TMEM179B NOP56 CCDC47 PRR29 SCAMP2 HGH1 SACM1L FMC1 DYNC2LI1 GRWD1 SPTLC2 C5orf15 OPA3 LIG4 PDCD6 MRM1 RBBP9 ZC3H13 SHQ1 KRIT1 ZNF354B RNF41 AP4M1 TMBIM6 CALCOCO2 NIT1 TIA1 NDUFA8 POLG TBK1 SRBD1 ZNF576 SGK3 SLC38A9 TRUB2 SPCS2 UNC45A TOR2A CEP78 DDX55 ITK SRSF1 TMX1 PPP2R5A COA4 TOP3B TOR1B PAAF1 FAN1 AP2B1 RNASEH2C MRPS9 SEC23B SNUPN HIRIP3 PDHA1 GHDC FAM200A MCM8 TMEM39B MKRN2 NOLC1 NMT1 PDIA4 LZTS2 RNF13 VPS41 E4F1 GBF1 C2CD5 BPNT1 PHACTR4 DHRS7 SLC25A11 TCHP VPS37A KAT2A WDR73 MINDY1 RAD52 MRPL19 POLR2A GBA VGLL4 RNF113A ZNF473 HAX1 PUF60 NCSTN NAT10 PLPBP EXOSC8 UGP2 SLC3A2 COX15 CWF19L2 DPF2 UBOX5 PSMC4 AMN1 GON7 GFM2 CYTH2 CMC1 PAN2 CDC26 NCOR1 DDX5 POT1 FAM114A2 TTC37 THOC3 PDCD11 ZNF213 NDUFS2 DDX56 NCOA3 CNOT4 IFITM3 ST3GAL2 UEVLD PAF1 CKMT2-AS1 DHRS7B ODF2L WDR18 IPO4 NBR1 XRRA1 ZNF782 TUBD1 PHB ZMPSTE24 PDCD7 LSG1 KATNBL1 TTC1 P3H4 SRCAP ZC3H11A NKIRAS2 TBRG4 SYMPK RBM42 ZNF248 MALAT1 AHCTF1 GOLGA5 NGLY1 CREB3 DHDDS MBD1 CCT3 RPS27L ASB16-AS1 BPTF RNF167 SPRYD4 EMC2 DUSP3 ZNF526 EFNB1 TYW1B TMEM199 STARD3 THTPA SPEF2 RASSF4 TMOD3 HEXIM2 WDR5B RBM14 MRPS5 POLR3D RPUSD3 KAT5 VKORC1 GRK6 CLCC1 PUS10 NUP205 ZNF133 NOP10 TNFAIP1 SLC33A1 ECH1 TRIP4 PCGF1 MRPS23 SPHK2 TARS2 NDUFA3 MDP1 ANAPC2 TP53 C11orf49 PNPO CCT7 MPDU1 TAMM41 BCL2L12 EIF2S2 TVP23B CATSPERG COQ10A SUCLG1 NPTN MUS81 RUVBL2 PPP1R21 POLR3C GRN CD68 SDHA FHOD1 CISD1 ANKRD46 ZNF444 PPP4R3B SRP54 MRPL13 CALM2 ACTN4 ZNF283 MRPL35 RAB27A ZNF646 UCHL5 LIN37 SEM1 TFR2 SCAMP3 BRMS1L MCMBP ZNF7 OTUD6B-AS1 PDCD6IP TEFM SMIM12 EMC8 AFTPH ABRAXAS2 CLN3 PMS1 LYRM7 SLC38A10 XRCC5 DET1 NUDT5 SNX17 ARPC5 COG6 WDR24 TMEM106B IMMT PRCC POLR1A CCDC137 MICU1 GOLPH3 ACOT8 NDUFS7 POLR2F OGFOD2 RAB5B MDH1 TMEM101 RAD9A DHX9 NCL ARAF LARP4 PROSER3 TMEM70 EIF4A3 ZFYVE1 ADCK5 PTCD3 ARSK RSRC1 TNFRSF10D SRSF5 BBS9 ERAL1 PSMD11 WASHC4 TSSC4 TTI2 SIRT2 MRPS16 CHAC2 ISG20L2 AIMP2 DNAJC1 GSK3A MLX RNF216 ZNF830 ZSCAN22 PAFAH1B2 ORC2 CSPP1 RAB5IF RRP15 ITPR1 MAPK7 CLCF1 SPICE1 BBS10 RUSC1 PUM3 SNX5 BPGM GIT2 ZNF174 SRFBP1 SH2B1 AIDA TRIP11 DVL2 VEZT ZNF25 MICU2 USP39 CMSS1 DDX27 DHRS4-AS1 NUP85 ZNF260 GATC JUP MTG1 SMG9 PPP4C NAE1 ZNF510 MED24 AATF RBM12 MRPL58 XRCC4 IK DBF4B DERL1 ATIC PPAN EXOC2 NUP50-DT ACLY MEPCE FAM117A EIF2B4 KIF3A HELQ KRT18 DYRK1B ANXA1 NKAP TSG101 RAD51D LMBRD2 METTL25 ZNF182 ADAP2 MRPL12 TBC1D20 HSP90B1 DNAJC7 ZNF740 NUMA1 COMMD5 ZNF668 NSFL1C PEX13 PLS1 THAP11 EMG1 FAM222B TARBP2 AARS2 LINC00649 TBC1D17 PSMD3 ZNF384 SLC25A51 RAD50 THAP5 AQR HILPDA MPHOSPH10 ZZEF1 ST3GAL1 LUC7L MMACHC CDK5RAP3 KANSL1 PSME3 MPZL1 DDX51 ZNF879 SDHAF2 PLD3 EDEM2 CPNE1 MGME1 PGS1 CLTA TSEN54 CHD9 ALDH16A1 KRTCAP2 ERG28 PSMC2 IRF2BP1 RPTOR ATXN7L3 TTI1 APPBP2 IFT172 SCO1 CDK12 RTF2 SRP68 EPB41L4A RANBP2 FRA10AC1 HCFC1 WDR59 KPNB1 PIH1D1 WDR61 JMJD4 RAB1B PIP4K2B CLASP2 ESF1 TMEM68 TRIM47 OTUB1 TAF3 SLC25A28 INTS8 ATF7 PALB2 U2SURP MCOLN1 HNRNPH3 SPIN2B NEK8 MMP28 ZSWIM3 COQ8B ZNF446 CLTC WIPF2 NDUFB5 CIAPIN1 FBF1 EMC4 TTLL11 TXNRD1 ELP5 C15orf40 DCTN1 PXMP4 ATG3 ARL13B UTP23 TBC1D31 EIF2B1 VPS33A FTO TANK WDR25 ZNF692 MCM7 LONP2 ADPGK UBB TBC1D23 TGS1 SLC38A1 INO80E EFTUD2 SMG5 PPP1R12B ZBED5 B3GAT3 DHODH ZC3H3 HDLBP CALCOCO1
acute_myeloid	2	acuity_maxn	C5_GO_BP	GOBP_ENDOCYTOSIS	4.55518e-07	0.000213183	0.674963	0.437302	1.41963	308	CLU THBS1 CD163 CTSL STAB1 ASGR2 EZR MARCO CD151 AP2M1 ADM EHD1 CD63 FCGR1A LRPAP1 CD300A MFGE8 GSN ASGR1 SURF4 FLOT1 LILRB4 PTPN1 NECAP1 DNM1L SYK RIN1 AP2A2 CDK5 ARHGAP27 RAB34 DAB2 FKBP15 RAB5A CD9 LDLR AP1S1 RHOU SNX1 ITGA4 ITGB2 CXCL8 XKR8 HIP1 ABCA1 EHD4 NCKAP1L PICALM CD81 NME1 RIN2 GAPVD1 CLTA SNX18 NR1H2 PIK3CG APP MTMR9 JMJD6 CSNK1G2 VAMP7 SNCA ITGB1 FPR2 KIAA1109 SDCBP RAB31 IGF2R CLTC ITSN2 AAK1 SYT11 SCARB2 CANX LRP1 PSEN1 CDC42 PPP3CB ITGAM EPN1 ANXA2 GRB2 CBLL1 MAPKAPK2 PI4KB TNK2 RHOG PDLIM7 GPR107 CLTB ANKFY1 LRP10 DGKQ PIK3C2A DNM2 RAC2 LDLRAD3 RALBP1 ARF6 GAK PLCG2 DPYSL2 MYH9 MIA3 RAB7A SNX5 TSC2 PICK1 FMR1 BIN1 TOR1A TGFBR2 LRP8 TBC1D5 HNRNPK SPHK1 AP1G1 ELMO1 RAB21
acute_cd8	10	covid	C5_HPO	HP_PERSONALITY_CHANGES	4.55895e-07	1.68696e-05	0.674963	-0.68202	-2.77058	22	MT-CO3 MT-ND4 MT-CO1 MT-CO2 MT-ND5 CHMP2B SQSTM1 MT-ND6 MT-ND1 TIA1 RNF216 EIF2B5
acute_cd4	7	acuity_maxn	C5_GO_CC	GOCC_T_CELL_RECEPTOR_COMPLEX	4.55974e-07	9.89463e-05	0.674963	-0.57228	-1.83617	64	TRBV7-2 TRBV19 TRBV10-3 TRBV27 TRBV20-1 APBB1IP SKAP1 TRBV3-1 TRBV7-9 TRBV29-1 TRBV12-4 TRBV4-2 TRBV4-1 TRAV29DV5 TRAC TRBV5-6 CD247 TRAV12-2 PTPN6 TRBV9 TRBV2 TRBV30 TRGV10 TRAV13-2 TRAV38-2DV8 CD3G TRBV6-5 TRAV21 CD3D CD3E TRAV3 TRAV27 TRBV5-1 TRAV4
acute_myeloid	5	covid	C7_VAX	SCHERER_PBMC_APSV_WETVAX_AGE_18_40YO_JOINT_TO_VACCINIA_AND_YELLOW_FEVER_UP	4.5643e-07	6.11616e-06	0.674963	0.524372	2.1629	54	IFI27 IFITM1 LGALS3BP SERPING1 FCGR3A IFI44L CREG1 XAF1 IFITM3 IFI6 IFIT1 FPR2 PSMA4 PSMA6 USP18 ANXA2 MX1 IFITM2 VRK2 IFI30 EIF4A1 TRIM21 GLRX
acute_myeloid	5	covid	C7_VAX	SCHERER_PBMC_YF_VAX_AGE_18_40YO_JOINT_TO_VACCINIA_AND_YELLOW_FEVER_UP	4.5643e-07	6.11616e-06	0.674963	0.524372	2.1629	54	IFI27 IFITM1 LGALS3BP SERPING1 FCGR3A IFI44L CREG1 XAF1 IFITM3 IFI6 IFIT1 FPR2 PSMA4 PSMA6 USP18 ANXA2 MX1 IFITM2 VRK2 IFI30 EIF4A1 TRIM21 GLRX
acute_cd4	13	age_n	C2_CP_KEGG	KEGG_RIBOSOME	4.56559e-07	5.25043e-05	0.674963	0.468082	2.14058	85	RPS26 RPS29 RPS12 RPL7A RPL35 RPS25 RPS2 RPL4 RPLP1 RPL10 RPS18 RPL9 RPL23A RPL41 RPL30 RPS19 RPS15 RPL27A RPS3 RPL36 RPS9 RPL38 RPL7 RPL24 RPL28 RPL8 RPS3A RPS13 RPL32 RPLP2 RPL13 RPS7 RPS28 RPL18 RPL11 UBA52 RPS16 RPL35A RPL26L1 RPS4Y1 RPS20 RPLP0 RPL6 RPL10A RPL13A
acute_cd8	9	covid	C5_HPO	HP_EXERCISE_INTOLERANCE	4.5656e-07	1.93784e-05	0.674963	-0.481749	-2.94236	34	MT-CYB MT-CO3 MT-CO1 MT-ND5 MT-ND4 MT-CO2 MT-ND1 HADHA HINT1
acute_cd8	3	timen	C5_HPO	HP_ADENOCARCINOMA_OF_THE_COLON	4.5661e-07	0.00012179	0.674963	0.572801	2.60412	28	RPS10 RPS19 RPL5 RPL27 RPL26 RPS7 RPS26 RPS15A RPL15 RPL18 RPS27 RPL35A RPL35 RPL11 RPS28 RPL31 RPS17 RPS29 RPS24
acute_bcell	5	covid	C7_VAX	ERWIN_COHEN_PBMC_TC_83_AGE_18_45YO_RESPONDERS_PREVIOUSLY_IMMUNIZED_24HR_DEG_CANONICAL_PATHWAY_MEMBERS_UP	4.57211e-07	2.30034e-06	0.674963	0.896555	2.17006	11	XAF1 IRF7 EIF2AK2 SAMD9L OAS1 OAS2 OAS3 IFIT2 HSH2D
acute_cd8	11	timen	C5_HPO	HP_ABNORMALITY_OF_THE_THENAR_EMINENCE	4.57683e-07	0.000125119	0.674963	0.696706	2.75603	23	RPS10 RPL27 RPL5 RPS26 RPS7 RPL15 RPS15A RPL18 RPS28 RPS19 RPL26 RPL35A RPS17 RPL11 RPS27 RPS24 ADA2 RPL35
acute_bcell	7	covid	C5_HPO	HP_DUPLICATION_OF_HAND_BONES	4.57884e-07	0.000119991	0.674963	-0.573258	-2.26763	54	ACTG1 RPL27 RPS10 OFD1 RPL26 ACTB NAA10 RPS19 RPL31 FLI1 PRKACB LEMD3 RPS7 FLNA SH2B1 RPL5 RPL11 RPL18 RPS29 RPL35 CEP120 RPS26 RPL35A RPS15A TMCO1 RPS17 NELFA RPS28
acute_cd4	3	age_n	C7_IMMUNESIGDB	GSE11057_PBMC_VS_MEM_CD4_TCELL_DN	4.57949e-07	0.000741289	0.674963	-0.447483	-1.9305	169	ITM2A ICOS TC2N EPB41 ANKH LCK CD5 RNF214 TRBC1 CD2 NAE1 OCIAD2 REXO2 TMEM63A NOSIP GOLGA7 CASP6 CCND2 TRAC GPR183 NSMCE3 ZNF101 RCAN3 TRAF5 CFAP36 KMT2A AQP3 TRAT1 CYTH1 PHACTR2 CD82 ZFP90 MAP3K14 PCNX2 LSR TMC6 DYRK2 RGCC TECR SMYD2 PBXIP1 STAT5B MRPL41 GATA3 ISYNA1 BCL9L LIME1 FAM107B KIF22 ARID4B NIPAL3 FBXL8 OPTN USP20 MAF CDR2 RUVBL1 SPTAN1 ACVR1 THUMPD1 SYNRG PRIM1 EVL
acute_myeloid	11	age_n	C2_CP_KEGG	KEGG_ANTIGEN_PROCESSING_AND_PRESENTATION	4.59482e-07	7.67335e-05	0.674963	-0.596192	-2.3211	51	HLA-DQA2 HSPA1B HLA-DOA HSPA1A HSPA4 HLA-DRB5 IFI30 LGMN NFYA HLA-DOB CIITA NFYC
acute_cd4	11	timen	C5_GO_BP	GOBP_REGULATION_OF_RESPONSE_TO_BIOTIC_STIMULUS	4.60146e-07	4.53151e-05	0.674963	-0.501793	-2.00014	141	ISG15 IRF7 STAT1 OAS1 PLSCR1 PARP9 IFI35 IFI16 SLAMF6 OAS3 KLRD1 DTX3L LAG3 SIGIRR CYBA FGR ZNFX1 SAMHD1 HSP90AA1 DDX60 PYHIN1 ADAR HERC5 CARD16 CDC37 CALM2 IRF3 LYAR N4BP1 HSPD1 NR1H2 STAT2 GBP5 BANF1 HLA-A OASL USP15 TYROBP NCF1 PARP14 DDX58 TBK1 FAM3A NLRC5 CD226 HLA-F NONO ADAM8 NMI CD55
acute_cd4	13	timen	C5_GO_BP	GOBP_REGULATION_OF_CELLULAR_AMIDE_METABOLIC_PROCESS	4.60919e-07	3.26439e-05	0.674963	0.457131	1.83655	188	RBM3 EEF2 EIF1 EIF5A RPL5 EIF4B RPS4X PABPC1 EIF3K EIF4H EIF3E CIRBP EIF3H EIF1B RPS14 RPL22 EIF3D RPS3 RPL26 SHMT2 RPL13A EIF2S3 RPL10 RPS9 MAGOH YBX1 PCIF1 CSDE1 PRNP GAPDH ZFP36 GSPT1 PIN1 PAIP2 BZW1 RTN4 RNF139 DDX6 RBM8A ILF3 NPM1 RHOA SORL1 C1QBP EIF4E LSM14A EIF4G2 RACK1 TMED10 HSPB1 DCP2 POLR2G RPLP1 EIF5 MIF4GD LSM1 EIF2A TMED2 CNOT8 STAT3 HBS1L NGDN TOB1 ETF1 METTL5 DPH3 RPS6KB2 IFNGR1 UHMK1 BTG2 NCBP2 CNOT1 ORMDL1 SELENOT EIF4E2 DCP1B KHDRBS1 PPP1R15A EIF2AK1 SRP9 DCP1A TRMT10C EXOSC7 EIF4EBP2 CNOT2 CNBP UPF3A ATF4
acute_myeloid	5	acuity_maxn	C5_HPO	HP_MALIGNANT_GENITOURINARY_TRACT_TUMOR	4.61241e-07	0.000208558	0.674963	-0.727964	-2.56587	24	ADA2 RPS28 RPL35A RPL26 RPS24 RPS10 RPL11 RPL5 RPL31 RPS7 RPS15A RPL18 RPL15 RPL35 RPS27 RPS26 RPL27 RPS29
acute_cd8	7	covid	C5_HPO	HP_GASTROINTESTINAL_CARCINOMA	4.61349e-07	6.72789e-05	0.674963	-0.532142	-2.31597	47	RPS10 RPS19 RPL27 RPL5 RPS7 RPL18 RPL26 RPS15A RPS20 RPS28 RPL11 RPL35A RPS27 WRN RPL15 RPL35 AKT1 AAGAB RPL31 STK11 APC RPS26 RPS17 TGFBR2 MUTYH
acute_bcell	5	acuity_maxn	C7_VAX	NAKAYA_PBMC_FLUARIX_FLUVIRIN_AGE_18_50YO_3DY_DN	4.61836e-07	1.29314e-05	0.674963	0.36956	1.81859	246	DUSP2 CYTIP DDX21 CXCR4 NUP58 PER1 BTG1 PELI1 NXT1 HIF1A RHOH HERPUD1 SPTAN1 ZNF655 SLC2A3 NOP58 MED10 CCNL1 BEX2 RBM39 RSRC2 TSPYL2 PIK3IP1 ARID5A PTS HINT1 BTG3 AP1G1 KANSL2 PDE4B UBE2A CWC25 AKT2 SNRPA1 RANBP2 USP36 ILF3 PPP2CA OFD1 EIF1 FUS UBALD2 GSPT1 RABGGTB CNOT2 ITPR1 CDKN1B JMJD1C TRA2A ELF2 WHAMM SERINC1 MFSD14A SMPD4 SON RNF216 PRPF4B PAPOLA GPR183 AKAP8 PCNP RBM33 CHD7 ZFYVE27 CDK11B BHLHE40 ITCH NUP153 CAPRIN1 U2SURP MTCH1 PTPN1 PSMA3-AS1 IFRD1 DCP1A UHRF2 SREK1 VCPKMT SSBP1
acute_cd8	12	timen	C5_HPO	HP_ABNORMAL_HAIR_PATTERN	4.62445e-07	1.21241e-05	0.674963	0.562529	2.38821	52	RPL5 RPL18 RPL27 RPL35A RPS27 RPL15 RPS19 RPL26 RPS15A RPL11 FOS RPS7 RPS28 RPS10 RPS29 RPL35 RPL31 ACTG1 RPS24
acute_myeloid	13	acuity_maxn	C5_GO_MF	GOMF_CALCIUM_DEPENDENT_PROTEIN_BINDING	4.62535e-07	3.30134e-05	0.674963	0.638365	2.51394	35	S100A8 S100A12 S100A9 S100A4 S100A6 S100A11 VPS37B
acute_bcell	5	covid	C5_HPO	HP_ADENOCARCINOMA_OF_THE_INTESTINES	4.63293e-07	7.24162e-05	0.674963	-0.554136	-2.97212	27	RPL27 RPS7 RPS10 RPL26 RPL15 RPL18 RPS19 RPS15A RPL5 RPL35 RPS27 RPS28 RPL11 RPS29 RPL35A AAGAB
acute_myeloid	3	timen	C7_VAX	HOEK_NEUTROPHIL_2011_2012_TIV_ADULT_1DY_UP	4.63417e-07	4.83733e-06	0.674963	-0.585101	-2.52171	21	IFI44L XAF1 OAS3 IFI44 OAS2 RSAD2 EPSTI1 DDX60 OAS1 MT2A
acute_bcell	1	covid	C5_GO_BP	GOBP_VIRAL_PROCESS	4.64032e-07	0.000671919	0.674963	0.445803	1.50539	220	IFITM1 DEK IFITM2 PSMC3 IFITM3 DENR VCP CSDE1 PPIB SRPK2 LY6E VAPA RSF1 CSNK1A1 VAMP8 DDX6 SIVA1 SETDB1 LGALS1 SPCS3 ISG15 UVRAG MX1 DDX3X EIF3G PLSCR1 TNFRSF14 EIF2AK2 MAN2A1 OAS1 STAU1 CHD1 TRIM22 VPS37B CD46 PDCD6IP LGALS9 DHX9 CD55 CANX ILF3 VPS28 FAM111A CHMP7 ZFP36 RAB1B PRMT1 CTSB EPS15 PARP9 TRIM38 TMEM41B REST DYNLT1 ITCH ST3GAL1 CHMP6 TRIM26 ATG16L2 USP6NL CALCOCO2 VPS4A RAD23A EIF2AK4 LAMTOR5 FCN1 RAB7A RAN CHMP1A CXCR4 IFI27 RRP1B VTA1 TRIM8 BCL2 GRK2 SRPK1 IFIT5 TNIP1 PPIE ARL8B CNOT7 MCTS1 ZC3H12A ITGB1 TRIM27 IRF7 BSG VPS37A MGAT5 P4HB HEXIM1
acute_bcell	6	timen	C5_GO_BP	GOBP_VIRAL_LIFE_CYCLE	4.64032e-07	5.3651e-05	0.674963	-0.522558	-1.68126	127	IFITM1 ISG15 MX1 BST2 OAS1 TRIM22 PLSCR1 EIF2AK2 LY6E HSPA8 ISG20 IFI16 IFIT1 IFITM2 OAS2 CHMP5 BANF1 IFITM3 ADAR PHB PARP10 VCP LGALS9 RAD23A APOBEC3G
acute_cd8	5	covid	C5_GO_BP	GOBP_REGULATION_OF_IMMUNE_SYSTEM_PROCESS	4.64032e-07	5.42463e-05	0.674963	0.388027	1.34276	671	IRF7 ISG15 OAS1 OASL RSAD2 PARP9 PLSCR1 OAS3 DDX60 ZBP1 IFI35 PARP14 BST2 LGALS9 ZNFX1 LAG3 DDX58 N4BP1 USP18 STAT2 ADAR STAT1 BCL2 LGALS1 SASH3 IL7R TRIM5 CRTAM HLA-DRB5 CD38 DHX58 NMI IKZF3 TRIM25 STXBP2 SLC15A4 HLA-DPB1 TNFRSF1B TNFSF14 CCL3 PLCL2 MAP3K1 IRF3 IFIH1 FES CYLD CD6 UBQLN1 TXK ZBTB16 STAT6 RGCC FGR TCTA GBP1 FOXO3 PIK3AP1 PAK1 TSPAN32 SYT11 CMKLR1 FYB1 DHX9 BCR PRKD2 YTHDF2 LILRB1 XIAP THEMIS PRKCB AIF1 HLA-DQA2 FOS RBCK1 LIMK1 BTN3A1 BTN3A2 PTK2B STOML2 SOS1 NF1 NR1H2 CD247 CX3CR1 AP3B1 CCL4 MYD88 ACIN1 DHX36 PRNP RORA RELA RBM14 CD81 NLRC3 MTOR ANKRD17 MYO1G PRKCQ XCL2 ERBIN CD3E RIPK1 RC3H2 TKFC HAVCR2 IL27RA SIN3A AKT1 IKBKE INPP5D VAV1 SPPL2A WASL VAMP3 MICB CD14 ITGAM RAC1 FURIN CD84 EZR GBP5 CD244 LYN KLRC2 SFPQ FGL2 IFI16 CCDC88B BRD1 SMAD7 MAPKAPK2 RIF1 AGER HLA-A CD48 OXSR1 TYK2 RIPK3 CD47 JUND JAK2 ZNF683 RNF31 TRAF6 DUSP22 FER SYK CARD11 ADCY7 MIF FANCA TMBIM6 FBXW7 IL4R PIBF1 RAB29 IFNG TRDC ATG5 CASP8 ZC3H8 CBLB AP3D1 CD79B ZAP70 UNC13D AP1G1 USP15 PRKCD SNX4 NPLOC4 TBX21 TP53BP1 DHPS PTPN1 FAM3A DGKZ KAT2A TYROBP DENND1B STAT3 TNFRSF18 RUNX3 MIA3 CST7 ELF1 ADA MAPKAPK3 TRIM21 XRCC5 MED1 CEBPB PKN1 PDPK1 GPSM3 TNFSF13B KLRC3 HLA-DQB1 SUPT6H PAK2 BTN3A3 MR1 THEMIS2 HSF1 MAPK8 CD46 TIGIT BIRC3 NOD1 DOCK8 DDX21 DNM1L DDX1 NOTCH2 CALR CFD CD68 SAMHD1 LRCH1 RHBDD3 SIRPG RB1 FLOT1 MNDA SOS2 HLA-DPA1 ZEB1 DUSP1 FCRL3 CDC73
acute_myeloid	1	covid	C7_IMMUNESIGDB	GSE9988_ANTI_TREM1_VS_CTRL_TREATED_MONOCYTES_DN	4.64032e-07	0.000119227	0.674963	-0.368837	-1.71044	194	GAPT KMT2A EVI2A CRTC3 GIMAP8 PAGR1 FGD3 LILRB3 ILK MAT2B MAST3 ZDHHC7 RASSF2 GLTP SPG21 CMTM3 DDX17 MAVS STK38 GDE1 JKAMP DHX16 DCAF7 RPS6KA1 MAPK14 TRAPPC12 SETD1B MARF1 GIT2 RNF44 DCAF12 ORAI2 NUP214 POLR2B IFFO1 FUCA1 APMAP TLR1 CAB39 MOB3A PIK3CD PTAFR SEMA4B IFNAR1 SIPA1 PINK1 MLXIP APOBR CBL CCR2 ANKRD13A CEP350 TBC1D2B UBE2W CCM2 GRK3 NLRC4 PHC2 ZNF217 ZNF710 NCOA4 TACC1 CTDSP2 UBAC1 PAFAH1B2 CREBL2 ACOX1 ELOVL1 IL10RA FRAT1 TWF2 ARRDC2 STX6 PIP5K1C PARP1 TGFBR2 FBXO42 CHD8 RRM2B PUM2 ARF3 ARL6IP5 ZBTB44 KDM5A CTCF ARID1A NBR1 THEMIS2 ATF5 MAP3K14 WIPI2 PLXNB2 DAPP1 SIN3A NUP62 TNFAIP2 GNB2 HDGF HCK RICTOR RGS19 ARHGAP1 NCOA6 SMAP2 BRD3 NCOR1 TOR1A
acute_myeloid	2	covid	C5_GO_CC	GOCC_VESICLE_LUMEN	4.64032e-07	4.66817e-05	0.674963	0.349369	1.68808	227	CLU LGALS3BP RNASE2 CPPED1 SERPING1 CYB5R3 ILF2 ARHGAP45 XRCC5 JUP PRKCD HEXB VTI1B ROCK1 PSMD1 CTSC KPNB1 DOCK2 PSMC2 PTPN6 NEU1 TOLLIP F13A1 PSMD6 PSMD12 IMPDH1 FERMT3 SPTAN1 CREG1 OLA1 RNASE3 PRDX4 IST1 CTSA IDH1 DNAJC3 PSMB7 ARPC5 PSMC3 PSMD7 COMMD9 PSMD2 FUCA2 RETN GSN NAPRT GM2A TIMP2 OSCAR PAFAH1B2 PA2G4 MAPK14 TRAPPC1 HUWE1 APAF1 VCP CTSZ PFKL DYNC1H1 UNC13D PRDX6 GPI TEX264 APP ERP44 RAB27A CNN2 TUBB ATG7 PSMD3 VCL XRCC6 PSMD14 PSMD13 MPO GLB1 CAB39
acute_myeloid	3	timen	HZ_COVID19	Top 500 down genes for SARS-CoV-2 early infection in human female blood from GSE161731	4.64032e-07	1.86773e-05	0.674963	0.390898	1.48461	318	FXR1 NAP1L1 CRTAP EEF1B2 RSL24D1 EIF3E AP1S2 CAMLG POLR1D RBP7 LGALS2 RPL5 JAZF1 HLA-DMB CCDC59 RPLP0 RIOK3 FAM204A TOMM20 RFX2 CD302 EIF3H LGALS3 PPM1A BNIP3L YBX3 BTF3 RPL4 RPS17 GLIPR1 NSA2 FBXO7 COX7A2L SEC11A PCGF5 YBX1 IGBP1 WDFY2 MKRN1 UBXN6 TAF9 BLOC1S2 GYPC SMIM27 CPVL RPL22L1 BAG1 HNMT BORCS7 TGFBI RPS5 OLA1 RAB4A POLE4 HVCN1 RPL3 RPS3A HLA-DRA RABGGTB RGS10 MPP7 TMEM183A ALDH2 RPL23 HINT1 SS18L2 SLC25A37 SLC25A39 PMPCB RPS6 LY86 ADIPOR1 RPL6 LSM1 MKKS NUDT3 ATP5F1C TPGS2 EEF1A1 RNF11 DENND4A TMEM164 VSTM1 PPIG NDUFS4 EMC3 CALHM6 RPS27A YOD1 RPSA RPL15 RPL9 LTA4H GDI2 RPL27A BTF3L4 RAB18 CBWD2 RPS8 RPL31 UBXN11 FBXO9 FAM210B SLC31A1 SLC7A7 COMMD6 TESC CBX3 RPL7 TAX1BP3 VENTX GLRX5 FAM214B NUDT4 GAPT CD86 NSMCE2 ROGDI RPS23 TPT1 GSPT1 SIAH2 FUNDC2 NGDN ECHDC1 FOXO3 ARPC3 IFT57 MICAL2 RPL26 RPS7 DHX57 RPS20 RPL24 NDUFA5 SYPL1 CBWD1 VAMP7 HSPB11 USP12 DBI SPECC1 RPL21 ZNF277 KLF4 ATG3 DLG1 RNF144B RPL13A COX7C TBCA RPS14 RPS18 CAPZA2 ZNF32 NUCB2 TMA7 RPL29 PFDN5 ALCAM CD52 CCT2 BCL11A SRP14 STMP1 CLNS1A TMCO1 SNRPD1 SNX2 RPL26L1 RPS24 HMGB1 ATP6V1G1 RPL35A TOMM7
acute_cd8	10	covid	C5_HPO	HP_SHORT_THUMB	4.64034e-07	1.68696e-05	0.674963	-0.576392	-2.66375	34	RPL26 RPS19 RPS15A RPL27 RPL5 RAD21 RPL18 RPS28 RPS27 RPS7 RPL35A RPL15 RPS17 RPL11 RPL35
acute_bcell	6	covid	C5_HPO	HP_STUTTERING	4.64687e-07	3.36183e-05	0.674963	-0.86726	-2.87753	11	MT-CO3 MT-CO1 MT-ND4 MT-CO2 MT-ND5 MT-ND6 MT-ND1 SCYL1
acute_myeloid	4	timen	C7_VAX	ERWIN_COHEN_PBMC_TC_83_AGE_18_45YO_NAIVE_NOT_PREVIOUSLY_IMMUNIZED_24HR_DEG_CANONICAL_PATHWAY_MEMBERS_UP	4.64857e-07	6.44159e-06	0.674963	-0.605937	-2.84437	19	XAF1 IRF7 OAS1 SAMD9L OAS2 IFIH1 IFIT2 DDX58 HSH2D TNFSF10 EIF2AK2 NEXN OAS3
acute_cd8	2	covid	C5_GO_BP	GOBP_PATTERN_RECOGNITION_RECEPTOR_SIGNALING_PATHWAY	4.65427e-07	4.96456e-05	0.674963	0.545999	1.78754	120	OAS1 RSAD2 IRF7 OASL OAS3 LGALS9 IFIH1 DHX58 NMI IFI35 DDX60 DDX58 MYD88 PLCG2 TRIM25 UNC93B1 SLC15A4 MAPKAPK3 IRF4 USP15 TLR3 UBQLN1 XIAP RTN4 SEC14L1 FLOT1 TIRAP FLOT2 PJA2 APPL1 TICAM1 RIPK2 TLR1 ZDHHC5 PELI1 CTSS
acute_cd8	9	covid	C5_GO_BP	GOBP_RESPONSE_TO_INTERFERON_BETA	4.65954e-07	5.06142e-05	0.674963	0.806729	2.17101	17	XAF1 OAS1 IFI16 PLSCR1 IFITM3 BST2 IFITM1 STAT1 PYHIN1
acute_cd4	all	timen	C5_HPO	HP_ABNORMAL_ERYTHROCYTE_ENZYME_LEVEL	4.6608e-07	0.000359348	0.674963	0.664973	2.64437	31	PIGA RPL27 RPS10 RPL5 RPS15A RPL18 RPS19 RPL15 RPS7 RPL26 RPS17 RPS26 RPL35A RPL11 RPS28 RPL35 RPS27 RPS29 RPL31
acute_myeloid	6	acuity_maxn	C5_HPO	HP_PURE_RED_CELL_APLASIA	4.66233e-07	0.000203278	0.674963	-0.723389	-2.65744	24	RPL11 RPL35A RPS15A RPL26 RPS28 RPL5 RPS7 RPS27 RPL15 RPS26 RPS20 RPL27 RPL18 RPS24
acute_cd4	6	covid	C5_HPO	HP_HYDROPS_FETALIS	4.66312e-07	2.92977e-05	0.674963	-0.628632	-1.98733	49	HADHA RPS10 RPL27 RPS19 RPS20 LBR RPL18 RPS17 RPL35 TALDO1 RPL26 RPL5 HADHB PIEZO1 RPS15A RPL31 RPL35A RPL15 RPS27 RPS7 GYPC TRIP11 RPS28 RPL11
acute_bcell	6	covid	C7_VAX	HOEK_NEUTROPHIL_2011_2012_TIV_ADULT_1DY_UP	4.66348e-07	2.13972e-06	0.674963	0.887694	2.17325	12	IFI44L XAF1 EPSTI1 OAS1 IFI44 OAS2 DDX60 MT2A
acute_cd4	14	covid	C5_GO_BP	GOBP_REGULATION_OF_RESPONSE_TO_EXTERNAL_STIMULUS	4.66362e-07	6.30625e-05	0.674963	0.460801	1.64609	249	ISG15 IRF7 PLSCR1 HLA-DRB1 OASL OAS1 IFI35 LAG3 KLRD1 ALOX5AP PARP9 ZNFX1 ZBP1 CASP1 NR1H2 OAS3 APOBEC3G ADAR CALR LGALS9 DDX60 CTSC SNX6 PSMA1 HERC5 CST7 RAC2 NKG7 CYBA NONO DDX58 CD47 DTX3L VAMP8 RNF125 CX3CR1 MYD88 HLA-E TNIP1 CCR7 PPP2R3C OPTN MAPK1 STAT1 SOD1 DUSP1 FYN LGALS1 HLA-A TSPAN32 TRIM38 DDT PSMA6 BANF1 IL16 CDC37 CARD16 AIF1 MYCBP2 GSTP1 AKIRIN1 BIRC2 PTPN2 SELENOS IFI16 SNW1 RIN3 RIOK3 TYROBP PARP14 XRCC5 XRCC6 NFKBIA HLA-B AKIRIN2 NCKAP1L CNOT7 CD96 NDFIP1 HMGB1 SOCS3 ATG5 ADA NMI SEC14L1 TMSB4X
acute_cd8	10	age_n	C2_CP_KEGG	KEGG_CELL_ADHESION_MOLECULES_CAMS	4.66374e-07	1.43618e-05	0.674963	0.530826	2.963	33	CD8B HLA-DPA1 HLA-DRB1 HLA-DPB1 ITGA4 CD2 HLA-DRB5 HLA-DQB1 CD8A ITGAL HLA-DRA CD99 HLA-E
acute_bcell	9	timen	C7_VAX	HOEK_NEUTROPHIL_2011_2012_TIV_ADULT_7DY_DN	4.67033e-07	1.77977e-06	0.674963	-0.917792	-2.19398	10	IFI44L ISG15 OAS1 EPSTI1 LY6E CCDC85B IFITM3 IFI6
acute_cd4	9	timen	C5_GO_MF	GOMF_TRANSLATION_REGULATOR_ACTIVITY_NUCLEIC_ACID_BINDING	4.67556e-07	0.000137752	0.674963	0.559609	1.89245	76	EIF3L EEF2 EEF1B2 EIF1 GSPT1 ETF1 EEF1G EIF4A1 EIF2S3 EIF4B EIF3F EIF4H PABPC1 EIF3I EEF1A1 EIF2A EIF5A EIF1B HBS1L EIF3E TUFM EIF3H EIF4G2 EIF3M EIF4E2 EIF3A SHMT2 PAIP2 EIF5A2 ABTB1 EIF2D EIF2B1 EIF6 EIF3D EIF3K EIF3B MIF4GD MTRF1L EEFSEC
acute_cd8	all	covid	C5_HPO	HP_SPRENGEL_ANOMALY	4.6773e-07	6.70341e-05	0.674963	-0.474884	-2.54093	42	RPL26 RPS19 RPL5 RPS15A RPS27 RPL18 RPS10 RPS7 RPL35A RPS28 RPL27 RPL11 RPL15 RPS24 RPL31 MEOX1 RPS26 FHL1 RPL35 NPR2
acute_bcell	12	timen	C5_GO_CC	GOCC_NADH_DEHYDROGENASE_COMPLEX	4.6908e-07	1.17563e-05	0.674963	0.63185	2.27993	46	NDUFB7 NDUFS5 NDUFA4 NDUFC1 NDUFS8 NDUFB10 NDUFA1 NDUFS4 NDUFA11 MT-ND1 NDUFB11 NDUFA6 MT-ND2 NDUFB3 NDUFB8 NDUFB2 MT-ND4 NDUFS7 NDUFB9 MT-ND5 NDUFA2 NDUFB4 MT-ND3
acute_cd4	6	covid	HZ_COVID19	SARS-Cov Top 200 Predicted Genes from Geneshot AutoRIF via GeneRIF Co-Occurrence Gene Similarity	4.70039e-07	4.14642e-06	0.674963	0.422386	2.21561	92	ISG15 MX1 IFI6 EIF2AK2 IFI27 IRF7 IFITM1 OAS1 IFITM3 AIMP1 HERC5 OAS2 YWHAE RALB RELA TRIM21 IFITM2 GBP1
acute_cd4	2	timen	C5_HPO	HP_ABNORMAL_HEMOGLOBIN	4.70054e-07	7.01164e-05	0.674963	0.613169	2.60636	35	RPL5 RPS19 SBDS RPS26 RPL27 RPL15 RPS10 RPS15A RPL18 RPS7 RPL26 RPL31 RPL35 RPS27 RPL35A RPS28 RPL11 NSMCE2 CYB5R3 RPS24
acute_cd8	all	timen	C5_GO_MF	GOMF_STRUCTURAL_MOLECULE_ACTIVITY	4.70631e-07	4.92986e-05	0.674963	0.305723	1.66076	362	TUBA1B CD4 HMGA1 TUBB2A LMNB1 TUBB MYL6B MAL NEFH BFSP2 TUBB3 TUBA1C JAG1 RPLP0 ANK3 TUBG1 RPS10 RPL4 MFGE8 TUBB4B MRPL23 MYLPF CMTM8 RPS2 KRT10 RPSA YEATS4 MATR3 MRPL37 RPL22L1 TUBB6 SEH1L RPL3 RPS3A SMTN ACTG1 RPS4X RPS5 RPS8 RPL5 VIM RPL10A RPS17 RPS16 RPS6 SNTA1 RSL24D1 RPL7 HLA-DRB1 RPS3 RPS18 MRPL47 RPS27A TUBA4A RPS23 RPLP2 RPL13 RPS9 RPS14 RPL21 MRPS15 RPL27 RPL7A MRPS24 RPS26 RPS19 RPL15 RPS7 ACTB RPL17 SPTBN4 MRPL44 RPL18 RPL9 SORBS3 MRPL11 RPL27A RPS15A RPL34 RPL23 RPL26 RPL39 RPL29 RPL26L1 RPL8 NUP155 SPTBN1 RPS21 RPS13 TPM4 RPS12 CLTB MRPL54 MRPS17 RPL22 MRPL33 RPL6 RPL10 RPL37 TUBA1A RPL24 RPL23A RPL35 RPL18A MRPL12 RPL35A ZP3 NUTF2 RPLP1 RPL36A RPS11 FBLN5 NUP58 NDC1 NEFL COL18A1 MPZL1 RPL11 MRPL22 RPL13A RPS28 BFSP1 MAP1A UPF3A RPL32 ANK1 NDUFA7 RPL19 UBA52 MRPL55 TUFT1 MYL5 RPL37A RPS25 NUP54 KRT18 RPL31 ASPH NUP153 HIP1 CCDC6 MRPL2 RPL14 RPL39L DCTN3 MRPL28 COL6A1 CRYBB2 MRPL52 RPL30 MPZ RPS27 DNM3 ARPC1B EPB41L2 NUP85 RPS24 CSRP1 MRPL9 AHNAK RPL12 RPS15 ARPC2
acute_cd8	9	covid	C5_HPO	HP_MANIA	4.7131e-07	1.95696e-05	0.674963	-0.654344	-2.83884	18	MT-CO3 MT-CO1 MT-ND5 MT-ND4 MT-CO2 MT-ND1
acute_cd8	5	covid	C5_GO_BP	GOBP_INTERFERON_BETA_PRODUCTION	4.7157e-07	5.42463e-05	0.674963	0.669391	2.04122	41	IRF7 ISG15 OAS1 OAS3 OAS2 DDX58 DHX58 NMI IRF3 IFIH1 DHX9 LILRB1 NLRC3 ZBTB20
acute_bcell	3	timen	C5_GO_MF	GOMF_SIGNALING_RECEPTOR_BINDING	4.72546e-07	6.03284e-05	0.674963	-0.37908	-1.57823	266	IGHV1-18 IGHV4-39 IGHV4-34 SNX2 HSPA8 ISG15 IGHV3-21 IGHV1-69D IGHV3-23 IGHV3-33 IGHV3-7 CD72 PLSCR1 IGHV3-53 IGHV4-31 IGLL5 IGHV3-30 LY6E RIC3 PTPRC IGHV4-59 STAT1 MSN IGHV5-51 PARK7 NR1H2 PYCARD DNAJA1 GMFG AIMP1 IGHV3-11 ANXA7 MTRNR2L12 IGHV1-3 UNC93B1 PRMT2 IGLC2 ICAM2 SRI IGHV3-66 GRN STAP1 TNFSF10 UTRN GPI MESD ATP5F1A MYH9 SYTL1 IGHV3-74 IGHV3-20 PIK3AP1 BLK PTK2B STAT3 ENSA AP2M1 CNPY3 BTN3A2 SDCBP LCP1 CLEC2D SLC9A3R1 TAP1 TUBB MS4A1 PHIP IGHV5-10-1 CD22 ICAM3 SNX17 IGHV3-15 FLNA SYK GNAS SNX1 CASP8 CALR AIP EIF3A ADAM10 IGKC IGHV3-48 HMGA1 MYD88 TRADD PDCD6IP GRB2 S100A8 MT-ND2 S1PR1 BLNK
acute_myeloid	7	acuity_maxn	C5_GO_MF	GOMF_RNA_BINDING	4.72546e-07	4.30017e-05	0.674963	-0.320902	-1.40978	1287	C7orf50 BTF3 NPM1 RPS12 EIF3E APEX1 RPL10A LSM6 RPS3A RPL10 RPL30 RPS15A EEF1B2 MRPL54 FBL EXOSC5 RPL34 RPL18A RPS3 RPL23A POP5 RPL35A RPS27 DUT RPS18 RPS5 RPL32 NAP1L1 RPL21 RPL26 RPL29 RPS13 RPSA RPL14 SLC25A5 NHP2 POLR2G SUMO2 RPL15 HSPA8 CIRBP RPS23 EIF3H RPL9 LSM4 LRPPRC PPARGC1B EEF2 RPS4Y1 NCL TMSB4X THUMPD1 SNRPD1 RPS4X RPS16 NOP53 RPS28 RPL6 EIF3F RTRAF RACK1 CNBP RPL11 RPL7A RPL13 RPL5 PDCD4 LUC7L3 RPS8 EEF1A1 IMP3 FAU RPL18 RPL28 RPS6 RBM3 IMPDH2 RPS17 HNRNPDL RPS27A SAMD4A HSP90AB1 MRPL43 ATP5F1C SETX RPS11 IPO5 BCCIP RPS26 RPL17 IFIT3 TENT5A DDX17 NDUFV3 ILF2 RPL4 RPL23 MRPS21 RPL13A NLRP1 PEBP1 GDI2 MRPL4 SAP18 RPL3 SNU13 SERBP1 RPL37 RPS7 RPL39 MRPS12 MRPS11 NOP56 RPS14 PPIE C1orf35 NIFK PUF60 MRPL14 LSM10 SRSF8 MRPL40 RPL36 MDH2 RPLP0 NBPF10 RBMX SNRPE SND1 HSPE1 YBX3 RPS25 THG1L EIF2S3 RPL7 APEH APOBEC3A RPL41 MYO5A EIF3L RPL12 THOC7 TRMT1 EIF3K CLNS1A RBBP6 NOC4L ZNF385A PAIP2 EEF1D NOLC1 ZC3H4 SRSF2 SUMO1 SNRPD2 RPS21 PABPC4 SYF2 RPS15 KHSRP TPT1 SNRPB RPL19 RPL24 RFTN1 HDGF HNRNPUL2 EXOSC6 RPS24 TENT4B RPL31 TRMT10C TFAM HNRNPA1 MRPL20 RRP7A RPL27 TP53 RPL36A EIF3M SELENOH DDX54 COA6 SNRPB2 UBE2I NOL7 MRPL11 MIF4GD TLR7 ATP5F1A SCAF1 EIF2A NMD3 RPS19 NSA2 GNL2 DDX46 DDX18 C1QBP SF3B5 HMGN2 LGALS3 RBM8A EXOSC1 C1D KDM2B ZBP1 XRCC5 LSM3 EIF1AY RCC2 CS ZFP36L2 DDX3Y RPP38 SYNCRIP MPHOSPH10 PRKRA EIF2B1 SF3B4 PABPC1 RPS10 RC3H2 DDX42 HSPA9 YBX1 EIF1B MRPL21 SRSF6 MCTS1 UBE2N CCDC124 AKAP8 POP4 RPL26L1 RAN NAA15 RPS2 MRPL37 SSB PATL2 YY1 EIF2B2 KPNA2 NUDT21 MRPS15 IMP4 DHX57 HNRNPA0 SRFBP1 CNOT7 COPS5 MEPCE RPUSD4 EIF1 LSM7 ABT1 MYBBP1A SF1 TRMT2A UTP3 ANXA7 SRBD1 SAFB MBNL2 RBM22 ZNFX1 LSM2 SPEN SRSF3 PSIP1 YLPM1 PARP1 WDR75 EIF2B4 RPL8 RPL37A ZFP36L1 NFX1 NOA1 FLYWCH2 DDX27 RBMS2 MBNL1 RBM7 OAS1 ALG13 BRIX1 REPIN1 CELF1 ZMAT3 TAF15 DDX56 SUZ12 PSMC1 EIF1AX SUCLG1 FRG1 RSL1D1 TCF20 PRKDC TBCA ALDOA KPNB1 IFIH1 RAE1 G3BP1 ZRSR2 PRMT1 DDX21 PARK7 SNRPA ZRANB2 ADD1 HNRNPF BOP1 HNRNPR TRIM56 SNRPN SURF6 UTP6 SNRPD3 ZFP36 PNO1 ELP3 LSM5 MRPS35 RPL7L1 SNRPA1 MYO18A SIN3A MTIF3 KYAT3 RPL22L1 LARP7 TARBP2 EIF3I MRPL23 THUMPD2 DIS3 PCBP2 RBM28 LUC7L2 RPL27A NOP58 NUDT5 RPP30 RBM26 IARS2 NELFE IFIT1 EIF2B5 EIF3G THRAP3 PKN2 ABCF1 WDR46 SF3B6 ZYX MKRN1 NONO EIF3D DALRD3 NOC2L MRPL3 PUS1 RPL22
acute_myeloid	9	covid	HZ_COVID19	Top 500 downregulated genes in mouse D2 cardiomyocytes with SARS-CoV-2 infection from GEO GSE162113	4.72546e-07	6.16865e-06	0.674963	-0.368312	-1.61175	242	HMGN3 COX7A2L PRDX2 SLC25A5 HSPE1 ANAPC16 SOD2 CIRBP CHCHD7 PMPCB AHSA1 NIPSNAP3A GRHPR MDH2 CPVL UROS ACTR10 LDHB HADHB APEH PIGP ISOC2 WAC-AS1 PTP4A3 SCP2 TMEM14C NDUFA8 PRADC1 ADSL NDUFA10 MDH1 SUCLG1 VDAC3 TMED4 PDHA1 NDUFS2 NUDT16 QARS EVL TMEM50B ING4 SLC29A1 PRMT2 HPF1 DBNL NDUFB5 CEBPZOS HSDL2 ZNF302 SMIM19 GSTK1 COMMD6 WDR61 PDHB KLHDC3 NIPSNAP2 SLC30A9 RCSD1 IDH2 CHURC1 DENR TMED1 RPP25L COA5 SELENOW NNT SFXN4 NDUFA5 COQ9 TXNDC15 FAM96A COQ8B IVD COX20 ATP5S CHMP3 DMAC1 ACADM HMGN1 ANXA6 UBE2G2 MRPL16 THYN1 FIBP ZFYVE21 HPS1 SLC8A1 SDAD1 ACAT1 POLDIP2 FBXW2 DLD FAM32A ACAD8 ANAPC4 WASHC5 POLR2I AASDHPPT TMEM167A COPS7A EIF3K RTL8C BEX4 TTC14 MOAP1 COMMD7 IMPACT MRPS11 HEATR3 MAT2A BZW2 TMX4 ACOT13 PDZD11 TNFAIP8 CCDC69 DDX1 ARHGEF9 GTF2H5 CARHSP1 NPC2 RNF20 TTC19 MVB12A CALCOCO1
acute_cd4	10	timen	C5_GO_BP	GOBP_REGULATION_OF_VIRAL_GENOME_REPLICATION	4.73019e-07	7.72035e-05	0.674963	-0.569797	-2.03357	47	ISG15 EIF2AK2 MX1 OAS1 BST2 IFI16 IFITM3 IFIT1 OAS2 RSAD2 BANF1 PARP10 PLSCR1 OAS3 RAD23A MPHOSPH8 IFITM1 PPID IFITM2 TNIP1 ZC3HAV1 STAU1
acute_myeloid	all	timen	C3_TFT_GTRD	PSMB5_TARGET_GENES	4.73137e-07	0.000105036	0.674963	0.357082	1.76137	213	ID1 IER3 LMNA SNHG19 IER5L SDC4 PXN-AS1 VEGFA SERPINE1 RPLP0 EIF1 PHLDA2 SNHG15 RPL3 EEF2 ID2 EEF1A1 PABPC1 RPL10A RPL10 RCC1 IMPDH2 SGK1 RPS2 KBTBD2 ATF4 CIRBP CD44 SNHG9 FSCN1 RPSA UAP1 TUBB4B TSPAN4 RPLP1 AHNAK RPL13A SLC25A3 TOB1 RPL32 ACTG1 RPL12 IER5 CDC25B RPS28 ZFAS1 MIR222HG POLR2L SNHG25 RPS12 SNHG7 NPM1 RPS26
acute_cd4	13	timen	C3_TFT_GTRD	TAF9B_TARGET_GENES	4.73565e-07	4.93692e-05	0.674963	0.432756	1.77961	246	RPL3 EEF2 RPL4 RPL10A RPS6 RPL5 EIF4B DDIT3 EEF1A1 STK17B RPS4X PABPC1 RPL27 CYCS SNHG15 CCNI RPL7 RSL1D1 RPS14 RPL17 MDH2 EIF3D RPL6 RPS3 RPL26 RPL7A BACH1 RPL13A RPL10 EEF1G COX7A2 TOMM22 TXN PCIF1 RSRC2 MIR4435-2HG RPL23A CCT4 RPL35A RPL39 HIF1A RPL31 AP3S1 NOP53 RPL34 RPL29 NDUFA4 VPS25 STMP1 USF2 EIF4E ZMAT2 RACK1 DRG2 RPL37A CHCHD10 RPL35 RPL11 SGMS1 RPS28 RPS29 CCNL1 PFDN4 PSMB6 SELENOF UFC1 PSMD8 BRWD1 ARPC5L ARHGEF6 OGDH USP3 RPL14 RPS27 SMIM20 ATP5F1B TOPORS RPL12 GADD45A HNRNPH3 KRR1 PSAP ELOB NDUFS4 HUS1
acute_cd4	9	covid	C3_TFT_GTRD	ZZZ3_TARGET_GENES	4.73791e-07	0.000101865	0.674963	-0.54047	-2.22356	73	RPS3A RPS2 RPS14 RPS18 RPL27 RPL10A VPS51 RPS3 RPL35A RPL17 PSMD1 RPL6 RPL37A RPL8 RPS7 TMEM18 RPS23 NACA RPL37 PHF20 RPL24 NSA2
acute_cd4	12	timen	C5_HPO	HP_ABNORMALITY_OF_THE_LYMPHATIC_SYSTEM	4.74263e-07	3.08903e-05	0.674963	-0.425237	-1.89119	210	ISG15 SAMD9L IL7R STAT1 SAMD9 PRF1 ADAR PSMB9 TRAC SAMHD1 ITK IKZF3 SP110 ATM CYBC1 OFD1 PTPRC SEMA4D MYC TCIRG1 UBAC2 LYZ LPIN2 AK2 RASA1 PIK3CD CARD11 RERE CBL PTPN2 JAK3 CYBA RBCK1 COG5 TMEM107 STAT2 CCDC47 STAT5B PSMB10 HK1 TTC37 CD40LG RNASEH2C WDR1 IL2RG TRNT1 SDHD FAM111A NFKB1 PTPN22 RAC2 JAK2 UNC13D EWSR1 NABP1 TPI1 ACD TBL1XR1 G6PD FERMT3 VPS13A PSTPIP1 ZAP70 WIPF1 RASGRP1 KCNAB2 ATP6AP1 TCOF1 TNFRSF1B CD27 ATRX EPB41 BRAF ERAP1
acute_cd4	6	covid	C5_GO_CC	GOCC_SMALL_RIBOSOMAL_SUBUNIT	4.74498e-07	2.23541e-05	0.674963	-0.595279	-1.98293	63	RPS10 RPS19 RPS11 RPS27A RPS14 RPS6 RPS20 RPS3A RPS4X RPS5 RPS2 RPS18 RPS8 RPS17 MRPS33 RPS16 EIF2A RPSA RPS15A MRPS5 RPS3 RPS9 UBA52 MRPS27 RPS23 RPS27 RPS12 RPS13 RPS7 RPS21 RPS25 RPS28 MRPS15 B3GALT4
acute_bcell	5	timen	BTM_MODULES	enriched in monocytes (II) (M11.0)	4.74945e-07	2.75468e-05	0.674963	-0.662729	-1.97028	48	S100A11 TYMP LAT2 FGR MNDA S100A8 IFI30 MARCH1 S100A9 BTK SLC11A1 VNN2 AIF1 CD86 GRN HCK KYNU ADAP2 NCF1 MS4A7 SCPEP1 LILRB1 TYROBP
acute_cd4	11	timen	C5_HPO	HP_DUPLICATION_OF_THUMB_PHALANX	4.75496e-07	0.000124609	0.674963	0.70605	2.47943	28	RPS19 ACTG1 RPS10 RPL27 RPL5 RPL15 RPL18 RPL31 RPS26 RPL35A RPS7 RPS15A RPL11 ACTB RPL35 RPL26 RPS27
acute_cd8	7	covid	C5_HPO	HP_ABNORMALITY_OF_THE_THENAR_EMINENCE	4.75656e-07	6.72789e-05	0.674963	-0.718832	-2.6581	23	RPS10 RPS19 RPL27 RPL5 RPS7 RPL18 RPL26 RPS15A RPS20 RPS28 RPL11 RPL35A RPS27 RPL15 RPL35
acute_myeloid	13	covid	C5_HPO	HP_OSTEOSARCOMA	4.76154e-07	0.000590193	0.674963	-0.712739	-2.3333	28	RPL5 RPL26 RPL15 RPS15A RPS24 RPS7 RPL18 RPL27 RPL35A TP53 RPL11 RPS28 RPL31 LMNA RPS27 RPS19 RPS26
acute_cd8	12	covid	C5_HPO	HP_CARDIAC_CONDUCTION_ABNORMALITY	4.76486e-07	2.21016e-05	0.674963	-0.685669	-2.56146	29	MT-CO1 MT-CYB MT-ND4 MT-CO3 MT-ATP6 MT-ND3 MT-CO2 MT-ND5 MT-ND1 BANF1
acute_cd8	all	timen	C5_GO_CC	GOCC_VACUOLE	4.77315e-07	1.19951e-05	0.659444	-0.351881	-1.53346	646	CXCR2 PRF1 DTX3L PDGFRB BST2 LAMP3 DAB2 GZMB CHMP5 C3AR1 FUCA1 IFITM1 TMEM79 AGRN FASLG PLAC8 SLCO4C1 ANKFY1 TRIM21 SIDT1 TLR3 TM6SF1 STOM GIMAP5 TFEB ADRB2 LPCAT1 MNDA SPG11 WIPI1 RNASE2 CHMP7 ARRB1 IFITM3 CLCN3 AP5B1 ABHD6 TMEM63A NPRL2 VPS41 CST7 SLC30A4 UNC93B1 PSEN1 NEU1 PLBD1 LNPEP SCARB2 STARD3NL CD68 ADAM8 CTSC RAB29 GOPC TRIM17 NBR1 VCAN EPDR1 RUBCN RNF13 ARSD EPG5 ATP6V0E1 VLDLR GNS LYZ IFI30 HLA-DQA2 ABCD1 SNX14 STX7 CD164 GCA LYN WDR24 FPR1 SLC3A1 TBC1D17 RUFY4 SMPD1 ABCD4 RPS6KC1 IFITM2 PCYOX1 PLEKHF1 ARRDC3 SZT2 OSTM1 GNAI1 PIK3R4 LRRK2 HCK PON2 STX4 HYAL2 TMEM179B ZNRF2 MAPK1 CALCOCO2 PIP4K2A ACP2 RRAGA NKG7 GRN PSEN2 PLA2G15 RAP1B ATP6V0D1 TMBIM1 VPS11 GALNS ZFYVE1 NSF SYT11 SLC35F6 CDIP1 HGS SLC3A2 TMEM106B GBA ABCA5 NPRL3 RAB3D CSF3R PIK3C3 PRCP SNX1 UNC13D TRAF3IP3 STX17 MFSD1 SQSTM1 ADPRH TLR8 SPHK2 NCSTN AP2A2 HPS6 RDH14 GZMH FLOT1 SLC15A4 HLA-F ATP6V1A DEPDC5 MCOLN1 SNAP23 CTSS ANKRD27 RAB23 CYBRD1 SRGN MEFV STS STARD3 PIP4K2B SNCA SORT1 WDR41 WDFY3 ATP6V1E1 TMEM165 TMEM175 VPS35 FNIP2 TMEM59 SLC15A3 TMEM199 VPS39 PLD3 DNAJC13 ADA2 NPC1 TMEM138 IFNAR1 PIP4P2 TPP1 GGA3 SLC39A14 AUP1 WDR59 NSG1 SLC38A9 GNLY TBC1D25 ZFYVE26 RAB24 HSPA8 TPCN2 RB1CC1 RPTOR LAMP2 OCIAD1 TSC2 SLC46A3 CPNE1 ABCC10 HLA-DPB1 TMEM192 ARSK IST1 SBF2 OSBPL7 CLN3 PLEKHM1 AP2B1 TCN2 CTSO VTI1B ATP6V1C1 TIAL1 TBC1D5 AMBRA1 VPS33A MYO6 DNASE2 CP WDR11 CAPN2 FYCO1 PPT2 CHMP6 PIP4K2C ITFG2 VPS16 RAB38 C6orf120 RETN ACLY VAMP8 ATG16L2 TMEM208 SLC29A3 LIPA VPS36 RRAGC TCIRG1 TM9SF1 MAGT1 SPAG9 LITAF RAB9A AP5M1 HTT WDR45B GLB1 MLC1 AP3M1 ARSA VAC14 MTOR CPQ ATP6V1D NHLRC3 OCLN UVRAG CTSD TEX264 ASAH1 FAF2
acute_cd8	10	covid	C7_VAX	HOEK_NEUTROPHIL_2011_2012_TIV_ADULT_1DY_UP	4.783e-07	2.22178e-06	0.659444	0.869175	2.1499	13	IFI44L XAF1 MT2A OAS1 IFI44 OAS3 OAS2 EPSTI1 DDX60
acute_cd4	7	timen	C5_GO_CC	GOCC_CYTOSOLIC_SMALL_RIBOSOMAL_SUBUNIT	4.78327e-07	2.35366e-05	0.659444	0.650288	2.34224	39	RPS10 EIF2A RPS27A RPS3A RPS4X RPS6 RPS8 RPS14 RPSA RPS11 RPS16 RPS5 RPS18 RPS19 RPS3 RPS23 RPS15A RPS2 RPS9 RPS21 RPS7 RPS17 RPS12 RPS27 RPS29 RPS13 UBA52 RPS26 RPS28
acute_cd4	6	timen	C7_VAX	GAUCHER_PBMC_YF_VAX_STAMARIL_UNKNOWN_AGE_3DY_DN	4.79735e-07	2.49462e-06	0.659444	0.601778	1.88026	64	EIF3L GPR183 EEF2 MYADM RPL27 RPL4 FBL RPL3 EIF4B C12orf57 TOPORS EIF3F KLHDC2 RPS4X TPT1 TMX4 RPS14 ALKBH7 RPS27A LMBRD1 RPS18 RPS20 EEF1A1 EEF1B2 RPS5 RPL13A PABPC4 RPS6 RPS8 OSBPL8 RPS29 RPS3 TOMM7 ZNF281 NAMPT RPLP0 RPL5 PRKDC RPL18 FAM214A SORL1 RPS25
acute_cd8	4	timen	C5_GO_BP	GOBP_RESPONSE_TO_INTERFERON_BETA	4.79781e-07	5.4288e-05	0.659444	-0.787883	-2.23363	22	OAS1 XAF1 PLSCR1 STAT1 BST2 IFI16 IFITM1 PNPT1 AIM2 IFNAR2 PYHIN1 MNDA IFITM3 IFITM2
acute_cd8	6	timen	C2_CP_KEGG	KEGG_OXIDATIVE_PHOSPHORYLATION	4.79823e-07	1.58342e-05	0.659444	0.494714	2.08528	112	COX11 LHPP NDUFB8 ATP5PO NDUFC2 MT-CO3 PPA1 ATP5MC3 NDUFA10 NDUFB9 ATP5F1A UQCRHL NDUFA2 NDUFA7 NDUFA4 SDHB UQCRC2 COX10 NDUFA9 ATP5F1B ATP5PB ATP5PF ATP5F1D ATP5MG NDUFB3 NDUFB6 MT-CYB ATP5F1C MT-ATP8 COX6C PPA2 COX5A NDUFS1 SDHA ATP6V1E2 NDUFS6 NDUFV1 COX7A2 MT-CO2 UQCRFS1 NDUFB10 SDHD NDUFB5 CYC1 COX7B ATP6V0E2 NDUFS4 NDUFA6 COX8A NDUFV2 NDUFA1 ATP5MC1 COX7A2L NDUFB1 NDUFS5 NDUFS3 MT-ATP6 COX4I1 ATP5MC2 NDUFC1 NDUFAB1 UQCRH SDHC COX17 COX7C COX15 UQCRC1 UQCRQ NDUFB4 UQCRB ATP6V1D
acute_bcell	9	covid	C5_HPO	HP_OCULAR_ANTERIOR_SEGMENT_DYSGENESIS	4.80318e-07	1.73228e-05	0.659444	-0.448228	-2.35022	74	RPL27 MT-CO3 RPL18 RPS15A RPL35 RPS19 RPL26 RPS20 RPL35A RPS24 MT-CO1 RPL5 RPS7 MDH2 RPS28 RPL11 NCF1 RPS27 RPL31 MT-CYB RPL15 TCTN1 RPS29 SEM1 RPS17 RPS26 BAZ1B MT-ND5
acute_cd8	3	timen	C7_VAX	WEINBERGER_BLOOD_TWINRIX_AGE_20_40_AND_60_84YO_CORRELATED_WITH_ANTI_HBS_CONC_PRIMARY_VACC_1DY_SIGNIFICANT	4.80985e-07	2.04941e-06	0.659444	-0.778675	-2.07005	21	IFI44L IFI6 IFI35 STAT1 CISH IL7R SLAMF7 TLR3 IFIT5 TNFRSF1B
acute_cd8	5	timen	C5_GO_BP	GOBP_REGULATION_OF_IMMUNE_RESPONSE	4.81061e-07	4.15276e-05	0.659444	-0.408182	-1.4394	444	IRF7 OAS1 RSAD2 ISG15 OAS3 PLSCR1 DDX60 PARP9 IFI35 STAT2 LGALS9 IFI16 SLAMF6 USP18 IFIH1 DDX58 BTN3A1 FCER1G IL7R GBP1 OASL DHX58 PARP14 CD38 BTN3A2 BTN3A3 SAMHD1 NMI FCRL3 FGR TRIM56 TXK TRIM5 ADAR LILRB1 CD300A TRIM25 ZNFX1 GBP5 TBX21 STAT6 BANF1 KLRD1 TNFRSF1B CD247 HAVCR2 IRF3 IRAK4 ADCY7 FCGR3A N4BP1 PIK3AP1 FGL2 PYHIN1 CD48 TRIM27 ANKRD17 XIAP MYD88 THEMIS2 PDPK1 KIR2DL4 SH2D1B CMKLR1 SYK CYBA ITK MSH2 RAB29 PRKD2 RBCK1 PTPN22 NFE2L2 MAPK14 IL18R1 TNFSF13B CRK RNF31 PLCL2 BCL2 TAPBPL RIPK3 HLA-DPB1 TRIM21 METTL3 SPN IL27RA PTPRJ ADAM8 NR1H2 LAG3 HSPA1A LRRC14 PTPN6 NCR1 STX7 RFTN1 FES PLCG2 IKBKB RBM14 XBP1 RPS6KA3 CSK SOS1 NFATC2 PTPRC CTSS ZBP1 TYROBP MAPK1 TRBC1 HEXIM1 RIF1 NOD1 NPLOC4 XRCC5 CD160 ELF1 KIR2DL1 FLOT1
acute_myeloid	1	age_n	HZ_COVID19	Top 500 up genes for SARS-CoV-2 infection in Rhesus macaques at Group 2 dose in PBMCs at 2 DPI from GSE156701	4.81061e-07	1.56077e-05	0.659444	0.421067	1.35398	419	KLHDC7B PARP14 HMOX1 C1QA LAP3 CMPK2 S100P C3AR1 SLC18B1 RSAD2 IFIT3 NUB1 HERC5 XRN1 UNC93B1 SLFN5 MAD2L2 TROVE2 SPTLC2 POR KIF13A MSRA STAT1 OAS1 NUDT16 SNX6 HELZ2 ODF3B GM2A SERPING1 MED10 APOBEC3B MPP1 ELF4 PRKCE DLGAP4 PIK3AP1 SIGLEC1 ABI3 JAK2 CHD1 ZNFX1 DENND1A PARP9 EHBP1L1 IFI44L CASP4 BIRC2 TRIM56 APOBEC3A CNDP2 DTX3L EPS8 SMCHD1 TYMP ETV7 FCGR2B GRIPAP1 IFIH1 GLS OGFR PHF11 CCR1 DNAJC7 IFITM1 IRF5 TRAFD1 DEK ADAMTSL4 MR1 MT2A IFI44 ZBP1 SP110 RAB8B GSDMD ELF1 LTBR PHACTR2 EHD4 BAG1 ALDH3B1 NMI CFLAR PML PDE8A AFF1 TRIM22 NT5C2 TRIM5 APOBEC3C IQSEC2 MRPL24 IFI16 SAMHD1 BAZ1A ARHGEF3 XAF1 SLFN12 CD68 SYNE2 SCARB2 ALPK1 AGRN USP42 SLC15A3 MX1 PSMB10 MOV10 MOB3C USP25 UBE2L6 STX17 RBM43 PI4K2B RTP4 EIF2AK2 ADAR BAHCC1 ETV6 SCAPER DAPP1 ACSL4 MPZL1 IL15RA GPBP1 ATL3 SNX10 TMEM165 UBA7 BARD1 CITED2 CDK17 IDI1 KAT2A DISC1 FAS TRIM14 SCIMP CHMP5 PCK2 ROCK2 SCLT1 MX2 USP18 GTPBP2 KHNYN PELI3 GBP3 TNFSF10 ZNF267 RIPK2 SP140L GANC DRAP1 CHSY1 ROGDI HK1 TNFSF13B AZI2 IFI6 IFIT1 PPP2R2A RARRES3 TICAM1 XPO1 SP100 LSM2 PLSCR1 DYSF DYNLT1 ISG15 ATP13A1 HES4 CORO2A WSB2 SRC TAP1
acute_myeloid	1	covid	C7_IMMUNESIGDB	GSE25088_ROSIGLITAZONE_VS_IL4_AND_ROSIGLITAZONE_STIM_STAT6_KO_MACROPHAGE_DAY10_UP	4.81061e-07	0.000119227	0.659444	-0.383116	-1.75666	169	ABTB1 RAB37 IRS2 PCMTD1 TMEM91 XKR8 FGD3 TBC1D10C TMX4 DGAT1 MSRB1 MAPK1 UBXN2B RTN3 GDE1 YIPF3 OSTF1 BAZ2B MTMR3 HBP1 PADI4 MARF1 RNF44 STX16 LRCH4 ACTN1 MAN2A2 CX3CR1 PADI2 DGCR2 HAL NFAM1 YPEL5 ZRANB1 NHSL2 ZNF641 NSFL1C CIC RAF1 ADGRE2 HIPK1 RCOR1 BICD2 MRFAP1L1 NIN PPP1R12A DEF8 PTEN AGTPBP1 PDZD8 MICAL2 TRIM25 NCOA4 CCDC28A IL4R RBM5 WWC3 ADGRE3 MAP3K5 BNIP3L NSD3 NATD1 CBX1 RYBP PGGHG TLR8 METTL7A SMARCA2 TGFBR2 FAR1 RAB11FIP1 SLMAP DEF6 TNRC6B PRCP NDEL1 PHF21A UBE4B C15orf39 NEK7 FAM126B WDFY2 TRERF1 TBXAS1 ARAP3 HDAC5 KLHL2 WIPI2 CELF2 TBC1D1 NRBF2 ST3GAL2 TMEM164
acute_myeloid	3	timen	C5_GO_BP	GOBP_MRNA_PROCESSING	4.81061e-07	0.000350402	0.659444	0.375895	1.42743	382	FXR1 RBM3 HNRNPA1 LSM4 CELF1 WTAP ZBTB7A ZFP36L1 HNRNPL CIRBP HNRNPH3 XRN2 SNRPF HNRNPA0 JMJD6 LGALS3 RNPS1 PRKACA SRSF6 STRAP SF3A1 SMNDC1 CWC25 NONO CDC40 USP39 SREK1 APP SF3B5 SF3B6 GRSF1 SYF2 CWC15 PNN HNRNPH1 SRSF11 RBMX SNRPA1 PAPOLA YBX1 CDK12 RBM39 SRRM1 CIR1 TRA2A AKAP17A TSEN34 DHX9 HSF1 LSM10 SRSF5 CPSF7 CPSF6 SRRM2 C9orf78 SRSF2 CDK11A ZMAT2 SCNM1 PABPN1 TXNL4A SUPT4H1 YTHDC1 SF1 RBBP6 DDX46 EFTUD2 RBM4 LSM5 NCBP3 PRPF31 C1QBP RALY WBP11 RBM17 SRSF10 SAFB2 DDX39A SNRPA ZPR1 SF3B1 SF3B2 AKAP8L LSM1 USP4 SUPT5H SF3B4 SUPT6H HNRNPM ALYREF MAGOH SNRPC SYNCRIP AHCYL1 MBNL1 SMU1 ARL6IP4 CLP1 PQBP1 LSM8 HNRNPU PPP4R2 SNW1 PABPC1 HNRNPR SFPQ RBM25 CDK9 SNU13 SYMPK CLASRP NBDY TRA2B SF3A2 PUF60 SCAF4 FRG1 PRDX6 ZCRB1 RNPC3 RBM22 PRPF40A SART1 SNRPB CASC3 PRPF8 LSM6 U2AF1L4 CCAR2 DAZAP1 SNRNP200 SF3A3 PPIE SUGP2 RBM8A AAR2 SLTM PRPF3 NCL KHDRBS1 PRKRIP1 LUC7L3 SRPK2 SNIP1 LUC7L2 NUDT21 SRSF1 SSU72 KIN NELFE PTBP1 RNMT LSM7 CCNT1 DDX41 ALKBH5 SRSF8 SFSWAP FASTKD5 HTATSF1 SON SNRPD2 RNF113A SRSF4 COIL RBM5 PAXBP1 CNOT6L CELF2 KHSRP PSIP1 PCF11 RBM15B SRSF3 PAF1 PRPF4B DHX15 CRNKL1 DDX5 KDM1A CDK13 RBM26 RBM19 DHX16 SRSF7 BUD31 DHX8 REST HNRNPA3 SCAF8 PDE12 DHX38 CLNS1A
acute_myeloid	3	timen	C7_VAX	NAKAYA_PBMC_FLUARIX_FLUVIRIN_AGE_18_50YO_3DY_DN	4.81061e-07	4.83733e-06	0.659444	0.382859	1.4641	358	G0S2 PIM3 ATP2B1 BHLHE40 ZBTB43 NXT1 SLC25A36 MIR22HG SIVA1 RGCC HNRNPA1 PCBP2 BCL3 HIF1A SORL1 WTAP TLE3 ZBTB7A MAPK1IP1L MEF2D CIRBP CYLD HNRNPH3 NKTR BCLAF1 PPM1A SF3A1 LENG8 CWC25 UBALD2 SREK1 USP3 CLK1 RSRC2 MDM4 PNN ELF2 SBDS PLK3 SNRPA1 RAD23B OGA PAPOLA ZFAS1 CDK12 ZFAND6 ANKRD10 RBM39 RACK1 TRA2A AKAP17A SLCO3A1 OSER1 AFF4 GTF2B TRIM13 ARID5A EIF1 FUS CDK11A UBE2A SPG7 YTHDC1 ILF3 RABGGTB JMJD1C MTCH1 RBBP6 MED10 DDX21 PER1 ARMH1 SELENOK SRSF10 GGNBP2 HINT1 RANBP2 IVNS1ABP PPTC7 NLRP1 PNISR DDIT3 NECAP1 ATG2A TNFAIP3 HNRNPM CHD2 MAFF SYNCRIP DYNC1LI2 KRAS EIF3B HERPUD1 CCNL1 PCNP PPP2CA PPM1B OGT PDZD8 KDM2A PABPC1 CDKN1B SFPQ PHF3 RBM25 SLC6A6 PSMA3-AS1 DCAF16 USPL1 AP1G1 ASXL1 JAK1 RBM33 ZRANB1 LRP10 HBP1 AKAP8 DNAJC7 IKZF5 SPRTN KLF9 WHAMM EXOC3 DNAJB1 CEP95 SNRNP200 CBX3 AAK1 ANKRD11 RPL10 RCAN3 HNRNPD ZBTB11 SNRK UBE2B RBM8A ILKAP ZNF655 SERINC1 SAR1A FNIP1 GSPT1 CNOT2 NGDN USP36 NDUFB8 HECA LUC7L2 CYTIP TIPARP PARP8 KDM3A SRSF1 PDCD4 RNF10 IST1 RICTOR C1orf52 GMEB2 AGFG1 IFRD1 ZNF880 CAPRIN1 BTG3 ITCH CDC42 SON MBD4 ZFYVE27 PRDM2 SMPD4 KDM7A NUP153 COQ10B QRICH1 TAF11 KLHDC2 PPIL4 SSBP1 PRPF4B
acute_myeloid	4	covid	C7_IMMUNESIGDB	GSE11057_CD4_EFF_MEM_VS_PBMC_DN	4.81061e-07	7.87944e-05	0.659444	-0.395584	-1.72801	174	KIAA0513 SLC7A7 MS4A7 CD300LF RTN1 ADGRE2 ATP6V0A1 MXD1 CATSPER1 OAZ2 HLA-DMB PTPRE TREM1 PRCP CRISPLD2 PEA15 GLT1D1 TNFSF13 ACER3 CARD9 SPTSSA DAPP1 C9orf72 DPYD TLR2 TET3 GAS7 HVCN1 NFAM1 STX7 SLC15A3 PLXNB2 PLXDC2 RXRA LILRB3 SDCBP NAGK AQP9 YWHAG CD300C DAPK1 ATP6V1B2 ASCL2 RAB24 RAB3D KDM1B AOAH ATP6V1A SLC2A6 RHOQ TPP1 GRINA RAB20 CD244 TLR4 LAPTM4A CEBPB TRIO WDR11 LYST MFSD1 NOTCH2 ADAMTSL4 INSR NADK SCPEP1 PRKCD ASAH1 TTYH3 ACSL1 SNAP23 SESTD1 BNIP3L TP53I3 PLXNC1
acute_myeloid	4	covid	proteinatlas_blood_expression_cluster	Cluster 5: Granulocytes - Unknown function	4.81061e-07	8.17803e-06	0.659444	-0.367347	-1.61198	236	SORL1 LIN7A HSD17B11 IRS2 KLF2 IFRD1 ICAM3 CNN2 ARHGEF40 IRF2 FGD3 RNF167 NSFL1C MBP ACTN1 ADAM8 STARD3 HBP1 TSC22D3 TACC3 TTC32 ISCU RGS14 MAEA PPP1R2 CASP8 DAPP1 NUDT16L1 RAB5B BBIP1 NINJ1 TUBA4A MLF2 RTF2 CKLF ELOVL5 GABARAPL2 NARF YPEL3 CHST11 ITM2B TMEM71 ZYG11B CAMLG ARHGAP9 IDS ZNF487 RGL2 GID8 RAB1B SRSF4 RNF44 JPT1 SLC40A1 CHMP3 LYPLA2 BANP COQ8A TMEM167B MPPE1 BIN3 SMIM27 TBC1D10C CELF2 MED28 WBP2 ARHGAP15 LIMK2 PIAS1 ARHGAP25 NCOA4 PADI4 NCOA1 GPR160 TMEM120A JDP2 SDF2 TMEM43 MSRB1 TGFBR2 ZER1 SPOPL NUP50 DGCR2 IL16 MRPL45 PRKD2 CLK4 MTMR3 PTAR1 C1orf52 CTDSP2 TM2D3 RNPEPL1 NFKB2 FAM217B HTATIP2 NRDC PHKA2 MBD1 EEPD1 YIPF6 DEDD2 PRKRIP1 EVI2B PAIP2 F5 NCF4 THAP6 CLK3 TOX4 PPIG USP4 PDK3 C11orf54 TAX1BP1 MED11 DEF6 BLOC1S2 TAGAP PDZD8 AHCTF1
acute_bcell	7	covid	C5_HPO	HP_MITOCHONDRIAL_RESPIRATORY_CHAIN_DEFECTS	4.8231e-07	0.000119991	0.659444	-0.863123	-2.37467	13	MT-CO1 MT-ND4 MT-CYB MT-CO3 MT-ATP6 MT-ND5 MT-ND6 MT-ND1 MT-ND2 MT-ND4L
acute_cd4	3	covid	C5_HPO	HP_MITOCHONDRIAL_RESPIRATORY_CHAIN_DEFECTS	4.83209e-07	0.000152452	0.659444	-0.798309	-2.07056	18	MT-CYB MT-CO3 MT-ND4 MT-CO1 MT-ND6 NDUFS2 MT-ND5 MT-ND2 MT-ATP6 MT-ND1 MT-ND4L
acute_bcell	11	timen	C3_TFT_GTRD	CHAF1B_TARGET_GENES	4.84651e-07	0.000204523	0.659444	0.387687	1.66496	392	NFKBIA MAP3K8 PPP1R15A COTL1 GADD45B HERPUD1 TNFAIP3 EIF1 JUND BACH1 RIPK2 C5orf24 TMX4 ZFAND2A CCDC59 LTA4H RC3H1 GGNBP2 RPL3 CUL4A JUNB EIF4G2 EIF3D ARHGEF1 ATXN2L SRSF2 DUSP1 PRKCB USP15 TMEM175 IKZF1 PABPC4 IMPDH2 ITGB2 GTF2A2 NME4 DUSP22 AFF3 BCL7A RCOR3 MTDH AKIRIN2 LITAF CXCR4 EEF2 KLF6 ZNF721 CIRBP BRWD1 AMD1 EPC1 NOP53 WDR1 DUSP2 RSRC2 DEGS1 CYC1 LNPEP RWDD3 IER5 ODC1 TET2 GPAA1 FUS GAPDH DPP8 FLNA PTAR1 UPF3A ACTG1 C6orf226 ARHGAP4 CDKN1A EWSR1 TGFBR2 FOXN2 ATP5F1A CD68 HNRNPM RPL36A CFL1 BCAS4 TGOLN2 RPL13A EPB41L4A-AS1 SLC38A2 TOR1AIP1 WDR11 PHC3 SEC14L1 OGT SERPINB1 NCBP3 MRPS15 NR3C1 BORCS5 USP4 ARMT1 RNF149 CHD2 RAPGEF1 ATF4 KMT2A MGRN1 SIGLEC6 RPS20 KIF3B RPS17 CHRAC1 RPS2 SQSTM1 UBB SAT1 C17orf49 LATS1 DGKD ARHGDIA KXD1 TRPC4AP NDUFA11 FLOT1 ARID3A SLC3A2 MRPL40 POLR2C RPS7 DNAJB14 CALM1 EEF1A1 ARL6IP1 OARD1 COX20 PABPC1 RPS26 GSK3B CCNT1 TAGLN2 RPL5 JPX DOCK2 GAK SUN2 DMAP1 HMGB2 CHD9 TTC7A NDUFA4 EPS15 IGLV6-57 WDR74 GTF3C6 FRG1 PXK KAT6A
acute_cd4	14	covid	C5_HPO	HP_ABNORMAL_SYSTEMIC_ARTERIAL_MORPHOLOGY	4.84841e-07	1.97874e-05	0.659444	-0.352859	-1.80812	151	MT-CYB MT-ND4 MT-CO3 MT-ATP6 MT-ND5 MT-ND2 MT-ND4L MT-ND1 RPS19 JMJD1C NCF1 RPL35A RPL27 PIK3CD TNRC6B GANAB RPS15A RPS27 RPL5 ASAH1 RPL35 RPS7 RPL11 RPS28 SMPD1 TGIF1 NSD1 IGFBP7 RPS17 RPL26 KCNAB2 SUCLG1 RPL18 C12orf57
acute_bcell	3	timen	C7_VAX	HOEK_NEUTROPHIL_2011_2012_TIV_ADULT_7DY_DN	4.85148e-07	2.67668e-06	0.659444	-0.740635	-2.31015	19	ISG15 IFI44L NASP IFI44 LY6E IFI6 OAS2 OAS1 EPSTI1 CMPK2 CCDC85B OAS3
acute_myeloid	9	acuity_maxn	BTM_MODULES	enriched in antigen presentation (I) (M71)	4.85448e-07	1.99034e-05	0.659444	-0.871573	-2.08662	12	HLA-DQA1 HLA-DQB1 HLA-DPB1 HLA-DPA1 HLA-DRA HLA-DRB1 CD74
acute_cd4	7	timen	C5_GO_CC	GOCC_POLYSOME	4.85847e-07	2.35366e-05	0.659444	0.591966	2.24637	51	RPS4X RPS6 RPL10A EEF2 RPL18 RPS3 EIF3H BTF3 RPS23 RPL6 FXR1 RPL39 RPS21 RPL7A RPL36A RPL18A HDLBP RPL24 RPL11 RPS29 RPL38 RPL19 RPS26 RPL8 RPS28 RPL32 MSI2 RPL31
acute_cd4	12	age_n	C5_GO_CC	GOCC_RIBOSOME	4.85942e-07	9.2572e-05	0.659444	-0.447422	-1.95819	149	MRPL20 MRPS35 RACK1 RPL18A RPS4X RPL22 MRPL41 MRPL33 RPS14 RPL13A MRPL55 RPL18 RPL32 MRPS5 UBA52 RPL36A MRPS18B MRPL44 RPLP2 RPL22L1 RPL39 RPS15A RPL10 RPL14 RPL26 APEX1 RPL3 MRPL28 RPL35 MRPL36 RPS27L RPS19 MRPL40 RPS10 RPS8 MRPS18C RPS11 RPS4Y1 RPS24 RPL5 RPL9 RPL29 RPS6 RPS25 RPL35A RPS5 MRPS34 MRPL3 MRPL57 MRPL19 MRPS6 MRPL42 RPL10A MRPL47 RPL11 RPL34 RPL37 RPS23 RPS3A SERP1 RPS17 RPL38 RPS20 RPL30 MRPL34 DAP3 RPL27A RPS18 RPL21 MRPL24 EIF3H
acute_myeloid	15	timen	C5_GO_BP	GOBP_CYTOKINE_MEDIATED_SIGNALING_PATHWAY	4.86868e-07	3.94363e-05	0.659444	-0.551454	-2.1572	75	IFITM1 HSPA1A ISG15 IFITM3 IFI27 HSP90AB1 IFITM2 PTPN2 CARD16 PTPRC MX1 MYD88 IRF7 TNFAIP3 P4HB OAS1 EIF5A HCK TNFSF13B CCR1 TNFRSF14 PTK2B AGPAT2 NFKBIA LIMS1 TNFRSF1B
acute_cd4	14	covid	C5_HPO	HP_INCOMPLETE_PENETRANCE	4.87374e-07	1.97874e-05	0.659444	-0.643529	-2.45995	35	MT-CYB MT-ND4 MT-CO3 MT-ATP6 MT-ND5 MT-ND2 MT-ND4L MT-ND1
acute_cd4	2	sex_n	C7_VAX	FOURATI_BLOOD_TWINRIX_AGE_25_83YO_RESPONDERS_VS_POOR_RESPONDERS_0DY_UP	4.88656e-07	2.39441e-05	0.659444	-0.460863	-1.59496	263	XIST EIF1AX ZFX TXLNG KDM5C KDM6A EIF2S3 RPS4X DDX3X HECA MLLT3 LEF1 BUB3 PRKACB ST6GAL1 S1PR1 UBQLN1 GEMIN8 SMAD3 MTRR AMMECR1 MALT1 RORA TSPYL1 PLEKHF2 FOXP1 CDK17 PPP1R21 USP9X WDR6 ZNF420 CLEC2D ERP44 ZNF529 RAP2C EFR3A BCL2 CD160 ZFR BTLA TTC39C EEF1G FCMR AHR FAM3C MED14 MBNL1 EXOG SMARCE1 BMI1 TRAPPC2 QRSL1 CDC42SE2 CWC22 TAB2 TTC37 RBMX POM121C PHC3 GABPA AIDA RRAS2 INSIG1 API5 OGT PDK2 VPS4B EML4 SEL1L3 NIPAL3 STAMBPL1 METTL4 IL7 PHF6 EIF5 SPTBN1 FXR1 ZCCHC7 OFD1 MDFIC HLA-DRB1 C12orf29 TCEA1 FAM107B GRPEL2 AGPAT5 IL7R PTGES3 ICE1 FAM13B BDH2 OCIAD1 DPP4 MAGT1 HIVEP2 NCBP2
acute_myeloid	6	acuity_maxn	C5_GO_BP	GOBP_ANTIGEN_PROCESSING_AND_PRESENTATION_OF_EXOGENOUS_PEPTIDE_ANTIGEN	4.89016e-07	0.000246953	0.659444	-0.672391	-2.62319	28	HLA-DQB1 HLA-DQA1 HLA-DPB1 HLA-DMB HLA-F HLA-DPA1 HLA-DRA CLEC4A CD74 HLA-DMA HLA-E FCGR2B HLA-DRB5 HLA-A CTSS TAP1
acute_bcell	10	timen	HZ_COVID19	Top 500 up genes for SARS-CoV-2 infection in Rhesus macaques at Group 1 dose in PBMCs at 1 DPI from GSE156701	4.89575e-07	1.5868e-05	0.659444	-0.391117	-1.56857	232	IFIT3 PLEK RAB8A PTPN6 IFI44L IRF7 IFIT2 CCND3 SHISA5 EPSTI1 OAS1 PSMB8 IRF8 CHMP5 DAPP1 OAS3 UQCRC1 MX2 XAF1 CASP1 DDX60L BST2 FLOT2 SCIMP IFI35 IFIT1 CTSC TMEM123 TAP1 IRF2 NMI IFI27 DDX58 TYMP PTK2B NLRC5 IFITM2 ZC3HAV1 NAGK OAS2 SP100 IFI44 ATP6V0D1 FDPS APOBEC3G STAT1 HERC5 SAMD9L SAMD9 PPM1K PRPF31 RSAD2 CASP4 DOCK8 PCK2 NADK TRIM22 GADD45B PRKCB PARVG INPP5D HERC6 HCK CMPK2 STAT3 GLRX PARP14 MAD2L2 KAT2A PARP15 RHBDF2 CD164 OASL APOBEC3C TRIM38 IFI16 ARHGAP9 FCGR2B CITED2 GSN EHD1 ISG15 UNC93B1 LAP3 WDR13 FAM111A ICAM2 SERPINB1 TNFRSF1B TRIM21 DEF6 PSMB9 TRIM5 LRPAP1 PARP9 USP18 CYTH4 MYD88 TLE1 TOR3A DTX3L BAZ1A SNX2 TAPBP ADAR SP140L RNASET2 PML TRAFD1 UBE2L6 CTNNBL1 ANKRD17 MX1 ISG20
acute_bcell	3	covid	C7_IMMUNESIGDB	GSE6269_FLU_VS_STREP_PNEUMO_INF_PBMC_UP	4.89575e-07	0.000315729	0.659444	0.500927	1.67113	104	IFITM1 IFI44L OAS1 MX2 IFIT3 IRF7 MX1 STAT1 IFITM3 EIF2AK2 CHMP5 BRD2 TYMP OAS2 IFI6 IFI44 ISG15 XAF1 HLA-F IFIT1 DDX24 KPNB1 PPIG NCOA3 SCAF11 CHST12 UBXN4 ILF3 PSME2 DDX60 COX8A LY6E TRANK1 SETX SMG1 ERGIC2 TRIM22 OAS3 THOC2 PTPRC GPATCH8 IFITM2 IFI35
acute_cd4	6	covid	C3_TFT_GTRD	SNRNP70_TARGET_GENES	4.89575e-07	0.00020758	0.659444	-0.403004	-1.52107	423	RPL17 RPS10 SET RPL27 RPS19 MT-ND2 EEF2 RPLP2 MT-ATP6 RPL3 MT-CO2 RPL13 RPS14 RPS6 MAT2A MT-ATP8 RPL13A NAP1L1 GLUL P4HB RPL27A RPS5 RPS2 EEF1D BIRC6 SLC50A1 MFSD11 RPL36A PRMT1 RPL18 RPS8 RPL35 TALDO1 SLC25A6 RPL26 RPL37 SSBP4 RPS16 FRYL ITGAE RPL5 EEF1A1 RPLP0 EIF4A1 ACADVL RPS15A ORMDL1 RPS3 RPS9 PRPF40A ILF2 TSPYL4 RPL6 ZNF580 BPTF USP8 HCFC1R1 RPL9 CSNK1G2 MBD2 RPL7A TRMT2A MAN2C1 TMC6 RPL39 RPS23 THAP7 IRF2BP2 ZNF581 ATP5MC1 RBM3 RPL19 RPL35A RPL15 ATP5F1B RPL23A NACA RPL10 ITCH EPS8L2 SRP54 GFER RPS13 IMMT HNRNPH1 RPL8 DEF8 CLK1 PABPN1 GADD45A SYNRG SLC38A2 ANXA4 SCAMP3 FASTK HNRNPAB OSER1 STIM1 SLC2A4RG HSPA8 TUT4 NOP58 HECTD1 HMOX2 SMARCC1 SETD5 THOC6 PMS1 B3GALT4 TMEM214 RPL11 AAK1 RNF149 MUTYH NARF CBX5 NFKBIZ ZFAS1 MPHOSPH10 AMD1 SQSTM1 MMP24OS RPL32 SLC39A10 WASF2 ZFP90 PDXDC1 BRD7 CEP68 CDS2 MAPK1 COX7A2L PPP6R3 RACK1 RSF1 FERMT3 RNF44
acute_myeloid	12	timen	C5_GO_CC	GOCC_INTRINSIC_COMPONENT_OF_PLASMA_MEMBRANE	4.89575e-07	2.19419e-05	0.659444	-0.438469	-1.52179	395	TNFSF10 C3AR1 PLSCR1 CCR1 SELL LPAR6 CD163 TNFRSF1A NCF1 CD14 FFAR2 CMKLR1 CX3CR1 FCGR1A FCGR1B CD36 NCF4 STAB1 P2RY6 FCGR2A AQP9 ITGB7 ADAM8 ICAM2 GPR65 CCR5 TLR4 SIGLEC7 IFNGR1 CEMIP2 CD1D SLC31A2 AXL CSF2RA TLR1 LILRB4 CD40 HLA-A MSR1 ENTPD1 STOM LILRB2 SLC16A3 SLC2A3 FCGR3B SIGLEC9 ADCY7 SLC11A1 PTAFR GPR183 EPHB2 TMEM150B PTK2B JAK2 CD164 CD53 AKAP9 P2RX7 TLR2 ST14 IL13RA1 IL6R FCGR2B LMBR1L IL17RA NOTCH2 NCF2 SELPLG SIRPA IL6ST IKBKB HLA-DQA2 PTPRO CEACAM4 TGM2 ABCA1 KCNE1 LILRB3 IL27RA SDCBP SGMS2 ADRB2 EREG CLEC2B SLC38A2 VAMP5 C5AR1 IGSF6 FCGR3A NCSTN TGFBR2 MAEA PHB LMAN2 CD48 CD84 HLA-B HLA-C SLC16A6 LY96 CD300C TLR5 HVCN1 TM2D3 ADAM17 CSF2RB SEMA4D SEMA4A TMBIM6 NPC1 CD69 CD3E HTRA2 TRPM7 IL2RG PSEN1 SLC8A1 CYSLTR1 GABBR1
acute_myeloid	4	timen	C7_IMMUNESIGDB	GSE37416_0H_VS_12H_F_TULARENSIS_LVS_NEUTROPHIL_DN	4.89575e-07	0.000123064	0.659444	0.391871	1.70762	174	IER3 NFKBIE IER5 KLF10 MAPK6 NR1D2 GABARAPL1 HMGA1 SNN HEXA SKIL NFKBID INSIG1 SGSH KMT2E LSM12 DDIT3 AZIN1 GGA1 SLC35B2 RELA ATP1A1 VDAC2 WDR45B RASSF5 TNFRSF14 SLC15A3 PLAUR SLC3A2 WBP11 ATG12 MAP3K13 ZBTB1 CRTC2 NBEAL1 TRAF3 GZF1 MAP1LC3B CHMP4B CD83 LATS2 ATP13A3 GNA15 RREB1 SPAG9 C9orf72 ZNF277 BRD4 NUP58 PIP4P1 ARRDC2 MCOLN1 TMF1 MAFF CNOT2 TXNDC11 RNF103 MTCH2 TNFAIP3 SNX8 EIF4A1 MAPK1IP1L EDEM1 SOD2 ALKBH5 DUSP3 BCOR ZC3H7A KCNAB2 GADD45B B3GNT5 SIAH2 PPCDC TENT4A DDX41 ZMIZ1 VPS18 MFSD12 ZC3H12A MXI1 ADM BNIP3L GRINA CLN3 SLC43A3 CHD2 CHMP4A ERO1A SEC31A MEI1 QKI ATP6V1F HPCAL1 PHF1 NDST2 P4HB STX6 ANAPC16 TFDP1 STX4 CDC37 IL2RG PATL1 RBPJ PHTF1 LGALS3 GGT1 PDK1 NAPA
acute_myeloid	6	covid	proteinatlas_blood_expression_cluster	Cluster 25: Monocytes - Inflammatory response	4.89575e-07	2.49683e-05	0.659444	0.360077	1.69741	230	SIGLEC1 CORO1C RETN QSOX1 FKBP5 HEXB RAB20 UBR4 KCTD12 DPYSL2 PPT1 HADHB SLC39A11 PTTG1IP PRDX3 OTULINL CES1 CSNK1A1 PLXND1 CYFIP1 AOAH AHR SPTSSA CARD19 EPHB2 PLBD1 SMIM4 BCKDK AKR1A1 GRN C1orf43 MPO GSTO1 SIGLEC9 PLXDC2 CREG1 LGALS3 CD163 NFE2L2 STAB1 RAB9A GAS7 DHRS4 COMT SPHK1 ADA2 GLB1 SHTN1 DPYD MILR1 TMEM170B FHOD1 MAN2B1 ESD FCGR1B CARD6 APLP2 CCL2 COMMD9 SOAT1 SNX30 CPVL NAIP ATG7 CPNE8 PRPF19 RILP RNASE6 IDH1 NAGK HPSE SERPINB1 VNN1 IL17RA CTSB ZDHHC20 LGALS2 TK2 CCNY CYP1B1 FAM200B ADAM9 TPP1 STK32C HOMER3 CD36 MCEMP1 ARHGEF10L LMNB1 TXNRD2 FADS1 SPTLC1 TNFSF13 TBC1D2 TMEM205 PLSCR1 HADHA MTMR14 C5orf15 SIL1 NOD2 TSPAN4 KLF10 SHROOM1 CTSD CLPB ASGR2 FLVCR2 OSCAR OAF SULF2 UQCRC1 SUMF1 TRPS1 N4BP2L1
acute_myeloid	6	timen	C5_GO_MF	GOMF_CELL_ADHESION_MOLECULE_BINDING	4.89575e-07	0.000298151	0.659444	-0.320809	-1.73004	277	CALR CHMP5 HSPA1A TMPO JUP TMOD3 HSPA8 BSG CAPZA1 HSP90AB1 LDHA NEXN HSPA5 ADAM8 KIF5B PTPN6 THBS1 RAB10 SNX1 VCL RAN IDH1 CBL RSL1D1 TBC1D2 ZC3H15 ZC3HAV1 MACF1 SLC3A2 NISCH PRDX1 PLEC ITGB7 ITGAL STAT1 NUDC EMB RAB11B SNX2 LASP1 ITGA4 ASAP1 DBNL SWAP70 VAPA CEMIP2 S100P CD2AP SIRPA LARP1 PTPN2 UTRN TLN1 CLINT1 LGALS8 PSMB6 NUMB NDRG1 AHSA1 RANBP1 PAK2 DNAJB1 ITGA5 ANXA7 STK38 PCMT1 EPS15 DHX29 PSEN1 PTPN1 LYN LILRB2 USP8 ABI1 DDX3X TXNDC9 HCFC1 PDLIM5 MARK2 MAPRE1 PKN2 SND1 CSNK1D PACSIN2 TRIM25 P4HB MSN ACTN4 IQGAP1 EIF5 CORO1B CCS STK24 PRDX6 CD46 ICAM2 ITGAM CTNNA1 TES ARHGAP18
acute_cd4	7	timen	C5_HPO	HP_SMALL_FOR_GESTATIONAL_AGE	4.9058e-07	6.31213e-05	0.659444	0.486319	2.06031	101	SBDS RPS10 PIK3R1 NSMCE3 RPL27 EIF2S3 CNOT1 RPL18 RPS19 RPL5 PTS RPL15 RPS15A RPS7 RPL35 RPL26 RPL35A RPS17 ALG13 UQCRFS1 RPS27 PQBP1 HADHA RPL11 RPS29 RPS26 KDELR2 RPS28 MBTPS1 CCNQ UPF3B KIF22 RPL31
acute_cd4	11	timen	C5_HPO	HP_ABNORMAL_ERYTHROCYTE_ENZYME_LEVEL	4.91455e-07	0.000124609	0.659444	0.711761	2.43584	26	RPS19 RPS10 RPL27 RPL5 RPL15 RPL18 RPL31 RPS26 RPL35A RPS7 RPS15A RPL11 RPL35 RPL26 RPS27 PHKG2 RPS28
acute_bcell	5	covid	C5_GO_CC	GOCC_POLYSOMAL_RIBOSOME	4.92023e-07	0.000191397	0.659444	-0.506798	-2.67863	28	RPL10A RPL6 RPL18A RPL36A RPL18 RPS21 RPS23 RPL7A RPL8 BTF3 RPL32 RPL41 RPS28 RPL24 RPL11 RPS29 RPL19 RPL39
acute_bcell	5	age_n	C5_GO_BP	GOBP_PHAGOCYTOSIS	4.92328e-07	5.76666e-05	0.659444	-0.507904	-2.00772	122	IGHM IGHV4-34 IGHV4-39 IGHV3-23 IGHV3-30 IGHV3-21 IGHV2-5 IGLC2 IGLC3 IGKC IGHV3-33 PLD4 IGHD IGHG2 IGHV1-69D IGHV3-15 IGHG1 IGHV3-7 ITGB1 IGHV1-18 CNN2 IGLL5 IGHV3-53 IGHV3-48 SPG11 GSN SH3BP1 CDC42 DOCK2 IGHG3 CSK IRF8 IGHV3-20 ABCA7 TRBC2 TMEM175 SOD1 EIF2AK1 IGHV4-31 CDC42SE1 ATG3 MYH9
acute_cd8	12	covid	C5_GO_BP	GOBP_INNATE_IMMUNE_RESPONSE	4.94145e-07	6.03997e-05	0.659444	0.482334	1.87001	158	IFI6 ISG15 BST2 IRF7 MX1 ADAR EIF2AK2 ISG20 IFITM1 PLSCR1 GZMB SP100 IFI35 LAG3 CD47 PARP9 IFI27 CX3CR1 IFI16 OASL CYBA RNASET2 TRIM22 HLA-DPA1 FYN STAT1 KIF5B GBP5 HMGB1 SYNCRIP TRGV9 CYBC1 NR1H2 NKG7 HLA-A CASP1 KLRD1 HLA-E TUBB APOBEC3G CYLD LCK TRBC2 HLA-C TUBB4B LAMP1 IRF3 G3BP2 KLRG1
acute_cd4	7	covid	C5_GO_BP	GOBP_IMMUNE_RESPONSE_REGULATING_SIGNALING_PATHWAY	4.94515e-07	4.8446e-05	0.659444	0.475329	1.75058	191	IRF7 OAS1 PLSCR1 OASL RSAD2 DDX60 IFI35 OAS3 DDX58 HLA-DPB1 NMI TNIP2 PHB HLA-A ELF1 BCL2 DHX58 KHDRBS1 CD8A HLA-DRB1 LCP2 BTN3A2 CD47 LGALS9 GBP1 BTN3A1 NCR3 MYD88 RELA UBQLN1 PRNP KLRD1 CYBA TRAT1 RBCK1 HMGB1 LCK ZAP70 CMTM3 NFKBIZ EZR NFKBIA PTPRC THEMIS UBE2N PRKCH GPR108 BAX CBLB MALT1 BIRC3 IKBKB HLA-DQB1 C1QBP PDE4D MYO1G MFHAS1 GATA3 SEC14L1 VAV1 LGALS3 RC3H1
acute_bcell	4	covid	C5_HPO	HP_ABNORMALITY_OF_THE_THENAR_EMINENCE	4.94658e-07	0.000132623	0.659444	-0.732569	-2.44231	23	RPL27 RPS10 RPL26 RPS7 RPS19 RPL15 RPL18 RPS29 RPS20 RPL5 RPL35 RPS17 RPS15A RPS28 RPL31 RPL35A ADA2 RPL11 RPS26 RPS27
acute_cd4	8	covid	C5_HPO	HP_ABNORMALITY_OF_THE_MUSCULATURE_OF_THE_HAND	4.94745e-07	2.42763e-05	0.659444	-0.606844	-2.39167	42	RPL27 RPL26 RPL18 RPS19 RPS27 RPL5 RPL15 RPS7 RPS15A RPS17 RPL35A RPS10 RPL11 RPL35 RPS28 RPL31 RPS26 HINT1
acute_cd4	5	acuity_maxn	C5_GO_BP	GOBP_ATP_METABOLIC_PROCESS	4.951e-07	0.000147887	0.659444	0.396331	1.94518	158	STAT3 TSPO DDIT4 MYC UQCRFS1 NDUFS8 NDUFA1 GAPDH COX5B PARK7 LDHA NDUFS7 PPIF COX6A1 NDUFB2 NDUFA6 PGK1 CHCHD2 TPI1 DNAJC15 HSPA8 ARL2 PGAM1 NDUFA2 ATP5ME NDUFB6 CYCS ATP5IF1 ENO1 GPI ATP5F1E NDUFB4 ATP5MF ATP5PD NDUFS3 HIF1A UQCC3 VCP ADPGK NDUFB8 TMSB4X NDUFB9 COX5A HK1 UQCRH PGM1 ALDOA ATP5MG UQCC2 NDUFC2 MT-CO2 NDUFB5 NDUFB10 ATP5F1B RHOA GALK1 BAD UQCR10 NDUFV2 UQCRQ
acute_cd8	12	timen	C7_VAX	NAKAYA_PBMC_FLUARIX_FLUVIRIN_AGE_18_50YO_3DY_UP	4.95727e-07	1.92094e-06	0.659444	-0.507325	-1.90938	141	PRF1 GIMAP4 KLRD1 CX3CR1 ICAM2 SELPLG BANF1 IFI16 MAT2B HMOX2 STOM OSTF1 CD53 ABI3 CST7 RPA2 SPON2 ATP6V0E1 HMGN4 CD300A APOBEC3G RAB7A PCMT1 SLIRP NDUFB3 KLRF1 FCER1G MRPL20 DYNLL1 G3BP1 PLAC8 TPST2 CYB561D2 FLI1 LSM10 STARD3NL MRPL51 DOK2 CCT5 VTI1B RAB27A CASP1 TMCO1 TRAPPC3 TPI1 GTF3C6 SUPT4H1 SDHC MRPS6 TRAC NFATC3 UQCR10 COPZ1 ADGRG1 RABGAP1L TRAPPC1 KDELR2 RPS27L RAB1B CCT3 TINF2 ARF5 CLIC3 MESD RAB8A PIN4
acute_cd8	1	acuity_maxn	C7_VAX	FLETCHER_PBMC_BCG_10W_INFANT_BCG_STIMULATED_VS_UNSTIMULATED_10W_UP	4.95858e-07	1.59813e-05	0.659444	0.411551	2.26778	65	DDIT4 IFIT3 CCL4 IRF1 IFI44L MAP3K8 IRF9 ISG15 PMAIP1 IER3 PIM2 MT2A SOCS1 SLC7A5 CD38 TRIM22 MX1 UBE2L6 IFIH1
acute_myeloid	15	covid	C3_TFT_GTRD	FOXE1_TARGET_GENES	4.96947e-07	2.84088e-05	0.659444	-0.502529	-1.77887	134	RPLP0 RPL5 RPL10A HNRNPA1 RPS6 RPL3 RPS4X HSPE1 PABPC1 NACA EEF2 RPL9 HSPD1 GADD45B RPS8 STAT3 GAPDH RPS3 RPL32 RPL29 HSP90AA1 SRSF3 RPL4 COX7C RPL27A RPS14 COMMD6 NOP53 RPL7 SCNM1 RPS15A ENO1 RPL6 HNRNPF RPL15 KDELR1 RPS12 EIF5 RNPS1 RPS24 DDX3X COX7A2 RPS9 ILK PCBP2 NDUFA4 VPS29 SSR1 HLA-DMA IER2 ACTG1 MALAT1 CCT3
acute_myeloid	12	covid	HALLMARK	HALLMARK_INFLAMMATORY_RESPONSE	4.98089e-07	8.13545e-06	0.659444	0.529002	1.69495	114	IFITM1 IRF7 TNFSF10 CXCL10 CDKN1A LY6E ABCA1 EIF2AK2 CD14 STAB1 ADM SELL AXL RTP4 C3AR1 FFAR2 NMI SLC31A2 FPR1 MXD1 BST2 AHR MSR1 LCP2 TLR1 SPHK1 LDLR CD82 ITGA5 GNAI3 ADRM1 IL15RA PIK3R5 PTPRE IRF1 MEFV TIMP1 CD69 KIF1B NLRP3 SLC31A1 IL15 CD40 AQP9
acute_myeloid	4	acuity_maxn	HZ_COVID19	500 genes up-regulated by SARS-CoV-2 in human Calu3 cells at 24h from GSE148729	4.98089e-07	3.11582e-05	0.659444	-0.399703	-1.48045	328	HLA-DMB FOSB EGR1 CIITA HDAC9 JAK2 DAPP1 HLA-DPA1 TNFAIP2 HLA-F IFIT2 IFI44L NFKBIZ CD74 SAMD9L IRF1 CD83 TNF LAP3 HLA-DRA KDM6B BIRC3 NFKB2 MTRNR2L8 XAF1 STAT1 SP110 ZBTB20 SLFN5 PNRC1 RASGEF1B APOL3 RAB24 IER2 JUN HLA-DRB1 IL10RA PPP1R15A PARP14 SLC12A7 IFIT3 PSMB9 GBP4 HSH2D GBP5 RSAD2 ICAM1 IFI27 TET2 APOL6 IFI16 SLC15A3 NFKBIE KDM6A SYNE1 KLF4 TAPBPL IL32 MYCBP2 OAS2 NUB1 TRIM22 BTN3A2 ZNFX1 PMAIP1 SAMD9 XRN1 DDX58 ZBED5 GBP1 APOBEC3G IFIT1 TRAFD1 TNFSF10 STAT2 BTN2A2 TAP1 ZBP1 PELI1 PPM1K PATL2 ZC3HAV1 ARAP2 IFIH1 BTN3A1 LMO2 HERC5 GIMAP2 PARP10 CMTR1 NEDD9 HELZ2 TXNIP N4BP1 SRPK2 CYLD BTN3A3 CD40 TRIM56 PLK3 RNF19B AP5Z1 CCL5 MX1 NUAK2 EPSTI1 CPEB2 PTX3 IL15 SPAG9 NMI OAS3 RIPK2 ZBTB21 CASP1 CCNL1 HLA-E TNFRSF10A MX2 CTSS IFI35 LY6E ISG20 IFIT5 FNDC3A IFI44 UNC93B1 RELB TNFSF13B TRIM38 HSCB CREB5 KMT2C TNFRSF1B ZFP36L2 TRIM21 NT5C3A ADRB2 STK10 SLC25A28
acute_myeloid	9	timen	C5_GO_BP	GOBP_OXIDATIVE_PHOSPHORYLATION	4.98089e-07	0.000137817	0.659444	0.492424	1.70125	114	TNF COX7A2L BID NDUFA10 NIPSNAP2 SDHC SLC25A33 ATP5F1A UQCRC2 ATP5PB NDUFA4 GHITM PARK7 ATP5MG NDUFA6 ATP5PO NDUFB5 NDUFS3 CYC1 UQCRH NDUFB2 NDUFS8 UQCRFS1 COX5A NDUFV1 SHMT2 UQCRB ATP5F1C ATP5PF CHCHD10 ISCU SDHA NDUFA9 COQ9 NDUFV2 NDUFAB1 PPIF NDUFC1 VCP COX7A2 NDUFA12 NDUFB8 NDUFC2 COX7C NDUFB9 NDUFB7 NDUFB6 RHOA UQCRHL NDUFS7 ATP5F1B NDUFA2 CYCS NDUFS1 UQCRC1 ATP5F1D STOML2 NDUFB10 COX4I1 CHCHD2 SDHAF2
acute_bcell	2	timen	C5_HPO	HP_ABNORMAL_NUMBER_OF_ERYTHROID_PRECURSORS	4.98323e-07	0.000249233	0.659444	0.673397	2.65298	27	RPL27 RPS10 SF3B1 RPS26 RPL5 RPS15A RPS14 RPL35 RPL35A RPL26 RPS29 RPL18 RPS28 RPL11 RPL15 RPS19 RPS27
acute_cd8	3	age_n	C5_HPO	HP_LEBER_OPTIC_ATROPHY	4.98442e-07	0.000245068	0.659444	0.905653	2.31425	10	MT-CO3 MT-ND4L MT-ATP6 MT-ND4 MT-ND2 MT-ND1 MT-CYB MT-ND5
acute_myeloid	6	timen	C5_GO_BP	GOBP_VIRAL_GENOME_REPLICATION	4.98587e-07	4.90139e-05	0.659444	-0.414524	-2.05001	99	IFI27 IFITM1 RSAD2 IFIT1 OAS2 ISG20 OAS3 HSPA8 OAS1 PLSCR1 PARP10 IFI16 MPHOSPH8 N4BP1 IFITM3 BANF1 ZNFX1 ZC3HAV1 IFIH1 BST2 IFITM2 NUCKS1 VAPA CCL2 FAM111A STOM LARP1 TRIM28 TOP2B APOBEC3A IFIT5 EIF2AK2 APOBEC3C MX1 DDX3X NOTCH1 PKN2 CTBP2 RAB29 CCL5 PPIE TNIP1 STAU1 ROCK2 ADAR DEK TRIM38 PHB CCNK CNOT7 SRPK1 ATG16L2
acute_bcell	6	covid	C5_HPO	HP_ABNORMALITY_OF_THE_MUSCULATURE_OF_THE_HAND	4.9897e-07	3.47616e-05	0.659444	-0.56577	-2.68421	35	RPL27 RPL5 RPS10 DCTN1 RPS28 RPS20 HINT1 RPS7 TSR2 RPS17 RPL11 RPL18 PNPLA2 RPL31 RPL26 RPL35A RPS15A RPL15 RPS19 RPS27 RPS29
acute_cd4	2	covid	C5_HPO	HP_DISTAL_PERIPHERAL_SENSORY_NEUROPATHY	4.99433e-07	5.1082e-05	0.659444	-0.843919	-3.04608	10	MT-CO3 MT-ND4 MT-CO1 MT-ND5 MT-CO2 MT-ND6 MT-ND1
acute_bcell	9	timen	C5_HPO	HP_ANEMIA_OF_INADEQUATE_PRODUCTION	5.00503e-07	1.76773e-05	0.659444	0.616236	2.23814	55	RPL27 RPS26 SBDS RPS14 RPS15A RPL35 RPS7 RPS27 RPS20 RPL18 RPL35A RPL5 RPS29 RPL15 RPS28 RPS10 RPL11 RPS19 RPL26 RPL31 HLA-DQB1 LMBRD1 CD55 EIF2AK3 TSR2 UQCRFS1 RPS24 MMADHC
acute_myeloid	1	acuity_maxn	C7_IMMUNESIGDB	GSE2770_TGFB_AND_IL4_VS_TGFB_AND_IL12_TREATED_ACT_CD4_TCELL_48H_DN	5.01092e-07	0.000277355	0.659444	-0.45843	-1.68537	176	GPBAR1 CTSO BPI CAMK2G ZNF185 CPNE3 RPS6KA4 MAP4K1 JUP C11orf21 CAMK2D KBTBD11 VAV2 SLC18B1 MIF4GD R3HDM1 NRGN S1PR3 ASB13 TMEM14C BCKDHA GIMAP2 MBOAT1 GSE1 MPPE1 LRMDA TACC3 ACCS SNTB1 ARPIN MAPRE2 ZNF91 SIN3B ICAM2 MSRB2 ABHD14B PGP SUMF2 WDFY2 FAM204A REPS2 GOLM1 REX1BD LENG8 NUP93 MAPK8IP3 ZNF395 COQ8A INPP5K PRKAR2B HEXA OGFOD3 PEBP1 ALDH3B1 LAMTOR1 TSHZ1 TMEM39B POLB CMIP PRKX SNX17 SELENON CCDC88C GSDMD ERI3 CSF3R RAB3D DGKD LINC00528 TMC8 ZFP91 LAS1L ZNF865 TESC HNRNPDL CHN2 MRPL48 DNMT3A FAF1 KAT2A INO80E LMAN1 MPC1 FAM216A PTPN18 TAPBPL MLST8 GDI2
acute_cd8	8	timen	C5_GO_BP	GOBP_POSITIVE_REGULATION_OF_CYTOKINE_PRODUCTION	5.01434e-07	5.39608e-05	0.659444	-0.372187	-1.85196	219	OAS1 IRF7 ISG15 RSAD2 EIF2AK2 OAS2 STAT1 OAS3 LGALS9 DDX58 IFI16 TIGIT CCL3 CASP1 BTN3A2 IFIH1 BATF SLAMF6 PNP CD2 DHX58 TBX21 CD84 TRIM27 FGR GBP5 RASGRP1 AIM2 MYD88 MBP G3BP1 PTPRC CYBA SPON2 MCOLN2 SOD1 IL16 TRIM56 CD244 HSPD1 PYHIN1 SLAMF1 ADAM17 STAT5B TUSC2 DHX36 IL17RA PSEN1 FCN1 CARD8
acute_cd4	9	timen	C5_GO_MF	GOMF_TRANSLATION_REGULATOR_ACTIVITY	5.03663e-07	0.000137752	0.659444	0.542992	1.87824	92	EIF3L EEF2 EEF1B2 EIF1 GSPT1 ETF1 EEF1G EIF4A1 EIF2S3 EIF4B EIF3F EIF4H PABPC1 EIF3I EEF1A1 EIF2A EIF5A EIF1B FXR1 HBS1L EIF3E TUFM EIF3H EIF4G2 EIF3M EIF4E2 EIF3A SHMT2 CIRBP RPS14 PAIP2 EIF2AK4 EIF5A2 RPS9 ABTB1 EIF2D RPL10 IREB2 EIF2B1 EIF6 EIF4EBP2 EIF2AK1 RPL22 EIF3D EIF3K EIF3B MIF4GD MTRF1L EEFSEC
acute_myeloid	9	acuity_maxn	C5_GO_CC	GOCC_LARGE_RIBOSOMAL_SUBUNIT	5.04701e-07	2.82072e-05	0.659444	-0.524734	-1.85702	106	RPL3 MRPL15 RPL5 RPL4 RPL15 RPL23A RPL21 RPL22 RPL31 RPL27A RPL26 RPL18A MRPS30 RPL10A MRPL2 RPL6 MRPL54 RPL12 RPL34 NSUN4 RPL9 RPL10 RPL14 RPL30 RPL13A RPL36A RPL35A RPL39 RPL7A MRPL27 RPL18 RPL32 RPLP0 RPL13 MRPL9 ZCCHC17 MRPL57 MRPL44 MRPL40 MRPL10 RPL37 RPL36AL MRPL19 RPL19 MRPL16 RPL29 MRPS18A MPV17L2 MRPL37 RPL36 MRPL18 MRPL42 RPL37A RPL8 FXR2 RPLP1 MRPL50 RPL38 RPL11 MRPL3 UBA52 RPLP2 RPL41 MRPL32 RPL27 RPL35 RPL7 MRPL45 MRPL55 MRPL28 MRPL38 MRPL48 NSUN3
acute_cd4	4	timen	C5_HPO	HP_ABNORMALITY_OF_THE_THENAR_EMINENCE	5.05284e-07	0.00022566	0.659444	0.538753	2.82808	23	RPL27 RPS26 RPL35 RPS15A RPL26 RPS19 RPS7 RPS27 RPL18 RPL35A RPL15 RPS28 RPL5 RPL11 RPS10 RPS29 RPS24 TSR2 RPL31 ADA2
acute_cd8	7	covid	C5_GO_CC	GOCC_POLYSOME	5.05326e-07	3.42899e-05	0.659444	-0.486554	-2.27595	57	RPS6 EEF2 RPS3 RPS4X RPL10A RPL6 RPL18A RPL39 RPL18 HDLBP RPS23 RPS28 RPL8 RPL7A RPL11 RPL19 RPL32 RPS21 MSI2 RPL38 IMPACT AGO2 AGO1 RPL31 RPL30 EIF4G1 RPL36A RPS26
acute_cd4	7	timen	C5_GO_BP	GOBP_POSITIVE_REGULATION_OF_INNATE_IMMUNE_RESPONSE	5.05464e-07	3.04207e-05	0.659444	-0.612343	-2.2059	64	IRF7 PLSCR1 CCL5 IFI35 IFI16 PARP9 NMI LAG3 SLAMF6 GBP5 IRF3 ZNFX1 ZBP1 KLRD1 HSP90AA1 XRCC5 HLA-E HMGB1 HLA-F ADAM8 POLR3C
acute_myeloid	13	timen	C5_GO_MF	GOMF_TRANSLATION_REGULATOR_ACTIVITY_NUCLEIC_ACID_BINDING	5.06445e-07	7.28015e-05	0.659444	0.516344	2.17646	76	EIF3L EEF1B2 EIF4B EIF3F EEF2 EEF1A1 EIF1 EIF3H PABPC1 EIF5A EIF4H EIF3E EIF3K EIF3I EIF2S3 SHMT2 EIF2D CELF1 TUFM EIF3M ETF1 EIF3D EIF2A EEF1G EIF1B DENR EIF4G2
acute_bcell	2	age_n	C5_GO_BP	GOBP_B_CELL_ACTIVATION	5.06603e-07	5.1732e-05	0.659444	-0.44777	-1.58598	167	IGHV4-34 IGHV1-18 IGHV3-21 IGHV4-39 IGHV3-7 IGHV3-11 IGLC2 IGHV1-3 IGHV5-51 IGHV1-69D IGLC3 IGHV3-30 IGHV3-33 IGHV5-10-1 IGHV3-20 IGHV1-24 IGHG3 IGLL5 CD40 KLF6 BTK IGHV2-5 BLNK IGHV3-13 CD86 IGHV2-70 PRKCB MEF2C TBC1D10C IGKC TRBC2 SH3KBP1 POU2AF1 IGHV3-48 PHB2 CCR6 TNFAIP3 GON4L PELI1 IGHV7-4-1 LAT2 PHB HDAC9 BAX PCID2 IGHV3-23 IGBP1 IGHV3-74 IGHV2-26 IGHG2 IGHV4-4 BST2 IGHV4-59 NDFIP1 IGHV3-49 CD22 BAD GAPT PTPN2 FCRL3 IGHV4-61 IGHD IGHV4-31 ITFG2 DCLRE1C ITM2A SYVN1 ITGB1 STAT6 PLCG2 FCGR2B PTK2B
acute_cd4	10	timen	C7_VAX	NAKAYA_PBMC_FLUARIX_FLUVIRIN_AGE_18_50YO_CORRELATED_WITH_HAI_28DY_RESPONSE_AT_3DY_POSITIVE	5.06603e-07	2.29554e-06	0.659444	-0.453496	-1.75245	118	IFITM3 TPI1 SELPLG S100A11 CD53 ACTR3 RIPOR2 PTPN6 SERPINB1 CSTB VPS35 PRDX3 MGST3 CASP1 PRELID1 CAP1 TMEM179B COA3 PPP1R18 IFNAR1 IRF2 APBB1IP GLRX CSK PPID IFITM2 NDUFB3 PRDX1 SREK1 C1orf162 C4orf48 ARHGAP9 RAB10 PCID2 POLR1D FBXL5 TRIM14 RAB8A MAPKAPK3 KDELR1 AKR1A1 CNIH4 AGTRAP CLTA NAAA VPS26C OS9 ERICH1 PYCARD IQGAP1 RGS14 IL17RA RPS6KA1 APEH CD4 TYMP DDX58 SFT2D1 M6PR SNX1 ORMDL2 PANK2 PMVK DENR VAV1 ARPC1B PPP1R11 DCAF7 LST1
acute_cd8	all	covid	C5_GO_MF	GOMF_CATALYTIC_ACTIVITY_ACTING_ON_RNA	5.06603e-07	3.49556e-05	0.659444	0.447376	1.46633	339	DHX58 DDX60 IFIH1 POLR3G DDX60L EXO1 HELZ2 DDX58 N4BP1 MOV10 PTRH2 ISG20 FEN1 PNPT1 CMTR1 QRSL1 MED20 BRIP1 PIF1 WDR4 RNASEH2A METTL2B NT5C3A ALKBH1 RIDA TRMT1L MRM2 TRMT11 DHX16 METTL1 DDX23 POP1 POLR1B METTL2A RNASEL DHX32 CDKAL1 THUMPD2 FANCM RPP40 EIF4A3 CRCP DDX56 TRMT12 RPP38 DDX28 MRM1 FARSB RPP14 METTL8 METTL16 PRIM1 EXOSC2 EXOSC3 TOE1 POLR3K SUPV3L1 POP7 TSR3 YTHDC2 EXOG RAD54B ERI1 TARS2 GATB TRMT61A DCPS DDX39A DHX37 THUMPD3 LARS2 EXOSC10 FARSA POLR3D ERI2 RTCB DDX19A G3BP1 POLR2D METTL4 ANGEL2 DHX9 POLR3C TFB2M TDP2 MRM3 DDX47 DICER1 EDC3 DHX35 VARS2 EMG1 PLD6 RTCA METTL14 TUT7 RARS2 EXOSC8 ISG20L2 TGS1 NOP2 POP4 QTRT2 EXOSC1 DDX27 RMRP PTRH1 RPP25 ZCCHC4 DDX24 PUS1 DHX29 DBR1 DIS3 TRMT10B DDX21 TRIT1 XRN1 ANG POLR2J2 LRRC47 RNASE1 NSUN4 NOCT DARS2 MRPL58 FTSJ1 TYW5 DIMT1 DHX34 FTSJ3 POLR3A AQR POLR3B IGHMBP2 MTREX NARS2 EXOSC9 RNASEH1 TRMT61B DHX15 ALKBH8 DIS3L DROSHA POLR2K DDX10 CPSF3 ALKBH3 PUS10 CNOT1 SMG6 RPP30 CARS2 DUS2 POLR1E RNMT DDX31 DTD2 DHX36 RCL1 PRIMPOL DDX18 ELAC1 BUD23 TSEN34
acute_cd8	2	covid	C5_GO_BP	GOBP_NEGATIVE_REGULATION_OF_IMMUNE_SYSTEM_PROCESS	5.06603e-07	5.25772e-05	0.659444	0.475016	1.60281	234	OAS1 OAS3 ISG15 USP18 LGALS9 DHX58 NMI STAT2 LAG3 STAP1 GBP1 BST2 ADAR TRIM21 UBASH3B CDK6 TREX1 CCL3 PARP14 LDLR CX3CR1 CD68 FBXW7 LAX1 KIR2DL4 GRN FAM3A ELF1 TRAFD1 NF1 ZNF675 DUSP1 IFI16 TMBIM6 USP15 CD160 TLR3 TNFAIP8L2 METTL3 NCKAP1L FADD TCTA MIA3 ANXA1 IL7R LGALS9B BANF1 GPR18 NR1H2 MUL1 SELENOS CASP3 XCL1 HLA-A CNOT7 SYK PHPT1 APPL1 CCL28 FBXO7
acute_cd8	4	covid	C5_GO_BP	GOBP_PATTERN_RECOGNITION_RECEPTOR_SIGNALING_PATHWAY	5.06603e-07	7.28339e-05	0.659444	0.526716	1.7209	115	OAS1 OASL RSAD2 IRF7 DDX60 OAS3 LGALS9 DDX58 IFI35 DHX58 IFIH1 TRIM25 NMI MYD88 RELA IRAK4 HSPD1 TICAM1 RNF125 WDFY1 TRAF6 RIOK3
acute_myeloid	10	age_n	proteinatlas_blood_expression_cluster	Cluster 51: Monocytes - Innate immune response	5.06603e-07	1.31717e-05	0.659444	0.460336	1.49766	207	RNF144B PHTF2 C1QA MBD2 UTRN MS4A4A NAAA OAS3 SIDT2 CDKN1A C1QB CDKN1C MTSS1 SPN SMAP2 PTGER4 NEURL1 WASHC1 RERE EPS8 CALML4 CYTIP WASF2 SFMBT2 FMNL2 LILRB1 ABI3 PSMD12 OSBPL5 NCKAP1L MPC1 GIMAP8 GPAA1 TNFRSF1B LYPD2 PECAM1 SSBP4 TSPAN14 MAPKAPK3 TCF7L2 ADCY7 CEBPA SKIL CLIP4 KIAA0930 NR4A1 PTPN18 P2RX1 MAFB APH1B PAG1 HK1 CNIH4 LILRA5 CTSL CEBPG RHOC SMU1 MYO1G AP2A1 UHMK1 MCTP1 RBBP8 CTSC KCNE3 PIK3CG ZNF703 PDSS2 POFUT1 PTPN6 MS4A7 TNF LILRA1 STX12 IDH2 CAPNS1 FZD1 PIEZO1 CDK2AP1 PCK2 APOBEC3C TMEM191C SLC2A6 MYOF CDC42EP4 RRP12 ARRB1 SOX15 SLC43A3 TESC PPM1N SERPINB9 CYP4V2 CLN6 C3orf14 ARHGAP4 POU2F2 SLC7A7 WDR11 TRMT61A
acute_myeloid	7	timen	C3_TFT_GTRD	ZFHX3_TARGET_GENES	5.06603e-07	2.4711e-05	0.659444	0.385509	1.31794	1043	RPL5 BTF3 HINT1 SLC25A5 ITGAE COX7A2L RPS15A RPS13 TPT1 RPL35A RPLP1 RPS4X COMMD6 RPLP0 RPL3 NDUFA4 RACK1 EIF3F RPL4 RPS14 TOMM7 RPS23 RPS5 RPL18 ZFAS1 TOMM20 RPS8 RPL22 RPL34 RPS27A RPS24 COX4I1 ATP5MG RPL10 FIS1 CDKN2D UQCRB EEF1A1 RSL24D1 NPM1 HIGD2A UQCRH RPL23A C19orf53 RPS6 PAIP2 NDUFA2 AP3S1 ATP5MC1 IRF2BP2 RPL30 TBCA EIF3E CHCHD2 RPS12 TMEM14B RPL23 RPL7A RPS18 RPL27A ATP5PO DBI NACA ARF5 RPS25 TOMM22 RPL19 PRDX2 CKLF MRPL51 EIF5A NSA2 RPS3 EIF1 NAA38 SSBP1 RPS29 RWDD1 NDUFAF8 RPL37 SEC61B HNMT MGST3 RPLP2 SCP2 CHP1 ALDOA UFC1 PHPT1 ANAPC16 NDUFB2 RPS27 PRDX5 ATP5MC2 RPL8 GDI2 COX7C PFDN5 FXYD5 HNRNPA1 TRMT112 DUT RPL13A SCNM1 TALDO1 TMEM205 PPIA NPC2 CYSTM1 NDUFS6 MIR22HG WDR83OS ARRDC4 RPS4Y1 PABPC1 HLA-DMA ZNHIT1 MRPS21 MAF1 VIM PRMT1 PSMB3 NOP53 NDUFA11 ILF2 ERCC1 COX6A1 SNHG15 NDUFB1 CISD3 PET100 RHOA HNRNPA0 ZFHX3 LDHB HMGB1 CCNI OAZ2 PTP4A2 POLE3 COPS2 TXNDC17 PSMF1 UQCRC2 CCDC124 SPAG7 VASP ATP5F1B TMEM167B RAB3D NAXE MRPL11 TMEM160 DAD1 SELENOH PHF5A SNRPA1 ZYX TXN2 TMEM109 TIMM8B DYNLRB1 RALY MRPL37 FIBP TLE3 SDHB MPP1 UFD1 CCDC59 PQBP1 AIMP1 EEF1D NDUFS3 ZFAND6 UBL7 SRSF2 MOSPD3 PTMA CMC2 ARHGDIB SRP19 USPL1 TAF9 SLC25A11 CTSH CLIC1 AKT1S1 ZNHIT3 NDUFS4 MRPS11 DPH3 PSMG3 GNB2 EIF3D PTDSS1 HLA-DPA1 ATG101 SEM1 ACTB UBXN1 SYF2 MCTS1 GLRX EXOSC5 ARMH1 RAB11A MGST2 SNRPG KDSR SCAND1 MTIF3 TIMM9 RABIF CENPW POLR2K MTHFD2L FKBP3 P4HB CRTC2 PRDX1 MZT1 HNRNPAB MKKS CACYBP ABT1 CNPY3 ERP29 COPE MRPL48 IER5 HNRNPUL1 SNRPD1 PHB MRPS33 CALM3 HNRNPC TSN SUCLG1 MYL6 BLCAP SLC25A53 MGAT4B ARIH2 PRR13 MAZ MRPL36 PSMD3 LSM8 LRR1 KHSRP SNX8 CCDC9 DBP NUDT2 CTSO CNOT1 PSMA3-AS1 SRRT TIMM17B ATOX1 ATP5IF1 UBE2B ARMH3 NDUFA8 SHARPIN TAF15 ARPC2 MSL2 RPL28 SELENOK ARRDC3 CCDC115 RPA3 HEXA DHX29
acute_myeloid	9	covid	HZ_COVID19	500 genes down-regulated by SARS-CoV-2 in mouse Lung cells at 7 dpi from GSE162113	5.06603e-07	6.27408e-06	0.659444	-0.36209	-1.5946	269	ST13 HSPA8 CANX HSP90B1 CCT6A CCT3 ADGRE1 DSTN PRDX3 RPS4X GBP2 RGS2 CCT5 SERPINB9 OAT HSPA5 CCT8 TRIQK TES PDIA4 MMGT1 DNAJC3 ADK P4HA1 EIF2S2 SCP2 SDCBP TTC3 SKAP2 ATAD1 PEX2 SCGB3A1 RPL22L1 CACYBP PRKDC LPP SSR3 PDIA6 PDHA1 HAT1 CCNG1 RNF13 XRCC5 NR3C1 APMAP BUB3 RSU1 MAGT1 EIF1AX VPS35 SMAD2 PRNP COPB2 RNF4 POLR2B NAA20 BZW1 C1QB HACD4 RP2 VAMP7 DPYD NIFK WDR61 HSP90AA1 ATP6V1E1 MANBA RCBTB2 COA5 ECHDC1 PLRG1 SUGT1 GSAP S100B TPI1 RNASEH2B YIPF1 DARS KLHL9 ABCE1 PDXDC1 PSMD2 CHMP3 CALU CD83 ACTR2 NARS PSMD10 ENSA FAM91A1 DLD MTMR6 TMEM33 EPRS FAM32A SNX4 CSE1L TVP23B SNX6 ASCC3 GNAI3 ERAP1 C1GALT1C1 GTF2F2 GMFB FAR1 LIMS1 CRNKL1 CTNNB1 CCDC91 STT3A MFSD14B LDHA ANXA1 NEDD1 CALM2 NCOA4 ARMCX3 EIF2S1 FXR1 APPL1 CFDP1 COPB1 SUCLA2 SPPL2A SEC23B CAPZA1 UBE2W GTF3C3 COG5 RAD50 ATP6V1A AZIN1 VPS41 WDR45B ASAH1 KLHL7 UBE3C ANXA4 SNX1 SMC1A TRMT2B MT-CO1 DYNC1I2 HNRNPC DHX29 CHMP5 ATG5 LRRK2 SLC9A9 CKAP5 ITGB1 PJA2 MYNN STK3 SLC30A7 ALDH3A2 SMC2 CHID1 STAM2 MRPL50 METAP2 ENOX2 TMOD3 PES1 NHLRC2
acute_myeloid	9	covid	HZ_COVID19	Top 500 downregulated genes in mouse lung with SARS-CoV-2 infection (Day 7) from GEO GSE162113	5.06603e-07	6.27408e-06	0.659444	-0.36209	-1.5946	269	ST13 HSPA8 CANX HSP90B1 CCT6A CCT3 ADGRE1 DSTN PRDX3 RPS4X GBP2 RGS2 CCT5 SERPINB9 OAT HSPA5 CCT8 TRIQK TES PDIA4 MMGT1 DNAJC3 ADK P4HA1 EIF2S2 SCP2 SDCBP TTC3 SKAP2 ATAD1 PEX2 SCGB3A1 RPL22L1 CACYBP PRKDC LPP SSR3 PDIA6 PDHA1 HAT1 CCNG1 RNF13 XRCC5 NR3C1 APMAP BUB3 RSU1 MAGT1 EIF1AX VPS35 SMAD2 PRNP COPB2 RNF4 POLR2B NAA20 BZW1 C1QB HACD4 RP2 VAMP7 DPYD NIFK WDR61 HSP90AA1 ATP6V1E1 MANBA RCBTB2 COA5 ECHDC1 PLRG1 SUGT1 GSAP S100B TPI1 RNASEH2B YIPF1 DARS KLHL9 ABCE1 PDXDC1 PSMD2 CHMP3 CALU CD83 ACTR2 NARS PSMD10 ENSA FAM91A1 DLD MTMR6 TMEM33 EPRS FAM32A SNX4 CSE1L TVP23B SNX6 ASCC3 GNAI3 ERAP1 C1GALT1C1 GTF2F2 GMFB FAR1 LIMS1 CRNKL1 CTNNB1 CCDC91 STT3A MFSD14B LDHA ANXA1 NEDD1 CALM2 NCOA4 ARMCX3 EIF2S1 FXR1 APPL1 CFDP1 COPB1 SUCLA2 SPPL2A SEC23B CAPZA1 UBE2W GTF3C3 COG5 RAD50 ATP6V1A AZIN1 VPS41 WDR45B ASAH1 KLHL7 UBE3C ANXA4 SNX1 SMC1A TRMT2B MT-CO1 DYNC1I2 HNRNPC DHX29 CHMP5 ATG5 LRRK2 SLC9A9 CKAP5 ITGB1 PJA2 MYNN STK3 SLC30A7 ALDH3A2 SMC2 CHID1 STAM2 MRPL50 METAP2 ENOX2 TMOD3 PES1 NHLRC2
acute_myeloid	3	acuity_maxn	C5_GO_CC	GOCC_POLYSOMAL_RIBOSOME	5.07069e-07	3.16284e-05	0.659444	-0.683827	-2.55701	29	RPS26 RPL30 EIF3H RPS28 RPL24 BTF3 RPL32 RPS29 RPL18A RPL11 RPS23 RPL39 RPL18 RPL6 RPL41 RPL10A RPL8 RPL19 RPL7A RPL36 LARP4B RPS21
acute_cd8	5	covid	C5_GO_BP	GOBP_PATTERN_RECOGNITION_RECEPTOR_SIGNALING_PATHWAY	5.0711e-07	5.55522e-05	0.659444	0.533756	1.73156	104	IRF7 OAS1 OASL RSAD2 OAS3 DDX60 IFI35 LGALS9 DDX58 DHX58 NMI TRIM25 SLC15A4 IRF3 IFIH1 CYLD UBQLN1 PIK3AP1 XIAP AP3B1 MYD88 RELA ANKRD17 ERBIN TKFC HAVCR2
acute_bcell	8	covid	C5_GO_BP	GOBP_NEGATIVE_REGULATION_OF_VIRAL_GENOME_REPLICATION	5.08543e-07	8.62958e-05	0.659444	0.764869	2.56538	24	IFITM1 MX1 ISG15 EIF2AK2 PLSCR1 IFITM3 OAS1 BST2 IFITM2 ISG20
acute_cd8	12	timen	C5_HPO	HP_NEOPLASM_OF_THE_COLON	5.08543e-07	1.3049e-05	0.659444	0.719076	2.57822	26	RPL5 RPL18 RPL27 RPL35A RPS27 RPL15 RPS19 RPL26 RPS15A RPL11 RPS7 RPS28 RPS10 RPS29 RPL35 RPL31 RPS24 TSR2
acute_cd8	1	covid	C5_GO_BP	GOBP_REGULATION_OF_VIRAL_ENTRY_INTO_HOST_CELL	5.09146e-07	9.09917e-05	0.659444	0.719548	2.06672	26	LGALS9 IFITM3 TRIM22 LY6E TRIM14 TRIM25 IFITM1 LGALS1 FCN1 TRIM21 TRIM26 TRIM5 TRIM38
acute_cd4	14	acuity_maxn	C5_HPO	HP_CENTRAL_SCOTOMA	5.10443e-07	0.000271975	0.659444	0.809419	2.71476	14	MT-ND4 MT-CYB MT-ATP6 MT-CO1 MT-ND1 MT-ND2 MT-ND5 ATF6 NDUFS2 MT-ND4L
acute_cd8	all	age_n	C5_GO_CC	GOCC_TERTIARY_GRANULE	5.10806e-07	2.42633e-05	0.659444	0.448705	2.04094	128	MGAM HBB TRPM2 CYBB CLEC12A LYZ LILRB2 FPR1 CST3 CTSH SIRPA QSOX1 SLC11A1 CDA MCEMP1 QPCT CYBA OSCAR PTAFR DOK3 LAMP1 SIGLEC14 FCER1G CTSD HP KCNAB2 TMC6 LAIR1 ITGAM STBD1 RAP2B PTPRB ATP8B4 PTPRN2 CLEC4D PGM1 PPBP CD47 SVIP CSTB
acute_cd8	7	timen	C5_GO_BP	GOBP_LEUKOCYTE_MEDIATED_IMMUNITY	5.10997e-07	4.76363e-05	0.659444	-0.472874	-1.87405	193	IRF7 RSAD2 BST2 DDX58 LGALS9 PRF1 IL7R BTN3A2 HSPD1 PTPN6 RAC2 BTN3A3 SLAMF6 CD27 LAG3 CX3CR1 KLRD1 CD300A MYD88 SASH3 TUBB STAT6 PTPRC WDR1 PRDX1 CORO1A HLA-A GZMB VAMP8 BATF HLA-E DHX36 HLA-DPB1 WAS HLA-B SERPINB9 LAT RAB27A RNF8 SLAMF7 NBN IL27RA HLA-DRB5 SLAMF1 SH2D1A JAK3 SNX6 LTA CTSC EXOSC3 B2M GNL1 UNG IRAK4 FGR CRTAM HLA-DQA2 MR1 IL18R1
acute_myeloid	9	covid	C7_VAX	SCHERER_PBMC_APSV_WETVAX_AGE_18_32YO_2_TO_4DY_UP	5.11939e-07	6.72835e-06	0.659444	0.376441	1.78406	51	IFI44L SERPING1 IFIT1 MX1 IFI44 RSAD2 IFIT3 HERC5 C2 CD63 ANKRD22 ADM ZNFX1 DYSF FCGR1A
acute_bcell	1	covid	C5_GO_CC	GOCC_POLYSOMAL_RIBOSOME	5.12194e-07	0.000143591	0.659444	-0.497106	-2.65905	28	EIF3H RPL6 RPL18 RPL18A RPL39 RPL19 RPL31 RPS29 RPS23 RPL8 RPL32 RPL30 RPL10A RPS28 RPL11 RPS26 RPL7A RPL41 RPL24
acute_cd4	14	timen	C5_GO_CC	GOCC_CELL_SUBSTRATE_JUNCTION	5.13361e-07	2.04203e-05	0.659444	0.337002	1.71873	188	RPL3 RPL4 CORO1B RPS3A RPS11 RPS14 RPL10A RPS2 LIMS1 RPLP0 RPS9 RPL9 RPL7 RPS4X RPS8 CNN2 RPL23 RPL18 RPL5 RPS7 RPS19 NPM1 VIM RPL7A PABPC1 RPS3 RPS18 RPL27 RPS16 ACTG1 ITGB1 RPS5 ITGA4 RPL6 RPS13 MAPRE1 CD44 CDC42 RPLP1 CFL1 RPL37A RPLP2 NME2 RPL22 AHNAK RPS10 RPL13A RPL8 YWHAQ ARPC5L RPL19 RPL31 SLA PDIA3 ARPC2 TWF1 CAT RPL30 RPL38 GNB2 PCBP2
acute_bcell	7	covid	C5_GO_BP	GOBP_REGULATION_OF_VIRAL_GENOME_REPLICATION	5.13467e-07	9.2342e-05	0.659444	0.674124	2.3644	41	IFITM1 MX1 ISG15 IFITM3 EIF2AK2 ISG20 PLSCR1 BST2 OAS1 ADAR IFITM2 TNIP1 SRPK2 CCL5 STAU1 PARP10 ZC3HAV1 APOBEC3C RAD23A OAS2
acute_cd4	14	covid	C5_HPO	HP_ERYTHROID_HYPOPLASIA	5.13512e-07	2.03954e-05	0.659444	-0.723188	-2.49552	23	RPS14 RPS19 RPL35A RPL27 RPS15A RPS27 RPL5 RPL35 RPS7 RPL11 RPS28 RPS17 RPL26 RPL18
acute_cd4	1	age_n	C7_VAX	HOWARD_PBMC_INACT_MONOV_INFLUENZA_A_INDONESIA_05_2005_H5N1_AGE_19_39YO_AS03_ADJUVANT_VS_BUFFER_1DY_UP	5.13577e-07	1.81806e-05	0.659444	0.439443	2.12307	90	S100A8 SOCS3 LYZ FCN1 CTSS S100A9 DUSP1 VCAN MTHFD2 GBP5 SERPINA1 PSMB9 FCER1G VRK2 ODF3B IFI44L PARP9 OAS2 PSME2 XAF1 CTSB UBE2L6 NPC2 CASP1 TYMP CARD16
acute_myeloid	1	covid	C5_GO_BP	GOBP_RESPONSE_TO_INTERFERON_ALPHA	5.13577e-07	0.00203222	0.659444	0.675218	2.99496	15	IFITM1 IFITM3 IFIT3 IFITM2 EIF2AK2 IFIT2 ADAR MX2
acute_cd4	12	timen	C5_GO_BP	GOBP_RIBOSOME_ASSEMBLY	5.14148e-07	4.05695e-05	0.659444	0.654253	2.30124	39	SBDS RPL3 RPS14 RPL5 RPLP0 RPS5 RPS19 RPSA RPL10 RPL38 RPS28 RPL6 NPM1 RPS27 RPL23A RPL24 RPL11 RPS15 NOP53 NIP7 C1QBP FASTKD2 BRIX1 DDX3X PRKDC EIF2A MRPL22
acute_bcell	12	age_n	C5_GO_MF	GOMF_ANTIGEN_BINDING	5.14773e-07	0.000235251	0.659444	0.548343	1.92337	87	IGLV3-25 IGKV1-5 IGHG1 IGHV3-30 IGLV3-1 IGHV3-33 IGKV2-30 IGHV4-31 IGLV3-21 IGHV3-11 IGLV3-19 IGHV6-1 IGLV2-14 ITGA4 IGLV1-47 IGHV3-48 IGLV1-51 IGHA1 IGHV3-7 IGHV4-61 IGHV5-51 IGHV4-34 IGHV1-3 IGHV1-24 SLC7A5 IGHA2 IGKC IGHV4-28 IGHV3-74 IGKV1-39
acute_bcell	3	timen	HZ_COVID19	500 genes up-regulated by SARS-CoV-2 in Calu-3 cells from GSE148729	5.15117e-07	4.67898e-06	0.659444	-0.410019	-1.6518	182	IFIT3 XAF1 ISG15 MX1 IFI44L CD40 MX2 IFI16 IFITM1 IFI44 BST2 IFIT1 LY6E IFI6 OAS2 RNF213 STAT1 SAMD9L OAS1 CHD2 APOBEC3G IRF7 SAMD9 RIPOR2 EPSTI1 CASP1 SP110 NUAK2 PSMB10 PARP10 CMPK2 UNC93B1 SP140L PARP14 TRIM22 PSMB9 TNFSF10 PSMB8 DDX58 OAS3 IFIT2 HSH2D PIK3AP1 TRANK1 SLFN5 IFI35 LAP3 BTN3A2 IFIT5 PARP9 TAP1 DTX3L DDX60 CD55 XRN1 NUB1 HERC5 USP18 PATL2 BIRC3 IFITM3 UBE2L6 NMI RASGRP3
acute_bcell	3	timen	HZ_COVID19	Top 500 up genes in human lung AT2 cells organoids from GSE160435	5.15117e-07	4.67898e-06	0.659444	-0.413961	-1.65828	168	IFIT3 XAF1 ISG15 MX1 IFI44L TMPO PLSCR1 MX2 IFI44 BST2 IFIT1 FGD2 IFI6 OAS2 STAT1 SAMD9L OAS1 DNAJA1 IRF7 SAMD9 EPSTI1 AUP1 SP110 VAMP8 CMPK2 SP140L PARP14 SRI IRF3 S100A10 DDX58 RAB5IF OAS3 TALDO1 IFIT2 HSH2D IFI35 LAP3 IFIT5 PARP9 UBE2D1 EIF2AK2 NRBP1 TAP1 DTX3L PSME2 DDX60 TUBB NUB1 CREB1 RALY HERC5 TRAM1 USP18 TWF2 CORO1A MYL12A NMI GLIPR1 PTBP3 CCND3 DDX60L ISG20 MYD88 CCNDBP1 ZNFX1 ADAR HNRNPH1 PQBP1 HIP1R PHF11 IRF9 POP4 ILK SPOCK2 CYB5R4 ZDHHC6 ANXA11 PSMC6 PARP12 PSMA3 CORO1B
acute_bcell	8	age_n	C5_GO_BP	GOBP_REGULATION_OF_B_CELL_ACTIVATION	5.15117e-07	6.65713e-05	0.659444	-0.58476	-1.77301	72	IGHV1-69D IGHV4-34 IGHV2-5 IGLL5 IGKC IGHV4-59 IGHV3-7 MEF2C IGLC2 IGHV4-39 IGHV3-33 IGHM TRBC2 IGLC3 IGHV1-18 IGHV3-21 IGHV3-23 IGHD IKZF3 IGHV3-15 CD22 BTK IGHG3 IGHV3-30
acute_cd8	all	covid	C5_HPO	HP_ABNORMALITY_OF_THE_FEMALE_GENITALIA	5.15117e-07	7.06158e-05	0.659444	0.433774	1.44199	395	CDC45 CDC6 ESCO2 CDT1 BUB1 KIF14 BUB1B TRIP13 ORC6 UBE2T BRCA2 BRCA1 DHCR24 AURKA ORC1 PROK2 LMNA POC1A FANCI PALLD TRAIP GMNN PSMC3IP PHGDH GALK1 RECQL4 FANCL FANCA FASLG FDXR BARD1 TTI2 HCCS BRIP1 DIAPH2 FANCD2 SLC25A24 HYLS1 RAD51D NSD2 ZPR1 ZMPSTE24 TBL2 BAZ1B IFT27 MYRF POLR1B RFWD3 RAB3GAP1 CCND1 RFC2 MSH2 FANCM RABL3 MLH3 WRN CTCF FAN1 ANTXR2 BLM FLCN IDH1 MLH1 VAC14 PEX6 TOE1 ERAL1 IL10RB NTHL1 MRPS22 MINPP1 TWNK PEX3 POLD1 RAD51 CYB5A FH SETBP1 CCDC141 KEAP1 RAD54B CEP19 CCDC28B PEX14 DHX37 SMAD3 SMCHD1 LARS2 MDM2 ESR2 XRCC2 JMJD1C NOP10 POLE EIF2B4 FANCG MSH6 CHEK2 FANCB LETM1 LEPR STAG3 DICER1 NBN EIF2B3 CAPN15 TSC1 BCL7B NDN WRAP53 SMC1A SMC3 LONP1 CEP290 CBX2 PEX13 GNRH1 DNAJC30 LZTFL1 PIGN COMT PTPN11 MSH3 ATIC SDHB WWOX NUP107 KRAS WDR35 BBS2 AIRE RCBTB1 WDR11 PEX1 BBS4
acute_cd8	3	acuity_maxn	C7_VAX	NAKAYA_PBMC_FLUMIST_AGE_18_50YO_7DY_UP	5.15117e-07	9.36753e-05	0.659444	-0.35	-1.23532	1439	SCPEP1 CD160 HLTF SLC46A3 CLCC1 WASHC5 TNFAIP8L2 PEX11B PAAF1 MRTO4 TMEM251 TMEM69 VIPAS39 CLK2 SEC23B AIMP2 GAB3 DICER1 KLHDC10 MRPS9 DHRS4-AS1 PTER HIVEP3 IDE ZNF512 CAPRIN2 HPS3 MRPL15 MDFIC PSMG1 SKP2 FNTA ZNF518A RNF170 ACAT1 WDR77 TRAPPC11 MTA1 C11orf54 LRRC8D ZNF354A ADSL CDK4 SF3B3 WDR73 ARSG ATXN2 MSH2 ATP6V0A2 NUDT7 TCF7L2 UFSP2 JPT2 CLOCK GIMAP8 SNHG10 TMEM214 GTF2H1 KRCC1 GART TBCK FARSB VPS35 IL17RA OSGEPL1 DNAJC10 PHKA2 C2CD5 MOB1B VBP1 PMM2 APOBEC3F PIK3C3 RETREG1 WBP1L LDAH CREBL2 OGG1 HS2ST1 RAB28 RGS3 ZNF248 ALG8 FCRL3 POLK FAM118B FAM117A ABCD3 PURA B3GALNT2 SLF2 NUDCD1 GGCT CLCN3 COX15 XIAP JAML MCEE ANAPC4 UTP14A STX6 TRIM66 STX7 MLX HSD17B4 AGL SLC35E2A PRKCD MCM3AP CPSF2 ATP13A1 LRIF1 PLRG1 STYX ANAPC7 FBH1 EXOSC10 REEP3 TRAF5 TMEM168 HENMT1 TSPAN32 NME6 CALHM2 MITD1 GLCCI1 TMEM80 C14orf119 TFB1M FH COA5 STX18 KRI1 INTS8 L3HYPDH SLC38A9 DNAJC13 TRIP4 PRIMPOL ABRAXAS1 GCFC2 HPF1 ELAVL1 POC5 INPP4A VPS45 COPS7A ALKBH3 NAIP SNX27 HAUS1 TRAF3IP3 SMARCAL1 ESYT1 NVL MS4A7 RAB3GAP2 LINC01184 QSER1 MCM3 GOLGA5 PYCR2 NCBP1 RAPGEF6 METTL2B LACTB2 NPAT COPS5 NCOA6 POU2F2 GIGYF2 ALDH3A2 CAB39 LRCH3 CDC14A SLC25A45 MGST2 DPY19L4 TRIT1 CENPB CACNA2D4 DNAJC24 TTL MSL3 NMT2 GLS DIS3L NSMCE4A MRS2 EIF4ENIF1 CYP4V2 HDAC2 NDUFAF1 PRKAG2 SUN1 DDX19A EHBP1L1 PRDX3 SLC33A1 TMEM250 GPALPP1 ARSD CDC16 PHF20L1 ZNF789 ARL17A ASCL2 SULT1A1 CPOX SOS1 MOSPD2 GATD3A DOCK9 CRLS1 BATF DIP2A ZNF559 C20orf27 TEX10 IFFO1 MRPL37 TRPS1 PDHA1 MRPS14 TFCP2 GPR89B AP1AR IPO9 CBFA2T2 CX3CR1 PCID2 CD244 GTPBP10 SKA2 HDHD5 PWWP2A LAIR1 COQ2 UBXN8 PCNX4 SIGMAR1 ERG28 CPNE2 TATDN1 KAT2B COPB2 ZNF641 AIFM1 ZMYM6 GTF2H5 SAE1 NBPF10 KYAT3 PPP3CB STT3A RHOT1 RCBTB2 MFSD8 G6PC3 FNIP2 TSNAX POT1 SCAMP1 ARMC1 ZNF146 NUP43 PARN PDCD11 SLC25A43 FIG4 CRIM1 RBM41 SETX NOTCH2 TRAPPC3 FEZ2 DPYSL2 SRSF1 C5orf15 RPRD1A PCYOX1L MED13L MPEG1 SLC43A3 AMMECR1 SLC44A1 ITPKB GOT2 PAK1 AUH FTSJ3 DFFA MTREX TTC7A CBR4 PPM1L ANKH CWC27 NR2C2 MED11 NBR1 LNPK HNRNPAB ABCB7 FBXO22 GANAB PDE4DIP HCG18 DCAF13 BTBD7 ZW10 ANKRD10 NEK7 WASHC4 GSE1 C3AR1 EIF5B SUPT16H MED12 GIMAP6 C5orf22 MCCC2 DCLRE1B COQ5 ZNF280D SH3BP5 CREBBP CEP83 AKIP1 SEC23IP ZBTB40 ZC3H14 ACTR3 ACTL6A TRAPPC12 DRAM2 P2RX7 ARID1A C1orf162 RPS6KA3 DCP1B OGT DYM HDAC1 AZI2 ACADM CAPG SUCLA2 AHCYL1 TRIM73 PAM MDM1 ANKIB1 ZNF573 DNAAF5 HSPB11 CES2 GALT HDLBP CASP2 CEPT1 KIZ METTL3 DUSP7 EMSY APEH ERI1 MICAL2 FAM114A2 CISD1 UBA1 PMS1 FAM126A SLC4A1AP C11orf21 DNAJA3 CRTAM KMT5B GNL2 TMEM216 LINC00324 CPSF3 NUDT16 VTA1 GMIP PLPBP ECI2 SHPRH SAMM50 ZADH2 TTC9C GEMIN6 CCT5 POGZ DHX33 CHM CLIP4 POLR3K NBPF12 WDR33 TRIM27 CTBP2 FKBP15 METTL5 PCYOX1 GTF2A1 CTSH PCMT1 MPHOSPH9 COG2 METTL13 RPE KDELR2 RECK MCTS1 LPXN TTC27 FASTKD1 CRYBG3 PDE6D GPR89A MAPK1 TMEM260 LIMD1 APPBP2 RAD51C TMEM87B NAPB DECR1 DCLRE1C LRIG2 DDX41 SETDB2 NSF RETREG3 SLAMF6 MRE11 ATM DENND4B SUPT20H VPS13D ARMT1 ZDHHC13 PITPNB CBWD1 ALG6 ASXL2 OSBPL3 MPDU1 CCM2 DUSP18 POLR1B GOPC MEX3C RECQL MCMBP APOBEC3C NFYC MTIF2 FCF1 IKBKB TM9SF4 TP53 LYRM7 GCDH LCORL RSRP1 BRI3BP MRPL14 ZBTB48 CNTRL RBM6 KATNBL1 KLHDC3 MRPL48 RFXAP RNF146 MGA LARP4B EXOC1 SNX1 MZF1 GSR CBX1 HDAC9 KCNK6 SHQ1 USP33 SMC1A OSBPL11 AP1S2 CENPJ ECPAS SPATA5 SLC18B1 MS4A6A GBA2 CYB5B RALGAPB TDRD3 TSEN2 MED1 TERF2 NAA40 THYN1 TET2 NFATC3 HOOK3 BRCC3 ATPAF1 CASP8AP2 TRAPPC8 INTS3 GPD2 NDUFV3 HEXB RUVBL1 TRPV2 GATC SAMD3 IRF5 RPAP2 NCSTN ANXA6 GOLPH3L CLPX WDR46 CLEC12A KLHL6 HIBCH CREB3L2 INTS13 RXYLT1 COMMD3 GLIPR1 MTIF3 SETD5 RASGEF1A BRD3 HMOX2 TTYH2 ARL17B INTS6L ARV1 SLC25A40 SLFN5 ABCC10 PHF21A ATP8B2 ING4 TGOLN2 EIF2S1 AHCYL2 ATL3 MRPS31 CD84 TMX3 RNF111 NUDT9 MCM5 SLC35B3 HADHB PTPN6 VPS50 WDR11 HEXA KLHL7 EEF2K HDHD2 DAGLB DUSP22 ESYT2 OGFOD1 PRMT2 TSEN15 LMAN2L SRGAP2C GALNT1 ASRGL1 ATG3 SIN3B DGKZ METAP1 LONP1 FAM200B KLHL8 SLC35A5 TARDBP POLI HSD17B12 NFATC2IP IBTK ATMIN API5 INTS7 BRD8 ARMC10 TBC1D9B NCBP2 MRPS28 NCEH1 WSB1 ZNF514 TRRAP ORMDL1 UTP6 PYHIN1 VCAN UBE2V2 THOC2 CLNS1A FUCA2 NBPF11 TDRD7 ATP2C1 SLAMF1 RER1 DCAF6 SEC63 CPSF1 ATP6V1C1 ROCK2
acute_cd8	5	covid	C5_GO_BP	GOBP_CYTOKINE_PRODUCTION	5.15117e-07	5.55522e-05	0.659444	0.426646	1.45284	361	IRF7 ISG15 OAS1 RSAD2 EIF2AK2 OAS3 OAS2 BST2 LGALS9 LAG3 DDX58 N4BP1 STAT1 CAPN2 SASH3 CRTAM HDAC7 DHX58 NMI HLA-DPB1 TNFRSF1B CCL3 KPNA6 IRF3 IFIH1 CASP1 CYLD CD6 TXK RGCC FGR GBP1 SYT11 CMKLR1 IL16 DHX9 PRKD2 LILRB1 AIF1 BTN3A1 BTN3A2 STOML2 KAT5 CX3CR1 MYD88 BATF MCOLN2 PML DHX36 CHID1 ARFGEF2 PRNP RORA RELA CD81 NLRC3 PRKCQ ROCK2 ERBIN CD3E RIPK1 ZBTB20 G3BP1 HAVCR2 IL27RA INPP5D PLD3 CD14 GBA ADGRG1 RAC1 FURIN CD84 EZR GBP5 CD244 LYN IFI16 CCDC88B MAP2K3 SMAD7 MAPKAPK2 AGER HLA-A NFAT5 TYK2 NFATC2IP RIPK3 CD47 HEG1 GSDMD JAK2 TRAF6 RELB SYK CARD11 ADCY7 MIF IL4R GSTP1 PIBF1 IFNG ATG5 CASP8
acute_myeloid	2	timen	BTM_MODULES	enriched in monocytes (II) (M11.0)	5.15117e-07	1.2981e-05	0.659444	-0.363975	-1.79507	178	CYP1B1 MS4A4A RNASE2 FPR2 TLR8 STAB1 TLR5 NFE2 FCGR1B CD163 CCR1 FCGR1A TLR4 CRISPLD2 PRKCD CD1D SLC11A1 PTAFR MARCH1 CHST15 ASGR1 FBP1 AQP9 GCA KCTD12 KCNE3 PLBD1 SIGLEC9 LAT2 NLRP12 CD93 FES HK3 BTK TFEC SLC31A2 CLEC4E TNS3 FGL2 MEGF9 RXRA RBM47 IRAK3 CYFIP1 LILRB1 C5AR1 KIAA0513 ITGAM ASGR2 BLVRB PYGL LILRA2 TREM1 FXYD6 TNFSF13 TIMP2 CSF2RA HSPA6 SIRPB1 LILRA6 SIGLEC7 KYNU LILRA1 FGR DMXL2 SYK IMPA2 CD86 MPEG1 CSF1R NLRP3 P2RY13 ADAP2 MYOF IGSF6 PLXDC2 EPB41L3 FCGR2A LY86 LILRB3 CDA SMPDL3A ITGAX TLR2 PADI2 PILRA FPR1 LMO2 RASSF4 MGST1 F13A1 SCPEP1 CD33 GLT1D1 SECTM1 HCK TBXAS1 BST1 QPCT RNF130 SIRPA RIN2 MS4A7 IFI30 HNMT VNN2 RAB31
acute_cd8	1	acuity_maxn	C7_VAX	QUEREC_PBMC_YF_17D_VACCINE_AGE_18_45YO_3DY_UP	5.15527e-07	1.59813e-05	0.659444	0.532274	2.64379	37	IFI6 IFIT3 IFIT2 IFI44L ISG15 IFI27 CD38 TRIM22 IFIT1 PLSCR1 MX1 EIF2AK2 IFIH1
acute_cd8	1	acuity_maxn	C7_VAX	QUEREC_PBMC_YF_17D_VACCINE_AGE_18_45YO_7DY_UP	5.15527e-07	1.59813e-05	0.659444	0.532274	2.64379	37	IFI6 IFIT3 IFIT2 IFI44L ISG15 IFI27 CD38 TRIM22 IFIT1 PLSCR1 MX1 EIF2AK2 IFIH1
acute_myeloid	3	age_n	C7_IMMUNESIGDB	GSE10325_MYELOID_VS_LUPUS_MYELOID_DN	5.15632e-07	0.000835668	0.659444	0.482252	1.59048	182	LAP3 STAT3 FLVCR2 LMNB1 MT1X XAF1 PHACTR2 MT2A SIGLEC1 SRP54 RNASEH1 FOLR3 GBP1 MFSD5 IFIT2 FFAR2 ABCC10 IFIT3 MX1 AQP9 MAP7D1 LAIR1 SNTB1 JUP NAIP DHX8 PLSCR1 GRINA GM2A IFITM1 APOL6 SPATS2L F5 PLIN2 IL1RN UPP1 MAPK6 ISG15 IFI44 SHC1 ADAM17 GNPDA1 PSMA6 CUL1 STEAP4 QKI TOP1 PROSER1 HLX KLF9 UBE2K MT1F NMI LIMK2 DDX60 IGF2R USP18 PIM1 SEC22B DESI1 TOR1B PAFAH1B1 IGSF6 IFI16 IFIT5 TAP1 SLC25A37 PEF1 DRAP1 CD63 MARCO IFIT1 MED8 EIF2AK2 MAPK1IP1L KYNU MCUB IRF7 GIMAP4 EHD4 TFG IFIH1 CRYZL1 HERC5 MX2 SLC39A8 LGALS3BP IFI6 SERPING1 DDA1 PLIN3 ACSL1 RSAD2 ATG7 ADAR SRSF9 ERO1A APOL1
acute_myeloid	9	acuity_maxn	C5_GO_BP	GOBP_ANTIGEN_PROCESSING_AND_PRESENTATION_OF_EXOGENOUS_ANTIGEN	5.16977e-07	0.000187714	0.659444	-0.693924	-2.12238	33	HLA-DQA1 HLA-DQB1 HLA-DPB1 HLA-DMB HLA-DPA1 HLA-DRA HLA-DRB1 HLA-DMA CD74
acute_myeloid	15	timen	C5_GO_BP	GOBP_RIBONUCLEOPROTEIN_COMPLEX_BIOGENESIS	5.1731e-07	3.96968e-05	0.659444	0.506531	2.2103	83	RPL5 RPL35A RPL23A RPL7 RPS16 RPL10A RPS6 RPLP0 RPL14 RPL3 RPL6 RPL24 RPS14 RPL27 RPS8 DDX3X MRPL20 RPS7 RPS5 RPL13A SETX SNRPE EIF2S3 RPS21 TRMT112 NOP53 RPSA RPL35 RPL10 RPS27 RPS15 PA2G4 RPL7A
acute_cd8	10	age_n	C2_CP_KEGG	KEGG_ANTIGEN_PROCESSING_AND_PRESENTATION	5.17544e-07	1.43618e-05	0.659444	0.487676	2.80556	35	CD8B HLA-DPA1 HLA-DRB1 HLA-DPB1 HLA-DRB5 HLA-DQB1 CD8A HLA-DRA HLA-E KLRD1 PSME2
acute_cd4	all	age_n	BTM_MODULES	NK cell surface signature (S1)	5.17961e-07	2.24018e-05	0.659444	0.716556	2.44316	30	IL18RAP NCAM1 FASLG PTGDR KIR2DL3 KLRF1 SLAMF7 S1PR5 PTGER2 TGFBR3 KIR3DL1 TNFSF14 ELOVL6 KLRK1 ENPP5 SLCO4C1 SLC7A5 IL18R1 ADRB2 IL2RB GPR82
acute_cd8	5	timen	C5_GO_BP	GOBP_INTERFERON_ALPHA_PRODUCTION	5.18093e-07	4.36336e-05	0.659444	-0.811905	-2.12435	17	IRF7 STAT1 IFIH1 DDX58 NMI HAVCR2 IRF3
acute_bcell	7	covid	C5_GO_BP	GOBP_VIRAL_PROCESS	5.19303e-07	9.2342e-05	0.659444	0.446118	1.98562	176	IFITM1 MX1 ISG15 IRF7 LY6E JUN IFITM3 EIF2AK2 TRIM22 ISG20 PLSCR1 BST2 OAS1 ADAR RAN DYNLT1 CXCR4 SLC3A2 CHMP5 ZC3H12A ARL8B DENR EIF3G IFITM2 CSDE1 ATG5 ZFP36 TNIP1 CDC42 STAT1 SRPK2 SPCS3 CCL5 NUP153 HSP90AB1 STAU1 CCNK PCBP2 PARP10 ZC3HAV1 RAB5A APOBEC3C RAD23A VAPA SNW1 OAS2 CHMP2A IFI27 CHD1
acute_cd8	2	age_n	C7_VAX	NAKAYA_PBMC_FLUARIX_FLUVIRIN_AGE_18_50YO_3DY_UP	5.19972e-07	3.55314e-05	0.659444	-0.25987	-1.49214	565	CD300A ADGRE2 PECAM1 HADH CD160 TMBIM4 C1orf162 TRAC PRSS23 ANXA4 IPO8 ILK TMEM167A ICAM2 SH2D1B DYNLL1 CYB561D2 GIMAP2 SEC22B CD300C MEA1 PSMD10 AP2A1 CHST2 STARD3NL ING4 COA3 SCOC IFI16 SETD3 GALC MRPS6 DAPK1 COPZ1 ACTR1A HYPK TOR1A PFDN6 GNGT2 CLIC3 CYSLTR1 TMEM107 TXNDC15 ELP3 KLRF1 PLAC8 AFTPH SFT2D1 ZNF146 FCER1G PTER CX3CR1 RAB8A NXT2 HPF1 OSTF1 MYCBP HIGD1A PDLIM5 RPE C11orf71 ZCRB1 EIF2S1 TBXAS1 MAT2B HMGN4 TFCP2 TRAPPC3 BMPR2 LAMTOR2 SLC25A46 CALHM6 MPLKIP PIK3AP1 SELPLG TCF7L2 TTC9C ARFIP1 G3BP1 MRPS18C ARRB1 TPI1 HIKESHI MRPL51 PGM2 SUCLG1 TMEM218 CBL ARSD FAHD1 QKI STAM2 APOBEC3F COG5 GBA METTL5 NDUFS1 IER3IP1 ARV1 NFATC3 TADA3 SDAD1 EXOSC1 GZMA LYST VPS26C EDEM3 MESD VPS45 HCST AP2B1 SERPINB6 SLC25A20 HVCN1 SPTLC2 MICU1 IPO7 NBR1 ABI3 ECHDC1 ERMP1 ADA AHSA1 EFCAB14 GLRX TMEM126B GPALPP1 SEC23IP HAVCR2 SCYL2 RAP2A STYXL1 PPM1G CYB5B RPS27L EEA1 SDHAF2 FIG4 RDH11 PDE6D CRIPT CD53 TIMM8B PLRG1 PDCD6IP ABRACL CFAP298 ALDH9A1 LYPLA1 PPP1R7 HAUS1 RAB27A LTA4H C21orf91 SERF2 COQ2 FIBP CWC27 ANAPC13 UBN2 TSNAX GPN3 KIAA0930 VKORC1L1 PPP2CB FAM32A NEDD8 CST7 SNAPC5 ARHGAP18 ZMPSTE24 VAMP8 AK2 COPS5 TXN2 AHCYL1 SLC35A5
acute_bcell	all	timen	BTM_MODULES	putative targets of PAX3 (M89.0)	5.20029e-07	1.18864e-05	0.659444	0.868341	2.52613	11	CD83 NR4A2 MAFF NR4A1 CDKN1A GEM G0S2
acute_myeloid	3	acuity_maxn	C7_IMMUNESIGDB	GSE29618_MONOCYTE_VS_MDC_DAY7_FLU_VACCINE_UP	5.20966e-07	4.40867e-05	0.659444	-0.328973	-1.7942	191	ALDH1A1 HLA-F DPEP2 GIMAP4 CDC42EP3 PLA2G7 ZFP36L1 CD46 DMXL2 CSF3R CLEC7A CTSS BST1 AIF1 EVI2A QPCT STEAP4 ITGAM SORL1 FBXL5 DUSP6 PDXK EGR1 BTG2 HNMT RRAGD LGALS3 SOD2 CDA PILRA ITM2B FCN1 CD68 ZNF185 PYGL ARHGEF10L SIPA1L1 FRY METTL9 PLBD1 GLRX THEMIS2 SDCBP MID1IP1 KLF2 MTMR3 PSAP FOLR2 NAAA SLC7A7 NCF2 ATP6V1B2 VNN2 CD44 FBN2
acute_cd8	10	timen	C5_HPO	HP_ABNORMAL_RETICULOCYTE_MORPHOLOGY	5.21166e-07	4.15573e-05	0.659444	0.655121	2.59315	31	SBDS RPL27 RPS19 RPL5 RPL26 RPS15A RPL15 RPL18 RPS10 RPS27 GYPC RPL31 RPS26 RPS28 RPS29 RPL11 RPL35 RPL35A UROS RPS7
acute_bcell	10	timen	C7_IMMUNESIGDB	GSE17974_IL4_AND_ANTI_IL12_VS_UNTREATED_24H_ACT_CD4_TCELL_DN	5.23631e-07	0.000537814	0.659444	-0.590259	-2.0686	44	IFIT3 IFI44L IFIT2 CPNE5 EPSTI1 OAS1 LGALS9 MX2 XAF1 BST2 TNFSF10 IFIT1 IFI27 TYMP OAS2 SP100 IFI44 HERC5 SAMD9L ODF2L ANXA2 ARHGAP15 HERC6 TMEM154 OASL TRIM38 ISG15
acute_myeloid	1	timen	HZ_COVID19	Top 500 down genes for SARS-CoV-2 infection in Rhesus macaques at Group 2 dose in PBMCs at 7 DPI from GSE156701	5.23631e-07	2.05022e-05	0.659444	0.321631	1.52758	365	CXXC5 NFKBID SERTAD1 NFKBIE PLK3 TLE3 SNN DEDD2 ZNF581 TRIM11 ARRDC4 ZFX YTHDF3 SKIL BCL3 TPD52L2 BID METRNL RAB32 VPS37B SLC15A3 TMEM127 NECAP1 GAB2 GALNT1 PPP3R1 FOXN3 MAN2B1 BAD P2RX1 STARD10 MEF2D CYBRD1 ISCU DRAM1 CNST MAP3K14 SLC5A3 EIF1B REEP3 RHOQ TBL1X MAPK3 AGO4 ARID3B CHST11 CLTB SSFA2 CHIC2 DOT1L IRAK1 ZNF394 CRTC2 RYBP SAMD8 ADK FAM98C SS18L2 AKT1 CEBPB PLEKHO1 RAB5C IVNS1ABP PER1 GNB2 KIAA1551 TGIF1 TRAPPC5 LAPTM4A FAM129A GSN PPP3CA H6PD RASSF2 HOMER3 GTF2B ABHD12 NEK6 SLC25A29 YPEL2 TMEM154 RAB11FIP4 HDAC5 IRF8 PELI2 UBALD2 SLC35E1 UBL7 HIC2 CLPTM1L IFT57 CDS2 AKAP8L FURIN GADD45G CHFR DNAJB1 RGL2 KDM4B PDLIM7 CHMP2B PQLC1 BBC3 TMEM205 ZC3H12A TSPAN33 NINJ2 NPL KLHL36 CTBS VASP STX3 CANT1 TBC1D20 MSL1 ETV6 ARHGAP27 DOK3 PLEKHJ1 DHRS7 ALCAM BANP KIAA2013 PLA2G7 ALOX5AP SNAP23 NR1H2 BRI3 CDIPT JTB ALKBH5 TSEN34 VKORC1 IL27RA TCP11L2 SH2B2 DUSP5 ICAM3 BCL10 TMEM59 KIAA0513 GTF3C5 RNF169 RNASEK MGLL EMC6 RNF130 TLE4 JUND MAP3K11 GLIPR1 LYN MID1IP1 NIPA2 DDIT4 PNRC1 PHTF1 ZNF688 TMEM8A PRDX6 TMED4 IL1B BACH1 ENTPD1 OSBPL2 SLC19A1 CHST2 RAB6A TNNI2 TFEB USE1 FCGRT TEX261 ALAS1 PPM1L SRPK2 MAP1LC3B RNF135 CNOT8 ARF4 TMEM30A SNX18 TM7SF3 CTSZ
acute_myeloid	4	acuity_maxn	C7_IMMUNESIGDB	GSE2770_TGFB_AND_IL4_ACT_VS_ACT_CD4_TCELL_48H_DN	5.23631e-07	0.000165564	0.659444	-0.435408	-1.56651	179	ALDH1A1 OXA1L IFI44L ZG16B PADI2 MED30 ABHD14B FGL2 C11orf21 NRGN SAMD4A HVCN1 TMEM14C BIN2 FXYD6 ATG16L2 SIN3B CD37 PSMB9 KBTBD11 MAP4K1 CTSO CAMK1 ANP32A PTPN22 ZNF652 GPR65 DGKG SNTB1 RASSF2 POLM FN3KRP TMEM170B CPNE3 IDUA ASB13 TMEM219 GNG2 TACC3 COMT S1PR3 NUDT3 KLF2 CCDC85B STX11 ARF5 TM7SF3 TMC8 SAT2 NAPRT DENND1C ZBTB18 MRPL40 THYN1 LRMDA DNMT3A GALT C7orf31 FAM53B WDR91 TLE3 FAM118A MPPE1 HEBP2 SLF1 HDHD5 IFI44 SURF1 PRKCE CHPT1 LIN7A
acute_bcell	7	covid	C5_HPO	HP_INTESTINAL_PSEUDO_OBSTRUCTION	5.24052e-07	0.000119991	0.659444	-0.875358	-2.34719	12	MT-CO1 MT-ND4 MT-CO3 MT-CO2 MT-ND5 MT-ND6 MT-ND1 FLNA RAD21
acute_cd4	5	age_n	C7_VAX	NAKAYA_PBMC_FLUAD_MALE_AGE_14_27YO_1D_POSTBOOST_VS_0D_PREIMM_MF59_ADJUVANTED_1DY_GENES_IN_BTM_M40_AND_M53_DN	5.2468e-07	9.44423e-05	0.659444	-0.629304	-1.86267	49	GZMA GNLY TRAC KLRB1 GZMK CCL5 LAT GATA3 UBASH3A CD27 SIT1 ITM2A LCK NKG7 CD3D SAMD3 GIMAP6 ETS1 IL7R
acute_myeloid	3	acuity_maxn	C7_IMMUNESIGDB	GSE21360_NAIVE_VS_PRIMARY_MEMORY_CD8_TCELL_UP	5.25381e-07	4.40867e-05	0.659444	0.525888	1.91665	107	THBS1 ID1 DDIT4 HP NECTIN2 CD163 SEMA6B LRG1 GAS6 SH2B2 SLA PDE4D DHCR24 NDRG1 PTPN7 SOCS3 NFIL3 ABCA1 PTPN1 IFITM1 MAFB SLC25A51 GALNT2 SBNO2 CD38 SNX1 TBC1D14 CEMIP2
acute_bcell	3	timen	C7_IMMUNESIGDB	GSE17974_IL4_AND_ANTI_IL12_VS_UNTREATED_24H_ACT_CD4_TCELL_DN	5.25732e-07	5.59613e-05	0.659444	-0.588319	-2.09796	44	IFIT3 XAF1 ISG15 MX1 IFI44L PLSCR1 MX2 IFI44 BST2 IFIT1 IFI6 OAS2 SAMD9L OAS1 EPSTI1 STAP1 TNFSF10 IFIT2 HSH2D SP140
acute_myeloid	7	timen	C5_HPO	HP_APLASIA_HYPOPLASIA_OF_THE_THUMB	5.26047e-07	3.58926e-05	0.659444	0.614162	1.88648	70	RPL5 RPL15 RPS17 RPS7 RPS15A RPL26 RPL35A RPL18 RPS24 RPL31 RPL27 RPS10 RPS28 RPS29 SVBP GNAS RPL11 RPS26 RPS27 RPS20 RPL35
acute_cd8	10	age_n	C5_GO_CC	GOCC_MHC_PROTEIN_COMPLEX	5.26124e-07	9.07564e-05	0.659444	0.801926	3.08898	13	HLA-DPA1 HLA-DRB1 HLA-DPB1 HLA-DRB5 HLA-DQB1 HLA-DRA HLA-E
acute_myeloid	9	age_n	C5_GO_BP	GOBP_ANTIGEN_PROCESSING_AND_PRESENTATION_OF_EXOGENOUS_PEPTIDE_ANTIGEN_VIA_MHC_CLASS_II	5.27309e-07	0.000641559	0.659444	-0.660856	-2.7507	21	HLA-DQA2 HLA-DRB5 HLA-DPA1 HLA-DPB1 IFI30 CD74 CTSL HLA-DRA HLA-DMA HLA-DRB1
acute_bcell	4	timen	C5_GO_BP	GOBP_REGULATION_OF_BIOLOGICAL_PROCESS_INVOLVED_IN_SYMBIOTIC_INTERACTION	5.28377e-07	0.000228712	0.659444	-0.605469	-2.51151	25	IFITM1 IFITM2 LY6E TRIM22 LGALS9 TRIM25 TRIM14 TRIM21
acute_cd4	5	timen	C7_VAX	GAUCHER_PBMC_YF_VAX_STAMARIL_UNKNOWN_AGE_3DY_DN	5.28915e-07	2.74695e-06	0.659444	0.586482	1.83908	68	GPR183 EIF3L ALKBH7 EIF4B RPL3 RPL4 EIF3F EEF1B2 FBL EEF2 DDX3X LMBRD1 C12orf57 RPL27 EEF1A1 RPL5 IRS2 RPS20 RPS5 RPS27A RPS6 TOMM7 RPS4X RPS14 TPT1 ICAM3 RPS3 RPS6KA5 MYADM PABPC4 KLHDC2 RPS8 RPS18 FAM214A RPLP0 TMX4 RPS29 SORL1 FOXO1 RPL18
acute_bcell	8	covid	C7_VAX	NAKAYA_PBMC_FLUMIST_AGE_18_50YO_3DY_IFN_SUBSET_UP	5.29331e-07	2.57608e-06	0.659444	0.844347	2.46368	16	XAF1 MX1 IRF7 PLSCR1 OAS1 MX2 TRIM22 STAT1 IFI35
acute_cd4	9	covid	C5_GO_MF	GOMF_RRNA_BINDING	5.31418e-07	9.74266e-05	0.659444	-0.589064	-2.26638	53	RPL3 NOP53 RPL5 RPLP0 RPS14 RPS18 RPS4X RPL9 RPS3 RPS9 RPS11 RPL23A RPS5 RPL8 RPS13 RPL37 MRPS6 RPL11 KDM2B RPL23 CIRBP UTP23
acute_cd4	10	timen	C5_GO_BP	GOBP_RESPONSE_TO_INTERFERON_ALPHA	5.31543e-07	8.09717e-05	0.659444	-0.822341	-2.26361	12	MX2 EIF2AK2 IFIT3 BST2 IFITM3 TPR IFNAR1 IFIT2 IFITM1 IFITM2
acute_bcell	6	age_n	C5_HPO	HP_ABNORMALITY_OF_THE_THENAR_EMINENCE	5.32084e-07	0.00012484	0.659444	0.567385	2.77619	23	RPS26 RPL27 RPS29 RPS19 RPL35A RPL5 RPL31 RPL35 RPL18 RPS28 RPS7 RPS15A ADA2 RPS27 RPL11
acute_bcell	2	timen	C5_GO_BP	GOBP_DEFENSE_RESPONSE	5.32145e-07	0.000108517	0.659444	-0.394851	-1.49453	486	IFI44L IFITM1 MX1 IRF7 IFIT3 ISG15 RNASE6 STAT1 FCMR TRIM22 NMI OAS1 OAS2 RNF213 IFI16 ADAR MX2 BST2 EIF2AK2 IFITM2 DDIT4 PLSCR1 CYBC1 CD180 PRCP BANF1 HLA-A ISG20 FCGR2B IFI35 TRIM38 IGHV3-53 PTPN6 IFITM3 TLR10 CASP1 WAS PYCARD IL16 HLA-C CALCOCO2 PRDX1 IFI6 S100A8 CCR7 SYK APOBEC3G IGHV2-26 G3BP1 TRAFD1 PTPN2 CYSLTR1 HMGB1 HLA-E EXOSC5 MYD88 IRF2 IGHV1-69D BTK S100A9 IGHV3-48 TRIM14 STAP1 PTPRC TRADD TIFA SLAMF6 PTPRCAP PSMA6 CYBA IRF3 NT5E PARP9 ALOX5AP CORO1A LILRB1 PXK HLA-B TAP1 JAK2 SP100 CCR6 RELA ETS1 SLA TCIRG1 BIRC3 AIF1 CASP8 POLR3C PPP1R11 ACTR3 CD200 PDCD4 BLNK PML LGALS9 STX4 IRF9 HERC5 CNPY3 IGHV1-18 TMSB4X VIM TRIM27 GSDMD HSF1 STAT6 POLR3K HLA-F IGHM XRCC5 IGHV3-23 APOBEC3C IFI27 SOD1 LSM14A PIK3AP1 IGHV5-10-1 CDC37 NCF1 LYZ SIRT2 PTK2B LYAR RBCK1 NT5C3A MIF SPI1
acute_cd8	6	covid	C3_TFT_GTRD	CC2D1A_TARGET_GENES	5.32145e-07	0.000120265	0.659444	0.342887	1.30038	769	HERC5 CCNA2 PLK1 CDCA2 NCAPG PNPT1 CDC20 PBK CENPF AURKA NOP16 ASPM TNPO1 UBE2S DMAP1 TUBA1C SDE2 AHI1 CDK1 IMP4 PTMS BUB1 CNEP1R1 OMA1 UBE2T MORF4L2 ZNF107 BRCA2 SGO2 SMC4 ELK4 CENPE ABR RACGAP1 HMGB3 KIAA1586 TMEM102 DDX56 ATG5 NUF2 NRDC ECT2 SLC38A5 CDK12 COASY ATG16L1 FUBP1 LYST LMNB1 MTMR9 PISD MNAT1 FAM98B ETFDH FBXO5 RBM15 NBN DARS2 KIF14 SNRPD1 PDS5B IST1 PPM1B SUPT5H TRGV7 CEP295 AGGF1 ASCC2 PPIL3 NDUFAF4 PRR11 ANKRD54 SRFBP1 SAMSN1 ATAD2 KPNA4 SF3A3 THUMPD1 PEX3 PRC1 KDM3B FKBP4 ADSL UBA7 CKAP5 STIL TIMM17A KIAA1143 CSTF1 CNTRL PTTG1 CUL3 INCENP KIF20B NFE2L2 FAM216A DCTPP1 YJU2 SMIM4 SPC25 ADAR ACP5 NDUFAF6 DENND4A UBE2E1 BUB1B ZRANB2 SP1 RGCC PDIA6 HIF1AN UBALD2 METTL8 HIBCH TMEM35B DCK XPO5 SNX11 B4GALT3 NAF1 YIPF4 RAD9A SSX2IP ATF6 RC3H2 TARBP2 NBEAL1 TOLLIP MTERF1 HMGB2 MCTS1 SCOC USP28 SYNCRIP ZNF43 ANKRD27 HSD17B12 SECISBP2L ZHX1 DCAF13 VPS35L PSMB7 CYB5B DHCR24 SASS6 CAPN2 DENND1B ATR TIMM9 ARL4A PCLAF MRPL38 ATP6V0A2 SNRPC C6orf89 TCERG1 SPG11 ATXN2 CHTF18 MFN1 APOOL CENPQ CACYBP BAZ2B FAM83D XPNPEP1 GGA3 SCAI RRM2 LINC00467 MRPS33 FAM50B RBM17 CHCHD10 ELP3 MTRF1L VPS29 ZNF66 NSMCE2 GOLT1B HYLS1 RNF216 GALK1 HMGCS1 TMEM260 EIPR1 CCDC124 GTDC1 TRIP12 WDR36 HUS1 AIG1 ADAM15 DEPDC5 MEMO1 PA2G4 TPK1 B9D2 JPT1 KLHL20 CTSB KBTBD4 MBOAT7 NGDN RPUSD2 NUP155 DHRS4-AS1 TNK2 CPOX EMC9 TRMT10B PPIG MAPRE1 KIFAP3 S100A11 ELL2 COPS5 MTG2 ZNF282 UHRF2 IK RBM48 CD8A G2E3 PDRG1 DNAJB2 CENPW PCGF5 TTC21B SMARCC2 GOLGA5 RINT1 CMTR2 KAT7 RCC1L PARP6 GART CTR9 TRGV3 NRBF2 AIMP1 RBM45 PUM3 ATG4D CCDC71L WASHC5 HDAC2 DAZAP1 PNKD CSK MAP3K13 PRR5 GOLPH3L CEP95 SLC29A3 STT3A RPAP1 ZNF451 ERI2 TMCO1 WEE1 TTC5 ITPR1 C17orf58 MED23 TBCK TPM4 RHOT1 MAML2 SKA2 TSC1 BRD7 KIF18B SLC1A4 MIS18BP1 ZNF268 PAQR4 PSMB6 TNFAIP8L2 ZC3H7A ARMC1 NKIRAS2 AP3M2 ANAPC15 INTS2 PRRC2C SMARCD1 TBC1D5 TRAPPC3 ZCCHC4 CWC15 KATNA1 BUD31 MGRN1 UBE2V2 TMEM234 EXOSC6 CASP3 TXNDC12 SFMBT2 TMEM248 CIT C1orf112 ARMC6 CCSER2 PDCD10 SAAL1 SLC25A32 PRMT3 ST6GAL1 CCDC65 SNIP1 AQR RAD1 WDR83 NIP7 C11orf49 FAM117A SPG7 TKT SCAF11 ARNTL VARS2 ACSL6 CEBPZOS USP1 PTPMT1 MLLT1 TTN-AS1 PIGC EPC2 RBM42 LAS1L TBC1D9B RNF26 CHEK1 CBX3 COTL1 KRR1 ARL6IP1 ENTPD1-AS1 BRPF1 FAM72A TKFC RPS20 ERCC1 NUP54 COMMD5 PTGES3 GMIP HECTD4 SMCHD1 ZNF263 CHP1 KIF15 COQ3 LUC7L2 GRSF1 RIC8B ICMT TMEM18 PIAS1 POLH PRKD2 PXMP4 STAM2 C2orf69 SLC39A10 ZNF821 SLU7 ARHGEF2 SCLT1 ZNF212 ARID4A MAGOHB TMEM120B CENPC CENPL PSMD14 SMG7 API5 C4orf33
acute_bcell	9	timen	BTM_MODULES	enriched in B cells (I) (M47.0)	5.32417e-07	1.65049e-05	0.659444	-0.671444	-2.28783	41	TCL1A FCRLA IGKV3-20 CD72 IGHM FCRL1 BLK FCRL2 MS4A1 CD24 CD200 HLA-DOB FAM129C KLHL14 BCL11A P2RX5 RALGPS2 VPREB3 CD79B CD22 CD79A TSPAN13 BANK1 EBF1 BTLA PCDH9 PLEKHG1 STAP1 CD19
acute_bcell	7	covid	C5_GO_BP	GOBP_VIRAL_GENOME_REPLICATION	5.32669e-07	9.2342e-05	0.659444	0.592053	2.25944	65	IFITM1 MX1 ISG15 IFITM3 EIF2AK2 ISG20 PLSCR1 BST2 OAS1 ADAR ZC3H12A IFITM2 ATG5 TNIP1 CDC42 SRPK2 CCL5 STAU1 CCNK PCBP2 PARP10 ZC3HAV1 RAB5A APOBEC3C RAD23A VAPA OAS2 IFI27
acute_cd8	2	covid	C5_HPO	HP_VASCULAR_TORTUOSITY	5.33685e-07	4.63821e-05	0.659444	-0.754437	-2.92986	18	MT-CYB MT-CO3 MT-ND4 MT-ATP6 MT-ND5 MT-ND4L MT-ND6 MT-ND2 MT-ND1 SELENOI
acute_myeloid	7	covid	C5_GO_MF	GOMF_OXIDOREDUCTION_DRIVEN_ACTIVE_TRANSMEMBRANE_TRANSPORTER_ACTIVITY	5.34391e-07	4.71028e-05	0.659444	-0.613374	-1.94698	66	SURF1 COX7A2L NDUFB10 NDUFB5 COX4I1 NDUFC1 UQCRH UQCR10 COX6B1 NDUFS4 NDUFB4 NDUFA2 CYBRD1 NDUFC2 NDUFA4 COX8A COX5A NDUFB3 NDUFA5 NDUFA1 NDUFB1 COX7B NDUFA8 NDUFB6 NDUFB2 NDUFA6 NDUFS6 NDUFB7 UQCRC1 NDUFS8 NDUFS3 COX6A1 NDUFS2 NDUFA3 COX5B UQCRFS1
acute_myeloid	12	timen	C5_GO_MF	GOMF_RRNA_BINDING	5.34525e-07	8.56576e-05	0.659444	0.523334	2.38105	58	RPL5 RPL3 RPLP0 RPS13 RPL23 CIRBP RPS4X RPL9 RPS14 RPL12 RPL8 RPS18 NOP53 RPS5 RPL23A RPS11 RPS3 RPL11 SBDS RPL37 RPS9 DDX28 MRPS27 MRPL11
acute_cd4	11	timen	C5_HPO	HP_ABSENT_THUMB	5.35279e-07	0.000124609	0.659444	0.710913	2.43294	26	RPS19 RPS10 RPL27 RPL5 RPL15 RPL18 RPL31 RPS26 RPL35A RPS7 RPS15A RPL11 RPL35 RPL26 RPS27
acute_cd4	12	covid	C5_GO_BP	GOBP_VIRAL_PROCESS	5.35641e-07	4.09847e-05	0.659444	0.441965	1.84701	185	MX1 EIF2AK2 ISG15 PARP9 OAS1 LY6E IRF7 PLSCR1 IFITM1 BCL2 TRIM38 TRIM22 ADAR STAT1 OAS3 OASL OAS2 IFITM3 IFI16 IFI27 ISG20 CXCR4 MPHOSPH8 CCNT2 CD4 PIKFYVE CHMP5 HACD3 YTHDC2 SPCS3 ILF3 STOM N4BP1 ST3GAL1 PDE12 STAU1 ARL8B ZNFX1 CSDE1 WWP1 BST2 LGALS1 PPIB CTSB ITGB7 ATG12 IST1
acute_bcell	9	covid	C5_GO_BP	GOBP_RIBOSOMAL_SMALL_SUBUNIT_ASSEMBLY	5.36472e-07	9.25862e-05	0.659444	-0.845505	-2.65432	13	RPS5 RPS14 RPSA RPS19 RPS28 RPL38 RPS27 RPS15
acute_cd4	14	timen	C5_HPO	HP_ABSENT_THUMB	5.36589e-07	4.75776e-05	0.659444	0.698602	2.54084	27	RPL18 RPL5 RPS15A RPL15 RPS7 RPS19 RPL27 RPL35A RPL26 RPS28 RPL11 RPL35 RPS10 RPS20 RPS27 RPL31 TSR2 RPS24 RPS29 RPS26
acute_myeloid	9	acuity_maxn	C3_TFT_GTRD	MAML1_TARGET_GENES	5.36973e-07	0.000238953	0.659444	-0.481958	-1.74958	152	HLA-DMB EVL JUP CCDC88B LFNG CIITA NDUFS7 HES4 SH2D3C OPA3 COA1 LSP1 MEMO1 CD37 ARHGAP45 GAPT CIRBP NAPA CSK SNX11 TFEB ICAM2 NACA TXNIP RCOR1 GSAP SH3BP1 DBNL UQCRC2 SLC1A4 PLEK RUNX3 TLR1 ITGAL ARHGAP4 FGD3 BCL2L13 GPSM3 MOB3A LIMD2 TXNDC12 ST6GAL1 CTSZ SIPA1 RASGRP2 PLEKHA2 MKNK2
acute_cd8	12	timen	C5_GO_BP	GOBP_REGULATION_OF_IMMUNE_SYSTEM_PROCESS	5.37044e-07	3.87404e-05	0.659444	-0.449987	-1.77491	233	BST2 ISG15 IRF7 CCL4 KLRD1 ID2 STAT1 PARP9 IFI35 PLSCR1 IL7R CX3CR1 LAG3 CYBA CD2 BANF1 FGR IFI16 FCGR3A HLA-DPB1 SPN TRBC1 XCL2 RIPOR2 SAMHD1 TIGIT CD48 CST7 OASL RAB29 SPON2 FYN GBP5 HAX1 CD300A RAC2 ZFP36L2 SOD1 MAD1L1 TNFRSF1B FCER1G HLA-A PTPN2 RTN4 HSPD1 TBC1D10C STK10 TYROBP ADAR IKZF3 CALR PYHIN1 CSK PRDM1 HLA-F CD247 RASAL3 ELF1 DOCK8 ITGA4 HMGB1 FLOT1 XBP1
acute_cd4	13	timen	C5_GO_MF	GOMF_RRNA_BINDING	5.38699e-07	3.65418e-05	0.659444	0.658413	2.13594	42	SBDS RPL3 RPLP0 RPL5 RPS4X RPS5 RPS11 CIRBP RPL23 RPS14 RPL9 RPS3 RPS13 RPS18 RPS9 RPL8 MRPL11 RPL23A NOP53 DDX21 GTF3A RPL11 RPL37 MTERF4 MRPS7 RPL12
acute_cd4	13	covid	C5_GO_BP	GOBP_RIBOSOMAL_LARGE_SUBUNIT_BIOGENESIS	5.39027e-07	3.34973e-05	0.659444	-0.615009	-2.34071	44	RPL3 RPL5 RPL6 RPL10A RPLP0 RPL26 RPL7 RPL7A RPL10 RPL35A RPL23A RSL1D1 RPL24 RPL35 RPL11 RPL14 NOP53 NHP2 NSA2 DDX18
acute_cd8	6	timen	C7_VAX	NAKAYA_PBMC_FLUARIX_FLUVIRIN_AGE_18_50YO_CORRELATED_WITH_HAI_28DY_RESPONSE_AT_3DY_POSITIVE	5.39469e-07	2.42187e-06	0.659444	-0.379105	-1.82145	323	CX3CR1 CTBP2 DDX58 CD300A SLAMF7 KIR3DL1 LAT2 TNFRSF1A GSN SIGLEC7 FNDC3B IFITM3 SYK C1orf162 IRF2 TYMP KIR3DL2 SH3BP2 IFITM2 FGL2 MOB3A NAGK VNN2 TRIM14 APOBR CASP1 PIK3AP1 SKAP2 LILRB1 ITGAX UBE2R2 S100A11 LAIR1 WSB1 RTL8C CASP10 AGTRAP IDH1 PECAM1 LYST ARHGAP9 PPM1L PTPN6 VRK3 TBXAS1 APLP2 CD53 LARP4B SPTLC2 STAM2 ADCY7 TFEB PPP2CB APAF1 RAB10 CCPG1 COA3 RCBTB2 TUT7 WBP1L SLC27A3 TMEM80 RNF149 ARSD CIDEB GNS ATP10D SELPLG ABHD2 ABCA7 CCR5 MAPK1 GCNT1 DAXX JAGN1 EFHD2 PSEN1 PPP1R11 RGS14 THOC2 MOSPD2 DMXL2 PPP1R18 ARAP1 PRKAR1A CARD8 GRAMD4 PAK1 ATG7 FAM193A TOR1A CYREN GRN RIPOR2 GALNT7 TMEM107 STX3 DBT ENTPD1 PRRC2A RAB27A SFT2D1 ADA2 DCAF7 MSL1 NME6
acute_myeloid	4	acuity_maxn	C7_IMMUNESIGDB	GSE16450_IMMATURE_VS_MATURE_NEURON_CELL_LINE_UP	5.4066e-07	0.000165564	0.659444	-0.460529	-1.64266	143	DPEP2 ADA2 NLRP1 RABGAP1L NKTR SORL1 SNN SERINC5 CHKB GSAP AGO4 ZBTB20 PIK3IP1 PNRC1 APOL3 ST3GAL5 TNRC6B IL10RA RNF166 PDCD4 ATM PCED1A NR1D2 OCEL1 VPS13C MLXIP PIAS1 HERC1 IPCEF1 HERPUD2 SETD1B IFFO1 PDCD4-AS1 PBXIP1 CD52 CREBRF ACCS VNN2 SYNE2 BTN3A1 KLF2 GOLGB1 CNOT6L PELI2 UTRN MBP PDK3 MED13L P2RY8 STK17B ITFG2 ZBTB18 PPP3CA PAN3 C16orf54 LYRM9 TECPR1 FBXL20 KANSL1 USP3 MPPE1 SENP7 FGD3 ZFP36L2 CYTH1 ARL4C ATG14 YPEL2 BTBD11 IDS HECTD4 ARHGAP45 ZNF862 NLRC5 ACSS1 MAP3K1 HACD4 PECAM1 DENND6A MICAL1 GSTK1 ARRDC2 POGZ RASA3 RALGPS2 SPSB3 GLIPR1 OFD1 SLC9A9 PIK3R5
acute_myeloid	5	age_n	C7_VAX	HOEK_NK_CELL_2011_2012_TIV_3D_VS_0DY_ADULT_3D_DN	5.4066e-07	1.82923e-05	0.659444	0.459107	1.48414	198	HLA-DQB1 MS4A7 NR4A1 PER1 PDK4 ADAMTSL4 SLC43A2 ALDH2 MEFV FGD2 IL13RA1 RAB34 PID1 HK3 HLA-DQA1 C5AR1 TLR4 SPINT2 CD86 SIRPA CEBPB HRH2 LRRK2 CD163 TLR2 P2RX1 LRRC25 CDKN1A IFNGR2 CXCL16 NLRP12 CFP LILRB2 ADGRE2 SLC2A6 NFE2 LILRA2 PLBD1 RNASE2 PLXNB2 ODF3B SLC7A7 CD4 SECTM1 JUNB APOBEC3A NLRP3 JAML RETN SLC11A1 TNFAIP2 LILRA1 DMXL2 TGFBI CSF3R YBX3 CFD C19orf38 SIRPB2 SLC15A3 DOK3 GNA15 LILRA5 LRP1 TUBB2A AVPI1 GRK3 CLEC7A PFKFB4 ARHGEF11 SLC37A2 JUP RASGRP4 NFAM1 MAFB IRS2 LYL1 HLA-DRA PADI2 LTBR JUN PLA2G7 CHST15 CTSH FPR1 CEACAM4
acute_myeloid	5	covid	C5_GO_CC	GOCC_AZUROPHIL_GRANULE	5.4066e-07	2.96762e-05	0.659444	0.413056	1.85255	121	RNASE2 PLAC8 HEXB CREG1 MGST1 FABP5 RETN ACLY IMPDH1 GUSB CD63 PRCP FUCA2 CTSA TUBB PRKCD GM2A PTGES2 HEXA GAA GLB1 TOLLIP B4GALT1 ANXA2 DDOST LAMP1 ANXA11 C3AR1 NCSTN NFAM1 CYB5R3 RNASE3 TRAPPC1 CKAP4 CPNE3 VCP TMEM30A GNS LAMP2 LPCAT1 MANBA CPPED1 TOM1 GALNS ARL8A SURF4 PA2G4 CCT8 PSMD1 ARSA NAPRT
acute_cd8	3	covid	C5_HPO	HP_RETICULOCYTOPENIA	5.40936e-07	9.19909e-05	0.659444	-0.476169	-2.635	29	RPS19 RPL26 RPS10 RPS15A RPS27 RPL5 RPL27 RPS7 RPL35A RPL18 RPS28 RPL15 RPL11 RPS24 RPS26 RPL31 RPL35
acute_bcell	7	covid	C5_HPO	HP_ERYTHROID_HYPOPLASIA	5.41028e-07	0.000119991	0.659444	-0.749993	-2.38512	22	RPL27 RPS10 RPS14 RPL26 RPS19 RPL31 RPS7 RPL5 RPL11 RPL18 RPS29 RPL35 RPS26 RPL35A RPS15A RPS17 RPS28
acute_cd8	9	covid	C5_HPO	HP_IMPAIRED_VISUOSPATIAL_CONSTRUCTIVE_COGNITION	5.41126e-07	2.19904e-05	0.659444	-0.757375	-2.76194	13	MT-CO3 MT-CO1 MT-ND5 MT-ND4 MT-CO2 MT-ND1
acute_bcell	8	timen	C5_GO_BP	GOBP_REGULATION_OF_DEFENSE_RESPONSE	5.43151e-07	5.70567e-05	0.659444	-0.448222	-2.01347	154	IRF7 ISG15 BANF1 OAS1 STAT1 IFI16 S100A8 PLSCR1 SOD1 CYBA BIRC3 CCR7 NMI NCF1 FCGR2B HLA-E PARP9 HLA-A PTPN6 ALOX5AP TRADD HLA-F S100A9 IFI35 CASP1 TMSB4X ADAR RELA HLA-B PIK3AP1 CD200 C1QBP ATM HSP90AA1 STAT2 IL16 ZBP1 S100A12 SYK XRCC5 HMGB1 FGR PYCARD LILRB1 VAMP8 IRF3 AKNA NT5E TYROBP
acute_cd8	5	timen	C5_GO_BP	GOBP_NEGATIVE_REGULATION_OF_RESPONSE_TO_BIOTIC_STIMULUS	5.43374e-07	4.46731e-05	0.659444	-0.583595	-1.85797	73	OAS1 ISG15 OAS3 STAT2 LGALS9 IFI16 USP18 DHX58 PARP14 SAMHD1 NMI ADAR LILRB1 BANF1 CARD16 KLRD1 HAVCR2 FGL2 KIR2DL4 TRIM38 CRK TRIM21 METTL3 NR1H2
acute_myeloid	8	timen	BTM_MODULES	viral sensing & immunity; IRF2 targets network (I) (M111.0)	5.44076e-07	1.05706e-05	0.659444	-0.65705	-2.86128	17	USP18 ZBP1 IFI35 BST2 THBS1 TNFSF13B TLR7 EREG TAP1 PSMB8
acute_myeloid	11	timen	BTM_MODULES	enriched in monocytes (II) (M11.0)	5.45066e-07	1.11349e-05	0.659444	-0.513821	-1.91392	175	CCR1 NFE2 MS4A4A FCGR1B FCGR1A SLC31A2 MNDA FGL2 S100A11 TYMP GCA LILRA5 CD163 FPR1 TLR4 FPR2 HCK CD14 MARCH1 TFEC RNASE2 P2RY13 LILRB1 FCGR2A KCTD12 MYOF TLR8 KYNU SECTM1 MPEG1 SLC7A7 TLR2 CLEC4E SIGLEC7 LILRB2 PRKCD C5AR1 CD93 KCNE3 SIGLEC9 FES RIN2 NCF2 SERPINA1 NCF1 LAT2 IFI30 LILRB3 MEGF9 BLVRB CSF2RA ADAP2 HK3 BTK FGR TNS3 SLC11A1 CD86 CPPED1 CYBB RBM47 MAFB FCER1G CRISPLD2 TBXAS1 TREM1 STAB1 VNN2 SIRPA
acute_cd4	5	covid	C5_GO_BP	GOBP_REGULATION_OF_VIRAL_GENOME_REPLICATION	5.45444e-07	0.000125075	0.659444	0.562291	2.35102	54	ISG15 MX1 EIF2AK2 IFITM3 ADAR IFITM1 OAS1 PLSCR1 PARP10 OAS3 IFITM2 IFI16 ISG20
acute_cd8	7	timen	C5_GO_BP	GOBP_RESPONSE_TO_INTERFERON_BETA	5.47257e-07	4.89304e-05	0.659444	-0.815313	-2.20929	20	XAF1 OAS1 STAT1 PLSCR1 BST2 IFI16 IFITM1 IFITM3 PNPT1
acute_bcell	2	covid	C5_HPO	HP_VOMITING	5.47292e-07	0.000104284	0.659444	-0.518618	-2.00892	96	MT-CO1 MT-ATP6 MT-CO3 MT-ND4 MT-CYB MT-ND6 NDUFB10 MT-ND5 ETFB MT-ND3 NDUFA1 PDCD10 MT-CO2 CD55 NDUFAF4 FLNA MT-ND1 NDUFAF8 DLD SMPD1 RANBP2 ACADM PSAP HLA-DQA1 ACADVL ATRX CDKN1B CD46 AIMP1 ASXL1 NDUFS2 SSR4 SAR1B NDUFB11 PLEC MT-ND2
acute_cd8	2	covid	C5_GO_BP	GOBP_POSITIVE_REGULATION_OF_INTERFERON_BETA_PRODUCTION	5.4738e-07	5.53142e-05	0.659444	0.731169	2.10547	32	OAS1 IRF7 OAS3 ISG15 OAS2 IFIH1 DHX58 DDX58 DHX9 IRF5 TLR3 POLR3A HSP90AA1 FLOT1 TOMM70 TBK1 MAVS TICAM1 RIPK2
acute_cd8	8	timen	C5_GO_BP	GOBP_BIOLOGICAL_PROCESS_INVOLVED_IN_SYMBIOTIC_INTERACTION	5.47518e-07	5.70788e-05	0.659444	-0.431468	-2.00822	153	IFIT1 IFI27 PLSCR1 TRIM22 CX3CR1 IFITM1 CCL4 LGALS9 CCR5 CCL3 LY6E CHMP5 SELPLG TRIM14 TRIM21 TRIM38 CHMP7 SLC3A2 TRIM27 STOM BCL2L1 TRIM25 IFITM2 MYD88 IFITM3 APOL1 TRIM5 SLC1A5
acute_cd8	10	covid	C5_HPO	HP_MACROCYTIC_ANEMIA	5.48236e-07	1.95239e-05	0.659444	-0.575748	-2.55901	32	RPS14 RPL26 RPS19 RPS15A RPL27 RPL5 RPL18 RPS28 RPS27 RPS7 RPL35A RPL15 RPS17 RPL11 RPL35 MTR
acute_cd4	5	acuity_maxn	C5_GO_BP	GOBP_REGULATION_OF_CELLULAR_COMPONENT_MOVEMENT	5.48902e-07	0.000149052	0.659444	0.329396	1.77356	285	RHOH SGK1 STAT3 PDE4D CORO1B PDE4B TP53INP1 MECP2 MYC MACF1 PRKX GADD45A GLUL CTSH IL27RA C1QBP IFITM1 RHOG CALR TMSB10 LEF1 PYCARD CITED2 ADA MAP4K4 AAMP PIK3R1 ARHGAP4 XBP1 MIF NFE2L2 SPOCK2 PKN2 FOXP1 PDCD6 LGALS3 GRN AIRE FLNA BIN1 HSPB1 CNN2 PLAA LMNA MIA3 DUSP1 GPI GPR183 SPAG9 CORO1A TCAF2 ITGB1 HIF1A BEX4
acute_myeloid	all	acuity_maxn	proteinatlas_blood_expression_cluster	Cluster 27: Non-specific - Gene expression	5.49174e-07	4.57645e-06	0.659444	-0.386615	-1.49873	622	ATP1B1 SLAMF8 FAM135A REEP6 ABCC4 ACY1 PRMT6 PIGW TMEM150A RMND1 FAM162A TSPAN32 NUDT8 TCTN3 TOB2 ALKBH3 FGD6 ABCE1 TTC5 FAM117B TRAP1 PDK2 PCCA UTP4 NAB2 TAMM41 ZNF256 TTC27 ZNF266 RBFA WDR89 ZBTB4 NOLC1 PUS7 ACBD6 GRWD1 RPP40 ZMYM3 IFT52 VMAC VPS50 GBP4 MCCC2 RFTN1 SARS2 ZNF322 FBXO5 ZNF146 NAT10 IPO4 RFC3 FARSB CLNS1A FASTKD2 DOCK10 WDR3 MRRF TELO2 SCFD2 BCOR ZNF584 NARS2 ZNF555 KYAT3 SPATA20 FDX2 TRIM66 SUV39H1 FGGY CSTF1 HIBADH POLR2D TMEM80 PPP1R16A NECAB3 ZNF574 ICA1L MGA EIF2B3 AARSD1 ALDH1B1 TRUB1 PDCD2 NVL ECI2 C11orf49 ISOC2 TNFAIP1 NAB1 MYBBP1A HDHD2 ZNF599 DKC1 NOL6 RSL1D1 TYW1 ZFAND4 NME7 GAR1 INTS9 EIF2A TCERG1 NCL CRELD1 MIPEP WDR77 TCAF1 NUP107 MOCS3 SNX15 ARAP2 ZNF268 SLC7A1 TADA2A SDAD1 CLOCK CLCC1 C12orf4 KAT14 CUL1 ZKSCAN8 SRFBP1 GBP3 OLA1 ZNF783 PLRG1 NFATC3 POLR3F PHC1 MFNG CDPF1 ITFG2 ZNF689 TAF1B NHLRC3 ZNF813 SIRT5 SRR NDUFV1 MECR WDR7 CCDC77 ACSL5 AAMP MBNL3 MAK16 COPS7B CDKAL1 ELP3 AMDHD1 CHCHD4 NUP35 CCDC142 RMDN2 HINFP ZNF354C ZNF613 TSR1 TIMM23B GEMIN8 TFB2M GPATCH4 PRIM2 NPRL3 BAHD1 LNPEP DOLK AFG1L KRBA1 ZNF441 ZC3H14 KIAA1586 HMG20A NUP62 ZBTB33 WDR46 ESF1 HNRNPR NELFCD ZNF3 SIRT3 THAP8 ANGEL1 YARS2 TAF1 MMAA RNF126 KLHDC4 OCIAD1 RABL3 FBXO21 DUS3L GLOD4 TTC4 GHDC IPO7 CTU2 SWSAP1 TFAM WDR36 GSPT1 RBBP4 ELP2 PPAT ZNF181 SYNCRIP SNAP47 TMEM104 LTV1 ZWILCH PDHX MMS22L DHX57 NAA25 BBS1 INPP4A VDAC1 TIMM21 CCT6A PER2 SENP8 MTPAP DIS3L FIGNL1 TMEM106B MSH3 CHCHD3 MTX2 ZHX1 EEF1AKMT3 PCGF5 GTF2H3 WBP11 ERCC5 POGK VPS36 SLC30A9 AP1G2 RPE SERBP1 MAPKAPK5 ZSCAN2 OMA1 APEH GNPNAT1 USP54 SART3 CKAP5 C8orf82 TAB1 TIAM1 SLC35B3 RPUSD4 XPO5 B3GALT6 FIZ1 ZFHX3 PRMT3 NF2 MTREX SUCLA2 ETAA1 RNF4 ATG16L1 DHX36 NOP2 RBM15B SLC35B4 HSPA9 GPR89A RRS1 DGCR8 RANGAP1 PDP1 RPS6KB2 RAD54L2 MLH1 APOOL EPS15 SLC35A4 SPRYD7 ALG11 ZW10 C8orf33 HDAC2 HLCS HSP90AB1 MCM7 RABL2B L3MBTL2 SEC23IP YTHDF2 RIF1
acute_myeloid	10	timen	proteinatlas_blood_expression_cluster	Cluster 9: Neutrophils - Innate immune response	5.49174e-07	1.40039e-05	0.659444	-0.43604	-1.66031	150	IFI16 IFIT2 FPR2 ADM SELL NMI FCGR3B DTX3L GCA ANKRD22 FFAR2 MNDA AQP9 LILRB3 SHISA5 ACSL1 ST8SIA4 MXD1 EIF2AK2 CYSTM1 PARP9 CD55 LY96 TREM1 KIAA0040 PELI1 LAMP2 APOL2 PDLIM7 FCGR2A RNF149 PTP4A1 UBE2D1 SHOC2 IVNS1ABP SDCBP CDKN1B FPR1 MEGF9 ERGIC2 KPNB1 VNN2 SH3GLB1 MKLN1 CLEC2B CPEB4 TDP2 CEACAM3 ABHD3 PTEN CSF3R RASSF3 PISD HSPA6 PXN IRF9 LRIF1 FNIP1 MAST3 FLOT2 CDK19 STAT3 UBE2W UBE2B B4GALT5 USP9X R3HDM4 C5AR2
acute_myeloid	1	covid	C7_VAX	NAKAYA_PLASMACYTOID_DENDRITIC_CELL_FLUMIST_AGE_18_50YO_7DY_UP	5.49174e-07	6.39626e-06	0.659444	-0.27039	-1.34667	1080	RPA2 SOD2 SNCA TAF12 KRT10 KMT2A RGS2 IL13RA1 HGSNAT RNF13 EFCAB2 TRPS1 UBE2E3 MIA3 RSRP1 FLI1 CITED2 PSEN1 SRPK2 CYBC1 P4HA1 KYAT3 NAGA SOS2 TMX4 IRF2 CAT CSF2RA PGM1 DDX42 UBL3 ARHGAP24 MAPK1 NUMA1 ST13 HMG20B CEP63 CHST15 DERL2 CTNNA1 HIPK3 PRPF6 PPP1R10 GDE1 TCP1 TMED5 FYN CCDC91 EZH1 OSTF1 CARD8 ABHD2 DCAF7 ARHGAP15 EIF3M IPO7 GLCE RPS6KA3 WIPI1 CREB1 MAPK14 ATAD2B LSM3 TMUB2 PCMT1 TRIM27 SNAP23 LPCAT3 MSRA RAPGEF2 CEP57 UBR2 KIN CCDC47 ITGB3BP ELAVL1 STAMBP SUPT20H MAT2A CHST11 MAN2A2 ESD GNPAT DMXL2 TSNAX CNIH1 EAF2 RIPOR2 INPP4A DGCR2 TMEM70 GMFB FEZ2 ENTPD1 DNAJC13 PBXIP1 PDCD10 BCL2L11 ASXL2 CDC16 TSC1 CDK13 LUC7L3 MOAP1 ATG12 LTN1 SEC22B SLC43A3 TRIM33 XPO1 TRAPPC8 NCF4 PPP3R1 MLX NBN ITPR2 MRPL33 NPEPPS CTBS PTBP3 LPGAT1 MON2 RBL2 CPD ALG13 ZNF277 HSPD1 MEAF6 PNISR ZNF609 PTGER4 UBA3 OSBPL8 RCOR1 TPRKB SERINC3 THOC2 SLC11A2 DNAJB9 RBM15B CUTC KDM6A PPP1R11 ARIH1 MRFAP1L1 OAT BTG2 SPAST OXR1 FAR2 VPS41 MTF2 COPS8 CLCN3 PPIG USP15 U2AF2 PPP6C ROCK1 PPP1R12A VPS26C GPR183 RCAN1 LYRM4 EXOSC8 CCR2 AGA DR1 FLOT2 CCNG1 CEP350 NUBP1 CIAPIN1 RABGGTB R3HDM1 GRK3 KLHDC2 MBNL2 ZMYM4 CDK5RAP1 DUSP3 PQBP1 GOLPH3 SNX13 API5 PTEN UBAP2L TMEM33 PPP2R3C ZMYM2 AGTPBP1 WDR37 DAPK1 ARHGEF7 UPF2 GK TANK TDP1 ANXA7 NR4A2 TNPO1 ADI1 PPP1CC SLC25A46 CLK1 PDCD2 CMPK1 THUMPD1 KCTD20 PRKCD TMED10 ATM CD55 TACC1 ERMAP PPP3CB RALBP1 IL4R ATXN1 PIP4K2A PSMD2 NUP160 GTF2H5 STN1 YAF2 NKAPD1 AMD1 KTN1 ASNSD1 IKBKB MAP3K5 PSMA1 CREBL2 GALNT1 ENTPD6 KPNA1 CAPN7 PPP3CA TSC22D3 DCP2 SNAPC3 REXO2 TBC1D5 RUBCN R3HCC1 MRS2 SDHAF3 ERBIN PRELID3B ADNP DICER1 TBCC EPS15 IQSEC1 TM2D1 CBX1 AIMP2 STAT6 IFRD1 GNB1 STX6 ANKRD49 DAD1 ERCC1 ADD3 NECAP1 SMAP1 NUP98 TMEM59 ALG5 TIMM17A VCL WASHC3 SRSF6 ERAP1 COX15 SEC23B RMND5B EIF2B1 SUN1 PJA2 ERAP2 PAFAH1B1 TBPL1 ISCA1 APAF1 USP9X SUMO1 AK2 OTULINL ANKRD17 PRKAG2 BAZ1A DENND4B ZNF148 N4BP2L2 SHMT2 RHOQ BMP2K IFT52 RHOT1 SPAG9 MEF2C PRKCI BTK METAP1 MYCBP NCBP3 CHD9 CTBP2 LRRFIP2 TAX1BP3 NPM1 GRHPR PUM2 TFCP2 MBD4 ARF3 XRCC4 STIM1 TRIP11 AFF1 LEPROT GLOD4 FUT4 ZMYND11 LDLRAD4 PI4KA GYG1 CDYL BAG6 PLEKHB2 TTC3 BUB3 WDR1 SLC39A6 GSPT1 IDI1 CCNG2 TDRD3 UPF3A CHTOP PWP1 DMXL1 QKI RNF14 UBE4B IL27RA ENSA PLCL2 EEA1 UBA2 RPF1 MRPL48 UCHL3 RAB7A SLC4A7 ACAT1 HSDL2 KDELR2 RPS6KA4 TRDMT1 BEX4 KRCC1 CDK12 CNTRL TMEM39A ADAM10 DCTN3 EIF1AX PRKDC FMR1 EVI5 ARL3 MICB PARVB SEL1L MLEC ATF2 UBTF ARHGAP17 CELF2 LRRC8D RANBP1 HSPH1 PSMA2 SPCS2 GTF2A2 TUBB TBC1D1 MICU2 CREBZF SECISBP2L NR3C1 ZBTB18 MALT1 OTUD4 NCBP2 PRPF38B COG2 SPOP FLOT1 NDST2 ASMTL RBM10 GNAI3 SCYL2 NCOA6 APC PPP2R5D ST6GALNAC4 MRPS16 EXOC5 LARP4B CYFIP1 PHKB TOR1A CMTM6 TDG INTS6 SPOUT1 COPZ1 VPS45 SLC30A9 GOLGA4 RUFY3 WAPL NFX1 UBE4A SLC7A6 RNF130 MSL2 GRPEL1 COPS6 RNF139 NUDT3 PRPF8 YWHAQ DIAPH1 AVL9 TLR6 GTF3A BABAM2 C1QBP USP1 POLR2M SLF2 SETX GPATCH2L HMGCR COMT SPG7 S100PBP ATP6V1A FNDC3A DERA M6PR PRNP MGMT FAM3C ST3GAL6 DHDDS OXSR1 GLO1 EGLN1 EIF2S2 SNRNP200 RNF11 NADK MED28 OSBPL9 ST3GAL1 CCNT2 MPRIP INTS1 USP4 MGAT4A BTG1 SEC62 ADK CDK2AP2 LSM5 RIT1 HIP1 ZNF207 ZNF83 TIA1 ANKHD1 PCM1 STK26 NCK2 CLIP1 DYNC1H1 RAB33B SUZ12 STX18 PRDM2 ANGEL2 DAB2 BCL2L1 PSMD4 ARL8B DAP3 TMEM131 UBE3A DECR1 WBP1L LAMP2 AKAP17A PTPN11 EBP MAP1LC3B TRIM38 UBAP1 SUGP1 AGO2 MAPKAPK3 ZC3H14 ATF1 FAM117A NEK9 DDX6 TOPBP1 C11orf21 COX16 MBNL1 XRCC5 WBP4 MAP7D3 IQCE EFR3A NIPBL RPE DGKA SMARCC1 WASHC2C ARL1 PITPNA MCUB RDH11 BUD31 APOBEC3G CMAS TMCO1 SMARCA5 ADRB2 ATXN10 COPS2 RPA3 TMEM50A FDFT1 CELF1 ERO1B RBMS1 POP4 ATRX ARF4 DESI2 ICE2 WAC CIZ1 DNAJC10 MAP4K5 ATRAID PRDX6 PPP2R5C ATP2C1 RSL1D1 SNAPC5 GSTM4 KDM3B EWSR1 BTAF1 ECHS1 PRDX4 CAPZA1 CUL4B RAP2C NT5C2 GLRX3 FAHD2A EML4 ZNF226 WASHC2A TOP3A CSE1L MRPS18B PTPN22 PAIP1
acute_myeloid	4	timen	C5_GO_BP	GOBP_POSITIVE_REGULATION_OF_RNA_METABOLIC_PROCESS	5.49174e-07	0.00159437	0.659444	0.283637	1.32357	1048	RGCC ID2 SERTAD1 BCL3 IER5 KLF10 EAF1 ZNF267 BTG2 NR1D2 PID1 SERTAD2 CSRNP1 APEX1 HMGA1 MED10 RFX2 FOSL1 TNIP1 SERTAD3 BIRC2 IRF1 LITAF SSBP4 RUNX3 RBMX KMT2E PBX2 POLR2G MEF2D RBM3 PIK3R1 JMJD6 USF1 BRPF1 CAMTA1 EP300 EPC1 USF2 DDIT3 RIPK2 KDM6B KLF13 CTNNB1 ZNF721 PICALM PER1 CD4 PITHD1 FOSL2 FUS GTPBP1 MAZ NLRP3 CAMK1 ARID5A MAP2K3 ATF4 CNOT1 NR1D1 APP ZFX JUND RELA PPP3CA HIF1A CEBPB CIRBP KMT2C TET2 VHL ABHD14B CCNC MED30 ZNF335 OGT FOSB TNF AGO1 ARHGEF2 VEGFA SS18L2 ANKRD49 RC3H2 DBP CELF1 RHOQ SSBP3 ZNF516 TFAM MAFG PPM1A NCOA1 ZNF593 INPP5K MAD2L2 ELF2 ZBTB17 ELF4 DCP2 NFAT5 HDAC5 CDK12 NFKBIB PLAGL2 BCLAF1 ZGLP1 HIVEP3 HDAC3 MAFB RNF10 WWP2 ITGB1BP1 HDAC4 YY1 CREB3L2 HCFC1 PCGF5 BUD23 IRF8 CBFB SOX4 CRTC2 CHD6 CSDE1 SMARCE1 HHEX ELL DAZAP1 MDFIC NFKB2 ZFP36L1 HNRNPD ASCL2 CHCHD10 NRIP1 AATF SMAD3 BACH1 TRIM13 DNAJC2 SUPT5H MED25 RAF1 RC3H1 YTHDF1 DDX39B MITF RUNX1 MAPK3 SLC38A2 JUN DNM2 DYRK1A TOB1 THRA NMD3 POU2F2 SMARCA2 NR1H2 KDM1B NCL USP16 PMF1 KAT7 PRDM2 CITED4 ERN1 RREB1 KLF4 PSMD9 ETV6 TAF9 FOXJ2 KDM7A MAX CD81 RLF TRIM28 TENT4B RPRD1B SP3 BRD4 CEBPG TACC1 PHIP AKIRIN1 ZNF668 FHOD1 TGFB1 FOXO1 CNOT7 NAA15 AHR PAIP1 RPS6KA4 SNX5 PLAGL1 RNF187 PCBD2 PPP3R1 PRKAA1 SMARCC1 ENG ATF3 POGZ RAP2C PAN3 NSD3 MLLT10 TAF11 MAML2 POLR2A SIRT2 NR3C1 XRCC6 NFATC2IP HNRNPAB TRIM8 RNF4 SREBF2 NUP62 NUCKS1 ERCC1 CEBPA ILK CHD8 TRA2A NFIC RBM15 MAP3K2 VEZF1 REST GTF2F1 MCRS1 PSMC3 GMEB2 CDK13 CCNT2 ZNF292 MAP2K7 DOT1L ARL2BP NCOA3 MAVS WASL TMF1 MAFF CNOT2 ARID1A GTF2A2 STK16 ARID4A EIF5A TNRC6A ILF3 AKT1 DCP1A TAF1 SRSF5 PKD1 ASH1L AKIRIN2 PIN1 USP22 OSM MECP2 MLXIP SFPQ HSF1 PIH1D1 RFC1 ARID3A LMO4 ABT1 TNFRSF1B DHX9 SMARCB1 ATF6B KAT8 TCEA2 NELFE SRF HCLS1 IRF2BPL PRDX6 ALYREF SMARCD1 YTHDF2 CDK9 ZNF318 PSMC5 AP3D1 GABPA YTHDF3 GMEB1 KPNA6 MAML3 TRIM44 DR1 ARID3B IKBKG ATRX HMGN3 HEXB GPBP1L1 PRKDC NFKBIA TAF15 ING5 ZFHX3 SUPV3L1 NME2 CAND1 NAA16 TNIP2 PTOV1 ELK4 TAF10 SMAD5 GLMP PTMS TRIAP1 ASXL1 ZBED1 FBXW11 ROCK1 CCNK BPTF PTGES2 TET3 BCL10 CCDC124 NR4A1 SMARCD3 ARID1B MED21 ATF5 CNOT8 ZNF451 NFE2L2 PKN1 GRSF1 KHSRP WDR43 MAP3K5 NCBP2 TESC MAP2K2 CD86 UBE2V1 SIN3A SQSTM1 CCPG1 TENT4A NAMPT RTRAF ZNF580 ZMIZ1 ZNF263 TRAF6 IL18 U2AF2 NPM1 TFEB TCERG1 PRMT2 SBNO2 LMO2 NOTCH1 DDX3X AGO2 ZC3H12A MED4 SHC1 CXXC1 MYSM1 NUDT21 RB1 MED24 CKAP2 TAF12 METTL23 TCF7L2 RPS6KA3 CRTC3 MAP2K5 RBM22 INSR ZNF281 BUD31 ELK3 ATXN7L3 PCBD1 ARF4 GTF2I STAT3 FUBP3 PRKD2 UBP1 ZZEF1 SIRT7 CDC5L TLR2 PQBP1 JUNB HMGB1 PRPF6 ING1 CAMKK2 DVL3 RXRA CREBRF NCOA4 SUPT6H VENTX E2F3 TCF12 HTATIP2 ACTN4 DCAF6 DIS3 CREBL2 PPP3CB INO80 CCAR2 GLYR1 ATF7IP TRA2B RYBP ZNF33A HDAC1 CCAR1 KDM1A TUT4 STAT5B THOC5 PBX3 ESRRA PAF1 ACTR2 TBP ZNF384 SMARCA5 EXOSC5 QRICH1 NEK4 PRKCB SUPT4H1 DDX21 MYDGF TBK1 SLC9A1 NOD2 KDM3A ZBTB18 TFPT SETD3 FOXK1 KMT2D CREBZF CDC73 SAMD4B PHF5A FOXO3 WBP2 TFDP1 E2F4 TAF8 NIPBL TAF3 MEPCE SF3B4 NFKB1 BRF1 KMT2B ECD ZP3 TNFSF8 SMARCD2 PATL1 UPF1 KLF7 PBXIP1 TNRC6B CREB5 ILF2 ZNF24 RBPJ CALCOCO1 NELFA CIITA RERE TAF2 MED6 TP53INP1 CARM1 SLC30A9 CDK5RAP3 NFIA ING2 RFXANK CTCF RSF1 DIS3L2 GPATCH3 ENY2 SNRNP70 TFE3 IRF5 ACTN1 EDRF1 DHX36 SPI1 RBMXL1 BMPR2 PAN2 HNRNPLL NFATC3 NCK1 MED13 CNOT6L PRPF19 KANSL3 MED1 NLRC5 ATMIN TCF3 SF3B1 MAPK14 NSD1 TAF13 NFIL3
acute_cd4	8	covid	C5_HPO	HP_ABNORMAL_SYSTEMIC_ARTERIAL_MORPHOLOGY	5.49623e-07	2.63697e-05	0.659444	-0.371316	-1.87121	180	MT-CYB MT-ND4 MT-CO3 RPL27 RPL26 NCF1 MT-ND4L RPL18 RPS19 RPS27 MT-ATP6 PSAP C12orf57 MT-ND6 RPL5 RPL15 RPS7 SMAD3 RPS15A KCNAB2 TKT MT-ND5 RPS17 RPL35A MAP2K1 RPS10 PIK3CD RPL11 RPL35 YY1AP1 RPS28 MT-ND2 TRIP12 RPL31 RNASEH2C
acute_myeloid	12	covid	C5_HPO	HP_HEMIANOPIA	5.49699e-07	4.26651e-05	0.659444	-0.595454	-2.73907	23	MT-CO3 MT-CYB MT-CO1 MT-CO2 MT-ND5 CDH23 MT-ND1
acute_cd4	9	covid	C5_GO_BP	GOBP_REGULATION_OF_BIOLOGICAL_PROCESS_INVOLVED_IN_SYMBIOTIC_INTERACTION	5.50661e-07	5.33281e-05	0.659444	0.786235	2.37299	25	LY6E IFITM3 IFITM1 LGALS9 LGALS1 TRIM22 TRIM38 FUCA2 TRIM25 TRIM14 IFITM2 TRIM5 CD74 CD4 EXOC2 TRIM26 TRIM21
acute_cd8	10	timen	C5_HPO	HP_SPRENGEL_ANOMALY	5.50735e-07	4.20854e-05	0.659444	0.654257	2.58973	31	LMNA RPL27 RPS19 RPL5 RPL26 RPS15A RPL15 RPL18 RPS10 RPS27 RPL31 RPS26 RPS28 RPS29 RPL11 RPL35 RPL35A RPS7
acute_bcell	9	timen	C3_TFT_GTRD	KAT5_TARGET_GENES	5.51693e-07	2.20126e-05	0.659444	0.380487	1.74409	311	KLF6 RPL27 RPLP2 TAGLN2 RPS6 EEF1A1 RPL10A EEF1B2 RPS23 RPL22 EIF1 RPL34 RPL10 RPSA RPL37A NACA RPS14 CFL1 ARL4A UBC PABPC1 RPL13 SNRPF RPL18A RSL24D1 RPS20 RPL19 RPL5 RPL23A RPS29 RPL32 ALG13 ARF6 NOP58 RAD23A RPS15 CCNL1 SF1 CALM1 HIGD2A LAMTOR5 SLC25A6 CLK1 ZNF207 SFPQ CCDC59 PPIA SMIM26 EIF2S3 APRT COPS2 UBE2D3 PNPLA8 MRFAP1 GTF2B PPP2R5C MT-CO3 FNBP4 RSL1D1 RSRC2 EIF3E UFC1 C9orf78 ARHGDIA JUNB ATP5F1D RNF7 ILF2 SNU13 CCNT1 CHIC2 SNRPB NXT1 ZC3H15 RPS24 SNRPE DHX15 MTF2 RNMT ERCC1 KDM2A PMPCB YBX3 HLA-DMA BECN1 HERPUD1 PHF21A STK17B TRA2A SIPA1L3 PPIH CASP8 THRAP3 RAD23B UQCRH
acute_cd8	all	age_n	HALLMARK	HALLMARK_INTERFERON_GAMMA_RESPONSE	5.52032e-07	9.20054e-06	0.659444	0.390328	1.83871	182	CFH VCAM1 HLA-DQA1 SOCS1 IL7 FCGR1A IL18BP CD274 BTG1 BPGM FPR1 SERPING1 IFI30 TXNIP IFIT2 C1R CSF2RB NOD1 IL15 IFIT1 IRF8 PELI1 ZBP1 TNFAIP2 HLA-DRB1 RIPK2 LYSMD2 FAS CMPK2 CXCL10 IL15RA PARP12 LATS2 PARP14 RIPK1 ITGB7 HLA-G RNF31 GCH1 IL2RB IFI44L IRF1 LY6E TDRD7 CASP1 CASP8 OGFR EIF2AK2 IRF9 IFIH1 APOL6 CASP4 IRF7 TAPBP IFITM2 NLRC5 ISG20 TRIM14 XAF1 RNF213 MX2 STAT1 TRIM25 RSAD2 HELZ2
acute_bcell	7	acuity_maxn	BTM_MODULES	enriched in B cells (II) (M47.1)	5.52145e-07	2.59508e-05	0.659444	-0.685358	-2.03041	31	FCGR2B PNOC CD79B BANK1 TCF4 HLA-DOB BLNK BCL11A TPD52 RALGPS2 FCRLA MS4A1 PKIG SP140 IGHM FAM30A POU2AF1
acute_bcell	12	timen	C5_GO_BP	GOBP_RESPONSE_TO_INTERFERON_BETA	5.52898e-07	4.14827e-05	0.659444	-0.822625	-2.36184	19	IFITM1 BST2 XAF1 OAS1 STAT1 PLSCR1 IFITM2 IFI16 PNPT1 IFITM3
acute_cd4	13	covid	C5_GO_BP	GOBP_RESPONSE_TO_INTERFERON_ALPHA	5.53259e-07	3.34973e-05	0.659444	0.902193	2.22158	12	IFIT3 IFITM1 EIF2AK2 MX2 BST2 IFITM3 IFITM2 ADAR
acute_bcell	9	timen	C5_HPO	HP_CLEFT_SOFT_PALATE	5.53617e-07	1.91459e-05	0.659444	0.639852	2.2484	47	RPL27 RPS26 RPS23 RPS15A RPL35 RPS7 RPS27 RPS20 RPL18 RPL35A RPL5 RPS29 RPL15 RPS28 RPS10 RPL11 RPS19 RPL26 RPL31
acute_cd4	9	covid	C5_HPO	HP_THROMBOCYTOSIS	5.53797e-07	9.55299e-05	0.659444	-0.627308	-2.32428	45	RPL26 RPL5 RPS14 RPL27 RPSA RPS27 RPL35A RPS19 RPS15A RPS7 RPS10 RPL15 RPL18 RPS28 CD55 HMGCL RPL11 PIK3CD RPL35 TGFB1 RPL31 RPS20 ATP6V1B2 RPS24 PMM2
acute_cd8	7	timen	C5_GO_BP	GOBP_POSITIVE_REGULATION_OF_RESPONSE_TO_BIOTIC_STIMULUS	5.54039e-07	4.89304e-05	0.659444	-0.561707	-2.05045	94	IRF7 PARP9 PLSCR1 IFI35 DDX60 OASL IFI16 NMI HSPD1 CASP6 SLAMF6 IRF3 LAG3 ZNFX1 KLRD1 DHX58 ZBP1 TRIM5 PRKDC HLA-E HSP90AA1 CYBA GRN GBP5 SH2D1A TRIM56 PYCARD XRCC5 TOMM70 CRTAM MR1 HMGB1 PAK1 MNDA PYHIN1 PUM1
acute_myeloid	12	covid	C5_HPO	HP_SLOW_DECREASE_IN_VISUAL_ACUITY	5.55152e-07	4.26651e-05	0.659444	-0.581503	-2.75557	25	MT-CO3 MT-CYB MT-CO1 MT-ND4 MT-ATP6 MT-ND2 MT-ND4L MT-ND5 MT-ND1
acute_cd4	13	covid	C5_GO_BP	GOBP_RIBONUCLEOPROTEIN_COMPLEX_BIOGENESIS	5.56433e-07	3.34973e-05	0.659444	-0.36426	-1.85297	226	RPL3 RPS6 RPL5 RPL6 RPL10A RPS5 RPSA RPLP0 RPS8 RPL26 RPS19 RPS16 RPS14 RPL7 RPS7 RPL7A RPL13A RPL10 EIF4B RPS21 RPL27 SNRPD2 RPL35A RPS27 SRSF5 RPL23A RSL1D1 MTERF4 METTL17 RPL24 RPL35 RPL11 RPS25 RPS28 EIF2S3 EIF4H RPL14 NOP53 NHP2 FBL SNRPF SLU7 RPS24 NSA2 SFSWAP PTGES3 PA2G4 DDX18 PRKRA
acute_cd4	3	covid	C5_HPO	HP_ABNORMAL_MITOCHONDRIA_IN_MUSCLE_TISSUE	5.5679e-07	0.000156149	0.659444	-0.682262	-1.97536	35	MT-CO3 MT-ND4 MT-CO1 MT-ND6 NDUFS2 MT-ND5 MT-ND2 NDUFS6 NDUFB3 MT-CO2 MT-ND1 NDUFB10 NDUFS4 SDHA NDUFA11 MT-ND3 NDUFAF4 NDUFAF8 NDUFS8 TMEM126B NDUFS3 NDUFV1
acute_myeloid	14	covid	C5_GO_BP	GOBP_REGULATION_OF_DEFENSE_RESPONSE	5.57688e-07	5.85349e-05	0.659444	0.492589	1.67484	199	ISG15 PLSCR1 OAS1 USP18 STAT1 IFI35 HLA-A IFI16 MNDA PARP9 NMI LGALS9 HERC5 SNX6 ADAR CCR7 NFKBIZ NKG7 PARP14 CCL5 HLA-E CST7 NFKBIA HLA-B SERPING1 HLA-F PSMA6 HMGB2 HSP90AB1 CASP8 RIPK2 LSM14A MGLL STAT2 ZNFX1 IL18 SOD1 TNIP1 IRF7 TRADD APPL1 SPHK1 SLC15A4 PRKDC MYD88 NINJ1 ASH1L FOXP1 TLR7 VAMP8 IRF1 ACP5 TRIM5 TRAFD1 PCBP2 S100A8 CYLD NFKB1 ETS1 MCPH1 HMGB1 PTPN6 SNCA MEF2C OTULIN RICTOR YTHDF2 HSP90AA1 CTSC LILRB1 ITCH IL6ST LYAR BANF1 SERPINF1 SERPINB9 AKIRIN2 PTPN2 OPTN CASP4
acute_myeloid	3	timen	C7_IMMUNESIGDB	GSE29618_MONOCYTE_VS_PDC_DAY7_FLU_VACCINE_UP	5.57688e-07	0.000186387	0.659444	0.427175	1.5881	194	G0S2 IER3 HBEGF IFNGR2 DENND3 SH3BP2 KLF11 PICALM ZFP36L1 SMS EIF4EBP2 ZDHHC7 SERPINB6 ADAM8 TNFSF13 YBX3 SMARCD3 NUP214 USP3 TNFAIP2 MARCKS PTGER2 SEC11A NFIL3 RAB32 QPCT GAS7 ASGR2 SLCO3A1 RAB20 AHR SGK1 ADAP2 CSF3R PYGL CEBPB DPEP2 ALDH1A1 CLEC7A TBL1X EVI2A SPG21 TMBIM1 PXN PTP4A2 NLRP3 ICAM3 CDC42EP3 CD44 ASAP1 PPM1F TNFRSF1B TUBA4A MAFB MTMR11 TBXAS1 UPP1 ITM2B NPL TMEM164 TREM1 ASAH1 ALDH3B1 UBE2D1 CEBPA IFI30 NAMPT AOAH LTA4H CREG1 DPYD ALDOA EFHD2 PILRA RCBTB2 SLC7A7 TMEM127 BCL6 LYST FBXL5 SCPEP1 CD86 ARHGEF40 CYFIP1 SOD2 TLR2 HSD17B11
acute_myeloid	4	acuity_maxn	C7_IMMUNESIGDB	GSE1432_CTRL_VS_IFNG_24H_MICROGLIA_DN	5.57688e-07	0.000165564	0.659444	-0.445753	-1.60252	166	HLA-DQB1 CIITA JAK2 HLA-DPB1 TNFAIP2 HLA-F GIMAP4 FGL2 IRF1 LAP3 LGALS3BP STAT1 SP110 PSTPIP2 AMD1 APOL3 ST3GAL5 HLA-DRB1 IFIT3 DENND1A PSMB9 RSAD2 ICAM1 IFI27 APOL6 ASCL2 KLF4 TAPBPL IL32 LPIN2 TRIM22 UBE2Z GBP1 SNX10 CUL1 APOBEC3G TRAFD1 TNFSF10 BTN2A2 VRK2 TAP1 MCL1 IFIH1 HERC5 PHF11 N4BP1 CYLD BTN3A3 CD40 RNF19B AK2 POLR3C RMDN3 MX1 IL15 GIMAP6 NMI OAS3 RHBDF2 HLA-E SERPING1 MX2 ARID5A IFI35 LY6E ISG20 IFIT5 IFI44 GK
acute_myeloid	4	covid	C7_IMMUNESIGDB	GSE22886_NAIVE_BCELL_VS_NEUTROPHIL_DN	5.57688e-07	8.83006e-05	0.659444	-0.388284	-1.70186	182	SORL1 KIAA0513 LILRA2 HSPA6 CSF3R LITAF CLEC4A ADGRE2 PILRA QPCT MAPKAPK3 SEC14L1 BCL2A1 ARHGEF40 TREM1 GIMAP4 CD302 AMPD2 C5AR1 FCGR2A FGL2 XKR8 ADAM8 HSPA1A FRAT2 PYGL NRBF2 TSEN34 EVI2A CSF2RB SOD2 TNFRSF1B CD300A S1PR4 FPR1 NINJ1 NINJ2 RAB5IF CKLF RASSF2 LILRB3 BCL3 SLC9A3R1 FRAT1 FAS AQP9 ADGRE5 CFP IL1R2 HCK ATP6V1B2 ECE1 VNN2 NFE2 S100P PPCDC MPPE1 SMIM27 DENND5A PHC2 USP10 PRDX3 CTSC LIMK2 SERPINA1 FLOT1 CLEC7A NADK ADM MSRB1 PISD NUP214 PPP2R5A BST1 SLC16A3 LAMP2 ACSL1 SECTM1 GCA NPL CASP4 ACAA1 VASP PLXNC1 ABHD5 TMED1 P2RY13 CEBPD RNF130 BID TRIB1 RTN3
acute_myeloid	5	timen	C5_GO_BP	GOBP_REGULATION_OF_RESPONSE_TO_BIOTIC_STIMULUS	5.57688e-07	9.36155e-05	0.659444	-0.342964	-1.73319	233	HMGB2 FPR2 CD55 SERPING1 TLR8 TLR4 OAS1 NMI IFI16 AIM2 DDX60 PUM1 DTX3L TRIM21 SLC15A4 PPP2R3C IFIT1 DDX58 HSPD1 EMILIN2 LY96 IFI35 PARP9 TRIM56 IRAK3 TRAFD1 SELENOK CRK NLRC4 SCIMP USP18 TNFAIP3 PLCG2 IRF3 GBP5 TRIM38 CNOT7 NFE2L2 ZBP1 CR1 ADAM8 CARD9 CASP8 EIF2AK4 UFD1 PLSCR1 CARD8 LILRB1 PTPN6 IRF7 VAV1 TRIB1 TRIM5 STAT2 DHX58 OAS3 HAVCR2 HLA-F ANKRD17 XRCC5 MNDA C1QBP CD1D MED1 OASL RNF216 CGAS NR1H2 MAPK3 PPM1B CREBBP FGR ATG5 HEXIM1 PUM2 HSP90AA1 NLRC5 N4BP1 CARD16 LYAR FFAR2 PQBP1 BIRC3 PTPN11 TIGAR HSP90AB1 NPLOC4 PAK1 PTPN1 MR1 FOXP1 FYN LY86 IKBKB APOBEC3G SIRT2 CD36 STAT5B LAMP1 YTHDF2 XIAP UBE2K MAP3K7 ATG12
acute_bcell	10	timen	C7_IMMUNESIGDB	GSE13485_DAY3_VS_DAY7_YF17D_VACCINE_PBMC_DN	5.58246e-07	0.000537814	0.659444	-0.512771	-1.90404	77	IFIT3 IFI44L IRF7 MRPS18C IFIT2 SHISA5 EPSTI1 OAS1 CHMP5 OAS3 MX2 XAF1 DDX60L TNFSF10 IFIT1 TAP1 NMI IFI27 DDX58 NT5C3A IFITM2 OAS2 IFI44 STAT1 HERC5 SAMD9L SAMD9 TRIM69 RSAD2 TRIM22 GADD45B HERC6 CMPK2 VTA1 PARP14 OASL IFI16 ISG15 JUP LAP3 ABCF1 NCOA7 PARP9 USP18
acute_cd8	all	covid	C5_GO_CC	GOCC_SPINDLE_MICROTUBULE	5.58804e-07	1.44781e-05	0.659444	0.600872	1.85228	77	CDK1 PLK1 BIRC5 AURKB KIF4A SKA1 KIF11 SKA3 CENPE AURKA TUBG1 CHMP5 HAUS8 PRC1 KIF18B KNTC1 KIF18A SKA2 HAUS4 CHMP7 HAUS5 TUBGCP3 PSRC1 CCSAP HAUS6 CEP295 MAPRE3 KIF3B MAP9 HAUS1
acute_myeloid	9	covid	C5_GO_MF	GOMF_UNFOLDED_PROTEIN_BINDING	5.58804e-07	0.000170378	0.659444	-0.472817	-1.90557	85	HSPA8 CALR HSPE1 CANX HSP90B1 CCT6A HSPD1 NPM1 CCT2 CCT4 CCT3 HSP90AB1 CCT7 CCT5 HSPA1A NACA TCP1 HSPA5 CCT8 TOMM20 LMAN1 VBP1 GRPEL1 CCDC115 DNAJB6 DNAJC4 DNAJA2 DNAJA1 NUDC HSPA6 NUDCD2 RP2 UGGT1 DNAJB11 PPIB HSP90AA1 PTGES3 MKKS
acute_cd4	2	timen	C5_HPO	HP_ABSENT_THUMB	5.59587e-07	7.90785e-05	0.659444	0.621619	2.58393	33	RPL5 RPS19 RPS26 RPL27 RPL15 RPS10 RPS15A RPL18 RPS7 RPL26 RPL31 RPL35 RPS27 RPL35A RPS28 RPL11
acute_bcell	2	sex_n	C7_VAX	NAKAYA_PBMC_FLUMIST_AGE_18_50YO_7DY_DN	5.59669e-07	9.45841e-05	0.659444	-0.344143	-1.6579	468	EIF1AX KLF3 TMEM38B WHAMM ZFX GLUL SEC14L1 EIF1B HERPUD1 UBE2J1 P2RY10 PDE4D SNRNP27 UBE2B PPP4R3A CDKN1B BZW1 UBALD2 YBX3 MRPL47 ARID4A CWC15 NUDT4 ARHGEF7 EIF5 CLEC2B TIMM23 SBDS NGRN DNAJB9 RASSF5 ARMH3 PTP4A1 SS18L2 PRRC2C LY9 AKIRIN2 DDX50 TRMT10C SELENOK BUD31 PPP2R2A MED30 STRAP AREG AMD1 ZFAND2A ADAM28 ALG13 MAPK1IP1L BCL7A ZNF281 MYLIP PMAIP1 ZC3HAV1 RSL24D1 PRKAR1A YTHDC1 PAIP2 YPEL5 RGS2 NUP58 BEX4 RBM7 RALGPS2 SP3 WTAP ARPC5L COG5 IFRD1 SLC12A6 GUK1 TCP11L2 JARID2 PAX5 GOLGA4 BTG3 ARID5A ARIH2 BBX EIF1 GOLT1B USPL1 PKN2 KPNA4 HNRNPH3 PNPLA2 EPB41L4A-AS1 ZNF766 TERF2IP NSF MMADHC CTBS RC3H2 BCLAF1 NFE2L2 MCPH1 CDC42 SNHG15 ZNFX1 ID3 ABT1 TMEM183A WDR48 SEC31A CD83 CXCR4 BCL10 SNRK TIFA SLC25A36 SREK1IP1 PEX2 USF3 MTERF4 BAZ2A ZBTB1 SNRPA1 HBP1 SH3GLB1 MED28 SIAH2 BTG1 FBXO28 LCOR CAMK2D NUP98 MIER1 EAPP ZNF394 ORAI2 RBM33 PTGER4 MKRN1 PPP1R2 SKP1 CCNK SLC25A37 RPF1 HNRNPL LAMTOR3 PHC3 OSER1 MMD ZNF331 CDC40 NUFIP2 IFITM1 ZEB1 TSPYL1 ZFP36L1 PDE4B ADIPOR1 KDM6B RNF138 BCAS2 CYTIP ING3 NAA50 VCPKMT PLEKHF2 ZNF92 MAP2K3 MPC2 KLHL28 COIL NIPA2 C1orf52 PHACTR1 ASCC3 MED13L STK17B RAB18 SLU7 SRGN RNF4 FBXO21 TWF1 HP1BP3 CHPT1 PTPRK
acute_cd8	2	covid	C5_HPO	HP_POSTURAL_TREMOR	5.60371e-07	4.72689e-05	0.659444	-0.523197	-2.49306	43	MT-CYB MT-CO1 MT-CO3 MT-ND4 MT-ATP6 MT-ND5 MT-ND4L MT-ND6 MT-ND2 MT-ND1
acute_bcell	3	age_n	HZ_COVID19	500 genes up-regulated by MHV-A59 in murine spleen cells from GSE146074	5.60912e-07	0.000102834	0.659444	0.307003	1.69047	322	RPS26 COX6B1 LY6E MT-ND1 MT-CO3 LGALS1 IFIT3 NME2 MDH2 COX5A RPS20 IRF7 IFITM2 CHCHD2 EIF5A S100A9 ISG15 ARHGDIB XBP1 UQCRB AP2S1 CSTB GRN LAP3 S100A8 CYBA RPL27A STAT1 EIF3I HSPD1 SLC25A5 NDUFA4 MT-CO1 PSME1 PKM CD48 PGK1 HIST1H4C MT-ND2 PSME2 COPB2 MT-ATP6 TAP1 PPP2R1A ANXA2 POU2AF1 RANBP1 SUMO2 RPSA PDIA6 H3F3A MT-ATP8 MPEG1 GSTP1 PLAC8 RPS29 PLD4 CTSB EIF3D RPS11 TYROBP STAT2 HMGA1 NDUFB7 FTH1 RPL14 C1QBP RPL26 HSP90AA1 CST3 IDH3B MT-CO2 LCP1 LGALS9 WDR1 PARP14 MT-ND4
acute_cd8	5	timen	C5_GO_BP	GOBP_CELLULAR_RESPONSE_TO_VIRUS	5.61515e-07	4.50909e-05	0.659444	-0.628526	-1.94122	52	IRF7 IFI6 OAS1 OAS3 DDX60 LGALS9 IFIH1 DDX58 OASL DHX58 ADAR TRIM25 IRF3 ANKRD17
acute_cd8	11	covid	C5_HPO	HP_ADENOCARCINOMA_OF_THE_COLON	5.62328e-07	5.59005e-05	0.659444	-0.727676	-2.50882	23	RPL26 RPL5 RPS7 RPL27 RPL15 RPL18 RPS20 RPS19 RPL35A RPS15A RPS28 RPS10 RPL31 RPS27 RPS26 RPL11 RPS24
acute_bcell	3	timen	BTM_MODULES	plasma cells, immunoglobulins (M156.1)	5.63084e-07	2.81542e-05	0.659444	-0.797217	-2.35586	14	IGKV3-20 IGKV4-1 IGKV1-5 IGLV3-19 IGLV1-44 IGLV2-23 IGLL5
acute_cd8	10	covid	C5_HPO	HP_RECURRENT_PAROXYSMAL_HEADACHE	5.63183e-07	1.96551e-05	0.659444	-0.7517	-2.80946	17	MT-CO3 MT-ND4 MT-CO1 MT-CO2 MT-ND5 MT-ND6 MT-ND1
acute_cd8	13	timen	HZ_COVID19	Top 500 up genes for SARS-CoV-2 infection in Rhesus macaques at Group 2 dose in PBMCs at 2 DPI from GSE156701	5.65645e-07	3.23832e-05	0.659444	-0.461979	-2.06753	117	GIMAP4 MX2 TNFSF10 XRN1 IFIT2 CFLAR DDX58 RARRES3 OAS3 IFIT1 TRANK1 RSAD2 MX1 IFI16 SAMD9L IRF7 PARP10 SYNE2 GBP1 KPNB1 ISG15 CD164 BST2 EPSTI1 VAMP5 GSDMD ZNFX1 RABGAP1L CASP4 FBXO6 DTX3L CASP1 STAT2 PARP9 SLC38A5 MT2A ARHGEF3 GPBP1 CHMP5 SMCHD1 ISG20 PSMB8 DDX60 RTP4 DDX60L LY6E XAF1
acute_bcell	3	covid	C7_IMMUNESIGDB	GSE21546_WT_VS_SAP1A_KO_DP_THYMOCYTES_UP	5.66202e-07	0.000315729	0.659444	0.494904	1.65844	110	IFITM1 IFI44L OAS1 MX2 IFIT3 IRF7 MX1 STAT1 IFITM3 EIF2AK2 PPM1K CMPK2 OAS2 MT2A IFI44 ISG15 LNPEP XAF1 SAT1 HLA-F IFIT1 TRIM69 BTN3A2 NUB1 RNF213 DNPEP LAP3 DNAJA1 PSME2 DDX60 PARP9 PLSCR1 SAMD9 RBCK1 TRANK1 TRIM22 SAMD9L OAS3 TAP1 IFIT5 IFITM2 PSMB8 IFI35 PARP14 NMI VEZF1
acute_bcell	3	timen	C5_GO_BP	GOBP_RESPONSE_TO_BACTERIUM	5.66202e-07	4.78239e-05	0.659444	-0.410682	-1.65845	180	IGKV3-20 IGHV1-18 IGHV4-39 IGHV4-34 ISG15 IGHV3-21 CARD16 IGHV1-69D IGHV3-23 IGHV3-33 IGHV3-7 IGHV3-53 IGHV4-31 VIM IGLL5 IFI44 IGHV3-30 CHMP5 IGHV4-59 RNASE6 OAS2 RNF213 OAS1 IGHV5-51 PYCARD CASP1 FCGR2B MTDH IGHV3-11 CMPK2 IGHV1-3 IGLC2 IGHV3-66 GRN IRF3 STAP1 OAS3 IGHV3-74 IGHV3-20 PLAC8 PDCD4 PRPF8 CNR2 PPP1R11 LYZ CD55 MS4A1 IGHV5-10-1 ADH5 CD24 RAB14 LITAF CCR7 IGHV3-15 LY86 SYK CASP8 RBCK1 IGKC LSM5 IGHV3-48 MYD88 GSDMD LYST S100A8 ZNFX1 CDC73 IGHV1-24 BANK1 IGHV2-5 SPI1 ARID5A RAB29 S100A9 ABCA1
acute_bcell	6	timen	C5_GO_BP	GOBP_CYTOKINE_MEDIATED_SIGNALING_PATHWAY	5.66202e-07	6.24881e-05	0.659444	-0.538039	-1.72258	118	IFITM1 IRF7 ISG15 MX1 OAS1 NMI IFITM2 CD24 OAS2 STAT1 IFITM3 ADAR PARP9 PTPN6 USP18 CARD16 PTPN2 STAP1 SP100 CCR6 CCL4 PYCARD BIRC3 STAT2 SPI1 PARP14 CASP1 PTPRC IL7R RELA PTK2B ZBP1 CCR7 HCK
acute_cd8	10	covid	C5_GO_BP	GOBP_BIOLOGICAL_PROCESS_INVOLVED_IN_INTERSPECIES_INTERACTION_BETWEEN_ORGANISMS	5.66202e-07	0.000120292	0.659444	0.410299	1.41513	449	IFI44L ISG15 IFI6 IRF7 BST2 MX1 EIF2AK2 LY6E IFITM1 MX2 OAS1 SLC3A2 HERC5 VIM IFI44 PLSCR1 OASL IFI35 VAMP8 RNASET2 KLRG1 SP100 IFITM2 OAS3 TRIM22 HNRNPA0 USP15 IFI27 PTPN6 ADAR OAS2 RNF5 FOXP1 MTDH PARP9 SNX3 CHMP5 ZBP1 G3BP2 CD6 FOS EIF5A ARF1 STAT1 LAG3 IFITM3 PHB XBP1 IL7R ISG20 PRF1 HMGB2 MYC LGALS1 SAMHD1 DNAJC3 PLAC8 ITGB7 S100A9 NCR3 GBP1 DDX60 HSPD1 TRAV10 CD46 RBCK1 HMGN2 CDC42 CARD16 GBP5 LSM14A ITGB1 TNFSF8 PTPN1 RNF213 WIPF1 HLA-A RAB14 VAPA IKBKG NR1H2 PARP14 THOC7 CASP1 IFI16 G3BP1 PRKRA RRP1B CAPN2 CASP8 LGALS3 HLA-DPA1 OCIAD2 BANF1 PAK2 IFNAR1 DHX36 NT5C3A OPTN JUN TRAC RIPK2 PDE4B EIF2AK4 SNW1 TRGV2 SEC14L1 SELENOS CDK6 CHMP2A IL10RA BCL2 PPIB FYN ST13 HLA-E ILF3 VPS37B NMI XRCC5 ERBIN CNPY3 HDAC2 PPP1R11 SH2D1A KIF5B HNRNPUL1 CHD1 SOD2 LGALS8 CYBC1 THOC3 RNF125 SLC52A2 IRF2 PRPF8
acute_cd8	8	covid	C7_VAX	ERWIN_COHEN_BLOOD_LIVE_VACCINE_TC_83_AGE_23_48YO_VACCINATED_VS_CONTROL_14DY_UP	5.66202e-07	2.63284e-06	0.659444	0.396902	1.43417	587	IFI44L IFI27 OAS1 IFI6 ISG15 XAF1 RSAD2 HERC5 OASL IFIT1 IFI44 CMPK2 EPSTI1 OAS3 SAMD9L OAS2 LY6E SAMD9 CHMP5 TMEM123 CEBPZ TGFBR3 TRIM22 DDX60 IFIT5 IFIH1 ARHGEF3 GPBP1 ERH PRPF40A RTP4 SREK1 CEP57 MTHFD2 PNPT1 MRFAP1L1 MESD CUL4A PSMC6 DOCK10 CLEC2D ATP5PO TRAM1 ADD3 KLRF1 CFAP97 MOB4 HMGB2 OXR1 DDX18 CDK17 ACADM LYZ LRPPRC LMAN1 CUL5 SLIRP GZMH ATP8A1 RPL22L1 TRA2B PSIP1 CHMP2B CBX3 PSMD14 TMED5 RPS6KB1 TCERG1 KRCC1 SRSF10 N4BP2L2 EIF4A2 ZNF146 BAG4 HSP90B1 GBP1 RAP2C MRPS31 FDX1 ATR SNRPE CKS2 GCH1 TENT2 UPF3A ARID4B ABCE1 NEMF BDP1 ZNF107 DPM1 GZMA SSB HSPB11 ANKRD36B SUCLG2 HSP90AA1 PSMA3 EIF1AX NAA15 SRSF3 MGAT2 RANBP2 KLRC1 KLHL28 TPP2 TAF9 FAM3C CAMK4 DENND4C TAF1D KLRC3 CMC1 CCT2 ACTR6 USP47 CDKN2AIP AIMP1 ZNF770 BCLAF1 LUC7L3 ZC3H15 INTS13 MBNL2 ATM NSA2 RBM34 SLAMF7 ZNHIT3 RAP1B ARPP19 RBM25 ALG13 N4BP2 FGFR1OP2 ZNHIT6 FBXO3 GBP3 BTN3A3 CD47 PRKACB CASP8AP2 CAND1 SMC4 TIMM17A CREBZF HSPE1 CLK4 EIF1AY USP1 GIMAP2 PEX3 IMPA1 PPP4R2 DDX3Y UBE2Q2 LSM7 G3BP1 TMF1 RAB11A HMGN3 PCNP TRMT11 RNF6 SEC23A TFAM ZBTB8OS UTP23 SRP19 HAT1 ZBTB1
acute_myeloid	10	timen	C5_GO_BP	GOBP_ADAPTIVE_IMMUNE_RESPONSE_BASED_ON_SOMATIC_RECOMBINATION_OF_IMMUNE_RECEPTORS_BUILT_FROM_IMMUNOGLOBULIN_SUPERFAMILY_DOMAINS	5.66202e-07	4.43525e-05	0.659444	-0.422666	-1.62588	166	RSAD2 SERPING1 CLU TNFAIP3 GAPT LILRB4 HAVCR2 IRF7 LILRB1 TLR4 CD1D CD55 SLC11A1 FCGR1A HSPD1 STAT6 IL21R TLR8 PRKCD NBN WAS TNFSF13B IL4I1 HLA-F BTK SWAP70 PTPN6 STX7 SLC15A4 EXOSC3 CSF2RB TNFSF13 NFKBIZ FCGR3A HLA-A IL1B CRTAM SUPT6H ADA CD40 RIPK3 CTSC RC3H2 BTN3A3 ANXA1 ADAM17 RAB27A C2 BTN3A2 HLA-DQA2 IL17RA RIPK2 HLA-DRB5 MR1 IL6R CD46 JAK3 MEF2C ARID5A SEMA4A EPHB2 UNC13D ZBTB7B HPRT1 MYD88 INPP5D RNF8 FCGR2B STAT3 PHB CD81 MALT1 GNL1 MSH6 IL27 NECTIN2 FADD NOD2 NFKB2
acute_myeloid	1	timen	C7_IMMUNESIGDB	GSE41087_WT_VS_FOXP3_MUT_ANTI_CD3_CD28_STIM_CD4_TCELL_UP	5.66202e-07	0.0001278	0.659444	0.392879	1.7455	150	CYP27A1 NFKBIE ITGAE MARCKSL1 C15orf39 CD9 BCL3 DUSP2 BID IDS TNIP1 HLA-DQB1 GPR183 FBXW7 ATG13 HLA-DQA1 HLA-DMA MAP3K14 HLA-DPB1 RELB ANPEP VEGFA FHL3 SRC SETD1B SMAD3 PTGIR CHST11 PPM1F HGS SDC4 PABPN1 PRR14 CD83 ORAI2 FOXO3 HLA-DRB1 SLCO3A1 RNPS1 SRSF10 PTGER2 BIRC3 DDX21 SPEN NFKB1 ATP1A1 RBM5 TANK ICOSLG IL10RA PITPNB LTA4H TTC17 PDLIM7 SLC2A6 ETV6 AHR BTG2 EIF5 IRF1 CGGBP1 NAB1 TICAM1 TMEM43 IL2RG POLDIP3 HLA-DRA KMT2D NPLOC4 SLC16A6 GLIPR1 CSF2RA ERO1B PNRC1 ATF3 RFTN1 BACH1 ZBTB44 CHST2 C5AR2 CD44 HLA-F KHNYN
acute_myeloid	4	timen	C7_IMMUNESIGDB	GSE12392_IFNAR_KO_VS_IFNB_KO_CD8_NEG_SPLEEN_DC_UP	5.66202e-07	0.00013458	0.659444	0.402378	1.73959	158	RGCC ID2 SERTAD1 PIM3 PPIF ZNF267 EHD1 SERTAD2 SERTAD3 DUSP2 IFNGR2 TNFRSF12A BFAR RAB5A BRWD1 KDM6B UBALD2 PPTC7 SGK1 CHST11 FRMD8 CLK3 P2RX4 PLAUR ELF4 R3HDM4 ZBTB1 CLN8 MAP1LC3B ZDHHC20 SLC38A2 JUN TOB1 CSGALNACT2 USP12 SDC4 FAM162A ZNF277 CYTH1 FCHSD2 NAA15 SNX5 CHMP1B BMT2 ATF3 EWSR1 GPCPD1 MAP3K2 NDE1 SDE2 MAFF TANK EIF5A EHD4 CLDND1 EIF4A1 PPIL3 BTG3 RIF1 PPP4R2 ANKRD28 GNA13 CHKA MAFK HLA-DPA1 OSGIN2 CORO1C CNOT8 NFE2L2 ANKRD11 GPR35 CDC42EP3 ZMIZ1 ZC3H12A BAG3 ZNF136 IVNS1ABP RSRC2 PARP6 DNAJB9 CREBRF KPNA4 ETV3 C1orf52 SEC24B WDR33 KDM5C EIF1 DDX21 TMOD3 KDM3A AGFG1 PPP3CC CDC73 PPIL4
acute_bcell	7	acuity_maxn	C7_VAX	SCHERER_PBMC_APSV_WETVAX_AGE_18_32YO_50_TO_60DY_UP	5.66597e-07	2.77633e-05	0.659444	0.392327	2.12733	90	TLE1 NR4A2 AREG SBDS PTP4A1 HERPUD1 LITAF CXCR4 ZFP36L2 INSIG1 ETF1 DUSP12 CCNL1 RSRC2 RASA2 SETD2 TNFAIP3 SRGN ZNF267 SMNDC1 NAMPT BCL2A1 CD47 CRYBG1 EIF1B UBE2D3 JARID2 IDS USP14 PER1
acute_cd4	14	covid	C7_VAX	ERWIN_COHEN_PBMC_TC_83_AGE_18_45YO_NAIVE_NOT_PREVIOUSLY_IMMUNIZED_24HR_DEG_CANONICAL_PATHWAY_MEMBERS_UP	5.67825e-07	2.47635e-06	0.659444	0.868097	2.11395	14	IRF7 XAF1 EIF2AK2 OAS1 OAS2 CD38 OAS3 DDX58 HSH2D SAMD9L STAT1
acute_cd4	3	covid	C5_GO_BP	GOBP_OXIDATIVE_PHOSPHORYLATION	5.67904e-07	0.000700895	0.659444	-0.530153	-1.68002	108	MT-CYB MT-CO3 MT-ND4 MT-CO1 MT-ND6 NDUFS2 MT-ND5 MT-ND2 MT-ATP6 NDUFA10 NDUFS6 ATP5F1B SDHD NDUFB5 NDUFB3 MT-CO2 MT-ATP8 NDUFA8 MT-ND1 UQCC3 ATP5PF NDUFB10 UQCRC2 NDUFS4 SDHA MT-ND3 MT-ND4L ATP5F1A COX4I1 NDUFS8 NDUFC2 ATP5PO NDUFB6 UQCRQ SHMT2 NDUFS3 COX7A2 NDUFA9 NDUFV1 SDHC UQCRC1 UQCRFS1 ATP5PB DLD NDUFA2
acute_myeloid	6	acuity_maxn	C2_CP_KEGG	KEGG_CELL_ADHESION_MOLECULES_CAMS	5.6824e-07	1.43954e-05	0.659444	-0.567819	-2.38515	44	HLA-DQB1 HLA-DQA1 HLA-DPB1 HLA-DMB HLA-F CD4 HLA-DPA1 HLA-DRA CD86 HLA-DMA HLA-E PECAM1 HLA-DRB5 HLA-A ICAM3
acute_cd4	7	covid	C5_GO_BP	GOBP_REGULATION_OF_VIRAL_ENTRY_INTO_HOST_CELL	5.69276e-07	5.39711e-05	0.659444	0.805456	2.16629	20	LY6E IFITM1 IFITM3 TRIM22 CD74 TRIM21 HLA-DRB1 IFITM2 LGALS9
acute_myeloid	3	timen	C5_GO_BP	GOBP_NEGATIVE_REGULATION_OF_VIRAL_LIFE_CYCLE	5.69915e-07	0.000350402	0.659444	-0.679854	-2.97383	16	IFITM1 IFITM3 LY6E IFITM2 BST2 TRIM5
acute_cd4	7	timen	C5_HPO	HP_HYDROPS_FETALIS	5.71452e-07	6.9657e-05	0.659444	0.603609	2.25458	51	RPS10 RPL27 RPL18 RPS19 RPL5 RPL15 RPS15A GYPC RPS7 RPL35 RPL26 RPL35A RPS17 RPS27 HADHA RPL11 RPS29 RPS26 UROS RPS28 FAS RPL31 AHCY NEK9 RASGRP1 RPS20 PIEZO1 LBR
acute_myeloid	13	age_n	C5_GO_CC	GOCC_MHC_CLASS_II_PROTEIN_COMPLEX	5.71516e-07	0.000262326	0.659444	-0.801445	-2.76444	15	HLA-DQA2 HLA-DRB5 HLA-DQB2 CD74 HLA-DPB1 HLA-DRA HLA-DQA1 HLA-DMA B2M HLA-DMB HLA-DPA1
acute_myeloid	9	age_n	C5_GO_MF	GOMF_MHC_CLASS_II_PROTEIN_COMPLEX_BINDING	5.73853e-07	0.000154683	0.659444	-0.684373	-2.99439	20	HLA-DQA2 HLA-DRB5 HLA-DPA1 HLA-DPB1 YWHAE HSPA8 CD74 HLA-DRA HLA-DMA CD81 HLA-DRB1
acute_bcell	3	timen	HZ_COVID19	500 genes up-regulated by SARS-CoV-2 (0.2 MOI) in human A549 cells from GSE147507	5.74716e-07	5.05194e-06	0.659444	-0.391282	-1.59285	227	IFIT3 XAF1 ISG15 MX1 IFI44L PLSCR1 IFI16 IFITM1 IFI44 BST2 STK17A IFIT1 DNAJC8 IFI6 OAS2 STAT1 SAMD9L OAS1 DNAJA1 IRF7 SAMD9 PSMA6 KTN1 SP110 PARP10 CMPK2 PDIA3 SP140L PARP14 NOL7 PSMB8 USP8 DDX58 OAS3 IFIT2 SUMO1 BCCIP TMEM123 TRANK1 SUPT16H U2SURP PSIP1 IFI35 LAP3 CACYBP IFIT5 USP16 CBWD2 PARP9 EIF2AK2 TAP1 ANP32E DTX3L PSME2 FIP1L1 DDX60 CD55 HSD17B4 HERC5 USP18 LTA4H CEBPZ GNL3 IFITM3 HERC4 FAM49B UBE2L6 NMI DEK USP48 WDR43 DNAJC2 CASP8 FDX1 SUB1 MRPL33 SMARCA5 ADAM10 DDX60L ISG20 MYD88 FAM162A DNAJC7 PPP2R2A CCT8 ZNFX1 ADAR MORC3 LTV1 HSPA5 SSB PHF11 IRF9 TTC1 MARCH7 ZDHHC6 UBA7 CWC15 CEP63 PARP12 CHORDC1 CBX1 EIF5B RSRC2 STAT2 HNRNPD PPIG DHX29 LUC7L3 PGK1 IFI27 GRSF1 TYMP EAF2 GOLGA4 BCL2A1 RBBP6 HDAC2 TBCA
acute_bcell	3	timen	HZ_COVID19	500 up regulated genes in A549 cells infected with COVID-19 extracted from GSE147507	5.74716e-07	5.05194e-06	0.659444	-0.391282	-1.59285	227	IFIT3 XAF1 ISG15 MX1 IFI44L PLSCR1 IFI16 IFITM1 IFI44 BST2 STK17A IFIT1 DNAJC8 IFI6 OAS2 STAT1 SAMD9L OAS1 DNAJA1 IRF7 SAMD9 PSMA6 KTN1 SP110 PARP10 CMPK2 PDIA3 SP140L PARP14 NOL7 PSMB8 USP8 DDX58 OAS3 IFIT2 SUMO1 BCCIP TMEM123 TRANK1 SUPT16H U2SURP PSIP1 IFI35 LAP3 CACYBP IFIT5 USP16 CBWD2 PARP9 EIF2AK2 TAP1 ANP32E DTX3L PSME2 FIP1L1 DDX60 CD55 HSD17B4 HERC5 USP18 LTA4H CEBPZ GNL3 IFITM3 HERC4 FAM49B UBE2L6 NMI DEK USP48 WDR43 DNAJC2 CASP8 FDX1 SUB1 MRPL33 SMARCA5 ADAM10 DDX60L ISG20 MYD88 FAM162A DNAJC7 PPP2R2A CCT8 ZNFX1 ADAR MORC3 LTV1 HSPA5 SSB PHF11 IRF9 TTC1 MARCH7 ZDHHC6 UBA7 CWC15 CEP63 PARP12 CHORDC1 CBX1 EIF5B RSRC2 STAT2 HNRNPD PPIG DHX29 LUC7L3 PGK1 IFI27 GRSF1 TYMP EAF2 GOLGA4 BCL2A1 RBBP6 HDAC2 TBCA
acute_myeloid	5	age_n	C5_GO_MF	GOMF_CELL_ADHESION_MOLECULE_BINDING	5.74716e-07	0.000372991	0.659444	0.431728	1.41522	286	THBS1 CAST DSC2 IQGAP1 PPP1CA S100P HDLBP PACSIN2 SND1 CALR ITGA4 PLEC BSG NRG1 ACTN4 SIRPA GAPVD1 ACTN1 UTRN ITGAM FXYD5 EFHD2 TBC1D2 TMOD3 ARHGAP1 MARK2 HSPA1A CCS LILRB2 CAPG PSEN1 PAK2 RAB11B CEMIP2 LARP1 EHD4 PLIN3 TRIM25 VAPA PDLIM5 MSN STX5 VCL CBL TAGLN2 TLN1 LYPLA2 JAML RAB10 ITGB1 TGFBI NDRG1 SNX5 RTN4 RAN DBNL CNN2 EIF4G2 SHTN1 LRRC59 IST1 PKN2 EHD1 TES ITGAX SNX9 YKT6 SLK ADAM15 SPTAN1 CHMP2B SWAP70 TBC1D10A CSNK1D P2RX4 VASP TSPAN4 DDX6 CAPZA1 ITGB1BP1 KTN1 LYN MAPRE1 PUF60 USP8 ALDOA SYK JUP DHX29 SNX2 PTPN1 WASF2 EPS15 PTPN11 RANBP1 HSPA5 ESYT2 RAB1A CLINT1 PFKP SCYL1 SLC3A2 GIGYF2 TWF2 CC2D1A NINJ1 LASP1 NUMB FERMT3 EMD TXNDC9 SH3GLB1 HMGB1 PTPRJ NUDC ICAM3 FLNA ZC3HAV1 GLOD4 RPSA TWF1 RANGAP1 CTNNB1 ITGAV CHMP5
acute_myeloid	5	covid	C5_GO_BP	GOBP_VESICLE_MEDIATED_TRANSPORT	5.74716e-07	0.000845268	0.659444	0.278144	1.38763	876	CLU OTOF SIGLEC1 LGALS3BP STAB1 NKG7 ATP6AP1 CTSL ARF6 PRAM1 GRK2 ASGR2 CHMP2A MAP2K2 YIF1B TMED9 BTK JMJD6 CCL2 CALR CD63 SPHK1 FCGR1A AP3B1 GABARAPL2 FPR2 CALM3 CD300A ARF4 RAB14 PDLIM7 CORO1C ITGAL SH3BP1 STX4 ADM INSIG1 SNF8 RIN1 SNX27 COPA CES1 PRKCB DYSF STX8 ITGAM LRP1 PRKCD VPS26A PECAM1 DPYSL2 MYH9 SCARB2 SAR1A CLTC LILRB4 ARL5A COG3 SIRPB1 FKBP15 CHMP5 RHOB ERGIC3 EXOC7 FGR TMEM87A RAB32 LRP10 LAT2 RAB6A WASHC3 NRBP1 FLOT1 REST SCAMP3 ANXA2 AP3D1 SCAMP2 DENND1A CD81 AP5B1 LAMP1 FNBP1 TLR4 LDLR SIRPA RAB7A ANXA11 CCDC91 YKT6 VPS9D1 RAB8B CD2AP MIA2 RP2 GRIPAP1 STX12 RAB11A RAB13 CCR1 RALA CORO7 RAB8A MACF1 GAK MAPKAPK3 ADGRE2 MYD88 SMAP1 COPB1 ELMO1 GRB2 HMOX1 EPHB2 TRAPPC1 TBC1D10C RALB MARCO YIPF5 AP2A1 RAB1A C1orf43 PTPRJ YIPF1 ACSL3 P2RX1 MICAL1 VCP EHD1 GNAI3 HPS1 EHD4 C2 CHMP3 PDPK1 VTI1B WAS HGS WASHC1 IL1B OCIAD1 PPP6C GOLGA7 VPS35 RAB34 EZR SNX1 CXCL16 ANKRD13D SQSTM1 VTI1A MYO1G PTAFR PDCD6 SAMD9 CSNK1D USP7 TMED5 CHMP2B RHOG GOLPH3 RAB11FIP1 GSK3B TOM1 KXD1 BLOC1S1 SEC13 VPS25 TBC1D10B MAPKAPK2 MILR1 RAB27A NUMB ARL8B TRAPPC5 SEC23B SEC24C LYAR PLAA ARHGAP25 VPS51 ARHGAP1 MCFD2 CTNNB1 PLEKHJ1 RANGRF COMMD1 YIF1A TRAPPC4 ARL11 BIN2 BICD2 P2RY6 RAB4A SPAG9 SURF4 DTX3L CSNK1G2 TMED2 ITGA4 LGALS9 PIP4K2A GAS6 RUFY1 LYST ANKFY1 TOR1A DCTN1 PLEKHM1 RHOQ TMEM87B ATG3 VPS18 GAPVD1 BIN3 RIN3 AP5Z1 IL10RA SAR1B SFT2D1 ACAP2 EEA1 GGA3 COPZ1 SEC31A ARF3 NAPG BIN1 TRAPPC3 ARFGAP2 VPS29 MERTK LYN VAMP4 SPG11 GOLGA4 AKT2 S100A10 CNIH4 GOLT1B PTEN CNN2 TMED4 ABCA1 MAP2K1 RAB10 SNX18 CD151 SCFD1 USP33 RHOU HNRNPK VPS53 CORO1A PIK3CA VAPA KIF13A CCZ1 PPT1 TBC1D5 CD47 NECAP1 SNX2 USE1 PSEN1 EIF2AK1 SEC22B STX16 SNAP29 CSNK1G3 TGFBR2 CYTH1 PLCG2 COPS5 CUL3 STX7 WASL DENND1C UBQLN2 VPS4A SYT11 ARF1 SNX17 RAB21 KIF1B NCF4 ARL4A FLNA CLASP2 SEC16A SCYL1 RABGAP1L RAB5A PACSIN2 ASGR1 YIPF4 UNC119 ARRB1 STX17 SORT1 RILP RIC1 FAM91A1 TMEM50B GOPC KIAA1109 AP2S1 GCC2 COPG1 PYCARD HLA-F VPS52 VPS36 FBXL20 RAB9A EXOC3 RAB29 GGA2 TRAPPC8 PLIN3 SNX3 CD14 FCHO1 EXOC3L1 LMAN2 NBAS CDC42SE2 PSTPIP1 CD9 RARA DAB2 TRAPPC12 RTN3 UVRAG ACTR1A AP1S1 FYN RAB35 PIK3CB LEPROT ZFYVE27 NCKAP1L STX6 WASHC4 BLOC1S2 DENND5A SMPD1 TMEM175 FCGRT HCK LMAN1 BCAP29 STXBP3 VPS16 MON2 ATG5 STX10 GAB2 LRPAP1 MYO5A ARFGEF2 CHMP1A RABIF XKR8 BLOC1S6 SYS1 MAPK1 CYTH2 RIN2 GBF1 PIKFYVE DNM1L TPCN2 DGKD CREB3L2 DTNBP1 BECN1 CHMP1B CLTA TMEM115 CD163 CLTB ATP6V1H GOLGA5 PIK3C2A LYPLA1 LEPROTL1 TSC2 DLG4 SNX19 ZFYVE16 ARHGAP27 ERGIC2 VPS39 KDELR1 SNAP23 RABEP1 BCL2L1 CBLL1 RAB2A JAGN1 EPG5 CAP1 MTMR6 AP2M1 AP1G2 HSPA6 TLR2 PIK3CD FES VPS11 UBXN6 LGALS3 SCRN1 RALBP1 LMBRD1 WASHC2A ATP9B TMEM167B SYNGR2 ANKRD13A CD84 IL15RA BET1L SH3KBP1 CTBP2 VPS26C RAB3GAP1 ELMO2 EXOC5 CHMP6 TM9SF4 DNAJC13 HYOU1 RAB20 SEC23IP GRK3 TMEM50A ERGIC1 UNC13D RNF126 ARFIP1 ITGB1 LRSAM1 CYFIP1 CDK5 WASF2 TMED1 TBC1D20 CDK16
acute_bcell	11	acuity_maxn	C5_GO_CC	GOCC_RESPIRASOME	5.74921e-07	4.55338e-05	0.659444	0.532824	2.15751	81	COX5B SURF1 COX5A UQCRQ NDUFA3 NDUFA13 NDUFC1 COX7B COX7A2 NDUFA1 NDUFS5 MT-CO2 NDUFB9 RAB5IF UQCRFS1 NDUFB4 UQCRC1 NDUFS8 STMP1 COX8A NDUFA12 COX6B1 SDHD NDUFS6 COX7C NDUFB3 NDUFV3 UQCR10 TTC19 COX6C COX6A1 HIGD2A MT-CO1 NDUFV2 NDUFS7 UQCR11 NDUFA9 NDUFB7 UQCRHL
acute_cd4	11	timen	C5_HPO	HP_ABNORMALITY_OF_THE_THENAR_EMINENCE	5.76234e-07	0.000124609	0.659444	0.74168	2.42942	23	RPS19 RPS10 RPL27 RPL5 RPL15 RPL18 RPL31 RPS26 RPL35A RPS7 RPS15A RPL11 RPL35 RPL26 RPS27 RPS28
acute_cd8	5	covid	C5_HPO	HP_RETINAL_ARTERIAL_TORTUOSITY	5.76247e-07	8.30435e-05	0.659444	-0.826767	-2.82529	12	MT-CYB MT-CO3 MT-ND4 MT-ATP6 MT-ND5 MT-ND6 MT-ND4L MT-ND2
acute_cd4	7	covid	C5_HPO	HP_RETINAL_ARTERIAL_TORTUOSITY	5.7657e-07	3.04107e-05	0.659444	-0.876498	-2.48199	11	MT-CYB MT-CO3 MT-ND5 MT-ND4 MT-ATP6 MT-ND6 MT-ND4L MT-ND2
acute_myeloid	4	timen	BTM_MODULES	myeloid, dendritic cell activation via NFkB (I) (M43.0)	5.7677e-07	3.95087e-05	0.659444	0.824406	2.40732	11	ICAM1 BCL3 RELB NFKBID MAP3K8 TNF NFKB2 CD83
acute_myeloid	12	timen	C5_HPO	HP_RETINAL_ARTERIAL_TORTUOSITY	5.7809e-07	7.01591e-05	0.659444	0.891167	2.47231	11	MT-CO3 MT-CYB MT-ATP6 MT-ND4 MT-ND4L MT-ND5 MT-ND2 MT-ND1
acute_bcell	all	covid	C5_HPO	HP_MITOCHONDRIAL_INHERITANCE	5.78775e-07	0.000212555	0.659444	-0.649181	-2.82142	17	MT-CYB MT-CO3 MT-CO1 MT-ND4 MT-ATP6 MT-CO2 MT-ND5 MT-ND4L MT-ND2 MT-ND1
acute_cd8	12	covid	C5_GO_BP	GOBP_RIBOSOME_BIOGENESIS	5.79632e-07	6.57882e-05	0.659444	-0.477245	-2.13903	77	RPL3 RPS19 RPS14 RPS5 RPS6 RPL23A RPL27 RPS16 RPL26 RPL5 RPS27 RPL10A RSL1D1 RPS7 RPL10 NPM1 RPS21 RPL7A RPSA RPLP0 RPL24 NOP53 NSA2 RPS24 RPS28 PIN4 RPS8
acute_myeloid	6	acuity_maxn	C5_HPO	HP_NORMOCHROMIC_ANEMIA	5.79939e-07	0.000216731	0.659444	-0.664607	-2.5545	30	RPL11 RPL35A RPS15A RPL26 RPS28 RPL5 RPS7 UQCRFS1 RPS27 RPL15 RPS26 RPS20 RPL27 RPL18 RPS24
acute_bcell	1	acuity_maxn	C7_IMMUNESIGDB	GSE9988_LPS_VS_VEHICLE_TREATED_MONOCYTE_UP	5.80459e-07	0.000444667	0.659444	0.588766	2.04163	65	AREG DDIT4 PIM2 ATP2B1-AS1 RHOH LDLRAD4 PPP1R15A DUSP1 CD83 IL6 SNX9 RASGEF1B PMAIP1 CFLAR NUP58 SELENOK ATP2B1 JUN MAP3K8 RBM17 EIF1B PTP4A1 DUSP2 CSRNP1 STAT5A MAP3K4 NAF1 NFKBIA
acute_cd4	13	covid	C5_GO_MF	GOMF_TRANSLATION_REGULATOR_ACTIVITY	5.81024e-07	4.72953e-05	0.659444	-0.513892	-2.18783	72	EIF3L EEF1B2 EEF2 EEF1A1 RPS14 RPL22 RPL10 EIF4B EEF1D RPS9 EIF3K MIF4GD EIF3M EIF3H EEF1G EIF3D EIF2S3 SHMT2 EIF4H EIF3E PABPC1 EIF1
acute_myeloid	10	acuity_maxn	C5_GO_CC	GOCC_CLATHRIN_COATED_VESICLE_MEMBRANE	5.81104e-07	1.39755e-05	0.659444	-0.60256	-2.03581	56	HLA-DQA1 HLA-DPB1 HLA-DQB1 HLA-DPA1 HLA-DRA CD4 HSPA8 HLA-DRB1 CD74 RAB5A VAMP4 AP2S1 VAMP8 NRGN AFTPH CLTC ADRB2 CLTB
acute_myeloid	3	acuity_maxn	C7_IMMUNESIGDB	GSE29618_BCELL_VS_MDC_DAY7_FLU_VACCINE_DN	5.81861e-07	4.79986e-05	0.659444	-0.329396	-1.83123	183	AP1S2 TGFBI CD4 PADI2 FCGRT CLEC4A CASP1 OGFRL1 LGALS2 CD302 MCL1 ALDH2 CLEC7A CST3 CD86 AIF1 ROGDI PPT1 RPS6KA4 LST1 MYCL TNFAIP2 PAK1 IL18 ADAM8 GABARAP GSTP1 DAPK1 IL13RA1 ARRB1 RNF130 SLC25A5 ALDOA ITGAX KLF4 CSTA CSF1R AHNAK PLBD1 TYROBP FKBP1A RTN4 SH2B3 PSAP KCTD12 CSF2RA TNFSF13 LMO2 CD33 APAF1 COTL1 CKLF TPI1 PTPRE RIN3
acute_cd4	12	timen	C5_HPO	HP_NEOPLASM_OF_THE_COLON	5.81929e-07	3.66803e-05	0.659444	0.66412	2.33177	36	RPL27 RPL5 RPL18 RPS19 RPS26 RPS15A RPL35 RPS28 RPL15 RPL26 RPS27 RPS10 RPS24 RPL35A RPL11 RPS29 TSR2 RPL31 RPS7
acute_myeloid	7	timen	C5_GO_CC	GOCC_TRANSPORTER_COMPLEX	5.82278e-07	1.10633e-05	0.659444	0.536616	1.72459	126	NDUFA4 SMDT1 UQCRB UQCRH NDUFA2 TIMM13 FKBP1A NDUFB11 NDUFA6 UQCRQ UQCR11 NDUFB5 NDUFB10 NDUFC2 NDUFB9 NDUFB2 CYC1 NDUFB4 NDUFS6 UQCR10 NDUFA1 MCUB NDUFA11 TIMM10 UQCRHL NDUFB1 CATSPER1 NDUFB8 UQCRC2 NDUFAB1 NDUFS5 PRKACA NDUFS7 NDUFC1 TIMM8B NDUFS3 NDUFB7 NDUFS8 CLIC1 NDUFS4 CALM2 NDUFA10 UQCRFS1 KCNQ1 NDUFV2 UQCRC1 TIMM9 NDUFB6 NDUFA12 CALM3 NDUFA3 CACNA2D4
acute_myeloid	14	covid	C5_HPO	HP_MANIA	5.82839e-07	4.1902e-05	0.659444	-0.77081	-2.66432	18	MT-CO1 MT-CO3 MT-ND4 MT-ND5 MT-ND6 MT-CO2 MT-ND1
acute_bcell	1	timen	HZ_COVID19	Top 500 up genes for COVID-19 mild disease in human NK cells from GSE165461	5.8323e-07	5.64567e-05	0.659444	0.392859	1.50447	295	SF3B5 PRRC2C YPEL5 MMD TENT5C JUND BRD4 PMAIP1 SRP72 ZC3H15 USP16 HSPA9 ATP2B1 BCLAF1 SUMO3 ANKRD12 RANBP2 EAPP NEMF RBM39 NUCKS1 MARCKS CIR1 KIF5B PRPF4B RBM3 SECISBP2L MTRNR2L8 SFPQ HNRNPH3 ILF3 ZNF791 PHF20 RELB XRN2 RSRC1 SRSF10 SLC2A3 PSAP RSL1D1 RBM25 SNRPA1 DDX21 PCGF5 SAMD8 ZNF451 SLC2A1 SETD7 KMT2E CHD7 ATXN2L CHD2 SCAF8 PPIF CALM2 CDC40 PCIF1 STK17B ADAM28 ARID4B MMADHC TNFAIP3 FAM133B RASGEF1B RBM38 COTL1 CCDC59 HMGB2 HELZ JMJD1C SAP30BP MAP3K8 WDR45B BRAF SUPT5H RB1CC1 SRSF4 IVNS1ABP FAM177A1 SYAP1 GPBP1 SLU7 PRDX6 METAP2 SREK1 TP53BP1 CNOT2 CNOT6L TSN RIOK1 IFNGR1 PHF1 ZNF326 ZNF644 ZNF267 EML4 CD44 PAFAH1B1 KBTBD2 COX6C NFKB2 DDX24 SMIM19 SGK1 YWHAE USP7 CDV3 LATS1 NAMPT IK S100A6 YTHDC1 ACOT9 EIF3J TOPORS PSMD7 CSNK1D RSRC2 RRBP1 DNAJC4 PER1 RPL23 SESTD1 DHX15 CD82 MTMR14 SRSF2 G2E3 HSP90AA1 NSRP1 ATG14 DYNC1H1 PKN2 DMTF1 COMMD5 ATAD2B GOLT1B ING3 NINJ1 CORO1B UBE2A HIF1A TFE3 ELF1 DDIT3 PTK2 PIK3R1 FAM53B SELENOH KDM6B XPNPEP3 REL ATP1B3
acute_cd4	2	covid	C5_GO_BP	GOBP_REGULATION_OF_RESPONSE_TO_BIOTIC_STIMULUS	5.8323e-07	9.24685e-05	0.659444	0.450005	1.53725	202	OAS1 ISG15 OASL IFIT1 IRF7 PLSCR1 HERC5 IFI35 PARP9 USP18 LGALS9 DTX3L OAS3 DDX60 ADAR NMI GBP5 SELENOK TRIM38 LAG3 N4BP1 RNF125 ZBP1 PAK2 PTPN1 DDX58 DHX58 CASP8 POLR3C DHX9 RIOK3 APOBEC3G USP15 FGL2 PARP14 PPM1B NFE2L2 STAT2 CNOT7 CGAS PYCARD YTHDF2 CDC37 STAT1 TRAFD1 TRIM5 ARRB2 IFI16 NONO MICB HSPD1 NR1H2 TRAF6 EP300 OPTN MR1 ATG12 RNF216 RNF31 VAV1 PTPN11 CD96 CARD16 TIGAR
acute_cd4	2	timen	C5_GO_BP	GOBP_REGULATION_OF_IMMUNE_RESPONSE	5.8323e-07	6.48145e-05	0.659444	-0.419833	-1.49289	430	ISG15 IRF7 OAS1 RSAD2 IFI35 PARP9 PLSCR1 OASL USP18 DDX60 GBP1 DDX58 IFI16 OAS3 IL7R SLAMF1 CD300A DHX58 SPN BTN3A2 NMI N4BP1 ZNFX1 IFIH1 BANF1 KLRD1 STAT2 PARP14 ADAR TRIM25 SLAMF6 CD247 HSPA1A PYHIN1 LGALS9 TRAT1 MYD88 RBCK1 FLOT1 FGR LAG3 TNFRSF1B CD55 HSPD1 BTN3A3 C3AR1 TRIM21 GBP5 WAS PDCD1 TRIM27 CD48 RASGRP1 CBLB FGL2 SOCS1 TRIM5 SASH3 CTLA4 CD47 CSK SAMHD1 TRAFD1 ZBP1 IRAK4 THEMIS2 RNF31 SERPINB9 PHB HEXIM1 VAMP8 FCGR3A RAB29 SOS1 ADAM8 YTHDF2 DHX9 BTN3A1 FCN1 HLA-DPB1 IL18R1 NFE2L2 HSP90AB1 RIPK3 XRCC5 MKRN2 POLR3C EZR CD38 FYN RFTN1 IRF3 HSP90AA1 TBK1 IKBKG CMKLR1 RARA VSIR EIF2B4 CD46 MR1 CYBA ITK PVRIG CD226 CLCF1 HLA-E CDC37 UNC13D SMAD3 EPG5 TNFRSF14 HLA-B TNFSF13B LCP2 VAV1 TBX21 PRKCQ PIK3CD FCRL3 PTPN2 MAPK14 PYCARD PUM2 HLA-F XBP1 LAX1 PSEN1 STAT6 PTPRC TYROBP DGKZ
acute_myeloid	9	acuity_maxn	HZ_COVID19	Top 500 down genes for SARS-CoV-2 late-stage infection in human female blood from GSE161731	5.8323e-07	3.4605e-05	0.659444	-0.392744	-1.49918	452	CALHM6 HLA-DRA CEP85L RBM3 NKAPD1 ATG3 RPL5 RPL4 RPS6 COPS5 RPL15 SRP72 AP1S2 EEF1A1 OSTC RPS27 RPL21 CALM2 GLRX3 PSMD10 EIF3M PMPCB RPS7 RPS8 PFDN5 RPL31 LPAR6 RPL27A AIMP1 NSMCE4A CLNS1A SKA2 IDI1 DNAJC8 DCUN1D5 GIMAP7 SNX14 RPS18 NDUFAB1 PCMT1 RPS3A TOMM7 PSMA4 EIF3E KYAT3 ANKRD12 EEF1B2 RBX1 GDI2 RPL26 NSA2 SMC5 NSMCE2 ENTPD1 TPT1 COX7C EXOSC8 ESCO1 RPL6 MPHOSPH10 SNRPG BET1 PPA2 EBAG9 TMEM126A PIN4 KRCC1 RPL34 RPS24 CAPZA1 RPL9 PPIA RPS15A RPS13 MRPS33 CEP57 OLA1 CD52 RGS18 RPL30 RPL35A CCNH RABGGTB RPS29 XPA STAG2 RPS27A ERLEC1 NOP58 PDCD10 NOC3L VRK1 RPL39 PEX2 ZDHHC17 GTF2F2 DNAJC21 FBXO33 CLEC4A NPM1 NIPSNAP3A GFM2 CRBN RPS21 ZCCHC17 TBCA ATP5F1C LUC7L3 SNRPD1 CAPZA2 HIKESHI MRPL40 TMA7 COX7A2L TPRKB RPS25 UQCRB YEATS4 NDUFA6 NDUFA4 PPP4R2 CSTA USP16 IFT20 MRPS21 RALA NFYB SF3B6 RPS23 NUDCD1 MRPS22 STARD3NL EIF2S2 ZNF480 MKKS SRP9 PTRHD1 ECHDC1 NDUFS4 FKBP3 YPEL5 PTPN2 UFM1 TOMM20 ZNF22 CCDC90B GNL3 ESF1 PSMC2 SAR1B AIF1 RPL22L1 GGCT NFU1 POLR3GL ZNF32 IFT57 TMEM126B DNAJC2 NAA15 COMMD6 DPY30 RNF7 HSBP1 DDX50 DNAJA1 ARID4B NDUFB5 SEC11A THAP5 NDUFB2 SEM1 TMCO1 ZFAND1 BLOC1S2 ARPC3 EED TIMM8B GTF2H5 HPF1 GMFG MRPL50 TVP23B VBP1 SS18L2 SNX4 NIFK RPL11 ATP5MG DMAC1 EIF2S1 MRPL3 SPTSSA NIF3L1 FAM204A SMIM30 RPL41 NAA20 OARD1 PSMB1 SNRPB2 ZC3H15 MRPL32 RPL27 RPL35 GRPEL2 DPM1 CARD16 SLIRP RPL7 MRPL45 VMA21 KIF20B ERH SEC11C TRIM33 SMIM10L1 UBA3 MRPL48 TXNDC9 EID1 MOCS2 ZNF354A PYROXD1 RPS20 HMGB1 REEP5 CBWD1 SNX2 HDDC2 CFAP36 PSMA3 EIF4E WDR61 CCDC82 ANP32E DNTTIP2 NDUFAF8 CUTC TBC1D15 MRPS31
acute_bcell	3	timen	C7_IMMUNESIGDB	GSE18791_CTRL_VS_NEWCASTLE_VIRUS_DC_16H_DN	5.83814e-07	6.07928e-05	0.659444	-0.549993	-2.0027	55	IFIT3 XAF1 ISG15 PLSCR1 MX2 IFI44 IFIT1 IFI6 OAS2 IRF7 SAMD9 RIPOR2 EPSTI1 CMPK2 PARP14 DDX58 OAS3 IFIT2 SP140 TRANK1 SLFN5 PTK2B IFIT5 DDX60 HERC5
acute_cd4	11	timen	C5_HPO	HP_THROMBOCYTOSIS	5.85324e-07	0.000124609	0.659444	0.650301	2.40561	35	RPS19 RPS10 RPL27 RPL5 RPS14 RPSA RPL15 RPL18 RPL31 RPS26 TGFB1 RPL35A RPS7 RPS15A RPL11 RPL35 RPL26 RPS27
acute_myeloid	12	timen	C5_GO_CC	GOCC_ENDOCYTIC_VESICLE	5.8557e-07	2.40572e-05	0.659444	-0.494899	-1.68845	211	CDC42EP2 HSPH1 CD163 NCF1 FCGR1A FCGR1B CD36 NCF4 STAB1 TLR7 ADAM8 MDM2 TAP1 CTSL AREG SCARB2 STX7 HSP90AA1 TLR1 CLEC4E HLA-A MSR1 WAS CD2AP SCIMP RAB8A SLC11A1 RIN2 CALR RAB8B TLR2 CLTC AP2A2 NCF2 SEC22B ATP6V0E1 STX4 HLA-DQA2 ABCA1 DYSF B2M TRIM14 MPEG1 HLA-DRB5 SRGAP2 PDIA3 ADRB2 LAMP2 EREG RAB10 CLTA ATG5 STXBP3 RALA STX6 FLOT2 RAB5B APPL1 GAPVD1 HLA-B HLA-C STX12 HVCN1 TAP2 GSN RAB35 HSP90B1 PICK1 CORO1A KIF5B PIK3C3
acute_cd4	14	covid	C5_HPO	HP_VISUAL_LOSS	5.86048e-07	2.27811e-05	0.659444	-0.519593	-2.25113	55	MT-CYB MT-ND4 MT-CO1 MT-CO3 MT-ATP6 MT-CO2 MT-ND5 MT-ND2 MT-ND4L MT-ND1
acute_cd4	2	sex_n	C2_CP_KEGG	KEGG_RIBOSOME	5.86339e-07	9.08825e-05	0.659444	0.673812	2.22785	85	RPS4Y1 RPLP1 RPSA RPL4 RPL7 RPS5 RPL10A RPS20 RPLP0 RPS16 RPL37A RPS8 RPL22 RPL23A RPS12 RPL28 RPS27A RPS6 RPL9 RPL19 RPS23 RPL38 RPS15 RPL7A RPL35 RPLP2 RPL27A RPS25 RPL36AL RPL10 RPL21 RPS18 RPL18A RPS3 RPL24 RPL13A RPS15A RPS7 RPL8 RPS9 RPL13 RPS19 RPS29 RPL37 RPL3 RPL41 RPL27 RPS3A RPL29 RPL39 RPS28 RPL15 RPS13 RPL36 RPL30
acute_myeloid	7	timen	C5_HPO	HP_INCREASED_CSF_LACTATE	5.86717e-07	3.90313e-05	0.659444	0.591978	1.82545	75	NDUFA4 COX4I1 COX14 NDUFA2 MDH2 COX6B1 ECHS1 NDUFB11 NDUFA6 NDUFB10 NDUFAF8 NDUFB9 SURF1 COX8A NDUFS6 NDUFA1 NDUFA11 HSD17B10 PET100 MRPS34 NDUFB8 NDUFAF2 NDUFS7 NAXE TXN2 NDUFS3 NDUFS8 NDUFS4 MPV17 NDUFA10 NDUFV2 NDUFA12 SUCLG1 NDUFAF3 COX20 SDHA NDUFA8 NDUFA13 COQ8A NDUFB3
acute_cd4	14	acuity_maxn	C5_HPO	HP_VENTRICULAR_PREEXCITATION	5.87737e-07	0.000271975	0.659444	0.836637	2.70384	13	MT-ND4 MT-CO2 MT-CYB MT-ATP6 MT-CO1 MT-ND1 MT-ND2 MT-ND5 NDUFS2 MT-ND4L
acute_bcell	9	covid	C5_HPO	HP_REDUCED_CONSCIOUSNESS_CONFUSION	5.88741e-07	2.07813e-05	0.659444	-0.398855	-2.24603	98	RPL27 MT-CO3 NDUFB11 RPL18 RPS15A RPL35 RPS19 RPL26 RPS20 RPL35A RPS24 MT-CO1 RPL5 RPS7 RPS28 RPL11 RPS27 RPL31 NUP88 SMARCB1 MT-CYB RPL15 RPS29 MT-ND4 RPS17 RPS26 CDKN1B MT-ND5 NDUFS2 MT-ND3
acute_myeloid	9	timen	BTM_MODULES	activated dendritic cells (M67)	5.89017e-07	1.41364e-05	0.659444	-0.815786	-2.83185	11	SERPING1 RSAD2 DDX58 PLSCR1 IRF7 IFIH1 DDX60
acute_myeloid	5	acuity_maxn	C5_HPO	HP_ABNORMALITY_OF_THE_THENAR_EMINENCE	5.89106e-07	0.000228321	0.659444	-0.723353	-2.54962	24	ADA2 RPS28 RPL35A RPL26 RPS24 RPS10 RPL11 RPL5 RPL31 RPS7 RPS15A RPL18 RPL15 RPL35 RPS27 RPS26 RPL27 RPS29
acute_cd4	6	covid	C7_VAX	LI_PBMC_MENACTRA_AGE_18_45YO_CORRELATED_WITH_ANTI_DT_ANTIBODY_3DY_POSITIVE	5.89791e-07	3.62612e-06	0.659444	0.871933	2.53197	12	HLA-DPA1 HLA-DPB1 HLA-A SAMSN1 HLA-DQB1 HLA-C
acute_cd8	7	covid	C5_HPO	HP_THROMBOCYTOSIS	5.89797e-07	7.90328e-05	0.659444	-0.564351	-2.47832	44	RPS10 RPS14 RPS19 RPL27 RPL5 RPS7 RPL18 ATP6V1B2 RPL26 RPS15A SKIV2L RPSA RPS20 RPS28 RPL11 RPL35A RPS27 RPL15 RPL35 TGFB1 RPL31 RPS26 RPS17 PIK3CD SF3B1 ACAT1 TET2
acute_cd4	6	covid	C5_HPO	HP_IMPAIRED_VISUOSPATIAL_CONSTRUCTIVE_COGNITION	5.90962e-07	3.55596e-05	0.659444	-0.849365	-2.08583	13	MT-ND4 MT-CO1 MT-ND5 MT-CO3 MT-ND6 MT-CO2 BPTF MT-ND1 SLC2A3
acute_cd4	13	covid	C5_HPO	HP_WEBBED_NECK	5.91694e-07	3.58261e-05	0.659444	-0.604504	-2.32947	46	RPL5 RPL18 RPL26 RPS19 RPS7 ACTG1 RPS15A RPL31 RPL27 RPL35A RPS27 RPL15 RPL35 RPL11 RPS28 KRAS RPS26 NAA10 RPS24 RPS10 B3GAT3
acute_bcell	3	covid	C7_IMMUNESIGDB	GSE13485_DAY3_VS_DAY7_YF17D_VACCINE_PBMC_DN	5.91745e-07	0.000315729	0.659444	0.541391	1.76513	74	IFITM1 IFI44L OAS1 MX2 IFIT3 IRF7 MX1 STAT1 IFITM3 EIF2AK2 CHMP5 CMPK2 OAS2 IFI6 EPSTI1 IFI44 ISG15 SHISA5 XAF1 IFIT1 TRIM69 RNF213 LAP3 DDX60 PARP9 PLSCR1 GADD45B SAMD9 LY6E SLFN5 TRIM22 SAMD9L OAS3 TAP1 IFIT5 IFITM2 PARP14 NMI
acute_bcell	3	timen	HZ_COVID19	Top 500 up genes for SARS-CoV-2 infection in Rhesus macaques at Group 2 dose in Bronchoalveolar Lavage at 2 DPI from GSE156701	5.91745e-07	5.11906e-06	0.659444	-0.427269	-1.70378	150	IFIT3 XAF1 ISG15 MX1 IFI44L MX2 IFI16 IFI44 BST2 IFIT1 LY6E IFI6 OAS2 STAT1 SAMD9L OAS1 APOBEC3G IRF7 SAMD9 EPSTI1 PARP10 CMPK2 UNC93B1 SP140L PARP14 TRIM22 STAP1 TNFSF10 APOBEC3C DDX58 OAS3 IFIT2 HSH2D DOCK8 TMEM123 PIK3AP1 TRANK1 SLFN5 LAP3 IFIT5 XPO1 PARP9 EIF2AK2 TAP1 DTX3L DDX60 XRN1 TMED5 TBC1D1 HERC5 USP18 CCR7 UBE2L6 RASGRP3
acute_cd4	2	timen	C5_GO_MF	GOMF_IDENTICAL_PROTEIN_BINDING	5.91745e-07	0.000181666	0.659444	-0.368998	-1.33345	962	MX1 IFIT3 IFI27 IFI35 BST2 TYMP STAT1 PRF1 SP100 GBP1 CCL4 EIF2AK2 DDX58 S100A11 ABI3 RNF5 SLAMF1 TRIM22 CD2 GIMAP7 PLEK NMI MAT2A IKZF3 CRYZ IFIH1 PRDX3 BANF1 STAT2 STARD3NL APOBEC3G TNFSF10 TAP1 TOR1A CD247 DPY30 SNX1 PSME3 NRBP1 PSMC6 TRIM38 MESD ACADM BCL2L1 ST6GAL1 TRIM14 SLC9A3R1 PDCD10 SNX6 MYD88 RBCK1 ZBTB38 ALOX5AP STOM CTSC EHD1 TPST2 EIF4G1 STAT4 TRADD ADAM10 SLAMF7 TRIM21 PRPSAP2 TIGIT GIMAP2 GBP5 DCXR CBX1 WAS TRIM27 APIP ATF1 PML PRPF6 PRDX4 RASGRP1 PNP MRFAP1L1 PARP1 GBP4 SMCHD1 PEX11B DCK CEP290 CISD1 TRIM5 RNF8 MCL1 HM13 DCPS CDC5L CASP1 ATIC ATG101 SETX CSK GBP3 SAMHD1 HTRA2 MGAT2 ZNF24 TOR2A HIF1AN FGFR1OP2 KEAP1 MAF NUDT5 VPS41 RNF31 CARD16 CREB1 MAP3K11 RIOX2 MAD1L1 HEXIM1 DRAP1 PDCD6 ERP29 DNTTIP1 CD53 COQ9 GOLGA2 DERL1 GOPC PRMT1 GLUL EIF3J ORAI1 DECR1 HSBP1 TMX2 HSD17B4 SYT11 CALCOCO2 MYCBP2 PGRMC1 HSF1 P4HA1 ALDH18A1 IDH1 CANT1 VPS25 HSP90AB1 PPCS RUVBL2 CD2AP HMG20A CST7 STAT3 PEF1 CST3 MFN1 RIPK3 GMCL1 EZR ALAD CD38 IK FYN VPS4B IRF3 FAS IVD HSP90AA1 TBK1 IKBKG RNF41 TFG VSIR DHPS RAF1 CEBPB PSME2 FLAD1 PSMC3 EEA1 DYNLT3 APEH DPAGT1 SKP2 LRRFIP1 CCDC66 YWHAG SLBP DCTPP1 MITD1 TDG FUS ANXA2 SMAD3 BNIP3 TMEM43 CCL3 L3MBTL3 TAF1D NFS1 PACSIN2 XPNPEP1 ANXA4 UXS1 ERCC4 ADRB2 MKLN1 ALDH3A2 EBP MLX MAP1S PAFAH1B1 SOD1 IMPA1 PCNA CEP57 TASP1 PCM1 BARD1 GBP2 SDF4 PRMT2 GCA ATM CORO1A NFIL3 MTSS1 GALE TPI1 SAT2 PYCARD XBP1 YIPF6 PRDX1 RABEP1 RNF20 USP4 NQO2 STAT6 TYROBP THAP7 GMEB1 AHCYL1 RABL3 LNPK DNPEP PRPF3 RPE YWHAE PFKL C1orf50 RILPL2 MSH6 DCTN2 IMPDH2 DESI1 MICU1 PIP4K2B SQSTM1 ATF2 CREBZF DGKD HDAC4 PFKP AQP3 NCL PSMD4 CASP6 SLK TERF1 TAF5 BRK1 MCOLN1 CCR5 PTPA CHMP1A MIEF1 PSTPIP1 SEC13 ZHX2 OXSR1 DAPK3 ANXA6 NIF3L1 ZDHHC3 MORC2 DNAL4 ZCCHC17 MIS18A PRMT5 PUF60 PEX14 HTT VCP MVP PRPSAP1 JAK2 APLP2 APOBEC3F MID1IP1 ABI2 FAM118B SPPL2A ATF6 GNPTG NAALADL1 NONO HADH SH3GL1
acute_cd8	5	sex_n	C7_VAX	NAKAYA_PBMC_FLUMIST_AGE_18_50YO_7DY_DN	5.91745e-07	2.79599e-05	0.659444	-0.401924	-1.4577	670	EIF1AX ZFX CDK16 IFRD1 DUSP2 PNPLA2 ASNSD1 CLEC2B ISCA1 MED30 NR4A2 MAP1LC3B LEPROTL1 NUP98 ZNF331 PTP4A1 BCAS2 PRELID3B ERN1 RNMT WTAP MGAT4A C1D SBDS RSL24D1 ALG13 JARID2 STK17B BNIP3L SP3 SRGN ETNK1 PDE4B SKP1 CREBRF ABT1 SUMO3 NFE2L2 KBTBD2 RBM8A CCDC28A VAPA DUSP12 SELENOK GPR65 AKIRIN2 OSER1 FOXO3 NGRN HNRNPA0 PRDX6 JMJD6 TIMM23 ZBTB10 MPC2 CYTIP IFITM1 PCIF1 IDI1 ARIH2 DERL1 CDKN2D NSMCE3 RNF138 SNHG8 MFAP1 ARID5A IFITM2 PELI1 SNRNP27 PAIP2 CXCR4 DBF4 KLHL28 ERO1A AMD1 TRAPPC4 RABIF STRAP GLUL AZI2 C11orf58 MAPK1IP1L BNIP2 UBE2G1 NINJ1 HBP1 PIGB DNAJB1 RGS1 FAM8A1 USP15 CDKN1B LAMTOR3 RAB2A RNF139 SUB1 UTP23 CHMP2B DUSP11 BTG1 GNA13 ETV3 DNAJB9 COQ10B GOLT1B SERTAD1 ZCCHC2 DENND3 ITCH DCTN6 UBXN6 GTF2B SS18L2 CREM BCL2L11 AKAP8 RNF11 POLR2M ZNHIT3 ZFAND6 LITAF ATF7IP2 GYPC RAB18 ZNF267 RNF4 TGIF1 PDRG1 TIMM10B SERPINB1 EXOC8 LARP7 RAB8B RASSF5 YTHDF2 TMEM183A CTBS STX11 NCOA1 PCGF5 SMNDC1 DYRK2 COG5 EML4 PAPOLA NR1D2 RPF1 ATP5IF1 GGNBP2 RSRC2 HERPUD1 C1orf52 MED21 ELF1 SYS1 SYTL3 G3BP2 CNOT8 KANSL2 PTPMT1 GABARAPL1 SNHG15 AREG CMTM6 NRAS KRAS KLF3 C16orf72 TUBA1A EGLN1 MED6 POLR1C GRPEL1 RPAIN PPP2R2A ZNF639 ZFAND2A CNOT6L BCL10 CDC40 DYNLT1 UHRF1BP1L DCP1A PRKAR1A ZNF281 ZMYM2 HSPA13 SAR1A ELL TWF1 BBX C3orf38 FASTKD5 ATXN1L EIF1B MMADHC EIF1AD DDX21 HAUS3 TM2D3 EIF5 MMD UBAP1 MALSU1 ETF1 ANKHD1 CDC42 NUB1 LCOR IVNS1ABP MEPCE KRR1 MED13L ADIPOR1 CWC15 PDCD4 RRM2B PDZD8 REL ZEB1 ARHGEF7 SUSD6 THUMPD1 RYBP IDS MAP3K2 CSRNP1 TIPARP BIRC3 ITPKB VCPIP1 ZFP36L1 KDM7A RBMXL1 MAIP1 PDCL MTMR6 TRIM13 TM2D2 AHCTF1 DDIT3 TOPORS SEC14L1 TSPYL1 SEC31A HNRNPH3 NFYC ZNF529 RAP2C SAMSN1 FBXO21 TSFM MOAP1 TLE3 YTHDF3 PPP2R1B TERF2IP ZNF10 RANBP6 ZNF14 ING3 MED23 PHF1 PPP4R3B FAM104A L3MBTL3 BZW1 SYNCRIP
acute_myeloid	4	timen	C7_IMMUNESIGDB	GSE46606_UNSTIM_VS_CD40L_IL2_IL5_1DAY_STIMULATED_IRF4HIGH_SORTED_BCELL_DN	5.91745e-07	0.00013458	0.659444	0.396593	1.71217	154	IER3 MARCKSL1 ICAM1 SERTAD1 IER5 PIM3 PPIF EHD1 CSRNP1 NINJ1 FOSL1 NFKBID DUSP2 CDKN1A CUL4A CHP1 KDM6B IDI1 MAP3K8 CDV3 NRROS ACSS2 PLEK RNPC3 CLCF1 TNF SLC15A3 ATXN2L PLD3 UXT NFKBIB TAGAP ZFP36L1 IL10RA HNRNPD RSBN1 BACH1 PPP1R15A JUN C9orf72 DHX15 TNFAIP2 CMTM6 ZNF131 ODC1 CXCL16 WAPL PDE6D DOT1L MAFF CCDC88B TNFAIP3 EHBP1L1 TRIB1 TNFRSF1B SRF GAB2 LTB NFKBIA SMC5 YTHDC1 C6orf89 CCDC186 BCL10 SOCS3 LAMP2 PURB ZC3H12A GADD45A GSR ADM RAB20 JDP2 ZNF317 FUBP3 MRPL54 PPP2R2A TGIF1 MDM2 STK40 RYBP ETV3
acute_myeloid	9	covid	HZ_COVID19	Top 500 up genes for SARS-CoV-2 infection in Mesocricetus auratus hamster blood Day 14 from GSE162208	5.91745e-07	7.14532e-06	0.659444	-0.371501	-1.62233	227	EEF1B2 RPL5 TRAPPC6A RPL10A PRMT1 NPM1 EIF3H LSM6 SEC11A EIF3M TIMMDC1 ZNF706 SMDT1 BTF3 ABRACL HINT2 HINT1 POLR2J TOMM22 PDAP1 ANAPC15 MRPL43 PTP4A3 IFT20 UFC1 EIF2S2 RPS27A PSENEN RPL22 MED30 SSNA1 RPL26 BCAS2 SRP9 STX8 EIF1B COPS9 RANBP1 FBL RPL7A PTRH2 RPS16 NSMCE4A RPS8 RPS13 TPT1 DNAJA1 NUDC YBEY DPH3 RPS15A TSR2 LTV1 DOK2 NT5C CHCHD3 CEBPZOS TMA7 SNRPD3 TIMM13 RPS23 TBCA DPY30 ANP32B BANF1 RPL23A PPIH POLR2K DENR CDC123 JTB SUGT1 UBXN1 MIEN1 SNRPD2 RP9 CWC15 RPL24 RPL21 LSM2 ZC3H15 RPL9 ZCCHC17 NUDT14 HIGD2A PSMB8 LAMTOR2 DNAJA3 TMEM242 SSBP1 POLR2F TRMT112 RPL14 POP7 RPL30 CCDC91 RPS3 OSGEP FBXL15 LSM5 RPL18 NEDD8 NDUFB6 MED11
acute_myeloid	11	covid	C5_HPO	HP_PARTIAL_DUPLICATION_OF_THE_PHALANX_OF_HAND	5.93386e-07	0.000342859	0.659444	-0.708914	-2.45705	27	RPL5 RPS17 RPL26 RPL15 RPS15A RPS24 RPS28 RPS7 RPL35A RPS10 RPL18 RPL27 RPS20 RPS27 RPL31 RPL11 RPS19 DVL1
acute_cd8	9	timen	C5_GO_BP	GOBP_RESPONSE_TO_INTERFERON_BETA	5.93556e-07	7.75481e-05	0.659444	-0.833891	-2.1322	17	XAF1 OAS1 BST2 PLSCR1 STAT1 IFI16 IFITM1 PYHIN1 IFITM3 IFITM2
acute_cd4	2	timen	C5_GO_BP	GOBP_POSITIVE_REGULATION_OF_INTERFERON_BETA_PRODUCTION	5.93607e-07	6.48145e-05	0.659444	-0.736817	-2.12363	30	ISG15 IRF7 OAS1 OAS2 DDX58 OAS3 DHX58 IFIH1 FLOT1 DHX9 POLR3C IRF3 HSP90AA1 TBK1
acute_cd8	all	age_n	C5_GO_CC	GOCC_SECRETORY_GRANULE_MEMBRANE	5.93887e-07	2.60396e-05	0.659444	0.357708	1.73056	234	MGAM TRPM2 STX3 CYBB RAB27B SIGLEC9 RAB31 CLEC12A CD14 RAB3D ALDH3B1 LILRB3 LILRB2 NFAM1 ADGRE5 FCGR2A CD68 FPR1 CYB561 CXCR2 SIRPA SLC11A1 BRI3 MCEMP1 CYBA C5AR1 PTAFR P2RX1 SYT5 DOK3 LAMP1 RAB4B PCSK4 LPCAT1 SIGLEC14 FCER1G ANPEP B4GALT1 KCNAB2 TMC6 CD36 AGPAT2 LAIR1 DGAT1 ITGAM STBD1 MLEC RAP2B PTPRB CD63 GLIPR1 TNFRSF1B ATP8B4 PTPRN2 TMED10 DNAJC5 CLEC4D IGF2R
acute_myeloid	3	acuity_maxn	C7_IMMUNESIGDB	GSE22886_NAIVE_BCELL_VS_BLOOD_PLASMA_CELL_UP	5.94518e-07	4.82253e-05	0.659444	-0.385103	-1.96089	118	HLA-DRA HLA-DPA1 HLA-DMB CLEC4A ZFP36L1 LYST HGSNAT RPS27 HLA-DRB1 HLA-DPB1 CLEC7A LTB SORL1 DUSP6 ARAP2 FMO5 SIN3B BTG1 GABBR1 RPS23 DCAF8 CD69 IRF8 MX2
acute_bcell	7	covid	C5_HPO	HP_ABNORMAL_ERYTHROCYTE_ENZYME_LEVEL	5.95068e-07	0.000119991	0.659444	-0.729366	-2.34954	24	RPL27 RPS10 RPL26 VPS13A RPS19 RPL31 RPS7 RPL5 RPL11 RPL18 PRPS1 RPS29 RPL35 RPS26 RPL35A RPS15A RPS17 RPS28
acute_cd4	9	covid	C7_VAX	GAUCHER_PBMC_YF_VAX_STAMARIL_UNKNOWN_AGE_10DY_DN	5.95816e-07	2.39622e-06	0.659444	-0.589665	-2.30389	55	EIF3L EIF4B EEF2 RPS4X APMAP RPS3 EIF3F RPL37A RPL22 RPS6KA5 BTF3 GLS SORL1 STAT5B MYADM PABPC4 USP10 ICAM3 TBC1D14 PRKDC PABPC1 PCBP2 HECA HSD17B11 TAGLN2 FOXO1 CD46 DCAF6
acute_myeloid	12	covid	C5_HPO	HP_INCREASED_MEAN_CORPUSCULAR_VOLUME	5.97018e-07	4.45717e-05	0.659444	-0.497241	-2.7156	34	RPL5 RPL15 RPL26 RPS10 RPL27 RPS15A RPS24 RPS7 RPL18 RPL35A RPS28 RPS27 RPL11 RPS17 RPL35 RPS19
acute_bcell	6	timen	C5_GO_BP	GOBP_RESPONSE_TO_INTERFERON_BETA	5.97842e-07	6.31114e-05	0.659444	-0.850842	-2.14212	15	XAF1 IFITM1 BST2 OAS1 PLSCR1 IFI16 IFITM2 STAT1 IFITM3
acute_myeloid	6	acuity_maxn	C5_GO_BP	GOBP_PEPTIDE_ANTIGEN_ASSEMBLY_WITH_MHC_CLASS_II_PROTEIN_COMPLEX	5.97907e-07	0.000249394	0.659444	-0.870691	-2.51641	11	HLA-DQB1 HLA-DQA1 HLA-DPB1 HLA-DMB HLA-DPA1 HLA-DRA HLA-DMA HLA-DRB5
acute_cd4	6	covid	C5_HPO	HP_REDUCED_CONSCIOUSNESS_CONFUSION	5.98319e-07	3.55596e-05	0.659444	-0.476704	-1.7142	159	MT-CYB MT-ND4 MT-CO1 MT-ND5 MT-CO3 HADHA MT-ND6 RPS10 RPL27 MAN2B1 RPS19 MT-ND3 MT-ND2 SORL1 MT-CO2 RPS20 COX5A RPL18 RPS17 RPL35 RPL26 PIGG RPL5 ACADVL HADHB RPS15A SURF1 NDUFS3 MT-ND1 GALT USP8 PRPS1 RPL31 SLC2A3 NDUFV1 GNAS RPL35A RPL15 RPS27 ETFA RPS7 DNMT1 YY1 LMBRD1 RPS28 DPYD RPL11 PSAP EIF2B2 FAS NDUFAF8 ABCA7 ISCA2 NDUFS4 UCP2 NAXE ERAP1 CPT1A NDUFAF3 NDUFS6 UNC13D RPS29 GCDH SMARCB1 IL12RB1 NDE1 ERCC3 MTRR NFKB2
acute_cd4	8	covid	C5_HPO	HP_ABNORMAL_RETINAL_ARTERY_MORPHOLOGY	5.99378e-07	2.73316e-05	0.659444	-0.702508	-2.48673	27	MT-CYB MT-ND4 MT-CO3 NCF1 MT-ND4L MT-ATP6 PSAP MT-ND6 MT-ND5 MT-ND2 MT-ND1
acute_bcell	8	timen	C5_GO_BP	GOBP_VIRAL_LIFE_CYCLE	5.99847e-07	6.01483e-05	0.659444	-0.495844	-2.09556	110	IFITM1 ISG15 MX1 BST2 LY6E ISG20 EIF2AK2 TRIM22 BANF1 OAS1 IFI16 PLSCR1 CHMP5 IFITM3 MPHOSPH8 HSPA8 IFITM2
acute_cd4	1	timen	C3_MIR_MIRDB	MIR520D_5P	6.00259e-07	0.000163721	0.659444	0.406211	1.54198	417	JUN G3BP2 PELI1 MAPK1IP1L CENPC GSPT1 SP3 BCLAF1 HNRNPH1 DDX6 PRELID3B ATP8A1 OPA1 ZFP36 PNRC1 KLF6 RORA CREM ANKRA2 RNF138 UBE2B BZW1 HOOK3 RGCC PUM2 SESN1 GMFB ADK KLHL28 ARPP19 BSDC1 TAF8 SYF2 RBL1 PNN SC5D CSDE1 WDR43 FBXO3 TCP11L2 HECTD1 CDK6 PARP8 CAMTA1 MMGT1 YTHDC2 ATXN1 KDM5A MLLT10 TAB2 SFSWAP CNOT2 KPNA4 ASH1L SRSF2 EID1 UBR5 PRKCB METTL9 CDC42 CEP120 PPP6C RSRC2 NUDT4 SRSF10 CCNT2 UBE2E3 MXD1 CD47 MAPK6 STK10 BTAF1 CLSTN1 RPS6KB1 LMNB1 RPRD1A YBX1 ZFR MAST4 TTBK2 KAT6A L3MBTL3 LTA4H TRIP11 JMY SP4 RALGPS2 NKTR ATP2B1 LRBA MBNL1 SELENOI EFR3A DHX40 INTS10 NFATC3 KDM6A SLC40A1 SMAD2 ZFP36L1 ELF1 SIPA1L1 UBR1 WIPF1 GFPT1 RBM26 CAMK4 ANKRD44 PRNP ZBTB44 CREBRF SFPQ BNIP2 TENT4B TNKS2 RSBN1 SLC38A2 PRPF40A PTPRA STAT4 ARIH1 RAP2C SCAI CALU RAB11A SEC24B C1D USP7 RAP1GDS1 SEH1L UBA6 LATS1 PUM1 SECISBP2L ZNF655 USF3 EPB41 TTN OGA ZCRB1 KPNA1 GLS RFC1 DCAF10 RBM39 DOCK10 PGRMC1 AKAP11 MIS18BP1 MPRIP CNOT6L TRA2A DMXL1 PRKRA GATAD2B GORASP2 VPS13D LUC7L2 BCL11B DGKE HSF2 VAMP4 IQGAP2 SUZ12 SS18
acute_cd8	6	covid	C5_GO_CC	GOCC_CHROMOSOMAL_REGION	6.00259e-07	5.26227e-05	0.659444	0.392176	1.45036	309	CCNB1 PLK1 NCAPG CHMP5 CENPF AURKB PML THOC1 CDK1 SPDL1 NDC80 BUB1 RCC2 MAD2L1 SP100 SUGT1 RNF8 HJURP BRCA2 SGO2 SMC4 CENPE SPC24 NUP37 NUF2 CDCA5 BIRC5 SKA1 TOP2A KIF2C CENPA KNTC1 ESCO2 NBN ORC3 MSH2 PDS5B CDT1 NEK2 FBXW11 CDCA8 NCAPD2 XRCC3 TFIP11 CENPV CKAP5 INCENP SPC25 PCNA CENPU FMR1 BLM BUB1B CENPP ALYREF FEN1 ERCC6L ORC1 UVRAG DAXX REC8 CHMP2B MIS12 CTCF DSN1 RAD51AP1 CENPN MIS18A CDK2 DHX36 SMC6 KIF18A NCAPD3 ATR SGO1 HELLS CHMP7 ORC5 PARP1 KDM4C CENPQ SUV39H1 SSB DCTN5 MCM2 XPO1 APEX1 DSCC1 NSMCE2 KNL1 PHF6 GAR1 NAT10 CENPH ORC4 ZNF330 CENPM KIF22 NGDN CDC73 XRCC1 PRKDC NUP160 PPP2CA CBX5 RAD50 UHRF2 KMT5B POT1 CHMP4A CENPW DPY30 LRWD1 KAT7 DOT1L TINF2 SUV39H2 DNA2 NDE1 DYNLL1 NUP98 KNSTRN CSNK1A1 MCM6 TNKS2 SETX CLASP1 HDAC2 GATAD2B PHF2 PPP2CB RIF1 PAFAH1B1 RBBP7 SKA2 SPAG5 MIS18BP1 PPP1R10 WAPL DYNC1LI2 SMC5 CHAMP1 RAD17 DNMT3A PPP2R1A MAD1L1 DNMT1 ORC2 POLD1 HMBOX1 TTK SKA3 CHEK1 CBX3 CENPS MEAF6 EZH2 SMC3 NUDCD2 CFDP1 ERCC1 PTGES3 SMCHD1 KDM1A SEC13 DDB1 NUP85
acute_cd4	13	covid	C3_TFT_GTRD	FOXE1_TARGET_GENES	6.00442e-07	3.57692e-05	0.659444	-0.336857	-1.73119	262	RPL3 RPS6 RPL5 RPL4 EEF2 RPL6 RPL10A RPL17 RPLP0 RPS4X RPL13 RPL18 RPS8 RPL27A RPL26 RPS14 RPL7 RPS3 ACTG1 RPL9 RPS15A RPL31 NACA RPL29 RPL32 RPS27 RPL15 RPS9 HSPE1 C1orf43 KLHDC2 COMMD6 P4HB RPL35 RPL11 RPS12 EEF1G RPS28 TBC1D17 PEPD PABPC1 NOP53 RPL41
acute_cd4	8	covid	C5_GO_CC	GOCC_ANCHORING_JUNCTION	6.00628e-07	2.06216e-05	0.659444	-0.315577	-1.69083	282	RPL27 RPS5 RPL3 ITGA4 RPS3A RPL18 RPS19 RPS14 RPS4X RPS11 RPL4 RPLP2 RPL13A HSPB1 RPL5 RPS3 RPL10A RPS9 RPL6 RPS7 RPS8 RPL19 PCBP2 VASP RPL7A NCK1 RPS17 MAP2K1 HMGA1 RPL37A RPL8 RPLP0 RPS2 RPL9 RPS10 RPS18 RPS13 PABPC1 LIMS1 RPS16 ARF6 TBCD RPL22 RPL31 AHNAK ATP6V0C CPNE3 RPLP1 MSN NME2 RPL30 CD2AP CD151 FLOT1 PLEC IRF2 CYTH2 PTPRA CORO1B WASF2 WDR1 RAP1B GDI2 RPL7 SYNE2 HSPA8 ITGB1BP1 PARK7 B4GALT1 LSR ITGA6 HYOU1 FHL1 SKAP1 RPL23 CAP1 APP PPP3CA TCHP ACTR2 DNM2 OCEL1 ADAM15 POLDIP2
acute_myeloid	14	timen	C5_HPO	HP_CARDIAC_CONDUCTION_ABNORMALITY	6.00926e-07	8.08445e-05	0.659444	0.506271	2.46264	45	MT-CYB MT-CO3 MT-ATP6 MT-ND4 MT-CO2 MT-CO1 MT-ATP8 MT-ND3 MT-ND1 MT-ND5 MT-ND2 HLA-DRB1
acute_myeloid	9	covid	C5_GO_MF	GOMF_PROTEIN_FOLDING_CHAPERONE	6.01968e-07	0.000170378	0.659444	-0.621479	-2.19086	30	HSPA8 CALR CCT6A CCT2 CCT4 CCT3 HSP90AB1 CCT7 PDCL3 CCT5 HSPA1A TCP1 HSPA5 CCT8
acute_myeloid	8	covid	proteinatlas_blood_expression_cluster	Cluster 30: Non-specific - Translation	6.02667e-07	3.01333e-05	0.659444	-0.433454	-1.73673	138	IMPDH2 EEF2 RPL3 RPLP0 RPS17 EIF2S3 PITHD1 RPS6 THAP7 EIF3H EEF1B2 RPS3A RPL4 RPL10A ZNHIT3 FBL EEF1G RPL23 EEF1A1 RPS2 RPL5 FOXP1 TIMM9 NPM1 PEBP1 FOXO1 RPL26 RPL10 RPL23A RPLP1 BOLA1 SMIM20 RPS27A TOMM7 RPS16 RPL17 RPS14 RPSA RPS5 RPL13A UXT RPS4X RPL21 RPS10 RPL7 RPS8 ANKRD10 RPL36A RPL6 NR2C2AP ACSF3 NDUFAF4 RPS23 RPL9 ETFRF1 NOL9 UBIAD1 RPL15 TMEM243 RPL13 KAT2A ACACA TIMM8A RPL22 RPL34
acute_cd4	14	timen	C7_VAX	SCHERER_PBMC_APSV_WETVAX_AGE_18_32YO_50_TO_60DY_DN	6.02673e-07	2.22415e-06	0.659444	-0.625632	-2.04968	62	OAS1 CX3CR1 BTN3A2 HSPA8 ICAM2 DYNLL1 TNFSF10 RGS14 CISH PIM1 SPOP DOK2 RAB8A LMAN2 BTN3A3 PPP1R11 CCT3 PTPN6 MCRS1 TWF2 FARSA MCM3 ATP6V1E1 PUF60 CISD3 VAMP8 APOL3 LPXN VPS72 RPA2 PRPF6 CSNK2A1 PHB DDX23 RGS3 RBM4 ING4 UROD SUPT16H COMT SASH3 VPS35 SRSF5 BCAP31
acute_myeloid	9	acuity_maxn	proteinatlas_blood_expression_cluster	Cluster 23: Antigen presenting cells - Antigen presentation	6.0303e-07	6.0303e-06	0.659444	-0.568135	-1.93931	71	HLA-DQA1 HLA-DQB1 HLA-DMB HLA-DPA1 GRK3 HDAC9 SYT17 HLA-DMA CIITA CD74 CD83 UBE2E2 HHEX NOTCH2 CKS1B DDX27 SAMM50 STX7 GSAP
acute_bcell	8	timen	C7_VAX	HARALAMBIEVA_PBMC_FLUARIX_AGE_50_74YO_CORR_WITH_28D_MEM_B_CELL_RESPONSE_AT_3DY_POSITIVE	6.03372e-07	2.21739e-06	0.659444	0.527574	2.08612	97	PPP1R15A PELI1 NFKBIA NFKBID DDX21 TNFAIP3 HIF1A SLC2A3 STK17B PTP4A1 REL DDX3X BNIP2 HBP1 SERINC1 IER2 JMJD1C ARF1 ZNF791 MAPRE1 GMFB ELF1 JARID2 EIF4H RAB30 COIL NFKBIZ PNPLA8 NBPF10 GINM1 CDC40 PJA2 LRRC59 SMARCB1 RIPK2 KRR1 TMEM167B ZFP36 KDM6A SNX29 DYM
acute_cd4	8	covid	C5_HPO	HP_CLEFT_SOFT_PALATE	6.04949e-07	2.73316e-05	0.659444	-0.528021	-2.25658	64	RPL27 RPL26 RPL18 RPS19 RPS27 RPL5 RPL15 RPS7 SMAD3 RPS15A RPS23 RPS17 RPL35A RPS10 RPL11 RPL35 RPS28 RPL31 RPS26 PGM1 PTDSS1 SMARCD1 SHMT2 SMPD4
acute_cd8	10	covid	C5_HPO	HP_ABNORMALITY_OF_THE_PARATHYROID_GLAND	6.04978e-07	2.06997e-05	0.659444	-0.615893	-2.76359	26	MT-CO3 MT-ND4 MT-CO1 MT-CO2 MT-ND5 HADHA MT-ND6 MT-ND1
acute_myeloid	14	covid	C5_HPO	HP_ABNORMALITY_OF_THE_PARATHYROID_GLAND	6.07015e-07	4.21352e-05	0.659444	-0.669662	-2.78895	29	MT-CO1 MT-CO3 MT-ND4 MT-ND5 MT-ND6 MT-CO2 NSUN2 MT-ND1 GNAS CDKN1A SLC12A3
acute_cd4	8	covid	C5_HPO	HP_VASCULAR_TORTUOSITY	6.07649e-07	2.73316e-05	0.659444	-0.826773	-2.43088	15	MT-CYB MT-ND4 MT-CO3 MT-ND4L MT-ATP6 MT-ND6 SMAD3 MT-ND5 MT-ND2 MT-ND1
acute_cd8	7	age_n	C3_TFT_GTRD	ZNF711_TARGET_GENES	6.08773e-07	0.000265425	0.659444	-0.341115	-1.31115	1117	SH3YL1 MAGOHB SELENOH GABPB1-AS1 SAE1 NFKBIZ FAM200B NFKB1 ZNF581 TARBP2 DNMT3A DLD HSPA4 STIP1 LGALS3BP SLC7A6 ELP2 NUDCD3 LSM5 ITFG2 LINC00476 MTERF4 CLUAP1 TXN2 POLD2 HSPH1 TBRG4 GTPBP10 PCNP HSD17B12 NKAPD1 PPIL3 STOML2 SSBP1 MPLKIP LYRM1 NDUFC2 PFDN6 VPS51 NOSIP CDK4 NUP107 ASXL1 IQCB1 CDKN2AIP MOAP1 STX16 OLA1 KPNA1 MTX2 DENND6B TTC32 UNC50 FASTK CSTF2T HACD3 SLC35B3 CDIP1 GOSR1 ERBIN PPP4R3B UBQLN2 SMARCA4 LIAS ZGPAT LSG1 CDC40 MITD1 ZNF302 NAE1 MRPS31 NAA35 ANKRD11 CNOT7 CAT EIF2D CHCHD3 TRMU XPC TENT2 TAF9 TIGD1 USP14 MRE11 MRPS2 ACO2 CIAPIN1 COQ5 SLC27A5 CPNE1 ZDHHC4 TMEM18 CCT2 IPO7 WDR36 YBEY ZNF518A VPS37A RBBP4 TMEM69 LTV1 IREB2 SS18 POLR2H SDHAF3 ERGIC2 ZC3H3 NOA1 ESD LUC7L3 ZNF24 DHX9 LAS1L ETFA HAT1 DUS4L PSMB7 NCL METTL15 MLST8 PIGP RXYLT1 HSPE1 FAM3A NDUFS7 KLHL9 HSPD1 RBM41 BANF1 USP47 ZNF213-AS1 ZNF496 ESF1 PSMA1 PWP1 SLC25A3 COG4 UBE2Z SEC22B CWC27 SYPL1 TRUB2 GART SMAD5 SMARCE1 ISY1 MRPL44 NOL8 NDUFAF3 FBXO38 ZNF32 NSMCE4A DPH7 ABHD13 DDX59 ACSF3 SLC25A51 MRPL55 RPS5 GRSF1 TEFM ZSCAN25 ATP5F1B COP1 MRPL19 UBE2V1 THUMPD3-AS1 MRPS18C G2E3 CLPX IPO5 NFATC3 CYB561A3 FRA10AC1 KANSL1 PHB2 ERI3 COA5 ZNF280D ATP9B WAC RAB30 PTPN11 XRRA1 NKAP PPP4R3A NAA60 CDK12 LZIC CBX1 TM9SF1 EIF4G1 BZW1 COX11 MRPL21 HMGN1 COQ8A RELL2 MIA2 TUFM POR PRCC ILF2 GTF3C5 PCID2 THAP2 ZNF273 STX17 VHL ZNF362 DENR SRSF11 UBE2D2 LNPEP TRDMT1 E2F4 TINF2 BBIP1 PDCD6IP TFAM COPS4 BAG5 CREBZF ZMYND8 CHD8 DNM1L ZNF143 MRPL40 MOB4 CCDC97 TSR1 EIF1AD RC3H2 GOLGB1 DCAF17 NOL11 ZDHHC6 ARHGEF7 MAPKAPK5-AS1 PDIA4 COPS7B U2SURP FBXO22 SLC2A4RG PCNX4 DCAF8 ZNF430 ARFRP1 HELQ DNAJB12 TMEM101 DTWD1 VPS36 PSMF1 COQ9 MAN2C1 WDFY2 ANKRA2 UBXN4 DDX19A INTS14 RNF141 IFT57 NUDT2 ZNF506 NRDC ABTB1 RPS6KB1 MIR762HG CPSF7 RPL22 JPX NDUFAF1 TATDN3 C8orf33 WDR73 WDR83 CRTC2 PDE6D POLG2 GABPA SLTM ADAM17 PARK7 RFXANK KIF2A PHYKPL DELE1 GTF3C3 CNPY4 SEC24B ACP1 PSMD2 USF1 KLHL20 GPBP1L1 PYCR2 FAM120B SNRPA1 TCERG1 METTL16 ZNF10 UBAP2L NDUFS1 MDM4 LYPLAL1 UBE2J2 C10orf143 YLPM1 NSD1 MPHOSPH10 CAMKMT RHOB C1orf43 ENOX2 RAD17 PTRHD1 MRPL39 NT5C BOD1 NBPF1 AURKAIP1 SH2B1 DNAJB9 CRTC3 RANBP1 SF3B6 THAP5 PSMD3 PSMG3 KIN ZNF721 EAPP TUBGCP5 FAIM SF3A3 CTBP1 OGFOD3 CAND1 RBM25 CPSF1 WDR46 ALG3 C11orf49 STX18 THOC7 NSA2 PUM2 KANSL2 RCC1 NDUFB3 MRPL58 REXO4 SKP1 SF3A2 RPS11 MRPL24 NSL1 KDM4C ZNF260 ACOT13 PIGL HEMK1 VDAC2 NCOA4 ZC3H14 ANKRD46 TXNDC9 DRG1 AZIN1 MGRN1 PREPL LIPT2 CCT6A PSIP1 ZNF669 NMT1 GNPTG EEF1B2 SDHAF2 HERC3 CDK5RAP1 MLH1 TMEM9 SF3B3 PRKCH TDP2 DHX30 MPC2 CDK5 MUL1 MRPL4 ATRAID DNAJC2 RAD23B SUN1 MARK2 BRD9 COMMD2 RPL22L1 RPS23 TSSC4 ZNF460 USP24 COMMD10 ACSL3 SUPT7L RAB7A ZFAND5 WDR82 RPL32 BPTF TOM1 SNX19 RBM17 MTR POLR2B EIF5 SHARPIN NCSTN GPX7 USP8 KDM5C CGGBP1 TMEM209 GOLGA1 YTHDF2 NME1 ZNF276 UIMC1 PEX2 RPL37A RPL9 MRPL13 HNRNPH1 LSM3 ZBTB4 CARS2 SLC25A25 TMCO1 THAP3 C18orf21 CDC16 PCM1 OSTC PDCD2 LYRM9 COG1 SMU1 RUVBL1 UTP3 PARP16 METTL8 ZNF736 KLC2 CCDC59 RPL12 WDR43 RNF4 RNF10 RPL29 ELMOD3
acute_myeloid	3	timen	C7_IMMUNESIGDB	GSE34006_UNTREATED_VS_A2AR_AGONIST_TREATED_TREG_UP	6.08773e-07	0.000189897	0.659444	0.434814	1.60735	171	C15orf39 ID2 UBE2J1 HIF1A VDAC2 EIF2S3 ATP5F1D EIF3H PLEKHB2 BNIP3L SMNDC1 USP39 CDKN2D FAM107B GRSF1 EMD SMAP1 VAPA IGBP1 CDK12 AKIRIN2 VAMP3 BORCS7 TRIM13 CDK16 UQCRFS1 CNIH1 GNG10 SUPT4H1 VTI1B ING1 RAP2B ARF6 RGS19 SELENOK PTP4A2 SS18L2 RNF19A RAN LDHA ADIPOR1 UBE2G2 GSK3B HIGD2A C1orf43 SP1 PTTG1IP ZADH2 LYPLA1 PSMD14 GDE1 ZNF330 VAMP4 MXD4 CNBP CDKN1B MBD2 AMFR RPSA ABRACL UBE2K MNT DDIT4 ZFP36L2 CNPPD1 AP3S1 ESD RLF MRPL9 PGAM1 CNOT2 RPN1 TMED10 ATG12 PIK3CG NUDT21 ARL8B TAF1D RP9 CSNK1D PRR14 ATP6V1E1 PDPK1 ALKBH5 SLC25A20 NUCKS1 CSNK2A2 EIF2B2 CCPG1 CAPN2 KLHDC2 RBM18 ZNF124 RAB11A CDC42SE1 GIGYF1 ORMDL1 CCT2
acute_cd4	7	covid	C5_HPO	HP_DISTAL_PERIPHERAL_SENSORY_NEUROPATHY	6.0906e-07	3.13943e-05	0.659444	-0.896886	-2.50149	10	MT-CO3 MT-CO1 MT-ND5 MT-ND4 HADHA MT-CO2 MT-ND6
acute_cd4	8	covid	proteinatlas_blood_expression_cluster	Cluster 41: Basophils - Cellular respiration	6.09174e-07	1.55339e-05	0.659444	-0.504844	-2.24666	72	MT-CYB MT-CO1 MT-ND4 MT-CO3 MT-ND4L MT-ND3 MT-ATP6 MT-ND6 MT-CO2 MT-ND5 MT-ND2 SNRNP200 INTS6 DIAPH1 SMIM10L1 TAF15 MT-ATP8 MT-ND1
acute_myeloid	8	covid	C7_IMMUNESIGDB	GSE22886_DAY0_VS_DAY7_MONOCYTE_IN_CULTURE_UP	6.09992e-07	0.000141823	0.659444	-0.403691	-1.66108	193	SORL1 SMARCD3 RGS2 PELI1 MTMR11 CSF3R TRAF3IP3 RSRP1 TPPP3 ZNF266 CLK1 NDE1 SLC9A3R1 HSD17B11 HSPA6 DELE1 SPSB3 CD244 RBM5 SIPA1L1 KDM7A CRISPLD2 PIK3CD IRAK3 ARID3A CHKB SETX ADGRE1 RIPOR2 IL16 CD93 DUSP22 MIS18BP1 NEDD9 CD1D KMT2A AGTPBP1 PDCD4 JARID2 SATB1 HMGB2 SMPDL3A DENND3 RBM6 NLRP1 NFE2 TESC NLRP3 TNFRSF8 MKNK2 PPM1F OGA PHF21A IPCEF1 CSTA ADAP1 EZH1 HELZ ARGLU1 VNN2 ARHGAP26 AKAP17A ING3 UNC119 KDM4B TET3 LILRA1 TNFRSF1B CDK5RAP3 NOTCH2 IER2 DAPP1 CRBN NBEAL2 TSC22D3 RGS14 USP15 S1PR4 CRLF3 DUSP6 CX3CR1 NUP50 PNISR GPSM3 FNBP4 KLF2 S100A12 MID1IP1 KLF4 CHD1 TGIF2
acute_cd4	3	age_n	C7_IMMUNESIGDB	GSE11057_CD4_CENT_MEM_VS_PBMC_UP	6.1024e-07	0.000741289	0.659444	-0.449017	-1.92583	161	RUNX1 SSRP1 TCF7 EPB41 ANKH LCK CD5 RNF214 TRBC1 ATP6V0E2 CD2 IL11RA ZNF335 OCIAD2 LPCAT4 REXO2 TMEM63A NOSIP GPR183 KMT2A ADSL TRIB2 PHACTR2 PIEZO1 ZFP90 MAP3K14 PCNX2 BCKDHB DGKA CHD3 DYRK2 SMYD2 RHOF PBXIP1 KLHL22 STAT5B GATA3 MAPK13 LIME1 MDN1 TBC1D4 FAM107B NIPAL3 FBXL8 ASH1L OPTN ARID5B USP20 TMEM116 MAF CDR2 USP47 MAP4K1 GLG1 FGD3 SUSD3 LNPEP PACS1 HSPB1
acute_cd8	7	covid	C5_GO_BP	GOBP_BIOLOGICAL_PROCESS_INVOLVED_IN_SYMBIOTIC_INTERACTION	6.10629e-07	6.61449e-05	0.659444	0.504693	1.79588	146	LY6E PLSCR1 IFIT1 IFITM3 TRIM22 IFITM1 CHMP5 CCL4 TRIM25 LGALS9 IFI27 PPIB TRIM21 IST1 SIVA1 VAMP8 TRIM5 PSMC3 HSP90AB1 STOM ROMO1 NUCKS1 DYNLT1 LGALS1 CD46 THOC2 VPS4B ITGB7 NUP153 EXOC7 VAPA EPS15 CD55 IFITM2 PIKFYVE CCNK TRIM38 LAMP1 P4HB CX3CR1 SNW1 TBC1D20 CTSB JUN CXCR4 SELPLG SMARCB1 SLC3A2 CHMP2A TRIM14 BSG CCL5 PHB INPP5K FCN1 XPR1 SAP30BP BCL2L1 FMR1
acute_cd8	5	covid	C7_VAX	WEINBERGER_BLOOD_TWINRIX_AGE_20_40_AND_60_84YO_CORRELATED_WITH_ANTI_HBS_CONC_PRIMARY_VACC_1DY_SIGNIFICANT	6.12061e-07	2.93145e-06	0.659444	0.816757	2.12374	17	IFI44L IFI6 IFI35 IFIT5 STAT1 IL7R TNFRSF1B CISH SLAMF7 CD3E CD14
acute_cd4	3	timen	C7_IMMUNESIGDB	GSE36891_UNSTIM_VS_POLYIC_TLR3_STIM_PERITONEAL_MACROPHAGE_UP	6.12444e-07	0.000113934	0.659444	0.613563	1.93806	36	TNFAIP3 PPP1R15A FOS NR4A2 COQ10B ZFP36 PMAIP1 REL PLK3 BTG2 NFKBIZ AREG IRS2 BSDC1 NEFL DUSP4
acute_myeloid	3	acuity_maxn	C7_IMMUNESIGDB	GSE45365_HEALTHY_VS_MCMV_INFECTION_CD11B_DC_DN	6.12451e-07	4.88656e-05	0.659444	0.741526	2.19801	26	METTL7B MS4A4A PLAC8 PTTG1 CD63 MYL6B HSD3B7 FAM89B CALM3 BROX SH3BP5L SEPHS2 FAM89A UFD1 CENPN C11orf71 TPM1 UBE2S
acute_myeloid	7	acuity_maxn	C7_VAX	NAKAYA_PBMC_FLUARIX_FLUVIRIN_AGE_18_50YO_3DY_DN	6.12497e-07	7.77105e-06	0.659444	0.312091	1.62258	360	THBD HIF1A AGFG1 G0S2 ZBTB43 PDE4D GPR183 ACAP1 KLF9 SLC6A6 HNRNPM PPM1A BTG3 MED6 PSMD12 CCDC186 ATG2A ZFYVE27 TLE3 AAK1 NECAP1 SLC2A3 NUP58 TNFAIP3 MIR22HG ENTPD4 TMEM41B RSRC2 PRPF4B LSG1 UBALD2 SLC25A28 MED26 EIF2AK3 SGTB AP1G1 TIPARP CXCR4 SFPQ KDM3A KRAS TSPYL2 ILKAP SMURF1 PCNX1 DGKA IST1 DCP1A RAD23B NDEL1 MEF2D SAR1A RNF10 CDK12 WDR26 ZFAND6 SLC25A16 NAA16 ZNF430 HMCES PTBP2 TFRC PHF10 ARID3B PER1 PLK3 C1orf52 CWC25 FBXO3 POLR3E DDIT3 DDX50 IFRD1 SMPD4 MAFF NDUFAF5 EBLN2 KAT6B PPM1B PTPN1 SETD1B COQ10B SLC25A36 RANBP2 OSER1 SPRTN FNIP1 CCNL2 RBM39 CHD2 QRICH1 WHAMM RBM19 CTDSPL2 SLCO3A1 UHRF2 SENP1 EIF1AD ELF2 GNE CCNL1 RPRD1B LPIN1 IVNS1ABP HERPUD1 BCL3 PHF1 YTHDC1 SON SPTY2D1 SRSF10 BBX
acute_cd8	11	covid	C5_HPO	HP_MITOCHONDRIAL_MYOPATHY	6.13456e-07	5.83317e-05	0.659444	-0.607874	-2.39739	40	MT-CYB MT-CO1 MT-CO3 MT-ND4 MT-ND5 MT-CO2 MT-ATP6 MT-ND2 MT-ND3 NDUFA11 MT-ND1 NDUFA1 NDUFAF2 TIMMDC1 MT-ND6 AGK
acute_myeloid	3	acuity_maxn	C5_GO_MF	GOMF_MHC_PROTEIN_COMPLEX_BINDING	6.13675e-07	9.94153e-05	0.659444	-0.740585	-2.72503	23	HLA-DQB1 CD4 HLA-DRA HLA-DPA1 HLA-DMB CD74 HLA-DRB1 HLA-DPB1 HLA-DRB5 HLA-DMA HLA-DQA1 TAPBPL
acute_cd4	9	covid	C5_GO_BP	GOBP_RIBOSOMAL_SMALL_SUBUNIT_BIOGENESIS	6.15555e-07	5.78062e-05	0.659444	-0.579439	-2.27489	55	RPS6 RPS14 RPS8 RPSA RPS27 RPS5 RPS16 RPS19 TBL3 RPS7 RPS21 RPS28 NOP14 METTL17 RPS25 NOL11 UTP6 UTP23 KRI1 PRKDC
acute_cd4	9	timen	C5_GO_BP	GOBP_ANTIGEN_PROCESSING_AND_PRESENTATION_OF_EXOGENOUS_PEPTIDE_ANTIGEN	6.15783e-07	8.55358e-05	0.659444	-0.722175	-2.54395	23	HLA-DRB5 HLA-DPB1 HLA-DQA2 TAP1 HLA-DPA1 HLA-A HLA-DRB1 HLA-DQA1 B2M HLA-E
acute_myeloid	4	timen	C3_TFT_GTRD	KDM7A_TARGET_GENES	6.17287e-07	5.56793e-05	0.659444	0.278161	1.30421	1268	SMAD7 ID2 BCL3 CXXC5 PABPC4 MAPK6 PLK3 NRG1 ZNF267 KLF11 SLC25A36 C17orf49 ZNF581 OTUD1 DGCR6L INSIG1 TLE3 CUL4A SF1 MAP1S KMT2E WTAP CMTM3 CPSF6 LBR JMJD6 KBTBD2 BRPF1 BFAR MPST ANPEP SMNDC1 UBE2E3 PCIF1 MYO5A CEP170 SRSF2 FOXP1 BRWD1 KDM6B CTNNB1 UBALD2 SNF8 IDI1 RNASEK GGA1 UBA2 BRI3 SSH2 METRNL MIDN C6orf226 SFT2D2 SULF2 TSPAN4 CDV3 ZCRB1 HNRNPL UBE2M TRAM1 RNMT C1orf122 C16orf72 ZNFX1 MAZ PAFAH1B1 SRP72 KHDRBS1 PPHLN1 ACADVL SLC35B2 NXF1 APP ZFX TMEM30A YBX3 LMNA RELA HIF1A ARMH3 KMT2C DUSP22 CCNL1 SUMO3 UBAC1 HNRNPUL1 RNF19A TMCO3 ATP1A1 VDAC2 CARHSP1 CCNC ANKRD12 HNRNPDL RIPOR1 MCM3AP EZR SEC14L1 CUL5 SHKBP1 AMD1 EIF3M HNRNPH1 CACUL1 RNF166 GRK6 ZBTB7A UBE2Z DPP8 HMG20B MYCBP2 OLA1 ATXN2L LYPLA1 SRRT P2RX4 BAG5 SMAP1 NPEPL1 STT3B PLEKHM2 MLF2 PPM1A NAP1L1 BID INPP5K PHKG2 SLC3A2 RBBP6 SETDB1 UBE2Q1 MARK3 CDK12 CLK1 BZW1 NSMCE4A SPHK1 MFNG RNF10 WWP2 YY1 SETD1B SLC25A37 ANP32E G3BP2 HOMER3 PPM1F PDLIM7 ISCA1 ZBTB1 BBC3 CLASRP PLEKHF2 WDR1 ZNF106 RGS2 SURF4 DAZAP1 SLC25A1 SUMF2 SLC36A4 LENG8 MKRN1 ZFP36L1 AMFR HNRNPD COIL TRAF7 MSL1 CHCHD10 NRIP1 CD151 IFT20 SLC25A39 PAPOLA USP7 CPNE1 SLC25A6 ITPA TRIM13 THBD CYLD RALY HADHA UBE2R2 CTDSP2 DDX54 SLC38A2 DYRK1A MROH1 NIPSNAP2 TRAPPC2L SMARCA2 OAF CYB5R4 NCL UBN1 CCNY SWI5 MSRA PIGP TTBK2 ARF3 SNIP1 KLF4 CYC1 KDM7A MNT DNAJC25-GNG10 BCL2L11 RCC1 YY1AP1 MRPL55 KANSL1 EIF3H TRIM28 TENT4B SHLD2 CEBPG ITPR2 CHKB TACC1 PLEKHJ1 RNF145 SPNS1 TCP1 MTFR1L RPL22L1 STARD4 NAA15 MTSS1 MGAT4B JARID2 GGNBP2 MLLT6 PAIP1 GNB1 RBM17 TXNL1 MFSD11 MPC2 LDHB SBF1 PAN3 AGAP3 NSD3 MDH2 ZSWIM7 NUDT4 PHF19 FAM228B CSNK1E JOSD1 WWC3 SLC25A29 POLR2A BCL7C NR3C1 TMEM248 SH2B1 MBD6 EWSR1 NUP62 TMEM259 SCNM1 AHCTF1 KLF16 DICER1 TOR1A CHD4 TBC1D22A AFG3L2 HP1BP3 SPSB3 LRRFIP2 CTDSP1 MFSD5 CORO7 PDE6D HBP1 SSRP1 TNFAIP8L1 ARRDC3 ACYP2 CDK13 RCC2 PHPT1 ARFGEF1 COPS8 PPP2R2D MACF1 MAFF ARL6IP4 ALG2 ARID4A EIF5A ZNF467 GPS1 THUMPD3-AS1 OPN3 SET SRSF5 ASH1L AKIRIN2 RAD23A MORF4L1 PSMG3 USP22 PPP2CA HLA-DMA GGA3 NACC2 REPIN1 UBE2G2 CTBP1 POFUT2 RGL2 LMO4 SLC50A1 PABPN1 YPEL5 EIF4A1 PSMG2 RAD23B PPP4R1 KDM6A UPP1 EDEM1 STYXL1 FKBP8 YTHDF2 ATP1B3 HGS CCDC112 AP3S1 GABPA MAN1B1 CAST YTHDF3 SYNGR2 CFL2 SAMD1 DIDO1 TMEM230 MSL2 TMEM87B EIF4A2 PPP4R2 ANKRD28 WASHC2C NRDC TMUB1 DPP9 AKT2 CAND1 FBXO11 SOD2 PDXDC1 TAOK1 PTOV1 SDF4 USP39 DUSP3 TAF10 SMAD5 DALRD3 PTMS APH1A CSK LUC7L ASXL1 YTHDC1 FBXW11 NOA1 EZH2 CSNK1G3 CYTH2 HK1 UBE2D3 BPTF MAN2C1 HDLBP ARL16 ADD1 MFN2 CD47 FAM120A SRSF3 KCNAB2 INPPL1 ARPC4 LINC01089 DSTN NFE2L2 B3GNT5 ANKRD11 DAZAP2 TLE4 ARHGAP21 NCBP2 VPS26B CDC42EP3 INAFM2 PDCD5 SESTD1 PRKD3 CIZ1 SQSTM1 SAFB2 FAM120AOS SYNJ2 LRR1 NAMPT TCF25 IL10RB ZNF580 PIEZO1 PUF60 ITPK1 MAP4K2 IL10RB-DT LIMD2 MTMR10 DCTD KLHL18 L3MBTL3 MARK4 STAT5A WSB2 PI4KB AGO2 SLC35E1 PTPN12 C1QBP GADD45A MXI1 POLR2B TMEM150A TUBA1C CAPRIN1 TK2 USP34 EI24 TRAPPC3 PPP1R14B RB1 COTL1 METTL23 MKNK2 TCF7L2 CLPX LACTB GRINA RPS20 UHRF2 ATXN7L3 EFHD2 HERPUD2 TRAPPC10 ATL2 MAN1A1 ANP32B RAB6A RANBP1 ARF1 GNB2 FURIN GNL1 MTERF4 SIRT7 SH3TC1 CCDC88C SERPINB8 HMGB1 ZMAT3 SPCS1 PPP2R2A DDX19B YBEY ZDHHC2 ING1 HECTD1 EXOSC1 RABGGTA EMC8 MFSD10 TMEM131 TCF12 UBE2E2 SF3A3 INTS1 DCAF6 NIN HNRNPA1 PTBP3 UBE2Q2 PTPN11 CCAR2 SERPINB6 DLG4 GLYR1 WIPI2 STK11 NDUFV3 MGAT1 CCNL2 TTC7A ZFC3H1 IGFBP7 BRD9 NME4 PBX3 QKI TIPARP RPL27A CSNK2A2 EIF4G1 ACTR2 IPO7 SLBP MIER2 CPSF7 RNF41 ZNF384 YIF1A UBAP2L SINHCAF MAU2 ACSL3 BCAP29 PJA2 FBN2 ARL1 MAPK1 DTYMK VPS36 TBK1 SLC9A1 STRN4 KDM3A POLDIP3 GNAS OCEL1 KMT2D GSK3A SLC41A3 PITPNA-AS1 SLC2A4RG PSMB10 TSPYL2 CREBZF HSCB MED15 PHF20L1 LMBR1 FOXO3 SBF2 CLUH TFDP1 LCOR FH E2F4 GIT1 NIPBL RPLP0 LRCH4 KLHDC2 MRPS7 IL4R RABAC1 SYVN1 BRF1 EIF5 KMT5B KLF7 UGP2 DUS1L TNRC6B TERF2IP ZNF24 UBE2N PHF21A RBPJ NUP153 SH3RF1 NAA38 KIAA2026 TFG TSC22D2 CHTF8 ABHD16A MFHAS1 WDR37 DUSP7 RUFY3 KLHL20 R3HDM2 PANK3 CAB39 MCL1 SLC35B3 GORASP1 SVIL METTL9 KLHL21 PIGQ PANK2 DUSP5 ENY2 RNPS1 ACP1 NOC4L NGLY1 TCTA TAB2 EDRF1 GTPBP4 ZBTB34 DNAJB14 STAU2 TSSC4 FAM193B BMPR2 HNRNPLL ALCAM MED13 CNOT6L TMEM63B GRAMD1A YWHAZ TNPO2 TCF3 MAPK14 PLCL2 CASC3 CALM3 CUEDC1 FAHD2A ACAP2 NOXA1 DRAM2 RCN1 SRSF11 FNDC3B HADHB GLRX5
acute_myeloid	4	timen	HZ_COVID19	Top 500 down genes for SARS-CoV-2 early infection in human male blood from GSE161731	6.17287e-07	1.93901e-05	0.659444	0.318708	1.45636	458	ZNF267 NR1D2 MGAT4A ATP2B1 BIRC2 CMPK1 PFDN4 PIK3R1 SRSF2 MDM4 BRWD1 IDI1 PPTC7 EML4 PTAR1 MED13L PKN2 JMJD1C FNBP4 ANKRD10 PNN AFF4 ZFX TMEM30A PPP1CB FAM204A ITGA4 KMT2C BTAF1 CCNL1 TET2 EIF3E NUFIP2 COPS2 ZNF655 NKTR ANKRD12 OGT RNPC3 RNF11 TMEM243 FYTTD1 HNRNPH1 AGTPBP1 DPP8 MYCBP2 SRSF10 SUN1 ANKRD49 RHOQ PPP4R3A OGFRL1 MAN2A1 CHD1 LSM8 SREK1 NFAT5 CLK1 BCLAF1 ATG12 RELL1 ZBTB1 CNST KRR1 PLEKHF2 BLOC1S2 FBXW7 STX16 GSAP PAPOLA DNAJC10 EEF1B2 LPGAT1 CYLD PRPF4B DDX39B PCNP SLC38A2 SPOPL ZMYM2 USP33 SEL1L RICTOR BBIP1 USP12 RSL24D1 USP16 PNISR SUGP2 EVI2A HERC1 OPA1 SP3 TOMM20 ITPR2 CLEC2B TACC1 PHIP ANKRD44 RABGGTB USP9X NAA15 FRY LRRK2 RANBP2 FAR1 FEM1B PRKAA1 PAN3 TM9SF3 MON2 RRM2B CGGBP1 RCOR3 NR3C1 THAP12 CDC42SE2 WAPL SLC23A2 DICER1 KIF5B TBRG1 GPCPD1 SMG1 HECA TRA2A MAP3K2 DOCK11 LYST ARGLU1 ZNF292 PRRC2C MACF1 ARID4A TANK LUC7L3 TAF1 KIAA1109 ASH1L MBNL1 DYNC1LI2 CLDND1 SBNO1 PHF20 AP1S2 CEP57 ITSN2 ABCD3 PPIL3 RBM39 DENND4A ATRX RIF1 EIF4A2 PRKDC PNPLA8 TAF1D OSBPL8 FBXO11 NAA16 ELK4 PPP4R3B POLR2K CCDC186 ROCK1 CD46 BPTF CD47 ZNF451 DMXL1 SENP6 NOP58 ZNF780A FAM111A DMXL2 DDX3X COX20 POLR2B U2SURP MYSM1 USP34 BRWD3 FGFR1OP2 ALG13 RPS6KA3 CRBN BNIP3L NEMF ZNF281 USP15 MAP4K5 SLK REV1 ORMDL1 ATL2 NDUFA5 MED23 HMGB1 KLHL9 GCC2 RPL23 FMR1 ZNF33A CCAR1 MAN1A2 FRYL TUT4 RABEP1 ZFC3H1 GOLGA4 DCUN1D1 XRN1 CEP350 SNX13 UVSSA TMEM126B PCGF3 VPS13C NKAPD1 PDS5A VPS36 KDM3A ZBTB18 N4BP2L1 PEX2 PGGT1B CREBZF PHF20L1 NIPBL CARD8 EFR3A EIF5 TNRC6B ZNF24 PPIP5K2 KIAA2026 SLC7A6 N4BP2L2 SNX14 BIRC6 CAPZA2 RSF1 SHOC2 DDHD1 KTN1 IL6ST EDRF1 DHX36 ZBTB34 NAE1 MED13 CNOT6L SF3B1 RAP1B VEZT SRSF11 AKAP9 SYNE1 WASHC4 EIF1AX RPS17 USF3 PPP1R12A MYNN USP1 NR2C1 CSAD RPS6KA5 ABRAXAS1 PHC3 SLMAP BTF3L4 ARL14EP STX7 PAXBP1 ZMYM6 SCLT1
acute_bcell	6	timen	C5_HPO	HP_ABNORMAL_HEMOGLOBIN	6.18147e-07	4.65588e-05	0.659444	0.594562	2.8196	30	SBDS RPL27 RPS10 RPL5 RPL18 RPS15A RPL35A RPL15 RPS7 RPL11 RPS28 RPS29 RPS27 RPS26 RPL26 RPS19 RPS24 RPS17
acute_cd4	12	covid	C3_MIR_MIRDB	MIR4666A_3P	6.18212e-07	0.000214623	0.659444	0.431731	1.8152	206	ANK3 KLF6 SAMD9 NR3C1 UTRN KMT2C SMG1 SRSF1 KRAS PPM1K DDX60 FNDC3A HOOK3 YIPF4 YTHDC1 FNIP1 PIKFYVE ZMYM2 CNOT6L PUM2 RICTOR OPA1 KRR1 PPP1R21 ATP6V1H CPSF6 ANKRD49 ATRX ZNF800 SOAT1 TLE4 NAA16 PTBP3 RNF115 PDLIM5 SH3GLB1 RNF138 FBXO34 BMS1 RAB10 NCOA2 MFSD14A ARID5B SENP7 AKT3 HEATR5B FOXO1 ITGA6 SMARCA5 PAFAH1B1 AAK1 PDCD6IP PSIP1 USP34 NAA15 CREBRF SGK1 ARPP19 PPP1R12A TMEM87A NAA25 ARIH1 YY1 WDR37 ZFX ARID4B VPS29 PPP2R5C ROCK1 ETNK1 TOB1 PRDM2 NKTR DNPEP VEZF1 PNISR DMTF1 ARAP2 TUT4 AMMECR1 PURA MBNL1 KLF2 MBD5 PTPRE AHR B3GNT2 GSK3B MYCBP2 MCTP2 CREBZF NASP PPP6R3 HMGXB4 PHIP BTF3L4 ESF1 ITM2B TAOK3 PPP6C CUL2 MRPL44 TBL1XR1 ABI1 NUFIP2 NGDN PIK3C3 INPP4A RAB3GAP2 ZNF236 MON2 ARNTL
acute_myeloid	all	timen	proteinatlas_blood_expression_cluster	Cluster 9: Neutrophils - Innate immune response	6.18592e-07	6.43336e-06	0.659444	-0.466255	-1.78822	224	ANKRD22 IFIT2 FPR2 TNFAIP6 IFI16 FFAR2 CYP19A1 PARP9 DTX3L FCGR3B PEAK3 CXCR2 EIF2AK2 NMI KCNJ2 AQP9 APOL2 MNDA PRTN3 SELL S100P KCNJ15 DYSF KIAA0040 GCA SHISA5 SIGLEC5 ADM FPR1 ACSL1 MT1M LRIF1 GK TREML2 ERGIC2 ANXA3 HSPA6 LRG1 GTF2H2 CD55 VNN2 B4GALT5 AC136475.9 FCGR2A TRIM6 MEGF9 RNF149 PCP2 FAM174A FRAT2 LTB4R LY96 MXD1 LILRB3 MMP25 SULT1B1 ANKRD34B EIF1AY ST8SIA4 TLR6 NLRP6 HAL ABHD3 SOCS3 LAMP2 TSHZ3 PISD STAT3 KATNBL1 ASF1B PELI1 TTC26 MKLN1 ABLIM3 HLA-B CYSTM1 CHRNA10 OR52K2 ZFHX2 FLOT2 SH3GLB1 ALPK1 PTEN TBC1D14 UBE2D1 RASSF3 PTPRN2 MAST3
acute_bcell	2	covid	C5_HPO	HP_STUTTERING	6.20006e-07	0.000108294	0.659444	-0.892777	-2.20515	11	MT-CO1 MT-CO3 MT-ND4 MT-ND6 MT-ND5 MT-CO2 MT-ND1 CHD3
acute_myeloid	9	timen	C5_GO_BP	GOBP_RESPONSE_TO_INTERFERON_BETA	6.22764e-07	0.000150067	0.659444	-0.592071	-2.89707	22	XAF1 IFITM1 IFI16 MNDA PLSCR1 AIM2 OAS1 IFITM3 BST2 HTRA2 IFITM2
acute_cd4	5	acuity_maxn	C7_VAX	FLETCHER_PBMC_BCG_10W_INFANT_BCG_STIMULATED_VS_UNSTIMULATED_10W_UP	6.23053e-07	3.35634e-05	0.659444	0.600417	2.32767	44	PIM2 BATF PIM1 DDIT4 NME2 MT2A MAP3K8 ISG15 OSM PSME2 ADA EPSTI1 PARP9 SOCS1 RUNX3 SERPINB1 NFKBIZ PSMB9 DUSP5 NAMPT NFKB1
acute_bcell	12	covid	C7_VAX	HOEK_NEUTROPHIL_2011_2012_TIV_ADULT_7DY_DN	6.23507e-07	6.85858e-06	0.659444	0.781311	2.07151	19	IFI6 IFI44L LY6E ISG15 OAS2 NASP OAS1 IFI44 EPSTI1
acute_myeloid	15	covid	C5_GO_BP	GOBP_VIRAL_GENOME_REPLICATION	6.25797e-07	5.69084e-05	0.659444	0.710394	2.54719	28	IFI27 IFITM1 IFITM3 ISG15 MX1 APOBEC3A IFITM2 OAS1 ADAR
acute_cd4	5	timen	C7_VAX	HARALAMBIEVA_PBMC_FLUARIX_AGE_50_74YO_CORR_WITH_28D_MEM_B_CELL_RESPONSE_AT_3DY_POSITIVE	6.25801e-07	3.14856e-06	0.659444	0.484576	1.60931	159	TNFAIP3 PER1 PPP1R15A ZFP36 NFKBIA KRR1 ANAPC15 FOXN3 ATP6V0C PELI1 REL EIF4H HBP1 POLR2M PTP4A1 SLC2A3 PIM3 DDX3X RIPK2 NFKBIZ PNPLA8 MAPRE1 RAB5C DDX21 FOSL2 PFKFB3 TMEM183A ZC3H12A ELF1 IRS2 CCDC69 MFSD14A EMC6 STX10 DCTN4 SMARCB1 TOR1AIP1 COIL SLC7A5 BNIP2 KPNA2 NFIC CARD19 IKZF5 IER2 TMEM167B JMJD1C AHR DYM ZNF791 BHLHE40 TWF1 CDKN1A PJA2 UVRAG RAF1 HIF1A VTI1A USP38 GRPEL1 CDC40 JARID2 WASHC2C LRRC59 CYC1 C2orf49 ZNF281 EIF3A CCDC186 CCNK ZDHHC20 GNAQ SNIP1 BCL3 UHRF1BP1L MED13L MIDN TBC1D14 PPP1R15B HSPA13 USP3 PPP4R2
acute_myeloid	4	acuity_maxn	C7_VAX	NAKAYA_PBMC_FLUMIST_AGE_18_50YO_3DY_UP	6.25801e-07	1.64273e-05	0.659444	-0.363356	-1.37179	530	ALDH1A1 HLA-DMB TSPAN4 AP1S2 CIITA JAK2 ADA2 GRK3 BTK MEF2C NOTCH2 CLEC4A SLC2A6 PDXK CTNND1 CRTAP SAMD9L FGL2 MPEG1 CHKB HVCN1 S100Z SULT1A1 RASSF4 CAMKK2 SHTN1 XAF1 RRP12 RBBP4 GEMIN7 STAT1 SP110 AOAH DMXL1 COA4 OSCAR RXRA PEA15 APOL3 CDK13 SLC22A18 NUP214 ERCC1 CES2 HLA-DRB1 TNRC6B PARP14 MAT2A SLC12A7 PIGP PSMB9 OXLD1 CDIP1 N4BP2L1 ALDH2 DMAC1 IFI16 SYTL3 LSM6 MEGF9 AGPS DCAF7 OAS2 NUB1 TMEM80 GATAD1 MRPL24 EXOSC5 ARHGAP17 USP19 HPSE POLK TRIM22 RTN1 PLPBP KIAA0513 NCOA2 FGD2 SNX2 KCTD12 YY1AP1 SPTSSA TNFSF10 STAT2 FASTK VRK2 SCPEP1 IKZF1 ZC3H4 SLC31A1 GPBAR1 XIAP NAGA CD86 PPT1 FAM204A TLR8 COMT NADK LMO2 KCNE3 CYFIP1 NOLC1 LARP4B TRIQK ASXL2 SLC7A7 NAGK RSL1D1 TLR7 GNS CARD16 OCIAD1 ALDH3A2 ADAM10 EIF2AK1 CYBC1 GPAA1 SAT2 USP34 SART3 HK3 SSR1 PRAM1 SMIM14 RTCB AK2 EXOC4 CST3 MRM2 AFG3L2 MX1 HHEX CD93 CTSC GCNT2 CHMP5 CD302 ATP6V1B2 MRPL16 SLX1A IGHM ECHS1 ARRB1 QKI VPS41 OAS3 CASP1 EHBP1L1 CTDSP2 FAM110A ABHD18 ITPR2 TIMM8B DAPK1 MX2 SRD5A3 CTSS IRF5 IFI35 PARP1 UNC93B1 PCMTD1 TNFSF13B DPYD TPST2 RNFT1 RGS19 ZNF106 ATP10D AGPAT3 LILRA1 SMIM7 RTL8C MAT2B CREBL2 NAAA ASH2L BCKDHA FGD4 MLKL PLXNB2 TINF2 ARSD CHST15 MYOF VAV1 PRPF19 CD84 CYB561A3 MFSD1 TRIP11 CTBP2 PANK2 AIF1 TMEM19 RRP7A ECHDC1 TRIM69 RPUSD3 MYD88 TMBIM4 GATD3A SEC23IP KLHL36 LARP1 PGM2 AAMP CEBPA IRF7 RHBDD1 MS4A6A SPTLC2 SMCO4 RNF135 CBL CLCN3 RUFY3 ICE2 COX5A RAB4B CARD9 PECAM1 NUDT22 SYNCRIP PIK3C3 RNF5 TOR1A SNX17 KIAA0930 TCEANC2
acute_myeloid	4	timen	C7_IMMUNESIGDB	GSE2770_TGFB_AND_IL4_VS_IL4_TREATED_ACT_CD4_TCELL_48H_DN	6.25801e-07	0.000135856	0.659444	0.38228	1.67509	185	NXT1 KIF22 RAB4A APEX1 CDC40 TLE3 PRPF31 CHP1 PIK3R1 PCIF1 ANAPC15 TMEM14C NRGN MPPE1 ITGA4 CHRAC1 PEBP1 FAM53B PTP4A1 NME3 AGO1 AKR7A2 VEGFA REX1BD INPP5K WBP11 MFNG ASGR2 PADI4 SUMF2 STX16 RPH3A NRIP1 CHPT1 SVBP COPS3 ATPAF2 XPA RNF44 OGFOD3 ALDH1A1 WDFY2 ALDH3B1 EIF3H FAM210B GAS7 MSRB2 NSD3 CRIP1 SLC25A29 NFATC2IP ANAPC5 NUDT1 RAB3D DCTN3 PIGS CDK5 ERICH1 CERK COQ8A MZT2A AKAP8 SNTB1 TXNDC11 AKT1 TMEM170B F5 ZNF652 MAN1B1 SIN3B SNX17 TBC1D14 ZBED1 ASGR1 P2RY8 ARF5 NR4A1 ESYT1 UQCRFS1 CNOT8 TESC CLSTN1 ASB13 TMEM183A MAPRE2 PPT1 L3MBTL3 HDHD5 SRRM1
acute_myeloid	9	timen	C5_GO_BP	GOBP_TRANSLATIONAL_INITIATION	6.25801e-07	0.000150067	0.659444	0.500675	1.71261	101	TNF EIF3L EIF4B EIF3E POLR2G EIF3F RPS3A EIF1 TMED2 EIF4H EIF3H NPM1 EIF4EBP1 DENR PPP1R15A EIF3M BZW1 EIF1B RPS6KB2 EIF3D DNAJC3 EIF4A1 ATF4 EIF2A EIF4EBP3 PPP1CA RPS17 UHMK1 CSDE1 EIF3K IMPACT EIF3I EIF6 EIF4G2 RPS5 EIF3G EIF4EBP2 EIF2S3 EIF2D EIF1AX NCK1 EIF2AK1 YTHDF2 EIF2B5 CDC123 RBM4 ABCE1 DDX3X PAIP1 RPL13A PAIP2 NCBP2 EIF2AK4
acute_myeloid	11	age_n	C5_GO_BP	GOBP_ANTIGEN_PROCESSING_AND_PRESENTATION_OF_EXOGENOUS_PEPTIDE_ANTIGEN	6.28409e-07	0.00123357	0.659444	-0.691472	-2.45784	33	HLA-DQA2 HLA-DQB2 CLEC4A HLA-DOA HLA-DRB5 IFI30 LGMN HLA-DOB
acute_cd4	1	age_n	C5_GO_CC	GOCC_MHC_PROTEIN_COMPLEX	6.29037e-07	4.61294e-05	0.659444	0.82342	2.53049	14	HLA-DPA1 HLA-DPB1 CD74 HLA-DRB5 HLA-DRB1 HLA-DRA HLA-F HLA-C
acute_cd4	7	covid	C5_HPO	HP_LOW_ANTERIOR_HAIRLINE	6.32037e-07	3.18547e-05	0.659444	-0.445288	-2.10867	78	MAN2B1 RPL27 RPS19 RPS10 RPL18 RPS15A RPL5 RPS20 RPL15 RPL26 RPS7 RPL35A RPS27 RPS17 RPL35 RPS28 RPL11 DPM2 ARID2 RPL31 RAB18
acute_bcell	7	covid	C5_HPO	HP_DUPLICATION_OF_THUMB_PHALANX	6.3253e-07	0.000119991	0.659444	-0.72702	-2.39631	27	ACTG1 RPL27 RPS10 RPL26 ACTB NAA10 RPS19 RPL31 RPS7 RPL5 RPL11 RPL18 RPS29 RPL35 RPS26 RPL35A RPS15A RPS17 RPS28
acute_myeloid	6	timen	BTM_MODULES	viral sensing & immunity; IRF2 targets network (II) (M111.1)	6.33724e-07	8.87214e-06	0.659444	-0.810054	-2.42403	10	PSMB8 DDX58 CASP1 BST2 USP18 IFIT2 TAP1 ZBP1 PSMB10
acute_cd8	2	timen	C5_GO_BP	GOBP_INTERFERON_BETA_PRODUCTION	6.34112e-07	7.15987e-05	0.659444	-0.648704	-1.98199	46	OAS1 IRF7 OAS3 OAS2 ISG15 DDX58 DHX58 NMI IFIH1 TRIM38 LILRB1 IRF3 POLR3D TRIM56
acute_bcell	3	covid	C7_VAX	HOWARD_MONOCYTE_INACT_MONOV_INFLUENZA_A_INDONESIA_05_2005_H5N1_AGE_18_49YO_1DY_UP	6.34315e-07	8.45754e-06	0.659444	0.554561	1.789	65	IFITM1 IFI44L IFIT3 IRF7 STAT1 IFITM3 TYMP CMPK2 OAS2 IRF1 MT2A EPSTI1 IFI44 ISG15 XAF1 IFIT1 RNF213 LAP3 PSME2 FBXO6 DDX60 XRN1 PARP9 SAMD9 TRANK1 SAMD9L OAS3 TAP1 IFIT5 IFI35 CUL1 ARID5B PARP14 CD69
acute_myeloid	1	age_n	HZ_COVID19	Top 500 up genes for SARS-CoV-2 middle-stage infection in human male blood from GSE161731	6.34315e-07	1.94969e-05	0.659444	0.416236	1.34321	464	KLHDC3 TNFRSF1B MARCKSL1 CAPNS1 ATP5F1D SSU72 R3HDM4 MLF2 MOSPD3 ZNF524 NDUFB4 FBXW5 LMNA SART1 TWF2 PPP1R7 SQSTM1 CHMP4B TAGLN2 GNAI2 CSK PSMF1 AGPAT2 ZDHHC3 NFE2 CLU RAB35 MSRA HM13 SZRD1 PPM1G ARHGAP30 WIPI2 SLC25A1 LSM4 ATG13 ALKBH5 RTF2 SEC13 CSTB RAC2 HMGA1 PPP2R1A SNAPC2 COTL1 TPI1 PSMD7 HDAC5 RALY NELFB KIAA0930 DCTN2 CCDC69 DBNL URM1 VAT1 ACTR1A MAZ PPP1R11 LHPP TUBB4B PRKACA CALM3 NRGN ARPC1B MAP3K11 ANXA11 FDFT1 CLTB CHMP6 ATG101 AATF CYB5R3 DAPK3 WDTC1 CD99 NUDC TFIP11 ALDH3B1 TPRG1L EFHD2 PDLIM1 BORCS6 SELPLG LMAN2 MAF1 PHF23 PYCARD CDIPT EIF5A TPM3 TTC1 CCDC9 NAA60 CYB5R1 FERMT3 DCTPP1 CCDC124 MAP7D1 P4HB DNAJC4 PNPLA2 RIN3 MCOLN1 PRDX2 ARF1 RXRA TRAF7 GAS2L1 BSG HDGF RAB8A PKM TRADD RHOA HDLBP TIMP1 PKN1 SLC9A3R1 YIPF3 MGLL DAP UBALD1 CREB3 SSNA1 VASP RUVBL2 PSMC1 LYPLA2 XRCC6 PTPA CORO1A KDELR1 EMD CAPN1 LRPAP1 ALDOA TBC1D10B ARHGDIB WBP2 TGFB1 UBL7 PPP1CA NUTF2 CCDC71 PTMS ALYREF PGAM1 TRIOBP INPP5K ATP5F1B SLC39A3 HADHA MUL1 MPST PPP4C TUBA4A UBE2L3 RETREG2 RBM42 PRDX6 CTDSP1 PMVK RAB1B KAT5 DYNLRB1 RAB11B CHTF8 PTPN6 ACRBP PSMD4 PSMB3 DAXX PRDX5 NELFE KEAP1 SIGMAR1 SNRNP35 EIF2B2 BTBD2 SCYL1 CLTA PDAP1 EPN1 CTDNEP1 BCAP31 TSPAN33 PGLS TUBA1C EIF6 ECH1 TKT PSMC5 FKBP2 SNAI3 NFKBIB CERS4
acute_myeloid	1	covid	C7_IMMUNESIGDB	GSE36888_STAT5_AB_KNOCKIN_VS_WT_TCELL_IL2_TREATED_17H_DN	6.34315e-07	0.00014935	0.659444	-0.376466	-1.73377	179	HSPA1A CMTM2 LIN7A CARS2 GNG10 SOD2 TMEM71 GCA RBP7 EVI2A IRAK3 PYGL TMEM91 SIPA1L1 HVCN1 FGFR1OP2 DOK3 GCHFR ZDHHC20 PLPPR2 KIF13A MSRB1 SPG21 MAP4K4 NCOA1 CHST15 OGFRL1 CCPG1 ATP1B3 MTMR3 AP1S2 FMO5 AP1M1 ARL11 ACTN1 MDM2 CR1 FRY TNFRSF1A FUCA1 ITCH ING3 SLC43A3 ARHGEF10L LRPAP1 ARID3A ITPR2 MBTPS1 CPD MMGT1 CATSPER1 PINK1 USP15 NLRP12 TMEM106B FCGR2A EVI2B TMEM33 AGTPBP1 SP1 TMEM205 TLR4 ATXN1 XBP1 KIAA0232 SGMS2 GBP2 NATD1 GRINA ST20-AS1 TLR8 ITGAM SEC23B SCPEP1 RHOQ RHOT1 SMPDL3A NLRP3 PPIP5K2 UBE2D1 PDXK TPCN2 LAPTM4A NEK7 ACSL1 MICU1 FMR1 EVI5
acute_myeloid	3	covid	C7_IMMUNESIGDB	GSE29618_BCELL_VS_MONOCYTE_DAY7_FLU_VACCINE_DN	6.34315e-07	0.000154077	0.659444	-0.399294	-1.6375	194	ARHGEF40 LIN7A ALDH2 CLEC4A SDCBP CSF3R ZNF467 TBXAS1 NAGA TREM1 ZDHHC7 DAPK1 RAB32 NLRP3 LAMP2 FCGRT SMARCD3 PTGER2 CSF1R ADGRE2 FBXL5 SORT1 DOCK5 C5AR1 QPCT CREB5 KIAA0513 CRISPLD2 RXRA TNFSF13 UPP1 GAS7 ALDOA RAB20 MSRB1 TNFRSF1B REEP4 AOAH AMPD2 BST1 SIGLEC9 LILRB3 ALDH3B1 EIF4A1 ARHGEF10L NFIL3 ITM2B GAA RNF130 ICAM1 EVI2A OTULINL NPL CD163 HDGF CEBPA FPR1 CD68 MID1IP1 RBM47 RCOR1 PCSK5 NAMPT LEPROT OGFRL1 PILRA GLA SLC31A2 TRIB1 PYGL SIRPA MICAL2 IRAK3 CAMKK2 LAPTM4A GABARAP TNFSF12 FKBP1A ADAM9 HPSE MCTP1 UBE2D1 GNA15 ULK2 AHNAK SEMA4A CD302 HDAC4 PLAUR MAPKAPK3 CDC42EP3 PSTPIP1 CEBPD MGST2 NACC2 RRAGD RGS10 IMPA2
acute_cd4	14	timen	C5_GO_BP	GOBP_REGULATION_OF_IMMUNE_SYSTEM_PROCESS	6.3495e-07	6.19203e-05	0.659444	-0.412046	-1.57241	430	IRF7 ISG15 BST2 OAS1 PLSCR1 CX3CR1 STAT1 CCL4 SPON2 PARP9 RSAD2 IFI35 DDX60 IFI16 BTN3A2 GBP1 OAS3 KLRD1 PYHIN1 NMI CD48 FCGR3A IL7R IRF3 CD2 TMBIM6 SLAMF6 LGALS9 ZNFX1 MYC CD38 SPN PARP14 CD247 DDX58 CCL3 PTPRC FCER1G OASL ETS1 CTSC XBP1 BTN3A1 ADAR CCR7 CSK CHST2 BTN3A3 BANF1 HSPD1 CD300A ID2 ADAM10 CD46 DOCK8 PTPN22 TRAFD1 ACIN1 CYBA PTPN6 MAPK1 MYD88 CST7 FYN PLEKHA1 HSP90AB1 TIGIT IKZF3 HLA-A STAT3 LCK IL27RA ITK HLA-F HSPH1 HLA-E LEF1 SH2D1B RAB29 FLOT1 TNIP2 HLA-B RIPOR2 PTPN2 SAMHD1 TNFRSF1B TBC1D10C HSP90AA1 MAD1L1 RAC2 SART1 ZAP70 LCP2 RBCK1 THEMIS2 PRKAR1A IL6ST HLA-DPB1 VAMP8 CTR9 PQBP1 GBP5 TRAT1 TRIM27 NCKAP1L CUEDC2 TNFRSF18 PAF1 DDX21 RASGRP1 ARRB2 LPXN CD244 B2M DHPS TBX21 DHX36 LAG3 PRMT1 CDC73 CTSS HAVCR2 TRIM56 EIF6 ATM PHB CASP8 PCID2 VSIR STX4 THEMIS
acute_myeloid	6	acuity_maxn	C5_GO_BP	GOBP_EXPORT_FROM_CELL	6.3495e-07	0.000249394	0.659444	0.417072	1.60898	341	RETN NKG7 ATP1A1 CALM3 HIF1A ADAM9 MCTP2 SPI1 ADM IL4R MYO1G ATP13A2 VPS4A RAB11B DAB2 STX3 RAF1 GLUL ADAM8 RAB21 VPS4B RAB3GAP1 RAB13 EXOC3 DNAJC1 PSMD9 CHMP2A RAB8B ARL8B PDCD6IP RAB7A VAMP2 MICAL1 CHMP3 PDPK1 YKT6 VAMP8 SDC4 MIDN HCK CDK5 FURIN SLC1A5 ATP1B3 CCDC186 AP1G1 EXOC6 HMOX1 RABGEF1 MERTK ARFGAP3 SNX19 NOTCH1 ABCA1 RSAD2 CALM1 SLC27A1 PTPN11 SMAD2 ANXA1 SELENOT MIF APBB3 CYP51A1 FES ITGB2 DNAJC5 GNPTAB EZR RAB10 USE1 STX11 SYT11 VAMP3 SRI PPP3CB FGR TRPM2 PINK1 CREB1 RAB5A PNKD IRS2 PRKCE PIK3CD NDUFAF2 SDF4 RHBDD3 PDIA4 MYH9 PPIA KCNN4 ACSL4 P3H1 CAPN10 TXLNA EXOC3L1 SLC30A1 TCIRG1 LAMP1 NCKAP1L VTI1B TRAPPC11 VPS18 RAP1B NF1 SYNGR2 TSG101 RALB ARFGEF2 GOLPH3 BCR TMED10 PIK3CG STXBP2 DTNBP1 CD33 SCRIB CCL5 SIDT2 CLASP1 SLC8A1 PICK1 AIMP1 CANX MCTP1 ABCC5 TPCN2 LRRC8A RAB11A
acute_cd4	7	covid	C7_VAX	KANNAN_BLOOD_2012_2013_TIV_AGE_65PLS_REVACCINATED_IN_6_9_MO_VS_REVACCINATED_IN_12_13_MO_UP	6.35053e-07	2.78804e-06	0.659444	-0.381087	-1.87863	114	RPS3A RPL3 RPS6 UXT RPL10A RPL6 EEF1B2 C12orf57 DPH5 RPL18A RPS3 RPLP0 NAP1L1 MMGT1 IL11RA EIF3H MOSPD3 RPL17 RPL35A RPL38 SUZ12 LYRM7
acute_cd4	4	timen	C5_GO_BP	GOBP_RESPONSE_TO_TYPE_I_INTERFERON	6.35585e-07	0.000140367	0.659444	-0.57211	-2.10417	42	IRF7 IFIT1 IFI27 ISG15 OAS1 SAMHD1 MX1 OAS3 SP100 OAS2 STAT1 IRF3 JAK1 ADAR STAT2 MYD88 USP18 LSM14A CNOT7
acute_bcell	4	covid	C5_GO_BP	GOBP_VIRAL_PROCESS	6.35798e-07	0.000100594	0.659444	0.414115	1.83898	232	IFITM1 MX1 ISG15 IRF7 PLSCR1 LY6E IFITM2 OAS1 ISG20 IFITM3 EIF2AK2 BST2 LGALS9 GTF2B OAS3 OAS2 IFI27 TRIM22 RAD23A IFI16 VAPA ADAR STAU1 VPS37B CHMP5 SIVA1 VPS28 TRIM13 SNW1 NUCKS1 PARP9 RNASEK ITGB1 CXCR4 HCFC1 SETDB1 HSP90AB1 PSMC3 PPIB MCTS1 STAT1 BCL2 ST6GALNAC4 VPS4B ZNFX1 UVRAG TRIM26 ATG12 WWP2 CCNT2 CD80 ZFP36 CCNK RAB1B IST1 TAF11 TRIM8
acute_cd4	5	timen	C5_GO_BP	GOBP_DEFENSE_RESPONSE_TO_BACTERIUM	6.37276e-07	0.00023643	0.659444	-0.452568	-2.22286	63	ISG15 OAS1 OAS2 IL7R RNF213 S100A8 HLA-A GBP4 OAS3 SPN S100A9 HLA-E ZNFX1 GSDMD PPP1R11 RBCK1 MYD88
acute_cd4	11	covid	C3_TFT_GTRD	SNRNP70_TARGET_GENES	6.37634e-07	8.88437e-05	0.659444	-0.343791	-1.73061	351	RPS19 RPS14 RPL26 RPL3 NACA RPS2 RPS3 RPL27 EEF1A1 RPS6 RPL17 CPNE1 RPLP2 EEF1D RPL27A EEF2 RPL13 MAT2A RPL6 ITGAE CCNL2 RPS23 ZFAS1 RPS15A RPL7A RPL35A RPS8 HSPA8 SLC25A6 RPL18 GPS2 RACK1 ITGB1BP1 RPL10 RPL39 RPL9 NSFL1C RPL5 RPS9 RPL36A RPL37 DDX17 HDLBP CYC1 MT-ATP6 RPS10 NME2 SCAMP3 SLC35B2 ZEB2 IKBKG PPP1R10 RPS5 RPL19 RPL23A ELP2 ATF7IP2 RPS16 SLC35C2 COX7A2L RPL35 PILRB RPL32 RPL15 RPL30 RPLP0 NXF1 SRSF5 MED15 SSBP4 RPS13 PPP1R15A SEC13 KMT2E ACADVL PRRC2A ZNF524 RPS24 HM13 MPV17 ILF2 PSMD3 RPL11 EIF4A1 DDX5 PRMT1 HNRNPH1 MT-CO2 UCKL1 EIF2B1 FLOT2 SLC2A4RG EIF1 IRF2BP2 SUPT4H1
acute_cd4	11	timen	C5_GO_BP	GOBP_NEGATIVE_REGULATION_OF_IMMUNE_SYSTEM_PROCESS	6.37937e-07	5.91216e-05	0.659444	-0.498825	-1.9791	132	ISG15 IL7R BST2 OAS1 CX3CR1 IFI16 SPN OAS3 CD300A KLRD1 LAG3 GBP1 TBX21 FGR SAMHD1 PTPRC TIGIT ADAR MYC MAD1L1 ID2 LYAR TRIM27 NR1H2 STAT2 BANF1 CST7 PAG1 PRKAR1A HLA-A USP15 TYROBP PARP14 VSIR FAM3A NLRC5 HLA-F STAT6 NCKAP1L FCRL3 RIPOR2 NMI CD55
acute_bcell	4	covid	C5_HPO	HP_ABNORMAL_HEMOGLOBIN	6.38417e-07	0.000150227	0.659444	-0.650677	-2.43554	36	RPL27 RPS10 APPL1 RPL26 KLF11 CD151 RPS7 RPS19 RPL15 RPL18 RPS29 RPS20 RPL5 RPL35 RPS17 RPS15A RPS28 ATRX SRP54 RPL31 RPL35A ADA2 RPL11 RPS26 RPS27
acute_bcell	4	acuity_maxn	C7_VAX	NAKAYA_PBMC_FLUARIX_FLUVIRIN_AGE_18_50YO_7DY_DN	6.40581e-07	6.51534e-05	0.659444	0.329182	1.74828	179	FOS MAP3K8 RHOB CD83 MCL1 RAB8B IDI1 FOSB CHMP1B BCL2A1 PTP4A1 YTHDF3 INSIG1 MEF2D KLF11 PRKAR1A DDX21 WDR48 CDKN1A NR4A1 RNF19A NSF ESCO1 PPP1R15A SAT1 ARL4C USP42 PDE4D NFKBIE AREG RAP2C C9orf78 SP100 HERC4 C9orf72 CCDC59 NAMPT BTG2 CLEC2B ZNF326 JUND USF3 CFL2 YPEL5 CD55 DUSP1 SNX13 ZNF350 NR4A2
acute_cd8	10	covid	C5_HPO	HP_DEMENTIA	6.41069e-07	2.15128e-05	0.659444	-0.417135	-2.25502	60	MT-CYB MT-CO3 MT-ND4 MT-CO1 MT-ATP6 MT-CO2 MT-ND5 CHMP2B SQSTM1 MT-ND6 MT-ND1 STARD7 TIA1 VPS35 RNF216 SORL1
acute_bcell	6	timen	C7_VAX	HOEK_NEUTROPHIL_2011_2012_TIV_ADULT_1DY_UP	6.42066e-07	2.48378e-06	0.659444	-0.875692	-2.0669	12	IFI44L XAF1 OAS1 EPSTI1 OAS2 IFI44 MT2A DDX60
acute_myeloid	11	timen	C5_GO_CC	GOCC_RIBOSOMAL_SUBUNIT	6.4249e-07	0.000110723	0.659444	0.36957	1.88677	170	RPLP0 RPS10 RPS3A RPL3 RPL5 MRPS24 RPS6 RPL7 RPS27A RPS8 RPS4X RPS17 RPL6 RPLP1 RPS23 RPL21 RPS7 RPL9 RPL23 RPL10A RPS5 RPS3 RPL15 RPS2 RPS14 RPL10 RPL34 RPL7A RPL26 RPL13 RPL13A RPS16 RPSA RPS15A RPL36A RPS24 RPS13 RPL22 RPL18 RPL4 RPS21 RPL8 RPS18 RPL35A RACK1 RPL23A RPS26 RPS11 RPL39 RPS12 RPL17 RPL32 RPL27A RPS28 RPL24 RPLP2 MRPL45 RPL19 MRPS27 RPL27 MRPL33 RPL37A RPL18A MRPL23 RPL30 RPL41 RPL11 RPS20 RPL37 RPS27 RPL12 RPL14 RPL29 RPS25 RPL31 RPS9 MRPL11 RPS19
acute_myeloid	9	timen	HZ_COVID19	Top 500 down genes for SARS-CoV-2 infection in Rhesus macaques at Group 3 dose in Bronchoalveolar Lavage at 2 DPI from GSE156701	6.4283e-07	6.99638e-06	0.659444	0.407895	1.47669	294	C1QA TESC MIEN1 TMEM256 SSNA1 RPL10A POLR2L RPS3A POLR1D PTPMT1 PCBP2 PSMG3 PSENEN NAP1L1 NDUFA4 CCNI RPL23 COX19 HIGD2A NDUFA6 RPS7 TSPAN32 LTB RPL6 RPL22 DPM3 FIS1 CD79B MINOS1 RPS27A ICAM3 ANAPC11 HINT1 HINT2 MAPKAPK2 TMEM134 LSM10 DBP RPL27 CWC15 NT5C RAB37 MXD4 CRIP1 RPL7A RPS17 SIVA1 ALKBH7 PDLIM7 CCDC167 EMC6 SULT1A1 MRPL23 NME3 SNRPD2 TOMM7 COX17 RPL18A NAA38 CHCHD5 SAT2 RPS23 ZNHIT1 ICAM4 HNRNPA0 RPL21 KRR1 MRPL52 FRG1 ZSWIM7 RPL24 EAF1 PPP1R18 UBXN1 NDUFC1 SNRNP27 CALML4 RPS14 PFDN5 ANP32A RGS19 RPL14 THOC7 LSM5 IFI27L2 LAMTOR2 COX7A2 TPGS1 H2AFV FAM200B POLR2I RPL12 COX6C TMEM258 SNRPB2 TRAPPC5 KLF13 RWDD4 TPT1 RPL30 NDUFB7 CCDC85B UQCR11 MRPL51 C1QC NDUFB6 SETD1B SOD1 EDF1 RPS25 CMTM7 H3F3A PFDN2 YY1 MRPL33 SF3B5 MRPS21 NDUFA2 METTL23 RPL34 RBBP6 GADD45GIP1 FBRS RPL37 RTN3 FAM89B TMEM160 EMC4 AES RPL13A PIM2 CETN2 RPL11 SSR4 RPL29 NDUFB4 RPS11 FLT3LG CLEC11A USF2 TAF10 BOD1L1 JOSD2 YTHDC1 GTF2H5 RPS29 RSBN1 IGFLR1 SREK1IP1 NDUFA11 FKBP2 NDUFB11 AURKAIP1 SNX12 GCHFR COX14 PHPT1 PIN4 TIMM17B RPL19 UBL5 RNASEH2C MSRB2 GGCT CDH23 COX6A1 USP7 CHCHD1 HYPK ITPKB CCDC12
acute_bcell	2	timen	C5_HPO	HP_ABNORMAL_ERYTHROCYTE_ENZYME_LEVEL	6.43989e-07	0.000249233	0.659444	0.707571	2.70465	25	RPL27 RPS10 RPS26 RPL5 RPS15A RPL35 RPL35A RPL26 RPS29 RPL18 PRPS1 RPS28 RPL11 RPL15 PHKG2 RPS19 RPS27
acute_cd8	9	covid	C5_HPO	HP_NORMOCHROMIC_ANEMIA	6.4465e-07	2.56517e-05	0.659444	-0.521413	-2.84516	30	RPS19 RPL26 RPL5 RPL18 RPS15A RPL11 RPS7 RPS27 RPL15 RPS28 RPL35A RPL27 RPL31 RPS10 RPL35 RPS26
acute_cd4	1	covid	C5_GO_BP	GOBP_RESPONSE_TO_TYPE_I_INTERFERON	6.45116e-07	0.000123499	0.659444	0.611777	2.42134	44	IRF7 MX1 OAS1 SP100 IFITM1 ISG15 OAS2 IFITM3 ZBP1 ADAR SAMHD1 SETD2 OAS3 HSP90AB1 IFITM2
acute_cd8	6	age_n	C3_TFT_GTRD	ZNF282_TARGET_GENES	6.45922e-07	0.000145978	0.659444	0.287122	1.57206	711	DDIT4 MCUB CYB561 TMCO3 CCDC6 DYRK1A ZFP36L2 ARPC1B DAZAP1 SUMO3 KBTBD2 MAD1L1 MICU2 FOSL2 ANKRD12 TBCD C8orf82 NAPRT DONSON CTSZ FSCN1 SIL1 LPXN GET4 UBE2E3 CTDSP1 ISG20 CTNNBIP1 TBXAS1 ZNF131 SOCS3 CAPN2 VPS4A FBXW11 CSNK1G2 AHI1 SYNGR2 NR4A1 ZYG11B RPUSD1 LIMS1 NOP14 RNF157 WASL ABHD13 YPEL1 CAST TNIP2 CNP LINC00476 HLA-DMA TMC6 NMUR1 PIM3 SEC62 CNNM3 FHL3 CCDC159 GGNBP2 STARD3 TMEM191C MIB2 TRDMT1 WAPL NDST2 NCOA2 SLC35E2A SLC2A13 TMEM87B TAB2 PTPN18 HPF1 RNF146 RABGGTA HIPK2 SLC10A3 NLRP1 LIN9 SF3A2 GCLM UHRF2 PLEKHA1 DESI2 CHPF LAMP1 BAX NUP153 TPD52 RPS7 DICER1 TRAPPC10 KIF5B CCDC57 EOGT ALAD MYL5 UGP2 PEX10 CLTB PTGES2 NFIC DDX59 SNX17 MPC2 CS OFD1 AURKAIP1 HDAC4 AFG3L2 DPYD JMJD1C CLTA ATAD3A GGA2 ELAVL1 RRP1B RUFY3 PUM2 ABR NR1D2 HSPA9 ZFC3H1 PTEN LTBP4 DPP7 HOOK3 RXRA SLC2A4RG FGD5-AS1 SNAP47 VDAC3 USP39 SYCP2 U2SURP ZADH2 GPR89A CCDC91 TUBB2A PHF1 ODR4 TSHZ1 GSE1 ERCC6L2 TGIF1 MIR4435-2HG PHF19 DNAJC27 SPEN PTGER2 PHPT1 FBXL5 PERP ZNF276 HDAC10 ATXN1L ELAC1 ARRDC1 THEM4 IRF1 POP7 TSNARE1 PIK3R3 MAST3 QRICH1 ADGRL1 BRD2 PISD PER1 DRAP1 MAP1LC3A RBM48 ATAD2 PAFAH1B3 RNF130 RPS19 AP3M2 DEDD TFEB NOSIP LPCAT1 ZNF395 ATG3 RCL1 FIBP ZNF510 DHDDS DPP9 CRK CFL1 PER3 DDHD2 KLF3 WDR77 CLEC16A USP20 RPL7A STAG2 FNIP2 CBX4 ILVBL PPP3CC MGME1 BICRAL MFSD14C CSKMT MAPK8 CLCN7 APOBEC3B
acute_cd4	1	timen	C7_VAX	WEINBERGER_BLOOD_TWINRIX_AGE_20_40_AND_60_84YO_CORRELATED_WITH_ANTI_HBS_CONC_PRIMARY_VACC_1DY_SIGNIFICANT	6.47216e-07	2.9562e-06	0.659444	-0.795072	-2.47675	15	IFI44L IFI6 CISH IL7R STAT1 IFI35 CD3E
acute_cd8	11	timen	C7_VAX	SCHERER_PBMC_APSV_WETVAX_AGE_18_32YO_50_TO_60DY_DN	6.47908e-07	2.48365e-06	0.659444	-0.580795	-1.88499	80	OAS1 TNFSF10 ICAM2 PTPN6 BTN3A3 DYNLL1 RPA2 PIM1 BTN3A2 FGR RGS14 FARSA HSPA8 PPP1R11 ATP6V1E1 CX3CR1 FES DAXX PRPF6 RAB8A LMAN2 SH2D3C SPOP ECHS1 CSNK2A1 RGS3 STYXL1 RTCB ING4 VPS35 LAIR1 APOL3 KEAP1 VAMP8 CISD3 PHB NBR1 NUDT2 DDX23 CD79B LASP1 MCM3 RBM4 SLC25A20 LPXN SNRNP40 EIF2B2 SUPT16H VPS72 BCAT2
acute_cd4	11	timen	C5_GO_BP	GOBP_VIRAL_PROCESS	6.48369e-07	5.91216e-05	0.659444	-0.452638	-1.85843	187	MX1 ISG15 IRF7 ISG20 STAT1 BST2 OAS1 TRIM22 PLSCR1 CCL4 EIF2AK2 LY6E OAS2 PARP9 IFI16 SELPLG IFITM1 OAS3 IFI27 CHMP5 PARP10 ZNFX1 ST6GAL1 STOM STAU1 ADAR PPIE PHB PCBP1 PTBP1 MPHOSPH8 N4BP1 TRIM27 SPCS3 PPID VPS4B ITGB7 HSPA8 HACD3 BANF1 LEF1 TRIM14
acute_bcell	7	age_n	C5_GO_BP	GOBP_POSITIVE_REGULATION_OF_IMMUNE_SYSTEM_PROCESS	6.48662e-07	0.000102737	0.659444	-0.426071	-1.64948	276	HLA-DQA2 IGHV3-30 IGHV3-48 IGLC2 CALR ZBTB1 IGHV1-18 IGHV3-7 IGHV3-23 IGHV3-11 HLA-DMA FCER2 LAT2 STX7 FOS IGLC3 HLA-DRB5 IGHV3-33 IGHV4-34 MEF2C ZFP36L1 CD22 IGHV3-74 DHPS CD1C IGHG1 NMI CD83 PTPN6 IRF7 PRKCB MIA3 CREB1 IGKC BTK NCKAP1L IGHM ZC3H12A RIPOR2 CD79B NCR3 HLA-DMB HSPH1 UBE2K MYO1G IGHV2-5 IGHV3-21 IGHV4-59 SELENOK PRNP AP3B1 TRBC2 JUND PSPC1 SWAP70 MZB1 KCNN4 SLAMF6 ADAM10 PAWR PAK2 HLA-DOB CDKN1A ELF1 DDX21 SYK TGFB1 NKAP FCRL3 ITCH IGHV3-15 ITGB2 HLA-DQA1 STAP1 LRRK2 MAD2L2 NFKBIZ IFI35 DNAJA3 CARD11 BANK1 ITGA4 FOXP1 NFATC2 IGHV5-51 NLRC5
acute_cd4	5	covid	C7_VAX	HOEK_NEUTROPHIL_2011_2012_TIV_ADULT_7DY_DN	6.48816e-07	3.76313e-06	0.659444	0.775207	2.56648	22	IFI44L IFI6 ISG15 LY6E IFITM3 OAS1 IFI44 EPSTI1 OAS3 OSM COA6 OAS2
acute_cd4	all	timen	BTM_MODULES	cell cycle (I) (M4.1)	6.49644e-07	1.60555e-05	0.659444	0.43719	2.26387	82	BIRC5 MKI67 TOP2A TYMS FEN1 CHEK1 CENPF KIF18A CDC7 CENPN CDKN3 GINS2 PRC1 E2F2 NUSAP1 PTTG1 MAD2L1 KIF20B CENPM MCM2 DHFR ZWINT CHAF1B MCM6 PLK4 UBE2S
acute_myeloid	3	acuity_maxn	C7_IMMUNESIGDB	GSE22886_UNSTIM_VS_IL15_STIM_NKCELL_DN	6.51172e-07	5.1117e-05	0.659444	0.499099	1.86013	139	SLC39A8 SQLE PSMB5 LDLR MANF TPM4 PSMB6 DPP3 RBBP8 UXS1 GLRX3 ATP1A1 GRPEL1 STIP1 TOPBP1 UBE2M MRPL35 PRDX3 POLR3K USP14 BCAT2 NIPA2 PSMD6 NUP98 MCM5 MCUR1 MMD MRPL15 PCNA HAT1 BCL2L1 CCT7 HNRNPAB RPA3 MSMO1 GLRX2 SLC39A1 MRPS15 SFXN1 CCT2 DNMT1 PAK1IP1 LMNB2 CPD CORO1C CDK2AP2 SNRPB PPP2R1B UBE2S SLC1A5 ALG5 CRELD2 WSB2 PSMD14 MCM7 NUP205 HMGXB4 SUCLA2 PSMC3 TCP1 PSMC5 USP16 HSPD1 CKS2 MRPL17 FH UBE2N NME1 ENO1 ZMPSTE24 PSMC4
acute_cd8	all	covid	C3_TFT_GTRD	ASH1L_TARGET_GENES	6.51344e-07	5.00449e-05	0.659444	0.374024	1.26771	1217	CCNB2 CDK1 CCNB1 CDCA2 CKAP2L CDKN3 DLGAP5 PCLAF CENPF ASPM TOP2A CDC45 TK1 SPC25 HMMR HJURP ESCO2 CENPA ZWINT BUB1 SPC24 CDCA8 RTP4 PSAT1 TPX2 MTFR2 CDCA3 CENPM CDCA7L BRCA1 DHCR24 CENPN CENPE RAD54L DERL3 WDR62 AURKA ECT2 PRR11 FAM83D FBXO5 CDCA7 CDC25C HAUS8 KIF18B EME1 ZNF714 ZNF273 CKS2 EHD4 TCF19 FEN1 CKS1B MRPS18B CHAF1A EFCAB11 CIT XRCC3 TEDC1 FICD CKAP2 TICRR MCM5 QRSL1 BRIP1 PIF1 PLA2G15 CCNF RHBDD3 KPNA2 ZBTB9 TMEM60 AFMID FAM72B RACGAP1 ZNF726 TUBB4B SNRNP25 CD70 XRCC4 ZNF107 EZH2 RRP9 MTHFD2 SAPCD2 ZNF117 FBXO8 SARNP C21orf58 MED8 BAZ1B TTLL7 ARL4A ZNF43 SMUG1 IFT27 RAB11B-AS1 GTPBP1 DDIT3 TMX2 TIMM8B CCHCR1 MCM3 ZNF688 CDC23 RAB8A SKA2 DDX23 CENPQ PANK2 TBC1D10B RFWD3 JPT1 FER CALR CENPK ZNF564 AP3M2 PARP3 ZNF519 ANKRD28 MSH2 DHFR2 ZSCAN20 PLEKHA8 STIP1 SRGAP2 RABL3 RAB4B SNRPE FMN1 PEAK1 FAAP24 WDCP TMPO ZNF92 MTR DOHH RTN4IP1 DCAF4 ANKFY1 IP6K1 MRPL50 ZDHHC16 AEN LRRC29 FLCN KLF6 ANKRD27 HRAS RMI1 AGPAT1 TMBIM6 CBX5 EBP ISOC2 MED29 MORN4 HNRNPAB MSMO1 DCUN1D3 GLA BORA MRPS30-DT MTERF3 AREL1 KBTBD4 GTF2E1 POLR3K RALB SLC25A19 CLHC1 INCENP MRPL27 UNG ZNF143 PMVK KCTD9 CYB5A MTRR FADS2 SFXN5 TMEM208 INPP5B DDIAS WBP1L TTF2 TARS2 GATB HSPA5 ZNF701 OGFOD1 DDX39A TRAF2 PDE6D CEP295 ABCB8 FBXL19 ZNF622 MLEC FGD5-AS1 FUS ACAT2 ATG3 UTP18 SLC25A53 PSIP1 PNPO USP1 PXMP4 USP15 UVRAG CYB5RL DOLPP1 ERI2 WHAMM TXNL4B ATG4C STRIP1 CEBPG ANKHD1 G3BP1 NSFL1C NAIF1 TMEM167A CHEK2 TRAFD1 GGPS1 SMYD3 ZNF675 PDIA6 CFAP20 ETF1 FAM126A GOLGA3 STAP2 SLC35F2 MYL12A SNRNP40 ALDH4A1 NUP62CL CMC2 SRP19 ANP32E ZNF253 TM9SF4 TSPAN31 CCNJ C5orf22 PDP2 DICER1 SPTLC2 STARD4 MANF VARS2 COPZ1 PGAP2 ZNF526 TRIM11 CSTF1 NSDHL INTS4 F11R LINC00476 NUCKS1 PGD SNX11 DUSP10 RUVBL1 WRAP53 SMC3 RNF181 ILF2 PSMA5 FASTKD3 C3orf18 ARL6IP6 PLCL1 SLC35A5 HMGCS1 EXOSC1 XPO1 SLC26A2 MRPL18 CCNK PTRH1 HSCB CEP41 STPG1 YJU2 PIGN ZNF724 MACO1 CKAP5 CIC TPRA1 C7orf50 ZNF133 KDM4B MTMR9 LTN1 DNAJC11 NUDT2 TMEM70 NOP14 ANKRD11 MSL3 CNEP1R1 JPT2 MAP3K3 C1orf109 IFRD2 COPS3 RNF121 AK2 C9orf85 DPH2 YPEL1 RNFT1 THAP8 PHB NXT2 PEX1 RNASEK-C17orf49 ZNF93 PMF1 TMEM248 SP3 CUL2 ORMDL2 SPRYD3 STXBP5-AS1 KCTD2 SLC25A11 TADA3 UFSP2 OARD1 GTF2A1 HNRNPA2B1 EWSR1 ZBED5 NDUFB3 FAM156A MSANTD4 CYB5B RFX2 NELFE KIF1B TMEM115 TMEM97 PRPF40A BTD TOMM40 CASP8AP2 OXLD1 RND1 GBF1 ZNF8 ATP5F1B SCAMP2 BPGM WDR36 PGP SNX12 ILF3 USP5 ERP44 LYPLA2 FTSJ3 MED24 NFYA SMIM7 TCERG1 SLC39A1 ISCA2 HLTF EMC9 CREBRF CTPS1 PHTF2 MTMR12 INTS3 RBM10 PTBP1 CREB3L3 KPNA4 TARDBP PAXIP1 SNRPB2 HMGB1 CDK16 NF2 FAM72A TMEM53 SORT1 WDR83 GTF2H4 MTCH1 EEFSEC YIF1A LMAN2 MRPL24 UBALD2 TMEM160 SETD3 TDRKH HERC3 HINFP LMCD1 RNF13
acute_cd8	3	covid	C5_GO_BP	GOBP_PATTERN_RECOGNITION_RECEPTOR_SIGNALING_PATHWAY	6.51344e-07	8.21113e-05	0.659444	0.46908	1.67639	124	RSAD2 OAS1 OAS3 OASL DDX60 LGALS9 IRF7 IFI35 DDX58 IFIH1 DHX58 MYD88 AP3B1 FCRL3 TNFAIP3 MAPKAPK3 ZDHHC5 TRIM25 CYLD BIRC2 CTSS TNIP3 SEC14L1 PUM2 RIPK2 NMI TICAM1 TLR3 ITCH PTPN22 RELA IRF3 USP15 BIRC3 BCL10 IRAK4 TKFC UNC93B1 PJA2 LSM14A CD14 XIAP UBQLN1 RPS6KA3
acute_myeloid	10	covid	proteinatlas_blood_expression_cluster	Cluster 31: Non-specific - Inflammatory response	6.51344e-07	1.62836e-05	0.659444	0.396686	1.4336	347	TXNDC17 OCEL1 TRAPPC1 ATOX1 MPLKIP ATP6V1D RNF114 ZDHHC12 JOSD2 DDAH2 MRPL28 AURKAIP1 DYNLRB1 ERP44 STAT1 TATDN3 REEP5 RBM8A SCAMP2 RNF181 HMGN2 OTUB1 ETV7 SDHD ANAPC11 LAMTOR2 IST1 SELENOT SNW1 ARHGAP18 CHMP5 IK BLOC1S1 RAB8A CINP EDEM2 TMEM199 ENY2 PSEN1 CD2BP2 CTBP2 DDOST COA5 AMDHD2 CBLL1 STX4 TP53I3 CAMTA1 SFT2D1 SCAND1 EMC7 SLC25A20 NDUFB3 LAMTOR3 TPST2 DBI RHEB TNFAIP8L2 NDUFA2 CLN3 TIMM17B BAD SNX1 UBE2L3 PIGS SNRNP27 TBPL1 STAMBP ATP6AP1 AP2S1 IP6K2 RRBP1 EMC3 TOP1 RABAC1 CLTA HDGF ATP5MPL NT5C3A BUD31 PREX1 KIF5B TIMM8B CFDP1 CCDC47 NDUFC2 SPOP TIPRL SEC23B RABIF POLR2F LSM1 VIPAS39 UBXN6 SMIM7 GMPPA ACOT8 TMEM60 PHKG2 HAT1 PIK3C3 ORAI3 C19orf25 ATP8B4 AZI2 GTF2A2 IDH3G GNB1 FAS CTDNEP1 CBWD2 UBE2I SNAP29 C4orf48 SUB1 TMEM219 SNX6 LAMTOR5 CSNK2B SERINC3 HERC5 TRAPPC5 PSMC1 PCMT1 UBE2F PIGT TANK YY1AP1 MAT2B POLR2E CYB561D2 DUSP11 ZFAND2A MR1 SMIM12 MVB12A COMMD5 TDG UBE2K PSMB9 INIP CCZ1 INO80C YPEL5 DNTTIP2 WASHC3 NABP1 SERP1 UQCRQ DPH3 ARPC1B SLC25A11 FRG1 PPP1R7 TTC1 UMAD1 IFT20 ENSA TMEM59 CAPG PPP2R3C RNF2 RNF25 MMADHC BTF3L4 SNRNP35 WDR41 DOCK11 FERMT3 GNPTG PSMD4 ACAA1 ING3 STARD3NL B2M TM9SF2 COX5B PCBD2 C4orf3 ASL SF3B1 SAP18 LRRC57 ATP6V0E1 SUMO1 TRAPPC3 TSR3 SF3B6
acute_myeloid	2	timen	C5_GO_BP	GOBP_CYTOKINE_PRODUCTION	6.51344e-07	9.03679e-05	0.659444	-0.296991	-1.5538	413	HSPA1A RSAD2 CYP1B1 OAS3 CCR2 C3AR1 OAS2 CLU HSPB1 IL1R2 OAS1 IFI16 TLR8 IL6R IRF7 SCIMP TLR5 EIF2AK2 THBS1 IFIH1 DDX58 HMGB2 JAK3 MAPK14 TLR4 DICER1 PTPN6 DHX9 EZR LILRB4 GBP1 NFAM1 CD55 TRIM27 IL6ST TRIM38 SLC11A1 PTPRJ PTAFR PIK3CD PLCG2 SOD1 TRIM21 IL4R IRF3 PHB NFKB1 YY1 DHX36 AGPAT2 CAPN2 ERBIN PSEN1 NLRP12 ANXA4 TYK2 HSP90AB1 RARA EPHB2 NLRC4 N4BP1 IL17RA BTK LGALS9 IRF5 NMI MEFV IL16 CSK GBA CLEC4E PELI1 IFNGR1 PNP ADCY7 STOML2 CARD8 EGR1 IRAK3 HAVCR2 TMF1 LILRB1 APP C5AR1 IL27RA FURIN G3BP1 XBP1 SELENOK LILRA2 DHX58 ATG5 TREM1 CASP1 BATF HLA-DPA1 ISG15 TRIM56 SELENOS EREG DDT CD2AP HDAC2 IRF8 REL NFATC2IP STAT3 BANF1 BST2 RUNX1 PTPN22 JAK2 ARRB1 HK1 HSPD1 IRAK1 TIA1 HSP90AA1 MBP TNFRSF14 PDCD4 FGR GAS6 RNF216 SYK GSDMD SETD2 CUEDC2 PPP1R11 INPP5D CARD9 HOMER3 SPN CD86 TLR1 OTUD5 KLF2 CSF1R NLRP3 IL1RAP TNFAIP3 CASP8 ARHGEF2 NFATC3 ABCD1 ROCK2 ADAM8 TMEM106A NCKAP1L HLA-DPB1 LY96 MIF RNF125 ITCH NPLOC4 PML PTGER4 FOXP1 BTN2A1 AZU1 IL18 CGAS ELF1 CD46 FFAR2 POMC SYT11 PRNP SASH3 CR1 BTN3A3 GBP5 RAB1A RPS6KA4 DDX1 P2RX7 NDFIP1 LITAF TLR2 MYD88
acute_myeloid	5	covid	C7_VAX	GAUCHER_PBMC_YF_VAX_STAMARIL_UNKNOWN_AGE_7DY_UP	6.51344e-07	8.18251e-06	0.659444	0.346803	1.64451	264	IFI27 IFITM1 OTOF LGALS3BP STAB1 SERPING1 PLAC8 TCN2 IFI44L CAMK1 SPATS2L XAF1 CTSL RRAS PRAM1 HK3 MOV10 IFITM3 GLMP IFI6 JUP SHISA5 RSAD2 IFIT1 SAMD4A CDKN1A CMPK2 SLC27A3 OASL DDX60 AIM2 SIDT2 MT1F DPYSL2 SLC3A2 NAGA SCARB2 RGL1 RHBDF2 CHMP5 FBXO6 C1QA AP5B1 LDLR RNF135 MT2A NCOA7 C3AR1 CUL1 TTYH3 CCR1 MX1 SIL1 ABI3 RAB8A MAFB MYD88 HMOX1 MARCO FFAR2 FLVCR2 TAP2 SP140 CD86 KYNU IFIH1 CNDP2 PHF11 CD300C SLC2A6 CYSLTR1 IDH2 TRIM38 IFI30 KIAA0319L PML NRROS LGALS9 NUB1 TRIM21 BTN3A1 ADAP2 ANKFY1 PARP9 NMI TLR7 NEXN EMILIN2 UNC93B1 SRM PHACTR2 HSH2D PLAGL2 ANKRD22 ABCA1 LY6E CSF1R ZNFX1 HES4 OAS2 CD38 EIF2AK2 UBA7 IFI44 NT5C LHFPL2 EPB41L3 SORT1 TMEM268 BLVRA MYOF PIK3AP1 ISG20 CXCL10 RNH1 SAMD9L TTC38 SQOR ASCL2 GBP1 C1QB TICAM1 IRF7 RIN2 SUSD1 GADD45B TMEM51 SLFN12 ADA2 CD163 TRIM22 HLA-A SDF2L1 LMO2 HERC6 CAP1 PATL1 STAT1 OAS1 DHX58
acute_myeloid	6	timen	C5_GO_BP	GOBP_NEGATIVE_REGULATION_OF_IMMUNE_SYSTEM_PROCESS	6.51344e-07	6.23001e-05	0.659444	-0.341445	-1.80644	202	NMI OAS3 GBP1 SAMSN1 CD55 OAS1 CCR2 RIPOR2 SERPING1 LILRB4 IFI16 CD300A PTPN6 THBS1 TLR4 CUEDC2 TRIM27 TNFAIP8L2 CR1 BANF1 APPL1 LYAR HLA-F BST2 DGKZ HLX MIF TNFAIP3 INPP5D LILRB1 DUSP3 IRAK3 USP18 TRAFD1 MAPK14 IL4R FGR PRKAR1A CCL2 PSMB4 PTPN2 SELENOS ELF1 PAG1 IL27RA PHPT1 STAT6 TRIM21 STAT2 HMOX1 LPXN LYN NDFIP1 LILRB2 HSPA9 RUNX1 RIN3 ZBTB7B PKN1 TMEM131L RHBDF2 NCKAP1L FGL2 NLRC5 TBC1D10C ITCH PADI2 CD46 TCTA USP15 BCL6 HCK TSPAN32 FYN RARA FBXO7 MAD1L1 PRNP LGALS9 AKT1 FURIN ADAR ATM CNOT7 LILRB3 PTPRJ HAVCR2 ANXA1 YTHDF2 PTPN22 JAK3
acute_myeloid	5	acuity_maxn	C5_GO_CC	GOCC_EXTERNAL_ENCAPSULATING_STRUCTURE	6.51691e-07	1.79577e-05	0.659444	0.550399	1.9379	94	CLU THBS1 CTSL TIMP1 CTSB EMILIN2 ANXA4 S100A8 VCAN ADAMTS2 COL6A3 IGFBP7 SERPINB6 ANXA2 S100A9 PKM ANXA11 PLSCR1 CTSD HNRNPM S100A4 SERPINB1 C1QB HSD17B12 TIMP2 GLG1 LGALS1 P3H1 SERPING1 S100A10 SERPINA1 CD151 ANXA5
acute_cd4	3	covid	C5_GO_BP	GOBP_CELLULAR_RESPIRATION	6.51995e-07	0.000700895	0.659444	-0.481367	-1.55399	168	MT-CYB MT-CO3 MT-ND4 MT-CO1 MT-ND6 ADSL ETFB NOP53 NDUFS2 MT-ND5 MT-ND2 MT-ATP6 NDUFA10 NDUFS6 ATP5F1B NOA1 SDHD IREB2 NDUFB5 NDUFB3 MT-CO2 MT-ATP8 NDUFA8 MT-ND1 UQCC3 ATP5PF NDUFB10 UQCRC2 SUCLA2 NDUFS4 SDHA MT-ND3 MT-ND4L OGDH COQ10B IMMP2L ATP5F1A COX4I1 NDUFS8 CS NDUFC2 LYRM7 IDH3B MDH1 ATP5PO NDUFB6 IDH2 UQCRQ SHMT2 NDUFS3 COX7A2 NDUFA9 NDUFV1 SDHC UQCRC1 UQCRFS1 ATP5PB DLD BNIP3 MYBBP1A MRPS36 NDUFA2
acute_cd4	7	covid	C5_HPO	HP_VASCULAR_TORTUOSITY	6.52378e-07	3.21651e-05	0.659444	-0.797934	-2.55063	16	MT-CYB MT-CO3 MT-ND5 MT-ND4 MT-ATP6 MT-ND6 MT-ND4L MT-ND2 FBLN5
acute_cd8	10	age_n	C5_GO_BP	GOBP_ANTIGEN_PROCESSING_AND_PRESENTATION_OF_EXOGENOUS_PEPTIDE_ANTIGEN	6.52853e-07	0.000877209	0.659444	0.721145	2.82282	15	HLA-DPA1 HLA-DRB1 HLA-DPB1 HLA-DRB5 HLA-DQB1 HLA-DRA HLA-E
acute_cd8	10	covid	C5_HPO	HP_SEGMENTAL_PERIPHERAL_DEMYELINATION_REMYELINATION	6.53536e-07	2.15174e-05	0.659444	-0.88064	-2.74437	10	MT-ND4 MT-ATP6 MT-ND3 MT-ND5 MT-ND2 MT-ND6 MT-ND1
acute_cd8	10	timen	C5_GO_BP	GOBP_RESPONSE_TO_INTERFERON_GAMMA	6.53793e-07	8.08294e-05	0.659444	-0.641084	-2.00289	48	STAT1 BST2 SP100 IFITM1 PARP9 CCL4 GBP5 MYC CASP1 GBP1 NMI ACTR3 IFITM2 IFITM3 WAS CD58 ACTR2 PARP14
acute_cd8	1	covid	C5_HPO	HP_ABNORMAL_BRAIN_LACTATE_LEVEL_BY_MRS	6.54644e-07	7.50659e-05	0.659444	-0.653864	-2.87726	18	MT-ND4 MT-CO1 MT-CO3 MT-CO2 MT-ND5 MT-ND6 MT-ND1
acute_myeloid	10	acuity_maxn	BTM_MODULES	MHC-TLR7-TLR8 cluster (M146)	6.569e-07	1.48459e-05	0.659444	-0.830742	-2.24657	16	HLA-DQA1 HLA-DPB1 HLA-DQB1 HLA-DPA1 HLA-DRA CD4 HLA-DRB1 CD74
acute_bcell	4	covid	C5_GO_BP	GOBP_PEPTIDE_BIOSYNTHETIC_PROCESS	6.5726e-07	0.000100594	0.659444	-0.290355	-1.58481	433	MTIF3 RPL27 EIF3L RPL4 RPS10 HSPB1 RBM3 RPL21 RGS2 EEF1B2 EIF4E2 RPLP2 RWDD1 RPS14 MRPL51 RPS6 RPL6 RPL3 RPS5 RPL37 RPL13 EEF2 RPS8 RPS11 RPL26 CSDE1 NOA1 APP RPS2 EIF3H RPL10A CAPRIN1 EIF2S3 MRPS5 RPS3A MRRF RPL37A RPS7 RPS27A YBX1 RPL18A EIF3B RPS4X CELF1 EIF3I EIF3D QRSL1 RPL34 RPLP1 RPS18 RPL36A RPS16 STAT3 CCL5 RPS19 RPS12 RPL22 RPL15 TIA1 NGDN RPS21 POLDIP3 RPL8 RPL9 ROCK1 RPL39 LARP4 EEF1G KHSRP EEF1A1 METAP1 RPL27A RPL18 RPS29 RPSA PURA DIS3 EIF4B EIF3F MRPL41 RPS20 RPL5 RPL29 RPL35 EIF1B RPS17 RPS3 GFM1 RPS23 RPL10 RPS9 RPS15A EFL1 EIF1AX RPUSD4 RPS28 RPLP0 TUFM RPS13 RPL23A PABPC1 PKM RPS4Y1 HNRNPU EIF3K MRPS27 SYNCRIP IREB2 GAPDH CNOT9 UNK UBA52 EIF2D ELAVL1 EIF4A1 DHPS PDE12 RPL19 EIF3M DPH5 MTOR EIF4EBP1 TARDBP
acute_cd4	14	covid	C5_HPO	HP_HYPOPARATHYROIDISM	6.58779e-07	2.50748e-05	0.659444	-0.825966	-2.54714	15	MT-ND4 MT-CO1 MT-CO3 MT-CO2 MT-ND5 MT-ND1 JMJD1C GATA3
acute_cd4	9	timen	C5_GO_BP	GOBP_NEGATIVE_REGULATION_OF_RESPONSE_TO_CYTOKINE_STIMULUS	6.59226e-07	8.55358e-05	0.659444	-0.682296	-2.53469	28	ISG15 OAS1 USP18 OAS3 STAT2 CARD16 ADAR SAMHD1 PTPRC PARP14
acute_bcell	1	age_n	C5_GO_BP	GOBP_B_CELL_ACTIVATION	6.59858e-07	0.000104506	0.659444	-0.483255	-1.54406	185	CD40 IGHV2-5 IGHV3-15 IGHV4-34 IGLC2 PHB IGHV3-13 IGLL5 IGHV3-7 GAPT IGHV3-48 IGHV3-11 IGHV4-59 IGHV7-4-1 LAT2 IGHV5-51 IGHV4-39 IGHV1-69D PTPN6 IGHV3-53 SASH3 PRKDC CD79A IGHV3-21 DCLRE1C IGHV3-30 IGLC3 POU2AF1 CD19 CD22 IGHV1-18 PTPRC PIK3CD HDAC5 IGHV5-10-1 PTPN2 CARD11 IGKC IKZF3 PKN1 BTK DNAJB9 IGHV3-33 FCRL1 MEF2C IGHV3-66 ZFP36L1 IGHV3-23 IGHV1-24 IGHV3-74 IGHV3-49 NFATC2 IGHV4-31 TBC1D10C IGHM MAD2L2 TP53BP1 MFNG DOCK11 IL6 IGHV2-70 PCID2 RIF1 IGHG3 KLF6 LYL1 ITFG2 SYVN1 MALT1 EP300 CR2 IL27RA
acute_cd4	3	timen	C7_IMMUNESIGDB	GSE369_PRE_VS_POST_IL6_INJECTION_SOCS3_KO_LIVER_UP	6.59858e-07	0.000113934	0.659444	0.455955	1.63777	128	JUN RBM3 DDIT3 CHD1 MOAP1 HBP1 CLK1 MCL1 UBE2J1 EZR NR3C1 RNF139 PFDN4 PRNP P2RY10 TSC22D3 RAB1A VAMP5 RIOK3 BNIP2 MTHFD2 ARF6 CLDND1 ATP2B1 NUP58 CRIP1 BACH1 ATF4 RBPJ CHMP2B PAPOLA BHLHE40 DUSP4 CD44 TMED2 SEC11A YWHAQ SYF2 RPL23 MORF4L2 PLIN2 ING3 SNRK TGIF1 ADGRE5 ZNF267 SLC2A3 ARID5B EIF1 ELF1 CD55 MAGOH EIF5 PGK1 RPS11 SERTAD2 MAP1LC3B LDHA CD63 TOX4 SHOC2 KLF6 ENO2 HSPA13 CDC5L DIAPH1 SUN2 UBE2D3 BNIP3L MCFD2
acute_myeloid	6	timen	C5_HPO	HP_VASCULAR_SKIN_ABNORMALITY	6.59858e-07	0.000863094	0.659444	-0.312524	-1.70052	280	CALR SAMD9 ATRX ADA2 SCARB2 PEPD SDHB SERPING1 PSMB8 TNFRSF1A COMT SDHC LRP1 LARP7 KIAA0319L MEFV CCM2 CBL MAP2K1 MT-ND6 RAB27A MANBA MAPK1 AIP TGFBR2 WAS IFIH1 FRG1 FYB1 PLEC IRF5 SMC1A USP18 SNX10 ATP6V1E1 NOP10 NEU1 PRKAR1A NLRP12 WIPF1 SETX CDKN1B STX11 NDUFS2 JMJD1C COX7B STIM1 HLA-DPA1 RAD21 PSMG2 RERE UNC13D NLRP3 SF3B4 DSE MYOF ETHE1 JAK2 FIP1L1 USP8 EPHB2 MYD88 GLB1 RUNX1 NOTCH1 COG4 LBR NABP1 SEMA4D NLRC4 F5 SEC23B F13A1 RNASEH2B GSN KRAS TNFRSF1B NBEAL2 PRKCD FAS PDCD10 RIN2 IKZF1 ZMPSTE24 PTEN PLOD1 HPS3 ELMO2 XPA IL17RA TINF2 ATP6V1A RARA CTSA NIPBL AKT1 ARID1B STAT3 SH2B3 MAT2A TMC8 ADAR RNASEH2C XPC ATM PRKACA BRD4 SPEN SDHD GNAQ GBA DAXX SMAD2 VPS53 PTPN22 TMC6 IKBKG PML STAT5B RBPJ KDELR2 HPS1 GNPTAB RNF168 FUCA1 ADAM17 LCP2 CD81 DTNBP1 SRSF2 SMC3 CTSB RREB1 STXBP2 CASP10 SYK SLC25A24 MYH9 ETV6 USB1 ANTXR2 PIGT RPS6KA3 ALPK1 NFKB1 LYST TET2 NUMA1 TBL1XR1 DDB2 UFD1
acute_cd4	5	covid	C5_GO_BP	GOBP_NEGATIVE_REGULATION_OF_VIRAL_GENOME_REPLICATION	6.60025e-07	0.000140538	0.659444	0.679845	2.52896	33	ISG15 MX1 EIF2AK2 IFITM3 IFITM1 OAS1 PLSCR1 PARP10 OAS3 IFITM2 IFI16 ISG20
acute_myeloid	10	acuity_maxn	C5_GO_BP	GOBP_RIBOSOMAL_LARGE_SUBUNIT_BIOGENESIS	6.60495e-07	0.000115818	0.659444	-0.59607	-2.07487	59	RPLP0 NHP2 RPL10A RPL23A EBNA1BP2 RPL3 WDR74 NOC2L RPL5 MRPL20 RPL10 RRP15 NIFK RPL38 NOP16 DDX18 GTF3A ZNF622 RPL7A RPL26 RPL35A NOP53 PES1 RPL11 RPL35 FASTKD2 MRTO4 NPM1 RSL24D1 NSA2 RPL6 GTPBP4 RPL24
acute_cd4	13	timen	C5_HPO	HP_ERYTHROID_HYPOPLASIA	6.62492e-07	0.000454677	0.659444	0.757933	2.14619	23	RPL5 RPS10 RPL27 RPS26 RPS14 RPL15 RPL26 RPL18 RPS15A RPS7 RPL35A RPL31 RPS19 RPL35 TSR2 RPL11 RPS28 RPS29
acute_myeloid	13	acuity_maxn	HALLMARK	HALLMARK_COMPLEMENT	6.62526e-07	8.60603e-06	0.659444	0.431497	2.10212	114	S100A12 CLU S100A9 CTSD CDA LRP1 SERPINA1 CTSB FCN1 GCA F5 CR1 CEBPB CTSL TIMP1 GRB2 MSRB1 TIMP2 ITGAM DUSP6 CD36
acute_cd4	12	timen	C5_HPO	HP_APLASIA_HYPOPLASIA_OF_THE_EAR	6.63587e-07	4.05203e-05	0.659444	0.577405	2.22554	56	RPL27 RPL5 RPL18 RPS19 RPS26 RPS15A EIF5A RPL35 RPS28 RPL15 RPL26 RPS27 HSPA9 RPS10 RPS24 RPL35A RPL11 HNRNPK RPS29 TSR2 RPL31 MAPRE2 RPS7 POLR1D CTBP1
acute_bcell	12	timen	C5_HPO	HP_HYDROPS_FETALIS	6.63757e-07	4.96301e-05	0.659444	0.623937	2.27181	47	RPS20 RPS7 RPL15 RPL35A RPL26 RPS10 RPL5 RPS15A NDUFB10 RPS26 RPL18 RPL11 RPL27 RPS17 UROS RPS19 ASAH1 GYPC RPL35 RPS24 RPL31 TALDO1 RPS29 RPS28
acute_myeloid	3	acuity_maxn	C2_CP_KEGG	KEGG_AUTOIMMUNE_THYROID_DISEASE	6.6439e-07	1.78278e-05	0.659444	-0.730557	-2.66425	22	HLA-DQB1 HLA-F HLA-DRA HLA-DPA1 HLA-DMB HLA-DRB1 HLA-DPB1 CD86 HLA-DRB5 HLA-DMA HLA-DQA1
acute_myeloid	2	acuity_maxn	C5_GO_MF	GOMF_ANTIOXIDANT_ACTIVITY	6.64505e-07	0.000102467	0.659444	0.660975	1.91009	39	HP GSR GSTO1 MPO MGST3 PRDX2 MGST2 MGST1 SOD1 TXN PRDX1 TXNRD1 PRDX3 PRDX4 PRDX6 SELENOS PARK7 SOD2 PRDX5 TP53INP1 ALOX5AP SELENOW CAT TXNDC17
acute_cd8	10	timen	C5_GO_CC	GOCC_SMALL_RIBOSOMAL_SUBUNIT	6.65236e-07	2.90209e-05	0.659444	0.502481	2.2851	57	RPS3A RPS4X RPS14 RPS16 RPS27A RPS19 RPS3 RPS2 RPS9 RPS8 RPSA RPS5 RPS6 RPS23 RPS18 RPS15A EIF2A UBA52 RPS10 RPS27 RPS12 RPS21 RPS26 RPS13 RPS28 RPS29 RPS11 RPS25 RPS7 RACK1 MRPS15
acute_myeloid	13	acuity_maxn	C5_GO_MF	GOMF_PATTERN_RECOGNITION_RECEPTOR_ACTIVITY	6.66002e-07	4.22542e-05	0.659444	0.84159	2.5817	14	CD14 FCN1 CLEC4E MARCO TLR2 TLR4 CD36 CLEC7A PTAFR TLR8
acute_cd4	9	covid	C5_HPO	HP_PARTIAL_DUPLICATION_OF_THE_PHALANX_OF_HAND	6.671e-07	0.000107403	0.659444	-0.731489	-2.36506	25	RPL26 RPL5 RPL27 RPS27 RPL35A RPS19 RPS15A RPS7 RPS10 RPL15 RPL18 RPS28 RPL11 RPL35 RPL31 RPS20
acute_myeloid	7	timen	C7_VAX	SCHERER_PBMC_YF_VAX_OR_APSV_WETVAX_AGE_18_40YO_JOINT_TO_VACCINIA_AND_YELLOW_FEVER_DN	6.68359e-07	3.37892e-06	0.659444	0.785896	2.03637	21	RPS3A EEF1B2 RPS15A RPL10A RPL9 KIF22 RPL23A RPS10 RPS21 RPL13 LDHB ICAM3 TSPAN4
acute_myeloid	1	age_n	HZ_COVID19	COVID-19 patients BALF down	6.68372e-07	1.95165e-05	0.659444	0.435107	1.38965	313	THBS1 AP1M1 SRSF9 C1QA QSOX1 GIGYF1 ZYX LMNA H6PD UNC93B1 EFTUD2 OS9 SH3BP2 FBP1 TAGLN2 POR CXCL16 ITGAM GSN NLRP1 APOL1 EDEM2 ARHGAP30 PLEKHO2 INPPL1 PGD DOK2 IL4R PDIA4 PPP1R12C SIRPB2 CMTM6 LAIR1 TMEM173 PARVG EHBP1L1 LEPROT LEMD2 SYMPK ITGB1 URM1 SF3B4 LRRC25 ITGA5 TYMP HGS STIM1 SYVN1 MAP3K11 TBC1D2B ADGRE5 HLA-E PSD4 DAZAP1 MAPK8IP3 ITGAX ACAA1 CYB5R3 ZDHHC7 PDIA6 LTBR SH3TC1 ALOX5 GRK2 KHSRP LMAN2 SNRNP70 SCAMP2 PNPLA2 SIN3B OGDH PRNP TGFBI GAA PPP6R1 ABHD2 NPTN TUBGCP6 TBC1D10C GLYR1 TMBIM6 SPI1 ITPKB MYH9 GGA1 TMEM127 ARID5A SLC9A6 AKT1 NFATC2IP LRP10 CIC VASP SRRT DDB1 SLC15A3 SLC11A1 SLC12A9 SEL1L ACADVL PTPA TGOLN2 CYBA SHKBP1 RIPOR1 TBC1D10B PYGB ITGB2 TNFAIP2 SLC6A6 CLUH TMC6 UBB TSPAN3 MAN2B1 RARA RETREG2 KHNYN ATP6AP1 PLEC RELT FCGRT TAOK2 PHB2 HK1 SLC44A2 DNAJB2 ADCY7 DENND4B PDCD11 FLNA GANAB CD101 CTSD PCNX3 TM9SF3 NDST1 TKT BSDC1
acute_myeloid	8	timen	C7_VAX	GAUCHER_PBMC_YF_VAX_STAMARIL_UNKNOWN_AGE_7DY_DN	6.68372e-07	7.19483e-06	0.659444	0.42597	1.66768	155	RGCC PABPC4 EIF3L EIF4B NAP1L1 SGK1 RPS17 RPL3 TMCO3 SORL1 PITHD1 FOXO1 CYP27A1 EEF2 EIF3F PRDX2 RPL10A EIF2S3 PABPC1 LMBRD1 RPS10 ABTB1 FBL IMPA2 RPS6 RPL4 PCBP2 RNF11 PRKDC ALKBH7 DDX3X MEF2D CPD EEF1B2 CAMK1D APMAP PPM1F TMX4 RFLNB TBL1X FBXO7 RPL5 FAM210B FIS1 RPL23 MYADM RPLP0 RPS3A TOMM7 C12orf57 KLHDC2 RPL7 HECA CDC34 QPCT RPL22 EEF1A1 HSD17B11 STAT5B TP53INP2 PTOV1 GLRX5 RPL13A RPL9 RPS23 OSBPL8 DSC2 HINT1 RPS27A RPL13 MKRN1 NARF BCL6 LDHB TXNDC12 PYGL TAGLN2 RPL27 ANAPC16 MBP NPL RPS8 RPL18 TPT1 RPS5 S100A12 BTF3 RPS18 RPS4X
acute_cd8	3	covid	C5_HPO	HP_VASCULAR_TORTUOSITY	6.68895e-07	0.000107432	0.659444	-0.607822	-2.61598	19	MT-CYB MT-ND4 MT-CO3 MT-ND5 MT-ATP6 MT-ND4L MT-ND2 MT-ND6 FBLN5 MT-ND1
acute_bcell	2	covid	C7_VAX	HARALAMBIEVA_PBMC_M_M_R_II_AGE_11_22YO_VACCINATED_VS_UNVACCINATED_7YR_DN	6.70394e-07	3.77655e-06	0.659444	-0.488728	-1.9892	125	EIF3L ITGB2-AS1 C12orf57 FCER2 RPL4 SIGIRR LTA4H ITGB2 UCP2 RPL17 HHEX CD52 EIF3F CAT KLHL14 TSPO TMC8 EVI2B CD1C LY86 YPEL3 ARRB2 AP1S2 VAT1 ATP5PB TOMM7 C16orf74 RPS3A HOPX MAN2B1 SNX29 ACADVL APBB1IP ADI1 EIF4B DEF8 TBC1D10C NLRP1 RPL22 ARRDC2 RPL10 RAB37 APMAP ACP5 ARHGDIB EIF4EBP1 GLIPR1 KCNAB2 RASGRP2
acute_myeloid	11	timen	C5_GO_BP	GOBP_PROTEIN_FOLDING	6.70693e-07	4.30893e-05	0.659444	-0.515533	-1.87027	153	HSPA1A HSPH1 DNAJA1 TOR1B FKBP5 FKBP4 CHORDC1 AHSA1 HSPA8 TXNDC9 CALR HSP90AA1 TTC1 PPID HSPE1 AIP PDIA4 B2M CCT5 HSPD1 PDIA6 SDF2L1 MESD NUDC CHCHD4 PPIL1 TOR1A NFYC PTGES3 PPIG MPDU1 CCT3 CCT2 SDF2 HSPB1 HSP90B1 PPIE DFFA VBP1 HSP90AB1 HSPA1B DNAJA3 DNAJC7 CCT6A HSPA5 UNC45A CLU PDIA3 PFDN6 DNAJB11 HSPBP1 DNAJA4 MOGS FKBP2 PPIB SIL1 CWC27 CSNK2A1 ATF6 CCT8 NUDCD3 GRN DNAJB1 NGLY1
acute_cd4	9	timen	C5_GO_BP	GOBP_PEPTIDE_ANTIGEN_ASSEMBLY_WITH_MHC_CLASS_II_PROTEIN_COMPLEX	6.71308e-07	8.55358e-05	0.659444	-0.885959	-2.52756	11	HLA-DRB5 HLA-DPB1 HLA-DQA2 HLA-DPA1 HLA-DRB1 HLA-DQA1 B2M
acute_cd8	7	covid	C5_HPO	HP_MITOCHONDRIAL_INHERITANCE	6.72775e-07	8.56442e-05	0.659444	-0.790652	-2.70113	16	MT-CYB MT-ND4 MT-CO1 MT-CO3 MT-ND2 MT-ND5 MT-ND6 MT-CO2 MT-ND4L MT-ATP6
acute_cd8	9	covid	C5_HPO	HP_BLURRED_VISION	6.73063e-07	2.62357e-05	0.659444	-0.764191	-3.011	14	MT-CYB MT-CO3 MT-CO1 MT-ND5 MT-ND4 MT-ATP6 MT-ND4L MT-ND2
acute_cd8	10	covid	C7_VAX	NAKAYA_PBMC_FLUAD_MALE_AGE_14_27YO_1D_POSTBOOST_VS_0D_PREIMM_MF59_ADJUVANTED_1DY_ATIV_UP	6.7415e-07	3.03367e-06	0.659444	0.892904	2.12269	11	IFI44L IFI35 TYMP OAS3 LAP3 EPSTI1 VAMP5 STAT1 GBP1 GBP5
acute_cd8	12	timen	C5_HPO	HP_NEOPLASM_OF_THE_GENITOURINARY_TRACT	6.74942e-07	1.69579e-05	0.659444	0.609791	2.38786	38	RPL5 RPL18 RPL27 RPL35A RPS27 KLF6 RPL15 RPS19 RPL26 RPS15A RPL11 RPS7 RPS28 RPS10 MDH2 RPS29 RPL35 RPL31 RPS24 TSR2
acute_cd8	11	covid	C5_HPO	HP_PURE_RED_CELL_APLASIA	6.75664e-07	6.15698e-05	0.659444	-0.725078	-2.49987	23	RPL26 RPL5 RPS7 RPL27 RPL15 RPL18 RPS20 RPS19 RPL35A RPS15A RPS28 RPS10 RPL31 RPS27 RPS26 RPL11 RPS24
acute_myeloid	10	acuity_maxn	C5_GO_CC	GOCC_CLATHRIN_COATED_ENDOCYTIC_VESICLE	6.75842e-07	1.548e-05	0.659444	-0.648702	-2.09701	43	HLA-DQA1 HLA-DPB1 HLA-DQB1 HLA-DPA1 HLA-DRA CD4 HLA-DRB1 CD74 RAB5A VAMP4 AP2S1 VAMP8 CLTC ADRB2 CLTB
acute_cd8	4	covid	C5_HPO	HP_OSTEOSARCOMA	6.76394e-07	5.89308e-05	0.659444	-0.570069	-2.64473	31	RPS19 RPL27 RPS10 RPL26 ADA2 RPS27 RPS15A RPL18 RPS7 RPL5 RPL35 RPL35A RPS28 RPL15 RPL11 RPL31 RPS26
acute_cd4	13	timen	C3_TFT_GTRD	PSMB5_TARGET_GENES	6.76661e-07	5.64336e-05	0.659444	0.4942	1.89914	134	RPL3 EEF2 PMAIP1 RPL10A EIF1 RPLP0 RPSA RPS2 SLC25A3 EEF1A1 ACTG1 PABPC1 CYCS CIRBP SNHG15 RPS26 DUSP1 CD44 NFKBIZ ZFAS1 RPL13A RPL10 FTH1 RBMX RPS9 TUBA1A GAPDH ZFP36 JUNB ALDOA UBC SLC2A3 NPM1 GTF2B RPL32 AHNAK CEMIP2 POLR2L HNRNPH1 RPS12 RPLP1 RPS28 CCNL1
acute_bcell	12	timen	C5_HPO	HP_LETHARGY	6.76828e-07	4.96301e-05	0.659444	0.527614	2.16208	93	RPS20 RPS7 RPL15 RPL35A RPL26 RPS10 RPL5 NDUFS8 RPS15A NDUFB10 RPS26 RPL18 RPL11 MT-CYB RPL27 NDUFA1 NDUFS4 RPS17 NDUFA11 RPS19 ATP5F1D RPL35 MT-ND1 RPS24 RPL31 NDUFB11 NDUFA6 UCP2 MT-ND2 NDUFB3 SLC39A4 RPS29 RPS28 ASL NDUFS7 USP8 NDUFB9 RPS27
acute_bcell	10	timen	HZ_COVID19	500 genes up-regulated by SARS-CoV-2 in human Organoids cells from GSE154613	6.76886e-07	2.07202e-05	0.659444	-0.410526	-1.62428	189	IFIT3 IFI44L IRF7 IFIT2 SHISA5 EPSTI1 OAS1 PSMB8 IRF8 CHMP5 DAPP1 OAS3 LGALS9 AIM2 MX2 XAF1 CASP1 DDX60L BST2 IFI35 TNFSF10 IFIT1 TAP1 IRF2 BIRC3 NMI IFI27 DNAJA1 DDX58 SEPT1 CD44 TYMP TNIP1 IL16 MT2A NLRC5 IFITM2 ZC3HAV1 CARD16 OAS2 SP100 IFI44 SEMA4B APOBEC3G STAT1 HERC5 SAMD9L SAMD9 PPM1K TRIM69 RSAD2 CASP4 KYNU TRIM22 BTN3A2 CFLAR HERC6 OPTN CMPK2 NT5E PARP14 RHBDF2 OASL TRIM38 IFI16 TXNIP ISG15 RAC2 CARD11 LDHA UNC93B1 RARRES3 LAP3 SERPINB1 TRIM21 PSMB9 TRIM5 HLA-E NCOA7 PARP9 USP18 FLT3LG PSMB10 MYD88 UBA7 DTX3L TAPBP ADAR SP140L IFI30 PML UBE2L6 FOS MX1 ISG20 RABGAP1L
acute_myeloid	2	timen	C5_GO_CC	GOCC_RIBOSOMAL_SUBUNIT	6.76886e-07	3.77552e-05	0.659444	-0.363926	-1.80289	168	MRPL27 MRPS18C RPL26L1 MRPL18 MRPS14 MRPL40 MRPL17 MRPL46 MRPS5 MRPL35 MRPL4 MRPL55 MRPL50 MRPL36 MRPS7 MRPL15 MRPL52 RPL7L1 MRPL16 MRPL34 ZCCHC17 MRPL20 MRPS18A MRPS30 MRPL28 MRPS24 RPS27L MRPL32 MRPS12 MRPL42 MRPS10 MRPL22 MRPL13 MRPS22 MRPS26 MRPL58 ISG15 MRPL11 MRPL47 EIF2A MRPL23 B3GALT4 MRPL21 MRPL2 MRPL37 MRPS18B MRPL43 MRPS16 MRPL10 MRPL3 MRPL9 MRPS28 DHX29
acute_myeloid	5	timen	C5_HPO	HP_ABNORMAL_INFLAMMATORY_RESPONSE	6.76886e-07	0.00155421	0.659444	-0.286765	-1.5339	535	SAMD9 CD55 FCGR3A IFIH1 WAS TLR4 PRKCD TNFRSF1A NUMA1 COPA IFNGR1 CYBC1 NCF4 LMNB1 CITED2 NDUFS3 MEFV FLI1 IKBKG NCF2 ATM JAK3 PTEN LAT2 PSTPIP1 DSE RARA CTSC PEPD MPLKIP JAGN1 BRD4 AIP AK2 LAGE3 GTF2H5 JAK2 PLEKHM1 UROD STAG2 CCR1 SDHD NCKAP1L NLRC4 C1QA BTK NR3C1 IL17RA NOTCH2 IL6R KYNU SMARCA4 ATP6V1B2 SPTLC2 TNFAIP3 PLCG2 MLX MIA3 RAD21 NSD1 WDR26 ORAI1 IARS2 MPDU1 ANKRD11 NFE2L2 UBE2A XPC UBA1 CCT5 CARD9 FCGR2A PAFAH1B1 ARID1A SP110 CASP8 SEMA4D MPV17 BAZ1B ANKFY1 UFD1 IGF2R PML SNAP29 PLOD1 CARD8 PSEN1 CASP10 CXCR4 GBA CSF2RB SDHB STAT2 XPA TINF2 NCSTN SLC7A7 CDH23 TCF4 HAVCR2 GNPTAB GLB1 PSMG2 RAB7A SIK3 NABP1 IRF8 SMARCA2 IL4R PRKACA SH3KBP1 CD79B RNASEH2B TRAPPC11 MYD88 COQ8B UBAC2 RFXANK IL10RB PANK2 DPF2 KANSL1 SETD2 PLEC ACADVL IL6ST PLXND1 SPTLC1 PTPRC DOCK8 SLC25A24 CREBBP SMC1A HYOU1 PIEZO1 CD2AP AP3B1 TGM1 NBN TMC6 SOX4 GANAB PSMD12 IRAK1 GAPVD1 MT-ND6 SEC23B UNC13D COMT ACTN4 IL1RN DDB2 SDHC TNFSF12 SEC24C TGFBR2 RANBP2 CDKN1B IGBP1 PTCD3 BIRC3 LCP2 CD81 CCDC47 NEK9 TNRC6B MAPK1 DNMT1 MPEG1 SNX10 UNC119 FIP1L1 FAS IRF9 AGPAT2 CAT DNAJB11 NFKB1 ALDH3A2 NF1 FOXP1 KAT6A CBL NLRP12 PNP PDHA1 IKBKB PLA2G7 STX16 ST14 SELENON STAT5B IRF5 PRKAR1A BPTF SRP54 SMC3 XIAP KMT2D TK2 PSMB9 CTBP1 MAP3K7 PIK3CD USP8 HMGCL TP53 STAT3 NIPBL ARID1B MED25 NFKB2 CLCN7 SMARCE1 ERAP1 RNF113A ERCC3 PSMB8 TNPO3 TFRC MT-ND5 APC NSUN2 RNF2 PTPN2 BCL10 IL2RG TTC37 OSTM1 MAGT1 WIPF1 ABHD11 NHP2 PIK3R1 OFD1 PCYT1A SMARCC2 STXBP2 GNAQ IL12RB1 CFAP298 LONP1 HDAC4 USB1 NSMCE2 IQSEC2 TAP2 DDX41 NDE1 RUNX1 TTC7A ATL3 JAK1 TAF1 PURA SMARCB1 HPS1 GPR35 PNPLA2 SREBF1 LMBRD1 TPP2 RNF125 IVNS1ABP
acute_cd8	7	age_n	C5_GO_BP	GOBP_CELLULAR_RESPONSE_TO_MOLECULE_OF_BACTERIAL_ORIGIN	6.77072e-07	0.000240812	0.659444	0.407133	2.16512	84	CCL5 TNFRSF1B GSTP1 HMGB2 XBP1 CAPN2 ZFP36 SPON2 VIM CEBPB NFKBIA CX3CR1 CASP1 RIPK2 PRDX2 HMGB1 LITAF JAK2 MAPK1 TGFB1 CD14 PDE4B PYCARD TNIP2 ZC3H12A PABPN1 TSPO LY96 SELENOS IRAK1 LDOC1 PTPN22 CARD16 LILRB1 TNFAIP3 ARID5A
acute_cd4	1	age_n	C5_GO_BP	GOBP_REGULATION_OF_PEPTIDASE_ACTIVITY	6.78066e-07	0.000818068	0.659444	0.354148	1.89192	167	PCSK1N S100A8 BST2 BIRC3 CST3 FAS S100A9 MBP TIMP1 PI16 ARL6IP5 SERPINA1 CAST CASP8AP2 CSTB CD44 GAPDH PSMB9 SPINT2 SORL1 RIPK2 TANK MALT1 BIRC6 VSIR SIMC1 HSPD1 PSME2 IGBP1 SENP1 SPOCK2 NDUFA13 BAX TMED10 CTSB PRDX3 CASP1 FYN CARD16 PEBP1 NLE1 UCHL5 CYFIP2 USP14 IFI6 MTCH1 ATP2A3 GPI RPS27L REST CLPX BIN1 CYCS PSME1 PMAIP1
acute_bcell	7	age_n	C5_GO_BP	GOBP_ANTIGEN_RECEPTOR_MEDIATED_SIGNALING_PATHWAY	6.79818e-07	0.000102737	0.659444	-0.530193	-1.92372	103	IGHV3-30 IGHV3-48 IGLC2 IGHV1-18 IGHV3-7 IGHV3-23 IGHV3-11 LAT2 IGLC3 IGHV3-33 IGHV4-34 MEF2C CD22 IGHV3-74 IGHG1 PTPN6 PRKCB IGKC BTK NCKAP1L IGHM ZC3H12A CD79B IGHV2-5 IGHV3-21 IGHV4-59 PRNP TRBC2 KCNN4 PAWR ELF1 SYK FCRL3 IGHV3-15 STAP1 NFKBIZ CARD11 BANK1 FOXP1 NFATC2 IGHV5-51
acute_myeloid	7	acuity_maxn	C5_HPO	HP_THROMBOCYTOSIS	6.79838e-07	8.33728e-05	0.659444	-0.651677	-2.13501	45	HLA-DQB1 HLA-DQA1 RPS15A RPL35A RPS27 RPL26 RPSA RPL15 HMGCL RPS28 RPL11 RPL5 RPL18 ADA2 RPS17 JAK2 RPS26 RPS7 RPS14 RPS29 RPS24 RPL31 RPL27 RPS19 TGFB1 RPS10
acute_cd4	7	timen	C5_HPO	HP_ABNORMAL_NUMBER_OF_ERYTHROID_PRECURSORS	6.80263e-07	7.87745e-05	0.659444	0.706087	2.339	29	RPS10 RPS14 RPL27 RPL18 RPS19 RPL5 RPL15 RPS15A SF3B1 RPS7 RPL35 RPL26 RPL35A RPS17 RPS27 RPL11 RPS29 RPS26 UROS RPS28 RPL31
acute_cd4	4	timen	C7_VAX	NAKAYA_PBMC_FLUAD_MALE_AGE_14_27YO_1D_POSTBOOST_VS_0D_PREIMM_MF59_ADJUVANTED_1DY_ATIV_UP	6.80546e-07	3.28931e-06	0.659444	-0.764838	-2.3152	15	IFI44L RSAD2 EPSTI1 OAS3 GBP1 STAT1 IFI35 GBP5 VAMP5 TYMP GBP4
acute_cd4	14	covid	C5_HPO	HP_ABNORMAL_MITOCHONDRIA_IN_MUSCLE_TISSUE	6.80798e-07	2.5384e-05	0.659444	-0.662595	-2.45093	31	MT-ND4 MT-CO1 MT-CO3 MT-CO2 MT-ND5 MT-ND3 MT-ND2 MT-ND1 NDUFB3
acute_cd4	6	covid	C5_HPO	HP_ABNORMALITY_OF_HEAD_BLOOD_VESSEL	6.82019e-07	3.94674e-05	0.659444	-0.698735	-2.06562	32	MT-CYB MT-ND4 MT-ND5 MT-CO3 MT-ND6 UFD1 MT-ND2 MT-ATP6 MT-ND4L NCF1 MT-ND1 LDLRAP1
acute_bcell	4	timen	C5_GO_CC	GOCC_MHC_PROTEIN_COMPLEX	6.83319e-07	0.000152039	0.659444	-0.670377	-2.77289	20	HLA-DRB5 HLA-DQA2 HLA-A HLA-DOB B2M HLA-B HLA-C HLA-E HLA-DQA1 HLA-DPA1
acute_bcell	4	covid	C5_HPO	HP_MALIGNANT_GENITOURINARY_TRACT_TUMOR	6.84832e-07	0.000150227	0.659444	-0.714939	-2.45836	25	RPL27 RPS10 RPL26 RPS7 RPS19 RPL15 RPL18 RPS29 RPS20 RPL5 RPL35 RPS17 RPS15A RPS28 BLM RPL31 RPL35A ADA2 RPL11 RPS26 RPS27
acute_bcell	1	age_n	C5_GO_BP	GOBP_IMMUNE_RESPONSE_REGULATING_CELL_SURFACE_RECEPTOR_SIGNALING_PATHWAY	6.854e-07	0.000104506	0.659444	-0.486359	-1.54549	163	CD40 IGHV2-5 IGHV3-15 IGHV4-34 IGLC2 IGHV3-13 IGLL5 IGHV3-7 IGHV3-48 IGHV3-11 IGHV4-59 IGHV7-4-1 LAT2 IGHV5-51 IGHV4-39 IGHV1-69D PTPN6 IGHV3-53 CCR7 CD79A IGHV3-21 LCK EIF2B1 IGHV3-30 IGLC3 CD19 CD22 IGHV1-18 PTPRC PIK3CD BTLA FGR IGHV5-10-1 PTPN2 CARD11 PRNP IGKC BTK CSK IGHV3-33 MEF2C IGHV3-66 IGHV3-23 IGHV1-24 IGHV3-74 STAP1 IGHV3-49 NFATC2 BCL10 IGHV4-31 IGHM BTN2A1 PAK2
acute_bcell	1	covid	C5_GO_CC	GOCC_IMMUNOGLOBULIN_COMPLEX	6.854e-07	0.000143591	0.659444	0.548072	1.725	78	IGKV1-5 IGLV1-44 IGHV4-39 IGLC3 IGHV4-34 IGLV1-51 IGLV1-47 IGHV3-33 IGLC2 IGLV3-21 IGLV3-19 IGKV3-20 IGLV3-25 CD79B IGLL5 IGHV4-61 IGHV1-3 IGLV2-14 IGKV3-15 IGLV1-40 IGHV6-1 IGKV1D-8 IGHV3-74 IGHV3-11 IGKV2-30 IGHV4-59 IGLV7-46 IGLV3-10 IGHV4-31 IGHV3-49 IGKV1-27 IGHV1-69 IGHV3-7
acute_cd4	3	timen	C7_IMMUNESIGDB	GSE28726_ACT_CD4_TCELL_VS_ACT_VA24NEG_NKTCELL_DN	6.854e-07	0.000113934	0.659444	0.436303	1.59887	170	TNFAIP3 DNAJB1 ITPKB DDIT3 TUBA1A FOXN3 TSN MOAP1 HBP1 MCL1 SORL1 UBE2J1 PDE4D ZBTB1 WTAP SDCBP GPR183 TOB1 BRWD1 BTG2 DDX3X MBNL1 RBM38 EIF3A TUBB2A RBM39 LEPROTL1 THUMPD1 AREG CXCR4 DNAJB6 CDK17 LAPTM4A LITAF GTF2B VAMP2 LSM14A ARHGAP4 SRRM2 RGS1 S1PR1 PTPN4 SYNE2 SP3 SRGN ELF2 RPL23 PGRMC2 SNRK DAAM1 EIF4G2 EIF1 LAMP1 ATXN7L3B CASP4 ZNF428 ARL2BP EIF5 EPHA4 CCDC69 AKAP8 PTPRA TGFBR2 RANBP2 KAT7 PABPN1 CIRBP NFATC2IP MOB1A ABLIM1 SH3YL1 USP34 TPP1 RPL27 RGS2 PPP6R2 MAP4K2 LEF1 ARL4C JUNB GPS2 SUN2 CAPN2 UBE2G2 UBA7 RRP8 CHD3 PNISR LGALS8
acute_cd4	3	timen	C7_IMMUNESIGDB	GSE37301_MULTIPOTENT_PROGENITOR_VS_LYMPHOID_PRIMED_MPP_DN	6.854e-07	0.000113934	0.659444	0.517618	1.77384	75	CREM COQ10B ZFP36 PMAIP1 VPS37B GATA3 ITGA4 RNF125 INSIG1 SAMSN1 NR3C1 ARL4A IRF2BP2 GPR183 ANXA2 PLK3 BTG2 SC5D DDX3X NFKBIZ DNAJB6 CNOT6L IRS2 EMB SLC39A4 STAT4 ARAP2 AHNAK DHRS3 UHRF2 RPS6KA5 NFKBIA TTBK2 MALT1 FAM107B
acute_myeloid	10	timen	C5_GO_BP	GOBP_CELLULAR_RESPONSE_TO_BIOTIC_STIMULUS	6.854e-07	5.25225e-05	0.659444	-0.440516	-1.67565	141	CHMP5 CD14 TNFAIP3 CXCL10 HAVCR2 HMGB2 CMPK2 LILRB1 CX3CR1 TRIM5 TLR4 CD36 CD55 SMC1A LY96 LILRB2 TLR1 APAF1 JAK2 SCIMP CASP1 TRIB1 CD180 PLAA BTK NOTCH2 IRF3 XBP1 SBNO2 TLR2 PTAFR LY86 CARD8 MAPK1 IL1B PLCG2 ABCA1 NR1H3 SIRT2 CCL5 RIPK2 HSPA5 MAPK14 RARA CD86 ZMPSTE24 SELENOS CCR5 MEF2C TMCO1 ARID5A EPHB2 CDC73 PAF1 MYD88 NFKB1 SIRPA CDK19 FCGR2B NFKBIL1 MALT1 TNIP1 PABPN1 HSF1 IRF8 NFKBIB TRIM41 LILRA2 KMO NOD2 FBH1 TIGAR
acute_myeloid	all	acuity_maxn	HALLMARK	HALLMARK_TNFA_SIGNALING_VIA_NFKB	6.87496e-07	8.59371e-06	0.659444	0.384345	1.88442	188	SERPINB2 CXCL1 CXCL3 TNFAIP6 CXCL2 SDC4 ABCA1 MYC GADD45A PHLDA1 G0S2 BCL2A1 NFIL3 SOCS3 PLPP3 MAP3K8 PFKFB3 B4GALT5 ACKR3 ETS2 HBEGF TUBB2A F3 LAMB3 EHD1 SPSB1 SLC2A3 IRS2 KLF9 NAMPT MXD1 LDLR MAFF FOSL2 CSF1 TIPARP BCL6 CEBPB JAG1 BTG3 CEBPD DRAM1 INHBA CFLAR LITAF HES1 NFAT5 TLR2 TNFAIP3 FOSL1 IFNGR2 MSC OLR1 SLC16A6 PER1 IL6 BCL3 SPHK1 F2RL1 CCRL2 GPR183 TNIP2 DUSP4
acute_myeloid	11	timen	C5_GO_BP	GOBP_TUMOR_NECROSIS_FACTOR_SUPERFAMILY_CYTOKINE_PRODUCTION	6.88381e-07	4.35124e-05	0.659444	-0.558166	-1.96238	112	OAS1 OAS2 OAS3 DDX58 IFIH1 AXL CCR2 LILRA5 CX3CR1 TLR4 CD14 LILRB1 TRIM27 EPHB2 HAVCR2 PTPN6 CARD9 TLR2 SELENOK PSEN1 IFNGR1 CD2 HSPB1 LGALS9 RARA FADD MYD88 GAS6 DICER1 CD86 GPR18 LY96 CYBB HLA-E TNFAIP3 TREX1 THBS1 CLU NOD1 SIRPA TLR1 CD47 PTPRC PTPN22 LILRB4 STAT3 TMEM106A CLEC7A
acute_bcell	8	timen	C3_MIR_MIRDB	MIR520D_5P	6.88528e-07	0.0013144	0.659444	0.413917	1.83528	238	PELI1 KLF6 MAPK1IP1L RBM39 JUN BCLAF1 MAP3K8 NOP58 BZW1 G3BP2 MEF2C SRSF10 PRNP BNIP2 CSDE1 NR4A2 CNOT8 SYF2 SH3KBP1 B4GALT1 CAMTA1 LTA4H PLEKHG1 BTAF1 TRA2A RAB11B CREBRF SRSF2 PRELID3B LSM8 TANK PRPF40A TTN CENPC CNOT6L PNRC1 EPC1 SPCS3 PNN GMFB PDE4B ELF1 SFPQ SMNDC1 JARID2 TCEA1 RALGPS2 CNOT2 RSRC2 RNF138 YTHDC2 DDX6 TCP11L2 ATP2B1 RBM26 HOOK3 RAP1GDS1 MED4 ARPP19 KIF2A MBNL1 ITM2C WIPF1 TMX4 PCBP2 PUM2
acute_myeloid	12	timen	C5_HPO	HP_CENTROCECAL_SCOTOMA	6.89206e-07	7.98037e-05	0.659444	0.850101	2.49231	13	MT-CO3 MT-CYB MT-ATP6 MT-ND4 MT-ND4L MT-CO1 MT-ND5 MT-ND2 MT-ND1
acute_cd4	12	covid	C5_HPO	HP_REDUCED_CONSCIOUSNESS_CONFUSION	6.89316e-07	4.08159e-05	0.659444	-0.414929	-2.03313	124	RPS19 RPL35 RPL26 MT-CYB RPL31 RPL27 MT-ND4 RPS27 RPL18 HLA-DRB1 MT-CO3 RPS15A RPL5 RPS10 RPL35A MT-CO1 RPS7 HADHA GNAS SMC1A MT-ND6 RPS20 MAN2B1 RPS29 NDUFS2 CDKN1B MT-CO2 RPS17 RPS28 NDUFB10 MT-ND5 NDUFA6 NDUFA1 UCP2 RPS24 UNC13D
acute_bcell	9	timen	C5_HPO	HP_COARCTATION_OF_AORTA	6.89854e-07	2.33706e-05	0.659444	0.662789	2.27322	42	RPL27 RPS26 RPS15A RPL35 RPS7 RPS27 RPS20 RPL18 RPL35A RPL5 RPS29 RPL15 RPS28 RPS10 RPL11 RPS19 RPL26 RPL31
acute_bcell	2	age_n	C5_GO_BP	GOBP_IMMUNE_RESPONSE	6.93915e-07	6.66053e-05	0.659444	-0.363095	-1.35217	579	IGLV1-40 IGHV4-34 IGKV1-5 IGHV1-18 IGKV3-15 IGHV3-21 IGLV2-14 HLA-DQA2 IGLV3-1 IGLV3-19 IGKV3-20 IGHV4-39 IGLV1-44 IGLV3-21 IGHV3-7 IRF1 IGLV2-23 IGHV3-11 IGLV3-25 IGLC2 IGHV1-3 IGHV5-51 IGHV1-69D IGLC3 IGHV3-30 SPPL2A REL IGKV2-30 IGLV2-8 CNPY3 LY86 IGHV3-33 IGKV2-29 IGHV5-10-1 NONO IGHV3-20 HSP90AA1 IGLV1-51 IGHV1-24 NFKBIA BTN3A2 IGKV2D-29 IGKV1-8 CD83 TRIM22 IGHG3 CTSS IGLL5 CD40 IGKV1D-8 IGLV1-47 NR1H2 IGKV1-9 CUEDC2 FLOT2 CYBC1 CDC37 LCK CARD8 RAC2 BTK VAMP8 IGKV1-27 JCHAIN PLSCR1 IGHV2-5 STAP1 NMI PAX5 PPP6C CD24 PSMB10 BANF1 BLNK CTSH PRKRA IGHV3-13 DOCK2 CD86 PSMA1 ETS1 IGHV2-70 TNIP1 PRKCB IRF7 MEF2C STX7 IGKC PDE4D HLA-DOB BAG6 XRCC6 TRBC2 BTLA POU2AF1 ROMO1 IGHV3-48 PHB2 RNASET2 RIOK3 AKIRIN2 BTN2A2 ARID5A CNOT7 CCR6 PLD4 TNFAIP3 ACTR2 PELI1 IGLV6-57 GCSAM IGHV7-4-1 LAT2 FCER2 VPREB3 HLA-DMA SERINC3 MAP4K2 UBE2N IFNAR1 RELB RNF135 HLA-DOA PHB SPG21 ST6GAL1 BAX STX8 CD48 SRPK1 DDX21 IGHV3-23 IGHV3-74 PRELID1 VAMP2 IGHV2-26 HLA-F IGHG2 IGHV4-4 CD47 ARRB2 POU2F2 UBQLN1 BST2 TRIM13 RBCK1 CD55 GSDMD CD200 IGHV4-59 UFD1 PTPN1 CASP4 NDFIP1 IGHV3-49 CD22 GAPT ATG5 PTPN2 FCRL3 HLA-DRB5 PYCARD IGHV4-61 IRF3 IGHD IGHV4-31 IGLV7-46 ITFG2 SIGLEC10 DCLRE1C IFI35 HMGN2 FCHO1 ITM2A SRPK2 LAIR1 STAT1 JAK1 ALOX5 STAT6 PRKD2 PLCG2 IGKV4-1 USP15 FCGR2B GFER LAMP1 RAB29 PTK2B APOBEC3G
acute_bcell	3	covid	HZ_COVID19	500 genes up-regulated by SARS-CoV-2 in human Calu3 cells at 24h from GSE148729	6.93915e-07	1.99464e-05	0.659444	0.442344	1.5293	194	IFITM1 IFI44L OAS1 MX2 IFIT3 IRF7 MX1 PPP1R15A STAT1 IFITM3 BRD2 ARID4B PPM1K TYMP CMPK2 OAS2 IFI6 NFKBIA IRF1 MT2A EPSTI1 IFI44 ISG15 SP140L XAF1 SAT1 FOS HLA-F IFIT1 CD83 RSRC2 ZFP36 TRIM69 BTN3A2 IER2 LGALS9 IKZF3 NUB1 RNF213 DDIT3 LAP3 UBA7 TAPBP DAPP1 PSME2 PARP10 DDX60 XRN1 HSH2D PARP9 GADD45B MYCBP2 ZEB2 SAMD9 SP100 RBCK1 LY6E GPCPD1 KLF6 TRANK1 SLFN5 CFLAR RNF149 TRIM22 SAMD9L OAS3 TAP1 RAB24 PIK3AP1 IFIT5 IFITM2 PSMB8 IFI35 PARP14 HDAC9 NMI SRPK2 JAK2 JUND PATL2 TRIM38 TRAFD1 DDX60L CTSS HELZ2 KMT2C
acute_bcell	3	timen	HZ_COVID19	Hydroxychloroquine Top 200 Predicted Genes from Geneshot AutoRIF via Tagger Co-Occurrence Gene Similarity	6.93915e-07	5.90912e-06	0.659444	-0.47436	-1.82614	92	IFIT3 XAF1 ISG15 MX1 IFI44L PLSCR1 MX2 IFI16 IFITM1 IFI44 IFIT1 LY6E IFI6 OAS2 STAT1 OAS1 IRF7 ATG3 EPSTI1 TRIM22 IRF3 DDX58 OAS3 IFIT2 CALCOCO2 RAB7A IFI35 IFIT5 EIF2AK2 TUFM DDX60 HERC5 USP18 IFITM3
acute_myeloid	1	covid	C7_IMMUNESIGDB	GSE10325_BCELL_VS_MYELOID_DN	6.93915e-07	0.000155602	0.659444	-0.369348	-1.7117	193	ALDH2 CYP1B1 CLEC4A KIAA0513 RGS2 MTMR11 RAB32 ROGDI QPCT LILRB3 RPH3A TESC NAGA ZDHHC7 CYBRD1 TNFRSF8 TGFBI TLR5 MSRB1 PILRA CD93 TNFSF13 RTN3 CARD9 CD244 AQP9 CD302 NAAA SMCO4 LILRA2 AOAH NPL ADGRE1 MEGF9 C5AR1 CDA ASGR1 CRISPLD2 GNA15 SLC7A7 SLC43A3 P2RY13 OAZ2 VENTX TNFRSF10C CPD ADGRE2 LILRA1 FAR2 CCR2 SIRPA FCGR2A PHC2 SULT1A1 DAPK1 ICAM1 GAB2 MYCL MICAL2 PELI2 PRKCD SNX27 TLR2 ADGRE3 VNN1 CEBPA TBC1D8 CPVL CD163 HK3 FGL2 IL1RN NOD2 KLF4 NFE2 MS4A6A CTBP2 ADM PGAM1 VPS37C RAB27A NLRP3 CASP1 CSTA C15orf39 THEMIS2 TBXAS1 SH2B3 PLXNB2 TNFAIP2 SECTM1 RNPEP FCGRT GAS7 RXRA
acute_myeloid	2	covid	C7_VAX	HARALAMBIEVA_PBMC_FLUARIX_AGE_50_74YO_CORR_WITH_28D_MEM_B_CELL_RESPONSE_AT_28DY_POSITIVE	6.93915e-07	7.07793e-06	0.659444	0.269717	1.38283	932	OASL POU2F2 CAVIN3 MLX NANS RNF24 TOP1 DIAPH2 CCR1 NFIC ARF4 IFI30 ELF1 ARL8B TBXAS1 RNF13 ROCK1 BTK LILRB4 RP2 ID1 GNA15 ST14 SEC14L1 SCARB2 RAF1 SLC2A3 YPEL5 MAFB TRIP12 DOCK2 ADAM9 IFIT2 ETF1 SH2B2 YIF1A STX10 NADSYN1 NFKBIZ CNIH4 SIDT2 MAP3K8 IER5 LACTB MOB3A PTP4A1 NBPF10 RPL7L1 ITFG1 RAD23B TNFSF13 ZFHX3 FOSB OGFRL1 TRIM8 ZNF330 TBC1D9B CD55 IQSEC1 SPHK1 GAS7 ADGRE2 ACO2 USP16 GNB4 PXK RNASE6 TTYH3 LDLR REEP4 DNAJC3 RELT HMGCR ZBTB7A PSMB7 PLXDC2 MGRN1 FAM91A1 ADRM1 PRKACA RRBP1 DNM2 PPIP5K2 SKAP2 DSE EIF4E2 RRP12 TSG101 NCOR2 NRIP1 RAB11FIP1 MED25 HIF1A CWC25 BCL10 TM9SF2 FGD2 NCKAP1L LASP1 ZNF385A IMPA2 FNDC3B GINM1 ADIPOR1 TIMP2 METRNL ADM SLC2A6 HMGXB4 AP3B1 RIN3 LY86 CMIP MKNK2 WDFY4 ABHD5 ZDHHC7 CREB5 NFIL3 MAP3K11 GTF2B IDI1 ATOX1 NRAS MAP3K2 TUBB6 RHOQ RREB1 AP2A1 SFXN3 IFNGR1 USP8 MTMR14 RAB35 MYD88 TRIB1 CTSZ SYK LILRA1 UCHL3 GNAQ RB1CC1 TET2 RAB8A JUN CEBPD GAB2 ARL4A RAB5C C5AR1 DDX49 IGSF6 ZNF267 SUSD6 LILRB1 KIAA0513 IRS2 EMP1 ZFAND5 ZMIZ1 JAK2 PLBD1 KLF4 SCIMP APP SLC12A6 PIK3R5 CEACAM4 RELB PLAUR AIMP2 UBE2E2 REL BACH1 YWHAG CENPW BHLHE40 PLXNC1 PSMD3 SLC35B1 ZBTB43 STX12 PILRA RHOB CHMP2B ZNF281 GALNT2 ATP5F1C KCNQ1 CIITA TMEM154 SCPEP1 MAPK6 TNS3 NADK OAT OAF CLPB MEF2A CD86 PIM3 CCPG1 CDC40 IQGAP2 TGFBI MAP3K20 KYNU SIRPB2 HSPA4 MED13L SOAT1 HLX ATP11A FLII MTX1 USP3 YBX3 MIS18BP1 ARHGEF40 BCL3 BAG6 TBC1D2 GUCD1 TTC7A TUBGCP2 MPO LGALS8 TET3 RARA FSCN1 SLC39A9 AP1B1 PPP1R15A RIPOR1 KHSRP OTUD1 NCF4 ARID3A SLC30A1 NFKBIB ELF4 MARVELD1 YWHAE FEZ2 LRRK2 TCF4 TXNRD1 NUMB DHX8 CARM1 IDH3A NRROS CDKN1A ZFR RPP21 VNN1 RCOR1 USP32 RAB20 RILPL2 MNT SLC36A1 SPTY2D1 SQSTM1 NAMPT AHR HLA-DMA NUBP1 FAM214B SLC31A1 ADAMTSL4 TICAM1 CSF1R EPN1 ITPRIP SBF2 UHRF1BP1L DAPK1 KIF13A AKIRIN2 KIF5B RNASEK RASGEF1B CPEB4 TLR4 CCDC47 PNPLA8 SFT2D2 BAK1 PLEKHM1 ICAM1 PSMD11 PLEKHM2 IFT20 TLE3 VRK2 CRISPLD2 ARL8A TNFRSF10B PLAGL2 STK17B JARID2 SERPINF1 PLEKHO2 FFAR2 SERPINB9 NKIRAS2 AZU1 PROSER1 DOK3 MAP3K3 SERINC1 STRN4 YPEL2 CSGALNACT2 UBE2J1 SIGLEC10 TFIP11 GAS6 PTPRE ARRDC4 MAP2K7 MILR1 SLC31A2 TRIO P2RY13 PLPPR2 RAB21 PPIF SNX10 CYC1 BLVRB GUSB WDR45B PNPLA2 CEP170 SIPA1L1 PLXND1 ULK1 LRRC58 IQSEC2 SNX12 DOCK5 SLC6A6 CLPTM1 MCTP1 RBM47 FOXO3 ARHGAP1 RAB5A PHLDA2 PPP2CA ATF5 HLA-DRB5 CCDC43 TENT5A WASHC2C RTL8C ZFAND3 MAPRE1 TFE3 PMAIP1 RIOK3 TUBGCP3 PTTG1IP HMOX1 RAB1A WASHC2A NFKBIE SGK3 IL1RAP HNRNPH2 FCHSD2 SIGLEC14 CDC5L ELOF1 CDA VMP1 ING3 P2RX1 ID2 NR4A2 GLA PHACTR1 FRMD4B NINJ1 VPS26A EVI2B PLCG2 CAT DENND3 MYO9B SLC22A18 DNAJC11 TMEM170B ITGAX HBEGF RDX ETS2 TREM1 THBD SMARCB1 SNX2 C19orf38 DICER1 C9orf72 BNIP3L CKAP4 CBX6 B9D2 CD300E ATP5F1B TRAF7 XXYLT1 SNX29 SCAMP2 CXXC5 BAZ2B SLC8A1 LHFPL2 HERPUD1 COP1 SFPQ CCNK MYO5A DYM MTMR6 PAK1IP1 MEF2C JMJD1C HRH2 KLF2 TMEM150B RIPK2 BCL6 CLEC12A ATP2A2 PISD CNTLN CDC42BPB PELI1 DNASE1L1 MAML3 SRSF9 AZI2 PIGS EIF4G2 NDST1 NHLRC3 CYB5R4 C5AR2 SAP30 CIDEB KDM4B BOP1 CCDC6 LYN CCDC50 CERS6 CLMN GRK3 NFKBID SMARCD3 PI4K2A ISG20L2 DDX21 MAT2A FAM234A LPCAT3 NLRP3 BZW1 GPR141 MICAL2 CRK KLHL2 NRBF2 EXT1 PJA2 MCM5 MAP2K3 CORO1C RAP2C ACBD3 ZNF516 CD83 RNASET2 MTREX MAFG ACSL1 TGIF1 RIC1 SOX4 MON1B RFX1 CLIC4 KSR1 GABARAPL1 ARF1 C15orf39 BRWD3
acute_myeloid	4	covid	HZ_COVID19	Chloroquine Top 200 Predicted Genes from Geneshot AutoRIF via ARCHS4 Co-Expression Gene Similarity	6.93915e-07	4.50177e-05	0.659444	-0.383392	-1.66933	190	PLA2G7 CYP27A1 DPEP2 SLC7A7 LILRA2 MS4A7 LITAF CLEC4A CLEC4E TBXAS1 ADGRE2 PILRA CD4 LRRC25 SLC43A2 CLEC4D RGS19 RNF149 IRF5 RENBP CD302 LYN C5AR1 OSCAR FRAT2 NRBF2 TNFRSF1B HCLS1 TLR2 CMTM6 NINJ1 NFAM1 FGR GNG10 MAN2B1 SLC15A3 APOBR LILRB3 IL10RA LILRB4 STX11 ADPGK EMILIN2 NAGK AQP9 IFNGR1 CD68 SIGLEC7 HCK CD300C AOAH VNN2 FCGR3A ALOX5 NUMB RAB20 TLR4 IL10RB IL6R SEMA4A CYB561A3 ARHGAP25 CLEC7A LILRA6 MSRB1 PRKCD MTMR14 THEMIS2 ACSL1 GCA PSEN1 CCR1 MPEG1 NPL CYTH4 RNASET2 SERTAD3 SIRPB2 MGAT1 SLC11A1 LILRB2 EVI2B NCF4 ARMT1 ACP5 SIGLEC9 TOM1 CD300LB HEXB CPPED1 ZNFX1 DNASE2 SLC31A2 NLRC4 FUCA1 IFI30 FKBP15 AMPD3 PLAUR GPR65 CPVL GK CLEC12A FCGR2B AGTRAP IGSF6 CTSZ TMEM150B LILRB1 NOD2 CTBS CYBB FPR2
acute_myeloid	9	timen	HZ_COVID19	Top 500 down genes for SARS-CoV-2 late-stage infection in human female blood from GSE161731	6.93915e-07	7.38073e-06	0.659444	0.384631	1.41564	452	RBM3 COX7A2L EEF1B2 RPL5 EIF3E SEC11A SS18L2 RPL22L1 MRPL48 OLA1 OSTC RPS3A EEF1A1 IFT57 CCDC59 NSA2 NDUFAF8 PMPCB TOMM20 RPL4 NPM1 PTRHD1 HMGN3 IGBP1 CAMLG ATP5PB NDUFA4 EIF3M RPL23 RPS6 YPEL5 RABGGTB IDI1 PHF5A TMA7 NSMCE4A ATP5MG NDUFA6 RPS7 POLE4 RPL6 SRP9 ATP5PO SRP72 NDUFB5 CMC2 RPS27A NAA20 SUMO1 HINT1 UQCRH TMEM14C RPS13 VMA21 RTRAF UBE2N ARPC3 COMMD6 HSPB11 EIF2A RPL15 SMC5 NDUFB2 RNF7 RPL27 CEP85L CWC15 CLNS1A GALC TBCA UQCRB ATP5F1C IFT20 RPL26 RPS17 ATP5PF RSL24D1 SNRPD1 DMAC1 STARD3NL LSM1 RPL7 AP1S2 RPL9 SNRPD2 RPS8 TIMM17A TOMM7 ATG3 SEC11C RPS15A LSM3 NIPSNAP3A RPS23 ANP32E RPL21 GLRX3 TAF9 RPL26L1 ZFAND6 FBXO33 TMEM126A RPL24 HLA-DRA ZFAND1 SF3B6 FAM204A DNAJC2 NDUFAB1 ZNF277 RAB18 PPA2 LSM8 PFDN5 DUSP12 COX7A2 RPL35A MRPL47 COX7C SAR1B SNRPE DBI VAMP7 HDDC2 SPTSSA FKBP3 RPL27A MRPL22 COX6C KTN1 SNRPB2 TMX1 FXR1 MRPL3 REEP5 DNAJC8 METTL5 PPP1CB ZNF267 DNTTIP2 CALHM6 TPRKB TPT1 CLEC4A DCUN1D5 PSMB1 RPL30 GDI2 GTF2B PPIA BLOC1S2 PEX2 MKKS CBWD2 TIMM8B TMCO1 TMEM59 RALA RPS25 WDR61 PSMD10 LUC7L3 RPS24 SMIM10L1 CBX3 CAPZA2 MRPL33 MRPS21 SUB1 MRPS33 NFU1 NUCKS1 RPL34 SNX4 PDCD10 ERH PPA1 MRPL45 CCNH MRPL40 COPS2 SMIM30 USP16 OARD1 ABCB7 PAIP1 UFM1 RPAP3 TXN MRPL13 RPL11 PAIP2 HPF1 DPM1 RPL31 CSTA ACTR10 PPP4R2 NDUFAF2 ACAT1 CCT2 SRP14 GTF2H5 BIRC2 RPS29 HSBP1 RPS21 SKA2 GTF2F2 DRAM2 ATP6V1G1 CBWD1 PTPN2 EIF2S2 TAF1D NUCB2 SMC3 PIN4 ESCO1 WASHC3 ANKRD12 PCMT1 KYAT3 GGCT BTF3L4 CD52 TATDN1 VRK1 TRIAP1 VBP1 POLB DYNLT3 NDUFS4 EID1 MAGOH
acute_cd4	8	covid	C5_HPO	HP_ABNORMAL_SOFT_PALATE_MORPHOLOGY	6.94696e-07	3.06092e-05	0.659444	-0.512681	-2.24546	70	RPL27 RPL26 RPL18 RPS19 RPS27 RPL5 RPL15 RPS7 SMAD3 RPS15A RPS23 RPS17 RPL35A RPS10 RPL11 RPL35 RPS28 RPL31 RPS26 PGM1 PTDSS1 SMARCD1 SHMT2 SMPD4
acute_cd4	3	timen	C7_IMMUNESIGDB	GSE37605_FOXP3_FUSION_GFP_VS_IRES_GFP_TREG_C57BL6_UP	6.95304e-07	0.000113934	0.659444	0.569469	1.87246	51	JUN DUSP1 PER1 PPP1R15A FOS NR4A2 CREM ZFP36 FOXN3 VPS37B CSRNP1 PDE4D PLK3 BTG2 MRM3 WBP11 BLVRA
acute_cd4	8	timen	C5_GO_BP	GOBP_POSITIVE_REGULATION_OF_TYPE_I_INTERFERON_PRODUCTION	6.95441e-07	8.64876e-05	0.659444	-0.678044	-2.5745	30	ISG15 IRF7 OAS1 OAS2 STAT1 DDX58 OAS3 IRF3
acute_myeloid	12	timen	C5_GO_CC	GOCC_EXTERNAL_ENCAPSULATING_STRUCTURE	6.96192e-07	2.64017e-05	0.659444	-0.596456	-1.91488	85	SERPING1 LGALS3BP PLSCR1 VCAN C1QC CLU S100A8 ANXA1 C1QB FGL2 CTSL THBS1 MFAP1 S100A9 HPSE TIMP1 CALR CD180 C1QA ANXA6 ERBIN MEGF9 IGFBP7 TGM2 ANXA2 F13A1 SDC3 S100A10 SERPINB8 ADAMTSL4 ANXA4 TIMP2 HSP90B1 LGALS9
acute_cd8	9	covid	C5_GO_BP	GOBP_RIBOSOMAL_LARGE_SUBUNIT_ASSEMBLY	6.97567e-07	7.27423e-05	0.659444	-0.7243	-3.03286	15	RPL3 RPLP0 RPL10 RPL5 RPL11 RPL23A RPL6 RPL24
acute_cd8	9	timen	C5_HPO	HP_THROMBOCYTOSIS	6.97761e-07	7.02995e-05	0.659444	0.575004	2.39709	37	RPL5 RPS19 RPSA RPL26 RPS14 RPL15 RPL18 RPS15A RPS10 TGFB1 RPS7 RPS26 RPL27 RPS28 RPS27 RPL31 RPS29 RPL11 HLA-DQB1 RPL35A
acute_bcell	12	timen	C5_HPO	HP_DEVELOPMENTAL_CATARACT	6.98033e-07	4.96301e-05	0.659444	0.562921	2.20743	70	RPS20 CAV1 RPS7 RPL15 MT-CO3 RPL35A RPL26 RPS10 RIC1 RPL5 RPS15A RPS26 RPL18 RPL11 MT-CYB RPL27 RPS17 ETFB RPS19 RPL35 MT-ND1 RPS24 RPL31 MT-CO2 RPS29 RPS28 ETFA RNF113A RPS27 MT-ND5
acute_cd8	4	covid	C5_GO_BP	GOBP_ANTIVIRAL_INNATE_IMMUNE_RESPONSE	6.99487e-07	9.684e-05	0.659444	0.858154	2.12734	13	MX1 OAS1 IFIT1 DDX58 PHB
acute_cd4	6	covid	C5_HPO	HP_MALIGNANT_GENITOURINARY_TRACT_TUMOR	7.0099e-07	3.9525e-05	0.659444	-0.754335	-2.07668	23	RPS10 RPL27 RPS19 RPS20 RPL18 RPS17 RPL35 RPL26 RPL5 RPS15A RPL31 RPL35A RPL15 RPS27 RPS7 RPS28 RPL11
acute_bcell	2	covid	C7_VAX	FOURATI_BLOOD_TWINRIX_AGE_25_83YO_RESPONDERS_VS_POOR_RESPONDERS_0DY_DN	7.01037e-07	3.82178e-06	0.659444	0.412583	2.00701	152	IFI44L MX1 IFITM3 IFIT3 PLSCR1 IRF7 MX2 IFI6 IFI44 HLA-A ODF3B ISG15 SP110 OAS1 MT2A PARP9 IFI16 C7orf50 IRF9 APLP2 SPNS1 ARSA SART1 PML TRIM14 UTY USF1 RCOR3 TNPO3
acute_cd4	13	covid	C7_VAX	KANNAN_BLOOD_2012_2013_TIV_AGE_65PLS_REVACCINATED_IN_6_9_MO_VS_REVACCINATED_IN_12_13_MO_UP	7.01886e-07	2.57902e-06	0.659444	-0.491333	-2.17571	89	EEF1B2 RPL3 RPS6 RPS3A UXT RPL6 RPL10A RPL17 RPLP0 RPL18A RPS3 C12orf57 TMEM256 RPL35A HSPE1 LEPROTL1 RPL24 EIF3H EIF3E UBE2E1 ATP5PD PLEKHA1 NAP1L1 DPP7 TMEM126B
acute_myeloid	15	timen	C7_VAX	MATSUMIYA_PBMC_MODIFIED_VACCINIA_ANKARA_VACCINE_AGE_18_55YO_2DY_UP	7.02038e-07	3.57154e-06	0.659444	-0.723373	-2.31701	29	APOBEC3A ISG15 IFI6 IFITM3 IFI27 IFITM2 CARD16 MX1 XAF1 IFI44L IFI35 BST2 BCL2A1 CFD FCGR1A TYMP RNASE2
acute_bcell	2	age_n	C5_GO_BP	GOBP_LYMPHOCYTE_MEDIATED_IMMUNITY	7.02429e-07	6.66053e-05	0.659444	-0.459247	-1.60876	142	IGHV4-34 IGHV1-18 IGHV3-21 HLA-DQA2 IGHV4-39 IGHV3-7 IGHV3-11 IGLC2 IGHV1-3 IGHV5-51 IGHV1-69D IGLC3 IGHV3-30 IGHV3-33 IGHV5-10-1 IGHV3-20 IGHV1-24 BTN3A2 IGHG3 IGLL5 CD40 BTK IGHV2-5 CTSH IGHV3-13 IGHV2-70 IRF7 STX7 IGKC HLA-DOB TRBC2 IGHV3-48 ARID5A CCR6 IGHV7-4-1 FCER2 HLA-DMA HLA-DOA IGHV3-23 IGHV3-74 VAMP2 IGHV2-26 HLA-F IGHG2 IGHV4-4 ARRB2 CD55 IGHV4-59 NDFIP1 IGHV3-49 GAPT HLA-DRB5 IGHV4-61 IGHD IGHV4-31
acute_cd4	12	acuity_maxn	C7_VAX	ZAK_PBMC_MRKAD5_HIV_1_GAG_POL_NEF_AGE_20_50YO_1DY_DN	7.02429e-07	5.47894e-05	0.659444	-0.398866	-1.37695	446	HINT1 NELL2 TTC39C RBL2 TRBV5-1 ANXA6 MGAT4A KLF12 STAT4 TRBV20-1 FCMR SYNE1 RORA SPTAN1 PRKDC FBL PEBP1 KLHDC2 ARHGAP15 CLEC2D PRKCH VPS13A WWP1 TTC3 DGKA SCML4 TC2N CA5B TRAC TCF7 PCMTD2 INPP4B NUCKS1 EIF3E LBH BRWD1 CD96 PATJ AHCTF1 GZMK CD52 CPSF6 CTSW RSL1D1 TSTD1 NPAT KLRB1 KDM3A THEM4 ANKRD36B REST ZC3H6 LRBA SORL1 CAMK4 RPS6KA3 PCNX1 CEP57 KLRG1 RPL27A ZBTB44 RASGRP1 ITPKB CD28 EIF3L KMT2A CHMP7 AHNAK HNRNPA3 PRRC2B LDHB PLEKHA1 SYNRG ATM HIVEP2 OGT CD2 S1PR1 IL32 HEATR5B IL7R SESN3 PNRC1 AAK1 NSA2 TRAF5 RCAN3 LUC7L3 GPR174 PSIP1 SRPK2 SPTBN1 RPS13 UBR5 SAMD3 RHOF RPS29 CDC25B RPS3 LAT FAM172A IMPDH2 AQP3 RPL23 UBTF LDLRAP1 LANCL1 DDX3X SLC38A1 ZAP70 TRBV3-1 ATP8A1 ST3GAL1 ABLIM1 CNOT6L PDCD4 RBMX ST6GAL1 KCNA3 MAML2 IL16 EZH1 COMMD6 NIPAL3 SBNO1 TUT4 SUN2 EMB BCL2 FAM107B SKAP1 KLHL28 FOXP1 RASA2 RBL1 PRKACB ELP2 PDE7A PBXIP1 IKZF3 ZFAND1 MBNL2 CCL5 TRAF1 TRBV19 ZFP36L2 RASA3 NOL9 DENND2D TNIK EIF3M NFATC3 CERK PACS1 ANKRD36C PRPF8 CCND2 TOP2B SVIP CREBZF
acute_myeloid	1	timen	C7_VAX	NAKAYA_PBMC_FLUARIX_FLUVIRIN_AGE_18_50YO_CORRELATED_WITH_HAI_28DY_RESPONSE_AT_7DY_NEGATIVE	7.02429e-07	1.04824e-05	0.659444	0.315046	1.50296	394	RGCC NR1D2 SBDS SLC25A36 CTNNB1 ZFX CSRNP1 B4GALT1 RAP2B P2RX4 NUFIP2 SNX9 PPP1R2 ARMH1 RANBP2 PIP4P1 USP36 RNF138 PSME4 ZNF317 ATG13 HLA-DQA1 RPRD1B ACBD6 RBM4 CYLD MDM4 YPEL5 RAB5A FOXP1 ATXN2L KLF3 AHCTF1 FNBP4 HECA CCDC50 PPM1A GTF3A CCNT1 SFPQ TSPYL1 KRR1 AFF4 OGT BBIP1 EML4 ARID2 FYTTD1 PHF5A LUZP1 SIN3A SYS1 ATG14 PCBP2 RBBP6 MTMR14 AMD1 MED30 UBXN7 EPC1 NRIP1 RNMT PIK3R1 UHMK1 HNRNPL TRAPPC10 UBE2G2 ANKLE2 ARHGEF7 MED6 TMED5 YTHDC1 ZNF655 PRPF3 FUS PTP4A1 PPP4R3A COX20 VCPKMT GPS1 SUPV3L1 DLST PTS PPP2R5C TGIF1 STRAP HNRNPA1 KDM6A NAA25 ZNF136 GNAS TMEM170A KLHL24 HNRNPM TSPYL2 PSIP1 SUGP2 UROS DYNC1LI2 PRPF4B HINT1 ZMYM2 ECPAS ZNF395 BAG4 SINHCAF PDAP1 SPG7 MAP3K2 CBX5 URI1 LPP SF1 ITPKB CLINT1 KPNA4 ZBTB11 DNAJB1 TENT4B HEATR1 CLK1 RUFY3 CYB5R3 MED21 DHX40 DHX30 CHD1 GFM1 SFSWAP NKTR DDX3X USP48 RBM18 SLC11A2 KLF9 FAM120AOS NUP58 CEP95 ZNF451 SRSF5 HNRNPH1 UXS1 AP1G1 SFXN3 BBX MAP3K1 RBSN G3BP2 TWF1 STAT5B ATF6B DHX9 TCP11L2 RICTOR FBXO28 EIF4A2 ARPP19 KAT6B NUP54 ATP9B CSNK1A1 E4F1 ATP11B LCOR SLC7A6 KLHL28 ATAD2B TLE4 TAF15 JUND UBE2D3 TRA2B TAGAP CAMK2G TGFBR2 ZNF318 BRD1 MBD4 CCNL1 POLR1C BCLAF1 PSMB7 ZFR C2orf49 CNOT6L CDC42SE1 MED14 RBM8A PPP1R15A GADD45GIP1 TFAM EHMT1 CYCS CD44 MSI2 NGDN SCAF4 PTCD3 DUSP10 RBM39 PHKB GNE ZNF430 DNAH1 PABPC1 CD69 FAM117B HBP1 DIS3L2 PHC3 DDX24 SRSF6 PHF3 CDC42 TNKS2 CLEC2D SBNO2 CCAR1 ZNF12 SGTB SFI1 RBM25 CHERP EIF1 STK4 ATG16L1 CLASP1 VIRMA ZMYM5 ASXL1 SUMO1 MKLN1 AIMP1 TRPM7 SLC16A7 HECTD1 ARL4C HIPK1 ANKRD44 MAP2K7 PDP1 PHF20L1 INPP5D CDC5L JMY C11orf58 UBE3A IKBKE ARIH1 RIF1 RPS6KB1 PDXDC1 SRSF3 PIAS2 BOD1
acute_myeloid	1	timen	HZ_COVID19	Top 500 down genes for SARS-CoV-2 infection in Mesocricetus auratus hamster lung Day 2 from GSE162208	7.02429e-07	2.55383e-05	0.659444	0.343276	1.59881	256	ID1 G0S2 TUBB6 LMNA IER5L PRR7 PABPC4 IMPDH1 MAZ CRTAP LDHB DNPH1 ZDHHC1 ELOF1 CEBPA ATF5 ELOVL1 UBE2M CBX6 TIMM10 RFLNB HEBP2 RPS6KA4 BAD ADAP1 STARD10 SPNS1 DHRS4 SLC39A7 TPCN1 TIMM13 FHL3 PRDX2 NDUFV3 MGAT4B KLF16 PRKCSH AES TOMM40 IDH2 SSNA1 TMEM109 RHOF SPINT2 CRIP1 EMC10 SPATA2L BABAM1 CCDC85B PTOV1 FAM110A MED9 BIN1 TIMM17A GRASP CHCHD5 NRGN EVA1B SLCO3A1 RPL10A FBXL15 NUDT16L1 TAF10 MXD3 BOP1 COMTD1 SLC25A1 GLRX5 MYDGF SCNM1 HINT2 MGST3 JOSD2 GAS2L1 ZBTB20 NDUFS3 PTMS RASA4 SPSB3 MOSPD3 MAP2K3 R3HDM4 ACAA2 PYURF TMEM259 SMARCD3 ACADVL CSK SMIM4 SCAMP4 PLP2 ATRAID CHCHD10 MRPL4 GIT1 CLEC11A UXS1 SRD5A3 S1PR4 TPPP3 SFXN3 MRPS16 TSEN34 SRM ERF ROGDI CPNE2 AIG1 MPND GALK1 FAM20C DHRS1 FXYD6 TMEM42 RNASEK VAT1 CKAP4 GUK1 JUND CDK10 RCN3 NPEPL1 NDUFAF3 POLR2I CHST12 HRAS SCRN2 PWWP2B CHMP6 TBL3 ETFB BTBD6 ADA MRPL23 ECI1 MRPL43 UCP2 NPC2 NDUFB10 SGSM2 NENF OCEL1 SIGMAR1 DDAH2 SELENOW DAD1 SIGIRR NT5DC2 SDHAF1 NREP HES1 SMPD2 ACADS MOB2 MYL6B HM13 ENDOV PHC2 LFNG
acute_bcell	12	acuity_maxn	BTM_MODULES	cell cycle (I) (M4.1)	7.03221e-07	2.39095e-05	0.659444	0.495743	2.1596	76	KIFC1 TOP2A NUSAP1 GMNN CCNB2 DLGAP5 CKS1B CDCA8 CENPM CKS2 NCAPG UBE2C MYBL2 FEN1 CENPW SKA3 CCNB1 CENPN ZWINT MCM5 NDC80 BIRC5 CDCA3 PLK1 TYMS SMC2 SMC4 CDCA5 CENPA CDKN3 AURKB PTTG1 STMN1 NCAPH KIF11 DTYMK RFC5 TPX2 MCM6
acute_cd4	5	timen	proteinatlas_blood_expression_cluster	Cluster 30: Non-specific - Translation	7.03835e-07	3.65994e-05	0.659444	0.501434	1.64316	134	ALKBH7 RPL3 RPL4 RPS10 EEF1B2 EEF1G FBL EEF2 UXT RPL17 FOXP1 RPL27 RPL23 KLHL36 EEF1A1 RPL21 RPS3A RPL5 EIF2S3 RPS16 IMPDH2 BEX2 PEBP1 RPS11 RPS20 RPS5 RPS27A EIF3H RPS6 TOMM7 RPL7 RPS17 RPS4X RPS14 RPS3 RPL10A MCUB RPS26 RPSA RPL27A EEF1D SNRPD2 TMEM243 RPL9 RPL26 RPS8 RPS18 HINT1 RPLP0 RPS27 RPL13 RPS29 RPL7A RPS23 RPS15A NOL9 ANK3 RPL15 FOXO1 RPL18 RPS2 RPL10 RPL36A RPS19 RPL23A RPL34 RPL8 RPLP1 UBA52 EBPL RPLP2 SMIM20 RPS9 THAP7 RPL31 NPM1 NDUFAF4 RRP15 RPS12 RPL39 RPS7 SLC27A5 RPL19
acute_myeloid	9	acuity_maxn	C5_GO_MF	GOMF_PEPTIDE_ANTIGEN_BINDING	7.04324e-07	9.08578e-05	0.659444	-0.783305	-2.1411	19	HLA-DQA1 HLA-DQB1 HLA-DPB1 HLA-DPA1 HLA-DRA HLA-DRB1
acute_cd4	6	covid	HZ_COVID19	Top 500 down genes for SARS-CoV-2 infection in Rhesus macaques at Group 3 dose in Bronchoalveolar Lavage at 4 DPI from GSE156701	7.05124e-07	6.11108e-06	0.659444	-0.516866	-1.81043	102	TMEM256 RPL21 CRIP2 RPL34 RPS27A HSPB1 MRPL33 RPS3A PFDN5 POLR2I TOMM7 BAD CRIP1 RPL23 RPL35 CMTM7 MRPL23 DPM3 YPEL3 IFI27L2 GTF2H5 ACYP1 HINT1 RPL7A CISD1 DPY30 GNAS NDUFB1 FAM200B TMEM107 GSTP1 CMC1 IMMP1L RPS7 SNAP23 RPLP1 GCHFR ATP5S SEC62 GLOD4 RPL24 FIS1
acute_bcell	1	acuity_maxn	C7_IMMUNESIGDB	GSE9988_ANTI_TREM1_AND_LPS_VS_CTRL_TREATED_MONOCYTES_UP	7.06284e-07	0.000444667	0.659444	0.592287	2.04504	63	NR4A2 KLF6 DDIT4 ATP2B1-AS1 DUSP1 IL6 SNX9 RASGEF1B PMAIP1 CFLAR PTS CDKN1A NUP58 BANP SELENOK JUN MAP3K8 PTGER4 EIF2AK3 PTP4A1 RAB21 RGS1 ACSL3 DUSP2 CCDC59 SCML1 CSRNP1 TLNRD1 RBBP8 SPAG9
acute_cd8	5	timen	C5_GO_BP	GOBP_RESPONSE_TO_INTERFERON_ALPHA	7.06336e-07	5.54313e-05	0.659444	-0.819221	-2.1213	16	IFIT3 MX2 EIF2AK2 BST2 ADAR IFITM1 IFITM3 PYHIN1 IFNAR1 IFIT2
acute_cd8	5	age_n	C5_GO_BP	GOBP_CELL_ACTIVATION	7.06484e-07	0.00245433	0.659444	-0.334811	-1.59501	537	KLRC2 HLA-DQA2 TRBC1 CD3E TRDC CD27 LAG3 TGFBR1 CD84 SOD1 SLC15A4 TSPAN32 TCF7 GNAS CD8B ZNF683 FCGR3A VAMP2 PCID2 SNX6 PYCARD ADAM10 DNASE1 IL12RB1 JAK3 ZFP36L1 CD3D CGAS PLEK KLRK1 CD5 ANXA1 VCL KAT2A TMEM131L TIGIT TYROBP CCL5 FCHO1 KPNA1 LY9 HLA-DRB5 CHD7 CARD11 HSPH1 CX3CR1 ITPKB XCL1 CSRP1 THEMIS PLSCR1 FLOT2 FLNA GBA PRKAR1A ATM DGKD CD74 FOXP1 STXBP3 ATP7A CD300A CD160 ADAM8 NFKBID UBASH3B HDAC4 TRBC2 HSPD1 VAMP7 PSEN1 LRRC8A NFATC2 CTSC FGL2 CST7 BTN3A1 TXK RAB29 BCL11B STK11 CD8A LILRB1 IL2RB DOCK2 LGALS1 ERBB2 CCDC88B SPN HLA-F ACTA2 DLG1 DGKA MYH9 SNAP23 SH2D1B AP3D1 PSMB10 FGR TLN1 RAC2 SH3KBP1 SMAD3 PTPRJ ITM2A PLCG2 ZBTB7A HLA-A NMI TNFAIP3 PRKCB RPL22 PJA2 NFKB2 IL18R1 MLH1 NOTCH2 METTL3 CD3G IKZF3 RIPOR2 RC3H1 P2RX7 PRDX1 LAT2 PHB2 CBL SNX27 RASAL3 XRCC6 EOMES GBF1 TNIP2 PTK2B SYVN1 IFI35 LGALS9 DOCK11 TP53BP1 GCLC TBC1D10C FKBP1A LCK BLOC1S6 RHOH CD46 IFNG ITGAL MSN LAPTM5 CD226 ZBTB1 FYN FES VAV1 DCLRE1C AKT1 ITGB2 PTPN6 STXBP2 LCP1 UNG LAT B2M HMGB1 AMBRA1 ZMIZ1 RAB27A CSK SLC39A10 ERCC1 SELPLG CD7 GPR183 NKG7 SART1 HPRT1 TBK1 ZC3H12A STAT6 ADA SRF ZAP70 CD44 ITFG2 ITGB1 LMO4
acute_myeloid	10	acuity_maxn	C5_GO_BP	GOBP_IMMUNOGLOBULIN_PRODUCTION_INVOLVED_IN_IMMUNOGLOBULIN_MEDIATED_IMMUNE_RESPONSE	7.06796e-07	0.000118035	0.659444	-0.633092	-2.12718	46	HLA-DQA1 HLA-DPB1 HLA-DQB1 HLA-DPA1 HLA-DRA HLA-DMA ERCC1 HLA-DMB HLA-DRB1 TGFB1
acute_myeloid	9	acuity_maxn	HZ_COVID19	SARS Perturbation 180 Down Genes from GEN3VA Mouse Lung; Accession: GSE19137 ; Platform: GPL1261 ; Entry 1	7.08035e-07	3.78091e-05	0.659444	-0.522803	-1.86205	106	HLA-DQA1 HLA-DQB1 SCGB3A1 RPL3 DBP RPL5 MAT2A RPL4 RPL21 RPL22 RPS7 EIF3K SH3BGRL RPS4Y1 RPL27A RPS5 CAT RPS18 NACA EIF3E EEF1B2 GDI2 RPL26 RPSA UQCRC2 RPL10A RPL12 RPS24 PPIA RPL10 RPS15A RPS13 CTSH RPL13A RPS29 TAGLN2 RPS27A RPL7A NPM1 RPLP0 MPEG1 RPL13 RPS21 LUC7L3 RPS19 COX7A2L YWHAB SNX17 ZNF780A RPS14
acute_bcell	2	timen	C5_GO_BP	GOBP_BIOLOGICAL_PROCESS_INVOLVED_IN_INTERSPECIES_INTERACTION_BETWEEN_ORGANISMS	7.10943e-07	0.000128785	0.659444	-0.386128	-1.4639	549	IFI44L IFITM1 MX1 IRF7 IFIT3 ISG15 RNASE6 LY6E STAT1 TRIM22 NMI OAS1 OAS2 CHMP5 HSPD1 RNF213 IFI16 ADAR HSPA8 MX2 BST2 EIF2AK2 IFITM2 DDIT4 PLSCR1 CYBC1 CD180 BANF1 HLA-A ISG20 FCGR2B RNF5 IFI35 TRIM38 IGHV3-53 PTPN6 IFITM3 CASP1 WAS PYCARD HLA-C PRDX3 CALCOCO2 PRDX1 IFI6 CCT5 CARD16 S100A8 CCR7 SYK APOBEC3G IGHV2-26 G3BP1 AUP1 TRAFD1 PTPN2 HMGB1 HLA-E BSG EXOSC5 MYD88 MTDH IRF2 IGHV1-69D BANK1 THOC3 MS4A1 BTK S100A9 IGHV3-48 TRIM14 STAP1 PTPRC TIFA SLAMF6 CYBA IRF3 PARP9 PPID CORO1A LILRB1 HLA-B JAK2 SP100 ENO1 RELA IFI44 B2M SLA HDAC2 BIRC3 AIF1 CASP8 POLR3C PPP1R11 ACTR3 HSPB1 VPS4B SAP30BP PDCD4 PML LGALS9 CDK4 STX4 IRF9 HERC5 CNPY3 SMARCB1 IGHV1-18 POU2AF1 STMN1 VIM TRIM27 CD24 GSDMD HSF1 POLR3K RAB29 HLA-F HMGN2 FKBP5 IGHM XRCC5 IGHV3-23 APOBEC3C IFI27 TFAP4 LSM14A IGHV5-10-1 CDC37 GTF2F1 NCF1 LYZ SIRT2 PTK2B LYAR RBCK1 IKZF3 NT5C3A MIF CCNK SPI1 FCER2
acute_cd4	9	timen	C5_GO_CC	GOCC_RIBONUCLEOPROTEIN_COMPLEX	7.10943e-07	7.90924e-05	0.659444	0.385968	1.44684	540	RBM3 EIF3L EEF2 RPLP0 DDX6 EIF1 BCAS2 RPL3 G3BP2 RPL4 EIF3F MRPL10 RPSA HNRNPL RPL27A KRR1 RSL1D1 SNRPF PABPC1 SRP72 MRPL37 RIOK3 EIF3I SNRPA1 GAPDH FBL ZFP36 LSM4 NHP2 SRSF2 LSM5 RPS3A CPSF6 MRPS15 RPS6 EIF2A MRPL47 RPL5 EIF1B RPS2 FXR1 RPL7 BTF3 SF1 RPL10A MRPL54 NAF1 WBP11 PSMA1 MRPS11 MRPL9 RPL17 NOP58 EIF3E EIF3H BUD31 NOC2L RPS8 RPL27 HNRNPA1 SNRPE RPS5 RPS4X PRPF18 PHF5A PNN RWDD1 CLNS1A AKAP17A EIF3M YJU2 SREK1 SLBP DCP2 ILF3 SF3B5 EIF3A RPS10 CIRBP PABPC4 PRKDC RPS16 TRA2A NPM1 HNRNPH1 RPL15 ILF2 YBX1 MRPL3 GAR1 RPL13 PABPN1 RPS14 RPS11 MRPS2 HNRNPH3 NUP98 RPL23 RPL9 SNRPA HEATR1 MRPL23 RPS27A MRPL11 RPS3 RBMX SNU13 DHX9 MTERF4 MRPL22 TXNL4A SNRPC RPL7A EIF2AK4 IMP4 NSA2 MRPS22 MRPS35 RPL21 WDR83 RPS9 IQGAP1 MRPL1 SNRPB RPS18 LSM7 MRPS24 CCDC12 MRPL43 AAR2 MRPL33 IMPACT MRPS27 SF3A1 RPL36A RPS17 RACK1 HNRNPD RPS13 RPLP1 POP4 RPF1 RPL10 POP5 PRPF40A SNRPD1 SRRM1 RPS23 SYF2 RPL6 MRPL52 LTV1 RBM22 ZNHIT3 MRPL45 EIF6 FRG1 CDC40 RPL22 LUC7L2 C9orf78 RPL18 EIF3D RNPC3 RPL26 EIF3K MRPL55 DAP3 RUVBL2 API5 SECISBP2L MRPL15 RPLP2 SND1 EIF3B UBA52 RPS7 SRA1 EEFSEC SRP9 RPL8 HDLBP POP7 ZCRB1 RBM8A RPL23A CRNKL1 ACTB RPL24 LSM8 RPL18A CWC25 MRPS33 RPS15A ISY1 TOP2B SNW1 DHX29 HNRNPR MRPS10 SF3B1 HSD17B10 LRPPRC LSM14A RPL26L1 SF3B6 CBX5 RPS26 TSR1 MRPL38 PRPF19 RPL13A DHX15 EFTUD2 GTF3C1 PRPF4B RPL35A RPL31 HNRNPAB TRA2B SLU7 MRPL28 MRPL4 WAC NUFIP1 ZNHIT6 EBNA1BP2 SMG7 RPL37A MRPL40 USP39 GRSF1 MRPS6 UTP23 RIOK1 MRPL48
acute_myeloid	2	timen	C5_GO_BP	GOBP_POSITIVE_REGULATION_OF_IMMUNE_SYSTEM_PROCESS	7.10943e-07	9.5114e-05	0.659444	-0.290677	-1.52807	463	RSAD2 SERPING1 PARP9 CCR2 STX7 C3AR1 CLU CALR FPR2 RIPOR2 IFI16 TLR8 IL6R IRF7 IRS2 SCIMP ZBP1 CCL2 THBS1 DDX60 DDX58 CCR1 HMGB2 JAK3 TLR4 PTPN6 STAT6 DGKZ DHX9 FYN EZR LILRB4 HLX GBP1 RBCK1 NFAM1 DNM1L CD55 FLOT2 IL6ST PRKCD DOCK8 CD1D SLC11A1 PTPRJ PTAFR UNC13D PIK3CD PLCG2 IL4R IRF3 PHB IFI35 DHX36 PTK2B CTSC PSEN1 LAT2 HSPH1 HEXIM1 STX4 RAB29 NKAP TYK2 RARA EPHB2 NLRC4 MR1 FES SFPQ HAX1 BTK ACIN1 LGALS9 NMI LPXN PHPT1 CSK VAMP7 UBE2N DUSP3 PELI1 RIF1 MIA3 PNP TRIB1 STOML2 RB1 IRAK3 TRIM5 HAVCR2 VAV1 LILRB1 APP C5AR1 NLRC5 IL27RA LCP2 ANKRD17 ZNFX1 AP3B1 PPP2R3C ITGAM GPI XBP1 ITGA4 PAK1 SELENOK IKBKG CREB1 LILRA2 SWAP70 DHX58 HLA-DPA1 EIF2B4 DHPS TRIM56 EREG TNFSF13 FBXO38 SIRPB1 RUNX1 PTPN22 JAK2 HK1 HSPD1 SOX4 MEF2C WNK1 HSP90AA1 CREBBP ADAM10 TNFRSF14 FGR NOTCH2 GAS6 VNN1 FUT7 SYK CD300A EP300 EIF2AK4 INPP5D CARD9 PAK2 SNX4 SPN NFKBIZ HLA-DRB5 CD86 MAPK1 CTNNBIP1 XRCC5 CSF1R NLRP3 RASAL3 CASP8 PTPN2 THEMIS2 ADAM8 HSF1 NCKAP1L HLA-DPB1 EIF2B2 UBE2K CD79B MIF STK11 TFRC SLC15A4 ITCH ANO6 FOXP1 BTN2A1 EXOSC3 IL18 CGAS ELF1 RBM14 CD46 AKIRIN1 FFAR2 KHDRBS1 PRNP MED1 SASH3 CR1 AKT1 PLSCR1 RC3H1 BTN3A3 GBP5 PDPK1 XRCC6 VAMP3 IKBKE DDX1 P2RX7
acute_myeloid	2	timen	C7_VAX	NAKAYA_PBMC_FLUARIX_FLUVIRIN_AGE_18_50YO_CORRELATED_WITH_HAI_28DY_RESPONSE_AT_7DY_POSITIVE	7.10943e-07	3.88136e-06	0.659444	-0.39776	-1.90208	115	MANF PDIA4 SLC38A10 PDIA6 PLPBP HSP90B1 MLEC SFT2D1 ITPK1 RPN2 ACO2 PLCG2 SEC11C CD93 EAF2 ATP6V1A SSR1 TMEM165 NDUFB3 BTK MESD METTL7A FGD4 VRK3 SCAMP2 HDLBP ERLEC1 SIGLEC10 LRP10 SHMT2 TIMM8B RPS27L RBM26 SEMA4A CHCHD1 FNDC3B PRDX1 HYOU1 SLC35B1 KDELR2 ENTPD1 RUNX1 AURKAIP1 PDXK TXNDC15 CLPTM1L SPCS2 CCPG1 ORMDL2 RPN1 CRELD2 CSF1R SNRNP25 KIAA2013 GEMIN7 MRPL51 EYA3 UGGT1 SLC44A1 UBXN2B SRPRA MFSD12 CR1
acute_myeloid	5	covid	C5_GO_BP	GOBP_RNA_SPLICING_VIA_TRANSESTERIFICATION_REACTIONS	7.10943e-07	0.000845268	0.659444	0.350055	1.65139	244	SRSF10 PNN JMJD6 SNRPG PTBP1 LARP7 STRAP SRSF7 HNRNPR HNRNPH3 SYF2 HNRNPL DDX39A HNRNPA3 SNW1 ZCRB1 RBM25 SFPQ RBM23 SCAF11 REST RSRC1 LSM7 PRPF40A DDX41 SF1 MAGOH ZBTB7A SYNCRIP SF3A1 RBM17 PRPF4B SF3A3 C9orf78 DDX46 SETX LUC7L3 XAB2 KHSRP HNRNPC TGS1 C1QBP SNRNP70 SNRPF RNF113A QKI WBP11 RBM22 LSM3 PUF60 LSM8 IK ISY1 CDC5L SNRPD3 SNRPA USP39 CWC15 SNRNP35 CASC3 PHF5A NCL CDK13 NSRP1 PQBP1 DYRK1A BUD31 HNRNPH1 RALY SRSF2 NCBP1 PRPF8 CELF1 SF3B3 SNRPB2 HNRNPU NUP98 DAZAP1 CD2BP2 CDC40 RBM39 RNPS1 KHDRBS1 RBM42 SNU13 SRRM1 SNRPD1 SMNDC1 WTAP SNRPE DHX9 SLU7 EIF4A3 HNRNPK LSM1 SF3A2 LSM5 LSM2 DHX38 USP4 U2AF2 U2AF1L4 TXNL4A BCAS2 HTATSF1 SNRNP200 PRPF6 PLRG1 SMU1 SCNM1 EFTUD2 RNPC3 RBMX TRA2B SRPK1 TFIP11 SF3B6 GEMIN6 LUC7L NCBP2 SRSF9 ZRSR2 RBM8A PPIH CELF2 CWF19L1 SRSF4 RBM6 SNRNP40 MAGOHB MTREX TIA1 SF3B2
acute_bcell	12	acuity_maxn	C5_GO_CC	GOCC_ORGANELLE_SUBCOMPARTMENT	7.11565e-07	4.93899e-05	0.659444	0.283362	1.60431	554	ALG3 ST6GAL1 DHRS7 PLOD3 ALG5 UBC RPN1 MGST3 GOLGA5 TMEM147 SEL1L ERN1 AUP1 ANXA7 DPM3 SYVN1 RAB9A DAD1 LPCAT4 FDFT1 TMED9 CISD2 ATP2A3 TEX264 SLC39A7 CREB3L2 CLTA TECR PTDSS1 BSG NCLN PLP2 CHST2 SSR3 HACD3 SURF4 UCHL1 YIF1B SRPRB DERL3 RIC3 TMBIM6 RAB18 SLC35B2 C4orf3 ARL1 EBP HM13 RPN2 FKBP1A OSTC M6PR MGLL CHPF PNPT1 PLOD1 TMEM41B DERL1 TRAPPC6A SSR4 ATF6B SCAMP3 BCAP31 GPAA1 EMC3 CDS2 UBA5 SEC62 SAR1B GNAI3 YIPF1 RRBP1 KPNA2 EBPL FKBP2 TMED5 GOLPH3 EMC7 TMEM230 SSR1 PYURF RDH11 KRTCAP2 TMX2 GBA TMEM109 ALG12 IL15RA RTN4 RAC2 DNAJC1 CLCC1 PDIA6 RAB14 TMEM39A SPCS3 EMD TMEM165 CERS2 TMEM214 SERP1 GORASP2 ELOVL5 DNM1L SPCS2 ADPGK TKT HERPUD1 TMED4 HLA-C TMX3 ATP6AP2 ELOVL1 ATP2A2 DDOST CLTC ARFIP1 PSENEN SGK1 UFD1 LMBRD1 ERP44 CALU UBIAD1 DPAGT1 CYB5R1 CAMLG DPY30 LAP3 ERGIC2 VAPA SEC23B TMEM208 COPA FAF2 ARL6IP1 CLSTN1 SIGMAR1 HSPA5 APOO LRRC59 ARL6IP5 ZDHHC16 COPG1 G6PC3 RAB2A DPM2 ZDHHC12 SREBF2 KDELR2 ECPAS NUP210 SEC61A1 RAB10 ORMDL2 CTDNEP1 RFT1 CYBA ATP13A1 BSCL2 DNAJA1 ERO1A HLA-DQA2 TMEM50B PIGK OPTN PPP1R15A RHOG RAB11A ATP11B HSD17B12 INSIG2 HMOX2 PHTF1 CLTB
acute_cd4	2	covid	C7_VAX	SOBOLEV_PBMC_PANDEMRIX_AGE_18_64YO_1DY_UP	7.11785e-07	3.39877e-06	0.659444	0.889007	2.15682	10	IRF7 HLA-DRB5 MYD88 IRF9 TAP1 IRF2 STAT1
acute_bcell	9	covid	C5_GO_BP	GOBP_NEGATIVE_REGULATION_OF_VIRAL_PROCESS	7.13515e-07	0.000113668	0.659444	0.697142	2.13419	30	IFITM1 LY6E MX1 ISG15 EIF2AK2 IFITM3 OAS1 STAT1 BST2 ZFP36 IFITM2 ISG20 PLSCR1 ILF3
acute_myeloid	15	timen	C7_VAX	HOWARD_PBMC_INACT_MONOV_INFLUENZA_A_INDONESIA_05_2005_H5N1_AGE_19_39YO_AS03_ADJUVANT_VS_BUFFER_1DY_UP	7.14308e-07	3.57154e-06	0.659444	-0.486083	-2.01038	117	APOBEC3A ISG15 IFI6 IFITM3 MT2A CARD16 CLEC4E VAMP5 MX1 XAF1 IFI44L FCGR2A IFI35 MAFB IFI30 IRF7 DMXL2 OAS1 HCK MNDA TNFSF13B CD36 NCF1 BCL2A1 CCR1 SCARB2 PSME2 CYP1B1 RAB31 TMEM176A FCGR1A FGL2 TYMP LYN LAP3
acute_myeloid	6	timen	C7_VAX	HOWARD_NK_CELL_INACT_MONOV_INFLUENZA_A_INDONESIA_05_2005_H5N1_AGE_18_49YO_1DY_UP	7.15033e-07	3.68807e-06	0.659444	-0.76739	-2.51679	13	IFIT3 IFI44L OAS3 GBP1 EPSTI1 PARP9 CMPK2 STAT1
acute_cd4	2	covid	C5_HPO	HP_CONCENTRIC_HYPERTROPHIC_CARDIOMYOPATHY	7.15129e-07	7.03302e-05	0.659444	-0.83822	-3.02551	10	MT-CO3 MT-ND4 MT-CO1 MT-ND5 MT-CO2 MT-ND6 MT-ND1
acute_cd8	11	covid	C5_GO_BP	GOBP_RESPONSE_TO_INTERFERON_ALPHA	7.16257e-07	0.00010178	0.659444	0.882814	2.2288	13	EIF2AK2 MX2 ADAR IFITM3 IFIT3 BST2 IFITM1 IFIT2
acute_bcell	2	timen	C5_HPO	HP_PARTIAL_DUPLICATION_OF_THE_PHALANX_OF_HAND	7.16873e-07	0.000249233	0.659444	0.701979	2.68184	24	RPL27 RPS10 RPS26 RPL5 RPS15A RPL35 RPL35A RPL26 RPS29 RPL18 RPS28 RPL11 RPL15 RPS19 RPS27 NUP107 RPS7
acute_myeloid	12	timen	C5_HPO	HP_PROGRESSIVE_SENSORINEURAL_HEARING_IMPAIRMENT	7.17337e-07	7.98037e-05	0.659444	0.849702	2.49115	13	MT-CO3 MT-CYB MT-CO2 MT-CO1 MT-ND5 ACTG1 MT-ND1 OPA1 GIPC1
acute_cd8	11	timen	C5_HPO	HP_TRIPHALANGEAL_THUMB	7.18501e-07	0.000160098	0.659444	0.648058	2.66798	27	RPS10 RPL27 RPL5 RPS26 RPS7 RPL15 RPS15A RPL18 RPS28 RPS19 RPL26 RPL35A RPS17 MAD2L2 RPL11 RPS27 RPS24 ADA2 RPL35
acute_cd8	2	covid	C5_HPO	HP_MITOCHONDRIAL_RESPIRATORY_CHAIN_DEFECTS	7.18928e-07	5.8911e-05	0.659444	-0.749184	-2.90946	18	MT-CYB MT-CO1 MT-CO3 MT-ND4 MT-ATP6 MT-ND5 MT-ND4L MT-ND6 MT-ND2 MT-ND1
acute_bcell	3	covid	HZ_COVID19	Top 500 upregulated genes in mouse heart with SARS-CoV-2 infection from GEO GSE162113	7.19457e-07	1.99464e-05	0.659444	0.459277	1.57025	155	MX2 IFIT3 IRF7 MX1 SRSF11 STAT1 IFITM3 ALOX5AP EIF2AK2 CMPK2 OAS2 ARHGAP15 IRF1 FUS EPSTI1 IFI44 ISG15 SHISA5 LNPEP XAF1 IFIT1 MYC CNTRL CYBB RNF213 WARS UBA7 TAPBP SNX2 MKNK2 PARP10 MKRN1 LAIR1 DDX60 XRN1 RBL2 TCIRG1 PARP9 HCLS1 PLD4 SP100 SLC44A2 LY6E GPCPD1 XRN2 RAP1B SAMD9L OAS3 TAP1 PTPRC SNX10 PSMB8 TRPM7 IFI35 PARP14 JAK1 JAK2 CREBRF SRGN PIK3IP1 CBLB RSAD1 CD200 EIF4EBP1 TBC1D5 ITGA4 ADSS CTSS UBE2G1 HELZ2 PLEK MICAL1
acute_bcell	3	timen	C7_IMMUNESIGDB	GSE19888_CTRL_VS_TCELL_MEMBRANES_ACT_MAST_CELL_PRETREAT_A3R_INH_DN	7.19457e-07	7.33234e-05	0.659444	-0.51806	-1.93151	71	IFI44L SHISA5 CD40 CD72 BST2 IFIT1 OAS2 SAMD9L OAS1 IRF7 SP110 CMPK2 PARP14 GRN IFIT2 HSH2D PLAC8 ARHGAP30 PIK3AP1 SLFN5 PTK2B SF3A2 PARP9 EIF2AK2 POMP CCDC32 DTX3L DDX60 USP18 IKZF1 IFITM3 CCR7 DCK NMI
acute_cd4	5	covid	C5_GO_BP	GOBP_CELLULAR_MACROMOLECULE_BIOSYNTHETIC_PROCESS	7.19457e-07	0.00014298	0.659444	-0.354606	-1.47696	728	EIF3L EIF3F RPL4 RPL21 EEF1B2 RPA2 EIF4B RPS10 RPL3 MRPL23 CCT6A PRKDC PASK EEF2 HSPB1 SHMT2 PPP1CB RPS11 RGCC PPP2CA RPS6 ARRB2 EIF2S3 RPS5 RPS14 EEF1D RPS20 CCT4 RPS3A EEF1A1 TPR RPL27 RPS27A RPL5 EIF3K RPL7 JAK3 FAAP20 RPL13 DPH5 RPS2 RPL13A TSPYL2 RPS16 RPL18A SRP9 ATG5 EIF3D TUT7 RPS19 RPS3 RPL10A ABCE1 HARS2 MRPS27 CNOT7 EEF1G METAP1 APP EIF3I MRPS34 SET APEH GFM1 EIF3M CAPRIN1 GPAA1 TM9SF2 RPS27 EIF4EBP3 RPS4X RPLP2 DPM3 RPL34 TUFM TMEM59 BOD1L1 RBBP6 RPL27A PABPC4 CDKN2D RPL26 RPA3 UPF3B UBA52 PA2G4 WDR45 SLC39A8 RPS8 VCP EIF2AK1 RPSA ATRX SIN3A EXOSC8 ZDHHC12 MRPL16 EIF3H RPL6 RPLP1 EEFSEC RRM1 RECQL KHSRP GOLGA2 RPL9 CCT7 RBM3 RPL36A RPL8 NOA1 RPS18 PHB SSBP1 DALRD3 EIF2B4 FXR1 RPL15 XRCC5 USP10 GMPPB SLBP RPL18 RPL23 MPPE1 PCIF1 MRPL37 RPS15A DDOST DTD1 RPS9 CENPX POLD2 RPLP0 RWDD1 POLE4 XRN1 RPS6KA3 CHPF2 NSUN5 PMM1 DDX23 AGL PAIP2 RPL19 PUM2 EIF2A RPL29 RPA1 TNRC6C PLOD3 OSTC RPS23 ING5 FARSB DPH1 UGP2 RPS7 MRPL34 EIF2B5 RPL23A CDK9 MRRF RPL17 ALG8 B3GAT3 RPS6KA1 TMED2 JADE1 EIF3B RPS12 RAB3GAP2 PTCD3 MRPL10 BZW2 NCBP2 CCT2 AIMP1 DHX9 MIF4GD ILF3 LRRC47 RPL10 PRMT1 GFPT1 MKNK2 SELENOS DKC1 RPN2 PPP2R1A EIF4EBP2 TENT4B NGDN MAN1A2 EIF4G2 PYM1 PDS5A MAPK1 CD28 RFC2 AGO3 RACK1 MRPS6 DHPS COPS5 RPL39 OGFOD1 SSRP1 PIGC LTN1 TNRC6B RPS26 ATXN2 DDX3X C1QBP GBA RPL37 PRKCQ ACADM CCT8 SMARCA5 CHP1 POLD4 RPS13 ESCO1 ACTL6A AIMP2 MAN2A1 RARS2 POLK PIK3C3 RPL7A MRPL58 DIS3L2 RPL35A RBBP4 MAPKAPK5 TRIP11 RPL31 RSL24D1 CNOT9 DPH3 MRPS11 NFIC CHTF8 MAGOH UBE2J1 ATG101 RPL11 TCOF1
acute_myeloid	1	age_n	C5_GO_BP	GOBP_BIOLOGICAL_PROCESS_INVOLVED_IN_INTERSPECIES_INTERACTION_BETWEEN_ORGANISMS	7.19457e-07	0.000476281	0.659444	0.385365	1.25794	902	FCGR3A FKBP5 PARP14 NOP53 TNFRSF1B TRIM8 JAK1 C1QA KYNU BNIP3L ZBED1 MAPKAPK2 AP1S1 CMPK2 KPNA3 EXOC7 HNRNPUL1 VSIG4 CSF1R ZYX IL27RA RSAD2 XRCC5 IFIT3 NUB1 SELENOS HERC5 NKG7 UNC93B1 CHMP4B RBPJ CXCL16 CLU SYK BATF FN1 ITGAM GSN NLRP1 STAT1 APOL1 OAS1 NCBP3 USP14 VAV1 CTSL BCR WIPI2 HSPA8 SERPING1 APOBEC3B IL4R MTDH ELF4 PRKCE GFER STOM DHX36 CASP8 SIGLEC10 SIGLEC1 JAK2 ECSIT COTL1 CHD1 MIF ZNFX1 JAK3 PARP9 NOTCH1 PTGER2 REL IFI44L DHX9 SNX3 TNFRSF1A ANKRD17 RNF213 CASP4 BIRC2 SLA TRIM56 APOBEC3A DDIT4 ITGB1 PTPN1 FBXO9 NAIP DTX3L WASL LITAF STX4 ITGA5 PPP1R11 TUBB4B PQBP1 NFKBIL1 ACTR2 MECP2 FCGR2B GNLY IFIH1 ARRB2 ADARB1 MAPKAPK3 WIPF1 GAS6 CCL5 SLC17A5 HMGB2 RAB7A IFITM1 IRF5 HLA-E NCK1 MAP4K2 GIT1 TRAFD1 SERINC3 ARHGEF2 AKIRIN2 SIGIRR IL18 MAVS CHMP6 ITGAX MR1 NT5C3A RIOK3 EXOC1 WAS VAMP7 IKBKB DAPK3 IFI44 NPC2 SLC52A2 ZBP1 TAF11 GSDMD IGKC RPS6KA3 HYAL2 FES NMI ZMPSTE24 GRK2 NR4A1 FOXP1 TLR5 PML CLEC4G SELPLG SIRT2 BCL3 CAPN2 CTR9 HSPA1A SMAD3 PYCARD PLEKHM2 HPGD NCF2 EIF5A GBP5 TIRAP LILRB1 CDC42EP2 F11R TRIM22 CTSB CR1 P4HB FGR UVRAG IFITM2 TRIM5 APOBEC3C PRDX2 ARF1 BSG TMEM41B ROMO1 KIF5B FYN CCDC186 IFI16 BNIP3 TRIM44 RHOA SAMHD1 PTGS2 NDUFAF4 SHARPIN PPBP SPI1 CXCR4 C1QB PSMC3 CDC73 CREBZF UBE2K ARID5A MAPK1 ILF3 C5AR1 AKT1 CD47 CD68 DDX39B LGALS9 VPS4B VPS18 RNASE6 SCARB2 ALPK1 POLR3C PRDX3 CRK CGAS DDB1 SLC15A3 MX1 MOV10 SLC11A1 IL18BP TUBB XRCC6 PIK3R6 IGKV3-20 SASH1 CORO1A TAB2 PTAFR CARD9 TREM1 SAP30 HSPA1B ADAM9 CYBA JCHAIN YTHDF3 RTP4 EIF2AK2 TGFB1 OTULIN CA5B ADAR CREBBP VPS4A SERPINB9 PTPN11 RNF187 CFP HTRA1 TICAM2 YTHDF2 NFKBIA RAB27A FAM20A MED1 AUP1 ZDHHC1 ALYREF NECTIN2 DAG1 PPM1B TIFA HLA-C CRCP HMGB3 CDC42EP4 RNF125 INPP5K RNASET2 CD84 CD40 CLPB PAK1 CLEC4E MUL1 VPS26B POU2F2 FAM3A RARA CARD8 LAMP1 TRIM14 CEBPG SCIMP CHMP5 PCK2 MX2 ANG USP18 ADAM8 G3BP1 MLKL CNOT7 GBP3 GBP4 CD244 ZCCHC3 RIPK2 TLR1 IGHM CX3CR1 NOD2 RAB20 BTK PTPN6 LSM14A CDC42 PHB2 CEBPB HK1 DDX21 EPS15 RELB MYC LILRA4 IFI6 MPO IKZF3 TPCN2 SIVA1 PPARG IFIT1 CLEC4D SIRPA HDAC2 ST13 SETD2 TICAM1 AP1G1 RNF185 USP15 RAB1A SP100 IFNAR1 LAMTOR5 PLSCR1 PYGL DYNLT1 NFKBIB TSG101 ISG15 TBC1D20 FCGR1A IL6R GRN LYAR TNFAIP8L2 IRAK4 SRC CXCL2 ODC1 PRKDC ERBIN THOC7 HSP90AA1 ELMOD2 TMF1 PTGIR MAPK8 PJA2 POLR3K CFD CDK19 TNIP1 TNFRSF14 MEFV ELANE HSPD1 TREX1 IFIT2 MAPK3 MEF2C DDX58 PPP6C SLC15A4 MAP3K7 PLD4 TRIM13 IL12RB1 PELI1 CD55 N4BP1 PUM1 GZMA CBL HMGN2 CHMP2A P2RX7 ADAM17 TRIM26 FADD FPR2 PPP1R14B SLAMF7 IKBKG PPM1D THOC5 IRF7 PPP2R3C CYLD CDK6 TARBP2 VAMP8 SEC14L1 GPATCH3 EXOSC5 STAT2 STXBP3 BST2 CCL2 METTL3 ITGB7 CALCOCO2 TNK2 TLR2 SYT11 STAT5B CCT5 BECN1 CD74 ANKHD1 ACTG1 PTPRC LILRB2 BANK1 SIN3A BPI ITGAV GBP1 TPT1 ATG5 IFNGR2 PRDX1 NCBP1 KLRD1 APPL1 BIRC3 CHMP1A
acute_myeloid	9	age_n	C5_GO_MF	GOMF_PROTEIN_SERINE_THREONINE_TYROSINE_KINASE_ACTIVITY	7.19457e-07	0.000154683	0.659444	0.449401	1.47103	230	PTK2B JAK1 PKN2 FYN MAP3K8 ILK NEK7 MAPK3 ATM MAP4K4 VRK2 PRKDC PIM3 AAK1 MAPKAPK2 CDK11B JAK3 DYRK1A TAOK3 CDK11A HIPK1 BAZ1B MINK1 CAMK1D MAP3K4 STK40 CAMKK2 OXSR1 PRKCD CSNK2A1 RPS6KA5 AKT1 STK38 MAPK1 ERN1 MAP3K20 STK25 CIITA CDK17 MAP2K1 SLK CSNK1D EIF2AK2 IRAK1 STK19 MAP4K5 DCAF1 SGK3 LATS2 RPS6KA4 MARK2 RIOK3 STK26 FAM20C CLK1 DAPK3 SYK CDK9 PDPK1 INSR CSNK1G3 MAP4K2 GSK3B MAPK8 CDK19 CLK4 RPS6KB2 PIK3CG PLK3 PIM1 KSR1 MAP3K14 STK11 MARK3 STK24 AKT2 NEK4 IKBKB CSNK1G2 CAMKK1 SRC MTOR CDK16 MKNK2 FES MAPK14 MAPK7 TNIK ULK1 BCR GSK3A STK3 RIPK1 PAK1 FGR STK32C RPS6KC1 CDK12 TLK1 CSNK2A2 LIMK2 MAP3K5 PRKX SIK3 MAP2K7 DAPK1
acute_cd4	11	timen	C5_HPO	HP_ABNORMAL_HEMOGLOBIN	7.19717e-07	0.000137898	0.659444	0.683558	2.43341	31	SBDS RPS19 RPS10 RPL27 RPL5 YIPF5 RPL15 RPL18 RPL31 RPS26 RPL35A RPS7 RPS15A RPL11 RPL35 RPL26 RPS27 ATRX RPS28
acute_myeloid	12	timen	C2_CP_KEGG	KEGG_CARDIAC_MUSCLE_CONTRACTION	7.19943e-07	2.82578e-05	0.659444	0.619236	2.44033	36	MT-CO3 MT-CYB MT-CO2 MT-CO1 UQCRB COX7A2L ATP1B1 COX4I1 COX5A UQCRH COX7C UQCRC2 UQCR11 CYC1 UQCRFS1 COX6C UQCRQ COX8A SLC9A6
acute_cd4	3	sex_n	C7_VAX	FOURATI_BLOOD_TWINRIX_AGE_25_83YO_RESPONDERS_VS_POOR_RESPONDERS_0DY_DN	7.21015e-07	0.000135551	0.659444	0.522404	2.30556	227	RPS4Y1 DDX3Y EIF1AY UTY KDM5D IFITM3 CUX1 FUOM BAZ2B TNFSF10 NUMA1 CHD7 HEATR1 NCKAP1L CTSB CAPN1 RRBP1
acute_cd8	2	covid	C7_VAX	GAUCHER_PBMC_YF_VAX_STAMARIL_UNKNOWN_AGE_28DY_UP	7.21382e-07	3.6624e-06	0.659444	0.82854	2.17841	19	MX1 OASL EPSTI1 LGALS9 LY6E SHISA5 IRF9 MYD88
acute_cd8	all	covid	BTM_MODULES	translation initiation factor 3 complex (M245)	7.21683e-07	5.92382e-06	0.659444	-0.848841	-2.96004	11	EEF1B2 UXT EIF3F EIF3K EEF1G EIF3E FBL EIF3H PHB2 EIF3G EIF3D
acute_cd8	5	covid	C5_GO_BP	GOBP_NEGATIVE_REGULATION_OF_TYPE_I_INTERFERON_MEDIATED_SIGNALING_PATHWAY	7.22833e-07	7.55908e-05	0.659444	0.822102	2.07367	15	ISG15 OAS1 OAS3 USP18 STAT2 ADAR YTHDF2
acute_cd8	6	timen	C5_HPO	HP_INCREASED_SERUM_LACTATE	7.23471e-07	0.00211615	0.659444	0.435206	1.95826	165	ISCA1 GOT2 ACAT2 NDUFB8 LDHA SLC25A3 SFXN4 COX20 SLC25A26 PDSS2 SLC25A10 ACAT1 PDSS1 PET117 C1QBP FARS2 OGDH NDUFC2 WARS2 MT-CO3 ATPAF2 GTPBP3 NDUFAF6 MRPL3 MRPS16 NDUFA10 NDUFB9 ACAD9 ATAD3A HSD17B10 PITRM1 NDUFA2 RNASEH1 NDUFA4 SDHB MDH2 UQCRC2 COX10 NDUFA9 TSFM PMPCB NDUFAF5 AIFM1 MIPEP DLD SUCLG1 TIMM50 COQ2 SLC25A4 COX5A CHCHD10 NDUFS1 NDUFAF2 LIAS SDHA ECHS1 NDUFV1 MT-CO2 CYC1 CLPB NDUFS4 COX8A NDUFV2 NDUFA1 FOXRED1 MPC1 RMND1 NDUFS3 DNM1L MT-ATP6 COX4I1 COQ8A PHKG2 SURF1 NARS2 DNAJC19 COX15 RRM2B NDUFA13 TUFM UQCRQ EARS2 LONP1 LIPT1 UQCRB MRPS28 PNPO PNPLA8 FDX2 NAXE NDUFAF1 COX6B1 MRPS34
acute_cd4	7	timen	C5_GO_BP	GOBP_POSITIVE_REGULATION_OF_TYPE_I_INTERFERON_PRODUCTION	7.23541e-07	4.26744e-05	0.659444	-0.723299	-2.24127	32	IRF7 ISG15 OAS1 OAS2 STAT1 OAS3 DDX58 IRF3 HSPD1 HSP90AA1 DHX58 FLOT1 G3BP1
acute_cd8	1	covid	C5_HPO	HP_INTESTINAL_PSEUDO_OBSTRUCTION	7.23894e-07	7.96863e-05	0.659444	-0.590894	-2.8614	20	MT-ND4 MT-CO1 MT-CO3 MT-CO2 MT-ND5 MT-ND6 MT-ND1
acute_cd4	13	covid	C5_HPO	HP_SLOW_DECREASE_IN_VISUAL_ACUITY	7.24126e-07	4.14769e-05	0.659444	-0.836448	-2.39605	15	MT-ND4 MT-CO3 MT-CYB MT-CO1 MT-ATP6 MT-ND4L MT-ND1 MT-ND5
acute_cd8	all	age_n	C5_GO_CC	GOCC_FICOLIN_1_RICH_GRANULE	7.2454e-07	2.94071e-05	0.659444	0.395073	1.87324	169	MGAM HBB TRPM2 ALOX5 SERPINA1 MNDA CFD LILRB2 MAPK1 FCN1 FPR1 GSN CST3 CTSH SIRPA SLC11A1 CDA GSTP1 QPCT CTSZ AGL DOK3 LAMP1 GNS PYGL SIGLEC14 FCER1G CTSD
acute_cd4	7	covid	C5_GO_BP	GOBP_NEGATIVE_REGULATION_OF_TYPE_I_INTERFERON_MEDIATED_SIGNALING_PATHWAY	7.24994e-07	6.65862e-05	0.659444	0.867147	2.16988	14	ISG15 OAS1 USP18 OAS3 ADAR CNOT7 YTHDF2 STAT2
acute_cd8	8	covid	C5_HPO	HP_PURE_RED_CELL_APLASIA	7.2502e-07	0.000308013	0.659444	-0.678486	-2.68919	24	RPL26 RPL18 RPS19 RPL15 RPL35A RPL5 RPL27 RPS27 RPS7 RPS15A RPS28 RPS24 RPL31 RPL11
acute_myeloid	10	acuity_maxn	C7_VAX	FLETCHER_PBMC_BCG_10W_INFANT_PPD_STIMULATED_VS_UNSTIMULATED_10W_UP	7.25633e-07	2.81546e-05	0.659444	0.603859	2.48339	40	DDIT4 AQP9 BCL2A1 ACSL1 RNF144B MAP3K8 THBS1 G0S2 PIM1 MT2A SOD2 THBD SLC7A7 IL1B NAMPT
acute_myeloid	9	acuity_maxn	C5_GO_BP	GOBP_IMMUNOGLOBULIN_PRODUCTION_INVOLVED_IN_IMMUNOGLOBULIN_MEDIATED_IMMUNE_RESPONSE	7.25844e-07	0.000239594	0.659444	-0.627108	-2.02507	47	HLA-DQA1 HLA-DQB1 HLA-DPB1 HLA-DMB HLA-DPA1 HLA-DRA HLA-DRB1 HLA-DMA GAPT TNFSF13 NBN BTK TGFB1 ERCC1 NDFIP1
acute_cd8	12	timen	C5_GO_BP	GOBP_RIBONUCLEOPROTEIN_COMPLEX_BIOGENESIS	7.26325e-07	5.01164e-05	0.659444	0.407636	2.02342	119	RPL3 RPL5 RPS14 SNRPB RPS8 RPS5 RPL27 SBDS NOP53 RPLP0 EIF4B RPL35A RPS6 RPL24 RPL13A RPL7A RPS27 RPL10 RPS21 RPS19 RPL26 RPL23A RPS16 RPL11 RPS7 RPSA RPS28 RPL10A RPS15 BUD23 RPL35 RPS24 RPL6 RPS25 SF3A1 TSR2 RPL14 SNRPD1 LYAR GTF3A RPL7 SNRPF STRAP EIF2S3 SNRPC ABT1 RSL1D1 SRSF10 NPM1
acute_cd4	13	timen	C5_HPO	HP_ABNORMALITY_OF_THE_MUSCULATURE_OF_THE_HAND	7.26709e-07	0.000454677	0.659444	0.675951	2.10361	36	RPL5 RPS10 RPL27 RPS26 RPL15 RPL26 KLHL9 HINT1 RPL18 RPS15A RPS7 RPL35A RPL31 SVBP RPS19 CHCHD10 RPL35 TSR2 RPL11 RPS28 RPS29
acute_myeloid	13	timen	C5_HPO	HP_RETICULOCYTOPENIA	7.26877e-07	0.000128709	0.659444	0.720748	2.37709	26	RPL5 RPL15 RPS7 SBDS RPS15A RPS17 RPL35A RPL11 RPS10 RPL27 RPL18 RPL26 RPS24 RPS28 RPS20 RPS27 RPS19 RPS29 RPL35
acute_bcell	3	covid	HZ_COVID19	500 genes up-regulated by SARS-CoV-2 (0.2 MOI) in human A549 cells from GSE147507	7.27971e-07	1.99464e-05	0.659444	0.429445	1.49736	227	IFITM1 IFI44L OAS1 IFIT3 IRF7 MX1 TBCA STAT1 IFITM3 EIF2AK2 TAF1D KTN1 TYMP CMPK2 OAS2 IFI6 NFKBIA DEK IFI44 ISG15 SP140L XAF1 SAT1 HLA-F PDIA3 IFIT1 RSRC2 RBBP6 USP8 PPIG PAIP2 EAF2 DNAJC2 TANK LAP3 SMC3 UBA7 CEBPZ DNAJA1 PSME2 PARP10 DDX60 HIF1A CYB5A FAM49B TPR CWC15 SLU7 PARP9 PLSCR1 DNAJC7 SAMD9 CCDC91 PRPF38B SP100 ZNF430 GPCPD1 DHX29 FIP1L1 TRANK1 TCP1 SAMD9L OAS3 TAP1 GRSF1 LARS CCAR1 THOC2 ZDHHC6 HSPA5 IFIT5 IFITM2 PSMB8 IFI35 NEMF SSB PARP14 DDX21 NMI ZNF326 ODF3B PDE4B PGK1 DDX60L CTSS TXLNG HELZ2 BRIX1 NSRP1 SUMO2 DNAJC8 ADAM10 BZW1 RHOB EIF4E USO1 APIP PPP2R2A IFNGR1 NOL7 ADAR EIF2AK1 NOP58 HSD17B4 ZC3H15 UQCRB USP48 RBM39 PSME1 HERC5 ZCCHC7 DTX3L PTPN2 TMEM123 CCNT2 MAP3K8 ZC3HAV1 UBE2L6 TTC1 USP16 SMS ANP32E
acute_bcell	3	covid	HZ_COVID19	500 up regulated genes in A549 cells infected with COVID-19 extracted from GSE147507	7.27971e-07	1.99464e-05	0.659444	0.429445	1.49736	227	IFITM1 IFI44L OAS1 IFIT3 IRF7 MX1 TBCA STAT1 IFITM3 EIF2AK2 TAF1D KTN1 TYMP CMPK2 OAS2 IFI6 NFKBIA DEK IFI44 ISG15 SP140L XAF1 SAT1 HLA-F PDIA3 IFIT1 RSRC2 RBBP6 USP8 PPIG PAIP2 EAF2 DNAJC2 TANK LAP3 SMC3 UBA7 CEBPZ DNAJA1 PSME2 PARP10 DDX60 HIF1A CYB5A FAM49B TPR CWC15 SLU7 PARP9 PLSCR1 DNAJC7 SAMD9 CCDC91 PRPF38B SP100 ZNF430 GPCPD1 DHX29 FIP1L1 TRANK1 TCP1 SAMD9L OAS3 TAP1 GRSF1 LARS CCAR1 THOC2 ZDHHC6 HSPA5 IFIT5 IFITM2 PSMB8 IFI35 NEMF SSB PARP14 DDX21 NMI ZNF326 ODF3B PDE4B PGK1 DDX60L CTSS TXLNG HELZ2 BRIX1 NSRP1 SUMO2 DNAJC8 ADAM10 BZW1 RHOB EIF4E USO1 APIP PPP2R2A IFNGR1 NOL7 ADAR EIF2AK1 NOP58 HSD17B4 ZC3H15 UQCRB USP48 RBM39 PSME1 HERC5 ZCCHC7 DTX3L PTPN2 TMEM123 CCNT2 MAP3K8 ZC3HAV1 UBE2L6 TTC1 USP16 SMS ANP32E
acute_bcell	4	acuity_maxn	C7_VAX	NAKAYA_PBMC_FLUMIST_AGE_18_50YO_7DY_UP	7.27971e-07	6.51534e-05	0.659444	-0.336974	-1.35865	1049	MRPS18B STX7 QRSL1 SETX NFYC LRIF1 WASHC4 PRKACB DNAJA3 KYAT3 M6PR SUPT16H HDAC1 SUGT1 CCNL2 KMT2A MTIF3 VPS72 CMAS METTL8 DAPP1 GNPAT EIF4A1 ING4 HAUS1 PARN HDDC3 KRI1 IFI16 MNDA UBA7 ACTR3 PFDN6 SLC25A45 TMX2 TMEM218 SDAD1 SPG11 KRCC1 SNX27 C1orf162 ECI2 STX18 LNPEP RAPGEF6 SKP2 ZC3H13 DCAF13 FCRL3 KIAA2026 KATNBL1 AP1M1 ZNF280D VDAC3 GNL2 DTNBP1 TAOK3 ARHGAP30 UPF3A TRIM4 KIZ SLC25A43 ANKZF1 NBPF10 HADH MAPKAP1 DNAJC10 ARMC1 CCT5 SPG7 FAM111A TENT2 MCEE COMMD1 LYRM7 PEX11B MRPL18 IBTK SCFD1 TMEM50B TPP1 LETMD1 LRCH3 APOBEC3C RSBN1L ABCB7 VTA1 SDHC BTN3A2 SLC30A7 SLC46A3 CWC27 HPCAL1 ANAPC4 TCHP COX15 FCMR CASP1 OSTM1 BCL2 INTS10 DPY30 HOOK3 FYB1 COPS7A CUL1 CUL4A TMEM69 WASHC3 SCPEP1 SEC23IP DCLRE1C EWSR1 ATM RFC2 MCM3 ZNF721 MRTO4 HCG18 METTL17 PPP1R2 RPS6KA1 HELZ FUCA2 PCMT1 CLPX TMED10 CLNS1A TATDN1 DCAF6 CSNK1A1 PPIE COQ5 MAPK1 MTO1 LINC00324 SPCS2 FEZ2 HDLBP EIF5B ZNF224 HSPB11 UGP2 MRPL37 FNTA NUP210 MLX TTC9C BRD3 MIS18BP1 ARMT1 ELP3 TXN2 HPS3 DCAF7 ANKRD17 SRFBP1 EEA1 MRPS6 CIAPIN1 NIPBL LUC7L3 PSPC1 SF3B3 CPNE3 POC5 STK38 POP5 DHX16 TNIP1 RNASE6 TRIM56 DENND2D WSB1 IMMT STYX UTP14A METTL3 DDX46 MRPS28 TRAF5 NBR1 DCAF10 BTN2A2 TAF15 GOPC FH MRPS31 RBBP4 NDUFS1 EHMT1 MRE11 DECR1 NCBP2 CD1C USP48 UBA5 AKAP10 CIRBP PPP6R3 WDR77 TSEN15 ARHGAP27 HUWE1 TSPAN14 NSMCE4A MAD1L1 PSMA3-AS1 MRPS14 TRIP4 CELF1 IL17RA PSTPIP1 SETD5 ARMC8 SSR1 EMSY MPHOSPH8 APEH UFSP2 FIG4 TRAF3IP3 PIGG GATAD1 NPAT DFFA LIAS CDC16 MAP3K7 PCNX4 PIGF DIS3L SLC35B3 UBE2V2 AQR BTN3A3 ERAP1 APBB1IP ATP6V1D CNPY2 PITPNB TRAPPC6B TFB1M SH3BP5 NSUN5 METTL5 PPP1R21 SNX1 CEP170 DNAJC17 SPOP PDHB COPS5 PBRM1 ALG8 ZNF106 GON4L MTHFD1 STAT6 SLC25A46 GLG1 GLB1 TMEM80 MKLN1 FUS EFCAB14 MRI1 TTC37 UCHL5 APPL1 NADK RCSD1 SMC1A PIN4 RUVBL1 NVL SETD3 SLC25A11 TRIM13 MON2 WDR46 ATXN2 RBM4B MTDH PMS1 C2CD5 TMEM216 CRYZL1 MFSD8 HSD17B12 KIAA0319L PDE6D COG2 MPDU1 USP34 MCCC2 HELQ MED1 PWWP2A DOCK10 SUN1 CNTRL FAM200B MRPS9 HEXA RSPRY1 CLEC2D TM2D1 MZF1 DDX41 FAM126A SEC31A RPA2 PARVG SETDB2 FAM78A MANBA OGT EHBP1L1 ST3GAL1 PSD4 PCMTD1 VRK3 ATPAF1 SRPRB TTC17 SIGMAR1 LINC01184 MTCH2 MACF1 COPA NIT2 WDFY2 SERBP1 ARMH3 CBWD1 LONP2 PPP1R12A TIMMDC1 NUMB TERF2 PARP4 ADH5 SP1 C2orf74 TRIM33 EIF2S1 KLHDC3 RECQL SIN3B COMT SP140 ZNF146 FTSJ3 EXOSC10 ANKIB1 WDR59 HSD17B4 C14orf119 PLPBP KLHL7 RAD17 MED11 DDX17 XRCC5 MITD1 SAMD9L LAIR1 VPS35 CD53 NASP SEC23B PLRG1 NUDCD3 HDHD5 BAZ1A ECPAS RSRP1 CHMP4A PHF14 HNRNPAB TRRAP RDH11 FBXW11 LUC7L RNF146 BRD8 SS18 IFFO1 RAD1 POGZ BTN2A1 C15orf40 NBPF11 LPP TRAPPC3 WDR61 CISD3 NCSTN IKZF1 ATF1 ATP6V1C1 NCOA3 HEXB MRPL36 HDAC2 OGG1 TM9SF4 AP1S2 VAMP4 YIPF5 ADCY7 RAD50 LIMD1 KHDC4 APTX NAAA L3HYPDH BIRC6 CLCN3 RAB7A SAMM50 ZNF664 ICAM2 TBC1D10C CARD8 TRAPPC11 NLRC3 SHPRH EXOC1 PSMD14 CYP20A1 ZFC3H1 PURA COPZ1 HSCB ANKRD10 MSL3 POLR1D GLIPR1 CRLS1 PCM1 GAPT SLAMF6 CTSH ME2 TRIM52 SUCLA2 USP21 NDUFA8 CPSF2 MTX2 ADSL SRSF1 WRAP73 TADA3 PHF20L1 CFAP298 ZFP90 RIOX2 STX12 CDC25B API5 GSAP RBM5 ATL3 NIT1 ASB3 ACAT1 EEF1A1 AHCYL1 CREB1 PRPF38A DELE1 NDUFV3 NCBP1 SMARCAD1 PFKP UBA3 MUS81 RNPC3 QKI CYB5B NBPF1 TRADD OGFOD1 COPB2 SNHG10 CD164 XIAP DIS3L2 LILRB1 PRR14L TMEM223
acute_bcell	2	timen	C5_GO_BP	GOBP_RESPONSE_TO_CYTOKINE	7.28699e-07	0.000128785	0.659444	-0.431471	-1.60106	285	XAF1 IFITM1 MX1 IRF7 IFIT3 ISG15 STAT1 NMI OAS1 OAS2 IFI16 ADAR MX2 BST2 EIF2AK2 IFITM2 MAT2A PLSCR1 TCL1A PTPN6 IFITM3 CASP1 NDUFA13 WAS PYCARD CALCOCO2 CARD16 CCR7 SYK STIP1 MCL1 PTPN2 CPNE1 TPR MYD88 RNF113A ILK BTK STAP1 PTPRC TRADD KLF2 CYBA IRF3 PARP9 CORO1A LILRB1 JAK2 SP100 CCR6 RELA CACYBP DOCK8 TCIRG1 MT2A BIRC3 AIF1 CASP8 IMPDH2 TXNDC17 ACTR3 HAX1 ZFAND6 PML LGALS9 CDK4 STX4 TMSB4X VIM ASAH1 CD24 MRPL15 STAT6 XRCC5 IFI27 LSM14A PNPT1 YY1 CDC37 PTK2B IL2RG CREB1 SPI1 PDCD10 PFKP TRIM56 USP10 KAT2A MAPK1 CARD8
acute_cd4	13	covid	C5_HPO	HP_DEVELOPMENTAL_GLAUCOMA	7.29216e-07	4.14769e-05	0.659444	-0.694569	-2.42364	29	RPL5 RPL18 RPL26 RPS19 RPS7 RPS15A RPL31 RPL27 RPL35A RPS27 RPL15 RPL35 RPL11 RPS28 RPS26 RPS24 RPS10 B3GAT3
acute_bcell	10	age_n	HZ_COVID19	COVID-19 patients PBMC up	7.31181e-07	0.000402881	0.659444	-0.386444	-1.93593	181	HLA-DQA2 IGKV3-20 IGKV3-15 IGLV2-14 IGHV3-21 IGHV5-51 IGLV3-21 IGKV1-5 IGHV2-5 IGLV1-40 IGKV1-9 IGHV3-48 IGHV3-33 IGLV6-57 IGHV4-59 CBR1 IGKV1D-39 ENO1 IGLV1-47 PSMB2 TNFSF10 IGKC IGKV2-29 IGHG2 IGHV1-18 AP2S1 IGHV3-11 HK1 IGHG3 IGKV1-8 IGLV3-25 VDAC1 SEC23B IGHG1 PNP IRF5 RPL26L1 IGLV1-44 PLD3 IGKV2-30 IGLV2-23
acute_myeloid	13	acuity_maxn	proteinatlas_blood_expression_cluster	Cluster 23: Antigen presenting cells - Antigen presentation	7.31757e-07	5.22683e-06	0.659444	-0.58575	-1.96652	65	HLA-DQA1 HLA-DPA1 HLA-DQB1 CD74 HLA-DMB HLA-DMA CIITA HLA-DOA CD83 HDAC9 SYNGR2 OSGEP UBE2E2 SNX5 STX7 DHPS SAMM50 HHEX
acute_cd8	11	timen	C5_HPO	HP_PERSISTENCE_OF_HEMOGLOBIN_F	7.32044e-07	0.000160098	0.659444	0.656495	2.65228	25	SBDS RPS10 RPL27 RPL5 RPS26 RPS7 RPL15 RPS15A RPL18 RPS28 RPS19 RPL26 RPL35A RPS17 RPL11 RPS27 RPS24 ADA2 RPL35
acute_myeloid	8	covid	C7_IMMUNESIGDB	GSE29618_LAIV_VS_TIV_FLU_VACCINE_DAY7_MONOCYTE_UP	7.32361e-07	0.000162166	0.659444	-0.440862	-1.76339	129	SORL1 NR4A2 TLR5 HIPK3 EIF2S3 AHCY GGA3 APEX1 FOSB EIF3B SDHA RPL4 PCBP2 RSL1D1 DNAJA2 CANX CARS2 DICER1 ADGRE2 KCTD12 RASSF1 MBP CIITA EEF1A1 IGBP1 GMPR2 HNRNPUL2 SLC25A5 TOMM40 OSGIN2 HSPA8 GID8 PRPSAP1 STOM PTEN STARD7 CD1C ZFYVE21 ZNF3 CFDP1 DNAAF2 SLC25A32 EREG CAMKK2 CMAS IPO7 ALDH3A2 GPATCH4 RPL36A B4GALT7 EXOC5 TM9SF2 TMPO RPL15 BRCC3 SLC41A3 KCTD20 IL27RA PTBP3 RBMX EPB41 NSUN6 NFATC3 OLFM1 ALG13 CASP8 USP21
acute_myeloid	13	acuity_maxn	HALLMARK	HALLMARK_ALLOGRAFT_REJECTION	7.32428e-07	8.60603e-06	0.659444	-0.505123	-1.85657	129	HLA-DQA1 HLA-DRA CD74 HLA-DMB HLA-DMA LTB IL18 HLA-DOA CD2 CD3E CD8B FCGR2B DEGS1 NPM1 HDAC9 MAP4K1 CD3G IL16 LCK CD4 RPS3A CD3D CD96 HCLS1 CD8A IL12RB1 CSK CCND2 CCL5 CD7 EIF5A CD247 JAK2 MRPL3 EIF3D GZMA LCP2 IGSF6 CFP CCND3 NME1 IRF8 LY86 CD1D
acute_cd4	6	covid	HZ_COVID19	SARS Perturbation 441 Up Genes from GEN3VA Mouse Lung; Accession: GSE68820 ; Platform: GPL7202 ; Entry 2	7.32474e-07	6.23865e-06	0.659444	0.440541	2.25877	89	XAF1 ISG15 IFI44 IRF7 OAS1 EPSTI1 HCLS1 IFI16 OASL OAS2 CD69 OAS3 HLA-A HLA-E LY9 CTSS PHF11 ZBP1 SLFN12L GZMK GRN SFT2D1 MYBL1 NSL1 LAG3
acute_cd8	9	covid	C7_VAX	SCHERER_PBMC_YF_VAX_OR_APSV_WETVAX_AGE_18_40YO_JOINT_TO_VACCINIA_AND_YELLOW_FEVER_DN	7.32474e-07	3.50699e-06	0.659444	-0.635249	-3.0583	20	EEF1B2 RPS3A RPL13 KLRB1 RPS15A ARL4C RPS21 RPL23A RPL9 ICAM3 RPL10A RPS10 C12orf57
acute_bcell	1	acuity_maxn	C7_IMMUNESIGDB	GSE9988_LOW_LPS_VS_VEHICLE_TREATED_MONOCYTE_UP	7.34229e-07	0.000444667	0.659444	0.598266	2.04944	61	AREG DDIT4 PIM2 ATP2B1-AS1 RHOH LDLRAD4 PPP1R15A DUSP1 CD83 SNX9 RASGEF1B PMAIP1 CFLAR PTS NUP58 SELENOK ATP2B1 JUN MAP3K8 EIF1B PTP4A1 DUSP2 CSRNP1 STAT5A MAP3K4 NAF1 NFKBIA
acute_myeloid	9	timen	HZ_COVID19	500 genes down-regulated by MHV-A59 in murine liver cells from GSE146074	7.36486e-07	7.65945e-06	0.659444	0.418635	1.50607	246	MGLL COX7A2L EEF2 EIF4B BHLHE40 PHB2 AHCY CUL4A NR1D1 NR1D2 NDUFA10 MSRA RPL10A IAH1 MPC1 ETFB ETFA ELOVL5 PTP4A2 CHP1 CHCHD3 ECHS1 NDUFA4 CCNI PEBP1 HIGD2A RPSA PEMT CPT1A IDH2 NDUFA6 IDH3B ABHD14B DPM3 EBP RPS16 NDUFB5 RPS27A RPS4X CYC1 UQCRH TCP1 DBP NDUFV1 TMEM183A RPS17 EMC6 H2AFZ NME3 RPS8 STARD7 ADI1 PDHA1 SDHA GCH1 HADHA COQ9 HSD17B11 GSTO1 EPN1 MIF FADS1 EIF4EBP2 IDH3G RPL14 FCGRT SLC25A11 RPL35A RAB1B NDUFB8 NDUFC2 POLDIP2 FAM91A1 HECTD1 SUCLG1 COX6C NDUFB9 SLC25A13 ATP5MD METTL26 APH1A DHRS4 TPRKB MRPL14 DCTPP1 GSTZ1 RPL8 UQCR11 NDUFB6 NDUFA13 MRPL34 COX8A TTC39C RPS25 RMND5A CCDC107 PRDX6 ACOX1 ARL5A NDUFS1 ULK1 HERPUD1 PRKD3 UQCRC1 NDUFB10 COX4I1 RABAC1 CHCHD2 AK2 TMEM50A ACAA2 USF2 SELENOO PRDX4 MPC2 BCKDHA ALDH3A2 MRPL28 PCTP PAPSS2 GRSF1 RPS21 NDUFB11 GCHFR DDT STARD4
acute_cd8	4	covid	C5_HPO	HP_CARDIAC_CONDUCTION_ABNORMALITY	7.36955e-07	6.22616e-05	0.659444	-0.374701	-2.10479	66	MT-CYB MT-CO1 MT-ND4 MT-CO3 MT-ND5 MT-ATP6 MT-ND3 MT-ND6 MT-CO2 MT-ND2 TTN MT-ATP8
acute_cd8	3	age_n	C5_HPO	HP_SLOW_DECREASE_IN_VISUAL_ACUITY	7.38198e-07	0.000311098	0.659444	0.706974	2.36656	25	MT-CO3 MT-CO1 BAP1 MT-ND4L MT-ATP6 MT-ND4 MT-ND2 MT-ND1 MT-CYB MT-ND5 PIK3CA BRAF SMARCB1 SMARCE1
acute_bcell	6	covid	C5_HPO	HP_CENTRAL_SCOTOMA	7.38522e-07	4.96128e-05	0.659444	-0.783335	-2.97838	16	MT-CO3 MT-CO1 MT-CYB MT-ATP6 MT-ND4 MT-ND4L MT-ND5 MT-ND6 MT-ND1
acute_bcell	12	acuity_maxn	C5_GO_CC	GOCC_ENDOPLASMIC_RETICULUM	7.39001e-07	4.93899e-05	0.659444	0.266094	1.52212	683	ALG3 ST6GAL1 DHRS7 TOR3A PLOD3 ALG5 UBC RPN1 MGST3 TMEM147 SEL1L PLIN2 ERN1 AUP1 ANXA7 DPM3 SYVN1 RAB9A SLC30A9 DAD1 LPCAT4 FDFT1 RCN2 TMED9 CISD2 FUCA2 ATP2A3 TEX264 SLC39A7 CREB3L2 TECR PTDSS1 BSG NCLN CTSA PLP2 SSR3 HACD3 SURF4 UCHL1 YIF1B SRPRB DERL3 RIC3 SDF2L1 TMBIM6 RAB18 CD320 SLC35B2 UFM1 C4orf3 UBE2G2 EBP NPC2 HM13 RPN2 FKBP1A OSTC BNIP3 MGLL PNPT1 PLOD1 TMEM41B DERL1 TRAPPC6A SSR4 ATF6B STUB1 EDEM2 SELENOM BCAP31 GPAA1 EMC3 CDS2 GABARAP SQSTM1 GOLT1B UBA5 SEC62 SAR1B CD3E GSTM2 NDUFB8 GNAI3 ARSA RRBP1 KPNA2 EBPL FKBP2 TMED5 P4HB EMC7 TMEM230 SSR1 CTSZ POGLUT1 MANF BAK1 PYURF RDH11 GANAB KRTCAP2 MAN1A2 TMX2 GBA TMEM109 ALG12 IL15RA RTN4 RAC2 DNAJC1 CLCC1 PDIA6 RAB14 TSN TMEM39A SPCS3 EMD SYNCRIP CERS2 TMEM214 SERP1 PSMG1 GORASP2 ELOVL5 DNM1L SPCS2 DNAJC3 CPEB4 ADPGK LRPAP1 RNASET2 TKT HERPUD1 TMED4 HLA-C TMX3 ATP6AP2 ELOVL1 ATP2A2 DDOST PSENEN SGK1 UFD1 LMBRD1 PRKCSH ERP44 CALU UBIAD1 DPAGT1 CYB5R1 CAMLG ERGIC2 VAPA SEC23B TMEM208 COPA MCRS1 FAF2 ARL6IP1 CLSTN1 SIGMAR1 HSPA5 APOO LRRC59 ARL6IP5 MAP2K1 FIS1 ZDHHC16 CST7 RER1 COPG1 APEX1 G6PC3 RAB2A DPM2 ZDHHC12 SREBF2 PYCARD KDELR2 ECPAS SYNE3 NUP210 SIL1 SEC61A1 PRDX4 RAB10 ORMDL2 CTDNEP1 RFT1 CYBA ATP13A1 BSCL2
acute_cd4	8	covid	C5_HPO	HP_PROGRESSIVE_VISUAL_LOSS	7.39176e-07	3.19176e-05	0.659444	-0.649493	-2.43302	35	MT-CYB MT-CO1 MT-ND4 MT-CO3 MT-ND4L MT-ATP6 MT-ND6 MT-ND5 ARL3 MT-ND2 SLC25A46 MT-ND1
acute_cd4	11	covid	C5_GO_BP	GOBP_REGULATION_OF_DEFENSE_RESPONSE	7.39615e-07	6.50333e-05	0.659444	0.409657	1.92371	199	ISG15 IRF7 OAS1 HERC5 IFI35 PLSCR1 PARP9 OAS3 ALOX5AP LAG3 XCL1 KLRD1 DDX58 ADAR N4BP1 ZNFX1 USP15 HSP90AA1 SELENOS PPM1B BIRC3 S100A8 DTX3L GSTP1 PYCARD ADA TRADD ZBP1 TNIP1 VAMP8 S100A9 STAT2 IFI16 FCN1 EIF2AK4 LGALS1 TYROBP HLA-A PAK2 SOCS3 HLA-E TMSB4X NFE2L2 NMI NR1H2 RB1 NFKBIZ RIOK3 AKIRIN2
acute_myeloid	all	acuity_maxn	BTM_MODULES	regulation of antigen presentation and immune response (M5.0)	7.39662e-07	1.75875e-05	0.659444	-0.585504	-1.94524	79	HLA-DQA1 HLA-DOA HLA-DQB1 HLA-DPB1 HLA-DPA1 HLA-DMB HLA-DRA HLA-DRB1 HLA-DMA CD4 TLR10 HLA-DOB LCK CD3D CD3G CD3E MEF2C THEMIS TLR7 DUSP6 TRAT1 CD86
acute_myeloid	2	acuity_maxn	C5_GO_BP	GOBP_ANTIGEN_PROCESSING_AND_PRESENTATION_OF_EXOGENOUS_ANTIGEN	7.4342e-07	0.000309263	0.659444	-0.48579	-2.44685	33	HLA-DQA1 HLA-DQB1 HLA-DMB HLA-DRA HLA-DRB1 HLA-DPA1 CD74 CLEC4A HLA-F HLA-DMA LNPEP HLA-DQA2 HLA-DPB1
acute_myeloid	12	acuity_maxn	C5_GO_MF	GOMF_CARGO_RECEPTOR_ACTIVITY	7.45451e-07	6.90074e-05	0.659444	0.723536	2.32716	31	CD163 MARCO ABCA1 STAB1 MSR1 FPR2 DAB2 ASGR1 SCARB2 LRP1 SCARB1 ASGR2 ITGAM CD36 INSR
acute_cd4	5	acuity_maxn	C7_VAX	NAKAYA_PBMC_FLUMIST_AGE_18_50YO_7DY_UP	7.45854e-07	3.35634e-05	0.659444	-0.30208	-1.48565	980	FCMR TRAF3IP3 GOLGA5 TNIP1 MRPS6 MIS18BP1 NSUN5 POGZ HELQ LY9 TGOLN2 VPS36 GANAB LUC7L2 PPP1R12A RBBP4 CLPX ZNF148 SLC38A10 SRSF1 STK38 DDX17 CASP8AP2 CNOT1 ZC3H6 BAZ1B CEP104 LBH STYX RAB28 APEH WASHC3 UBXN11 TTC37 RER1 ZKSCAN1 COPS5 CHD9 ITGA4 CCM2 ST3GAL1 RCSD1 SLC25A45 MEF2A METTL17 SMC5 CABIN1 CLIC3 VPS35 IL7R MTCH2 PPP1R2 NUDCD3 SERINC3 HCG18 TIMMDC1 NFATC2 CARD8 TMOD3 AGL PDE7A PSMG1 APPBP2 ELOVL1 CASP6 TMEM216 NFYC SPOP GOPC HNRNPAB BTN3A3 PAFAH1B1 DRAM2 ELK3 COPZ1 CRYZL1 SNRPD3 ANKZF1 RAB29 INPP4A NSMCE4A INTS8 TFB1M WSB1 BRCC3 NUMB FNTA NCBP2 PRPF38A SHPRH PITPNB TRIM52 PCM1 SAMHD1 COA5 NPAT SEC63 HELZ KIZ PIK3C3 DGKZ ACAT1 OSTC CMAS IL6R PSMA7 WDR33 TENT2 KDM5A MLX POGLUT1 FEZ2 PIEZO1 RAB7A ATP6V1D WDR59 LRRC47 VRK3 AP1S2 ANKRD10 KLHDC3 STX18 MRPL57 UBA7 EXOC1 EDEM3 GLT8D1 LDLRAP1 SEC11A TRIM27 PURA UGP2 RPA2 DOCK9 PREB SCOC GLIPR1 NUDT9 ABRAXAS1 MCM3 ATL3 DIAPH1 EHMT1 PRKAG2 VPS72 COPB2 CIRBP TRIM4 TRIM56 PIN4 AZI2 CEP350 CREB1 ALG8 SPCS2 APBB1IP SPTLC2 OGT METTL3 CREBBP CHCHD3 DECR1 VBP1 GMPR2 HNRNPH2 COPA EZH1 NDUFA10 CPSF2 RIPOR2 HDHD5 SNX5 VPS45 PIGG RBM42 ACTL6A RALGAPB ZNF146 MTIF3 HADHB DCAF6 CD2 ANKLE2 EXOSC10 ITPKB PDHA1 SF3B3 KYAT3 AHNAK DNAJC7 HAUS1 ZNF664 GLB1 DDX23 HSCB ARHGAP30 WDR61 ZNF721 MPHOSPH8 TTC1 SSR1 DENND4B BTN3A2 ING4 DHPS DIS3L BPTF KRIT1 NFATC3 COMMD1 IKBKB DOK2 SS18 AP1M1 TMED10 BRD8 SEC23B POU2F2 TAF15 PTPN6 HDAC2 DEF6 SAMD3 ATP6V0E1 TBC1D10C DIAPH2 GIMAP1 RBM8A RAB27A MRPL36 USO1 HERC4 COPS7A TRIM13 GART TMCO1 TOR3A YIF1A SP1 GTPBP10 WASHC4 GCN1 PSMA3-AS1 BTN2A1 ECI2 KRCC1 CBWD2 RASA1 NIT2 ECH1 RPS6KA1 ORMDL1 VIPR1 PTPN22 VCAN ATXN2 MDFIC SMARCA4 THEM4 NIPBL UBA3 UBE2L3 CNTRL KATNBL1 MAP3K7 CALHM2 PPID UPF3A KIDINS220 SETDB1 LYRM7 DIDO1 BFAR RSF1 PMM2 IPO8 CAPG UGGT1 TRIM33 RUVBL1 PIH1D1 C1orf162 FLII ACTR3 TMEM80 CYP20A1 C2orf74 SCML4 FH VPS35L VPS16 NEK9 ACLY ECHDC1 KLRG1 M6PR FBXO9 CIAPIN1 EIF2B4 TMEM248 FAM78A MRPS18B RETREG3 SLC7A6 MAPK1 WASHC5 SAMM50 CYP4V2 ARID1A DCAF7 PYHIN1 TMEM214 EEA1 YPEL2 PRKACB HSD17B12 RHOT1 UQCRC1 AKAP11 MTO1 CD164 CIDEB METTL5 BAZ1A SFT2D1 SETD5 PDZD11 FYB1 ST6GAL1 GNL2 ZNF106 NHLRC3 RBM6 ESYT2 DELE1 PBRM1 SLFN5 PEX11B ANKH TATDN1 ASXL2 SNX1 RAB3GAP2 LINC01184 VPS8 PRF1 EIF3J GTF2H1 JPX MLXIP ATPAF1 ARMC1 SPART CREBZF TRAPPC8 ATF7IP2 CELF1 CLTA ZNF224 OTUB1 SELPLG PCMT1 UBE2V2 RSBN1L PARVG FNBP1 SEC23IP STAT6 CD4 MED1 SLAMF1 SNUPN DDX19A
acute_bcell	11	covid	C7_VAX	FLETCHER_PBMC_BCG_10W_INFANT_BCG_STIMULATED_VS_UNSTIMULATED_10W_UP	7.45893e-07	3.64422e-06	0.659444	0.6582	2.19398	44	IFI44L MX1 ISG15 EPSTI1 MT2A PSME2 IFIT3 UBE2L6 MAP3K8 NFKBIZ STAT1 VPREB3
acute_bcell	3	age_n	C5_GO_CC	GOCC_BLOOD_MICROPARTICLE	7.47922e-07	5.38504e-05	0.659444	-0.679064	-2.21382	36	IGKV1-5 IGHV3-7 IGLV3-21 IGKV3-20 IGKV3-15 IGHV3-23 IGLC2 IGLV3-25 IGKV1-17 SLC2A1 JCHAIN IGLC3 IGLV1-47 PSMC5 EIF2A
acute_cd4	12	timen	proteinatlas_blood_expression_cluster	Cluster 12: Non-specific - Basic cellular processes	7.48517e-07	1.90872e-05	0.659444	0.322861	1.67429	409	RBM3 ATP5MG MDH2 CIB1 BTF3 NXT1 SLC25A5 HIGD2A UQCRB EIF3F PSMB1 COX7A2 AIMP1 RPL35 SLC25A3 ATP5MC2 RSL24D1 UBE2N POLR2L ATP6V1G1 COX4I1 ZC3H15 EID1 MED10 NDUFB4 POMP ATP5F1D PSMD7 UFC1 MRPS15 FXYD5 MRPL9 PHB2 POLR2I CRIP1 SNRPB2 SF3B5 EIF3K C19orf53 PSMB7 ILF2 NACA C9orf16 NDUFS3 PSMD14 PYURF SNRPD1 UQCRFS1 SIVA1 MORF4L1 TMEM14B COX7C LDHA RTRAF NDUFB9 UBB FIS1 NELFE BUD23 POLR2G ATP5PB DNPH1 PTPMT1 DUSP12 ATP5ME TUFM HSPB1 LSM4 MRPL57 MRPL54 POLR1D SNRPG MDH1 APRT XPA SNRPC GSTK1 DPM3 ATP5PD ECHS1 SNRPB PTMA GTF3C6 RWDD3 THOC7 LSM7 RIOK1 ERGIC3 POLE3 BRIX1 STRAP TIMM17A PFDN5 IFI27L2 NGDN NHP2 STARD7 GPS1 ADRM1 UQCRH POLR2K TBCB PSPC1 CYCS ANAPC16 PMPCB NUTF2 VEZT MRPL41 ATP5IF1 MRPL22 YBX1 DAP3 MIF TCP1 NDUFA12 NTMT1 PDCL3 CTDSPL2 UBXN1 PSMC3 ORMDL1 KRTCAP2 FBXL15 MRPS21
acute_bcell	9	covid	C5_HPO	HP_APLASIA_HYPOPLASIA_OF_THE_THUMB	7.49161e-07	2.58929e-05	0.659444	-0.579556	-2.49965	38	RPL27 RPL18 RPS15A RPL35 RPS19 RPL26 RPS20 RPL35A RPS24 RPL5 RPS7 RPS28 RPL11 RPS27 RPL31 RPL15 RPS29 RPS17 SF3B4 RPS26
acute_myeloid	12	acuity_maxn	C5_HPO	HP_PERSISTENCE_OF_HEMOGLOBIN_F	7.50725e-07	0.000569115	0.659444	-0.729129	-2.31385	26	RPS19 RPS27 RPL35A RPS24 RPL11 RPL5 MDM4 RPL18 RPS7 RPL15 RPS28 RPS15A RPL26 RPS26 RPL35 RPS10 RPS29 ADA2
acute_myeloid	12	timen	C5_GO_CC	GOCC_COLLAGEN_CONTAINING_EXTRACELLULAR_MATRIX	7.50966e-07	2.64447e-05	0.659444	-0.613551	-1.94917	76	SERPING1 LGALS3BP PLSCR1 VCAN C1QC CLU S100A8 ANXA1 C1QB FGL2 CTSL THBS1 S100A9 TIMP1 CALR C1QA ANXA6 ERBIN MEGF9 IGFBP7 TGM2 ANXA2 F13A1 SDC3 S100A10 SERPINB8 ADAMTSL4 ANXA4 TIMP2 HSP90B1 LGALS9
acute_bcell	5	covid	C5_HPO	HP_PARTIAL_DUPLICATION_OF_THE_PHALANX_OF_HAND	7.51331e-07	0.000103792	0.659444	-0.569674	-2.98382	24	RPL27 RPS7 RPS10 RPL26 RPL15 RPL18 RPS19 RPS15A RPL5 RPL35 RPS27 RPS28 RPL11 RPS29 RPL35A
acute_cd8	9	timen	C7_VAX	GARCIA_PINERES_PBMC_HPV_16_L1_VLP_AGE_18_25YO_2MO_UP	7.52267e-07	2.64168e-06	0.659444	-0.58219	-1.84987	81	ISG20 CCL4 GZMB MT2A IFITM1 PSMB9 IRF2 ADAR PLEK CTSC PSMA5 APOBEC3G TNFSF10 DDX58 NDUFV2 SRI THRAP3 PFKP UCHL5 IFITM2 ATOX1 RBX1 MT1X CASP1 NMT1
acute_bcell	11	acuity_maxn	proteinatlas_blood_expression_cluster	Cluster 12: Non-specific - Basic cellular processes	7.52624e-07	3.83838e-05	0.659444	0.325872	1.64915	541	NAXE ZNF593 MPST NME2 PSME2 CHCHD1 CACYBP DNPH1 PCBD1 POMP NAA10 MRPS12 SNRPD3 HSPB1 IMP4 NUDCD2 RBMX MIF COX5A MRPL41 MRPL14 GSTK1 MRPS15 ROMO1 NDUFA13 STARD7 PDCL3 DERL2 ICAM2 MED10 PRDX1 ORMDL2 TOMM5 COX7A2 PHPT1 ATP5ME EIF4A1 MRPL51 CCDC12 PYM1 DNAJC8 AUP1 NSF MDH2 DAP3 NDUFB9 SF3B5 ERAL1 PEX16 NAA20 SKA2 PSMD14 STRAP HSD17B10 PDZD11 PSMB4 COMMD1 RNASEH2C PSMB7 UQCRFS1 SNX4 C19orf53 DDX18 GRHPR CCDC124 PSMA1 POP5 TMED3 EMC6 DFFA SNRPC NDUFB4 YBX1 ILF2 COQ5 NDUFS8 TMEM101 NOL7 TXN2 SNRPB2 COMTD1 CREB3 TMEM147 SLIRP TBCB AHSA1 ERGIC3 XRCC6 COQ9 NDUFA12 DUSP12 ATP5F1D ANAPC16 AK2 PSMB1 PSMA3 UQCC2 MRPL11 PSMB6 ZCCHC10 ATP5PO DDX56 LSM12 NUBP1 NDUFS6 RPP21 MRM3 COX7C TMEM11 METTL26 PSMA6 CBR1 SCAMP3 FBXL15 MRPL27 FDPS DDX1 PSMG3 MRM2 UQCR10 DCXR THOC7 MRPS5 GEMIN7 ATP5PB SLC25A5 TCP1 UBB COPS8 SIVA1 MRPS9 STOML2 NELFE PIH1D1 EXOSC7 ORMDL1 NOP16 COPS9 EIF3I PSMC2 CRIP1 MRPS10 BABAM2 HIGD2A VDAC2 RTCA EXOSC4 COA1 DAD1 PTGES3 FTSJ1 IFI27L2 MRPS14 TMEM223 NDUFV2 ABRACL TSN CUEDC2 NDUFS7 FAM136A MRPS18C NUBP2 SF3A3 POLR2L NDUFA9 RPP38 ARL2 TRAPPC2L NAT9 CRYZL1 ZNF622 NDUFB7 UFC1 SUGT1 MRPS21 MTG1 SAR1B SZRD1 EBNA1BP2 SELENOH RAN GTF3C6 KRTCAP2 HIKESHI CCT7 AK6 CNPY2 SNU13 ATRAID PUF60 PABPC4 CENPX LYRM2 HMBS BTF3 MRPS27 PMVK
acute_cd8	8	timen	proteinatlas_blood_expression_cluster	Cluster 36: GdT-cells - Adaptive immune response	7.52874e-07	3.91495e-05	0.659444	-0.417857	-1.96737	157	USP18 DDX60 CCL4 PRF1 CCL3 SLAMF6 SH2D2A TRGC2 TRGV2 TRGV3 PATL2 TBX21 BTN3A3 LAG3 STOM CD247 AKNA ARHGEF3 SLAMF7 BCL2L1 PTRH1 PTGER2 SCML4 SH3BP5 USP28 MACF1 SPON2 TTC38 CST7 ATP2B4 MAPK1 PTPN4 TRGV4 PYHIN1 RAB29 S1PR5 TRDV1 MYBL1 ADRB2 JAKMIP2 LPCAT1 ZBTB38 CD160 APOBEC3D DUSP2 FASLG NPRL2 TRGV8 FUT11 TSHZ1 APOBEC3G KIF21A TUBB4A TTC16 RALGDS TOGARAM2 ZAP70
acute_cd8	9	timen	C5_GO_BP	GOBP_REGULATION_OF_RESPONSE_TO_EXTERNAL_STIMULUS	7.53514e-07	9.37587e-05	0.659444	-0.452546	-1.55887	277	ISG15 IRF7 OAS1 IFI35 PARP9 PLSCR1 STAT1 CCL4 CX3CR1 IFIT1 IFI16 ALOX5AP LAG3 OASL DTX3L ADAR DDX60 HERC5 AOAH OAS3 BANF1 CTSC TRADD KLRD1 APOBEC3G DDX58 SAMHD1 USP18 PYHIN1 GBP5 NMI LGALS9 PARP14 RAC2 ZBP1 TNFRSF1B SLAMF6 ZNFX1 SOD1 CARD16 S100A8 S100A9 STAT2 XCL2 FGR N4BP1 VPS35 CYBA ST6GAL1 FYN SNX6 IRF3 CST7 VAV1 PTPRC RIPOR2 CASP1 IL16 PRDX2 NMT1 TRAFD1 AKNA CELF1 TNFRSF1A PSMA6 HLA-A ETS1 RASGRP1 PTK2B CREB3 CEBPB PAK2 PUM1 CD47 XRCC5 SIRT2 IL17RA ADAM10 MAPK1 CCL3 XIAP NR1H2 STX4 MYD88 TRIM56 PTPN22 S100A12 SYT11 GRN TNFSF14 CD55 HSP90AB1
acute_bcell	7	age_n	C5_GO_BP	GOBP_PRODUCTION_OF_MOLECULAR_MEDIATOR_OF_IMMUNE_RESPONSE	7.58693e-07	0.000107913	0.659444	-0.532825	-1.93326	101	HLA-DQA2 IGLV2-14 IGLV1-40 IGLV1-44 IGKV1-9 IGKV1-16 HLA-DMA IGLV2-23 IGKV1-17 HLA-DRB5 IGKV1-27 IGLV2-8 IGLV1-47 CD22 CUEDC2 IGLV7-46 IGLV3-25 VPREB3 IGKV1-5 IGKC BTK IGLV1-51 HLA-DMB IGLV3-1 SWAP70 MZB1 TMBIM6 HLA-DOB PMS2 DDX21 TGFB1 FCRL3 GAPT IGKV2-30 HLA-DQA1 IGKV3-20 MAD2L2 IGKV3-15
acute_bcell	all	acuity_maxn	C5_GO_CC	GOCC_CLATHRIN_COATED_ENDOCYTIC_VESICLE	7.59064e-07	8.00053e-05	0.659444	0.478048	2.27326	49	HLA-DQA2 AREG HLA-DQB2 HLA-DRB5 SYT1 LDLR AP2S1 HLA-DQA1 IL7R
acute_cd4	all	covid	C5_HPO	HP_RETINAL_ARTERIAL_TORTUOSITY	7.60381e-07	0.00014797	0.659444	-0.792656	-3.02501	12	MT-CYB MT-ND4 MT-CO3 MT-ATP6 MT-ND5 MT-ND6 MT-ND4L MT-ND2 MT-ND1
acute_cd4	7	timen	C5_HPO	HP_DUPLICATION_OF_THUMB_PHALANX	7.6124e-07	8.0353e-05	0.659444	0.700994	2.30871	30	RPS10 RPL27 RPL18 RPS19 RPL5 RPL15 RPS15A RPS7 RPL35 RPL26 RPL35A RPS17 RPS27 RPL11 RPS29 RPS26 RPS28 RPL31 RPS20 SHMT2
acute_cd4	all	timen	C5_GO_MF	GOMF_DOUBLE_STRANDED_RNA_BINDING	7.61286e-07	0.000540782	0.659444	-0.603345	-1.98448	68	OAS1 DDX60 OAS3 OAS2 OASL DDX58 EIF2AK2 DHX58 IFIH1 ADAR ZBP1
acute_myeloid	4	acuity_maxn	C7_IMMUNESIGDB	GSE2706_2H_VS_8H_R848_STIM_DC_UP	7.62028e-07	0.00021292	0.659444	-0.460609	-1.63844	138	HLA-DMB DPEP2 EGR1 TMEM154 TGFBI TMEM91 CSF3R CRTAP NRGN HVCN1 HEXA SCRN2 KDM6B CELF1 PTGS1 ARHGEF10L ICAM2 BTG2 BAIAP2-DT SLC22A18 RASSF5 MAP3K5 SGK1 MAP4K1 FAM210B ICAM1 EPHX1 TPCN1 IL18BP CDA SORT1 KIAA0513 QSOX1 CRYL1 BTBD2 CDC42EP2 LPCAT1 ATP8A1 MAP2K3 ERBIN GNA12 BACE1 ALDH3A2 PDK3 NAPRT PRAM1 IER3
acute_cd8	5	timen	C5_GO_BP	GOBP_PATTERN_RECOGNITION_RECEPTOR_SIGNALING_PATHWAY	7.6279e-07	5.85314e-05	0.659444	-0.53003	-1.74503	104	IRF7 OAS1 RSAD2 OAS3 DDX60 IFI35 LGALS9 IFIH1 DDX58 OASL DHX58 NMI FCRL3 CD300A TRIM25 HAVCR2 IRF3 IRAK4 PIK3AP1 ANKRD17 XIAP MYD88 PDPK1 CYBA PTPN22
acute_myeloid	8	acuity_maxn	BTM_MODULES	MHC-TLR7-TLR8 cluster (M146)	7.62899e-07	0.000103754	0.659444	-0.769186	-2.17061	16	HLA-DQA1 HLA-DQB1 CD4 HLA-DPB1 HLA-DPA1 HLA-DRB1 TLR7 HLA-F HLA-DRA
acute_cd4	7	timen	C5_HPO	HP_RETICULOCYTOPENIA	7.63284e-07	8.0353e-05	0.659444	0.732455	2.32489	25	SBDS RPS10 RPL27 RPL18 RPS19 RPL5 RPL15 RPS15A RPS7 RPL35 MYSM1 RPL26 RPL35A RPS17 RPS27 RPL11 RPS29 RPS26 RPS28 RPL31
acute_myeloid	12	acuity_maxn	C5_HPO	HP_ABNORMALITY_OF_HEAD_BLOOD_VESSEL	7.65526e-07	0.000569115	0.659444	0.650871	2.28719	47	GM2A CYP1B1 CTSA IGFBP7 MT-CYB MT-ND4L NCF1 MT-ATP6 MT-ND4 HEXB COMT SMPD1 MT-ND2 ASAH1 HEXA GTF2I MT-ND6 NEU1 MT-CO3
acute_bcell	2	covid	C5_GO_CC	GOCC_ANCHORING_JUNCTION	7.65938e-07	7.50619e-05	0.659444	-0.408562	-1.7845	265	ACTG1 RPL23 RPL27 RPL4 RPS2 ITGB2 RPS17 SKAP1 RPL7 CD99 RPL3 MAP4K4 ADD1 STX16 RPS11 SNAP23 ACTB RPS8 CAT RPL10A EVL ABCB4 PTK2B CSK JAK1 PARVB FLNA RPS5 MAPRE2 CNTNAP2 RPLP2 RPS14 ARPC5 RPL6 SIRT2 APP ADD3 ARF6 RPS16 RPS3A CORO1B ANXA6 RHOB MSN TMOD3 NEDD9 RPL9 HSPA8 MAP2K1 PPP1CA RPL18 TLN1 APBB1IP TWF1 HSPB1 FLOT2 RPS4X RPS7 ACTR2 YWHAB PPIA CD46 PARK7 RPS3 RPS13 CAP1 CD81 EIF4G2 FERMT3 RPS19 RPS18 RPL22 PDLIM2 PABPC1 KLHL24 CDC42 PDIA3 RPS9 GDI2 ARHGEF2 PFN1 ACTR3 RPL13A PIKFYVE YBX3 FLII PNN GIT2 SIPA1L3 RPL19 PLEC RPS10 PARVG PDLIM1 JUP CYTH1 PTPN6 PPP1CB WASF2 RPL7A ANXA5 PDCD6IP NCK1 RPL31 PPP3CA RHOA SDCBP RPLP0 PPP1R9B UBA1 LCP1 DCTN4 HSPA5 RPS29 MPRIP SYNE2 RPL37A
acute_bcell	5	covid	C5_HPO	HP_STUTTERING	7.6618e-07	0.000103792	0.659444	-0.830356	-2.89328	11	MT-CO3 MT-ND4 MT-CO1 MT-CO2 SCYL1 MT-ND6 MT-ND1 MT-ND5
acute_cd4	12	covid	C7_VAX	HARALAMBIEVA_PBMC_FLUARIX_AGE_50_74YO_CORR_WITH_28D_MEM_B_CELL_RESPONSE_AT_0DY_POSITIVE	7.6618e-07	3.19607e-06	0.659444	-0.331432	-1.74535	222	HINT1 RPS27A KLRB1 RPS19 RPS6 EEF1D COPS9 RPL13A RPL37 RPL27A RPL39 ATP5MG RPS23 RPS7 RPL32 MED4 COMMD6 NFATC3 COMTD1 CYTOR IL2RG ITGB1BP1 CD3D RPL23A LYAR GUK1 ATP5IF1 CERK PPIA SYTL1 BAX RPS29 UBL5 SNRPC CCM2 MADD MRPL57 UBA52 MRPL52 RPA1 MYL6 JTB
acute_myeloid	8	timen	C7_VAX	HOWARD_NK_CELL_INACT_MONOV_INFLUENZA_A_INDONESIA_05_2005_H5N1_AGE_18_49YO_1DY_UP	7.6618e-07	7.7895e-06	0.659444	-0.679121	-2.58057	14	IFI44L IFIT3 OAS3 GBP1 CMPK2 EPSTI1 PARP9 TYMP ETV7
acute_myeloid	9	acuity_maxn	C5_GO_CC	GOCC_CYTOSOLIC_LARGE_RIBOSOMAL_SUBUNIT	7.66868e-07	3.85735e-05	0.659444	-0.612519	-2.0092	53	RPL3 RPL5 RPL4 RPL15 RPL23A RPL21 RPL22 RPL31 RPL27A RPL26 RPL18A RPL10A RPL6 RPL12 RPL34 RPL9 RPL10 RPL14 RPL30 RPL13A RPL36A RPL35A RPL39 RPL7A RPL18 RPL32 RPLP0 RPL13 ZCCHC17 RPL37 RPL36AL RPL19 RPL29 RPL36 RPL37A RPL8 FXR2 RPLP1 RPL38 RPL11 UBA52 RPLP2 RPL41 RPL27 RPL35 RPL7
acute_cd8	8	timen	C5_GO_BP	GOBP_NEGATIVE_REGULATION_OF_IMMUNE_SYSTEM_PROCESS	7.67104e-07	7.61508e-05	0.659444	-0.390308	-1.90318	193	OAS1 ISG15 USP18 BST2 CX3CR1 OAS3 LGALS9 GBP1 IFI16 ADAR TIGIT NMI CCL3 STAT2 FCRL3 TRAFD1 TRIM21 PDCD1 DHX58 CD300A TBX21 CD84 PARP14 TRIM27 LAG3 FGL2 FGR PTPN6 TMBIM6 STAT6 PTPRC SAMHD1 MYC RIPOR2 KLRD1
acute_bcell	4	timen	C5_GO_BP	GOBP_INTRINSIC_APOPTOTIC_SIGNALING_PATHWAY_IN_RESPONSE_TO_ENDOPLASMIC_RETICULUM_STRESS	7.67312e-07	0.000290619	0.659444	0.634715	1.93662	42	PMAIP1 PPP1R15A DDIT3 ATF4 BBC3 HERPUD1 XBP1 SELENOK BCL2L11 GRINA PTPN1 QRICH1 OPA1 SELENOS BCL2
acute_cd8	2	covid	C5_GO_BP	GOBP_INTERFERON_BETA_PRODUCTION	7.68017e-07	7.49859e-05	0.659444	0.675596	2.04158	46	OAS1 IRF7 OAS3 ISG15 OAS2 IFIH1 DHX58 NMI DDX58 TRIM38 DHX9 IRF5 TLR3 POLR3A HSP90AA1 FLOT1 TOMM70 TBK1 PYCARD TIRAP MAVS TICAM1
acute_myeloid	3	acuity_maxn	C5_HPO	HP_ABSENT_THUMB	7.7015e-07	0.000157969	0.659444	-0.659555	-2.60203	31	ADA2 RPS27 RPS26 RPL26 RPS15A RPL35A RPS28 RPS29 RPL11 RPL5 RPL18 RPS7 RPS24 RPS19 RPL27
acute_cd8	11	covid	C5_HPO	HP_HEMIANOPIA	7.70307e-07	6.73865e-05	0.659444	-0.798486	-2.49082	16	MT-CYB MT-CO1 MT-CO3 MT-ND5 MT-CO2 MT-ND1 CEP78 MT-ND6
acute_cd8	12	timen	C5_HPO	HP_ABNORMAL_HAND_MORPHOLOGY	7.72253e-07	1.90069e-05	0.659444	0.599749	2.43611	42	RPL5 RPL18 RPL27 RPL35A RPS27 RPL10 RPL15 RPS19 RPL26 RPS15A RPL11 FOS RPS7 RPS28 RPS10 RPS29 RPL35 GNB2 RPL31 RPS24 COX4I1 TSR2 GNAS OFD1 RPS26 RPS20
acute_myeloid	5	acuity_maxn	C5_GO_BP	GOBP_IMMUNOGLOBULIN_PRODUCTION_INVOLVED_IN_IMMUNOGLOBULIN_MEDIATED_IMMUNE_RESPONSE	7.73123e-07	0.00057041	0.659444	-0.579214	-2.47009	46	HLA-DQB1 HLA-DQA1 HLA-DPB1 HLA-DMB HLA-DRB1 HLA-DPA1 HLA-DRA GAPT CD40 TGFB1 HLA-DQA2 HLA-DMA RNF168 RIF1
acute_cd4	6	covid	HZ_COVID19	SARS-Cov Top 200 Predicted Genes from Geneshot AutoRIF via ARCHS4 Co-Expression Gene Similarity	7.74933e-07	6.48842e-06	0.659444	0.402231	2.07276	101	MX1 IRF7 OAS1 PARP9 PLSCR1 EPSTI1 BST2 HCLS1 MX2 OAS2 RHOG OAS3 TRIM22 HLA-A HLA-E ISG20 MAPK13 RPS6KA1 HLA-DQB1 PARP12 TRIM21 MYD88 GBP1 HLA-B
acute_myeloid	2	acuity_maxn	C5_GO_MF	GOMF_MHC_PROTEIN_COMPLEX_BINDING	7.75093e-07	0.000102467	0.659444	-0.583522	-2.75964	23	HLA-DQA1 HLA-DQB1 HLA-DMB HLA-DRA CD4 HLA-DRB1 HLA-DPA1 CD74 TAPBPL HLA-DMA HLA-DQA2 HLA-DPB1
acute_bcell	5	sex_n	C7_VAX	NAKAYA_PBMC_FLUARIX_FLUVIRIN_AGE_18_50YO_CORRELATED_WITH_HAI_28DY_RESPONSE_AT_7DY_NEGATIVE	7.75202e-07	4.34113e-05	0.659444	-0.457432	-1.5423	284	DDX3X LY9 NR4A2 ZFX KDM6A CD69 SBDS B4GALT1 CSNK1A1 FUS ELF1 JUND BBX TNKS2 CD44 STRAP CHD1 SNX9 DUSP4 CNOT4 NUP58 CSRNP1 PPP1R15A TAGAP ZMYM5 EIF4A2 TMEM170A CNOT6L PPP2R5C CYCS P2RY10 RNF138 MED30 PTP4A1 ACBD6 HEATR1 PPP1R2 NGDN SFPQ JUN AFF3 CLK1 TGFBR2 TSC22D3 SUMO1 MED6 HBP1 SINHCAF SPG7 CCAR1 FCRL2 STK17A PRPF4B KPNA4 PPM1A ATG14 ARL4C KAT6B STK4 MALAT1 PHC3 TRA2B STAP1 GOPC RNMT PHF3 CTC1 RGS1 BCLAF1 RAB5A MDM4 MYLIP RBM4 BBIP1 SSBP2 ATP11B TM2D3 RAB8B FNBP4 ZNF274 OGT DCK LCOR ATG13 TWF1 AFF4 TSPYL1 CREBZF SF1 ASXL1 RIF1 NUFIP2 GFM1 FAM120AOS PHF5A SRSF3 ATXN2L CDC5L HNRNPM KLHL28 BANK1 MBD4 C11orf1 UBXN7 CTNNB1 SRSF6 TMED5 UHMK1 UBE3A PHKB ARMH1 CLEC2D BACH2 CHERP GPR18 MAP3K2 RBM39 SLAMF1 ZNF655 HNRNPL RANBP2 G3BP2 DYNC1LI2 UBE2G2
acute_myeloid	3	acuity_maxn	C5_HPO	HP_ABNORMAL_RETICULOCYTE_MORPHOLOGY	7.77119e-07	0.000157969	0.659444	-0.580433	-2.44278	43	ADA2 RPS27 RPS26 RPL26 RPS15A RPL35A RPS28 RPS29 RPL11 RPL5 RPL18 RPS7 RPS24 RPS19 RPL27 PRKCD MYSM1 EPB41 TSR2
acute_myeloid	3	acuity_maxn	HZ_COVID19	Top 500 upregulated genes for SARS-CoV-2 infection in human limbus from GSE164073	7.78318e-07	2.37819e-05	0.659444	0.455932	1.73323	189	FAM20A SLC39A8 CXCL8 PTTG1 MTSS1 MAP3K8 G0S2 CTSL FKBP5 SLC44A1 SLC6A6 LDLR MAFF HLX SLC1A3 DHCR24 CXCL2 TNFAIP6 FADS1 ARL4A LUCAT1 SOCS3 ASPH GCLM DRAM1 TNFAIP3 UGCG MAN1A1 TPST1 TFRC GAS7 S100A10 CUTC INSIG1 FOSL1 MCM5 SAPCD2 SBNO2 LRP8 PLIN2 APOL2 FAM198B B3GNT5 BCL2 ZC3H12A OPTN LSS PGD SLC43A3 MYC CENPN PPIF HGF UAP1L1 CDC25B PARP10 FLCN BHLHE40 SNHG21 SLCO3A1 SLC43A2 SVIL PTX3 ALAS1 AMD1 GGA2 RCBTB1 VDR
acute_bcell	10	timen	C7_VAX	ZAK_PBMC_MRKAD5_HIV_1_GAG_POL_NEF_AGE_20_50YO_3DY_UP	7.79056e-07	1.54596e-05	0.659444	-0.52629	-1.89862	65	IFIT3 IFI44L IFIT2 SHISA5 EPSTI1 OAS1 OAS3 LGALS9 AIM2 MX2 XAF1 TNFSF10 IFIT1 TAP1 NMI IFI27 FGD2 DDX58 OAS2 IFI44 MTSS1 STAT1 HERC5 SAMD9L SAMD9 RSAD2 TRIM22 HERC6 CMPK2 OASL TRIM38 IFI16 JUP LAP3 TRIM21 TRIM5 PARP9 USP18 CYSLTR1
acute_bcell	3	covid	C7_VAX	FRANCO_BLOOD_SANOFI_PASTEUR_SA_INACTIVATED_INFLUENZA_VACCINE_CORRELATED_WITH_ANTIBODY_RESPONSE_AGE_18_40YO_1DY_POSITIVE	7.79056e-07	9.58839e-06	0.659444	0.547581	1.77422	70	IFITM1 IFI44L OAS1 MX2 IFIT3 IRF7 MX1 STAT1 EIF2AK2 TYMP CMPK2 OAS2 IFI6 MT2A EPSTI1 IFI44 ISG15 XAF1 SAT1 IFIT1 LAP3 PARP10 FBXO6 DDX60 PARP9 PLSCR1 TMEM208 LY6E DYNLT1 TRIM22 OAS3 TAP1 IFI35 CUL1 PARP14
acute_bcell	3	covid	HZ_COVID19	Top 500 upregulated genes in human nasal epithelial cells with SARS-CoV-2 infection (Wild Type, 72 hpi) from GEO GSE162131	7.79056e-07	2.00418e-05	0.659444	0.428371	1.49444	230	IFI44L MX2 IFIT3 MX1 STAT1 EIF2AK2 BRD2 NCL ARID4B MBNL1 PPM1K MIS18BP1 CMPK2 OAS2 IFI6 ASH1L SDAD1 KMT2E EPSTI1 IFI44 ISG15 LNPEP XAF1 IQGAP1 IGLV1-51 PDIA3 IFIT1 RSRC2 FAM13B PHF3 RBBP6 FOXP1 DDX24 RSF1 MAPK1IP1L NUB1 YTHDC1 DNAJC2 PRRC2C SCAF11 SMC3 SMCHD1 JMJD1C RICTOR BOD1L1 VPS13C RBMX BDP1 TCF4 KIAA1551 DDX60 TCERG1 EPS15 CNST XRN1 SENP6 PARP9 HERPUD2 TROVE2 SAMD9 SP100 PTBP3 BCL10 KLF6 FIP1L1 SLFN5 TRIP11 MCTP2 PIAS1 SAMD9L OAS3 UBAP2L FNBP4 ANKRD17 CCAR1 THOC2 HSPA5 IFIT5 GPATCH8 ATRX NCBP3 PRPF4B EIF3A TDG NEMF L3MBTL3 PARP14 YLPM1 SRSF2 TRA2B ZNF326 RBM48 KAT6A DDX60L NOLC1 NSRP1 CHD1 MPHOSPH10 HNRNPA2B1 ZFR ATF7IP
acute_myeloid	5	age_n	C5_GO_CC	GOCC_SECRETORY_GRANULE_MEMBRANE	7.79056e-07	9.58239e-05	0.659444	0.457809	1.47896	196	ADGRE5 SLC2A3 TMC6 MANBA IQGAP1 LAMP1 CYSTM1 TSPAN14 TBC1D10C CD55 BSG C5AR1 CD68 SIRPA TMED2 RAB18 SERPINB6 GAA ALDH3B1 ITGAM VAMP8 TLR2 B4GALT1 P2RX1 MCEMP1 KCNAB2 LILRB2 ATP6AP2 PSEN1 STK10 TNFRSF1B SLC30A5 ANO6 CD58 ATP6V0C FPR2 LAIR1 NRAS TMED10 VAPA SNAP23 PHACTR2 STOM GLIPR1 RAB10 SLC11A1 AP2A2 PGRMC1 HVCN1 SLC44A2 MLEC RAB14 C3AR1 ITGAX TMEM30A DOK3 DYNC1LI1 NBEAL2 TMEM179B SLC15A4 CKAP4 RAP2B NCKAP1L RAB7A PECAM1 CEACAM3 ITPR2 NFAM1 IGF2R VAMP2 TRPM2 RAB31 TMBIM1 DIAPH1 FCGR2A IQGAP2 FPR1 LAMTOR2 RAB5B LAMP2 RHOA RAB5C RAB24 LAMTOR1 VPS13C COPB1 APLP2 CYB5R1 SRI PTPRJ ITGAV PRCP DEGS1 TOM1 PTAFR SNAP29 RAP1A TCIRG1
acute_myeloid	5	timen	C5_GO_BP	GOBP_INFLAMMATORY_RESPONSE	7.79056e-07	0.000121371	0.659444	-0.303029	-1.58085	374	HMGB2 FPR2 NKG7 FCGR3A FCGR1A C3AR1 CCR2 SIGLEC1 TLR8 TLR4 NMI PRKCD TLR5 IFI16 AIM2 LILRB4 TNFRSF1A THBS1 TNFAIP8L2 LRRK2 IL16 NAIP MEFV IKBKG SOCS3 ATM PSTPIP1 CTSC STAB1 ACER3 BRD4 CYSLTR1 LY96 IFI35 JAK2 SNAP23 SIGLEC10 CCR1 VPS35 TRADD NLRC4 BTK RHBDF2 IL17RA NOTCH2 USP18 IL6R CD163 TNFAIP3 LTB4R PLCG2 ADCY7 IRF3 HK1 MAPK14 GBP5 TLR2 CCL2 CMKLR1 MGST2 NFE2L2 ZBP1 AKNA PXK SIRPA ADAM8 CARD9 ADM EPHB2 FPR1 FURIN PLSCR1 CARD8 PIK3AP1 TLR1 NFAM1 CXCR4 LILRA5 GBA GSDMD CASP4 ANO6 HAVCR2 TNIP1 SLC11A1 PSMA6 CSF1R SOD1 CASP1 CX3CR1 EXT1 NFKBIZ UFL1 IL4R BST1 MYD88 CCR5 NOTCH1 IL10RB IL6ST S100A12 PTPRC AP3B1 ABCD1 FGR CXCL10 PRCP UNC13D IL1RN IL1R2 FFAR2 PSMA1 NDFIP1 APOL2 BIRC3 CD81 EIF2AK1 TLR6 PBXIP1 CCL3 PLD3 SBNO2 PTAFR NKIRAS2 APOL3 NFKB1 ALOX5 FOXP1 SELENOS FYN RB1 LY86 NLRP12 ITGAL HP ASH1L IKBKB PLA2G7 CD36 STAT5B IRF5 SHARPIN VNN1
acute_myeloid	8	timen	C7_IMMUNESIGDB	GSE9006_HEALTHY_VS_TYPE_1_DIABETES_PBMC_1MONTH_POST_DX_UP	7.79056e-07	0.000282794	0.659444	0.412694	1.62311	178	PABPC4 IDS KLF10 SRSF9 ADNP2 BNIP2 ORAI2 KDELR2 SLC39A7 TMEM9B AAMP RBM3 AHCY HIF1A PIK3R1 MBD2 PCBP2 RNF11 PRKDC GPAA1 CSDE1 CLN8 HNRNPH2 DDX3X WTAP NAPG NPTN ARPC4 UGCG GPI AZIN1 HADHA PSMC3 PTP4A2 PTBP3 TRAM1 RNPS1 TMED2 MDM4 RBM39 ILVBL RPN1 URI1 NRAS HMGB1 SAFB2 HNRNPD TOMM22 YBX3 CANX PPP1CB ARL6IP1 ECSIT BAG1 HNRNPR SOX4 HSPA9 PPP3CB CPSF6 MSN EIF3I MAPK1IP1L STAU1 SRRT DAZAP2 LSM12 LYPLA1 HSPA5 PRKAA1 ENSA GSR MKRN1 ZNF394 PKN1 BTBD1 G3BP2 NCBP3 NKAPD1 DR1 TMEM248 ATMIN GLUD1 DPYSL2 SEC31A LSM14A ACTR2 DDX49 NDUFV1 HNRNPA3 NADSYN1 GALNT1 ADAM10 EIF1AX HNRNPM WDR18 SART1 HSP90B1 ACO2 SFPQ CPNE3 SPCS3 CLP1 HNRNPA1 IER5 TAP2 MAPRE1 SUMO3 STX8 DUSP5 XRCC6
acute_cd8	10	covid	C5_GO_CC	GOCC_POLYSOME	7.79782e-07	6.66713e-05	0.659444	-0.48321	-2.53438	46	EEF2 RPL10A RPS3 RPS6 RPS4X RPL7A RPS23 RPL6 RPL18A RPL18 RPL8 RPS28 RPL39 RPS21 RPL11 RPL19 RPL24 RPL32 RPL36A
acute_cd8	2	covid	C5_GO_BP	GOBP_REGULATION_OF_VIRAL_ENTRY_INTO_HOST_CELL	7.81103e-07	7.49859e-05	0.659444	0.77909	2.14105	25	LGALS9 LY6E IFITM3 TRIM22 TRIM21 TRIM14 TRIM5 LGALS1 IFITM1 TRIM38 TRIM25
acute_cd4	13	covid	C5_HPO	HP_HORSESHOE_KIDNEY	7.815e-07	4.31434e-05	0.659444	-0.610493	-2.342	45	RPL5 RPL18 RPL26 RPS19 RPS7 CD96 RPS15A RPL31 RPL27 RPL35A RPS27 RPL15 RPL35 RPL11 RPS28 KRAS RPS26 RPS24 RPS10
acute_myeloid	all	timen	C5_HPO	HP_ERYTHROID_HYPOPLASIA	7.81553e-07	0.00191031	0.659444	0.740131	2.4473	25	RPL5 RPL15 RPS7 RPS10 RPS14 RPL26 RPS17 RPS24 RPL35A RPS15A RPL18 RPL27 RPS28 RPS26 RPL11 RPL31 RPS27 RPS19 RPL35
acute_myeloid	11	timen	proteinatlas_blood_expression_cluster	Cluster 51: Monocytes - Innate immune response	7.81703e-07	8.12971e-06	0.659444	-0.491114	-1.84348	201	OAS1 IFITM3 C1QB XAF1 OAS3 LY6E C1QA ABI3 MS4A4A SCIMP LILRA5 CX3CR1 CXCL10 GIMAP8 MOV10 TRIM14 RAB10 CYTIP TMPO LILRB1 GCH1 MYOF CTSL SH2D3C ENDOD1 FBXO6 FGD2 GNGT2 GPBAR1 SLC7A7 ACP2 VPS35 PTPN6 DRAP1 FMNL2 KCNE3 PIK3AP1 UTRN SERPINA1 SMAP2 ATG3 ARRB1 CNIH4 ADAP2 RIN1 MYD88 VPS29 PECAM1 PSMD12 CTSC ITPRIPL2 MAFB TCF7L2 CORO1B RAP1B FCER1G OSTM1 SNAPC3 OSBPL5 SERPINB9 FCGR3A SIDT2 SLC37A2 CSF1R SLC2A6 RERE AGPAT3 RTL8A ARAP1 SMAD1 ADCY7
acute_cd4	14	covid	C5_HPO	HP_ROD_CONE_DYSTROPHY	7.82917e-07	2.81904e-05	0.659444	-0.615325	-2.42304	37	MT-ND4 MT-ATP6 MT-ND5 MT-ND3 MT-ND2 MT-ND1 RPL10 GATA3 POGZ
acute_bcell	9	timen	C7_VAX	FLETCHER_PBMC_BCG_10W_INFANT_BCG_STIMULATED_VS_UNSTIMULATED_10W_UP	7.82919e-07	2.90504e-06	0.659444	-0.750144	-2.27494	26	IFI44L MX1 TRIM22 ISG15 STAT1 EPSTI1 PARP9 UBE2L6 PSME2 PSMB9 DDIT4 IRF9
acute_cd8	3	timen	C5_GO_BP	GOBP_NEGATIVE_REGULATION_OF_INNATE_IMMUNE_RESPONSE	7.82967e-07	0.000139083	0.659444	-0.617263	-1.85408	54	OAS1 USP18 ISG15 OAS3 DHX58 LGALS9 STAT2 IFI16 NMI PARP14 BANF1 TRAFD1 ADAR TREX1 HAVCR2 KLRD1 TRIM21 SAMHD1 SERPINB9 TTLL12 LILRB1 NR1H2
acute_cd4	13	timen	C5_GO_BP	GOBP_REGULATION_OF_RESPONSE_TO_CYTOKINE_STIMULUS	7.83064e-07	5.38748e-05	0.659444	-0.62013	-2.33584	53	ISG15 OAS1 IRF7 USP18 PARP9 OAS3 STAT2 ZBP1 DDX58 SAMHD1 HSPA1A CARD16 CASP1 PTPN6 PARP14 ADAR
acute_cd4	all	covid	C5_HPO	HP_STROKE_LIKE_EPISODE	7.83427e-07	0.00014797	0.659444	-0.653681	-2.76435	17	MT-CYB MT-CO1 MT-ND4 MT-CO3 MT-ND5 MT-CO2 MT-ND6 MT-ND1
acute_cd4	12	covid	C7_VAX	HOEK_NEUTROPHIL_2011_2012_TIV_ADULT_1DY_UP	7.83942e-07	3.19607e-06	0.659444	0.864219	2.18446	13	IFI44L XAF1 IFI44 OAS1 EPSTI1 OAS3 OAS2 DDX60 MT2A
acute_myeloid	10	acuity_maxn	C5_HPO	HP_PARTIAL_DUPLICATION_OF_THE_PHALANX_OF_HAND	7.84143e-07	0.00102527	0.659444	-0.726541	-2.13936	26	PPP2R3C RPL15 RPS17 RPL5 RPS27 RPS26 RPS24 RPS28 RPS10 RPS7 RPS15A RPL26 RPL35A RPL11 RPL18 RPL27 RPL35 RPS19 ADA2
acute_myeloid	14	covid	C5_HPO	HP_MITOCHONDRIAL_MYOPATHY	7.84208e-07	5.26203e-05	0.659444	-0.599148	-2.54136	36	MT-CO1 MT-CO3 MT-ND4 MT-CYB MT-ND5 MT-ATP6 MT-ND6 MT-ND3 MT-CO2 MT-ND2 MT-ND1 NDUFS6
acute_cd8	8	timen	C5_GO_BP	GOBP_PEPTIDE_METABOLIC_PROCESS	7.84652e-07	7.61508e-05	0.659444	0.363522	1.57166	555	RBM3 PER1 EIF3L ENC1 RNF139 RPS10 ETF1 PRNP ZC3H12A FXR1 EIF1 RSL24D1 PPP1R15A HBS1L BCL3 EIF2S3 EIF4B RPLP0 DPP4 EIF3F TENT4B CNOT1 SORL1 BZW1 MRPL37 RPSA ATF4 DDX6 GAPDH RPL4 ETHE1 CPD IFNG EIF4H WARS2 TMED10 RPL3 EIF2AK1 EIF1B EEF2 EEF1B2 RPS3A MRPL9 MRPS27 RWDD1 CARNMT1 PAIP2 PELO EIF4EBP1 LTA4H ATP6AP2 SHMT2 EIF2A RPL7 EIF5A PCIF1 C1QBP UPF3A NOA1 PSENEN GSPT1 RPS4X MRPL47 RPL26L1 YTHDF3 MTRF1L EEF1A1 POLR2G IREB2 RPL5 EIF2AK4 USP16 DNAJC3 RPS2 MRPS15 EIF2B2 MRPL11 EIF4A1 TYMS HNRNPD RPS5 EIF3I PABPC1 MRPL23 RC3H2 DCP2 GPX4 NPM1 TPP1 EIF3K PPP1R15B RPUSD4 RPS27A RPL17 RPLP2 CIRBP SLBP GSTK1 MRPL44 CSDE1 SRP9 MKNK1 IARS2 SARS2 RPL27 MRPL28 EIF4EBP2 RPS8 IMPACT RPS6 PKM RPS3 EEF1G EIF4E2 MRPL55 PAM MRPS24 KHDRBS1 RPS26 MRPL10 RACK1 ERAP2 SOD2 FURIN RPS16 RPL15 RC3H1 RPL21 TUFM TRNAU1AP RPL7A EIF3M KHSRP PSTK RPS23 RPL10A DHFR CNOT2 YBX1 TOB1 GLO1 RPL22L1 MCTS1 PA2G4 SEC11C RPL18 EIF3H RPLP1 GSTM4 EIF3E RPL26 SECISBP2 EIF4G2 LSM1 TNIP1 RPS11 RPS17 XPNPEP1 PPP1CA RCC1L NT5C3B GSTM1 CNOT8 RPL27A FASTKD3 AIMP1 RTN3 RPS7 SPCS1 RPS6KB2 NGDN RPL35A EIF4G3 ZC3H15 RPS21 RPL9 DNAJC24 VIM RPS18 RPUSD3 LRRC47 RPL10 RPL13A RHOA RPL13 RPL24 TAPBP RPL6 SEC11A RPS6KA1 PATL1 CLIC3 GSTZ1 RPL36A EIF3C ERAP1 MRPS16 PDE12 RPS13 RPS14 LRPPRC RPS9 EIF1AX
acute_cd4	14	covid	C5_HPO	HP_HEMIANOPIA	7.86925e-07	2.81904e-05	0.659444	-0.851188	-2.51808	13	MT-CYB MT-CO1 MT-CO3 MT-CO2 MT-ND5 MT-ND1
acute_bcell	3	timen	HZ_COVID19	Top 500 up genes for SARS-CoV-2 infection in Mesocricetus auratus hamster blood Day 3 from GSE162208	7.87571e-07	6.60348e-06	0.659444	-0.423645	-1.6829	144	ATP6V0E1 SNX2 ISG15 MX1 MX2 IFI44 BST2 COX6B1 RNASE6 OAS2 STAT1 VPS28 PYCARD IRF7 HMGN2 EPSTI1 CASP1 PARP10 CMPK2 UNC93B1 NKG7 PSMB9 TNFSF10 PSMB8 DYNLRB1 DDX58 IFIT2 HSH2D PLEK IFI35 MITD1 LAP3 PARP9 EIF2AK2 TAP1 POMP DTX3L PSME2 DDX60 PATL2 LTA4H UBE2L6 NMI STARD3NL BRK1 RBCK1 UBB ISG20 GSDMD DAPP1 ZNFX1 ADAR MORC3 TBCB FDFT1 TMEM50B IRF9 NDUFS5 RAB11A DDAH2 IRF2 CYB5R4 BCAP31 NT5C3A UBA7 PARP12 TYROBP PSMA5 PSMA3 CORO1B UBE2L3 STAT2
acute_cd8	6	acuity_maxn	C5_GO_CC	GOCC_SPINDLE_POLE	7.87571e-07	4.60291e-05	0.659444	-0.432247	-1.65926	142	DLGAP5 CDC20 PLK1 DCTN1 ASPM CCNB1 CKAP5 HAUS8 SPDL1 MAD2L1 NUDCD2 POC1B AURKB CENPF CKAP2 HAUS1 CNTRL RAB11A KIF11 KATNB1 TACC3 FAM110A CEP128 IKBKG PLK4 ZW10 KLHL22 AAAS CUL3 CTDP1 TPX2 TUBG1 SGO1 KATNA1 BRCC3 TUBGCP5 CEP104 CEP89 RMDN1 CEP63 CKAP2L DYNC1LI1 CDC6 TOPORS PSRC1 GIT1 IK MAD1L1 SPAG5 WDR73 POC1A KNTC1 TUBGCP4 MAPK14 KIF20B CALM2 RMDN3 CEP85 BOD1 ODF2 ALMS1 AURKA NDE1 CSPP1 NUBP2 RASSF1 AUNIP SMC1A STAG1 KATNAL1 VPS4B TBCCD1 TUBGCP2 CTNNB1
acute_myeloid	4	acuity_maxn	C7_VAX	HARALAMBIEVA_PBMC_M_M_R_II_AGE_11_22YO_VACCINATED_VS_UNVACCINATED_7YR_DN	7.87571e-07	1.83766e-05	0.659444	-0.382077	-1.43004	401	ALDH1A1 HLA-DMB CD4 DPEP2 TSPAN4 AP1S2 TSPAN32 PID1 NLRP1 GAPT CLEC4A TGFBI PADI2 CRTAP HLA-DMA CATSPER1 SORL1 C11orf21 MPEG1 SNX29 NRGN ITGB2-AS1 RASA4 DBP MYCL RGS18 C16orf74 TMEM14C PTGS1 TLR5 CERK FTCDNL1 RXRA HCST VIPR1 FRMD4B NHSL2 BAIAP2-DT AMPD2 SNX30 CCDC170 CLEC7A VENTX CSF1R CYP27A1 CPAMD8 CD300LF PLPPR2 F13A1 LRP3 OLFM1 FOLR2 PLCB2 TBC1D10C HNMT FAM210B ALDH2 CAMK1 CD33 EPS8 RCN3 TPCN1 PPM1M KCNQ1 JAML LY96 NRG1 SIRPB2 IL18BP FCGRT CDA LIPA LINC02035 RASSF2 HAAO SORT1 CPM CD300LB ZDHHC7 RAB37 CD52 TNFAIP8L2 FAM13A COLGALT1 TTC3 QSOX1 TMEM170B CD101 EVI2B CRYL1 CACNA2D4 FOLR3 ASB13 ATP2B1 SH3TC1 STEAP4 SLC40A1 NFAM1 PPT1 CR1 NOXA1 RGCC AKR7A2 KLF2 KCNC3 CYFIP1 LRRC25 SPECC1 SIGLEC7 TRIQK SLC46A3 STK32C CTNNBIP1 RGS14 TMC8 ALDH3A2 CLMN TGFBR1 UBXN11 PRAM1 ALOX5 RNF125 SLC48A1 LRMDA HHEX CD93 ADAM15 YPEL3 CSTA ARRB1 MLEC FNDC10 KCNAB2 SRD5A3 SPINT2 CNN2 RGS12 INSR TMEM107 BST1 CHST13 EIF3F EIF3L DPYD CREB5 ABCC5 LAT2 ARHGAP4 MROH6 ADK LILRA1 ZNF185 CREBL2 EIF4EBP1 REPS2 FGD4 C12orf57 LY86 QPCT SLC2A9 CCR2 PLXDC2 PLB1 ABCC3 CALM2 NLRP12 AIF1 SLITRK4 PSRC1 OXER1 TOP2B P2RY13 DAD1 SLC46A2 MAML3 SLC4A7 CEBPA MS4A6A TNNI2 LILRA2 KCTD15 ZFHX3 LRP1 IL16 NEK6 CARD9 ACP5 LDLRAD3 PECAM1 ESYT1 RNF130 LST1 KIAA0930 PFDN5 SOWAHD CYBRD1 TLR6 RPL10 ARHGAP18 ARRDC2 SLC37A2 RASGRP4 TRERF1
acute_myeloid	9	covid	C5_GO_CC	GOCC_RIBONUCLEOPROTEIN_COMPLEX	7.87571e-07	0.000396936	0.659444	-0.312503	-1.42946	585	EIF3L EEF2 RPL5 EIF3E HSPA8 EIF3F PABPC4 CALR RBM3 LSM4 RPL10A RPLP0 RPS3A RPL4 RPL3 PABPC1 SF3A1 NPM1 EIF2A EIF3H LSM6 EIF3M API5 NSA2 RPS6 CIRBP MRPS6 SRP19 MRPL3 RPL17 MRPL33 HNRNPF RPS4X POP4 EIF1 HSPA1A BTF3 MRPS35 MRPL24 RPSA CLNS1A SRSF2 RPL10 LSM14A MRPL11 MRPL43 RBMX DICER1 RACK1 VBP1 MRPL48 TAF9 ILF2 RPL36A RPL6 RPS27A NHP2 RPL22 RPL26 PRKDC BCAS2 RPS5 SF3A3 SRP9 MRPL18 NOLC1 PRPF19 EIF1B ZMAT5 HNRNPH2 FBL RPL7A ZFP36 RBM22 PNN HNRNPH3 U2AF2 SND1 RPS16 EBNA1BP2 MRPL37 XRCC5 TXNL4A ZNHIT3 RPS8 DKC1 MRPL23 RBM12 MRPS26 SRSF1 RPS13 RBMX2 ZRSR2 RPL15 RPL7 MRPS15 LSM10 DCP2 SNRNP40 HSD17B10 USP39 RPS15A MRPS24 LRPPRC LTV1 G3BP1 HNRNPA1 EIF4A3 LSM8 SF3B4 DDX6 SNRPD3 APOBEC3G SNRPD1 MRPL58 IMP4 MRPS5 RPS23 SNRPA1 ELAVL1 TBL3 MRPL4 SECISBP2 LUC7L3 RPS7 RPL23A PPIH RPL26L1 SMNDC1 RPS2 RPS14 PHF5A SRP72 PRPF38A IMP3 LAS1L PTGES3 CASC3 LUC7L SNRPN HNRNPA2B1 ACD HNRNPAB SYNCRIP NGDN MRPS16 RPP25L RPL18A EIF6 TRA2A PLRG1 AAR2 SNRPD2 WDR74 NCL MRPS18B RBM42 MRPS34 GRSF1 KRR1 PPIE SF3A2 EIF3D RUVBL2 CWC15 JMJD6 DAP3 RBM8A MCRS1 RPL24 DDX5 RPL21 RBM14 MRPS7 MRPL13 LSM2 NOP58 MRPL16 RPL9 NOC2L PRPF8 ZCCHC17 SNRNP200 RUVBL1 IVNS1ABP SNRPA FTSJ3 HTATSF1 NCBP1 SRRT RPS17 MRPL47 MRPL38 MRPL36 EIF4E NOP56 PSMA1 HSF1 CWC27 RPL8 ACTB ILF3 MRPS28 SNRPC CPSF6 NSRP1 SNRPF EIF3K UTP23 HNRNPR MAGOH RPL14 MTREX NAF1 PARP4 POP7 RPL30 CRNKL1 AGO3 POP5 CDC5L IMPACT RPS3 MRPS11 MRPS30 LSM5 RPL18 EIF2S1 FXR1 EEFSEC AGO1 SRP68 MRPS10 HNRNPH1 CTNNBL1 SRFBP1 SNRNP70 IK RIOK3 UTP14A SF3B3 MRPL10 RPL12 PRPF38B MRPL9 MRPL45 ZCRB1 SRA1 DDX1 RSL1D1 PRPF18 MRPS33 SF3B2 YBX1 NUP98 DDX23 SNU13 DRG1 RPL23 MRPL55 RPL35A MRPS21 STAU2 HNRNPA3 MRPS27 EFTUD2 TOP2B RPP38 DHX9 EIF3I RBM17 RPL13 MRPL2 SLU7 RPL34 RPS25 UPF1 HNRNPC CD2BP2 SF1 DHX29 PIH1D1 CELF1 SREK1 RPL27 MRPL17 RPS24 PPIL3 MRPS2 MRPL14 LRRK2 MRPS12 PRPF31 SF3B5 MRPS14 MRPL51 NOB1 FMR1 HNRNPM WBP11 MRPL20 SNRNP35 DDX41 EIF4G1 GPKOW ZC3H14 RALY MRPL50 SRP54 SLBP KRI1 TRA2B RPS12 PES1 ZMAT2 MRPL22 MRPL44 SMG7 RPL11 VIM MRPL15 RHEB RPP21 AKAP17A SNRPE BOP1 TRMT10C RPL29 SNRPB EIF3G MRPL57 UTP6 FRG1
acute_myeloid	9	covid	C5_GO_MF	GOMF_RNA_BINDING	7.87571e-07	0.000170378	0.659444	-0.282702	-1.31532	1302	EIF3L EEF2 EEF1B2 RPL5 EIF4B EIF3E LTA4H HSPA8 EIF3F PABPC4 CALR RBM3 SLC25A5 LSM4 STRAP HSPE1 CANX EEF1A1 IMPDH2 FKBP4 RPL10A RPLP0 RPS3A HSP90B1 RPL4 CCT6A RPL3 PRMT1 FDPS HSPD1 PCBP2 PABPC1 EIF2S3 SF3A1 NPM1 EIF2A APEX1 PEBP1 EIF3H LSM6 EIF3M API5 CCT4 CCT3 NSA2 RPS6 CIRBP MAP3K20 MRPS6 HSP90AB1 SRP19 TUBA1B UBE2N MRPL3 PARK7 PDCD4 RPL17 POLR2G RFTN1 HNRNPF RPS4X POP4 GDI2 CCT5 EIF1 ANXA7 MDH2 EIF4A2 HSPA1A SLC25A11 BTF3 PDIA3 MRPS35 MANF ATP5F1A MRPL24 RPSA RAE1 CLNS1A SHMT2 NAP1L1 SRSF2 STIP1 TCP1 RPL10 LSM14A TES MRPL11 HDAC2 NUDT5 CTNNA1 RTRAF HADHB PDAP1 APEH NONO ALDOA FUBP1 MRPL43 EEF1G PDIA4 DUT RBMX CPNE3 RBM4 DICER1 KPNB1 RACK1 DYNC1LI1 ADK EIF2S2 ILF2 MKRN1 RPL36A RPL6 RPS27A HNRNPA0 SSRP1 RPL22L1 NHP2 RPL22 RPL26 PRKDC SERBP1 SRBD1 RPS5 SF3A3 SEC63 SRP9 NCBP2 C1QBP GTF3A MPHOSPH6 SUCLG1 MRPL18 NOLC1 EIF1B RPN1 NBPF10 HNRNPH2 FBL RPL7A ZFP36 GLRX3 RBM22 PNN HNRNPH3 U2AF2 MAPRE1 THOC7 TAF15 AATF NUDT16 DCPS SRSF6 SND1 RPS16 FLYWCH2 EBNA1BP2 MRPL37 XRCC5 RPS8 DKC1 NR3C1 RNPS1 MRPL23 RBM12 MRPS26 EIF2D SRSF1 CDK9 RPS13 RBMX2 ZRSR2 RTN4 RPS19BP1 EXOSC5 RPL15 DRG2 TPT1 RPL7 PARP1 EIF4H TUFM MRPS15 MORC3 LSM10 RBBP7 THOC2 XRN2 DCP2 EIF1AX ZNF207 PYM1 SNRNP40 HSD17B10 ALG13 RPS15A PNISR MRPS24 LRPPRC NGRN G3BP1 HNRNPA1 EIF4A3 KNOP1 GSPT1 PSMD4 LSM8 UCHL5 ANXA11 SF3B4 FKBP3 DDX6 NOA1 SNUPN POLR2B SNRPD3 PAPOLA APOBEC3G CSRP1 SNRPD1 BZW1 MRPL58 SRSF7 HNRNPDL PRKRA IMP4 MBNL2 MRPS5 R3HDM2 PAIP2 DTD1 RPS23 SNRPA1 EXOSC4 ELAVL1 SFPQ TBL3 TBCA R3HDM1 MRPL4 PPIB NUDT16L1 TSN SRPRA PPHLN1 SECISBP2 LUC7L3 RPS7 NOL7 RPL23A GOT2 TRIR SAFB2 RNASEH2A EXOSC8 ZC3H7A RPL26L1 NIFK DDX3X SMNDC1 RPS2 RPS14 PHF5A PPP1CC SRP72 PRPF38A HSP90AA1 IMP3 USO1 LAS1L CASC3 SUPT16H PUSL1 GPATCH8 LUC7L HNRNPUL1 SNRPN DENR HNRNPA2B1 CCDC59 HNRNPAB SYNCRIP ZC3H13 NGDN RPP25L RPL18A EIF6 TRA2A DIMT1 UNC50 ABT1 SNRPD2 MTRF1L AHNAK SLC16A3 NCL PEF1 EIF5A RBM42 PUF60 CCAR1 UHMK1 GTF2E2 SRSF8 KPNA2 GRSF1 RP9 KRR1 PPIE SF3A2 ARF1 NSUN2 EIF3D CWC15 JMJD6 CCDC124 DAP3 ZNF326 RBM8A MCRS1 HENMT1 CNOT8 TIAL1 FIP1L1 RPL24 TCERG1 DDX5 RPL21 KTN1 PSIP1 RBM14 GTF2F1 MRPS7 MRPL13 CLTC TNPO1 XRCC6 SLTM LSM2 PFN1 NOP58 TRNAU1AP ZC3H15 MRPL16 RARA EIF2B1 SUMO2 DDX49 RPL9 GANAB NOC2L PRPF8 ERH U2SURP ZCCHC17 PTBP3 FAM120A LINC00324 GPBP1L1 ERAL1 SNRNP200 TSNAX MIF4GD SUMO1 TUBB4B ADD1 SNRPA FTSJ3 DIDO1 HTATSF1 ELP5 IPO5 NCBP1 ARCN1 SBDS YWHAE RPUSD3 FAM32A KDM1A CSDE1 TRMT2A SRRT RPS17 RTCA NELFCD THRAP3 HSPA9 CAPRIN1 EIF4E YBX3 NOP56 PSMA1 RPL8 YWHAZ DDX54 ASCC3 ILF3 MRPS28 PAIP1 DDX42 UPF3B ARHGEF1 ERI3 SNRPC YWHAG TWF2 YTHDF2 WDR33 BCLAF1 CPSF6 DDX56 SSBP1 PUM2 NSRP1 ZFR CCDC137 SNRPF EIF3K UTP23 PTBP1 SOX4 HNRNPR MAGOH RPL14 MTREX NAF1 SAMSN1 TRIM56 LSM1 POP7 RPL30 CRNKL1 KHDC4 AGO3 UBE2I HSPB1 FYTTD1 C7orf50 TOE1 POP5 PSMC1 QKI MTIF3 ZFP36L2 CDC5L TRAP1 EIF4A1 RPS3 MRPS11 TRNT1 MYO5A ZNF638 FARSA EXOSC1 MRPS30 EIF2B3 LSM5 RPL18 TP53 EIF2S1 FXR1 EEFSEC IMMT RARS2 SRSF11 AGO1 DNTTIP2 DDX46 ZCCHC9 SRP68 CCNT2 HNRNPH1 ACAA2 SRSF4 NUCKS1 SRFBP1 NKAP EIF2B2 NOCT C1orf35 EIF2B4 SNRNP70 UTP14A SCAF4 SF3B3 MRPL10 ZC3H4 RPL12 PRPF38B ATP5F1C MRPL9 HARS2 ASCC1 MRPL45 NOP53 THOC3 ZCRB1 SRA1 SMARCE1 DDX1 DXO SRSF5 RSL1D1 CS LBR SMAD1 SF3B2 YLPM1 TFAM EXOSC9 HBP1 YBX1 GOLGB1 CARHSP1 NUP98 ABTB1 LACTB2 DHX30 NUDT21 ISG20L2 DDX23 BCCIP SNU13 RNF20 USP10 RBBP6 EIF4G2 RPL23 THOC6 ZC3H6 TRMU MARK2 CPSF4 DUSP11 TPR RPL35A MRPS21 STAU2 HNRNPA3 MRPS27 TBRG4 EFTUD2 DDX55 NABP1 C1orf52 RPP38 DHX9 TIMM50 DDX39A THUMPD1 CNOT7 NOP16 EIF3I LRRC59 RBM38 SMC1A ANP32A RNASEH1 RBM17 FASTK SKIV2L EIF5B RPL13 IREB2 HDGF TNRC6B MRPL2 SLU7 TPD52L2 RPL34 YTHDF3 DNAJC2 RPS25 UPF1 HNRNPC SF1 DHX29 ARL6IP4 REXO4 PUM3 LRRC47 EIF2B5 CELF1 SREK1 RPL27 RPS24 CLK3 MRPL14 DDX18 MRPS12 PRPF31 EIF1AY HBS1L PKM SF3B5 SRSF3 DDX28 MRPS14 FMR1 IARS2 CISD2 CPSF7 HNRNPM WBP11 MRPL20 SNRNP35 CNOT6 CDK13 HMGB2 DDX41 MAZ HMGN2 GTPBP10 RC3H2 PUS1 EIF4G1 DDX59 GPKOW ZC3H14 PCF11 P4HB TACO1 MRPS23 MAP4 RALY EWSR1 BUD23 SRP54 RBM10 TRIM28 METAP2 CNBP FAM50A SLBP KHSRP KRI1 RPF2 CMSS1 TRA2B SRSF9 KYAT3 RPS12 VCP PES1 MRPL22 MRPL44 PSPC1 SMG7 RPL11 PPIG VIM MRPL15 UBR5 HNRNPUL2 RBM4B RPP21 AKAP17A CYFIP2 SNRPE BOP1 TRMT10C DUS3L RPL29 AHCYL1 C1D DCP1A SNRPB PATL2
acute_myeloid	2	covid	C7_VAX	SCHERER_PBMC_APSV_WETVAX_AGE_18_40YO_JOINT_TO_VACCINIA_AND_YELLOW_FEVER_UP	7.88358e-07	7.31023e-06	0.659444	0.497091	2.08456	54	IFI27 IFITM1 LGALS3BP MX1 IFI44L IFIT3 PSMA6 SERPING1 USP18 OAS1 IFI30 TAP1 IFIT1 XAF1 IFIT2 CREG1 LAP3
acute_myeloid	2	covid	C7_VAX	SCHERER_PBMC_YF_VAX_AGE_18_40YO_JOINT_TO_VACCINIA_AND_YELLOW_FEVER_UP	7.88358e-07	7.31023e-06	0.659444	0.497091	2.08456	54	IFI27 IFITM1 LGALS3BP MX1 IFI44L IFIT3 PSMA6 SERPING1 USP18 OAS1 IFI30 TAP1 IFIT1 XAF1 IFIT2 CREG1 LAP3
acute_bcell	9	timen	C5_GO_MF	GOMF_TRANSLATION_FACTOR_ACTIVITY_RNA_BINDING	7.90524e-07	3.79452e-05	0.659444	0.670662	2.26046	40	EEF2 EEF1A1 EIF5A EEF1B2 EIF1 EIF3F EIF1B EIF3K EIF3L EIF4B EEF1D EIF3D EIF3H EIF2S3 EIF3E EIF3A EIF4H EIF3M EIF3I
acute_cd4	3	covid	C5_HPO	HP_SLOW_DECREASE_IN_VISUAL_ACUITY	7.93345e-07	0.000187509	0.659444	-0.759657	-2.04431	22	MT-CYB MT-CO3 MT-ND4 MT-CO1 MT-ND6 NDUFS2 MT-ND5 MT-ND2 MT-ATP6 MT-ND1 SMARCE1 MT-ND4L
acute_myeloid	10	timen	C7_VAX	FULLER_PBMC_F_TULARENSIS_VACCINE_LVS_AGE_22_54YO_336HR_UP	7.95518e-07	3.70595e-06	0.659444	-0.643373	-2.11417	32	CCR1 LILRB4 FAS TLR4 TLR7 CD1D TAP1 FCGR1A TLR1 ICAM2 TLR8 IRAK4 FCGR2A TLR5 TLR2 CARD8 FCGR3A NOD1 CD86 CCR5
acute_bcell	9	timen	C5_HPO	HP_ACUTE_LEUKEMIA	7.95575e-07	2.64131e-05	0.659444	0.627963	2.22089	49	RPL27 RPS26 SBDS RPS14 RPS15A RPL35 RPS7 RPS27 RPS20 RPL18 RPL35A NPM1 RPL5 RPS29 RPL15 RPS28 RPS10 RPL11 RPS19 RPL26 RPL31
acute_cd8	12	covid	C5_HPO	HP_RECURRENT_PAROXYSMAL_HEADACHE	7.96023e-07	3.55141e-05	0.659444	-0.85244	-2.48427	12	MT-CO1 MT-ND4 MT-CO3 MT-CO2 MT-ND5 MT-ND1
acute_bcell	10	timen	C7_IMMUNESIGDB	GSE22886_CTRL_VS_LPS_24H_DC_DN	7.96085e-07	0.000577115	0.659444	-0.450852	-1.73782	117	IFIT3 IFI44L IRF7 IFIT2 PSMB8 CHMP5 CCR7 OAS3 MOB1A MX2 XAF1 BST2 IFI35 TNFSF10 IFIT1 TAP1 BIRC3 NMI IFI27 JPT1 DNAJA1 DDX58 SEC61B TYMP TNIP1 MT2A IFITM2 DUSP1 OAS2 IFI44 MTSS1 STAT1 HERC5 SAMD9 RSAD2 TXN KYNU BTN3A2 TNFAIP8 HERC6 STK4 MARCKSL1 RHBDF2 OASL
acute_bcell	5	timen	C5_GO_BP	GOBP_REGULATION_OF_RESPONSE_TO_STRESS	7.96085e-07	7.63104e-05	0.659444	-0.424678	-1.41205	449	ISG15 IRF7 OAS1 STAT1 EIF2AK2 PLSCR1 IFIT1 IFI35 IFI16 PARP9 HERC5 CASP1 SCIMP BIRC3 FGR MNDA SLAMF6 LGALS9 NMI AIM2 ARL6IP5 PTPN6 OAS3 S100A8 COPS5 TMBIM6 FCGR2B STAT2 BANF1 ABI3 SOD1 SNX6 RPA2 S100A9 BTK CTSC IL16 DTX3L AKNA PARP14 SYVN1 PTPN2 TNFRSF1B ZBP1 RNASEH2B UBE2V2 STAP1 PTPRC ADAR PSMA6 MEAF6 TLR10 BCAP31 EIF4G1 VPS72 WAS MAGEF1 XRCC5 PDCD10 HLA-A TXNDC12 GRN VPS35 HCK APOBEC3G PIK3AP1 AIDA MYD88 MANF ACP5 TRADD PRDX1 CYBA PML PARP1 PTK2B TNIP1 GSTP1 NCF1 NR1H2 SELENOS ALOX5AP PTK2 ING4 PTTG1IP ENO1 DNAJB6 HSP90AA1 NCOR1 HLA-E IKBKE RUVBL2 LILRB1 SLAMF1 DDX5 PYCARD NSMCE1 TYROBP CNOT7 SRSF6 PRMT1 B2M PDCD4 PPP4R2 DEK PNPT1 NKG7 HMGB1 SDCBP DHX9 RNF8 NCOA7 TMSB4X PAFAH1B1 IRF3 PTPN22 ATF6B CDC37 STK25 DDRGK1 VAMP8 TRIM44 RELA PPP1R10 HNRNPK DNAJC7 NUDT16L1 TP53BP1 ZNFX1 INPP5F CELF1 HEXIM1 PSMD10 JAK2 SERPINB9 HSPB1 MYC CREB3 RIF1 SERINC3 ATM FUS REST PQBP1 DNAJA1 PPP4R3B ATG5 TMED2 TAOK1 PYHIN1 USP14 RNF216 HSP90AB1 MAP4K4 ZNF622 HSF1 OTUB1 CD27 HTRA2 RNF135 UBQLN1 RASSF2 OXR1 RBL1 RNF13 SIRT2 SAMHD1 SEMA7A TRAFD1 DMAP1 UBE2K POLR3C ARMT1 XRCC6 UFD1 METTL3 UBE2N BAX LRRK2 MAP4K2 SIRT6 FCN1 OPTN CHORDC1 CLASP2 ERP29 ERCC1 ATF6 DNAJB1 LSM14A C1QBP IKBKB PRKDC TRRAP SNX4 XIAP
acute_cd8	5	sex_n	C7_VAX	NAKAYA_PLASMACYTOID_DENDRITIC_CELL_FLUMIST_AGE_18_50YO_7DY_UP	7.96085e-07	3.0092e-05	0.659444	-0.374036	-1.36609	952	EIF1AX KDM6A IFRD1 TMX4 ASNSD1 USP9X ISCA1 RBL2 GLRX NR4A2 MAP1LC3B NUP98 PTP4A1 PRELID3B KRT10 UBE2E3 DNAJC8 MGAT4A RABGGTB GALNT3 RRN3 TAF12 KRCC1 ADRB2 ALG13 ANXA7 ARF4 ANXA4 COX16 RAB7A ETNK1 OAT PPP3CC PPP6C SMAP1 RBM8A FIBP FAM3C DAD1 COPB1 SUMO1 EID1 STK26 MALT1 KDELR2 PRDX6 SCP2 ZBTB10 ZNF195 KPNA2 MRPS18B LSM3 PRNP WSB1 IDI1 DCK BUB3 RANBP1 PDCL3 ZBTB25 LRRC40 PPP2R5C ADD1 EPS15 GOLPH3 HMG20B YWHAQ PLEKHB2 PGM1 SH3BGRL DBF4 PWP1 GNAI3 ARL1 AMD1 TMEM50A NPM1 FDFT1 GLUL CUTC HSBP1 RALGAPA1 AZI2 EWSR1 SUZ12 SPTBN1 ALG5 CISD1 CFAP20 UBE2L3 PPP3CA RGS1 USP15 TBCC HUS1 CCT2 PEPD LSM5 SENP6 UQCRB DECR1 MAP3K7 RPS6KA3 BCL2L1 RNF139 PPP1CC COPZ1 ENSA RABGAP1L CD164 ATRAID ARL8B PCMT1 MRPL33 RBCK1 EZH1 BTG1 DNAJB9 MANF GTF3A ADD3 PSMA1 PTBP3 COPS6 USP1 GSTM4 FLOT1 TMEM59 SHMT2 TTC37 MCUB PPP3R1 FCMR OTULINL UQCR10 SECISBP2L IPO7 DESI2 NSL1 CCND3 CREM BCL2L11 SMARCC1 RNF11 RBM10 LCP2 POLR2M PPP1R11 CUL5 TNPO1 TMCO1 KIN PPP2R3C UBA3 CLK1 ARIH1 CNOT1 SEC22B SPOP TTF1 R3HCC1 RPA2 NFX1 RSAD1 NBN XRCC5 OPA1 CTBS AFF1 MAP3K5 GYG1 NR3C1 ESD EML4 EXOSC8 C1QBP PAPOLA CCDC90B RPF1 SMARCA5 MDFIC ENPP4 ADA CARD8 PIP4K2A ELMO2 CBX1 OSBPL8 AUTS2 LIMS1 EIF2S1 OSTF1 ELF1 LEPROT PAFAH1B1 TMED7 PAK2 PPIG URI1 DCTN3 DCAF13 AREG RNF8 CMAS CMTM6 NFAT5 UBE2D3 CREBL2 DDX42 FYN EGLN1 SESN1 VAMP1 TMBIM6 GRPEL1 UBA2 SRPRB MIA3 EDEM2 EIF3G ADK SERP1 CEP57 DIMT1 ENO1 ZMYM2 HSPA13 INTS6 WASHC3 HNRNPDL IL18RAP TDP1 ACSL3 MPV17 CCT4 TWF1 AGA LRRFIP2 PSMD4 KPNA1 THAP1 ARHGAP17 ATP2C1 RCOR3 SEL1L ERG28 HAUS3 RFK OSBPL9 TRAM1 HSDL2 MAPK1 SUPT20H RPA3 SDHAF3 UBAP1 ANKHD1 TIA1 ARAP2 TMUB2 CCZ1 ECHS1 TOR1A SLC25A46 GTF2A2 LARP4B FEZ2 PBXIP1 SNAPC5 SMIM7 RSL1D1 MTR GTF2H5 COPS8 TRAPPC10 PLCL2 ZFP36L2 UCP2 REXO2 PRKACB POP5 ARHGEF7 COX15 THUMPD1 SC5D THOC7 RHOQ PSMB6 MAPKAPK3 TPRKB PHTF1 FASTKD2 REST ARF3 TMEM14A HGSNAT FAF1 STIM1 MBNL1 SMURF2 ACTA2 ABRAXAS2 PRPF8 DCP2 CNIH1 TTC3 SPG7 ZNF148 MDN1 MRFAP1L1 GLO1 MICB DUSP6 CLTA CHST11 MSMO1 SEC31A EIF2S2 APOBEC3G TMEM131 SLC1A4 DESI1 NFYC RAP2C MLX ST13 CAP1 WAC MOAP1 TMEM39A KMT2A PRPF6 TERF2IP RBMS1 HMG20A PRKDC NEK9 SFSWAP ZC3H14 TM2D1 TUBB PTBP2 EFR3A CCNG1 UCHL3 PAFAH2 SP4 LTN1 BZW1 UEVLD TBCCD1 TMPO MAK16 MTRR ICE2 OXR1 PDIA6 ATP5F1C PEX13 ZC3H15 NUP160 SUN1 PRKCI UBE2J1 NPEPPS RUFY3 CREBZF FEM1B TAF1B NT5C2 KYAT3 ATG12 DGUOK SEL1L3 SLC16A7 COX11 AKT3 WDR1 THOC2 DGKA CDK2AP2 GLOD4 TMED10 CNTRL CYBC1 CIAPIN1 NAPA HMGCS1 SPAST WBP11 DZIP3 INSIG1 GADD45A ZNF277 WASHC2A UBE4A ST3GAL1 C12orf43 LPCAT3 MED28 DMTF1 DAP3
acute_myeloid	1	covid	C7_IMMUNESIGDB	GSE22886_DAY0_VS_DAY1_MONOCYTE_IN_CULTURE_UP	7.96085e-07	0.000170398	0.659444	-0.365901	-1.69767	197	SORL1 DPEP2 ALDH2 CBFA2T3 KIAA0513 RGS2 SMARCD3 MTMR11 PARP8 OXA1L PYGL COQ8A ZDHHC7 IPCEF1 CAT TGFBI CSF3R PGM1 TLR5 MSRB1 CD244 STK38 CD302 ICAM3 FRAT2 HAUS4 CD1D MAPK14 MTMR3 INPPL1 DUT KLF2 LTA4H RNF44 CDA CX3CR1 ASGR1 PADI2 PDP1 ENTPD1 FUCA1 CRISPLD2 FBL P2RY13 CLMN APBB1IP PIK3CD RBL2 NLRP1 HMGN3 NRGN ZNF467 NME3 CCR2 INTS8 NINJ2 MXI1 AGTPBP1 SULT1A1 ACAA1 CPPED1 PELI2 CD33 HELZ ARHGAP25 SATB1 CPVL STAT5B SULT1A2 SLC12A9 GBP2 FRAT1 ADD3 HK3 VCL SLC35A1 SUN1 FGL2 DOK2 METTL7A TOR3A HMGB2 SCPEP1 ALAD MEF2C BTK
acute_myeloid	1	timen	HALLMARK	HALLMARK_TNFA_SIGNALING_VIA_NFKB	7.96085e-07	3.7416e-05	0.659444	0.381675	1.72073	164	G0S2 BHLHE40 NFKBIE IER3 SNN FOSL1 ICAM1 EHD1 SPHK1 PHLDA2 HBEGF MAFF NINJ1 BIRC2 RNF19B PHLDA1 SGK1 BCL3 B4GALT1 DUSP2 KLF10 CDKN1A TNIP1 ID2 ATP2B1 PDLIM5 GPR183 RIPK2 KDM6B IFNGR2 BTG3 DRAM1 IER5 STAT5A RELB VEGFA CLCF1 PLAUR SMAD3 TNIP2 PFKFB3 MAP3K8 SDC4 CD83 CEBPB PER1 TGIF1 BIRC3 TRIB1 NFIL3 IL18 NFKB1 NFKB2 TNF TANK MAP2K3 LDLR NFAT5 ICOSLG REL ZC3H12A MARCKS SLC2A6 BCL6 KLF9 FUT4 BTG2 LITAF IRF1
acute_myeloid	2	timen	C5_GO_BP	GOBP_RNA_SPLICING	7.96085e-07	0.000102832	0.659444	-0.310816	-1.60545	339	HSPA1A HSPA8 RTCB POLR2A ZNF638 DHX9 SNRNP35 SNRPD1 LSM1 SRSF1 ZBTB8OS SRPK2 FASTK SF3B3 RSRC1 PRPF38A SNRPA PRPF8 ZRANB2 SFPQ DDX17 ZC3H13 ACIN1 RBM6 HNRNPF PRPF4B CLK1 SETX SNRNP70 SLC38A2 IK SF3A3 RBM10 DDX41 THOC2 SRSF2 DHX15 SMU1 RBMX2 SRSF6 EFTUD2 BCAS2 LARP7 LSM2 SNRPB2 HNRNPH3 CELF2 NSRP1 DAZAP1 PPIH SNRPB RNPS1 RBM23 AKAP17A PUF60 C9orf78 GEMIN6 LSM5 SRSF4 THRAP3 GRSF1 TARDBP SNW1 SFSWAP DHX8 ZRSR2 SRSF11 PRPF40A NCL PPP2R1A PHF5A QKI EIF4A3 DDX23 TRA2B SNRNP40 RNF113A THOC7 PPP4R2 SLU7 AQR PRPF19 SNRNP200 PRPF6 CD2BP2 TIA1 RALY DDX39B TGS1 DDX39A DDX46 HNRNPA3 LSM6 IWS1 SAP18 WBP4 SF3B2 SUPT6H MBNL1 SF3A2 SYNCRIP LUC7L SRSF7 CDC5L SNU13 SNRPC PPIG CLASRP PRPF38B TXNL4A SNRPD3 SON NCBP2 SCAF11 LSM3 CLNS1A SNRNP25 XAB2 LUC7L2 CWC27 PRPF3 ZMAT2 GEMIN7 TSEN34 PRMT1 CWC15 MAGOHB DHX38 TCERG1 TRA2A PRKRIP1 HNRNPH1 ALYREF HNRNPH2 DCPS NCBP1 CDC40 CASC3 COIL SF3A1 SCNM1 CWC22 FAM50A RBM14 KHDRBS1 SNRPE REST RBM25 CDK13 HNRNPU PPIE TAF15 SF3B4 LUC7L3 SUGP2 ZCCHC8 SNRNP27 SMNDC1 SREK1 PTBP1 DDX1 CRNKL1 USP4 RBM42 PLRG1 RBM8A SRPK1 PRDX6 THOC6 SCAF1 PSIP1 KHSRP SREK1IP1 ZPR1 JMJD6 CLK2 RBM12 SRSF9 TSEN15 MAGOH HTATSF1 SRSF3 MPHOSPH10 SNRPG USP39 DHX16 CCNL2 RBMX SUGP1 HNRNPR CIR1 CLK3 ZMAT5 C1QBP METTL14 VIRMA USB1 PPP1R9B NRDE2 ECD LSM7 YTHDC1 CELF1 RBM7 DYRK1A RBM5 RBM17 TRPT1 IVNS1ABP ESS2 ZNF326
acute_myeloid	6	covid	C5_GO_CC	GOCC_VACUOLAR_LUMEN	7.96085e-07	0.000379732	0.659444	0.421956	1.87076	109	RNASE2 TCN2 LAMP2 PLAC8 IST1 PRKCD RETN HEXB PPT1 VCP PA2G4 CCT8 GRN MPO CREG1 NAAA NEU1 PRDX6 GUSB MAPK1 LIPA SCARB2 HEBP2 GBA ADA2 GLB1 IDS CTSA CYB5R3 MAN2B1 CTSL PSMD1 FABP5 RNASE3 GM2A PLBD2 ACLY NAPRT HPSE ACTR2 PLD3 CTSB ARSA SGSH DPP7 CTSC
acute_myeloid	8	timen	C7_IMMUNESIGDB	GSE9988_ANTI_TREM1_AND_LPS_VS_CTRL_TREATED_MONOCYTES_UP	7.96085e-07	0.000282794	0.659444	0.445471	1.71902	128	RGCC IER3 PLK3 BHLHE40 MIR22HG PHLDA2 CLCF1 MAPK6 HBEGF SGK1 SNX9 FOSL1 KLF10 PIM3 SLC3A2 CCDC59 TP53BP2 NRROS PLAUR MAFK DUSP2 SPAG9 TNF ID2 PTS PPP1R15B TLNRD1 MAP3K8 PIM1 ZFC3H1 TMEM251 STARD4 RIT1 OGT NR4A1 COQ10B CSRNP1 NLRP3 HES1 GADD45B MOAP1 RABGEF1 NUP58 B3GNT2 TSC22D2 USP12 TBC1D7 RAB1A
acute_bcell	all	covid	C5_HPO	HP_VENTRICULAR_PREEXCITATION	7.96523e-07	0.00026002	0.659444	-0.584911	-2.68199	21	MT-CYB MT-CO3 MT-CO1 MT-ND4 MT-ATP6 MT-CO2 MT-ND5 MT-ND4L MT-ND2 MT-ND1 MT-ND6 TSC1
acute_cd8	all	age_n	C5_GO_CC	GOCC_ENDOCYTIC_VESICLE	7.97412e-07	2.94071e-05	0.659444	0.346092	1.68201	250	AREG HLA-DQB1 HBB HLA-DQA1 CYBB FCGR1A RAB34 RAB31 LYN MPEG1 TLR6 NOD2 CD163 CLEC4E CD4 NCF4 RAB9A SYK STAB1 RAB32 GSN SCIMP ADRB2 RAB22A MTSS1 SLC11A1 NCF2 CSF3R NOD1 TGFA CLTB HEATR5A HLA-DPA1 CYBA TLR1 RAB11FIP1 PTCH1 ZYX LAMP1 HLA-DRB1 ATP7A CAMK2D UVRAG GNLY MARCO APOA1 RAB11FIP4 UNC93B1 HP HLA-DPB1 CD36 SCARB2 RIN3 EREG APPL2 HLA-G RILP EHD4 RAB35 SLC2A8 MCOLN1
acute_myeloid	5	acuity_maxn	C5_GO_CC	GOCC_VACUOLAR_LUMEN	7.97588e-07	2.08212e-05	0.659444	0.531688	1.90675	109	CTSL RETN RNASE2 PLAC8 CTSB ACP2 TRAPPC1 VCAN HSP90AA1 TCN2 FABP5 VCP MAPK1 ARSA ARSB NEU1 ACTR10 RNASE3 ANXA2 LAMP2 CPPED1 SCARB2 NAAA SMPD1 DYNC1H1 CTSD ASAH1 IFI30 SDC4 CAP1 DNAJC3 FUCA2 GNS SDCBP IST1 GCA GBA DPP7 PRKCD GRN PRDX6 PYCARD MPO GYG1 ACLY CREG1 IDS IDUA
acute_cd4	5	covid	C7_VAX	ERWIN_COHEN_PBMC_TC_83_AGE_18_45YO_RESPONDERS_PREVIOUSLY_IMMUNIZED_24HR_DEG_CANONICAL_PATHWAY_MEMBERS_UP	7.97648e-07	4.47712e-06	0.659444	0.881527	2.46283	11	XAF1 IRF7 EIF2AK2 OAS1 SAMD9L OAS3 HSH2D OAS2
acute_cd4	6	covid	HZ_COVID19	Top 500 down genes for SARS-CoV-2 infection in Rhesus macaques at Group 1 dose in PBMCs at 4 DPI from GSE156701	7.97679e-07	6.56755e-06	0.659444	-0.437299	-1.60693	241	FBL LAMTOR5 RPL21 RPL27 PSMB4 RPS11 EIF3F RPS27A CCDC167 UXT SUZ12 EEF1B2 RPS5 RAB11A EIF3K TOMM7 CPD CRIP1 COX5A RPL18 RPS8 RPS17 METTL23 SLC25A6 UFC1 CMTM7 MRPL23 NSA2 RPL5 HAX1 ATG12 RPS3 ISCA1 RPL7A TOMM22 DPY30 FBXO9 CHCHD10 CD58 RBM3 USE1 RPL35A BANF1 RPS27 DCK RPL23A RPL10 HEBP2 RPS12 RPS13 THOC7 IMMP1L SSR3 TUBA1A GPR183 RPS21 PPA2 SS18L2 EIF3H VPS29 MTHFD2 WBP1 GTF3A USF2 MIB2 MUTYH LYPLA1 SEC61G JUND AP1S2 CNPY2 TRIM52 ANAPC16 VPS36 GTF2A2 CNIH4 UBL5 UQCRB SNAPIN MAF PRKACB DNAJA2 PPP1CB VMA21 MORF4L2
acute_bcell	10	acuity_maxn	HZ_COVID19	Top 500 up genes for SARS-CoV-2 middle-stage infection in human male blood from GSE161731	7.99319e-07	0.000110106	0.659444	0.365833	1.72554	343	TKT POLR2L S100A10 S100A11 TAGLN2 AP2S1 PSMF1 RAB8A CAPN1 OSTF1 AURKAIP1 PGLS TPI1 PNPLA2 S100A4 LAMTOR1 PDLIM1 CAPZB CPNE5 JPT1 RHOG HMGA1 ENO1 PRDX5 ADRM1 ARPC1B EIF6 PMVK SSU72 UBXN1 POLDIP2 RAC2 TIMP1 TUBA4A PCIF1 CSTB GAPDH CD99 DCTPP1 LYPLA2 ALDOA GABARAP LSP1 CAPNS1 TWF2 INPP5K SNX17 PPM1G MARCKSL1 NDUFB10 NUCB1 PSMB2 TSC22D4 NUTF2 TRADD PPP1R18 TSPO EMP3 BANF1 IK EDF1 TUBA1C ACTG1 PRDX2 BAD BAX TANGO2 PRDX6 DYNLRB1 NDUFB9 RHOA SQSTM1 MLF2 MRPL37 PTPN6 RPS6KA1 SSNA1 PPDPF ATP5F1D PPP4C LAPTM5 ATP6V0D1 FDPS ANP32B PFN1 WBP2 NUDC SH3BGRL3 GPSM3 HADHA SYNGR2 CALM3 YIF1B PSMD7 PPP1CA NRM NABP2 GTF2F1 PKM DBNL ARHGDIA SLC25A11
acute_myeloid	11	timen	C5_GO_BP	GOBP_REGULATION_OF_BIOLOGICAL_PROCESS_INVOLVED_IN_SYMBIOTIC_INTERACTION	7.99374e-07	4.97261e-05	0.659444	-0.755553	-2.21509	32	IFITM1 IFITM3 LY6E TRIM22 IFITM2 TRIM5 TRIM14 TRIM21 TRIM38 TRIM27 TRIM25
acute_myeloid	1	acuity_maxn	C5_GO_BP	GOBP_ANTIMICROBIAL_HUMORAL_RESPONSE	8.00754e-07	0.00104098	0.659444	0.621646	2.58245	34	RNASE2 CXCL8 CXCL2 RNASE3 S100A12 CXCL3 CXCL1 SLPI S100A9 ANG GAPDH SLC11A1
acute_cd8	8	timen	C5_GO_BP	GOBP_CELLULAR_AMIDE_METABOLIC_PROCESS	8.04118e-07	7.61508e-05	0.659444	0.351709	1.53474	673	RBM3 PER1 EIF3L ENC1 RNF139 RPS10 ETF1 MTHFD2L PRNP ZC3H12A FXR1 EIF1 RSL24D1 PPP1R15A HBS1L BCL3 EIF2S3 TIGAR EIF4B RPLP0 DPP4 EIF3F TENT4B CNOT1 SORL1 MPC2 BZW1 MRPL37 RPSA ATF4 DDX6 GAPDH ACOT2 RPL4 ETHE1 CPD IFNG EIF4H WARS2 TMED10 RPL3 EIF2AK1 EIF1B EEF2 EEF1B2 RPS3A MRPL9 MRPS27 RWDD1 CARNMT1 PAIP2 PDK3 PELO EIF4EBP1 FPGS LTA4H ATP6AP2 PPP2CA SHMT2 EIF2A RPL7 MVD EIF5A PCIF1 C1QBP UPF3A ACOT7 NOA1 PSENEN GSPT1 RPS4X MRPL47 RPL26L1 YTHDF3 MTRF1L EEF1A1 POLR2G IREB2 RPL5 EIF2AK4 USP16 DNAJC3 RPS2 MRPS15 EIF2B2 MRPL11 EIF4A1 TYMS HNRNPD RPS5 EIF3I PABPC1 SGPL1 MRPL23 RC3H2 DCP2 GPX4 NPM1 TPP1 EIF3K SLC25A1 PPP1R15B RPUSD4 RPS27A RPL17 PEMT RPLP2 CIRBP SLBP GSTK1 HMGCS1 MRPL44 CSDE1 SRP9 MKNK1 IARS2 SARS2 RPL27 MRPL28 PGAM1 EIF4EBP2 RPS8 IMPACT RPS6 SUCLA2 PKM RPS3 EEF1G EIF4E2 MRPL55 NAAA PAM MRPS24 KHDRBS1 RPS26 MRPL10 RACK1 ERAP2 SOD2 ASL FURIN RPS16 RPL15 RC3H1 RPL21 TUFM DLST TRNAU1AP RPL7A EIF3M KHSRP VAPA PSTK ELOVL5 DLD RPS23 RPL10A DHFR CNOT2 UGCG YBX1 PRKAA1 TOB1 GNPDA2 GLO1 HEXA RPL22L1 MCTS1 PA2G4 SEC11C RPL18 EIF3H RPLP1 GSTM4 EIF3E RPL26 SECISBP2 CERK EIF4G2 LSM1 TNIP1 PANK2 RPS11 RPS17 XPNPEP1 PPP1CA RCC1L NT5C3B GSTM1 CNOT8 RPL27A FASTKD3 AIMP1 RTN3 RPS7 SPCS1 PPT1 RPS6KB2 NGDN RPL35A EIF4G3 ZC3H15 ST8SIA4 RPS21 NT5C RPL9 DNAJC24 VIM SAMD8 HEXB RPS18 RPUSD3 LRRC47 RPL10 RPL13A RHOA RPL13 MCEE RPL24 GALC TAPBP RPL6 MTRR SEC11A ADA RPS6KA1 PATL1 CLIC3 SUCLG2 ACAT1 GSTZ1 RPL36A EIF3C ERAP1 MRPS16 PDE12 RENBP RPS13 RPS14 LRPPRC RPS9 EIF1AX
acute_bcell	3	covid	HZ_COVID19	Top 500 upregulated genes in human nasal epithelial cells with SARS-CoV-2 infection (Mutant, 72 hpi) from GEO GSE162131	8.04599e-07	2.00418e-05	0.659444	0.458715	1.56833	155	IFI44L OAS1 MX2 IFIT3 MX1 STAT1 EIF2AK2 BRD2 PPM1K CMPK2 OAS2 IFI6 ASH1L EPSTI1 IFI44 ISG15 LNPEP XAF1 FOS IGLV1-51 IFIT1 CD83 RSRC2 ZFP36 RBBP6 FOXP1 MAPK1IP1L PRRC2C CD19 SMCHD1 JMJD1C AFF1 RICTOR RBMX TCF4 KIAA1551 DDX60 TCERG1 XRN1 SENP6 HSH2D PARP9 SAMD9 KLF6 RPRD2 MCTP2 CDC25B SAMD9L ZNF207 OAS3 UBAP2L FNBP4 ANKRD17 CCAR1 THOC2 IFIT5 GPATCH8 NCBP3 TDG PARP14 DDX21 HDAC9 SERTAD2 YLPM1 TRA2B ZNF326 KAT6A DDX60L KMT2C CHD1 CEP350 HNRNPA2B1 ATF7IP PPP1R10
acute_cd4	3	timen	HZ_COVID19	Top 500 down genes for SARS-CoV-2 infection Day 21 in ferret nasal turbinates from GSE160824	8.04599e-07	6.66476e-05	0.659444	0.429183	1.58077	182	TNFAIP3 JUN DUSP1 FOS CREM ZFP36 JMJD1C SLC25A36 REL CHD1 CREBRF VPS37B CCNL1 CSRNP1 ZNF644 ARID5A CBLB BTG2 PRPF4B ZNF800 NKTR ZNF326 RBM39 MDM4 NFKBIZ ZCCHC7 RNPC3 CDK17 XRN1 GGNBP2 ATAD2B SF3B1 ELMO1 MAP3K8 RGS1 BHLHE40 HBS1L ZNF292 AP1S2 CD44 SRSF10 BACH2 SREK1 RELL1 SNRK USP15 RALGAPA1 SLC2A3 DDX46 ZYX RBMS1 TCERG1 FNIP1 CEP85L WSB1 CCAR1 RIC1 CCNT2 CCSER2 ZEB1 DOCK10 IKZF5 SFPQ N4BP2 SAMD8 VMP1 IER2 PRKDC ZBTB20 PIGA DCAF4 SENP5 TRAK2 ESYT2 PSPC1 RGS2 SLC9A9 SEC24B ARHGAP15 LEF1 NFKB2 PTPN2 EPC1 ATR FAM76B INPP4B HOOK3 RAD51B RIPK2 DIAPH2 NBEAL1 PAN3 PIK3R5
acute_cd8	6	covid	C5_GO_MF	GOMF_DOUBLE_STRANDED_RNA_BINDING	8.04599e-07	0.000288449	0.659444	0.543345	1.83399	66	OAS1 OASL OAS3 DDX60 OAS2 IFIH1 EIF2AK2 DHX58 STAU1 ZBP1 DDX58 TUBB4B APTX DDX21 HSPD1 DHX30 MRPL44 DDX1 ADAR DGCR8 TFRC RC3H2 TARBP2 SUPV3L1 TUBA1B DHX36
acute_myeloid	2	covid	proteinatlas_blood_expression_cluster	Cluster 1: Neutrophils - Mixed function	8.04599e-07	1.00575e-05	0.659444	0.379882	1.79182	164	UPF2 ROCK1 TCF25 SCAF11 APBB1IP PHF3 VPS9D1 NEU1 ITSN2 NBPF10 VPS4B RAD23B RSBN1L UBR2 FOSB DDX58 UBALD2 UIMC1 PKN2 EPB41 MGRN1 U2AF2 CWC25 SRPK2 ZNF106 DGLUCY DDX17 APAF1 NBEAL2 ZCCHC2 GLYR1 CBX1 TET2 CEBPD GAB2 N4BP1 IGSF6 FAM20A NUFIP2 RICTOR METTL22 ANKRD12 FAM177A1 CCNL1 LCOR SP1 GOLGB1 ARID4A CAPN15 ARID4B MED13L USP3 PHIP CDK11B EGR1 CHURC1 LRRK2 SBNO2 EXOC6 TAOK1 NFE2L1 MBD6 SVIL NBPF14 SRGAP2 CRISPLD2 JARID2 SMCHD1 AZU1 PTPRE SECISBP2 TNRC6B CBL MSL1 KMT2C NACC1 CREBBP MAPKAP1 PARP14 SRF PNN IL1RAP CHD2 ACAP2 CDA COQ7 TENT4B AFF1 LPP ATG2A BAZ1A STAG1 ZBTB44 RC3H1 BAZ2B SLC8A1 XPC WBP4 JMJD1C HDAC7
acute_myeloid	3	acuity_maxn	C5_HPO	HP_LEUKOPENIA	8.04792e-07	0.000157969	0.659444	-0.449518	-2.1396	80	ADA2 LYST RPS27 HLA-DRB1 RPS26 RPL26 NPM1 RPS15A RPL35A RPS28 TGFB1 RPS29 RPS14 RPL11 RPL5 RPL18 ARHGAP31 RPS7 LIPA RPS24 RPS19 RPL27 MYSM1 SLC7A7 TSR2
acute_cd4	11	timen	C5_HPO	HP_MACROCYTIC_ANEMIA	8.05417e-07	0.000140289	0.659444	0.641088	2.38526	36	SBDS RPS19 RPS10 RPL27 RPL5 RPS14 RPL15 RPL18 RPL31 RPS26 RPL35A RPS7 RPS15A RPL11 RPL35 RPL26 MMADHC RPS27
acute_bcell	9	timen	C5_GO_BP	GOBP_VIRAL_PROCESS	8.06153e-07	5.98569e-05	0.659444	-0.459831	-1.99896	146	IFITM1 MX1 EIF2AK2 TRIM22 ISG15 IRF7 IFI16 BST2 STAT1 OAS1 PLSCR1 PARP9 LY6E ISG20 IFITM2 BANF1 IFITM3 ADAR MPHOSPH8 ZC3HAV1 MGAT5 VCP ST6GAL1 HSPA8 DEK RAB29 CHMP5 ATG12 PKN2 VPS4B ST3GAL1 BSG APOBEC3G SMARCB1 CSNK1A1 CCNT2
acute_cd4	12	covid	C5_GO_CC	GOCC_CYTOCHROME_COMPLEX	8.08041e-07	1.71035e-05	0.659444	-0.710566	-2.53293	25	MT-CYB MT-CO3 MT-CO1 COX7C COX8A COX6B1 COX4I1 COX7B MT-CO2 UQCRC1 UQCRC2 UQCR11 UQCRFS1 COX7A2 COX6A1 COX7A2L COX5A COX6C COX5B
acute_cd4	1	timen	C3_MIR_MIRDB	MIR8063	8.08196e-07	0.000195943	0.659444	0.462608	1.70034	198	PTP4A1 PELI1 DNAJB9 RPL22L1 AMD1 TOPORS MMD SP3 ARL4A CCNT1 ITGA4 PRELID3B PHTF2 SSH2 CNOT1 EML4 CDC42SE2 IRF2BP2 HERPUD2 ZDHHC6 MAN2A1 MBNL2 C5orf24 ARPP19 CUL4A TPT1 ZC3H7A AGO2 PARP8 APH1A MLLT10 RAB30 TAB2 KPNA4 ZNF451 ANK3 CPSF6 NEK1 EIF3A DDX3X ZBTB20 UBE2E1 KRR1 MIOS WWP1 CCDC25 ARHGAP5 PDK3 TOMM20 MRPS27 SLC40A1 ZFP36L1 PAIP1 RBM26 YTHDF3 ZBTB44 UHRF1BP1L CDC14A RSBN1 SLC38A2 USP9X PRPF40A THAP4 SCAI PTPN4 BLOC1S6 CCNC ZNF76 PUM1 PTEN ATE1 OGFOD3 APPL1 GLS NIPBL PTS SEC61B PAG1 ZZEF1 RNF111
acute_cd8	6	timen	proteinatlas_blood_expression_cluster	Cluster 51: Monocytes - Innate immune response	8.08747e-07	6.00783e-06	0.659444	-0.458912	-2.01504	159	XAF1 OAS1 CX3CR1 FCER1G FCGR3A CHST2 ABI3 FBXO6 OAS3 OSBPL5 IFITM3 LY6E UTRN GIMAP8 SH2D3C MOV10 ITGAL GNGT2 RHOC RTL8A TRIM14 PIK3AP1 LILRB1 DRAP1 CTSC ENDOD1 MTSS1 ARRB1 PECAM1 PTPN6 MYD88 SNAPC3 CD68 RAP1B ADCY7 RAB10 KNSTRN SFMBT2 TNFRSF1B SPN
acute_myeloid	6	acuity_maxn	C7_VAX	FLETCHER_PBMC_BCG_10W_INFANT_BCG_STIMULATED_VS_UNSTIMULATED_10W_DN	8.09016e-07	4.44719e-05	0.659444	0.467617	1.76481	191	IL1R2 CD63 FLVCR2 ZEB2 PLIN2 STAB1 LMNA IFI30 PLBD1 METTL7B SPI1 CTSB C3AR1 SCARB2 ANXA2 LGALS1 DAB2 CYFIP1 ANXA4 SIGLEC9 PKM LRP1 TPM4 CYP1B1 GLUL SLC31A1 S100A10 C5AR1 HK3 NRROS RHOC TPST1 CD300C LTBR SLC16A3 GLA GPR35 IGSF6 HMOX1 FBP1 PTPRE ABCA1 ANXA5 ANXA11 RGL1 SIPA1L2 GSN ANXA1 S100A4 PACSIN2 G6PD LILRA2 PTPN6 MPP1 CAPN2 CEBPB FKBP1A SH3BGRL3 FGR PDE4A HAVCR2 PNKD PPM1M CD151 ZMIZ1 PDLIM7 GLIPR2 CTSD KCNN4 FAM20C ARHGAP18 RPS6KA1 NPC2 MFSD12 CXCL16 EMP1 S100A11 ADAP2
acute_cd4	7	covid	C3_TFT_GTRD	FOXR2_TARGET_GENES	8.09105e-07	0.000169912	0.659444	-0.373912	-1.98194	137	EIF3L MT-CO1 RPS6 RPL27 RPS14 MT-ND4 RPL34 RPLP2 RPL6 RPS5 EEF1A1 EIF3D SSR2 RPS18 WDR26 RPS16 MT-ND3 DUS3L TATDN1 RPS21 RSL24D1 RPS27 RPS17 EIF2S3 RPL8 MT-ND4L RACK1 DHX30 RPL32 HIGD2A RNF115 DPM2 KANSL1 RPS25
acute_cd4	1	age_n	C5_GO_BP	GOBP_POSITIVE_REGULATION_OF_I_KAPPAB_KINASE_NF_KAPPAB_SIGNALING	8.09167e-07	0.000818068	0.659444	0.419152	2.10664	103	S100A4 EDA TRADD BST2 BIRC3 PIM2 GAPDH LITAF LGALS1 PELI1 RIPK2 GOLT1B MALT1 CD74 TRIM14 FLNA CASP1 IRF3 FYN TRAF2 CARD16 HLA-DRB1 TMEM9B MTDH DHX36 MIB2 C18orf32 UBE2V1
acute_cd4	8	timen	C5_GO_CC	GOCC_CYTOSOLIC_SMALL_RIBOSOMAL_SUBUNIT	8.09187e-07	5.51596e-05	0.659444	0.663362	1.98839	38	RPS10 RPS3A RPSA RPS5 RPS27A RPS14 RPS11 RPS4X RPS6 RPS16 RPS3 RPS9 RPS18 RPS23 UBA52 RPS8 RPS17 RPS26 RPS27 RPS2 RPS15A RPS7 RPS21 RPS13 RPS19 RPS12 RPS29 RPS28 RPS25
acute_cd4	14	covid	C5_GO_BP	GOBP_REGULATION_OF_DEFENSE_RESPONSE	8.11081e-07	0.000103904	0.659444	0.474498	1.67969	196	ISG15 IRF7 PLSCR1 HLA-DRB1 OAS1 IFI35 LAG3 KLRD1 ALOX5AP PARP9 ZNFX1 ZBP1 CASP1 NR1H2 OAS3 APOBEC3G ADAR LGALS9 CTSC SNX6 PSMA1 HERC5 CST7 NKG7 CYBA NONO DDX58 CD47 DTX3L VAMP8 RNF125 MYD88 HLA-E TNIP1 CCR7 OPTN STAT1 SOD1 FYN LGALS1 HLA-A TSPAN32 TRIM38 DDT PSMA6 BANF1 IL16 CDC37 GSTP1 BIRC2 PTPN2 SELENOS IFI16 RIOK3 TYROBP PARP14 XRCC5 XRCC6 NFKBIA HLA-B AKIRIN2 CNOT7 CD96 NDFIP1 HMGB1 SOCS3 ATG5 ADA NMI SEC14L1 TMSB4X
acute_cd4	12	timen	C3_TFT_GTRD	ZZZ3_TARGET_GENES	8.11447e-07	5.63956e-05	0.659444	0.578269	2.214	56	RPS3A RPS14 RPL27 RPS3 RPS18 RPS2 RPL10A RPL6 RPL37 RPL41 RPL17 RPL24 RPL8 RPS23 RPL35A NACA ATP5PB RPL37A RPS7 SNRPB LAMTOR5 ZNF655 EMC3
acute_cd8	all	covid	C5_GO_MF	GOMF_SINGLE_STRANDED_DNA_HELICASE_ACTIVITY	8.12764e-07	5.17668e-05	0.659444	0.776321	2.0787	23	DNA2 MCM2 MCM4 POLQ MCM6 DSCC1 RFC3 MCM7 MCM5 PIF1 RFC4 RFC5 MCM3 RFC2 CHTF18 HELB RAD51
acute_myeloid	6	acuity_maxn	C5_HPO	HP_RETICULOCYTOPENIA	8.12798e-07	0.000265785	0.659444	-0.694219	-2.56179	26	RPL11 RPL35A RPS15A RPL26 RPS28 RPL5 RPS7 RPS27 RPL15 RPS26 RPS20 RPL27 RPL18 RPS24
acute_bcell	11	age_n	C5_GO_BP	GOBP_POSITIVE_REGULATION_OF_B_CELL_ACTIVATION	8.13113e-07	0.0002158	0.659444	-0.588867	-1.76247	64	IGLL5 IGHV3-23 IGHV1-18 IGKC IGHV3-21 IGHV3-20 IGHV4-39 CD40 IGHV3-30 CD38 IGHG3 IGHV5-51 IGHM IGHV1-69D IGHV3-48 IGHD FCRL3 XBP1 IGHV4-31 NCKAP1L IGHV3-11 GPR183 INPP5D IGLC3 SLC39A10 TNFRSF13C SH3KBP1 IGHG2 IGHA1 SYK BCL2
acute_bcell	1	age_n	C5_GO_BP	GOBP_REGULATION_OF_LYMPHOCYTE_ACTIVATION	8.13113e-07	0.000117779	0.659444	-0.454307	-1.46496	238	HLA-DQA2 CD40 IGHV2-5 IGHV3-15 IGHV4-34 IGLC2 IGHV3-13 IGLL5 HLA-DQB2 IGHV3-7 IGHV3-48 IGHV3-11 IGHV4-59 IGHV7-4-1 SOD1 IGHV5-51 IGHV4-39 IGHV1-69D PTPN6 IGHV3-53 ZBTB1 SASH3 PRKDC CCR7 HLA-DRB5 IGHV3-21 LCK HLA-DOB HLA-DMA IGHV3-30 IGLC3 CD19 CD22 IGHV1-18 PTPRC IRF1 FGR XRCC6 IGHV5-10-1 PTPN2 RHOH CARD11 HLA-DMB PRNP PRDX2 IGKC IKZF3 PKN1 BTK CSK CLPTM1 IGHV3-33 MEF2C IGHV3-66 ZFP36L1 HLA-DQA1 AP3B1 IGHV3-23 DOCK8 IGHV1-24 IGHV3-74 IGHV3-49 NFATC2 JAK2 BCL10 IGHV4-31 FLOT2 TBC1D10C HLA-F IGHM MAD2L2 TP53BP1 IL6 IGHV2-70 RAC2 BTN2A2 PCID2 RIF1 SIT1 IGHG3
acute_myeloid	11	covid	C5_GO_BP	GOBP_REGULATION_OF_IMMUNE_SYSTEM_PROCESS	8.13113e-07	0.000100566	0.659444	0.374665	1.49246	809	RSAD2 ISG15 USP18 OASL C1QB OAS3 OAS1 SERPING1 IRF7 DDX60 STAT1 IFI35 ZBP1 C1QC IFIH1 C1QA DDX58 PARP9 STAT2 AXL GBP1 CCR1 PARP14 NMI LAG3 STAP1 PLSCR1 BST2 N4BP1 DHX58 IFI16 CLU CD5 MAFB PNP HLA-A EPHB2 ADAR GAS6 TRIM5 CD38 CALR TRIM21 FCGR1A SPN LILRB4 CD226 GBP5 IL15RA ZNFX1 MYD88 C3AR1 B2M LILRB1 SIRPB1 ADORA2B CXCL10 PHB UBE2N CD79B AP1G1 WDFY1 LGALS9 ADCY7 TNFSF13B MICB TNFRSF21 NLRC5 MAPKAPK2 EREG SELENOK RFTN1 SCIMP EXOSC3 VAMP3 TNIP2 SPHK1 ZC3H12A IL15 RARG PAK1 POLR3D MYC FCGR1B TMBIM6 NR4A3 SART1 AIM2 BLNK TLR7 MR1 MALT1 EIF2B5 MNDA HAVCR2 IL4I1 HLA-DRB5 CLPTM1 IRF1 RBCK1 DDX1 APPL1 CDC73 GPR18 EIF2B2 CD47 DNM1L CD86 RHOH LGMN WASL ADAM10 PIK3R1 MILR1 GRN SYT11 AP3B1 RHBDF2 IRAK1 ATG5 RC3H1 PJA2 LYN NF1 PIK3CD TLR1 STX4 OXSR1 HLA-DQA2 SH2B2 USP15 SASH3 JAK2 NECTIN2 GPR137B YTHDF3 LGALS1 THOC1 FOS CX3CR1 FOXP1 MLH1 CCL5 HIF1A FBXO7 CUL4A ZDHHC5 LCP2 DNAJA3 HLA-E CYLD CREB3 TNFAIP8L2 CRKL UNC93B1 MFHAS1 TCTA IRF3 NSD2 TFE3 PTK2B ZFP36 TSPAN32 RABGEF1 UFD1 VAV3 RHOG AKIRIN2 TICAM1 GPR183 HSF1 ADAM17 ST3GAL4 LSM14A
acute_myeloid	2	covid	C5_GO_BP	GOBP_VESICLE_MEDIATED_TRANSPORT	8.13113e-07	0.000253827	0.659444	0.269396	1.38185	897	CLU LGALS3BP OTOF FKBP15 VPS35 EZR CSNK1D RIN1 COPZ1 HPS1 STAB1 UVRAG CCR1 ARF4 PRKCD RAB14 ARF3 APPL1 ARL8B SIGLEC1 TRAPPC5 VTI1B ROCK1 UBE3A PTPN1 BTK RABGAP1L ITGB1 LILRB4 CCL2 MESD RP2 RAB9A LRPAP1 LEPROTL1 M6PR STX8 PLIN3 SCARB2 CALM3 ABCA7 ARF6 DOCK2 BCAP31 SEC13 DNM1L PDCD6 YIF1A VPS16 WASHC3 STX10 VPS9D1 SH3KBP1 CNIH4 HTT TMED9 SDF4 LMAN2 ITSN2 ITGA4 ITGAL TMED4 VPS4B LYPLA1 CHMP5 C1orf43 RAB34 LYAR SPHK1 SFT2D1 COPB1 COPS5 ADGRE2 CORO7 EHD4 LDLR SCFD1 CD47 TOM1 GOLGA2 RAB10 SAMD9 RAB11B MGRN1 PDCD6IP FAM91A1 SNX27 DNM2 MAPKAPK2 ARRB1 TSG101 RAB11FIP1 SAR1A CHMP1A YIPF1 CLTC NCKAP1L GSN SURF4 RNF126 TMED10 AP3S1 YIF1B SPAG9 JAGN1 WASF2 FLOT1 PIK3CD MYH9 TMED5 ERGIC3 AP3D1 ADM PPP6C CCDC22 ERGIC1 STX4 HMGXB4 SIRPB1 AP3B1 RIN3 SNX18 HGS SEC16A NKG7 EXOC1 TRAPPC1 CALR RAB31 MITD1 DGKD YIPF4 EPHB2 VPS29 SNX5 RHOQ AP2A1 ASGR2 RAB35 TOR1A MYD88 VCP ARL11 SYK RAB11A AP2M1 TNK2 MIA3 PSTPIP1 RILP UNC13D RAB8A SAR1B ANO6 GAB2 ARL4A AKT2 COPG1 RAB5C JMJD6 TMEM87A BIN1 CSNK1G2 COMMD1 LILRB1 CTSL MAPKAPK3 TMEM50B CNIH1 TM9SF4 ARL5A APP GRB2 USP7 OCIAD1 GSK3B COPA CEACAM4 RAB27A GGA1 TMED1 MIA2 CSK TRAPPC4 PLEKHJ1 CES1 GAPVD1 VTA1 CCR2 WASHC4 CNN2 RAB3D DNAJC5 CD300A GRIPAP1 USE1 PECAM1 ARFGAP2 CYTH1 STX12 ARCN1 RHOB CHMP2B RALA MAP2K2 KDELR1 PTAFR MACF1 SNX3 VPS11 GOLGA4 INSIG1 PPT1 ANKFY1 ZFPL1 CD2AP SYNGR1 VPS4A IL4R HOOK3 FNBP1 SEC23B ACTR1A GGA2 VPS51 PTPRJ RAB2A WAS CANX VPS39 NRBP1 FCGR1A RARA NAPG CDC42SE1 CSNK1G3 AP1B1 YIPF2 CHMP2A STARD3NL NCF4 GOLPH3 ATP6AP1 BCL2L1 GBF1 AAK1 LRRK2 GOPC ACSL3 NUMB REST SPTBN1 NME1 VPS36 RAB20 RANGRF SIRPA AP1G2 EXOC6 SQSTM1 CYFIP1 SEC23IP SEC31A ARF5 EPN1 TFRC PIKFYVE EPS15 SNAP29 APOBR CD300LF KIF13A DENND1C MAPK8IP3 RNASEK RAP1B TLR4 STX16 SFT2D2 PLEKHM1 DPY30 ANKRD13A SCYL1 NOTCH1 RAB7A AP1S1 VPS18 COG4 SMPD1 SEC22B EVI5 USP33 AP2B1 MPPE1 GIT1 STX7 AZU1 TRAPPC2L ATG5 DTX3L ARL1 GOLT1B HSPA8 GAS6 ATG3 MILR1 TGFBR2 AP1G1 SCYL2 DENND5A SNAP23 SPG11 GCC2 MVB12A ARFGAP1 RAB21 PIK3C2A SNAPIN TXLNA SNX10 SNX1 SNF8 GOSR1 CBL TSC2 SNX12 MON2 STX3 MCTP1 EHD1 SYNRG COG3 DPYSL2 ARHGAP1 RAB5A VPS53 TMED2 PACSIN2 EIF2AK1 BECN1 RAP1A TRAPPC11 WASHC2C KDELR2 ANKRD13D RAB6A MKLN1 ARFIP1 SNX4 HMOX1 TBC1D5 RAB1A PAK1 WASHC2A FYN TFG CAMLG MAP4K2 VPS52 FCHSD2 ACAP2 RALB CD151 TRAPPC3 WDR81 P2RX1 MAP2K1 LMBR1L ARFRP1 PEF1 ANXA11 VPS26A EEA1 BLOC1S6 PLCG2 PTPN23 GOSR2 CTBP2 DENND3 LRP10 CD81 CLINT1 PIP5K1C VPS13C MCFD2 CCL5 YIPF5 RDX NOD2 PPP3CA CLSTN1 CSNK1G1 SNX2 YKT6 C9orf72 FMR1 NAPA EXOC7 RUBCN SCAMP2 RAB5B ERGIC2 VPS28 SYTL1 GGA3 MYO5A MTMR6 KIF1B GNAI3 CHMP4B PRKAA1 EXOC4 ARFGAP3 PLAA BCAP29 ATP2A2 RUFY1 PSEN1 HLA-F CREB3L2 LMAN1 USO1 CLASP2 CHMP6 SCAP MAPK1 KXD1 VAMP5 ATP6V1H LIN7C ATXN2 RNF139 EIPR1 LYN DAB2 SEC24C LAMP1 GRK3 MTMR9 BET1 DCTN1 TUSC2 IL15RA UBXN6 TBC1D10C AP1M1 TRAPPC8 TPCN1 HYOU1 ERC1 LAT2 CHMP3 HSPA6 CD84 PIK3CA TMED3 PPP3CB CORO1C SNX19 RAC1 BET1L CUL3 STX17 SEC23A WHAMM RAB32 RIC1 MSN ESYT2 MON1B ASGR1 PLSCR1 RABEPK RABIF RIN2 VAMP8 ARF1 DNAJC13 UNC119 IRF8 PITPNB TVP23B
acute_myeloid	5	timen	C5_GO_BP	GOBP_ADAPTIVE_IMMUNE_RESPONSE	8.13113e-07	0.000121371	0.659444	-0.335835	-1.70198	241	CLU CD55 SERPING1 FCGR3A FCGR1A CCR2 WAS TLR8 RSAD2 TLR4 PRKCD SAMSN1 STX7 LILRB4 RAB27A PAG1 FCGR1B SLC15A4 IL27RA JAK3 LAT2 HSPD1 CTSL CTSC JAK2 SIGLEC10 LILRA1 NCKAP1L TNFSF13 C1QA BTK IL17RA INPP5D PTK2B IL6R TNFAIP3 ADCY7 TRIM27 CD86 ORAI1 CR1 CARD9 EPHB2 EIF2AK4 LILRB1 RC3H1 PTPN6 IRF7 BATF TFEB CSF2RB BTN3A3 SUPT6H HAVCR2 HLA-F SLC11A1 TFE3 LAIR1 C1QBP SWAP70 CX3CR1 NFKBIZ SEMA4A CD1D IL4R SPN BTN3A2 CD79B ARID5A MYD88 NOTCH1 IL6ST CLEC4D PKN1 PTPRC ZBTB7B HLX BTN3A1
acute_cd4	13	covid	C5_GO_BP	GOBP_ANTIGEN_PROCESSING_AND_PRESENTATION_OF_EXOGENOUS_ANTIGEN	8.133e-07	4.77665e-05	0.659444	0.775586	2.24069	23	HLA-DQB1 HLA-DRB5 HLA-DQA2 HLA-DRB1 LNPEP HLA-DRA TAP1 HLA-DQA1 HLA-DPB1 CD74 HLA-A HLA-DMA HLA-E
acute_cd8	8	covid	C5_GO_BP	GOBP_LEUKOCYTE_MEDIATED_IMMUNITY	8.13926e-07	8.74052e-05	0.659444	0.480839	1.69617	201	RSAD2 LGALS9 IRF7 GZMB BST2 LAG3 SLA2 HLA-DQA2 SPON2 CX3CR1 TRDC MYD88 PRF1 FCGR3A TYROBP FGR KLRD1 CD8A DHX36 RIF1 IL21R ARL8B DDX58 LAT2 SH2D1B ARID5A FCER1G NKG7 IL12RB1 CD46 BTN3A2 CD226 SERPINB9 MR1 HMOX1 PDPK1 HLA-DRB5 HPRT1 SLAMF6 TICAM1 THOC1 KLRC1 TBX21 CAMK4 MAVS KLRC3 DDX1 LYST BCR CEBPG SLAMF7 DDX21 BTN3A3 CCL3 MAP3K7 GATA3 SNX4 JAGN1 HLA-DQA1 GFER ADAM17 STAT6 VAMP7 GZMM TP53BP1 TNFRSF1B ZBTB1 ERCC1 HLA-A HLA-DPB1 TCIRG1 CD96 HSPD1 NCKAP1L TUSC2 SNAP23 RAB27A IL18R1 CD300A STX7 CD55
acute_cd4	11	covid	C5_GO_BP	GOBP_POSITIVE_REGULATION_OF_RESPONSE_TO_EXTERNAL_STIMULUS	8.1478e-07	6.9172e-05	0.659444	0.468811	2.06202	124	IRF7 OASL IFI35 PLSCR1 PARP9 ALOX5AP LAG3 XCL1 KLRD1 XCL2 ZNFX1 USP15 HSP90AA1 RAC2 RIPOR2 DDX60 S100A8 PYCARD TRADD ZBP1 TNIP1 VAMP8 S100A9 IFI16 FCN1 LGALS1 TYROBP PAK2 ANKRD17 HLA-E TMSB4X NMI CX3CR1 NFKBIZ RIOK3 AKIRIN2 RAC1 XRCC6 S1PR1 LSM14A CALR ADAM10 WNK1 FLNA DHX9 CD160 CCL4 NFKBIA
acute_cd8	5	covid	C5_HPO	HP_SCOTOMA	8.16114e-07	0.000111421	0.659444	-0.541592	-2.62419	33	MT-CYB MT-CO1 MT-CO3 MT-ND4 MT-ATP6 MT-ND5 MT-ND6 MT-ND4L MT-ND2
acute_cd4	14	covid	C3_TFT_GTRD	ZZZ3_TARGET_GENES	8.17116e-07	0.000168326	0.659444	-0.51682	-2.27692	57	RPS3A RPS14 RPL10A RPS2 RPS3 RPL35A RPL27 RPS18 NDUFB3 RPL6 RPL24 RPL8 RPS7 NACA RPL37 RPL37A RAB18 RAB5B RPS23 VPS51 ESF1 ATP5PB RPL17 SLC25A11 ARHGEF1 CCT4 RPL41
acute_bcell	2	covid	C5_HPO	HP_STROKE_LIKE_EPISODE	8.17523e-07	0.00013181	0.659444	-0.836879	-2.20371	14	MT-CO1 MT-CO3 MT-ND4 MT-CYB MT-ND6 MT-ND5 MT-CO2 MT-ND1 LRPPRC
acute_myeloid	15	covid	C7_VAX	KANNAN_BLOOD_2012_2013_TIV_AGE_65PLS_REVACCINATED_IN_6_9_MO_VS_REVACCINATED_IN_12_13_MO_UP	8.18383e-07	3.7142e-06	0.659444	-0.679456	-2.01884	34	RPLP0 RPL10A EEF1B2 RPS3A RPS6 RPL3 HSPE1 RPL35A NAIP RPS3 EIF3H RPL6 NAP1L1 SERBP1 EIF3E COX6C RPL18A
acute_cd8	5	timen	C7_VAX	GAUCHER_PBMC_YF_VAX_STAMARIL_UNKNOWN_AGE_28DY_UP	8.18763e-07	3.13266e-06	0.659444	-0.818541	-2.15181	16	MX1 EPSTI1 LGALS9 LY6E IRF9 FCER1G OASL SHISA5 OGFR MYD88 RNF31 RIPK3 MYO1F
acute_cd4	9	covid	C5_GO_CC	GOCC_SMALL_RIBOSOMAL_SUBUNIT	8.19541e-07	3.70433e-05	0.659444	-0.544518	-2.19831	64	RPS3A RPS27A RPS2 RPS6 RPS14 RPS18 RPS4X RPS8 RPSA RPS27 RPS3 RPS9 RPS11 RPS5 RPS16 RPS19 RPS15A UBA52 RPS12 RPS7 RPS10 RPS23 RACK1 RPS13 RPS21 RPS28 MRPS6 MRPS33 RPS25
acute_myeloid	11	covid	C5_GO_BP	GOBP_POSITIVE_REGULATION_OF_RESPONSE_TO_BIOTIC_STIMULUS	8.20607e-07	0.000100566	0.659444	0.573984	2.06756	114	OASL IRF7 DDX60 IFI35 ZBP1 PARP9 NMI LAG3 PLSCR1 DHX58 IFI16 TRIM5 CD180 CD226 GBP5 ZNFX1 AP1G1 NLRC5 EREG SCIMP PAK1 POLR3D AIM2 MR1 MNDA HAVCR2 GRN LYN USP15 NECTIN2 CCL5 HLA-E
acute_cd4	2	timen	C5_GO_BP	GOBP_POSITIVE_REGULATION_OF_RESPONSE_TO_BIOTIC_STIMULUS	8.21003e-07	8.69268e-05	0.659444	-0.558084	-1.84517	92	IRF7 IFI35 PARP9 PLSCR1 OASL DDX60 IFI16 DHX58 NMI ZNFX1 KLRD1 SLAMF6 PYHIN1 LAG3 HSPD1 GBP5 RASGRP1 TRIM5 ZBP1 HEXIM1 ADAM8 DHX9 FCN1 XRCC5 POLR3C FYN IRF3 HSP90AA1 TBK1 MR1 CYBA CD226 HLA-E VAV1 PYCARD PUM2 HLA-F TYROBP MNDA TRIM56 CASP6
acute_cd8	7	acuity_maxn	C5_GO_CC	GOCC_RECEPTOR_COMPLEX	8.21627e-07	9.79791e-05	0.659444	-0.430386	-1.60269	163	TRBV7-9 TRBV2 TRAV29DV5 TRBV20-1 TRBV9 TRBV29-1 TRBV12-3 TRBV6-6 TRBV6-1 TRAV8-2 TRAV17 TRBV27 TSPAN32 TRBV3-1 TRBV5-4 TRBV13 TRAC NBR1 TRAV12-2 TRBV5-1 SKAP1 TRAV8-1 APBB1IP TRBV30 TRBV4-2 TRAV8-6 TRBV7-2 TRBV12-4 KLRD1 TRAV21 TRAV1-2 TRBV18 IL2RB TRAV8-3 TRBV7-3 ITGB1 CD247 TRAT1 TRAV20 TRAV26-1 TNFRSF1A TFRC PTK2B BIRC2 ITGA4 CD79A TRAF1 ZAP70 CD4 PORCN TRGV10 TRGV5 ARNTL TRBV4-1 TRGV2 TRAV22 TRAV13-1 CD3G TRAV12-3 TRAV14DV4 TRGV3 CD44 TRAV27 IL27RA TRAV10 TRADD TRGV8 TRAF2 TRBV10-3 EPHA4 ITGB7 TRAV3 TNFRSF1B TRAV8-4 CD79B TRAV5 TRAV38-1 TRAF5 TRAV13-2 TRBV24-1 SMAD3 ITGAL TRBV6-5 TRAV19 TRBV19 ITGAM ARNT TRAV12-1
acute_cd8	7	covid	C5_GO_BP	GOBP_REGULATION_OF_IMMUNE_RESPONSE	8.21627e-07	8.62195e-05	0.659444	0.406743	1.51674	409	IRF7 ISG15 OAS1 PLSCR1 OAS3 USP18 ADAR DDX60 OASL RSAD2 NR1H2 DDX58 HLA-DPB1 PARP9 BCL2 SAMHD1 ZNFX1 IFI35 USP15 BTN3A1 TRIM25 LGALS9 RELA STAT2 FOXP1 UBE2N TRIM21 XRCC6 HMGB1 CD247 NFKBIA HMGB2 PDE4B HLA-A MAPKAPK3 TNIP1 VAMP8 TRIM5 FAM3A IRAK4 LCP2 HSP90AB1 ARID5A SEC14L1 IFI16 PDE4D PRNP BANF1 CD46 DHX58 CD47 IFIH1 ZBP1 LAG3 HSP90AA1 KHDRBS1 PTPN1 NMI CNOT7 HLA-E POLR3C RNF125 CDC37 NFKBIZ IL7R NFE2L2 XRCC5 FYB1 PTPN6 IL6ST UBQLN1 PARP14 CD55 TAPBPL CCR7 PUM1 N4BP1 LSM14A LAMP1 BTLA SLAMF6 AP3B1 CD96 BCL10 KLRD1 POLR3D PRKCH BTN3A2 SH2D1A HCST B2M CD14 CD8B2 PQBP1 ITGAM CCL5 MS4A1 YTHDF2 MR1 XBP1 CLU HLA-DRA BAG6 CASP6 PTPN11 PHB TRAT1 PLCL2 RIF1 ELF1 EIF2B3 APPL1 MAP2K7 XCL1 FCN1 MAP3K7 PSPC1 DNASE2 LTA RC3H2 CYBA NDFIP1 CD8A PTPRC RAC2 ANKRD17 TRBC2 IKBKB TRDC CD48 PSMA1 BIRC2 TXK SLA2
acute_myeloid	4	timen	C5_GO_BP	GOBP_POSITIVE_REGULATION_OF_PROTEIN_METABOLIC_PROCESS	8.21627e-07	0.00159437	0.659444	0.287799	1.33908	892	RGCC SMAD7 BCL3 HBEGF RAP2B PLK3 NRG1 RNF139 PRR7 RNF19B TNIP1 BIRC2 CDKN1A CHP1 KMT2E FXR1 ARRDC4 FNIP1 POLR2G RBM3 RTF1 GNA12 CAMTA1 SAP30BP EEF2 SLCO3A1 PCIF1 RIPK2 NAB2 CTNNB1 SNF8 ZFAND2A PICALM GGA1 UBA2 STUB1 SORL1 OAZ2 NLRP1 TOLLIP CD4 PRNP P2RX1 ARIH2 ASPH MTCH1 CENPX UNC119 NLRP3 CAMK1 ARID5A KHDRBS1 MAP2K3 APP YBX3 LMNA RELA RAB1A CIRBP SLC27A1 UBQLN1 EIF3E LYN UPF3A RNF19A BRMS1 ADAM9 OGT EZR CLCF1 RASSF5 TNFRSF14 TNF ADAM17 CACUL1 AGTPBP1 ARHGEF2 MYCBP2 VEGFA PYM1 MBP PRKAG2 PLAUR PHB2 MYH9 KANSL2 BID MAD2L2 EIF2S3 SPHK1 HDAC3 WWP2 ITGB1BP1 HDAC4 MAP3K13 IRAK1 SGTA HCFC1 SLC25A37 BCL6 PPM1F TNFRSF10B SOX4 BBC3 CSDE1 EIF2B5 DERL1 IST1 CSNK1A1 FBXW7 HNRNPD GSAP PECAM1 SMAD3 PTPN1 PPP1R15A FZR1 RASSF2 RAF1 DDA1 VCP YTHDF1 LCP2 PDCD2 BAD MAPK3 DYRK1A TOB1 RDX RPS6KB2 NR1H2 MAPKAP1 RICTOR USP16 CCNY KAT7 SDC4 SYAP1 ERN1 KLF4 PSENEN RAB1B NOP53 WDFY2 BCL2L11 CD81 KANSL1 PSME4 FAM162A TENT4B MALT1 RWDD3 PTPRJ BRD4 RAB3GAP1 EIF3D PPP2R5A TGFB1 FOXO1 JARID2 PAIP1 EIF2AK4 RPS6KA4 VPS11 LRRK2 ASPSCR1 PRKAA1 ENG RAP2C MTA1 HERPUD1 NSD3 PHF19 CSNK1E SIRT2 XRCC6 CD44 PIAS1 PPP2R3C TMEM259 ANKLE2 CEBPA ILK CHFR LILRA2 CBFA2T3 FIS1 CDK5 REST EIF6 MCRS1 ARRDC3 PSMC3 CCNT2 MAP2K7 ARL2BP MLST8 MAVS ARFGEF1 COPS8 CASP8 AKAP8 ITGA5 CCDC22 TADA2B TANK EIF5A AKT1 TAF1 PKD1 FBXO33 AKIRIN2 RAD23A PIN1 TICAM1 PPP2CA EHD4 UBE2K DNAJC3 OSM GGA3 TNFAIP3 MECP2 NPTN ZYG11B ELAVL1 TRIB1 HSF1 PIH1D1 TRIB3 CTBP1 PIK3R5 PHF20 IFT57 TNFRSF1B DHX9 SMARCB1 KAT8 NELFE HCLS1 SPRTN YTHDF2 CDK9 NEDD9 SYK PSMC5 YTHDF3 PLXNB2 WWP1 RIF1 ATG14 PRKDC BAK1 NFKBIA IMPACT RILP PSMC1 NRDC MARCO OSBPL8 RAC1 AKT2 PELI2 TAOK1 ADAM8 DHX29 PPP1R7 DAPK1 APH1A CSK PIK3CG C6orf89 FBXW11 EZH2 PRMT1 CCNK ADRM1 PSMC4 DDB1 PPP1R15B BCL10 CTSH CARD9 CASP4 RRP8 LDLR NFE2L2 DAZAP2 PSMD14 MAP3K5 MAP2K2 CD86 UBE2V1 PDCD5 SQSTM1 NSMF TENT4A CIB1 MAP4K2 ATG10 SOAT1 TRAF6 IL18 NPM1 ZFP91 BCL2L13 DDX3X AGO2 ZC3H12A C1QBP ARL6IP5 SNX9 TCF7L2 CLPX CSNK2B UQCC2 MAP2K5 INSR RAP1A TARBP2 MIF4GD JDP2 BAG4 CLN3 PDPK1 STAT3 ANP32B KRAS PRKD2 FURIN HMGB1 HECTD1 CAMKK2 DVL3 MTPN TAOK3 PLGRKT IL15 RALB MDM2 CYFIP2 CDK5RAP1 CREBL2 FMR1 PTPN11 DLG4 GLYR1 STK11 PMAIP1 MARK2 LRP1 KDM1A CSF1R PTEN MUL1 CUL4B PSMD10 DCUN1D1 RANBP9 TIPARP EIF4G2 PAF1 RNFT1 EIF4G1 RALBP1 NEDD4L RNF41 CD36 XRCC5 PHF1 ANKIB1 SMURF1 SUMO1 MYDGF P2RX7 CDK2AP1 MAPK1 TBK1 NOD2 POLDIP3 CASP2 CR1 GSK3A CYCS STRADA BRAT1 WBP2 PRKCD LILRA5 NIPBL CARD8 ARAF MOB1A CHTOP NLRP12 WDR5 BAG6 WBP1L ATXN3 TERF2IP BAX WDR61 APH1B UBE2N SH3RF1 NELFA MSN RNF40 UBQLN2 TGFBR2 NDUFA13 LATS1 ATG7 PELI1 DGKQ CCND2 CAB39 CDK5RAP3 FYN ING2 TNK2 PTGS2 CDKN1B PSME3 MOB3A TAB2 GSN IL6ST DHX36 WNK1 GBA HUWE1 UHMK1 BMPR2 PPP2R5D NCK1 KANSL3 ABI1 HSPD1 CIDEB NDFIP1 SNCA CALM3 TNFSF12 FKBP1A CLEC7A FAF1 SOCS5 CSNK1D AKAP9 PTBP1 CCNT1 BCAP31 KAT5 DCUN1D5 MAP3K4 AKAP8L IQGAP1 CLN6 PLD1 ARRB2 PPP1R12A SIRT6 SYMPK MADD VPS35 XIAP SYNCRIP MAPK9 TRMT10C MRPS27 COMMD1 LRRK1 RPS6KA5 FNTA SREBF1 PAXBP1 LILRB2 ST20 CD33 HAX1 POMT1 LIMK2 TNFRSF10A GSK3B SGSM3 CD300A METTL5 SRC LPCAT3 MTOR CSNK2A1 GCLC UBE2D1 FLOT1 OSBP PTK2B USP5 GOLGA2 FBXL5 COP1 PABPC1 PTPA MPV17L2 TBC1D7 ZBTB7B SAE1
acute_myeloid	5	timen	C5_GO_BP	GOBP_REGULATION_OF_DEFENSE_RESPONSE	8.21627e-07	0.000121371	0.659444	-0.311761	-1.62169	348	HMGB2 FPR2 NKG7 SERPING1 CCR2 TLR8 TLR4 OAS1 NMI PRKCD IFI16 AIM2 TNFRSF1A DTX3L TNFAIP8L2 TRIM21 LRRK2 SLC15A4 IL16 MEFV IFIT1 SOCS3 DDX58 ATM CTSC BRD4 EMILIN2 IFI35 PARP9 TRIM56 JAK2 IRAK3 SIGLEC10 VPS35 TRADD TRAFD1 SELENOK CRK NLRC4 BTK RHBDF2 IL17RA USP18 TNFAIP3 PLCG2 IRF3 MAPK14 GBP5 TLR2 TRIM38 MGST2 CNOT7 NFE2L2 ZBP1 CR1 AKNA SIRPA ADAM8 CARD9 EPHB2 CASP8 EIF2AK4 UFD1 FURIN PLSCR1 PIK3AP1 LILRB1 PTPN6 IRF7 VAV1 LILRA5 GBA CASP4 TRIM5 STAT2 DHX58 OAS3 HAVCR2 HLA-F TNIP1 XRCC5 PSMA6 MNDA SOD1 C1QBP CASP1 NFKBIZ CD1D UFL1 BST1 MED1 RNF216 MYD88 CGAS NR1H2 IL6ST S100A12 PTPRC MAPK3 PPM1B CREBBP FGR ATG5 HEXIM1 HSP90AA1 NLRC5 N4BP1 LYAR FFAR2 PSMA1 NDFIP1 PQBP1 BIRC3 CD81 CCL3 PTPN11 SBNO2 HSP90AB1 NPLOC4 PAK1 PTPN1 NFKB1 ALOX5 FOXP1 SELENOS FYN RB1 NLRP12 ASH1L IKBKB PLA2G7 APOBEC3G SIRT2 STAT5B SHARPIN LAMP1 YTHDF2 XIAP UBE2K MAP3K7 ATG12
acute_cd8	6	timen	C5_GO_CC	GOCC_SECRETORY_GRANULE_MEMBRANE	8.21694e-07	3.1107e-05	0.659444	-0.437012	-1.95457	180	FCER1G TYROBP BST2 CD300A CD38 CXCR2 ADGRE5 STOM SYNGR1 LAMP3 SERPINB6 RAB27B LPCAT1 ITGAL SLCO4C1 ITGAX SLC15A4 LAIR1 ADAM10 TRIP11 HLA-C ADAM8 PECAM1 SLC17A9 ENPP4 PTPRC TBC1D10C CYBA CXCR1 CD63 ITGAM HLA-B CD68 APLP2 CD53 RAP1B IGF2R RAB10 TNFRSF1B C3AR1 ITGB2 STK10 SCAMP1 HMOX2 RAB5B PSEN1 ITPR1 STXBP5 CPNE3 MOSPD2 RAP2B B4GALT1 DYNLL1 TMEM63A DIAPH1 STX3 RAB24 RAB27A IQGAP2
acute_cd8	all	covid	BTM_MODULES	activated dendritic cells (M67)	8.21771e-07	6.47556e-06	0.659444	0.895562	2.07914	11	RSAD2 IRF7 PLSCR1 DDX60 IFIH1 DDX58 CD38
acute_cd8	8	timen	C5_GO_BP	GOBP_MITOCHONDRIAL_TRANSPORT	8.21771e-07	7.61508e-05	0.659444	0.488088	1.90815	140	PMAIP1 SLC25A5 ARIH2 MT-ATP8 TIMM10 PPIF ATP5F1A ATP5F1D TOMM20 ATP5PB BNIP3L OXA1L BLOC1S2 MT-ATP6 TSPO BBC3 NDUFA13 BAG3 USP36 ALKBH7 ATP5MG SLC25A16 THEM4 VDAC2 PMPCB TIMM44 ATP5F1B PDCD5 HEBP2 MTERF4 CPT1A TOMM22 SREBF2 ACAA2 RHOT2 BAX FIS1 SAE1 ATP5PO PITRM1 FBXO7 STOML2 MOAP1 DNAJC15 BID PRKAA1 TIMM50 TIMM23 BAK1 TIMM23B MFF SAMM50 BAP1 TOMM40 TOMM5 BAD
acute_cd4	6	age_n	C7_VAX	NAKAYA_PBMC_FLUAD_MALE_AGE_14_27YO_1D_POSTBOOST_VS_0D_PREIMM_MF59_ADJUVANTED_1DY_GENES_IN_BTM_M40_AND_M53_DN	8.22449e-07	0.000141461	0.659444	-0.603558	-1.78784	50	KLRB1 GNLY TRBC1 GZMA ITM2A SIRPG SAMD3 ZAP70 GATA3 TRAC BIRC3 PRKCH GIMAP6 GZMM CCL5 UBASH3A CD27 CD28 TRAV20 CD3G LCK SIT1
acute_cd8	12	covid	C5_HPO	HP_STROKE_LIKE_EPISODE	8.24539e-07	3.55141e-05	0.659444	-0.895526	-2.46872	10	MT-CO1 MT-CYB MT-ND4 MT-CO3 MT-CO2 MT-ND5 MT-ND1 DPM3
acute_cd8	all	age_n	C5_GO_CC	GOCC_ENDOCYTIC_VESICLE_MEMBRANE	8.25463e-07	2.94071e-05	0.659444	0.43323	1.97231	132	AREG HLA-DQB1 HLA-DQA1 CYBB FCGR1A RAB34 RAB31 LYN TLR6 CD163 CLEC4E CD4 RAB9A STAB1 RAB32 ADRB2 RAB22A SLC11A1 CSF3R TGFA HLA-DPA1 CYBA TLR1 RAB11FIP1 PTCH1 LAMP1 HLA-DRB1 ATP7A CAMK2D MARCO HLA-DPB1 CD36 SCARB2 EREG APPL2 HLA-G RILP RAB35 SLC2A8 MCOLN1 IGF2R
acute_myeloid	12	acuity_maxn	HALLMARK	HALLMARK_XENOBIOTIC_METABOLISM	8.27539e-07	5.79277e-06	0.659444	0.521581	2.06764	100	AQP9 UPP1 ETS2 MT2A PGD VNN1 PDK4 GABARAPL1 TNFRSF1A APOE IDH1 CES1 SERTAD1 CYB5A NINJ1 COMT TMBIM6 CD36 PINK1 CBR1 TMEM176B HMOX1 BLVRB PPARD ADH5 PEMT ECH1 MAN1A1 GSTO1 BCAT1 DDAH2 PMM1 FAH ASL ACOX1 DHRS7 ELOVL5 ID2 PAPSS2 IRF8 ALDH2 ACP2 AP4B1 SPINT2
acute_cd4	1	age_n	C7_VAX	FLETCHER_PBMC_BCG_10W_INFANT_PPD_STIMULATED_VS_UNSTIMULATED_10W_DN	8.28354e-07	2.44364e-05	0.659444	0.544978	2.30224	51	S100A4 CAPN2 ANXA1 LYZ FCN1 CST3 CTSS S100A6 VIM CD63 CTSB TSPO LIMS1 MNDA G6PD ASAH1
acute_myeloid	1	timen	C5_GO_BP	GOBP_POSITIVE_REGULATION_OF_NUCLEOBASE_CONTAINING_COMPOUND_METABOLIC_PROCESS	8.30142e-07	0.000547617	0.659444	0.267885	1.32391	1221	RGCC PID1 HMGA1 NR1D2 SERTAD1 RBM3 FOSL1 ZNF593 RFX2 HIVEP3 RUNX3 SERTAD2 ELF4 ATF4 PPRC1 ZBTB17 ALYREF MAZ CTNNB1 APEX1 ELL EAF1 MAFF SERTAD3 ZFX CD4 BIRC2 CSRNP1 ZNF580 CIRBP NR1D1 FHOD1 YTHDF3 PITHD1 BCL3 MAML3 KLF10 CEBPA PICALM IRF2BPL KLF13 SSBP3 TRIM13 UIMC1 PLAGL2 POLR2G HDAC3 SSBP4 ATF5 TNIP1 ID2 RPS6KA3 RNF168 SRF HSF1 RBMX APP MAD2L2 CCNC TET2 PMF1 CRTC3 OTUD4 PBX2 RIPK2 NAA16 KDM6B NMD3 PPP3R1 RPS6KA4 AGO1 RPRD1B ARL2BP PSMD9 TRA2A PQBP1 MEF2D MGMT MAFG TAF11 BRPF1 IER5 ARID5A CSDE1 USF1 SIRT2 CCNT2 AKIRIN1 DCP2 MITF ZMIZ1 FOXO1 RFXANK GTF2A2 PPM1A YTHDF2 VHL CCNT1 SFPQ BUD23 USP7 DVL3 VEGFA RLF RHOQ TBL1X MAPK3 RTRAF SRC HDGF OGT CLCF1 ARID2 CIZ1 NFKBIB MED10 HMGN3 ARID3B PHF5A CDK9 ILF3 SIN3A SMAD3 PCBP2 TNIP2 ING5 TESC KMT2E KDM1A E2F3 TIGAR ZNF721 MED30 KAT7 ZNF267 YTHDF1 PRKDC ING3 DOT1L POGZ EPC1 KHSRP ENG BABAM2 NRIP1 DR1 ABHD14B RNF187 CRTC2 PIK3R1 TET3 RYBP MICAL2 TGFBR1 DDIT3 TAF9 DBP ITGB1BP1 SUPT5H SUPT6H PIM1 MED6 BABAM1 PTOV1 TCERG1 SS18L2 AKT1 SMARCB1 VENTX GTF2F1 SNX5 GFER NAA15 AKIRIN2 CEBPB KDM7A FUS PRDM2 VEZF1 GPATCH3 CNOT2 ERCC1 PER1 USP16 DYRK1A NME2 SP3 CCAR2 TFE3 SUPV3L1 ILF2 FOXO3 EIF5A HLA-DRB1 NPM1 CAMTA1 FOXJ2 TACC1 DNAJC2 TRIAP1 CNOT1 RNF10 TRIM44 WDR43 CD81 STK16 TAF10 HNRNPA1 TENT4A PAN3 PIH1D1 ZFHX3 OSM CCT4 PPP3CA MYDGF ARHGEF2 ELF2 RUVBL2 HMGN1 NELFE CALCOCO1 HDAC1 DDX21 NCOA3 MTF2 RNF6 RBM22 DDX39B ZBTB20 MAPK1 PRPF6 LSM1 PTMS NFIL3 TNRC6A RXRA INO80E RC3H2 DCP1A IL18 PHF10 RAF1 NCOA1 USF2 THRA TOB1 NFKB1 ZNF292 ACTN1 ZNF335 SMARCC1 UBTF TCF12 CRLF3 NFKB2 RARA TCEA2 HDAC5 PBXIP1 IRF8 NLRP3 EZH1 GRSF1 ING2 MECP2 U2AF2 TNF ZNF395 MAP2K3 PCGF5 ZFP36L1 DCAF6 NFAT5 TCEA1 EXOSC5 BRF1 SMARCE1 TRIM28 HDAC10 AKAP8L MAP3K2 TAF13 CCNK GMEB1 RREB1 DDRGK1 METTL23 REL NUP98 PIN1 USP9X SMARCD3 TENT4B MEAF6 ANKRD49 PER2 HEATR1 PPARD KDM1B NUFIP1 TFPT MAPKAPK5 USP22 GLYR1 MED21 NUCKS1 NFATC2IP ZC3H12A INSR NUDT21 TUT4 MTA2 ZBTB18 EP300 RC3H1 CREB3L2 ZMIZ2 SMARCD2 HNRNPAB CBFB RAP2C ESRRA ZNF33A NCBP2 WDR77 DDX3X CHD6 CEBPG TNFSF13 JMJD6 E2F4 NEK4 INPP5K PRKCB P2RX7 ZNF384 ZNF639 SMARCD1 ETV6 WWP2 RBM15 ZGLP1 ZPR1 UBP1 SETD3 NBN CREB3 MDFIC TRIM8 ARID4A CHCHD10 PSMC5 SUPT4H1 MLXIP CREBL2 AHR CXXC1 BTG2 NCBP1 ZNF451 CCDC124 SLC30A9 ERN1 SRSF5 LITAF ZBTB7B PCBD2 SNAI1 IRF1 CIITA GTF2I PLAGL1 NFATC3 NR1H2 PNKP RFC1 SRA1 CNOT7 SYNCRIP TCP1 TNFSF8 ARID1B ELK1 PKN1 MLLT10 NFRKB MAPK7 HNRNPD RRN3 ELK4 SMAD2 UPF1 MYSM1 CELF1 NSD1 RNF4 REST STAT5B PRPF19 ATF6B TAF8 HHEX DHX9 TBL1XR1 MPND ATXN7L3 CELA1 AP3D1 SAMD4B ZSWIM8 KMT2A PTGES2 IKBKG RUNX1 DIS3 LPIN1 KPNA6 KAT6B ZNF516 NCK1 HDAC4 ZBED1 ABT1 ILK HIF1A EAPP BCL10 KMT2C TRRAP E4F1 KLF4 TP53INP2 KMT2D ZNF281 WAC DKC1 TP53INP1 SREBF1 SREBF2 EXOSC9 MAFB KMT5B TNRC6B MORF4L1 DAZAP1 SF3B4 ATAD2B PKD1 BUD31 DNM2 TAF15 TSG101 JUND KANSL3 ZNF410 TRA2B SIRT6 XRCC1 ETV2 FBXW11 PHIP UBE2L3 IRF9 ROCK1 RUNX2 CREBBP MEF2C PPP3CB ZNF318 ASH1L NABP2 CCT5 CAMK1 ARID3A BAZ1B FOXK1 ATMIN YAF2 EXOSC6 ASCL2 CCT8 SHC1 ATF3 BCLAF1 NAF1 PRDX6 MLX HRAS HSPA5 CHTF8 POU2F2 IL1B BACH1 NSD3 TGFB1 ZNF668 SPIN1 CNOT6L GPBP1L1 XRCC6 MED14 PCBD1 SMARCC2 ZNF91 TADA3 TNNI2 UBE2N TFEB NUP85 DMAP1 PAIP1 GTPBP1 SMAD4 TAF6 PARP1 TFAM TFDP1 QRICH1 SENP2 CITED4 ZXDC BATF HMCES YY1 GMEB2 CHURC1 FOSB PSEN1 ZNF263 EP400 CNOT8 ARF4 CKAP2 PAXBP1 MED24 DVL1 CCT3 BRD4 MED13 RELA TRAF6 MAP2K2 CREBRF NUP62 KMT2B BCL9L ARRB2 YBX1 FOXJ3 CCT6A ICE1 MYBBP1A ZNF836 KDM3A ZNF746 CNOT3 NFIC PDE12 MAP2K5 PRKAA1 PLCB1 RIOK1 KAT8 NCOA2 RRP1B TRIM25 HEXB UBE2V2 PIM2 FOSL2 INO80 PABPC1 SENP1 TBK1 WASL CAMKK2 DCPS DIS3L2 THOC1 PSMC3 PARK7 ACVR2A HOXB2 TCF3 ZNF609 ATR LYL1 SNRNP70 IRF3 RB1 HCFC1 CHD8 CNOT9 CD86 TCF7L2 MEPCE HIPK2 BRCC3 VCP RBPJ NELFA LDB1 CDK5RAP3 PAGR1 THOC5 TAF1 NR4A1 GLMP PAN2 TRERF1 TNKS2 SS18L1 PCBP1 WDR48 CHCHD2 AXIN1 SBNO2 HES1 CCAR1 SHLD2 MAVS PWP1 UTF1 MRPL12 ARID4B NOD2 METTL16
acute_cd8	10	covid	C5_HPO	HP_EPISODIC_VOMITING	8.3048e-07	2.68368e-05	0.659444	-0.756247	-2.87849	18	MT-CYB MT-CO3 MT-ND4 MT-CO1 MT-ATP6 MT-CO2 MT-ND3 MT-ND5 MT-ND2 MT-ND6 MT-ND1
acute_cd4	7	covid	C5_GO_BP	GOBP_POSITIVE_REGULATION_OF_IMMUNE_SYSTEM_PROCESS	8.30972e-07	7.40069e-05	0.659444	0.418874	1.58897	339	IRF7 PLSCR1 RSAD2 DDX60 IFI35 PARP9 DDX58 HLA-DPB1 IFI16 RHOH CCL5 HLA-DPA1 NMI CALR SLAMF1 ZBP1 XBP1 TNIP2 PHB CD74 HLA-A ELF1 CD6 HSPH1 BCL2 DHX58 IL7R XRCC6 KHDRBS1 CD8A MAP3K8 HLA-DRB1 LCP2 SIRPG BTN3A2 CD47 RAC2 LGALS9 GPI GBP1 SELENOK PPP2R3C CD5 DDX21 BTN3A1 B2M LAG3 NCR3 MYD88 CD40LG RELA SH3KBP1 STX4 HLA-E HSF1 SOCS1 RUNX3 HSP90AA1 PRNP KLRD1 TRAT1 XRCC5 RBCK1 HMGB1 LCK ZAP70 CMTM3 VSIR NFKBIZ STAT6 EZR HCLS1 CD3E PTPRC TOMM70 THEMIS UBE2N PRKCH DHX9 BAX CBLB MALT1 CTSC CBFB BLOC1S6 IKBKB DPP4 HLA-DQB1 C1QBP PDE4D SLC7A5 MYO1G RHOA GATA3 SPN VAV1 LGALS3 LEF1 RC3H1 ADAM8 RIPK2 HAX1 RUNX1 ZNFX1 EIF2AK4 TYROBP LGALS1 POLR3C UBE2K
acute_myeloid	2	timen	C5_GO_MF	GOMF_PROTEIN_FOLDING_CHAPERONE	8.32236e-07	0.000254894	0.659444	-0.599782	-2.33178	30	HSPA1A CCT3 HSPA8 CALR HSPB1 HSPA5 CCT6A CCT7 CCT5 CCT4 HSP90AB1 CCT8 FKBP8 CCDC47 TCP1 TOR1A HSPA6 HSP90AA1 PFDN1 PDCL3 CCT2
acute_bcell	9	covid	C3_TFT_GTRD	FOXR2_TARGET_GENES	8.32695e-07	0.00010714	0.659444	-0.423078	-2.24921	78	RPL27 RPL6 EIF3L RPLP2 RPS5 RPS18 RPS16 RPS6 RPS14 RPL34 RACK1 MT-CO1 RPL32 RPL8 RPS27 EEF1A1 RSL24D1 MT-ND4 RPS17 SSR2 RPS25 MT-ND3 SERP1
acute_cd4	7	covid	C5_HPO	HP_RETINAL_TELANGIECTASIA	8.33563e-07	4.02239e-05	0.659444	-0.784143	-2.56044	17	MT-CYB MT-CO3 MT-CO1 MT-ND5 MT-ND4 MT-ATP6 MT-ND6 MT-ND4L
acute_cd8	7	covid	C5_HPO	HP_NONIMMUNE_HYDROPS_FETALIS	8.33851e-07	0.000101094	0.659444	-0.602127	-2.52031	34	RPS10 RPS19 RPL27 RPL5 RPS7 LBR RPL18 RPL26 RPS15A RPS20 PIEZO1 RPS28 RPL11 RPL35A RPS27 RPL15 RPL35 CTSA
acute_myeloid	7	acuity_maxn	C7_VAX	GAUCHER_PBMC_YF_VAX_STAMARIL_UNKNOWN_AGE_3DY_DN	8.35256e-07	9.97394e-06	0.659444	-0.54891	-2.00512	88	ALKBH7 RPL30 EEF1B2 FBL CAMK1D RPS3 RPL35A RPS18 RPS5 RPS13 EEF2 RPS4X EIF3F RPL5 RPS8 EEF1A1 FAU RPL18 RPS6 RPS27A RPL4 RPL13A RPL3 RPS14 TOMM7 RPLP0 RPS25 EIF3L OSBPL8 RPS29 PABPC4 TPT1 TBL1X RPL27 RPS6KA5 TMX4 ABCC5 ICAM3 WLS
acute_bcell	11	timen	C7_VAX	HOEK_NEUTROPHIL_2011_2012_TIV_ADULT_1DY_UP	8.36244e-07	3.53313e-06	0.659444	-0.863157	-2.52206	13	IFI44L XAF1 EPSTI1 OAS1 IFI44 OAS2 MT2A
acute_cd4	9	covid	C5_HPO	HP_DISTAL_PERIPHERAL_SENSORY_NEUROPATHY	8.36461e-07	0.000126253	0.659444	-0.892519	-2.29101	10	MT-CO1 MT-ND4 MT-ND6 MT-ND5 MT-CO3 HADHA MT-CO2
acute_bcell	9	timen	C5_HPO	HP_WEBBED_NECK	8.38187e-07	2.72822e-05	0.659444	0.659938	2.26344	42	RPL27 RPS26 RPS15A RPL35 RPS7 RPS27 RPS20 RPL18 RPL35A RPL5 RPS29 RPL15 RPS28 RPS10 RPL11 RPS19 RPL26 RPL31
acute_bcell	10	timen	C7_IMMUNESIGDB	GSE13485_CTRL_VS_DAY3_YF17D_VACCINE_PBMC_DN	8.38656e-07	0.000577115	0.659444	-0.482527	-1.82045	90	IFIT3 IFI44L IRF7 IFIT2 EPSTI1 OAS1 CNDP2 IRF8 OAS3 CSK AIM2 MX2 XAF1 DDX60L BST2 IFIT1 TAP1 IFI27 FGD2 DDX58 IL27RA IFITM2 C20orf27 BTK METTL7A OAS2 IFI44 STAT1 HERC5 SAMD9L TRIM69 RSAD2 NADK TRIM22 HERC6 PIN4 CMPK2 PARP14 OASL ISG15 JUP PPP1R11 LAP3 C11orf24 TRIM5 PARP9 USP18 CYSLTR1 MTHFD1 EAF2 DTX3L ADAR PML UBE2L6 MX1
acute_myeloid	4	timen	HZ_COVID19	500 genes up-regulated by SARS-CoV-2 (2 MOI) in human A549 cells transduced with ACE2 vector from GSE147507	8.38656e-07	2.48801e-05	0.659444	0.330794	1.4998	388	IER3 BHLHE40 ICAM1 NFKBIE BCL3 IER5 KLF10 PIM3 RAP2B EAF1 ZNF267 BTG2 SERTAD2 CSRNP1 KLF11 RELB ZBTB43 HOTAIRM1 VAMP2 OTUD1 SKIL RNF19B FOSL1 NFKBID SERTAD3 BIRC2 IRF1 WTAP SNHG15 FNIP1 PNRC1 EIF1B EPC1 DDIT3 MDM4 KDM6B ZNF721 PPTC7 MAP3K8 PER1 DNTTIP2 JMJD1C VPS37B ZNFX1 GTPBP1 PNN RBM33 ATF4 NR1D1 CEBPB CCNL1 TET2 MXD1 ANKRD12 CWC25 FOSB ANKRD49 DBP CELF1 MAFG RBBP6 ZBTB17 NFAT5 CLK1 NFKBIB SPHK1 MRPL44 CRTC2 IKZF5 BBC3 CLASRP PLEKHF2 ELL NFKB2 ZFP36L1 FBXW7 MSL1 ADNP2 NRIP1 GZF1 PPP1R15A CYLD COL4A3BP CTDSP2 GPATCH8 JUN POU2F2 CD83 RICTOR NSRP1 SDC4 SNIP1 KLF4 PNISR YY1AP1 KANSL1 RLF CYTH1 USPL1 RPL22L1 SCAF4 CHMP1B MOAP1 ATF3 POGZ ODC1 GPCPD1 RBM15 REC8 HNRNPH3 VEZF1 HBP1 ARRDC3 NECAP1 CCNT2 ZNF292 CASP8 CHIC2 ELMSAN1 MAFF TANK YOD1 ZBTB2 SLC25A28 DCP1A TICAM1 TNFAIP3 REPIN1 ITSN2 MED26 KDM6A RBM39 DIDO1 MSL2 LTB ARID3B GPBP1L1 NFKBIA PPP4R2 TAF1D HIC2 ASXL1 YTHDC1 UBXN7 PPP1R15B TET3 BCL10 NR4A1 PDRG1 NFE2L2 B3GNT5 SOCS3
acute_cd8	4	covid	C5_HPO	HP_RETINAL_VASCULAR_TORTUOSITY	8.39125e-07	6.88082e-05	0.659444	-0.532201	-2.6022	36	MT-CYB MT-CO1 MT-ND4 MT-CO3 MT-ND5 MT-ATP6 MT-ND6 MT-ND4L MT-ND2 DGCR2 NCF1 ETHE1
acute_myeloid	3	acuity_maxn	C5_GO_BP	GOBP_ANTIGEN_PROCESSING_AND_PRESENTATION_OF_EXOGENOUS_PEPTIDE_ANTIGEN_VIA_MHC_CLASS_II	8.40792e-07	0.000622522	0.659444	-0.753094	-2.61897	20	HLA-DQB1 HLA-DRA HLA-DPA1 HLA-DMB CD74 HLA-DRB1 HLA-DPB1 CTSS HLA-DRB5 HLA-DMA HLA-DQA1
acute_cd8	2	covid	C5_GO_BP	GOBP_POSITIVE_REGULATION_OF_RESPONSE_TO_BIOTIC_STIMULUS	8.41177e-07	7.87834e-05	0.659444	0.545806	1.78143	114	IRF7 OASL PLSCR1 PARP9 DHX58 NMI ZNFX1 IFI35 LAG3 DDX60 ZBP1 TRIM5 MR1 KLRC3 PLCG2 KIR2DL4 SLC15A4 GRN UBE2K IFI16 DHX9 USP15 CD160 FADD XRCC5 AP1G1 HSP90AA1 TOMM70 TBK1 PYCARD TIRAP MAVS KLRC2 CREBBP SYK
acute_cd4	7	timen	C5_HPO	HP_PURE_RED_CELL_APLASIA	8.41284e-07	8.47136e-05	0.659444	0.738962	2.31213	23	RPS10 RPL27 RPL18 RPS19 RPL5 RPL15 RPS15A RPS7 RPL35 RPL26 RPL35A RPS17 RPS27 RPL11 RPS29 RPS26 RPS28 RPL31
acute_cd4	9	covid	C5_GO_BP	GOBP_RESPONSE_TO_INTERFERON_BETA	8.41479e-07	7.66983e-05	0.659444	0.836825	2.33615	19	PLSCR1 OAS1 XAF1 IFITM3 IFITM1 BST2 STAT1 IFI16 IFITM2
acute_myeloid	14	covid	C5_HPO	HP_PSYCHOTIC_MENTATION	8.42961e-07	5.47381e-05	0.659444	-0.891758	-2.58818	10	MT-CO1 MT-CO3 MT-ND4 MT-ND5 MT-ND6 MT-CO2 MT-ND1
acute_myeloid	14	covid	HALLMARK	HALLMARK_INFLAMMATORY_RESPONSE	8.4326e-07	1.293e-05	0.659444	0.662857	2.06175	57	LY6E IFITM1 EIF2AK2 BST2 TNFSF10 NMI CCR7 NAMPT CCL5 SELL NFKBIA RNF144B RIPK2 CD48 IFNGR2 IL18 CD82 IRF7 SPHK1 HIF1A
acute_cd8	4	timen	C5_GO_BP	GOBP_REGULATION_OF_DEFENSE_RESPONSE	8.46203e-07	9.29331e-05	0.659444	-0.415823	-1.67253	344	IRF7 OAS1 IFIT1 ISG15 PARP9 PLSCR1 STAT1 OAS3 USP18 IFI35 DDX58 HERC5 DTX3L IFI16 SLAMF6 LGALS9 NMI DHX58 CASP1 CASP6 IRF3 ALOX5AP BANF1 STAT2 ADAR APOBEC3G TRAFD1 PARP14 ZBP1 IL16 TRADD CTSC VPS35 SAMHD1 TNFRSF1A TRIM5 LAG3 N4BP1 KLRD1 MYD88 AOAH TRIM21 GBP5 ZNFX1 SNX6 FGR RBM14 CCL3 AIM2 VAV1 RNF31 XIAP S100A8 GBA IL17RA
acute_bcell	12	timen	C5_HPO	HP_APLASIA_HYPOPLASIA_OF_FINGERS	8.46398e-07	5.82376e-05	0.659444	0.498324	2.11046	111	RPS20 GGCX GNAS RPS7 RPL15 RPL35A GPX4 RPL26 RPS10 RPL5 RPS15A COX4I1 RPS26 RPL18 RPL11 RPL27 RPS17 RPS19 ASAH1 RPL35 KDM1A SVBP RPS24 MAD2L2 RPL31 GNB2 RPL10 RAC1 CNOT2 SMARCE1 HDAC8 CHST11 RPS29 RPS28 IFT52 IFT57 OFD1 RPS27 SMARCA4 HCFC1 TRIM8 UPF3B SON PIGP
acute_myeloid	11	covid	C5_GO_BP	GOBP_POSITIVE_REGULATION_OF_TYPE_I_INTERFERON_PRODUCTION	8.46887e-07	0.000100566	0.659444	0.716169	2.31672	51	ISG15 OAS3 OAS1 OAS2 IRF7 STAT1 IFIH1 DDX58 DHX58 MYD88 POLR3D TLR7 IRF1 IRAK1 G3BP1
acute_cd4	2	covid	C5_GO_BP	GOBP_REGULATION_OF_VIRAL_ENTRY_INTO_HOST_CELL	8.47066e-07	0.000128459	0.659444	0.73298	2.07293	23	LY6E LGALS9 TRIM22 IFITM3 TRIM38 IFITM1 LGALS1 TRIM25 CD4 SNX3 TRIM5 TRIM14 P4HB TRIM26
acute_cd8	11	acuity_maxn	C2_CP_KEGG	KEGG_CHEMOKINE_SIGNALING_PATHWAY	8.4717e-07	0.000108438	0.659444	-0.548242	-1.71191	73	FGR ROCK1 PRKCB RAP1B CXCR3 ARRB2 GNB2 GRK6 NFKBIB CCR7 RAP1A WAS PREX1 ADCY7 KRAS PTK2B GRK2 JAK3 RELA ELMO1 PRKACB CCL5 GNB1 GNAI2 ITK JAK2 AKT2 STAT1 FOXO3 MAPK1
acute_myeloid	10	timen	C7_VAX	QI_PBMC_ZOSTAVAX_AGE_50_75YO_CORRELATED_WITH_EXPANSION_OF_VZV_SPECIFIC_T_CELLS_TO_PEAK_AT_1DY_POSITIVE	8.4717e-07	3.85261e-06	0.659444	-0.403683	-1.5774	211	HSPA1A SELL CYTIP CD14 NFE2 SMAP2 LILRB3 CYSLTR1 MFSD1 CXCR4 GPR65 MXD1 ARHGAP25 SARAF SLC11A1 LILRB2 PELI1 LAMP2 CCND3 MLKL VRK3 WAS FGD3 CHST15 PDLIM7 HLA-F RNF149 DPEP2 TGFBR2 ARHGAP30 PRRC2C MED16 RB1CC1 FPR1 TM2D3 STX4 FNDC3B PCBP1 YWHAH NABP1 KIAA0319L CAST BTG1 IWS1 CAB39 FEZ2 MTMR6 ARPC5 FLI1 CITED2 PLCG2 ACAP2 DDX3X SDHD ADD1 EVI2B ERICH1 RCBTB2 LRP10 CSF2RA GLB1 UPF2 LMBRD1 ICAM3 TACC1 RBM33 SIGLEC14 CTDSP1 MOB1A SIPA1 KIF5B TRIM8 HSPA6 LRRK2 IST1 PTBP3 SKIV2L BANP SIRPA TNFRSF10B N4BP2L2 FNBP1 STAT3 RXRA HNRNPH3 CMIP B4GALT5 RAB35 RAB11FIP1 MAP4K4 C5AR1 LPIN2 RASSF2 LPAR2 PNISR FADD PRR13 CPQ ALOX5
acute_myeloid	1	covid	HZ_COVID19	MERS-CoV Top 200 Predicted Genes from Geneshot AutoRIF via Enrichr Co-Occurrence Gene Similarity	8.4717e-07	5.18892e-05	0.659444	-0.367094	-1.72421	198	ACOT9 RARS SNAPIN USO1 ZDHHC7 AP3S1 GLTP SPG21 CPNE3 TFG YIPF3 TMED5 SNX4 PER1 SLC30A7 VPS36 RER1 COPG1 ESD RAB5B RAP1A ADPGK TM9SF2 TSG101 GMFB TMEM165 APMAP TMEM127 SEC22B SNX1 PIGS PTBP3 ARCN1 RIC8A STX12 STT3B SAR1A UBA3 RAB9A TPP2 HEXA UBE2F ANXA11 ANKRD13A SUGT1 GOLPH3 YTHDF3 API5 FAM91A1 ANXA7 AP1B1 SDF2 YIPF1 STARD3NL RALBP1 ADIPOR1 TMEM43 TMX1 SEC13 ACTR10 GNA13 RAB5C RAB14 SETD3 STX7 GRSF1 GINM1 SNX2 ALG5 RAB6A SEC24C CORO1C SEC23B PPP4R1 SRPRA TDP2 PRPSAP1 RAB1A GBA RAB11A UBE2Q1 STXBP3 TAX1BP1 GLOD4 ACTR1A SCAMP2 PLEKHB2 WDR1 SARS RPF1 RAB7A UBE2K RALB YIPF4 TBC1D20 ALDH9A1 PEF1 RNPEP VPS4B PLAA GNAI3 VPS25 FAM32A GORASP2 COPZ1 AP3M1 PTS PRKAG1 GRPEL1 STT3A VPS26A RAB21 PSME3 AMFR SLC35F5 TTC1 VASP SEC23IP VDAC2 UBAP1 UFD1 SFT2D2 RPE PITPNA ACBD3 PTTG1IP TMED9 FAF2 ARF4 SCARB2 ERLIN1 VTA1 SEC24B RNF114 VPS35 RAP2C SLC30A5 HSD17B4 SURF4 RTCA SNAP29
acute_myeloid	12	acuity_maxn	C5_HPO	HP_MACROCYTIC_ANEMIA	8.47213e-07	0.000569115	0.659444	-0.606641	-2.2652	51	HLA-DQA1 HLA-DQB1 RPS19 RPS27 MMADHC RPL35A RPS24 RPL11 RPL5 HPRT1 RPL18 RPS7 RPS14 RPL15 RPS28 RPS15A RPL26 RPS26 RMRP PIEZO1 RPL35 SFXN4 RPS10 RPS29
acute_cd4	14	covid	C5_HPO	HP_HETEROGENEOUS	8.47851e-07	2.95802e-05	0.659444	-0.579843	-2.34292	40	MT-CYB MT-ND4 MT-CO3 MT-ATP6 MT-ND5 MT-ND2 MT-ND4L MT-ND1 ATM
acute_cd4	12	covid	C5_HPO	HP_DEVELOPMENTAL_GLAUCOMA	8.49575e-07	4.83159e-05	0.659444	-0.675031	-2.45376	30	RPS19 RPL35 RPL26 RPL31 RPL27 RPS27 RPL18 RPS15A RPL5 RPS10 RPL35A RPS7 FLNA RPS20 RPS29 RPS17 RPS28
acute_myeloid	1	timen	C7_VAX	NAKAYA_PBMC_FLUAD_IMUVAC_MALE_AGE_14_27YO_CORRELATED_WITH_HAI_RESPONSE_MF59_ADJUVANTED_AND_NON_1DY_GENES_IN_BTM_M75_POSITIVE	8.49895e-07	1.17771e-05	0.659444	-0.619234	-3.03323	17	IFIT1 OAS3 RSAD2 OAS1 IRF7 SERPING1 DDX58 HERC5 IFIH1 DDX60 DHX58
acute_bcell	6	timen	C5_GO_MF	GOMF_RRNA_BINDING	8.50333e-07	0.000344385	0.659444	0.472428	2.39276	44	RPL3 SBDS RPL23 RPS4X RPL9 RPL5 RPS14 RPS5 RPS18 RPS11 DDX21 RPS13 RPL37 CIRBP RPS9 RPL23A RPL11 RPS3 RPLP0 RPL12 RPL8 RPS4Y1
acute_bcell	all	age_n	BTM_MODULES	B cell surface signature (S2)	8.504e-07	2.70427e-05	0.659444	-0.634627	-2.02021	51	CR2 NT5E TSPAN13 CHL1 CD200 ABCB4 PTPRK CCR6 CXCR5 FCRL1 CD24 TMEM156 CD79B SCN3A P2RX5 HLA-DOB CD22 BTLA GABBR1 TLR10 KCNMB3 SLC6A16 HLA-DMA
acute_bcell	7	acuity_maxn	C5_GO_BP	GOBP_IMMUNOGLOBULIN_PRODUCTION	8.51406e-07	0.00103063	0.659444	-0.55447	-1.86388	78	IGKV1-5 IGKV4-1 IGKV3-15 IGKV1-27 IGLV1-47 IGLV3-1 IGLV1-51 IGKC FCGR2B IGLV2-11 VPREB3 IGKV3-20 HLA-DOB IGKV2-30 CD40 HLA-DMB CCR6 FCRL3 IGLV3-21 NDFIP1 SASH3 IGLV6-57 IGLV1-44 STX4 IGLV2-14 STAT6 PRKDC DNAJB9 IGKV1-9 IGLV1-40 PTPRC MZB1
acute_cd4	3	covid	C5_HPO	HP_DILATED_CARDIOMYOPATHY	8.52279e-07	0.000187509	0.659444	-0.578763	-1.79987	70	HADHA MT-CO3 MT-ND4 MT-CO1 MT-ND6 KAT6B NDUFS2 MT-ND5 MT-ND2 MT-ATP6 SDHD DPM3 SYNE2 LMNA MT-CO2 RERE VCL SYNE1 MT-ND1 DNAJC19 SDHA MT-ND3
acute_cd4	13	timen	C5_GO_BP	GOBP_POSITIVE_REGULATION_OF_TYPE_I_INTERFERON_PRODUCTION	8.55284e-07	5.7209e-05	0.659444	-0.763404	-2.44272	26	ISG15 OAS1 IRF7 OAS2 STAT1 OAS3 DDX58 HSPD1 MYD88
acute_cd4	2	covid	proteinatlas_blood_expression_cluster	Cluster 31: Non-specific - Inflammatory response	8.55684e-07	4.27842e-05	0.659444	0.403147	1.41391	344	HERC5 LMAN2 SMAP1 EMC7 SCAMP2 ERP44 AZI2 POLR2E FERMT3 ATP6AP1 GHITM BUD31 SELENOT RAB8A SEC23B LSM1 TTC17 EMC3 SPOP SNX1 C4orf3 ATP5MF ALDH9A1 LAMTOR5 SNX6 PSMD4 OTUB1 SF3B1 UBE2I HNRNPK LARP7 TIMM17B SUMO1 WDR83OS CLN3 SFT2D1 HSPA5 CHMP5 RNF181 LYPLA1 AP2M1 CGAS RABIF TOR1A ACOT8 DBNL LZIC DPF2 STAT1 IDH3G ANXA7 RBM8A CYB561D2 DUSP11 MRFAP1 INPP5K GNPTG RHEB AP3S1 IP6K2 TXNDC17 TOP1 TDG SLC25A20 TBPL1 SLC25A11 ARMC8 ZFAND2A COMMD5 FGFR1OP2 MR1 DPY30 ELOVL1 STX4 SRSF10 CCS ZDHHC12 SF3B6 COX5B TIPRL TMEM179B CD300A DBI CLTA COX6B1 NAA38 TM9SF2 TXNDC9 MMADHC ATP6V1D SDHD C19orf25 SNAP29 CAMTA1 RNF25 MAT2B GTF2F2 ATP6V0E1 STARD3NL B3GAT3 PSMC1 SLC39A6 SUMO2 CD58 PRDX5 PHKG2 MPC2 PRKAG1 DCTN3 ANAPC11 PIGT PIGS TANK HMGN2 PET100 CFDP1 UBE2K TAF9 EAPP EIF4H NDUFA1 COX17 DNTTIP2 C22orf39 AURKAIP1 MTIF3 CBLL1 DGUOK LAMTOR3 TMEM199 MRPL28 BTN2A1 SMIM7 MAP3K7 BLOC1S1 HAT1 POLR2F WASHC3 IK MPLKIP ATP5MPL TMEM9B DCAF11 CLK1 ETV7 MAPRE1 BTF3L4 TRAPPC1 CDK5RAP3 PSMB9 GLE1 UBE2L3 ASMTL SARNP PGM1
acute_myeloid	5	timen	C5_GO_BP	GOBP_TAXIS	8.55684e-07	0.00012154	0.659444	-0.341021	-1.71628	220	RNASE2 HMGB2 FPR2 HSPB1 C3AR1 CCR2 PRKCD RIPOR2 THBS1 IL16 NEXN FES PPM1F CORO1B CYSLTR1 ADAM10 RALA CCR1 CRK NCKAP1L IL17RA NOTCH2 PTK2B IL6R STX4 MAP2K1 BSG BIN2 MAPK14 CCL2 CMKLR1 DUSP3 PLXNC1 ADAM8 MYCBP2 EPHB2 SEMA4D MPP1 RALBP1 DEFB1 FPR1 FEZ2 KIF5B VAV1 CXCR4 ANO6 PPIB PREX1 CSF1R CDK5 C1QBP SWAP70 ECE1 CX3CR1 EXT1 SEMA4A ELMO2 WNK1 DNM1L SPN BST1 CCR5 NOTCH1 PLEC PLXND1 S100A12 MAPK3 NR4A1 PLXNB2 CKLF KLF7 CXCL10 RNASE3 DOCK2 CMTM7 CREB3 FFAR2 LYPLA2
acute_cd4	14	covid	C5_HPO	HP_EXERCISE_INTOLERANCE	8.58102e-07	2.95802e-05	0.659444	-0.625028	-2.38171	34	MT-CYB MT-ND4 MT-CO1 MT-CO3 MT-CO2 MT-ND5 MT-ND1 HINT1
acute_cd4	5	timen	C5_GO_BP	GOBP_CYTOPLASMIC_TRANSLATION	8.58256e-07	0.000283034	0.659444	0.508644	1.67057	128	EIF4B RPL3 RPL4 RPS10 EIF4H RPL22L1 EIF3D RPL17 EIF3M RPL27 RPL23 PABPC1 GSPT1 RPL21 EIF4A1 RPS3A RPL5 EIF2S3 RPS16 RPS11 RPS20 RPS5 RPS27A RPS6 RPL7 ETF1 RPS17 RPS4X RPS14 NCK1 CSDE1 HNRNPU RPS3 RPL10A DPH1 RWDD1 RPS26 ZC3H15 RPSA RPL27A EIF5 DENR YTHDF2 RPL9 RPL26 RPS8 RPS18 DPH3 RPLP0 RPS27 RPL13 RPS29 RPL7A RPS23 RPS15A RPL15 EIF3I RBM4 RPL18 RPS2 RPL10 RPL36A YBX1 RPS19 EIF3A RPL23A RPL34 RPL8 RPLP1 PAIP1 UBA52
acute_bcell	11	covid	C7_VAX	NAKAYA_PBMC_FLUARIX_FLUVIRIN_AGE_18_50YO_3DY_UP	8.58442e-07	4.0776e-06	0.659444	0.395696	1.71864	359	PLAC8 MRPL20 ALDH9A1 HSBP1 REEP5 TMED9 PGLS CCT3 SLIRP YIF1B RAB8A PPP1R7 JAGN1 SEC62 TXNDC17 IL27RA UBE2L3 RAB10 ECHDC1 ANAPC13 EXOSC1 RMDN1 MPDU1 MRPS14 LYPLA1 MRPS18C MRPS11 POLR3K OSTF1 TUBB CYB5B VTI1B RABGAP1L EIF2S1 UQCR10 MPLKIP NDUFB3 LY96 PFDN6 COPZ1 PCMT1 SNAPIN TRIM69 CCT5 ABRACL RNASE6 CSRP1 CDK4 SNX11 RRAGA FAM32A NDUFV3 STARD3NL GTF3C6 TTC9C TMEM167A CASP1 CCDC90B CTSC TPI1 GLRX CYB561D2 LSM10 BID SLC25A11 TXN2 THYN1 PDHB PDE6D SUCLG1 TOR1A PIN4 PRDX1 TMX1 PPID PSMB2 UBE2K TAPBPL MRM2 CRIPT TMBIM4 UCHL3 MRPL36 HMOX2 NDUFA8 COPS5 GMPR2 CYB5A SPTLC2 MRPL51 DHRS4L2 GLB1 ICAM2 CFAP298 DBI ATP6V0E1 ECH1 TM2D1 SUPT4H1 MGAT2 TMCO1 UBE4A ZCCHC17 NDUFB5 TXNDC15 MRPL19 RAB7A PSMD1 MRPL35 PSMD14 VPS41 HCST MED13 AP2S1 PLPBP COA3 SERPINB6 PSMD10 DBNL TMX2 CAPN1 OXR1 VAMP8 SLC25A12 MRPL18 IFI16 MRPS12 STX7 RDH11 POU2F2 AP2A1 HPF1 PSMD4 SNX5 AP2B1 MCTS1 CLTC RAB1B
acute_cd4	6	covid	C5_HPO	HP_ABNORMALITY_OF_KREBS_CYCLE_METABOLISM	8.58931e-07	4.72197e-05	0.659444	-0.893314	-2.05951	10	MT-ND4 MT-ND5 MT-ND6 MT-ND3 MT-ND2 MT-ATP6 MT-ND1
acute_bcell	12	timen	C5_GO_MF	GOMF_ACTIVE_TRANSMEMBRANE_TRANSPORTER_ACTIVITY	8.61601e-07	4.9219e-05	0.659444	0.498779	2.08968	107	COX6B1 MT-CO3 UQCRH SLC25A6 NDUFB7 NDUFS5 NDUFA4 NDUFC1 NDUFS8 COX4I1 NDUFB10 MT-CYB NDUFA1 NDUFS4 CYC1 UQCR10 ATP5F1B MT-ND1 ATP8A1 SLC25A3 UQCRC1 MT-CO2 NDUFA6 MT-ND2 COX6A1 NDUFB3 NDUFB8 NDUFB2 COX8A ATP6V1F ABCB9 MT-ND4 NDUFS7 TOMM20 COX5B NDUFB9 ATP6V1C1 COX7A2L MT-ND5 RALBP1 ATP1A1 NDUFA2 NDUFB4 MT-ND3 MT-CO1
acute_bcell	9	covid	C5_HPO	HP_HORSESHOE_KIDNEY	8.61646e-07	2.91729e-05	0.659444	-0.55475	-2.43445	39	RPL27 RPL18 RPS15A RPL35 RPS19 RPL26 RPS20 RPL35A RPS24 RPL5 RPS7 RPS28 RPL11 RPS27 RPL31 SMARCB1 RPL15 RPS29 RPS17 RPS26
acute_cd4	7	covid	BTM_MODULES	translation initiation factor 3 complex (M245)	8.61826e-07	1.65902e-05	0.659444	-0.87655	-2.45331	11	UXT EEF1B2 FBL EIF3F EIF3D EIF3H EIF3K PHB2 EEF1G
acute_bcell	10	timen	C7_VAX	GAUCHER_PBMC_YF_VAX_STAMARIL_UNKNOWN_AGE_10DY_UP	8.64198e-07	1.54596e-05	0.659444	-0.471306	-1.7685	99	IFIT3 RAB8A IFI44L IRF7 IFIT2 SHISA5 EPSTI1 OAS1 CHMP5 OAS3 LGALS9 AIM2 XAF1 CASP1 BST2 JCHAIN IFI35 CYBB TNFSF10 IFIT1 TMEM123 TAP1 NMI IFI27 DDX58 MT2A ZC3HAV1 NAGK OAS2 IFI44 STAT1 HERC5 SAMD9L RSAD2 PCK2 TRIM22 GADD45B HERC6 PARP14 OASL TRIM38 IFI16 ISG15 IDH2 LAP3 TRIM21 TRIM5 NCOA7 PARP9 CYSLTR1 UBA7 ADAR IFI30 SP140 PML TRAFD1 UBE2L6 TLR7 MX1
acute_cd8	3	covid	C5_GO_BP	GOBP_MRNA_METABOLIC_PROCESS	8.64198e-07	0.00010554	0.659444	0.348688	1.33533	593	MYD88 HELZ2 PNPT1 AP3B1 METTL14 MTREX DCP1A IKBKE DIS3L2 MOV10 EXOSC7 ZC3H14 KHDRBS1 FIP1L1 ZPR1 SREK1IP1 BUD31 HTATSF1 RNMT AAR2 ADAR RPUSD2 SUPV3L1 POLR2D CD2BP2 DDX23 PATL2 TUT4 HNRNPH3 ESS2 CDC73 TGS1 PPIL1 ZRANB2 PSIP1 PDE12 PCF11 MLH1 YTHDF3 DHX9 BCAS2 RNGTT SMG7 RSRC1 UPF2 SART1 TRMT10C PTBP1 USP39 CELF2 ZHX2 MRTO4 AQR RBMX TAF2 LARP7 SNRNP25 METTL8 IWS1 YJU2 PATL1 MBNL2 REST EXOSC9 SAFB SUGP1 DCP1B ECD SMG9 RBM22 PRPF4B PUM2 WBP11 CWC27 FASTK SNW1 TRMT6 PNRC2 CEBPG RNPC3 PAN2 RBM4 NBDY CASC3 CMTR1 CNOT6L FUS NRDE2 SUPT6H CWF19L2 CIR1 HNRNPU TENT5A SNRNP40 SNRPE PARN DHX36 GPKOW ETF1 PRPF38A DHX15 ZNF326 ZCRB1 FASTKD2 RPUSD3 PRKRIP1 KIN MBNL3 PPIH EIF4ENIF1 GSPT1 CNOT1 DDX47 PAF1 HNRNPLL TRUB1 NCBP3 PDCD11 AGO3 WBP4 LSM3 DYRK1A SF3B4 SMG6 TRMT61A MED1 NUDT16 SREK1 TAF3 TRA2A PNN ZC3H3 SF1 SF3A3 SYMPK RC3H2 DHX8 PCIF1 NELFE DHX16 RNASEL FMR1 TNRC6A CPEB3 CWF19L1 TAF8 ANGEL2 TOB1 XRN1 SECISBP2 FRG1 FXR1 RBM10 WDR33 RBM19 U2AF1L4 PRPF3 GPATCH1 TRA2B SRPK2 TRUB2 SNRPN U2AF2 SNRPD3 PTBP2 METTL3 ZBTB7A C9orf78 PHF5A TSEN15 THOC2 RBM4B SETX TXNL4A NUP98 ZNF830 SNRNP27 CDC5L EDC4 PPWD1 TAF6 EXOSC4 PRPF40A EFTUD2 YTHDC1 TUT7 POLR2I CDK9 PRR5L DAZAP1 SNRNP35 TENT4B CTR9 MAGOH NSUN2 PAN3 NBAS HSF1 CRNKL1 CSTF1 CPSF2 LARP1 TBRG4 CNOT7 CWC15 SRSF3 ATM TRMT61B TENT2 TAF7 TTF2 RARA ZMAT2 WTAP SMG1 TSEN34 RBM28 SERBP1 CSTF3 PAIP1 TAF9 RIDA FTO GCFC2 CDC40 DCPS SREBF1 CNOT3 ERI1 ATXN2L PUM1 YTHDF2 RPRD2 SNRPB2 SMNDC1 NUDT16L1 SCAF11 CSTF2 BARD1 SNU13 SYNCRIP CNOT10 SRSF10 EDC3 ZMAT5 RBMXL1 GSPT2 GTPBP1 DDX46 FASTKD3 SNRPB ZRSR2 THOC1 CDK13 HNRNPC STAT3 RAVER1 SNRPD1 GEMIN8 SON TIA1 TTC37 TNRC6B LSM10 RBM42 SNIP1 CPSF3 ACIN1 LEO1 MFAP1 SLTM SNRPC VIRMA ATF2 SUGP2 EXOSC6 DDX1 ADARB1 CWC25 KHDC4 PRMT5 TNRC6C CPSF6 GEMIN2 TFIP11 METTL16 PELO MTPAP RC3H1 TCERG1 DIS3 SSB RRP1B SF3B2 SF3A2 SRPK1 NUDT21 SNRPA1 QKI IK HNRNPR DDX39A PRMT9
acute_myeloid	10	timen	C5_GO_BP	GOBP_POSITIVE_REGULATION_OF_SIGNALING	8.64198e-07	6.48149e-05	0.659444	-0.330369	-1.35371	738	RSAD2 TNFSF10 HSPA1A ZBP1 FPR2 CCR1 OASL LPAR6 TRIM38 CD14 NMI TRIM22 TNFAIP3 JUP TRIM21 IFI35 NAIP CD300A GLUL HAVCR2 IRF7 SHISA5 LIMS1 CXCR4 FAS GPR65 DDX60 CX3CR1 RNF13 TRIM5 PDCD10 EIF2AK2 TLR4 SNW1 TNFRSF1A PARP9 TLR7 AKAP13 RRAGA CD36 LY96 LILRB2 TLR1 LILRA5 PSEN1 FGD2 ARRB1 NCF1 PELI1 ING4 PML HAX1 TRIM25 WBP2 IRAK4 APAF1 JAK2 WDFY1 GPBAR1 PRKCD RGS14 IFIT5 RAB8B SCIMP ARHGEF3 VDR TRIP6 CASP1 CDKN1C POR PTK2B ANKRD17 CD180 TAOK3 BIRC3 NCK1 DHX36 NOTCH2 PIK3CD PTPN6 TGFBR2 SRI SHOC2 IRF3 TRIM56 TMF1 SDCBP TLR5 DYNC1LI1 RB1CC1 GOLPH3 ECE1 CTBP2 CALR KSR1 TM2D3 XBP1 STX4 CGAS IKBKG PAFAH1B1 PAGR1 LAMTOR3 ERBIN HSP90AB1 TMEM33 TBL1XR1 TRIM27 SLC15A4 TLR2 AIMP1 BBC3 LY86 IRS2 ADAM8 SERINC3 RHEB PAK2 DDX1 BST2 CFLAR ACTN4 TMED4 ACSL4 HEXIM1 MAPK1 PTPN2 IL1B SHC1 ROCK1 RAB29 CITED2 ADA HSPA1B PLCG2 CD40 ZNF385A PAK1 S100A12 MAD1L1 RIPK3 USP15 RTN4 DDX3X LAMTOR5 TIAL1 DHX58 NUMA1 CTSC NR1H3 RC3H2 BRD4 ADAM17 STAU1 TSPAN14 STYXL1 THBS1 PTEN SOD1 CCL5 SEMA4D LTBR NOD1 DTNBP1 RICTOR VPS35 OCIAD1 RIPK2 SLC20A1 HSP90AA1 ACTA2 LFNG NUP62 SNX5 CSNK1G3 IL6R CD86 PUM2 CRLF3 MAP2K1 CREB1 KIF5B IL6ST SULF2 EPHB2 TRIM8 ZDHHC12 RNF111 RBCK1 IKBKB NPTN CDC73 TYK2 BAX JUN ZBTB7B CC2D1A FYN GLIPR2 PLAGL2 PDCL CASP8 BAIAP2 MECP2 MARCO PBXIP1 CPNE1 LRRK2 SKIL IL10RB MYD88 NFKB1 ZDHHC5 CSNK1D MED1 TRADD PPM1B HPSE SOS2 NEURL1 NCSTN ROCK2 CANT1 FNIP1 GPR137B ATF3 BAD AGPAT1 TNFRSF10B FCGR2B PCID2 TNKS2 S100A8 STAT3 STK4 RXRA CASP10 DAB2 SH2B1 LSM14A UBE2B USP8 MCL1 BMP2K PTPN1 TRIM44 PARP14 RASGRP4 TPR MAP4K4 SLC44A2 PHB C5AR2 NUCKS1 CREBBP SIK3 NSF CD81 MALT1 IL10RA CSNK1G2 MACF1 DAPK3 C5AR1 SNX4 MADD ACVR1B PUM1 APOL3 PIK3AP1 NFAM1 RASSF2 SLC35C2 FLOT1 ENG SFPQ TRIM41 KCNN4 NECTIN2 ATF6 FADD GOLT1B PSMD9 PDIA3 TRIM14 SECTM1 KMO NOD2 UCHL5 RAB3GAP1 TIFA FBH1 TAOK1
acute_myeloid	9	timen	C7_VAX	QI_PBMC_ZOSTAVAX_AGE_50_75YO_CORRELATED_WITH_EXPANSION_OF_VZV_SPECIFIC_T_CELLS_TO_PEAK_AT_1DY_NEGATIVE	8.64198e-07	1.18993e-05	0.659444	0.493456	1.70115	106	RHOC EEF1B2 C1QBP MRPS24 TMC6 RPL4 TMA7 GPX4 RPL6 CD79B NAA20 PSMC3 HINT1 C7orf50 ATRAID COMMD6 RAD23A VTI1B FBXL15 NDUFB2 BNIP3L RPL27 RPS17 SIVA1 ATP5PF ZNF511 PLEKHB2 MRPL23 TOMM7 MT1E MRPL54 YBX1 PQBP1 SF1 C12orf57 DTYMK RPS5 FUCA2 VPS25 GTF3A RAB27A DPM2 COX6C CXorf38 MRPL14 TPT1 MRPL51 SEC22C NDUFA13 UQCRHL NUDT1 SF3B5 MRPS33 EVI5 MCOLN1 NFAT5 CDK11A MRPL36 RPL11 COPZ1
acute_myeloid	9	timen	HZ_COVID19	500 genes down-regulated by MHV-A59 in murine spleen cells from GSE146074	8.64198e-07	8.79228e-06	0.659444	0.381623	1.40252	420	RBM3 COX7A2L ARPC5L EEF2 EEF1B2 EIF4B RPL5 CNN2 PHB2 SRSF2 RPL3 RPL22L1 PABPC1 RPL10A EIF3F RPL17 EEF1A1 EIF1 PCBP2 EIF4H EIF3H PTP4A2 IKZF1 SNN ZDHHC18 RCC2 CCNI RPS6 RPL36A RPSA BRK1 ARF6 LTB RAC2 GPX4 RACK1 PNISR RPL22 GLUD1 TRA2A RPS16 RPS27A RPS4X ARPC4 HMOX1 UQCRH TMEM14C NFKBIE RPS13 UGCG ATF4 BTG2 RPL15 BNIP3L EPS15 PPP1CA PRKCB MAP4K2 HNRNPH1 CDC42 AHNAK DDX6 LSM14A RPL7 RPS8 SUN2 CCDC88B RPL18A ACP5 EIF3K SRSF7 DBNL FAM107B HNRNPA0 MAN2B1 SDHA U2AF2 RPS2 CMTM6 SLC44A2 SF1 FMNL1 ARF1 CTNNB1 PARVG CBL EPN1 ANKRD13A DENND1C LENG8 RPS5 GPBP1L1 HNRNPUL1 ITGB1 CTSH PPP1CC HNRNPDL CAPZB ARHGAP4 DNAJC7 HNRNPL EIF4EBP2 RPS14 PFDN5 MRPL24 FAM168B SRRT PNN CSNK2A1 RPL18 RPS10 CDC42SE2 MAZ HECTD1 CSK NOP53 CYB561A3 NRBP1 SRSF3 PIK3R1 ITGA4 HNRNPM GRAMD1A FGFR1OP2 TPT1 UCP2 PABPN1 JUND CELF1 ANAPC5 RPLP2 RPL30 RPL8 FNBP1 CLK1 CD81 RPL13 SOD1 ARHGAP15 ARHGEF1 ESYT1 ARRB2 ARHGDIA LUC7L3 GPSM3 H3F3A AKAP8L CBX3 CALM3 PPP4C CD37 SRSF6 DOK3 MYO9B TRIR SELENOW RPL37 HP1BP3 RAPGEF1 SLTM SRSF5 MORF4L1 CLTA SPTAN1 DDX3X COX4I1 RSRP1 RPL13A HNRNPUL2 CHCHD2 PRPF8 MTA2 ATP6V0B CS YWHAB RBM39 ITSN2 TMSB4X RPS29 IST1 CHD4 LSP1 GRK6 IGFBP7 KMT2D CRLF3 PNRC1 ARHGAP45 SNRNP70 HNRNPC INPP5D NFKB2 TAF1D SWAP70 SPN AKAP8 BRWD1 SF3B2 SLC1A5 CCDC88C RPS3 PRKAR1A PTPA VSIR USP7 DDIT4 AUP1 ITPKB HIPK1 FAM120A RASA3 PPP1R15B FKBP8 MYL6 ANKRD11 H2AFY
acute_bcell	all	age_n	C5_GO_CC	GOCC_AZUROPHIL_GRANULE_LUMEN	8.64917e-07	4.50622e-05	0.659444	0.466366	2.22133	69	MNDA TXNDC5 LYZ FABP5 HEBP2 FUCA2 CTSA CREG1 DYNC1H1 CTSC GLA GRN GUSB PRKCD ANXA2 MAN2B1 ARSB RNASE2 PTGES2 UNC13D FAF2 HEXB DPP7 GGH ADA2 TOLLIP GM2A VCP AGA NAPRT PYCARD
acute_cd8	all	covid	HALLMARK	HALLMARK_SPERMATOGENESIS	8.65063e-07	7.20886e-06	0.659444	0.597778	1.82485	72	CCNB2 CDK1 CDKN3 KIF2C BUB1 NCAPH NEK2 AURKA TTK RPL39L DMC1 RFC4 ACRBP EZH2 LDHC ARL4A PSMG1 MLF1 NEFH JAM3 IP6K1
acute_cd4	2	covid	C5_HPO	HP_ABNORMALITY_OF_KREBS_CYCLE_METABOLISM	8.65349e-07	7.9025e-05	0.659444	-0.746057	-3.02866	13	MT-ND4 MT-ATP6 MT-ND5 MT-ND3 MT-ND2 MT-ND6 MT-ND1
acute_cd4	2	covid	C5_HPO	HP_SEGMENTAL_PERIPHERAL_DEMYELINATION_REMYELINATION	8.65349e-07	7.9025e-05	0.659444	-0.771686	-3.0363	12	MT-ND4 MT-ATP6 MT-ND5 MT-ND3 MT-ND2 MT-ND6 MT-ND1
acute_cd4	12	covid	C5_HPO	HP_ANEMIA_OF_INADEQUATE_PRODUCTION	8.65432e-07	4.83159e-05	0.659444	-0.513755	-2.23737	65	RPS14 RPS19 RPL35 RPL26 RPL31 RPL27 RPS27 RPL18 RPS15A RPL5 RPS10 RPL35A RPS7 RPS20 RPS29 TGFB1 RPS17 RPS28 RAC2 RPS24 UQCRFS1 DNM1L RPL11 UBA1
acute_cd4	10	covid	C5_HPO	HP_RETICULOCYTOPENIA	8.67324e-07	0.000722914	0.659444	-0.559736	-3.24249	23	RPL27 RPL26 RPS15A RPL5 RPL35A RPS7 RPS19 RPL18 RPL31 RPL11 RPS17 RPL35 RPL15 RPS28 RPS20 RPS27
acute_myeloid	7	timen	C5_HPO	HP_INCREASED_MEAN_CORPUSCULAR_VOLUME	8.67618e-07	5.63106e-05	0.659444	0.702087	1.94668	34	RPL5 RPL15 RPS17 RPS7 RPS15A RPL26 RPL35A RPL18 RPS24 RPL31 RPL27 RPS10 RPS28 RPS29 RPL11 RPS26 RPS27 RPS20 RPL35
acute_myeloid	all	acuity_maxn	C2_CP_KEGG	KEGG_RIBOSOME	8.67793e-07	3.7749e-05	0.659444	-0.580268	-1.9326	85	RPL10 RPL5 RPL10A RPS18 RPL30 RPS5 RPS4Y1 RPS27 RPL34 RPS4X RPL3 RPS12 RPS3A RPL26 RPS23 RPL11 RPL4 RPL35A RPS15A RPL23A RPS13 RPL21 RPL32 RPLP0 RPL18A RPL14 RPL29 RPL9 RPL15 RPSA RPS6 RPL12 RPL7A RPL6 RPS28 RPS8 RPS7 RPL18 RPL13 RPS16 RPS27A RPS3 RPS11 RPS24 RPS19 RPL19 RPS2 RPL8 RPL24 RPL41 RPL37 RPS25 FAU RPS26 RPL36A RPL39 RPL36 RPL22 RSL24D1 RPL28 RPL17 RPS29
acute_myeloid	2	sex_n	C5_GO_CC	GOCC_CYTOSOLIC_LARGE_RIBOSOMAL_SUBUNIT	8.68823e-07	0.000438756	0.659444	-0.646181	-2.62892	53	RPLP0 RPL26 RPL36A RPL13A RPL38 RPL37A RPL24 RPL27A RPL17 RPL23A RPL31 RPL21 RPL14 RPL12 RPL39 RPL37 RPL36 RPL34 RPL7 RPL10A RPL22 RPLP2 RPL7A RPL18 RPL11 RPL32 RPL35A RPL3 UBA52 RPL18A RPL9 RPL10 RPL30 RPL27 RPL19 RPL13 RPL8 ZCCHC17 RPLP1 RPL29
acute_myeloid	10	acuity_maxn	C3_TFT_GTRD	FOXR2_TARGET_GENES	8.70317e-07	0.00036262	0.659444	-0.469282	-1.82952	160	SUPT5H RPS5 RPS18 MED15 EIF3M NELFE MCMBP RPS17 MRPL20 RPS16 RPS27 WDR18 RPLP2 RPL32 SEC23IP EEF1A1 EIF4A1 NOP16 BANF1 THUMPD3 UBAC1 P4HB RPS6 PRPF6 RPL34 IER2 KTI12 PGK1 VPS52 RPS21 UTP11 SFSWAP ING4 TRMT2A NTHL1 SERBP1 CCDC47 ITPA USF1 DUS3L SSR2 EIF3L RPS14 HIGD2A RPS25 EIF2S3 DDX21 DBNL RANBP1 KANSL1 MRPS26 CD2BP2 SRSF1 UBE2G2 RPL27 TXLNA FBXW11 GCN1 RSL24D1 MT-CO1 RPL6 GTPBP4 EXOSC4 ATP13A1 ERH DDX42 RNF115 MIEF1 TSR1 EIF2A EIF3D
acute_cd4	14	covid	C5_GO_BP	GOBP_RESPONSE_TO_INTERFERON_ALPHA	8.70904e-07	0.000105989	0.659444	0.87528	2.09558	12	IFIT3 IFITM3 MX2 EIF2AK2 BST2 IFITM1 ADAR
acute_cd8	4	covid	C5_HPO	HP_POSTURAL_TREMOR	8.71607e-07	6.94297e-05	0.659444	-0.479614	-2.41721	43	MT-CYB MT-CO1 MT-ND4 MT-CO3 MT-ND5 MT-ATP6 MT-ND6 MT-ND4L MT-ND2 ATXN2
acute_myeloid	8	timen	C7_VAX	ERWIN_COHEN_PBMC_TC_83_AGE_18_45YO_NON_RESPONDERS_PREVIOUSLY_IMMUNIZED_24HR_DEG_CANONICAL_PATHWAY_MEMBERS_UP	8.72174e-07	8.40042e-06	0.659444	-0.774684	-2.72973	11	XAF1 SAMD9L TNFSF10 NEXN IFIT2 DDX58 HSH2D
acute_myeloid	11	covid	C5_GO_BP	GOBP_NEGATIVE_REGULATION_OF_VIRAL_LIFE_CYCLE	8.72366e-07	0.000100566	0.659444	0.872717	2.27499	17	IFITM1 IFITM3 LY6E IFITM2 BST2 TRIM5
acute_myeloid	8	covid	C7_VAX	GAUCHER_PBMC_YF_VAX_STAMARIL_UNKNOWN_AGE_28DY_UP	8.7245e-07	6.50982e-06	0.659444	0.666991	2.95944	23	MX1 OASL LY6E EPSTI1 LGALS9 SHISA5 OGFR FCER1G
acute_myeloid	10	acuity_maxn	BTM_MODULES	enriched in neutrophils (I) (M37.1)	8.73917e-07	1.64588e-05	0.659444	0.711395	2.54291	26	TREM1 VNN2 G0S2 FCGR2A FCGR3B FPR1 BASP1 FPR2 C5AR1 NLRP12 FCGR3A FFAR2 MXD1 GLT1D1 TNFRSF10C RNF24 PYGL NFE2
acute_cd8	12	timen	C3_TFT_GTRD	ZZZ3_TARGET_GENES	8.74671e-07	7.9595e-05	0.659444	0.595553	2.38076	40	RPS3A RPS3 RPS14 SNRPB RPL27 RPS2 RPL35A RPS23 RPL24 RPS18 NACA RPS7 RPL37 RPL10A RPL8 RPL6 RPL17
acute_cd8	all	sex_n	proteinatlas_blood_expression_cluster	Cluster 20: T-cells - T-cell receptor	8.75841e-07	1.51812e-05	0.659444	-0.560998	-1.96212	186	TRBV6-5 TRBV12-3 CA5B NOS3 TRAV21 TRBV23-1 TRBV11-1 HOXB2 TRBV12-5 TRBV29-1 TRBV12-4 GPA33 ATG9B TRBV7-3 TRBV5-4 TRBV14 TRAV25 TRAV20 TRAV8-4 TRAV27 TRBV30 LEF1 ST6GALNAC1 CDC7 TRAV14DV4 ADAMTSL5 CD5 MT1E MORC2 TRAV8-6 SUSD3 MAL TRBV7-6 TRBV19 AGMAT TMEM245 ABCD2 FBLN7 TRAV24 AKTIP MT2A TRAV13-1 ADTRP TMEM187 PLD6 CCDC85C TRAV17 TRAV13-2 LMTK3 INPP4B LEPROTL1 CASP6 TAF9B HKDC1 GNRH1 RCAN3 KCNA3 CD3D RGCC GLB1L3 SLC25A23 PLSCR3 TRAV23DV6 VSIG1 ITK TRAV26-2 CEP120 MAD2L1 TRAV29DV5 DGKA DNAJB1 PLPP6 RHOH TRAV41 GRPEL2 TRAV8-2
acute_myeloid	14	covid	C5_HPO	HP_ACTION_TREMOR	8.75911e-07	5.51003e-05	0.659444	-0.479019	-2.26594	63	MT-CO1 MT-CO3 MT-ND4 MT-CYB MT-ND5 MT-ATP6 MT-ND6 MT-ND4L MT-ND2 SCN9A CSTB MT-ND1 NONO PRKRA
acute_myeloid	all	acuity_maxn	BTM_MODULES	TLR and inflammatory signaling (M16)	8.77046e-07	1.87688e-05	0.659444	0.632608	2.31935	42	AQP9 FPR2 DYSF NFE2 KCNJ15 FPR1 MGAM ANPEP PADI4 C5AR1 NPL FCGR1B IRAK3 WDFY3 SIGLEC9 TLR8 NCF4 TLR2 LILRB1 LILRB3 LILRB2 FCAR TLR4 FES FGR LILRA6
acute_bcell	3	age_n	C2_CP_KEGG	KEGG_RIBOSOME	8.81235e-07	9.25297e-05	0.659444	0.474652	2.15953	84	RPS26 RPS20 RPL27A RSL24D1 RPL36A RPL13A RPS2 RPSA RPL22L1 RPS29 RPL38 RPS11 RPL14 RPL26 RPS21 RPL21 RPS19 RPS28 RPS9 RPS18 RPS27 RPL37A RPS15 RPL41 RPL34 RPL7A RPS6 RPL5 RPL37 RPL7 RPLP1 RPL35A RPL32 RPL39 RPL17 RPL30 RPL36AL RPS16
acute_bcell	2	acuity_maxn	C5_GO_BP	GOBP_ANTIGEN_RECEPTOR_MEDIATED_SIGNALING_PATHWAY	8.81311e-07	0.000179991	0.659444	-0.513292	-1.59708	126	IGHV3-7 IGHV3-48 IGHV5-51 IGHV4-34 IGHV3-21 IGHV3-33 DUSP22 IGHV4-39 IGHV3-15 STAP1 IGHV2-5 IGHV3-23 IGHV7-4-1 IGHV4-59 FOXP1 IGLL5 MS4A1 IGHV3-30 RFTN1 IGHV1-69D IGKC IGHV2-70 IGHV3-11 PTPRC MNDA IGHV3-20 FCRL3 TRBC2 SYK ELF1 RELA SLC39A10 IGHV1-24 KHDRBS1 PRKD2 STOML2 CD19 PRKCB EIF2B5 IGHV4-31 SKAP1 IGHD
acute_bcell	3	timen	HZ_COVID19	500 genes up-regulated by SARS-CoV-2 in human A549 cells from GSE147507	8.81311e-07	7.27749e-06	0.659444	-0.386626	-1.57691	233	IFIT3 XAF1 ISG15 MX1 IFI44L TMPO PLSCR1 IFI16 IFITM1 IFI44 BST2 STK17A IFIT1 DNAJC8 IFI6 OAS2 STAT1 SAMD9L OAS1 DNAJA1 IRF7 SAMD9 PSMA6 KTN1 SP110 PARP10 CMPK2 PDIA3 SP140L PARP14 NOL7 PSMB8 USP8 DDX58 OAS3 IFIT2 SUMO1 BCCIP TMEM123 TRANK1 SUPT16H U2SURP PSIP1 IFI35 LAP3 CACYBP IFIT5 USP16 CBWD2 PARP9 EIF2AK2 SNRPG TAP1 ANP32E DTX3L PSME2 FIP1L1 DDX60 CD55 HSD17B4 HERC5 USP18 LTA4H CEBPZ GNL3 IFITM3 HERC4 UBE2L6 NMI DEK USP48 WDR43 DNAJC2 CASP8 FDX1 SUB1 MRPL33 SMARCA5 ADAM10 DDX60L ISG20 MYD88 FAM162A DNAJC7 PPP2R2A CCT8 ZNFX1 ADAR MORC3 LTV1 HSPA5 SSB PHF11 IRF9 TTC1 ZDHHC6 UBA7 CWC15 CEP63 PARP12 CHORDC1 TRIM38 CBX1 EIF5B RSRC2 STAT2 HNRNPD PPIG DHX29 LUC7L3 PGK1 IFI27 GRSF1 TYMP EAF2 GOLGA4 BCL2A1 RBBP6 HDAC2 TBCA
acute_cd4	10	timen	C5_GO_BP	GOBP_VIRAL_GENOME_REPLICATION	8.81311e-07	0.000125862	0.659444	-0.50965	-1.89472	68	ISG15 EIF2AK2 MX1 OAS1 BST2 IFI16 IFITM3 IFIT1 OAS2 RSAD2 BANF1 PARP10 PLSCR1 OAS3 RAD23A MPHOSPH8 NUCKS1 IFITM1 IFI27 LAMTOR5 PPID IFITM2 PHB HSPA8 TNIP1 ZC3HAV1 STAU1 PPIB HACD3
acute_cd4	4	timen	C5_GO_BP	GOBP_CYTOKINE_PRODUCTION	8.81311e-07	0.000180732	0.659444	-0.359204	-1.57602	275	IRF7 EIF2AK2 ISG15 OAS1 RSAD2 VSIR IFI16 OAS3 CASP1 CCR7 BST2 NMI OAS2 GBP1 STAT1 IL16 IRF3 HMGB2 BTN3A2 HLA-DPB1 SOD1 LY9 CD40LG BANF1 TMED10 LGALS9 PPP1R11 GBP5 DDX58 PML ITK CUEDC2 HLA-DPA1 PQBP1 LEF1 DHX36 BTN3A3 HSPD1 RELA MYD88 CD2 SPN IFIH1 CD46 PDE4B SLAMF1 GATA3 N4BP1 CARD16 PDCD4 TXK TIA1 HSPB1 CAMK4 KAT5 CD55 GSDMD G3BP1 RORA OSM PNP IRF1 SIGIRR RNF216 HSPA1A ELF1 TRIM27 YY1 PIK3R1 PRNP CARD8 REL XBP1 RNF125 DHX58 PTGER4 UBASH3A CSK INPP5D MBP ERBIN CASP8 SLAMF6 SORL1 PYCARD ATP2B1 AIF1 SERPINB1 NFATC2IP ACP5 PRKD2 CEBPB C1QBP LY96 STOML2 CD6 HK1 PIK3CD CYLD NFATC3 IL17RA KPNA6 TMF1 SASH3 PTPN22 HLA-F TNFRSF1B IL27RA CD226 ATP6AP2 TRIM21 TUSC2 NFKB1 UFD1 TIGIT BATF IL6R DDX21
acute_myeloid	1	timen	HZ_COVID19	500 genes up-regulated by MERS-CoV in Calu-3 cells from GSE122876	8.81311e-07	2.85811e-05	0.659444	0.313398	1.4973	421	TNFRSF12A HDAC9 MAPK6 NFKBIE IER3 COG3 FOSL1 ICAM1 ARRDC3 ELF4 PPRC1 ZBTB17 ZNF598 HBEGF MAFF ARRDC4 CSRNP1 NR1D1 BCL3 KLF10 CHD4 PIM3 PLAGL2 STRN4 CWC25 USP36 NECAP1 WTAP FRMD4B ZNF317 PPTC7 GSE1 KDM6B NMD3 TXNDC11 MAFG SETD1A BRPF1 MAP3K14 AKIRIN1 ATXN2L AHCTF1 YTHDF2 RELB UBAP1 VEGFA GGA1 YY1AP1 ARID3B SNRK BCOR KMT2E RBBP6 AMD1 CBLL1 ELMSAN1 PDLIM2 PARP6 POGZ EPC1 NRIP1 HGS DDIT3 QKI DYNC1H1 CIAPIN1 YTHDC1 GPATCH2L BRD2 MIDN AKIRIN2 SPTY2D1 CEBPB ITCH VCPKMT MUL1 DYRK1A FOXO3 TSC22D2 MED13L ODC1 KIAA1551 TNFRSF10B WDR43 PRKRIP1 BIRC3 SGTA NAA25 RNF216 TRIB1 ARHGEF2 SETDB1 SMURF1 SPEN NFIL3 FBRS PPP1R15B NFKB1 GPATCH8 SEC16A ZNF292 ZNF335 BIRC6 GSK3B SHOC2 NEDD4L NFKB2 VARS SUGP2 RBM5 SLC30A1 B3GNT5 HMGXB3 TRIB3 SETD2 PITPNB MAP4K5 SLC7A5 SF1 ZBTB11 REPS1 SLC25A33 DNAJB1 UGCG CLK1 RASSF1 ZC3H12A DHX30 CHD1 EP300 CREB3L2 ZMIZ2 TIMM10B STX3 CEBPG E2F4 QTRT2 MFN2 RNF114 TADA2B MSL2 SLC25A25 AKAP17A SLC3A2 ARFGAP2 PSPC1 UBR4 DHX37 ZBTB7B IRF1 SRA1 RPP14 TP53BP2 KLHL18 BICD2 MAP3K1 PIP4K2A TIPARP NFRKB TROVE2 NSD1 RNF4 ZNF592 AP3D1 SMG7 RRP12 RUNX1 RBM10 TNFAIP2 KMT2C FGD6 KLF4 WAC NPLOC4 OSBP PRKAB1 JMJD1C FAM208B KANSL3 FOXN2 ZNF410 TRA2B FBXW11 NTMT1 IRF9 SETD5 CREBBP ASH1L RCAN1 BRD1 ATF3 CCNL1 NISCH ZFR RP9 ZNF131 UPP1 SVIL PPP1R15A NUP214 RCOR3 NGDN SCAF4 GMEB2 STX16 DUSP10 KDM2A BRD4 KMT2B BCL9L CHD2 ICE1 ZNF746 RIOK1 SLC25A32 BRAP RRP1B RASA2 SEC24D SRRM2 FOSL2 INO80 TNFRSF10D FEM1A NUAK2 DDX24 MBD1 ZNF609 CHD8 GRWD1 SLC35F6 POLR3C KCTD5 STK40 LONRF3 LATS1 SBNO2 HES1 CCAR1 FAM13B FNDC3B GGA3 SPATA2 CDK12 MAP3K4 TRPM7 NR3C1 URGCP HECTD1 ARL4C SCAF8 STK38L MAP2K7 INTS12 FAF2 RNF111 GADD45A ZFP36
acute_myeloid	5	timen	C5_GO_CC	GOCC_FICOLIN_1_RICH_GRANULE	8.81311e-07	5.45311e-05	0.659444	-0.366177	-1.78791	163	FPR2 HSPA1A CD55 DYNLL1 SLC2A3 IDH1 DYNLT1 JUP CRISPLD2 APAF1 NCKAP1L ILF2 DOK3 HSPA6 BIN2 SERPINB6 KPNB1 MAPK14 PYGL CDA CR1 SIRPA LAMP2 ADAM8 COPB1 CD300A FPR1 PSMD11 GNS ACLY VCL OSTF1 GSDMD CD93 GLB1 SLC11A1 MNDA PSMC2 PSMD3 SIGLEC14 CD58 TIMP2 CAB39 HSPA8 APEH ATP6AP2 TBC1D10C CLEC4D PSMD2 C1orf35 PSMD12 PRCP HSP90AA1 UBR4 PPIE CAPN1 CFD CANT1 MAPK1 HUWE1 HSP90AB1 HK3 CAT ALOX5 AP2A2 PNP CCT8 PFKL COMMD9 DIAPH1 LAMP1 ARSB VPS35L KCMF1 CDK13 ARL8A XRCC6 MVP ACTR10 DYNC1LI1 PDAP1 VCP YPEL5 ACTR2 CAND1 QPCT ALDOA PRDX4 PGAM1 CTSZ GYG1 ITGAX PSMD14 GAA PSMD7 DBNL LILRB2 FGL2
acute_cd4	6	covid	C5_HPO	HP_PURE_RED_CELL_APLASIA	8.82538e-07	4.73342e-05	0.659444	-0.752026	-2.07033	23	RPS10 RPL27 RPS19 RPS20 RPL18 RPS17 RPL35 RPL26 RPL5 RPS15A RPL31 RPL35A RPL15 RPS27 RPS7 RPS28 RPL11
acute_cd8	all	covid	C5_GO_MF	GOMF_ATP_DEPENDENT_ACTIVITY_ACTING_ON_DNA	8.83075e-07	5.22276e-05	0.659444	0.563208	1.75048	95	TOP2A DNA2 MCM2 MCM4 POLQ RAD54L MCM6 ERCC6L DSCC1 RFC3 MCM7 ATAD5 RECQL4 XRCC3 DMC1 MCM5 BRIP1 PIF1 RFC4 RFC5 RAD51D MCM3 RFC2 MSH2 FANCM CHTF18 WRN HELB SMARCAD1 BLM SUPV3L1 CHD1L TWNK RAD51 RUVBL2 RAD54B TTF2 XRCC2 MSH6 G3BP1 DHX9 RUVBL1 SMC3 CDK7 RAD51B CHTF8 ASCC3 RAD51C SMARCA5 SETX HLTF IGHMBP2 RAD50 SMARCAL1
acute_myeloid	2	covid	C7_VAX	MATSUMIYA_PBMC_MODIFIED_VACCINIA_ANKARA_VACCINE_AGE_18_55YO_2DY_UP	8.83075e-07	7.83249e-06	0.659444	0.499115	2.11071	57	IFI27 RNASE2 MX1 IFI44L IFIT3 SERPING1 IFI35 EIF2AK2 PARP9 RSAD2 CCL2 IFIT1 BID XAF1 DNASE2 IFIT2 DRAM1 CTSL FCGR1B IFITM3 PILRA IFIH1 GLMP FCGR1A IFI6 ACP2 ICAM1 C3AR1
acute_cd8	7	timen	C3_MIR_MIRDB	MIR1277_5P	8.8432e-07	0.000409095	0.659444	0.28998	1.57557	398	SBDS RGCC MYADM CCNH MMD PELI1 KLF3 ZFP36 DUSP1 PCGF5 SVIP ZBTB1 CFAP20 C16orf87 LYSMD3 CAMTA1 BHLHE40 PTAR1 NECAP1 KDM6A ZBTB10 DENND4A PHTF2 SF1 RC3H2 HBP1 POMP BTG2 TGIF1 IDS SNRPF ABHD10 FOSB F2R ARID5B KLF6 AIMP1 MEF2D SLC25A3 CPSF6 SRGN EP300 CDK6 AFF4 NUP98 NEDD1 NR3C1 ZNF507 CENPK CAMK2D PRRC1 NIP7 LSM12 EPHA4 BTAF1 VAMP2 FAM169A UBE4B ZCRB1 PHACTR2 C9orf72 TM9SF3 RICTOR PLEKHF2 ZBTB11 GSE1 TOB1 DNAJB14 RPRD1B BLOC1S6 PRKAA1 DAZAP2 OSBP RABGAP1L POLR2M IL6ST INTS6 SAMSN1 TACC1 DLG1 NR2C1 CBX4 KIF20B CCSER2 COPA CTDSPL2 TET2 CSGALNACT2 LRRC58 MAP3K8 GTF2A1 STK26 RORA FAM214A TLE4 SCAI MSI2 AEBP2 HSF2 WASL CUL3 SCML1 CLINT1
acute_myeloid	15	timen	C5_GO_BP	GOBP_NEGATIVE_REGULATION_OF_VIRAL_GENOME_REPLICATION	8.84593e-07	6.44868e-05	0.659444	-0.872306	-2.24344	12	IFITM1 APOBEC3A ISG15 IFITM3 IFITM2 MX1 OAS1 BST2
acute_bcell	11	timen	C5_GO_CC	GOCC_IMMUNOGLOBULIN_COMPLEX	8.89567e-07	0.00035049	0.659444	0.58699	2.04841	59	IGKV1-5 IGLV1-40 IGHV4-39 IGHG1 IGHD IGKV3-20 IGLC2 IGLC3 IGHV1-69D IGLV2-23 IGKV1-16 TRBC2 IGHG3 IGHV4-59 IGLV3-21 IGLV4-69 IGKV4-1 IGHV3-33 SYK IGKC IGKV1-9 IGHV4-34 IGLV3-25 IGKV1-27 IGHV3-11 IGKV1D-39 IGHV3-21 IGLL5 IGHV3-48 IGKV3-15 IGHG2 IGLV3-1 IGHV1-18
acute_cd8	7	covid	C5_GO_BP	GOBP_POSITIVE_REGULATION_OF_RESPONSE_TO_EXTERNAL_STIMULUS	8.90204e-07	9.0585e-05	0.659444	0.478275	1.72174	177	IRF7 PLSCR1 DDX60 OASL PARP9 CALR ZNFX1 IFI35 USP15 CCL4 ALOX5AP LGALS9 XRCC6 HMGB1 NFKBIA HMGB2 TNIP1 VAMP8 TRIM5 CREB3 XCL2 IFI16 TMSB4X LGALS1 DHX58 CD47 ZBP1 LAG3 HSP90AA1 NMI HLA-E TRADD POLR3C NFKBIZ XRCC5 IL6ST RIPOR2 CASP1 CCR7 PUM1 LSM14A LAMP1 CX3CR1 SLAMF6 AKIRIN1 KLRD1 ANO6 POLR3D S100A12 CXCR4 SH2D1A CEBPB PQBP1 S1PR1 CCL5 GPSM3 CASP6 XCL1 FCN1 NKG7 MAP3K7 PSPC1 LTA CYBA MIF RAC2 ANKRD17 IKBKB S100A9 TXK P2RX4
acute_cd4	7	covid	C5_GO_BP	GOBP_RESPONSE_TO_INTERFERON_ALPHA	8.90524e-07	7.69779e-05	0.659444	0.847366	2.15871	15	IFIT3 EIF2AK2 MX2 IFITM1 IFITM3 BST2 ADAR IFNAR1 IFITM2
acute_cd4	3	covid	C5_HPO	HP_STROKE_LIKE_EPISODE	8.91486e-07	0.000187509	0.659444	-0.820315	-2.04463	15	MT-CYB MT-CO3 MT-ND4 MT-CO1 MT-ND6 MT-ND5 DPM3 MT-CO2 NDUFA8 MT-ND1
acute_cd4	13	timen	C7_VAX	HOWARD_NK_CELL_INACT_MONOV_INFLUENZA_A_INDONESIA_05_2005_H5N1_AGE_18_49YO_1DY_UP	8.93069e-07	3.00223e-06	0.659444	-0.901093	-2.4062	12	IFI44L IFIT3 EPSTI1 STAT1 PARP9 OAS3 TYMP GBP1
acute_cd4	8	covid	C7_VAX	FLETCHER_PBMC_BCG_10W_INFANT_BCG_STIMULATED_VS_UNSTIMULATED_10W_UP	8.94369e-07	4.31852e-06	0.659444	0.659972	2.19347	42	IFI44L MT2A ISG15 MX1 IFIT3 TRIM22 EPSTI1 OAS3 PIM1 PSMB9 PIM2 GBP1 PARP9
acute_cd4	2	timen	C5_HPO	HP_APLASIA_OF_THE_FINGERS	8.94959e-07	0.000120148	0.659444	0.584647	2.5473	39	RPL5 RPS19 RPS26 RPL27 RPL15 RPS10 RPS15A RPL18 RPS7 RPL26 RPL31 CHD7 RPL35 RPS27 RPL35A RPS28 RPL11
acute_bcell	12	timen	C5_GO_BP	GOBP_REGULATION_OF_UBIQUITIN_PROTEIN_TRANSFERASE_ACTIVITY	8.95129e-07	6.53444e-05	0.659444	0.718361	2.23259	26	RPS20 RPS2 RPS7 RPL37 RPL5 PARK7 RPL23 RPL11 MAD2L2 RPS15
acute_bcell	7	covid	C5_HPO	HP_CENTRAL_SCOTOMA	8.9553e-07	0.000133539	0.659444	-0.811966	-2.35698	16	MT-CO1 MT-ND4 MT-CYB MT-CO3 MT-ATP6 MT-ND5 MT-ND6 MT-ND1 MT-ND2 MT-ND4L
acute_cd4	8	covid	C5_HPO	HP_NEOPLASM_OF_THE_LARGE_INTESTINE	8.95759e-07	3.79205e-05	0.659444	-0.577572	-2.35034	48	RPL27 RPL26 RPL18 RPS19 RPS27 RPL5 RPL15 RPS7 RPS15A RPS17 RPL35A RPS10 RPL11 RPL35 RPS28 RPL31 RPS26 AAGAB PRKAR1A
acute_myeloid	11	covid	C5_GO_BP	GOBP_RESPONSE_TO_BACTERIUM	8.97449e-07	0.000100566	0.659444	0.461984	1.79166	300	IFI44 ISG15 OAS3 OAS1 CMPK2 OAS2 PLAC8 RNASE2 AXL HERC6 RNASE3 RNF213 CHMP5 STAP1 GCH1 DHX58 GBP4 HLA-A EPHB2 C15orf48 TRIM5 TENT5A CCDC186 CD180 CNP SPN GBP5 CCR5 ZNFX1 MYD88 B2M LILRB1 CXCL10 GNLY AKAP8 PLAA LGALS9 MAPKAPK2 GBP2 TNFRSF11A SCIMP TNIP2 ZC3H12A RNF5 PPP1R11 PTGIR ABCA1 MR1 MALT1 HAVCR2 OPTN RBCK1 CDC73 CD86 THBD WASL OTUD5 GRN SYT11 IRAK1 STAB1 LYN TLR1 JAK2 FAM20A FOS CX3CR1 FOXP1 MLH1 CCL5
acute_myeloid	11	age_n	C5_GO_CC	GOCC_MHC_PROTEIN_COMPLEX	8.978e-07	0.000465061	0.659444	-0.762979	-2.47808	23	HLA-DQA2 HLA-DQB2 HLA-DOA HLA-DRB5 MR1 HLA-DOB
acute_bcell	11	age_n	proteinatlas_blood_expression_cluster	Cluster 19: B-cells - Humoral immune response	8.98423e-07	4.58196e-05	0.659444	-0.560949	-1.71714	83	IGKV3-20 JCHAIN IGLL5 IGLV3-25 IGKV3-15 IGKV4-1 IGKC IGKV1-5 IGKV1-9 IGLV3-1 IGKV1-17 IGLV2-14 CD40 IGKV1-27 IGLV1-40 IGLV1-44 ADD1 IGHV1-69D TOR3A PHKB IGKV1-16 IGLC3 ZBTB32 TMEM38B IGHG2 DUS2 GINM1 GGA2 IGHA1 MBD4 TNFRSF17 NDUFAF6 CCDC24 BCAS4
acute_cd8	4	covid	proteinatlas_blood_expression_cluster	Cluster 31: Non-specific - Inflammatory response	8.98423e-07	4.49212e-05	0.659444	0.421454	1.43359	349	HERC5 CHMP5 AZI2 ATOX1 RHEB TXNDC9 EMC7 STAT1 ALDH9A1 DPH3 SNW1 RAB8A TOP1 MED4 SCAND1 PRDX5 TANK SAP18 TMEM179B ZDHHC12 ING3 TRAPPC2B ZNF28 RNF181 BUD31 PET100 LARP7 RPS19BP1 IP6K2 ARMC8 LSM3 POLR2E SRSF10 PSMD4 CFDP1 TMEM258 NT5C3A C18orf21 GTF2F2 CCDC47 FERMT3 SF3B1 IST1 VPS25 TMEM60 MAPRE1 ZFAND2A SELENOT CD2BP2 RNF25 POLR2F TANGO2 DPY30 BCAP31 TBC1D23 LRRC57 SUMO1 AURKAIP1 KIF5B IPO11 COX6B1 TPST2 TIMM8B UNC50 SCAMP2 ATP6V0E1 ATP5MPL C22orf39 ACAA1 SPOP HSPA5 PPP2R3C SNX6 UBE2I PLPBP TRAPPC1 TMEM199 DNTTIP2 DYNLRB1 PRKAA1 CNBP RBM8A P3H1 PDE6D STX4 C4orf3 SNX1 B3GAT3 TXNDC12 TAF9 ANAPC11 COX5B GTF2A2 BZW1 INO80C MR1 YY1AP1 SLC4A1AP GPR155 TTC17 EMC3 TOR1A C1orf50 MMADHC STARD3NL BAD INTS12 SMIM3 WDR83OS SLC25A11 TPI1 TBPL1 AP2S1 HNRNPK NDUFC2 SFT2D1 NAA38 LMAN2 ETV7 XRCC5 HAT1 JOSD2 TDG SEC23B OTUB1 VIPAS39 C19orf25 MPLKIP RNF114 DUSP23 MRPL28 LRRFIP2 PDCD10 DUSP18 SUB1 SDHD COX17
acute_myeloid	1	timen	HZ_COVID19	SARS perturbation; 299 Down Genes from GEN3VA; Human airway epithelium (HAE) cells; Accession: GSE47961 ; Platform: GPL6480; Entry 1	8.98423e-07	2.85811e-05	0.659444	0.413068	1.82043	120	RGCC TNFRSF12A RBM3 FOSL1 MIR22HG PPRC1 SNHG15 PHLDA2 HBEGF MAFF CSRNP1 PHLDA1 RALGDS EMP1 CHKA ATP2B1 PPTC7 DENND3 HOTAIRM1 RELB PRKAG2 CLCF1 PLAUR SMAD3 HPSE TESC MAP3K8 PDLIM2 NRIP1 DDIT3 CORO1C SMOX JARID2 CD83 PLEKHO1 PER1 MYADM BIRC3 TRIB1 DDX21 EVI2A NEK6 SLC43A3 LONRF1 GARS MAP2K3 TRIB3 SLC7A5 HMOX1 CLK1 EHD4 ZC3H12A FRY SLC25A25 SLC3A2 SNHG7 FEM1C SH3TC1 DUSP5 LPIN1 KLF4 CPEB2 PTGS2 SLC20A1 BACH1 XYLT1 UPP1 ENTPD1 CHST2
acute_myeloid	3	timen	C5_GO_BP	GOBP_RNA_SPLICING	8.98423e-07	0.000445849	0.659444	0.383178	1.449	335	FXR1 RBM3 HNRNPA1 LSM4 CELF1 WTAP ZBTB7A HNRNPL CIRBP HNRNPH3 SNRPF JMJD6 LGALS3 RNPS1 SRSF6 STRAP SF3A1 SMNDC1 CWC25 NONO CDC40 USP39 SREK1 SF3B5 CLK1 SF3B6 GRSF1 SYF2 CWC15 PNN HNRNPH1 SRSF11 RBMX SNRPA1 YBX1 CDK12 RBM39 SRRM1 CIR1 TRA2A AKAP17A TSEN34 DHX9 PRMT1 LSM10 SRSF5 FUS SRRM2 C9orf78 SRSF2 PIK3R1 ZMAT2 SCNM1 TXNL4A YTHDC1 SF1 DDX46 EFTUD2 RBM4 LSM5 PRPF31 C1QBP RALY WBP11 RBM17 SRSF10 IVNS1ABP DDX39A SNRPA ZPR1 PPP1R9B RTRAF SF3B1 SF3B2 AKAP8L LSM1 AHNAK USP4 SF3B4 SUPT6H HNRNPM ALYREF MAGOH SNRPC SYNCRIP MBNL1 SMU1 ARL6IP4 CCNL1 PPP2CA CLP1 PQBP1 LSM8 HNRNPU PPP4R2 SNW1 PABPC1 HNRNPR SFPQ PPIG RBM25 HNRNPH2 SNU13 CLASRP TAF15 TRA2B SF3A2 PUF60 FRG1 PRDX6 ZCRB1 RNPC3 RBM22 PRPF40A SART1 SNRPB CASC3 PRPF8 LSM6 U2AF1L4 CCAR2 DAZAP1 SNRNP200 SF3A3 PPIE SUGP2 RBM8A ZBTB8OS AAR2 PRPF3 FASTK SLC38A2 NCL KHDRBS1 PRKRIP1 LUC7L3 SRPK2 SNIP1 LUC7L2 PPP2R1A SRSF1 PTBP1 RP9 LSM7 DDX41 SRSF8 SFSWAP HTATSF1 SON SNRPD2 RNF113A SRSF4 COIL RBM5 PAXBP1 CELF2 KHSRP PSIP1
acute_myeloid	6	acuity_maxn	C7_VAX	NAKAYA_PBMC_FLUMIST_AGE_18_50YO_7DY_DN	8.98423e-07	4.44719e-05	0.659444	0.367565	1.45282	667	CLU THBS1 IL1R2 MAP3K8 ACSL1 CYSTM1 PFKFB3 BCL2A1 SAMSN1 CDKN2D AQP9 AREG MTMR14 GPR183 HIF1A CXCL8 CD55 DNAJC3 RABIF TLE3 SVIL PER1 REL IFITM2 VAPA PDE4D MXD1 PHF11 ATG2A LITAF GRPEL1 BTG1 PIK3R1 SMNDC1 RIOK3 LRG1 GLUL G0S2 ACTR3 RSRC2 TNIP1 HSPA9 RAB21 TFRC TMEM183A ZBTB43 UBE2J1 SERPINB2 SLC3A2 NAMPT NDEL1 NRAS C5AR1 HBEGF VCPIP1 RAB8B DYNLL2 ATF7IP2 NDST1 TWF1 JARID2 CYTIP BZW1 PPIF CXCR4 SERPINB1 DDIT3 SOCS3 AP1G1 TNFAIP6 LCOR MAP2K3 SEC14L1 YOD1 RBSN IFITM1 JMJD6 PTPRE ABCA1 MIR22HG TPM3 TM2D2 WDR20 THBD FBXO7 RBM18 SIPA1L2 GMEB2 LAMTOR3 MTHFD2L HNRNPH3 MAPKAPK2 GSN DNAJB1 LIMK2 MTMR6 BCL2L11 FNDC3B PPM1A TOX4 SNRPA1 GZF1 TRIB1 GGNBP2 DIS3 C1orf52 GADD45A GTF2B CHD2 TIMM23 SLU7 STK17B PPP4R3B SUB1 CDADC1 FBXO33 PTPMT1 STX11 BAG5 PAIP2 PRDM2 GUK1 IDI1 IFNGR1 TBPL1 ARMH3 HNRNPL BCL6 BTG2 HAVCR2 COQ10B FASTKD5 IFRD1 IRS2 SGTB MAPK6 DNAJB9 KMT2E ZNF326 PAPOLA RNF4 RAB2A MYLIP KIAA1143 AZIN1 SPOPL KRR1 PDCL GPR65 MTMR3 PDE12 MOAP1 HERPUD1 PLEKHF2 NFIL3 AZI2 SNRNP27 SLC7A5 VPS18 ITCH RPF1 MNT RNF6 RNMT FAM8A1 VPS37B WTAP SNIP1 JUND GET4 TP53BP2 SBDS KAT8 ZRANB1 RLIM UBALD2 CDKN1B SEC31A MAP1LC3B FAM53C PPP4R3A PPP1R3B SAMD8 B3GNT2 USP12 KRAS KDM2A COPS2 HIC2 DENND3 ANKRD13C FPR1 CCNG2 B4GALT1 ZFAND6 LRRC8A TERF2IP CREBRF GOSR1 CDK16 ARHGEF7 HMGXB4 ELF2 FYTTD1 ARID4A CHPT1 SIAH2 CLP1 GMFB PCNX1 CCDC50 OTUD1 HNRNPA0 TSFM PNPLA2 SYS1 PROK2 SMURF1 TMF1 ZNF24 ZNF394 PCGF5 EHD4 LONRF1 UBXN6 HNRNPH2 MAPK1IP1L SNCA GNA13 SNRK GOLGA4 DIDO1 PIM3
acute_myeloid	3	acuity_maxn	HALLMARK	HALLMARK_COAGULATION	8.98926e-07	2.24732e-05	0.659444	0.647005	2.12932	46	CLU THBS1 THBD ADAM9 SH2B2 MAFF ACOX2 RABIF TIMP1 ARF4 CTSB SERPINB2 S100A13 CASP9 LTA4H FURIN
acute_cd4	2	covid	C5_HPO	HP_INTESTINAL_PSEUDO_OBSTRUCTION	9.01365e-07	7.94756e-05	0.659444	-0.608054	-2.91391	18	MT-CO3 MT-ND4 MT-CO1 MT-ND5 MT-CO2 MT-ND6 MT-ND1
acute_cd4	13	timen	C3_TFT_GTRD	ZZZ3_TARGET_GENES	9.0145e-07	6.26508e-05	0.659444	0.604887	2.06999	59	RPL10A RPS2 RPS3A RPL27 RPS14 RPL17 RPL6 RPS3 RPS18 NACA RPL8 PHF20 RPS23 RPS7 CCT4 RPL35A SNRPB TIMM9 VPS51 RPL37A EMC3 NSA2 RPL37 CDC27 RPL24 RNPS1 ATP5PB DPP8 RPS20 RBBP4 LAMTOR5 RPL41 RAB18 ZNF655
acute_bcell	5	covid	C5_HPO	HP_RAGGED_RED_MUSCLE_FIBERS	9.03008e-07	0.00010908	0.659444	-0.546223	-2.84556	25	MT-CYB MT-CO3 MT-ND3 MT-ND4 MT-ATP6 MT-CO1 MT-CO2 MT-ND6 MT-ND2 MT-ND1
acute_cd8	12	timen	C5_HPO	HP_ORAL_CLEFT	9.03266e-07	2.17868e-05	0.659444	0.510513	2.24642	64	RPL5 MT-CYB SNRPB RPL18 RPL27 RPL35A RPS23 RPS27 RPL15 RPS19 RPL26 RPS15A RPL11 RPS7 RPS28 RPS10 RPS29 RPL35 RPL31 ACTG1 RPS24 SUMO1 TSR2 MAD2L2 OFD1 RPS26 EIF2S3 RPS20 NONO
acute_cd8	3	timen	C5_HPO	HP_PURE_RED_CELL_APLASIA	9.03952e-07	0.000221016	0.659444	0.631468	2.65318	24	RPS10 RPS19 RPL5 RPL27 RPL26 RPS7 RPS26 RPS15A RPL15 RPL18 RPS27 RPL35A RPL35 RPL11 RPS28 RPL31 RPS17 RPS29 RPS24
acute_bcell	4	covid	C5_HPO	HP_ERYTHROID_HYPOPLASIA	9.03974e-07	0.000167022	0.659444	-0.710609	-2.44347	25	RPL27 RPS10 RPS14 RPL26 RPS7 RPS19 RPL15 RPL18 RPS29 RPS20 RPL5 RPL35 RPS17 RPS15A RPS28 RPL31 RPL35A ADA2 RPL11 RPS26 RPS27
acute_bcell	7	covid	C7_VAX	NAKAYA_PBMC_FLUMIST_AGE_18_50YO_3DY_DN	9.05549e-07	4.30822e-06	0.659444	0.373882	1.78675	325	PMAIP1 CD69 PHF1 RHOH ZC3H15 DDX24 KIF5B TNFAIP3 NFKBID RBM39 PHF3 CDC73 SNX9 CLK1 PCIF1 HNRNPC USP16 RNMT RELB BCCIP BACH2 ARPP19 ITM2A SON CSNK1D EZR LUC7L2 ZC3H12A WTAP WIPF1 ARAF PPP6C EML4 SLC25A36 EPC1 DNAJC2 NOP58 NFKBIB NDUFV2 CDC42 IFRD1 TIMM23 RNF19A PTS ESCO1 PLAA NXT1 MLF2 NUP153 TCP11L2 IFNGR1 RNF10 EIF4E BBX HNRNPH3 RAB8B ARIH1 DDIT4 TMF1 TSPYL2 CDK17 FNBP4 PDIA3 GPCPD1 FGFR1OP2 MZT1 SCAF8 ARID4A CEBPZ PHF5A SNW1 CCNL1 CHD1 ARIH2 EXOSC9 NUP54 FOXP1 PAFAH1B2 IRF2BP2 STK17A RHBDD2 NRBF2
acute_cd8	5	timen	C5_GO_BP	GOBP_MDA_5_SIGNALING_PATHWAY	9.07004e-07	6.80844e-05	0.659444	-0.901358	-2.08456	10	IRF7 OAS3 DDX60 IFIH1 DHX58 IRF3 ANKRD17
acute_bcell	1	age_n	BTM_MODULES	regulation of antigen presentation and immune response (M5.0)	9.07489e-07	6.44317e-05	0.659444	-0.647147	-1.88903	45	LAT2 PTPN6 CCR7 NFKBIA LCK HLA-DOB HLA-DMA TLR10 JUN FOS CD19 PTPRC BTLA FGR CARD11 HLA-DMB BTK CSK MEF2C HLA-DQA1
acute_cd8	8	timen	C7_VAX	GAUCHER_PBMC_YF_VAX_STAMARIL_UNKNOWN_AGE_7DY_DN	9.07609e-07	3.48226e-06	0.659444	0.491232	1.891	133	EIF3L RPS10 EIF2S3 EIF4B RPLP0 EIF3F MEF2D SORL1 FBL RPL4 CPD RPL3 EEF2 EEF1B2 RPS3A NAP1L1 RPL7 NELL2 PRDX2 ALKBH7 PITHD1 RPS4X BTF3 EEF1A1 RNF11 RPL5 KLHDC2 LDHB RFLNB RPS5 PABPC1 PRDX5 GLRX5 RPS27A FIS1 RPL27 RPS8 RPS6 PCBP2 RPS3 FBXO7 NAMPT RPL7A TPT1 HINT1 RPS23 RPL10A GMCL1 RGCC RPL18 TOPORS RPLP1 APMAP OSBPL8 RPS17 GNG10 NARF PTOV1 HSD17B11 ICAM3 RPL35A TMX4 STMN3 RPL9 RPS18 RPL13A RPL13 MYADM LMBRD1 RPS13 RPS14
acute_myeloid	11	covid	C5_HPO	HP_PERSISTENCE_OF_HEMOGLOBIN_F	9.09941e-07	0.000438137	0.659444	-0.716372	-2.4525	26	RPL5 RPS17 RPL26 RPL15 RPS15A RPS24 RPS28 RPS7 RPL35A RPS10 RPL18 RPL27 RPS20 RPS27 RPL31 RPL11 RPS19
acute_cd8	11	covid	C5_GO_MF	GOMF_ACTIVE_TRANSMEMBRANE_TRANSPORTER_ACTIVITY	9.10132e-07	0.000126241	0.659444	-0.414115	-2.06352	107	MT-CYB MT-CO1 MT-CO3 MT-ND4 MT-ND5 SLC25A5 MT-CO2 MT-ND4L MT-ND2 SLC25A3 MT-ND3 ATP6V1B2 COX7A2L COX4I1 NDUFA10 MT-ND1 NDUFA8 CYB561D2 NDUFA1 SLC25A6 SLC20A1 SLC25A11 MT-ND6 ATP2B4
acute_bcell	5	sex_n	C3_MIR_MIRDB	MIR495_3P	9.11552e-07	0.00191061	0.659444	-0.473188	-1.57184	225	DDX3X PRKX ZFX KMT2C IDI1 ELF1 PELI1 HSDL2 ETS1 FUBP1 CELF2 CANX PAIP2 ZFAND5 MEF2A NOTCH2 DDIT4 SNRPB2 INSIG1 NFYC UTP23 JAZF1 MACROD2 CDK14 MLEC WASHC4 PPP1R2 BCL11A WNK1 SFPQ ACTR10 STAT1 JUN IER2 DICER1 ZDHHC21 CDC42SE2 SUMO1 PBRM1 TMX1 TMX4 DNAJC3 SMIM7 SMNDC1 STK17A KDM2A SENP6 CAST ILF2 GRWD1 STK4 TNFRSF1B PHC3 SZRD1 VTA1 ZBTB20 UBA6 GPCPD1 FAM91A1 HMGXB4 WIPI2 SHPRH POGZ ARF6 TMEM167A USP15 CREBBP LAPTM4A VGLL4 PPP3CA SLC41A3 LAGE3 CREBZF ELK4 PSME3 ATF1 LRBA NUFIP2 CEP170 GOLGA7 PPP4R3B VEZF1 CCNT2 COPB1 PLEKHG1 REV1 UBE3A NAPG HSPA5 PNRC1 BACH2 RPS6KA3 DDX52 VPS13D HSP90AA1
acute_cd4	9	timen	C5_GO_MF	GOMF_TRANSLATION_FACTOR_ACTIVITY_RNA_BINDING	9.12513e-07	0.000166382	0.659444	0.587925	1.95824	66	EIF3L EEF2 EEF1B2 EIF1 GSPT1 ETF1 EEF1G EIF4A1 EIF2S3 EIF4B EIF3F EIF4H EIF3I EEF1A1 EIF2A EIF5A EIF1B HBS1L EIF3E TUFM EIF3H EIF4G2 EIF3M EIF4E2 EIF3A EIF5A2 ABTB1 EIF2D EIF2B1 EIF6 EIF3D EIF3K EIF3B MTRF1L EEFSEC
acute_cd8	10	covid	C5_HPO	HP_HYPOPARATHYROIDISM	9.12544e-07	2.89525e-05	0.659444	-0.767924	-2.85483	16	MT-CO3 MT-ND4 MT-CO1 MT-CO2 MT-ND5 HADHA MT-ND6 MT-ND1
acute_bcell	5	covid	C5_HPO	HP_RETINAL_TELANGIECTASIA	9.13992e-07	0.00010908	0.659444	-0.728343	-2.93176	15	MT-CYB MT-CO3 MT-ND4 MT-ATP6 MT-CO1 MT-ND4L MT-ND6 MT-ND2 MT-ND1 MT-ND5
acute_cd8	5	covid	C5_GO_BP	GOBP_LEUKOCYTE_MEDIATED_IMMUNITY	9.15535e-07	9.29268e-05	0.659444	0.457003	1.5268	215	IRF7 RSAD2 BST2 LGALS9 LAG3 DDX58 PTGDS SASH3 IL7R CRTAM HLA-DRB5 STXBP2 SLC15A4 HLA-DPB1 TNFRSF1B CCL3 FES STAT6 FGR PRF1 BCR LILRB1 WDR1 ARL8B HLA-DQA2 BTN3A2 GNL1 CX3CR1 CBL MYD88 BATF DHX36 CD81 RNF8 SLAMF7 MYO1G IL21R HAVCR2 IL27RA RNF19B INPP5D VAV1 VAMP3 ITGAM CD84 GZMM LYN KLRC2 GZMB KIF5B SMAD7 RIF1 AGER NBN HLA-A RIPK3 RNF168 TRAF6 DUSP22 FER SYK IL4R TRDC TCIRG1 UNC13D AP1G1 SNAP23 PRKCD SNX4 TBX21 TP53BP1 JAGN1 TYROBP DENND1B PDPK1 KLRC3 HLA-DQB1 SUPT6H BTN3A3 MR1
acute_myeloid	11	timen	C5_GO_MF	GOMF_IDENTICAL_PROTEIN_BINDING	9.15535e-07	0.000158456	0.659444	-0.351419	-1.39569	1141	IFI27 IFIT3 MX1 GIMAP7 TNFSF10 GBP1 DDX58 IFIH1 IFI35 STAT1 TRIM22 ABI3 NFE2 EIF2AK2 HESX1 STAT2 BST2 CCR2 CCR5 NMI JUP TOR1B TAP1 PML S100A11 TYMP GBP5 GCA IDH1 APOBEC3G GLUL TRIM5 GBP4 SNX1 TLR4 TRIM14 TRIM21 AIM2 MRFAP1L1 GBP2 BCL2A1 DNTTIP1 NLRC4 PSME2 STOM GOPC CD2AP MITD1 TRIM38 GIMAP2 HSP90AA1 FAM118B SLAMF7 PSMC6 CARD16 EXT1 LILRB1 UBA3 GCH1 MEFV KCTD12 RRAGA MARCKS SMCHD1 IRF3 GRIPAP1 CISD1 RNF8 NUDT16 SP100 RIPK3 STAT6 SDSL ATF3 PRPF6 B2M FLAD1 VPS4B PEF1 KYNU TRIM27 PFKP NAMPT LEPROTL1 PDCD10 GLE1 CALCOCO2 FAS RPE EPHB2 PCNA MGAT2 SCARB2 CASP1 TRADD RBCK1 SH3GLB1 MLX CARD9 ANG NUDT5 SLAMF8 SNX2 TLR2 CISD2 MESD XBP1 WAS LILRB2 DRAP1 CD38 ACADM KEAP1 SRGAP2 SELENOK SETX ARNT HEXIM1 ADRB2 FOS MAT2A TOR1A APOBEC3F RABL3 NFS1 PIK3AP1 APAF1 ATF2 SERPINA1 DCXR PTPRO MFSD1 DESI1 DPAGT1 ZBTB7B ZNF24 DCK RNF5 CD2 XRCC4 EIF4G1 THAP7 PRDX1 IRF5 TSG101 TCF4 HSBP1 GLIPR2 PEX11B DYNLT1 LRRC41 BCL6 STAT4 MVP CGAS DECR1 SOD1 HSPB1 IKBKG SNX6 IK MGST2 CD300LB ADA2 GBP3 CGGBP1 UGP2 ANXA6 BTK FADD STARD3NL TDG GLB1 SAT1 APPL1 SLC11A1 MYD88 ERCC5 COQ9 PLEK HSP90AB1 CRLF3 IKBKE ST3GAL2 ZBTB38 RIOX2 PECAM1 VAC14 DRG1 BORCS6 PEX14 CTSC DPY30 EIF2B1 MAFB TERF1 HNRNPU PAFAH1B1 TMX2 LYAR TUBA1A ATF1 STK3 OPTN NMNAT1 PSME3 CRYZ IL6R ESD PRAG1 ZRSR2 CORO1B FCER1G RCHY1 CACYBP MDM2 PRPSAP2 TRMT10C ERCC4 JAML TNFAIP3 ANXA4 PRMT5 TREX1 RABEP1 PCYT1A YWHAG EXOSC8 THBS1 ADH5 TRIM4 MID1IP1 TPCN2 PDIA3 NOD1 DISC1 PSMD4 BCL2L1 BANF1 FAM98B TFG BNIP3 PRMT2 TLR1 PARP1 APIP PHYKPL TARDBP ALAS1 DCPS RNF40 ARRDC1 MCL1 HEXIM2 ZBED1 EEA1 NAPEPLD CSF1R NFKB1 FABP5 TARS2 MAX CD69 LONP1 LUC7L CHMP1A KLHL12 SBF2 SUB1 RENBP CARD8 SIL1 CD53 EDC3 HM13 CSNK2A1 ATF6 NECTIN2 TPR TMEM115 PSTPIP1 GCC2 SMAD1 GOLGA2 PNPO PTEN SEC13 STAT3 PRDX6 PDCD6IP DAAM1 TPM4 PSMA7 GNPDA1 IMPA1 TAF1D CEBPD BRCA2 VAPB CIDEB PRPF3 FNBP1 KNSTRN TIMM9 GALE EIF3J RNF20 STAC3 RB1 PACSIN2 ADIPOR1 TMCC3 NOL3 MSH6 TNIP1 DCTPP1 PICK1 TAF5 CEBPG GPHN PHETA2 IDE ST6GAL1 MMAA
acute_myeloid	4	timen	HZ_COVID19	COVID-19 patients BALF down	9.15535e-07	2.50213e-05	0.659444	0.344519	1.54618	309	SMAD7 HBEGF RELT PLEKHO2 SF1 LEPROT ITGB1 USF1 MAN2B1 GGA1 NLRP1 TOLLIP PRNP TMEM109 SLC6A6 ARID5A ACADVL LMNA PFKL TGOLN2 EIF3B ATP1A1 LRRC25 RIPOR1 SHKBP1 SLC15A3 TOR3A SRRT PHB2 MYH9 ITGAL FBP1 SLC3A2 PRKCSH CIC OGDH DAZAP1 SUMF2 ZDHHC7 SPN TMBIM1 ACAA1 TMEM127 QSOX1 ATG16L2 WDR13 NADSYN1 SEL1L COLGALT1 EMC10 PRPS1 ABHD2 ARF3 MAPK8IP3 CD81 TRIM28 SEC24C ORAI2 TNFAIP2 GPAT4 CMTM6 TM9SF3 EDEM2 GRK2 CXCL16 VASP NFATC2IP MBD6 INF2 LTBR TMEM173 CPT1A SLC1A5 ITGA5 TGFBI AKT1 TSPAN3 PPP6R2 AP1M1 SCAMP2 EHBP1L1 NPTN STIM1 DHRS7 H6PD CYB5R3 PLA2G15 SMARCD1 FKBP8 TMC6 HGS DDOST MAN1B1 ITGAX SYNGR2 SIN3B ZNF316 MARCO MYO1G SDF4 TMC8 TBC1D10B APH1A PRAM1 HK1 DDB1 KCNAB2 INPPL1 TBC1D2B RETREG2 KHSRP ARAP1 PNPLA6 ACER3 DDX41 RHOB LAIR1 PIEZO1 ITPK1 TOMM40 EFTUD2 SHC1 DPP7 ABCC3 LSP1 PPP1R12C CORO1B GRINA OS9 GAA MIF4GD CPVL NUCB1 URM1 LEMD2 PNPLA2 GNB2 RHBDD2 TMED9 SLC12A9 SH3TC1 ARHGAP30 ALOX5 SNRPB VASH1 GLYR1 SLC38A10 SELENON LRP1 MGAT1 PPP6R1 POLG CHID1 SLC44A2 PDIA4 SH3BP2 GPR107 TUBGCP6 GSK3A UQCRC1 KCNK6 GANAB TBC1D9B CLUH TMEM94 SF3B4 IL4R SYVN1 SMARCD2 EMILIN2 UPF1 BAX DENND4B KHNYN GORASP1 ATP6AP1 SNRNP70 CD101 GSN SPI1 GIGYF1 PES1 NDST1 ADA2 ATG4B GALNS HK3 ARHGEF10L SRSF9 RMDN3 SYMPK ADGRE5 UNC13D TAGLN2 RPS6KA1 PDIA6 PLCB2 NCLN PTK2B ACSS1 ANKRD13D PTPA ITGAM ZBTB7B PLOD1 MYADM DOK2 SIRPB2 CD2BP2 STT3A BANF1 HS1BP3
acute_myeloid	5	age_n	proteinatlas_blood_expression_cluster	Cluster 51: Monocytes - Innate immune response	9.15535e-07	2.33462e-05	0.659444	0.456089	1.47653	195	FCGR3A MS4A7 NR4A1 RNF144B SMAP2 C1QA ABI3 FGD2 KIAA0930 CTSC LILRB1 RERE GPAA1 PTPN18 SSBP4 TSPAN14 TESC MYO1G CTSL TAGLN CD68 SIDT2 ARHGAP4 ACP2 POU2F2 EXOC7 TUBA1B UTRN MAPKAPK3 P2RX1 VPS29 ARHGAP1 LRRC25 CDKN1A TRIM14 CAPNS1 STK10 TNFRSF1B SLC2A6 MPC1 PLXNB2 SLC7A7 RFK MTSS1 ARRB1 CALML4 NAP1L1 RAB10 LILRA1 NAGA AGPAT3 APH1B PTGER4 MYD88 MBD2 PIK3AP1 CDKN1C FBXO6 PAG1 RIN1 C1QB ADAP1 LILRA5 SFMBT2 STX12 SERPINB9 CYTIP NCKAP1L PECAM1 SLC37A2 MS4A4A WASHC1 ATG3 CLIP4 SH2D3C GNS MAFB WASF2 KIF3B
acute_myeloid	5	covid	C5_GO_BP	GOBP_MRNA_METABOLIC_PROCESS	9.15535e-07	0.000845268	0.659444	0.294968	1.45068	557	ETF1 MOV10 SRSF10 PNN JMJD6 YBX3 IKBKE AP3B1 SNRPG PTBP1 SAMD4A LARP7 STRAP PRKACA SRSF7 HNRNPR ATM RBBP6 PCIF1 HNRNPH3 SYF2 HNRNPL DDX39A PRKCD NELFE HNRNPA3 XRN2 CDK12 SNW1 ZCRB1 RBM25 SFPQ FASTK THOC7 YTHDF3 RBM23 POLR2G TAF7 SCAF11 REST RSRC1 LSM7 LARP1 PRPF40A CNOT7 DDX41 SREK1 SF1 MAGOH PUM1 SMG7 PAPOLA ATXN2L NUDT21 ZBTB7A HNRNPAB SYNCRIP SF3A1 RBM17 YTHDF2 PRPF4B SF3A3 C9orf78 DHX15 ATF4 CDC73 DDX46 MYD88 SREK1IP1 SETX LUC7L3 SSU72 XAB2 KHSRP HNRNPC TGS1 C1QBP SNRNP70 SNRPF RNF113A AGO4 SAFB2 QKI WBP11 RBM22 PRPF38B LSM3 PUF60 LSM8 IK ISY1 TAF10 ZRANB2 AURKAIP1 CDC5L SNRPD3 SNRPA USP39 GTPBP1 CWC15 SNRNP35 ANGEL2 RBM38 FUS CASC3 NCBP3 NONO UPF2 PHF5A NCL HNRNPD MAPKAPK2 CDK13 SRSF11 NSRP1 PQBP1 CPSF3 WDR33 DYRK1A SECISBP2 BUD31 GRSF1 LARP4B HNRNPH1 ZFP36L2 RALY SRSF2 FIP1L1 TOB1 NBDY NCBP1 VDR PRPF8 FAM50A CARHSP1 MED1 TAF12 PPP4R2 CELF1 PABPN1 SF3B3 EXOSC9 SNRPB2 HNRNPU NUP98 YBX1 DAZAP1 SUPT5H NUDT16 AKAP8L CD2BP2 ZPR1 RBM26 CDC40 SCAF4 RBM39 PNRC2 AKAP17A CLASRP TAF15 RNPS1 KHDRBS1 RBM42 RPRD2 CEBPG SNU13 SRRM1 IWS1 SNRPD1 TAF3 SMNDC1 WTAP CNOT1 SNRPE DHX9 SLU7 EIF4A3 HNRNPK LSM1 SLTM EXOSC10 ROCK2 TRMT6 SF3A2 LSM5 CNOT6L LSM2 DHX38 USP4 U2AF2 U2AF1L4 TXNL4A BCAS2 SMG5 HTATSF1 SNRNP200 TSEN15 PRPF6 PLRG1 EXOSC7 SMU1 CDK9 CDK11B NUDT16L1 SCNM1 TUT7 ZBTB1 RC3H1 POLR2I C5AR1 GIGYF2 EXOSC6 TRMT10C EFTUD2 TENT2 RNPC3 PCID2 SSB PAF1 STAT3 RBMX TRA2B SRPK1 NBAS TBRG4 SAFB HIPK3 TFIP11 CTR9 RARA SF3B6 SNRNP48 GEMIN6 RPUSD3 LUC7L NCBP2 AHCYL1 SRRT TTC37 SRSF9 ZRSR2 RNH1 RBM8A PPIH TNRC6A CELF2 AGO3 HSF1 ERI1 UPF3A CWF19L1 SRSF4 RBM6 SNRNP40 DNAJB11 MAGOHB MTREX TIA1 SUPT6H RPRD1B SF3B2 MRTO4 RBM5 EXOSC3 PUM2 HNRNPLL CBLL1 RRP1B DCPS RC3H2 KIN CPSF1 SF3B4 PCF11 PATL1 TAF11 WBP4 SNRPA1 SREBF1 LGALS3 ALYREF PPIE RXRA TNRC6B FXR1 ACIN1 THOC6 SYMPK RNMT GSPT1 TXNL4B TFCP2 ZNF326 CPSF7 DDX1 CPSF2 ZMAT2 MFAP1 ZC3H12A TUT4 COIL SRPK2 PAXBP1 RNF20 EXOSC5 NSUN2 SNIP1 SON DCP2 PNPT1 NPM1 ZCCHC8 SF3B1 VIRMA SKIV2L ARL6IP4 CCNT1 TENT4B RBM15B TARDBP FRG1 AKT1 HELZ2 HNRNPA0 ZC3H3 SAMD4B DHX16 UPF1 RBM14 APP SLBP ZC3H13 EREG DDX23 PPWD1 TCERG1 SRSF1 SART1 CWC22 PTBP3
acute_myeloid	9	covid	C7_VAX	ZAK_PBMC_MRKAD5_HIV_1_GAG_POL_NEF_AGE_20_50YO_1DY_DN	9.15535e-07	1.09851e-05	0.659444	-0.328098	-1.47859	430	EIF3L EEF2 SH2D1B RPL5 EIF4B ST13 EIF3E LTA4H EIF3F PRDX2 PABPC4 PHB2 ADGRE3 GNG2 SOD1 EEF1A1 CXCR4 IMPDH2 SNHG8 RPLP0 RPL4 RPL3 SLC16A7 HLA-DQA1 PABPC1 EIF2S3 NPM1 APEX1 PEBP1 EIF3H ANAPC16 EIF3M NSA2 RPS6 MRPS6 CAMLG PDCD4 RPL17 RPS4X ERGIC3 GYPC RPA1 EIF4A2 ZFAND1 HINT1 PNRC1 CD244 NAP1L1 ZFAS1 NFATC3 CD44 VNN1 LDHB TBC1D10A ANAPC15 SESN3 EEF1G AKR1B1 RBMX IL16 CNOT6L RACK1 ADK MRPL48 HIBADH TSPAN3 TTC3 RPL6 ZBED5-AS1 RPL22 RSL24D1 RPL26 PRKDC SORL1 RPS5 BTG1 KPNA4 FBL CA5B C12orf57 RHOF PITPNC1 EVL RPS16 CCNG1 ZBTB44 EIF2D RPS13 RPL15 CAMK1D RBBP7 DPEP2 RPS15A LRPPRC ABHD14B KLHDC2 UXT DDX6 NOA1 POLR2B ST6GAL1 MBNL2 RPS23 FAM107B GID8 ATM LUC7L3 PRKACB ANP32B EXOSC8 COMMD6 DDX3X EPB41L4A-AS1 EIF4EBP2 RPS14 NT5DC1 LTB
acute_cd4	14	covid	C5_HPO	HP_BULBAR_SIGNS	9.17101e-07	3.05373e-05	0.659444	-0.794015	-2.55056	17	MT-ND4 MT-ATP6 MT-ND5 MT-ND3 MT-ND2 MT-ND1
acute_cd4	13	covid	C5_GO_BP	GOBP_ENTRY_INTO_HOST	9.17557e-07	5.26066e-05	0.659444	0.652226	2.22817	49	IFITM1 LY6E LGALS1 IFITM3 LGALS9 IFITM2 TRIM22 ITGB1 TRIM14 HLA-DRB1 SELPLG PLSCR1 CD74 TRIM21 SIVA1 HSPA1A CXCR4
acute_cd4	13	covid	C5_HPO	HP_CENTROCECAL_SCOTOMA	9.17627e-07	4.78441e-05	0.659444	-0.870713	-2.35831	12	MT-ND4 MT-CO3 MT-CYB MT-CO1 MT-ATP6 MT-ND4L MT-ND1 MT-ND5 OPA1
acute_cd4	13	covid	C5_HPO	HP_PROGRESSIVE_SENSORINEURAL_HEARING_IMPAIRMENT	9.17627e-07	4.78441e-05	0.659444	-0.870725	-2.35834	12	MT-CO3 MT-CYB MT-CO1 ACTG1 MT-CO2 MT-ND1 MT-ND5 OPA1
acute_cd8	12	covid	C5_HPO	HP_PERSISTENCE_OF_HEMOGLOBIN_F	9.17903e-07	3.81721e-05	0.659444	-0.735949	-2.48232	21	RPS19 RPL18 RPL27 RPL26 RPL5 RPS27 RPS15A RPS7 RPL15 RPL31 RPS24 RPS28 RPL11 RPL35A
acute_cd4	14	covid	C5_GO_CC	GOCC_INNER_MITOCHONDRIAL_MEMBRANE_PROTEIN_COMPLEX	9.18213e-07	4.09752e-05	0.659444	-0.390818	-2.06883	110	MT-CYB MT-ND4 MT-CO1 MT-CO3 MT-ATP6 MT-CO2 MT-ND5 MT-ND3 MT-ND2 MT-ND4L MT-ATP8 MT-ND1 SLC25A6 PHB2 ATP5MG NDUFB3
acute_cd4	9	covid	C5_HPO	HP_PERSISTENCE_OF_HEMOGLOBIN_F	9.18416e-07	0.000130469	0.659444	-0.72128	-2.3352	26	RPL26 RPL5 RPL27 RPS27 RPL35A RPS19 RPS15A RPS7 RPS10 RPL15 RPL18 RPS28 RPL11 RPL35 MDM4 RPL31 RPS20
acute_myeloid	all	covid	C5_GO_CC	GOCC_VACUOLE	9.18794e-07	6.00279e-05	0.659444	0.373813	1.6551	671	IFITM1 AGRN RNASE2 RNASE3 IFITM3 PLAC8 RUFY4 PRTN3 LGMN TCN2 ACE IL4I1 MPO OPTN NKG7 SDC3 TLR7 CTSL FFAR4 MYO7A DTX3L CHMP5 FABP5 SIDT1 HPSE RAB38 ITM2C GRN RNASE6 LDLR MCOLN2 BST2 IFITM2 SLC39A8 CREG1 TRIM21 GM2A ELANE CTSD HLA-DQA2 PLBD1 ACP2 DNASE2 SCARB2 ADPRH NEU4 TMEM63A STOM CTSA NCF1 EPDR1 GIMAP5 TMEM150B CAPN2 MNDA AP5B1 GZMH ANKFY1 LAMP3 HEXB CTSW CD63 ADA2 KCNQ1 ZFYVE26 SLC36A1 RUBCN HLA-DRB5 AZU1 OCIAD2 RPN2 ZNRF2 CKAP4 MFHAS1 RAB39A MGST1 GNB4 SYT11 DAB2 ARSB KPTN AP1S1 GBA PLD3 KLC2 TRPM2 CD164 CALR MAP1LC3A SMPD1 STX17 ARRDC3 PIP4K2C SLC3A2 RILP IFI30 LAMP5 TMEM199 RETN NAGLU NEU1 GZMB ANXA2 C3AR1 LAMP2 PON2 AP5M1 SRGN UVRAG THBD SLCO4C1 PRKCD PI4K2A CST7 PLA2G15 UNC93B1 GLMP GALNS ABCD1 TLR3 PLBD2 FPR1 GNLY PSMD1 AP1S3 SLC35F6 GGH SLC7A5 SRC NCSTN ADAM8 RNF19B ATG9B
acute_myeloid	11	covid	C5_GO_MF	GOMF_DOUBLE_STRANDED_RNA_BINDING	9.19024e-07	0.000223017	0.659444	0.654294	2.20977	66	OASL OAS3 OAS1 OAS2 EIF2AK2 DDX60 ZBP1 IFIH1 DDX58 DHX58 ADAR SLC3A2 RFTN1 DHX15 TLR7 TUBA1B DDX1 TUBB4B
acute_myeloid	14	timen	C5_HPO	HP_HYPERVENTILATION	9.19053e-07	0.000115916	0.659444	0.828419	2.80363	13	MT-ATP6 MT-ND4 MT-ND3 MT-ND1 MT-ND5 MT-ND2
acute_bcell	7	sex_n	C7_VAX	NAKAYA_PBMC_FLUMIST_AGE_18_50YO_7DY_DN	9.19905e-07	7.22125e-05	0.659444	-0.369561	-1.6662	426	EIF1AX PELI1 NGRN ELF1 ZFX BBX RGS2 NR4A2 PHACTR1 JMJD1C AREG TBPL1 TENT5C ZNF331 HP1BP3 USP36 ZBTB1 KRAS EAPP SNN UBE2B ALG13 CD55 U2SURP ELF2 BTG1 KDM5B SNRPA1 DDX6 PDCD4 LY9 SLC2A3 ABHD13 FYTTD1 METAP2 PRPF4B RSL24D1 CMTM6 ELL2 CD83 DUSP11 ISCA1 PDE4B IFITM1 SYNCRIP IFITM2 REL CCNT2 PIM3 COQ10B PRKAR1A GMFB RALGPS2 PRDM4 MCL1 GSPT1 TGS1 HIF1A LITAF CSRNP1 SLC25A36 NFYC ETNK1 SELENOK ARIH2 EIF5 P2RY10 ASCC3 COPS2 PRELID3B NDEL1 RAB2A WBP11 ADIPOR1 ORAI2 BACH1 ZNF644 HNRNPH3 TFAM ZC3HAV1 INSIG1 PPM1B ZNF830 CHMP2B RSRC2 SBDS ID3 CXCR4 G3BP2 CACUL1 KBTBD4 ARID4A PNPLA2 NAMPT BEX4 CNOT8 MMD AMD1 PAIP1 CHMP1B R3HDM4 SNHG15 PTPMT1 RAB8B PMAIP1 RASGEF1B SCAF11 ZNF622 PKN2 CTBS PHF1 PAX5 RNF138 NECAP1 CREBRF KLHL28 CCDC174 CDKN2D GOLT1B VPS37B PRDM2 LEPROTL1 BCLAF1 KIAA1143 VCPKMT ZFAND2A ING3 DUSP12 MFSD14A B4GALT1 TGIF1 ATP2A3 KRR1 GPR183 PPP1R2 NSMCE3 RBM8A HSPA9 SAMD8 KDM6B ZNF394 PAIP2 SRGN FBXO21 PRRC2C JUND SLC3A2 SF3A1 NRBF2 EIF1AD
acute_myeloid	7	timen	BTM_MODULES	activated dendritic cells (M67)	9.2095e-07	1.88795e-05	0.659444	-0.900954	-2.48395	11	RSAD2 SERPING1 IRF7 DDX60 DDX58 IFIH1 PLSCR1
acute_bcell	3	covid	C7_VAX	MATSUMIYA_PBMC_MODIFIED_VACCINIA_ANKARA_VACCINE_AGE_18_55YO_2DY_UP	9.21056e-07	1.05264e-05	0.659444	0.665842	1.97755	30	IFI44L IFIT3 MX1 STAT1 IFITM3 EIF2AK2 TYMP IFI6 IFI44 ISG15 XAF1 IFIT1 CARD16 LGALS9 S100A8 PARP9
acute_cd4	12	timen	C5_GO_BP	GOBP_POSITIVE_REGULATION_OF_CELLULAR_AMIDE_METABOLIC_PROCESS	9.21128e-07	7.04803e-05	0.659444	0.536191	2.19089	75	RBM3 EEF2 RPL5 RPS4X PABPC1 RPS9 CIRBP PPP1R15A EIF5A RHOA RPL26 NPM1 UPF3A EIF3E SERP1 CSDE1 RPS6KB2 IFNGR1 HNRNPD CD28 POLR2G FXR1 PCIF1 MIF4GD
acute_cd4	8	covid	C5_HPO	HP_COARCTATION_OF_AORTA	9.21459e-07	3.82583e-05	0.659444	-0.559565	-2.30929	51	RPL27 RPL26 RPL18 RPS19 RPS27 RPL5 RPL15 RPS7 RPS15A RPS17 RPL35A MAP2K1 RPS10 RPL11 RPL35 RPS28 RPL31 RPS26
acute_myeloid	7	acuity_maxn	BTM_MODULES	B cell surface signature (S2)	9.21552e-07	3.77837e-05	0.659444	-0.876007	-2.1457	12	HLA-DPB1 HLA-DPA1 HLA-DMA HLA-DRA CD52 CD37 FCGR2B GABBR1
acute_myeloid	7	covid	C5_GO_MF	GOMF_DOUBLE_STRANDED_RNA_BINDING	9.22261e-07	6.79629e-05	0.659444	0.5584	2.2177	65	OAS3 EIF2AK2 OASL OAS2 ZBP1 ADAR DDX60 DDX58 OAS1 IFIH1 SLC3A2 TFRC DHX58 LRRFIP1 EIF4A1 CLTC ILF3 SIDT2 RC3H1 DDX21 TLR7 DHX15
acute_bcell	12	acuity_maxn	C2_CP_KEGG	KEGG_LEISHMANIA_INFECTION	9.2578e-07	5.78613e-05	0.659444	-0.690177	-2.2683	30	HLA-DPB1 ITGA4 HLA-DMA HLA-DQB1 HLA-DRA JUN HLA-DQA1 PRKCB HLA-DRB1 JAK1 ITGB1 HLA-DPA1 STAT1
acute_cd4	5	acuity_maxn	C5_GO_BP	GOBP_REGULATION_OF_REACTIVE_OXYGEN_SPECIES_METABOLIC_PROCESS	9.25837e-07	0.000230456	0.659444	0.548467	2.28314	58	TSPO CDKN1A GADD45A PARK7 SOD1 ITGB2 PRDX2 STK17A CFLAR ROMO1 CBR1 NFE2L2 MPV17 ABCB7 GSTP1 CYBA HIF1A ATG5 TUSC2 FOXO1 TRAP1 TGFBR2 DCXR ARF4 PTK2B MT-CO2 G6PD SOD2 FYN RHOA
acute_cd4	14	covid	C5_HPO	HP_ABNORMALITY_OF_THE_PARATHYROID_GLAND	9.28087e-07	3.05373e-05	0.659444	-0.716385	-2.51289	24	MT-ND4 MT-CO1 MT-CO3 MT-CO2 MT-ND5 MT-ND1 JMJD1C GATA3 STX16
acute_bcell	6	covid	C7_VAX	SCHERER_PBMC_YF_VAX_OR_APSV_WETVAX_AGE_18_40YO_JOINT_TO_VACCINIA_AND_YELLOW_FEVER_DN	9.28619e-07	4.13899e-06	0.659444	-0.758501	-2.87903	17	ICAM3 RPS3A RPL13 LTB RPS10 RPL9 RPL10A RPS15A EEF1B2 RPS21 RPL23A TCF3
acute_cd8	7	timen	C3_MIR_MIRDB	MIR29B_3P_MIR29C_3P	9.2934e-07	0.000409095	0.659444	0.380582	1.8621	171	TNFAIP3 POLR3E PIK3R1 REL KLHL28 DYNLT1 TUBB2A RNF19A RLF RNF138 ZBTB10 HBP1 BTG2 DENND6A RAB30 BACH2 C16orf72 N4BP2L1 ELF2 ANKRD13C PAIP2 MAPRE1 FEM1B YBX3 EML4 CDK6 HPGD RGS1 YTHDF3 OTULIN FAM168B TDG ING3 ATAD2B IREB2 TAF11 GPATCH2 JAZF1 SMS STX16 RIC1 CDC42 COL6A3 EPC1 CCSER2 STMP1 PIAS2 TET2 KCTD20 REV3L CSGALNACT2 PRRC2C
acute_bcell	4	covid	C5_HPO	HP_DUPLICATION_OF_THUMB_PHALANX	9.31262e-07	0.000167022	0.659444	-0.680472	-2.4008	30	RPL27 ACTG1 RPS10 RPL26 RPS7 RPS19 RPL15 RPL18 RPS29 RPS20 RPL5 RPL35 RPS17 RPS15A RPS28 RPL31 RPL35A ADA2 RPL11 RPS26 ACTB RPS27
acute_cd8	6	acuity_maxn	C5_GO_CC	GOCC_RECEPTOR_COMPLEX	9.32648e-07	4.90573e-05	0.659444	-0.398814	-1.55909	201	TRBV4-2 TRBV5-1 TRBV29-1 TRGV10 TRAV14DV4 TRAV27 TRBV9 TRBV4-1 TRAV12-2 TRBV27 TRBV7-2 CD8B TRBV7-9 TRAV8-3 TRAV13-1 TRBV2 TGFBR3 TRBV12-3 TRBV12-4 TRBV6-5 TRAV17 TRAV26-2 TRAV13-2 TRAV9-2 TRBV7-3 TRAV8-6 TRAV38-1 TRAV26-1 TRBV18 TRAV35 TRGV9 RNF31 TRAV3 TNFRSF1A TRAV23DV6 KLRC1 TRBV6-1 TRAV1-2 TRBV3-1 TGFBR2 TRGV2 ITGA5 APBB1IP TRAV12-3 TRDV2 TRAV38-2DV8 ITGAM TRAV16 TRADD TSPAN32 HTRA2 IL10RB CD8A ITGA4 PTPRN2 TAOK2 TRAV8-2 TRBV5-4 TRAF2 ITGB1 TRAV22 TRBV30 TRAT1 TRBV11-2 NBR1 TRAV5 ITPR2 TRAC ENG
acute_cd8	6	covid	C7_VAX	FOURATI_BLOOD_TWINRIX_AGE_25_83YO_RESPONDERS_VS_POOR_RESPONDERS_0DY_DN	9.32648e-07	4.68599e-06	0.659444	0.382978	1.41785	345	IFI44L IFI27 MX1 OAS1 IFI44 IFIT3 ISG15 OASL MX2 IRF7 RSAD2 IFI6 PLSCR1 OAS3 ODF3B TYMP MT1E CCNB2 HELZ2 AGPS TNFSF10 DLGAP5 PML PARP9 TNPO1 UBE2C MAD2L1 IFITM3 EXOSC3 ZBP1 CENPE CACUL1 MT2A ANXA5 STAT1 SKA1 MKI67 TOP2A CAD CGAS TRIM21 SUPT6H IRF9 COG4 CDT1 RRBP1 TROAP PRR11 CDCA8 TFIP11 HEATR1 SP110 AGTPBP1 NUP93 KPNA6 CAPG GPN2 SCARB2 BUB1B ALYREF ZC3H13 PPP4R2 BAK1 MIR4435-2HG ADAM17 RREB1 HAUS2 ATF6 REC8 SLC22A18 DHRS4L2 EIF2B3 CUX1 SLC35A2 SZT2 MND1 YWHAE FUOM TCERG1 BAZ2B NISCH SCCPDH GTF3C2 SCD PPFIA1 LGALS3BP RAD51C ZEB2 SNX27 GPD2 SLC27A4 XPR1 CTSB SLC39A7 NBPF14 GM2A EMC9 NSD3 TONSL AIF1 TRIM14 RPL7L1 KIF5B PCBD2 THRA CEP63 OTUD4 RABL6 CAPN1 CYTOR HAUS6 DLEU2 ROCK2 NCLN TM7SF3 COL6A2 ARSA LRSAM1 BTN3A1 TNRC18 USF1 BRD7 TAOK2 KIF18B SIN3B NBPF10 EIF1AY TENT5A HSPA1B PRRC2C UBR4 GPR107 VCAN LARP4B GBA GSEC BBS7 IFI16 UTY REEP3 TKT RBPJ DCLRE1C APP CTNNA1 CD101 USP24 PDE12 MYB LAS1L NEK3 STMN1 ACADS FCER1G
acute_cd8	8	covid	C5_GO_BP	GOBP_REGULATION_OF_IMMUNE_RESPONSE	9.32648e-07	9.70245e-05	0.659444	0.419732	1.50662	417	OAS1 ISG15 PLSCR1 RSAD2 LGALS9 OASL USP18 IRF7 OAS3 IFI35 LAG3 ADAR SLA2 PARP9 DDX60 CD38 TRDC STAT2 MYD88 IFIH1 NMI CTSS IFI16 TRIM25 FCGR3A TYROBP FGR PARP14 ZNFX1 N4BP1 KLRD1 CD8A PUM1 FCRL3 TRAFD1 DHX58 ZBP1 RIF1 MAPKAPK3 DDX58 HMGB2 LAT2 SH2D1B ARID5A FCER1G IL12RB1 CD46 BTN3A2 GPATCH3 CD226 YES1 SERPINB9 UBQLN1 CD48 VSIR MR1 SELENOS CCL5 HMOX1 GBP1 PDPK1 SPN THEMIS2 CRKL CD8B SAMSN1 SLAMF6 TICAM1 FCN1 TOMM70 HSP90AA1 IRF4 TBK1 THOC1 KLRC1 TBX21 EIF2B1 FGL2 GRN PRKDC MAP2K6 EIF2B2 MAVS KLRC3 BTN2A1 ELF1 AP3B1 BCR TRIM27 RC3H1 MAP3K1 MED1 GPR108 WDFY1 KIR2DL1 BTN3A3 CD47 CYBA CNOT7 MAP3K7 GATA3 NPLOC4 SNX4 CASP6 MICB USP15 PRKD2 DNASE2 GFER NFE2L2 STAT6 BCL2 VAMP7 PTPN11
acute_myeloid	6	timen	C5_GO_BP	GOBP_POSITIVE_REGULATION_OF_INNATE_IMMUNE_RESPONSE	9.32648e-07	8.6859e-05	0.659444	-0.425774	-2.06034	85	HMGB2 IRF7 NMI PARP9 PLSCR1 LILRA2 ADAM8 IFI16 TLR8 TLR4 FPR2 IFI35 ZNFX1 EREG HLA-F GBP5 CREBBP XRCC5 TRIM56 TRIM5 ZBP1 PAK2 PAK1 LYN HEXIM1 HSP90AA1 FFAR2 LSM14A NLRC4 NLRC5 PQBP1 AKIRIN2 DHX9 CCL5 PRKDC HCK EP300 NONO FYN SFPQ CARD9 HAVCR2 PSPC1 AP1G1 LAMP1 RIOK3 UBE2K STAT5B VAV1 CGAS RBM14 AIM2 SYK CD1D IKBKB PLCG2 MNDA SLC15A4
acute_myeloid	6	timen	C5_GO_CC	GOCC_AZUROPHIL_GRANULE	9.32648e-07	5.56091e-05	0.659444	-0.382464	-1.91497	124	RETN RNASE2 ADA2 STX7 LAMP2 CPPED1 C3AR1 GCA MANBA MAPK1 CTSC TMEM179B BST2 ANXA11 HEXB CREG1 VAPA TOLLIP GNS PLAC8 STOM MPO ATP6V0C UNC13D NCSTN PSEN1 DNAJC13 ACLY SNAP23 VNN1 ACTR2 GAA RAB5C GLB1 NFAM1 NAPRT ACTR10 SURF4 PSMD1 PA2G4 PRDX6 PADI2 DNAJC3 SNAP29 PRKCD CD63 TMEM30A DPP7 TUBB LPCAT1 CTSA FABP5 DDOST NHLRC3 FUCA2 RAB3D MAN2B1 IMPDH1 GM2A RNASE3 CKAP4 CPNE3 LAMP1 HEXA GUSB BRI3 CCT8 ARSA FUCA1 CYB5R3 RAP1B ANXA2 CCT2 HEBP2
acute_bcell	5	timen	C5_GO_BP	GOBP_NEGATIVE_REGULATION_OF_IMMUNE_SYSTEM_PROCESS	9.3358e-07	8.64045e-05	0.659444	-0.526125	-1.68369	134	ISG15 OAS1 BST2 IFI16 FGR MNDA LGALS9 NMI PTPN6 OAS3 TMBIM6 FCGR2B STAT2 BANF1 BTK PARP14 VSIR PTPN2 TNFRSF13B STAP1 PTPRC FCRL3 ADAR BLK CD86 TRIM27 HLA-A GRN HCK CD84 RIN3 BANK1 HLA-DOB NR1H2 SELENOS BTN2A2 HLA-E LILRB1 SLAMF1 JAK3 TYROBP CNOT7
acute_cd4	3	covid	C5_GO_CC	GOCC_TRANSPORTER_COMPLEX	9.3358e-07	0.000108996	0.659444	-0.530999	-1.66176	101	FXYD1 MT-CYB MT-ND4 MT-CO1 MT-ND6 ATP1A1 NDUFS2 MT-ND5 MT-ND2 NDUFA10 NDUFS6 NDUFB5 NDUFB3 SMDT1 NDUFA8 MT-ND1 FKBP1A NDUFB10 UQCRC2 ATP1B3 NDUFS4 NDUFA11 MT-ND3 MT-ND4L MICU2 NDUFA13 NDUFS8 KCNAB2 NDUFC2 PTK2B TIMM10 NDUFB6 UQCRQ NDUFS3 NDUFA9 NDUFV1 UQCRC1 UQCRFS1 TMEM30A NDUFA2 PDE4D
acute_myeloid	5	acuity_maxn	C5_GO_BP	GOBP_ZINC_ION_HOMEOSTASIS	9.34081e-07	0.000574304	0.659444	0.765226	2.11028	22	SLC39A8 MT1X MT2A MT1E S100A8 MT1F MT1M SLC39A6 S100A9 MT1G
acute_cd4	14	covid	C7_VAX	GAUCHER_PBMC_YF_VAX_STAMARIL_UNKNOWN_AGE_28DY_UP	9.35015e-07	3.9675e-06	0.659444	0.901514	2.09222	11	MX1 LY6E SHISA5 OASL EPSTI1 LGALS9 MYD88
acute_cd4	14	covid	C5_HPO	HP_OPHTHALMOPARESIS	9.3601e-07	3.05373e-05	0.659444	-0.448287	-2.11478	76	MT-CYB MT-ND4 MT-CO1 MT-CO3 MT-ATP6 MT-CO2 MT-ND5 MT-ND3 MT-ND2 MT-ATP8 MT-ND1
acute_bcell	9	covid	C5_GO_BP	GOBP_REGULATION_OF_VIRAL_PROCESS	9.36215e-07	0.000138493	0.659444	0.604892	2.05845	55	IFITM1 LY6E MX1 ISG15 EIF2AK2 ADAR TRIM22 IFITM3 DDX3X OAS1 STAT1 BST2 ZFP36 IFITM2 LGALS1 ISG20 PLSCR1 ILF3 ATG5 DDB1 SRPK2 CXCR4
acute_bcell	7	covid	C5_HPO	HP_PSYCHOSIS	9.36269e-07	0.000133539	0.659444	-0.671823	-2.37333	34	MT-CO1 MT-ND4 MT-CO3 MT-CO2 MT-ND5 MT-ND6 CHMP2B MT-ND1 PRKAR1A VPS13A FCGR2B GNAS TTC19 PTPN22 NPC2
acute_bcell	3	timen	C7_IMMUNESIGDB	GSE18791_CTRL_VS_NEWCASTLE_VIRUS_DC_14H_DN	9.36389e-07	9.34439e-05	0.659444	-0.595046	-2.08422	39	IFIT3 XAF1 ISG15 PLSCR1 MX2 IFI44 IFIT1 IRF7 SAMD9 RIPOR2 EPSTI1 CMPK2 SP140L PARP14 OAS3 IFIT2 PTK2B DDX60 HERC5
acute_cd4	all	covid	C5_HPO	HP_STUTTERING	9.37874e-07	0.000166721	0.659444	-0.716227	-2.84488	14	MT-CO1 MT-ND4 MT-CO3 MT-ND5 MT-CO2 MT-ND6 MT-ND1
acute_myeloid	8	acuity_maxn	C5_GO_BP	GOBP_PEPTIDE_ANTIGEN_ASSEMBLY_WITH_MHC_PROTEIN_COMPLEX	9.3973e-07	0.00176951	0.659444	-0.750789	-2.17951	17	HLA-DQA1 HLA-DMB HLA-DQB1 HLA-DOA HLA-DPB1 HLA-DPA1 HLA-DRB1 HLA-DRA TAPBPL HLA-DMA
acute_bcell	4	covid	C5_GO_MF	GOMF_STRUCTURAL_CONSTITUENT_OF_RIBOSOME	9.40344e-07	0.000252012	0.659444	-0.401655	-1.96054	150	RPL27 RPL4 RPS10 RPL21 RPLP2 RPS14 MRPL51 RPS6 RPL6 RPL3 RPS5 RPL37 RPL13 RPS8 RPS11 RPL26 RPS2 RPL10A MRPS5 RPS3A RPL37A RPS7 RPS27A RPL18A RPS4X RPL34 RPLP1 RPS18 RPL36A RPS16 MRPL15 RPS19 RPS12 RPL22 RPL15 RPS21 RPL8 RPL9 RPL39 MRPL33 RPL27A RPL18 RPS29 RPSA MRPL41 RPS20 RPL5 RPL29 RPL35 RPS17 RPS3 RPS23 RPL10 RPS9 RPS15A RPS28 RPLP0 RPS13 RPL23A
acute_bcell	7	covid	proteinatlas_blood_expression_cluster	Cluster 41: Basophils - Cellular respiration	9.41752e-07	2.40147e-05	0.659444	-0.60404	-2.34359	49	MT-CO1 MT-ND4 MT-CYB MT-CO3 IGHV5-51 MT-ATP6 MT-CO2 MT-ND5 MT-ND3 MT-ND6 TAF15 DIAPH1 MT-ATP8 MT-ND1 MT-ND2 MT-ND4L SDR39U1 SH2B1 GNAS
acute_myeloid	9	acuity_maxn	C7_VAX	LI_PBMC_MENOMUNE_A_C_Y_W_135_AGE_18_45YO_CORRELATED_WITH_ANTIBODY_RESPONSE_3DY_POSITIVE	9.42044e-07	3.24908e-05	0.659444	-0.700703	-2.01557	30	HLA-DQB1 HLA-DPB1 HLA-DPA1 TNF HLA-DRA HLA-DRB1 HLA-DMA CD74 CD4 CD83
acute_bcell	all	sex_n	C5_HPO	HP_ABNORMAL_SPERMATOGENESIS	9.431e-07	0.00196892	0.659444	0.810231	2.80632	58	DDX3Y KDM5D USP9Y RPS4Y2 FANCG
acute_cd4	11	covid	C5_HPO	HP_ADENOCARCINOMA_OF_THE_COLON	9.46038e-07	0.00024344	0.659444	-0.74254	-2.32034	23	RPS19 RPL26 RPL27 RPS27 RPS7 RPS15A RPL35A RPL18 RPL5 RPS28 RPS10 RPL35 RPL15 RPL31 RPS24 RPL11
acute_cd8	4	covid	C5_HPO	HP_BLURRED_VISION	9.46134e-07	7.32728e-05	0.659444	-0.740478	-2.98743	17	MT-CYB MT-CO1 MT-ND4 MT-CO3 MT-ND5 MT-ATP6 MT-ND6 MT-ND4L MT-ND2
acute_cd4	4	covid	C5_HPO	HP_RETINAL_TELANGIECTASIA	9.47573e-07	0.000147957	0.659444	-0.621738	-2.66717	17	MT-CYB MT-CO1 MT-ND5 MT-ND4 MT-CO3 MT-ND2 MT-ND4L MT-ND1 MT-ATP6
acute_bcell	2	age_n	proteinatlas_blood_expression_cluster	Cluster 31: Non-specific - Inflammatory response	9.4976e-07	2.42189e-05	0.659444	-0.402655	-1.45796	273	TIMM17B TMEM258 EAPP LSM10 TPI1 POLR2F IP6K2 ZFAND2A COX8A TMEM59 HSPA5 SELENOT SDHD CCS SF3B6 CAMTA1 NEDD8 SPOP BZW1 ANAPC11 REEP5 BTF3L4 FRG1 BRK1 SUMO1 COX17 BUD31 MPC2 SSNA1 RSRP1 CAPG TANK PPP1CA AURKAIP1 ENY2 ELOC TMEM179B ATP6AP2 AMZ2 STARD3NL STAMBP ATP5MF TXNDC9 NAA38 RABAC1 DPY30 ANXA7 MPLKIP ATP6V0E1 TATDN3 LMAN2 YY1AP1 GPX4 CHMP5 SERINC3 WASHC3 LYPLA1 PDCD10 RFC2 AP2M1 MMADHC CLK1 GTF2A2 NDUFB3 PSMA7 SUMO2 DUSP11 BCAP31 TMEM9B GNB1 SNW1 INO80C TTC1 MAT2B ACAA1 DDOST PRDX5 TBPL1 BECN1 UBE2L3 ZNHIT1 MRPL28 TMA7 BAD COX5B RBM8A PSMB9 TMEM199 OST4 GHITM CDK5RAP3 LSM1 PGLS C19orf25 YPEL5 TIPRL PSMC1 HMGN2 IDH3G UQCRQ DNAJB6 STAT1 CSNK2B PPP1R7 PET100 IFT20 DBI GNPTG DGUOK EIF4H SFT2D1 COX6B1 SF3B1 UBL5 MAP3K7 NDUFA1 SUB1 MTIF3 ENSA ARHGDIB ATP5MPL DPH3 TRAPPC5 POLR2J C4orf48 IK FERMT3 ILK RBM4 LAMTOR5 OTUB1 LRRFIP2 TOR1A SCAMP2 CBLL1 TXNDC12 XRCC5 CBWD2 PDE6D ATOX1 TTC17 DUSP23 SCAND1 EDEM2 UBE2K DCTN3 STYXL1 MRFAP1 RHEB SLC25A11 PLPBP ELOVL1 SNAP29 LAMTOR3 CNBP MIEN1 COPE COA5 SNX6 DYNLRB1 JKAMP ORAI3 AP3S1 RNF114 INTS12 PFN1 ZDHHC12 NT5C3A PSMD13 KIF5B SNRNP35 DCAF11 RAB8A SMIM12 SERF2 CTDNEP1 CYB561D2
acute_bcell	3	timen	HZ_COVID19	500 genes up regulated by SARS-COV-2 infection of Calu3 cells	9.4976e-07	7.50173e-06	0.659444	-0.406956	-1.63639	178	IFIT3 XAF1 ISG15 MX1 IFI44L PLSCR1 MX2 IFI16 IFITM1 IFI44 BST2 IFIT1 OAS2 RNF213 STAT1 SAMD9L OAS1 CHD2 APOBEC3G IRF7 SAMD9 EPSTI1 CASP1 SP110 NUAK2 ARID5B PARP10 CMPK2 SP140L PARP14 TRIM22 PSMB9 TNFSF10 PSMB8 DDX58 OAS3 IFIT2 HSH2D TRANK1 SLFN5 PTK2B GARS IFI35 LAP3 IFIT5 PARP9 EIF2AK2 TAP1 DTX3L ZFP36L1 DDX60 XRN1 NUB1 CD22 HERC5 USP18 BIRC3 UBE2L6 NMI RASGRP3 TXNIP DDX60L ISG20 MYD88 SERPINB1 DAPP1 PPP2R2A RIOK3 ZNFX1 ADAR PHF11 IRF9 WARS GADD45B IRF2 FBXO6 PPM1K MT2A UBA7 PARP12 TRIM38 CFLAR RSRC2 ZEB2 STAT2 KMO SERPINB9
acute_bcell	3	timen	HZ_COVID19	500 genes up-regulated by SARS-CoV-2 (2 MOI) in human Calu-3 cells from GSE147507	9.4976e-07	7.50173e-06	0.659444	-0.406956	-1.63639	178	IFIT3 XAF1 ISG15 MX1 IFI44L PLSCR1 MX2 IFI16 IFITM1 IFI44 BST2 IFIT1 OAS2 RNF213 STAT1 SAMD9L OAS1 CHD2 APOBEC3G IRF7 SAMD9 EPSTI1 CASP1 SP110 NUAK2 ARID5B PARP10 CMPK2 SP140L PARP14 TRIM22 PSMB9 TNFSF10 PSMB8 DDX58 OAS3 IFIT2 HSH2D TRANK1 SLFN5 PTK2B GARS IFI35 LAP3 IFIT5 PARP9 EIF2AK2 TAP1 DTX3L ZFP36L1 DDX60 XRN1 NUB1 CD22 HERC5 USP18 BIRC3 UBE2L6 NMI RASGRP3 TXNIP DDX60L ISG20 MYD88 SERPINB1 DAPP1 PPP2R2A RIOK3 ZNFX1 ADAR PHF11 IRF9 WARS GADD45B IRF2 FBXO6 PPM1K MT2A UBA7 PARP12 TRIM38 CFLAR RSRC2 ZEB2 STAT2 KMO SERPINB9
acute_bcell	3	timen	HZ_COVID19	Top 500 up genes from control vs. Ad5-hACE2 for SARS-CoV-2 infection in mouse lung from GSE158069	9.4976e-07	7.50173e-06	0.659444	-0.436413	-1.72236	133	IFIT3 XAF1 ISG15 HIST1H2AC CD40 RAC2 CD72 NASP INPP5D BST2 HIST1H2BK LY6E CYBB STAT1 IRF7 EPSTI1 FCGR2B SP110 AHSA1 PDIA3 BIN2 PARP14 NKG7 GRN PSMB8 OAS3 TALDO1 IFIT2 ACTR3 RNF149 PIK3AP1 MRPS18B RNF181 LCP1 ARPC1B EIF2AK2 TPD52 DTX3L PSME2 BIRC3 LITAF UBE2L6 NMI FXYD5 GLIPR1 LY86 PARVG SH3BP2 CTSZ IL2RG ISG20 CTSB SARS E2F4 ZNFX1 PTPN6 RHOF
acute_cd8	10	covid	C5_GO_BP	GOBP_DEFENSE_RESPONSE_TO_OTHER_ORGANISM	9.4976e-07	0.000184966	0.659444	0.439969	1.50123	296	IFI44L ISG15 IFI6 IRF7 BST2 MX1 EIF2AK2 IFITM1 MX2 OAS1 HERC5 VIM PLSCR1 OASL IFI35 VAMP8 RNASET2 KLRG1 SP100 IFITM2 OAS3 TRIM22 USP15 IFI27 PTPN6 ADAR OAS2 FOXP1 PARP9 ZBP1 G3BP2 CD6 STAT1 LAG3 IFITM3 PHB IL7R ISG20 PRF1 HMGB2 MYC SAMHD1 DNAJC3 PLAC8 S100A9 NCR3 GBP1 DDX60 CD46 RBCK1 CDC42 GBP5 LSM14A TNFSF8 PTPN1 RNF213 HLA-A RAB14 IKBKG NR1H2 PARP14 CASP1 IFI16 G3BP1 CASP8 LGALS3 HLA-DPA1 BANF1 PAK2 IFNAR1 DHX36 NT5C3A OPTN RIPK2
acute_cd8	5	covid	C5_GO_BP	GOBP_IMMUNE_RESPONSE_REGULATING_SIGNALING_PATHWAY	9.4976e-07	9.36463e-05	0.659444	0.44717	1.50744	251	IRF7 OAS1 OASL RSAD2 PLSCR1 OAS3 DDX60 IFI35 LGALS9 DDX58 BCL2 CD38 DHX58 NMI TRIM25 SLC15A4 HLA-DPB1 PLCL2 MAP3K1 IRF3 IFIH1 CYLD UBQLN1 TXK FGR GBP1 PIK3AP1 PAK1 CMKLR1 FYB1 PRKD2 LILRB1 XIAP THEMIS PRKCB RBCK1 LIMK1 BTN3A1 BTN3A2 STOML2 SOS1 CD247 AP3B1 MYD88 PRNP RELA CD81 ANKRD17 MYO1G PRKCQ ERBIN RC3H2 TKFC HAVCR2 INPP5D VAV1 MICB CD14 EZR LYN KLRC2 MAPKAPK2 HLA-A CD47 RNF31 TRAF6 DUSP22 FER SYK CARD11 RAB29 TRDC CBLB CD79B ZAP70 USP15 PRKCD NPLOC4 DGKZ TYROBP DENND1B ELF1 ADA MAPKAPK3 PDPK1 KLRC3 HLA-DQB1 PAK2 BTN3A3 THEMIS2 MAPK8 BIRC3 NOD1
acute_myeloid	1	age_n	HZ_COVID19	SARS perturbation; 280 Up Genes from GEN3VA; Human PBMCs; Accession: GDS1028 ; Platform: GPL201	9.4976e-07	2.61203e-05	0.659444	0.456096	1.44609	239	IL1R2 CRIP1 PACSIN2 PSMB4 ALDH2 CAPNS1 TLN1 R3HDM4 THEMIS2 GABARAPL2 S100P ZYX NDUFB4 PHC2 H1FX NFE2 CLU ITGAM GSN FOLR3 CCND3 EIF3F PGD RGS10 FLOT2 SLC2A3 RNH1 GSTO1 MTCH1 COTL1 TPI1 ATP6V0C UQCRFS1 F13A1 SERPINB1 PLP2 RAB5C NRGN HSP90B1 ARPC1B CSF3R ANXA11 TCIRG1 FPR1 WAS CYB5R3 SLC25A5 ALOX5 NCF4 PYCARD CTSH TXN YBX1 CTSB SNN RPS3 PDXK LTA4H ARF1 VCL IRS2 PKM PPBP TIMP1 C5AR1 SLC11A1 CORO1A CYBA ALDOA TGFB1 ITGB2 CFP TNFAIP2 SERPINA1 NFKBIA CHP1 CA2 PGAM1 MTX1 RPS26 RNASET2 UBB MAN2B1 LAMP1 TAF10 SORL1 ATF4 MANF PTPN6 PSMD4 PSMB3 CEBPB GCA PTGS1 MPO TUBA1A CTSA UBA1 UQCRQ ANXA2 TKT VCAN DYSF PYGL ACTN1 CAT GRN COPE
acute_myeloid	4	timen	HZ_COVID19	500 genes down-regulated by MHV-A59 in murine spleen cells from GSE146074	9.4976e-07	2.50213e-05	0.659444	0.318863	1.45249	428	EIF4B NFKBIE ARPC5L HNRNPA0 BTG2 SNN SF1 KMT2E ITGB1 RBM3 PIK3R1 EEF2 PNRC1 PPP1R9B SRSF2 BRWD1 MAN2B1 CTNNB1 DDIT4 SORL1 DDX6 HNRNPL TMEM14C JMJD1C EIF4H MAZ EIF3F PNN MT-ATP8 ATF4 NXF1 CYTH4 JUND FAM168B ITGA4 CYB561A3 HNRNPUL1 WDR26 HNRNPDL EZR HNRNPH1 LSM14A GRK6 SRRT CELF1 PHB2 MYH9 CNN2 CLK1 FAM107B MAFB ARF6 RNF10 EPN1 IST1 NFKB2 LENG8 ZFP36L1 ACP5 STX16 FNBP1 RPL17 SPN USP7 EEF1B2 PRPF4B DDX39B CBL GLUD1 DNM2 MAP3K1 PNISR DGKD NOP53 CD81 MYO9B EIF3H TRIM28 CYTH1 NRBP1 ARHGAP15 RPL22L1 PPP2R5A FCHSD2 DHX15 OGA CMTM6 SBF1 MARCKS ODC1 GRK2 POLR2A CDC42SE2 WAPL BAZ2A DBNL HVCN1 ANAPC5 CHD4 HP1BP3 TRA2A ARHGAP45 RCC2 RAPGEF1 SLC1A5 SUN2 AKAP8 MACF1 PDCD4 CS ARID4A RPS10 FMNL1 LUC7L3 SRSF5 ASH1L CCDC88B SRRM2 MORF4L1 EHBP1L1 PRRC2A RASAL3 ITSN2 PABPN1 CCNB1IP1 AUP1 NOTCH2 RBM39 EDEM1 FKBP8 SYK ATP1B3 INPP5D LTB EIF4A2 GPBP1L1 SAFB NFKBIA MARCO TAF1D MYO1G IKZF1 ELK4 HIPK1 CSK CHD3 PPP1R15B SRSF6 EIF4EBP2 FAM120A SRSF3 CTSH ESYT1 ARPC4 SDHA PKN1 ANKRD11 RASA3 MRFAP1 PRPF8 SAFB2 TRIR GDI1 RBM5 TCF25 MAP4K2 LIMD2 U2AF2 HMOX1 DDX3X CDK11B SF3B2 LSP1 MKNK2 FGFR1OP2 EPS15 BNIP3L IVNS1ABP GPSM3 UGCG ACAP1 PRPF38B ARF1 DENND1C CCDC88C HECTD1 CHD2 OTULIN MRPL24 PIK3CD ATF7IP CCNL2 PPP6R1 CSF1R ZFC3H1 IGFBP7 DNAJC7 GOLGA4 PPP1CC JAK1 PTP4A2 SLC44A2 PRKCB KDM5C EIF1
acute_myeloid	5	timen	C5_GO_BP	GOBP_MYELOID_LEUKOCYTE_ACTIVATION	9.4976e-07	0.000129906	0.659444	-0.38482	-1.862	139	CLU FPR2 CCR2 TLR4 NMI PRKCD LILRB4 IFNGR1 THBS1 LRRK2 FES ATM PRAM1 LAT2 HSPD1 CTSC IFI35 ADAM10 JAK2 SNAP23 C1QA BTK NOTCH2 STX4 PLCG2 TLR2 JUN CD300A PLSCR1 PSEN1 PTPN6 TLR1 BATF CD93 CD300LF PREX1 HAVCR2 SLC11A1 DYSF CX3CR1 IL4R MYD88 ITGAM CLEC4D S100A12 PTPRC CD33 FGR DOCK2 UNC13D TGFBR2 LCP2 CRTC3 STXBP3 TLR6 LTBR CCL3 SBNO2 PTAFR PDPK1 FOXP1 CBL
acute_bcell	1	acuity_maxn	C7_VAX	SOBOLEV_PBMC_PANDEMRIX_AGE_18_64YO_MEDIUM_HIGH_ADVERSE_EVENT_SUBJECTS_1DY_UP	9.5159e-07	4.09184e-05	0.659444	-0.667219	-2.53656	28	CD79B BANK1 FCRL1 SETBP1 FAM30A CNR2 MS4A1 LINC00926 RPS26 PAWR FCRL2 SYT17
acute_cd8	10	timen	C5_GO_BP	GOBP_RESPONSE_TO_INTERFERON_BETA	9.52238e-07	0.00011184	0.659444	-0.849411	-2.13438	15	XAF1 STAT1 BST2 PLSCR1 OAS1 IFITM1 IFI16 PYHIN1 IFITM2 IFITM3 CAPN2
acute_cd8	8	sex_n	C5_GO_CC	GOCC_T_CELL_RECEPTOR_COMPLEX	9.52671e-07	0.000447755	0.659444	-0.588167	-1.85628	76	TRBV20-1 TRBV29-1 TRBV6-5 TRBV7-9 TRAV8-3 TRAV14DV4 TRBV7-6 TRBV30 TRBV27 TRAV17 TRGV9 TRAV20 TRBV12-3 TRAV5 TRAV27 TRBV7-2 TRBV2 TRAV38-2DV8 TRGV8 TRAV1-2 TRBV9 TRGV10 TRAV4 TRBV6-6 CD4 TRBV5-4 TRBV28 TRAV21 TRAV3 TRBV4-2 TRAV12-2 TRBV6-1 CD8A TRBV18 CD8B TRAV8-4 TRAV29DV5
acute_myeloid	13	acuity_maxn	C5_GO_CC	GOCC_CYTOSOLIC_LARGE_RIBOSOMAL_SUBUNIT	9.5277e-07	1.83011e-05	0.659444	-0.62613	-2.03383	52	RPL5 RPLP0 RPL3 RPL10A RPL10 RPL14 RPL4 RPL17 RPL6 RPL11 RPL30 RPL23A RPL15 RPL7A RPL29 RPL32 RPL22 RPL26 RPL35A RPL18A RPL34 RPL12 RPL21 RPL19 ZCCHC17 RPL18 RPL24 MRPL1 RPL8 RPL36A RPL13 RPL26L1 RPL41 RPL27 RPL9 RPL37 RPL23
acute_cd4	2	timen	BTM_MODULES	translation initiation factor 3 complex (M245)	9.55116e-07	2.13946e-05	0.643552	0.875728	2.68864	11	EIF3F EEF1B2 EIF3K PHB2 UXT EIF3H EEF1G EIF3D FBL
acute_myeloid	9	covid	C7_VAX	ERWIN_COHEN_PBMC_TC_83_AGE_18_45YO_NAIVE_NOT_PREVIOUSLY_IMMUNIZED_24HR_DEG_CANONICAL_PATHWAY_MEMBERS_UP	9.55229e-07	1.09851e-05	0.643552	0.659828	3.08446	18	XAF1 OAS3 NEXN SLAMF7 SAMD9L IFIH1 IRF7 TNFSF10 IFIT2 DDX58 OAS2 STAT1 EIF2AK2
acute_myeloid	10	timen	BTM_MODULES	viral sensing & immunity; IRF2 targets network (I) (M111.0)	9.56629e-07	1.08099e-05	0.643552	-0.758528	-2.19733	16	ZBP1 USP18 KYNU IFI35 TLR7 TAP1 FES TNFSF13B LY86 BST2 THBS1 RIPK2
acute_myeloid	3	covid	C7_VAX	NAKAYA_PBMC_FLUAD_MALE_AGE_14_27YO_1D_POSTBOOST_VS_0D_PREIMM_MF59_ADJUVANTED_1DY_ATIV_UP	9.57522e-07	1.04764e-05	0.643552	0.554964	2.44828	30	IFI44L OAS3 EPSTI1 RSAD2 GBP1 TYMP STAT1 IFI35 SERPING1 MYOF ETV7 GBP4 LAP3 ATF3
acute_myeloid	7	timen	C5_GO_MF	GOMF_TRANSLATION_FACTOR_ACTIVITY_RNA_BINDING	9.57629e-07	4.24777e-05	0.643552	0.604081	1.85369	71	EIF3L EEF1B2 EIF3H EEF2 EIF3F EEF1A1 EIF3E EIF1B EIF5A EIF3K EIF6 EIF1 EIF4B EIF3I TUFM EIF3M EIF3G EIF4E2 EIF2S3 EIF4H EEF1D EIF2A EIF2B1 DENR ETF1 EIF3D MCTS1 MTIF3
acute_cd4	14	covid	C5_HPO	HP_ACTION_TREMOR	9.58177e-07	3.07121e-05	0.643552	-0.513827	-2.22615	55	MT-CYB MT-ND4 MT-CO1 MT-CO3 MT-ATP6 MT-ND5 MT-ND2 MT-ND4L MT-ND1 GALT PIK3CD
acute_cd4	8	acuity_maxn	C7_VAX	FLETCHER_PBMC_BCG_10W_INFANT_PPD_STIMULATED_VS_UNSTIMULATED_10W_UP	9.59731e-07	0.000156436	0.643552	0.55913	2.97729	23	BATF MAP3K8 NFKBIZ RGS16 PIM1 DUSP5 SLC7A5 OSM NAMPT PIM2
acute_bcell	3	timen	C7_VAX	SOBOLEV_PBMC_PANDEMRIX_AGE_18_64YO_7DY_DN	9.64209e-07	5.14245e-06	0.643552	-0.71331	-2.27042	21	IFIT3 MX1 MX2 IFITM1 IFI44 IFIT1 OAS2 OAS1 TRIM22 PSMB8 OAS3 IFIT2 IFI35
acute_bcell	6	covid	C5_HPO	HP_POSTURAL_TREMOR	9.65067e-07	6.25962e-05	0.643552	-0.740799	-2.91963	18	MT-CO3 MT-CO1 MT-CYB MT-ATP6 MT-ND4 MT-ND4L MT-ND5 MT-ND6 MT-ND1 MT-ND2 SETX STUB1
acute_bcell	1	timen	C5_GO_BP	GOBP_POSITIVE_REGULATION_OF_CELL_ACTIVATION	9.66872e-07	0.000132784	0.643552	0.41623	1.5722	197	IGHV4-34 IGHV3-21 IGHV4-39 IGHV5-51 IGHV1-3 IGHV1-18 IGHV3-23 IGHV1-69D IGHV3-7 IGHV3-11 IGHV4-59 IGHV3-15 IGHG3 IGKC IGHV2-5 BCL10 JUND NFKBID PELI1 IGHV3-20 LYN PLEK SASH3 IGHV3-49 SELENOK BCL2 IGHD IGLC2 IGHV6-1 SLC39A10 IGHV7-4-1 IGHV3-30 IGHV2-70 CD83 IGHV3-53 GPR183 IGHV4-31 XBP1 IGHV1-69 IGHV1-24 TRBC2 CSK IGHV3-48 NKAP IGHV3-66 IGHV4-61 MAP3K8 FCRL3 CD81 BAD CD46 IGLC3 TP53BP1 TNFRSF13C IL4R BTK TGFBR2 HLA-DQA1 IGHV3-33 TYROBP BLOC1S6 SART1
acute_bcell	2	age_n	C5_GO_BP	GOBP_LYMPHOCYTE_ACTIVATION	9.66872e-07	8.85188e-05	0.643552	-0.388992	-1.42243	326	IGHV4-34 IGHV1-18 IGHV3-21 HLA-DQA2 IGHV4-39 IGHV3-7 IRF1 IGHV3-11 IGLC2 IGHV1-3 IGHV5-51 IGHV1-69D SOD1 IGLC3 IGHV3-30 IGHV3-33 IGHV5-10-1 IGHV3-20 IGHV1-24 CD83 IGHG3 IGLL5 CD40 FLOT2 SELENOK KLF6 LCK MSN RAC2 BTK IGHV2-5 CD24 PRKAR1A PSMB10 BLNK RHOH IGHV3-13 DOCK2 CD86 IGHV2-70 PRKCB MEF2C TBC1D10C IGKC HLA-DOB BAG6 XRCC6 TRBC2 SH3KBP1 POU2AF1 IGHV3-48 PHB2 BTN2A2 BLOC1S6 NCSTN CCR6 TNFAIP3 GON4L PELI1 IGHV7-4-1 LAT2 HLA-DMA PRDX2 RELB HLA-DOA PHB HDAC9 BAX CD48 PCID2 HSPH1 IGHV3-23 IGBP1 DHPS MAD1L1 IGHV3-74 PRELID1 VAMP2 IGHV2-26 TUSC2 HLA-F IGHG2 IGHV4-4 CD47 BST2 NKAP CD55 IGHV4-59 DDOST NDFIP1 IGHV3-49 CD22 BAD GAPT ATG5 PTPN2 IKZF1 FCRL3 HLA-DRB5 PYCARD IGHV4-61 IGHD IGHV4-31 ZEB1 ITFG2 DCLRE1C RIPOR2 FCHO1 ITM2A PPP3CA SYVN1 ITGB1 STAT6 PLCG2 NCK1 FCGR2B ZC3H8 LAMP1 RAB29 PTK2B
acute_bcell	8	age_n	C5_GO_BP	GOBP_ANTIGEN_RECEPTOR_MEDIATED_SIGNALING_PATHWAY	9.66872e-07	0.000118012	0.643552	-0.540204	-1.67008	95	IGHV1-69D IGHV4-34 IGHV2-5 IGLL5 IGKC IGHV4-59 IGHV3-7 MEF2C IGLC2 IGHV4-39 IGHV3-33 IGHM TRBC2 CSK IGLC3 UBE2N NFKBIZ IGHV1-18 IGHV3-21 IGHV3-23 IGHD CD79B IGHV3-15 CD22 BTK RBCK1 IGHG3 IGHV3-30 HLA-A EIF2B5 PLCG2
acute_myeloid	3	timen	C5_GO_BP	GOBP_TRANSLATIONAL_INITIATION	9.66872e-07	0.000445849	0.643552	0.479139	1.70208	103	EIF3L EIF4B EIF3E CSDE1 EIF3F EIF2S3 EIF1B NPM1 EIF3H BZW1 RPS6KB2 ATF4 EIF3M EIF4EBP2 PAIP2 RPS17 DDX3X PPP1R15A EIF4EBP1 PPP1R15B RPS5 EIF1 EIF4A1 EIF3I EIF3D RPS3A EIF3G RBM4 YTHDF2 EIF2A DNAJC3 YTHDF3 EIF2AK4 PPP1CA POLR2G EIF3A EIF3B EIF4H LARP1 DHX29 EIF4EBP3 TMED2 EIF4E3 EIF4E2 EIF1AX EIF5 TPR EIF4G2
acute_myeloid	4	age_n	HZ_COVID19	Top 500 up genes for SARS-CoV-2 early infection in human male blood from GSE161731	9.66872e-07	0.000187896	0.643552	0.410721	1.35424	464	CLU SHISA5 RNF40 ATP5F1B DEDD2 PEF1 HSF1 MYDGF FBP1 CAPN1 SH2B2 ATG13 SF3B2 GLIPR2 CALM3 COPE RALY NRBP1 MMP24OS HS1BP3 UBALD2 OGFR PKN1 P4HB TPI1 DOK2 CHMP6 TUBA4A PGM1 TMEM219 ILK PLIN3 SGF29 SIL1 CALR MPST PSMD8 SPI1 ST14 EIF4A3 STYXL1 CTSB MAP3K11 TRIM11 BORCS6 CLPP PTPN18 FARSA SF3B4 MDH2 PPP4C EMD TRAPPC1 RNPEPL1 MAF1 TFPT E2F2 LRRC59 NELFB MIF HDGFL2 ACTR1A NUBP1 SF3A2 SMARCB1 SLC25A11 PARVB PPM1G BOP1 BANF1 ARF1 TBC1D10B TMUB1 KIAA0930 CENPB NUDC TACO1 RUFY1 DCPS SLC10A3 CHMP1A CYC1 PSMC3 SEC13 PRKACA HNRNPAB BAX NACC1 UBE2M PCIF1 PSMB10 PSMC5 CCND3 ATG101 LMAN2 KLHDC7B SNX20 NDUFB10 PPP1CA FADD NDUFS6 RAC2 POLDIP2 SART1 YIF1A CUEDC2 WBP2 PLEKHO2 CCDC124 KEAP1 MAP2K2 PAQR4 USF2 CCDC71 FDFT1 FKBP2 CIDEB PPIB TBC1D2 YWHAH RPP25L EIF6 CCDC12 CD2BP2 SLC35F6 TUBG1 FKBP1A EIF5A PAFAH1B3 CCT5 MAPKAPK2 BLOC1S3 RTL8C KATNB1 CTSD DDA1 GPSM3 FIBP PPP1R7 SASH3 VPS72 PPP1R11 UBE2L3 IFITM2 TUBA1C SMARCD1 MED8 RENBP TAF6 ALDH3B1 CTSA SPCS1 ZMAT5 PPP2R1A PSMC4 KDELR1 TUBA1B NR1H2 SDF4 CCDC69 RNASEH2A DCTN2 CHMP4B BRI3 MAP1S EXOC7 PREB PLD3 VPS37B JDP2 TFIP11 GNAI2 OSCAR UQCRC1 NEU1 STX5 MTG2 SUGP1 PRCC AP2M1 PEX6 TNIP1 TMEM214 DAP POP7 CCDC85B DOK1 PIGT PLP2 SLC39A7 SNRNP35 NELFE ORMDL2 THAP4 GAS2L1 MGAT1 SURF2 ENO1 MPND SRM RFXANK MRPS18A KIF1C PGLS RAB20 PAF1 PMVK NDST1 HCFC1R1 PDAP1 LY6E KAT5
acute_myeloid	8	timen	HZ_COVID19	Top 500 upregulated genes in mouse D1 cardiomyocytes with SARS-CoV-2 infection from GEO GSE162113	9.66872e-07	5.03848e-05	0.643552	0.359965	1.46987	356	ZBTB43 TLE3 PLK3 BHLHE40 SMAD7 NR1D2 KLF11 INSIG1 FOSL2 DUSP6 KLF10 IRF2BP2 MAFF PER1 NFKBIE EP300 RELB NR1D1 ARRDC3 FOXO1 BCL3 MAP3K14 PIM3 AFF4 SERTAD2 DNAJC3 ZBTB7A EDEM1 PPP1R15A SLC3A2 RBBP6 ITSN2 USP36 DDIT3 RRAGC REL FBXO28 FOXP1 BRPF1 ELMSAN1 SKIL IKZF5 ZFX ZMIZ1 ID2 PPP1R15B GZF1 GNA13 SETD1B MEF2D UAP1L1 CHST11 RREB1 CCNL1 EPC1 PIM1 E2F3 NEDD9 PPRC1 CLK1 ARID4A FBXW7 ETV3 MAFG CPEB4 JARID2 CHD2 TET3 SH2B3 ZNF317 CRY2 DCP1A DBP SLC22A5 NR4A1 CSRNP1 PPARGC1B PDPK1 SYNJ1 YOD1 FNIP1 NOL4L SETD1A HES1 LATS1 GADD45B RSRC2 MIER1 DYRK1A DIDO1 PVT1 UBA2 MAP3K2 RBM15 CEP85L UBR5 TGIF1 VCPKMT CREBRF OSER1 SATB1 TET2 CNST B3GNT2 SOX4 NFKB2 KMT2E SNRK TIPARP SNX30 HERPUD1 ETV6 SREK1 UVRAG SPEN SMURF1 CYLD CLCN6 RLF PNRC1 HSPA5 UBXN7 RICTOR LATS2 ARID4B JMJD1C SCAF4 MTMR3 KMT2A HERC2 UBE2Q1 PTP4A1 KDM7A ATF3 CCDC93 BCL6 VEGFA LDLR ZBTB21 TRPS1 SLC25A25 LCOR SIDT2 PPP4R3A FAM193B RASGEF1B ZC3H12A ZBTB18 KAT6A HIVEP1
acute_cd4	6	covid	C7_VAX	ERWIN_COHEN_PBMC_TC_83_AGE_18_45YO_RESPONDERS_PREVIOUSLY_IMMUNIZED_24HR_DEG_CANONICAL_PATHWAY_MEMBERS_UP	9.66975e-07	5.73278e-06	0.643552	0.901383	2.4783	10	XAF1 EIF2AK2 IRF7 OAS1 OAS2 OAS3
acute_cd8	all	covid	C5_HPO	HP_NORMOCHROMIC_ANEMIA	9.68755e-07	0.00012727	0.643552	-0.507931	-2.53112	33	RPL26 RPS19 RPL5 RPS15A RPS27 RPL18 RPS10 RPS7 RPL35A RPS28 RPL27 RPL11 RPL15 RPS24
acute_bcell	8	timen	C5_HPO	HP_THROMBOCYTOSIS	9.68835e-07	0.00167124	0.643552	0.707485	2.21758	31	RPL27 RPS20 RPS26 CD55 RPSA RPS29 RPS14 RPS10 SF3B1 RPS7 RPS15A RPL18 HLA-DQB1 RPL26 RPL35A RPS28 RPL5 TGFB1 RPL11 RPL31 RPS19 RPS17 RPL15 RPL35
acute_bcell	4	covid	C5_HPO	HP_DEVELOPMENTAL_CATARACT	9.69043e-07	0.000167022	0.643552	-0.511383	-2.18699	74	MT-CYB RPL27 MT-CO3 RPS10 MT-ND5 MT-CO1 MT-ND6 RPL26 EHMT1 SEC31A RPS7 KMT2C RPS19 RPL15 MT-CO2 RPL18 RPS29 MED25 RPS20 RPL5 RPL35 KANSL1 RPS17 UBE2A RPS15A RPS28 VHL RAB3GAP2 ETFB ANAPC1
acute_cd4	14	acuity_maxn	C5_HPO	HP_RENAL_TUBULAR_DYSFUNCTION	9.70383e-07	0.000316724	0.643552	0.566882	2.46525	39	MT-ND4 MT-ND3 MT-CO2 STAT3 NDUFA11 MT-CO1 MT-ND1 MT-ND2 MT-ND5 NDUFS8 NDUFA1 NDUFS2 NDUFAF8
acute_bcell	7	age_n	C5_GO_BP	GOBP_IMMUNE_EFFECTOR_PROCESS	9.71103e-07	0.000130451	0.643552	-0.455544	-1.74043	204	HLA-DQA2 IGHV3-30 IGHV3-48 IGLC2 ZBTB1 IGHV1-18 IGHV3-7 IGHV3-23 IGHV3-11 HLA-DMA FCER2 LAT2 STX7 IGLC3 HLA-DRB5 IGHV3-33 IGHV4-34 CD22 DOCK10 CUEDC2 IGHV3-74 CD1C IGHG1 NMI PTPN6 IRF7 IGKC BTK LYST NCKAP1L IGHM ZC3H12A NCR3 HLA-DMB MYO1G IGHV2-5 IGHV3-21 IGHV4-59 SELENOK TRBC2 TUSC2 SWAP70 MZB1 TMBIM6 SLAMF6 HLA-DOB ST3GAL1 DDX21 SYK TGFB1 FCRL3 IGHV3-15 GAPT ITGB2 HLA-DQA1 STAP1 MAD2L2 NFKBIZ IFI35 JAGN1 FOXP1
acute_cd4	12	age_n	HALLMARK	HALLMARK_MYC_TARGETS_V1	9.72896e-07	4.47532e-05	0.643552	-0.431565	-1.90126	157	TOMM70 RACK1 CCT7 PSMA4 CYC1 PSMA7 RPL22 PSMA6 SNRPD2 SF3A1 LSM7 EEF1B2 NAP1L1 RPL18 SSBP1 SERBP1 ERH PA2G4 HPRT1 MRPS18B CCT5 YWHAQ TUFM RPL14 CNBP SMARCC1 SRSF3 APEX1 POLE3 ACP1 EIF4A1 EIF2S2 HSPD1 RPS10 HDDC2 HNRNPD HNRNPA1 SLC25A3 HDAC2 RPS6 RPS5 SNRPB2 RSL1D1 NOLC1 PPIA PSMD8 HSP90AB1 ABCE1 HNRNPA3 RPL34 EIF4G2 UBA2 LDHA PSMC6 PSMD1 SNRPD3 DDX21 PTGES3 VDAC3 KPNB1 COX5A
acute_cd8	3	timen	C5_GO_BP	GOBP_REGULATION_OF_TYPE_I_INTERFERON_MEDIATED_SIGNALING_PATHWAY	9.74088e-07	0.00016551	0.643552	-0.689389	-1.96825	34	OAS1 IRF7 USP18 ISG15 OAS3 STAT2 ADAR TREX1 RNF185 ZBP1 FADD IRF3 SAMHD1 TTLL12 TRIM56
acute_myeloid	11	covid	BTM_MODULES	Monocyte surface signature (S4)	9.7543e-07	2.32477e-05	0.643552	-0.492761	-2.23012	74	FCER1A IL1R2 PTAFR MS4A6A SLC11A1 SLC46A2 LRP1 CYBRD1 ASGR1 CD93 TMTC2 MARCO TNFSF12 CD4 LILRB3 SLC40A1 NFAM1 CSF3R TLR5 SLC7A7 FCGRT KCNE3 CD302 TNFRSF1B ANO10 SLC16A3 TMEM71
acute_cd4	1	age_n	C2_CP_KEGG	KEGG_GRAFT_VERSUS_HOST_DISEASE	9.76545e-07	4.2968e-05	0.643552	0.824436	2.47156	14	HLA-DPA1 FAS HLA-DPB1 HLA-DRB5 HLA-DRB1 HLA-DRA HLA-F HLA-C CD28
acute_bcell	7	covid	C5_HPO	HP_POSTURAL_TREMOR	9.78195e-07	0.000133539	0.643552	-0.781877	-2.41885	19	MT-CO1 MT-ND4 MT-CYB MT-CO3 MT-ATP6 MT-ND5 MT-ND6 STUB1 MT-ND1 MT-ND2 MT-ND4L
acute_myeloid	5	acuity_maxn	C2_CP_KEGG	KEGG_ANTIGEN_PROCESSING_AND_PRESENTATION	9.79017e-07	1.7296e-05	0.643552	-0.569575	-2.42471	47	HLA-DQB1 HLA-DQA1 HLA-DPB1 HLA-DMB CD4 HLA-DRB1 CIITA HLA-DPA1 HLA-DRA CD74
acute_cd8	5	covid	C5_GO_BP	GOBP_NEGATIVE_REGULATION_OF_RESPONSE_TO_CYTOKINE_STIMULUS	9.79104e-07	9.37472e-05	0.643552	0.681292	2.02012	35	ISG15 OAS1 OAS3 PARP14 USP18 STAT2 ADAR YTHDF2 XIAP NR1H2
acute_myeloid	9	acuity_maxn	C7_VAX	GARCIA_PINERES_PBMC_HPV_16_L1_VLP_AGE_18_25YO_2MO_DN	9.79622e-07	3.24908e-05	0.643552	0.356283	1.87669	143	CD14 S100A8 VNN1 IRS2 NPL SLC11A1 HOMER3 BASP1 PHLDA1 MS4A4A PLIN2 GRN PDK4 CES1 HPSE FCGRT FRAT1 MFSD10 USF2 CTSD LRPAP1 TNFRSF1A GCHFR CEBPD FOXO3 VAT1 RTN3 ACP5 PEPD MIF SNCA DAB2 DGCR2 TBXAS1 ASAH1 LRP1 MERTK
acute_myeloid	1	timen	BTM_MODULES	enriched in T cells (I) (M7.0)	9.80964e-07	3.53147e-05	0.643552	-0.50943	-2.70904	25	GIMAP7 GIMAP6 NKG7 PRKCH CD2 TRBC1 IL7R GZMA GZMM LCK GZMH ZAP70 LAT PRF1 CD3D ETS1 CD247 GZMB CD3G GNLY CD3E CCL5 IL32 FLT3LG
acute_myeloid	5	acuity_maxn	C5_GO_CC	GOCC_AZUROPHIL_GRANULE	9.81683e-07	2.43457e-05	0.643552	0.521206	1.89209	121	RETN RNASE2 PLAC8 CD63 TRAPPC1 FABP5 C3AR1 ARL8A VCP MAPK1 ARSA STXBP2 ARSB ACTR10 RNASE3 DNAJC5 ANXA2 VNN1 FPR1 LAMP2 CPPED1 PRCP ANXA11 DYNC1H1 SURF4 CAP1 DNAJC3 NCSTN STOM FUCA2 MAGT1 GNS SDCBP LAMTOR1 IST1 GCA DDOST ATP6V0C BRI3 DPP7 PRKCD GRN RAB5C CMTM6 PRDX6 PYCARD MPO ACLY CREG1 TMEM30A VAPA MGST1 CYB5R3 STX7 FTL FAF2 CTSC
acute_myeloid	7	timen	C5_HPO	HP_ABNORMAL_ACTIVITY_OF_MITOCHONDRIAL_RESPIRATORY_CHAIN	9.82138e-07	6.22255e-05	0.643552	0.586146	1.81453	78	NDUFA4 COX5A COX4I1 NDUFA2 ECHS1 NDUFB11 NDUFA6 NDUFB10 NDUFAF8 NDUFC2 NDUFB9 SURF1 GFER NDUFS6 ATP5F1E NDUFA1 ISCU NDUFA11 PET100 NDUFAF2 COX16 NDUFS7 TXN2 SDHB NDUFS3 NDUFS8 NDUFS4 NDUFA10 NDUFV2 DGUOK NDUFA12 SUCLG1 NDUFAF3 COX20 SDHA NDUFA8 NDUFA13
acute_cd8	12	timen	C5_HPO	HP_SARCOMA	9.8372e-07	2.32621e-05	0.643552	0.641814	2.45795	34	RPL5 RPL18 RPL27 RPL35A RPS27 RPL15 RPS19 RPL26 RPS15A RPL11 RPS7 RPS28 RPS10 RPS29 RPL35 RPL31 RPS24 TSR2 GNAS RPS26 RPS20
acute_myeloid	7	acuity_maxn	C5_GO_MF	GOMF_ANTIGEN_BINDING	9.83848e-07	7.83389e-05	0.643552	-0.676473	-2.17604	40	HLA-DQB1 HLA-DPB1 HLA-DPA1 HLA-DQA1 HLA-DRB1 HLA-DRA TSPAN4 HLA-F HLA-DRB5 FCGRT CD48
acute_bcell	11	age_n	C5_GO_BP	GOBP_POSITIVE_REGULATION_OF_CELL_ACTIVATION	9.83985e-07	0.000237409	0.643552	-0.477933	-1.51141	167	HLA-DQA2 IGLL5 IGHV3-23 IGHV1-18 IGKC IGHV3-21 CTSC IGHV3-20 IGHV4-39 LGALS9 CD40 IGHV3-30 CD38 IGHG3 IGHV5-51 VAV1 PYCARD IGHM HLA-DOA HLA-DRB5 IGHV1-69D IGHV3-48 IGHD CCR7 FCRL3 PRKDC XBP1 BCL10 IGHV4-31 NCKAP1L IGHV3-11 GPR183 SNX4 HLA-DMA INPP5D NFKBID LRRK2 ZBTB1 IGLC3 TNFRSF14 TGFBR2 IL4R SLC39A10 CD24 TNFRSF13C SH3KBP1 CCL5 BLOC1S6 XRCC6 IGHG2 CD86 IGHA1 VSIR SYK MAP3K8 ADAM8 BCL2 RHOH IL27RA HLA-DOB STAP1 ITGB2
acute_bcell	3	covid	C7_IMMUNESIGDB	GSE42021_TREG_PLN_VS_CD24LO_TREG_THYMUS_DN	9.83985e-07	0.000434845	0.643552	0.507158	1.67553	89	IFITM1 IFI44L OAS1 MX2 IFIT3 IRF7 MX1 STAT1 IFITM3 EIF2AK2 TYMP OAS2 IFI6 IFI44 ISG15 SP140L HLA-F PDIA3 IFIT1 ZFP36 DDX24 LAP3 PTBP1 TAPBP PSME2 DDX60 PLSCR1 SAMD9 SP100 LY6E TRANK1 TRIM22 OAS3 TAP1 IFIT5 IFITM2 PSMB8 IFI35 NMI LMF2
acute_bcell	3	covid	HZ_COVID19	Top 500 up genes for SARS-CoV-2 infection in Rhesus macaques at Group 1 dose in PBMCs at 1 DPI from GSE156701	9.83985e-07	2.34445e-05	0.643552	0.431863	1.49877	208	IFI44L OAS1 MX2 IFIT3 IRF7 MX1 SRSF11 STAT1 EIF2AK2 CHMP5 PPM1K PARVG TYMP CMPK2 OAS2 IFI6 IRF1 EPSTI1 IFI44 ISG15 SHISA5 SP140L XAF1 IFIT1 KPNB1 UGP2 IER2 WARS DNPEP TANK LAP3 ICAM2 SMCHD1 TAPBP DAPP1 SNX2 AFF1 WHAMM TINF2 PARP10 GRN FBXO6 DDX60 XRN1 HSH2D TCIRG1 PRPF31 PARP9 PLSCR1 TROVE2 GADD45B SAMD9 ANXA11 DEF6 SP100 PSMB3 RBCK1 LY6E TRANK1 SLFN5 DYNLT1 RNASET2 TRIM22 SAMD9L OAS3 TAP1 ANKRD17 PIK3AP1 IFIT5 IFITM2 CCND3 PSMB8 IFI35 CUL1 PARP14 NMI PTK2B LILRB1 STAT3 JAK2 ODF3B TRIM38 SYK TRAFD1 DDX60L HELZ2 PLEK RHBDF2 CHD1 CTNNBL1 TLE1 PLAC8 CSRNP1 IFNGR1 NAGK MAGEF1 ADAR APOBEC3G NAPA BAZ1A WDR13 LSM2 DIP2B HERC5 DTX3L TMEM123 MAGED2 ZC3HAV1 SERPINB1 UBE2L6 APOBEC3C ERP29 PSMB9 ARHGAP9 CDK17 RAB8A
acute_bcell	3	timen	C7_IMMUNESIGDB	GSE34156_UNTREATED_VS_6H_NOD2_AND_TLR1_TLR2_LIGAND_TREATED_MONOCYTE_DN	9.83985e-07	9.61895e-05	0.643552	-0.498804	-1.88078	78	IFIT3 XAF1 MX1 CD72 MX2 IFI16 IFI44 IFIT1 LY6E FCRL1 OAS2 RNF213 STAT1 SAMD9L IRF7 PSMB9 SWAP70 STAP1 TNFSF10 DDX58 OAS3 IFIT2 ARHGAP30 PIK3AP1 SLFN5 ITPR1 EIF2AK2 TAP1 DDX60 HERC5 USP18 IKZF1 UBE2L6 NMI ABI1
acute_cd8	11	timen	C5_GO_BP	GOBP_VIRAL_PROCESS	9.83985e-07	0.00011182	0.643552	-0.466675	-1.61533	217	MX1 ISG15 IRF7 TRIM22 EIF2AK2 BST2 OAS1 ISG20 PLSCR1 OAS2 STAT1 PARP9 SELPLG OAS3 IFI16 RSAD2 CHMP5 LY6E OASL ADAR IFITM3 LGALS9 PARP10 MPHOSPH8 CALCOCO2 MITD1 IFITM1 BANF1 PCBP1 SLC1A5 ZNFX1 STOM HSPA8 APOBEC3G TRIM27 ZC3HAV1 ST3GAL1 MGAT1 RAB29 TRIM14 CD55 IFI27 HACD3 ST6GAL1 PRMT1
acute_myeloid	1	age_n	HZ_COVID19	MERS-CoV Top 200 Predicted Genes from Geneshot AutoRIF via ARCHS4 Co-Expression Gene Similarity	9.83985e-07	2.61203e-05	0.643552	0.472844	1.48987	192	FCGR3A PARP14 MYO9B LAP3 THEMIS2 CMPK2 RSAD2 IFIT3 PTPRJ UNC93B1 STAT1 OAS1 PLEKHO2 HELZ2 IL4R AQP9 ELF4 LILRA6 SIGLEC1 ZNFX1 PARP9 EHBP1L1 TNFRSF1A CASP4 STK10 APOBEC3A HLX DTX3L LITAF LRRC25 TYMP ETV7 CTSS IFIH1 ARRB2 OGFR CYTH4 MAP3K11 CCR1 ANXA11 IRF5 HLA-E TCIRG1 ITGAX IFI44 LACTB PILRA EFHD2 PML BCL3 NCF2 TAP2 CD300C LILRB1 FGR STXBP2 LCP2 FKBP15 SAMHD1 SPI1 TMEM127 C5AR1 CD68 LGALS9 LRP10 VASP SLC15A3 MX1 MOB3C CHST15 PTAFR CYBA ELL ITGB2 IL15RA SLC7A7 CLEC4E MAN2B1 MX2 ADAM8 NADK GMIP TNFSF10 FCGRT NOD2 CEBPB RELB SECTM1 OSCAR SIRPA TICAM1 ABCD1 IL6R GRN ARHGAP27 TAP1 PARP10 APOL6 TNIP1 TNFRSF14 MVP DDX58 IFI30 ADGRE1
acute_myeloid	2	covid	HALLMARK	HALLMARK_MYC_TARGETS_V1	9.83985e-07	1.22998e-05	0.643552	0.364534	1.72149	183	SSB CUL1 PSMA6 ILF2 MRPL23 PSMD1 CBX3 SNRPD1 PRDX3 KPNB1 PSMB2 ETF1 DDX18 RAN C1QBP SNRPA SNRPG EIF3D SYNCRIP RAD23B HNRNPU SERBP1 NOP56 COPS5 HNRNPR PRDX4 TCP1 PSMC6 TUFM EIF3B PSMD7 CCT5 SNRPA1 SNRPB2 GLO1 AP3S1 HDDC2 EIF4E HNRNPD PA2G4 PRPF31 EIF2S1 YWHAQ HPRT1 UBE2E1 RANBP1 DHX15 CCT3 ACP1 PSMA4 PWP1 PTGES3 AIMP2 PSMC4 PSMD3 PHB UBE2L3 ERH SRSF2 XRCC6 PSMD14 HSPE1 IFRD1 PPM1G CANX XPO1 DUT YWHAE PSMD8 NME1 LDHA FAM120A EXOSC7 SSBP1 LSM7 SRSF3 SRSF7 RNPS1 HDAC2 SRM SF3A1 CCT7 LSM2 VBP1 CYC1 CDK4 SMARCC1 EIF3J PSMA1
acute_myeloid	4	acuity_maxn	C7_IMMUNESIGDB	GSE18791_UNSTIM_VS_NEWCATSLE_VIRUS_DC_6H_DN	9.83985e-07	0.000245996	0.643552	-0.462076	-1.64964	144	DAPP1 TAGAP IFIT2 IFI44L SAMD9L IRF1 LAP3 LGALS3BP NEXN XAF1 STAT1 SP110 DMXL1 PARP14 IFIT3 GBP5 SIGLEC1 RSAD2 APOL6 IFI16 OAS2 TRIM22 ZNFX1 GTF2B SAMD9 XRN1 DDX58 CASP8 UBE2Z GBP1 APOBEC3G IFIT1 TRAFD1 TNFSF10 STAT2 TAP1 ZBP1 ZC3HAV1 IFIH1 ZBED1 LMO2 HERC5 GIMAP2 CMTR1 HELZ2 PHF11 XPO6 TRIM56 RTCB TXNL4B MX1 EPSTI1 ACOT9 OAS3 SNX20 MX2 SMAD3 CXorf38 ISG20 IFIT5 IFI44 UNC93B1 PARP11 EIF2AK2 AGER TRIM21 NT5C3A SLC25A28 IL12RB1 ARSD MFN1 SLC31A2 MOV10 ISCA1 TRIM69 MYD88 NLRC5
acute_myeloid	4	acuity_maxn	C7_IMMUNESIGDB	GSE37533_PPARG1_FOXP3_VS_FOXP3_TRANSDUCED_CD4_TCELL_DN	9.83985e-07	0.000245996	0.643552	-0.431076	-1.55092	179	JAK2 MEF2C HLA-F IFIT2 IFI44L IRF1 LAP3 SIAH2 XAF1 STAT1 SP110 APOL3 RNF138 IFIT3 ZNF467 PSMB9 RSAD2 IFI27 APOL6 MAX IFI16 SLC15A3 DEDD MYCBP2 OAS2 TRIM22 GTF2B SAMD9 DDX58 NFYB GBP1 APOBEC3G IFIT1 TRAFD1 TNFSF10 STAT2 VRK2 TAP1 ZC3HAV1 IFIH1 BTN3A1 HERC5 CMTR1 USP25 MALT1 PHF11 N4BP1 CYLD BTN3A3 RNF19B WASHC4 ZFYVE26 GSDMD MX1 RAB9A NBN IL15 NMI HIVEP1 PPA1 BAK1 OAS3 RIPK2 GOLM1 CASP1 RHBDF2 HLA-E MX2 ARID5A IFI35 LY6E ISG20 IFIT5 YEATS2 IFI44 TRIM38 FHL3 USP15 EIF2AK2 TRIM21 GBP2 SLC25A28 BAZ2A
acute_myeloid	4	timen	HZ_COVID19	500 genes down-regulated by SARS-CoV-2 in A549-ACE2 cells from GSE154613	9.83985e-07	2.50213e-05	0.643552	0.32719	1.48403	396	RIOK3 NR1D2 MGAT4A RNF139 SLC25A36 INSIG1 BIRC2 LIPA CMPK1 EMB IDI1 AZIN1 PICALM PPTC7 UHRF1BP1L CPD TRAM1 GOLT1B TMEM30A PPP1CB RAB1A TGOLN2 KPNA3 GINM1 ZNF655 WDR26 CCNC ANKRD12 PTP4A1 RNF11 CUL5 TTC3 KIAA1551 RHOQ ABHD13 STT3B ELOVL5 SAMD8 MAN2A1 PPP6C MMGT1 DCP2 NFAT5 BZW1 FAM107B G3BP2 CBFB KLF3 ZBTB1 DERL1 TMEM9B NRIP1 PAPOLA DNAJC10 LPGAT1 CHPT1 BACH1 UBE2G1 SERINC3 ARL8B SLC38A2 ARPP19 SEL1L SYPL1 ATP13A3 JKAMP TBXAS1 PHTF2 IFNAR1 RWDD3 CEBPG PPP2R5A STARD4 IMPAD1 NAA15 AHR CCNG1 TMED5 PPP3R1 CMTM6 TNPO1 TM9SF3 MON2 PDLIM5 CGGBP1 KIF5B HECA PPCS CASC4 PPP2R5E DOCK11 ARRDC3 SNTB1 KDELR2 RNF103 FOXN3 MBNL1 SOS2 DNAJC3 NAA50 TMED2 MAPK1IP1L ABCD3 SSR1 CLIC4 AP3S1 DCAF10 YTHDF3 CFL2 TMEM230 RRAGC WWP1 TMEM87B NAA30 HEXB GNA13 OSBPL8 ASAH1 LMAN1 FBXO11 TAOK1 ELK4 CPNE3 FAM91A1 SMAD5 SH3BGRL RAB18 CD46 UBE2D3 SRP9 MAGT1 LGALS8 EIF4EBP2 SLC44A1 SPPL2A MED21 DSTN SLC17A5 DMXL1 LAMP2 GHITM UFM1 CCPG1 NAMPT ACER3 CD58 DESI2 SOAT1 NRAS PURB ZNF780A EGLN1 WSB2 PPA2 NUDT21 RB1 ETNK1 RPS6KA3 ST8SIA4 BNIP3L ATP6AP2 BAG4 ATL2 SLC30A5 RAB6A ATP11B KRAS BTBD1 LPP ACSL4 RHOT1 ZMAT3 PRKACB KPNA4 HNRNPA1 TMED10 PTBP3 RYBP RAB2A ZFC3H1 PTEN CUL4B DCUN1D1 SEC24B IPO7 EIF3J SNX13 NIPA2 YIPF5 VPS13C CDK2AP1 SMIM15 AGFG1 SNX3 FEM1C LMBR1 LCOR CCSER2 SLC25A46 ZBTB33 SPCS3 SUCO RBPJ TP53INP1 SNX14 CDC27 PTGS2 FAM8A1 RANBP6 TPP1 SIKE1 IL6ST CISD2 DNAJB14 NAE1 UHMK1 TM9SF2 GMFB ITFG1 NDFIP1 CREG1 FKBP1A POC1B EMC7 PON2 AKAP9 RAB14 PDK4 YIPF6 TMEM106B MFSD1 LRRC58 EIF1AX
acute_myeloid	8	timen	C7_IMMUNESIGDB	GSE21063_CTRL_VS_ANTI_IGM_STIM_BCELL_NFATC1_KO_8H_UP	9.83985e-07	0.000324574	0.643552	0.43051	1.67854	150	COG3 IER5L PLK3 SMAD7 NR1D2 SERTAD1 CLCF1 MAPKAPK2 MIDN ITGA5 PER1 DDX6 DNAJC3 CCNL2 BCOR ELL KLF3 YPEL5 MXD4 ATP2B1 IDI1 TP53BP2 REL CRTC2 PIK3R1 UBL3 IKZF5 DUSP2 ITPRIP EPC1 HERC1 CHKA ETV3 PSME4 FAM210B TGFB1 DNTTIP2 REXO1 ASB6 ARHGEF7 CRY2 ENTPD4 FAM53B STX1A NOL4L LUZP1 MAP3K2 TBC1D23 AGFG1 FBXL20 RABGEF1 ANKRD13D KDM6B FOSB CDK12 TSC22D2 SNX30 SGK3 SPEN SMURF1 ITPKB GGA3 GNL1 NBEAL2 TCF7L2 RPS6KB1 ARFGEF2 PTP4A1 KDM7A CCDC93 BCL6 FOXO3 FAM177A1 CNOT6L
acute_cd4	6	covid	C5_HPO	HP_ABNORMAL_RETICULOCYTE_MORPHOLOGY	9.84589e-07	5.15503e-05	0.643552	-0.670525	-2.01583	36	RPS10 RPL27 RPS19 RPS20 RPL18 RPS17 RPL35 RPL26 RPL5 PIEZO1 RPS15A HK1 RPL31 RPL35A RPL15 RPS27 RPS7 GYPC SEC23B RPS28 RPL11 PGK1
acute_bcell	10	acuity_maxn	C5_GO_CC	GOCC_CYTOSOLIC_RIBOSOME	9.84652e-07	0.000272805	0.643552	-0.468246	-2.09705	90	RPL31 RPS17 RPS3 RPL35A RPL9 RPS27 RPL36A RPS9 RPS26 RPS5 RPL21 RPL7A RPS3A RPL13 RPL27A RPL10 RPL30 RPL32 RPL12 RPS12 RPS4Y1 RPS2 RPL5 RPS29 RPL19 RPS18 RPS28 RPL6 RPS4X RPS8 RPS27A RPS16 RPS25 RPL15 RPL34 RPL22 UBA52 RPS21 RPL10A RPL11 RPL17 RPL37 RPL8 RPL23A RPL41 RPS6
acute_cd4	1	timen	C3_MIR_MIRDB	LET_7B_3P	9.84969e-07	0.00021492	0.643552	0.413731	1.56068	324	SGTB SELENOK ZNF430 TUT4 KLF3 NUP58 EIF1AD OPA1 DDX21 RORA RNF138 UBE2B B3GNT2 MRPL44 VAPA HOOK3 ZNF292 PUM2 ARID1B MBNL2 SET APP NGDN GPRIN3 SYF2 PTBP3 SHOC2 NAA16 HECTD1 CAMTA1 PHC3 N4BP2 MLLT10 CRY1 KLF2 SRSF2 TOB1 ANK3 RSF1 KLF12 NR3C1 CHD1 NUDT4 RNF149 BTAF1 KLHDC2 SUN1 RPRD1A PRDM2 BCAP29 ASAH1 MAST4 FLT3LG PRRC1 PRPF38B MAPKAPK5 AKAP9 SP4 MPC2 NKTR CCDC186 MBNL1 EFR3A CMPK1 RC3H1 PIKFYVE PPP4R3A RBPJ IREB2 DENND4A KDM6A ZNF326 RAB3GAP2 UBQLN1 FAM204A HNRNPD NUP98 UBR1 SLC39A10 MON2 ANKRD44 YTHDF3 GATA3 FBXL3 CREBRF SFPQ CLIP1 C1QBP LEMD3 HMGXB4 ABI1 FBXO33 GNAQ DCAF6 FNBP4 UBXN7 RICTOR ARIH1 UBL3 SCAI GSK3B VMA21 KIAA1109 ZNF518B RPS16 LATS1 LYSMD3 PUM1 WAC SECISBP2L USF3 PHACTR2 TAF2 PLCL2 FAM117B APPL1 LIX1L ARID4A GLS RSRP1 FYTTD1 CLASP2 DOCK10 CTNNB1 CNOT6L ZNF800 KDM5B TRA2A SRSF11 NAA20 CUL1 ZDHHC20 RABGGTB SMARCA5 PIAS1 MAP2K3 GRK5
acute_cd8	10	covid	C5_HPO	HP_NORMOCHROMIC_ANEMIA	9.87112e-07	3.07052e-05	0.643552	-0.597894	-2.67479	28	RPL26 RPS19 RPS15A RPL27 RPL5 RPL18 RPS28 RPS27 RPS7 RPL35A RPL15 RPS17 RPL11 RPL35
acute_cd8	6	covid	C7_VAX	GAUCHER_PBMC_YF_VAX_STAMARIL_UNKNOWN_AGE_28DY_UP	9.87591e-07	4.8439e-06	0.643552	0.752962	2.14622	18	MX1 EPSTI1 OASL LGALS9 MYD88 IRF9 NAGA LY6E OGFR SIL1
acute_cd4	12	covid	C7_VAX	HARALAMBIEVA_PBMC_M_M_R_II_AGE_11_22YO_VACCINATED_VS_UNVACCINATED_7YR_DN	9.87716e-07	3.92617e-06	0.643552	-0.422597	-2.10534	124	KLRB1 RPL4 TOMM7 COTL1 EIF3L RPS3A ITGB2 CD27 PFDN5 EIF4B CD52 GZMA TMC8 ITGB2-AS1 KCNAB2 C12orf57 SH3BGRL3 MATK RPL10 ATP5PB RPL17 RPL22 SH3BGRL CERK MAN2B1 CNN2 FGFBP2 AHNAK VSIR TSPO RNF125 LDLRAP1 RASGRP2 EIF3F FKBP1A UCP2 AKR7A2 EVI2B HOPX TMEM14C YPEL3 LIME1 LGALS3
acute_cd4	8	timen	C2_CP_KEGG	KEGG_TYPE_I_DIABETES_MELLITUS	9.88049e-07	4.18274e-05	0.643552	-0.775876	-2.60289	19	HLA-DRB5 HLA-A PRF1 HLA-E HLA-DQB1 HLA-DQA2 HLA-DPB1 HLA-C HLA-DQA1 HLA-B HLA-DRB1 HLA-DPA1 HLA-DMA
acute_cd8	8	age_n	C5_GO_CC	GOCC_CYTOSOLIC_RIBOSOME	9.89444e-07	0.00011626	0.643552	0.468701	2.14415	92	RPS26 RPS19 B3GALT4 RPS29 RPL30 RPL36A RPS25 RPL3 RPS12 RPL36 RPSA RPL21 RPL6 RPL27A RPS20 RPL41 RPS28 RPL13 RPS15 RPL14 RPL7A RPL9 RPL10 RPLP0 RPS18 RPL37 RPL19 RPL32 RPL28 RPL23 RPL34 RPLP1 RPL23A RPL35 RPL24 RPS27 RPS3 RPS7 RPL35A RPS6 RPL11 RPL31 RPS21 RPL18A RPL8 RPL38 RPS9 RPS27A RPL29 RPL17 DHX29 RPS13 RPL36AL
acute_bcell	9	timen	C3_TFT_GTRD	FOXE1_TARGET_GENES	9.90174e-07	3.59163e-05	0.643552	0.411694	1.83387	214	RPL4 RPS4X RPS12 RPL3 RPL9 RPS6 EEF2 RPL10A RPS8 RPLP0 RPL12 NACA RPS14 RPS3 AKIRIN2 RPS15A RPL27A RPL17 HNRNPA1 PABPC1 RPL35 RPS27 RPS9 RPL13 RPL29 RPL18 RPL7 VPS37B RPL5 YBX1 RPL15 RPL32 RPS28 RPL41 RPS15 RPL22L1 RPL11 CALM1 COX7C RPL26 RPL38 MAP1LC3B RPL31 RPL6 ZNF644 CCDC59 GAPDH NOP53 TPM3 NDUFA4 RFTN1
acute_myeloid	7	covid	C5_GO_MF	GOMF_TRANSLATION_REGULATOR_ACTIVITY	9.91355e-07	6.79629e-05	0.643552	-0.542902	-1.81222	104	EEF1B2 EIF3L RPS14 EIF4EBP1 EIF3H EEF2 RPL10 EIF3F EEF1A1 ABTB1 RPL22 EIF4B EIF3E EIF1 EIF2S2 EIF2S3 EIF6 MCTS1 EIF3K EIF1B EIF3I MIF4GD EIF5A CIRBP PAIP2 MTIF3 CNBP EIF4E2 EEF1D FXR1 EIF3G TUFM EIF4EBP3 EIF4E3 PABPC1 IGF2BP2 EIF4EBP2 RPS9
acute_bcell	7	timen	C5_GO_BP	GOBP_VIRAL_LIFE_CYCLE	9.97557e-07	0.000201423	0.643552	-0.422212	-1.99147	124	IFITM1 MX1 ISG20 ISG15 BST2 LY6E TRIM22 EIF2AK2 IFITM2 OAS1 CHMP5 IFITM3 HSPA8 OAS2 IFI16 BANF1 PLSCR1 TRIM27 PARP10 ITGB7 ZC3HAV1 MITD1 APOBEC3C
acute_myeloid	7	acuity_maxn	C5_HPO	HP_ACUTE_LEUKEMIA	9.98022e-07	0.000117072	0.643552	-0.558796	-1.99497	77	NPM1 RPS15A RPL35A RPS27 RPL26 RPL15 RPS28 RPL11 RPL5 RPL18 ADA2 RPS17 JAK2 TYROBP RPS26 CHIC2 RPS7 RPS14 RPS29 SAMD9L SRSF2 CEP57 MEFV RPS24 RPL31 RPL27 TP53 HAX1 BUB3 RPS19
acute_cd4	12	timen	C3_TFT_GTRD	SETD7_TARGET_GENES	9.98246e-07	5.94669e-05	0.643552	0.328744	1.67031	373	RBM3 RPS3A NFKBIA RPL3 RPS14 RPL5 RPS6 EEF1A1 TPT1 EIF1 RPL27A RPL4 BTF3 RPS9 RPS11 PNRC1 CIRBP RPS2 RPS19 RPL10 EEF1D RACK1 RPL13 RPS15A EIF5A HNRNPA1 ISCA1 RPL15 RPL22L1 RPL26 NPM1 SFPQ UPF3A RPLP2 RPL13A COX4I1 RPS10 RPL17 SUMO1 CFL1 USF2 BHLHE40 GABARAP C12orf57 DDIT4 SF1 PTP4A1 CHMP2A ACTG1 ELF1 HIF1A CCNL1 MYL12A DAZAP2 RPS6KB2 SLC25A36 RNH1 YWHAZ ACTB RABGGTB RPS15 INPP5K PRDX5 ZFP36L1 RPL14 SQSTM1 TUFM UBC PCIF1 GSK3B CLTA GPX4 MIB2 ATP5MC3 ALDOA PTMA GAPDH SMIM26 ZNF655 GZMM DDX54 SP3 ING5 SETD5 ERGIC3 MYADM SELENOW CD37
acute_bcell	2	covid	C5_HPO	HP_PSYCHOTIC_MENTATION	9.98461e-07	0.000144076	0.643552	-0.888478	-2.14231	10	MT-CO1 MT-CO3 MT-ND4 MT-ND6 MT-ND5 MT-CO2 MT-ND1
acute_cd4	7	timen	C7_VAX	HARALAMBIEVA_PBMC_FLUARIX_AGE_50_74YO_CORR_WITH_28D_MEM_B_CELL_RESPONSE_AT_28DY_POSITIVE	9.98493e-07	3.2451e-06	0.643552	0.314797	1.62788	411	NR4A2 JUN GABARAPL1 PELI1 YPEL5 NCF1 RELB SRGN PPP2CA SDCBP GTF2B FTH1 PPP1R15A JUND PTP4A1 NFKBIA HERPUD1 ZFP36 PMAIP1 HBP1 COTL1 SLC2A3 BCL10 MAN2B1 RNASEK AKIRIN2 NDEL1 BHLHE40 KPNA2 CHRAC1 IRS2 RAB5A NINJ1 STX11 NIPSNAP2 ETF1 RGS2 FOSL2 DCTN4 ZC3H12A IDI1 NRBF2 IFNGR2 TGIF1 HIF1A GNAQ SEC14L1 JMJD1C PIM3 MAPRE1 REL MTMR6 SOD2 NFIC RILPL2 ZNF267 USP3 LYST CKAP2 SNIP1 RIOK3 CSGALNACT2 DYM RAB18 MXD1 NUP58 TPK1 EIF4H DDX3X MTHFD2 BAG6 VPS26A BNIP3L GMFB BZW1 NAMPT IFNGR1 SERPINB1 MOB1A CHMP2B ZNF791 TUBGCP2 DHX8 BACH1 TUBB4B MYADM PPIF IQGAP2 SPRTN NFE2L2 UBC NEDD9 PICALM DNAJC11 RAD23B TMEM39A TMEM167B SHKBP1 VAMP3 RAB21 MAP3K8 UBE2J1 TRAF7 GINM1 WDR45B C9orf72 GNA15 SGK1 MUL1 KIF5B PPP1R15B GUSB CEBPB KPNA3 PNPLA8 TKT VIM YPEL2 PNPLA2 EMC6 RIC1 AP3B1 SCPEP1 BCL3 ELF1 MIDN MYO9B HSPA13 ASAH1 GLUL MDM2 HMGXB4 ARF1 CCDC6 ZNF330
acute_cd8	8	covid	C5_GO_BP	GOBP_NEGATIVE_REGULATION_OF_DEFENSE_RESPONSE	9.98954e-07	0.000100773	0.643552	0.54143	1.8432	110	OAS1 ISG15 LGALS9 USP18 OAS3 ADAR STAT2 NMI IFI16 FGR PARP14 KLRD1 TRAFD1 DHX58 SOD1 TRIM38 LDLR PPM1B ZFP36 GPATCH3 YES1 SERPINB9 AOAH SELENOS METRNL CST7 ASH1L KLRC1 FGL2 GRN ATG5 BCR GSTP1 CNOT7 GATA3 NPLOC4 MICB USP15 GFER
acute_bcell	5	covid	C5_HPO	HP_ABNORMALITY_OF_THE_THENAR_EMINENCE	9.99887e-07	0.00010908	0.643552	-0.560665	-2.93663	24	RPL27 RPS7 RPS10 RPL26 RPL15 RPL18 RPS19 RPS15A RPL5 RPL35 RPS27 RPS28 RPL11 RPS29 RPL35A
acute_cd4	3	timen	C7_IMMUNESIGDB	GSE9988_LOW_LPS_VS_VEHICLE_TREATED_MONOCYTE_UP	1.0011e-06	0.000158574	0.643552	0.508792	1.75567	80	TNFAIP3 JUN DUSP1 PELI1 SELENOK PPP1R15A PTP4A1 EIF1B PMAIP1 REL DUSP2 CSRNP1 UBE2J1 PLEKHF2 PLK3 NFE2L2 DDIT4 SNX9 PTS NFKBIZ AREG NAF1 SOD2 ATP2B1 TP53BP2 NUP58 MAP3K8 GADD45B STAT4
acute_cd8	1	timen	C3_TFT_GTRD	HSF2_TARGET_GENES	1.0011e-06	0.00044749	0.643552	-0.502145	-1.59308	149	DDX58 BST2 FKBP4 HSPH1 STAT2 CCT6A HSPA8 STIP1 MRPL18 CCND3 PCNA TXNDC15 CHORDC1 HSPA4 HSPD1 ELP3 TDRD3 FLAD1 CCT7 ASCC1 RANGAP1 TIMM21 SHC1 TPR NUDC CKS1B BISPR HSPA1A MRPS6 PTGES3 STAT6 RBM23 GPN1 GPBP1 METTL23 CCT5 NADK TXLNA TTC37 CAPRIN1 PAXIP1-AS2 MIB1 UPRT PLEKHA1 MED27 CCT4 KAT2A TSEN15 EWSR1 PCBD1 SNAP23 NUDT9 COMMD1 ABHD3 CEACAM21 CKS2 PLAC8 DDX41 TCP1 NKIRAS2 TAF7 CCT2 UBFD1 RAB3IP HSP90AA1 EXTL3 ABCB8
acute_myeloid	2	age_n	C7_VAX	QI_PBMC_ZOSTAVAX_AGE_50_75YO_CORRELATED_WITH_EXPANSION_OF_VZV_SPECIFIC_T_CELLS_TO_PEAK_AT_1DY_POSITIVE	1.0011e-06	7.46172e-05	0.643552	0.4338	1.45722	225	IL1R2 TSC22D3 RNF130 LAMP2 ADD1 EIF4G2 RAB11FIP1 NPL SIGLEC10 FBXO7 ABHD5 TACC1 TGFBR2 YWHAH FRAT1 MFSD1 RB1CC1 N4BP2L2 TRIM8 CYTIP MED16 FGD3 RNF38 MTMR14 SCYL1 SLC11A1 MTMR3 CMIP CITED2 CTDSP1 KIF5B TAGLN2 ALOX5 CAB39 GAB2 CTNNB1 CAST FEZ2 HSPA6 SOD2 C5AR1 TXNIP GLB1 PELI1 ALDH2 FNBP1 RAB35 TNFRSF1B HERPUD1 KLHL24 SMAP2 RNPEP WAS PGD MAN2B2 DPYD RASSF2 MAP4K4 SLC40A1 TUBA1A FOXN3 PLOD1 BTG1 EVI2B PTOV1 RBM33 ARHGAP25 CXCR4 ACAP2 PTBP3 MLKL UPF2 LRP10 LILRB2 KIAA0319L PDE7A MPPE1 RNF145 CSF2RA CTDSP2 RCBTB2 AP1M1 FLI1 UBXN4 ANTXR2 PRRC2C ZNF106 PECAM1 MOB1A SDHD RNF19A TOMM20 SIPA1 LRRC47 SMAD4 SLC6A6 PLCG2 DHX38 SPG21 IST1 SEC14L1 MKNK1 PNISR TUBB HNRNPH3 JARID2
acute_myeloid	3	covid	HZ_COVID19	Top 500 down genes for SARS-CoV-2 early infection in human female blood from GSE161731	1.0011e-06	7.95872e-05	0.643552	-0.359248	-1.50429	318	JAZF1 HNMT RPLP0 GAPT TGFBI ALDH2 EEF1B2 RBP7 NAP1L1 COX7A2L BTF3L4 AP1S2 GYPC MTHFS MKKS RSL24D1 SS18L2 MPP7 CRTAP RPL5 CAMLG SNCA POLE4 VENTX MTIF3 LPAR6 HAGH EIF3E CRYBG3 HLA-DRA RNF144B SLC25A37 CD52 RPL4 FXR1 EIF3H TATDN1 GLIPR1 VBP1 BTF3 RPS3A FAM204A BNIP3L HVCN1 RPS5 VSTM1 DLG1 CBX3 ADIPOR1 HSPB11 CALM2 CPM TMEM183A RPL23 RPS6 SLC25A39 LSM1 FAM214B CD1D TMCO1 UBXN11 HLA-DMB SMIM27 KLF4 VAMP7 TPT1 EEF1A1 CLNS1A CCT2 RPL3 ZNF277 GPATCH11 FBXO9 BAG1 PPIG PPM1A RPS17 RIOK3 ZMYM6 GDI2 FOXO3 IGBP1 HAT1 CAPZA2 WDFY2 TMEM164 RPL6 RPL15 RPSA NDUFS4 FUNDC2 SNX4 TXNDC9 YBX3 CYBRD1 RAB4A ROGDI ATG3 ARL14EP FBXO7 MICAL2 EMC3 BLOC1S2 RPS27A RPL31 ATP5F1C LY86 SLC7A7 SPNS3 DENND4A ECHDC3 LTA4H NUCB2 RAB18 TAF9 FGL2 GUK1 RABGGTB SDHAF3 RPS8 SPECC1 NAPSA SEC11A CCDC59 NUDT3 CHPT1 PSMA4 TMLHE CARD16 SYPL1 MS4A6A TPGS2 CD302 COMMD6 RPS14 OLA1 RPS23 SLC35A1 TXNDC17 VPS29 RALA RALGPS2 MFSD1 RBX1 BCL2A1 RGS10 POLR1D TOMM20 SLIRP TOMM7 NFXL1 BLVRB SNX2 TMEM168 RFX2 TMEM126B TRIM33 ECHDC1 SIAH2 RPL26 METTL21A UBXN6 MRPS23 ZNF770 MXI1 PFDN5 RPL21 RPS24 IGF2BP2 RPL24 SPATA20 TESC TAX1BP3 SRP14 NSMCE2 RPL9 IFT57 ABCD3 GNAQ RPL27A FAAH ASNSD1
acute_myeloid	5	timen	C5_GO_BP	GOBP_ESTABLISHMENT_OF_PROTEIN_LOCALIZATION	1.0011e-06	0.000132038	0.643552	-0.257629	-1.4058	1028	IFI27 CLU CHMP5 HSPB1 RSAD2 ARRB1 TLR4 PRKCD STX7 DNAJA1 CNIH4 LIMS1 RAB27A DTX3L SPCS2 COPA SNX27 ATP13A1 SRP19 LRRK2 SEC62 XPO1 PDCD10 VPS4B SLC15A4 XBP1 GOLGA7 RILPL2 DYNLT1 ARL8B COPB2 IFIT1 RTP4 JUP YWHAG PPM1F RAB10 ACSL4 EXOC1 HSPD1 USO1 YIF1B ARRDC1 JAGN1 AIP EMC7 GOPC RP2 PDCD6 ARCN1 RHOB LMAN2 JAK2 PLEKHM1 EXOC6 ABCA1 RALA AFTPH SNAP23 VPS35 YWHAH SELENOK NASP STX5 HSPA5 RHBDF2 STX4 AP3D1 HSPA4 SNX18 RPAIN PIH1D1 WASHC2A SNX11 ATP6AP1 TNFAIP3 RRBP1 KPNB1 MIA3 SCARB2 KDELR1 HK1 MAPK14 IRS2 YIF1A TLR2 RAB11A ACAP1 SLU7 TM9SF4 AP1G2 TRIM28 SNX14 MX2 GLUL LAMP2 CCT5 ADAM8 WASHC3 COPB1 PAFAH1B1 STX12 SNX1 DNAJC15 ARL11 NCOA4 ATG3 NUP210 GSK3B UFD1 SNX20 ARFIP1 PML CHMP1B WWP2 TMED1 SNAP29 VPS51 DNAJC1 GDI2 KIF5B COPG1 RAB6A PSEN1 DNAJC13 TMED2 PDIA4 RUFY1 SEC31A CCT4 EPS15 ZDHHC12 YWHAE ZDHHC20 PREB GRIPAP1 CYB5R4 VPS41 SNX2 SIDT2 GDI1 MIA2 RAB8A COG4 ARFGAP2 PDCD5 AP5B1 ARL4C SP100 GOSR1 TCP1 ERBIN STK4 CCT6A STX6 PPP1R10 TMED10 GNPTAB SCFD1 DERL2 PRNP RAB7A TMEM167A CORO1C RBM22 SELENOT SRP68 EXOC5 CDK5 TOM1 SCAMP3 UQCC2 RAB18 EMC4 VPS26A SYNRG TIMM17A CHMP7 SEC23IP IFT20 TIMM8B CTSA DNM1L PRKACA ZFYVE16 CCT3 HSPA8 MED1 ARFRP1 B3GAT3 VTA1 NUP62 VMP1 DPH3 PSMD9 DNAJC19 SSR3 RAB9A UBAC2 ARL6IP5 NOTCH1 CCT7 WASHC1 DNM2 PTTG1IP NR1H2 UBE2Q1 SYNGR1 TIMM9 EDEM2 ITGAM UHMK1 PEX2 NECAP2 PITPNM1 TCF7L2 ARF4 TPR DAB2 SIL1 BAG6 SNAPIN TARDBP CD33 HIKESHI CD2AP UBE2L3 SNX3 MDM2 ARF3 RAB20 KLF7 AP3B1 ERLEC1 ZFAND6 SOX4 TRAM1 VPS53 NMT1 ENSA VPS29 SDAD1 GAPVD1 ARFGAP3 PIK3C3 SEC23B SH3GLB1 ARL5A AP2A1 VTI1A HSP90AA1 ACTN4 IL1RN SURF4 SEC13 VPS28 ACSL3 UBR5 SEC24C UBE2G2 RANBP2 ZDHHC3 EMC8 AP2B1 XPO6 NDFIP1 SPCS1 AHCYL1 RAB24 NUP50 VPS13C CD81 PCID2 SORT1 CCDC47 HGS WASHC2C RIPOR1 STXBP3 CHMP6 RABIF GOLPH3 ICE1 SYNE3 SRI NSF GCC2 VTI1B AP5Z1 HUWE1 SNX10 PDCD6IP ATP5IF1 SNX5 RAB11B UNC119 CRIPT MCM3AP RAB29 VPS16 BLOC1S2 CHMP2A PTPN11 RAB8B HSP90AB1 TMED5 SPCS3 EXOC7 NPLOC4 ATG16L2 ANG PTPN1 TNPO1 NOLC1 PPID HK2 SNUPN STOM NF1 PHAX ALOX5 ARFGEF1 SELENOS AP2A2 FYN IST1 CHMP2B TIMM23 TOMM22 RAB13 UBE2J2 CCT8 GORASP2 DESI1 PFKL HMGN3 RANGAP1 VAMP4 VPS26C SRPRA MON2 TMEM115 STX16 RABEP1 CD36 NBAS SNF8 TESC TERF1 FAM91A1 GOLGA4 SRP54 LAMP1 SORL1 MVB12A SEC22B RAB2A WASHC4 HOMER3 VPS35L EXOC3 RIC1 PPP3CA WDR11 GAS6 EXOC4 YIPF5 SERGEF SFT2D1 BET1L IFT27 PEX16 STX18 PPT1 SSR1 STX8 RAB21 TP53 CHMP4A STAT3 RANGRF APPL1 NAGPA NIPBL RAB3GAP2 DERL1 ARL4A SRPRB SAR1B RAB14 ARF1 MAIP1 ZDHHC24 UCP2 TMED3 COPZ1 MACF1 TNPO3 E2F3 OS9 RAN EMC2 RCC2 TFRC TM7SF3 ARL8A HERPUD1 USE1 TSC2 SEL1L NXF1 MVP RDX HMGCR APPBP2 KPNA6 BET1 TRMT10B VPS8 MCFD2 BLOC1S6 FRAT1 KDELR2 FBXO7 DGKD CLSTN1 BCL3
acute_myeloid	6	acuity_maxn	C5_GO_BP	GOBP_RESPONSE_TO_ENDOGENOUS_STIMULUS	1.0011e-06	0.000353888	0.643552	0.365112	1.43381	659	RETN DDIT4 THBS1 ACSL1 CALR HMGB2 CCND3 HRH2 AQP9 AREG ID1 TIMP1 LTA4H ATP1A1 CALM3 ZEB2 CTSL GNA15 CXCL8 ADAM9 LEPROT GSK3A SPI1 ADM CTSB IL4R KLF2 PER1 IL10 CBX3 HIPK2 DAB2 CYFIP1 PKM HDAC1 BTG1 PIK3R1 LRP1 LRG1 CYP1B1 FAM89B PIN1 MYC CNOT1 FKBP8 TADA3 TPR SRSF4 RAB13 STAT5A IGFBP7 NAMPT HSPA5 NDEL1 ADAM17 NRROS GNB1 RAB8B VAMP2 PDPK1 INPP5K SREBF2 ZNF106 FCER1G NDST1 SELENOS SNW1 BCL2L1 CYC1 CREBBP CDK5 FURIN HNRNPAB EREG HSF1 SOCS3 TNFAIP6 HMOX1 DAXX PRKACA DENND4C PTPN12 PTPN1 FBP1 ACAT1 PTPRE NOTCH1 ABCA1 ESRRA FLT3 GCLM GPI SLC27A1 CITED2 ROCK2 PTGER2 PTPN11 SMAD2 LAMTOR3 NFKB1 ANXA1 PTGES3 BCL2L11 HSP90AB1 UBE3A NCOA2 SPINT2 PPM1A NUCKS1 PIP4K2A ITGB2 NCOA6 RRAGA CAPN2 EZR XIAP RAB10 CEBPB FKBP1A FZD1 KAT2B ZDHHC7 CTNNA1 CSK KLF9 PRMT2 TRPM2 DDX5 CREB1 PPP1R9B PNPT1 NCOR2 BTG2 CFLAR GRB2 ZMPSTE24 IRS2 BSG PRKCE ZBTB7B TIGAR TRIP4 HSP90B1 ZMIZ1 TMEM38A EIF4E PAK2 WDTC1 ZFP36 PTPRA FAM20C CTSH CAPN10 YWHAH FDX1 IDH1 DSTYK DDRGK1 CD81 VPS18 RAP1B RBM14 RNF6 GCNT1 NUDC GBA JUND ATF4 GOLPH3 CRLS1 FBXL15 CDKN1B PIK3CG MBD5 SMAD1 PDK4 UBR2 PDCD5 DTNBP1 AKT1 MED1 STRN3 RDX SAFB2 DDX17 ARRB2 RNF40 MAPK3 ATP2B4 CCL5 SKIL NCOR1 PTK2B SLC8A1 EP300 SKI GNAI3 UBE2L3 EIF2B4 CARM1
acute_myeloid	8	timen	C7_VAX	HARALAMBIEVA_PBMC_FLUARIX_AGE_50_74YO_CORR_WITH_28D_MEM_B_CELL_RESPONSE_AT_0DY_NEGATIVE	1.0011e-06	9.16004e-06	0.643552	0.365249	1.48564	333	G0S2 CXXC5 NAB2 MAPK6 RFX2 KLF10 CEP170 NUDT3 RELB ANAPC15 CBX6 SETD7 ELOF1 BNIP2 KCNQ1 APP SERTAD2 GAS7 PLEKHM2 ZNF511 KCNC3 RIC1 NIPSNAP2 ZNF503 RRAGC NRROS LTA4H REL NINJ1 DENND1A ZFP91 UHRF1BP1L NEK6 GAB2 GINM1 OGFRL1 MED13L EIF4H SLC30A1 LRRC59 CSDE1 ZMIZ1 HNRNPH2 SFT2D2 OAF TLNRD1 RREB1 MAML3 MICAL2 ASAP1 CAMK1D ARL8A SLC15A3 PPTC7 YPEL2 RAB5C WASHC2C BOP1 CCDC47 UGCG ZDHHC7 IRF8 PLAGL1 GNA15 ZNF703 SMARCB1 PNPLA2 TET3 ABCB7 SLC12A6 SAMD1 IFT20 ARID3A PEMT SMARCD3 CDA STX10 CDC42EP1 GAS2L3 STRN4 LRRC58 RNASEK MAP3K3 BRI3BP NUP58 TMEM170B KLF4 HSF1 CCDC50 GMFB MAN2A1 DYM XXYLT1 NRIP1 POM121 PHKA2 MROH1 SLC36A4 MEF2A TNFRSF10B ZNF487 MARVELD1 SGK3 CIITA HLA-DMB EME2 SPEN FCHSD2 MTMR14 ROGDI CCDC186 TFE3 NFIC CDKN1A AP3B1 NKIRAS2 TRIM8 PI4KA ZFAND3 PIK3CB NCOR2 ZNF791 BNIP3L PJA2 KIF13A ASAH1 APOM CEBPB SYK TPCN1 CCDC88A BCL6 VEGFA PRKAR2A NEU3 NPEPL1 KHSRP OLIG1 KLF7 MID1IP1 TTC7A IL18 RIN3 HLA-DMA DERA SNX29 NFIL3 KPNA3 RAB20 TBC1D12 LRRK1 PAK1IP1 ASCC2 MAPK7 PELI2 SCARB1 ACO2 TECPR1 EIF4E2 MKNK2 RIPK2 ARF1 DENND5A TMED7 ZNF385A RNF217 SDCCAG8 ALDH2 PANK3 KAT5 ADAM17 SNX12 ZNF281 CCDC6 PXK MAPRE1 ATP6V1F CHPT1
acute_myeloid	9	covid	C3_TFT_GTRD	NFE2L1_TARGET_GENES	1.0011e-06	0.000444487	0.643552	-0.283986	-1.31684	1186	EIF3L RPL5 ST13 COX7A2L HSPA8 RBM3 HSPE1 CANX EEF1A1 BTG2 HSP90B1 CCT6A CCNI AP3S1 MMADHC OXA1L SARAF RPA2 EIF2S3 S100Z NPM1 EIF2A AHCY ANAPC16 SEC11A CKS1B CNPPD1 EIF3M API5 RPS6 CIRBP TM2D3 TUBB HSP90AB1 CD151 SRP19 GMPR2 HTATIP2 MEAF6 TMEM18 RSRP1 PPP2CA AHSA1 CCT5 EIF1 MDH2 FDFT1 ACTG1 EIF4A2 CYB561A3 SLC25A11 BTF3 MANF MPC2 MLH1 PPCDC PTRHD1 GYG1 SHMT2 PPCS SRSF2 NACA ALG5 TCP1 HSPA5 RAB24 VDAC2 CCT8 TAGLN2 HADHB PDAP1 RNF167 ALDOA EEF1G WAC-AS1 AKR1B1 RBM4 TUBA4A RACK1 DYNC1LI1 UFC1 DPP3 ARL4A TAF9 PPP6C SKAP2 HADHA RPL6 RPS27A HNRNPA0 ARF4 RPL22L1 IDI1 IKBKG SSNA1 BECN1 LYRM4 CACYBP FAM200B SERBP1 TKT RPS5 TGFBI SSR1 PSMD3 TMEM128 NR4A1 TMPO MDH1 ATL3 SUCLG1 MRPL18 KPNA4 BAG6 CD58 EIF1B GADD45B PSMD9 RPN1 SLC52A2 SMARCA2 PSMC5 SMIM27 ARL1 WDR13 LRRC28 RHOF DHPS PDCD6IP ARPC5L VPS29 GLYR1 MAP2K3 AGA ACO2 RNF13 UNC45A MRPL37 XRCC5 TXNL4A RPS8 NR3C1 RNPS1 TMEM183A MGST3 SRSF1 WBP1 SMIM20 RPS13 ZRSR2 ERCC1 NDUFAF2 SEC31A REPS1 RPS19BP1 EXOSC5 TMEM69 UFD1 DNAJA1 LSM10 AAAS EMC4 NUDC CLCF1 ZNF207 PYM1 TMEM179B USP39 TAF6 RPS15A PNISR TGOLN2 SVIL TIMM17A WDR41 NGRN COPB2 CHCHD3 NDUFB5 G3BP1 HNRNPA1 TMED5 SDHA PCGF5 CYB561D2 BLCAP ATP5MC2 CAP1 STYXL1 ATP5PF MCM5 PPP1R2 LYRM1 CDKN2AIPNL DDX6 SPART NOA1 TFE3 POLR2B ZNF302 FNBP4 ZBTB4 SNRPD1 ATF1 FOXN2 DAD1 TAX1BP1 VPS25 PAIP2 UGGT1 RPS23 SNRPA1 KBTBD2 METTL17 SLC25A37 PSMA5 DPY30 PSMG2 GPI SH3BP5 LUC7L3 ATRAID PQBP1 NOL7 EXOSC8 SLC30A5 COMMD6 LINC01089 DERL2 COG4 SRD5A3 SKP1 MED31 PHF5A FOS PTGES3 MKKS CASC3 BROX ASCC2 HNRNPUL1 DENR CCDC59 TANK WTAP EIF6 TRA2A DR1 SLC39A7 ABT1 SNRPD2 NAXE WDR74 LRRFIP2 NCL PEF1 MRPS18B C5orf51 CLPTM1 ALDH3B1 RABGGTB NCOR1 COQ9 UHMK1 TTC17 CYC1 ATF3 ERP44 ZMYM5 EIF3D TMCO1 JMJD6 CCDC124 DAP3 ZNF326 B3GAT3 DNAJB12 PDXDC1 PPP1R18 COQ8B CCDC18 RBM8A GSTP1 GTF2A1 COASY ILF3-DT RPL21 GTF3C2 PSIP1 JKAMP RBM14 COX20 PSMD2 TMEM170A CLTC CHMP3 XRCC6 SLTM VPS26C THAP1 NR2C2AP ANXA6 ANP32E COQ5 EIF2B1 ZNF770 KIAA1191 COPS4 GANAB EPC1 RAD23A HSPA4 MITD1 NUP107 SEC11C ERH U2SURP ZCCHC17 TOR2A RB1 PSMD10 SDAD1 ABCC3 SPTAN1 GPBP1L1 TSNAX RHBDD2 EFCAB2 VMP1 COQ8A PSMC3 PSMD8 SNRPA FTSJ3 TOM1 MEF2C SERP1 JPT1 HERC1 PCGF1 XPNPEP3 YWHAE TINF2 ARL6IP6 IFRD1 GGNBP2 SAP30 TDP2 MRPL47 RTCA THRAP3 DCAF12 HSPA9 RPRD2 PSMD12 CAPRIN1 PSMA7 MORF4L1 PSMA1 KMT5B TM9SF4 CAND1 CWC27 PPIP5K2 ATG12 TMEM59 SH3TC1 ACTB ILF3 DDX42 PIGT TPM4 NME6 YWHAG MRFAP1 BCLAF1 NDUFAF4 TALDO1 GTF2F2 TMEM167A BANP NSRP1 NAA38 GMFB SUPT20H TRMT112 WASHC4 MTREX HSD17B4 LSM1 RPL30 TSEN15 PSMC6 UBE2I ZNF148 USP5 TRIM4 TRIP12 C1orf174 CHP1 TOP3A MUC20-OT1 PSMB6 RPS3 GOPC DGUOK EXOSC1 NDUFS3 ATR USP14 ALG3 TM9SF1 NARF MFSD11 RSRC1 ATP5F1B C22orf39 NEDD8 FAM13B TCAIM PISD SNX9 TOPORS KDM4C ZBTB20 CDK11A TATDN3 NFE2L2 CAAP1 SRSF11 RMC1 ZCCHC9 C9orf85 HECTD1 HMGCL SRP68 IDH3G OSBPL9 RAB5B CCND3 DAZAP2 PDE8A NDUFA6 EIF2B2 ECI2 AP2B1 VPS35L SLC36A4 CLPX SF3B3 PFDN4 RPL12 CARD8-AS1 PRPF38B HARS2 ASCC1 NOP53 CBR1 SETD7 ZCRB1 NUP54 SMARCE1 HMBS ZFAND5 MBD4 LBR MNT TBK1 FAM204A TRAPPC3 ANTXR2 USF1 HACD3 KRIT1 RHOA NRDC DHX30 MLEC PSMD14 SLC1A5 MKLN1 CNPY4 DDX23 TCF7L2 ASB8 P4HTM CLIP4 ZNF524 DGCR6L CLASRP USP10 ATF4 PPP1R15B KLHL7 ZDHHC16 TUBG1 NUP188 DESI1 TMEM11 TPR RPL35A TPGS1 SNX1 PGD TBRG4 EFTUD2 PLEKHM1 CSNK1A1 RLF HM13 ARPP19 BABAM1 CBFB RXRB VEZF1 RRN3 FECH CCPG1 MXD1 IREB2 HDGF SPRED1 PPP4R3A MTMR4 RPL34 C11orf54 ACOX1 PSMB4 USE1 MTRR DHX29 SBNO1 ERLEC1 YY1AP1 GALK2 SREK1 FBXO33 MRPL17 RPS24 MSL2 SLC39A13 TRIM41 ITGB1 PRMT5 MRPS14 NTMT1 NAPRT UBB SMC3 PJA2 EHMT1 MYNN ASPSCR1 HOOK2 CASP6 SNRNP35 CASP8 HMGB2 ALDH3A2 PRELID1 PITPNB ANAPC11 GART UBE2Z CYP2R1 ICE1 PRR5 ARHGAP25 NORAD CNTRL HAGH PCF11 STAM2 RIN1 P4HB ATP5MC1 MYO15B MAP4 TRAPPC8 EWSR1 CCDC82 PNKD CNBP PCIF1 GOLGA5 NKIRAS2 ENOX2 AIDA GABPA TMOD3 KANSL2 RPS12 VCP NXPE3 PES1 NHLRC2 USP33 SMG7 C11orf98 SHOC2 CSNK1D SMC6 RHEB SLC6A6 PSME3 RBM4B PAK1IP1 GNPDA1 CHCHD2 MDM4 NSL1 SNRPE NPRL2 AHCYL1 TXNRD1 PATL2 NUDT9 FBXO28 STAG2 TMEM87A MRPL57 SLC25A45 VTI1B DNAJB9 TNIP1 SRSF10 CDK5RAP2 SPG11 TTBK2 ENDOV KCTD20 EIF3J-DT INO80 PDCD6 NDUFAF3 UTP11 DCAF6 UBE4B PUM1 MICU2 CEP170 KIDINS220 RBM28 COPZ1 MTF2 RSRC2 SEC24C PSMA4 PPP1R8 CLIP1 CLCN3 GBE1 RBFA SPAG7 UBIAD1
acute_cd8	4	covid	C5_HPO	HP_ACUTE_MYELOID_LEUKEMIA	1.00122e-06	7.54433e-05	0.643552	-0.414408	-2.20531	56	RPS19 RPS14 RPL27 RPS10 RPL26 ADA2 RPS27 RPS15A RPL18 RPS7 RPL5 DKC1 RPL35 CBFB GFI1 RPL35A RPS28 RPL15 RPL11 RPL31 RPS26
acute_myeloid	10	timen	C5_GO_BP	GOBP_POSITIVE_REGULATION_OF_TYPE_I_INTERFERON_PRODUCTION	1.0021e-06	7.35916e-05	0.643552	-0.579325	-1.98409	46	DDX58 OAS1 OAS2 ISG15 IFIH1 CD14 OAS3 IRF7 HMGB2 TLR4 TLR7 HSPD1 TLR8 DHX36 IRF3 TRIM56 CGAS TLR2 PLCG2 DDX3X DHX58 RIPK2 HSP90AA1
acute_myeloid	8	covid	C7_VAX	HOEK_NEUTROPHIL_2011_2012_TIV_ADULT_1DY_UP	1.00302e-06	7.20688e-06	0.643552	0.664489	2.94833	23	IFI44L RSAD2 MT2A OAS3 IFI44 XAF1 HES4 OAS2 EPSTI1 OAS1 DDX60
acute_myeloid	1	acuity_maxn	C7_IMMUNESIGDB	GSE22886_CD8_TCELL_VS_BCELL_NAIVE_DN	1.00302e-06	0.000475973	0.643552	-0.522525	-1.83355	95	HLA-DPB1 HLA-DPA1 HLA-DMB HDAC9 SNX29 HLA-DRA CD83 SAMD4A MEF2C PTGS1 CYSLTR1 HLA-DRB1 CLEC4A HLA-DMA VAV2 CCDC170 FMO5 GABBR1 APP KMO NAB1 DUSP6 CDK19 SOGA1 REPS2 RIPOR1 PRR3 ZC2HC1A KATNBL1 RPS27 PIP5K1B BCL11A PIP5K1A
acute_cd8	5	timen	C5_GO_BP	GOBP_DEFENSE_RESPONSE_TO_BACTERIUM	1.0031e-06	7.36959e-05	0.643552	-0.556412	-1.79235	80	OAS1 ISG15 OAS2 OAS3 SPON2 FCER1G IL7R FGR ZNFX1 TNFRSF1A HAVCR2 S100A8 PLAC8 RNF213 S100A9 ANKRD17 GBP2 MYD88 GBP4 SYK CYBA RBCK1 RNF31 SPN IL27RA GSDMD NAIP CEBPB
acute_bcell	11	covid	C7_VAX	SCHERER_PBMC_APSV_WETVAX_AGE_18_32YO_2_TO_4DY_UP	1.00383e-06	4.63931e-06	0.643552	0.796363	2.21733	18	IFI44L MX1 IFI44 LAP3 IFIT3 UBE2L6 STAT1
acute_cd8	10	timen	C5_GO_BP	GOBP_RIBOSOME_ASSEMBLY	1.0043e-06	0.000112338	0.643552	0.582787	2.44166	40	SBDS RPL3 RPS14 RPLP0 RPS19 RPL5 RPSA RPS5 EIF2A RPL10 RPL6 RPS27 RPL24 RPS28 RPL11 RPL23A NGRN NPM1
acute_bcell	2	timen	C7_VAX	ERWIN_COHEN_PBMC_TC_83_AGE_18_45YO_NAIVE_NOT_PREVIOUSLY_IMMUNIZED_24HR_DEG_CANONICAL_PATHWAY_MEMBERS_UP	1.00499e-06	4.07022e-06	0.643552	-0.889253	-2.12169	11	XAF1 IRF7 STAT1 OAS1 OAS2 EIF2AK2 SAMD9L TNFSF10
acute_cd8	5	covid	C5_GO_BP	GOBP_TYPE_I_INTERFERON_PRODUCTION	1.00511e-06	9.37472e-05	0.643552	0.581175	1.83502	69	IRF7 ISG15 OAS1 OAS3 OAS2 DDX58 STAT1 DHX58 NMI IRF3 IFIH1 CYLD DHX9 LILRB1 MYD88 DHX36 NLRC3 ZBTB20 G3BP1 HAVCR2
acute_bcell	5	timen	C5_HPO	HP_APLASIA_HYPOPLASIA_OF_THE_THUMB	1.00524e-06	7.48905e-05	0.643552	0.463599	2.42212	50	RPL27 RPL15 RPS10 RPS26 RPS7 RPL18 RPS15A RPL5 RPL35A RPS29 RPS28 RPL26 RPS27 RPL35 RPL11 RPS19 RPL31 RPS24 CHD7 SIN3A TSR2
acute_cd4	13	covid	C5_HPO	HP_VENTRICULAR_PREEXCITATION	1.00553e-06	5.10102e-05	0.643552	-0.838572	-2.38515	14	MT-ND4 MT-CO3 MT-CYB MT-CO1 MT-CO2 MT-ATP6 MT-ND4L MT-ND1 MT-ND5
acute_cd8	8	timen	C5_GO_BP	GOBP_CYTOPLASMIC_TRANSLATION	1.00589e-06	9.06929e-05	0.643552	0.489071	1.89824	134	RPS10 ETF1 EIF2S3 EIF4B RPLP0 RPSA RPL4 EIF4H RPL3 RPS3A RWDD1 RPL7 GSPT1 RPS4X RPL26L1 RPL5 RPS2 EIF4A1 HNRNPD RPS5 EIF3I PABPC1 RPS27A RPL17 RPLP2 SLBP CSDE1 RPL27 RPS8 RPS6 PKM RPS3 RPS26 RPS16 RPL15 RPL21 RPL7A EIF3M RPS23 RPL10A YBX1 RPL22L1 MCTS1 RPL18 RPLP1 RPL26 RPS11 RPS17 RPL27A RPS7 RPL35A ZC3H15 RPS21 RPL9 DNAJC24 RPS18 RPL10 RPL13A RPL13 RPL24 RPL6 RPL36A RPS13 RPS14 RPS9
acute_cd4	7	timen	C5_HPO	HP_WEBBED_NECK	1.00725e-06	9.71994e-05	0.643552	0.564472	2.16037	57	RPS10 LMNA RPL27 RPL18 RPS19 RPL5 RPL15 KIAA1109 RPS15A RPS7 RPL35 SNRPB RPL26 RPL35A RPS17 KRAS RPS27 RPL11 RPS29 RPS26 CHD7 RPS28 WBP11 RPL31 RPS20 CDC42 PIEZO1
acute_bcell	5	timen	C7_VAX	NAKAYA_PBMC_FLUAD_MALE_AGE_14_27YO_1D_POSTBOOST_VS_0D_PREIMM_MF59_ADJUVANTED_1DY_ATIV_UP	1.00769e-06	3.63906e-06	0.643552	-0.896231	-2.05148	11	IFI44L STAT1 EPSTI1 IFI35 TYMP LAP3 OAS3
acute_cd8	5	covid	C5_HPO	HP_ABNORMAL_ERYTHROCYTE_ENZYME_LEVEL	1.0083e-06	0.00012471	0.643552	-0.5421	-2.5091	30	RPL26 RPS19 RPS15A RPL5 RPS27 RPL35A RPS28 RPL18 RPS24 RPS7 RPS26 RPL15 RPL11
acute_bcell	7	covid	C5_HPO	HP_ADENOCARCINOMA_OF_THE_COLON	1.00903e-06	0.000133539	0.643552	-0.741317	-2.35753	22	RPL27 RPS10 RPL26 RPS19 RPL31 RPS7 RPL5 RPL11 RPL18 RPS29 RPL35 RPS26 RPL35A RPS15A RPS17 RPS28
acute_bcell	5	timen	C7_VAX	HOWARD_NK_CELL_INACT_MONOV_INFLUENZA_A_INDONESIA_05_2005_H5N1_AGE_18_49YO_1DY_UP	1.00954e-06	3.63906e-06	0.643552	-0.91893	-2.07304	10	IFI44L IFIT3 STAT1 EPSTI1 TYMP PARP9 OAS3
acute_myeloid	12	acuity_maxn	C5_GO_MF	GOMF_ANTIGEN_BINDING	1.01034e-06	8.18377e-05	0.643552	-0.671435	-2.30244	35	HLA-DQA1 HLA-DPB1 HLA-DQB1 HLA-DPA1 HLA-DRA HLA-DRB1 CD1C FCN1 TAPBPL
acute_cd4	1	age_n	C5_GO_MF	GOMF_PEPTIDASE_REGULATOR_ACTIVITY	1.01305e-06	0.000552112	0.643552	0.474047	2.18077	68	PCSK1N BST2 BIRC3 CST3 TIMP1 PI16 SERPINA1 CAST CASP8AP2 CSTB GAPDH SPINT2 TANK BIRC6 VSIR SIMC1 PSME2 SPOCK2 PRDX3 CASP1 CARD16 PEBP1 UCHL5 USP14 ATP2A3 RPS27L CLPX BIN1 PSME1
acute_cd8	10	covid	C5_HPO	HP_DILATED_CARDIOMYOPATHY	1.01556e-06	3.07052e-05	0.643552	-0.513683	-2.53458	41	MT-CO3 MT-ND4 MT-CO1 MT-ATP6 MT-CO2 MT-ND3 MT-ND5 HADHA MT-ND2 MT-ND6 MT-ND1
acute_cd8	7	covid	C5_GO_BP	GOBP_REGULATION_OF_NUCLEASE_ACTIVITY	1.01564e-06	0.00010031	0.643552	0.818616	2.18538	17	OAS1 OAS3 OAS2 OASL HMGB1 GZMA HMGB2 TMBIM6
acute_cd8	7	timen	C5_GO_BP	GOBP_NEGATIVE_REGULATION_OF_IMMUNE_SYSTEM_PROCESS	1.01715e-06	8.71026e-05	0.643552	-0.472565	-1.86136	186	OAS1 ISG15 BST2 OAS3 USP18 GBP1 IFI16 NMI BANF1 LGALS9 IL7R STAT2 SPN PTPN6 TIGIT MYC TMBIM6 ADAR ID2 VSIR LAG3 CX3CR1 PARP14 KLRD1 CD300A DHX58 STAT6 PTPRC SAMHD1 HLA-A TRIM27 MIA3 HLA-E TOB2 MAD1L1 TRAFD1 HLA-B SERPINB9 RIPOR2 TBC1D10C LPXN MKRN2 IL27RA GRN SLAMF1 SH2D1A TRIM21 JAK3 TCTA CST7 CUEDC2 FGR CRTAM ZC3H8 TAPBPL PTPN2
acute_bcell	2	timen	C5_HPO	HP_ABNORMALITY_OF_THE_THENAR_EMINENCE	1.01798e-06	0.000265439	0.643552	0.710047	2.67083	23	RPL27 RPS10 RPS26 RPL5 RPS15A RPL35 RPL35A RPL26 RPS29 RPL18 RPS28 RPL11 RPL15 RPS19 RPS27
acute_bcell	2	timen	C5_HPO	HP_MALIGNANT_GENITOURINARY_TRACT_TUMOR	1.01798e-06	0.000265439	0.643552	0.709941	2.67043	23	RPL27 RPS10 RPS26 RPL5 RPS15A RPL35 RPL35A RPL26 RPS29 RPL18 RPS28 RPL11 RPL15 RPS19 RPS27
acute_bcell	10	timen	HZ_COVID19	Top 500 up genes for SARS-CoV-2 infection in Rhesus macaques at Group 2 dose in Bronchoalveolar Lavage at 4 DPI from GSE156701	1.01821e-06	2.95281e-05	0.643552	-0.431673	-1.68267	140	IFIT3 IFI44L IRF7 IFIT2 EPSTI1 OAS1 SELL FCRLA OAS3 MX2 XAF1 BST2 SCIMP POU2F2 NAPSA HIST1H1E IFIT1 TMEM123 ARHGAP17 BLNK IFI27 DDX58 TYMP CD180 FAM129C METTL7A OAS2 IFI44 HIST1H2BK TCF4 STAT1 HERC5 SAMD9L SAMD9 RSAD2 MYADM HMGA1 MARCH1 CD86 CTSH ADSL PLIN3 FCHSD2 HERC6 CMPK2 PARP14 BLK YIF1B MARCKSL1 KAT2A SEL1L3 PARP15 OASL IFI16 MZB1 ISG15 CARD11 IDH2
acute_bcell	3	covid	C7_IMMUNESIGDB	GSE42021_TREG_PLN_VS_TREG_PRECURSORS_THYMUS_DN	1.01821e-06	0.000434845	0.643552	0.501538	1.67076	102	IFITM1 IFI44L OAS1 MX2 IFIT3 IRF7 MX1 ELF1 STAT1 IFITM3 EIF2AK2 CHMP5 TYMP OAS2 IFI6 IRF1 IFI44 ISG15 SP140L XAF1 HLA-F IFIT1 RBBP6 LAP3 TAPBP ZFX PSME2 DDX60 TCIRG1 PLSCR1 SAMD9 SNRPF SP100 RBCK1 LY6E TRANK1 TRIM22 OAS3 TAP1 IFIT5 IFITM2 PSMB8 IFI35 NMI STAT3
acute_cd8	all	covid	C5_HPO	HP_SLOPING_FOREHEAD	1.01821e-06	0.000128417	0.643552	0.519455	1.67456	146	ASPM BUB1 STIL NCAPH KIF14 KIF11 PSAT1 BUB1B TRIP13 UBE2T BRCA2 BRCA1 CENPE WDR62 KNL1 FANCI PLK4 PHGDH CIT FANCL FANCA TTI2 BRIP1 FANCD2 NCAPD3 XRCC4 RFWD3 PHF8 TUBGCP4 FANCM RRP7A MFSD2A CPT2 B9D2 SLC25A19 VPS33B TMEM237 RPGRIP1L RAD51 SETBP1 NCAPD2 TMEM216 XRCC2 FANCG ADAT3 FANCB NBN EMG1 ASNS CEP290 TMEM67 SASS6
acute_cd8	3	acuity_maxn	C7_VAX	OSMAN_BLOOD_CHAD63_KH_AGE_18_50YO_HIGH_DOSE_SUBJECTS_24HR_DN	1.01821e-06	9.36753e-05	0.643552	-0.351809	-1.24107	1288	DPH6 TRAV16 YPEL1 COL6A2 ZFP14 CD160 POLH HLTF ADAT2 TMEM185A EFHC1 ZNF318 SPAG16 ABCD2 CCDC65 RCN2 CEP126 DBP ENPP5 GAB3 MKRN2 ZNF846 PM20D2 GOLGA8B NMUR1 CHIC1 SEL1L3 MMP23B SMKR1 PRSS23 COG6 MTERF2 SKP2 ERCC6 WDR76 AGFG2 TKTL1 EFCAB7 TTC5 LINC00342 TRDMT1 ZMAT1 PON2 PNMA1 ARSG PARP2 MSH2 ATP6V0A2 JADE1 TTLL5 PAFAH2 ERBB2 TTC12 ASF1A A2M-AS1 ABCC5 UFSP2 ARHGEF9 SNHG10 CEP290 ZNF182 DNAJC9 CLYBL OSGEPL1 ASPH RBM28 INPP5B GZMK DYRK2 RETREG1 ARHGAP12 TRAV3 CSGALNACT1 HS2ST1 CERK KLHL22 ZNF248 TBL1XR1 EXOSC2 GEMIN8 PURA SH2D1A COQ8A CEP78 WDR35 ANKAR IFFO2 ASF1B ABAT STMN3 SFT2D3 MCEE TGDS ZNF570 TMEM116 GPATCH11 AGL ZFP62 PECR HACD3 ANO10 WWOX C14orf28 TRIM32 STK39 LRCH1 TRAF5 TMEM168 AGAP1 PRKCZ HENMT1 NME6 GLCCI1 RAB33A FAM217B LLGL2 NBPF3 IFT27 TUBGCP3 MTMR2 VEZT TUBE1 AGTPBP1 ZNF264 GUF1 ZNF26 TBC1D7 KDM3A GCFC2 FANCD2 PROK2 NUBPL DZIP3 TBC1D19 INPP4A COX11 ARMCX5 DCAF17 BBS4 UBE3D NDRG2 DDX20 STARD9 SLC9B2 TRAF3IP3 ZC3H8 TRAV12-3 PEX1 IMMP2L DHRS3 NEK6 MAGEF1 ACADSB IPP RAPGEF6 NPRL2 GRPEL2 TMEM91 CBY1 APPL2 NPAT DMKN AK3 NR2C1 PAIP2B CDC14A SEMA4F PRKAB2 DPY19L4 TRIT1 BDH2 DNAJC24 SFXN5 NMT2 WDR27 ZNF7 PXK DIS3L TMCO3 CASD1 KLRF1 ENPP4 MRS2 CHCHD6 NAE1 SMURF2 HPGD MMS22L HDAC2 TBX21 SUN1 ZNF484 GNPDA2 DLEC1 PIGP SPTBN1 GPALPP1 FCGBP ZNF540 KIF22 ZNF789 PROCR SAMD10 ITGA6 SSBP2 TMEM41B AHCTF1 KAT14 DIP2A ZNF559 HELLS CTNNBIP1 PLCD1 ZNF426 RTL6 KCTD7 RIC3 STAU2 SLC16A1 PCID2 CD244 SGSM2 TRBV6-1 PCNX4 ZNF529 CPNE2 ERMP1 ALS2 B3GNT2 DGKD INTS2 FEZ1 PARD6B ZNF420 ABI2 PTCH1 TMEM161B CEP44 TRABD2A MAPK13 ZNF600 DPEP2 GRAMD2B TMEM181 SEMA4C ANKRD36C ZNF786 LGR6 KLHL42 LYPLAL1 ZNF483 LZTFL1 ZNF568 PLEKHM3 CRIM1 ARHGAP10 HSF2 AGO3 FOXO1 N4BP2 KIF3A SKI WEE1 RBM26 TRIM37 BFSP1 SCAI ITPKB RUNX2 ZNF566 HAGHL DTHD1 MTA3 AUH DYNC2H1 CBR4 PPP1R12B AASDH ARMC2 ATG2B EXOSC7 PDE4DIP HCG18 SH3YL1 TCF19 EPHX2 ZNF10 BTBD7 MAGEH1 FANCG IFT88 PLCH2 ABCA5 GTF2IRD2B NIPA1 ZNF280D TUBGCP5 SH3BP5 ZNF250 FGFBP3 NAP1L2 CEP83 LIX1L TEX30 ZBTB40 ZNF253 CASS4 POLG2 PREPL RPS6KA3 MTX3 BRPF3 DCP1B OGT FBXL4 GRAMD1C TOP2B ZNF780B PEX5 HACD2 ZNF573 ICE2 SFMBT1 ZBTB25 CASP2 VAPB ZNF519 KIZ ADAMTS10 PDP2 TMEM204 PRPF39 EPM2AIP1 KLF12 NEO1 GAN PHF10 TDRKH TMEM14A PMS1 MATK CMSS1 MSANTD2 B3GLCT CRTAM KMT5B MAST4 ELP1 ZNF839 C5orf63 SERF1B ZNF235 SLC4A4 SHPRH ZADH2 SACS ZNF266 ZNF286A REV3L ZNF337 STXBP5 SOCS5 VWA8 LZTS2 ZNF251 GPA33 SREK1 WDR33 SPIN1 MCM3AP-AS1 GMCL1 PCYOX1 ENDOV PCBP4 MORN3 MPHOSPH9 PRKCQ SNX18 RECK KIAA0753 IER5L BBS2 KIAA0586 SESN1 PCED1B ZNF737 TRAV5 ZFP30 NBPF15 ZNF671 ZNF615 TRAT1 ICA1L SLAIN1 P3H4 ARL6 PGAP2 PACS1 ZBTB44 TOM1L2 DEF8 CDR2 KLRC1 SLAMF6 MRE11 ATM DPH5 IPO11 MPRIP RTL10 SIRPG SERGEF TRAF1 ALG6 MTAP XYLT1 ZNF585B GPAM PIAS2 RFC4 OSBPL3 ZNF780A MEX3C SMYD4 CRY1 CYTH3 USP53 RIC8B SPEF2 LYRM7 DPP4 ZCCHC18 CPSF6 ZNF71 EXD2 PPWD1 BRI3BP RTTN TP53INP1 IQCH-AS1 ELP2 CCDC14 TMEM245 ZNF234 KPNA1 RAB40B FAM169A MRPL46 RFXAP ANKRD46 CCDC102A FBXO25 CBX1 TBCD SPATA5 GOLGA8A PLEKHA5 PXYLP1 PSIP1 BRICD5 TDRD3 POMT1 TSEN2 RNGTT ANKRD26 PGM2 YAF2 MIEF2 ZNF507 THADA KIF2A ZNF649 SLC35D1 FGGY DGKE CERS4 PTPDC1 AMOT SEC22C PPIP5K1 TCF7 SAMD3 MAP3K4 RPAP2 FAN1 MAGEE1 MAP3K2 BBS9 HIBCH HABP4 ZMAT3 HLCS ARL10 ZNF567 HMOX2 STAG1 RASA3 SLC5A3 TRIM59 REPS1 ABCB1 SLC25A40 ADAM19 RWDD3 ATP8B2 SBNO1 HACE1 RARS2 POU6F1 MRPS31 ATXN1 PARP16 WDR91 BCKDHB ANKRD36 DUS2 ADNP VPS51 KLHL7 LINC00299 MTERF4 PPP1R13B EEF2K SPICE1 ZNF17 CREB3L4 FAM107B IFT80 ESYT2 FAM214A FAM102A KAT6B ZNF605 N6AMT1 KHK URI1 KCNQ5 TC2N FRA10AC1 RBKS CTSF METAP1 ING2 SPATA7 CCDC152 POLR3B PLD1 THEMIS RPRD2 CCDC102B FAM162A LIPT2 ZNF514 FLNB ORMDL1 LMO7 PPARA PYHIN1 CAMK2G NEMP2 RPL3 LINC00402 LAX1 SEC63 ZNF510 TMSB15B SUN2 PTGDR FAM98B CROT NT5DC1 PHLDB2 TYW5 IL32 FAM168B PTPN22 ADHFE1 PRMT7 LRIG1 ZNF398 S100A2 TBC1D32 TPRG1 DDX31 DMAC1 GABPB1-AS1 ZNF718 ST6GALNAC6 FCHO1
acute_myeloid	4	acuity_maxn	C7_VAX	HOWARD_NEUTROPHIL_INACT_MONOV_INFLUENZA_A_INDONESIA_05_2005_H5N1_AGE_18_49YO_1DY_UP	1.01821e-06	2.09252e-05	0.643552	-0.395917	-1.47462	310	HLA-DMB HLA-DQB1 CIITA IFIT2 IFI44L CD74 CALHM6 CNTRL HLA-DMA SAMD9L IRF1 LAP3 HLA-DRA SIAH2 FAM111A TLR5 XAF1 STAT1 PSTPIP2 SLFN5 FRMD4B APOL3 HLA-DRB1 PARP14 IFIT3 DENND1A BPI ENTPD6 PSMB9 KDSR GBP4 ANO6 GBP5 N4BP2L1 RSAD2 ICAM1 APOL6 IFI16 KLHDC7B KLF4 VPS13C ODF3B OAS2 NUB1 GPR65 LIPA LACTB TRIM22 SORT1 XRN1 DDX58 RNASEH2B GBP1 SPTSSA APOBEC3G IFIT1 TRAFD1 STAT2 VRK2 MITD1 CISH TAP1 ZBP1 PPM1K SESTD1 TARBP1 ZC3HAV1 IFIH1 EXOC3L1 HERC5 GIMAP2 FLT3LG MSRB2 STX11 PARP10 CMTR1 GIMAP1 CARD16 TIMM10 CREB3L2 WDFY1 GADD45G BTN3A3 RILP CD7 GSDMD MX1 NAA15 SRBD1 TMEM268 EPSTI1 TTC39B ECHS1 BAK1 OAS3 RIPK2 GRAMD1B SNX20 RHBDF2 ACSL5 SERPING1 IFI35 LY6E ISG20 IFIT5 IFI44 TNFSF13B TRIM38 PARP11 EIF2AK2 SCRN1 ATP10D STN1 TRIM21 AGPAT3 NT5C3A GBP2 DDX51 MRPL44 SLC25A28 EFCAB2 GBP3 IL12RB1 IGFLR1 UBE2L6 CD69 MOV10 SCARF1 SERPINB9 TRIM69 NLRC5 DNAJC1 IRF7 SMCO4 RBCK1 MR1 AP1AR SERPINB6 UBR1 NUP205 RANGAP1 STX17 GCH1 KIAA0930 TMEM229B LPCAT2 ETV7 DUSP5 GSTK1 SP140 PRRG4 NOL10 OASL SLC43A3 ASPHD2 ATF3 PIK3AP1 TAP2 ITPRIPL2 BLOC1S6 DDX60 DDX21
acute_myeloid	9	covid	C7_VAX	THAKAR_PBMC_INACTIVATED_INFLUENZA_AGE_21_30YO_RESPONDERS_28DY_UP	1.01821e-06	1.10206e-05	0.643552	-0.349336	-1.55302	315	EEF1B2 COX7A2L FLI1 SOD1 RPS3A MMADHC ANAPC16 HMGN4 NSA2 CAMLG MRPL3 LEPROT UBE2V2 GYPC RPA1 ZFAND1 MRPS35 METTL23 NAP1L1 ALG5 ZFAS1 PCMT1 RTRAF PCMTD1 OSTM1 SINHCAF UBE2D2 ADK TMEM14B IDI1 ARL6IP5 SRBD1 UBQLN2 RNF138 UBE2E1 GTF3A VDAC3 PTGER4 LEPROTL1 THOC7 ITGAE TM9SF2 CCNG1 SDHAF3 GIMAP2 SRSF1 RPL15 N4BP2L2 MAT2B HPF1 FEZ2 RBBP7 EIF1AX YBEY YPEL5 PTEN NDUFV2 ARFIP1 PRNP G3BP1 TMED5 RGS10 DYNLL1 COPS8 UBQLN1 FOXN3 PPP1R2 FKBP3 UBLCP1 TBPL1 ZBTB4 TAX1BP1 PAIP2 VAMP7 TBCA DPY30 SRP72 TSC22D2 PTGES3 AMD1 DENR WTAP ADD3 NGDN ISCA1 ECHDC1 C5orf51 RNASEH2B KLHL9 OSBPL8 MAP3K7 ABCE1 RNF11 JKAMP MRPL13 RGS18 TNPO1 ZC3H15 TOMM7 EPC1 UBP1 ERH ABCC3 SEC62 ENSA CGRRF1 PDCD10 NDUFAB1 MTMR6 IVNS1ABP SERP1 IFRD1 MRPL47 DCAF12 C12orf76 MORF4L1 BCL2L1 DOCK11 MRPS28 C1GALT1C1 ING3 VASP BCLAF1 SSBP1 GTF2F2 LIMS1 SOX4 AKAP11 PSMC6 CCDC91 MFSD1 HSD17B12 CORO1C GOPC PGRMC1 NPTN ERGIC2 CDV3 COPB1 NUCKS1 ATP6V1G1 YEATS4 PTPN12 ANKRD12 MTPN NUP54 PRPF18 TBK1 ANTXR2 SELENOT RPS6KB1 NUDT21 PSMD14 RAB10 ASB8 TCF12 EIF4G2 SP3 RAD21 YIPF4 CLK4 UGCG CBFB UCHL3 CNOT7 AHCTF1 RYBP CCDC90B RPL34 HECA DHX29 ATG5 FBXO33 SRSF3 KIF2A CCDC6 CREBRF
acute_myeloid	15	covid	C5_GO_BP	GOBP_NEGATIVE_REGULATION_OF_VIRAL_PROCESS	1.01835e-06	8.71586e-05	0.643552	0.805324	2.5934	18	IFITM1 IFITM3 ISG15 LY6E MX1 APOBEC3A IFITM2 OAS1 STAT1
acute_bcell	5	covid	C5_HPO	HP_OSTEOSARCOMA	1.01994e-06	0.00010908	0.643552	-0.543409	-2.8309	25	RPL27 RPS7 RPS10 RPL26 RPL15 RPL18 RPS19 RPS15A RPL5 RPL35 RPS27 RPS28 RPL11 RB1 RPS29 RPL35A
acute_cd8	10	covid	C5_HPO	HP_ABSENT_THUMB	1.02057e-06	3.07052e-05	0.643552	-0.630099	-2.65372	25	RPL26 RPS19 RPS15A RPL27 RPL5 RPL18 RPS28 RPS27 RPS7 RPL35A RPL15 RPS17 RPL11 RPL35
acute_myeloid	11	timen	C5_HPO	HP_ABNORMAL_NUMBER_OF_ERYTHROID_PRECURSORS	1.02192e-06	0.000877949	0.643552	0.652521	2.43059	34	RPS10 RPL5 RPS17 RPS7 RPL15 RPS14 RPL26 RPS15A RPS24 RPL18 RPL35A RPS26 RPS28 RPL27 RPL11 RPS20 RPS27 RPL31 RPS19 RPL35 GLRX5
acute_myeloid	14	covid	C5_HPO	HP_BLURRED_VISION	1.02211e-06	6.23487e-05	0.643552	-0.801519	-2.66866	16	MT-CO1 MT-CO3 MT-ND4 MT-CYB MT-ND5 MT-ATP6 MT-ND6 MT-ND4L MT-ND2 SCN9A MT-ND1
acute_cd4	14	covid	C5_HPO	HP_HYPERTROPHIC_CARDIOMYOPATHY	1.02339e-06	3.22369e-05	0.643552	-0.406549	-1.9407	100	MT-ND4 MT-CO1 MT-CO3 MT-ATP6 MT-CO2 MT-ND5 MT-ND3 MT-ND2 MT-ND1 FOS SYNE2 NCF1 NDUFB3
acute_cd8	9	covid	C5_HPO	HP_PROGRESSIVE_SENSORINEURAL_HEARING_IMPAIRMENT	1.02348e-06	3.90968e-05	0.643552	-0.81782	-2.83679	12	MT-CYB MT-CO3 MT-CO1 MT-ND5 MT-CO2 MT-ND1
acute_cd4	14	acuity_maxn	C5_HPO	HP_PROXIMAL_TUBULOPATHY	1.02666e-06	0.000316724	0.643552	0.601628	2.54993	32	MT-ND4 MT-ND3 MT-CO2 NDUFA11 MT-CO1 MT-ND1 MT-ND2 MT-ND5 NDUFS8 NDUFA1 NDUFS2 NDUFAF8
acute_cd8	5	covid	C5_HPO	HP_STROKE_LIKE_EPISODE	1.02715e-06	0.00012471	0.643552	-0.764838	-2.92636	15	MT-CYB MT-CO1 MT-CO3 MT-ND4 MT-ND5 MT-CO2 MT-ND6 DPM3
acute_cd4	12	timen	C5_HPO	HP_APLASIA_HYPOPLASIA_OF_THE_THUMB	1.02716e-06	6.08201e-05	0.643552	0.611833	2.2431	47	RPL27 RPL5 RPL18 RPS19 RPS26 RPS15A RPL35 RPS28 RPL15 RPL26 RPS27 SVBP RPS10 RPS24 RPL35A RPL11 RPS29 TSR2 RPL31 RPS7 CTBP1 CUL3
acute_myeloid	2	covid	C7_VAX	HOWARD_T_CELL_INACT_MONOV_INFLUENZA_A_INDONESIA_05_2005_H5N1_AGE_18_49YO_1DY_UP	1.02745e-06	8.7333e-06	0.643552	0.574686	2.25259	35	IFI44L IFIT3 IFI35 CMPK2 OAS1 PARP9 IFI30 RSAD2 SAMD4A XAF1 GBP1 GBP2 GBP4 APOL6 EPSTI1 PRPF31 SOCS3 SAMD9L BCL3 TRAFD1 ICAM1 DTX3L ETV7 IFI44 GBP5 IRF1
acute_bcell	8	covid	C5_GO_CC	GOCC_CELL_SUBSTRATE_JUNCTION	1.02779e-06	4.30389e-05	0.643552	-0.471362	-1.82154	171	ACTG1 RPL4 RPL27 RPL3 ARHGAP24 RPL23 RPS4X RPL10A ARF6 RPL6 RPS8 RPS5 RPS16 RPL7 RPS11 RPS3A RPLP2 RPS7 RPS2 RPS14 RPS10 RPS19 NPM1 RPS29 RPS18 RPLP0 RPL9 RPL18 RSU1 HSPA8 CD99 RPL7A RPS3 RPS13 HSPB1 RPS9 ANXA6 MSN NME2 ACTB CAPN1 GIT2 IL16 RPLP1 RPL37A ACTR3 GDI2 RPL5 CD44 RPL31 RPL8 RPL19 CNN2 NUMB RPL22 PPIA RPL12 EVL ADD1 CPNE3 KRAS ARPC5 MAP4K4 ARPC2
acute_cd4	14	timen	C7_VAX	NAKAYA_PBMC_FLUARIX_FLUVIRIN_AGE_18_50YO_CORRELATED_WITH_HAI_28DY_RESPONSE_AT_7DY_NEGATIVE	1.02893e-06	3.70895e-06	0.643552	0.295575	1.71219	244	JUN NR4A2 YPEL5 PMAIP1 PPP1R15A EIF1 SBDS SLC25A36 CCNL1 BAX JUND PIK3R1 HINT1 CD69 EML4 KAT6B TSC22D3 CSRNP1 PABPC1 KLF9 SUMO1 SRSF3 PPP2R5C EPC1 AMD1 MBNL1 HNRNPL CD44 UROS CDC42 SFPQ DNAJB1 RNMT MED30 KLHL28 G3BP2 RGS1 RNF138 ZNF430 GNAS HNRNPA1 BCLAF1 RPL37 STRAP PTS MSI2 TFAM ZMYM5 CCNT1 CYCS RPS27 ARL4C FAM120AOS GTF3A ATXN2L KLF3 TWF1 TNFRSF25 PCBP2 AIMP1 PPIA CLK1 RGCC RAB5A ACBD6 NUP58 TENT4B ZNF451 SPOCK2 UBE2D3 PSMB7 LRRFIP1 SFSWAP
acute_bcell	12	timen	C5_HPO	HP_APLASIA_HYPOPLASIA_OF_THE_EAR	1.03015e-06	6.86659e-05	0.643552	0.568541	2.20814	66	RPS20 RPS7 RPL15 RPL35A RPL26 RPS10 RIC1 RPL5 RPS15A RPS26 RPL18 RPL11 RPL27 EIF5A RPS17 RPS19 RPL35 RPS24 CNOT1 RPL31 HDAC8 RPS29 RPS28
acute_bcell	2	covid	C5_HPO	HP_MUSCLE_ABNORMALITY_RELATED_TO_MITOCHONDRIAL_DYSFUNCTION	1.03108e-06	0.000144076	0.643552	-0.609746	-2.12499	49	MT-CO1 MT-ATP6 MT-CO3 MT-ND4 MT-CYB MT-ND6 NDUFB10 MT-ND5 MT-ND3 NDUFA1 MT-CO2 NDUFAF4 MT-ND1 NDUFAF8 LRPPRC
acute_cd8	7	covid	C5_HPO	HP_TRIPHALANGEAL_THUMB	1.03129e-06	0.000119349	0.643552	-0.624312	-2.53977	31	RPS10 RPS19 RPL27 RPL5 RPS7 RPL18 ATP6V1B2 RPL26 RPS15A RPS20 RPS28 RPL11 RPL35A RPS27 MAD2L2 RPL15 RPL35
acute_cd8	9	timen	C5_HPO	HP_MACROCYTIC_ANEMIA	1.03203e-06	9.90257e-05	0.643552	0.59373	2.50017	35	SBDS RPL5 RPS19 RPL26 RPS14 RPL15 RPL18 RPS15A RPS10 RPS7 RPS26 RPL27 RPS28 RPS27 RPL31 RPS29 RPL11 HLA-DQB1 RPL35A
acute_myeloid	7	covid	proteinatlas_blood_expression_cluster	Cluster 1: Neutrophils - Mixed function	1.03378e-06	1.29223e-05	0.643552	0.397059	1.92806	166	PARP14 ZCCHC2 FAM20A SRGAP2 DDX58 RICTOR SBNO2 LPP MED13L SMCHD1 MDM2 ITSN2 KLF6 MTRNR2L12 CWC25 DGLUCY ARID4B ANKRD12 SAMD8 CHD2 CCNL1 TCF25 UPF2 SECISBP2 SYNJ2 EHMT1 NUFIP2 TUT7 PTPRE SLC8A1 KMT2C BOD1L1 JARID2 ROCK1 PKN2 N4BP1 SCAF11 RBM39 RC3H1 CREBRF NOCT CREBBP PHF3 TRANK1 AKAP8L TENT4B AP5B1 NFE2L1 ARID4A CAPN15 ZBTB37 IL1RAP TNRC6B USP3 AFF1 USP15
acute_cd8	4	covid	C5_GO_BP	GOBP_NEGATIVE_REGULATION_OF_UBIQUITIN_PROTEIN_LIGASE_ACTIVITY	1.03513e-06	0.000138189	0.643552	-0.852363	-2.89606	11	RPS7 RPL37 RPL5 RPL23 FBXO5 RPL11 MAD2L2 BAG2 RPS15
acute_bcell	11	age_n	C7_VAX	GAUCHER_PBMC_YF_VAX_STAMARIL_UNKNOWN_AGE_3DY_UP	1.03532e-06	5.86682e-05	0.643552	-0.531181	-1.64171	102	PLAC8 SCIMP DHRS9 IFI27 IFITM1 IFI35 UBE2L6 LGALS9 PSME2 TAP1 TRIM22 STAT1 IFI16 JUP MT1F SP140 BST2 PHF11 PLSCR1 NUB1 SP110 MX1 TMEM123 IFI6 GADD45B ADAR IFI30 CNDP2 GLMP IFI44L ZNFX1 GBP1 EPSTI1 TNFSF10 PARP10 OAS2 CYBB ISG15 CD86 ZC3HAV1 SHISA5 RBCK1
acute_bcell	3	timen	HZ_COVID19	Top 500 upregulated genes in mouse kidney with SARS-CoV-2 infection (Day 3) from GEO GSE162113	1.03532e-06	8.06072e-06	0.643552	-0.457078	-1.775	105	IFIT3 XAF1 ISG15 MX1 CD72 MX2 IFI44 BST2 IFIT1 OAS2 RNF213 STAT1 IRF7 SP110 PARP10 CMPK2 PARP14 PSMB9 ATM PSMB8 MYLIP DDX58 OAS3 IFIT2 PLAC8 PIK3AP1 SLFN5 STAT3 PARP9 EIF2AK2 TAP1 DTX3L DDX60 XRN1 USP18 CORO1A IFITM3 UBE2L6 LY86 HECTD1 ISG20 SH3BP5 GSDMD LNPEP ZNFX1 ADAR IRF9 DOCK10 LBH ABCA1 RUBCNL UBA7 PARP12 ZEB2 STAT2 XRN2 HNRNPD
acute_cd4	4	covid	C5_GO_BP	GOBP_VIRAL_GENOME_REPLICATION	1.03532e-06	0.00125196	0.643552	0.490265	1.79476	83	IFI27 MX1 EIF2AK2 PLSCR1 IFIT1 OASL OAS1 ISG15 ADAR IFITM3 PHB PPID RSAD2 VAPA TNIP1 OAS2 DDX3X BCL2 IFIT5 ILF3 BANF1 ATG5 NUCKS1 LAMTOR5 ZNFX1 RAB29 RAD23A CD28 CNOT7 HACD3 CCL5 IFIH1 EIF2AK4 DEK CCNK ISG20 PPIB MPHOSPH8 INPP5K SMARCB1 VCP STOM PPIA PI4KA PARP10 KPNA6 IFITM1 IFI16 TRIM38 ATG16L2 LARP1 FAM111A OAS3 CDC42 APOBEC3G GRK2 N4BP1
acute_cd8	3	covid	C5_GO_BP	GOBP_NEGATIVE_REGULATION_OF_INNATE_IMMUNE_RESPONSE	1.03532e-06	0.000122607	0.643552	0.566782	1.90065	54	OAS1 OAS3 USP18 LGALS9 ISG15 DHX58 STAT2 GRN TNFAIP3 PARP14 ADAR TRIM21 TREX1 NR1H2 YTHDF3 IFI16 FAM3A PTPN2 NMI
acute_cd8	6	covid	C5_GO_CC	GOCC_MITOCHONDRIAL_ENVELOPE	1.03532e-06	7.7797e-05	0.643552	0.347544	1.31379	625	IFI27 RSAD2 IFI6 PNPT1 TAMM41 DNM1L MRPL42 ZNFX1 MRPL50 MRPL35 MRPL27 OMA1 LGALS3 SLC25A46 ATAD1 PPIF MRPL18 MRPL36 MTOR MRPS10 MRPS25 MRPS9 MRPL15 CISD2 MRPL12 MRPS22 HSPD1 SAMM50 COASY PANK2 PISD MRPL44 ETFDH COQ5 DNAJC11 CCDC90B MICU1 AFG3L2 PEMT SHMT2 MRPS18A HSD17B8 MRPL22 COQ2 MRPL19 TRAP1 NDUFAF4 DNAJC15 MRPS18C BDH1 MRPL17 NDUFA5 TMEM126B ABCB8 COQ6 MRPL4 TMEM14C BCS1L HADHB MRPS5 TIMM17A NDUFAF1 MRPL24 COA6 TYMS MTERF3 RMDN3 MRPL39 NDUFAF6 MRPL46 NDUFA9 NDUFV2 TIMM50 ACSL3 THOP1 DHODH AIFM2 NIPSNAP2 ACSL4 TMX2 ABCB7 ATP23 SCO2 SQOR COX10 MRPL13 MRPS28 BAK1 TMEM135 SORD SLC25A12 MRPS18B CHCHD7 APOO PIGBOS1 NDUFB5 TMEM70 YME1L1 VRK2 CLPB PRELID3B MTFP1 HCCS GUF1 BIK AMBRA1 ALDH18A1 MICU2 UQCRFS1 TIMM29 PHB PLEC NDUFAF2 MRPL10 FAM162A BCL2L11 COQ10B GRPEL2 MRPS34 MRS2 MTX2 CYB5B AURKAIP1 CAPN2 REXO2 NDUFB6 MRPS2 TIMM9 SDHC MRPL1 AK2 MRPL38 COQ9 HAX1 PAM16 SLC25A51 GRPEL1 MRPL45 MFN1 MRPL32 APOOL ATP5F1A SCO1 ECSIT SDHD MRPS33 TIMM23 CHCHD10 TIMM8B MRPL52 MRPL21 AIFM1 SFXN1 NDUFA7 OGDH MTCH2 PMPCA BNIP3 HSPA9 SDHB CDS2 UQCRHL CRLS1 GRAMD4 ACADM ARL2 GPD2 UQCC2 MCL1 CPT2 MIGA2 ACAD9 EXOG MPC1 VDAC2 ATP5MC1 CPOX ABHD6 SLC25A16 MRPL37 TRMT10B NGRN CHCHD4 MAIP1 CHCHD1 QTRT2 CYB5A RTN4IP1 TRIM14 MTG2 SPART RAF1 MPV17L2 SLC25A28 TOMM70 MRPS7 MRPL20 DAP3 RCC1L ATAD3B TMBIM6 COA3 TMEM186 FIS1 ATAD3A MRPS16 MTG1 COX6A1 ERAL1 TOMM40 MTCH1 PTCD3 ACSL5 FUNDC1 KRAS MRPS35 ATXN3 COX19 NDUFC1 FDXR MCU IMMT TIMM13 PMAIP1 MRPS26 ABCG2 RHOT1 HINT2 MRPL16 TIMM10B UQCC3 MRPL51 CDC25C TIMM17B MRPL28 SLC25A39 ARMC1 NDUFS2 DNAJC30 SDHA CCDC51 SLC25A4 IKBKE MRPL2 MRPL34 PTPN1 MPC2 TMEM242 SLC25A32 BECN1 NDUFS7 ATP5F1D TIMM22 LETM1 DNAJC19 TIMM8A NDUFB4 MYO19 VAMP1 NDUFV1 SPG7 HIGD1A SFXN4 C12orf73 ACSL6 MRPS23 NDUFB3 CEBPZOS SLC25A26 DEGS1 UQCC1 PTPMT1 LETM2 GPAT2 COA4 MRPL47 SLC25A33 PHB2 MCUR1 FOXRED1 BAD RNF185 SLC25A19 TMEM126A TOMM22 MSTO1 COQ10A NDUFS1 AKAP1 ULK1 COQ3 FLVCR1 BNIP1 MRPL40 ADCK1 NDUFS8 FBXL4 TIGAR NNT SPNS1 TOMM5
acute_myeloid	1	covid	proteinatlas_blood_expression_cluster	Cluster 9: Neutrophils - Innate immune response	1.03532e-06	1.76005e-05	0.643552	-0.370018	-1.7016	184	ABTB1 VNN2 PELI1 SULT1B1 GNG10 SOD2 GCA S100P CDKN1B RGS2 C2orf76 PCMTD1 DNAJC25-GNG10 HSPA6 TREM1 PROK2 CYSTM1 TMEM91 QPCT LILRB3 LTB4R PISD MAST3 NUAK2 CSF3R UBXN2B AQP9 IVNS1ABP YIPF3 FRAT2 LRG1 MEGF9 CDK19 FCAR POM121C RAP1A HAL G0S2 SOCS3 ABHD3 APMAP RNF149 PIP4P2 CPD RAF1 IFNAR1 ZNF467 LBR FCHO1 TBL1X FLOT2 FCGR2A UBE2W PTEN GK DLEU7 TBC1D14 CD55 ATXN1 WWC3 AMD1 LITAF TSHZ3 STAT5B SDCBP NATD1 PBX2 DHRS13 R3HDM4 C5AR2 PPP4R1 USP9X TDP2 FNIP1 MKLN1 FOXO3 ASF1B RRM2B ADM PXN UBE2D1 KATNBL1
acute_myeloid	1	timen	HZ_COVID19	Top 500 down genes for SARS-CoV-2 infection in Rhesus macaques at Group 3 dose in PBMCs at 4 DPI from GSE156701	1.03532e-06	3.07283e-05	0.643552	0.332722	1.56567	300	PID1 EIF3L NFKBID SNN STX1A ARRDC4 RELL1 BID PTAR1 UIMC1 UBAC1 CERK MTCH1 MGRN1 CHKA IKZF5 UBXN6 ZNF317 PPTC7 GSE1 YOD1 HEBP2 TRA2A ISCU DHRS4 FAM210B SULF2 EIF1B PPM1A AMFR PPP1R12C TPCN1 ABHD13 KRR1 DPEP2 NDUFV3 RNF11 GABARAPL2 PCBP2 ATXN3 RWDD3 AMD1 DOT1L ELOVL5 CD300LB PFDN2 TST TGFBR1 ADK CCNI BNIP3L PIGX ITPRIP PTOV1 TUBA4A PER1 FOXO3 TSC22D2 FOXJ2 GUCD1 KIAA1551 ARL4A GATAD2A NT5DC1 CDK2AP1 EIF4E2 RC3H2 ABHD12 UBE4B PPP1R15B SLC25A29 ZNF335 NEDD4L RAB11FIP4 AKT1S1 MECP2 HIST1H2BK ARMC10 SLC35E1 FBRSL1 HIC2 SLC25A6 IFT57 PURB LPP KLHDC3 RGL2 PER2 KDM4B BBC3 NUDT4 TSPAN33 ABCC5 FIS1 ZBTB18 KLHL36 ESRRA PNPLA2 CLASRP RAP1A TADA2B NDUFAF2 SUPT4H1 CLEC10A BANP PLA2G7 KCNAB2 ADIPOR1 TCP11L2 BCL7C MINK1 FAM193B UHRF2 PET100 GIGYF1 PDE7B GMDS HSPBAP1 RAB20 RMND5A STK11 SLC4A7 JUND ISG20L2 FKBP4 MPRIP ATG2A PPP2R3C RBM33 BCCIP TTLL3 DDIT4 BRD1 CMTM2 WDFY2 XYLT1 ZBTB44 STK11IP PCBD1 SLC19A1 CHST2 DCUN1D1 TNNI2 RBBP4 BCL2L13 P4HTM PPM1L SRPK2 FOSB MXI1 KIAA1191 TM7SF3 MOB1B SLC35E3 CDC42BPB KAT8 TRAK2 HSBP1L1 PLCB2 SRRM2
acute_cd8	11	covid	C5_GO_MF	GOMF_STRUCTURAL_MOLECULE_ACTIVITY	1.03689e-06	0.000126241	0.643552	-0.314548	-1.77909	228	KRT10 RPL4 MRPL33 RPLP0 TUBB RPS3A RPS14 RPS2 TUBA1A RPS27A RPS3 RPL10 RPS4X RPL3 RPL34 RPLP2 TUBA1B TUBB4B RPL21 RPS6 RPL26 AHNAK RPL13 RPS8 RPL5 ACTG1 RPS7 RPL7 RPL27 RPL6 RPL22L1 RPL15 PLEC RPL18 RPL37 RPSA RPS20 RPL39 RPS12 MRPS2 TLN1 RPS18 RPS23 RPS19 RSL24D1 RPL35A RPS15A CRELD1 RPS28 RPS16 PSMD13 MRPL10 RPL10A RPL32 RPS10 RPL7A RPS21 RPL31 COPB1 RPS4Y1 RPL29 MRPS6 MRPL24 RPL19 RPS27 PNN RPS5 RPL37A RPL36AL MRPL32 RPS26 RPL24 POM121 UBA52 ACTR3 RPL11 RPL13A
acute_cd4	3	covid	C7_VAX	GAUCHER_PBMC_YF_VAX_STAMARIL_UNKNOWN_AGE_7DY_DN	1.03739e-06	1.20338e-05	0.643552	-0.504875	-1.63754	132	EIF3L EIF4B KLRB1 HSD17B11 ICAM3 FBL EIF3F RFLNB PTOV1 RPL3 RPL27 RPL4 RPS10 EEF2 RPS6 RPS14 EIF2S3 TOPORS RPL10A TPT1 RPL13 EEF1B2 RPS27A PRKDC RPS3A RNF11 PABPC4 OSBPL8 SORL1 C12orf57 MED25 RPS17 BTF3 RPS5 TMX4 RPS18 GLS RPL23 EEF1A1 GPR183 ALKBH7 DDX3X RPS8 ZNF217 CPD RPS20 STMN3 TOMM7 RPS4X MKRN1 PRDX2 RPL5 RPL9 RPS3 RPL35 CBX7 RPS15A RPL18 NAP1L1 RPLP0 RPL31 RPL39 RPL22 HINT1 RPLP1 RPL13A RPL37A NARF NELL2 FBXO7 TSPAN5 RPL7A PITHD1 DCAF6 SNURF FOXO1 FAM210B RPS6KA5 RPS13 RPS23 RPL11 LDHB RPL35A ANAPC16 TBL1X RGCC
acute_cd8	7	timen	C5_GO_BP	GOBP_NEGATIVE_REGULATION_OF_RESPONSE_TO_BIOTIC_STIMULUS	1.03817e-06	8.71026e-05	0.643552	-0.595606	-2.05905	68	OAS1 ISG15 OAS3 USP18 IFI16 NMI BANF1 LGALS9 STAT2 ADAR PARP14 KLRD1 DHX58 CARD16 SAMHD1 HLA-A HLA-E TRAFD1 HLA-B SERPINB9 CARD8 SIGIRR GRN
acute_myeloid	3	acuity_maxn	C2_CP_KEGG	KEGG_CELL_ADHESION_MOLECULES_CAMS	1.03905e-06	2.16197e-05	0.643552	-0.551166	-2.41184	45	HLA-DQB1 CD4 HLA-F HLA-DRA HLA-DPA1 HLA-DMB ICAM3 HLA-DRB1 HLA-DPB1 CD86 ITGAM HLA-DRB5 HLA-DMA HLA-DQA1
acute_cd4	all	timen	BTM_MODULES	TBA (M194)	1.0395e-06	2.24791e-05	0.643552	-0.858927	-2.1208	13	XPO1 CETN3 NOC3L ATF1 SMC1A TXNDC9 MTO1 ARMC1
acute_cd4	11	timen	C5_HPO	HP_MALIGNANT_GENITOURINARY_TRACT_TUMOR	1.04162e-06	0.000153519	0.643552	0.749529	2.40279	22	RPS19 RPS10 RPL27 RPL5 RPL15 RPL18 RPL31 RPS26 RPL35A RPS7 RPS15A RPL11 RPL35 RPL26 RPS27 RPS28
acute_cd4	11	timen	C5_HPO	HP_PURE_RED_CELL_APLASIA	1.04162e-06	0.000153519	0.643552	0.749529	2.40279	22	RPS19 RPS10 RPL27 RPL5 RPL15 RPL18 RPL31 RPS26 RPL35A RPS7 RPS15A RPL11 RPL35 RPL26 RPS27 RPS28
acute_cd4	12	age_n	C5_GO_CC	GOCC_LARGE_RIBOSOMAL_SUBUNIT	1.04275e-06	0.000107975	0.643552	-0.53158	-2.16986	80	MRPL20 RPL18A RPL22 MRPL41 MRPL33 RPL13A MRPL55 RPL18 RPL32 UBA52 RPL36A MRPL44 RPLP2 RPL39 RPL10 RPL14 RPL26 RPL3 MRPL28 RPL35 MRPL36 MRPL40 RPL5 RPL9 RPL29 RPL35A MRPL3 MRPL57 MRPL19 MRPL42 RPL10A MRPL47 RPL11 RPL34 RPL37
acute_cd8	8	covid	C5_GO_CC	GOCC_CYTOSOLIC_SMALL_RIBOSOMAL_SUBUNIT	1.04308e-06	9.7215e-05	0.643552	-0.565859	-2.52464	39	RPS2 RPS3A RPS27A RPS4X RPS5 RPSA RPS14 RPS16 RPS8 RPS6 RPS19 RPS3 RPS23 RPS27 RPS7 RPS18 RPS13 RPS15A RPS21 RPS28 RPS24 RPS12 RPS11
acute_cd8	10	covid	C5_HPO	HP_MANIA	1.0434e-06	3.08598e-05	0.643552	-0.741007	-2.76949	17	MT-CO3 MT-ND4 MT-CO1 MT-CO2 MT-ND5 SMPD1 MT-ND6 MT-ND1
acute_cd8	12	covid	C5_HPO	HP_ABNORMAL_CARDIAC_VENTRICLE_MORPHOLOGY	1.04436e-06	4.10396e-05	0.643552	-0.434102	-2.08461	92	MT-CO1 MT-CYB MT-CO3 MT-CO2 MT-ND5 RPS19 RPL18 RPL27 RPL26 MT-ND1 RPL5 RPS27 RPS15A NDUFA10 RPS7 RPL15 RPL10 RPL31 TALDO1 BIN1 RPS24 RPS28 MT-ND6 NONO RPL11 ARID1A CD96 RPL35A
acute_cd8	4	sex_n	C3_TFT_GTRD	AUTS2_TARGET_GENES	1.04631e-06	0.000467702	0.643552	-0.451588	-1.59326	289	XIST HOXB2 EIF4E TMEM11 NELL2 SRSF1 CNOT7 BCL2L11 SLC38A2 TFIP11 IST1 TLE3 TBC1D7 COG2 BLOC1S1 CSNK2B PSME4 RFTN1 DDIT4 BMI1 SMCHD1 PHF8 NR3C1 YWHAE TLE4 VPS37A GPANK1 DIP2A PPM1D MIDN CDKN1B BCR RPRD2 MXI1 VPS72 SUPT5H ACADVL AP1G1 CHST11 SLC35A2 MON2 RUNDC1 LRSAM1 ZNF26 NAMPT HSPA9 HDDC3 COX20 NSUN4 RUSC1 SLC35F5 MDM2 HIPK1 ARMT1 CACUL1 HNRNPF CREBL2 AKAP8 MSL2 TUBA1B HERC4 NDOR1 POLL SARS2 FER PRCP SFT2D1 GCFC2 WDR26 NAGK ITFG2 CDK6 SET ITGAV GDAP2 BACH2 HOXB-AS1 ASB3 REV3L PHF19 DDX21 USP48 DNM1L TMEM33 TLK1 RPL26 RNF115 ATP5PO ZSCAN26 HELZ ARHGAP12 ATE1 CNOT8 PTPN4 HOXB7 TIMM8A VEZT RMND1 LCOR C6orf226 GTSF1 ZNF529 FOXK2
acute_cd4	12	timen	C5_GO_BP	GOBP_REGULATION_OF_INNATE_IMMUNE_RESPONSE	1.04777e-06	7.78125e-05	0.643552	-0.519066	-2.05301	99	ISG15 IRF7 IFI16 PARP9 OAS1 ADAR PLSCR1 OAS3 IFI35 ZBP1 SAMHD1 PARP14 NMI N4BP1 GBP5 PTPN6 USP15 SLAMF6 NLRC3 FYN IKBKB ZNFX1 IRF3 FCN1 PTPN2 STAT2 HLA-A STAT5B TRIM56 BANF1 HLA-E
acute_bcell	all	age_n	proteinatlas_blood_expression_cluster	Cluster 25: Monocytes - Inflammatory response	1.04872e-06	8.38975e-06	0.643552	0.31923	1.67558	185	LGALS1 SLC11A1 TFEC RCBTB2 FKBP5 GAS7 LYZ CRTAP FUCA2 CTSB VCAN TXNRD2 CORO1C CARD6 UBR4 ATF5 CREG1 ANG GAPDH RAB9A RNASE4 GRN CD36 PRDX3 NIPSNAP2 NEK3 GSTP1 FCN1 PKM LHFPL2 CD14 LGALS3 NPLOC4 SPG21 ANXA2 CSNK1A1 PLBD1 MAN2B1 SIGLEC1 LRP1 AHNAK SIL1 RPL26L1 SOAT1 RAB20 VIM FHOD1 CD163 HEXB ITGB2 LAP3 HLA-C
acute_bcell	all	timen	C5_GO_CC	GOCC_MITOCHONDRION	1.05243e-06	0.000191543	0.643552	-0.358465	-1.29989	1307	IFIT3 CMPK2 XAF1 RSAD2 OAS1 IFI6 IFI27 PARP9 C14orf119 HSPA1A MRPS18C FKBP4 PPM1K AIM2 PIGBOS1 MRM1 RNF5 TRIM14 OMA1 FGR PNPT1 IFIH1 TFAP4 DYNLL1 METTL13 CNP MRPL18 TMX2 NUDT9 PDHB APEX2 MRPS26 SDHAF1 COA3 DHRS13 PRDX3 BRD8 SLC25A20 FMC1 MRPL46 TMEM223 MTHFS AK2 HSPA1B MRPS18B CCDC90B PRICKLE3 STAP1 RPUSD3 ACSL5 SLC25A19 TRMT10B PRIMPOL QRSL1 TRAF3IP3 NME6 RAC2 HSH2D LACTB2 CISD1 DDIT4 CCR7 GATM NDUFA8 ARMCX2 MRPS6 DBT COQ9 SCO2 HIBCH MRPL34 DTYMK BIK COA6 HMGCL IDH3A MCCC1 COQ5 PIN4 IRF3 S1PR4 MRPS31 STYXL1 TIMM29 LACTB HIBADH MRPL51 MRPL42 TMEM102 ALAS1 COX5A CLIC1 TDRD7 COA4 DCK BOLA1 PDK4 ZNFX1 ACADM PGS1 IDH1 ECH1 CHCHD1 STARD3 ADH5 HSPD1 MRPL24 GOLPH3 VPS35 BCAP31 CCDC51 NIT1 RNASEL BCAT2 ANXA6 RAB29 PDP1 UNG MRPL32 FLAD1 MRM2 MTIF3 DCTPP1 TMEM71 SLIRP TARS2 BDH2 TIMM8B PYCARD FASTKD1 HMOX1 TXNIP TMEM186 SLC25A4 PUS1 SP140 MRPL16 MTG1 METTL17 ACSF3 RMDN2 MRPL58 NDUFB3 ALDH5A1 NSUN2 LRRK1 TIMMDC1 MRPL35 MRPS22 NDUFV3 HADH UQCC2 TCAIM OSGEPL1 SPART MRPL20 MUTYH NDUFAF3 NFS1 UQCC3 TCHP UQCR10 DNAJA1 DNAJA3 NRDC PHB MRPL57 MGME1 NMT1 MALSU1 MCL1 TANGO2 NOC3L GCDH NDUFB5 STX17 APOOL CASP2 TMEM126B MRPS23 RNF185 MRPL19 GLUL MRPS34 TP53 CEP89 MARS2 THG1L HMGN5 MRPL15 SLC25A22 SDHD RMND1 GTPBP10 MRPS28 CAPN2 PYCR2 GLOD4 MRS2 ISCA2 CAT ACAD8 MRPL1 DMAC1 PTCD3 KMO CYB5R1 DDAH2 MTFMT ELK3 NIF3L1 FAHD1 HSPE1 SIRT5 CCM2 DCPS ELAC2 DHTKD1 SOX4 SDHC NDUFA12 MRPS18A OXSM PEX11B MYOM2 CHCHD7 NDUFB6 OAT MRPS14 ADAP2 PARP1 PPP2R1A MFN2 GK TRUB2 ME2 COQ8A MTHFD2 RALBP1 ARAF SIRT2 SOD1 ECHS1 BCS1L SLC25A11 MFN1 PCK2 COQ2 GATB SLC25A24 SDHA MRPL27 ABHD10 BCKDK MRPL39 CAPN1 MRPL49 DUSP18 UQCRC2 DECR1 MAPK14 ATP5MF ACAA2 COASY ABHD6 COX15 CREB3L4 SLC27A3 TIMM21 MRPL36 FAM210A HK2 CHCHD4 PDHA1 ALDH1B1 RIDA SDHAF3 CLPB UQCC1 CYB5B SDHAF2 RHOT1 SCP2 MLXIP TFB1M CYB5A ARL2 BSG DLAT TMBIM6 C10orf88 IVD NDUFAB1 SLC25A12 MSRB2 AGPS NDUFS6 OGG1 PSEN1 ARMC1 MRPL38 TRAK2 YARS2 NDUFA9 LIPT1 NDUFAF1 KLC2 TOP3A P4HA1 ARMC10 LIPT2 VRK2 LPIN1 DNAJC19 MRPS25 GATC NTHL1 GLRX2 GOT2 CPOX RNASET2 SESN2 ACOT13 TUSC2 REXO2 CPT2 HARS2 PECR RAD51C PANK2 SMIM20 TRAP1 FDXR CPNE3 AKAP1 SPHK2 MACC1 SUCLG1 RALA CASP4 HAX1 NDUFS2 NDUFA3 MAPK1 HAGH NDUFB2 SHC1 POLG2 MRPL17 MTFR1 CASP8AP2 ATP5PD ACAD9 TEFM MYC MRPL2 IDH3G BCL2L1 HEMK1 SH3BP5 COX18 COQ8B MRPS33 ERAL1 SLC25A29 ATP5IF1 CMC1 MRPL43 FBXL4 NDUFV2 TBRG4 MTHFD1 ACBD3 MTX2 CDK5RAP1 MTCH1 NDUFA13 MRPS2 TMEM70 HSCB POLRMT BNIP3 DDX1 HSDL2 MRPL14 SLC25A38 ATXN3 SDHB C19orf12 CSKMT DHRS4 TIMM22 MARK2 GTPBP8 HSPA4 FH MRPS16 NCSTN HTRA2 MRPL21 IKBKE IMMT MIEF1 CASP9 PUSL1 XPC TTC5 ABHD11 NOA1 CCNB1 HSP90AA1
acute_bcell	3	timen	C7_IMMUNESIGDB	GSE5589_LPS_AND_IL10_VS_LPS_AND_IL6_STIM_IL6_KO_MACROPHAGE_45MIN_UP	1.05243e-06	0.000100823	0.643552	-0.489911	-1.86495	85	SNX2 ISG15 SHISA5 CD72 OAS2 SAMD9L OAS1 HLA-DQA1 EPSTI1 CASP1 FCGR2B ATF7IP PSMB10 AHSA1 PARP14 NKG7 PSMB9 TNFSF10 DDX58 OAS3 HSH2D PIK3AP1 IFI35 NOSIP IST1 PARP9 TAP1 DTX3L DDX60 XRN1 RNASET2 IFITM3 DCK UBE2L6 NMI DBNL PNP PRPF38A ISG20 GSDMD ADAM19 CASP4 ZNFX1 PTPN6 IRF9 ARID5A NT5C3A UBA7 PARP12 CFLAR ANAPC5 LAPTM4A PGK1 TOR3A
acute_bcell	9	covid	C5_GO_BP	GOBP_BIOLOGICAL_PROCESS_INVOLVED_IN_INTERSPECIES_INTERACTION_BETWEEN_ORGANISMS	1.05243e-06	0.000145306	0.643552	0.391439	1.5397	386	IFITM1 IFI44L LY6E RNF213 MX1 IGKV3-20 ISG15 EIF2AK2 ADAR MX2 NFKBIA IRF7 PARP14 TRIM22 IFNAR1 HLA-A IFITM3 IGKC USP15 S100A8 S100A9 IFI6 IGLC2 IGHV4-34 DDX3X LYZ FOXP1 IGHV3-21 GNLY IGHV3-15 IRF9 BSG ZBP1 POU2AF1 HLA-F PELI1 BIRC3 OAS1 STAT1 BST2 LYN G3BP2 SPI1 ZFP36 UVRAG NKG7 CHD1 IFITM2 ADH5 LGALS1 ISG20 JUND PLSCR1 PLD4 CD24 IGHV4-39 DDX21 MECP2 SP100 HLA-B PJA2 IRAK4 ACTR2 IFI35 ILF3 IGHV4-59 VAPA SHARPIN ROMO1 VAMP8 TRIM4 CHD7 IKZF3 DHX36 PPM1B PARP9 ADAM17 KIF5B TRIM56 TNFAIP3 NR1H2 SELENOK IL10RA ATG5 EPS15 MTDH DDB1 IGHM PMAIP1 SRPK2 CXCR4 AUP1 SFPQ YTHDC2 G3BP1 VPS4B GAPDH PIKFYVE IFI16 HSF1 PLAC8 CD46 HIF1A RAB14 NUB1 NUCKS1 ARL8B B2M CA5B SIN3A TGFB1 RIOK3 FOS CCNK SENP7 EP300 ZNFX1 ZC3HAV1 RNASEK SEC14L1 SCIMP HLA-C IFNGR1 LY9 IGHV2-5 IPO7 JAK1 PUM1 SIVA1
acute_cd4	2	covid	C5_GO_BP	GOBP_PROGRAMMED_CELL_DEATH	1.05243e-06	0.000152954	0.643552	0.352705	1.26542	974	MX1 XAF1 IFIT3 IFI6 EIF2AK2 IRF7 PLSCR1 IFI27 SP100 CALR LGALS9 HSH2D CD40LG PIM2 NSG1 CX3CR1 RHOB TCIRG1 BLOC1S2 MYD88 PLAC8 ANXA4 DOCK8 ADAR AIMP1 ITGA4 SIVA1 MCL1 SELENOK TIMM50 DYNLL1 ZBP1 NCK1 RPS6KA1 NCSTN BCL2 ST6GAL1 MECP2 RGCC CXCR4 PAK2 CTSH EIF5A TIMP1 USP47 GHITM TRADD POR CAST RRP1B PTPN1 SLTM GZMB TRIM69 TRPM7 HTATIP2 HERPUD1 CTSB SRA1 NMT1 CD5 CASP8 CEBPB NCKAP1L PRF1 TMBIM6 ANP32E DHX9 MGMT SHISA5 ATF4 IFIT2 LGALS1 CCAR2 OXR1 BNIP2 SLC9A3R1 MAX BRMS1 OPA1 ARF4 LAMTOR5 XBP1 PRKCQ DDRGK1 SNX6 NDUFA13 NFE2L2 ELMO1 TNIP2 PTPMT1 ZDHHC3 VPS35 HNRNPK CLN3 UCP2 ATM PIK3R1 DNAJA1 TMBIM1 ZMYND11 C3orf38 DDIT3 HSPA5 PRKCH NBN HSPA9 EIF2S1 PYCARD RBCK1 ADAM15 USP28 HSF1 ERCC5 PIM1 RRAGA IL2RB KRAS BIRC6 KIFAP3 DPF2 MDM4 DNAJC3 STAT1 TNFAIP8 FCMR GLO1 ARRB2 FASTK IFI16 CASP1 ACAA2 CD3G RHOT2 AKT2 NONO P4HB ASAH1 MAP3K11 CDK11A PSMG2 ITGB1 IKZF3 JUN ZFP36L1 HDAC2 PDIA3 IVNS1ABP ACIN1 DICER1 IP6K2 CCND2 PTTG1IP CTNNA1 PDCD6IP TOP1 PPP1R15A HSPD1 UBE2D3 TMEM214 ARL6IP5 PIH1D1 TRAF6 DEDD PRDX3 EP300 APAF1 BCL7C CCAR1 PPP2R2B ARHGAP10 RBM25 STX4 RNF216 PPID EMC4 ERCC6 SELENOS TICAM1 CHST11 SOCS2 STK17A DNMT1 ATF6 CSNK2A1 FAM162A MTCH1 ARHGDIA DAD1 MYDGF USP42 NAA38 DCPS PMAIP1 CALHM2 BCL2L1 S100A8 AIMP2 DPP8 FAM32A CARD16 TIGAR CD28 SDF2L1 MLKL C6orf120 JADE1 MEF2A MYC IL7R SIGMAR1 MICAL1 ARF6 CBL BNIP1 IL27RA GZMM TMEM109 BNIP3 BFAR HDAC1 PERP MTDH NFKBIA CXCR3 DNAJA3 THEM4 IGFBP3 ARHGEF2 LTA ST3GAL1 VCP CUL1 PRDX5 BAG1 C1D STK17B ITPRIP RTN4 RIPK3 SMPD1 SH3GLB1 MAZ EIF2B5 PEA15 ANKLE2 MAP2K7 GBE1 PIGT NR3C1 RIPK2 ING4 HCLS1 TRAP1 BAX TRIAP1 CTLA4 OGT ITGB2 CFDP1 UBB RRM2B ING5 ANXA1 ANO6 MDM2 HIP1R HTT CD2 MADD TAF9 SPG7 WWOX GRINA CASP8AP2 RASSF5 FEM1B GCLM PDCD6 EBAG9 SUDS3 CIAPIN1 ANP32A IL6ST RELA NUP62 DEDD2 RNF34 RALB TMEM14A SMNDC1 GBA CTNNB1 IFNG TAX1BP1 RHOA MAP2K4 CHCHD10 CKAP2 TOMM70 PPT1 DNASE2 HIPK3 AIFM1 UTP11 LAMP1 RB1CC1 DDX3X TNFSF14 MAP3K7 IKBKG ROCK1 ATF5 CRADD CDIP1 PTK2B PDCD5 BAG5 UBQLN1 FXR1 BLCAP ZMPSTE24 DAXX SOD2 SLC25A4 AKR1B1 HYPK VDAC1 SUPV3L1 IFI27L2 RMDN3 CDK5RAP3 XKR8 MFF PKN2 OMA1 THOC1 KLHL20 NME6 PML DDX41 STK25 HIGD1A BARD1 RASSF7 SIN3A LMNA PTPN6 STK4 UBE2Z TCTN3 IKBKE CCL3 HS1BP3 ACTN4 TNF BCL10 GPR65 ZNF622 BCAP29 CCNG1 HTRA2 NSMAF SETX AEN MAEA HSP90AA1 CITED2 APIP RB1 RTN3 CHMP3 TXNDC12 KMT2A MRPL41 BIN1 ADAM8 MRPS30 MYO18A HIF1A CAPN2
acute_cd8	8	covid	C5_GO_BP	GOBP_REGULATION_OF_IMMUNE_SYSTEM_PROCESS	1.05243e-06	0.000103046	0.643552	0.392698	1.42136	640	OAS1 ISG15 PLSCR1 RSAD2 LGALS9 OASL USP18 IRF7 OAS3 IFI35 BST2 LAG3 ADAR SLA2 HLA-DQA2 PARP9 DDX60 SPON2 CX3CR1 CD38 TRDC STAT2 MYD88 IFIH1 LGALS1 NMI CTSS IFI16 TRIM25 FCGR3A TYROBP FGR PARP14 ZNFX1 N4BP1 CCL4 KLRD1 CD8A CALR PUM1 CTR9 CREB1 FCRL3 CUL4A TRAFD1 DHX58 DHX36 SOD1 CXCR3 ZBP1 RIF1 MAPKAPK3 TCTA KAT7 TMBIM6 DDX58 HMGB2 LAT2 CCR1 AKT1 SH2D1B LDLR HSPA9 ARID5A JAK2 FCER1G CD320 IL12RB1 IKZF3 ZFP36 CD46 HK1 BTN3A2 PTK2B PAF1 GPATCH3 JUND CD226 YES1 SERPINB9 HAX1 UBQLN1 CD48 VSIR MR1 SELENOS CCL5 TESC HMOX1 GBP1 PDPK1 SPN THEMIS2 CRKL ZNF683 HLA-DRB5 CD8B ICOS SMAP1 SAMSN1 EIF6 SLAMF6 TICAM1 MSN FCN1 SIT1 CST7 TOMM70 HSP90AA1 IRF4 ACIN1 MIF RNF41 CCDC88B TBK1 THOC1 KLRC1 TBX21 EIF2B1 FGL2 CAMK4 GRN PRKDC MAP2K6 EIF2B2 MAVS KLRC3 BTN2A1 DDX1 ATG5 ELF1 AP3B1 BCR TRIM27 TFE3 ATM GPR171 RC3H1 KLF13 DDX21 MAP3K1 MED1 GPR108 WDFY1 KIR2DL1 ITPKB BTN3A3 CD47 CYBA CCL3 CNOT7 MAP3K7 GATA3 NPLOC4 SNX4 CASP6 FANCA MICB HLA-DQA1 DOCK8 USP15 PRKD2 DNASE2 P2RX4 CNOT4 GFER ADAM17 WDR61 NFE2L2 STAT6 BCL2 VAMP7 DNAJA3 PTPN11 ZDHHC5 ANKRD54 MAPK3 GGT1 ZFP36L2 DUSP1 PVRIG TP53BP1 PRDM1 TNFRSF1B ZBTB1 ZNF675 TNFSF14 PDE4D HLA-A HLA-DPB1 TRIM56 CREBBP CHST2 AKIRIN1 PIK3R1 CD247 CD96 HSPD1 CBLB
acute_myeloid	6	timen	C7_VAX	FLETCHER_PBMC_BCG_10W_INFANT_BCG_STIMULATED_VS_UNSTIMULATED_10W_DN	1.05243e-06	5.28916e-06	0.643552	-0.346215	-1.82541	191	CYP1B1 ANXA4 SCARB2 HK3 LILRA2 SLC16A3 IFI30 STAB1 IGSF6 LRP1 PTPN6 CAPN2 SIGLEC9 C3AR1 PLBD1 KCNE3 SLC31A2 KCTD12 CCR1 NPL RPS6KA1 IL1R2 RXRA PPM1M TIMP2 CD300C ANXA11 C5AR1 HEXB CREG1 FGR RASSF4 PTPRE ZEB2 HEBP1 SIRPA GLIPR2 PAPSS1 TBXAS1 DPYSL2 NUMB LIMS1 SPINT1 CD33 PFKFB4 FBP1 METTL7B MYOF HMOX1 MAPKAPK3 KIAA0930 LHFPL2 PLIN2 SLC31A1 SMCO4 ALDH3B1 ABCA1 IL1RN FGL2 NLRC4 PACSIN2 CYFIP1 PNKD GSN MPP1 CD63 ITGAM TPM4 G6PD ARHGAP18 IL17RA FLVCR2 ATP6V1A CLEC12A FUCA2 IGF2R CARD9 CD52 TNS3 MFSD12 PLXDC2 HAVCR2 SLC44A1 ANXA1 PDXK ITGAX
acute_cd4	11	covid	C5_GO_BP	GOBP_REGULATION_OF_IMMUNE_SYSTEM_PROCESS	1.0537e-06	8.64738e-05	0.643552	0.334417	1.71912	421	ISG15 IRF7 OASL OAS1 HLA-DQA2 IFI35 HLA-DRB5 PLSCR1 PARP9 OAS3 DUSP1 LAG3 CD5 XCL1 KLRD1 DDX58 ADAR N4BP1 XCL2 LEF1 UBE2N TAPBP IL7R CTSS DHX36 ZNFX1 USP15 HSP90AA1 CBLB RAC2 RIPOR2 SELENOS DDX60 SIRPG BIRC3 PYCARD ADA HLA-DQA1 ZBP1 TNIP1 VAMP8 RAB29 STAT2 RHOH IFI16 FCN1 EIF2AK4 LGALS1 TYROBP HLA-A PAG1 PAK2 CD3E ZAP70 BCL2 ANKRD17 HLA-E HSF1 PDE4B CD2 PHB NFE2L2 HSPD1 TMBIM6 DOCK8 NMI HLA-DPA1 KAT7 NR1H2 BTN3A1 RB1 BST2 MYC NKAP BAX CX3CR1 NFKBIZ LGALS3 PPP2R3C SPPL2A PDPK1 RIOK3 AKIRIN2 CORO1A HLA-DQB1 ITGAM B2M GPR183 HLA-DPB1 IL27RA RAC1 LST1 XRCC6 LSM14A PRELID1 RIN3 EIF2B5 CALR ADAM10 CREB1 TRAT1 PARP14 RHOA CST7 WNK1 ERBIN ELF1 XBP1 XIAP DHX9 CD160 RUNX1 CCL4 NFKBIA ATG5 HAX1 STK10 MAPKAPK3 STX4 HIF1A NCK1 MYD88 CD4 NCF1 TSC22D3 TCF7 GPSM3 TRAFD1 IL6ST CTR9 DDX21 SPN STAT1 EP300 PRNP AIF1 TNFRSF1B CD226 TIGIT ZFP36L2 CD74
acute_bcell	all	timen	C5_HPO	HP_ABNORMALITY_OF_THE_THENAR_EMINENCE	1.05491e-06	0.0010528	0.643552	0.678902	2.57058	24	RPS10 RPL27 RPL5 RPS26 RPS17 RPS15A RPL18 RPL35A RPS29 RPS7 RPL26 RPS28 RPL15 RPL35 RPS27 RPL11 RPS19
acute_cd4	2	timen	C5_GO_CC	GOCC_POLYSOMAL_RIBOSOME	1.05492e-06	0.000102749	0.643552	0.641265	2.52094	29	RPL36A RPL10A RPS26 RPL7A RPS23 RPL18 RPL6 RPL24 RPL31 RPL39 RPL18A BTF3 RPS21 RPS28 RPL11 RPL19 RPL32 RPL30 EIF3H RPL8 RPL38
acute_cd8	12	covid	C5_HPO	HP_ABNORMAL_SYSTEMIC_ARTERIAL_MORPHOLOGY	1.05492e-06	4.10396e-05	0.643552	-0.466065	-2.0829	76	MT-CYB MT-ND4 MT-CO3 MT-ATP6 MT-ND4L MT-ND5 RPS19 RPL18 RPL27 RPL26 MT-ND1 RPL5 RPS27 RPS15A BANF1 RPS7 RPL15 RPL31 TALDO1 RPS24 RPS28 MT-ND2 MT-ND6
acute_cd4	5	acuity_maxn	C5_GO_BP	GOBP_REACTIVE_OXYGEN_SPECIES_METABOLIC_PROCESS	1.05609e-06	0.000242657	0.643552	0.483987	2.12293	83	TSPO DDIT4 CDKN1A GADD45A PARK7 SOD1 ITGB2 PRDX2 IFI6 STK17A CFLAR ROMO1 CBR1 NFE2L2 MPV17 ABCB7 ATP5IF1 GSTP1 CYBA PRDX3 NDUFS3 HIF1A ATG5 TUSC2 FOXO1 TRAP1 TGFBR2 DCXR ARF4 PTK2B MT-CO2 G6PD RFK SOD2 FYN RHOA PRDX1 RAC2
acute_myeloid	2	covid	C5_GO_BP	GOBP_RESPONSE_TO_TYPE_I_INTERFERON	1.05666e-06	0.00030448	0.643552	0.514849	2.1295	52	IFI27 IFITM1 OAS3 MX1 USP18 OAS1 NLRC5 UBE2K PTPN1 LSM14A IFIT1 PTPN6 YTHDF2 IRAK1 PTPN2 ADAR CDC37 ZBP1 MYD88 SP100 SHMT2 TRIM56 IFITM3 OAS2 CNOT7 IRF7 IRF3 IFNAR2 SMPD1 SETD2
acute_cd4	11	covid	C5_HPO	HP_MALIGNANT_GENITOURINARY_TRACT_TUMOR	1.05676e-06	0.00024344	0.643552	-0.743711	-2.29869	22	RPS19 RPL26 RPL27 RPS27 RPS7 RPS15A RPL35A RPL18 RPL5 RPS28 RPS10 RPL35 RPL15 RPL31 RPS24 RPL11
acute_cd4	11	covid	C5_HPO	HP_PURE_RED_CELL_APLASIA	1.05676e-06	0.00024344	0.643552	-0.743711	-2.29869	22	RPS19 RPL26 RPL27 RPS27 RPS7 RPS15A RPL35A RPL18 RPL5 RPS28 RPS10 RPL35 RPL15 RPL31 RPS24 RPL11
acute_cd8	5	covid	C5_HPO	HP_VENTRICULAR_PREEXCITATION	1.05768e-06	0.00012471	0.643552	-0.665293	-2.88663	21	MT-CYB MT-CO1 MT-CO3 MT-ND4 MT-ATP6 MT-ND5 MT-CO2 MT-ND6 MT-ND4L MT-ND2
acute_bcell	2	timen	C5_GO_BP	GOBP_RESPONSE_TO_INTERFERON_BETA	1.06143e-06	0.000175865	0.643552	-0.809463	-2.14663	18	XAF1 IFITM1 STAT1 OAS1 IFI16 BST2 IFITM2 PLSCR1 IFITM3 NDUFA13
acute_bcell	1	age_n	C5_HPO	HP_PURE_RED_CELL_APLASIA	1.06159e-06	0.00123009	0.643552	0.612867	2.71607	24	RPS26 RPS20 RPS19 TSR2 RPL31 RPS28 RPS7 RPL18 RPL15 RPL5 RPS27 PNP RPL11
acute_myeloid	11	covid	C5_HPO	HP_SPRENGEL_ANOMALY	1.06492e-06	0.000439508	0.643552	-0.629926	-2.39107	37	RPL5 RPS17 RPL26 RPL15 RPS15A EFNB1 RPS24 RPS28 RPS7 RPL35A RPS10 RPL18 RPL27 RPS20 RPS27 TMEM43 RPL31 LMNA RPL11 RPS19
acute_bcell	9	acuity_maxn	C5_GO_CC	GOCC_BLOOD_MICROPARTICLE	1.06621e-06	0.000345452	0.643552	-0.68315	-1.9567	30	IGLV1-47 IGKV1-5 IGKV3-20 IGHD IGKC IGKV3-15 ACTG1 JCHAIN HSPA8 EIF2A ANXA5 PFN1 IGHV3-7 IGHG3 IGHV3-23 ACTB MSN DNPEP YWHAZ CLIC1
acute_cd8	1	covid	C5_HPO	HP_FLUCTUATIONS_IN_CONSCIOUSNESS	1.06831e-06	0.000113076	0.643552	-0.650308	-2.90331	17	MT-ND4 MT-CO1 MT-CO3 MT-CO2 MT-ND5 MT-ND6 MT-ND1
acute_myeloid	14	timen	C5_GO_BP	GOBP_NEGATIVE_REGULATION_OF_RESPONSE_TO_BIOTIC_STIMULUS	1.06953e-06	0.000100192	0.643552	-0.658705	-1.85842	48	ISG15 OAS1 IFI16 USP18 NMI STAT2 PARP14 LILRB1 CARD16 LGALS9 PTPN2 HLA-F ADAR HLA-E SERPING1 BANF1 TRAFD1
acute_cd4	all	covid	C5_GO_CC	GOCC_GOLGI_APPARATUS	1.06955e-06	9.822e-05	0.643552	0.344167	1.25811	1071	RSAD2 PLSCR1 LAP3 HLA-DQA2 NSG1 TRIM22 SLC35B1 OTOF CHST12 LPCAT1 ATL1 NEDD4 VCAN SNAP29 BST2 RAB8A LDLR HLA-DRB5 ZDHHC24 C11orf24 SLC29A3 ANK3 SCAMP1 TMEM167B PSEN1 C1GALT1 GBF1 GBP1 SCAMP4 ATP7A STX11 GNPTAB PCSK1N SEC23A PLIN3 POMGNT1 KIFAP3 ARF3 RHEB RAB6A MBTPS1 MGAT2 NFE2L2 TVP23B FNDC3A SLC35A2 CST7 SCYL2 PARP10 SLC35A5 SCARB2 KLF5 NEDD9 GRINA VTI1B RAB27B HTT TMEM87A GOLGA5 HLA-DPA1 SYT11 CALR SRCAP RNF125 HLA-DQB1 CLEC16A ZMYND8 PXYLP1 NCSTN ABCA1 JAKMIP2 MCFD2 ITM2A MYO6 CST3 VAMP3 PTGDS AP3S2 ZDHHC3 CLN3 HLA-DQA1 ATF6 TMEM50B CAPN2 DENND4B EBAG9 B4GALT4 IFNGR2 CUL3 TNRC6A SLC35C1 ZNF148 LGR6 CLASP1 RRAS2 ARFGAP3 GIGYF2 CTSL PSENEN NCALD PRKCE MGAT5 HLA-DPB1 CD14 IL15 VCPIP1 TMEM115 LAX1 B4GALT7 APOO ST3GAL3 CAMKMT ITM2C B3GNT2 SECTM1 PCGF5 ERGIC2 WAPL UNC50 GOLGA3 ADAM10 SCFD1 TMED5 TEX261 BET1 TDRD3 TAPBPL ARL1 DYNC2LI1 DCLRE1C VIPAS39 PERP PICALM CD59 TAF11 F2R PLD6 ADAM19 CLTA C1orf43 PRMT5 STIP1 TNFRSF10A PLCB2 GOSR1 CHST14 GLB1 CANT1 USP32 AIMP1 C1GALT1C1 MAPRE1 COQ6 WWOX ARL5A MAN1C1 RAB11FIP5 ADRB2 PPP2R3C WIPI1 YIPF3 TM9SF4 CTSC SURF4 HLA-A AP3B1 ZDHHC12 ATP11B ERC1 ICA1 ARHGAP21 SEC14L1 RNF122 RAB31 LRPAP1 ARL2 BIRC6 PMF1 SLC30A5 PNRC2 GBP5 CREB3 UGCG ZFPL1 MYDGF ENTPD6 RAF1 PRKD2 DHCR24 SCOC TMED1 BICD1 ST6GAL1 JAM3 NUDC TBC1D23 DENND4C B3GALT4 LRP1 HS2ST1 RAB33A VPS52 ZDHHC4 ZDHHC16 SDF4 OPTN ARAP1 GBP3 PLEKHJ1 AP1M1 CYBB VPS45 GOLGA1 SYAP1 YIPF6 PDGFD GRN TLR3 ZDHHC21 WHAMM KDELR2 MYO18A YIPF1 RAB10 MBTPS2 YKT6 PDE3B SLC39A7 VPS41 PJA2 YIF1B CLU FURIN ATP2C1 G2E3 SLC35A4 RAB3GAP1 MAP4K2 B3GAT3 PRNP HLA-E PI4K2B GCC2 DNMBP RNF13 BECN1 RNF24 RAB29 SLC30A7 EXT2 RER1 CNST ECPAS RAB1A UBIAD1 GORASP2 ACBD3 ZNF622 SAMD8 RNF121 ADAM17 PAM ARF1 RAB12 TGFBI RAB9A VAPB ARCN1 GGA3 DNM1L SLC35B2 GLT8D1 APC MR1 PODXL2 AP1S1 SCAMP2 ARF4 RUBCN PPP1R15A CSNK1D ARFGEF2 SLC9A8 PPIL2 SELENOK AKAP9 FUT11 B4GALT5 CHPT1 PLK3 CEPT1 AGTRAP ARV1 TMEM59 SCAMP3 RAB14 GOLPH3L SGMS1 GALNT6 SYS1 MARF1 ACER3 GORAB VTI1A COMMD9 SGSM1 PDXDC1 CD247 GCC1 TRIM68 TANGO2 CHPF MCOLN1 TRAPPC12 GABARAPL1 LYPLA2 TLR1 CYTH4 SELENOM YIPF4 CHID1 PTGES2 LMAN2 NRAS KRAS SLC30A6 CLASP2 ST3GAL5 AFTPH YIPF5 EIPR1 VAMP4 DSEL PIK3C2A TMED9 YIPF2 SEC23IP GRB2 APH1A SERPINB9 ARFGAP2 NAGPA RAB1B ARMH3 NLRP3 BSG GNPTG FES LAPTM4A CLIC5 MPLKIP MOB4 PICK1 DYNLT1 SLC10A7 GAS8 BET1L DLG1 RHOU IFT57 GNAQ COPG2 TNKS2 GLA TMEM79 TLR4 AP4E1 UBA5 SH3GLB1 SLA2 LMAN2L COPG1 TMBIM1 GNAI3 VAMP7 RAB7A B2M FYCO1 GIMAP8 CRELD2 RAB30 COG3 SLC35C2 SCAP FAM91A1 ATP11C PI4K2A LYN ATG9A PRRC1 B4GALT3 WNT7A SNX17 COG1 CCDC186 GOLGA4 PHTF1 PSMG1 TMEM43 FUT8 ACSL3 FBXW8 ARFIP2 COPB1 GOPC NUCB1 MAPKAP1 TMCO1 SMPD4 DDX31 UNC93B1 C6orf89 HLA-C B4GALT1 DRAM2 CLSPN GDI1 ENTPD7 TMF1 UBXN2B RIC3 STX6 RHBDD2 COG6 RP2 ARRB1 STX12 C17orf75 ABCC5 SREBF2 CYTH1 CYTH3 AP3D1 ATP8B3 PI4KB B3GALNT2 FBXW7 COG4 SAR1B ATP9B AATF TRAPPC10 KPNA2 BLZF1 BCAP31 FUT10 CYBA HDAC5 MAPK8IP3 GPR89A GALNT1 SIPA1L3 TMED4 TRAPPC4 CBL SERINC3 SPPL3 CLSTN1 CLINT1 NDST2 RTN3 SLC35D1 PIK3R1 NDFIP1 ATF6B TGOLN2 SYNE1 AP3S1 PLD3 GALNT2 CDC42 HOOK3 GPR107 GOLT1B ARFGAP1 NOS3 HCK OSBPL9 ATP11A TMEM167A CHPF2 MTOR AKAP8 TRAPPC9 RAB2B HLA-DRB1 ATP1A1 PPT1 RAB21 PYCARD SCYL1 RAB40C TPP1 RAB11A SELENOI GNPNAT1 GALNT7 SERPINA1 MAN2A2 MGAT4B CCDC91 CSGALNACT2 ITM2B B3GNT9 CLTB SAR1A SART1 FCGR2A INPP5B MACF1 PRDM2 LYSMD3 ZDHHC13 PDCD10 UHMK1 DBI RAB2A TEPSIN OSBPL11 GALNT3 VAMP5 GALNT10 TTC3 SLC35B3 HLA-DRA TMEM87B DYM ACO1 EPHA4 RFNG ATR SPRY1 MICALL1 ZDHHC6 USO1 B4GAT1 DDX54 GLIPR2 PTCH1 COPE RAB33B TMED10 ZDHHC7 AP4M1 GBA ARSB MOSPD1 CLSTN3 GGA2 NECAB3 CHIC2 NSFL1C GIMAP7 ARFRP1 F2RL1 KIAA0319L TBC1D14 SLC35E2B NEO1 COG7 KBTBD8 MMD MAN2A1 TBC1D20 RFFL RAB39B TMEM165 LRBA SNX1 NAA25 SULF2 OCIAD2 EXOC3 SERINC5 AP1B1
acute_cd8	3	covid	C5_GO_BP	GOBP_REGULATION_OF_DEFENSE_RESPONSE	1.06955e-06	0.000122935	0.643552	0.377096	1.42405	367	IFIT1 OAS1 PLSCR1 OAS3 USP18 LGALS9 IRF7 IFI35 HERC5 PARP9 ISG15 DDX58 DHX58 MYD88 ZBP1 DTX3L ALOX5AP ZNFX1 XCL1 STAT2 IKBKE STAT1 LAG3 GRN JAK2 TNFAIP3 PARP14 MCPH1 CCL3 CD160 TRIM5 CRTAM ADAR N4BP1 CYLD TRIM21 TNFAIP8L2 TREX1 NR1H2 GBP5 TOMM70 CASP1 YTHDF3 IFI16 VAV1 DHX9 BIRC2 FAM3A BRD4 IFNG FANCA SLAMF6 RIPK1 RABGEF1 NFKBIZ PTPN2 KLRK1 SEC14L1 RHBDD3 PYHIN1 RIPK2 NMI TLR3 SNX6 TRADD SHARPIN ITCH PTPN22 RELA PTPN11 TBK1 NCR3 POLR3C TRIM41 ATG12 CD226 RNF216 IRF3 CREBBP USP15 MICB LTA BIRC3 GBA MAPK7 RORA AREL1 SOCS1 LDLR BAP1 MED1 TKFC LGALS1 DROSHA AIM2 LSM14A MICA MNDA ACP5 IL17RA HSP90AB1 PSPC1 XIAP NFE2L2 ADA HMGB2 XRCC6 RNF31 METTL3 SIN3A CD81 EIF2AK4 TRIM38
acute_myeloid	1	age_n	C7_IMMUNESIGDB	GSE42088_2H_VS_24H_LEISHMANIA_INF_DC_UP	1.06955e-06	0.00072675	0.643552	0.47528	1.49044	191	CD52 HMOX1 VPS51 ALDH2 THEMIS2 PRCP TSC22D3 CAST FBP1 GPI ITGAM NLRP1 EIF3F MPP1 MZT2B SMARCD3 RASSF2 COTL1 HSPBAP1 SARAF ERGIC3 APOBEC3A SLC8B1 CCDC69 REX1BD PLP2 CTSS ARRB2 GSTK1 CSF3R HMGB2 CYTH4 CUTA MKNK2 SIGIRR TESC CELF2 PXN SH3TC1 ALOX5 OXA1L NR4A1 SELPLG PYCARD KLF2 IFITM2 LTA4H RIN3 ITM2B MAPRE2 TGFBI MAN2A2 RNF130 C5AR1 LGALS9 RNASE6 RPS29 PPM1F HEXA RPL36A DPEP2 RACK1 ARHGDIB ITGB2 PLD3 EID1 SLC41A3 MINK1 CHP1 SH3BGRL RAB11FIP1 HLA-DMB HLA-DPB1 GUSB PIGL INPP5K RNASET2 CD302 SCP2 FCGRT ACOX2 NOD2
acute_myeloid	4	timen	C7_IMMUNESIGDB	GSE13485_DAY1_VS_DAY21_YF17D_VACCINE_PBMC_UP	1.06955e-06	0.000222094	0.643552	0.401129	1.725	142	SMAD7 TLE3 SGSH LEPROT MAPKAPK2 FAM133B GLTP UBE2E3 CTNNBIP1 PPP1R9B MDM4 NAB2 STUB1 PER1 ANKRD10 ARID5A ATF4 NXF1 ULK1 EIF3B NKTR TBC1D5 MAP3K3 BAP1 SUPT5H TRIM11 PREX1 MAPKAP1 PNISR RPRD1B SPNS1 TGFB1 NAA15 VPS11 ENG GABBR1 RNF126 PAN3 SMG7 POLR2A FBXL12 INF2 CORO7 GMEB2 AKAP8 RNF103 FMNL1 AP1G1 SFPQ PIK3R5 WHAMM TNFRSF1B AUP1 SMOX TENT5A HGS DOCK2 NRDC SUPV3L1 ALKBH5 DCTN1 BMF MAN2C1 KCNAB2 MAP4K4 LINC01089 ATF5 SQSTM1 TENT4A PITPNM1 VIPR1 KMT5A USP36 CAPN1 SNX29 ZNF317 ICOSLG PARP6 RP9 TSPAN33 SERPINB6 PPP6R1 UBAP2L IP6K2 YKT6 MED27 PTPN18 WBP2 TMEM94 ARAF CARM1 NEK3 GORASP1 DNAJC4 SLC11A2 ZBTB34
acute_myeloid	5	timen	BTM_MODULES	Monocyte surface signature (S4)	1.06955e-06	2.69526e-05	0.643552	-0.442525	-2.03544	76	FPR2 CCR2 TLR4 TLR5 SLC16A3 FCGR1B MFSD1 MARCO VNN2 P2RY13 ABCA1 CCR1 PTPRE IL6R CD163 TLR2 FCGR2A SLC24A4 FPR1 LILRB1 TLR1 NFAM1 SIRPB1 CD93 SLC7A7 SLC11A1 KCNE3 SIGLEC9 DYSF TMEM154 ITGAM PLXND1 CD33 VSTM1 IL1R2 TNFSF12 LTBR CD302 PTAFR
acute_cd8	all	timen	HALLMARK	HALLMARK_SPERMATOGENESIS	1.07013e-06	7.64375e-06	0.643552	0.510106	2.22608	72	CCNB2 CDKN3 CDK1 NCAPH KIF2C TTK BUB1 DMC1 NEK2 EZH2 NEFH ARL4A AURKA DBF4 CAMK4 CNIH2 STRBP PEBP1 TALDO1 PCSK1N CCT6B
acute_cd4	7	covid	C7_VAX	SCHERER_PBMC_YF_VAX_OR_APSV_WETVAX_AGE_18_40YO_JOINT_TO_VACCINIA_AND_YELLOW_FEVER_DN	1.07073e-06	4.58883e-06	0.643552	-0.740865	-2.50809	20	RPS3A ICAM3 RPL13 RPL10A RPS10 EEF1B2 C12orf57 RPS15A RPL9 RPS21 RPL23A
acute_cd8	2	sex_n	C7_VAX	OSMAN_BLOOD_CHAD63_KH_AGE_18_50YO_HIGH_DOSE_SUBJECTS_24HR_DN	1.07201e-06	5.52088e-05	0.643552	-0.307346	-1.5218	1198	CA5B GSTM2 CD2 ALG13 CBX7 PDGFD CEP120 TOX AK5 FCMR RASGRP1 CCSER2 SLC4A7 CEP57 KIF22 CD96 TKTL1 RWDD3 PTPN22 KLRB1 CMC1 COL6A2 LAX1 TC2N S1PR1 MOAP1 LUC7L NKTR ZNF567 CEP126 ICE2 ADK PHLDB2 CD160 BRWD1 GZMK AUTS2 STAG1 BIVM SEMA4F OXNAD1 THOC3 DSTN DCAF17 TMEM107 ANKRD28 PIK3R1 KLHL22 PCMTD2 RAPGEF6 MATK RP9 GEMIN8 STAT4 BCL11B REPS1 JMY ATP8A1 NAF1 UPF3A DZIP3 NMT2 ZNF354B FAM169A DTHD1 MIR181A2HG SLC38A1 ARHGEF9 TIGIT AKTIP B4GALT6 ABLIM1 ZBTB10 TESPA1 SLC25A53 KLRG1 PITPNC1 ARL14EP PDE4D KLF12 PRKACB THOC1 SYTL2 PPWD1 APBA2 ZNF544 PTPN4 CENPV CNOT6 SULT1B1 ETS1 PPP3CA PCNX4 GCHFR ADHFE1 DGKD CLEC2D ERN1 PARP16 RNF141 SLC35E2B ZMYND11 CCDC14 TGIF1 LINC00861 RYK ZNF7 FTX MBNL2 ADAMTS10 BACH2 ATL2 MKRN2 DBF4 ACAD11 SAMD3 PRSS23 KLHL36 PRKCQ PIGL SKI STK39 PLCXD2 RASA3 ZNF805 OSGEPL1 ATG2B TUBGCP3 GRPEL2 IL7R RCN2 MACF1 AK3 TSPYL2 MPRIP UAP1 TMEM185A BRD1 BFSP1 RBKS ZNF792 GCFC2 KLF3 IVNS1ABP AGTPBP1 CBR4 ZNF829 ZNF484 PABPC4 ZEB1 SLC25A36 KIF27 RASA2 FOXO1 NMUR1 CEP85L TRAF5 TRIM37 ASTE1 IRS2 SNX25 ACP6 TMEM25 S100PBP RAD1 MZT2A ZNF831 OGT YPEL1 ZNF85 SLC26A11 COPS8 FYN FBXO25 PLEKHM3 FBXO3 NAA16 ZNF439 GAB3 SNRPN ZBTB1 MRS2 MSI2 RNF157 ZNF331 SLC7A6 C12orf57 ABI2 DIS3L ITK ERMP1 ATG16L1 ZBTB20 ZNF44 KIF21A CBY1 NCALD SGK1 PTS TM7SF3 ID2 ENDOV ZNF528 NEK6 VPS13A LPCAT1 TBX21 ZNF737 ARSK TRAF1 TGFA ZNF354C CROT KLRC2 TGFBR3 GZMA CRY1 MINDY2 ZCCHC18 GLCCI1 ZNF138 GTDC1 ESYT2 CHIC1 SPEF2 RFX7 GRAMD2B ZMAT3 TGDS MIEF2 RRP8 SLC9B2 LINC00476 BTG1 TDP1 PCYOX1 BCR NCR1 ZBTB44 THRA USP45 FGFBP3 MRI1 ZNF780A ZNF799 LINC00426 MAGEH1 PAFAH2 RRAS2 ATXN1 CTSF COX19 BORCS5 HOPX ZNF43 ABCA5 HSPBAP1 MTA3 HSF2 EOMES WEE1 ZNF253 SUN2 SSBP2 RPRD2 OCIAD2 ARGLU1 ZNF280D FAM219B AXIN1 HS3ST3B1 CEP78 PRMT7 PPP2R2B DPY19L4 LIAS NUMA1 CCNJL ABCG1 TMEM181 KLHL42 VEZT REV3L ZNF550 ZNF548 VPS26B PLXND1 FAF1 KIAA0586 FBXL4 CARF ZFP30 ANO10 GPALPP1 ZNF426 ERCC6 SLC25A40 ITGA6 PDZD8 ZNF84 RAB40B MTAP PEBP1 MGAT5 ZNF570 DENND4C ZNF589 ZBTB5 TLE1 ZBTB38 URGCP EFHC2 ADD3 MLLT3 ZNF623 CHD6 AKR1B1 CMSS1 ITPKB NLRC3 MTERF4 MORN3 COQ10A RBM26 TRMO PEX1 KLRK1 TMX4 TBC1D7 RBM28 SEC61A2 RASSF1 GPRIN3 ATP5IF1 MFGE8 POLG2 INTS2 CD44 FAM185A TNRC6C DDIT4 SLC16A1 SEMA4C ZNF514 DYNC2H1 RFX3 ZNF571 PTBP2 NAA35 PDE7A SUN1 TMEM168 PGM3 OFD1 CD6 NAA30 SLCO4C1 ZFP62 ARHGAP12 POLR1E PHLDA1 IPO11 UXS1 GLMN CCL5 SMKR1 MCEE KIF3A CEP44 SEC63 WDR54 DLG1 DNAJC21
acute_myeloid	3	acuity_maxn	C2_CP_KEGG	KEGG_LEISHMANIA_INFECTION	1.07427e-06	2.16197e-05	0.643552	-0.509556	-2.31213	55	HLA-DQB1 HLA-DRA HLA-DPA1 HLA-DMB HLA-DRB1 HLA-DPB1 ITGAM STAT1 JAK2 NCF1 HLA-DRB5 TGFB1 HLA-DMA JUN HLA-DQA1 PTPN6
acute_myeloid	6	acuity_maxn	C5_HPO	HP_ADENOCARCINOMA_OF_THE_INTESTINES	1.07444e-06	0.000312304	0.643552	-0.657939	-2.52888	30	RPL11 RPL35A RPS15A RPL26 RPS28 RPL5 RPS7 RPS27 RPL15 RPS26 SEMA4D RPS20 RPL27 RPL18 RPS24 TCF4 RPS29
acute_myeloid	1	acuity_maxn	C7_IMMUNESIGDB	GSE30971_WBP7_HET_VS_KO_MACROPHAGE_4H_LPS_STIM_DN	1.07492e-06	0.000475973	0.643552	-0.469664	-1.71563	157	SNX29 CIITA DPEP2 MEF2C ARHGEF6 SIPA1L1 TLR7 ZNF277 FRMD4B ADA2 S100Z OGFRL1 AATBC LINC02035 AIG1 MIF4GD ACRBP CFD EXOC1 FMO5 RCBTB2 PLCB1 TMEM134 HSPBAP1 ZFHX3 CHST13 HGF CRLF3 FAM13A CCDC14 SLC2A9 GSTK1 SULT1A1 CTSS TRIOBP PPP1R21 SPOPL CCSAP ZNF395 FGD2 DUSP3 MIS18BP1 HEXA PLA2G15 FXYD6 PTBP3 LPAR6 ASRGL1 POLB ITFG2 SLC39A10 MS4A6A ABCC5 HAL RNF130 HPS3 CCNY LINC00324 CD46 NHLRC3 AHNAK FZD2 CYBRD1 MARF1 MAML3 CHN2 RNASET2 CA11 ATP6V0A1 PFDN5 ZBED3 RASA1 PCTP CD180 PTPN18 BACE1 CARD16 PIP4K2A PAQR8 ARHGAP45
acute_myeloid	7	covid	C5_HPO	HP_LEUKOPENIA	1.07521e-06	9.5443e-05	0.643552	-0.575665	-1.87472	81	RPL5 RPL26 RPL15 RPS15A RPS14 RPL35A RPS7 RPS24 RPL18 RPS28 RPS10 SLC7A7 NPM1 RPS17 MAD2L2 RPL31 RPL27 RPL11 RPS27 RPS20 PRKAR1A RPS29 RPS26 RAC2
acute_myeloid	7	acuity_maxn	C5_HPO	HP_PALLOR	1.07595e-06	0.000120955	0.643552	-0.547248	-1.96525	81	RPS15A RPL35A RPS27 RPL26 RPL15 HMGCL RPS28 RPL11 RPL5 SNX10 RPL18 ADA2 RPS17 JAK2 RPS26 PIEZO1 RPS7 HEXA MDH2 RPS29 SRSF2 RPS24 RPL31 RPL27 RPS19 CDH23 EPB41 NPRL3 RPS10 SDHB MMADHC MAX FH HGSNAT TSR2 UCP2
acute_cd8	9	age_n	C5_HPO	HP_PROGRESSIVE_EXTERNAL_OPHTHALMOPLEGIA	1.07623e-06	0.00108968	0.643552	0.76018	2.72255	15	MT-ATP8 MT-CO1 MT-CO3 MT-ND4 MT-ND1 ATXN3 MT-CO2
acute_cd4	6	covid	C5_HPO	HP_ABNORMAL_HEMOGLOBIN	1.07913e-06	5.5186e-05	0.643552	-0.691337	-2.04375	32	RPS10 RPL27 RPS19 RPS20 RPL18 RPS17 RPL35 RPL26 RPL5 CYB5R3 RPS15A RPL31 RPL35A RPL15 RPS27 SRP54 RPS7 RPS28 RPL11
acute_bcell	all	acuity_maxn	C5_GO_CC	GOCC_LUMENAL_SIDE_OF_ENDOPLASMIC_RETICULUM_MEMBRANE	1.07944e-06	9.24246e-05	0.643552	0.620012	2.71105	25	HLA-DQA2 HLA-DQB2 HLA-DRB5 HLA-DQA1 HLA-C
acute_bcell	7	covid	C5_HPO	HP_OCULAR_ANTERIOR_SEGMENT_DYSGENESIS	1.08033e-06	0.000133539	0.643552	-0.473324	-2.05668	92	MT-CO1 MT-CYB MT-CO3 RPL27 MT-CO2 MT-ND5 IARS2 TRIM44 MT-ND6 RPS10 MDH2 RPL26 MT-ND1 SEC31A FUT8 ERCC3 RNASEH2B RPS19 RPL31 RPS7 FLNA RPL5 RPL11 RPL18 MAD2L2 ERCC1 RPS29 BAZ1B RPL35 NCF1 RPS26 RPL35A RPS15A RPS17 RPS28 PIK3R1
acute_cd8	7	covid	C5_HPO	HP_ABNORMAL_RETINAL_ARTERY_MORPHOLOGY	1.08043e-06	0.000119599	0.643552	-0.598883	-2.50673	34	NCF1 MT-CYB MT-ND4 HEXB MT-CO3 MT-ND2 MT-ND5 MT-ND6 MT-ND4L ASAH1 MT-ATP6 DNAJC30 CTSA MT-ND1 HEXA COMT
acute_cd4	12	covid	C5_GO_BP	GOBP_ELECTRON_TRANSPORT_CHAIN	1.08209e-06	8.03613e-05	0.643552	-0.463694	-2.12696	84	MT-CYB MT-ND4 MT-CO3 MT-CO1 COX7C COX4I1 NDUFB7 PARK7 MT-ND6 COX11 NDUFV3 NDUFS5 NDUFS2 MT-CO2 AKR1B1 NDUFB10 MT-ND5 NDUFA6 NDUFB4 NDUFA1 CHCHD2 AKR7A2 NCF1 UQCRFS1 SDHB MT-ND3 SURF1 SLC25A13 SDHC COX6A1 NDUFB6 COX7A2L
acute_cd8	2	timen	C7_VAX	NAKAYA_PBMC_FLUAD_MALE_AGE_14_27YO_1D_POSTBOOST_VS_0D_PREIMM_MF59_ADJUVANTED_1DY_ATIV_UP	1.08259e-06	4.60103e-06	0.643552	-0.765381	-2.04272	22	IFI44L RSAD2 OAS3 EPSTI1 IFI35 STAT1 GBP1 TYMP LAP3 ETV7
acute_cd8	7	age_n	C2_CP_KEGG	KEGG_ASTHMA	1.08323e-06	1.57068e-05	0.643552	0.855552	2.60948	11	HLA-DPA1 HLA-DQB1 HLA-DRB1 HLA-DPB1 HLA-DRB5 HLA-DQA1 CD40LG HLA-DRA
acute_bcell	3	covid	C7_IMMUNESIGDB	GSE13485_PRE_VS_POST_YF17D_VACCINATION_PBMC_DN	1.08666e-06	0.000434845	0.643552	0.507784	1.67825	91	IFITM1 IFI44L OAS1 MX2 IFIT3 IRF7 MX1 STAT1 IFITM3 EIF2AK2 CMPK2 OAS2 IFI6 EPSTI1 IFI44 ISG15 XAF1 IFIT1 TRIM69 LGALS9 LAP3 PSME2 PARP10 LAIR1 DDX60 PARP9 SAMD9 LY6E TRIM22 SAMD9L OAS3 CYSLTR1 TAP1 PIK3AP1 IFITM2 PSMB8 SMC1A IFI35 PARP14 METTL7A
acute_myeloid	1	timen	HZ_COVID19	500 genes up-regulated by SARS-CoV-2 in human H1299 cells at 36h from GSE148729	1.08666e-06	3.07283e-05	0.643552	0.316603	1.50429	368	PPIF ITGAE RBM3 TUBB6 POLE3 FBL DDX54 LDHB B4GALT1 ASRGL1 TWISTNB SMS RABL6 PEA15 ATF5 TUFM ADNP2 SAR1A PA2G4 PEBP1 EIF3B SAP30BP CHMP4B SLC6A6 RPS6KA4 PSMD9 UVRAG TUBA1C SLC39A7 DDX39A TAF11 URM1 CNPPD1 MAP3K14 FUCA2 NAA20 ACAA1 C1QBP GMFB HNRNPA0 GTF3A TMEM14B MRPS33 SSU72 SHMT2 CTNNBL1 TOMM22 WDR46 EEF1B2 GGCT PHB2 TOMM40 KHSRP TMBIM1 DCAF8 ACTR1A CIAPIN1 CCDC85B SLC25A3 FABP5 SMIM20 NBPF10 ATG101 NAGPA PLEKHO1 FUS NT5C COX20 PSMD2 TUBB RPF1 NME2 ILF2 NPM1 ADPGK UXT AAGAB ODC1 ZNF787 RCN1 GNL1 EBNA1BP2 PIH1D1 RUVBL2 RANGRF DDX21 NANS AFG3L2 DNPEP TRMT10C BAK1 PTDSS1 ANP32B FAM89B PSMD7 AAR2 TUBA1B PPM1G QSOX1 CLPTM1L NUP93 BRD9 ZNF800 PITPNB METTL23 HSPA9 ABCF3 CALHM2 EIF3A CIAO1 SART1 PPIE DHX30 DNAJC1 PSMD11 HNRNPAB KIAA1143 TSTA3 ARGLU1 SNRPB ECHS1 LTV1 SMG5 TSPAN17 SLC1A5 CREB3 PSMC5 CSRP1 GTPBP6 SLC3A2 MRPL4 PLEKHJ1 SLC52A2 DHX37 PCBD2 CLEC11A EIF5 ARF3 APMAP RRP8 PGRMC1 HNRNPDL MIEN1 RPP14 TAX1BP3 PSMD13 ADRM1 CENPW HNRNPD RNF4 SLC18B1 MRPS7 POLD4 SAMM50 ABT1 HDDC3 PARL DKC1 MAGOH VPS18 POLDIP2 SCPEP1 PUF60 STK11 TBL2 CBWD5 ZNF410 DCTPP1 OXR1 TRIM26 CHST12 MRPL41 MRFAP1 TBC1D1 GUSB FIP1L1 LAMP1 XRCC6 CNPY2 EFHD2 ILVBL SLC10A3 TFIP11 TFAM CYCS DUS3L
acute_myeloid	2	age_n	C7_VAX	ZAK_PBMC_MRKAD5_HIV_1_GAG_POL_NEF_AGE_20_50YO_1DY_UP	1.08666e-06	7.46172e-05	0.643552	0.359288	1.25383	911	NAIP ADM HERC5 FGL2 GM2A UTRN NAGK CMPK2 RBCK1 IFITM1 CNDP2 GNS KCTD12 DUSP3 LAMP2 CIR1 HRH2 ADGRE5 BAG1 SHTN1 SDHB HLA-DRB1 TTC7A LILRB1 ACSL1 FLVCR2 TAPBPL TNFSF10 GIMAP4 MT2A PTTG1IP USP15 FGD2 MT1E LILRB4 SQOR NPL SPTLC2 TIMP1 AZI2 CLEC4D NADK PSME2 RNF13 HLX STX3 SNX10 CPNE8 CEBPB CES1 BST1 CASP7 NUBP1 SORT1 CALCOCO2 MIR22HG TET3 SHKBP1 RAB24 TLR8 MS4A7 WIPI1 DIAPH2 NANS CUL1 REEP4 CHMP2A XAF1 LYN DOK1 RRAS RENBP GRINA RHOB PLIN3 GLMP SLC11A1 DDB2 APOL6 SPPL2A PEA15 CMIP IRF7 NMI MVB12A IFITM2 ETV6 SLC31A2 SIRPB2 GNB2 CD163 SHISA5 MS4A4A ALOX5 TBC1D8 TNFAIP8L2 GTPBP2 ADAP2 LGALS9 ADAM9 RBM47 ZNFX1 SMCO4 GLT1D1 OAS2 ADAM17 BTK TTYH3 BLVRA HSPA6 SBF2 MX2 C3AR1 XRN1 CD151 NUB1 STOM DICER1 FPR2 XRCC4 ADA2 DYNLT1 PATL1 HLA-DMA PLA2G7 GCA EMILIN2 C5AR1 MCOLN1 SERPINB9 CSRP1 MCEMP1 SLC39A1 RNF19B NT5C3A VAMP3 PSMA6 GLB1 PELI1 LTBR SLC27A3 PSTPIP2 CSF3R FGR TNFSF13B BST2 FKBP15 IFI16 TNFRSF1B CASP1 STAT2 RNH1 RNPEP IFIT3 SNX2 STX12 EHD4 SAT2 SNX11 WAS CLCN7 ST8SIA4 ARSA SIGLEC1 JAK2 TLR2 THEMIS2 RASGRP4 LRRK1 CAPG LAP3 NRROS NBN ZBP1 LACTB PIM3 SOCS3 MRPL44 CYSTM1 MX1 HLA-DPA1 NOTCH2 UBE2L6 GRK3 GLUL ZNF267 ECE1 SIL1 LPCAT2 PARP9 YIPF1 ATG3 TUBA1A SLC20A1 LAIR1 IRF5 LYSMD2 CNIH4 CBR1 TNFRSF14 MTF1 ATF5 AOAH LILRA1 HMOX1 ADAR SIPA1L1 STAC3 NFAM1 EIF2AK2 TMEM179B CARS2 ALYREF TUT7 ANKFY1 SLC25A24 SSB C5orf15 LHFPL2 DDX58 TBK1 GYG1 N4BP1 MLKL FCGR2A RAB1A KDM1B SLC22A4 LILRB2 IFIH1 VTA1 NOD2 P2RY13 TMEM106A KIAA0319L MTHFD2 TFE3 ZEB2 PHF11 ACP2 IGFLR1 OGFR FES KYNU GBP5 RNF135 RNASET2 GNB4 EHBP1L1 SCARB2 HGF ZFYVE26 MS4A6A RABGGTA RCBTB2 EPSTI1 IFI35 MAFB PARP12 PFKFB4 FGD4 IRF9 CYBA SCPEP1 TCN2 OASL GMPPA ATP6V1B2 ETV7 KIAA0930 DUSP6 NAPRT FUOM FUCA2 ALAS1 CSF1R EFR3A MSRB2 RTCB RP2 CDKN1A STYXL1 MARCO DNAJA1 PML IGSF6 TNS3 MEFV LYST CD86 PLSCR1 STAM2 BCKDK PRDX3 MICAL1 FFAR2 IFIT2 RAB8A NHLRC3 AATBC CASP4 PSMB8 VAMP5 AGTRAP DRAP1 PLXDC2 TMEM175 SBNO2 PACSIN2 MFSD12 RELT EXT1 GPR35 SEC14L1 CD300A SIDT2 PARP10 DPYSL2 BAZ1A DOCK5 MYD88 SLC16A6 CD63 NECTIN2 TRIM26 TRANK1 NAMPT HCK TAGLN TLR6 ANXA4 TRIM38 SLC39A11 WDR41 SAMD4A CHST12 KIAA0513 ADAMTSL4 WDFY1 GIMAP8 SERPING1 QSOX1 SLC25A28 EXOC6 APOBR CXCL16 CD2AP SKAP2 ABI3 LAT2 EIF4E2 IFI44 RUFY3 DENND5A ACSS2 DNAJC13 HPSE IFI30 CASP3 PDLIM5 ORMDL2 TCIRG1 PNPT1 ACSL4 SLC15A4 CAMK1 SLC31A1 CFP RAPGEF2 LILRA6 TNFSF13 CSF2RB GSDMD DOK3 GBP2 ST14 EPB41L3 ERLIN1 ARHGAP17 ACOT9 C15orf39 ATP1B3 PCTP RALB CTSZ STX11 SP100 RUBCN RHBDF2 ARHGAP31 GPBAR1 NAGA VRK2 RRAGC EDEM2 LY6E LILRA2 ANXA5 TMEM131L USF1 LARP7 DUSP18 P2RX4 LRRC59 GMPR ABHD16A HLA-DMB KLHDC7B CYFIP1 SNX27 DDX60 NCF4 USP32 CD300C C9orf72 SLC7A7 OAS1 NAPA FPR1 SPOPL NEXN TDRD7 SQLE RTP4 FAM214B C1orf162 SLC35F6 TOR4A RASSF4 HELZ2 MRPL28 ISG20 CTBS ISG15 MVP GBA SLC24A4 DECR1 ADPGK STAT1 PARP11 E2F2 MIDN OAS3 TENT5A SASH1 FAM91A1 ITPK1 SECTM1 GDPD5 SLC8A1 CTSB LIMK1 IL1RN ACSL3 PLXNC1 ANXA2 RIN1 IL15RA CTNND1 PRKCE CPPED1 RXRA
acute_myeloid	9	acuity_maxn	HZ_COVID19	Top 500 down genes for SARS-CoV-2 middle-stage infection in human female blood from GSE161731	1.08666e-06	5.27523e-05	0.643552	-0.398036	-1.51475	412	HLA-DMB CALHM6 HLA-DRA RPL3 NKAPD1 ATG3 UPF2 RPL5 RPL4 NAP1L1 RPS6 NMI COPS5 RPL15 CASP4 AP1S2 VSTM1 EEF1A1 CD48 RPS27 RPL21 CALM2 PMPCB RBP7 RPS7 GAPT PFDN5 RPL31 LPAR6 PPP6R3 RPL27A AIMP1 NSMCE4A CLNS1A SKA2 IDI1 DNAJC8 GIMAP7 SNX14 RPS18 NDUFAB1 PCMT1 RPS3A TOMM7 PSMA4 EIF3E NBN EEF1B2 GDI2 RPL26 RPSA CASP1 LGALS2 GLRX NSA2 SMC5 BID NSMCE2 ENTPD1 TPT1 DAPP1 COX7C ESCO1 RPL6 MPHOSPH10 SNRPG ANKRD44 FNTA BET1 KRCC1 RPL34 RPS24 RPL9 RPS15A RPS13 MRPS33 N4BP2L2 CEP57 OLA1 SMIM20 CD52 RPL30 CCDC50 RPL35A CCNH RABGGTB RPS29 WDR70 XPA RPS27A SMIM26 PDCD10 RSL1D1 LYRM7 LYSMD2 RPL39 ATAD1 GTF2F2 CXCL10 MAGOHB CLEC4A NPM1 RPLP0 CWC22 RNF141 CRBN RPS21 TMEM256 TBCA ATP5F1C SNRPD1 CAPZA2 HIKESHI MRPL40 CEP63 TMA7 COX7A2L RPS25 UQCRB COA5 NDUFA4 CSTA IFT20 DNAJC19 RPS14 NFYB BIRC3 SF3B6 RPS23 STARD3NL DCP2 ZNF480 MKKS SRP9 PRKAA1 NDUFS4 ARL3 EIF4A2 PTPN2 TOMM20 GLIPR1 GNL3 SAR1B AIF1 RPL22L1 GGCT ZNF32 IFT57 TMEM126B COMMD6 DPY30 HSBP1 PFDN4 NDUFB5 SEC11A NDUFB2 PCMTD1 SEM1 TMCO1 ZFAND1 BLOC1S2 ARPC3 BNIP1 RABGAP1L HPF1 GMFG TVP23B VBP1 PYURF SS18L2 SNX4 NIFK RPL11 ATP5MG DMAC1 SERP1 MRPL3 R3HCC1L COP1 NIF3L1 FAM204A SMIM30 RPL41 NAA20
acute_myeloid	9	timen	C2_CP_KEGG	KEGG_HUNTINGTONS_DISEASE	1.08666e-06	5.75929e-05	0.643552	0.45999	1.60642	144	COX7A2L SLC25A5 VDAC2 POLR2G SLC25A6 NDUFA10 VDAC1 POLR2J POLR2L IFT57 ATP5MC3 SDHC POLR2C ATP5F1A DCTN2 UQCRC2 ATP5PB NDUFA4 HDAC1 ATP5MC2 NDUFA6 ATP5PO NDUFB5 NDUFS3 CYC1 UQCRH NDUFB2 NDUFS8 POLR2E UQCRFS1 COX5A NDUFV1 UQCRB ATP5F1C ATP5PF ATP5MC1 SOD2 EP300 SDHA NDUFA9 AP2M1 SDHB NDUFV2 AP2A1 TFAM NDUFAB1 NDUFC1 COX7A2 NDUFB8 NDUFC2 COX7C POLR2I BBC3 COX6C NDUFB9 NDUFB7 UQCR11 NDUFB6 SOD1 COX8A UQCRHL POLR2B NDUFS7 ATP5F1B NDUFA2 CYCS CLTC NDUFS1 HDAC2 UQCRC1 ATP5F1D NDUFB10 CLTA COX4I1 DCTN1
acute_myeloid	3	covid	C5_GO_BP	GOBP_REGULATION_OF_VIRAL_ENTRY_INTO_HOST_CELL	1.08669e-06	0.000502865	0.643552	0.592506	2.61165	26	IFITM3 IFITM1 LY6E IFITM2 TRIM14 LGALS1 LGALS9 TRIM22
acute_myeloid	10	acuity_maxn	C5_GO_BP	GOBP_CELLULAR_TRANSITION_METAL_ION_HOMEOSTASIS	1.08712e-06	0.000173297	0.643552	0.54107	2.43649	59	MT1E MT1X S100A9 SLC11A1 S100A8 SRI MT1F SLC39A8 MT2A SOD1 HIF1A HMOX1 CCDC115 FTH1 ARF1
acute_cd8	9	age_n	C5_GO_CC	GOCC_CYTOSOLIC_LARGE_RIBOSOMAL_SUBUNIT	1.0873e-06	0.000420785	0.643552	0.444536	2.24549	52	RPL27A RPL13A RPL7A RPL37 RPL35 RPL24 RPL22 RPL31 RPL21 RPL10 RPL35A RPLP0 RPL10A RPL11 RPL30 RPL3 RPL36AL RPL8 RPL28 RPL41 RPL23A RPL5 RPL14 RPL29 RPL17 RPL13 RPL19 RPL34 RPL36A
acute_myeloid	9	timen	C5_GO_MF	GOMF_TRANSLATION_FACTOR_ACTIVITY_RNA_BINDING	1.08775e-06	0.000233503	0.643552	0.533003	1.77661	73	EIF3L EEF2 EEF1B2 EIF4B EIF3E EIF5A EIF3F EEF1A1 EIF1 EIF4H EIF3H DENR EIF3M EIF1B EIF3D EIF4A1 EIF2A TUFM EIF3K EIF3I EIF6 EIF4G2 ABTB1 HBS1L EIF3G EIF2S3 EEF1G
acute_cd4	3	covid	C5_GO_BP	GOBP_ATP_SYNTHESIS_COUPLED_ELECTRON_TRANSPORT	1.08993e-06	0.000878752	0.643552	-0.562569	-1.74166	76	MT-CYB MT-CO3 MT-ND4 MT-CO1 MT-ND6 NDUFS2 MT-ND5 MT-ND2 NDUFA10 NDUFS6 SDHD NDUFB5 NDUFB3 MT-CO2 NDUFA8 MT-ND1 UQCC3 NDUFB10 NDUFS4 SDHA MT-ND3 MT-ND4L COX4I1 NDUFS8 NDUFC2 NDUFB6 UQCRQ NDUFS3 NDUFA9 NDUFV1 SDHC UQCRFS1 DLD NDUFA2
acute_cd8	8	covid	C5_HPO	HP_ERYTHROID_HYPOPLASIA	1.09363e-06	0.000398236	0.643552	-0.68093	-2.75889	25	RPS14 RPL26 RPL18 RPS19 RPL15 RPL35A RPL5 RPL27 RPS27 RPS7 RPS15A RPS28 RPS24 RPL31
acute_myeloid	11	timen	C5_GO_MF	GOMF_CATALYTIC_ACTIVITY_ACTING_ON_A_NUCLEIC_ACID	1.09431e-06	0.000158456	0.643552	-0.409351	-1.59535	465	ISG20 DDX60 DDX58 IFIH1 HELZ2 DHX58 RNASE1 DDX60L NT5C3A FARSA RNASE6 MOV10 RTCB PNPT1 TRMT1L EXOSC3 PTRH2 TOP1 N4BP1 RNASE2 LACTB2 APEX2 POLR3K RNASEL DDX24 NUDT16 CMTR1 DDX1 RNASE3 G3BP1 SMARCA5 XRN1 PCNA RTCA EXOSC10 ANG HELB TEFM FTSJ3 DDX17 DDX56 NSUN5 EIF4A2 SETX POLR2K ZNFX1 PTGES3 MED20 DTWD1 DDX23 TGS1 DNMT1 MRPL58 TRMT13 TRNT1 TRMT10B DDX27 DDX10 CPSF3 TDG RPP25 ERCC5 ELAC2 DICER1 PUS3 MRM2 REXO2 DDX5 DDX52 LIG3 DDX18 TERF1 TRMT12 EIF4A3 CHTF8 TUT7 POLD3 POLR3C METTL5 EXOSC1 DDX59 TRMT10C ERCC4 POLR3D DBR1 POLR3A DHX36 TREX1 CHD8 SLU7 POLK SLFN11 EXOSC8 RFC4 PRIM1 POP1 POLR2F CHD1 SMARCA2 RECQL5 DCPS DHX15 POLR2A METTL2B TOP3B CMTR2 RPP30 BPTF TARS2 TYW1 MUS81 TSNAX TDP2 METTL14 EDC3 RARS2 SHPRH LRRC47 LIG4 CHD6 DDX50 TFB1M ELAC1 NSUN4 USB1 SMARCAL1 POP4 GTF2F2 TTF2 DIMT1 TRMT44 DDX55 MSH6 METTL3 XRCC5 MBD4 POLB EXOSC7 TEP1 RECQL GATB DHX34 YARS2 EXOSC9 GATC WDR4 METTL15 RPAP1 RNASE4 DROSHA TRMT11 EMG1 DUS2 EXOSC4 RFC1 RAD9A POLRMT FBH1 POLR2H DHX33 HARS2 TERF2 METTL2A SMARCA4 HELZ TRMU POP5 SMC3 RNASEH2A TRMT2A NSUN6 PTRH1 TRMT10A RUVBL2 PPP1R8 DHX37 PRIMPOL CNOT6 NOP2 TOE1 POLE SAMHD1 YTHDC2 METTL6 MSH2 RFC2 TOP2B
acute_cd4	all	age_n	BTM_MODULES	T cell differentiation (M14)	1.09434e-06	3.78642e-05	0.643552	-0.881674	-2.18166	12	NOG TCF7 LRRN3 UBASH3A CD28 MAL BCL11B TXK
acute_myeloid	14	timen	C5_HPO	HP_INTESTINAL_PSEUDO_OBSTRUCTION	1.09487e-06	0.000129967	0.643552	0.82323	2.78607	13	MT-CO3 MT-ND4 MT-CO2 MT-CO1 MT-ND1 MT-ND5
acute_cd4	8	timen	C7_VAX	GAUCHER_PBMC_YF_VAX_STAMARIL_UNKNOWN_AGE_28DY_UP	1.09517e-06	3.95753e-06	0.643552	-0.876722	-2.46332	11	MX1 LY6E OASL EPSTI1 SHISA5 OGFR LGALS9 MYO1F
acute_myeloid	4	acuity_maxn	C7_VAX	ERWIN_COHEN_PBMC_TC_83_AGE_18_45YO_NON_RESPONDERS_PREVIOUSLY_IMMUNIZED_24HR_DEG_CANONICAL_PATHWAY_MEMBERS_UP	1.09608e-06	2.09252e-05	0.643552	-0.853496	-2.15667	11	IFIT2 SAMD9L TAF15 NEXN XAF1 USF1 HSH2D DDX58 TNFSF10 ATP8A1
acute_cd8	3	sex_n	C7_VAX	NAKAYA_PBMC_FLUARIX_FLUVIRIN_AGE_18_50YO_CORRELATED_WITH_HAI_28DY_RESPONSE_AT_3DY_NEGATIVE	1.09728e-06	3.82219e-05	0.643552	-0.406022	-1.85633	327	KDM6A APBA2 USPL1 RAPGEF6 ISCA1 CNOT6L KLRB1 GNB5 RSBN1 ZEB1 FBXL3 TAF9B BACH2 MED21 SLC4A7 RORA AMD1 KCNA3 ITK TNKS ATP2B1 CBX5 HSF2 URI1 MAML2 AQP3 PRKACB CLK4 JUND CTC1 SNHG8 TSPYL1 SFPQ ESCO1 GNE WDR89 MAP3K4 SECISBP2L C12orf75 NUFIP1 BCL11B FAM214A ATG13 MSI2 RNMT KDM3A JAK1 TWF1 SF1 DUSP4 TNPO1 CTLA4 LCOR LEF1 KIAA1143 RAB30 SLC38A1 HBP1 CIR1 CEBPZ ZC3H11A RHOH WTAP PPP1CB PSPC1 IVNS1ABP HEATR1 DNAJB1 DLST CHORDC1 SNRPN ZBTB25 CHD1 TMEM243 CWF19L2 C12orf29 ITGB3BP ARMH1 MTF2 STK17A MFSD14A EML4 IL6ST OXNAD1 SH2D1A TRIM13 ZCCHC10 PDE4DIP RALGAPA1 ZNF277 CEP57 TM9SF3 JMY PIK3R1 FOXO1 ANKRD36 SRSF11 STAT4 SINHCAF AFF4 TENT5C CDK17 RNF138 PHF5A EZR TTC3 SBDS ZBTB38 BRD1 NGDN RSL24D1 KAT6B CREBRF PASK CDC14B SPTY2D1
acute_bcell	12	age_n	C5_GO_CC	GOCC_IMMUNOGLOBULIN_COMPLEX	1.09831e-06	0.000437126	0.643552	0.569233	1.96954	73	IGLV3-25 IGKV1-5 IGHG1 IGHV3-30 IGLV3-1 IGHV3-33 IGKV2-30 IGHV4-31 IGLV4-69 IGLV3-21 IGHV3-11 IGLV3-19 IGHV6-1 IGLV3-10 IGLV2-14 IGLV1-47 IGHV3-48 IGLV1-51 IGHA1 IGHV3-7 IGHV4-61 IGHV5-51 IGHV4-34 IGHV1-3 IGHV1-24 IGHA2 IGKC IGHV4-28 IGHV3-74 IGKV1-39 IGLV8-61
acute_cd8	all	timen	C5_GO_MF	GOMF_DOUBLE_STRANDED_RNA_BINDING	1.09862e-06	0.000102294	0.643552	-0.571418	-2.05392	70	OAS1 DDX60 OAS2 DDX58 DHX58 OAS3 EIF2AK2 OASL IFIH1 ADAR SIDT1 TLR3 ZBP1
acute_bcell	6	covid	C5_GO_CC	GOCC_POLYSOMAL_RIBOSOME	1.09871e-06	9.83346e-05	0.643552	-0.622782	-2.59409	27	RPL6 RPL18A RPL39 RPL8 RPS28 RPL30 RPL10A RPL11 RPL18 RPL31 RPL7A RPL19 RPL38 BTF3 RPS23 RPL32 RPS29 RPS21
acute_cd8	all	covid	C5_HPO	HP_MITOCHONDRIAL_RESPIRATORY_CHAIN_DEFECTS	1.1002e-06	0.00013342	0.643552	-0.673892	-2.87096	20	MT-CYB MT-CO1 MT-ND4 MT-CO3 MT-ATP6 MT-ND5 MT-ND4L MT-ND6 MT-ND2 MT-ND1
acute_bcell	6	timen	C5_HPO	HP_ABNORMALITY_OF_THE_MUSCULATURE_OF_THE_HAND	1.10157e-06	7.9779e-05	0.643552	0.547206	2.74923	35	RPL27 RPS10 RPL5 RPL18 RPS15A RPL35A RPL15 RPS7 RPL11 RPS28 RPS29 RPS27 RPS26 RPL26 RPS19 RPS24 RPS17 HINT1 RPL31
acute_cd4	4	covid	C5_GO_BP	GOBP_IMMUNE_RESPONSE	1.10377e-06	0.00125196	0.643552	0.332913	1.35457	637	IFI27 IFI44L IFIT3 TRBV7-2 TRBV7-9 MX2 TRBV5-1 RNF125 TRAT1 MX1 MYC EIF2AK2 PLSCR1 IFIT1 IRF7 OASL OAS1 HLA-DPB1 CTSS NMI ISG15 TNFRSF4 IFI44 HLA-DPA1 MBP ADAR TRIM22 DDX21 HMGN2 TRAV13-1 IFITM3 TNFSF10 CASP1 TRAV21 SELENOS SFPQ ITM2A OTUB1 PAK2 TCIRG1 NDFIP1 KLRG1 LPXN CEBPB RTN4 XBP1 PHB TRBV9 BIRC3 HSPD1 TUBB RSAD2 ZBP1 SERINC5 GPR65 BATF STX4 TRBV30 IFIT2 TNIP1 TRBV12-3 OAS2 IL6ST G3BP2 IFI6 CD40LG PTPN6 ITGB2 DDX3X PRNP HSP90AA1 SP100 IFI35 CD47 TRBV5-4 ARID5A TRBV18 ELF1 BCL2 PDE4B DHX9 GPR183 DGKZ NFKBIA IFIT5 TRAV12-3 USP18 STAT3 TRBV4-1 SIT1 TRBV20-1 MYD88 BANF1 ATG5 DDX58 SPN TRBV19 XRCC5 CD46 BTN3A2 KIF5B TRGV10 S1PR4 DHX36 ADA MAPKAPK3 CD8B BTN3A3 SERINC3 CD247 OSM DTX3L S100A9 PJA2 CHID1 TRBV24-1 ACTR3 TRBC1 SP2 TRIM27 RELA JAK3 PARP9 PUM1 IL27RA NUB1 C1QBP TRAV8-6 XRCC6 ZNFX1 RNASET2 RAB29 NFE2L2 SAMSN1 TRAV14DV4 TNFRSF1B TNFSF8 CD28 TRAV12-1 CNOT7 USP15 LGALS9 ROMO1 TAP1 HLA-DRB5 TRBV12-4 HMGB2 ORAI1 NR1H2 RORA TNK2 NCKAP1L DOCK10 GPR108 DENND1B ARL8B SYNCRIP RGS1 SERPINB9 CD164 CCL5 DOCK2 CCR7 TRBV3-1 SNAP23 IL7R CD6 IFIH1 FLOT1 CAMK4 TRBV7-3 EIF2AK4 TRAV3 LY9 USP14 NLRC5 ADGRE5 LGALS3 CCR6 PTPN1 TUBB4B VIM IPO7 TRBV6-5 FLOT2 TRAV17 LYZ TXK PPP6C ERBIN AKIRIN2 PRKCH UBASH3A PYCARD LTA TRBV6-6 DDX60 TRAV20 ISG20 SIN3A VSIR MFNG DNASE2 CYBA UBQLN1 TRIM14 CALCOCO2 NONO MAP3K1 LSM14A PRKD2 TRAV29DV5 SMPD1 PDE4D PRDX1 RIOK3 RIPK2 CD4 IL4R STMP1 TRBV5-6 ERAP2 ERAP1 CD84 LCP1 CD300A GSDMD ITGAL TRAV9-2 PPP2R3C S100A8 EZR YTHDF2 SIPA1 G3BP1 GNLY SHMT2 HSPA1A RIF1 STX8 ST3GAL1 TRIM4 UBE2N TRAV26-1 IFITM1 TOMM70 TRBV29-1 IL2RA PAG1 SPPL2A EXOSC9 TIFA AP3B1 PHB2 MAP3K7 IFI16 CUEDC2 TRIM38 SLC7A5 FAM3A WAS PRDM1 GRN CXCR4 IFNAR1 TRBV2 EIF2B3 RNF8 RNF166 JAK1 STOML2 VAMP8 PRF1 TRIM26 LAIR1 TRBV10-3 IL10RB OAS3 CDC42 SH2D1A KRT1 APOBEC3G SKAP1 CNPY3 POU2F2 TRBV27 ICOS SLA2 HLA-DQB1 CMTM3 IL6R HERC5 N4BP1 INPP5D
acute_cd4	6	age_n	C5_GO_CC	GOCC_PLASMA_MEMBRANE_SIGNALING_RECEPTOR_COMPLEX	1.10377e-06	0.000230688	0.643552	-0.528308	-1.645	93	TRBV20-1 TRBV5-1 TRBV12-3 TRAV8-3 TRAV13-2 TRAV8-4 TRAV13-1 TRBV5-4 TRBV2 IL27RA TRBV3-1 TRBV12-4 TRBV7-9 TRBV4-1 TRBV30 ZAP70 TRBV7-3 ITGB7 TRAC TRAV27 ITGA4 TRAV29DV5 APBB1IP TRBV6-1 TRBV14 TRBV5-6 TRBV7-2 TRBC2 TRAV12-1 TRAV20 CD3G IL12RB1 TRBV24-1 TRAV21 TRAV9-2 TRBV29-1 TRGV10 TRAV17 TRAV26-1 IL2RB TRBV10-3 TRAV23DV6 TRBV4-2 TRAV38-2DV8
acute_cd8	6	acuity_maxn	C3_TFT_GTRD	ASH1L_TARGET_GENES	1.10377e-06	0.000169201	0.643552	-0.308459	-1.27585	1087	DLGAP5 CDCA7L CDK1 SPC25 ACTL6A HMMR CDCA3 CFAP20 EMC9 PSAT1 EED COTL1 CDCA2 IFT52 GLCCI1 ASPM SPC24 TOP2A UBE3B CDC45 ESCO2 MSH2 RTP4 CCNB1 CKAP5 CDKN3 CDCA7 TUBB4B HAUS8 PCLAF PDCL CCNB2 NUDCD2 RBM3 DDX23 CENPA MRPL24 CENPQ CENPF RACGAP1 CBX5 CDK11B CKAP2 DPH2 CEBPG XRCC4 MTFR2 RAB11B-AS1 WBP1 TEDC1 ORMDL2 TRAPPC6A MVK MDM1 ANP32E FBXO5 RNF34 SZT2 KAT7 R3HDM1 MAT2A YWHAQ CEP295 CAT ZWINT DERL3 ZNF92 CNOT3 RITA1 SHC1 ECT2 ORC2 USP5 ACAT2 CEP41 PGAP2 E2F3 TDP1 CHAF1A KPNA4 KATNB1 TOP2B TIMM8B ING1 PDIA4 GNB2 PPM1B LENG1 DROSHA RTN4IP1 ZNF688 ZCCHC17 C9orf85 NOSIP EHD4 ANAPC15 SETD3 SLC25A25 SKA2 UFSP2 CCNF CENPE UROS ERCC5 GATB TK1 GTF2A1 CENPM MTOR CABIN1 TPX2 GLA SUGP1 MANF ING4 KPNA2 LMBR1L SNRNP40 FTSJ3 ISCA2 FAM117A CMC2 HINT2 NUMB EDEM3 DYNC1I2 MAEA METTL17 COPS5 PRR11 RIOK2 CYB5B MPND SMYD3 AAMP TCTN3 RNF121 SMIM12 TUBGCP5 MACO1 ZNF675 MOSPD3 LYPLA2 CEP89 PHRF1 TNPO3 RASSF7 FEN1 CDCA8 NDUFAF2 TAF15 PRADC1 ACYP1 MXD4 CASP8AP2 CKAP2L ZMYM5 INTS4 UNG CDC25C NDUFB3 ALKBH7 PKNOX1 ANKRD27 ARL6IP6 ARID4A CKS1B COPS3 RAB5B IMMP1L RNF26 PSMD4 FRYL STK40 COPS7B ELAC2 HAGH WDR6 GTPBP1 RCN2 MMAB SLC26A2 AP3M2 ROGDI CHD6 METTL13 SNX12 TMEM256 TRAF2 IK ANKRD28 THUMPD3-AS1 CDR2 GTPBP3 ZNF143 NAA60 FLAD1 ILF3-DT TMEM60 TARS2 ATP6AP1 NME7 HJURP CHD9 BROX PDXDC1 DYNLL1 HIKESHI ZNF726 ZNF384 INCENP HMG20A ATG3 PPP2R5E RNF181 NUDT2 PPP2R5A DDIAS MRPS18B FRG1 RCL1 RFWD3 PRR14 PFDN4 SNX11 RNF13 VBP1 NBR1 MED19 IP6K1 AAGAB ARMC1 ABCB8 MED8 STARD7 PRPF31 ZNF519 CCDC174 NDUFS3 PNKD LCMT1 ATG101 METTL23 LRCH4 SLC46A3 CHMP4B LRRC41 NARF AK2 ZNF195 TTC16 DEDD2 CIT FAAP24 BOD1 ZBTB20 ERI3 TMEM260 RNF6 GTF2E1 TRAFD1 BTD NSUN3 FUT8 MSTO1 RBM10 MED29 AP1G1 TTC9C FCF1 GTPBP6 THAP8 ADD1 WDR45 DDX50 OARD1 FGD5-AS1 SOD2 AURKA CBX3 MRPS30 PIF1 CCNB1IP1 LRRC45 OSTC BANP DAZAP2 CKS2 TMPO RUVBL1 FEM1A DMXL1 NAP1L4 LAMP1 YY1AP1 PAN2 HSCB LSM4 TMTC4 KBTBD4 MCM3 ALKBH6 DCAF11 KIAA0319L CSPP1 RBM42 NUBP2 ANKRD39 PDK2 SS18 FAM126A HACL1 TADA3 ATP6AP2 ARL13B MRPL27 SARNP TPD52L2 PRKCI FAM204A AGPAT1 ZNF720 CEP192 CSTF1 PLPBP RALB GBF1 ELOC HSF2 UBE2I MRPL37 ANKZF1 SLC39A1 KCTD10 CENPN IL10RA HGS SLC25A11 TRIM11 SLC25A53 ZNF718 BUB1 RNASEK IBTK SPTLC2 XRCC3 GATAD2B KLHL28 GOLT1B PXMP4 NIPAL3 RAB28 RAB11B NEMP1 PARP16 BCAS3 HLTF SPNS1 EME1 SLC35A5 GOLGB1 SRP9 MCM5 PTDSS1 MTMR12 VPS4B SP2 TMEM218 OSBPL9 ARL4A CYP2R1 TCP1 G3BP1 UBE2Q1 NDUFB1 COQ7 TMEM208 IFT27 PDE6D ETF1 ZDHHC13 NRDC GRIPAP1 MPRIP POLG IREB2 MIA2 ISOC2 ATPAF2 HSPA8 BUB3 STARD3NL BRCA1 SLC2A8 TAF2 PHF12 C1orf109 BRIP1 AGBL5 SLC35E2A CAMTA1 AFF1 LYRM1 HNRNPAB PRCP CLPB KAT6B DDX39A RFX1 AEN LANCL2 RAB8A KIF18B AKAP8 RBL2 ATG9A BMT2 PRPF40A TTF2 DOLPP1 PHTF2 ZFYVE21 TFPT UGP2 SHKBP1 TICRR PGD TBC1D10B ANKRD11 IFRD2 LTN1 UBQLN4 MTR MBTD1 LLPH SAP130 PSMA5 CCZ1 BBX SMARCA2 GSK3B PPP1R10 PIGN BLZF1 TDRKH ERCC6L2 YPEL1 SMC3 ZNF317 COPZ1 TCF19 AP2A1 NFYA ELP4 SKIV2L PYCR2 CCDC159 TRIOBP NFKBIB RECQL KPNB1 SAPCD2 BZW1 ATG16L2 CEP164 ARPC4-TTLL3 LIPE-AS1 HDAC8 MSL3 ANAPC5 MRPS12 RAB4B ZNF574 ERP44 SARS2 FASTKD3 TMEM94 UVRAG TCP11L2 TIMM17B ZNF43 PAF1 TCERG1 CDK11A LRRC28 NFATC2IP NEK3 STYXL1 NUCB2 CDK16 SERTAD2 ARHGAP19 RC3H2 ATXN2L RNF5 DCAF15 ZNF138 PRMT1 CALM3 HNRNPUL2 SETD5 ARL16 PTBP1 SP3 DICER1 OGFOD1 ATF7 STK35 EFCAB11 ZNF721 NSUN5 PIN1 HRAS
acute_cd8	9	covid	C5_GO_BP	GOBP_REGULATION_OF_IMMUNE_RESPONSE	1.10377e-06	0.000110674	0.643552	0.420323	1.45761	302	ISG15 IRF7 OAS1 IFI35 IFI16 PLSCR1 ADAR RSAD2 OASL PARP9 HLA-DPB1 LAG3 ZBP1 MYO1G SAMHD1 VAMP8 OAS3 FYB1 VSIR DDX60 ELF1 FCGR3A WAS PRKCH PYHIN1 USP18 RNF125 GBP1 BTN3A2 CSK TYROBP NR1H2 PRNP ZAP70 PARP14 ERBIN LAPTM5 RAC2 HLA-E FLOT1 LGALS9 HSP90AB1 ANXA1 CMTM3 CD300A XBP1 TRDC DDX58 CD96 NMI N4BP1 RAB29 NONO BANF1 GBP5 IKBKG HLA-A SLA2 CDC37 CD46 TESPA1 NCR3 RTN4 ADCY7 RIOK3 MYD88 PYCARD PHPT1 CTSS PARK7 CD47 PUM1 KLRC1 MAD2L2 PJA2 TAPBP NFE2L2 TAPBPL NDFIP1 SASH3 PTPRC MAPKAPK3 SFPQ PRKD2 YTHDF2 STAT6 ZNFX1 IRAK4 PTPN6 RIPK2 TXK NLRC5 HMGB1 BAX FCRL3 CYBA FCER1G DHX9 IL27RA NFATC2 TBK1 VAMP7 XIAP B2M KHDRBS1 VAV1 TRIM56 SPN BTN2A1 SEC14L1 BCL2 HCST HLA-F ARRB2 LPXN BAG6 MUL1 SLC39A10 HSPD1 TBX21 ITGAM LCP2 STAT2 AKIRIN2 PPP2R3C NINJ1 MAP2K7 FLOT2 USP15 PUM2 LAMP1 CD247 BTN3A1 RBCK1 CYLD UBE2K CBLB FGR TRAFD1 PLEKHA1 ANKRD17 IL12RB1 PDE4D RC3H1 RELA APPL1 TRAT1 SLAMF6 PSPC1 PTPN2 ITK CD79B IKBKB INPP5D EIF2B5 GRN LYAR PTPN1 TNIP1 PRKCQ MICB
acute_myeloid	10	timen	C5_GO_BP	GOBP_NEGATIVE_REGULATION_OF_RESPONSE_TO_BIOTIC_STIMULUS	1.10377e-06	7.9404e-05	0.643552	-0.509225	-1.84269	75	IFI16 SERPING1 OAS1 ISG15 TRIM38 USP18 OAS3 NMI TNFAIP3 TRIM21 HAVCR2 GRN LILRB1 STAT2 ATG5 FGL2 TRIB1 IL4I1 HLA-F MICB LYAR CARD8 HLA-A PTPN2 TRAFD1 NR1H2 USP15 DHX58 NR1H3 SIRT2
acute_myeloid	2	timen	C5_GO_BP	GOBP_REGULATION_OF_INNATE_IMMUNE_RESPONSE	1.10377e-06	0.000135446	0.643552	-0.371166	-1.80839	154	OAS3 SERPING1 PARP9 FPR2 OAS1 IFI16 TLR8 IRF7 USP18 ZBP1 LYAR HMGB2 TLR4 PTPN6 DHX9 FYN CD1D PLCG2 TRIM21 ADAR IRF3 IFI35 HEXIM1 HSP90AB1 NLRC4 TRAFD1 N4BP1 SFPQ PARP14 LGALS9 NMI IRAK3 TRIM5 HAVCR2 VAV1 LILRB1 YTHDF2 NLRC5 ZNFX1 PAK1 LILRA2 DHX58 PTPN1 ISG15 TRIM56 CNOT7 EREG BANF1 PTPN22 CRK HSP90AA1 CREBBP FGR USP15 XIAP SYK NFE2L2 EP300 NR1H2 CARD9 PAK2 XRCC5 TNFAIP3 CASP8 PTPN2 ADAM8 UBE2K SLC15A4 SERPINB9 CGAS RBM14 FFAR2 MED1 CR1 PLSCR1 GBP5 STAT2 XRCC6 IKBKE
acute_myeloid	8	timen	C7_IMMUNESIGDB	GSE22886_DAY0_VS_DAY1_MONOCYTE_IN_CULTURE_DN	1.10377e-06	0.000339814	0.643552	0.43195	1.68103	145	IER3 PPIF ZBTB43 LMNA TUBB6 TUBB4B MAPK6 HBEGF SPHK1 PI4K2A MAFF PHACTR1 NFKBIE MGLL TUBB SLC3A2 KCNN4 RRAGC NINJ1 PPP1R14B ZNF267 RHOQ ARL8B CLN8 TNIP1 SOD2 WTAP ATP13A3 SH3GL1 TNIP2 PFKFB3 PIM1 SLC7A5 EMP1 MAFG UGCG SDC4 GNA15 RHOF
acute_cd4	all	age_n	C5_GO_CC	GOCC_INTRINSIC_COMPONENT_OF_PLASMA_MEMBRANE	1.10397e-06	7.76922e-05	0.643552	0.280815	1.51875	611	LGR6 CD70 IL18RAP CD14 FCRL6 CD8A HLA-DPA1 ADGRE1 ACVR2A NMUR1 NOD2 FASLG HLA-DQA1 SEMA4A TRPM2 ADGRG1 HLA-DRB1 GPR137B NKG7 FGFR1 CD320 LILRB3 SLC35G2 GPR15 KIR2DL3 KLRD1 KLRF1 KCNK12 SLC14A1 SLC11A1 ITGAM F2R CYBB NPC1 TNF ADGRG5 PLXNA4 MUC1 CXCR2 CD8B CSF3R LILRB4 LTB4R2 CD72 CCR8 ADGRE5 ABHD17A FCRLB C5AR1 STXBP5 CLSTN3 EDA CD63 NCR3 LILRB2 ATP1B1 RGMB STAB1 PLXNB2 ICAM1 FCGR2A KCNN4 PTGER2 TGFBR3 KIR3DL1 CYBA CD163 CSF1R SYT11 PI4K2A SIRPA SIGLEC9 SLC30A5 KLRK1 S1PR4 CEMIP2 LAMP1 SLC8A1 MDGA1 CLPTM1 SLC27A1 LYN SLCO4C1 ATP1A3 SIRPB1 KISS1R IFNGR1 ABCC5 LRFN1 ADAM9 IL18R1 ITGA2 CMKLR1 ASGR1 DLG3 CD84 CEACAM1 SLC17A5 TRAF2 SLC4A4 SLC5A6 GPR65 ITGAL CHUK FCGR2B SLC20A1 NCF4 MS4A1 SLC16A6 NECTIN3 PSENEN ADRB2 CLEC4A IGSF6 SLC30A1 SMPD2 TLR5 EMB ITGAV GPR150 IFNL1 RHBDL1 RAMP1 CYSLTR2 BFAR PRRG2 TMEM11 SLC16A13 PTPRN2 IL2RB TFR2 LRFN4 TYROBP LRP1 SIGLEC7
acute_cd4	14	covid	C5_HPO	HP_ABNORMAL_SPEECH_PROSODY	1.10514e-06	3.4222e-05	0.643552	-0.893046	-2.3999	10	MT-ND4 MT-ATP6 MT-ND5 MT-ND3 MT-ND2 MT-ND1
acute_cd4	7	timen	C5_GO_BP	GOBP_RESPONSE_TO_INTERFERON_BETA	1.10537e-06	6.39167e-05	0.643552	-0.819272	-2.29118	19	XAF1 OAS1 BST2 PLSCR1 STAT1 IFITM1 IFI16 IFITM3 IFITM2
acute_cd4	13	timen	C3_TFT_GTRD	KAT5_TARGET_GENES	1.10604e-06	6.58882e-05	0.643552	0.394023	1.67105	379	G3BP2 EEF1B2 RPL10A SLC25A6 EIF1 RPS6 RPSA HSPA9 RPL5 EEF1A1 STK17B PABPC1 HAUS3 RPL27 EIF3E CCDC59 MT-CO3 RSL1D1 RPS14 RPL22 CLK1 RSL24D1 HMGA1 RPL13 EIF2S3 CNN2 RPL10 RPLP2 PCBP2 NACA SNRPF TXN HIGD2A MRPL11 RSRC2 RPL23A SF1 RPS23 SARAF COPS2 JUNB RGL4 AP3M2 SNRPB UBC PPIA TOMM5 DNAJB1 MRPS30 CHIC2 RNF139 TSN RANBP1 RPL34 RPL18A CASP8 HERPUD1 MRPS15 TRA2A GLO1 NXT1 ATP5F1D DNPH1 RPL19 GTF2B RPL32 POLE3 SMARCA2 RNMT COMTD1 FBXW5 LSM14A EIF4G2 KDM2A ATP5F1A C9orf78 CCT8 RNF145 PRMT1 SFPQ RPL37A TAGLN2 ATXN2L APRT CHCHD10 PTBP1 EMC7 ANP32B IDH3B RPS29 CCNL1 ARHGDIA N4BP2L1 SELENOF UBE2D3 C1orf43 UFC1 RNPS1 SMIM26 BRWD1 ARPC5L TRIAP1 BECN1 FPGS ILF2 UBE2D2 MTX1 GNB2 SPTBN1 TXNL4A JTB HNRNPH3 RBM17 NDUFA2 ELOB RPS20 SLC38A1 LAMTOR5 COX17 DMAP1 ZNF207 COX20 RNF7 YDJC ATP5PF C1orf122 MAST4 SPAG7 ATG5
acute_cd8	8	covid	C5_GO_BP	GOBP_NEGATIVE_REGULATION_OF_RESPONSE_TO_BIOTIC_STIMULUS	1.10715e-06	0.000105306	0.643552	0.611094	1.9945	68	OAS1 ISG15 LGALS9 USP18 OAS3 ADAR STAT2 NMI CARD16 IFI16 PARP14 KLRD1 TRAFD1 DHX58 TRIM38 PPM1B GPATCH3 SERPINB9
acute_bcell	12	timen	C5_GO_BP	GOBP_NEGATIVE_REGULATION_OF_UBIQUITIN_PROTEIN_LIGASE_ACTIVITY	1.1086e-06	7.87978e-05	0.643552	0.908031	2.18314	10	RPS20 RPS7 RPL37 RPL5 RPL23 RPL11 MAD2L2 RPS15
acute_bcell	6	covid	C5_GO_BP	GOBP_ENTRY_INTO_HOST	1.10945e-06	0.000127798	0.643552	0.655073	2.00106	42	IFITM1 PLSCR1 LY6E IFITM3 TRIM22 IFITM2 LGALS9 VAMP8 UVRAG EXOC7 P4HB
acute_cd4	1	sex_n	C5_GO_CC	GOCC_CYTOSOLIC_RIBOSOME	1.10986e-06	0.000497215	0.643552	0.591742	1.9379	91	RPS4Y1 RPS11 RPS18 RPL7 RPLP0 RPS14 RPL38 RPL3 RPLP1 RPL9 RPS5
acute_myeloid	9	acuity_maxn	C5_GO_BP	GOBP_ZINC_ION_HOMEOSTASIS	1.1121e-06	0.000329532	0.643552	0.760463	2.72151	20	S100A8 S100A9 MT1F MT2A SLC39A8 MT1E ATP13A2 MT1X
acute_bcell	4	covid	C5_HPO	HP_RETICULOCYTOPENIA	1.11216e-06	0.000178909	0.643552	-0.723281	-2.46735	24	RPL27 RPS10 RPL26 RPS7 RPS19 RPL15 RPL18 RPS29 RPS20 RPL5 RPL35 RPS17 RPS15A RPS28 RPL31 RPL35A ADA2 RPL11 RPS26 RPS27
acute_bcell	6	covid	C5_HPO	HP_HYDROPS_FETALIS	1.11296e-06	6.93659e-05	0.643552	-0.508391	-2.50311	42	RPL27 LBR RPL5 RPS10 ASAH1 RPS28 RPS20 RPS7 TSR2 RPS17 RPL11 RPL18 RPL31 RPL26 RPL35A RPS15A RPL15 HADHA AHCY RPS19 QRSL1 RPS27 RPS29
acute_myeloid	1	covid	C7_VAX	ERWIN_COHEN_PBMC_TC_83_AGE_18_45YO_RESPONDERS_PREVIOUSLY_IMMUNIZED_24HR_DEG_CANONICAL_PATHWAY_MEMBERS_UP	1.11296e-06	1.22425e-05	0.643552	0.548805	2.77617	22	OAS3 NEXN SAMD9L XAF1 OAS2 EIF2AK2 IFIT2 IRF7 CCR5 IFIH1 OAS1
acute_cd4	2	covid	C5_GO_BP	GOBP_MDA_5_SIGNALING_PATHWAY	1.11317e-06	0.000155309	0.643552	0.873329	2.11043	10	IRF7 OAS3 DDX60 IFIH1 DHX58 RIOK3
acute_bcell	9	covid	C7_VAX	HOEK_NEUTROPHIL_2011_2012_TIV_ADULT_7DY_DN	1.11443e-06	4.87563e-06	0.643552	0.895578	2.13836	10	IFI44L LY6E ISG15 IFITM3 IFI6 EPSTI1 OAS1 CCDC85B
acute_myeloid	13	timen	C5_GO_CC	GOCC_EXTERNAL_ENCAPSULATING_STRUCTURE	1.11539e-06	3.9725e-05	0.643552	-0.622388	-2.11547	79	SERPING1 CLU C1QB LGALS3BP S100A8 FGL2 PLSCR1 S100A9 C1QA SERPINA1 CTSD VCAN C1QC LGALS9 MEGF9 FCN1 ERBIN CTSL ADAMTSL4 CTSB CTSS CRISPLD2 SERPINB9 SPON2 TIMP2 CD180 ANXA4 HPSE S100A6 SERPINB1 COL6A3 ANXA1 THBS1
acute_cd4	14	timen	proteinatlas_blood_expression_cluster	Cluster 36: GdT-cells - Adaptive immune response	1.11716e-06	2.84877e-05	0.643552	-0.566661	-1.98399	95	SH2D2A PRF1 CCL4 SPON2 DDX60 PYHIN1 SLAMF6 ADGRG1 CD247 CCL3 STOM TTC38 AKNA BTN3A3 KIR3DL1 PTGER2 NPRL2 MAPK1 CST7 PTPN4 MACF1 TRGV9 HACD3 USP28 RAB29 NKG7 PATL2 PIP4K2A ARHGEF3 C1orf21 ZAP70 APOBEC3G ADRB2 PPP2R2B MYBL1 TBX21 LAG3 LY9 STAT4 SCML4 ZBTB38 GRAP2 SH3BP5 THEMIS BCL2L1 MAZ
acute_myeloid	12	covid	C5_HPO	HP_ABNORMAL_MEAN_CORPUSCULAR_VOLUME	1.11739e-06	8.11041e-05	0.643552	-0.450268	-2.66018	40	RPL5 RPL15 RPL26 RPS10 RPL27 RPS15A RPS24 RPS7 RPL18 RPL35A RPS28 RPS27 RPL11 RPS17 RPL35 RPS19
acute_cd4	13	timen	C5_GO_MF	GOMF_TRANSLATION_REGULATOR_ACTIVITY	1.11765e-06	6.49835e-05	0.643552	0.577491	2.05656	72	EIF3L EEF2 EEF1B2 EIF1 EIF5A EIF4B EEF1A1 PABPC1 EIF3K EIF4H EIF3E CIRBP EIF3H EIF1B RPS14 EIF3F RPL22 EIF3D SHMT2 EIF2S3 RPL10 EEF1G RPS9 EIF3I GSPT1 PAIP2 EIF4E EIF4G2 EIF3M EIF5 MIF4GD EEF1D EIF2A HBS1L TUFM ETF1 ABTB1
acute_bcell	all	covid	C5_HPO	HP_SEGMENTAL_PERIPHERAL_DEMYELINATION_REMYELINATION	1.11777e-06	0.000324484	0.643552	-0.704039	-2.70662	13	MT-ND4 MT-ATP6 MT-ND3 MT-ND5 MT-ND2 MT-ND1 MT-ND6
acute_cd8	10	covid	C5_HPO	HP_DEVELOPMENTAL_GLAUCOMA	1.11905e-06	3.25457e-05	0.643552	-0.59547	-2.67134	27	RPL26 RPS19 RPS15A RPL27 RPL5 RPL18 RPS28 RPS27 RPS7 RPL35A RPL15 RPS17 RPL11 RPL35
acute_bcell	10	timen	C7_VAX	GAUCHER_PBMC_YF_VAX_STAMARIL_UNKNOWN_AGE_7DY_UP	1.12088e-06	1.80462e-05	0.643552	-0.433666	-1.66519	138	IFIT3 RAB8A IFI44L IRF7 IFIT2 SHISA5 EPSTI1 OAS1 CNDP2 CHMP5 OAS3 LGALS9 AIM2 MX2 XAF1 BST2 CAP1 SCIMP IFI35 CYBB TNFSF10 IFIT1 TMEM123 TAP1 NMI IFI27 DDX58 TYMP MT2A ZC3HAV1 NAGK OAS2 IFI44 STAT1 HERC5 SAMD9L PPM1K RSAD2 KYNU PCK2 CD86 TRIM22 GADD45B HERC6 CMPK2 PARP14 RHBDF2 OASL TRIM38 IFI16 ISG15 IDH2 UNC93B1 JUP LAP3 TRIM21 TRIM5 NCOA7 PARP9 CYSLTR1 RNH1 MYD88 UBA7 SLC2A6 ADAR IFI30 SP140 PML TRAFD1 UBE2L6 TLR7 MX1 ISG20
acute_bcell	10	timen	HZ_COVID19	SARS perturbation; 431 Up Genes from GEN3VA; Human airway epithelium (HAE) cells; Accession: GSE47961 ; Platform: GPL6480; Entry 5	1.12088e-06	3.08803e-05	0.643552	-0.45816	-1.75242	109	IFIT3 IFI44L IRF7 IFIT2 HIST1H2AC EPSTI1 OAS1 PSMB8 PPP1R14A OAS3 LGALS9 AIM2 MX2 XAF1 DDX60L BST2 IFI35 IFIT1 TAP1 NMI IFI27 DDX58 TYMP CD55 NT5C3A APBB1IP IFITM2 DUSP1 OAS2 IFI44 TLN1 STAT1 HERC5 SAMD9L SAMD9 PPM1K RSAD2 TRIM22 PARVG HERC6 TAGAP PARP14 OASL ISG15 LAP3 ICAM2 TRIM21 PSMB9 HLA-E NCOA7 PARP9 USP18 DTX3L IFI30 IL2RG PML P2RY8 UBE2L6 FOS MX1 ISG20
acute_bcell	1	covid	C5_GO_BP	GOBP_VIRAL_LIFE_CYCLE	1.12088e-06	0.00108203	0.643552	0.472329	1.56764	156	IFITM1 DEK IFITM2 IFITM3 VCP PPIB SRPK2 LY6E VAPA VAMP8 DDX6 SIVA1 SETDB1 LGALS1 ISG15 UVRAG MX1 DDX3X PLSCR1 TNFRSF14 EIF2AK2 OAS1 STAU1 TRIM22 VPS37B CD46 PDCD6IP LGALS9 CD55 ILF3 VPS28 FAM111A CHMP7 RAB1B CTSB EPS15 TRIM38 TMEM41B DYNLT1 ITCH CHMP6 TRIM26 ATG16L2 USP6NL VPS4A RAD23A EIF2AK4 LAMTOR5 FCN1 RAB7A CHMP1A CXCR4 IFI27 VTA1 TRIM8 BCL2 GRK2 SRPK1 IFIT5 TNIP1 PPIE ARL8B CNOT7 ZC3H12A ITGB1 TRIM27 BSG VPS37A
acute_bcell	5	timen	C5_GO_BP	GOBP_POSITIVE_REGULATION_OF_RESPONSE_TO_EXTERNAL_STIMULUS	1.12088e-06	0.000100282	0.643552	-0.510037	-1.63784	144	IRF7 PLSCR1 IFI35 IFI16 PARP9 CASP1 SCIMP MNDA SLAMF6 LGALS9 NMI AIM2 S100A8 RAC2 DDX60 CD180 S100A9 BTK CTSC IL16 ZBP1 STAP1 TLR10 AIF1 XRCC5 GRN HCK TRADD CYBA PTK2B TNIP1 ALOX5AP PTK2 HSP90AA1 HLA-E IKBKE SLAMF1 PYCARD TYROBP ADAM10 PDCD4 NKG7 HMGB1 SWAP70 PRKD2 LGMN DHX9 TMSB4X IRF3 VAMP8 CALR STX4 ZNFX1 HEXIM1 AKIRIN1 JAK2 HSPB1 CREB3
acute_bcell	7	acuity_maxn	C5_GO_MF	GOMF_SIGNALING_RECEPTOR_BINDING	1.12088e-06	0.000223056	0.643552	-0.430762	-1.55306	269	IGHV5-51 IGHV3-7 JCHAIN IGHV2-5 SNX6 IGKC C1QBP ITGA4 PNOC IGHG2 PSMC5 PDCD6IP VPS35 IGHV3-33 IGHV3-30 BANK1 BLNK MSN IGHG1 HSPA8 SNX2 PYCARD GUSB TGFBR2 GLG1 FERMT3 DNAJA1 TMBIM1 IGHV4-31 IGHV4-59 ARRB2 SNX17 RHEX TRADD IGLC3 MS4A1 RER1 RIC3 NCSTN MTRNR2L8 GFER ATP5F1B ATP5F1A AIMP1 GMFG LCP1 S1PR1 FLT3LG IGHM HMGB2 SNX5 SEMA4B TRAF5 RNF41 AKAP9 PTPRC PTPN2 PHIP TYMP IGHV1-3 RNF135 PLSCR1 USP15 FNTA SH2B1 BTN3A2 SQSTM1 TAPBP IGHV3-74 LTB S100A8 LMBRD1 RNF126 SYK BCAP31 CALR SPG21 HCST SRI TRAP1 SLC9A3R1 HSP90B1 AIP ANKRA2 GABARAPL2 RAB8B GRN VCP CASP8 IGLC2 LYN ARHGEF1 IGHD IGHV3-15 PRMT2 JAK1 IL27RA S100A9 ADAM17 HCK LY96 TRBC2 NCK1 COPA TUBB IRAK4 IGHG3 CANX MESD
acute_myeloid	2	timen	C5_GO_BP	GOBP_CYTOKINE_MEDIATED_SIGNALING_PATHWAY	1.12088e-06	0.000135446	0.643552	-0.330453	-1.67597	247	IFI27 IFITM1 HSPA1A OAS3 PARP9 CCR2 LIMS1 OAS2 NAIP IL1R2 OAS1 IL6R IRF7 USP18 MX1 ZBP1 CCL2 SP100 CCR1 JAK3 TNFRSF1A PTPN6 STAT6 LILRB4 IL6ST PTPRJ IL4R ADAR IRF3 OASL PTK2B AGPAT2 TRADD IRAK4 DOK1 TYK2 HSP90AB1 ACSL1 RRAGA IL17RA PARP14 IRF5 NMI SHARPIN IFNGR1 CARD8 EGR1 PRKACA IRAK3 IL1RN LILRB1 YTHDF2 NLRC5 IL27RA ILK LILRA2 CXCR4 CASP1 PTPN1 ISG15 TRIM56 CNOT7 EREG CBL CTR9 JAGN1 FAS CSF2RB STAT3 CSF2RA RNF113A SH2B3 JAK2 LILRA6 IRAK1 WNK1 IL10RB CPNE1 TNFRSF14 LILRA1 GAS6 XIAP IFITM3 SYK FLT3 NR1H2 EXT1
acute_myeloid	2	timen	C5_GO_CC	GOCC_LARGE_RIBOSOMAL_SUBUNIT	1.12088e-06	5.62684e-05	0.643552	-0.407344	-1.92608	107	MRPL27 RPL26L1 MRPL18 MRPL40 MRPL17 MRPL46 MRPL35 MRPL4 MRPL55 MRPL50 MRPL36 MRPL15 MRPL52 RPL7L1 MRPL16 MRPL34 ZCCHC17 MRPL20 MRPS18A MRPS30 MRPL28 MRPL32 MRPL42 MRPL22 MRPL13 MRPL58 MRPL11 MRPL47 MRPL23 MRPL21 MRPL2 MRPL37 MRPL43 MRPL10 MRPL3 MRPL9
acute_myeloid	8	age_n	proteinatlas_blood_expression_cluster	Cluster 52: Eosinophils - Transcription	1.12088e-06	5.71651e-05	0.643552	0.420443	1.3958	322	ANKRD13A MMP24OS RIN3 FKBP8 OGFR TNNI2 EVL CDKN2D GNB2 CEBPB RNF187 KIAA1109 SNAPC2 ZNF580 IKBIP TGFB1 WIPI2 PDLIM2 ASCL2 HNRNPAB AGPAT1 ZADH2 FAM89B PDE4A CAMK1 HES4 KIF1C DCAF15 IL18BP AVL9 CDIPT SLC52A2 HERPUD2 PPP4R2 NIN TMEM127 UBTD1 RARA ATP11A ICE1 SLC27A3 ATP6V0C CPTP BLOC1S4 MAP2K2 KLF3 RCOR1 MAPK7 RIC1 MAP4K5 CTDP1 CIDEB RREB1 CPNE2 ARRB2 PPM1B ANKLE2 LRCH4 MARCKSL1 LYL1 RENBP RBM42 POFUT2 CEP350 ZDHHC7 ARL8A PNRC1 PML MAPK8IP3 VASP CITED2 ATP6V0A2 CLTB TMUB1 UNC119 CRTC2 CABIN1 SUFU SELENOO CHCHD10 CDC34 SPI1 PBRM1 BMF KIAA0232 FAM228B ANKRD44 FAAP20 MLEC STX6 SSU72 GRK6 MGAT4B MTA1 FAM122B ZFP36L2 PGP PANK4 GAS2L1 MCCC1 PHF20L1 CCDC9 WDTC1 MBOAT7 ZFAND3 VPS37C DLGAP4 ABHD8 RNASET2 ARHGDIA MSRB2 NDOR1 PNKP SORD SF3A2 PIGX KRR1 GMIP HELZ2 PPP4C IGFBP7 ZNF865 ZNF646 NCOA6 RUBCN GXYLT1 FAM219B ZNF641 SPG11 SIRT7 SMAD3 TUSC2 LRRFIP1 PIP4P1 ZNF429 MAML1 CCDC88B PROCA1 TYMP ZNF428 ZNF263 C2CD2L SLC25A1 RAB5IF
acute_cd4	10	timen	C5_HPO	HP_ABNORMAL_HEMOGLOBIN	1.12296e-06	0.000213363	0.643552	0.459537	2.57311	30	SBDS RPS29 RPS15A RPL27 RPL5 RPL15 RPS7 RPS10 RPL18 RPS28 RPL35A RPL11 RPS26 RPS19 RPL26 RPS27 ADA2 MDM4 RPL35 RPS24 CYB5A RPS20 CYB5R3 YIPF5 RPL31 ATRX
acute_cd4	13	covid	C5_GO_BP	GOBP_NEGATIVE_REGULATION_OF_RESPONSE_TO_BIOTIC_STIMULUS	1.12302e-06	6.2889e-05	0.643552	0.634932	2.18537	51	ISG15 OAS1 USP18 LGALS9 OAS3 NMI IFI16 CARD16 SAMHD1 FOXP3 TRIM21 HLA-A PARP14 CNOT7 ADAR STAT2 ATG5 TRAFD1 HLA-E
acute_cd8	2	covid	C5_HPO	HP_PROXIMAL_TUBULOPATHY	1.12321e-06	8.94826e-05	0.643552	-0.51354	-2.43729	42	MT-CO1 MT-CO3 MT-ND4 MT-ND5 MT-CO2 MT-ND3 MT-ND6 MT-ND2 MT-ND1
acute_cd8	12	timen	C7_VAX	NAKAYA_PBMC_FLUMIST_AGE_18_50YO_3DY_IFN_SUBSET_UP	1.12436e-06	4.22488e-06	0.643552	-0.913118	-2.07581	10	IRF7 XAF1 MX1 STAT1 PSMB9 IFI35 PLSCR1 TRIM22
acute_bcell	9	timen	C5_GO_BP	GOBP_RRNA_METABOLIC_PROCESS	1.1252e-06	8.06655e-05	0.643552	0.53586	2.11503	88	RPL27 RPS6 RPL10A RPS8 SBDS RPS14 RPS21 RPS25 RPL35 RPS7 RPS27 RPL35A RPS16 RPL7 RPL7A RPL5 NOP58 RPS28 RPS15 RPL11 RPS19 RPL26 DDX21 RPL14 NOP53 NSA2 FBL NHP2 RSL1D1 TSR2 XRN1 SNU13 RPS24 DDX27
acute_myeloid	2	timen	C7_VAX	HOWARD_NK_CELL_INACT_MONOV_INFLUENZA_A_INDONESIA_05_2005_H5N1_AGE_18_49YO_1DY_UP	1.12722e-06	5.99206e-06	0.643552	-0.755885	-2.40402	13	IFIT3 OAS3 PARP9 CMPK2 EPSTI1 IFI44L GBP1
acute_myeloid	7	acuity_maxn	C5_GO_CC	GOCC_MITOCHONDRIAL_PROTEIN_CONTAINING_COMPLEX	1.1277e-06	3.2637e-05	0.643552	-0.429725	-1.76523	240	CHCHD10 SMDT1 ATP5MC3 MRPL54 TIMM13 SLC25A5 CYC1 MRPS18B TOMM5 ATP5MC1 MRPL43 ATP5F1C NDUFV3 ATP5F1B MRPS21 NDUFB2 MRPL4 IDH3A MRPS12 MRPS11 TIMM10 MRPS36 TOMM7 NDUFA4 MRPL14 UQCRB MRPL40 NDUFA6 MRPL19 SLC25A6 NDUFS7 ATP5F1D COX7B NDUFA9 COX7A2 MCUB TRMT10C MRPL20 MRPL11 ATP5PB UQCR11 ATP5F1A PHB MRPS33 TOMM22 NDUFB5 NDUFS4 HSPA9 MRPL21 NDUFA8 ATP5PO NDUFB4 MRPL37 SDHB NDUFS8 NDUFB10 MRPS15 TOMM20 COX5A COX4I1 PHB2 ATP5F1E ATP5MG SUCLG2 MICU1 IDH3G MRPL52 NDUFA2 TIMM29 MRPS10 NDUFS3 SUCLG1 COX7A2L TOMM40 MRPL38 UQCRHL MRPS35 COX6A1 MRPL23 MRPL33 MRPL3 ATP5PF MRPL57 SDHC MRPL42 MRPL2 PAM16 NDUFAB1 MRPS7 MRPS24 TIMM9 CHCHD3 TOMM40L TIMM17B VDAC1 COX6B1 MRPS2 MRPL45 PDHB SDHD MT-ATP8 MRPL27 MRPL24 DAP3 MRPL18 HSD17B10 MT-ND4L TIMM8B UQCRFS1 ATP5MC2 UQCRH AFG3L2 NSUN4 NDUFA10
acute_bcell	4	sex_n	C7_VAX	HOEK_PBMC_INACTIVATED_INFLUENZA_ADULT_7DY_UP	1.12898e-06	0.000102172	0.643552	-0.805279	-2.28752	18	IGLV2-14 IGLV1-44 IGLC3 IGHV3-7 IGHV4-39 IGLC2 IGHV6-1 IGLV1-51 IGHG2 IGLL5
acute_cd4	2	covid	C5_HPO	HP_APLASIA_HYPOPLASIA_OF_THE_CEREBRAL_WHITE_MATTER	1.12943e-06	9.62655e-05	0.643552	-0.691772	-3.04451	15	MT-CO3 MT-ND4 MT-CO1 MT-ND5 MT-CO2 MT-ND6 MT-ND1
acute_cd4	13	timen	C5_HPO	HP_MACROCYTIC_ANEMIA	1.13139e-06	0.000475779	0.643552	0.670549	2.10869	37	SBDS RPL5 RPS10 RPL27 RPS26 RPS14 RPL15 RPL26 RPL18 RPS15A RPS7 RPL35A RPL31 RPS19 OPA1 RPL35 TSR2 RPL11 RPS28 RPS29 HPRT1 RPS27
acute_cd4	14	covid	C5_HPO	HP_PIGMENTARY_RETINOPATHY	1.13184e-06	3.44644e-05	0.643552	-0.551906	-2.33047	48	MT-ND4 MT-CO1 MT-CO3 MT-ATP6 MT-CO2 MT-ND5 MT-ND3 MT-ND2 MT-ND1
acute_cd4	12	age_n	C5_GO_CC	GOCC_RIBONUCLEOPROTEIN_COMPLEX	1.1336e-06	0.000107975	0.643552	-0.341226	-1.65281	419	MRPL20 LUC7L3 MRPS35 RACK1 SRRM2 SNU13 RPL18A U2AF1L4 HNRNPK SNRPF NCL RPS4X RPL22 PSMA6 MRPL41 SNRPD2 SRP19 FXR1 SF3A1 MRPL33 LSM7 RBM17 RPS14 RPL13A MRPL55 G3BP2 RPL18 EEF2 NUP98 HNRNPF RPL32 SF3A3 RBM8A MRPS5 WAC EIF6 EIF3K UBA52 RPL36A U2AF2 MRPS18B NSA2 MRPL44 RPLP2 IMP3 EIF3F SRP9 PPIE RPL39 XRCC5 RPS15A RPL10 RPL14 RPL26 TAF9 LSM3 RPL3 MRPL28 RPL35 MRPL36 RPS27L RPS19 MRPL40 RBMS1 SF3B1 RALY SNRPC RPS10 RPS8 SMNDC1 MRPS18C HNRNPD SLIRP DHX38 HNRNPA1 SF3B5 EIF3G RPS11 ZMAT2 RPS4Y1 SYF2 RPS24 RPL5 RPL9 EIF3I HSD17B10 RPL29 CDC40 PNN RPS6 RPS25 RPL35A RPS5 SNRPB2 NOB1 ACTB RSL1D1 NOLC1 MRPS34 MRPL3 EIF4G1 BCAS2 SNRPN PABPN1 CALR MRPL57 DDX6 MRPL19 HNRNPA3 MRPS6 MRPL42 RPL10A RBMX MRPL47 RPL11 RPL34 RNPC3 TOP2B RPL37 SRP14 SNRPD3 HDLBP RPS23 RPS3A PTGES3 CIRBP NOC2L CCDC12 KRI1 CTNNBL1 ZFP36L1 SNRNP40 RNF113A RPS17 ZNF830 LUC7L RPL38 SF3B4 RPS20 GTF3C1 RPL30 NFATC2 UPF2 MRPL34 SSB DAP3 PABPC1 PHAX PRPF31 RPL27A EIF1 RPS18 SNRPD1 RPL21 MCRS1 SNRPG MRPL24 CWC27 RWDD1 EIF3H SRRT
acute_cd8	8	timen	C5_GO_BP	GOBP_REGULATION_OF_BIOLOGICAL_PROCESS_INVOLVED_IN_SYMBIOTIC_INTERACTION	1.1375e-06	9.98603e-05	0.643552	-0.723451	-2.45688	27	TRIM22 IFITM1 LGALS9 LY6E TRIM14 TRIM21 TRIM38 TRIM27 TRIM25 IFITM2 IFITM3 TRIM5
acute_bcell	3	covid	HZ_COVID19	MERS-Cov Top 200 Predicted Genes from Geneshot GeneRIF via Tagger Co-Occurrence Gene Similarity	1.138e-06	2.56951e-05	0.643552	0.497918	1.65334	100	IFITM1 IFI44L OAS1 MX2 IFIT3 IRF7 MX1 STAT1 IFITM3 EIF2AK2 OAS2 IFI6 IRF1 EPSTI1 IFI44 ISG15 XAF1 IFIT1 CD53 IRF3 TANK IFNGR2 UBXN1 UBA7 PSME2 USP15 DDX60 PLSCR1 GADD45B SPINT2 SAMD9 LY6E DHX29 TRIM22 OAS3 ANKRD17 IFIT5 IFITM2 IFI35 PLP2 OTUB1 UBE2N
acute_cd4	6	age_n	proteinatlas_blood_expression_cluster	Cluster 20: T-cells - T-cell receptor	1.138e-06	5.80378e-05	0.643552	-0.510237	-1.59287	112	TRBV5-1 TRBV12-3 TRAV8-3 TRAV13-2 TRBC1 CDC25B TRAV8-4 TRAV13-1 TRBV5-4 TRBV2 TRBV3-1 TRBV12-4 ITM2A TRBV7-9 TRBV4-1 BTN3A2 TRBV30 TRBV7-3 LDHB TRAV27 DNAJB1 TRAV29DV5 HMOX2 TRBV14 RGCC CD27 HOXB2 TRBV5-6 PCMTD2 TRAV12-1 ARL4C TRAV20 CD3G LCK NIPAL3 BNIP3 TRAV21 TRAV9-2 CLPP CLEC2D TRBV29-1 SUSD3 GYPC TRAV17 MT2A LAT LEPROTL1 RCAN3 TRAV26-1 SIGIRR OCIAD2 TRAV23DV6 ORAI1 TRAV38-2DV8
acute_cd8	3	acuity_maxn	C5_GO_CC	GOCC_T_CELL_RECEPTOR_COMPLEX	1.138e-06	0.000592896	0.643552	-0.518595	-1.70197	104	TRAV8-6 TRBV5-1 TRBV5-4 TRAV14DV4 TRAV20 TRBV19 TRBV5-5 TRAV16 TRAV8-3 TRBV2 TRBV20-1 TRAV6 TRBV4-1 TRAV21 TRBV9 TRBV10-3 TRAV38-1 TRBV29-1 TRBV18 TRAV26-2 TRGV5 TRAV30 TRAV13-1 TRAV9-2 TRAV25 TRAV3 TRAV23DV6 TRAV10 TRBV12-4 TRAV12-3 TRBV27 TRAV26-1 TRBV6-4 TRAV36DV7 TRBV4-2 TRBV28 TRAV8-4 TRBV6-1 TRBV11-3
acute_myeloid	1	age_n	C5_GO_BP	GOBP_ACTIN_FILAMENT_BASED_PROCESS	1.138e-06	0.000645731	0.643552	0.417212	1.34607	419	PACSIN2 MARCKSL1 TLN1 MYO9B ACTN4 DSC2 PDCD6IP RAB13 CSF1R SDC4 ZYX MYO18A TWF2 MAD2L2 SPECC1 AKAP9 GSN MYO5A BCR INPPL1 MPRIP ARHGAP6 IQGAP1 RASA1 PRKCE SHTN1 RAC2 ARPC5 CALR DOCK2 ABI3 JAK2 CYFIP2 PSTPIP2 WASHC1 MTOR CDK5 COTL1 PARVG EHBP1L1 CAPZA2 RALA AKAP13 UTRN ITGB1 PTPN1 DBNL MYL6B EPS8 WASL ITGB1BP1 ACTR2 KCNE1 ELMO1 WIPF1 HSP90B1 ARPC1B FCHSD1 RAC1 NCK1 STARD8 DAAM1 ARHGEF2 WAS IKBKB DAPK3 PXN SPTAN1 CAP1 PHACTR2 FES PDLIM1 CFLAR ARFIP1 SMAD3 PYCARD TPM3 SVIL RACGAP1 NCKAP1L CDC42EP2 F11R ARFIP2 KRAS MTPN BLOC1S6 SUN2 EPB41 SRF TRPM7 ARF1 IQSEC2 GAS2L1 ARHGAP35 SH3BP1 ROCK1 ADD1 LIMK1 RHOA JUP SLC9A3R1 MYH9 ARHGAP17 CD47 SYNE2 SH3KBP1 TMOD2 NISCH CRK TPM1 PPM1F ARPC5L WASF2 VASP CORO1A MSRB2 CYTH2 TWF1 ALDOA PDLIM2 MKLN1 ARHGDIB FRMD3 SETD3 PDLIM5 VPS4A EVL MINK1 NUAK2 TRIOBP CDC42EP4 INPP5K RUFY3 PAK1 NF2 ROCK2 ANG HIP1 CAPZA1 SDCBP SCN1B MICAL2 TMOD3 PLEC SHROOM1 ELMO2 WHAMM TAOK2 CCDC88C CDC42 AGAP2 SIGLEC15 EPB41L3 PRKAR1A BRK1 FLNA ARPIN FSCN1 ARRB1 TAOK1 RICTOR MRAS PLEKHG2 PPARGC1B ACTN1 GRB2 PAFAH1B1 AKAP11 PDCL3 WASHC2C SRC DTNBP1 MKKS FGD2 CTNNA1 PIK3R1 PARVB RHOQ ARHGAP25 ARPC1A RANGRF SRI CORO1B WASHC5 DSTN FMNL1 HAX1 ARHGAP12 LCP1 TTC17 RHOF BST2 SMTN ARHGAP26 TNFAIP1 ACTG1 PHACTR4 ARAP1 CDC42EP3 NEDD4L TRPM2 ALKBH4 MICALL2 PAM SWAP70 SIPA1L1 GAS7 ACAP2 CDC42BPB FARP2 PTK2B PPP1R9B BAG4 TPM4 PAK2 ACTR3 IQSEC1 PICK1 SNX9 CLASP2 CDK10 TRPM4 SSH3 ATP2A2 BIN3 HCLS1 TGFBR1 LIMK2 CORO7 RAP2A ARPC2 FHL3
acute_myeloid	1	timen	C7_IMMUNESIGDB	GSE9988_ANTI_TREM1_VS_ANTI_TREM1_AND_LPS_MONOCYTE_UP	1.138e-06	0.000241579	0.643552	0.366494	1.66006	184	PPIF PI4K2A CXXC5 SERTAD1 TLE3 CMTM3 ARRDC2 FUOM ARPC5L PLEKHO2 ZNF511 SERTAD3 RAP2B CNIH1 MAP7D1 MAP1S KLF13 ZNF503 RNF168 ELOVL1 BLOC1S2 FBXO7 TWF2 CDV3 NRBP1 ARID5A GGA2 HNRNPA0 ARF5 PRKAG2 TMEM9B CYTH4 BFAR DDX6 PIK3CG AMD1 CXCL16 CD300LB TGFBR1 RING1 BCKDK PAFAH1B2 MAPKAPK3 FABP5 PLEKHO1 CAPRIN1 CBL KIAA0232 GNB2 CTDSP1 LAPTM4A HOMER3 WDR82 RARA PSMD7 MKRN1 MCOLN1 EIF4EBP2 COPS9 RNF7 LRRC25 ARL6IP1 OLIG1 RREB1 USP3 RALA COASY USP22 TMEM70 TLR1 NTAN1 MNT TSR2 TSPAN17 NUS1 PSMG2 SLC8B1 PPP1CA UBQLN2 AP1M1 G3BP2 REST ATXN7L3 SCARB2 RNF41
acute_myeloid	4	covid	C7_IMMUNESIGDB	GSE2706_2H_VS_8H_R848_STIM_DC_UP	1.138e-06	0.00017437	0.643552	-0.409593	-1.7492	138	DPEP2 KIAA0513 TGFBI CSF3R BTG2 TBXAS1 SIVA1 CYP1B1 HLA-DMB MPP1 CRISPLD2 MPST GPR108 HEXA PYGL CRTAP PECAM1 KDM6B NRGN MAP3K5 MGMT FES HVCN1 YIF1B ADAM15 TMEM154 MS4A6A PLXDC2 PTGER2 NFE2L2 P2RX1 FAM210B MFSD12 ATP2A3 SGMS2 SLC19A1 PRKACB TMEM165 SCRN2 CTSC CELF1 CRYL1 RAB3IP DENND3 BAD CDA PRAM1 BTBD2 SQSTM1 TMEM205 CDC42EP2 SGK1 POLR2E EGR1 SLC22A18 SIGIRR RNF130 TMEM91 PINK1 TPCN1 QSOX1 RAP2C ICAM1 MAP2K3 PHF19 ACP5 C1RL GNA12 ESYT1 IL18BP NPC2 ASGR2 PDK3 TECR MAN2B2 SNRNP25 FOXO3 AGTRAP FOXRED1 BAIAP2-DT C20orf27 VPS37B IER3 SORT1 PLEK
acute_myeloid	6	timen	C5_GO_BP	GOBP_REGULATION_OF_TRANSPORT	1.138e-06	0.000103266	0.643552	-0.257803	-1.46497	714	IFI27 RSAD2 CLU CALR OAS2 RETN MX2 HSPA1A JUP HSPA8 PLSCR1 CCR2 LILRA2 TNFRSF1A TPR HSP90AB1 STAC3 RAB8B ADAM8 CD300A KIF5B RGS2 LRP1 PTPN6 IRS2 LMAN2 RAB8A THBS1 KCNE3 RAB10 CES1 ANKFY1 PTAFR RAN SLC31A2 ACSL4 FES TLR4 TRIM27 PDPK1 PDCD6IP FPR2 SNX6 SCP2 AKAP9 CBL MAP2K1 DNAJA1 CCR1 RAB27A APPL1 MAPK1 LYAR ACSL1 TM9SF4 ATG3 RXRA GOLPH3 ANKRD13D SOD1 HLA-F ERLEC1 AP2B1 MIF MCTP1 PCM1 SUPT6H VPS35 LILRB1 RAB11B XPO1 GLRX RAB11A CAPN1 SELENOK CHMP3 REEP5 CREB1 NFE2L2 MAPK14 IL4R FGR DYSF CCL2 SUMO1 CD2AP UBE2L3 TLR2 STOM SIRPA VPS4B UTRN TOR1A MKLN1 B3GAT3 TRIM28 VMP1 SELENOS TMED10 CXCR4 XBP1 NUMB BAX STIM1 HIP1 RAB7A ABCA7 RALA EXOC1 SNX17 CD33 ACSL3 PER1 AIMP1 SARAF UNC13D PXK KHDRBS1 SP100 MAP2K6 HMOX1 PSEN1 DNAJC13 PTPN1 JAK2 CSK UBQLN1 LYN CALM2 HMGN3 NDFIP1 MEF2C LEPROT LILRB2 SRI WWP2 DNAJC1 EPHB2 RAB5C LRPAP1 NOTCH1 FFAR2 MEF2A SAR1B SLC11A1 RIN3 RAB5B DIAPH1 ABCA1 SNAPIN PREB SURF4 AZIN1 FRAT1 PTK2B RHBDF2 NCKAP1L TMF1 VAMP3 TXN HVCN1 UFM1 PACSIN2 RAB29 RAB9A GDI1 PDCD5 NMT1 MSN ACTN4 ERGIC3 SETD2 CYFIP1 PNKD LRRK2 PIP4P2 CALM3 EDEM2 HAX1 MAPK3 TSG101 ARL6IP5 PPP1R12A MAP2K2 AKT2 NUP58 TNFRSF1B YWHAH KMT2A PRKCD DHX9 PDCD10 CD63 VPS4A SORL1 ITGAM RAB31 CCL5 UQCC2 TMEM30A CRBN ROCK1 ARIH2 WNK1 G6PD SREBF2 ZMPSTE24 PTEN RIC1 PFKL TRPM2 HCK SNF8 DAPK1 PPP3CA UBAC2 NDEL1 ADAM9 FYN SIDT2 KCNK6 PIM1 PRNP LGALS9 AKT1 MCTP2 BNIP3L FABP5 FURIN DGKD C4orf3 LPCAT3 COMMD1 GOPC ACAA2 HTT CHCHD10 RAB3D PRKACA ARF1 ALOX5 IL16 ANG IWS1 RBM22 GAPVD1 ARL6IP1 PIK3CB DNM1L ANP32B PTPRJ MINK1 RAB21 PARL COX17 AP1G1 ANO6 UBR5 ATP1A1 ANXA1 SAR1A ATG13 JAK3 UCP2 LAMP1 PRKCB CHP1 UBE2J2 ICE1 KCNE1 NDUFAF2 PML SIRT6 ANKRD13A HGS VPS28 IL15 SLC8A1 LYPLA1 PPT1 ATF4 WASL SNX3 FKBP1A EHD4 RAP1B YWHAE VPS11 RDX AAK1 DNM2 VPS18 GABBR1 ANXA2 CD81 ARRB1 MBTPS1 DTNBP1 UBASH3B ATP1B3 HOMER3 RAB11FIP1 PLAA ZFYVE16 KCNQ1 ATP2B4 STXBP2 GSK3A SYK TRPV2 RAB3GAP1 KLF7 ATXN2 SH3GLB1 WDR1 RANGAP1 TBC1D5 BEST1 ITGB1 HK2 ACSL5 NFKB1 OS9 PSMD9 RAP1A NUMA1 PHB2 HDAC3 NRDE2 PARK7 CAMK1 OSBPL8 GSK3B CYBB TCF7L2 CLASP2 PLCG2 ISCU RIPOR1 TMEM109 CAB39 BAK1 RUFY1 HUWE1 GAS6 DMAP1 ATP2A2 SMPD1 INPP5K JAGN1 PTPN11 MLLT6 CATSPER1 TPCN2 NR1H2 NCBP2 STXBP3 DAB2 GLUL FBXL20 MYC GRK2 GRIPAP1 IL1B TNK2 C2 SGK1 ARFGAP1 GAB2 ENSA FLNA AHNAK P3H1 SMAP1 NSF PIK3C3 LILRA5 CD4 RUBCN BCAP31 SLC25A5 NAXE NF1 VDAC1 PRAM1 CIB1 CDK5 PRKAG2 FXYD6 CHMP2A APP FMR1 CALM1 RAB5A CCL3 EZR RAB13 SLC35F6 TRIAP1 GLUD1 GCC2 C2CD5 ADGRE2 SIRT7 SIRPB1 ASPSCR1 PDE4D CD151 HLA-DRB1 ITGB2 NPEPPS AKAP8L PIK3R1
acute_cd8	4	sex_n	proteinatlas_blood_expression_cluster	Cluster 39: Non-specific - mRNA processing	1.14234e-06	5.94019e-05	0.643552	0.548351	2.08568	220	RPS4Y1 DDX3Y UTY KDM5D ZFY USP9Y PFKL NMRAL1 SLC25A6 PLOD3 P2RY8 CLCN7 TRIM11 PLEKHG2 PSKH1 PLEC PEPD
acute_bcell	6	covid	C5_HPO	HP_NORMOCHROMIC_ANEMIA	1.14319e-06	6.93659e-05	0.643552	-0.603684	-2.62432	28	RPL27 RPL5 RPS10 RPS28 RPS20 RPS7 TSR2 RPS17 RPL11 RPL18 RPL31 RPL26 RPL35A RPS15A RPL15 RPS19 RPS27 RPS29
acute_cd4	11	covid	C5_HPO	HP_ABNORMAL_NUMBER_OF_ERYTHROID_PRECURSORS	1.14351e-06	0.00024344	0.643552	-0.708868	-2.2982	27	RPS19 RPS14 RPL26 RPL27 RPS27 RPS7 RPS15A RPL35A RPL18 RPL5 RPS28 RPS10 RPL35 RPL15 RPL31 RPS24 RPL11
acute_bcell	2	timen	C5_GO_CC	GOCC_LARGE_RIBOSOMAL_SUBUNIT	1.14362e-06	8.92026e-05	0.643552	0.402585	2.03786	98	RPL3 RPL27A RPL27 RPL4 RPL23 RPL9 RPL17 RPL36A RPL10A RPL34 RPL37 RPL5 RPL10 RPLP2 RPL13 MRPL45 RPL21 UBA52 RPLP0 RPL39 RPL7A RPL22 RPL35 RPL35A RPL7 RPL26 RPL18 RPLP1 MRPL54 RPL13A RPL19 RPL11 RPL8 MRPL44 RPL15 RPL32 MTERF4 RPL38 RPL29 RPL18A RPL12 MRPL22 RPL24 RPL30
acute_myeloid	10	timen	C7_VAX	HOWARD_DENDRITIC_CELL_INACT_MONOV_INFLUENZA_A_INDONESIA_05_2005_H5N1_AGE_18_49YO_3DY_UP	1.1452e-06	5.08682e-06	0.643552	-0.853857	-2.25094	10	SERPING1 LGALS3BP SIGLEC1 TCN2 CCR1 AIM2 NCF1
acute_cd8	4	covid	C5_GO_BP	GOBP_RESPONSE_TO_INTERFERON_GAMMA	1.14601e-06	0.000147717	0.643552	0.570565	1.80803	75	PARP9 LGALS9 CCL3L1 BST2 IFITM1 IFITM3 SP100 NMI NR1H2 NUB1 XCL2 TRIM21 PARP14 STAT1 RPS6KB1 CASP1 GBP1 VIM CALCOCO2 MYC XCL1 STX8 DAPK3 CCL3 KIF5B GBP5 CDC42 NLRC5 IFITM2 STX4
acute_bcell	6	timen	C7_VAX	SCHERER_PBMC_APSV_WETVAX_AGE_18_32YO_50_TO_60DY_DN	1.14716e-06	4.32393e-06	0.643552	-0.621392	-1.87626	54	OAS1 HSPA8 ICAM2 DYNLL1 TCL1A SPIB PTPN6 RTCB CCT3 CD79B BCAP31 PHB ING4 TNFSF10 RAB8A PPP1R11 RPA2 LMAN2 PUF60 FARSA TWF2 PRPF6 BTN3A2 MCM3 RGS14 CORO1A VAMP8 VPS35 SPOP HSD17B4
acute_myeloid	5	timen	C5_HPO	HP_ADENOCARCINOMA_OF_THE_COLON	1.14744e-06	0.00155421	0.643552	0.474499	3.06518	26	RPL5 RPS24 RPL27 RPL35A RPS7 RPL18 RPS28 RPL15 RPS26 RPS15A RPL11 RPL26 RPS19 RPS27 RPL31 RPL35
acute_cd8	5	covid	C5_HPO	HP_ABNORMALITY_OF_THE_THENAR_EMINENCE	1.14758e-06	0.000129427	0.643552	-0.630659	-2.78982	23	RPL26 RPS19 RPS15A RPL5 RPS27 RPL35A RPS28 RPL18 RPS24 RPS7 RPS26 RPL15 RPL11
acute_cd8	all	covid	C5_GO_CC	GOCC_DNA_REPLICATION_PREINITIATION_COMPLEX	1.15037e-06	2.85092e-05	0.643552	0.875161	2.11439	12	CDC45 GINS2 GINS1 MCM2 MCM4 GINS3 MCM6 MCM7 MCM5 MCM3
acute_cd8	12	timen	C5_HPO	HP_CLEFT_LIP	1.15045e-06	2.66815e-05	0.643552	0.648759	2.40609	32	RPL5 RPL18 RPL27 RPL35A RPS27 RPL15 RPS19 RPL26 RPS15A RPL11 RPS7 RPS28 RPS10 RPS29 RPL35 RPL31 RPS24 SUMO1 TSR2 OFD1 RPS26 EIF2S3 RPS20
acute_cd8	7	age_n	C5_GO_BP	GOBP_NEGATIVE_REGULATION_OF_LYMPHOCYTE_ACTIVATION	1.15096e-06	0.000368423	0.643552	0.425361	2.26681	67	ANXA1 LAG3 LGALS3 HLA-DRB1 SAMSN1 XCL1 IRF1 RUNX3 SOCS1 CD74 CEBPB FGR PRNP TIGIT TYROBP TBX21 PRDX2 HMGB1 LST1 CD300A IL4R
acute_cd4	12	covid	C5_HPO	HP_ABNORMALITY_OF_THE_MUSCULATURE_OF_THE_HAND	1.15435e-06	6.26555e-05	0.643552	-0.625375	-2.45056	39	HINT1 RPS19 RPL35 RPL26 RPL31 RPL27 RPS27 RPL18 RPS15A RPL5 RPS10 RPL35A RPS7 FLNA RPS20 RPS29 RPS17 RPS28 SVBP RPS24 CHCHD10 RPL11
acute_myeloid	3	acuity_maxn	C5_GO_BP	GOBP_ANTIGEN_PROCESSING_AND_PRESENTATION_OF_PEPTIDE_ANTIGEN	1.15495e-06	0.000712601	0.643552	-0.573682	-2.36066	43	HLA-DQB1 HLA-F HLA-DRA HLA-DPA1 HLA-DMB CD74 CLEC4A HLA-DRB1 HLA-DPB1 CTSS HLA-DRB5 HLA-DMA HLA-DQA1 TAPBPL HLA-E MFSD6 HLA-C LNPEP
acute_bcell	1	covid	C7_VAX	HARALAMBIEVA_PBMC_M_M_R_II_AGE_11_22YO_VACCINATED_VS_UNVACCINATED_7YR_UP	1.15511e-06	2.87127e-05	0.643552	0.448539	1.50405	196	XAF1 IFI44L IFITM1 IFITM2 TAP1 IFITM3 PHF11 IFI6 LY6E ARID5B CD83 ISG15 MX1 BTG3 HSH2D RTCB PLSCR1 EIF2AK2 LAP3 OAS1 HDAC9 PPP2R2A TRIM22 DUSP1 CD72 KLF6 NMI PML ZNF107 CD69 PCGF5 LGALS9 PARP14 KDM6A CD38 BAG1 IFI44 RELB SP140 DDIT3 STAT2 HERC5 VRK2 BAZ1A CSRNP1 PARP9 IFI35 MT2A MACROD2 SMCHD1 TRIM38 RASGEF1B DYNLT1 IL6 MZB1 TRIM26 USP6NL PPP1R15A TNK2 SAMD9 SP100 JUP TSPAN13 PPM1K DTX3L NUB1 FGD2 CBWD2 IFI27 MX2 RHBDF2 ZBP1 CDKN1A IFIT5 ODF2L MYO1E CD2AP TRAFD1 NCOA7 TMEM62 TRIM56 CD200 LYN LYSMD2 IRF7
acute_myeloid	1	age_n	HZ_COVID19	500 genes down-regulated by MHV-A59 in murine spleen cells from GSE146074	1.15511e-06	2.89404e-05	0.643552	0.414099	1.33326	435	MT-ATP8 NOP53 HMOX1 JAK1 MYO9B ACAP1 BNIP3L SETX HNRNPUL1 CSF1R GIMAP1 UCP2 GNAI2 CSK GLUL RIPOR2 TMEM14C CLU SYK AHNAK EIF3F VAV1 GM2A GOLGA4 H2AFY RAC2 ARPC5 CMTM6 NXF1 SON PRRC2A RPL3 SARAF PARVG EEF2 MT-ND4L EHBP1L1 OGA ITSN2 STK10 AKAP13 PPP1CC UTRN IGFBP7 FNBP1 DDIT4 ITGB1 DBNL SRSF3 MAZ SLC40A1 CALM3 GRIPAP1 ARRB2 CYTH4 DNAJC7 ADGRE5 MAP4K2 MKNK2 TRIR MLEC SPTAN1 GRK2 HNRNPUL2 SELPLG PRR13 HP1BP3 MAP3K1 BRWD1 CTSH SNRNP70 RNF10 RPL10A KLF2 PTP4A2 SUN2 MT-ND6 SNN SH3BP5 RPS3 CHD4 APBB1IP EEF1B2 RBM3 ARF1 EIF5 DENND1C STXBP2 BSG COPA PPP6R1 MRPL24 YWHAB ESYT1 MCL1 TBC1D10C EIF4B TMBIM6 CXCR4 PKN1 ITPKB H3F3A MYH9 MORF4L1 SAFB2 DDX39B CCNI RPS29 LRMP ANKRD13A ARHGEF1 ARPC5L WASF2 FGFR1OP2 SRRT SRSF7 RPL15 RPL36A FAM120A ZDHHC18 PTPA CORO1A RACK1 CBX3 GPBP1L1 RPL17 NSD1 ANXA6 JCHAIN ARHGAP45 OTULIN CLK1 RPL22L1 PPP1CA EIF3H NFKBIA SBF1 AUP1 RPS26 RPS4X FAM107B DHX16 TCF25 CS EHMT2 ANKRD11 MAN2B1 SRRM2 PPP4C SORL1 MT-ND5 HUWE1 GTPBP2 TCF20 ATF4 SMAP2 CSNK2A1 ATP2A3 DGKA ARID4A CCDC88C LSM14A CDC42 PHB2 RBM6 EPS15 SLC44A2 ADCY7 CLTA PRKAR1A CHD3 BRK1 DDX5 FLNA TXNIP EPN1 AKAP8L CNBP MT-ND1 MRFAP1 ACTN1 GRB2 ASH1L MT-ATP6 GDI1 ITM2C ODC1 ERBIN RCC2 BAZ2A PNISR ACIN1 FGD2 ANAPC5 GRK6 PIK3R1
acute_myeloid	2	timen	C5_GO_MF	GOMF_STRUCTURAL_CONSTITUENT_OF_RIBOSOME	1.15511e-06	0.000254894	0.643552	-0.369597	-1.80514	153	MRPL27 MRPS18C RPL26L1 MRPL18 MRPS14 MRPL17 MRPL46 MRPS5 MRPL35 MRPL4 MRPL55 MRPL36 MRPS7 MRPS31 MRPL15 MRPL52 RPL7L1 MRPL16 MRPL34 MRPL20 MRPS18A MRPS30 MRPL28 MRPS24 RPS27L MRPL32 MRPS12 MRPL42 MRPS23 MRPL22 MRPL13 MRPS22 MRPS25 ISG15 MRPL11 MRPL47 MRPL23 MRPL21 MRPL2 MRPL37 MRPS18B MRPL43 MRPS16 MRPL10 MRPL3 MRPL9 NDUFA7 MRPL51 MRPL41
acute_myeloid	3	timen	C3_TFT_GTRD	KDM7A_TARGET_GENES	1.15511e-06	0.000258167	0.643552	0.324959	1.27061	1162	MIDN NAP1L1 HNRNPDL ID2 SLC25A36 PCIF1 MPST SLC25A6 SULF2 HNRNPA1 CMTM3 PCBP2 BCL3 MAPK6 CAST CTNNB1 SET HIF1A LDHB VDAC2 RPLP0 CCNY YPEL5 CYC1 CXXC5 WTAP KLF11 FOXP1 TLE3 ZBTB7A KMT2E ZFP36L1 WAC HNRNPL USP7 CYLD EIF3H BZW1 YY1 SFT2D2 JMJD6 EIF3M LRRFIP2 PPM1A RNPS1 ZNF267 LENG8 SMNDC1 SERPINB6 HLA-DMA ZFX SDF4 UBALD2 USP39 IDI1 YBX3 C16orf72 CARHSP1 METRNL APP MFNG PABPC4 ZNF580 SEC14L1 CDV3 RPS17 DPP8 CACUL1 CLK1 SF3B6 DGCR6L DUSP22 RNF166 ANP32B ISCA1 HNRNPH1 SRSF11 FCGRT ACADVL BID APH1A ANPEP PLK3 KBTBD2 SMAP1 CEP170 ZNF581 CHD4 RAD23B PAPOLA YBX1 ZFAS1 SSH2 CDK12 JARID2 MKRN1 CEBPG MAN2C1 HNRNPUL1 MAZ KCNAB2 STT3B CTDSP2 TACC1 AKIRIN2 RPL22L1 PHKG2 AFG3L2 SQSTM1 EIF5A TRIM13 SRSF5 CPSF7 LIMD2 TSPAN4 BRPF1 REEP5 CPSF6 EIF4A1 OLA1 TTC7A PSMG2 JTB RIPOR1 GPX4 SRSF2 MDH2 TRAM1 TFDP1 UBE2R2 HGS SMIM12 SMARCA2 CD99 C17orf49 ZBTB1 MPC2 SCNM1 PABPN1 SRP72 DDX54 YTHDC1 BRI3 UBE2Q2 GNAS SF1 RBBP6 ING1 UBE2E3 CD151 UBA2 P2RX4 ANXA11 NSD3 MORF4L1 YTHDF2 CYB5R4 EMC8 INPPL1 TMEM248 C1QBP RALY CUL5 RBM17 KDM6A SLC3A2 GGNBP2 KMT2C TMUB1 SPNS1 NRG1 LACTB MGAT1 SAFB2 CUL4A ATP11A RNF19A SLC25A37 SLC25A39 NPEPL1 TRAPPC3 KDM6B PHPT1 CDC42EP3 ZFC3H1 CPNE1 TCF25 MSL2 TMEM259 UBE2I WIPI2 PDCD5 WDR37 UBE2D2 ACP1 RPL6 BRWD1 UBE2G2 OAF PTTG1IP MRPL55 YTHDF3 CTBP1 PPM1F ATG2A SPCS1 UBN1 ATXN2L PLEKHM2 ANP32E TRAPPC2L RELA IFT20 ATP1B3 PTPN11 ARF3 MAFF ZYX PAK1 CHCHD10 BCL2L11 RAD23A ARRDC3 PSMB10 TMCO3 ARL6IP4 RNASEK IL4R CCNL1 TSC22D2 TRAF7 SLC25A29 TRIM28 LYPLA1 HOMER3 RCC1 PPP2CA UPP1 BFAR NCOA2 PPP4R2 NDUFV3 SMAD5 UBAC1 PPP2R2A TMEM131 GRK6 SURF4 GTF3C1 AMFR LCOR YY1AP1 EWSR1 RPL15 ASXL1 HDLBP RFNG CLASRP GGA1 PPHLN1 NAMPT DNAJA2 SIRT7 CTDSP1 HADHA ARF1 MCM3AP TMEM230 MYCBP2 C6orf226 LBR ZEB2 METTL9 MNT STRN4 PUF60 TTBK2 FLOT1 MYADM RPL27A LRP10 HBP1 REPIN1 FAM120A ZCRB1 MED15 ATP5PF DEK BBC3 ARFGEF1 NIN EDRF1 SYNGR2 PAFAH1B1 NME4 FAM228B ARMH3 BRD9 EFHD2 PDLIM7 CASC3 OTUD1 DRAM2 OTUB1 YBEY GNB2 TERF2IP GSK3A CCAR2 AP3S1 SBF1 INSIG1 CIZ1 SSRP1 PPP2R2D CAMTA2 VPS26B PLEKHJ1 MEF2A DAZAP1 CBX3 ANKRD12 INPP5K ANKRD11 SF3A3 PLCL2 EIF5 HNRNPD GLRX5 OCEL1 MLF2 ERC1 SBF2 RANBP1 RABAC1 DSTN CSNK1G3 NUDT4 CD47 ASH1L MFSD5 MAN1B1 NFYC NFE2L2 KLHL21 MTFR1L GRAMD1A DAZAP2 E2F4 WWP2 MSRA USP22 POLDIP3 RPS23 TPT1 COTL1 SLTM GSPT1 FASTK SLC38A2 SMAD7 NCL MGAT4B KHDRBS1 SOD2 CALM3 ECPAS UBE2E2 MLLT6 CCDC112 PRKD3 BRD2 TUBA1C SNIP1 ITPA USP34 HP1BP3 FOXO3 TBC1D22A TMEM30A DENND5A TIPARP ZSWIM7 FTH1 ZNF467 RNF6 AGAP3 KDM3A TSSC4 RNF10 SUMF2 MSL1 SARAF FBXO11 PTBP1 PI4KB RNMT GTPBP4 THUMPD3-AS1 PIGQ BAG5 RPS20 MACF1 WDR1 IPO7 PBX3 PSMG3 ZMYM4 POLR2B RPS3 ENY2 SLC35B2 SETDB1 KPNB1 NIPSNAP2 NAA38 ADD1 IFRD1 DBI CAPRIN1 SWI5 STYXL1 MIF AMD1 MAPK1 PARK7 PDE6D CDC42 TLE4 UBE2H RAB6A CHKB PJA2 NACC2 COIL ATG4B RARA ITPR2 ZNF106 MLX ATP1A1 SPPL3 NXF1 CLPX CNOT6L MIER2 KMT2A NRDC CELF2 KDM7A GPS1 TFG HMG20B NDUFAF3 KLF4 PIGP DUS4L GGA3 NUP153 CSNK2A2 OTUD4 PLEKHF2 NCSTN TCTA SRSF3 ACAP3 PUM2 RCC2 POFUT2 SLC31A2 ITPK1 KLHDC2 WASHC2C SPHK1
acute_bcell	2	covid	C5_HPO	HP_CENTROCECAL_SCOTOMA	1.15574e-06	0.000151402	0.643552	-0.845453	-2.17944	13	MT-CO1 MT-ATP6 MT-CO3 MT-ND4 MT-CYB MT-ND6 MT-ND5 MT-ND1 MT-ND4L
acute_myeloid	3	age_n	C7_VAX	HOWARD_MONOCYTE_INACT_MONOV_INFLUENZA_A_INDONESIA_05_2005_H5N1_AGE_18_49YO_1DY_UP	1.15742e-06	5.98652e-05	0.643552	0.504642	1.65369	128	LAP3 OAS3 CLU LMNA PARP14 LMNB1 STOM XAF1 MT2A CMPK2 GBP1 ODF3B ADCY3 IFIT2 FPR2 FFAR2 IFIT3 GBP2 AQP9 NEXN SOCS3 RNF213 TNFSF10 IFITM1 APOL6 STAT2 ISG15 IFI44 SECTM1 CUL1 HSPA6 BCL2A1 SEMA6B JAK3 SAMD9 APOBEC3A EPSTI1 ISG20 CD7 LIMK2 DDX60 TCN2 PSTPIP2 PIM1 APOL2 FAM20A GPR84 IFIT5 CTSL IFI44L TAP1 DYSF GBP4 IFIT1 DTX3L
acute_bcell	11	acuity_maxn	C5_GO_BP	GOBP_ENERGY_DERIVATION_BY_OXIDATION_OF_ORGANIC_COMPOUNDS	1.15885e-06	0.00102829	0.643552	0.420678	1.9177	167	MYC COX5B SURF1 ETFB PRELID1 COX5A UQCRQ NDUFA3 PDHB DGUOK BID HIF1A NDUFC1 COX7A2 ATP5ME NDUFA1 NDUFS5 SUCLA2 MDH2 ACADM MT-CO2 NDUFB9 DLD UQCRFS1 NDUFB4 MTFR1L UQCRC1 NDUFS8 DLST COQ9 NDUFA12 ATP5F1D UQCC2 ATP5F1C SOD2 SDHD ATP5PO ACADVL NDUFS6 COX7C SLC25A12 NDUFB3 NDUFV3 UQCR10 TIGAR PPIF ATP5PB COQ10B PARK7 STOML2 IL10RB COX6A1 SELENOS MT-CO1 PTGES3 ATP5MF NDUFV2 NDUFS7 MT-ATP8 NDUFA9 ARL2 NIPSNAP2 GYG1 NDUFB7 DNAJC15 UQCRHL
acute_bcell	8	covid	C5_GO_BP	GOBP_CYTOKINE_MEDIATED_SIGNALING_PATHWAY	1.16116e-06	0.000182965	0.643552	0.469836	2.10194	100	IFITM1 MX1 ISG15 IRF7 NR1H2 IFITM3 OAS1 CD24 CXCR4 ADAR IFITM2 PLP2 TNFRSF13C PARP9 STAT1 TNFAIP3 IRAK4 NMI CCL5 BIRC3 IFI27 IL10RA ZBP1 CARD16 TRADD CIB1 NFKBIA STAT3
acute_myeloid	13	timen	BTM_MODULES	Monocyte surface signature (S4)	1.16117e-06	1.62564e-05	0.643552	-0.659135	-2.13807	64	CCR1 FPR1 CD163 SLC11A1 FCGR1B SLC16A3 TLR2 LILRB1 CD93 TLR4 P2RY13 LILRB3 FCGR2A CCR2 LILRB2 C5AR1 AGTRAP KCNE3 PECAM1 DYSF PYCARD NFAM1 C1orf162 TREM1 PTPRE VNN2 SIRPB1 ASGR1 CLEC12A PTAFR SIGLEC9 MARCO TLR5 SLC7A7
acute_cd8	10	covid	C5_GO_MF	GOMF_DOUBLE_STRANDED_RNA_BINDING	1.1612e-06	0.000444738	0.643552	0.662998	1.98789	40	EIF2AK2 OAS1 SLC3A2 VIM OASL OAS3 ADAR OAS2 MTDH EIF4H ZBP1 TUBA1B DDX60 HSPD1 LSM14A PRKRA DHX36 RC3H1 LRRFIP1 ILF3
acute_cd4	6	covid	C5_HPO	HP_PERSISTENCE_OF_HEMOGLOBIN_F	1.16659e-06	5.83028e-05	0.643552	-0.734122	-2.0644	25	RPS10 RPL27 RPS19 RPS20 RPL18 RPS17 RPL35 RPL26 RPL5 RPS15A RPL31 RPL35A RPL15 RPS27 SRP54 RPS7 RPS28 RPL11
acute_cd8	7	covid	C5_GO_BP	GOBP_POSITIVE_REGULATION_OF_INTERFERON_BETA_PRODUCTION	1.16889e-06	0.000112146	0.643552	0.73409	2.14203	28	IRF7 ISG15 OAS1 OAS3 OAS2 DDX58 HMGB2 DHX58 IFIH1 HSP90AA1 POLR3C
acute_myeloid	15	acuity_maxn	C2_CP_KEGG	KEGG_RIBOSOME	1.16941e-06	7.01644e-05	0.643552	-0.506189	-2.07827	83	RPL23A RPL10A RPS16 RPS18 RPL27A RPS7 RPL6 RPS20 RPL5 RPL35 RPS3 RPS23 RPL10 RPL13A RPS27A RPLP0 RPL7 RPL23 RPL32 RPS26 RPL24 RPL36A RPS6 RPL22 RPL22L1 RPL31 FAU RPL26 RPS15 RPS25 RPL27 RPS21 RPS5 RPL15 RPS27 RPL17 RPLP2 RPL13 RPL36 RPS13 RPS3A
acute_myeloid	10	acuity_maxn	C5_GO_BP	GOBP_CELLULAR_ION_HOMEOSTASIS	1.1703e-06	0.000178446	0.643552	0.310814	1.62743	249	ADM MT1E MT1X S100A9 CD55 SLC11A1 CXCR4 GRINA S100A8 SRI MT1F SLC39A8 MT2A GRN FPR1 DDIT3 FPR2 HERPUD1 SOD1 ATP6V0E1 S1PR4 HIF1A TMBIM6 HMOX1 GPR35 CCDC115 FTH1 ARF1 C5AR1 GSTO1 C3AR1 ANXA6 TBXAS1 ATP1A1 KCNE3 CALM1 PTPN6 SLC31A2 SLC9A8 UBASH3B
acute_bcell	3	covid	HZ_COVID19	MERS-CoV Top 200 Predicted Genes from Geneshot AutoRIF via Tagger Co-Occurrence Gene Similarity	1.17222e-06	2.56951e-05	0.643552	0.502526	1.66663	98	IFITM1 IFI44L OAS1 MX2 IFIT3 IRF7 MX1 STAT1 IFITM3 EIF2AK2 TAX1BP1 OAS2 IFI6 IRF1 EPSTI1 IFI44 ISG15 XAF1 IFIT1 GHITM NAP1L1 IRF3 TANK IFNGR2 UBXN1 UBA7 PSME2 USP15 DDX60 PARP9 PLSCR1 GADD45B SAMD9 LY6E DHX29 TRIM22 OAS3 HIST1H1C IFIT5 IFITM2 IFI35 PLP2
acute_myeloid	1	timen	C7_IMMUNESIGDB	GSE23321_EFFECTOR_MEMORY_VS_NAIVE_CD8_TCELL_DN	1.17222e-06	0.000241579	0.643552	0.381502	1.70439	160	RGCC PPIF NAB2 NXT1 FOSL1 ICAM1 LMNA ETF1 PABPC4 ARIH2 MAPKAPK2 COPRS USP12 PLAGL2 EIF3B MAFK OTUD4 PPTC7 RBM4 CPD NAA20 RELB BUD23 KRR1 EIF6 CLCF1 AMD1 ZNF267 MAP3K8 TET3 RYBP TAF9 LRRC59 SMOX CD83 ATG101 CAMTA1 ADPGK SEL1L EBNA1BP2 TMEM138 ARHGEF2 PIGT SDF4 NFIL3 TRMT10C RAB21 DUSP12 PPP1R15B VDAC2 ABCF1 PSMD12 IFT57 PITPNB SLC7A5 KPNA4 TXLNA DHX30 HNRNPAB LTV1 SLC3A2 BTG2 PLEKHA3 EMC8 TCP1 MRPS35 RRN3 TIMM44 ZC3H15 MRPS7 RRP12 NUP54 HIF1A C1orf52 TMEM33 PITRM1 TRMT1 EMC6 SOCS4 TRA2B STX11 NIPA2 EVI5 KANSL2 CSNK2A1 KPNA1 RBM8A BRAF THUMPD2
acute_cd4	8	timen	C7_VAX	ZAK_PBMC_MRKAD5_HIV_1_GAG_POL_NEF_AGE_20_50YO_AD5_NAB_TITERS_GTE_200_VS_LTE_200_1DY_UP	1.17487e-06	4.15122e-06	0.643552	0.557535	1.84864	86	MGAT4A EIF3L KLRB1 RPL17 GPR174 C12orf57 RCAN3 NSA2 FOXP1 RORA BCL2 TRBV19 RNF125 ARHGAP15 EIF3E NAP1L1 TRAV29DV5 RPL15 CAMK4 NELL2 SESN3 LDHB ABLIM1 FXR1 TC2N TRBV27 RPS13 PNN AHNAK CD27
acute_cd4	8	covid	C5_GO_BP	GOBP_VIRAL_PROCESS	1.17521e-06	0.000129931	0.643552	0.435735	1.82209	213	ISG15 IRF7 MX1 EIF2AK2 OAS1 OASL LY6E TRIM22 IFITM3 CHMP5 IFI16 IFITM1 ISG20 PPIB PARP10 IFI27 IFIT5 LGALS9 OAS3 BSG ADAR ZFP36 VPS4B RAN STAU1 PLSCR1 LGALS1 PARP9 CHD1 P4HB TAF11 SNX3 RAD23A CD55 BST2 PPID FURIN CXCR4 EIF3A ATG5 HLA-DRB1 CHMP2B VAMP8 CCNK SRPK1 ZNFX1 DDX6 SLC3A2 WWP2 CDC42 OAS2 N4BP1 HDAC1 UVRAG TRIM28 HACD3 MGAT2 VAPA FCN1 MCTS1 CD28 YTHDC2 EIF3D ST6GAL1 TRIM14 RSF1 TRIM21 EDEM2 ILF3 GTF2B EEA1 IFITM2 SSB MGAT4A VTA1 LEF1 RAB5A
acute_cd8	3	covid	BTM_MODULES	viral sensing & immunity; IRF2 targets network (II) (M111.1)	1.1765e-06	3.27067e-05	0.643552	0.855634	2.15079	10	USP18 IFIT2 DDX58 ZBP1 BST2 CASP1 TAP1
acute_bcell	7	covid	C5_HPO	HP_RETINAL_ARTERIAL_TORTUOSITY	1.17659e-06	0.000133539	0.643552	-0.886941	-2.20209	10	MT-ND4 MT-CYB MT-CO3 MT-ATP6 MT-ND5 MT-ND6 MT-ND1 MT-ND2 MT-ND4L
acute_cd8	12	covid	C5_GO_BP	GOBP_VIRAL_LIFE_CYCLE	1.1783e-06	0.000124821	0.643552	0.567046	1.98835	71	ISG15 LY6E BST2 MX1 ADAR EIF2AK2 ISG20 IFITM1 PLSCR1 IFI27 IFI16 OASL CXCR4 TRIM22 CHMP2A VCP ITGB7 SPCS1 PPIA CHMP5 TNIP1 APOBEC3G PPIB LAMP1 MPHOSPH8 NUCKS1 CNOT7 IFITM2 RAB29 LGALS1 BSG SRPK2 ILF3 ZC3HAV1
acute_bcell	10	covid	BTM_MODULES	plasma cells, immunoglobulins (M156.1)	1.17923e-06	6.60368e-05	0.643552	0.7849	2.13529	17	IGKV4-1 IGKV3-20 IGKC IGKV1-5 IGLV1-44 IGHM IGLV2-23 IGHA1 IGLL5 IGHG1
acute_myeloid	4	acuity_maxn	C5_GO_BP	GOBP_ANTIMICROBIAL_HUMORAL_RESPONSE	1.17964e-06	0.0011357	0.643552	0.512563	2.68594	31	RNASE2 S100A12 CXCL8 RNASE3 CXCL2 SLPI S100A9 HMGN2 GAPDH AZU1 ROMO1 SPON2
acute_myeloid	9	acuity_maxn	C5_GO_BP	GOBP_IMMUNOGLOBULIN_PRODUCTION	1.17982e-06	0.000329532	0.643552	-0.558482	-1.93099	79	HLA-DQA1 HLA-DQB1 HLA-DPB1 HLA-DMB HLA-DPA1 TNF HLA-DRA HLA-DRB1 HLA-DMA PHB2 GAPT YY1 TNFSF13 NBN BTK TGFB1 CTNNBL1 ERCC1
acute_bcell	8	timen	C7_VAX	FOURATI_BLOOD_TWINRIX_AGE_25_83YO_RESPONDERS_VS_POOR_RESPONDERS_0DY_DN	1.18061e-06	4.23292e-06	0.643552	-0.506265	-2.12677	101	IFI44L IRF7 ISG15 MX1 IFI6 OAS1 STAT1 IFI16 MX2 PLSCR1 IFITM3 SP110 PARP9 HLA-A CYBB PIK3AP1 MT2A DCLRE1C UNC45A ANAPC11 PML ZBP1 ODF3B STMN1 RPL7L1 ATP5MF LILRB1 IFI27 KTN1 ANXA5 APLP2
acute_myeloid	all	timen	C5_HPO	HP_ABNORMAL_ERYTHROCYTE_ENZYME_LEVEL	1.18359e-06	0.00191031	0.643552	0.680661	2.39514	31	RPL5 KHK RPL15 RPS7 RPS10 RPL26 RPS17 RPS24 RPL35A RPS15A RPL18 RPL27 RPS28 RPS26 RPL11 PRPS1 RPL31 RPS27 PIGA RPS19 RPL35
acute_cd4	14	covid	C5_GO_BP	GOBP_ANTIGEN_PROCESSING_AND_PRESENTATION_OF_EXOGENOUS_PEPTIDE_ANTIGEN	1.18608e-06	0.000137472	0.643552	0.799727	2.12495	20	HLA-DRB1 HLA-DPA1 HLA-DPB1 TAP1 CTSS LNPEP HLA-DQB1 HLA-E HLA-DQA2 B2M HLA-A HLA-DRA HLA-DRB5
acute_cd8	9	timen	proteinatlas_blood_expression_cluster	Cluster 36: GdT-cells - Adaptive immune response	1.18764e-06	3.02849e-05	0.643552	-0.530623	-1.75462	122	PRF1 SH2D2A CCL4 LAG3 DDX60 APOBEC3G PTGER2 USP18 PYHIN1 SLAMF7 LY9 TRDV2 ADGRG1 SLAMF6 ARHGEF3 PTPN4 TRGV9 ZAP70 SPON2 HACD3 CST7 STOM SPOUT1 BTN3A3 PATL2 STAT4 RAB29 C1orf21 NPRL2 SUN2 PRSS23 MYBL1 GNPTAB AKNA KIR3DL1 S1PR5 RUNX3 KIF21A LPCAT1 TBX21 TRGC2 ZBTB38 MAPK1 CCL3 CD247 FUT11 ANXA6 TSEN54 TRGC1 MTA2 TRGV10 SH3BP5 CCSER2 TRGV2 GRAP2 CD8A THEMIS
acute_cd8	1	covid	C5_HPO	HP_DISTAL_PERIPHERAL_SENSORY_NEUROPATHY	1.18914e-06	0.000118337	0.643552	-0.784362	-2.90546	11	MT-ND4 MT-CO1 MT-CO3 MT-CO2 MT-ND5 MT-ND6 MT-ND1
acute_cd4	12	acuity_maxn	C7_VAX	NAKAYA_PBMC_FLUMIST_AGE_18_50YO_7DY_UP	1.18933e-06	6.18453e-05	0.643552	-0.374547	-1.30317	705	RSRP1 STK38 WDR33 ITGA4 WSB1 APBB1IP ANXA6 CUL4A FCMR RIPOR2 TTC14 DDX17 EDEM3 PCMT1 UPF3A ATP6V0E1 FNBP1 PCM1 SETX M6PR CD164 ORMDL1 TRAF3IP3 SMARCA4 CLEC2D FYB1 MRPS21 DGKZ GON4L MPHOSPH8 SCML4 NASP SEC31A RASAL3 TRAC ABRACL CHD9 EXOC4 CTSB IL6R GSTK1 N4BP2L2 BTN3A2 LBH CCNL2 GLG1 LUC7L2 BRWD1 TMEM50B LGALS1 SUPT16H APLP2 FLII DICER1 UBE4A HECA EPS15 LMAN2 PAFAH1B1 CCM2 FTX TXN2 NPAT POU2F2 TMPO THEM4 SLFN5 CLTA PHYKPL ZC3H6 ACAA1 NCOA3 PARP4 PPP1R2 GMPR2 CELF1 RPS6KA3 ATG3 JAML DNAJC10 ITGAL STYX MIS18BP1 TRRAP KLRG1 HELQ OSTM1 RASGRP1 SETD5 ITPKB TMEM248 PPP1R12A CASP1 KMT2A AHNAK TRIM73 VPS35 SF3B3 FLI1 SYNRG ATM SUPT20H TCF12 ZNF638 CNOT1 RSBN1L OGT CD2 TGOLN2 SMG1 CYP20A1 IL7R ACAP2 DOCK10 EIF4A1 MAP3K7 TMEM87B SON CCT3 TRAF5 TAF15 VPS13D HSPB11 LUC7L3 CLTC USP48 SAMD3 CDC25B WASHC3 MKLN1 SNRPD3 LAMTOR2 RSF1 TMCO1 LAT TNIP1 ECPAS ANKRD17 ANKRD10 UBTF LDLRAP1 PIH1D1 PSPC1 SPNS1 PRMT2 RCSD1 HELZ HOOK3 PHF20L1 RNPC3 REEP5 ADH5 NDFIP1 HDLBP UQCRC1 KDELR1 RER1 ST3GAL1 SEC11A CUL1 SAMHD1 RAB3GAP1 ST6GAL1 PUM1 LGALS3 GIGYF2 JPX SP3 EZH1 RBM5 WNK1 TUT4 COMMD1 NAAA SENP6 RBM8A TMOD3 RBBP4 TRIM52 GLS BCL2 AMMECR1 XPO1 ARL6IP5 SLAMF1 OSTC COPB2 LPXN STX12 S100PBP PRKACB IP6K2 IKBKB CNOT4 TMEM63A SELPLG AKAP11 PDE7A NPEPPS ZC3H13 HEXB MBNL2 MYDGF ALG13 RAB29 NDUFV3 DENND2D CCND3 PMS1 DIDO1 RTN4 MLEC HPCAL1 IPCEF1 ARHGAP30 TBC1D10C NFATC3 PBRM1 GIMAP4 TRIM56 CEP350 CREBZF VPS36 LETMD1 ATP5MC1 EIF5B SCAMP1 APOBEC3G SPTLC2 NSMCE4A ESYT2 GALT CIRBP SPOP C15orf40 KRIT1 ECHDC1 RGS14 SLC25A45 SLC7A6 UBXN11 PHB RAB27A C1orf162 PTPN6 BAZ1B ZFP90 ZFC3H1 SSR3 UCHL5 CARD8 PPP4R3B STT3A TM2D1 UBA7 CDC14A HDAC1 CHCHD3 MBNL1 TSPAN32 ETNK1 IQGAP1 ELOVL1 KIDINS220 SLC30A5 SEC63 TBCK RAPGEF6 VAMP4 IMMT CXorf38 ACTR3 EVL STIP1 CYB5B TSPAN14 ECH1 TRADD ZRSR2 ECI2 MRPL57 TRIM27 EXOC1 ATF7IP KATNBL1 XRCC5 OGDH DNMT1 RPRD1A AP1M1 TATDN1 HERC4 IBTK SOS1 SDAD1 CABIN1 VDAC3 PPIE NHLRC3 RALGAPB KLHDC4 HM13 CEP164 MRPS31 POLR1D HDAC2 PDHB LPP MRPS5
acute_cd4	3	covid	HZ_COVID19	Top 500 down genes for SARS-CoV-2 early infection in human female blood from GSE161731	1.18933e-06	0.000189897	0.643552	-0.43656	-1.44329	263	KLRB1 SLC25A39 RPL21 SEC11A AP1S2 RPL3 CCT2 RPL27A RPL27 IFT57 CFAP36 RPL4 NUDT4 VBP1 TATDN1 RPS6 LTA4H RPS14 RPS11 NDUFB3 CRTAP TPT1 EEF1B2 RPS27A PFDN5 RPS3A RNF11 FAM204A IGBP1 COMMD6 NDUFS4 EIF3E RPL34 RPS17 RAB18 BTF3 RPS5 CUTC RPS18 TPGS2 GYPC BORCS7 RAB4A ATG10 RPL23 EEF1A1 UBXN11 MTIF3 SDHAF3 GNL3 RPL6 RPS8 RPL26 LYRM7 TMCO1 YBX1 RPS20 FBXO9 TMEM126B TOMM7 UQCRQ RPL37 GSKIP MKRN1 CBWD2 COMMD3 FRA10AC1 VPS29 RPL29 TOMM20 SIAH2 BLVRB STMP1 PSMC6 TXNDC17 RPSA RPL5 RPL9 RPL15 NGDN SNX2 TRIM33 SAYSD1 RPL35 CARD16 RPS15A CLNS1A NAP1L1 RPLP0 JAZF1 GLIPR1 SS18L2 SEM1 ATP5MG UBXN6 RPL31 RPL39 EIF3H HINT1 GPATCH11 RPL13A RBX1 RPS7 BAG1 ADIPOR1 PSMA4 PPIL3 FBXO7 TSPAN5 RPS27 PDCD10 SRP14 WDFY2 DENND4A GSPT1 OPTN POLR1D FAM210B LSM1 RPL22L1 RPS13 DLG1 RPS23 CAMLG RPL11 ATG3 RPL35A ZNF480 LPAR6 NFYB DBI SPNS3 BNIP3L HAGH TMEM183A RPS29 RPS21 GUK1 RPS12 SESN3 NUDT3
acute_myeloid	1	age_n	HZ_COVID19	Hydroxychloroquine Top 200 Predicted Genes from Geneshot GeneRIF via ARCHS4 Co-Expression Gene Similarity	1.18933e-06	2.89404e-05	0.643552	0.470943	1.48375	193	MYO9B MS4A7 THEMIS2 PTPRJ UNC93B1 SH3BP2 OAS1 ARHGAP30 PLEKHO2 VAV1 RGS19 AQP9 SIRPB2 LILRA6 SIGLEC1 PARVG EHBP1L1 LILRB4 STK10 APOBEC3A HLX ADGRE2 LITAF LRRC25 TYMP CTSS LILRB5 FCGR2B ARRB2 OGFR CYTH4 MAP3K11 CCR1 ADGRE5 IRF5 HLA-E TCIRG1 ITGAX WAS PILRA ALOX5 NCF4 EFHD2 BCL3 NCF2 TAP2 CD300C LILRB1 FERMT3 FGR APBB1IP RIN3 STXBP2 LCP2 SAMHD1 TNFSF12 SPI1 GPR132 TMEM127 C5AR1 CD68 LGALS9 VASP SLC15A3 AOAH SLC11A1 MOB3C DPEP2 PTAFR CYBA SHKBP1 ELL ITGB2 CFP SLC7A7 SLC43A2 RNASET2 MAN2B1 MX2 ADAM8 NADK GMIP FCGRT NOD2 PTPN6 CEBPB SECTM1 ZNF710 OSCAR SIRPA ARSA PLEKHO1 IL6R GRN ARHGAP27 TAP1 PARP10 FGD2 TNIP1 TNFRSF14 ARHGAP25 IFI30 SEMA4A ADGRE1
acute_myeloid	9	acuity_maxn	C5_GO_MF	GOMF_RNA_BINDING	1.18933e-06	0.000127853	0.643552	-0.33787	-1.31493	1302	HSPA8 IMP3 HNRNPA3 RPL3 RACK1 KPNB1 SAMD4A MRPL15 RBM3 HNRNPA1 UPF2 RPL5 ZNF385A RPL4 NAP1L1 CNOT7 APEX1 RPS6 RPS2 MBNL1 COPS5 RPL15 PEBP1 EIF3A HARS2 SRP72 FRG1 IMPDH2 ZFP36L1 RCC2 RFTN1 RRP7A ABTB1 EEF1A1 TUBA1B IMPDH1 CCT4 SYNCRIP POLR2G RPL23A RPS27 AHCYL1 RPL21 GLRX3 HNRNPDL RPL22 EIF3M RPS7 SRSF2 EEF2 RPS8 RPL31 CIRBP EIF3K SF3B1 LSM4 SART1 HDLBP RPS4Y1 RPL27A AIMP1 TRMT1 CLNS1A NOP56 KHDRBS1 DDX27 RPS5 RPS16 YY1 SRPK2 EIF3G RPS18 DDX56 RPS3A CSTB EIF3E KYAT3 EIF3D BTF3 EXOSC9 YWHAE DDX21 ATP5F1A EEF1B2 EIF4A1 NOP53 CRKL WDR46 GDI2 CNBP RPL26 RPSA NONO SUCLG1 PARN FLYWCH2 RPL18A SNRPF MRPS30 NSA2 SUMO2 HMGN2 C7orf50 IFIT2 PARP1 RPL10A DHX36 CORO1A HSD17B10 TPT1 OAS1 SETD1B MRPL2 EBNA1BP2 MRPS28 ZC3H13 EXOSC8 C1QBP CDK9 RPL6 ANP32A MPHOSPH10 SNRPG MRPL54 RPS12 DDX49 ALDOA BCCIP DDX17 RPL12 ZNF622 MRPS27 PIN4 SHMT2 BZW1 ARHGEF1 ANKRD17 RPL34 RPS11 RPS24 LUC7L2 EXOSC7 TENT4B G3BP2 NSUN4 KCNQ1OT1 SF3B5 UBAP2L RPL9 PPIE UBE2I PPIA RPL10 RPS15A RPS13 NOA1 ANGEL2 XRCC6 CDK13 SLFN11 ZNF106 DDX28 PLEC CELF1 RPL14 AHNAK SNRPA FBL UTP23 RPL30 RPL13A ZC3H7A PRPF38A RPL36A RNPC3 RPL35A RAE1 MEPCE RPS4X RBM6 TRAP1 CHTOP MRPS15 GTPBP10 STAU1 RPS27A EWSR1 PTBP1 PAPOLA NOP58 LACTB2 SRSF11 IFIH1 RSL1D1 NOC3L ERI3 MAP4 EIF4G2 GAR1 RTCA RNPS1 APOBEC3G DHX9 ILF2 RAN SERBP1 EIF1AD RPL39 SETX RPL7A DDX6 EIF3H ZFP36L2 PAN3 SEC23IP ARL6IP4 DNAJC21 L1TD1 CLK3 THUMPD1 RBM33 MRPL27 MAGOHB RPL18 MOV10 NPM1 RPL32 RPLP0 CWC22 MTO1 EIF4H GFM2 RPL13 WBP11 MRPL9 C1orf35 APOBEC3F RPS21 CYFIP2 ZCCHC17 RBBP6 RBM28 SECISBP2L TBCA ATP5F1C SLC25A5 RBM38 RNF40 LUC7L3 EIF1 SNRPD1 TUFM YBX3 LRRC47 RNASEH1 MRPL44 RPS19 FARSA MRPL40 MRPL10 ZCCHC7 EIF3B NABP1 MACF1 NOLC1 SRSF7 NOC4L MRPS35 HSP90B1 HNRNPD RPL37 RPS25 R3HDM1 UNC50 FUBP1 HBP1 LARP4 CCT6A RBMS1 NCOA5 TFB1M DDX60 EIF5A DUS2 POP5 PSMA1 NOL7 EIF2S3 MSI2 PRPF40A MRPS21 RPUSD1 SRRM2 PEF1 ZNF207 PSMC1 RPS14 YBX1 RPS28 PABPC1 DDX23 DHX30 SNRPC HNRNPF SNRPB METTL3 SRSF3 RTCB PTBP3 SCAF4 FARSB RPUSD3 NAF1 PRRC2A KDM1A SF3B6 CCDC9 RPS23 RPL19 GTF2E2 PPP1CC FARS2 MRPL16 RPL29 SECISBP2 SRSF8 DAZAP1 HMGB3 LSM6 CACTIN UTP18 ACAA2 MDH2 PCBP1 DCP2 ZYX MRPS18A TNRC6A EIF2S2 NOP14 TCERG1 SRSF1 DHX57 SRP9 EZR BOP1 DEK FAM120A EIF5 FKBP3 CAST RBM4 LONP1 MRM3 LARP4B SF3B4 EIF4A2 HSPA1A CHERP TBL3 PCBP2 MAP3K20 DALRD3 PNISR CLUH WDR6 CS PHAX GNL3 AKAP8 SAMHD1 ESF1 HSPE1 EIF3J MRPL37 SMG6 CTNNA1 XPO1 AKAP17A DDX10 FLNA RPL22L1 SLBP PRPF8 PPARGC1B GPATCH4 EIF4B EXOSC6 ATXN2 CCT5 RPL36 DNAJC2 MRPL18 U2AF1L4 RPS15 NAA15 RPS3 ELP5 GRSF1 TRIR UTP4 SRSF9 EXOSC1 DDX50 NOP9 MRPL42 SNRNP40 RPL37A FASTK CCAR1 ZBP1 HADHB RPL8 SNRNP200 HNRNPA2B1 RP9 MTIF2 G3BP1 SMG5 YLPM1 TEP1 UCHL5 STRAP PRPF4B CRYZ IARS2 TDRD3 FXR2 DIAPH1 MANF EFL1 ZNF598 SF3A1 RBM4B PRPF38B EIF3F PPHLN1 SRP54 ZC3H6 CCDC86 GCN1 HNRNPH1 MRPS7 DDX59 EIF3L NELFCD ALKBH5 PUM1 NIFK RPL38 KDM2B RPL11 TARDBP SNTB2 DDX41 NOL12 POLDIP3 U2AF2 LSM14A DDX54 EIF2S1 RTF1 C1D MRPL3 TBRG4 SIN3A NELFB SRSF5 TSR1 RBM18 RPUSD4 EFTUD2 APEH CCT3 HDGF GRWD1 DGCR8 DDX58 RPL41 RBM15B TST ZCCHC9 EIF1AX RALY SCAF8 EEF1D CPNE3 ENDOV C1orf52 XRCC5 SUPT6H FTSJ3 CDC40 PPIB DIS3L2 FAU RBMXL1 THOC7 CSDE1 SNRPB2 ZC3H15 MRPL32 JMJD6 SKIV2L RPL27 CDKN2AIP FASN SAP18 PAPOLG RPL35 NVL TNRC6B RRP9 TPR RPS19BP1 YARS2 FASTKD3 CSTF3 ZRSR2 DDX18 NUFIP2 NUDT21 NCL SLIRP HNRNPUL1 CNOT1 SRSF6 SF3B2 RPL7 ZFR MRPL45 NUDT1 OAS2 MRPL28 HNRNPR RANGAP1 TWF2 ERH
acute_cd4	7	timen	C5_GO_BP	GOBP_LEUKOCYTE_MEDIATED_IMMUNITY	1.18936e-06	6.74507e-05	0.643552	-0.477514	-1.95517	147	IRF7 BST2 RSAD2 BTN3A2 PRF1 IL7R LAG3 DDX58 SLAMF6 PTPN6 NKG7 RAC2 HLA-A HSPD1 KLRD1 SNX6 SLAMF1 HLA-DPB1 CD27 BTN3A3 CTSC PTPRC HLA-B STAT6 LGALS9 IL27RA HLA-E VAMP8 LAT HMGB1 HLA-F FCER1G B2M SASH3 PRDX1 MYD88 CORO1A BATF TRBC1 CD84 SERPINB9
acute_bcell	1	acuity_maxn	C5_GO_BP	GOBP_TISSUE_DEVELOPMENT	1.19052e-06	0.0034549	0.643552	0.388523	1.54492	422	FOS MYADM AREG B4GALT1 KLF2 ACADVL LDLRAD4 EZR CRIP1 RHOB DUSP1 MDM4 IL6 ZBTB16 AGPAT2 CITED2 IFT57 ID3 COPS2 RAB1B TPP1 CFLAR TRIP11 FKBP1A DUSP10 PRKAR1A CXCR4 SEC24B PDLIM5 FOXN2 UBB GPAT4 YBX3 ATP2B1 JUN UQCC2 AHI1 MSN ARID4B SOD1 CRELD1 JUNB PIK3CD EIF2AK3 RARA CDKN1B NME2 RILPL2 NAMPT TUBB LY6E EMD PTK2B PPP2CA CHD7 HIF1A ADIPOR1 CD44 VDAC1 ISG15 DUSP2 ITGA4 BASP1 SORL1 PPHLN1 HECTD1 SOX4 AKIRIN1 KLF4 PDPK1 ATG5 RELA HNRNPAB LUC7L KRT10 DLG1 CSNK2B S100A4 GLG1 ROCK1 PAFAH1B1 JAK2 ADARB1 GPI IQGAP1 IKZF1 ORAI1 TCOF1 LCP1 RGS2 RAP1B STAT1 PRKDC ARID5B DVL2 PLEC USF3 RB1 CEP63 TOMM70 VEZF1 SIRT2 ASXL1 NOLC1 PDE4D JARID2 SIRT6 BTG1 HDAC1 AP3B1 UGCG PRMT1 SDCBP MTHFD1 TFIP11 DDX5 SRGN ARID5A EDF1 YY1 LIMS1 SPRY1 NR4A1 CTR9 CTNNB1 RAC1 CFL2 ZFP36L1 ARHGAP12 SETD2 OPA1 TMEM38B SPTLC2 RHOA MAP2K1 RAB1A PDCD6 GNA13 RAPGEF6 CCDC88C CD24 RPL38 MAD2L2 RAB10 IL6ST RTN4
acute_myeloid	10	covid	C5_GO_BP	GOBP_NEGATIVE_REGULATION_OF_VIRAL_GENOME_REPLICATION	1.19171e-06	0.000299855	0.643552	0.617577	1.93402	42	IFITM1 RSAD2 IFIT1 ISG15 IFIH1 OASL ISG20 OAS3 IFITM3 MX1 OAS1 APOBEC3H CCL5 PLSCR1 IFI16 ZNFX1 OAS2 APOBEC3G EIF2AK2 N4BP1 IFIT5
acute_cd4	3	covid	C2_CP_KEGG	KEGG_RIBOSOME	1.19291e-06	4.205e-05	0.643552	-0.552725	-1.74886	85	RPL21 RPL17 RPL3 RPL27A RPL27 RPL4 RPS10 RPS27L RPS6 RPS11 RPL10A RPL13 RPLP2 RPS27A RPS3A RPS2 RPL34 RPS17 RPS5 RPS19 RPS18 RPS16 RPL23 RPL18A RPL6 RPS8 RPL26 RPS20 RPL36A RPL37 RPL23A RPS4X RPL29 RPSA RPL5 RPL9 RPL15 UBA52 RPS3 RPL35 RPS15A RPL18 RPS9 RPLP0 RPL19 RPL31 RPL39 RPL22 RPL8 RPLP1 RPL13A RPS7 RPL37A RPL10 RPS27 RPL7A RPL22L1 RPS13 RPS23 RPL11 RPL35A RPS26 RPS29 RPS21 RPL32 RPS12
acute_bcell	1	timen	C7_VAX	SOBOLEV_PBMC_PANDEMRIX_AGE_18_64YO_7DY_DN	1.19639e-06	1.53536e-05	0.643552	-0.661565	-2.79331	16	IFITM1 IFITM2 MX1 MX2 IFI44 OAS1 OAS2 TRIM22 IFI35 IFI27
acute_cd8	5	timen	C5_GO_BP	GOBP_CYTOPLASMIC_PATTERN_RECOGNITION_RECEPTOR_SIGNALING_PATHWAY_IN_RESPONSE_TO_VIRUS	1.19909e-06	8.62594e-05	0.643552	-0.707057	-2.01916	28	IRF7 OAS3 DDX60 IFIH1 DDX58 OASL DHX58 TRIM25 IRF3 ANKRD17
acute_myeloid	all	acuity_maxn	C2_CP_KEGG	KEGG_VIRAL_MYOCARDITIS	1.2005e-06	4.17775e-05	0.643552	-0.639762	-2.00875	51	HLA-DQA1 HLA-DOA HLA-DQB1 HLA-DPB1 HLA-DPA1 HLA-DMB HLA-DRA HLA-DRB1 SGCA HLA-DMA HLA-DOB HLA-DRB5 HLA-F CD86 PRF1
acute_cd4	9	covid	C7_VAX	SCHERER_PBMC_APSV_WETVAX_AGE_18_32YO_5_TO_7DY_DN	1.20354e-06	4.73734e-06	0.643552	-0.444671	-1.99306	130	KLRB1 EEF1B2 PASK RPS3A RPL13 RPS18 RPL9 CRIP1 RPL10A ITGAE LDHB RPS27 CCL5 LTB RPL23A GZMH RPS16 RPS15A FGFBP2 SMPD1 RPS10 NELL2 KIF22 RPL13A RPS21 RPL37 RPS28 PHF20 SORL1 CYFIP2 TXK RPL35 TAF7 ICAM3 HINT1 GRAP TTC3 FOXO1 SPTBN1 MRPS21 WDR54
acute_cd8	1	covid	C5_HPO	HP_RECURRENT_PAROXYSMAL_HEADACHE	1.20401e-06	0.000118337	0.643552	-0.527643	-2.73074	23	MT-ND4 MT-CO1 MT-CO3 MT-CO2 MT-ND5 MT-ND6 MT-ND1
acute_cd4	12	covid	C5_HPO	HP_GASTROINTESTINAL_CARCINOMA	1.20417e-06	6.35934e-05	0.643552	-0.670112	-2.43587	30	RPS19 RPL35 RPL26 RPL31 RPL27 RPS27 RPL18 RPS15A RPL5 RPS10 RPL35A RPS7 RPS20 BAX RPS29 RPS17 RPS28
acute_myeloid	13	acuity_maxn	BTM_MODULES	transmembrane transport (I) (M87)	1.20509e-06	1.3497e-05	0.643552	0.882669	2.58883	12	SLC11A1 AQP9 HK3 TLR2 HMOX1 TLR4 CD36 SLC7A7 DAPK1
acute_myeloid	12	acuity_maxn	C2_CP_KEGG	KEGG_AUTOIMMUNE_THYROID_DISEASE	1.20535e-06	2.38056e-05	0.643552	-0.755586	-2.282	22	HLA-DQA1 HLA-DOA HLA-DPB1 HLA-DQB1 HLA-DMB HLA-DPA1 HLA-DRA HLA-DRB1 HLA-DMA
acute_cd4	6	covid	C5_HPO	HP_ABNORMALITY_OF_THE_THENAR_EMINENCE	1.20619e-06	5.89423e-05	0.643552	-0.74878	-2.06139	23	RPS10 RPL27 RPS19 RPS20 RPL18 RPS17 RPL35 RPL26 RPL5 RPS15A RPL31 RPL35A RPL15 RPS27 RPS7 RPS28 RPL11
acute_bcell	3	timen	C7_IMMUNESIGDB	GSE18791_CTRL_VS_NEWCASTLE_VIRUS_DC_12H_DN	1.20645e-06	0.000113311	0.643552	-0.519386	-1.92684	66	IFIT3 XAF1 ISG15 PLSCR1 MX2 IFI44 RNF213 SAMD9L APOBEC3G IRF7 SAMD9 RIPOR2 EPSTI1 CMPK2 SP140L PARP14 DDX58 OAS3 IFIT2 SP140 SLFN5 STAT3 IFIT5 TAP1 DTX3L DDX60 HERC5
acute_bcell	6	acuity_maxn	C5_GO_MF	GOMF_ANTIGEN_BINDING	1.20645e-06	0.000498262	0.643552	-0.5459	-1.75708	79	IGKV4-1 IGLV1-51 IGLV1-40 IGKV3-20 IGKC IGLV3-1 IGHV1-18 IGHV3-23 IGKV1-5 IGLV1-44 IGKV3-15 IGHV3-21 JCHAIN IGHV4-34 IGHV4-59 IGHV4-39 IGHV3-48 CD40 IGHV3-53 IGHV3-20 IGHV1-24 ITGA4 IGHV3-33 IGHD IGHV3-7 IGHV1-3 IGKV1D-39 IGHV5-51 IGKV2-30 HLA-DRB1 IGHV3-11 TAPBPL IGKV1-16 EP400 PPP2R1A HLA-E IGHV4-31 HLA-DPB1
acute_cd8	5	sex_n	C7_VAX	THAKAR_PBMC_INACTIVATED_INFLUENZA_AGE_21_30YO_RESPONDERS_7DY_UP	1.20645e-06	3.8003e-05	0.643552	-0.40824	-1.47133	539	ASNSD1 ARL5A GZMA SNRPG KLRB1 COX17 CD160 SELENOS RPS27L PHF5A LSM10 RSL24D1 KRCC1 TMX1 KLRD1 EMC6 DSTN CEBPZ HSPE1 COX16 COPS5 SHOC2 SPCS3 SMAP1 DAD1 GPR65 UBL5 GZMK STK26 DYNLT3 RBX1 ARF5 CRBN PITHD1 KDELR2 HOPX TMED2 CYTIP LSM3 ABI1 RAB5C CISD2 DERL1 CALU OCIAD2 MRPL27 HSD17B8 RWDD1 IER3IP1 EIF3E PSMD8 NDUFA6 MSL3 DENND1B MAN2A1 GNAI3 KLRF1 AKAP8L GZMM FAM13B TUBA4A TMEM106C COX14 COX7B CISD1 PEBP1 MDH1 C1orf43 CCT2 LSM5 FGFR1OP2 MRPL58 UQCRB SCOC SUB1 CD38 REEP5 PRPF40A RABGAP1L PRMT1 DNAJA2 MANF CES1 OST4 CAPZA2 SLC25A4 RABAC1 MRPL50 USP1 BIRC2 FAM107B AGPAT1 NDUFS4 KPNA3 SASH3 SS18L2 CMC2 DNAJB11 TTC19 MRPS18C MEA1 CD52 SH2D1A MRPS23 RAB8B GRSF1 LEMD3 ATG101 PYM1 RPA2 YTHDF2 SEC61B NDUFA4 PAPOLA SURF4 SMARCA5 NUDT2 USP38 PSMC2 HSPA8 FOXN2 GRAP2 EIF2S1 SYS1 MRPS31 CGGBP1 PPIG CCT8 UAP1 MRPL36 NDUFA13 TAGLN2 VBP1 C16orf72 FIS1 SMIM19 NDUFB3 GIMAP5 SEC11C TMEM208 SRPRB ITM2A FEN1 SSR4 ZNF263 MYNN RALA VEZF1 IFT27 ZNF281 PSMD10 WASHC3 COPS4 TP53RK ZPR1 RBM39 HAX1 ZNF428 PPP2R5A TRAM1 HSDL2 MCTS1 RPA3 SPNS3 GIMAP7 CDC42 CFDP1 TOR1A VMA21 PIGK CPNE3 GDI2 GON7 RPRD1A OGDH GTF2H5 POLR3K SSR1 HSP90B1 DNAJC7 CANT1 CMSS1 SIRT1 VCPIP1 HAT1 MBNL1 PRDX5 ABRAXAS2 DCP2 NAA38 ZNF148 GLO1 ATP5MC1 HIKESHI CDC42SE2 RNF181 XRCC6 ACBD3 CDC26 ST13 YTHDF3 DDX18 FAM98A TOMM70 NDUFA8 ETFA TRAT1 MRPL46 DBI EFR3A PRIM1 MTREX FAM104A TOMM5 HDAC2 GORASP2 BOLA3 PDIA6 PSIP1 SCAMP1 TXNDC17 PTPN4 RPL7 HACD2 THEMIS UBE2J1 NFE2L1 MRPL51 COX7C ZFR CD244 SEL1L3
acute_myeloid	1	age_n	C7_IMMUNESIGDB	GSE10325_LUPUS_BCELL_VS_LUPUS_MYELOID_DN	1.20645e-06	0.00072675	0.643552	0.4678	1.46815	197	CD163 SLCO3A1 NACC2 HMOX1 TNFRSF1B ALDH2 QSOX1 C3AR1 CSF1R FCGR2A FLVCR2 FBP1 GLUL ITGAM LILRA1 ETS2 DOK2 MPP1 SPG21 PSTPIP2 CAMK1 FCGR1B TNFRSF1A HSPA6 KIAA0930 APOBEC3A NAIP ADGRE2 PLXND1 ITGA5 ARRB2 MAPKAPK3 ZMIZ1 CSF3R HNMT RAC1 ZDHHC7 CAP1 LTBR PILRA TBC1D2 ALDH3B1 EFHD2 TLR5 NCF2 LILRB1 APLP2 CTSB ATP6V1B2 MCOLN1 RXRA TGFBI SLC22A4 GAA TIMP1 HSBP1 TMEM127 RNF130 C5AR1 CEBPA UPP1 BEST1 TSEN34 SLC11A1 PTTG1IP CARD9 HEXB CFP TNFAIP2 SERPINA1 SLC7A7 LAMP1 SDCBP MICAL2 FCGRT FEZ2 NOD2 SMCO4 CEBPB HK1 ACVR1B SECTM1 EPB41L3 CTSA SIRPA CTSD CD93 VCAN DYNLT1
acute_myeloid	5	covid	HALLMARK	HALLMARK_OXIDATIVE_PHOSPHORYLATION	1.20645e-06	3.01611e-05	0.643552	0.36976	1.71719	191	DECR1 ATP6AP1 SDHB NDUFS3 POLR2F MRPL34 MGST3 NDUFS6 OGDH COX8A MRPS11 CYB5A MRPS22 SUCLG1 GRPEL1 UQCRC2 TOMM22 NDUFB3 ATP6V1F ACADVL MDH1 TIMM17A SDHC NDUFB7 MRPS12 ATP5F1C ATP5F1B NDUFS8 PHB2 CPT1A ATP6V1C1 ETFB CYB5R3 ACO2 IMMT NDUFV1 HSD17B10 TIMM50 SDHD IDH3G ATP6V1E1 BAX SURF1 RHOT2 CYCS SDHA IDH2 IDH1 COX7A2L NDUFS7 ISCU ECHS1 LDHA NDUFV2 NDUFS2 NDUFA9 ATP5PD ATP6V1D COX5B NDUFB8 ATP5PO TCIRG1 NDUFA3 MRPS15 TIMM8B MRPL35 RHOT1 ACADM SLC25A20 VDAC2 ETFA MRPL11 GLUD1 COX5A ACAT1 ATP5PB ATP5MC1 NDUFA4 NDUFS4 PDHA1 TIMM9 NDUFC1 NDUFAB1 CASP7 IDH3B POR MRPL15 MPC1 TIMM13 NDUFB4 COX7A2 NDUFA5 MFN2 DLD COX6C NDUFB2 ALAS1 VDAC1 DLST PDP1 NQO2 PDK4 LDHB NDUFB6 GPI COX6A1 UQCRH MDH2 PDHB ATP6V1H
acute_cd8	5	covid	C5_HPO	HP_DISTAL_PERIPHERAL_SENSORY_NEUROPATHY	1.20655e-06	0.000130408	0.643552	-0.83294	-2.76757	11	MT-CO1 MT-CO3 MT-ND4 MT-ND5 MT-CO2 MT-ND6 HADHA MT-ND1
acute_bcell	7	covid	C5_GO_BP	GOBP_RESPONSE_TO_INTERFERON_ALPHA	1.20753e-06	0.000195378	0.643552	0.912204	2.21266	10	IFITM1 IFITM3 IFIT3 EIF2AK2 BST2 ADAR IFNAR1 MX2 IFITM2
acute_cd4	11	age_n	C5_HPO	HP_SENSORY_NEUROPATHY	1.20813e-06	0.00231477	0.643552	0.651388	2.02349	40	MT-CO3 HADHA HLA-DPA1 HK1 MT-ND5 CTSD PRPS1 MT-ND6 IARS2 MT-CO1 MT-ATP6 TGFB1 HNRNPA1 HINT1 SPG11 COX20 HLA-DPB1 MT-ND1 RAB7A DGUOK SPTLC1 TFG DNMT1
acute_myeloid	6	timen	BTM_MODULES	Monocyte surface signature (S4)	1.20886e-06	1.50436e-05	0.643552	-0.439199	-2.11579	76	CD163 CCR2 MFSD1 SLC16A3 FCGR2A LRP1 CD93 SIGLEC9 KCNE3 PTAFR FCGR1B TLR4 FPR2 CCR1 IL1R2 TLR5 MCTP1 C5AR1 LILRB1 PTPRE DYSF TLR2 SLC7A7 PECAM1 CD33 LILRB2 IL6R NFAM1 SLC11A1 C1orf162 ABCA1 P2RY13 PLXND1 TNFRSF1B VNN2 ITGAM ASGR2 TMEM71 CLEC12A SLC24A4 TREM1
acute_cd8	9	timen	C5_GO_BP	GOBP_REGULATION_OF_DEFENSE_RESPONSE	1.21007e-06	0.000142665	0.643552	-0.471452	-1.61276	218	ISG15 IRF7 OAS1 IFI35 PARP9 PLSCR1 STAT1 IFIT1 IFI16 ALOX5AP LAG3 DTX3L ADAR HERC5 AOAH OAS3 BANF1 CTSC TRADD KLRD1 APOBEC3G DDX58 SAMHD1 USP18 PYHIN1 GBP5 NMI LGALS9 PARP14 ZBP1 TNFRSF1B SLAMF6 ZNFX1 SOD1 S100A8 S100A9 STAT2 FGR N4BP1 VPS35 CYBA FYN SNX6 IRF3 CST7 VAV1 PTPRC CASP1 IL16 TRAFD1 AKNA CELF1 TNFRSF1A PSMA6 HLA-A ETS1 RASGRP1 CEBPB PAK2 CD47 XRCC5 SIRT2 IL17RA CCL3 XIAP NR1H2 MYD88 TRIM56 PTPN22 S100A12 SYT11 GRN
acute_cd8	10	age_n	C5_GO_BP	GOBP_PEPTIDE_ANTIGEN_ASSEMBLY_WITH_MHC_PROTEIN_COMPLEX	1.21038e-06	0.000877209	0.643552	0.840152	2.93086	11	HLA-DPA1 HLA-DRB1 HLA-DPB1 HLA-DRB5 HLA-DQB1 HLA-DRA
acute_cd4	8	covid	C7_VAX	NAKAYA_PBMC_FLUARIX_FLUVIRIN_AGE_18_50YO_CORRELATED_WITH_HAI_28DY_RESPONSE_AT_7DY_NEGATIVE	1.21202e-06	5.68974e-06	0.643552	0.394776	1.70229	315	FUS SRSF3 CD6 TRAT1 KLF6 SUMO1 PPM1K SF1 FOXP1 DGKA TRA2B MALAT1 FLT3LG DDX24 PSIP1 EPC1 UHMK1 GTF3A TRAF3IP3 RNMT STAT3 PRPF4B CHD1 SPG7 PHF3 TAGAP KLF12 UBE2D3 CD69 ARL4C HNRNPL CCAR1 TSC22D3 SRSF7 TMEM63A PATJ EIF4A2 SRSF5 AIMP1 CALM1 PHACTR2 CWF19L2 STK4 BCLAF1 RGS1 EML4 RBM4 MAP3K1 MED17 CCNL1 CD8B OGT GFM1 AZI2 CEP95 ACBD6 IL6ST HNRNPM SBDS MED6 GADD45GIP1 TLE4 SPOCK2 CDC5L RBM39 CDC42 PPP1R2 HELB RBBP6 CSRNP1 HNRNPA1 KRR1 HEATR1 SLC25A36 STRAP HECTD1 EZR TM2D3 ATF2 UBE2B NGDN PNO1 PHC3 PRPF3 YTHDC2 FNBP4 RAB5B ANKRD44 NGRN PIK3R1 STAT4 PPM1A TENT4B NUP58 PSMB7 DOCK9 CDC42SE1 CD44 ANK3 MBNL1 BCL11B PDAP1 UBXN7 ZFR SSB JUND PIP4P1 LEF1 RAB5A MDM4 DNAJB1 AFF4 IKBKE RORA CYLD DUSP4 BBX DHX9
acute_myeloid	13	timen	C5_GO_MF	GOMF_TRANSLATION_REGULATOR_ACTIVITY	1.21216e-06	0.000139398	0.643552	0.484292	2.10688	95	EIF3L EEF1B2 EIF4B EIF3F EEF2 CIRBP EEF1A1 EIF1 RPL10 EIF3H PABPC1 RPL22 RPS14 FXR1 EIF5A EIF4H EIF3E EIF3K EIF3I EIF2S3 SHMT2 EIF2D CELF1 TUFM EIF3M EIF2AK1 ETF1 EIF3D EIF2A EIF4EBP1 EEF1G EIF1B DENR EIF4G2 EEF1D RPS9
acute_cd8	4	timen	C5_HPO	HP_SPRENGEL_ANOMALY	1.21302e-06	0.000574164	0.643552	0.613206	2.30295	38	LMNA RPS10 RPS19 RPL27 FHL1 RPL5 RPS15A RPL18 RPL35 RPS26 RPS27 RPL26 RPL15 RPS7 RPS17 RPL35A RPS28 RPS29 WBP11 TSR2 PTPN11 RPL11 RPL31 BRAF
acute_cd8	1	age_n	C5_GO_MF	GOMF_STRUCTURAL_CONSTITUENT_OF_RIBOSOME	1.21375e-06	0.000838702	0.643552	0.366438	1.92881	154	RPS26 RPL36A RPS2 MRPL13 RPL24 MRPS7 RPS29 RPS19 RPL35A RPS5 RPL4 RPL5 RPS3A RPS9 RPS12 RPL37 RPS18 MRPL57 RPL32 MRPL10 MRPL18 RPL13 RPL41 MRPL55 RPL26 RPL3 RPL27 RPLP0 DAP3 RPL36 RPL30 RPS28 RPL17 RPL10 RPS7 NDUFA7 RPL34 RPS6 RPL21 RPL6 RPS25 RPSA RPL28 RPL18A MRPL27 RPL11 RPL7A RPL19 RPS15A RPS16 RPS14 MRPL21 RPS13 RPL12 RPS27 RPL10A RPS21 RPS4X RPL38 RPL35 RPL36AL RPL29 RPS3 RPS8 RPS15 RPL27A RPLP1 RPL9 RPL8 MRPL30 RPLP2 MRPS5 RPL23A
acute_bcell	all	covid	C5_HPO	HP_VASCULAR_TORTUOSITY	1.21488e-06	0.000324484	0.643552	-0.601815	-2.58911	19	MT-CYB MT-CO3 MT-ND4 MT-ATP6 MT-ND5 MT-ND4L MT-ND2 MT-ND1 APP MT-ND6
acute_myeloid	11	timen	C5_HPO	HP_PURE_RED_CELL_APLASIA	1.21515e-06	0.000877949	0.643552	0.713974	2.43332	24	RPS10 RPL5 RPS17 RPS7 RPL15 RPL26 RPS15A RPS24 RPL18 RPL35A RPS26 RPS28 RPL27 RPL11 RPS20 RPS27 RPL31 RPS19 RPL35
acute_cd4	13	covid	C5_HPO	HP_PROGRESSIVE_HEARING_IMPAIRMENT	1.21587e-06	6.00575e-05	0.643552	-0.792449	-2.36979	17	MT-CO3 MT-CYB MT-CO1 ACTG1 MT-CO2 MT-ND1 MT-ND5 OPA1 POLR3GL
acute_myeloid	10	acuity_maxn	C7_VAX	NAKAYA_PBMC_FLUARIX_FLUVIRIN_AGE_18_50YO_CORRELATED_WITH_HAI_28DY_RESPONSE_AT_3DY_POSITIVE	1.21662e-06	3.93373e-05	0.643552	0.266961	1.54194	389	AQP9 LILRB1 IFI30 SLC11A1 PPP1R11 VNN2 IFITM2 ORAI3 SELPLG CD58 CTSD LILRB3 JPT1 GRN FPR2 CD300A CNIH4 LILRA2 TNFSF13 LILRB2 MGST3 SNX1 AGTRAP GAA CCPG1 MNDA LRP1 APLP2 PRDX1 IDH1 LAIR1 TET2 LILRA6 LILRA1 IFITM3 PPM1L S100A11 FGD2 ZYX TBXAS1 LAMP2 SMC1A OS9 PAK1 KCNE3 NLRP12 CD53 SERPINB1 PILRA PTPN6 MEGF9 SERPINA1 BRI3 PIK3AP1 CFD UBASH3B TPI1 NPL SIRPB2 PCID2 GCA APBB1IP DAPK1 PYCARD ITGAX RAB27A MSRB1 TM9SF1 RPS6KA1 RBM47 MS4A7 TMEM179B OGDH COA3 OSTM1 FNDC3B PRELID1 NQO2 P2RY13 TLR5 PECAM1 EFHD2 CSF2RB GLT1D1 CLEC4E RRAGD CORO1B IRF2 ORMDL2 HYPK LRRK2 RNF24 ANPEP NAIP CHST15 SLC27A3
acute_cd4	11	timen	proteinatlas_blood_expression_cluster	Cluster 36: GdT-cells - Adaptive immune response	1.21894e-06	3.1083e-05	0.643552	-0.526442	-2.01841	106	PRF1 CCL4 SLAMF6 SH2D2A PTGER2 LAG3 DUSP2 BTN3A3 TBX21 TRGC2 DDX60 TRGV2 STOM PYHIN1 CD247 TRGV10 ZBTB38 MAPK1 ARHGEF3 C19orf12 HACD3 CST7 SUN2 TRGV8 PTPN4 S1PR5 SCML4 CD226 ATP2B4 MYBL1 PRSS23 NPRL2 SPON2 GRAP2 SLAMF7 C1orf21 AKNA PTRH1 RAB29 STAT4 FUT11 SPOUT1 APOBEC3G PIP4K2A USP28 TRGV3 NKG7
acute_cd4	1	timen	C5_GO_BP	GOBP_NEGATIVE_REGULATION_OF_CELL_KILLING	1.22134e-06	0.000371531	0.643552	-0.849744	-2.51843	13	IL7R HLA-E HLA-A HLA-B PTPRC NCKAP1L HSP90AB1 HLA-F LGALS9
acute_bcell	11	age_n	C5_GO_BP	GOBP_DEFENSE_RESPONSE	1.22356e-06	0.00027061	0.643552	-0.406998	-1.32984	490	IGKV3-20 JCHAIN IGLL5 IGHV3-23 PLAC8 IFI27 IGHV1-18 IGKC IGHV3-21 APOBEC3C IFITM1 DDX21 CTSC IGHV3-20 IGHV4-39 IFI35 CXCR3 LGALS9 TAP1 SAMHD1 TRIM22 STAT1 CD40 SNAP23 ALOX5AP IGHV3-30 IFI16 G3BP2 FCMR IGHG3 NFKBIA IGHV5-51 VAV1 PYCARD SP140 BST2 IGHM FES PPP1R11 PLSCR1 CCR6 LY86 STMP1 NUB1 SHARPIN NT5C3A IGHV1-69D PRCP GSDMD CD48 CASP4 EIF4E IGHV3-48 IGHD CCR7 NMI MX1 PARK7 SHMT2 G3BP1 IFI6 PRKDC ROMO1 PMAIP1 BCL10 IGHV4-31 ADAR IRF8 EIF4G1 IGHV3-11 APPL1 OPTN SNX4 PLD4 BATF DHX36 CNPY3 ECSIT GBP2 MCOLN2 TUSC2 GSTP1 PDCD4 ALOX5 TNFAIP3 ARRB2 SIRT2 STX8 MPEG1 PTPN2 CD44 IFI44L BANF1 NFKBID LRRK2 ZBTB1 IGLC3 TNFRSF14 IPO7 TRIM44 IRF2 ZNFX1 GBP1 PRDX2 LYST HDAC9 EIF2AK4 ACTG1 IL4R ATM LILRA4 PSMA6 PIK3CD ATG12 IFNGR1 SRPK1 RNASE6 OAS2 SETD2 CCL5 LIPA GBP4 NR1H2 XRCC6 IGHG2 CDC37 CYBB ISG15 PAK2 ZC3HAV1 TLR10 BRD4 NDFIP1 SCYL1 TIAL1 IGHA1 RBCK1 UFL1 IRAK4 PTPRCAP ITGB1 SYK SOD1 ADAM8 IRF7 BCL2 ZNF580 PML GPSM3 BIRC3 IL27RA IFITM3 CDC42 BECN1 STAP1 ITGB2 SERINC3
acute_cd4	2	covid	C5_GO_BP	GOBP_RESPONSE_TO_TOPOLOGICALLY_INCORRECT_PROTEIN	1.22356e-06	0.000164145	0.643552	0.494833	1.63061	108	EIF2AK2 DERL2 HSPE1 ERP44 UBXN4 NCK1 MANF PTPN1 HERPUD1 HSPA4 TMBIM6 AUP1 ATF4 XBP1 DDRGK1 NFE2L2 ERLEC1 PIK3R1 DNAJA1 DDIT3 HSPA5 HSPA9 EIF2S1 RNF5 TOR1A HSF1 DNAJB14 DNAJC3 UBE2J2 HERPUD2 MBTPS1 HSPH1 PPP1R15A HSPD1 EP300 OPTN TMED2 SELENOS ATF6 TMEM33 SDF2L1 BFAR FBXO6 DNAJB12 VCP
acute_cd4	6	covid	C5_GO_BP	GOBP_CELLULAR_MACROMOLECULE_BIOSYNTHETIC_PROCESS	1.22356e-06	0.000246634	0.643552	-0.368638	-1.40029	688	EIF3L RPL4 RPL17 RPS10 RPL21 SET PABPC4 RPL27 EIF4B CCT8 RPS19 EEF2 RPLP2 RPL3 RPS11 EIF3F RPL34 ARRB2 RPS27A RPL13 RPS14 JAK3 HSPB1 RPS6 EIF2S3 RPL13A NAP1L1 RPS20 JADE1 GLUL RPS3A RPS4X RPL27A RPL10A TPR EEF1B2 AATF RPS5 RPS2 EEF1D DNAJC2 RPS18 CCR7 EIF3K RPL36A DUT EIF3D RPL23 PRMT1 ZNF830 RPL18 RPS8 RPS17 RPL35 PRKDC RPL7 RPL26 PIGG RPL18A RPL37 MRPS33 RPS16 MTIF3 MRPL23 TUFM RPL5 FAAP20 EEF1A1 RPL37A EIF2A RPLP0 EIF4A1 BTG2 FASTKD2 EIF3E MGAT4A RPL29 STOML2 RPSA DPM3 REV3L MRPL52 RPS15A ATG12 MRPS5 RPS3 RPS9 RPAIN RPL6 GSPT1 UBA52 POLD4 OGT RBBP7 RPL9 RPL31 PABPC1 CHTF8 SERP1 RPL7A MRPL16 CCT3 MRPS27 RPL39 RPS23 POLE4 EEF1G RBM3 RPL19 RPL35A NBN HNRNPD METTL5 RPL15 DAD1 RPS27 RPL23A RPL10 ZC3H12A PASK RNF139 RPS12 GFER RPS13 UBE2J1 RPL22L1 SAMHD1 RPL8 SUPT16H UPF3A RPS7 SRP9 CCL5 EIF2D NHP2 CIZ1 HNRNPU BZW2 AGL DRG2 MRPL43 TRIP11 CNOT9 TTF1 WDR18 CSDE1 RPS21 EXOSC5 NOLC1 RPLP1 MRPL58 YY1 UGCG RPS25 RPA1 RPL22 TERF1 TUT4 RPS28 DDX6 MKNK2 EIF3H MRPS15 RAB3GAP2 FARSB TFPT B3GALT4 SVIP RPL11 SLC25A37 XRCC5 NPM1 PTK2B MAP2K7 RPL24 NCK2 VCP DALRD3 PIGP RPL32 PMM1 FXR1 PRIM1 ASCC2 CCT4 MUS81 EIF2B2 MCTS1 DPH1 ATR ABCA7 CD28 RWDD1 PARP4 ASCC3 MAPK1
acute_myeloid	7	timen	C5_GO_CC	GOCC_MITOCHONDRIAL_MATRIX	1.22356e-06	2.23866e-05	0.643552	0.45082	1.50544	309	SLC25A5 MRPL33 MPST ALKBH7 SMDT1 PPIF OXA1L MDH2 MRPL54 ATP5PB ATP5F1C PARK7 MRPL51 ECHS1 RPS3 ETHE1 MRPS15 SSBP1 VDAC1 GRPEL1 MRPL55 VDAC2 ATP5F1D CYP27A1 PRDX5 TUFM ALDH2 MRPL14 MRPS24 ATP5F1E MRPS21 TST MRPL23 MRPS6 MRPS12 SOD1 MRPL34 MRPL43 ISCA1 ISCU C1QBP HSD17B10 NME4 MRPL21 FDX1 IDH3G MRPS34 NDUFB8 PRDX3 NDUFAB1 BCKDK ATP5F1B NDUFS7 MRPL52 NAXE MRPL11 TXN2 MRPL37 DNAJC15 ATP5F1A POLDIP2 NDUFS3 MRPL57 GADD45GIP1 ETFA NDUFS8 CLPP MRPL9 MRPL20 MRPS11 MPG NDUFA10 NUDT1 ACSS2 CS MRPS36 DGUOK TFAM MRPL40 MRPL41 MRPL4 MRPS16 FPGS MRPL28 IDH3B MTHFD2L MRPL48 MRPS33 SUCLG1 PIN4 MRPL36 HADHA MTRF1L NUDT2 IDH2 ACAA2 ISCA2 DECR1 DLST ARL2BP MRPL47 MRPS10 IARS2 SOD2 SHMT2 MRPS2 DAP3 TRMT10C MRPS7 GSTZ1 PPA2 ATG4D MRPL3 LYRM4 SUCLA2 MRPL15 MRPL53 TK2 GLRX5 NDUFA9 STYXL1 NDUFA7 MRPL13 PDHB PPTC7 UQCC2 MRPL2 MTHFS GSTK1 SDHAF2 MRPL44 SUCLG2 BLOC1S1 PDHA1 MRPL24 ABCE1 GSR CLPX TP53 MMAB ACO2 CBR4 MRPL10 MRPS18B MCEE OAT HSPE1 ACADVL IDH3A LONP1 TRMT61B FH MRPL45 LRRC59 SHC1 MRPS26 SDHAF1 MRPL22 BCAT2 TXNRD2 ECI1 MRPS5 GRSF1 C2orf69 MRPL17 MRPL16 TRAP1 DDX28
acute_cd8	11	timen	C5_HPO	HP_ADENOCARCINOMA_OF_THE_COLON	1.22369e-06	0.000243292	0.643552	0.680832	2.69323	23	RPS10 RPL27 RPL5 RPS26 RPS7 RPL15 RPS15A RPL18 RPS28 RPS19 RPL26 RPL35A RPS17 RPL11 RPS27 RPS24 ADA2 RPL35
acute_cd8	2	timen	C7_VAX	LI_PBMC_MENOMUNE_A_C_Y_W_135_AGE_18_45YO_CORRELATED_WITH_ANTIBODY_RESPONSE_3DY_POSITIVE	1.22467e-06	5.0892e-06	0.643552	0.628122	2.59502	27	CD83 IFNG HLA-DRA PDE4B BCL3 ICAM1 HLA-DMA MAP3K8 CD74 NFKB2 HLA-DRB1 CCL5
acute_cd4	11	timen	C7_VAX	NAKAYA_PBMC_FLUARIX_FLUVIRIN_AGE_18_50YO_7DY_UP	1.2249e-06	4.93021e-06	0.643552	-0.422239	-1.78933	259	ISG20 SLAMF6 SRPRB DENND2D FCMR SYNRG MANF COPB2 MRPS31 PTPRCAP MRPL41 ERGIC2 TAF12 TCF7 ST6GAL1 MLEC REXO2 BATF PREB NAA20 PHB MRPL34 GIMAP1 LDLRAP1 HM13 MRPS18B MAD1L1 STK38 MRPS18A RBM6 PRDX4 PCID2 SPCS2 SPCS3 ITGB7 SPOP SRSF1 LMAN1 THEM4 HACD3 PFDN6 ZBTB8OS COPZ1 RER1 MED16 NDUFAF3 ANKZF1 KRIT1 MITD1 PRMT1 TMEM223 TCF12 PDIA6 RBM5 FKBP2 MRPL24 APEH ZNF638 SETD5 KRTCAP2 POLR2H CDC25B GALM MON2 CHCHD7 CUTC LMAN2 TTC1 RPN1 USO1 SLAMF7 MRPS33 SUPT20H MCTS1 ECHDC1 PPP6R3 GLT8D1 EIF3J NSUN5 MTDH DCPS TMED9 HAX1 PRPSAP1 TOR3A OGDH NFATC2IP NUP210 USP28 SHMT2 G3BP1 HDDC2 CREB3 TMEM258 LUC7L SEL1L EDEM3
acute_bcell	10	acuity_maxn	HZ_COVID19	SARS Perturbation; 348 Up Genes from GEN3VA Mouse Lung; Accession: GSE19137 ; Platform: GPL1261 ; Entry 6	1.22814e-06	0.000135341	0.643552	0.401702	1.81502	221	ATP2B1 TKT NME2 HSPA8 TXN CACYBP NDUFA1 PGLS MYL12A ANXA2 LAMTOR1 ROMO1 LAMP1 NDUFA2 PEBP1 ADRM1 GSN CNN2 PRMT2 UBXN1 HIGD2A ACAA1 COX6B1 ATP6V0B IFI30 PFDN6 LYPLA2 LGALS3 HOPX RNPS1 TMBIM1 TWF2 IFIT3 SNX17 HSPA5 NDUFB10 RBM8A COX5A CYBA MIEN1 NDUFS7 CCNL1 MYL12B NDUFA3 COX4I1 NDUFB7 TSPO EMP3 PSME2 CCDC85B DYNLL1 ACTG1 JTB HCFC1R1 CHCHD2 NDUFA13 IFI35 COX14 HSPH1 IL2RG PLIN2 TMEM109 RHOA S100A6 COX6A1 BMS1 BRK1 ANXA5 MYH9 SHISA5 HLA-DRB5 LAPTM5 PGD UQCRB COX17 SMDT1 SMAGP SLC38A2 SH3BGRL3 SYNGR2 PPP1CA KLF2 ARHGDIA TMEM256 EMC10 CRELD2 SNX3 LIMD2 MAT2A ACTB
acute_bcell	10	timen	C5_GO_CC	GOCC_IMMUNOGLOBULIN_COMPLEX_CIRCULATING	1.22847e-06	0.000153968	0.643552	-0.614293	-2.0708	33	IGKV3-20 IGHV4-39 IGKC IGHV3-23 IGHV3-30 IGHV4-34 IGHA1 IGHV3-74 IGHM JCHAIN IGHG2 IGHV1-3 IGHV5-51 IGHV3-7
acute_cd4	9	timen	C5_GO_BP	GOBP_POSITIVE_REGULATION_OF_RESPONSE_TO_BIOTIC_STIMULUS	1.22866e-06	0.000146281	0.643552	-0.456242	-2.21222	81	IRF7 OASL IFI35 DDX60 PARP9 PLSCR1 IFI16 NMI DHX58 ZBP1 ZNFX1 HLA-DRB1 CYBA ADAM8 HLA-E SLAMF6 TRIM5 IRF3 LAG3 GBP5 RASGRP1 CCL5
acute_cd8	7	timen	C3_MIR_MIRDB	MIR545_3P	1.22912e-06	0.000450881	0.643552	0.388602	1.88566	166	PDE4D G3BP2 MGAT4A ARL4A DUSP1 ANK3 PIK3R1 N4BP2 SUMO3 TIPARP TCAF2 CSNK1G3 MAPK8 TNKS2 HECTD1 ARIH1 CPSF6 DOCK10 SCAF4 NR3C1 CAMK2D HMGCS1 DENND5A ATG14 UBE4B CREBRF NUP133 CDC42SE2 VTI1A ATAD2B LPGAT1 FAM91A1 DPY19L4 JAZF1 NR1D2 SEC14L1 ZNF622 RIC1 CCDC25 SNIP1 INTS6 UBR5 PDZD8 GK5 PIAS2 RPF1 ATXN1L DPH3 SNX29 RSRC1 SCAI CUL3 ENTPD4 RNF38 CHD7 SECISBP2L PTBP3 ARID3B CBL ADIPOR1 PPA1 TOX PPM1B DDX3X TBC1D2B RBBP6 IL4R TUBGCP3
acute_myeloid	8	covid	C7_IMMUNESIGDB	GSE6269_FLU_VS_E_COLI_INF_PBMC_DN	1.23104e-06	0.000260197	0.643552	-0.546086	-1.94856	50	PABPC4 EIF3L EIF4B EEF2 EIF3F RPL3 GYPC ST13 EEF1B2 RPS3A RPL4 PCBP2 YBX3 DELE1 FBL RPL23 RPL5 SLC25A5 NAP1L1 RPL10 PDAP1 RPS14 RPS5 RPL13A RPL7 LYRM4 FOXJ2 MAP2K3 RPL13 RPL22 DUS2 CSNK1D
acute_bcell	12	timen	C3_TFT_GTRD	ZZZ3_TARGET_GENES	1.23193e-06	0.000173703	0.643552	0.571331	2.16647	63	RPS20 RPS2 TMEM18 RPL10A RPS3A RPS7 RPL35A RPS18 RPS3 RPS14 RPL37 RPL6 RPL41 RPL27 RPL8 MFF TOX4 NACA RPS23 RPL37A RPL17 RPL24 NDUFB3 HDAC8
acute_bcell	9	age_n	C5_GO_BP	GOBP_REGULATION_OF_B_CELL_ACTIVATION	1.23356e-06	0.0001599	0.643552	-0.581649	-1.84203	65	IGHV5-51 IGHV1-69D IGHV3-30 IGHV4-39 IGHV3-7 TRBC2 IGHV3-33 IGLL5 IGHV4-34 IGHV4-59 IGLC3 IGHV1-18 ZFP36L1 IGHV3-11 BTK IGHV4-31 IGKC IKZF3 IGHV3-21 IGHV2-5
acute_myeloid	10	acuity_maxn	C5_HPO	HP_ABNORMALITY_OF_THE_THENAR_EMINENCE	1.23607e-06	0.00107461	0.643552	-0.73404	-2.11786	24	RPL15 RPS17 RPL5 RPS27 RPS26 RPS24 RPS28 RPS10 RPS7 RPS15A RPL26 RPL35A RPL11 RPL18 RPL27 RPL35 RPS19 FBXW11 ADA2
acute_cd8	8	sex_n	C7_VAX	FOURATI_BLOOD_TWINRIX_AGE_25_83YO_RESPONDERS_VS_POOR_RESPONDERS_0DY_DN	1.23658e-06	7.87289e-05	0.643552	0.461915	1.78005	250	RPS4Y1 EIF1AY DDX3Y UTY KDM5D KIR3DL1 TM7SF3 ANXA5 IFITM3 TRIM21 GBA CYTOR MRE11 VCAN
acute_bcell	12	age_n	HALLMARK	HALLMARK_MYC_TARGETS_V1	1.2384e-06	2.72449e-05	0.643552	0.459488	1.71164	186	CCT5 GSPT1 SNRPA1 HNRNPA3 TCP1 USP1 DDX21 LDHA EIF4G2 HNRNPR HNRNPC PSMA4 FBL NCBP2 MAD2L1 HSPD1 VBP1 PCBP1 CCT2 CCT3 POLE3 NOLC1 MRPL23 TYMS HNRNPD VDAC3 NHP2 PSMD8 NOP16 YWHAQ HNRNPU PSMA7 NAP1L1 DUT COPS5 SNRPA TXNL4A CCNA2 SRPK1 TOMM70 SNRPD3 SERBP1 AIMP2 MCM4 RAD23B KPNB1 CDC20 NOP56 FAM120A TRA2B SNRPB2 SSB SRSF2 PSMD7 VDAC1 SYNCRIP PCNA G3BP1 DHX15 PPM1G BUB3 UBA2 ODC1 PRPF31 SRSF1 KPNA2 PGK1 CCT4 CSTF2 XPO1 C1QBP CDK4 PWP1 IMPDH2 NPM1 CDC45 EIF4H PA2G4 HNRNPA2B1 PSMC6 ERH ETF1 NDUFAB1 RANBP1 RFC4 PSMB2 EIF1AX PSMD3 XRCC6 CANX ABCE1 SLC25A3 SF3A1 SRM HSP90AB1 YWHAE EIF3D PTGES3 CTPS1 RSL1D1
acute_cd8	8	covid	C5_GO_BP	GOBP_TUMOR_NECROSIS_FACTOR_SUPERFAMILY_CYTOKINE_PRODUCTION	1.23989e-06	0.000114655	0.643552	0.576029	1.90028	78	OAS1 LGALS9 OAS3 OAS2 SPON2 CX3CR1 MYD88 IFIH1 TYROBP IFNGR1 DDX58 ARID5A JAK2 ZFP36 UBE2J1 VSIR SELENOS SPN TICAM1 MIF MAVS TRIM27 GSTP1 CD47 CYBA CCL3
acute_bcell	6	covid	C7_VAX	ERWIN_COHEN_BLOOD_LIVE_VACCINE_TC_83_AGE_23_48YO_VACCINATED_VS_CONTROL_14DY_UP	1.24067e-06	5.37624e-06	0.643552	0.4153	1.46393	404	IFI44L XAF1 IFI6 ISG15 EPSTI1 OAS1 IFI44 HERC5 LY6E IFIT1 TMEM123 TRIM22 CMPK2 PSMA4 MZB1 IGKV3-20 UBE3A NOP58 DEK CD69 SAMD9L FUBP1 IGKV1-5 RBMX OAS2 SNRPE TAF9 ARPP19 IGKV4-1 HSPD1 RWDD1 IGKC TAF1D ERLEC1 SAMD9 DDX60 SRSF11 TOMM5 PSMA3 ERH AASDHPPT RBM25 NDUFA6 SSB ZC3H15 YWHAQ TCERG1 IL7R KIF2A LEPROTL1 ZNF107 ZNF22 SDAD1 COX7B SRSF10 SLIRP BDP1 KTN1 CLEC2D PRPF40A EEA1 LRPPRC IFI27 PPIP5K2 CYCS TIMM17A NME2 DNAJB9 PRNP STT3B SMC3 MALT1 BCLAF1 COPS2 RABGGTB DERL1 HSP90B1 MESD CHMP2B ATP5PF HMGB2 PPP4R3B SUB1 RAN ADD3 GPBP1 ANP32E PLEKHA1 CD2AP FAM3C PCGF5 TTC14 CCNC TMX1 PPIB ZNF655 DNAJC15 DOCK10 OSTC ZBTB8OS PRPS2 SRSF3 ZCCHC10 RAB11A TCF12 METAP2 PNRC2 ZNF721 TENT2 BZW1 LSM14A SEC61G ACTR6 DCAF13 POU2AF1 MRPL47 DMXL1 CEBPZ IFIT5 SREK1 SMARCA5 CCDC91 DNAJC10 VBP1 MTDH C3orf38 CHORDC1 AIMP1 CUL4A MRPS31 SYNCRIP NEMF NIFK TMEM126A ARID4B ARMC1 ATF1 CLK4 PCMT1 SRP9 PCNP USP16 PHTF2 ITGA4 MTO1 U2SURP HNRNPU ZNF146 C12orf75 EIF4E TMEM87B TRA2B G3BP1 TMEM243 SRP19 BUB3 PNPT1 TLK1 CCT2 ACADM
acute_myeloid	1	age_n	C7_IMMUNESIGDB	GSE24634_TEFF_VS_TCONV_DAY7_IN_CULTURE_DN	1.24067e-06	0.00072675	0.643552	0.487207	1.51594	163	PACSIN2 HMOX1 C1QA LAP3 QSOX1 FUS MFSD12 CD9 SYK ITGAM GSN PLEKHO2 CTSL GM2A LILRA6 SPG21 KIF1B HSPBAP1 LILRB4 SLC8B1 HLX RNF13 ADGRE2 PLXND1 CTSS PLA2G7 HNMT IFI44 NPC2 CIRBP TNFSF13 PDE4DIP ATP6V0A1 DSE NCF2 APLP2 TRIM22 CTSB FGR TMEM51 TMEM41B CTSO C1QB SLC31A1 ARHGAP17 RNF130 CEBPA RNASE6 CDS2 PPM1F ATP6V1H SLC11A1 CHST15 SAV1 CARD9 LRPAP1 HLA-DPB1 PRMT2 CD84 LHFPL2 CKAP4 ANG SPR ATP6AP1 FCGRT RIPK2 TLR1 LRRC8B IFI6 EPB41L3 SIRPA BCAP31 PHKG2 PYGL ACTN1
acute_myeloid	2	acuity_maxn	C5_GO_BP	GOBP_NITROGEN_COMPOUND_TRANSPORT	1.24067e-06	0.000464507	0.643552	0.370072	1.23566	1194	CLU HSPB1 LMNA AGFG1 HSP90B1 CNIH4 CALR SPCS1 AQP9 EZR ARRDC4 RAB10 AP2M1 GAS6 EHD1 PDIA4 CD63 RAN DERL2 HSPA5 SLC6A6 COPB1 SLC38A10 DNAJC15 GRPEL1 NXT1 CTSA RAB13 YIF1A TCP1 UBE2J2 PRKACA NPEPPS TM9SF4 SURF4 ACAP1 FLOT1 CDKN1A BCAP31 PTPN1 QKI ARL4A NECAP1 RAB11A ROMO1 PDCD10 NUTF2 SEC24A SRP19 CD47 VPS35 UHMK1 DNM1L MYC ADAM9 FAM53C TNPO3 UFD1 VDAC3 DERL1 SEC61G SYK AKT2 TIMM17B UNC93B1 COPE FLVCR2 NDFIP1 OPTN VPS29 TCN2 HIKESHI USE1 AP2A2 CDK5 MCFD2 COG3 MVP HNRNPA3 SNX6 ARFGAP3 MGST1 RIC1 DDX39A VPS41 SETD2 ARL8A RAB34 ARF4 NAGPA YWHAQ HSP90AA1 DAB2 SRSF3 SLC35B1 STK4 SLC7A5 VTI1A TXN KLF7 EXOC6 GLUD1 YKT6 DNAJA1 VAMP5 HSPA4 S100A8 RAB5A VPS36 SAR1A PEX6 KPNA3 TOMM22 NDUFA13 TMEM167A STX4 GOLT1B ARL6IP1 TMED2 AP1S1 CNST TGFBRAP1 SLC9A3R1 ACTN4 TOMM5 HSPA8 RHOU SNX1 NCBP1 CR1 ZFAND6 COPB2 DDX39B SEC13 SPCS3 ANG RANBP2 SLC38A2 AP3D1 OS9 CHTOP YBX1 UFM1 SLC15A3 AP1M1 INSIG1 RAB3GAP1 ITGB2 SLC43A2 GSK3B YIF1B HSP90AB1 SREBF2 SELENOS HIP1 ABCA1 MCOLN1 VPS53 THOC7 VPS26B CD81 ATP13A1 SPCS2 PARK7 ARL11 LONP2 ZDHHC20 GAPVD1 MAPK14 DHX9 HIF1A CLTA SP100 TMED3 HGS SNX18 SRI NR1H2 NUP210 SAR1B ARNTL GLUL RHOB SNAPIN PIK3R1 RAB9A AP3S1 AUP1 CHMP4B FAF2 CHMP5 ZFAND2A ACSL3 VAMP7 SIRT7 TRAK1 SNCA ZFAND2B RHBDF2 TCIRG1 CETN2 HDAC3 ITGB1 ICE1 UPF2 SDCBP SEC14L1 RAB20 RAB31 UQCC2 SMG5 CLTC SEC16A SNAP29 SLC11A1 PLEKHM1 STXBP2 AZIN1 SRPRA CRY2 HMGCR VCP TLK1 FYTTD1 SLC52A2 AKAP8 BAG6 NAPG PITPNM1 KPNA1 ERGIC3 SLBP SYT11 SLC25A24 SCARB2 SEC62 STX8 RAB35 GSK3A CANX TRIM28 RAB18 PCM1 IFT27 HAX1 ENSA KDELR2 CMTM6 LRP1 SEC61A1 SLC17A5 PSEN1 REST AP1B1 ATP11B SEC22C UBE2J1 CDC42 PPP3CB UBE2L3 ITGAM ARCN1 SRSF1 AAGAB WASHC2C UBAP1 TMED4 CYB5R4 TOMM40 PHAX BAX AKT1 KCNE1 TIMM22 SEC31A YWHAZ VAPA ATG13 USO1 SLC22A5 EIPR1 BID MIDN KTN1 GLTP STX5 CHMP2A PFKL DNAJC1 CLTB DESI1 RAB29 NCBP3 SARNP ARL6IP5 TNPO1 SSR1 LEPROT STAT3 SH3GLB1 STX7 SEC61B ITGB1BP1 ZDHHC24 SNX19 DNM2 NPM1 GNPTAB SLC44A1 LRRC8C CTDSPL2 STX16 RAC2 TMED10 RAE1 VPS4B GOLGA7 RAB14 VPS25 TMED9 RALBP1 ARF6 FKBP1B MFF SIL1 MX2 ERLEC1 MYH9 BCL3 BAG3 RANGAP1 CCDC186 LCP1 MIA3 RAB7A GRIPAP1 COPG1 NCBP2 MON1B SMG7 MRPL18 YWHAG HERPUD1 SNX5 SRP54 NTSR1 TSC2 TMED1 PICK1 SNX3 FMR1 SCAMP4 RAB6A VTA1 SCAMP2 CLSTN1 LSG1 ENY2 SLC1A5 UBE2G2 DTX3L SLC22A16 CHMP1B MIEF1 PSMD9 TOR1A FYN GOLGA2 ICMT HSPD1 TRAM2 VPS26C TGFBR2 PDCD6IP SLC1A3 SRP14 SFXN1 VPS37A AP1G1 AIP RAB21 POM121C RAB11B NDUFAF2 SNX21 BAP1 PEX16 XBP1 HNRNPA2B1 UPF1 BCR CSNK2A2 ARFRP1 VAMP2 ARL8B SLC25A19 SNX27 SFT2D2 KPNA2 AP2B1 PPID RAB28 SLC25A44 SVBP PLEK IFIT1 ARL3 SRP68 PEX14 SNX9 PPM1A TARDBP USP36 SLC19A1
acute_myeloid	2	timen	C5_GO_CC	GOCC_FICOLIN_1_RICH_GRANULE	1.24067e-06	5.66197e-05	0.643552	-0.360128	-1.78253	165	HSPA1A JUP HSPA8 DYNLL1 FPR2 MAPK14 KPNB1 COPB1 CRISPLD2 APAF1 SLC2A3 CAT CD55 VCL SLC11A1 PSMC2 NBEAL2 GYG1 ACLY DYNLT1 CD93 HSP90AB1 UBR4 HK3 C1orf35 CCT8 IDH1 CAPN1 CTSZ PDAP1 PNP APEH FGL2 PSMB7 CANT1 DOK3 PSMD7 GPI PYGL VPS35L PSMD2 PSMD13 PRDX4 ATP6V0A1 ILF2 GNS TIMP2 TRPM2 HUWE1 HSPA6 OSTF1 GUSB PAFAH1B2 DIAPH1 GLB1 HSP90AA1 COMMD3 ACTR10 GSN CD300A GSDMD PFKL DYNC1LI1 BIN2 ATG7 MAPK1 PSMD11 SERPINB6 PSMD6 PSMA5 PSMD12 ADAM8 NCKAP1L MIF CTSB LAMP2 TMEM179B CAB39 CDA CDK13 PPIE CR1 XRCC6 PRCP ITGAX FPR1 AP2A2 DERA
acute_bcell	2	timen	C5_HPO	HP_ABNORMAL_RETICULOCYTE_MORPHOLOGY	1.24067e-06	0.000287561	0.643552	0.620029	2.52602	31	SBDS RPL27 RPS10 RPS26 RPL5 RPS15A RPL35 RPL35A RPL26 RPS29 RPL18 RPS28 RPL11 RPL15 RPS19 RPS27
acute_myeloid	5	covid	C5_GO_CC	GOCC_MITOCHONDRIAL_LARGE_RIBOSOMAL_SUBUNIT	1.24315e-06	6.14118e-05	0.643552	0.505128	2.053	54	MRPL34 MRPL22 MRPL16 MRPL58 MRPL42 MRPL36 MRPL32 MRPL55 MRPL27 MRPL54 MRPL24 MRPL20 MRPL37 MRPL28 MRPL4 MRPL51 MRPL3 MRPL50 MRPL23 MRPL47 MRPL2 MRPL41 MRPL46 MTERF4 MRPL35 MRPL14 MRPS18A MRPL33 MRPL21 MRPL11 MRPL40 MRPL44 MRPL52 MRPL13 MRPL15 MRPL18
acute_cd8	12	covid	C5_HPO	HP_GLOMERULAR_SCLEROSIS	1.24316e-06	4.4938e-05	0.643552	-0.843415	-2.52454	13	MT-CO1 MT-ND4 MT-CO3 MT-CO2 MT-ND5 MT-ND1
acute_cd4	9	timen	C5_GO_BP	GOBP_NEGATIVE_REGULATION_OF_TYPE_I_INTERFERON_MEDIATED_SIGNALING_PATHWAY	1.24372e-06	0.000146281	0.643552	-0.826529	-2.6107	14	ISG15 OAS1 USP18 OAS3 STAT2 ADAR SAMHD1
acute_cd8	2	covid	C5_GO_BP	GOBP_NEGATIVE_REGULATION_OF_IMMUNE_RESPONSE	1.2444e-06	0.000113774	0.643552	0.549233	1.79055	113	OAS1 OAS3 ISG15 USP18 LGALS9 DHX58 NMI STAT2 ADAR TRIM21 TREX1 PARP14 KIR2DL4 GRN FAM3A TRAFD1 IFI16 USP15 CD160 METTL3 NCKAP1L ANXA1 IL7R BANF1 NR1H2 MUL1 SELENOS XCL1 HLA-A CNOT7 SYK
acute_myeloid	10	acuity_maxn	C5_GO_BP	GOBP_MRNA_METABOLIC_PROCESS	1.2444e-06	0.000181838	0.643552	-0.363011	-1.50589	540	RBM3 APEX1 HSPA8 SCAF11 C1QBP SUPT5H CLNS1A DAZAP1 ZFP36L2 PTBP1 CDK9 HNRNPR SF3B5 PRPF8 MAPKAPK2 U2AF2 NELFE SNRPD3 RBMX SNRPA1 CASC3 HTATSF1 CELF1 KHDRBS1 NSRP1 POLR2G PRPF31 SNRPA CNOT1 NCL CWC27 YBX3 AHCYL1 SUGP1 MBNL1 SAMD4A TRMT10C FMR1 PPIE RBM26 SRSF2 ATM EXOSC5 RNMT THOC6 PRR5L SNRNP70 HNRNPA1 LSM6 HSPA1A SRSF10 WBP11 ADAR SND1 SCAF1 SNRPD1 EFTUD2 FASTKD5 DDX41 SYMPK LARP7 PRPF6 TAF10 GEMIN7 NBDY EXOSC8 SF3B1 HIPK3 EIF3E SNRNP25 DDX46 SFSWAP SRSF11 IKBKE EXOSC9 POLR2I TAF3 SNRPE SERBP1 RBBP6 TRMT61A HNRNPL PABPC4 CDK11A LARP4B HNRNPA3 CCNT1 WDR33 GRSF1 TSEN15 SMU1 TARDBP LUC7L3 ZRANB2 FXR1 TNRC6B AGO3 ZNF326 SF3A3 PUS1 HNRNPA0 PUF60 YBX1 NSUN2 HNRNPM LSM4 CIRBP RBM4 SART3 NR1H3 CLASRP TENT4A PDE12 SUGP2 DHX15 PPIH CEBPG CPSF2 CNOT8 RBM5 SF3B3 DCPS SNIP1 SMG5 NUP98 CD2BP2 SRSF1 LSM10 FASTKD2 NONO CNOT6L CCAR2 MRTO4 XAB2 NPM1 LARP1 USP4 ACIN1 PRPF38A PRPF18 ZCCHC8 TAF15 MTPAP RBM39 SNRPF MAGOHB DKC1 TSEN34 DIS3 EXOSC4 PABPC1 SAFB UPF3B GEMIN2 SCNM1 YTHDF1 PRKACA EXOSC6 XRN1 PRMT7 PNPT1 XRN2 PAF1 METTL8 DDX1 CWF19L1 RNGTT SYNCRIP SAMD4B SLU7 TFCP2 SART1 TAF8 SF1 PRPF4 CPSF1 SRSF6 SREK1 SRPK2 AURKAIP1 RC3H1 REST CPEB3 TENT2 FAM50A AGO1 RPRD2 HNRNPH1 WDR83 ANGEL2 MED1 TAF13 QKI RPUSD3 NUDT16L1 MOV10 SRRT CSDE1 AKAP17A TXNL4A SUPT4H1 CPSF6 HNRNPA2B1 TSEN54 LSM1 RNPC3 LSM5 KHSRP MTREX FRG1 BTG2 DCP2 RBM41 ATF4 CMTR1 GIGYF2 SREK1IP1 SRSF8 BUD31 RBM22 SRSF7 LUC7L2 NBAS RBM23 PNRC2 LSM8 ZPR1 MYD88 ZC3H13 ZBTB1 RPRD1A CPSF7 AQR PRKRIP1 PARN TBP AGO4 RRP1B
acute_myeloid	14	covid	C5_HPO	HP_VISUAL_FIELD_DEFECT	1.24655e-06	7.38031e-05	0.643552	-0.5099	-2.33392	54	MT-CO1 MT-CO3 MT-ND4 MT-CYB MT-ND5 MT-ATP6 MT-ND6 MT-ND4L MT-CO2 MT-ND2 MT-ND1 ADA2
acute_cd8	all	timen	BTM_MODULES	mitotic cell cycle in stimulated CD4 T cells (M4.11)	1.2468e-06	8.27044e-06	0.643552	0.897649	2.39708	10	TK1 CCNA2 AURKB MELK CDCA3 STMN1 RAD54L RAD51C
acute_cd4	7	covid	C5_GO_BP	GOBP_RNA_SPLICING_VIA_TRANSESTERIFICATION_REACTIONS	1.24815e-06	0.000104809	0.643552	0.454834	1.69394	222	HNRNPA3 RBM22 SAP18 HNRNPC SNU13 SNRPC SNRPA1 PTBP1 SRRM1 BUD31 SF3A2 RBM25 KHDRBS1 HNRNPA2B1 SNRPD1 SNRPA PPWD1 YTHDC1 U2AF2 SRSF3 PUF60 RNPS1 HNRNPR SF1 SRSF2 SNW1 RNF113A WBP11 RALY SRSF7 THRAP3 RBMX SNRPN IK HNRNPF SMU1 CWC27 HNRNPH3 CWC15 SNRPB DDX23 ZRSR2 PRPF19 SCAF11 SLU7 SYNCRIP LSM7 HNRNPM MBNL1 EIF4A3 DHX9 SETX DDX41 PRPF18 SNRPB2 SNRPE DAZAP1 TRA2B SCNM1 CELF2 C1QBP RBM23 PSIP1 CDK13 CD2BP2 MAGOHB RBM39 DCPS PRPF40A SF3B6 SNRPD3 DDX5 HNRNPH1 SF3A1 CLNS1A AAR2 PRPF4B CDC40 DDX39A MAGOH LUC7L SNRNP35 AQR SF3B1 SF3B2 TRA2A PRPF38A PRPF3 CRNKL1 HNRNPL METTL16 LSM3 DYRK1A LSM8 RBM8A RBM17 PRDX6 ZBTB7A SNRNP40 SYF2 JMJD6 RBM5 SRSF10 HNRNPK SFPQ PNN DDX1 SF3B4 ZCRB1 RBM10 HNRNPU REST NCBP2 PRPF6 RBMX2 CWF19L2 SF3A3 SRSF4 CDC5L BCAS2 RSRC1 ZMAT2 RBM4 DDX20 METTL14
acute_cd4	13	timen	C5_GO_BP	GOBP_NEGATIVE_REGULATION_OF_RESPONSE_TO_CYTOKINE_STIMULUS	1.24918e-06	8.12979e-05	0.643552	-0.79277	-2.42813	21	ISG15 OAS1 USP18 OAS3 STAT2 SAMHD1 CARD16 PARP14 ADAR PTPRC
acute_myeloid	7	acuity_maxn	HALLMARK	HALLMARK_IL2_STAT5_SIGNALING	1.24923e-06	1.56153e-05	0.643552	0.439837	2.02011	108	IL1R2 SLC39A8 MAP3K8 SWAP70 PIM1 PHLDA1 CST7 PLIN2 HIPK2 CCND3 FURIN MXD1 GABARAPL1 ARL4A MYC SNX9 SLC2A3 NDRG1 MAPKAPK2 SNX14 EMP1 IL4R SMPDL3A NFIL3 SERPINB6 P2RX4 IFITM3 ADAM19 SELL CKAP4
acute_cd4	9	covid	C7_VAX	GAUCHER_PBMC_YF_VAX_STAMARIL_UNKNOWN_AGE_28DY_UP	1.25012e-06	4.81816e-06	0.643552	0.865003	2.30144	15	MX1 OASL EPSTI1 LY6E LGALS9 SHISA5 OGFR MYO1F MYD88
acute_cd4	14	covid	C5_HPO	HP_NONIMMUNE_HYDROPS_FETALIS	1.25101e-06	3.74687e-05	0.643552	-0.669513	-2.35436	27	RPS19 RPL35A RPL27 RPS15A RPS27 RPL5 RPL35 RPS7 RPL11 RPS28 RPS17 RPL26 RPL18 UROS
acute_cd8	3	timen	C7_VAX	ERWIN_COHEN_PBMC_TC_83_AGE_18_45YO_NON_RESPONDERS_PREVIOUSLY_IMMUNIZED_24HR_DEG_CANONICAL_PATHWAY_MEMBERS_UP	1.2518e-06	5.22025e-06	0.643552	-0.840842	-2.07788	14	XAF1 SAMD9L DDX58 CD38 HSH2D TNFSF10 IFIT2 TLR3 NEXN
acute_myeloid	all	acuity_maxn	HALLMARK	HALLMARK_MTORC1_SIGNALING	1.25252e-06	1.25252e-05	0.643552	0.378817	1.84941	191	DHCR24 ME1 SLA PHGDH IDH1 FADS2 DDIT4 NFIL3 SCD PSAT1 SQLE DHCR7 SLC2A3 NAMPT SLC6A6 PLOD2 RIT1 LDLR TFRC ELOVL6 ACSL3 GSR ATP2A2 BUB1 AK4 BCAT1 PLK1 LDHA DDIT3 ENO1 FADS1 PSMB5 SLC7A5 G6PD TXNRD1 CALR HSPA5 ERO1A STIP1 ARPC5L ADD3 DHFR LTA4H STARD4 XBP1 TUBA4A GAPDH ITGB2 TBK1 CYP51A1 TM7SF2 PRDX1 SLC7A11 RAB1A YKT6 ACLY PNP ATP6V1D RRM2 RPN1 GLA PSMD12 IFI30 TUBG1 EBP SDF2L1 ADIPOR2
acute_cd8	10	age_n	C5_GO_BP	GOBP_ANTIGEN_PROCESSING_AND_PRESENTATION_OF_PEPTIDE_OR_POLYSACCHARIDE_ANTIGEN_VIA_MHC_CLASS_II	1.25568e-06	0.000877209	0.643552	0.810159	2.90569	12	HLA-DPA1 HLA-DRB1 HLA-DPB1 HLA-DRB5 HLA-DQB1 HLA-DRA
acute_cd8	9	timen	C5_GO_BP	GOBP_NEGATIVE_REGULATION_OF_TYPE_I_INTERFERON_MEDIATED_SIGNALING_PATHWAY	1.25576e-06	0.000142665	0.643552	-0.881588	-2.09864	12	ISG15 OAS1 ADAR OAS3 SAMHD1 USP18 STAT2
acute_bcell	1	acuity_maxn	C7_IMMUNESIGDB	GSE9988_LPS_VS_CTRL_TREATED_MONOCYTE_UP	1.25594e-06	0.000582624	0.643552	0.566152	1.98222	70	AREG DDIT4 ATP2B1-AS1 RHOH PPP1R15A DUSP1 CD83 IL6 UBE2D1 CFLAR PTS ELL2 CDKN1A NUP58 SELENOK MAP3K8 RBM17 PTGER4 EIF1B PHF1 PTP4A1 RAB21 RGS1 DUSP2 CSRNP1 RBBP8 STAT5A MAP3K4 NAF1 NFKBIA
acute_cd8	4	covid	C5_HPO	HP_SHORT_THUMB	1.25598e-06	9.21494e-05	0.643552	-0.367058	-2.06186	66	RPS19 RPL27 RPS10 RPL26 ADA2 RPS27 RPS15A RPL18 RPS7 RPL5 RPL35 BRD4 RPL35A ZNF699 RPS28 RPL15 RPL11 RPL31 FLNA RPS26
acute_bcell	11	acuity_maxn	C2_CP_KEGG	KEGG_HUNTINGTONS_DISEASE	1.25648e-06	7.72735e-05	0.643552	0.459421	1.98373	125	COX5B COX5A UQCRQ NDUFA3 IFT57 NDUFC1 COX7B COX7A2 NDUFA1 PPID NDUFS5 SOD1 MT-CO2 NDUFB9 CLTA UQCRFS1 AP2M1 NDUFB4 CLTC UQCRC1 NDUFS8 VDAC1 CREB3 COX8A ATP5F1D COX6B1 ATP5F1C SOD2 SDHD ATP5PO NDUFS6 COX7C AP2S1 DCTN2 NDUFB3 NDUFV3 UQCR10 POLR2F ATP5PB SLC25A5 COX6C HTT COX6A1 VDAC2 MT-CO1 PLCB2 NDUFV2 NDUFS7 POLR2L MT-ATP8 UQCR11 NDUFA9 CREBBP NDUFB7
acute_myeloid	11	timen	C3_TFT_GTRD	ATF5_TARGET_GENES	1.25748e-06	0.000555804	0.643552	-0.443603	-1.69314	302	STAT1 HSPH1 SP110 RABGAP1L BST2 DNAJA1 NT5C3A TTC9C SPATS2L EIF2S1 AHSA1 TRIM5 MRPL18 MTHFS ZNF638 HSP90AA1 DYNC1I2 BISPR AK2 ARL14EP HSPE1 MALSU1 PDIA4 MYOF GOSR1 CCT5 VRK2 HSPD1 MFAP1 HAVCR2 HERC4 VRK3 MORF4L2 FEZ2 PPP2R2A SLC4A1AP ANG ANKRD17 COQ5 ATP6V1D MRPL20 CCDC28A EIF4A2 NMT1 FBXO38 NFS1 RPL7L1 NOP10 SUGT1 CPSF2 LRRC41 PRRC1 ACTR3 CRYBG1 ADD3 NDUFV2 ABHD16A UGP2 MED16 TACO1 SELENOW TAF12 ANAPC7 SRBD1 RBM23 PNRC2 FAM13A DPY30 PTCD3 TMEM167A SRI UBB RANGAP1 METTL21A MED7 ZNF217 HNRNPA2B1 METTL5 CACYBP MDM2 CDKN1B NGRN MEF2C SARNP PHKB NSRP1 CEP350 GEMIN2 NDUFS4 MRPL15 RNF111 CINP
acute_bcell	10	timen	HZ_COVID19	500 genes down-regulated by SARS-CoV-2 in human Calu3 cells at 4h from GSE148729	1.25778e-06	3.30018e-05	0.643552	-0.376506	-1.51696	262	ARL6IP5 DNAJC8 OAS1 MAT2B CHMP5 CLIC1 NOP10 NDUFV2 UQCRC1 ID3 SND1 CALM2 DCTPP1 TNFSF10 TMED9 PHB IFI27 RPA2 COMMD2 PSMA5 POLR2K TMCO1 PRDX3 MIF NEDD8 CACYBP PCMT1 ETFA HDAC1 SEC61G TUBA1A GNG7 PPT1 PBXIP1 THOC3 MRPL27 SEC11A SPCS2 APIP ZMAT2 NDUFB6 NDUFAB1 STAT1 CYCS PSAP ADAM28 GGCT NDUFA2 ANP32A SUMO1 GSTO1 UBL5 ANXA2 CAPG NDUFA1 SERINC1 MRPS33 HLA-DMB PAIP2 GLO1 HERC6 EMC4 CYBA ASAH1 LDHB TMEM59 NDUFS5 NDUFB9 SUPT16H CANX CALR IK DBI MRFAP1 HBP1 MITD1 ADK TIMM8B M6PR ISG15 FDFT1 PRELID1 PDIA6 TIMMDC1 PSMD4 MLEC DUT ACO2 SERPINB1 EXOSC1 PDIA3 PSMC2 NECAP2 ACTR2 MIEN1 HLA-E SIRT2 TTC1 PARK7 NUTF2 LAPTM4A PRDX1 CBWD2 NDUFA12 CDC123 RAB11A UBA3 NOP58 PPIB YWHAQ EIF2S3 SLC2A6 SP140L RTN3 IFI30 AIP RAB1B NDUFA6 HAT1 MX1 HSBP1 SAT1 COMMD9 GHITM
acute_myeloid	4	timen	C7_IMMUNESIGDB	GSE41087_WT_VS_FOXP3_MUT_ANTI_CD3_CD28_STIM_CD4_TCELL_UP	1.25778e-06	0.000250299	0.643552	0.397119	1.70843	143	MARCKSL1 ITGAE NFKBIE C15orf39 BCL3 BTG2 RELB TNIP1 DUSP2 IRF1 ANPEP PNRC1 SLCO3A1 CHST11 SLC2A6 NPLOC4 CYP27A1 ATP1A1 IDS SRSF10 VEGFA BID SETD1B PPM1F PDLIM7 CD9 IL10RA FBXW7 SMAD3 BACH1 CD83 SDC4 ETV6 HLA-DQB1 PTGIR ORAI2 AHR ATF3 LTA4H CGGBP1 CD44 ZBTB44 CSF2RB TANK TICAM1 HLA-DMA TNFAIP3 PTGER2 PABPN1 HLA-DQA1 HGS NFKBIA SOD2 HLA-DPA1 PLD2 CFP ICAM4 RBM5 ICOSLG JUNB RFTN1 TTC17 KCTD15 SPEN ERO1B HLA-DPB1 FHL3 HLA-F DDX21 POLDIP3 WDR73 KMT2D MAP3K14 FOXO3 NFKB1 MOB1A IL2RG EIF5 DIAPH1 KHNYN GPR183 FYN PITPNB GLIPR1 RNPS1
acute_bcell	4	timen	C7_VAX	NAKAYA_PBMC_FLUAD_MALE_AGE_14_27YO_1D_POSTBOOST_VS_0D_PREIMM_MF59_ADJUVANTED_1DY_ATIV_UP	1.2584e-06	8.38933e-06	0.643552	-0.796758	-2.79028	14	IFI44L STAT1 EPSTI1 LAP3 IFI35 OAS3 TYMP
acute_myeloid	12	timen	C3_TFT_GTRD	ZZZ3_TARGET_GENES	1.26218e-06	0.000536426	0.643552	0.446578	2.09408	83	RPS3A RPL10A RPL6 RPS23 RPS7 RPS2 RPL17 RPS14 RPL27 RPL8 NACA RPL35A RPS18 RPL24 NSA2 RPS3 VPS51 RPL41 TMEM18 RPL37 ATP5PB RPL37A C19orf48 VTI1A HDAC8 MFF DPP8 ARHGEF1
acute_cd8	6	age_n	HALLMARK	HALLMARK_TNFA_SIGNALING_VIA_NFKB	1.26356e-06	6.19143e-05	0.643552	0.438814	1.997	132	DUSP2 CEBPB AREG PNRC1 DUSP1 IL7R SLC2A3 BTG1 KLF2 CDKN1A FOSL2 BCL3 BTG3 MSC TNF JUNB SOCS3 CD69 NR4A1 SQSTM1 TNIP2 MCL1 LITAF TAP1 RIPK2 RELA SAT1 ICAM1 MAFF ZFP36 MXD1 CCNL1 RNF19B TUBB2A TGIF1 KLF6 CD44 IRF1 DUSP4 MAP3K8 PER1 IL6ST MYC B4GALT5 SOD2 FOSB GPR183 TNFRSF9 GADD45A RHOB PDLIM5 ETS2 SMAD3 TNFAIP8 PPP1R15A TANK IER3 ATP2B1 DUSP5 CFLAR
acute_cd8	7	timen	C5_GO_BP	GOBP_NEGATIVE_REGULATION_OF_VIRAL_LIFE_CYCLE	1.26583e-06	0.000101288	0.643552	-0.876661	-2.13636	13	BST2 LY6E IFITM1 IFITM3 TRIM25 TRIM5 IFITM2
acute_cd8	12	covid	C5_HPO	HP_POSTURAL_TREMOR	1.26614e-06	4.4938e-05	0.643552	-0.816822	-2.55432	15	MT-CO1 MT-CYB MT-ND4 MT-CO3 MT-ATP6 MT-ND4L MT-ND5 MT-ND1 PARK7 MT-ND2 MT-ND6
acute_bcell	5	age_n	C5_GO_CC	GOCC_CELL_SURFACE	1.26637e-06	8.44247e-05	0.643552	-0.444867	-1.82751	185	IGHM IGHV4-34 IGHV4-39 IGHV3-23 IGHV3-30 IGHV3-21 CD79B IGHV2-5 IGLC2 CLEC2B IGLC3 IGKC ANXA4 IGHV3-33 FCER2 CD24 CD69 CXCR4 IGHD IGHG2 FCRL1 BTN3A2 IL27RA IGHV1-69D IGHV3-15 IGHG1 IGHV3-7 ITGB1 CD44 CD1C IGHV1-18 ATP5IF1 IGLL5 IGHV3-53 IGHV3-48 CXCR3 CD53 NRDC VAMP5 CD40 CD46 HNRNPU IGHG3 ADAM17 AAMP
acute_cd4	14	timen	C5_GO_BP	GOBP_IMMUNE_EFFECTOR_PROCESS	1.26855e-06	0.000118951	0.643552	-0.474706	-1.75265	199	IRF7 BST2 PRF1 CX3CR1 SPON2 GZMB RSAD2 IFI35 DDX60 BTN3A2 KLRD1 NMI FCGR3A IL7R TMBIM6 SLAMF6 LGALS9 SPN SNX6 DDX58 CCL3 CYBC1 PTPRC FCER1G CTSC XBP1 BATF BTN3A3 HSPD1 CD300A KIR3DL1 CD46 PTPN22 PTPN6 TCIRG1 MYD88 FYN PTGDS HLA-A STAT3 IL27RA HLA-F HLA-E LEF1 SH2D1B HLA-B NKG7 TNFRSF1B RAC2 DOCK10 ITGAL HLA-DPB1 VAMP8 NCKAP1L CUEDC2 DDX21 RASGRP1 ARRB2 CD244 B2M TBX21 DHX36 LAG3 LY9
acute_cd8	5	timen	C5_HPO	HP_NEOPLASM_OF_THE_SKELETAL_SYSTEM	1.27145e-06	0.000134265	0.643552	0.372843	2.13016	71	LMNA RPS26 RPL5 RPS10 RPS15A GNAS RPS19 RPL26 IDH2 RPL18 RPS7 RPL35A NR4A3 RPL27 RPS28 RPL15 CDKN2A RPL35 RPS27 RPL11 POLR1D RPL31 SQSTM1 RPS24 IFNG ACP5
acute_cd8	12	covid	C5_HPO	HP_INTESTINAL_PSEUDO_OBSTRUCTION	1.27214e-06	4.4938e-05	0.643552	-0.845843	-2.46505	12	MT-CO1 MT-ND4 MT-CO3 MT-CO2 MT-ND5 MT-ND1
acute_bcell	8	timen	C5_GO_BP	GOBP_RESPONSE_TO_INTERFERON_BETA	1.27453e-06	0.000122244	0.643552	-0.846341	-2.26689	14	XAF1 IFITM1 BST2 OAS1 STAT1 IFI16 PLSCR1 IFITM3 IFITM2
acute_cd4	2	acuity_maxn	C7_VAX	NAKAYA_PBMC_FLUARIX_FLUVIRIN_AGE_18_50YO_7DY_UP	1.2749e-06	8.20183e-05	0.643552	-0.361255	-1.35929	460	LPXN MLEC ERGIC2 SRSF1 FAM200B SLAMF6 ALG5 ACSL5 FLAD1 PHKB SLAMF1 HINT2 NUP37 MTIF3 SUPT20H NCL TTC1 FAM3C GCN1 TMEM204 ANKZF1 LRCH3 MRPL37 G3BP1 RBM6 HACD3 GEMIN7 GART CDC25B DNAJB11 MRPS33 HIKESHI SPOP WASHC3 FBXO9 UBASH3A PDIA6 STK38 PDIA4 OSTC GIMAP1 USP48 NMRAL1 IFFO1 TIMMDC1 SAMM50 SPCS2 SPTBN1 ST6GAL1 RPN1 TAF12 RPRD1A REXO2 POP5 PMS1 THEM4 MRPS18B KDELR2 MIAT HERC4 ORMDL1 GLCCI1 ESYT1 ARF4 ACAT1 C9orf85 CUTC GOLGA5 COPG1 NT5DC1 KHDC4 EBNA1BP2 L3MBTL2 GTF2A2 SMC4 CDC16 TMEM214 WIPI1 PREB TOR3A DCPS PRDX4 MCM7 FCMR OCIAD1 RNF34 ZKSCAN1 HIRIP3 SLC30A7 TRAF5 MRPS31 TFB1M HM13 ACADM IMMT DPM3 SIRPG EMSY MANF DENND2D MRPL23 FARSB UPF3A MFSD8 COPZ1 GOT1 COMMD1 DPP3 TAPBPL CLPTM1 CREB3L2 BCAT2 COPE UCP2 TMEM165 NIT1 VAPA GLT8D1 FLI1 MRPS16 CNPY2 PCID2 MFNG YIF1A TMC6 HERC2 SEC61A1 PRMT1 STYX TRIM52 EIF3M PRPSAP1 NMT1 PFDN6 COA4 TCF7 CPSF2 TXNDC15 CDK13 KIAA0100 ECE1 CREB3 RER1 C2orf68 PRKDC GALM ZNF512 DDOST NPAT ELP3 TCF12 INPP5B USO1 KRIT1 HDLBP PLPBP EDEM3 OGDH PSMC3 ELP5 ZDHHC13 TMEM258 STT3A TBC1D14 PPP6R3 ATP8B2 IDH2 SEC24A VPS29 PILRB ORC3 DZIP3 COPB2 RAD17 SEL1L3 AK2 RALGAPB CSTF3 PBRM1 ATXN2 MRTO4 POLR3A NUP210 COA5 SLAMF7 CHCHD7 FBH1 MPHOSPH9 CEP350 POLR2H ARIH2 LDAH FKBP2 GPAA1 FTX RABAC1 CAMK2G ATP6V0A2 TRIB2 LSM4 HECA HDDC2 ALG8 LINC00476 ZNF638 APEH OGT GMDS CD79B BATF KDELR1 MRI1 SNRNP25 MFF AQP3 GTPBP3 PDHA1 ZNF318 MON2 RPA3 UBA5 FUS SHMT2 METTL25 FDPS DLG1 HAX1 TIMM13 S100PBP ATG7 MRPL24 MTHFD1 MAP3K7 ADSL VRK3 SSR1 C11orf24 METTL2A GMPPB PIGP SP3 NSUN5 PDCD11 KIAA1143 ATF6 CLCC1 LMAN1 WDR46 ADAM19 MCCC2 MTMR4 PAICS ARF1 NDUFC1 PRIMPOL PLA2G6 SLC35B3 ANKRD36B NFATC2IP RBM5 MRPS7
acute_cd8	1	timen	C5_GO_CC	GOCC_ORGANELLAR_RIBOSOME	1.2749e-06	0.000327648	0.643552	-0.565713	-1.72702	80	MRPS18C MRPS14 MRPS18A MRPL3 MRPL46 MRPS18B MRPS28 MRPL18 MRPL42 MRPL51 MRPS26 MRPL15 MRPL20 MRPL24 MRPS34 MRPL58 MRPL32 MRPL21 MRPL39 MRPS6 MRPL41 MRPS9 MRPL27 MRPS5 MRPL49 MRPL34 MRPS2 MRPS16 MRPL36 MRPL13 MRPL14 MRPS33 MRPS22 MRPL35 MRPL19 MRPL17 MPV17L2 MRPS7 MRPL57 MRPS12 MTERF4 MTG1 MRPL40
acute_myeloid	10	covid	C5_GO_BP	GOBP_NEGATIVE_REGULATION_OF_VIRAL_PROCESS	1.2749e-06	0.000299855	0.643552	0.561473	1.83928	63	IFITM1 RSAD2 IFIT1 ISG15 IFIH1 TRIM14 OASL TRIM8 LY6E ISG20 OAS3 IFITM3 MX1 STAT1 OAS1 APOBEC3H CCL5 PLSCR1 TRIM25 IFI16 ZNFX1 OAS2 UBP1 TRIM5 APOBEC3G EIF2AK2 N4BP1 IFIT5
acute_myeloid	3	age_n	HZ_COVID19	Top 500 up genes for SARS-CoV-2 late-stage infection in human male blood from GSE161731	1.2749e-06	0.000184541	0.643552	0.414246	1.40742	424	ZNF524 GYPC PRDX2 RIN3 R3HDM4 PPP6R1 VPS18 DAP SART1 RAD23A CHMP1A ALDH3B1 TRAF7 JPT1 EMD FBXW5 RNF187 RIC8A ATP5F1D RPS6KA1 LYL1 MAP7D1 RILP B3GALT4 CUEDC2 STUB1 EEFSEC TESC NDUFAF3 DPM2 DCTN1 SQSTM1 DYNLRB1 YBX3 GRINA MAP2K2 WDR1 IRAK1 RALY SCAF1 BORCS6 INPP5K HDGFL2 NDUFS7 PSMC4 MLF2 CMTM7 SHARPIN VPS51 CSRP1 HADHA AKT2 SLC25A11 NPRL3 UBALD2 PTPN18 RAB1B MXD4 ALDOA SIRT2 HDLBP SELPLG HSF1 TSSC4 ASMTL MPST CHMP2A AATF EHD1 RAB11B TFIP11 PKN1 PIGT CUTA BIN1 TADA3 MAPK3 RHBDD2 SNX8 CHTF8 ILK CDIPT ACTR1A FBP1 TRAPPC1 G6PC3 BCL2L1 NCAPH2 SZRD1 SF3B4 CD99 CCDC9 POLR2E TANGO2 TMEM115 HSPB1 SDHA VAT1 CIZ1 MRPS34 ARAF USF2 CNPPD1 HCFC1R1 PIM1 BTBD2 YJU2 DAPK3 BRMS1 RUVBL1 ABHD14B MAZ CNN2 TPGS2 ARFGAP2 TOLLIP SGTA RNF10 MGAT1 FZR1 CDC34 HDGF GRK6 CLPP YIPF2 SLC9A3R1 TBC1D25 TMEM63B PGLS CAPN1 GTF2F1 DNAJC4 DEDD2 HDAC5 CTDNEP1 SLC25A6 ADIPOR1 MCRIP1 GSK3A UBXN1 GPS1 ZBTB45 ZNF628 SNAI3 BLVRB DNAJB2 ALKBH5 VPS28 AP2A1 MAP3K14 FURIN MUL1 GPI TALDO1 ANXA11 NELFE PARVB GUK1 APOBEC3C EIF3B CTDSP1 TP53I11 PPP1R7 GAPDH UBXN6 HMOX2 PPP1R11 RBM38 PPDPF ARF1 PTPA CFL1 SRM CYB5R3 RBM42 UBL7 UQCRC1 ECSIT RPUSD1 PPM1G FARSA SLC25A39 MGAT4B MFNG ST3GAL1 PSMD2 TUBA4A GAS2L1 PDAP1 MMP24OS SURF2 PTMS
acute_myeloid	8	timen	C7_VAX	NAKAYA_PBMC_FLUARIX_FLUVIRIN_AGE_18_50YO_7DY_DN	1.2749e-06	1.11098e-05	0.643552	0.384951	1.54594	250	ZBTB43 RELT KLF11 SERTAD1 INSIG1 KBTBD2 FOSL2 HBEGF CTNNB1 CD83 IRF2BP2 MAFF PHACTR1 SNHG15 NFKBIE CACUL1 SERTAD2 ZBTB1 ZNF644 BCOR C15orf39 PPP1R15A YPEL5 RBBP6 CCDC59 IDI1 ABHD13 ARIH2 PLAUR MAFK ZNF267 PCGF5 GABARAPL1 ZNF350 RNF139 WTAP TIGAR RNF138 PPP1R15B GZF1 RBM7 MEF2D ITPRIP JMJD6 PFKFB3 MAP3K8 ICAM1 PPM1A ZFC3H1 ETV3 BAG5 PDZD8 MED30 TENT5A EPS8 JARID2 BTG2 ZNF703 DYNLL2 SERTAD3 CXCL16 SAMD8 NR4A1 METRNL CSRNP1 RNF19A PWWP2B NLRP3 GADD45B YTHDF3 RBM15 CFL2 TGIF1 CREBRF SP3 CDADC1 KLF4 FOSB TSC22D2 ARL4A COX17 SNIP1 MAPK1IP1L MAFB C9orf78 CYLD JUND MAD2L1BP CDKN1A ASH1L RICTOR LATS2 JMJD1C B3GNT5 RAB11FIP4 DDX21 CHMP2B ZNF326 PTP4A1 KDM7A ATF3 MEX3C BCL6 VEGFA MNT ZBTB21 CPEB2 TENT4B LCOR RAP2C FAM53C RBM18 RASGEF1B TRAF6 HNRNPC NFIL3 KAT7 RAB20 USP30 WASL ZBTB33 XPR1 ELK4 IVNS1ABP PRKAR1A RIPK2 MED21 MSL2 RAB18 PRPF4B RLIM ZNF92 ZNF281 MTMR6 DUSP5 OTUD1 C5AR1 USF3 ETF1 ARMC8 ATP1B1 ARL4C DICER1 FBXL3 CALCOCO2 C2orf49 SPIDR FEM1C KLHL15 PGGT1B NUDT15 QKI SRSF3 TRIB1 RBM33 BCL10 IL1B
acute_cd8	3	timen	C5_GO_CC	GOCC_POLYSOMAL_RIBOSOME	1.27558e-06	0.000221951	0.643552	0.566955	2.79258	29	RPS23 RPL7A RPL10A BTF3 RPL36A RPS26 RPL18 RPL39 RPL6 RPL24 RPL18A RPL11 RPS28 RPL30 RPS21 RPL31 RPL19 RPL32 EIF3H RPL8 RPS29 RPL41
acute_cd8	7	timen	C5_GO_BP	GOBP_NEGATIVE_REGULATION_OF_RESPONSE_TO_CYTOKINE_STIMULUS	1.27639e-06	0.000101288	0.643552	-0.727494	-2.17696	31	OAS1 ISG15 OAS3 USP18 STAT2 ADAR PARP14 CARD16 PTPRC SAMHD1 CARD8 SIGIRR RNF113A XIAP
acute_bcell	9	age_n	C5_GO_CC	GOCC_BLOOD_MICROPARTICLE	1.27876e-06	0.000103899	0.643552	-0.703204	-2.00699	30	IGKV3-20 IGKV3-15 IGHV3-7 IGLC3 IGKV1-5 YWHAZ IGLV3-25 ACTB IGLV3-21 IGLV1-47 IGKC JCHAIN IGKV4-1
acute_myeloid	10	acuity_maxn	C5_GO_MF	GOMF_MHC_PROTEIN_COMPLEX_BINDING	1.28044e-06	0.000131245	0.643552	-0.746343	-2.15493	24	HLA-DQA1 HLA-DPB1 HLA-DQB1 HLA-DPA1 HLA-DRA HLA-DMA CD4 HSPA8 HLA-DMB HLA-DRB1 CD74 ATP1B1
acute_myeloid	all	acuity_maxn	C5_GO_CC	GOCC_LUMENAL_SIDE_OF_MEMBRANE	1.28251e-06	5.33158e-05	0.643552	-0.734783	-2.08473	29	HLA-DQA1 HLA-DQB1 HLA-DPB1 HLA-DPA1 HLA-DRA HLA-DRB1 CD74 HLA-DRB5 HLA-DQB2 HLA-F BDH1
acute_cd8	12	timen	C5_HPO	HP_APLASIA_HYPOPLASIA_INVOLVING_BONES_OF_THE_UPPER_LIMBS	1.28686e-06	2.92821e-05	0.643552	0.537221	2.33751	57	RPL5 SNRPB RPL18 RPL27 RPL35A RPS27 RPL10 RPL15 RPS19 RPL26 RPS15A RPL11 RPS7 RPS28 RPS10 RPS29 RPL35 GNB2 RPL31 RPS24 COX4I1 PIK3R1 TSR2 GNAS MAD2L2 OFD1 RPS26
acute_myeloid	7	age_n	C7_VAX	SCHERER_PBMC_APSV_WETVAX_AGE_18_40YO_JOINT_TO_VACCINIA_AND_YELLOW_FEVER_UP	1.28695e-06	7.85721e-05	0.643552	0.60919	1.94216	52	TRIM22 IFITM1 ISG15 FCGR3A IFIT3 IFI44 CEBPB PSMB9 IFITM2 OAS2 BLVRA SERPING1 LAP3 PSMA6 UBE2D3 PSMA4 CREG1 OAS1 HERC5 IFITM3 IRF9 IFI30 LY6E IFI44L CD74 TNFSF10 IFI6 VRK2 FPR2
acute_myeloid	7	age_n	C7_VAX	SCHERER_PBMC_YF_VAX_AGE_18_40YO_JOINT_TO_VACCINIA_AND_YELLOW_FEVER_UP	1.28695e-06	7.85721e-05	0.643552	0.60919	1.94216	52	TRIM22 IFITM1 ISG15 FCGR3A IFIT3 IFI44 CEBPB PSMB9 IFITM2 OAS2 BLVRA SERPING1 LAP3 PSMA6 UBE2D3 PSMA4 CREG1 OAS1 HERC5 IFITM3 IRF9 IFI30 LY6E IFI44L CD74 TNFSF10 IFI6 VRK2 FPR2
acute_cd4	12	covid	C5_HPO	HP_LEUKOPENIA	1.28859e-06	6.62607e-05	0.643552	-0.541578	-2.29841	57	RPS14 RPS19 RPL35 RPL26 RPL31 RPL27 RPS27 RPL18 HLA-DRB1 RPS15A RPL5 RPS10 RPL35A RPS7 RPS20 NPM1 RPS29 TGFB1 RPS17 RPS28 PTPN22 RAC2
acute_cd8	11	covid	C5_HPO	HP_BLURRED_VISION	1.28892e-06	0.000108418	0.643552	-0.791269	-2.46831	16	MT-CYB MT-CO1 MT-CO3 MT-ND4 MT-ND5 MT-ATP6 MT-ND4L MT-ND2 MT-ND1
acute_bcell	3	timen	C7_IMMUNESIGDB	GSE24634_IL4_VS_CTRL_TREATED_NAIVE_CD4_TCELL_DAY3_DN	1.29201e-06	0.000119014	0.643552	-0.490275	-1.85774	82	IFIT3 ISG15 IFI44L CD40 MX2 IFITM1 CYBB STAT1 UXT LAT2 IRF7 CASP1 SP110 PSMB10 SP140L BIN2 ALOX5AP PSMB9 CCDC69 TNFSF10 SELL SP140 FCMR CALCOCO2 RASGRP2 NOSIP ITPR1 PTPRCAP UBE2D1 TAP1 HERC5 ICAM3 IFITM3 UBE2L6 RBCK1 MYD88 TMEM109 SH3BP5 PSMB3 MCUB SRRT SPOCK2 IL16 UBA7 DDX56 PARP12 CFLAR
acute_myeloid	8	age_n	C7_IMMUNESIGDB	GSE13485_DAY7_VS_DAY21_YF17D_VACCINE_PBMC_UP	1.29201e-06	0.0031441	0.643552	0.4663	1.50998	176	RIN3 SASH1 RMC1 IFIT3 SIGLEC1 CTSL MX2 RYBP DHX58 APOBEC3A STAT2 UBAP2L AGPAT1 WASL EMILIN2 ETV6 PWWP2B MGLL PARP14 IRF7 FNIP2 ODF3B SH2B3 COLGALT1 XPNPEP1 MAFB UTRN ZNFX1 LILRB2 CHRAC1 MX1 OAS3 TBC1D8 MVB12A UBE2E3 JUP LYN RAC1 GLUL DTX3L IFIT1 SERPING1 PARP11 KSR1 MAN2A2 PML LAP3 OAS1 ARHGAP31 FMNL2 CDKN1A RIN2 IFI44L RSAD2 TENT5A TNS3 PNPT1 PEA15 ST3GAL5 METRNL ZCCHC2 UHRF1BP1 CMTR1 XAF1 GMPR TPP1 REC8 TRIM69 ZBED1 SAR1A RAP2B TXNDC11 UPP1 TRIM22 SP100 SAMD9L SNN EIF2AK2 RUBCN ZDHHC3 CLASP1 MAFG SAMD4A CHAF1A ZNF185 PARP12 SCO2 GALNT6 PARP9
acute_myeloid	9	timen	HZ_COVID19	SARS Perturbation; 209 Down Genes from GEN3VA Mouse Lung; Accession: GSE19137 ; Platform: GPL1261 ; Entry 5	1.29201e-06	1.28651e-05	0.643552	0.4779	1.65574	121	G0S2 RBM3 NME2 NR1D2 RPL10A GNG10 SH3BGRL ABRACL ELOVL5 SCP2 UQCRC2 NDUFA4 RPL23 NACA NDUFA6 CD151 RPS7 DSTN RPL22 PGRMC1 GLO1 UBE2E1 RPL15 DBP SSR3 TBCA UQCRB CRIP1 RPL26 RPS17 H2AFZ SNRPD2 RPS15A CAT RPS23 BEX4 RPL21 SUMO2 RGCC SERINC3 GSTO1 HAUS4 MYADM RHOQ ACYP2 CTSH RAB5A DRAM1 OAT COX7A2 NDUFC2 SAR1B DBI
acute_cd4	12	sex_n	C5_GO_BP	GOBP_CYTOPLASMIC_TRANSLATION	1.29481e-06	0.00326939	0.643552	-0.532583	-1.93713	116	RPS4X RPS26 EIF2S3 RPL11 RPS10 RPS13 EIF5 RPL17 RPL35 RPL36A RPL15 RPL18 RPS27 UBA52 RPS5 RPL14 RPL38 RPS24 RPL36 RPL26 CSDE1 RPL5 RPL34 RPL6 RPL3 RPL35A RPS21 RPL27 ZC3H15 RPL32 RWDD1 RPS2 RPL19 RPS3A RPS3 RPL30 MIF4GD PABPC1 RPL8 RPS12 RPLP0 NCK1 RPL10 RPL41 RPL7A RPS15 RPS14 SYNCRIP GSPT1 RPL22L1 RPS15A RPSA
acute_cd4	9	timen	C5_GO_BP	GOBP_REGULATION_OF_BIOLOGICAL_PROCESS_INVOLVED_IN_SYMBIOTIC_INTERACTION	1.29505e-06	0.000146676	0.643552	-0.707141	-2.51124	25	TRIM22 LY6E IFITM1 TRIM38 HLA-DRB1 TRIM14 LGALS9 TRIM25 TRIM5 IFITM2 TRIM27 TRIM21
acute_myeloid	12	acuity_maxn	C5_GO_MF	GOMF_MHC_PROTEIN_COMPLEX_BINDING	1.29523e-06	9.32568e-05	0.643552	-0.72136	-2.31697	26	HLA-DQA1 HLA-DOA HLA-DPB1 HLA-DQB1 HLA-DMB ATP1B1 HLA-DPA1 HLA-DRA HLA-DRB1 HLA-DMA CD74 HSPA8 HLA-DQB2 TAPBPL
acute_cd8	7	timen	C5_GO_BP	GOBP_RESPONSE_TO_INTERFERON_ALPHA	1.29779e-06	0.000101288	0.643552	-0.836937	-2.13403	16	IFIT3 MX2 BST2 EIF2AK2 IFITM1 IFIT2 ADAR IFITM3 IFITM2
acute_cd4	1	covid	C5_GO_MF	GOMF_STRUCTURAL_MOLECULE_ACTIVITY	1.2997e-06	0.000355467	0.643552	-0.404582	-1.74992	251	ACTG1 RPL4 RPL3 RPS6 RPS14 TPM4 RPL6 RPS2 RPL27 ARPC1B RPL21 RPS3A MRPL33 DAP3 RPS17 MRPL55 RPS16 RPS10 AHNAK RPS27A RPS3 RPS11 RPL10A RPL34 KRT10 RPL23 RPS7 RPS8 RPLP2 RPS4X CLTC RPL26 TUBA4A RPL5 MRPS15 MACF1 RPS18 RPL39 RPL27A RPL13 RPS15A MRPL3 COPE NUP62 LTBP4 RPS5 RPS19 RPL17 ARPC4 RPL7 COL6A3 RPL38 POM121 MRPL52 TLN1 RPL10 RPL18 CRELD1 LMNB1 RPL9 YEATS4 ACTR3 RPL23A RPS20 RPL15 NUMA1 VPS25 RPS9 RPL18A DCTN3 TUBD1 RPL37 RPS23 RPL13A RPS13 RPL19 RPL7A NUP58 MRPS33 RPSA RPS12 RPLP0 RPL11 FBLN5 SPTAN1 RPS28 RPL22 UBA52 MRPS6 NUP107 MRPL35 RPL35A RPL22L1 RPL31 RPL35 RPL29 MRPL57 RPL32 RPS21 RPLP1 NUP85 RPL8 MRPL11 GNL1 RPL36A NUP153 RPL26L1 RPS29 RPS26
acute_cd4	11	timen	C5_HPO	HP_PARTIAL_DUPLICATION_OF_THE_PHALANX_OF_HAND	1.30278e-06	0.000178295	0.643552	0.720484	2.41034	24	RPS19 RPS10 RPL27 RPL5 RPL15 RPL18 RPL31 RPS26 RPL35A RPS7 RPS15A RPL11 RPL35 RPL26 RPS27
acute_bcell	7	covid	C5_HPO	HP_ABNORMALITY_OF_THE_THENAR_EMINENCE	1.30292e-06	0.000133539	0.643552	-0.737783	-2.34629	22	RPL27 RPS10 RPL26 RPS19 RPL31 RPS7 RPL5 RPL11 RPL18 RPS29 RPL35 RPS26 RPL35A RPS15A RPS17 RPS28
acute_cd8	12	covid	C5_HPO	HP_PROGRESSIVE_HEARING_IMPAIRMENT	1.30417e-06	4.4938e-05	0.643552	-0.842508	-2.52182	13	MT-CO1 MT-CYB MT-CO3 MT-CO2 MT-ND5 MT-ND1 GATA3 DIAPH1 MT-ND6
acute_myeloid	13	covid	C5_GO_MF	GOMF_MHC_CLASS_II_PROTEIN_COMPLEX_BINDING	1.3054e-06	0.000187977	0.643552	-0.720563	-2.29588	24	HLA-DQA1 HLA-DPB1 HLA-DPA1 HLA-DRB1 HLA-DRA HLA-DOA HSPA8 HLA-DQB2 HLA-DQB1 CD74 HLA-DMB CD4 HLA-DMA YWHAE HSP90AB1 HLA-DOB
acute_myeloid	9	age_n	C5_GO_BP	GOBP_ANTIGEN_PROCESSING_AND_PRESENTATION_OF_EXOGENOUS_ANTIGEN	1.30571e-06	0.00119146	0.643552	-0.499001	-2.54544	33	HLA-DQA2 HLA-DRB5 HLA-DPA1 HLA-DPB1 IFI30 CD74 CTSL HLA-DRA HLA-DMA HLA-DRB1 HLA-A
acute_bcell	all	acuity_maxn	C5_GO_CC	GOCC_CLATHRIN_COATED_ENDOCYTIC_VESICLE_MEMBRANE	1.30571e-06	9.24246e-05	0.643552	0.529138	2.56111	41	HLA-DQA2 AREG HLA-DQB2 HLA-DRB5 SYT1 LDLR AP2S1 HLA-DQA1 IL7R
acute_bcell	5	timen	C5_HPO	HP_WEBBED_NECK	1.30651e-06	9.39783e-05	0.643552	0.448788	2.3753	51	RPL27 RPL15 RPS10 RPS26 RPS7 RPL18 RPS15A RPL5 RPL35A RPS29 RPS28 RPL26 RPS27 RPL35 RPL11 RPS19 CDC42 RPL31 RPS24 CHD7
acute_myeloid	3	timen	C5_GO_BP	GOBP_REGULATION_OF_BIOLOGICAL_PROCESS_INVOLVED_IN_SYMBIOTIC_INTERACTION	1.30693e-06	0.000535697	0.643552	-0.48348	-2.56807	31	IFITM1 IFITM3 LY6E IFITM2 TRIM14 TRIM22 TRIM5 LGALS9
acute_cd4	4	covid	C5_GO_BP	GOBP_BIOLOGICAL_PROCESS_INVOLVED_IN_INTERSPECIES_INTERACTION_BETWEEN_ORGANISMS	1.30912e-06	0.00125196	0.643552	0.335949	1.36113	581	IFI27 IFI44L IFIT3 FOS MX2 RNF125 MX1 MYC EIF2AK2 PLSCR1 IFIT1 IRF7 OASL OAS1 ZFP36 CHMP5 PIM2 NMI ISG15 TNFRSF4 PTGER2 ITGB7 SAP30BP IFI44 HLA-DPA1 SLC3A2 CMPK2 ADAR TRIM22 DDX21 HMGN2 TRAV13-1 IFITM3 NT5C3A CASP1 TRAV21 SELENOS SFPQ SIGIRR THOC3 LY6E PAK2 KLRG1 CEBPB XBP1 PHB PPID BIRC3 HSPD1 TUBB RSAD2 ZBP1 SERINC5 BATF STX4 IFIT2 VAPA TNIP1 OAS2 G3BP2 VPS4B IFI6 P4HB PTPN6 DDX3X HSP90AA1 SP100 IFI35 CD47 ARID5A BCL2 SIVA1 PDE4B DHX9 HNRNPUL1 NFKBIA PPP1R11 IFIT5 USP18 ILF3 AUP1 MYD88 HSF1 BANF1 ARF1 ATG5 DDX58 SNX3 NUCKS1 SPN ADH5 XRCC5 CD46 IL10RA KIF5B CARD16 LAMTOR5 DHX36 MAPKAPK3 PLSCR3 SERINC3 RAB7A CHMP1A DTX3L S100A9 THOC7 PJA2 CHID1 EXOC7 IST1 PAF1 ACTR3 TRBC1 RTP4 TRIM27 JUN RELA JAK3 PARP9 PUM1 IL27RA SOD2 NUB1 AP1S1 C1QBP XRCC6 RAB14 ZNFX1 THOC2 RNASET2 RAB29 NFE2L2 TNFRSF1B DDIT4 TNFSF8 WIPI2 BNIP3L CNOT7 USP15 LGALS9 ROMO1 EIF5A ITGB1 UVRAG LGALS8 HMGB2 NR1H2 ATG12 TNK2 RNF216 ARL8B SNW1 SYNCRIP RGS1 SERPINB9 DYNLT1 CCL5 CCR7 IL7R CD6 IFIH1 EIF2AK4 CA5B HDAC1 LY9 USP14 NLRC5 LGALS3 PTPN1 TUBB4B BSG VIM IPO7 TRAV17 LYZ CCNK TXK PLAC8 PPP6C ERBIN AKIRIN2 PYCARD LTA DDX60 TRAV20 ISG20 PPIB SIN3A INPP5K DNAJC3 CYBA THOC6 TRIM14 CALCOCO2 NONO SMARCB1 LSM14A TCP1 SMPD1 CNP PRDX1 RIOK3 RIPK2 CD4 GTF2F1 IL4R STMP1 PDCD4 ERAP1 STOM CD84 PPIA GSDMD HERC6 PPP2R3C S100A8 SELPLG YTHDF2 ST13 G3BP1 GSTP1 GNLY SHMT2 HSPA1A TRIM44 WWP1 STX8 IVNS1ABP TRIM4 NCBP3 TRAV26-1 NCBP1 IFITM1 TOMM70 SELENOK TIFA PHB2 CTR9 MAP3K7 CDK6 IFI16 EXOC2 CCT5 TRIM38 FAM3A RNF5 WAS PRDM1 GRN CXCR4 BECN1 IFNAR1 RNF166 JAK1 VAMP8 PRF1 TRIM26 PRPF8 IL10RB IFNGR2 TSPO DDX17 OAS3 CDC42 SH2D1A PMAIP1 TRAC KRT1 APOBEC3G CNPY3 POU2F2 GRK2 IL6R HERC5 N4BP1 FKBP5 WASL ENO1 UBE2K PSTPIP1 VPS37B TAB2 HLA-E LSM5 TARBP2 EP300 PSPC1 ZC3HAV1 GZMA
acute_myeloid	4	timen	HZ_COVID19	455 genes downregulated by IAV-infection in mouse spleen	1.30912e-06	3.17759e-05	0.643552	0.335435	1.50729	323	MARCKSL1 PPIF MAPK6 GABARAPL1 RELB UIMC1 MAPKAPK2 ITGB1 TMEM176B EEF2 SLCO3A1 USF2 SRSF2 PPP1R18 UBA2 CD4 ZCRB1 TRAM1 ANKRD10 ATF4 NXF1 PPP3CA HIF1A UBQLN1 PFKL EIF3B VDAC2 SEC14L1 RHOQ STT3B UBE4B TMEM176A MLF2 PPP6C SETDB1 CNN2 WBP11 NFKBIB FAM107B MRPL45 CSDE1 HHEX CD9 OAT PLIN2 MRPS24 TUBA1A PSPH PCNP GLUD1 MID1IP1 POU2F2 CD83 KLC1 MAP3K1 MAX PNRC2 ARFGAP2 CD81 ITPR2 CHKB SPNS1 IMPAD1 JARID2 ENG CMTM6 NCOR2 AGAP3 GOLGA7 POLR2A CEBPA ID3 TBRG1 HP1BP3 PIGS DNAJB6 TMEM126A PLEKHB2 KDELR2 LASP1 CS SRSF5 AKIRIN2 MORF4L1 ADK LMO4 SLC50A1 KRTCAP2 CRCP PSMD7 ATF6B EIF4A1 F5 SYK PSMC5 DNAJC8 INPP5D GNG10 GALNT1 NFKBIA RAB5C RAC1 ATP6V1A ASAH1 NME2 CPNE3 PTMS CSK ASXL1 CTSH ARPC4 GADD45B DSTN LDLR STK38 VPS26B STAG2 SIN3A SQSTM1 ACAA2 FDX1 STK11IP NAPSA U2AF2 LAMTOR2 TXN2 TK2 VAMP4 TSC22D4 COTL1 LSP1 MIF4GD GPSM3 MPRIP PDPK1 CDIPT ARF1 GNB2 FURIN SDHAF1 DBNDD2 PQBP1 JUNB USP10 ARHGEF7 CREBRF PRKACB CYFIP2 CTNND1 SNRPB TRA2B PTEN CSNK2A2 AMZ2 KDELR1 YIF1A SLC44A2 CMTM7 PRKCB GNAS AGFG1 GSK3A CYCS MED27 GLRX3 PRKCD ARAF MOB1A BAG6 RBPJ AP1S1 GAR1 RERE CAPN2 BRAP
acute_cd8	5	timen	C5_GO_BP	GOBP_RIBOSOMAL_LARGE_SUBUNIT_BIOGENESIS	1.30929e-06	9.22647e-05	0.643552	0.398163	2.58428	64	RPL3 RPL5 RPL10 RSL24D1 RPL26 RPL10A RPL7 RPLP0 RPL35A RPL7A NOP53 NPM1 RPL23A RPL24 RPL35 RPL11 RPL6 BRIX1 RPL14
acute_bcell	3	age_n	C5_GO_BP	GOBP_MEMBRANE_ORGANIZATION	1.31003e-06	0.000172488	0.643552	-0.415238	-1.77166	251	IGHV3-7 IGHV4-31 IGHV1-18 IGHV4-34 IGHV1-24 IGHV2-5 IGHV3-11 IGHV1-3 IGHV5-10-1 IGHV3-33 RHOG STARD3 BLOC1S2 IGHV3-23 SLC9A3R1 CNTNAP2 PRKCB IGHV4-39 UGCG RHOH PEF1 IGHV5-51 IGHV1-69D ARFGAP2 IGLC2 RFTN1 DEGS1 PLSCR1 SPG7 SNAP23 IGHV3-20 NSFL1C RAB31 ARHGAP25 EMC7 BCL2 IGLC3 FLOT1 ATP10D FNTA OSBPL8 LEMD3 SIRT2 MYC CHMP1A IGHV3-15 PPP6C CHMP7 IGHV3-48 NAPA CXCR4 INSIG1 TMED2 EMD NCKAP1L SOD1 BAG6 MMGT1 TRBC2 CHMP2B EMC10 TMEM170A TIMM8B MITD1 IGHM S100A10 TOMM22
acute_bcell	7	covid	C5_GO_CC	GOCC_CELL_SUBSTRATE_JUNCTION	1.31347e-06	9.66717e-05	0.643552	-0.386871	-1.88614	187	ACTG1 AHNAK HSPA8 CD44 RPL27 RPL23 LCP1 ITGA4 RPLP2 RPL3 RPS8 RPS5 RPLP1 ANXA6 RPL4 RPS10 ITGB2 RPS14 RPS3A ACTB RPL10A RPL6 RPS2 HSPB1 IL16 NME2 GDI2 RPS4X RPL22 RPS18 RPS19 RPL31 ARPC5 PTPRC RPS7 FLNA ACTR3 RPS13 ADAM10 RPS16 RPL19 PABPC1 PPP1R12A RPL5 RPS3 RPL18 RPL9 MSN FERMT3 RPS29 BSG TPM4 MARCKS ACTN4 ADAM17 PARVG RPL37A RPS11 CPNE3 PPP1CB IRF2 RPL8 ARHGEF2
acute_bcell	all	sex_n	C5_HPO	HP_AZOOSPERMIA	1.31393e-06	0.00196892	0.643552	0.831287	2.78863	50	DDX3Y KDM5D USP9Y RPS4Y2 FANCG
acute_cd4	11	covid	BTM_MODULES	translation initiation factor 3 complex (M245)	1.31426e-06	6.83417e-05	0.643552	-0.867102	-2.23202	11	UXT EEF1B2 EIF3F FBL EIF3H EIF3D EIF3G EIF3E EEF1G EIF3K
acute_bcell	7	covid	C5_HPO	HP_RETINAL_TELANGIECTASIA	1.3149e-06	0.000133539	0.643552	-0.839694	-2.3583	14	MT-CO1 MT-ND4 MT-CYB MT-CO3 MT-ATP6 MT-ND5 MT-ND6 MT-ND1 MT-ND2 MT-ND4L
acute_cd4	10	timen	C5_HPO	HP_PERSISTENCE_OF_HEMOGLOBIN_F	1.31503e-06	0.000224871	0.643552	0.493904	2.67865	25	SBDS RPS29 RPS15A RPL27 RPL5 RPL15 RPS7 RPS10 RPL18 RPS28 RPL35A RPL11 RPS26 RPS19 RPL26 RPS27
acute_cd8	10	timen	C5_GO_BP	GOBP_CYTOKINE_MEDIATED_SIGNALING_PATHWAY	1.31836e-06	0.000140765	0.643552	-0.525268	-1.81179	112	ISG15 MX1 IRF7 STAT1 OAS1 SP100 IFITM1 PARP9 IL7R OAS2 CCL4 OAS3 ADAR PTPRC CASP1 OASL CXCR6 NMI PTPN6 IFI27 CARD16 SAMHD1 TNFRSF1B IFITM2 IFITM3 ILK CARD8 TRADD IRF3 TRIM44 PARP14 IL18R1 STAT4 CPNE1 JAGN1
acute_myeloid	6	timen	C5_GO_MF	GOMF_PROTEIN_FOLDING_CHAPERONE	1.31837e-06	0.000401443	0.643552	-0.570625	-2.2978	29	CALR HSPA1A HSPA8 HSP90AB1 HSPB1 HSPA5 CCT5 FKBP8 CCT7 CCT3 PFDN2 TOR1A CCT4 DNAJB1 CCT6A HSPA9 HSP90AA1
acute_cd8	8	timen	C5_GO_BP	GOBP_NEGATIVE_REGULATION_OF_IMMUNE_RESPONSE	1.31899e-06	0.000112825	0.643552	-0.491192	-2.09308	94	OAS1 ISG15 USP18 OAS3 LGALS9 IFI16 ADAR NMI STAT2 TRAFD1 TRIM21 PDCD1 DHX58 CD300A TBX21 CD84 PARP14 TRIM27 FGL2 FGR PTPN6 STAT6 PTPRC SAMHD1 KLRD1
acute_cd4	3	covid	C5_HPO	HP_LACTICACIDURIA	1.31987e-06	0.000237218	0.643552	-0.842366	-2.03739	13	MT-ND4 MT-ND6 MT-ND5 MT-ND2 MT-ATP6 SDHD MT-ND1 NDUFB10 NDUFS4 MT-ND3
acute_cd4	1	timen	C7_VAX	BUCASAS_PBMC_FLUARIX_FLUVIRIN_CAUCASIAN_MALE_AGE_18_40YO_HIGH_RESPONDERS_1DY_TOP_FUNCTIONAL_NETWORK_POSITIVE	1.32158e-06	5.87756e-06	0.643552	-0.870897	-2.47571	11	ISG15 CD27 CORO1A STAT1 IRF9 SNRNP70
acute_cd4	7	covid	C5_GO_MF	GOMF_RRNA_BINDING	1.32361e-06	0.000341492	0.643552	-0.527386	-2.30669	50	RPL3 RPS11 NOP53 RPS14 RPS4X RPL23 RPS5 RPS3 RPL5 RPLP0 RPL37 RPL9 RPS18 RPS9 RPL23A RPL8 RPL11 RPS13
acute_cd4	all	covid	C5_HPO	HP_SLOW_DECREASE_IN_VISUAL_ACUITY	1.32365e-06	0.000222226	0.643552	-0.501377	-2.54494	26	MT-CYB MT-CO1 MT-ND4 MT-CO3 MT-ATP6 MT-ND5 MT-ND6 MT-ND4L MT-ND2 MT-ND1 TRAF7 SUFU
acute_cd4	8	covid	C5_HPO	HP_HORSESHOE_KIDNEY	1.3239e-06	5.39304e-05	0.643552	-0.540973	-2.2593	57	RPL27 RPL26 RPL18 RPS19 RPS27 RPL5 RPL15 CWC27 RPS7 RPS15A RPS17 RPL35A RPS10 RPL11 RPL35 RPS28 RPL31 RPS26
acute_myeloid	12	acuity_maxn	C5_HPO	HP_NORMOCHROMIC_ANEMIA	1.32437e-06	0.000641653	0.643552	-0.689856	-2.30213	32	RPS19 SRSF2 RPS27 RPL35A RPS24 RPL11 RPL5 SF3B1 RPL18 RPS7 RPL15 RPS28 RPS15A RPL26 RPS26 RPL35 RPS10 RPS29 ADA2 ASXL1
acute_cd4	6	covid	C5_HPO	HP_PARTIAL_DUPLICATION_OF_THE_PHALANX_OF_HAND	1.32612e-06	6.33195e-05	0.643552	-0.73157	-2.05722	25	RPS10 RPL27 RPS19 RPS20 RPL18 RPS17 RPL35 RPL26 RPL5 RPS15A RPL31 RPL35A RPL15 RPS27 RPS7 RPS28 RPL11
acute_bcell	6	age_n	C5_GO_BP	GOBP_ACTIVATION_OF_IMMUNE_RESPONSE	1.32623e-06	0.000161071	0.643552	-0.481608	-1.58396	141	IGHV5-51 IGHV1-18 IGHV3-15 IGHV4-34 STAP1 IGHV4-59 IGLL5 IGHV3-23 IGHV3-30 IGLC3 IGLC2 IGHV1-3 IGHV4-31 IGHV1-24 IGKC IGHV3-33 UBE2N IGHV5-10-1 IGHV1-69D BTN3A2 MEF2C HSP90AA1 IGHV2-5 CD38 PRKCB CCR7 IGHV3-49 BTK PTPN6 EIF2B1 IFI16 BTN2A2 PRKD2 IGHV3-11
acute_cd4	3	timen	C7_IMMUNESIGDB	GSE9988_LPS_VS_VEHICLE_TREATED_MONOCYTE_UP	1.32623e-06	0.000203299	0.643552	0.50925	1.75455	79	TNFAIP3 JUN DUSP1 PELI1 SELENOK PPP1R15A PTP4A1 EIF1B PMAIP1 REL DUSP2 CSRNP1 RBM17 UBE2J1 PLEKHF2 PLK3 BTG2 DDIT4 SNX9 NFKBIZ AREG NAF1 SOD2 ATP2B1 TP53BP2 NUP58 MAP3K8 GADD45B
acute_myeloid	2	covid	C7_VAX	NAKAYA_B_CELL_FLUMIST_AGE_18_50YO_7DY_DN	1.32623e-06	1.08221e-05	0.643552	0.320865	1.57209	330	CLU OAS3 CSNK1D MLX HPS1 IGFBP7 IFI30 NIPBL SCAF11 ANXA4 ANAPC5 PHACTR2 PHF3 KPNB1 PSMB2 GBP1 GTF2I CNIH4 LMNA C1QBP PTPN12 TNFSF13 SNRNP35 DDX58 GAS7 PRPF38B SUPT6H RBPJ SPTLC2 PML PRKAG2 MRPS15 CTNNA1 CD58 CAPRIN1 CDC37 FHOD1 SKAP2 EIF4E2 AHCYL1 MAPKAPK2 TSG101 CYP1B1 SPAG9 HMGXB4 RIN3 FBXO9 IDH3B DNAJB6 ARIH1 AK2 IFNGR1 APAF1 LILRA1 CDS2 GLYR1 PSTPIP1 CEBPD KAT6A GTPBP1 MBD4 RBM5 KPNA6 PSMG2 WIPI2 CDK2AP2 LYL1 CES1 PEBP1 KIF2A PLK3 CD300A MAP7D1 PRDX1 PECAM1 PLXNC1 TM2D1 KMT2A VPS11 TACC1 CD86 AZIN1 TGFBI BCL2L13 KYNU SEC23B BCL3 LGALS8 GLB1 GART EIF4G1 TOR3A SMARCD1 ELF4 IL27RA FEZ2 WDR41 MNT PIGC NAMPT AHR ATP6AP2 ELF2 ADSL TFRC NFE2L1 TRAM1 TLE4 B4GALT1 CCDC47 ICAM1 APIP PIN1 ZNF292 CAPNS1 RNASEH1 CYLD PIK3R1 HIPK2 RERE CIZ1 ARL1 CSGALNACT2 TNPO1 HPSE UTP18 MAP2K7 ZNF148 SNX1 SSRP1 WDR45B ATG13 QKI SERINC5 BRCC3 HLA-DRB5 YLPM1 MAPKAP1 LUC7L TFE3 ERAP1 RAB1A NCOA2 PRRC1 FYN HDGF TFAM P2RX1 GK ID2 TBL1XR1 GOSR2 CTBP2 REXO2 YWHAH PSME3 BAZ1A NUP210 RDX ALCAM GPD2 C5orf15 ATP2B4 KLF11 CBX6 HK2 TLR7 LTN1 STAMBP SULT1A3 RNPEPL1 AKAP13 BABAM2 PI4KA RABGGTB LILRA2 SECISBP2L IL6ST RUFY3 BLVRA TSFM GPAA1 LYN API5 CLMN SLC12A7 FIS1 DDX21 LPCAT3 CELF1 FHL3 CD84 MED27 RPE ERCC1
acute_cd4	11	covid	C5_GO_CC	GOCC_POLYSOMAL_RIBOSOME	1.32629e-06	6.11752e-05	0.643552	-0.7067	-2.30978	27	RPL6 EIF3H RPS23 RPL18A RPL7A RPL10A RPL18 RPL39 RPS28 RPL36A RPL24 RPL19 BTF3 RPL32 RPL30 RPL31 RPS21
acute_myeloid	14	covid	C5_GO_BP	GOBP_NEGATIVE_REGULATION_OF_IMMUNE_RESPONSE	1.32658e-06	0.000133883	0.643552	0.649734	2.04226	61	ISG15 OAS1 USP18 HLA-A IFI16 NMI LGALS9 ADAR PARP14 HLA-E HLA-B SERPING1 HLA-F STAT2
acute_cd4	12	timen	C7_VAX	NAKAYA_PBMC_FLUARIX_FLUVIRIN_AGE_18_50YO_7DY_UP	1.32819e-06	4.49324e-06	0.643552	-0.397636	-1.82558	266	SYNRG ISG20 DENND2D RBM6 FLI1 G3BP1 HERC4 NUDT5 ITGB7 SLAMF1 ADAM19 GART SRP54 ZKSCAN1 AK2 MITD1 HM13 KRIT1 HSP90B1 SLAMF6 MRPS31 GIMAP1 SUPT20H USO1 NFATC2IP ATP8B2 ZNF638 IKBKB FCMR RPN1 MLEC PCID2 HACD3 ADK TTC17 TMC6 COPB2 ERGIC2 BATF FKBP2 NCOA3 THEM4 GNPAT STAT5B NIPAL3 SRSF1 AQP3 C6orf89 PHKB ST6GAL1 POP5 MTIF3 SPCS2 ATIC ESYT1 PBRM1 ERLEC1 PRPSAP1 ACSL5 EDF1 MPHOSPH9 REXO2 PMS1 SSR1 MRPS18B ZBTB8OS GALM CEP350 TRAF5 ATF6 IPO9 PPP1R21 TRIM52 SIRPG PRMT1 NPAT LRCH3 HERC2 NDUFAF3 HIKESHI NT5DC1 MRPL24 OCIAD1 FKBP11 FDPS ANXA6 CD27 LDLRAP1 IMMT ARF4 TFB1M SPTBN1 MFF ANTXR2 IL6R PCED1B INPP4A ECE1 SSR3 TBC1D14 TMEM165 UBASH3A SNAPC5 ECHDC2 UBA5 NCL OGT ANKRD36B
acute_cd4	9	covid	C5_HPO	HP_DUPLICATION_OF_THUMB_PHALANX	1.32973e-06	0.000178405	0.643552	-0.682528	-2.31809	30	RPL26 RPL5 RPL27 RPS27 RPL35A RPS19 RPS15A RPS7 RPS10 RPL15 RPL18 RPS28 RPL11 RPL35 RPL31 RPS20 RPS24 NAA10 RPS26
acute_cd4	2	covid	C5_HPO	HP_ABNORMAL_CIRCULATING_NON_PROTEINOGENIC_AMINO_ACID_CONCENTRATION	1.33183e-06	0.000109013	0.643552	-0.820633	-2.96203	10	MT-ND4 MT-ATP6 MT-ND5 MT-ND3 MT-ND2 MT-ND6 MT-ND1
acute_cd4	12	covid	C3_MIR_MIRDB	MIR548AC	1.33295e-06	0.000347067	0.643552	0.429421	1.80873	209	MYC PIK3R1 PIM1 MLLT3 UTRN KMT2C EPC1 RB1 KRAS HUWE1 UBR5 HOOK3 YIPF4 USP16 UGCG SYNCRIP KDM2A ZNF148 CNOT6L PUM2 INO80D IDS RICTOR ARL6IP5 NOL7 ATF7IP RASA2 RORA CPSF6 ATL3 RIF1 RSRC1 ZNF800 SOAT1 CD96 DDX5 DOCK10 PTBP3 MYBL1 CCND2 UHMK1 LRRC58 SON ERP44 EIF1AX WWP1 ERO1B GNAI3 FLI1 GMCL1 TCP11L2 FKBP5 RSBN1 CASC3 ICE2 BPTF ATP2B4 VCPIP1 RNPC3 ERBIN PSIP1 CRY1 TMPO YWHAZ KIN CREBRF RBPJ ETF1 PHC3 DNAJA2 RBL2 CSNK1G3 ANKRA2 PARP11 ANKRD13C SFPQ IQGAP2 MDM4 STX16 ETNK1 RBBP4 VEZF1 LRRC8C SERBP1 RABEP1 ARID1A ARAP2 SUZ12 TUT4 TUT7 RPS6KA3
acute_cd4	12	covid	C3_MIR_MIRDB	MIR548H_3P_MIR548Z	1.33295e-06	0.000347067	0.643552	0.429421	1.80873	209	MYC PIK3R1 PIM1 MLLT3 UTRN KMT2C EPC1 RB1 KRAS HUWE1 UBR5 HOOK3 YIPF4 USP16 UGCG SYNCRIP KDM2A ZNF148 CNOT6L PUM2 INO80D IDS RICTOR ARL6IP5 NOL7 ATF7IP RASA2 RORA CPSF6 ATL3 RIF1 RSRC1 ZNF800 SOAT1 CD96 DDX5 DOCK10 PTBP3 MYBL1 CCND2 UHMK1 LRRC58 SON ERP44 EIF1AX WWP1 ERO1B GNAI3 FLI1 GMCL1 TCP11L2 FKBP5 RSBN1 CASC3 ICE2 BPTF ATP2B4 VCPIP1 RNPC3 ERBIN PSIP1 CRY1 TMPO YWHAZ KIN CREBRF RBPJ ETF1 PHC3 DNAJA2 RBL2 CSNK1G3 ANKRA2 PARP11 ANKRD13C SFPQ IQGAP2 MDM4 STX16 ETNK1 RBBP4 VEZF1 LRRC8C SERBP1 RABEP1 ARID1A ARAP2 SUZ12 TUT4 TUT7 RPS6KA3
acute_myeloid	15	timen	C5_GO_BP	GOBP_RIBOSOMAL_LARGE_SUBUNIT_BIOGENESIS	1.33301e-06	9.25487e-05	0.643552	0.690244	2.37599	27	RPL5 RPL35A RPL23A RPL7 RPL10A RPLP0 RPL14 RPL3 RPL6 RPL24 MRPL20 NOP53 RPL35 RPL10 RPL7A RPL38
acute_myeloid	11	covid	C5_HPO	HP_ADENOCARCINOMA_OF_THE_COLON	1.33398e-06	0.000481734	0.643552	-0.699328	-2.42383	27	RPL5 RPS17 RPL26 RPL15 RPS15A RPS24 RPS28 RPS7 RPL35A RPS10 RPL18 RPL27 RPS20 RPS27 RPL31 RPL11 RPS19
acute_myeloid	5	acuity_maxn	C7_VAX	GAUCHER_PBMC_YF_VAX_STAMARIL_UNKNOWN_AGE_7DY_DN	1.33555e-06	6.71113e-05	0.643552	-0.367428	-1.90006	149	SGK1 ABTB1 TMX4 RPS18 RPL4 EEF1B2 TPT1 RPS6 RPLP0 PABPC1 QPCT RPL30 RPL23 WLS RPL3 RPS14 TBL1X TOMM7 RPL14 RPL35A RPL13 RPL9 RPS27A C12orf57 RPL39 RPS24 RPS23 FIS1 NAP1L1 EEF1A1 RPS13 RPS10 CYP27A1 RPS8 PCBP2 RPLP1 RPL11 RPS3 RPS25 RPL5 RPS3A RPL37A RNF11 RPL31 EIF2S3 DDX3X CAMK1D RPS6KA5 RPS15A RPL18 DCAF6 ZNF281 RPL35 FAU TAGLN2 TOPORS RPL27 RPL7A RPS29 SESN3
acute_bcell	9	age_n	C5_GO_BP	GOBP_PRODUCTION_OF_MOLECULAR_MEDIATOR_OF_IMMUNE_RESPONSE	1.33692e-06	0.000163104	0.643552	-0.564277	-1.82256	78	IGKV3-20 HLA-DQA2 IGLV2-14 IGKV3-15 IGLV1-44 IL4R IGLV2-23 IGLV1-40 IGKV1-8 IGKV1-5 IGLV3-19 IGLV3-25 HLA-DRB5 IGLV3-21 HLA-DMA BTK IGLV1-47 IGKC VPREB3 IGKV4-1 GAPT IGLV3-1
acute_cd4	6	timen	HZ_COVID19	SARS-CoV perturbation; 91 Up Genes from GEN3VA; Human Vero E6 cells; Accession: GSE30589 ; Platform: GPL570 ; Entry 2	1.33941e-06	2.66134e-05	0.643552	0.678463	1.94894	33	JUN TNFAIP3 FOS DUSP1 ZFP36 CSRNP1 NFKBIA DDIT3 TIPARP CCNL1 ZC3H12A BHLHE40 NFKBIZ DUSP2 JUNB
acute_cd4	12	timen	C5_GO_BP	GOBP_DEFENSE_RESPONSE_TO_BACTERIUM	1.34075e-06	9.50672e-05	0.643552	-0.626421	-2.21772	52	ISG15 IL7R OAS2 OAS1 RNF213 S100A8 OAS3 SPN GSDMD S100A9 GBP4 LYZ ADAM17 TNFSF8 ZNFX1 CYBA RBCK1 IL27RA HLA-A
acute_cd8	6	covid	C5_GO_CC	GOCC_NUCLEAR_PROTEIN_CONTAINING_COMPLEX	1.34335e-06	8.14613e-05	0.643552	0.328491	1.25525	1051	MX2 CDC20 CHMP5 UBE2S YEATS2 DMAP1 THOC1 UBE2C IMP4 ZNFX1 GTF2H3 GINS1 MAD2L1 MORF4L2 UTP4 STAT2 MFAP1 EXOSC3 LGALS3 IPO7 BRCA2 KANSL2 ING5 ERI1 MTREX FIP1L1 INTS13 POLE2 PRPF38A DDX21 NOP14 EXOSC8 NUP37 RPP30 NCOA1 STAT1 UTP6 POLR3G MLLT3 BIRC5 PRPF4B CD2BP2 CDK12 HMGA1 NOL11 RBBP5 MNAT1 DHX16 LEO1 RBM28 GEMIN4 PLRG1 TTF2 PCID2 NXF1 E2F2 SUPT6H NBN INTS8 IRF9 ORC3 RUVBL1 MSH2 MED9 SNRPD1 PPIL1 RBMX2 SHMT2 MSH3 MLH1 SUPT5H MED8 ICE2 SF3A2 HTATSF1 ASCC2 PPIL3 PCF11 PRMT5 POLD3 DHX38 ZC3H8 BACH1 KAT2A XRCC3 CREM CEBPZ BRCA1 NUP188 SF3A3 POLR2A WDR3 MXD3 ICE1 TFIP11 EXOSC4 KDM3B KMT2D ORC6 HEATR1 COPS3 CSTF1 WDR12 TAF11 POLR3H NFE2L2 NUP93 YJU2 TRRAP DDX41 ADAR HIF1A GTF2H2 PCNA MED7 GTF2A1 CPSF3 C1D ANP32E NUP58 BUB1B INTS14 NUFIP1 POP5 ALYREF MPHOSPH10 CSNK2A1 ELOA ATP23 DGCR8 COPS2 TBL1XR1 TGS1 NOLC1 LARP7 INTS7 ORC1 RPRD2 E2F4 TBL1X BARD1 PPWD1 UPF2 RBBP8 NUP35 BRMS1 ARFGEF1 RAD9A ATF6 REC8 CHMP2B SF3B4 BAZ1B UCHL5 SSRP1 MVP INO80C SNRPG SNRPE CCNK BRCC3 ZCCHC8 MIS12 SYNCRIP EXOSC7 SMARCA4 POLA2 SMAD3 RUVBL2 RAE1 DIS3 DSN1 EXOSC9 KANSL3 CTNNBL1 MSL2 SCAF8 ASH2L EXOSC2 EAF2 MED20 RTF1 PRPF4 TAF5 TESPA1 ATR ANAPC7 SF3B3 E2F1 CDC27 SYNE3 SNW1 INTS4 POLA1 BUD13 CHMP7 HNRNPH1 SNRPC BAP1 BCL7B KAT5 ORC5 HNRNPH3 PRPF19 ASXL2 BICD2 DHX8 SUV39H1 GTF2F2 CRNKL1 POP7 NOC2L RPRD1B MCM2 HSPA8 GATAD2A AAR2 COPS7A TAF4 CEBPG RBM17 MYC TOPBP1 DHX35 MSH6 MCM10 PRKRIP1 SMNDC1 UBA2 SAE1 PHF14 RBM22 SUPT4H1 XPOT GAR1 LMO4 PRPF39 HDAC8 NUP88 RAD51C CDC16 RBM5 LIG3 WWOX NVL COPS7B NAT10 POLR3D ACTR6 WDR36 HUS1 KPNA3 RAD23B ORC4 DDX23 INO80D XRCC4 NFIL3 MSL3 CASC3 RRP7A BICRAL PNN CHTOP TIPIN ANAPC4 ASXL1 TENT2 SUZ12 TIMELESS DNTTIP1 RANBP2 NCOA6 CDC73 NUP155 RBM41 BCCIP ERCC5 RFX5 PBRM1 POLR3A PELP1 NUP214 MYBL2 XRCC1 MCM3AP VPS72 PRKDC SNRNP40 XAB2 NIPBL NUP160 NR1H2 PTBP2 ATF4 USP39 ELL2 CBX5 COPS5 RAD50 SAP130 PSMD12 IK POT1 BAZ1A CHMP4A CDK7 PCGF5 USP22 MAGOH ANAPC1 SMARCC2 POU2AF1 SNRNP200 ELOC DPY30 GINS3 LRWD1 AEBP2 SS18 KAT7 TADA1 TINF2 RPAP2 SUDS3 TAF3 COPS8 GPS1 ACTR8 NUP98 UIMC1 MGA THEMIS CTR9 SENP2 ISY1 ABRAXAS2 TXNL4A MCM6 ATF6B POLR2D ETV3 CPSF6 PRPF40A MMS19 DDIT3 ANAPC10 GTF2H2C DPF2 TAF7 WDR5 HDAC2 HCFC1 EXOSC1 EP400 TXNL4B RPA3 NFYC TBP SMARCA5 TEX10 WDR33 GATAD2B POM121C PDCD7 CWF19L2 TAF1B RELA NELFB MED13L MED23 SNRPN STAT3 PARP11 NCOR1 DICER1 HNRNPAB INTS12 RBBP7 RECQL5 NELFA HDAC10 NELFCD IPO5 LSM10 SIN3B PRPF6 SRSF2 LSM3 SUGP1 POLR1D POLR2I FANCG ANAPC15 INTS2 SUMO1 ZCRB1 PHF20L1 SMARCD1 NOC4L NXT1 CWC15 INTS3 GTF2H5 GNL3L ACTL6A BUD31 XPO7 RNF113A POLR1A RPP40 EXOSC6 SMARCB1 POLR2K EXOSC10 TLE3 SGF29 LSM5 POLE3 SREK1 SLBP UTY ATRIP SNIP1 TCF3 AQR RAD1 RANBP3 MAD1L1 SNRPF WDR83 TCEA1 FANCA PHC3 ANAPC13 MED11 ORC2 APOBEC3F PPIH POLD1 JARID2 TLE1 CDC23 ARNTL CDC5L CDC45 TRIM28 LUC7L MLLT1 SWI5 CDK9 SNRNP70 EPC2 RSF1 LAS1L PES1 TCF7 YEATS4 NUDT21 JMJD1C HDAC4 POLR2F POLR3C SINHCAF CBX3 CENPS RRP8 ATF1 CSTF2 MCRS1 MEAF6 EZH2 SFR1 SNRPA1 SNRPA BRPF1 SMARCA2 TADA2A SMC3 CFDP1 TFDP1 ERCC1 NUP54 PTGES3 HDAC3 SEC13 AFF1 LUC7L2 CEBPD BRD1 NUP85 WDR61 FANCF RPP38 AAAS RNPC3 CREB3 SMARCC1 POLR3B EFTUD2 GPATCH1 PPP1R8 ANAPC2 INO80 UPF3B GCFC2 RERE NUP62 RPA2 COPS6 SMU1 SLU7 MCM3 POLR3K GEMIN5 MED30 STAT4 PYGO2 MAGOHB
acute_myeloid	13	age_n	C5_GO_CC	GOCC_SECRETORY_GRANULE	1.34335e-06	0.000307439	0.643552	0.402728	1.4044	457	RETN TNFRSF1B SERPINA1 MCEMP1 GYG1 ADGRE5 FPR1 VAMP3 THBS1 SNX10 TGFB1 NFAM1 S100A9 PHACTR2 SLC11A1 DMXL2 S100A8 FCGR2A LILRB2 SIRPA CFD CLU NBEAL2 RAB24 FOLR3 RAC1 DOCK2 GSDMD MANBA ADAM10 GSN HK3 TBC1D10C C3AR1 DNAJC3 PSMA5 ITGAM TIMP2 ARHGAP45 TLR2 GNS CTSD GLB1 APLP2 IGF2R UBR4 LILRB3 CTSB SERPINB6 FCN1 CRISPLD2 C5AR1 SPAG9 HEXA UNC13D FERMT3 PRKACA OSCAR NAPSA TMEM30A GHDC PTAFR S100A12 COMMD9 RAB31 PYGB PAK2 CTSA LTA4H DNAJC5 CREG1 CKAP4 PRKCD SERPING1 SLIRP LAIR1 GUSB PYCARD RAP2C CTSS HVCN1 BSG CYFIP1 NCSTN RAB10 CAPN1 S100A11 CR1 PYGL ALDH3B1 NCF2 SNAP29 ANO6 MLEC CD55 ATP6V0C ANXA11 BST2 FGL2 PDXK ANXA2 ATP6AP2 FTL RAB13 CAB39 CMTM6 PLEKHO2 CDA CSTB TMEM63A VPS13C CTNNA1 CD68 GAA ROCK1 STX3 ATP6V1A RAP2B HSPA6 SIGLEC14 ECE1 PECAM1 RNASET2 SLC44A2 CYBA FLOT2 FUCA2 DGAT1 SCCPDH XRCC5 TSPAN14 STK10 CAND1 CPNE3 RAP1B IQGAP2 SERPINB1 CANT1 VAPA DYNLT1 CSNK2B NPC2 KCNAB2 CPPED1 PTPRJ TIMP1 ADAM15 RCBTB2 LGALS3 LAMP2 MAN2B1 CYSTM1 SDCBP AGA GM2A DOK3 PSMC3 MVP PRDX6 NUDT1 ALDOA GCA
acute_myeloid	1	age_n	C7_IMMUNESIGDB	GSE9988_ANTI_TREM1_AND_LPS_VS_CTRL_TREATED_MONOCYTES_DN	1.34335e-06	0.00072675	0.643552	0.462058	1.44966	193	AP1M1 MARCKSL1 TRIM8 SRSF9 SH2D3C THEMIS2 CSF1R PHC2 WDR82 TWF2 CSK CXCL16 ARHGAP30 PLEKHO2 RAB11FIP4 WIPI2 SETD1B POLDIP3 RGS19 CTDSP2 CMTM3 CASP8 SPG21 GLTP ARRDC2 PSMG2 RALA NELFB CYTIP CNOT8 LRRC25 ARRB2 ARPC1B KLF13 SREK1IP1 GAPT ZDHHC7 KMT2A NPEPPS PRR13 PHF23 SMAD3 APMAP SMARCAL1 LILRB1 NCKAP1L VPS35 MAP7D1 DPP8 RAB8A YWHAB STAU1 PRELID1 CXCR4 GDI2 YY1 USP22 ANKRD13A LRP10 PTTG1IP CORO1A TOR1A RNF44 NT5DC2 CFP PPP1CA KDM3B BMF ARID1A
acute_bcell	6	covid	C5_HPO	HP_SCOTOMA	1.34376e-06	7.89879e-05	0.643552	-0.684743	-2.78425	21	MT-CO3 MT-CO1 MT-CYB MT-ATP6 MT-ND4 MT-ND4L MT-ND5 MT-ND6 MT-ND1
acute_cd4	7	timen	C5_GO_BP	GOBP_CELLULAR_RESPONSE_TO_VIRUS	1.34458e-06	7.48145e-05	0.643552	-0.669648	-2.20897	42	IRF7 IFI6 OAS1 CCL5 OASL OAS3 DDX60 DDX58 IRF3 ADAR HSP90AA1 DHX58 LGALS9 PHB
acute_cd4	1	timen	C3_MIR_MIRDB	MIR98_3P	1.34469e-06	0.000262935	0.643552	0.411612	1.55268	324	SGTB SELENOK ZNF430 TUT4 KLF3 NUP58 EIF1AD OPA1 DDX21 RORA RNF138 UBE2B B3GNT2 MRPL44 VAPA HOOK3 ZNF292 PUM2 ARID1B MBNL2 SET APP NGDN GPRIN3 SYF2 PTBP3 SHOC2 NAA16 HECTD1 CAMTA1 PHC3 N4BP2 MLLT10 CRY1 KLF2 SRSF2 TOB1 ANK3 RSF1 KLF12 NR3C1 CHD1 NUDT4 RNF149 BTAF1 KLHDC2 SUN1 RPRD1A PRDM2 BCAP29 ASAH1 MAST4 FLT3LG PRRC1 PRPF38B MAPKAPK5 AKAP9 SP4 MPC2 NKTR CCDC186 MBNL1 EFR3A CMPK1 RC3H1 PIKFYVE RBPJ IREB2 DENND4A KDM6A ZNF326 RAB3GAP2 UBQLN1 FAM204A HNRNPD NUP98 UBR1 SLC39A10 MON2 ANKRD44 YTHDF3 GATA3 FBXL3 CREBRF SFPQ CLIP1 C1QBP LEMD3 HMGXB4 ABI1 FBXO33 GNAQ DCAF6 FNBP4 UBXN7 RICTOR ARIH1 UBL3 SCAI GSK3B VMA21 KIAA1109 ZNF518B RPS16 LATS1 LYSMD3 PUM1 WAC SECISBP2L USF3 PHACTR2 TAF2 PLCL2 FAM117B APPL1 LIX1L ARID4A GLS RSRP1 FYTTD1 CLASP2 DOCK10 CTNNB1 CNOT6L ZNF800 KDM5B TRA2A SRSF11 NAA20 CUL1 ZDHHC20 RABGGTB SMARCA5 PIAS1 MAP2K3 GRK5
acute_bcell	5	covid	C7_VAX	HOEK_NEUTROPHIL_2011_2012_TIV_ADULT_1DY_UP	1.34844e-06	6.42222e-06	0.643552	0.847329	2.15144	14	IFI44L XAF1 MT2A EPSTI1 OAS1 IFI44 OAS2 OAS3
acute_myeloid	13	timen	C5_GO_CC	GOCC_SECRETORY_GRANULE_MEMBRANE	1.3509e-06	4.46763e-05	0.643552	-0.497319	-1.86458	183	CD14 BST2 FPR1 SLC11A1 DYNLL1 CD55 C3AR1 TLR2 SELL MCEMP1 CD93 RAB10 CYBB LILRB3 LAIR1 FCGR2A FCER1G LILRB2 CD300A C5AR1 APLP2 TSPAN14 TCIRG1 NCKAP1L PECAM1 CR1 CKAP4 NFAM1 ITGAL PHACTR2 LAMTOR3 RAB27A TBC1D10C SIRPB1 TYROBP STK10 CLEC12A SLC2A3 PTAFR SIRPA RAB31 SIGLEC9 RAB3D HLA-B CYSTM1 COPB1 CD46 MLEC PTPRC SNAP29 ATP6V1D DOK3 DNAJC13 SIGLEC14 ITPR2 CD53 TRIP11 FLOT2 IGF2R CD38 BST1 STOM ATP11A RAP1B TMEM179B SLC44A2 UBR4 CD68 SRI CYBA LAMP2 CD63 CPNE1 RAB5B ITGAM RAB6A TNFRSF1B MGST1
acute_bcell	8	timen	C7_VAX	HARALAMBIEVA_PBMC_FLUARIX_AGE_50_74YO_CORR_WITH_28D_MEM_B_CELL_RESPONSE_AT_3DY_NEGATIVE	1.35291e-06	4.73517e-06	0.643552	-0.414117	-1.89355	187	PTGES3 BCAP31 PRR13 SUGT1 RNASEH2C ARHGAP30 SF3A3 ATP5IF1 MRPS18B TMCO1 PSMD13 UQCR10 MRPL57 BLCAP ABRACL LMAN2 SUCLG1 MESD MCTS1 OSGEP LAGE3 SMIM20 COPS5 MDH1 XPO1 DUT IL16 SCOC SNRPD3 FKBP4 DCTPP1 S1PR4 FKBP3 MRPL51 ERP29 PIN4 EIF2S2 COPZ1 EXOSC7 PEF1 LSM2 ZSWIM7 CDK4 PPP2R1A SPOP CCM2 WDR83OS MRPS25 NDUFS2 KDM5A ITGB1BP1 UGP2 TTC1 UBE2D2 CWF19L2 PYM1 SRI ING4 PDCD10 PHB BUB3 PFKL PDLIM2 FDFT1 CPNE1 RALA MRPS5 RNF167 MYL6 HNRNPU PPIE ATP5F1D C19orf25 NSMCE1 SYNRG ALDH9A1 HMOX2 DCAF8 SNRPC RANGRF TMEM50B THOC7
acute_myeloid	6	acuity_maxn	C7_VAX	GAUCHER_PBMC_YF_VAX_STAMARIL_UNKNOWN_AGE_7DY_DN	1.35318e-06	5.35861e-05	0.643552	-0.353406	-1.81112	145	EEF2 HSD17B11 RPL11 RPL10A FIS1 RPL35A RPS15A RPS8 DCAF6 RPL23 RPL9 EEF1A1 PABPC1 ALKBH7 RPL5 BTF3 RPL3 RPL30 TBL1X RPS3 RPS5 RPL4 RPL13A SGK1 EIF3L RPS14 EIF2S3 RPS18 ICAM3 EEF1B2 RPL39 FAU RPS3A RPS20 RPL27 RPL18 RPL14 RPS27A RPS13 ABTB1 RPL13 RPS6 RPS24 PABPC4 RPS23 TPT1 PTOV1 MKRN1 HINT1
acute_cd4	6	covid	C5_HPO	HP_WIDENED_SUBARACHNOID_SPACE	1.35335e-06	6.33195e-05	0.643552	-0.649589	-1.98967	41	MT-ND4 MT-CO1 MT-ND5 MT-CO3 MT-ND6 SET MT-CO2 RAB11A ARHGEF6 CLTC TAOK1 MT-ND1 SNRPN
acute_cd8	8	covid	C7_VAX	SCHERER_PBMC_YF_VAX_AGE_18_40YO_ANYD_DN	1.3546e-06	6.14526e-06	0.643552	-0.778981	-2.72568	15	EIF4B RPS2 SLC25A6 NDUFV1 TMEM259 RPS7 RPS13 DPP7 COL6A2 CCNI BRAT1 FBXW5
acute_cd4	12	timen	C5_GO_BP	GOBP_POSITIVE_REGULATION_OF_TRANSLATION	1.35541e-06	9.50672e-05	0.643552	0.537252	2.16533	71	RBM3 EEF2 RPL5 RPS4X PABPC1 RPS9 CIRBP PPP1R15A EIF5A RHOA RPL26 NPM1 UPF3A EIF3E SERP1 CSDE1 RPS6KB2 HNRNPD CD28 POLR2G FXR1 PCIF1 MIF4GD
acute_cd8	all	timen	C5_GO_CC	GOCC_INNER_MITOCHONDRIAL_MEMBRANE_PROTEIN_COMPLEX	1.35631e-06	3.04531e-05	0.643552	0.40252	1.91869	139	GRPEL2 MT-CYB MT-CO3 SLC25A6 NDUFB8 ATP5MG MCUB ATP5MC3 NDUFB9 COX8A COX5A TIMM17A MT-CO2 TIMM10 SMDT1 ATP5F1A MT-ATP6 PHB2 MT-ATP8 TIMM23B ATP5PO COX4I1 NDUFA4 NDUFC2 CHCHD3 UQCRFS1 ATP5F1D TIMM23 COX7A2 COX6C ATP5PB ATP5MC2 NDUFA10 HSPA9 UQCRHL UQCRQ UQCRH COX7B AFG3L2 NDUFA2 ATP5MC1 ATP5F1C ATP5PF ROMO1 NDUFA7 NDUFS5 UQCRB ATP5F1B COX7C CHCHD10 IMMP1L GRPEL1 NDUFA1 SAMM50 MTX1 NDUFA6 ATP5F1E NDUFV2 DNAJC15 NDUFS6 UQCRC1 CYC1 MTX3 NDUFS3 NDUFB10 MT-ND4 COX6A1 NDUFS4 MT-CO1
acute_myeloid	4	acuity_maxn	C2_CP_KEGG	KEGG_GRAFT_VERSUS_HOST_DISEASE	1.35851e-06	0.000103735	0.643552	-0.727732	-2.16129	23	HLA-DMB HLA-DQB1 HLA-DQA1 HLA-DPB1 HLA-DPA1 HLA-F HLA-DMA TNF HLA-DRA HLA-DRB1
acute_cd4	7	timen	C5_HPO	HP_SHORT_THUMB	1.3598e-06	0.000125972	0.643552	0.610193	2.22709	46	RPS10 RPL27 RPL18 RPS19 RPL5 RPL15 RPS15A RPS7 RPL35 RPL26 RPL35A RPS17 RPS27 FLNA RPL11 SVBP RPS29 RPS26 CHD7 RPS28 GNAS RPL31 WIPI2 RPS20
acute_bcell	1	covid	HZ_COVID19	SARS-CoV perturbation; 311 Up Genes from GEN3VA; Human bronchial epithelial 2B4 cells; Accession: GSE17400 ; Platform: GPL570; Entry 5	1.36046e-06	7.71003e-05	0.643552	0.482173	1.58008	129	XAF1 IFI44L IFITM1 IFITM2 TAP1 IFITM3 PSMB10 PHF11 CD83 ISG15 PSME2 MX1 HSH2D TNFAIP3 EIF2AK2 LAP3 OAS1 HDAC9 TRIM22 DUSP1 RSRC2 KLF6 AFF4 NMI PML CD69 SERTAD2 LGALS9 PARP14 THEMIS2 DUSP2 IFI44 RELB HERC5 BAZ1A NFKBIA CSRNP1 VMP1 PARP9 IFI35 MT2A IL6 PPP1R15A SAMD9 SP100 DTX3L NXF1 ZNF426 IFI27 MAP3K14 MX2 ZBP1 ZNF213-AS1 IFIT5 IL32 TRAFD1 PSMB8 ZC3H12A IRF7 KLF10 TNFSF10 MYD88 DUSP10 GBP4
acute_cd4	all	timen	C5_GO_MF	GOMF_CATALYTIC_ACTIVITY_ACTING_ON_A_NUCLEIC_ACID	1.36046e-06	0.000540782	0.643552	-0.39288	-1.45522	504	DDX60 HELZ2 DDX58 DHX58 DDX60L IFIH1 ISG20 APEX2 N4BP1 PNPT1 FARSA TREX1 MCM3 RPP25 DTWD1 MOV10 DDX10 CMTR1 TRMT1L RPP40 FTSJ3 SETX POLR3K TRMT13 RNASEL CHTF8 PRIM1 ZNFX1 MRM2 MSH2 RNASEH2A G3BP1 SMARCAL1 EXOSC5 PTRH1 TRMT10B NSUN2 DNASE1 UNG MAP1S BCDIN3D METTL6 DARS2 LACTB2 DHX34 RECQL5 DDX17 METTL2B EXOSC3 PCNA HLTF SAMHD1 EXOSC1 TSEN34 METTL2A NT5C3A TFB1M POP1 LIG4 MRM1 DDX23 PRIMPOL RFC4 EIF4A2 POLG N6AMT1 LRRC47 DDX55 TOP3B FAN1 EXOSC4 HELB MCM8 ELAC2 TOP3A RUVBL1 ELAC1 TOP1 DHX16 POLR2A POLR1B FTSJ1 DCPS CNOT6 EXOSC8 RTCB POLR3H RARS2 PTGES3 PAN2 DDX5 DDX18 MSH6 RECQL EDC3 DFFB DBR1 DDX56 DDX11 EARS2 ERCC4 SRCAP SMARCA5 POLD3 FARSB MTFMT OGG1 PUS1 DNMT1 NTHL1 BPTF TYW1B SMARCAD1 POLR3D TYW1 PUS10 RNASE2 DDX41 TARS2 INO80 METTL4 DNASE2 DDX43 MUS81 RUVBL2 POLR3C ALKBH4 WDR4 GATB NSUN5 ERI1 POLR3A TEFM DHX36 CPSF3 XRCC5 DDX59 POLR1A NARS2 REXO2 POLH POLR2F TRMT2A CMTR2 RAD9A DHX9 EIF4A3 LIG3 DDX39A METTL5 DKC1 ISG20L2 DCLRE1A POLM EXOSC10 POLK ATRX PPP1R8 SLFN13 LIG1 DDX27 TERF2 GATC TERF1 POLR2H INTS11 RNASE1 MRPL58 MEPCE EP400 RNASE6 HELQ RAD51D SETMAR DDX19A EMG1 POLR2K AARS2 DHX32 MED20 RAD50 AQR EXOSC2 NSUN6 XRN1 TEP1 POLA1 DDX51 TARBP1 DDX1 PLD3 ANGEL1 MGME1 TUT7 TWNK CHD9 TRNT1 DIS3L2 POLRMT RAD54L2 DDX50 SMUG1
acute_myeloid	2	acuity_maxn	C5_GO_CC	GOCC_FICOLIN_1_RICH_GRANULE	1.36046e-06	7.51275e-05	0.643552	0.478364	1.51728	165	CD55 GYG1 CTSB OSTF1 COPB1 CD300A GSN CTSZ PYGL IDH1 PSMD13 VCL SERPINB6 LILRB2 LRG1 AP2A2 MIF PSMD11 MVP CTSD ARL8A GPI HSP90AA1 UBR4 PDAP1 PSMC2 PAFAH1B2 TIMP2 PSMD14 DDX3X CSTB PRDX4 HSPA8 DYNLL1 CR1 TNFAIP6 GUSB ITGB2 HSP90AB1 NCKAP1L CRISPLD2 HSPA1A NME2 MAPK14 FPR1 C1orf35 HK3 ACTR10 TCIRG1 FPR2 PGAM1 APEH SERPINA1 SLC11A1 VCP ACLY CAT SLC2A3 ALDOA A1BG PSMA5 PFKL
acute_myeloid	3	timen	C5_GO_CC	GOCC_SPLICEOSOMAL_COMPLEX	1.36046e-06	0.000681589	0.643552	0.428065	1.57355	176	RBM3 HNRNPA1 LSM4 WAC CIRBP HNRNPH3 SNRPF LGALS3 SF3A1 SMNDC1 CWC25 CDC40 USP39 SREK1 SF3B5 SF3B6 SYF2 CWC15 PNN HNRNPH1 RBMX SNRPA1 YBX1 SRRM1 TRA2A AKAP17A SRRM2 C9orf78 SRSF2 ZMAT2 TXNL4A SF1 EFTUD2 LSM5 PRPF31 RALY WBP11 RBM17 IVNS1ABP SNRPA SF3B1 SF3B2 SF3B4 HNRNPM ALYREF MAGOH SNRPC SYNCRIP SMU1 LSM8 HNRNPU SNW1 PABPC1 HNRNPR SNU13 TRA2B RHEB SF3A2 FRG1 ZCRB1 RNPC3 RBM22 PRPF40A SART1 SNRPB CASC3 PRPF8 LSM6 U2AF1L4 CCDC12 SNRNP200 SF3A3 PPIE RBM8A AAR2 PRPF3 NCL PRKRIP1 LUC7L3 SNIP1 LUC7L2
acute_myeloid	5	covid	C2_CP_KEGG	KEGG_SPLICEOSOME	1.36046e-06	0.000214952	0.643552	0.405559	1.81747	121	SRSF10 SNRPG SRSF7 SYF2 HNRNPA3 SNW1 RBM25 LSM7 PRPF40A MAGOH SF3A1 U2SURP RBM17 SF3A3 DHX15 DDX46 XAB2 HNRNPC CTNNBL1 SNRNP70 SNRPF WBP11 RBM22 CCDC12 PRPF38B LSM3 PUF60 LSM8 ISY1 CDC5L SNRPD3 SNRPA USP39 CWC15 PHF5A PQBP1 BUD31 SRSF2 NCBP1 PRPF8 PCBP1 SF3B3 SNRPB2 HNRNPU CDC40 SNU13 SNRPD1 SMNDC1 SNRPE SLU7 EIF4A3 HNRNPK SF3A2 LSM5 LSM2 DHX38 U2AF2 TXNL4A BCAS2 SNRNP200 PRPF6 PLRG1 DDX42 EFTUD2 RBMX TRA2B SF3B6 NCBP2 SRSF9 RBM8A PPIH SRSF4 SNRNP40 MAGOHB SF3B2 SF3B4 HSPA6 SNRPA1 ALYREF PPIE ACIN1
acute_cd4	11	timen	C7_VAX	HARALAMBIEVA_PBMC_FLUARIX_AGE_50_74YO_CORR_WITH_28D_MEM_B_CELL_RESPONSE_AT_3DY_NEGATIVE	1.36324e-06	5.35321e-06	0.643552	-0.418421	-1.76963	255	SPN SRPRB SYNRG HMOX2 SEM1 PAGR1 TINF2 SUCLG1 RNASEH2C BUB3 MAEA EIF5B XPO1 MRPS12 SF3B3 PPIE PHB RETREG3 DCTPP1 GIMAP1 CISD1 MESD IGSF8 MRPS18B IL16 ORMDL2 S1PR4 LYAR SRI PCID2 MBP ALDH9A1 CWF19L2 SNRPD3 PARP1 TMX2 NAP1L4 TEX264 AHSA1 MRPL57 SPOP SRSF1 MRPL51 SNX5 RPA2 PIN4 UQCR10 HNRNPU KLHDC3 QDPR COPZ1 CDK4 RER1 RNASEH2B NDUFS2 GNL1 SNU13 KRIT1 TMEM50B FKBP4 DNAJC8 SF3A3 ACTR6 DCAF8 APEH MAF BLCAP MRPS5 EIF2S2 LMAN2 TTC1 MRPS33 PURA PEF1 MCTS1 UGP2 ING4 KLRG1 TAF15 TRPV2 CCM2 CD2BP2 WDR83OS SMIM20 SKA2 ZMAT2 UNC13D BOLA3 OSGEP CABIN1 VPS72 SCOC TMEM258 COPS5 DNAJC19 ARFRP1 AAGAB RANGRF HIKESHI
acute_cd4	5	acuity_maxn	C5_HPO	HP_ABNORMALITY_OF_THE_LYMPH_NODES	1.36372e-06	0.00315156	0.643552	0.424199	1.99872	119	ICOS STAT3 FAS MYC ITK CTLA4 MALT1 STX11 IL2RA ISG15 CALR CD28 IFNGR1 ADA STAT4 UBAC2 SOCS1 MIF SH3BP2 STAT5B PSTPIP1 FOXP1 JAK3 CYBA ATRX LAT TNFRSF1B PTPN2 PSMB9 IL12RB1 CBL TPP2 NCKAP1L STIM1 NFKB1 TGFBR2 EIF2AK4
acute_cd4	12	age_n	C3_MIR_MIRDB	MIR607	1.36398e-06	0.00161713	0.643552	0.312049	1.70653	297	GSPT1 TSHZ2 PELI1 ARIH1 ZFR IFI16 SUCLG2 IQGAP2 DNAJC3 NECAP1 DLD NDUFS1 FOXO1 VAMP4 SUCO KLF6 HERPUD2 RC3H1 DENND1B SRP68 PDCD6IP ATRX PTPN11 CDK12 PTPN4 GPHN EFR3A TIPARP APPL1 AKIRIN2 ERBIN PHTF2 NAA16 GMPR2 PRKAA1 ARRDC3 SAT1 KLHL24 AHR SRSF4 PTBP3 VPS26A UGGT1 CDK6 TBC1D1 ARHGAP5 CCNT1 SELENOT EIF3A ASB8 TTC14 AZI2 RNF149 PPP6R3 ZFC3H1 RORA TMEM59 KLHL9 ATP2B1 MED13 MAP3K7 CNST KLHL28 SP3 CREB1 CDC14A IDI1 RICTOR PTGER2 GNAQ TDG TAGAP TMED4 ETNK1 CBLB AZIN1 RSBN1 CDK13 ZBTB20 HOOK3 MARF1 KIAA1109 SLC16A7 PRMT3 ATF7IP TRA2A ARL6IP5 MLLT3 SPATA13 ST8SIA4 IRF2BP2 PHC3 DIP2B WASHC4 DCUN1D5
acute_cd4	2	covid	C5_HPO	HP_PROGRESSIVE_HEARING_IMPAIRMENT	1.36426e-06	0.000109013	0.643552	-0.520354	-2.58439	24	MT-CYB MT-CO3 MT-CO1 MT-ND5 MT-CO2 MT-ND6 MT-ND1 KDELR2
acute_cd4	12	timen	HALLMARK	HALLMARK_MYC_TARGETS_V1	1.36508e-06	1.56984e-05	0.643552	0.419763	1.94623	157	EEF1B2 RPS6 RPL18 PABPC1 RPS3 RPLP0 RPS5 RPS2 RACK1 RPL34 HNRNPA1 DDX21 SLC25A3 RPL6 SNRPD2 NPM1 GSPT1 HNRNPR RPS10 PSMD7 MRPL9 PHB2 SNRPB2 ILF2 RPL22 PPIA PSMD14 SNRPD1 FBL SMARCC1 HNRNPD LDHA YWHAQ SERBP1 RPL14 TUFM ETF1 RANBP1 RSL1D1 SNRPG SNRPA1 RAD23B LSM7 UBE2E1 POLE3 C1QBP NHP2 STARD7 NAP1L1 AP3S1 SNRPA SSBP1 ABCE1 ACP1 TCP1 CCT2 FAM120A UBA2 HSP90AB1 IFRD1 CUL1 ERH EIF1AX COX5A
acute_bcell	2	covid	C7_VAX	HOEK_NEUTROPHIL_2011_2012_TIV_ADULT_1DY_UP	1.36687e-06	7.21879e-06	0.643552	0.855225	2.48818	13	IFI44L XAF1 IFI44 OAS1 MT2A EPSTI1 OAS2
acute_cd8	all	timen	C5_GO_CC	GOCC_GOLGI_MEMBRANE	1.36934e-06	3.04531e-05	0.643552	-0.364311	-1.56965	491	CHST2 CHST12 ST6GAL1 LMAN2L GIMAP1 TNFRSF1A LFNG PCSK5 SLC35A1 B3GALT4 FUT11 GOLPH3L TLR3 SLC35C1 GBP1 LPCAT1 TMEM115 WIPI1 HS6ST1 NCAM1 ARRB1 CHSY1 TPST2 CLCN3 GNPTAB PDGFD C1GALT1C1 CHST14 UNC50 B4GALT5 BET1 UNC93B1 MGAT2 GALNT7 PSEN1 GBP4 ADAM10 GCNT1 SACM1L SCARB2 USO1 B3GAT1 C1GALT1 GBP3 GOPC ST3GAL2 CYTH4 OTOF NAPEPLD RNF13 GBP5 GBA2 PDGFB ARFGAP1 B4GAT1 FUT10 HLA-DQA2 MANEA SLC35A5 SCYL3 SERINC3 CYTH2 B4GALT6 MR1 TVP23B GOLGA1 MGAT1 ARFIP1 SCOC COG4 BLZF1 EXT2 SLC35A2 PLEKHA8 CYTH3 LRRK2 SLC35B3 GOSR1 HYAL2 TRIP11 RNF24 SLC30A6 COPB2 XYLT2 PSEN2 HLA-A PXYLP1 TMEM50B HLA-E GOLIM4 RNF121 SEC16A CREB3L4 STX6 NOTCH1 ARFGAP3 HLA-C GALNT10 SNAPIN ERGIC1 CREB3 SLC33A1 ZDHHC17 ATL1 NDFIP2 ABCA5 ST3GAL1 TMEM87B B4GALT7 RASGRP1 GBF1 SLC16A13 COG7 UST RAB6B HLA-B TMCO1 TRAF3IP3 GOLGA5 RAB8A HS3ST3B1 STX5 TLR8 CYTH1 RAB10 HLA-F MANEAL IFT27 GALNT4 NUMA1 COPG1 CHPF2 COG2 ARCN1 VPS45 TMEM165 CHST15 TMEM59 TBC1D20 AGTRAP B3GNT7 MAN1A1 GOLPH3 EBAG9 ARFGEF1 PLD3 IL15RA FNDC3A GNPTG COG6 MOSPD1 KIAA0319L GCNT4 BET1L GOLGA2 COPZ1 ADAM17 KIF13A SEC22B B2M ARFGEF2 PDCD10 NOTCH2 BCAP31 B4GALT3 PGAP3 LMAN2 HLA-DPB1 CD55 B3GALNT1 CLN3 PIKFYVE RAB2B RAB33B GLG1 IGF2R ATF6 RAB6A B3GNT8 PCSK4 STX16 PKD1 ZDHHC4 GALNT3 SLC35A4 COG1 CHPF SLC35B2 TMEM87A GBP2 ZDHHC13 ABCA7 LITAF PJA2 RAB9A LEPROT VAC14 GORASP1 MTOR TMED9 SORL1 CLSTN3 FUT7 ARL1 TMBIM4 B3GAT2 B4GALT4 FIG4 ST3GAL5 HLA-G MAN1A2 B3GAT3 GOLGB1 COPZ2 HACE1 GOLGA4 FUT4 RGP1 TMED7 STX12 B3GALT6 FKTN NAA60 COG8 MAN2A2
acute_bcell	9	covid	C7_VAX	NAKAYA_PBMC_FLUMIST_AGE_18_50YO_3DY_IFN_SUBSET_UP	1.36994e-06	5.81188e-06	0.643552	0.848034	2.1877	13	MX1 XAF1 MX2 IRF7 TRIM22 OAS1 STAT1 PLSCR1 IFI35 PSMB10
acute_bcell	12	timen	C5_HPO	HP_GASTROINTESTINAL_CARCINOMA	1.37085e-06	8.8607e-05	0.643552	0.678297	2.3181	35	RPS20 RPS7 RPL15 RPL35A RPL26 RPS10 RPL5 RPS15A RPS26 RPL18 RPL11 RPL27 RPS17 RPS19 RPL35 RPS24 RPL31 RPS29 RPS28
acute_cd8	11	covid	HALLMARK	HALLMARK_KRAS_SIGNALING_DN	1.37282e-06	2.15075e-05	0.643552	0.849057	2.1983	15	IFI44L MX1 RSAD2
acute_bcell	1	acuity_maxn	C7_IMMUNESIGDB	GSE36476_CTRL_VS_TSST_ACT_40H_MEMORY_CD4_TCELL_OLD_UP	1.37518e-06	0.000582624	0.643552	0.527066	1.9115	91	FOS NR4A2 CD69 KLF2 ZNF331 YPEL5 TSC22D3 DUSP1 PIK3IP1 ARL4A UBE2G2 ZBTB43 JUN SLC17A9 PTGER4 RLF PPP1CB CHD1 IFITM1 TSPYL1 PTP4A1 DNAJB9 DGKD SORL1
acute_bcell	12	timen	C5_GO_BP	GOBP_NEGATIVE_REGULATION_OF_UBIQUITIN_PROTEIN_TRANSFERASE_ACTIVITY	1.37541e-06	9.52563e-05	0.643552	0.862036	2.24305	13	RPS20 RPS7 RPL37 RPL5 PARK7 RPL23 RPL11 MAD2L2 RPS15
acute_cd8	10	timen	C5_HPO	HP_SHORT_THUMB	1.3756e-06	0.000100914	0.643552	0.627277	2.51081	34	RPL27 RPS19 RPL5 RPL26 RPS15A RPL15 RPL18 RPS10 RPS27 RPL31 RPS26 RPS28 RPS29 RPL11 RPL35 RPL35A RPS7
acute_cd4	13	covid	C5_HPO	HP_FLUCTUATIONS_IN_CONSCIOUSNESS	1.37573e-06	6.62116e-05	0.643552	-0.877545	-2.33241	11	MT-ND4 MT-CO3 MT-CO1 MT-CO2 MT-ND1 YY1 MT-ND5
acute_cd8	all	covid	BTM_MODULES	Ran mediated mitosis (M15)	1.37684e-06	1.04322e-05	0.643552	0.868096	2.09952	13	PLK1 AURKB KIF2C TPX2 BUB1B KIF15 AURKA ESPL1 KPNA2 UBE2S
acute_cd4	9	timen	C7_VAX	SCHERER_PBMC_APSV_WETVAX_AGE_18_32YO_2_TO_4DY_UP	1.37724e-06	5.95657e-06	0.643552	-0.680414	-2.77009	29	IFI44L MX1 IFIT3 IFIT1 RSAD2 STAT1 IFI44 HERC5 LAP3 UBE2L6 ZNFX1
acute_bcell	1	covid	HZ_COVID19	500 genes up-regulated by SARS-CoV-2 (2 MOI) in human A549 cells transduced with ACE2 vector from GSE147507	1.37757e-06	7.71003e-05	0.643552	0.417004	1.41719	282	IFITM1 ANKRD49 ZNRD1 CHIC2 JMJD1C IFI6 MAP3K8 CLK1 IER2 NFKBID MIER1 RSF1 IFRD1 CD83 NSRP1 ISG15 MX1 DNTTIP2 TNFAIP3 PNISR TAF1D PIBF1 PLSCR1 ARID4B CRTC2 OAS1 GPBP1 ZNF830 ZEB2 VPS37B DUSP1 RSRC2 KLF6 USP36 AEN HLA-F NOC3L PML ZNF107 SERTAD2 MORC3 NFE2L2 CD55 MYSM1 PARP14 PLEKHF2 THEMIS2 ZRSR2 PHC3 KDM6A IP6K2 VEZF1 POU2F2 IFI44 RELB DDIT3 STAT2 HERC5 NEAT1 NFKBIB ZFP36 USP15 NFKBIA HBP1 CSRNP1 NBPF10 ITSN2 PARP9 SMCHD1 GPATCH8 NRBF2 TRIM38 SETX IL6 PNN ANKRD12 SKIL PPP1R15A KDM6B SCAF8 SAMD9 SP100 SLC9A8 TBK1 RB1CC1 PPM1K POU2F1 SFSWAP MDM4 RAB30 PRPF38B RBM48 SCAF4 CBWD2
acute_cd4	3	timen	HZ_COVID19	500 genes up-regulated by SARS-CoV-2 in human A549 cells from GSE154613	1.37757e-06	9.78075e-05	0.643552	0.409409	1.52208	229	TNFAIP3 JUN BTG3 PPP1R15A GABARAPL1 PTP4A1 FOS NR4A2 CREM TRMT10C ZFP36 PMAIP1 DDIT3 CCNL1 CCNT1 GOLT1B RSRC2 MCL1 PDE4D WTAP SDCBP CYLD CDC42SE2 IRF2BP2 TFAM MRPL33 HIF1A COPS2 DCP2 NFE2L2 DDIT4 IRF1 TOM1 ETNK1 NFKBIZ TNIP1 DNAJB9 NAMPT CLINT1 NDUFA5 RLF RELB IRS2 SOD2 RAB18 BCL3 CD47 OPTN BACH1 CHMP2B MAP3K8 BHLHE40 ZNF292 RNF145 CD44 RICTOR RPIA SRGN SDE2 IL4R MMD B4GALT1 PLIN2 PTP4A2 ZFAND5 NDUFV2 RASGRP1 RB1CC1 HSPA5 ACOT9 SLC2A3 TMEM165 PNRC1 NFKBIA ZBTB10 CD55 KRAS GBP2 IFNGR1 KPNA4 TIPARP UBLCP1 PDCD5 NFKBIB ZC3H12A ANKRD12 NCK1 SERTAD2 IER2 STK17A TMEM39A AHR PTBP3 ZFAS1 BAZ1A FOSL2 ELL2 KLF6 RGS2 NAA15 NFKB2 TOP1 DENND4C SGK1 UBE2E1 IFNAR1 RIPK2
acute_myeloid	4	acuity_maxn	C7_IMMUNESIGDB	GSE42088_UNINF_VS_LEISHMANIA_INF_DC_24H_UP	1.37757e-06	0.000327173	0.643552	-0.430606	-1.55084	183	HLA-DMB EGR1 NLRP1 SMCHD1 MEF2C CSF3R OXA1L CBFA2T3 HLA-DMA BAIAP2 RAB11FIP1 AGTPBP1 CERK EVI2A RGS2 AMPD2 CLEC7A CD37 TNRC6B IL10RA DNAJC10 FLI1 CYTH4 CCNB1IP1 ALDH2 PTPN22 KCNQ1 MID1IP1 PHF3 KLF4 RNASET2 PHF20 TLR4 HEXIM1 LIPA MANBA RASSF2 ZDHHC7 KIAA0513 EVI2B IQSEC1 SCPEP1 MINK1 TRAK1 SH3TC1 CD86 SPATA20 ZBED1 KLF2 DOCK2 RAB33B TYK2 NEDD9 PDK3 ABCB7 SUGP2 EIF3E LETMD1 CD302 NR4A2 SLC25A46 ATG2A CAMLG KCNAB2 MPPE1 INSR NCOA3 VPS51 CENPC RALGDS MAP3K2 ZFP36L2 ARHGAP4 RAP2B ARL4C PRKCB CEBPD MYLIP INPP5D CSAD CD69 PPFIBP2 TOR3A RHOB SLC2A4RG ARHGAP45
acute_cd4	5	covid	C7_VAX	ERWIN_COHEN_PBMC_TC_83_AGE_18_45YO_NAIVE_NOT_PREVIOUSLY_IMMUNIZED_24HR_DEG_CANONICAL_PATHWAY_MEMBERS_UP	1.37815e-06	7.49368e-06	0.643552	0.868009	2.48288	12	XAF1 IRF7 EIF2AK2 OAS1 SAMD9L OAS3 HSH2D OAS2
acute_myeloid	14	acuity_maxn	C7_VAX	FLETCHER_PBMC_BCG_10W_INFANT_PPD_STIMULATED_VS_UNSTIMULATED_10W_UP	1.38142e-06	5.64194e-05	0.643552	0.772002	2.84699	16	SLC7A5 DDIT4 PIM1 PARP9 DUSP5 MAP3K8 SOD2 MT2A NAMPT PIM2
acute_cd4	9	covid	C5_GO_BP	GOBP_REGULATION_OF_RESPONSE_TO_STRESS	1.38144e-06	0.000122316	0.643552	0.34743	1.67912	561	ISG15 PLSCR1 OAS1 IRF7 LAG3 HERC5 USP18 IFIT1 EIF2AK2 IFI35 OAS3 LGALS9 NMI PARP9 STAT1 IFI16 ZNFX1 ZBP1 LGALS1 PML SMCHD1 DHX58 SDCBP IL17RA DDX58 DTX3L ADAR SELENOS TRAFD1 APOBEC3G TMBIM6 ARMT1 SIRT6 N4BP1 UBE2V2 NBR1 FBXW7 TRIM38 CDKN2D ABI3 ZNF622 GRN RUVBL1 PAFAH1B1 CST7 UBE2N MAPK13 TNFRSF1B GCH1 SNX6 CNOT7 FUS BFAR LETM1 WAS SLAMF6 DDRGK1 SYT11 RNF13 MICU1 PTPN6 PYCARD PPP4C HERPUD1 PCNA TRIM5 TIGAR AIDA CHORDC1 CD74 ACTB TMSB4X XIAP LMNA PARP1 BANF1 MYD88 ACP5 LDLR CTNNB1 FOXP1 RORA CTSC OTUB1 MCL1 CD81 PYHIN1 HLA-A CCAR2 ARFGEF1 EP400 TKFC ATF4 BCL2L11 MYC NFE2L2 VPS72 TNIK CASP1 ADA FURIN PTPN11 ERP29 UBE2V1 PPP1R15B ZMYND11 TAF9 SERINC3 CYBA SNX4 NSMCE4A PSMA6 HMGB2 TRIM21 BAK1 MFHAS1 HSP90AA1 XBP1 MAP2K2 DNAJA1 HSPA1A CDC42 GBP5 NDFIP1 LTA F2R HAVCR2 BAG5 HNRNPK HMGB1 DNAJC2 OPA1 VAMP3 STAT2 PIAS4 ACTR2 DDIT3 AKT1 GATA3 SIRT7 PMAIP1 RNF125 VAV1 BRD8 ATF6
acute_bcell	9	timen	C7_VAX	HOWARD_T_CELL_INACT_MONOV_INFLUENZA_A_INDONESIA_05_2005_H5N1_AGE_18_49YO_1DY_UP	1.3823e-06	4.99753e-06	0.643552	-0.845036	-2.21016	14	IFI44L XAF1 STAT1 OAS1 SAMD9L EPSTI1 PARP9 UBE2L6
acute_cd4	6	covid	C3_TFT_GTRD	FOXR2_TARGET_GENES	1.38256e-06	0.000293102	0.643552	-0.49795	-1.76739	133	MT-ND4 EIF3L MT-CO1 RPL27 MT-ND3 UFD1 RPLP2 RPL34 RPS14 RPS6 EIF2S3 P4HB MT-ND4L RPS5 RPS18 EIF3D RPS17 RPS16 SSR2 RNF115 EEF1A1 EIF2A C1orf122 EIF4A1 KANSL1 PCBP1 RPL6 MT-ND1 SERP1 TRMT2A TATDN1 AHSA1 ADSL STX10 BANF1 RPS27 C19orf53 SKIV2L SRP54 STX4 RPL8 DBNL MRPL43 WDR18 RPS21
acute_bcell	7	covid	C5_HPO	HP_SENSORY_NEUROPATHY	1.38291e-06	0.000133539	0.643552	-0.645883	-2.30439	36	MT-CO1 MT-ND4 MT-CO3 MT-ATP6 MT-CO2 MT-ND5 IARS2 MT-ND6 HLA-DPB1 MT-ND1 DGUOK VPS13A
acute_cd4	6	covid	C5_HPO	HP_THROMBOCYTOSIS	1.38297e-06	6.33575e-05	0.643552	-0.649831	-1.96758	38	RPS10 RPL27 RPS19 RPS14 RPS20 RPL18 RPS17 RPL35 RPL26 CD55 RPL5 RPSA RPS15A RPL31 RPL35A RPL15 RPS27 SKIV2L RPS7
acute_bcell	5	timen	C5_GO_BP	GOBP_NEGATIVE_REGULATION_OF_INNATE_IMMUNE_RESPONSE	1.38377e-06	0.000119808	0.643552	-0.720039	-2.03412	32	ISG15 OAS1 IFI16 LGALS9 NMI OAS3 STAT2 BANF1 PARP14 PTPN2 ADAR HLA-A GRN NR1H2 HLA-E LILRB1 CNOT7
acute_cd4	5	acuity_maxn	C5_GO_BP	GOBP_TUBE_DEVELOPMENT	1.38544e-06	0.000295594	0.643552	0.336315	1.75301	235	STAT3 PRDM1 AREG KLF2 MECP2 PDE3B MYC PRKX RNF213 GADD45A GLUL LTBP3 CTSH TIPARP NINJ1 HTATIP2 LEF1 CITED2 ADA HECTD1 PGK1 AAMP ELK1 XBP1 BSG NFE2L2 FOXP1 PDCD6 EPN1 MYDGF GRN FLNA UBB HSPB1 ATP5IF1 MAN2A1 GLMN MIA3 ANXA2 BTG1 HPGD ATRX CBFA2T2 IL6ST CDC42 JUNB ITGB1 HIF1A BAX LUZP1 SDCCAG8 STIM1 RC3H2 WNT7A TGFBR2 FKBP8 SRSF6 TNFAIP3 ADAM15 SKI IFT52 PTK2B ATF2 PTGES3 NCL CXCR4 EDA ATP5F1B ASXL1 RHOA ATP6AP2 GNA13
acute_cd8	9	covid	C5_HPO	HP_INCREASED_MEAN_CORPUSCULAR_VOLUME	1.38965e-06	5.20436e-05	0.643552	-0.520573	-2.87545	29	RPS19 RPL26 RPL5 RPL18 RPS15A RPL11 RPS7 RPS27 RPL15 RPS28 RPL35A RPL27 RPL31 RPS10 RPL35 RPS26
acute_myeloid	9	covid	C5_GO_BP	GOBP_ESTABLISHMENT_OF_PROTEIN_LOCALIZATION_TO_TELOMERE	1.39364e-06	0.000336332	0.643552	-0.776872	-2.2929	13	CCT6A CCT2 CCT4 CCT3 CCT7 CCT5 TCP1 CCT8 NABP2 DKC1
acute_bcell	5	covid	C7_VAX	ERWIN_COHEN_BLOOD_LIVE_VACCINE_TC_83_AGE_23_48YO_VACCINATED_VS_CONTROL_14DY_UP	1.39468e-06	6.42222e-06	0.643552	0.403172	1.37094	449	IFI44L XAF1 IFI6 ISG15 IGKV3-20 TRIM22 EPSTI1 SAMD9L OAS1 SBDS CLEC2D HERC5 IGLV2-23 LY6E IFIT1 IFI44 IFI27 CHMP5 GPBP1 OAS2 POLR2K METAP2 NDUFA6 DNTTIP2 RAN OAS3 DDX18 SRSF11 METTL5 SAMD9 ERH CHD2 PSMA3 FGFR1OP2 BCLAF1 TMEM123 IGLV1-44 LYZ EIF4A2 U2SURP PSMC2 SMARCA5 PSMA4 CCT2 CLDND1 YWHAQ ZBTB8OS USP16 CYCS RBMX LMAN1 FAM3C SSB KRR1 FUBP1 RBM34 NAA15 MTR BZW1 TDG PNRC2 TFAM PRNP ZC3H15 ICE1 PNPT1 CHMP2B CUL4A COPS2 CBWD2 CDK17 DDX60 G3BP1 IFIT5 TMX1 ZNF770 ERAP2 DENR IGHG2 RANBP2 ZNF107 SAR1B SLC38A1 PCNP SREK1IP1 COX11 C11orf58 SEC61G PSIP1 SLIRP ZCCHC10 CRBN HSPE1 RRAS2 NFU1 RECQL DBF4 PCGF5 ERLEC1 DCK GLOD4 RBM15 ALG13 SRP19 NDUFA5 DENND4C KTN1 THUMPD1 PHF14 SYNCRIP HAT1 TMEM87B SNRPG FRA10AC1 OMA1 MRPL47 EXOC5 SRP9 ATR NOC3L TOMM5 MTHFD2 TENT2 ARMCX3 HSPD1 SENP6 ZNF22 NEMF C5orf24 ARL5A COPS4 ANKRD36B GOLT1B RAP1B NAE1 RABGAP1L ETNK1 PPIP5K2 SACS CD69 TCF12 UBXN4 ZNF644 SRSF10 ZDHHC20 RCN2 NPM1 NIFK KIF2A SMC3 UBE2Q2 ZNHIT3 CUL5 NUP54 HNRNPA3 BDP1 PCMTD1 RSL24D1 ZBTB38 VTA1 CLK1 ZNF146 IGHA2 VBP1 PPP4R2 PPIB TXNDC15 PPA2 EXOSC8 DERL1 ATF2 RASGRP1 NOP58 RNF138 LSM14A ARID4B BORCS7
acute_cd4	3	timen	C7_IMMUNESIGDB	GSE17721_LPS_VS_POLYIC_2H_BMDC_UP	1.39468e-06	0.00020711	0.643552	0.477276	1.68708	102	DUSP1 IDI1 CHD1 BCL10 KLF9 ITGA4 NR3C1 TOB1 FAM133B RCN2 TPP2 IRF1 CDV3 RNF11 PRKCH RBM7 TUBB2A ARF6 DNAJB6 RLF SUCO TRAF1 EDA UFM1 MMD KBTBD2 RILPL2 ST3GAL1 NFKBIA PIM3 NFKBIB EMD NCK1 ATAD1 RELA PIGT TMEM39A UBE2F ANXA7 STAMBPL1 WDR48 PSPC1 KLF6 RGS2 NFKB2 TNFSF8 LMO4 GPR155 FDFT1 WNK1 ZRSR2 SLC30A7 RRS1 HAGH DLST
acute_myeloid	2	acuity_maxn	proteinatlas_blood_expression_cluster	Cluster 8: Neutrophils - Inflammatory response	1.39468e-06	6.62178e-05	0.643552	0.411947	1.34619	437	ASPH PFKFB3 DCTN1 BCL2A1 PLIN3 CASC3 SQOR TRABD ELF4 PRKACA SLC12A9 CAPZA2 NQO2 PLXNC1 CAPZA1 PGS1 ITGA5 NUCB1 PTK2B ATP6V1C1 TNFRSF1A IFNGR1 WDR1 ECE1 TOLLIP DNAJB12 NUDT5 MVP PLOD1 S100A12 RALY ATP6V0D1 ARHGAP27 C1GALT1C1 CYBC1 NPL TXN RTN3 CCR1 S100A8 ACOT9 PSENEN ARSA TIMP2 CSNK1D ACTN4 RPN1 BCL2L11 MTHFS RRAGC SHKBP1 SLC15A3 VAV1 HSBP1 ATP5F1C SLC43A2 UBE2A ITPK1 PICALM DDX6 HSPA1A HNRNPC ARL11 SNX18 IFIT3 PRR13 MLLT1 SKAP2 SYAP1 C5AR1 TWF2 LLPH CHPF2 RHBDF2 TCIRG1 STAT6 SRA1 TMBIM6 IFNAR2 HMGCR GNG5 ARPC4 SLA ETS2 CHST15 SLBP YIPF1 PTPRJ RAB35 IL10RB PSME3 CMTM6 LILRA2 STRN4 UBA1 OAT FUS UBE2J1 TLR8 CYTH4 EPN1 KXD1 RNF141 GTPBP1 GMPR2 BAX GPR108 GRB2 PIK3CD ATG13 SH3BP2 BID SLC39A1 RHOG CEACAM4 GPR107 FLII ANKFY1 HAUS4 FBXO38 PIK3R5 DGKZ PPP1CB DNM2 MLX FBRS IMPDH1 FBXL5 ULK1 MICAL2 SF3B4 EDEM3 LCP1 PKN1 RAB7A ITGAX GLIPR1 CSRNP1 MTX1 TP53I11 IRF2BPL GRINA ATP6V1A MAN2B2 TLR1 HEBP2 UBE2R2 DECR1 PPIF PIP5K1A DOK3 AKT1S1 GALK1 CLIC1 MAP2K6 TACC1 MSN TMEM165 BSG PSMB8 SEMA4A WNK1 MPZL1 S100A9 SNX27 DHRS7B SLC25A44 LMF2 PLEK IFIT1 INPP5D ARL3 FRMD8 BORCS8 HCK TYK2 SIRPB1 SECTM1 LASP1 SUPT4H1 AATF LILRA6 PYCARD TFE3 ATP6V1B2 ZNF438 LAPTM5 PPM1M ARHGEF11 ARPC5 CSK HPCAL1 SRGAP2B PILRA AMPD2 RELT TLN1 ACOT13 THOC5 RNF138 SUSD6 RHOA CCDC97 ARPC2 PSTPIP1 STIM1 BTBD10 TBC1D15 ST3GAL2 MED8 ARHGAP30 STX10 IFIT5 SMNDC1 EXOC8 SLC48A1 ARID3A TMLHE RAP1GAP2
acute_myeloid	5	timen	C5_GO_BP	GOBP_REGULATION_OF_IMMUNE_SYSTEM_PROCESS	1.39468e-06	0.000177606	0.643552	-0.269862	-1.45305	725	CLU HMGB2 FPR2 HSPA1A CD55 SERPING1 FCGR3A FCGR1A IFIH1 C3AR1 CCR2 WAS TLR8 RSAD2 TLR4 OAS1 NMI PRKCD TLR5 RIPOR2 IFI16 AIM2 SAMSN1 STX7 DDX60 PUM1 LILRB4 THBS1 HSPH1 TNFAIP8L2 TRIM21 LRRK2 PAG1 FCGR1B SLC15A4 XBP1 PPP2R3C FES IKBKG MAP3K1 IL27RA DDX58 ATM DHX36 GBP1 PRAM1 JAK3 LAT2 HSPD1 RARA CTSC LY96 IFI35 PARP9 ADAM10 TRIM56 JAK2 IRAK3 CCR1 TRAFD1 SELENOK CRK NCKAP1L TNFSF13 NLRC4 C1QA BTK SCIMP RHBDF2 ZFP36L2 INPP5D NOTCH2 PTK2B USP18 IL6R STX4 AP3D1 TNFAIP3 PLCG2 ADCY7 IRF3 MIA3 HK1 MAPK14 TRIM27 LPXN CD86 GBP5 FLOT2 IRS2 TLR2 CREB1 CCL2 CMKLR1 CNOT7 NFE2L2 ELF1 ZBP1 CR1 UBE2N SIRPA DUSP3 ADAM8 CARD9 FCGR2A EPHB2 CASP8 CD300A MPP1 EIF2AK4 WDFY1 FPR1 UFD1 FURIN PLSCR1 PIK3AP1 PSEN1 LILRB1 RC3H1 PTPN6 TLR1 NFAM1 IRF7 VAV1 TRIB1 CLEC4E BTN3A3 SIRPB1 SUPT6H TRIM5 STAT2 NKAP ANO6 DHX58 CD300LF OAS3 ERBIN KLF13 HAVCR2 HLA-F ANKRD17 PRNP TNIP1 SLC11A1 XRCC5 MNDA TFE3 SMAP1 CSF1R SOD1 C1QBP SWAP70 CX3CR1 NFKBIZ CD1D IL4R WNK1 DNM1L SPN SH3KBP1 BTN3A2 CD79B BST1 MED1 MAD1L1 OASL UBASH3B ARID5A TCTA MYD88 RASSF2 CGAS NR1H2 TBC1D10C ITGAM IL6ST CLEC4D ACIN1 PKN1 PTPRC DOCK8 MAPK3 CREBBP ZBTB7B BAG6 HLX CD33 BTN3A1 DHPS AP3B1 FGR ATG5 CXCL10 SOX4 HEXIM1 PUM2 IRAK1 TRIM25 UNC13D TYK2 HSP90AA1 NLRC5 N4BP1 CFD EXOSC3 CREB3 LYAR CTR9 FFAR2 TGFBR2 DGKZ PSMA1 NDFIP1 PQBP1 BIRC3 LCP2 CD81 PCID2 DNASE2 TLR6 MAPK1 PTPRJ ZMIZ1 DDX1 CCL3 WDR61 RAB29 RTN4 PTPN11 HLA-DQA2 HSP90AB1 PTAFR NPLOC4 PAK1 PTPN1 PDPK1 MR1 NF1 FOXP1 SELENOS FYN SPPL2A RB1 PNP ALPK1 IKBKB PLA2G7 ITGA4 MAPKAPK3 CD36 TNFRSF14 TESC STAT5B PRKAR1A VNN1 SOS1 LAMP1 MAP2K7 IRAK4 YTHDF2 GAS6 XIAP UBE2K STAT6 MAP3K7 PIK3CD C2 TMEM131L FKBP1A STAT3 OXSR1 APPL1 AKIRIN1 CD48 SPPL3 SYT11 SFPQ EIF2B2 ERAP1 PHB
acute_bcell	4	timen	C5_GO_CC	GOCC_LUMENAL_SIDE_OF_MEMBRANE	1.39504e-06	0.000206931	0.643552	-0.629957	-2.70714	24	HSPA8 HLA-DRB5 HLA-DQA2 HLA-A HLA-B HLA-C HM13 BCAP31 HLA-E HLA-DQA1 HLA-DPA1
acute_bcell	5	covid	C7_VAX	SCHERER_PBMC_YF_VAX_OR_APSV_WETVAX_AGE_18_40YO_JOINT_TO_VACCINIA_AND_YELLOW_FEVER_DN	1.39614e-06	6.42222e-06	0.643552	-0.644433	-2.71215	18	ICAM3 C12orf57 RPL10A EEF1B2 RPS3A ARL4C RPL13 RPS10 RPS21 RPL23A RPS15A RPL9 LTB
acute_cd4	12	covid	C5_HPO	HP_MYELODYSPLASIA	1.39826e-06	7.00563e-05	0.643552	-0.547054	-2.3007	53	RPS14 RPS19 RPL35 RPL26 RPL31 RPL27 RPS27 RPL18 RPS15A RPL5 RPS10 RPL35A RPS7 RPS20 RPS29 CEP57 RPS17 RPS28 SRP72 RPS24 RPL11 UBA1 HAX1
acute_bcell	all	timen	proteinatlas_blood_expression_cluster	Cluster 51: Monocytes - Innate immune response	1.40028e-06	3.5007e-05	0.643552	-0.489443	-1.67873	176	XAF1 OAS1 OAS3 FBXO6 ABI3 LY6E RASL11A IFITM3 TRIM14 ENDOD1 MYD88 SCIMP SH2D3C DRAP1 LRRC25 FGD2 PIK3AP1 PTPN6 MOV10 LILRB1 CTSC M6PR SNAPC3 VPS35 PTPN18 TNFRSF1B ARAP1 ACP2 UTRN HMOX1 ATG3 MS4A7 TSPAN14 CD68 RTL8A SERPINB9 OSTM1 APOBEC3C SIDT2 SPN ADAP2 PCK2 SERPINA1 FCGR3A POU2F2 RAB10 DHDDS GDI2 CSTB TMPO SLC7A7 GNS POFUT1 CX3CR1 AP2A1 GCH1 C3orf14
acute_cd8	all	timen	C5_GO_CC	GOCC_SUPRAMOLECULAR_POLYMER	1.40138e-06	3.04531e-05	0.643552	0.261188	1.42302	557	BIRC5 SKA3 PLK1 KIF23 NUSAP1 CDK1 WHRN KIF11 AURKB COTL1 KIF2C TPX2 PRC1 SPAG5 SKA1 KIF14 KIFC1 TUBA1B STMN1 KIF20A KIF15 NEK2 CKAP2 GTSE1 KIF4A BAG3 LMNA TUBB2A PLS3 ASPM LMNB1 TUBB CENPE MYL6B HAUS3 KRTAP16-1 FHL2 NEFH BFSP2 HAUS2 CORO1B TUBB3 KIF18A SDC4 TUBA1C KIF18B PARVB ANK3 TUBG1 AURKA CFAP20 TUBB4B SLC1A4 SPACA9 MYLPF PDE4B LMNB2 KRT86 KRT10 KIF20B TUBB6 SMTN MYH10 ACTG1 CFL2 HAUS4 PSRC1 RACGAP1 KIF9 INCENP CALM3 VIM DMTN RAC3 KIF22 CHMP4B HLA-DRB1 WHAMM FKBP1A KIF24 TUBA4A ENO1
acute_bcell	8	timen	C3_MIR_MIRDB	MIR524_5P	1.40223e-06	0.00133843	0.643552	0.412225	1.82637	239	PELI1 KLF6 MAPK1IP1L RBM39 JUN BCLAF1 MAP3K8 NOP58 BZW1 G3BP2 MEF2C SRSF10 PRNP BNIP2 CSDE1 NR4A2 CNOT8 SYF2 SH3KBP1 B4GALT1 CAMTA1 LTA4H PLEKHG1 BTAF1 TRA2A RAB11B CREBRF SRSF2 PRELID3B LSM8 TANK PRPF40A TTN CENPC CNOT6L PNRC1 EPC1 SPCS3 PNN GMFB PDE4B ELF1 SFPQ SMNDC1 JARID2 TCEA1 RALGPS2 CNOT2 RSRC2 RNF138 YTHDC2 DDX6 TCP11L2 ATP2B1 RBM26 HOOK3 RAP1GDS1 MED4 ARPP19 KIF2A MBNL1 ITM2C WIPF1 TMX4 PCBP2 PUM2
acute_bcell	all	acuity_maxn	C5_GO_CC	GOCC_MHC_CLASS_II_PROTEIN_COMPLEX	1.40303e-06	9.24246e-05	0.643552	0.779388	2.96216	15	HLA-DQA2 HLA-DQB2 HLA-DRB5 HLA-DQA1
acute_myeloid	14	covid	C5_HPO	HP_SEGMENTAL_PERIPHERAL_DEMYELINATION_REMYELINATION	1.40394e-06	7.9225e-05	0.643552	-0.876317	-2.66983	11	MT-ND4 MT-ND5 MT-ATP6 MT-ND6 MT-ND3 MT-ND2 DNM2 MT-ND1
acute_myeloid	all	covid	BTM_MODULES	viral sensing & immunity; IRF2 targets network (II) (M111.1)	1.40691e-06	5.01799e-05	0.643552	0.931152	2.10951	11	USP18 CXCL10 IFIT2 ZBP1 DDX58 TAP1 BST2 TNFSF13B
acute_bcell	2	covid	C5_GO_CC	GOCC_RIBOSOME	1.40806e-06	0.000110392	0.643552	-0.445454	-1.87303	174	RPL23 RPL27 RPL36A RPL4 RPL22L1 RPS6 APEX1 RPS2 RPS17 RPL7 RPL17 RPL3 RPL27A RPS11 MRPL57 RPL37 RPS8 RPL10A RPSA RPS4Y1 RPL26 UBA52 RPL21 RPS5 RPL18A MRPS16 RPLP2 RPS14 RPL6 MTERF4 RPL34 RPS16 RPS3A MRPS27 MRPL41 RPL13 RPL15 RPL9 MRPL18 RPL18 MRPL52 RPS27A RPS4X RPS7 BTF3 RPS3 RPS13 DAP3 RPS19 RPS18 RPL22 RPL39 RPL23A RPL10 RPS15A RPL35 MRPL40 RPS9 RPS23 RPL13A RPS28 NUFIP2 MRPL14 RPL19 RPS20 RPS10 RPL35A RACK1 RPL7A RPL29 NCK1 RPL31
acute_bcell	6	age_n	C5_HPO	HP_OSTEOSARCOMA	1.40923e-06	0.000293903	0.643552	0.555564	2.71466	24	RPS26 RPL27 RPS29 RPS19 RPL35A RPL5 RPL31 RPL35 RPL18 RPS28 RPS7
acute_bcell	7	covid	C5_HPO	HP_POLYNEUROPATHY	1.41061e-06	0.000133539	0.643552	-0.727897	-2.37949	25	MT-ND4 MT-CYB MT-CO3 MT-ATP6 MT-ND5 MT-ND6 SPTBN1 MT-ND1 DGUOK UQCRC1 MT-ND2 MT-ND4L
acute_cd4	5	timen	C5_GO_BP	GOBP_AMIDE_BIOSYNTHETIC_PROCESS	1.41179e-06	0.000419021	0.643552	0.405286	1.39389	458	RBM3 PER1 PPP1R15A EIF3L ZFP36 EIF1B EIF2A EIF4B AIMP1 EIF5A PAIP2 RPL3 RPL4 EIF3F EIF1 RPS10 EEF1B2 DDX6 EEF1G PCIF1 EIF4H EEF2 CNOT1 TRMT10C RPL22L1 MPC2 EIF3D RPL17 EIF3M CCL5 CNOT7 DDX3X NGDN BZW1 KHDRBS1 ILF3 TMED2 SECISBP2L CNOT2 RPL27 RPL23 STAT3 PABPC1 EEF1A1 MRPL44 GSPT1 EIF3E EIF3K RPL21 ASAH1 FURIN PASK EIF4A1 RPS3A RPL5 ELOVL5 BTG2 EIF2S3 XRN1 DCP1A RPS16 ZC3H12A RPS11 RPS20 RPS5 RPS27A EIF3H RPS6 USP16 MRPL55 PUM2 RPL7 RSL24D1 ETF1 RPS17 RPS6KA3 RPS4X RPS14 NCK1 ATF4 CSDE1 CDC123 HNRNPU FXR1 TUFM MRPL10 CIRBP DCP2 RPS3 RPL10A DPH1 ABCE1 RWDD1 RPS6KB2 RPS26 ZFP36L2 ZC3H15 RPSA HBS1L RPL27A EIF5 DENR EEF1D RC3H1 YTHDF2 LRPPRC RNF139 RPL9 PABPC4 DLD EIF4EBP3 HSPB1 ORMDL1 SECISBP2 LSM1 C1QBP FASTKD2 RPL26 RPS8 RPS18 CNOT8 PA2G4 TUT4 MRPL9 DPH3 RPLP0 MRPL37 EIF4E2 MTPN TENT4B DHPS RPS27 VAPA CD28 TNIP1 EIF4G2 RPL13 RPS29 PRKAA1 RPL7A AGO3 RPS23 RPS15A SRP9 RPL15 EIF3I PDE12 RBM4 SELENOT MAGOH RPL18 RPS2 ST8SIA4 RPL10 RPL36A YBX1 EXOSC9 TPR RC3H2 RPS19 EIF5B EIF3A RPL23A MRRF RPL34 SAMD8 MRPS15 RPL8 RPLP1 PAIP1 LSM14A BCL3 BZW2 CNOT6L UBA52 PATL1 NGRN POLR2D RPLP2 EIF2D NFE2L2 PPP1R15B RGS2 UPF3B RPS9 PEMT RHOA METTL16 MRPS2
acute_myeloid	1	covid	C7_IMMUNESIGDB	GSE7509_DC_VS_MONOCYTE_WITH_FCGRIIB_STIM_UP	1.41179e-06	0.00028905	0.643552	-0.365088	-1.68651	184	UBXN7 RGS2 OXA1L MAST3 RASSF2 STK38L SF3A1 ST20 PPIE CALCOCO1 FRAT2 CXCR4 EZH1 SMARCC2 MAPK14 PIGC BRD8 SPTSSA MEGF9 MARF1 RNF44 STARD7 MAN2A2 CYB561D2 KHDC4 IFFO1 ZNHIT3 CYB5R1 AASDHPPT LUC7L3 ARID3A RSBN1 HAGH MRFAP1L1 BTG2 VPS41 PDCD6 TRAF3 HNRNPA0 AKAP10 SIRPA CIAPIN1 API5 AKR7A2 ZKSCAN1 MYCL TADA3 PPP1CC MAEA RALBP1 KLF7 CTDSP2 IDS ATG2A DOK1 UBAC1 CREBL2 CEBPA STAT5B MAPKAPK5 MXD4 GLB1 RYBP PURA TMEM243 TGFBR2 SRPRA MAPKAP1 ACP1 HMGB2 CD81 ZNF688 SELENOW METAP1 ARHGAP35 GLT8D1 TNRC6B MBD4 GOLGA1 HMGN1 TTC3 ALDH3B1 CCNG2 ATXN7L3B UBE4B WDTC1 REEP5 MAP3K14 ALDH9A1 SET FES ANP32B ZBTB18 RXRA MAP2K1 PPP1R7 XPC SAP30 RMND5A POLRMT NPRL2 SLF2 NCOR2 BLCAP ATP2A3 ST3GAL6
acute_myeloid	2	covid	C5_GO_BP	GOBP_PROTEIN_CATABOLIC_PROCESS	1.41179e-06	0.000377756	0.643552	0.281871	1.43511	676	IFI27 CLU FBXL15 UBE2B VPS35 EZR CUL1 CSNK1D PSMA6 EDEM2 USP18 HSPA5 PIAS1 WAC HECTD1 CEBPA RNF13 ROCK1 UBE2K UBE3A PSMD1 CTSC SELENOS ANAPC5 SNRNP70 PSMD9 TRIP12 BCAP31 RNF19B ADAM9 PSMB2 PSMC2 MYCBP2 USP10 OGA DDA1 CAPN2 TOLLIP UBQLN1 SHARPIN LYPLA2 PSMD6 VPS4B LYPLA1 CHMP5 RAD23B UBR2 TAF9 USP16 PML LDLR ARIH2 CTSA DNAJC3 HMGCR SUMO1 PSMB7 PDCD6IP TRIM38 ADRM1 PSMC6 PRKACA PSMC3 FBXW7 USP22 PSMD7 ZFAND2A ARRDC1 ARRB1 TSG101 PSMD2 CHMP1A RNF167 SPSB3 GID8 CLPP RNF126 DNAJB12 TIMP2 DESI1 CCDC22 AGTPBP1 FBXO9 UBE2N WDR26 ARIH1 HGS USP14 MDM4 CALR SNX5 ADAM8 VPS37B UBA1 DNAJB14 HUWE1 RNF114 USP8 TOR1A VCP TRIB1 CTSZ UBE2E1 LAMP2 RBCK1 UCHL3 USP47 PPP2R5C TMUB1 RILP RNF144B DERL2 NGLY1 TMEM199 N4BP1 NSFL1C FURIN KLHDC3 COMMD1 NPLOC4 LONP2 CTSL UBE2I ATM CDC16 HSPBP1 RNF5 USP7 GSK3B PSMA4 GGA1 UBE2D2 SIRT2 XBP1 PSMA3 PLK3 PSMC4 USE1 ATG7 PSMD3 PHB CUL5 CHMP2B UBE2L3 SNX3 DEDD VPS11 STT3B BFAR PPT1 IRAK3 PSMC1 CSNK2A1 PSMD14 AZIN1 CD2AP NRDC VPS4A UBA6 UBE2A PSMD13 USP3 BAG6 CANX XPO1 UBE2Z UBXN4 ATP5IF1 RNF216 RNF40 PSMB5 CHMP2A NDUFA13 YME1L1 DCAF11 USP19 RNF168 WWP2 ERLIN2 LRRK2 RELA PCNP TTC3 DDIT3 PSMD8 USP48 UFD1 FBXW11 VPS36 USP32 CCAR2 PPP1R11 SQSTM1 TMUB2 AUP1 SDF2L1 TRPC4AP SUMO2 CCDC47 PSMD11 PIN1 CDK5RAP3 UBAC2 NUB1 NOTCH1 HM13 RAB7A ERLEC1 MAN1B1 DDRGK1 CYLD ATRAID SEC22B HIPK2 USP33 RNF20 UBE2S SMAD3 ATG5 UBE2G1 UCHL5 CCDC115 DERL1 DTX3L SGTA UBE2J1 HSPA8 RNF6 PSMB6 MANBA LPCAT1 HPSE CHFR TNFSF12 UBR4 MVB12A RNF41 FBXL5 UBAP1 SNX1 SNF8 CBL SYVN1 IL17RA USP5 SNX12 GSK3A OGT USP4 RNF7 SMARCC1 NDFIP1 PSMA1 CACUL1 ECPAS UBA7 LNPEP FEM1B FAF2 RAD23A PMAIP1 PTTG1IP KEAP1 FYN RNF11 APPBP2 USP34 CAMLG BAP1 UBE2D3 UBE2H WDR81 CLPX DMAC2 EDEM1 TBL1XR1 CSNK1A1 TRIP4 DCAF12 ARAF CUL2 PTPN23 SF3B3 DENND3 RNF4 CD81 PSME4 CRBN PSME3 UBXN11 USP24 HERC2 RDX FBXL3 VPS37A MAEA RNF19A TMEM259 PSMD10 RC3H1 CDKN1B BNIP3L USP9X JKAMP FMR1 STUB1 LTN1 ASCC2 RBBP6 CTSH GBA PSMF1 VPS28 HERPUD1 GGA3 COP1 TMF1 CHMP4B PSMB1 TIPARP GET4 VGLL4 PLAA PISD PSEN1 PELI1 STYX LYPLAL1 PARK7 PSMB8 CHMP6 ZFAND2B NHLRC3 C18orf25 BAG5 UBXN7 RNF139 MAD2L2 ASCC3 UBXN1 DAB2 MTA1 EDEM3 OS9 CUL4B UBXN6 SIAH2 ZRANB1 CUL4A ANKIB1 FBXO7 SPOP CHMP3 EXT1 KCTD10 UBL7
acute_myeloid	3	covid	HZ_COVID19	420 genes down-regulated by SARS-CoV-2 in ferret nasal wash from GSE147507	1.41179e-06	9.62037e-05	0.643552	-0.374204	-1.55318	265	MS4A7 CD300E LRRK2 MAP3K3 YPEL3 THBS1 GABARAPL2 SULT1B1 WLS RCBTB2 EVI2B TREM1 R3HDM4 IVNS1ABP WBP2 RNF146 RGS2 GPCPD1 TNFAIP8L2 PAK1 FAM110A CDA LSM10 TXNIP ABHD5 DOCK5 USP32 QPCT ANXA11 RASSF2 TLR8 KIAA0513 CRISPLD2 YPEL5 PLCB2 PADI4 RCSD1 CAST CCNDBP1 SLC26A6 UBE2B HVCN1 CYB5R4 WDTC1 CALM2 ATP1B3 NFKBIZ GMIP HCLS1 PTAFR BIN2 STEAP4 FOS CSGALNACT2 ITM2B DUSP1 TCP11L2 CPNE3 BTG1 GRK6 RGS18 PLCL2 SF3B1 PBX2 RASGRP4 DGAT2 CCNG2 RIPK2 RAB3D ENTPD1 TMEM71 TMEM164 ARFIP1 FAM49A PCMTD1 PGM2 PPP2R2A CCPG1 HHEX PROK2 RGS14 IFNGR1 METTL9 DAZAP2 CD37 MYADM ABHD2 STK10 SAMSN1 KAT5 IRAK3 CXCR4 KLHL24 PRKAA1 HTATIP2 LRMP HBP1 HNRNPH2 MAPK3 HERPUD2 TMEM59 DPYD RAC2 CPNE2 DEDD2 SARAF EFCAB14 TAF7 ARHGAP15 RAB5A TUT7 RIPOR2 CAP1 UBXN2B ALDH1A1 MEFV STK38L SRI PTGS2 PARP8
acute_myeloid	5	timen	C5_GO_CC	GOCC_TERTIARY_GRANULE	1.41179e-06	7.76487e-05	0.643552	-0.395743	-1.87373	117	FPR2 CD55 DYNLL1 MCEMP1 TSPAN14 SLC2A3 STX7 IDH1 GOLGA7 ADAM10 SNAP23 NCKAP1L ILF2 DOK3 SERPINB6 CDA CR1 SIRPA LAMP2 ADAM8 COPB1 CD300A FPR1 PTPN6 GSDMD CD93 LAMTOR3 ANO6 CYSTM1 KCNAB2 SLC11A1 LAIR1 SIGLEC14 METTL7A CD58 TIMP2 OSCAR ATP6AP2 TBC1D10C ITGAM CLEC4D SPTAN1 RAP2B CD33 TMC6 PRCP CNN2 UBR4 STXBP3 CANT1 LAMTOR2 ARMC8 PTAFR STOM AP2A2 HP DIAPH1 LAMP1 VPS35L
acute_myeloid	8	acuity_maxn	C5_GO_BP	GOBP_POSITIVE_REGULATION_OF_RNA_METABOLIC_PROCESS	1.41179e-06	0.00177227	0.643552	-0.322387	-1.29335	1005	CIITA EGR1 FOSB BTG2 SAMD4A ASCL2 APEX1 CAMKK2 NFKB2 CELF1 CD4 JUP NUP62 JAK2 HMGN1 RBMX IL4I1 SSBP3 DDX17 NLRC5 EXOSC5 PLAGL1 HIVEP3 AGO1 KMT2A HSPA1A PHIP CHCHD10 SRC SHC1 RPS6KA3 PID1 SMARCD1 NCOA7 AP3B1 TGFB1 ZBED1 KLF10 ZNF33A KDM6B MED1 NFATC3 JUN GTPBP1 RIOK1 TFCP2 PAIP1 PPARGC1B TBL1XR1 YAF2 IRF1 SMARCC1 SERTAD3 NFKB1 CRLF3 IER2 ZNF609 EP300 AGRN CEBPA HLA-DRB1 MED30 HDAC3 AHR CREBL2 TLR7 SP1 GPATCH3 TRIAP1 WASL ATF7IP RFX5 TOB1 ZGLP1 RGCC TCERG1 MTF2 PPRC1 TAF15 POU2F2 PATL2 CNOT1 KLF4 CDC73 DBP KLF6 MLLT10 MAP3K2 TRIM24 ATF6 HMGN3 XPC ATRX KDM7A LYL1 ARID1B ARID4B MAX PRKDC RBM15 GNL3 DHX9 MAP2K7 ATF5 WDR43 MAML2 TARDBP DCPS YTHDF3 TRA2A PPP3R1 MOV10 TFAM PTGES2 TNRC6B USP22 MEF2C CALCOCO1 STAT2 TAF12 TFEB ZBTB7B SUPT16H ZNF263 ARHGEF2 TAF8 KAT5 YY1 POGZ CREB1 DIMT1 SRF STAT1 TRIP11 ZFHX3 PPP3CA NFATC2IP SMARCA2 CRTC2 CDK13 CITED4 MEPCE SMARCB1 PHF8 SETD3 SYNCRIP CBFB LPIN2 TCEA2 SMARCD3 BMPR2 PARN MAML3 ACTL6A ZP3 NFIX ELF1 NUP85 BCAS3 RNF111 NOD2 SS18L2 BICRAL KMT2E MAP2K3 CAND1 RERE VENTX CHD8 ELK4 OGT GCN1 RBM23 RXRA HDAC5 ZSWIM8 ZFP36L2 NCOA1 INO80D TRIM38 METTL16 LARP7 PMF1 PIM2 FOXK1 SUPT6H MED24 IRF5 CD86 EAF1 USP16 MORF4L2 EXOSC3 ZXDC CKAP2 CNOT6L RHOQ CD74 POLR2D NOL11 CTBP2 APP NR1D1 ZZEF1 E2F3 PAN3 ILF3 RIPK2 NUCKS1 AKNA KAT8 ARID1A BIRC2 DEAF1 MAVS MAP2K5 MAP3K5 MLXIP ALYREF PRPF6 ASXL2 MLX CNOT2 PPARA REST PRPF19 WDR75 KDM1B PSEN1 ZMIZ2 NFKBIB PIH1D1 POMC TET2 TUT7 ZBTB38 PRKCB GTF2I ROCK2 ERCC1 METTL14 AIP HHEX SSBP2 DHX33 BCL10 SMARCA5 ZC3H12A TRIM52 PTMS MDFIC DDX58 MCRS1 FHOD1 RRP1B TCF7L2 SMAD4 ZNF292 ARL2BP CREB3L2 TENT4A ARHGEF11 AXIN1 PPP3CB SS18L1 TCEA1 NUDT21 HELZ2 TCF20 TNRC6A MYBBP1A NR1D2 TNKS INPP5K NFATC1 GTF2A1 TBL1X TMF1 HMBOX1 UBP1 NCF1 PBX3 UBTF CCNK CITED2 AKT1 ARRB1 TAF7 PKD1 IKBKB ATXN7L3 USP21 DOT1L TENT4B KAT7 NMD3 BRF1 SMARCE1 SAMD4B GTF2A2 DAXX TRIM28 CSDE1 TNF ZNF516 ADRB2 MED16 ECD MYSM1 CD81 IFT74 ZBTB48 CHD6 LMO4 TP53 PARP1 TNNI2 RRN3 IER5 MTOR PAGR1 ZNF226 DTX3L TNFSF8 ABHD14B ATF1 PLCB1 RNF4 FOSL1 MTF1 AKIRIN2 TAF11 MICAL2 IFI16 JUND TRERF1 MTA2 RBM14 KAT6A TFEC YTHDF2 DNM2 PSMC6 NFE2L2 CCNT2 GPBP1 GTF2F1 TOPORS MAZ PER2 ATF3 FOXJ2 RC3H1 MAPK3 PHF10 CLOCK ICE2 PHF5A PLAGL2 SSBP4 WWP2 NSD1 ZC3H18 CAMK1 CEBPZ AP3D1 ZNF451 NCK1 RFX2 FOXK2 RC3H2 ILK BRD7 YTHDF1 SOX4 CCDC124 ELL ZNF148 LPIN1 DAZAP1 IRF8 ATAD2B ZNF580 ROCK1 JADE1 ZNF395 RFXANK PUM1 NAA15 PRDM2 TAF1 ZNF267 RBMXL1 RPS6KA4 ARID4A GABPB2 SMAD5 RFC1 NR3C1 RBM3 GTF2H1 TAF2 USF1 SIN3A ATM DR1 ZNF770 VEZF1 RXRB FOXO1 TSTD1 SS18 TAF4 PHB MAP2K2 RPS6KA5 ZNF296 SIRT1 NR2C2 CCPG1 CREBBP EXOSC9 SIRT7 TAF3 ASH1L DYRK1A CREBZF NFIC NME2 NIPBL MZF1 ATF4 POLR2A HYAL2 CCAR1 PRKAA1 TLR4 RPTOR HEATR1 PSMC5 FLI1 MKRN2 TRIM37 PAN2 SMARCD2 CSRNP1 DCAF6 MED19 STAT6 GIGYF2 METTL3 ZNF318 CXCL10 KPNA6 ZNF384 NEK4 ZFP36 HDGF PER1 RTRAF TADA2A TGFBR1 EXOSC7 POU2F1 NFYB RNF10 CTNNB1 TLR2 ELK3 TP53BP1 TFPT DIS3L2 NCOA6 CNBP SREBF1 NFAT5 ZNF33B HGF SETX NFYA CDC5L DDX5 NUFIP1 TAF9 ZNF585A ZNF721 NCOA2 EDRF1 NCBP2 AKAP8L PML SFR1 MITF NOTCH1
acute_myeloid	11	covid	C5_GO_CC	GOCC_NUCLEAR_PROTEIN_CONTAINING_COMPLEX	1.41321e-06	9.13285e-05	0.643552	0.35988	1.42374	1014	MX2 STAT1 JUP STAT2 CHMP5 MAFB DDIT3 ADAR PARP11 APOBEC3G ATF3 XAB2 TCF7L2 REC8 ZNFX1 EXOSC8 SNRNP35 TAF1B FOSL1 TCF4 MTA2 GTF2E2 IRF9 MED8 SMU1 SLU7 NOP14 EXOSC9 NOLC1 NRIP1 SMC3 EXOSC10 SF3B4 INO80D ATF6B NBN CCNK EAF2 EXOSC3 TRIP4 TFPT DRAP1 TBP RBM22 GAR1 YJU2 PES1 POLR3D MAFF WBP4 DHX15 MYC BUD31 NUP98 COPS8 SART1 PCNA SMARCA2 BCL7A ASCC3 GTF2B MED9 CDK8 PELP1 ORC4 TBPL1 TXNL4B MED14 YEATS4 STAT4 CHD8 TAF3 CSTF2T CCDC12 HMGXB4 PDCD7 RANBP3 INO80 AAR2 RPP30 CWC25 CDC73 MAGOH BAZ1A MAGOHB CSTF1 TADA1 SRSF1 RUVBL1 CHMP2B NFE2 TFDP2 SNRPE POLR3K SF3B6 MAFG SNRPA1 ASCL2 POLR2D TFIP11 SMARCA5 POLR2F TGS1 TINF2 LAS1L CDC27 WDR12 PRMT5 GTF2F2 HEATR1 PRKRIP1 SLBP THOC1 WDR18 FOS RANBP1 MPHOSPH10 SYNE3 SNRPB MLH1 SNRPG HIF1A TLE4 BAZ1B SMG7 POLR1C MED15 NUP54 SMARCD1 WDR36 IK EAF1 CREB3 LIG4 UTP6 ATF5 TAF13 COPS2 ANAPC13 DPF2 SF3A3 VDR BRCA2 CD2BP2 DHX8 HNRNPA3 CPSF6 ELL RPP38 LUC7L2 LARP7 NUP210 SMNDC1 MED19 PRPF4 ANKRD39 SNRPD1 BPTF SAP18 CREM MVP HNRNPH3 MED11 SNRNP40 APOBEC3F RAD9A PSMD12 CDC23 MED27 NOC4L POLR2C PRPF6 SYMPK POP7 TERF1 ZCCHC8 UTP4 RBMXL1 RRP7A UPF2 CPSF3 YEATS2 ACTR5 SNRPB2 SMARCB1 LIG3 USP39 NUP160 FIP1L1 ZRSR2 INO80C DNTTIP1 HNRNPF PPIL1 RNMT ERI1 TIPIN SNRPC MNAT1 CEBPG DDX41 RAD51B CDC5L MED28 BAP1 RFXANK RBM41 KPNA1 C1D SREK1 PHF20L1 NAT10 SNRPD3 C17orf49 MAX RBBP8 MXD3 SNUPN CWC22 LIN37 RERE MCRS1 RBBP7 BCAS2 RANBP2 ATF7 BCL11A BCCIP THRAP3 PHF14 EXOSC7 MFAP1 GATAD2B MXD1 POLR1A PEX2 GTF2A1 RRP8 BACH1 CXXC1 MED4 PSMC5 TIMELESS CSTF2 CDK12 SUGP1 SIRT1 MED7 RALY WDR3 PRPF4B EED DEK HNRNPA2B1 EIF5A GRB2 ZC3H3 INO80E DIS3 JMJD1C NUDT21 FANCA POLR2K EIF4A3 JARID2 SMARCA4 POLD1 RUVBL2 COPS5 ELP2 FANCL TADA3 RAD50 ELOA RBM8A KAT2A CLP1 CHMP2A INTS12 SNIP1 CHMP1A POM121C PRPF40A NELFE GCFC2 MLLT3 DPY30 RPA3 XRCC6 NUP58 PRIM1 SNU13 POLR3A CDK6 RAN PPIH HDAC7 KPNA3 NFE2L1 HYAL2 ELL2 PPARGC1B NUFIP1 U2AF2 BICRA MTA1 ING3 MED30 DDX21 NUP62 ATF6 NOP10 PTBP2 RPA1 CBX4 LAT ELOC SUPT7L ANAPC7 MCM3 AFF3 PCID2 ARNTL MED1 C9orf78 SF3B2 WDR5 BRCC3 CFDP1 ELP4 DHX16 DDX39B PCGF5 SUPT16H ANAPC1 WAC SUDS3 COPS6 RING1 SRRM1 LEO1 ERCC3 TESPA1 RPRD2 ERCC5 EXOSC4 MBIP PAF1 SMAD1 SMAD2 HNRNPK TLE3 SYNE1 XPA PCGF1 SNRNP48 DHX38 EP400 MCM7 ELOF1 SF3B3 RHEB KAT5 SGF29 KANSL2 UIMC1 POLD2 EPC1 SSU72 DDX5 KMT2D PRDM4 BCLAF1 MED21 XRCC5 CHMP7 BICD2 KAT2B HNRNPM RPRD1B CRCP SUPT3H CREB1 BCL7C WDR33 RARA SFPQ PRPF38A STAT3 TAF10 POU2F1 MED29 HNRNPC POLR2H RNF113A ACTB NOC2L RB1 ASCC2 CEBPZ MBTD1 ASXL2 BARD1 BABAM1 BRMS1 UBA2 BABAM2 CTNNBL1 NUP107 UCHL5 MED13L INIP CETN3 AEBP2 LGALS3 NUP205 SEC13 RBM28 EZH2
acute_bcell	3	covid	C5_HPO	HP_ERYTHROID_HYPOPLASIA	1.41393e-06	0.00257335	0.643552	-0.551356	-3.09703	22	RPS20 RPL27 RPL18 RPS14 RPS28 RPL31 RPL5 RPL35A RPL11 RPS27 RPS15A RPS7 RPS29 RPL15 RPS19 RPL35
acute_myeloid	14	covid	C5_HPO	HP_INTESTINAL_PSEUDO_OBSTRUCTION	1.41684e-06	7.9225e-05	0.643552	-0.846208	-2.68742	13	MT-CO1 MT-CO3 MT-ND4 MT-ND5 MT-ND6 MT-CO2 MT-ND1
acute_cd8	4	timen	C5_HPO	HP_APLASIA_OF_THE_FINGERS	1.41694e-06	0.000574872	0.643552	0.591609	2.30257	43	LMNA RPS10 RPS19 RPL27 RPL5 RPS15A CHD7 RPL18 RPL35 RPS26 RPS27 RPL26 RPL15 RPS7 RPS17 CUL3 PORCN RPL35A RPS28 LMBR1 RPS29 TSR2 RPL11 RPL31 FANCB RFWD3
acute_cd4	6	covid	C5_HPO	HP_DUPLICATION_OF_THUMB_PHALANX	1.42095e-06	6.37688e-05	0.643552	-0.689054	-2.01591	30	RPS10 RPL27 RPS19 RPS20 RPL18 RPS17 RPL35 RPL26 RPL5 ACTG1 RPS15A RPL31 RPL35A RPL15 RPS27 RPS7 RPS28 RPL11
acute_bcell	10	acuity_maxn	C7_IMMUNESIGDB	GSE27291_6H_VS_7D_STIM_GAMMADELTA_TCELL_UP	1.42142e-06	0.00110166	0.643552	0.506339	2.0669	92	HSPA8 TAGLN2 BIN2 ANXA4 ANXA2 S100A4 UBE2D3 DDT SERPINB1 TMEM123 RASA3 CDKN2D CCT4 PFKL EIF3I C1QBP SRSF5 GON7 NDUFS7 MCRS1 EMP3 IK LGALS1 EIF4H RSL1D1 HCFC1R1 MYC NAE1 RHOA MRPL37 PIH1D1 EIF4A1 SDHB SHISA5 PPP4C
acute_cd8	all	timen	C5_GO_CC	GOCC_CYCLIN_DEPENDENT_PROTEIN_KINASE_HOLOENZYME_COMPLEX	1.42255e-06	3.04531e-05	0.643552	0.595051	2.28956	44	CCNB2 CCNA2 CDK1 CCNB1 CCNE2 CCNE1 CKS2 PCNA CKS1B CCNI2 CDKN1A CCNF CCNH CCNG2 CDK2
acute_myeloid	10	acuity_maxn	C5_GO_BP	GOBP_DETOXIFICATION	1.42306e-06	0.000199627	0.643552	0.534646	2.3612	54	MT1E MT1X S100A9 PIM1 MT1F MT2A SOD2 SOD1 MGST3 MGST1 PRDX2 PRDX1 SESN1 NFE2L2 GSTO1 TXN SELENOF SELENOW ESD RDH11
acute_myeloid	5	acuity_maxn	C5_HPO	HP_THROMBOCYTOSIS	1.42375e-06	0.00048283	0.643552	-0.553643	-2.32138	47	HLA-DQB1 HLA-DQA1 ADA2 RPS14 RPS28 TGFB1 RPL35A RPL26 RPSA RPS24 RPS10 RPL11 RPL5 RPL31 RPS7 RPS15A RPL18 RPL15 RPL35 RPS27 JAK2 RPS26 RPL27 RPS29 ABL1 SKIV2L
acute_myeloid	15	covid	C5_GO_BP	GOBP_CYTOKINE_MEDIATED_SIGNALING_PATHWAY	1.42673e-06	0.000115328	0.643552	0.492647	2.16621	75	IFI27 IFITM1 IFITM3 ISG15 MX1 IFITM2 OAS1 STAT1 ADAR FCER1G IRF7
acute_bcell	3	timen	C5_GO_BP	GOBP_ANTIGEN_RECEPTOR_MEDIATED_SIGNALING_PATHWAY	1.42891e-06	0.00011653	0.643552	-0.446576	-1.74897	114	IGHV1-18 IGHV4-39 IGHV4-34 IGHV3-21 IGHV1-69D IGHV3-23 IGHV3-33 IGHV3-7 IGHV3-53 IGHV4-31 INPP5D IGLL5 IGHV3-30 PTPRC IGHV4-59 IGHV5-51 LAT2 FCGR2B IGHV3-11 IGHV1-3 IGLC2 IGHV3-66 STAP1 CSK IGHV3-74 IGHV3-20 BLK BTN3A2 UBE2N MS4A1 IGHV5-10-1 CD22 CCR7 IGHV3-15 SYK SKAP1 RBCK1 IGKC IGHV3-48 BTK BLNK PTPN6 ELF1 DUSP22 IGHV1-24 BANK1 IGHV2-5
acute_cd4	3	covid	C5_HPO	HP_VOMITING	1.42891e-06	0.000237218	0.643552	-0.494866	-1.60263	135	MT-CYB MT-CO3 MT-ND4 MT-CO1 MT-ND6 ETFB NDUFS2 MT-ND5 MT-ND2 MT-ATP6 SPTBN1 NDUFS6 CDKN1B SMC1A NDUFB3 FARSB LIPA MT-CO2 ASXL1 MT-ND1 RELA STAT4 NDUFB10 FLNA UQCRC2 NDUFS4 NDUFA11 MT-ND3 NDUFAF4 CARD8 PHKG2 PSAP NDUFAF8 ALG8 ALG3 SMPD1 NDUFS8 MPV17 CCM2 TMEM126B UNC45A NDUFS3 ATRX NDUFV1 MTHFD1 POLG DLD PMM2 STK11 TNFRSF1A ACSF3 GALT ANAPC1 PPM1D TIMMDC1
acute_cd8	8	acuity_maxn	BTM_MODULES	enriched in T cells (I) (M7.0)	1.42891e-06	0.000152893	0.643552	-0.567396	-1.7941	57	CD27 GZMK GNLY CD28 LEF1 TRAV20 TRAC SAMD3 BCL11B IL7R GIMAP6 XCL1 NELL2 KLRB1 FLT3LG RORA NLRC3 SIT1 GIMAP7
acute_myeloid	12	timen	C5_GO_CC	GOCC_SECRETORY_VESICLE	1.42891e-06	4.69634e-05	0.643552	-0.408885	-1.42385	541	SERPING1 LGALS3BP HSPA1A C3AR1 MNDA OTOF RNASE2 SELL FPR2 PLAC8 CD14 CLU DYNLT1 GCA S100A8 CD36 JUP FCGR2A ADAM8 FPR1 BST2 FGL2 CTSL HSPA8 CD55 THBS1 IL4I1 DYNLL1 COPS5 LRRK2 S100A9 STX7 HSP90AA1 S100A12 PSMC2 SRGN STOM LILRB2 IDH1 SLC2A3 PHACTR2 FCGR3B CD300A DTNBP1 SIGLEC9 GRN METTL7A HPSE TIMP1 NEU1 RAB8A VCL SLC11A1 TRIP11 PTAFR GM2A CALR CYSTM1 RAB8B S100A11 CD53 GTPBP2 RCBTB2 TLR2 HSP90AB1 SIGLEC14 RAB27A CD38 UNC13D EXOC3L1 VNN1 DNAJC13 UBR4 AP2A2 GAS6 NCF2 SIRPA HSPD1 STX4 ARMC8 C6orf120 SNAPIN NFAM1 LILRB3 B2M PRKCD ANXA2 CD93 TMEM30A SDCBP F13A1 MCEMP1 LAMP2 HEXB RAB10 TMEM63A LAMTOR3 CLTA OSCAR C5AR1 STXBP3 NCSTN NFKB1 STX6 CREG1 IQGAP2 FLOT2 RAB5B APAF1 DIAPH1 APLP2 HLA-B HLA-C PSMB7 STX12 RAB6A HVCN1 PNP QPCT PSMA5 BST1 GSN PSMD14 CFD SYTL3 ERP44 TIMP2 CCT2 RAB35 SYNGR1 FGR GOLGA1 PICK1 SLC15A4 ARHGAP9 TOR1A ATG7 CAND1 PSEN1 HSPA1B PGM2 LHFPL2 GABBR1 PSMD3 FNDC3A TRAPPC4 ADA2 PSMD1 PSMD11 GSDMD SMPD1 COPS4 ITPR1 TMBIM1 ATP6V1A LYZ KCNAB2 PTPN6 PSMD12 PRCP PPIE HSPA6 TMED10 RAB13 NCKAP1L PSMD13 COPB1 CDK13 BAIAP2 ARSA PTPRC HEXA CAB39 ROCK1 ALOX5 MGST1 SYT11 RAB18 CLEC12A CYBB ATP6V1D RAP2B SIRPB1 STX11 ARSB TMEM179B CEP290 TCP1 CDC37L1 MOSPD2 GLB1 RAC1 EBAG9 CTSA ACTN4 GNAI3 CANT1 CPPED1 PTX3 SNCA CTSC STX3 ACLY
acute_myeloid	14	timen	C7_VAX	NAKAYA_PBMC_FLUARIX_FLUVIRIN_AGE_18_50YO_CORRELATED_WITH_HAI_28DY_RESPONSE_AT_3DY_POSITIVE	1.42891e-06	5.87011e-06	0.643552	-0.492451	-1.54076	201	S100A11 MNDA IFITM3 IFITM2 SELPLG CLTA LILRB1 PRDX3 TYMP ACTR3 YWHAE JPT1 SLAMF7 CD53 NDUFB3 CAP1 GAPT CD300A PPID NCF4 PRDX1 MPEG1 PTPN6 SEC23B NAGK MSRB1 C1orf162 RAB10 PANK2 ATP6V1B2 SMC1A SPTLC2 ILK CD4 SFT2D1 IRF2 PPP1R11 FKBP15 JAML ARPC1B TRIM14 SMCO4 DFFA ATP6V1A ARHGAP9 LAIR1 CSK COA3 VRK3 MGST2 VPS35 UBA1 ORMDL2 CAPG THOC2 TNFRSF1A M6PR PAK1 ATP6AP1 RALBP1 ATP6V0D1 OSTM1 PPP1R18 FGD2 BTK TOR1A NCF1 APLP2 TMEM179B APBB1IP GLRX APEH SEMA4A CHURC1 NCF2 JAGN1 CORO1B SH3BP2 NAGA MAPK1 TNFSF13 HNRNPAB AHCYL1 MILR1 AGTRAP VMP1 SKAP2 APTX RPS6KA1 AKR1A1 RAB7A GCA WSB1 NEK9
acute_myeloid	1	age_n	C5_GO_CC	GOCC_ANCHORING_JUNCTION	1.42891e-06	0.000187544	0.643552	0.40866	1.31132	454	PACSIN2 JAK1 NME2 TLN1 LASP1 LAP3 ACTN4 DSC2 ARHGAP24 PDCD6IP RAB13 SDC4 ZYX CD9 PTPRJ REXO2 CSK ANXA5 GSN FZD2 AHNAK VAV1 MSN MPRIP APC HSPA8 MPP1 IQGAP1 MTDH UBN1 FLOT2 JAML RAC2 ARPC5 CALR JAK2 PPP1CB HMGA1 ARHGAP31 RPL3 ATP6V0C PARVG CLIC4 NOTCH1 SLA RALA PPP1CC SYMPK ITGB1 TCHP ITGB1BP1 ITGA5 STX3 ACTR2 HSP90B1 ARPC1B BMPR2 RAC1 ADGRE5 NCK1 STARD8 GIT1 ARHGEF2 PRKAR2A WAS USP33 PXN CAP1 CD99 FES PDLIM1 SIRT2 CAPN2 HSPA1A RPL10A SVIL TRIP6 FERMT3 F11R KRAS P4HB LIN7A RPS3 STRN APBB1IP ARF1 VCL SH3BP1 BSG MAPRE2 LCP2 ADD1 YWHAB LIMK1 RHOA JUP VEZT SNAP23 MYH9 MAPK1 TBCD ARHGAP17 GDI2 AKT1 SYNE2 SCARB2 RPS29 SH3KBP1 ARPC5L WASF2 VASP CCDC85B CORO1A SAV1 CYTH2 HSPA1B PPP3CA ADAM9 TES CAPN1 CYBA ANXA6 TWF1 RAP1B PDLIM2 LPP ITGB2 ALCAM PDLIM5 EVL PDIA3 PPP1CA ALOX15B YWHAG MPZL1 CHP1 NECTIN2 HSPA5 DAG1 RPS4X TRIOBP KLF11 CDC42EP4 RPLP0 PAK1 NF2 SDCBP UBOX5 SCN1B TNS3 TMOD3 G3BP1 PLEC LIMS1 SHROOM1 YWHAE PTPN6 CDC42 MTF2 TNFSF13B FLOT1 FOCAD EPB41L3 SNTB1 ALKBH6 FLNA FSCN1 UBA1 ANXA2 TSPAN33 RAPGEF2 LIN7C ACTN1 GRB2 CAT ASH1L YWHAZ SRC GAK ERBIN VAMP5 PANX1 ITGA1 CTNNA1 PIK3R1 PARVB RPL8 PKN2 RANGRF MAPK3 DDX58 LIN7B CORO1B CD44 ARHGEF7 PABPC1 B4GALT1 HYOU1 CBL RPS2 P2RX7 ADAM17 LAMTOR3 LCP1 ADAM10 ZFYVE21 MAP2K1 RPL4 ARL14EP PKP4 RPL6 ARHGAP26 SGSM3 ITGB7 TNK2
acute_myeloid	4	timen	HZ_COVID19	SARS-CoV perturbation; 119 Up Genes from GEN3VA; Human Vero E6 cells; Accession: GSE30589 ; Platform: GPL570 ; Entry 1	1.42891e-06	3.31755e-05	0.643552	0.468647	1.88718	76	IER3 SMAD7 BHLHE40 SERTAD1 IER5 KLF10 SERTAD2 CSRNP1 DUSP6 DUSP2 DDIT3 DDIT4 IER5L ZNFX1 CEBPB BTAF1 CCNL1 PFKFB3 CLCF1 FOSB VEGFA SLC25A33 MAFG BBC3 RGS2 NRIP1 JUN SH2B3 KANSL1 FEM1B ATF3 MAFF YOD1 TNFAIP3 IRF2BPL MSL2 NFKBIA TAF1D PPP1R15B GADD45B CDC42EP3 ZNF263 KLHL15 ZC3H12A GADD45A
acute_cd4	4	timen	C5_HPO	HP_RETICULOCYTOPENIA	1.43007e-06	0.000532223	0.643552	0.501086	2.69199	25	RPL27 RPS26 RPL35 RPS15A RPL26 RPS19 RPS7 SBDS RPS27 RPL18 RPL35A RPL15 RPS28 RPL5 RPL11 RPS10 RPS29 RPS24 MYSM1 TSR2 RPL31 ADA2
acute_cd8	10	age_n	C2_CP_KEGG	KEGG_ALLOGRAFT_REJECTION	1.43078e-06	2.64695e-05	0.643552	0.698485	2.90937	16	HLA-DPA1 HLA-DRB1 HLA-DPB1 HLA-DRB5 HLA-DQB1 HLA-DRA GZMB HLA-E
acute_cd8	10	age_n	C2_CP_KEGG	KEGG_AUTOIMMUNE_THYROID_DISEASE	1.43078e-06	2.64695e-05	0.643552	0.698485	2.90937	16	HLA-DPA1 HLA-DRB1 HLA-DPB1 HLA-DRB5 HLA-DQB1 HLA-DRA GZMB HLA-E
acute_cd8	4	timen	C5_GO_BP	GOBP_ANTIVIRAL_INNATE_IMMUNE_RESPONSE	1.43164e-06	0.000152736	0.643552	-0.873436	-2.167	13	OAS1 MX1 IFIT1 DDX58
acute_myeloid	12	acuity_maxn	C5_HPO	HP_TRIPHALANGEAL_THUMB	1.43279e-06	0.000641653	0.643552	-0.688393	-2.2976	33	RAD51C RPS19 RPS27 MAD2L2 RPL35A RPS24 RPL11 RPL5 ATP6V1B2 RPL18 RPS7 RPL15 RPS28 RPS15A RPL26 RPS26 RPL35 RPS10 RPS29 ADA2
acute_cd4	11	timen	C5_HPO	HP_TRIPHALANGEAL_THUMB	1.43294e-06	0.000183034	0.643552	0.706438	2.38451	25	RPS19 RPS10 RPL27 RPL5 RPL15 RPL18 RPL31 RPS26 RPL35A RPS7 RPS15A RPL11 RPL35 RPL26 RPS27
acute_bcell	10	acuity_maxn	C5_GO_CC	GOCC_RESPIRASOME	1.43581e-06	0.000272805	0.643552	0.530973	2.10171	76	NDUFA1 NDUFS5 COX6C UQCRFS1 NDUFA8 NDUFA2 HIGD2A COX6B1 NDUFB2 NDUFB10 COX5A COX7B NDUFS6 NDUFS7 NDUFAB1 NDUFA3 COX4I1 NDUFB7 UQCRQ CYCS NDUFV2 NDUFA13 COX8A NDUFB9 STMP1 COX6A1 SDHB NDUFS3 UQCRB NDUFB6 UQCR10 NDUFA4 COX5B NDUFB1 NDUFB5 COX7A2 UQCRH
acute_myeloid	9	acuity_maxn	C5_GO_CC	GOCC_SMALL_RIBOSOMAL_SUBUNIT	1.43663e-06	6.56933e-05	0.643552	-0.578926	-1.94081	64	RACK1 RPS6 RPS2 RPS27 RPS7 RPS8 RPS4Y1 RPS5 RPS16 RPS18 RPS3A RPSA MRPS28 RPS12 MRPS27 RPS11 RPS24 RPS15A RPS13 MRPS33 RPS4X RPS29 MRPS15 RPS27A MRPS18B RPS21 RPS19 MRPS35 RPS25 MRPS21 RPS14 RPS28 RPS23 MRPS22 MRPS18A
acute_cd4	5	covid	C5_GO_BP	GOBP_VIRAL_LIFE_CYCLE	1.43713e-06	0.000267755	0.643552	0.365991	1.89106	165	ISG15 MX1 EIF2AK2 LY6E IFITM3 ADAR IFITM1 OAS1 CHMP5 PLSCR1 IFI27 PARP10 OAS3 UVRAG IFITM2 WWP2 IFI16 PPIB SLC3A2 ISG20 YTHDC2 STAU1 FURIN TRIM22 OAS2 EIF2AK4 ATG16L1 SPCS1 CHMP2B BCL2 RNASEK LGALS9 RAB1A TRIM26 SIVA1 CHMP1B PKN2
acute_myeloid	1	acuity_maxn	C2_CP_KEGG	KEGG_GRAFT_VERSUS_HOST_DISEASE	1.43726e-06	0.000235711	0.643552	-0.73475	-2.11247	23	HLA-DQA1 HLA-DPB1 HLA-DQB1 HLA-DPA1 HLA-DMB HLA-DRA HLA-DRB1 HLA-DMA HLA-F
acute_cd4	12	timen	C5_GO_BP	GOBP_RIBOSOMAL_LARGE_SUBUNIT_BIOGENESIS	1.44006e-06	9.82745e-05	0.643552	0.62679	2.26993	43	RPL3 RPL5 RPLP0 RPL7A RPL10 RPL38 RPL35 RPL10A RPL6 RPL26 NPM1 RSL24D1 RPL23A RPL24 RPL7 RPL35A RPL11 RPL14 NOP53 RSL1D1 NIP7 FASTKD2 BRIX1 NHP2
acute_cd4	9	covid	C5_HPO	HP_ABNORMAL_RETICULOCYTE_MORPHOLOGY	1.44152e-06	0.000183224	0.643552	-0.644968	-2.28605	37	RPL26 RPL5 RPL27 RPS27 RPL35A RPS19 RPS15A RPS7 RPS10 RPL15 RPL18 GYPC RPS28 MYSM1 RPL11 RPL35 RASGRP1 RPL31 RPS20 FAS
acute_cd8	5	covid	C5_HPO	HP_ADENOCARCINOMA_OF_THE_INTESTINES	1.44353e-06	0.00014978	0.643552	-0.537043	-2.4857	30	RPL26 RPS19 RPS15A RPL5 RPS27 RPL35A RPS28 RPL18 RPS24 RPS7 RPS26 RPL15 RPL11
acute_bcell	1	covid	C7_IMMUNESIGDB	GSE9006_HEALTHY_VS_TYPE_1_DIABETES_PBMC_1MONTH_POST_DX_UP	1.44602e-06	0.00263942	0.643552	0.46404	1.53845	156	PSMC3 HSPA5 DDIT4 ACTR2 SNX6 SUMO3 HNRNPU CSDE1 G3BP2 HNRNPR ANP32A DR1 SPCS3 DDX3X STK17B YBX3 PRKDC STAU1 YWHAZ PIK3R1 DAZAP2 SRRT IDS CPSF6 CD69 HSP90B1 CANX ADAM10 DNAJA2 BLK SAFB HNRNPA3 MKRN1 CPNE3 BAG1 ALDOA SEC31A QKI XAB2 GLUD1 NRAS TMEM9B PCNP COPS7B RBM3 MAP2K1 NNT RNPS1 MDM4 WDR18 PTP4A2 INPP5D PDIA4 AAMP MSN RPN1 KDELR2 FLI1 UQCRC1 PPP1CB GPAA1 PKN1 ENSA ZNF394 UGCG TOMM22 ANXA5 BTBD1 NCBP3 GPI GDI2 LYPLA1 KLF10 COPA MAPRE1 DUSP10 HSPA9 ODF2 LAPTM5
acute_myeloid	3	age_n	C7_VAX	GAUCHER_PBMC_YF_VAX_STAMARIL_UNKNOWN_AGE_7DY_UP	1.44602e-06	5.98652e-05	0.643552	0.449858	1.50744	245	LAP3 OAS3 C3AR1 CD163 FLVCR2 PARP14 XAF1 ALDH3B1 PHACTR2 MT2A CMPK2 GBP1 IFIT2 FFAR2 IFIT3 MX1 GBP2 NAGA SLC27A3 NEXN SNTB1 JUP GIMAP8 TMEM123 ZNFX1 PHF11 TRAFD1 PLSCR1 TNFSF10 IFITM1 SPATS2L STAT2 IL1RN RTCB RAB8A ISG15 IFI44 ZC3HAV1 TENT5A ANKFY1 RIN2 TNS3 CUL1 IFI30 ATF5 APOBEC3A SMCO4 TRIM38 DPYSL2 SDF2L1 EPSTI1 TTC38 MT1F NAPA NMI UBE2S ISG20 RNH1 DDX60 LILRB1 TCN2 RRAS SP110 SUSD1 SIDT2 TOR1B PARP10 RIPK3 GLMP NPC2 IFI16 GADD45B IFIT5 CTSL IFI44L KIAA0319L TAP1 GORASP1 MS4A7 CYSLTR1 DRAP1 TMEM62 GALM OGFR GBP4 MARCO IFIT1 CD300C EIF2AK2 CCR1 TYMP RNF135 HSH2D KYNU
acute_cd4	12	timen	C5_HPO	HP_WEBBED_NECK	1.44623e-06	8.31158e-05	0.643552	0.600103	2.2396	51	RPL27 RPL5 RPL18 RPS19 RPS26 RPS15A RPL35 RPS28 RPL15 RPL26 RPS27 RPS10 RPS24 RPL35A RPL11 RPS29 CDC42 ACTG1 TSR2 RPL31 PPP1CB ACTB RPS7 CTBP1 SNRPB LMNA
acute_myeloid	8	covid	BTM_MODULES	activated dendritic cells (M67)	1.44642e-06	3.93427e-05	0.643552	0.848087	3.1915	12	SERPING1 RSAD2 IRF7 C2 IFIH1 C1QC DDX60 DDX58
acute_cd8	11	covid	C5_HPO	HP_SPRENGEL_ANOMALY	1.44662e-06	0.00011302	0.643552	-0.635807	-2.43656	34	RPL26 RPL5 RPS7 RPL27 SYNE2 RPL15 RPL18 RPS20 RPS19 RPL35A RPS15A RPS28 RPS10 RPL31 WBP11 RPS27 RPS26 FLNA RPL11 RPS24
acute_cd4	8	timen	C3_TFT_GTRD	PSMB5_TARGET_GENES	1.44771e-06	0.000306914	0.643552	0.495108	1.71195	147	DUSP1 ZFP36 RPL3 BTG2 EIF1 CYCS SNHG15 CD44 JUNB SLC25A3 GTF2B ZFAS1 PABPC1 CEMIP2 PPP1R15A FTH1 EEF1A1 RPSA RPL10A DDIT4 TUBA1A RPLP0 RPS9 EEF2 PMAIP1 RBMX NFKBIZ NORAD TOB1 RPS26 CIRBP SNHG7 RABGGTB RPS27 RPS2 RPL10 ZFP36L2 NPM1 SRSF2 CCNL1 RPS12 CITED2 ALDOA AHNAK RPS28 LGALS1 POLR2L RPL13A AFF1 SGK1 RCC1 DDX3X
acute_cd4	13	covid	C5_HPO	HP_THROMBOCYTOSIS	1.45215e-06	6.81419e-05	0.643552	-0.644368	-2.34569	36	RPL5 RPSA RPL18 RPL26 RPS19 RPS14 RPS7 RPS15A RPL31 RPL27 RPL35A RPS27 RPL15 RPL35 RPL11 RPS28 PIK3CD RPS26 CD55 RPS24 RPS10
acute_cd8	7	covid	BTM_MODULES	enriched in activated dendritic cells (II) (M165)	1.45378e-06	3.63446e-05	0.643552	0.878725	2.06732	11	IFIT3 MX2 IFIT1 RSAD2 PARP9 HERC5 IFI27 IFIT2 IFIH1
acute_cd4	7	covid	C5_HPO	HP_APLASIA_HYPOPLASIA_OF_THE_THUMB	1.45678e-06	6.77892e-05	0.643552	-0.513327	-2.2279	53	RPL27 RPS19 RPS10 RPL18 RPS15A RPL5 RPS20 RPL15 RPL26 RPS7 RPL35A RPS27 RPS17 RPL35 RPS28 RPL11
acute_myeloid	2	covid	C7_VAX	NAKAYA_PBMC_FLUAD_IMUVAC_MALE_AGE_14_27YO_CORRELATED_WITH_HAI_RESPONSE_MF59_ADJUVANTED_AND_NON_1DY_GENES_IN_BTM_M75_POSITIVE	1.45961e-06	1.14523e-05	0.643552	0.70699	2.34089	16	OAS3 SERPING1 OAS1 RSAD2 IFIT1 DDX58 PML HERC5 IFIH1 DDX60 BCL3 RARA IRF7
acute_cd4	1	timen	C3_MIR_MIRDB	MIR3065_5P	1.46061e-06	0.000262935	0.643552	0.445614	1.6507	225	EIF1B DNAJB9 CDKN1B ISCA1 PIK3R1 ARL4A SLC25A36 PDE4D YIPF5 CEP85L NUCKS1 ZBTB1 ZNF281 KDM2A OPA1 PYROXD1 RORA ELF2 HOOK3 ZNF292 TMED2 PUM2 EDEM3 RAB1A PRDM1 ZNF92 SCAF11 USP3 CCL28 MED21 CDK6 PHC3 KPNA4 ASH1L ANK3 KLF12 CDC42 RBM7 S1PR1 ZEB1 CCNT2 EIF3A ZBTB20 RPRD1A PRDM2 SUCO ZFR NAP1L1 ABCB7 SYPL1 EFR3A SMAD2 ING3 SLC46A3 CRLF3 SLC7A6 TENT4B GCFC2 RICTOR UBL3 SCAI ARHGEF2 PTPN4 TIMM10 SECISBP2L ZDHHC17 PHACTR2 AZIN1 MTMR4 U2AF2 KPNA1 BCKDHB GLS ZBTB11 AFF4 DCAF10 ARRDC3 JADE1 WSB1 ZNF800 BROX ERLEC1 DCP1A MPP7 POLR3C MSI2 PRR14L SRSF11
acute_cd8	7	age_n	C5_GO_BP	GOBP_T_CELL_MEDIATED_IMMUNITY	1.46111e-06	0.000425184	0.643552	0.439289	2.17881	58	TNFRSF1B PRF1 HLA-DRB1 XCL1 KLRD1 MYO1G RFTN1 CTSH RAB27A HLA-DRA SLAMF1 TBX21 GATA3 IL18R1 HMGB1 B2M HLA-B HLA-A CTSC HLA-E TRAF2
acute_cd8	6	acuity_maxn	C3_TFT_GTRD	BARX2_TARGET_GENES	1.46313e-06	0.000169201	0.643552	-0.301529	-1.25248	1342	DLGAP5 CDC20 SGO2 CDK1 SPC25 ACTL6A CDCA3 EMC9 PSAT1 UBE2C GLCCI1 LPXN ASPM MTHFD1 LIN54 SPC24 TOP2A UBE3B CDC45 ESCO2 CCNB1 CKAP5 SLBP TUBB4B VTA1 TMEM167B ULK4 PCLAF KIFC1 PDCL NUP88 HEXIM1 KIF23 CCNB2 ECD RBM3 CENPA POC1B NFYC NPAT AURKB CENPQ CENPF GAR1 CBX5 CKAP2 DPH2 BCKDHB MTFR2 RAB11B-AS1 WBP1 GART THAP1 BLM ORMDL2 CCNG1 TRAPPC6A MVK UBE4A MDM1 ANP32E FBXO5 RNF34 RAB11A DNAJB9 KAT7 R3HDM1 LARP7 YWHAQ NCAPD3 CAT ZWINT ANAPC7 DERL3 DMAP1 ZNF92 CNOT3 NFE2L1 RITA1 SHC1 RPP14 TNRC18 ECT2 PCBP1 CCNG2 MRPL4 ORC2 MRPL48 USP5 UTP6 PPP2R5D ACAT2 CEP41 MRPS11 PGAP2 GINS1 TDP1 CHAF1A TOP2B AASDHPPT KIF2C STX18 ING1 RSPRY1 POLR3GL UBE2T RPA2 LSM1 LENG1 DROSHA RTN4IP1 ZNF688 UBAP2L PLK4 KIF14 CCDC115 ZCCHC17 C9orf85 MPHOSPH9 ARHGAP1 EHD4 ANAPC15 PCYOX1L NFX1 ARPP19 VPS35 SLC25A25 ZNF277 AKTIP TROAP ANKMY2 SAAL1 GATB TUBB TK1 SRPRA CENPM ERMARD MTOR PPP2R3C ORC6 TPX2 GLA MANF PYM1 PSME3 KPNA2 LMBR1L SNRNP40 NSL1 MAT2B NOLC1 ISG20L2 FAM117A CSTF3 CMC2 IMP3 HINT2 NUMB EDEM3 EDC3 UTP11 TARBP2 CYB5B FANCG GCDH MLH1 TCTN3 MACO1 MOSPD3 TSR2 DLAT PSMA2 RBM26 CEP89 SCP2 TNPO3 HSD17B12 CYCS EXOSC8 FEN1 CDCA8 ERAL1 NONO COP1 PRADC1 ACYP1 MORF4L2 SAMM50 MRPS23 INTS4 UNG RING1 CDC25C BAG6 ALG8 ALKBH7 IFRD1 ANKRD27 ARID4A CKS1B COPS3 RAB5B IMMP1L MCM6 RNF26 PSMD4 FRYL ACAA2 STK40 SFT2D1 TMA16 COPS7B ELAC2 HAGH LIN52 TFIP11 WDR6 FAM76A CCDC28A ENPP4 PEX14 MMAB METTL3 BTBD10 SLC26A2 POC5 FOXRED1 ZFAND6 AP3M2 NOL8 INO80 CHD6 METTL13 SNX12 WBP2 TMEM256 TRAF2 ARSK IK DDX41 FOSB APOL2 THUMPD3-AS1 CDR2 CTR9 SNUPN NCLN GTPBP3 ZNF143 SPAG5 NAA60 FLAD1 PBXIP1 WIPF2 MRPL16 TMEM60 TARS2 MRE11 SCLT1 MAGT1 DBP C12orf4 BANF1 SEC22C NUP43 BROX WDR46 WDR75 ERCC6 MON1B KIAA1191 DYNLL1 RAD51AP1 SAE1 CENPL PPP1R37 ZNF726 VPS52 INCENP HADH BCAT1 ATG3 PPP2R5E RNF181 NUDT2 ARHGEF9 PPP2R5A SLC35B1 HMGCR RCCD1 SFSWAP RUVBL2 FRG1 SEC23B RFWD3 PRR14 BUD31 EIF1AD MAPK14 RNF13 PICK1 NBR1 IMPDH2 OGDH ARMC1 ABCB8 PRR13 PLEKHG3 PRPF31 ZNF519 NDUFS3 EIF2B2 ZGRF1 MCM7 MIS18BP1 TIMM10 DPH3 RHOF MAP4K1 AK2 ZNF195 TTC16 DEDD2 FAAP24 CCT8 ERI3 TYSND1 RNF6 RBM14 ORC3 TRAFD1 BTD PRDM4 FUT8 TPR MSTO1 RIF1 RBM10 MED29 DCTN2 FCF1 SF3B6 WDR45 OS9 SYVN1 DDX50 LPP CNNM2 OARD1 CPOX FGD5-AS1 L3MBTL2 LETMD1 ZNF672 SOD2 EIF2B3 UTP20 RFXANK MRPS30 PIF1 IDH1 LRRC45 DAZAP2 CKS2 CENPH HMGB2 TMPO RUVBL1 DMAC2 DMXL1 PRMT5 MCCC1 NAP1L4 METTL14 ZNF213-AS1 PAN2 HSCB KBTBD4 ALKBH6 HDAC1 TIPIN CALU PXN-AS1 SESN3 RBM42 NUBP2 PDK2 UCP2 ZNF141 OXSR1 RNF40 FAM126A HACL1 PIP4P1 MRPL32 WDR77 PFDN6 ARL13B PIN4 PSMA3 SARNP TPD52L2 FAM204A AGPAT1 CEP192 SLC30A9 TNFAIP8 PLPBP RALB GBF1 ELOC HSF2 CS UBE2I MRPL37 ANKZF1 SLC39A1 KCTD10 CENPN MKNK1 HGS SLC25A11 ZNF718 BUB1 MED28 SPTLC2 XRCC3 GATAD2B GOLT1B FUZ NIPAL3 FAM111B RAB11B NEMP1 ALG1 BCAS3 GOLGB1 SRP9 SC5D MCM5 MTMR12 TRAPPC4 VPS4B SP2 TMEM218 UBE2S RELL1 CYP2R1 TCP1 HSPA9 G3BP1 LSM5 COQ7 POP5 IFT27 PDE6D NUP155 NRDC PUM3 HEMK1 SLC4A1AP PSMC2 ISOC2 BUB3 STARD3NL KANSL3 SLC2A8 LSM14A MVB12A TFDP2 C1orf109 BRIP1 GCA CAMTA1 HNRNPAB MBD4 KAT6B TMEM184C RNF123 DCAKD PSMB7 DDX39A WARS2 ATM RFX1 AEN PEF1 RAB8A AGL RBL2 ATG9A DGKA LAS1L TTF2 DOLPP1 PHTF2 ZFYVE21 LYRM7 FXR2 TFPT ZNHIT3 SF1 RRM2 UGP2 PSMB10 SHKBP1 TOX4 TICRR KMT5A PGD ANKRD11 LTN1 DYM TIMM50 MTR MBTD1 FAM111A-DT AP4M1 PSMA5 BBX CENPI SET TCF3 FBXO38 CREB3L2 PLA2G6 GSK3B MKS1 KIFAP3 TDRKH ERCC6L2 SMC3 ERAP1 CD2BP2 ZNF131 COPZ1 RBM15 TCF19 ZNF524 AP2A1 NFYA ELP4 WDR44 RBBP5 TFCP2 PAK4 CCDC159 AMN1 NFKBIB RECQL KPNB1 ARAF STRADB CEP164 LIPE-AS1 MSL3 ANAPC5 WWOX MRPS12 RAB4B ZNF574 SARS2 RBSN TRMT44 TMEM94 DCLRE1B UVRAG ILVBL MIB2 ZBTB11 TIMM17B PAF1 OGA TCERG1 PNP LRRC28 SRF NFATC2IP RPUSD3 ZNF263 CDK16 NUMA1 DARS2 ARHGAP19 RNF5 RAD51B DCAF15 CCT5 ZNF138 THAP5 PRMT1 CALM3 TRIM26 SETD5 PMPCA MYO9A ABT1 ARL16 DDX42 PTBP1 SP3 POLR2H OGFOD1 ATF7 TRAIP MAP3K7CL SMU1 EFCAB11 CAPZA1 HDAC6 COX14 IVD TMEM259 ZSCAN2 CDC25A PANK3 SNRPA1 METTL2B VPS26B IMP4 C14orf93 RSBN1L SPG7 FH SIVA1 FTO USP1 HNRNPR MTHFD2 C7orf50 HMGB1 DCAF7 C12orf75 QTRT1 TTI2 GPR108 BRPF3 TRIM35 MRPL18 SPRYD3 INPP5B FAM149B1 EXOC2 ANP32A NDUFAF8 METTL15 MRPS15 EPOR SELENOI VPS29 LMAN2 TLE4 BZW2 GGCX RBM48 ZNF830 REXO5 HAX1 DELE1 RFX5 LRRC40 C16orf72 STIL PLK3 WDR89 BORA SLC25A19 ELOVL5 PIKFYVE AKAP8L DIAPH3 QRSL1 VAMP4 GPATCH3 HNRNPUL1 CGGBP1 SNRPB2 RBBP4 RARS2 TATDN3 RAD54B KDM4B
acute_bcell	2	covid	C5_HPO	HP_PROXIMAL_TUBULOPATHY	1.46441e-06	0.000170691	0.643552	-0.671447	-2.1689	34	MT-CO1 MT-CO3 MT-ND4 MT-ND6 NDUFB10 MT-ND5 ETFB MT-ND3 NDUFA1 MT-CO2 NDUFAF4 MT-ND1 NDUFAF8
acute_cd4	7	covid	C5_HPO	HP_NEOPLASM_OF_THE_SKELETAL_SYSTEM	1.46458e-06	6.77892e-05	0.643552	-0.496648	-2.19603	55	RPL27 RPS19 RPS10 RPL18 RPS15A RPL5 RPS20 RPL15 RPL26 RPS7 RPL35A RPS27 RPS17 PTPN11 RPL35 RPS28 RPL11
acute_cd4	9	covid	C3_TFT_GTRD	SNRNP70_TARGET_GENES	1.4647e-06	0.000209941	0.643552	-0.299073	-1.58251	464	RPL3 RPS2 RPL26 RPS6 RPL5 EEF1A1 EEF2 RPL13 RPLP0 RPS14 RPLP2 RPL9 RPL27 RPS8 IRF2BP2 MT-ATP6 ITGAE SNHG8 MAT2A RPL10 MT-ND2 EEF1D RPS3 GADD45A RPS9 RPL36A RPL27A RPL23A RPL35A RPL17 RPL6 RPS5 FAM76B MT-CO2 SRSF6 THUMPD3-AS1 RPL8 RPS16 MAN2C1 RPS19 RPL32 RPS15A EIF1 C5orf24 RPS10 RPL15 SLC2A4RG RPL39 RPS23 RPL18 RPL13A DICER1 RPL7A RACK1 RPS13 SPG7 NACA P4HB RPL37 CD63 RPL19 NOP14 SLC38A10 HNRNPH1 ZNF276 NXF1 SCAMP3 RPL11 AAMDC MED15 SNHG9 RPL30 SLC35C2 STAT5B SSBP4 RPL35 HSPA8 PRMT1 AMD1 REPS1 SRP72 ZNF524 EPS8L2 ZFAS1 PRPF8 TNRC6C XPO6 MSL1 GLO1 MDM4 PCBP2 NAA38 MAP3K1
acute_myeloid	15	timen	C5_GO_BP	GOBP_REGULATION_OF_VIRAL_PROCESS	1.46544e-06	9.71184e-05	0.643552	-0.695077	-2.28569	32	IFITM1 APOBEC3A ISG15 IFITM3 LY6E IFITM2 MX1 SNX3 P4HB OAS1 BST2
acute_cd8	13	timen	HZ_COVID19	500 genes up regulated by SARS-COV-2 infection of Calu3 cells	1.46765e-06	6.72183e-05	0.643552	-0.446287	-1.9951	111	RNF213 MX2 TNFSF10 XRN1 IFIT2 PSMB9 CFLAR DDX58 OAS3 IFIT1 TRANK1 RSAD2 MX1 IFI16 SAMD9L WARS OPTN MAP3K8 IRF7 PARP10 LGALS9 GBP1 PIM1 ISG15 BST2 EPSTI1 ZNFX1 IRF2 FBXO6 DTX3L CYLD CASP1 SERPINB1 STAT2 PARP9 MT2A ZFP36L1 ISG20 PSMB8 DDX60 RTP4 DDX60L
acute_cd8	13	timen	HZ_COVID19	500 genes up-regulated by SARS-CoV-2 (2 MOI) in human Calu-3 cells from GSE147507	1.46765e-06	6.72183e-05	0.643552	-0.446287	-1.9951	111	RNF213 MX2 TNFSF10 XRN1 IFIT2 PSMB9 CFLAR DDX58 OAS3 IFIT1 TRANK1 RSAD2 MX1 IFI16 SAMD9L WARS OPTN MAP3K8 IRF7 PARP10 LGALS9 GBP1 PIM1 ISG15 BST2 EPSTI1 ZNFX1 IRF2 FBXO6 DTX3L CYLD CASP1 SERPINB1 STAT2 PARP9 MT2A ZFP36L1 ISG20 PSMB8 DDX60 RTP4 DDX60L
acute_bcell	5	timen	C5_HPO	HP_ACUTE_MYELOID_LEUKEMIA	1.46892e-06	0.000102139	0.643552	0.491104	2.41515	45	SBDS RPL27 RPS14 RPL15 RPS10 RPS26 RPS7 RPL18 RPS15A RPL5 RPL35A RPS29 ASXL1 RPS28 RPL26 RPS27 RPL35 CHIC2 RPL11 RPS19 TET2 MDM2 RPL31 RPS24
acute_bcell	7	covid	C5_GO_BP	GOBP_NEGATIVE_REGULATION_OF_VIRAL_GENOME_REPLICATION	1.4712e-06	0.000223162	0.643552	0.741882	2.31433	27	IFITM1 MX1 ISG15 IFITM3 EIF2AK2 ISG20 PLSCR1 BST2 OAS1 IFITM2 TNIP1 SRPK2 CCL5 PARP10 ZC3HAV1 APOBEC3C OAS2
acute_cd8	4	covid	C5_HPO	HP_RETINAL_ARTERIAL_TORTUOSITY	1.47132e-06	0.00010518	0.643552	-0.831212	-2.94851	12	MT-CYB MT-ND4 MT-CO3 MT-ND5 MT-ATP6 MT-ND6 MT-ND4L MT-ND2
acute_cd4	2	timen	C7_VAX	GAUCHER_PBMC_YF_VAX_STAMARIL_UNKNOWN_AGE_28DY_UP	1.47146e-06	5.57928e-06	0.643552	-0.817066	-2.11763	17	MX1 OASL EPSTI1 LY6E OGFR IRF9 LGALS9 MYD88 MYO1F SHISA5 RNF31
acute_cd8	all	covid	C5_HPO	HP_RETICULOCYTOPENIA	1.47418e-06	0.000172152	0.643552	-0.500714	-2.49516	33	RPL26 RPS19 RPL5 RPS15A RPS27 RPL18 RPS10 RPS7 RPL35A RPS28 RPL27 RPL11 RPL15 RPS24
acute_myeloid	10	timen	BTM_MODULES	activated dendritic cells (M67)	1.47606e-06	1.51631e-05	0.643552	-0.82788	-2.2279	11	RSAD2 SERPING1 DDX58 IFIH1 PLSCR1 IRF7 DDX60 BIRC3
acute_myeloid	13	covid	C5_HPO	HP_TRIPHALANGEAL_THUMB	1.47631e-06	0.00113727	0.643552	-0.696092	-2.31511	29	RPL5 RPL26 RPL15 RPS15A RPS24 RPS7 RPL18 RPL27 RPL35A RPL11 RPS28 RPL31 MAD2L2 RPS27 RPS19 RPS26
acute_cd4	4	acuity_maxn	C7_VAX	ZAK_PBMC_MRKAD5_HIV_1_GAG_POL_NEF_AGE_20_50YO_1DY_UP	1.47694e-06	0.000129232	0.643552	0.278668	1.58469	415	SOCS3 TIFA PLAC8 ZFP36 PELI1 SAT1 STAT3 STX11 HERC5 MVP IFI16 LMNB1 RIPK2 CAPZA2 STXBP2 MTHFD2 SNX20 GRN CTBS IRF7 IFNGR2 CNP DTX3L NAMPT XAF1 ODF3B UBA3 CHMP5 MYD88 MRPL44 TMEM131L RNF213 SOCS1 RNASET2 IFIT1 ELMO2 EMC2 SP100 TNFRSF14 STYXL1 IRF9 POMP PDLIM5 TOP1 MRPL28 TRIM22 NT5C3A ADGRE5 IFITM2 IFITM1 HRH2 CASP4 BST2 GLRX RNH1 RNF149 SEC14L1 ANXA5 GSDMD USF1 NCSTN CTSB GRINA IFIT3 RCBTB2 ATP1B3 PSME1 SQOR IRF1 MR1 NMI LY6E ZBP1 ISG15 LAMP3 ACSL3 GLUL FAS CYSTM1 NOP10 VCPIP1 UBE2D1 SAMD9 IFIT5 PLIN3 STX12 DIAPH2 GBP3 TNFSF10 ATP6V0D1 OAS3 GBP2 CARD16 FBXO6 LYSMD2 BACH1 USP30-AS1 ISG20 TMEM179B HLA-DRA MICB IRF2 ZNF267 CSRP1 CTSD
acute_cd8	2	timen	C5_GO_BP	GOBP_POSITIVE_REGULATION_OF_INNATE_IMMUNE_RESPONSE	1.4779e-06	0.000162104	0.643552	-0.540089	-1.76042	96	IRF7 PLSCR1 IFI35 PARP9 KIR2DL4 NMI SLAMF6 TRIM5 IFI16 ZNFX1 HAVCR2 FADD KLRD1 IRF3 LAG3 POLR3D TRIM56 PLCG2 MNDA FYN SH2D1B RBM14 ZBP1 PYHIN1 FCN1 HEXIM1 GBP5 CD226 CADM1 VAV1 IKBKB STAT5B TOMM70 CASP6 RNF185 POLR3B MED1
acute_cd8	12	timen	C5_HPO	HP_NEOPLASM_BY_HISTOLOGY	1.47844e-06	3.30184e-05	0.643552	0.546552	2.32038	52	RPL5 RPL18 RPL27 RPL35A RPS27 RPL15 RPS19 RPL26 RPS15A RPL11 RPS7 RPS28 RPS10 MDH2 RPS29 RPL35 RPL31 RPS24 TSR2 GNAS YY1 OFD1 RPS26 RPS20
acute_myeloid	9	covid	BTM_MODULES	chaperonin mediated protein folding (II) (M204.1)	1.47904e-06	4.58502e-05	0.643552	-0.823664	-2.25926	10	CCT6A CCT2 CCT4 CCT3 CCT7 CCT5 CCT8 VBP1
acute_cd8	9	covid	C5_GO_BP	GOBP_REGULATION_OF_RESPONSE_TO_BIOTIC_STIMULUS	1.48024e-06	0.000142926	0.643552	0.474169	1.60011	153	ISG15 IRF7 OAS1 IFI35 IFI16 PLSCR1 ADAR OASL PARP9 HERC5 LAG3 ZBP1 STAT1 SAMHD1 IFIT1 APOBEC3G OAS3 DDX60 PYHIN1 USP18 RNF125 TYROBP NR1H2 PARP14 HLA-E LGALS9 HSP90AB1 DTX3L DDX58 CD96 NMI N4BP1 NONO BANF1 CARD16 GBP5 TSPAN32 HLA-A CDC37 NCR3 RIOK3 PYCARD PUM1 KLRC1 NFE2L2 SIRT2 SFPQ YTHDF2 ZNFX1 PTPN6 RIPK2 TXK NLRC5 HMGB1 CYBA DHX9 TBK1 SYT11 XIAP ATG12 VAV1 TRIM56 SEC14L1 HLA-F ARRB2 MUL1 HSPD1 STAT2 AKIRIN2 PPP2R3C USP15 PUM2 LAMP1 CARD8 UBE2K FGR TRAFD1 OPTN ANKRD17 IL12RB1
acute_myeloid	1	age_n	HZ_COVID19	SARS Perturbation; 276 Up Genes from GEN3VA Mouse Lung; Accession: GSE19137 ; Platform: GPL1261 ; Entry 4	1.48024e-06	3.45785e-05	0.643552	0.456927	1.44487	221	CAPNS1 C1QA LASP1 MS4A7 THEMIS2 CSF1R RSAD2 IFIT3 FCGR2A CHMP4B GNAI2 GPI HLA-DQA1 ANXA5 SHISA5 CLU STAT1 OAS1 EIF3F HELZ2 GM2A HSPA8 SERPING1 H2AFY CALR GLTP PPP2R1A ATP6V0C EEF2 NDUFV3 SNX3 RNF213 IGFBP7 CHCHD10 CNDP2 TMEM259 HLA-DQB1 PLP2 CTSS IFIH1 PHF11 MKNK2 IFI44 NPC2 SPTAN1 NCF4 EFHD2 CDIPT CTSH TPM3 KLF2 PCBP1 ITM2B CDKN2B TGFBI IFI16 YWHAB PRELID1 SAMHD1 KIF22 TMBIM6 C1QB XAF1 ATP6AP2 RNASE6 AGER UQCRB PSMB10 HEXA TUBB CORO1A FAM129B TAPBP NDUFS7 RTP4 MFGE8 ITGB2 SERPINB9 RNF187 PPP1CA
acute_cd4	3	sex_n	C7_VAX	FOURATI_BLOOD_TWINRIX_AGE_25_83YO_RESPONDERS_VS_POOR_RESPONDERS_0DY_UP	1.48049e-06	0.000139166	0.643552	-0.42122	-1.84984	245	XIST EIF1AX EIF2S3 RPS4X KDM6A DDX3X ZFX KDM5C FAM13A HLA-DRB1 TXLNG USP9X OFD1 WWP1 TAB2 BCAS2 CGGBP1 SLC25A32 RBM12 CLEC2D TBC1D4 DCK PHF10 C12orf29 FAM3C TCERG1 CWC22 CCNG1 TAF7 STK17A ARL6IP5 NBDY EIF5 SKP1 ANAPC1 CFAP97 TAGAP PLEKHF2 DLAT ICE1 CHM GRPEL2 ST6GAL1 TRAPPC2 METTL8 PPP6C DPP4 SMAD3 AHR ZNF44 RBMX GSTM3 EML4 ITM2A PTER ARHGEF3 KAT6B MBNL1 TMEM263 BACH2 NCBP2 MAGT1 ZNF141 DDX21 HSPA8 ZMAT1 SELENOI S1PR1 ZNF331 SHISAL2A MDFIC MRPS35 KHDRBS1 BUB3 FAM172A BCL2 SERBP1
acute_cd8	7	covid	C5_GO_BP	GOBP_NEGATIVE_REGULATION_OF_RESPONSE_TO_CYTOKINE_STIMULUS	1.48122e-06	0.000138165	0.643552	0.71577	2.13577	31	ISG15 OAS1 OAS3 USP18 ADAR NR1H2 SAMHD1 STAT2 CARD16 CNOT7 PARP14 RNF113A GSTP1 ZNF675
acute_cd4	14	covid	C5_GO_CC	GOCC_ENDOSOME	1.48173e-06	5.47052e-05	0.643552	0.436044	1.56343	291	IRF7 IFITM3 HLA-DRB1 HLA-DPA1 BST2 HLA-DPB1 CYTIP TCIRG1 SNX6 CTSS CST7 LRPAP1 ACAP2 CHMP5 CYBA ANXA2 LNPEP ATP6V0E1 DTX3L HLA-DQB1 PRF1 RAB1A RAB29 VAMP8 PLD3 DBNL RAB5A TMEM59 SAMD9L MYD88 HLA-E COMMD1 HLA-DQA2 LITAF RAN OPTN RAB8A MAPK1 RAP1A B2M SNX3 CD164 ATP6V0C SNX17 FYN HLA-A VPS25 RAB14 TMUB1 CLINT1 PTP4A2 HLA-DRA HLA-DRB5 HLA-C SCAMP2 CLTA PLEKHB2 ATP6V1E1 TGOLN2 CD320 CORO1A RNF13 UBE2D3 TPP1 SCAMP3 BECN1 RAB5C PICALM DENND6A RAB9A PLEKHJ1 SNX20 RIN3 M6PR IFNAR1 CMTM6 VTI1B UBAP1 HLA-B SNX2 EZR ATP6AP2 USP8 BIN1 CCDC115 NDFIP1 CD8B ARPC5 RABEP1 HMGB1 WASF2 RAB8B PLEKHF1 RAB11A EPN1 AP2A1 NIPA2 PRKAR1A GAPVD1 LDLRAP1 SNX1 IFITM2 OCIAD1 VAMP5 CXCR4 SPPL2A LAMTOR1 MITD1 AP2S1 LAMP1
acute_myeloid	14	covid	C7_VAX	HOEK_NEUTROPHIL_2011_2012_TIV_ADULT_1DY_UP	1.48178e-06	7.06025e-06	0.643552	0.891538	2.11364	12	IFI44L XAF1 OAS1 IFI44 EPSTI1 OAS2 MT2A HLA-DMA
acute_cd4	3	covid	C5_HPO	HP_EPISODIC_VOMITING	1.48204e-06	0.000237218	0.643552	-0.720184	-1.98005	26	MT-CYB MT-CO3 MT-ND4 MT-CO1 MT-ND6 MT-ND5 MT-ND2 MT-ATP6 MT-CO2 MT-ND1 UQCRC2 MT-ND3 CCM2 UNC45A
acute_myeloid	9	timen	C5_GO_CC	GOCC_CYTOSOLIC_LARGE_RIBOSOMAL_SUBUNIT	1.48321e-06	0.000149507	0.643552	0.567692	1.83773	53	RPL5 RPL3 RPL10A RPL17 RPL4 RPL23 RPL36A RPL6 RPL22 RPLP0 RPL15 RPL27 RPL10 RPL23A RPL7A RPL26 RPL7 RPL9 RPL18A RPL21 RPL26L1 RPL24 RPL14 RPL18 RPL35A RPL12 RPL27A RPLP2 RPL30 RPL8 RPL13 RPL34 RPL37 RPL13A RPL11 RPL29 RPL31
acute_bcell	7	covid	C5_HPO	HP_CENTROCECAL_SCOTOMA	1.48765e-06	0.000133539	0.643552	-0.84862	-2.33477	13	MT-CO1 MT-ND4 MT-CYB MT-CO3 MT-ATP6 MT-ND5 MT-ND6 MT-ND1 MT-ND2 MT-ND4L
acute_cd4	6	covid	C5_HPO	HP_INCREASED_MEAN_CORPUSCULAR_VOLUME	1.49422e-06	6.57157e-05	0.643552	-0.692354	-2.0375	31	RPS10 RPL27 RPS19 RPS20 RPL18 RPS17 RPL35 RPL26 RPL5 PIEZO1 RPS15A RPL31 RPL35A RPL15 RPS27 SRP54 RPS7 RPS28 RPL11
acute_cd8	11	covid	C5_HPO	HP_CARDIAC_CONDUCTION_ABNORMALITY	1.49439e-06	0.00011302	0.643552	-0.564337	-2.28035	47	MT-CYB MT-CO1 MT-CO3 MT-ND4 MT-ND5 MT-CO2 MT-ATP6 MT-ND2 MT-ND3 MT-ND1 MT-ATP8 GPX4 BANF1 SYNE2 PLEC MT-ND6
acute_myeloid	11	covid	C5_GO_MF	GOMF_CATALYTIC_ACTIVITY_ACTING_ON_RNA	1.49449e-06	0.000271996	0.643552	0.447934	1.73716	313	ISG20 DDX60 IFIH1 RNASE2 RNASE1 DDX58 HELZ2 NT5C3A RNASE3 DDX60L MOV10 RTCB N4BP1 DHX58 XRN1 DDX24 PTRH2 EXOSC8 JMJD6 PNPT1 TRMT10C CMTR1 METTL14 SLU7 EXOSC9 EXOSC10 DDX59 DDX18 EXOSC3 CNOT2 ZC3H12A POLR3D DHX15 DIMT1 BUD23 DDX1 RPP30 TRMT10B RNASEH1 LRRC47 POLR3K TUT4 POLR2D DDX56 G3BP1 POLR2F FARSA TGS1 ANGEL2 DDX27 NSUN2 POLR1C TDP2 METTL5 DCP2 DHX8 RCL1 RPP38 DDX28 DBR1 TRMT44 DDX50 METTL2B POLR2C POP7 MRM3 DDX31 PCIF1 TYW1 DDX52 CPSF3 RNMT ERI1 DDX41 TRMU WDR4 MRPL58 EXOSC7 DCPS POLR1A DDX6 RNASEL ANG RTCA GATB DIS3 POLR2K EIF4A3 DHX37 MRPL44 PDE12 ISG20L2 ALKBH5 POLRMT PRIM1 POLR3A QTRT2 TYW5 DHX36 DDX49 DDX21 PTRH1 SUPV3L1 TRMT61B DHX16 DDX39B PUS10 TRMT13 EXOSC4 GATC TRMT12 NSUN5 RIDA CNOT1 LARS2 DHX38
acute_cd4	14	covid	C5_GO_BP	GOBP_CELLULAR_RESPONSE_TO_VIRUS	1.49592e-06	0.000165504	0.643552	0.682408	2.05944	36	IFI6 IRF7 OASL OAS1 OAS3 ADAR LGALS9 ARF1 DDX60 DDX58 RNF125
acute_cd8	10	covid	C5_GO_BP	GOBP_VIRAL_LIFE_CYCLE	1.49736e-06	0.000249285	0.643552	0.513698	1.68602	124	ISG15 BST2 MX1 EIF2AK2 LY6E IFITM1 OAS1 SLC3A2 PLSCR1 OASL VAMP8 IFITM2 OAS3 TRIM22 PARP10 IFI27 ADAR OAS2 SNX3 CHMP5 IFITM3 PHB ISG20 LGALS1 ITGB7 CD46 CDC42 PKN2 PDCD6IP ITGB1
acute_cd8	10	timen	C5_GO_MF	GOMF_IDENTICAL_PROTEIN_BINDING	1.49736e-06	0.000195156	0.643552	-0.395777	-1.47959	491	MX1 STAT1 BST2 ALOX5AP PRF1 TRIM22 IFI35 EIF2AK2 SP100 GIMAP7 CCL4 CD2 S100A11 GBP5 TYMP CASP1 GBP1 PARP1 TAP1 LCK SLC9A3R1 SLAMF1 ABI3 PSME2 NMI IFI27 CARD16 CD247 ADH5 PLEK SETX ADAM10 RBCK1 BANF1 MYCBP2 PSMD4 FYN SAMHD1 PDCD6 TNFSF10 NCL TPI1 CD53 RNF5 ANXA6 SNX6 DPYD APOBEC3G MESD SSBP1 BCL2L1 GIMAP2 HM13 IKZF3 BIN1 CSK STK10 PARK7 DCXR ATM ATP5IF1 EWSR1 PRPF6 TMX2 SEC13 PRPSAP1 BRK1 SMCHD1 PDCD6IP APEH TPST2 OPTN PRDX3 NUDT5 SLAMF7 HNRNPC EHD1 RASAL3 WAS PNP LYZ SNX1 CACYBP CARD8 TRADD GCC2 PDCD10 GOPC MAD1L1 PFKP ZBTB38 ETS1 TPR UGP2 IRF3 EXOSC8 HNRNPK CREB1 DPP4 SSNA1 CST3 MAX TYROBP STAT4 TRIM14 GZMA RUVBL2 PRDX1 DHPS CSNK2A1 MRFAP1L1 CPNE1 PSME3 VSIR ERP29 PRMT1 CTSC ERN1 KHDRBS1 CD79B DRAP1 STOM RRAGA XRN2 ADD1 B2M CORO1A LYAR TRIM27 STIM1 TRIM38 DCPS PRDX4 TAF1D DPY30 PSMA7 SOD1 SHKBP1 PCM1 PRPF19 EBP GID8 UPP1 EIF4G1 YWHAQ CDC5L MGST3 ZBTB16 SHMT2 KIF5B ACADM IK DCTN2 ANXA2 PPCS ZCCHC17 MITD1 CD6 ERCC5 PIP4K2A STARD3NL ATIC HSBP1 CLPP STK4 S100B ZRSR2 CD28 PML MAT2A NRBP1 CAT FGFR1OP2 FLNA USP4
acute_cd8	6	acuity_maxn	C3_TFT_GTRD	ELF2_TARGET_GENES	1.49736e-06	0.000169201	0.643552	-0.304026	-1.25994	1207	DLGAP5 SGO2 COPB2 CFAP20 ELP3 XPC HMBS RSU1 ITPA UBE3B CDC45 GPN3 SLBP VTA1 HAUS8 ULK4 PCLAF SRBD1 YBEY ZPR1 CDCA5 VCPIP1 KIF23 VEZF1 DDX23 TMEM128 STAMBP NFYC SAR1B CENPQ SIGMAR1 INIP WDHD1 CDK11B SMARCAL1 CWC22 SAC3D1 DIDO1 MTFR2 RAB11B-AS1 POLR3C THAP1 TEDC1 SRP54 CNDP2 C1orf112 TRAPPC6A HSPBP1 TM2D1 UBE4A MCRS1 ZNF335 PHKG2 KAT7 NDC1 ZCRB1 SNX5 MALSU1 FARSA ANKRD17 SHC1 WDR55 PCBP1 CCNG2 KIF11 MRPS11 TSG101 GTF2H3 NAGK KATNB1 UBIAD1 ZKSCAN1 MED11 TTF1 ATP6V1D TM2D2 SLC25A14 WTAP LSM1 GTSE1 LENG1 ZNF688 UBAP2L KIF14 EPN1 POLDIP2 NOSIP MAN1B1 ZNF277 PPP3R1 CIAPIN1 PRR12 DPP3 RPAP1 CDC123 ELOF1 ERCC5 GATB KDM5C VPS45 UBR7 RAD50 GTF2A1 SLC25A26 CYBC1 CYB561D2 EXOSC3 SCFD1 FAF1 FAM120B MRPS31 LRIF1 PPP2R3C TIMM10B FZR1 PPIL1 MITD1 MRTO4 SUGP1 ING4 KLHDC4 PSME3 U2AF2 FTSJ3 NSL1 ISG20L2 SGO1 FAM117A MCMBP ANKRD13A GUCD1 WDR74 AP3D1 ANXA4 SNIP1 C18orf21 COPS5 DHX16 PSMD14 SH2B1 RNF121 PPP4R3B SLC16A1 AATF PES1 COPS7A BBIP1 MOSPD3 HTRA2 CEP89 TRIAP1 SCP2 TNPO3 STK10 NDUFAF7 CYCS EIF2S1 ZNF217 FEN1 FBXO32 SCAMP3 MUS81 COP1 CDKN2C NDUFS2 TOP3B METTL6 SEC23IP MRPS23 STK19 GPATCH4 ADAT1 AP1S2 NDUFB3 ARID4A CKS1B PGGT1B ATG12 MCM6 PSMB5 LINC00467 ARMT1 STK40 SFT2D1 ELAC2 TFIP11 VRK3 CCDC28A MRPL51 C1orf131 POC5 SH2D3A LZIC MCTS1 ZFC3H1 NOL8 CHMP1A INO80 MGME1 HMOX2 METTL16 RPA3 PRKAB1 TRIP4 MRPL44 FOSB VASP CCNDBP1 CTR9 CHMP1B NCAPD2 XRCC5 NUBP1 SIRT7 ATP13A1 KIF3B NCLN CCAR2 USP11 FLAD1 TSR3 MRPL10 WIPF2 HIPK1 CPSF7 MRE11 TAF7 NME7 THG1L DBP ACBD3 C12orf4 BANF1 BROX WDR46 MON1B POLR2C SCNM1 RAD51AP1 HIKESHI CENPL PPP1R37 VPS52 SETDB1 ZNF384 INCENP MRPS18A RNF20 PSMD13 KNL1 VPS35L ESYT1 PPP2R5E RNF181 YWHAE DDIAS MRPS18B IQCB1 HMGCR RCCD1 CARD8 FRG1 VPS41 SEC23B BIN3 RFWD3 PRR14 BUD31 C1D SHOC2 EIF1AD CENPT PICK1 PMM2 NBR1 AP3S1 MED19 TMEM222 STX10 AAGAB JAGN1 SIRT3 TUBA1B ZBTB8OS PRR13 DNTTIP1 ADPGK MRPL54 NOL12 CCDC174 NVL LCMT1 MCM7 DNAJA3 ATG101 PIK3C3 LRCH4 TIMM10 COMMD5 DPH3 ITGB3BP CHMP4B LRRC41 TTC16 SETD4 FAAP24 PIGB TMEM199 CYB5R4 TMEM260 ODF2 TRAFD1 VPS72 FBXW7 MRM2 NSUN3 OPA1 RPF1 NAA25 KAT5 MTIF3 UBXN6 RABEP2 WDR45 OS9 VPS50 BTF3L4 MBD1 LETMD1 CCDC18 ELK4 LRR1 SOD2 GID8 DEDD EIF2B1 RFXANK NUDT5 EIPR1 NFIC GATAD1 POLR2F WDR82 DAZAP2 CKS2 HMGB2 RUVBL1 DMAC2 DPM1 LAMP1 MCM3 APTX CSPP1 TMX1 USPL1 RBM42 SNRNP35 SS18 DNAJC7 OXSR1 MOB1A CHMP4A TSC2 TADA3 PFDN6 MRPL27 DR1 CEP192 STK38L ZNF557 RNPC3 CFL1 PRMT7 MTIF2 SYT11 NOP16 WRAP73 KCTD10 NDUFS1 HGS SDHAF2 EMC1 SLC25A53 MED28 RNASEK TMEM183A TMEM234 SSBP1 CUTC GOLT1B FUZ DHX33 TSC22D4 AK9 RAB11B NEMP1 SPNS1 EME1 PPHLN1 GNPTG NUDT18 COQ5 PPIP5K2 ABCE1 ZFPL1 TRAPPC4 VPS4B UBE2S CEP120 CORO7 NUDCD3 HSPA9 THAP9-AS1 RBM12 LSM5 ANAPC10 DDX28 POP5 ZUP1 TMEM208 PIBF1 NTHL1 SIL1 NUP155 DBR1 PUM3 HEMK1 SNRNP27 ZDHHC6 RAB1A BRCA1 ZNF791 VPS33A TAF2 MINDY3 PHF12 EMC4 GTF2H1 COA3 DHX37 C6orf62 UMAD1 NPRL2 PRCP RPF2 TMEM184C CLPTM1 C1orf43 TTC14 DDX39A PTPN11 DERL1 GFM2 TGOLN2 NR3C1 TAF11 NMNAT1 RRP12 FKBP1A RNH1 EMSY MED15 IER2 ZNHIT3 FBRS PPP6R1 MPC1 ZNF468 PPP4C SHKBP1 TMEM186 TOX4 PHF14 RBM45 PHF23 NDUFV3 ANKRD11 LTN1 PSMA4 LSM8 RAD51D MBTD1 PNPLA4 AP4M1 RPIA SYS1 DDX56 PSMA5 CIR1 TEFM GABPB2 FBXO38 DDX39B PLA2G6 PPP1R10 UBR1 NUP214 BLZF1 TCEANC2 UBQLN1 CPNE1 SUPT16H KHDC4 CD2BP2 ZNF317 LAMTOR5 GON4L CCDC97 NUP205 ACTR6 ZNF524 AP2A1 SKIV2L ARHGAP12 RBBP5 TFCP2 PIDD1 NCBP2 SLC25A38 NFKBIB RECQL BZW1 MFAP1 SND1 BCL2L13 CEP164 ARPC4-TTLL3 LIPE-AS1 ANAPC5 DNAJC14 WWOX RBSN TMEM94 UVRAG TCP11L2 DGUOK DIS3 CDK11A LRRC28 NFATC2IP STYXL1 LARP4B HELB DARS2 BAZ2A TAP2 ATXN2L SEC11A CCT5 C18orf32 ABT1 COPG1 ARL16 DDX42 PTBP1 TBRG4 AAR2 STK35 TRAIP KTI12 ACBD5 NSUN5 FANCD2 COX14 SART3 SEC31A SPG7 AFG3L2 MINCR AKT1S1 MIPEP HMGB1 PDE12 NCSTN ZNHIT1 FBXW9 DCAF6 ATP6V1E1 AP2B1 STK11IP NOL11 PIGC EXOC2 NDUFAF8 C2CD2L C12orf76 USP48 ZNF28 SIRT6 SLC36A1 LMAN2 RBM48 CSNK1A1 METTL18 EMC7 TTC5 PPCS DELE1 WDR4 STIL TBC1D22A BORA SUGT1 PRPF38B RALBP1 NOB1 SNX1 SLC38A10 CGGBP1 SNRPB2 FIS1 ALOX12-AS1 MZF1 COX15 RBBP4 TATDN3 KLRG1 RIOK1 M6PR RNF25 SMIM27 CETN3
acute_myeloid	5	timen	C7_VAX	NAKAYA_MONOCYTE_FLUMIST_AGE_18_50YO_7DY_UP	1.49736e-06	8.01288e-06	0.643552	-0.294066	-1.54449	408	GIMAP4 RNASE2 MS4A4A HSPA1A SAP30 CCND3 DYNLL1 CCR2 TLR8 NEU1 TMPO RIPOR2 LIMS1 TNFRSF1A IFNGR1 SLC16A3 EGR1 SETX NAIP FLI1 IL27RA TNFSF10 ATM DDX18 PTEN TMCO1 CRISPLD2 ETS2 CPPED1 MID1IP1 AK2 APAF1 SIGLEC7 NRBF2 ENTPD1 MRPS31 IRAK3 AKAP13 TOR1AIP1 TAF12 ZFP36L2 WBP1L GNPDA1 CD163 ATP6V1B2 TNFAIP3 MLX DICER1 FKBP5 MRPS14 WBP4 CD86 AZI2 VBP1 IRS2 JUN RASSF4 OTULINL PLXNC1 RTCB PTPN12 PAFAH1B1 MRPL24 KLHL18 ANAPC5 ATP6V1C1 NCOR1 ARFIP1 BAZ1A SIKE1 PREB DUSP2 TERF2IP KLF2 SRPK2 HIPK3 CD93 TRIM5 TCP1 PPP1R10 GNPTAB ITPR2 ANKRD17 PCF11 MNDA EXOC5 LAIR1 C1QBP SWAP70 NABP1 CX3CR1 GIMAP6 METTL7A IL4R MSL2 CEPT1 DCAF13 ADAMTSL4 DEGS1 RAB9A IL10RB UBE2V2 EBAG9 ETNK1 LCMT1 CYB5R1 SLC25A24 NDUFA6 SLA CD33 MDM2 THOC7 IFFO1 SDAD1 IRAK1 SEC23B PHF20 FAM13A UBR4 FUCA1 TTC17 MRPS30 MGAT2 TBC1D5 YBX3 PRPF40A MLXIP HIPK2 TLR6 RHOT1 PBXIP1 MEAF6 CCL3 ESYT1 NR4A2 ARMC8 TAX1BP1 KDM2A MMS19 ANG MRPL3 NOLC1 ALDH3A2 DMXL1 FYN ERLIN2 GORASP2 VAMP4 IL13RA1 NDUFB6 MON2 EXOSC10 RABEP1 HSD17B12 VNN1 HNMT LRRC8D TIA1 IFRD1 CTDSP1 MRPL15 TRPS1 TRAPPC8 COX20 RPE FKBP1A RAB3GAP2 AREG SRPRB SNAPC3 IBTK MAPK1IP1L ZNF106 TOR1A TM2D1 CCDC88C TTC3 BCCIP SMG1 CEP57 HNRNPUL2 APPBP2 ZFAND5 MBP WIPF1 OXR1 USP32 CLIP1 UBE2I PRKAG1 GALNT2 SMARCC2 CAND1 PRPSAP1 EIF1AX DNPH1 ZMPSTE24 MAU2 GGA3 BMP2K PURA PIK3C2A MICAL2 IVNS1ABP EIF2B4 PSMD14 GIMAP5 TOB2 C6orf120 CNOT3 GAA EREG ADNP C5AR1
acute_myeloid	8	acuity_maxn	HZ_COVID19	Top 500 down genes for SARS-CoV-2 early infection in human male blood from GSE161731	1.49736e-06	0.000452809	0.643552	-0.358896	-1.41177	453	LYST ABCE1 ZNF638 PPTC7 KMT2A PHIP RPS6KA3 ZRANB2 STX16 ZNF33A MYCBP2 PPP4R3B TBL1XR1 FNBP4 AP1S2 OSBPL8 EFR3A MON2 CEP350 HNRNPH1 HECA HIPK3 ANKRD44 WAPL TMEM243 RNPC3 ATP2B1 ERBIN CARD8 SPOPL THAP12 GOLGA4 USP1 FAM111A XPO1 ANKRD12 MACF1 MAP3K2 NOP58 ZMYM6 VPS36 ATRX NEMF ARID4B USP34 PRKDC PBRM1 GNL3 HERC4 SNX13 TRA2A FYTTD1 ANGEL2 MAN2A1 TNRC6B VPS13C BRWD3 BTF3L4 SUGP2 KIAA1109 OGFRL1 CREB1 MGA MOB1B TRIP11 MAN1A2 GIMAP2 RICTOR BNIP3L MED13L ZBTB1 GSAP PNN ERGIC2 BAZ2B NKAPD1 ZNF780A KATNBL1 MBNL1 POLR2K FRYL FEM1B UBA3 EVI2A AKAP9 LPGAT1 THOC2 BBIP1 ELK4 OGT PDS5A ECHDC1 DMXL2 RB1CC1 INO80D LNPEP CDC42SE2 CYP4V2 USP16 CNOT6L RHOQ EIF3E AGO3 LRRK2 RPL21 MAPK8 FBXW7 ABCC5 SLC7A6 AFF1 JMJD1C PAN3 SEL1L RPS18 BIRC2 PHC3 SHOC2 ASXL2 RGS18 CGGBP1 WDR75 ZBED5 GPATCH11 IDI1 PDCD10 MDM4 TET2 NSUN6 SYNE1 MRFAP1L1 ANKRD10 DOCK11 RRM2B FAM204A EIF4A2 SESN3 USP12 ZNF292 UTRN PRKAB2 ZFC3H1 PGGT1B ANAPC4 AHNAK NR1D2 MYNN PKN2 RPS17 PPP4R3A SRSF1 TRAPPC8 CBX3 ALG13 ZNF26 RABGGTB CD46 BDP1 GOPC RPL9 RPL34 MYSM1 RELL1 ZNF195 TSNAX NUFIP2 RPS29 KIAA2026 RSL24D1 PNPLA8 DNAJC10 ARL14EP RPS27 PSMC6 ABRAXAS1 GPBP1 TOPORS COPS2 PPIG ZC3H6 TARBP1 CEP192 KLHL9 ARGLU1 ZNF451 CEP95 ITPR2 BBX SENP6 DDHD1 BIRC3 SNX14 TTC14 COMMD6 PPIP5K2 TXNDC9 PHF20 SMC4 ROCK1 CEP295 CNST NAA15 TAF1 ZNF267 TBC1D4 ARID4A PDE7A NR3C1 RCOR3 SRSF2 XRN1 ATM USP9X CDC14A RPS6KA5 POLR2B RPL35A PEX2 CYLD BLOC1S2 GPCPD1 PCNP ZDHHC17 ASH1L SMCHD1 CREBZF LUC7L3 NIPBL CCAR1 DIP2A PRKAA1 BRWD1 UBN2 IL6ST VEZT UVSSA TRIM33 PPIL3 NFYB SCLT1 RPL30 CRBN RSRP1 NFAT5 PRPF4B RSBN1L DDX5 NCOA2 EDRF1 SRSF11 CCNL1 TRPM7 RPL26 USP24 SRSF7 BPTF BCLAF1 USP33 REV1 CCDC186 EEF1A1 EXOC5 TANK PLEKHF2 DHX36 RIF1 RPL39 POLI OPA1 MINDY2 RPS15A AGTPBP1 ZNF655 ZMYM2 CLK4 INTS6L HEATR5B CASP3 ZNF281
acute_cd4	all	acuity_maxn	C5_GO_CC	GOCC_PROTEASOME_CORE_COMPLEX	1.49778e-06	0.000159664	0.643552	0.650345	2.60546	19	PSMA3 PSMA1 PSMB3 PSMA6 PSMB6 PSMB7 PSMB5 PSMB2 PSMA5 PSMB1 PSMA4 PSMA7 PSMB8
acute_bcell	2	covid	C5_GO_BP	GOBP_DEFENSE_RESPONSE_TO_OTHER_ORGANISM	1.49824e-06	0.00036203	0.643552	0.294031	1.60942	366	IFI44L IFITM1 MX1 IFITM3 EIF2AK2 IFIT3 PLSCR1 IGLC2 IRF7 MX2 IFI6 HLA-A PTPN2 ISG15 NFE2L2 NMI IGLC3 OAS1 S100A8 IGHV2-5 PHB HLA-F PARP9 IFI16 HLA-C UBE2K IFI35 NUB1 LYZ IFITM2 IRF9 ADAR MAP4K2 SYK CNOT7 OAS2 RNF213 HERC5 RELA ADAM8 HLA-E ATG5 TNFAIP3 MNDA IGHV3-13
acute_cd8	11	covid	C5_HPO	HP_APLASIA_HYPOPLASIA_OF_THE_CEREBRAL_WHITE_MATTER	1.49867e-06	0.00011302	0.643552	-0.866968	-2.40968	10	MT-CO1 MT-CO3 MT-ND4 MT-ND5 MT-CO2 MT-ND1
acute_bcell	3	covid	C5_GO_BP	GOBP_CELL_RECOGNITION	1.49885e-06	0.000295399	0.643552	0.560326	1.79058	60	IGHV3-23 IGHV4-39 IGHV3-33 IGHV1-18 IGHV3-30 IGLC2 IGHV3-15 IGHV4-34 IGLC3 IGHV1-69D IGLL5 IGHV3-11 IGHV1-3 IGHV3-48 IGHV4-59 IGHV5-51 IGHV1-24 IGHV3-7 IGHV3-53 IGHV3-20 CCT4 IGHV5-10-1 IGHV4-31 TCP1 UBAP2L IGHV3-49
acute_bcell	8	age_n	C5_GO_BP	GOBP_MEMBRANE_INVAGINATION	1.49885e-06	0.000173315	0.643552	-0.620568	-1.82627	50	IGHV1-69D IGHV4-34 IGHV2-5 IGLL5 IGKC IGHV4-59 IGHV3-7 IGLC2 IGHV4-39 IGHV3-33 IGHM TRBC2 IGLC3 CDC42 IGHV1-18 ARF1 IGHV3-21 IGHV3-23 IGHD IGHV3-15 IGHG3 IGHV3-30
acute_myeloid	3	acuity_maxn	C5_HPO	HP_TRIPHALANGEAL_THUMB	1.49903e-06	0.000274622	0.643552	-0.631829	-2.50912	32	ADA2 RPS27 RPS26 RPL26 RPS15A RPL35A RPS28 RPS29 RPL11 RPL5 RPL18 RPS7 RPS24 RPS19 RPL27 ATP6V1B2 TSR2
acute_cd4	3	covid	C5_HPO	HP_BLURRED_VISION	1.50376e-06	0.000237218	0.643552	-0.807506	-2.04123	16	MT-CYB MT-CO3 MT-ND4 MT-CO1 MT-ND6 NDUFS2 MT-ND5 MT-ND2 MT-ATP6 MT-ND1 MT-ND4L
acute_cd4	5	acuity_maxn	C7_VAX	HOWARD_DENDRITIC_CELL_INACT_MONOV_INFLUENZA_A_INDONESIA_05_2005_H5N1_AGE_18_49YO_1DY_UP	1.50657e-06	5.42365e-05	0.643552	0.529417	2.23449	62	SOCS3 BATF PIM1 CD7 TIFA MT2A ADAM19 ISG20 RNF213 ISG15 IFITM1 PSME2 IFI6 PLAC8 EPSTI1 PARP9 LGALS3BP HERC5 STOM SLC2A3
acute_bcell	4	covid	C5_HPO	HP_NONIMMUNE_HYDROPS_FETALIS	1.50877e-06	0.000200385	0.643552	-0.646035	-2.35155	32	RPL27 RPS10 RPL26 PIEZO1 RPS7 UROS QRSL1 RPS19 RPL15 RPL18 RPS29 RPS20 RPL5 RPL35 RPS17 RPS15A RPS28 RPL31 UROD RPL35A ADA2 RPL11 RPS26 RPS27
acute_myeloid	8	sex_n	C7_VAX	FOURATI_BLOOD_TWINRIX_AGE_25_83YO_RESPONDERS_VS_POOR_RESPONDERS_0DY_DN	1.50942e-06	0.000319997	0.643552	0.436467	1.63869	388	RPS4Y1 EIF1AY DDX3Y UTY KDM5D ZFY EPB41L3 AGPS MIR4435-2HG AGTPBP1 UBR4 CEP63 NUP93 PARP9 KCNQ1 POMC RREB1 COG4 AGFG1 OAS3 BAZ2B MAPK14 NCBP3 PML SENP5 ADAP2 TMEM53 IFI16 TPCN2 PPP4R2 KCTD20 LINC01503 PLB1 TPM1 TENT5A ARHGEF10L LARP4B RAD51C LRSAM1 ARSA PIK3R6 MRE11 RBM47 FGD4 GLB1L CORO2A MPO NLN TCN2 DUSP3 ADAM17 RPL7L1 CAVIN3 IRF9 HGF CAPG GBA NUDT3 SP110 TNFAIP2 SCD CACUL1 FYTTD1 MT1E GTF3C2 RSAD2 S100A13 NISCH NOTCH2 APOL6 VPS53 PIK3AP1 TPMT CD163 CSNK1D ZFYVE1 PGPEP1 OAS1 KIF5B UBE2L3 C3AR1 AFF1 EIF2B3 TP53I3 C6orf136 ALDH3B1 DCLRE1C SPATA2L PYGB NUMA1 PDE12 TNFSF10 HELZ2 ZC3H13 TTLL3 TRPM2 RING1 AGRN TNNI2 SLC22A18AS BOD1L1 TMEM91 CMIP LRMDA NFIC CD63 SLC36A1 DLEU2 SERINC2 ALYREF TRIM14
acute_bcell	1	acuity_maxn	C7_IMMUNESIGDB	GSE36476_CTRL_VS_TSST_ACT_72H_MEMORY_CD4_TCELL_YOUNG_UP	1.50989e-06	0.000582624	0.643552	0.489	1.84648	130	FOS NR4A2 KLF6 CD69 KLF2 ZNF331 YPEL5 TSC22D3 FOSB PER1 DUSP1 PIK3IP1 ARL4A CITED2 GPR183 MAPK1IP1L CLK1 CXCR4 TMEM123 USP34 ATP2B1 PIK3C2B PTGER4 RLF PPP1CB CHD1 JUNB SARAF IFITM1 TSPYL1 PTP4A1 DNAJB9 HAUS3 DUSP2 CCDC59 SORL1 TSPYL4 NDEL1 SCML1
acute_cd4	11	timen	C5_GO_BP	GOBP_DEFENSE_RESPONSE_TO_BACTERIUM	1.51079e-06	0.000132841	0.643552	-0.622339	-2.15563	55	ISG15 IL7R OAS1 OAS2 S100A8 SPN OAS3 RNF213 S100A9 LYZ GBP2 CYBA PPP1R11 FGR ZNFX1 GSDMD
acute_cd4	7	covid	C5_HPO	HP_PSYCHOTIC_MENTATION	1.51216e-06	6.85917e-05	0.643552	-0.88502	-2.46839	10	MT-CO3 MT-CO1 MT-ND5 MT-ND4 MT-CO2 MT-ND6
acute_cd4	7	timen	C5_GO_BP	GOBP_TYPE_I_INTERFERON_PRODUCTION	1.5131e-06	8.26319e-05	0.643552	-0.646345	-2.20095	48	IRF7 ISG15 OAS1 OAS2 STAT1 OAS3 NMI BANF1 DDX58 IRF3 HSPD1 HSP90AA1 DHX58 FLOT1 G3BP1 TRIM21 NLRC3 POLR3C MYD88 PYCARD
acute_myeloid	7	timen	C5_HPO	HP_ABNORMAL_MEAN_CORPUSCULAR_VOLUME	1.51366e-06	9.36711e-05	0.643552	0.669766	1.90658	40	RPL5 RPL15 RPS17 RPS7 RPS15A RPL26 RPL35A RPL18 RPS24 RPL31 RPL27 RPS10 RPS28 RPS29 RPL11 RPS26 RPS27 RPS20 RPL35
acute_bcell	1	covid	HZ_COVID19	500 genes up-regulated by SARS-CoV-2 in human Calu3 cells at 12h from GSE148729	1.51447e-06	7.71003e-05	0.643552	0.427044	1.44523	247	XAF1 IFI44L IFITM1 IFITM2 TAP1 IFITM3 JMJD1C PHF11 IFI6 MAP3K8 CLK1 IER2 MIER1 ARID5B SETDB1 CD83 ISG15 MX1 HSH2D TNFAIP3 PLSCR1 ARID4B EIF2AK2 LAP3 OAS1 TYMP GPBP1 NUAK2 ZNF830 PPP2R2A TRIM22 UBA7 DUSP1 RSRC2 HLA-F NMI PML SERTAD2 PCGF5 LGALS9 NFE2L2 PARP14 BRD2 PLEKHF2 THEMIS2 KDM6A RABGAP1L IFI44 RELB STAT2 ZNF92 HERC5 VCPKMT ZFP36 FAM214A NFKBIA KLF3 CSRNP1 PARP9 IFI35 MT2A ODF3B TRIM38 RASGEF1B ING3 IL6 UIMC1 TRIM26 SKIL PPP1R15A SAMD9 SP100 TBK1 PPM1K SFSWAP DTX3L NUB1 RAB30 BTN3A1 FBXO38 IFI27 MT-ND1 MAP3K14 MX2 SP140L ZBP1 IFIT5 IL32 UGCG NCOA7 ZNF821 CWC25 INO80 PSMB8 ZC3H12A RBM6 DDX47 IRF7 AKAP8L KLF10 ZMYM2 PIM3 TNFSF10 MYD88 DUSP10 GBP4 THUMPD2 ZEB1
acute_bcell	3	covid	C7_IMMUNESIGDB	GSE18791_CTRL_VS_NEWCASTLE_VIRUS_DC_4H_DN	1.51447e-06	0.000559422	0.643552	0.522987	1.71469	80	IFITM1 IFI44L MX2 IFIT3 IRF7 MX1 PPM1K MIS18BP1 CMPK2 OAS2 IFI6 IRF1 MT2A EPSTI1 IFI44 ISG15 SP140L XAF1 C1GALT1 IFIT1 CLK1 RNF213 WDR33 MYADM RICTOR DDX60 PARP9 PLSCR1 GADD45B SAMD9 SAMD9L OAS3 FNBP4 CCDC57 TAP1 IFIT5 IFI35 PARP14
acute_cd4	3	timen	C7_IMMUNESIGDB	GSE28726_ACT_CD4_TCELL_VS_ACT_NKTCELL_DN	1.51447e-06	0.000218084	0.643552	0.429936	1.57642	171	TNFAIP3 PER1 DNAJB1 ITPKB DDIT3 TUBA1A TSN MOAP1 HBP1 CLK1 SORL1 UBE2J1 PDE4D BCLAF1 WTAP SDCBP EZR PPP2CA CYLD RNF139 TOB1 PLK3 RPS10 BTG2 RBM38 FCGRT KDM2A EIF3A RBM39 THUMPD1 CXCR4 DNAJB6 LITAF LSM14A ARHGAP4 TLK1 RGS1 S1PR1 SRGN AFF1 MAN2A1 UBE2B PGRMC2 STK10 SNRK SLC2A3 ARFGAP2 RBMS1 RBL2 EIF1 ELF1 SATB1 PRKCQ LAMP1 JOSD1 ATXN7L3B CASP4 MNT ZNF428 ARL2BP NUMA1 CCDC69 STK17A RANBP2 KAT7 CIRBP NFATC2IP INPP5D ABLIM1 SH3YL1 SDR39U1 TPP1 RGS2 MXI1 ARL4C JUNB HNRNPH2 GPS2 SGK1 NCOA1 TAOK3 SF3A1 UBA7 TPT1 CHD3 PNISR FTH1 EPHB6 CDIPT CTBP1 AKAP17A HNRNPH3 RNF44
acute_cd8	6	covid	C5_GO_CC	GOCC_ORGANELLAR_RIBOSOME	1.51447e-06	8.14613e-05	0.643552	0.514674	1.75845	81	MRPL42 MRPL50 MRPL35 MRPL27 MRPL18 MRPL36 MRPS10 MRPS9 MRPL15 MRPL12 MRPS22 MRPL44 MRPS18A MRPL22 MRPL19 MRPS18C MRPL17 MRPL4 MRPS5 MRPL24 MRPL39 MRPL46 MRPL13 MRPS28 MRPS18B MRPL10 MRPS34 MRPS2 NSUN4 MRPL38 MRPL45 MRPL32 MRPS33 MRPL52 MRPL21 NDUFA7 MRPL37 MTG2 MPV17L2 MRPS7 MRPL20 DAP3 MRPS16 MTG1 MRPS35 NSUN3 MRPS26 MRPL16 MTERF4 MRPL51 MRPL28 MRPL2 MRPL34
acute_myeloid	1	covid	C7_VAX	GAUCHER_PBMC_YF_VAX_STAMARIL_UNKNOWN_AGE_7DY_DN	1.51447e-06	1.57824e-05	0.643552	-0.374623	-1.70791	162	CYP27A1 DSC2 ABTB1 PRDX2 VNN2 SORL1 EIF4B EIF3L CMTM2 GNG10 IRS2 HSD17B11 PYGL PTOV1 LDHB QPCT EEF2 TMX4 PITHD1 PABPC4 NAP1L1 USP10 ICAM3 ANAPC16 FAM210B WLS NPL RPLP0 CDK19 DCAF12 EEF1B2 LMBRD1 PCBP2 APMAP TMCO3 FBL TXNDC12 NARF CPD OSBPL8 PINK1 GPR183 TBL1X MBP KLHDC2 ERGIC1 UBE2H IL1R2 ZNF217 C12orf57 TBC1D14 CPPED1 ATM EIF3F ADGRE3 CD46 DCAF6 STAT5B ABHD5 CREB5 EIF2S3 ALKBH7 PPM1F RPL5 RPS3A BTF3 FBXO7 DDX3X SNRPN FAM126B ARAP3 GLRX5 KLHL2 MYADM PRKDC
acute_myeloid	1	timen	C7_VAX	NAKAYA_MONOCYTE_FLUMIST_AGE_18_50YO_7DY_DN	1.51447e-06	1.95871e-05	0.643552	0.35456	1.63306	209	SMAD7 BHLHE40 NFKBIE TLE3 ZBTB43 LMNA ELF4 MAPKAPK2 EHD1 PLEKHO2 HBEGF ELL PHLDA1 PRNP SKIL RAP2B EMP1 PHACTR1 PLAGL2 ID2 CBX6 ARF6 ATP2B1 YOD1 KDM6B SLC6A6 CYLD MEF2D GNA13 RHOC BRPF1 MAP3K14 TENT5A AHCTF1 THBD PPM1A CLP1 CD84 UBAP1 VEGFA BNIP1 PIK3CG SMAD3 FAM3A TIGAR ZNF267 PFKFB3 CLN8 ZNF394 SNIP1 PAFAH1B2 PHF1 CHN2 BIN1 ITCH DSC2 DDX49 MTF2 RNF6 FAM214B TSPYL2 SIRPA UBTF MLEC XPNPEP1 LDLR MTHFR GMEB1 RREB1 NLRP1 REL ANAPC5 TFPT GLYR1 CHD1 FTSJ1 PDK2 FBXO3 SMARCD1 PRPS1 NBN MBP FUT4 PLXNB2 ZBTB7B TPPP3 CTBP1 SEC14L1 SMIM7 LY6G5C TWF1 RUNX1 HIF1A IQSEC1 TNFAIP2 GLS RAB2A RNF126 MGLL RAB20 PIK3CB UROD
acute_myeloid	4	acuity_maxn	HZ_COVID19	500 genes up-regulated by SARS-CoV-2 in Calu-3 cells from GSE148729	1.51447e-06	8.52646e-05	0.643552	-0.398345	-1.46726	292	FOSB EGR1 CIITA HDAC9 JAK2 DAPP1 TNFAIP2 HLA-F IFIT2 IFI44L NFKBIZ CD74 GABBR1 SAMD9L IRF1 CD83 TNF LAP3 HLA-DRA KDM6B BIRC3 NFKB2 XAF1 STAT1 SP110 ZBTB20 PSMB8-AS1 SLFN5 RASGEF1B APOL3 RAB24 JUN IL10RA PPP1R15A PARP14 SLC12A7 IFIT3 PSMB9 GBP4 HSH2D GBP5 RSAD2 ICAM1 IFI27 TET2 APOL6 IFI16 SLC15A3 NFKBIE KDM6A SYNE1 KLF4 TAPBPL IL32 MYCBP2 OAS2 NUB1 TRIM22 BTN3A2 ZNFX1 PMAIP1 SAMD9 XRN1 DDX58 ZBED5 GBP1 APOBEC3G IFIT1 TRAFD1 TNFSF10 STAT2 BTN2A2 TAP1 ZBP1 PELI1 PPM1K PATL2 ZC3HAV1 IFIH1 BTN3A1 HERC5 PARP10 NEDD9 HELZ2 TXNIP N4BP1 SRPK2 CYLD BTN3A3 CD40 TRIM56 PLK3 RNF19B CCL5 MX1 NUAK2 EPSTI1 PTX3 SPAG9 NMI OAS3 RIPK2 CASP1 CCNL1 CSKMT HLA-E MX2 CTSS IFI35 LY6E ISG20 IFIT5 FNDC3A IFI44 UNC93B1 RELB TNFSF13B TRIM38
acute_myeloid	4	covid	HZ_COVID19	Top 500 up genes for SARS-CoV-2 middle-stage infection in human male blood from GSE161731	1.51447e-06	8.73344e-05	0.643552	-0.316648	-1.44799	462	PRDX2 DCTN2 TST EXOSC4 NRM ILK BRMS1 DBNL CYB5R3 TRAF7 CHTF8 YIPF3 MEA1 MPST ARHGAP30 CHMP6 BANF1 CYB5R1 ECHS1 EMD PNPLA6 CDIPT EIF4E2 TSC22D4 CLPTM1 NUCB1 TNFRSF1B HCLS1 NRGN OSTF1 ARAF CDKN1A MAF1 ZDHHC3 SYNGR2 TFEB CTDSP1 GTF2F1 PDAP1 RPN1 PPP1R18 TIMM22 NINJ1 TUBA4A MLF2 PRCC LSP1 NDUFAF3 YIF1B SCYL1 B3GALT4 NUDC RTF2 DOK1 SSNA1 HADHA TEX264 SURF4 ARF5 LSM4 RXRA RNF5 DNAJC4 MCOLN1 CNPY3 SLC9A3R1 CTDNEP1 AATF TNIP1 UBL7 MGAT4B MARCKSL1 ATG101 RFC2 GID8 AGPAT2 BAP1 RAB1B MAZ TTC1 PPP1R9B SLC35A4 DDX41 JPT1 LYPLA2 R3HDM4 NFE2 CCDC69 HMGA1 HDGF TBC1D10B R3HCC1 CAPN1 ALDH3B1 TMEM250 WDR1 USF2 NFKBIB MOB2 WDR13 TUBB4B HDAC5 WBP2 HDLBP GPSM3 G6PD CTDP1 KLHDC3 SHMT2 FBXW5 MSRA HPCAL1 MMP24OS CENPB BAD TMEM115 TRADD RALY CDA APH1A JUND INPP5K KDELR1 UBL4A EPN1 MTMR14 HM13 SDF4 SNX17 CES2 BTBD2 ATP5F1D MAP7D1 PSMD7 SQSTM1 ANXA11 PAF1 DCTPP1 PSMF1 ADI1 MAPK3 ELOVL1 PARVB VASP POLR2E ADRM1 NR1H2 PES1 PNPLA2 NELFE SGTA NABP2 GAS2L1 RHBDD2 SSU72 PLOD1 BAX TOLLIP ACTR1A FKBP8 LYL1 GUCD1 RNPEPL1 SIGMAR1 PMVK NUTF2 FDPS MGAT1 PINK1 ABHD8 EIF5A UBXN1 POP7 STX5 DEDD2 CSK HSD17B10 RUVBL2 AKT1S1 WIPI2 ECH1 EIF6 MAP2K3 MRPL28 GRPEL1 PRDX6 GRK6 PGLS APEH CREB3 DNAJB12 BSG CUEDC2 SMARCB1 PTPN18 DEF6 SART1 MOSPD3 SLC25A11 LRP3 PKN1 LRRC59 TANGO2 ITPK1 ARF1 MAGED2 TGFB1 STK40 SLC10A3 DDRGK1 PSMC5 SELPLG RAD23A RNF40 UBTD1 PPP1R11 SEC13 MUL1 RPUSD1 PPP4C CTSZ VPS37B ZNF524 AKT2 UBE2Q1 AGPAT1 ATP6V1F TAGLN2 SNRNP35 CHMP4B TWF2 DAXX PPP1CA ACRBP DAPK3 LRPAP1 IK TIMP1 EIF1 UBE2M MDH2 FKBP2 SH3GL1 XRCC6 NUBP1 EIF2B2 RAB11B GNB2 CRAT SZRD1 CARHSP1 PPP1R7 ATP6V0D1 UBALD2 PSMD4 MRPL37 PTPN6 TUFM ZNF768 PRDX5 FKBP1A CPTP RHOC CCDC124 ALYREF CLTB IRAK1 CD99L2 MAP2K2 EHD1 CHID1 IMPA2 AHCY VSIR HSPB1 COTL1 SLC25A1 ALKBH5 RAC2 VAT1 TADA3 URM1 MRPS34 LMAN2 LAMTOR1 TPRG1L TFPT DYNLRB1 HMOX2 CTNNBIP1 GNA15 DYNLL2 KAT5
acute_myeloid	14	acuity_maxn	C7_VAX	ERWIN_COHEN_BLOOD_TC_83_AGE_23_48YO_VACCINATED_VS_CONTROL_2DY_UP	1.51461e-06	5.64194e-05	0.643552	0.458497	2.22862	55	ISG20 MX1 ISG15 PLSCR1 PARP9 TNFSF10 MX2 IFI6 PNPT1 MT2A UBE2L6 LGALS9 HERC5 XAF1 IFI27 IFI44L IRF7 PARP14 IFI16 SAMD9 ZC3HAV1 USP18 TMEM268 OAS2
acute_cd8	10	covid	C5_GO_BP	GOBP_REGULATION_OF_TYPE_I_INTERFERON_MEDIATED_SIGNALING_PATHWAY	1.51748e-06	0.000249285	0.643552	0.796181	2.09205	19	ISG15 IRF7 OAS1 OAS3 PTPN6 ADAR ZBP1 SAMHD1 LSM14A PTPN1
acute_cd4	14	covid	C5_HPO	HP_PSYCHOSIS	1.51938e-06	4.44745e-05	0.643552	-0.616576	-2.3495	34	MT-ND4 MT-CO1 MT-CO3 MT-CO2 MT-ND5 MT-ND1
acute_cd8	3	age_n	C5_GO_BP	GOBP_LEUKOCYTE_MEDIATED_CYTOTOXICITY	1.52132e-06	0.00119241	0.643552	-0.536465	-2.10409	85	KLRC3 KLRC2 CD160 SERPINB9 KIR3DL1 LILRB1 IL12RB1 FCGR3A CX3CR1 HAVCR2 LYST STX7 KLRC1 NCKAP1L ARL8B PPP3CB RIPK3 CD226 VAMP7 CADM1 P2RX7 GZMB KLRC4 SH2D1A SLAMF7 TYROBP KLRK1 HLA-A PTPRC KLRC4-KLRK1 CORO1A LAG3 UNC13D RAB27A B2M XCL1 STXBP2 CRTAM NKG7 HLA-B SLAMF6 TUBB4B
acute_myeloid	1	age_n	C5_GO_BP	GOBP_REGULATION_OF_LEUKOCYTE_DEGRANULATION	1.52514e-06	0.00075723	0.643552	0.650684	1.82674	37	HMOX1 SYK ITGAM BCR IL4R RAC2 ADGRE2 STX4 FCGR2B VAMP7 FES NCKAP1L FGR STXBP2 SPI1 LGALS9 PTAFR C12orf4 ITGB2 RABGEF1 CD84 LAMP1
acute_cd4	all	covid	C5_HPO	HP_CENTRAL_SCOTOMA	1.52667e-06	0.000242821	0.643552	-0.455484	-2.3404	29	MT-CYB MT-CO1 MT-ND4 MT-CO3 MT-ATP6 MT-ND5 MT-ND6 MT-ND4L MT-ND2 MT-ND1
acute_cd4	12	sex_n	C7_VAX	FOURATI_BLOOD_TWINRIX_AGE_25_83YO_RESPONDERS_VS_POOR_RESPONDERS_0DY_UP	1.52744e-06	0.000225377	0.643552	-0.48342	-1.81302	169	XIST RPS4X EIF1AX KDM6A DDX3X KDM5C EIF2S3 S1PR1 LEF1 PRKACB DCK BCAS2 SERBP1 EIF5 BUB3 STK17A TAF1 GPR183 DOCK10 ARL14EP ITGA6 TAGAP TCEA1 IL7R ADD3 KAT6B G3BP2 TAF7 DPP4 HNRNPR AIDA ZFX FAM13A BIRC3 TRAF5 HMGB1 NCBP2 ST6GAL1 BCL2 TCF7 CDC42SE2 TAB2 SLC25A32 SYPL1 HNRNPC CFAP97 ZCCHC7 THEM4 FAM107B PRDM2 EIF3L FXR1 ITM2A
acute_cd4	12	timen	C5_HPO	HP_CLEFT_LIP	1.5289e-06	8.53565e-05	0.643552	0.563898	2.17348	56	RPL27 RPL5 RPL18 RPS19 RPS26 RPS15A RPL35 RPS28 RPL15 RPL26 RPS27 RPS10 RPS24 SUMO1 RPL35A RPL11 RPS29 TSR2 RPL31 ACTB UBB RPS7 POLR1D CTBP1
acute_bcell	3	covid	HZ_COVID19	500 genes up-regulated by SARS-CoV-2 in human cardiomyocytes from GSE150392	1.53158e-06	3.2281e-05	0.643552	0.496229	1.65199	103	IFI44L OAS1 IFIT3 IRF7 MX1 PPP1R15A BRD2 ARID4B CMPK2 OAS2 NFKBIA IRF1 PCF11 IFI44 SP140L FOS CD83 RSRC2 RBBP6 RNMT CLK1 MYC DDIT3 PTBP1 FERMT3 JMJD1C PARP10 UVRAG SLC2A3 TMEM87B GADD45B NBPF14 SP100 PTBP3 TRIM22 OAS3 TAP1 FOXN2 RB1CC1 PDE7A ADGRE5 TRIM38 CREBRF SRGN RLF ITGA4 HELZ2 CHD1 TLE1 PPP1R10 CSRNP1 ASXL1 PMAIP1 JUNB SHMT2 RELB BIRC3 HLA-E BAZ1A CCNL1
acute_cd4	3	covid	C7_IMMUNESIGDB	GSE22886_CTRL_VS_LPS_24H_DC_UP	1.53158e-06	0.000791828	0.643552	-0.488887	-1.56621	149	EIF3L EIF4B DEF6 HSD17B10 TRAPPC6A AP1S2 RPL27 PDLIM2 ACTR2 RPS14 NDUFB5 CERK MRPL3 CHCHD7 RPLP2 APEX1 EEF1B2 CTDSP1 RPS3A PABPC4 EIF3K DOK2 MAPK14 DOCK2 COPZ1 RPS18 PTDSS1 PPP1R7 MAF STX10 TMEM9B SDHAF3 MRM2 IL16 WDR37 RPS8 NDUFC2 WDR61 POP5 FLI1 WASHC5 ABCE1 NDUFV1 GNAS DIAPH1 ADCY7 ATP5PB ATP5MC1 TBL1XR1 RNF113A PSTPIP1 TACC1 ANAPC13 EIF2B1 GOT2 GLIPR1 ZBTB11 GMPR2 GCA RPL39 NACA POLD2
acute_cd4	4	covid	C7_VAX	HARALAMBIEVA_PBMC_M_M_R_II_AGE_11_22YO_VACCINATED_VS_UNVACCINATED_7YR_UP	1.53158e-06	1.32482e-05	0.643552	0.387403	1.52309	232	IFI27 XAF1 IFI44L IFIT3 MX2 SAMD9 MX1 EIF2AK2 PLSCR1 IFIT1 IRF7 OASL CIR1 OAS1 NMI ISG15 PTGER2 ARID5B IFI44 CMPK2 TRIM22 IFITM3 TNFSF10 CASP1 LY6E HELZ2 RSAD2 ZBP1 VAMP5 IFIT2 OAS2 IFI6 PARP11 TUBA1C SP100 IFI35 CHST12 HSH2D ARID5A KLF6 PDE4B IFIT5 USP18 SP110 SCML4 LGALS3BP DDX58 PPP1R15A PPM1K OSM DTX3L MT2A RTP4 CD69 PARP9 NUB1 SOCS2 ZNFX1 KIAA0040 DUSP1 SUPT3H HELB SAMSN1 LGALS9 SYTL3 TAP1 LAP3 TNK2 MRPL44 DENND1B RGS1 SERPINB9 DYNLT1 IFIH1 NCOA7 SOAT1 ADAM19 LTA DDX60 PARP12 ISG20 UBE2L6 TRADD MT1E ZCCHC2 IPCEF1 TRIM14 PRKD2 CNP RIPK2 CREM LPIN2
acute_cd4	4	timen	proteinatlas_blood_expression_cluster	Cluster 12: Non-specific - Basic cellular processes	1.53158e-06	6.23399e-05	0.643552	-0.311645	-1.41949	553	HNRNPF DYNLL1 ICAM2 MRPS18C LPAR6 PDCD6 CCT5 HLA-DPB1 CCT3 SEC11A MRPL17 MRPL34 DCXR AUP1 MRPL46 LSM6 RNASEH2C SUGT1 BANF1 EIF2S2 RNASEH2B POP5 MDH1 SNRPC ORMDL1 MRPS18B MRPS7 PSMB2 SIVA1 RBX1 TBCA IMP3 MED10 DERL2 CUEDC2 PSMC6 PQBP1 RAN SLIRP PSMC4 SNAPC5 ATP5PD CHCHD1 AHSA1 PSMG4 UQCRFS1 MRPS5 PIN4 CDK4 PEX16 MRPL20 PRDX4 CACYBP CDC26 SCAMP3 SDF2L1 DPM2 CNIH1 C12orf65 TMCO1 PSMA6 BUD23 PSMD8 HPRT1 PRMT1 ZC3H15 ANAPC5 NSL1 NDUFS7 XPA MRPS16 IMP4 RTCB TEX264 HSD17B10 HSPB1 COX5A PSMB7 CCDC12 NDUFB10 CHCHD5 LUC7L MRPS26 SF3A3 POP4 MRPL9 SUCLG1 ZNF593 NDUFAF3 ZBTB8OS DDX39A NDUFA11 SNU13 GTF3C6 ECH1 EIF3I MRPL13 NDUFV2 RRP7A FASTK TRMT112 MRPS25 POLR1D SDHAF1 DNAJC8 UTP18 SNRPD3 COA3 NUDC VDAC2 ILF2 ATP5PB AK2 MRPS22 PSME2 TXNL4A MRPS18A C1orf35 EMC4 MRPL18 ATRAID LDHA MRPL52 PRDX1 TCP1 COA6 MRPS14 MRPL32 OXLD1 NAA20 CCT7 ISCA2 RTRAF DTYMK EIF6 GPS1 COX16 DAP3 PPIE FUNDC2 NOL7 DDX18 RPAIN ELP5 ERGIC3 EXOSC8 NIFK MRPS10 PMPCB EIF3G NELFE STK24 DPAGT1 STOML2 PSMC5 COX14 BCCIP MRPS33 COX20 ECSIT LYRM2 DAD1 SNAPIN PTGES3 NTMT1 CAAP1 PFDN2 CRYZL1 PSMG2 COPS6 ABRACL SDHA PIH1D1 TMEM230 FIBP MGST3 ATXN10 PSMB5 AK6 POLR2G SAR1B ITGB1BP1 NDUFB5 C19orf53 PSMC3 ELAC2 EWSR1 POLR2L MEA1 RNPS1 C11orf58 ZNF75A EXOSC1 PDCD5 LSM7 SKA2 PABPC4 ATP5MC1 MRPL54 RPP30 SNX17 YBX1 MRPL3 TBRG4 THOC7 MRPL24 MRPL51 BABAM1 EIF1AX ROMO1 PNKD PSMB6 FARS2 ETFA PDHA1 MRPL41 SCFD1 MRPL27 PUF60 TMEM42 CYC1 ZNF706 NAXE TMEM138 PLEKHJ1 CBR1 TMEM134 CD47 PSMB1 NDUFA12 ARV1 DNASE2 NUTF2 POLR2H UBXN1 ZNF330 TSSC4 UQCR10 DDX56 NDUFS6 UQCRB EIF2S1 RBM17 APRT UBE2V2 UBE2N FDPS NDUFA8 TRAPPC2L DDT HDDC3 RWDD3 ARL1 SRP9 MRPL57 DDX1 CCDC124 DCTPP1 PSMC2 COA4 MRPS12 EXOSC7 MRPL50 NME2 NDUFB2 SRSF9 IDH3B TMEM18 TMEM223 MRPL58 NDUFB9 COMMD4 VDAC3 UQCC2 NAT9 TXN2 UROD ACYP2 UBB EID1 DMAC1 TMEM147 ALG1 NECAP2 PBDC1 GPN1 EIF3M MRPL14 TIMM17A DNPH1
acute_cd8	1	covid	C3_TFT_GTRD	ZNF664_TARGET_GENES	1.53158e-06	0.000680022	0.643552	0.382233	1.33681	542	IFI6 ISG15 LAG3 IFI35 SPATS2L SYNGR1 ADAR TMEM167A BRWD1 LMNA TOR1A ZBTB43 VTA1 C3orf38 CUL2 RPP25L INTS14 KIFAP3 MOV10 EIF4G1 RRAS2 SF3A3 CD160 DNAJC7 UTP23 STAT6 PSMD3 TATDN2 FUBP1 STAT2 CHORDC1 MEI1 GTF2H5 MRPS31 DPP9 GBA PML NCOA2 CDKAL1 PIGQ TM9SF4 PCBD1 CALCOCO2 SMAGP C1orf131 NDFIP2 JAK2 SEC22B DCTN1 ANKRD13C AGTRAP TRUB2 FES COMMD5 SSX2IP CALM2 ECE1 CAPN2 AATF KCTD9 PTCH1 SAMD8 MTG2 TARS2 MFSD14A DXO ARHGAP15 AFG3L2 MAPK14 NOP16 SLFN12 CCDC65 ATP2B4 LRP10 PRPF40A SRFBP1 HERPUD1 CLASP2 CREBRF HNRNPR PALLD AMFR TIMM17A ARHGEF2 MTF2 DR1 SPRYD3 ADD3 FRA10AC1 ZFYVE27 SUPT4H1 PDHB ARHGAP1 CLASP1 SOS1 MECR RBBP5 COPG1 CHD9 TSR2 DHX29 CDC5L RNF114 LIX1L TIMP1 GADD45GIP1 CASP9 MAPKAP1 REV3L ITPR1 MDM2 GLG1 NOP2 PRPSAP2 GMDS-DT ME2 EMC9 DAPK3 COG5 TMCO4 ERAP2 ERICH1 CWC25 HDAC5 ISY1 LASP1 SVIP RALA MTMR4 MTA3 TOR2A MAD2L1BP DHX16 SLC25A17 DAZAP1 TEFM LIPA VPS39 SCFD2 HECTD4 NUP37 NAGA RLIM ANKIB1 NEK7 TUBA1C SEC22C POMGNT1 DNPEP CEBPG TTC3 SMG7 SUPT7L NOSIP MRPL39 ARL2BP GRPEL1 GNAL CUX1 MED25 EFCAB14 RBM14 USP34 KAT8 HNRNPD LYPLAL1 KDM5C PI4K2A NDEL1 NDUFA11 EEF2K CDK5RAP1 CDC42SE1 COPS5 ABCA7 ZNF408 TOR1AIP2 TTC1 TSNAX SGSM1 ENG ZDHHC7 MTO1 SLC4A1AP PLEKHM1 TSPAN31 CYFIP2 DAPP1 MRPL11 ADA ALDH9A1 GOLGA3 STX12 SLC20A1 RPUSD2 LIG1 VPS41 PNPLA6 TMEM248 MAT2B EPS15 ZNF827 ERCC1 HMG20A C19orf25 EXOSC3 SMCHD1 HPS4 MAP7D1 RHOF KMT2C TMEM260 C2orf42 RNF24 TERF1 CHIC1 FTO MAPK6 PDK2 RERE USP3 GPR132 CREM PEAK1 BMT2 LMO4 DHX9 XPR1 MAN2A2 ABHD6 STK4
acute_cd8	5	acuity_maxn	C2_CP_KEGG	KEGG_FOCAL_ADHESION	1.53158e-06	0.000226674	0.643552	-0.516663	-1.69611	84	CCND2 ACTG1 SOS1 ITGA4 PIK3CG PPP1CA ITGB7 ACTN4 TLN1 VAV3 MAPK1 AKT3 CTNNB1 ACTB VASP ZYX PIK3CD BIRC2 FLNB GSK3B RAPGEF1 PPP1R12A PXN RAP1A DIAPH1 RAC1 PIK3CA BAD ARHGAP35 ITGB1 PIK3CB PAK2 PPP1CB RAF1 MAPK8 MYL12A CRKL BIRC3 SHC1 VCL ILK XIAP
acute_myeloid	4	timen	C7_IMMUNESIGDB	GSE8515_CTRL_VS_IL1_4H_STIM_MAC_DN	1.53158e-06	0.000284483	0.643552	0.409678	1.72902	118	IER3 MARCKSL1 ICAM1 EIF4B NFKBIE BCL3 PPIF PLK3 EHD1 RELB TNIP1 SERTAD3 WTAP KDM6B SLC2A6 CEBPB PLEK PILRA MCM3AP EZR TNF UBE2Z ATXN2L UXT RC3H2 BID BUD23 BBC3 GYPC NFKB2 DRG2 FBXW7 LCP2 SDC4 VPS4A TNFAIP2 RAP2C CD82 MRGBP NECAP2 HP1BP3 ARL2BP MAPKAPK5 SRRM2 TNFAIP3 BTG3 NFKBIA TNIP2 DYNC1H1 IQSEC2 PSMC4 TET3 ATF5 TBC1D2B GADD45B
acute_myeloid	11	timen	C5_GO_MF	GOMF_STRUCTURAL_CONSTITUENT_OF_RIBOSOME	1.53225e-06	0.000184892	0.643552	0.38604	1.83921	155	RPLP0 RPS10 RPS3A RPL3 RPL5 MRPS24 RPS6 RPL7 RPS27A RPS8 RPS4X RPS17 RPL6 RPLP1 RPS23 RPL21 RPS7 RPL9 RPL23 RPL10A RPS5 RPS3 RPL15 RPS2 RPS14 RPL10 RPL34 RPL7A RPL26 RPL13 RPL13A RPS16 RPSA RPS15A RPL36A RPS24 RPS13 RPL22 RPL18 RPL4 RPS21 RPL8 RPS18 RPL35A RPL23A RPS26 RPS11 RPL39 RPS12 RSL24D1 RPL17 RPL32 RPL27A RPS28 RPL24 RPLP2 RPL19 RPL27 MRPL33 RPL37A RPL18A MRPL23 RPL30 RPL41 RPL11 RPS20 RPL37 RPS27 RPL22L1 RPL12 RPL14 RPL29 RPS25 RPL31 RPS9 MRPL11 RPS19
acute_cd8	6	acuity_maxn	BTM_MODULES	mitotic cell cycle (M4.7)	1.53257e-06	3.24029e-05	0.643552	-0.726077	-2.22897	20	CCNA2 CDK1 PLK1 CCNB1 CKAP5 CCNB2 SHCBP1 E2F8 FOXM1 PLK4 CDT1 TUBG1 PKMYT1 CDC25C
acute_cd4	14	covid	C5_HPO	HP_PROGRESSIVE_EXTERNAL_OPHTHALMOPLEGIA	1.5336e-06	4.44745e-05	0.643552	-0.855191	-2.45199	12	MT-ND4 MT-CO1 MT-CO3 MT-CO2 MT-ND5 MT-ATP8 MT-ND1
acute_bcell	2	covid	C5_HPO	HP_RETINAL_TELANGIECTASIA	1.53991e-06	0.000170691	0.643552	-0.814867	-2.20293	15	MT-CO1 MT-ATP6 MT-CO3 MT-ND4 MT-CYB MT-ND6 MT-ND5 MT-ND1 MT-ND4L
acute_bcell	12	acuity_maxn	C5_HPO	HP_CENTROCECAL_SCOTOMA	1.54169e-06	0.00244584	0.643552	-0.838097	-2.22323	13	MT-ND6 MT-ND5 MT-CO3 MT-ND1 MT-CO1 MT-CYB MT-ND4L MT-ATP6
acute_bcell	6	covid	C5_HPO	HP_PERSISTENCE_OF_HEMOGLOBIN_F	1.54281e-06	8.79401e-05	0.643552	-0.634758	-2.66299	25	RPL27 RPL5 RPS10 RPS28 RPS20 RPS7 TSR2 RPS17 RPL11 RPL18 RPL31 RPL26 RPL35A RPS15A RPL15 RPS19 RPS27 RPS29
acute_myeloid	15	timen	C5_GO_BP	GOBP_RESPONSE_TO_VIRUS	1.5445e-06	9.79076e-05	0.643552	-0.55378	-2.14169	71	IFITM1 APOBEC3A ISG15 IFI6 IFITM3 IFI27 IFITM2 HSPB1 PTPRC MX1 IFI44L HSP90AA1 MYD88 IRF7 MX2 TNFAIP3 OAS1 EIF5A BST2
acute_myeloid	14	covid	C7_VAX	ERWIN_COHEN_PBMC_TC_83_AGE_18_45YO_RESPONDERS_PREVIOUSLY_IMMUNIZED_24HR_DEG_CANONICAL_PATHWAY_MEMBERS_UP	1.54484e-06	7.15038e-06	0.643552	0.891079	2.11255	12	XAF1 EIF2AK2 OAS1 TNFSF10 CD38 HSH2D SAMD9L OAS2 IFIT2 IRF7
acute_bcell	1	acuity_maxn	C7_IMMUNESIGDB	GSE24671_CTRL_VS_BAKIMULC_INFECTED_MOUSE_SPLENOCYTES_DN	1.54604e-06	0.000582624	0.643552	0.58124	2.01386	64	NR4A2 MYADM AREG KLF6 CD69 PPP1R15A CRIP1 DUSP1 IRF2BP2 NR3C1 VPS37B CDKN1A STK17B JUNB PTP4A1 SLC25A3 GAR1 SYNE1 CSRNP1 PLEC RB1 ZFP36L2 NFKBIA S100A6 B4GALT4 NR4A1 ZFP36L1 TNFAIP3 RAB4A
acute_bcell	2	covid	C5_HPO	HP_ABNORMAL_MITOCHONDRIA_IN_MUSCLE_TISSUE	1.54729e-06	0.000170691	0.643552	-0.676976	-2.16046	32	MT-CO1 MT-CO3 MT-ND4 MT-ND6 NDUFB10 MT-ND5 MT-ND3 NDUFA1 MT-CO2 NDUFAF4 MT-ND1 NDUFAF8
acute_bcell	7	covid	C5_HPO	HP_HETEROGENEOUS	1.54868e-06	0.000133539	0.643552	-0.612796	-2.29013	43	MT-ND4 MT-CYB MT-CO3 MT-ATP6 MT-ND5 MT-ND6 CASP8 MT-ND1 MT-ND2 HSPB1 MT-ND4L KRIT1 HADH APP ATM PTPN22 NPC2 HLA-DQA1
acute_bcell	1	timen	C5_GO_BP	GOBP_IMMUNE_RESPONSE_REGULATING_CELL_SURFACE_RECEPTOR_SIGNALING_PATHWAY	1.54869e-06	0.00020302	0.643552	0.432042	1.61795	163	IGHV4-34 IGHV3-21 IGHV4-39 IGHV5-51 IGHV1-3 IGHV1-18 IGHV3-23 IGHV1-69D IGHV3-7 IGHV3-11 IGHV4-59 IGHV3-15 IGHG3 IGKC IGHV2-5 BCL10 NFKBID PRKCB CREBBP IGHV3-20 LYN IGHV3-49 BCL2 CBLB IGHD SKAP1 PDE4D IGLC2 IGHV6-1 SLC39A10 IGHV7-4-1 IGHV3-30 IGHV2-70 IGHV3-53 IGHV4-31 IGHV1-69 IGHV1-24 TRBC2 APPL1 CSK IGHV3-48 IGHV3-66 IGHV4-61 FCRL3 CD81 BAG6 PAWR SPG21 IGLC3 BTK IGHV3-33 TYROBP DUSP22 NCR3 MYO1G BAX MAP2K7
acute_bcell	1	timen	HZ_COVID19	500 genes down-regulated by MHV-A59 in murine spleen cells from GSE146074	1.54869e-06	0.000124928	0.643552	0.362756	1.41028	409	PRRC2C IQGAP1 UCP2 TENT5C JUND PRKCB ACTR2 AKAP13 NONO PRKAR1A LYN HNRNPUL1 SASH3 MYCBP2 RANBP2 TCF25 ANKRD11 RBM39 EIF4B CALM3 TRA2A NUCKS1 MARCKS HNRNPM CMTM6 COX7A2L SLC44A2 HNRNPL DDX3X DBNL RBM3 ACAP1 SFPQ AHNAK PAPOLA NFKBIE ABLIM1 BZW1 SRSF1 S1PR1 SELENOT MT-ND6 LSM14A DDX17 SF3B2 XRN2 SELENOW OGA CYTH1 KPNB1 PTPN1 HNRNPH1 NAP1L1 ARHGAP4 CYFIP2 STK4 APBB1IP CSDE1 AKNA KAT6A EIF3F ANAPC5 PABPN1 ATP6V0B EPN1 ATF4 ITM2C FKBP8 CHD2 DDX6 SF3B1 CSK STK17B ADGRE5 FCHSD2 UQCRH MAP4K1 GRB2 TAX1BP1 CTSH GPX4 MAN2B1 EIF3H ACIN1 ARHGAP45 TPR EEF1G CLTA ERBIN IKZF1 CDC42 BAZ2A ETS1 PTP4A2 CD81 IVNS1ABP DNAJC7 MYH9 PPP1CC TUT4 MCL1 HECTD1 GDI1 HNRNPU TPM3 TNFRSF13C IFNGR1 ARHGEF1 MRFAP1 PRRC2A CLEC2D OGT PNRC2 ATP2A3 DHX9 RBM5 RPL4 ARPC5L MACF1 CDC42SE2 DGKD MYO1G HNRNPA1 PAX5 HNRNPC RIPOR2 FAM107B USP7 BNIP3L ZFP36L1 BRD2 EIF3A STAT6 EEF2 NOP53 MSN ZC3HAV1 ACTR3 ARF5 RRBP1 STK10 DOCK2 SRSF6 DHX15 RPL17 MBNL1 IL10RA SETD2 PLEKHA2 SRSF2 BIN2 U2AF2 PPP1R15B SMG1 RAPGEF1 SON CD22 TRIR DYNC1H1 TBC1D10C ROCK1 ETNK1 INPP5D LCK WNK1 ARF6 CLIC4 PTBP3 CTNNB1 HNRNPA3 CYB561A3 RPL3 TPM4 IKZF3 EWSR1 PIK3R1
