## Supplemental Tables for "A multimodal atlas of COVID-19 severity identifies hallmarks of dysregulated immunity" (part 47 of 131)

### Sheet: S10-acute-gsea (continued)
celltype	cluster	coef	geneset	pathway	pval	padj	log2err	ES	NES	size	leadingEdge
acute_bcell	2	acuity_maxn	C5_GO_CC	GOCC_CELL_SURFACE	1.54869e-06	0.000150611	0.643552	-0.468701	-1.48535	184	IGHV3-7 IGHV3-48 IGHV5-51 IGHV4-34 IGHV3-21 ADAM8 CXCR5 IGHV3-33 IGHV4-39 IGHV3-15 S1PR1 IGHV2-5 IGHV3-23 IGHV7-4-1 IGHV4-59 CALR ATP5F1B IGLL5 ATP5F1A PDIA3 MS4A1 IGHV3-30 IGHV1-69D IGKC IL4R IGHV2-70 IGHV3-11 PTPRC IGHV3-20 FCRL3 TRBC2 ANXA5 TNFRSF14 FCRL1 HLA-F HNRNPU ATP6AP2 LRPAP1 TYROBP IGHV1-24 TGFBR2 IL2RG IL27RA MSN CLEC2D CD19 IGHV4-31 FLT3LG IGHD HM13 CD47 ITGB2 KRT10
acute_cd8	6	covid	C5_GO_CC	GOCC_CHROMOSOME_CENTROMERIC_REGION	1.54869e-06	8.14613e-05	0.643552	0.424344	1.5321	190	CCNB1 PLK1 NCAPG CHMP5 CENPF AURKB SPDL1 NDC80 BUB1 RCC2 MAD2L1 SUGT1 HJURP SGO2 SMC4 CENPE SPC24 NUP37 NUF2 CDCA5 BIRC5 SKA1 TOP2A KIF2C CENPA KNTC1 ESCO2 PDS5B CDT1 NEK2 FBXW11 CDCA8 NCAPD2 CENPV CKAP5 INCENP SPC25 CENPU FMR1 BUB1B CENPP ERCC6L UVRAG DAXX REC8 CHMP2B MIS12 CTCF DSN1 CENPN MIS18A SMC6 KIF18A NCAPD3 SGO1 HELLS CHMP7 KDM4C CENPQ SUV39H1 DCTN5 XPO1 DSCC1 KNL1 PHF6 CENPH ZNF330 CENPM KIF22 NGDN NUP160 PPP2CA CBX5 UHRF2 KMT5B CHMP4A CENPW LRWD1 KAT7 SUV39H2 NDE1 DYNLL1 NUP98 KNSTRN CSNK1A1 CLASP1 PHF2 PPP2CB PAFAH1B1 SKA2 SPAG5 MIS18BP1 WAPL DYNC1LI2 SMC5 CHAMP1 DNMT3A PPP2R1A MAD1L1 DNMT1 ORC2 TTK SKA3 CBX3 CENPS MEAF6 EZH2 SMC3 NUDCD2 CFDP1 SEC13 NUP85 ITGB3BP
acute_myeloid	4	timen	C7_IMMUNESIGDB	GSE29618_BCELL_VS_MONOCYTE_DAY7_FLU_VACCINE_DN	1.54869e-06	0.000284483	0.643552	0.369239	1.62122	196	RGCC BHLHE40 ICAM1 ID2 KLF10 HBEGF MIR22HG PID1 GABARAPL1 DUSP6 LEPROT SLCO3A1 SGK1 CPD QPCT CD4 NLRP3 STX11 AMPD2 LMNA MAPKAPK3 ADAM9 PILRA PXN VEGFA PLAUR SULT1A2 OGFRL1 CDC42EP4 ALDH2 SORT1 ADGRE2 MAFB HDAC4 LAPTM4A ZDHHC7 MID1IP1 NAGA MPP1 NPL TNFSF13 CLEC4A GNA15 TBXAS1 RCOR1 CSF3R CPQ EVI2A ALDH3B1 GAS7 IMPA2 ATF3 SLC30A1 CEBPA LILRA2 CD302 CYFIP1 BST1 ZNF467 SIRPB1 NACC2 TRIB1 PTGER2 KIAA0513 LIN7A TNFRSF1B PYGL EIF4A1 UPP1 HEXB RAB32 TIMP2 DAPK1 SULT1A1 SMARCD3 PLXND1 ERMAP LAMP2 CDC42EP3 CD86 NAMPT CD58 RTN1 HMOX1 TREM1 MCTP1 HPSE C5AR1 RAB20 TIAM1 GAA EFHD2 MSRB1 LGALS2 CAMKK2 RXRA FUT4 AOAH SEMA4A LILRB3 CSF1R IGFBP7 IRAK3 DOCK5 CD68 FBN2 RGS10 REEP4
acute_cd8	10	covid	C5_HPO	HP_ABNORMAL_RETINAL_VASCULAR_MORPHOLOGY	1.5515e-06	4.43831e-05	0.643552	-0.412487	-2.22297	57	MT-CYB MT-CO3 MT-ND4 MT-CO1 MT-ATP6 MT-ND4L MT-ND5 NCF1 MT-ND2 SMPD1 MT-ND6 MT-ND1 ETHE1
acute_cd4	12	age_n	C3_MIR_MIRDB	MIR548N	1.5527e-06	0.00161713	0.643552	0.348726	1.80353	192	PELI1 ARIH1 UBR5 ZFR CSNK2A1 WDR26 GLIPR1 UBQLN2 DENND6A VPS13C BRIX1 CD84 DIS3 RC3H1 HELZ PDCD6IP ATRX ATXN2L IVNS1ABP BTG1 RAPGEF1 APPL1 CREBRF ERBIN PHTF2 PRKAA1 RIC1 PKN2 KLHL24 DYNC1LI2 ZMYM2 PTBP3 CDK6 NCOR1 N4BP2 KAT6B ICE2 LPP ERO1B ZC3H6 CLASP2 TWF1 SREK1 ZNF326 KLHL28 ANKRD10 ZCCHC8 CHD1 ZNF493 INSIG1 U2SURP ZNF800 YLPM1 NABP1 KLF9 HOOK3 SNW1 TAOK1 MZT1 AK3 AFTPH ST8SIA4 IRF2BP2 PHC3 SEC23A DCUN1D5 ARPP19 SLAIN2 DPP8 RPRD1A PGAM1 NOL7
acute_cd8	7	age_n	C2_CP_KEGG	KEGG_LEISHMANIA_INFECTION	1.554e-06	2.04846e-05	0.643552	0.504858	2.38272	44	HLA-DPA1 ITGB1 HLA-DQB1 HLA-DRB1 HLA-DPB1 ITGB2 HLA-DRB5 HLA-DQA1 CYBA NFKBIA HLA-DRA NCF4 JAK2 MAPK1 FCGR3A TGFB1 ITGAM IFNGR1
acute_cd4	10	timen	C7_VAX	HOWARD_NK_CELL_INACT_MONOV_INFLUENZA_A_INDONESIA_05_2005_H5N1_AGE_18_49YO_1DY_UP	1.55474e-06	6.83145e-06	0.643552	-0.812488	-2.27741	12	IFI44L IFIT3 STAT1 EPSTI1 GBP1 PARP9 OAS3 CMPK2
acute_myeloid	10	acuity_maxn	C7_VAX	SCHERER_PBMC_YF_VAX_OR_APSV_WETVAX_AGE_18_40YO_JOINT_TO_VACCINIA_AND_YELLOW_FEVER_DN	1.55624e-06	4.313e-05	0.643552	-0.775783	-2.08943	19	EEF1B2 RPL10A RPL23A TSPAN4 RPS3A RPL13 RPL9 RPS21 RPS10 RPS15A LDHB
acute_myeloid	7	covid	C5_GO_CC	GOCC_CYTOCHROME_COMPLEX	1.55635e-06	3.65372e-05	0.643552	-0.709442	-1.96564	30	COX7A2L COX4I1 COX7A2 UQCRH UQCRB UQCR10 COX6B1 COX7C UQCR11 UQCRQ NDUFA4 COX8A COX5A UQCRC2 COX7B COX6C UQCRHL UQCRC1 COX6A1 COX5B UQCRFS1 COA6
acute_cd8	all	covid	C5_HPO	HP_APLASTIC_CLAVICLE	1.55638e-06	0.00017526	0.643552	0.865307	2.11056	13	CDC45 CDC6 CDT1 ORC6 ORC1 GMNN
acute_myeloid	10	acuity_maxn	C5_GO_BP	GOBP_TRANSITION_METAL_ION_HOMEOSTASIS	1.55902e-06	0.000210288	0.643552	0.477512	2.184	73	MT1E MT1X S100A9 SLC11A1 S100A8 SRI MT1F SLC39A8 MT2A SOD2 SOD1 HIF1A HMOX1 CCDC115 FTH1 ARF1
acute_myeloid	11	timen	C5_HPO	HP_AUTOIMMUNITY	1.5598e-06	0.000901564	0.643552	-0.547641	-1.93464	116	C1QB SERPING1 C1QA IFIH1 C1QC STAT1 CYBC1 C1GALT1C1 ADAR SRP54 NBN FCGR2A SLC7A7 FAS HAVCR2 CASP10 SEC23B COPA IL2RG WAS PRKCD WIPF1 KIAA0319L IFNGR1 IRF5 TCF4 LCP2 STAT4 SMPD1 CSF2RA ADA2 PTPN2 BTK FADD KRAS HIRA NFKB2 TNFAIP3 TREX1 CDKN1B TCIRG1 PSMG2 RFXANK NFKB1 UBA1 PTPN22 LIG4 PTEN STAT3 RNASEH2B SEMA4D SMARCAL1
acute_myeloid	13	acuity_maxn	BTM_MODULES	enriched in T cells (I) (M7.0)	1.56166e-06	1.59006e-05	0.643552	-0.632353	-2.01439	45	GZMK IL7R CD2 CD3E IL32 FLT3LG CD3G LCK CD3D CD96 MAL ITM2A CCL5 GZMH CD7 TRBC1 LAT CD247 GZMA SH2D1A CD27 CD6 SAMD3 LEF1
acute_bcell	8	covid	C5_GO_BP	GOBP_RESPONSE_TO_INTERFERON_BETA	1.56202e-06	0.000229722	0.643552	0.853087	2.45816	14	IFITM1 XAF1 PLSCR1 IFITM3 OAS1 BST2 IFITM2 STAT1
acute_bcell	4	covid	C7_VAX	ERWIN_COHEN_PBMC_TC_83_AGE_18_45YO_RESPONDERS_PREVIOUSLY_IMMUNIZED_24HR_DEG_CANONICAL_PATHWAY_MEMBERS_UP	1.56391e-06	8.32552e-06	0.643552	0.860653	2.19585	13	XAF1 IRF7 OAS1 EIF2AK2 OAS3 OAS2 DDX58 SAMD9L
acute_bcell	4	covid	C5_HPO	HP_ABNORMAL_NUMBER_OF_ERYTHROID_PRECURSORS	1.56566e-06	0.000200385	0.643552	-0.677112	-2.43795	31	RPL27 RPS10 RPS14 RPL26 RPS7 PNP UROS RPS19 RPL15 RPL18 RPS29 RPS20 RPL5 RPL35 RPS17 RPS15A RPS28 RPL31 UROD PUS1 RPL35A ADA2 RPL11 RPS26 RPS27
acute_myeloid	12	covid	HALLMARK	HALLMARK_COMPLEMENT	1.56581e-06	1.91811e-05	0.643552	0.522682	1.68573	124	SERPING1 CLU LGMN C1QC IRF7 CTSL PLSCR1 C2 HSPA1A CTSD C1QA PLEK LAP3 USP8 S100A12 CALM3 ATOX1 DOCK10 GPD2 CASP5 LIPA LCP2 LAMP2 CASP1 ITGAM DUSP5 KYNU KIF2A PIM1 USP15 HSPA5 GNAI3 PRKCD APOBEC3G AKAP10 GNGT2 CA2 GRB2 PIK3R5 WAS PSMB9 IRF1 RCE1 TIMP1
acute_myeloid	13	acuity_maxn	C3_TFT_GTRD	HOXA2_TARGET_GENES	1.56581e-06	0.000352538	0.643552	-0.356293	-1.42007	805	FAM162A HLA-DMA TMEM109 IL18 CLNS1A RAB29 MEF2C WDR61 PRCP PPIG VBP1 ETFA TUBA1B SLC38A1 CCT2 COPS3 NPM1 ARL5A PCBP2 EIF3F FBL SPOP RPS4Y1 SCP2 SEC11C HDAC9 TOB1 EEF1A1 GDI2 COMMD8 LMBRD1 HINT1 CASP4 IMP4 UCHL3 HMGN3 SUCLG1 PDHB UQCRC2 CNIH1 ATRX PSMF1 GHITM APH1A RPS3A TATDN1 OXA1L SSR3 ACYP2 HNRNPA1 BTN3A2 SH3BGRL UFC1 EIF3H DCTN2 FIP1L1 VCPKMT CHST12 M6PR ECHDC1 NDUFAF4 CCT8 SF3A2 EIF2AK4 NIPSNAP3A GORASP2 PLRG1 KRR1 TIPRL OCIAD1 ILF2 COMMD6 CMTM6 TC2N NACA MRPS15 PRPF18 DNTTIP2 MRPL15 CCDC115 STX7 ASCC2 GTF3A LRRC47 NDUFA5 TMEM243 NDUFB6 MSRA RTRAF TTC14 ERH TERF1 LSM5 MIS18BP1 UHMK1 RPS27 STAMBP MYL12A NMI SKAP1 RUVBL1 MRPL3 NR3C1 EIF3D STK38L RAB4A BCAS2 COPS5 TMX1 ICE2 EXOC4 GPATCH4 RPS8 GTPBP8 KIF2A AK2 MRPS30 ACADM RBBP4 RPS15A CLDND1 JKAMP GIT2 PTPN4 CBLB TMEM126A SRSF5 NEPRO PSMD6 ZNF24 CWC15 CALCOCO1 RSRC1 ARL14EP SLC35C2 LAPTM4A RABGGTA WDR77 CCDC86 AGPAT1 LYPLA1 ZMIZ2 MRPS35 ETNK1 MCTS1 NFYC GTF2B C11orf1 TARBP2 COMMD2 TOMM20 BBX HSPH1 TP53 CARD8 CCDC25 TPK1 SMAP1 MBIP RPL34 EMC4 IDH3B DYNC1LI2 C12orf43 KIFAP3 PHAX LSM6 CCDC90B ESYT1 ITFG2 RPL18 ING4 IFT57 CLPX YTHDC1 RSRP1 MMADHC UXT RPS27A DUSP11 ATG4C CUTA SLC39A10 FKBP1A HIBADH COX16 NFKBIL1 APOL3 EBLN3P PLGRKT SUB1 TOMM40 MRPL1 GOSR1 TMEM59 SSB TFAM TXNIP DNAJC2 PPP1CC XPA TCAIM SF3B4 PPP6C CWC22 STK25 NPRL2 EIF5B FARSA BORCS5 EID1 ESD TXNDC15 FH CLINT1 C1orf174 ZNF326 THG1L METTL17 PSMD14 RPL36A RABGAP1L SUMO1 CTBS ZC3HAV1 RNF145 DLD SLC30A9 DNAJC19 PDE4B CS ENTPD1 DCPS TGIF1 COG5 RNF111 AP1M1 RTL8A AGGF1 ZRANB2 RXYLT1 YJU2 RPL27 ERAL1 MICU2 DST TBC1D5 SLC25A3 PDCD4 TPGS1 AAGAB SLC35B1 UTP23 ACAA2 PPP2CA SAMD4A SLU7 LACTB ARF3 AHSA1 MYNN SERINC3 BTN3A1 NUDCD3 BLOC1S6 RPF1 RNF20 RAB14 RPRD1A CBX5 THEM4 UQCRB DDX39A NUCKS1 DNAJB12 NUP107 C1D NDUFS4 CYBC1 KYAT3 MED27 G3BP2 AMPD2 METTL3 SLC25A13 ERI3
acute_myeloid	1	covid	C7_IMMUNESIGDB	GSE9988_ANTI_TREM1_AND_LPS_VS_CTRL_TREATED_MONOCYTES_DN	1.56581e-06	0.000298159	0.643552	-0.364563	-1.68953	193	GAPT KMT2A CRTC3 GIMAP8 ILK MAST3 ZDHHC7 GLTP SPG21 CMTM3 DDX17 FRAT2 JKAMP CXCR4 DCAF7 CXCL16 USP19 RPS6KA1 MAPK14 PEX11B CTDSP1 BRD8 SETD1B AP1M1 MARF1 GIT2 RNF44 DCAF12 CNPPD1 ORAI2 NUP214 POLR2B FUCA1 CASP8 CYTIP APMAP CAPRIN1 TLR1 VRK3 PIK3CD NPEPPS ATXN7L3 PINK1 MLXIP APOBR CBL RALA GAPVD1 CCR2 ANKRD13A THAP11 POLR2E CCM2 EVI2B YY1 NLRC4 PHC2 ZNF710 MADD TACC1 CTDSP2 UBAC1 PAFAH1B2 DDX23 LRP10 ELOVL1 IL10RA FRAT1 TWF2 ZC3H7A ARRDC2 STX6 PIP5K1C TMEM250 PURA TGFBR2 PRPF4B SH2D3C ZNF148 PIGM NFE2L1 CHD8 SREK1IP1 UBXN6 ARL6IP5 NAP1L4 CNOT8 ZBTB44 ARRB2 CTCF ARID1A LRRC25 THEMIS2 ATF5 MAP3K14 WIPI2 PLXNB2 GNB2 CTBP1 SPOP RGS19 ARHGAP1 NCOA6 GDI2 TOR1A PPP1CA KLF13 PSMG2 TRIM8 GNA12 MKRN1 ARHGAP30
acute_myeloid	2	acuity_maxn	C5_HPO	HP_OSTEOSARCOMA	1.56781e-06	0.000215417	0.643552	-0.492938	-2.34955	29	ADA2 RPL26 RPS28 RPS24 RPS15A RPL27 RPL11 RPS26 RPS7 RPL35A RPS27 RPL15 RPS29 RPL18 RPS19
acute_cd4	12	covid	C5_GO_BP	GOBP_RIBOSOME_BIOGENESIS	1.5681e-06	0.000113127	0.643552	-0.380721	-1.88583	154	RPS14 RPS19 RPL35 RPS6 RPL26 NOP53 RPL6 RPL10A RPS5 RPL27 RPS27 RPL5 RPSA RPL3 RPS8 RPL35A RPL24 RPS7 RPL7A RPS21 RPL10 RPLP0 RPL23A LYAR RPL7 FBL NPM1 RPS16 NSA2 PA2G4 PRKDC RPS17 RPS28
acute_bcell	10	acuity_maxn	C7_IMMUNESIGDB	GSE11057_NAIVE_VS_EFF_MEMORY_CD4_TCELL_DN	1.57143e-06	0.00110166	0.643552	0.512756	2.09598	91	SRGN CAPG S100A11 CRIP1 TXN ITGB1 MTSS1 ANXA4 ANXA2 S100A4 JPT1 CTSC OGDH LIMS1 TMEM156 CCDC107 PFKL LGALS3 HOPX RFTN1 TRADD ACTN4 MIS18BP1 PREX1 NCF4 LGALS1 RNF149 IFI27 CLDND1 FAS TPM4 CLIC1 SMIM29 ELOVL5 TOR3A RNF126 SH3BGRL3 ZBTB38 TYMP PPP1CA NABP2 CXCR3 CRELD2
acute_myeloid	8	age_n	C7_VAX	KENNEDY_PBMC_DRYVAX_AGE_18_40YO_STIMULATED_VS_UNSTIMULATED_1_TO_48MO_TOP_DEG_DN	1.57145e-06	0.000111049	0.643552	0.842545	2.03273	12	THBS1 IL18 SIRPB2 ARPIN
acute_cd8	7	timen	C5_GO_BP	GOBP_REGULATION_OF_VIRAL_ENTRY_INTO_HOST_CELL	1.57166e-06	0.000119875	0.643552	-0.77385	-2.16165	22	TRIM22 LY6E LGALS9 IFITM1 TRIM14 IFITM3 TRIM25 TRIM5 TRIM27 IFITM2
acute_myeloid	7	acuity_maxn	C5_HPO	HP_SPRENGEL_ANOMALY	1.57269e-06	0.000169724	0.643552	-0.681968	-2.14479	36	RPS15A RPL35A RPS27 RPL26 RPL15 RPS28 RPL11 RPL5 RPL18 ADA2 RPS17 RPS26 RPS7 RPS29 RPS24 RPL31 RPL27 RPS19 SF3B4 RPS10
acute_bcell	7	covid	C7_VAX	FLETCHER_PBMC_BCG_10W_INFANT_BCG_STIMULATED_VS_UNSTIMULATED_10W_UP	1.57433e-06	7.26972e-06	0.643552	0.710207	2.32419	31	IFI44L MX1 ISG15 PMAIP1 IFIT3 TRIM22 SERPINB1 MT2A EPSTI1 NFKBIZ PSMB9 MAP3K8 STAT1 PSME2
acute_cd4	8	covid	C5_HPO	HP_INCREASED_MEAN_CORPUSCULAR_VOLUME	1.57456e-06	6.29534e-05	0.643552	-0.652872	-2.39622	31	RPL27 RPL26 RPL18 RPS19 RPS27 RPL5 RPL15 RPS7 RPS15A RPS17 RPL35A RPS10 RPL11 RPL35 RPS28 RPL31 PIEZO1 RPS26
acute_bcell	7	timen	C5_GO_BP	GOBP_VIRAL_PROCESS	1.5746e-06	0.000293481	0.643552	-0.356359	-1.8051	176	IFITM1 IRF7 MX1 ISG20 ISG15 BST2 LY6E TRIM22 EIF2AK2 IFITM2 OAS1 CHMP5 STAT1 IFITM3 HSPA8 PARP9 OAS2 IFI16 BANF1 PLSCR1 TRIM27 PARP10 MGAT1 ITGB7 ZC3HAV1 MITD1 APOBEC3C ST6GAL1
acute_myeloid	all	age_n	C5_GO_CC	GOCC_MHC_PROTEIN_COMPLEX	1.57891e-06	0.000222231	0.643552	-0.74327	-2.50678	23	HLA-DQA2 HLA-DQB2 HLA-DOA HLA-DRB5 HLA-DOB HLA-DMA HLA-DRA
acute_cd8	6	timen	C5_GO_MF	GOMF_DNA_BINDING_TRANSCRIPTION_FACTOR_ACTIVITY	1.58033e-06	0.000201479	0.643552	-0.31567	-1.59634	593	IRF7 PLSCR1 TBX21 EOMES ASCL2 IKZF3 STAT2 STAT1 MYBL1 ZBTB16 ZNF22 SP110 IRF2 HES4 SP100 ZEB2 STAT4 ZNF302 CEBPD ZNF576 NFE2L2 ZBTB4 IKZF2 ZNF600 ZNF37A HOXB4 IRF9 ZBTB38 NFX1 ZNF445 ZNF518A ZNF24 BBX FOSL2 RUNX3 TSHZ1 ZNF322 ZNF224 ZNF148 XBP1 ZKSCAN1 SNAI3 IRF8 ZBTB45 BATF ZNF75A ZNF274 PCBP1 ZNF43 NFATC2 CEBPB ZBTB6 ZNF7 BCL11B ZNF701 ETV7 ZNF100 ZBTB7A ZNF672 GTF2I ZNF34 ZNF397 STAT6 ZNF266 ZNF107 ZNF429 ELF4 TFEB ZNF621 ZNF354A PKNOX1 ZNF28 ZNF561 ATF6 HOXB2 ZNF736 ZBTB32 ZNF426 THRA TFB1M NFIL3 ZNF583 RFX5 LITAF ZNF85 ZNF677 ZNF121 ZNF737 ZNF180 STAT3 ZNF808 ZNF160 ZNF83 NFATC3 CASZ1 MGA ZNF678 ZNF260 ZNF567 ZNF506 ETS1 ATF6B SATB1 ZNF141 ZNF142 FOXO3 ZNF337 ZBTB37 ZNF668 SMAD5 ZSCAN25 KLF2 ZNF444 ARNTL CTCF ZNF91 ZNF680 ZNF235 PURA ZSCAN26 ZNF66 CC2D1A GPBP1 MAX ZNF227 CREM ZNF671 ZNF707 ZNF253 PRDM1 CREB1 ZNF595 IRF3 ZNF562 KLF6 DDIT3 HINFP GFI1 ZBTB41 ZSCAN29 NR3C1 ZBTB20 DMTF1 ZNF431 ZC3H8 ZNF32 ZNF646 MESP1 ADNP ZNF765 ATMIN ZNF493 ZNF770 ZBTB40 FOXP1 ATF1 ZNF250 CREBZF FOXP4 ZNF486 ZBED1 THAP11 TFCP2 RARG PBX3 ZNF624 NR1H2 ESRRA ZNF146 ZKSCAN5 IRF4 ZNF699 TCF4 TGIF2 ZNF814 ZSCAN16 ZNF692 ZNF140 TFDP2 ZNF44 SP4 ZNF611 NR2C2 ELF1 ZNF75D CIC PATZ1 ZNF473 RFX1 ZBTB33 ZNF12 TSTD1 NACC2 ZNF518B ZNF45
acute_cd4	6	timen	C2_CP_KEGG	KEGG_RIBOSOME	1.58161e-06	0.000196119	0.643552	0.537783	1.72485	85	RSL24D1 RPL17 RPL27 RPL4 RPL3 RPL27A RPS10 RPL22L1 RPL36A RPS4X RPL23 RPS17 RPL21 RPS3A RPS27A RPS19 RPS16 RPL13 RPS18 RPS20 RPS11 RPS5 RPL13A RPLP2 RPL35 RPS26 RPL9 RPS6 RPS8 RPL10A RPS2 RPS9 RPL34 RPL7A RPS29 RPS3 RPLP0 RPL26 RPSA RPL5 RPS15A RPS23 RPL18 RPL39 RPS27 RPS25 RPL38 RPL15 RPL10 RPL23A UBA52 RPS21 RPL31 RPL7 RPL22 RPL29 RPL37 RPL37A RPL18A RPL35A RPS28 RPS13 RPS12 RPL8 RPL26L1 RPLP1 RPL19
acute_bcell	12	acuity_maxn	C7_VAX	ZAK_PBMC_MRKAD5_HIV_1_GAG_POL_NEF_AGE_20_50YO_1DY_DN	1.58213e-06	0.00026738	0.643552	-0.357286	-1.7662	330	NOP53 ZFAS1 CD52 CCNG1 RPS20 NAP1L1 CLEC2D TMEM156 RPL3 HLA-DQA1 PNRC1 SIDT1 PABPC1 RPL13 PABPC4 RPL24 MS4A1 SRPK2 TSTD1 AHNAK RPL23 ETS1 EIF3F CXXC5 PDCD4 FCMR ARL4C TSPYL2 LTB OFD1 RPS3 FAM214A RBL2 LRBA SYNRG BPTF EEF1A1 ZFAND1 SNHG8 RPS15 EIF3M OGT BLK ZFP36L2 COBLL1 RPS18 EIF3L RPL6 HERC1 RPL37A GPX7 SNRNP200 RASA2 RPL15 KMT2A RPL12 HECTD1 RPLP2 RPS19 ESYT1 NUCB2 MRPS27 RPLP0 COX11 GNG7 RPL27A RPL8 BIN1 TRBC2 MAP4K1 BTG1 HNRNPA3 EEF2 EIF3D RPL37 P2RY10 RPL35A RPS23 TBL1XR1 PCED1B NFATC3 RPL30 DNAJB1 RPS16 CDC42SE2 PRPF8 CFAP97 LY9 ITGB3BP CDCA7L ZNF292 FAM219B EIF2S3 DDX6 LUC7L3 S1PR1 RPS15A RPS13 GNLY EIF3K ANP32B RPL18 KPNA4 RPS6 REST RACK1 RPL29 RPL11 SPTBN1 OCIAD2 ZNF280D RPL32 VPS13A CD79A BTLA RSL24D1 SIT1 RPL26 UBR5 PFDN5 EIF4B RPS5 NOA1
acute_myeloid	10	timen	C5_GO_BP	GOBP_ACTIVATION_OF_IMMUNE_RESPONSE	1.58292e-06	0.000111596	0.643552	-0.41356	-1.59726	174	IFI16 SERPING1 C3AR1 ZBP1 FPR2 AIM2 PLSCR1 CLU FFAR2 MNDA CD300A LILRB4 GBP1 LAT2 CMKLR1 TRIM5 TLR4 CD55 ELF1 ZNFX1 PSEN1 NLRC4 LCP2 BTN3A1 PRKCD BTK PIK3CD PTPN6 MICB FPR1 CGAS IKBKG CFD EIF2B2 PAK2 NFKBIZ HEXIM1 HLA-A MAPK1 PTPN2 IL1B RAB29 ADA PLCG2 PAK1 EZR DUSP3 RC3H2 BTN3A3 C2 BTN3A2 RIPK2 HSP90AA1 SH2B2 CD46 MEF2C RBCK1 IKBKB BAX FYN INPP5D FCGR2B FYB1 EIF2B1 PLCL2 PHB C5AR2 CREBBP CD81 MALT1 C5AR1 EIF2B5 NFAM1 XRCC5 SFPQ KCNN4 NECTIN2 THEMIS2 LILRA2 NOD2
acute_myeloid	1	covid	C7_IMMUNESIGDB	GSE42088_UNINF_VS_LEISHMANIA_INF_DC_24H_UP	1.58292e-06	0.000298159	0.643552	-0.367775	-1.70163	186	EIF4B ALDH2 CBFA2T3 KIAA0513 RGS2 EVI2A HSD17B11 NEDD9 OXA1L HLA-DMB EIF3E FLI1 SH3TC1 CAMLG INSR SGSH ZDHHC7 LETMD1 RASSF2 CSF3R DENND3 CD302 MID1IP1 NCOA3 MINK1 ZBTB1 C5AR1 KLF2 LTA4H MAN2A2 PTK2B INPP4A ADPGK VPS51 SUCLG2 PCBP2 CRISPLD2 YPEL5 NUCKS1 POLB NLRP1 PTGER4 SIPA1 SPAST CLCN3 LBR MANBA EVI2B AGTPBP1 NR4A2 SLC25A46 MPPE1 TACC1 TLR4 SUGP2 PHF3 ATG2A CD46 TSC22D3 IL10RA IQSEC1 SLA TRABD PPM1F ITGAM PJA2 TOR3A HMGB2 SCPEP1 RAB11FIP1 PRKCB MEF2C BAIAP2 KLF4 PHF20 TNRC6B INPP5D PXN ABCB7 CERK LIPA TXN2 THEMIS2 SRSF5 MXD1 SIGIRR CELF2 HEXIM1 CENPC GAS7 PGLS SLC2A4RG PPFIBP2 FAM53C SPIN1 HLA-DMA ASAH1 ZXDC
acute_myeloid	11	timen	BTM_MODULES	viral sensing & immunity; IRF2 targets network (I) (M111.0)	1.58567e-06	2.53546e-05	0.643552	-0.840045	-2.15179	17	USP18 IFI35 ZBP1 BST2 TLR7 TAP1 TNFSF13B EREG PSMB8 KYNU FES
acute_bcell	1	age_n	C5_HPO	HP_ERYTHROID_HYPOPLASIA	1.586e-06	0.00123009	0.643552	0.605007	2.68123	24	RPS26 RPS20 RPS19 TSR2 RPL31 RPS28 RPS7 RPL18 RPL15 RPL5 RPS27 RPL11
acute_cd4	9	covid	C5_GO_BP	GOBP_RIBOSOME_ASSEMBLY	1.58992e-06	0.000136865	0.643552	-0.59394	-2.24221	48	RPL3 NOP53 RPL5 RPLP0 RPS14 RPSA RPL10 RPS27 TRAF7 RPL23A RPL6 RPS5 RPS19 RPS28 RPL24 RPL11
acute_cd4	6	covid	C5_HPO	HP_NORMOCHROMIC_ANEMIA	1.59188e-06	6.8638e-05	0.643552	-0.703764	-2.04883	29	RPS10 RPL27 RPS19 RPS20 RPL18 RPS17 RPL35 RPL26 RPL5 RPS15A HK1 RPL31 RPL35A RPL15 RPS27 RPS7 RPS28 RPL11 UQCRFS1
acute_myeloid	11	timen	BTM_MODULES	TLR and inflammatory signaling (M16)	1.59574e-06	2.53546e-05	0.643552	-0.714581	-2.13418	36	NFE2 FCGR1B TLR7 FPR1 TLR4 FPR2 P2RY13 LILRB1 TLR8 TLR2 LILRB2 C5AR1 SIGLEC9 FES LILRB3 FGR MYD88 LY96 NCF4 TLR1 PILRA
acute_cd4	11	timen	C5_GO_BP	GOBP_CYTOKINE_PRODUCTION	1.59814e-06	0.000135677	0.643552	-0.430512	-1.81075	227	ISG15 IRF7 STAT1 BST2 OAS1 CX3CR1 EIF2AK2 OAS2 IFI16 CD2 SPN SLAMF6 OAS3 KLF2 LAG3 GBP1 SIGIRR BTN3A3 CYBA TBX21 PPP1R11 FGR HSP90AA1 TNFRSF1B GSDMD PTPRC HLA-DPA1 TIGIT PYHIN1 BATF CD58 PHB CARD16 IL16 IRF3 MBP N4BP1 TRIM27 HSPD1 ITK GBP5 SASH3 BANF1 LEF1 HLA-DPB1 HLA-A TYROBP SRGN DDX58 PIK3CD MYD88 TBK1 VSIR CD226 HLA-F CASP1 NCKAP1L ADAM8 NMI CD55 BTN3A1 SPON2 CAMK4
acute_bcell	10	acuity_maxn	C7_IMMUNESIGDB	GSE29618_BCELL_VS_MDC_DN	1.59926e-06	0.00110166	0.643552	0.493441	2.04763	102	DDIT4 S100A10 CAPG TXN UQCRFS1 MYL12A ANXA2 S100A4 RHOG ENO1 GSN ARPC1B SEC11A GMFG TIMP1 ACAA1 IFI30 CSTB GAPDH GNG5 GABARAP LSP1 ARPC5 CAP1 CALM2 CTSH LGALS1 TUBA1C ACTG1 CANX AP1S2 COX8A S100A6 ANXA5 EIF4A1 RAB7A PFN1 NDUFA4 RAB31 PRKAR1A SYNGR2 PKM RAB11FIP1 TMSB10 ACTB CASP1 CCT6A
acute_cd8	12	sex_n	C2_CP_KEGG	KEGG_HEMATOPOIETIC_CELL_LINEAGE	1.59991e-06	0.000113593	0.643552	-0.826349	-2.17169	15	CD3E HLA-DRB1 CD3G CD8A HLA-DRA IL7R CD7 CD8B CD3D HLA-DRB5 ITGA4
acute_cd4	6	acuity_maxn	C5_GO_CC	GOCC_PLASMA_MEMBRANE_SIGNALING_RECEPTOR_COMPLEX	1.60003e-06	0.000336007	0.643552	-0.479103	-1.72406	93	TRBV7-2 TRBV20-1 TRBV11-2 TRBV29-1 PTPN6 TRBV6-5 TRBV5-1 SKAP1 TRAV13-1 TRBV19 TRBV7-9 TRBV7-6 TRBV3-1 TRAV29DV5 TRBV18 TRBV12-3 TRAV38-2DV8 TRBV9 TRAV23DV6 ITGA4 TRAV12-3 TRAV8-4 TRBV12-4 TRAV8-2 TRBV5-4 TRAV21 IL27RA TRBV2 ITGB1 APBB1IP TRAV9-2 TRAV13-2 TRAV8-6 ITGAL TRAV20 ZAP70 TRAT1 TRAC TRGV10
acute_cd8	10	covid	C5_GO_BP	GOBP_INNATE_IMMUNE_RESPONSE	1.60003e-06	0.000249285	0.643552	0.450342	1.52818	240	ISG15 IFI6 IRF7 BST2 MX1 EIF2AK2 IFITM1 MX2 OAS1 HERC5 VIM PLSCR1 OASL IFI35 RNASET2 KLRG1 SP100 IFITM2 OAS3 TRIM22 USP15 IFI27 PTPN6 ADAR OAS2 PARP9 ZBP1 G3BP2 CD6 STAT1 LAG3 IFITM3 PHB ISG20 HMGB2 MYC SAMHD1 S100A9 NCR3 GBP1 DDX60 CD46 CDC42 GBP5 LSM14A PTPN1 HLA-A IKBKG NR1H2 PARP14 CASP1 IFI16 G3BP1 CASP8 LGALS3 HLA-DPA1 BANF1 PAK2 IFNAR1 DHX36 OPTN RIPK2
acute_cd8	1	covid	C5_GO_BP	GOBP_REGULATION_OF_INNATE_IMMUNE_RESPONSE	1.60003e-06	0.000272951	0.643552	0.465392	1.55984	164	OAS1 OAS3 ISG15 IRF7 USP18 LGALS9 PLSCR1 PARP9 LAG3 IFI35 DHX58 N4BP1 NMI ZBP1 ADAR ZNFX1 PSPC1 NCR1 CD160 STAT2 FCN1 PLCG2 SLC15A4 CNOT7 TRIM21 FAM3A PTPN1 SH2D1B PAK2 TRAFD1 GRN CRTAM LILRB1 TRIM5 AKIRIN2 MUL1 VAV1 USP15 EP300 XIAP IRF3 CADM1 PTPN2 KLRC3 AIM2 BIRC3 CACTIN IKBKB
acute_myeloid	8	acuity_maxn	HZ_COVID19	Top 500 down genes for SARS-CoV-2 infection in Mesocricetus auratus hamster blood Day 14 from GSE162208	1.60003e-06	0.000452809	0.643552	-0.371124	-1.44537	351	SGK1 CBFA2T3 LYST CELF1 DHRS9 CSF3R HIVEP3 SORL1 DUSP6 RPS6KA3 ARHGEF10L KDM6B CEP85L XYLT1 ZNF609 PTBP3 HIPK3 EP300 KIF1B SETD7 FBXL20 RIN2 NBEAL2 SP1 PMM1 ATF7IP NHSL2 SPEN USP32 FBRS ALPK1 MAP3K2 PXN DENND4B KDM7A ANKRD17 ARID1B GSE1 SNX13 INPP4A NOTCH2 TMEM131L VPS13C RUBCN KLHL18 EPG5 GNAQ NFKBIZ MGA SERINC5 ZFHX3 XPO6 SIK3 TMEM170B CLTC MED13L ITPRIPL2 KDM3B BMPR2 BMP2K EEA1 TNRC18 CTNND1 LARP4B GGA1 RNF111 NOD2 CSNK1E RNF216 CCDC170 TRRAP BICRAL KMT2E MTR ASAP1 ZSWIM8 NCOA1 LNPEP TTBK2 TLR6 PTGS2 ATP6V0A1 FOXK1 PTPRJ PRKD3 MYO5A PMAIP1 CDA LRRK2 SOAT1 SIK2 CSNK1G1 AFF1 PPP1R15B PAN3 SEL1L AKNA SYNRG CD101 NRROS MLXIP ATRN SLC2A6 NCSTN TET2 ZNFX1 ZMYND8 YTHDC2 RAPGEF2 INPP5D REEP3 ZFYVE16 TNKS NFATC1 N4BP1 DNAJC13 TBL1X ASCC3 CLASP2 DENND5A ERC1 ARHGAP31 RALGAPB CIC ZSWIM6 MYADM GATAD2B SEC16A COL4A3BP TRAK1 CD46 ELMSAN1 TNF ZNF516 NUFIP2 ACAP3 XIAP FAM160A2 KIF13B HIPK1 TIAM1 SOS2 GPATCH8 FOXJ2 SUCO RC3H1 PLAGL2 STARD8 AP3D1 RFX2 MBD6 RC3H2 ARAP3 BBX PSME4 SH2B3 GAB2 PRDM2 UGGT1 FCHO2 ACAP2 PPP6R3 USP9X PRIMPOL CPD FNIP1 GYS1 DOCK5 FNDC3B CREBBP PLXND1 RHBDF2 SNX27 HEATR5A NUP214 SMCR8 ABCC1 AP1G1 STAM2 DAGLA ZFP36 NUMB RNF44 SESTD1 SYNJ1 SRRM2
acute_cd8	4	sex_n	C3_MIR_MIRDB	MIR524_5P	1.60033e-06	0.00237034	0.643552	-0.400735	-1.48083	561	KDM6A LMNB1 GPR180 EIF4E GSPT1 JMY RRAS2 STAU1 PLEKHF2 CCNT2 AASDHPPT SMNDC1 SLC38A2 JUN GTF2A1 ELK4 SLC30A6 CREM IMPA1 PPP1R8 EED TFRC TTBK2 CLK4 ACBD5 PMS1 ATP8A1 ZEB2 SGMS1 LEF1 SFSWAP MBTPS1 TAF4 BHLHE40 SMCHD1 NR4A2 TAB2 CNOT6L CWC25 FBXO32 SRSF2 RCAN2 CYP20A1 DOCK10 PGRMC1 LRRC58 RIF1 ACSL4 CENPC SERPINB8 NPAT GMFB TLE4 FOXO1 APPBP2 ATP1A1 TMF1 PCGF3 NFYB PFKFB3 DIP2A SS18 GNA13 GART PAPOLG PDIK1L HS3ST3B1 ZBTB43 SEC24B PHF20L1 RGCC DMXL1 PRELID3B SKIL RBM26 DICER1 PRPF39 DDX6 WASHC4 PKN2 SLC4A7 ETS2 RPRD1A TBCCD1 BNIP2 CBX3 HIPK1 UBASH3B PDCD10 SP3 FAM76B CREB1 TMED7 EFR3A NUFIP1 PIP5K1A UBA3 RAP2C CEP350 CAMTA1 MOSPD2 LRBA ELF1 PUM2 TFDP2 BTAF1 TMEM161B G3BP2 MED4 KAT2B SRBD1 MAPK1IP1L CCDC6 INO80D NFATC3 UBR5 METTL9 PRKCB MEGF9 RNF138 PPFIA1 CEP128 UBE2B UBE2Q2 CDK6 RAB14 ADIPOR1 NUP43 STK10 C1D SAFB LIPA OSTM1 RNF216 RP2 BCL11B PRIM2 PHIP JAZF1 ANKRD46 STK26 MAPK1 C1orf35 TANK RAB11B EGLN1 ESYT2 SIAH1 SLC6A6 LTN1 NXT2 NUP205 KLHL28 PHLDB2 PAFAH1B1 APC TENT4B KDM5A GPBP1 RAB11A TMEM33 TCEA1 TCF7L2 GNAI3 BDH2 AHCTF1 CPEB3 ARHGAP12 SMARCAD1 ITPR1 GABPA EPC1 KAT6A ANKRD44 FAM221A CNOT8 GOLGA8A ATP2B1 RSRC2 CD47 MBNL1 HOXB7 PEX3 GPATCH2L DHX40 PARP8 TAF12 ZNF106 DCUN1D1 ARL13B PPP3CA ZFP36 CEP120 COX18 SGK3 SUB1 HEG1 SEC24A TSNAX AKIRIN1 IQGAP2 NKTR PRKRA SGK1 ZNF655 TXNL4B PCGF6 NUP37 ZMYND8 LTA4H BRD4 MMGT1 SRD5A1 ZFC3H1 TBL1X CD46 SPCS3 LACTB SCYL2 SPTSSA PTPN12 SELENOF TES TMEM30A BZW1 PRPF40A HIVEP2 GIGYF2 PNRC1 CEBPD SEC14L2 ARGLU1 ATAD5 TFAP4 CASP7 LSM8 ZFR SMAD3 KIF1B KMT2C SMC4 COX16 HOOK3 PPP3R1 PPM1A BOD1L1 PDE4B SMARCA2 PPTC7
acute_cd8	all	timen	C5_HPO	HP_SIMPLIFIED_GYRAL_PATTERN	1.60262e-06	0.00218699	0.643552	0.530003	2.25004	61	KIF11 STIL KIF14 CIT PLK4 GMNN TUBB2A ASPM WDR62 LMNB1 CENPE TUBB3 DONSON TRAIP LMNB2 CLP1
acute_bcell	10	acuity_maxn	HZ_COVID19	500 genes down-regulated by SARS-CoV-2 in human Calu3 cells at 4h from GSE148729	1.60284e-06	0.000147195	0.643552	0.361682	1.70388	333	TCEA1 S100A11 AP2S1 POU2AF1 TXN CACYBP ZMAT2 NDUFS5 PSMA6 AURKAIP1 RNF181 MYL12A ABRACL CAPZB ROMO1 UBE2D3 NDUFA2 IFI27L2 PRDX5 NAA38 SUB1 POLR2K SEC61G HIGD2A TIMP1 COX6B1 TUBA4A CCDC115 CWC15 CSTB PSMA7 RPL36AL OCIAD2 GNG5 FRG1 PFDN6 EID1 PSMD10 POMP ARPC5 BNIP3L SPCS3 PSMB6 BCAS2 DNAJC8 CYBA COX7B MIEN1 NDUFAB1 ITGB3BP PLPP5 PCNP SUMO2 PFDN2 NDUFB7 NOP10 UQCRQ TMEM14C PSME2 CTSH UBE2N CYCS IFT57 ARL6IP5 DYNLL1 SSB BCAP29 NDUFA13 IFI35 GPBP1 TMBIM4 TMSB4X NDUFAF4 NDUFB9 HMGB2 SAT1 PFDN4 VTA1 SAP18 MRPL47 PHB COX6A1 MRPL27 HNRNPC PIH1D1 SRP9 ETFA CHMP5 SLIRP PIN1 ARL6IP1 POLR3K EIF4EBP1 SERP1 UQCRB NDUFB6 MRPS11 UQCR10 COX17
acute_cd8	3	covid	C5_HPO	HP_VENTRICULAR_PREEXCITATION	1.60416e-06	0.000244085	0.643552	-0.538392	-2.62226	22	MT-CYB MT-ND4 MT-CO1 MT-CO3 MT-ND5 MT-ATP6 MT-CO2 MT-ND4L MT-ND2 MT-ND6 MT-ND1 MTFMT
acute_myeloid	all	covid	C5_GO_CC	GOCC_INTRINSIC_COMPONENT_OF_PLASMA_MEMBRANE	1.60522e-06	9.43868e-05	0.643552	0.352413	1.57219	776	EPHB2 AXL ATP10A SLC38A5 P2RY6 CCR5 ITGA1 RASGRP3 SCN1B NTSR1 GPR84 ST14 ITGB7 CCR1 SLC2A1 STAB1 TNFSF10 FFAR2 ACVRL1 FZD5 NKG7 TSPAN13 SIT1 FFAR4 CDHR5 FADS2 PLSCR1 CD69 TGM2 GPR18 ITGA7 TNFRSF21 SLC7A8 SELL ITPR3 TREM2 CD72 ABCA1 LDLR PTPRU FCGR1A PTPRO NTNG2 FXYD2 SLCO2B1 LILRB4 SLC39A8 SLCO4A1 PKD2L1 HLA-A CD5 FCGR1B HLA-DQA2 CD14 P2RY11 STX1A MILR1 GRIN3A LILRA4 CD82 FXYD6 GRIN2D EPHB1 STOM CD226 VAMP5 FCRLA KCNMA1 PTPRM NCF1 SLC2A5 SLC6A12 ATP1B1 SIGLEC6 PTPRS MUC1 TMEM150B PTPRN2 CXCR3 BMPR2 SLC38A1 ST3GAL5 FCRL3 SEMA4F ADCY3 SLC25A4 CD63 MSR1 IL6 KCNQ1 SGMS1 PTPRA SLC1A3 TRGV9 HS3ST3B1 LTK ADORA2B SIRPB1 CCR2 MFSD2A PLXNA2 LY96 FXYD1 LRRC26 SYT11 CALM3 ADGRG5 CD2 ITGA5 FCRL1 FLT1 TNFRSF4 PHB IGSF6 TRPM2 TM7SF2 CD163 CD164 CCR6 EPHA2 FLT3 NRN1 MELTF UPK3A CD3G GPNMB CYSLTR1 IL2RG ROBO1 CALM1 TMBIM6 PODXL CMKLR1 EREG P2RX5 MARCO GPR65 BTLA ICAM2 CD84 C3AR1 LMAN2 KCNMB1 HRH1 IL6ST SLC31A2 SLC30A1 PTPRH IFNGR2 SEMA4A LRRC8C CD53 TRPV4 KCNG2 KLRD1 THBD SLCO4C1 CCDC25 EPHA1 JAK2 SLC16A6 PI4K2A MMP14 CD40 CD99 TLR4 SLC2A3 HLA-C CD70 TLR3 LMTK2 KIR2DL4 DLL1 TRPV2 MS4A1 TLR6 MERTK NCSTN SLC16A13 ADAM8
acute_cd4	8	covid	C5_HPO	HP_EXERCISE_INTOLERANCE	1.60554e-06	6.30248e-05	0.643552	-0.637549	-2.38827	35	MT-CYB MT-CO1 MT-ND4 MT-CO3 MT-ND6 MT-CO2 HADHA MT-ND5 SURF1 CITED2 MT-ND1 HINT1
acute_cd4	12	covid	C5_HPO	HP_HORSESHOE_KIDNEY	1.60755e-06	7.85288e-05	0.643552	-0.549002	-2.28921	51	RPS19 RPL35 RPL26 RPL31 RPL27 RPS27 RPL18 RPS15A RPL5 RPS10 RPL35A RPS7 SSR4 RPS20 STAG1 RPS29 RPS17 TCTN3 RPS28
acute_cd8	2	timen	C5_GO_BP	GOBP_POSITIVE_REGULATION_OF_TYPE_I_INTERFERON_PRODUCTION	1.60814e-06	0.00017149	0.643552	-0.628951	-1.93246	49	OAS1 IRF7 OAS3 OAS2 ISG15 DDX58 DHX58 STAT1 IFIH1 MYD88 IRF3 POLR3D TRIM56 PLCG2
acute_cd4	9	sex_n	C7_VAX	ERWIN_COHEN_BLOOD_TC_83_AGE_23_48YO_VACCINATED_VS_CONTROL_2DY_UP	1.61211e-06	0.00014912	0.643552	-0.571337	-1.7378	78	IFI27 MT2A OASL MT1X OAS2 IFI6 RSAD2 GALM IFI16 ZC3HAV1 SAMD9 HERC5 ISG15 EPSTI1 TNFSF10 IFI44L LGALS9 IRF7 MX2 GBP4 MX1 ZBP1 PML STAT1 GBP5 PLSCR1 BST2 SP140 EIF2AK2 OAS3 UBE2L6 LAP3 HERC6 PARP12 XAF1 IFIH1 IFI44 FBXO6 NCOA7 DRAP1
acute_cd4	14	covid	C5_GO_CC	GOCC_SMALL_RIBOSOMAL_SUBUNIT	1.61575e-06	5.47052e-05	0.643552	-0.50988	-2.38041	58	RPS6 RPS3A RPS14 RPS19 RPS5 RPS27A RPSA RACK1 RPS2 RPS8 RPS3 RPS18 RPS12 RPS16 RPS9 RPS15A RPS27 RPS7 RPS4X RPS21 RPS28 RPS23 RPS17 RPS11
acute_bcell	2	acuity_maxn	C5_GO_BP	GOBP_IMMUNOGLOBULIN_PRODUCTION	1.61714e-06	0.000304408	0.643552	-0.531678	-1.62472	93	IGKV3-20 IGLV1-51 IGKV4-1 IGKV3-15 IGLV3-1 IGKV2D-29 IGKV1-9 IGKV2-30 SWAP70 IGKV1-8 IGLV4-69 IGLV3-19 IGKV1-27 IGLV1-44 IGLV6-57 IGKC IL4R IGLV2-11 ERCC1 PTPRC FCRL3 IGKV1D-8 HLA-DMB IGLV2-23 SASH3 IGLV2-8 IGLV1-47
acute_bcell	3	timen	C7_IMMUNESIGDB	GSE37534_UNTREATED_VS_PIOGLITAZONE_TREATED_CD4_TCELL_PPARG1_AND_FOXP3_TRASDUCED_DN	1.61714e-06	0.000146153	0.643552	-0.467745	-1.79684	98	IFIT3 XAF1 ISG15 MX1 IFI44L DDIT4 PLSCR1 MX2 IFITM1 IFI44 BST2 IFIT1 LY6E IFI6 OAS2 STAT1 OAS1 IRF7 CASP1 SP110 PSMB10 PSMB9 PSMB8 DDX58 OAS3 IFIT2 IFI35 EIF2AK2 TAP1 PSME2 HERC5 USP18 IFITM3 UBE2L6 NMI CALR TXNIP RBCK1 SPTLC2 NBN ISG20 MYD88 GSDMD COBLL1 ELF1 AFF4 IRF9 GADD45B SYNRG PARP12 GCNT1 TRIM38 CFLAR STAT2 HAX1
acute_myeloid	13	acuity_maxn	C3_TFT_GTRD	ZNF711_TARGET_GENES	1.61714e-06	0.000352538	0.643552	-0.345996	-1.38177	966	TMEM109 HMGN1 DECR1 SCNM1 EEF1B2 PPIG ETFA PHB2 CCT2 PHF5A PCBP2 RPS5 EIF3F DELE1 GRSF1 OLA1 EEF1A1 HDAC3 HSPA8 CCT6A CRTAP RPL3 TCERG1 IMP4 OSTC USP1 CYB561A3 ARID5B DHRS7 CACYBP PSMF1 HNRNPA3 BPTF NT5DC1 COQ4 ZNF32 CAT BUD23 RPL14 TTC3 ACYP2 PTRHD1 COX11 MITD1 UBA2 RPS6 TUFM VPS35 DNPEP VPS36 CNOT7 UBE2I DHX30 RPL17 C1orf43 MRPS2 SF3A2 WDFY2 EIF2AK4 RPL6 SRSF11 CDK4 NOA1 TXN2 KRR1 EIF4E2 ERP44 NCL ILF2 TAF12 ATP5F1B LSM14A RPL23A CCDC57 MRPS15 LGALS3BP SNX5 CCDC115 CCDC112 PUF60 MPC2 RPL7A STOML2 HSPA9 SNRPD1 ARL2BP PSMA1 LINC00667 LSM5 ACBD6 NSL1 RPS27 HEBP1 NT5C RUVBL1 VPS51 RANBP1 USF1 HSPD1 USP42 RPS23 VCP KIF2A CHRAC1 MRS2 RBBP4 KPNA2 UBE2J2 PHYKPL RPS7 PIGP SUPT16H LSM3 NDUFB2 UBE2D2 CDK2AP1 PTPN4 PSMC2 LTV1 TSSC4 RPL29 RAN SMIM26 MDH2 PYURF ZNF24 POLD2 RPL32 TMEM242 RSRC1 VRK2 RPL22 CIAPIN1 ARHGAP1 UBA5 RAP1GDS1 DENND6B PDCD2 LAPTM4A MAP4K5 AKAP9 TINF2 FYTTD1 TARBP2 TRAPPC2 B4GALT7 NME1 COMMD2 PIP4P2 NOL11 TMEM128 TOMM20 MRPL48 GNPTG SKP1 HSPH1 NSD3 PRPF31 PPIL3 RHOQ RWDD3 INTS12 POR MBIP PRELID3B MPHOSPH10 TRUB2 EMC4 KPNA1 RPL12 RPL21 HSPE1 MLST8 TRIM52 ATP6V1G1 ITFG2 U2SURP BZW1 IFT57 CLPX YTHDC1 STX17 EIF2D ACTG1 TAF9 ZFAND2A MRPL55 KLHL9 MPPE1 SSBP1 COX16 SETD5 C11orf58 WDR43 OFD1 RAB7A C1QBP ATP5PF SLC39A6 MRPL1 GOSR1 PTPMT1 DRG2 TFAM PSIP1 TUBGCP3 WDR46 DNAJC2 PDCL3 USP47 ATIC ERGIC2 SH2B1 WDR82 IQCB1 FBXO22 ARFRP1 POLR2H TP53TG1 ALG3 EIF5B SNAPIN HSD17B12 DENND1B PAIP1 MAPKAPK5-AS1 CCDC59 ESD SSU72 MCMBP PARK7 PEMT RNF139 ATPAF1 ELP2 VDAC2 FH TIMM9 NOP16 SCYL1 PSMD14 SAE1 CDC27 ZNF146 ARIH2 DLD NIPSNAP2 ZNF721 MOAP1 NSA2 SLC25A11 LSG1 GCH1 RPS11 BANP PRCC ZNF276 COG5 MAF1 NFATC3 SNRPB VHL RXYLT1 COPS4 MGRN1 NAE1 PFDN6 LRRK1 MRPL13 YJU2 RPS19 SMU1 SLC25A3 UBE3A ARF3 SF3A3 TRMT1 RPL9 SMNDC1 RPL37 TRMT2A REEP5 NFKB1 TMEM203 IAH1 NUDCD3 MIGA1 TMEM43 CPSF7 CUL5 UTP3 GTF3C3 PPCS WDR83OS DNAJB12 NUP107 MAP2K2 DDX6 NDUFV2 BAZ2B VPS72 MSL2 ERI3 CBLL1 DNAJB9 SPIDR SF3B6 IREB2 SF3B3 EEFSEC HNRNPH1 GOLGA3 ZNF292 DALRD3 TNIP1 PIH1D1 MRPL58 WDR36 CHD8 SMARCE1 YIPF4 NSMCE4A EWSR1 LYRM1 COPZ1 KIAA1191 TMEM214 SNX8 CWC27 HSPA4 PSMA3 RBBP5 TSN UCHL5 SRRM1 PSMB7 ARMH3 NSFL1C ZMYND8 USP22 NCOA7 TXNDC9 PAN3 XPO4 SETD2 NRBP1 SNRNP70 MRPS18C SRSF10 PSMD3 DRG1 HERPUD2 EPM2AIP1 DENR CHCHD2 RLF FBXW2 CAND1 ACO2 ARID4B DTD1 NR1H2 TRERF1 STK16 SOS1 RBM25 MRPL24 CDK12 GTF3C5 ANAPC5 TMED10 RPP38 C18orf21 UNC50 MLH1 CHCHD3 TMCO1 TRIP4 SRRT RCBTB2 ATRAID SLC25A36 SYPL1 RCC1 LAS1L MAGOHB OSBPL11 CANX TM9SF3 EEF1D UBE3C PNPLA8 USP14 BAG5 RPL27A ZNF430 TACO1 MDM4 TMED4 WDR45B ARPP19 ARIH1 POLK TFPT TSPAN31 SEC22C VTI1A TMA16 FAM228B BOD1L1 DUS1L USP7 COPS7B ACSF3 PSMD7 MRPL21 TRMT61B NKAPD1 COG4 KLHDC2 CSTF2T COMMD10 RNF135 KANSL2 CDC26 PPCDC OSER1 RBM14 SLC30A5 BANF1 NUDT18 CDC73 ZNF518A SLC2A4RG RNF4 HDHD5 YTHDF2 NUBP1 ZDHHC6 SPRTN FAM133B DTWD1 HNRNPC NGDN MRPL44 ZNF592
acute_myeloid	1	timen	HZ_COVID19	Top 500 upregulated genes in mouse D1 cardiomyocytes with SARS-CoV-2 infection from GEO GSE162113	1.61714e-06	4.33225e-05	0.643552	0.312663	1.48781	381	SMAD7 NR1D2 BHLHE40 NFKBIE PLK3 TLE3 ZBTB43 ARRDC3 IRF2BP2 INSIG1 SERTAD2 KLF11 PPRC1 MAFF ZFX CSRNP1 NR1D1 SKIL BCL3 KLF10 UAP1L1 PIM3 FNIP1 ID2 USP36 IKZF5 TET2 SREK1 ZNF317 FBXW7 YOD1 UVRAG CYLD MEF2D GNA13 MAFG CNST SETD1A BRPF1 MAP3K14 FOXP1 ZMIZ1 FOXO1 RELB VEGFA RLF AFF4 CRY2 ETV3 SETD1B SNRK PDPK1 CHST11 SYNJ1 KMT2E E2F3 RBBP6 EDEM1 ELMSAN1 UBXN7 CLCN6 EPC1 SH2B3 B3GNT2 TET3 RYBP DDIT3 DBP PIM1 OSER1 YTHDC1 JARID2 BRD2 KDM7A PTP4A1 VEZF1 PPP4R3A VCPKMT PER1 DYRK1A HERC2 TGIF1 SUSD6 RLIM GZF1 SATB1 SMURF1 SPEN TNRC6A DCP1A CPEB4 PPP1R15B NFKB1 ZNF292 ZNF335 DNAJC3 NFKB2 RARA UBA2 LDLR SETD2 RSRC2 MAP3K2 ITSN2 CHD9 DUSP6 RREB1 REL ZBTB11 USP9X USPL1 PER2 CLK1 ZC3H12A CHD1 VPS13B ZBTB18 SFSWAP SLC22A5 EP300 RC3H1 ZNF44 BCL6 ZBTB7A FRY ETV6 RBM15 ARID4A SLC25A25 MORC3 SLC3A2 UBR4 DSE PVT1 ZBTB7B UBE2Q1 CARD9 TRIO ARID1B FRYL SLMAP MLLT10 TIPARP HELZ GAPVD1 PHF12 RICTOR KMT2A FBXO28 MIER1 HDAC4 FAM193B KMT2C LCOR SIK3 TRPS1 LATS2 SLC44A2 PRPF38B JMJD1C FOXN2 PHIP USP42 CREBBP CEP85L SNX30 RBM33 STX11 RSBN1 DDIT4 RAPGEF2 BRD1 PNRC1 ATF3 CCNL1 MTMR3 ARHGAP26 HSPA5
acute_myeloid	2	covid	C7_VAX	QI_PBMC_ZOSTAVAX_AGE_50_75YO_CORRELATED_WITH_EXPANSION_OF_VZV_SPECIFIC_T_CELLS_TO_PEAK_AT_1DY_NEGATIVE	1.61714e-06	1.22184e-05	0.643552	0.414208	1.87869	106	RNASE2 FBXL15 PSMA6 COPZ1 RRAS MT1E MRPL23 VTI1B YBX1 NSUN5 MRPL14 DHX29 C1QBP NAA20 MRPL41 RPL7L1 MRPS24 NUDT1 HMGCR TRIM38 PSMC3 C12orf57 FUCA2 RPS27L TMC6 DPM2 MRPL36 RAB27A PQBP1 PSMA4 HMGN1 PSMA3 DPP9 ATP5PF ARID4B CD79B UBE2Z NDUFA13 USP48 CDK11A MRPL51 C7orf50 UQCRHL GTF3A ATRAID NDUFB3 EVI5
acute_myeloid	3	sex_n	proteinatlas_blood_expression_cluster	Cluster 12: Non-specific - Basic cellular processes	1.61714e-06	8.40915e-05	0.643552	0.405033	1.39111	632	MRPL58 ILF2 HSPB1 DDX39A PSMA3 PSMB7 UQCRC2 CCT7 ITPA DNAJC8 TRMT6 PHPT1 MRPL2 PDCL3 COA6 PSME2 RAN CHCHD1 PSMC3 COX20 EIF3D ATP5PB SDHA UQCC2 HNRNPF TMEM11 TMEM14B TIMM23 GTF3C6 RPAIN GTPBP6 MEA1 EWSR1 NOL7 CYCS LACTB2 COMMD1 NDUFAB1 ORMDL2 PSMB6 COPS6 FIBP TOMM5 PFDN4 MRPS25 EXOSC3 NDUFAF3 PSMD7 SF3B5 TUFM PQBP1 DNPEP GLRX3 DPM2 IMP4 PSMB1 MTCH2 MRPS24 MRPS15 MRPL34 C11orf58 SNRPG STARD7 POLR2I AHSA1 AUP1 SF3A3 SMARCE1 UQCR10 XRCC6 EMC4 STRAP NDUFS7 BABAM1 ISCA2 CBX5 FTSJ1 RFT1 CD47 MRPL27 PNKD PTGES3 RIPK3 MAD2L2 ERGIC3 IFI27L2 RPP30 NUDCD2 IMP3 TEN1 PSMC2 ADSL RRP7A SNRPC TMEM242 TCP1 TMED3 ETFA CIB1 NDUFS3 PDCD5 MRPS7 PRMT1 THOC7 ATRAID GRHPR FDPS SUGT1 PNO1 STOML2 TTF2 DPAGT1 MRPL37 RTCB BCCIP ATXN10 KANSL2 POMP EIF3I MRPS11 NHP2 NDUFS6 C1orf35 SRP9 HIKESHI MRPL9 PEX11B CENPX GOLT1B IKZF1 PDRG1 SIVA1 PSMD14 LRRC8C CDC26 ITGB1BP1 CISD1 ZC3H15 CREB3 AIMP2 STX8 MPV17 SCFD1 POP5 SETD7 FUNDC2 CBR1 WDR12 NDUFA9 NDUFS4 PBDC1 IDH3B ZMPSTE24 SKA2 SELENOH UBE2D4 DERA PRDX4 SCP2 PTPMT1 MRPL13 GPS1 COMMD10 RBM3 HYPK FARS2 NSF TMEM256 PSMC4 PSPC1 MRPL22 NDUFB9 MRPL38 MRPS27 ZBTB8OS EXOSC1 ANAPC5 CPSF6 CRIP1 ECSIT UROD NME2 TOMM22 ZNF622 NUTF2 CENPW ZNF75A CACYBP MRS2 PEX16 ABRACL DERL2 SDF2L1 AIMP1 MRPS16 MRPL51 SLC25A3 QTRT1 MRPS14 ZNF766 POLR1C MRM2 ERAL1 GSTK1 BUD23 MRPL14 REX1BD CHCHD5 ATP5IF1 MRPL54 NDUFV2 THOC1 TMEM223 SLC25A5 LUC7L SUCLG1 COA3 CCT3 ZSWIM7 EIF2S1 TMEM218 CUEDC2 MRPL11 NDUFB7 HDDC3 LYRM2 C9orf16 ICAM2 PMPCB MRPL15 DPM3 EBNA1BP2 CAAP1 AK2 WWOX TMA16 COX7A2 NDUFA8 PSMC6 NSL1 PUF60 MDH1 MRPL12 ALG1 PUM3 POP4 PSMG4 HAUS2 HSD17B10 POLR1D MRPL52 YBX1 LYRM4 WDR70 ARL1 CDK4 PCGF1 NDUFAF8 FAM136A MIF FLAD1 LDHA SNU13 HAUS1 ARL6IP4 ELP5 HMBS C19orf53 ECPAS PMVK FAM50A ATP5PF MDH2 PHYH ATP5MC1 NGDN OXLD1 MORF4L1 LSM12 RNPS1 TBCB EIF2S2
acute_myeloid	6	timen	C7_VAX	NAKAYA_B_CELL_FLUARIX_FLUVIRIN_AGE_18_50YO_7DY_UP	1.61714e-06	7.92401e-06	0.643552	-0.309175	-1.67407	282	IFIT1 COA3 PDIA6 ANXA4 DGUOK DDX60 ANXA6 ANKFY1 BAZ1A RNASE6 CEBPG COPB2 TOP1 COPS5 PLXNC1 DYNLT1 MT2A GTF2H5 MT1X DECR1 ITGAL NADK NDUFC1 ITGA4 NCOA4 GLRX LARP4B ERP44 FGR TOR1B NUP50 BLOC1S1 CDK2AP2 PTPN2 TOR1A RHEB SEC31A SLC7A7 XBP1 MYO9B BAX PSMA6 TMCO1 LIMS1 GNB1 AIMP1 PCMT1 ATF6B COPS6 WAPL PAK1 PSEN1 PLEKHJ1 PHKB TBC1D10B BAZ2B BLVRB USP4 TPD52L2 IL6R MED8 GTF2A2 THOC7 CSNK2A1 TM9SF2 PBX2 TMEM131L BECN1 NANS AP5Z1 ATP6V1C1 RPS6KC1 ITCH CALM3 ME2 PDIA4 DENND4A NUP58 EIF4E2 SNRNP200 SNAP29 GOLGB1 PRKCD PRPF4B PFDN4 QKI WNK1 IKZF1 MAP3K8 ELMO2 ARF3 ST13 RARA WDR74 CLTB FABP5 SERPINB1 NUCB2 KIN SNRPC YLPM1 DCTN2 U2AF2 SNAPC5 OTUB1 GM2A WASHC2C HHEX GK DNM1L YWHAQ ARF4 CRELD2 HDAC2 UBR5 SMAD2 ATP1A1 CPNE3 PPP4C KDELR1 PSMB1 PMVK EIF4E RIOK3 MILR1 LTN1 SHC1 BBX APOBEC3G TBC1D9B MTHFR FBXO38 SUPT7L RELA FUCA1 CYB5R3 CD58 CIAO1 BCL2L1 GABBR1 ANXA2 SLFN12 SLC20A1 ISG15 SF3B3 KIDINS220
acute_bcell	all	timen	C5_HPO	HP_ABNORMAL_ERYTHROCYTE_ENZYME_LEVEL	1.61812e-06	0.00121116	0.643552	0.624797	2.51415	31	PIGA RPS10 RPL27 RPL5 RPS26 RPS17 PRPS1 RPS15A RPL18 RPL35A RPS29 RPS7 RPL26 RPS28 RPL15 RPL35 RPS27 RPL11 RPS19
acute_cd4	7	covid	C5_GO_BP	GOBP_POSITIVE_REGULATION_OF_MULTICELLULAR_ORGANISMAL_PROCESS	1.61876e-06	0.000132154	0.643552	0.401294	1.52555	422	ISG15 IRF7 OAS1 EIF2AK2 RSAD2 OAS2 OAS3 DDX58 HLA-DPB1 IFI16 RHOH HLA-DPA1 SNX5 SLAMF1 XBP1 PHB CD74 HLA-A CD6 RAB8B BCL2 DHX58 IL7R RORA NR1H2 XRCC6 TRADD ATG5 BTG1 HLA-DRB1 BTN3A2 ACTR2 BATF SNW1 LGALS9 TMED10 PIM1 SELENOK PPP2R3C DDX21 BTN3A1 B2M LBH PPIB RAB1A CST7 MYD88 CD40LG CASP1 RELA OSM ETS1 MACF1 MYDGF HLA-E TMBIM1 HSF1 PEMT SOCS1 RUNX3 HSP90AA1 CYBA ATRAID XRCC5 TIGIT HMGB1 GSTO1 ZAP70 ANXA2 VSIR KDM5B PRPF19 NFKBIZ STAT6 EZR HCLS1 GNAS CD3E PTPRC TOMM70 CXCR4 RHEB PRKCH DHX9 DECR1 SOD1 G3BP1 PPP1CC CBLB MALT1 CBFB PKM HRH2 NFE2L2 GNAI2 IST1 STAT3 KAT2A EIF4G2 POR TRPV2 C1QBP PDE4D SLC7A5 CFL1 GCH1 RHOA SPTBN1 GATA3 SPN ATF4 GSDMD LGALS3 LEF1 OMA1 ADAM8 PARP6 RIPK2 HAX1 FABP5 RUNX1 TYROBP LGALS1 POLR3C NCOA3 LTB SETD2 SRRT CLU IL27RA PLAC8 HLA-DRA LTA JAK1 HLA-F
acute_cd4	12	timen	C5_HPO	HP_ABNORMAL_LOCALIZATION_OF_KIDNEY	1.62502e-06	8.82023e-05	0.643552	0.527376	2.1582	76	RPL27 RPL5 RPL18 RPS19 RPS26 RPS15A RPL35 RPS28 RPL15 RPL26 RBM8A RPS27 RPS10 RPS24 RPL35A RPL11 DDX6 RPS29 LEMD3 TSR2 RPL31 BUD23 SSR4 RPS7 NCF1
acute_cd4	5	covid	C7_VAX	NAKAYA_PBMC_FLUMIST_AGE_18_50YO_3DY_IFN_SUBSET_UP	1.62756e-06	8.58168e-06	0.643552	0.774657	2.45967	19	XAF1 MX1 IRF7 OAS1 PLSCR1 MX2 OAS3 STAT2 TRIM22 OAS2
acute_bcell	4	covid	C5_HPO	HP_ABNORMAL_CIRCULATING_NON_PROTEINOGENIC_AMINO_ACID_CONCENTRATION	1.63407e-06	0.000200385	0.643552	-0.85222	-2.34954	12	MT-ND4 MT-ND3 MT-ND5 MT-ND6 MT-ND2 MT-ATP6 APP
acute_cd4	12	age_n	C7_VAX	QI_PBMC_ZOSTAVAX_AGE_50_75YO_CORRELATED_WITH_CONTRACTION_OF_VZV_SPECIFIC_T_CELLS_PEAK_TO_28DYAT_1DY_NEGATIVE	1.63409e-06	7.48622e-05	0.643552	-0.455799	-1.96568	126	KLRB1 MRPL20 UQCR10 COX7B SH2D2A MIF DYNLRB1 OCIAD2 RPL18A PSMB1 SMIM26 ATP5PF ATP5PD MRPL41 SNRPD2 CUTA EEF1B2 TPT1 METTL26 SF3A3 ERH FAU TUFM RPL14 RPL26 GZMA ITM2A RPL35 RPS27L DUSP1 HTATIP2 SF3B5 ARHGAP9 RAB27A NDUFS5 HMGN1 PRDX1 USF2 RPS5 TMEM160 MSL3 TRAPPC1 ANXA2R ARHGEF1 RPL11
acute_cd8	8	covid	C5_GO_CC	GOCC_SMALL_RIBOSOMAL_SUBUNIT	1.63423e-06	0.000126925	0.643552	-0.435962	-2.26832	64	RPS2 RPS3A RPS27A RPS4X RPS5 RPSA RPS14 RPS16 RACK1 RPS8 RPS6 RPS19 RPS3 RPS23 RPS27 RPS7 RPS18 RPS13 RPS15A RPS21 RPS28 RPS24 RPS12 RPS11
acute_myeloid	3	timen	HZ_COVID19	Top 500 upregulated genes in mouse D2 cardiomyocytes with SARS-CoV-2 infection from GEO GSE162113	1.63426e-06	6.07189e-05	0.643552	0.391779	1.48423	289	ID1 NFKBIE HBEGF KLF10 BHLHE40 IER5 IRF2BP2 ID2 SERTAD2 MIR22HG EPC1 ICAM1 RELB PPP1R18 KLF11 TLE3 KMT2E ATF4 NFKB2 CSRNP1 CWC25 ZFX NFKBIA SKIL EP300 CLK1 RSRC2 PNRC1 DDX3X PPP1R15A FOSL2 PLK3 CEP170 SLC20A1 REL NFIL3 ELL RAD21 AKIRIN2 OSER1 AFF4 SQSTM1 TGFB1 TGFBI NR1D2 BRPF1 SGK1 RHOU CRTC2 BACH1 LASP1 SPEN PTP4A1 YTHDC1 JMJD1C RBBP6 PER1 FBXW7 RHOB UBL3 SLC3A2 ZFP36 KMT2C CREBRF DDX39A MSL2 IER2 CHD1 DDIT3 YTHDF3 TNFAIP3 CHD2 STX11 MAFF FOSB MED13L IQGAP1 HERPUD1 MAFB CCNL1 IER5L CREB5 PPP4R2 MXD1 TAGLN2 PDZD8 NUAK2 KDM2A CDKN1B NUFIP2 JUNB CREBBP YY1AP1 ASXL1 ZEB2 RSF1 SCAF4 FOS DDIT4 NFKBIZ STX3 ZFP36L2 MTMR3 DUSP1 DNAJB1 BCL6 SH2B3 ZBTB11 ETV3 RLF NFE2L2 WASHC2A USP32 GADD45B FBXL3 SLC38A2 SMAD7 HELZ BRD2 SNIP1
acute_myeloid	4	acuity_maxn	C7_IMMUNESIGDB	GSE25088_IL4_VS_IL4_AND_ROSIGLITAZONE_STIM_STAT6_KO_MACROPHAGE_DAY10_UP	1.63426e-06	0.000357382	0.643552	-0.438725	-1.57932	171	PADI4 LTB PADI2 GIMAP4 C11orf21 DEF6 RAB11FIP1 AGTPBP1 TLR5 TRIM27 ATG16L2 HIPK3 NHSL2 TNRC6B NDE1 CCNY RSBN1L MAP3K5 NUP50 RCN3 ARHGAP9 PHKA2 PHF3 MEGF9 CABIN1 TOB2 CDA PACS1 RALBP1 DGAT1 AKNA NCOA2 CD52 GLT1D1 EIF4EBP2 NFATC3 PGGHG SLC35E2B MBOAT1 LIMD2 ZBTB44 SPTSSA PRCP RAB11FIP4 PDZD8 WDFY2 STX16 EXOC6 ZDHHC18 AKT1 TMEM65 STK4 ARHGAP25 MED13L NIN CAMP CALCOCO1 HHEX CTSC BICD2 ZNF516 SLF1 CXorf38 LAMTOR5 MOB3A PCMTD1 EIF4E3 UBXN6 LIN7A MAP3K2 RERE CCDC28A TMEM164 LILRA1 ZNF185 NAAA ARHGAP30 TMX4 ZNF33A KPNB1 NLRP12 MTMR3 MS4A6A WIPI2 ULK1 BAZ2B LST1 TTLL3 ATP2B4 KDM7A TLR6 DOCK5 PTEN TRERF1
acute_myeloid	6	timen	C5_HPO	HP_ABNORMAL_BLEEDING	1.63426e-06	0.00142507	0.643552	-0.316461	-1.70868	252	CALR SAMD9 ATRX ADA2 SCARB2 PEPD SDHB TNFRSF1A COMT SDHC MAX SP110 MEFV TLR4 CCM2 CBL MAP2K1 CCR1 RAB27A MAPK1 SEMA4A SF3B1 AIP TGFBR2 WAS FYB1 COPA PLEC FLI1 USP18 SNX10 COLGALT1 ATP6V1E1 NEU1 PRKAR1A ZEB2 WIPF1 CDKN1B STX11 JMJD1C SLC7A7 UROD STIM1 HLA-DPA1 PRKCSH DOCK8 UNC13D NLRP3 STAT2 DSE RAF1 ETHE1 JAK2 FIP1L1 USP8 EPHB2 MYD88 RUNX1 NOTCH1 LBR NABP1 RHBDF2 NLRC4 F5 F13A1 GSN SLC25A11 MAP2K2 CD46 KRAS AGGF1 NBEAL2 VKORC1 PRKCD FAS PDCD10 CISD2 SEC63 KANSL1 RIN2 SOS2 IKZF1 ZMPSTE24 PTEN CAT PLOD1 ACTN1 HPS3 ELMO2 UBAC2 IL10RA ATP6V1A RARA AKT1 STAT3 SH2B3 MAT2A PRKACA ARF1 SDHD GNAQ TMEM127 GBA RASGRP2 ACP2 FAH DAXX ANO6 SMAD2 PTPN22 IKBKG PML STAT5B RBPJ KDELR2 SMARCB1 HPS1 APC RNF168 RASA2 DNM2 LCP2 CD81 DTNBP1 SRSF2 SDHA PUF60 RREB1 STXBP2 CASP10 MYH9 ETV6 IVD RB1 BEST1 RANBP2 NFKB1 LYST TET2 NUMA1 TBL1XR1 UFD1 EIF2AK4 ERAP1
acute_myeloid	8	age_n	HZ_COVID19	Hydroxychloroquine Top 200 Predicted Genes from Geneshot GeneRIF via ARCHS4 Co-Expression Gene Similarity	1.63426e-06	0.000190554	0.643552	0.459708	1.50269	191	RIN3 OGFR CEBPB SIGLEC1 NCF4 THEMIS2 MX2 ARHGAP27 MAP3K11 STK40 DHX58 APOBEC3A SIRPB2 LILRB5 APBB1IP GPR132 AQP9 EMILIN2 PTPRJ MYD88 TCIRG1 STX11 ARAP1 RPS6KA1 SHKBP1 IRF7 RILP MAN2B1 PTAFR MYO1G TMEM127 IRF5 LILRB2 ARHGAP4 C5AR1 ARHGAP30 LYN SH3BP2 NPL ARRB2 PTPN6 ACSL1 TNFRSF14 LILRB3 ABTB1 AP5B1 PLCB2 VASP ADGRE5 IRF9 UNC93B1 OAS1 STAT6 ZNF710 SLC11A1 PARVG ELL DOK3 EHD1 DPEP2 ARHGAP9 CD53 SPI1 TNFSF12 LILRB1 EHBP1L1 NCF2 MGAT1 EFHD2 SECTM1 LITAF TOM1 RNASET2 PARP10 CD86 GMIP FGR SLC7A7
acute_myeloid	8	age_n	HZ_COVID19	Top 500 up genes for SARS-CoV-2 late-stage infection in human male blood from GSE161731	1.63426e-06	0.000190554	0.643552	0.404125	1.34783	432	DEDD2 MMP24OS RIN3 FKBP8 ALDH3B1 FBXW5 GNB2 RNF187 PPM1G SH3GL1 SNAPC2 B3GALT4 PTPN18 EMD USF2 SLC9A3R1 ANXA11 TGFB1 NUTF2 JAZF1 ARAF GYPC PPP2R5D MLF2 MAF1 PPP6R1 AGPAT1 ECSIT RIC8A MGLL UBE2M NELFE R3HDM4 SNX17 TUBA1B MXD4 GNAS RPS6KA1 SELPLG CDIPT RILP ATP5F1D SPRYD3 WBP2 SMARCD2 PDLIM1 PRDX2 KLF16 SGTA RHBDD2 UBL7 CTDSP1 HSF1 ARF1 CUEDC2 GRINA TESC CPTP RANBP3 P4HB MCRIP1 MAP2K2 PSMC4 TPGS2 GUCD1 CHMP4B FBP1 CLPP MRPL37 YBX3 SCAF1 PTPN6 ARFGAP2 TRIOBP MARCKSL1 LYL1 RBM42 BIN1 SLC25A11 ATG101 NFE2 ATP6V0D1 DCTN1 HAGH SHMT2 ABHD14B PNPLA6 ADD1 CHMP6 METRNL EHD1 ARID5A PGLS RHOF DNAJC4 ST3GAL1 ZNF385A PGD GSK3A CDC34 TRAF7 STUB1 HDLBP GMPR GPI GRK6 AKT1S1 MGAT4B ACD RNF10 CHMP2A SIRT2 SLC25A39 TFIP11 PIGT CSRP1 APEH PSMD2 VPS28 GUK1 GAS2L1 PSMF1 MGAT1 MAP3K14 BORCS6 MCM5 ZBED1 CCDC9 TUBB4B EPN1 TP53I11 WDTC1 NR1H2 CAPN1 EFHD2 SF3B4 G6PD PPP2R1A PRKCSH CCDC69 RPUSD1 ARHGDIA PPP1R7 EEFSEC SHARPIN SCYL1 MAPK3 TIMP1 RNF123 HDGF SQSTM1 PPP1CA VPS18 DYNLRB1 SF3A2 MUL1 PPP4C MAP2K7 CAPZB CD99 POLDIP2 VAT1 ZDHHC3 PCIF1 B4GALT3 CIZ1 POLR2E DAP TMEM250 CNPPD1 HADHA ADIPOR1 DAPK3 JPT1 SGF29 HSPB1 MRPS34 ARF5 AKT2 PDAP1 ZNF362 ZNF428 HNRNPUL1 GNA12 SLC25A1 UBXN1 CMTM7 DPM2 RAB1B SURF2 PTMS RAB11B STK11 YIPF3 HLA-DPB1 SLC10A3 UBALD2 CARHSP1 TSSC4 DOK2
acute_cd8	2	covid	C7_VAX	GARCIA_PINERES_PBMC_HPV_16_L1_VLP_AGE_18_25YO_2MO_UP	1.63589e-06	8.09766e-06	0.643552	0.494646	1.63518	173	CD38 MT2A ISG20 DDX58 PARP11 STAP1 ADAR CASP1 HLA-DQA1 IL12RB2 GMEB1 IFITM1 CDK6 MKI67 TNFSF10 ANAPC10 LDLR ZNF267 GZMB PIK3R3 INSIG1 PCNA MSMO1 RRM2 THRAP3 RBX1 RAD50 BHLHE40 GABPB2 PSMB5 NDUFV2 IDI1 AFF4 PIK3C3 SLC1A4 APOL1 CDKN1A NAPG PFDN1 AP1G1 ZPR1 GNL2 CCND2 XCL1 NMT1 CCL4 ATOX1 PSMD12 PSMA2 PSMB9 FANCA CDC40 GCH1 FASLG MT1X DNAJC7 LTA BCL7B TLR1 PCK2 PSMA5 RGS1 PSMB2 ST3GAL5 CDK7 EBNA1BP2 DDB2 SLC2A3 SDHB LNPEP CKS1B ACO2 BAX POLR3K TIMM17A CD83 EML4 SOCS1 NDC80 MAD2L1 SLC25A17 TXN HSPH1 MNDA OXCT1 LIMA1 CTSC EFCAB2 GTPBP4 PFKP IDH3A GPD2 LMNB1
acute_cd4	12	covid	C5_GO_BP	GOBP_ATP_SYNTHESIS_COUPLED_ELECTRON_TRANSPORT	1.63979e-06	0.000115013	0.643552	-0.513372	-2.23412	64	MT-CYB MT-ND4 MT-CO3 MT-CO1 COX7C COX4I1 NDUFB7 PARK7 MT-ND6 NDUFV3 NDUFS5 NDUFS2 MT-CO2 NDUFB10 MT-ND5 NDUFA6 NDUFB4 NDUFA1 CHCHD2 UQCRFS1 MT-ND3 SDHC COX6A1 NDUFB6 COX7A2L NDUFA10 COX5A NDUFB5
acute_cd8	1	timen	C5_GO_BP	GOBP_CYTOPLASMIC_PATTERN_RECOGNITION_RECEPTOR_SIGNALING_PATHWAY_IN_RESPONSE_TO_VIRUS	1.64008e-06	0.000177534	0.643552	-0.699931	-1.92345	31	IRF7 OAS3 DDX60 OASL DDX58 IFIH1 DHX58 IRF3
acute_myeloid	10	acuity_maxn	C3_TFT_GTRD	KAT5_TARGET_GENES	1.64081e-06	0.00036262	0.643552	-0.359355	-1.4854	586	CHCHD10 MRPS18B EEF1B2 DNPH1 MRPL11 HLA-DMA ERCC1 GLO1 IREB2 STAT1 RPSA RPL10A RPL23A SUPT5H APRT PARVB WDFY2 ZFP36L2 PTBP1 MED15 PMPCB CACUL1 RPS23 FBXW5 UBAP2L MAP3K14 MCMBP COX20 WDR74 CASC3 RPL13 RPL5 TBL1X MRPL20 MXD3 NOLC1 PRPF31 DDX19A TOMM40 YBX3 RPL10 PSME3 RNMT NIFK ABCE1 COX17 DIAPH1 RPLP2 RNF145 RPL32 EEF1A1 ARFRP1 SNAPC5 TMA16 TIMM8B RABGGTA NOP16 FPGS MRPS15 DDX18 ALG13 NOP58 BANF1 SRPRB HSP90AB1 CLTC SCAF1 MRPL3 SLC19A1 RIOK1 RPS6 RASSF1 TACC3 RPL34 BRD2 GEMIN7 PPP1R10 CCT2 CTNNBL1 SFT2D2 AIMP2 PARP1 EIF3E RPL19 CYB5R4 PA2G4 ILF2 SRSF11 HDGF RPL22 UBE2I TRMT2A SNRPE HMGN4 RPS24 CCDC47 NELFCD NCAPD3 RNF139 VCPIP1 NACA C6orf62 ZFX RTF1 CCNT1 ARF6 RWDD4 UQCRH ATP5F1D MRPL4 DUS3L ZNF121 SNX5 SMARCC1 RPS14 PUS1 LDHB HIGD2A RIF1 ING3 MED20 CASP8 NSUN2 CENPT TMEM268 EIF2S3 RPL36 PES1 CREBZF DHX15 ZNF598 PPIH CEBPG RANBP1 MRPS12 RPL18A NDUFS1 MTF2 RPL27 TANK RAB18 KANSL2 CNOT6L SLC25A6 NXF1 PRMT1 RPS15 ATP5PF XIST LARP1 USP4 PPM1G MTPAP RSL24D1 RBM39 SNRPF C2CD2L MAGOHB GLOD4 ACAD9 DDX56 SENP2 TOMM5 NBN KLF6 GTPBP4 MRPS30 PABPC1 BECN1 DPP9 TRIAP1 IFRD2 RPL37A AP2B1 DDX42 RHOQ WDR81 TNIP2 MITD1 PNPT1 LRRC41 QSER1 TIMM22 TIMM10 POLR2E METTL8 DDX1 ASPSCR1 MT-CO3
acute_myeloid	9	covid	C5_GO_BP	GOBP_REGULATION_OF_TRANSLATIONAL_INITIATION	1.64246e-06	0.000371607	0.643552	-0.488291	-1.90075	66	EIF4B EIF3E TMED2 NPM1 EIF3H POLR2G EIF1 EIF4A2 RBM4 DNAJC3 POLR2D NCBP2 EIF1B EIF4EBP1 EIF4H PPP1CA EIF4EBP3 BZW1 PAIP2 TNF DDX3X EIF4EBP2 CDC123 UHMK1 RPS6KB2 MIF4GD NCBP1 CSDE1 PAIP1 YTHDF2 EIF3K HSPB1 EIF2AK1 IMPACT EIF2S1 BZW2 PPP1R15A EIF2B2 DDX1 RPS6KB1 ATF4 PPP1R15B EIF4G2 TPR EIF5B YTHDF3 DHX29 EIF2B5 FMR1
acute_myeloid	9	acuity_maxn	C2_CP_KEGG	KEGG_INTESTINAL_IMMUNE_NETWORK_FOR_IGA_PRODUCTION	1.64272e-06	2.9204e-05	0.643552	-0.753596	-2.08704	21	HLA-DQA1 HLA-DQB1 HLA-DPB1 HLA-DMB HLA-DPA1 HLA-DRA HLA-DRB1 HLA-DMA ITGA4 TNFSF13 TGFB1
acute_myeloid	10	acuity_maxn	C5_HPO	HP_CLEFT_SOFT_PALATE	1.64377e-06	0.00107461	0.643552	-0.549715	-1.96397	76	GNAI3 RPS23 RPL15 SHMT2 PPP1CB RPS17 RPL5 PTDSS1 RPS27 DDX59 MAP3K7 KMT2C SLC25A19 RPS26 B4GALT7 RPS24 STAC3 SMAD3 RPS28 SETD5 RPS10 RPS7 RPS15A RPL26 DAG1 ALG3 RPL35A RPL11 RPL18 RPL27 RPL35 RPS19 NONO ADA2 IGBP1 STAG2 ZEB2
acute_cd4	11	covid	C5_HPO	HP_ABNORMALITY_OF_THE_THENAR_EMINENCE	1.6449e-06	0.000315162	0.643552	-0.734306	-2.29461	23	RPS19 RPL26 RPL27 RPS27 RPS7 RPS15A RPL35A RPL18 RPL5 RPS28 RPS10 RPL35 RPL15 RPL31 RPS24 RPL11
acute_myeloid	12	timen	C5_GO_MF	GOMF_IMMUNE_RECEPTOR_ACTIVITY	1.6464e-06	0.000211069	0.643552	-0.616309	-1.91788	68	C3AR1 CCR1 FPR2 FPR3 CMKLR1 CX3CR1 FCGR1A FCGR1B FPR1 CCR5 IFNGR1 CSF2RA LILRB2 LILRA5 CXCR4 MR1 IL1R2 LILRA6 IL13RA1 IL6R FCGR2B IL17RA IL6ST IL21R HLA-DQA2 LILRB3 IL27RA LILRB1 C5AR1 FCGR3A
acute_myeloid	7	timen	C5_HPO	HP_PALLOR	1.64777e-06	9.96526e-05	0.643552	0.577469	1.79473	81	RPL5 RPL15 RPS17 RPS7 RPS15A RPL26 RPL35A RPL18 RPS24 RPL31 RPL27 RPS10 MDH2 RPS28 RPS29 TMEM126A RPL11 RPS26 RPS27 RPS20 FBP1 RPL35 SDHB SRSF2 SLC25A11 TMEM127
acute_bcell	all	age_n	C5_GO_CC	GOCC_ENDOPLASMIC_RETICULUM_CHAPERONE_COMPLEX	1.65011e-06	7.81551e-05	0.643552	0.889278	2.4603	10	P4HB SDF2L1 HSPA5 HSP90B1 DNAJB11 MZB1 PPIB HYOU1
acute_myeloid	13	acuity_maxn	proteinatlas_blood_expression_cluster	Cluster 7: Monocytes - Unknown function	1.65093e-06	1.03183e-05	0.643552	0.386102	1.87503	126	AGFG1 UPP1 VAMP5 TBXAS1 APOBEC3A MARCO LILRB2 CYBB TTYH3 COLGALT1 TMEM176B ADAM17 TIMP1 TMEM176A RRAS ZEB2 NACC2 YPEL2 PRAM1 DMXL2 LTA4H ERICH1 P2RX4 HBEGF STAT2 DRAM1 GLMP TBCD PITPNM1 PHF19 IER5 PSAP STAC3 C9orf72 CDK5 RIOK3 CLIP1 KLHL8 GNB4 GNA13 C1QC BLVRA STX11 AIF1 MROH1
acute_bcell	1	age_n	C5_HPO	HP_ABNORMALITY_OF_THE_THENAR_EMINENCE	1.65113e-06	0.00123009	0.643552	0.633056	2.76555	23	RPS26 RPS20 RPS19 TSR2 RPL31 RPS28 RPS7 RPL18 RPL15 RPL5 RPS27 RPL11
acute_bcell	3	timen	C5_GO_BP	GOBP_POSITIVE_REGULATION_OF_CELL_ACTIVATION	1.65137e-06	0.000130183	0.643552	-0.417787	-1.66389	149	IGHV1-18 IGHV4-39 IGHV4-34 IGHV3-21 HSPD1 IL4R IGHV1-69D IGHV3-23 CD40 IGHV3-33 IGHV3-7 IGHV3-53 IGHV4-31 INPP5D HSPH1 IGLL5 IGHV3-30 PTPRC IGHV4-59 IGHV5-51 PYCARD HLA-DQA1 IGHV3-11 VAMP8 IGHV1-3 IGLC2 IGHV3-66 STAP1 CSK IGHV3-74 PLEK DOCK8 IGHV3-20 CD46 CD55 STAT6 TNFRSF13C IGHV5-10-1 CD24 CORO1A HLA-DMB CCR7 IGHV3-15 SYK PNP IGKC IGHV3-48 LGALS1 MYD88 SASH3 HLA-DOA
acute_bcell	3	timen	C7_IMMUNESIGDB	GSE41978_ID2_KO_VS_BIM_KO_KLRG1_LOW_EFFECTOR_CD8_TCELL_UP	1.65137e-06	0.000146483	0.643552	-0.479691	-1.83349	90	IFIT3 ISG15 MX1 PLSCR1 IFI16 BST2 IFIT1 PTPRC IFI6 STAT1 NR1H2 IRF7 SAMD9 SP110 PSMB10 ARID5B TRIM22 PSMB9 PSMB8 MAX DDX58 OAS3 LSM6 CALCOCO2 STAT3 IFI35 LAP3 IFIT5 TAP1 PSME2 DDX60 IFITM3 UBE2L6 NMI CASP8 RBCK1 NBN ISG20 MYD88
acute_cd8	3	timen	C5_GO_BP	GOBP_DNA_METABOLIC_PROCESS	1.65137e-06	0.000268898	0.643552	-0.389209	-1.31468	672	PARP9 ISG20 DTX3L IL7R PARP10 SP100 ACTL6A APEX2 MCM3 CHTF8 MYC FBXO6 BANF1 DDX23 BATF PAGR1 BRD8 EXOSC5 DKC1 PRIM1 USP28 ASF1A TREX1 EYA3 SMC1A CCT5 STAT6 ING4 FANCL PPP1R10 MRNIP NOC3L TINF2 RPA3 SMARCAL1 PCNA RNASEH2A TP53BP1 UBE2A UBE2V2 MAGEF1 TP53 FANCA MLH3 RFC4 DCTPP1 ATRIP INIP TOP1 RNF8 DNMT1 PML NABP1 EXOSC4 LRWD1 NTHL1 PARP4 RUVBL1 GTF2H5 EHMT2 ACD NBN APOBEC3G SMCHD1 UCHL5 NEK7 PRMT6 VPS72 RBX1 CCT6A THOC1 UFL1 RAD9A NAT10 EXOSC3 MCM5 SWSAP1 APOBEC3A ERCC4 REXO2 VCPIP1 UNG RUVBL2 UBE2T HDAC8 KAT5 GLRX2 RAD51D MEN1 RPA2 PIAS4 JADE2 SAMHD1 DFFA UPF1 MIS18A MUS81 DDX1 ZNF445 CEP164 CD40LG XPC REXO4 MORF4L2 LIG1 MMS19 KIF22 APOBEC3D RIF1 RECQL INO80E NOP10 CCT3 AP5Z1 ALKBH2 MSH2 HSPD1 NSMCE4A PLD3 DCAF1 DHX36 SPI1 CCT7 GIN1 XAB2 EMSY PRKCQ SMUG1 SPHK1 TBX21 PTGES3 RNF169 MPV17 BCL11B MECP2 ZBTB48 SLF2 ASCC1 INO80C SMC6 DDB1 TEP1 POLE CD40 SHPRH ERCC5 DFFB LONP1 RNF113A SPIDR GAR1 HSF1 AIFM1 PDS5B MPHOSPH8 SUPT6H POLD1 TCP1 TRIP12 HERC2 PDGFRB TRIM28 HNRNPA2B1 POLM RFC2 LIG4 ATXN3 HELQ SETX POLK MLH1 EP400 PARP1 TMEM161A PALB2 HINFP MSH6 NIPBL TAOK1 KDM1A SIRT6 PRMT7 SUPT16H CCT2 LIG3 MRE11 RAD52 APOBEC3C UBQLN4 HSP90AB1 DDX11 N6AMT1 TERF2 CTNNB1 FAM111A FH INO80D DMAP1 TTC5 USP10 RFC5 CDC5L MCM6 MEAF6 TFPT APAF1 HELB TEX264 CEBPG GTF2H2C FANCG FEN1 APLF SLF1 KLHDC3 RRM1 CDK2 KDM1B DDB2 PRIMPOL GCNA KMT2A MCRS1 MCM8 INTS3 SMG5 PARG EHMT1 USP9X RPAIN ALKBH3 MUTYH CHD1L COMMD1 SETMAR USP1 PRKD2 RCHY1 KIN DNASE2 TOPBP1 ORC3 CYREN FBH1 APOBEC3F GNL3 UIMC1 SESN2 XRCC5 POLL NHEJ1 EID3 RAD21 ZSWIM7 MNAT1 RNF111 BRCA1 MCM7 DDX21 CNBP PRIM2 WRAP53 VCP SMARCB1 TIMELESS PTPRC WDR48 ZMPSTE24 CCDC117 HSP90AA1 RECQL5 PIF1 SMG1 NSMCE1 ACTR8 EXOSC10 DNASE1 RAD17 APTX TDP1 BMPR2 ORC2 CTC1 FAN1 CGAS GTF2H2 MDC1 NVL CDK9 HMBOX1 ATF7IP MGMT POT1 OTUD4 PPP4R2 BRCA2 HEMK1 TERF1 SLC30A9 PICK1 NUDT16L1 RPA1 ALKBH4 YLPM1 YEATS4 NONO MSH3 POLB POLD3 ZFYVE26 ORC4 ZNF830 ATM PURA OGG1 IL27RA DCLRE1A MARF1 ST20 POLD2 DCLRE1C RMI1 KRBA2 METTL4 MRGBP TELO2 XPA RAN RAD50
acute_myeloid	2	covid	C5_GO_BP	GOBP_INNATE_IMMUNE_RESPONSE	1.65137e-06	0.000402653	0.643552	0.300241	1.49755	441	IFI27 CLU IFITM1 RNASE2 OAS3 OASL MX1 IFIT3 SERPING1 IFI35 EIF2AK2 USP18 XRCC5 OAS1 NLRC5 PARP9 APPL1 ARL8B RSAD2 UBE2K PTPN1 DHX9 BTK LSM14A CCL2 IFIT1 STX8 SEC14L1 RNF19B IFIT2 PTPN6 GBP1 PAK2 YTHDF2 C1QBP ISG20 TOLLIP SYNCRIP EP300 IRAK1 DHX36 DDX58 TRIM8 PTPN2 CD55 LYAR ADAR PML RNASE3 RNASE6 CD58 GBP2 GBP4 CD47 CDC37 SERINC3 IRF5 APOBEC3C TRIM38 BANF1 BCL10 DAPK3 NMI GSN SRPK2 ZNFX1 PIK3CD PPP6C STX4 FBXO9 LY86 IRAK4 USP14 NKG7 TRIM14 ZBP1 ADAM8 HERC5 MYD88 SYK TNK2 PSTPIP1 UNC13D GFER N4BP1 LILRB1 JAK2 CARD8 XIAP SP100 NLRP1 SHMT2 TRIM56 RAB27A PQBP1 RELB SIRT2 REL IFITM3 TUBB PRDX1 PHB PRKDC CIITA IFIH1 HLA-DPA1 IRAK3 DDX60 CLPB OAS2 XRCC6 CNOT7 KYNU DEFB1 NECTIN2 IPO7 WAS FCGR1A IRF7 TNFAIP8L2 ELF4 NONO RELA NRROS TRIM21 IFI6 VNN1 PADI4 PSPC1 RAB20 SIRPA IRF3 ANKRD17 TICAM1 CSF1R DAPK1 ARID5A MR1 G3BP2 ADAM15 AKIRIN2 CHID1 KIF5B TLR5 TLR4 TRIM5 TRAFD1 PLEKHM2 NUB1 TRIM22 IFNAR2 CR1 STAT5B CYLD SMPD1 SETD2 FFAR2 SERPINB9 DTX3L FAM3A SIGLEC10 RNF135 AP1G1 TYK2 TMEM106A IL17RA ANG CD1D HMGB2 GBP5 SERINC5 MAP3K5 CASP4 CASP1 CREBBP IRF1 RIOK3 ERAP1 PARP14 PAK1 FYN MX2 IL1RAP MAP4K2 PTPN11 CGAS
acute_myeloid	9	covid	HZ_COVID19	500 genes up-regulated by SARS-CoV-2 in human intestinal organoids from GSE149312	1.65137e-06	1.94539e-05	0.643552	-0.338129	-1.50652	347	RPL5 CALR HSPE1 IMPDH2 RPL10A TMED9 RPS3A HSP90B1 PRMT1 HSPD1 NPM1 AHCY LSM6 SDHC NUTF2 DSTN GTF2A2 CCT7 YIF1A RPS4X POP4 APRT TMBIM1 PDIA3 MANF MRPL24 NAP1L1 HERPUD1 HSPA5 PDE6D LDHB CISD3 TAGLN2 CD47 PDAP1 CDK2AP2 FUBP1 ISOC2 EEF1G PDIA4 MYDGF TUBA4A KPNB1 ASNA1 OAZ2 DPP3 SDF2L1 RPL22L1 NHP2 TKT SF3A3 SUMF2 PSMD3 C1QBP SSR3 PRPF19 TMED3 CRELD2 SLC52A2 PSMC5 THOC7 NABP2 EBNA1BP2 CCDC167 SRSF1 DDB1 ESD NUDC STARD7 TAF6 NUS1 HNRNPA1 PPP1CA LMAN2 STYXL1 PSMD13 CSRP1 SNRPD1 DNAJB11 MRPL4 PPIB NUDT16L1 RPS7 NOL7 BANF1 RPL26L1 RPS2 HSP90AA1 PTGES3 MYADM PSMD6 DIMT1 EIF5A RBM42 SFXN4 CCDC124 FAM118B ARMC6 GSTP1 RPS6KB2 PSMD2 MID1IP1 ACOT9 LSM2 PID1 AGPS DDX49 ZNF580 SEC11C CTSZ FKBP2 ENSA FBXW2 PSMC3 PSMD8 SERP1 FTSJ1 JUNB APH1A LAMTOR2 LTBR RPL8 DNAJB2 ACTB IFRD2 AUP1 TWF2 SPNS1 FPGS SNRPF TRMT112 PREB POP5 DDOST TRAP1 PSMB6 CAPZB ALG3 RCC1 VARS PRKAG1 TOR3A ARF5 AP2B1 TMC6 HMBS IER3 WARS TRAPPC3 YBX1 PSMD14 P4HTM ADPRHL2 TOLLIP STX18 DESI1 TMEM11 ELOF1 DHX9 BABAM1 ACSL3 STAT5A MAPKAPK3 FASTK PRKAR2A CD2BP2 PSMB4 CAPN1 TACC1 NAPRT ATF6B HNRNPM RNF126 MRPL20 SNRNP35 FXYD5 NAA10 HMGN2 MARS GTPBP10 MRPS23 PIGM RBM10 TRIM28 POLD2 MT-ND6 TRA2B VCP NPRL3 VIM PSME3 VAPB
acute_cd4	7	covid	C5_HPO	HP_DUPLICATION_OF_HAND_BONES	1.65331e-06	7.35237e-05	0.643552	-0.436079	-2.07719	83	RPL27 RPS19 RPS10 ACTG1 RPL18 RPS15A RPL5 RPS20 RPL15 RPL26 RPS7 RPL35A RPS27 RPS17 FLII RPL35 RPS28 RPL11 JMJD1C SHMT2 WASHC5 RPL31
acute_bcell	5	acuity_maxn	HALLMARK	HALLMARK_INFLAMMATORY_RESPONSE	1.65721e-06	2.54106e-05	0.643552	0.606883	2.32091	49	CD69 NFKBIA KLF6 HIF1A IFITM1 MYC IRF1 EMP3 CD55 BTG2 IRF7 PDE4B NAMPT CDKN1A RIPK2 SELL RELA SELENOS RGS1 LY6E GPR183 EBI3 CCR7
acute_myeloid	10	covid	BTM_MODULES	type I interferon response (M127)	1.65921e-06	0.000140347	0.643552	0.848698	2.18755	12	IFITM1 RSAD2 IFIT1 IFIH1 USP18 IRF7 TAP1 STAT1 PARP9 PLSCR1
acute_cd4	8	timen	C7_VAX	WEINBERGER_BLOOD_TWINRIX_AGE_20_40_AND_60_84YO_CORRELATED_WITH_ANTI_HBS_CONC_PRIMARY_VACC_1DY_SIGNIFICANT	1.65978e-06	5.73706e-06	0.643552	-0.842429	-2.46745	14	IFI44L IFI6 IFI35 STAT1 CISH IL7R
acute_cd8	12	timen	C5_HPO	HP_COARCTATION_OF_AORTA	1.6613e-06	3.64279e-05	0.643552	0.667807	2.44954	29	RPL5 RPL18 RPL27 RPL35A RPS27 RPL15 RPS19 RPL26 RPS15A RPL11 RPS7 RPS28 RPS10 RPS29 RPL35 RPL31 RPS24 TSR2
acute_myeloid	14	covid	C5_HPO	HP_MYOPATHY	1.66306e-06	8.72501e-05	0.643552	-0.398248	-1.93406	94	MT-CO1 MT-CO3 MT-ND4 MT-CYB MT-ND5 MT-ATP6 MT-ND6 MT-ND4L MT-CO2 MT-ND2 DNM2 MMP23B MT-ND1 PNPLA2 EMD NCF1 GTF2I
acute_bcell	2	covid	C5_GO_BP	GOBP_RESPONSE_TO_CYTOKINE	1.66351e-06	0.000368468	0.643552	0.319275	1.70461	285	IFITM1 XAF1 MX1 IFITM3 EIF2AK2 IFIT3 PLSCR1 IRF7 MX2 PTPN2 FOS ISG15 NFE2L2 NMI OAS1 PHB MT2A PARP9 IFI16 NFKBIA UBE2K CD24 PAFAH1B1 NUB1 CXCR4 IL2RG IFITM2 ADAR TAF9 SYK CNOT7 OAS2 RELA RAD23B TNFAIP3 MNDA MAT2A JAGN1 NR1H2 XBP1 MTF2 TXNDC17 CAPN2 TCL1A RNF113A PNPT1 RC3H1 HAX1 STAP1 PML CEBPB AGPAT1 RIF1 HLA-DPA1
acute_myeloid	14	covid	C5_HPO	HP_DILATED_CARDIOMYOPATHY	1.66354e-06	8.72501e-05	0.643552	-0.507334	-2.24677	50	MT-CO1 MT-CO3 MT-ND4 MT-ND5 MT-ATP6 MT-ND6 MT-ND3 MT-CO2 MT-ND2 MMP23B MT-ND1 ADA2 ACADVL
acute_cd4	8	covid	C5_HPO	HP_SPRENGEL_ANOMALY	1.66556e-06	6.42133e-05	0.643552	-0.636934	-2.38597	35	RPL27 RPL26 RPL18 RPS19 RPS27 RPL5 RPL15 RPS7 RPS15A RPS17 RPL35A RPS10 RPL11 RPL35 RPS28 RPL31 RPS26 SYNE2 PTPN11 FHL1
acute_bcell	1	acuity_maxn	C7_IMMUNESIGDB	GSE43863_DAY6_EFF_VS_DAY150_MEM_TFH_CD4_TCELL_UP	1.66693e-06	0.000582624	0.643552	0.52505	1.91666	98	NR4A2 NEAT1 ISG20 RBM39 UBE2D1 GPR183 MAPK1IP1L XAF1 ACAP1 VPS37B STAP1 LITAF FOXN2 ATP2B1 PTGER4 PPP1CB NAMPT TSPYL1 HIF1A RGS1 PRPF38B HSP90B1 KMT2E NDEL1 LAPTM5 VAMP2 SSBP4 SPAG9 RGS2 STAT1 HLA-DQA1 ZNFX1 WDR26 SIRT2 LAT2 IRF7 DMXL1 HNRNPR LYSMD3 COQ8A ZFP36L1
acute_bcell	3	covid	C7_VAX	SCHERER_PBMC_YF_VAX_AGE_18_40YO_4_TO_7DY_UP	1.66848e-06	1.77971e-05	0.643552	0.458085	1.55194	144	IFITM1 IFI44L OAS1 MX2 IFIT3 MX1 IFITM3 EIF2AK2 CHMP5 CMPK2 OAS2 IFI6 NFKBIA MT2A IFI44 ISG15 SHISA5 XAF1 SAT1 IFIT1 ZNF24 COX5A CD53 HMGN2 PDCD10 DNAJC2 LAP3 FERMT3 DNAJA1 GTF3C6 PSME2 HSH2D PARP9 PLSCR1 SAMD9 LY6E UBE2D3 SNRPE SF3B1 KRTCAP2 DYNLT1 TRIM22 SAMD9L OAS3 SNRPG TAP1 GNPTG DAZAP2 P2RY10 RBX1 IFIT5 IFITM2 NCBP3 PRR13 TRMT112 DDA1 NMI
acute_myeloid	9	timen	HZ_COVID19	500 genes down-regulated by SARS-CoV-2 in human Calu3 cells from GSE147507	1.66848e-06	1.62677e-05	0.643552	0.400514	1.44966	284	TESC ANAPC15 MIEN1 AHCY EIF5A SRSF2 UBE2E3 TUBB4B POLR2L MRPL11 HMGB3 SNRNP25 PRADC1 KIF22 TSTA3 MXD3 TUSC2 NDUFA4 SLC39A4 PEBP1 IDI1 HDAC1 TMA7 CISD3 IDH2 THRA PGK1 POLE4 ACSS2 HMG20B EBP HSD17B10 PGRMC1 NHP2 RANBP1 NDUFS3 ZNF580 MDH1 HSPB11 LDHB NDUFB2 POLR2E PFN1 TSPAN3 VASH1 TUBA1B POP5 SIVA1 FDPS ATP6V0D1 ALDH16A1 TMEM141 POLR3K COPS6 ARL6IP4 TRAPPC2L COMMD9 CAT ADI1 SDHA OST4 AP2M1 PIH1D1 ID2 DDX54 ROGDI MIF DTYMK FDFT1 PTDSS1 NDUFAB1 CTSH KIAA0100 PIN1 PRKDC GPS1 VPS26B PMVK APMAP CPNE1 SNRPD3 IMPA2 NTHL1 NUBP2 DBI TMEM147 TNFAIP8L1 MRPL3 IGFBP6 HNRNPM ERI3 DCTPP1 UCP2 CACYBP RPN1 PKM ANAPC5 NDUFB7 UQCR11 MAPKAPK3 SLC9A3R1 ID1 TIMM8B DPP3 COX8A FBXO9 CHST7 SDF2L1 SF3B5 ALYREF JMJD8 CALM1 MFSD5 DGCR6L DPCD TUBA1A AMDHD2 NDUFB10 TELO2 PRDX2 CHCHD2 LRPAP1 ATP6V0E2 ZFYVE21 PSMB3 CETN2 AK2 MVD TMX4 MPC2 PRPS1 PSMD3 PPP1R16A ENO1 WDR83OS IGFLR1 COMMD4 NDUFB11 CLN6 DHRS1 CCT3 ELP6 LSS DCXR TBCD RPA1 ARMC6 TONSL SMPD4 RNASEH2C CUTA CLPTM1L
acute_myeloid	5	covid	C7_VAX	MATSUMIYA_PBMC_MODIFIED_VACCINIA_ANKARA_VACCINE_AGE_18_55YO_2DY_UP	1.67015e-06	1.97471e-05	0.643552	0.486019	2.04052	61	IFI27 RNASE2 SERPING1 DNASE2 IFI44L XAF1 CTSL IFITM3 GLMP CCL2 IFI6 RSAD2 IFIT1 FCGR1A FPR2 DRAM1 C3AR1 MX1 FCGR1B MARCO IFIH1 TLR1 IFITM2
acute_myeloid	9	timen	C7_VAX	GAUCHER_PBMC_YF_VAX_STAMARIL_UNKNOWN_AGE_3DY_DN	1.67015e-06	2.13541e-05	0.643552	0.515418	1.74893	84	EIF3L EEF2 EEF1B2 TMCO3 PABPC4 EIF4B RPL5 RPL3 EIF3F EEF1A1 RPL4 FBL RPS6 RPL22 RPLP0 RPS27A RPS4X ICAM3 RPS13 FOXO1 RPL27 ALKBH7 RPS8 TOMM7 MYADM C12orf57 RPS5 PRKDC RPS14 RPL18 RPL35A IMPA2 TXNDC12 RFLNB TPT1 RPL30
acute_myeloid	14	timen	C5_GO_BP	GOBP_POSITIVE_REGULATION_OF_DEFENSE_RESPONSE	1.67182e-06	0.000151213	0.643552	-0.571334	-1.72026	92	PLSCR1 IFI35 MNDA IFI16 IRF7 NMI PARP9 CTSC TLR7 NKG7 CCR7 CCL5 S100A8 HLA-F TNIP1 PDCD4 HSP90AA1 HLA-E CCR2 ZNFX1 IRF3 TRADD XRCC6 IL18 XRCC5 MGST2 TRIM5 S100A12 TNFRSF1A PAK1 NEAT1 OPTN SNX4 LYN ETS1 BTK SLC15A4
acute_cd8	2	covid	C5_HPO	HP_HEMIANOPIA	1.67467e-06	0.000125347	0.643552	-0.620754	-2.55185	26	MT-CYB MT-CO1 MT-CO3 MT-ND5 MT-CO2 MT-ND6 MT-ND1 AKT3
acute_cd8	7	timen	C5_HPO	HP_THROMBOCYTOSIS	1.67585e-06	0.000313739	0.643552	0.601331	2.29372	44	RPS10 RPS14 RPL27 TGFB1 RPL5 RPS15A SF3B1 RPL18 RPS26 RPS19 RPSA RPS7 RPL15 RPS27 RPS29 RPS28 RPL35A RPL35 TSR2 RPS20 RPL26 IFNGR1 RPS17 RPL11
acute_myeloid	12	acuity_maxn	C5_GO_CC	GOCC_AZUROPHIL_GRANULE_MEMBRANE	1.67736e-06	3.63915e-05	0.643552	0.638417	2.2432	47	CD63 VNN1 LAMP1 FPR1 CKAP4 MGST1 C3AR1 LAMP2 BRI3 ATP11B NFAM1 DDOST GAA STOM SNAP29 ARL8A TOM1 B4GALT1
acute_bcell	7	covid	C5_GO_BP	GOBP_VIRAL_LIFE_CYCLE	1.67766e-06	0.000239511	0.643552	0.478572	2.04548	124	IFITM1 MX1 ISG15 LY6E IFITM3 EIF2AK2 TRIM22 ISG20 PLSCR1 BST2 OAS1 ADAR DYNLT1 CXCR4 SLC3A2 CHMP5 ZC3H12A ARL8B IFITM2 ATG5 TNIP1 CDC42 SRPK2 CCL5 NUP153 HSP90AB1 STAU1 CCNK PCBP2 PARP10 ZC3HAV1 RAB5A APOBEC3C RAD23A VAPA OAS2 CHMP2A IFI27
acute_cd8	10	timen	C5_HPO	HP_RETICULOCYTOPENIA	1.67951e-06	0.00011847	0.643552	0.723699	2.65731	23	SBDS RPL27 RPS19 RPL5 RPL26 RPS15A RPL15 RPL18 RPS10 RPS27 RPL31 RPS26 RPS28 RPS29 RPL11 RPL35 RPL35A RPS7
acute_cd4	6	covid	C7_VAX	FLETCHER_PBMC_BCG_10W_INFANT_BCG_STIMULATED_VS_UNSTIMULATED_10W_UP	1.68126e-06	9.62375e-06	0.643552	0.585964	2.46958	42	IFI44L ISG15 MX1 MT2A PARP9 EPSTI1 OAS3 TRIM22 OSM
acute_cd8	12	covid	C5_GO_MF	GOMF_MOLECULAR_TRANSDUCER_ACTIVITY	1.68151e-06	9.92091e-05	0.643552	0.560046	1.9633	73	CD48 CD2 TMEM123 CD3G LAG3 CD47 CD3D CD3E IL7R CX3CR1 CXCR4 CLEC2D ITGAL SELENOS HLA-DPA1 ITGB7 SPN CD300A TRAM1 NR1H2 ITGA4 KLRD1 GPR65 CD69 HLA-DQA2 FCMR KLRG1 S1PR4 ADGRG1 NR3C1
acute_myeloid	14	timen	C7_VAX	HOEK_NEUTROPHIL_2011_2012_TIV_ADULT_1DY_UP	1.68151e-06	6.72604e-06	0.643552	-0.882924	-2.05185	12	IFI44L XAF1 OAS1 OAS2 EPSTI1 IFI44 MT2A P2RY14
acute_cd8	1	timen	C5_GO_BP	GOBP_ANTIVIRAL_INNATE_IMMUNE_RESPONSE	1.68289e-06	0.000177534	0.643552	-0.855758	-1.99609	12	MX1 IFIT1 OAS1 DDX58
acute_bcell	1	acuity_maxn	C7_IMMUNESIGDB	GSE29615_CTRL_VS_DAY3_LAIV_IFLU_VACCINE_PBMC_UP	1.68354e-06	0.000582624	0.643552	0.525762	1.91213	92	YPEL5 PRPF40A TFAM EMC6 CLEC2B STRAP RASGEF1B ZNF24 LAPTM4A NUP98 VPS37B TMEM167B FYTTD1 DUSP10 MTMR6 MED30 FBXW5 PCIF1 CHD1 ABHD13 ARIH2 DNTTIP2 RAB30 BCLAF1 PPP2CA DNAJB9 ETF1 NDEL1 ZNF644 HSPA13 CREBRF MAP3K2 TOMM70 SLC25A39 MBIP DDA1 BRIX1 TOPORS ZFP36L1 PLEKHA3 RAB1A HMGXB4 GNA13 TFG SPTY2D1 ING3
acute_cd8	7	covid	C5_HPO	HP_VASCULAR_TORTUOSITY	1.68407e-06	0.000178652	0.643552	-0.7202	-2.55596	20	MT-CYB MT-ND4 MT-CO3 FBLN5 MT-ND2 MT-ND5 MT-ND6 MT-ND4L MT-ATP6 DNAJC30
acute_cd4	13	covid	C5_GO_BP	GOBP_NEGATIVE_REGULATION_OF_DEFENSE_RESPONSE	1.68471e-06	9.21994e-05	0.643552	0.583032	2.12961	71	ISG15 OAS1 USP18 LGALS9 OAS3 NMI IFI16 HLA-DRB1 SAMHD1 CST7 FOXP3 IL2RA TRIM21 HLA-A PARP14 CNOT7 ADAR STAT2 ASH1L ATG5 PTGER4 TRAFD1 HLA-E
acute_cd4	10	covid	C5_GO_BP	GOBP_RESPONSE_TO_CYTOKINE	1.68559e-06	0.000480816	0.643552	0.397179	1.5072	243	IRF7 XAF1 MT2A MX1 ISG15 OAS1 SAMHD1 EIF2AK2 CCR7 PLSCR1 ACTR2 IFITM3 SIGIRR HSPA5 IFIT1 RBMX ARID5B YTHDF2 OAS2 MYC TRADD PTPN6 DOCK8 RNMT BST2 SRSF7 NCL ADAR PDCD10 NFKBIA SP100 IFIT3 IFITM1 LSP1 SELPLG MX2 UGCG JAK3 XBP1 SPOCK2 MT1X CNOT7 IGBP1 JAK1 STAT1 ATIC PYCARD HCLS1 LEF1 SOCS3 PARP9 DUSP1 IFIT2 PHB ZC3H15 IL6ST GBP1 LSM14A MTF2 STX8 MAPKAPK3 P4HB CEBPB TAF9 IL6R BCLAF1 NUB1 CARD16 HIF1A DHX9 FOS TCF7 PFKP USP10 SLC25A5 TNFRSF25 OAS3 DDX58 KLF2 ADAM10 SRSF3 PRPF8 IFI16 NDUFA13 CDC42 VIM HAX1 IL27RA RHOA CDC37
acute_cd4	14	covid	C5_GO_CC	GOCC_VESICLE_MEMBRANE	1.68559e-06	5.47052e-05	0.643552	0.428327	1.53962	338	IRF7 IFITM3 HLA-DRB1 HLA-DPA1 BST2 HLA-DPB1 CD38 TCIRG1 CD3D TAP1 CALR GBP1 SNX6 RAC2 ACAP2 RHOG SELL CHMP5 CYBA ANXA2 LNPEP CD47 CD53 ATP6V0E1 DTX3L HLA-DQB1 RAB1A CALM3 VAMP8 PLD3 DBNL RAB5A TMEM59 TMEM179B CD3G MYD88 HLA-E COMMD1 HLA-DQA2 LITAF PEF1 STOM OPTN RAB8A RAP1A B2M SNX3 CD164 ATP6V0C SNX17 WAS MDM2 HLA-A VPS25 IQGAP1 ADGRE5 RAB14 CLINT1 SYNGR1 LMAN1 HLA-DRA HLA-DRB5 HMOX2 HLA-C SCAMP2 CLTA PLEKHB2 KDELR2 TGOLN2 DYNC1LI1 CD320 CORO1A RNF13 UBE2D3 SCAMP3 BECN1 NCK1 RAB5C RAB9A TMED10 AGTRAP SNX20 M6PR USO1 TYROBP COPZ1 CMTM6 VTI1B UBAP1 HLA-B SNX2 ATP6AP2 NCKAP1L GABARAPL1 USP8 MFSD10 LAIR1 CD46 BIN1 NDFIP1 CD8B RABEP1 ATG5 MLEC RAB8B PLEKHF1 RAB11A EPN1 AP2A1 SNAP29 LDLRAP1 SNX1 DENND4C IFITM2 VAMP5 TSPAN14 ANXA4 PDE6D SPPL2A LAMTOR1 BCL2L1 MITD1 AP2S1 RAP1B LAMP1
acute_cd8	3	acuity_maxn	C7_VAX	HARALAMBIEVA_PBMC_FLUARIX_AGE_50_74YO_CORR_WITH_28D_MEM_B_CELL_RESPONSE_AT_3DY_NEGATIVE	1.68559e-06	0.000103383	0.643552	-0.382375	-1.32847	557	ZFP14 POLH HLTF CDPF1 SPAG16 PAAF1 NEIL2 PPP2R5D TMA16 MRPS9 MAGOHB COG6 ATG10 MIPEP WDR77 AGFG2 MVK CDK4 SF3B3 GLE1 SPRYD3 FCRLB ABCC5 JPT2 PGAP3 SPSB2 TMEM186 TAF1 FARSB CLYBL INPP5B VBP1 APOBEC3F C1orf216 CERK KLHL22 RRP1 MAEA ZNF701 ZNF12 ZNF626 PURA TNFAIP8L1 SLF2 WDR35 BLCAP ZNF28 NTHL1 COX15 ALDH9A1 TGDS BOD1 AGL ZFP62 LYSMD2 BUD13 PCYT2 ANAPC7 SCAP PIGU HENMT1 IFT27 VEZT TFB1M UBAC2-AS1 COA5 TRIP4 CTU1 ELAVL1 CRTC1 C1orf56 DHDDS NCBP1 OSGEP COPS5 SEMA4F THAP3 BDH2 RAB22A DNAJC24 NDUFS2 JMJD4 SIRT5 RPA1 CCDC61 EEF2KMT FAIM PIGP RNF8 ACTL10 MRPS16 ARL17A HIRIP3 RNF25 GATD3A ZNF559 MRPS14 KCTD7 PCID2 GTPBP10 SKA2 SAYSD1 PWWP2A ERG28 B3GNT2 MTHFSD CEP44 ATAT1 POT1 USP5 UNC13D PDCD11 RNF14 ZNF568 ZNF621 COPS4 MED22 CYB561D1 GOT1 SRSF1 LBHD1 OXSM LEO1 KIF3A MRPL35 GOT2 KLHL9 PTPRN2 CBR4 PPP1R12B PRKRIP1 HCFC2 EXOSC7 FBXO22 BTBD10 ARMC7 EIF5B BPNT1 LAGE3 HMGCL PRR5 PDK2 SMIM20 ELAC1 PREPL DHRS13 ZNF780B MDM1 ZNF500 ICE2 VAPB PDP2 ACTR6 APEH NDFIP2 TDRKH CISD1 RFESD KMT5B TMEM216 LINC00324 DBT HSPBP1 POLR3K HTT COQ4 PXMP4 USP40 PDCD10 MCTS1 ZNF737 EIF2B3 L3MBTL2 RAD51C DOCK7 SETDB2 CCDC167 RETREG3 EARS2 STAT5A ZDHHC13 SERGEF ALG6 LSM5 RFC4 CCM2 ZNF780A CSTF3 TRIM65 FCF1 RIC8B UPF3B SPEF2 LYRM7 PYGO2 TIGD7 DNAL4 ZNF197 KLHDC3 FAHD2B MRPL48 GNPNAT1 NME7 TBCD CYB5B THYN1 NFATC3 YAF2 ATPAF1 MIEF2 PMVK TRPV2 CAAP1 PPIP5K1 NIF3L1 INTS13 HHLA3 APOBEC3H PARG HMOX2 TTLL1
acute_myeloid	4	timen	C7_IMMUNESIGDB	GSE9006_HEALTHY_VS_TYPE_2_DIABETES_PBMC_AT_DX_UP	1.68559e-06	0.000296271	0.643552	0.372588	1.63473	193	MARCKSL1 ID2 CDCA4 GID8 RNF19B PRPF31 PBX2 RBM3 LSM12 SNF8 CHCHD3 EIF4H ATP5F1D EIF3F STARD3 BECN1 SUMO3 WDR45 HNRNPUL1 FAM53B IDS RPN1 TNFRSF14 MRPS15 HMG20B PDAP1 ECSIT SSBP3 MYH9 REX1BD ELF4 MFNG PDLIM2 GATAD2A SMIM10L1 DAZAP1 SLC25A1 ADNP2 HNRNPR RALY RASGRP2 GLUD1 NADSYN1 NONO CD81 VPS4A TGFB1 PFDN2 RNF126 MTA1 MDH2 SF3A2 EDEM2 HSPA9 BCL7C SSH1 AHCY GTF2F1 SSRP1 VPS51 CCDC22 SFPQ HSF1 PABPN1 ATP1B3 R3HCC1 SAFB STK25 RAB5C DGKZ TAF10 HLA-DPA1 ADRM1 ARPC4 LRRC47 SNRPF PKN1 MAP2K2 SAFB2 MEAF6 NSMF PDIA3 ZNF580 LIMD2 U2AF2 THOC6 HMOX1 ILVBL SRRM1 PRCC PPP1R14B COTL1 CORO1B NUTF2 ELOC TMED9 MFSD10 CBX4 NDUFS8 NAA60 MT1X DNAJC7 WDR18 PDIA4 ARHGEF1 POLR2E PSMB10 SH3GLB2 NDUFB8 COPG1 CDC37 SF3B4 SPCS3 SMARCD2 ILKAP MSN SART1 RNPS1 CCDC85B GSN TSPAN14 CALM3 MCUR1 APRT PTBP1 ADA2 HNRNPK SLC52A2 SRSF9
acute_myeloid	5	acuity_maxn	C5_GO_BP	GOBP_VESICLE_MEDIATED_TRANSPORT	1.68559e-06	0.000888308	0.643552	0.354616	1.38685	876	CLU MARCO THBS1 CTSL ADM CD163 NKG7 ARL4A RAB13 NCKAP1L IGF2R CNIH4 MAPKAPK3 DAB2 FCGR1A CD63 EZR RAB11A ARF1 STAB1 TRAPPC1 CNN2 FPR2 LILRB1 ABCA1 DNM2 SNX18 RAB5A KDELR1 TBC1D10B TMEM167A SLC11A1 MAP2K1 MAPK3 HMOX1 PEF1 BIN2 VCP MERTK RALA MAPK1 CD47 STXBP2 SNX3 P2RX1 CAMLG VPS53 LILRB4 PLIN3 YIF1B PACSIN2 WASHC1 JAGN1 WAS COPA STARD3 GAS6 CHMP4B DENND3 LIN7B LRPAP1 DNAJC5 VPS16 RALB HCK CTBP2 NR1H2 ANXA2 MVB12A GNAI3 FES RABIF NRBP1 TRAPPC3 EPN1 ARL8B GDI1 VPS13C SCARB2 ANXA11 SMPD1 CHMP5 RAB2A RIN2 RAC1 RIN1 RER1 RP2 PLSCR1 BLOC1S1 RAB9A LMBRD1 PLEKHM1 ERGIC1 RAB7A RTN3 TUSC2 RAB1A PRAM1 PTPN1 EXOC4 SURF4 GRK3 TRAPPC5 EPS15 C9orf72 SDC4 ARL4C STX12 DNM1L CAP1 TBC1D14 SIRPA RAB35 CHMP1B USO1 LAT2 HSPA6 SYNGR2 TMEM50A PTPRC SNX12 RAB34 PLD1 LYN AP2B1 ARFIP1 SNAP47 GSN RHOG RHOU AP1S1 TMED3 BLOC1S2 ARRB1 PLCG2 C1orf43 ADGRE2 CSNK1D PTPN23 VPS28 MIA2 SORT1 NCF4 GRB2 SDCBP TMEM87A TFRC S100A10 FCHO2 CYFIP1 EIF2AK1 VTI1A SIRPB1 EHD4 ATAD1 LAMTOR1 CD151 DENND1B VPS51 ANO6 HGS ACTR1A CLN5 PTPRJ VTA1 CD81 RUBCN VPS26C SMAP1 UNC119 TRAPPC2B SCAMP3 CCZ1 VPS41 CTNNB1 PRKCD OCIAD1 LRP10 AP3D1 FCER1G RAB5C CLASP1 PI4KB CMTM6 HNRNPK BET1L RARA YIF1A PTEN ATP6AP1 UBE3A STARD3NL GIT1 PDCD6 GPR107 TBC1D23 BIN1 VAV3 PYCARD TM9SF4 YIPF5 PIK3CB ITGAM DTX3L ITGB1 COPG1 RAB10 SCFD1 TREX1 RIN3 RNASEK TMED7 EHD1 SNX8 TMED5 TLR2 SYTL3 YIPF4 SH3GL1 LRP1 LAPTM5 TMEM115 ACTB HSPA1A AAK1 VAPA CHMP2A CREB3L2 SOD1 VIPAS39 GOLGA7 ITGB2 SNX6 COPB2 COG5 CALM3 STX4 RAB32 CYTH2 SNX19 NECAP2 M6PR ZFPL1 TMEM167B STX7 TBC1D5 NECAP1 RAB1B STX6 ABL2 EXOC5 TGFBRAP1 STX5 LEPROTL1 EXOC1 ATP9B DENND1C KIF1C LDLRAD3 SNX27 AP2A1 SYT11 BLOC1S6 ELMO2 ARFGAP2 LGALS9 INSIG1 SCAMP1 VAPB ZP3 RALBP1 PIKFYVE CD14 SPI1 BTK VPS25 BIN3 SYNJ1 VPS4B VTI1B VPS29 EXOC8 HMGXB4 MCFD2 CBLL1 MAPKAPK2 PIK3CD MGRN1 EIPR1 STX10 WIPI1 STX16 RAP1B ANKRD13D
acute_bcell	10	timen	C5_GO_CC	GOCC_POLYSOMAL_RIBOSOME	1.68908e-06	0.000158773	0.643552	0.470015	2.50377	28	RPS26 RPL39 RPS29 RPL24 RPS21 RPS23 RPL7A RPL19 RPL11 RPL36A RPS28 RPL18 RPL30 RPL41 RPL32 RPL36 RPL10A RPL18A RPL38 RPL8 RPL6 BTF3 PNPT1
acute_cd8	10	age_n	C5_GO_BP	GOBP_ANTIGEN_PROCESSING_AND_PRESENTATION_OF_PEPTIDE_ANTIGEN	1.68941e-06	0.000877209	0.643552	0.542906	2.6786	25	HLA-DPA1 HLA-DRB1 HLA-DPB1 HLA-DRB5 HLA-DQB1 HLA-DRA HLA-E
acute_bcell	2	covid	C5_HPO	HP_REDUCED_CONSCIOUSNESS_CONFUSION	1.69044e-06	0.000177158	0.643552	-0.469084	-1.91094	138	MT-CO1 MT-CO3 MT-ND4 RPL27 MT-CYB MT-ND6 NDUFB10 MT-ND5 HADHA ETFB UCP2 MT-ND3 RPS17 NDUFA1 MT-CO2 NDUFAF4 MT-ND1 NDUFAF8 DLD RPL26 MLX MRPS16 STAT6 PRDX1 APP STAT3 RANBP2 ACADM IRF5 RPL15 MAN2B1 PSAP RPL18 ACADVL RPS7 CDKN1B RPS19 RPS15A HADHB RPL35 NDUFS2 TRAF3 RPS28 NDUFB11 MT-ND2 RPS20 RPS10 SURF1 MMADHC RPL35A PTS RPL31 EIF2B1 NDUFS3 SORL1 NDE1 RPS29 RRM2B KYNU RPS26 UBAC2
acute_cd4	5	covid	C5_HPO	HP_EPISODIC_VOMITING	1.69088e-06	0.00390762	0.643552	-0.766598	-2.09668	19	MT-CO1 MT-CYB MT-ND5 MT-CO3 MT-ND4 MT-ATP6 MT-ND3 MT-ND6 MT-CO2 MT-ND2
acute_cd8	7	timen	C5_HPO	HP_HORSESHOE_KIDNEY	1.69425e-06	0.000313739	0.643552	0.543384	2.24038	62	RPS10 RPL27 SC5D KDM6A NRAS RPL5 RPS15A RPL18 RPS26 RPS19 AFF4 RPS7 RPL15 LEMD3 DSTYK RPS27 RPS29 RPS28 RPL35A RPL35 SMARCE1 TSR2 RPS20 RPL26 RPS17 RPL11
acute_bcell	7	covid	C5_HPO	HP_PROGRESSIVE_SENSORINEURAL_HEARING_IMPAIRMENT	1.69476e-06	0.000139781	0.643552	-0.882316	-2.28918	11	MT-CO1 ACTG1 MT-CYB MT-CO3 MT-CO2 MT-ND5 IARS2 MT-ND6 MT-ND1
acute_cd8	2	covid	C5_HPO	HP_VITILIGO	1.6984e-06	0.000125347	0.643552	-0.686746	-2.7937	22	MT-CO1 MT-CO3 MT-ND4 MT-ND5 MT-CO2 MT-ND6 MT-ND1
acute_myeloid	3	timen	BTM_MODULES	translation initiation factor 3 complex (M245)	1.69983e-06	2.98684e-05	0.643552	0.838409	2.13725	11	EEF1B2 EIF3E EIF3F UXT EIF3H PHB2 FBL EIF3D EIF3G
acute_cd4	11	timen	C5_GO_BP	GOBP_REGULATION_OF_INNATE_IMMUNE_RESPONSE	1.69999e-06	0.000139512	0.643552	-0.527972	-2.00516	99	ISG15 IRF7 OAS1 PLSCR1 PARP9 IFI35 IFI16 SLAMF6 OAS3 KLRD1 LAG3 FGR ZNFX1 SAMHD1 HSP90AA1 PYHIN1 ADAR CDC37 IRF3 LYAR N4BP1 NR1H2 STAT2 GBP5 BANF1 HLA-A USP15 TYROBP NCF1 PARP14 TBK1 FAM3A NLRC5 CD226 HLA-F NONO ADAM8 NMI
acute_myeloid	6	acuity_maxn	BTM_MODULES	regulation of antigen presentation and immune response (M5.0)	1.70058e-06	9.52324e-05	0.643552	-0.515541	-2.29972	54	HLA-DQB1 HLA-DQA1 HLA-DPB1 HLA-DMB CD4 HLA-DPA1 HLA-DRA CD86 MEF2C MNDA HLA-DMA LCP2 DUSP6 PAK1 TLR7 INPP5D MYD88 BTK TLR6
acute_cd8	7	timen	C5_HPO	HP_TRIPHALANGEAL_THUMB	1.7018e-06	0.000313739	0.643552	0.673706	2.36523	31	RPS10 RPL27 RPL5 RPS15A RPL18 RPS26 RPS19 RPS7 RPL15 RPS27 RPS29 RPS28 RPL35A RPL35 TSR2 RPS20 RPL26 RPS17 RPL11
acute_cd4	4	covid	C7_VAX	OSMAN_BLOOD_CHAD63_KH_AGE_18_50YO_HIGH_DOSE_SUBJECTS_24HR_UP	1.70271e-06	1.40271e-05	0.643552	0.320443	1.31789	842	IFI27 XAF1 IFI44L IFIT3 MX2 SAMD9 MX1 EIF2AK2 PLSCR1 IFIT1 ICAM2 IRF7 PSAP OASL CIR1 RHOG OAS1 TUBA1B HLA-DPB1 CTSS ZFP36 CHMP5 PIM2 NMI ISG15 LAPTM4A IFI44 TMEM219 HLA-DPA1 HSPA5 ANXA5 CAPZA1 TOP1 CMPK2 ADAR TRIM22 DDX21 EWSR1 CTSA ATP6V0E1 RNH1 C1orf162 IFITM3 ERP29 TNFSF10 NT5C3A CASP1 LY6E ARPC5 TCIRG1 MORC3 CEBPB SCAMP2 IER2 CALR PSMA6 HELZ2 RSAD2 CD53 ZBP1 VAMP5 DNAJA1 MIER1 RPS6KA5 GPR65 STX4 IFIT2 NOP10 OAS2 MCL1 IFI6 SAT1 VASP PARP11 PTPN6 GALM DDX3X SP100 IFI35 HSH2D NASP ATP6V1E1 MOB1A ELF1 SELL PDE4B HBP1 PPP4C NFKBIA PPP1R11 IFIT5 PRKAR1A USP18 SP110 STAT3 CMC2 SHISA5 TMEM59 MYD88 PSMB2 RNF149 ARF1 LGALS3BP HNRNPF DDX58 GIMAP4 BLVRA DNAJC7 SZRD1 MGAT1 CD46 ERP44 CNIH4 BTN3A2 KIF5B JUNB JMJD1C ATG3 CAPZA2 SSB STARD3 SNF8 CALM3 COPZ1 CMTM6 TFG CARD16 C4orf3 TAGAP ANXA2 JPX SLFN5 RNF138 PPM1K MAPKAPK3 SETX BTN3A3 OSM CHMP1A DTX3L SDHB TMEM50A PTTG1IP THOC7 RAB24 MT2A AP1S2 YME1L1 STX12 SYNGR2 ACTR3 RTP4 TRIM27 SFT2D1 TUBA1A JAK3 PARP9 SOD2 NUB1 EFR3A UTRN AZI2 ZNFX1 KIAA0040 DUSP1 HELB ACTR1A DNAJC15 TNFRSF1B GSTO1 DNAJB11 TINF2 ATP6V0D1 USP15 LGALS9 SLC35A4 PEF1 EIF5A GMPR2 DOCK8 MTHFD2 FYTTD1 TAP1 TMEM154 LGALS8 GLRX LAP3 RAP2C MTPN AP2S1 ABI1 MAX TNK2 MRPL44 NCKAP1L GIMAP6 ARL8B CLK3 RAB8B COA6 RGS1 SERPINB9 RGS19 CD164 MAT2B DYNLT1 PSMA3 GADD45B PSMB3 SP140L GTF2B IFIH1 SRGN NCOA7 FLOT1 SAP18 DERL1 NCOA3 ARPC3 DEK MYL12A GLUL NLRC5 ADGRE5 PTPN1 AURKAIP1 WSB1 C3orf38 LYZ PLAC8 AKIRIN2 TOR1AIP1 MIA3 RCSD1 GYG1 PYCARD CORO1B STX10 BIN3 DDX60 PARP12 NSL1 ISG20 UBE2L6 ADPGK RASSF5 VSIR HNRNPH2 TM9SF4 PLIN3 ZCCHC2 CNTRL PLEKHB2 CYBA COMMD9 ODF3B GIMAP2 SLC25A24 TRIM14 MRPL16 BIN2 PRPF40A MRPS18A CALCOCO2 DNPEP SERPINB1 PRKD2 EDEM2 HIVEP2 CNP RAB10 PRDX1 VRK3 GSTK1 RIPK2 CREM DNAJC1 GTF2F1 LPIN2 LSM10 TUT7 HADHB FBXL5 ERAP2 ERAP1 ABHD3 STOM UQCRC1 MITD1 NIT1 ECE1 RALY PHACTR2 LCP1 CD300A GSDMD HERC6 PARP10 MAGT1 WASHC2C GLIPR2 UBE2J1 UBR2 C1GALT1C1 ATP6V1G1 HSPA1A POLDIP3 TRIM44 PDLIM5 RIF1 LYSMD2 ARID4B FOXN2 AKR1A1 TRANK1 IFITM1 NT5C2 SPPL2A EXOSC9 RAC1 TIFA AP3B1 CD2AP DAZAP2 NUCB1 PANK2 IFI16 KAT5 IDH3A TRIM38 C6orf62 RAB8A ATG16L2 SLU7 TMEM140 PRDM1 GRN IREB2 RNF13 ATF6 BECN1 PTPA HNRNPLL HTATIP2 STYXL1 LARP1 WASHC4 TRIM26 RAB5C NCSTN CYB5R4 SP140 RILPL2 SLC44A2 IFNGR2 SPG11 CTBS FAM111A TIPARP OAS3 MRPL17 TRAPPC3 PMAIP1 GNB2 TMUB2 APOBEC3G NIPA2 GNB1
acute_cd8	all	covid	C5_GO_MF	GOMF_IDENTICAL_PROTEIN_BINDING	1.70271e-06	9.39894e-05	0.643552	0.364855	1.23455	1380	IFIT3 MX1 IFI27 PLK1 TYMS UHRF1 BIRC5 EIF2AK2 CENPF TOP2A TK1 RRM2 HJURP STIL IFIH1 CEP55 GSTM1 TYMP TREX1 MCM10 PSAT1 IFI35 TRIP13 ATL1 BRCA2 PCNA DDX58 AIM2 TTK ECT2 OIP5 CIP2A PYCR1 RBBP8 TUBG1 MCM6 GEN1 TLR3 CD38 TIMELESS SP100 ECE1 E2F8 PLK4 TRAIP MAD2L1 FABP5 BST2 TRIM22 S100A11 GBP1 KNSTRN ANXA4 TRIM14 PSPH NAF1 NMI CCR5 STAT2 MS4A1 CANT1 CHAF1A PAICS ABCD1 STAT1 GNPNAT1 MYD88 YWHAH NDC80 E2F7 DMC1 FICD ATF3 TCL1A LDLR RNF8 ZNHIT6 BARD1 TRIM5 ALOX5AP BCL2 TNK2 PEF1 BAG2 FHL2 YWHAG RRM1 SDSL ZBTB9 SRR NAGA XRCC4 DAPK2 TNFSF10 PRTFDC1 PML S100A2 CASP1 RAD18 SMAD1 DCTPP1 MIS18A CERCAM RIDA JAK2 MTHFD1L GMEB1 ZBTB2 KIF24 PRDX4 YWHAE TRIM21 PRDX3 TOR1A DDIT3 TMX2 DLAT PGRMC1 DRAP1 TGM1 NFE2L1 TMCC1 GBP3 SORD EFEMP2 GRPEL1 ANXA2 CCL3 NQO1 RBCK1 RNF31 PSME2 ABCG2 SMN2 HPRT1 ASMT MSH2 ERG28 DGCR8 MTSS1 SRGAP2 RABL3 PHETA2 GALE DESI1 PEAK1 DPAGT1 GALM COQ9 WRN TENM1 S100B JAM3 MTPAP DCLRE1B ZBTB26 RIPK3 TARBP2 RPS6KB1 CISD2 GABPB2 CASP6 BLM PTPRM TMEM192 PRF1 SLBP IDH1 TXN CBX5 RIPK2 NECTIN1 VAC14 DPYSL2 EBP ZBTB4 FADD MCOLN2 GLA CD84 LDB1 KIR2DL3 EPDR1 QPRT SPAG9 MORC2 SUPV3L1 ST6GAL1 VIM TWNK NFS1 FLNB KCTD9 TAP1 PSMC3 RAD51 RUVBL2 TMEM86B IKZF3 KEAP1 MID1IP1 ZNF3 TPM1 C10orf88 ADIPOR2 TARS2 DCPS GCA DCTD DDX39A TRAF2 HSBP1 MAPRE3 KCTD12 PEX14 SMAD3 SMCHD1 EIF4G1 MDM2 GRAMD2B FUS APOBEC3G PAFAH1B3 AGER GSTZ1 RRAGA MBIP NACC2 TOR2A SAV1 IKBKE DNM1L THG1L DCP1A PKD2 PNPO ATL2 S100A6 CDC5L KIF20B ATF6 USP15 PHF1 CD4 SLC2A1 CD3G PAFAH1B2 BLOC1S6 BAK1 MSH6 NQO2 CEBPG HSF1 OXCT1 PDXK CHEK2 SYT11 PON2 GGPS1 CARNMT1 LILRB1 MRM3 ALDH4A1 ODC1 PBLD PRDX1 NRF1 RCHY1 CBX1 EDC3 TRIM38 SNRPC FOXJ2 TRPV1 PSMA7 SNX8 EMG1 EEA1 ALAS1 PLD6 NFIL3 EXOSC8 HOXA1 YIPF6 CLN6 F11R FCHO2 SUB1 XPNPEP3 GIMAP2 CCDC92 WRAP53 SCARB2 ENO2 LONP1 KYNU TFG SPPL3 MESD OXSR1 RAF1 QTRT2 TRIM23 TAF5 CEP290 HMGCS1 CD79B EPOR FAM98B SBF2 CADM1 LZTFL1 EXT2 HSCB CTNNA1 CGAS MCOLN1 MMAA TIGIT NUFIP1 ZSCAN32 TPI1 SLC39A13 TIMM9 P2RX4 DCXR JCHAIN MSH3 MAP1S CD6 PSMC6 IRAK1 MSI2 SLAMF7 ATIC RASSF3 PRKG2 CRKL STOM GLB1 CTSC AIRE KLHL2 FBXO28 RIPK1 FAM161A MGST2 PSMD7 AIMP1 GSTO2 SMG9 IMPA1 BRAP CSF1R DDX21 KYAT1 ANG UCK2 L3MBTL3 ALDH18A1 UBQLN1 NUDT5 MAN2A1 TIRAP RPRD1B MAPRE1 SEPHS1 EWSR1 CNOT9 TXNRD2 MEFV DFFB MKLN1 VEGFA TMEM115 DARS2 ACAT1 ZBTB38 PUF60 CCL4 MGST3 PFKM BRAF GPSM2 PTS LMNB2 THAP1 ZDHHC2 TYW5 ENO1 GSS SETX PDIA3 RELA ACACB CENPJ TMEM38B SOD1 NOD1 TCERG1 SLC31A1 MARCKS SNX6 PHYKPL CTPS1 BMPR1A HDAC5 PRMT5 GAPDH RBM10 ADRB2 RBM11 KIF5B CREB3L3 TARDBP UAP1 IGHMBP2 HM13 ATG7 NCL TRADD HSP90AA1 CD2AP RAD50 ATP6V1C2 TERF2 CLK2 XPNPEP1 THAP7 SLC16A1 CARD16 TIMM10 CEP70 ZNF24 UGDH VAPB GRB2 NUP54 PGBD1 ZHX2 TSN CPT1A CASC3 RNF41 PRAG1 COIL HCFC1 LRRFIP1 FAM118B UBQLN4 CFH GYG1 DAPK1 SPPL2A VPS25 TBK1 MRFAP1L1 FKBP8 PPCDC DROSHA TLR4 ROPN1L CST7 ABI3 HMGXB4 CBX3 SEC13 TRIM34 TRIM4 NUDT21 PFKP FECH NKAPD1 NRBP1 DNPEP MLX DRG1 S100A10 RBMX CASP2 PRPF3 PAFAH1B1 TP53I3 ALDH3A2 ATG101 ESD GCH1 VPS4B HTT CACYBP KCTD6 MMACHC EPHX2 PSMD4 GGCT CD3E UBASH3B GLIPR2 TPM4 PCBD1 STXBP1 HADH XIAP FBXO4 MCPH1 BRI3 WRNIP1 SHKBP1 CD2 INPP5F CDA ABI2 SNF8 CLDN7 OAT RNF135 NUTF2 CREB3 BANF1 SHMT1 DERL1 SNX9 MAPK3 PRNP YWHAQ PDCD10 CRYBB2 RABEP1 LILRB2 IL6ST HSP90AB1 CGGBP1 PTPA DYNLT3 PEX7 NLRP3 PEX11B SP4 EZR FAM118A PIP4K2B DDI2 HEXIM2 SAMHD1 ACADM SHMT2 TOPBP1 ASGR1 SH3GL1 RBKS PARP1 SETMAR AKT1 PIK3CG C1orf50 AHI1 PYGL MCEMP1 NAMPT FKRP PIP4K2C SMIM3 HOOK3 PRKN TLR1 TRIM39 KCTD10 IMPA2 ENG CDC42 SH3GLB1 PDK2 COMMD1 MATR3 CIDEB CD79A
acute_myeloid	8	timen	HZ_COVID19	SARS perturbation; 299 Down Genes from GEN3VA; Human airway epithelium (HAE) cells; Accession: GSE47961 ; Platform: GPL6480; Entry 1	1.70271e-06	7.3203e-05	0.643552	0.45992	1.74984	110	RGCC TNFRSF12A MIR22HG PHLDA2 PHLDA1 CLCF1 HOTAIRM1 RALGDS HBEGF FOSL1 CD83 MAFF SNHG15 PER1 RELB SLC3A2 MAP2K3 RBM3 DDIT3 ATP2B1 PLAUR NEK6 MAP3K8 PRKAG2 NEDD9 PPRC1 CLK1 SLC7A5 CHKA EMP1 PPTC7 XYLT1 JARID2 DENND3 TRIB3 SNHG7 MYADM CSRNP1 SMAD3 HMOX1 TESC KLF4 SLC25A32 PDLIM2 NRIP1
acute_myeloid	9	age_n	C5_GO_MF	GOMF_KINASE_ACTIVITY	1.70271e-06	0.000274562	0.643552	0.410645	1.36923	400	PTK2B JAK1 GK5 PKN2 FYN MAP3K8 ILK NEK7 MAPK3 PFKL ATM PDK4 MAP4K4 CMPK2 VRK2 CCND3 PRKDC PIM3 HTATIP2 UCKL1 AAK1 MAPKAPK2 CDK11B VRK3 PHKG2 CPNE3 JAK3 DYRK1A TAOK3 CDK11A HIPK1 BAZ1B FAM20A MINK1 CAMK1D TGFBR2 COQ8A MAP3K4 STK40 PIK3C3 CAMKK2 TRIM24 OXSR1 NME2 PRKCD CSNK2A1 RPS6KA5 PIK3CB AKT1 STK38 MAPK1 PDXK ERN1 TRIB3 TOP1 MAP3K20 STK25 CMPK1 CIITA CDK17 MAP2K1 SLK CSNK1D EIF2AK2 IRAK1 STK19 PAN3 RYK UCK1 GALK1 MAP4K5 DGKD BRD4 ADPGK SEPHS2 DCAF1 RFK GRK6 SGK3 LATS2 RPS6KA4 MARK2 RIOK3 CLP1 STK26 FAM20C CLK1 PPP1R9B PIK3CD IPMK DAPK3 PI4K2B SYK CDK9 PI4KA N4BP2 PDPK1 NADK INSR ITPK1 CSNK1G3 MAP4K2 HK3 GSK3B PXK NME6 MAPK8 CDK19 CLK4 RPS6KB2 PIK3CG PLK3 CCL5 PIM1 FN3KRP KSR1 MAP3K14 SLA STK11 MARK3 PFKFB3 TRIM28 STK24 AKT2 NEK4 IKBKB CSNK1G2 IGF2R SQSTM1 PHKA2 CAMKK1 SRC MTOR CDK16 DGKA MKNK2 SGMS1 FES MAPK14 MAPK7 TNIK ULK1 NME3 BCR GSK3A STK3 RIPK1 PAK1 PIK3C2A FGR STK32C CHKB RPS6KC1 CDK12 TLK1 CSNK2A2 LIMK2 MAP3K5 PRKX SIK3
acute_cd8	1	timen	C5_GO_BP	GOBP_POSITIVE_REGULATION_OF_INTERFERON_BETA_PRODUCTION	1.70432e-06	0.000177534	0.643552	-0.690746	-1.90973	32	OAS1 IRF7 ISG15 OAS2 OAS3 DDX58 IFIH1 DHX58 IRF3
acute_cd8	2	covid	C5_HPO	HP_ABNORMALITY_OF_KREBS_CYCLE_METABOLISM	1.70451e-06	0.000125347	0.643552	-0.794188	-2.73883	14	MT-ND4 MT-ATP6 MT-ND5 MT-ND3 MT-ND6 MT-ND2 MT-ND1 FXN
acute_bcell	2	timen	C7_VAX	NAKAYA_PBMC_FLUAD_MALE_AGE_14_27YO_1D_POSTBOOST_VS_0D_PREIMM_MF59_ADJUVANTED_1DY_ATIV_UP	1.70611e-06	6.74122e-06	0.643552	-0.891301	-2.08061	10	IFI44L STAT1 EPSTI1 LAP3 IFI35 TYMP
acute_myeloid	7	covid	HALLMARK	HALLMARK_INFLAMMATORY_RESPONSE	1.71005e-06	1.71005e-05	0.643552	0.438138	2.01916	111	IFITM1 LY6E EIF2AK2 STAB1 IRF7 ABCA1 CCL2 LDLR FFAR2 TNFSF10 KLF6 SPHK1 KIF1B AHR LCP2 IL15RA IL15 CD82 MSR1 BST2 MYC PTPRE IRF1 CD69 IL10RA EREG HIF1A GCH1 GABBR1 ACVR1B MXD1 P2RX4
acute_cd8	2	covid	C5_GO_BP	GOBP_REGULATION_OF_TYPE_I_INTERFERON_MEDIATED_SIGNALING_PATHWAY	1.71116e-06	0.000152811	0.643552	0.71465	2.075	34	OAS1 IRF7 OAS3 ISG15 USP18 STAT2 ZBP1 ADAR TREX1 UBE2K METTL3 FADD MUL1 TBK1 PTPN1 CNOT7 MAVS
acute_cd4	12	covid	C5_GO_MF	GOMF_ACTIVE_TRANSMEMBRANE_TRANSPORTER_ACTIVITY	1.71165e-06	9.02893e-05	0.643552	-0.449865	-2.04081	90	MT-CYB MT-ND4 MT-CO3 SLC25A5 SLC25A3 ATP8A1 MT-CO1 COX8A COX6B1 COX4I1 NDUFB7 MT-ND6 NDUFV3 ATP6V1F NDUFS5 COX7B NDUFS2 MT-CO2 NDUFB10 MT-ND5 UQCRC1 NDUFA6 NDUFB4 NDUFA1 UQCRFS1 MT-ND3 SLC35C2 SURF1 COX6A1 NDUFB6 COX7A2L SLC25A6 NDUFA10 COX5A NDUFB5 SLC38A2 COX5B SLC38A1 ATP6V0D1
acute_cd4	1	sex_n	C7_VAX	FOURATI_BLOOD_TWINRIX_AGE_25_83YO_RESPONDERS_VS_POOR_RESPONDERS_0DY_DN	1.71482e-06	0.000154334	0.643552	0.414074	1.61407	201	RPS4Y1 DDX3Y EIF1AY UTY KDM5D TCERG1
acute_cd4	12	covid	C5_GO_BP	GOBP_INORGANIC_ION_TRANSMEMBRANE_TRANSPORT	1.71537e-06	0.000117062	0.643552	-0.371576	-1.86039	163	MT-CYB PDE4D MT-ND4 MT-CO3 ATP5MG SLC25A5 SLC25A3 ATP5F1E ATP5ME MT-CO1 KCNAB2 ATP5PD PHB2 MT-ATP6 COX8A SMDT1 COX6B1 ATP5PB COX4I1 FLNA DNM2 PARK7 ATP6V1F AHNAK BAX ATP5MC2 COX7B VAMP2 MT-CO2 VDAC1 MT-ATP8 MT-ND5 UQCRC1 ATP5F1C CAMK2D CORO1A FKBP1A UCP2 ATP5MC1 UQCRFS1 ATP5MF MAGT1 SLC9A3R1 SURF1 DIAPH1 LCK COX6A1 STIM2 LIME1 COX7A2L ITPR1 SLC39A10 COX5A PLCG1 ATP5PF RANGRF
acute_myeloid	8	timen	HZ_COVID19	SARS top 50 Geneshot AutoRIF	1.71692e-06	7.3203e-05	0.643552	-0.411582	-2.49283	37	IFITM1 ISG15 IFITM3 MX1 IFITM2
acute_bcell	7	covid	C7_VAX	NAKAYA_PBMC_FLUARIX_FLUVIRIN_AGE_18_50YO_7DY_DN	1.71823e-06	7.70749e-06	0.643552	0.470748	2.00086	126	PMAIP1 RHOB JUNB CD83 C11orf58 SAT1 SRSF3 HNRNPC HLA-F RNF138 WTAP ZFAND5 CCDC59 ZFP36 BAG5 ZNF92 MAP3K8 SP100 TPM3 MAPK1IP1L UQCRC2 SAMSN1 NR4A1 DUSP1 CDKN1A RNF19A ESCO1 COX17 IFNGR1 PPP1R15A RAB8B RGS2 BTG2 CDK17 ZC3HAV1 SCAF11 AREG PPP2R2A MCL1 ZBTB1 CHD1 ARIH2 MALAT1 IRF2BP2 SAMD8
acute_cd8	4	timen	C5_HPO	HP_ABNORMAL_ERYTHROCYTE_ENZYME_LEVEL	1.71841e-06	0.000610035	0.643552	0.662718	2.37835	31	RPS10 PIGA RPS19 RPL27 RPL5 RPS15A RPL18 RPL35 RPS26 RPS27 RPL26 RPL15 RPS7 RPS17 RPL35A RPS28 RPS29 TSR2 RPL11 RPL31
acute_bcell	2	acuity_maxn	C5_GO_BP	GOBP_B_CELL_ACTIVATION	1.71982e-06	0.000304408	0.643552	-0.480857	-1.51911	167	IGHV3-7 IGHV3-48 IGHV5-51 ATM IGHV4-34 IGHV3-21 SWAP70 CXCR5 IGHV3-33 SKAP2 IGHV4-39 IGHV3-15 IGHV2-5 IGHV3-23 IGHV7-4-1 IGHV4-59 IGLL5 MS4A1 IGHV3-30 IKZF3 IGHV1-69D IGKC IGHV2-70 IGHV3-11 ERCC1 PTPRC MNDA IGHV3-20 FCRL3 HDAC9 TRBC2 SYK FCRL1 SASH3 TYROBP HHEX SLC39A10 IGHV1-24 ITFG2 TPD52 TCF3 IL27RA CD19 PRKCB IGHV4-31 AKAP17A IGHD NBN FNIP1 XBP1
acute_bcell	3	covid	HZ_COVID19	SARS-Cov Top 200 Predicted Genes from Geneshot AutoRIF via Tagger Co-Occurrence Gene Similarity	1.71982e-06	3.39942e-05	0.643552	0.496677	1.64488	96	IFITM1 IFI44L OAS1 MX2 IFIT3 IRF7 MX1 STAT1 IFITM3 EIF2AK2 TAX1BP1 CMPK2 OAS2 IFI6 IRF1 EPSTI1 IFI44 ISG15 EIF3D XAF1 IFIT1 GHITM IRF3 FKBP8 TANK IFNGR2 ICAM2 UBA7 PSME2 DDX60 UVRAG NDUFB1 SAMD9 LY6E ACIN1 TRIM22 OAS3 IFIT5 IFITM2 ATG5 IFI35 PLP2
acute_cd4	6	timen	C5_GO_BP	GOBP_PEPTIDE_METABOLIC_PROCESS	1.71982e-06	0.000691859	0.643552	0.406495	1.39911	458	RBM3 ZFP36 PPP1R15A PCIF1 PER1 EIF1B AIMP1 BTG2 EIF5A EIF3L EIF1 DDX6 RSL24D1 EIF2S3 BZW1 RPL17 EEF2 RPL27 RPL4 TRMT10C CNOT1 MRPL55 ZC3H12A RPL3 GSPT1 TMED10 CIRBP EIF2A EIF4B CSDE1 RPL27A SOD2 MRPL10 RPS10 SPCS3 RPL22L1 EIF3F C1QBP ETF1 TOB1 TAPBP EIF4H MRPS24 RPL36A RPS4X GSTK1 RPL23 RPS17 POLR2G ZC3H15 RPS14 SYNCRIP MRPS15 APH1A RPL21 EXOSC9 MRPL23 ERAP2 RPS3A GLO1 NGRN FXR1 CNOT2 RPS27A EIF3D ASCC3 RPS19 RPS16 RBM8A EEF1G RPL13 PABPC1 RPS18 RPS20 SECISBP2 EEF1A1 EIF3M DIS3 IFNGR1 EEF1B2 RPS11 SELENOT MRPL28 EIF3H RPS5 RPL13A EIF4G2 RPLP2 PRNP STAT3 APP CNOT6L RPL35 RPS26 PAIP2 DCP1A PABPC4 RPL9 HNRNPU RPS6 CNOT9 RPS8 ETHE1 RPL10A CTSH YBX1 RPS2 RPS9 PAN3 CNOT7 RTN4 EEF1D MRPL47 NGDN SECISBP2L UPF3A YIPF5 TPR RPL34 RC3H2 RPL7A MIF4GD RPS29 CAPRIN1 RPS3 MAGOH RWDD1 FASTKD2 EIF3A TPP1 HNRNPD PATL1 TUFM EIF1AD ATF4 RPLP0 RPL26 RPSA YTHDF2 RPL5 PSENEN PRKDC EIF3K DYRK1A FARS2 RPS15A YTHDF3 NFE2L2 RPS23 EIF5 KHDRBS1 EIF4A1 DPP4 RPL18 PICALM HBS1L RPL39 RPS6KB2 SORL1 GSTM1 RPS27 RPS25 SLC30A5 RPL38 MRPL44 RNF139 RPL15 RPL10 MRPL2 NEMF EIF3E PKM RPL23A EIF2AK1 UBA52 DHX36 DCP2 RPS21 RPL31 PELO DPH3 RPL7 RPL22 ERO1A PASK ILF3 TNIP1 RPL29 SEC11A ASCC2 RPL37 PUM1 CNOT10 DHX9 CD28 TNRC6B GSTP1 XRN1 PDE12 RPL37A DNAJC3 ECE1 NPM1 DALRD3 ZFP36L1 TACO1 EXOSC8 IARS2 RPL18A GPX4 METTL16 RPL35A RPS28 RPS13 PCSK1N MRPL9 RPS12 LSM14A ATP6AP2 EIF3B USP16 LRPPRC TUT4 IREB2 SEC11C RPL8 RPL26L1
acute_myeloid	10	covid	C5_GO_CC	GOCC_VACUOLAR_LUMEN	1.71982e-06	0.000816914	0.643552	0.496763	1.6841	104	RNASE2 TCN2 PLAC8 PLD3 CTSL GRN ARSA ACP2 CREG1 CTSA TRAPPC1 HPSE VCAN MNDA RETN HEXA ADA2 SDC3 CTSD IST1 TOLLIP GBA ATP13A2 PRDX6 GNS FABP5 PA2G4 GM2A GUSB CTSC LIPA GCA MANBA UNC13D
acute_myeloid	2	acuity_maxn	C5_GO_CC	GOCC_ENDOPLASMIC_RETICULUM_PROTEIN_CONTAINING_COMPLEX	1.71982e-06	8.5475e-05	0.643552	0.525602	1.61771	103	HSP90B1 CALR SPCS1 PDIA3 EMC7 DERL2 HSPA5 RPN2 PDIA6 P4HB HYOU1 UFD1 DERL1 SEC61G MLEC ORMDL2 ARL6IP1 RPN1 PRKCSH SDF2L1 SEC11C SPCS3 OS9 CAMLG INSIG1 SREBF2 SELENOS FKBP1A SPCS2 AUP1 EMC3 FAF2 DDOST EMC6 ORMDL1 VCP DNAJB11 PPIB SEC61A1 MAP3K5 SEC61B OSTC
acute_myeloid	2	covid	C5_GO_BP	GOBP_PROTEOLYSIS	1.71982e-06	0.000402653	0.643552	0.267209	1.37583	975	IFI27 CLU FBXL15 UBE2B CUL1 CSNK1D PSMA6 GLG1 SERPING1 PDIA3 EDEM2 METAP2 USP18 HSPA5 PIAS1 CYCS WAC HECTD1 CEBPA TMEM59 RNF13 ROCK1 UBE2K UBE3A PSMD1 CTSC SELENOS NCSTN ST14 BID ANAPC5 PRDX3 SPCS2 PARP1 RAF1 PSMD9 TRIP12 SEC11C BCAP31 RNF19B ADAM9 PSMB2 PSMC2 USP10 PDCD6 PAK2 DDA1 NLRP12 RUNX1 COPS6 SPCS3 CAPN2 PDCD5 TOLLIP PCSK7 UBQLN1 LACTB SHARPIN SPINT1 PSMD6 VPS4B CHMP5 RAD23B UBR2 ATG4B COPS5 TAF9 PEPD USP16 RBMX PML GPS1 ERO1A IST1 SPG7 ARIH2 APH1A UIMC1 LAP3 CTSA BIRC6 DNAJC3 SUMO1 PSMB7 PDCD6IP CAPN1 TRIM38 NPEPPS ADRM1 MBP PSMC6 PRKACA PSMC3 FBXW7 USP22 PSMD7 ZFAND2A JOSD2 ARRDC1 ARRB1 TSG101 PSMD2 TNFAIP8 CHMP1A BCL10 CNDP2 UBA3 RNF167 SPSB3 GSN GID8 CLPP RNF126 TMED10 MYH9 DNAJB12 TIMP2 DESI1 CCDC22 AGTPBP1 SERPINB6 FBXO9 UBE2N TANK WDR26 DNAJB6 ARIH1 USP14 PRCP CALR RPS27L ASPH ADAM8 VPS37B UBA1 DNAJB14 HUWE1 RNF114 USP8 APAF1 TOR1A VCP TRIB1 CTSZ UBE2E1 SYK RBCK1 UCHL3 USP47 PPP2R5C TMUB1 BAX GPI RNF144B DERL2 NGLY1 N4BP1 APH1B NSFL1C FURIN BIN1 KLHDC3 HDAC1 COMMD1 NPLOC4 LONP2 CTSL UBE2I CDC16 JAK2 CARD8 HSPBP1 RNF5 XIAP KLF4 APP USP7 GSK3B NLRP1 SHMT2 PSMA4 UBE2D2 SIRT2 TNIP1 SPPL2A PLAUR PEBP1 XBP1 PSMA3 PIH1D1 FNIP1 PLK3 PSMC4 PSMD3 MGMT CUL5 DPP9 CHMP2B UBE2L3 PPM1F SCPEP1 PARL STT3B BFAR PMPCB BABAM1 CAPN15 PSMC1 CSNK2A1 PSMD14 CD2AP NRDC VPS4A UBA6 BCL2L13 SEC11A ANPEP UBE2A PSMD13 USP3 HSPE1 BAG6 SENP6 CANX XPO1 CASP10 UBE2Z UBXN4 TAF10 ATP5IF1 ASRGL1 RNF216 RNF40 PSMB5 CHMP2A NDUFA13 FAM162A OTUD1 YME1L1 TAF7 DCAF11 USP19 RNF168 WWP2 ERLIN2 LRRK2 CAST PCNP TTC3 DDIT3 TRIM21 PSMD8 REST IFI6 USP48 UFD1 FBXW11 VPS36 USP32 RPS6KA1 CCAR2 PPP1R11 SQSTM1 STAT3 ATP6AP2 TMUB2 COPS2 TFRC AUP1 DAPK1 CYFIP2 SDF2L1 RPS6KA3 TRPC4AP SUMO2 ADAM15 AKIRIN2 PRNP SGF29 CCDC47 BAK1 PSMD11 SVBP CDK5RAP3 UBAC2 NUB1 HM13 ERLEC1 HDAC2 MAN1B1 TADA3 CR1 DDRGK1 GSAP RNPEP CYLD SERPINF1 OTULINL HIPK2 USP33 RNF20 SERPINB9 SCRN2 UBE2S JOSD1 AZU1 APEH SMAD3 UBE2G1 UCHL5 DERL1 DTX3L SGTA AURKAIP1 UBE2J1 RNF6 PSMB6 GAS6 ERAP2 CHFR UBR4 MVB12A RNF41 OTUB1 LTA4H FBXL5 UBAP1 SNF8 CBL SYVN1 SLC30A5 USP5 VCPIP1 SNX12 GSK3A MMP17 OGT USP4 STOML2 RNF7 DNAJC1 POR SMARCC1 NDFIP1 MAP3K5 PSMA1 XPNPEP1 BRCC3 CACUL1 ECPAS ADAM10 CASP4 UBA7 LNPEP CASP1 FEM1B CPD NUDT16 FAF2 ENO1 ATP2A3 RAD23A PMAIP1 TPP2 ERAP1 UQCRC2 KEAP1 FYN RNF11 DPP8 APPBP2 USP34 CAMLG BAP1 UBE2D3 SPCS1 UBE2H WDR81 P2RX1 CLPX DMAC2 COPS8 EDEM1 TBL1XR1 FAM111A CSNK1A1 TRIP4 DCAF12 ANP32B RENBP ARAF CUL2 PTPN23 SF3B3 RNF4 PSME4 CRBN MTCH1 PSME3 COPS4 UBXN11 COPS7A USP24 HERC2 BEX3 CASP7 YIPF5 HSPD1 FBXL3 AIFM1 VPS37A MAEA RNF19A TMEM259 NAPSA PSMD10 RC3H1 OTUD5 TAF12 PLGRKT USP9X JKAMP FMR1 ST20 STUB1 PMPCA LTN1 ASCC2 RBBP6 CTSH HP GBA STAMBP PSMF1 VPS28 HERPUD1 COP1 RNPEPL1 NUP98 TMF1 RCE1 CHMP4B RIPK2 BABAM2 PSMB1 BLMH GET4 PLAA TRAF3 PISD PSEN1 IFT57 PELI1 STYX PARK7 PSMB8 CHMP6 ZFAND2B NHLRC3 C18orf25 CPVL BAG5 SLPI UBXN7 CIDEB RNF139 GPAA1 LYN ASCC3 UBXN1 DAB2 ADAMTS2 TMEM208 MTA1 DNPEP EDEM3 OS9 CUL4B FIS1 UBXN6 SIAH2 LPCAT3 NLRP3 ZRANB1 AFG3L2 CUL4A
acute_myeloid	6	acuity_maxn	C5_GO_CC	GOCC_POLYSOMAL_RIBOSOME	1.72061e-06	6.31331e-05	0.643552	-0.640741	-2.43679	29	RPL11 RPL10A RPS28 BTF3 RPL30 RPL18A RPS26 RPL38 EIF3H RPL39 RPL6 RPL41 RPL18 RPL32 RPL36 RPL8 RPS23 RPS21 RPL24 RPS29 RPL19
acute_myeloid	14	covid	C5_HPO	HP_FOCAL_SEGMENTAL_GLOMERULOSCLEROSIS	1.72516e-06	8.72501e-05	0.643552	-0.749824	-2.71477	20	MT-CO1 MT-CO3 MT-ND4 MT-ND5 MT-ND6 MT-CO2 ACTN4 SEC61A1 MT-ND1 CD2AP ARHGAP24
acute_cd4	1	timen	C3_MIR_MIRDB	MIR4422	1.72861e-06	0.000262935	0.643552	0.452828	1.66381	194	OSER1 SNRPF ISCA1 CDKN2D PIK3R1 PRPF4B UBR2 ATP8A1 CBLB PJA2 PPM1B IRF2BP2 CMTM6 COG3 MBD5 TOLLIP TP53INP1 MBNL2 PRKAR1A C5orf24 APP RBL1 ARF6 CSDE1 SYNE2 CDK6 CAMTA1 ATXN1 TAB2 DCP2 RNF149 UTP23 TM9SF3 ZBTB20 SUN1 RBM48 STAG2 TCERG1 CFL2 TRIP11 FLII KLHL20 ARHGAP5 RALGPS2 PSMG4 CCDC186 RABGAP1L ATP2B1 ABLIM1 UBQLN1 SMAD2 ING3 PAIP1 FBXL3 ZBTB44 RSBN1 ACTR2 ITM2A LRRC59 SREK1 GPBP1L1 UBL3 MEMO1 CLPX SEH1L CACUL1 LYSMD3 SERINC1 TDP2 PHACTR2 ATE1 APPL1 CDC27 GLS ZBTB11 SNX13 FYTTD1 KLHL11 PAG1 ST13 ILF3 HDAC7 FBXL4 TRAM1 NAA20 OSTF1 SSBP3 PITPNC1 TFDP2 BRWD3
acute_bcell	4	covid	C5_HPO	HP_PARTIAL_DUPLICATION_OF_THE_PHALANX_OF_HAND	1.72879e-06	0.000200385	0.643552	-0.700509	-2.40874	25	RPL27 RPS10 RPL26 RPS7 RPS19 RPL15 RPL18 RPS29 RPS20 RPL5 RPL35 RPS17 RPS15A RPS28 RPL31 RPL35A ADA2 RPL11 RPS26 RPS27
acute_cd4	12	covid	C5_HPO	HP_RENAL_AGENESIS	1.73473e-06	8.26748e-05	0.643552	-0.533935	-2.26349	55	RPS19 RPL35 RPL26 RPL31 RPL27 RPS27 RPL18 RPS15A RPL5 RPS10 RPL35A RPS7 RPS20 RPS29 NDUFS2 RPS17 TCTN3 RPS28 NADSYN1
acute_cd8	5	covid	C5_HPO	HP_ABNORMALITY_OF_KREBS_CYCLE_METABOLISM	1.73474e-06	0.000164315	0.643552	-0.80778	-2.76041	12	MT-ND4 MT-ATP6 MT-ND5 MT-ND3 MT-ND6 MT-ND2 PRDX1 MT-ND1
acute_cd4	2	covid	C5_HPO	HP_HYPOPARATHYROIDISM	1.73583e-06	0.000134501	0.643552	-0.570902	-2.69047	21	MT-CO3 MT-ND4 MT-CO1 MT-ND5 MT-CO2 MT-ND6 MT-ND1 UFD1
acute_bcell	12	covid	C3_TFT_GTRD	HSD17B8_TARGET_GENES	1.73693e-06	0.000734722	0.643552	0.460708	1.54676	203	UBE2C SKA2 BIRC5 SMC4 CCDC12 IFI27L1 DUT TOP1 FBXO5 PTTG1 MKI67 CKS1B NOLC1 LMF2 FKBP3 TK1 HMGB2 DDX24 CDCA8 SHCBP1 ATAD2 TOP2A RRM1 MIS18BP1 PPIH NUDT2 MRPL57 MAD2L1 MCM7 NUDCD2 NUCKS1 CMC2 HMMR C12orf75 FEN1 PPWD1 CKAP5 KPNA2 CENPF SLC35B1 MZT1 ZWINT RRM2 ASPM NUP107 RFC4 SMC2 FBXL5 CEP57 CENPW CCNB2 HMGB1 PLK1 TOPBP1 CDC6 RECQL TTF2 UBE2T RSRC1 VRK1 NOL8 CCNA2 HNRNPD ING2 FOXN2 XPO1 CCDC18 GTSE1 C19orf48 TIMM21 SHC1 SLU7 AURKB HJURP CHD7 TRIP13 EMC4 NUF2 CDK1 GOLT1B ASF1B KIFC1 BRCA2 CENPE ARID3B TROAP DLGAP5 AFMID CKAP2L TMEM97 NCAPH2 SLBP CDCA2 SKA3 SMC6 SETD5 TCERG1 USP5 NUP37 RPUSD1 CDCA5 WNK1 KIF20B CDC20 THUMPD3-AS1 CENPA PNO1 MRPL27 ITGAE CDKN3 CMSS1 NCAPD3 RHNO1
acute_cd4	2	covid	C5_GO_CC	GOCC_ORGANELLE_SUBCOMPARTMENT	1.73693e-06	0.000828517	0.643552	0.357235	1.28211	801	MX1 RSAD2 IFI27 CALR LAP3 NSG1 LMAN2 HLA-DRB5 EMC7 DERL2 SCAMP2 SELENOK ERP44 RNF125 UBXN4 RPN2 TMEM208 SLC35B1 BCL2 EBP ST6GAL1 LRRC59 TMED5 SCAMP3 EIF5A ATP6AP1 TEX264 SERINC1 GCC2 POR SSR1 EMC10 HLA-DQA2 PTPN1 SELENOT CNIH4 HERPUD1 RAB8A ERG28 SEC23B RAB10 CDS2 CISD2 AGTRAP DEGS1 TMBIM6 EMC3 RAC2 AUP1 SHISA5 HM13 MOB4 ERGIC2 ALOX5AP HMOX2 C4orf3 RAB9A PIGC XBP1 ORMDL2 SEC22B DDRGK1 MCFD2 GBF1 RAB2A TAP1 EMC6 SOAT1 YIF1B CD4 AP1M1 LMBRD1 TGOLN2 LPCAT4 DPM3 PI4KB KRTCAP2 WDR83OS CLN3 TMEM87A B4GALT3 DNAJA1 YIPF5 UBAC2 HSPA5 APH1A VMP1 RAB1B GOLGA4 YIPF2 MPDU1 YIPF4 RNF5 TOR1A SCAMP1 TMEM170A DNAJB14 ANTXR2 KRAS BIRC6 PLP2 PLD3 PLEKHJ1 ARL1 VTI1B RAB6A LMF2 NAGPA ANXA7 DHRS4 ACSL5 COPA STARD3 HLA-DPB1 CYB561D2 SDCBP GOSR1 MLEC UBE2J2 INPP5K RHEB VMA21 CYBC1 PDIA3 BET1L RHOG SCAMP4 SPCS3 MBTPS1 PPP1R15A HLA-DQA1 ALG5 TMEM214 CYB5R4 ARL6IP5 TMEM50B ARV1 ACSL4 UBA5 HLA-DPA1 PDIA6 OPTN SEC31A UBXN7 MR1 MGST3 SMIM14 SEC22C DPY30 ELOVL1 STX4 TMED2 FKBP2 PIGK EMC4 ARFIP2 ZDHHC12 CYB5R3 MGAT2 SELENOS FAM91A1 ATF6 ORMDL1 ATG14 SCAP DAD1 PNPT1 CLTA SREBF2 STX17 PEX16 NRROS ATG101 TMEM33 VPS53 STT3A APOO DHRS3 RIC1 SIGMAR1 RABEPK DHRS7 VAMP4 GORASP2 RTCB BNIP1 ARFGEF1 TMEM109 BFAR RCE1 MTDH DNAJB12 STARD3NL HACD3 ST3GAL1 VCP LBR ILVBL LMAN1 VRK2 SACM1L PAFAH2 YIPF1 PIK3C2A RTN4 PORCN ELOVL5 TMX2 ARCN1 SURF4 ANKLE2 PIGT ATL1 PIGS BAX UBB NBAS WDR11 UBE2J1 ATXN2 YIPF6 PDCD6 TMEM115 SEC61G ALG12 RAB3GAP2 DNAJC1 TOR1AIP2 TMED9 OTULINL SEC23A TMEM14A GBA TMEM199 DPM2 RHOA PGRMC1 TAPBPL OSBPL5 TMCO1 KPNB1 VTI1A VAPA RB1CC1 TRAPPC4 NSFL1C SCOC DNAJB9 SBF1 SEC11C KTN1 DERL1 ALG13 MBOAT7 GALNT3 SPAST CERS4 TMEM106C STX5 COG6 ATP7A ZMPSTE24 ALG11 AFTPH GOLGB1 PAM SUCO GIMAP1 B4GALT4 OSTC LGR6 SSR3 KLHL20 GOLGA7 PML LPCAT1 LPIN1 PSENEN RNFT1 SC5D AKAP9 PREB FUT11 VAMP7 DTNBP1 SLC37A3 UBXN1 CLSTN1 CANX ALG6 RAB11A ABHD12 TMX1 GOLGA1 RAB18 DHDDS SCFD1 BET1 BCAP29 HTRA2 ARL5A ATG2A REEP4 TECR RDH14 SPCS2 GPR108 NSF RP9 RTN3 MYO18A MMGT1 TMEM59 P4HTM SYS1 GABARAPL2 DNAJB2 EMD SEC61B M6PR KPNA2 PIGO MIA2 MIA3 VAPB SAR1B SLC35B2 AGPAT1 SEC24A JAGN1 ATP2A3 CCDC47 SYT11 ARMC10 TMEM39A HLA-E AGPAT2 GGA2 MAN2A1 PNPLA8 PCSK1N PSEN1 TXNDC11 BSG LMF1 KDELR1 CYBA RNF145 CDIPT HSD17B7 FDFT1 STX18 REEP5 SEC13 STX10 INSIG2 LYPLA2 USO1 HSD17B12 VRK1 PJA2 EMC9 BCAP31 GPR89A RPN1 ATP11B CLSTN3 GOLGA3 ALG3 GOLGA5 UBA1 TMBIM4 PTGDS CDC42 FUT8 C17orf75 NR3C2 ABCD4 MAGT1 PREPL LPGAT1 PIGB CLTB ZC3H12A RFT1 WIPI1
acute_cd8	7	age_n	C3_TFT_GTRD	SETX_TARGET_GENES	1.73693e-06	0.000317415	0.643552	-0.331582	-1.27658	1213	MMP28 OXNAD1 SH3YL1 COA1 NDFIP1 GABPB1-AS1 SAE1 RPS17 ATF7IP2 NFKBIZ TARBP2 DNMT3A SPINT2 ARL2 DLD SIRT2 CHMP7 TM2D3 MDP1 LINC01089 LSM5 LINC00476 PDCD6 NAT9 CCT7 CLUAP1 HSPB1 DNAJA3 BCL2L12 TBRG4 GTPBP10 WDR61 SSBP1 NDUFC2 HMOX2 ADPRM MRPS5 NOSIP NUP107 ASXL1 EIF3E RANBP2 ELP5 CISD1 HBS1L ZNF444 KPNA1 UTP6 WDR74 CLNS1A PPP1R21 NDUFB5 DPM3 RAB37 UROS MIA3 IKZF5 PPP4R3B TRAFD1 LUC7L TMEM42 POLE3 RPUSD3 G6PC3 LSG1 RNASEH2C NAE1 MRPS31 SNRPF CHCHD6 CNOT7 ETFB COA4 CCT3 MYC TYSND1 LYPLA1 DCTN1 LTA4H NDUFA2 PSMC5 NOP10 IFT20 CIAPIN1 TATDN1 CPNE1 OGFOD2 ZDHHC4 SLC39A4 AK2 TMEM70 PHB ZBTB20 CPSF4 ALDH16A1 MPHOSPH9 LYPD3 CNIH4 ZSWIM7 VPS37A TRIM27 TMEM106B PAFAH1B3 RAB11A LYRM7 NORAD ZC3H3 NDUFS2 LUC7L3 PDAP1 DHX9 ETFA PHACTR4 PLSCR3 DDX52 MRPL46 PPM1N SPHK2 LGMN NCL PDHA1 OXLD1 METTL15 ITK INTS8 WDR75 STARD3 CTDNEP1 NDUFS7 MRRF UTP23 BANF1 PRPSAP1 ZNF213-AS1 ESF1 TRIAP1 PSMA1 SLC25A3 RPS10 SEC14L1 SEC22B GCDH LRPPRC ATP5PO NUP155 SRSF1 TRUB2 COASY SECISBP2 ATP5MC1 NOL8 TSPAN3 VTA1 EIF2B1 PMPCB NCOA3 HIBADH HNRNPAB GON7 DPH1 EEF1G API5 C15orf40 PMS2 SLC25A51 RPS5 EXOSC8 TEFM SLC2A11 DVL2 GRB2 AGGF1 INTS10 FEN1 AKR1B1 ZNF830 TRMT1L SMIM12 MRPL19 KAT2A MRPS18C AMN1 PPIP5K2 CHD1L SGSM3 AIMP2 C1D ZNF780A PARN AMBRA1 FRA10AC1 KANSL1 PHB2 SUMF2 FAM162A NUDT1 PIGH PRKCSH MSH2 KRCC1 TRIM41 XRRA1 NOP56 CHIC1 ZBED5-AS1 PLD3 TTC19 BCKDHA NKAP VEZT PPP4R3A PFDN2 RAD50 CDK12 SNHG12 PEX5 PSMD12 COX11 AP2B1 KLHDC4 EDEM2 SMG9 AATF PRCC APPBP2 GTF3C5 BFAR DENR UBE2D2 POM121 TRDMT1 HIBCH YIPF5 E2F4 MED16 TINF2 TTC37 CALCOCO2 PDCD6IP FMC1 HNRNPH3 PAM16 AHCTF1 NUDT5 CHD8 DNM1L MRPS21 WASHC5 ACOT8 TSR1 EIF1AD ERCC1 DHX40 TMEM94 NOL11 NUDT9 MAPKAPK5-AS1 PDIA4 U2SURP SLC2A4RG DCAF8 FKBP1A HELQ TMEM101 DTWD1 PSMF1 NOB1 COQ9 IFITM3 PLXDC1 NDUFAF6 MAN2C1 SYNRG WIPI2 MPDU1 COQ10A HSD17B4 C2CD5 UROD NUMA1 GRK6 RPS6KB1 KPNB1 MIR762HG CPSF7 FCF1 ATP6V1H PAFAH1B2 METTL13 TATDN3 WDR73 MOCS2 ZNF655 PHLDB3 RNF216 AIP TIA1 CHURC1 POLG2 NXT1 TAMM41 TMEM199 NDUFA8 VRK1 UNC13D CNST MUTYH SELENOW RPS24 DTX3L ACP1 STAT6 MINCR SRFBP1 B9D2 FAM220A DHX35 PSMC1 PSMB5 MRPS11 THAP11 ECD CCDC137 SNRPA1 RBM34 ZEB1 ACD NDUFA12 CDKN2AIPNL CREBL2 MED6 HCFC1R1 DDX27 MPHOSPH10 NDUFA9 RBM12 CAMKMT PCIF1 C1orf43 PRADC1 ZBED5 TRIM5 NBPF1 SH2B1 DNAJB9 TSC2 ASH2L NSMCE1 PAPOLA THAP5 PSMD3 SPTLC1 THRA NUDCD2 METTL2B ASB16-AS1 RNF111 SLC3A2 RPL13A SF3A3 DHX8 CPSF1 SUCLG1 EIF2S2 PMS1 CCDC43 GOLGA7 ANKRD26 FAM98C C11orf49 SFT2D1 NSA2 PUM3 PDCD7 SHMT2 ABRAXAS2 ZNF26 MRPL58 PRPSAP2 RUSC1 C1orf35 POLR2F CLASP2 NSL1 TBC1D23 ZNF260 ZCCHC9 SLC35B4 LSM12 B3GAT3 VDAC2 ZC3H14 UBE2B ANKRD46 ACBD4 PUS3 URM1 PREPL COMMD5 SPEF2 USP39 EBAG9 CLN3 TMEM143 ORMDL2 NMT1 AGPAT5 CWF19L2 SNHG21 SDHAF2 TMEM91 INO80E TOPORS WASHC2C GTF3C6 ZNF84 CDK5RAP1 TXNRD1 MLH1 TP53 TMEM9 MPC2 CNOT8 CEP250 DNAJC2 POLR2A COMMD2 RPL22L1 AP3B1 RABGAP1 TSSC4 PCNA SNHG7 RUVBL2 THTPA ZC3H11A CCAR1 TRIP11 AP5M1 ZNF692 KRIT1 TMX1 TMEM140 SPATA20 NASP G3BP2 NRF1 CYB5D2 BPTF VRK3 RBM17 UGP2 DUS3L SHARPIN PIGC NCSTN TSEN54 TBL3 TTC1 C5orf15 MRPL47 MRPL45 SLC25A32 TMEM167A ATL3 TMEM209 NGLY1 NME1 HNRNPK NBR1 NDUFB8 XRN2 RCC1L OXA1L EMC8 MRPL13 RBM8A UNC45A NAT10 HNRNPH1 PPP5C MED24 ZBTB4 TOGARAM1 IMMT SNUPN CCDC86 GAR1 SCRN2 ACACA NDUFS3 AIDA COG1 CDK5RAP3 DMAC2 ASNS CEP95 CCDC59 RNF41 CCNT1 ZNF740 MRNIP RNF4 TMEM39B PAN2 NIT1 HNRNPA1 MSL2 MAP2K3 DDX56 MNAT1 NPTN CALCOCO1 TBC1D17 ARHGEF2 NMRAL1 XRCC5 DCTN5 KIAA0586 NTPCR RPRD1B TTC33 C12orf73 RPP38 NSRP1 MRPL38 CCNL1 HIRIP3 NAGK POLG RPL23 PNPLA8 HBP1 SPOP VPS25 PEX16 CCAR2 MEMO1 CMSS1 EXOSC5 TCEA1 MRPL16 RAB5B PRH1 PMPCA EXOSC3 RPLP0 ZNF277 ECHDC2 MTG1 SKP2 COX15 SMARCAL1 SBNO2 SMNDC1 ORMDL1 BORCS7 BCCIP SNX11 SNRPA ZNF7 MCM7 RBM14 WASHC4 RPS6 MLX MYNN
acute_myeloid	4	acuity_maxn	C7_IMMUNESIGDB	GSE13485_DAY3_VS_DAY7_YF17D_VACCINE_PBMC_DN	1.73693e-06	0.000357382	0.643552	-0.466979	-1.64922	121	MARCKS JUP JAK2 IFIT2 IFI44L SAMD9L OTOF TNF SAMD4A LAP3 LGALS3BP NEXN XAF1 STAT1 SP110 SLFN5 PARP14 PRPS1 IFIT3 SIGLEC1 RSAD2 APOBEC3A IFI27 APOL6 IFI16 KLHDC7B OAS2 SNTB1 TRIM22 ZNFX1 SAMD9 DDX58 GBP1 IFIT1 TNFSF10 TAP1 ZBP1 IFIH1 HERC5 RIN2 CMTR1 HELZ2 PHF11 RTCB MX1 EPSTI1 CHMP5 NMI OAS3 SERPING1 MX2 TMEM107 LY6E IFIT5 IFI44
acute_myeloid	4	timen	C7_IMMUNESIGDB	GSE26343_UNSTIM_VS_LPS_STIM_NFAT5_KO_MACROPHAGE_DN	1.73693e-06	0.000296271	0.643552	0.394121	1.70138	150	IER3 MARCKSL1 ICAM1 NFKBIE BCL3 PLEKHO2 EHD1 BTG2 CSRNP1 RELB SKIL TNIP1 DUSP2 IRF1 CDKN1A PNRC1 UBE2E3 KDM6B SMS MAP3K8 SLC2A6 FBRS PSPC1 NLRP3 RELA CEBPB RNF19A KPNA3 ADAM17 RALGDS ZNF516 HIVEP3 ARHGAP31 RBM7 TAGAP TRAF3 NFKB2 ZFP36L1 GSAP CD83 IFNAR1 SMU1 PTGIR FOXO1 TNFAIP2 HERPUD1 CXCL16 VASP HVCN1 REST EIF6 TNFAIP8L1 UBE2A ITGA5 CSF2RB MAFF OSM PIK3R5 GPR65 SOD2 PSTPIP2 ST3GAL1 BCOR NR4A1 CASP4 GADD45B NFE2L2 SOCS3 CD86 ARID2 STAT5A PTPN12 RAB20 RBM22 SLC5A3 TLR2 JUNB TSPAN33 TGIF1
acute_myeloid	5	covid	C5_GO_BP	GOBP_CELL_MIGRATION	1.73693e-06	0.0012829	0.643552	0.293258	1.44921	591	IFITM1 HEXB ADAM8 ARF6 ID1 RRAS HSPB1 DGKZ CORO1B ITGB7 AIMP1 PPP1R9B CCL2 CALR CD63 JUP SPHK1 STK4 LMNA PLEC OGDH NIPBL FPR2 CD300A ARF4 CORO1C ITGAL SH3BP1 PRCP ZMIZ1 STX4 DDRGK1 STK10 ATM MYADM SGK1 LRP1 MPP1 PRKCD PECAM1 MYH9 PPIB IL27RA SELL DOCK5 TNFAIP3 CYP1B1 LMO4 YTHDF3 ITGA5 RHOB DIAPH1 FGR B4GALT1 NFE2L2 DOCK10 CCDC88A JUN MAZ PRPF40A ATP5F1B CD81 RHOC TLR4 ABHD2 PHB2 IL17RA SIRPA DDIT4 C3AR1 CITED2 CD2AP JAK2 RAB11A RAB13 CCR1 ATP2B4 ABI3 NLRP12 MACF1 LGALS8 ADGRE2 MYD88 ELMO1 HMOX1 EPHB2 PKN1 FFAR2 RAB1A PDCD10 PTPRJ CPNE3 C1QBP PDPK1 WASHC1 IL1B SUN2 SRGAP2 BAX RERE CXCL16 PLXNB2 ARHGDIB MYO1G PTAFR ADIPOR1 PDCD6 CIB1 PPIA PLXND1 YWHAE SPN RHOG GOLPH3 SELPLG RGCC MAP2K3 MAPRE1 SPATA13 HMGB2 NUMB LPXN CCAR1 PXN SRP54 SBDS PLAA CTNNB1 MAPRE2 ARPC5L CTNNA1 OXSR1 MARK2 BIN2 P2RY6 SPAG9 PML MAP4K4 MECP2 ITGA4 LGALS9 TIAM1 GAS6 WNK1 RTN4 PSTPIP2 LYST PARP9 TRIB1 TOR1A TRPM2 RHOQ NDEL1 GCNT1 TUBGCP2 CREB3 NISCH GBA BIN3 RIN3 WDR1 FOXO3 NEXN TRIP6 PHLDA2 BEX4 EMILIN2 TRADD ALOX5 DDT SP1 SRGAP2B NF1 NINJ1 MERTK LYN RCC2 AKT2 VCL PTEN CNN2 CCR5 NSMF SEMA4A RAP2B CD151 CSF1R ICAM1 PLEKHO1 USP33 RHOU SVBP PCM1 P2RX4 CORO1A ROCK2 PIK3CA ARID5B AVL9 CD47 PSEN1 GTPBP4 FOXP1 MTA2 BRAT1 PKN2 TGFBR2 HSPA5 PLCG2 CUL3 ACTN4 WASL STK24 ADAM10 PRKX NR4A1 IQSEC1 FERMT3 FLNA CLASP2 C5AR1 RAP2C PIK3R1 CSNK2B CMKLR1 MINK1 PYCARD MAP3K3 MYC HDAC6 LCP1 CD40 STAT3 AAMP KLF4 IL6R RHOF PTP4A1 CD9 TIMP1 DAB2 EMC10 FYN ANG PHACTR4 PIK3CB CXCR4 NCKAP1L GNA13 ACAP3 RREB1 HCK CXCL10 ADAM15 SHTN1 CDC42BPB RNF41 GPI MAPK1 RIN2 ACVR1B RHOA GBF1 PIKFYVE EPS8 DNM1L KRIT1 RUFY3 PIK3C2A SWAP70 CD99 CBLL1 JAGN1 ILK CAP1 KIF2A ATP5F1A STAT1 MIIP PIK3CD TESK1 APC LGALS3 ZNF580 IRAK4 ANXA6 SH3KBP1 SRF MYSM1 NCK1 ELMO2 ENG ARHGEF2 NEDD9 PREX1 DDX58 GADD45A ITGB1 RIPOR1 CDK5 ZC3H12A WASF2 IL16 CRK RIC8A PLA2G7 RNF20 LRRK2 SASH1
acute_cd4	12	age_n	C7_VAX	NAKAYA_PBMC_FLUARIX_FLUVIRIN_AGE_18_50YO_3DY_DN	1.73765e-06	7.48622e-05	0.643552	0.314971	1.72506	285	GSPT1 PELI1 PDE4B PIK3IP1 WDR26 FBXO3 ACAP1 SPG7 NECAP1 WDR33 SYTL3 CHD2 RBM39 SFPQ KLHDC2 GOLGA8B SRSF10 USP15 UBALD2 FUS IFRD1 BTG3 WHAMM CNOT2 RNF216 HPS4 PHF3 CDK12 USP16 IVNS1ABP BTG1 KDM3A SNRNP200 TIPARP SEMA4D FNIP1 DDX24 STMN3 NAA16 MDH1 DUSP2 IST1 NOL11 DYNC1LI2 OFD1 NLRP1 KAT6B DCAF16 SAR1A ITPR1 CCNL2 NDEL1 PSMA3 SUPV3L1 ANKRD11 RBM33 IL6ST CEP95 PSMD12 TUT4 CWC25 RBSN ILF3 PPP1R16B GATA3 SREK1 CXCR4 RORA TMEM59 ATP2B1 MDN1 CCDC186 ANKRD10 CDC14A RRP1B DNAJC7 HMGB1 RICTOR KDM2A LPIN1 FBXO33 U2SURP MPHOSPH8 MFSD14A SLC25A36 KLF9 CDK11A TRA2A JAK1 CBX3 DCP1A POLR3E SMC4 AP3M2 ZEB1 DIP2B UHRF2 JADE1 ATG2A TAF11 PRDM2 SEC31A DNAJB9 RNF10 CCNL1 RELL1 DNAJB1 SMPD4 EIF3B PCNX1 CLK4
acute_cd8	all	timen	C5_GO_CC	GOCC_MICROTUBULE	1.73788e-06	3.58747e-05	0.643552	0.298282	1.59883	330	BIRC5 SKA3 PLK1 KIF23 NUSAP1 CDK1 KIF11 AURKB KIF2C TPX2 PRC1 SPAG5 SKA1 KIF14 KIFC1 TUBA1B STMN1 KIF20A KIF15 NEK2 CKAP2 GTSE1 KIF4A TUBB2A ASPM TUBB CENPE HAUS3 HAUS2 TUBB3 KIF18A TUBA1C KIF18B TUBG1 AURKA CFAP20 TUBB4B SPACA9 KIF20B TUBB6 HAUS4 PSRC1 RACGAP1 KIF9 INCENP CALM3 KIF22 CHMP4B WHAMM KIF24 TUBA4A
acute_myeloid	14	covid	C5_HPO	HP_PERIPHERAL_AXONAL_NEUROPATHY	1.7386e-06	8.72501e-05	0.643552	-0.490244	-2.17917	57	MT-CO1 MT-CO3 MT-ND4 MT-ND5 MT-ATP6 MT-ND6 MT-CO2 DNM2 HSPB1 MT-ND1
acute_myeloid	11	covid	BTM_MODULES	enriched in monocytes (II) (M11.0)	1.73925e-06	3.55303e-05	0.643552	-0.363329	-1.84947	175	RTN1 HNMT MTMR11 PTAFR MS4A6A PLA2G7 CLEC4E HSPA6 SLC11A1 CSTA LRP1 NRGN RAB32 ASGR1 TGFBI CACNA2D3 CD93 TMEM176A CHST15 MEGF9 FAM198B CPVL CFD CLEC4A ALDH2 LILRB3 CSF3R KLF4 TLR5 PILRA S100A12 QPCT SLC7A7 FCGRT FCN1 KCNE3 BST1 CD1D CFP CYP1B1 CD302 IL13RA1 IRAK3 CEBPA KCTD12 ZNF467 CDA LGALS2 IMPA2 ANPEP FCGR2A LILRA6 CD14 TLR4 RBP7 LST1 SCPEP1 SERPINA1 SULF2 HK3
acute_myeloid	1	acuity_maxn	C7_IMMUNESIGDB	GSE22886_DAY0_VS_DAY1_MONOCYTE_IN_CULTURE_UP	1.74041e-06	0.000644145	0.643552	-0.446674	-1.65153	197	DPEP2 CX3CR1 REPIN1 PADI2 MEF2C VIPR1 NLRP1 LIMD2 HMGN3 TLR7 CD74 PARP8 C11orf21 PLCL2 ADA2 RGS2 CD302 PELI2 ALDH2 CBFA2T3 CFD NRGN ZBTB18 CD101 UNC93B1 CD37 TGFBI FBL AGTPBP1 UBA7 CNPY3 NEK9 IPCEF1 CD244 FAM13A SMARCD3 ICAM2 MSRB2 MXI1 GSTK1 SULT1A1 RPL30 LY75 RFX5 SORL1 ICAM3 CLMN CST3 SULT1A2 DUT LHPP ZNF395 COQ8A FGL2 NACC2 RPL35A PGM1 OXA1L INPP5D ATR SATB1 MS4A6A CDA RPS18 RPL21 SUN1 TMEM131L MYCBP2 LMO2 NINJ2 CSF3R KIAA0513 FAM8A1 RPL26 FUCA1 KLF11
acute_myeloid	6	timen	BTM_MODULES	activated dendritic cells (M67)	1.74083e-06	1.94973e-05	0.643552	-0.78199	-2.41229	11	RSAD2 IRF7 PLSCR1 SERPING1 DDX60 DDX58 IFIH1
acute_cd4	1	timen	C3_MIR_MIRDB	MIR548AR_3P	1.74215e-06	0.000262935	0.643552	0.428511	1.60123	265	G3BP2 KLF9 GSPT1 ATF7IP2 XPO4 PIK3R1 SP3 SLC25A36 SDE2 BCLAF1 CEP85L PCGF5 ZNF281 UBR2 TMEM167B USP33 PPM1B BZW1 GNB2 EDEM3 TP53INP1 SNRPD1 RNF19A KLHL28 ARPP19 EIF1 CCL28 VPS13C CSDE1 PTBP3 ARL6IP1 NAA16 ATXN7L1 CDK6 CAMTA1 SHPRH PHC3 SESN3 ATXN1 TAF9B EZR LPP TAB2 DNAJC27 N4BP2L1 OTULINL ZEB1 UTP23 BEX2 CD47 RPS6KB1 DDX3X ZBTB20 USP38 ZFR PRRC1 SEC62 PDK3 CCAR1 CCDC186 TOMM20 CXCR4 PIKFYVE IREB2 DENND4C ZFAND3 SLC39A10 PAIP1 CHRAC1 ZBTB44 VHL CDC14A TENT4B RSBN1 SCML1 SREK1 SCAI VMA21 ANGEL2 MACF1 OSBPL8 LATS1 PTEN ARID4A CLASP2 OSM NIPBL PAG1 CNOT6L CSTF3 BRWD1 ZCCHC10 LEPROT PPP6R3 RNF2 LUC7L2 TMED4 FTO PIAS1 GADD45A BRWD3 DIDO1 PBX2 WAPL TBL1XR1 PGM2L1 MEF2A PMS1 ZNF91 BTF3 TDG CPNE3 PHF20L1 NNT CENPH MSL2 RNF38
acute_cd4	6	timen	C7_VAX	NAKAYA_PBMC_FLUAD_MALE_AGE_14_27YO_1D_POSTBOOST_VS_0D_PREIMM_MF59_ADJUVANTED_1DY_ATIV_UP	1.74331e-06	8.7728e-06	0.643552	-0.862759	-2.86206	12	IFI44L EPSTI1 STAT1 TYMP GBP1 GBP5 LAP3 IFI35 OAS3 GBP4
acute_cd4	7	covid	C5_HPO	HP_PALLOR	1.74337e-06	7.58247e-05	0.643552	-0.473644	-2.1764	63	MT-CYB RPL27 RPS19 RPS10 RPL18 RPS15A RPL5 RPS20 RPL15 RPL26 RPS7 RPL35A RPS27 RPS17 RPL35 PTS RPS28 RPL11 SDHAF2
acute_bcell	9	timen	C7_VAX	HARALAMBIEVA_PBMC_FLUARIX_AGE_50_74YO_CORR_WITH_28D_MEM_B_CELL_RESPONSE_AT_28DY_POSITIVE	1.74418e-06	6.14825e-06	0.643552	0.380774	1.74734	279	CD83 PELI1 PPP1R15A YPEL5 KLF6 JUND NFKBIA FTH1 BZW1 ARL4A AKIRIN2 RELB UBC NFKBID JUN SLC2A3 PMAIP1 PPP2CA BACH1 CMTM6 MYADM SQSTM1 PTP4A1 MAP3K8 HIF1A HBP1 IDI1 UBE2J1 DDX21 CHRAC1 MAPRE1 SFPQ GAPDH FTL BCL10 HLA-DRA REL ATP6V1F JMJD1C CD55 ATP5F1B PNPLA8 ARF1 KIF5B GINM1 GTF2B ADIPOR1 EIF3A SIPA1L1 EIF4H NFKBIZ RRM2B NUMB UHRF1BP1L CHMP2B STX12 RAB5A NR4A2 MEF2C NUP58 IER2 ZNF791 TTC7A VPS26A YBX3 HLA-DMA HERPUD1 MAP2K3 GALNT2 RAB11FIP1 STK17B USP16 SIPA1L3 LYST PNOC RAD23B TM9SF2 CHMP1B SFT2D2 GMFB ELF1 ZNF267 GUCD1 PJA2 MKNK2 HLA-DMB KDM6B NFE2L2 HLA-DRB1 SERINC1 ZFP36 IFNGR2 RIOK3
acute_cd4	6	covid	C5_GO_CC	GOCC_MHC_PROTEIN_COMPLEX	1.74437e-06	7.39613e-05	0.643552	0.81564	2.49589	14	HLA-DPA1 HLA-DPB1 HLA-A HLA-E B2M HLA-DQB1 HLA-C HLA-B
acute_cd8	4	covid	C5_HPO	HP_ABNORMAL_MEAN_CORPUSCULAR_VOLUME	1.74442e-06	0.000121586	0.643552	-0.466041	-2.31046	41	RPS19 RPL27 RPS10 RPL26 ADA2 PIEZO1 RPS27 RPS15A RPL18 RPS7 RPL5 RPL35 RPL35A RPS28 RPL15 RPL11 RPL31 RPS26
acute_cd4	all	age_n	BTM_MODULES	enriched in antigen presentation (I) (M71)	1.74525e-06	5.03213e-05	0.643552	0.842689	2.27547	14	HLA-DPA1 HLA-DQB1 HLA-DQA1 HLA-DRB1 HLA-DPB1
acute_myeloid	1	acuity_maxn	C7_IMMUNESIGDB	GSE11057_PBMC_VS_MEM_CD4_TCELL_UP	1.74565e-06	0.000644145	0.643552	-0.459553	-1.68342	166	LGALS2 ALDH1A1 VSTM1 RBP7 CD300LF OLIG1 RTN1 MARCKS CD300LB MEF2C PLA2G7 PTGS1 IL13RA1 HVCN1 JUP CACNA2D3 CLEC4A OSCAR AATBC LYST ITPRIPL2 TNFAIP2 IGKC AOAH IL18 CA2 ACRBP NRGN ZNF385A MYCL RASSF4 ZFHX3 DUSP6 SORT1 SOX4 SLC2A6 ARPIN DOCK5 CARD9 TREM1 CTSS KCNE3 ATP8B4 CD1C SHTN1 CLEC4E SYNGR1 RXRA PRKAR2B LRRK2 STEAP4 PTAFR TMEM121B CSF2RA EPB41L3 ASRGL1 FBN2 TM6SF1 LPCAT2 CD86 PIP5K1B CYP27A1 SLC37A2 CSF3R GRK3 FCGRT TBC1D8
acute_myeloid	4	acuity_maxn	BTM_MODULES	regulation of antigen presentation and immune response (M5.0)	1.74741e-06	0.000170811	0.643552	-0.559841	-1.84065	56	HLA-DMB HLA-DQB1 CD4 HLA-DQA1 HLA-DPB1 BTK HLA-DPA1 MEF2C DUSP6 HLA-DMA HLA-DRA TLR5 CLEC7A JUN HLA-DRB1 PTPN22 LY96 TLR4
acute_cd4	14	sex_n	C7_VAX	NAKAYA_PBMC_FLUARIX_FLUVIRIN_AGE_18_50YO_CORRELATED_WITH_HAI_28DY_RESPONSE_AT_3DY_NEGATIVE	1.75038e-06	6.95776e-05	0.643552	-0.376802	-1.83791	222	KDM6A KLRB1 CLDND1 NOSIP C12orf75 PIK3R1 HNRNPD MED30 METAP2 CD3D NKTR DNAJB1 SMC3 RBM25 CHD1 CBLB FAM133B RSRC2 BEX4 GON4L RHOH SRSF3 PRRC2C FOXP1 RICTOR BCL11B SLC38A1 SLC16A7 MPHOSPH8 RALGAPA1 CDC42SE2 ATF7IP2 LCOR PRKACB PPM1A PNISR RNMT IVNS1ABP HMGB1 ITGA6 MTF2 YTHDC1 JAK1 CCNT1 PHF5A TENT5C MFSD14A EML4 RGCC LEF1 NUCKS1 AFF4 MGAT4A ZBTB25 CWF19L2 AMD1 COX11 RCAN3 PRKRA RBM39 SGTB CCND2 SETD2 PASK ARL4C LUC7L2 CNOT6L RNF138 NAE1 TNPO1 PCBP2 SFPQ SUPV3L1 RPL37 ANKRD12 RORA OCIAD2 KAT6B GPR183 MALAT1 KLF9 C12orf57 RSL24D1 ISCA1 FAM162A
acute_cd8	10	timen	C5_GO_BP	GOBP_REGULATION_OF_RESPONSE_TO_EXTERNAL_STIMULUS	1.75093e-06	0.000178823	0.643552	-0.445753	-1.60441	236	ISG15 IRF7 STAT1 ALOX5AP IFI35 PLSCR1 OAS1 IFI16 PARP9 CCL4 GBP5 OAS3 ADAR PTPRC CASP1 DDX60 LAG3 OASL S100A9 HERC5 DTX3L RIPOR2 RAC2 S100A8 SLAMF1 NMI PTPN6 CARD16 ADAM10 VAMP8 AKNA BANF1 MYCBP2 FYN SAMHD1 KLRD1 SNX6 APOBEC3G HLA-A TNFRSF1B PARK7 ATM PYHIN1 TNFSF14 AOAH CYBA SLAMF6 OPTN HLA-F CALR CARD8 TRADD HLA-E ETS1 ZNFX1 IL16 ANXA1 IRF3 XRCC5 TRIM44 PARP14 DPP4 HLA-B PLCG1 TYROBP
acute_cd8	12	covid	C5_GO_BP	GOBP_VIRAL_PROCESS	1.75425e-06	0.000174219	0.643552	0.515273	1.91405	104	ISG15 LY6E BST2 IRF7 MX1 ADAR EIF2AK2 ISG20 IFITM1 PLSCR1 PARP9 IFI27 IFI16 OASL CXCR4 TRIM22 CHMP2A VCP ITGB7 STAT1 RSF1 JUN SPCS1 PPIA RAN CHMP5 ST3GAL1 TNIP1 APOBEC3G PPIB LAMP1 SNW1 MPHOSPH8 CSNK1A1 NUCKS1 CNOT7 IFITM2 RAB29 LGALS1 BSG SRPK2 ILF3 ZC3HAV1
acute_myeloid	1	acuity_maxn	HALLMARK	HALLMARK_IL2_STAT5_SIGNALING	1.75995e-06	1.54875e-05	0.643552	0.339099	1.84447	134	IL1R2 IL10 MAP3K8 SLC39A8 PLIN2 PHLDA1 PIM1 NFIL3 ARL4A SWAP70 HIPK2 IFITM3 CST7 EMP1 MYC CDCP1 GLIPR2 TGM2 MUC1 SNX9 MAFF SELL PRKCH GADD45B IFNGR1 LRRC8C CCND3 CKAP4 P2RX4 PLSCR1 CAPG RHOH CTSZ GSTO1 NDRG1 ANXA4 BATF MXD1 FURIN
acute_cd4	1	covid	C5_GO_BP	GOBP_IMMUNE_RESPONSE	1.76487e-06	0.000317988	0.643552	0.246263	1.45267	662	IFI44L EIF2AK2 IFI6 IRF7 MX1 IFI44 OAS1 IFIT3 PLSCR1 SP100 LYZ NFKBIA MX2 IFITM1 ISG15 CTSS OAS2 RNASET2 PARP9 IFITM3 MYC ZNFX1 CNPY3 ITM2A CD55 TRBV4-1 VIM HLA-E ZBP1 IFI35 PRKD2 S100A8 HLA-DRA ADAR REL BST2 NFE2L2 HLA-DRB5 FYB1 TRIM22 NFKBIZ GNLY XRCC6 BATF NDFIP1 ICOS ROMO1 CD6 S100A9 XRCC5 IL27RA LTB B2M RTN4 NKG7 SNX6 BTN3A1 IRF4 SAMHD1 N4BP1 HLA-C SETD2 HLA-A HERC5 ARID5A DHX58 GZMM OAS3 BCL10 RELB HLA-DPA1 BTN3A3 IL7R AP1G1 CCR7 ELF1 WAS TAPBPL IL2RG KIF5B IFIT5 TYROBP CD164 SHLD1 NMI PSTPIP1 BANF1 SEC14L1 ANKHD1 CXCR4 KHDRBS1 RAC2 PSPC1 TRIM8 USP14 PLEC HSP90AB1 GSDMD IFITM2 MAP3K1 HSP90AA1 SH2D1A CD74 CD28 RC3H1 EIF2AK4 TRAF2 CYLD TRAF6 TCF7 GZMA FCER1G LY9 TRIM14 CHID1
acute_cd4	9	covid	C5_HPO	HP_BLURRED_VISION	1.76572e-06	0.00020757	0.643552	-0.808882	-2.36048	16	MT-CO1 MT-ND4 MT-CYB MT-ND6 MT-ND5 MT-CO3 MT-ATP6 MT-ND2 MT-ND4L
acute_myeloid	7	acuity_maxn	C5_HPO	HP_ABSENT_THUMB	1.76922e-06	0.000183591	0.643552	-0.711719	-2.14489	31	RPS15A RPL35A RPS27 RPL26 RPL15 RPS28 RPL11 RPL5 RPL18 ADA2 RPS17 RPS26 RPS7 RPS29 RPS24 RPL31 RPL27 RPS19 SF3B4 RPS10
acute_bcell	1	covid	HZ_COVID19	SARS perturbation; 236 Up Genes from GEN3VA; Human airway epithelium (HAE) cells; Accession: GSE47961 ; Platform: GPL6480; Entry 2	1.77133e-06	8.26619e-05	0.643552	0.605318	1.82269	45	XAF1 IFI44L IFITM1 IFI6 IER2 CD83 ISG15 MX1 TNFAIP3 OAS1 DUSP1 KLF6 CD55 DUSP2 IFI44 PARVG DDIT3 HERC5 ZFP36 CSRNP1 IL6 IFI27 MX2 ZBP1 P2RX5
acute_bcell	3	timen	C7_IMMUNESIGDB	GSE42021_CD24INT_VS_CD24LOW_TCONV_THYMUS_DN	1.77133e-06	0.000154266	0.643552	-0.496576	-1.85839	73	IGKV4-1 IFIT3 ISG15 MX1 IFI44L PLSCR1 MX2 IFITM1 IFI44 IFIT1 CHMP5 IFI6 OAS2 OAS1 IRF7 SAMD9 SP110 TRIM22 MRPS18C TNFSF10 DDX58 OAS3 IFIT2 CD164 TRANK1 CNPY3 IFIT5 TIPRL EIF2AK2 DDX60 HERC5 USP18
acute_myeloid	10	timen	C5_GO_BP	GOBP_LYMPHOCYTE_ACTIVATION	1.77133e-06	0.00012243	0.643552	-0.358217	-1.4388	389	RSAD2 HSPH1 TNFAIP8L2 TNFAIP3 MNDA GAPT CD300A SAMSN1 LILRB4 HAVCR2 RIPOR2 LAT2 LILRB1 HSH2D TLR4 CDKN1A CD1D SELENOK NKAP CD55 NKG7 SLC11A1 SKAP2 LILRB2 PSEN1 HSPD1 ZFP36L2 CTSL PELI1 STAT6 CCND3 IL21R BTN3A1 ATG5 JAK2 GON4L BST1 PRKCD NBN WAS TNFSF13B FGL2 PTK2B IL4I1 CD48 HLA-F CD180 APBB1IP NCK1 BTK SWAP70 NOTCH2 PIK3CD PTPN6 TGFBR2 MICB AZI2 XBP1 SIRPB1 CGAS PAG1 SLC15A4 EXOSC3 IRS2 ADAM8 TNFSF13 BST2 NFKBIZ FCGR3A HLA-A SLAMF7 PTPN2 IL1B RAB29 JAML CRTAM SUPT6H ADA PLCG2 CD40 MAD1L1 RIPK3 DUSP3 RC3H2 CLEC4E ANXA1 ADAM17 AP3B1 RAB27A HLA-DQA2 SOD1 CCL5 PRDX1 HDAC5 RIPK2 HLA-DRB5 MR1 LFNG IL6R RARA CD86 SNX27 CD46 JAK3 MEF2C CMTM7 IL6ST SEMA4A EPHB2 UNC13D DDOST DOCK10 TYK2 BAX ZBTB7B FYN RNF41 EGR1 HPRT1 ST3GAL1 CASP8 MYD88 METTL3 SOS2 INPP5D NCSTN PRKAR1A RNF8 FNIP1 SIRPA BAD FLOT2 FCGR2B MERTK PCID2 SP3 RUNX1 STAT3 PREX1 DCLRE1C ZFP36L1 LYL1 AP1G1 PLCL2 PHB KDELR1 CD81 MALT1 HDAC4 NFIL3 DOCK11 IRF8 NFAM1 VNN1 DOCK8 MSH6 JMJD6 IL27 FADD THEMIS2
acute_myeloid	4	covid	C7_IMMUNESIGDB	GSE37416_0H_VS_3H_F_TULARENSIS_LVS_NEUTROPHIL_UP	1.77133e-06	0.000262931	0.643552	-0.382408	-1.67335	179	DPEP2 TST CD300LF TM2D1 SMAP2 RBM6 PRPF4B GIMAP4 NSFL1C SMARCC2 FRY CMTM7 PYGL MARK2 UBE2R2 UBE2D1 MSRB2 PDCD6IP FES C2orf68 VPS26B RAB18 HADHA LUC7L3 YPEL3 CYB5R4 INO80E DEF8 JAML ARHGAP9 CYBC1 RCBTB2 SRSF4 RECQL SNX11 R3HDM4 FEZ2 ATF6B MPPE1 EPB41 NPTN CAPN1 TMEM250 OSBPL8 TTC9C NASP CXorf38 HDAC5 CERS2 PCNP STX10 TBC1D22A SNRNP70 ACAP1 CASP2 DUSP12 MALSU1 CISH ACTR2 HSPB11 FBXL20 NUDT5 TMX1 SNAP23 UPF2 PSMF1 PNISR TSC1 MPZL1 RNASET2 SMARCD2 GNAQ C2CD2L LSM2 HACD4 CAMK2G GIMAP2 HTATIP2 NRDC HIPK2 GPR155 PLGRKT PGLS MED25 MVP TMEM69 OTULINL MAP3K1 UBE3B MRPL44 TATDN3 CTBP2 NUDT16 NMNAT1 ARGLU1 LNPEP CD33 OXR1 BRI3BP AMD1 DDX46 RPAP3 SUPT16H
acute_myeloid	6	timen	C7_VAX	QI_PBMC_ZOSTAVAX_AGE_50_75YO_CORRELATED_WITH_CONTRACTION_OF_VZV_SPECIFIC_T_CELLS_PEAK_TO_28DY_AT_1DYPOSITIVE	1.77133e-06	8.4678e-06	0.643552	-0.313052	-1.68976	266	HMGB2 HSPA1A PLSCR1 TRIP12 CCR2 NFE2 CITED2 TNFRSF1A FNDC3B CYTIP DCAF7 CD300A KIF5B GIMAP8 ERICH1 SCAF11 TLR4 RBL2 DPYD ARHGAP30 PHIP MLKL WBP2 ATP6V1B2 RRBP1 NPL CHST15 LRP10 ZC3HAV1 TGFBR2 TMEM179B RXRA WAS IFIH1 NAAA SMAP2 PTBP3 NCOA4 JAK1 NUCB1 JARID2 MTMR3 CREBBP SEC14L1 FGR UBA7 ZNF217 CLINT1 CLNS1A SELENOS SLA SIGLEC10 ACAP2 ZFAND5 HERPUD1 LIMS1 RBM47 B4GALT5 RAB24 CHD1 CMIP SARAF RERE PSMB10 FNBP1 MTMR14 RB1CC1 RAF1 ARID1A RBM33 CALM2 GABARAPL2 PARP1 GLB1 HDAC1 NOTCH1 MED16 HCFC1 NABP1 FRAT1 LRRK2 AKIRIN2 MYADM TNFRSF1B EMILIN2 PRKCD CTNNA1 TM2D3 TUBB RNF13 DIP2B ADGRE5 HNRNPA2B1 FBXO7 BNIP3L ERGIC1 IK STAT3 ROCK2 PPP1R21 LILRA6 RTF2 SH3KBP1 SELL ADAR ARF1 ALOX5 ELF2 SDF4 ABHD5 RNF40 SPEN IWS1 HHEX
acute_myeloid	9	age_n	C5_GO_CC	GOCC_CHROMOSOME	1.77133e-06	0.000435746	0.643552	0.375794	1.26904	884	CEBPD ETS2 HES4 NCOR1 YY1 HMGB2 KLF9 IRF7 PAFAH1B1 MLXIP ZNF580 RBBP6 AFF4 DCTN1 NACC2 CHD3 BAZ1A CEBPA RBBP8 TNKS2 JDP2 SMARCC2 SMARCE1 USF1 MXD1 LLPH BRD3 ATM PBXIP1 SETD3 CEBPB MEF2D NSD3 ID2 DDX27 RIF1 ELOA NRIP1 HNRNPL KLF11 NR4A1 ELK3 NFE2L2 RGS12 TBP KDM3B CAPN2 MCRS1 MBD2 RB1 PRKDC MLX NSMF KIF22 TCF7L2 UPF1 NSD1 STAT5A LMNA PPP4C DNTTIP1 REC8 E2F3 NOL7 GET4 FOXJ3 TSPYL2 BBX BAZ1B IKZF1 MIS18BP1 TERF2IP XRCC4 CENPC ETV6 LEMD2 SAMD1 UVRAG UTP6 RBM34 ELF2 MXD4 SMAD1 SFPQ SMC3 CENPX WAPL COPS5 MTA2 BCL7B HP1BP3 PAXX PRIM1 NFKB1 TERF1 MAD1L1 MED10 RNF138 ADD3 DHX9 KLF3 TRIM24 NOC2L PPP2R5C MECP2 CSNK2A1 ATF2 GLYR1 SETD2 UBA1 MBD6 PUM3 GATAD2B CHD4 RTF2 TOP1 MPHOSPH8 DCTN2 INO80D DEK ARPC4 ZBTB7A WDR82 KLHDC3 RRP8 ZNF330 SSRP1 SS18 GMEB1 MAFB ICE1 DDX23 KIFAP3 SETDB1 AKAP8 FTSJ3 SMARCD2 MCM3AP SMARCC1 CDYL IRF2 AKAP8L TCF12 CBX1 CENPT CLIP1 EPC2 REL JUND SETD7 DYNC1LI1 WAS AKIRIN2 DMAP1 SOX4 CREM XPC ARNTL RBMX BRD4 UBP1 MORF4L2 FBXO11 SMCHD1 BIRC2 C1orf131 ETV7 RNF168 NCOR2 FAM111A ASCL2 LYL1 VCP AGO3 UBR2 ZNF830 EHMT1 RBPJ UFL1 MRGBP THRA EXOSC9 RECQL MEF2C MAD2L2 DCTN6 SEH1L ARID2 UBE2I STAT2 SMG6 BUB3 INO80 SUPT6H CREB3 RELA SHPRH SPRTN SMARCB1 RUNX1 PPP2CA RARA POLE4 SP100 CHAF1A TEN1 TOP2B HMGXB4 HMG20B IRF5 FBXW11 SPIDR TFEB STAT3 ATF5 EBNA1BP2 E2F2 CHMP1A SMARCD1 APC PES1 POLK RSF1 THAP5 KAT2B GRWD1 USP3 BRMS1 ATF3 BATF PPP2R1A MSH6 CAMTA2 KMT2E RSL1D1 BACH1 NFX1 FAAP20 BASP1 WDR70 SRF EXOSC3 ZC3H6 SLX1A CHMP6 MLH1 SUGT1 SP3 RELB ERCC6 SINHCAF TCF3 TPR CTR9 KLF4 TRIM28 JMJD1C CENPB RNF40 RING1 EED PCGF3 RXRB GAR1 ANKRD17 SETD1B SELENOO UXT CPSF6 E2F1 KLF7 CCAR2 BCL7C CHAMP1 TOPBP1 SETD5 FOXO1 KDM4C CTCF RFC1 ACTR5 CHD1 TUBG1 NFIA INIP DYNC1LI2 FOXK2 NCL RPA3 HMGN1 PDS5B PAK1 ZBED4 SMAD2 PSEN1 CKAP5 KLF13 SMAD3 AHR ARPC5 CSNK2A2 POLE LRWD1 HHEX SUMO1 ZHX1 SMARCA2 RAD1 FOXO3 C17orf49 IRF8 NSL1 ARNT DPF2 PSIP1 ESRRA ESCO1 SLFN11 CDC73 CBX6 ELL2 LRIF1 PARP3 PARP9 ZFX KANSL1 IST1 SMARCD3 PPHLN1 SETD1A POLL NFATC1 CITED2 NIFK PBRM1 MTA1 HBP1 TRIM56 NR2C2 LDB1 HMGN5 CHMP1B DHX36 NR4A2 PNKP TFDP1 HNRNPU PKNOX1 FOXN3 EPC1 RBBP7 BPTF CHMP7 CSNK1A1 NCOA3 PAF1 KDM3A GATAD2A KMT5A NONO NFE2L1 NABP2 JADE1
acute_cd8	5	covid	C5_HPO	HP_PARTIAL_DUPLICATION_OF_THE_PHALANX_OF_HAND	1.77141e-06	0.000164315	0.643552	-0.615161	-2.67469	25	RPL26 RPS19 RPS15A RPL5 RPS27 RPL35A RPS28 RPL18 RPS24 RPS7 RPS26 RPL15 RPL11
acute_cd4	7	covid	C5_HPO	HP_ABNORMAL_RETICULOCYTE_MORPHOLOGY	1.77192e-06	7.58247e-05	0.643552	-0.60505	-2.35147	35	RPL27 RPS19 RPS10 RPL18 RPS15A RPL5 RPS20 RPL15 RPL26 RPS7 RPL35A RPS27 RPS17 RPL35 GYPC RPS28 RPL11
acute_myeloid	2	acuity_maxn	HALLMARK	HALLMARK_HYPOXIA	1.7731e-06	4.34409e-05	0.643552	0.516522	1.59815	112	DDIT4 PLIN2 LDHA FBP1 SAP30 PFKFB3 MT1E ADM PLAC8 HSPA5 SLC6A6 PFKP PIM1 NFIL3 CDKN1A CAVIN3 MIF GPI KLF7 HMOX1 HDLBP TPST2 DUSP1 BHLHE40 MAFF PRDX5 CITED2 TPI1 JMJD6 JUN SLC25A1 ENO1 CDKN1B RBPJ SLC2A3 SDC4 ANXA2 ALDOA HEXA PFKL TES MYH9 CXCR4 ERO1A PGK1 PDK3 GALK1 ISG20 NDRG1 FOXO3 TIPARP ATF3
acute_myeloid	4	acuity_maxn	C7_IMMUNESIGDB	GSE22886_CD8_TCELL_VS_BCELL_NAIVE_DN	1.7731e-06	0.000357382	0.643552	-0.497796	-1.71062	88	HLA-DMB HDAC9 CYSLTR1 GRK3 HLA-DPB1 BTK HLA-DPA1 MEF2C CLEC4A DUSP6 GABBR1 HLA-DMA ENTPD1 SNX29 CD83 SAMD4A HLA-DRA PTGS1 CCDC170 CDK19 HLA-DRB1 SLC15A3 BCL11A ZC2HC1A APP
acute_cd8	5	covid	C5_HPO	HP_VASCULAR_TORTUOSITY	1.77364e-06	0.000164315	0.643552	-0.721988	-2.9952	17	MT-CYB MT-CO3 MT-ND4 MT-ATP6 MT-ND5 MT-ND6 MT-ND4L MT-ND2
acute_cd4	12	timen	C5_HPO	HP_PALLOR	1.77649e-06	9.3818e-05	0.643552	0.590475	2.18856	49	RPL27 RPL5 RPL18 MDH2 RPS19 RPS26 RPS15A RPL35 RPS28 RPL15 RPL26 RPS27 RPS10 RPS24 RPL35A RPL11 RPS29 TSR2 SF3B1 RPL31
acute_bcell	7	covid	C5_HPO	HP_ABNORMAL_RENAL_MORPHOLOGY	1.7768e-06	0.000140441	0.643552	-0.349558	-1.77209	248	MT-CO1 ACTG1 MT-ND4 MT-CYB MT-CO3 ACP5 KMT2A RPL27 MT-ATP6 SLC9A3R1 MT-CO2 MT-ND5 APRT MT-ND3 MT-ND6 RPS10 DPH1 MDH2 OFD1 RPL26 CDKN1B ACTB HLA-DPB1 PPP2R1A MT-ND1 PRKAR1A FUT8 MT-ND2 NAA10 SLC30A9 RPS19 FCGR2B UBAC2 TXNL4A RPL31 MRPL3 FLI1 SSR4 LEMD3 RPS7 FLNA SH2B1 COPA GNAS RAD21 PTPN22 MCTP2 RPL5 RPL11 RPL18 PACS1 SETD2 DDX6 MAD2L2 SMARCC2 PRPS1 RPS29 BAZ1B RPL35 SMARCD1 NDUFS2 ATRX NCF1 CEP120 ACTN4 TKT RPS26 PNKP
acute_cd8	6	timen	C5_GO_MF	GOMF_OXIDOREDUCTASE_ACTIVITY	1.77705e-06	0.000201479	0.643552	0.323293	1.62628	427	MTHFD2L SORD GSTZ1 SESN3 PRDX2 COX11 NQO1 PECR GLRX5 PYCR1 DHCR7 SOD2 NDUFB8 ADI1 GPX7 LDHA ETFB IMPDH2 TXNDC17 FAR2 PHGDH ABCC4 PRDX1 MTHFD1 ETHE1 GAPDH GLRX3 KDM3A BDH1 HPGD LDHB BLVRA SQLE SQOR HIBADH ACOX3 BCKDHB MECR MTHFD1L ALKBH7 DUS4L OGDH DHRS12 NDUFC2 MT-CO3 RRM1 NOS3 KDSR TXN OXNAD1 FXN NCF1 QDPR NDUFA10 IDH2 NDUFB9 GSTK1 ACAD9 HSD17B10 ACADSB ETFA PHYH PDIA5 ERO1A NDUFA2 PGK1 NDUFA7 ACADS F8 FDXR NDUFA4 MSRA SDHB ALDH18A1 CRYZL1 PYROXD1 NQO2 ALDH16A1 MDH2 TXNRD2 DHRS4L2 GPD1L PGD CYB561A3 VAT1 NDUFA9 FTH1 TXNRD1 NDUFAF5 IMPDH1 SLC27A5 AIFM1 NDUFB3 NDUFB6 FDX1 GRHPR MT-CYB DHFR PCBD2 WWOX IDH3B IDH3G KDM1A CBR3 PTGES2 HADH PRDX3 DLD ALDH3A2 GLUD1 PYCR3 COX5A NCF2 DECR1 NDUFS1 SDHA GCDH NDUFS6 NDUFV1 CYB5R4 RTN4IP1 TXNDC12 ADH5 COX7A2 MT-CO2 DECR2 HTATIP2 EGLN1 ACAD8 UQCRFS1 NDUFB10 SDHD NDUFB5 HMGCR CAT CYC1 COX7B NDUFS4 UGDH KIAA1191 CIAPIN1 FADS1 DHRS11 NDUFA6 AKR1A1 HADHA FASN D2HGDH COX8A NDUFV2 NDUFA1 GSTO1 ALDH5A1 COX7A2L MGST2 AKR1B1 NDUFB1 NDUFS5 FOXRED1 NNT BCKDHA ETFDH DHCR24 NDUFS3 PARK7 MICAL1 P4HA1 ALKBH8 DUS3L RETSAT COX4I1 NDUFC1 DHRS4 UQCRH MICAL2 SDHC
acute_myeloid	14	covid	C5_HPO	HP_SCOTOMA	1.77708e-06	8.72501e-05	0.643552	-0.755265	-2.66805	19	MT-CO1 MT-CO3 MT-ND4 MT-CYB MT-ND5 MT-ATP6 MT-ND6 MT-ND4L MT-ND2 MT-ND1
acute_myeloid	15	timen	C5_GO_BP	GOBP_REGULATION_OF_IMMUNE_RESPONSE	1.78082e-06	0.000108185	0.643552	-0.446189	-1.94007	148	HSPA1A ISG15 HSP90AB1 PTPN2 CLEC4E PTPRC PAK2 B2M FCGR2A HSP90AA1 FLOT2 IFI35 MYD88 FCGR3A IRF7 HLA-F TNFAIP3 OAS1 C5AR1 HCK MNDA FYB1 RBCK1 TNFSF13B PIK3AP1 CD36 NCF1 NFKBIZ TAPBP LY96 TNFRSF14 RIOK3 NFKBIA CFD EZR FCGR1A FGR HLA-DRB1 HSPD1 HMGB2 FGL2 TNFRSF1B LAT2 SLC11A1 LYN STXBP2 WAS CYBA HLA-DRA CSK HLA-DPB1 STAT6 ELF1 PAK1 BAX PRAM1 RPS19 ADAR FCER1G LGALS9 PLSCR1 PTAFR NFAM1 ITGAM SAMSN1 CD74 TGFB1 USP15 HLA-B PHPT1 LGALS3
acute_cd4	7	timen	C5_GO_CC	GOCC_CELL_SURFACE	1.78248e-06	7.77163e-05	0.643552	-0.451572	-1.90734	187	BST2 BTN3A2 IL7R CXCR3 CD53 LAG3 SLAMF6 LY9 CD2 HLA-A SPN HSPD1 KLRD1 SLAMF1 CD200R1 HLA-DPB1 LMAN2 CD27 TIGIT BTN3A3 FLOT1 CCR10 CLEC2D CALR CD48 PTPRC NT5E HLA-C HLA-B ITGB7 HM13 IL27RA CD8B HLA-E PHB TRPV2 CCR7 HMGB1 HLA-F FCER1G BTN3A1 ADAM8 B2M ERP44 NRDC ADAM10 TMEM123 TRBC1 TNFRSF10A CD84 PDIA4 RARA SLC3A2 TRGV10 FCN1 AAMP CD8A CLPTM1 IL6R RER1 TYROBP IL2RG CD46 ERP29 IL2RA ANXA4 CD6 ENO2 HLA-DPA1 CD58
acute_cd4	14	timen	C5_GO_BP	GOBP_DEFENSE_RESPONSE_TO_BACTERIUM	1.78474e-06	0.000161156	0.643552	-0.627777	-2.06509	56	ISG15 OAS1 OAS2 SPON2 S100A8 OAS3 RNF213 IL7R PLAC8 ZNFX1 SPN S100A9 FCER1G LYZ PPP1R11 CYBA MYD88 HLA-A IL27RA HLA-E GNLY RAB14 TNFRSF1A RBCK1
acute_myeloid	5	acuity_maxn	C2_CP_KEGG	KEGG_ASTHMA	1.78813e-06	2.84313e-05	0.643552	-0.811063	-2.52051	15	HLA-DQB1 HLA-DQA1 HLA-DPB1 HLA-DMB HLA-DRB1 HLA-DPA1 HLA-DRA CD40 HLA-DQA2 HLA-DMA TNF
acute_cd8	13	timen	HZ_COVID19	500 genes up-regulated by SARS-CoV-1 in Calu-3 cells from GSE148729	1.79301e-06	7.46542e-05	0.643552	-0.445812	-1.998	115	RNF213 MX2 IL32 TNFSF10 XRN1 IFIT2 PSMB9 DDX58 OAS3 IFIT1 TRANK1 RSAD2 HLA-E MX1 IFI16 SAMD9L OPTN MAP3K8 IRF7 PARP10 LGALS9 GBP1 PIM1 ISG15 BST2 EPSTI1 IER2 ZNFX1 FOS DTX3L CYLD KMT2E STAT2 IFITM3 PARP9 MT2A GPBP1 SMCHD1 ISG20 PSMB8 DDX60 MYCBP2 RTP4 DDX60L
acute_cd8	2	timen	BTM_MODULES	mitosis (TF motif CCAATNNSNNNGCG) (M169)	1.79312e-06	4.73383e-05	0.643552	-0.841647	-2.06252	14	PCNA XPO1 ARMC1 ACTL6A ACTR6 CETN3 NIF3L1 SMC1A TMPO CASP8AP2 NOC3L NUP37 PMS1
acute_myeloid	12	timen	C2_CP_KEGG	KEGG_ALZHEIMERS_DISEASE	1.79319e-06	5.6306e-05	0.643552	0.368743	1.93204	127	TNF MT-CO3 MT-CYB MT-ATP6 MT-CO2 MT-ATP8 CHP1 MT-CO1 UQCRB ATP5MC2 COX7A2L BID NDUFC2 APH1A ATP5MC3 COX4I1 ATP5PB COX5A UQCRH ATP5F1D COX7C ATP5F1E UQCRC2 NDUFA10 UQCR11 ERN1 NDUFA4 PPP3CA CYC1 ATP5MC1 NDUFB8 PSENEN ATP5F1A NDUFB7 APP PPP3CB NDUFA1 NDUFV1 UQCRFS1 CALM3 PLCB2 ATP5PO BAD COX6C UQCRQ NDUFA9 NDUFA2 COX8A
acute_bcell	12	timen	C5_HPO	HP_DEVELOPMENTAL_GLAUCOMA	1.79411e-06	0.000112554	0.643552	0.681922	2.30329	33	RPS20 RPS7 RPL15 RPL35A RPL26 RPS10 RPL5 RPS15A RPS26 RPL18 RPL11 RPL27 RPS17 RPS19 RPL35 RPS24 RPL31 RPS29 RPS28 RNASEH2B RPS27 B3GAT3
acute_myeloid	6	acuity_maxn	C5_HPO	HP_PERSISTENCE_OF_HEMOGLOBIN_F	1.79583e-06	0.000469788	0.643552	-0.678155	-2.50251	26	RPL11 RPL35A RPS15A RPL26 RPS28 RPL5 RPS7 RPS27 RPL15 RPS26 RPS20 RPL27 RPL18 RPS24 MDM4 RPS29
acute_cd4	14	covid	C5_GO_BP	GOBP_AEROBIC_RESPIRATION	1.79785e-06	0.00019026	0.643552	-0.381008	-1.98536	117	MT-CYB MT-ND4 MT-CO1 MT-CO3 MT-ATP6 MT-CO2 MT-ND5 MT-ND3 MT-ND2 MT-ND4L MT-ATP8 NOP53 MT-ND1 ATP5MG NDUFB3
acute_bcell	all	acuity_maxn	C2_CP_KEGG	KEGG_TYPE_I_DIABETES_MELLITUS	1.79793e-06	0.000259978	0.643552	0.600788	2.7232	28	HLA-DQA2 HLA-DRB5 CD80 HLA-DQA1 HSPD1 LTA PTPRN2 HLA-C
acute_myeloid	13	timen	C5_HPO	HP_APLASIA_OF_THE_FINGERS	1.80353e-06	0.000298063	0.643552	0.670562	2.33975	33	RPL5 LMNA RPL15 RPS7 RPS15A RPS17 RPL35A RPL11 RPS10 RPL27 RPL18 RPL26 RPS24 RPS28 RPS20 RPS27 RPS19 RPS29 RPL35
acute_cd4	9	covid	C5_HPO	HP_ABNORMALITY_OF_THE_MUSCULATURE_OF_THE_HAND	1.80495e-06	0.00020757	0.643552	-0.584778	-2.19349	48	RPL26 RPL5 RPL27 RPS27 RPL35A RPS19 RPS15A CHCHD10 RPS7 RPS10 RPL15 RPL18 RPS28 AAAS RPL11 DCTN1 SLC39A13 RPL35 PLOD3 RPL31 RPS20 HINT1 KANSL1
acute_cd8	8	covid	C5_HPO	HP_ABNORMALITY_OF_THE_THENAR_EMINENCE	1.80552e-06	0.000575285	0.643552	-0.673072	-2.64572	23	RPL26 RPL18 RPS19 RPL15 RPL35A RPL5 RPL27 RPS27 RPS7 RPS15A RPS28 RPS24 RPL31 RPL11
acute_bcell	1	covid	C7_IMMUNESIGDB	GSE13485_CTRL_VS_DAY7_YF17D_VACCINE_PBMC_DN	1.80572e-06	0.00263942	0.643552	0.515955	1.66094	90	XAF1 IFI44L IFITM1 IFITM2 TAP1 IFITM3 PHF11 IFI6 UTRN LY6E SHISA5 ISG15 PSME2 MX1 RTCB PLSCR1 EIF2AK2 LAP3 OAS1 TYMP TRIM22 NMI LGALS9 PARP14 CD38 IFI44 STAT2 HERC5 VRK2 PARP9 IFI35 MT2A ODF3B SAMD9 SP100 JUP DTX3L IFI27 PSMA4 MX2 LAIR1 ZBP1 IFIT5 CYSLTR1 NCOA7 PSMB8 IRF7 TNFSF10 MYD88 GBP4 KMO GCH1 TRIM69 EPSTI1
acute_myeloid	4	acuity_maxn	C7_IMMUNESIGDB	GSE19198_1H_VS_24H_IL21_TREATED_TCELL_DN	1.80572e-06	0.000357382	0.643552	-0.458633	-1.63734	144	LGALS2 TSPAN32 SLC2A6 SYTL1 TMEM91 C11orf21 CD83 ITGB2-AS1 MYCL CBX6 BIRC3 PTGS1 XAF1 TBC1D9 PEA15 APOL3 AMPD2 CYTH4 PDCD4 SNAP23 FCHSD2 NRROS MID1IP1 KLHL5 JAML ITGAL OAS2 CABIN1 SLC25A29 DNAJC4 AFTPH PMAIP1 CSF2RB TRAF3 HMGN3 FOLR3 TNFSF10 EMB NFAM1 CD86 IFIH1 CR1 ZGLP1 PLCB1 OCIAD1 WDR74 XPO6 HK3 CYLD CD40 ABI2 CCL5 SLC25A45 RIPK2 SRD5A3 TP53I13 ARL6IP5 TNFSF13B ZFYVE16 DDX27 LILRA1 SRSF7 DIAPH1 MYOF SFXN4 TOR3A ABCC3 PTPRE NAA25 PLEK TTYH2 HLA-G SIL1 ADO NCF2 CARD9 ANXA11 PLGRKT C1orf54 GSTK1 TRERF1 SVIL NME8 G6PC3 LY75 SLC24A4 PPARGC1B
acute_myeloid	4	acuity_maxn	C7_VAX	NAKAYA_PBMC_FLUARIX_FLUVIRIN_AGE_18_50YO_CORRELATED_WITH_HAI_28DY_RESPONSE_AT_3DY_POSITIVE	1.80572e-06	3.02805e-05	0.643552	-0.380133	-1.42251	402	CD4 JUP LRRK2 ADA2 BTK GAPT TNFAIP2 POU2F2 CSF3R LYST PADI2 FGL2 ENTPD1 MPEG1 PPCDC CX3CR1 SULT1A1 CLEC4E STX3 NEK9 AGO4 TLR5 ATG7 SEMA4A RXRA TFEB DGLUCY CSF1R DAGLB CARD8 FPGT EEFSEC DENR C9orf72 HDAC5 DPYSL2 KCNK6 PRKACA DMXL2 RCBTB2 PRKAR1A TET2 ARHGAP9 TMEM218 PHKA2 MCCC2 EIF4E2 JAML MEGF9 MS4A7 SIRPB2 AGPS DCAF7 FRAT2 TMEM80 TRPS1 IFNAR1 RASSF2 NCF1 RALBP1 SORT1 KIAA2013 DDX58 CSF2RB BEST1 RTN1 PLPBP KIAA0513 TPPP3 NME6 ZMYM6 COX15 GLT1D1 FGD2 VNN2 ZSWIM6 MBOAT1 SPTSSA ITGAX PRKCD PRCP APAF1 STEAP4 GPBAR1 NAGA CFD CR1 NADK KCNE3 MAP2K3 STX6 CYFIP1 LARP4B SIGLEC7 LYL1 TRIQK MSRB2 VRK3 NAGK GNS UVSSA RGS14 FAM193A MOGS CLMN HK3 ATP6AP1 MSL1 PRAM1 TUT7 THOC2 MOSPD2 PSEN1 UBE2R2 CD93 GCNT2 APOBR CYREN ATP6V1B2 SLX1A LILRB3 CASP1 ABHD18 MICU1 DAPK1 TMEM107 AP3S2 MOB3A SLC22A15 GK CREB5 PTAFR HSPA6 LAT2 ANPEP ATP10D SIRPB1 ZNF641 FAR2 LILRA1 RTL8C NAAA ASH2L RAB1B FGD4 ARSD MBOAT7 PAK1 CHST15 VAV1 SREK1 QPCT POLR1D NPL CTBP2 SLC25A11 PANK2 NLRP12 PTPRJ TRIOBP P2RY13 SEC23IP ADCY7 CASP10 HMBS SPTLC2 SIL1 SMCO4 RNF135 LILRA2 LRP1 NCF2 RAB4B IRF2 DDB2 PECAM1 TNFRSF1A LST1 TOR1A KIAA0930 VMP1
acute_myeloid	5	covid	proteinatlas_blood_expression_cluster	Cluster 51: Monocytes - Innate immune response	1.80572e-06	3.06972e-05	0.643552	0.36676	1.7072	195	FCGR3A TCF7L2 XAF1 CTSL LILRA1 TMPO MOV10 MS4A4A IFITM3 CORO1B RRP12 UTRN ITGAL CDKN1A INSIG1 RIN1 CD300E MTSS1 STK10 FGD2 SIDT2 PECAM1 NAGA PAG1 CAPNS1 EXOC7 FBXO6 C1QA SSBP4 LRRC25 RHOC SH2D3C ADCY7 CSTB STX12 ABI3 MAFB MAPKAPK3 KIAA0930 MYD88 GPAA1 HMOX1 UHMK1 AP2A1 TCTA P2RX1 C2 WASHC1 ATP1B3 MBD2 VPS35 RERE GNS PLXNB2 SKIL MYO1G SLC2A6 RFK SPN IDH2 KCNE3 CEBPA ARHGAP1 CTNNA1 TSPAN14 ADAP2 APH1B ATG3 ACP2 DAPK1 CALML4 APOBEC3C CTSC CEBPG VPS29 CALHM6 CNIH4 PLAGL2 LY6E RAB10 CSF1R PLA2G15 RTL8A PTP4A2 NR4A1 SMU1 SLC12A7 PTPN6 POU2F2 MPC1 ARRB1 SORT1 CDH23 POFUT1 PTPN18 MYOF PIEZO1 PIK3AP1 NFKBIZ SLC43A3 NCKAP1L DENND5A LILRA5 CUX1 OSTM1 CXCL10
acute_bcell	9	timen	C5_GO_BP	GOBP_POSTTRANSCRIPTIONAL_REGULATION_OF_GENE_EXPRESSION	1.80714e-06	0.000125235	0.643552	0.432055	1.86786	173	PPP1R15A RBM3 RPS4X EEF2 EIF5A RPL22 EIF1 CIRBP RPL10 RPS14 BZW1 RPS3 TENT5C PABPC1 RPS9 EIF1B NPM1 EIF3K RPL5 RPLP1 YBX1 RACK1 RPL13A PCIF1 PAIP2 EIF4B RPL26 RPL38 FXR1 CSDE1 GAPDH HNRNPA0 EIF3D EIF3H EIF2S3 CNBP RHOA EIF3E EIF2AK3 DDX6 TENT2 CNOT2 EIF4H UPF3B DCP1A XRN1
acute_cd4	1	timen	C3_MIR_MIRDB	LET_7F_1_3P	1.80752e-06	0.000262935	0.643552	0.411027	1.55008	322	SGTB SELENOK ZNF430 TUT4 KLF3 NUP58 EIF1AD OPA1 DDX21 RORA RNF138 UBE2B B3GNT2 MRPL44 VAPA HOOK3 ZNF292 PUM2 ARID1B MBNL2 SET APP NGDN GPRIN3 SYF2 PTBP3 SHOC2 NAA16 HECTD1 CAMTA1 PHC3 N4BP2 MLLT10 CRY1 KLF2 SRSF2 TOB1 ANK3 RSF1 KLF12 NR3C1 CHD1 NUDT4 RNF149 BTAF1 KLHDC2 SUN1 RPRD1A PRDM2 BCAP29 ASAH1 MAST4 FLT3LG PRRC1 PRPF38B MAPKAPK5 AKAP9 SP4 MPC2 NKTR CCDC186 MBNL1 EFR3A CMPK1 RC3H1 PIKFYVE RBPJ IREB2 DENND4A KDM6A ZNF326 RAB3GAP2 UBQLN1 FAM204A HNRNPD NUP98 UBR1 SLC39A10 MON2 ANKRD44 YTHDF3 GATA3 FBXL3 CREBRF SFPQ CLIP1 C1QBP LEMD3 HMGXB4 ABI1 FBXO33 GNAQ DCAF6 FNBP4 UBXN7 RICTOR ARIH1 UBL3 SCAI GSK3B VMA21 KIAA1109 ZNF518B RPS16 LATS1 LYSMD3 PUM1 WAC SECISBP2L USF3 PHACTR2 TAF2 PLCL2 FAM117B APPL1 LIX1L ARID4A GLS RSRP1 FYTTD1 CLASP2 DOCK10 CTNNB1 CNOT6L ZNF800 TRA2A SRSF11 NAA20 CUL1 ZDHHC20 RABGGTB SMARCA5 PIAS1 MAP2K3 GRK5
acute_bcell	12	covid	C7_VAX	ERWIN_COHEN_PBMC_TC_83_AGE_18_45YO_RESPONDERS_PREVIOUSLY_IMMUNIZED_24HR_DEG_CANONICAL_PATHWAY_MEMBERS_UP	1.80781e-06	1.86431e-05	0.643552	0.874059	2.04467	11	XAF1 OAS2 OAS1 CD38 TNFSF10 IRF7 EIF2AK2
acute_myeloid	3	covid	HZ_COVID19	SARS top 50 Geneshot AutoRIF	1.81163e-06	0.000108019	0.643552	0.517099	2.37045	33	IFITM3 IFITM1 ISG15 MX1 IFITM2 STAT1
acute_bcell	4	covid	C5_HPO	HP_VASCULAR_TORTUOSITY	1.8136e-06	0.000200385	0.643552	-0.808243	-2.38442	15	MT-CYB MT-CO3 MT-ND4 MT-ND5 MT-ND6 MT-ND2 MT-ATP6 APP DNAJC30
acute_cd4	14	covid	C5_HPO	HP_ABNORMALITY_OF_THE_MITOCHONDRION	1.81683e-06	5.18649e-05	0.643552	-0.415788	-1.96199	90	MT-CYB MT-ND4 MT-CO1 MT-CO3 MT-ATP6 MT-CO2 MT-ND5 MT-ND3 MT-ND2 MT-ND4L MT-ND1 NDUFB3 PDHA1 COX4I1 SLC25A20 NDUFAF8 COX20 SURF1
acute_cd8	9	covid	C5_GO_BP	GOBP_CELLULAR_RESPONSE_TO_INTERFERON_GAMMA	1.82027e-06	0.00016948	0.643552	0.618498	1.91953	46	SP100 CASP1 CDC42 PARP9 STAT1 HLA-DPA1 WAS GBP1 SYNCRIP ACTR2 NR1H2 PARP14 ZYX LGALS9 HSP90AB1 KIF5B VPS26B NMI VIM GBP5 CDC37
acute_myeloid	all	timen	BTM_MODULES	viral sensing & immunity; IRF2 targets network (II) (M111.1)	1.82037e-06	3.54145e-05	0.643552	-0.902373	-2.09167	11	USP18 CXCL10 IFIT2 DDX58 ZBP1 BST2 TNFSF13B TAP1
acute_myeloid	15	covid	C7_VAX	HOWARD_NEUTROPHIL_INACT_MONOV_INFLUENZA_A_INDONESIA_05_2005_H5N1_AGE_18_49YO_3DY_UP	1.82289e-06	7.96668e-06	0.643552	0.788599	2.68747	20	IFITM3 IFI6 ISG15 LY6E MX1 IFI44L OAS1 SCARB2 IFI35 XAF1
acute_myeloid	13	covid	C5_GO_MF	GOMF_MRNA_5_UTR_BINDING	1.83075e-06	0.000210902	0.643552	-0.774412	-2.36768	20	RPS3A RPL5 RPS14 RPL26 SHMT2 RSL1D1 RPS7 RPS13 MRPS11 DDX3X SYNCRIP
acute_cd8	2	covid	C5_GO_MF	GOMF_ADENYLYLTRANSFERASE_ACTIVITY	1.83262e-06	0.000431887	0.643552	0.78462	2.1317	23	OAS1 OASL OAS3 OAS2 TENT5A
acute_myeloid	9	acuity_maxn	HALLMARK	HALLMARK_HYPOXIA	1.83731e-06	2.9397e-05	0.643552	0.381827	1.92583	108	ADM DDIT4 CXCR4 PIM1 KLF7 MT2A IRS2 NOCT FOS SLC2A3 PFKFB3 MT1E PLIN2 DUSP1 FOSL2 FOXO3 FBP1 SLC6A6 MIF NFIL3 SAP30 TGM2 HEXA MYH9 CDKN1A IER3 PGM2 ENO1 BNIP3L DDIT3 S100A4
acute_cd8	5	covid	C5_HPO	HP_TRIPHALANGEAL_THUMB	1.83803e-06	0.000164409	0.643552	-0.518522	-2.5635	34	RPL26 RPS19 RPS15A RPL5 RPS27 RPL35A RPS28 RPL18 RPS24 RPS7 RPS26 RPL15 ATP6V1B2 RPL11
acute_cd8	2	covid	C5_HPO	HP_MUSCLE_ABNORMALITY_RELATED_TO_MITOCHONDRIAL_DYSFUNCTION	1.83986e-06	0.000131918	0.643552	-0.418972	-2.00528	65	MT-CYB MT-CO1 MT-CO3 MT-ND4 MT-ATP6 MT-ND5 MT-CO2 MT-ND3 MT-ND6 MT-ND2 MT-ND1 MIEF2
acute_bcell	1	age_n	C5_GO_CC	GOCC_SIDE_OF_MEMBRANE	1.84011e-06	0.000128808	0.643552	-0.460343	-1.48675	224	HLA-DQA2 CD40 CD69 IGHV2-5 IGHV3-15 IGHV4-34 IGLC2 CLEC2D IGHV3-13 IGLL5 HLA-DQB2 IGHV3-7 IGHV3-48 IGHV3-11 IGHV4-59 IGHV7-4-1 MYH9 IGHV5-51 IGHV4-39 IGHV1-69D IGHV3-53 BCAP31 CCR7 CD79A HLA-DRB5 IGHV3-21 GNG7 LCK ATP2B1 TRAF5 IGHV3-30 IGLC3 DNAJC19 LITAF CD19 CD22 IGHV1-18 PTPRC ABCA1 SLAMF6 FGR IGHV5-10-1 CALR PRNP RAC1 IGKC GNB4 CLPTM1 IGHV3-33 IGHV3-66 HLA-DQA1 IGHV3-23 NT5E IGHV1-24 TMEM123 IGHV3-74 IGHV3-49 FLOT1 IGHV4-31 HLA-F IGHM BTN2A1 SPPL2B PPP3CA IGHV2-70 CLEC2B BTN2A2 CLEC17A SNX5 PTPN7 IL2RG FKBP1A IGHG3
acute_cd4	3	covid	C5_HPO	HP_ABNORMALITY_OF_THE_MITOCHONDRION	1.84011e-06	0.000272572	0.643552	-0.490198	-1.58914	136	HADHA MT-CYB MT-CO3 MT-ND4 MT-CO1 MT-ND6 HSD17B10 ETFB NDUFS2 MT-ND5 GTPBP3 MT-ND2 MT-ATP6 NDUFA10 NDUFS6 MRPS25 SDHD NDUFB3 MT-CO2 NDUFA8 MT-ND1 NDUFB10 SUCLA2 NDUFS4 SDHA NDUFA11 MT-ND3 NDUFAF4 MT-ND4L NDUFA13 NDUFAF8 SLC25A3 TIMM50 COX4I1 NDUFS8 MRM2 NDUFC2 PREPL TMEM126B NDUFS3 NDUFA9 NDUFV1 TBK1 TXN2 POLG GFM1 DLD SLC39A8 NDUFA2
acute_cd8	6	acuity_maxn	C5_GO_CC	GOCC_NUCLEAR_CHROMOSOME	1.84011e-06	8.79908e-05	0.643552	-0.41205	-1.59888	165	ACTL6A PLK1 TOP2A CDC45 POLD1 RPA1 HDAC2 WDHD1 SMARCAL1 BLM SFR1 MCRS1 ANP32E GINS3 DMAP1 MCM2 ORC2 GINS1 EXOSC9 RPA2 RAD1 DMC1 GINS2 RAD50 LRIF1 ORC6 POLD3 TUBG1 POLA2 ING2 SMC2 ZMIZ2 MLH1 PBRM1 PRIM2 UCHL5 SPIDR MCM6 ORC5 CHMP1A INO80 CHRAC1 RPA3 IK ORC1 NCAPD2 SIRT7 GINS4 INCENP RUVBL2 PRIM1 BIRC5 SUV39H1 MCM7 ORC3 INO80C KAT5 ORC4 CCNB1IP1 FIGNL1 RUVBL1 MCM3 HDAC1 TIPIN NIFK UBE2I TIMELESS SMC1A SWI5 MCM5 CPSF6 ETAA1 PCNA BRCA1 NFRKB CHEK1 PHF12 POLE2 HNRNPU POLA1 RAD9A TFPT REC8 SETX BRCA2 SAP130 CSNK2A1 RAD21 KIFAP3 SMC3 RRS1 TRIM24 ACTR6 LRWD1 BAZ1A HDAC8 SMARCB1
acute_myeloid	12	covid	C5_GO_MF	GOMF_SIGNALING_RECEPTOR_BINDING	1.84011e-06	0.000582396	0.643552	0.402113	1.36691	485	ISG15 CLU TNFSF10 CXCL10 TAP1 LY6E ABCA1 PLSCR1 EPHB2 CD2AP IL1RN CDC42EP2 HSPA1A ADM PCNA GRN DEFB1 S100A12 HLA-A CALM3 TRIP6 RTP4 DNAJA1 LY96 HLA-F MPP1 NCSTN CX3CR1 ENSA YWHAH STAT1 TOLLIP VPS35 ADAM10 CCDC88C TAP2 DAB2 IKBKG MR1 FGL2 ITGB7 FPR1 TNFSF13B RALA IL6R ARF4 ACE LGALS8 S100A8 NRIP1 ANXA1 ADA2 ADAM17 AAK1 SNX4 DERL1 SNX1 SNW1 TLR1 BTN3A2 IL6ST ITGAM CFLAR DNAJB11 GLG1 FPR2 RASA1 USP15 IL32 MESD IRAK4 ARNTL LILRB2 AP2M1 ITGA5 SIPA1L1 GNAI3 FLT3LG CD72 CD9 APOE SH2B2 NCK1 NISCH AREG FYB1 ARPP19 UTRN NSF CRTAM GRB2 IL17RA IL13RA1 GAS6 BTN3A3 ARRB1 ADAM15 ICAM2 TAF6 TIMP1 PTPA CTNND1 GFER SELPLG LILRA4 USP4 ARRDC3 LILRB1 BAG6 ERAP1 FLOT1 ACTN4 UNC93B1 ACTN1 PPP1R9B CNIH4 SQSTM1 APOL2 FES COPA POMC IL15 STOML2 DST SNX2 BTN3A1 MANF MADD HMGB2 CD36 PIK3R1 RAB8B CNOT9 TSPAN4 SHC1 IL12RB1 TRIM25 HLA-G MICB MYO9B HCST STAT3 CNPY3 HMGA1 CLEC7A SYTL3 MARCO PDCD6IP DNM2 UBXN2A GUSB RER1 PPP2CA AIMP1 TNK2 IL27 FEM1B PLAUR SCYL2 ZDHHC17 SEC14L1 CDK5 TRAK1 PTPN11 TMBIM1 CLTC SRI CALR TYMP TMED1 PHB GBA ELMO2 TUBB4B ZPR1 SDCBP IKBKB IL16 JAK2 NENF ITGA7 ARNT TAPBP SEMA4D SLA WIPI1 BEX3 P2RX4 CUL3 PTPN2 IL27RA MYH9 S100A9 CD81 NR1H2 HSPA1B PTPN1 HDGF CD58 CD74 PTPRJ DUSP3 DOCK2 HLA-B CASP8 SNX6 CCL5 ARFGEF2 CRKL ANXA7 DOCK4 RABEP1 GALNT11 SH2B3
acute_myeloid	1	acuity_maxn	HZ_COVID19	Top 500 down genes for SARS-CoV-2 late-stage infection in human male blood from GSE161731	1.84011e-06	0.000233694	0.643552	-0.379784	-1.4384	478	AP1S2 BIRC3 C2CD5 RHOQ HMGN3 JMJD1C JAK2 CEP85L ARL14EP VPS13C ZNF518A ZMAT1 DAPP1 SENP6 KIAA1109 DNAJC10 OGFRL1 LYST SRSF6 AKAP10 AKAP9 ZFAND1 SLFN5 RPS6KA3 FAM111A ATP2B1 TRIM33 USP16 TGFBR1 CYLD ZNF638 CUL4B CLNS1A EXOC1 PCF11 CLEC2D ARAP2 RLIM TTC14 RPL34 PRKACB GIMAP2 MAN1A2 ACAP2 RSF1 FEM1B CARD8 CREBZF ANAPC4 NOP58 ZNF26 NIN ZNF91 CASP3 CEP57 ERBIN SLK ZNF33A CEP192 RAP2C PIK3CA PHIP RGS18 ELK4 PPP1R21 SPOPL ITPR2 FAM204A CCAR1 DDX3Y CCSAP THAP12 ATM SCAF11 DIP2A ZNF333 PUM2 USP24 UTRN RAD50 NAA25 RPL35A RPL9 TMEM168 UBE2W LRRK2 ANKRD12 ASNSD1 EVI2A ARGLU1 BOD1L1 PNRC2 BTAF1 FAM76B LPGAT1 KMT2C SETX HERC4 RC3H2 RHOT1 ERGIC2 LPAR6 MED13 NR3C1 STX7 CNOT6L VPS13B DCAF13 ARID4A OTUD4 RPS15A MORC3 TMOD2 RECQL GPATCH2L TMX1 ANKRD44 N4BP2L2 TMEM30A PSMC6 AFF1 TSNAX TAOK1 PRKAB2 MED28 RICTOR TAF9 SLC30A9 DHX36 PKN2 NBN KRCC1 MYCBP2 SHLD2 APPBP2 PCMTD1 VCPIP1 FAM8A1 TRAPPC6B ZNF451 BIRC2 RPL26 CNTRL RSRP1 LUC7L3 SRSF1 CD46 INTS6L WDR75 RPL11 UBA3 ARID4B NHLRC3 PDE7A TET2 BRWD1 RPL39 NRAS FRYL SCLT1 SLU7 PGGT1B ZNF226 ATP11C C1GALT1 GNL3 ACSL4 TOMM7
acute_myeloid	2	timen	C5_GO_BP	GOBP_NEGATIVE_REGULATION_OF_IMMUNE_SYSTEM_PROCESS	1.84011e-06	0.000215408	0.643552	-0.333977	-1.67832	222	OAS3 SERPING1 CCR2 TNFAIP8L2 SAMSN1 RIPOR2 OAS1 IFI16 USP18 CCL2 THBS1 LYAR JAK3 MAPK14 TLR4 PTPN6 STAT6 DGKZ FYN EZR LILRB4 HLX GBP1 CD55 TRIM27 PTPRJ TRIM21 IL4R ADAR RARA PAG1 TRAFD1 PARP14 BTK LGALS9 NMI LPXN PHPT1 TMEM131L DUSP3 PELI1 MIA3 TRIB1 FGL2 IRAK3 PKN1 HAVCR2 LILRB1 YTHDF2 NLRC5 IL27RA MAD1L1 FURIN MILR1 LDLR TSPAN32 ATM DHX58 ISG15 SELENOS CNOT7 DDT RHBDF2 BANF1 BST2 RUNX1 PTPN22 CRK TNFRSF14 FGR USP15 SYK CD300A CUEDC2 NR1H2 INPP5D PSMA1 SPN CD86 FBXO7 TNFAIP3 PTPN2 TSC22D3 HSPA9 NCKAP1L MIF ITCH PTGER4 SERPINB9 ELF1 CD46 SYT11 PRNP LILRB3 CR1 CST7 AKT1 RC3H1
acute_myeloid	6	covid	proteinatlas_blood_expression_cluster	Cluster 31: Non-specific - Inflammatory response	1.84011e-06	4.18064e-05	0.643552	0.317963	1.53092	345	LMAN2 EMC7 IST1 TOP1 SF3B6 HSPA5 ERP44 DGUOK SERINC3 RBM8A DDAH2 EIF4H CSNK2B SCAMP2 RAB8A CAMTA1 FAS TXNDC17 HMGN2 YY1AP1 SMIM7 TPST2 ACOT8 ARHGAP18 CHMP5 ATP6AP1 GBP2 DNAJB6 SNX1 SPOP UBE2F BZW1 TIPRL DPH3 PPP1R7 EMC3 SNX6 TMEM179B CD300A LAMTOR2 DPF2 PDCD10 COA5 TTC1 COMMD7 UBE2L3 NDUFB3 RABIF GTF2F2 PSMC1 B3GAT3 ATOX1 FERMT3 KIF5B LARP7 BLOC1S1 TIMM8B RNF114 GNB1 CD2BP2 CCDC47 P3H1 BTN2A1 TM9SF2 OTUB1 COMMD5 RRBP1 ANXA7 ZDHHC12 PREX1 CCDC159 LSM1 COPE ATP5MD TANK ARMC8 ING3 NABP1 NT5C3A FGFR1OP2 NKIRAS2 ZNHIT1 SLC4A1AP CINP SAP18 MRPS36 BTF3L4 SNRNP35 SNRNP27 TANGO2 ATP6AP2 ETV7 DOCK11 BCAP31 AP3S1 MAPRE1 GTF2A2 DYNLRB1 SNW1 UBXN6 STAMBP MRPL28 TMEM199 ACAA1 TXNDC12 MMADHC LAMTOR5 GMPPA PDE6D GHITM CFDP1 GUK1 MR1 TOR1A REEP5 WASHC3 EAPP RHOT1 POLR2J MRFAP1 ASMTL CD58 CBWD2 POLR2F IK SCAND1 STX4 ZFAND2A MAT2B CYB561D2 ATP6V1D TMEM60 SDHD ATP5MF LSM3 TTC17 PIGS ENY2 TMEM59 PSMD4 ELOVL1 ATP8B4 LSM10 IFT20 TDG INSR PSMD9 CTBP2 TRAPPC3 SMIM3 GNPTG UBE2K PHKG2 EIF4E3 RHEB JKAMP ANAPC11 LYPLA1 CTDNEP1 JOSD2 SMAP1 GLE1 TPI1 NDUFC2 POLR2E ALDH9A1 SLC25A20 PRKAA1 SSNA1 CCZ1 SF3B1 IP6K2 MIEN1 SLC25A11
acute_cd4	11	covid	C5_HPO	HP_ADENOCARCINOMA_OF_THE_INTESTINES	1.84246e-06	0.000320923	0.643552	-0.722082	-2.2904	25	RPS19 RPL26 RPL27 RPS27 RPS7 RPS15A RPL35A RPL18 RPL5 RPS28 RPS10 RPL35 RPL15 RPL31 RPS24 RPL11
acute_myeloid	all	timen	C5_GO_MF	GOMF_G_PROTEIN_COUPLED_CHEMOATTRACTANT_RECEPTOR_ACTIVITY	1.8426e-06	0.000288156	0.643552	-0.846454	-2.16154	16	CMKLR1 CCR2 CCR5 CXCR3 CXCR2 CCR1 CX3CR1 CCR7
acute_cd8	5	covid	C7_VAX	GAUCHER_PBMC_YF_VAX_STAMARIL_UNKNOWN_AGE_28DY_UP	1.84261e-06	8.59882e-06	0.643552	0.809846	2.09205	16	MX1 OASL EPSTI1 LY6E LGALS9 SHISA5 IRF9 MYD88 MYO1F RIPK3 RNF31
acute_bcell	6	covid	C5_GO_BP	GOBP_REGULATION_OF_BIOLOGICAL_PROCESS_INVOLVED_IN_SYMBIOTIC_INTERACTION	1.84579e-06	0.000202953	0.643552	0.817228	2.06185	15	IFITM1 LY6E IFITM3 TRIM22 IFITM2 LGALS9 EXOC7 P4HB
acute_cd8	8	timen	proteinatlas_blood_expression_cluster	Cluster 30: Non-specific - Translation	1.84674e-06	4.80152e-05	0.643552	0.484735	1.87856	137	RPS10 EIF2S3 RPLP0 RPSA FBL RPL4 RPL3 EEF2 EEF1B2 RPS3A RPL7 IMPDH2 ALKBH7 PITHD1 RPS4X UBIAD1 PEBP1 EEF1A1 RPL5 RPS2 TMEM243 RPS5 NPM1 RPS27A LTB RPL17 RPLP2 RPL27 UXT RPS8 RPS6 RPS3 EEF1G RPS26 RACK1 RPS16 RPL15 RPL21 RPL7A HINT1 MCUB RPS23 RPL10A KLHL36 ANKRD10 RPL18 EIF3H RPLP1 RPL26 RPS11 RPS17 NT5C3B RPL27A RPS7 RPL35A RPS21 RPL9 TTC7A RPS18 LIAS RPL10 RPL13A RPL13 ZNHIT3 RPL24 RPL6 RPL36A RPS13 RPS14 RPS9
acute_cd4	12	covid	C7_VAX	NAKAYA_PBMC_FLUAD_MALE_AGE_14_27YO_1D_POSTBOOST_VS_0D_PREIMM_MF59_ADJUVANTED_1DY_ATIV_UP	1.85078e-06	7.17741e-06	0.643552	0.879323	2.13828	11	IFI44L TYMP EPSTI1 STAT1 OAS3 IFI35
acute_cd4	14	timen	C5_GO_BP	GOBP_REGULATION_OF_IMMUNE_RESPONSE	1.85494e-06	0.000161512	0.643552	-0.439502	-1.65089	282	IRF7 ISG15 OAS1 PLSCR1 PARP9 RSAD2 IFI35 DDX60 IFI16 BTN3A2 GBP1 OAS3 KLRD1 PYHIN1 NMI CD48 FCGR3A IL7R IRF3 SLAMF6 LGALS9 ZNFX1 CD38 SPN PARP14 CD247 DDX58 PTPRC FCER1G OASL XBP1 BTN3A1 ADAR CCR7 CSK BTN3A3 BANF1 HSPD1 CD300A CD46 PTPN22 TRAFD1 CYBA PTPN6 MAPK1 MYD88 FYN PLEKHA1 HSP90AB1 HLA-A LCK IL27RA ITK HLA-F HLA-E SH2D1B RAB29 FLOT1 TNIP2 HLA-B PTPN2 SAMHD1 TNFRSF1B HSP90AA1 RAC2 ZAP70 LCP2 RBCK1 THEMIS2 IL6ST HLA-DPB1 VAMP8 PQBP1 GBP5 TRAT1 TRIM27 NCKAP1L
acute_myeloid	3	acuity_maxn	C5_HPO	HP_NONIMMUNE_HYDROPS_FETALIS	1.85521e-06	0.000310782	0.643552	-0.598298	-2.46993	36	ADA2 RPS27 RPS26 RPL26 RPS15A RPL35A CARS2 RPS28 RPS29 RPL11 RPL5 RPL18 RPS7 RPS24 RPS19 RPL27
acute_cd4	1	timen	C7_VAX	GAUCHER_PBMC_YF_VAX_STAMARIL_UNKNOWN_AGE_7DY_DN	1.85768e-06	8.04996e-06	0.643552	0.491883	1.75773	130	GPR183 KLRB1 TOPORS EIF4B EIF3L FBXO7 RPL3 FBL PITHD1 RPS10 NELL2 ZNF281 LMBRD1 USP10 RPL4 RPS6KA5 RGCC RPL27 MYADM RPS17 EEF2 TAGLN2 RPS14 ALKBH7 RPS3A TPT1 EIF3F RPS4X SESN3 IRS2 EEF1B2 EIF2S3 FIS1 TOMM7 KLHDC2 RPS3 DDX3X EEF1A1 NAP1L1 ICAM3 RPS18 RPS27A RPL23 RPL10A C12orf57 RPS8 RPS6 RPL9 RPS15A TBC1D14 DCAF6 ITM2A PABPC4 MBP HINT1 PABPC1 OSBPL8 RPS20 RPS5 STAT5B RPL39 RPL13 RPL5 GLS
acute_myeloid	5	acuity_maxn	C5_GO_CC	GOCC_ER_TO_GOLGI_TRANSPORT_VESICLE_MEMBRANE	1.85956e-06	4.31895e-05	0.643552	-0.540717	-2.2602	50	HLA-DQB1 HLA-DQA1 HLA-DPB1 HLA-DRB1 HLA-DPA1 HLA-DRA CD74 SAR1A HLA-DQA2
acute_bcell	9	covid	C5_GO_BP	GOBP_REGULATION_OF_BIOLOGICAL_PROCESS_INVOLVED_IN_SYMBIOTIC_INTERACTION	1.86242e-06	0.000226886	0.643552	0.844188	2.1317	13	IFITM1 LY6E TRIM22 IFITM3 IFITM2 LGALS1
acute_bcell	9	covid	C5_GO_BP	GOBP_REGULATION_OF_VIRAL_ENTRY_INTO_HOST_CELL	1.86242e-06	0.000226886	0.643552	0.844188	2.1317	13	IFITM1 LY6E TRIM22 IFITM3 IFITM2 LGALS1
acute_cd8	7	age_n	C5_GO_BP	GOBP_POSITIVE_REGULATION_OF_CELL_KILLING	1.86416e-06	0.000497264	0.643552	0.571846	2.57545	33	LAG3 PRF1 HLA-DRB1 XCL1 KLRD1 TYROBP HLA-DRA CD226 STAT5B SH2D1A B2M HLA-B HLA-A CD160 ITGAM HLA-E AP1G1
acute_bcell	4	covid	C5_HPO	HP_ORAL_CLEFT	1.86534e-06	0.000200385	0.643552	-0.353509	-1.83086	214	MT-CYB RPL27 ACTG1 RPS10 BIN1 CCDC32 PTDSS1 RPL26 CUL3 POLR2A ASXL1 SUCLG1 WDR11 EIF2S3 SMG9 EFTUD2 SMC1A RPS7 TTC37 NOTCH2 KMT2C TMEM107 SIAH1 STAT3 RPS19 RPL15 FLNB ANKRD17 NUAK2 KMT2D BRAF RPL18 RPS29 DSE MED25 RPS20 UFD1 RPL5 RPL35 KANSL1 RPS17 RPS23 RPS15A BRD4 RPS28 TUBB GNB1 SH2B1 ZEB2 CHD7 MAPRE2 SEC24C STAMBP TTN ATP6V1B2 TRRAP EDEM3 TCTN3 CTBP1 RPL31 CD96 CTCF TXNDC15 INTS1 EBP RPL35A ALG3 ADA2 PIBF1 RPL11 MAD2L2
acute_cd8	12	acuity_maxn	C5_HPO	HP_VITILIGO	1.86619e-06	0.00224503	0.643552	0.872308	2.682	10	MT-ND6 MT-CO2 CXCR4 MT-CO3 MT-CO1 MT-ND4 MT-ND5 LRBA
acute_myeloid	14	covid	C5_HPO	HP_PERIPHERAL_AXONAL_DEGENERATION	1.86753e-06	8.95081e-05	0.643552	-0.426081	-2.08717	72	MT-CO1 MT-CO3 MT-ND4 MT-ND5 MT-ATP6 MT-ND6 MT-CO2 DNM2 HSPB1 MT-ND1
acute_cd8	4	covid	C5_HPO	HP_EPISODIC_VOMITING	1.8679e-06	0.000127017	0.643552	-0.560165	-2.54462	30	MT-CYB MT-CO1 MT-ND4 MT-CO3 MT-ND5 MT-ATP6 MT-ND3 MT-ND6 MT-CO2 MT-ND2 D2HGDH
acute_cd8	10	age_n	C5_GO_BP	GOBP_ANTIGEN_PROCESSING_AND_PRESENTATION_OF_EXOGENOUS_PEPTIDE_ANTIGEN_VIA_MHC_CLASS_II	1.86958e-06	0.000877209	0.643552	0.871739	2.89854	10	HLA-DPA1 HLA-DRB1 HLA-DPB1 HLA-DRB5 HLA-DQB1 HLA-DRA
acute_bcell	9	timen	C5_GO_BP	GOBP_POSITIVE_REGULATION_OF_CELLULAR_AMIDE_METABOLIC_PROCESS	1.86959e-06	0.000125383	0.643552	0.602185	2.1978	56	PPP1R15A RBM3 RPS4X EEF2 EIF5A CIRBP PABPC1 RPS9 NPM1 RPL5 YBX1 PCIF1 RPL26 FXR1 CSDE1 EIF3D EIF2S3 CNBP RHOA EIF3E UPF3B TRMT10C KHDRBS1 GSAP YBX3
acute_cd4	8	covid	C7_VAX	HOWARD_T_CELL_INACT_MONOV_INFLUENZA_A_INDONESIA_05_2005_H5N1_AGE_18_49YO_1DY_UP	1.87204e-06	8.55068e-06	0.643552	0.739486	2.21361	25	IFI44L XAF1 IFIT3 OAS1 TYMP EPSTI1 SAMD9L IFI44 ODF3B GBP1 PARP9 DTX3L SOCS3 RGS1 TRAFD1
acute_cd4	6	covid	C5_HPO	HP_PROGRESSIVE_EXTERNAL_OPHTHALMOPLEGIA	1.87422e-06	7.9258e-05	0.643552	-0.800031	-2.03972	16	MT-ND4 MT-CO1 MT-ND5 MT-CO3 MT-ND6 MT-CO2 MT-ATP8 MT-ND1
acute_myeloid	1	age_n	HZ_COVID19	500 genes up-regulated by SARS-CoV-2 in human Organoids cells from GSE154613	1.87451e-06	4.21043e-05	0.643552	0.432309	1.37935	303	PARP14 LAP3 KYNU THEMIS2 CMPK2 LDHA SLC18B1 SDC4 RSAD2 IFIT3 SLC16A6 FCGR2A NUB1 HERC5 UNC93B1 STAT5A SHISA5 STAT1 APOL1 OAS1 ETS2 HELZ2 ODF3B SERPING1 IL4R GTPBP1 PIK3AP1 STOM CASP8 RAC2 KIAA0040 TMEM173 ZNFX1 JAK3 PARP9 IFI44L TNFRSF1A RNF213 CASP4 VNN3 DTX3L ITGA5 TYMP ETV7 SERPINB1 IFIH1 CCL5 OGFR PHF11 IFITM1 HLA-E ECE1 HSD3B7 MT2A IFI44 SP110 EHD4 CREM NMI CFLAR PML BCL3 TAP2 GBP5 TRIM22 IFITM2 TRIM5 CASP7 DRAM1 IFI16 SAMHD1 CXCR4 XAF1 CD47 CD68 LGALS9 MAP3K8 GMPR SLC15A3 MX1 PSMB10 MOV10 IL18BP MOB3C PTAFR UBE2L6 RBM43 TAPBP RTP4 EIF2AK2 ADAR ETV6 DAPP1 SEMA4B IL15RA TNFAIP2 NFKBIA PAPSS2 UBA7 NUAK2 TAPBPL SLC25A28 CD40 TRIM14 CHMP5 MX2 VNN2 USP18 TMEM140 GTPBP2 BTN3A3 MLKL GBP3 GBP4 TNFSF10 SP140L WHAMM RELB TNFSF13B SECTM1 AZI2 IFI6 IFIT1 RARRES3 MAP3K6 TICAM1 TXNIP SP100 ABCD1
acute_myeloid	4	acuity_maxn	C7_VAX	OSMAN_BLOOD_CHAD63_KH_AGE_18_50YO_HIGH_DOSE_SUBJECTS_24HR_UP	1.87451e-06	3.02805e-05	0.643552	-0.322579	-1.24188	1453	ALDH1A1 HLA-DMB MARCKS JUP AP1S2 MXD3 CIITA CYSLTR1 PLA2G7 LRRK2 ROGDI TMEM154 JAK2 ADA2 GRK3 DAPP1 HLA-DPB1 BTK HLA-DPA1 SMCHD1 DUSP6 SLC2A6 TNFAIP2 TAGAP LINC00937 MEFV HLA-F IFIT2 CSF3R IFI44L NFKBIZ CD74 FUOM CALHM6 CNTRL IL13RA1 FGD6 GIMAP4 HLA-DMA SAMD9L FGL2 IRF1 SNN OTOF MPEG1 TNFRSF14 TNF SAMD4A PPCDC LAP3 HLA-DRA CLEC4E RNF13 STX3 NT5C2 LGALS3BP CPED1 BIN2 NEXN LSP1 FAM111A ARHGEF10L SHTN1 NFKB2 ORAI2 XAF1 PLEKHO1 SEMA4A STAT1 SP110 ICAM2 PSTPIP2 AOAH CTSZ TRIM27 KDM1B AKIRIN2 SLFN5 ATG16L2 C15orf39 FRMD4B PEA15 RASGEF1B SPG11 TGIF2 APOL3 CASP4 RAB24 RPS6KA4 USF1 ST3GAL5 CCDC170 IER2 DGLUCY CARS2 CLEC7A ZNF710 HLA-DRB1 GPR141 STK24 WDR45 RNF138 FLI1 PARP14 LINC00877 CYTH4 CSF1R RPS6KA5 CARD8 RASSF5 IFIT3 DENND1A EPHB2 MAP3K13 C9orf72 CDH23 CD300LF DPYSL2 PSMB9 SMARCD3 GBP4 GPR155 HSH2D GBP5 MAP3K5 FOLR2 ETV6 EPS15 DMXL2 SIGLEC1 N4BP2L1 RSAD2 ICAM1 APOBEC3A CTSO ALDH2 PRKAR1A IFI27 CD33 SBF2 PHF23 APOL6 MAX MTMR11 IFI16 ME2 PLAGL1 SLC15A3 NFKBIE JMJD1C KLHDC7B ASCL2 SRGAP2B KLF4 SLFN11 KIAA0319L TAPBPL CBWD2 MS4A7 GPBP1 MYCBP2 NHLRC3 LPIN2 ODF3B OAS2 NUB1 TLR4 GPR65 SIK3 PPTC7 LIPA SNTB1 HERPUD2 USP19 C3orf38 HPSE LACTB NCF1 TRIM22 BTN3A2 SORT1 ZNFX1 RNF169 GTF2B DOK1 PMAIP1 SAMD9 XRN1 DDX58 CSF2RB RNASEH2B RTN1 PLPBP NBR1 NCOA2 TBC1D2B TPMT CREBRF FGD2 UBE2Z GBP1 SNX2 ABI1 KCTD12 ZSWIM6 SNX10 MBOAT1 EVI2B CUL1 NUP62 PKN2 CAMK2D APOBEC3G MTMR14 SASH3 IFIT1 DIP2B TRAFD1 TNFSF10 STAT2 C21orf91 SLC44A2 PRKCD BTN2A2 PRCP PLEKHO2 VRK2 RCSD1 MITD1 SCPEP1 TMEM219 TAP1 ZBP1 PELI1 SH3TC1 SRC RBMS2 PPM1K RAB11FIP4 SESTD1 SLC31A1 ZC3HAV1 HIGD2A NFAM1 CDC42EP2 GPBAR1 XIAP ARAP2 NAGA CD86 MCL1 TLR8 IFIH1 ZBED1 EXOC3L1 STX10 BTN3A1 AZI2 LTBR GIMAP8 ALPK1 NADK SNAPIN LMO2 KCNE3 JUNB LYSMD2 KIF13A EXOC6 CYFIP1 ZDHHC18 SIGLEC14 N4BP2L2 DHRS12 LARP4B HERC5 RIN2 GIMAP2 RAB33B MSRB2 STX11 TRIM44 PRLR VRK3 UTRN PARP10 SLC7A7 CMTR1 NAGK DDX3X FYTTD1 TLR7 GNS CARD16 USP25 HELZ2 TXNIP STK40 TIMM10 SCAF11 CYBC1 PHF11 PDK3 N4BP1 FNIP2 SAT2 WDFY1 ARHGAP25 HK3 ITPRIP SLC20A1 CYLD BTN3A3 MCTP1 CD40 TRIM56 MPV17L2 DEGS1 PLEKHA2 SMIM14 RTCB DEDD2 TMOD2 RNF19B RHOQ TUT7 TXNL4B TBC1D22A WASHC4 SH2B3 SCIMP ZFYVE26 CST3 CHMP2B GSDMD PSEN1 MX1 HHEX SRBD1 TMEM268 PEF1 RICTOR EFR3A EPSTI1 HAUS4 GCNT2 APOBR NECAP1 DIAPH2 ANKRD13A CHMP5 CPEB2 NBN ZNF672 IL15 DUSP3 STAT5A GIMAP6 TLR2 ATP6V1B2 NMI ACOT9 MRPL16 LYRM1 LILRB3 HIVEP1 QKI BAK1 MFSD2A OAS3 SLU7 RIPK2 GRAMD1B IREB2 SNX20 C3orf14 GOLM1 CASP1 CCNL1 GART EHBP1L1 RHBDF2 BATF3 SDHB HLA-E MTPN MICU1 ACSL5 SERPING1 MX2 CTSS SPG21 IRF5 FAM214B LPP IFI35 P2RX7 CD1D GORASP1 ARHGEF3 CEP164 LMF2 PFKFB4 CXorf38 LY6E ISG20 GAK IFIT5 AP5B1 ARHGAP26 NAB1 NCOA3 HSPA1A FAM120AOS FNDC3A IFI44 PRPF40A UNC93B1 RELB TNFSF13B DPYD EIF4E3 SLC22A15 GK MTMR6 PRKCE PBX2 RARA TRIM38 VCPIP1 USP15 RGS19 PARP11 BCL3 KIF5B HSPA6 ARCN1 MAPK14 COQ10B EIF2AK2 LAT2 PHACTR2 TNFRSF1B ACTR1A IL17RC ATP10D STN1 RERE TRIM21 BMPR2 AGPAT3 NT5C3A CXCL16 GBP2 SCLT1 TMEM164 MRPL44 CIR1 FAR2 MRPL17 LILRA1 ATG3 SLC25A28 EFCAB2 TMEM121B MAT2B PIM2 DOCK8 BAZ2A IRF8 ARL11 GBP3 MLKL BTN2A1 PLXNB2 RBM7 TINF2 IL12RB1 ARSD PAK1 SETX REEP3 MYOF VAV1 RRM2B MS4A14 ARFIP1 ARL5B MAP3K11 KPNB1 UBE2L6 LYN CCR2 PLXDC2 NFKBIA SLC31A2 LMO4 MOV10 SRD5A1 TMEM106A TOMM40L SCARF1 EGLN1 SIPA1L1 BECN1 PANK2 PTPRE AIF1 FIG4 INTS3 SERPINB9 SLITRK4 UBN1 CTSH SDSL DCAF11 ELOVL5 TRIM69 PLEK MYD88 TMEM51 NLRC5 PSMA5 KMO ACSL4 DUSP10 P2RY13 NKIRAS2 HLA-G DNAJC1 LARP1 ADCY7 CASP10
acute_myeloid	5	covid	C5_GO_CC	GOCC_MITOCHONDRIAL_ENVELOPE	1.87451e-06	8.41824e-05	0.643552	0.291388	1.42753	560	IFI27 CLU IFI27L2 MGST1 AK2 SDHB MRPS16 NDUFS3 COA6 DNAJC15 UQCC2 MRPL34 IFI6 NDUFAF3 NDUFS6 IKBKE RSAD2 PLEC OGDH TMBIM6 CALM3 COX8A MRPL22 MRPL16 MRPS11 CCDC90B PHB FUNDC2 SLC27A3 MRPL58 MRPS6 CYB5A MRPS22 MRPS36 MRPL42 SFXN3 MRPL36 GRPEL1 UQCRC2 MRPL32 TOMM22 TRAF3IP3 NDUFB3 ACADVL PARK7 TIMM17A SDHC FGR RAB32 NDUFB7 MRPL55 MRPS12 MRPL27 ATP5F1C MRPL54 ATP5F1B SLC25A36 NDUFS8 STOML2 CRAT MPV17 PHB2 COA3 KRAS NDUFS5 CPT1A MRPS18C CYB5R3 ACSL5 MRPL24 MRPS14 CARD19 MRPS34 COX20 COA4 IMMT HMOX1 NDUFV1 HK2 ACSL1 MRPS23 MRPL20 TIMM50 ACSL3 SDHD CAPN2 MRPS21 FAM162A MRPL37 COA1 MLXIP BAX TIMM23 AURKAIP1 SURF1 RNF5 MRPL28 RHOT2 ECSIT CYCS GOLPH3 SDHA PPIF MRPL4 MTCH1 BLOC1S1 MRPL51 COX7A2L VRK2 MRPS10 CISD1 C15orf48 SLC25A24 NDUFS7 NDUFA13 COX14 MRPL3 ULK1 MRPL50 GHITM NDUFV2 GABBR1 TMEM126B PANK2 PTPMT1 NDUFS2 NDUFB9 UQCC3 MRPL23 NDUFA9 ATP5PD MRPL47 COX5B MRPL2 YME1L1 MRPL41 MT-ATP8 ABCD1 NDUFB8 ADAP2 MRPS5 ATP5PO MRPL46 FPGS PISD TMEM70 NDUFA3 MFF FOXO3 ARL2BP MRPS15 SPG7 CRLS1 GPD2 TIMM8B MRPL35 RHOT1 BCL2A1 NDUFV3 ACADM TRIAP1 SLC25A20 MRPL14 LYN MRPS18A CEBPZOS VDAC2 PGRMC1 MRPL33 MRPL21 MRPL11 SLC25A28 BAD ACSL4 COX5A MRPL40 ERAL1 GFER COX16 DAP3 ATP5PB RNASET2 ATP5MC1 NDUFA4 NDUFS4 ZNFX1 PSEN1 MRPL44 NME4 MRPL52 PPP1R15A TIMM9 MICU2 UCP2 NDUFB11 COQ4 CIAPIN1 NDUFC1 MRPL13 NDUFAB1 SPNS1 NRGN MTG2 MRPS7 MRPL15 SLC25A25 CASP8 MTX1 ARMCX3 MPC1 TIMM13 MRPL18 FKBP8 NDUFB4 BMF HINT2 SPART GRAMD4 ATXN3 QTRT2 COX7A2 TIMM17B
acute_myeloid	12	covid	C5_HPO	HP_CONCENTRIC_HYPERTROPHIC_CARDIOMYOPATHY	1.87493e-06	0.000132411	0.643552	-0.857865	-2.93151	10	MT-CO3 MT-CO1 MT-ND4 MT-CO2 MT-ND5 MT-ND1
acute_cd4	1	covid	C7_VAX	SOBOLEV_PBMC_PANDEMRIX_AGE_18_64YO_7DY_DN	1.87563e-06	9.87462e-06	0.643552	0.749365	2.53504	22	MX1 IFI44 OAS1 IFIT3 MX2 IFITM1 OAS2 IFI35 TRIM22 SERPINA1 OAS3 IFNGR1 PSMB8 IFITM2
acute_cd4	12	timen	C5_HPO	HP_MYELODYSPLASIA	1.87588e-06	9.64599e-05	0.643552	0.577441	2.18212	53	SBDS RPS14 RPL27 RPL5 RPL18 RPS19 RPS26 RPS15A RPL35 RPS28 RPL15 RPL26 RPS27 MYSM1 HSPA9 RPS10 RPS24 RPL35A RPL11 RPS29 TSR2 SRP72 SF3B1 RPL31
acute_myeloid	5	covid	C7_VAX	ERWIN_COHEN_BLOOD_VACCINE_TC_83_AGE_23_48YO_VACCINATED_VS_CONTROL_7DY_UP	1.87638e-06	2.09529e-05	0.643552	0.471367	2.0153	70	IFI27 IFITM1 SIGLEC1 SERPING1 IFI44L SPATS2L XAF1 MS4A4A IFI6 SHISA5 RSAD2 IFIT1 ETV7 CMPK2 OASL DDX60 USP18 FBXO6 MT2A CCR1 MX1 MAFB
acute_bcell	all	acuity_maxn	HALLMARK	HALLMARK_CHOLESTEROL_HOMEOSTASIS	1.87696e-06	6.38168e-05	0.643552	0.455903	2.23331	59	IDI1 ATF3 FADS2 SREBF2 HMGCS1 S100A11 SQLE CYP51A1 PMVK HMGCR DHCR7 LDLR GSTM2 FASN FBXO6 LGMN TM7SF2 SC5D TMEM97 MVD FABP5 STARD4 FDFT1 CXCL16 ALDOC
acute_cd8	5	timen	BTM_MODULES	NK cell surface signature (S1)	1.88027e-06	3.78189e-05	0.643552	-0.732475	-2.10756	27	CX3CR1 PTGER2 TNFSF14 SLAMF7 S1PR5 IL18RAP HAVCR2 ENPP5 KLRF1 ADRB2 PDGFRB KIR2DL3 IL18R1 NCR1 NCAM1 TGFBR3 PTGDR RARRES3 IL2RB KIR2DL1
acute_cd8	all	covid	C5_GO_MF	GOMF_DNA_HELICASE_ACTIVITY	1.88203e-06	9.73949e-05	0.643552	0.600406	1.82156	68	DNA2 MCM2 MCM4 POLQ RAD54L MCM6 ERCC6L DSCC1 RFC3 MCM7 RECQL4 MCM5 BRIP1 PIF1 RFC4 RFC5 MCM3 RFC2 FANCM CHTF18 WRN HELB SMARCAD1 BLM SUPV3L1 CHD1L TWNK RAD51 RUVBL2 RAD54B
acute_bcell	5	sex_n	C7_VAX	NAKAYA_PBMC_FLUARIX_FLUVIRIN_AGE_18_50YO_CORRELATED_WITH_HAI_28DY_RESPONSE_AT_3DY_NEGATIVE	1.88284e-06	7.34387e-05	0.643552	-0.47704	-1.58838	207	LY9 ZNF331 TENT5C KDM6A SBDS TMEM243 RBM38 NUCKS1 USP16 FUS JUND BBX TUBB6 CHD1 THOC2 DUSP4 CIR1 RHOH RSBN1 CNOT6L WASF2 P2RY10 RNF138 DBF4 MED30 FAM133B ITPR1 HEATR1 PPP1R2 EWSR1 NGDN SFPQ DNAJC2 AFF3 TGFBR2 CDC42SE2 HBP1 SINHCAF ZBTB25 CNST PRKACB SNHG8 STK17A MPHOSPH8 PPM1A ARL4C KAT6B STK4 MALAT1 NAE1 RNMT CTC1 PPP1R16B CBLB DDHD1 BCLAF1 PIK3IP1 EPB41L4A-AS1 SYNE2 BEX4 SRSF11 FNBP4 ZNF274 PNN SNRPN LCOR ATG13 TWF1 METAP2 AFF4 TSPYL1 ECD SF1 HNRNPD TTC3 PHF5A TTC32 SRSF3 BANK1 ELP2 FAM214A SRSF6 ARMH1 PPIG
acute_bcell	3	age_n	C5_GO_BP	GOBP_DEFENSE_RESPONSE_TO_BACTERIUM	1.88298e-06	0.000234877	0.643552	-0.534254	-2.00219	85	IGHV3-7 IGHV4-31 IGHV1-18 IGHV4-34 IGKV3-20 IGHV1-24 IGHV2-5 IGHV3-11 IRF8 IGHV1-3 IGHV5-10-1 IGHV3-33 IGHV3-23 IGHV4-39 IGHV5-51 IGHV1-69D IGLC2 TNFRSF14 RNASE6 JCHAIN IGHV3-20 IGLC3 ZNFX1 IL27RA SIRT2 IGHV3-15
acute_cd4	12	age_n	C7_VAX	ZAK_PBMC_MRKAD5_HIV_1_GAG_POL_NEF_AGE_20_50YO_1DY_DN	1.88333e-06	7.48622e-05	0.643552	-0.338354	-1.65144	446	KLRB1 LTB CD3D TCF7 GZMK TESPA1 NUCB2 LUC7L3 RACK1 CD5 MZT2A CCL5 EVL CD3E HINT1 GYPC OCIAD2 ATF7IP2 LDHB LBH RPS4X DENND4C RPL22 APBB1 CDC25B CYFIP2 CTC1 CCR7 EIF4A2 PBXIP1 LCK SIRPG RPS14 RHOF SH3YL1 NAP1L1 GNG2 BPTF CSDE1 RPL18 EEF2 EIF2S3 RPL32 ABHD14B CCR6 CD27 EIF3K AQP3 UBA52 TSTD1 CD28 NSA2 RPLP2 EIF3F SERINC5 SKAP1 CD7 CEP120 SOD1 RPS15A RPL26 SPTAN1 TFDP2 APEX1 RPL3 CMPK1 BACH2 CTSW PYHIN1 GZMA CREBZF ITM2A MYBL1 PITPNC1 TRABD2A RPL35 LDLRAP1 RPS19 ITGA6 CD40LG IL16 RNF125 DDX3X PRPS1 PACS1 IL32 MAML2 ZNF32 TRBV5-1 PDK1 ADK CNOT6L EXOSC8 RPS4Y1 MAL ATM RCAN3 RPL5 NKG7 ARHGAP15 COX11 NSG1 RPL29 SAMD3 CD3G CFAP97 RPS6 CARD11 RPL35A RPS5 EEF1A1 PCED1B UBTF FOXP1 RSL1D1 PPIA SH2D1A UXT SPTBN1 DDX6 HNRNPA3 MRPS6 RBMX ABLIM1 CERK ANKRD36B ETS1 FCMR SATB1 STK17A RPL11 SIT1 UBA2 TOP2B RPL37 ATP2B4 TRBV3-1 CD8B PCID2
acute_myeloid	9	acuity_maxn	BTM_MODULES	immune activation - generic cluster (M37.0)	1.88397e-06	5.79319e-05	0.643552	0.346906	1.89564	149	AQP9 RETN RNASE2 S100A8 TREM1 FPR2 ACSL1 VNN2 MGST1 VNN1 SMPDL3A G0S2 LILRA5 IGFBP7 LYZ BASP1 UPP1 MS4A4A GSN TMEM176B FCGR3B ITGAM CR1 PYGL SLPI TLR5 TMEM176A FBP1 NCF4 ACTN1 QPCT BST1 P2RY13 NAV1 NFE2 LRP1 BARD1 MEGF9 EMILIN2 BCL6 TUBG1 PLXDC2 DTYMK PRRG4 RHOU IMPA2 HMGB2
acute_cd8	3	covid	C5_HPO	HP_STUTTERING	1.88501e-06	0.000272478	0.643552	-0.728322	-2.71445	12	MT-ND4 MT-CO1 MT-CO3 MT-ND5 MT-CO2 MT-ND6 MT-ND1
acute_cd4	13	timen	C7_VAX	KANNAN_BLOOD_2012_2013_TIV_AGE_65PLS_REVACCINATED_IN_6_9_MO_VS_REVACCINATED_IN_12_13_MO_UP	1.88515e-06	6.20527e-06	0.643552	0.536888	1.95565	89	RPL3 EEF1B2 RPL10A RPS6 LEPROTL1 RPLP0 RPS3A TMEM256 EIF3E GPR183 C12orf57 CCDC59 EIF3H UXT ZFAND2A RPL17 RPL6 RPS3 XPO4 RPL35A LSM3 CLDND1 RPL18A NAP1L1 SRP72 UBE2E1
acute_myeloid	12	timen	C5_HPO	HP_RETICULOCYTOPENIA	1.88894e-06	0.000192842	0.643552	0.686761	2.56211	26	RPL5 RPS10 RPS7 RPL26 RPL15 RPS15A RPL27 RPL18 RPS17 RPL35A RPS28 RPS24 RPL11 RPS26 RPS27 SBDS RPS19 RPL35
acute_cd8	1	timen	C5_HPO	HP_ABNORMAL_RETICULOCYTE_MORPHOLOGY	1.88896e-06	0.000315346	0.643552	0.390051	2.16884	46	RPS10 IFNG RPS19 RPL5 SBDS RPL15 RPS7 RPS26 RPS15A RPL26 RPL18 RPL27 RPL35A RPS27 RPL11 RPS28 RPL31 RPS24 GYPC
acute_bcell	2	covid	C5_GO_CC	GOCC_CELL_SUBSTRATE_JUNCTION	1.89157e-06	0.000123583	0.643552	-0.427975	-1.82057	200	ACTG1 RPL23 RPL27 RPL4 RPS2 ITGB2 RPS17 RPL7 CD99 RPL3 MAP4K4 ADD1 STX16 RPS11 SNAP23 ACTB RPS8 CAT RPL10A EVL ABCB4 PTK2B JAK1 PARVB FLNA RPS5 MAPRE2 RPLP2 RPS14 ARPC5 RPL6 ARF6 RPS16 RPS3A CORO1B ANXA6 RHOB MSN NEDD9 RPL9 HSPA8 MAP2K1 RPL18 TLN1 APBB1IP TWF1 HSPB1 FLOT2 RPS4X RPS7 ACTR2 YWHAB PPIA CD46 RPS3 RPS13 CAP1 CD81 FERMT3 RPS19 RPS18 RPL22 PABPC1 CDC42 PDIA3 RPS9 GDI2 ARHGEF2 PFN1 ACTR3 RPL13A FLII GIT2 RPL19 PLEC RPS10 PARVG PDLIM1 JUP PPP1CB RPL7A ANXA5 PDCD6IP RPL31 RHOA SDCBP RPLP0 LCP1 DCTN4 HSPA5 RPS29 MPRIP SYNE2 RPL37A
acute_cd8	all	covid	C5_HPO	HP_PATELLAR_APLASIA	1.89811e-06	0.00020637	0.643552	0.832761	2.10226	16	CDC45 CDC6 ESCO2 CDT1 ORC6 ORC1 GMNN RECQL4 DONSON
acute_cd8	2	covid	C5_GO_BP	GOBP_MDA_5_SIGNALING_PATHWAY	1.90448e-06	0.000166209	0.643552	0.900158	2.07563	10	IRF7 OAS3 IFIH1 DHX58 DDX60
acute_myeloid	5	acuity_maxn	proteinatlas_blood_expression_cluster	Cluster 51: Monocytes - Innate immune response	1.90496e-06	4.95288e-05	0.643552	0.457275	1.71827	195	MS4A4A CTSL FCGR3A TSPAN14 MTSS1 NCKAP1L ACP2 LILRA5 CNIH4 MAPKAPK3 LILRB1 HK1 GNGT2 PAG1 PLXNB2 HMOX1 STXBP2 PTPN6 P2RX1 MBD2 LILRA1 CORO1B RHOC WASHC1 CEBPG RNF144B SIDT2 KIAA0930 TMPO NAAA RIN1 CTNNA1 POFUT1 RBBP7 PLA2G15 STX12 ABI3 C1QB SCIMP ADAP2 SSBP4 CDKN1C RFK TAGLN ARRB1 ADCY7 OAS1 SMAP2 GNS SORT1 NR4A1 TCF7L2 SERPINA1 DRAP1 ATP1B3 PLAGL2 SLC7A7 FCER1G RRP12 AGPAT3 TM9SF4 RAB10 CYTIP PHTF2 GIMAP8 IFITM3 CYFIP2 PIK3AP1 CALML4 M6PR PTP4A2 MYOF C1QA NEURL1 LDLRAD3 CTSC AP2A1 ICAM4 INSIG1 LRRC25 MPC1 PLCXD1 VPS29 TRIM14 MAFB RAP1B TNFRSF1B APH1B
acute_cd8	12	covid	C5_HPO	HP_VENTRICULAR_ARRHYTHMIA	1.90527e-06	6.25395e-05	0.643552	-0.66371	-2.47943	29	MT-CO1 MT-CYB MT-ND4 MT-CO3 MT-ATP6 MT-ND4L MT-CO2 MT-ND5 MT-ND1
acute_cd8	2	timen	C5_GO_MF	GOMF_DOUBLE_STRANDED_RNA_BINDING	1.90689e-06	0.00135389	0.643552	-0.581318	-1.84414	66	OAS1 OAS3 OAS2 DDX60 DDX58 OASL DHX58 EIF2AK2 IFIH1 ADAR SLC3A2
acute_myeloid	10	timen	C7_VAX	SCHERER_PBMC_YF_VAX_OR_APSV_WETVAX_AGE_18_40YO_JOINT_TO_VACCINIA_AND_YELLOW_FEVER_DN	1.90701e-06	8.27816e-06	0.643552	0.572473	2.80241	19	RPL10A RPS3A RPL13 EEF1B2 RPL9 RPS15A RPL23A RPS21 KIF22 RPS10
acute_bcell	11	acuity_maxn	C5_GO_BP	GOBP_GENERATION_OF_PRECURSOR_METABOLITES_AND_ENERGY	1.90726e-06	0.00114828	0.643552	0.387705	1.83062	228	DDIT4 MYC COX5B SURF1 ETFB PRELID1 COX5A UQCRQ NDUFA3 PDHB NDUFA13 DGUOK BID HIF1A SLC2A6 NDUFC1 TKT COX7A2 ATP5ME NDUFA1 NDUFS5 SUCLA2 ENO1 MDH2 ACADM MT-CO2 NDUFB9 PGLS DLD UQCRFS1 NDUFB4 PGK1 MTFR1L UQCRC1 NDUFS8 ALDOA DLST COX8A COQ9 NDUFA12 ME2 ATP5F1D UQCC2 ATP5F1C SOD2 SDHD ATP5PO ACADVL NDUFS6 COX7C SLC25A12 TPI1 NDUFB3 NDUFV3 UQCR10 TIGAR PPIF ATP5PB COQ10B PARK7 RPIA COX6C STOML2 IL10RB COX6A1 SELENOS MT-CO1 PTGES3 ATP5MF NDUFV2 NDUFS7 CYBA MT-ATP8 UQCR11 NDUFA9 ARL2 NIPSNAP2 GYG1 NDUFB7
acute_myeloid	1	timen	HZ_COVID19	500 genes up-regulated by SARS-CoV-2 in human Caco2 cells at 4h from GSE148729	1.9089e-06	4.85815e-05	0.627257	0.325124	1.53508	320	ID1 TNFRSF12A NAB2 HMGA1 SERTAD1 IER3 RELT PLK3 TLE3 FOSL1 TUBB6 LMNA CMTM3 CD9 ARPC5L EHD1 PHLDA2 MAFF CSRNP1 RNF19B PHLDA1 FAM107B NR1D1 SGK1 RALGDS DUSP2 KLF10 CDKN1A SNX9 EMP1 CEP170 KLF13 PIM3 RASA3 CSNK1E PEA15 VPS37B ELOVL1 YBX3 KDSR USP36 MAFK ARF6 RNF145 KDM6B NMD3 TUBA1C MAP3K14 BZW1 MITF TMC6 FHL3 CLCF1 PLAUR ARID3B LUZP1 SMAD3 KLF16 CHIC2 CAPN15 DOT1L PFKFB3 SH2B3 RHOF MICAL2 SDC4 ZNF316 ENC1 SMOX SPATA2L LRRC8A MIDN ORAI2 GTPBP4 MYADM TNFRSF10B WDR43 CDC42EP1 BIRC3 TRIB1 ARHGEF2 RNF44 DDX21 ST3GAL1 SMURF1 SPEN SEH1L WSB2 NFKB2 LDLR ZFP36L1 ASAP1 BRD9 FASN ITGB1 PITPNB SLC7A5 DUSP6 KPNA4 IPO7 PDLIM7 CHMP2B EHD4 HNRNPAB CBFB VASP RBM38 INF2 ZBTB7A PLEC RILP TRIM8 SLC25A25 AHR ARHGAP21 NDE1 LITAF RFFL SNAI1 SH3TC1 DOCK5 EHBP1L1 IL27RA TMEM43 RRP12 RUNX1 DUSP5 DUSP7 BCL10 KLHL21 FGD6 NIFK RNF126 PPP1R18 PTGS2
acute_myeloid	2	covid	C5_GO_CC	GOCC_AZUROPHIL_GRANULE	1.9089e-06	0.000160029	0.627257	0.394141	1.81413	129	RNASE2 STOM CPPED1 CYB5R3 ARHGAP45 PRKCD HEXB GAA PSMD1 CTSC NCSTN TOLLIP IMPDH1 CREG1 RNASE3 IST1 CTSA TOM1 DNAJC3 DDOST FUCA2 RETN SURF4 NAPRT GM2A PA2G4 PRCP TRAPPC1 CPNE3 TMEM30A VCP LAMP2 DYNC1H1 UNC13D PRDX6 RAB5C RAB3D DNAJC5 TUBB SYNGR1 MPO GLB1 HEXA VNN1 VAT1 ARSA SNAP29 MGST1 B4GALT1 ACLY RAP1B C3AR1 ARL8A STX7 AZU1 MANBA GLIPR1 LPCAT1 SNAP23 GUSB STX3 FAF2 GALNS FUCA1 STK11IP PTGES2 ARSB FABP5 GLA ANXA11
acute_cd8	11	covid	C5_HPO	HP_MYOPATHY	1.90938e-06	0.000139194	0.627257	-0.406172	-1.96741	106	MT-CYB MT-CO1 MT-CO3 MT-ND4 MT-ND5 MT-CO2 MT-ATP6 MT-ND4L MAN2B1 MT-ND2 SLC25A3 DPM3 LAT2 NDUFA11 KCNAB2 MT-ND1 CCDC174 HADHA SYNE2 SPEN ALDOA
acute_cd4	3	covid	C5_GO_CC	GOCC_OXIDOREDUCTASE_COMPLEX	1.91081e-06	0.00017847	0.627257	-0.531068	-1.65792	95	NCF1 MT-CYB MT-ND4 MT-CO1 MT-ND6 ETFB NDUFS2 MT-ND5 MT-ND2 NDUFA10 NDUFS6 SDHD NDUFB5 NDUFB3 NDUFA8 MT-ND1 NDUFB10 UQCRC2 NDUFS4 P4HB SDHA NDUFA11 MT-ND3 NCF4 MT-ND4L NDUFA13 OGDH NDUFS8 NDUFC2 IDH3B NDUFB6 UQCRQ NDUFS3 NDUFA9 NDUFV1 SDHC UQCRC1 UQCRFS1 RRM1 DLD MRPS36 NDUFA2
acute_bcell	3	covid	C7_VAX	SCHERER_PBMC_APSV_WETVAX_AGE_18_40YO_JOINT_TO_VACCINIA_AND_YELLOW_FEVER_UP	1.91272e-06	1.80021e-05	0.627257	0.618464	1.89887	40	IFITM1 IFI44L OAS1 MX2 IFIT3 MX1 IFITM3 OAS2 IFI6 IFI44 ISG15 XAF1 IFIT1 LAP3 PSME2 PLSCR1 LY6E UBE2D3 TRIM22 TAP1 IFIT5 IFITM2
acute_bcell	3	covid	C7_VAX	SCHERER_PBMC_YF_VAX_AGE_18_40YO_JOINT_TO_VACCINIA_AND_YELLOW_FEVER_UP	1.91272e-06	1.80021e-05	0.627257	0.618464	1.89887	40	IFITM1 IFI44L OAS1 MX2 IFIT3 MX1 IFITM3 OAS2 IFI6 IFI44 ISG15 XAF1 IFIT1 LAP3 PSME2 PLSCR1 LY6E UBE2D3 TRIM22 TAP1 IFIT5 IFITM2
acute_cd8	1	timen	C5_GO_BP	GOBP_POSITIVE_REGULATION_OF_TYPE_I_INTERFERON_PRODUCTION	1.91272e-06	0.000192156	0.627257	-0.631512	-1.84817	49	OAS1 IRF7 ISG15 OAS2 OAS3 STAT1 DDX58 IFIH1 DHX58 MYD88 IRF3 PLCG2 G3BP1 HSPD1
acute_bcell	12	covid	HALLMARK	HALLMARK_G2M_CHECKPOINT	1.91464e-06	2.05824e-05	0.627257	0.498393	1.6412	134	SRSF2 HMGA1 JPT1 STMN1 DDX39A HMGN2 RAD21 UBE2C NASP PML BIRC5 SMC4 CKS2 NUSAP1 CDC27 TOP1 FBXO5 PTTG1 MKI67 SLC38A1 CKS1B TPX2 NOLC1 SFPQ TOP2A UBE2S TRA2B SLC7A5 MAD2L1 ILF3 STAG1 HMMR HNRNPU SNRPD1 KPNA2 CENPF SMC2 CCNB2 PLK1 CDC6 DKC1 EZH2 MTF2 LMNB1 CCNA2 HNRNPD CBX1 DTYMK XPO1 AURKB KIF5B SQLE CDK1 BRCA2 CENPE CDKN1B TROAP ORC6 BUB3 CDC25B CHAF1A EWSR1 DBF4 MNAT1 RAD23B KIF20B CDC20 CUL1 CENPA SMC1A SYNCRIP CDKN3 SRSF1 SRSF10 RPA2 PRMT5 NUP50 GINS2 GSPT1 E2F4 YTHDC1 MCM3 MCM6 CTCF
acute_myeloid	5	acuity_maxn	C5_GO_CC	GOCC_POLYSOME	1.91567e-06	4.31895e-05	0.627257	-0.510465	-2.24246	58	RPS6 RPL24 RPL30 RPL6 RPS28 RPL32 RPL18A RPS21 RPL39 RPS23 IMPACT RPL36 RPL11 RPS3 RPL19 RPL31 LARP1 RPL41 RPL18 RPS26 RPL8 RPL7A RPS29
acute_myeloid	3	covid	BTM_MODULES	Monocyte surface signature (S4)	1.91656e-06	2.70722e-05	0.627257	-0.48664	-1.84067	77	MBOAT7 CSF3R TREM1 TLR5 NFAM1 VNN2 SLC40A1 FCGRT LRP1 C5AR1 GLIPR1 ASGR1 SPNS1 TLR2 MARCO VSTM1 TNFRSF1B AGTRAP PTAFR LILRB1 SIGLEC9 LILRB3 SLC24A4 LTBR STEAP4 CD33 CD163 TMTC2 TMEM71 FPR1 CLEC12A CYBRD1 CD36 SLC7A7 CD93 TNFSF12 KCNE3 MCTP1 C1orf162 FPR2 IL6R SLC11A1 TLR4 FCAR MS4A6A CD302
acute_cd8	9	covid	C5_HPO	HP_DISTAL_PERIPHERAL_SENSORY_NEUROPATHY	1.91919e-06	7.04934e-05	0.627257	-0.847698	-2.67249	10	MT-CO3 MT-CO1 MT-ND5 MT-ND4 MT-CO2 MT-ND1 HADHA
acute_bcell	5	timen	C5_HPO	HP_HYDROPS_FETALIS	1.91939e-06	0.000129156	0.627257	0.471433	2.44057	49	RPL27 RPL15 RPS10 RPS26 RPS7 RPL18 RPS15A RPL5 RPL35A RPS29 RPS28 RPL26 RPS27 RPL35 RPL11 LBR RPS19 NEK1 UROD RPL31 RPS24
acute_myeloid	4	acuity_maxn	C2_CP_KEGG	KEGG_ASTHMA	1.92102e-06	0.000103735	0.627257	-0.782171	-2.12256	15	HLA-DMB HLA-DQB1 HLA-DQA1 HLA-DPB1 HLA-DPA1 HLA-DMA TNF HLA-DRA HLA-DRB1
acute_myeloid	3	acuity_maxn	C5_HPO	HP_THROMBOCYTOSIS	1.9226e-06	0.000310782	0.627257	-0.538082	-2.33688	47	HLA-DQB1 ADA2 RPS27 RPS26 RPL26 RPS15A RPL35A JAK2 RPS28 TGFB1 HLA-DQA1 RPS29 RPS14 RPL11 RPL5 RPL18 RPS7 RPS24 RPS19 RPL27 SH2B3 ATP6V1B2 TSR2 IFNGR1 SF3B1
acute_cd4	10	covid	C7_VAX	SCHERER_PBMC_APSV_WETVAX_AGE_18_32YO_2_TO_4DY_UP	1.92449e-06	1.0264e-05	0.627257	0.723088	2.15263	19	IFI44L MX1 RSAD2 IFIT1 IFI44 LAP3 IFIT3 HERC5 STAT1 SOCS3 ZNFX1 CEBPB
acute_cd8	7	sex_n	proteinatlas_blood_expression_cluster	Cluster 39: Non-specific - mRNA processing	1.93225e-06	0.000100477	0.627257	0.564553	2.10825	171	RPS4Y1 DDX3Y UTY KDM5D ZFY ABCF1 PIP4K2B ENOPH1 JAK3 KLHDC7B TUBB NCLN APOL3 MCM3AP HSPD1 WASHC2A ATF1 EEFSEC PEX10 REEP3 CCDC22 MUTYH RNF26 AP5S1 FLNA SREBF2 GANAB FEM1B CUL9 FAM160B2 AP1B1 GATD1
acute_bcell	11	covid	C7_VAX	NAKAYA_PBMC_FLUMIST_AGE_18_50YO_3DY_IFN_SUBSET_UP	1.9324e-06	8.6958e-06	0.627257	0.752633	2.23442	23	MX1 OAS1 XAF1 IRF7 PLSCR1 OAS2 MX2 PSMB10 IFI35 STAT1 UNC93B1 CASP1 TNFSF10 STAT2 MYD88 PSMB9
acute_cd8	8	timen	C5_GO_BP	GOBP_PEPTIDE_BIOSYNTHETIC_PROCESS	1.93242e-06	0.000161164	0.627257	0.363517	1.56005	479	RBM3 PER1 EIF3L ENC1 RNF139 RPS10 ETF1 ZC3H12A FXR1 EIF1 RSL24D1 PPP1R15A HBS1L BCL3 EIF2S3 EIF4B RPLP0 EIF3F TENT4B CNOT1 BZW1 MRPL37 RPSA ATF4 DDX6 GAPDH RPL4 EIF4H WARS2 RPL3 EIF2AK1 EIF1B EEF2 EEF1B2 RPS3A MRPL9 MRPS27 RWDD1 PAIP2 PELO EIF4EBP1 SHMT2 EIF2A RPL7 EIF5A PCIF1 C1QBP UPF3A NOA1 GSPT1 RPS4X MRPL47 RPL26L1 YTHDF3 MTRF1L EEF1A1 POLR2G IREB2 RPL5 EIF2AK4 USP16 DNAJC3 RPS2 MRPS15 EIF2B2 MRPL11 EIF4A1 TYMS HNRNPD RPS5 EIF3I PABPC1 MRPL23 RC3H2 DCP2 NPM1 EIF3K PPP1R15B RPUSD4 RPS27A RPL17 RPLP2 CIRBP SLBP MRPL44 CSDE1 SRP9 MKNK1 IARS2 SARS2 RPL27 MRPL28 EIF4EBP2 RPS8 IMPACT RPS6 PKM RPS3 EEF1G EIF4E2 MRPL55 MRPS24 KHDRBS1 RPS26 MRPL10 RACK1 FURIN RPS16 RPL15 RC3H1 RPL21 TUFM TRNAU1AP RPL7A EIF3M KHSRP PSTK RPS23 RPL10A DHFR CNOT2 YBX1 TOB1 RPL22L1 MCTS1 PA2G4 RPL18 EIF3H RPLP1 EIF3E RPL26 SECISBP2 EIF4G2 LSM1 TNIP1 RPS11 RPS17 PPP1CA RCC1L NT5C3B CNOT8 RPL27A FASTKD3 AIMP1 RPS7 RPS6KB2 NGDN RPL35A EIF4G3 ZC3H15 RPS21 RPL9 DNAJC24 VIM RPS18 RPUSD3 LRRC47 RPL10 RPL13A RHOA RPL13 RPL24 RPL6 RPS6KA1 PATL1 RPL36A EIF3C MRPS16 PDE12 RPS13 RPS14 LRPPRC RPS9 EIF1AX
acute_bcell	3	timen	C5_HPO	HP_PARTIAL_DUPLICATION_OF_THE_PHALANX_OF_HAND	1.93246e-06	0.000590688	0.627257	0.522047	2.74687	23	RPL18 RPL26 RPL35A RPL27 RPS15A RPS27 RPL11 RPL31 RPL5 RPS29 RPS7 RPS28 RPS19 RPL15 RPS24
acute_cd4	4	covid	C5_HPO	HP_VENTRICULAR_PREEXCITATION	1.93847e-06	0.000282499	0.627257	-0.607007	-2.50814	18	MT-CYB MT-CO1 MT-ND5 MT-ND4 MT-CO3 MT-ND2 MT-ND4L MT-CO2 MT-ND1 MT-ATP6
acute_cd8	all	timen	HALLMARK	HALLMARK_ESTROGEN_RESPONSE_LATE	1.93979e-06	1.21237e-05	0.627257	0.410399	1.94697	127	GINS2 CDC20 TOP2A CDC6 STIL KIF20A SLC29A1 PLK4 BTG3 NBL1 FABP5 IMPA2 SLC27A2 SLC22A5 PPIF RBBP8 FAM102A FOS MDK SCARB1 SLC16A1 MYB NXT1 DHCR7 XRCC3 SORD SLC7A5 SLC1A4 IGFBP4 LSR CHPT1 IDH2 SGK1 ETFB SIAH2 CD9 HPRT1 CAV1 MEST MICB SNX10 KCNK5 PERP
acute_cd4	10	timen	C5_HPO	HP_OSTEOSARCOMA	1.942e-06	0.000301893	0.627257	0.520397	2.77858	24	RPS29 RPS15A RPL27 RPL5 RPL15 RPS7 RPS10 RPL18 RPS28 RPL35A RPL11 RPS26 RPS19 RPL26 RPS27 ADA2 RPL35 RPS24 RB1 RPS20 RPL31 RPS17 TSR2
acute_bcell	6	timen	proteinatlas_blood_expression_cluster	Cluster 12: Non-specific - Basic cellular processes	1.94329e-06	9.52214e-05	0.627257	-0.408474	-1.36619	470	COX5A ICAM2 DYNLL1 MRPS18C PTGES3 HNRNPF BANF1 PSME2 RBX1 CCT5 NDUFAF3 MRPS26 RTCB PTPN2 CACYBP IMP3 DCXR CCT3 AHSA1 HSPB1 CCT7 RRP7A RNASEH2B PRMT1 MRPL41 METTL26 SDHA SNX17 EIF3G PSMC5 MDH1 MRPL18 NDUFA12 TMCO1 AK2 UQCR10 COA3 MRPL20 SUGT1 UQCRC2 MRPL57 ADRM1 RAN CDC26 MRPL58 MRPS18B MRPL14 SLIRP ABRACL SNRPD3 TBCA POMP PSMA6 XRCC6 PSMC4 NDUFA13 MRPL34 PUF60 DAD1 TMEM147 PIN4 EIF2S2 EWSR1 MRPL51 ATP5PF RPAIN MTG1 MRPS5 PSMB1 PEX16 SF3A3 POLR2K CCDC124 MRPS7 MRPL46 DCTPP1 SELENOH LSM6 EIF6 TMEM14B NDUFAB1 GTF3C6 NSL1 DNPEP PRDX1 C19orf53 ATP6V1G1 ISCA2 MRPL52 PSMB2 CUEDC2 NDUFB7 ADSL NUDC UBE2N RNPS1 ATP5IF1 DDX18 COA4 NUTF2 GSTK1 NDUFV2 VDAC2 ATP5PD NUBP2 ZNF706 ANAPC16 UBE2V2 C1orf131 EMC4 PPIE TRMT112 DUSP12 PSMC2 NDUFA8 DMAC1 CNOT2 CYC1 CDK4 NOL7 UQCC2 GLRX3 UQCC3 STOML2 NDUFS7 MEA1 FTSJ1 KRTCAP2 NDUFB2 NDUFB9 EIF2S1 PYURF WDR18 SNRPC PPIL3 ZSWIM7 NDUFB10 VDAC3 DERA DCAF13 DPM2 C11orf58 PDCD5 ITPA PSMD8 ARL1 ZC3H15 NUDCD2 POLR3K PSMA3 DDX56 SUCLG1 PDCD6 QTRT1 MRPS35 NECAP2 HPRT1 ATXN10 EDF1 EXOSC1 RNASEH2C MRPS16 POLE3 PDHA1 THOC7 HAUS1 GEMIN7 DNAJC8 TCP1 FBXL15 HIKESHI CHCHD1 MRPS18A PNKD MRPL24 SDF2L1 PSMB6 MRPL32 MRPL3 PEX11B ECH1 AK6 PSMG2 MRPS12 IFRD2 SRP9 MRPS11
acute_cd8	all	covid	C5_GO_CC	GOCC_CHROMOSOME_TELOMERIC_REGION	1.94329e-06	4.61532e-05	0.627257	0.515537	1.63204	133	CDK1 RAD51AP1 BRCA2 PCNA DNA2 MCM2 MCM4 CHEK1 ORC1 MCM6 SP100 FEN1 MCM7 RECQL4 XRCC3 DMC1 MCM5 RNF8 PIF1 CDK2 RAD51D EZH2 PML SMC6 DOT1L ALYREF MCM3 MSH2 WRN DCLRE1B BLM CBX5 POLD1 RAD51 NAT10 SMCHD1 PPP1CC RIF1 HAT1 CHEK2 ORC5 NBN CBX1 WRAP53 GAR1 ORC3 ERCC1 LRWD1 HNRNPA2B1 TNKS2 PTGES3 XRCC1 KDM1A SETX HDAC2 SSB RBBP7 ATR RAD50 TERF2 XRCC5 PURA ZNF827 CBX3 SMG6 NABP2 XRCC6 DHX36 RTEL1 CHD4 WRNIP1 MTA2 SLX4 CDC73
acute_cd8	4	covid	C5_GO_BP	GOBP_RESPONSE_TO_BACTERIUM	1.94329e-06	0.000242134	0.627257	0.435044	1.47554	278	OAS1 ISG15 CMPK2 IFI44 OAS2 OAS3 HERC6 LGALS9 CHMP5 DHX58 MS4A1 TENT5A CNP MYD88 TRAV5 IKZF3 TRIM5 PDE4B RELA GRN RPS6KB1 CASP1 SLC22A5 RAB29 TRAV1-2 CX3CR1 TICAM1 HDAC2 SOD2 PPP1R11 VIM IL18BP CDC73 IFNAR1 CAPN2 RNF213 TRAF6 CD160 IL7R TRAV27 SHC1 SPN CEBPB HSF1 LILRB1 CCL3 TRAV25 RBCK1 SELENOS TRAV17 PLAC8 GSDMD GBP5 S100A12 S100A8 PRDX3 IGKV3-20 FGR TNFSF8 CA5B TRAV20 TRAV13-1 PTGER2 RAB14 ALAD HLA-E ARID5A TRAC HLA-A FOS MR1 GZMA OTUD5 PLAA PABPN1 RNF31 PTGER4 FER MICA CD55 TMF1 ZNFX1 CYBA
acute_myeloid	1	covid	C7_IMMUNESIGDB	GSE10325_LUPUS_CD4_TCELL_VS_LUPUS_MYELOID_DN	1.94329e-06	0.000344923	0.627257	-0.363543	-1.6848	193	BASP1 ALDH2 TST CYP1B1 CLEC4A GCA IL13RA1 ARHGEF40 RASSF4 HSPA6 RAB32 QPCT LILRB3 PISD BCKDK NAGA ZDHHC7 HNMT SNX10 TGFBI CSF3R SPG21 PILRA CD93 TNFSF13 CHST15 CTNNA1 LAT2 SMCO4 LILRA2 OGFRL1 GLA NPL TFEC AP1S2 C5AR1 DMXL2 KYNU CRISPLD2 SLC7A7 SLC43A3 CLMN RHBDF2 EIF4EBP1 ADGRE2 APOBR PEA15 SIRPA FCGR2A GRK3 DUSP3 DAPK1 CSF2RB GAB2 SIGLEC7 PRKCD TLR2 CEBPA TBC1D8 SDCBP IRF8 HK3 CORO1C FGL2 IL1RN RHOQ ATP6V1B2 MEF2C BTK KLF4 CTBP2 NKIRAS2 SLC15A3 VPS37C NLRP3 CSTA ALDH3B1 CLPB C15orf39 TBXAS1 ACSL1 SLC2A6 PLXNB2 TNFAIP2 SECTM1 RNPEP FCGRT GAS7 HCK RXRA TMEM164 LMO2 CYFIP1 ANPEP HLA-DMA ASAH1 NAGK RNF130
acute_myeloid	1	timen	C7_IMMUNESIGDB	GSE42088_UNINF_VS_LEISHMANIA_INF_DC_24H_UP	1.94329e-06	0.000368448	0.627257	0.369715	1.67649	186	EIF4B HLA-DMB LIPA RUNX3 OXA1L RAP2B RALGDS VPS51 CAMLG CD302 CERK CHKA CENPC LBR EIF3E KCNQ1 ZDHHC7 LETMD1 SGSH DENND3 ZBTB1 HLA-DMA YPEL5 CSDE1 CBFA2T3 KLF3 ABCB7 CYTH4 SNRK TOR3A PCBP2 DNAJC10 PPM1F SUCLG2 PIK3R1 ALDH2 ADPGK TACC1 MPPE1 RASSF2 PIGT NCOA3 MANBA TXN2 EVI2A ITGA4 SUGP2 PHF20 FAM53C ZFP36L1 MAP3K2 IL10RA EVI2B NLRP1 DOCK2 LTA4H HSD17B11 NUCKS1 INSR CCDC69 CSNK1G3 PRKCB RNF114 ARHGAP4 SRSF5 CAST C5AR1 SH3TC1 KCNAB2 POLB CSNK1G2 TRABD MINK1 PXN KAT6B ZBED1 IQSEC1 KIAA0513 KLF4 CSF3R PDK3 SLC2A4RG SCPEP1 TNRC6B SLA AGTPBP1 JUND ATG2A MEF2C MID1IP1 AMPD2 TYK2 PGLS SPIN1 ITGAM TRAK1 PJA2 ZXDC SPAST MTX1 OSBPL9 SGSM2 RAB11FIP1 CD46 SLC25A46 CD69 ARHGEF1 NEDD9 CD86 PHF3 MAN2A2 SIGIRR NR4A1 ARHGAP45 RNASET2 THEMIS2 GSTK1 SLC41A3 GALNT11 ARL4C SPATA20 INPP5D HMGB1 MTMR12 ZFP36
acute_myeloid	1	timen	C7_IMMUNESIGDB	GSE6269_HEALTHY_VS_STAPH_AUREUS_INF_PBMC_DN	1.94329e-06	0.000368448	0.627257	0.4165	1.79743	102	CYP27A1 EIF3L NRG1 LMNA PABPC4 GNA15 CHP1 YBX3 WIPI2 GNA12 ZDHHC7 EIF3F CYBRD1 CPD MPC1 TUSC2 VAMP3 METTL22 RIOK3 ISCA1 WDR45 PCBP2 TESC DEF8 MICAL2 EIF3D SDC4 PRKAR2A BNIP3L ZDHHC3 BTF3 SPATA2L SLC25A3 VENTX SORL1 SLCO3A1 ETHE1 RNF10 CTNNBIP1 DDX49 PITPNA TOLLIP EIF4EBP2 MAP2K3 CMTM6 AOAH HAGH GSTZ1 MNT RTN3 ALCAM MBOAT7 TUBGCP2
acute_myeloid	4	acuity_maxn	HZ_COVID19	SARS-CoV perturbation; 402 Up Genes from GEN3VA; Human bronchial epithelial 2B4 cells; Accession: GSE17400 ; Platform: GPL570; Entry 6	1.94329e-06	9.94613e-05	0.627257	-0.400205	-1.46921	275	EGR1 RARRES3 JAK2 HLA-DPA1 SMCHD1 RABGAP1L HLA-F IFIT2 IFI44L NFKBIZ CD74 SAMD9L IRF1 LAP3 HLA-DRA LGALS3BP BIRC3 XAF1 STAT1 SP110 PSMB8-AS1 SLFN5 APOL3 HLA-DRB1 PPP1R15A PARP14 IFIT3 PSMB9 GBP4 HSH2D RSAD2 ICAM1 IFI27 APOL6 IFI16 SLC15A3 NFKBIE KLHDC7B KLF4 SLFN11 TAPBPL IL32 GPBP1 OAS2 NUB1 LIPA TRIM22 BTN3A2 ZNFX1 GTF2B PMAIP1 SAMD9 XRN1 DDX58 GBP1 VNN2 TIA1 APOBEC3G IFIT1 TRAFD1 TNFSF10 STAT2 TAP1 ZBP1 RBMS2 PPM1K PARP8 ZC3HAV1 IFIH1 BTN3A1 AZI2 LMO2 STX16 LYSMD2 HERC5 GIMAP2 PARP10 CMTR1 HELZ2 PHF11 N4BP1 BTN3A3 RNF19B CCL5 MX1 RICTOR SH3KBP1 EPSTI1 CHMP5 PTX3 IL15 NMI OAS3 CASP1 CCNL1 RHBDF2 HLA-E THAP9-AS1 SERPING1 MX2 CTSS IFI35 LY6E ISG20 IFIT5 IFI44 RELB TNFSF13B TRIM38 EIF2AK2 ATP10D TRIM21 NT5C3A CXCL16 GBP2 ADRB2 SLC25A28 GBP3 MLKL ARL5B SNHG12 UBE2L6 KLF6 NFKBIA MOV10
acute_myeloid	5	age_n	C7_VAX	QI_PBMC_ZOSTAVAX_AGE_50_75YO_CORRELATED_WITH_EXPANSION_OF_VZV_SPECIFIC_T_CELLS_TO_PEAK_AT_1DY_POSITIVE	1.94329e-06	5.63555e-05	0.627257	0.438776	1.42472	221	TSC22D3 SMAP2 AKIRIN2 ALDH2 IL1R2 CAST KIAA0319L CITED2 RASSF5 WAS TXNIP PTBP3 RB1CC1 RNF145 TRIM8 C5AR1 PPT1 SIRPA ZMIZ1 RAB11FIP1 SPAG9 CHD1 EFHD2 LRRK2 YWHAH MYADM TGFBR2 HNRNPH3 PRRC2C LRRC25 MXD1 SEC14L1 HSPA1A GLB1 LILRB2 TNFRSF1B MTMR3 NFE2 SLC6A6 MKNK1 HERPUD1 CCND3 GPR65 TGOLN2 ABHD5 MTMR14 RBM33 CALML4 TAGLN2 EVI2B SLC11A1 PPP1R21 LRRC47 UBAP1 PDLIM7 JAK1 RNPEP SKIV2L B4GALT5 LMBRD1 ACAP2 EIF4G2 TUBB ARHGAP25 IST1 MFSD1 MED16 RNF38 SNRK CMIP TM2D3 STX4 VRK3 GAB2 SH3KBP1 PTOV1 CYTIP PECAM1 RIPOR1 BTG1 PGAM1 HSPA6 SCYL1 LRP10 CHST15 ZNF106 FPR1 PLOD1 MOB1A ARHGAP30 RCBTB2 LAMP2 DPEP2 RNF130 RASSF2 ARHGDIB CAMK2G ICAM3 FEZ2 IWS1 SMAD4 FOXN3 SIGLEC10 CTNNB1 ANTXR2 MLKL OSBPL2 MTMR6 KDM3B
acute_myeloid	6	acuity_maxn	C5_GO_BP	GOBP_REGULATION_OF_TRANSPORT	1.94329e-06	0.000624504	0.627257	0.359822	1.41351	714	CLU RETN THBS1 ACSL1 CALR CD63 ATP1A1 CALM3 HIF1A TXN ADAM9 HIP1 LEPROT S100A8 GSK3A MCTP2 SPI1 PIM1 IL4R ACAA2 ANXA2 ATP13A2 PER1 PDE4D VPS4A RAB11B DAB2 RIN3 CYFIP1 MFGE8 PIK3R1 MAP2K1 LRP1 LILRB2 GLUL ADAM8 ACSL3 PICALM VMP1 SURF4 SNX3 ERLEC1 BAP1 MYC RAB21 VPS4B RAB3GAP1 TPR UBE2J1 WDR1 RAB13 DNAJC1 CHP1 NDEL1 PSMD9 KCNK6 CHMP2A RAB8B PARL PDCD6IP RAB7A VAMP2 MICAL1 CHMP3 PDPK1 PCM1 INPP5K SREBF2 GAS6 FCER1G TMBIM6 VAMP8 SDC4 MIDN SELENOS GDI1 ERGIC3 HCK CNN2 CDK5 GPR35 FURIN PPIF ATP1B3 CXCR4 RBM22 ARF1 IFI27 STOM AP1G1 HMOX1 YOD1 RABGEF1 MERTK OAS2 PRKACA PTPN1 SMPD1 CSNK2A2 LRPAP1 ANKRD13D NOTCH1 ABCA1 AHNAK RSAD2 RHOU CALM1 DHX9 PTPN11 NFKB1 ANXA1 HTT SELENOT MIF PACSIN2 HSP90AB1 G6PD APBB3 LILRA2 PPM1A CAPN1 CYP51A1 PTPN6 FES ITGB2 TRPV2 DNAJC5 BCAP31 PIK3CB EZR ABCA7 RAB10 CEBPB PPP3CC RIPK1 FKBP1A CNST CSK C4orf3 SYT11 VAMP3 EMD SRI PPP3CB FGR ACTN4 TRPM2 PINK1 CREB1 STAC3 RAB5A PNKD ZMPSTE24 IRS2 PRKCE CD151 SNX17 TMEM38A NDUFAF2 AZIN1 RHBDD3 SIRT6 UNC119 PPIA KCNN4 ACSL4 P3H1 CAPN10 YWHAH CLIC4 SLC30A1 TCIRG1 LAMP1 NCKAP1L CLIC1 CD81 ZDHHC8 VPS18 USP7 RAP1B NF1 PYCARD UBE2J2 HTRA2 TSG101 LYAR ATF4 GOLPH3 TMEM109 BCR RUFY1 HOMER3 PXK TMED10 AKAP8L NUP54 PIK3CG STXBP2 GRIPAP1 DMAP1 PDCD5 DTNBP1 AKT1 RDX MUL1 ARRB2 IFNGR2 RBM4 MAPK3 CD33 ATP2B4 SNX12 SCRIB CCL5 SIDT2 PTK2B AAK1 CLASP1 SLC8A1 PICK1 AIMP1 UBE2L3 MCTP1 TPCN2 LRRC8A RAB11A ABL1 CDK16 SUFU TM9SF4 REEP5 LRSAM1 MAPK14 RAB4A HRAS CD38 ARF6 UBASH3B UBQLN1 PLD1 CBL SIRPA
acute_myeloid	8	timen	C5_GO_BP	GOBP_REGULATION_OF_TRANSLATIONAL_INITIATION	1.94329e-06	0.00117086	0.627257	0.515744	1.91143	70	EIF4B EIF3B DNAJC3 POLR2G PPP1R15A EIF1B EIF1 ATF4 EIF4H IMPACT BZW1 CSDE1 EIF4EBP3 DDX3X TNF RPS6KB2 EIF2B5 PPP1R15B EIF4EBP1 YTHDF2 YTHDF1 EIF4EBP2 EIF4G2 EIF3H EIF2AK1 TMED2 RBM4 FMR1 YTHDF3 PAIP2 BZW2 NPM1 EIF2AK4 RPL13A PAIP1 NCBP2 RPS6KB1 EIF3E
acute_cd4	3	covid	C5_HPO	HP_OPTIC_NEUROPATHY	1.94385e-06	0.000272572	0.627257	-0.636087	-1.88713	44	MT-CYB MT-CO3 MT-ND4 MT-ND6 NDUFS2 MT-ND5 MT-ND2 MT-ATP6 NDUFS6 NDUFB3 MT-ND1 NDUFB10 NDUFS4 NDUFA11 MT-ND3 NDUFAF4 MT-ND4L NDUFA13 NDUFAF8 CISD2 NDUFS8 TMEM126B NDUFS3 NDUFV1 TXN2
acute_myeloid	12	timen	C5_HPO	HP_ABNORMALITY_OF_THE_MUSCULATURE_OF_THE_HAND	1.94459e-06	0.000192842	0.627257	0.519707	2.25736	54	RPL5 RPS10 RPS7 RPL26 RPL15 RPS15A RPL27 RPL18 RPS17 RPL35A RPS28 RPS24 SVBP RPL11 CHCHD10 RPS26 RPS27 HINT1 RPS19 RPL35
acute_cd4	3	acuity_maxn	C7_IMMUNESIGDB	GSE2770_IL12_AND_TGFB_ACT_VS_ACT_CD4_TCELL_6H_UP	1.94524e-06	0.00300409	0.627257	-0.508614	-1.70368	91	TRAF3IP3 IL16 LBH RIN3 LY9 PRRC2B PBXIP1 CYTH4 TNFAIP3 SIRPG CDKN1B ITGB7 NDRG3 UBASH3A COG4 SCAPER NMT2 EPHX2 FAM102A DPEP2 TMEM14A SPOCK2 OXA1L SPTBN1 LDLRAP1 EVL EPHB6 CTDSP2 CAPN2 NLRP1 TCF7 PLCB2 LETMD1 RGS10 BTN3A2 BTN3A3
acute_cd4	14	timen	C5_GO_BP	GOBP_RESPONSE_TO_INTERFERON_BETA	1.94606e-06	0.000163604	0.627257	-0.841123	-2.16638	16	XAF1 BST2 OAS1 PLSCR1 STAT1 IFI16 IFITM1 PYHIN1 IFITM3 IFITM2
acute_cd8	1	timen	C5_GO_BP	GOBP_INTERFERON_BETA_PRODUCTION	1.94718e-06	0.000192156	0.627257	-0.634679	-1.84163	46	OAS1 IRF7 ISG15 OAS2 OAS3 DDX58 NMI IFIH1 DHX58 TRIM38 IRF3 LILRB1
acute_cd8	11	covid	C2_CP_KEGG	KEGG_OXIDATIVE_PHOSPHORYLATION	1.94987e-06	0.000101388	0.627257	-0.414139	-2.02184	103	MT-CYB MT-CO1 MT-CO3 MT-ND4 MT-ND5 MT-CO2 MT-ATP6 MT-ND4L MT-ND2 MT-ND3 ATP6V1B2 NDUFA11 UQCRC2 COX7A2L COX4I1 NDUFA10 UQCRB MT-ND1 MT-ATP8 NDUFA8
acute_myeloid	12	timen	C5_HPO	HP_SLOW_DECREASE_IN_VISUAL_ACUITY	1.95009e-06	0.000192842	0.627257	0.699078	2.55752	25	MT-CO3 MT-CYB MT-ATP6 MT-ND4 MT-ND4L MT-CO1 MT-ND5 MT-ND2 MT-ND1 TRAF7
acute_bcell	4	covid	C5_HPO	HP_MITOCHONDRIAL_INHERITANCE	1.95587e-06	0.000200385	0.627257	-0.803027	-2.43587	16	MT-CYB MT-CO3 MT-ND4 MT-ND5 MT-CO1 MT-ND6 MT-ND2 MT-ATP6 SURF1 MT-CO2 BCS1L MT-ND4L
acute_bcell	5	age_n	C5_GO_BP	GOBP_REGULATION_OF_B_CELL_ACTIVATION	1.95859e-06	0.000219852	0.627257	-0.531033	-2.01059	95	IGHM IGHV4-34 IGHV4-39 IGHV3-23 IGHV3-30 IGHV3-21 IGHV2-5 IGLC2 IGLC3 IGKC IGHV3-33 IGHD IGHG2 TBC1D10C IL27RA IGHV1-69D IGHV3-15 MZB1 IGHG1 IGHV3-7 IGHV1-18 IGLL5 IGHV3-53 IGHV3-48
acute_bcell	6	covid	C5_HPO	HP_ABSENT_THUMB	1.95912e-06	0.000108385	0.627257	-0.63873	-2.69805	26	RPL27 RPL5 RPS10 RPS28 RPS20 RPS7 TSR2 RPS17 RPL11 RPL18 RPL31 RPL26 RPL35A RPS15A RPL15 RPS19 RPS27 RPS29
acute_bcell	all	timen	BTM_MODULES	leukocyte differentiation (M160)	1.9596e-06	3.91921e-05	0.627257	0.825628	2.55624	13	CD83 NR4A2 BCL3 KLF6 JUNB RARA ID1
acute_cd4	8	covid	C7_VAX	ERWIN_COHEN_PBMC_TC_83_AGE_18_45YO_NAIVE_NOT_PREVIOUSLY_IMMUNIZED_24HR_DEG_CANONICAL_PATHWAY_MEMBERS_UP	1.96195e-06	8.72549e-06	0.627257	0.881198	2.1393	11	XAF1 IRF7 EIF2AK2 OAS1 SAMD9L TNFSF10 OAS3 HSH2D
acute_bcell	1	acuity_maxn	C7_IMMUNESIGDB	GSE369_PRE_VS_POST_IL6_INJECTION_SOCS3_KO_LIVER_UP	1.96274e-06	0.000633966	0.627257	0.500572	1.8699	116	KLF6 TSC22D3 ELF1 EZR CRIP1 ADGRE5 MCL1 NR3C1 S100A10 ZBTB43 CD55 CLK1 CFLAR PFDN4 SERTAD2 DUSP10 CDKN1A NUP58 PAPOLA LDHA ATP2B1 JUN S100A8 CLDND1 CHD1 MAP1LC3B RPL7 YWHAQ CD44 BNIP3L PSME2 HSPA13 EIF5 RPL23 MORF4L2 TMED5 HNRNPH1 E2F5 ARID5B PGAM1
acute_cd4	6	covid	C5_HPO	HP_ADENOCARCINOMA_OF_THE_COLON	1.96424e-06	8.05648e-05	0.627257	-0.72381	-2.0354	25	RPS10 RPL27 RPS19 RPS20 RPL18 RPS17 RPL35 RPL26 RPL5 RPS15A RPL31 RPL35A RPL15 RPS27 RPS7 RPS28 RPL11 MUTYH
acute_cd8	6	timen	C5_GO_MF	GOMF_CHEMOKINE_RECEPTOR_BINDING	1.96428e-06	0.000201479	0.627257	-0.840406	-2.20474	15	CCL4 CX3CR1 CCL3 XCL2 STAT1 XCL1
acute_cd8	7	timen	C3_MIR_MIRDB	MIR29A_3P	1.96464e-06	0.000469901	0.627257	0.37537	1.8366	171	TNFAIP3 POLR3E PIK3R1 REL KLHL28 DYNLT1 TUBB2A RNF19A RLF RNF138 ZBTB10 HBP1 BTG2 DENND6A RAB30 BACH2 C16orf72 N4BP2L1 ELF2 ANKRD13C PAIP2 MAPRE1 FEM1B YBX3 EML4 CDK6 HPGD RGS1 YTHDF3 OTULIN FAM168B TDG ING3 ATAD2B IREB2 TAF11 GPATCH2 JAZF1 SMS STX16 RIC1 CDC42 COL6A3 EPC1 CCSER2 STMP1 TET2 KCTD20 REV3L CSGALNACT2 PRRC2C
acute_cd8	4	timen	C5_GO_BP	GOBP_POSITIVE_REGULATION_OF_RESPONSE_TO_BIOTIC_STIMULUS	1.96523e-06	0.000203838	0.627257	-0.535382	-1.9734	105	IRF7 PARP9 PLSCR1 DDX60 OASL IFI35 IFI16 SLAMF6 NMI DHX58 CASP6 IRF3 ZBP1 HSPD1 TRIM5 LAG3 KLRD1 GBP5 ZNFX1 RBM14 AIM2 VAV1 PYHIN1 MNDA XRCC5 CYBA FADD TRIM56 PQBP1 HLA-E HEXIM1 IKBKB PUM1 POLR3D PLCG2 KLRK1 SH2D1A TBK1 RASGRP1 RNF185 PYCARD NLRC5 TIRAP FCN1 GRN CADM1 CRTAM HLA-F
acute_cd8	5	timen	C7_VAX	WEINBERGER_BLOOD_TWINRIX_AGE_20_40_AND_60_84YO_CORRELATED_WITH_ANTI_HBS_CONC_PRIMARY_VACC_1DY_SIGNIFICANT	1.96792e-06	7.36924e-06	0.627257	-0.80012	-2.1282	17	IFI44L IFI6 IFI35 STAT1 IL7R SLAMF7 TNFRSF1A TNFRSF1B IFIT5
acute_myeloid	3	covid	C5_GO_BP	GOBP_REGULATION_OF_BIOLOGICAL_PROCESS_INVOLVED_IN_SYMBIOTIC_INTERACTION	1.96825e-06	0.000809606	0.627257	0.55136	2.64633	31	IFITM3 IFITM1 LY6E IFITM2 TRIM14 LGALS1 LGALS9 TRIM22
acute_bcell	4	covid	C5_HPO	HP_ABNORMAL_RETICULOCYTE_MORPHOLOGY	1.9754e-06	0.000200385	0.627257	-0.625399	-2.36219	39	RPL27 RPS10 GYPC RPL26 PIEZO1 RPS7 UROS PGK1 RPS19 RPL15 RPL18 SLC2A1 RPS29 RPS20 RPL5 RPL35 RPS17 RPS15A RPS28
acute_bcell	1	timen	C7_IMMUNESIGDB	GSE29618_BCELL_VS_MONOCYTE_UP	1.97769e-06	0.00934655	0.627257	0.432236	1.61572	165	IGKV4-1 IGKV3-20 IGLV1-44 MMD IGKC FAM30A TENT5C JCHAIN RRAS2 ANKRD12 BACH2 BCL7A BCL2 AFF3 CBLB IGHD SLC38A1 PRDM2 CSNK1G3 ABLIM1 S1PR1 PIM2 TCF3 EIF2AK3 BCL11A OGA TMEM156 SINHCAF CYFIP2 ZNF107 COBLL1 IGKV1D-13 SLC2A1 PNOC CHD7 DDX6 GABPB1 ADAM28 MAP4K1 ST6GAL1 SP140 GNG7 ETS1 STK17A PPIG POU2AF1 IL4R ARID5B PHF1 SIPA1L3 RPS20 RASGRP2 CLEC2D ODC1 ATM RAB30 ATP2A3 PWP1 DDX24 PAX5 FCER2 PRKACB MYC USP6NL ZNF43 PKIG TLE1 RASGRP3 RABEP1 RUBCNL KCNA3 CD22
acute_bcell	3	covid	C7_IMMUNESIGDB	GSE14000_UNSTIM_VS_4H_LPS_DC_TRANSLATED_RNA_DN	1.97769e-06	0.000678347	0.627257	0.551604	1.76989	63	IFITM1 IFI44L OAS1 MX2 IFIT3 IRF7 MX1 STAT1 CD48 PPM1K CMPK2 OAS2 IRF1 EPSTI1 IFI44 ISG15 XAF1 C1GALT1 IFIT1 TRIM69 NUB1
acute_cd4	5	age_n	BTM_MODULES	enriched in T cells (I) (M7.0)	1.97769e-06	0.000140416	0.627257	-0.612665	-1.80477	52	GZMA GNLY TRAC KLRB1 GZMK CCL5 LAT GATA3 UBASH3A CD27 SIT1 ITM2A LCK NKG7 CD3D SAMD3 GIMAP6 ETS1 IL7R
acute_myeloid	1	covid	C7_IMMUNESIGDB	GSE34392_ST2_KO_VS_WT_DAY8_LCMV_EFFECTOR_CD8_TCELL_UP	1.97769e-06	0.000344923	0.627257	-0.372092	-1.70612	169	CYP27A1 SLBP LPAR6 DUSP22 RCBTB2 TBC1D10C MKNK2 SRPK2 TPCN1 TNFAIP8L2 MSRB1 NCOA1 NUMA1 TMEM154 EIF4G3 ARHGAP9 NCOA3 CXCR4 DHX16 FRG1 PDLIM2 RPS6KA1 NOTCH2 TMUB2 GPR155 RELL1 CDK19 MAN2A2 TP53INP1 PDPK1 SSH2 IMP3 RIPOR2 P2RX7 DOCK11 PDCD4 SLC44A2 KDELR1 HMGCL EIF3H SLC35E3 MRFAP1L1 VDAC1 GPR160 CRYZL1 IKBIP LYL1 ANKRD44 POLR2E CAMK2G YPEL2 FAM217B MPPE1 SNX27 CTDSP2 GTF3C1 TEP1 IDH3G PRAM1 NATD1 SVIL RALGAPB ADD3 OTULINL PRKAG2 FOXO3 KLHL6 MS4A6A POLR2A TCF12 CNOT8 RFC1 INPP5D PCMTD2 GYG1 BUB3 PDXK TUT4
acute_myeloid	2	covid	C5_GO_BP	GOBP_REGULATION_OF_INTRACELLULAR_TRANSPORT	1.97769e-06	0.000435789	0.627257	0.344777	1.66348	221	IFI27 STOM VPS35 EZR REEP5 EDEM2 SH3GLB1 JUP PRKCD PPP1R12A PTPN1 DHX9 HAX1 BCAP31 RAN PDCD5 KHDRBS1 PCM1 SUPT6H PDCD10 ARIH2 SCFD1 SUMO1 RAB11B TCF7L2 NPEPPS PRKACA FBXW7 SAR1A ERGIC3 UFM1 CAMK1 MAPK14 TMEM30A HUWE1 DYNC1H1 SAR1B DERL2 AKT2 TM9SF4 JAK2 USP7 SP100 GSK3B SCP2 PLK3 GRIPAP1 UBE2L3 MAP2K2 SNX3 VPS11 PARL INSIG1 NRDE2 SREBF2 CIB1 ITGB1BP1 XPO1 STK11 ATP5IF1 SIRT7 RIPOR1 SAE1 DMAP1 INPP5K YWHAE LRRK2 ZFAND1 BAG4 HDAC3 EMD PPP1CC PRNP IWS1 UBAC2 ZPR1 ERLEC1 SETD2 PIK3R1 NUMA1 SMAD3 UBE2J1 GAS6 GCC2 RAB21 SNAPIN CPSF6 SNX12 ATG13 GSK3A MFF HCLS1 EHD1 ARHGAP1 B3GAT3 ARFIP1 NUS1 FYN MX2 BAP1 PTPN11 UBE2D3 EDEM1 MAP2K1 ANP32B PTPN23 CD81 RBM22 YIPF5 RDX BNIP3L NSUN2 PRKAA1 RUFY3 TPR PSEN1 NF1 LMAN1 PARK7 MAPK1 PPM1A RNF139 EIPR1 DAB2 LAMP1 TARDBP OS9 FIS1 XPO4 AKAP8L KCNE1 CHMP3
acute_myeloid	4	covid	C7_IMMUNESIGDB	GSE9988_LPS_VS_VEHICLE_TREATED_MONOCYTE_DN	1.97769e-06	0.000284667	0.627257	-0.381295	-1.67856	193	CXCL16 TGFBI GIT2 SPIDR CSF1R CYTIP IFFO1 DOK2 RGS19 ARL3 ATF5 VPS35 CMTM3 TNFAIP8L2 ARHGAP30 TSC22D3 TACC3 FRAT2 CASP8 KLF13 TCHP EVI2A WBP1L NUDT16L1 ARHGAP27 MAP3K3 PIK3CD APBB1IP IL27RA TFEB CTDSP1 ARAP1 PPP1R18 STX7 DDX17 RAB5IF NCOR2 PLXNB2 APOBR RAB29 MTCH1 FRAT1 ENG RARA TACC1 STX6 NLRP12 PPP1R9B CALHM2 CHAMP1 ZNF467 TRAPPC12 PURA STK24 SNX3 PHC2 CTSH BMF DYNLL1 PAGR1 HECA RANBP6 KLHDC3 BRD3 CENPB TNFRSF1A MLXIP JUND DGKZ MPG GLTP MAP7D1 CX3CR1 ARHGAP45 MPEG1 UBAC1 ELOVL1 CTDSP2 ORAI3 SERTAD3 SDHA LYL1 THAP11 CSK CXCR4 WIPI2 LAMTOR2 ZNF688 USP19 ACP5 RAB31 USP22 PLEKHO1 TNRC6A ARRDC2 OTULINL NLRC4 TTC7A ARL6IP5 MAST3 UNC45A IFI30 EXTL3 NCKAP5L
acute_myeloid	8	covid	HZ_COVID19	Top 500 down genes for SARS-CoV-2 early infection in human male blood from GSE161731	1.97769e-06	0.000225951	0.627257	-0.338341	-1.45237	453	FMR1 HIPK3 DDX3X RPS17 PRKDC RSRP1 PNN BAZ2B USP33 LUC7L3 BBX EEF1B2 RPS3A CLK1 ORMDL1 RPS6KA3 PPP1R12A DDX39B RSBN1L BRWD3 TBL1XR1 BIRC6 DICER1 N4BP2L1 WAPL AFF4 CARD8 PHF20 RGS18 AKAP9 PUM2 RPL23 RABGGTB EEF1A1 OSBPL8 GIMAP2 RPL5 PPP1CB KAT2B EML4 CEP95 STX16 TOMM20 ATM SRSF1 SRSF11 BIRC3 TPT1 ZNF91 KMT2A AGTPBP1 EIF4A2 BTAF1 ZC3H6 TSNAX AHNAK ZRANB2 NIPBL GOPC CLDND1 FAM111A TAF1D RRM2B ASXL2 HNRNPH1 BCLAF1 RPL26 AFF1 DMXL2 GPCPD1 ATRX ARID4A RPS27A WASHC4 FYTTD1 TOMM7 OGT SEL1L SUGP2 TRA2A HERC1 DNAJC10 CGGBP1 BPTF PEX2 DIP2A BTF3L4 XPO1 SNX13 RANBP2 FAM204A CREB1 ARGLU1 MYCBP2 ARID4B TET2 BDP1 MRFAP1L1 NKTR ZFC3H1 VPS36 UVSSA ZBED5 TRIM33 EIF3E ATP2B1 ARL14EP ZNF224 CCAR1 ZNF780A SENP6 USP24 PNPLA8 RPL21 PGGT1B TOPORS RPL7 PPP4R3B ZNF451 ANKRD10 USP34 MED23 TIA1 LNPEP ANKRD49 ZNF638 HMGB1 SP3 ANKRD44 COMMD6 VEZT NKAPD1 CREBZF WDR75 EXOC5 GPBP1 RPL9 MAN1A2 PIKFYVE UBR5 CRBN UTRN JMJD1C OGFRL1 ROCK1 PDS5A GSAP UBN2 TRPM7 USP15 KIAA2026 TMEM243 PPIP5K2 USF3 IL6ST DMXL1 DOCK11 THOC2 TANK PHF20L1 CNOT6L PNISR TMA7 MDM4 SMCHD1 NFYB SLC38A2 FRYL FNBP4 RPL34 NSUN6 INTS6L ABHD3 N4BP2L2 USP9X RECQL DHX36 ECHDC1 CHD1 SCLT1 SLK PDCD10 RIF1 HINT1 ALG13 RSL24D1 ZMYM6 RPL27 KIAA1109 ERBIN LPGAT1 TM9SF3 DDHD1 NDUFA5 NAA15 VPS13C CMPK1 AKAP11 TMEM30A SESN3 LRRK2 ASH1L USP16 RPS6KA5 CBX3 ABCD3 SF3B1 MAN2A1 RCOR3 PCMTD2 KATNBL1 DDX5 PAPOLA PAN3 SBNO1 MFN1 UBE3A MED13 ZNF33A TRIP11 PCF11 ANAPC4 CCDC66 NOP58 LYST UBA3 RNPC3 TNRC6B EIF5 MGA TACC1 STX7 ANGEL2 PPP4R3A SACM1L SREK1 RSF1 EVI2A CEP57
acute_cd8	7	covid	C5_HPO	HP_RETINAL_VASCULAR_TORTUOSITY	1.97784e-06	0.000201423	0.627257	-0.630239	-2.51692	30	NCF1 MT-CYB MT-ND4 MT-CO1 MT-CO3 MT-ND2 MT-ND5 MT-ND6 MT-ND4L MT-ATP6 DNAJC30
acute_cd8	11	covid	C5_GO_BP	GOBP_RESPONSE_TO_INTERFERON_BETA	1.97834e-06	0.000267735	0.627257	0.813286	2.20752	18	XAF1 OAS1 PLSCR1 IFITM3 STAT1 BST2 IFITM1 IFI16
acute_cd4	6	covid	C5_HPO	HP_ADENOCARCINOMA_OF_THE_INTESTINES	1.97957e-06	8.05648e-05	0.627257	-0.702548	-2.00446	27	RPS10 RPL27 RPS19 RPS20 RPL18 RPS17 RPL35 RPL26 RPL5 RPS15A RPL31 RPL35A RPL15 RPS27 RPS7 RPS28 RPL11 MUTYH
acute_myeloid	3	covid	BTM_MODULES	enriched in neutrophils (I) (M37.1)	1.98089e-06	2.70722e-05	0.627257	-0.611069	-2.06977	32	LIN7A S100P CSF3R TREM1 VNN2 CMTM2 G0S2 BASP1 PFKFB4 CDA C5AR1 CREB5 NCF4 MXD1 PTAFR STEAP4 DGAT2 FPR1 GLT1D1 PROK2 PYGL
acute_cd4	6	covid	HZ_COVID19	500 genes up-regulated by SARS-CoV-2 in A549-ACE2 cells from GSE154613	1.98165e-06	1.60481e-05	0.627257	-0.434113	-1.59546	240	FBL RPL27 RPS19 PSMB4 RPL3 RPS11 RPS14 HSPB1 RPS3A POLR2J VASP RPL27A AATF RPS2 EEF1D PFDN5 TOMM7 MICAL1 CRIP1 IMPDH2 RPL23 PRMT1 AKR1B1 RPL18 RPS8 RPL35 APEX1 PHB2 SLC25A6 TIMM10 RPL37 FLNA RPL37A PARP1 RPLP0 CCDC57 ACTG1 RPL29 MRPS5 RPS3 RPS9 IFI27L2 POLD4 CHD3 HCFC1R1 RPL31 RPL7A CCT3 RPL19 RPL35A RHOC HSPA1A RPS27 RPL23A WDR74 RPS12 STX4 PSMB3 TMA7 RPS7 SNRPD2 TBCB NHP2 RFXANK RPS21 PFDN6 SAP30BP SLC2A4RG RPS25 UQCRH PLCD1 RPS28 ACTN4 LGALS1 RPL11 COTL1 STK10 DDX27 MEA1 RPL24
acute_bcell	2	timen	C5_GO_BP	GOBP_RESPONSE_TO_TYPE_I_INTERFERON	1.98252e-06	0.000309156	0.627257	-0.679323	-2.07985	37	IFITM1 MX1 IRF7 ISG15 STAT1 OAS1 OAS2 ADAR IFITM2 PTPN6 IFITM3 PTPN2 MYD88 IRF3 SP100
acute_myeloid	all	timen	C5_GO_MF	GOMF_NUCLEASE_ACTIVITY	1.98273e-06	0.000288156	0.627257	-0.480995	-1.82026	183	ISG20 RNASE1 ENPP2 HELZ2 RNASE3 RNASEL RNASE2 PLSCR1 PNPT1 EXOSC3 DNASE1L3 N4BP1 APEX2 LACTB2 RNASE6 ANG HARBI1 DDX1 ERCC4 ENDOD1 TATDN3 XRN1 ERI2 POP1 TREX1 EXO5 RPP25 AEN DNASE1 EDC3 RAD9A ERI1 PELO ANKLE1 RPP40 DBR1 TEFM DNASE1L2 DROSHA DNA2 G3BP1 MUS81 ZC3H12D PIWIL4 TSNAX EXOSC9 NUDT16 RPP38 DCLRE1A RAD50 RPP30 REXO4 CPSF3 ERCC5 POP4 EXOSC1 PARN DCPS SAMHD1 EXD2 EXOSC8 GEN1 CNOT6 ELAC2 ELAC1 DFFB
acute_myeloid	12	acuity_maxn	BTM_MODULES	cell cycle and transcription (M4.0)	1.9842e-06	5.03988e-05	0.627257	0.455338	1.98302	159	CD163 VCAN CD14 S100A12 S100A9 STAB1 CYP1B1 FCGR2A C5AR1 FPR1 NPL SLC11A1 ASGR1 FCGR1A MS4A6A LILRB1 HPSE IFI30 CLEC4E FCGR1B NCF1 PLBD1 SIRPA IL1RN GRN SCPEP1 ASGR2 E2F2 LILRB2 CD93 HNMT CD36 HMOX1 IRAK3 TIMP2 LMNB1 IL13RA1 S100A11 KCTD12 CCR1 SECTM1 LILRA6 FES CEBPD RBM47 WDFY3 MNDA TLR2 GCA
acute_myeloid	12	acuity_maxn	C5_GO_MF	GOMF_LIPID_BINDING	1.98625e-06	0.000128709	0.627257	0.371023	1.73912	352	RNASE2 S100A8 THBS1 CD14 S100A9 ABCA1 ANXA1 FABP5 CD55 SDCBP APOE ALOX5AP PLTP SH3GLB1 S100A10 PICK1 CAPG CLEC4E CD81 TSPO SCARB2 SELL RARA NCF1 ANXA2 WIPI1 APOC1 NINJ1 SNX9 MAP1LC3B ANXA4 SCARB1 BIN3 IGF2R PHLDA2 GPR183 PLA2G7 DYSF FCHO2 CD36 NR1H3 ARAP1 SPHK1 ID3 DGKD CHMP2A SNX8 SNCA PITPNC1 ATP13A2 NISCH PPARD SNX27 ADH5 ARHGAP35 FFAR2 ATP1A1 MTM1 GSN RAB35 PSMB4 APOL2 SYTL3 DBI LY96 PXK ATG2A ZFYVE16 AP2A2 ANXA6 FES TPP1 SNX24 IQSEC1 WDFY3 SOAT1 TLR2 BSCL2 PREX1 WDR45B TOM1 VPS36 RIDA ACOX1
acute_cd4	12	timen	C5_GO_BP	GOBP_POSITIVE_REGULATION_OF_IMMUNE_SYSTEM_PROCESS	1.98806e-06	0.000132101	0.627257	-0.385838	-1.77212	279	IRF7 IL7R IFI16 PARP9 DDX60 RIPOR2 PLSCR1 IFI35 CD2 ZBP1 SPN DDX58 ITK CD84 GBP1 LCP2 BTN3A2 HSPD1 PTPRC CCL4 LEF1 NMI GBP5 STAT6 BTN3A3 SLAMF1 BTN3A1 CREB1 LCK PTPN6 TRAT1 ADAM17 SLAMF6 FYN DHX36 PIK3CD CARD11 TESPA1 IKBKB VSIR ZNFX1 IRF3 FCN1 PTPN2 JAK3 PCID2 RBCK1 IL27RA DNAJA3 DPP4 VAMP8 HLA-A CAMK4 ID2 PRKD2 RC3H1 CSK PRKCQ STAT5B HCLS1 TRIM56 AQP3 HK1 STX4 HLA-E MAPK1 ADAM10 RB1 CD40LG DOCK8 CCR7
acute_myeloid	7	timen	C5_GO_CC	GOCC_PROTON_TRANSPORTING_TWO_SECTOR_ATPASE_COMPLEX_PROTON_TRANSPORTING_DOMAIN	1.98881e-06	3.50883e-05	0.627257	0.775562	1.97879	21	ATP5MC3 ATP5MG ATP5MC1 ATP5PO ATP5PB ATP5PF ATP6V0C ATP5MF ATP5ME ATP5MC2 ATP5PD ATP6V0B ATP6V0E1 ATP6AP2 ATP6V0D1
acute_bcell	1	age_n	C7_VAX	HOEK_PBMC_INACTIVATED_INFLUENZA_ADULT_7DY_UP	1.99191e-06	0.000173296	0.627257	-0.781812	-2.01588	17	IGLV2-14 IGLC2 IGHV1-46 IGLL5 IGHV3-7 IGLV3-1 IGLV1-44 IGHV4-39 IGLC3 IGLV3-19 IGLV1-51
acute_bcell	5	acuity_maxn	C7_VAX	NAKAYA_PBMC_FLUARIX_FLUVIRIN_AGE_18_50YO_CORRELATED_WITH_HAI_28DY_RESPONSE_AT_7DY_NEGATIVE	1.99274e-06	4.78257e-05	0.627257	0.344866	1.72359	284	CD69 JUND NUP58 CYCS SNX9 CD44 KLF6 DUSP4 TMEM170A EZR YPEL5 SRSF7 JUN ZNF655 CBX5 TSC22D3 CCNL1 ELF1 RBM39 NR4A2 UBE2G2 DHX9 TSPYL1 ARL4C CFAP20 SRSF5 ZFR STK17A PPP1R15A TSPYL2 GADD45GIP1 FYTTD1 PTP4A1 SRSF6 PTS CHD1 HINT1 AP1G1 MCOLN2 KLF3 RANBP2 ARIH1 G3BP2 USP36 PPP1R2 SRSF3 USP48 EIF1 EPC1 FUS STAT3 HNRNPH1 MED30 PMAIP1 CTNNB1 TAGAP BBIP1 ACBD6 RGS1 PHF5A MAP3K1 HP1BP3 BAX
acute_bcell	9	covid	C3_TFT_GTRD	ZNF318_TARGET_GENES	1.99292e-06	0.000192317	0.627257	-0.331087	-1.83272	137	RPL4 RPL27 RPS3A RPL37 RPS18 RPS3 TAGLN2 RPL37A RPS14 RPL29 RPS15A RPL34 RACK1 RPL26 YBX3 RPL13 RPL41 RPS24 RPL5 RPS7 RPL7A RPL32 RPL23 RPL38 ALKBH7 EEF1A1 RPL31 RPS9 C12orf57 RPL17 PRMT1 CFL1 HNRNPUL1
acute_bcell	4	covid	C5_HPO	HP_SLOW_DECREASE_IN_VISUAL_ACUITY	1.99306e-06	0.000200385	0.627257	-0.779669	-2.42877	18	MT-CYB MT-CO3 MT-ND4 MT-ND5 MT-CO1 MT-ND6 MT-ND2 MT-ATP6 DNAJC30 BRAF MT-ND4L
acute_bcell	12	covid	C7_VAX	FRANCO_BLOOD_SANOFI_PASTEUR_SA_INACTIVATED_INFLUENZA_VACCINE_CORRELATED_WITH_ANTIBODY_RESPONSE_AGE_18_40YO_1DY_POSITIVE	1.99362e-06	1.93498e-05	0.627257	0.576147	1.80217	65	IFI6 IFITM1 IFI44L LY6E MX1 ISG15 XAF1 TYMP OAS2 IFI16 PLSCR1 UBE2L6 OAS1 IFI44 EPSTI1 DRAP1 IRF7 EIF2AK2 STAT1 LAP3
acute_cd4	1	covid	C5_HPO	HP_OPTIC_NEUROPATHY	1.99581e-06	0.00478196	0.627257	-0.631898	-2.11235	41	MT-ND4 NDUFA11 MT-CYB NDUFV1 TXN2 MT-CO3 NDUFS3 MT-ND5 NDUFS1 MT-ATP6 NDUFS6 BTD NDUFAF2 MT-ND6 MT-ND3 CISD2 TMEM126B NDUFB3 MT-ND4L MT-ND2 NDUFS4
acute_cd8	10	age_n	BTM_MODULES	MHC-TLR7-TLR8 cluster (M146)	1.99715e-06	8.58774e-05	0.627257	0.809928	2.83204	11	HLA-DPA1 HLA-DRB1 HLA-DPB1 HLA-DQB1 HLA-DRA HLA-E
acute_myeloid	10	acuity_maxn	C5_GO_CC	GOCC_POLYSOMAL_RIBOSOME	1.99811e-06	4.3686e-05	0.627257	-0.696968	-2.0907	29	RPL10A RPS23 RPL36A RPL32 RPL38 RPS21 RPL19 RPS26 RPL39 LARP4B RPL30 RPS28 RPL7A NUFIP2 RPL36 RPL11 RPL18A RPL18 LARP1 RPL6 RPL41 RPL24 PNPT1
acute_myeloid	6	acuity_maxn	C5_HPO	HP_ABNORMAL_ERYTHROCYTE_ENZYME_LEVEL	2.00309e-06	0.000476371	0.627257	-0.640238	-2.45864	28	RPL11 RPL35A RPS15A RPL26 RPS28 RPL5 RPS7 RPS27 RPL15 RPS26 RPS20 RPL27 RPL18 RPS24 PRPS1
acute_bcell	7	covid	C5_HPO	HP_DISTAL_PERIPHERAL_SENSORY_NEUROPATHY	2.00711e-06	0.000146955	0.627257	-0.881151	-2.18772	10	MT-CO1 MT-ND4 MT-CO3 MT-CO2 MT-ND5 MT-ND6 MT-ND1
acute_cd8	all	age_n	C5_GO_CC	GOCC_NUCLEAR_CHROMOSOME	2.01087e-06	6.42471e-05	0.627257	-0.497094	-1.83672	175	PLK1 ZRANB3 MCM10 BIRC5 TIMELESS DMC1 CHEK1 PSMC3IP RAD51 ORC1 TONSL BRCA1 MCM6 MCM7 MCM4 BRCA2 ORC6 RNF212 NEK2 INCENP INO80C MCM2 TTN GINS2 MCM5 CDC45 HSPA2 POLD1 SMARCAL1 SRCAP ACTL6A GINS1 TOP2A POLE2 TUBG1 RPA3 MCM3 POLD2 POLD3 ORC3 PRIM1 SYCP2 PRIM2 ACTR6 SMC1B CPSF6 PCNA POLA2 TIPIN NCAPD2 RPA1 JUN ING2 MMS22L ANP32E RUVBL2 WDHD1 REC8 SMC1A CFDP1 SMC2 RBBP4 RAD50 HDAC2 INO80E RAD21 SIN3A POLA1 BLM BRD4 FIGNL1
acute_cd8	all	age_n	BTM_MODULES	myeloid cell enriched receptors and transporters (M4.3)	2.01116e-06	4.4469e-05	0.627257	0.719517	2.41026	27	SLC7A7 CD14 CHST15 MPEG1 KCTD12 LRRC25 ASGR1 SLC15A3 IGSF6 SLC24A4 CCR1 CD1D MARCO CLEC4A TLR8 SLC8A1 GPBAR1
acute_myeloid	12	acuity_maxn	C5_HPO	HP_ERYTHROID_HYPOPLASIA	2.01203e-06	0.000772331	0.627257	-0.727749	-2.27205	25	RPS19 RPS27 RPL35A RPS24 RPL11 RPL5 RPL18 RPS7 RPS14 RPL15 RPS28 RPS15A RPL26 RPS26 RPL35 RPS10 RPS29 ADA2
acute_bcell	10	timen	C7_IMMUNESIGDB	GSE22886_NAIVE_VS_IGG_IGA_MEMORY_BCELL_DN	2.01208e-06	0.00121152	0.627257	-0.424007	-1.64974	140	HSPA8 CD82 ARPC1B CD99 CCT5 IGHA1 DYNLL1 CLIC1 SSPN PLP2 NDUFB3 SND1 AIM2 JCHAIN LGALS1 EIF3A ACTG1 AHNAK ITGB1 JPT1 CRIP1 TRADD GOLPH3 TPI1 SEC61B PRDX3 PTPN2 DDAH2 ZBTB20 UBE2G1 MNDA ACP5 NDUFS6 NDUFB7 MZT2A PLCG2 DOCK10 ZBTB38 S100A10 TUBB ANXA2 S100A6 CAPG CD86 CTSH CFLAR MFSD10 UBE2N LDHB AP3S1 ITGB7 EHD1 ISG15 KLF10 DAAM1 SMAGP TLE3 EBI3 PSMB9 BIN1 RAB31 RNH1 ORMDL2 COCH MTHFD1 TRAC PLSCR3 TOR3A TMBIM1 FAM102A IFI30 SP140 ZBTB32
acute_bcell	1	timen	C5_GO_BP	GOBP_RESPONSE_TO_BACTERIUM	2.01208e-06	0.000250051	0.627257	0.399901	1.52431	228	IGHV4-34 IGHV3-21 IGHV4-39 IGHV5-51 IGKV3-20 IGHV1-3 IGHV1-18 IGHV3-23 IGHV1-69D IGHV3-7 IGHV3-11 IGHV4-59 IGHV3-15 IGHG3 IGKC IGHV2-5 BCL10 JUND PELI1 AKIRIN2 IGHV3-20 LYN JCHAIN IGHV3-49 LSM5 IGHD IGLC2 IGHV6-1 TMF1 IGHV7-4-1 IGHV3-30 IGHV2-70 IGHV3-53 IGHV4-31 XBP1 IGHV1-69 RAB1A IGHV1-24 PABPN1 CA5B TRBC2 OCIAD2 PRDX2 CHD7 ARID5A ROMO1 IGHV3-48 RAB14 TNFAIP3 PLAA HMGB2 SIGIRR ERBIN IGHV3-66 IGHV4-61
acute_myeloid	10	timen	C7_VAX	GARCIA_PINERES_PBMC_HPV_16_L1_VLP_AGE_18_25YO_2MO_UP	2.01208e-06	8.54017e-06	0.627257	-0.427409	-1.64674	158	SERPING1 TNFSF10 ISG20 IFITM1 FPR2 DDX58 AIM2 HSPH1 MT1X APOBEC3G DDB2 MNDA IL1RN ACSL1 ETS2 CASP5 IRF2 CDKN1A PCNA LMNB1 TLR1 NMT1 IL21R THRAP3 CDC40 MTHFD2 RAB8B VDR CASP1 BIRC3 PSMB5 SRI MICB DSE GPD2 VRK2 GCNT1 CSF2RB TLR2 PTAFR RBX1 CKS2 LGALS2 MT2A IL1B APOL1 GNL2 CD40 CTSC C2 ALAS1 ADAR PLEK ATF5 PFDN1 APEX2 HP1BP3 IL6ST
acute_myeloid	1	age_n	C7_IMMUNESIGDB	GSE9988_LPS_VS_VEHICLE_TREATED_MONOCYTE_DN	2.01208e-06	0.00081939	0.627257	0.463453	1.45396	195	NACC2 KLHDC3 SH2D3C ZNF511 RAB5IF CSF1R IL27RA TSC22D3 PHC2 TWF2 CSK GLUL CXCL16 ARHGAP30 PLEKHO2 RAB11FIP4 WIPI2 NFIC SETD1B RGS19 DOK2 CTDSP2 CMTM3 CASP8 MTCH1 GLTP ARRDC2 COTL1 SPIDR SNX3 TNFRSF1A OTULINL DGKZ CYTIP TCHP SERTAD3 ARPC1B MPG KLF13 FAM214B NCKAP5L B4GALT3 MR1 BAZ1B ZDHHC7 TMEM101 MAP3K3 PRR13 PHF23 CTSH SMARCAL1 TTC7A PTP4A2 VPS35 POU2F1 MAP7D1 PCBP1 APBB1IP TGFBI RAB8A PRELID1 NUDT16L1 CXCR4 TNFRSF10D TNRC6A USP22
acute_myeloid	4	covid	C7_VAX	HARALAMBIEVA_PBMC_FLUARIX_AGE_50_74YO_CORR_WITH_28D_MEM_B_CELL_RESPONSE_AT_28DY_POSITIVE	2.01208e-06	2.89307e-05	0.627257	-0.281917	-1.3192	992	RGS2 CXCL16 S100Z LIN7A KIAA0513 TGFBI RNF13 ALDH2 CSF3R ALDH1A1 PELI1 TBXAS1 ADGRE2 PILRA SNX10 CSF1R IRS2 NUP58 KLF2 SEC14L1 MXD1 MAT2A NPEPL1 SLC43A2 BCL2A1 ARHGEF40 CLEC4D HLA-DMB KYNU LRRK2 FOSB EIF4EBP1 EIF4EBP3 SLC36A4 ATF5 SMCO4 NLRP3 PTPRE MPP7 RHOB SMARCD3 TREM1 DSC2 G0S2 RRAGC CD302 TRAF7 LYN ELF1 CD46 SULF2 C5AR1 TFEC KIF5B CIDEB GINM1 MAP3K20 SERPINB9 CRISPLD2 PXK RTL8C HLA-DRA HBP1 TNFAIP2 TNFSF13 RMND5A CMIP NRBF2 IRF8 KDM6B TRIM8 BASP1 EIF4E2 RCOR1 MGRN1 CLPTM1 CSF2RB SCIMP C9orf72 SOD2 TNFRSF1B MAP3K3 OLIG1 CMTM6 UBE2D1 CDKN1A ZFAND5 WDR45B TET3 GAS7 RNASEK IPMK FOSL2 NINJ1 IKBKG SLC16A5 TMEM154 MAN2B1 NCOR2 RAB18 ASAP1 SLC15A3 ZFHX3 SGK3 PLXDC2 CHST15 CD300E MAN1A1 DERA DYM BCL3 ETS2 ATPAF2 SLC25A37 NUDT3 VPS25 REEP4 SDCBP LILRB4 USP32 STX11 MOB3A OGFRL1 CYB5R4 FRAT1 PNPLA8 MID1IP1 IFNGR1 UHRF1BP1L YWHAG CD68 RARA CIITA MEF2C ARRDC4 BNIP2 ROCK1 AIMP2 UBE2W AKIRIN2 MAPRE1 SOAT1 ARHGAP24 POU2F2 DAPK1 FAM53C SNX29 EMC6 NFE2L2 P2RX1 ADAM9 TMEM39B CCPG1 YJU2 TXNRD1 RBM47 FLII AP2A1 MIS18BP1 EIF4H COQ8A TMEM167B CD55 FEZ2 MDM2 PLPPR2 YPEL2 STX12 KLHL8 KLF4 SLC2A6 RHOQ ALOX5 SERINC1 SCAMP2 OTUD1 PLAGL1 GRINA SAP30 PPP1R15A NUMB GABARAPL1 RAB20 SGMS2 ALDH3B1 RHBDF2 TLR4 SLC19A1 AHR NFKBIB SFT2D2 BMF HLA-DMA LASP1 TUBB4B JMJD1C WASHC2A ADAM17 ISG20L2 ODF3B RAB11FIP1 LGALS8 CEBPB PRLR PIGS MAP3K8 SEMA4A TRIO DNM2 KPNA3 STX10 IQGAP2 ERCC5 LYST ZNF710 CHRAC1 NFKBIZ APP BZW1 ADAMTSL4 KPNA2 NCOA4 MCTP1 CLIC4 PSMD3 DENND3 AZI2 INSR NADK HNRNPAB SFXN3 SIDT2 CDA JDP2 FGD2 ARL8B SPRTN VMP1 ADM ACSL4 JUND SCPEP1 EPN1 MTMR14 PISD DICER1 BACH1 RPH3A ASAH1 CCDC47 SPOPL TTYH3 THEMIS2 KLF10 TUBGCP3 IFT20 OPN3 THG1L TMEM127 MTMR10 CRK YBX3 VNN1 SQSTM1 IDI1 SBF2 ACSL1 CDC42EP2 HERPUD1 JARID2 SOX4 CCR1 RPP21 CDC40 DOCK2 SESTD1 MTMR3 ARL4A MPEG1 IDH3A BNIP3L LILRA1 TOR1AIP1 CBFA2T3 TMEM175 SGK1 SLC8A1 ADRM1 FAM234A PLXNC1 TNFRSF10B MYO5A NR1H2 ATP6V0C TNRC18 PNPLA2 SIGLEC10 ITPRIPL2 PTTG1IP VAMP3 HLA-DRB1 ARF4 TRIM26 BRWD3 VPS37C SLC49A3 SRSF9 ABHD5 RAB21 RNASET2 SIPA1L1 RELB P2RY13 FOLR3 CLMN HMOX1 PPP2R5B NIPSNAP2 DOK3 GNAQ RIOK3 SERPINB8 BAZ2B CEBPD DNAJC3 SLC35B1 SIRPB2 TMED7 SLC22A18 SLC6A6 GUCD1 TM9SF2 TLNRD1 DIAPH2 RNF130 CASP3 NKIRAS2 ING3 ZNF330 ATP2A2 TRIB1 SFPQ HRH2 NEDD9 USP16 ST20-AS1 NR4A2 PDLIM7 C19orf38 IER5 RSRC1 USP8 EVI2B AKT1S1 SLC31A1 FCHSD2 HINT3 KHSRP SUSD6 RAP2C NCF4 RAB5C EME2 NANS NAMPT ZNF281 MCM5 ICAM1 MAP2K3 HAAO HSPA4 ACP5 CHMP1B TOP1 QTRT2 RIPK2 YWHAE SLC31A2 ZMIZ1 MED25 RPL7L1 UBE2J1 IL1B PLAGL2 MAFG PPIF MIER2 TTC7A MYADM IFI30 ZNF703 SMARCB1 ZBTB7A COL9A2 CLIP2 CLN6 PLAUR RREB1 TGIF1 DUSP6 SLC30A9 AP1B1 JUN LRRC59 CCDC6 YPEL5 TBC1D9B TRIP12 OAF ARF1 ITPRIP NFIL3 MCL1 RYBP MKNK2 HSPA13 BRI3BP CWC25 FOXO3 WASHC2C CLEC12A MS4A14 IGF2BP2 DOCK5 C2orf49 BTK FAM214B IGSF6 TTLL4 IQSEC1 SMAD1 SHKBP1 FRMD4B MUL1 RAD23B NRIP1 MRPS22 CHML COP1 GRAMD1B CTSZ TMEM150B LATS2 OAT C11orf24 LILRB1 CCNK LY86 KSR1 BCL10 ATP6V1F DOT1L IER3 P2RX7 THBD CSGALNACT2 CYBB FPR2 PLEK PIM3 FNDC3B RAB1A RBBP8 IQSEC2 ZFAND3 TBC1D9 WIPI1 TICAM1 UCHL3 RAB5A GRK3 SNX13 FCAR KIF13A VEGFA CD86 RAF1 CEP170 DCTN4 DDX3X SYK NUBP1 ACBD3 ZFP36 ZNF516 MTHFD2 MON1B HLA-DRB5 CHMP2B TIMP2 CPEB4 ARL6IP1 ZBTB33 RPS6KC1 C15orf39 NDEL1 PLEKHM1 MOB1A ABCD1 NBPF10 PHACTR1 IL1RAP DHX8 ITGAX HMGCS1 ZNF768 CYC1 DVL3 EIF4A1 RASGRP4 MAML3 HLX GLA MED29 LRG1 LIPN UBE2E2 PSMB7 TET2 NFIC MYO9B GMEB1 GMFB PLD2 ULK1 SLC12A6
acute_myeloid	4	timen	C7_IMMUNESIGDB	GSE9988_ANTI_TREM1_VS_ANTI_TREM1_AND_LPS_MONOCYTE_DN	2.01208e-06	0.000320588	0.627257	0.41439	1.75575	122	G0S2 IER3 ICAM1 ID2 PIM3 PLK3 EHD1 CSRNP1 NINJ1 RNF19B DUSP2 WTAP IFNGR2 ATP2B1-AS1 RIPK2 MAP3K8 SLC2A6 NLRP3 ZFX PFKFB3 PLEK PTP4A1 DRAM1 CLCF1 TNF ARHGEF2 PLAUR SUSD6 PLEKHF2 PPP1R15A CD83 SDC4 ERN1 ATF7IP2 TNFAIP2 RBM17 RAP2C PHF19 RHOF TANK OSM TNFAIP3 BTG3 CLIC4 DENND4A TTC32 NFKBIA SOD2 PPP1R15B SIAH2 SOCS3 RPGR SESTD1 ICAM4 IL18 STAT5A ZC3H12A GADD45A
acute_myeloid	4	timen	proteinatlas_blood_expression_cluster	Cluster 8: Neutrophils - Inflammatory response	2.01208e-06	0.000102616	0.627257	0.318245	1.46096	448	ICAM1 C15orf39 RELT PLEKHO2 PPIF BTG2 CSRNP1 SNN IRF1 MAP1S RNF138 IFNGR2 MEF2D USF1 UBE2J1 SMNDC1 UBE2E3 SCYL1 SLC43A2 PHACTR1 RNASEK PICALM OAZ2 FBRS IMPDH1 TOLLIP DDX6 ASPH FUS ZNFX1 GTPBP1 MAP2K3 CYTH4 TMEM30A AMPD2 FRMD8 PPP1CB ULK1 PFKFB3 LYN PLEK ARSA CHRAC1 GPR108 BRMS1 PILRA RPN1 SHKBP1 TNFRSF14 FLII SLC15A3 ARHGEF2 PLAUR MXD3 SULT1A2 SUSD6 BID PLPPR2 ELF4 HDAC5 MRPL44 WWP2 CIC SGTA KXD1 STX10 PPM1F EPN1 AKT1S1 WDR1 TOM1 OAT AGO4 AATF TUBA1A RALY UBE2R2 SNX18 DNM2 COPS3 NPL PPM1M SYAP1 ARF3 SNIP1 PSENEN TST BCL2L11 EVI2A PTPRJ TACC1 NUP58 LMF2 MFSD11 CMTM6 MARCKS MON2 GRK2 CXCL16 LILRA2 RAB3D TBC1D22A CORO7 SNX11 LYST ZNF592 UBE2A ITGA5 YIPF1 LASP1 SIRPB1 ARL3 AKIRIN2 PPP2CA NPTN CNPY3 STIM1 PLEKHO1 ARID3A PIK3R5 TMBIM4 CERS5 HCLS1 IRF2BPL RAP1GAP2 HAUS4 NEDD9 INPP5D ITGAX RRAGC RNF141 HEBP2 NFKBIA RAB5C DOCK2 DGKZ NUMB TIMP2 ATP6V1A ASAH1 FAM214B PELI2 NQO2 TAF10 SLC48A1 CSK ZBED1 SULT1A1 DCTN1 TWF2 MFN2 TAP2 ARPC4 CASP4 SLC16A5 PKN1 SENP6 DAZAP2 CDC42EP3 TRABD IL10RB ITPK1 RNF13 MTMR10 ZNF780A STAT5A VPS18 LILRA6 DNAJB12 LSP1 USP32 C5AR1 GRINA CALCOCO2 BICD2 NUCB1 ADAM10 HM13 MTX1 CYB5R1 RASGRP4 SLC12A9 PRKACA ARHGAP30 TLR2 JUNB KIAA0319L RXRA RALB ACTN4 STK40 SEMA4A PIK3CD DHRSX STK11 RAB2A MGAT1 THOC5 ESRRA HPCAL1 SLBP THEMIS2 SLC44A2 SUPT4H1 CHST15 SH3BP2 SF3A1 ARHGAP27 STRN4 ACOT9 GPR107 PSMB10 ECE1 STAU1 MSL3 CBWD5 SF3B4 WLS WBP1L BAX LLPH GALK1 MSN RNF40 ABHD16A PGS1 GNAI3 CAPZA2 PLIN3 GLIPR1 GGT1 TFE3 PSME3 MOB3A NCKAP5L WNK1 SLC25A44 RBMXL1 RNF130 IFNAR2 BSG GMFB SECTM1 CASC3 CHPF2 PSMD6 TMEM131L MTHFS OSBPL11 SQOR CLEC7A CSNK1D AC007326.4 MED8 TBC1D15 DOK3 TLN1 CSF2RA
acute_bcell	7	covid	C5_HPO	HP_SLOW_DECREASE_IN_VISUAL_ACUITY	2.01414e-06	0.000146955	0.627257	-0.800755	-2.32444	16	MT-CO1 MT-ND4 MT-CYB MT-CO3 MT-ATP6 MT-ND5 MT-ND6 MT-ND1 MT-ND2 MT-ND4L
acute_bcell	12	timen	C5_HPO	HP_ABNORMAL_NUMBER_OF_ERYTHROID_PRECURSORS	2.01617e-06	0.000122871	0.627257	0.7108	2.31773	28	RPS20 RPS7 RPL15 RPL35A RPL26 RPS14 RPS10 RPL5 RPS15A RPS26 RPL18 RPL11 RPL27 RPS17 UROS RPS19 RPL35 RPS24 RPL31 RPS29 RPS28
acute_cd8	all	covid	C5_HPO	HP_DISTAL_PERIPHERAL_SENSORY_NEUROPATHY	2.01682e-06	0.000210715	0.627257	-0.799576	-2.91011	12	MT-CO1 MT-ND4 MT-CO3 MT-ND5 MT-CO2 MT-ND6 MT-ND1 HADHA GSN
acute_cd8	2	timen	C5_HPO	HP_THROMBOCYTOSIS	2.01745e-06	0.000974762	0.627257	0.484916	2.28856	47	IFNG RPL5 TGFB1 RPS10 RPSA RPL26 RPS7 RPS14 RPS15A RPL15 RPL18 RPS26 RPL35A RPL27 RPS19 RPS24 RPL11 RPS28 RPS17 RPS27 RPL31 HLA-DQB1
acute_myeloid	9	covid	C5_GO_BP	GOBP_CELL_CELL_RECOGNITION	2.01788e-06	0.00042969	0.627257	-0.673009	-2.20856	21	CCT2 CCT4 CCT3 CCT7 CCT5 TCP1 VDAC2 CCT8 ALDOA
acute_myeloid	10	timen	C5_GO_BP	GOBP_REGULATION_OF_NUCLEASE_ACTIVITY	2.01998e-06	0.000136931	0.627257	-0.759327	-2.18162	16	HSPA1A OAS1 OASL OAS2 OAS3 HMGB2 PCNA PRKCD
acute_cd4	14	timen	C7_VAX	WEINBERGER_BLOOD_TWINRIX_AGE_20_40_AND_60_84YO_CORRELATED_WITH_ANTI_HBS_CONC_PRIMARY_VACC_1DY_SIGNIFICANT	2.02401e-06	7.13004e-06	0.627257	-0.832002	-2.08241	15	IFI44L IFI6 STAT1 IFI35 IL7R CISH
acute_myeloid	5	acuity_maxn	C5_GO_BP	GOBP_ENDOCYTOSIS	2.02421e-06	0.000933416	0.627257	0.421169	1.60668	300	CLU MARCO THBS1 CTSL ADM CD163 NCKAP1L IGF2R MAPKAPK3 DAB2 FCGR1A CD63 EZR ARF1 STAB1 FPR2 LILRB1 ABCA1 DNM2 SNX18 RAB5A MAPK3 BIN2 MAPK1 LILRB4 PACSIN2 LRPAP1 NR1H2 ANXA2 EPN1 SCARB2 SMPD1 RIN2 RAC1 RIN1 LMBRD1 RAB7A RAB1A PTPN1 SURF4 GRK3 EPS15 C9orf72 DNM1L CAP1 SNX12 RAB34 AP2B1 GSN RHOG RHOU AP1S1 ARRB1 PLCG2 VPS28 SORT1 GRB2 SDCBP TFRC FCHO2 EHD4 ATAD1 CD151 DENND1B ANO6 CD81 RUBCN SMAP1 UNC119 OCIAD1 LRP10 FCER1G RAB5C PI4KB HNRNPK UBE3A GPR107 BIN1 PYCARD PIK3CB ITGAM ITGB1 RIN3 RNASEK EHD1 SH3GL1 LRP1 ACTB AAK1 ITGB2 CALM3 CYTH2 NECAP2 M6PR TBC1D5 NECAP1 ABL2 ATP9B DENND1C LDLRAD3 AP2A1 SYT11 SCAMP1 RALBP1 PIKFYVE CD14 BIN3 SYNJ1 CBLL1 MAPKAPK2
acute_cd8	11	covid	C5_GO_CC	GOCC_RESPIRASOME	2.02601e-06	0.00018037	0.627257	-0.464526	-2.20616	79	MT-CYB MT-CO1 MT-CO3 MT-ND4 MT-ND5 MT-CO2 MT-ND4L MT-ND2 MT-ND3 NDUFA11 UQCRC2 COX7A2L COX4I1 NDUFA10 UQCRB MT-ND1 NDUFA8
acute_cd8	4	timen	C5_GO_BP	GOBP_INTERFERON_BETA_PRODUCTION	2.02622e-06	0.000204484	0.627257	-0.661874	-2.14476	44	IRF7 OAS1 ISG15 OAS2 OAS3 DDX58 NMI DHX58 IRF3 IFIH1
acute_cd8	all	age_n	C5_GO_CC	GOCC_PHAGOCYTIC_VESICLE	2.02886e-06	6.42471e-05	0.627257	0.425546	1.9289	121	CYBB RAB34 RAB31 MPEG1 TLR6 NOD2 CLEC4E NCF4 RAB9A SYK RAB32 GSN SCIMP RAB22A SLC11A1 NCF2 NOD1 CYBA TLR1 RAB11FIP1 ZYX LAMP1 ATP7A UVRAG GNLY UNC93B1 CD36 APPL2 HLA-G RILP
acute_cd4	12	timen	C3_TFT_GTRD	ZFHX3_TARGET_GENES	2.02936e-06	0.00010578	0.627257	0.281502	1.50294	641	RPL3 RPS14 TOMM7 ATP5MG RPL5 RPS4X RPS6 EEF1A1 TPT1 EIF1 RPL27A RPL18 RPL4 UBE2B PABPC1 BTF3 RPS3 RPLP0 RPS5 RPL7A RPS18 WHAMM RPS8 SNX9 SLC25A5 RPL10 RPS13 COMMD6 HIGD2A EEF1D UQCRB RACK1 RPS15A EIF3F RPL34 EIF5A HNRNPA1 AIMP1 RPS27A HINT1 RHOA COPS2 SELENOK RPLP1 ATP5MC2 NPM1 SFPQ RPLP2 RPL13A RSL24D1 PAIP2 EIF3E TOMM20 COX4I1 RPS27 ATG2A HSPA9 RPL19 RPL37 RPS12 RPL23A CCNG1 PSMD7 RPL8 HLA-DMA RPS23 UFC1 RPS24 CCDC59 FXYD5 RPL35A CCNI YIPF5 ATP8A1 RC3H2 RPS29 RPL30 ENSA C19orf53 ILF2 RPL22 NACA HNRNPA0 NDUFS3 WBP1 CMC2 DCTN4 PPIA ARL4A PNPLA8 CHCHD2 ITGAE SNRPD1 RWDD1 MYL12A PET100 SMARCC1 TMEM14B HNRNPD RPL23 COX7C ACTB UBB FIS1 PFDN1 RPS25 MAN2A1 PRDX5 ARF5 USF3 ZNF460 SQSTM1 BLOC1S6 NOP53 UBC TAF9 SCAND1 PRDX2 ATAD2 SNRPG CCNH CALM3 ZBTB11 PSMD6 ALDOA PIP4P1 SNRPA1 HBP1 PTMA RALY
acute_cd4	13	covid	C5_HPO	HP_STROKE_LIKE_EPISODE	2.03091e-06	9.29763e-05	0.627257	-0.846186	-2.34098	13	MT-ND4 MT-CO3 MT-CYB MT-CO1 MT-CO2 MT-ND1 MT-ND5 DPM3
acute_bcell	4	covid	C5_GO_BP	GOBP_RESPONSE_TO_INTERFERON_ALPHA	2.03995e-06	0.000297347	0.627257	0.852347	2.21422	13	IFITM1 IFIT3 IFITM2 IFITM3 EIF2AK2 BST2 MX2 ADAR TPR IFNAR1
acute_cd4	6	covid	C5_HPO	HP_VENTRICULAR_ARRHYTHMIA	2.04146e-06	8.05648e-05	0.627257	-0.601289	-1.92226	54	MT-CYB MT-ND4 MT-CO1 MT-ND5 MT-CO3 MT-ND6 MT-ND2 MT-ATP6 MT-CO2 MT-ND4L GNAI2 ACADVL MT-ND1
acute_cd4	2	covid	proteinatlas_blood_expression_cluster	Cluster 12: Non-specific - Basic cellular processes	2.04647e-06	5.11619e-05	0.627257	0.369288	1.31693	640	MRPS18B AIMP1 MRPS18C DERL2 RBX1 SIVA1 ICAM2 RAN DYNLL1 RBMX COX16 NDUFB4 UQCC2 YDJC MRPL13 SCAMP3 TEX264 PSMD7 ADRM1 EWSR1 ERG28 CNOT2 SNRPB OVCA2 FIBP SUCLG1 PCBD1 GTF3C6 PSME2 MGMT AUP1 SF3A3 COA3 MORF4L1 NDUFAF3 ATP5ME MRPL18 UROD NIFK HNRNPF MRPS22 SNRPC PBDC1 GEMIN7 ORMDL2 NTMT1 TRMT112 NDUFA13 EMC6 RNASEH2B PIN4 FLAD1 MRPL9 PTGES3 MDH1 PSMB6 TMEM223 SNRPD3 PTPMT1 DPM3 KRTCAP2 RRP7A CACYBP AK2 COA4 CCDC12 XPA EIF2S1 MEA1 MRPS18A SZRD1 TMEM11 PSMC6 UQCRC2 SNRPG GSTK1 C12orf65 PLEKHJ1 NELFE MRPS10 FASTK ARL1 ATP5F1D TOMM5 NDUFS6 HLA-DPB1 MRPL32 PSMG2 PRDX4 POMP PFDN4 PHPT1 REX1BD RPP38 METTL26 MRPL11 SMARCE1 MRPL22 PIH1D1 UQCR10 RIOK1 ARV1 TBRG4 MRPL57 SDHA ERI3 MRPL52 MRPL58 VDAC3 MGST3 MRPS35 MRPL15 NUBP2 MRPS12 NDUFB5 RTCA EMC4 PSMC4 IPO9 NDUFV2 PSMD5 PHYH ECSIT STOML2 CCT7 ORMDL1 ATRAID MRPS24 DAD1 DDX18 ABRACL MRPL2 POLR2K PEX16 GOLT1B MAIP1 LSM6 AIMP2 DNAJC8 LYRM2 QTRT1 LSM12 PDHA1 SDF2L1 APOO LAS1L MPHOSPH6 CHCHD1 THOC7 ELP5 MRPL51 POLE3 RTCB COPS6 TXNDC15 ATXN10 DCTD MRPL46 FBXL15 LUC7L EXOSC7 UTP18 ILVBL FAHD2A COPS8 MED10 ETFA PSMA6 PMVK PSMA3 SNRPB2 RIPK3 MED19 CRYL1 PNO1 TRAPPC2L MRPS11 INTS4 COQ9 EIF3D UQCRFS1 UBB NHP2 FTSJ1 HPRT1 WWOX CYCS CYC1 LACTB2 PDCD6 EXOSC1 PSMG3 PABPC4 CIAPIN1 DDX56 DDX1 IFRD2 EIF2S2 C1orf131 TSN DPM2 NDUFB2 WDR18 CCT3 GPS1 TMCO1 DNASE2 MRPL3 PSPC1 COX14 MRPL38 PSMB7 CPSF6 TMEM134 NAT9 EXOSC3 EIF6 MRPL27 ATP5PF PDCD5 MRPL20 TMEM242 CUEDC2 MRPL24 PDRG1 RNASEH2C ZMPSTE24 ROMO1 SHLD2 HYPK PDZD11 IFI27L2 EXOSC8 ENOX2 TMEM218 PCGF1 TIMM17A THOC1 NUDCD2 SNU13 TMEM18 DCXR PQBP1 COMTD1 PRDX1 PFDN2 OXLD1 UBXN1 BANF1 CCT5 RUVBL2 NTHL1 PSMC2 ZNF622 DDX10 SCFD1 POLR3K ATP6V1G1 NDUFA10 RWDD3 NSF TMEM138 NSMCE4A ZNF593 MRPL41 DERA MRM2 UBE2N MRPL54 NUTF2 RSL24D1 COX5A SYS1 PSMC3 NUDC OXA1L PSMB1 ZNF766 CBR1 KPNA2 NDUFB7 MRPS26 BOLA2B NDUFS8 ATP5IF1 MRPS14 TSSC4 SAR1B EIF3I
acute_myeloid	12	timen	C5_GO_CC	GOCC_SECRETORY_GRANULE	2.04647e-06	6.3057e-05	0.627257	-0.416406	-1.45038	485	SERPING1 LGALS3BP HSPA1A C3AR1 MNDA RNASE2 SELL FPR2 PLAC8 CD14 CLU DYNLT1 GCA S100A8 CD36 JUP FCGR2A ADAM8 FPR1 BST2 FGL2 CTSL HSPA8 CD55 THBS1 IL4I1 DYNLL1 S100A9 STX7 HSP90AA1 S100A12 PSMC2 SRGN STOM LILRB2 IDH1 SLC2A3 PHACTR2 FCGR3B CD300A SIGLEC9 GRN METTL7A HPSE TIMP1 NEU1 VCL SLC11A1 TRIP11 PTAFR GM2A CALR CYSTM1 S100A11 CD53 GTPBP2 RCBTB2 TLR2 HSP90AB1 SIGLEC14 RAB27A CD38 UNC13D EXOC3L1 VNN1 DNAJC13 UBR4 AP2A2 GAS6 NCF2 SIRPA HSPD1 STX4 ARMC8 C6orf120 SNAPIN NFAM1 LILRB3 B2M PRKCD ANXA2 CD93 TMEM30A SDCBP F13A1 MCEMP1 LAMP2 HEXB RAB10 TMEM63A LAMTOR3 OSCAR C5AR1 STXBP3 NCSTN NFKB1 CREG1 IQGAP2 FLOT2 RAB5B APAF1 DIAPH1 APLP2 HLA-B HLA-C PSMB7 RAB6A HVCN1 PNP QPCT PSMA5 BST1 GSN PSMD14 CFD ERP44 TIMP2 CCT2 SYNGR1 FGR GOLGA1 SLC15A4 ARHGAP9 TOR1A ATG7 CAND1 PSEN1 HSPA1B PGM2 LHFPL2 PSMD3 FNDC3A ADA2 PSMD1 PSMD11 GSDMD SMPD1 ITPR1 TMBIM1 ATP6V1A LYZ KCNAB2 PTPN6 PSMD12 PRCP PPIE HSPA6 TMED10 RAB13 NCKAP1L PSMD13 COPB1 CDK13 BAIAP2 ARSA PTPRC HEXA CAB39 ROCK1 ALOX5 MGST1 RAB18 CLEC12A CYBB ATP6V1D RAP2B SIRPB1 ARSB TMEM179B CEP290 TCP1 CDC37L1 MOSPD2 GLB1 RAC1 EBAG9 CTSA ACTN4 GNAI3 CANT1 CPPED1 PTX3 SNCA CTSC STX3 ACLY
acute_myeloid	1	age_n	C7_IMMUNESIGDB	GSE9988_ANTI_TREM1_VS_VEHICLE_TREATED_MONOCYTES_DN	2.04647e-06	0.00081939	0.627257	0.470362	1.47309	189	KLHDC3 MARCKSL1 TRIM8 GRK3 SH2D3C MGAT4A CSF1R IL27RA SYNE3 TWF2 GIMAP1 CSK CXCL16 SYK ARHGAP30 WIPI2 SETD1B RGS19 CTDSP2 CMTM3 PIK3AP1 RASSF2 GLTP ARRDC2 COTL1 SGK3 C1orf162 CYTIP BCL9L TCHP ARPC1B RAC1 KLF13 NCKAP5L MAVS MR1 GAPT ZDHHC7 EFHD2 MAP3K3 BCL3 SMAD3 CTSH TNRC18 SMARCAL1 LILRB1 TTC7A PTP4A2 POU2F1 SUN2 MAP7D1 TGFBI HDGF YWHAB RASSF5 PRELID1 TRADD MAPK1 TNRC6A NISCH ANKRD13A PPM1F PTTG1IP CORO1A PTAFR SAP30 ARHGAP45 NT5DC2 ZNF780A CFP TNFAIP2 CCNG2 BMF NECTIN2
acute_myeloid	4	timen	C7_IMMUNESIGDB	GSE41176_WT_VS_TAK1_KO_UNSTIM_BCELL_UP	2.04647e-06	0.000320588	0.627257	0.417009	1.7584	116	MAPK6 BTG2 SNN NINJ1 INSIG1 WTAP KBTBD2 RAB5A NAB2 SMS MAP3K8 STK19 DNTTIP2 ARID5A ATF4 STX11 RELA CLK3 EMD BID ZBTB17 UBAP1 IST1 NFKB2 BACH1 PPP1R15A ZFAND3 USP12 NOP53 HLA-DQB1 AKIRIN1 RAP2C CSNK1E ZNF394 JOSD1 VASP ANKLE2 CHD4 SH3GL1 MAFF TICAM1 PPP2CA TRIB3 TNFRSF1B CLIC4 DNAJC8 RRAGC ARFGAP3 SZRD1 SOD2 TNIP2 CCDC9 NR4A1 RASA3 NAMPT
acute_myeloid	6	timen	C5_GO_BP	GOBP_POSITIVE_REGULATION_OF_IMMUNE_RESPONSE	2.04647e-06	0.000181062	0.627257	-0.312458	-1.68587	268	RSAD2 CLU HMGB2 IRF7 NMI GBP1 CD55 PARP9 PLSCR1 STX7 CCR2 LILRA2 SERPING1 LILRB4 NFKBIZ ADAM8 IFI16 CD300A PTPN6 C3AR1 TLR8 PTAFR TLR4 BTN3A2 FPR2 IFI35 CR1 APPL1 MAPK1 ZNFX1 EREG HLA-F FYB1 PIK3CD DGKZ HLX INPP5D C5AR1 LILRB1 DUSP3 GBP5 CREBBP RBCK1 XRCC5 IL4R FGR UBE2N TRIM56 PTPN2 TRIM5 HSPD1 ZBP1 XBP1 ELF1 BAX IL27RA PHPT1 STAT6 PAK2 MYO1G BAG6 KHDRBS1 NLRP3 PAK1 PSEN1 LPXN CSK LYN MEF2C HEXIM1 HSP90AA1 LAT2 FFAR2 NFAM1 SLC11A1 LSM14A NCKAP1L NLRC4 NLRC5 RAB29 PQBP1 AKIRIN2 CD46 BTN3A3 PRKCD DHX9 ITGAM CCL5 WNK1 PRKDC HCK EP300 NONO FYN RARA PRNP LGALS9 SFPQ BCL10 IL18 TNFSF13 CARD9 CFD TFRC PHB MAD2L2 PTPRJ EIF2B4 HAVCR2 PSPC1 AP1G1 ANXA1 SASH3 PTPN22 LAMP1 PRKCB RIOK3 IKBKG SH2B2 UBE2K STAT5B
acute_myeloid	7	timen	C5_GO_MF	GOMF_DOUBLE_STRANDED_RNA_BINDING	2.04696e-06	8.47439e-05	0.627257	-0.504365	-2.16738	65	OAS3 ZBP1 OAS2 OASL DDX60 EIF2AK2 DDX58 OAS1 ADAR IFIH1 DHX58 TLR8 TFRC MBNL1 LRRFIP1 AGO2 DHX36 TLR7
acute_bcell	5	sex_n	C5_GO_CC	GOCC_IMMUNOGLOBULIN_COMPLEX	2.04762e-06	0.000819047	0.627257	-0.614645	-1.86904	66	IGLV2-14 IGKV1-5 IGKV2-30 IGKV3-20 IGLV1-51 IGLV1-47 IGHV1-18 IGHV4-34 IGLV2-11 IGKV1-9 IGHV3-7 IGKV4-1 IGLV2-23 TRBC2 IGHV3-30 IGHV3-20 IGKV1-27 IGKC IGHV3-53 IGHV4-59 IGHV3-23 IGHA2 IGLV6-57 IGHV3-21 IGHV3-48
acute_cd8	12	covid	C5_HPO	HP_ABNORMAL_RENAL_CORTEX_MORPHOLOGY	2.04818e-06	6.25395e-05	0.627257	-0.643537	-2.38836	30	MT-CO1 MT-ND4 MT-CO3 MT-ATP6 MT-ND3 MT-CO2 MT-ND5 MT-ND1 GATA3 JAK1 MT-ND2 MT-ND6 MDH2 CD96
acute_cd4	6	covid	C5_HPO	HP_ABNORMALITY_OF_THE_PARATHYROID_GLAND	2.05167e-06	8.05648e-05	0.627257	-0.682902	-2.01882	32	MT-ND4 MT-CO1 MT-ND5 MT-CO3 HADHA MT-ND6 UFD1 MT-CO2 HADHB MT-ND1 GNAS PTEN
acute_cd8	11	covid	C5_HPO	HP_POSTURAL_TREMOR	2.0518e-06	0.000144751	0.627257	-0.690305	-2.4179	24	MT-CYB MT-CO1 MT-CO3 MT-ND4 MT-ND5 MT-ATP6 MT-ND4L MT-ND2 MT-ND1 GCH1 MT-ND6
acute_cd4	1	timen	C3_MIR_MIRDB	MIR7_2_3P	2.05263e-06	0.000267353	0.627257	0.42502	1.59403	294	PTP4A1 PELI1 MAPK1IP1L TOPORS RNF139 PTAR1 PDE4D BCLAF1 KLF3 CBLL1 ITGA4 DDX6 NUCKS1 PRELID3B NUP58 NELL2 ATP8A1 PPP2R5E PNRC1 LRRFIP1 SEC14L1 CDC42SE2 RNF138 PJA2 BZW1 HOOK3 TMED2 MGAT4A EDEM3 SLC25A16 GMFB TP53INP1 MBNL2 KLHL24 RNF19A PFDN4 PRKAR1A C5orf24 SF3B1 KDM4C PHC3 SESN3 CSRNP1 OLA1 EID1 ANK3 N4BP2L1 KLF12 RBM7 CCNT2 CEP170 PAIP2 EIF3A TM9SF3 ZBTB20 UBE2E1 CREBBP ZFR BCAP29 TMEM41B MAST4 ZMYM5 FXR1 NAP1L1 PPHLN1 ARHGAP5 RALGPS2 LRBA CMPK1 RC3H1 PPP4R3A IREB2 ITGB1 ELF1 WIPF1 ZNF273 YTHDF3 IFT57 FBXL3 BNIP2 UHRF1BP1L TENT4B ACTR2 PTPRA SETD2 PTPN4 BAZ1A OSBPL8 ABHD13 GOLGA7 USF3 SREK1IP1 NFE2L2 FNIP1 AZIN1 CDC27 ZCRB1 AFF4 JADE1 ARHGEF7 ANKRD13C NIPBL RNF111 FBXO9 RWDD3 FBXO28 SRSF11 GMEB1 ITPR2
acute_cd8	6	acuity_maxn	C7_VAX	QI_PBMC_ZOSTAVAX_AGE_50_75YO_CORRELATED_WITH_28D_PEAK_T_CELL_RESPONSE_14DY_NEGATIVE	2.05263e-06	7.14998e-05	0.627257	-0.597208	-2.00412	37	CDK1 RFC2 MSH2 MAD2L1 HDAC2 RACGAP1 ZWINT MCM2 TDP1 GINS2 CENPM SMC2 GMNN MND1 CDKN1B RFC3 RPA3 PTTG1 PRIM1 BIRC5 EXO1 MCM7 RFC4 MCM5 PCNA SUV39H2 BRCA1 CHEK1 MSH6 RAD21 SMC3 ATR CENPS FANCD2 CDC25A
acute_cd8	10	timen	C7_VAX	NAKAYA_PBMC_FLUARIX_FLUVIRIN_AGE_18_50YO_7DY_UP	2.05675e-06	6.68443e-06	0.627257	-0.452359	-1.63317	229	ISG20 DENND2D SLAMF1 SYNRG PCID2 PTPRCAP HAX1 SPCS2 NCL ANXA6 COPZ1 FLI1 ERGIC2 HM13 LMAN2 LPXN FCMR MRPL34 MRPS31 FKBP2 SSR3 PRPSAP1 NAA20 G3BP1 PDIA4 SLAMF6 APEH GIMAP1 EDF1 TAF12 USO1 NUDT5 SLAMF7 DGUOK RBM6 COPB2 MAD1L1 TMED9 OSTC SPOP MTIF3 ACSL5 PDIA6 ZNF638 PREB MRPS18B SRPRB DHPS BATF PSME3 PRMT1 PILRB PHB COA4 REXO2 CD79B TIMM13 POLR2H MLEC WASHC3 SNAPC5 ERLEC1 DCPS SUPT20H PRDX4 NDUFAF3 CUTC GNPAT MTDH NDUFC1 AURKAIP1 CDC25B ZBTB8OS ITGB7 ECHDC1 TMEM165 SRP54 SHMT2 PLPBP ACADM RER1 MITD1 RPA3 THEM4 TTC1 ATIC KRI1 MRPS16 MRPS33 SDF2L1 FDPS PPP6R3 PRKDC IMMT OCIAD1 SEC11C AK2 DDOST RPN1 UBASH3A SAMM50 ARF4 TCF7 HDLBP MRPL24 SEC61A1 MRPS7 LMAN1 SETD5 MANF COPE KRTCAP2 TMC6 USP48 PDHA1 CEP350 EBNA1BP2 PFDN6 PPIB KDELR1 NFATC2IP CLPTM1 COPS6 EIF3J MFF PCED1B HIKESHI TMEM258 STK38 CHCHD7 RPN2 TPD52 SSR1
acute_cd4	14	covid	C5_GO_BP	GOBP_OXIDATIVE_PHOSPHORYLATION	2.05689e-06	0.000208603	0.627257	-0.420465	-2.02135	92	MT-CYB MT-ND4 MT-CO1 MT-CO3 MT-ATP6 MT-CO2 MT-ND5 MT-ND3 MT-ND2 MT-ND4L MT-ATP8 MT-ND1 ATP5MG NDUFB3
acute_cd4	6	covid	C7_VAX	HARALAMBIEVA_PBMC_M_M_R_II_AGE_11_22YO_VACCINATED_VS_UNVACCINATED_7YR_DN	2.06713e-06	1.14381e-05	0.627257	-0.479054	-1.71645	148	EIF3L RPL4 KLRB1 RPL17 C12orf57 EIF4B MAN2B1 AHNAK FXYD7 EIF3F SORL1 ARRB2 OXNAD1 PPT1 RPS3A HOPX PFDN5 TOMM7 UBXN11 CRTAP ITGB2-AS1 SLC40A1 CALU ACADVL DOK2 YPEL3 AKR7A2 CD27 LDLRAP1 ATP5PB PRKAR2A DAD1 CERK TMEM107 RPL10 DEF8 CAT GLIPR1 DBNL LGALS3 CD52 RPL22 RBL2 DPYD TMED10 MATK COTL1 DPEP2 VSIR IL16 AP1S2 EVI2B COL6A3 TRERF1 CENPK UCP2 ITGB2 TSPAN32 ARHGAP4 LTA4H TSPO TOP2B
acute_cd8	2	timen	C5_GO_BP	GOBP_REGULATION_OF_RESPONSE_TO_CYTOKINE_STIMULUS	2.06713e-06	0.000214478	0.627257	-0.527687	-1.73161	104	OAS1 IRF7 OAS3 ISG15 USP18 DDX58 PARP9 STAT2 HSPA1A TNFRSF1A PARP14 IFIH1 ADAR XIAP CASP1 IRAK2 SOCS1 SAMHD1 FADD METTL3 PTPN2 IRF3 TRIM56 TRAF2 PPP2CB SPHK1 TREX1 ZBP1 ZNF675 PIAS4 CARD16 ADAM17 CARD8 IKBKB
acute_myeloid	2	acuity_maxn	C5_HPO	HP_ABNORMAL_HEMOGLOBIN	2.06906e-06	0.000270751	0.627257	-0.42552	-2.20537	36	ADA2 RPL26 RPS28 RPS24 RPS15A RPL27 RPL11 RPS26 RPS7 RPL35A RPS27 RPL15 RPS29 RPL18 RPS19
acute_cd8	all	covid	C5_HPO	HP_POSTURAL_TREMOR	2.07173e-06	0.000210715	0.627257	-0.427143	-2.29286	44	MT-CYB MT-CO1 MT-ND4 MT-CO3 MT-ATP6 MT-ND5 MT-ND4L MT-ND6 MT-ND2 MT-ND1
acute_myeloid	12	timen	C5_HPO	HP_GASTROINTESTINAL_CARCINOMA	2.07465e-06	0.000197832	0.627257	0.54267	2.34031	49	RPL5 RPS10 RPS7 RPL26 RPL15 RPS15A RPL27 RPL18 RPS17 RPL35A RPS28 RPS24 GPR35 RPL11 RPS26 RPS27 RPS19 RPL35
acute_bcell	2	covid	C5_GO_BP	GOBP_VIRAL_GENOME_REPLICATION	2.07561e-06	0.000424383	0.627257	0.507454	2.23379	76	IFITM1 MX1 IFITM3 EIF2AK2 PLSCR1 ISG15 OAS1 PHB IFI16 SMARCB1 IFITM2 ADAR CNOT7 OAS2 ATG5 RAD23A TMEM41B MPHOSPH8 ZNFX1 ISG20 VAPA IFIH1 PPIB
acute_bcell	11	age_n	C5_GO_BP	GOBP_CELL_RECOGNITION	2.08087e-06	0.000424817	0.627257	-0.589648	-1.75361	58	IGLL5 IGHV3-23 IGHV1-18 IGKC IGHV3-21 IGHV3-20 IGHV4-39 IGHV3-30 IGHG3 IGHV5-51 CCT8 IGHM IGHV1-69D IGHV3-48 IGHD CCR7 CCT7 IGHV4-31 MSN IGHV3-11 CCT5 CCT4 IGLC3
acute_bcell	1	timen	C5_GO_BP	GOBP_MEMBRANE_ORGANIZATION	2.08087e-06	0.000250051	0.627257	0.374914	1.45778	353	IGHV4-34 IGHV3-21 IGHV4-39 IGHV5-51 IGHV1-3 IGHV1-18 IGHV3-23 IGHV1-69D WHAMM IGHV3-7 IGHV3-11 IGHV4-59 IGHV3-15 IGHG3 IGKC RHOG IGHV2-5 TMED2 PRKCB VAMP2 PMAIP1 IGHV3-20 NAXE MYADM HSPA9 CHCHD10 SNX9 IGHV3-49 ALKBH7 BCL2 ELMO1 CALM3 IGHD MTSS1 IGLC2 IGHV6-1 ARL8B INSIG1 UVRAG TRIAP1 IGHV7-4-1 IGHV3-30 IGHV2-70 BLOC1S2 STX5 ARF1 IGHV3-53 CNTNAP2 CHCHD3 LEMD3 IGHV4-31 GOSR1 IGHV1-69 RAB1A IGHV1-24 TRBC2 CHMP3 PRELID3B PPIF MTCH1 ROMO1 IGHV3-48 FCHSD2 ARFGAP2 CHMP4B VTI1A RAB7A IGHV3-66 IGHV4-61 VAMP3 CAMLG STX12 CDC42 VAPA RHOT2 SLC25A5 NPC2 SPG11 MYH9 GHITM TSPO PARP11 BAD BAG6 PPP6C DEGS1 IGLC3 AKT2 PDCD6 PDCD6IP EMC7 IGHV3-33 MMGT1 ATF2 BLOC1S6 PAFAH1B1 OSBPL8 TMED10 OPA1 TMEM170A MBP
acute_cd4	3	timen	C7_IMMUNESIGDB	GSE9988_ANTI_TREM1_VS_CTRL_TREATED_MONOCYTES_UP	2.08087e-06	0.000290832	0.627257	0.48896	1.7068	90	JUN DUSP1 SELENOK PTP4A1 NR4A2 COQ10B PMAIP1 JMJD1C DUSP2 RNF19A MOAP1 CSRNP1 NR3C1 CNST DDIT4 SNX9 HSPA9 RAB1A ELOC CLDND1 ETF1 RGCC RGS1 BAG3 DUSP4 GADD45B AFF4 TGIF1 UPP1 SLC2A3 GNA13
acute_cd8	1	timen	C5_GO_BP	GOBP_CYTOKINE_PRODUCTION	2.08087e-06	0.000200084	0.627257	-0.418352	-1.37924	405	RSAD2 OAS1 IRF7 ISG15 CX3CR1 OAS2 OAS3 STAT1 GBP1 EIF2AK2 SLAMF6 LGALS9 DDX58 BST2 N4BP1 NMI IFIH1 IFI16 DHX58 BTN3A3 TIGIT LAG3 KIR2DL4 CCL3 MYD88 TRIM38 FGR TRIM21 BATF CMKLR1 IRF3 CD2 PML IL16 PPP1R11 BTN3A1 HAVCR2 CD55 CASP1 GBP5 SPN CSK BANF1 C3AR1 LILRB1 GBA FADD TRIM27 SOCS1 PLCG2 SOD1 BTN3A2 CD58 G3BP1 HSPD1 DDX21 TBX21 TNFRSF1B CD47 PTPN6 RIPK3 LY9 TBK1 ADGRG1 HSPA1A JAK2 SYT11 CARD11 ATG5 SPON2 KLF2 HDAC2 RASGRP1 NFATC2 CADM1 IL18R1 HLA-DPB1 KPNA6 MNDA GSDMD CARD16 HLA-F XCL1 PSEN1 MAPK14 AIM2 ROCK2
acute_cd8	3	timen	C3_TFT_GTRD	SETX_TARGET_GENES	2.08087e-06	0.000940553	0.627257	-0.35768	-1.22211	1493	PARP9 ISG20 HERC5 DTX3L CHMP7 DDX60L CHMP5 MRPS18C SLC1A5 AK2 MRPS31 METTL13 TRIM5 UTP6 COA3 ORMDL2 BCL2L1 TRMT1L TOB2 TMEM140 SNUPN SFT2D1 MT2A SPTLC2 COPB2 PNP NBPF1 BET1 MYC SPOP MRPS18B SLC16A3 BANF1 GTPBP10 TRMT6 CHRNB1 TRAFD1 CISD1 EXOSC5 VRK3 THAP5 COA4 DYNLL1 MRPL46 TOR1A FMC1 PREPL SMIM12 KRCC1 FUCA1 HIBCH VTA1 FAM114A2 MDP1 STAT6 NMT1 DNTTIP1 FANCL ZC3H3 TUBD1 TMEM79 HIF1AN TRIM27 NUP62 CHORDC1 MRM1 GRWD1 SYNRG MRNIP NDUFB5 AIMP2 TINF2 MED16 UGDH TOR1B SMARCAL1 PCNA C5orf15 GSDMD NAPEPLD HAVCR2 NKIRAS2 EIF4A3 NIT1 WDR18 GHDC POLR2A OGFOD2 TP53 HSD17B4 TMEM179B VKORC1 PAFAH2 TOR2A PDHA1 GBA ZBTB4 NUDT9 TMEM250 ZCCHC9 NAGK DNAJA3 DYNC1I2 RNF41 NPRL2 KRIT1 CCDC47 FTSJ3 SGO2 HMOX2 ZNF146 HIRIP3 CENPL ACOT8 MICU1 NDUFA8 VPS41 CPNE1 CHTOP RBM4B HSPA1A TRIM52 NOL8 ZNF444 SF3A3 ACD C16orf91 APOL2 SLC25A11 PTCD3 TBRG4 UCHL5 MBD1 SKP2 SCO1 RBM14 C2CD5 NOLC1 PPP2R5A PSME3 COPS5 TARS2 TCHP PDCD6 OPA3 BPGM RAD9A GPN3 VPS25 CCDC127 NAT10 ZFP64 METTL2A SHQ1 CREB3 TIA1 EXOSC3 CSE1L TAMM41 MAPK7 IRF3 MOCS2 ZC3H11A DPF2 FAM200A L3HYPDH ECH1 NUDT5 C17orf75 ATIC EIF2S2 RNASEH2C EIF2B4 THAP8 ZNF74 RUVBL2 BUB3 SDHAF1 UBE2T COQ9 MLX SPHK2 SNAP47 DTWD1 MRPL19 ZNF384 SACM1L SRCAP KAT5 MRPL58 E4F1 CEP250 RAD51D SEC23B ZC3H14 PRUNE1 BPNT1 SEC22B SUCLG1 C11orf49 SPRYD3 AGGF1 SPG11 TPM1 PMM2 BCL2L12 PDCD11 CMSS1 SNX1 PROSER3 KAT2A MUS81 SRBD1 SLC3A2 DHDDS CHMP1A API5 DDX56 FUT11 PAF1 COQ8B ACLY PDCD2L CLUAP1 TRIP4 HNRNPAB MTHFD2 AP4M1 MRPL16 ANKRD46 ZEB1 ZNF576 AAAS PRPSAP1 ZSCAN32 VPS37A SRFBP1 ZNF692 SYMPK RBM12B INO80E IMP3 NOP10 SGK3 CCT3 NSL1 ALKBH2 NBR1 INTS5 LINC00649 PCGF1 SNX11 MSH2 EXOSC8 SBNO2 ARL2 SNHG12 PLD3 ARSK PDCD7 GOLPH3 C1orf35 OXSR1 PSMB5 NOL9 TMEM39B NOSIP CSPP1 UNC45A METTL15 GFM2 TSSC4 AHCTF1 CCT7 AFTPH CPSF4 TMX1 TSPAN3 LZTS2 PNPO MRPS23 XRRA1 GIN1 MRPL35 GBF1 P3H4 NOP56 TRUB2 NUMA1 TBL3 AMBRA1 POLR1A TSC2 EMC8 SEM1 MRPL38 ATL3 NUP107 PIGS PIH1D1 DDX5 HTD2 METTL2B ZNF200 HEXIM2 PDIA4 RBM12 C2orf42 COMMD5 TMBIM6 ANAPC2 PSMC4 NUP205 MED24 RPS6KB1 ITK PHACTR4 GRK6 CIAPIN1 PRKAR1A RNF216 PUS10 CCDC43 MRPS9 RNF113A TAF5 JMJD4 ANAPC7 WASHC4 TSNAX POLR3D TMEM9 GAR1 KATNBL1 ODF2L PUF60 TYSND1 FCF1 ARL13B TEFM PIGO ERAL1 RPUSD3 SRP54 COASY PLPBP ZNF232 ZNF230 DDX42 TBC1D17 PSMD3 PDCD6IP UEVLD SLC39A3 AGPAT5 NCOA3 CALCOCO2 NUDCD2 SRSF1 E2F4 DCAF8 TMEM101 COG6 TAF3 EDEM2 CHURC1 ITPR1 THAP11 GATC HIBADH THOC3 ST3GAL2 DHODH TSG101 NKAP RFC2 TTI1 LIG4 DUSP3 GTPBP3 PRPSAP2 EXOC5 LUC7L UBOX5 HELQ IFNGR1 EXOC2 HAX1 MCOLN1 ARPC5 ZNF337 NUP85 MLH1 AP3S2 SCAMP3 HGH1 POLR3C GTF3C6 GLI4 MRPS11 CWF19L2 NCSTN TTC1 PALB2 THTPA TVP23B POLR3B PIGBOS1 ZNF7 OXSM METTL25 ASB16-AS1 LSG1 RAD52 FAM222B SPRYD4 ADPGK SDCBP2-AS1 MPDU1 MRPS16 GLB1 SCAMP2 NASP TIMM9 LAMTOR2 CDC26 IMMT TMEM106B ZC3HC1 DDX27 MIA3 EBAG9 MEPCE SEC24C PRCC PAN2 LONP2 WDR73 TMEM70 GGA3 DARS2 JRK GCDH RABIF TTC19 MCMBP ACBD3 MRM2 RFC5 ALDH3A2 GRN UTP23 AIDA AREL1 DDX55 TAB1 ACTN4 PXMP4 RAB5B PGS1 IKBKE ATF7 WDR54 ACBD4 MRRF FANCG SLC38A10 TYW1B CYP2R1 FEN1 PIGH DVL2 DCTN5 ASNS GOLGA5 CYTH2 PRH1 NDUFS2 ZNF627 FRA10AC1 ZFYVE27 DDB2 INTS7 MCM8 NSFL1C KIAA0586 SMG5 TRIP11 ST3GAL1 BCKDHA RABGAP1 MTFR1 DNM1L GNS NUFIP2 ZC3H13 EMC4 SLC38A9 CCNB1 TTC33 MUTYH CHD1L ZNF691 COMMD1 IFT172 TMOD3 ATXN7L3 NDUFS3 RIPOR1 PAFAH1B2 TBC1D20 WDR61 PPCDC LYPLA1 SH2B1 CUL9 PNPLA8 ZFYVE1 MAF1 IPO4 TNFAIP1 CNOT4 CYREN EFNB1 UQCC1 MDH1 PUS3 HDAC5 IRF2BP1 CALM2 PAAF1 TGS1 EIF2B1 NF1 MPHOSPH10 GON7 XRCC5 CSNK1A1 WDR24 STARD3 EIF3B THUMPD3 ATXN7L3B TOR1AIP2 NUP50-DT ZSWIM7 MNAT1 CCAR2 NAE1 RNF111 BRCA1 SWT1 MCM7 UBE2M DDX21 HCFC1 ZNF174 CAMKMT NPTN WRAP53 SAP30BP AATF DHRS7B DYNC2LI1 TTI2 RSRC1 PSMB4 ZNF182 PSMB3 TNFRSF10A ZMPSTE24 NSRP1 LYRM7 HAUS5 GIT2 GSK3A RECQL5 SNX17 NSMCE1 ESF1 SLC39A9 FAM219B HNRNPK MICU2 TMEM199 FAM220A PSMD12 TUBB4B RPS27L SCRN2 ORC2 RCC1L ARAF KIF3A FAN1 SLC38A1 TNRC6A SNX5 ZNF3 LIN37 RBM19 DDX46 ZNF25 RBBP9 TBK1
acute_myeloid	1	age_n	C5_GO_BP	GOBP_REGULATION_OF_IMMUNE_SYSTEM_PROCESS	2.08087e-06	0.000918357	0.627257	0.383339	1.24923	810	FCGR3A KHDRBS1 THBS1 PARP14 NOP53 HMOX1 TNFRSF1B PSMB4 C1QA THEMIS2 MAPKAPK2 FURIN PADI2 C3AR1 ZBTB16 VSIG4 CSF1R SUPT6H SDC4 IL27RA RSAD2 XRCC5 CD300LF FCGR2A TSC22D3 CD9 PTPRJ MYO18A SELENOS SART1 TFE3 SH2B2 UNC93B1 MAD2L2 CSK GPI RIPOR2 HLA-DQA1 CLU SYK FN1 ITGAM STAT1 OAS1 VAV1 BCR MSN DUSP3 SERPING1 IL4R MPP1 FLOT2 PRKCE CMTM3 PIK3AP1 GFER DHX36 CASP8 RAC2 CALR OXSR1 SPG21 JAK2 FOXO3 RASSF2 MTOR MIF ZNFX1 FCGR1B JAK3 PARP9 DHX9 LILRB4 ANKRD17 NDFIP1 BIRC2 STK10 TRIM56 SLC8B1 DGKZ PTPN1 HLX ADGRE2 WASL GPR108 STX4 PQBP1 NFKBIL1 HLA-DQB1 CTSS FCGR2B DDT IFIH1 ARRB2 MAPKAPK3 GAS6 PLA2G7 CCL5 ZMIZ1 CSF3R HMGB2 AHR CCR1 RAC1 KLF13 CNOT4 HLA-E NCK1 TRAFD1 ICOSLG AKIRIN2 IL18 FPR1 MAVS MR1 TESC RIOK3 STOML2 WAS VAMP7 IKBKB ZBP1 ELF1 IGKC CD99 TNFSF13 RPS6KA3 AP3D1 FES NMI FOXP1 TLR5 CLEC4G CTR9 HSPA1A GGT1 SMAD3 PYCARD MAP3K1 CTSH GBP5 TIRAP LILRB1 NCKAP1L BLOC1S6 RC3H2 CTSC CR1 FGR DENND1B RPS3 PLCL2 UBQLN1 RIN3 TRIM5 PRDX2 STXBP2 PRNP IRS2 LCP2 FYN IFI16 PRELID1 LIMK1 RHOA SAMHD1 RFTN1 TBC1D10C TMBIM6 SPI1 C1QB PKN1 CDC73 ITPKB PSEN1 UBE2K FBXO38 ARID5A LRRC14 MAPK1 CAMK1D C5AR1 AKT1 CD47 CD68 CEBPA LGALS9 KCNN4 ALPK1 POLR3C AGER MAP3K8 SOS2 SH3KBP1 DCAF15 CREB3 ERMAP CRK CGAS CMKLR1 NKAP SLC15A3 EIF2B5 SLC11A1 XRCC6 PIK3R6 CORO1A PTAFR CARD9 HSPA1B TAPBP C12orf4 CYBA YTHDF3 VAV3 TGFB1 ITGB2 OTULIN ADAR CREBBP SERPINB9 PTPN11 RBM15 RABGEF1 GRAMD4 CFP CBFB AP3B1 TICAM2 YTHDF2 IL15RA GPR183 NFKBIA MED1 NECTIN2 HLA-DMB TIFA HLA-DPB1 HMGB3 EIF2B3 GPR137B TAPBPL RNF125 PLCB1 CD84 FCHO1 PPP3CB CD40 CLPB PAK1 CLEC4E MUL1 KAT2A RB1 FAM3A RARA LAMP1 SCIMP C5AR2 USP18 ADAM8 BTN3A3 MAP2K6 CNOT7 ZDHHC5 CD244 ZCCHC3 RIPK2 SPPL2B TLR1 IGHM CX3CR1 NOD2 BTK PTPN6 LSM14A PHB2 CEBPB HK1 DDX21 ACVR1B TNFSF13B MYC LILRA4 EIF2B2 ADCY7 FLOT1 IKZF3 PPARG WNK1 PRKAR1A CLEC4D DHPS SIRPA TICAM1 AP1G1 RNF185 USP15 DUSP1 ANO6 EIF6 PLSCR1 PPARGC1B ISG15 FCGR1A IL6R GRN LYAR TNFAIP8L2 SIAE IRAK4 SRC KAT7 TEC PRKDC ERBIN HSP90AA1 RTN4 MAPK8 TNFAIP6 ACIN1 PJA2 KMT5B CFD TNIP1 TNFRSF14 WDR61 PIK3R1 ELANE HSPD1 TREX1 VSIR PARP3 SIRT1 MAPK3 MEF2C DDX58 SLC15A4 MAP3K7 P2RX4 IL12RB1 PELI1 CD55 N4BP1 PUM1 UBASH3B HAX1 P2RX7 ADAM17 ARNT SOX4 PAG1 FADD FPR2 SASH3 FAM210B RC3H1 IKBKG SAMSN1 IRF7 ADAM10 PPP2R3C CYLD CDK6 PIBF1 VAMP8 SEC14L1 GPATCH3 STAT2 BST2 STK39 CCL2 METTL3 TLR2 PLD2 SYT11 STAT5B ABCB10 BRD1 CD74 TOB2 PTPRC LILRB2 BANK1 SOCS6 SIN3A BPI GBP1 STAT3 ATG5 KLRD1 APPL1 BIRC3 EGR3 SOD1 SHLD1 TRAF6 SWAP70 SPPL2A SPON2 PTK2B CD99L2 SMAP1
acute_myeloid	3	covid	HZ_COVID19	Top 500 up genes for SARS-CoV-2 middle-stage infection in human male blood from GSE161731	2.08087e-06	0.000110286	0.627257	-0.336649	-1.42718	454	PRDX2 ECHS1 TUBA4A LSM4 NINJ1 NRGN OSTF1 KDELR1 SLC9A3R1 TSC22D4 ARF5 GID8 R3HDM4 LAMTOR1 RPS6KA1 PSMF1 NR1H2 ADI1 EPN1 WBP2 EMD BAD LSP1 CARHSP1 ILK EIF1 PPP1R11 MAF1 CDA TIMM22 TUBB4B VASP HMGA1 ANXA11 NRM TADA3 ANXA7 CTDSP1 STX5 PNPLA2 DDRGK1 PDAP1 UBL7 SMARCB1 TST PPP1R9B SDF4 R3HCC1 MPST NUDC RXRA PPP1R7 EXOSC4 JUND PPP1R18 APH1A RHBDD2 YIPF3 ALDOA ALKBH5 ANP32B G6PD CYB5R1 WDTC1 TNFRSF1B HADHA SLC25A11 TGFB1 PINK1 HCLS1 FTH1 SSNA1 PSMD4 ACTR1A PRKACA NUBP1 ALDH3B1 DNAJC4 LRP3 NDUFAF3 BRMS1 MRPL37 TWF2 DCTN2 GRK6 SCYL1 SYNGR2 PEF1 MAZ GPX4 EDF1 CHTF8 SELPLG HDLBP RIN3 PGLS URM1 LYL1 ELOVL1 VRK3 APEH TSSC4 EIF4E2 KLHDC3 HDGF CCT7 METRNL PSMD8 PPP1CA MLF2 LRRC59 TAGLN2 NDUFB10 CHMP4B UBXN1 DDX41 CHMP6 XRCC6 ZDHHC3 MMP24OS RAB35 ATG101 SNX17 DEF6 TUFM SQSTM1 MCOLN1 EIF6 MEA1 TRAF7 CYB5R3 VSIR HS1BP3 DBNL AATF TBC1D10B AKT1S1 ATP6V0D1 RFC2 KAT5 SNAPC2 ATP5F1B GABARAP NUTF2 BTBD2 ZNF524 TNIP1 MOSPD3 DYNLRB1 CREB3 MOB2 MAPK3 STK40 GPSM3 WDR13 RALY RAC2 HDAC5 RTF2 DEDD2 CTDNEP1 PPP4C FKBP1A BANF1 RIC8A TOLLIP UBE2M TRIOBP GTF2F1 COPE PCIF1 ARMC7 TEX264 CDIPT EIF2B2 PPP2R1A AP2M1 LYPLA2 GNA15 TFEB DOK1 CLTA GNAS NELFE
acute_myeloid	4	covid	C7_IMMUNESIGDB	GSE29618_PDC_VS_MDC_DAY7_FLU_VACCINE_DN	2.08087e-06	0.00029071	0.627257	-0.377261	-1.65634	188	MTMR11 TST CLEC4A RTN1 PILRA QPCT CSF1R SEC14L1 ICAM3 CNN2 DOK2 NLRP3 PRCP PID1 MFNG FCGR2A FGL2 CIDEB ACTN1 ZFP36L1 ADAM8 HLA-DRA CACNA2D3 TNFAIP2 PPM1F AKR1B1 FYN EVI2A BASP1 DPYD ATP2B1 TLR2 ENTPD1 GAS7 TUBA4A CDKN1B FGR CKLF ASAP1 ELOVL5 APOBR CIITA CFP IL1R2 HCK RCBTB2 SEC11A TUBA1A SMS ARRB1 LDHA AOAH CD163 SERPINB6 IRAK3 LAT2 SAP30 MARCKS EIF4EBP2 AHR CTSH CEBPB SEMA4A TRIO GDI2 LYST SERPINA1 RBPJ CLEC7A VDAC1 CD1D ASAH1 IL1RN YBX3 RGS10 PSTPIP2 ARHGAP45 SGK1 PLXNC1 EGR1 NAIP P2RY13 CEBPD AGTPBP1 RAB31 CLEC10A SH3BP2 RAB32 IL1B PPIF IL18 IFI30 MSN EVL COL9A2 GSE1 ATG3 C11orf21 CD33 APOL3
acute_myeloid	4	timen	C7_IMMUNESIGDB	GSE42088_2H_VS_24H_LEISHMANIA_INF_DC_UP	2.08087e-06	0.000320588	0.627257	0.372052	1.6318	191	RAP2B HEXA EIF3L DPEP2 CHP1 LBR MPC1 HSD17B11 CRTAP NLRP1 CD4 OXA1L EIF3F EBP CYTH4 JUND MPPE1 AMPD2 EIF3E HLA-DMB ENSA PRCP TOR3A PXN MTMR3 EVI2B PLD3 REX1BD ALDH2 MCUB INPP5K FBP1 CNN2 ZFAND1 PPM1F CCDC69 MZT2B EIF2D RGS2 OAT ZFP36L1 PECAM1 SLC25A6 RASSF2 MID1IP1 MPP1 KLF4 CSF3R MNT EVI2A SCP2 TACC1 ICAM3 LTA4H CD302 VPS51 BST1 TGFBI CNPY3 TMEM8B KIAA0513 PLP2 YPEL5 CCNB1IP1 CARS2 GPR65 CAST GSTK1 TIMP2 ASAH1 TMX4 SH3BGRL PHYH KCNQ1 RNASET2 NR4A1 KCNAB2 SMARCD3 TESC CD86 CCPG1 EID1 SASH3 MAPRE2 PPT1 HMOX1 MXI1 COTL1 LSP1 MKNK2 CRBN C5AR1
acute_myeloid	5	timen	C5_GO_BP	GOBP_CELL_ACTIVATION	2.08087e-06	0.000256155	0.627257	-0.277724	-1.47917	555	CLU FPR2 NKG7 HSPB1 CD55 FCGR3A CCND3 CCR2 WAS RSAD2 TLR4 NMI PRKCD RIPOR2 SAMSN1 LILRB4 RAB27A SNX27 IFNGR1 THBS1 HSPH1 TNFAIP8L2 LRRK2 PAG1 EGR1 SLC15A4 XBP1 PPP2R3C SKAP2 FES IL27RA ATM PRAM1 JAK3 LAT2 HSPD1 CTSL RARA CTSC EMILIN2 IFI35 ADAM10 JAK2 SNAP23 SELENOK NCKAP1L TNFSF13 C1QA BTK ZFP36L2 IL17RA INPP5D NOTCH2 PTK2B IL6R ACTN1 STX4 CSRP1 AP3D1 TNFAIP3 PLCG2 SELPLG LMO4 HSH2D KDELR1 MAPK14 CD86 AZI2 FLOT2 IRS2 TLR2 JUN CCL2 RPS6KA1 ILK CR1 SIRPA DUSP3 ADAM8 SH2B3 EPHB2 CASP8 CD300A APBB1IP EIF2AK4 PLSCR1 PSEN1 LILRB1 RC3H1 PTPN6 TLR1 NFAM1 VAV1 C1GALT1C1 BATF CLEC4E VCL LILRA5 GBA SIRPB1 CD93 SUPT6H NKAP LFNG NCSTN CD300LF PREX1 DDOST HAVCR2 HLA-F PRNP SLC11A1 MNDA ZBTB7A SOD1 DYSF SWAP70 CX3CR1 IRF8 NFKBIZ SEMA4A CD1D IL4R SPN SH3KBP1 CD79B DOCK11 BST1 MAD1L1 UBASH3B MYD88 CGAS TBC1D10C ITGAM IL6ST CLEC4D PKN1 S100A12 PTPRC RAP2B DOCK8 HHEX ZBTB7B BAG6 HLX CD33 BTN3A1 DHPS ST3GAL1 AP3B1 FGR NBN ATG5 CXCL10 SOX4 DOCK2 UNC13D TYK2 CEBPG EXOSC3 CMTM7 TGFBR2 DGKZ IGBP1 NDFIP1 LCP2 CD81 PCID2 CRTC3 STXBP3 TLR6 PTPRJ ZMIZ1 LTBR CCL3 RAB29 PTPN11 HLA-DQA2 SBNO2 PTAFR PDPK1 MR1 FOXP1 FYN CBL PNP DGKA ITGAL ITGA4 TNFRSF14 STAT5B PRKAR1A VNN1 SOS1 LAMP1 RNF8 WDFY4 PPP3CA GAS6 STAT6 PIK3CD TP53 TMEM131L FKBP1A STAT3 JMJD6 CD48 NFKB2 SYT11 DOCK10 PHB FIBP VAV3 FNIP1 AHR TFRC P2RX1 HECTD1 TNIP2 XRCC6 PTPN2 BCL10 JAML PRDX1 BLOC1S6 NFIL3 FBXO7 DGKD BCL3 NDRG1 LRP1 TMEM106A CEBPA STXBP2 CD180 IL1B GON4L MILR1 IL12RB1 TSPAN32 BST2
acute_myeloid	6	timen	C5_GO_CC	GOCC_ANCHORING_JUNCTION	2.08087e-06	0.000110286	0.627257	-0.285986	-1.57161	378	CALR IRF2 HSPA1A APBB1IP JUP TMOD3 HSPA8 SCARB2 BSG HSP90B1 HSPB1 NEXN HSPA5 ANXA6 LRP1 PTPN6 CAPN2 YWHAG RAB10 FLOT2 VCL ACTR3 FES DDX58 PDPK1 PDCD6IP RSU1 CBL MAP2K1 MAPK1 WAS PLEC ITGB7 LAMTOR3 SDCCAG8 LASP1 CYTH1 ITGA4 JAK1 CAPN1 VAPA PDIA3 ARHGAP24 CD2AP PRKAR2A TLN1 SLA PPFIA1 NUMB NDRG1 PECAM1 LIMS1 RALA PAK2 PPP1R9B RHOB ITGA5 ATP6V0C NCSTN PDLIM2 PAK1 PTPN12 FHOD1 MTF2 LPXN JAK2 CSK LYN SNAP23 VAMP5 HSPA9 GIT2 ACTR2 FLII NOTCH1 PDLIM5 MAPRE1 PKN2 EPB41L3 ADD3 ILK PTK2B PACSIN2 ERBIN CLTC P4HB MSN ACTN4 IQGAP1 CYFIP1 GSN MYADM CORO1B MAPK3 PPP1R12A MAP2K2 CD46 KRAS YWHAH MPP1 PRKCD CTNNA1 TPM4 TES GAK CAT ACTN1 HCK PPP3CA ADAM9 PARVG ADGRE5 TCHP AKT1 SH3KBP1 TIAM1 LAP3 IGF2R STX16 TNS3 UBA1 ARF1 SVIL IL16 SH3BP1 PTPRJ YWHAQ UBN1 PXN RAB21 ANXA1 CPNE3 ARHGAP26 TWF1 GNA13 JAML CHP1 DCTN4 PDLIM7 TBCD ADD1 APC SLC8A1 WASF2 SHROOM1 ADAM17 CD53 USP33 RAP1B YWHAE RDX DNM2 SNTB1 ASH1L LCP2 ANXA2 EVL CD81 VAV1 ARHGEF2 HYOU1 PNN G3BP1 CORO1C MAP4K4 PIKFYVE MYH9 B4GALT1 WDR1 MAPRE2 ITGB1 RHOG MTDH PARK7 PTPRA FMN1 CLASP2 ZNF185 ADAM15 TNFSF13B LPP OCEL1 CD99L2 POLDIP2 DAB2 MPZL1 PPP1CA MPP7 RAP2C PPIB TNK2 RRAS ARHGEF7
acute_bcell	7	timen	C5_GO_BP	GOBP_RESPONSE_TO_INTERFERON_BETA	2.08207e-06	0.000360347	0.627257	-0.778752	-2.49166	18	XAF1 IFITM1 BST2 IFITM2 OAS1 STAT1 IFITM3 AIM2 IFI16 PLSCR1 UBE2K
acute_cd4	1	timen	C3_MIR_MIRDB	LET_7A_3P	2.08295e-06	0.000267353	0.627257	0.412146	1.55469	325	SGTB SELENOK ZNF430 TUT4 KLF3 NUP58 EIF1AD OPA1 DDX21 RORA RNF138 UBE2B B3GNT2 MRPL44 VAPA HOOK3 ZNF292 PUM2 ARID1B MBNL2 SET APP NGDN GPRIN3 SYF2 PTBP3 SHOC2 NAA16 HECTD1 CAMTA1 PHC3 N4BP2 MLLT10 CRY1 KLF2 SRSF2 TOB1 ANK3 RSF1 KLF12 NR3C1 CHD1 NUDT4 RNF149 BTAF1 KLHDC2 SUN1 RPRD1A PRDM2 BCAP29 ASAH1 MAST4 FLT3LG PRRC1 PRPF38B MAPKAPK5 AKAP9 SP4 MPC2 NKTR CCDC186 MBNL1 EFR3A CMPK1 RC3H1 PIKFYVE RBPJ IREB2 DENND4A KDM6A ZNF326 RAB3GAP2 UBQLN1 FAM204A HNRNPD NUP98 UBR1 SLC39A10 MON2 ANKRD44 YTHDF3 GATA3 FBXL3 CREBRF SFPQ CLIP1 C1QBP LEMD3 HMGXB4 ABI1 FBXO33 GNAQ DCAF6 FNBP4 UBXN7 RICTOR ARIH1 UBL3 SCAI GSK3B VMA21 KIAA1109 ZNF518B RPS16 LATS1 LYSMD3 PUM1 WAC SECISBP2L USF3 PHACTR2 TAF2 PLCL2 FAM117B APPL1 LIX1L ARID4A GLS RSRP1 FYTTD1 CLASP2 DOCK10 CTNNB1 CNOT6L ZNF800 KDM5B TRA2A SRSF11 NAA20 CUL1 ZDHHC20 RABGGTB SMARCA5 PIAS1 MAP2K3 GRK5 ST8SIA4 BRWD3
acute_cd8	1	covid	C5_HPO	HP_HYPERVENTILATION	2.08355e-06	0.000197721	0.627257	-0.635835	-2.8387	17	MT-ND4 MT-ATP6 MT-ND5 MT-ND3 MT-ND6 MT-ND1 MT-ND2
acute_myeloid	4	covid	C7_VAX	ERWIN_COHEN_PBMC_TC_83_AGE_18_45YO_NAIVE_NOT_PREVIOUSLY_IMMUNIZED_24HR_DEG_CANONICAL_PATHWAY_MEMBERS_UP	2.08778e-06	2.89307e-05	0.627257	0.568114	2.57459	19	IRF7 OAS2 OAS1 HSH2D NEXN EIF2AK2 XAF1 IFIH1 CCL3 OAS3 SAMD9L
acute_cd4	8	timen	C5_GO_BP	GOBP_NEGATIVE_REGULATION_OF_IMMUNE_RESPONSE	2.09164e-06	0.000248814	0.627257	-0.499559	-2.25884	65	ISG15 OAS1 IFI16 PTPN6 IL7R ADAR LGALS9 OAS3 ANXA1 HLA-A STAT2 NMI HLA-E TRIM21 BANF1 TRAFD1 SAMHD1 SLAMF1 NLRC3 HLA-B PTPRC HLA-DRB1
acute_cd8	11	timen	C5_GO_BP	GOBP_POSITIVE_REGULATION_OF_INNATE_IMMUNE_RESPONSE	2.0946e-06	0.000228876	0.627257	-0.589324	-1.88346	69	IRF7 PLSCR1 IFI35 KIR2DL4 PARP9 IFI16 NMI KLRD1 SH2D1B HAVCR2 PYCARD ZNFX1 TRIM56 SLAMF6 XRCC5 HMGB1 TXK PYHIN1 IRF3 VAV1 ADAM8 PLCG2 ZBP1 GBP5 HSP90AA1 TRIM5
acute_cd8	5	timen	BTM_MODULES	enriched in NK cells (I) (M7.2)	2.10105e-06	3.78189e-05	0.627257	-0.631516	-1.93748	44	PRF1 SH2D2A GZMB EOMES GIMAP7 MYBL1 SLAMF7 TBX21 S1PR5 KLRD1 IL18RAP CD247 KLRF1 CLIC3 XCL2 CST7 ITK
acute_cd8	4	covid	C5_HPO	HP_INCREASED_MEAN_CORPUSCULAR_VOLUME	2.10219e-06	0.000139545	0.627257	-0.535933	-2.41956	34	RPS19 RPL27 RPS10 RPL26 ADA2 PIEZO1 RPS27 RPS15A RPL18 RPS7 RPL5 RPL35 RPL35A RPS28 RPL15 RPL11 RPL31 RPS26
acute_cd4	8	covid	C7_VAX	QI_PBMC_ZOSTAVAX_AGE_50_75YO_CORRELATED_WITH_CONTRACTION_OF_VZV_SPECIFIC_T_CELLS_PEAK_TO_28DYAT_1DY_NEGATIVE	2.10341e-06	9.11479e-06	0.627257	-0.395888	-1.96196	140	KLRB1 ANXA2R RPL27 EEF1D RPS5 RPL26 TOMM7 RPS27A RPS3A RPL18A RPS27 CLTB EEF1B2 RPL4 RPL17 C12orf57 ARHGAP9 TMA7 USF2 NFATC2IP EIF3M TMEM160 TPT1 NCK1 RPS17 FAM102A IFI27L2 RPL11 NSUN5 PRMT2 TCP1 RPL35 SNRPD2 TOMM22 ATP5PF COMMD6 RPS26
acute_myeloid	6	acuity_maxn	C2_CP_KEGG	KEGG_VIRAL_MYOCARDITIS	2.10487e-06	4.57058e-05	0.627257	-0.590664	-2.39381	38	HLA-DQB1 HLA-DQA1 HLA-DPB1 HLA-DMB HLA-F HLA-DPA1 HLA-DRA CD86 RAC2 HLA-DMA HLA-E HLA-DRB5 HLA-A
acute_cd8	4	timen	C5_GO_BP	GOBP_CELLULAR_RESPONSE_TO_INTERFERON_GAMMA	2.10681e-06	0.000207022	0.627257	-0.602759	-2.06983	63	PARP9 STAT1 GBP1 CCL4 LGALS9 NMI CASP1 SP100 MYC GBP3 GBP4 PARP14 ACTR3 GBP5 DAPK3 CCL3 GBP2 CD58 TP53 PTPN2 STX4 XCL2 JAK2 STXBP3 WAS
acute_myeloid	9	acuity_maxn	C5_GO_CC	GOCC_CYTOSOLIC_SMALL_RIBOSOMAL_SUBUNIT	2.10991e-06	8.84405e-05	0.627257	-0.643401	-2.00021	39	RPS6 RPS2 RPS27 RPS7 RPS8 RPS4Y1 RPS5 RPS16 RPS18 RPS3A RPSA RPS12 RPS11 RPS24 RPS15A RPS13 RPS4X RPS29 RPS27A RPS21 RPS19 RPS25 RPS14 RPS28 RPS23
acute_cd4	12	timen	C5_GO_BP	GOBP_POSTTRANSCRIPTIONAL_REGULATION_OF_GENE_EXPRESSION	2.11103e-06	0.000136031	0.627257	0.365425	1.77121	239	RBM3 PER1 EEF2 RPS14 RPL5 TENT5C RPS4X EIF1 PABPC1 RPS9 RPS3 CIRBP PPP1R15A RPL10 RACK1 EIF5A RPL38 RHOA RPL26 ZFP36 RPLP1 RBM8A NPM1 UPF3A EIF4B RPL13A PAIP2 EIF3E GSPT1 SERP1 CSDE1 DDX6 RC3H2 EIF3K NUDT21 RPL22 HNRNPA0 RPS6KB2 HNRNPD CD28 PPP1CA POLR2G BZW1 SERBP1 RNF139 ZFP36L1 FXR1 HSPB1 SNIP1 HNRNPM PCIF1 ETF1 MIF4GD GAPDH PPP3CA EIF1B ATG14 LSM14A C1QBP TUT4 DCP2 FASTKD2
acute_cd8	13	timen	C7_IMMUNESIGDB	GSE1432_CTRL_VS_IFNG_24H_MICROGLIA_DN	2.11128e-06	0.00393236	0.627257	-0.502009	-2.14269	76	GIMAP4 MX2 IL32 TNFSF10 LAG3 PSMB9 OAS3 RSAD2 HLA-E MX1 TMX1 IRF7 ADGRE5 HLA-DPB1 GBP1 TMEM109 PIM1 ISG15 VAMP5 SP140 PLEK CALCOCO2 HLA-DRB1
acute_cd4	6	timen	HZ_COVID19	SARS-Cov Top 200 Predicted Genes from Geneshot AutoRIF via GeneRIF Co-Occurrence Gene Similarity	2.1143e-06	4.02597e-05	0.627257	-0.377544	-2.06485	92	IRF7 ISG15 OAS1 IFI6 MX1 STAT1 OAS2 IFI27 IFITM1 EIF2AK2 DDX58 GBP1 IFITM2 HERC5 IFITM3 IRF3 STAT2 TNFRSF1A IKBKB IRF9
acute_bcell	6	age_n	C5_GO_BP	GOBP_LEUKOCYTE_MEDIATED_IMMUNITY	2.11526e-06	0.000244665	0.627257	-0.473274	-1.5607	151	IGHV5-51 IGHV1-18 IGHV3-15 HLA-DQA2 IGHV4-34 STAP1 IGHV4-59 IGLL5 IGHV3-23 IGHV3-30 IL4R IGLC3 IGLC2 FCER2 IGHV1-3 IGHV4-31 IGHV1-24 IGKC IGHV3-33 SCIMP IGHV5-10-1 IGHV1-69D HLA-DRB5 BTN3A2 TUBB IGHV2-5 SWAP70 CD40 IGHV3-49 BTK PTPN6 SLAMF6 IGHV3-11 SNAP23 HLA-DMA STX7 CCR6 HLA-DOB IGHV3-20 SNX6 JAK3 INPP5D IGHV3-53 MYO1G RFTN1 ITGB2 DUSP22 LAT2 CD46 VAMP2 IGHV1-69 IGHV3-21 HLA-DMB TRBC2
acute_myeloid	8	timen	C3_TFT_GTRD	JDP2_TARGET_GENES	2.11526e-06	0.000189104	0.627257	0.299795	1.26299	1385	KIF22 ITGAE PPIF LIPA NDUFAF8 SERTAD1 MIR22HG ZFAND2A MAPK6 RALGDS FOSL2 RAB4A RFX2 TOMM20 KLF10 MGMT CDCA4 PER1 RPL3 MCRIP1 OXA1L NUDT3 RIOK3 CBX6 POLE3 C16orf72 TRIM11 HNRNPL IMPDH2 TMEM14B UCKL1 HGS WIPI2 CCDC124 RPL10A CIRBP EIF2S3 HGSNAT TTC3 VPS51 CCNL2 RSL24D1 MVD EDEM1 PDLIM5 ELL ANKRD10 CUL5 SLC3A2 TAX1BP3 BIRC2 AKR7A2 PRPF31 PABPC1 AAMP USP36 METTL9 MAP2K3 RIC1 UFD1 DDIT3 ATP2B1 RRAGC WDR82 YKT6 ZFAND2B ABTB1 ILF3 SMG5 PIK3R1 RWDD3 GSK3A OLA1 PPP1R12C PARP6 IDH3B MED13L PHF19 PCGF5 EIF1 SH3KBP1 SLC9A3R1 ARFGAP3 TMED3 RNF139 UBQLN1 SBNO1 RHOQ TSN ZFX ACAP3 GPAA1 LRRC59 DDA1 TMEM70 RAP2B GAA EIF2B1 SRSF10 SPAG9 BICD2 TLE4 GMPS RPS6KB2 SH3GL1 C1orf122 GID8 PPP1R15B MBD5 SURF4 GZF1 SLC25A1 RBM7 AGO1 MEF2D POLR2M TMEM127 FUNDC2 CCNL1 CHMP4B HNRNPH1 PATL1 PIM1 RPL22L1 DTD1 TPD52L2 SRPRA PPM1A DEDD2 FBXW7 RAB5C NAA50 RNF145 PPM1F ULK1 ALG5 PRKRIP1 BOP1 INTS11 PSME4 CCDC47 BAG5 GPI PPP3R1 MZT2B SSR1 PDAP1 ZDHHC7 YTHDF1 PEX16 CHD2 USP22 NUTF2 NUP214 PIGS BTG2 KCTD6 TMA7 ALYREF SF3B1 MAPK8IP3 P4HB CORO7 PPP2R2D TMEM251 NKTR PAPOLA FAM32A CHID1 UBAC1 PMM1 KMT5B RPL5 DYNLL2 GATAD2A TGFB1 SMPD4 GNPTAB DENR MFSD11 PTBP3 REXO1 DAGLB GTF3A FBXW5 RPL23 TRAM1 DPP9 EIF2AK1 SLC39A13 DBP RCC1 NFAT5 TPM4 DTYMK CCNT1 ABI1 WDR43 IFT20 HDGF SLC5A3 NR4A1 COQ10B ATF6B RPS3A SYS1 EIF5A UBE2J2 PPP6R1 RNF19A RABL6 SNAPC2 GPN1 RBM15B CCAR2 BRK1 ESYT2 RBM4 OGFOD3 PHPT1 SYNJ1 TRA2B SRM MDM4 CLUH MVB12A RBM39 NECTIN2 C20orf27 RSRC2 HECA AKT1S1 TM9SF3 PARK7 ERCC1 U2AF1L4 MIER1 CDK11A MOAP1 GFER CDC34 LRRC8A USF1 ITGB1BP1 DIDO1 RPS6KA3 MIF HMGB1 TBCD ACYP2 RNF7 CDK4 SAFB2 RPS16 SHLD2 CCNG1 KRR1 MORF4L1 THAP12 OPA1 TEPSIN HNMT KXD1 BRWD3 RNF126 PA2G4 UBTD1 TBC1D5 PITPNA-AS1 CDS2 RAD23A AKAP17A RAP1GDS1 VCPKMT LYRM1 UBE2K ACACA SELENOO MLF2 OSER1 GNAS ASNSD1 SIGIRR INPP5K CANX PPP1CB HOOK3 SEC61A1 CETN2 TOM1 SSH1 ATXN1L NDEL1 EXOSC5 MED9 SUGP2 FOSB CNST BAG1 LSM5 AKAP8 HSF1 CDK12 TFPT ZCCHC24 R3HDM2 RBBP7 SLC25A32 CWC25 SUN1 XXYLT1 PRPF3 BLOC1S2 MRPS15 EEF1A1 MROH1 EDRF1 MED4 PIGT TIPARP PNKD NPM1 SLC36A4 RAD23B ZFPL1 MBD1 ALKBH5 TK2 MEF2A STAG1 SEC16A RAB1A ABCE1 NUP188 PTOV1 RERE CLPTM1L HERPUD1 SMAD5 TIPARP-AS1 RANBP1 MRPL24 SF3B5 DCAF16 CBX3 EZH1 ANKH SDE2 RNASEH1 CBLL1 PDRG1 RPL13A MCOLN1 SPEN GPSM3 PIGP NAA16 LSM2 CLIC4 USP8 RPL9 DERL2 TMED9 RPS23 ELOC IST1 ARHGAP45 SLC44A1 TMEM41B CCPG1 RRP12 ARPC1A NPEPPS FAM118A JUND ASPSCR1 CAPZB IRGQ ATP2B1-AS1 SMAP1 GNL1 IQGAP1 CABIN1 ENTPD6 SSNA1 SNRNP200 UBXN7 NXF1 TRMT6 MRPL44 CMIP SUPT5H C2orf76 ZFAND3 RBM17 RPS6KB1 TMEM160 EIF3A PIK3CB TOP2B SLC31A1 U2AF2 CTBP1 ARID4B TIMM9 ZDHHC3 UBE4A ARL16 EIF3E SCAF4 COPS8 SIL1 RMDN3 NUDT18 ZNF865 CKLF ZNF106 ILF3-DT COA5 STYX CHMP2B DCTPP1 HDAC7 RHOT2 ACTR1B DKC1 PSENEN ATF3 AMZ2 TFAM SEC22C DNAJB6 C15orf40 CCDC93 CUL3 BCL6 MAP1LC3B USP39 ZXDC SETD9 NUP107 MNT COP1 TPRKB LDLR RALBP1 VMA21 CIB1 PCGF3 ZBTB21 HEXA RAP1GAP2 CCS FAM177A1 SKIV2L ATMIN OSTM1 SDHA SIRT6 LSG1 ZNF84 GLUD1 USP34 MAPRE2 THOP1 SCNM1 ARPC2 SSU72 MAPKAPK5 ING5 PIKFYVE TXNDC16 POLR2D BTBD7 TOLLIP HAGH RPL27 ZYG11B TNPO1 CD47 UXS1 UBE4B FOXRED1 ATP9B RPA3 RAD1 ETFDH MAGOH NELFE SPRTN ZDHHC4 RPS8 ANAPC5 ZC3H15 NUP98 WASHC5 RTF2 CSNK1A1 PLCB3 DAD1 RAB35 BUD23 AHI1 RPL18 FZR1 SQLE XPOT DNAJC5 RAB20 COMMD8 UBTF SRSF2 APH1B TFRC TPT1 RILPL2 PFDN1 SPPL2A WRNIP1 ING1 ZBTB33 MRPL55 NOC4L ADAM10 PAK1IP1 CNOT11 PAICS AP1M1 PELI2 HNRNPM TIMM44 TMBIM4 ZNF3 RCE1 SBF1 WDR18 SART1 TRMT2A SCARB1 UBAC2 AP2A2 TRNAU1AP POFUT2 PIGX STX12 THG1L PITPNB ANAPC11 MTCH2 USPL1 MRPL45 FAF1 SF1 ARF1 MRGBP UBL7 LIPE-AS1 P4HA1 NDUFC1 NR3C1 AKIRIN2 BRD2 PPP1CA DDX51 BRIX1 PEX10 CLP1 SAP30BP SDCCAG8 BABAM2 RAC1 TRMT61B ACD TMEM91 PUDP IRF2BPL CSK CUTA NAA15 ILF2 PUSL1 ATP5MC1 CARNMT1 BMP2K LARP1B ZNHIT1 SLC52A2 NMRK1 EMC3 NIPA2 PARN IER5 HDAC2 TELO2 SPG7 SNX12 ACAD9 CYHR1 ZFYVE27 BCAS2 HAUS3 IMMT MTA2 POP7 IREB2 CIC ATP6V1F SLC1A5 STK40 ATP2A2 RABIF OTUD1 GHITM TDP1 NAA25 CIAO1 NELFCD TMX1 ORAI1 KDM2A SIPA1L1 ZNF169
acute_myeloid	5	timen	BTM_MODULES	type I interferon response (M127)	2.11542e-06	4.44239e-05	0.627257	-0.777938	-2.41711	12	IFITM1 IFIH1 RSAD2 DDX60 IFIT1 PARP9 USP18 PLSCR1 IRF7
acute_cd8	5	timen	C5_HPO	HP_NEOPLASM_OF_THE_COLON	2.11756e-06	0.000215013	0.627257	0.422375	2.25324	53	RPS26 RPL5 RPS10 RPS15A RPS19 RPL26 RPL18 RPS7 RPL35A SMAD7 RPL27 RPS28 RPL15 CDKN2A RPL35 RPS27 RPL11 RPL31 RPS24
acute_cd8	5	covid	C5_HPO	HP_ABNORMAL_CIRCULATING_NON_PROTEINOGENIC_AMINO_ACID_CONCENTRATION	2.12023e-06	0.000183329	0.627257	-0.862912	-2.71867	10	MT-ND4 MT-ATP6 MT-ND5 MT-ND3 MT-ND6 MT-ND2 MT-ND1
acute_cd8	11	timen	C5_HPO	HP_ABNORMAL_ERYTHROCYTE_ENZYME_LEVEL	2.12025e-06	0.000386416	0.627257	0.627782	2.5845	27	RPS10 RPL27 RPL5 RPS26 RPS7 RPL15 PRPS1 RPS15A RPL18 RPS28 RPS19 RPL26 RPL35A RPS17 RPL11 RPS27 RPS24 ADA2 RPL35
acute_cd8	2	covid	C5_HPO	HP_PURE_RED_CELL_APLASIA	2.12252e-06	0.000148473	0.627257	-0.647944	-2.66268	24	RPL26 RPL5 PNP RPL18 RPL35A RPS7 RPS15A RPS24 RPL15 RPL27 RPS27 RPS28 RPS26 RPS19 RPS10 RPL11 RPL31
acute_cd4	11	timen	C5_HPO	HP_NONIMMUNE_HYDROPS_FETALIS	2.12434e-06	0.000240142	0.627257	0.684628	2.4042	28	RPS19 RPS10 RPL27 RPL5 RPL15 RPL18 RPL31 RPS26 RPL35A RPS7 RPS15A RPL11 RPL35 RPL26 UROS RPS27
acute_myeloid	10	covid	C5_HPO	HP_CENTROCECAL_SCOTOMA	2.12556e-06	0.00185816	0.627257	-0.704078	-2.64763	13	MT-CYB MT-CO3 MT-CO1 MT-ND5 MT-ND4L MT-ATP6 MT-ND4 MT-ND2
acute_cd4	10	timen	C7_VAX	ERWIN_COHEN_PBMC_TC_83_AGE_18_45YO_NAIVE_NOT_PREVIOUSLY_IMMUNIZED_24HR_DEG_CANONICAL_PATHWAY_MEMBERS_UP	2.12639e-06	9.06841e-06	0.627257	-0.808143	-2.26523	12	XAF1 IRF7 EIF2AK2 OAS1 STAT1 OAS2 SAMD9L OAS3 IFIT2
acute_bcell	1	covid	C7_VAX	ERWIN_COHEN_BLOOD_VACCINE_TC_83_AGE_23_48YO_VACCINATED_VS_CONTROL_7DY_UP	2.12802e-06	4.62844e-05	0.627257	0.638643	1.90815	39	XAF1 IFI44L IFITM1 IFITM2 IFI6 LY6E SHISA5 ISG15 MX1 PLSCR1 EIF2AK2 LAP3 OAS1 TRIM22 PARP14 IFI44 STAT2 HERC5 PARP9 IFI35 MT2A SAMD9 PPM1K IFI27 MX2 ZBP1 IFIT5
acute_myeloid	1	acuity_maxn	C7_IMMUNESIGDB	GSE2770_IL4_ACT_VS_ACT_CD4_TCELL_6H_UP	2.12802e-06	0.000724836	0.627257	-0.451796	-1.6626	178	ALDH1A1 HLA-DRA GPBAR1 PADI2 CAMK2G JMJD1C MAP4K1 JUP C11orf21 APEX1 IFI44L KBTBD11 DUSP23 SLC18B1 MIF4GD R3HDM1 DMAC1 S1PR3 ABHD17A GIMAP2 MBOAT1 MPPE1 P2RY8 ARPIN MAPRE2 ZNF91 TOE1 MSRB2 POLM FBXL17 ABHD14B SUMF2 MPP7 FAM204A REPS2 SIVA1 DPH7 DUT FGL2 EXOC4 BMF OGFOD3 SLC25A45 PEBP1 ALDH3B1 CMTM2 LAMTOR1 TMEM39B DHPS SLC2A4RG BNIP3L POLB PRKX ARL4C ESYT1 RPIA PIGS CS ARL5A RAB3D TMC8 PSMB9 ZNF362 UQCRC2
acute_cd4	11	timen	C5_HPO	HP_ADENOCARCINOMA_OF_THE_COLON	2.1307e-06	0.000240142	0.627257	0.724315	2.37254	23	RPS19 RPS10 RPL27 RPL5 RPL15 RPL18 RPL31 RPS26 RPL35A RPS7 RPS15A RPL11 RPL35 RPL26 RPS27 RPS28
acute_cd4	14	covid	C5_HPO	HP_FLUCTUATIONS_IN_CONSCIOUSNESS	2.13071e-06	5.91293e-05	0.627257	-0.86996	-2.43829	11	MT-ND4 MT-CO1 MT-CO3 MT-CO2 MT-ND5 MT-ND1
acute_cd8	7	timen	C3_MIR_MIRDB	MIR30B_5P_MIR30C_5P	2.13224e-06	0.000469901	0.627257	0.288361	1.55671	378	NR4A2 YPEL5 PDE4D MMD PTP4A1 POLR3E PCGF5 KLHL28 LRRC8C SSH2 KLF9 JOSD1 IRF2BP2 RAP2C MAPK8 TENT2 NECAP1 EEF1A1 CFL2 PHTF2 PIGA PSMD7 HIVEP1 SLC25A36 BRD1 BRWD1 ABHD10 ELL2 BCL10 TWF1 STK17B ARID5B DCTN4 SEC23A CPSF6 TRIM13 RASA2 EML4 SCAF4 AFF4 CNST ZNF644 BNIP3L ZNF507 CAMK2D YTHDF3 TOGARAM1 CBLB CHD1 ZFAND1 TDG DSTYK PHACTR2 C9orf72 GALNT2 LPGAT1 ZBTB11 PPTC7 ELOVL5 VAT1 FAM91A1 UBE2V1 UBE2J1 STX16 ARMH3 SLC12A6 CHMP2B KDM3A SMDT1 SAP30BP NDEL1 EDEM3 ZFAND5 ATP2A2 ANXA2R SLC9A8 FBXL17 SRSF10 KLF12 IQCB1 ANKHD1 GNA13 HIPK2 USP48 RHOB CDC37L1 PDS5B CUL2 CFAP97 RPRD1A ATP2B1 ANKRA2 ATXN1 CCNT2 CARF RORA FAM214A MSI2
acute_cd4	14	covid	C7_VAX	SCHERER_PBMC_APSV_WETVAX_AGE_18_32YO_2_TO_4DY_UP	2.13369e-06	8.81551e-06	0.627257	0.777476	2.11688	23	IFI44L MX1 IFIT3 IFI44 RSAD2 UBE2L6 ZNFX1 HERC5 LAP3 STAT1
acute_bcell	10	covid	C5_HPO	HP_ERYTHROID_HYPOPLASIA	2.13522e-06	0.00214861	0.627257	-0.5239	-2.71477	23	RPS29 RPS27 RPS14 RPL27 RPS15A RPL15 RPL11 RPL35 RPL35A RPL18 RPL26 RPS28 RPL5 RPS17
acute_myeloid	10	timen	BTM_MODULES	viral sensing & immunity; IRF2 targets network (II) (M111.1)	2.13528e-06	2.01072e-05	0.627257	-0.822577	-2.21363	11	IFIT2 ZBP1 DDX58 USP18 CXCL10 TAP1 TNFSF13B CASP1 BST2
acute_cd4	14	covid	C5_HPO	HP_OPTIC_NEUROPATHY	2.13791e-06	5.91293e-05	0.627257	-0.605815	-2.38559	37	MT-CYB MT-ND4 MT-CO3 MT-ATP6 MT-ND5 MT-ND3 MT-ND2 MT-ND4L MT-ND1 NDUFB3
acute_cd8	4	sex_n	C3_MIR_MIRDB	MIR520D_5P	2.13833e-06	0.00237034	0.627257	-0.399345	-1.4757	561	KDM6A LMNB1 GPR180 EIF4E GSPT1 JMY RRAS2 STAU1 PLEKHF2 CCNT2 AASDHPPT SMNDC1 SLC38A2 JUN GTF2A1 ELK4 SLC30A6 CREM IMPA1 PPP1R8 EED TFRC TTBK2 CLK4 ACBD5 PMS1 ATP8A1 ZEB2 SGMS1 LEF1 SFSWAP MBTPS1 TAF4 BHLHE40 SMCHD1 NR4A2 TAB2 CNOT6L CWC25 FBXO32 SRSF2 RCAN2 CYP20A1 DOCK10 PGRMC1 LRRC58 RIF1 ACSL4 CENPC SERPINB8 NPAT GMFB TLE4 FOXO1 APPBP2 ATP1A1 TMF1 PCGF3 NFYB PFKFB3 DIP2A SS18 GNA13 GART PAPOLG PDIK1L HS3ST3B1 ZBTB43 SEC24B PHF20L1 RGCC DMXL1 PRELID3B SKIL RBM26 DICER1 PRPF39 DDX6 WASHC4 PKN2 SLC4A7 ETS2 RPRD1A TBCCD1 BNIP2 CBX3 HIPK1 UBASH3B PDCD10 SP3 FAM76B CREB1 TMED7 EFR3A NUFIP1 PIP5K1A UBA3 RAP2C CEP350 CAMTA1 MOSPD2 LRBA ELF1 PUM2 TFDP2 BTAF1 TMEM161B G3BP2 MED4 KAT2B SRBD1 MAPK1IP1L CCDC6 INO80D NFATC3 UBR5 METTL9 PRKCB MEGF9 RNF138 PPFIA1 CEP128 UBE2B UBE2Q2 CDK6 RAB14 ADIPOR1 NUP43 STK10 C1D SAFB LIPA OSTM1 RNF216 RP2 BCL11B PRIM2 PHIP JAZF1 ANKRD46 STK26 MAPK1 C1orf35 TANK RAB11B EGLN1 ESYT2 SIAH1 SLC6A6 LTN1 NXT2 NUP205 KLHL28 PHLDB2 PAFAH1B1 APC TENT4B KDM5A GPBP1 RAB11A TMEM33 TCEA1 TCF7L2 GNAI3 BDH2 AHCTF1 CPEB3 ARHGAP12 SMARCAD1 ITPR1 GABPA EPC1 KAT6A ANKRD44 FAM221A CNOT8 GOLGA8A ATP2B1 RSRC2 CD47 MBNL1 HOXB7 PEX3 GPATCH2L DHX40 PARP8 TAF12 ZNF106 DCUN1D1 ARL13B PPP3CA ZFP36 CEP120 COX18 SGK3 SUB1 HEG1 SEC24A TSNAX AKIRIN1 IQGAP2 NKTR PRKRA SGK1 ZNF655 TXNL4B PCGF6 NUP37 ZMYND8 LTA4H BRD4 MMGT1 SRD5A1 ZFC3H1 TBL1X CD46 SPCS3 SCYL2 SPTSSA PTPN12 SELENOF TES TMEM30A BZW1 PRPF40A HIVEP2 GIGYF2 PNRC1 CEBPD SEC14L2 ARGLU1 ATAD5 TFAP4 CASP7 LSM8 ZFR SMAD3 KIF1B KMT2C SMC4 COX16 HOOK3 PPP3R1 PPM1A BOD1L1 PDE4B SMARCA2 PPTC7
acute_cd4	2	timen	C5_GO_BP	GOBP_INTERFERON_BETA_PRODUCTION	2.14018e-06	0.000219935	0.627257	-0.676784	-2.06773	41	ISG15 IRF7 OAS1 OAS2 DDX58 OAS3 DHX58 NMI IFIH1 TRIM38 FLOT1 YY1 DHX9 POLR3C IRF3 HSP90AA1 TBK1
acute_cd8	13	timen	C7_IMMUNESIGDB	GSE19888_ADENOSINE_A3R_INH_PRETREAT_AND_ACT_BY_A3R_VS_TCELL_MEMBRANES_ACT_MAST_CELL_UP	2.14123e-06	0.00393236	0.627257	-0.501896	-2.1422	76	GIMAP4 RNF213 MX2 TNFSF10 IFIT2 PSMB9 GIMAP7 DDX58 OAS3 IFIT1 RSAD2 HLA-E MX1 SAMD9L IRF7 ISG15 BST2 EPSTI1 GSDMD ZNFX1 LCP2 CASP4 DTX3L CASP1 STAT2 IFITM3 PARP9 ISG20 PSMB8 RTP4 LY6E XAF1 SLFN5 SLAMF7 IRF1
acute_cd8	10	covid	C5_HPO	HP_VENTRICULAR_ARRHYTHMIA	2.14319e-06	6.03203e-05	0.627257	-0.508384	-2.49403	39	MT-CYB MT-CO3 MT-ND4 MT-CO1 MT-ATP6 MT-CO2 MT-ND4L MT-ND5 MT-ND2 MT-ND6 MT-ND1
acute_bcell	10	acuity_maxn	C7_IMMUNESIGDB	KAECH_NAIVE_VS_DAY15_EFF_CD8_TCELL_DN	2.14425e-06	0.00129245	0.627257	0.514219	2.07137	82	POLR2L S100A10 SRGN S100A11 TXN TMED10 ITGB1 RSU1 ANXA4 ANXA2 S100A4 GMFG SEC61G RAB5C ITGA4 LYPLA2 LGALS3 ENTPD1 HOPX CMC2 NUCB1 CD44 EMP3 LGALS1 CASP4 HMGB2 CLDND1 ZNF821 S100A6 RPA2 STMP1 SSPN LAPTM5 COX17 ATF6 MYADM GABARAPL2
acute_myeloid	15	timen	C7_VAX	FRANCO_BLOOD_SANOFI_PASTEUR_SA_INACTIVATED_INFLUENZA_VACCINE_CORRELATED_WITH_ANTIBODY_RESPONSE_AGE_18_40YO_1DY_POSITIVE	2.14468e-06	9.98308e-06	0.627257	-0.624887	-2.19176	45	IFITM1 ISG15 IFI6 LY6E MT2A MX1 XAF1 IFI44L IFI35 IFI30 IRF7 MX2 OAS1 TNFSF13B CCR1 SCARB2 FGL2 TYMP TMEM123 LAP3
acute_myeloid	14	covid	C5_HPO	HP_MIGRAINE	2.14841e-06	0.000100575	0.627257	-0.580606	-2.47093	38	MT-CO1 MT-CO3 MT-ND4 MT-CYB MT-ND5 MT-ND6 MT-CO2 APP MT-ND1 ADA2
acute_bcell	10	timen	HZ_COVID19	500 genes up-regulated by MHV-A59 in murine liver cells from GSE146074	2.14966e-06	5.38391e-05	0.627257	-0.373319	-1.50412	262	IFIT3 MCL1 IRF7 IFIT2 ARPC1B SHISA5 HSPA5 CNDP2 PSMB8 AHSA1 S100A11 CLIC1 LGALS9 STIP1 XAF1 PKM CD53 BST2 CAP1 IFI35 YWHAB ACTG1 TMED9 IFIT1 CTSC TPM4 TSPO TAP1 NMI IFI27 PSMA5 PSMD13 SCPEP1 DDX58 ACTR3 ARPC5 ZFP36L1 FLNA CCT3 IFITM2 ZC3HAV1 ESD DBNL HNRNPU LITAF REXO2 PSMD11 IFI44 TUBA1B PPT1 CAPZB SPCS2 PSMC4 APIP LCP1 RPN1 TLN1 STAT1 SAMD9L PSAP RSAD2 S100A10 PSMC5 PDIA4 PSMD3 KYNU ANXA2 PSMD1 SELENOS HSP90AA1 HERC6 CMPK2 STAT3 CYBA GLRX RAP1B MSN PARP14 WDR1 CALR IK PSMD2 CAPZA1 M6PR LASP1 ISG15 UNC93B1 PDIA6 PSMD4 PDIA3 ST6GAL1 PSMC2 ACTR2 ATP6V1G1 HTATIP2 PSMB9 KARS UBR4 PARP9 USP18 COPB2 LAPTM4A MYH9 OSTC SARAF SNX10 CTSB PSMB10 DDOST UBA7 PSMB6 DTX3L CHMP4B SNX2 TAPBP GNAI2 TBRG1 VDAC3 PGD S100A8 TRAFD1 SQSTM1 UBE2L6
acute_cd4	all	covid	C5_GO_CC	GOCC_NUCLEAR_BODY	2.14966e-06	0.000159902	0.627257	0.358193	1.30121	688	N4BP1 SP100 TRIM25 TRIM22 PARP11 ISG20 RSRC1 NEK6 ACD XRRA1 EHMT1 BLM HOXB7 AK6 IFI16 POLDIP3 DHX9 GEMIN7 SHQ1 NUP98 WTAP SNRPA1 CRTC1 SMC5 RNF34 FANCL NOC3L SRCAP RAB8B SPOP PRPF18 CHTOP PHF5A SP3 BHLHE40 TRIM69 PATL1 MDM2 ARNTL PARN ZNF350 NGRN MAPK7 PRPF31 UIMC1 NOP10 PHAX ARHGAP18 ANGEL2 ZCCHC8 BARD1 AAGAB XPO1 MRPL44 MTREX SLU7 SRSF2 SGO2 IL15 PIAS1 PAPOLG TGS1 TRIP4 SF3A3 ICE1 CNOT7 DDX1 TCF7L2 LMNA NUDT9 CXXC1 CHAMP1 TARBP2 USP28 DDX39A SRRT NSRP1 FAM118B NBN TINF2 ZNF451 PPP1R8 WBP4 DRG1 PTPN23 BOLA3 DDX42 PPP4R3B PKN2 BMI1 PRCC OGG1 ATF4 RNF4 DUSP11 SIRT7 ZPR1 PRPF3 RAF1 RNF113A NXF1 DVL2 CTR9 ASCC1 USPL1 BAZ1B GON4L ZC3H18 CDK12 SBF1 RBM15 GEMIN6 NSMCE4A ATF7IP NRDE2 SNW1 ASCC3 RCHY1 ASCC2 TOP3A TOE1 ZWINT DSN1 INO80 SCNM1 LHPP CDC40 ELF2 RFWD3 TOPBP1 SGK1 YTHDC1 SATB1 SMU1 ZNF830 EPOR SMNDC1 DBF4 SNRPC TMEM179B THRAP3 UBOX5 TRIM8 NELFA MORC3 EWSR1 PRPF8 RNF111 GTF2H2C PIP5K1A DHX36 PML ZNF106 KIF2A VPS72 LRCH4 PRPF4 NR3C1 SQSTM1 RPN2 MOCS2 PIAS3 SYMPK THAP7 FTO EAF1 CIR1 EIF4ENIF1 THAP1 KCTD13 CARMIL1 LSG1 SAP130 SARNP TP53BP1 USP7 PRPF40A PYHIN1 SFMBT2 RAPH1 HSF1 BRD2 HBP1 ATXN2L SPN PPP1R16B CBX4 ZBTB1 MRPL36 FMR1 DENND1B HCFC2 POLR2D GAR1 STK19 KLF11 RNF2 PSPC1 POMP RIF1 NXT1 NBR1 SRSF10 ACIN1 TRIP12 SAP18 U2AF2 GTF2B DCLRE1B BANP PIAS4 DHX15 PPP1CC TDP2 THOC2 EEF1AKMT2 SENP2 YARS2 TFIP11 RNPS1 PRPF6 EIF4A3 EPB41 YLPM1 STK17A UBE2I RB1 SUMO3 SF3A2 SRP54 ERBIN SRSF3 REXO4 MTDH COIL HDAC4 PCBP1 SETX PLCB1 SURF2 TRIM16 SFPQ FYTTD1 INTS13 SF3B1 REXO1 RNF169 RBM4B RMI1 GEMIN4 CDC14A SP140L NCBP3 HNRNPA2B1 MRE11 SETD1B MORF4L1 LAGE3 DAXX CDC5L ALKBH8 PRKAA1 UQCC2 NOP58 THOC1 GPATCH2 CENPC HIPK1 NMNAT1 HNRNPM GTF3C6 GATAD2A IKBKE FIBP IK ZC3H14 NUFIP2 DNAJC11 PRDM15 NUP43 SNAPC3 SF1 RP2 TOLLIP ARRB1 DDX20 PRPF19 HSF4 TCERG1 TERF1 AMER1 NUGGC CDK2 CSNK1A1 SRSF7 TAB1 OSGEP SUMO1 F8A3 ENG RNF6 EHMT2 KAT6A RBM39 FNBP4 CRNKL1 RAD18 SNRPB2 HDAC5 ZC3H8 EFTUD2 CWC15 RBM10 POLR3G MAML1 RGS14 ZMYM2 UBE2O LSM10 TESK2 NSL1 PPP4R3A TPP2 CASC3 ZBTB18 SCAF11 SNAPC2 MTOR MAX ZBTB20 IKZF4 RBM11 PNN HIF1A DGCR8 DAPK3 DCAF7 SPRTN WAC COP1 FBXL4 HNRNPU RBM8A KLHDC2 SART1 NSMCE2 PPWD1 POLK CKAP4 TEPSIN SUMO2 BAZ2A SLTM TRIM41 SNRNP40 CALCOCO2 NELFE SF3B2 NPAT NCOA2 ATR WRN MBD4 AKAP8L SRSF8
acute_cd4	4	timen	C5_GO_CC	GOCC_T_CELL_RECEPTOR_COMPLEX	2.14966e-06	0.000898556	0.627257	-0.494451	-1.95964	67	TRBV7-9 TRBV7-2 TRAT1 TRBV20-1 TRBV5-1 TRBV19 TRBV18 TRAC CD8B TRAV21 TRBV5-4 TRAV9-2 TRBV12-4 TRAV29DV5 CD247 TRBV3-1 TRAV13-1 TRBV2 TRAV8-4 TRBV12-3 TRBV6-5 TRAV17 TRGV10 TRBV28 CD8A TRAV12-2 TRAV19 TRBV4-1 TRAV12-3 TRAV27 TRBV9 APBB1IP TRAV3 TRAV13-2 TRBV4-2 TRBV27 TRAV26-1 SKAP1 TRBV24-1 TRAV23DV6 TRBV5-6 TRBV11-2 TRBV6-6 TRAV8-3 TRAV12-1 TRAV8-2 ZAP70 TRAV8-6 TRBV7-3
acute_cd8	3	covid	C5_GO_BP	GOBP_REGULATION_OF_IMMUNE_SYSTEM_PROCESS	2.14966e-06	0.000240024	0.627257	0.331746	1.27861	808	RSAD2 OAS1 PLSCR1 OAS3 USP18 OASL DDX60 LGALS9 IRF7 IFI35 PARP9 ISG15 DDX58 IFIH1 DHX58 BCL2 HLA-DQA2 MYD88 ZBP1 CD38 TRAT1 ZNFX1 GBP1 CX3CR1 IL7R AP3B1 XCL1 FCRL3 STAT2 IKBKE STAT1 TRIM27 CNOT4 LAG3 GRN JAK2 TNFAIP3 PARP14 DLG1 KAT7 CCL3 DDX21 MAPKAPK3 SAMSN1 CD160 ZDHHC5 CD46 KHDRBS1 RIF1 HLA-DQA1 TRIM5 CRTAM BST2 ELF1 ADAR N4BP1 TRIM25 CYLD THEMIS IL15RA TOX TRIM21 ITK CDC73 CD79B ZNF683 ZC3H8 TNFAIP8L2 TCTA TREX1 UBASH3A NR1H2 GBP5 CD84 TOMM70 MLH1 YTHDF3 PDCD1 XCL2 IFI16 VAV1 DHX9 SART1 RHOH MR1 RBCK1 BIRC2 ANO6 TNFSF8 GPR18 RIPK3 CBFB CD244 EIF2B4 FAM3A SIT1 IFNG FANCA KAT2A CTSS SLAMF6 TNIP3 DNAJA3 RIPK1 RABGEF1 NFKBIZ PRKCQ SLC9B2 PIK3CD TRDC UBE2N RGCC HK1 RNF41 PTPN2 KLRK1 HLA-DQB1 SEC14L1 PUM2 RHBDD3 PYHIN1 RIPK2 NMI MZB1 TICAM1 TLR3 ITCH PTPN22 PDGFD RELA BTN3A1 AKIRIN1 PTPN11 TBK1 NCR3 CMTM3 POLR3C DUSP1 SUPT6H PAG1 TRIM41 CD226 NKAP ADAM17 DHX36 MYC TMEM131L IRF3 EZR CREBBP STK10 USP15 MICB PTK2B LTA BIRC3 PAF1 BCL10 CREB1 HLA-DRB5 FOS RORA FBXO38 CBLB IRAK4 SOCS1 LDLR SIRPG MED1 STAT6 PIBF1 TKFC LGALS1 UNC93B1 HSPH1 PJA2 DROSHA PPP2R3C RC3H2 LDB1 DNASE2 AIM2 TMBIM6 TCF7 LSM14A SLC39A10 MICA MNDA PIAS3 MYO18A TNFSF14 CD14 CD247 HSPA9 PRKD2 EVI2B HSP90AB1 PSPC1 XIAP GPR183 CCR1 NFE2L2 SPG21 ADA PHPT1 PSEN1 UBQLN1 RPS6KA3 CD99L2 AP3D1 HMGB2 XRCC6 ARNT RNF31 METTL3 CUL4A SLAMF1 SIN3A CD81 EIF2AK4 ANKRD17 RAC1 SHLD2 RUNX1 GLMN PNP FBXW7 MAVS PLA2G6 LAMP1 DUSP10 SMAD7 FADD CD40LG PDE4B THEMIS2 RHOG TNIP1 SNX4 MAFB IKZF3 SPPL2A TYK2 CREB3 IL27RA ZEB1 NCK1 ADCY7 GPATCH3 IL4R CTR9 IKBKB ZNF675 STX7 HSF1 UBE2K NFKBIA RIPOR2 CNOT7 CTSC GPR137B TGFBR2 AP1G1 FER EPG5 ATM IL18R1 RARA ANKRD54 LEF1 NINJ1 TLR1 C3AR1 MS4A1 GPR108 CD40 SPI1 BAD IL15 XRCC5 SPHK1 CGAS DOCK8 ZNF335 SLC7A5 MALT1 LRRC14 PUM1 SOD1 YTHDF2 PHB2 CD55 RNF185 EP300 WDFY1 RHBDF2 CD2 INPP5D TRAFD1 RNF125 THOC1 CSF3R STAT3 TXK TFE3 DHPS DNASE1 CCL28 AQP3 RCOR1 ITGA4 CRK TESPA1 STXBP2 CD47 TWSG1 EIF2B5 TNFRSF1B MYSM1 RIOK3 MIA3 PTGER4 PAK2 IL6ST ACIN1 LEO1
acute_myeloid	1	age_n	HZ_COVID19	SARS coronavirus excised_polyprotein 1..4369 (gene: orf1ab) from Virus-Host PPI P-HIPSTer 2020	2.14966e-06	4.48357e-05	0.627257	0.484748	1.51344	150	JAK1 GABARAPL2 UBE2D2 NUB1 SQSTM1 FN1 STAT1 MSN APC HSPA8 HERPUD2 ASPSCR1 JAK2 PPP2R1A BIRC2 HGS ARRB2 ANXA11 NCK1 RAD23B PXN SPTAN1 CAPN2 MAP3K1 TPM3 LILRB1 FERMT3 EPB41 UBQLN1 UBE2D1 FYN PKM YWHAB RBL2 NBR1 SHARPIN H3F3A UBE2K MYH9 RCC1 NFATC2IP CRK FRMD3 YWHAG RBL1 TMUB1 NEDD8 HSPA5 CALM1 UBB RB1 NF2 SDE2 CUL1 UBE2D3 GMIP PLEC CSNK2A1 YWHAE UBXN6 HSPA4 PSMD4 EPS15 EPB41L3 RNF2 XPO6 TUBA1A UBA1 USP15 ISG15 GRB2 YWHAZ SRC BAG3 TARS HSP90AA1 TMUB2
acute_myeloid	1	age_n	HZ_COVID19	Top 500 up genes for SARS-CoV-2 infection in Rhesus macaques at Group 3 dose in PBMCs at 2 DPI from GSE156701	2.14966e-06	4.48357e-05	0.627257	0.417175	1.34009	405	PARP14 C1QA MS4A7 SDF2L1 MT1E LAP3 CMPK2 MVB12A S100P SLC18B1 RSAD2 IFIT3 NUB1 HERC5 NKG7 GIMAP1 XRN1 UNC93B1 GALK1 SLFN5 MAD2L2 TROVE2 EBPL POR MSRA STAT1 OAS1 UBE2J1 HELZ2 ODF3B GM2A SERPING1 APOBEC3B PIK3AP1 RNH1 SIGLEC1 CHD1 ZNFX1 PARP9 IFI44L APOBEC3A DTX3L EPS8 TYMP ETV7 LILRB5 IFIH1 GLS OGFR PHF11 IFITM1 IRF5 TRAFD1 DEK SLC22A18 ADAMTSL4 MR1 MT2A IFI44 ZBP1 PDIA6 SP110 GSDMD PHACTR2 ARAP2 EHD4 PGPEP1 ALDH3B1 NMI ANXA4 PML CAPN2 FIBP DPP3 LILRB1 TRIM22 CTSC TMEM51 IFITM2 LTA4H TRIM5 APOBEC3C IQSEC2 SLC22A4 MRPL24 IFI16 SAMHD1 FKBP11 BAZ1A ARHGEF3 C1QB XAF1 GIMAP6 CD68 ALPK1 AGRN CLEC2B USP42 RUVBL2 MX1 PSMB10 MOV10 IL18BP MOB3C USP25 SASH1 UBE2L6 RBM43 PI4K2B RTP4 EIF2AK2 ADAR SERPINB9 DAPP1 MPZL1 IL15RA AIFM1 SNX10 BARD1 CITED2 SMARCA5 MTX1 PSMA3 CDK17 IDI1 RAD9A KAT2A FAS TRIM14 SCIMP CHMP5 SCLT1 MX2 CUL1 USP18 TMEM140 GBP3 TNFSF10 RIPK2 SP140L RRBP1 CX3CR1 GANC WHAMM FUBP3 SUMF1 DRAP1 CHSY1 ROGDI HK1 KEAP1 TNFSF13B CYP27A1 IFI6 IFIT1 SNTB1 RARRES3 COPS4 XPNPEP1 SP100 DDX19B LSM2 MAN1A1 PLSCR1 DYNLT1 ISG15 ATP13A1 HES4 CORO2A
acute_myeloid	1	covid	C7_IMMUNESIGDB	GSE37416_0H_VS_3H_F_TULARENSIS_LVS_NEUTROPHIL_UP	2.14966e-06	0.000361526	0.627257	-0.362351	-1.67387	184	CD300LF DPEP2 TST PYGL RCBTB2 YPEL3 C2orf68 FBXL20 CYBC1 FAM200B IPCEF1 RECQL HADHA CSNK2A1 UBE2R2 ARHGAP9 SMARCC2 SMARCD2 CMTM7 GPR155 SNAP23 INO80E CEP85L FRY CERS2 FEZ2 HIPK2 MARK2 TSC1 ABHD3 HACD4 LUC7L3 XPO1 VPS26B NSFL1C PNISR MVP OSBPL8 OXR1 HTATIP2 LAMTOR1 DEF8 CAMK2G SLC25A44 UPF2 GIGYF2 MPPE1 CD33 CYB5R4 AMD1 TMX1 TBC1D22A TSHZ3 JAML UHMK1 CXorf38 TM2D1 ING1 RNF6 TMEM250 ATF6B EPB41 SNX2 HK3 R3HDM4 WRAP73 PCNP SLC35A1 CAPN1 PRPF4B APAF1 OTULINL COPS7A PDCD6IP ASF1B CTBP2 C21orf91 NUDT16 GIMAP2 CSTA UBE2D1 RBM6 NASP AGGF1 RAB7A GIMAP4 TBC1D20 HDAC5 CNOT3 ABHD18 ZNF652 TMEM69 FES DDX46 PGLS
acute_myeloid	5	age_n	C5_GO_BP	GOBP_REGULATION_OF_IMMUNE_SYSTEM_PROCESS	2.14966e-06	0.00264623	0.627257	0.373786	1.25778	725	FCGR3A IRAK3 HLA-DQB1 TSC22D3 THBS1 AKIRIN2 C1QA ARRB2 AP3B1 VSIG4 CTSC HMGB2 LILRB1 PARP14 LAMP1 WAS HLA-DQA1 RIN3 KHDRBS1 MAP3K1 CALR ITGA4 TBC1D10C RC3H1 ZNF580 TESC CD55 HEXIM1 MYO1G LCP2 RIOK3 C5AR1 AKT1 TLR4 HLA-DPB1 CD68 MAD2L2 CD86 KCNN4 SIRPA RARA TAPBP ZMIZ1 CEBPB FBXW7 CD40 FGR IL27RA FOXP1 NFKBID PKN1 MAPKAPK3 NOP53 ITGAM LRRK2 VAMP8 PSMB4 TLR2 AHR TGFBR2 EIF6 FKBP1A TMBIM6 PNP CDKN1A SEC14L1 FES UBE2K HSPA1A AP3D1 CFP WDFY1 LILRB2 MPP1 ADGRE2 PSEN1 MAP3K8 STK10 TNFRSF1B PAK2 HLA-E USP15 SFPQ LILRA2 EPG5 UFD1 ANO6 PARP9 STOML2 CYLD LYAR CD4 SELENOS PRKCB FPR2 TNFSF13 FCGR2B ZNFX1 DDX21 TRIM25 PRKCE CCDC88B IRAK1 STX7 NLRP3 GRAMD4 MSN LGALS9 DHPS RAC2 EVI2B RIPOR2 HLA-DPA1 MAD1L1 WDR61 DGKZ SLC11A1 MIF ZFP36L2 PIK3R1 CASP8 NOTCH2 UBQLN1 PLSCR1 PTGER4 EP300 CIB1 MYD88 CSF3R PQBP1 TRAFD1 RTN4 CFD FCGR1A RAB29 LY96 ELF1 PIK3AP1 GPR183 FURIN CSK FBXO38 NDFIP1 HLA-G PPP2R3C N4BP1 C3AR1 ITCH TNFAIP3 CUEDC2 SLC15A3 SMAD7 NMI THEMIS2 CAMK1D PAG1 BLOC1S6 C1QB IL18 CREB3 PRKAR1A GFER YTHDF2 TFE3 RGCC TRIM41 RUNX1 TNIP1 EIF2AK4 SWAP70 SERPING1 TNIP2 P2RX4 JAK3 PIK3CB RCOR1 FCHO1 BCL10 SLC15A4 XRCC6 CLEC7A STX4 RC3H2 SELENOK CRK ZFP36L1 DHX36 GAB2 SH3KBP1 ZBTB16 PAK1 SERPINB9 NPLOC4 PITHD1 RB1 DCAF15 NCKAP1L MIA3 LYN PHB2 GPATCH3 PUM2 FYN XRCC5 MAPKAPK2 SAMSN1 SYK C12orf4 PTPN1 STAT2 NFAM1 MAFB PTPN11 IRS2 BTN3A1 CNOT7 OTUD4 CUL4A SMAP1 PRMT1 HLA-DRA PADI2 ADA RIPK1 LAPTM5 SASH3 FCGR2A SDC4 PLA2G7 ARID5A FLOT1 VEGFA CTSH FPR1 CREBBP NFE2L2 NKAP IKBKG DDX60 PTK2B JUND SIN3A HAX1 IL4R ACIN1 SPPL2B CCL5 HCK HMOX1 SCIMP BAD RHOA STK11 DDX1 NINJ1 HLA-DMB CMKLR1 RNF135 RASSF2 MICB CCR1 BIRC3 UNC93B1 FAM210B HMGB1
acute_cd8	11	covid	C5_HPO	HP_NORMOCHROMIC_ANEMIA	2.15121e-06	0.000147022	0.627257	-0.655228	-2.40548	30	RPL26 RPL5 RPS7 RPL27 ALDOA RPL15 RPL18 RPS20 RPS19 RPL35A RPS15A RPS28 RPS10 RPL31 SRSF2 RPS27 RPS26 RPL11 RPS24
acute_cd8	5	timen	C5_GO_BP	GOBP_POSITIVE_REGULATION_OF_RESPONSE_TO_BIOTIC_STIMULUS	2.15181e-06	0.000148604	0.627257	-0.532187	-1.74955	100	IRF7 PLSCR1 DDX60 PARP9 IFI35 IFI16 SLAMF6 OASL DHX58 NMI TRIM56 TXK TRIM5 ZNFX1 GBP5 KLRD1 HAVCR2 IRF3 PYHIN1 ANKRD17 KIR2DL4 SH2D1B SYK CYBA
acute_myeloid	7	timen	C5_GO_CC	GOCC_NADH_DEHYDROGENASE_COMPLEX	2.15181e-06	3.6655e-05	0.627257	0.645041	1.87435	47	NDUFA4 NDUFA2 NDUFB11 NDUFA6 NDUFB5 NDUFB10 NDUFC2 NDUFB9 NDUFB2 NDUFB4 NDUFS6 NDUFA1 NDUFA11 NDUFB1 NDUFB8 NDUFAB1 NDUFS5 NDUFS7 NDUFC1 NDUFS3 NDUFB7 NDUFS8 NDUFS4 NDUFA10 NDUFV2 NDUFB6 NDUFA12 NDUFA3 NDUFA8 NDUFV3 NDUFA13 NDUFB3
acute_cd4	14	age_n	proteinatlas_blood_expression_cluster	Cluster 20: T-cells - T-cell receptor	2.15329e-06	0.000109818	0.627257	-0.510883	-2.17334	61	MT2A DGKA CD3E ITM2A SARAF RCAN3 TRBV5-1 PRDX2 LEF1 TRBC1 CUTA CENPK ITK TRAF3IP3 FAM107B MAL CD27 CDC25B THOC3 BEX3 LCK TRBV19 RHOH MT1F
acute_cd4	12	timen	C5_GO_BP	GOBP_POSITIVE_REGULATION_OF_RESPONSE_TO_EXTERNAL_STIMULUS	2.15495e-06	0.000136031	0.627257	-0.468632	-1.94583	132	IRF7 IFI16 PARP9 DDX60 S100A8 RIPOR2 PLSCR1 IFI35 ZBP1 CCL4 NMI OASL IL16 GBP5 SLAMF1 S100A9 ADAM17 USP15 SLAMF6 NEAT1 FYN IKBKB ZNFX1 IRF3 ETS1 FCN1 TRADD CYBA VAMP8 PRKD2 STAT5B TRIM56 STX4 HLA-E MAPK1 ADAM10 CCR7 PUM1 IL17RA PTGER4 RAC2 JAK2 S100A12 HMGB2
acute_bcell	11	acuity_maxn	C5_GO_BP	GOBP_ATP_METABOLIC_PROCESS	2.15681e-06	0.00114828	0.627257	0.429754	1.94904	157	TSPO DDIT4 MYC COX5B COX5A UQCRQ NDUFA3 DGUOK BID HIF1A SLC2A6 NDUFC1 COX7A2 ATP5ME NDUFA1 NDUFS5 ENO1 MT-CO2 NDUFB9 DLD UQCRFS1 NDUFB4 PGK1 UQCRC1 NDUFS8 ALDOA COQ9 NDUFA12 ATP5F1D AK2 UQCC2 ATP5F1C SDHD TGFB1 ATP5PO NDUFS6 ATP6V0C COX7C SLC25A12 TPI1 OLA1 NDUFB3 NDUFV3 UQCR10 TIGAR PPIF ATP5PB PARK7 STOML2 COX6A1 MT-CO1 ATP5MF NDUFV2 NDUFS7 MT-ATP8 NDUFA9 ARL2 NIPSNAP2 NDUFB7 DNAJC15 NUDT5 UQCRHL GPI ATP5MC3 NDUFA6 RHOA
acute_bcell	8	timen	C5_GO_BP	GOBP_CELLULAR_MACROMOLECULE_BIOSYNTHETIC_PROCESS	2.15817e-06	0.000196787	0.627257	0.352575	1.66562	465	PPP1R15A RBM3 EIF1B DDX21 EIF5A RPL27 RPL4 RPL3 HIF1A EIF1 COG3 EIF3D RPL23 PPP2CA RPL27A BZW1 EIF3L CNOT1 EEF1B2 PCIF1 ETF1 RPS6 RPS20 EEF2 RSL24D1 AIMP1 NAP1L1 RPL36A DDX3X RPS26 CSDE1 EIF4B RPL9 GAPDH CHRAC1 HNRNPA1 RPS18 TUT4 CNOT8 RPSA RPS4X DBF4 RPL10A RPS29 RPS9 PAIP2 RPS14 USP16 EEF1A1 B4GALT1 RPS3A PABPC1 RPS10 NUCKS1 RPS8 ZC3H15 NHP2 CIRBP EIF5 RPS5 RPL10 RPS11 RPS27A PPM1B BCL2 RPS16 SELENOK CNOT6L RPL37 RPS7 OST4 RC3H2 DBI RPLP2 RPLP0 RPS15A RPS12 RPL18 RPS23 RRM2B RGS2 MKNK2 RPL34 RPL6 CNOT2 UHMK1 RPL7 EIF3E EIF4H DDX6 RPL21 ST8SIA4 DPH3 ING5 EIF3F RPS3 RPL7A KHDRBS1 NPM1 EEF1G RPS2 RPL26 RPL39 RWDD1 RPL13 RPL35A MRPS21 RPS28 ITM2C RPL23A SMARCA5 UBA52 RPL5 PUM2 SELENOT ATRX RPS13 RPL11 RPS25 RPL17 MRPL44 RPL31 RPS19 SET EIF3M RPS17 RPL22L1 GALNT2 SLC25A37 RPL13A EIF2A CTNNB1 TERF2IP TNIP1 RPS21 DCP1A ZFP36 RPL29 SVIP MRPL47 RPL19 EIF3K RBBP6 RPL12 AATF MIF4GD STOML2 RPLP1 RPL15 UBE2J1 RNASEH1 MGAT5 RBM8A RPL8 RPL35 RPL37A TBRG1
acute_cd4	7	covid	C5_GO_BP	GOBP_NEGATIVE_REGULATION_OF_RESPONSE_TO_BIOTIC_STIMULUS	2.15885e-06	0.000171483	0.627257	0.607308	1.98927	60	ISG15 OAS1 USP18 OAS3 IFI16 ADAR LYAR NMI HLA-A CNOT7 DHX58 CARD16 TRIM21 NR1H2 YTHDF2 ATG5 STAT2 AHR LGALS9 SIGIRR HLA-E KLRD1
acute_cd4	5	timen	C7_VAX	HOWARD_NK_CELL_INACT_MONOV_INFLUENZA_A_INDONESIA_05_2005_H5N1_AGE_18_49YO_1DY_UP	2.16063e-06	1.05413e-05	0.627257	-0.839543	-2.60681	12	IFI44L STAT1 IFIT3 PARP9 EPSTI1 GBP1 OAS3 TYMP
acute_myeloid	all	acuity_maxn	HALLMARK	HALLMARK_EPITHELIAL_MESENCHYMAL_TRANSITION	2.16142e-06	1.80118e-05	0.627257	0.458993	2.07164	102	THBS1 CXCL8 CXCL1 IGFBP2 MMP2 LAMC1 SDC4 GADD45A LOXL1 VCAN MMP14 HTRA1 TIMP1 LGALS1 DAB2 CD59 PLOD2 TPM4 SLC6A8 QSOX1 ANPEP PLOD1 INHBA ITGA5 ECM1 COL7A1 COL6A3 TNFAIP3 LRP1
acute_cd4	6	sex_n	C7_VAX	NAKAYA_PBMC_FLUMIST_AGE_18_50YO_7DY_DN	2.16262e-06	0.000127874	0.627257	-0.39887	-1.40103	526	EIF1AX KLHL28 ZFX PRELID3B ZNF331 MAPK1IP1L EIF1B PNPLA2 ISCA1 ARID5A EAPP ZNHIT3 CDKN2D BNIP3L SEMA4D ZMYM2 SEC14L1 ALG13 PIK3R1 NSMCE3 PTGER4 BTG3 RBM8A MTERF4 LARP7 SELENOK RAB2A SCAF11 OSER1 SLC3A2 MMADHC ACTR3 TCP11L2 AZIN1 SUB1 DUSP12 ZNF394 COIL DHRS3 ZFAND2A SRGN WTAP ICOS SLC2A3 NUB1 U2SURP CYTIP SOCS3 BCAS2 PCIF1 TGIF1 LEPROTL1 R3HDM4 COQ10B SERINC5 TMEM243 PER1 AREG PTP4A1 PPP4R3B VTI1A SKP1 SUN1 LAMTOR3 SAR1A DUSP11 RNF6 NFE2L2 MCL1 TMF1 CCNK NUFIP2 TENT5C PLEKHF2 BIRC3 PCGF5 SOCS1 SEC31A PELI1 RSL24D1 TBPL1 CREM SFXN1 BUD31 SP100 NRBF2 RNF11 DNAJB9 CSRNP1 MRM3 TSPYL1 SIAH2 TSPYL4 LCOR DBF4 KRAS GYPC TRAF6 ZNF281 NAA50 MOB4 TRMT10C EPB41L4A-AS1 RNMT NGRN CAMK2D METAP2 ING3 MED28 MCPH1 GSPT1 SBDS ETF1 RC3H2 MAP1LC3B TFAM SOD2 SAMSN1 THUMPD1 KPNA4 IFITM1 ARHGEF7 IST1 SNRK CDK17 MKRN1 CWC15 ZNF92 SYNCRIP HNRNPH3 ARIH2 TRAPPC4 IFRD1 RLIM AP3M2 BEX2 PPM1B EID3 DCAF16 KANSL2 PHF1 ETNK1 AP5M1 HIF1A ITPKB SUMO3 NOL11 C18orf21 MRPS22 TIMM17A HNRNPL RBM7 RAB1A TMEM70 ARPP19 ADIPOR1 RGS1 IFITM2 SNHG15 TIMM23 TFG FBXO21 EML4 LPAR2 KAT8 IP6K2 ASNSD1 HERPUD1 PEX2 MOAP1 GOLT1B UGCG KRR1 PELO MGAT4A SLU7 GPR183 ASCC3 VCPKMT RPF1 ILF3 WHAMM NR4A2 NECAP1 DDX27 IDI1 BNIP2 ATF7IP2 ERO1A HSPA9 NUP153 INSIG1 CDK16 CCNT2 CCDC28A HSPA13 ELF1 SYS1 CLU GTF2B JMJD1C OSM TRIM13 AMD1 PDE12 DYNLT1 CNOT8 LITAF SF3A1 CDADC1 RAB11FIP1 SNRNP27 PRPF4B PHC3 XRN1 DIDO1 ZNF766 RIPK2 NUDT4 RANBP6 BCL2A1 TOX4 PDE4B BCL10 EIF5 JMJD6 GUK1 GABARAPL1 GADD45A NFYC DDIT3 GOSR1 KBTBD2 RAB8B MAP2K7 DUSP2 SREK1IP1 SNIP1 RABIF COPS2 TUBA1C GNA13 CNOT6L KLF3 DNAJB1 RASSF5 SGTB ATP2A3 SNHG8 DUSP5 IVNS1ABP PPIF UBALD2 UBE2G1 ZC3HAV1 TPM3 DYNLL2 SMNDC1 RLF GGNBP2 PPM1A PIM3 PTPN2 RBM33 AHCTF1 AKIRIN2 IRS2 LY9 AKIP1 JUND NUP58 HNRNPH2 NSF C1orf52 ZNF830 RNF138 IKZF5 RBM18 TM2D3 USP15 FEM1B SS18L2 FBXO7 CXCR4 SAMD8 MXI1 ATP5IF1
acute_cd8	11	covid	C5_GO_BP	GOBP_REGULATION_OF_RESPONSE_TO_EXTERNAL_STIMULUS	2.16262e-06	0.000279371	0.627257	0.415083	1.69784	308	ISG15 OAS1 IRF7 PLSCR1 OAS3 PARP9 ADAR OASL STAT1 HERC5 IFI35 LGALS9 USP18 KIR2DL4 STAT2 CALR DDX58 DDX60 DTX3L IFI16 ALOX5AP KLRD1 PTPN6 TRAFD1 KLRC3 PARP14 CCR1 FURIN RHBDF2 ZNFX1 NUCB2 NMI TRIM38 XRCC5 EIF2AK4 JAK2 PYCARD HLA-A RELA RIPOR2 PLK2 GRN CASP8 STAP1 HSPB1 CRTAM SNW1 LGALS1 GPR183 FAM3A USP15 VAV1 SH2D1B UBE2K NLRC5 PIK3AP1 ASH1L SOCS3 GPSM3 CLASP1 VAMP8 CCR7 SERPINB9 TBK1 CD74 NCKAP1L EPHA4 DUSP1 TRADD KLRC2 XIAP BIRC3 ADAM10
acute_myeloid	15	timen	C7_VAX	HOWARD_NEUTROPHIL_INACT_MONOV_INFLUENZA_A_INDONESIA_05_2005_H5N1_AGE_18_49YO_3DY_UP	2.163e-06	9.98308e-06	0.627257	-0.778894	-2.27058	20	ISG15 IFI6 IFITM3 LY6E MT2A VAMP5 MX1 XAF1 IFI44L IFI35 OAS1 BST2
acute_cd4	14	acuity_maxn	C5_HPO	HP_MITOCHONDRIAL_MYOPATHY	2.16363e-06	0.000572125	0.627257	0.555128	2.42391	37	MT-ND4 MT-ND3 MT-CO2 MT-CYB MT-ATP6 NDUFA11 MT-CO1 MT-ND1 MT-ND2 MT-ND5 NDUFS8 NDUFA1 NDUFS2
acute_bcell	10	covid	C5_HPO	HP_ADENOCARCINOMA_OF_THE_COLON	2.16594e-06	0.00214861	0.627257	-0.522701	-2.70855	23	RPS29 RPS27 AAGAB RPL27 RPS15A RPL15 RPL11 RPL35 RPL35A RPL18 RPL26 RPS28 RPL5 RPS17
acute_bcell	5	timen	C5_HPO	HP_INCREASED_MEAN_CORPUSCULAR_VOLUME	2.16737e-06	0.000139497	0.627257	0.560571	2.58673	31	SBDS RPL27 RPL15 RPS10 RPS26 RPS7 RPL18 RPS15A RPL5 RPL35A RPS29 RPS28 RPL26 RPS27 RPL35 RPL11 RPS19 MDM4 RPL31 RPS24
acute_myeloid	10	covid	C5_HPO	HP_MITOCHONDRIAL_RESPIRATORY_CHAIN_DEFECTS	2.16737e-06	0.00185816	0.627257	-0.672412	-2.81206	15	MT-CYB MT-CO3 MT-CO1 MT-ND5 MT-ND4L MT-ATP6 MT-ND4 MT-ND2
acute_myeloid	14	timen	C5_HPO	HP_MITOCHONDRIAL_RESPIRATORY_CHAIN_DEFECTS	2.16842e-06	0.000243104	0.627257	0.809671	2.74018	13	MT-CYB MT-CO3 MT-ATP6 MT-ND4 MT-ND4L MT-CO1 MT-ND1 MT-ND5 MT-ND2
acute_bcell	4	age_n	C5_HPO	HP_CENTRAL_SCOTOMA	2.17235e-06	0.00519842	0.627257	0.642306	2.86322	21	MT-CO3 MT-CO1 MT-ND1 MT-ATP6 MT-ND2 MT-ND4 MT-ND4L MT-CYB ATF6 MFSD8 POC1B
acute_cd4	13	age_n	C5_GO_CC	GOCC_VACUOLAR_MEMBRANE	2.1727e-06	0.000394345	0.627257	-0.456207	-1.82596	160	HLA-DRB5 HLA-DRA HLA-DQA2 CD74 ITM2C HLA-DMA SH3GLB1 LAPTM5 GABARAPL2 CHMP2A TMEM179B LAMTOR5 ATP6V0B RB1CC1 CHMP5 GLIPR1 AP2M1 CMTM6 TRAF3IP3 SLC3A2 HLA-DQA1 TMEM59 GABARAP RAB37 LITAF HSPA8 GNAI3 RAB14 HLA-F CPNE1 HSP90AB1 STARD3 RNF13 CD164 ATP6V1G1 STARD3NL STX17 CD63 ARL8B SPNS1 RAP1B KIF5B TEX264 NDUFC2 HLA-DPB1 YWHAB STX8 ATRAID HLA-DRB1 LAMTOR4 SLC44A2 CTSA LAMTOR2 CHMP4B HLA-DQB1
acute_cd8	11	covid	C5_GO_CC	GOCC_RIBOSOME	2.17313e-06	0.00018037	0.627257	-0.336919	-1.82045	177	RPL4 MRPL33 RPLP0 RPS3A RPS14 RPS2 RPS27A RPS3 RPL10 RPS4X RPL3 RPL34 RPLP2 RPL21 RPS6 RPL26 RPL13 RPS8 RPL5 RPS7 RPL7 RPL27 RPL6 RPL22L1 RPL15 MRPL58 RPL18 RPL37 RPSA RPS20 RPL39 RPS12 MRPS2 RPS18 RPS23 RPS19 EIF2A DHX9 RSL24D1 RPL35A RPS15A RPS28 RPS16 MRPL38 MRPL10 RPL10A RPL32 RPS10 RPL7A RPS21 RPL31 RPS4Y1 RPL29 MRPS6 MRPL24 RPL19 RPS27 MRPS27 RPS5 RPL37A RPL36AL MRPL32 RPS26 RACK1 RPL24 UBA52 RPL11 RPL13A
acute_bcell	12	timen	C2_CP_KEGG	KEGG_CARDIAC_MUSCLE_CONTRACTION	2.17343e-06	4.52797e-05	0.627257	0.699249	2.23596	30	COX6B1 MT-CO3 UQCRH UQCR11 COX4I1 MT-CYB CYC1 UQCR10 TPM3 COX7C UQCRC1 MT-CO2 UQCRQ COX6A1 ATP1B3 COX8A COX6C COX5B COX7A2L ATP1A1 COX7A2 MT-CO1 UQCRHL UQCRB
acute_myeloid	9	timen	C5_GO_CC	GOCC_TRANSLATION_PREINITIATION_COMPLEX	2.17654e-06	0.000182829	0.627257	0.747847	2.071	17	EIF3L EIF3E EIF3F EIF1 EIF3H EIF3M EIF1B EIF3D EIF3K EIF3I EIF3G
acute_bcell	4	covid	C5_HPO	HP_ABNORMAL_RENAL_MORPHOLOGY	2.17807e-06	0.000210227	0.627257	-0.295913	-1.62301	382	MT-CYB COPA RPL27 ACTG1 MT-CO3 RPS10 MT-ND4 MT-ND3 MT-ND5 NDUFB8 SDCCAG8 MT-CO1 NCF1 MT-ND6 MT-ND2 MT-ATP6 SETD2 APPL1 RPL26 EHMT1 POGZ SUCLG1 PRKCSH WDR11 CD81 KLF11 TSC2 SMC1A RPS7 TTC37 NOTCH2 DDB1 DLST TMEM107 PLEC SURF1 LTBP4 DNAJC30 RPS19 RPL15 APC ACP5 MT-CO2 UBE4B BCS1L FLNB ANKRD17 KMT2D BRAF RPL18 SLC9A3R1 RPS29 DSE UBR1 MED25 RPS20 UFD1 RPL5 AFF3 RPL35 KANSL1 RPS17 UBE2A RPS15A BRD4 RPS28 ATRX STRADA VHL SCAPER GNB1 CDKN1B SH2B1 RAB3GAP2 ETFB SRP54 HNRNPU SMARCA4 ZEB2 FUT8 CHD7 SEC24C PTEN SEC63 ATP6V1B2 MDH2 TRRAP HLA-DPB1 TCTN3 MIA3 TP53RK RPL31 CD96 ARID1A PIGT FCGR2B TXNDC15 INTS1 CEP164 COQ8B EBP RPL35A TKT ADA2 NSD1 GRHPR DPF2 RPL11 ARHGAP24 MAD2L2 AGPAT2
acute_cd4	14	covid	C5_HPO	HP_POLYNEUROPATHY	2.17912e-06	5.91293e-05	0.627257	-0.692384	-2.44052	25	MT-CYB MT-ND4 MT-CO3 MT-ATP6 MT-ND5 MT-ND2 MT-ND4L MT-ND1
acute_cd8	6	age_n	C7_VAX	OSMAN_BLOOD_CHAD63_KH_AGE_18_50YO_HIGH_DOSE_SUBJECTS_24HR_UP	2.18405e-06	0.000144608	0.627257	0.249785	1.41489	1252	ETV7 CEBPB CYB561 SERPINA1 CORO1B SERTAD3 MNDA DUSP1 THEMIS2 LYZ ARPC1B TOPORS TAPBPL ADGRE5 KBTBD2 CLK3 TLE4 GPR141 CTSH FLI1 CDKN1A BCL3 RBM43 SLFN5 EIF2AK2 ADA2 BTN2A2 MIDN RMI2 CTSZ COA6 PANK2 SH3TC1 CREBRF GLUL HLA-DPA1 SIL1 DDX21 TNF JUNB PHF11 TMEM131 RAB5A GYG1 ISG20 DHX8 CEP162 CYC1 GMPR2 PLEKHB2 HERPUD2 YME1L1 DIAPH2 CST3 IFI44L FCN1 GPS2 SP140L CHST7 STAU1 LPIN2 CAPN2 USP30 WASHC2A CSNK1G2 LMF2 HLA-DRB1 PRKD2 C19orf12 NRDC SYNGR2 STOM FUCA2 PSMA5 PYCARD SHOC2 SP100 UBE2J1 SQSTM1 CBWD5 CAST CNP GNB2 SERTAD1 CDKN2D APH1A CAMK2D CGAS HLA-DMA CARD17 PRELID1 SNF8 MCL1 TMEM123 TAP1 N4BP2L1 KLHDC7B STARD3 PLEKHO1 ELF1 ZBED1 RIPK2 LYSMD2 NCOA2 TMEM59 SMAP2 FYTTD1 NAPA UBN1 NIPA2 STAT1 FAR2 SAT1 MAFB TMEM165 SNX20 PEF1 CASP1 APOL6 USP25 MTPN RBBP6 CYLD IFI35 CD74 DNAJC15 SPATA13 LARP4B HLA-DPB1 ACSL1 HES4 ST3GAL2 HELZ2 HELB RBCK1 ARL5B TIPRL SH3BGRL TIMM17B KIF5B STX3 BIN2 VCPIP1 ICAM1 IFITM1 HEBP1 DENND1A KCTD5 CIR1 ARID4B ATP1B3 PUS3 CD46 EDEM2 SNX17 TAF8 NADK ATG16L2 GPR65 RNF149 NUDT16 NBN DNAJB11 DAPP1 SOCS1 AURKAIP1 PSENEN LAP3 HLA-C ZFP36 EPSTI1 MS4A6A MOV10 DPYD JMJD1C CSRNP1 ACTR1A NOD1 TXNIP CNTRL DEDD2 TFG CASP4 RCN1 RUFY3 SPART FOXN2 MXD1 AGPAT3 SNX2 CCNL1 CTSB UBE2L3 GRIPAP1 ANXA4 RTF2 MSRB2 TSPAN2 FEM1C RNF19B NUCB1 NHLRC3 BCL10 TOR1AIP1 HLA-DRA PLEKHM2 SART1 PARP12 ARF1 LY6E RNH1 OSBPL5 HSPA8 ABHD16A STK3 IRF7 B2M OTUD5 SDHB NRIP1 NCF1 EXOSC9 FAS MICA RNF138 MFSD14A ERP44 MICU1 BRMS1 IFITM2 EIF5A RICTOR NECAP1 LYRM1 PPP4C MIR4435-2HG NLRC5 DMXL2 TBC1D2B NT5C3A HAUS4 FBXL5 DCAF11 RIC1 PSMB9 SCARB2 RALY CYBA GRB2 ETV6 LLPH GSTK1 MR1 EWSR1 IRF1 KIAA0040 SIPA1L1 UQCRC1 AP3B1 YIPF1 RNF31 AOAH DGLUCY SRA1 PISD MAP3K8 USP30-AS1 DRAP1 MFSD5 MPZL1 ISG15 ATP6V1G1 BACH1 RCSD1 DDIAS CREG1 SRGAP2B ZNFX1 NBR1 SLC25A28 NRBF2 TNFRSF1A PSME1 MAT2B TRIM21 RAB10 HLA-E CHMP2B LACTB B4GALT5 SOD2 EVI2B PELI1 C4orf3 ATG3 HSD17B11 FIBP SPPL2A ITM2B SRGN GCA OGFR FAM120AOS EIF4H RNF169 FAM8A1 DAZAP2 GRN PARP9 LIPA DCBLD1 PARP11 RPS6KC1 SASH3 DEK GBP5 FNIP2 PSME2 CTSO NDUFB6 SCYL3 RAB3GAP1 TNFSF10 RALB SESTD1 SMCHD1 SP140 CLCN7 TAP2 IFI44 APOBEC3B TRIM14 TUBA1A NUB1 DUSP6 PRPF40A SRP54 PDLIM5 PTP4A1 ANKRD13A GSN COTL1 DOK1 TUBA1B GORASP1 TDRD7 DNAJC7 SNTB1 LPP STX10 JUND RPS6KA5 UBE2E1 KIAA0319L SAMHD1 MED28 MTHFD2 FCER1G YKT6 ACER3 SLC20A1 TRIM27 CYSLTR1 IDH2 GABARAP ARHGAP26 XAF1 PSMB10 IL15 IRF2 DPYSL2 GSDMD APOBEC3F SH3GLB1 PLEKHO2 PDIA3 APOL1 MYL12A BRI3
acute_bcell	1	covid	C7_IMMUNESIGDB	GSE1925_3H_VS_24H_IFNG_STIM_MACROPHAGE_DN	2.18405e-06	0.00263942	0.627257	0.505855	1.63437	96	IFI44L S100A4 IFITM3 ACTR2 IFI6 IER2 CCR7 ISG15 MX1 VIM PLSCR1 NFYC CCNI AEN PPP6R2 CPSF7 METAP2 OSGEP ARPC1B SRGN TM9SF2 MAGOH RNASET2 CRYZL1 FBXO7 SPTAN1 IFNGR2 USP6NL KATNA1 STX7 NELFA IL4R REX1BD ADD1 ZNF195 IFI27 MX2 CXXC1 ZNF580 MARK3 SMARCA5 DGKA RPS6KB1 PTPRA
acute_bcell	3	covid	C5_GO_BP	GOBP_B_CELL_MEDIATED_IMMUNITY	2.18405e-06	0.000397329	0.627257	0.520082	1.70404	79	IRF7 IGHV3-23 IGHV4-39 IGHV3-33 IGHV1-18 IGHV3-30 IGLC2 IGHV3-15 IGHV4-34 IGLC3 IGHV1-69D IGLL5 IGHV3-11 NDFIP1 IGHV1-3 IGHV3-48 IGHV4-59 IGHV5-51 CD19 IGHV1-24 IGHV3-7 CD46 IGHV3-53 IGHV3-20 TCIRG1 IGHV5-10-1 CCR6 BCL10 HLA-DOA IGHV4-31 IGHV3-49 PTPRC
acute_cd8	3	covid	C7_VAX	NAKAYA_PBMC_FLUARIX_FLUVIRIN_AGE_18_50YO_CORRELATED_WITH_HAI_28DY_RESPONSE_AT_7DY_NEGATIVE	2.18405e-06	1.09202e-05	0.627257	0.363302	1.37352	434	PPM1K TRAT1 NAA25 METTL14 PMAIP1 QRSL1 IKBKE DIS3L2 CNOT4 CLEC2D ZNF451 AIMP1 MTMR14 ZNF430 SBDS RIF1 HLA-DQA1 ZNF195 ELF1 RNMT SUMO1 TAGAP CD69 SUPV3L1 CLINT1 CYLD PIP4P1 THEMIS PNO1 C11orf58 B4GALT1 KLF6 RPS6KB1 PSIP1 JUN DHX9 SSBP2 FAM98B SLC16A7 ZMYM5 AZI2 EML4 ZBTB21 MKLN1 GPR18 KLHL28 NUP58 METTL8 SLC25A36 JMY SMCR8 RBM34 INPP5B BBX TMEM170A HELQ SFI1 RGCC MSMO1 PRPF4B NUFIP2 ZFR STAT4 RBM4 BAG4 CNOT6L PTS PHF3 FUS KLF12 TNKS2 AFF4 CWF19L2 CYCS RAB5B EZR TMED5 APOOL NRIP1 FLT3LG ARIH1 BBIP1 ATAD2B GNE ENDOD1 PSMB7 NAP1L5 KLF3 RBM18 PDE7A RORA TRAF3IP3 MED1 FNBP4 CD44 CSRNP1 LY9 SF1 ARPP19 PPP1R15A SINHCAF LPP HECTD1 ATG16L1 ECPAS SFXN3 UBXN7 ZNF655 ZNF317 ZFX HELB VCPKMT AKT3 CREBZF NGRN PRPF3 TRA2B SLC5A6 LONP2 RAB5A METTL3 SLAMF1 SIN3A PHF5A DHX40 KLHL24 ZNF136 P2RY10 EHMT1 ATF6B MAP3K2 NGDN DUSP10 CDC5L NUP54 TSPYL1 YTHDC1 RANBP2 PTCD3 ACBD6 KPNA5 GRAMD1B TSPYL2 UNK ZEB1 ZNF274 CCDC50 TENT4B SNX9 NR4A2 CTC1 HBP1 TCP11L2 STK4 SRSF3 PIGA LINS1 PATJ TGFBR2 MED17 AP1G1 EPG5 C2orf49 PHC3 C11orf1 CUL4B SMG1 SBNO2 LEF1 CDC42SE1 MCOLN2 MS4A1 ATP9B GON4L POLR1C IVD TMEM63A ATXN2L GTF3A NUMA1 YTHDC2 G3BP2 PHACTR2 CHD1 TIGD1 INPP5D SLFN12 RALGAPB ZNF202 BACH2 CDC42 STAT3 PDAP1 NR1D2 FGD3 PTP4A1 CLK1 TESPA1 RSRP1 ARHGEF7 PHF20L1 GOPC MSI2 PIGL IL6ST UHMK1 TWF1 RIMKLB NOMO2 GPS1 BCL11B VIRMA ATF2 TLE4 SUGP2 AHCTF1 COX20 EHBP1 IPO11 ASCC3 ASXL1 BCLAF1 SSB WDR75 HIPK1 MED30 JUND UBE2G2 PHKB CD6 CCAR1
acute_cd8	7	age_n	C3_TFT_GTRD	ALKBH3_TARGET_GENES	2.18405e-06	0.000317415	0.627257	-0.406519	-1.50624	276	SELENOH KXD1 ZNF581 G3BP1 TACC3 PDCD6 HIF1A TXN2 NKAPD1 STOML2 SSBP1 NDUFC2 VPS51 RANBP2 STX16 AHSA1 CSTF2T DPM3 INTS6-AS1 CCNC MTHFD2L MITD1 ZNF302 MRPS31 ZCCHC7 TIGD1 TTC14 SLC27A5 CCT2 MTRF1 WDR36 YBEY TMEM69 DCAF4 LAS1L ZNF677 METTL15 STARD3 NDUFS7 BANF1 ZBTB11 ZNF213-AS1 SEC22B CWC27 MRPL44 NAA20 OSGEPL1 TEFM GRB2 MRPS18C PPIP5K2 FRA10AC1 PHB2 NKAP LZIC GCC2 MRPL21 GTF3C5 PDCD6IP COPS4 HNRNPH3 NUDT5 EIF1AD COPS7B HELQ TMEM101 DTWD1 P4HA1 TDG JPX TATDN3 LTN1 C8orf33 WDR83 PDE6D GABPA RFXANK RPS24 KLHL20 GPBP1L1 MRPL3 NDUFA12 MPHOSPH10 MRPL39 PSMA6 AURKAIP1 SF3B6 PPM1D CTR9 ZNF414 SLC3A2 SF3A3 RBM25 PSMD6 MVB12A ALG3 C11orf49 STX18 NSA2 MRPL58 REXO4 NSL1 ACOT13 PRKAB1 DNAJC24 TXNDC9 USP39 EBAG9 RAP2C CDK5RAP1 TDP2 DNAJC2 VPS52 POLR2G RNF121 SUPT7L MTMR4 ECHDC1 UGP2 NCBP2 NCSTN CGGBP1 TMEM209 NME1 MAP2K7 MRPL13 C18orf21 CDC16 PDCD2 RUVBL1 UTP3 RPL29 EIF4E2 STMN3 MNAT1 C12orf73 DCAF10 VPS25 CCAR2 DDX1 PDCD10 RAB18 MRPL16 EXOSC3
acute_myeloid	10	covid	C5_GO_BP	GOBP_POSITIVE_REGULATION_OF_TUMOR_NECROSIS_FACTOR_SUPERFAMILY_CYTOKINE_PRODUCTION	2.18405e-06	0.000481583	0.627257	0.536372	1.7713	70	CLU LY96 IFIH1 CD14 IFNGR1 OAS3 EPHB2 CLEC7A ADAM8 OAS1 TLR2 TLR1 DDX58 SYK PSEN1 LRRK2 CD86 MAPKAPK2 CD84 ARID5A PIK3R1 OAS2 PTAFR DDT CYBB HAVCR2 ARHGEF2
acute_myeloid	1	age_n	C7_IMMUNESIGDB	GSE19401_UNSTIM_VS_RETINOIC_ACID_AND_PAM2CSK4_STIM_FOLLICULAR_DC_UP	2.18405e-06	0.00081939	0.627257	0.481312	1.49622	155	FCGR3A IL1R2 CRIP1 TNFRSF1B CARM1 MFSD10 UCP2 OS9 FBP1 DCTN1 BATF ITGAM MPRIP DOK2 SMARCD3 CSTB DOCK10 SCAMP3 RAC2 GSTO1 CDK5 XPA MIF HEBP2 GGA2 VAT1 PLP2 BCL2L11 ATF6B ARRB2 RAB5C HSP90B1 MAP4K2 CD99 LMAN2 HSPA1A CD300C CCDC9 XPC LTA4H PIGF ERCC1 GAA FKBP15 SDHB PPP3R1 TBCD AKT1 EPHB6 HEXA CCDC85B MANBA LRPAP1 CUL4B PPP1CA ALOX15B DDB2 PLOD3 SEPHS2 RENBP LAMP1 KDELR2
acute_myeloid	3	timen	HZ_COVID19	500 genes down-regulated by SARS-CoV-1 in human intestinal organoids from GSE149312	2.18405e-06	7.53497e-05	0.627257	0.391163	1.47946	274	G0S2 IER3 PIM3 KLF10 BHLHE40 SLC25A36 SERTAD2 SH3BP2 RIOK3 CCNY YPEL5 CXXC5 ZFP36L1 ACSS2 EPB41L4A-AS1 ULK1 BNIP3L TXNIP ADAM8 APP CLK1 IDS PNRC1 FCGRT TET2 REL IGBP1 NFIL3 TMEM176A WDR45B NR1D2 KCNQ1 EIF1 CCNI LRP1 GPX4 DNM2 LITAF SMIM3 TMEM176B ARRDC4 YPEL3 ING1 P2RX4 SNHG7 TMBIM1 DEDD2 PRKX CLMN LDHA SPINT2 DDIT3 ASAP1 TNFRSF1B PFKFB3 KCMF1 MAFF KLHL24 ARRDC3 CD68 NPC2 TMEM141 GDE1 TNFRSF12A GID8 MXD1 PMM1 PPP2R2A ATXN1 TOB1 JUNB SH3BP1 SREBF2 SLC6A6 TRAPPC6A CDA TMEM91 AOAH MT1X DENND1C CALCOCO1 DDIT4 LETMD1 ZNF395 GSAP ALDOA PLIN2 POLL AP3S1 GSN INSIG1 NPEPPS UCP2 FOXN3 BCL6 LYST DGAT2 SBF2 UBE2B TMTC2 RAB11FIP4 ARHGEF40 PDK2 PNKD WASF2 ETS2 SLC38A2 ZBTB7B TMEM38A ZMYM2 HECA DBP KDM3A SIPA1
acute_myeloid	4	timen	HZ_COVID19	500 genes up-regulated by SARS-CoV-2 in A549-ACE2 cells from GSE154613	2.18405e-06	4.85951e-05	0.627257	0.321886	1.46002	397	G0S2 IER3 BCL3 PIM3 TUBB4B MAP7D1 PRPF31 SSBP4 SF1 MEF2D EEF2 PPP1R9B USF2 KDM6B TRAPPC6A PPP1R18 METRNL MIDN ARL8A FBRS CSNK1G2 SLC6A6 PACS2 MAZ STARD3 ZNF598 JUND TCEAL3 LMNA CEBPB ULK1 HNRNPUL1 FBL CBX6 DUSP23 FLII ZBTB7A ATXN2L SRRT PLD3 PDAP1 FLYWCH2 MLF2 CDC42EP4 ZBTB17 PRKCSH NFKBIB CIC HCFC1 GATAD2A EPN1 MZT2B SSU72 ZNF428 BBC3 CLASRP AKT1S1 TCEAL4 DAZAP1 LENG8 RABL6 SLC25A6 PPP1R15A SETD1A SUPT5H MED25 DDX54 DNM2 NR1H2 RNF44 MNT MYO9B ALDH3B1 TSR2 BRD4 TNRC18 TGFB1 ASPSCR1 NCOR2 SBF1 AGAP3 CENPB POLR2A BCL7C PLBD2 TRIM8 MBD6 EWSR1 KLF16 ID3 INF2 TBC1D22A NFIC ERICH1 GTF2F1 MAP2K7 ARL6IP4 POLR2J AKT1 LSM7 FBXW5 PKD1 SRRM2 RAD23A EHBP1L1 RHOT2 CYB5R3 AP2A1 SMOX FKBP8 ALDH16A1 SAMD1 PLXNB2 SAFB RAB5C DGKZ TAF15 NME2 MAFK MGRN1 ZNF358 SDF4 MIEN1 NOC2L PTMS CSK AKAP17A CHD3 PRMT1 CYTH2 CCDC130 ADRM1 CCDC124 TRAPPC5 SNAPC2 GLI4 STK32C ANKRD11 TTYH3 SOCS3 MAP2K2 ARAP1 CIZ1 SAFB2 TCF25 PIEZO1 ZMIZ1 LAMTOR2 SBNO2 MFSD12 LSM6 PRCC TSC22D4 RRBP1 PPP1R12C CORO1B CAPN1 GAA BTBD2 CDC34 TSTA3 KIF1C ARF1 PRKD2 ATP6V0C JUNB CLPTM1 RPL23 INTS1 ACTN4 GHDC NDUFS8 SNRPB GLYR1 SLC38A10 FAM129B STK11 PPP6R1 PAF1 MXD4 EIF4G1 ATP6V1F KDELR1 WDR18 TMEM11 ALKBH6 PDIA4 NDUFS6 TPGS1 FOXK1 RNH1 TSPYL2 ECE1 SAMD4B WBP2 CLCN7 JOSD2 LRCH4 MEPCE SF3B4 ZNF362
acute_myeloid	9	covid	C5_GO_BP	GOBP_POSTTRANSCRIPTIONAL_REGULATION_OF_GENE_EXPRESSION	2.18405e-06	0.000439237	0.627257	-0.330736	-1.47901	380	EEF2 RPL5 EIF4B EIF3E PABPC4 CALR RBM3 MEG3 BTG2 PABPC1 TMED2 EIF2S3 NPM1 EIF2A APEX1 EIF3H CIRBP METTL5 ZNF706 POLR2G RPS4X RGS2 EIF1 EIF4A2 MLH1 SHMT2 RPL10 LSM14A RBM4 CNOT6L DNAJC3 DICER1 RACK1 HNRNPA0 RPL22 CYP1B1 RPL26 MYD88 PRKDC SERBP1 SRP9 POLR2D NCBP2 C1QBP NOLC1 EIF1B ZFP36 APP RPS6KA1 TAF15 DCPS DKC1 EXOSC5 EIF4EBP1 EIF4H DCP2 PYM1 DPH3 SMAD2 LRPPRC NGRN NEURL1 EIF4A3 PPP1CA GSPT1 EIF4EBP3 DDX6 BZW1 PRKRA PAIP2 ELAVL1 TNF TSN SECISBP2 EXOSC8 ZC3H7A DDX3X EIF4EBP2 RPS14 CASC3 HNRNPA2B1 SYNCRIP CDC123 NGDN EIF6 NCL EIF5A DNAJC1 NCOR1 UHMK1 NSUN2 EIF3D ABCE1 DPH7 RBM8A HENMT1 CNOT8 TIAL1 DDX5 RPS6KB2 MRPL13 MAP2K1 METAP1 TRNAU1AP RARA DDX49 PPP3CA ZCCHC17 TSNAX MIF4GD TOB1 SERP1 NCBP1 RPUSD3 CNOT10 CSDE1 SRRT THRAP3 RPS6KA3 CAPRIN1 EIF4E YBX3 MALSU1 ILF3 PAIP1 UPF3B YTHDF2 PUM2 EIF3K SOX4 MAGOH NAF1 LSM1 AGO3 DAPK3 CNOT11 HSPB1 USP16 QKI EIF2AK1 ZFP36L2 TRAP1 IMPACT RPS3 TP53 EIF2S1 FXR1 EEFSEC AGO1 BZW2 FOXO3 PPP1R15A EIF2B2 NOCT EIF2B4 MTPN DDX1 DXO SMAD1 EXOSC9 YBX1 SELENOT CARHSP1 RPS6KB1 RHOA MTG1 NUDT21 ATF4 PPP1R15B FBXO4 EIF4G2 TPR MRPS27 TBRG4 DHX9 TENT2 DAPK1 CNOT7 THBS1 CDC37 FASTK EIF5B IREB2 ROCK1 TNRC6B YTHDF3 UPF1 HNRNPC TGFB1 DHX29 PUM3 EIF2B5 CELF1 PTAFR HBS1L PKM FMR1 HNRNPM CNOT6 RC3H2 EIF4G1 ZC3H14 TACO1 RBM10 CNOT3 CNBP PCIF1 KHSRP
acute_cd8	10	timen	C7_VAX	NAKAYA_PBMC_FLUARIX_FLUVIRIN_AGE_18_50YO_CORRELATED_WITH_HAI_28DY_RESPONSE_AT_3DY_NEGATIVE	2.18517e-06	6.94397e-06	0.627257	0.290661	1.66847	218	SBDS ZNF331 JUND RGCC ATF7IP2 TENT5C GPR183 PDE4D TOMM20 ISCA1 SNHG8 MGAT4A WTAP TWF1 RNF138 USP36 RBM38 EPB41L4A-AS1 DBF4 RPL37 RSL24D1 PTS KRR1 BCLAF1 CDK17 STMN3 EZR OCIAD2 SF1 RHOH PIK3R1 C12orf57 NR1D2 DNAJB1 SMIM19 FUS PIK3IP1 RNMT SNRK SLC25A36 CIR1 RCAN3 PPP1CB AMD1 TMEM243 SFPQ RC3H2 RBM39 ATP2B1
acute_cd8	10	age_n	C7_VAX	LI_PBMC_MENOMUNE_A_C_Y_W_135_AGE_18_45YO_CORRELATED_WITH_ANTIBODY_RESPONSE_3DY_POSITIVE	2.18517e-06	0.000327775	0.627257	0.782429	2.92375	13	HLA-DPA1 HLA-DRB1 CCL5 HLA-DPB1 HLA-DQB1 HLA-DRA HLA-E MAP3K8
acute_bcell	5	sex_n	C7_VAX	SCHERER_PBMC_APSV_WETVAX_AGE_18_32YO_50_TO_60DY_UP	2.18568e-06	7.34387e-05	0.627257	-0.560606	-1.76449	96	CXCR4 NR4A2 CREM SRGN KDM6A SBDS CSNK1A1 TNKS2 STRAP CHD1 MCL1 ZNF394 AREG RABGGTB CLEC2B DCAF11 PER1 CRYBG1 CD55 P2RY10 INSIG1 PTP4A1 HERPUD1 ZFP36L2 CDC73 CLK1 HBP1 ERH MTREX SMNDC1 NAMPT BTG3 PPM1A BCL2A1 SEC63 LAMTOR5 CBLB STIM1 SOD2 FNBP4 PNN EIF1B PPM1B TTC32 PTPN22
acute_cd8	9	covid	C5_HPO	HP_ABNORMAL_CARDIAC_VENTRICULAR_FUNCTION	2.18693e-06	7.88121e-05	0.627257	-0.508166	-2.74935	28	MT-CYB MT-CO3 MT-CO1 MT-ND5 MT-CO2
acute_bcell	6	timen	C7_VAX	GAUCHER_PBMC_YF_VAX_STAMARIL_UNKNOWN_AGE_10DY_DN	2.18958e-06	8.04672e-06	0.627257	0.434873	2.09302	46	EIF3L RPS4X EEF2 MYADM BTF3 RPL22 TAGLN2 RPS3 EIF4B EIF3F ICAM3 ALKBH7 IRS2 RPL37A CAMK1D PABPC4
acute_cd4	9	covid	C5_GO_BP	GOBP_NEGATIVE_REGULATION_OF_INNATE_IMMUNE_RESPONSE	2.19273e-06	0.000179754	0.627257	0.669622	2.23856	40	ISG15 OAS1 USP18 OAS3 LGALS9 NMI IFI16 DHX58 ADAR TRAFD1 GRN CNOT7
acute_myeloid	15	covid	C3_TFT_GTRD	NFE2L1_TARGET_GENES	2.19501e-06	0.000107556	0.627257	-0.434958	-1.61364	267	RPL5 HNRNPA1 RPS5 HSP90B1 BTF3 RPS6 GSTP1 RPL21 TAGLN2 HSPE1 EIF1 CCNI NACA EEF1A1 RPL35A ATP5PF EIF2S3 GADD45B RPS27A UPP1 PHPT1 CCT6A FOS RPS8 GAPDH EIF3L PTGES3 RPS3 CACYBP MORF4L1 LSM10 RPL30 RPS13 PGD COX7C RPL27A CNBP RACK1 COMMD6 RPS11 PRPF40A NCL NOP53 ALDOA DAD1 ADRM1 RPS15A RPS23 ENO1 CCT5 ZFAND5 ANAPC16 EIF3M RPL6 ST13 RBM3 RPS12 SERBP1 RPL34 ITGB1 DGUOK RNPS1 RPS18 RPS24 CANX RPS9 ANAPC11 PSMA7 NDUFA4 VPS29 SSR1 SRSF11 ACTG1 MALAT1 DAZAP2 CIRBP NDUFB3 PTMA TMPO SELENOF UFC1 SRP14 RSRP1 SPCS2 ZNF207 PSMD8 HADHA BUD31 MRFAP1 MRPL57 PRDX5 XRCC6 HM13 MYH9 RNASEH2C CHCHD2 HSP90AB1 SEC11A VDAC2 NADK TMEM179B
acute_bcell	2	covid	C5_HPO	HP_CENTRAL_SCOTOMA	2.19644e-06	0.000205744	0.627257	-0.765063	-2.20543	19	MT-CO1 MT-ATP6 MT-CO3 MT-ND4 MT-CYB MT-ND6 MT-ND5 MT-ND1 MT-ND4L
acute_cd8	2	covid	C5_HPO	HP_ADENOCARCINOMA_OF_THE_COLON	2.19772e-06	0.000150073	0.627257	-0.600891	-2.58613	28	RPL26 RPL5 RPL18 RPL35A RPS7 RPS15A RPS24 RPL15 RPL27 RPS27 BMPR1A RPS28 RPS26 MUTYH RPS19 RPS10 RPL11 RPL31
acute_cd4	14	covid	C5_HPO	HP_LETHARGY	2.20076e-06	5.91293e-05	0.627257	-0.445217	-2.11024	78	MT-CYB MT-ND3 MT-ND2 MT-ND1 RPS19 RPL35A RPL27 DPYD GALT NDUFB3 RPS15A RPS27 RPL5 RPL35 PDHA1 RPS7 RPL11 RPS28 SLC25A20 NDUFAF8 TGIF1 RPS17 RPL26 RPL18 YY1 ACADVL SMC1A NDUFV1 RPL31
acute_bcell	5	timen	C5_GO_MF	GOMF_RRNA_BINDING	2.20104e-06	0.00100588	0.627257	0.476345	2.32985	46	SBDS RPL3 RPS14 RPL9 RPS18 RPS5 CIRBP RPL23 RPS4X DDX21 RPS11 RPS9 RPL37 RPS13 RPL5 RPS3 RPL23A RPL8 RPL11
acute_bcell	2	covid	C5_HPO	HP_IMPAIRED_VISUOSPATIAL_CONSTRUCTIVE_COGNITION	2.20391e-06	0.000205744	0.627257	-0.849573	-2.15595	12	MT-CO1 MT-CO3 MT-ND4 MT-ND6 MT-ND5 MT-CO2 MT-ND1
acute_cd4	all	covid	C5_HPO	HP_BLURRED_VISION	2.20444e-06	0.00033309	0.627257	-0.559225	-2.61763	21	MT-CYB MT-CO1 MT-ND4 MT-CO3 MT-ATP6 MT-ND5 MT-ND6 MT-ND4L MT-ND2 MT-ND1
acute_cd4	9	timen	C5_GO_BP	GOBP_ANTIGEN_PROCESSING_AND_PRESENTATION_OF_EXOGENOUS_ANTIGEN	2.20573e-06	0.000240897	0.627257	-0.66106	-2.40672	27	HLA-DRB5 HLA-DPB1 HLA-DQA2 TAP1 HLA-DPA1 HLA-A HLA-DRB1 HLA-DQA1 B2M HLA-E
acute_bcell	5	timen	C5_HPO	HP_ABNORMAL_MEAN_CORPUSCULAR_VOLUME	2.2068e-06	0.000139497	0.627257	0.547232	2.54072	34	SBDS RPL27 RPL15 RPS10 RPS26 RPS7 RPL18 RPS15A RPL5 RPL35A RPS29 RPS28 RPL26 RPS27 RPL35 RPL11 RPS19 MDM4 TET2 RPL31 RPS24
acute_myeloid	4	sex_n	C7_IMMUNESIGDB	GSE41867_DAY6_VS_DAY15_LCMV_CLONE13_EFFECTOR_CD8_TCELL_DN	2.20844e-06	0.00537533	0.627257	0.803559	2.38257	30	RPS4Y1 KDM5D CDC42EP2
acute_cd8	10	covid	C5_HPO	HP_NEOPLASM_OF_THE_SKELETAL_SYSTEM	2.21078e-06	6.12352e-05	0.627257	-0.492187	-2.46305	40	RPL26 RPS19 RPS15A RPL27 RPL5 SQSTM1 RAD21 RPL18 RPS28 RPS27 RPS7 RPL35A RPL15 RPS17 RPL11 RPL35 TCOF1
acute_cd8	7	timen	C5_HPO	HP_RETICULOCYTOPENIA	2.21489e-06	0.000374234	0.627257	0.713214	2.39865	25	SBDS RPS10 RPL27 RPL5 RPS15A RPL18 RPS26 RPS19 RPS7 RPL15 RPS27 RPS29 RPS28 RPL35A RPL35 TSR2 RPS20 RPL26 RPS17 RPL11 MYSM1
acute_myeloid	13	acuity_maxn	C5_GO_CC	GOCC_PLATELET_ALPHA_GRANULE	2.21589e-06	4.08609e-05	0.627257	0.639955	2.40542	34	CLU THBS1 SERPINA1 F5 PECAM1 APLP2 TIMP1 CFD CD36 QSOX1 SRGN ACTN4
acute_bcell	1	acuity_maxn	HZ_COVID19	SARS perturbation; 236 Up Genes from GEN3VA; Human airway epithelium (HAE) cells; Accession: GSE47961 ; Platform: GPL6480; Entry 2	2.21672e-06	0.000310894	0.627257	0.628563	2.07846	45	FOS KLF6 FOSB PER1 DUSP1 CD83 IL6 CD55 XAF1 PMAIP1 IFI44L JUN P2RX5 JUNB IFITM1 RGS1 ISG15 DUSP2
acute_cd4	6	sex_n	C7_VAX	FOURATI_BLOOD_TWINRIX_AGE_25_83YO_RESPONDERS_VS_POOR_RESPONDERS_0DY_DN	2.21748e-06	0.000127874	0.627257	0.482563	1.59836	165	RPS4Y1 DDX3Y EIF1AY UTY CARD16 CD63 LAS1L CABIN1
acute_cd4	3	acuity_maxn	C5_GO_BP	GOBP_ADAPTIVE_IMMUNE_RESPONSE	2.21844e-06	0.00715004	0.627257	-0.41423	-1.4687	258	TRBV7-2 TRBV7-9 CD40LG TRAV12-2 TRBV5-1 TRBV6-6 TRBV3-1 SASH3 IRF1 TRAV8-2 TRAV13-1 TRBV5-6 TRAV9-2 TRAV38-2DV8 TRBV6-5 TRAV12-1 BTN3A1 FYN TRAV16 LY9 HLA-DPA1 CD27 HLA-DPB1 TRBV2 PTPN6 TNFAIP3 RNF168 TRBV7-3 TRBV5-5 TRBV10-3 TRGV10 TRAV21 TRAV29DV5 TRAV8-6 PTK2B ZC3H12A TRAV20 TRBV12-4 LAT NBN ORAI1 TRBV20-1 CD4 GATA3 TRAV26-1 TRAV26-2 SH2D1A THEMIS IL6R SIT1 PYCARD TRAV8-3 MSH2 RC3H1 IL17RA CD48 HLA-DQB1 ANXA1 MICA TRBV14 IL12RB1 NFKB2 DCLRE1C CAMK4 PKN1 ADGRE1 NCKAP1L CCR6 TRBV19 IL27RA SPN TAP1 CD74 TRAV14DV4 PRKD2 TRBV30 CD6 HLA-DRA BTN3A2 BTN3A3 TRAV23DV6
acute_cd4	3	timen	HZ_COVID19	500 genes up-regulated by SARS-CoV-2 in A549-ACE2 cells from GSE154613	2.21844e-06	0.000137821	0.627257	0.383289	1.44223	279	TNFAIP3 YPEL5 BTG3 IDI1 PTP4A1 ZFP36 PMAIP1 PNPLA8 SLC25A36 CREBRF CCNL1 HBP1 CCNT1 GOLT1B MCL1 SGTB PDE4D YIPF5 WTAP INSIG1 SDCBP CDC42SE2 TOB1 LIPA HIF1A RAB5A IRF1 KLHL24 TWF1 ETNK1 RBM7 RIOK3 BNIP2 NFKBIZ SPCS3 DNAJB9 NAMPT TCP11L2 CLINT1 NDUFA5 IRS2 SOD2 ATP2B1 MMGT1 BCL3 CSNK1G3 CD47 BACH1 CHMP2B STYX RNF145 ATXN1 RICTOR RAP2C RSL24D1 SRGN NAA30 CMTM6 AFF4 B4GALT1 ARL5A PTP4A2 TANK ZFAND5 RB1CC1 HSPA5 LPIN1 SLC2A3 TMEM165 RBMS1 MIER1 PNRC1 EIF1 NFKBIA COL4A3BP CD55 EDEM3 TP53INP1 KRAS WSB1 CCNT2 GBP2 BEX2 IFNGR1 IBTK LMAN1 TCEA1 UBLCP1 MTMR6 ANGEL2 N4BP2 ZC3H12A TMEM30A MAN1A2 TMEM167A LSM12 SAMD8 DGKE GPCPD1 STK17A LCOR ARF4 MAP1LC3B AHR SRI TMEM106B ZFAS1 SEC62 CTBS GHITM ELL2 LYSMD3 NFKB2 HSPA13 SSR1 DENND4C RSF1 MBP EXOC5 SGK1 EIF3E UBE2E1 SLC38A2 BNIP3L MCFD2 SMAD5 DPH5 OSBPL8 SLC30A7 CASC4 SLC39A8
acute_cd8	1	covid	C5_GO_BP	GOBP_REGULATION_OF_IMMUNE_SYSTEM_PROCESS	2.21844e-06	0.000361992	0.627257	0.361732	1.27488	755	OAS1 RSAD2 OASL OAS3 ISG15 IRF7 USP18 LGALS9 PLSCR1 PARP9 LAG3 CD38 IFI35 DHX58 DDX58 N4BP1 HLA-DQA2 DDX60 NMI ZBP1 ADAR BST2 STAT1 ZNFX1 IFIH1 MYD88 PIBF1 MR1 CCL3 RIPK2 GBP1 FANCA TMBIM6 PSPC1 EIF2B3 TNIP2 KIR2DL1 TRIM25 NCR1 GCSAM MIA3 LIMK1 RHOH CD160 BTN3A3 STAT6 LGALS1 CX3CR1 IL15RA CD79B STAT2 FCN1 BCL2 ADCY7 RNF125 PLCG2 AKIRIN1 RBM15 MLH1 IKZF3 CARD11 HSF1 SYT11 THEMIS2 STK39 RIPK1 KAT2A TICAM1 DHX36 SLC15A4 PAF1 RIF1 HSPA9 CNOT7 TRIM21 FAM3A PTPN1 JAK2 EIF2B2 GPR18 HLA-DQA1 DHPS SH2D1B PAK2 FES TRAFD1 ANO6 GRN RORA CREB3 HLA-DPA1 TAPBPL CRTAM LILRB1 MAPK8 IL18R1 MAD2L2 TGFBR2 IL15 HSPD1 TRIM5 ATG5 ACIN1 AKIRIN2 CD2 RIPK3 MYO18A MAPK14 MUL1 UBE2N CTSH SART1 WDFY1 VAV1 LEO1 HLA-DRB5 FBXO38 DNAJA3 CRKL USP15 IL12RB1 CD6 WASL PRNP EP300 XIAP RHOG SNX4 CD48 IRF3 TNFSF14 LRRC14 CADM1 PTPN2 KLRC3 CMKLR1 EIF2B4 LTA YES1 DNAJB9 NOTCH2 AIM2 SOS1 BIRC3 RAC1 RC3H2 CCL4 TCTA CACTIN PPP3CB IKBKB TNIP3 LDB1 SPON2 GPR137 FGL2 VAMP3 HAVCR2 PUM1 BAG6 CEBPB MAPKAPK3 C3AR1 TNFSF13B BTN2A1 TSC22D3 LDLR PTPN6 UFD1 SMAD7 ANXA1 TIGIT PARP3 CD226 PVRIG TRDC MICB PRDM1 TKFC GPR171 GPSM3 TSPAN32 RBCK1 TWSG1 HMCES UBASH3B TRAF3 VAMP7 SHLD1 TBK1 PTPN11 PDPK1 NLRX1 ERBIN PHB PPP2R3C CD3E MOSPD2 WAS HLA-DQB1 HSPH1 RELA NKAP IKBKG NFE2L2 SMAD3 PSEN1 PAK1 KAT7 RBM14 SLA2 TNFAIP3 CD68 BTN3A1 TXK ERBB2 CALR BLOC1S6 MAD1L1 ANKRD17 SPN ZFP36L2 ZDHHC5 ZFP36L1 KLRD1 STXBP2 GBP5 TBX21 EIF2B1 PTGER4 MICA TNFRSF18 KIR2DL4 RCOR1 TNIP1 TLR3 ADA PLEKHA1 CD46 ADAM17 HEXIM1 CMTM3 CTSS PDE4D LYN CREBBP TREX1 FLOT1 PRKCQ EXOSC3 P4HTM CD84 PLCG1 STAT3 RHBDD3 EPG5 ELF1 CGAS YTHDF3 IL7R FOS DDX21 CTR9 METTL3 DCAF15 RUNX1 POLR3C IRF4 TNFAIP8L2 TMEM131L CD55 TNFSF8 NCKAP1L
acute_cd8	2	covid	C5_GO_BP	GOBP_MACROMOLECULE_CATABOLIC_PROCESS	2.21844e-06	0.000189307	0.627257	0.373454	1.29568	991	ISG15 USP18 OAS2 IFI27 HELZ2 CHMP5 N4BP1 ISG20 PNPT1 MOV10 DTX3L UBE4A CAPN2 DCPS NBAS LAMP2 MYD88 TRIM38 MAGOHB TREX1 UVRAG MRTO4 VIM LYPLA2 TENT5A RBCK1 PMAIP1 ABHD12 TRAF2 RAD23B PSMD14 LDLR SMAD3 DNAJB12 UBE2D1 RNASEL FBXW7 GZMB EXOSC1 UBAP1 USP16 LYPLA1 TRIM25 TMEM199 CCDC47 UBA7 PPP1R11 NAF1 TRIP12 METTL16 PML FBXL12 UFL1 UBE2L6 THRAP3 EXOSC5 TAF9 FBXL3 USP10 RBX1 CUL5 ECPAS ASCC3 XPO1 FAF2 RNF13 MDM2 RLIM TOR1A PSME2 CHMP7 EXOG USP11 PSMC6 PTTG1IP CTSO EDEM3 UBE2K APPBP2 DHX9 DCP1A DDIT3 RNF121 PSMB5 PSMD7 REXO4 RNASET2 RNF103 COMMD1 PSMC1 ERLEC1 FBXW4 USP15 SMG7 UBE2Z CNOT1 CHMP4A RB1CC1 ATRAID UBE2E1 RNF213 UBE2N METTL3 PATL1 CUL3 UBR1 PSMA3 USP24 MDM4 RNF14 PDCD6IP VGLL4 ATP13A2 IL17RA OMA1 DERL2 TIPARP UBQLN1 USP3 RNASEH1 DDA1 UBAC2 CSNK2A1 BARD1 TMF1 DNASE1L1 SPOP SNX3 TENT2 PSMD10 SDCBP VPS37A PJA1 ATG7 DDRGK1 HSP90AA1 SPSB2 CST3 BFAR EXOSC10 UBXN6 RNASEH2A DENND3 FUCA1 PRPF18 EXOSC8 HSPA5 SNX5 ZPR1 CDC23 LONP2 PPP1R8 SF3B3 RNF8 PSMB7 PSMC4 SNF8 SND1 SELENOS ASCC2 NCBP2 PSMA6 COP1 ABHD10 NFE2L2 PTPN1 SOCS4 LPCAT1 SMG8 CYP51A1 CALR SLIRP STX5 NCBP1 ANAPC11 AREL1 CNOT7 LSM1 USE1 TIRAP LARP1 LSM7 USP40 FBXW11 RSPRY1 FASTKD2 DCP1B LTN1 CACUL1 GNS DCAF11 DNAJB2 PSMA2 METTL14 PSMB9 FBXO7 PCNP RAD23A TRIM13 FUS SEC22B TMUB1 PIK3R4 CHMP1A UBXN4 PSMF1 RNF4 CDC27 FBXL20 ANXA2 YME1L1 PRKCD CD2AP UBE2L3 PSMC3 PSMD3 DDX49 PELI1 PSMA5 POP1 CTSS HUWE1 XRN1 PSMB2 HM13 NOTCH1 CHMP2A MTMR2 RIDA OGA BLOC1S2 XRN2 PSMD4 RC3H2 MYEF2 TBRG4 WWP1 UBA6 DCP2 PSMD11 TUT7 FMR1 ADAM8 FBXO9 UBE3A ZMPSTE24 UTP25 CTBS PRKACA CLPP USP5 GBA GGA1 NSFL1C SUMO2 MFSD8 SERBP1 HERC2 ERLIN1 RNASEH2C SIRT6 NBDY PCYOX1 CCAR2 CHFR LNPEP EDC4 PSMA7 UBL7 UBXN2B PAIP1 DERL1 BAG5 HSF1 CSDE1 TRIB3 ZFAND2B CCDC115 USP46 FBXO8 PHAX BTRC TENT4B RNF40 MAGEF1 FBXO6 CUL2 MAN1A1 RHBDD3 PSMB10 DNAJB14 BAX UBR4 PSMB8 SECISBP2 HNRNPD PIAS1 USP28 RNF111 ODC1 UBXN8 VCP UBXN2A FEM1C GUSB ZER1 PNRC2 RBM7 FBH1 UBE3C PCID2 DHX34 RNF20 HSPBP1 RNF5 OS9 CUL1 NSF TAF1 KLHL42 MAD2L1 NEDD4 DNAJC10 ZSWIM8 PTPN23 PDE12 CNOT4 SYNCRIP PABPC4 IDS RNASEH2B USP22 ARAF CASC3 FEM1B YTHDF1 NSUN2 MUS81 RNF114 PISD DIS3L LATS1 TRIM24 SOCS5 ZYG11B BCAP31 CCDC22 SUPV3L1 PATL2 CTSC TAF15 GTPBP1 USP8 FYN VPS11 KAT5 PSMA4 EDEM2 HSP90B1 ABHD13 UBB FOXO1 UBE2D2 TNFAIP3 UPF3B ZC3HAV1 RNPS1 RELA WWP2 MTM1 RNF115 IDUA COPS3 CANX NOCT LONP1 SKIV2L OSBPL7 PPP2CB UBE2A TMUB2 EIF3E SIRT2 SMURF1 USP38 YTHDF2 DIS3L2 GSK3B ERLIN2 CNOT8
acute_cd8	8	covid	C5_HPO	HP_PERSISTENCE_OF_HEMOGLOBIN_F	2.22218e-06	0.000629371	0.627257	-0.644577	-2.64485	26	RPL26 RPL18 RPS19 RPL15 RPL35A RPL5 RPL27 RPS27 RPS7 RPS15A RPS28 RPS24 RPL31 MDM4 RPL11
acute_cd4	3	covid	C5_HPO	HP_CENTRAL_SCOTOMA	2.223e-06	0.000288184	0.627257	-0.753187	-2.00347	21	MT-CYB MT-CO3 MT-ND4 MT-CO1 MT-ND6 NDUFS2 MT-ND5 MT-ND2 RAB28 MT-ATP6 MT-ND1 MT-ND4L
acute_cd4	5	acuity_maxn	C5_GO_BP	GOBP_REGULATION_OF_CELL_POPULATION_PROLIFERATION	2.2252e-06	0.000443111	0.627257	0.27295	1.53824	499	ZFP36 PIM2 NEAT1 SGK1 STAT3 PELI1 PRDM1 PIM1 AREG TSPO NFKBIA TNFRSF4 TP53INP1 NME2 MECP2 MYC MAD1L1 CDKN1A CTLA4 TOB1 GLUL LTBP3 CTSH IL27RA ERN1 IL2RA CDKN2D IFITM1 HMGA1 PTGER2 RHOG CALR OSM DHX9 LEF1 PYCARD CITED2 CD28 NDFIP1 PLAC8 BRD7 ADA STAT4 CFLAR CDK10 ROMO1 XBP1 CCND3 MIF RUNX3 STAT5B FOXP1 PDCD6 LGALS3 MYDGF GRN ATP5IF1 MVD CNN2 GLMN E2F4 JAK3 LMNA DUSP1 BTG1 HPGD GSTP1 RBM5 CYBA GPR183 PRDX3 WDR13 CORO1A IL6ST CDC42 JUNB CTBP1 ITGB1 FOSL2 HIF1A CDK4 BEX4 TNFRSF1B BAX PTPN2 KAT2B
acute_myeloid	10	acuity_maxn	C5_GO_MF	GOMF_PEPTIDE_ANTIGEN_BINDING	2.22621e-06	0.000195588	0.627257	-0.781874	-2.1183	18	HLA-DQA1 HLA-DPB1 HLA-DQB1 HLA-DPA1 HLA-DRA HLA-DRB1 TAP2
acute_cd4	13	covid	C5_HPO	HP_CENTRAL_SCOTOMA	2.22886e-06	9.64211e-05	0.627257	-0.827824	-2.35458	14	MT-ND4 MT-CO3 MT-CYB MT-CO1 MT-ATP6 MT-ND4L MT-ND1 MT-ND5 OPA1
acute_bcell	8	timen	C5_GO_BP	GOBP_RESPONSE_TO_CYTOKINE	2.23013e-06	0.000196787	0.627257	-0.387985	-1.80355	220	XAF1 IFITM1 IRF7 TCL1A ISG15 MX1 BST2 EIF2AK2 OAS1 STAT1 IFI16 MX2 RIPOR2 PLSCR1 IFITM3 CACYBP CYBA BIRC3 CCR7 NMI IFITM2 CORO1A PARP9 PTPN6 CD40 ZFP36L2 TRADD KLF2 MAT2A CASP1 DOCK8 VIM IL4R ACTR3 TMSB4X ADAR RELA JAK1 RNF113A CCR6 MYC MT2A ATP5F1B STAT2 PTK2B PML ZBP1 SYK XRCC5 SNX10 PYCARD
acute_cd4	13	timen	C5_HPO	HP_PARTIAL_DUPLICATION_OF_THE_PHALANX_OF_HAND	2.23169e-06	0.000475779	0.627257	0.742586	2.1244	24	RPL5 RPS10 RPL27 RPS26 RPL15 RPL26 RPL18 RPS15A RPS7 RPL35A RPL31 RPS19 RPL35 TSR2 RPL11 RPS28 RPS29 RPS27 RPS20
acute_cd8	5	age_n	C5_GO_BP	GOBP_IMMUNE_EFFECTOR_PROCESS	2.23439e-06	0.00369887	0.627257	-0.367762	-1.68754	316	KLRC3 KLRC2 HLA-DQA2 TRBC1 BTN3A2 TRDC CD27 LAG3 CD84 SLC15A4 ZNF683 FCGR3A VAMP2 SNX6 ARL8B PYCARD DNASE1 IL12RB1 JAK3 CGAS KLRK1 ANXA1 TYROBP LY9 BTN3A3 HLA-DRB5 TRAF2 CX3CR1 XCL1 GPI CD74 FOXP1 STXBP3 ATP7A GZMB KIR3DL1 LYST CD300A CD160 MAP3K7 NFKBID DHX58 TRBC2 HSPD1 VAMP7 PSEN1 GZMM CTSC ANKRD17 FGL2 CD8A LILRB1 DOCK2 LGALS1 SPN HLA-F SNAP23 SH2D1B DDX58 FGR PLA2G6 RAC2 PTPRJ ITM2A PLCG2 HLA-A NMI SERPINB9 CYBC1 IL18R1 MLH1 NOTCH2 RC3H1 P2RX7 PRDX1 LAT2 PHB2 CBL EOMES GBF1 TUBB PTK2B IFI35 LGALS9 DOCK11 TP53BP1 CD46 IFNG ITGAL LAPTM5 CD226 ZBTB1 FYN FES VAV1 KLRD1 ITGB2 PTPN6 STXBP2 LCP1 UNG LAT B2M HMGB1 RAB27A ERCC1 GPR183 NKG7 HPRT1 FBXO38 ZC3H12A STAT6 ADA ITFG2
acute_bcell	7	covid	C7_VAX	NAKAYA_PBMC_FLUMIST_AGE_18_50YO_7DY_DN	2.23481e-06	9.74625e-06	0.627257	0.349398	1.71224	426	IFITM1 PMAIP1 PHF1 CD83 NFKBID C11orf58 RSRC2 DYNLT1 RBM8A PPP1R2 DUSP2 PCIF1 B4GALT1 SERPINB1 RNMT UGCG CXCR4 ZNF331 C1orf52 SLC3A2 ARPP19 YTHDF2 RNF138 TMEM243 GOSR1 P2RY10 CTBS SUB1 C1D ADIPOR1 KMT2E PIM3 WTAP CCDC59 BCL7A IFITM2 PRRC2C SBDS EML4 SLC25A36 COPS2 BEX4 TNIP1 EIF1AX TUBA1A BAG5 BUD31 ZNF92 EIF1B DNTTIP2 MAP3K8 SP100 TPM3 MAPK1IP1L UQCRC2 PPIF SNRNP27 CDC42 SAMSN1 RPF1 UTP23 IFRD1 TIMM23 C6orf226 PHF11 USP15 ARPC5L KANSL2 WDR45B NUP153 TCP11L2 IFNGR1 IP6K2 BBX HNRNPH3 RAB8B NFYC RGS2 CCNK TMF1 BTG2 CDK17 PHC3 COQ10B ZC3HAV1 CCDC174 SLU7 SCAF11 AREG ARID4A PPP2R2A C3orf38 VAPA MCL1 PNPLA2 ELF2 ZBTB1 ARIH2 DIDO1 NRAS NUP98 CUL1 MFSD14A ZNF394 UBALD2 NRBF2 SAMD8 KLHDC2 EIF1 MED28 MRM3 NEDD9 MAX HSPA9 YPEL5 CWC15 TIFA DUSP12 OSER1 PAX5 PAPOLA SFXN1 SLC25A37 POLR2M WBP11 G3BP2 RAB2A EIF1AD SKP1 NFE2L2 INSIG1 TGS1
acute_cd4	9	covid	C5_GO_BP	GOBP_INTERFERON_BETA_PRODUCTION	2.23623e-06	0.000179754	0.627257	0.712	2.33604	36	ISG15 OAS1 IRF7 OAS2 OAS3 NMI DHX58 DDX58 IFIH1 TRIM38
acute_cd4	9	covid	C5_GO_MF	GOMF_DOUBLE_STRANDED_RNA_BINDING	2.23742e-06	0.000307645	0.627257	0.634287	2.23172	54	OAS1 OASL EIF2AK2 OAS2 DDX60 OAS3 ZBP1 RC3H1 DHX58 DDX58 IFIH1 ADAR HSPD1 ZFR TUBA1B
acute_cd4	6	covid	C7_VAX	SCHERER_PBMC_YF_VAX_OR_APSV_WETVAX_AGE_18_40YO_JOINT_TO_VACCINIA_AND_YELLOW_FEVER_DN	2.2381e-06	1.19846e-05	0.627257	-0.772061	-2.11212	20	KLRB1 C12orf57 RPS10 RPL13 RPS3A ICAM3 RPL10A EEF1B2 RPS15A RPL9 TMC6 RPL23A LDHB RPS21
acute_cd4	13	covid	C5_HPO	HP_SPRENGEL_ANOMALY	2.24354e-06	9.64211e-05	0.627257	-0.668985	-2.37174	32	RPL5 RPL18 RPL26 RPS19 RPS7 RPS15A RPL31 RPL27 RPL35A RPS27 RPL15 RPL35 RPL11 RPS28 RPS26 RPS24 RPS10
acute_bcell	11	covid	C5_GO_CC	GOCC_CYTOSOLIC_LARGE_RIBOSOMAL_SUBUNIT	2.24385e-06	0.000126938	0.627257	-0.537115	-2.2332	52	RPL21 RPL17 RPL27 RPL34 RPL3 RPL13 RPL4 RPL9 RPL23 RPL13A RPL26 RPLP2 RPL18A RPLP1 RPL37 RPL10 RPL39 RPL27A RPL35A RPL10A RPL30 RPL15 RPL23A RPL32 RPL11 RPL38 RPL19 RPL18 RPL6 RPL8 RPL7A RPL37A UBA52 RPL22
acute_cd8	3	age_n	C7_VAX	NAKAYA_PBMC_FLUARIX_FLUVIRIN_AGE_18_50YO_3DY_UP	2.24456e-06	0.000156371	0.627257	-0.33448	-1.59213	568	ADGRE2 CD160 CD300A HDHD2 AKAP10 AHSA1 SUCLG1 ARV1 G3BP1 ARHGAP18 SPON2 CX3CR1 HAVCR2 PLAC8 STARD3NL NSL1 LYST DPP8 MPLKIP STX7 DPYSL2 DDRGK1 COX15 TXNDC15 RMDN1 DYNLL1 TMBIM4 ARF3 HPF1 ANAPC13 PRSS23 MRPS6 MPDU1 TRAC ATP6V1D VPS41 CNTRL PPP3CB MGAT2 TMPO C2orf74 SLC26A2 TM2D1 AKR1C3 PSMB2 ICMT NDUFB3 RWDD2B C3orf14 LTA4H TRAPPC3 RALA TMEM167A TFCP2 YIPF6 AHCYL1 AP2A1 SPTSSA STYXL1 CLIC3 OGFOD1 OSBPL11 SERPINB6 DBI CRIPT IER3IP1 IL10RB PFDN6 OAZ2 ATP2B4 CUX1 NFATC3 FIG4 SCOC ICAM2 SH2D1B CAPN1 B3GALT4 CFAP298 ARFIP1 PPP2CB TMCO3 UQCC3 CALHM2 COA3 MYCBP PLPBP VPS72 SKA2 VPS45 FAM32A AFTPH CCDC90B SLC25A20 GIMAP6 SP1 MRPL19 OSTF1 PSMD4 UBE4A MRPS14 SFT2D1 ELP3 RABGAP1L UCHL3 SNAPIN YIF1B MTMR12 MTCH2 CCT3 CTBP2 MTIF2 GATD3A IDE AP1S2 PPA2 ZEB2 TXN2 CAT NDUFV3 DICER1 SELPLG AGFG1 FBXW11 RNF14 ASXL2 PURA VDAC1 IFI16 SNX5 ILK CORO1A MPV17 ELAVL1 PIN4 LIPA RCAN1 TAOK1 POU2F2 IQGAP1 ATP6V0E1 CST7 MICU1 KRCC1 MEA1 AIDA PRCP RAB27A ING4 TMEM218 G6PC3 WSB2 UBR7 GIMAP4 PECAM1 COPS5 SDHAF2 EXOSC1 UQCR10 LFNG SGO2 FBP1 GIMAP8 OXR1 MOSPD2 CHMP4A NEK7 THYN1 MAP3K7 NDUFS1 RNF5 GZMA MRPS18C ARNT GTF2H1 CDK4 RAP2A SLX1B VPS35 PCNA LSM10 GPN3 RASSF4 TUBB PAPSS1 CLN5 KIAA0930 PGM2 IDH1 SNX11 TINF2 VAMP8 ANKRD17 TMX2 ZCCHC17 RNF20 TMED9 HMGN4 TIMP1 COQ5 IL27RA COQ2 CAP1 CHST2 ARRB1 RPA2 MCTS1 NDUFA8 ORMDL2 VPS26C LPCAT3 FKBP1A ECHDC1 SERF2 VIPAS39
acute_cd8	1	timen	C5_GO_BP	GOBP_POSITIVE_REGULATION_OF_RESPONSE_TO_EXTERNAL_STIMULUS	2.25284e-06	0.000211204	0.627257	-0.453503	-1.46255	223	IRF7 PLSCR1 CX3CR1 PARP9 IFI35 DDX60 OASL CCL4 SLAMF6 LGALS9 NMI IFI16 DHX58 LAG3 KIR2DL4 CCL3 CMKLR1 ZNFX1 IRF3 TRIM5 IL16 KLRD1 CTSC HAVCR2 CASP1 GBP5 ALOX5AP TNFSF14 C3AR1 TNFRSF1A FADD PLCG2 TMEM102 AKIRIN1 CD47 XCL2 TBK1 JAK2 HEXIM1 S100A12 RASGRP1 VAV1 FYN CADM1 RIPOR2 GRN MNDA SH2D1B RNF31 HLA-F XCL1 AIM2 TRADD PDGFRB STX4 TRIM56 ZBP1 POLR3D
acute_cd8	3	timen	C5_GO_MF	GOMF_CATALYTIC_ACTIVITY_ACTING_ON_A_NUCLEIC_ACID	2.25284e-06	0.00165809	0.627257	-0.403635	-1.36031	488	DDX60 DDX58 HELZ2 ISG20 DHX58 DDX60L PNPT1 IFIH1 N4BP1 ZNFX1 APEX2 TRMT1L MCM3 CHTF8 EXOSC1 FARSA MOV10 DDX23 MAP1S EXOSC5 CMTR1 DKC1 POLR3K PRIM1 TFB1M TREX1 DDX10 LRRC47 MRM1 G3BP1 SMARCAL1 PCNA RNASEH2A EIF4A3 POLR2A RFC4 METTL6 RIDA TRMT2A TOP1 DNMT1 FTSJ3 RPP40 EXOSC4 NTHL1 RUVBL1 TRMT10B DDX50 TARS2 MED20 ELAC2 RAD9A DCPS METTL2A BCDIN3D EXOSC3 CPSF3 MCM5 TSEN34 ERCC4 PTRH1 REXO2 RPP25 UNG DDX18 RUVBL2 NT5C3A DTWD1 RNASEL POP1 METTL14 SRCAP MRPL58 RAD51D SAMHD1 UPF1 MUS81 DDX1 DDX56 DHX15 LIG1 PPP1R8 RECQL ERI1 ALKBH2 MSH2 EXOSC8 FTSJ1 PLD3 TYW3 DHX36 METTL15 POLR3H POLR1B DDX17 PTRH2 NSUN4 POLR1A POLR2H SMUG1 PTGES3 DHX16 ELAC1 TRNT1 FARS2 DDX5 METTL2B TEP1 POLE SHPRH NSUN2 TRMT12 ERCC5 DHX34 DFFB PUS10 DROSHA LACTB2 TSNAX POLR3D CNOT6 RARS2 TEFM POLD1 DDX42 TRIT1 NARS2 WDR4 NSUN5 DDX31 POLM GATC RFC2 DDX28 LIG4 HELQ RTCB SETX FARSB POLK PUS1 TRMT13 POLR3C POLR1C EP400 KHNYN SMARCA4 MSH6 SMARCA5 SMARCA2 POLR3B DDX59 LIG3 MRE11 HLTF DDX11 N6AMT1 TERF2 DDX27 MEPCE PAN2 EDC3 DALRD3 DARS2 EARS2 MRM2 RFC5 MCM6 DDX55 RPAP1 DXO HELB TARBP1 TYW1B FEN1 APLF GATB CMTR2 CDKAL1 INTS11 GTF2F2 TRMU PRIMPOL EIF4A2 MCM8 RTCA ALKBH3 NUDT16 DIMT1 MUTYH CHD1L SETMAR
acute_myeloid	10	acuity_maxn	C5_GO_BP	GOBP_PROTEIN_CONTAINING_COMPLEX_ORGANIZATION	2.25284e-06	0.000291883	0.627257	-0.333448	-1.39826	942	HLA-DQA1 HLA-DPB1 HLA-DQB1 CHCHD10 HLA-DPA1 RPLP0 SNAP23 GBP5 HLA-DRA HLA-DMA EVL PTGER4 HSPA8 RPSA HLA-DMB SCAF11 DRG1 RPL23A COA4 HLA-DRB1 CLNS1A CD74 PSMG4 RPS5 TMC8 NAP1L1 TSPAN4 NUP93 UQCC3 RPL3 RRP7A TGFB1 NDUFB2 VPS35 PRPF8 EIF5A ABCA7 SHMT2 RPL13A STK4 BCL10 SNRPD3 NAPG COX20 RBMX KRT10 VAMP4 CELF1 SET RB1 AP2S1 RPL5 NDUFAF8 MRPL20 BAK1 BAZ1A PRKDC ARPC4 ABT1 PRPF31 COA1 NDUFAF4 VAMP8 CRBN OXA1L RPL10 GPAA1 DHX29 PPP2R1A SENP6 CARD9 GCH1 ATM RPS27 MSRB2 HCFC1 GSK3B NIFK NDUFS3 ABCE1 COX17 DIAPH1 EIF4B RNF4 LPXN HSD17B8 DNAJB14 RPL38 MCRS1 HSPA1A SRSF10 SYK MIF ADAR HSP90AB1 CLTC SNRPD1 PPP6C MDM4 PARK7 ADRB2 PIEZO1 PRPF6 NDUFA6 CLTB COX19 TAF10 MZT1 TIAM1 PSMG3 BRD2 EPS8 GEMIN7 MKKS DNM1L CCT2 SRP19 OPA1 PRKRA MAT2A NEMF GBA CAPZA1 AIMP2 BIRC2 PARP1 SF3B1 WDR1 TPR RPL23 TCF4 RUVBL2 SFSWAP COPS7A IKBKE CLEC7A CCDC57 EIF3A JAK2 TAF3 SNRPE CHMP1A ZNF148 PXN HCLS1 SDHAF3 PDCD6 MEFV CHMP6 ATRX MAX RNF135 HSD17B10 ZFAND1 MNAT1 THG1L SMAD3 ARF6 TAOK1 RPS28 COX14 GAK ATP5F1D RUBCN LUC7L3 COA6 UVRAG PDZD11 AGO3 SMARCC1 RPS14 SF3A3 TWF2 HIGD2A CHMP2B PUF60 SMARCB1 VCP KMT2A SURF1 CENPT LSM4 PLCG2 NLRP1 TMEM170A RAC1 EIF2S3 SART3 NOP53 SRC NDUFA5 RPL11 DBNL HGSNAT PPIH CAND1 OTOF RBM5 NDUFS1 GAS7 NDUFA8 NUP98 CD2BP2 FARP2 SRSF1 FASTKD2 COG4 TSG101 ARL2 RPS19 NDUFAF5 ANP32E COX15 BPTF SAMHD1 PRMT1 MRTO4 NAA60 RPS15 P2RX7 XAB2 LRRC8C NPM1 USP4 HCCS PRPF18 NDUFB7 KAT6A CHRAC1 TBCA SNRPF NDUFA9 PRNP NCKAP1L ACAD9 IKBKG GTF2A2 RPL6 TAF1C FCHSD2 BECN1 TMEM126B RPL24 GEMIN2 NCK1 ZNHIT1 ARHGAP18 RANGRF SSRP1 CEP57 ATG12 PRKACA AP2B1 PRMT7 ERAL1 NDUFB11 TUBGCP2 ARID1A PNPT1 PAF1 TUBGCP3 JMJD4 AKAP9 SMIM20 SUPT16H DDX1 CKAP2 NASP MT-CO3 ARFGEF1 KIF2A MT-ND5 ATG14 HLA-DQA2 XRCC5 SLU7 SART1 TRAF7 VPS4B TAF8 NLRC4 NDUFB5 SF1 RPS3 SEH1L COTL1 SMARCD2 SRSF6 USP16 NDUFS2 GLS EIF4H SRPK2 SDHAF1 PSME4 DMAP1 TMEM39A LETM1 EXT1 GNL3L NDUFS4
acute_myeloid	1	age_n	C7_IMMUNESIGDB	GSE9988_ANTI_TREM1_AND_LPS_VS_VEHICLE_TREATED_MONOCYTES_DN	2.25284e-06	0.00081939	0.627257	0.469372	1.47191	191	KLHDC3 MARCKSL1 TRIM8 SRSF9 SH2D3C RAB5IF CSF1R IL27RA DR1 WDR82 TWF2 GNAI2 CSK CXCL16 ARHGAP30 PLEKHO2 RAB11FIP4 NFIC SETD1B RGS19 DOK2 CMTM3 CASP8 ABI3 RASSF2 ARRDC2 COTL1 TNFRSF1A OTULINL CYTIP BCL9L ARPC1B RAC1 KLF13 IRF5 NCKAP5L MR1 GAPT BAZ1B NPC2 LFNG CAP1 MAP3K3 PRR13 BCL3 PHF23 CTSH TNRC18 SMARCAL1 PTP4A2 VPS35 POU2F1 SUN2 MAP7D1 PCBP1 TGFBI YWHAB RASSF5 PRELID1 CXCR4 TNFRSF10D MAPK1 GDI2 TNRC6A PTTG1IP CORO1A MOB3A NT5DC2 ZNF780A PPP1CA YWHAG WRAP73 TARS2 BMF NECTIN2 SLC43A2 CTDSP1 CAPZA1 TCF20 TLR1 ARL3 CX3CR1
acute_myeloid	2	timen	C7_VAX	NAKAYA_B_CELL_FLUARIX_FLUVIRIN_AGE_18_50YO_7DY_UP	2.25284e-06	1.16685e-05	0.627257	-0.311891	-1.60712	304	IFIT1 GM2A LIMS1 ANXA6 PDIA4 IL6R RNASE6 GTF2H5 DDX60 TMCO1 PDIA6 CDK2AP2 TOP1 CIAO1 DNM1L PRKCD FABP5 COPS5 RPN2 ITFG1 COA3 RHEB SF3B3 LARP4B GYG1 PSEN1 EIF2S1 PLXNC1 DYNLT1 SEC31A ANXA4 ATF6B WAPL ANKFY1 RARA TOR1B DECR1 SLC20A1 ATP6V1C1 NUP58 COPB2 KIN MED8 CPNE3 PRPF4B NUCB2 RANBP2 TMEM131L PLIN3 COPS6 EIF4E TM9SF2 PHKB NDUFC1 PLEKHJ1 PCMT1 LTN1 MILR1 AASDHPPT BAZ1A NADK BAZ2B BLVRB XBP1 SPTSSA ITGA4 PAK1 TOR1A AIMP1 ISG15 HHEX ATP1A1 HDAC2 SHC1 ITGAL PSMA6 YLPM1 APOBEC3G BBX QKI FBXO38 RNF113A THOC7 ZNF32 SNRNP200 AGPS NCOA4 SNAPC5 DNAJB12 TERF1 WNK1 ARMC8 FGR CSNK2A1 TBC1D9B CRELD2 KIDINS220 SYNCRIP MT1X WDR74 GART NUP50 MT2A SOD2 SNRPC R3HDM1 ELMO2 DCAF8 PMVK MYO9B TPD52L2 SNAP29 CNIH1 ASPH MTHFR CDC16 RAP2B PTPN2 PPP1R7 AIMP2 PAIP1 GOLGB1 HECTD3 SLFN12 IKZF1 PBX2 ITCH GLYR1 PPP4C UBXN2B CYB5R3 PFDN4 MED1 BLOC1S1 OTUB1 GK TIGAR WASHC2A ZCCHC8 SNRNP27 WASHC2C GNB1 ARF4 TXLNA DCTN2 USP4 COPS8 IMP4 CLCN3 ERP44 ERCC1 FLOT1 BECN1 PHF20 BLMH M6PR ZNF207 TBC1D10B LRRFIP2 PSMD14 ME2 UTP14A DHX16 RELA CLTB DMAC2 YWHAQ PAK1IP1
acute_bcell	2	covid	C5_HPO	HP_VENTRICULAR_ARRHYTHMIA	2.25769e-06	0.000205744	0.627257	-0.613733	-2.13217	48	MT-CO1 MT-ATP6 MT-CO3 MT-ND4 MT-CYB MT-ND6 MT-ND5 UCP2 MT-CO2 MT-ND1 MT-ND4L GNAI2 EMD ACADVL VHL SRSF2 MAX ASXL1 MED13L CITED2 NDUFS2 NDUFB11 MT-ND2 JUP
acute_cd8	all	age_n	HALLMARK	HALLMARK_TNFA_SIGNALING_VIA_NFKB	2.25887e-06	2.82359e-05	0.627257	0.394583	1.8503	166	AREG MSC CEBPB DUSP2 CEBPD IL18 MAP3K8 SIK1 TNFSF9 ETS2 BTG1 EGR1 NFKBIE ATF3 NFIL3 IFIT2 MAFF SLC16A6 YRDC FUT4 KLF4 KLF2 CCL4 CSF1 B4GALT5 TNFAIP2 RIPK2 RCAN1 MARCKS DRAM1 BTG3 IL1B CXCL10 PNRC1 TIPARP CCND1 B4GALT1 IL15RA DUSP1 FOSL2 TUBB2A TGIF1 TRIP10 RHOB ZFP36 MXD1 BCL3 MCL1 VEGFA JAG1 GCH1 STAT5A MAP2K3 ID2 IRF1 SQSTM1 SAT1
acute_cd4	13	covid	C5_HPO	HP_CLEFT_LIP	2.26027e-06	9.64211e-05	0.627257	-0.560678	-2.19528	52	RPL5 RPL18 RPL26 RPS19 RPS7 RPS15A RPL31 RPL27 RPL35A RPS27 RPL15 RPL35 RPL11 RPS28 EIF2S3 KRAS RPS26 NAA10 RPS24 RPS10
acute_bcell	7	age_n	C5_GO_BP	GOBP_REGULATION_OF_B_CELL_ACTIVATION	2.26162e-06	0.000287821	0.627257	-0.541958	-1.93273	86	IGHV3-30 IGHV3-48 IGLC2 IGHV1-18 IGHV3-7 IGHV3-23 IGHV3-11 IGLC3 IGHV3-33 IGHV4-34 MEF2C ZFP36L1 CD22 IGHV3-74 IGHG1 PTPN6 IGKC BTK NCKAP1L IGHM IGHV2-5 IKZF3 IGHV3-21 IGHV4-59 TRBC2 MZB1 PAWR CDKN1A ATM SYK TGFB1 FCRL3 IGHV3-15 TNFAIP3 MAD2L2 CARD11 BANK1 NFATC2 IGHV5-51 TBC1D10C
acute_cd4	9	covid	C5_GO_BP	GOBP_CELLULAR_RESPONSE_TO_VIRUS	2.26216e-06	0.000179754	0.627257	0.657496	2.25998	49	IFI6 OAS1 OASL IRF7 DDX60 OAS3 LGALS9 DHX58 DDX58 IFIH1 ADAR ARF1
acute_cd8	8	timen	C5_GO_BP	GOBP_POSITIVE_REGULATION_OF_TYPE_I_INTERFERON_PRODUCTION	2.26223e-06	0.000184069	0.627257	-0.635677	-2.33078	42	OAS1 IRF7 ISG15 OAS2 STAT1 OAS3 DDX58 IFIH1 DHX58 MYD88 G3BP1
acute_myeloid	7	acuity_maxn	proteinatlas_blood_expression_cluster	Cluster 23: Antigen presenting cells - Antigen presentation	2.26449e-06	2.94384e-05	0.627257	-0.577618	-2.02405	66	HLA-DQB1 HLA-DPA1 HLA-DMB HLA-DQA1 HLA-DMA CD74 CIITA HDAC9 OSGEP LY86 NFKBIE ZNF581 CD83 TENT5A DHPS UBE2E2 BTN2A2 SNX5
acute_cd4	9	timen	C5_GO_CC	GOCC_LUMENAL_SIDE_OF_MEMBRANE	2.26521e-06	0.000170142	0.627257	-0.714017	-2.57664	23	HLA-DRB5 HLA-DPB1 HLA-DQA2 HLA-DPA1 HLA-A HLA-C HLA-DRB1 HLA-B HLA-DQA1 HLA-E
acute_cd4	8	timen	C5_GO_MF	GOMF_RRNA_BINDING	2.26654e-06	0.000352825	0.627257	0.619484	1.8984	47	SBDS RPL3 RPS5 RPL23 RPS14 RPS11 RPL9 RPS4X RPS3 RPLP0 RPS9 RPL5 RPS18 NOP53 CIRBP DDX21 RPL23A RPS13 BRIX1 RPL8 MRPS7 FASTKD2 RPL11 NGRN GTF3A MRPL11
acute_cd4	12	timen	C5_GO_BP	GOBP_POSITIVE_REGULATION_OF_CYTOKINE_PRODUCTION	2.26718e-06	0.000139625	0.627257	-0.446281	-1.9115	159	ISG15 IRF7 EIF2AK2 STAT1 IFI16 OAS2 OAS1 OAS3 CD2 SPN DDX58 ITK CD84 BTN3A2 HSPD1 PTPRC G3BP1 IL16 GBP5 SLAMF1 BTN3A1 GSDMD ADAM17 SLAMF6 DHX36 PIK3CD CARD11 IRF3 FCN1 LY9 ZBTB20 CYBA IL27RA HLA-A CAMK4 BATF PRKD2 PRKCQ STAT5B TRIM56 HK1 HLA-E CD40LG CCR7
acute_myeloid	13	covid	HALLMARK	HALLMARK_MYC_TARGETS_V1	2.26907e-06	3.55487e-05	0.627257	-0.404857	-1.91538	179	EEF1B2 RPLP0 IMPDH2 PHB2 PABPC4 RPS6 RPS5 RPL6 HSPE1 RPS2 NAP1L1 NPM1 RPL22 RPS3 RPL34 RACK1 CCT4 PABPC1 APEX1 LSM2 RSL1D1 SLC25A3 RPL18 SSBP1 MRPL23 HSPD1 KPNB1 ABCE1 FBL CLNS1A HNRNPA1 HDDC2 RPL14 SF3A1 EIF3D VDAC1 SRSF1 SYNCRIP YWHAE CBX3 HSP90AB1 SRM CCT2 C1QBP CANX SET STARD7 POLE3 ILF2 KPNA2 TCP1 EIF4E AP3S1
acute_cd8	3	covid	C5_GO_BP	GOBP_INTERFERON_ALPHA_PRODUCTION	2.27062e-06	0.000246488	0.627257	0.738467	2.1465	19	IRF7 DDX58 IFIH1 STAT1 DHX9 SETD2 RIPK2 NMI TLR3 TBK1 DHX36 IRF3
acute_bcell	11	timen	C5_GO_MF	GOMF_ANTIGEN_BINDING	2.27716e-06	0.0010566	0.627257	0.543893	1.99763	78	IGKV1-5 IGLV1-40 IGHV4-39 IGHG1 IGHD IGKV3-20 IGLC2 IGLC3 IGHV1-69D IGLV2-23 IGKV1-16 TRBC2 IGHG3 IGHV4-59 HLA-DPB1 IGLV3-21 IGKV4-1 IGHV3-33 TAPBP IGKC IGHV4-34 IGLV3-25 HLA-DRB1 HLA-DQA1 IGHV3-11 HLA-DQB1 IGKV1D-39 IGHV3-21 HLA-DRA IGLL5 TAPBPL IGHV3-48 IGKV3-15 TGFB1 IGHG2 CD1C IGLV3-1 IGHV1-18
acute_myeloid	1	acuity_maxn	C5_GO_BP	GOBP_PEPTIDE_ANTIGEN_ASSEMBLY_WITH_MHC_PROTEIN_COMPLEX	2.2778e-06	0.00222085	0.627257	-0.787996	-2.08448	16	HLA-DQA1 HLA-DPB1 HLA-DQB1 HLA-DPA1 HLA-DMB HLA-DRA HLA-DRB1 HLA-DMA
acute_cd4	5	timen	C7_VAX	NAKAYA_PBMC_FLUAD_MALE_AGE_14_27YO_1D_POSTBOOST_VS_0D_PREIMM_MF59_ADJUVANTED_1DY_ATIV_UP	2.2818e-06	1.0805e-05	0.627257	-0.815685	-2.60736	13	IFI44L STAT1 EPSTI1 GBP1 GBP4 IFI35 OAS3 TYMP GBP5
acute_cd4	3	covid	C5_HPO	HP_APLASIA_HYPOPLASIA_OF_THE_CEREBRAL_WHITE_MATTER	2.28355e-06	0.000288184	0.627257	-0.869024	-2.01978	11	MT-CO3 MT-ND4 MT-CO1 MT-ND6 MT-ND5 MT-CO2 MT-ND1
acute_cd4	8	covid	C3_TFT_GTRD	ZZZ3_TARGET_GENES	2.28428e-06	0.000867326	0.627257	-0.509283	-2.16051	63	RPL27 ATP5PB RPS3A RPS14 RPL17 RPS3 ACYP1 RPL10A RPL6 RPS7 RPS23 RPL35A RPL37A RPL8 RPS2 RPL37 NACA RPS18 RPL24 CCT4 VPS51
acute_cd8	5	timen	C5_HPO	HP_PROGRESSIVE_SENSORINEURAL_HEARING_IMPAIRMENT	2.28474e-06	0.000219187	0.627257	0.719722	2.68706	16	MT-CYB MT-CO3 MT-CO2 ACTG1 MT-CO1 GATA3 MT-ND5 OPA1 MT-ND6 MYO6
acute_cd8	10	covid	C5_HPO	HP_ABNORMAL_RETINAL_ARTERY_MORPHOLOGY	2.28564e-06	6.23195e-05	0.627257	-0.612444	-2.57936	25	MT-CYB MT-CO3 MT-ND4 MT-ATP6 MT-ND4L MT-ND5 NCF1 MT-ND2 SMPD1 MT-ND6 MT-ND1
acute_cd8	7	age_n	C5_GO_CC	GOCC_CLATHRIN_COATED_ENDOCYTIC_VESICLE	2.28564e-06	8.6283e-05	0.627257	0.511569	2.38251	41	HLA-DPA1 HLA-DQB1 HLA-DRB1 CD4 HLA-DPB1 IGF2R HLA-DRB5 HLA-DQA1 CD74 HLA-DRA ADRB2 RAB35 RAB5A TGOLN2 TFRC DNM2
acute_myeloid	all	timen	C5_GO_CC	GOCC_SECRETORY_VESICLE	2.28723e-06	0.000268521	0.627257	-0.363741	-1.46476	716	OTOF SERPING1 LGALS3BP HSPA1A FPR2 TNFAIP6 CLU C3AR1 PLAC8 RNASE3 JUP HP EXOC3L1 RNASE2 FCGR3B CXCR2 CLEC4C MFGE8 MPO SLPI BST2 HSPA1B MNDA PRTN3 VNN1 SELL BRCA2 S100P IL4I1 CD38 IDH1 MCEMP1 DYNLT1 GCA DYNLL1 THBS1 CTSL GTPBP2 SIGLEC5 FPR1 FGL2 CRISPLD2 TMEM63A STOM SCAMP5 LHFPL2 LAMP3 MOSPD2 CLCN4 HSPA8 PSMC2 STBD1 RETN GPR84 DNAJC13 ANXA3 CD14 HSPA6 GM2A LAMP5 BTBD8 LRG1 HSP90AA1 DTNBP1 CLEC4D TRIP11 CD300A PHACTR2 S100A11 CD55 FCGR2A CALR RAB10 SLC15A4 SIGLEC14 STX7 DNASE1 B2M S100A8 APAF1 RAB8B GSDMD ELANE SLC11A1 PTPRS COPS5 RAB8A PRKCD SIGLEC9 PTAFR AMPH CAMP MCTP2 CR1 STXBP3 IGF2R C6orf120 UNC13D LILRB2 GGH MAPK14 PADI2 SCCPDH NHLRC3 FNDC3A GRN SERPINI1 TOR1A HSPD1 TRPM2 SNAPIN LAMTOR3 CLEC5A GAS6 HPSE TARM1 LILRB3 NEU1 MMP25 ITGA1 SRGN CD53 DSN1 KLK1 S100A9 ATP6V1D PICK1 ITPR1 TOR4A HK3 SCFD2 LPCAT1 OSCAR RAB27A SERPINA1 F5 NFAM1 CEACAM1 ADA2 CLCN3 LRRK2 C5AR1 DISC1 CTSC PSMD1 VCL ADGRG3 TIMP1 HSP90AB1 HLA-C PSEN1 CTSA RACGAP1 TRAPPC4 NCSTN CFD LAMP2 STX6 LAIR1 GALNS ECE1 CREG1 SIRPB1 MAGED2 EBAG9 TLR2 COPB1 CTSD STXBP2 SMPD1 VPS35L CAB39 SLIRP HLA-B CDC37L1 CYSTM1 CPPED1 APLP2 VPS45 GOLGA1 ALAD S100A12 PTPN6 POMC BST1 PSMA5 SLCO4C1 CEP290 FLOT2 KIF1B ACLY SYTL3 STX4 VPS33B CCDC136 RAB15 SERPINB10 SYT11
acute_myeloid	1	covid	C7_VAX	NAKAYA_PBMC_FLUMIST_AGE_18_50YO_3DY_UP	2.28723e-06	2.26436e-05	0.627257	-0.297214	-1.44887	535	ALDH1A1 ALDH2 TRIQK CLEC4A CRTAP KIAA0513 S100Z PCMTD1 RASSF4 KCNE3 HLA-DMB LSM6 HVCN1 RTN1 UNC50 CITED2 ILK NECAP2 DCTN2 CYBC1 MAT2B NAGA FAM110A CSNK2A1 MAPK1 CD93 TNFSF13 PLPBP CARD9 CHST15 HEBP1 TINF2 CTNNA1 CD302 SLC22A18 PRPF6 NAAA CHTF8 MFSD1 GPAA1 TMBIM4 COMMD8 CDIP1 OXLD1 SLC24A4 SMCO4 AOAH SLC25A24 DCAF7 USP19 NOTCH2 CMTM7 PCMT1 MKKS NDUFAF3 SPTSSA MEGF9 AP1S2 SMIM14 LTA4H GIT2 MAT2A ZNF143 OSCAR EAF2 NUP214 CAMKK2 HIPK2 MRPL51 TSPAN4 AKR1A1 SYTL3 FUCA1 KYNU ASXL2 CHMP4A SUCLG1 SLC7A7 PHYKPL ATP6V1C1 PIK3C3 CDK13 SEC22B SNX1 PPA2 ZC3H4 RRP7A MLX ITPR2 MLKL CLPTM1 PPID APOL3 BTF3L4 LILRA1 VAV1 PANK2 PPP1R11 CCDC50 PTGER2 VPS41 PDCD6 CLCN3 CBL HTATIP2 RBBP4 CYB561A3 HNRNPA0 AP3D1 PIGP PEA15 TMEM230 FAM204A GRK3 MED16 EMILIN2 CUEDC2 SULT1A1 DAPK1 POLK TMEM205 PRPF19 SDHC SNX27 CTDSP2 EXOSC1 CREBL2 CEBPA TBC1D8 RNF20 CPVL TMX1 DYNC1I2 MRPL20 RPUSD3 IDH3G PGM2 NDUFS2 RB1 HLA-DRB1 PRAM1 RUBCN RTL8C SNX17 PUSL1 COA4 AIMP2 RAP1GDS1 SSR1 FASTK STX7 GRSF1 ERCC1 PARP1 SNX2 HK3 ASRGL1 SAT2 SLC12A7 TLR8 MRPL16 EHBP1L1 CORO1C PDLIM5 FGL2 METTL7A N4BP2L1 AK2 SH2D3C SCPEP1 GATAD1 SHMT2 KLHL6 ATP6V1B2 MEF2C XIAP BTK MYCBP SDR39U1 MS4A6A CTBP2 DMAC1 USP34 TNRC6B FGD4 AGPS RAB27A SUMF1 TRIP11 AAMP LEPROT CASP1 SCAMP2 PDXK DMXL1 QKI TPST2 GLYR1 RAB3GAP1 TBXAS1 SLC2A6 CHKB HPSE FGR REEP5 IRF5 ADAM10 PLXNB2 ALDH9A1 ABHD18 UBE2I ARHGAP17 OCIAD1 GAS7 HCK RXRA PGLS MAP2K1 TRAPPC3 SPTLC1 MRM2 ECHDC1 NCOA2 RGS19 AGTRAP EIF2AK1 PPP1R7 RNFT1 GDI2 ORAI3 LMO2 DPYD MRPS16 LARP4B CYFIP1 RNF5 TOR1A SBNO1 STX4 CES2 NAGK RUFY3 HK1 CTSC LSM10 EFTUD2 HMGN4 CARD16 SERBP1 PMVK COMT BCKDHA PPHLN1 ATP6V1A DERA ARSD ASH2L ARMH3 IL17RA NADK DRG1 IKZF1 UNC93B1 CTNND1 MESD
acute_myeloid	4	covid	C5_GO_BP	GOBP_VESICLE_MEDIATED_TRANSPORT	2.28723e-06	0.00444409	0.627257	-0.282593	-1.31907	957	CXCL16 SORL1 LIN7A THBS1 HSPA6 CD300LF ADGRE2 PTEN SNX10 MAPKAPK3 SEC22C ICAM3 CNN2 NSF ITGA4 ARL3 LRRK2 RAB9A DBNL SEC24C CD93 SNAPIN NECAP2 LEPROT RHOB CD81 MARCO TRAPPC6A USO1 VPS35 CD302 STX4 LYN SMAP1 CANX GAPVD1 GOLGA7 XKR8 BCAP29 MAPK8IP3 ARL11 ZFYVE16 FCHO1 CPNE1 LMBRD1 MVB12A STARD3 TNFAIP2 CHMP6 RAB34 HSPA1A LYPLA1 VPS13C FYN TBC1D14 USP33 PECAM1 IRF8 MBTPS1 MGRN1 OCIAD1 VAMP2 C9orf72 BECN1 ARHGAP27 WASHC1 PIK3CD ARFGAP2 RAB5B TLR2 CMTM6 CNIH1 PREB CD300A STX16 PPP3CA SYNGR2 HSPA8 GPR107 RNASEK PDCD6IP MACF1 FES PACSIN2 RAB4A DPY30 SOD1 STX7 TRAPPC2L FGR VPS26B YIF1B SCYL1 SNX1 SPG11 GABARAPL2 CLTC SURF4 ARF5 UNC119 APOBR AP1M1 SNCA AP1G2 SH3BP1 CDK5 ARF3 VPS25 IL10RA SDCBP LILRB4 STX11 RAB29 SNF8 VPS4B TMEM50B CAMLG RARA KIF1C ATG5 ROCK1 EEA1 BLOC1S6 ITGB1 HCK SNX5 VPS4A STX6 RAB1B CD151 P2RX1 ACAP2 GGA3 ARRB1 CHMP3 EVI5 DGKD TRAPPC11 RAB3D AP2A1 GOPC CD163 SYTL1 YIPF4 TMEM87B CLASP2 TMEM167B TRAPPC3 STARD3NL SGSM2 M6PR MPPE1 HYOU1 TNK2 RNF139 STX12 TBC1D17 BIN3 TBC1D10A TRAPPC12 LAT2 RHOQ UBXN6 DPYSL2 DCTN1 SCAMP2 TBC1D10B NUMB CSNK1G2 LRP1 YIPF1 SNX3 TBC1D10C RAB20 DENND5A TLR4 VAPA DNAJC13 ARFRP1 CSNK1D TUSC2 SFT2D2 PIP4P2 SYNGR1 HOOK3 TRAPPC8 WASHC2A RAB6A GNAI3 APPL1 RAB11FIP1 ARL1 ATL3 ZFPL1 AP1AR RALA AP5M1 CES1 GDI2 NRBP1 WDR11 SFT2D1 DNM2 STX10 MIB1 CYTH2 LYST KXD1 CLINT1 CHMP4A ARHGAP25 APP IL4R SYTL3 MCTP1 CHMP7 TMED9 CREB3L2 AP1S2 COPA FLOT1 RAB3IP DENND3 CLEC7A INSR TMEM115 PRKAA1 RAB27A ARL8B ADM PRAM1 PRKCD KDELR1 EPN1 DENND1C VPS9D1 SYNRG ARRB2 TGFBR2 GRIPAP1 SDF4 SNX17 ARFGAP3 FBXL20 LRP10 TRAPPC5 EXOC1 EXOC7 MYH9 SQSTM1 TMED5 PDCD6 PI4KB ANXA11 SEC22B PSEN1 PRKCB SCAMP3 TRAPPC2B CCR1 SNAP23 ENTR1 AP2A2 DOCK2 ARL4A SEC23B TMED3 ATP6AP1 MAPK3 CYFIP1 TOR1A JAGN1 TMEM175 MAPK1 RAP1A MYO5A NR1H2 AP3D1 TM9SF4 ANKFY1 VAMP3 FNBP1 MAP2K1 ARF4 WASHC4 PLAA VPS41 VPS45 RAB21 MIA3 SNX6 TMED1 GSK3B HMOX1 SNX19 GBF1 CSNK1G3 ACTR1A PPP3CB TMED7 CLSTN1 ZDHHC2 VAMP4 RAB14 REPS1 ATP2A2 SLC11A1 PINK1 TPCN1 VTI1B GOLGA2 BICD2 INPPL1 RGP1 RTN3 CYTH1 STX5 CSK PDLIM7 ACSL3 ASGR1 FCHSD2 KIAA1109 SAR1A NCF4 HGS RAB5C TMEM87A CLCN5 REST EZR HLA-F TMED2 SNX18 RABEP2 PLEKHJ1 SEC23IP RER1 CHMP1B LYAR EXOC3 TEX261 RAB31 CCDC22 EPS15 TOM1 SEC24D ASGR2 AAK1 KDELR2 CLEC10A WASF2 RAB32 IL1B MTMR2 FMR1 STAM VPS53 PPT1 ATP9B COPB2 GRK2 DNAJC5 CTBP2 SCFD1 DLG4 MSN FKBP15 COPZ1 ARHGAP17 CLASP1 ATP6V1H WASL BLOC1S2 AP4M1 IL2RG LRP3 LAMP1 ARFGEF1 VCP SYNJ1 PIP4K2A ATG3 BCL2L1 AP1B1 CCDC91 GAK VPS36 PTPN1 JMJD6 RAP1B EPG5 CD9 GOLPH3 ARF1 TMED4 UBQLN2 SNX27 ELMO1 MITD1 TBC1D4 EXOC2 STX18 COPG1 WDR54 VPS11 VAMP7 WASHC2C FCGR2B BTK LRSAM1 BMP2K PTPRC SEC13 CBL TSC2 COG5 IL15 CHML IGF1R AP1S1 NBAS ERGIC1 PPP6C RALBP1 ANKRD50 LILRB1 AKT2 NOD2 UBE3A P2RX7 ARFGAP1 CHMP4B NAPG SORT1 MYO1G EXOC6 FPR2 PLEK TMEM50A RAB1A CD36 SIRPA CCR2 OSBPL1A LRPAP1 ITGAL EHD4 AP3M1 PLIN3 VPS39 WIPI1 RAB5A RAB11A GRK3 PTPN23 TRIM27 BET1L RAB3GAP1 KIF13A VEGFA ANKRD13D SH3GL1 TFG CCZ1B VPS51 SYK SEC24A ERGIC2 GDI1 CORO7 MON1B VPS28 RAB11B CHMP2B ABCA7 COPB1 ATXN2 UVRAG VTI1A UEVLD TNF ARAP3 TMED10 TRAPPC4 C1orf43 SCAMP1 PLEKHM1 LIN7C TBC1D5 CAMK1D RAB3A FUZ VPS52 VPS35L
acute_cd4	14	covid	C5_GO_MF	GOMF_OXIDOREDUCTION_DRIVEN_ACTIVE_TRANSMEMBRANE_TRANSPORTER_ACTIVITY	2.29026e-06	0.000463777	0.627257	-0.49093	-2.26287	57	MT-CYB MT-ND4 MT-CO1 MT-CO3 MT-CO2 MT-ND5 MT-ND3 MT-ND2 MT-ND4L MT-ND1 NDUFB3
acute_cd8	12	covid	C5_HPO	HP_TRIPHALANGEAL_THUMB	2.2917e-06	6.25395e-05	0.627257	-0.719633	-2.46908	22	RPS19 RPL18 RPL27 RPL26 RPL5 RPS27 RPS15A RPS7 RPL15 RPL31 RPS24 RPS28 RPL11 RPL35A
acute_bcell	12	acuity_maxn	C5_HPO	HP_BLURRED_VISION	2.29333e-06	0.00244584	0.627257	-0.819274	-2.30437	15	MT-ND6 MT-ND5 MT-CO3 HLA-DRB1 MT-ND1 MT-CO1 MT-CYB MT-ND4L MT-ATP6
acute_myeloid	13	covid	C5_HPO	HP_ERYTHROID_HYPOPLASIA	2.29381e-06	0.00113727	0.627257	-0.726115	-2.31607	25	RPL5 RPS14 RPL26 RPL15 RPS15A RPS24 RPS7 RPL18 RPL27 RPL35A RPL11 G6PC3 RPS28 RPL31 RPS27 RPS19 RPS26
acute_myeloid	13	covid	C5_HPO	HP_PARTIAL_DUPLICATION_OF_THE_PHALANX_OF_HAND	2.29381e-06	0.00113727	0.627257	-0.72645	-2.31714	25	RPL5 RPL26 RPL15 RPS15A RPS24 RPS7 RPL18 RPL27 RPL35A RPL11 RPS28 RPL31 NUP107 RPS27 RPS19 RPS26
acute_cd4	9	timen	C5_GO_CC	GOCC_T_CELL_RECEPTOR_COMPLEX	2.29405e-06	0.000170142	0.627257	0.562882	1.8663	69	TRBV20-1 TRBV7-2 TRBV18 TRBV5-1 TRBV10-3 TRBV7-9 TRBV12-4 TRBV6-6 TRBV12-3 TRBV7-3 TRBV9 TRBV24-1 TRBV2 TRBV28 TRAV16 TRAV23DV6 TRBV19 TRBV11-2 TRAV13-1 TRAV6 TRBV5-6 TRAV29DV5 TRBV29-1 TRBV3-1 TRBV7-6 TRBV6-5 TRAV38-2DV8 TRBV4-2
acute_bcell	6	timen	C5_HPO	HP_APLASIA_HYPOPLASIA_OF_THE_THUMB	2.29432e-06	0.000160008	0.627257	0.473075	2.42592	44	RPL27 RPS10 RPL5 RPL18 RPS15A RPL35A RPL15 RPS7 RPL11 RPS28 RPS29 RPS27 RPS26 RPL26 SIN3A RPS19 RPS24 RPS17
acute_cd4	1	timen	C7_VAX	HOWARD_NK_CELL_INACT_MONOV_INFLUENZA_A_INDONESIA_05_2005_H5N1_AGE_18_49YO_1DY_UP	2.29461e-06	9.69474e-06	0.627257	-0.8621	-2.54982	12	IFI44L IFIT3 PARP9 STAT1 EPSTI1 GBP1 OAS3
acute_cd4	all	timen	C5_HPO	HP_OSTEOSARCOMA	2.29546e-06	0.00141584	0.627257	0.601923	2.42476	32	RPL27 RPS10 RPL5 RPS15A RPL18 RPS19 RPL15 RPS7 RPL26 RPS17 LMNA RPS26 RPL35A RPL11 RPS28 RPL35 RPS27 RPS29 RPL31 CDKN2A
acute_cd4	14	timen	C7_VAX	SCHERER_PBMC_APSV_WETVAX_AGE_18_32YO_2_TO_4DY_UP	2.30258e-06	7.93111e-06	0.627257	-0.761909	-2.09533	23	IFI44L MX1 IFIT3 STAT1 RSAD2 IFI44 UBE2L6 FCGR3A ZNFX1
acute_myeloid	3	acuity_maxn	HZ_COVID19	Top 500 up genes for SARS-CoV-2 infection in Rhesus macaques at Group 2 dose in PBMCs at 7 DPI from GSE156701	2.30566e-06	6.67427e-05	0.627257	0.436056	1.66588	219	HP E2F2 MPO PTTG1 G0S2 HMGB3 NT5DC2 ELANE DHCR24 PTPN7 MYL6B ACADS TRMT6 EXOSC9 CORO2A BOLA3 STMN1 TIMM23 PPA1 TOPBP1 SERPINB9 DDX39A SFXN3 FDPS KTN1 RRM1 THOC3 MCM5 BMS1 SNRPA1 LRP8 RAB3GAP1 AAGAB MRPL9 CENPW MTA2 MNT TRNAU1AP AHCY SMPD1 EZH2 SMC3 ACSL3 OPTN HIST1H4C AIDA RFC1 DNAJC13 SLC43A3 ABCB8 TUBA1C VWA5A ASCC1 ACACA TPP2 DNMT1 EIF2B2 PFKP ATAD2 UTRN DHX15 BRCC3 IQCE PTPN11 KIF3B HIST1H1D DDX1 VTA1 PSMD14 CDK5RAP1 RNASEH2A MOV10 ZDHHC16 RIN1 SUCLA2 HTATSF1 SEC23B PSMC2 CYP51A1 TMEM165 RARS FDFT1 SNRPF MRPL3 FAR1 FABP5 MAGOHB PCTP CEP250
acute_bcell	10	acuity_maxn	C5_GO_BP	GOBP_ATP_METABOLIC_PROCESS	2.30572e-06	0.00350128	0.627257	0.440447	1.90679	147	DDIT4 HSPA8 ATP5MF NDUFA1 NDUFS5 UQCRFS1 TPI1 NDUFA8 HIF1A NDUFA2 ENO1 EIF6 OGDH SLC2A6 NDUFB2 UQCC2 GAPDH PFKL ALDOA NDUFB10 COX5A NDUFS6 NDUFS7 NDUFAB1 ATP5MC3 NDUFA3 COX4I1 NDUFB7 TSPO UQCRQ CYCS MYC NDUFV2 BAD CHCHD2 TMSB4X NDUFB9 NCOR1 RHOA ATP5F1D COX6A1 STOML2 ATP6V1A OLA1 PARP1 NDUFS3 UQCRB NDUFB6 UQCR10 GPI NDUFA4 ATP5MC1 COX5B PKM NDUFB1 UQCC3 NDUFB5 COX7A2 UQCRH FIS1 NDUFA10 COX7C ATP5F1A ATP5F1E CLPX NDUFB3
acute_cd4	14	covid	C5_HPO	HP_INCREASED_CSF_LACTATE	2.30761e-06	6.11014e-05	0.627257	-0.492055	-2.16428	57	MT-ND4 MT-CO1 MT-CO3 MT-ATP6 MT-CO2 MT-ND5 MT-ND3 MT-ND2 MT-ND1 NDUFB3 PDHA1 COX4I1 NDUFAF8 COX20 SURF1
acute_bcell	8	covid	C7_VAX	KANNAN_BLOOD_2012_2013_TIV_AGE_65PLS_REVACCINATED_IN_6_9_MO_VS_REVACCINATED_IN_12_13_MO_UP	2.31333e-06	1.0895e-05	0.627257	-0.572249	-1.98532	69	C12orf57 RPL3 UXT RPS6 RPL10A EEF1B2 EIF3E RPL6 TMEM256 RPL18A RPS3A OXLD1 RPLP0 RPS3 SRSF6 DNAJC15 GPR183 COIL MAT2A NAP1L1 DPP7 RPL24 LEPROTL1 EIF3H NOSIP RPL35A SRP72 UBE2E1
acute_myeloid	all	timen	C5_GO_MF	GOMF_ATP_HYDROLYSIS_ACTIVITY	2.3156e-06	0.000288458	0.627257	-0.43935	-1.70989	266	DDX58 HSPA1A IFIH1 DDX60 CLU DHX58 HSPH1 TOR1B DDX60L KIF23 RNF213 HSPA1B SLFN11 MOV10 DDX1 BBS10 HELB AK6 BLM HSPA8 PSMC2 DDX23 RECQL5 SMCHD1 MSH2 HSPA6 HSP90AA1 NSF MCM3 DDX59 HSPE1 PSMC6 RECQL COQ8B SMARCA5 TWNK TOR1A HSPD1 HYOU1 SWSAP1 TDRD9 BBS12 EIF4A3 ABCD1 DDX10 HSP90B1 DNA2 DHX33 G3BP1 ATP6V1H SMARCAD1 HELQ RFC4 C10orf88 ATAD1 PSMC4 ACIN1 DDX52 KIF26B HSP90AB1 AFG1L VPS4B DDX50 DHX36 CCT3 SMC1A DHX16 NVL CCT5 DDX24 ASCC3 ATP13A2 ATF7IP DDX17 DDX27 RAD50 CHD8 BCS1L KIF1B MYH3 DDX56 PEX6 MLH3 YME1L1 HSPA5 MORC2 HSPA4L HSPA4 AQR ABCB6 DDX11 LONP2 FBH1 GTF2F2 RFC2 MYO1E SMC2 MCM8
acute_cd4	14	covid	C2_CP_KEGG	KEGG_PARKINSONS_DISEASE	2.31814e-06	0.000132134	0.627257	-0.4058	-1.9125	95	MT-CYB MT-ND4 MT-CO1 MT-CO3 MT-ATP6 MT-CO2 MT-ND5 MT-ND3 MT-ND2 MT-ND4L MT-ATP8 MT-ND1 SLC25A6 NDUFB3 SLC25A5
acute_bcell	1	acuity_maxn	C7_IMMUNESIGDB	GSE37416_0H_VS_3H_F_TULARENSIS_LVS_NEUTROPHIL_DN	2.32044e-06	0.000671419	0.627257	0.502135	1.87437	115	YPEL5 TPI1 EIF4A1 ZBTB1 BZW1 CD83 RNMT TOM1 PIK3IP1 STRAP STIP1 G3BP2 RBKS NUP98 MAPK1IP1L SERP1 ELL2 DYNLT3 GPAT4 CDKN1A LDHA MAP3K8 RLF CHD1 DNTTIP2 NFKBIE PPP2CA RAB8B SNIP1 RGS1 ARIH1 DUSP2 SNU13 CBX5 HSPA13 EMP3 ZHX2 METTL21A TXNDC11 ATP1A1 GPATCH2L NFKBIA PDE4D
acute_cd4	all	covid	C5_GO_CC	GOCC_VESICLE_MEMBRANE	2.32163e-06	0.000159902	0.627257	0.353799	1.28831	789	IRF7 LAMP3 HLA-DQA2 RHOB CHMP5 DTX3L NSG1 MYD88 IFITM3 RAP2C OTOF VPS4B TICAM1 LPCAT1 SNAP29 BST2 RAB8A LDLR HLA-DRB5 PEF1 MAP3K7 ANXA4 SLC29A3 TRAF6 SCAMP1 PSEN1 ANKFY1 GBP1 SCAMP4 ATP7A DMXL2 SEC23A PLIN3 ZFYVE27 TNK2 RAB6A LNPEP FNDC3A SCYL2 CD300A SCARB2 VTI1B RAB27B HTT ATP6AP1 HLA-DPA1 WASL SYT11 TOM1 CALR MOSPD2 ANKRD27 C3AR1 HLA-DQB1 RAB8B MLEC PGRMC1 CLEC16A NCSTN DEGS1 MAGT1 MCFD2 MDM2 CD164 MYO6 KIF16B CD38 SMAGP VAMP3 AP3S2 ATP6V1D CLN3 HLA-DQA1 NCK1 SNX5 VPS18 TAP1 IFNGR2 DTNBP1 VPS37B EPN2 ZFYVE16 PSENEN ITGAM NCALD AP2B1 HLA-DPB1 APPL1 CD14 HGS SEC24D DYNC1LI1 STX3 MCOLN2 CD320 RABGEF1 MTMR2 ADGRE5 ADAM10 EHD1 EHD4 SNX19 PLEKHF2 PIP4P2 CD59 CDIP1 TMEM199 CLTA VTA1 ANXA2 ECE1 PLEKHB2 CMTM6 SNX13 UEVLD SLC48A1 EPN1 RAB11FIP5 ADRB2 FPR1 STOM CHMP6 WIPI1 IL7R SURF4 HLA-A HBEGF VPS4A TYROBP AP3B1 RALA ATP11B PLEKHM1 HIP1R ICA1 ARHGAP21 KIF1B RAB31 SNX2 SLC30A5 SNX4 STOML1 UBR4 ATP6V0E1 NDRG1 RIPK1 STARD3NL ATG5 CHMP2A DENND4C LRP1 VPS52 TMEM9 STAM2 SELL OPTN AP1M1 CYBB VPS45 CHMP4B RAB11FIP1 TLR3 WHAMM SNX6 RAP2B KDELR2 VPS37C YIPF1 MFSD10 STXBP5 SYNGR1 ATP6V0D1 RAB10 YKT6 VPS41 FURIN CYB561 TMEM179B CD46 HLA-E PIK3R4 KLHL12 RNF13 BECN1 RAB1A SLC17A5 STAB1 UBAP1 RAB5A USP8 TOR1A PAM RABEP1 RAB12 PML RAB9A ANTXR2 ARCN1 GGA3 PDIA3 DNM1L GIMAP5 ANO6 PIP5K1C MR1 FCGRT SNX15 AP1S1 SCAMP2 ENPP4 RHOG WDR83 FCER1G AGTRAP TMEM59 SPPL2A SCAMP3 RAB14 RCC2 VTI1A VPS25 SGSM1 ASPSCR1 MON2 VPS39 CYB561D2 VAMP8 HLA-DMB RAB35 ARHGAP1 ITGAV CD4 MCOLN1 MVB12B PI4KA GABARAPL1 UBC TLR1 ABHD6 AP2A2 NRAS ATP6V0C ITGB1 AFTPH FLOT2 VAMP4 ATAD3B YIPF2 SEC23IP GRB2 STX7 ITGAL PLEKHF1 LAMP2 EEA1 APH1B DENND1A APH1A IFITM2 BSG ATP2B1 LAPTM4A UBE2D3 PICK1 CHMP1A SEC23B RHOU DNAJC13 C5AR1 SEC31A COPG2 TAB3 ARL8B CD58 MTMR4 CALM3 TLR4 SNX20 SNX3 SLA2 COPG1 TMBIM1 ANXA1 VPS26A VAMP1 VAMP7 TRAF2 RAB7A B2M SBF2 NCKAP1L SLC2A3 RBSN RAB5B SCAP ATP11C AMN ATP13A4 LY96 LYN ATG9A CHMP7 WNT7A SNX17 VPS29 CD53 BORCS5 VOPP1 LAMP1 DIAPH1 COPB1 IQGAP1 ACAP2 GOPC RAP1B HPS6 HLA-C B4GALT1 CD3G WAS ENTPD7 LAMTOR5 UBB STX6 ARRB1 STX12 NECAP1 ABCC5 SREBF2 AP3D1 ATP8B3 CLEC4E SLC9B2 VMA21 CD9 TAB1 TNFRSF1B CD47 SAR1B CHMP2B ANXA7 RAC2 SH3GL1 SEC24C CYBA ATP6AP2 GPR89A PIP4P1 IRAK4 SPPL3 LAIR1 CLINT1 PDCD6 NDFIP1 TGOLN2 AP3S1 PLD3 CD68 ERBB2 PTPRC NOS3 CCDC136 OSBPL9 SNX18 TMEM9B ATP11A STK10
acute_cd4	all	timen	C3_TFT_GTRD	ELF2_TARGET_GENES	2.32163e-06	0.000530491	0.627257	-0.345877	-1.30302	1270	SPATS2L PHF23 MED11 SP100 TMX2 COA3 LRIF1 CETN3 MRPS31 HSPH1 MRPS18B TRAFD1 CYBC1 FARSA GIN1 SAC3D1 SLC35C1 MCM3 BANF1 GOLPH3L HIBCH NAGK RNF121 MRPL46 DNAJA3 KLRG1 CCT5 COPB2 FTSJ3 BCL2L1 MYBL1 TMEM186 NPRL2 COQ9 MLEC DPAGT1 PPP1R11 MPLKIP MRM2 VPS72 PPIL1 ZNF28 PMM2 SGO2 ELP3 SMARCAL1 TSC22D4 VTA1 TOR1A PSMA5 NSL1 WDR3 NASP PTRH1 PFDN6 SNX1 USP11 TM9SF1 RBBP5 TAP2 PIGBOS1 SFT2D1 HMOX2 COPS5 METTL6 CENPQ BLZF1 INIP TBL3 DARS2 CD164 DPM2 DNTTIP1 C6orf62 PPP1R10 ZNF701 SDF2 LTN1 NOL8 STYXL1 COQ5 GPN3 ZNF232 VRK3 C19orf25 GTPBP10 EXOSC3 COPS7A ATG101 TRMT6 APMAP MIA3 MYL12A CDC42SE1 MTIF3 FLAD1 TMEM208 SUGT1 PFKM CCDC47 SCAMP2 BLCAP CYB561D2 EIF2S1 ZNF302 CCDC71 TAF12 CCDC97 PHF14 DYNC2LI1 ING4 RPE CTR9 MRPL51 MITD1 PDCD6 MRM1 DDX23 ZBTB45 AP4M1 TMBIM6 MRPS18A CWC22 CNDP2 HIKESHI SUGP1 NMNAT1 DHFR2 RPL7L1 PPIE SRBD1 TM2D1 ZNF576 ZC3H10 AUP1 LMAN2 UNC45A WDR46 TMX1 DNAJC14 NCBP2 CEP192 PES1 TOP3B CCDC61 AP2B1 RMND1 ZNF611 SCYL3 SEC23B HELB GHDC MCM8 SNRPD3 M6PR ELAC2 UTP3 MRPL27 ATP6V1D VPS41 EMSY SLC35A4 SHC1 HGS RUVBL1 STAMBP SMG7 EXOC1 RNF181 DHX16 XPC GBA ZNF473 NCSTN LRRC41 METTL18 ATP6V1E1 COX15 UBOX5 TAF7 CTU1 GON7 GFM2 RAPGEF6 RPF2 NDUFB3 VPS50 VEZF1 DDX5 DDX18 TBCK WBP1L TTC16 TFCP2 RECQL EAF2 DBR1 RCCD1 NDUFS2 DDX56 DIAPH1 ACTR6 TBC1D2 LARP4B WDR82 DDX11 NDC1 NBR1 GPATCH4 TMEM260 RNF25 TMEM234 COPG1 ZBTB8OS TMEM184C TBRG4 RBM42 TMEM59 CCNDBP1 ANXA4 MBD1 PPCS DMXL2 AP5Z1 ERLIN2 RALBP1 ASB16-AS1 PSMD13 ELK4 NTHL1 TYW1B TMEM199 THTPA BIN3 SMARCAD1 PRR14 SCFD1 VCPIP1 WDR5B KAT5 TYW1 GPATCH2L ANAPC10 TTC30B NUP205 NOP10 SLC33A1 TRIP4 MAP3K7 MRPS23 ZSCAN16 SPHK2 ATP13A1 CEP164 INO80 IKBKB RIN1 THEM4 PNPO GON4L CSNK1G1 NDUFV3 CATSPERG HPS5 EIF6 MUS81 RFPL2 TMEM222 POLR3C CLPTM1L IPPK WDR4 ZPR1 TXNDC12 PPP4R3B RAB11B-AS1 SRP54 GATB RAB27A ZNF48 AAGAB GMPPA SART3 NSUN5 LIN37 VPS52 SUPT16H SCAMP3 RBM45 MFAP1 NFYC MCMBP TM9SF4 UBE4A C1orf131 NKIRAS1 TEFM CLN3 SLC38A10 XRCC5 NUDT5 ZKSCAN1 ARMT1 WDR24 PRPF38B POLR1A CCDC137 CD2BP2 PPP2R3C TCEANC2 ACOT8 TMEM128 ARFIP1 LIPE POLR2F AHCYL2 VPS8 CEP44 SIRT7 PROSER3 ZFYVE1 LENG1 PTCD3 VPS4B DDX39A PCM1 NFATC2IP SIRT2 ZKSCAN3 ISG20L2 STK40 WDR83 GSK3A WDR55 VPS45 AK9 GNPTG GNPAT CSPP1 STK10 RRP15 BSCL2 MAPK7 VASP SLC35A2 PUM3 SNX5 SH2D3A ZMAT2 VPS13B SMARCC2 UBAP2L SH2B1 AIDA FDPS TRIP11 WRAP73 COX17 FIZ1 GATC RNF20 LYRM2 RNF115 APBB3 KYAT1 SUPT4H1 PPP4C ENTPD1-AS1 MCRS1 AATF RBM12 JAGN1 ZKSCAN5 DERL1 HECTD4 NCAPD2 ADIPOR2 EXOC2 FAM120B ACLY TTC5 FAM117A LIPT1 GTF2A1 SIRT6 TSG101 RAD51D BABAM1 TNPO3 BBIP1 ADAP2 GABPB2 MCM3AP DNAJC7 HEMK1 TADA3 DEPDC5 COMMD5 TTF1 TM2D2 THAP11 CDIPT AFG1L ANKRD17 TBC1D17 SCNM1 PCBP1 ZNF524 ARMC5 ZNF384 OS9 RAD50 AQR C19orf44 UBXN8 PSME3 ELOF1 SYT11 PRR13 SDHAF2 SDF4 BLOC1S5 NVL EDEM2 PRR12 CPNE1 MGME1 PGS1 CLTA ATP13A4 SEC31A CEP89 C1orf52 STK4 TTI1 PRCP SMUG1 PSMA6 CDK12 PIK3C3 RTF2 VPS39 MOB1A VPS16 FBXO32 PRMT7 STX16 TRIP12 USE1 LRCH4 GATAD1 CGGBP1 VAC14 MFN1 PRKAB1 TOMM70 SART1 ZNF333 OTUB1 ESYT1 CDK11B SMIM7 RPA3 UBXN4 C4orf33 POC5 STK36 ELL ZSWIM3 SS18 ZNF557 ZNF217 WIPF2 DBP ODF2 SND1 DXO CIAPIN1 EMC4 DGUOK POP5 HTRA2 ZDHHC12 UTP23 NDUFAF7 EIF2B1 RNH1 VPS33A ERCC5 DCLRE1C TEDC1 MCM7 ZNF654 GTF3C1 ADPGK UBB TBC1D23 TUBA1B DIDO1 CDK10 RPN2 METTL1 HSPBP1 DHODH ZC3H3 CLPTM1 CPSF7 ERAP2 TTC14 CEBPZ PSMC5 CDKL3 DDX42 TPRKB SEC24C USP48 CHMP1A NME7 NUDT18 TMUB2 KHDC4 UBIAD1 STAM2 PHKG2 TSGA10 E2F4 RABGEF1 MRPS7 THAP1 CUTC CEP152 SPG7 SEMA4B SUPT6H PPP6R1 MCTS1 AP2A1 FBXO38 PIGO PPIL4 CHD8 NOB1 WDR83OS MRE11
acute_cd4	6	covid	HZ_COVID19	Top 500 down genes for SARS-CoV-2 middle-stage infection in human male blood from GSE161731	2.32163e-06	1.84981e-05	0.627257	-0.396321	-1.48144	387	A1BG RPL27 HMGN3 AHNAK ZC3HAV1 SORL1 RPL34 PNN OXNAD1 RPS3A EEF1B2 TPT1 VPS13A CNTRL PFDN5 ZFC3H1 BIRC6 COMMD6 TOMM7 RPL23 ITPR2 RPS17 RPL7 RPL26 ARAP2 FRYL ZNF430 HERC4 ZNF217 MGAT4A MBNL1 REV3L SLF1 RPS15A ORMDL1 ATG12 TAOK1 MRFAP1L1 RSRP1 BPTF OGT SBNO1 GPR65 RPL9 RPL31 MACF1 ZKSCAN1 PDE3B PNISR RPL39 BCLAF1 KLHL9 RORA RPL35A UHRF2 IFT20 SMG1 CLEC2B PPWD1 VPS13C PHIP RICTOR GOLGA8B HNRNPH1 TMA7 GBP4 CLK1 SPATA13 RPS7 SRP9 APOL6 CLEC2D DDX3Y PCM1 SLC38A2 CCDC82 COX7B NLRC5 PFDN4 SCAF11 TUT4 CLDND1 HECTD1 VPS29 RAB3GAP2 RNPC3 TAF1D RPL11 NR2C1 THOC2 PHF5A CARD8 AP1S2 N4BP2L1 SACM1L VPS36 ATR WASHC4 NIPBL ANKRD44 VPS13D DNAJB14 ZNF451 PRKACB PPP6R3 RSF1 MITD1 LUC7L3 IRAK4 DHX36 MIER1 UHMK1 NFAT5 OGA RPS6KA5 DENND4C RBM26 EXOC5 CYLD AGO3 FBXO11 SRSF6 POLK BTAF1 KIDINS220 DDX5 SETX PPP1R12A UFM1 ATRX PBRM1 PUM1 ZNF638 USP34 COX6C NCOA2 GIMAP2 EP300 ARID2 ZNF770 CNOT6L RSL24D1 PHC3 HIVEP2 CUL5 NHLRC3 TTC14 MAN1A2 NKTR GOPC PSMC6 TRA2A IDI1 PCMTD1 ITSN2 SRSF11 STARD3NL GLRX SYNE2 KTN1 ITGA4 EDEM3 ZNF655 ZNF292 KMT2A NEPRO CHD2 RBM25 DOCK11 SRSF1 WDR75 RABEP1 COG3 GOLGA4 AFF1 REL
acute_myeloid	1	timen	C7_IMMUNESIGDB	GSE14769_UNSTIM_VS_60MIN_LPS_BMDM_DN	2.32163e-06	0.00042325	0.627257	0.365437	1.64248	168	NFKBID NFKBIE NRROS IER3 MARCKSL1 ICAM1 ETF1 MAPKAPK2 EHD1 CSRNP1 RNF19B PHLDA1 SGK1 SKIL DUSP2 PICALM TRIM13 ID2 RIPK2 KDM6B IER5 CCDC71L ARID5A FOXO1 RELB NFKBIB PLAUR ETV3 MTMR14 MAP3K8 NRIP1 RYBP PIM1 CD83 CEBPB USP16 ODC1 TGIF1 TMEM248 BIRC3 OSM ARHGEF2 RAPGEF1 GTF2B TOB1 ZMYM2 CLDND1 ZFP36L1 ZNF800 OTUD1 IL10RA FURIN REL ZC3H12A SDE2 P2RY2 RNF103 DHX15 SLC25A25 BTG2 IRF1 FEM1C TIPARP MAPK8 DUSP5 HIF1A TNFAIP2 BCL10 MALT1 PTGS2 RAB20 TLE4 DNAJA2 BCL2L11 STX11 VPS37C PNRC1 ATF3 CCNL1 IL1B RASGEF1B ID3 ATL2 RABGEF1 RBM39 C9orf72 SOD2 FOSL2 CD69 MEX3C NUAK2 SIAH2 CDK17
acute_myeloid	2	covid	C5_GO_CC	GOCC_VACUOLAR_LUMEN	2.32163e-06	0.000166825	0.627257	0.399428	1.8156	112	RNASE2 CPPED1 CYB5R3 ARHGAP45 PRKCD HEXB IFI30 GAA TCN2 PSMD1 CTSC SCARB2 NEU1 TOLLIP LIPA IMPDH1 CREG1 RNASE3 IST1 CTSA DNAJC3 FUCA2 RETN NAPRT GM2A PA2G4 TRAPPC1 VCP LAMP2 DYNC1H1 UNC13D PRDX6 CTSL TUBB PPT1 MPO GLB1 HEXA VAT1 ARSA ACP2 CHID1 ACLY SMPD1 AZU1 HSPA8 MANBA NAAA HPSE GUSB GYG1 PLD3 FAF2 GALNS FUCA1 STK11IP PTGES2 ARSB FABP5 GLA
acute_myeloid	2	timen	C5_GO_BP	GOBP_MRNA_PROCESSING	2.32163e-06	0.00026354	0.627257	-0.299804	-1.562	388	HSPA8 DHX9 SNRNP35 SNRPD1 LSM1 SRSF1 SLTM SRPK2 ADAR SF3B3 SAFB2 DHX36 RSRC1 PRPF38A SNRPA PRPF8 ZRANB2 CMTR1 SFPQ DDX17 ZC3H13 ACIN1 RBM6 HNRNPF KIN PRPF4B SETX SNRNP70 CPSF2 IK CDK11B SF3A3 RBM10 DDX41 SSU72 THOC2 SRSF2 DHX15 PRKACA SMU1 RBMX2 SRSF6 APP EFTUD2 BCAS2 LARP7 LSM2 SNRPB2 HNRNPH3 CELF2 NSRP1 DAZAP1 PPIH RBM26 SNRPB RNPS1 RBM23 AKAP17A PUF60 C9orf78 GEMIN6 LSM5 SRSF4 THRAP3 CDK11A GRSF1 ALKBH5 SYMPK TARDBP SNW1 PCF11 SFSWAP DHX8 ZRSR2 SRSF11 CTR9 PRPF40A SLBP NCL PHF5A QKI EIF4A3 DDX23 TRA2B SNRNP40 RNF113A THOC7 TENT2 PPP4R2 SLU7 AQR NUDT21 PRPF19 SNRNP200 PRPF6 AHCYL1 CD2BP2 TIA1 RALY DDX39B TGS1 AURKAIP1 DDX39A DDX46 HNRNPA3 LSM6 IWS1 SAP18 WBP4 SAFB SF3B2 SUPT6H MBNL1 SF3A2 SYNCRIP LUC7L SRSF7 CDC5L SNU13 SNRPC CLASRP PRPF38B TXNL4A SNRPD3 FIP1L1 SON RNMT NCBP2 SCAF11 LSM3 CLNS1A SNRNP25 XAB2 LUC7L2 NCBP3 CWC27 PRPF3 ZMAT2 GEMIN7 TSEN34 CPSF3 CWC15 MAGOHB DHX38 TCERG1 TRA2A HSF1 PRKRIP1 CDC73 HNRNPH1 SUPT5H ALYREF DCPS NCBP1 CDC40 CASC3 CPSF1 COIL SF3A1 SCNM1 CWC22 FAM50A RBM14 KHDRBS1 SNRPE REST RBM25 CDK13 RPUSD3 HNRNPU PPIE SF3B4 LUC7L3 SUGP2 ZCCHC8 SNRNP27 SMNDC1 PAPOLA PNPT1 SREK1 PTBP1 DDX1 LEO1 CRNKL1 USP4 RBM42 PLRG1 RBM8A SRPK1 PRDX6 THOC6 SCAF1 PSIP1 RPRD2 KHSRP NBDY SREK1IP1 ZPR1 JMJD6 SRSF9 TSEN15 MAGOH HTATSF1 SRSF3 WDR33 TENT4B SNRPG USP39 DHX16 RNASEL PAF1 RBMX SUGP1 HNRNPR CIR1 SRRT ZMAT5 TRUB2 CNOT6L C1QBP METTL14 VIRMA PAN3 NRDE2 ECD LSM7 YTHDC1 CPSF7 CELF1 TBRG4 RBM7 DYRK1A CSTF2T BARD1 RBM5 RBM17 ESS2 ZNF326
acute_myeloid	4	age_n	proteinatlas_blood_expression_cluster	Cluster 12: Non-specific - Basic cellular processes	2.32163e-06	0.000120725	0.627257	0.38693	1.27869	662	STUB1 RAN COX20 FBXL15 HDDC3 YBX1 EIF3I NAXE ARL6IP4 TXNL4A GTF3C6 SNX17 SCAMP3 PIH1D1 NDUFS4 MRPL18 POLR2I AHSA1 MRPL37 LSM4 HMBS PTPMT1 DPM3 EIF3G B4GALT7 TXN2 RNPS1 SNRPB2 TRMT6 ITGB1BP1 NME2 MAIP1 MRPL14 EWSR1 ITPA ADSL PSMD5 MPST SMARCE1 PSMD8 RPAIN MRPL24 DAP3 DMAC1 CRIP1 HNRNPF NDUFAF8 WDR18 SNAPIN COA6 SF3A3 COMMD4 CCT3 GRHPR C16orf87 COPS6 CD47 ANAPC5 MDH2 OVCA2 UQCRFS1 NDUFA13 MAD2L2 ZNF706 MRPS18C COMTD1 POP4 AIMP1 BOLA2B RTCB C1orf35 NDUFA12 MGMT FUNDC2 MIF TEN1 NUBP1 RRP7A DNAJC8 DCTPP1 SETD4 PSMB6 TEX264 TIMM17A RTCA STARD7 COA4 BANF1 ANAPC16 SUCLG1 LSM6 TMA16 CPSF6 SIVA1 COQ9 MRPS26 DCTD PCBD1 NDUFS3 NUDC VEZT HAUS2 MPV17 SLC25A5 MRPL15 CYC1 PSMC3 NUBP2 CHKB NGDN UQCRC2 DDX39A COPS8 PSMG2 COMMD10 NDUFB2 PMPCB MRPS18B ATP5F1D EIF3F PSMB4 OXA1L PSMC5 ERI3 IER3IP1 STK24 MRPL53 CLPTM1L COX16 ARL16 COMMD1 MEA1 PDCD5 TCP1 PDRG1 NDUFB10 GLRX3 TUFM NDUFS6 PSMC2 SNRPG IKZF1 BCCIP EIF2S2 EXOSC8 CUEDC2 MRPS22 PRDX1 MGST3 MRPL57 CBR1 CCDC124 MTG1 EIF4A1 BABAM1 RPP30 OXLD1 TOMM5 CAAP1 EIF6 MRPL52 PTPN2 CCDC12 STOML2 MRPS25 PSMA6 PYURF RBM45 CCT5 KCTD17 MRPS16 REX1BD CRYL1 MRPS33 FIBP DCXR MRPL38 ATP5PB C11orf58 CTDSPL2 CDKN2AIPNL RIDA IMP4 UBE2D4 NDUFS8 GEMIN7 IPO9 EXOSC3 SF3B5 PEX16 THG1L MPV17L2 TOMM22 MRPS7 PDHA1 MRPL2 LACTB2 LSM7 NDUFA9 MRPS9 DCAF13 MRPS24 PABPC4 TIMM23 PSMC4 ZNHIT2 COX5A PDCL3 RBMX MRPL46 NDUFAB1 RNASEH2A ZNF622 NDUFB8 MRPL3 POLR2K PHPT1 SCP2 CMSS1 MPHOSPH6 NDUFA8 NSMCE4A PSMC6 MRPS15 COA1 GRPEL1 MAP3K13 CENPX MORF4L1 EID1 UQCRB EBNA1BP2 CHCHD1 INTS4 FLAD1 NIT2 LDHA TRMT112 IMP3 TMED3 APRT NELFE ORMDL2 ERMARD CRYZL1 PSMA3 XPA SRM TMEM134 MRPS18A RNASEH2B PSPC1 NUDCD2 GLRX5 CIAPIN1 ABRACL HSPB1 NSL1 PMVK TMEM223 HCFC1R1 AK2 C1orf131 NOL7 LAS1L ANAPC15 FIS1 SRP9 RIPK3 PSMA1 IAH1 PEX11B RBM17 BABAM2 MCAT CENPW PRMT1 RPL36AL CBX5 ELAC2 MRPS10 CREB3 NSDHL ENOX2 UQCC2 PDZD11 PSMB5 POLR2G HYPK IDH3B ERGIC3 MRPL41 MINDY3 MRPL13
acute_myeloid	8	age_n	HZ_COVID19	MERS-Cov Top 200 Predicted Genes from Geneshot GeneRIF via ARCHS4 Co-Expression Gene Similarity	2.32163e-06	0.000225585	0.627257	0.458102	1.49734	189	OGFR GNB2 CEBPB SIGLEC1 THEMIS2 MX2 ARHGAP27 MAP3K11 STK40 ANXA11 DHX58 APOBEC3A RBCK1 AQP9 EMILIN2 TRIM14 MYD88 TCIRG1 STX11 ARAP1 TRADD RPS6KA1 SHKBP1 IRF7 MAN2B1 PIM3 PTAFR TMEM127 IL10RB CTDSP1 ZNFX1 IRF5 LILRB2 MX1 OAS3 GRINA LYN GBP2 GPR108 CHMP4B RIPK1 DTX3L SCAMP2 TNFRSF1A TNFRSF14 ETV7 LILRB3 AP5B1 PML LAP3 VASP IRF9 UNC93B1 OAS1 STAT6 ELL METRNL EHD1 NFKB2 CD53 SPI1 TICAM1 NCF2 CORO1B MGAT1 NR1H2 TMBIM1 EFHD2 SECTM1 LITAF TOM1 SLC31A2 RAB5C PARP10 IFNGR2 APOL3 GMIP HELZ2 RAB35 SLC7A7
acute_myeloid	8	timen	C7_IMMUNESIGDB	GSE9988_ANTI_TREM1_VS_CTRL_TREATED_MONOCYTES_UP	2.32163e-06	0.000670079	0.627257	0.425801	1.652	141	RGCC ZBTB43 HIC1 MIR22HG PHLDA1 MAPK6 HBEGF SGK1 SNX9 FOSL1 KLF10 PHACTR1 AFF4 SLC3A2 RRAGC NRROS PLAUR MAFK TMEM70 PNP DUSP2 SPAG9 TNF GNA13 SMIM13 TLNRD1 RREB1 PRKAG2 NAA50 MAFG TMEM251 RIT1 NR4A1 COQ10B CSRNP1 RNF19A ESYT2 GADD45B MOAP1 TGIF1 RABGEF1 THBD CNST USP12 HSPA9 TBC1D7 RAB1A XIAP RHEB ELOC CDKN1A ATP2B1-AS1 JMJD1C B3GNT5 CLDND1 CEBPB UPP1 PTP4A1 ATF3 ASPH GLA ZBTB21 BANP ELL2 RASGEF1B ZFYVE16
acute_bcell	2	timen	C5_HPO	HP_TRIPHALANGEAL_THUMB	2.32272e-06	0.00048452	0.627257	0.649051	2.55706	27	RPL27 RPS10 RPS26 RPL5 RPS15A RPL35 RPL35A RPL26 RPS29 RPL18 RPS28 LMBR1 RPL11 RPL15 RPS19 RPS27 PIGB RPS7
acute_cd8	5	timen	C5_HPO	HP_INCREASED_MEAN_CORPUSCULAR_VOLUME	2.32471e-06	0.000219187	0.627257	0.532923	2.5109	33	SBDS RPS26 RPL5 RPS10 RPS15A RPS19 RPL26 RPL18 RPS7 RPL35A RPL27 RPS28 RPL15 RPL35 RPS27 RPL11 RPL31 RPS24
acute_cd8	all	timen	C5_GO_MF	GOMF_MICROTUBULE_MOTOR_ACTIVITY	2.32619e-06	0.000194935	0.627257	0.574102	2.30695	47	KIF23 KIF11 KIF2C KIF14 KIFC1 KIF20A KIF15 KIF4A CENPE KIF18A KIF18B KIF20B KIF9 KIF22 SMC3 KIF24
acute_cd4	4	timen	C5_HPO	HP_GASTROINTESTINAL_CARCINOMA	2.32853e-06	0.0007428	0.627257	0.420609	2.95105	33	RPL27 RPS26 RPL35 RPS15A RPL26 RPS19 RPS7 RPS27 RPL18 RPL35A RPL15 RPS28 RPL5 RPL11 RPS10 RPS29 AAGAB EP300 RPS24 CTNNB1 TSR2 RPL31 ADA2 MUTYH APC MLH1 RPS17 PMS2 SEMA4D
acute_myeloid	10	acuity_maxn	C5_GO_BP	GOBP_METAL_ION_HOMEOSTASIS	2.3304e-06	0.000291883	0.627257	0.310784	1.6207	233	ADM MT1E MT1X S100A9 CD55 SLC11A1 CXCR4 GRINA S100A8 SRI MT1F SLC39A8 MT2A FAM20A FPR1 SOD2 DDIT3 FPR2 HERPUD1 SOD1 S1PR4 HIF1A TMBIM6 HMOX1 GPR35 CCDC115 FTH1 ARF1 C5AR1 GSTO1 C3AR1 ANXA6 ATP1A1 CALM1 PTPN6 SLC31A2
acute_cd8	all	timen	HALLMARK	HALLMARK_MTORC1_SIGNALING	2.33251e-06	1.24323e-05	0.627257	0.356889	1.76157	191	PLK1 BCAT1 DHFR RRM2 MCM2 BUB1 MCM4 PHGDH CDC25A PPP1R15A MTHFD2L GAPDH LDHA TUBG1 AURKA DHCR7 CDKN1A SLC6A6 PPA1 CCNF SORD SLC7A5 SLC1A4 ETF1 PRDX1 DDX39A INSIG1 SHMT2 TFRC DHCR24 HMBS TOMM40 FADS2 PSPH POLR3G TMEM97 TUBA4A ENO1 CD9 PSMD14 BHLHE40 GPI NAMPT HPRT1 PPIA HMGCS1 CCNG1 GMPS HSPD1 PFKL SCD PDK1 PGK1 LDLR ALDOA HSPA9 CACYBP RPA1 GLA ELOVL5 NFKBIB CTH ATP5MC1 ERO1A MTHFD2 SQLE FDXR
acute_cd8	11	covid	C5_HPO	HP_PSYCHOTIC_MENTATION	2.33269e-06	0.000154594	0.627257	-0.860633	-2.39207	10	MT-CO1 MT-CO3 MT-ND4 MT-ND5 MT-CO2 MT-ND1
acute_myeloid	12	acuity_maxn	C5_GO_MF	GOMF_TRANSPORTER_ACTIVITY	2.33365e-06	0.000137473	0.627257	0.352045	1.68541	437	AQP9 SLC39A8 ABCA1 FLVCR2 GM2A KCNAB2 SLC11A1 MFSD10 FABP5 ORAI3 SLC25A24 SLC2A3 SLC29A1 APOE PLP2 SLC25A25 PLTP SLC16A3 MT-CYB TSPO TMEM37 SLC25A37 S100A6 SLC12A6 MT-ND4L ABCD1 MT-ATP6 ATP13A3 MT-ND4 ABCD3 CYB5A ATP6V0A1 MT-CO2 ANXA2 SFXN3 SLC1A3 SCARB1 NDUFB9 SLC49A3 ATP11B KCNE1 ATP6V0E1 MT-ND2 KCNMA1 CD36 SIDT2 SLC16A7 XKR8 TMCO3 SLC43A2 PITPNC1 ATP13A2 TCIRG1 SLC5A3 SLC35C2 SLC35E1 SLC30A1 ATP1A1 MT-ND6 MT-ND3 ANO6 ANO10 PANX1 SLC35F6 ATP2C1 MT-CO1 TRPC4AP MT-CO3 SLC38A2 SLC7A5 SLC39A11 ITGAV ATG2A SLC38A6 SURF1 SLC29A3 SLC20A1 ANXA6 SLC17A5 PTK2B ATP6V1D SLC3A2 SLC36A1 NDUFA3 TTYH3 SLC35C1 ATP5PO MT-ND1 SLC35A2 PLSCR1 SLC39A7 SLC39A13 ATP5MF NDUFA13 MFSD3 SLC11A2 ATP6V0B NUP88 COX5B SLC27A4 CACNA2D4 COX6A1 SLC48A1 MT-ATP8 TIMM29 ATP6V1F SLC4A2 NDUFB10 SLC7A6 SLC15A3 SLC31A2 OSBPL8 SLC38A7 SLC16A6 VMP1 P2RX4 OSBPL2 SLC37A4 MFSD14A ABCC5 PGRMC2 TRPM7 SLC9A8 LRRC8A NDUFB8 MPV17 ABCA7 SLC26A6 NDUFB4 MFSD1 TMEM63B SLC7A7 SPNS1 TCOF1
acute_myeloid	11	timen	C5_GO_MF	GOMF_ATP_DEPENDENT_ACTIVITY	2.33386e-06	0.000241388	0.627257	-0.434341	-1.67508	326	HSPA1A DDX60 DDX58 IFIH1 HELZ2 HSPH1 DHX58 DDX60L RNF213 TOR1B TAP1 ACSL1 MOV10 HSPA8 PSMC2 ATP13A1 HSP90AA1 PSMC6 DYNC1I2 AK6 ATP6V1B2 PSMC4 ATP6V1E1 SMCHD1 HSPE1 ATP6V0E1 DDX24 DDX1 VPS4B CCT5 G3BP1 SMARCA5 HSPD1 HELB ATP6V1D DDX17 DDX56 ATP6V1C1 EIF4A2 SETX ZNFX1 TOR1A DYNLRB1 DDX23 SMC1A CCT3 CCT2 SLC27A3 ACSF3 NSF ACSL4 ATF7IP HSP90B1 DDX27 ACSL3 HSPA4 DDX10 ATP6V0D1 SWSAP1 RFT1 DICER1 HSP90AB1 HSPA1B HYOU1 DDX5 DDX52 DDX18 ACIN1 EIF4A3 CHTF8 CCT6A TAP2 MYO1E ATP6V1H DDX59 HSPA5 DHX36 CHD8 SLFN11 RFC4 CLU CLPB CHD1 SMARCA2 RECQL5 DHX15 BPTF LONP1 SHPRH CCT8 CHD6 ABCA1 DDX50 ATP10D SMARCAL1 ATP6V1A GTF2F2 TTF2 SPATA5L1 DDX55 MSH6 TCP1 XRCC5 APPBP2 RECQL DHX34 LONP2 AFG1L TAPBP PSMC3
acute_cd4	2	timen	C5_GO_BP	GOBP_POSITIVE_REGULATION_OF_DNA_BINDING_TRANSCRIPTION_FACTOR_ACTIVITY	2.33562e-06	0.000233162	0.627257	-0.50959	-1.72625	128	CX3CR1 EIF2AK2 DDX58 TRIM22 PRDX3 CD40LG TRIM25 HSPA1A TRIM38 TRIM14 LGALS9 MYD88 RBCK1 FLOT1 S100A8 TRADD TRIM21 TRIM27 COPS5 S100A9 TRIM5 ARID5B RNF31 CARD16 ADAM8 DHX9 HSF1 DDRGK1 IL18R1 STAT3 RIPK3 IKBKG CFLAR BUD31 CTNNB1 TRIM52 CRTC2 TRIM26 SMAD3 HCLS1
acute_cd8	12	covid	C5_HPO	HP_ABNORMALITY_OF_THE_THENAR_EMINENCE	2.33576e-06	6.25395e-05	0.627257	-0.747024	-2.50636	20	RPS19 RPL18 RPL27 RPL26 RPL5 RPS27 RPS15A RPS7 RPL15 RPL31 RPS24 RPS28 RPL11 RPL35A
acute_cd8	12	covid	C5_HPO	HP_ABNORMAL_ERYTHROCYTE_ENZYME_LEVEL	2.33576e-06	6.25395e-05	0.627257	-0.747024	-2.50636	20	RPS19 RPL18 RPL27 RPL26 RPL5 RPS27 RPS15A RPS7 RPL15 RPL31 RPS24 RPS28 RPL11 RPL35A
acute_cd8	12	covid	C5_HPO	HP_ADENOCARCINOMA_OF_THE_COLON	2.33576e-06	6.25395e-05	0.627257	-0.747024	-2.50636	20	RPS19 RPL18 RPL27 RPL26 RPL5 RPS27 RPS15A RPS7 RPL15 RPL31 RPS24 RPS28 RPL11 RPL35A
acute_cd8	12	covid	C5_HPO	HP_ADENOCARCINOMA_OF_THE_INTESTINES	2.33576e-06	6.25395e-05	0.627257	-0.747024	-2.50636	20	RPS19 RPL18 RPL27 RPL26 RPL5 RPS27 RPS15A RPS7 RPL15 RPL31 RPS24 RPS28 RPL11 RPL35A
acute_cd8	12	covid	C5_HPO	HP_MALIGNANT_GENITOURINARY_TRACT_TUMOR	2.33576e-06	6.25395e-05	0.627257	-0.747024	-2.50636	20	RPS19 RPL18 RPL27 RPL26 RPL5 RPS27 RPS15A RPS7 RPL15 RPL31 RPS24 RPS28 RPL11 RPL35A
acute_cd8	12	covid	C5_HPO	HP_PARTIAL_DUPLICATION_OF_THE_PHALANX_OF_HAND	2.33576e-06	6.25395e-05	0.627257	-0.747024	-2.50636	20	RPS19 RPL18 RPL27 RPL26 RPL5 RPS27 RPS15A RPS7 RPL15 RPL31 RPS24 RPS28 RPL11 RPL35A
acute_cd8	12	covid	C5_HPO	HP_PURE_RED_CELL_APLASIA	2.33576e-06	6.25395e-05	0.627257	-0.747024	-2.50636	20	RPS19 RPL18 RPL27 RPL26 RPL5 RPS27 RPS15A RPS7 RPL15 RPL31 RPS24 RPS28 RPL11 RPL35A
acute_cd8	7	age_n	BTM_MODULES	enriched in T cells (I) (M7.0)	2.33802e-06	7.79341e-05	0.627257	0.457409	2.49387	58	GNLY GZMA GZMK NKG7 CCL5 GZMH GZMB KLRB1 PRF1 IL32 EOMES XCL1 TIGIT GATA3 CD2 SH2D1A SIT1 XCL2
acute_cd4	8	covid	C5_HPO	HP_ABNORMALITY_OF_THE_MUSCULATURE_OF_THE_UPPER_LIMBS	2.34083e-06	8.72453e-05	0.627257	-0.470494	-2.08875	81	RPL27 RPL26 RPL18 RPS19 RPS27 PSAP HSPB1 RPL5 RPL15 RPS7 RPS15A RPS17 RPL35A RPS10 TSEN54 RPL11 RPL35 RPS28 RPL31 RPS26 HINT1 TSEN15 PLEC FRG1 SYNE2 PTPN11 INF2 FHL1 GMPPA DNM2 KLHL9 PNPLA2 FLNA RPS29
acute_cd8	10	covid	C5_HPO	HP_INCOMPLETE_PENETRANCE	2.34191e-06	6.28712e-05	0.627257	-0.578133	-2.58638	28	MT-CYB MT-CO3 MT-ND4 MT-ATP6 MT-ND4L MT-ND5 MT-ND2 MT-ND6 MT-ND1
acute_myeloid	14	acuity_maxn	C7_VAX	ERWIN_COHEN_BLOOD_VACCINE_TC_83_AGE_23_48YO_VACCINATED_VS_CONTROL_7DY_UP	2.34191e-06	6.97889e-05	0.627257	0.516792	2.39106	41	MX1 ISG15 PLSCR1 PARP9 TNFSF10 MX2 IFI6 PNPT1 MT2A UBE2L6 HERC5 XAF1 IFI27 IFI44L IRF7 PARP14 SAMD9 USP18 OAS2
acute_myeloid	14	timen	C7_VAX	NAKAYA_PBMC_FLUAD_MALE_AGE_14_27YO_1D_POSTBOOST_VS_0D_PREIMM_MF59_ADJUVANTED_1DY_ATIV_UP	2.34303e-06	9.13179e-06	0.627257	-0.85086	-2.04384	14	IFI44L STAT1 IFI35 EPSTI1 LAP3 TYMP FBXO6 P2RY14 SERPING1 SMCO4
acute_myeloid	7	acuity_maxn	C5_GO_CC	GOCC_TRANS_GOLGI_NETWORK_MEMBRANE	2.34345e-06	6.40543e-05	0.627257	-0.581714	-2.05434	63	HLA-DQB1 HLA-DPB1 HLA-DPA1 AP1S2 HLA-DQA1 HLA-DRB1 CD74 HLA-DRA HLA-DRB5 HLA-DQA2 AP1M1 VAMP4
acute_cd4	8	covid	C5_HPO	HP_PALLOR	2.34378e-06	8.72453e-05	0.627257	-0.527828	-2.22092	56	MT-CYB RPL27 RPL26 RPL18 RPS19 RPS27 RPL5 RPL15 RPS7 RPS15A RPS17 RPL35A RPS10 RPL11 RPL35 RPS28 RPL31 UCP2 PIEZO1 MDH2 RPS26
acute_cd4	5	acuity_maxn	C7_VAX	OSMAN_BLOOD_CHAD63_KH_AGE_18_50YO_HIGH_DOSE_SUBJECTS_24HR_UP	2.34548e-06	6.34325e-05	0.627257	0.240757	1.42986	834	ZFP36 PIM2 STAT3 PELI1 PRDM1 CORO1B PSMB3 DDX21 PDE4B NFKBIA CCNL1 FAS TIFA BCL3 DYNLT1 GNA15 CDKN1A MT2A MAP3K8 SZRD1 ISG20 RNF213 FLOT1 COX5B GLUL RILPL2 CTSS TUBA1B CTSH CLEC2B CLIC1 SRGN STX11 MX2 TIPARP CDKN2D CALHM6 ISG15 IFITM1 NINJ1 HTATIP2 MTHFD2 SH3GLB1 RHOG CALR ELF1 RNF149 LY6E OSM FNDC3A TMSB10 ICAM2 IFNGR2 PSME2 STX12 PYCARD IFI6 IDH3G TMEM165 PTTG1IP DNAJB11 PLAC8 BRD7 ATP6V1G1 EPSTI1 RIC1 PARP9 LGALS3BP SELL COX6B1 AAMP CFLAR DNAJC15 CBR1 UBE2J1 GNG5 IFITM2 ELMO2 SOCS1 SH3BP2 PPP1R11 CYSTM1 HSPA8 CYLD ADGRE5 PKN2 HIGD2A GRN JMJD1C HERC5 NDUFB6 GSTO1 N4BP2L1 PHF11 TOP1 TAPBP STOM PCGF5 PSMB10 SERPINB1 JAK3 MAPKAPK3 UBE2D3 MIA3 TRPC4AP DUSP1 ANXA2 NFKBIZ CALM3 ARHGAP25 SP140L ELOVL5 MTPN NPC2 CYBA PTPRE JUNB RERE TCAF2 ERP29 MVP LAMP2 HIF1A RANGAP1 TNFRSF1B APOL2 SFT2D2 SAP18 PSMB9 PSMB2 NASP MXD1 TMEM33 TUT7 SCARB2 ADPGK TMEM30A ERP44 DUSP5 IL12RB1 PSENEN CREM AKIRIN2 NCKAP1L GNB1 STARD3 LLPH CTSA NANS NAMPT DNAJC1 LAPTM4A CDK17 DERL1 RALB CHMP2A NECAP1 PSMA4 ME2
acute_cd4	1	age_n	C5_GO_BP	GOBP_POSITIVE_REGULATION_OF_CYTOKINE_PRODUCTION	2.35027e-06	0.00164066	0.627257	0.326691	1.77112	183	PIK3R1 ANXA1 HLA-DPA1 FCN1 TMF1 PYHIN1 CD84 XBP1 MBP GBP5 IL6R CEBPB GAPDH RORA HLA-DPB1 CD2 FCER1G SORL1 PELI1 RIPK2 MALT1 CD74 SLAMF6 MIF OAS2 HSPD1 AGPAT2 TYROBP CD40LG ARHGEF2 TMED10 ARID5A CASP1 GATA3 IRF3 TRAF2 SLAMF1 MAPK13 IFNGR1 CYBA HLA-F IRF4 ADAM8 DHX36 CD28 MNDA CEBPG DDT DHX58 RAB1A ADAM17 IL6ST CD55 FLOT1 SELENOK OSM APP LTB MAP3K7 GSDMD
acute_bcell	1	acuity_maxn	C7_IMMUNESIGDB	GSE22196_HEALTHY_VS_OBESE_MOUSE_SKIN_GAMMADELTA_TCELL_DN	2.35586e-06	0.000671419	0.627257	0.521514	1.89137	91	DDIT4 EZR PPP1R15A CRIP1 EIF4A1 FOSB DUSP1 CD83 RAB9A ARL4A GPR183 CLIC1 ZBTB43 BCAP31 DNMBP YWHAZ S100A8 CD99 EEF1G RPL36A RPS4Y1 DUSP2 SORL1 MMD PLP2 FUS KRT10 AGO2 EMP3 S100A4 PLEC UQCRQ SSR4 PPIF PNP ATP5PO LIMS1 CALM1 TNFAIP3
acute_myeloid	1	age_n	C5_GO_BP	GOBP_INNATE_IMMUNE_RESPONSE	2.35602e-06	0.000935811	0.627257	0.409686	1.32406	476	FCGR3A PARP14 TRIM8 JAK1 C1QA KYNU VSIG4 CSF1R ZYX RSAD2 XRCC5 IFIT3 NUB1 HERC5 NKG7 UNC93B1 CXCL16 CLU SYK ITGAM GSN NLRP1 STAT1 APOL1 OAS1 USP14 VAV1 SERPING1 APOBEC3B ELF4 GFER DHX36 CASP8 SIGLEC10 JAK2 ECSIT MIF ZNFX1 JAK3 PARP9 REL DHX9 ANKRD17 CASP4 BIRC2 SLA TRIM56 APOBEC3A PTPN1 FBXO9 NAIP DTX3L STX4 TUBB4B PQBP1 ACTR2 FCGR2B IFIH1 ARRB2 ADARB1 CCL5 HMGB2 IFITM1 IRF5 HLA-E MAP4K2 TRAFD1 SERINC3 ARHGEF2 AKIRIN2 IL18 MAVS MR1 RIOK3 WAS VAMP7 IKBKB DAPK3 ZBP1 GSDMD IGKC FES NMI TLR5 PML SIRT2 PYCARD PLEKHM2 NCF2 GBP5 TIRAP LILRB1 CDC42EP2 TRIM22 CR1 FGR IFITM2 TRIM5 APOBEC3C KIF5B FYN IFI16 SAMHD1 SPI1 C1QB UBE2K ARID5A CD47 LGALS9 RNASE6 ALPK1 POLR3C CRK CGAS SLC15A3 MX1 SLC11A1 TUBB XRCC6 PIK3R6 CORO1A CARD9 TREM1 CYBA JCHAIN YTHDF3 EIF2AK2 OTULIN ADAR CREBBP SERPINB9 PTPN11 RNF187 CFP TICAM2 YTHDF2 RAB27A MED1 ZDHHC1 NECTIN2 TIFA HLA-C CRCP HMGB3 CDC42EP4 RNASET2 CD84 CD40 CLPB PAK1 CLEC4E MUL1 VPS26B FAM3A CARD8 LAMP1 TRIM14 CEBPG MX2 ANG USP18 ADAM8 G3BP1 CNOT7 GBP3 GBP4 CD244 ZCCHC3 RIPK2 IGHM CX3CR1 NOD2 RAB20 BTK PTPN6 LSM14A CDC42 PHB2 HK1 DDX21 RELB MYC LILRA4 IFI6 PPARG IFIT1 CLEC4D SIRPA SETD2 TICAM1 AP1G1 RNF185 USP15 SP100 IFNAR1 PLSCR1 ISG15 FCGR1A GRN LYAR TNFAIP8L2 IRAK4 SRC PRKDC HSP90AA1 PJA2 POLR3K CFD TNFRSF14 MEFV TREX1 IFIT2 DDX58 PPP6C SLC15A4 MAP3K7 PLD4 TRIM13 IL12RB1 CD55 N4BP1 TRIM26 FADD FPR2 PPP1R14B SLAMF7 IKBKG IRF7 CYLD SEC14L1 STAT2 STXBP3 BST2 CCL2 METTL3 CALCOCO2 TNK2 TLR2 STAT5B CD74 ANKHD1 ACTG1 SIN3A BPI GBP1 PRDX1 KLRD1 APPL1 BIRC3 TRIM28 TRAF6 NRROS SPON2 PTK2B
acute_myeloid	1	age_n	C7_IMMUNESIGDB	GSE3982_DC_VS_NEUTROPHIL_DN	2.35602e-06	0.00081939	0.627257	0.483752	1.50099	149	JAK1 SH2D3C R3HDM4 CDKN2D S100P SPTLC2 RAB35 SYK ETS2 SERPING1 TLK2 MFSD13A CTDSP2 SLC2A3 ARPC5 FCGR1B REL B4GALT5 VNN3 ADGRE2 STX3 KLF3 NFYC SP140 ACAA1 CELF2 NMI CFLAR SELPLG BCL3 CDK11A WWC3 PPP4R3B SNN ACAD10 DENND3 ARHGAP35 SLC12A6 RHOA MCL1 CXCR4 XAF1 RECK EEF1D SYNE2 ZNF350 MMP25 NECAP1 TAB2 RNF44 ELL PDLIM2 ARHGAP45 MCTP2 DAPP1 BRD4 MPZL1 BRAP RALB RARA TUBA4A JOSD1 CKAP4 MX2 AKTIP NADK GMIP
acute_myeloid	2	timen	C5_GO_CC	GOCC_SM_LIKE_PROTEIN_FAMILY_COMPLEX	2.35602e-06	9.85601e-05	0.627257	-0.459689	-2.04454	68	SNRPD1 LSM1 SF3B3 HEXIM1 SNRPA PRPF8 SNRNP70 SF3A3 RBMX2 EFTUD2 LARP7 LSM2 SNRPB2 PPIH SNRPB GEMIN6 LSM5 PRPF40A PHF5A DDX23 SNRNP40 SLU7 SNRNP200 PRPF6 CD2BP2 DDX39B TGS1 LSM6 SF3B2 SF3A2 LUC7L SNU13 SNRPC TXNL4A SNRPD3 LSM3 CLNS1A LUC7L2 PRPF3 ZMAT2 GEMIN7
acute_myeloid	3	age_n	C5_GO_BP	GOBP_RESPONSE_TO_CYTOKINE	2.35602e-06	0.00874083	0.627257	0.403772	1.38435	486	IL1R2 THBS1 OAS3 PADI2 EREG STAT3 NDUFA13 PARP14 ZFP36L2 MT1X LILRA2 XAF1 HSPA1A IFNGR1 CASP4 MT2A ACTR3 CYP1B1 FLT3 TRIM44 SRSF3 GBP1 STAT5B IFIT2 ERBIN HTRA2 IFIT3 MX1 GBP2 PDCD10 SLC25A5 MAPK1 IRF8 KDM3A PTPN1 NAIP SOCS3 MAPK14 TIMP2 IKBKE YBX3 DDOST PLSCR1 NLRP12 PTPN11 IFITM1 STAT2 IRAK1 TFRC ZYX IFITM2 CD47 INPP5K B3GNT2 IRF5 IL1RN WAS TRADD ISG15 SHARPIN OTULIN PELI3 ADAM17 MTHFR TPR REL CACYBP TAF9 TNFRSF1A CCL5 RPS6KA4 SPPL2B GPR35 IFNAR1 HIPK1 LILRB4 RC3H1 ZFP36L1 NFE2L2 IFNGR2 IL4R SELPLG PIAS4 JAK3 HCK IRAK3 RFX2 RELB TANK IL13RA1 PTPRJ MAPK3 ADAM9 PHB ILK UBE2K ZC3H15 BCL2L1 SYNCRIP STAT5A TXNDC17 CARD8 NMI CAPN2 LILRB1 STIP1 TNFRSF14 NFAT5 APPL1 USP18 ZFAND6 DAPK3 HAX1 VAMP3 PRPF8 PAFAH1B1 TOLLIP SBNO2 DUSP1 ARHGEF2 STX4 IL17RA IFI16 CACTIN MAPKAPK3 LILRB3 RNF113A FAS AGPAT2 CDC34 HDGF IFNAR2 CDC37 UBE2G2 SLC11A1 IL18 PMM1 NFIL3 GBP4 STAT6 IFIT1 FADD MBP EIF2AK2 CEBPB EPOR CXCR4 CD300LF CCR1 RELA ADIPOR1 PTPRC KYNU SMARCA5 IL6R MAPK7 RFFL FOXO3 YY1 GPER1 XRCC5 NFKB1 YTHDC2 PNPT1 RIPK2 PLP2 GSK3A TRIM56 IRF7 PFKP OXSR1 YTHDF2 SMAD4 SH2B3 RAD23B GSN MUL1 GBA
acute_myeloid	4	covid	HZ_COVID19	Ebselen Top 200 Predicted Genes from Geneshot GeneRIF via ARCHS4 Co-Expression Gene Similarity	2.35602e-06	0.000116667	0.627257	-0.377319	-1.63816	181	CXCL16 SLC7A7 MS4A7 LITAF CLEC4A CLEC4E TBXAS1 PILRA IL13RA1 SOCS3 SLC43A2 BCL2A1 CLEC4D TPRA1 TREM1 STX4 LYN C5AR1 OSCAR TNFAIP2 NUCB1 SOD2 ADGRE1 TLR2 ARAP1 PPP1R18 FOSL2 NINJ1 FGR MAN2B1 SLC15A3 CHST15 CD300E LILRB3 BCL3 STX11 OGFRL1 EMILIN2 AQP9 TNIP1 CD68 SIGLEC7 HCK CD300C ATP6V1B2 ATP13A3 IRAK3 SLC2A6 TLR8 GRINA PPP1R15A NUMB RAB20 DENND5A TLR4 GAA TBC1D2B IL6R CEBPB ANTXR2 TNFRSF1A PRKCD THEMIS2 LRP10 IL1RN TMEM127 ACSL1 CDC42EP2 PSEN1 CCR1 NPL VASP NR1H2 C3AR1 SERPINB8 MGAT1 LILRB2 RAB5C MAP2K3 SIGLEC9 TOM1 CD300LB SLC31A2 MVP IL1B NLRC4 IFI30 FKBP15 AMPD3 PLAUR TLN1 LAMP1 ITPRIP GK CLEC12A FAM214B IGSF6 CTSZ NOD2 ANXA5 IER3 CSGALNACT2 PLEK SIRPA TICAM1 FCAR CASP1
acute_myeloid	14	covid	C5_HPO	HP_VISUAL_LOSS	2.35673e-06	0.00010782	0.627257	-0.450192	-2.167	66	MT-CO1 MT-CO3 MT-ND4 MT-CYB MT-ND5 MT-ATP6 MT-ND6 MT-ND4L MT-CO2 MT-ND2 MT-ND1 SRD5A3
acute_cd8	9	timen	C5_GO_BP	GOBP_REGULATION_OF_INNATE_IMMUNE_RESPONSE	2.35694e-06	0.000256612	0.627257	-0.534173	-1.75263	107	ISG15 IRF7 OAS1 IFI35 PARP9 PLSCR1 IFI16 LAG3 ADAR OAS3 BANF1 KLRD1 SAMHD1 USP18 PYHIN1 GBP5 NMI LGALS9 PARP14 ZBP1 SLAMF6 ZNFX1 STAT2 FGR N4BP1 FYN IRF3 VAV1
acute_cd4	12	timen	C5_HPO	HP_ABNORMAL_SCAPULA_MORPHOLOGY	2.35753e-06	0.000117317	0.627257	0.569222	2.18969	55	RPL27 RPL5 RPL18 RPS19 RPS26 RPS15A RPL35 RPS28 RPL15 RPL26 RPS27 RPS10 RPS24 RPL35A RPL11 RPS29 TSR2 RPL31 ACTB TPM3 SQSTM1 RPS7 GPX4 GNPTAB GFPT1 LMNA
acute_cd8	11	covid	C2_CP_KEGG	KEGG_PARKINSONS_DISEASE	2.35785e-06	0.000101388	0.627257	-0.404793	-1.9761	100	MT-CYB MT-CO1 MT-CO3 MT-ND4 MT-ND5 SLC25A5 MT-CO2 MT-ATP6 MT-ND4L MT-ND2 MT-ND3 UQCRC2 COX7A2L COX4I1 NDUFA10 UQCRB MT-ND1 MT-ATP8 NDUFA8 NDUFA1 SLC25A6
acute_cd4	11	covid	C5_HPO	HP_THROMBOCYTOSIS	2.3587e-06	0.000376605	0.627257	-0.644132	-2.23324	35	RPS19 RPS14 RPL26 RPL27 ACAT1 RPS27 RPS7 RPS15A RPSA RPL35A RPL18 RPL5 RPS28 RPS10 RPL35 RPL15 RPL31
acute_cd4	12	covid	C5_HPO	HP_OCULAR_ANTERIOR_SEGMENT_DYSGENESIS	2.3598e-06	0.00010814	0.627257	-0.441092	-2.03677	90	RPS19 RPL35 RPL26 MT-CYB RPL31 RPL27 RPS27 RPL18 MT-CO3 RPS15A RPL5 RPS10 REST RPL35A MT-CO1 RPS7 SEM1 FLNA MT-ND6 RPS20 RPS29 MT-CO2 ZEB2 RPS17 TCTN3 RPS28 MT-ND5 RPS24 NCF1 SDHB RPL11
acute_cd4	13	timen	C5_HPO	HP_ADENOCARCINOMA_OF_THE_COLON	2.36314e-06	0.000475779	0.627257	0.743366	2.10494	23	RPL5 RPS10 RPL27 RPS26 RPL15 RPL26 RPL18 RPS15A RPS7 RPL35A RPL31 RPS19 RPL35 TSR2 RPL11 RPS28 RPS29 RPS27 RPS20
acute_cd4	9	covid	C5_HPO	HP_RETINAL_ARTERIAL_TORTUOSITY	2.36862e-06	0.00025611	0.627257	-0.86142	-2.26094	11	MT-ND4 MT-CYB MT-ND6 MT-ND5 MT-CO3 MT-ATP6 MT-ND2 MT-ND4L
acute_cd8	11	covid	C5_GO_BP	GOBP_ATP_SYNTHESIS_COUPLED_ELECTRON_TRANSPORT	2.37406e-06	0.000293352	0.627257	-0.479479	-2.18739	71	MT-CYB MT-CO1 MT-CO3 MT-ND4 MT-ND5 MT-CO2 MT-ND4L MT-ND2 MT-ND3 GHITM DNAJC15 COX7A2L COX4I1 NDUFA10 UQCRB MT-ND1 NDUFA8
acute_bcell	all	covid	C5_HPO	HP_SLOW_DECREASE_IN_VISUAL_ACUITY	2.37415e-06	0.000581271	0.627257	-0.484767	-2.43103	26	MT-CYB MT-CO3 MT-CO1 MT-ND4 MT-ATP6 MT-ND5 MT-ND4L MT-ND2 MT-ND1
acute_cd4	8	timen	C5_HPO	HP_ABNORMALITY_OF_THE_MUSCULATURE_OF_THE_HAND	2.37908e-06	0.00511501	0.627257	0.636986	1.90214	42	RPS10 RPL27 KLHL9 CHCHD10 RPL5 RPL26 RPL15 HINT1 RPS17 RPS26 RPS27 RPS15A RPS7 RPL18 RPS19 RPS29 RPS28 SVBP RPL35A TSR2 RPL11
acute_bcell	9	timen	C5_GO_BP	GOBP_RESPONSE_TO_CYTOKINE	2.37915e-06	0.000149947	0.627257	-0.40223	-1.84198	208	XAF1 IFITM1 MX1 EIF2AK2 ISG15 MX2 IRF7 IFI16 BST2 STAT1 OAS1 RIPOR2 TCL1A PLSCR1 PARP9 SP100 IFITM2 ZFP36L2 IFITM3 ADAR PTPRC CCR6 ZBP1 CD24 STAT2 CCR7 BIRC3 IFNAR1 CACYBP PDCD10 BTK CREB1 ACTR3 CYBA PAFAH1B1 ADAM10 ITGA4 IMPDH2 XRCC5 CORO1A TPR PTK2B NMI CARD16 STAT3 DOCK8 UBE2G2 IL10RA RNF113A PARP14
acute_cd4	12	covid	C5_HPO	HP_APLASIA_HYPOPLASIA_OF_THE_EAR	2.37975e-06	0.00010814	0.627257	-0.529997	-2.24943	56	RPS19 RPL35 RPL26 RPL31 RPL27 RPS27 RPL18 RPS15A RPL5 RPS10 RPL35A RPS7 KCNAB2 RPS20 RPS29 RPS17 TCTN3 RPS28 POLR1D RPS24
acute_bcell	9	timen	C5_GO_BP	GOBP_RESPONSE_TO_INTERFERON_BETA	2.38011e-06	0.000149947	0.627257	-0.862239	-2.17439	13	XAF1 IFITM1 IFI16 BST2 STAT1 OAS1 PLSCR1 IFITM2 IFITM3
acute_myeloid	10	acuity_maxn	C5_GO_CC	GOCC_FICOLIN_1_RICH_GRANULE_MEMBRANE	2.39032e-06	4.99889e-05	0.627257	0.569564	2.35186	45	CD55 SLC11A1 SLC2A3 CD58 FPR1 FPR2 CD300A LILRB2 LGALS3 GAA ATP6V0C ITGB2 LAMP2 DYNLL1 DOK3 ITGAX NBEAL2 TMEM179B
acute_bcell	10	covid	C5_GO_BP	GOBP_REGULATION_OF_CELLULAR_LOCALIZATION	2.39041e-06	0.00216744	0.627257	0.41218	1.39953	279	VAMP8 CCT8 LARP7 BAX HNRNPU IFI27 NSFL1C EPB41 ITGB1BP1 SQSTM1 HSP90AB1 CDK5RAP3 ZFP36 FLNA CDC42 BCAP31 NPEPPS SRI EMD DYNC1H1 BCL2 EHD1 YWHAE MX2 CCT7 PTPN6 PDCD5 MCRS1 TMBIM1 BNIP3L CHMP2A SPI1 SCP2 ERGIC3 HDAC3 CCT5 ARIH2 LYPLA1 PDCD6IP CALM3 REEP5 FKBP1A HECTD1 SNX3 OS9 MESD ARF6 ORMDL3 SVIP CCT3 BECN1 SIDT2 GDI2 SYK UFM1 KHDRBS1 PARK7 HIF1A UBE2J2 ISCU RHOG CPSF6 TCP1 INSIG1 CNST ZFP36L1 NUP62 VTI1B VCP UBR5 RIPOR2 STX8 CRIPT NOLC1 UHMK1 CD19 UBE2D3 GCC2 CHD7 CIB1 MPC2 VPS4A RALB GBP1 UBE2J1 CLTC UBE2L3 LAMP1 XPO1 JUP GLUL SREBF2 DNAJA1 ANXA2 PPP1R9B XPO4 SPIDR DIAPH1 VPS35 YIPF5 CSK SUMO1 TERF1 PPP1CC CTNNB1 RASSF5 CD2AP HNRNPAB UBAC2 DHX36 EDEM2 CCT4 SH3GLB1 AP2M1 MAD1L1 SLC9B2 TMEM59 HMGN3 LCP1 AP2B1 PTPN1 TPR DERL2 RB1 PARP9 ITGB2 NUP54 NUMA1 NDEL1 VPS28 ARV1 CCT2 GSK3B ZPR1 DHX9 BAK1 SP100 RAC2 GSN NUP153 MSN
acute_bcell	1	covid	HZ_COVID19	SARS perturbation; 286 Up Genes from GEN3VA; Human airway epithelium (HAE) cells; Accession: GSE47961 ; Platform: GPL6480; Entry 3	2.39041e-06	0.000102972	0.627257	0.538627	1.69946	78	XAF1 IFI44L IFITM1 IFITM2 TAP1 IFITM3 IFI6 IER2 CD83 ISG15 MX1 HSH2D TNFAIP3 PLSCR1 EIF2AK2 OAS1 DUSP1 KLF6 CD55 PARP14 THEMIS2 DUSP2 IFI44 PARVG HERC5 ZFP36 CSRNP1 PARP9 IFI35 IL6 SAMD9 PPM1K
acute_myeloid	4	covid	C7_IMMUNESIGDB	GSE34515_CD16_NEG_MONOCYTE_VS_DC_UP	2.39041e-06	0.000324413	0.627257	-0.385421	-1.68592	176	CD300LF RBP7 MAPKAPK3 TRIQK TNFRSF14 ITGA4 CYBRD1 CAMK1 PECAM1 SLC44A2 SOD2 TNFRSF1B ADGRE1 CMTM6 NXPE3 ZDHHC20 RNF135 TUBA4A ME2 CHST15 MAN1A1 MCOLN1 CCNG2 ITGB1 SNX5 DAPK1 P2RX1 CCPG1 RAB24 APH1B KDM1B SYTL1 VNN2 MDM2 SLC2A6 TMC6 RHBDF2 LAPTM4A OSBPL8 DYRK1A IL10RB CRLF3 SERPINA1 NADK NTAN1 SCPEP1 BACH1 NEK7 ASAH1 SPOPL SRBD1 VNN1 TMOD3 PTGES3 SECTM1 CLK4 ZBTB16 AGA NPL PLXNC1 C3AR1 SIPA1L1 RIOK3 SLC6A6 CMTM2 FAM110A NFATC1 LMO2 ING3 RAB14 SLC11A1 DEDD2 PIK3R1 IER5 GPR155 EVI2B KIAA1109 SESN1 LTA4H SMPDL3A UPP1 REST MAP2K3 STK32C NPC2 PLAGL2 FMR1 VPS53 MAST3 FUCA1 MSN ZBTB7A SLAIN2 DUSP6 LNPEP TESC MKRN1 MBD2 PAPSS1 ZBTB11 PTPRC ZCCHC7 CYREN MXI1 CDS2 GPBAR1 FPR2 LRPAP1 CCDC88C WIPI1
acute_myeloid	9	covid	C5_GO_BP	GOBP_REGULATION_OF_CELLULAR_AMIDE_METABOLIC_PROCESS	2.39041e-06	0.000455437	0.627257	-0.337128	-1.49858	332	EEF2 RPL5 EIF4B EIF3E CALR RBM3 BTG2 ORMDL1 PABPC1 TMED2 EIF2S3 PGAM1 NPM1 EIF2A EIF3H CIRBP METTL5 ZNF706 POLR2G RPS4X RGS2 EIF1 EIF4A2 MLH1 SHMT2 RPL10 LSM14A RBM4 CNOT6L DNAJC3 RACK1 RPL22 CYP1B1 RPL26 PRKDC SORL1 SRP9 POLR2D NCBP2 C1QBP NOLC1 EIF1B RELA ZFP36 APP RPS6KA1 DCPS RTN4 EXOSC5 EIF4EBP1 EIF4H DCP2 PYM1 DPH3 LRPPRC PRNP NGRN NEURL1 EIF4A3 PPP1CA CASP3 GSPT1 EIF4EBP3 DDX6 BZW1 PAIP2 ELAVL1 TNF SECISBP2 PRKAA1 EXOSC8 DDX3X EIF4EBP2 RPS14 CASC3 TMED10 SYNCRIP CDC123 NGDN EIF6 NCL EIF5A GSAP DNAJC1 PDK3 UHMK1 EIF3D ABCE1 DPH7 RBM8A CNOT8 RPS6KB2 MRPL13 METAP1 TRNAU1AP RARA MIF4GD TOB1 RTN3 SERP1 NCBP1 RPUSD3 CNOT10 CSDE1 RPS6KA3 CAPRIN1 EIF4E YBX3 MALSU1 ILF3 PAIP1 PICALM UPF3B YTHDF2 IFNGR1 PUM2 EIF3K SOX4 MAGOH LSM1 AGO3 DAPK3 CNOT11 HSPB1 USP16 TIGAR QKI EIF2AK1 ZFP36L2 TRAP1 IMPACT RPS3 TP53 EIF2S1 FXR1 EEFSEC NFE2L2 AGO1 BZW2 FOXO3 PPP1R15A EIF2B2 NOCT EIF2B4 MTPN DDX1 EXOSC9 YBX1 SELENOT RPS6KB1 RHOA MTG1 ATF4 PPP1R15B EIF4G2 TPR MRPS27 DHX9 DAPK1 CNOT7 THBS1 EIF5B IREB2 ROCK1 TNRC6B YTHDF3 UPF1 DHX29 PUM3 EIF2B5 CELF1 PTAFR PIN1 HBS1L PKM SP1 FMR1
acute_cd8	3	age_n	C5_HPO	HP_RETINAL_TELANGIECTASIA	2.3938e-06	0.000882712	0.627257	0.745574	2.32745	20	MT-CO3 MT-CO1 MT-ND4L MT-ATP6 MT-ND4 MT-ND2 MT-ND1 MT-CYB MT-ND5 SMAD4
acute_cd4	12	age_n	C5_GO_BP	GOBP_CYTOPLASMIC_TRANSLATION	2.39838e-06	0.00302795	0.627257	-0.465865	-1.98699	116	RPL18A RPS4X RPL22 EIF4A2 RPS14 RPL13A CSDE1 RPL18 EIF2S3 RPL32 YTHDF2 UBA52 RPL36A RPLP2 RPL22L1 RPL39 RPS15A RPL10 RPL14 RPL26 CNBP RPL3 RPL35 EIF4A1 EIF2S2 RPS19 RPS10 RPS8 HNRNPD RPS11 RPS24 RPL5 RPL9 EIF3I RPL29 RPS6 RPS25 RPL35A RPS5 EIF4G1 ZC3H15 RPL10A RPL11 RPL34 RPL37 RPS23 RPS3A EIF5 RPS17 RPL38 RPS20 RPL30 EIF4H PABPC1 RPL27A RPS18 RPL21 RWDD1 HNRNPU RPL13 DHX36 RPL7A RPL31 RPS3
acute_cd4	2	timen	C5_HPO	HP_TRIPHALANGEAL_THUMB	2.39984e-06	0.000306837	0.627257	0.596595	2.47991	33	RPL5 RPS19 RPS26 RPL27 RPL15 RPS10 RPS15A RPL18 RPS7 RPL26 RPL31 RPL35 RPS27 RPL35A MAD2L2 RPS28 RPL11
acute_cd4	12	timen	C5_HPO	HP_ACUTE_MYELOID_LEUKEMIA	2.40159e-06	0.000117317	0.627257	0.615454	2.23887	43	SBDS RPS14 RPL27 RPL5 RPL18 RPS19 RPS26 RPS15A RPL35 RPS28 RPL15 RPL26 NPM1 RPS27 RPS10 RPS24 RPL35A RPL11 RPS29 TSR2 SF3B1 RPL31
acute_myeloid	12	covid	BTM_MODULES	translation initiation factor 3 complex (M245)	2.4057e-06	4.36462e-05	0.627257	-0.819992	-2.76351	11	EIF3F EEF1B2 FBL EIF3E EIF3H EIF3D EEF1G EIF3K
acute_cd4	1	timen	C5_GO_BP	GOBP_RESPONSE_TO_INTERFERON_ALPHA	2.41411e-06	0.000642522	0.627257	-0.817333	-2.54482	15	IFIT3 BST2 MX2 EIF2AK2 IFITM3 IFITM1 ADAR IFITM2
acute_cd4	13	timen	C5_HPO	HP_NORMOCHROMIC_ANEMIA	2.4145e-06	0.000475779	0.627257	0.706192	2.09115	29	RPL5 RPS10 RPL27 RPS26 RPL15 RPL26 RPL18 RPS15A RPS7 ALDOA RPL35A RPL31 ASXL1 RPS19 UQCRFS1 RPL35 TSR2 RPL11 RPS28 RPS29 SRSF2
acute_cd4	14	covid	C5_HPO	HP_ABNORMALITY_OF_THE_THENAR_EMINENCE	2.41865e-06	6.25151e-05	0.627257	-0.694646	-2.39704	23	RPS19 RPL35A RPL27 RPS15A RPS27 RPL5 RPL35 RPS7 RPL11 RPS28 RPS17 RPL26 RPL18
acute_bcell	6	covid	C5_GO_BP	GOBP_REGULATION_OF_VIRAL_ENTRY_INTO_HOST_CELL	2.42263e-06	0.000254797	0.627257	0.829169	2.07296	14	IFITM1 LY6E IFITM3 TRIM22 IFITM2 LGALS9 P4HB
acute_bcell	2	acuity_maxn	C5_GO_BP	GOBP_ENDOCYTOSIS	2.42481e-06	0.000402366	0.627257	-0.459346	-1.45935	201	IGHV3-7 IGHV3-48 IGHV5-51 IGHV4-34 IGHV3-21 IGHV3-33 RAB7A IGHV4-39 IGHV3-15 FNBP1 STAP1 IGHV2-5 IGHV3-23 IGHV7-4-1 IGHV4-59 CANX IGLL5 IGHV3-30 IGHV1-69D SNX17 IGKC ITSN2 EPS15L1 IGHV2-70 IGHV3-11 UBE3A WASF2 ACTG1 NECAP2 RABEP1 IGHV3-20 TRBC2 ARF1 NUMB EPS15 ARHGAP25 SYK RAB5A LRPAP1 IGHV1-24 TGFBR2 CSNK1G3 ATP6V1H PTPN1 SNX1 RAB4A GRK3 IGHV4-31 PI4KB SMAP1 ROCK1 PPP3CA IGHD ITGB2 UBQLN2 CAP1 AP1G1 M6PR KIAA1109 IGLC2 MIA3 OCIAD1 RNASEK EPN1 FCHSD2 CLTA HNRNPK DBNL SNX2 DTNBP1 TBC1D5 PIKFYVE AP2M1 NCKAP1L GRK2 GAK HIP1R
acute_bcell	3	covid	proteinatlas_blood_expression_cluster	Cluster 43: B-cells - Humoral immune response	2.42481e-06	6.06202e-05	0.627257	0.542856	1.76816	66	IGKV3-11 IGHV3-23 IGHV4-39 IGHV3-33 IGLV3-21 IGLV1-47 IGHV1-18 IGHV3-30 IGHV3-15 IGKV2-30 IGLV2-11 IGHV3-11 IGLV1-51 EZR IGHV1-3 IGHV3-48 IGLV4-69 IGHV4-59 NCOA3 IGHV3-53 PARP1 IGHV3-20 UVRAG IGHV5-10-1 RUBCNL AC233755.1 IGHV4-31 QRSL1 IGHV3-49 DRAM2 RALGPS2 TPD52 IGHV3-66 GNG7 POU2AF1 CD81 PAF1 CSNK1G3 CPNE5
acute_myeloid	2	timen	C5_GO_BP	GOBP_RESPONSE_TO_TOPOLOGICALLY_INCORRECT_PROTEIN	2.42481e-06	0.000267157	0.627257	-0.399034	-1.88275	115	HSPA1A DNAJA1 MANF HSPA8 CLU HSPB1 HSPA5 EIF2AK2 THBS1 UBXN4 COPS5 EIF2S1 HSPH1 ATF6B FBXO6 HSP90AB1 TOR1B HSPE1 EDEM3 HSPA4 SDF2L1 RNF5 ERLEC1 DDRGK1 ERO1A ATF6 TMEM33 PIGBOS1 DNAJC3 XBP1 TOR1A MBTPS1 PTPN1 SELENOS TMED2 HSPA6 ATXN3 HSPD1 HERPUD2 DNAJB12 HSP90AA1 CUL3 NFE2L2 EP300 HERPUD1 DERL2 UFL1 BAK1 STUB1 PPP1R15B ABCA7 PTPN2 HSPA9 HSF1 EDEM2 JKAMP UBE2J2 UGGT1 BFAR DERL1 RNF126 STT3B AUP1 ERP44 OPTN DAXX DNAJC4 UFD1 CREB3
acute_myeloid	4	acuity_maxn	C7_IMMUNESIGDB	GSE41867_MEMORY_VS_EXHAUSTED_CD8_TCELL_DAY30_LCMV_UP	2.42481e-06	0.000460713	0.627257	-0.451146	-1.60737	141	DAPP1 LTB IFIT2 LYST IL18 CALHM6 IRF1 CD83 GSAP DENND4A RASGEF1B MLLT6 JUN PARP14 GBP4 HSH2D MAP3K5 ICAM1 PHF23 SLC15A3 TAPBPL ARHGEF6 CD244 MYCBP2 PIAS1 RNF145 ITGAL TLR4 GPR65 LFNG DOK1 HMGN3 IQSEC1 LIMD2 STAT2 MITD1 ATP8A1 MSRB2 USP8 TLR7 HELZ2 OCIAD1 DCAF8 ARHGAP25 SUCO CD40 ZFYVE26 SGK3 HHEX GIMAP6 OAS3 CASP1 CTSS HSPA1A NIT2 LAT2 STIM2 TRIM21 CD99L2 NT5C3A ETNK1 CEBPD IRF8 ARHGAP30 IL12RB1 CD84 TOR3A SERPINB9 PLEK NLRC5 CEP120 MS4A6A TNNI2 SERPINB6 NCF2
acute_bcell	10	acuity_maxn	C5_GO_CC	GOCC_MITOCHONDRIAL_PROTEIN_CONTAINING_COMPLEX	2.42797e-06	0.000307542	0.627257	0.406985	1.84737	209	MRPS6 MRPL4 ATP5MF NDUFA1 NDUFS5 COX6C UQCRFS1 MRPS18C NDUFA8 VDAC1 ROMO1 NDUFA2 MRPL10 MICU2 COX6B1 NDUFB2 MRPL51 MRPS15 MTX1 MRPS5 NDUFB10 COX5A COX7B NDUFS6 NDUFS7 NDUFAB1 MCCC2 ATP5MC3 NDUFA3 COX4I1 MRPS16 NDUFB7 UQCRQ NDUFV2 NDUFA13 MTERF4 BAX COX8A NDUFB9 MRPL37 ATP5F1D MRPL47 PHB COX6A1 MRPL27 MRPL15 SDHB MRPL33 MRPS33 MRPS14 NDUFS3 UQCRB NDUFB6 MRPS11 UQCR10 MRPL54 MRPL55 SMDT1 MRPS12 NDUFA4 ATP5MC1 BCKDK HADHA COX5B TIMM23 MRPS27 MRPL42 MRPL13 NDUFB1 NDUFB5 PDHB MRPL16 MRPL14 COX7A2 MRPL49 UQCRH SAMM50 MRPL9 NDUFA10 TOMM7 MRPS2 MRPS36 COX7C ATP5F1A ATP5F1E CLPX MRPL46 MRPL34 NDUFB3
acute_cd4	14	covid	C5_HPO	HP_GASTROINTESTINAL_CARCINOMA	2.42943e-06	6.25151e-05	0.627257	-0.638948	-2.35278	30	RPS19 RPL35A RPL27 RPS15A RPS27 RPL5 RPL35 RPS7 RPL11 RPS28 RPS17 RPL26 RPL18 PMS2 RPL31
acute_myeloid	12	timen	C5_GO_CC	GOCC_CELL_SURFACE	2.42966e-06	7.04602e-05	0.627257	-0.451402	-1.55673	281	CCR1 CXCL10 CD163 TNFRSF1A CD14 CLU ANXA1 CX3CR1 CD36 ITGB7 ADAM8 BST2 HAVCR2 CCR5 BTN3A3 TLR4 CD55 THBS1 AREG TLR8 CD1D AXL CAPN2 CSF2RA FAS CLEC4E LILRB4 CD40 HLA-A MSR1 LILRB2 LILRA5 TMEM123 CXCR4 FLT3LG MR1 CALR EPHB2 FLOT1 CD53 P2RX7 TLR2 HSP90AB1 IL13RA1 BTN3A1 CD38 IL6R FCGR2B NOTCH2 SIRPA HSPD1 HSPA5 IL6ST IL21R STX4 ABCA1 KCNE1 IL27RA B2M ANXA2 CD93 LILRB1 NECTIN2 PDIA3 SDC3 SLAMF7 CLEC2B VAMP5 FCGR3A RALA TGFBR2 CLDND1 PDIA4 IQGAP2 HEG1 PHB LMAN2 CD48 BTN3A2 CD84 HLA-B HLA-C ADAM17 CSF2RB ANXA4 ERP44 MBP CD69 AIMP1 CD3E ASGR2 IL3RA CD86 IL2RG PSEN1
acute_bcell	6	age_n	C5_HPO	HP_ADENOCARCINOMA_OF_THE_INTESTINES	2.43063e-06	0.000417249	0.627257	0.537619	2.63055	23	RPS26 RPL27 RPS29 RPS19 RPL35A RPL5 RPL31 RPL35 RPL18 RPS28 RPS7
acute_cd4	13	timen	C3_TFT_GTRD	FOXE1_TARGET_GENES	2.43417e-06	0.000126881	0.627257	0.415162	1.71401	262	RPL3 G3BP2 EEF2 RPL4 RPL27A RPL10A RPS6 RPLP0 AKIRIN2 RPL5 ACTG1 RPS4X PABPC1 UFD1 RPL7 ATP6V1G1 CCDC59 RPS14 PTPMT1 RPL9 RPL17 RPL6 RPS8 RPL15 RPS3 RPL26 RPL13 HNRNPA1 HOTAIRM1 EEF1G RPL18 RPS9 PCBP2 NACA COX7A2 YBX1 VPS37B RPS15A RSRC2 GAPDH GSPT1 P4HB AP3M2 SNRPB RPL31 AP3S1 NOP53 RPL22L1 PEPD EPB41L4A-AS1 MRPS15 SRRM1 RPL29 NDUFA4 RPL32 CCDC124 LSM14A MRPS24 MRPL24 TPGS1 KLHDC2 COMMD6 TMED10 RPS12 RPL35 ENO1 RPL11 EMC3 SGMS1 PTBP1 RPS28 EIF5 UBE2D3 SRSF2 CDC27 C1orf43 GADD45B RNPS1 ZNF644 ELF1 ARPC5L STAT3
acute_cd8	all	covid	C5_HPO	HP_STROKE_LIKE_EPISODE	2.43769e-06	0.000240188	0.627257	-0.698251	-2.96341	17	MT-CYB MT-CO1 MT-ND4 MT-CO3 MT-ND5 MT-CO2 MT-ND6 MT-ND1
acute_cd8	7	covid	C5_HPO	HP_RETINAL_ARTERIAL_TORTUOSITY	2.43793e-06	0.00023873	0.627257	-0.846419	-2.5619	12	MT-CYB MT-ND4 MT-CO3 MT-ND2 MT-ND5 MT-ND6 MT-ND4L MT-ATP6 DNAJC30
acute_cd4	9	covid	C5_HPO	HP_CENTROCECAL_SCOTOMA	2.43914e-06	0.00025611	0.627257	-0.841128	-2.34178	13	MT-CO1 MT-ND4 MT-CYB MT-ND6 MT-ND5 MT-CO3 MT-ATP6 MT-ND2 MT-ND4L
acute_cd4	1	timen	C3_MIR_MIRDB	LET_7C_3P	2.43943e-06	0.000286167	0.627257	0.434563	1.61682	242	KLF9 RNF139 EIF4B SMARCC1 NFKBIA SUMO3 SP3 PCGF5 PPP2CA PHTF2 PPP2R5C RORA CDC42SE2 CYFIP2 MBD5 TRA2B HOOK3 PUM2 ARID1B HIVEP1 SNRPD1 MBNL2 NUDT21 CYB5R4 COQ10B SF3B1 SEC11A RBL1 NEDD1 SHOC2 NAA16 ATP1B3 CAMK2D MLLT10 KPNA4 ASH1L UBR5 PPP1CC ZNF451 ANK3 REV1 MRPL11 NR3C1 RSL24D1 PIM3 NUDT4 SNRPB2 EP300 RIC1 CEP170 BTAF1 RPS3 SIN3A SUN1 CITED2 KAT6A MRPL49 L3MBTL3 VCPIP1 PRRC2C ZNF10 KMT2E NKTR MBNL1 CXCR4 DENND6A ITGB1 GNAS CSNK1G3 FBXL3 ZBTB44 CREBRF HMGXB4 LMBR1 ITM2A UBL3 ZBTB7A MEMO1 BAZ1A UBE2F PUM1 ELOVL5 MNT DNM1L BACH2 LIX1L ARID4A AFF4 ZZEF1 CUL2 COQ8A YPEL2 PPP6R3 GPHN EXOC4 KIAA2026 DCTN2 TLK1
acute_cd8	11	timen	C5_HPO	HP_SPRENGEL_ANOMALY	2.441e-06	0.000396765	0.627257	0.559516	2.39945	34	LMNA RPS10 RPL27 RPL5 RPS26 SYNE2 RPS7 RPL15 RPS15A WBP11 RPL18 RPS28 RPS19 RPL26 RPL35A FLNA RPS17 RPL11 RPS27 RPS24 ADA2 RPL35 PTPN11
acute_myeloid	8	timen	C5_GO_BP	GOBP_POSITIVE_REGULATION_OF_INTERFERON_BETA_PRODUCTION	2.44244e-06	0.00117086	0.627257	-0.428781	-2.46766	34	ISG15 OAS2 IRF7 OAS1 OAS3 IFIH1 DDX58 DHX58 HMGB2 TLR7 POLR3A HSP90AA1
acute_bcell	3	acuity_maxn	BTM_MODULES	enriched in B cells (I) (M47.0)	2.4432e-06	0.00012216	0.627257	-0.626961	-2.13477	42	TCL1A CD79B IGKV3-20 VPREB3 CD22 PKIG CD24 IGHD HLA-DOB RALGPS2 MACROD2 FCRL5 FCRL1 AFF3 BANK1
acute_myeloid	14	timen	C5_GO_BP	GOBP_NEGATIVE_REGULATION_OF_IMMUNE_RESPONSE	2.44434e-06	0.000213717	0.627257	-0.618263	-1.79278	61	ISG15 OAS1 IFI16 USP18 NMI STAT2 PARP14 LILRB1 LGALS9 PTPN2 HLA-F ADAR CD300A PTPN6 HLA-E CCR2 PTPRC SERPING1 ANXA1 BANF1 TRAFD1 LILRB4
acute_myeloid	9	covid	C7_VAX	GAUCHER_PBMC_YF_VAX_STAMARIL_UNKNOWN_AGE_10DY_DN	2.44434e-06	2.49866e-05	0.627257	-0.466092	-1.84645	77	EIF3L EEF2 EIF4B EIF3F PRDX2 PABPC4 ADGRE3 PYGL IRS2 PCBP2 PABPC1 HSD17B11 VNN2 RPS4X BTF3 ERGIC1 TAGLN2 PITHD1 SIGLEC10 MKRN1 RPL22 LMBRD1 PRKDC SORL1 NPL APMAP CAMK1D TXNDC12 ICAM3 DDX3X ABHD5 ALKBH7 MYADM
acute_bcell	6	age_n	C5_HPO	HP_PERSISTENCE_OF_HEMOGLOBIN_F	2.44525e-06	0.000417249	0.627257	0.516902	2.59933	25	RPS26 RPL27 RPS29 RPS19 RPL35A RPL5 RPL31 RPL35 RPL18 RPS28 RPS7
acute_cd4	12	covid	C5_HPO	HP_ABNORMAL_MEAN_CORPUSCULAR_VOLUME	2.44608e-06	0.000108628	0.627257	-0.630649	-2.3794	33	RPS19 RPL35 RPL26 RPL31 RPL27 RPS27 RPL18 RPS15A RPL5 RPS10 RPL35A RPS7 RPS20 RPS29 RPS17 RPS28
acute_myeloid	6	acuity_maxn	C5_HPO	HP_ABNORMAL_MEAN_CORPUSCULAR_VOLUME	2.44642e-06	0.00053332	0.627257	-0.590811	-2.38221	38	RPL11 RPL35A RPS15A RPL26 RPS28 RPL5 RPS7 RPS27 RPL15 RPS26 RPS20 RPL27 RPL18 RPS24 SAMD9 SLC11A2 MDM4
acute_cd4	7	covid	C5_HPO	HP_HEMIANOPIA	2.44845e-06	0.000102835	0.627257	-0.772532	-2.46943	16	MT-CYB MT-CO3 MT-CO1 MT-ND5 MT-CO2 MT-ND6 GNAQ
acute_cd8	7	timen	C5_HPO	HP_WEBBED_NECK	2.44932e-06	0.000374234	0.627257	0.530357	2.22303	66	RPS10 LMNA RPL27 NRAS RPL5 RPS15A RPL18 RASA2 RPS26 RPS19 RPS7 RPL15 RPS27 PPP1CB RB1 RPS29 RPS28 RPL35A RPL35 TSR2 RPS20 NAA10 RPL26 RPS17 RPL11 SMS CDC42
acute_cd8	10	timen	C5_HPO	HP_APLASIA_HYPOPLASIA_OF_THE_EAR	2.4496e-06	0.000166391	0.627257	0.544629	2.35361	46	RPL27 RPS19 RPL5 RPL26 RPS15A EIF5A RPL15 RPL18 RPS10 RPS27 RPL31 RPS26 RPS28 RPS29 RPL11 RPL35 RPL35A RPS7 CNOT1 POLR1D HSPA9
acute_cd8	7	timen	C3_MIR_MIRDB	MIR656_3P	2.4496e-06	0.000469901	0.627257	0.364418	1.78033	180	TNFAIP3 SBDS RGCC MMD ZFP36 DUSP1 SVIP SSH2 BAG3 PTAR1 KDM6A KBTBD2 CD44 RC3H2 IDS ALG13 RAB30 BACH2 SP3 ABHD10 SGTB KDM2A DOCK10 NEDD1 PRRC1 FOXN3 TMEM41B DELE1 SEC63 BTAF1 VAMP2 LEMD3 SINHCAF CREBRF PPP1CB CDC42SE2 JUNB IREB2 ZEB1 SPIN1 UBE2B WDR43 FAM107B ZFAND5 BACH1 ELF1 WDR20 SMAD2 CUL2 C12orf75 RORA AEBP2 FBXO8 NPIPB5 LCORL FAM117B SOCS4 SBF2 ATXN7L1
acute_bcell	6	acuity_maxn	C5_GO_MF	GOMF_PROTON_CHANNEL_ACTIVITY	2.4513e-06	0.000506194	0.627257	-0.782143	-2.01726	16	ATP5PB MT-ATP8 ATP5F1A ATP5F1B ATP5MF HVCN1 ATP5ME ATP5F1C ATP5MG ATP5PD
acute_cd4	3	age_n	HZ_COVID19	500 genes up-regulated by SARS-CoV-2 in human Calu3 cells at 24h from GSE148729	2.4521e-06	0.000697623	0.627257	0.324939	1.72206	244	AREG RIPK2 CD55 HLA-DPA1 SOCS1 BIRC3 TXNIP ZFP36L2 IFI44L ZBP1 TRIM69 CASP1 GBP1 HSH2D ARRDC3 IFI16 TRIM22 FRS2 GCA TNFRSF1B STAT1 ETS2 TAPBPL UBE2L6 PPM1K CITED2 OAS1 NEDD9 TYMP XRN1 IL10RA CEBPB MT2A PNRC1 PARP10 PMAIP1 MYD88 PELI1 IFI27 TIPARP MB21D2 TRIM21 RELB DAPP1 ERAP1 NUB1 ISG20 HERPUD1 ZC3H12A MLKL MTRNR2L8 LY6E SOCS3 HLA-DRA IFIT5 TNFRSF10B CSRNP1 PARP9
acute_bcell	5	timen	C7_VAX	NAKAYA_PBMC_FLUARIX_FLUVIRIN_AGE_18_50YO_7DY_UP	2.4592e-06	8.66309e-06	0.627257	-0.436525	-1.44862	327	ISG20 EAF2 SLAMF6 FAM3C G3BP1 MRPS18B IGLV2-23 BLNK ACADM SPCS2 FCMR ST6GAL1 NDUFAF3 WASHC3 AK2 OCIAD1 SDF2L1 HERC4 MRPL24 FCRL5 TNFRSF13B PHB GEMIN7 BATF RPN1 COA4 COPZ1 MCM3 TTC1 MITD1 FKBP2 MS4A1 MRPL34 ITGB7 FLI1 IGHG2 PTPRCAP RPN2 SSR1 ACSL5 LMAN2 MANF ZNF638 SUPT20H COPG1 ATIC POU2AF1 NAA20 TNIP1 TIMMDC1 HIKESHI IGHA1 PDHA1 NSUN5 SPOP TMEM258 KRI1 PIGP RPA3 APEH SLAMF1 PDIA6 HM13 TPD52 COMMD1 VRK3 DCPS CHCHD7 PRMT1 IGHV3-23 DNAJC1 ECHDC1 BCAT2 UQCRQ KDELR1 MRPS18A ORMDL1 IGKV3-20 COPB2 PREB CREBZF FLAD1 HAX1 PCID2 ANXA6 ELP5 USP48 SMC4 TOR3A COPS6 ZBTB8OS RBM6 AURKAIP1 SNAPC5 LMAN1 MTIF3 MRPS16 WDR46 LRCH3 TAPBPL KRTCAP2 LPXN RER1 PFDN6 USO1 MTHFD1 ENTPD1 PRPSAP1 CREB3 CEP350 MCCC2 LUC7L DHPS FUS TMC6 P2RX5 TMED9 REXO2 POLR2H IGHM EIF3J SRPRB L3MBTL2 KDELR2 SEC61A1 MLEC C11orf24 MAD1L1 GTF2A2 ACAT1 NDUFC1 KRIT1 CD27 DGUOK PLPBP QRSL1 ERLEC1 MRPS31 TAF12 ECE1 ERGIC2 TMEM19 PI4KB PDIA4 GNPAT C6orf89 CUTC GRAP FDPS GTF2H1 SPCS3 IMMT IGKC SETD5 METTL3 OSTC YIF1A SPTBN1 ZNHIT1 SAR1B RABAC1 PSMC3 ATF6 MYDGF C2orf68 IKBKB COPE PRKDC SAMM50 TRRAP CDC16 KIF3B NCL HDLBP SEC23B SSR3 EDEM3 CLPTM1 MED16 FAM120AOS SPATS2 TMEM165
acute_cd8	3	timen	C5_GO_BP	GOBP_REGULATION_OF_DEFENSE_RESPONSE	2.4592e-06	0.000369637	0.627257	-0.422725	-1.40185	367	IFIT1 OAS1 IRF7 USP18 ISG15 PLSCR1 PARP9 OAS3 IFI35 DDX58 STAT1 HERC5 DTX3L DHX58 SLAMF6 LGALS9 STAT2 IFI16 TNFAIP8L2 N4BP1 NMI LAG3 ZNFX1 TRIM5 PARP14 ALOX5AP AIM2 BANF1 AOAH TRAFD1 ADAR CASP1 TREX1 PYHIN1 TRIM44 CCL3 CADM1 MNDA RNF31 TRADD VPS35 TRIM38 SOCS1 S100A12 NAPEPLD HAVCR2 MYD88 FANCA GBA KLRD1 FGR HEXIM1 TLR3 XIAP RNF185 APOBEC3G RBM14 ZBP1 CASP6 FCN1 UFL1 S100A8 FADD MAPK7 IRF3 TRIM21 TNFRSF1B IL16 CTSC FGL2 SAMHD1 SERPINB9 TTLL12 AKNA GBP5 TRIM56 MED1 LILRB1 IKBKB S100A9 NR1H2 SBNO2 SPI1 FYN SPHK1 KLRK1 RNF216 JAK2 LPCAT3 SNX6 DROSHA POLR3D NR1H3 MAPK14 PTPN2 SETD4 CELF1 SOCS3 HCK RIPK1 ADAM8 CACTIN TNFRSF1A RHBDD3 CD226 VAV1 LILRA5 POLR3C AGER NFE2L2 POLR3B HSP90AB1 IL15 CD47 TOMM70 ADORA2A GRN SIN3A AREL1 RHBDF2 IKBKE PTPN22 PTPN6 ETS1 CRK ZCCHC3 RABGEF1 SYT11 MICA SOD1 BAP1 OSM CD200R1 NOD1
acute_myeloid	10	covid	C7_VAX	HARALAMBIEVA_PBMC_FLUARIX_AGE_50_74YO_CORR_WITH_28D_MEM_B_CELL_RESPONSE_AT_28DY_POSITIVE	2.4592e-06	1.38149e-05	0.627257	0.346283	1.28058	856	RNASE6 CDKN1A CCR1 HES4 ADM BNIP3L ID2 LILRB4 CD300E TIMP2 PLBD1 SKIL BHLHE40 GRN METRNL ODF3B SKAP2 TREM1 MAP3K11 RASGEF1B SIGLEC14 OASL ATP5F1C CCNK ATF5 ATOX1 TRIM8 MDM2 IFNGR1 ZNF385A REEP4 FFAR2 ID1 MAFB TTYH3 NRIP1 REL CLPTM1 PLEKHM2 YJU2 ADAMTSL4 ULK1 ATP6V1F ACSL4 YPEL2 MXD1 PSMB7 SH2B2 C9orf72 ZBTB7A EIF4E2 PTTG1IP RIT1 SCAMP2 NRAS LASP1 ELF1 RB1CC1 CEACAM4 ABCA1 MERTK BLVRB MEF2A MED13L TLR1 TBC1D9B PPIF MRPS22 TOR1AIP1 LACTB MGRN1 CENPW GTF2B EXT1 NRBF2 FAM214B FPR2 RAB11FIP1 TSG101 TET2 LDLR SYK RAB8A GNAQ VRK2 RILPL2 MTMR3 TET3 SNX2 LILRB1 AP5B1 LY86 PLXDC2 FOXO3 ELF4 VPS26A IQSEC2 CNIH4 SEMA4A BASP1 LRRK2 TFEC NFKBIZ FAM91A1 YBX3 RRP12 GLUL GUSB CD46 CD86 PTPRE SIN3B PTP4A1 TRIB1 ARHGEF40 USP3 MILR1 MFAP1 CYB5R4 HNRNPH2 ACSL1 RBBP8 BCL2A1 MOB3A KDM6B RAF1 MED29 IER5 DNASE1L1 ST14 FCGR3B TXNRD1 YWHAE LGALS8 USP16 IFIT2 MAP3K2 NR1H2 SAMD4B FOSL1 STX12 RRM2B SLC31A1 MTMR6 UHRF1BP1L GNAI2 BCL6 CORO1C STX10 RAB1A PIGS BCL2L11 PLEKHO2 EIF4A3 ZNF593 SCARB2 RAP2C TLE3 FGD6 JARID2 RRBP1 CHMP1B TOP1 NCF2 PDLIM7 CLEC12A TBC1D2 MNT CARM1 IDI1 ROCK1 CYBB FNDC3B KIF5B CD38 NFIL3 C15orf48 STRN4 MAP3K3 TCF4 IQSEC1 MKNK2 NCOR2 TRAK1 CCDC47 ZFR C2orf49 KAT5 LATS2 ARL8A SERINC1 GRK3 GALNT2 CBX6 IFNGR2 MOB1A IFI30 SPHK1 CSF2RB LILRA1 TENT5A JUN MYO1F YIF1A CNTLN CCDC43 MTMR10 MIDN IKBKG CRK SNX13 TNFRSF10B HBEGF PPP2CA TNFSF13 AZI2 BMF AP3B1 ELL CKAP4 BCL10 ALDH3B1 MTX1 KLF10 DOCK2 MAPK7 ABCD1 SFT2D2 CDC40 FAM53C BTK USP38 CYC1 ARL6IP1 NFKBIE GNL2 DUSP6 RHOQ CDC42EP2 CDC5L SRSF9 MAP3K8 ZNF267 TRIM26 RAB5A KPNA3 KHSRP UBALD1 HSPA4 HMGXB4 APLP2 WDR45B ASAP1 ZNF516 SLC30A1 NCKAP1L UBE2D1 SRGN GLA MEF2C NPEPL1 CREB5 ZBTB43 PLXND1 BACH1 ETS2 HMGCR C19orf38 ZNF503 SIRPB2 BCL3 SMCO4 DCUN1D1 MPEG1 TDG NUMB NHLRC3 TNS3 RNASET2 SLC22A18 SIPA1L2 SLC31A2 SLC12A6 MUL1 WDFY4 PLEK LHFPL2 ZDHHC7 SRGAP2B LRRC59 EMC6 NDST1 LILRA4 RPL7L1 PYCARD HINT3 TFIP11 SNIP1 YPEL5 RAB21 KSR1 ITGAX RAB20 MAN2B1 THBD SLC25A37 SLC36A1 WIPI1 ERCC5 CYP51A1 TMEM175 CD302 SESTD1 VAMP3 USP32 SLC43A2 DCTN4 SLC38A7 CPEB4 JMJD1C TMEM127 ELOF1 CASP9 LONRF1 ADAM17 MID1IP1 FOSB CMIP DIAPH2 SLC30A9 SFXN3 NINJ1 IFT20 SIGLEC10 ZC3H12A ADRM1 DSE CCDC88A CIDEB CKS2 TUBGCP2 SRC C5AR1 KYNU CKAP2 NCOA4 KCNQ1 NFE2L2 GNA15 DOCK5 SPTY2D1 JUND
acute_myeloid	2	covid	C5_GO_BP	GOBP_PROGRAMMED_CELL_DEATH	2.4592e-06	0.000511787	0.627257	0.262102	1.35288	1038	IFI27 CLU MX1 IFIT3 UBE2B VPS35 ITPK1 CUL1 PDIA3 EIF2AK2 SH3GLB1 TOP1 HSPA5 ARF4 PRKCD RTN4 INPP5D C1D ROCK1 PTPN1 DHX9 BTK DDAH2 ITGB1 CCL2 SHISA5 CTSC CITED2 SELENOS ID1 NCSTN ANXA4 TXNDC12 CFDP1 SNW1 BID PRDX3 XAF1 PARP1 RAF1 SMNDC1 NR3C1 RBM25 NDUFS3 HAX1 ARF6 TRIM69 DNASE2 BCAP31 IFIT2 PTPN6 VDAC2 DNM1L GADD45B PKN1 PDCD6 PAK2 SLTM SH3KBP1 PTPMT1 HTT CRIP1 LMNA C1QBP KRAS CAPN2 PDCD5 UBQLN1 MRPL41 SHARPIN ITGA4 EP300 PUF60 PTPN2 SPHK1 COPS5 ADAR EPB41L3 TAF9 PDCD10 PML PTRH2 CTNNA1 ERO1A TCP1 SPG7 MAX EMC4 DCPS PKN2 BAG1 BIRC6 DNAJC3 SERINC3 MECP2 IRF5 RELT ZBTB7A DDIT4 TCF7L2 PDCD6IP ITGA5 RBM10 FBXW7 ETV6 DNM2 TIAL1 CCAR1 MYDGF AHCYL1 CYP1B1 TFPT TNFAIP8 HIF1A BCL10 DAPK3 GLO1 NCKAP1L ZNF385A GSN SRPK2 NCOA1 RASSF2 HSH2D PIK3CD UFM1 ADM TAX1BP1 STX4 MKNK2 FBH1 MEF2D GPR65 DNAJB6 PA2G4 DRAM1 MDM4 NKG7 MAPK14 CALHM2 EIF2S1 CALR RPS27L MAP3K11 SOCS3 SRSF6 ZBP1 ADAM8 APAF1 MYD88 VCP SYK RBCK1 USP47 ANP32E NOTCH2 RB1CC1 BAX STK25 GPI RNF144B JUN GFER STK4 ANO6 AKT2 CHST11 ZDHHC3 AGO4 ITPR1 BIN1 RBM5 IL6R HDAC1 LILRB1 CTSL IRS2 ATM MAP1S JAK2 CARD8 XIAP MFN2 KLF4 APP HINT2 SP100 TIMM50 GSK3B NLRP1 FAM32A PSMG2 DOCK8 EIF2B5 SIRT2 NBN SEMA4D PLAUR AIMP2 XBP1 BTG2 PIH1D1 FNIP1 PLK3 SLC35F6 DNAJC5 ACIN1 ATG7 NISCH PHB MGMT CUL5 TRADD RHOB PRKDC ALKBH7 TM2D1 FXR1 KMT2A KDELR1 PPM1F FASTK DEDD PARL CHD8 BFAR PPT1 ANXA5 HIPK3 MEF2A PIM3 RASSF3 CSNK2A1 ANKLE2 EIF5A PIM1 BCL2L13 MAP3K20 YBX3 CIB1 PHIP TMBIM1 BCL3 BAG6 MPO CASP10 CDK11B RARA EGR1 AIMP1 UBE2Z DAP3 MAZ TAF10 STK11 ATP5IF1 RNF216 RASSF5 IRF7 TNFAIP8L2 NDUFA13 PPP1R15A FAM162A YME1L1 GOLPH3 BCL2L1 MAP2K6 IL27RA NONO DDX41 PPP2R1A LRRK2 RELA CAST EAF2 BAG4 MFSD10 DDIT3 CDKN1A ATF6 REST IFI6 DEDD2 VNN1 BCLAF1 NME1 RPS6KA1 CDK11A MNT CCAR2 CBX4 PACS2 SQSTM1 IRF3 AHR TNFRSF10D HDAC3 ADAMTSL4 TICAM1 CSF1R TFRC ITPRIP DAPK1 CYFIP2 SDF2L1 TAOK1 RPS6KA3 DAD1 ST3GAL1 SUDS3 ADAM15 PRNP MAPK8IP3 BCL7B TCHP B4GALT1 PIGT THOC6 CPEB4 BAK1 ICAM1 APIP LTBR RB1 CDK5RAP3 RNPS1 PRMT2 ZPR1 NOTCH1 FKBP8 TNFRSF10B HDAC2 PLAGL2 DFFA RAD21 DDRGK1 STAT5B STK17B CYLD PLEKHO2 SMPD1 SRA1 PIK3R1 HIPK2 FOXP1 SERPINB9 AZU1 SMAD3 ATG5 TSC22D3 TMEM109 URI1 GAS6 PDCD4 ATG3 BLCAP MAP2K7 E2F3 TGFBR2 TNFSF12 GIMAP8 PTPA SPTLC1 RNF41 NOC2L PPIF CBL SYVN1 TSC2 ACER3 GSK3A MFF OGT RHOT1 MTCH2 HCLS1 POR FOXO3 HMGB2 PHLDA2 NAA38 PPP2CA MAP3K5 PDCD7 ATF5 TP53BP2 CASP4 RRAGA BECN1 DPF2 CASP1 FEM1B CIAPIN1 IRF1 ENO1 ATP2A3 PMAIP1 RHOT2 PTTG1IP HMOX1 PAK1 HDGF YWHAZ ACAA2 DPP8 ZNF622 SGMS1 UBE2D3 ERCC2 RALB TRPM7 ING3 P2RX1 NR4A2 TM7SF3 LMBR1L GHITM ANP32B NINJ1 TNFRSF1A EVI2B ARAF PLCG2 CUL2 CAT CSRNP1 NME2 NME3 MTCH1 P2RX4 PSME3 BEX3 CCL5 CASP7 HSPD1 NOD2 CDK19 BRMS1 AIFM1 IFI27L1 MAEA VDAC1 KLF11 PSMD10 DICER1 CDKN1B BNIP3L BCL7C HK2 ST20 TNIP2 MLKL TRAF7 ATF4 E2F2 CCNG1 CTSH GBA STAMBP QRICH1 HERPUD1 SFPQ TMF1 PEA15 MEF2C KIF1B GNAI3 RIPK2 BABAM2 NDUFS1 PRKAA1 BCL6
acute_myeloid	4	timen	C5_HPO	HP_INCREASED_BODY_WEIGHT	2.4592e-06	0.00706036	0.627257	0.349045	1.55335	252	BCL7B KLF11 DUSP6 PRPF31 RBMX FXR1 EP300 FOXP1 CTNNB1 IMPDH1 DDX6 JMJD1C EIF4H MKKS AFF4 IDH3B ACADVL LMNA KMT2C MCM3AP RNPC3 EMD FLII UBE4B PHKG2 RNF135 EIF2S3 HDAC4 YY1 HCFC1 BUD23 BAP1 SMARCE1 HGSNAT TRAF7 STX16 USP7 SLC7A7 SETD1A SATB1 RAF1 RAD21 DNM2 UFD1 THRA BBIP1 APPL1 RREB1 MAPK8IP3 HLA-DQB1 HERC1 BRD4 SEC24C PHIP MTMR14 USP9X AHR POGZ ODC1 DPYD FIBP SH2B1 CHD8 PNKP RIT1 ARL2BP UBE2A ARL3 AKT1 TAF1 USP8 MECP2 H6PD SMARCB1 KDM6A CEP164 MAN1B1 ATRX CDH23 AKT2 IQSEC2 CD46 BPTF DDB1 SNRPN KCNAB2 CTSH RPGR VPS13B PRPF8 SIN3A PNPLA6 GDI1 STX1A LAS1L COMT SMC3 FTSJ1 WDR11 BEST1 ALG13 RPS6KA3 OFD1 NKAP IDH3A ATP6AP2 GTF2I PRKACA ACSL4 RP9 PRPF6 BIN1 ABHD11 PRPF3 ARHGEF6 NIN FMR1 SEMA4A SPEN PTEN PIGT CUL4B LUZP1 MIA3 KLHL7 GNAS KMT2D SDCCAG8 CLIP2 NIPBL NF2 PROK2 CANT1 EHMT1 PHF21A RERE
acute_myeloid	6	covid	proteinatlas_blood_expression_cluster	Cluster 8: Neutrophils - Inflammatory response	2.4592e-06	4.18064e-05	0.627257	0.304499	1.48005	431	SECTM1 IFI6 PLEKHO1 ITPK1 SERPING1 MGAT1 SRA1 SEMA4A NQO2 HAUS4 SQOR RALY BAX GLIPR1 RAB5C PGS1 NUCB1 SCYL1 MAP2K3 CCR1 TOM1 CASC3 SDHB ITGA5 PTPRJ DOK3 PSMB3 TNFRSF1A ARID3A IFIT3 RELT SH3BP2 ATP5F1C SNX18 PRKACA BID LASP1 STIM1 NUP58 UBE2A SLC12A9 CHPF2 USP32 RNF141 GRK2 NEXN NFAM1 DECR1 SKAP2 KIAA0319L NPTN CSRNP1 MFN2 RPN1 HEBP2 PSTPIP1 FBRS BSG TWF2 MFSD14B ATG13 ZBTB7B PLAUR THEMIS2 SLA TMBIM6 CDC42EP3 C5AR1 ATP6V1C1 TAF10 DDX6 NUMB WDR1 ETS2 MTX1 MED8 ULK1 ASPH HM13 SF3A1 CAPZA1 DOCK2 MAP2K6 CASP4 ADAM10 IL1RN PSMB8 RAB2A SYAP1 TPD52L2 IFIT1 TYK2 CYTH4 IRF1 DCTN1 SCLT1 GTPBP1 PPP1CB MAP1S NUDT5 MOSPD2 ARL11 SLC43A2 SHKBP1 ARSA CHST15 MAP3K11 RILPL2 PFKFB3 FRMD8 TMEM165 TMEM131L SRGAP2B IL1B ST3GAL2 ZNFX1 LMF2 USF1 PSMB10 ARHGEF2 SGTA DAP SF3B4 CEACAM4 IFIH1 ELF4 STX10 DNM2 CIC TAOK2 DTX2 PPM1F IFNGR2 PLIN3 TRABD ACOT13 PLXNC1 IRF2BPL RBM47 ICAM1 FLII NCOA2 TIMP2 OAT RAB3D TAP2 GNAI3 YWHAB NADK AGO4 MICAL2 OAZ2 MEF2D BORCS8 PFKFB4 COQ8B TACC1 MTHFS RASGRP4 PPM1M GRINA DGKZ RHBDF2 ATP6V1B2 ARF3 C1GALT1C1 HMGCR RNASEK TOLLIP MPZL1 VPS18 GRB2 TLR8 TNFRSF14 EDEM3 STAT6 RNF138 PRR13 CAPZA2 SNX27 HERC3 FAM214B MRPL44 PSME3 AMPD2 SIGLEC14 SLC15A3 SUSD6 NCKAP5L TFE3 EVI2A CSF2RA MON2 IFIT5 GMPR2 STK11 OSBPL11 TBC1D15 PIK3CD ACTN4 EPN1 MLX RNF13 RNF40 ACOT9 RAB35 PILRA SNN NFYC WWP2 GSDMD PIK3R5 CYBC1 EXOC8 AKT1S1 ATP6V1A TDRD7 MAN2B2 HPCAL1 PPP2CA ZBED1 FUS AATF MVP
acute_cd8	3	timen	C5_GO_BP	GOBP_RESPONSE_TO_INTERFERON_ALPHA	2.4592e-06	0.000369637	0.627257	-0.815451	-2.08373	16	IFIT3 MX2 EIF2AK2 BST2 IFITM1 ADAR PYHIN1 IFIT2
acute_cd8	4	timen	C5_GO_BP	GOBP_NEGATIVE_REGULATION_OF_TYPE_I_INTERFERON_MEDIATED_SIGNALING_PATHWAY	2.45922e-06	0.000235455	0.627257	-0.825672	-2.17865	16	OAS1 ISG15 OAS3 USP18 STAT2 ADAR SAMHD1
acute_cd8	7	timen	C5_HPO	HP_ABNORMAL_NUMBER_OF_ERYTHROID_PRECURSORS	2.46493e-06	0.000374234	0.627257	0.637829	2.30156	33	RPS10 RPS14 RPL27 PIGA RPL5 RPS15A SF3B1 RPL18 RPS26 RPS19 RPS7 RPL15 UROS RPS27 RPS29 RPS28 RPL35A RPL35 TSR2 RPS20 RPL26 RPS17 RPL11
acute_cd4	5	acuity_maxn	C7_VAX	ZAK_PBMC_MRKAD5_HIV_1_GAG_POL_NEF_AGE_20_50YO_1DY_UP	2.46682e-06	6.34325e-05	0.627257	0.285286	1.55815	401	ZFP36 SOCS3 STAT3 PELI1 CORO1B FAS TIFA DYNLT1 GNA15 CDKN1A MT2A ISG20 RNF213 GLUL RILPL2 CLIC1 STX11 MX2 CALHM6 ISG15 IFITM1 NINJ1 MTHFD2 PPIF RNF149 LY6E ATOX1 IFNGR2 PSME2 STX12 PYCARD IFI6 PTTG1IP PLAC8 EPSTI1 PGK1 RIC1 PARP9 LGALS3BP RNASET2 CBR1 GNG5 LPCAT3 IFITM2 ELMO2 SOCS1 SH3BP2 CYSTM1 ADGRE5 CD63 SHKBP1 GRN HERC5 GSTO1 PHF11 TOP1 TAPBP STOM PSMB10 MIA3 ANXA2 NPC2 CYBA PRDX3 PTPRE MVP LAMP2 TNFRSF1B APOL2 ATP2A2 PSMB9 MXD1 TUT7 SCARB2 ADPGK DUSP5 IL12RB1 PSENEN ETFDH AKIRIN2 NANS NAMPT RALB CHMP2A NECAP1 PSMA4
acute_cd4	7	covid	C5_GO_BP	GOBP_NEGATIVE_REGULATION_OF_INNATE_IMMUNE_RESPONSE	2.46767e-06	0.000190855	0.627257	0.665315	2.04612	40	ISG15 OAS1 USP18 OAS3 IFI16 ADAR LYAR NMI HLA-A CNOT7 DHX58 TRIM21 NR1H2 YTHDF2 STAT2 LGALS9 HLA-E KLRD1
acute_myeloid	14	covid	C5_HPO	HP_LEFT_VENTRICULAR_HYPERTROPHY	2.46808e-06	0.000110406	0.627257	-0.684832	-2.66919	24	MT-CO1 MT-CO3 MT-CYB MT-ND5 MT-ND6 MT-CO2 MT-ND1 NONO
acute_myeloid	all	acuity_maxn	C5_HPO	HP_OSTEOPENIA	2.47068e-06	0.00795807	0.627257	0.373454	1.76906	190	CYP19A1 ADAMTS2 SLC39A8 SH3PXD2B HPGD ELANE STX1A MMP2 MLXIPL PROK2 PHGDH CREB3L1 PSAT1 MMP14 VPS37D FGFR1 PLOD2 GZF1 GBA P4HB MAFB PLOD1 TCIRG1 SEC24D PYGL COL7A1 TONSL DCHS1 IL1RN BAZ1B SCARB2 TBL2 SLC17A5 STAT3 SLC39A13 PLEKHM1 ERCC3 LRP5 GPR35 IER3IP1 CTC1 SGMS2 NF1
acute_bcell	7	covid	C5_HPO	HP_BILATERAL_SENSORINEURAL_HEARING_IMPAIRMENT	2.47341e-06	0.000165882	0.627257	-0.707289	-2.33127	27	MT-CO1 ACTG1 MT-CYB MT-CO3 MT-CO2 MT-ND5 IARS2 MT-ND6 SPTBN1 MT-ND1 ERCC3 MPEG1
acute_bcell	9	covid	C7_VAX	KANNAN_BLOOD_2012_2013_TIV_AGE_65PLS_REVACCINATED_IN_6_9_MO_VS_REVACCINATED_IN_12_13_MO_UP	2.47497e-06	1.0191e-05	0.627257	-0.444618	-2.12749	64	RPL10A RPL3 RPL6 RPS3A RPL18A RPS3 RPS6 UXT HSPE1 RPL35A EEF1B2 EIF3H RPL24 RPL38 RPLP0 C12orf57 RPL17
acute_bcell	3	age_n	C5_GO_BP	GOBP_IMMUNE_RESPONSE_REGULATING_CELL_SURFACE_RECEPTOR_SIGNALING_PATHWAY	2.47647e-06	0.000282864	0.627257	-0.482337	-1.92274	130	IGHV3-7 IGHV4-31 IGHV1-18 IGHV4-34 IGHV1-24 IGHV2-5 IGHV3-11 IGHV1-3 IGHV5-10-1 IGHV3-33 IGHV3-23 PRKCB IGHV4-39 IGHV5-51 IGHV1-69D UBE2N DUSP22 IGLC2 MEF2C RFTN1 PLSCR1 CSK BLNK IGHV3-20 FCHO1 BCL2 IGLC3 BCL10 NFKBIZ IGHV3-15 IGHV3-48 RC3H1 BANK1 NCKAP1L BAG6 TRBC2 LCK LPXN NFKBID IGHM
acute_myeloid	8	timen	C5_GO_BP	GOBP_REGULATION_OF_BIOLOGICAL_PROCESS_INVOLVED_IN_SYMBIOTIC_INTERACTION	2.47669e-06	0.00117086	0.627257	-0.472975	-2.85195	31	IFITM1 IFITM3 IFITM2 LY6E TRIM22 TRIM21 TRIM5 TRIM14 FCN1 LGALS9
acute_myeloid	8	covid	C5_GO_BP	GOBP_NEGATIVE_REGULATION_OF_VIRAL_ENTRY_INTO_HOST_CELL	2.47839e-06	0.00104753	0.627257	0.73652	2.97295	14	IFITM1 IFITM3 LY6E IFITM2 PTX3
acute_cd8	6	timen	BTM_MODULES	enriched in NK cells (III) (M157)	2.48177e-06	3.36168e-05	0.627257	-0.859577	-2.27629	14	CCL4 CX3CR1 TIGIT CD7 C1orf21 PTPN4 KLRC3 GIMAP6 RASGRP1 TRGC2 MATK
acute_cd4	13	timen	C5_HPO	HP_ABNORMALITY_OF_THE_THENAR_EMINENCE	2.48333e-06	0.000475779	0.627257	0.742698	2.10305	23	RPL5 RPS10 RPL27 RPS26 RPL15 RPL26 RPL18 RPS15A RPS7 RPL35A RPL31 RPS19 RPL35 TSR2 RPL11 RPS28 RPS29 RPS27 RPS20
acute_myeloid	10	covid	BTM_MODULES	enriched in activated dendritic cells (II) (M165)	2.48402e-06	0.000140347	0.627257	0.717103	2.09946	24	IFI27 SIGLEC1 SERPING1 RSAD2 IFIT1 IFIH1 MX2 IFIT3 PARP9 HESX1 BCL2A1 IFIT2
acute_myeloid	6	acuity_maxn	C5_GO_CC	GOCC_EXTERNAL_ENCAPSULATING_STRUCTURE	2.4859e-06	8.46983e-05	0.627257	0.540269	1.88683	85	CLU THBS1 CALR TIMP1 CTSL S100A8 SERPINB6 CTSB ANXA2 LGALS1 ADAMTS2 SERPINB8 ANXA4 PKM MFGE8 HNRNPM S100A10 EMILIN2 IGFBP7 A1BG SERPINB1 S100A9 ANXA5 ANXA11 ANXA1 S100A4 ANXA6 CD151 HSP90B1 CTSD P3H1 CTSH
acute_cd8	all	timen	HALLMARK	HALLMARK_TNFA_SIGNALING_VIA_NFKB	2.48646e-06	1.24323e-05	0.627257	0.374074	1.7968	166	DUSP4 CD83 JUN IL23A NR4A2 RELB PER1 NR4A3 BTG3 TUBB2A PPP1R15A NFKBIA GPR183 NR4A1 ATF3 TNFAIP3 FOS NFKBIE SNN IER3 SDC4 JAG1 PHLDA1 IRS2 ZC3H12A GADD45A CDKN1A TIPARP EIF1 DUSP1 BCL3 PDE4B NINJ1 MAFF ZBTB10 SGK1 NFKB1 IER5 CCRL2 DUSP5 TNFRSF9 BHLHE40 NAMPT CD69 SOD2 SERPINE1 YRDC DRAM1 FOSB PHLDA2
acute_cd8	9	timen	C5_GO_BP	GOBP_DEFENSE_RESPONSE_TO_BACTERIUM	2.48732e-06	0.000259975	0.627257	-0.614999	-1.91788	58	ISG15 OAS1 IL7R OAS2 OAS3 PLAC8 SPN RNF213 ZNFX1 S100A8 S100A9 FGR CYBA SPON2 RBCK1 PPP1R11 TUSC2 TNFRSF1A GBP4 HLA-A CEBPB GSDMD SIRT2 GBP2 MYD88 S100A12 SYT11 GRN
acute_cd8	5	timen	C5_HPO	HP_HORSESHOE_KIDNEY	2.48771e-06	0.000226467	0.627257	0.372006	2.04691	65	RPS26 RPL5 RPS10 RPS15A RPS19 RPL26 RPL18 RPS7 RPL35A RPL27 RPS28 RPL15 RPL35 RPS27 RPL11 SMARCE1 RPL31 RPS24 LEMD3
acute_bcell	10	timen	C7_IMMUNESIGDB	GSE10325_CD4_TCELL_VS_BCELL_DN	2.49359e-06	0.00133463	0.627257	-0.422663	-1.64451	140	IGKV4-1 IGLV1-44 IGKC LAT2 PTPN6 SYNGR2 STX7 IGHA1 IRF8 IGHM SPIB AIM2 PDLIM1 JCHAIN CYBB ARHGAP17 BLNK CD22 POU2AF1 SCPEP1 CD180 TSPAN3 DDAH2 SKAP2 BTK LY86 METTL7A GNG7 RUBCNL FAM3C TCF4 IGLV3-19 MTSS1 LTA4H PLCG2 CD79B ADAM28 ANXA4 TCL1A SWAP70 PRKCB HLA-DMB FCHSD2 CD1C CD19 BLK PKIG SEL1L3 RHBDF2 RNASE6 STAG3 ADK P2RX5 FCGR2B MZB1 RFX5 C11orf24 VPREB3 SMAGP
acute_cd4	4	timen	proteinatlas_blood_expression_cluster	Cluster 20: T-cells - T-cell receptor	2.49359e-06	6.23399e-05	0.627257	-0.414504	-1.72551	121	TRBV7-9 MT2A HMOX2 TRBV5-1 TRBV19 BTN3A2 CLEC2D TRAF3IP3 CUTA TRAV21 TRBV5-4 TECR CDC25B TRAV9-2 TRBV12-4 ORAI1 INPP4B ITK PLSCR3 THOC3 LEF1 CD27 TRAV29DV5 DGKA SUSD3 TRBV3-1 TRAV13-1 KCNA3 TRBV2 TRAV8-4 TRBV12-3 TRBV6-5 TRAV17 LCK ARL4C ITM2A TRBV28 SIGIRR TRAV12-2 TRAV19 GYPC BNIP3 CD5 CLPP CASP6 TRBV4-1 TRAV12-3 TRAV27 NIPAL3 TRAV13-2 SELENOM TRBV27 TRAV26-1 ZNF831 SH3KBP1 MAL MED16 TRAV23DV6 TRBV5-6 ATP6V0E2
acute_cd8	6	covid	C3_TFT_GTRD	E2F2_TARGET_GENES	2.49359e-06	0.000375702	0.627257	0.327087	1.24777	1046	OAS1 OASL CCNB1 CCNA2 SPATS2L CENPF AURKB STIP1 MIA2 DNM1L IDH3A RAB10 LRPPRC SRP54 GALM OXNAD1 ABHD10 SLC35B1 CDK1 BRIX1 RFWD3 GINS1 MRPL27 DPAGT1 KIFC1 MFAP1 CASP8AP2 HJURP CKAP2 ANGEL2 ELK4 CENPE MTOR SPC24 KIAA1586 TDG TMUB2 NUS1 NUF2 REXO4 MLLT3 EIF3B CD2BP2 DHX30 CDK5RAP2 CDK12 BORA FLAD1 DTL PEF1 TOP2A MTMR9 PISD RBBP5 PCNX3 ELP6 CENPA TTF2 FBXO5 KNTC1 CASP7 DESI1 E2F2 RBM15 GALE NAGA MSH2 MRM2 BORCS5 DIAPH3 MLH1 SUPT5H EIF1AD DNAJB11 USP48 SF3A2 CEP295 TM2D2 PPIL3 KIF20A PRR11 POLD3 BTBD10 MRPL17 METTL15 TMEM126B COQ6 ATAD2 NCAPD2 ALG2 SF3A3 SENP1 STAMBP TMEM14C HADHB CKAP5 ABCD3 CFAP20 MZT1 KIAA1143 MGME1 CNTRL DPH1 CUL3 INCENP FANCD2 SP110 PPP2R3C SIL1 GLO1 YJU2 DDX41 GSPT1 SPC25 PSMC3IP LARP4 GCDH DENND4A RBBP6 ZNF644 AKT2 CENPU GTF2A1 ELAC2 SAC3D1 RBSN ANP32E BUB1B CENPP INTS14 POP5 CDCA7L CSNK2A1 SOD2 DCP1B METTL8 HIBCH PPP6R1 TBL1XR1 NOLC1 INTS7 MIA3 CMSS1 IDH1 TBL1X TMPO PPWD1 PIGBOS1 UPF2 ISG20L2 RC3H2 RRM1 CEP128 BAZ1B NPAT INO80C USP36 LRR1 ANKHD1 HMGB2 CTDNEP1 ZCCHC8 SYNCRIP GRIPAP1 ALAS1 EXOSC7 CDC7 PHB PLEC DIS3 ALG14 CENPN HSD17B12 C12orf76 MPHOSPH6 OGA ARV1 MSL2 SECISBP2L PPCDC HMGXB3 EXOSC2 UBXN8 PRPF4 PCM1 GPATCH4 CYB5B KIF18A NCAPD3 ATR UBE2M MTMR14 KIF11 SLC39A9 PAK1IP1 PIBF1 MMAB PCLAF INTS4 CHMP7 HEG1 BCL7B ATXN2 UBE2N PIGW RPL26L1 CENPQ XPNPEP1 QRICH1 POP7 RPRD1B GTF3C2 TMEM138 THAP11 XPO1 TMEM97 LRRC14 GMEB1 HNRNPD RBM14 RPP14 ELP3 TOPBP1 MCM10 TMEM143 NSUN6 PRKRIP1 ZNF592 PHF6 AIFM1 SMARCAL1 CYB561A3 GOLT1B SAE1 PHF14 NOSIP BZW2 ARL1 PJA2 YWHAG TMEM260 PPID NVL DDX11 RAD54L WDR36 DPH3 MVK MCFD2 RIOK2 PIGL C1orf174 EDEM3 CDK16 HSP90AB1 RHBDD3 MCM8 CMC2 ASB16-AS1 CLSPN FGD5-AS1 UQCC2 YARS2 MIGA2 TPX2 TIPIN ASXL1 TENT2 IP6K2 DPP3 KBTBD4 SLMAP TBCCD1 PPP2R1B BCCIP LRRC23 FAF1 SPRYD4 POLR3A CPOX MRPL37 PPIG MYL6B VPS72 PRKDC GFM2 AHCYL1 AVL9 XAB2 METTL2B ATF4 TOR3A PURB COPS5 PTPN23 IK POT1 PNPO RBM48 LIN54 CDK7 TTC21B RAF1 RNPEP TRAPPC4 PRCC POU2AF1 SNRNP200 NUCKS1 GINS3 SERINC1 PXN-AS1 SS18 CEP63 AP3B1 PSMD1 TMBIM6 MTO1 CCDC159 CEP97 ATAD2B NUP98 EMC3 MKNK1 SEC22C TMEM87A MCM6 ATAD3A IPP GTPBP1 ROCK2 ERH MTR METTL1 DBT CLASP1 PUM3 WDR5 NCLN FASTKD5 CEP57L1 DOHH LPCAT4 PRR5 PIKFYVE RPAP1 AREL1 TTC1 TMEM41B FDXR NCAPG2 ERI2 VPS8 FAM53C EFCAB11 CRKL DHDDS ILK MED23 RIF1 FRS2 NOL12 NAP1L4 SKA2 USF1 CCDC47 STXBP3 CDC6 KHSRP HACD2 TTC17 UBL7 SUGP1 MRPL51 BET1L CLPTM1 SREBF2 FEZ2 OXSR1 BTAF1 INTS2 OCIAD1 UBR4 PIK3C3 SNHG10 PRR7 PRR14L MGRN1 DYRK4 ZNF79 C3orf38 LTN1 SLC4A1AP TATDN3 FAM114A2 TMEM248 TDP1 SMC5 POLR2K EIF2S2 FBXO9 HDGFL2 EMSY NOL8 LSM5 GBA POLE3 BECN1 GGA1 PTK2B SLBP TUFM SLC30A5 ZFYVE26 VTA1 SNIP1 TCF3 RAD1 ANKRD13A TIMM8A MYO19 TCEA1 PGAP2 RRN3 TMX1 ANAPC13 PSME3 COMT ESF1 TLE1 CDC23 EHD1 VARS2 EME1 DDX39A DNM2 DCLRE1C C12orf73 MVB12A TMEM167B UQCC1 SPIN1 CSNK1G3 PTPMT1 SCAMP1 DUS4L ILF3 ATG4C ACTN1 PKNOX1 POC1A FADS1 RPIA PHB2 PEX16 KRR1 BRAT1 ARL6IP1 SNRPA POC1B SMC3 EPM2AIP1 RNASEK C2CD3 NFATC2IP PTGES3 CUL2 WSB2 KIF15 IQCG ATP8A1 WBP2 CEP44 RPGRIP1L AFF1 NUP85 LYRM2 THAP6 TMEM165 RIC8B ITGB3BP
acute_myeloid	1	timen	C5_GO_CC	GOCC_NUCLEAR_PROTEIN_CONTAINING_COMPLEX	2.49359e-06	0.000652075	0.627257	0.271168	1.33152	1013	SMAD7 HDAC9 NXT1 HMGA1 TLE3 RBM3 FOSL1 RAE1 RUNX3 BCL7B ATF4 ALYREF CTNNB1 LSM4 POLE3 ELL EAF1 MAFF ANAPC15 REC8 RCOR1 CIRBP IMP4 ELOF1 HDAC7 CEBPA CDKN1A CHMP3 CHD4 POLR2J COPS8 UIMC1 RANBP2 POLR2G HDAC3 ATF5 CASC3 SUN2 INTS10 RBMX CWC25 TEN1 CCNC PYM1 SF3A3 CBX6 PMF1 SREK1 CHMP4B ELOC COPS2 KDM6B RPRD1B TRA2A XPO4 MAFG LSM3 TAF11 SETD1A BRPF1 HMGXB4 SIRT2 CCNT2 NHP2 SUN1 RFXANK GTF2A2 TENT2 CLP1 CCNT1 SFPQ C1D FZR1 TBL1X POLR2E C9orf78 SSU72 AFF4 OGT ARID2 MED10 COPS3 ETV3 CHRAC1 SETD1B PHF5A SNRPF CDK9 SHMT2 CTNNBL1 SIN3A SMAD3 ING5 CHD3 BCOR MED23 E2F3 SF3A1 LSM5 MED30 FRG1 KAT7 PRKDC ING3 CENPX NUTF2 EPC1 ANAPC16 RANBP1 INTS11 BABAM2 NRIP1 DR1 SNIP1 EXOSC4 RNMT DDIT3 IPO5 TAF9 RING1 DBP SUPT5H SUPT6H SEC13 MED6 BABAM1 RHEB POLR2M JARID2 SMARCB1 MBD3 SWI5 MED9 GTF2F1 BIN1 PRPF3 PRPF31 CEBPB RALY ERCC1 IVNS1ABP NONO PRPF40A COPS6 SLBP GPS1 UPF3A FOXO3 EIF5A MED13L MTA1 BAP1 BAZ2A PRKRIP1 CDK4 WBP11 GATAD2A SF3A2 CPSF7 NOC2L HTATSF1 TAF10 HNRNPA1 TENT4A SNRNP25 MXD3 SMNDC1 BOP1 KDM6A CTNNBIP1 POLD2 KPNA3 SYF2 RUVBL2 NELFE HDAC1 DDX21 SAE1 PNN HUS1 HNRNPM RBM22 DDX39B PRPF6 WDR18 NFIL3 SEH1L RXRA INO80E GTF2B SNRPA1 PHF10 FAAP20 NCOA1 SNRPA CWC15 XPA SMARCC1 TCF12 WDR82 RARA TCEA2 HDAC5 RBM5 PHF20 RBBP7 AAR2 EZH1 PRPF4B ING2 HINT1 PSMD12 COPS9 U2AF2 UBA2 SYMPK RAD51C POLR1D LUC7L SINHCAF PCGF5 C17orf49 CPSF6 TCEA1 NUP93 EXOSC5 SMARCE1 TRIM28 HDAC10 BRD9 ANAPC13 CBX5 TAF13 CCNK YJU2 ZCRB1 SUPT7L SF1 CLMN NUP98 KDM3B ANAPC5 NUP153 USP39 SMARCD3 TENT4B ANP32E MEAF6 IPO7 HEATR1 NELFCD SART1 NUFIP1 TFPT USP22 CHMP2B DDX41 PPIE MED21 SNRNP200 CHMP4A BCL11A POM121C RPP30 SIN3B NUDT21 MTA2 EP300 TAF6L SMARCD2 HNRNPAB CBFB RPA1 CEBPG E2F4 SRSF2 SNRPB PMS2 CHMP1A TXNL4A MSL1 SMG5 DHX15 SNRPC SMARCD1 TADA2B MSL2 SNRPD1 CLNS1A RNPC3 NBN CREB3 PSMC5 SUPT4H1 NUP58 AKAP17A HNRNPH3 CXXC1 EXOSC10 REPIN1 U2AF1L4 SSRP1 RBMX2 HNRNPH1 RRP8 NR1H2 POLR3GL CRNKL1 TPR POLR2B POLR2C SYNCRIP DHX35 BICD2 BRMS1 HDAC8 ARID1B CCNH SUZ12 TSEN34 NFRKB SMAD2 UPF1 LUC7L2 PRPF19 CCDC12 ATF6B TAF8 EFTUD2 ANAPC11 THOC7 BCL7C POP5 PHF12 TBL1XR1 SYNE3 ATXN7L3 KMT2A MED22 SMG7 LGALS3 RUNX1 CDC40 POLD4 DIS3 NUP210 WDR61 KAT6B NUP54 HDAC4 MBIP HIF1A CRCP KMT2C TRRAP POM121 SMG6 KMT2D WAC DKC1 MAGOH EXOSC9 MED15 MAFB RPP21 MORF4L1 SNU13 SF3B4 ISY1 PRPF38B UPF2 JMJD1C BUD31 LAS1L HNRNPR ERCC3 TLE4 POLR2L JUND MAU2 KANSL3 CBX4 SF3B5 TRA2B XRCC1 CBX3 NOC4L DHX16 PCGF1 IRF9 WBP4 CREBBP INTS1 BCCIP NABP2 ATP23 ZMAT5 BAZ1B TBPL1 POLR2I BRD1 EXOSC6 ASCL2 ANAPC1 ATF3 POLR1C DHX8 PRPF18 CPSF1 BCLAF1 SUDS3 GTF2E2 KANSL2 POP7 BACH1 API5 CHMP1B HNRNPA3 SRRM1 FIP1L1 CSNK2A1 SNRPE XRCC6 KPNA1 MED14 SMARCC2 NELFB POLE4 LSM6 CHMP6 RBM8A TFIP11 TADA3 NUP214 NUP85 PCGF3 DMAP1 RCOR3 SMAD4 RBBP4 TAF6 TFDP1 SENP2 BCAS2 CPSF4 UTP4 ASCC2 BATF YY1 POLR2J3 POLR3H LSM10 MXI1 EP400 COPS4 SMC1A MED24 MED13 RELA XPOT DHX38 ELOA RPA2 WDR33 NUP62 KMT2B CDC16 BCL9L YBX1 POLR2K SARNP ICE1 CFDP1 CDK6 MYBBP1A KDM3A RBM17 UBAP2L NUP88 KAT8 CWF19L1 MED28 SRRM2 FOSL2 NOP14 INO80 PABPC1 STN1 PHC3 SMU1 THOC1 XAB2 TCF3 ATR NFE2L1 LUC7L3 SF3B2 THOC6 SNRNP70 RB1 SF3B6 HCFC1 CHD8 SNRPN TCF7L2 SAP18 MEPCE HIPK2 BRCC3 RANBP3 NELFA LDB1 MED8 NUP155 RAD1 NAT10 POLR3C
acute_myeloid	4	acuity_maxn	BTM_MODULES	enriched in monocytes (II) (M11.0)	2.49359e-06	0.000170811	0.627257	-0.431541	-1.55865	181	ALDH1A1 RBP7 LGALS2 PLA2G7 BTK CLEC4A TNFAIP2 TGFBI CSF3R PADI2 SULF2 IL13RA1 FGL2 MPEG1 NRGN CLEC4E RASSF4 TLR5 AOAH RXRA FXYD6 CACNA2D3 CLEC7A CSF1R ZNF467 F13A1 DMXL2 HNMT SGK1 ALDH2 CD33 MTMR11 SLC15A3 KLF4 MEGF9 MS4A7 TLR4 FCGRT CDA HPSE NCF1 SORT1 RTN1 KIAA0513 GLT1D1 VNN2 KCTD12 ITGAX PRKCD SCPEP1 CD86 CFD TLR8 LMO2 KCNE3 CYFIP1 SIGLEC7 RIN2 SLC7A7 MARCH1 HK3 PRAM1 ALOX5 CST3 CD93 CD302 TLR2 CSTA LILRB3 CD1D BST1 PTAFR HSPA6 LAT2 ANPEP SIRPB1 LILRA1 CEBPD NFE2 CSF2RA PLXNB2 CHST15 MYOF LY86 QPCT LYN PLXDC2 SLC31A2 NLRP12 AIF1 CTSH P2RY13 CEBPA MS4A6A LILRA2 LRP1
acute_myeloid	4	timen	C7_IMMUNESIGDB	GSE360_CTRL_VS_M_TUBERCULOSIS_DC_UP	2.49359e-06	0.000370847	0.627257	0.384693	1.6746	171	EIF4B SIVA1 ZDHHC3 USF2 UBA2 ADAM15 CAMK1 STARD3 JUND UPF3A PFKL TUSC2 DCTN2 MCM3AP EIF3M HNRNPH1 EVI2B HDAC3 CCT4 KXD1 HOMER3 DDX39A TNFRSF10B SMARCE1 CD9 RNF167 DDAH2 PECAM1 TOP2B EEF1B2 ZMYM2 NIPSNAP2 ATPAF2 ALDH1A1 UBN1 DNPEP GIT2 SAMM50 SUGP2 EIF3H SP3 SNU13 CEBPG MKNK1 GAS7 ICAM3 RNF187 LDHB LTA4H THAP12 LILRA2 TBC1D22A AHCY SSRP1 SLC1A5 SUN2 CYFIP1 FOXN3 GGA3 HSF1 PYGL CHN2 POM121 TMC6 INPP5D GTF3C2 HEXB HEBP2 TIMP2 CCNH ASXL1 PIK3CG PRMT1 GGA2 SRSF6 MFN2 SNAPC2 SDHA TLE4 WDR43 F13A1 COMT PITPNM1 TRIO PGM1 RBL2 IDH3A CPVL ATP11B CDC5L DDX42 SLC25A11 SLC38A10 ESRRA KDELR1 ZNF384 PTP4A2 NDUFS6 MDH1 RNH1 UQCRC1 FOXO3
acute_myeloid	5	covid	C5_GO_BP	GOBP_MRNA_PROCESSING	2.49359e-06	0.00153481	0.627257	0.312597	1.51736	385	SRSF10 PNN JMJD6 SNRPG PTBP1 LARP7 STRAP PRKACA SRSF7 HNRNPR RBBP6 HNRNPH3 SYF2 HNRNPL DDX39A NELFE HNRNPA3 XRN2 CDK12 SNW1 ZCRB1 RBM25 SFPQ THOC7 RBM23 SCAF11 REST RSRC1 LSM7 PRPF40A DDX41 SREK1 SF1 MAGOH PAPOLA NUDT21 ZBTB7A SYNCRIP SF3A1 RBM17 PRPF4B SF3A3 C9orf78 DHX15 CDC73 DDX46 SREK1IP1 SETX LUC7L3 SSU72 XAB2 KHSRP HNRNPC TGS1 C1QBP SNRNP70 SNRPF RNF113A SAFB2 QKI WBP11 RBM22 PRPF38B LSM3 PUF60 LSM8 IK ISY1 ZRANB2 AURKAIP1 CDC5L SNRPD3 SNRPA USP39 CWC15 SNRNP35 RBM38 CASC3 NCBP3 NONO PHF5A NCL CDK13 SRSF11 NSRP1 PQBP1 CPSF3 WDR33 DYRK1A BUD31 GRSF1 HNRNPH1 RALY SRSF2 FIP1L1 NBDY NCBP1 PRPF8 FAM50A PPP4R2 CELF1 PABPN1 SF3B3 SNRPB2 HNRNPU NUP98 YBX1 DAZAP1 SUPT5H AKAP8L CD2BP2 ZPR1 RBM26 CDC40 SCAF4 RBM39 AKAP17A CLASRP RNPS1 KHDRBS1 RBM42 RPRD2 SNU13 SRRM1 IWS1 SNRPD1 SMNDC1 WTAP SNRPE DHX9 SLU7 EIF4A3 HNRNPK LSM1 SLTM SF3A2 LSM5 CNOT6L LSM2 DHX38 USP4 U2AF2 U2AF1L4 TXNL4A BCAS2 HTATSF1 SNRNP200 TSEN15 PRPF6 PLRG1 SMU1 CDK9 CDK11B SCNM1 EFTUD2 TENT2 RNPC3 PAF1 RBMX TRA2B SRPK1 TBRG4 SAFB TFIP11 CTR9 SF3B6 SNRNP48 GEMIN6 RPUSD3 LUC7L NCBP2 AHCYL1 SRRT SRSF9 ZRSR2 RBM8A PPIH CELF2 HSF1 CWF19L1 SRSF4 RBM6 SNRNP40 MAGOHB MTREX TIA1 SUPT6H RPRD1B SF3B2 RBM5 HNRNPLL RRP1B DCPS KIN CPSF1 SF3B4 PCF11 WBP4 SNRPA1 LGALS3 ALYREF PPIE FXR1 ACIN1 THOC6 SYMPK RNMT TXNL4B ZNF326 CPSF7 DDX1 CPSF2 ZMAT2 MFAP1 COIL SRPK2 PAXBP1 RNF20 SNIP1 SON PNPT1 ZCCHC8 SF3B1 VIRMA ARL6IP4 CCNT1 TENT4B RBM15B TARDBP FRG1 HNRNPA0 ZC3H3 DHX16 RBM14 APP SLBP ZC3H13 DDX23 PPWD1 TCERG1 SRSF1 SART1 CWC22 PTBP3 SCAF1
acute_myeloid	6	timen	C5_GO_BP	GOBP_LOCOMOTION	2.49359e-06	0.00021524	0.627257	-0.263603	-1.49413	635	IFITM1 CALR HMGB2 CYP1B1 RNASE2 JUP PARP9 MEGF9 CCR2 RIPOR2 BSG CITED2 MIIP HSPB1 NEXN HSPA5 SELPLG ADAM8 CD300A KIF5B BTG1 ANXA6 LRP1 STK4 IRS2 THBS1 C3AR1 MYCBP2 PDCD6 PTAFR VCL ACTR3 FES TLR4 DDX58 PDPK1 FPR2 MAP2K1 CCR1 APPL1 MAPK1 PLXNC1 MACF1 SEMA4A TUBGCP2 TGFBR2 GOLPH3 WAS JUN FEZ2 CCDC88A BST2 NISCH PIK3CD PLEC ITGB7 DGKZ MIF ITGAL STAT1 MCTP1 TNFAIP3 PCM1 EMB STAT5A C5AR1 VPS35 SPINT2 DUSP3 SDCCAG8 HEXB ITGA4 RAB11A SWAP70 SELENOK ARHGAP24 NFE2L2 NOTCH2 MAPK14 SRGAP2 S100P FGR GPI ZEB2 CCL2 CD2AP NLRP12 DDRGK1 SIRPA DOCK5 PTPN2 SLIRP ABI3 TOR1A GLIPR2 LGALS8 LAMTOR2 SP1 CXCR4 XBP1 DPYSL2 NUMB CTSH BAX PECAM1 TOP2B ZFAND5 IL27RA RALA PHPT1 PPP1R9B RHOB EMC10 ITGA5 PHACTR4 AIMP1 MYO1G DOCK8 CKLF RERE SP100 PAK1 HMOX1 RAF1 PSEN1 PLEKHO1 LPXN JAK2 LYN PLXNB2 MEF2C EPHB2 MYD88 IL6R NOTCH1 FFAR2 RIN3 MARK2 DIAPH1 BST1 MAPRE1 PKN2 PKN1 SEMA4D ILK PTK2B NCKAP1L TMF1 MSN ACTN4 IQGAP1 SETD2 CYFIP1 LRRK2 PLXND1 MYADM CORO1B MAPK3 STK24 PADI2 AKT2 ATP5F1A MPP1 ADIPOR1 EMILIN2 IQSEC1 PRKCD PDCD10 CD63 SORL1 CCL5 CTNNA1 DDIT4 RIN2 ROCK1 WNK1 HDAC7 ARHGAP18 PTEN TRPM2 HCK ELMO2 EP300 SRP54 IL17RA PPP3CA IRAK4 NDEL1 ADAM9 FYN PAFAH1B1 FBXO7 NIPBL LGALS9 AKT1 PIN1 STAT3 ROCK2 TREM1 DEFB1 ZMYND8 SH3KBP1 SELL TIAM1 ATM OGDH ALOX5 CMTM7 RIC8A IL16 ANG PSTPIP2 RNASE3 PIK3CB DNM1L GBA WASHC1 MTA2 SH3BP1 SUN2 PTPRJ ATP5F1B ARF4 SRGAP2B MINK1 BRAT1 PXN ANO6 ANXA1 CPNE3 SVBP LYPLA2 MAZ ELMO1 GNA13 RTN4 USP9X ITGAX SPAG9 JAML MIEN1 AAMP MOSPD2 PML STAT5B TRADD TNFRSF14 HDAC5 DDT APC SLC8A1 WASL WASF2 BIN3 LMO4 ADAM17 USP33 PTP4A1 YWHAE RDX GBF1 CXCL16 ASH1L EVL SRGAP2C PRPF40A CD81 VAV1 CREB3 ARHGEF2 MIA3 CXCL8 CORO1C UBE2B CYSLTR1 PLAA MAP4K4 ATP2B4 RREB1 MAP2K3 SYK PIKFYVE KLF7 MYH9 B4GALT1 PBXIP1 WDR1 MAPRE2 ITGB1 CAPN7 DOCK10 LYST RHOG RNF41 SGK3 PHB2 MAP3K3 OSBPL8 RNF20 CCDC25 GCNT1 CSNK2B EXT1 CLASP2 PLCG2 RIPOR1 RCC2 PGRMC1 ZMIZ1 ADAM15 GAS6 CD99L2 JAGN1 PTPN11 CATSPER1 CSF1R CRK DAB2 GLUL MYC GADD45A RAP2C IL1B PPIB RRAS ARHGEF7 SGK1
acute_myeloid	8	timen	C7_IMMUNESIGDB	GSE11864_UNTREATED_VS_CSF1_IFNG_IN_MAC_UP	2.49359e-06	0.000677378	0.627257	0.416749	1.62937	158	ZBTB43 TLE3 SMAD7 RUNX3 SLC25A36 MAFF CNIH1 TRIM11 SERTAD2 CRYL1 CLASRP EPB41L4A-AS1 PSPC1 PCIF1 SVBP ZNF598 HMGXB4 UBL3 GAB2 GLTP IKZF5 RPS6 CHRAC1 SLC9A3R1 RNF139 WDR45B CACNA2D4 CDK2AP1 GID8 GZF1 ERGIC3 MEF2D MAPKAPK3 MICAL2 P2RX1 ZDHHC7 AHR HHEX CNPPD1 ZNF669 DNTTIP2 RPL23 DBP IMPDH1 ATF6B HNRNPDL ZC3H7A SAT2 ELOVL5 DUSP7 TMEM170B RPL22 YPEL3 VPS26B UBXN11 RHBDD2 NT5DC1 SLC41A3 LMO2 TCEA1 LYPLA1 RTRAF ITPKB RPL6 RAP1A JOSD1 PTPN18 JDP2 GPS1 IDH3G SSH2 ORMDL1 TIMM9 ZDHHC3 BIN3
acute_myeloid	4	sex_n	HZ_COVID19	Top 500 down genes for COVID-19 mild disease in human NK cells from GSE165461	2.49859e-06	0.000839862	0.627257	0.439026	1.62461	372	RPS4Y1 EIF1AY DDX3Y UTY KDM5D ZFY P2RX7 LPXN COPS5 C1RL MGMT MRPL32 GIMAP1 XPNPEP1 PPID RAB10 MPV17 EIF2B4 ABHD18 CCM2 MFNG PRPSAP1 LRIF1 MEMO1 GANC MRPL34 ARHGAP18 RRNAD1 G6PD KRI1 MOGS REXO2 NRM CISD1 LRRC27 MED22 TTC13 APBB1IP TIMMDC1 ACSL5 MMAB ARHGAP19 JMJD8 CD300A SYTL1 VPS26B ESYT1 HERC4 MAP4K2 CTDSP1 CALHM2 PLEK TMEM101 CNDP2 BOP1 CDK2AP2 MBNL1 CCDC127 OGFOD3 GOPC S1PR4 SLC25A20 FCHO2 LRRC8D YDJC DCTN1 COA5 SERGEF DHTKD1 STN1 TRIP4 HDGFL2 GALNT7 LIX1L CDIPT ACAD9 PCSK5 HPF1 VAMP4 CSKMT TMEM159 PSEN2
acute_cd4	3	covid	C5_HPO	HP_CONCENTRIC_HYPERTROPHIC_CARDIOMYOPATHY	2.50141e-06	0.000300019	0.627257	-0.87488	-2.00633	10	MT-CO3 MT-ND4 MT-CO1 MT-ND6 MT-ND5 MT-CO2 MT-ND1 NDUFS4
acute_cd4	14	covid	C5_HPO	HP_ABNORMALITY_OF_CARDIOVASCULAR_SYSTEM_ELECTROPHYSIOLOGY	2.50184e-06	6.34843e-05	0.627257	-0.35333	-1.80514	119	MT-CYB MT-ND4 MT-CO1 MT-CO3 MT-ATP6 MT-CO2 MT-ND5 MT-ND3 MT-ND2 MT-ND4L MT-ATP8 MT-ND1 SYNE2 NCF1
acute_bcell	3	age_n	C5_GO_BP	GOBP_ACTIVATION_OF_IMMUNE_RESPONSE	2.50639e-06	0.000282864	0.627257	-0.464942	-1.88241	144	IGHV3-7 IGHV4-31 IGHV1-18 IGHV4-34 IGHV1-24 IGHV2-5 IGHV3-11 IGHV1-3 IGHV5-10-1 IGHV3-33 IGHV3-23 PRKCB IGHV4-39 IGHV5-51 IGHV1-69D UBE2N DUSP22 IGLC2 MEF2C RFTN1 PLSCR1 CSK HMGB1 BLNK IGHV3-20 FCHO1 NONO BCL2 IGLC3 BCL10 ZNFX1 NFKBIZ IGHV3-15 IGHV3-48 RC3H1 BANK1 NCKAP1L BAG6 TRBC2 LCK LPXN NFKBID IGHM
acute_cd4	13	timen	C5_HPO	HP_DUPLICATION_OF_THUMB_PHALANX	2.51147e-06	0.000475779	0.627257	0.718186	2.10887	28	RPL5 ACTG1 RPS10 RPL27 RPS26 RPL15 RPL26 SHMT2 RPL18 RPS15A RPS7 RPL35A RPL31 RPS19 RPL35 TSR2 RPL11 RPS28 RPS29 RPS27 RPS20 ACTB
acute_myeloid	11	timen	C5_HPO	HP_ADENOCARCINOMA_OF_THE_COLON	2.51405e-06	0.00117543	0.627257	0.686148	2.4366	27	RPS10 RPL5 RPS17 RPS7 RPL15 RPL26 RPS15A RPS24 RPL18 RPL35A RPS26 RPS28 RPL27 RPL11 RPS20 RPS27 RPL31 RPS19 RPL35
acute_cd8	10	covid	C7_VAX	WEINBERGER_BLOOD_TWINRIX_AGE_20_40_AND_60_84YO_CORRELATED_WITH_ANTI_HBS_CONC_PRIMARY_VACC_1DY_SIGNIFICANT	2.51595e-06	1.09787e-05	0.627257	0.836829	2.10688	14	IFI44L IFI6 IFI35 STAT1 IL7R CISH
acute_cd8	11	covid	C5_GO_BP	GOBP_REGULATION_OF_INNATE_IMMUNE_RESPONSE	2.5215e-06	0.000298587	0.627257	0.516584	1.95577	119	ISG15 OAS1 IRF7 PLSCR1 OAS3 PARP9 ADAR IFI35 LGALS9 USP18 KIR2DL4 STAT2 IFI16 KLRD1 PTPN6 TRAFD1 KLRC3 PARP14 ZNFX1 NMI XRCC5 PYCARD HLA-A GRN CASP8 CRTAM FAM3A USP15 VAV1 SH2D1B UBE2K NLRC5
acute_cd4	6	covid	HZ_COVID19	MERS-CoV 72 Literature-Associated Genes from Geneshot AutoRIF	2.52585e-06	1.98058e-05	0.627257	0.608543	2.42084	34	ISG15 MX1 IRF7 IFITM1 IFITM3 HLA-A CTSS MYD88 IFITM2 GLS NFKBIA GAPDH TBK1 CD81
acute_myeloid	all	acuity_maxn	C5_GO_CC	GOCC_PLASMA_MEMBRANE_PROTEIN_COMPLEX	2.5264e-06	9.79058e-05	0.627257	-0.40893	-1.54969	366	HLA-DQA1 HLA-DOA ATP1B1 CACNA2D3 HLA-DQB1 HLA-DPB1 HLA-DPA1 HLA-DMB HLA-DRA ACVR2A RYR1 HLA-DRB1 CD74 SGCA HLA-DMA CD4 LRRC26 HLA-DOB KCNC3 IL13RA1 GNG7 JUP IL18R1 NOXA1 CD3D TRAF4 SCN9A TRAV13-1 CACNB4 CD3G TSPAN32 CD3E TRBV7-2 HLA-DRB5 CD8B CATSPERG TRGV3 HLA-DQB2 TRBV20-1 ITGB5 TRBV7-3 CATSPER1 HFE TRGV10 KCNMB1 HLA-F TRBV5-4 LILRA4 TRBV4-2 IL2RB TRBV2 KCNA3 HSPG2 CTNND1 TRAT1 TRAV21 CD79A TRBV7-9 CD8A JAK2 IFNL1 KCNMB4 TRGV4 TRBV6-1 TRAV9-2 TRAV27 KCNK6 LIME1 TGFBR3 TGFBR1 IRS1 TRBV3-1 CALM2 TRBC2 SKAP1 TRAV14DV4 TRBV30 CNIH3 PSEN2 GABBR1 TRAV8-2 TRGV9 TRAV4 TRBV18 FCGR3A TRGV8 TRBV24-1 TRAV12-3 EPS8 TRAC ITGA4 CD247 CACNB1 TRBV4-1 TRBV5-1 GNB5 TRAV8-4 GNAI1 EFCAB7 CD40
acute_bcell	1	age_n	C5_GO_BP	GOBP_DEFENSE_RESPONSE_TO_BACTERIUM	2.52799e-06	0.000348742	0.627257	-0.536612	-1.66288	99	JCHAIN IGHV2-5 IGHV3-15 IGHV4-34 IGLC2 IGHV3-13 IGLL5 IGHV3-7 IGHV3-48 IGHV3-11 IGHV4-59 IGHV7-4-1 RAB14 IGHV5-51 IGHV4-39 IGHV1-69D IGHV3-53 IGHV3-21 IGHV3-30 IGLC3 IGHV1-18 FGR IGHV5-10-1 IGKV3-20 IGKC IGHV3-33 IGHV3-66 PLAC8 IGHV3-23 IGHV1-24 IGHV3-74 IGHV3-49 IGHV4-31 IGHM
acute_bcell	1	timen	C5_GO_BP	GOBP_LYMPHOCYTE_MEDIATED_IMMUNITY	2.52799e-06	0.000291629	0.627257	0.431945	1.61114	154	IGHV4-34 IGHV3-21 IGHV4-39 IGHV5-51 IGHV1-3 IGHV1-18 IGHV3-23 IGHV1-69D IGHV3-7 IGHV3-11 IGHV4-59 IGHV3-15 IGHG3 IGKC IGHV2-5 BCL10 VAMP2 IGHV3-20 SASH3 IGHV3-49 IGHD KIF5B IGLC2 IGHV6-1 ARL8B IGHV7-4-1 IGHV3-30 IGHV2-70 IGHV3-53 IGHV4-31 IGHV1-69 IGHV1-24 TRBC2 ARID5A IGHV3-48 CTSH IGHV3-66 IGHV4-61 CD81 CEBPG CD46 IGLC3 TP53BP1 IL4R C1QBP BTK HLA-DQA1 IGHV3-33 LYST DUSP22 NCR3 MYO1G
acute_cd4	4	timen	C7_VAX	NAKAYA_PBMC_FLUARIX_FLUVIRIN_AGE_18_50YO_7DY_UP	2.52799e-06	1.18884e-05	0.627257	-0.331748	-1.48869	358	DENND2D SPOP GIMAP1 ZNHIT1 FKBP11 MRPL34 ISG20 TTC17 SYNRG RBM6 SSR3 POP5 ORMDL1 MRPS18B MRPS7 REXO2 SIRPG CDC25B SPCS2 CD27 HAX1 SNAPC5 SSR1 WDR46 PRDX4 ERGIC2 MTIF3 PLPBP SDF2L1 COPZ1 PRKDC SUPT20H PDIA6 TMED9 PRMT1 APEH MRPS31 RER1 FKBP2 RPN1 ANXA6 ESYT1 NSUN5 SLAMF1 AQP3 ZNF638 LMAN2 COPE MRPS16 TMC6 VRK3 MAD1L1 YIF1A ITGB7 ANKZF1 RPA3 HERC4 PTPRCAP LUC7L PCID2 G3BP1 NDUFAF3 ZBTB8OS EIF3J HACD3 MFF GALM ARF4 MANF SRPRB IMMT TIMM13 NMT1 PLPP5 FCMR COA5 DGUOK AK2 ST6GAL1 HM13 MRPS18A NMRK1 UBASH3A MYDGF P4HB TIMMDC1 FLI1 TRIM52 MITD1 SEC11C STK38 TCF12 CASP6 TMEM165 DNAJB11 ECHDC2 VAPA NAA20 ANKRD17 LDLRAP1 DHPS ADAM19 FUS SLAMF6 CNOT1 TCF7 NIPAL3 AURKAIP1 HDDC2 TOR3A PBRM1 RPN2 ELP5 NFATC2IP PMS1 FARSB IDH2 DDOST MRPS33 PCED1B COPS6 TMEM258 TNIP1 MLEC ADK KDELR2 PSMB5 SRP54 OGT SAR1B HSP90B1 PSMC3 COPB2 C1GALT1C1 POLR2L PFDN6 TRAF5 SEC61A1 MED16 SPCS3 ATF6 BCAT2 CDC16 GART STT3A BATF MRPL24 IL6R KDSR HDLBP ATP8B2 FAM200B TAF12 PDHA1 MRPL41 CPSF2 ZMYM5 NCOA3 MTDH ECHDC1 ALG5 ZKSCAN1 IL2RA ERLEC1 GOLGA5 OGFOD1 PDIA4 VPS29 POLR2H EDEM3 TMBIM4 KRIT1 CAMK2G FDPS HDDC3 ACADM OSTC MAP3K7 BET1 COA4 MRPL23 HMG20B GTF2A2 SETD5 NCL ACSL5 TMEM223 NUDT5 NDUFC1 RNF34
acute_cd4	5	timen	C5_GO_BP	GOBP_CELLULAR_AMIDE_METABOLIC_PROCESS	2.52799e-06	0.000682097	0.627257	0.387623	1.33992	560	RBM3 PER1 PPP1R15A EIF3L ZFP36 EIF1B EIF2A EIF4B AIMP1 EIF5A PAIP2 RPL3 RPL4 EIF3F EIF1 RPS10 EEF1B2 DDX6 EEF1G PCIF1 EIF4H EEF2 CNOT1 TRMT10C BECN1 RPL22L1 MPC2 EIF3D RPL17 EIF3M CCL5 CNOT7 DDX3X APH1A NGDN BZW1 KHDRBS1 ILF3 TMED2 SECISBP2L CNOT2 SOD2 RPL27 RPL23 STAT3 PPP2CA PABPC1 RTN4 EEF1A1 MTHFD2 MRPL44 GSPT1 EIF3E EIF3K RPL21 ASAH1 FURIN PASK GLO1 EIF4A1 RPS3A RPL5 ELOVL5 BTG2 EIF2S3 XRN1 TMED10 DCP1A RPS16 ZC3H12A RPS11 RPS20 RPS5 RPS27A EIF3H RPS6 USP16 MRPL55 PUM2 RPL7 RSL24D1 ETF1 RPS17 RPS6KA3 ETHE1 RPS4X RPS14 NCK1 ATF4 CERK CSDE1 CDC123 HNRNPU FXR1 TUFM MRPL10 CIRBP DLST DCP2 RPS3 RPL10A DPH1 TPP1 ABCE1 RWDD1 RPS6KB2 RPS26 PRNP ZFP36L2 ZC3H15 RPSA HBS1L RPL27A EIF5 GPX4 DENR EEF1D RC3H1 YTHDF2 LRPPRC RNF139 SPCS3 RPL9 RELA PABPC4 DLD EIF4EBP3 HSPB1 ORMDL1 LTA4H GPAT4 RTN3 SECISBP2 LSM1 YIPF5 C1QBP FASTKD2 RPL26 RPS8 ATP6AP2 RPS18 CNOT8 SLC25A32 PA2G4 PCSK1N TUT4 MRPL9 DPH3 RPLP0 MRPL37 EIF4E2 MTPN TENT4B DHPS RPS27 VAPA CD28 PANK2 TNIP1 EIF4G2 RPL13 RPS29 PRKAA1 RPL7A AGO3 RPS23 RPS15A SRP9 RPL15 EIF3I SORL1 MVD SEC11A PDE12 SUCLA2 RBM4 SELENOT MAGOH RPL18 RPS2 ST8SIA4 RPL10 RPL36A YBX1 EXOSC9 TPR RC3H2 RPS19 EIF5B EIF3A GSTK1 PICALM RPL23A MRRF RPL34 SAMD8 MRPS15 RPL8 RPLP1 PAIP1 LSM14A BCL3 BZW2 CNOT6L UBA52 PATL1 OGDH BTD
acute_myeloid	13	age_n	C5_GO_CC	GOCC_SECRETORY_VESICLE	2.52799e-06	0.000307439	0.627257	0.394528	1.37666	507	RETN TNFRSF1B SERPINA1 MCEMP1 GYG1 ADGRE5 FPR1 VAMP3 THBS1 SNX10 TGFB1 NFAM1 S100A9 PHACTR2 SLC11A1 DMXL2 S100A8 FCGR2A LILRB2 SIRPA CFD CLU NBEAL2 RAB24 FOLR3 RAC1 DOCK2 GSDMD MANBA ADAM10 GSN HK3 TBC1D10C STX10 C3AR1 DNAJC3 PSMA5 ITGAM TIMP2 ARHGAP45 TLR2 GNS RABAC1 CTSD GLB1 APLP2 IGF2R UBR4 LILRB3 CTSB SERPINB6 FCN1 CRISPLD2 C5AR1 SPAG9 HEXA UNC13D FERMT3 PRKACA OSCAR NAPSA TMEM30A GHDC PTAFR S100A12 PICALM COMMD9 RAB31 PYGB PDE4B PAK2 CTSA LTA4H DNAJC5 CREG1 LRRK2 ATP2B1 CKAP4 PRKCD SERPING1 CDK16 SLIRP LAIR1 GUSB PYCARD RAP2C CTSS HVCN1 BSG CYFIP1 NCSTN RAB10 CAPN1 S100A11 CR1 PYGL ALDH3B1 NCF2 SNAP29 ANO6 MLEC CD55 ATP6V0C ANXA11 BST2 FGL2 PDXK ANXA2 ATP6AP2 FTL RAB13 CAB39 CMTM6 PLEKHO2 CDA CSTB TMEM63A VPS13C CTNNA1 CD68 GAA ROCK1 STX3 ATP6V1A RAP2B HSPA6 SIGLEC14 ECE1 VAMP4 PECAM1 ROGDI IQSEC1 RNASET2 SLC44A2 CYBA FLOT2 FUCA2 DGAT1 SCCPDH XRCC5 TSPAN14 STK10 CAND1 CPNE3 RAP1B IQGAP2 SERPINB1 CANT1 RAB8A VAPA DYNLT1 CSNK2B NPC2 SYTL3 KCNAB2 CPPED1 PTPRJ TIMP1 ADAM15 RCBTB2 LGALS3 LAMP2 MAN2B1 CYSTM1 TMED9 SDCBP SYNGR2 AGA GM2A DOK3 VTI1A PSMC3 MVP PRDX6 NUDT1 ALDOA GCA
acute_myeloid	1	covid	HZ_COVID19	Chloroquine Top 200 Predicted Genes from Geneshot AutoRIF via ARCHS4 Co-Expression Gene Similarity	2.52799e-06	0.000133983	0.627257	-0.35998	-1.68848	194	CYP27A1 VNN2 DPEP2 PLA2G7 CLEC4D GNG10 CLEC4A GCA PSEN1 CLEC4E LILRB3 MS4A7 SERTAD3 MAN2B1 MSRB1 PILRA AQP9 CD4 CD302 FRAT2 SIRPB2 LILRA2 AOAH GLA RENBP NPL RAB20 C5AR1 NUMB OSCAR ADPGK NFAM1 FUCA1 FCGR2B SLC7A7 ACP5 RNF149 TLR1 NCF4 PTAFR CTBS ADGRE2 VAV1 STX11 APOBR CYB561A3 EVI2B EMILIN2 NLRC4 GK SIGLEC7 CPPED1 PRKCD TLR4 TLR2 ARHGAP25 PIK3R5 CPVL LITAF SEMA4A SLC43A2 IL10RA GBP2 SIGLEC9 HK3 ITGAM NOD2 HPS1 AMPD3 SLC15A3 CASP1 SLC8B1 LRRC25 THEMIS2 TBXAS1 ACSL1 FGR IRF5 RNF19B CD300LB LILRA6 NRBF2 FCGRT HCK PSTPIP1 CD300C RGS19 AGTRAP CMTM6 ALOX5 DRAM1 NAGK LY96 AP5B1 TLR6 LYN ARMT1 RNASET2 MTMR14 IL17RA NINJ1 UNC93B1 LACTB ELL HCLS1 SLC11A1
acute_cd4	1	timen	C5_GO_BP	GOBP_CYTOKINE_MEDIATED_SIGNALING_PATHWAY	2.5346e-06	0.000642522	0.627257	-0.339037	-1.77798	166	IRF7 MX1 ISG15 OAS2 OAS1 CCR7 SP100 IL7R NMI PARP9 IFITM3 IFITM1 STAT1 ADAR IL27RA TMSB4X PTPRC STAT6 CD4 OAS3 IFITM2 IFI27 HSP90AB1 ILK
acute_cd8	8	sex_n	C2_CP_KEGG	KEGG_RIBOSOME	2.53492e-06	0.000365029	0.627257	0.657356	2.08306	85	RPS4Y1 RPL27A RPL15
acute_cd4	10	timen	BTM_MODULES	enriched in activated dendritic cells (II) (M165)	2.53827e-06	5.7111e-05	0.627257	-0.836659	-2.22879	10	MX2 IFIT3 IFIT1 RSAD2 HERC5 PARP9 IFIT2 IFI27
acute_cd8	11	timen	C5_HPO	HP_ABNORMAL_RETICULOCYTE_MORPHOLOGY	2.53988e-06	0.000396765	0.627257	0.564871	2.42966	33	SBDS RPS10 RPL27 RPL5 RPS26 RPS7 RPL15 RPS15A UROS GYPC RPL18 RPS28 RPS19 RPL26 RPL35A RPS17 RPL11 RPS27 RPS24 ADA2 RPL35
acute_cd4	10	covid	C5_HPO	HP_RETINAL_TELANGIECTASIA	2.54308e-06	0.00118807	0.627257	-0.660405	-2.76694	14	MT-CO3 MT-CYB MT-CO1 MT-ND4 MT-ND2 MT-ND1 MT-ATP6 STN1 MT-ND5 MT-ND4L
acute_bcell	12	age_n	C5_GO_CC	GOCC_CYTOSOLIC_RIBOSOME	2.5442e-06	0.000506295	0.627257	-0.409756	-2.00676	90	RPS15A RPL26 RPL39 RPS4Y1 RPS14 RPL17 RPS10 RPS12 RPLP1 RPS27 RPS18 RPL30 RPS27A RPL34 RPL18A RPL29 RPS13 RPL12 RPS9 RPL35A RPL26L1 RPL7A RPL10A RPS25 RPL11 RPL19 RPL32 RPS17 RPS5 RPL10 RPS3A RPS4X RPL22 RPS6 RPL28 RPL13 RPL8 RPL41 RPS24 RPL18 RPS11 RPL14 UBA52 RPS28 RPS23 RPL5 RPL9
acute_bcell	12	acuity_maxn	C5_GO_BP	GOBP_REGULATION_OF_IMMUNE_SYSTEM_PROCESS	2.54456e-06	0.00343642	0.627257	-0.322451	-1.63866	445	IGHG1 IGLC2 IGLC3 IGHV4-59 IGHV3-21 NOP53 HLA-DPB1 ISG15 ADAR IGHV4-28 RIPOR2 TRIM25 ITGA4 HLA-DMA CD40 HLA-DQB1 IGHV3-7 ZBP1 HLA-DRA IGHV2-70 RAB29 ZFP36 GPSM3 PRKD2 HLA-DQA1 PRKCB GRN HLA-DRB1 HCST LAT2 SWAP70 ERBIN BTK MS4A1 IGHG4 EVI2B ETS1 PTPN1 TYROBP RPS3 FAM3A IGHV1-24 CALR PUM1 IGHV3-15 CD48 RC3H1 TNFRSF14 TNIP1 CD99 XBP1 TESC IGHV3-74 OAS1 FBXW7 UBE2N UNC13D CD74 BTN3A2 LGALS3 PSPC1 UNC93B1 SAMHD1 STXBP2 BLK PLSCR1 ZFP36L2 BLNK HLA-DPA1 JUND STAT1 SFPQ PTPN11 SPN ID2 AKIRIN2 TRIM27 CNOT7 KCNN4 PUM2 CASP3 LCP2 RPS19 KHDRBS1 DENND1B EIF2AK4 CORO1A NONO
acute_cd8	6	age_n	C5_GO_CC	GOCC_VESICLE_LUMEN	2.54759e-06	0.000270044	0.627257	0.380982	1.85848	206	SERPINA1 MNDA LYZ S100A8 PRDX4 CTSH ADA2 S100A9 CLU NAPRT CTSZ S100A12 PSMB7 TOLLIP GYG1 FCN1 RNASET2 APOOL GSTP1 TGFB1 AGA FUCA2 PSMA5 PYCARD DERA DSN1 GUSB PRSS57 PSMD11 CSTB F8 HEBP2 DNASE1L1 CFD TIMP1 HEXB GGH IMPDH2 GMFG BIN2 VTI1B ALAD PTGES2 PA2G4 PSMD14 MAN2B1 CYB5R3 NHLRC3 DPP7 NME2 HSPA8 B2M ERP44 DYNC1H1 APRT PSMD2 ALDOC DNAJC3 CREG1 ADA MAPK1 HMGB1 MIF CTSD SRGN GCA
acute_cd8	all	age_n	BTM_MODULES	blood coagulation (M11.1)	2.54969e-06	5.07388e-05	0.627257	0.774766	2.40945	20	SLC7A7 SERPINA1 CFD LYN TREM1 SYK SIRPA P2RX1 FCER1G CD36 F13A1 ITGAM SLC16A3
acute_cd4	7	covid	C5_GO_BP	GOBP_POSITIVE_REGULATION_OF_CYTOKINE_PRODUCTION	2.5535e-06	0.000192429	0.627257	0.464953	1.70802	183	ISG15 IRF7 OAS1 EIF2AK2 RSAD2 OAS2 OAS3 DDX58 HLA-DPB1 IFI16 HLA-DPA1 SLAMF1 XBP1 PHB CD74 HLA-A CD6 DHX58 RORA BTN3A2 BATF LGALS9 TMED10 SELENOK DDX21 BTN3A1 B2M RAB1A MYD88 CD40LG CASP1 RELA OSM HLA-E HSP90AA1 CYBA TIGIT HMGB1 CD3E PTPRC TOMM70 DHX9 SOD1 G3BP1 MALT1 STAT3 KAT2A PDE4D SLC7A5 SPTBN1 GATA3 SPN ATF4 GSDMD ADAM8 RIPK2 RUNX1 TYROBP POLR3C LTB SETD2 CLU IL27RA LTA HLA-F PTGER4 TYK2 DDIT3 ATP6AP2 CEBPB CD28 GBP5
acute_cd4	8	covid	C5_HPO	HP_ABNORMAL_RENAL_MORPHOLOGY	2.55611e-06	9.35365e-05	0.627257	-0.302935	-1.64688	298	MT-CYB MT-CO1 MT-ND4 MT-CO3 RPL27 RPL26 NCF1 RPL18 RPS19 MT-ND3 RPS27 MT-ATP6 CDKN1B MT-ND6 LTBP4 RPL5 RPL15 MT-CO2 CWC27 RPS7 RPS15A KCNAB2 TKT MT-ND5 WIPF1 ARL3 OTUD5 RPS17 RPL35A MAP2K1 RPS10 PIK3CD RPL11 SURF1 OSTM1 PLCD1 RPL35 YY1AP1 RPS28 MT-ND2 MRPL3 RPL31 GNB1 MDH2 ANKRD17 RPS26 MT-ND1 CD2AP LMBRD1 APRT PLEC PRKAR1A PPP2R1A SMARCD1 PTPN11 CEP63 INF2 SKI CRTAP ITGA6 YY1 PQBP1 TRIM8 SMARCC2 PPP3CA TRNT1 LPIN2 CEP164 SDHC PNPLA2 CEP120 DKC1 BBIP1 FLNA GNAS USP9X RPS29 PIGT
acute_cd8	all	timen	C5_HPO	HP_MACROCYTIC_ANEMIA	2.55685e-06	0.00218699	0.627257	0.53586	2.25578	59	DHFR PHGDH SLC19A1 MTHFD1 KCNN4 RPS10 SBDS PRDX1 SFXN4 RPL5 RPS17 HLA-DQB1 RPS14 RPL27 HPRT1 RPS26 RPS19 RPL15 RPS7 RPL18 RPS15A RPL26 MMADHC RPL35 RPL35A RPL11 RPS28
acute_bcell	7	covid	C5_HPO	HP_ACTION_TREMOR	2.55891e-06	0.000165882	0.627257	-0.568023	-2.20445	51	MT-CO1 MT-ND4 MT-CYB MT-CO3 MT-ATP6 MT-ND5 MT-ND6 SPTBN1 STUB1 MT-ND1 MT-ND2 ERCC3 MT-ND4L VPS13A FBXO7 UFC1 NONO
acute_cd8	7	timen	C3_MIR_MIRDB	MIR30A_5P	2.56193e-06	0.000469901	0.627257	0.289639	1.56364	375	NR4A2 YPEL5 PDE4D MMD PTP4A1 POLR3E PCGF5 KLHL28 LRRC8C SSH2 KLF9 JOSD1 IRF2BP2 RAP2C MAPK8 TENT2 NECAP1 EEF1A1 CFL2 PHTF2 PIGA PSMD7 HIVEP1 SLC25A36 BRD1 BRWD1 ABHD10 ELL2 BCL10 TWF1 STK17B ARID5B DCTN4 SEC23A CPSF6 TRIM13 RASA2 EML4 SCAF4 AFF4 CNST ZNF644 BNIP3L ZNF507 CAMK2D YTHDF3 TOGARAM1 CBLB CHD1 ZFAND1 TDG DSTYK PHACTR2 C9orf72 GALNT2 LPGAT1 ZBTB11 PPTC7 ELOVL5 VAT1 FAM91A1 UBE2V1 UBE2J1 STX16 ARMH3 SLC12A6 CHMP2B KDM3A SMDT1 SAP30BP NDEL1 EDEM3 ZFAND5 ATP2A2 ANXA2R SLC9A8 FBXL17 SRSF10 KLF12 IQCB1 ANKHD1 GNA13 HIPK2 USP48 RHOB CDC37L1 PDS5B CUL2 CFAP97 RPRD1A ATP2B1 ANKRA2 ATXN1 CCNT2 CARF RORA FAM214A MSI2
acute_cd8	7	timen	C3_MIR_MIRDB	MIR30D_5P	2.56193e-06	0.000469901	0.627257	0.289639	1.56364	375	NR4A2 YPEL5 PDE4D MMD PTP4A1 POLR3E PCGF5 KLHL28 LRRC8C SSH2 KLF9 JOSD1 IRF2BP2 RAP2C MAPK8 TENT2 NECAP1 EEF1A1 CFL2 PHTF2 PIGA PSMD7 HIVEP1 SLC25A36 BRD1 BRWD1 ABHD10 ELL2 BCL10 TWF1 STK17B ARID5B DCTN4 SEC23A CPSF6 TRIM13 RASA2 EML4 SCAF4 AFF4 CNST ZNF644 BNIP3L ZNF507 CAMK2D YTHDF3 TOGARAM1 CBLB CHD1 ZFAND1 TDG DSTYK PHACTR2 C9orf72 GALNT2 LPGAT1 ZBTB11 PPTC7 ELOVL5 VAT1 FAM91A1 UBE2V1 UBE2J1 STX16 ARMH3 SLC12A6 CHMP2B KDM3A SMDT1 SAP30BP NDEL1 EDEM3 ZFAND5 ATP2A2 ANXA2R SLC9A8 FBXL17 SRSF10 KLF12 IQCB1 ANKHD1 GNA13 HIPK2 USP48 RHOB CDC37L1 PDS5B CUL2 CFAP97 RPRD1A ATP2B1 ANKRA2 ATXN1 CCNT2 CARF RORA FAM214A MSI2
acute_cd8	7	timen	C3_MIR_MIRDB	MIR30E_5P	2.56193e-06	0.000469901	0.627257	0.289639	1.56364	375	NR4A2 YPEL5 PDE4D MMD PTP4A1 POLR3E PCGF5 KLHL28 LRRC8C SSH2 KLF9 JOSD1 IRF2BP2 RAP2C MAPK8 TENT2 NECAP1 EEF1A1 CFL2 PHTF2 PIGA PSMD7 HIVEP1 SLC25A36 BRD1 BRWD1 ABHD10 ELL2 BCL10 TWF1 STK17B ARID5B DCTN4 SEC23A CPSF6 TRIM13 RASA2 EML4 SCAF4 AFF4 CNST ZNF644 BNIP3L ZNF507 CAMK2D YTHDF3 TOGARAM1 CBLB CHD1 ZFAND1 TDG DSTYK PHACTR2 C9orf72 GALNT2 LPGAT1 ZBTB11 PPTC7 ELOVL5 VAT1 FAM91A1 UBE2V1 UBE2J1 STX16 ARMH3 SLC12A6 CHMP2B KDM3A SMDT1 SAP30BP NDEL1 EDEM3 ZFAND5 ATP2A2 ANXA2R SLC9A8 FBXL17 SRSF10 KLF12 IQCB1 ANKHD1 GNA13 HIPK2 USP48 RHOB CDC37L1 PDS5B CUL2 CFAP97 RPRD1A ATP2B1 ANKRA2 ATXN1 CCNT2 CARF RORA FAM214A MSI2
acute_cd8	6	age_n	proteinatlas_blood_expression_cluster	Cluster 20: T-cells - T-cell receptor	2.56199e-06	6.66118e-05	0.627257	-0.407078	-1.92164	156	TRAV29DV5 TRBV7-9 TRBV3-1 TRBV27 TRAV9-2 TRAV17 TRBV30 TRBV5-4 TRBV7-6 TRAV19 CD27 TRAV12-2 TRBV7-3 TRAV16 TRBV5-6 TRBV14 CCDC85C TRBV4-1 TRAV26-1 CD3G TRAV8-3 THOC3 TRAV38-1 TRBV5-5 TRBV13 SLC25A23 TUBGCP6 TRAV20 MT1F TRAV22 TRAV8-2
acute_cd4	11	acuity_maxn	C5_GO_MF	GOMF_PROTEIN_CONTAINING_COMPLEX_BINDING	2.56238e-06	0.00106595	0.627257	-0.399037	-1.39195	410	WDR1 CTSS ARPC1B RBM3 MYO1F HCLS1 SMARCE1 MACF1 FCGR3A TMCO1 ADD3 ADGRG1 TAF7 PRMT2 CORO1A FYB1 ANXA6 ETF1 TPR CLTA P4HB FERMT3 NEMF RBBP4 CIR1 CD226 SLC9A3R1 WDR45B ABI3 ACTR2 ARID1A LGALS3 TUBB KHDRBS1 PPIH HLA-DRA RAN CFLAR SQSTM1 CDKN1B DNM2 SLC25A3 DHX9 WASF2 NAA15 CD74 GNAI3 FGR OLA1 ADD1 TGFBR3 ITGAE PSTPIP1 XRCC5 TWF2 MTA2 SRP72 EIF4H EIF5A WHAMM RAD23A LGALS8 NUMA1 CASP8 DBNL GNAI2 CD3G GNB2 SBDS ABCE1 PPP1CC ACTR3 CAPZA1 SMARCB1 SSRP1 PTPN1 COTL1 TLN1 USP14 HLA-DQB1 ATP6V0D1 LTBP4 EIF4B CTSB SYNE1 NPM1 CAPZB ITGA4 EIF1B RICTOR SNRPD1 SMARCC2 ADRM1 HMGN3 ARPC5 MARCKSL1 BIRC3 ERCC1 SNRPG NDUFA8 SRRT EDF1 CABIN1 HSPA5 HNRNPU CORO1B MYO1G M6PR HLA-DMA BCAP31 SUPT16H ITGAM MAX EIF3K VIM HNRNPAB SDCBP FRG1 RNF168 HMGN4 UBXN1 ERCC5 SNX2 CFL1 COL6A2 NAP1L4 TAPBPL ATM RNF5 HLA-DPB1 XPC MLLT6 TAPBP ADAM10 EIF2A TRADD VPS16 APEX1 PSMF1 HADHA NOC2L PPP1R9B DSTN RUVBL2 ANXA11 XRCC6 ACTB RC3H1 CAPN2 PHAX LCP1 HSP90AB1 PSMD14 FMNL1 NDUFA4 C1QBP RAB29 BAG6 VCP HP1BP3 MPRIP HDAC1 ACD FLNA VPS4B TXN2 SMARCC1 UTRN ADRB2 AP2B1 NCOR2 SPTAN1 SNX1 GNAS APC MDM2 ACTR6 HSPA8 KIFAP3 ISG15 ITGB2 NUP54 EIF4A3 SMARCA5 GCH1 SF3B3 SRPRA YWHAE KRAS DCTN2 CAPZA2 IQGAP2 VPS4A SEC61A1 BRD4 CALR LRPPRC
acute_cd4	9	timen	proteinatlas_blood_expression_cluster	Cluster 12: Non-specific - Basic cellular processes	2.56238e-06	6.53407e-05	0.627257	0.377409	1.42029	589	RBM3 SLC25A5 PDCL3 RSL24D1 ANAPC15 TMED3 DNPH1 PTPMT1 EIF4A1 HAUS2 SLC25A3 KPNA2 STRAP POLR1D EIF3F ADSL TMEM256 MRPL37 ERGIC3 STARD7 GRHPR EIF3I POLR2G LSM4 C16orf87 NHP2 CPSF6 MRPS15 ATP5PO CRYL1 NAA10 TOMM22 PFDN4 NME2 PHB2 MRPL47 NDUFA10 PSMD7 BTF3 TEN1 TMEM14B MRPL54 PSMD14 LSM12 PSMA1 MRPS11 MRPL9 NDUFAF8 POMP CYCS CYC1 MTCH2 FIBP TUFM PQBP1 TOMM5 DDT COPS8 KANSL2 OXA1L TIMM17A COA1 CNIH1 ATP5F1D IDH3B NUTF2 EIF3M UBE2N ECSIT PFDN2 NXT1 UQCRC2 GTF3C6 HIGD2A TMEM134 PDRG1 NDUFA9 SF3B5 UQCRH DERA FUNDC2 CHCHD5 PABPC4 NDUFB8 TMEM242 UROD MED10 ERG28 COX20 STUB1 DPM3 UFC1 OVCA2 PMPCB GOLT1B NME1 QTRT1 PSMB7 ILF2 MDH2 YBX1 MRPL3 UQCRFS1 AIMP1 PSMG3 CENPX MRPL11 ERI3 PSMC3 CDKN2AIPNL EMC4 RBMX PSMD8 ATXN10 CACYBP SNU13 ORMDL1 ECHS1 MRPL22 COX4I1 TXNL4A TRAPPC2L ACYP2 SNRPC MAP3K13 DNASE2 IMP4 IFI27L2 MRPS22 TXN2 MRPS35 APRT ITPA SEC11A SNRPB LSM7 TMEM9 MRPS24 VDAC2 CCDC12 BABAM2 DERL2 MRPS27 ARL6IP4 CIB1 C19orf53 POP4 RPF1 COMMD10 POP5 STOML2 SNRPD1 ATP5MC1 COPS9 MRPL52 TMEM18 NUDCD2 DNAJC8 EIF6 LRRC8C RWDD3 ATP5MC2 COX10 COMMD4 HAUS1 ELOF1 LDHA NDUFB9 C9orf16 EIF3D HCFC1R1 NDUFV2 EIF3K GPS1 FIS1 DUSP12 DAP3 RUVBL2 MRM3 MPST EMC6 RTRAF MRPL15 PSMB2 CCT7 POLR2K SRP9 DCTPP1 GPN1 PDCD5 ABCB7 TMEM138 EXOSC7 GRPEL1 ATP5ME PNO1 TIMM23 ITGB1BP1 NACA ATP5PB BCCIP EXOSC9 COMTD1 MRPS33 ATP5IF1 POLR2L ANAPC5 FAM136A IAH1 ZSWIM7 PYURF TMEM42 MGMT SYS1 NDUFB7 PSMB4 EIF1AX XRCC6 MRPS10 PSMD5 HSD17B10 NDUFS8 PCBD1 CBX5 NUBP2 RTCA ZC3H15 EWSR1 HSPB1 MRPL38 NDUFA12 CDC26 PSMA3 ETFA NDUFB2 PSMG4 REX1BD NIT2 TSN SMARCE1 PSMG2 PHPT1 SELENOH ECPAS SCP2 UBXN1 EBNA1BP2 CIAPIN1 XPA HMBS NDUFB10 POLR2I RIOK1 ROMO1 RPAIN CNPY2 TCP1 TMEM218 PRMT1 FARS2 BUD23 NDUFS6 NDUFA13 HDDC3 LYRM2 NDUFS4 PSPC1 PDHA1 NDUFB4 STK24 SNRPD3 CCDC124 SDHA CRYZL1
acute_myeloid	10	timen	C7_VAX	NAKAYA_B_CELL_FLUARIX_FLUVIRIN_AGE_18_50YO_7DY_UP	2.56238e-06	1.06395e-05	0.627257	-0.373159	-1.48156	290	IFIT1 RNASE6 ISG15 MT1X APOBEC3G DYNLT1 MNDA TOR1B TOP1 LIMS1 COPS5 DDX60 ERP44 BAZ1A CD36 COPB2 PSEN1 NCOA4 KIDINS220 ITFG1 IL21R AASDHPPT PDIA6 PRKCD COA3 MED8 GM2A ANXA4 EIF2S1 ANKFY1 COPS6 TBC1D9B GLRX NADK PLXNC1 XBP1 GTF2H5 DGUOK PCMT1 DECR1 PLEKHJ1 PRPF4B PPP1R7 PLIN3 SLC7A7 AIMP1 CIAO1 RHEB RNF113A MT2A SLAMF7 PTPN2 SHC1 LARP4B NUP50 WAPL ARF4 PAK1 OTUD4 CCNG1 DNAJB12 HEG1 NUP58 MTHFR PPP2CA ZNF207 PRKAG2 EIF4E PHKB SLC20A1 ME2 AP5Z1 PHF20 IL6R RARA WASHC2C RPS6KC1 YLPM1 TMCO1 BLVRB BAX GALNT10 EIF4E2 PDIA4 CDC16 TTF1 MBNL2 TERF1 ERAP1 CD58 TOR1A SERPINB1 RPN2 ELMO2 SNAP29 PSMA6 DHX16 SLFN12 MED1 GLYR1 WASHC2A QKI RPF1 PMVK USP4 TPD52L2 UBE2B SEC31A GNB1 PPP4C KIN KDELR1 ETFDH BAZ2B ATP6V1C1 FLOT1 OGFOD1 ANXA6 HDAC2 TIGAR CDK2AP2 FUCA1 MYO9B COPS8 CEBPG PAIP1 TM9SF2 MILR1 GK GART TIMM17A TMCO6 RELA TENT5A IMP4 TALDO1 FBXO22 UBR5 CSNK2A1 SNRNP27 BBX SNRPC GOLGB1 NPRL2 SNAPC5 SYNCRIP GYG1 TOP3A TM7SF3 DCAF8 HHEX FABP5 DENND4A FBXO38 YWHAQ IPO9 NFYB NDUFC1 OTUB1 M6PR BLOC1S1 ATP1A1 THOC7
acute_myeloid	1	age_n	C7_IMMUNESIGDB	GSE21546_WT_VS_SAP1A_KO_DP_THYMOCYTES_UP	2.56238e-06	0.000831749	0.627257	0.483326	1.50261	157	SIDT2 PARP14 LAP3 THEMIS2 EIF2S2 CMPK2 RSAD2 UBE2D2 IFIT3 NUB1 STAT1 APOL1 OAS1 HELZ2 AGTRAP PSMG2 ZNFX1 LNPEP PARP9 IFI44L RNF213 BIRC2 TRIM56 RNF13 DTX3L ETV7 IFIH1 MT1X OGFR PHF11 IFITM1 HLA-E MT2A IFI44 SP110 EHD4 NMI PML TAP2 VEZF1 TRIM22 IFITM2 TRIM5 CASP7 CHRAC1 ANKIB1 IFI16 ABHD2 SAMHD1 BAZ1A XAF1 SCAMP1-AS1 UHRF1BP1 GMPR MX1 MOV10 CSNK1G1 UBE2L6 RBM43 EIF2AK2 ADAR NECTIN2 HLA-C TAPBPL SLC25A28 TRIM14 MX2 USP18 TMEM140 BTN3A3 GBP3 MT1G
acute_myeloid	3	timen	HZ_COVID19	Top 500 down genes for SARS-CoV-2 early infection in human male blood from GSE161731	2.56238e-06	8.25087e-05	0.627257	0.359461	1.37995	446	ATP2B1 EEF1B2 RSL24D1 EIF3E AP1S2 CLEC2B RPL5 FAM204A TOMM20 TANK CYLD ANKRD49 NKTR BCLAF1 OGFRL1 BNIP3L ZNF267 ZFX BIRC2 IDI1 SREK1 PTAR1 RPS17 DPP8 CLK1 LRRK2 DDX3X MDM4 PNN HNRNPH1 SRSF11 OSBPL8 TET2 EML4 PAPOLA ANKRD10 RBM39 ITSN2 BLOC1S2 TACC1 FNBP4 TRA2A AFF4 NR1D2 SRSF2 PIK3R1 ZBTB1 MGAT4A RPS3A COPS2 CCDC88A GPCPD1 RABGGTB JMJD1C SCLT1 FBXW7 SP3 TM9SF3 EVI2A DMXL2 PFDN4 RPL23 UBR5 USP9X CDC42SE2 SRSF10 KMT2C HINT1 RANBP2 AGTPBP1 ZFC3H1 PPTC7 CHD1 PNISR SF3B1 BRWD1 AHNAK RPS6KA3 NEMF SBNO1 CD46 ARGLU1 MED13L EEF1A1 DYNC1LI2 ALG13 TMEM243 MBNL1 CCNL1 KLHL9 FYTTD1 PCNP RAP1B RNF11 LSM8 NCOA2 OGT DENND4A NUFIP2 PPIG RBM25 ATM PRKDC RPS27A RB1CC1 ROCK1 PCGF3 MAP3K2 WASHC4 TBRG1 UBE3A ANKRD44 SPOPL CRBN RPL9 MYCBP2 ZEB2 ZNF780A BTF3L4 BTAF1 RSF1 PPP1CB FEM1B RNPC3 VPS13C ITGA4 DEK GCC2 EDRF1 GSAP PRKAA1 PPIP5K2 RPL31 RSRP1 CEP95 DNAJC10 LYST EIF1AX THAP12 RHOQ COMMD6 CBX3 ANKRD12 RPL7 EIF5 KRR1 SUGP2 SUN1 CD47 ASH1L PKN2 SENP6 ZNF655 TPT1 EFR3A DMXL1 SEL1L SLC38A2 CGGBP1 PHF20 LUC7L3 ZMYM2 HECA ATG12 SLK USP34 ECHDC1 KTN1 TMEM30A FRYL KDM3A SRSF1 TAF1D FBXO11 CMPK1 RPL26 RICTOR RPS7 PIKFYVE MACF1 POLR2B PRRC2C NDUFA5 BOD1L1 BBIP1 USP12 MAN1A2 KIF5B NKAPD1 SON PPP4R3B CEP350 RPL21 ITPR2 PAXBP1 BRAF CNOT6L FAR1 LPGAT1 PPP4R3A KMT2A FGFR1OP2 GPBP1 ZBTB18 PCF11 LNPEP PLEKHF2 PUM2 RCOR3 SNX14 CNST PRPF4B ATP2C1 DDX5 RPS18 CAPZA2 TMA7 MON2 PFDN5 NFAT5 ORMDL1 SRSF7 VPS36 CCDC186 WAPL UVSSA EIF4A2 CLDND1 COX20 RPS24 UBXN4 HMGB1 MED23 PNPLA8 RPL35A TOMM7 REV1 ARID4A ZC3H6 NAA15 PDS5A RELL1 RPS15A DHX36 STX16 ABHD3 FRY NR3C1 VPS29 SMCHD1 AGO3 RPL27 TNRC6B FBXO3 ELK4
acute_myeloid	4	covid	HZ_COVID19	Top 500 up genes for SARS-CoV-2 late-stage infection in human male blood from GSE161731	2.56238e-06	0.000116667	0.627257	-0.316851	-1.44326	436	PRDX2 ILK CNN2 DOK2 BRMS1 AKR7A2 RNF10 EEF2 ZBED1 CYB5R3 PRKCSH TRAF7 MFNG GYPC PRPF6 CHTF8 YIPF3 MPST HLA-DPB1 CHMP6 SUMF2 ACD CMTM7 CDIP1 EMD PNPLA6 CDIPT CLPTM1 NUCB1 HCLS1 ARFGAP2 NRGN TAF15 ARAF MAF1 SF3A2 ZDHHC3 CTDSP1 GTF2F1 PDAP1 PPP1R18 TUBA4A MLF2 PRCC NINJ2 LSP1 NDUFAF3 SCYL1 B3GALT4 NUDC HADHA ARF5 RXRA DNAJC4 SIRT2 MCOLN1 SLC9A3R1 CTDNEP1 AATF HAGH MID1IP1 TNIP1 UBL7 MGAT4B MARCKSL1 ATG101 BAP1 RAB1B MAZ CD151 PPP1R9B CNPPD1 MCRIP1 SLC35A4 JPT1 YJU2 AP2A1 R3HDM4 NFE2 CCDC69 HMGA1 HDGF CIZ1 UBXN6 PSMC4 DCTN1 GRINA CAPN1 ALDH3B1 TMEM250 WDR1 USF2 STUB1 WDR13 TUBB4B ISG20L2 HDAC5 WBP2 GPS1 HDLBP HCFC1R1 GPSM3 G6PD SHMT2 FBXW5 HPCAL1 MMP24OS CENPB TMEM115 PACS1 RALY JAZF1 JUND INPP5K UBL4A EPN1 TPGS2 SNX17 ZER1 FARSA CDK2AP2 BTBD2 ATP5F1D YBX3 MAP7D1 SQSTM1 PRPF31 ANXA11 PAF1 PUF60 SURF2 PSMF1 MAPK3 PARVB POLR2E ADRM1 NR1H2 PNPLA2 NELFE SGTA GAS2L1 RHBDD2 SMARCD2 TOLLIP SDHA ACTR1A FKBP8 LYL1 UCP2 GUCD1 RNPEPL1 HNRNPUL1 NUTF2 MGAT1 PINK1 UBXN1 STX5 DEDD2 CSK SHARPIN AKT1S1 ST3GAL1 PIGT SLC25A39 POLL ABHD14B ECH1 EIF6 MCM5 MAP2K3 MRPL28 SCAF1 PRDX6 GNA12 GRK6 CUTA PGLS MED25 DNAJB2 RBM38 APEH SGF29 BSG UNC45A CUEDC2 PTPN18 NPRL3 SART1 SLC25A11 PKN1 BCL2L1 TANGO2 ASMTL ARF1 TGFB1 TESC RNF187 SLC10A3 HSF1 DPM2 SELPLG RAD23A SLC25A6 RNF40 PPP1R11 MUL1 RPUSD1 PPP2R5D PPP4C STK11 VPS37B ZNF524 AKT2 AGPAT1 ASCC2 TAGLN2 CHMP4B DAXX PPP1CA DAPK3 ECSIT TBC1D25 TIMP1 EIF1 UBE2M MDH2 ZNF428 SH3GL1 XRCC6 VPS51 VPS28 RAB11B GNB2 CRAT SZRD1 CARHSP1 PPP1R7 ATP6V0D1 UBALD2 GPI MRPL37 PTPN6 TUFM HDGFL2 ZNF768 CPTP CCDC124 CDC34 MAP3K14 MED22 IRAK1 CD99L2 MAP2K2 EHD1 MXD4 HSPB1 COTL1 SLC25A1 ALKBH5 CARM1 POLD2 RAC2 VAT1 TADA3 B4GALT3 MRPS34 TPRG1L ADD1 ZNF362 DYNLRB1 ZNF385A HMOX2 GUK1 CTNNBIP1 DYNLL2 RILP BAG6 TP53I11 APRT FBP1 VPS18 YY1AP1 DBP EIF3G BCAP31 EEFSEC ADIPOR1 MICAL2 MAP2K7 TSSC4 PTPA PGD RNF220 CHMP1A MPND PSMD2 UQCRC1 ARHGDIA TKT
acute_myeloid	4	timen	C7_IMMUNESIGDB	GSE20500_RETINOIC_ACID_VS_RARA_ANTAGONIST_TREATED_CD4_TCELL_DN	2.56238e-06	0.000370847	0.627257	0.398806	1.70793	138	PI4K2A PPIF ZBTB43 RNF19B ATP2B1 MEF2D JMJD6 MDM4 CDV3 PRNP AFF4 CYTH4 CEBPB PFKFB3 PTP4A1 EPHB6 TNF RC3H2 IGBP1 ARF6 RNF10 UBAP1 G3BP2 CMC2 FASTKD5 HGSNAT FBXO28 ADNP2 SMAD3 CCDC59 NUP58 MOAP1 GOLGA7 HSPA9 NR3C1 ERCC1 EIF6 TSPYL1 DCP1A SRSF5 ASH1L SFPQ TENT5A HGS DR1 NRDC ELK4 BCL10 NR4A1 ATF5 NFE2L2 SOCS3 GHITM NSMF TENT4A AGO2 DNAJB12 ALG13 TP53BP2 EFHD2 MACO1 DENND1C SGMS1 ARHGEF7 RXRA SUPT6H CBX4 PDE4DIP MAD1L1 PMAIP1 PCGF3 ACSL3 TMEM41B STAU1 PORCN CLIP2 CDC37 ECD ATXN3 CALCOCO1 SQLE LEMD3 CAPN2 WDR37 PELI1 KPNA2
acute_cd8	6	timen	C5_GO_CC	GOCC_RIBOSOMAL_SUBUNIT	2.56259e-06	8.86944e-05	0.627257	0.414621	1.85018	170	MRPL23 MRPS27 RPLP0 RPS10 MRPS24 MRPL53 MRPL47 MRPS2 RPS17 MRPS15 EIF2A MRPL3 MRPS16 MRPL54 MRPL48 RPL5 MRPL4 RPL4 RPL7 RPS3A RPS4X RPS8 RPS2 MRPL37 RPL3 MRPL28 RPSA MRPL11 MRPL45 RPS5 MRPL32 RPL10A MRPL9 RPS26 MRPL42 RPL7A RACK1 RPS27A RPS7 RPS13 RPS3 MRPL49 RPS6 RPS23 RPL17 RPL26L1 RPS16 MRPL38 RPL22 RPLP2 MRPL10 MRPL22 RPS15A RPL13 RPL18 MRPL16 RPS18 RPL8 MRPL2 MTERF4 RPL24 MRPS11 MRPL21 RPL10 RPL9 MRPS35 RPL13A MRPL58 RPL15 RPL35A RPS21 RPS28 RPL27 RPL18A RPS9 RPL27A RPL21 RPL26 RPS14 RPL34 RPS12 MRPL13 RPL6 RPL11 RPL19 MRPS33 RPL39L RPL14 MRPL51 RPL30 RPS11 MRPS28 RPS20 RPLP1 RPL41 RPL12 MRPL55 RPS25 MRPL33 MRPS34 RPS24 MRPL15 MRPS17 MRPL52 MRPS30 MRPL41 MRPS12 RPL39 MRPL44 RPL23A RPL32 MRPS9 RPL35 RPL29 RPL37 RPL23 RPS19 MRPL19
acute_cd4	5	acuity_maxn	C5_GO_CC	GOCC_PLASMA_MEMBRANE_SIGNALING_RECEPTOR_COMPLEX	2.56289e-06	0.000559992	0.627257	-0.490197	-1.98244	95	TRBV2 TRBV12-3 TRBV20-1 TRBV11-2 TRAV9-2 TRBV7-3 TRBV19 TRBV5-1 TRBV10-3 TRAV8-3 TRAV21 TRAV3 TRAV2 TRBV6-6 ITGA4 TRAV17 TRAV29DV5 TRBV24-1 TRAV12-1 CD247 TRBV4-1 TRAF1 TRAV14DV4 IL6R TRGV10 TRAV38-2DV8 TRBV5-4 TRAV23DV6
acute_cd4	9	timen	C5_GO_BP	GOBP_PEPTIDE_ANTIGEN_ASSEMBLY_WITH_MHC_PROTEIN_COMPLEX	2.56683e-06	0.000270668	0.627257	-0.802051	-2.56422	15	HLA-DRB5 HLA-DPB1 HLA-DQA2 HLA-DPA1 HLA-DRB1 HLA-DQA1 B2M
acute_cd4	1	timen	C3_MIR_MIRDB	MIR7_1_3P	2.57008e-06	0.000286167	0.627257	0.423413	1.588	294	PTP4A1 PELI1 MAPK1IP1L TOPORS RNF139 PTAR1 PDE4D BCLAF1 KLF3 CBLL1 ITGA4 DDX6 NUCKS1 PRELID3B NUP58 NELL2 ATP8A1 PPP2R5E PNRC1 LRRFIP1 SEC14L1 CDC42SE2 RNF138 PJA2 BZW1 HOOK3 TMED2 MGAT4A EDEM3 SLC25A16 GMFB TP53INP1 MBNL2 KLHL24 RNF19A PFDN4 PRKAR1A C5orf24 SF3B1 KDM4C PHC3 SESN3 CSRNP1 OLA1 EID1 ANK3 N4BP2L1 KLF12 RBM7 CCNT2 CEP170 PAIP2 EIF3A TM9SF3 ZBTB20 UBE2E1 CREBBP ZFR BCAP29 TMEM41B MAST4 ZMYM5 FXR1 NAP1L1 PPHLN1 ARHGAP5 RALGPS2 LRBA CMPK1 RC3H1 PPP4R3A IREB2 ITGB1 ELF1 WIPF1 ZNF273 YTHDF3 IFT57 FBXL3 BNIP2 UHRF1BP1L TENT4B ACTR2 PTPRA SETD2 PTPN4 BAZ1A OSBPL8 ABHD13 GOLGA7 USF3 SREK1IP1 NFE2L2 FNIP1 AZIN1 CDC27 ZCRB1 AFF4 JADE1 ARHGEF7 ANKRD13C NIPBL RNF111 FBXO9 RWDD3 FBXO28 SRSF11 GMEB1 ITPR2
acute_myeloid	9	covid	C3_TFT_GTRD	PPARGC1A_TARGET_GENES	2.57008e-06	0.000570559	0.627257	-0.48472	-1.90037	69	ST13 HSPA8 HSPE1 HSPH1 FKBP4 HSPD1 CKS1B CCT4 CCT3 MRPS6 SLC25A6 HSP90AB1 ATP5MC3 AHSA1 MTFR1L HSPA1A RAB5IF STIP1 TCP1 CACYBP MRPL18 DNAJB6 DNAJA1 PCBD1 TSR2 HIKESHI UBQLN1 CTSH HSP90AA1 PTGES3 ACAA1
acute_cd8	5	covid	C5_HPO	HP_OSTEOSARCOMA	2.57309e-06	0.000212363	0.627257	-0.530015	-2.5158	31	RPL26 RPS19 RPS15A RPL5 RPS27 RPL35A RPS28 RPL18 RPS24 RPS7 RPS26 RPL15 RPL11
acute_cd8	all	timen	C5_GO_MF	GOMF_CYTOSKELETAL_MOTOR_ACTIVITY	2.57416e-06	0.000196104	0.627257	0.502918	2.18688	67	KIF23 KIF11 KIF2C KIF14 KIFC1 KIF20A KIF15 KIF4A CENPE MYL6B KIF18A KIF18B KIF20B MYH10 KIF9 KIF22 SMC3 KIF24
acute_bcell	9	covid	C7_VAX	NAKAYA_PBMC_FLUARIX_FLUVIRIN_AGE_18_50YO_CORRELATED_WITH_HAI_28DY_RESPONSE_AT_7DY_NEGATIVE	2.58043e-06	1.03217e-05	0.627257	0.418743	1.62024	232	FUS RBM39 CD69 CCNL1 CYCS ELF1 EPC1 MKLN1 SNX9 CSNK1A1 GNAS PHF3 MBNL1 DDX3X C11orf58 PRPF4B FOXP1 MDM4 RBM25 ANKRD44 TGFBR2 SF1 DDX24 KRR1 CEP95 PPP1R15A RSRP1 RIF1 RICTOR SMG1 G3BP2 CHD1 PRPF3 INPP5D JUND ATAD2B ZNF451 KLF6 LRRFIP1 LPP MALAT1 TWF1 PSIP1 FNBP4 CLK1 CNOT4 SFSWAP BCLAF1 ZNF655 PPP2R5C PPM1K CD44 SBDS PMAIP1 LCOR MAP3K1 CCDC50 SFPQ YTHDC2 HNRNPA1 RAB8B SRSF3 AFF4 NUP58 AFF3 TRA2B KLF3 HNRNPH1 ARPP19 ATG14 BACH2 VCPKMT NUMA1 CLEC2D HP1BP3 SPTBN1 PIK3R1 SIN3A KDM6A SLC16A7 YTHDC1 PIP4P1 UBE2G2 LY9 GTF3A B4GALT1 PHC3 STRAP NR4A2 NKTR ZNF274 CDC5L AIMP1 AP1G1 USP48 PHKB TLE4 RNF138 ADAM28 PCBP2 UHMK1 TSC22D3 PHF20L1 GON4L BLK GOPC STK4 ACBD6 BANK1 ARHGEF7 ASXL1 RNMT USF3 ZFX SSBP2 OGT SCAF4 EML4 PHF5A TRPM7 MYLIP ARF1 ZMYM2 CCNT1 KLHL24 MAP3K2 NSFL1C CCAR1 ZFR SRSF7 RBM34 LONP2 CYLD SSB SUPV3L1 STAT3 TFAM UBE3A PTP4A1 FYTTD1 EZR
acute_bcell	12	timen	C5_HPO	HP_HORSESHOE_KIDNEY	2.58476e-06	0.000153147	0.627257	0.608613	2.24579	50	RPS20 RPS7 RPL15 RPL35A RPL26 RPS10 RPL5 RPS15A RPS26 RPL18 RPL11 RPL27 RPS17 RPS19 RPL35 RPS24 RPL31 AFF4 SMARCE1 RPS29 RPS28
acute_cd4	7	timen	C5_GO_BP	GOBP_REGULATION_OF_RESPONSE_TO_STRESS	2.58517e-06	0.000138612	0.627257	-0.349306	-1.61116	530	IRF7 ISG15 OAS1 EIF2AK2 PLSCR1 IFIT1 STAT1 CCL5 IFI35 IFI16 OAS3 PARP9 USP18 NMI DTX3L BANF1 CASP1 LYAR LAG3 DDX58 HERC5 SLAMF6 PTPN6 S100A8 GBP5 IL16 IRF3 ADAR NKG7 RPA2 MANF ARL6IP5 HLA-A ZNFX1 SERINC3 ZBP1 COPS5 KLRD1 SNX6 HSP90AA1 SLAMF1 CD200R1 STAT2 S100A9 DHX58 DNAJA1 TMBIM6 CD27 SAMHD1 CREB3 BCAP31 PARP14 SMCHD1 XRCC5 CTSC PTPRC NT5E RUVBL2 NCOR1 DDRGK1 HLA-B LGALS9 ABI3 DDX5 PRMT1 HLA-E APOBEC3G VAMP8 ATM TRIM21 ALOX5AP TMSB4X CCR7 SOD1 HMGB1 MYC HLA-F TRADD PDCD10 NLRC3 YTHDF2 N4BP1 ADAM8 POLR3C B2M TRAP1 ING4 ATP2B4 CYBA CELF1 GBA ACTL6A PML PLCG1 PRDX1 MYD88 PYCARD TRIM28 IL17RA PIGBOS1 SPIDR CDC37 MORF4L2 PNPT1 HMGB2 SERPINB9 UFL1 TOMM70 TRAFD1 PPP4C XIAP UBE2V2 PARP1 PTEN MAGEF1 AKNA PPP4R3B VPS72 TRIM56 PPP1R10 BCL2L1 FCN1 MEAF6 DEK LPCAT3 CASP4 HSPB1 CHORDC1 CASP6 SELENOS SMG1 TNFRSF1B
acute_myeloid	14	covid	C2_CP_KEGG	KEGG_CELL_ADHESION_MOLECULES_CAMS	2.58594e-06	0.000160178	0.627257	0.698604	2.0387	36	HLA-DQA1 HLA-A HLA-DQA2 HLA-C HLA-DRB5 HLA-E SELL HLA-B HLA-F HLA-DQB1 ITGB7 SPN HLA-DMA ICAM2 ICAM3 HLA-DPA1
acute_myeloid	3	acuity_maxn	HZ_COVID19	SARS Top 200 Predicted Genes from Geneshot GeneRIF via ARCHS4 Co-Expression Gene Similarity	2.58769e-06	7.11615e-05	0.627257	-0.322762	-1.83059	189	CD37 CLEC4A CASP1 NAGK LSP1 VASP PSMB9 CARD16 LIMD2 CD48 OSCAR STX11 CASP4 STAT1 LST1 IRF1 HCLS1 NCF1 TNFRSF14 ADAM8 IRF5 CNPY3 PTPN6 PILRA AGTRAP PSMB10 RGS19 LILRB3 SH3BP1 HLA-E TYROBP THEMIS2 CORO1A FMNL1 PRKCD MX2 TALDO1 NCF2 HLA-C NADK MX1 RIN3 IL10RA GPSM3 TYMP ARRB2 ARHGAP45 APOL3 WAS OAS2 NFKBIE UBA7
acute_bcell	2	covid	C7_VAX	NAKAYA_PBMC_FLUMIST_AGE_18_50YO_3DY_IFN_SUBSET_UP	2.5887e-06	1.32573e-05	0.627257	0.71025	2.40773	25	XAF1 MX1 PLSCR1 IRF7 MX2 OAS1 IFI35 OAS2
acute_myeloid	7	acuity_maxn	C5_GO_CC	GOCC_COLLAGEN_CONTAINING_EXTRACELLULAR_MATRIX	2.59112e-06	6.70963e-05	0.627257	0.497446	2.12397	75	CLU THBS1 ADAMTS2 S100A8 CTSL MFGE8 CTSD CTSB TIMP1 VCAN HNRNPM CALR PKM S100A9 IGFBP7 ANXA6 LGALS1 COL6A3 LTBP3 SERPINB1 SERPINB6 ADAM19 ANG S100A4 DAG1 S100A10 AGRN CD151 EMILIN2 PLOD3 HSP90B1 THBS3 LTBP4
acute_bcell	10	covid	C5_GO_BP	GOBP_REGULATION_OF_PROTEIN_LOCALIZATION	2.59678e-06	0.00216744	0.627257	0.418773	1.41982	262	VAMP8 CCT8 LARP7 SWAP70 IFI27 RABGAP1L NSFL1C EPB41 DNAJB6 ITGB1BP1 SQSTM1 HSP90AB1 CDK5RAP3 FLNA CDC42 BCAP31 NPEPPS SRI EMD BCL2 YWHAE CCT7 PDCD5 MCRS1 TMBIM1 GOLPH3 BNIP3L NDFIP1 ENSA SPI1 ERGIC3 TRIM38 UFL1 HDAC3 RAB14 CCT5 ARIH2 LYPLA1 FKBP1A HECTD1 UQCC2 USP8 SNX3 RSAD2 OS9 HSP90AA1 MESD ARF6 ARHGDIA ORMDL3 SVIP STX10 PSMD9 CCT3 REST SIDT2 GDI2 UFM1 PARK7 HIF1A UBE2J2 RHOG HADH TCP1 INSIG1 CNST NUP62 VTI1B VCP UBR5 RIPOR2 STX8 CRIPT TCIRG1 NOLC1 TBC1D1 UHMK1 UBE2D3 GCC2 CIB1 MPC2 VPS4A RAB11FIP1 GBP1 PCK2 UBE2J1 CLTC UBE2L3 XPO1 JUP GLUL SREBF2 DNAJA1 PPP1R9B XPO4 SPIDR VPS35 CSK SUMO1 TERF1 RAB8A CTNNB1 SELENOK RHBDF2 RASSF5 CD2AP UBAC2 EDEM2 CCT4 SH3GLB1 AP2M1 SLC9B2 TMED10 TMEM59 HMGN3 LCP1 AP2B1 PTPN1 TPR DERL2 RB1 PARP9 ITGB2 NUP54 NUMA1 NDEL1 VPS28 DNAJC1 CCT2 KCNN4 GSK3B ZPR1 SP100 RAC2 GSN MSN DPH3 SERP1 ERLEC1 TRIM22 DNM1L COMMD1 APPL1 ADAM8 RAB11B GAPVD1 UBL5 SAE1 INPP5K TRIM25 PFKL TRIM21 HPS4 RAN
acute_cd8	1	timen	C5_GO_BP	GOBP_POSITIVE_REGULATION_OF_IMMUNE_SYSTEM_PROCESS	2.59678e-06	0.00023751	0.627257	-0.408693	-1.35282	480	RSAD2 IRF7 PLSCR1 CX3CR1 PARP9 IFI35 DDX60 GBP1 CCL4 SLAMF6 LGALS9 DDX58 NMI IFI16 DHX58 BTN3A3 CD300A LAG3 HSPH1 CD38 KIR2DL4 CCL3 MYD88 ID2 FGR CMKLR1 ZNFX1 IRF3 CD2 TRIM5 KLRD1 CTSC FCRL3 BTN3A1 HAVCR2 CD55 GBP5 SPN PCID2 CSK TNFSF14 GCSAM C3AR1 LILRB1 FADD SOCS1 IL7R PLCG2 SLA2 BTN3A2 HLA-DQA2 TMEM102 HAX1 IKBKG MIA3 HSPD1 DDX21 AKIRIN1 TBX21 PVRIG RBCK1 CD8B CD47 TRAT1 DOCK8 XCL2 PTPN6 TBK1 JAK2 HEXIM1 CARD11 EXOSC3 LPXN SPON2 STAT6 ZFP36L1 RASGRP1 NFATC2 VAV1 FYN CADM1 IL18R1 HLA-DPB1 RIPOR2 MNDA SH2D1B CREB1 ACIN1 RNF31 PPP2R3C HLA-F XCL1 DHPS PSEN1 TNFRSF18 AIM2 RAB29 BCL2 STX4 TRIM56 ZBP1 POLR3D PLEKHA1 EIF2B3 LCK TNFRSF4 RBM14 AIF1 IKBKB FBXO38 RELA EIF2B4 RASAL3 PRNP CD244 CRTAM XRCC5 DHX36 VAMP3 TRAF2 PLCL2 CRKL OXSR1 MSH2 SH3KBP1 FCGR3A RIF1 CREB3 FOXP1 ITK CD8A TNFSF13B PRKCQ LCP2 CORO1A ANKRD17 HSF1 STX7 GPR68 CCR1 LSM14A VAMP7 PYHIN1 DNAJA3 TOMM70 SASH3 CD84 TNIP2 CASP6 KLRK1 HSP90AA1 JAK3 PNP CFD
acute_myeloid	2	acuity_maxn	C7_VAX	THAKAR_PBMC_INACTIVATED_INFLUENZA_AGE_21_30YO_RESPONDERS_7DY_UP	2.59678e-06	0.000207856	0.627257	0.398474	1.3122	544	HSP90B1 CALR POMP CCDC167 IDH2 PDIA4 MANF TMEM208 CHCHD7 MPDU1 ATP6V1D PDIA6 CAPZA2 PSMB5 DBI SURF4 GM2A CCT3 OGDH NT5DC2 TTC1 FGFR1OP2 CYTIP ROMO1 SRP19 VPS35 NIPBL DERL1 MDH1 MLEC COPS5 HIKESHI NUDT5 DNAJC3 CCDC32 VPS41 GPR65 TRIP12 HSP90AA1 EXOC6 GLUD1 PSMC2 TXNRD1 HSPE1 RAB5A CISD1 KPNA3 NDUFA13 RPS27L PMVK LSM1 ARL6IP1 BOLA3 TMED2 AP1S1 MRPL35 CNPY2 RPN1 TOMM5 PRDX4 HSPA8 GTF2H5 MRPS23 BLOC1S1 FXR1 SDF2L1 SEC11C SPCS3 SLC38A2 COX16 COX7B DDX1 MRPL11 SELENOS NRIP1 NME1 SPCS2 SASH3 MRPL27 PHF5A TMED3 RSL24D1 PRDX5 COX17 ATP5MC1 PPIG STIP1 RABAC1 COX14 ATG101 SERBP1 CCT6A EMC6 ITGB1 LSM5 UPF2 UQCC2 MYDGF CERS6 CCDC117 HINT1 GRSF1 SNRPG HMGCR MRPL36 GOLGB1 YTHDF2 FYTTD1 SLA RPL26L1 PSMD8 RNGTT GLO1 EIF2S1 DNAJB11 CCT2 GTF2E2 CANX IFT27 PRPF40A HAX1 LDHB TP53RK KDELR2 COX6C SEC61A1 ATP11B UBE2J1 NUDT2 CDC42 STK26 ACAT1 ARCN1 PRMT5 USO1 DNAJB14 RPA2 USP7 TXNDC17 PIGF SARNP VMA21 SSR1 SEL1L3 ARPP19 SEC61B FRG1 HAT1 GORASP2 NDUFB3 ORAI1 TXNDC11 SMC4 PNPLA8 GON7 TMED9 MSH6 GSKIP EDEM3 TOP2B PSMG4 CEBPZ RPA3 YWHAG MRPL51 DNAJA2 FKBP2 PARP1 FOXN2 TDG TXNDC9 EIF3A DNPH1 MIEF1 PUM2 ELL2 TOR1A HDDC2 ICMT HSPD1 ZMPSTE24 DPH5 MRPL12 TOR3A MRPL24 VPS37A DCTPP1 DNAJC7 MRPS18C NDUFAF2 PDS5A VBP1 COIL AP2B1 CPSF3 MOB4 SRP68 UBASH3B COPS4 GPN1 GNB2 ST13 NUDT1 MRPL50 TCAIM MRPL58 FH FAM107B PTPN11 IER3IP1 TUBA4A ERCC6L2 PPP4R3A RPS19BP1 HSDL2 YTHDF3 NDUFA8 MKKS PPIH EIF3D DSTN SMARCA5 HSPH1 S1PR4 DCP2 AK2 SMARCD2 GANAB SMIM19 C6orf47 ACOT13 ACBD3 TMEM141 ZNF32 MRPL15 PREB AHCY ODC1 LMO4 TRIAP1 MGAT2 PDS5B NDUFA6 ABI1 KDM1A C1orf43 UQCRB STK38 NAA38 DDX50 USP1 ZFR
acute_myeloid	2	acuity_maxn	proteinatlas_blood_expression_cluster	Cluster 12: Non-specific - Basic cellular processes	2.59678e-06	6.62178e-05	0.627257	0.38954	1.28352	643	HSPB1 LDHA POMP MRPL17 RAN PSMB2 DERL2 ZBTB8OS GRPEL1 NXT1 ADRM1 MRPS16 TCP1 DDT SKA2 PSMB5 ECH1 MORF4L1 CCT3 MRPS5 RTCB EIF3I FBXL15 ROMO1 NUTF2 CACYBP CD47 COPS9 MGST3 AHSA1 NGDN VDAC3 TRMT112 GTF3C6 PIH1D1 MDH1 TRMT6 TMEM70 HIKESHI CENPX SNRPB TXNL4A MIF SNRPD1 DDX39A HIGD2A MRPL52 CCDC124 TMCO1 RPL36AL COX20 NDUFS6 ORMDL2 PSMA1 PRDX1 STOML2 HNRNPF FDPS PSMC2 MRPS24 NDUFAB1 CISD1 TOMM22 NDUFA13 PMVK UQCR10 GOLT1B PSMD14 SNRPB2 MRPL35 CNPY2 TOMM5 PRDX4 HPRT1 PDHA1 LSM4 SUGT1 DYNLL1 CCT5 FAM50A SDF2L1 SNRPD3 YBX1 COX16 CCT7 HCFC1R1 DTYMK FLAD1 DDX1 MRPL11 UFC1 SLIRP PCBD1 THOC7 ISCA2 NME1 NME2 HAUS2 MRPL27 POLR2G ZNF706 MRPL37 SZRD1 TMED3 OVCA2 RSL24D1 POLR2K CENPW PFDN4 MRPL32 SAR1B C1orf131 SNAPIN MRPL38 AUP1 PNKD SETD7 C1orf35 ATP5MC1 MRPL9 CYCS COX14 TBCB EMC6 PTPMT1 ORMDL1 MRPS12 NDUFAF8 UQCC2 AK6 ATP5PF ERAL1 SNRPG NUDCD2 DCXR PSMD8 ERGIC3 COPS6 ITPA EIF2S1 PLEKHJ1 STX8 NAXD COA3 IFT27 NDUFS3 TMEM218 NDUFB9 CHCHD1 RBMX NUDT2 ZNF330 PSMC4 MRPS21 DNPEP CYC1 RUVBL2 PHPT1 NSL1 ITGB1BP1 ANAPC15 CBR1 RNPS1 LRRC8C CTDSPL2 MPHOSPH6 APOO C16orf87 FAM120AOS NAA10 SDHA MRPL20 MRPL47 MAD2L2 POLR2H MTCH2 ZCCHC10 UQCRFS1 MRPS18A PABPC4 CUEDC2 ELP5 COMMD4 CHCHD5 PSMG4 WWOX ZC3H15 HSD17B10 NDUFS7 BABAM1 EIF1AX IDH3B GLRX3 MRPL18 SF3A3 COX5A DNASE2 MRPL51 TBCA PDCL3 EXOSC7 ATP5PO IKZF1 PSMG3 TMEM242 DNPH1 NUDC NDUFB10 ALG8 ZMPSTE24 MRPL12 METTL26 PDRG1 MRPL24 MDH2 PSMD7 DCTPP1 LSM12 EMC4 CRIP1 MRPS18C MRPS10 PEX16 FASTK RTCA UBE2N IMP4 SLC25A19 TBRG4 KPNA2 DCTD GEMIN7 TMEM147 STARD7 VKORC1 GPN1 DAP3 POLR2L GTSF1 NOP16 SNRPC ZNF317 MRPL50 CNOT2 MRPL58 MINDY3 NAXE NOL7 IER3IP1 VDAC2 GLCE EXOSC9 RNASEH2C MAP3K13 PSMB1 NDUFA8 BOLA2B C11orf58 EIF3D PSMB6 COMTD1 CRYZL1 FAHD2A SMARCE1 AK2 TIMM17A SMARCD2
acute_cd4	13	covid	C5_GO_BP	GOBP_TYPE_I_INTERFERON_PRODUCTION	2.59702e-06	0.000138969	0.627257	0.682141	2.23609	39	ISG15 IRF7 OAS1 OAS2 OAS3 NMI DDX58 MYD88 TRIM21 STAT1 TBK1 IRF3 HSPD1 PTPN22
acute_cd4	12	timen	C5_HPO	HP_LOW_ANTERIOR_HAIRLINE	2.59739e-06	0.000123788	0.627257	0.543597	2.19655	66	RPL27 RPL5 RPL18 RPS19 RPS26 RPS15A RPL35 RPS28 RPL15 RPL26 RPS27 SVBP RPS10 RPS24 RPL35A RPL11 RPS29 FOS TSR2 RPL31 RPS7 POLR1D SMARCB1 SETD5
acute_cd4	6	covid	C5_HPO	HP_SCOTOMA	2.59803e-06	9.88684e-05	0.627257	-0.696851	-2.00972	28	MT-CYB MT-ND4 MT-CO1 MT-ND5 MT-CO3 MT-ND6 MT-ND2 MT-ATP6 MT-ND4L
acute_cd4	6	covid	C7_VAX	GAUCHER_PBMC_YF_VAX_STAMARIL_UNKNOWN_AGE_10DY_DN	2.60938e-06	1.35362e-05	0.627257	-0.601954	-1.93267	50	EIF3L PABPC4 EIF4B EEF2 EIF3F SORL1 RPS4X ICAM3 PRKDC RPL37A ZNF217 RPS3 PABPC1 TMX4 MYADM TAGLN2 LGALS3 FBXO7 LMBRD1 RPL22 STMN3 TOPORS BTF3 HSD17B11
acute_myeloid	12	timen	C5_HPO	HP_VENTRICULAR_PREEXCITATION	2.6104e-06	0.000240337	0.627257	0.726754	2.47273	20	MT-CO3 MT-CYB MT-ATP6 MT-ND4 MT-CO2 MT-ND4L MT-CO1 MT-ND5 MT-ND2 MT-ND1
acute_cd4	3	covid	C5_HPO	HP_CARDIAC_CONDUCTION_ABNORMALITY	2.61506e-06	0.000300019	0.627257	-0.579697	-1.77643	58	MT-CYB MT-CO3 MT-ND4 MT-CO1 MT-ND6 NDUFS2 MT-ND5 MT-ND2 MT-ATP6 SDHD PPP1CB SYNE2 LMNA MT-CO2 RANGRF MT-ATP8 SYNE1 MT-ND1 SDHA MT-ND3
acute_cd4	4	timen	BTM_MODULES	enriched in activated dendritic cells (II) (M165)	2.61509e-06	4.90329e-05	0.627257	-0.783182	-2.26958	12	IFIT3 IFIT1 IFI27 MX2 RSAD2 PARP9 HERC5 IFIH1 IFIT2
acute_bcell	7	age_n	C5_GO_BP	GOBP_REGULATION_OF_CELL_ACTIVATION	2.62264e-06	0.000317077	0.627257	-0.443825	-1.69316	200	HLA-DQA2 IGHV3-30 IGHV3-48 IGLC2 ZBTB1 IGHV1-18 IGHV3-7 IGHV3-23 IGHV3-11 HLA-DMA IRF1 IGLC3 HLA-DRB5 IGHV3-33 IGHV4-34 MEF2C ZFP36L1 CD22 IGHV3-74 DHPS IGHG1 CD83 PTPN6 IGKC BTK NCKAP1L IGHM ZC3H12A RIPOR2 HLA-DMB HSPH1 IGHV2-5 IKZF3 IGHV3-21 IGHV4-59 SELENOK PRNP AP3B1 TRBC2 JUND PLEK MZB1 PAWR HLA-DOB FBXO7 CDKN1A PRKAR1A ATM SYK TGFB1 NKAP FCRL3 ITCH IGHV3-15 ITGB2 HLA-DQA1 STAP1 LRRK2 TNFAIP3 MAD2L2 NFKBIZ DNAJA3 CARD11 BANK1 NFATC2 IGHV5-51 TBC1D10C TMEM131L
acute_cd4	1	timen	C3_MIR_MIRDB	MIR548AZ_3P	2.62298e-06	0.000286167	0.627257	0.438756	1.62639	232	G3BP2 KLF9 ATF7IP2 XPO4 PIK3R1 SP3 SLC25A36 SDE2 CEP85L PCGF5 ZNF281 UBR2 USP33 PPM1B GNB2 EDEM3 TP53INP1 SNRPD1 RNF19A KLHL28 PRKAR1A ARPP19 EIF1 CCL28 VPS13C CSDE1 PTBP3 ARL6IP1 CDK6 CAMTA1 PHC3 SESN3 ATXN1 TAF9B EZR LPP TAB2 DNAJC27 N4BP2L1 OTULINL ZEB1 UTP23 BEX2 CD47 RPS6KB1 DDX3X ZBTB20 USP38 ZFR PRRC1 SEC62 CCAR1 CCDC186 CXCR4 PIKFYVE IREB2 DENND4C PAIP1 ZBTB44 CDC14A TENT4B RSBN1 GNAQ SCML1 SREK1 SCAI VMA21 ANGEL2 MACF1 OSBPL8 LATS1 PTEN ARID4A CLASP2 OSM PAG1 CNOT6L CSTF3 BRWD1 ZCCHC10 LEPROT PPP6R3 RNF2 SRSF11 LUC7L2 TMED4 FTO PIAS1 GADD45A BRWD3 DIDO1 PBX2 WAPL TBL1XR1 PGM2L1 MEF2A PMS1 ZNF91 BTF3 TDG CPNE3 PHF20L1 NNT CENPH MSL2 RNF38 PIP4K2A
acute_myeloid	10	acuity_maxn	C7_VAX	QI_PBMC_ZOSTAVAX_AGE_50_75YO_CORRELATED_WITH_EXPANSION_OF_VZV_SPECIFIC_T_CELLS_TO_PEAK_AT_1DY_POSITIVE	2.6243e-06	6.36393e-05	0.627257	0.327186	1.74877	211	SMAP2 CD14 SLC11A1 CXCR4 PGD VSIR B4GALT5 TALDO1 CYTIP CCND3 LILRB3 LRRC25 PDLIM7 FPR1 SOD2 LMBRD1 MFSD1 BTG1 HERPUD1 LILRB2 CPQ WAS SPI1 TRIM8 SELL C5AR1 ITGB2 ARPC5 LAMP2 TGFBR2 CAST RHOG SARAF GAB2 SERPINA1 FGD3 NPL MED16 SH3KBP1
acute_bcell	11	acuity_maxn	C5_GO_BP	GOBP_AEROBIC_RESPIRATION	2.62639e-06	0.00116524	0.627257	0.456225	2.02049	132	MYC COX5B SURF1 COX5A UQCRQ NDUFA3 PDHB DGUOK BID HIF1A NDUFC1 COX7A2 ATP5ME NDUFA1 NDUFS5 SUCLA2 MDH2 MT-CO2 NDUFB9 DLD UQCRFS1 NDUFB4 MTFR1L UQCRC1 NDUFS8 DLST COQ9 NDUFA12 ATP5F1D UQCC2 ATP5F1C SDHD ATP5PO NDUFS6 COX7C NDUFB3 NDUFV3 UQCR10 PPIF ATP5PB PARK7 STOML2 COX6A1 MT-CO1 ATP5MF NDUFV2 NDUFS7 MT-ATP8 NDUFA9 ARL2 NIPSNAP2 NDUFB7 DNAJC15 UQCRHL
acute_bcell	11	covid	C5_GO_BP	GOBP_RESPONSE_TO_INTERFERON_ALPHA	2.62816e-06	0.000411539	0.627257	0.887292	2.08206	10	IFITM1 IFITM3 IFITM2 MX2 BST2 IFIT3 EIF2AK2
acute_cd8	5	covid	C5_HPO	HP_POLYNEUROPATHY	2.62882e-06	0.000212363	0.627257	-0.481003	-2.33179	40	MT-CYB MT-CO3 MT-ND4 MT-ATP6 MT-ND5 MT-ND6 MT-ND4L PDK3 MT-ND2 RPIA COQ7 MT-ND1
acute_myeloid	14	covid	C5_HPO	HP_BILATERAL_TONIC_CLONIC_SEIZURE	2.62882e-06	0.00011504	0.627257	-0.373439	-1.97314	107	MT-CO1 MT-CO3 MT-ND4 MT-CYB MT-ND5 MT-ATP6 MT-ND6 MT-ND3 MT-CO2 MT-ND2 SCN9A CSTB MT-ND1
acute_bcell	3	covid	C7_VAX	HOWARD_PBMC_INACT_MONOV_INFLUENZA_A_INDONESIA_05_2005_H5N1_AGE_19_39YO_AS03_ADJUVANT_VS_BUFFER_1DY_UP	2.63117e-06	2.33882e-05	0.627257	0.510798	1.67707	87	IFI44L OAS1 IFIT3 IRF7 MX1 STAT1 IFITM3 TYMP CMPK2 OAS2 IFI6 IRF1 MT2A EPSTI1 IFI44 ISG15 XAF1 FOS IFIT1 CARD16 LYZ LAP3 IFNGR2 PSME2 FBXO6 DDX60 UBE2D1 S100A8 PARP9 PLSCR1 SAMD9L OAS3 TAP1 SNX10 IFI35 PARP14 NMI LILRB1 JAK2 ODF3B TRAFD1 SRGN
acute_cd8	3	covid	C3_TFT_GTRD	DIDO1_TARGET_GENES	2.63117e-06	0.000395553	0.627257	0.317461	1.23491	1293	DDX60L TMX2 C3orf38 WDR36 C5orf51 DCP1A MED8 QRSL1 EIF2S1 ANKFY1 TIMM23 NAF1 AIMP1 TMEM9B KAT7 MALSU1 RBBP5 GOLGB1 MRPS35 MRPL3 SNAPC5 TMED1 CNEP1R1 ZDHHC5 RIF1 NOC3L STRADB VPS25 PPT1 NUDT5 ELF1 RNMT AAR2 ADAR RPUSD2 ZNF770 ARL8B MRPL42 GPALPP1 SLIRP GPATCH4 RRAGA ZDHHC16 ESS2 PNO1 PIGG EIF4E METTL15 FNDC3A ASB3 RMDN3 BPGM NUDCD3 ZC3H18 CREBL2 ZNF331 TIMM23B HINT3 SCO1 TRAPPC9 ATF6 GOLGA3 DDX18 PDE12 PPP4R3B HNRNPH2 CTBS PGS1 RNGTT SMG7 SART1 TRMT10C MTERF4 TMEM101 FRS2 FAM98B NOL8 HAGH MLEC MCM7 YIPF2 DNAJC30 LAMTOR3 MRPS31 AQR COMMD9 CBFB GORASP2 TAF2 METTL2B TMEM199 DNAJB12 YIPF5 DOHH ZNF426 LARP4 LSG1 ECHDC1 NAPG SETDB1 TYW3 YJU2 SMPD4 TOR1A WWP2 ZGPAT PATL1 PIGT TVP23B ZNF561 PSMF1 ZSWIM8 COQ9 DPAGT1 ABCF1 GPR89A MCTS1 TRAK2 ATAD2 ZBTB17 EXOSC1 BBX KBTBD4 HELQ HMOX2 COASY NFX1 ABCE1 SUGP1 RLF CGGBP1 USP37 ECD SEC14L1 NRBF2 PEX26 NUFIP2 ZCCHC9 GPBP1 NUP133 MRPS18C USPL1 WDR26 HADHB AK6 TRMT6 NDUFA9 LRRC40 TADA1 RNPC3 ANAPC2 PDE6D NXT2 TOR1B ALG1 SENP7 NCLN HMGXB3 JAGN1 SHARPIN C11orf49 MEF2A GTF2H1 HTRA2 MRPL1 PTPN11 BRMS1 TBPL1 ANAPC10 NRDE2 POLR3C SEC13 CWF19L2 EBNA1BP2 TARS2 MRPL13 MTO1 NKAP SNRPE DHX36 RNF216 CHFR AGGF1 BRD7 MRPL20 UMPS EXOC1 FASTKD2 VTI1A GTF2B CACYBP COX19 CDK5RAP1 APOOL KMT2D FLT3LG GTF2H3 COPS8 ACP2 BPNT1 ZBTB8OS EEFSEC ZNF131 PSMB7 TRUB1 MIGA1 KDM5C NFE2L1 UBE2Q1 GBA TRMU C16orf91 LCORL PEX14 ZNF397 ADPRM DRG2 NOC4L SMIM20 RALA WDR13 SEC24C AREL1 ATP6V1H SOCS1 RANBP6 AAMP FAM114A2 AP3M2 ZNF394 UBE4A STAT6 COMMD5 CHCHD1 SELENOH CDKN2AIPNL SPTLC1 MED27 FBXL12 SREK1 TAF3 INO80C PET117 POP4 ARPP19 ZNF292 GTF3C3 SF3A3 TIMM29 TMEM208 CCDC97 CDKAL1 INTS14 ZWILCH CHUK NAGPA SLC39A9 POLD3 ALKBH3 NOP10 CCNL2 NDUFC2 CWF19L1 ZNF317 ADPGK UTP4 TMEM258 FAM118B VCPKMT MRPL37 SZT2 TJAP1 UBAP2L SECISBP2 FRG1 LRRC59 DCTN5 TYW5 DHRSX PSMD6 ZNF490 MGRN1 POLR3A MAIP1 CRBN TNPO3 ATG3 RNF187 CCDC159 UBQLN1 ZDHHC6 DYNC2LI1 CENPP TMEM39A WIPF2 RPA3 PUM3 MRPS22 DHODH SLMAP NDUFV1 POLR2C RPS6KC1 CCDC146 AP3S2 HEMK1 FBXO8 RRN3 MAP2K1 CLUAP1 TRUB2 LONP2 SNRPD3 TTC1 TRPC4AP EMC3 CUL4A MED28 SUDS3 EAF1 ANKRD17 PHF5A TSEN15 MRPS33 NDUFAF5 UBE2I YME1L1 BMS1 DHX40 BAZ1B COMMD1 EHMT1 FARS2 PSMC3 LAMP1 ZBTB40 NGDN AP2B1 TBL3 ZNF830 SNRNP27 KCTD10 NUP54 EDC4 GTPBP10 SUPT7L NMNAT1 RAD51B CDK7 TNIP1 EFTUD2 C6orf89 ALKBH1 KLHL12 UBXN6 NKAPD1 RANBP2 JPX CAMK2D FARSA TRMT44 WDR37 LTV1 GPATCH3 MRPL44 UBP1 SNRNP35 HPS5 SLC39A3 TOX4 FAM126B CTR9 KLHL20 MAGOH C17orf75 NSUN2 SP2 USE1 NBAS NUCKS1 FRA10AC1 CSTF1 SAP30BP LZIC UMAD1 FOXJ3 FCF1 NECAP2 TOMM40L ZNF721 MAU2 COX16 NDUFB5 ADSL URB1-AS1 AUP1 C18orf25 CYREN TMEM167B INTS2 AP1G1 C9orf85 RBM45 CCDC124 ARFRP1 KCTD2 DNTTIP2 TMEM41A VPS72 GPR107 SLC35B1 OPA1 MRPL9 TRMT61B S100PBP FAM162A TENT2 C2orf49 DEDD2 BUD23 C11orf1 ZNF200 NOP14 MPHOSPH10 GFM2 PPP6C POLR2M REXO4 ZMAT2 WTAP HARS2 CMSS1 ARHGAP1 RBM28 STX8 QTRT1 GALC KATNB1 ZNF562 ERLIN2 LARS2 GTF3C5 PMPCB TRAPPC4 SPAST VAC14 TAF9 PPIL4 HPS4 WDR4 BAD SAR1B TBCK THTPA HDAC4 ZNF558 PSMG3 ZNF335 ACO2 THAP1 MRPS34 ERI1 PNKD NCAPD3 ZDHHC7 ZCCHC7 ATXN2L CALU C12orf73 CHTF8 SEC23IP PEX13 COX6C SPNS1 GUCD1 MCRS1 ZNF805 NDUFAF1 BNIP1 PHB2 ATG4C VPS41 SDAD1 IPPK RNF185 GTPBP3 CKAP5 NME7 NFS1 SLC38A9 KAT14 VPS50 CCDC22 CSTF2 SCAND1 MFN2 MAPKAPK5 SNU13 CNOT10 TIGD1 TACO1 PRIM2 SENP1 EDC3 SMIM30 DMAP1 STAM FEN1 SNRPB MTRF1 DUS2 PLD3 BRWD1 ATXN2 ACAD9 SEC22B FAM200A TRMT5 THUMPD3 PRKCSH SNRPD1 STX16 ELP3 FMC1 ZNF689 HDAC6 ARMC8 TTC37 LSM10 RBM42 TMEM242 ARHGEF7 EIF2B5 SLF1 BNIP2 RAB30 SNIP1 PIGL UBXN2B DDX55 SNRPC RPF1 FAM117A ATP5PD COPS7B GM2A DFFA MRPL22 POLR2K SMARCD2 ZNF212 SCYL3 AP4M1 STAM2 NOL7 DDX1 PGAP3 NRAS WASHC5 TRIP4 CALM3 SMAP2 CWC25 MRPS23 MTF2 MAPRE2 VPS26B MIS18A PUS10 ZNF26 RPIA TFIP11 MTPAP IPO11 SPHK2 ITGB3BP WDR70 KIAA1143 C1D TMEM109 GGA1 ZC3H6 SLC35A5 MCMBP TBCCD1 ATP2B4 TIMMDC1 TMEM18 ZNF266 RRP1B PSMB1 PPIG NUP107 PDCD7 SLC9A1 DNAJC7 EMC4 SESN1 METTL6 RABGGTA ZNF524 WSB1 MANBAL SMIM13 SMC3 ZNF580 APBA3 CHMP1B MTPN TAF11 CLCN3 NUFIP1 SMARCAD1 PRPF31 TTC31 TMCO1 ARHGEF1 CCDC174 INTS1 TMEM248 CCT4 TIPIN RAD17 ERLEC1 WDR53 VPS13B TMEM205 RRAGC SLC52A2 AK9 PITHD1 ZNF268 TMEM184C ATP6V1D PRMT7 CTNNB1 ERCC5 PHAX DBNL EIF5A PSMB3
acute_myeloid	5	timen	C5_GO_BP	GOBP_NEGATIVE_REGULATION_OF_CYTOKINE_PRODUCTION	2.63117e-06	0.000313449	0.627257	-0.37061	-1.80111	144	TLR8 ARRB1 TLR4 OAS1 NMI LILRB4 THBS1 MEFV ANXA4 IL27RA GBP1 JAK3 RARA IRAK3 NCKAP1L BTK INPP5D TNFAIP3 ADCY7 DICER1 TRIM27 CMKLR1 CR1 SIRPA EPHB2 UFD1 FURIN PML CARD8 LILRB1 PTPN6 SERPINB1 PPP1R11 KLF2 LILRA5 GBA DHX58 OAS3 ERBIN HAVCR2 HLA-F PRNP SLC11A1 C1QBP CX3CR1 RNF216 PTPRC PPM1B CD33 CD2AP ABCD1 N4BP1 CARD16 IL1R2 NDFIP1 TLR6 HSP90AB1 NPLOC4 NFKB1 SELENOS NLRP12
acute_myeloid	8	timen	HZ_COVID19	500 genes down-regulated by SARS-CoV-2 in human intestinal organoids from GSE149312	2.63117e-06	9.61653e-05	0.627257	0.367168	1.48871	306	G0S2 CXXC5 BHLHE40 KLF11 EIF4B TMEM176A PHLDA1 INSIG1 SLC25A36 HIVEP3 SLC6A6 ARRDC3 SORL1 TRAPPC6A PIM3 RASA4 APP EEF2 SERTAD2 EPB41L4A-AS1 SLC39A4 YPEL5 SMIM3 ARRDC4 KCNN4 DDIT3 LETMD1 P2RY2 CCNY UBXN6 CXCR4 TMEM256 SBNO1 WDR45B IFNGR2 ACSS2 GAA CSDE1 TMEM176B IGBP1 PDK3 FOXN3 AHNAK GNA13 P2RX4 CHMP4B PFKFB3 ASAP1 SREBF2 PIM1 SSFA2 FNBP1 CLK1 ARID4A DEDD2 YPEL2 SH3BP2 ZMYM2 GDI1 UGCG AP3S1 TMEM94 CHD2 MAPK8IP3 TRIB3 KCMF1 PMM1 SNHG7 DBP GTPBP1 SLC5A3 PNISR TMEM255B GSN CDA KDM3A DENND4C PGPEP1 CALCOCO1 MTMR11 ZHX1 MAPK3 MAP3K2 GAS2L3 TMEM141 BRWD3 SLC27A1 CREBRF FCGRT TET2 KIAA1191 AHDC1 SOX4 KDM4B CAST PHKA2 NAV1 YPEL3 FURIN TP53INP2 RERE LRP1 ARHGEF2 TMEM120A SMURF1 CCDC186 NPEPPS LPP CDKN1A ITPKB PNRC1 DNM2 TCF7L2 MKRN1 MXI1 BAZ2A BNIP3L KDM5B CLMN NARF KDM7A IGF2BP2 BCL6 VEGFA ZNF395 RAP1GAP2 WBP2
acute_myeloid	9	timen	C5_GO_MF	GOMF_STRUCTURAL_MOLECULE_ACTIVITY	2.63117e-06	0.000423618	0.627257	0.403636	1.45285	279	KRT10 RPL5 RPL3 TUBB4B RPL22L1 RPL10A RPL17 RPS3A MRPS24 MRPL11 NUTF2 RPL4 RPL23 RPS6 MRPL55 RPL36A RPSA CTNNA1 MRPL43 RPS7 RPL6 RPL22 RPLP0 RPS16 MRPS35 RPS27A RPS4X ARPC4 HMOX1 RPS13 TUBA1C ACTG1 MRPL44 ARPC3 RPL15 TUBB2A DCTN3 RPL27 MRPS15 MRPS7 MRPL9 UPF3A TUBA1B RPL10 RPL23A RPL7A RPL26 RPS17 RSL24D1 AHNAK MRPL23 TUBB RPL7 RPL9 RPS8 RPS15A RPL18A RPS23 MRPL54 MRPS12 RPL21 RPS2 RPL26L1 MRPL52 MRPL4 MRPL37 NID1 HMGA1 RPL24 RPS5 VPS25 MRPS6 SEC13 RPS14 MRPL24 PNN RPL14 RPL18 RPL35A MRPS5 TUBA4A MRPS34 MRPL47 RPS10 CSRP1 RPL12 RPL27A MRPL22 NUP214 MRPL3 MRPL14 MRPL57 RPLP2 RPL30 RPL8 MRPL51 RPL13 ODF2 MRPL34 RPS25 RPS24 CCDC6 SORBS3 MRPL33 MRPS21 TGFBI MRPS33 TPM4 ACTB CLTC VIM SEC31A RPL34 MRPL15 TUBA1A RPL37 RPS12 CLTA COPG2 SPTAN1 MRPL36 RPL13A MRPL13 RPL11 RPL29 MRPS30 ARPC2 RPL31 RPS11 MRPS16 NUP98 TUBB6 CLTB MRPL28 RPS29 COPG1 MAP4
acute_cd8	all	covid	C5_GO_MF	GOMF_SINGLE_STRANDED_DNA_BINDING	2.6338e-06	0.000128282	0.627257	0.524633	1.65102	113	CDC45 TREX1 MCM10 RAD51AP1 BRCA2 MCM2 MCM4 RAD54L RBBP8 NEIL3 MCM6 MCM7 RECQL4 IGHM HMGB2 DMC1 SMC2 MCM5 SMC4 RAD51D POLA1 RAD18 SMC6 MCM3 RPA3 HSPD1 MSH2 SWSAP1 BLM MLH1 TWNK RAD51 TOP1 WDR48 HSF1 DHX9 POLR3C TDP2 NUCKS1 SUB1 LONP1 JCHAIN MSH3 REXO4 ERCC1 SSBP3 RAD51B HNRNPA2B1 IGHMBP2 HMGB1 RAD23A RAD50 SMARCAL1 TERF2 HMCES RAD23B TSN WBP11 PURA NABP2 MCM8 CRY2 DHX36
acute_cd8	10	covid	C5_HPO	HP_POLYNEUROPATHY	2.63727e-06	6.97279e-05	0.627257	-0.608832	-2.56415	25	MT-CYB MT-CO3 MT-ND4 MT-ATP6 MT-ND4L MT-ND5 MT-ND2 MT-ND6 MT-ND1
acute_cd8	9	acuity_maxn	C5_GO_BP	GOBP_RESPONSE_TO_INTERLEUKIN_4	2.64127e-06	0.00688842	0.627257	-0.758429	-2.05433	19	PTPN2 TCF7 XCL1 CDK4 TUBA1B CORO1A RPL3 HSP90AB1
acute_cd8	6	timen	C5_GO_MF	GOMF_G_PROTEIN_COUPLED_RECEPTOR_ACTIVITY	2.64431e-06	0.000237327	0.627257	-0.574711	-2.15806	65	CX3CR1 S1PR5 ADGRG1 PTGER2 PTGDR CCR1 RAMP1 CXCR2 ADGRE5 NMUR1 ADRB2 GPR141 GPR65 CMKLR1 LPAR5 PDGFRB GPR171 ADGRG5 AGTRAP SPHK1 CXCR1 TPRA1 LGR6 C3AR1 LPAR6
acute_cd4	3	covid	C7_VAX	HOEK_NEUTROPHIL_2011_2012_TIV_ADULT_7DY_DN	2.64591e-06	2.87743e-05	0.627257	0.663669	2.6122	23	IFI44L IFI6 OAS1 LY6E ISG15 IFI44 OAS3 OAS2 IFITM3
acute_cd4	13	timen	C5_HPO	HP_ABNORMAL_NUMBER_OF_ERYTHROID_PRECURSORS	2.64652e-06	0.000475779	0.627257	0.720223	2.0941	26	RPL5 RPS10 RPL27 RPS26 RPS14 RPL15 RPL26 RPL18 RPS15A RPS7 RPL35A RPL31 RPS19 RPL35 TSR2 RPL11 RPS28 RPS29 UROS RPS27 RPS20
acute_bcell	1	age_n	C5_GO_CC	GOCC_BLOOD_MICROPARTICLE	2.64702e-06	0.000158821	0.627257	-0.655711	-1.89013	37	JCHAIN IGLV1-47 IGLC2 IGKV3-15 IGHV3-13 MSN IGHV3-7 IGKV1-17 IGLC3 IGKV1-5 IGKV3-20 SLC2A1 IGKC INTS11 IGHV3-23 CLIC1 IGHM SDCBP IGHG3 EIF2A
acute_cd4	6	covid	C5_HPO	HP_PIGMENTARY_RETINOPATHY	2.65259e-06	9.88684e-05	0.627257	-0.579458	-1.89475	63	MT-ND4 MT-CO1 MT-ND5 MT-CO3 HADHA MT-ND6 MT-ND3 MT-ND2 MT-ATP6 MT-CO2 HADHB SURF1 NDUFS3 MT-ND1 ISCA1 NDUFV1
acute_myeloid	9	age_n	C5_GO_BP	GOBP_ANTIGEN_PROCESSING_AND_PRESENTATION_OF_EXOGENOUS_PEPTIDE_ANTIGEN	2.65267e-06	0.00193645	0.627257	-0.571969	-2.73627	28	HLA-DQA2 HLA-DRB5 HLA-DPA1 HLA-DPB1 IFI30 CD74 CTSL HLA-DRA HLA-DMA HLA-DRB1 HLA-A
acute_bcell	5	timen	C7_VAX	GAUCHER_PBMC_YF_VAX_STAMARIL_UNKNOWN_AGE_60DY_UP	2.65867e-06	9.15764e-06	0.627257	-0.816561	-2.08345	17	TAP1 SCIMP RTCB LGALS9 IFI30 STAT2 NAGK CD86 KYNU NUB1 CNDP2 ADAP2
acute_cd4	6	covid	C5_HPO	HP_PSYCHOTIC_MENTATION	2.66388e-06	9.88684e-05	0.627257	-0.877821	-2.02379	10	MT-ND4 MT-CO1 MT-ND5 MT-CO3 MT-ND6 MT-CO2 MT-ND1 USP8
acute_cd8	8	covid	C5_HPO	HP_MALIGNANT_GENITOURINARY_TRACT_TUMOR	2.66488e-06	0.000679279	0.627257	-0.665401	-2.69597	25	RPL26 RPL18 RPS19 RPL15 RPL35A RPL5 RPL27 RPS27 RPS7 RPS15A RPS28 RPS24 RPL31 RPL11
acute_bcell	10	covid	C7_IMMUNESIGDB	GSE42021_CD24INT_VS_CD24LOW_TCONV_THYMUS_DN	2.66556e-06	0.012832	0.627257	0.532458	1.70047	80	IGKV4-1 IFI27 ISG15 RBBP6 IER2 IFIT1 USP18 IFI6 MX1 MX2 THEMIS2 ELF1 CHMP2A TIPRL HERC5 OAS1 CYTH1 MRPS18C CNPY3 TRIM38 DDX58 MYD88 OAS3 TNFSF10 ID3 DAPP1 ZFAND5 RSAD2 DDX60 IFI44 SIDT1 EIF2AK2
acute_bcell	8	age_n	C5_GO_BP	GOBP_POSITIVE_REGULATION_OF_CELL_ACTIVATION	2.66556e-06	0.000292812	0.627257	-0.502669	-1.57788	126	HLA-DQA2 IGHV1-69D IGHV4-34 IGHV2-5 IGLL5 IGKC IGHV4-59 IGHV3-7 IL4R MEF2C IGLC2 TNFRSF14 HLA-DRB5 IGHV4-39 IGHV3-33 IGHM TRBC2 CSK CD55 IGLC3 NFKBIZ HLA-DMA IGHV1-18 HLA-DOB IGHV3-21 IGHV3-23 SELENOK IGHD IGHV3-15 BTK IGHG3 IGHV3-30 DOCK8 HLA-A PYCARD FLOT2
acute_myeloid	2	covid	C7_VAX	GARCIA_PINERES_PBMC_HPV_16_L1_VLP_AGE_18_25YO_STIMULATED_VS_UNSTIMULATED_0DY_VACCINATION_INDEPENDENT_UP	2.66556e-06	1.87509e-05	0.627257	0.379847	1.75824	138	IFI27 IFITM1 LGALS3BP OAS3 OASL MX1 IFI44L IFIT3 MT1X SERPING1 EIF2AK2 TNNT1 USP18 JUP OAS1 SIGLEC1 CCL2 IFIT1 XAF1 MYOF MT2A GBP1 ISG20 DDX58 SPHK1 PML LAP3 NMI APOL6 SLC2A6 GMPR ZBP1 HERC5 RBCK1 ACOT9 JAK2 HSPBP1 RELB IFITM3 PHF11 IFIH1 CBR1 OAS2 HLX NECTIN2 FCGR1A FSCN1 SP140 IRF7 TRIM21 CDKN1A IFI6 NAMPT TAP2 KIF13A TRAFD1 VRK2 SP110 FFAR2 UBE2S ETV7 SLC31A2 P2RY13 IFI44 PHLDA2 ATF5 IRF1 GPALPP1 MX2 RTP4
acute_myeloid	2	covid	C7_VAX	QI_PBMC_ZOSTAVAX_AGE_50_75YO_CORRELATED_WITH_CONTRACTION_OF_VZV_SPECIFIC_T_CELLS_PEAK_TO_28DY_AT_1DYPOSITIVE	2.66556e-06	1.87509e-05	0.627257	0.329255	1.5938	268	SH3GLB1 PRKCD WAC RNF13 DCAF7 PTBP1 SCAF11 CITED2 SELENOS SEC14L1 PARP1 RAF1 SMNDC1 TRIP12 CYTIP SH3KBP1 CHD1 SDF4 IK NARF GAS7 DPYD ADGRE2 ADAR CTNNA1 IST1 HCFC1 ARPC5 NKTR RRBP1 RAB11FIP1 NCOA1 SPAG9 FNDC3B MYH9 RXRA ERGIC1 STX4 CMIP ABHD5 DNAJB6 ERICH1 SPEN RNF114 MTMR14 RB1CC1 RTF2 GAB2 GTPBP4 TMEM87A HDAC1 YIPF6 CTDSP2 CPSF1 ZFAND5 ZMIZ1 SMAP2 CCR2 ARID1A CD300A TUBB LIMS1 IFIH1 PPT1 TACC1 FNBP1 YBX3 ITGB1BP1 PHIP TMBIM1 ARHGAP30 WAS GLB1 CAB39 RNF40 RIPOR1 ADD1 LRRK2 RBM33 ZNF217 NUCB1 STAT3 ELF2 CD300LF AKIRIN2 WBP2 KIF5B TLR4 LILRA6 IWS1 NOTCH1 CAPNS1 ANTXR2 KDM3B JARID2 SP3 RERE TSC22D3 DERL1 SIGLEC10 NAAA TGFBR2 GIMAP8 DENND5A PRR13 RBL2 UBAP1 SLC6A6 RBM47 FOXO3 PDE7A HMGB2 EFTUD2 UBA7 CREBBP WDR37 CYSLTR1 NFE2 DIP2B HHEX MED16 SIGLEC14 ACAP2 MARCKS DCAF12 TNFRSF1A PLCG2 SLA PTBP3 LRP10 PSME4 CLINT1 BTN2A1 RNF19A THUMPD1 TOMM20 BNIP3L SLCO3A1 MLKL
acute_myeloid	4	timen	HZ_COVID19	500 genes up-regulated by MERS-CoV in Calu-3 cells from GSE122876	2.66556e-06	5.47596e-05	0.627257	0.315786	1.435	406	IER3 COG3 ICAM1 HDAC9 NFKBIE BCL3 KLF10 PIM3 HBEGF MAPK6 CSRNP1 RELB FOSL1 IRF1 SF1 KMT2E STX3 WTAP ARRDC4 TNFRSF12A BRPF1 EP300 EPC1 DDIT3 KDM6B PPTC7 GGA1 MIDN FBRS NPLOC4 MED13L JMJD1C FOSL2 PSPC1 ZNFX1 NR1D1 ZNF598 CEBPB KMT2C CCNL1 ZNF335 CWC25 AMD1 ARHGEF2 RNF114 VEGFA ATXN2L KIAA1551 PRKRIP1 SLC25A33 MAFG CHD1 SLC3A2 RBBP6 SETDB1 ZBTB17 ELF4 CDK12 CLK1 PLAGL2 CREB3L2 SGTA PDLIM2 UBAP1 TNFRSF10B NFKB2 STX16 NRIP1 SPTY2D1 PTPN1 PPP1R15A SETD1A NTMT1 DNAJB1 GPATCH8 RUNX1 JUN DYRK1A TROVE2 NMD3 MAP3K1 CIAPIN1 KLF4 UBR4 SUGP2 ARFGAP2 YY1AP1 KANSL1 BRD4 CEBPG AKIRIN1 SCAF4 TNFAIP2 ATF3 ZNF131 POGZ HERPUD1 ODC1 SMG7 RCOR3 RNF216 NR3C1 KDM2A RNF4 MBD6 SLC30A1 AHCTF1 CHD8 SMG1 CHD4 ARRDC3 GMEB2 NECAP1 ZNF292 MAP2K7 ZNF592 ELMSAN1 MAFF TXNDC11 TADA2B ASH1L SRRM2 AKIRIN2 GGA3 TNFAIP3 TRIB1 RRP12 TRIB3 NAA25 CBLL1 UPP1 YTHDF2 AP3D1 HGS MSL2 ARID3B NFKBIA FRMD4B DYNC1H1 RASA2 RASSF1 YTHDC1 AKAP17A FBXW11 BCOR PPP1R15B MFN2 PDRG1 NUAK2 B3GNT5 WDR43 SLC25A25 VARS SQSTM1 RBM5 RHOB REPS1 KLHL18 HMGXB3 SBNO2 ZBTB11 ZC3H12A RBM10 GADD45A
acute_myeloid	8	timen	HZ_COVID19	500 genes up-regulated by SARS-CoV-2 (0.2 MOI) in human A549 cells transduced with ACE2 vector from GSE147507	2.66556e-06	9.61653e-05	0.627257	0.359702	1.46861	359	ID1 IER5L IER3 ZBTB43 BHLHE40 HDAC9 NFKBID EAF1 PNN CD83 KLF10 IRF2BP2 MAFF PER1 NFKBIE ADNP2 RELB NR1D1 ARRDC3 BCL3 HIST3H2A PIM3 VAMP2 SERTAD2 ZBTB1 PPP1R15A FRMD4B CELF1 RBBP6 GPRIN3 USP36 IRF1 DDIT3 ZNF503 REL CRTC2 WDR26 ICOSLG BRPF1 MAFK ZNF267 SKIL IKZF5 RNF11 SLC30A1 RAP2B CTDSP2 WTAP TNF PPP1R15B UAP1L1 CCNL1 MAP3K8 ICAM1 EPC1 PIM1 YTHDF2 ODC1 CLK1 FBXW7 ZFC3H1 PPTC7 ETV3 SRSF6 PPP1R18 NFKBIB ZCCHC10 HNRNPH3 CPEB4 SDC4 CHD2 BTG2 ANKRD49 ID3 SERTAD3 TET3 ZNF317 SLC12A6 DBP NFAT5 CCNT1 WDR43 NR4A1 CSRNP1 YOD1 FNIP1 HES1 MDM4 GADD45B RBM39 RSRC2 MIER1 YTHDF3 ZNF451 DYRK1A DIDO1 FBRS CHIC2 CCNG1 CEP85L UBR5 CREBRF THUMPD1 TET2 KDM6B SP3 ING3 MED9 UFM1 CCNT2 FOSB CEP95 TSC22D2 NFKB2 CCDC71L SNIP1 HBP1 TIPARP SMNDC1
acute_cd8	3	covid	C5_HPO	HP_CONCENTRIC_HYPERTROPHIC_CARDIOMYOPATHY	2.66577e-06	0.000355153	0.627257	-0.796192	-2.88635	10	MT-ND4 MT-CO1 MT-CO3 MT-ND5 MT-CO2 MT-ND6 MT-ND1
acute_myeloid	10	timen	C5_GO_BP	GOBP_NEGATIVE_REGULATION_OF_INNATE_IMMUNE_RESPONSE	2.66823e-06	0.000177462	0.627257	-0.565333	-1.94091	47	IFI16 SERPING1 OAS1 ISG15 USP18 OAS3 NMI TNFAIP3 TRIM21 HAVCR2 GRN LILRB1 STAT2 HLA-F LYAR HLA-A PTPN2 TRAFD1 NR1H2 USP15 DHX58 NR1H3
acute_cd8	8	timen	C5_GO_BP	GOBP_POSITIVE_REGULATION_OF_INTERFERON_BETA_PRODUCTION	2.66923e-06	0.000212013	0.627257	-0.708765	-2.45114	29	OAS1 IRF7 ISG15 OAS2 OAS3 DDX58 IFIH1 DHX58
acute_myeloid	7	covid	C5_GO_MF	GOMF_HELICASE_ACTIVITY	2.67409e-06	0.000164991	0.627257	0.438461	2.02417	111	DDX60L DDX60 HELZ2 DDX58 MOV10 ZNFX1 CHD1 IFIH1 SMARCA4 DHX58 EIF4A1 CHD2 DDX39B MCM9 DDX24 AQR DDX6 DDX52 DHX37 HELZ CHD9 DDX21 BTAF1 DHX15 SMARCA2 HELB SMARCA5 DDX39A
acute_cd8	3	timen	C5_GO_BP	GOBP_CYTOPLASMIC_PATTERN_RECOGNITION_RECEPTOR_SIGNALING_PATHWAY_IN_RESPONSE_TO_VIRUS	2.67425e-06	0.000387073	0.627257	-0.691154	-1.95315	31	IRF7 DDX60 OAS3 DDX58 OASL DHX58 IFIH1 TRIM25
acute_cd8	2	timen	C5_GO_BP	GOBP_REGULATION_OF_NUCLEASE_ACTIVITY	2.67611e-06	0.000270357	0.627257	-0.749132	-2.01427	21	OAS1 OAS3 OAS2 OASL HSPA1A PCNA
acute_cd8	6	timen	C5_GO_CC	GOCC_OXIDOREDUCTASE_COMPLEX	2.67757e-06	8.86944e-05	0.627257	0.481724	1.99819	103	NDUFB8 LDHA NCF4 ETFB LDHB BCKDHB OGDH NDUFC2 RRM1 NCF1 NDUFA10 NDUFB9 GCSH ETFA UQCRHL NDUFA2 NDUFA7 NDUFA4 SDHB UQCRC2 GPD1L NDUFA9 NDUFB3 NDUFB6 MT-CYB IDH3B PDK2 IDH3G DLST DLD NCF2 NDUFS1 SDHA NDUFS6 NDUFV1 PDK1 UQCRFS1 NDUFB10 SDHD NDUFB5 CAT CYC1 NDUFS4 NDUFA6 NDUFV2 NDUFA1 NDUFB1 NDUFS5 FOXRED1 BCKDHA NDUFS3 P4HA1 NDUFC1 NDUFAB1 UQCRH SDHC UQCRC1 PDHB NDUFA13 BCKDK UQCRQ NDUFB4 UQCRB
acute_myeloid	13	age_n	C5_GO_CC	GOCC_MHC_PROTEIN_COMPLEX	2.67921e-06	0.000307439	0.627257	-0.704248	-2.73224	21	HLA-DQA2 HLA-DRB5 HLA-DQB2 CD74 HLA-DPB1 HLA-DRA HLA-DQA1 HLA-DMA B2M HLA-DMB
acute_myeloid	12	timen	C5_GO_MF	GOMF_DOUBLE_STRANDED_RNA_BINDING	2.68632e-06	0.000286989	0.627257	-0.624019	-1.92027	63	OASL OAS1 OAS2 OAS3 ZBP1 DDX58 IFIH1 EIF2AK2 DDX60 TLR7 DHX58 TLR8 ADAR STAU1 CLTC HSP90AB1
acute_myeloid	all	age_n	C5_GO_CC	GOCC_LUMENAL_SIDE_OF_MEMBRANE	2.69106e-06	0.000303014	0.627257	-0.693057	-2.45206	29	HLA-DQA2 HLA-DQB2 HLA-DRB5 PKD2
acute_myeloid	all	acuity_maxn	C5_GO_CC	GOCC_TRANS_GOLGI_NETWORK_MEMBRANE	2.69157e-06	9.79058e-05	0.627257	-0.569267	-1.90102	79	HLA-DQA1 PLD4 HLA-DQB1 HLA-DPB1 HLA-DPA1 HLA-DRA HLA-DRB1 CD74 AP1S2 HLA-DRB5 HLA-DQB2 AP1S3 NSG1 SCAMP5
acute_cd4	6	covid	C5_HPO	HP_ABNORMAL_MEAN_CORPUSCULAR_VOLUME	2.69764e-06	9.88684e-05	0.627257	-0.671061	-1.99821	34	RPS10 RPL27 RPS19 RPS20 RPL18 RPS17 RPL35 RPL26 RPL5 PIEZO1 RPS15A RPL31 RPL35A RPL15 RPS27 SRP54 RPS7 LPIN2 RPS28 RPL11
acute_cd8	all	timen	BTM_MODULES	TLR and inflammatory signaling (M16)	2.69812e-06	1.73202e-05	0.627257	-0.645937	-2.09118	39	CXCR2 HSPA6 FGR LILRB1 FES SIGLEC9 MYD88 TYROBP NPL TLR2 FPR1 PILRA MGAM PADI4 CSF3R AQP9 TLR6 LILRA6 IRAK3 NFE2 TLR8 P2RY13 FPR2 LILRB2 TLR4 WDFY3
acute_bcell	12	timen	C5_HPO	HP_ABNORMALITY_OF_THE_MUSCULATURE_OF_THE_HAND	2.69875e-06	0.000155579	0.627257	0.660983	2.30178	38	RPS20 RPS7 RPL15 RPL35A RPL26 RPS10 RPL5 RPS15A RPS26 RPL18 RPL11 RPL27 HINT1 RPS17 RPS19 RPL35 SVBP RPS24 RPL31 RPS29 RPS28
acute_bcell	2	age_n	proteinatlas_blood_expression_cluster	Cluster 12: Non-specific - Basic cellular processes	2.69996e-06	4.36334e-05	0.627257	-0.362988	-1.34415	522	SRP9 TBCB ABRACL PLEKHJ1 SELENOH CACYBP SDHA SCAMP3 HSPB1 DPM2 PDCD6 YDJC NDUFB10 NUTF2 NDUFA13 ICAM2 MRPL41 RPAIN RBM17 MRPS35 CNOT2 SCP2 NDUFS7 ATRAID CUEDC2 DDT POLR2I UQCRFS1 TMEM14B MRPS12 ILF2 PYURF NDUFB2 FAM136A EIF2S2 SNRPD1 MRPL52 PSMC6 ITGB1BP1 FIBP EMC4 NSL1 EXOSC8 MRPL57 CCT3 MRPS22 BANF1 ATP5ME DDX18 EIF6 WDR70 PSMG4 POMP TIMM23 PSMA1 MEA1 NDUFAF8 SUGT1 SMARCE1 EIF3I CIB1 NDUFA11 ATP5PF PSMB2 PBDC1 XRCC6 VDAC2 IFI27L2 ZBTB8OS EWSR1 RBMX ANAPC16 NDUFS3 MGMT ROMO1 POLR2G HIKESHI MDH1 MRPS18C SF3B5 PHB2 GSTK1 COX5A PSMG2 UQCRH LDHA ZNF75A RNPS1 AIMP1 AHSA1 UBE2V2 MRPL34 RTCB IMP3 ZNF880 NECAP2 NELFE NDUFAF3 TOMM22 UBE2N TMEM134 RNASEH2C POP5 MRPL24 ATP5PD MORF4L1 CYCS PRMT1 SNRPD3 UQCRC2 RPF1 COPS9 EIF2S1 NDUFS8 STX8 GTF3C6 C11orf58 MRPL14 PIN4 ELOF1 CD47 DERL2 TMEM230 NDUFB11 UQCRB ATP5IF1 NDUFAB1 EDF1 ATP5PB HDDC3 MRPL18 ELP5 EXOSC1 DAD1 SUCLG1 RNASEH2B POLR1D PTPN2 IKZF1 NDUFV2 POP4 PMPCB NIT2 ORMDL1 GRHPR NDUFS6 NUDC DCAF13 DYNLL1 LUC7L COA6 POLR2L NDUFB9 PUF60 MRPL9 QTRT1 GLRX3 DCTPP1 UFC1 RPP30 MRPS33 TEX264 DCXR COA3 MRPS21 NGDN TRMT112 HAUS1 FIS1 METTL26 MRPS27 PSMC5 AUP1 GRPEL1 MRPS18A PNKD ARL1 TMEM70 LSM4 ORMDL2 AK6 PSME2 FUNDC2 PTGES3 COPS6 CENPX PFDN2 ETFA MED10 HNRNPF ADRM1 MRPS5 SF3A3 CIAPIN1 PSMA6 MRPL51 PSMC3 ARV1 PDCD5 MRPL37 ADSL MPV17 RPL36AL MRPL11 STUB1 LSM12 TXN2 NSMCE4A MAP3K13 SLIRP HIGD2A HPRT1 SIVA1 REX1BD SNRPG MRPL50 CCT7 DNPH1 POLR2K SNRPC ZC3H15 PSMD14 ZSWIM7 SRSF9 TMEM256 CYC1 PPIE RWDD3 RTRAF DDX39A PUM3 ARL16 LSM6 NUDT2
acute_cd4	4	covid	C5_GO_BP	GOBP_VIRAL_LIFE_CYCLE	2.69996e-06	0.0017354	0.627257	0.413739	1.5908	163	IFI27 MX1 EIF2AK2 PLSCR1 IFIT1 OASL OAS1 CHMP5 ISG15 TNFRSF4 ITGB7 SLC3A2 ADAR TRIM22 IFITM3 LY6E PHB PDCD6IP PPID RSAD2 VAPA TNIP1 OAS2 VPS4B SPCS1 P4HB DDX3X BCL2 SIVA1 IFIT5 ILF3 BANF1 ATG5 SNX3 NUCKS1 CD46 SNF8 LAMTOR5 RAB7A CHMP1A IST1 TRIM27 ZNFX1 RAB29 RAD23A CD28 CNOT7 LGALS9 ITGB1 HACD3 UVRAG ARL8B DYNLT1 CCL5 IFIH1 EIF2AK4 DEK BSG CCNK ISG20 PPIB MPHOSPH8 INPP5K TRIM14 SMARCB1 SMPD1 VCP CD4 STOM MITD1 RAB1B PPIA PI4KA PARP10 SELPLG HSPA1A WWP1 VTA1 KPNA6 VPS28 IFITM1 IFI16 TRIM38 ATG16L2 CXCR4 VAMP8 LARP1 TRIM26 FAM111A OAS3 CDC42
acute_myeloid	2	timen	C5_HPO	HP_ABNORMAL_INFLAMMATORY_RESPONSE	2.69996e-06	0.00465226	0.627257	-0.273998	-1.45325	552	SAMD9 CYBC1 IL6R GTF2H5 SPTLC2 STAG2 IFIH1 ATP6V1B2 CCR1 JAK3 TTC7A TNFRSF1A TLR4 BPTF CITED2 MPDU1 CAT RBCK1 LMNB1 CD55 PLOD1 IL6ST PRKCD DOCK8 GNAQ SRP54 UNC13D PIK3CD CCT5 PLCG2 PLXND1 IL4R ADAR BAZ1B NFKB1 AGPAT2 CTSC PSEN1 WAS LAT2 NLRP12 HPS1 IGF2R ANKFY1 RARA UBA1 NCF4 NLRC4 MPV17 MPLKIP F5 IL17RA ANKRD11 PSTPIP1 SMARCD2 TNPO3 BTK IRF5 UBAC2 MEFV ZEB2 RANBP2 NABP1 GBA SLC25A24 NDUFS3 SEC23B PEPD DDX41 IFNGR1 MIA3 PNP KANSL1 CARD8 SRSF2 NIPBL AK2 PRKACA IL1RN NUMA1 TAP1 HAVCR2 AIP NR3C1 PTEN RFXANK SP110 COPA LCP2 AP3B1 SMC3 TINF2 PDHA1 CD151 SDHD ATM MDM4 CCDC47 LAGE3 IKBKG ATL3 AP1B1 OSTM1 CXCR4 GANAB SEMA4D APOL1 HYOU1 TMC8 LDHA HLA-DPA1 TRAPPC11 NCSTN PIEZO1 SDHB CTBP1 CBL DPF2 CD2AP IRF8 TET2 JAGN1 ACADVL SDHA FAS ST14 CSF2RB STAT3 CSF2RA TTC37 SDHC RUNX1 NOP10 MYH9 ALDH3A2 PTPN22 SDCCAG8 RNF113A JAK2 POLG CDKN1B SOX4 GUSB USP8 IRAK1 GLB1 ORAI1 GAPVD1 TAP2 IL10RB CREBBP IQSEC2 KYNU BRD4 PANK2 NOTCH2 GSN SMARCC2 ARID1A DCLRE1C XIAP DDB2 SYK LETM1 PSMB8 DNAJB11 SETD2 MLX NFE2L2 NBN EP300 SMC1A PARN CARD9 WDR26 TCF4 MPEG1 MAPK1 FIP1L1 UROD RAB7A RIT1 NLRP3 GNPTAB SNAP29 TNFAIP3 MSN CASP8 STUB1 NHP2 STX11 CASP10 TNRC6B PTPN2 TBL1XR1 TAF1 PCYT1A HSPA9 PSMD12 ACTN4 GTF2I NCKAP1L HLA-DPB1 CDC73 ARID1B PSMG2 CD79B SMARCAL1 MIF IKZF1 SMARCA2 UROS KMT2D STX16 TFRC RNF125 ITCH LYST PML SMARCA4 FOXP1 CTSB FCGR2A FLII CFAP298 RAD21 PURA AKT1 ADA2 SLC35A1 STAT2 GTF2E2 FLI1 NSUN2 RFC2 PLEKHM1 MYD88 SEC24C RBM8A CD4 RNASEH2B ERCC1 IARS2 SPTLC1 DDB1 APC UFD1 RNF168 PTCD3 PRKDC WIPF1 PAFAH1B1 SELENON KAT6A F13A1 NUP37 KATNB1 POMP NSD1 NUP160 SPTBN1 IL2RG FCGR3A CDK10
acute_myeloid	4	timen	HZ_COVID19	500 genes down-regulated by SARS-CoV-2 in human intestinal organoids from GSE149312	2.69996e-06	5.47596e-05	0.627257	0.333365	1.4975	316	G0S2 BHLHE40 EIF4B PIM3 CXXC5 EPB41L4A-AS1 SERTAD2 KLF11 SLC25A36 INSIG1 SLC39A4 CDKN1A IFNGR2 ARRDC4 SMIM3 YPEL3 TMEM176B EEF2 PNRC1 DDIT3 TRAPPC6A DDIT4 SORL1 SLC6A6 GTPBP1 APP ACSS2 SNHG7 SLC27A1 PFKFB3 PMM1 TET2 CLK3 TGOLN2 WDR45B MXD1 ANKRD12 PGPEP1 MTMR11 ASAP1 ARHGEF2 VEGFA P2RX4 DBP MYH9 TMEM176A IGBP1 CLK1 HIVEP3 AK3 UBXN6 BCL6 SOX4 CSDE1 DEDD2 KCMF1 MKRN1 MSL1 FNBP1 ASCL2 GSAP LDHA PLIN2 RSBN1 UBE2R2 QSOX1 MAPK3 SLC38A2 CHMP4B DNM2 ZMYM2 TOB1 CCNY PNISR MAPK8IP3 KDM7A GUCD1 LETMD1 KANSL1 IMPAD1 FRY TMEM120A PIAS1 BAZ2A SREBF2 MAP3K2 ARRDC3 ZNF292 PAG1 SSFA2 SNTB1 TMEM256 ARID4A FOXN3 KIAA1109 TRIB3 SBNO1 NPEPPS YPEL5 SUCLG2 RAP1GAP2 AP3S1 KLHL24 CAST ATRX EIF4A2 GNA13 PELI2 ADAM8 MRPS6 SPINT2 KCNN4 CCDC186 CD46 PTPRE STK38 P2RY2 CLSTN1 PHF3 SERINC2 GDI1 IL10RB TRAF6 MXI1 BRWD3 TMEM141 ADM MKNK2 TCF7L2 BNIP3L INSR GAA SLC5A3 UGCG FURIN LPP PPP2R2A YPEL2 CREBRF TAOK3 GCC2 CHD2 VAT1 AOAH ERO1A RYBP LRP1 GOLGA4 HPCAL1 TPPP3 ANKIB1 SMURF1 CD68 KDM5C SH3BP2 KDM3A WBP2 SBF2 LCOR TMEM94 TMEM59 PBXIP1 RBPJ CALCOCO1 RERE WDR60 KHNYN RSF1 TMEM91 PHKA2 PHLDA1 PDK1 GSN ACTN1 NARF DENND4C SLC11A2
acute_myeloid	8	timen	C7_IMMUNESIGDB	GSE13485_DAY1_VS_DAY21_YF17D_VACCINE_PBMC_UP	2.69996e-06	0.000692689	0.627257	0.424272	1.64607	141	TLE3 SMAD7 NAB2 MAPKAPK2 PER1 EIF3B TRIM11 HGS SGSH MGLL ANKRD10 USP36 YKT6 ICOSLG UBE2E3 PARP6 GLTP MAPKAP1 ATF4 MAN2C1 ACAP3 BAP1 SPNS1 KMT5A ULK1 TENT5A TMEM94 CORO7 ENG WHAMM NKTR DOCK2 DNAJC4 TGFB1 DCTN1 ZNF317 MAP4K4 CCNT1 PPP6R1 PNISR RPRD1B PWWP2B MDM4 RNF126 TBC1D5 FBXL12 MAP3K3 ACACA USP5 AKAP8 GABBR1 ALKBH5 STUB1 KCNAB2 INF2 LEPROT PIK3R5 BMF IP6K2 FGD6 NBEAL2 SERPINB6 UBAP2L NXF1 SUPT5H PTPN18 ATF5 AP1G1 TENT4A RNF103 SUPV3L1 SMG7 WBP2 RIN3 POLR2A SNX29 RP9 NEK3
acute_bcell	6	covid	proteinatlas_blood_expression_cluster	Cluster 41: Basophils - Cellular respiration	2.70149e-06	0.000132373	0.627257	-0.441236	-2.29066	53	MT-CO3 MT-ND3 MT-CO1 MT-CYB MT-ATP6 MT-ND4 MT-CO2 MT-ND4L MT-ND5 MT-ND6 TAF15 TATDN1 MT-ND1
acute_cd8	5	covid	C5_HPO	HP_NORMOCHROMIC_ANEMIA	2.70161e-06	0.000212363	0.627257	-0.528825	-2.51015	31	RPL26 RPS19 RPS15A RPL5 RPS27 RPL35A RPS28 RPL18 RPS24 RPS7 RPS26 ALDOA RPL15 RPL11
acute_cd4	1	age_n	C5_GO_BP	GOBP_INFLAMMATORY_RESPONSE	2.70468e-06	0.00164066	0.627257	0.305964	1.64042	219	PTGER2 ANXA1 TRADD S100A8 NFKBIA SOCS3 ADGRE5 LYZ BIRC3 S100A9 ITGB1 GBP5 KLRG1 TIMP1 PSTPIP1 CXCR4 IL6R ZBP1 SERPINA1 PER1 CD44 CEBPB RORA LGALS1 RIPK2 MFHAS1 MIF B4GALT1 ABCD2 CD40LG GBA TNFAIP3 ZFP36 RPS6KA5 NEAT1 CASP1 GATA3 ITGB2 IRF3 FYN SLAMF1 VAMP8 HLA-DRB1 MAPK13 CYBA PXK NFKBIZ ADAM8 NKIRAS2 CD28 ASH1L
acute_cd8	7	age_n	C5_GO_BP	GOBP_ANTIGEN_PROCESSING_AND_PRESENTATION_OF_EXOGENOUS_PEPTIDE_ANTIGEN_VIA_MHC_CLASS_II	2.71942e-06	0.000649958	0.627257	0.699376	2.74018	19	HLA-DPA1 HLA-DQB1 HLA-DRB1 HLA-DPB1 HLA-DRB5 HLA-DQA1 CD74 HLA-DRA B2M DNM2
acute_cd4	2	covid	C5_HPO	HP_PROGRESSIVE_EXTERNAL_OPHTHALMOPLEGIA	2.72023e-06	0.000204577	0.627257	-0.497163	-2.50529	25	MT-CO3 MT-ND4 MT-CO1 MT-ND5 MT-CO2 MT-ATP8 MT-ND6 MT-ND1
acute_cd8	7	timen	C5_GO_BP	GOBP_REGULATION_OF_RESPONSE_TO_CYTOKINE_STIMULUS	2.72474e-06	0.000203205	0.627257	-0.5608	-2.01119	84	IRF7 OAS1 ISG15 PARP9 OAS3 USP18 DDX58 CASP1 STAT2 PTPN6 IFIH1 ADAR IRF3 PARP14 CARD16 ZBP1 PTPRC SAMHD1
acute_myeloid	14	timen	C5_GO_BP	GOBP_POSITIVE_REGULATION_OF_INTERFERON_BETA_PRODUCTION	2.72796e-06	0.000230821	0.627257	-0.802252	-2.01896	19	ISG15 OAS1 OAS2 IRF7 TLR7 HSP90AA1 IRF3
acute_cd8	1	covid	C5_HPO	HP_CONCENTRIC_HYPERTROPHIC_CARDIOMYOPATHY	2.73119e-06	0.000250541	0.627257	-0.808139	-2.92815	10	MT-ND4 MT-CO1 MT-CO3 MT-CO2 MT-ND5 MT-ND6 MT-ND1
acute_cd8	11	timen	C7_VAX	SCHERER_PBMC_APSV_WETVAX_AGE_18_32YO_2_TO_4DY_UP	2.73274e-06	1.02319e-05	0.627257	-0.719305	-2.06575	28	IFI44L MX1 IFI44 STAT1 RSAD2 HERC5 UBE2L6 IFIT3 LAP3 ZNFX1 GBP2
acute_bcell	4	timen	C3_MIR_MIRDB	MIR12136	2.73435e-06	0.00292247	0.627257	0.393813	1.36585	434	NR4A2 IRF1 KLF6 BCL10 MGAT4A SMNDC1 ING5 IRF2BP2 YTHDF2 IFNGR2 XPO4 SNX9 BCL2L11 CHD1 MAPK1IP1L TNRC6B BNIP2 PTP4A1 KLHL24 CXCR4 CYB5R4 RC3H2 CAMLG RNF138 PTAR1 RBM39 PHTF2 UBE2B CREBRF MOB4 MMD NUCKS1 GTF2A2 STK17B SINHCAF PFDN4 KPNA4 PPP3CA ASH1L SSH2 GPR183 UBR2 TWF1 PDE4B RIC1 RSBN1 FOXP1 ILF3 TXN PTBP3 SMARCE1 NFAT5 AREG TTC32 SRSF10 MAP3K2 CBX5 USP9X TENT2 ARPP19 KIF5B SRSF2 RAB30 PPP1R2 EEA1 RB1CC1 KMT2E PYROXD1 DDX3X TTC3 LCOR PHC3 PRPF39 RAB14 XRN1 SCAF4 GNA13 RAD21 RNF146 PRKACB SNW1 MYLIP CHD6 ZMYM2 ARID4B NCOA3 ACAP2 CTDSPL2 MDM4 NAMPT BAG4 SMG1 ANKRD10 SLC38A2 ZNF148 PRDX6 PRKAA1 SP3 TPGS2 ATAD1 SAR1B KMT5B FNDC3A TMEM87A PPM1D SECISBP2L UBE2K HNRNPUL1 PRPF4B ZNF326 MYNN CDC42SE2 CUL5 ST8SIA4 TENT4B ARL8B SEC61B ABHD13 COA5 CNTNAP2 PAFAH1B2 TRIP11 FAM76B SIN3A ANXA4 BACH2 VAPA CPNE3 EIF2AK3 YTHDC2 BAG2 PDLIM5 HOOK3 SAR1A LRRC58 RWDD4 UBE2H YTHDF3 SERTAD2 ETNK1 NUB1 SMAD2 PCF11 FBXO9 EBF1 PPP6C DCP2 MED13L EEF1A1 PAN3 SESN3 DHRS7 PPIL4 LSM8 SGMS1 SUZ12 CDC73 SP1 NUDT21 ARGLU1 ZBTB25 KDM4C DNAJC15 ANKRD13A BRAF SYNE3 ZBTB2 CNOT6L USP46 APPL1 SPPL2A KLF9 NAA25 SLC30A7 PRKD3 TRIO ZEB2 PSMD11 PNISR MEF2A HACD4 MZT1 SPTBN1 PKIG SAV1 FBXO33 SMIM14 TUT4 HDAC9 DERL1 GNAI2 AHR AP3B1 MCUR1 TRPM7 PARP8
acute_cd8	6	covid	C5_HPO	HP_DECREASED_HEAD_CIRCUMFERENCE	2.73435e-06	0.00794876	0.627257	0.329718	1.24806	922	USP18 IFIH1 EIF2AK2 CENPF CKAP2L DNM1L ASPM GMNN RFWD3 BUB1 KDM5C GINS1 DPAGT1 UBE2T SAMD9L PSAT1 AP4B1 EXOSC3 BRCA2 PTRH2 CENPE PMM2 WDR4 HMGB3 MRPS25 NUP37 NUS1 NCAPH MRPS22 HSPD1 MOCS2 DHX30 CDK5RAP2 COASY PRDX1 SPIDR LMNB1 RSPRY1 PISD SLC5A6 NSF RBM28 GEMIN4 FARSA GMPPA ESCO2 RFT1 NBN INTS8 DPM1 PLPBP MICU1 KIF14 COG4 PTEN SHMT2 FARSB PUS1 HTT CDT1 DLAT DHX37 AGGF1 NDUFAF4 PSPH HIVEP2 RAC1 FBXW11 FUT8 DALRD3 TMEM126B NCAPD2 BRCA1 NUP188 ALG2 AGA POLR2A STAMBP PEX3 PTS KMT2D ADSL ORC6 STIL SEC24C MGME1 NDUFAF1 CSNK2B CUL3 FANCD2 SP110 POLR3H AGTPBP1 PORCN SIL1 COG7 TRRAP PSMC3IP ADAR NDUFV2 PCNA ELAC2 ACSL4 PYCR1 BLM BUB1B SPATA5 MTHFS PDHA1 CSNK2A1 TMX2 SPTBN1 DGCR8 ALG1 TBL1XR1 MRPS28 TOR1A LARP7 NSD2 ORC1 RREB1 TNIK TMEM70 SELENOI YME1L1 PPP1R15B DYRK1A RBBP8 CLPB G6PC3 SF3B4 LMNB2 BAZ1B HCCS ALDH18A1 POR PALB2 WDR62 SNAP29 MADD EIF2B3 CUX1 NF1 SMARCA4 TOE1 NDUFAF2 P4HTM ATP6V1A CTCF EXOSC9 CEP152 METTL5 ARV1 PIGO MRPS34 TRIP13 SLC35A2 DHCR24 PIGQ SASS6 SZT2 CUL4B NCAPD3 ATR ALG13 KIF11 CRIPT MPDU1 POLA1 PDHX ATP6V0A2 WDR26 FLII COQ9 ERCC6L2 BCL7B TXNDC15 KAT5 SPG11 EIF2B4 PIGW NEMF ATP5F1A PIGG QRICH1 KCNAB2 ZNF148 SDHD PQBP1 SLC12A2 ATP10A CEP135 EXOC8 STT3B OSTM1 PIGS MCPH1 CTU2 AHCY NSMCE2 KNL1 ZNF592 PHF6 PIGV DYNC1I2 RARS2 YWHAG GALK1 TMEM260 HDAC8 RAD51C ZEB2 WWOX TRMT10A SDHB PLK4 DDX11 TRIP12 LUZP1 DCPS QDPR MVK TUBGCP4 CAPN15 PUS3 PIGL DLD NEK9 EXOC2 ORC4 XRCC4 EMC1 RRP7A YARS2 CPT2 TUBA1A B9D2 ASXL1 TASP1 XPR1 RLIM MBOAT7 MPC1 FBXO11 ERCC5 VPS13D EXOC7 NUP214 RNF168 PRKDC GFM2 PEX14 NIPBL GOT2 SATB1 ENTPD1 PPP2CA PNKP TECR SYNJ1 RAD50 TCF20 CYB5A SGPL1 PTPN23 PSMD12 PNPO FUS SPART TRAPPC4 WDR45B SMARCC2 NARS2 TREX1 FH CEP63 AP3B1 TUBG1 ZC3H14 UFSP2 TINF2 ADH5 DNA2 VIPAS39 NDE1 PIGP PIGH SBF1 SMPD4 MAN1B1 NSD1 DDB2 KATNB1 PHGDH DPF2 AIMP1 PEX13 OTUD5 HCFC1 EXOSC1 TUBB3 DPM2 SLC9A6 EIF2B1 DGCR2 CHUK STT3A ABHD11 FDXR NCAPG2 TMCO1 TTC5 PTDSS1 CRKL DHDDS NACC1 MED23 TBCK MTFMT SNRPN IER3IP1 NSUN2 EIF2AK3 HUWE1 PAFAH1B1 PDGFRB FARS2 EZR NELFA CCDC47 CDC6 SIN3B SLC1A4 DOCK8 ALG11 PHF8 FANCG SPOP NDUFS2 TRAIP SMARCD1 SC5D DNAJC30 GTF2H5 SDHA ACTL6A RNF113A POLR1A ST3GAL5 EFL1 MPLKIP KIF2A SMARCB1 COG5 CIT CHAMP1 UBR1 DNAJC21 PUS7 ASH1L GBA DNMT3A NDUFS7 HPDL C12orf4 FAR1 TUFM ATRIP PPP2R1A CDK5 LETM1 EIF4H TMEM237 TP53RK TUBB PLAA PGAP2 PEX26 FANCA COMT ADD3 NDUFV1 PGAP3 RBPJ JARID2 VARS2 ARFGEF2 AMPD2 NDUFB3 SCYL2 CDC45 DEGS1 PIGC TOP3A AUH TAOK1 LAS1L PRUNE1 AP2M1 JMJD1C POC1A HDAC4 PPT1 MINPP1 RAB3GAP1 ACADS PEX16 FOXRED1 PEX19 BRAT1 SIGMAR1 SLC25A19 BRPF1 UBA5 SMARCA2 RPS20 SMC3 C2CD3 ERCC1 NDUFS1 KIF15 KIF1C RPGRIP1L DHTKD1 TBC1D20 FANCF TMEM165 NDUFS8 FBXL4 AAAS YIF1B RNPC3 TANGO2 VAC14 EFTUD2 ALG3 ACBD5 RERE C2orf69 UGP2 TSR2 SUFU DHFR LSS ARHGEF2 SUCLA2 POLR3K
acute_cd8	9	covid	C5_GO_BP	GOBP_IMMUNE_EFFECTOR_PROCESS	2.73435e-06	0.000245809	0.627257	0.440517	1.50758	209	IRF7 IFI35 CX3CR1 BST2 LGALS1 CTSC RSAD2 HLA-DPB1 LAG3 TMBIM6 GZMB MYO1G VAMP8 HLA-DPA1 ITGAL SPON2 ITM2A DDX60 FCGR3A WAS RORA PRF1 DHX36 BTN3A2 TYROBP PTGDS SNX6 CYBC1 HLA-DQA2 LAPTM5 RAC2 HLA-E LGALS9 NKG7 KIF5B ANXA1 CD300A XBP1 TRDC PRDX1 DDX58 CD96 NMI ZNF683 HLA-DRB5 HLA-A SLA2 TUSC2 CD46 NCR3 MYD88 PYCARD CD47 DOCK2 KLRC1 HK1 MAD2L2 GZMM NDFIP1 SASH3 PTPRC ARL8B CD40LG STAT6 IRAK4 PTPN6 RIPK2 LAT HMGB1 FCRL3 FCER1G DDX21 BATF HPRT1 SLC7A5 IL27RA
acute_myeloid	1	covid	HZ_COVID19	SARS-Cov Top 200 Predicted Genes from Geneshot GeneRIF via Enrichr Co-Occurrence Gene Similarity	2.73435e-06	0.000133983	0.627257	-0.358596	-1.68359	195	IFT20 POLR2G COX14 POLR2J UNC50 HSCB TSEN34 PRPF6 GDE1 SNX4 SYS1 GON7 VPS36 RER1 STARD7 PREB RANGRF TSG101 YIF1A TMEM165 COQ4 SDHA TXNDC12 SNX1 PPA2 FBXL5 SWI5 USB1 UBA3 HAGH SNF8 TPRKB TAF11 SCO1 NUDT1 SUGT1 NUBP1 GOLPH3 PLRG1 TADA3 SNX3 THUMPD1 PSMD9 GTF2H5 RBM22 EXOSC1 SEC13 PGM2 ACTR10 TEN1 GPN3 TSR2 PSMD3 SLA ALG5 SUPT5H TXNL4A PSMD8 ACP1 PSENEN COPS5 RAB1A SRP54 TAX1BP3 SF3A3 ACTR1A TMEM199 HIKESHI SARS UPF3A PWP1 UCK1 URM1 PFDN1 COX19 PHF5A AHSA1 UBE2K UBL4A SARNP SUPT4H1 SLC39A1 PEF1 PLAA SSU72 TRAPPC3 SPTLC1 TAF10 TIMM23 PPP1R7 ANAPC13 EXOC1 RNF5 VPS25 UBE2D2 ZNRD1 GORASP2 ANAPC11 COPZ1 VPS45 VPS26A CRLS1 PSMG2 UBE2Z TTC1 WDR82 YEATS4 SYF2 SAMM50 GLE1 STX18 PSMD4 COQ5 TOMM22 ACO1 UFD1 COX16 PSMD11 NUTF2 COQ2 GID8 TMEM50A USP39 ZPR1 POP4 PPP1R8 VTA1 VPS35 GLRX3 TP53RK PIN4 TIPRL SURF4 SMPD2 RTCA ACTR6 ZMAT2 GPN2
acute_myeloid	1	timen	C5_GO_BP	GOBP_RNA_SPLICING	2.73435e-06	0.00154608	0.627257	0.316317	1.49325	353	RBM3 FXR1 ALYREF LSM4 CIRBP CASC3 RBMX CWC25 SF3A3 SREK1 WTAP TRA2A RBM4 PPP2CA PQBP1 LSM3 DDX39A RBM7 C1QBP SRSF9 CLP1 SFPQ RTRAF C9orf78 PRMT1 PHF5A SNRPF KDM1A SF3A1 LSM5 FRG1 KHSRP SNIP1 PIK3R1 HNRNPL QKI SUPT6H TCERG1 YTHDC1 PTBP3 PRPF3 PTBP1 PRPF31 FUS RALY IVNS1ABP NONO PRPF40A DYRK1A CCAR2 RBM15B RNPS1 PRKRIP1 SRSF10 WBP11 SF3A2 STRAP HTATSF1 HNRNPA1 SNRNP25 SMNDC1 HNRNPH2 SYF2 CCNL2 SCNM1 PNN HNRNPM RBM22 DDX39B PRPF6 LSM1 SNRPA1 SNRPA CLK3 CWC15 PSIP1 SUGP2 RBM5 GEMIN7 AAR2 PRPF4B GRSF1 U2AF2 LUC7L TRPT1 AKAP8L YJU2 ZCRB1 SF1 NUP98 USP4 USP39 KHDRBS1 CLK1 DDX46 SART1 DDX41 PPIE SNRNP200 SFSWAP NCBP2 JMJD6 RBM38 SRSF2 SNRPB TXNL4A ZBTB7A DHX15 SNRPC CLASRP SNRPD1 RBM15 ZPR1 CLNS1A RNPC3 AKAP17A HNRNPH3 SRSF8 NCBP1 ERN1 SRSF5 COIL U2AF1L4 RBMX2 HNRNPH1 CRNKL1 SYNCRIP DHX35 CIR1 TSEN34 SREK1IP1 CELF1 LUC7L2 REST PRPF19 EFTUD2 DHX9 THOC7 LGALS3 ZNF326 CDC40 RBM10 SNRNP27 MAGOH PUF60 DAZAP1 SNU13 SF3B4 ISY1 PRPF38B BUD31 HNRNPR TAF15 SF3B5 TRA2B FMR1 DHX16 WBP4 ZMAT5 CCNL1 DHX8 PRPF18 PRDX6 RP9 HNRNPA3 SRRM1 SNRPE LSM6 RBM8A TFIP11 SRSF4 BCAS2 TSEN15 PPP2R1A FAM172A SRPK2 LSM10 PAXBP1 RBM42 DHX38 RBM39 YBX1 RBM17 NRDE2 PPP4R2 SRSF11 CWF19L1 RRP1B SRRM2 PABPC1 DCPS SMU1 THOC1 XAB2 SRSF6 LUC7L3 SF3B2 THOC6 SNRNP70 SF3B6 SNRPN SAP18 KHDC4 THOC5 HNRNPF MTREX MBNL2 RBM19 RRAGC METTL16 USB1 RBM25 HNRNPLL CDK12 VIRMA EIF4A3 NSRP1 PRPF8 ZMAT2 RAVER1 FAM50A PPP1R9B CDC5L RBMXL1 DDX20 PPP1R8 PPIH SRSF3 THOC2 CACTIN SNRPB2 POLR2A CDK13
acute_myeloid	5	acuity_maxn	C5_HPO	HP_ADENOCARCINOMA_OF_THE_COLON	2.73685e-06	0.000825009	0.627257	-0.685802	-2.52124	26	ADA2 RPS28 RPL35A RPL26 RPS24 RPS10 RPL11 RPL5 RPL31 RPS7 RPS15A RPL18 RPL15 RPL35 RPS27 RPS26 RPL27 RPS29
acute_myeloid	1	timen	BTM_MODULES	enriched in NK cells (I) (M7.2)	2.73775e-06	7.65564e-05	0.627257	-0.568482	-2.64688	19	GIMAP7 NKG7 PRKCH SLAMF7 GZMA GZMM KLRD1 GZMH CST7 ZAP70 FGFBP2 PRF1 HOPX CD247 GZMB GNLY CTSW CCL5
acute_bcell	2	covid	C5_HPO	HP_PROGRESSIVE_HEARING_IMPAIRMENT	2.73924e-06	0.000232227	0.627257	-0.777814	-2.19975	18	ACTG1 MT-CO1 MT-CO3 MT-CYB MT-ND6 MT-ND5 MT-CO2 MT-ND1
acute_cd8	all	timen	C5_HPO	HP_MANDIBULAR_APLASIA	2.73973e-06	0.00218699	0.627257	0.884396	2.38722	11	CDC45 CDT1 CDC6 ORC6 ORC1 GMNN
acute_bcell	3	covid	C5_GO_CC	GOCC_BLOOD_MICROPARTICLE	2.74532e-06	0.000319372	0.627257	0.629678	1.91085	36	IGKV4-1 IGKV3-15 IGHV3-23 IGKV3-20 IGLV3-25 IGLV3-21 IGLV1-47 IGLC2 IGKV2-30 IGLC3 IGKV1-17 DNPEP IGHV3-7
acute_myeloid	12	covid	C2_CP_KEGG	KEGG_SYSTEMIC_LUPUS_ERYTHEMATOSUS	2.7466e-06	0.000212862	0.627257	0.687347	1.97794	31	C1QC FCGR1A C1QB C2 FCGR2A C1QA SSB HLA-DQA2 FCGR3B CD86 HLA-DRB5 TRIM21 HLA-DMB ACTN4 ACTN1 CD40 FCGR2B SNRPD1
acute_cd4	13	timen	C7_VAX	WEINBERGER_BLOOD_TWINRIX_AGE_20_40_AND_60_84YO_CORRELATED_WITH_ANTI_HBS_CONC_PRIMARY_VACC_1DY_SIGNIFICANT	2.75022e-06	8.86805e-06	0.627257	-0.842461	-2.36509	14	IFI44L IFI6 STAT1 IFI35 CISH IFIT5 NLRP1 IL7R
acute_cd8	8	covid	C5_GO_BP	GOBP_POSITIVE_REGULATION_OF_TUMOR_NECROSIS_FACTOR_SUPERFAMILY_CYTOKINE_PRODUCTION	2.75066e-06	0.000247485	0.627257	0.645177	2.02544	49	OAS1 LGALS9 OAS3 OAS2 SPON2 MYD88 IFIH1 TYROBP IFNGR1 DDX58 ARID5A JAK2 SPN TICAM1 MIF MAVS CYBA CCL3
acute_cd8	4	timen	C5_GO_BP	GOBP_INTERFERON_ALPHA_PRODUCTION	2.7514e-06	0.000256843	0.627257	-0.823517	-2.17297	16	IRF7 STAT1 DDX58 NMI IRF3 IFIH1 HSPD1
acute_myeloid	14	covid	C5_HPO	HP_ABNORMAL_RENAL_CORTEX_MORPHOLOGY	2.75307e-06	0.000117913	0.627257	-0.482672	-2.11	58	MT-CO1 MT-CO3 MT-ND4 MT-ND5 MT-ATP6 MT-ND6 MT-ND3 MT-CO2 MT-ND2 ACTN4 SEC61A1 MT-ND1 NEK8 CD2AP ARHGAP24
acute_cd4	14	timen	C5_GO_BP	GOBP_TYPE_I_INTERFERON_PRODUCTION	2.75511e-06	0.000223899	0.627257	-0.673919	-2.08595	41	IRF7 ISG15 OAS1 OAS2 STAT1 OAS3 NMI IRF3 G3BP1 DDX58 BANF1 HSPD1 PTPN22 TRIM38 MYD88 FLOT1 YY1 HSP90AA1
acute_cd4	12	covid	C7_VAX	SCHERER_PBMC_YF_VAX_OR_APSV_WETVAX_AGE_18_40YO_JOINT_TO_VACCINIA_AND_YELLOW_FEVER_DN	2.75865e-06	1.04435e-05	0.627257	-0.747731	-2.41184	20	KLRB1 EEF1B2 RPL13 RPL10A RPS3A RPS15A RPS10 C12orf57 RPS21 CD3D RPL23A RPL9
acute_cd8	8	timen	C7_VAX	HOWARD_B_CELL_INACT_MONOV_INFLUENZA_A_INDONESIA_05_2005_H5N1_AGE_18_49YO_1DY_UP	2.75907e-06	1.03741e-05	0.627257	-0.852048	-2.4173	13	EPSTI1 PARP9 STAT1 GBP1 UBE2L6 TRIM69 FBXO6 GBP5 APOL6 GBP4
acute_bcell	4	covid	HALLMARK	HALLMARK_TNFA_SIGNALING_VIA_NFKB	2.7592e-06	4.23078e-05	0.627257	0.517697	2.04932	92	CDKN1A CD83 PPP1R15A IER2 CD69 NFKB2 NFKBIA GADD45B DUSP2 RHOB NFE2L2 DDX58 RELA NR4A1 TANK KDM6B NINJ1 BTG1 CCNL1 NR4A2 RIPK2 SQSTM1 TNFAIP3 CD80 ZFP36 TNIP2 GCH1 EGR1 RELB KLF6 SAT1 JUNB PLEK PER1 REL SOD2 BCL2A1 IFIH1 FOSB TAP1 ICAM1
acute_cd4	12	covid	C5_HPO	HP_ABNORMALITY_OF_THE_MUSCULATURE_OF_THE_UPPER_LIMBS	2.75999e-06	0.000119845	0.627257	-0.475858	-2.10352	73	HINT1 RPS19 RPL35 RPL26 RPL31 RPL27 RPS27 RPL18 RPS15A RPL5 RPS10 RPL35A RPS7 FLNA DNM2 SYNE2 RPS20 RPS29 RPS17 RPS28 SVBP RPS24 CHCHD10 DNM1L RBM8A RPL11 KAT6A
acute_cd4	9	covid	C5_HPO	HP_PSYCHOTIC_MENTATION	2.76462e-06	0.00027819	0.627257	-0.880743	-2.26078	10	MT-CO1 MT-ND4 MT-ND6 MT-ND5 MT-CO3 MT-CO2
acute_cd4	12	covid	C3_MIR_MIRDB	MIR4262	2.76862e-06	0.000587518	0.627257	0.412778	1.75597	228	TMEM123 BCL2 USP15 TGFBR2 KLF6 GPRIN3 KMT2C HSP90B1 KRAS RAB3GAP1 ACAP2 NIPBL FNDC3A SRSF7 AKIRIN2 PHF3 CD4 SAMHD1 INO80D GCC2 YTHDC2 RNMT SLC16A7 SLC2A3 ATM CNOT2 TNIK RORA CPSF6 PUM1 DYNC1LI2 HIPK1 CDKN2AIP SGK3 ZNF800 BIRC6 FRYL XRN1 TMF1 PTBP3 YLPM1 DDX3Y CAPRIN1 ARHGEF7 KDM5A MYBL1 NPEPPS MTF2 FBXO34 RLF NCOA2 PRRC2C TNPO1 CBLB DERL1 AKT3 PDCD4 WSB1 TM9SF4 ATXN1 RAB8B CLASP1 ABHD18 CREBRF TMEM165 NUS1 CBLL1 ANKRD44 PHC3 ZNF302 N4BP2 PARP11 ANKRD13C DNAJC3 AASDHPPT KMT2A SACM1L MAN2A1 ETNK1 SELENOT RBBP7 TMEM87B AKIRIN1 PNISR AP1G1 TOGARAM1 EXOC5 RPS6KA3 SPTY2D1 ZFP36L2 CDC5L TBPL1 RLIM GPBP1 PRKAG2 BHLHE40
acute_cd4	14	timen	C5_GO_MF	GOMF_RIBONUCLEOTIDE_BINDING	2.76875e-06	0.000375626	0.627257	-0.399057	-1.52321	459	IFI44L MX1 OAS1 EIF2AK2 MX2 OAS2 GIMAP4 DDX60 GIMAP7 SLFN5 GBP1 HSPA8 OAS3 TAP1 SETX CHST12 HELZ2 G3BP1 PIM1 GIMAP2 RAP1B RAN DDX58 DNAJA1 SMCHD1 ACTR3 KIF2A RAB8A EIF4A2 CSK GIMAP6 SRPRB ILK HSPD1 PFKP HSPE1 UBE2J2 CCT3 FASTK EIF4G1 MAPK1 HELB PIM2 FYN CCT5 RAF1 SMARCA5 HSP90AB1 SAR1B ACSL5 DDX60L RALA DDX5 TWF2 GIMAP1 LCK SMG1 ITK UBE2D1 HSPH1 UGP2 FARSA MCM3 DDX39A DHX15 ROCK1 RAB29 DDX17 GRK6 RRAGA RECQL SMC1A CCT8 PIP4K2A SAMHD1 PSMC6 UHMK1 HSP90AA1 RAB14 DDX18 RAC2 ZAP70 HSPA4 PSMC4 PRKAR1A AK2 JAK1 CCT6A RAP1A DCK VRK3 CCT7 MAT2A GBP5 HNRNPU NME6 KRAS SRPK1 RHEB ITM2B NME3 PRKAR2A DDX21 ABCF1 EP400 NOLC1 DHX36 GNAI3 RAB10 STK38 THRAP3 CSNK2A1 FPGS RAP2B LONP2 RAB1B RPS6KA1 ATP2A3 ARL16 DDX24 ATM GBP4 MKNK2 PHKG2 UBE2I DDX23 DDX27 UBE2A TOR2A DNAJA2 CDK4 PTK2B NUBP2 IRAK4 ARF4 CHORDC1 MTG1 VCP TOR3A HSPA9 TUBA1B PKM ATP2B4 RAB11A UCKL1 ACTR2 RAB5B ARL5A UBA3 RAB7A VPS4A TBK1 DAP3 SEPHS2 HSP90B1 RAB27A
acute_cd4	3	timen	C7_IMMUNESIGDB	GSE36476_CTRL_VS_TSST_ACT_72H_MEMORY_CD4_TCELL_OLD_UP	2.76875e-06	0.000375917	0.627257	0.47391	1.67523	103	OSER1 JUN DUSP1 ZNF331 YPEL5 TENT5C DNAJB1 MAPK1IP1L FOS NR4A2 TUBA1A MOAP1 SORL1 USP3 IDS ARL4A TOB1 PLK3 NKTR FCGRT TSC22D3 TMX4 SECISBP2 THUMPD1 PPP1CB CXCR4 RLF IRS2 PLEKHA1 RGCC WNT7A KAT6B RASGRP1 SLC2A3 ZNF136 UBL3 JOSD1 SAR1A LONP2 MNT SETD2 EPHA4 TTC17 ZBTB20 CIRBP DCAF4 ZFP36L2 MADD MXI1 DGKD LEF1
acute_cd8	1	covid	C5_GO_BP	GOBP_REGULATION_OF_RESPONSE_TO_EXTERNAL_STIMULUS	2.76875e-06	0.000432963	0.627257	0.386463	1.34399	462	IFIT1 OAS1 OASL OAS3 ISG15 IRF7 USP18 LGALS9 PLSCR1 PARP9 HERC5 LAG3 IFI35 DHX58 DDX58 DTX3L N4BP1 DDX60 NMI ZBP1 ADAR STAT1 ZNFX1 ALOX5AP MYD88 CCL3 RIPK2 FANCA CASP1 PSPC1 NCR1 CD160 LGALS1 CX3CR1 ACP5 STAT2 FCN1 RNF125 PLCG2 AKIRIN1 CCDC92 PDGFRB GBA SYT11 STK39 RIPK1 SEMA4D SLC15A4 CNOT7 TRIM21 FAM3A PTPN1 JAK2 GPR18 SH2D1B PAK2 TRAFD1 ANO6 GRN RORA ST6GAL1 CREB3 CHD8 CRTAM LILRB1 TGFBR2 IL15 TRIM5 ATG5 AKIRIN2 TRIM38 MAPK14 MUL1 VAV1 MAPK13 CLASP2 PSMA6 USP15 RNF26 IL12RB1 EP300 XIAP SNX4 IRF3 TNFSF14 CADM1 CLASP1 PTPN2 KLRC3 CMKLR1 LTA YES1 AIM2 BIRC3 RAC1 CCL4 CACTIN IKBKB FGL2 VPS35 VAMP3 HAVCR2 PUM1 CEBPB C3AR1 TRADD LDLR PTPN6 UFD1 ANXA1 CD226 MICB LRSAM1 ENPP4 TKFC GPSM3 S1PR1 TSPAN32 UBASH3B TRAF3 VAMP7 TBK1 PTPN11 NLRX1 SEMA4F RNF216 PPP2R3C MOSPD2 RELA NFE2L2 SMAD3 SHARPIN PAK1 RBM14 TNFAIP3 TXK CALR
acute_cd8	8	acuity_maxn	C7_VAX	NAKAYA_PBMC_FLUARIX_FLUVIRIN_AGE_18_50YO_3DY_UP	2.76875e-06	0.000258878	0.627257	-0.376584	-1.34235	503	GTF2H5 SDHC CYB5B TAPBPL HAUS1 THYN1 CFAP298 SUCLG1 ATP6V1D MRPS6 CSRP1 SFT2D1 TRAC AHSA1 PPM1G GIMAP2 GLRX FAM32A PSMD10 CCDC115 APOBEC3G NUDT22 PAPSS1 RNF14 GIMAP6 TMCO1 OSTF1 PIN4 MRPS28 AIF1 DBNL GIMAP1 HMGN4 TRIM27 FCER1G GLIPR1 CNTRL MRPL15 MAT2B CLTA GART ING4 DDRGK1 UBE2V2 MGST3 HSBP1 HMOX2 DECR1 CRIPT ASH2L AP1S2 COPZ1 SLC25A11 MTCH2 TIMP1 HVCN1 AP3B1 DYNLL1 TMEM107 RAB27A CCDC90B PLRG1 RMDN1 PBRM1 AKR7A2 NDUFB3 MCTS1 COA3 EXOSC1 HPF1 PDZD11 PGM2 GON7 PDHB LAMTOR2 SELPLG IFI16 TMPO COA6 GOLPH3 TXNDC9 TXN2 FIBP TMEM167A NDUFA8 M6PR CYB5A PSMD14 C14orf119 MRPL51 CYB561D2 COPS5 SNX5 DRG1 TIPRL CSTB DPY30 PSMD4 ADGRG1 ANKRD17 MLX ABRACL TIMM8B ZCCHC17 ATP2B4 LRIF1 GIMAP4 TMBIM4 TXNDC17 TM2D1 PPP3CB TUBB YIPF6 ECHDC1 UBE2L3 C3orf14 ELAVL1 PPP3CA FLI1 CX3CR1 PPA2 CTSA HIKESHI CDK4 POU2F2 UBE2K IL27RA LSM10 PSMD1 TNFAIP8L2 COQ5 GPALPP1 HENMT1 MPDU1 PLPBP MRPL20 MTF2 TBC1D1 PDE6D CHCHD1 RABGAP1L RNF20 MRPS11 CKLF PSMB2 ELP3 RNF5 FKBP15 PFDN6 C2orf74 APAF1 DHRS4 TPST2 CLIC3 TMEM218 KRCC1 CHURC1 ATP6V1B2 PRSS23 ARFIP1 TCAIM BID LTA4H HPS5 ARHGAP18 SDAD1 CPSF2 SEC22B CAT INTS6 PPP1R7 CNIH4 ZMAT3 RPS6KA1 ME2 NXT2 ATP6V1C1 RRAGA MRPS18C RAB7A EIF2S1 PGLS EFCAB14 MRPL36 DHRS4L2 EEA1 CBX1 GPKOW PTER LAIR1 PSMC2 ORMDL2 CALHM2 PRDX1 VRK2 HADH SCOC CASP1 ARF5 SCAF11 RAB1B NDUFV3 CLTC TOR1A SHQ1 PCMT1 ABI3 MEA1 CD160 NAAA PARP4 TMEM19 YIPF1 SNAPIN EXOC5 NDUFB5 CLCN3 IL10RB PIGF KLRD1 SPON2 METTL5 ARV1 MESD STYXL1 DCAF10 TSNAX SKA2 CUX1 GALNT1 HYPK FAR1 B3GALT4 USB1 BLVRA GMPR2 REEP5 RDH11 COX15 CCT5 ACTR1A MPV17 SGPL1 CWC27 C15orf39 ASXL2 NDUFB7 G3BP1 STARD3NL ECH1 TRAPPC3 SERPINB6 WIPI2 AK2 SLIRP SNAPC5 TMEM87B CORO1A EIF2B3 GNPDA1 ANKMY2 COMMD8 TINF2 IQGAP1 OSTM1 MAP3K7 CREBL2 CAPN1 SCAMP1 DYNC1I2 AP2A1 VPS26C ATP6V0E1 EDEM3 HSD17B4 STX6 MIEN1 ARMC1 WSB2 HIGD1A TRAPPC1 RALA UQCC2 MRM2 CAP1 NFATC3 KIF3B
acute_myeloid	1	timen	C7_IMMUNESIGDB	GSE21063_WT_VS_NFATC1_KO_16H_ANTI_IGM_STIM_BCELL_UP	2.76875e-06	0.000486069	0.627257	0.382155	1.70587	158	RGCC ID1 RELT PLK3 STX1A MXD4 PABPC4 OXA1L MAPKAPK2 SNHG8 ELL PIP4P1 CSNK1E GYPC CHKA ADNP2 IDI1 IKZF5 ATP2B1 PPM1A CCNY ITGA5 RNF115 CRY2 ISCA1 SNRK BCOR TIGAR MTMR14 IRAK1 RHOF ADAM9 IPO5 ARHGEF7 ITPRIP TUBA4A PTP4A1 ITCH MUL1 PER1 USP16 SLBP SUPV3L1 CDK5RAP1 BAZ2A TNFRSF10B GNL1 DNMBP PIGT TBC1D23 HUS1 KLHL24 SMURF1 CORO7 PELI2 AAR2 NSMF ASB6 CDS2 REXO1 DNAJB1 USP3 ULK1 RMC1 RBM38 PRKCB BCL6 TADA2B NUP58 HHEX PXN NUP54 IQSEC1 RAP1GAP2 RB1CC1 RNF125 DGKD MALT1 UHRF1BP1 MTMR6 ATG2A SNX30 BRD1 YAF2 TGFB1 ANKRD13D MACO1 ITGAM GMEB2 USP14 LMBR1L BCL9L NRIP3 UBAP2L ZBTB2 USP30 FAM117B TIAL1 SUSD1 ACVR1B LDB1 LANCL2 LONRF3 OTUB1 MED26
acute_myeloid	4	timen	HZ_COVID19	500 genes down-regulated by MERS-CoV in Calu-3 cells from GSE139516	2.76875e-06	5.47596e-05	0.627257	0.323266	1.46417	381	MARCKSL1 ICAM1 BCL3 NINJ1 PRR7 NRM TNIP1 LITAF IDH2 CARD19 PFDN4 MPST STARD10 EIF4EBP1 USF2 UBALD2 TRAPPC6A DDIT4 RAB34 MVB12A EIF3F ETHE1 MAP2K3 ACSS2 MAF1 SLC27A1 PFKL ASMTL ABHD14B PHLDA2 MGMT NME3 SHKBP1 SH3BP1 GRK6 AKR7A2 HMG20B ECSIT PLAUR FAM98C ALKBH7 ZDHHC24 YARS CNN2 HDAC5 SLC9A3R1 UBXN6 STX10 RTL8C MRPL28 DMAC1 SLC25A1 NFKB2 CHCHD10 CD151 TMBIM1 FUOM CPNE1 NUBP2 NTMT1 HADHA MAPK3 NR1H2 MVD CITED4 SPAG7 CYC1 ASL NOP53 TST NSMCE1 CD81 MRPL55 SF3B5 TUBB ASNA1 MRPS12 DCAF11 TGFB1 UCKL1 TNFAIP2 RHOC MDH2 COASY SF3A2 SIRT2 VASP ABTB1 ERCC1 NUDT1 FIS1 DCTN3 AHCY SHMT2 VPS51 MCRS1 PNKP MLST8 SLC1A5 ITGA5 TUFM LSM7 NECTIN2 GSTZ1 PIH1D1 SLC50A1 LHPP PRDX6 NDUFV1 FKBP8 TMC6 DPM3 GTPBP6 NCAPH2 FAM214B MRPL11 SNX17 ADAP1 DALRD3 MRPL4 TMED1 TWF2 HK1 PTGES2 PSMC4 MRPL21 PLXND1 AKR1B1 TESC ACO2 PRADC1 PNPLA6 CIB1 MAP4K2 MARK4 TXN2 TIMM50 ILVBL FDPS TUBA1C TMEM141 TRAP1 MKNK2 TNNT1 FDFT1 RNF5 OXLD1 CORO1B CYSTM1 TSEN34 BTBD2 IDH3G MRPL37 CDC34 NUCB1 MOSPD3 TECR MTX1 MSRB1 PNPLA2 GNB2 PNKD PQBP1 UBL7 CUEDC2 PGLS VAT1 TKFC EEFSEC SNRPA NDUFS8 SLC25A11 NME4 DGAT1 ATP6V1F HPCAL1 KDELR1 WDR18 TIMM17B TRADD YIF1A TUBA1B MRPL2 PUSL1 RNH1 WBP2 CLPP RABAC1 COX7A2L PBXIP1 GALK1 NAA38 ATG7 ACOT8 DNAJC4 PLIN3 SIPA1 TFE3 NOC4L DHPS UBXN1 GMPPA FPGS FSCN1 GRAMD1A FAHD2A APRT IL17RC SKIV2L ECH1 PPP1R11 GPKOW RFNG EMC9 ARRB2 PDK2
acute_bcell	2	covid	C5_HPO	HP_DEVELOPMENTAL_CATARACT	2.76988e-06	0.000232227	0.627257	-0.57045	-2.08154	63	MT-CO1 MT-CO3 RPL27 MT-CYB MT-ND6 MT-ND5 ETFB GTF2H5 RPS17 FAM126A MT-CO2 MT-ND1 RPL26 ENTPD1 UBE2A RPL15 RPL18 VHL EHMT1 RPS7 MAX RPS19 RIC1 VPS4A RPS15A RPL35 RPS28 SIPA1L3 RPS20 RPS10 RPL35A MED25
acute_cd8	11	covid	C5_GO_MF	GOMF_DOUBLE_STRANDED_RNA_BINDING	2.77181e-06	0.000269975	0.627257	0.647944	2.16793	48	EIF2AK2 OAS1 OAS3 ADAR OAS2 OASL DDX58 DDX60 EIF4H STAU1 RC3H1 DHX15 ILF3 MRPL44
acute_cd8	11	covid	C5_GO_BP	GOBP_NEGATIVE_REGULATION_OF_IMMUNE_RESPONSE	2.77266e-06	0.000315196	0.627257	0.56817	2.04488	79	ISG15 OAS1 OAS3 ADAR LGALS9 USP18 KIR2DL4 STAT2 IFI16 KLRD1 PTPN6 TRAFD1 PARP14 RC3H1 FURIN IL7R RHBDF2 NMI HLA-A PLK2 GRN FAM3A USP15
acute_cd8	5	covid	C5_GO_BP	GOBP_CHEMOKINE_PRODUCTION	2.77363e-06	0.000251889	0.627257	0.684371	1.99811	32	OAS1 EIF2AK2 OAS3 LGALS9 AIF1 MYD88 MCOLN2 ERBIN HAVCR2 CD84 AGER SYK MIF IL4R GSTP1 IFNG
acute_bcell	10	acuity_maxn	C2_CP_KEGG	KEGG_PARKINSONS_DISEASE	2.77423e-06	0.000158131	0.627257	0.486992	2.00538	98	UBE2G1 NDUFA1 NDUFS5 COX6C UQCRFS1 NDUFA8 VDAC1 NDUFA2 COX6B1 NDUFB2 UBE2J1 NDUFB10 COX5A COX7B NDUFS6 NDUFS7 NDUFAB1 ATP5MC3 NDUFA3 COX4I1 NDUFB7 UQCRQ CYCS NDUFV2 UBE2G2 COX8A VDAC3 NDUFB9 UBA1 ATP5F1D COX6A1 SDHB NDUFS3 UQCRB NDUFB6 UQCR10 NDUFA4 ATP5MC1 COX5B NDUFB1 NDUFB5 COX7A2 UQCRH NDUFA10 COX7C ATP5F1A ATP5F1E NDUFB3
acute_cd8	9	covid	C5_HPO	HP_VITILIGO	2.77521e-06	9.81603e-05	0.627257	-0.684655	-2.87439	16	MT-CO3 MT-CO1 MT-ND5 MT-ND4 MT-CO2 MT-ND1
acute_cd8	10	covid	C5_GO_BP	GOBP_CELLULAR_RESPONSE_TO_VIRUS	2.77651e-06	0.000405544	0.627257	0.67672	1.94979	34	IFI6 IRF7 OAS1 OASL OAS3 USP15 ADAR EIF5A ARF1 PHB DDX60 LSM14A
acute_bcell	6	covid	C5_HPO	HP_FOCAL_SEGMENTAL_GLOMERULOSCLEROSIS	2.77767e-06	0.00014928	0.627257	-0.779743	-2.80246	14	MT-CO3 MT-CO1 MT-ND4 MT-CO2 ARHGAP24 MT-ND5 MT-ND6 MT-ND1
acute_bcell	10	acuity_maxn	C5_GO_BP	GOBP_CYTOPLASMIC_TRANSLATION	2.7799e-06	0.00350128	0.627257	-0.403394	-1.9305	123	RPL31 RWDD1 EIF3D RPS17 YTHDF2 RPS3 RPL35A MIF4GD CNBP RPL9 RPS27 RPL36A RPS9 RPS26 RPS5 RPL21 RPL7A RPS3A RPL13 RPL27A RPL10 RPL30 RPL32 RPL12 RPS12 RPS2 RPL5 RPS29 RPL19 RPS18 RPS28 RPL6 RPS4X RPS8 RPS27A RPS16 RPS25 RPL15 EIF4G1 EIF2S2 RPL34 RPL22 UBA52 RPS21 RPL10A EIF5 RPL11 PAIP1 EIF2D RPL17 RPL37 RPL8 RPL23A RPL41 RPS6 RPS10 DRG1 CSDE1 RPL35 DHX36 RPL38 RPLP0 DPH3 EIF2S3 RPL3 HNRNPD RPS15A RPS23 DENR RPL24 METTL3 RPSA
acute_myeloid	13	covid	C5_HPO	HP_MALIGNANT_GENITOURINARY_TRACT_TUMOR	2.78159e-06	0.00114926	0.627257	-0.733297	-2.29302	23	RPL5 RPL26 RPL15 RPS15A RPS24 RPS7 RPL18 RPL27 RPL35A RPL11 RPS28 RPL31 RPS27 RPS19 RPS26
acute_myeloid	14	covid	C5_GO_BP	GOBP_NEGATIVE_REGULATION_OF_VIRAL_LIFE_CYCLE	2.7875e-06	0.000270904	0.627257	0.879754	2.15366	13	LY6E IFITM1 IFITM3 BST2 IFITM2
acute_cd4	13	timen	C5_HPO	HP_ABNORMAL_ERYTHROCYTE_ENZYME_LEVEL	2.78826e-06	0.000475779	0.627257	0.719386	2.10917	27	RPL5 RPS10 RPL27 RPS26 RPL15 RPL26 RPL18 RPS15A RPS7 RPL35A RPL31 PHKG2 RPS19 RPL35 TSR2 RPL11 RPS28 RPS29 PRPS1 RPS27 RPS20
acute_cd4	8	timen	C5_GO_BP	GOBP_POSITIVE_REGULATION_OF_INTERFERON_BETA_PRODUCTION	2.78978e-06	0.000318034	0.627257	-0.727607	-2.50185	21	ISG15 IRF7 OAS1 OAS2 DDX58 OAS3 IRF3
acute_bcell	6	acuity_maxn	BTM_MODULES	enriched in B cells (III) (M47.2)	2.79004e-06	0.000145082	0.627257	-0.755978	-2.05549	20	IGKC IGLV1-44 TPD52 PNOC BTK HHEX FCRLA ALOX5 FAM30A HLA-DOA IGHD FCGR2B
acute_cd8	6	acuity_maxn	BTM_MODULES	mismatch repair (I) (M22.0)	2.79105e-06	5.16345e-05	0.627257	-0.644001	-2.09152	27	RFC2 MSH2 NCAPG2 RACGAP1 ZWINT POLD3 SMC2 RFC5 GMNN MCM6 RFC3 RPA3 PRIM1 EXO1 FIGNL1 TMPO RFC4 BUB1 SSBP1 SMC1A PCNA CHEK1 MSH6 POLA1
acute_cd4	4	covid	C5_HPO	HP_CENTRAL_SCOTOMA	2.79132e-06	0.000381365	0.627257	-0.573247	-2.67573	20	MT-CYB MT-CO1 MT-ND5 MT-ND4 MT-CO3 MT-ND2 MT-ND4L MT-ND1 MT-ATP6
acute_cd4	7	covid	C5_HPO	HP_ABNORMALITY_OF_THE_FRONTAL_HAIRLINE	2.79241e-06	0.000115149	0.627257	-0.399782	-1.99205	97	MAN2B1 RPL27 RPS19 RPS10 RPL18 RPS15A RPL5 RPS20 RPL15 RPL26 RPS7 PPP1CB RPL35A RPS27 RPS17 RPL35 RPS28 RPL11 TBL1XR1 DPM2 ARID2 RPL31 RAB18
acute_bcell	2	covid	C5_GO_BP	GOBP_PEPTIDE_METABOLIC_PROCESS	2.79982e-06	0.000528608	0.627257	-0.356497	-1.61136	429	RPL23 EIF3L RPL27 RPL36A RPL4 RPL22L1 LTA4H RPS6 RPS2 TUT4 CSDE1 EIF3D RPS17 EEF2 RPL7 RPL17 RPL3 EIF2S3 RPL27A EIF2D RPS11 MRPL57 TAPBP EIF3F RPL37 RC3H2 RPS8 RPL10A PTK2B NCK2 GSTO1 RPSA ABTB1 RPS4Y1 RPL26 UBA52 RPL21 RPS5 EEF1G RPL18A CELF1 MRPS16 RPS6KA1 RPLP2 RPS14 EEF1B2 RPL6 YBX1 LRPPRC APP CTSZ RPL34 RPS16 RPS3A STAT3 MRPS27 DDX6 MRPL41 RPL13 RPL15 RPL9 MRPL18 APH1A PPP1CA RPL18 MTPN MRPL52 RNF139 HNRNPU HSPB1 RPS27A PIN1 RPS4X EIF4B RPS7 MKNK2 DCP2 PARK7 DENR AIMP1 SHMT2 RPS3 RPS13 FXR1 EIF4G2 GPX4 RPS19 ZFP36 G6PD RPS18 RPL22 RPL39 CLIC1 RPL23A RPL10 PABPC1 RPS15A EIF3E RPL35 EIF3I EEFSEC RPS9 EIF4A1 EIF4EBP1 GSAP RPS23 RPL13A EIF3K EEF1A1 YBX3 EIF3G RPS28 HNRNPD SYNCRIP NGDN RPL19 RPS20 RPS10 RWDD1 RPL35A RACK1 PABPC4 RPL7A RPL29 EIF3M EXOSC5 FTSJ1 HARS2 NCK1 RPL31 GAPDH EIF2B1 RHOA SORL1 RPLP0 PAIP1 MRPL51
acute_myeloid	9	covid	C5_GO_BP	GOBP_REGULATION_OF_PROTEIN_LOCALIZATION_TO_CHROMOSOME_TELOMERIC_REGION	2.80105e-06	0.00050699	0.627257	-0.766113	-2.26115	13	CCT6A CCT2 CCT4 CCT3 CCT7 CCT5 TCP1 CCT8 DKC1
acute_bcell	7	covid	C5_HPO	HP_APLASIA_HYPOPLASIA_OF_THE_CEREBRAL_WHITE_MATTER	2.80198e-06	0.000165882	0.627257	-0.876686	-2.17663	10	MT-CO1 MT-ND4 MT-CO3 MT-CO2 MT-ND5 MT-ND6 MT-ND1
acute_bcell	1	age_n	C5_GO_BP	GOBP_ACTIVATION_OF_IMMUNE_RESPONSE	2.80314e-06	0.000369122	0.627257	-0.475214	-1.51643	178	IGHV2-5 IGHV3-15 IGHV4-34 IGLC2 PHB IGHV3-13 IGLL5 IGHV3-7 IGHV3-48 IGHV3-11 IGHV4-59 IGHV7-4-1 LAT2 IGHV5-51 IGHV4-39 IGHV1-69D PTPN6 IGHV3-53 PRKDC CCR7 CD79A HSP90AA1 IGHV3-21 LCK EIF2B1 XRCC5 IGHV3-30 IGLC3 CD19 CD22 IGHV1-18 PTPRC PIK3CD FGR XRCC6 IGHV5-10-1 PTPN2 CARD11 PRNP IGKC BTK CSK IGHV3-33 MEF2C IGHV3-66 IGHV3-23 IGHV1-24 IGHV3-74 STAP1 IGHV3-49 NFATC2 IFI16 BCL10 IGHV4-31 IGHM BTN2A1 PAK2
acute_bcell	3	covid	C7_IMMUNESIGDB	GSE18791_UNSTIM_VS_NEWCATSLE_VIRUS_DC_6H_DN	2.80314e-06	0.000897378	0.627257	0.5028	1.65543	86	IFI44L OAS1 MX2 IFIT3 IRF7 MX1 STAT1 EIF2AK2 CMPK2 OAS2 IFI6 IRF1 EPSTI1 IFI44 ISG15 XAF1 C1GALT1 IFIT1 TRIM69 RNF213 LAP3 UBA7 TAGAP DAPP1 DDX60 XRN1 PARP9 PLSCR1 SAMD9 SP100 TRANK1 DYNLT1 IFI27L2 TRIM22 SAMD9L OAS3 TAP1
acute_bcell	5	timen	C5_GO_BP	GOBP_CYTOKINE_PRODUCTION	2.80314e-06	0.000235113	0.627257	-0.460224	-1.50884	251	ISG15 IRF7 OAS1 BST2 STAT1 EIF2AK2 IFI16 OAS2 CASP1 SCIMP FGR MNDA SLAMF6 LGALS9 NMI AIM2 G3BP1 PTPN6 OAS3 BTN3A2 CSK FCGR2B BANF1 PPP1R11 SOD1 BTK SLC11A1 IL16 VSIR TNFRSF1B PHB PNP CARD16 BATF PTPRC CD40 TLR10 AIF1 CD86 KAT2A TRIM27 HLA-A POU2F2 MYD88 CD84 IRF5 ACP5 CYBA BANK1 POU2AF1 PML BTN3A3 GSTP1 SELENOS BTN2A2 GSDMD HSP90AA1 HLA-E HSPD1 LILRB1 SLAMF1 JAK3 PYCARD TYROBP
acute_cd4	6	acuity_maxn	HZ_COVID19	500 genes down regulated by MERS infection of Calu3 cells	2.80314e-06	0.000890795	0.627257	-0.381753	-1.47493	269	HADHA RTN3 CBX3 NDUFB6 CAPG DECR1 RPS27L UQCRC2 FDPS MRPS6 NDUFB4 RBBP7 DNAJA1 XRCC5 TMEM14C ADH5 H2AFZ RECQL SERINC5 TBCA VAMP3 LDHB FAM107B SH3BGRL GLO1 DARS ESD WDR1 OAT APP ZCRB1 POLR2L PDCD4 SRSF2 TPGS2 CPNE3 GMPR2 SNRPB2 TMEM14B XRCC6 RAB8A APLP2 TMEM230 ANP32A DYNLRB1 EXOC4 G6PD CDS2 NIT2 LYZ IARS2 GLRX CAP1 HSD17B11 METAP2 MDH1 TIAL1 DDT SEC11A PSMA6 ADK NPC2 BCKDHB DYNLT3 GBP2 APEX1 PAIP2 CD74 FIS1 PRDX6 VBP1 CSTB PTTG1IP KLHL24 THOC7 ZBTB8OS SRI OCIAD1 LASP1 TUBA1B PEBP1 KDELR2 MRPL11 NMI PLP2 PTGES3 SNRPD3 NDUFV2 RTF1 RSU1 STOM CAPZA1 HEXB P4HA1 CALCOCO2 SERINC3 TMEM248 TMBIM6 SCAMP1 TMEM50A ACAT1 NONO SSBP1 ANXA4 AHSA1 SDHC IDH2 FAM162A NIPSNAP1 SKA2 APOBEC3C TIMMDC1 CHCHD3 PRCP SPCS1 GDI2 CD44 ERAP2 HACD3 DSTN GABARAPL2 ALDH9A1 NDFIP1 SLC4A7 DBI PAM
acute_cd8	7	covid	C5_GO_BP	GOBP_REGULATION_OF_RESPONSE_TO_STRESS	2.80314e-06	0.000254404	0.627257	0.372726	1.4024	640	IRF7 ISG15 OAS1 EIF2AK2 PLSCR1 OAS3 USP18 ADAR IFIT1 NR1H2 DDX58 PARP9 BCL2 SAMHD1 ZNFX1 IFI35 USP15 HERC5 ALOX5AP LGALS9 RELA CST7 STAT1 STAT2 FOXP1 HSPA5 EPC1 DTX3L UBE2N TRIM21 XRCC6 MYC HMGB1 NFKBIA MEAF6 MANF NT5E HMGB2 SOD1 HLA-A TNIP1 OTUB1 VAMP8 HELB TRIM5 FAM3A TGFBR3 CREB3 DNAJA1 SELENOK HSP90AB1 OGG1 SEC14L1 IFI16 MAP4K4 DNAJB6 TERF2IP TMSB4X LGALS1 BANF1 TMBIM6 MAP3K4 DHX58 CD47 MRNIP PTTG1IP BRCC3 ZBP1 LAG3 HSP90AA1 PTPN1 NMI CNOT7 HLA-E TRADD EMC10 POLR3C ZNF622 RNF125 CDC37 TAF9 NFKBIZ ERP29 FUS CHCHD2 AXIN1 NFE2L2 XRCC5 PARP1 PTPN6 IL6ST UBQLN1 FOXO3 CASP1 PARP14 GSTP1 MAP4K2 DUSP1 RORA CCR7 NCOR1 ZNF675 HERPUD1 MEN1 N4BP1 BCAP31 TRIM38 DMAP1 SMCHD1 MBIP USP1 ARNTL LSM14A RPA2 PPP4R3B LAMP1 RUVBL2 P4HB ATM SLAMF6 CD96 KLRD1 ANO6 POLR3D S100A12 PMAIP1 CDC42 UIMC1 CXCR4 PPP1R15B GGT7 UBR5 ING3 SH2D1A MORF4L1 GADD45A BRD8 SOCS3 CEBPB TNIK UBASH3B RNF13 B2M RNASEH2B BFAR PQBP1 MCL1 HNRNPK ERCC4 CCL5 GPSM3 YTHDF2 XBP1 PIK3R1 CLU DNAJC7 SIRT7 BAG6 CASP6 PTPN11 DDIT3 RIF1 GBA APPL1 MAP2K7 XCL1 FCN1 NKG7 DDRGK1 MAP3K7 ATF4 PSPC1 TFIP11 BCLAF1 SHARPIN LTA VPS35 BCL2L1 CYBA NDFIP1 MIF PTPRC FMR1 RICTOR MMS19 IKBKB PPP4C PSMA1 S100A9 PNPT1 BIRC2 PARG TXK RUVBL1 PDCD10
acute_myeloid	1	age_n	C5_GO_MF	GOMF_CYTOSKELETAL_PROTEIN_BINDING	2.80314e-06	0.00123806	0.627257	0.401928	1.30009	529	PACSIN2 MARCKSL1 TLN1 MYO9B LASP1 ACTN4 GABARAPL2 EML3 GSK3B SYNE3 MYO18A TWF2 INO80 DCTN1 KIF13A CLU GSN MYO5A SNX6 TPGS1 INPPL1 MSN MPRIP DUSP3 APC BCL7B IQGAP1 PRKCE CEP57 SHTN1 ARPC5 ABI3 PSTPIP2 KIF1B WASHC1 CDK5 NEK6 COTL1 KATNA1 CEP350 PARVG MARK2 CAPZA2 RALA STUB1 UTRN DCTN2 CCDC69 ITGB1 DBNL EPS8 WASL OFD1 ACTR2 BCL2L11 CALM3 KCNE1 TUBGCP3 STIM1 WIPF1 ARPC1B CLIP4 MACO1 FKBP4 GIT1 DAAM1 CCSER2 PXK ARHGEF2 MAPK8IP3 KIFAP3 SYNE1 FBXO25 AATF WAS TERF1 PXN SPTAN1 CAP1 PHACTR2 FES DRG1 PDLIM1 TAGLN CAPN2 PYCARD KIF16B PLEKHM2 TPM3 SVIL RACGAP1 KIF13B BLOC1S6 SUN2 P4HB EPB41 RPS3 TRPM7 CEP295 VCL GAS2L1 PRNP LRPPRC MAPRE2 KTN1 KIF5B SMC3 ROCK1 MAEA ADD1 FYN RAB8A FKBP15 RHOA TUBGCP6 KIF22 CXCR4 VEZT SLC9A3R1 MYH9 FNTA CNTRL TBCD RAB3D VPS18 SYNE2 MAP1S NIN TMOD2 CRK TPM1 ARPC5L WASF2 VASP GOLGA2 MX1 TTLL1 CORO1A TOR1A MSRB2 EMD ANXA6 TWF1 ALDOA SNX5 PDLIM2 FRMD3 UXT MARK3 SETD3 PDLIM5 EVL CHP1 RAB27A RCSD1 CLSTN1 CALM1 RAE1 DAG1 TRIOBP SPATA6 VPS16 PAK1 DISC1 ZNF207 RARA HTT MAST2 NF2 ROCK2 MX2 ANG KIF1C HIP1 MED28 CAPZA1 OGG1 MICAL2 TMOD3 PLEC RAB11B ARL3 SHROOM1 WHAMM NOD2 TAOK2 CCDC88C MYL12A CCDC170 TLNRD1 PPARG AGTPBP1 EPB41L3 SNTB1 TUBGCP2 FLNA SETD2 FSCN1 AP1G1 REEP4 HAUS6 ANXA2 TAOK1 OPA1 RGS14 LIN7C LMTK2 ACTN1 MIB2 PAFAH1B1 PHF6 CORO2A HAUS4 ABRAXAS1 HSP90AA1 CETN2 RCC2 PSRC1 PANX1 EML4 CTNNA1 PLEKHG3 PARVB MEFV RPH3AL ARPC1A
acute_myeloid	13	acuity_maxn	C5_GO_CC	GOCC_AZUROPHIL_GRANULE	2.80453e-06	4.97264e-05	0.627257	0.392635	1.9733	119	RNASE2 RETN PLAC8 FPR1 STXBP2 CKAP4 BRI3 FTL CTSA MGST1 CD63 GCA LYZ CREG1 NFAM1 PYCARD GNS TOM1 PYGB C3AR1 CD68 LAMP1 HEBP2 GM2A ARL8A SDCBP MAPK1 PSAP VAT1 RAB3D NDUFC2 BST2 SNAP29 ATP6V0C MNDA C6orf120 UNC13D TOLLIP
acute_bcell	1	covid	C7_IMMUNESIGDB	GSE3982_CTRL_VS_LPS_48H_DC_DN	2.80594e-06	0.00271279	0.627257	0.540108	1.71356	77	IFI44L IFITM1 GABARAPL2 IFITM2 IFITM3 JAK1 IFI6 CCR7 ISG15 PSME2 MX1 TNFAIP3 OAS1 CFLAR FCHSD2 DUSP1 GABPB1 SINHCAF CD38 EIF4G1 IFI44 XAB2 SP140 STAT2 HERC5 NFKBIA COQ10B AAGAB CYB5A RFTN1 IFI27 MX2 RHBDF2 NT5E MRPL49 LRRFIP2 IFIT5 TNIP1 CUTC CD200 SOD1 IRF7 VPS8 HEXIM1 USP11 PGD PPIF APOBEC3G
acute_myeloid	9	covid	C5_GO_CC	GOCC_FICOLIN_1_RICH_GRANULE_LUMEN	2.80594e-06	0.000407639	0.627257	-0.426749	-1.77717	113	EEF2 LTA4H CAT HSPA8 PYGL EEF1A1 IMPDH2 A1BG PGAM1 DERA HSP90AB1 BIN2 NME2 HSPA1A GYG1 ACTR10 MVP CCT8 PDAP1 APEH ALDOA KPNB1 ILF2 CDA OSTF1 PSMD3 PGM2 DBNL YPEL5 HSPA6 PSMD13 PSMA5 GPI CTSH DDX3X COMMD9 PFKL HSP90AA1 PSMD6 MAPK1 PPIE MIF GSTP1 PSMD2 XRCC6 ACTR2 CTSZ COMMD3 PSMC3 PSMD12 PGM1 CAND1
acute_cd4	8	covid	C5_HPO	HP_ABNORMAL_RETINAL_VASCULAR_MORPHOLOGY	2.8063e-06	0.00010098	0.627257	-0.495377	-2.16967	70	MT-CYB MT-CO1 MT-ND4 MT-CO3 NCF1 MT-ND4L MT-ATP6 PSAP MT-ND6 MT-ND5 ARL3 STN1 MT-ND2 SNRNP200 ETHE1 MDH2 MT-ND1 DHX38 IDH3B
acute_myeloid	14	acuity_maxn	HALLMARK	HALLMARK_TNFA_SIGNALING_VIA_NFKB	2.80728e-06	0.000126327	0.627257	0.391933	2.0917	72	AREG FOS PLAUR SOCS3 NINJ1 TSC22D1 DUSP5 DUSP1 MAP3K8 SAT1 JUN SOD2 BHLHE40 ID2 MAP2K3 NAMPT MCL1 KDM6B BCL3 ZFP36
acute_myeloid	13	timen	C5_GO_CC	GOCC_COLLAGEN_CONTAINING_EXTRACELLULAR_MATRIX	2.80923e-06	8.37698e-05	0.627257	-0.631641	-2.10608	70	SERPING1 CLU C1QB LGALS3BP S100A8 FGL2 PLSCR1 S100A9 C1QA SERPINA1 CTSD VCAN C1QC LGALS9 MEGF9 FCN1 ERBIN CTSL ADAMTSL4 CTSB CTSS SERPINB9
acute_bcell	7	covid	C5_HPO	HP_DEVELOPMENTAL_CATARACT	2.81329e-06	0.000165882	0.627257	-0.54296	-2.17509	58	MT-CO1 MT-CYB MT-CO3 RPL27 MT-CO2 MT-ND5 IARS2 MT-ND6 RPS10 RPL26 MT-ND1 SEC31A ERCC3 RPS19 RPL31 RPS7 RPL5 RPL11 RPL18 ERCC1 RPS29 RPL35 RPS26 RPL35A RPS15A RPS17 RPS28
acute_cd4	6	timen	HZ_COVID19	SARS Perturbation; 224 Down Genes from GEN3VA Mouse Lung; Accession: GSE19137 ; Platform: GPL1261 ; Entry 4	2.81721e-06	5.14986e-05	0.627257	0.496636	1.6473	127	RBM3 JUND GTF2B TSC22D3 RPL27 RPL4 RPL3 CSDE1 RPL27A RPS10 PPP1CB PABPN1 NDUFV2 F2R RPL23 RPS17 TPT1 SP3 NAP1L1 DYNLT3 KLF9 RPS14 UQCRC2 RPL21 CRIP1 PCNP VDAC2 RPS27A RPS19 SRSF3 RPS18 GOLGA7 EEF1A1 BTF3 EEF1B2 NDUFA4 RPS5 RPL13A RBM7 RPS26 PAIP2 RPL9 RPS8 RPL10A CHCHD2 NR1D2 RPS9 PDCL3 RPL7A RPS3 NACA SAT1 RPL26 EID1 RPL5 RPS15A RPS23 RPS25 RPL38 RPL15 RPL10 EIF3E PSMA3 NDUFA6 CAPZA2 VPS26A
acute_myeloid	5	timen	C5_GO_BP	GOBP_NEGATIVE_REGULATION_OF_VIRAL_PROCESS	2.81721e-06	0.000325124	0.627257	-0.460827	-2.05585	62	IFITM1 IFIH1 RSAD2 OAS1 IFI16 MPHOSPH8 TRIM21 ISG20 IFIT1 PARP10 MX1 TRIM27 TRIM28 PLSCR1 FAM111A SRPK2 IFITM2 TRIM5 OAS3 TNIP1 OASL TRIM14 SNX3 HEXIM1 IFITM3 TRIM25 N4BP1 OAS2 SETDB1 TRIM26 LARP7 ZC3HAV1
acute_cd4	12	age_n	C5_GO_CC	GOCC_PROTEASOME_CORE_COMPLEX	2.81891e-06	0.000214801	0.627257	-0.780331	-2.18425	16	PSMB9 PSMA4 PSMB1 PSMA7 PSMA6 PSMB7 PSMF1 PSMB10 PSMA5 PSMB8
acute_cd4	12	covid	C3_MIR_MIRDB	MIR548J_3P	2.82054e-06	0.000587518	0.627257	0.38662	1.68162	289	USP15 MYC PIK3R1 VPS13C PAG1 UTRN OAS3 EPC1 NCOR1 KRAS PPM1K G3BP1 UBR5 CXCR4 YIPF4 SYNCRIP ZNF148 SREK1IP1 CNOT6L PHF14 CELF2 PUM2 INO80D ARL6IP5 HIF1A SLC16A7 C21orf91 ORC4 PAK2 ATF7IP RORA CPSF6 ATL3 DYNC1LI2 CTDSPL2 SLC4A7 TIAL1 RNF19A SERPINB1 SOAT1 XRN1 PTBP3 PRPF6 SH3GLB1 N4BP2L2 HERPUD2 RANBP1 AGO2 UBAC2 MYBL1 STAG2 FOS UHMK1 SON AFF1 ZNF24 ERO1B GNAI3 FLI1 FKBP5 TNPO1 RSBN1 MAP3K2 ICE2 MINDY2 BPTF USP10 ATP2B4 VCPIP1 XRN2 FAM177A1 SMARCA5 LCOR ATXN1 SSH2 AAK1 ERBIN PSIP1 CRY1 NAA15 TMPO YWHAZ CREBRF RBPJ AAGAB ETF1 CBLL1 PHC3 REV1 GNG2 DPP8 ANKRD13C SFPQ SNRPD1 IQGAP2 DIMT1 WDR37 APPL1 PPP1CC ETNK1 MPHOSPH9 RBBP4 RNGTT MED13L DDA1 VEZF1 PNISR KIAA2026 SGMS1 ARID1A ARAP2 SUZ12 TUT4 RPS6KA3 MBNL1 CNST CDK6 GSPT1 ZFR TC2N RC3H1 BDP1 DYRK1A MED13 ERGIC2 LPP NABP1 DNAJC19 HNRNPR VPS4B DNMT1 HMGXB4 PRKCB PHIP DLG1 TP53INP1 FAM126B SSU72 PPP4R3A ARID4A TMCO1 LSM8 PPP6C PRMT3 TM2D3 TBL1XR1 ABI1 DIP2B NUFIP2
acute_bcell	4	timen	C7_VAX	LI_PBMC_MENACTRA_AGE_18_45YO_CORRELATED_WITH_ANTI_DT_ANTIBODY_3DY_NEGATIVE	2.82172e-06	1.8059e-05	0.627257	0.823416	2.0431	13	CD83 MAP3K8 RELB CD80 BCL3 PDE4B ICAM1
acute_myeloid	12	timen	C5_HPO	HP_RAGGED_RED_MUSCLE_FIBERS	2.82199e-06	0.000251157	0.627257	0.617447	2.39099	34	MT-CO3 MT-CYB MT-ND3 MT-ATP6 MT-ND4 MT-CO2 MT-ATP8 MT-CO1 MT-ND5 MT-ND2 CHCHD10 MT-ND1
acute_cd8	all	timen	C5_GO_CC	GOCC_PROTON_TRANSPORTING_ATP_SYNTHASE_COMPLEX	2.82566e-06	5.63183e-05	0.627257	0.771529	2.43784	18	ATP5MG ATP5MC3 ATP5F1A MT-ATP6 MT-ATP8 ATP5PO ATP5F1D ATP5PB ATP5MC2 ATP5MC1 ATP5F1C ATP5PF ATP5F1B ATP5F1E
acute_bcell	12	timen	C5_HPO	HP_ABNORMAL_SCALP_MORPHOLOGY	2.83026e-06	0.000158867	0.627257	0.443491	1.94209	144	RPS20 CAV1 RPS7 RPL15 RPL35A RPL26 RPS10 RPL21 RPL5 RPS15A RPS26 ALDOA RPL18 FOS RPL11 RPL27 EIF5A RPS17 UROS PEPD RPS19 RPL35 KDM1A NHP2 SVBP RPS24 RHOA RPL31 ACTG1 GNB2 SMARCE1 HDAC8 SLC39A4 RPS29 KAT6B RPS28 ODC1 HLA-DRA UROD RNF113A RPS27 B3GAT3 SMARCA4
acute_myeloid	6	timen	C7_VAX	HOEK_NEUTROPHIL_2011_2012_TIV_ADULT_1DY_UP	2.83204e-06	1.32162e-05	0.627257	-0.642942	-2.32477	19	RSAD2 OAS2 IFI44L OAS3 EPSTI1 XAF1 OAS1 DDX60 MT2A
acute_cd8	3	covid	C5_HPO	HP_CENTRAL_SCOTOMA	2.83238e-06	0.000355153	0.627257	-0.464841	-2.41255	27	MT-CYB MT-ND4 MT-CO1 MT-CO3 MT-ND5 MT-ATP6 MT-ND4L MT-ND2 MT-ND6 MT-ND1
acute_cd4	12	sex_n	C7_VAX	FOURATI_BLOOD_TWINRIX_AGE_25_83YO_RESPONDERS_VS_POOR_RESPONDERS_0DY_DN	2.83493e-06	0.000225377	0.627257	0.50625	2.00202	130	RPS4Y1 UTY DDX3Y KDM5D CD63 SRRM2 MX1 CSNK1D VHL IFI27 SUPT6H CACUL1 BOD1L1 MIR4435-2HG PDE12 TYMP
acute_cd8	2	covid	C5_HPO	HP_PROGRESSIVE_HEARING_IMPAIRMENT	2.83521e-06	0.000189102	0.627257	-0.603442	-2.62759	29	MT-CYB MT-CO1 MT-CO3 MT-ND5 MT-CO2 MT-ND6 MT-ND1
acute_myeloid	12	covid	C5_HPO	HP_STUTTERING	2.83521e-06	0.000194958	0.627257	-0.7882	-2.81966	12	MT-CO3 MT-CO1 MT-ND4 MT-CO2 MT-ND5 MT-ND1
acute_cd8	3	covid	C5_GO_BP	GOBP_POSITIVE_REGULATION_OF_RESPONSE_TO_EXTERNAL_STIMULUS	2.83753e-06	0.000299705	0.627257	0.396224	1.46981	237	PLSCR1 OASL DDX60 LGALS9 IRF7 IFI35 PARP9 DHX58 ZBP1 ALOX5AP ZNFX1 CX3CR1 XCL1 IKBKE LAG3 GRN JAK2 CCL3 CD160 TRIM5 CRTAM GBP5 TOMM70 CASP1 XCL2 IFI16 VAV1 DHX9 ANO6 STX3 IFNG SLAMF6 RIPK1 NFKBIZ KLRK1 PUM2 PYHIN1 RIPK2 NMI TLR3 TRADD PDGFD AKIRIN1 TBK1 NCR3 POLR3C TRIM41 CD226 ADAM17 IRF3 CREBBP USP15 PTK2B LTA USF1 NDEL1 S1PR1 LDLR MED1 LGALS1 AIM2 LSM14A MNDA TNFSF14 IL17RA PRKD2 PSPC1 CCR1 BMPR2 HMGB2 XRCC6 RNF31 SLAMF1 SIN3A CD81 ANKRD17 RAC1 MAVS LAMP1 FADD TNIP1 SNX4 CREB3 IKBKB UBE2K NFKBIA RIPOR2 NEAT1 CTSC AP1G1 MAPK13 NINJ1 C3AR1 SPI1 IL15 XRCC5 CGAS
acute_myeloid	1	covid	C7_IMMUNESIGDB	GSE11057_CD4_CENT_MEM_VS_PBMC_DN	2.83753e-06	0.000445398	0.627257	-0.370316	-1.70006	172	VNN2 KIAA0513 RNF144B MTMR11 RNF13 RAB32 OLIG1 HVCN1 DGAT2 RAB24 RTN1 LILRB3 WDR11 ZDHHC7 MAN2B1 TNFSF13 MCTP1 CARD9 TMEM154 PICALM OGFRL1 AOAH GLA SNAP23 SMIM14 LTA4H OSCAR TM9SF2 FEZ2 SLC7A7 TMEM170B FBXL5 PTAFR PLOD1 RHBDF2 CATSPER1 ADGRE2 APOBR TRPM2 DUSP3 MYCL ZNF710 CPPED1 STARD3NL PRKCD TLR4 CEBPA TBC1D8 SEMA4A RB1 ABHD5 CD163 RAB3D GRINA SESTD1 SNX2 ADAMTSL4 SORT1 SYNGR1 SCPEP1 RHOQ BMP2K FBN2 STXBP2 SLC15A3 RASGRP4 NUDT16 PRCP PCTP ARHGAP27 GSE1 ZNF185 LAPTM4A ZFHX3 ACSL1 ATP6V0A1 PLXNB2 MXD1 ARSB SECTM1 LILRA6 FCGRT RXRA PDGFC CYFIP1 HDAC9 ASAH1 TET3 DRAM1 NAGK NCEH1 TLR6 TM6SF1 ATP6V1A NADK TOR4A OS9 UNC93B1 SLC22A15
acute_myeloid	1	covid	C7_IMMUNESIGDB	GSE34205_HEALTHY_VS_FLU_INF_INFANT_PBMC_UP	2.83753e-06	0.000445398	0.627257	-0.37058	-1.69604	161	EIF3L ALDH1A1 LINC00877 PTOV1 RTN1 WDR11 IL16 MAST3 EEF2 INTS3 CYBRD1 HADHA PABPC4 NAP1L1 MAPK1 KDM4B ST13 ARHGAP9 EIF3D ZNF91 EZH1 AGO1 TRIM27 VPS36 ST6GALNAC3 ERGIC3 ZMAT3 EEF1B2 VPS51 SUDS3 PBXIP1 DUS2 TUFM EEF1G ODF2 FBL C22orf39 KMT2E ZNF641 SEMA4B PTDSS1 MMGT1 ITFG2 UXT CBL CYB561A3 BAZ2A KDM4C YY1 C12orf57 CMPK1 TTC31 TMED10 EIF3F ADGRE3 NOP53 PKN2 NONO HLA-DPB1 ERBIN SYPL1 ZBTB40 RAB14
acute_myeloid	6	acuity_maxn	C5_GO_BP	GOBP_RESPONSE_TO_OXYGEN_CONTAINING_COMPOUND	2.83753e-06	0.00081062	0.627257	0.357162	1.40303	721	CLU RETN DDIT4 THBS1 ACSL1 CALR HMGB2 CDKN2D CCND3 HRH2 AQP9 AREG ID1 TIMP1 LTA4H ATP1A1 CALM3 HIF1A TXN GNA15 CXCL8 ADAM9 CD55 LEPROT S100A8 GSK3A SPI1 ADM PIM1 KLF2 ROMO1 PRDX1 PER1 IL10 CBX3 RAB11B CYFIP1 PKM LITAF RAF1 BTG1 PIK3R1 LRP1 LILRB2 CYP1B1 GLUL TNIP1 MPO PLEC MYC TFRC SRSF4 RAB13 STAT5A F5 HP IGFBP7 NAMPT HSPA5 TNIP2 NDEL1 C5AR1 ADAM17 OVCA2 GNB1 RAB8B VAMP2 PDPK1 INPP5K ZNF106 GAS6 PRPF8 TMBIM6 SELENOS SNW1 BCL2L1 CYC1 AKR1A1 HCK CDK5 PPIF HNRNPAB EREG CCDC186 HSF1 SOCS3 LCOR MAP2K3 S100A9 HMOX1 PRKACA DENND4C PTPN1 FBP1 SMPD1 PTPRE NOTCH1 ABCA1 ESRRA SBNO2 GCLM GPI SLC27A1 ROCK2 PTGER2 PTPN11 THBD SMAD2 LAMTOR3 MAPKAPK2 NFKB1 ANXA1 SELENOT TPM1 BCL2L11 MIF HSP90AB1 G6PD UBE3A NCOA2 LILRA2 NUCKS1 PIP4K2A TRIB1 FES RRAGA WDR83 CAPN2 EZR RAB10 CEBPB UPF1 RIPK1 KAT2B ZDHHC7 CTNNA1 EDEM3 CSK SRI PPP3CB KLF9 TRPM2 SMARCB1 PINK1 CREB1 PPP1R9B PNPT1 NCOR2 BTG2 HAVCR2 CFLAR GRB2 IRS2 BSG PRKCE ZBTB7B CTR9 HSP90B1 NFKBIB NDUFAF2 SDF4 EIF4E ADCY3 WDTC1 ZFP36 PTPRA CTSH CAPN10 IRAK3 PSMD14 SIPA1 FDX1 GPX4 RAP1B CNP PYCARD HTRA2 GCNT1 NUDC GBA JUND ENDOG ATF4 GOLPH3 BCR MAN1A1 CRLS1 NDUFA13 RHOB CDKN1B PIK3CG MBD5 PDK4 UBR2 DMAP1 DTNBP1 AKT1 MED1 STRN3 MAP3K5 TUFM ARRB2 RNF40 MAPK3 ATP2B4 CCL5
acute_cd8	7	timen	C5_GO_BP	GOBP_DEFENSE_RESPONSE_TO_BACTERIUM	2.84016e-06	0.000207208	0.627257	-0.581796	-2.05407	76	OAS1 ISG15 OAS2 OAS3 IL7R SPN PPP1R11 RNF213 GBP4 ZNFX1 GSDMD MYD88 RBCK1 HLA-A HLA-E RNF31 GBP2 CYBA RBPJ IL27RA S100A9 GRN TNFRSF1A LTA PYCARD S100A12 SHC1 FGR MR1 TRAV27 S100A8 LYZ TRBC1 CEBPB DROSHA SIRT2 ACP5 FCER1G TRDC HMGB2 TBK1
acute_cd4	6	covid	C5_HPO	HP_SMALL_FOR_GESTATIONAL_AGE	2.84225e-06	0.000102461	0.627257	-0.520357	-1.78684	98	HADHA RPS10 RPL27 RPS19 EIF2S3 RPS20 PIK3R1 ARHGEF6 RPL18 RPS17 RPL35 TALDO1 RPL26 RPL5 CYB5R3 ACADVL HADHB KANSL1 RPS15A GTF2E2 SNRPN RPL31 RPL35A RPL15 RPS27 SKIV2L SRP54 COX20 RPS7 YY1 MTO1 RPS28 FARSB RPL11 HUWE1 UQCRFS1 THOC2 UQCRC2 DALRD3 KDELR2 CEP57
acute_cd8	7	age_n	C5_GO_BP	GOBP_RESPONSE_TO_FUNGUS	2.84268e-06	0.000649958	0.627257	0.676608	2.68642	20	GNLY SPON2 GAPDH S100A12 CX3CR1 ZBP1 COTL1 S100A9
acute_myeloid	11	timen	C5_HPO	HP_NORMOCHROMIC_ANEMIA	2.84706e-06	0.00117543	0.627257	0.625977	2.31196	32	RPS10 RPL5 RPS17 RPS7 RPL15 RPL26 RPS15A RPS24 RPL18 RPL35A ASXL1 RPS26 RPS28 RPL27 RPL11 RPS20 RPS27 RPL31 RPS19 RPL35 SRSF2 RPS29
acute_bcell	4	covid	C5_GO_BP	GOBP_CYTOKINE_MEDIATED_SIGNALING_PATHWAY	2.84734e-06	0.000396168	0.627257	0.435299	1.87725	165	IFITM1 MX1 ISG15 IRF7 IFITM2 OAS1 IFITM3 NMI STAP1 OAS3 NFKBIA OAS2 IFI27 CD24 ADAR NR1H2 CASP1 RELA SHARPIN IRF3 PARP9 CXCR4 AIM2 HSP90AB1 TNFRSF13C SP100 FAS RIPK2 FCER1G ZC3H15 SIGIRR STAT1 IFNAR1 YTHDF2 CXCR5 TNFAIP3
acute_myeloid	1	covid	C5_GO_BP	GOBP_RESPONSE_TO_INTERFERON_BETA	2.8505e-06	0.00563972	0.627257	0.534129	2.91356	22	IFITM1 IFITM3 XAF1 IFITM2 IFI16 STAT1 OAS1 BST2
acute_cd4	10	covid	C5_HPO	HP_ADENOCARCINOMA_OF_THE_INTESTINES	2.8508e-06	0.00118807	0.627257	-0.533136	-3.08839	23	RPL27 RPL26 RPS15A RPL5 RPL35A RPS7 RPS19 RPL18 RPL31 RPL11 RPS17 RPL35 RPL15 RPS28 RPS20 RPS27
acute_myeloid	13	age_n	C2_CP_KEGG	KEGG_TYPE_I_DIABETES_MELLITUS	2.85527e-06	0.000295379	0.627257	-0.652984	-2.61722	23	HLA-DQA2 HLA-DRB5 HLA-DPB1 CD86 HLA-DRA HLA-DQA1 HLA-DMA HSPD1 HLA-DMB HLA-DPA1
acute_myeloid	15	age_n	C5_HPO	HP_VENTRICULAR_ARRHYTHMIA	2.85666e-06	0.00284238	0.627257	0.700746	2.17026	25	MT-CO3 MT-CO2 CALM1 MT-ATP6 MT-CYB CALM2 MT-CO1 LAMP2 MT-ND4 HLA-DRB1 MT-ND1 FBP1 MT-ND2 AKAP9
acute_cd8	11	covid	C5_HPO	HP_PARTIAL_DUPLICATION_OF_THE_PHALANX_OF_HAND	2.85847e-06	0.000183867	0.627257	-0.68076	-2.38446	24	RPL26 RPL5 RPS7 RPL27 RPL15 RPL18 RPS20 RPS19 RPL35A RPS15A RPS28 RPS10 RPL31 RPS27 RPS26 RPL11 RPS24
acute_myeloid	2	acuity_maxn	C2_CP_KEGG	KEGG_INTESTINAL_IMMUNE_NETWORK_FOR_IGA_PRODUCTION	2.86052e-06	9.09644e-05	0.627257	-0.589097	-2.7337	23	HLA-DQA1 HLA-DQB1 HLA-DMB HLA-DRA HLA-DRB1 HLA-DPA1 HLA-DMA CD86 HLA-DQA2 HLA-DPB1
acute_cd4	7	timen	C5_HPO	HP_ABSENT_THUMB	2.86164e-06	0.000254906	0.627257	0.703576	2.27407	27	RPS10 RPL27 RPL18 RPS19 RPL5 RPL15 RPS15A RPS7 RPL35 RPL26 RPL35A RPS17 RPS27 RPL11 RPS29 RPS26 RPS28 RPL31
acute_cd4	5	timen	C5_GO_MF	GOMF_TRANSLATION_REGULATOR_ACTIVITY	2.86328e-06	0.000491529	0.627257	0.537817	1.73269	85	EIF3L EIF1B EIF2A EIF4B EIF5A PAIP2 EIF3F EIF1 EEF1B2 EEF1G EIF4H EEF2 EIF3D EIF3M PABPC1 EEF1A1 GSPT1 EIF3E EIF3K EIF4A1 EIF2S3 EIF3H ETF1 RPS14 FXR1 TUFM CIRBP HBS1L EIF5 DENR EEF1D
acute_myeloid	12	covid	C3_TFT_GTRD	HMCES_TARGET_GENES	2.86341e-06	0.001237	0.627257	-0.830422	-2.78337	10	MT-CYB MT-CO1 MT-ND4 MT-ND3 MT-ND4L
acute_myeloid	5	timen	C5_HPO	HP_ERYTHROID_HYPOPLASIA	2.86424e-06	0.00258641	0.627257	0.495615	3.07942	25	RPL5 RPS14 RPS24 RPL27 RPL35A RPS7 RPL18 RPS28 RPL15 RPS26 RPS15A RPL11 RPL26 RPS19 RPS27 RPL31 RPL35
acute_cd4	7	covid	C5_GO_BP	GOBP_RESPONSE_TO_INTERFERON_GAMMA	2.8659e-06	0.000210572	0.627257	0.601352	1.95152	57	IFITM1 IFITM3 PARP9 SP100 BST2 CCL5 HLA-DPA1 WAS NMI CDC42 CD74 TRIM21 NR1H2 IFITM2 CD47 ACTR2 LGALS9 GBP1 CASP1 HSP90AB1 STX4 SOCS1 CDC37 NUB1 SYNCRIP VIM
acute_bcell	7	age_n	C5_GO_BP	GOBP_IMMUNE_RESPONSE_REGULATING_CELL_SURFACE_RECEPTOR_SIGNALING_PATHWAY	2.86602e-06	0.000330002	0.627257	-0.489586	-1.80807	122	IGHV3-30 IGHV3-48 IGLC2 IGHV1-18 IGHV3-7 IGHV3-23 IGHV3-11 LAT2 IGLC3 IGHV3-33 IGHV4-34 MEF2C CD22 IGHV3-74 IGHG1 PTPN6 PRKCB IGKC BTK NCKAP1L IGHM ZC3H12A CD79B NCR3 MYO1G IGHV2-5 IGHV3-21 IGHV4-59 PRNP TRBC2 KCNN4 PAWR PAK2 ELF1 SYK FCRL3 IGHV3-15 STAP1 NFKBIZ CARD11 BANK1 FOXP1 NFATC2 IGHV5-51
acute_bcell	1	acuity_maxn	C7_IMMUNESIGDB	GSE23925_LIGHT_ZONE_VS_NAIVE_BCELL_UP	2.86906e-06	0.000772256	0.627257	0.5377	1.93944	86	FOS NR4A2 CD69 NEAT1 PPP1R15A FOSB BCL2L11 PER1 DUSP1 PRDM4 ID3 VPS37B PTPRCAP MALT1 MAP3K8 STK17B JUNB RILPL2 DUSP2 ETF1 CSRNP1 PTPA TMEM243 ORAI1 PRDX6 TWF1 SRGN P2RY14 SPRY1 DDX3X NR4A1 ATG101 ZFP36L1 CYTIP TNFAIP3 RAB1A SRPRA NRROS RANBP6
acute_cd4	11	covid	C5_HPO	HP_TRIPHALANGEAL_THUMB	2.87156e-06	0.000423224	0.627257	-0.715293	-2.26886	25	RPS19 RPL26 RPL27 RPS27 RPS7 RPS15A RPL35A RPL18 RPL5 RPS28 RPS10 RPL35 RPL15 RPL31 RPS24 RPL11 MAD2L2
acute_bcell	2	age_n	C5_GO_BP	GOBP_POSITIVE_REGULATION_OF_IMMUNE_SYSTEM_PROCESS	2.87193e-06	0.000254166	0.627257	-0.387512	-1.41688	322	IGHV4-34 IGHV1-18 IGHV3-21 HLA-DQA2 IGHV4-39 IGHV3-7 IGHV3-11 IGLC2 IGHV1-3 IGHV5-51 IGHV1-69D IGLC3 IGHV3-30 IGHV3-33 IGHV5-10-1 NONO IGHV3-20 HSP90AA1 IGHV1-24 BTN3A2 CD83 IGHG3 IGLL5 CD40 CD99 FLOT2 SELENOK LCK RAC2 BTK VAMP8 PLSCR1 IGHV2-5 STAP1 NMI CD24 BLNK RHOH IGHV3-13 CD86 ZNF580 IGHV2-70 PRKCB IRF7 ACIN1 MEF2C STX7 IGKC PDE4D HLA-DOB BAG6 XRCC6 TRBC2 SH3KBP1 MIA3 IGHV3-48 PHB2 RIOK3 AKIRIN2 BTN2A2 BLOC1S6 ARID5A CCR6 PELI1 GCSAM IGHV7-4-1 LAT2 FCER2 HLA-DMA UBE2N HLA-DOA PHB SPG21 BAX PCID2 HSPH1 DDX21 IGHV3-23 DHPS IGHV3-74 IGHV2-26 HLA-F IGHG2 JUND IGHV4-4 CD47 RBCK1 NKAP CD55 HSF1 AKIRIN1 IGHV4-59 IGHV3-49 RAC1 CD22 GPSM3 BAD PTPN2 FCRL3 HLA-DRB5 PYCARD IGHV4-61 IRF3 IGHD IGHV4-31 RIPOR2 IFI35 FCHO1
acute_myeloid	2	timen	HALLMARK	HALLMARK_MYC_TARGETS_V1	2.87193e-06	4.78655e-05	0.627257	-0.353367	-1.75685	183	CCT3 XPO1 CUL1 KPNB1 PSMC4 RAN VDAC3 SNRPD1 SSB COPS5 SRSF1 CCT7 CCT5 CCT4 PHB SF3B3 EIF2S1 PSMA4 HSP90AB1 HSPE1 SNRPA PSMC6 PSMD1 AP3S1 SRSF2 DHX15 PSMB2 EIF4E DUT CYC1 VBP1 LSM2 SNRPB2 G3BP1 PSMD7 RNPS1 TCP1 SERBP1 NOP56 LDHA TARDBP HDGF EIF3B EIF3D EIF1AX HDAC2 PRDX4 UBE2E1 UBE2L3 TRIM28 MRPL23 ILF2 PSMA6 MCM5 RANBP1 USP1 TRA2B HSPD1 HDDC2 MRPS18B HNRNPA3 GLO1 BUB3 DDX18 EXOSC7 SYNCRIP CCT2 SRSF7 PSMA1 ERH FAM120A MRPL9 TXNL4A SNRPD3 EIF3J NCBP2 CLNS1A NHP2 AIMP2 NDUFAB1 PPM1G PTGES3 IFRD1 NCBP1 PSMA7 SF3A1 EIF2S2 HNRNPU XRCC6 PSMD8 EIF4G2 SRPK1 HPRT1 GSPT1 RSL1D1 SRSF3 PSMD14 SNRPG RUVBL2 PRPS2 YWHAQ HNRNPR PWP1 PSMD3 HNRNPD NOP16 GNL3 C1QBP CANX EIF4H LSM7 YWHAE MYC SRM ABCE1 EIF4A1 RAD23B POLD2 CNBP VDAC1 SNRPA1 CBX3 NOLC1 PA2G4 SMARCC1 PGK1 PCNA PCBP1 PSMA2 ETF1 PRDX3 TFDP1 FBL KPNA2 NME1 XPOT TUFM SSBP1
acute_myeloid	4	covid	HZ_COVID19	455 genes downregulated by IAV-infection in mouse spleen	2.87193e-06	0.000116667	0.627257	-0.336306	-1.51096	323	TMEM176A PTEN TMEM176B CD4 SEC14L1 CNN2 POLR2A SMAP2 CD81 EEF2 TBRG1 DSTN MIF4GD PFKL GOLGA7 PXK IMP3 UIMC1 TRAM1 CMTM7 SDHAF1 CDIPT WBP11 SLC44A2 BASP1 TSC22D4 MAT2B ARHGEF7 KLC1 ARFGAP2 ARAF CMTM6 PPP3CA PPP1R18 TIMM22 ZDHHC16 MLF2 LSP1 VPS26B MED27 BTG1 STAG2 GNG10 NCOR2 UBA2 GADD45B KRTCAP2 MAX MID1IP1 IFNGR1 ENG MORF4L1 SPNS1 MARCKSL1 STT3B AKIRIN2 ITGB1 CD37 TUBA1A POU2F2 SLC50A1 CD55 ATF4 ATF6B VDAC2 ATP6V1A LAT2 RHOQ TPP1 PURA INPP5D AGAP3 STK38 GABARAPL1 ATP2A3 UBQLN1 PRKACB USF2 NFKBIB CTSH PPP1R21 UBE4B LASP1 USP10 LMO4 PIGS DDX5 PCNP SMIM14 CRLF3 GPSM3 CSDE1 SIN3A RBPJ COPA TMEM115 STK10 CPNE3 PRKCD KDELR1 NEK7 ASAH1 HP1BP3 LRP10 FKBP4 MRPL45 PSMD7 SQSTM1 GLUD1 SEC22B PRKCB JARID2 ZCRB1 ANXA6 ASXL1 PRKAR1A ITPR2 U2AF2 CCNI ARPC4 USP5 NXF1 RELB SRSF5 AMZ2 TMED7 SLCO3A1 RBMS1 VAMP4 RTN3 CSK JUNB RUVBL2 F5 CREBRF RAB5C MPRIP LAMTOR2 SRSF2 FDX1 CALM2 TXN2 KDELR2 MAP3K1 PPIF PTPN22 MYADM TLN1 PIP4K2A PNRC2 CD9 ARF1 SIPA1 CELA1 PSMC5 DPM2 THRAP3 DNAJC8 GALNT1 SMAD1 AP1S1 PPP6C PLEKHB2 OAT CEBPA RNASE4 ACAA2 FAM107B
acute_cd4	1	timen	C3_MIR_MIRDB	MIR32_5P	2.87196e-06	0.000298411	0.627257	0.440955	1.62646	209	G3BP2 BTG2 MCL1 DNAJB9 MORC3 PTAR1 MMD SLC25A36 PHTF2 RORA MOAP1 COG3 HERPUD2 TGIF1 MAN2A1 EDEM3 SLC25A16 FOXN3 ARID1B HIVEP1 ANP32E C5orf24 SCAF11 BSDC1 EDEM1 SESN3 ATXN1 COX20 ZFAND1 KLF2 TOB1 IRS2 TWF1 RIC1 DDX3X JOSD1 MAST4 SFXN1 CHCHD10 FXR1 SELENOT USP36 JMY CCDC186 RNF4 WWP2 EFR3A PIKFYVE ANKRD44 RSBN1 SLC38A2 GNAQ DCAF6 PTGER4 FNBP4 GPBP1L1 CCNC KIAA1109 MYH9 ABHD13 GOLGA7 RNF44 PTEN FNIP1 APPL1 SNX13 ARRDC3 BAZ2B NIPBL KLHL11 FBXO28 DMXL1 BCL11B LYST AGO3 IQGAP2 GIT2 CD69 ZFC3H1 SETD5 IBTK PLEKHA1 INSIG1 MIER1 TBL1XR1 ZDHHC5 MTFMT XPNPEP3
acute_cd8	5	covid	C5_HPO	HP_THROMBOCYTOSIS	2.87255e-06	0.000219159	0.627257	-0.440744	-2.25995	46	RPL26 RPS14 RPS19 RPS15A RPL5 RPS27 RPL35A RPS28 RPL18 IFNGR1 RPS24 RPS7 RPS26 PIK3CD RPL15 ATP6V1B2 RPSA RPL11
acute_myeloid	3	timen	C5_GO_BP	GOBP_NEGATIVE_REGULATION_OF_VIRAL_ENTRY_INTO_HOST_CELL	2.87514e-06	0.00106064	0.627257	-0.677964	-2.68544	14	IFITM1 IFITM3 LY6E IFITM2 TRIM5
acute_cd8	7	timen	C5_HPO	HP_APLASIA_OF_THE_FINGERS	2.87644e-06	0.00041245	0.627257	0.630452	2.31787	37	RPS10 LMNA RPL27 RPL5 RPS15A RPL18 RPS26 RPS19 RPS7 RPL15 RPS27 RPS29 RPS28 RPL35A RPL35 TSR2 RPS20 RPL26 RPS17 RPL11 RPL31 CUL3 CHD7 LMBR1 PORCN
acute_cd8	4	covid	C5_GO_BP	GOBP_NEGATIVE_REGULATION_OF_INNATE_IMMUNE_RESPONSE	2.88363e-06	0.000347709	0.627257	0.621004	1.90956	48	OAS1 ISG15 OAS3 USP18 LGALS9 DHX58 NMI NR1H2 ADAR TRIM21 PARP14 GRN IFI16 KLRD1
acute_myeloid	4	sex_n	HZ_COVID19	30 host factors of SARS-CoV-2 in HEK293T-hACE2 cells with MOI 0.01 from CRISPR screen of Grodzki et al.	2.88613e-06	0.000839862	0.627257	0.837479	2.26533	18	RPS4Y1 TMEM39A
acute_cd8	3	covid	C5_HPO	HP_RECURRENT_PAROXYSMAL_HEADACHE	2.88705e-06	0.000355153	0.627257	-0.509644	-2.50615	23	MT-ND4 MT-CO1 MT-CO3 MT-ND5 MT-CO2 MT-ND6 MT-ND1
acute_bcell	12	timen	C5_GO_MF	GOMF_OXIDOREDUCTASE_ACTIVITY	2.88953e-06	0.000146724	0.627257	0.391474	1.81832	243	TXN COX6B1 GAPDH GSTP1 MT-CO3 GPX4 UQCRH NDUFB7 PRDX2 NDUFS5 ALKBH7 FTH1 MTHFD2L UQCR11 NDUFA4 NDUFC1 NDUFS8 COX4I1 NDUFB10 PRDX6 PARK7 ALOX5AP MT-CYB NDUFA1 NDUFS4 CYC1 ETFB UQCR10 TXN2 PRDX4 KDM1A GSTO1 RSAD1 MT-ND1 ETHE1 IDH2 IDH3B MDH2 UQCRC1 MT-CO2 AKR1B1 NDUFA6 ERO1B SRD5A3 COX11 MT-ND2 COX6A1 NDUFB3 NDUFB8 NDUFB2 DHRS1 COX8A GRHPR HMOX2 ETFA MT-ND4 NDUFS7 PDIA5 KDM2A COX5B OGFOD3 SOD2 NDUFB9 COX7A2L MT-ND5 SELENOT TMX3 GPX7 ALKBH5 TXNDC12 GSTM2 CYP20A1 COX7A2 NDUFA2 PRDX5 DUS3L NDUFB4 LDHB MT-ND3 MT-CO1
acute_cd4	12	timen	C5_GO_MF	GOMF_TRANSLATION_REGULATOR_ACTIVITY_NUCLEIC_ACID_BINDING	2.88962e-06	0.000174615	0.627257	0.561946	2.18724	58	EEF1B2 EEF2 EIF3L EEF1A1 EIF1 PABPC1 EEF1D EIF3F EIF5A EIF3A EIF4B PAIP2 EIF3E GSPT1 EIF3K
acute_cd8	9	timen	C5_HPO	HP_APLASIA_OF_THE_FINGERS	2.89123e-06	0.000264811	0.627257	0.621007	2.52969	29	RPL5 RPS19 RPL26 RPL15 RPL18 RPS15A RPS10 RPS7 RPS26 RPL27 RPS28 RPS27 RPL31 RPS29 RPL11 RPL35A RAD51C RPS24 RPL35 LMBR1
acute_myeloid	13	timen	C5_GO_CC	GOCC_MHC_CLASS_II_PROTEIN_COMPLEX	2.89485e-06	8.37698e-05	0.627257	0.820292	2.29851	15	HLA-DPB1 HLA-DQA1 HLA-DQB1 HLA-DRA HLA-DPA1 HLA-DRB1 HLA-DMA CD74 HLA-DMB HLA-DQB2 HLA-DOA HLA-DOB
acute_cd4	13	covid	C5_GO_BP	GOBP_ANTIGEN_PROCESSING_AND_PRESENTATION_OF_EXOGENOUS_PEPTIDE_ANTIGEN	2.89615e-06	0.000151607	0.627257	0.791728	2.24588	21	HLA-DQB1 HLA-DRB5 HLA-DQA2 HLA-DRB1 LNPEP HLA-DRA TAP1 HLA-DQA1 HLA-DPB1 CD74 HLA-A HLA-DMA HLA-E
acute_cd8	4	timen	C5_GO_BP	GOBP_BIOLOGICAL_PROCESS_INVOLVED_IN_SYMBIOTIC_INTERACTION	2.89674e-06	0.000263815	0.627257	-0.469339	-1.81427	167	IFIT1 PLSCR1 IFI27 TRIM22 CHMP5 CCL4 CX3CR1 LY6E SELPLG LGALS9 IFITM1 SLAMF1 CCR5 TRIM25 CHMP7 TRIM14 HSPA8 LAMP3 SLC3A2 HSPD1 STOM TRIM5 SLC52A2 MYD88 TRIM21 APOL1 TRIM27 CCL3 BCL2L1 TFAP4 PPID TRIM38 SMPD1 VPS4B CD46 HDAC1 HSPA1A CHMP6 IFITM3 SLC1A5 IFITM2
acute_myeloid	3	acuity_maxn	C5_HPO	HP_ADENOCARCINOMA_OF_THE_INTESTINES	2.89909e-06	0.00043387	0.627257	-0.610547	-2.42947	33	ADA2 RPS27 RPS26 RPL26 RPS15A RPL35A RPS28 RPS29 RPL11 RPL5 RPL18 RPS7 RPS24 RPS19 RPL27
acute_cd4	7	covid	C5_HPO	HP_INCREASED_MEAN_CORPUSCULAR_VOLUME	2.90085e-06	0.000117485	0.627257	-0.59596	-2.31384	31	RPL27 RPS19 RPS10 RPL18 RPS15A RPL5 RPS20 RPL15 RPL26 RPS7 RPL35A RPS27 RPS17 RPL35 RPS28 RPL11
acute_cd8	2	covid	C5_GO_BP	GOBP_IMMUNE_RESPONSE_REGULATING_SIGNALING_PATHWAY	2.90632e-06	0.000242615	0.627257	0.444428	1.50817	284	OAS1 RSAD2 IRF7 OASL OAS3 PLSCR1 LGALS9 IFIH1 DHX58 NMI CD38 IFI35 DDX60 DDX58 STAP1 GBP1 MYD88 RBCK1 BTN2A1 EIF2B3 KLRC3 PLCG2 BCL2 LAX1 TRIM25 UNC93B1 SLC15A4 HLA-DPB1 CD79B ELF1 MAPKAPK3 MAP3K1 PIK3CD EIF2B5 BTN3A3 IRF4 USP15 CD160 TLR3 UBE2N NCKAP1L RNF31 C3AR1 BTN3A1 UBQLN1 XIAP RTN4 SEC14L1 FLOT1 HLA-A STOML2 TIRAP KLRC2 CREBBP FLOT2 SYK PHPT1 KIR2DL1 PJA2 APPL1 SOS1 TICAM1 PDE4D HLA-DQB1 RIPK2 PRKCD TLR1 ZDHHC5 PELI1 CTSS KLRD1 PTPN2 THEMIS2 RC3H2 ITK CD79A TKFC RAB29 LILRB2 BTN3A2 PLCG1 FYB1 PAK2 FER IKBKB
acute_cd4	9	covid	C5_HPO	HP_RETINAL_TELANGIECTASIA	2.90772e-06	0.000280885	0.627257	-0.779598	-2.32553	17	STN1 MT-CO1 MT-ND4 MT-CYB MT-ND6 MT-ND5 MT-CO3 MT-ATP6 MT-ND2 MT-ND4L
acute_bcell	12	timen	C5_GO_CC	GOCC_OXIDOREDUCTASE_COMPLEX	2.90913e-06	6.86213e-05	0.627257	0.512747	2.09216	92	UQCRH NDUFB7 NDUFS5 UQCR11 NDUFA4 NDUFC1 NDUFS8 NDUFB10 MT-CYB NDUFA1 NDUFS4 NDUFA11 CYC1 ETFB UQCR10 MT-ND1 NDUFB11 BCKDK IDH3B UQCRC1 NDUFA6 UQCRQ MT-ND2 NDUFB3 NDUFB8 NDUFB2 ETFA MT-ND4 NDUFS7 NDUFB9 MT-ND5 NDUFA2 NDUFB4 LDHB MT-ND3 MT-CO1 UQCRHL NCF1 UQCRB
acute_cd4	1	age_n	C2_CP_KEGG	KEGG_TYPE_I_DIABETES_MELLITUS	2.90977e-06	9.60224e-05	0.627257	0.802107	2.52708	16	HLA-DPA1 FAS HLA-DPB1 HSPD1 HLA-DRB5 HLA-DRB1 HLA-DRA HLA-F HLA-C CD28
acute_myeloid	4	covid	C7_VAX	GAUCHER_PBMC_YF_VAX_STAMARIL_UNKNOWN_AGE_10DY_DN	2.91506e-06	3.77014e-05	0.627257	-0.452358	-1.84284	83	PRDX2 EIF4B CYP27A1 SORL1 PABPC4 PITHD1 HSD17B11 IRS2 EIF3L ICAM3 EEF2 EIF3F WLS CD46 MPP1 ABTB1 LMBRD1 PPM1F PYGL TBC1D14 SNCA IL1R2 ARHGAP24 FAM210B VNN2 CDK19 USP10 HECA PACS1 PRKDC GNG7 TXNDC12 FBXO7 MEF2D NPL SIGLEC10 ABHD5 MPZL1 GUCD1 PINK1 TMCO3 GPR162 CPPED1 MED25 MYADM RFLNB PIP4K2A ABCC5 ALKBH7 MKRN1 GLS DCAF12 ERGIC1 DCAF6 TAGLN2 TMX4 DDX3X UBE2H ARAP3 STAT5B PCBP2 CAMK1D
acute_cd4	5	acuity_maxn	HALLMARK	HALLMARK_IL6_JAK_STAT3_SIGNALING	2.91987e-06	2.68628e-05	0.627257	0.610367	2.27001	38	SOCS3 STAT3 PIM1 FAS MAP3K8 IL2RA IFNGR2 IFNGR1 LTB SOCS1 PTPN11 IL6ST TNFRSF1B PTPN2 IL12RB1 CBL
acute_bcell	7	covid	C5_HPO	HP_MALIGNANT_GENITOURINARY_TRACT_TUMOR	2.927e-06	0.000165882	0.627257	-0.744462	-2.35046	21	RPL27 RPS10 RPL26 RPS19 RPL31 RPS7 RPL5 RPL11 RPL18 RPS29 RPL35 RPS26 RPL35A RPS15A RPS17 RPS28
acute_bcell	7	covid	C5_HPO	HP_PURE_RED_CELL_APLASIA	2.927e-06	0.000165882	0.627257	-0.744462	-2.35046	21	RPL27 RPS10 RPL26 RPS19 RPL31 RPS7 RPL5 RPL11 RPL18 RPS29 RPL35 RPS26 RPL35A RPS15A RPS17 RPS28
acute_cd8	3	age_n	C5_HPO	HP_MITOCHONDRIAL_INHERITANCE	2.92837e-06	0.000959853	0.627257	0.772645	2.308	17	MT-CO3 MT-CO1 MT-ND4L MT-ATP6 MT-ND4 MT-ND2 MT-CO2 MT-ND1 MT-CYB MT-ND5 SURF1
acute_bcell	7	covid	C5_HPO	HP_TRIPHALANGEAL_THUMB	2.92904e-06	0.000165882	0.627257	-0.708708	-2.28299	24	RPL27 RPS10 RPL26 RPS19 RPL31 RPS7 RPL5 RPL11 RPL18 MAD2L2 RPS29 RPL35 RPS26 RPL35A RPS15A RPS17 RPS28
acute_myeloid	13	timen	C5_HPO	HP_ABNORMALITY_OF_THE_THENAR_EMINENCE	2.93336e-06	0.000432969	0.627257	0.73059	2.34452	24	RPL5 RPL15 RPS7 RPS15A RPS17 RPL35A RPL11 RPS10 RPL27 RPL18 RPL26 RPS24 RPS28 RPS20 RPS27 RPS19 RPS29 RPL35
acute_myeloid	11	covid	C5_HPO	HP_ABNORMAL_ERYTHROCYTE_ENZYME_LEVEL	2.93691e-06	0.00094275	0.627257	-0.645016	-2.31319	31	RPL5 RPS17 RPL26 RPL15 RPS15A RPS24 RPS28 RPS7 RPL35A RPS10 RPL18 RPL27 RPS20 RPS27 RPL31 RPL11 RPS19
acute_bcell	1	covid	C7_VAX	MATSUMIYA_PBMC_MODIFIED_VACCINIA_ANKARA_VACCINE_AGE_18_55YO_2DY_UP	2.93861e-06	5.68132e-05	0.627257	0.669273	1.94163	29	XAF1 IFI44L IFITM2 IFITM3 IFI6 S100A9 ISG15 MX1 EIF2AK2 TYMP LGALS9 PYCARD IFI44 PARP9 IFI35 IL6
acute_bcell	3	timen	C5_GO_BP	GOBP_BIOLOGICAL_PROCESS_INVOLVED_IN_INTERSPECIES_INTERACTION_BETWEEN_ORGANISMS	2.94071e-06	0.000224348	0.627257	-0.33623	-1.41895	479	IGKV3-20 IGHV1-18 IGHV4-39 IGHV4-34 HSPA8 IFIT3 ISG15 MX1 IGHV3-21 HSPD1 IL4R MYC CARD16 IGHV1-69D IGHV3-23 IFI44L CD40 DDIT4 CYBC1 IGHV3-33 IGHV3-7 PLSCR1 MX2 IFI16 IGHV3-53 IGHV4-31 IFITM1 VIM IGLL5 IFI44 BST2 IGHV3-30 IFIT1 CHMP5 LY6E CYBB PTPRC IFI6 IGHV4-59 RNASE6 OAS2 RNF213 STAT1 BANF1 OAS1 IGHV5-51 NR1H2 APOBEC3G PYCARD IRF7 HMGN2 AUP1 CASP1 FCGR2B MTDH HSPB1 IGHV3-11 VAMP8 CMPK2 IGHV1-3 UNC93B1 ACTR2 PARP14 NKG7 VPS37B IGLC2 IGHV3-66 GRN TRIM22 IRF3 STAP1 APOBEC3C DDX58 OAS3 IFIT2 IGHV3-74 IGHV3-20 GTF2F1 ACTR3 CALCOCO2 PLAC8 PDCD4 HDAC1 RAB7A PRPF8 BLK PTK2B IFI35 SETD2 CNPY3 IST1 IFIT5 CNR2 PPP1R11 PARP9 EIF2AK2 CD46 LYZ DTX3L DDX60 TUBB CD55 MS4A1 NUB1 IGHV5-10-1 RNASET2 ADH5 HERC5 CD24 USP18 BIRC3 RAB14 LITAF CORO1A IFITM3 CCR7 PRDX1 IGHV3-15 NMI STMN1 LY86 SYK CLEC17A CASP8 THOC3 XRCC5 DHX9 RBCK1 SYNCRIP IGKC LSM5 IGHV3-48 LGALS1 ISG20 MYD88 CTSB GSDMD LYST CASP4 BTK S100A8 RIOK3 HNRNPUL1 EXOC7 ZNFX1 PTPN6 ADAR CDC73 LAMTOR5 CIITA PQBP1 IGHV1-24 BANK1 IRF9 IGHV2-5 VPS4B SPI1 ARID5A PRKRA IRF2 RAB29 S100A9 ABCA1 NT5C3A PPP6C CNOT7 CCT5 BNIP3L ARL8B PRDX3 TYROBP TRIM38 LY9 C1QBP ENO1 PRKDC KIF5B STAT2 FKBP5 PLCG2 WIPF1 TSPO KMO SERPINB9 POU2AF1 SERINC3 PPID PAK2 CD180 SNW1
acute_cd8	3	timen	C5_GO_BP	GOBP_REGULATION_OF_RESPONSE_TO_CYTOKINE_STIMULUS	2.94071e-06	0.00041044	0.627257	-0.530565	-1.67211	105	OAS1 IRF7 USP18 ISG15 PARP9 OAS3 DDX58 STAT2 IFIH1 PARP14 ADAR CASP1 TREX1 TRIM44 SOCS1 NKIRAS2 CPNE1 HSPA1A XIAP RNF185 ZBP1 FADD MAPK7 IRF3 CARD16 PIAS4 SAMHD1 TTLL12 TRIM56 TRIM32 MED1 IKBKB NR1H2 SPHK1 RNF113A NR1H3 HSPA1B PTPN2 ZNF675 RIPK1 CACTIN TNFRSF1A
acute_myeloid	1	age_n	C7_VAX	HOWARD_NEUTROPHIL_INACT_MONOV_INFLUENZA_A_INDONESIA_05_2005_H5N1_AGE_18_49YO_1DY_UP	2.94071e-06	0.000108806	0.627257	0.429694	1.37421	321	KLHDC7B PARP14 VPS13C LAP3 SLK CMPK2 MVB12A C3AR1 RSAD2 IFIT3 NUB1 HERC5 GIMAP1 XRN1 SLFN5 BATF STAT1 APOL1 OAS1 ODF3B SERPING1 GYPC PIK3AP1 STOM GSTO1 TIMM10 PSTPIP2 FCGR1B DENND1A PARP9 AGPAT3 IFI44L RNF213 KIAA0930 CNDP2 GIMAP2 VAT1 DTX3L TYMP ETV7 HLA-DQB1 CMC2 IFIH1 GSTK1 GLS SP140 IFITM1 TRAFD1 SERPINB6 MR1 NT5C3A ITPRIPL2 MT2A N4BP2L1 IFI44 NPC2 ZBP1 GSDMD LACTB SSB TLR5 PML DNAJC1 ARMH1 TAP2 GBP5 AFF1 VPS9D1 BLOC1S6 TRIM22 TRIM5 APOBEC3C ERLIN1 CASP7 NASP IFI16 CNIH4 LIMK1 SAMHD1 XAF1 SESTD1 CNTRL USP42 CGAS MX1 PSMB10 MOV10 UBE2L6 MSRB2 STX17 RBM43 C12orf4 PI4K2B RTP4 EIF2AK2 FRMD3 SERPINB9 MITD1 IL15RA HLA-DMB TIFA SEPHS2 SLC25A28 STN1 LHFPL2 PCK2 TSPAN17 BTN3A3 GBP3 EIF4G3 GBP4 GRAMD1B RIPK2 NOD2 RAB20 SMCO4 DDX21 TNFSF13B KDSR SECTM1 IFI6 IFIT1 CTSA RNASEH2B DEXI ANO6 FAM241A PLSCR1 LMTK2 ISG15 SCARF1 FCGR1A CD7 TAP1 PARP10 VAMP5 DTNBP1 IGFLR1 TNFAIP6 APOL6 SNX20 IFIT2 DDX58 PCGF5 IFI30 ATP10D PSME1 IL12RB1 HELB SCRN1 PUS3 SLAMF7 EXOC3L1 IRF7 ANXA2R NUCB1 ATP1B3 KLF4 STAT2 BST2 SPTSSA
acute_myeloid	5	timen	C5_GO_BP	GOBP_ENDOMEMBRANE_SYSTEM_ORGANIZATION	2.94071e-06	0.000329093	0.627257	-0.303179	-1.57365	331	CLU OTOF CHMP5 PRKCD RAB27A LRRK2 PDCD10 VPS4B LMNB1 ARL8B RAB10 DTNBP1 PTEN USO1 JAGN1 ANXA6 EMC7 CTDNEP1 LMAN2 ABCA1 SNAP23 TOR1AIP1 STX5 STX4 AP3D1 MAP2K1 BIN2 MIA3 SCARB2 RAB11A CREB1 NSFL1C TMEM127 CR1 GAK EPB41L3 PAFAH1B1 PLSCR1 CHMP1B TMED1 REEP4 SNAP29 VPS51 DNAJC13 TMED2 SEC31A PACSIN2 CXCR4 COG4 ANO6 TOR1B STX6 TMED10 ABCA7 RAB7A CORO1C SOD1 DYSF RAB18 EMC4 CHMP7 SEC23IP DNM1L ASAP1 VTA1 VMP1 TRAPPC11 DEGS1 DNM2 CSNK1D SYNGR1 PLEC PTPRC MAPK3 STK25 BAG6 SNAPIN TARDBP HIKESHI VAPA SNX3 SHTN1 ABCD1 TRAM1 PIK3C3 UBXN2B SH3GLB1 UNC13D YIPF4 VTI1A TMEM33 RTN3 SURF4 VPS28 EMC8 CCDC47 HGS CHMP6 GOLPH3 MAPK1 NSF GCC2 GOLGB1 ESYT1 VTI1B HUWE1 SNX10 PDCD6IP RAB29 BLOC1S2 RTN4 CHMP2A VCPIP1 TMED5 NPLOC4 TMEM43 REEP5 ARFGEF1 IST1 CHMP2B RNASEK GORASP2 VAMP4 TRIP11 DCTN1 SIRT2 STX16 SNF8 SMPD1 TMEM170A MVB12A SEC22B RAB2A WASHC4 YIPF5 TBPL1 TRAPPC8 STX18 USP8 SYNGR2 CHMP4A RAB3GAP2 SYT11 FOLR3 TMED3 TOR1A EMC2 MOSPD3 BET1 BLOC1S6 PLEKHJ1 NDRG1 CLASP2 TANGO2 FLOT1 VPS25 UBE2I SUN2 EMC3 SLC9A3R1 BANF1 TRAPPC12 ZMPSTE24 TMED7 EMC10 ATL3 TSG101 LPCAT3 PARP11 AKAP9 SQSTM1 GOLGA2 LMAN1 VPS11
acute_myeloid	6	covid	C7_VAX	HOWARD_MONOCYTE_INACT_MONOV_INFLUENZA_A_INDONESIA_05_2005_H5N1_AGE_18_49YO_1DY_UP	2.94071e-06	4.18002e-05	0.627257	0.396975	1.8008	132	IFITM1 CLU LGALS3BP IFITM3 TCN2 SAMD9L PLAC8 IFI44L SECTM1 SAMD9 PIM1 MT2A RAB20 SERPING1 KLHDC7B MYOF RSAD2 TAP1 ISG20 VAMP5 DYSF CUL1 IFIT3 PML GBP1 GBP2 APOL6 FAM20A PARP9 NEXN HP EPSTI1 FCGR1B CTSL OAS2 DDX60 OASL DTX3L CCL2 ZBP1 SAMD4A IFIT1 IRF1 GAS6 ANKRD22 ETV7 FPR2 PFKFB3 FFAR2 LIMK2 STOM IFI35 XRN1 TAP2 LMNB1 ACSL1 STX11 OPTN JAK3 ARID5B ADM PSTPIP2 APOBEC3A IL15RA IL27
acute_cd8	11	covid	C5_GO_BP	GOBP_OXIDATIVE_PHOSPHORYLATION	2.94581e-06	0.000322	0.627257	-0.411142	-1.98767	98	MT-CYB MT-CO1 MT-CO3 MT-ND4 MT-ND5 MT-CO2 MT-ATP6 MT-ND4L MT-ND2 MT-ND3 GHITM DNAJC15 UQCRC2 COX7A2L COX4I1 NDUFA10 UQCRB MT-ND1 MT-ATP8 NDUFA8
acute_cd8	3	covid	C5_HPO	HP_STROKE_LIKE_EPISODE	2.94835e-06	0.000355153	0.627257	-0.629175	-2.69325	16	MT-CYB MT-ND4 MT-CO1 MT-CO3 MT-ND5 MT-CO2 MT-ND6 MT-ND1
acute_bcell	all	covid	C5_HPO	HP_CONCENTRIC_HYPERTROPHIC_CARDIOMYOPATHY	2.94884e-06	0.000666438	0.627257	-0.783032	-2.67661	10	MT-CO3 MT-CO1 MT-ND4 MT-CO2 MT-ND5 MT-ND1 MT-ND6
acute_bcell	11	timen	C5_GO_BP	GOBP_ENDOCYTOSIS	2.94945e-06	0.000461328	0.627257	0.428265	1.75016	197	IGHV4-39 IGHG1 IGHD IGLC2 IGLC3 IGHV1-69D TRBC2 RHOH CALM3 RAB4A IGHG3 GSN IGHV4-59 CD63 WASF2 GRB2 ITGB2 VAMP2 GRK2 IGHV3-33 PPP3CC SYK ARRB2 ARF6 PIKFYVE IGKC CDC42 SH3KBP1 TOM1 IGHV4-34 CBLL1 LMBRD1 ACTG1 IL10RA ATP6V1H IGHV3-11 RAB5C DBNL TGFBR2 HIP1R EZR ARF1 AP1G1 ITSN2 ARHGAP25 IGHV3-21 RNASEK CANX IGLL5 RAB5A RAC1 RAB31 IGHV3-48 CLTB NECAP1 IGHG2 IGHV1-18 DGKD RHOG RHOQ FLOT1 ELMO1 CSNK1G2 AP2S1 CD22 ANKRD13A CD81 JMJD6 PI4KB SCARB1 DOCK2 GAK NCKAP1L IGHM LRPAP1 UNC119 EEA1 FNBP1 RAB5B VAMP7 EPS15
acute_cd4	9	covid	C5_GO_BP	GOBP_POSITIVE_REGULATION_OF_TYPE_I_INTERFERON_PRODUCTION	2.9529e-06	0.000228776	0.627257	0.694227	2.28462	37	ISG15 OAS1 IRF7 OAS2 OAS3 STAT1 DHX58 DDX58 IFIH1 G3BP1 HSPD1 MYD88
acute_cd4	5	acuity_maxn	C5_GO_BP	GOBP_POSITIVE_REGULATION_OF_GENE_EXPRESSION	2.9532e-06	0.000551325	0.627257	0.281908	1.57404	430	ZFP36 BATF NEAT1 STAT3 PELI1 PDE4D PRDM1 ARID5A FURIN DDX21 PDE4B TNFRSF4 TP53INP1 BCL3 MAF MYC ITK TENT5C ADAM19 GAPDH FLOT1 TOB1 PARK7 SOD1 CTSH MALT1 IL27RA ERN1 C1QBP ISG15 SPTBN1 CALR OSM DHX9 LEF1 PYCARD CITED2 CD28 SERP1 IFNGR1 LTB MBIP PIK3R1 XBP1 LPCAT3 TCF12 MIF STAT5B HSPA8 NFE2L2 FOXP1 AIRE SNRNP70 HSP90AA1 PCIF1 HSPB1 RPS6KB2 ENO1 CNN2 GLMN LMNA ANXA2 GPI MAPKAPK2 CYBA PTPN11 IL6ST ERP29 THRAP3
acute_cd4	12	covid	C5_GO_MF	GOMF_INORGANIC_MOLECULAR_ENTITY_TRANSMEMBRANE_TRANSPORTER_ACTIVITY	2.95738e-06	0.000138668	0.627257	-0.438604	-2.02625	97	MT-CYB MT-CO3 ATP5MG SLC25A5 SLC25A3 ATP6V0B TMC8 ATP8A1 ATP5F1E ATP5ME MT-CO1 KCNAB2 ATP5PD MT-ATP6 COX8A COX6B1 ATP5PB COX4I1 ATP6V1F ATP5MC2 COX7B MT-CO2 VDAC1 MT-ATP8 UQCRC1 ATP5F1C ATP5MC1 UQCRFS1 ATP5MF MAGT1 SURF1 COX6A1 STIM2 COX7A2L ITPR1 SLC39A10 COX5A ATP5PF SLC38A2 ORAI1 TRPM7 COX5B SLC38A1 ATP6V0D1 ATP5MC3
acute_bcell	12	sex_n	C5_HPO	HP_RETICULOCYTOPENIA	2.96168e-06	0.00630838	0.627257	-0.692087	-2.55505	24	RPS10 RPL26 RPS24 RPS17 RPL5 RPS15A RPL11 RPS29 PRF1 RPL35A RPS28 RPS7 RPL27 RPS19
acute_cd4	all	timen	C5_HPO	HP_ADENOCARCINOMA_OF_THE_COLON	2.96525e-06	0.00152414	0.627257	0.647571	2.5016	28	RPL27 RPS10 RPL5 RPS15A RPL18 RPS19 RPL15 RPS7 RPL26 RPS17 RPS26 RPL35A RPL11 RPS28 RPL35 RPS27 RPS29 RPL31
acute_myeloid	6	timen	BTM_MODULES	regulation of antigen presentation and immune response (M5.0)	2.96739e-06	3.02135e-05	0.627257	-0.465357	-2.12186	54	PTPN6 FCGR1B TLR4 RPS6KA1 JUN LY96 TLR5 INPP5D LILRB1 IRAK3 MAPK14 FGR TLR2 PAG1 CTSH HLA-DPA1 MAP2K6 PAK1 CSK LYN MEF2C LILRB2 MYD88 LAT2 MEF2A NCKAP1L HLA-DMA HCK FYN
acute_bcell	1	age_n	C5_HPO	HP_APLASIA_OF_THE_FINGERS	2.96749e-06	0.00165808	0.627257	0.481463	2.493	36	RPS26 NIPBL RPS20 ZBTB16 FANCF RPS19 TSR2 RPL31 RPS28 RPS7 RPL18 RPL15 RPL5 RPS27 RPL11 PSMD12
acute_myeloid	13	timen	C5_HPO	HP_ABNORMAL_ERYTHROCYTE_ENZYME_LEVEL	2.96913e-06	0.000432969	0.627257	0.684687	2.311	29	RPL5 RPL15 RPS7 RPS15A RPS17 RPL35A RPL11 RPS10 RPL27 RPL18 RPL26 RPS24 RPS28 RPS20 RPS27 RPS19 RPS29 RPL35
acute_myeloid	5	timen	C7_VAX	NAKAYA_PBMC_FLUMIST_AGE_18_50YO_3DY_IFN_SUBSET_UP	2.97163e-06	1.54838e-05	0.627257	-0.56409	-2.24644	31	TLR8 OAS1 XAF1 TRIM22 TNFSF10 IFI35 JAK2 MX1 TNFSF13 CD86 MX2 PLSCR1 IRF7 STAT2 OAS3 CASP1 MYD88 IL10RB
acute_bcell	7	covid	C5_HPO	HP_IMPAIRED_VISUOSPATIAL_CONSTRUCTIVE_COGNITION	2.9731e-06	0.000165882	0.627257	-0.87372	-2.26688	11	MT-CO1 MT-ND4 MT-CO3 MT-CO2 MT-ND5 MT-ND6 MT-ND1 SLC2A3
acute_myeloid	3	covid	C7_VAX	HOEK_NEUTROPHIL_2011_2012_TIV_ADULT_1DY_UP	2.97484e-06	3.074e-05	0.627257	0.654146	2.68999	21	IFI44L IFI44 OAS3 OAS2 EPSTI1 XAF1 RSAD2 DDX60 MT2A OAS1 ATF3
acute_cd4	all	timen	BTM_MODULES	activated dendritic cells (M67)	2.97505e-06	5.71871e-05	0.627257	-0.889401	-2.05612	10	RSAD2 IRF7 DDX60 DDX58 PLSCR1 IFIH1
acute_bcell	all	covid	proteinatlas_blood_expression_cluster	Cluster 43: B-cells - Humoral immune response	2.97511e-06	0.000151731	0.627257	0.457931	1.54783	150	IGLV4-69 IGLV1-47 IGKV2-30 IGLV3-10 IGHV3-33 IGKV3-11 NOC3L IGHV2-5 IGHV3-15 IGHV4-61 IGHV3-30 IGHV4-39 SOX5 IGHV3-64 IGKV2-24 IGLV5-45 IGLV3-21 IGHG1 AC233755.1 IGLV6-57 IGHV4-59 CDK14 IGHV3-11 IGKV1-12 IGHV3-48 IGHV3-49 IGKV3D-20 CD80 IGHV3-66 IGHG3 IGHV4-31 IGHV3-53
acute_bcell	12	covid	C5_GO_CC	GOCC_CATALYTIC_COMPLEX	2.97511e-06	0.00118409	0.627257	0.379087	1.31793	727	MT-ND1 PSMD14 UBE2C HNRNPC POLD2 SEL1L UBE2A MT-ND3 PSMB7 UBE2L6 LSM3 NDUFA2 WDR61 RNMT MT-ND6 SNRPB2 CKS2 NDUFS7 DERL2 RAD23A MT-ND4 CDC27 MT-ND4L EIF4A3 CYC1 NDUFA12 SMARCA5 POLR2K GTF2F2 CKS1B SNRPD3 RUVBL2 NOLC1 ANAPC5 PSMD9 FARSA ENO1 CRNKL1 MT-ND2 FOXRED1 PEF1 ORMDL3 PBRM1 RNF168 DDX21 DPM1 NDUFA10 UBE2L3 MT-CYB UBQLN1 EXOSC10 SF3B1 GNAI3 KLHDC3 BAZ1B RB1 PPP3CC SNRNP40 RRM1 UBE2S CFLAR PPIL1 NDUFS6 POLR3K VPS72 MAGOHB GNB1 POP7 RBX1 RBCK1 TAF11 FBH1 PCGF5 UQCRHL GTF2F1 DPY30 NDUFV2 RBM8A PELP1 LDHA SNRPB ERH EED SUGT1 ORMDL2 YEATS4 PRKRA PDHA1 NDUFC1 PSMC1 HNRNPU PSMD1 GTF2H5 XRCC6 MT-ND5 RPP25L METTL3 DCAF13 SNRPD1 TAF3 LSM7 PPWD1 MAGT1 PSMD2 BRMS1 LDHB POLR2C NDUFB4 GID8 DDB1 C1D CCNB1 ZC3H13 ATG5 EXOSC5 RABGGTB EXOSC9 IDH3A DNTTIP1 RRM2 SMARCB1 UBA2 PFKP HNRNPA1 RANBP2 PRPS1 GAR1 MCRS1 RFC4 FBXL5 SUCLG2 SUPT7L PRPF19 EXOSC8 CCND2 DCAF8 POLR2F PSMA6 PSME3 PSMB6 CCNB2 PSMC6 GTF2A2 TAF6 PIGK PLRG1 NDUFS2 CAT FBXO21 DKC1 ANAPC11 HSD17B12 MYBBP1A EZH2 ATG3 CASC3 CCNA2 HNRNPK EXOSC7 IDH3B ING2 CRBN SRRM1 UQCRC2 SUDS3 NSMCE2 UQCR11 SAP18 NUS1 PRKAR1A CACYBP SLU7 PSMC5 ACTB CALM1 PHF14 UBE2I ACTL6A NAA10 PHF20 PNN RANGAP1 MT-CO1 TRPC4AP CCNL1 PPP2CA UBE2D1 RPRD1A NCF4 NDUFV3 GNG5 TMEM183A TAF12 NDUFS8 TENT2 CDK1 BCAS2 CCND3 PNPT1 PPP4C NAA20 BRCA2 YPEL5 PPP2R2A UQCRFS1 PSMB5 FBXO6 POLR2G NDUFB5 PSMB10 CDKN1B PSMC3 UQCRC1 RERE NDUFC2 XRCC5 UBE2V2 POLR2B SF3B6 CDC73 TBP ERCC3 PRPSAP2 KANSL1 LSM2 ING5 PSMB2 PSMA7 STUB1 MED27 DDA1 HNRNPA3 DDX23 ENY2 CALM3 SMARCD1 NSMCE1 SMC6 GOLGA7 SRRM2 ZCCHC8 SPTSSA NDUFB10 PIGS PPP1R12A PIGP TPR MNAT1 NDUFB9 SAE1 RAD23B MRPS36 DCAF7 NDUFS4 SNRNP200 PCNA IDH3G HSD17B10 SNRPE POP5 TARBP2 CDK5 PAGR1 AUP1 GPAA1 CDC20 DIS3 CUL1 NDUFA3 BAZ1A FBXO9 DERL1 CASP8 NDUFA8 SYNCRIP ANKIB1 TOX4 PAF1 CWC25 SRSF1 DHX38 DCTN1 CDK14 BCL7B RIOK1 PSME2 GTF2E2 RBBP4 PRKAG1 FNTA PRMT5 ANAPC13 ETFA PPP4R2 ING3 MED30 PSMD7 ERC1 CBX4 GNAI2 NHP2 HNRNPA2B1 PSMA3 TBPL1 NSMCE4A DPM2 POLR3C COMMD1 TSEN34 MCM3 SYF2 PSMB1 RCOR3 PSMD4 PSMA4 FBXO7 HNRNPH1 CTR9 DYNC1H1 PSMD13 PAFAH1B1 SDHB TGFBR2 CASP10 PAFAH1B3 CTDNEP1 KRTCAP2 QTRT1 NDUFS3 GNG7 KDM6A ILVBL PPP1CA PFKL TSN PPIE POLE3 ANAPC15 SKP1 BOD1L1 CDC40 DDB2 ANAPC7 PCCB POLR2L HDAC7
acute_bcell	6	covid	C5_HPO	HP_ABNORMAL_NEPHRON_MORPHOLOGY	2.97701e-06	0.000155549	0.627257	-0.428822	-2.36313	58	MT-CO3 MT-ND3 MT-CO1 MT-ATP6 MT-ND4 MT-CO2 ARHGAP24 MT-ND5 VHL MT-ND6 HLA-DRB1 MRPL3 HLA-DPB1 MT-ND1
acute_cd4	3	acuity_maxn	C7_IMMUNESIGDB	GSE40274_CTRL_VS_GATA1_TRANSDUCED_ACTIVATED_CD4_TCELL_UP	2.97808e-06	0.00344937	0.627257	-0.531599	-1.74866	70	PHF1 SLFN5 DNMT1 SUSD3 VAMP5 ITGA4 CAT DDX17 CCDC167 PLCD1 NAA60 TMEM14A EVL C16orf54 PYCARD NCKAP1L HGS SNX27 PAGR1 CNN2 PRKD2 UBA3 CYB561D2 MYO1F C6orf47 FMNL1 TRIM56 UBL7 RNF13 MRPL40 FBXL8 RPA3 MCL1 TWF2 HTATIP2 ERLEC1 PYM1
acute_myeloid	6	acuity_maxn	C5_GO_BP	GOBP_GROWTH	2.98107e-06	0.00081062	0.627257	0.393149	1.52124	388	MT1E PLAC8 MT1X CDKN2D AREG HIF1A S100A8 GSK3A ADM PIM1 MAD2L2 KLF2 FMN1 RUNX1 MT1G DAB2 CYFIP1 BTG1 HLX PLEC SMARCA2 BAP1 RAB21 TFRC FKBP8 STAT5A IGFBP7 VCL NDEL1 ADAM17 HBEGF ATRX GAS6 SEMA4A GDI1 BCL2L1 JARID2 RTF1 CDK5 PPP2CA EREG CXCR4 NCBP1 SOCS3 MT2A TNFAIP6 S100A9 PTPN12 NME6 FBP1 NOTCH1 CTDP1 BIN3 CITED2 KIAA1109 CTC1 PTPN11 SMAD2 ANXA1 BCL2L11 HSP90AB1 G6PD RASGRP2 MACF1 UBE3A DDX3X ULK1 LLPH TRPV2 EZR HSP90AA1 ANXA6 PPP3CB CDK11A CLSTN1 PRMT2 CREB1 PPP1R9B PNPT1 ADARB1 BCL6 CFLAR ZMPSTE24 MTPN CTR9 ZMIZ1 SPAG9 MED12 ING4 ARMC10 PAK2 WDTC1 SLC25A25 SIPA1 CLIC4 RPS6KA1 EBAG9 CD81 ITCH TMED2 PDLIM5 CXCL16 RNF6 HTRA2 ENO1 TAF10 TSG101 SBDS NDUFA13 ST20 CDKN1B MBD5 SMAD1 MT1F DMAP1 HEG1 AKT1 MED1 MUL1 DNPH1 NUBP1 COPS2 HDGFL2 TAF8 EXOSC4 PTK2B EP300 CCM2 RAB11A STK4 SEMA4B ABL1 MAPK14 ADNP2 CCAR2 CHPT1 CD38 RBPJ MTOR RHOA STAT5B TCHP PPIB SMURF1 ITGB1 OGFR EAF2 GOLGA4 ATF2 RTN4 SHC1 DERL2 IQGAP1 GPAT4 ING5 SASH3 STK40 TNKS2 NDRG3 EIF4G2
acute_myeloid	5	covid	C7_VAX	HOWARD_DENDRITIC_CELL_INACT_MONOV_INFLUENZA_A_INDONESIA_05_2005_H5N1_AGE_18_49YO_3DY_UP	2.98617e-06	3.15905e-05	0.627257	0.814763	2.33149	10	SIGLEC1 LGALS3BP SERPING1 TCN2 AIM2 CCR1 MARCO
acute_cd8	8	timen	C5_GO_BP	GOBP_POSITIVE_REGULATION_OF_IMMUNE_SYSTEM_PROCESS	2.98892e-06	0.000231884	0.627257	-0.297202	-1.58041	411	IRF7 RSAD2 PLSCR1 DDX60 PARP9 CX3CR1 IFI35 CCL4 LGALS9 DDX58 GBP1 IFI16 NMI CCL3 BTN3A2 CREB1 ZNFX1 SLAMF6 PNP CD2 FCRL3 CCR1 CD38 DHX58 TRAT1 CD300A TBX21 CSK BTN3A3 CD84 LAG3 CD247 XCL2 HLA-DQA2 FGR PTPN6 CTSC GBP5 RASGRP1 AIM2 MYD88 STAT6 PTPRC DNAJA3 TRIM5 TNFSF14 FCGR3A EIF2B4 RIPOR2 KLRD1 SPON2 HSPH1 LCK TRIM56 MAPK1 CD244 HSPD1 HLA-DQA1 CRKL PYHIN1 ITPKB RAB29 SLAMF1 ADAM17 PCID2 STAT5B THEMIS2 LAX1 MSH2 NLRC5 DHX36 PSEN1 FCN1 ID2 STX7 PRKD2 HLA-F BTN3A1 HLA-A DOCK8 PTK2B FYN PVRIG CD160 PIK3CA B2M RBCK1 MNDA RNF31 TESPA1 ANKRD17
acute_myeloid	12	acuity_maxn	C3_TFT_GTRD	HES2_TARGET_GENES	2.99065e-06	0.00132785	0.627257	0.322247	1.58363	618	S100A8 DDIT4 S100A12 S100A9 UPP1 MAP3K8 SOCS3 MT2A AREG CTSB CTSD PLIN2 MT1F LAMP1 ANXA1 BHLHE40 FLOT1 DDIT3 CD55 PDK4 TNFRSF1A NDRG1 ALOX5AP SRGN IDH1 FOSL2 CPD TPM4 NEAT1 S100A10 TXNDC11 ANKRD11 ISG20 EIF4E PCID2 GAS7 S100A6 SPATS2L SQOR RAB5IF ISG15 ATF3 CYB5A ZBTB38 HBS1L ADAM9 TUBA1C NUMB ANXA2 LRRFIP2 CHD2 IRS2 IGF2R PER1 RBM10 ITPRIP E2F2 KCNE1 EHD1 HNMT CCND3 PNP NR4A1 PTPN12 ARID5B CPSF1 NR1H3 RRBP1 ACTN1 ADD3 JDP2 CSNK1D TGIF1 HMOX1 SNX8 IRAK3 STAU1 CAPN2 NISCH FBXO38 SNX27 SUPT5H GSN SERPINB8 FLNB WASL CXCL2 MROH1 TLR5 SH3TC1 ATP2C1 MBD6 PNPLA2 TRPC4AP SLC38A2 UBE2B RFX2 DDX27 GCC2 DBI PLEKHM1 MALAT1 KLHL24 FAM219B KDM3A ADIPOR2 SRI PDLIM7 KIAA0319L SLC17A5 MPP1 DMAP1 ETV6 RNF13 SLC3A2 MIDN GDI1 DDX60L XPO6 ERGIC1 KLF7 SLTM C1orf174 EZR TFE3 RDH11 PIK3C3 MRPS5 PMM1 TRIB1 SPIN1 MECP2 TRMU TAGLN2 BRD4 TMEM260 TRIB3 VIM TMEM91 LDLRAD4 SLC7A6 RHEB SBNO2 TDP2 ENO1 ZNF414 DRAM1 OPN3 SPIDR MAPK3 S100PBP IFNGR1 SUMF2 UBR4 VMP1
acute_cd4	13	covid	C5_GO_BP	GOBP_POSITIVE_REGULATION_OF_TYPE_I_INTERFERON_PRODUCTION	2.99267e-06	0.000153327	0.627257	0.747986	2.24119	26	ISG15 IRF7 OAS1 OAS2 OAS3 DDX58 MYD88 STAT1 TBK1 IRF3 HSPD1 PTPN22
acute_cd8	11	timen	C5_HPO	HP_RETICULOCYTOPENIA	2.99436e-06	0.000436578	0.627257	0.628536	2.53932	25	SBDS RPS10 RPL27 RPL5 RPS26 RPS7 RPL15 RPS15A RPL18 RPS28 RPS19 RPL26 RPL35A RPS17 RPL11 RPS27 RPS24 ADA2 RPL35
acute_cd4	14	timen	C5_GO_BP	GOBP_POSITIVE_REGULATION_OF_IMMUNE_SYSTEM_PROCESS	2.99606e-06	0.000232267	0.627257	-0.435476	-1.63629	288	IRF7 PLSCR1 CX3CR1 CCL4 SPON2 PARP9 RSAD2 IFI35 DDX60 IFI16 BTN3A2 GBP1 KLRD1 PYHIN1 NMI FCGR3A IL7R IRF3 CD2 SLAMF6 LGALS9 ZNFX1 CD38 SPN CD247 DDX58 CCL3 PTPRC FCER1G CTSC XBP1 BTN3A1 CCR7 CSK BTN3A3 HSPD1 CD300A ID2 ADAM10 CD46 DOCK8 PTPN22 ACIN1 PTPN6 MAPK1 MYD88 FYN PLEKHA1 HLA-A LCK IL27RA ITK HLA-F HSPH1 HLA-E LEF1 SH2D1B RAB29 TNIP2 HLA-B RIPOR2 PTPN2 HSP90AA1 RAC2 SART1 ZAP70 LCP2 RBCK1 THEMIS2 IL6ST HLA-DPB1 VAMP8 PQBP1 GBP5 TRAT1 NCKAP1L TNFRSF18 DDX21 RASGRP1 LPXN CD244 B2M DHPS TBX21 DHX36 LAG3
acute_myeloid	3	acuity_maxn	C5_HPO	HP_INCREASED_MEAN_CORPUSCULAR_VOLUME	2.99983e-06	0.00043387	0.627257	-0.599728	-2.41938	34	ADA2 RPS27 RPS26 RPL26 RPS15A RPL35A RPS28 RPS29 RPL11 RPL5 RPL18 RPS7 RPS24 RPS19 RPL27
acute_cd4	6	covid	C5_GO_BP	GOBP_ORGANONITROGEN_COMPOUND_BIOSYNTHETIC_PROCESS	3.0095e-06	0.000566188	0.627257	-0.363306	-1.38048	708	EIF3L RPL4 RPL17 ATP5F1A RPS10 RPL21 PABPC4 RPL27 EIF4B RPS19 EEF2 RPLP2 MT-ATP6 RPL3 RPS11 EIF3F MT-CO2 RPL34 RPS27A RPL13 RPS14 JAK3 HSPB1 RPS6 EIF2S3 MT-ATP8 ENO1 RPL13A RPS20 GLUL PPT1 RPS3A RPS4X RPL27A RPL10A TPR EEF1B2 AATF RPS5 RPS2 EEF1D RPS18 CCR7 EIF3K RPL36A DUT NMRK1 IMPDH2 EIF3D RPL23 PRMT1 RPL18 RPS8 RPS17 RPL35 PRKDC RPL7 RPL26 PIGG RPL18A RPL37 MRPS33 AZIN1 RPS16 MTIF3 MRPL23 TUFM RPL5 CLTC EEF1A1 RPL37A EIF2A PARP1 ATP5MG RPLP0 EIF4A1 BTG2 FASTKD2 EIF3E MGAT4A RPL29 ATP5ME STOML2 RPSA DPM3 MRPL52 RPS15A ORMDL1 ATG12 MRPS5 RPS3 RPS9 RPL6 GSPT1 UBA52 OGT RPL9 PRPS1 RPL31 CSNK1G2 ATP5PB PABPC1 SERP1 RPL7A NAPRT MRPL16 MRPS27 MPC2 RPL39 RPS23 ATP5MC1 EEF1G RBM3 RPL19 ADSL ACSL5 RPL35A HNRNPD METTL5 RPL15 BCAT2 ATP5F1B ATP5PF DAD1 RPS27 DCK RPL23A RPL10 ZC3H12A PTDSS1 PASK GSTP1 ATP5MF RNF139 RPS12 RPS13 UBE2J1 RPL22L1 RPL8 ATIC UPF3A RPS7 SRP9 CCL5 EIF2D HNRNPU BZW2 DRG2 MRPL43 TRIP11 CNOT9 CSDE1 RPS21 EXOSC5 NOLC1 RPLP1 MRPL58 UGCG RPS25 RPL22 TUT4 RPS28 GPAT4 SERINC3 DDX6 MKNK2 EIF3H ATP5MC3 DPYD MRPS15 RAB3GAP2 PCBD1 FARSB HAGH B3GALT4 SVIP RPL11 SLC25A37 NPM1 PTK2B RPL24 ATP5PO AMD1 NCK2 ORMDL3 VCP DALRD3 PIGP RPL32 PMM1 QDPR FXR1 ASCC2 PRKAA1 EIF2B2 MCTS1 DPH1
acute_myeloid	8	timen	C7_IMMUNESIGDB	GSE2770_TGFB_AND_IL4_VS_IL4_TREATED_ACT_CD4_TCELL_48H_DN	3.0095e-06	0.000731468	0.627257	0.405134	1.59222	176	NXT1 KIF22 TLE3 RAB4A CHP1 PEBP1 ANAPC15 PCIF1 PRKACA MFNG SVBP GAS7 AKR7A2 PRPF31 MZT2A CERK NRGN PIK3R1 CHRAC1 APEX1 MPPE1 TXNDC11 AGO1 CRIP1 STX16 MAN1B1 YPEL2 TMEM14C PIGS EIF3H FAM210B SUMF2 NFATC2IP NR4A1 ALDH1A1 KLHDC2 SF3A1 OGFOD3 FAM53B WDFY2 TKT RPIA NME3 SIN3B SAT2 WBP11 AKT1 TBCD P2RY8 TESC COPS3 LAMTOR1 FCGRT INPP5K MRPS34 RBL2 ITGA4 ALDH3B1 BZW2 TMEM170B ATPAF2 AKAP8 ZCCHC24 REX1BD NRIP1 ZNF652 RERE SRRM1 CNOT8 SNRPA NUDT1 ARF5 HERC2 PTP4A1 SLC25A29 NSD3 VEGFA ZNF395 RNF44 DCTN3 MAPRE2 CLSTN1 ASGR2 KLF7 SGSM3 ANAPC5 GRK3 CDK5RAP3 UQCRFS1
acute_myeloid	all	acuity_maxn	C5_GO_CC	GOCC_PLATELET_ALPHA_GRANULE	3.00983e-06	0.000103042	0.627257	0.546568	2.16879	60	CLU THBS1 F5 TIMP1 PPBP GAS6 CD109 QSOX1 ACTN1 PF4 ACTN4 APLP2 LHFPL2 VPS33B STXBP1 SRGN FERMT3 SCCPDH SPARC GTPBP2 CD36 TOR4A TREML1 SERPINA1
acute_myeloid	7	timen	C3_TFT_GTRD	NPM1_TARGET_GENES	3.02158e-06	0.000132647	0.627257	0.46589	1.53774	233	RPS3A RPS7 EEF2 RPL10A SUMO1 RPL18 RPS8 COX4I1 RPL10 FIS1 COX7A2 RPS11 RPL7A RPL27A TOMM22 EIF5A RPL12 SNHG8 NAA38 SNRPE YBX1 LZIC PFDN5 BNIP3L TUFM RPS20 RPL37A ACTG1 PPIA NUP214 EIF3G TMEM18 GOLGA7 TIMM10 ERCC1 CTDSP2 UPF3A SSNA1 S100A6 CUEDC2 EMD CENPB STUB1 PCBP2 PUF60 POLDIP2 MRPL57 MCRIP1 MOSPD3 NDUFB7 AURKAIP1 SLC25A11 R3HCC1 CLEC11A DENR SEM1 ACTB KRTCAP2 HGSNAT IDH3B RPS19 COPS8 MKKS CACYBP HNRNPUL1 MRPS33 TRIAP1 PCNP YLPM1 EPC1 MSL2 HNRNPH3
acute_bcell	7	timen	C7_VAX	HOEK_NEUTROPHIL_2011_2012_TIV_ADULT_1DY_UP	3.02476e-06	1.16453e-05	0.627257	-0.874104	-2.33122	10	IFI44L XAF1 OAS1 EPSTI1 OAS2
acute_bcell	3	age_n	proteinatlas_blood_expression_cluster	Cluster 43: B-cells - Humoral immune response	3.02504e-06	0.000154277	0.627257	-0.565323	-2.05996	66	IGHV4-31 IGHV1-18 IGLV3-21 IGKV3-11 IGHV2-5 IGHV3-11 PDLIM1 IGHV1-3 IGHV5-10-1 IGHV3-33 IGLV6-57 IGHV3-23 IGHV4-39 QRSL1 IGLV1-51 CPNE5 TPD52 IGHV3-20 IGLV1-47
acute_cd8	all	age_n	BTM_MODULES	enriched in T cells (I) (M7.0)	3.02886e-06	5.47949e-05	0.627257	-0.637552	-2.08813	58	MAL LEF1 NELL2 CD28 CD27 SIRPG ICOS GPR171 TRAV20 IL7R TRAC CD3E TRBC1 XCL2 ITM2A GIMAP6 FLT3LG CD3D KLRB1 UBASH3A TIGIT CD3G
acute_cd4	6	covid	C5_HPO	HP_ABNORMAL_SUBARACHNOID_SPACE_MORPHOLOGY	3.03229e-06	0.000107549	0.627257	-0.623854	-1.94827	46	MT-ND4 MT-CO1 MT-ND5 MT-CO3 MT-ND6 SET MT-CO2 MAT2A RAB11A ARHGEF6 CLTC TAOK1 MT-ND1 SNRPN
acute_cd8	all	timen	C5_GO_CC	GOCC_SPINDLE_MICROTUBULE	3.03394e-06	5.8454e-05	0.627257	0.486646	2.12029	77	BIRC5 SKA3 PLK1 CDK1 KIF11 AURKB PRC1 SKA1 KIF4A CENPE HAUS3 HAUS2 KIF18A KIF18B TUBG1 AURKA HAUS4 PSRC1 CALM3 CHMP4B
acute_myeloid	2	acuity_maxn	C5_GO_BP	GOBP_REGULATION_OF_CELL_DEATH	3.0439e-06	0.00103603	0.627257	0.375908	1.24941	840	CLU THBS1 DDIT4 HSPB1 CYP1B1 LMNA HSP90B1 CALR HIPK2 PDIA3 ADM BCL2A1 CTSB G0S2 PLAC8 GAS6 ANKLE2 HSPA5 SLC6A6 JAK3 IL10 LRPAP1 ID1 SAP18 GSN TCP1 CTSZ PIM1 HP PDK4 CDKN1A ITGA5 SOCS3 BCAP31 PTPN1 HMGB2 GADD45B RARA TBK1 PTK2B MERTK FKBP8 HTT PDCD10 YME1L1 P4HB VPS35 TNFRSF1A MPO PAK2 NAIP HYOU1 DNM1L MYC PIH1D1 SYK AKT2 LGALS9 PRDX2 STYXL1 COPS5 DDB1 CDK5 MIF TIGAR ACTN1 CTNNBL1 SNX6 DNAJC3 CTSD HIGD2A SOD1 ARF4 RB1 DDAH2 GPI HSP90AA1 DAB2 STK4 PTMS TXN TIMP1 KRAS DNAJA1 HMOX1 CAPN2 G6PD ENG S100A8 STK17A TOMM22 NDUFA13 PRMT2 GADD45A PRDX3 STX4 ARL6IP1 PPP2R1A DDX3X SLC9A3R1 ACTN4 BCL2L11 ITGA4 ANXA4 ZFAND6 SDF2L1 BNIP2 CCAR2 PTPA UFM1 TNIP2 ATG5 NFE2L2 DHCR24 IRF3 ITGB2 GSK3B HSP90AB1 SELENOS HIP1 NCKAP1L PICALM PTRH2 HSPA1A DDRGK1 TRAF7 POR NME1 NME2 PARK7 TMF1 CTSC SOD2 RNF144B HIF1A SP100 UBE2M MDM2 PRDX5 TP53INP1 IFIT3 PHLDA1 RTN4 EMILIN2 ADAMTSL4 PROK2 PIK3CG CITED2 RHOB PIK3R1 MAP3K20 HDAC1 CHMP4B NFKB1 CHMP5 SFPQ JUN SNCA MARK4 PTPMT1 HDAC3 ITGB1 CTNNA1 TRADD VNN1 IGF2R MYDGF SRA1 ENO1 TMBIM6 CDC34 RIPK2 VCP TMC8 CLCF1 CDKN1B ARMC10 BAG6 KPNA1 C1QA MICAL1 GLO1 SLC25A24 EIF2S1 SIRT2 API5 MIEN1 HAX1 ACER3 PSME3 NDUFS3 LRP1 PSEN1 REST DNAJB6 SGMS1 CDC42 STK26 TNFRSF10B ITGAM CAT ANXA5 BAX AKT1 MTDH IL6ST YWHAZ NONO PIK3CD LGALS1 MAP3K5 BID CHMP2A IL27RA RAB29 PHB ARL6IP5 ERCC3 PTPN6 DNM2 NPM1 XIAP CEBPB RNPS1 SKIL PRELID1 B4GALT1 VPS4B TMEM259 PDPK1 SRPK2 RRP1B MTCH2 FNIP1 PLCG2 CARD6 CSNK2A1 GBA BCL3 BAG3 WWOX CPEB4 NSMAF CASP8 ZBTB16 RRM2B HERPUD1 CXCR4 DDX42 NTSR1 GCLM KLF11 ZNF746 GRINA CD44 LATS2 PARP1 MTRNR2L12 OXR1 HEBP2 BIN1 ACOX2 CHMP1B SLC35F6 PPIF AKT1S1 TMEM109 FYN HSPD1 C1QBP USP47 LRP8 MAP2K6 HNRNPK DAXX
acute_myeloid	4	covid	HZ_COVID19	Top 500 down genes for SARS-CoV-2 late-stage infection in human male blood from GSE161731	3.0439e-06	0.000116667	0.627257	-0.310706	-1.42177	472	TAOK1 TMEM30A PHIP ZNF91 ZNF33A PPP1R12A CEP57 SLC38A2 ZNF780A BCL2A1 ITGA4 LRRK2 NR3C1 RHOT1 DMXL2 PRPF4B PHF20L1 ZFAND1 CD46 TFEC KIF5B OGT LPAR6 ANKRD44 BTAF1 TAF1D ZFYVE16 ARL14EP SENP6 EEF1B2 VPS13C RIF1 USP33 ST8SIA4 PPP1CB BPTF EVI2A DAPP1 N4BP2L2 USP34 RSRP1 ATP2B1 CMTM6 ANKRD49 ANKRD12 BBIP1 HAT1 FAM111A FAR1 ARID4B RNPC3 STX7 STAG2 LUC7L3 LSM8 CUL4B ZNF518A CLNS1A CARD8 EIF4A2 WSB1 PPTC7 MSL3 OGFRL1 PNPLA8 FAS SNX14 IFNGR1 MYCBP2 ROCK1 STT3B SVIP ALG13 UBE2W BLOC1S6 KMT2C SETX HMGN3 ACAP2 RECQL FRYL FAM204A APPBP2 PRPF40A KLHL8 CYLD CREBZF RHOQ SERINC1 CGGBP1 ORMDL1 RABGGTB PRKACB ZNF22 PPP1R21 DOCK11 JMJD1C TRAPPC8 ADAM17 MED28 ATL3 AP5M1 DDX5 CAPZA2 DPH5 CHORDC1 LYST TMEM126B UBE2V2 CLK1 CEP95 AP1S2 CLEC7A PPP4R3B AKAP9 UBA3 ACSL4 PGGT1B BCLAF1 DICER1 EIF5 KRCC1 NIN SMG1 SPOPL DHX36 EXOC1 DIP2A ZNF638 LAMTOR3 CHD9 U2SURP SLC25A46 NUFIP2 MBNL1 TMX1 ATP11C IDI1 TMED5 NKTR AKAP10 SRP9 TMF1 CLK4 CRBN ATRX UFM1 PTAR1 PPP6R3 ARID4A ITPR2 TGFBR1 PPIL3 CNTRL BIRC2 PNISR BRWD1 CNOT6L RAB3GAP2 WASHC4 BRWD3 KIDINS220 PKN2 MRE11 CCAR1 PCMTD1 BAZ2B IRAK4 ABHD13 KTN1 RBMS1 PPP4R3A GIMAP2 SLU7 PAPOLA CASP3 RASA2 CEP192 UBXN4 USP16 MED13 KIAA1109 PTPN2 RAP2C CREBRF USP15 ATM ZNF24 VBP1 SRSF2 COA5 PPIG TAF7 RGS18 ZC3H15 SF3B1 CLEC2B CMPK1 TAX1BP1 TNPO1 ASNSD1 SRSF10 FMR1 MAP3K1 MAN1A2 DPP8 IREB2 SMCHD1 DNAJC10 COPS2 RBM39 SLC30A9 PNRC2 TSNAX ARGLU1 DHX15 LNPEP RAP1B USP47 LARP7 RPL23 MITD1 TENT2 VAMP7 SRSF7 SRSF11 HERC4 ZMAT1 PTPRC RPL26 ROCK2 TRIM33 GPATCH2L CREB1 OGA CSGALNACT2 EXOC6 C1GALT1 PPP4R2 DCP2 FNDC3B ZEB2 NOP58 ZFC3H1 COPS8 SNX13 SCAF11 VPS13B SLMAP DDX3X TTC14 RSF1 ERGIC2 OPA1 RPS6KA3 XPO1 UTRN N4BP2L1 TIA1 TOMM7 TPT1 NUDT21 LPGAT1 RC3H1 CHD1 ZNF83 RPS3A USP24 RANBP2 SREK1IP1 FYB1 TBK1 TRAPPC6B SMARCA5
acute_myeloid	8	acuity_maxn	C5_GO_MF	GOMF_MHC_PROTEIN_COMPLEX_BINDING	3.04726e-06	0.00210871	0.627257	-0.657298	-2.043	26	HLA-DQA1 HLA-DMB HLA-DQB1 HLA-DOA ATP1B1 CD4 HLA-DPB1 HLA-DPA1 HLA-DRB1 HLA-DRA TAPBPL HLA-DMA
acute_myeloid	1	acuity_maxn	C2_CP_KEGG	KEGG_CELL_ADHESION_MOLECULES_CAMS	3.04857e-06	0.000249983	0.627257	-0.586381	-1.9365	53	HLA-DQA1 HLA-DPB1 HLA-DQB1 HLA-DPA1 CD4 HLA-DMB HLA-DRA HLA-DRB1 SIGLEC1 HLA-DMA HLA-F SPN ICAM2 ICAM3 CD40 HLA-DRB5
acute_cd4	14	timen	C5_GO_BP	GOBP_RESPONSE_TO_INTERFERON_ALPHA	3.04863e-06	0.000232267	0.627257	-0.878849	-2.14581	12	BST2 IFIT3 EIF2AK2 MX2 IFITM1 PYHIN1 IFITM3 ADAR IFITM2
acute_myeloid	15	covid	C5_GO_BP	GOBP_REGULATION_OF_VIRAL_PROCESS	3.05174e-06	0.000233699	0.627257	0.653271	2.39423	32	IFITM1 IFITM3 ISG15 LY6E MX1 APOBEC3A IFITM2 OAS1 STAT1 ADAR
acute_cd8	12	covid	C7_VAX	NAKAYA_PBMC_FLUMIST_AGE_18_50YO_3DY_IFN_SUBSET_UP	3.05654e-06	1.30694e-05	0.627257	0.877486	2.02971	10	IRF7 XAF1 MX1 PLSCR1 IFI35 TRIM22 STAT1 CASP1 PSMB9
acute_myeloid	10	acuity_maxn	C5_GO_BP	GOBP_RIBOSOMAL_SMALL_SUBUNIT_BIOGENESIS	3.06341e-06	0.000370461	0.627257	-0.578542	-2.01386	59	RPSA RPS5 RRP7A UTP6 RPS17 PRKDC RPS16 WDR46 ABT1 RPS8 RPS27 LSM6 RPL38 RIOK1 RPS6 DHX37 RPS21 RPS24 RPS28 RPS7 RPS14 RPS25 RPS19 RPS15 NPM1 NOM1 ERAL1 NOP9 UTP4 NOL11 XRCC5 TSR1 SURF6 UTP23 NOP14
acute_cd8	7	timen	C5_GO_BP	GOBP_CELLULAR_RESPONSE_TO_VIRUS	3.06589e-06	0.000218918	0.627257	-0.642709	-2.10546	50	IRF7 OAS1 IFI6 OAS3 DDX60 OASL DDX58 LGALS9 IFIH1 ADAR IRF3 DHX58 TRIM25
acute_myeloid	6	acuity_maxn	C5_HPO	HP_MACROCYTIC_ANEMIA	3.0679e-06	0.000617357	0.627257	-0.540545	-2.39098	47	HLA-DQB1 HLA-DQA1 RPL11 RAC2 RPL35A RPS15A RPL26 RPS28 RPL5 RPS7 RPS27 RPL15 RPS26 RPS14 RPS20 RPL27 RPL18 RPS24 MTR
acute_cd4	13	covid	C5_GO_BP	GOBP_RESPONSE_TO_INTERFERON_GAMMA	3.07312e-06	0.000154168	0.627257	0.63486	2.15392	48	IFITM1 SP100 BST2 IFITM3 LGALS9 IFITM2 NMI GBP1 CD74 PARP9 TRIM21 ACTR2 PARP14 VIM CD58 STAT1 CD47 NUB1
acute_myeloid	4	acuity_maxn	HZ_COVID19	500 genes up regulated by SARS-COV-2 infection of Calu3 cells	3.07829e-06	0.000133314	0.627257	-0.388576	-1.43619	316	FOSB EGR1 HDAC9 JAK2 NLRP1 DAPP1 TNFAIP2 HLA-F LTB IFIT2 IFI44L NFKBIZ FGD6 SAMD9L IRF1 TNF SAMD4A LAP3 RAB11FIP1 KDM6B BIRC3 NFKB2 XAF1 STAT1 SP110 SLFN5 PNRC1 RASGEF1B APOL3 GSE1 JUN PPP1R15A PARP14 CYTH4 IFIT3 MAP3K13 TRIB1 PSMB9 GBP4 HSH2D GBP5 KLF10 RSAD2 ICAM1 ST3GAL1 APOL6 IFI16 SYTL3 SLC15A3 KDM6A KLHDC7B NR1D2 KLF4 OAS2 NUB1 TRIM22 ZNFX1 PMAIP1 SAMD9 XRN1 DDX58 CREBRF GBP1 APOBEC3G IFIT1 TRAFD1 TNFSF10 STAT2 TAP1 ZBP1 PELI1 RBMS2 PPM1K PARP8 ZC3HAV1 IFIH1 BTN3A1 RREB1 HERC5 GIMAP2 FLT3LG PARP10 NEDD9 HELZ2 TXNIP PHF11 N4BP1 CYLD TRIM56 FOSL2 IER3 RNF19B CCL5 SRFBP1 MX1 NUAK2 RICTOR EPSTI1 PTX3 IL15 TTC39B NMI NR4A2 HIVEP1 OAS3 RIPK2 CASP1 CCNL1 MX2 SMAD3 CLK1 IFI35 ISG20 IFIT5 PPP1R15B IFI44 RELB TNFSF13B TRIM38 CREB5 PTAFR BCL3 EIF2AK2 TRIM21 IRS2 CDC14A GBP2 ADRB2
acute_myeloid	4	acuity_maxn	HZ_COVID19	500 genes up-regulated by SARS-CoV-2 (2 MOI) in human Calu-3 cells from GSE147507	3.07829e-06	0.000133314	0.627257	-0.388576	-1.43619	316	FOSB EGR1 HDAC9 JAK2 NLRP1 DAPP1 TNFAIP2 HLA-F LTB IFIT2 IFI44L NFKBIZ FGD6 SAMD9L IRF1 TNF SAMD4A LAP3 RAB11FIP1 KDM6B BIRC3 NFKB2 XAF1 STAT1 SP110 SLFN5 PNRC1 RASGEF1B APOL3 GSE1 JUN PPP1R15A PARP14 CYTH4 IFIT3 MAP3K13 TRIB1 PSMB9 GBP4 HSH2D GBP5 KLF10 RSAD2 ICAM1 ST3GAL1 APOL6 IFI16 SYTL3 SLC15A3 KDM6A KLHDC7B NR1D2 KLF4 OAS2 NUB1 TRIM22 ZNFX1 PMAIP1 SAMD9 XRN1 DDX58 CREBRF GBP1 APOBEC3G IFIT1 TRAFD1 TNFSF10 STAT2 TAP1 ZBP1 PELI1 RBMS2 PPM1K PARP8 ZC3HAV1 IFIH1 BTN3A1 RREB1 HERC5 GIMAP2 FLT3LG PARP10 NEDD9 HELZ2 TXNIP PHF11 N4BP1 CYLD TRIM56 FOSL2 IER3 RNF19B CCL5 SRFBP1 MX1 NUAK2 RICTOR EPSTI1 PTX3 IL15 TTC39B NMI NR4A2 HIVEP1 OAS3 RIPK2 CASP1 CCNL1 MX2 SMAD3 CLK1 IFI35 ISG20 IFIT5 PPP1R15B IFI44 RELB TNFSF13B TRIM38 CREB5 PTAFR BCL3 EIF2AK2 TRIM21 IRS2 CDC14A GBP2 ADRB2
acute_cd4	7	timen	C5_HPO	HP_NONIMMUNE_HYDROPS_FETALIS	3.07929e-06	0.000264134	0.627257	0.663486	2.22593	32	RPS10 RPL27 RPL18 RPS19 RPL5 RPL15 RPS15A RPS7 RPL35 RPL26 RPL35A RPS17 RPS27 RPL11 RPS29 RPS26 UROS RPS28 RPL31 RPS20 PIEZO1 LBR
acute_cd8	1	timen	C5_GO_BP	GOBP_NEGATIVE_REGULATION_OF_TYPE_I_INTERFERON_MEDIATED_SIGNALING_PATHWAY	3.08181e-06	0.000275161	0.627257	-0.78922	-1.97395	17	OAS1 ISG15 USP18 OAS3 ADAR STAT2
acute_cd4	8	covid	C7_VAX	SOBOLEV_PBMC_PANDEMRIX_AGE_18_64YO_7DY_DN	3.08656e-06	1.30407e-05	0.627257	0.762994	2.17293	20	MX1 MX2 IFIT3 OAS1 OASL TRIM22 IFITM1 IFI27 IFI44 OAS3 GBP1
acute_cd8	7	timen	C5_HPO	HP_ABSENT_THUMB	3.08672e-06	0.000419307	0.627257	0.66625	2.33905	31	RPS10 RPL27 RPL5 RPS15A RPL18 RPS26 RPS19 RPS7 RPL15 RPS27 RPS29 RPS28 RPL35A RPL35 TSR2 RPS20 RPL26 RPS17 RPL11
acute_cd4	3	covid	C5_HPO	HP_PROXIMAL_TUBULOPATHY	3.08976e-06	0.000339067	0.627257	-0.654178	-1.90337	37	MT-CO3 MT-ND4 MT-CO1 MT-ND6 ETFB NDUFS2 MT-ND5 MT-ND2 NDUFS6 NDUFB3 MT-CO2 MT-ND1 NDUFB10 NDUFS4 NDUFA11 MT-ND3 NDUFAF4 NDUFAF8 NDUFS8 TMEM126B NDUFS3 NDUFV1
acute_myeloid	7	timen	C5_GO_MF	GOMF_HELICASE_ACTIVITY	3.09085e-06	0.000119964	0.627257	-0.408829	-1.87076	111	DDX60L DDX60 DDX58 HELZ2 IFIH1 SETX DHX58 MOV10 AQR DDX17 SHPRH HELB SLFN11 DHX36 DDX50 SMARCA5 DDX23 ZNFX1 CHD8 DDX39B SMARCA2 SMARCAD1 DDX10 DICER1 MCM9 RECQL DDX24 G3BP1 SMARCA4 DHX16 GTF2F2 HELZ CHD1 DDX1 DDX52 TTF2 SRCAP DHX33 RECQL5 EIF4A1 SMARCAL1 CHD9 HELQ TDRD9 ASCC3 EIF4A3
acute_cd4	10	timen	C5_HPO	HP_PARTIAL_DUPLICATION_OF_THE_PHALANX_OF_HAND	3.09668e-06	0.000441277	0.627257	0.511998	2.73374	24	RPS29 RPS15A RPL27 RPL5 RPL15 RPS7 RPS10 RPL18 RPS28 RPL35A RPL11 RPS26 RPS19 RPL26 RPS27 ADA2 RPL35 RPS24 RPS20 RPL31 PPP2R3C RPS17 TSR2
acute_cd8	5	age_n	C2_CP_KEGG	KEGG_ANTIGEN_PROCESSING_AND_PRESENTATION	3.09765e-06	0.00046155	0.627257	-0.574923	-2.09584	53	KLRC3 KLRC2 HLA-DQA2 HSPA4 TAP1 CD8B KIR3DL2 KIR2DL3 RFX5 HLA-DRB5 TAP2 PSME1 HSP90AB1 CD74 KIR3DL1 CANX CTSB RFXANK CD8A HLA-F
acute_bcell	12	timen	C5_GO_BP	GOBP_REGULATION_OF_UBIQUITIN_PROTEIN_LIGASE_ACTIVITY	3.10477e-06	0.000209649	0.627257	0.797669	2.27028	17	RPS20 RPS7 RPL37 RPL5 RPL23 RPL11 MAD2L2 RPS15
acute_bcell	3	covid	C5_GO_BP	GOBP_PHAGOCYTOSIS	3.11268e-06	0.00050805	0.627257	0.491509	1.62715	98	IGHV3-23 IGHV4-39 IGHV3-33 IGHV1-18 IGHV3-30 IGLC2 IGHV3-15 IGHV4-34 IGLC3 CDC42SE2 IGHV1-69D IGLL5 IGHV3-11 IGHV1-3 RAB14 IGHV3-48 SPG11 NCKAP1L IGHV4-59 IGHV5-51 RHOH LMAN2 IGHV1-24 IGHV3-7 IGHV3-53 C1orf43 IGHV3-20 PLSCR1 PLD4 IGHV5-10-1 ANXA11 PIKFYVE BECN1 IGHV4-31 CNN2 IGHV3-49 PTPRC ATG5 CAMK1D
acute_cd8	6	covid	C5_GO_CC	GOCC_CHROMOSOME	3.11268e-06	0.000148843	0.627257	0.323889	1.2389	1120	IRF7 CCNB1 PLK1 CDCA2 NCAPG GNL3 CHMP5 CENPF AURKB ZBTB32 PML PARP9 JAK2 LRPPRC IRF4 DMAP1 DFFA THOC1 CDK1 CCDC86 BRIX1 RFWD3 SPDL1 NDC80 BUB1 GINS1 ATAD5 RCC2 MAD2L1 SP100 MORF4L2 UTP4 STAT2 SUGT1 PARPBP FAM111B RNF8 EXOSC3 C1orf131 HJURP APTX BRCA2 SGO2 SMC4 ELK4 ING5 CENPE AKIRIN2 FTSJ3 POLE2 WDR4 HMGB3 DDX21 SPC24 EXOSC8 NUP37 NCOA1 STAT1 NUF2 UTP6 NCAPH MLLT3 CDCA5 BIRC5 PRPF4B POLQ SKA1 HMGA1 GRWD1 DTL KIF4A SPIDR MKI67 TOP2A GTPBP10 KIF2C TOP1 CGAS CENPA KNTC1 ESCO2 TFAP4 E2F2 SUPT6H NBN IRF9 NCAPH2 ORC3 RUVBL1 MSH2 PDS5B IST1 MLH1 CDT1 ICE2 NCOA3 POLK NEK2 PRMT5 POLD3 FBXW11 CDCA8 ZBED1 WDR43 WDHD1 ZC3H8 BACH1 KAT2A NCAPD2 XRCC3 CREM BRCA1 POLR2A MXD3 ICE1 TFIP11 EXOSC4 PRC1 KDM3B CENPV IRF8 ORC6 CKAP5 RRP1 INCENP FANCD2 NFE2L2 HES4 TRRAP SETDB2 SPC25 SHLD1 PSMC3IP RBBP6 HIF1A WDR70 PCNA CENPU FMR1 PARP2 UHRF1 ANP32E BLM KLF3 CREB3L4 BUB1B CENPP RPF2 NUFIP1 ALYREF SP1 MPHOSPH10 FEN1 CSNK2A1 SIRT7 ELOA STAT5A PPP4R2 ERCC6L PAK1 INTS7 NSD2 ORC1 UVRAG E2F4 TMPO HELB CHAF1A DAXX USP3 RBBP8 BRMS1 RAD9A ATF6 REC8 CHMP2B BAZ1B UCHL5 FOXM1 CHTF8 CCND2 SSRP1 INO80C HMGB2 MIS12 CUX1 SMARCA4 POLA2 SMAD3 RUVBL2 CTCF DSN1 RAD51AP1 CENPN EXOSC9 FBH1 RBM34 SHPRH ZBTB38 ZHX1 MIS18A ASH2L RAD18 CDK2 DHX36 TRIP13 SMC6 TAF5 CAPN2 KIF18A NCAPD3 ATR SGO1 E2F1 HELLS POLA1 NUSAP1 CHMP7 BCL7B KAT5 MPHOSPH8 ORC5 PARP1 PRPF19 KDM4C CHTF18 CENPQ SUV39H1 FIGNL1 SSB DCTN5 NOC2L MCM2 THAP11 XPO1 RRS1 GATAD2A GMEB1 PWP1 TAF4 TFEB CEBPG APEX1 MYC TOPBP1 DSCC1 MSH6 MCM10 NSMCE2 KNL1 PHF6 RRP1B SMARCAL1 HMCES GAR1 HDAC8 RAD51C ZEB2 CYREN NAT10 PLK4 CENPH ACTR6 DDX11 TCP1 CCDC137 HUS1 MLH3 THAP1 NFATC3 ORC4 ZNF330 DDX23 INO80D XRCC4 NFIL3 CENPM MCM8 TOP2B ZNF740 KIF22 BICRAL TIPIN SUZ12 TIMELESS DNTTIP1 GLYR1 NGDN FBXO11 CDC73 RFX5 PBRM1 PELP1 ELK1 SETD3 RNF168 IRF5 XRCC1 MCM3AP VPS72 NSD3 PRKDC RHNO1 AKIRIN1 NIPBL RSL1D1 NUP160 TONSL SATB1 KIFAP3 NR1H2 CHAF1B ATF4 HPF1 ELL2 PPP2CA PNKP CBX5 RCCD1 SETD2 UBE2A COPS5 RAD50 SAP130 UHRF2 KMT5B IK POT1 BAZ1A CHMP4A CENPW PCGF5 ZBTB37 SMARCC2 NFATC1 NUCKS1 TREX1 RNF169 THRA DPY30 GINS3 FH LRWD1 AEBP2 SS18 KAT7 DOT1L TUBG1 TINF2 SUV39H2 SUDS3 DNA2 NDE1 DYNLL1 ACTR8 NUP98 KNSTRN MGA CTR9 CSNK1A1 MCM6 ATF6B ETV3 RCC1 NSD1 CPSF6 TNKS2 DDIT3 NASP SETX MBD2 DPF2 CLASP1 PUM3 HASPIN HDAC2 CDYL EBNA1BP2 EP400 RPA3 ZMIZ2 NFYC TBP GATA3 SMARCA5 NSMCE1 GATAD2B NCAPG2 PHF2 RELA TSPYL4 PPP2CB RIF1 SRPK1 STAT3 NCOR1 KLF12 PAFAH1B1 THAP5 RBBP7 NAP1L4 RECQL5 SKA2 USF1 FOXP1 SIN3B SPAG5 MIS18BP1 PPP1R10 ADNP2 FANCG SREBF2 SURF6 SUMO1 TRAIP SMARCD1 BRD2 WAPL INTS3 ACTL6A BUD31 POLR1A DDI2 LMNA SMARCB1 DYNC1LI2 SMC5 EXOSC10 CHAMP1 RAD17 ASH1L MNT RBM19 NOL8 POLE3 DNMT3A KLF6 HLCS BIRC2 NOL7 PPP2R1A MEF2A TSPYL2 TCF3 ZBTB43 RAD1 AKAP8 MAD1L1 SMCR8 FANCA RNF138 DNMT1 ADD3 ORC2 POLD1 PPP4C RBPJ NIFK ARNTL ELK3 EME1 CDC45 HMBOX1 ELF1 TRIM28 TTK SWI5 TOP3A EPC2 SKA3 ETAA1 RSF1 MBD6 PES1 YEATS4 ESCO1 JMJD1C PKNOX1 CHEK1 USP11 SINHCAF CBX3 CENPS RRP8 ATF1 ZFR MCRS1 MEAF6 EZH2 KRR1 SFR1 BRPF1 ZBTB33 SMARCA2 TADA2A SMC3 NUDCD2 CFDP1 TFDP1 ERCC1 PTGES3 SMCHD1 BYSL KDM1A SEC13 WBP2 DDB1 FOXJ3 CEBPD BRD1 NUP85 WDR61 FANCF SRF ITGB3BP CREB3 SMARCC1 RTF2 PSIP1 POLH LRIF1 SP4 TTN TOP1MT INO80 NR2C2 DYNC1LI1 RPA2
acute_myeloid	3	timen	HZ_COVID19	500 genes up-regulated by SARS-CoV-2 in human A549 cells from GSE154613	3.11268e-06	9.39642e-05	0.627257	0.380087	1.44183	310	G0S2 ID1 NFKBIE IER3 KLF10 BHLHE40 IER5 IRF2BP2 SERTAD2 IRF1 ICAM1 RNF19B RELB BCL3 MAPK6 HIF1A WTAP FOSL1 B4GALT1 CYLD NFKB2 OGFRL1 CCDC71L NFKBIA RIT1 TNFAIP2 RSRC2 PNRC1 PPP1R15A GLIPR1 MARCKS FOSL2 BID SDCBP ZFAS1 TOM1 NFIL3 DCP2 CEBPG PPP1R15B CPVL UBE2E1 MAP2K3 TGFBI AHR SGK1 TNIP1 BACH1 PLAUR PTP4A1 COPS2 CEBPB ACOT9 DUSP6 TFAM MAP3K8 PTP4A2 CDC42SE2 ZFP36 LACTB KDM6B IER2 PDCD5 TMED5 CD44 DDIT3 NFKBID MKKS CD46 TNFAIP3 CHMP2B CHD2 RIPK2 MAP3K13 NFKBIB MAFF FOSB NCOA4 GABARAPL1 ARRDC3 KRAS IL4R ITPRIP CCNL1 ADAM17 PPP4R2 NUAK2 RPS27A RB1CC1 NAMPT NDUFV2 IFNAR1 CTSC ZEB2 CREG1 FOS ETNK1 DDIT4 NFKBIZ RAB18 OTUD1 ETV6 DRAM1 PLIN2 GOLT1B LYN BCL6 RHOQ ANKRD12 CD47 RLF NFE2L2 CPEB4 GDAP2 HDGF PNKD SOD2 CLINT1 TIPARP FTH1 KDM3A RPIA SBNO2 JUN STEAP4 RICTOR
acute_cd8	9	covid	C5_HPO	HP_NEOPLASM_OF_THE_COLON	3.11361e-06	0.000108127	0.627257	-0.462371	-2.96766	36	RPS19 RPL26 RPL5 RPL18 RPS15A RPL11 RPS7 RPS27 RPL15 RPS28 RPL35A RPL27 RPL31 RPS10 RPL35 RPS26
acute_cd4	all	age_n	C5_GO_CC	GOCC_MEMBRANE_PROTEIN_COMPLEX	3.12129e-06	0.000195254	0.627257	-0.311081	-1.51215	810	TRBV24-1 TRBV12-4 TRBV14 TRBV28 TRBV10-3 HLA-DQA2 TRBV12-3 TRAV2 TRAV38-2DV8 TRBV12-5 TRBV6-1 TRAV34 TRBV7-9 TRBV7-3 TRBV9 TRBV11-3 TRAV13-2 TRBV6-5 TRAV10 TRAV21 TRAV22 TRBV11-2 TRAV26-1 TRAV35 TRAV27 TRAV8-2 TRBV30 TRBV25-1 TRBV5-4 TRAV9-2 TRAV8-3 TRAV3 TRAV14DV4 TRAV36DV7 TRAV38-1 TRBV4-1 TRBV5-1 TRBV13 TRBV10-2 TRAV29DV5 TRAV16 TRBV5-6 TRBV6-4 LRRC8D TRBV4-2 GNG8 TRBV2 TRAV1-1 TRBV7-7 TRBV29-1 CD79A CHMP7 TRBV3-1 CRB3 TRAV4 PDE4D CDHR3 TRDV1 NDUFA11 EPN2 ITGA1 IMMP2L TRAV8-4 EFCAB7 TRAV12-2 TRAV24 TRAV8-6 TRGV3 UBAP1 TRAV5 TRGV10 ITGA6 CD79B TRGV5 TRAV39 TRAV13-1 PIK3C2B IGF1R SREBF2 GNG10 SUN1 TRAV12-3 TRBV10-1 TRBV11-1 DCHS1 VAMP1 TRBV18 IRS1 HLA-DOA ACVR1B TRAV25 LIN7C TSG101 TRAC TRAV20 UQCRHL GNA15 TRGV9 CBL TRAT1 PIGU ALG14 AP1G1 IL6R NDUFC2 SLC5A3 MFN1 PLEKHA7 OSTM1 TRBV16 TSNARE1 PIK3CD CACNA2D4 TRBV7-4 VPS39 PIK3R3 LIN7B SNX2 TRAV17 KCNQ5 MMGT1 UQCRC2 DENND4C LRP6 TRBC2 TRBV6-6 TRDV2 CNEP1R1 STX17 TRAV1-2 SYVN1 DAG1 AP2A1 VPS16 AP5M1 SRP9 COPG1 SNAP23 AFDN NDUFV3 PDCD6 SPTLC1 FKBP1A TRAF3 PRKCA KCNMB4 PIGK GNAQ
acute_cd8	5	covid	C5_GO_MF	GOMF_HELICASE_ACTIVITY	3.12204e-06	0.000617124	0.627257	0.507083	1.64181	116	HELZ2 DDX60 DDX60L ZNFX1 DDX58 MOV10 DHX58 IFIH1 HELB CHD6 DDX52 DHX29 MCM5 DHX9 SKIV2L SMARCA5 EP400 DDX23 DDX19A AQR DHX36 CHD8 DHX37 SUPV3L1 DHX8 SNRNP200 G3BP1 UPF1 SMARCA4 FBH1 ASCC3 ATRX DDX24 DDX56 SMARCAD1 DHX16 DDX27 DHX15 SETX YTHDC2 MCM6 DDX54 DHX38 CHD1 DDX6 DDX39B XRCC5 CHTF8 MRE11 DDX21 DDX1 EIF4A2 MCM7 HLTF RAD50
acute_myeloid	5	acuity_maxn	C5_HPO	HP_ABSENT_THUMB	3.12503e-06	0.000847822	0.627257	-0.62106	-2.34108	32	ADA2 RPS28 RPL35A RPL26 RPS24 RPS10 RPL11 RPL5 RPL31 RPS7 RPS15A RPL18 CUL3 RPL15 RPL35 RPS27 RPS26 RPL27 RPS29
acute_cd8	10	timen	C5_GO_BP	GOBP_RIBOSOMAL_LARGE_SUBUNIT_BIOGENESIS	3.12571e-06	0.000305929	0.627257	0.56055	2.33353	42	RPL3 RPL10A RPLP0 RPL5 RPL26 RPL7A RPL10 RPL6 RSL24D1 RPL24 RPL11 RPL35 RPL35A RPL23A RPL14 NPM1 RPL7 RSL1D1 RPF1 NSA2
acute_cd4	3	covid	C7_VAX	HOEK_NEUTROPHIL_2011_2012_TIV_ADULT_1DY_UP	3.12987e-06	3.20351e-05	0.627257	0.793646	2.72621	14	IFI44L XAF1 OAS1 DDX60 MT2A IFI44 OAS3 OAS2
acute_myeloid	11	timen	C5_GO_MF	GOMF_HYDROLASE_ACTIVITY_ACTING_ON_ACID_ANHYDRIDES	3.13145e-06	0.000274374	0.627257	-0.401309	-1.56339	456	MX1 MX2 HSPA1A GIMAP7 DDX60 GBP1 DDX58 IFIH1 HSPH1 DHX58 DDX60L RNF213 TOR1B GBP5 GBP4 MOV10 HSPA8 GBP2 RGS18 PPA1 PSMC2 RAB10 HSP90AA1 SRP54 PSMC6 RAB8A AK6 GCH1 RRAGA PSMC4 SMCHD1 HSPE1 DDX24 NUDT16 DDX1 EIF5B ARL11 VPS4B RGS14 CCT5 G3BP1 SMARCA5 GNGT2 HSPD1 RHOB NUDT5 RGS3 HELB DDX17 DDX56 EIF4A2 TOR1A RABL3 DDX23 GFM2 SMC1A CCT3 CCT2 SAR1B NSF ATF7IP HSP90B1 DDX27 GBP3 HSPA4 DDX10 SWSAP1 RAB11A RAB27A ARFRP1 TRPM2 PLPP1 HSP90AB1 ARF4 HSPA1B HYOU1 DRG1 DDX5 DDX52 DDX18 RAB5B KRAS RALB TUBA1A ACIN1 EIF4A3 RAB8B RAP1B CCT6A MYO1E AGAP2 ATP6V1H DDX59 HSPA5 RHOG DHX36 CHD8 SLFN11 RAN RFC4 RAB35 CLU CLPB CHD1 SMARCA2 SRPRA RECQL5 DCPS DHX15 NUDT9 RAB29 RAB7B
acute_cd4	6	timen	HZ_COVID19	SARS-CoV 110 Literature-Associated Genes from Geneshot GeneRIF	3.13326e-06	5.26967e-05	0.627257	-0.457955	-2.13118	54	ISG15 OAS1 MX1 STAT1 IFITM1 EIF2AK2 DDX58 HLA-C HLA-A APOBEC3G HLA-B IFITM3 IRF3 CCND3 STAT6
acute_cd4	1	covid	C7_VAX	FLETCHER_PBMC_BCG_10W_INFANT_BCG_STIMULATED_VS_UNSTIMULATED_10W_UP	3.13459e-06	1.60312e-05	0.627257	0.587341	2.3608	49	IFI44L MX1 PIM1 IFIT3 MT2A ISG15 PARP9 EPSTI1 TRIM22 NFKBIZ BATF SERPINA1 IRF4 OAS3 PSMB9 IRF9 PIM2
acute_myeloid	5	timen	BTM_MODULES	TLR and inflammatory signaling (M16)	3.13461e-06	5.64229e-05	0.627257	-0.542276	-2.22537	38	NFE2 FPR2 TLR8 TLR4 AQP9 TLR5 NCF4 FCGR1B FES P2RY13 LY96 IRAK3 HSPA6 TLR2 FPR1 LILRB1 TLR1 SIGLEC9 DYSF BST1 MYD88 FGR LILRA6 TLR6
acute_cd4	6	covid	C5_HPO	HP_ABSENT_THUMB	3.13898e-06	0.000109565	0.627257	-0.698197	-1.99204	27	RPS10 RPL27 RPS19 RPS20 RPL18 RPS17 RPL35 RPL26 RPL5 RPS15A RPL31 RPL35A RPL15 RPS27 RPS7 RPS28 RPL11
acute_bcell	11	age_n	C5_GO_BP	GOBP_REGULATION_OF_LYMPHOCYTE_ACTIVATION	3.14708e-06	0.000596596	0.627257	-0.457335	-1.45615	204	HLA-DQA2 IGLL5 IGHV3-23 IGHV1-18 IGKC IGHV3-21 IGHV3-20 IGHV4-39 MZB1 LGALS9 CD40 IGHV3-30 CD38 IKZF3 IGHG3 IGHV5-51 VAV1 PYCARD IGHM HLA-DOA HLA-DRB5 IGHV1-69D IGHV3-48 IGHD CCR7 FCRL3 SIT1 TMEM131L PRKDC XBP1 BCL10 IGHV4-31 NCKAP1L IGHV3-11 GPR183 HLA-DMA ZFP36L1 CD19 TNFAIP3 INPP5D PRELID1 PTPN2 NFKBID RIPOR2 ZBTB1 IGLC3 TNFRSF14 PRDX2 CLPTM1 TGFBR2 IL4R ATM SLC39A10 CD24 TNFRSF13C SH3KBP1 CCL5 BLOC1S6 XRCC6 IGHG2 CD86 NDFIP1 IGHA1 VSIR SYK MAP3K8 SOD1 ADAM8 BCL2 RHOH IL27RA HLA-DOB
acute_myeloid	10	acuity_maxn	C3_TFT_GTRD	ZNF711_TARGET_GENES	3.14708e-06	0.00046367	0.627257	-0.326676	-1.36995	1078	EEF1B2 SLC25A3 CDK2AP1 SNX8 IREB2 MRPS16 PHB2 HSPA8 DRG1 C1QBP RPL23A VPS36 RPS5 PTRHD1 DENND6B UBE2Z WDFY2 MRPL33 LPGAT1 COQ4 MED15 RPL12 NSMCE4A LNPEP RPL3 RPL21 MRPL21 TM9SF3 RPS11 RPS23 RPL17 NDUFB2 PPP2R3C ARMH3 VPS35 ATP5ME UBAP2L GSAP ANKRD13D CRTAP ACP2 MRPL55 MCMBP SNRPA1 IQSEC1 SHARPIN VAMP4 CELF1 RPL27A RNF141 CPNE1 MAN2C1 WDR46 PRPF31 DUS1L TXN2 NCL DDX19A OLA1 CWC27 SUGP1 NIPSNAP2 SENP6 HSP90B1 RRP15 GCH1 RPS27 TNRC18 COX17 SNRNP70 SLC25A11 RPLP2 RPL32 RNF4 EEF1A1 ARFRP1 SRSF10 TMA16 ANAPC5 NOP16 OGFOD3 DDX59 MRPS15 RIPOR1 BANF1 SCAF1 ABTB1 SNX19 SEC61G SNRPD1 RPL9 WDR82 MDM4 RPS6 PARK7 ARMC10 LZIC KHNYN WDR11 RBBP4 LRRK1 DUSP28 RMDN1 PSMG3 BRD2 DELE1 EPS8 GEMIN7 DNM1L CCT2 SRP19 OPA1 ZNF32 GOLGA3 TMEM214 USP7 NCOA7 ILF2 SFSWAP SRSF11 HDGF CCDC57 RPL22 UBE2I TRMT2A KDM4C LIG4 B4GALT7 RBBP6 DECR1 TIMM9 NAA15 ARHGAP1 YIPF4 OSTC CDK4 CAT MRPL44 CCDC47 ACYP2 KLHL20 SDHAF3 TATDN2 RNF139 FDPS ARIH2 HNRNPA3 USP22 MRPL13 RPL37 RNF135 ZFX MPHOSPH10 LYRM1 MNAT1 USF1 ARFGEF2 PIGQ MRPL48 KIAA1191 CCDC112 GRSF1 TSEN15 RPL7A TOMM20 NT5DC1 HSPE1 PCM1 MRPL4 SMU1 MPC2 NUP214 TARDBP SETD5 COG5 NUDCD3 RUBCN LUC7L3 NT5C3A RPS7 SNX27 COA6 SNX5 CHD8 RBBP5 SF3A3 DCUN1D1 RPL22L1 ETFA MAF1 QRICH1 TOR1AIP1 PUF60 NT5C ALG3 VCP FAM3A SAE1 FYTTD1 DNPEP NR1H3 CREBZF DDX21 CEBPG MRPL16 RANBP1 CAND1 UBE3C ARPP19 ARHGAP21 KANSL1 SF3B3 NDUFS1 ZNF592 SMG5 ATIC ARL2BP ARID1B CIAPIN1 RPL29 FASTKD2 COG4 TMEM203 FZD1 SPG11 RAB18 TTC3 RPS19 ACSF3 RRM2B KANSL2 CCAR2 MCEE FAM217B BRD4 BPTF NAA60 MAU2 ZNF146 ATP5PF IPO7 ITFG2 DNAJC2 DENND1B STX16 ZCCHC8 CHRAC1 MBTPS1 ZNF518A DLD COP1 RBM39 HAT1 NNT MAGOHB NSA2 TMEM251 RPL6 TGOLN2 BRD9 TMEM43 ZDHHC4 TSSC4 ZNFX1 SEPHS1 KMT5B MRPL12 CNBP ACTG1 COPS4 TOM1 AGPAT3 IAH1 PIP4P2 SCNM1 RPL37A ZMYND8 BZW1 ZDHHC6 NPLOC4 ATP5F1B XRN1 RHOQ TOP3B PI4KB MITD1 MAN1A2 ANKRD11 NOL11 QSER1 EEFSEC TUBGCP3 VPS51 JMJD4 AKAP9 EIF3F METTL8 SUPT16H KIF2A ATG14 SNTB2 TSR1 IPO5 TRIP4 REEP3 MIA2 CCT6A ACBD6 UBXN4 TRAF7 VTI1A POLR2B TSPAN31 ERBIN VPS37A PRPF4 SMARCD2 CPSF1 GNAS MRPL57 LEMD2 NFATC3 STX18 CARS2 AURKAIP1 WDR36 DMAP1 MRPL24 CPEB3 NUBP1 XPC SLC2A8 TEFM ZNF362 CNOT4 TENT2 ALDH9A1 THAP3 ARHGEF11 SUPT7L GALK2 TFPT NME1 ZNF280D MRPL40 UBE3A UBQLN2 UBE2D3 TSN MTR NFKB1 ADAM17 HNRNPH1 EAPP WDR83 GPD2 CIZ1 H6PD CDC27
acute_myeloid	1	timen	HZ_COVID19	Top 500 upregulated genes in mouse lung with SARS-CoV-2 infection (Day 7) from GEO GSE162113	3.14708e-06	7.62792e-05	0.627257	0.319928	1.51653	347	PPIF PLK3 PLEKHM2 VAMP2 CCDC9 FHOD1 HDAC7 IRF2BPL B4GALT3 PLPPR2 CASC3 YBX3 CRTC3 GSE1 HMG20B KDM6B EIF3F MEF2D SETD1A CBFA2T3 ATXN2L ZMIZ1 TPCN1 GGA1 PARVB LRCH4 CLCF1 SETD1B CDK9 CIC CAPN15 PITPNM1 DOT1L KHSRP ENG HGS CRTC2 FBXW5 YPEL3 HNRNPL LENG8 RING1 FAM98C ARHGAP17 PABPN1 SAFB2 PHF1 FUS ITFG2 DNAJB12 MARK4 MTA1 FOXJ2 NCLN CCDC84 WBP11 SF3A2 RNF216 EPN1 RNF44 PIGT WDTC1 GAS2L1 RBM22 FBRS FAM214B ACTN1 DENND6B RARA HDAC5 VARS RPS6KB2 NCOR2 MCOLN1 WHAMM EIF4EBP2 SYMPK FBRSL1 ATP6V0A1 ZFP36L1 BRF1 SBF1 AKAP8L DLG4 CCNK FURIN TMEM259 SF1 REXO1 RGL2 ULK1 SP2 PPARD SART1 BBC3 ZC3H12A PDK2 SFSWAP ZMIZ2 CABIN1 R3HDM2 DOPEY2 GTF3C2 CANT1 CHPF2 INF2 ZBTB7A MNT SMARCD1 CLASRP RHOT2 KIFC2 MIER2 ARHGAP27 GABBR1 GIT1 DHX37 WIPF2 U2AF1L4 SRRT ADRM1 PKN1 UBQLN2 TMEM191C MAPK7 HNRNPD UPF1 SPACA6 EML3 PHF12 AP5Z1 SAMD4B ZSWIM8 MINK1 PHACTR4 FAM193B RUSC2 IQSEC1 SLC25A28 E4F1 POM121 PROSER1 SREBF1 RNF126 GIGYF1 TECPR1 STK11 DNM2 SIRT6 XRCC1 ATG2A AP2A1 MADD INTS1 DCTN1 PNRC1 CPSF1 PCNX3 TSC22D4 SRRM1 CUEDC1 CLUH BAG6 DUS3L IQSEC2 TMEM94 IGSF8 RNPEPL1 WIPI1 SCAF4 CLN6 KCNC3 BRD4 LMBR1L BCL9L ARRB2 TGFBRAP1 SLC36A1 CNOT3 UCP2 FOXP4 POLRMT NFIC CDC42BPB AP1G2 NCKAP5L PIP5K1C IDUA ZER1 TIAL1 PRRC2A MFHAS1 ARHGEF1 SNRNP70 TCF7L2 LDB1 NDST2 TRIM65 OGDH MARK2 TRERF1 CC2D1A GGA3 ABCD4 CHERP FAM160B2 MIB2 EHMT2 TMEM63B WBP1L TNRC18 ZBTB34 PHC2 PTPN23
acute_myeloid	3	covid	HZ_COVID19	Down regulated gene from COVID-19 infected bronchoalveolar lavage from patients	3.14708e-06	0.000150116	0.627257	-0.349465	-1.46532	330	ALDH2 BECN1 CLEC4A CDC42SE1 CIRBP CASP4 ACADVL ARF5 CNN2 AQP9 AKR1B1 CKLF CMPK1 CCT8 CHMP3 ATP6V0C ATP6V1B2 CMTM7 BUD31 ABHD5 ARL6IP1 CD52 C5AR1 BRK1 AKIRIN1 ANXA11 ABRACL COQ2 AIP AKIRIN2 CNBP BTF3 CCT6A BACH1 APH1A ADPGK APRT BNIP3L BLCAP ALDOA CBX3 ALKBH5 ANP32B ADIPOR1 CALM2 CAB39 ATP1B3 AGTRAP APMAP ATP5PO CDC26 B4GALT1 ACTR1A CFD BST1 CMTM3 BIN2 ATP6V1D BZW1 ALDH3B1 ATP6V1A CHMP2B CD33 BTG1 CD44 ADH5 ARF4 CLNS1A CACYBP CCT2 ANAPC5 CERS2 CLTC CASP1 ACAA2 ARGLU1 CD55 CD163 APBB1IP CEBPA CCT7 APEX1 CHMP4B ATP6AP2 ATRAID ATP6V1H CAPZA2 AKR1A1 CD68 CALCOCO1 ADAM17 CCPG1 ARFGAP3 CCT5 CLEC12A ATP5MC3 CCT4 CD37 AATF CITED2 CLIC4 ATG3 AP1B1 AUP1 ABHD2 ATP6V0D1 ATP5F1B ACAA1 CD300C CCNI ALDH3A2 ADAM10 CCT3 BLOC1S2 ATP5F1C CIAO1 COPA ATP5PF AHSA1 CALCOCO2 COA3 BANF1 COPS6 CDK5RAP3 CMTM6 CDK9 COPE CNPPD1 CDIPT ATP5PB AP2M1 ALDH1A1 CLTA AHNAK CARD16 CAPRIN1 CHCHD10 CD302 COMMD6 ACTN4 CLCN7 CDC42EP3 COPB2 ACTR3 BTK ATP6V1F COMT ACP1 COA4 BCL2A1 BCAS2 CCZ1B AURKAIP1 BLVRB ARL2BP ARHGAP30 ATP5MC1 CD81 CAT CDC37 CHKB ATP6V1E1
acute_myeloid	4	covid	C7_IMMUNESIGDB	GSE21670_UNTREATED_VS_IL6_TREATED_STAT3_KO_CD4_TCELL_UP	3.14708e-06	0.00041524	0.627257	-0.388645	-1.67867	156	DPEP2 TGFBI CSF3R ALDH1A1 CD52 PELI1 RTN1 CLEC4E TBXAS1 IL13RA1 RAB37 CSF1R CD4 HLA-DMB CYBRD1 NLRP3 PRCP ELF1 FGL2 ANKRD44 UBXN11 TNFAIP8L2 HGSNAT TNFAIP2 PYGL FYN EVI2A APBB1IP SLC44A1 FAM111A HVCN1 NFAM1 SLC16A5 TNFAIP3 PLD3 SDCBP ADGRE5 ERMAP MANBA JAML RCBTB2 CALHM2 NFE2L2 ACAP2 DGKD RCSD1 ADCY7 DYNLT3 TPP1 DPYSL2 LRP1 TTYH2 PIP4P2 HDAC5 SMIM14 G6PD ANTXR2 SFXN3 TNFRSF1A ATP6AP2 ARRB2 MAP7D1 CEMIP2 ATP6AP1 SLC8A1 VPS45 SPPL2A METTL7A
acute_myeloid	4	covid	HZ_COVID19	Top 500 down genes for SARS-CoV-2 early infection in human male blood from GSE161731	3.14708e-06	0.000116667	0.627257	-0.312487	-1.42781	458	EIF3E TMEM30A PHIP ZNF91 ZNF33A PPP1R12A CEP57 SLC38A2 ZNF780A MAN2A1 ITGA4 LRRK2 NR3C1 TMEM243 TBRG1 DMXL2 SUGP2 PRPF4B PHF20L1 CD46 KIF5B OGT ANKRD44 BTAF1 TAF1D ARL14EP NSUN6 FRY SENP6 EEF1B2 VPS13C RIF1 USP33 PPP1CB USP9X WAPL BPTF EVI2A N4BP2L2 DMXL1 USP34 RSRP1 ATP2B1 BTF3L4 RSBN1L ANKRD49 ANKRD12 ZNF655 BBIP1 STX16 FAM111A FAR1 TNRC6B ARID4B PLEKHF2 MACF1 RNPC3 STX7 POLR2K REV1 LUC7L3 LSM8 ASXL2 PAN3 CARD8 EIF4A2 PPTC7 OGFRL1 PNPLA8 SNX14 MYCBP2 GPCPD1 TAF1 ROCK1 POLR2B ALG13 KMT2C TACC1 HIPK3 TRPM7 RECQL FRYL FAM204A CEP350 GOPC DENND4A PRRC2C CYLD CREBZF RHOQ PHF20 CGGBP1 DDX39B KATNBL1 ORMDL1 BDP1 RABGGTB OSBPL8 DOCK11 JMJD1C TRAPPC8 PDCD10 ECHDC1 GSAP EPM2AIP1 HECA DDX5 PEX2 EFR3A PNN CAPZA2 PCNP CLDND1 LYST TMEM126B CLK1 CEP95 AP1S2 RCOR3 PPP4R3B AKAP9 PRKAA1 UBA3 PGGT1B PFDN4 BCLAF1 DICER1 EIF5 IL6ST SMG1 SESN3 PRKDC SPOPL DHX36 NKAPD1 DIP2A RELL1 ZNF638 NFYB TTC13 U2SURP NUFIP2 MBNL1 IDI1 NKTR SBNO1 CLK4 CRBN ATRX PTAR1 ARID4A BNIP3L ITPR2 PPIL3 BIRC2 SREK1 SUN1 PNISR ZBTB1 BRWD1 MDM4 FYTTD1 CNOT6L WASHC4 BRWD3 PKN2 ZC3H6 CCAR1 PCGF3 BAZ2B KTN1 PPP4R3A GIMAP2 AKAP11 PAPOLA AGTPBP1 HERC1 CASP3 ABRAXAS1 CEP192 UBXN4 BBX PBRM1 UBR5 USP16 FBXW7 MED13 PIK3R1 KIAA1109 USP15 ATM ZNF24 ZNF281 SRSF2 PPIG RGS18 SF3B1 CLEC2B ASH1L CMPK1 SRSF10 FMR1 THOC2 MAN1A2 DPP8 BLOC1S2 SMCHD1 DNAJC10 RALGPS2 COPS2 RBM39 ABCC5 TSNAX ARGLU1 VPS36 EML4 LNPEP RAP1B RPL23 TBC1D4 SRSF7 HNRNPH1 SRSF11 HERC4 RPL26 PAXBP1 TRIM33 UBE3A CREB1 ZEB2 NOP58 ZFC3H1 FNBP4 NAA16 KIAA2026 AGO3 SNX13 TUT4 MYNN SLMAP DDX3X DYNC1LI2 TTC14 RSF1 ERGIC2 OPA1 RPS6KA3 XPO1 UTRN N4BP2L1 TIA1 TOMM7 TPT1 LPGAT1 CHD1 ZNF83 RPS3A SLC7A6 USP24 RANBP2 NCOA2 ABCD3 TANK MGAT4A RICTOR TOMM20 TET2 NIPBL HMGB1 MYSM1 MRFAP1L1 SCLT1 EEF1A1 MINDY2 ANKRD10 USP1 RSL24D1 FGFR1OP2 KMT2A RRM2B ZC3H13 CSAD PSMC6 KAT2B VEZT RPS6KA5 RPL7
acute_myeloid	3	age_n	HZ_COVID19	MERS-CoV Top 200 Predicted Genes from Geneshot AutoRIF via Tagger Co-Occurrence Gene Similarity	3.15023e-06	0.000364796	0.627257	0.485947	1.58143	149	IL1R2 OAS3 SEC16A XAF1 IFNGR1 GBP1 IFIT2 IFIT3 MX1 GBP2 IRF8 TRAFD1 PLSCR1 IFITM1 GHITM CREB5 STAT2 IRAK1 IFITM2 IRF5 TRIM11 ISG15 IFI44 ZC3HAV1 SEC14L1 HIST1H1C IFNAR1 USP15 IFNGR2 ZMYND11 SAMD9 DHX33 TANK OTUB1 IRF2 EPSTI1 TLR8 ISG20 DDX60 MXI1 RRAS USP18 ASCC3 TMEM173 TOLLIP IFI16 GADD45B IFIT5 IFI44L IFNAR2 TAX1BP1 TLR6 OTUD1 GBP4 IFIT1 EIF2AK2 UBE2E2 UBA3 RASA3 RNF135 CGAS DHX36 DDX3X NFKB1 MOV10 PLP2 TRIM56 UBXN1 IRF7 PSMB4 IFIH1 AZI2 HERC5 MX2 NLRX1 IFI6 PYCARD UBE2G1 RSAD2 ADAR TRIM4 TLR4 TLR1 CTSH TBK1 OAS1 RNF125 IRF3 UNC93B1 NLRC5 MAVS STAT1 MYD88 RNF11 RNF114 UBE2L6 HNRNPA2B1
acute_bcell	4	covid	C5_HPO	HP_OSTEOSARCOMA	3.15058e-06	0.000292398	0.627257	-0.667334	-2.34003	29	RPL27 RPS10 RPL26 RPS7 RPS19 RPL15 RPL18 RPS29 RPS20 RPL5 RPL35 RPS17 RPS15A RPS28 ANAPC1 RPL31 RPL35A ADA2 RPL11 RPS26 RPS27
acute_bcell	10	timen	C7_VAX	ERWIN_COHEN_PBMC_TC_83_AGE_18_45YO_NAIVE_NOT_PREVIOUSLY_IMMUNIZED_24HR_DEG_CANONICAL_PATHWAY_MEMBERS_UP	3.15141e-06	4.61252e-05	0.627257	-0.787603	-2.22314	13	IRF7 IFIT2 OAS1 OAS3 XAF1 TNFSF10 DDX58 OAS2 STAT1 SAMD9L
acute_bcell	2	covid	C5_GO_BP	GOBP_RESPONSE_TO_INTERFERON_BETA	3.15289e-06	0.000528608	0.627257	0.777493	2.46943	18	IFITM1 XAF1 IFITM3 PLSCR1 OAS1 IFI16 UBE2K IFITM2 MNDA CAPN2 PNPT1
acute_myeloid	6	timen	C5_GO_BP	GOBP_NEGATIVE_REGULATION_OF_LYMPHOCYTE_ACTIVATION	3.15338e-06	0.000264673	0.627257	-0.42367	-2.02281	77	SAMSN1 RIPOR2 LILRB4 CD300A PTPN6 TNFAIP8L2 CR1 HLA-F HLX TNFAIP3 INPP5D LILRB1 DUSP3 IL4R FGR PRKAR1A PTPN2 PAG1 LYN NDFIP1 LILRB2 RUNX1 ZBTB7B PKN1 TMEM131L NCKAP1L FGL2 TBC1D10C ITCH BCL6 FBXO7 MAD1L1 PRNP LGALS9 ATM HAVCR2 ANXA1 PTPN22 JAK3
acute_cd8	all	timen	C5_GO_MF	GOMF_MICROTUBULE_BINDING	3.15626e-06	0.0002073	0.627257	0.342907	1.74579	207	BIRC5 SPC24 PLK1 KIF23 NUSAP1 FAM83D CENPF DLGAP5 KIF11 KIF2C TPX2 PRC1 SPAG5 SKA1 KIF14 KIFC1 KIF20A KIF15 GTSE1 KIF4A CENPE NEFH KIF18A GAPDH KIF18B SBDS SVBP KIF20B HAUS4 PSRC1 RACGAP1 KIF9 STRBP KIF22 RPS3 WHAMM KIF24
acute_cd4	13	timen	C5_GO_BP	GOBP_CYTOKINE_PRODUCTION	3.15678e-06	0.00020004	0.627257	-0.375261	-1.75731	212	ISG15 OAS1 IRF7 EIF2AK2 BST2 OAS2 STAT1 OAS3 IFI16 NMI LGALS9 GBP1 GBP5 TRIM21 CCR7 DDX58 HSPA1A BTN3A2 HSPD1 CARD16 CASP1 PTPN6 MYD88 JAK3 TYROBP GSDMD PRKD2 RARA CSK IL6R HLA-A TRIM27 SLAMF1 HLA-E NCKAP1L NLRP1 PTPRC HLA-B RPS6KA5 BATF PML RASGRP1 BTN3A3 FOXP3 SPN IL16 NLRC3 VSIR TRIM38 ITK TIA1
acute_cd4	9	timen	C2_CP_KEGG	KEGG_CELL_ADHESION_MOLECULES_CAMS	3.15731e-06	6.0891e-05	0.627257	-0.568231	-2.39895	42	HLA-DRB5 SELPLG CD2 ICAM2 HLA-DPB1 HLA-DQA2 HLA-DPA1 HLA-A HLA-C HLA-DRB1 CD58 HLA-B PTPRC HLA-DQA1 CD8A CD8B HLA-E
acute_cd4	12	timen	C5_HPO	HP_T_LYMPHOCYTOPENIA	3.16624e-06	0.000147306	0.627257	-0.713026	-2.18809	27	IL7R ITK SP110 ATM PTPRC MYC LCK IVNS1ABP PIK3CD IKBKB JAK3 DOCK8 IL2RG RAC2 ZAP70 WIPF1 RASGRP1
acute_cd4	13	covid	C5_GO_BP	GOBP_RIBONUCLEOPROTEIN_COMPLEX_SUBUNIT_ORGANIZATION	3.16726e-06	0.000155648	0.627257	-0.421942	-1.93861	112	RPL3 RPL5 RPL6 RPS5 RPSA RPLP0 RPS19 RPS14 RPL13A RPL10 EIF4B SNRPD2 RPS27 SRSF5 RPL23A RPL24 RPL11 RPS28 EIF2S3 EIF4H NOP53 SNRPF ZFAND1 SLU7 SFSWAP PTGES3 PRKRA TRAF7 HSP90AB1 RRP7A SNRPD1 SF1 LSM4 SART1 SRSF6
acute_cd8	7	covid	C5_HPO	HP_ABNORMALITY_OF_HEAD_BLOOD_VESSEL	3.17025e-06	0.000298943	0.627257	-0.560849	-2.34603	39	NCF1 MT-CYB MT-ND4 HEXB MT-CO3 MT-ND2 MT-ND5 MT-ND6 NDE1 MT-ND4L ASAH1 MT-ATP6 DNAJC30 CTSA MT-ND1 HEXA COMT
acute_cd4	1	sex_n	C7_VAX	NAKAYA_PBMC_FLUARIX_FLUVIRIN_AGE_18_50YO_CORRELATED_WITH_HAI_28DY_RESPONSE_AT_3DY_NEGATIVE	3.17291e-06	0.000190375	0.627257	-0.421632	-1.41391	302	KDM6A MAML2 TC2N DNAJB1 PRKCQ DHX36 TRAC N4BP2 TRAT1 SAR1A RGCC PTPN4 BACH2 NOL7 OCIAD2 SNRPN RSL24D1 CAMK4 PIK3IP1 LUC7L2 GON4L RCAN3 SFPQ STK17A TMEM106B PPP1R2 GNB5 OXNAD1 SYNCRIP UTP4 ZNF92 AQP3 TNIK CHD2 MTF2 CNST PASK GGNBP2 GNAS RHOH DCAF16 SSBP1 JAK1 RNMT KCNA3 LCOR DNAJB14 CLASP1 KIAA1143 AMD1 KAT6B ADTRP CREBRF GPR183 SRSF3 ARL4C DDHD1 CDC42SE2 CIR1 ITM2A CEBPZ ZEB1 USP47 KLF12 RANBP2 SH3YL1 EZR UFL1 P2RY10 JUND SGTB NKTR PHF5A PNN CFAP36 SF1 ATRX ADPRM PRKACB RAPGEF6 ESCO1 VIRMA NUCKS1 RSRC2 ZNF292 YTHDC1 PHF20L1 ZNF274 ANKRD12 SLC25A36 STK4 CDK17 FBXL3 TNKS HEATR1 TMEM263 SETD2 SRSF11 ZNF136 SLC16A7 FOXO1 LY9 TENT5C FAM153B CLDND1 ZNF131 MFSD14A BEX4 NAA25 BBX RNF138 ZNF277 CLK4 POLR3E HBP1 RORA PLA2G12A PPP1CB CHD1 STT3B HNRNPD BCL11B POLR2M DIS3 CDR2 BEX2 PTCD3 SMIM19 TRMT13 ATG13 ZFR MGAT4A CCNT1 PPIG TENT4B SVIP PTPN2 ZBTB25 ITK TMEM243 SFXN1 IVNS1ABP SLC38A1 C12orf75 NOL11 NAP1L5 PRRC2C PIK3R1 TTC32 ZNF101
acute_bcell	all	sex_n	C5_GO_CC	GOCC_CYTOSOLIC_SMALL_RIBOSOMAL_SUBUNIT	3.17849e-06	0.00100673	0.627257	0.834808	2.69728	40	RPS4Y1 RPS4Y2
acute_cd4	3	timen	C3_MIR_MIRDB	MIR4495	3.18147e-06	0.00697697	0.627257	0.402606	1.49694	229	YPEL5 PTP4A1 CREM PNPLA8 SLC25A36 MED30 ALG13 CUL4A EIF4A1 SYAP1 RNF139 HIF1A PHTF2 COPS2 SFXN1 PFDN4 BCL2 SNX9 RASA2 ETNK1 ZNF451 PYROXD1 ASXL1 STAM NUCKS1 CDK17 KIF20B PTAR1 ABCE1 CAMK4 SMC5 LSM1 SUCLG2 GLUD1 WDR33 PICALM PRKAA1 ZFX UFD1 FXR1 RNF145 MED10 ATXN1 NR1D2 BDP1 RSL24D1 CAPN7 PPM1B UFM1 ELOVL5 ITGB2 KIAA2026 ZMYM2 TNKS2 DNAJA2 RPS6KA5 GNA13 CPNE3 NIPSNAP2 TBRG1 ZBTB24 ELF1 CANX SEC23A RORA FNIP1 SEL1L3 NRBF2 CCNT2 MAPRE2 OXR1 NMD3 SRSF7 YME1L1 YTHDF3 REST RERE CAND1 MAN1A2 SMG1 SAMD8 ATRX DGKE ERBIN FBXO33 PHC3 SERTAD2 TGFBR2 RANBP2 ZNF281 AHR TSHZ2 TNRC6B VPS36 SEC22C HERC1 PPP3R1 RC3H1 RNF111 PAIP1 CAB39 ARHGAP15 LYSMD3 HSPA13 FYN ABHD13 KMT2C AVL9 UBE2D3 SMARCC2 AZIN1 OSBPL8 RRAGC AHI1 CEBPG DLD TENT4B EVI2B APP CLIP4 ORMDL1 PGAP1 SOCS1 RBM26
acute_myeloid	2	acuity_maxn	C7_VAX	NAKAYA_PBMC_FLUMIST_AGE_18_50YO_3DY_DN	3.18147e-06	0.000207856	0.627257	0.397653	1.30959	554	THBS1 DDIT4 LMNA EZR LITAF PDIA3 RNMT EMC7 TOP1 DICER1 PPP4R2 NXT1 LRPAP1 EIF4G3 SREK1 RC3H1 TAF1D SURF4 MCTP2 MIER1 CAPZA1 PGS1 MLF2 PCIF1 RARA FGFR1OP2 CHORDC1 QSOX1 IFNGR1 SLC25A37 DERL1 NDFIP1 TIGAR SLC9A8 PER1 DDA1 KRAS EDRF1 KDM5C YKT6 DNAJA1 STK17A USP16 PAFAH1B2 SAR1A KPNA3 TMPO CNST BHLHE40 CSNK1D KLF3 TMX4 WIPF2 ZNF131 MAF BRAP CDS2 RBM38 RANBP2 MAFF UFM1 GPRIN3 MAP1LC3B LRRFIP1 ARMC8 THUMPD3 DDX24 GSK3B ABCA1 GABARAPL1 PSME4 PDZD8 JOSD1 SFSWAP RNF10 HNRNPC TMF1 FUBP1 PHF5A RTN4 TXNL1 HMGXB4 ARNTL PIK3R1 FAF2 SYAP1 SFPQ FAM126B PJA2 PDXDC1 SLC25A28 DHX8 RALGAPA2 RBM26 TWF1 CHD2 CRY2 VCP SPTAN1 AKAP8 FBXO3 GGNBP2 ZFYVE27 PRPF3 WAC RAB18 ATP11B SEC22C DNAJB6 ZFC3H1 CDC42 GTPBP1 ESS2 MAPKAPK2 ANKRD28 MIDN HEXA EIF4E CLTB ERO1B PDE4D LRP10 PPP1CB ARPP19 PIK3C2A WDR26 RETREG2 CEBPB LRRC8C PHF20L1 TFIP11 B3GNT2 TFAM TXNDC11 LUC7L2 SUCO RAE1 SMC4 PNPLA8 ANGEL2 TGS1 JAK1 RUNX3 PAIP1 NFKBIB CEBPZ ZC3H15 NSMAF ZNF24 CCDC186 LEPROTL1 ZNF746 SESN2 SCAF8 RICTOR TBRG1 CD44 LATS2 PRDM2 ZFP91 SAP130 EIF3A ELL2 RMND5A PDK3 CD69 TACC1 METRNL SFXN1 RIF1 AFF4 UBXN6 AP1G1 POM121C ASB6 FOXO3 PDS5A ISCA1 CSNK1E BCR KCTD2 PPIL4 WDR48 SERINC1 SNX9 PPM1A USP36 SENP5 ZBTB2 GIGYF2 RASA2 ZNF317 MKNK2 ZNF518B CLK1 JARID2 EML4 KIF1B BCL7B HNRNPD CSNK1A1 KDM6A AHCTF1 RBM33 PPP4R3A EXOSC9 ATXN1 ZRANB1 GALC SUPV3L1 METTL16 RHBDD2 UBAP2L POLB KAT6A OGA MZT1 SNW1 ZHX1 RPS6KB1 GNA13 RAF1 PLK3 DLEU2 PGRMC2 ARID3B KLHL24 NMD3 CD59 HNRNPH3 INO80D TBC1D15 RMC1 PPP4R1 NFKBID RELB STAM ZFR STT3B TPCN2 MRPS22 MAP4K4 POM121 GRK2 HNRNPL YTHDC1 SMAD7 FBXL3 HMCES MTERF4 ARL4C ZNF791 BAZ2A NR1D2 KIF5B AREL1 TRAPPC10 PDE12 RRN3 SLC12A6 RAPGEF2 NDUFAF5 TNFAIP3 NRBF2 EP300 DCTN4 GPCPD1 PTP4A1 SINHCAF ZNF451 CANT1 ZNF410 C16orf72 ARIH2 RBM27 ESCO1 ATP6V1H PNO1 SPAG9 HIC2 KDM5B ABHD13 CDC73 METTL14 ZFP36L1 SPATA13
acute_bcell	2	covid	C5_GO_BP	GOBP_CATION_TRANSMEMBRANE_TRANSPORT	3.18199e-06	0.000528608	0.627257	-0.428693	-1.806	181	MT-CO1 MT-ATP6 MT-CO3 MT-ND4 PDE4B MT-CYB SLC25A5 MT-ND5 ATP5F1A SLC25A3 UCP2 MT-CO2 UQCRC1 MT-ATP8 PTK2B GSTO1 FLNA MEF2C P2RX5 VAMP2 ATP5PB APP FXYD5 SRI SLC41A3 ATP1B3 BAX ANXA6 COX6B1 UQCRH SLC25A26 VDAC1 ATP6V0D1 KCNG1 ATP5PO STIM2 HVCN1 COX7B ATP5MG PARK7 UQCRFS1 PHB2 ORAI1 CTSS SLC9A7 COX7A2L ATP5MC3 G6PD PDE4D CALHM6 COX4I1 ATP5PF KLHL24 ATP6V1F ATP5F1E MCUB
acute_cd4	6	timen	HZ_COVID19	SARS-CoV perturbation; 217 Up Genes from GEN3VA; Human Vero E6 cells; Accession: GSE30589 ; Platform: GPL570 ; Entry 7	3.18263e-06	5.26967e-05	0.627257	0.569378	1.80617	72	TNFAIP3 FOS DUSP1 ZFP36 CSRNP1 NFKBIA JUND BTG2 GABARAPL1 SET DNAJB1 TIPARP SLC44A2 ZC3H12A BHLHE40 NFKBIZ ZFAND2A JUNB CREBRF REL PIM3 SFSWAP RASAL3 KLF10 DEDD2 FOSL2 ARRDC2
acute_myeloid	13	timen	C5_GO_MF	GOMF_IDENTICAL_PROTEIN_BINDING	3.18465e-06	0.000305196	0.627257	-0.361516	-1.44478	866	IFI27 MX1 IFIT3 TNFSF10 STAT1 IFI35 GBP1 TRIM22 BST2 NFE2 TYMP STAT2 GCA S100A11 EIF2AK2 NMI ABI3 DDX58 IFIH1 GLUL GIMAP7 SERPINA1 TAP1 SLC11A1 JUP BCL2A1 PML PSME2 TRIM14 DYNLT1 TLR2 MCEMP1 LILRB1 NAMPT TLR4 CARD16 SMCHD1 KCTD12 ADA2 TRIM21 SCARB2 CASP1 TRIM5 LRRK2 SNX2 CCR2 MARCKS FCER1G SP100 APOBEC3G SAT1 STAT6 IKBKG MEFV MESD LILRB2 NUDT16 GLIPR2 GBP4 PRDX1 APLP2 SNX6 WAS CEBPD GBP5 TOR1B PECAM1 HSP90AA1 GIMAP2 RXRA IRAK3 STAC3 PYCARD CD2AP TARDBP IDH1 TDG CREB1 VPS4B HNRNPU KYNU SNX1 YWHAG XIAP CALCOCO2 MCL1 PDCD10 DRAP1 NISCH GBP2 GOLGA2 DNTTIP1 CCL4 TRIM38 PLEK GCH1 CTNNA1 SP1 MYD88 PIK3AP1 PEF1 SRGAP2 AIMP1 ASGR1 TYROBP SLAMF7 SETX STK10 VAC14 TSG101 TAF1D FTL B2M SDSL HM13 GOPC SYT11 RBCK1 CDA BTK FAS PSMA7 TRIM27 HSBP1 PFKP MDM2 MAPK1 NUP58 DRG1 JAK2 PRPSAP2 AKIRIN2 DESI1 MAP3K5 RNF5 PCYT1A NPL RENBP IRF5 ANXA4 ACTN4 GYG1 MLX VPS41 MAD1L1 RNF20 ATF1 DPYD PSMD4 RB1 RBM10 VSIR XBP1 TNK2 PSMC6 GMEB1 MAFB S100A6 BEST1 BANF1 EIF4G1 CCL3 RRAGA PRMT2 CD53 SH3GLB1 MAP3K11 STAT3 GBP3 PTEN STIM1 TCF4 ARID3A DAPK3 PTPA IRF3 IGF2R CD38 MTOR THBS1 CD2 CGAS TLR1 CGGBP1 CREBZF PEX11B STOM MYH9 RAD50 PCM1 SLK
acute_myeloid	1	timen	BTM_MODULES	antiviral IFN signature (M75)	3.18985e-06	7.65564e-05	0.627257	-0.565942	-2.63505	19	IFIT1 OAS3 RSAD2 OAS1 IRF7 SERPING1 DDX58 HERC5 IFIH1 DDX60 DHX58
acute_cd4	12	covid	C5_HPO	HP_INCREASED_MEAN_CORPUSCULAR_VOLUME	3.19321e-06	0.000135642	0.627257	-0.6561	-2.38494	30	RPS19 RPL35 RPL26 RPL31 RPL27 RPS27 RPL18 RPS15A RPL5 RPS10 RPL35A RPS7 RPS20 RPS29 RPS17 RPS28
acute_myeloid	12	acuity_maxn	C5_GO_CC	GOCC_POLYSOMAL_RIBOSOME	3.19337e-06	6.63955e-05	0.627257	-0.692218	-2.31382	29	RPL10A RPS23 RPL18A RPL11 RPL32 RPL30 RPL19 RPL36A RPL7A RPL18 RPL8 RPL39 BTF3 RPS28 RPS26 RPL41 RPL6 RPS29 RPS21 RPL36 RPL24 PNPT1
acute_myeloid	all	timen	C5_GO_MF	GOMF_C_C_CHEMOKINE_BINDING	3.19363e-06	0.000348106	0.627257	-0.854277	-2.14189	15	CCR2 CCR5 CXCR3 CXCR2 CCR1 CX3CR1 CCR7
acute_cd8	7	timen	C5_GO_BP	GOBP_POSITIVE_REGULATION_OF_CYTOKINE_PRODUCTION	3.19615e-06	0.000223464	0.627257	-0.441583	-1.76824	216	IRF7 OAS1 ISG15 STAT1 OAS2 RSAD2 OAS3 EIF2AK2 IFI16 LY9 DDX58 LGALS9 CASP1 BTN3A2 HSPD1 SPN IL16 TIGIT CCR7 IFIH1 SLAMF6 PNP CD2 IRF3 G3BP1 GSDMD MYD88 DHX58 SASH3 PTPRC HLA-A TRIM27 SOD1 BATF HLA-E DHX36 HLA-DPB1 HSP90AA1 PRKD2 CD58 CYBA CARD8 IL27RA SLAMF1 GBP5 OSM ITK FLOT1 LTA TRIM56 ARHGEF2 PYCARD B2M TOMM70 FGR PSEN1 CRTAM CD14 CD3E IL18R1 HK1 HSPA1A TRAF2 HMGB1 MNDA JAK2 PIBF1 PYHIN1 PHB CD244 CEBPB IL17RA
acute_myeloid	1	acuity_maxn	C7_IMMUNESIGDB	GSE2770_TGFB_AND_IL4_ACT_VS_ACT_CD4_TCELL_48H_DN	3.20066e-06	0.00101232	0.627257	-0.445194	-1.64057	182	ALDH1A1 SAMD4A PADI2 CTSO CPNE3 HVCN1 MAP4K1 C11orf21 IFI44L KBTBD11 TBCD ZG16B SLC18B1 NRGN ZBTB18 S1PR3 ASB13 TMEM14C CD37 ZNF652 MPPE1 LRMDA TACC3 SNTB1 ARPIN PSMG2 CAMK1 NUDT3 SIN3B CCDC85B POLM FBXL17 DGKG ABHD14B STX11 MPP7 BRPF1 REX1BD FN3KRP RASSF2 FGL2 TESK2 OXA1L BMF GALT FXYD6 LAMTOR1 C7orf31 IDUA SLF1 SSBP4 MED30 ATG16L2 ESYT1 PRKCE ARF5 EIF2S3 PIGS RAB3D PTP4A2 TMC8 PSMB9 WDR91 CCNQ COMT ZNF865 ERMN MRPL40 HDHD5 MRPL48 DNMT3A ARHGAP1 ARHGEF9
acute_myeloid	13	timen	C3_TFT_GTRD	KAT5_TARGET_GENES	3.20492e-06	0.000221674	0.627257	0.272845	1.47452	529	EEF1B2 RPL5 CNN2 LDHB NXT1 EEF1A1 RPSA HMGA1 SLC25A6 EIF1 RPS23 RPL10 PABPC1 PCBP2 RPS6 RPL22 SERTAD3 A1BG RPL10A POLR2E RPL13 MIR22HG HLA-DMA RPS14 SNHG7 RSL24D1 GDI2 NACA RPL34 RPL27 RPL32 RPS24 C9orf78 ATP5F1A RAE1 RPL23A ANP32B SF1 EIF3E RPL18A HERPUD1 RPL19 SNRPB TAGLN2 ATP5F1D CCDC59 MT-CO3 CDK6 APRT NELFCD TOMM5 ARF6 RNF7 EIF2S3 RNMT UBE2D2 GID8 NME1 ILF2 POLE3 RNF139 SPAG7 RPS20 EIF2D RSL1D1 MRPS15 TCTN3 SFT2D2 GNB2 CCNL1 SRSF3 PRMT1 SLC35B2 ARPC5L N4BP2L1 HSPA9 MRPL11 RPS29 C1orf43 HIGD2A SNRPF ASPSCR1 RWDD4 TOMM40 SARAF RBM39 RPLP2 TGIF1 CCNT1 PTBP1 SDE2 FPGS FBXW5 FNBP4 DNAJB1 CACUL1 YBX3 SNX5 RNF145 JUNB MRPS35 TIMM10 CLK1 SLC38A1 UFC1 DNPH1 DENR ZC3H15 EIF4G2 ING5 PEMT ARHGDIA LSM14A RANBP1 PPIA ING3 PA2G4 EHD1 RPS15 MTF2 UBE2D3 KPNB1 GNL1 STRADB PNO1 HAUS3
acute_myeloid	14	covid	C5_HPO	HP_APLASIA_HYPOPLASIA_OF_THE_CEREBRAL_WHITE_MATTER	3.20565e-06	0.000134437	0.627257	-0.86608	-2.63864	11	MT-CO1 MT-CO3 MT-ND4 MT-ND5 MT-ND6 MT-CO2 MT-ND1
acute_cd8	8	covid	C5_HPO	HP_CENTROCECAL_SCOTOMA	3.2118e-06	0.000744261	0.627257	-0.806185	-2.66578	13	MT-CO1 MT-CO3 MT-CYB MT-ATP6 MT-ND5 MT-ND4 MT-ND4L MT-ND1
acute_bcell	3	covid	BTM_MODULES	plasma cells, immunoglobulins (M156.1)	3.21216e-06	0.000160608	0.627257	0.789425	2.06779	14	IGKV4-1 IGLV1-44 IGLV3-19 IGLV2-23 IGKV3-20 IGLL5 IGHV3-48
acute_bcell	10	timen	HZ_COVID19	SARS perturbation; 388 Up Genes from GEN3VA; Human airway epithelium (HAE) cells; Accession: GSE47961 ; Platform: GPL6480; Entry 4	3.21587e-06	7.7041e-05	0.627257	-0.460558	-1.75172	102	IFIT3 IFI44L IRF7 IFIT2 EPSTI1 OAS1 OAS3 LGALS9 AIM2 MX2 XAF1 DDX60L BST2 IFI35 IFIT1 TAP1 IFI27 DDX58 TYMP CD55 NT5C3A APBB1IP NLRC5 IFITM2 DUSP1 OAS2 IFI44 STAT1 HERC5 SAMD9L SAMD9 PPM1K RSAD2 ALOX5AP TRIM22 GADD45B PARVG HERC6 TAGAP PARP14
acute_cd4	6	acuity_maxn	HZ_COVID19	500 genes down-regulated by MERS-CoV in Calu-3 cells from GSE122876	3.21587e-06	0.000890795	0.627257	-0.374584	-1.45497	307	SLC9A3R1 HADHA ANP32E RTN3 CBX3 NDUFB6 CAPG ARPC5 RPS27L LSM5 FDPS PDCD10 MRPS6 NDUFB4 RBBP7 DNAJA1 C1D ADH5 TUBB CALM2 IDH3G ERGIC3 LDHB FAM107B SH3BGRL GLO1 DARS ESD HIGD2A OAT APP CIB1 ASAH1 POLR2L CENPK SRSF2 SFT2D1 FUS CCT8 NDUFB3 TMEM14B XRCC6 SRSF3 ADI1 NCL APLP2 TMEM230 ANP32A ANXA2 DYNLRB1 RNASEK DAD1 G6PD NDUFA11 NIT2 LYZ HSD17B11 METAP2 SEC11A CACYBP ABHD14B ITM2C ENY2 NPC2 DYNLT3 APEX1 EIF3K SNRPE CNPY3 SLC39A10 CD74 PFDN6 FIS1 PRDX6 VBP1 CSTB PARK7 MRPL52 VAT1 ROMO1 PTTG1IP THOC7 PFKP SRI OCIAD1 LASP1 TUBA1B PEBP1 MRPL11 NMI MARCKSL1 PLP2 LTA4H PTGES3 SNRPD3 SNRPD1 RSU1 CAPZA1 HEXB P4HA1 CALCOCO2 TMBIM6 H2AFV UFC1 TMEM50A ACAT1 TALDO1 NONO TMEM141 GINM1 SSBP1 ANXA4 SPAG7 AHSA1 SDHC NSMCE1 IDH2 SPINT2 FAM162A MGST3 CPT1A NIPSNAP1 SKA2 ITGB3BP CLTA RPA3 AP2S1 CHCHD3 SPCS1 GDI2 MRPL13 CD44 ERAP2 HACD3 DSTN LGALS1 UBE2A
acute_cd4	6	covid	HZ_COVID19	Top 500 down genes for SARS-CoV-2 early infection in human male blood from GSE161731	3.21587e-06	2.48225e-05	0.627257	-0.394139	-1.47328	387	KLRB1 RPL21 RPL27 OSBPL8 AHNAK RPL34 RPS27A CRBN PNN RPS3A EEF1B2 TPT1 PFDN5 ZFC3H1 BIRC6 PIK3R1 RPS18 ZC3H13 COMMD6 TOMM7 TOMM20 RPL23 ITPR2 RPS17 PRKDC RPL7 RPL26 FRYL RPL5 EEF1A1 CDC42SE2 HERC4 EIF3E MGAT4A MBNL1 RPS15A ORMDL1 PPP4R3A ATG12 MRFAP1L1 RSRP1 BPTF OGT SBNO1 RPL9 HINT1 RPL31 MACF1 FBXW7 PDE3B MAP3K2 PNISR RPL39 BCLAF1 KLHL9 RORA RPL35A EDRF1 PHF20 RPS27 BNIP3L SMG1 CLEC2B PPWD1 VPS13C PHIP RICTOR COX20 GOLGA8B HNRNPH1 TMA7 CLK1 RPS7 CLEC2D U2SURP TRIP11 SLC38A2 COX7B RPS21 CREB1 DENND4A PFDN4 ZNF267 TUT4 BTF3L4 CLDND1 NOP58 TOPORS VPS29 RNPC3 OPA1 TAF1D CFAP36 RPL11 NKAPD1 NR2C1 THOC2 CARD8 AP1S2 N4BP2L1 SACM1L VPS36 PRKAA1 RAP1B USP1 CEP57 TXNDC9 UQCRB WASHC4 NIPBL ANKRD44 ZNF451 ABRAXAS1 ANKRD10 RSF1 RCOR3 LUC7L3 PPP1CB EIF1AX DHX36 NFAT5 PDE7A RPS6KA5 TMEM243 PPIG RIF1 EXOC5 RPS29 CYLD AGO3 FBXO11 MINDY2 BTAF1 MYSM1 NR1D2 DDX5 PPP1R12A ATRX PBRM1 ZNF638 USP34 COX6C NAA15 NCOA2 GIMAP2 CBX3 CNOT6L RSL24D1 PHC3 USP9X TTC14 MAN1A2 NKTR GOPC PSMC6 CDC14A TRA2A IDI1 NR3C1 HECA ITSN2 SRSF11 SYNE2 KTN1 ITGA4 ZNF655 ZNF292 KMT2A GNL3 RBM25 DOCK11 SRSF1 WDR75 RABEP1 GOLGA4 AFF1 RPL30 HAUS3 FAM204A RPS27L MYNN DPP8
acute_cd8	all	timen	C5_GO_MF	GOMF_SIGNALING_RECEPTOR_BINDING	3.21587e-06	0.0002073	0.627257	-0.333712	-1.4629	772	CX3CR1 ISG15 PLSCR1 RTP4 CCL4 ICAM2 PDGFRB CCL3 DAB2 STAT1 FGL2 GNAL TYMP FGR TIGIT LILRB1 TNFSF14 KLRD1 BTN3A2 BTN3A3 TRIM25 SYTL3 SOCS2 FASLG AKAP5 FES CD244 IL18 SELPLG HSPA1A TRGV9 BTN3A1 TRGV3 LY6E LAG3 BOK CADM1 KIR3DL2 APOL2 HSPA1B PILRB SOCS1 TNFSF10 WIPI1 SYK HFE TAP1 MTSS1 ARRB1 PTPN4 XCL2 EFNA5 TGFA S100A8 ANKS1A UTRN TNFSF13B PDGFD LGR6 CD2 S100A12 PTCH1 AREG S100A9 ERBB2 MYD88 CALCB JAK2 STAP1 UNC93B1 PSEN1 RNF41 ADAM10 IL16 ASXL2 SEMA4B SYTL2 TYROBP FCRL6 TGFBR1 EFNA4 ITGA10 HOMER1 CLEC2D PITPNM2 FCN1 TRDC PDGFB FADD MESD ATXN2 CRK EFNB1 CHAC1 CNPY4 PLCL2 TNK2 CD58 PIK3AP1 LYN IGHV3-21 TGFBR3 TLR2 MR1 FPR1 IL1RN IKBKB IGHV3-7 TAP2 ELMO2 HIF1AN ARRDC3 IL15 KLRK1 GNAI1 HCK HYAL2 IGHV4-34 CAPRIN2 CASP8AP2 PILRA CLCF1 DOK2 TULP3 ENG CD36 PTK2B APBB3 IL17C EPS8L1 PXN GRN CDK5R1 FYN HLA-A PEX14 SLC9A3R1 HLA-E TIRAP OPHN1 DLL1 PTPRC PICK1 IGF1R TMBIM1 MANF CD226 NOTCH1 IL17RA NSF VEGFA IKBKG CHRNA10 CD2AP CLEC7A TRADD DST SNX6 GBA SEMA7A ZDHHC17 IGHV4-39 PDCD6IP IRAK4 SEMA4D TLR6 CXCL10 SNX1 LRIG2 AKAP9 HLA-B NRG2 MADCAM1 SQSTM1 RABEP1 RIPK1 NCSTN GDF11 SYTL1 FNTA ADM FLOT1 FPR2 HLA-F LILRB2 RAB8B PTK2 TLR4 NEDD4 LRPAP1 BTN2A1 CD300LF PSPN CNPY3 ZAP70 SECTM1 FAM3C PTPN2 ERBIN TRAF5 ITGB7 TMED1 VPS35 RASA1 LDLRAP1 ARNTL TRAF2 DIAPH1 SCYL2 TRBC1 FER PTPRJ CCL3L1 MED1 PLXNC1 TNFSF13 F11R STAT3 VGF ADA2 PIBF1 MAP3K7 IGHA1 NCOA1 IGHV3-33 JCHAIN XCL1 ADAM17 ITGAX PKD2 EML2 IGKC CRKL ITGAL OSM ARHGEF12 NSG1 IGHV4-59 SLA IL27RA CFLAR CRTAM ARFGEF2 HSPA8 NPTN DVL3 BCAP31
acute_cd8	3	covid	C5_GO_BP	GOBP_CELLULAR_RESPONSE_TO_INTERFERON_GAMMA	3.21587e-06	0.000330726	0.627257	0.522113	1.7952	68	LGALS9 PARP9 SP100 CCL3L1 GBP1 XCL1 STAT1 JAK2 PARP14 CCL3 RPS6KB1 NR1H2 GBP5 PDE12 CASP1 XCL2 IFNG GBP3 PTPN2 NMI TLR3 MYC FASLG SOCS1 KIF5B MED1
acute_myeloid	12	timen	C5_GO_CC	GOCC_VACUOLE	3.21587e-06	8.8079e-05	0.627257	-0.4095	-1.4261	547	IFITM1 RNASE6 TCN2 C3AR1 MNDA RNASE2 VCAN DTX3L PLAC8 NCF1 TRIM21 GCA CHMP5 IFITM3 MEFV NCF4 TLR7 ADAM8 FPR1 BST2 FNIP2 CTSL HSPA8 IL4I1 TLR8 LRRK2 SCARB2 CD1D PLBD1 STX7 HSP90AA1 CAPN2 TNFAIP3 SRGN STOM DAB2 RRAGA CALCOCO2 GOPC CXCR4 GRN RNF13 HPSE ATP6V1E1 IFITM2 NEU1 SLC11A1 MFSD1 GM2A CALR FLOT1 SH3GLB1 TMEM150B AP5B1 SPG11 PLD3 ANKFY1 TRAF3IP3 CD164 ARRB1 CHMP7 ANXA6 CLTC HSP90AB1 ADPRH VPS35 SNX1 SNX2 RAB27A ABCD1 UNC13D AP5M1 VNN1 DNAJC13 AP2A2 STX17 NCF2 ATP6V0E1 STX4 ACP2 TMEM199 HLA-DQA2 NSF C6orf120 NRBF2 NFAM1 KCNE1 PRKCD ANXA2 TMEM30A SDCBP HLA-DRB5 ADRB2 LAMP2 HEXB SDC3 RUBCN GIMAP5 TMEM63A LAMTOR3 CLTA VPS39 ATG5 NCSTN ATP6V1B2 TMEM106B NCOA4 WDR48 CREG1 TBC1D14 TMEM192 NPRL2 UBQLN1 TFEB CCT2 SYNGR1 NPC1 SLC15A4 ATP13A2 KIF5B PIK3C3 OPTN IFI30 ATG16L2 PSEN1 RB1CC1 GNAQ NBR1 SLC35F6 ATP6V1C1 RAB29 TMEM165 ADA2 PSMD1 ATP6V1H RPN2 HPS6 SMPD1 CST7 RDH14 ZFYVE26 TMBIM1 GABARAPL1 UBQLN2 WIPI1 ATP6V1A LYZ LDLR THBD CSF3R PRCP PIP4P2 C9orf72 DYNC1LI2 AP2B1 LGMN
acute_myeloid	6	timen	C5_GO_BP	GOBP_ANATOMICAL_STRUCTURE_FORMATION_INVOLVED_IN_MORPHOGENESIS	3.21587e-06	0.000264673	0.627257	-0.28541	-1.57833	394	CYP1B1 JUP TMOD3 CCR2 RIPOR2 KLF2 BSG DICER1 CITED2 HSPB1 STAB1 ADAM8 BTG1 STK4 PTPN6 CAPN2 THBS1 HPSE C3AR1 PDCD6 PDPK1 HIPK2 CFLAR MAP2K1 TMED2 MAPK1 SEMA4A TGFBR2 CTR9 JUN EREG PIK3CD PLEC SF3B6 STAT1 TNFAIP3 SUPT6H C5AR1 SPINT2 HTATIP2 SDCCAG8 ITGA4 JAK1 ARHGAP24 ETS2 CEMIP2 NFE2L2 NOTCH2 MAPK14 IL4R GPI PRKAR1A CCL2 TLR2 MYDGF RRP7A NCL SP1 CXCR4 XBP1 PANK2 CTSH ELK3 STIM1 ST14 RALA SPINT1 RHOB EMC10 ITGA5 TNNT1 HECTD1 PHACTR4 AIMP1 UNC13D UBP1 RTF1 SP100 MYOF PEF1 HMOX1 PSEN1 PLEKHO1 PLXNB2 MEF2C ABI1 HERC1 EPHB2 RUNX1 HDAC1 FLII NOTCH1 MEF2A EPB41L3 PKN1 PTK2B TMF1 CNOT1 SETD2 PLXND1 MAPK3 TCTA AGGF1 EMILIN2 NBEAL2 BCL6 PDCD10 AGTPBP1 PTPN18 ROCK1 HDAC7 PTEN PRKDC ACTN1 EP300 ADAM9 SLC12A6 PAFAH1B1 FAM20A PIM1 RARA AKT1 SLC24A4 WDR74 FURIN STAT3 BCL10 ROCK2 HSBP1 AKAP13 IL18 HIPK1 ATM PRKACA ALOX5 APAF1 ANG HHEX KDM6B PIK3CB GBA ATP5F1B AGO1 HDAC2 SMAD2 ANXA1 LATS1 CASP8 GNA13 RTN4 GNPAT ITGAX PRKCB AAMP PML SIRT6 SHC1 RBPJ HGS JMJD6 PAF1 FIG4 MTHFR HDAC5 SRPK2 VEZF1 WASF2 LMO4 FKBP1A ADAM17 CD53 MTPN ADM ANXA2 CD81 PGK1 MIA3 EPN1 CXCL8 CYSLTR1 CNOT2 EXOC4 ATP2B4 SYK PIKFYVE MYH9 B4GALT1 WDR1 ZNF385A SBNO2 ITGB1 HK2 CNOT3 TNFAIP2 MTDH CAMK1 FMN1 MAP3K3 CYBB ERAP1 GTF2I EXT1 CLASP2
acute_myeloid	8	timen	C7_IMMUNESIGDB	GSE5589_LPS_VS_LPS_AND_IL10_STIM_MACROPHAGE_180MIN_DN	3.21587e-06	0.000737438	0.627257	0.430821	1.66456	132	RELT MGAT4A TMEM176A RALGDS NAP1L1 SGK1 CTNNB1 MAPKAPK2 SNX9 TOMM20 NFKBIE NRM CLEC10A HGSNAT TRA2A MMGT1 TCERG1 MAP2K3 CD82 NDUFC2 UHRF1BP1L SH3KBP1 CLEC4A SORT1 MICAL2 NEDD9 EMP1 NAA50 SRSF6 HADHA TGFB1 STK24 ANO6 HMOX1 ELOVL5 HEBP1 STRN4 SLC39A10 CMPK1 HNRNPR CAMK2D COX20 ACAA2 RAD51C LCP2 LRP1 DMXL2 CLNS1A ABHD12 ATP6V0A1 RBMX SERPINB6 ATP5F1A LPCAT3 PGLS ECI2 PLOD1 AEBP2 CD47 GTF2A2 NFYC DAD1 RAB20 ARF3 SRSF2 HNRNPM SFPQ NUFIP1 NAPSA GNB1 ARF1
acute_cd4	11	timen	C7_VAX	HOWARD_NK_CELL_INACT_MONOV_INFLUENZA_A_INDONESIA_05_2005_H5N1_AGE_18_49YO_1DY_UP	3.2174e-06	1.23334e-05	0.627257	-0.898767	-2.10949	10	IFI44L STAT1 PARP9 EPSTI1 TYMP IFIT3 OAS3 GBP1
acute_cd8	10	acuity_maxn	C5_GO_CC	GOCC_FILOPODIUM	3.22007e-06	0.00113669	0.627257	-0.698728	-1.98756	25	SLC9A3R1 RIPOR2 TWF1 EZR MYO1G CIB1 MSN ABI1 ITGB1 DYNC1H1 TWF2 DEF6
acute_bcell	11	covid	C5_GO_BP	GOBP_RESPONSE_TO_INTERFERON_GAMMA	3.22076e-06	0.000476314	0.627257	0.599372	2.10801	55	IFITM1 IFITM3 IFITM2 BST2 MYC SP100 PTPN2 LGALS9 STAT1 ACTR3 PARP14 SYNCRIP HSP90AB1 CD40 VIM GSN CASP1 GAPDH PARP9 CD47 NMI NR1H2 TP53 KIF5B
acute_bcell	3	covid	C5_GO_BP	GOBP_POSITIVE_REGULATION_OF_B_CELL_ACTIVATION	3.2223e-06	0.00050805	0.627257	0.54338	1.74588	63	IGHV3-23 IGHV4-39 IGHV3-33 IGHV1-18 IGHV3-30 IGLC2 IGHV3-15 IGHV4-34 IGLC3 IGHV1-69D IGLL5 IGHV3-11 SASH3 IGHV1-3 IGHV3-48 NCKAP1L IGHV4-59 MEF2C IGHV5-51 IGHV1-24 IGHV3-7 IGHV3-53 IGHV3-20 IGHV5-10-1 IGHV4-31 IGHV3-49 PTPRC TGFB1 SYK SLC39A10 IGHV3-66 IGHM
acute_cd4	13	covid	C5_GO_MF	GOMF_MRNA_5_UTR_BINDING	3.22361e-06	0.000199549	0.627257	-0.791457	-2.42246	17	RPS3A RPL5 RPL26 RPS14 RPS7 RPS13 RSL1D1 SHMT2 RPL41
acute_bcell	11	covid	C5_GO_CC	GOCC_CYTOSOLIC_RIBOSOME	3.22835e-06	0.000159803	0.627257	-0.442495	-2.06352	91	RPL21 RPL17 RPS16 RPS14 RPL27 RPL34 RPL3 RPL13 RPL4 RPL9 RPL23 RPL13A RPS27 RPS27A RPS4X RPS18 RPS8 RPL26 RPLP2 RPS29 RPS11 RPS13 RPS6 RPL18A RPS3A RPS23 RPLP1 RPS15A RPL37 RPL10 RPL39 RPS7 RPS19 RPS2 RPL27A RPL35A RPL10A RPL30 RPS3 RPL15 RPS9 RPS25 RPS5 RPL23A RPL32 RPL11 RPL38 RPL19 RPL18 RPL6 RPL8 RPL7A RPS28 RPS21 RPL37A RPS27L
acute_cd4	6	timen	HZ_COVID19	SARS 133 Literature-Associated Genes from Geneshot GeneRIF	3.22868e-06	5.26967e-05	0.627257	-0.434227	-2.05912	61	ISG15 OAS1 MX1 STAT1 IFITM1 EIF2AK2 DDX58 HLA-C HLA-A APOBEC3G HLA-B EIF2S1 IFITM3 IRF3 CCND3 STAT6
acute_bcell	11	acuity_maxn	C5_GO_MF	GOMF_OXIDOREDUCTASE_ACTIVITY	3.23219e-06	0.00149974	0.627257	0.385454	1.81673	230	COX5B SQLE PRDX6 IFI30 PCBD1 SURF1 PRDX2 ETFB DHRS9 LBR DECR1 COX5A APEX1 GSTK1 NDUFA3 PDHB NDUFA13 NDUFC1 PRDX1 GLUD1 COX7B COX7A2 PDIA6 NDUFA1 NDUFS5 AKR1A1 P4HB SOD1 MDH2 ACADM DHRS4 PRDX5 MT-CO2 NDUFB9 DLD HSD17B10 MTHFD2 UQCRFS1 GRHPR TXNL1 SDR39U1 NDUFB4 TM7SF2 PGK1 HADHA UQCRC1 RDH11 NDUFS8 TXN2 COX8A NDUFA12 ME2 COX6B1 SOD2 SDHD ACADVL NDUFS6 CBR1 ALOX5AP NDUFB3 NDUFV3 UQCR10 DCXR
acute_cd8	10	timen	C7_VAX	SCHERER_PBMC_APSV_WETVAX_AGE_18_32YO_50_TO_60DY_UP	3.23352e-06	1.0052e-05	0.627257	0.400773	2.01009	95	NR4A2 TNFAIP3 SBDS PER1 BTG3 LITAF CXCR4 IDS AREG ZBTB1 PTP4A1 SLC7A5 ATG2A SOD2 ZNF394 CLK1 CREM MCL1 CCNL1 PIK3R1 SRGN EIF1B ARID5A RABGGTB
acute_bcell	4	timen	C5_GO_BP	GOBP_ANTIGEN_PROCESSING_AND_PRESENTATION_OF_PEPTIDE_ANTIGEN	3.23667e-06	0.00108968	0.627257	-0.463885	-2.13535	40	HLA-DRB5 HLA-DQA2 TAP1 HLA-A HLA-DOB IFI30 B2M HLA-B HLA-C PYCARD HLA-E HLA-DQA1 HLA-DPA1
acute_bcell	5	covid	C7_VAX	HOWARD_NK_CELL_INACT_MONOV_INFLUENZA_A_INDONESIA_05_2005_H5N1_AGE_18_49YO_1DY_UP	3.23739e-06	1.44783e-05	0.627257	0.878313	2.0848	10	IFI44L IFIT3 STAT1 EPSTI1 TYMP OAS3 ODF3B PARP9
acute_cd4	9	covid	C5_HPO	HP_EXERCISE_INTOLERANCE	3.24135e-06	0.000301072	0.627257	-0.614298	-2.20194	40	MT-CO1 MT-ND4 MT-CYB MT-ND6 MT-ND5 MT-CO3 HADHA SURF1 MT-CO2 CHCHD10 PHKG2 ATP5F1D POLR2A HINT1 PGM1 MT-ND1
acute_cd4	11	covid	C5_HPO	HP_NORMOCHROMIC_ANEMIA	3.24301e-06	0.000443829	0.627257	-0.682117	-2.24624	29	RPS19 RPL26 RPL27 RPS27 RPS7 RPS15A RPL35A RPL18 RPL5 RPS28 RPS10 RPL35 RPL15 RPL31 RPS24 RPL11 HK1
acute_cd4	14	covid	C3_TFT_GTRD	DROSHA_TARGET_GENES	3.24376e-06	0.000445476	0.627257	-0.730064	-2.41921	19	MT-CO3 MT-ATP6 MT-ND3 MT-ND2 MT-ATP8 MT-ND1
acute_bcell	12	timen	C5_GO_BP	GOBP_MITOCHONDRIAL_ELECTRON_TRANSPORT_NADH_TO_UBIQUINONE	3.24743e-06	0.000213934	0.627257	0.613698	2.17443	46	NDUFB7 NDUFS5 NDUFA4 NDUFC1 NDUFS8 NDUFB10 PARK7 NDUFA1 NDUFS4 MT-ND1 NDUFA6 MT-ND2 NDUFB3 NDUFB8 NDUFB2 DNAJC15 MT-ND4 NDUFS7 NDUFB9 MT-ND5 NDUFA2 NDUFB4 MT-ND3
acute_bcell	10	timen	C7_IMMUNESIGDB	GSE10325_LUPUS_CD4_TCELL_VS_LUPUS_BCELL_DN	3.25026e-06	0.00156058	0.627257	-0.430458	-1.67256	138	IGKV3-20 IGKV4-1 IGLV1-44 IGKC LAT2 STX7 IGHA1 IRF8 IGHM SPIB PDLIM1 JCHAIN CYBB BLNK CD22 POU2AF1 SCPEP1 CD180 TSPAN3 DDAH2 SKAP2 BTK LY86 METTL7A GNG7 RUBCNL FAM3C TCF4 IGLV3-19 SMC6 PLCG2 CD79B ADAM28 TCL1A KYNU SWAP70 CD86 CTSH HLA-DMB FCHSD2 CD1C HCK CD19 BLK PKIG NCOA3 SEL1L3 RHBDF2 RNASE6 ADK P2RX5 FCGR2B MZB1 ORAI2 FGR C11orf24 PTPN1 VPREB3
acute_cd4	14	covid	C7_VAX	ERWIN_COHEN_BLOOD_LIVE_VACCINE_TC_83_AGE_23_48YO_VACCINATED_VS_CONTROL_14DY_UP	3.25026e-06	1.30844e-05	0.627257	0.411183	1.48939	408	IFI6 IFI44L ISG15 XAF1 LY6E TRIM22 SAMD9 OASL OAS1 OAS2 IFI44 RSAD2 EPSTI1 GZMH OAS3 CD3D RBMX EIF4A2 DDX18 DDX60 GBP1 DNAJC15 HERC5 HNRNPA2B1 NUDT21 LEF1 PNRC2 GZMA CHMP5 TRA2B CD47 KLRF1 USP47 UBXN4 AIMP1 SAMD3 SAMD9L IFI27 SSB ZC3H15 GLOD4 RAN DEK CYCS COX6C PNISR DBI CHD2 SEC61G FYN PPIB FGFR1OP2 RSL24D1 ARID4B MTDH KRCC1 LMAN1 COX11 SUB1 ICE1 ERAP2 NDUFA6 RECQL PSMC2 SRP19 PNN SENP6 NAE1 COX16 CASP8AP2 CBX3 ZNHIT3 CFAP97 LSM5 CLEC2D BIRC2 SREK1IP1 PSMA3 RPS27L POLR2M HDDC2 ADD3 NFU1 SRSF10 C11orf58 SMC3 ERH TDG USO1 KTN1 SLC38A1 CRBN AASDHPPT HNRNPA3 SNRPG BCL11B BDP1 DENR SYNCRIP MRFAP1L1 POLR2K PYROXD1 OSTC RNF138 YWHAQ TOMM5 SBDS COMMD8 HMGB1 SLC25A32 HSPE1 RAB11A ZNF655 EDRF1 PRNP MOB4 FKBP11 MESD UAP1 CPSF6 PRPF4B RTCA DENND4C GIMAP2 PRPF40A SH2D1A MRPL3 KRR1 SMARCA5 TCF12 EFR3A U2SURP ARGLU1 HNRNPU SRSF11 TAF1D ARL5A C12orf75 NIFK DUT DENND1B MITD1 RAP1B MICU2 TMEM123 PPIG
acute_myeloid	1	covid	HZ_COVID19	SARS Top 200 Predicted Genes from Geneshot AutoRIF via Enrichr Co-Occurrence Gene Similarity	3.25026e-06	0.000135528	0.627257	-0.358871	-1.68327	194	OLA1 SNAPIN TXNL1 USO1 AP3S1 COPS3 FDX1 GLTP SPG21 PLPBP GOLGA7 SEC11A TMEM11 COPG1 ESD TSNAX RAB5B RAP1A ADPGK TSG101 PMPCB AKR1A1 APMAP SDHA SEC22B SNX1 ARCN1 PTDSS1 UBA3 SMDT1 SNF8 TSN TBRG1 PRKAB1 FLOT2 SUGT1 NUBP1 STOML2 API5 ANXA7 TRIM25 AP1B1 CPPED1 SNX3 YIPF1 STARD3NL HCCS RALBP1 GTF2H5 TMX1 SEC13 PGM2 TEN1 RAB5C SYPL1 RAB14 SETD3 STX7 GRSF1 FAM96A PSMD8 SEC23B TDP2 PRPSAP1 PSENEN RAB1A GBA RAB11A UGP2 STXBP3 VPS37C VTI1B GLOD4 ACTR1A GYG1 SCAMP2 PLEKHB2 TXN2 STX8 RAB2A URM1 PFDN1 UCHL3 RALB TBC1D20 ALDH9A1 PLBD2 PEF1 RNPEP VPS4B PLAA SRP68 TRAPPC3 GNAI3 UXS1 PPP1R7 VPS25 UBE2D2 STX4 COPZ1 VPS45 WBP2 AP3M1 PTS UFC1 PRKAG1 GRPEL1 VPS26A
acute_myeloid	5	timen	C5_GO_BP	GOBP_REGULATION_OF_PROTEIN_LOCALIZATION	3.25026e-06	0.000347536	0.627257	-0.287666	-1.51476	454	IFI27 ABI3 STAC3 RSAD2 TLR4 PRKCD RIPOR2 STX7 DNAJA1 LILRB4 DTX3L NUMA1 TRIM21 LRRK2 XPO1 PDCD10 TRIM22 JUP PPM1F ACSL4 GBP1 EXOC1 JAGN1 GOPC PARP9 TMEM59 ADAM10 JAK2 MESD VPS35 SELENOK RHBDF2 STX4 MAPK14 TRIM27 RER1 IRS2 TLR2 TRIM38 NSFL1C TM9SF4 TRIM28 GLUL CCT5 CCDC88A ADAM8 MYCBP2 EPHB2 GSK3B PPFIA1 ARFIP1 WWP2 DNAJC1 GDI2 KIF5B PSEN1 CCT4 YWHAE VCL GRIPAP1 SIDT2 GDI1 RAB8A PDCD5 TRIM5 SP100 RAP1A TCP1 KCNAB2 CCT6A RABGAP1L STX6 TMED10 SCFD1 DERL2 PRNP ABCA7 RBM22 CDK5 UQCC2 SWAP70 LAMTOR5 UFL1 DNM1L PRKACA CCT3 HSPA8 B3GAT3 NUP62 DPH3 PSMD9 RAB9A UBAC2 TRIM14 CCT7 PARP1 NR1H2 EDEM2 SETD2 ITGAM UHMK1 TCF7L2 TPR DAB2 TARDBP CD33 CD2AP UBE2L3 CTNNA1 SNX3 PPP2R5A KLF7 ERLEC1 SOX4 ANKRD13A NMT1 ENSA GAPVD1 PIK3C3 UBXN2B TRIM25 SH3GLB1 WAPL HSP90AA1 VPS28 ACSL3 RASSF5 UBR5 UBE2G2 AP2B1 NDFIP1 CD81 RIPOR1 GOLPH3 ICE1 LARP7 SRI GCC2 VTI1B HUWE1 SUMO3 ATP5IF1 RAB11B CRIPT RAB29 RTN4 PTPN11 VCPIP1 HSP90AB1 ANG PTPN1 NOLC1 PDPK1 PPID STOM NF1 ALOX5 FYN RB1 LATS2 UBE2J2 CCT8 TRIM8 PFKL HMGN3 RANGAP1 CD36 TERF1 ROCK2 SORL1 PPP3CA GAS6 SERGEF C9orf72 DDRGK1 USP8 STX8 FKBP1A RANGRF APPL1 SYT11 SAR1B RAB14 UCP2 TOR1A OS9 RAN TFRC TM7SF3 ATP2B4 HECTD1 APC
acute_cd4	9	covid	C7_VAX	NAKAYA_PBMC_FLUARIX_FLUVIRIN_AGE_18_50YO_3DY_UP	3.25088e-06	1.22737e-05	0.627257	0.35866	1.68399	439	IFI16 YIF1B PLAC8 CLTA PRF1 MRPS18C MPDU1 METTL5 IL17RA KRCC1 ICAM2 TMCO1 CCT5 CCDC90B GIMAP4 MRPL20 GIMAP6 APOBEC3G TXNDC17 PSMC2 UBE2V2 MRPL51 CTSA NBR1 SDHC DOK2 COPZ1 UBE2L3 ABI3 SPTLC2 UQCR10 SUCLG1 COMMD8 ARF3 SELPLG GTF3C6 CAP1 CST7 TRIM69 BSG C14orf119 G3BP1 FUCA2 JAGN1 ATP6V0E1 CCT3 TADA3 TPST2 DDRGK1 WIPI2 RAB27A MICU1 VRK2 PPP1CA CD53 PCNA LYST AIDA COA6 C3orf14 CNIH4 MIEN1 BANF1 MAPKAPK3 VTI1B AIF1 CLTC MRPS28 PPID CTSC SFT2D1 GRSF1 CSRP1 SCOC AP2S1 SETD3 TUBB YIPF1 NDUFB5 HDHD2 LAMTOR2 VPS72 RMDN1 GIMAP2 HTATIP2 CASP1 ADA TRAPPC1 ANXA4 TMX2 SEC62 VDAC1 GMPR2 EXOSC1 RDH11 KDELR2 ARHGAP18 CHCHD1 CORO1A TRAC HAVCR2 ARF5 CYB561D2 TMEM87B SEC22B AFTPH TXNDC9 HPS3 SNAPC5 GLRX PDZD11 MPV17 PSMB2 NFATC3 USB1 NDUFA8 HCST NDUFAF1 COPS5 OXR1 STX6 CWC27 C21orf91 POU2F2 SERF2 RAB10 IPO7 GIMAP1 NDUFV3 MRPS12 EDEM3 CSTB FAR1 ATP6V1D FAM32A ANAPC13
acute_cd4	6	covid	C5_GO_CC	GOCC_ANCHORING_JUNCTION	3.25351e-06	0.000125408	0.627257	-0.420162	-1.55044	285	RPL4 CORO1B RPS10 RPL27 RPS19 RPLP2 AHNAK RPL3 RPS11 RPS14 HSPB1 UBA1 RPL13A PNN P4HB RPS3A RPS4X VASP ANXA6 RPL10A RPS5 RPS2 PIK3R1 RPS18 IQGAP1 ILK RPL23 CD44 RPL18 RPS8 RPS17 ACTR2 RPL7 RPS16 FLNA RPL5 CLTC RPL37A RPLP0 ACTG1 PDLIM2 RPS3 RPS9 RPL6 RPL9 RPL31 PABPC1 RPL7A PAK2 RSU1 ITK ARL2 PRKAR2A RPL19 PLEC HSPA1A CAPN1 FXYD1 ANXA5 ARPC5 MYADM RPS13 RPL8 TBCD CAT RPS7 SNAP23 MSN VAV1 ADD1 MYH9 RPLP1 ITGA6 RPL22 HSPA8 ACTN4 PRKCI RAB10 PDCD6IP NPM1 GDI2 PTK2B HNRNPK IL16 WASF2 NUMB TLN1 RAP1B PDZD11 LIMS1 MAPK1 FERMT3 ITGB2 HSPA9 LCP1 PPP1CB TES ARPC1B IRF2 ADAM10 RPS29 OCEL1 G3BP1 YWHAQ NME2 FBLN7 FLII LPXN MAP4K4 VAPA APBB1IP LAT PPP1R12A ARF6 SLA IGF2R PERP
acute_bcell	4	timen	C7_VAX	FLETCHER_PBMC_BCG_10W_INFANT_BCG_STIMULATED_VS_UNSTIMULATED_10W_UP	3.25555e-06	2.00342e-05	0.627257	-0.435674	-2.1592	46	IFI44L MX1 ISG15 IFIT3 STAT1 EPSTI1 UBE2L6 PSME2 TRIM22 MT2A PSMB9 OAS3 PARP9 DDIT4
acute_cd4	3	age_n	BTM_MODULES	enriched in monocytes (II) (M11.0)	3.26407e-06	0.000287238	0.627257	0.637907	2.34785	31	S100A9 BLVRB SERPINA1 S100A8 AIF1 GCA CST3 SGK1 CFD RNF130 S100A12 TYMP MNDA SCPEP1 GRN FCER1G CD14 MEGF9 NCF1
acute_bcell	8	timen	C5_HPO	HP_ABNORMAL_NUMBER_OF_ERYTHROID_PRECURSORS	3.27481e-06	0.00221628	0.627257	0.727278	2.15692	24	RPL27 RPS20 RPS26 RPS29 RPS14 RPS10 SF3B1 RPS7 RPS15A RPL18 RPL26 RPL35A RPS28 RPL5 RPL11 RPL31 RPS19 RPS17 RPL15 RPL35 UROS RPS27
acute_bcell	4	covid	C5_HPO	HP_RETINAL_ARTERIAL_TORTUOSITY	3.27541e-06	0.000292725	0.627257	-0.862017	-2.3595	11	MT-CYB MT-CO3 MT-ND4 MT-ND5 MT-ND6 MT-ND2 MT-ATP6 DNAJC30
acute_myeloid	all	age_n	C5_GO_MF	GOMF_MHC_CLASS_II_PROTEIN_COMPLEX_BINDING	3.27579e-06	0.00141678	0.627257	-0.735241	-2.55353	25	HLA-DQA2 HLA-DQB2 HLA-DOA HLA-DRB5 ATP1B1 HSP90AB1 HLA-DOB HLA-DMA HLA-DRA YWHAE CD81 CD74 HSP90AA1
acute_cd8	all	covid	C5_HPO	HP_SEGMENTAL_PERIPHERAL_DEMYELINATION_REMYELINATION	3.27897e-06	0.000313291	0.627257	-0.696872	-2.92694	16	MT-ND4 MT-ATP6 MT-ND5 MT-ND3 MT-ND6 MT-ND2 MT-ND1
acute_bcell	7	age_n	C5_GO_BP	GOBP_HUMORAL_IMMUNE_RESPONSE	3.27983e-06	0.000360483	0.627257	-0.551771	-1.92955	76	IGHV3-30 IGHV3-48 JCHAIN IGLC2 IGHV1-18 IGHV3-7 IGHV3-23 IGHV3-11 FCER2 IGLC3 IGHV3-33 IGHV4-34 MEF2C IGHV3-74 IGHG1 CD83 PTPN6 IGKC IGHM ROMO1 IGHV2-5 IGHV3-21 IGHV4-59 TRBC2
acute_cd8	3	timen	C5_HPO	HP_MOYAMOYA_PHENOMENON	3.28355e-06	0.000741073	0.627257	-0.87017	-2.0456	11	IFIH1 ACTA2 ADAR TREX1 RNASEH2A RNF213 RNASEH2C SAMHD1 PCNT RNASEH2B
acute_cd8	1	covid	C5_GO_BP	GOBP_BIOLOGICAL_PROCESS_INVOLVED_IN_SYMBIOTIC_INTERACTION	3.28465e-06	0.000493092	0.627257	0.452997	1.51804	163	IFIT1 LGALS9 PLSCR1 IFI27 IFITM3 TRIM22 LY6E CHMP5 CHD1 MYD88 CCL3 TRIM14 TRIM25 THOC2 NCAM1 ITGB7 IFITM1 LGALS1 CX3CR1 FCN1 APOL1 DYNLT1 THOC6 DDB1 SCARB2 SMARCA4 TRIM21 JAK2 CCNK KPNA3 TSG101 TRIM26 PIKFYVE HSPD1 CHMP2A TRIM5 CBL TRIM38 SLC20A2 STOM IST1 SELPLG EP300 REST CCL4 SAP30BP NUCKS1 CHMP2B TBC1D20 LDLR SMPD1 CHMP4B RAB7A RRP1B PHB ROMO1 PPID CHMP1A ITGB1 SAP30
acute_cd8	6	acuity_maxn	BTM_MODULES	cell cycle (III) (M103)	3.28465e-06	5.40143e-05	0.627257	-0.542323	-1.9042	50	CCNA2 CDC20 CDK1 PLK1 CDC45 CCNB1 MAD2L1 CCNB2 HDAC2 BUB1B SKP2 MCM2 TTK PKMYT1 CDKN2C CDC25C CDKN1B CDC6 MCM6 CDK2 PTTG1 TFDP1 CDC7 MCM7 DBF4 MCM3 CDKN1A CCNE2 CDKN2A BUB1 SMC1A MCM5 PCNA ANAPC10 WEE1 CHEK1 RBL2 RAD21 SMC3
acute_myeloid	11	covid	C5_GO_MF	GOMF_RNA_BINDING	3.28465e-06	0.000478246	0.627257	0.339942	1.35462	1385	IFIT3 IFIT1 OASL HERC5 OAS3 OAS1 APOBEC3A OAS2 ISG20 IFIT2 EIF2AK2 DDX60 ZBP1 SPATS2L IFIH1 DDX58 HELZ2 PARP12 SAMD4A DDX60L MOV10 BST2 RTCB N4BP1 DHX58 SSB IFI16 MRPL1 IFIT5 HLA-A TOP1 ADAR TENT5A XRN1 DDX24 CALR APOBEC3G TRIM21 CNP PATL1 MRPL42 MRPL22 PUF60 TDRD7 MRPL27 ZNFX1 BAG4 SLC3A2 MRPS28 MRPS18C EXOSC8 JMJD6 EIF2S1 SNRNP35 PNPT1 MRPL2 TRMT10C UBE2N GNL2 GTF2E2 UTP14A PDIA3 METTL14 MANF MRPS30 AKAP8 SLU7 NOP14 EXOSC9 NOLC1 KIN PDIA4 EXOSC10 SF3B4 ESF1 ZC3HAV1 DDX59 UTP3 DCP1A RRP1B UTP23 RFTN1 DDX18 EXOSC3 MRPS23 SUB1 RBM22 GAR1 NUDT5 ZC3H12A PES1 WBP4 DHX15 EFL1 NUP98 RBM7 USP10 SART1 FDPS ASCC3 TLR7 ABCF1 ELP5 TUBA1B NOC3L EIF2B5 DRG2 PSMA6 NOSIP DIMT1 C1orf52 PELP1 UBE2L3 PPIB MAP4 EIF4G3 LBR ATXN2L SEC23IP RBMS2 DUSP11 KRR1 C1orf131 FUBP1 TRIP6 FLNB BUD23 CSTF2T NFX1 CTU2 DNMT1 ANXA2 MRPS18A DDX1 RPP30 TRMT6 DCP1B TUBB4B TRMT10B GPATCH8 TRAP1 TIMM50 MRTO4 EIF2B2 MAGOH PDAP1 TRUB2 RNASEH1 MAGOHB LRRC47 CSTF1 SRSF1 PNO1 GRN RBM42 SPATS2 MRPL4 UBC FAM133B SNRPE SF3B6 TPD52L2 SNRPA1 TUT4 MRPS35 RBM48 RPUSD3 AIMP1 DDX56 TBRG4 G3BP1 RC3H1 GFM2 FARSA ACTN4 CHD2 LAS1L TNPO1 COA6 HEATR1 PRKRIP1 DCAF13 YTHDF3 RPF1 ANGEL2 DDX27 NSUN2 SRSF10 WDR43 U2SURP LGALS1 SLBP THOC1 MRPL40 MPHOSPH10 DNAJC17 SNRPB FYTTD1 CISD2 SNRPG RPL26L1 ERH ZCCHC9 UTP11 DNTTIP2 UNC50 TDRD3 SMG7 MRPL28 WDR36 UTP6 CRKL DCP2 HSP90B1 COIL SF3A3 DHX8 HNRNPA3 CPSF6 YTHDC1 RPP38 SBDS LUC7L2 LARP7 RBM34 NOL7 SMNDC1 ZNF622 DYNC1H1 EWSR1 PRPF4 NOM1 FUS SNRPD1 RBM38 SAP18 DDX28 NEMF DBR1 HNRNPH3 ZFP36 HMGN5 BRIX1 RBM45 KPNA2 PUM3 SNRNP40 APOBEC3F GRWD1 DDX50 UBR5 NOC4L EIF3C PRPF6 MRPS31 POP7 MRM3 ILF3 DDX31 ZCCHC8 UTP4 DDX52 RBMXL1 RRP7A UPF2 PRDX1 CPSF3 LSM14A PUS7L EIF4E SNRPB2 NGDN APOBEC3C SCAF4 RBM18 NOP56 SRRT FIP1L1 GTPBP1 SRP19 ZRSR2 LARP1 HNRNPF RNMT ERI1 MTERF1 SRPK2 SNRPC RSRC2 DDX41 PSMC1 SCAF1 PRMT1 BMS1 RBBP6 GPBP1L1 CDC5L RBM41 HNRNPDL MKI67 C7orf50 C1D SREK1 TXN UNK G3BP2 ANXA7 NAT10 SNRPD3 MCTS1 ASCC1 MAK16 SHMT1 SNUPN RRP9 TRMU CWC22 TRIM25 MCRS1 RBBP7 RANBP2 BCCIP UBFD1 NOP16 MTRF1L LSM1 PKM CSRP1 MRPL58 THRAP3 PRRC2C PRRC2A NTPCR SETX RPN1 EXOSC7 PKN2 DCPS SECISBP2 MFAP1 SLIRP PAPOLG MRPL54 ATP5F1C SRP14 RRP8 DDX6 MRPL16 HMGN2 RNASEL FCF1 SLTM CSTF2 EZR CCT5 ANG RTCA ANP32A SUGP1 IMPDH1 RALY WDR3 SRPRA PRPF4B DEK SRP68 HNRNPA2B1 FKBP3 RNF20 EIF5A GRB2 DIS3 NUDT21 NOP9 EIF4A3 PIN4 RBM12B SMARCA4 TCOF1 DHX37 MRPL44 COPS5 CTNNA1 MRPL39 ZC3H15 CORO1A MEX3C ISG20L2 GTPBP10 ALKBH5 RBM8A UBAP2 FAM120A NIP7 SNIP1 MARF1 PRPF40A NELFE ALDOA EIF4G1 POLRMT DIAPH1 XPO1 XRCC6 MAPRE1 FAM98A SNU13 RAN RPUSD2 MDH2 MARK2 PEF1 TYW5 SRSF4 PPARGC1B MRPL41 ZNF385A RC3H2 HEATR6 SPEN NUFIP1 NIFK U2AF2 RBM43 TES SIDT2 MRPL32 DHX36 DDX49 CCT3 SYNJ2 RBM12 MRPS11 PARP1 EIF2B1 CYFIP1 DDX21 NOP10 CCDC47 PTBP2 TOP3B
acute_myeloid	14	timen	C5_GO_BP	GOBP_POSITIVE_REGULATION_OF_IMMUNE_RESPONSE	3.28465e-06	0.000269239	0.627257	-0.511562	-1.58961	166	PLSCR1 IFI35 MNDA IFI16 IRF7 TNFSF13B CD38 FYB1 NMI PARP9 HSPD1 RBCK1 LILRB1 LGALS9 CCR7 CCL5 PTPN2 ADA HLA-F CD300A BLNK PTPN6 RAB29 HSP90AA1 HLA-E CCR2 PTPRC SERPING1 ZNFX1 CD4 ANXA1 IRF3 XRCC6 LILRB4 B2M IL18 BTN3A2 XRCC5 STAT6 EZR NCKAP1L CSK IGHM TRIM5 HLA-A APPL1 EIF2B1 PRNP STX7 HLA-DMB PAK1 IKBKG LPXN SNX4 LYN KLHL6 BTK SLC15A4 ARID5A SLA2 TYROBP LIME1 CD47 PRKDC STX4 CMKLR1 CD55 MAPK1 TNFSF13 DUSP3 HLA-B EIF2AK4
acute_myeloid	1	age_n	HZ_COVID19	SARS-Cov Top 200 Predicted Genes from Geneshot AutoRIF via ARCHS4 Co-Expression Gene Similarity	3.28465e-06	6.31745e-05	0.627257	0.481465	1.50732	161	PARP14 LAP3 CMPK2 NUB1 UNC93B1 STAT1 OAS1 PLEKHO2 VAV1 IL4R ELF4 RAC2 ARPC5 SIGLEC1 ZNFX1 PARP9 LILRB4 APOBEC3A HLX DTX3L LITAF TYMP ETV7 HLA-DQB1 FCGR2B IFIH1 CCR1 IRF5 HLA-E PSD4 TCIRG1 SLC22A18 SP110 GSDMD LACTB PILRA NMI EFHD2 PML BCL3 PLB1 NCF2 TAP2 LILRB1 TRIM22 APBB1IP STXBP2 LCP2 TRADD POLD4 GPR132 CD68 LGALS9 VASP SLC15A3 MX1 PSMB10 MOB3C PTAFR UBE2L6 MOB3A TAPBP CYBA ELL IL15RA SLC7A7 TRIM14 MX2 USP18 MLKL GBP3 TNFSF10 FCGRT NOD2 TTC38 RELB SECTM1
acute_myeloid	2	acuity_maxn	C5_GO_CC	GOCC_NUCLEAR_OUTER_MEMBRANE_ENDOPLASMIC_RETICULUM_MEMBRANE_NETWORK	3.28465e-06	0.000147449	0.627257	0.386179	1.2778	684	METTL7B CYP1B1 HSP90B1 CNIH4 CALR SPCS1 ASPH PNPLA6 RAB10 PDIA3 EMC7 SQLE ANKLE2 TMEM208 DERL2 HSPA5 COPB1 RPN2 RHOC YIF1A MPDU1 UBE2J2 PDIA6 MOSPD3 ACSL1 SURF4 UBXN4 RTCB AREG BCAP31 PTPN1 FKBP8 NUTF2 SEC24A FMN1 DNM1L SOAT1 MGST3 TNPO3 UFD1 DERL1 SEC61G MR1 NCLN UNC93B1 COPE STARD3NL MLEC DNAJB12 USE1 MGST2 MCFD2 PLOD1 MGST1 TMCO1 ATP10D SLC35B1 CYBC1 VTI1A GALNT2 ORMDL2 KRAS RTN3 FDFT1 EBP DNAJA1 HMOX1 TBXAS1 ATL3 ARL6IP1 TMED2 RHEB PLP2 RPN1 PCYT1A AGPAT2 NRAS CCDC47 COPB2 SEC11C LRRC59 SEC13 SPCS3 CDS2 SPPL2A RANBP2 OS9 CARD19 CD1D CAMLG INSIG1 RAB3GAP1 DHCR24 YIF1B SREBF2 SELENOS ABCA1 DDRGK1 PDZD8 ATP13A1 POR FKBP1A SPCS2 TMED3 SRI NUP210 RTN4 SAR1B PIK3R1 RAB9A AUP1 PLOD3 EMC3 FAF2 ALOX5AP ELOVL1 ACSL3 PJA2 VAMP7 GPAT3 ATG101 ZFAND2B RHBDF2 DDOST EMC6 ORMDL1 SDCBP FADS2 SEC16A CERS6 DEGS1 ENO1 TMBIM6 SRPRA G6PC3 HMGCR MSMO1 VCP TMC8 ARMC10 PITPNM1 ERGIC3 ZFYVE27 LNPK SCARB2 FADS1 SEC62 CANX RAB18 KDELR2 ACER3 LSS UBA1 SEC61A1 PSEN1 SEC22C UBE2J1 SGMS1 TLR8 CDC42 ARCN1 CTDNEP1 TMED4 CYB5R4 EBPL BAX MTDH SEC31A VAPA ATG13 MAP3K5 ATF6B DNAJB14 PI4KB SRD5A1 KTN1 SLC39A1 STX5 RHOG DNAJC1 ERO1B PIGF ARL6IP5 VMA21 SSR1 AGPAT3 SEC61B OSTC SGPL1 GORASP2 LRRC8C APOO CERS2 RAC2 CYB5A TXNDC11 SUCO TMED10 TMEM259 RAB14 ULK1 PNPLA8 HSD3B7 TMED9 MAGT1 FKBP1B LPCAT3 CREB3L2 MIA3 COPG1 HERPUD1 ERO1A MACO1 GRAMD1A PIGS ALG5 RCE1 FKBP2 TMED1 RAB6A CLSTN1 OTULINL HSD17B12 TOR1A SGMS2 TMEM109 PPM1L ICMT ALG8 ZMPSTE24 TRAM2 SPAST TMEM214 ANTXR2 TBL2 SCD SYNE3 EMC4 RAB21 POM121C BSG PEX16 XBP1 PCYT2 GBA2 DHRS7B ALG3 KPNA2 LMF2 AMFR TMEM147 SERINC1 VKORC1 ATXN3 PITPNB SEL1L PIGX
acute_myeloid	2	covid	C5_GO_BP	GOBP_IMMUNE_RESPONSE	3.28465e-06	0.0006281	0.627257	0.270015	1.38196	843	IFI27 CLU IFITM1 RNASE2 OAS3 OASL MX1 IFI44L IFIT3 POU2F2 EZR SERPING1 IFI35 EIF2AK2 USP18 XRCC5 CCR1 PRKCD OAS1 NLRC5 PARP9 RTN4 ELF1 APPL1 ARL8B BST1 RSAD2 INPP5D TAP1 UBE2K PTPN1 DHX9 BTK LILRB4 LSM14A CCL2 CTSC APBB1IP SELENOS IFIT1 STX8 SEC14L1 DNASE2 DOCK2 RNF19B IFIT2 PTPN6 GBP1 PKN1 SH2B2 PAK2 YTHDF2 NFKBIZ EIF2AK4 CRIP1 C1QBP ISG20 TOLLIP UBQLN1 SYNCRIP ITGAL EP300 IRAK1 DHX36 TNFSF13 KHDRBS1 DDX58 TRIM8 PTPN2 CD55 LYAR HLA-DQB1 ADGRE2 MFNG ADAR SUPT6H RBPJ PML RNASE3 RNASE6 CD58 GBP2 LAIR1 GBP4 CD47 CDC37 LPXN SERINC3 IRF5 APOBEC3C TRIM38 MBP BANF1 MAPKAPK2 BCL10 DAPK3 NMI NCKAP1L HCST GSN SRPK2 ZNFX1 ZBTB7B FLOT1 PIK3CD PPP6C STX4 AP3B1 FBXO9 UBE2N LY86 GPR65 IRAK4 USP14 NKG7 MAPK14 NFIL3 ADCY7 EPHB2 TRIM14 ZBP1 ADAM8 HERC5 HPRT1 MYD88 PUM1 SYK LILRA1 RBCK1 TNK2 NOTCH2 PSTPIP1 CD33 UNC13D LY96 BAX GPI GFER GAB2 C5AR1 GTPBP1 N4BP1 FURIN IGSF6 IL6R RIF1 NPLOC4 LILRB1 CTSL MAPKAPK3 CNIH1 JAK2 CARD8 XIAP SCIMP APP SP100 NLRP1 SHMT2 DUSP3 TRIM56 EIF2B5 RAB27A PQBP1 RELB LCP2 CSK SIRT2 TNIP1 NBN SEMA4D SPPL2A REL XBP1 CCR2 FCGR1B CD300A IFITM3 TUBB PRDX1 PHB PRKDC CIITA PTAFR PPP2R3C IFIH1 HLA-DPA1 IRAK3 DDX60 CLPB OAS2 CD86 XRCC6 IL4R CD79B EIF2B1 CNOT7 KYNU DEFB1 HLX CUEDC2 PTPRJ NECTIN2 IPO7 BCL3 BAG6 WAS FCGR1A RARA STK11 IRF7 TNFAIP8L2 RNF168 ELF4 GBF1 MAP2K6 IL27RA NONO RELA NRROS TRIM21 IFI6 UFD1 SBNO2 VNN1 PADI4 PSPC1 RAB20 SIRPA IRF3 STAT3 BTN3A3 ANKRD17 AHR HLA-DMA PNP TICAM1 CSF1R ERBIN TFRC TAP2 DAPK1 ARID5A MR1 SAMSN1 G3BP2 RPS6KA3 CD164 CD300LF ST3GAL1 ADAM15 AKIRIN2 PRNP CHID1 KIF5B PIK3AP1 TLR5 TLR4 LILRA6 TRIM5 TRAFD1 SASH3 ICAM1 LTBR PLEKHM2 C3AR1 NUB1 NOTCH1 WNK1 TRIM22 IFNAR2 CR1 STAT5B CYLD SMPD1 SETD2 PAG1 FFAR2 FOXP1 SERPINB9 STX7 CD48 AZU1 SMAD3 ATG5 DTX3L FAM3A SIGLEC10 RNF135 ERAP2 MAP2K7 MILR1 AP1G1 TNFSF12 TYK2 ROMO1 SNAP23 OTUB1 DCLRE1C TMEM106A CBL STAT6 S1PR4 IL17RA ANG STOML2 IFI44 CD1D NDFIP1 HMGB2 GBP5 SERINC5 MAP3K5 PSMA1 CASP4 HLA-DRB5 CASP1 CREBBP IRF1 BTN3A1 TFE3 CYSLTR1 RIOK3 GNL1 LFNG ERAP1 PARP14 SNX4 HMOX1 PAK1 FCGR2A FYN MX2 IL1RAP DPP8
acute_myeloid	9	acuity_maxn	BTM_MODULES	enriched in neutrophils (I) (M37.1)	3.28554e-06	8.08243e-05	0.627257	0.677299	2.56059	26	TREM1 FPR2 VNN2 G0S2 BASP1 FPR1 MXD1 FCGR3B C5AR1 PYGL NCF4 NFE2 RNF24 PTAFR
acute_cd4	9	timen	C5_GO_BP	GOBP_ANTIGEN_PROCESSING_AND_PRESENTATION_OF_PEPTIDE_ANTIGEN	3.29078e-06	0.00033544	0.627257	-0.60343	-2.38981	36	HLA-DRB5 HLA-DPB1 HLA-DQA2 TAP1 HLA-DPA1 HLA-A HLA-C HLA-DRB1 HLA-B HLA-DQA1 B2M HLA-E
acute_myeloid	5	acuity_maxn	proteinatlas_blood_expression_cluster	Cluster 31: Non-specific - Inflammatory response	3.29123e-06	5.7048e-05	0.627257	0.40728	1.56738	350	TRAPPC1 TIMM8B SRP14 ATP5MD PIGBOS1 ARPC1B SELENOT ATOX1 SMIM3 RHEB ASMTL SNRNP27 NDUFB3 POLR2F EMC7 SLC39A6 REEP5 MRPS36 ATP6V1D COMMD7 B3GAT3 UBE2F CTBP2 MVB12A COMMD5 RABIF OTUB1 TRAPPC3 PDCD10 ELOC CHMP5 SNRNP35 TATDN3 RER1 ATP6V0E1 DPH3 BLOC1S1 PPP1CA MIEN1 LAMTOR2 RABAC1 SLC4A1AP RPS19BP1 POLR2E TRAPPC5 LZIC BUD31 DCTN3 GTF2F2 MRPL28 SCAND1 DYNLRB1 TIPRL EMC3 PPP2R3C NAA38 WDR45 AZI2 CINP SMIM12 ORAI3 JOSD2 CCDC47 TXNDC17 ALDH9A1 INO80C EIF4E3 PARL HSPA5 P3H1 PSMA7 SAP18 INTS12 GNPTG ZDHHC12 TXNDC12 IST1 PCBD2 EAPP ARHGDIB DDOST SMAP1 MAP3K7 ZNHIT1 TRAPPC2B CCZ1 HMG20B PSMD9 HNRNPK IDH3G COPS7A RBM8A ATP6AP1 STARD3NL TBC1D23 PSMD13 LSM1 DOCK11 BAD SARNP TAF9 TTC1 SRSF10 YY1AP1 PCMT1 PIGS DGUOK VIPAS39 MYL6 SMUG1 SNX6 BZW1 STX4 FRG1 LSM10 ATP5MF UNC50 ARMC8 TMEM60 PPP1R35 OCEL1 DDAH2 C4orf48 RNF181 C4orf3 MPLKIP VPS25 SIRT2 CBLL1 HAT1 FGFR1OP2 SF3B6 PHKG2 ANAPC11 TMEM179B AURKAIP1 PRKAG1 AMDHD2 TOP1 TTC17 PET100 CFDP1 CD2BP2 NDUFC2 ELOVL1
acute_bcell	9	timen	C5_GO_BP	GOBP_RIBOSOMAL_SMALL_SUBUNIT_BIOGENESIS	3.29293e-06	0.000201353	0.627257	0.694732	2.24708	31	RPS6 RPS5 RPS8 RPSA RPS14 RPS21 RPS25 RPS7 RPS27 RPS16 NPM1 RPS28 RPS15 RPS19 RPL38
acute_bcell	4	covid	C5_GO_CC	GOCC_RIBOSOMAL_SUBUNIT	3.29374e-06	0.000245384	0.627257	-0.380008	-1.87017	164	RPL27 RPL4 RPS10 RPL21 RPLP2 RPS14 MRPL51 RPS6 RPL6 RPL3 RPS5 RPL37 RPL13 RPS8 RPS11 RPL26 RPS2 RPL10A MRPS5 RPS3A RPL37A RPS7 RPS27A RPL18A RPS4X MRPL50 RPL34 RPLP1 RPS18 RPL36A RPS16 MRPL15 RPS19 RPS12 RPL22 RPL15 RPS21 RPL8 RPL9 RPL39 MRPL33 RPL27A RPL18 RPS29 RPSA MRPL41 RPS20 RPL5 RPL29 RPL35 RPS17 RPS3 RPS23 RPL10 RPS9 RPS15A RPS28 RPLP0 RPS13 RPL23A
acute_bcell	7	covid	HALLMARK	HALLMARK_INFLAMMATORY_RESPONSE	3.29701e-06	4.94552e-05	0.627257	0.63575	2.22167	44	IFITM1 NFKBIA IRF7 LY6E CD69 EIF2AK2 BST2 KLF6 NMI CCR7 EMP3 IFNGR2 IFNAR1 CD70 CDKN1A CCL5 SELL BTG2
acute_myeloid	3	acuity_maxn	HZ_COVID19	500 genes up-regulated by SARS-CoV-2 in human Caco2 cells at 4h from GSE148729	3.30114e-06	8.64585e-05	0.627257	0.416423	1.60234	269	ID1 CXCL8 TUBB6 STOM AREG LMNA PFKFB3 FKBP5 LDLR GADD45A MAFF PHC2 SMOX FMN1 MICAL2 GRB10 FLNB EHD4 ARID3B SDC4 LITAF IL27RA RUNX1 ARPC5L SOCS3 PDLIM7 EMP1 PLIN3 EHD1 CD55 TOP1 AGO2 B4GALT5 TNFAIP3 PLOD3 MTHFD2 SPTBN1 ZBTB7A SLC7A5 LTBR CDKN1A FASN UPP1 LRRC8A SERPINB2 ETS2 KCTD5 DOT1L BAZ1A FOSL1 ELOVL1 SERTAD1 LUZP1 STK10 BCL2L1 RELT PITPNB HNRNPAB CEP170 TRIB1 CLIP2 RASA2 LRP10 SPATS2L ST3GAL1 KLF13 SLC25A25 MYC TUBA1C KIF5B SEH1L DUSP2 TMEM41B ITGB1 TLE3 MLX RBM38 PLCXD1 DYRK2 CAPN15 ST3GAL2 ARHGAP21 PFKP CDC42BPB TUBB2A ARF6 RNF24 YRDC DIP2B INF2 TRIM8
acute_cd8	10	timen	HALLMARK	HALLMARK_HYPOXIA	3.30153e-06	3.54914e-05	0.627257	0.468524	2.19959	64	JUN TNFAIP3 FOS PPP1R15A ZFP36 LDHA DUSP1 BHLHE40 MAFF PNRC1 CXCR4 IDS JMJD6 FOSL2 HSPA5
acute_cd4	8	covid	C5_HPO	HP_ROD_CONE_DYSTROPHY	3.30656e-06	0.000117031	0.627257	-0.572577	-2.33606	47	MT-ND4 MT-ND3 MT-ATP6 MT-ND6 CWC27 MT-ND5 RPL10 ARL3 CFAP298 MT-ND2 SNRNP200 PANK2 MDH2 MT-ND1 DHX38 IDH3B PRPF31 CTSD TRNT1 HSD17B10 BBIP1
acute_cd4	13	timen	C5_HPO	HP_THROMBOCYTOSIS	3.31137e-06	0.000517953	0.627257	0.657537	2.0463	36	RPSA RPL5 RPS10 RPL27 RPS26 RPS14 RPL15 RPL26 RPL18 RPS15A RPS7 RPL35A RPL31 RPS19 RPL35 TSR2 RPL11 RPS28 RPS29 RPS27 CD55 RPS20 IFNGR1
acute_cd4	1	age_n	C5_HPO	HP_MENINGITIS	3.31666e-06	0.00794339	0.627257	0.666686	2.41322	27	PIK3R1 HLA-DPA1 FAS CXCR4 BCL2 HLA-DPB1 STAT4 UBAC2 CD40LG HLA-DRB1 JAK3 CYBA CTLA4
acute_cd4	3	timen	C7_IMMUNESIGDB	GSE9006_HEALTHY_VS_TYPE_1_DIABETES_PBMC_1MONTH_POST_DX_UP	3.31905e-06	0.000438114	0.627257	0.421799	1.54215	162	JUN TENT5C RBM3 MAPK1IP1L ZNF394 G3BP2 SUMO3 HADHA PIK3R1 WTAP EZR IDS BAG1 TOB1 STX8 DDX3X HIF1A DDIT4 DR1 RNF11 HSPA9 SMARCA2 RBM39 MDM4 BNIP2 SPCS3 NDUFV1 CPSF6 PPP1CB CSNK1G3 LSM14A GLUD1 PRKAA1 EIF3I MKRN1 GPAA1 ARPC4 SYNE2 URI1 TMED2 COPA TOMM22 PTP4A2 PABPC4 CSDE1 HSPA5 RNPS1 DNAJA2 GPI CPNE3 CANX TRAM1 NADSYN1 PAK2 RBBP4 HNRNPD AHCY CLP1 MAPRE1 SFPQ ODF2 RNF38 LSM12 ACTG1 ENSA ADAM10 PRKDC ADNP2 TMOD3 PSMC3 PTBP3 INPP5D C8orf33 RTN3 JUNB HNRNPH2 MAP2K1 STK17B KDELR2 SAFB2 MRPS10 ARL6IP1 AZIN1 HNRNPU NRAS PCNP XRCC6 UGCG SEC31A NKAPD1 EIF1AX ALDOA ACTR2 ATP5F1B TMEM9B SRSF9 STAU1 MTHFD1 PKN1 LYPLA1 MBD2
acute_cd8	3	covid	C5_GO_BP	GOBP_POSITIVE_REGULATION_OF_VIRAL_PROCESS	3.31905e-06	0.000332586	0.627257	0.557907	1.86157	52	IFIT1 LGALS9 ADAR TRIM21 RSF1 VPS37B KPNA6 PDE12 DHX9 MDFIC HACD3 STAU1 ATG12 PPID PPIH TRIM11 LGALS1 VPS4A KPNA2 FMR1 TBC1D20 RAB7A TMEM39A SRPK2 TRIM38 PKN2 TARBP2 LARP1 CNOT7 DDB1
acute_myeloid	1	age_n	HZ_COVID19	Top 500 up genes for SARS-CoV-2 infection Day 7 in ferret nasal turbinates from GSE160824	3.31905e-06	6.31745e-05	0.627257	0.42442	1.35961	365	TNFRSF1B MARCKSL1 C1QA SDF2L1 THEMIS2 MAPKAPK2 MFSD12 PTPRJ PHC2 FLVCR2 STAT5A MAD2L2 BATF ITGAM STAT1 EDEM2 ARHGAP30 CCND3 HELZ2 VAV1 MSN ELOF1 SERPING1 PGD DOK2 PDIA4 CHST13 ARPC5 CALR DOCK2 SIGLEC1 PSTPIP2 COTL1 JAK3 SNAP29 RNF213 STK10 SLA SYMPK LRRC25 SERPINB1 GRIPAP1 MAPKAPK3 RAB5C HSP90B1 ARPC1B CYTH4 CCR1 PSD4 IL18 WAS PDIA6 PILRA NUDC AP3D1 PGPEP1 NCF4 EFHD2 PML SELPLG DPP3 NCF2 TAP2 TPM3 TXNDC11 FERMT3 NCKAP1L TTC7A MTPN TRIM22 DCTPP1 SCAMP2 P4HB FGR UBE2G2 ALDH4A1 SH3BP1 DRAM1 NHP2 RAB8A ACSS2 RASSF5 TRADD SLBP TBC1D10C TMBIM6 SPI1 HDLBP CEBPA LGALS9 CMKLR1 LYPLA2 AOAH SLC11A1 IL18BP MOB3C CORO1A CARD9 UBE2L6 ATP13A2 MOB3A TAPBP CAPN1 PCNA CD82 ITGB2 GRAMD4 CFP YWHAG TICAM2 UBA7 ALYREF PFKP HSPA5 SEPHS2 PFDN2 TMC6 MRPL34 MUL1 RINL FAS SCIMP SWSAP1 CKAP4 MX2 M6PR STIP1 TSPAN17 CAPZA1 OSBPL2 SAE1 MANF CD244 ZBED4 FAM72A CX3CR1 NOD2 PTPN6 PRDX5 LAMTOR2 HK1 KEAP1 TNFSF13B SECTM1 P2RY8 IFI6 YARS LTB4R BIN2 CLTA MYDGF
acute_myeloid	1	covid	HZ_COVID19	Top 500 down genes for SARS-CoV-2 infection in Rhesus macaques at Group 2 dose in PBMCs at 2 DPI from GSE156701	3.31905e-06	0.000135528	0.627257	-0.323092	-1.55684	312	STEAP4 BASP1 SORL1 DPEP2 EIF4B GNG2 TMEM71 MRPS6 RGS2 IRS2 S1PR4 HOMER3 RNF167 PROK2 DCAF8 EFCAB2 PTOV1 SULF2 OLIG1 PAGR1 DGAT2 ELMOD3 MPP7 TMEM120A SYTL1 CLEC4E QPCT IL16 SRPK2 TCP11L2 HEBP2 EEF2 CYBRD1 TPCN1 CD244 DENND3 SAP25 BAD IVNS1ABP PHKA2 OGFRL1 SNAP23 STUB1 CDK19 BPI TP53INP1 TMEM39B HERC1 TP53I13 CYB5R1 FAM107B EEF1G ZRANB1 ELOVL5 SLC44A2 BCAP29 PDE3B PTAFR PIK3CB RBL2 CPD BTF3L4 RAF1 FAR2 HERPUD1 BANP ZZEF1 RPRD1A CAMK2G MXI1 PTAR1 SPSB3 IL1R2 DNAAF2 CENPT TNPO1 SLC25A29 PELI2 CCDC28A TACC1 NGRN TGFBR1 ADIPOR1 AMD1 CREBL2 CD46 CHIC2 GALNT1 POLR2D GTF3C5 CLK4 DSTYK ABHD5 PPARA RYBP DIRC2 IGF1R PWWP2A PPP1R2 FBXW7 PRPSAP1 UIMC1 ZBTB48 GLT8D1 SLMAP PRKAR2A TNNI2 KATNBL1 SLC39A6 ZNF395 ATP7A CCNG2 SAMD8 DHX40 ZNF335 IL27RA AGPAT1 CEP120 SLC4A7 WDFY2 TBXAS1 TMEM39A USP28 HDAC5 MAP3K14 KLHL2 WIPI2 LEMD3 CD300LB SLC19A1 HEXIM1 ANP32B PHF12 H2AFV CTSK PRPF38A VPS37B GNL1 PITPNC1 PIK3IP1 PIGH WDR26 PTGS2 ULK1 TUBA1A TMEM175 ATP2A3 EGLN1 LTB LIPN BTG1 ADK PLEKHM3 ORMDL1 BRI3BP PSRC1 INTS12 CLIP1 SOX4 WBP1L PDK3 CHCHD4
acute_myeloid	2	age_n	C7_VAX	SCHERER_PBMC_APSV_WETVAX_AGE_18_32YO_5_TO_7DY_UP	3.31905e-06	0.000170931	0.627257	0.423076	1.42753	259	ADM HERC5 FGL2 HLA-DQB1 DNAJC15 IFITM1 HLA-DRB1 LILRB1 FCGR3A NCKAP1L TNFSF10 ALDH3B1 PTTG1IP SPTLC2 C1QA PSME2 PRDX2 SNX10 CEBPB CES1 BST1 CASP7 SORT1 CALCOCO2 RAB24 TLR8 NANS TPM4 XAF1 LYN PEA15 IRF7 IFITM2 SLC31A2 CD163 ADAP2 LGALS9 ZNFX1 CAST OAS2 LPGAT1 EIF4A1 BLVRA MX2 C3AR1 STOM FPR2 GCA SOD2 EMILIN2 ALDH1A1 PSMA6 GLB1 LTBR MT1F FKBP15 IL13RA1 TNFRSF1B CASP1 STAT2 RNPEP IFIT3 NKG7 JAK2 TLR2 THEMIS2 DPYD CAPG LAP3 SOCS3 MX1 HLA-DPA1 UBE2L6 CNIH4 ATF5 GCNT2 DSC2 LHFPL2 APOBEC3B ETF1 RBMS1 GYG1 PDXK MTHFD2 ACP2 GNB4 SCARB2 MS4A6A IFI35 SDF2 IRF9 CPVL ATP6V1B2 ETV7 KIAA0930 MT1M RTCB MARCO IGSF6 NFX1 PLSCR1
acute_myeloid	9	age_n	proteinatlas_blood_expression_cluster	Cluster 1: Neutrophils - Mixed function	3.31905e-06	0.000169271	0.627257	0.472033	1.50873	161	CEBPD MTRNR2L8 JARID2 PARP14 AKAP10 PTPRE PKN2 RC3H1 BAZ1A LCOR AFF1 RAD23B CDK11B TUT7 PNN SVIL BAZ2B FAM20A MGRN1 ANKRD12 TNRC6B KMT2C MED13L ARID4B GLYR1 USP15 N4BP1 MBD6 GOLGB1 RYBP FYB1 AKAP8L CBX1 APAF1 XPC ATG2A SMCHD1 CLEC4E CEP295 RICTOR UBR2 EHMT1 EFHD2 CREBRF TNRC18 KLHL24 WDFY3 U2AF2 SCAF1 USP3 UPF2 MIDN ZNF106 C3orf62 TRANK1 SRF AP5B1 CDA JMJD1C LPP NOCT DDX17
acute_myeloid	3	acuity_maxn	C7_VAX	FLETCHER_PBMC_BCG_10W_INFANT_PPD_STIMULATED_VS_UNSTIMULATED_10W_UP	3.31963e-06	8.25758e-05	0.627257	0.631313	2.06969	46	THBS1 DDIT4 CXCL8 MAP3K8 THBD AQP9 G0S2 CXCL2 TNFAIP6 ACSL1 PIM1 OSM SESN2 BATF RNF144B SLC7A5 SERPINB2
acute_cd4	8	timen	C5_GO_CC	GOCC_MHC_PROTEIN_COMPLEX	3.32773e-06	0.000194435	0.627257	-0.78776	-2.50481	16	HLA-DRB5 HLA-A HLA-E HLA-DQB1 HLA-DQA2 HLA-DPB1 HLA-C HLA-DQA1 HLA-B HLA-DRB1 HLA-DPA1 HLA-DMA B2M
acute_cd4	5	acuity_maxn	C5_GO_BP	GOBP_REGULATION_OF_IMMUNE_SYSTEM_PROCESS	3.32841e-06	0.000584821	0.627257	0.26703	1.50673	518	ZFP36 RHOH ICOS STAT3 PELI1 PDE4D PRDM1 ARID5A FURIN DDX21 PDE4B NFKBIA TNFRSF4 TIFA MYC MAD1L1 ITK CDKN1A MAP3K8 CTLA4 FLOT1 PARK7 CTSS SOD1 CTSH MALT1 ITGB2 IL27RA PRDX2 IL2RA C1QBP ISG15 NINJ1 RHOG CALR ELF1 FOS ZC3H8 DHX9 LEF1 PYCARD CD28 NDFIP1 ADA PPP2R3C PARP9 PIK3R1 GPR171 XBP1 SOCS1 MIF RNF125 RUNX3 STAT5B NFE2L2 CYLD FOXP1 LGALS3 GRN AIRE HSP90AA1 TAPBP GLMN JAK3 MAPKAPK3 UBE2K MIA3 DUSP1 NFKBIZ GPI MAPKAPK2 MYO1G CYBA GPR183 CORO1A PTPN11 IL6ST CST7 HIF1A ATG5 LAT TNFRSF1B BAX PTPN2 EIF2B5 LY96 PAG1 IL12RB1 AKIRIN2 CD48 NCKAP1L PSMA1 RC3H2 SH3KBP1 CNOT4 IKZF3 PQBP1 TGFBR2 HSP90AB1 IRF3 FKBP1A MAPK8 TRAT1 PRMT1 EIF2AK4 HK1 PITHD1 TBK1 TNFAIP3 GPR108 BLOC1S6 LCK LSM14A
acute_cd8	13	timen	C7_VAX	HARALAMBIEVA_PBMC_M_M_R_II_AGE_11_22YO_VACCINATED_VS_UNVACCINATED_7YR_UP	3.32894e-06	0.000379499	0.627257	-0.453642	-2.02303	109	RNF213 MX2 TNFSF10 XRN1 IFIT2 LAG3 PSMB9 DDX58 OAS3 IFIT1 TRANK1 RSAD2 MX1 SAMD9L CCL3 OPTN IRF7 PARP10 LGALS9 GBP1 CREM ISG15 BST2 EPSTI1 VAMP5 SP140 ZNFX1 IRF2 PTGER2 CASP4 FBXO6 DTX3L CASP1 STAT2 IFITM3 PARP9 SLC38A5 MT2A ARHGEF3 CHST12 SMCHD1 ISG20 DDX60 RTP4 DDX60L LY6E XAF1
acute_myeloid	3	covid	C5_GO_BP	GOBP_NEGATIVE_REGULATION_OF_VIRAL_ENTRY_INTO_HOST_CELL	3.33181e-06	0.00123344	0.627257	0.743532	3.02449	14	IFITM3 IFITM1 LY6E IFITM2
acute_cd4	14	timen	C2_CP_KEGG	KEGG_NATURAL_KILLER_CELL_MEDIATED_CYTOTOXICITY	3.33243e-06	0.000189948	0.627257	-0.611076	-1.99329	59	PRF1 GZMB ICAM2 KLRD1 CD48 FCGR3A TNFSF10 CD247 FCER1G KIR3DL1 PTPN6 MAPK1 FYN RAF1 HLA-A LCK HLA-E SH2D1B HLA-B HLA-C RAC2 ZAP70 LCP2 ITGAL KIR2DL3 KRAS IFNAR1 CD244 IFNGR1 SH3BP2 NFATC3 PTK2B
acute_bcell	9	covid	C7_VAX	GAUCHER_PBMC_YF_VAX_STAMARIL_UNKNOWN_AGE_10DY_DN	3.33648e-06	1.29752e-05	0.627257	-0.531901	-2.31487	41	ICAM3 EIF3L SERF2 RPS3 TAGLN2 EEF2 RPL37A RPL22 RPS4X PRDX2 PABPC1 ABTB1 ALKBH7 TMX4 BTF3
acute_cd8	1	age_n	C5_GO_CC	GOCC_POLYSOMAL_RIBOSOME	3.33747e-06	0.000576269	0.627257	0.657911	2.43513	29	RPS26 RPL36A RPL24 RPS29 RPL32 RPL41 RPL36 RPL30 RPS28 RPL6 LARP1 RPL18A RPL11 RPL7A RPL19 RPL10A RPS21 RPL38 RPL8 RPL18 RPS23 LARP4B NUFIP2 RPL31
acute_cd8	9	covid	C5_HPO	HP_ABNORMAL_MITOCHONDRIA_IN_MUSCLE_TISSUE	3.34255e-06	0.000114005	0.627257	-0.462969	-2.66739	33	MT-CO3 MT-CO1 MT-ND5 MT-ND4 MT-CO2 MT-ND3 MT-ND2
acute_cd4	1	age_n	C5_GO_BP	GOBP_RESPONSE_TO_MOLECULE_OF_BACTERIAL_ORIGIN	3.35187e-06	0.00169437	0.627257	0.387737	1.95437	107	PTGER2 CAPN2 S100A8 NFKBIA LDOC1 S100A9 VIM XBP1 GFER CEBPB LITAF PELI1 RIPK2 MALT1 MIF IL18BP SPI1 ARID5A PRDX3 TNFAIP3 ZFP36 CASP1 IRF3 CARD16 TSPO PLSCR3
acute_cd8	2	timen	C5_HPO	HP_RETICULOCYTOPENIA	3.35228e-06	0.00138832	0.627257	0.603843	2.60749	28	IFNG SBDS RPL5 RPS10 RPL26 RPS7 RPS15A RPL15 RPL18 RPS26 RPL35A RPL27 RPS19 RPS24 RPL11 RPS28 RPS17 RPS27 RPL31
acute_myeloid	1	age_n	HZ_COVID19	Chloroquine Top 200 Predicted Genes from Geneshot AutoRIF via ARCHS4 Co-Expression Gene Similarity	3.35344e-06	6.31745e-05	0.627257	0.461671	1.45458	194	FCGR3A TNFRSF1B MS4A7 THEMIS2 CMPK2 UNC93B1 FLVCR2 ITGAM OAS1 PLEKHO2 VAV1 CTSL GM2A RGS19 AQP9 SIRPB2 LILRA6 ARPC5 SIGLEC1 AGTRAP CMTM6 ZNFX1 FCGR1B LILRB4 SLC8B1 NRBF2 HLX ADGRE2 LITAF LRRC25 TYMP CTSS LILRB5 FCGR2B SERTAD3 PLA2G7 CYTH4 CCR1 IRF5 TCIRG1 ITGAX LACTB PILRA ALOX5 NCF4 NCF2 CD300C LILRB1 FGR DRAM1 FKBP15 SPI1 GPR132 PSEN1 C5AR1 CD68 LGALS9 RNASE6 CMKLR1 SLC15A3 AOAH SLC11A1 DPEP2 PTAFR HEXB CYBA ELL HPS1 ITGB2 SLC7A7 SLC43A2 RNASET2 CLEC4E MAN2B1 RENBP CD302 MX2 VNN2 FCGRT TLR1 NOD2 RAB20 GCA CYP27A1 OSCAR CLEC4D CPPED1 PLBD1 SNAI3 GRB2 IL6R GRN
acute_myeloid	2	covid	C5_GO_BP	GOBP_DEFENSE_RESPONSE	3.35344e-06	0.0006281	0.627257	0.270432	1.38334	816	IFI27 RNASE1 CLU IFITM1 LGALS3BP RNASE2 OAS3 OASL MX1 IFI44L IFIT3 VPS35 NT5C3A PSMA6 SERPING1 IFI35 EIF2AK2 STAB1 USP18 ABI3 XRCC5 CCR1 PRKCD OAS1 NLRC5 PARP9 RAB14 TSPAN32 APPL1 ARL8B BST1 RSAD2 CEBPA SIGLEC1 TAP1 UBE2K PTPN1 DHX9 BTK ITGB1 LILRB4 LSM14A CCL2 CTSC SELENOS IFIT1 STX8 SEC14L1 RNF19B IFIT2 PTPN6 GBP1 PAK2 YTHDF2 NFKBIZ EIF2AK4 NLRP12 C1QBP ISG20 CD300C TOLLIP LIPA SHARPIN SYNCRIP ITGAL EP300 IRAK1 DHX36 DDX58 TRIM8 PTPN2 CD55 LYAR SPHK1 ADGRE2 ADAR RBPJ PML RNASE3 PXK BRD4 RNASE6 CD58 GBP2 LDLR GBP4 CD47 CDC37 CTNNBIP1 DNAJC3 SERINC3 MECP2 IRF5 APOBEC3C DDIT4 TRIM38 BANF1 TIAL1 MAPKAPK2 HIF1A BCL10 DAPK3 NMI GSN SRPK2 ZNFX1 JAGN1 PIK3CD EIF4E METRNL ADM PPP6C STX4 AP3B1 STAT5A FBXO9 LY86 IRAK4 USP14 NKG7 PRCP EXOC1 MAPK14 ADCY7 DDT SOCS3 EPHB2 TRIM14 ZBP1 DDX17 CCDC88B ADAM8 IFNGR1 HERC5 MYD88 PUM1 SYK LILRA1 RBCK1 TNK2 NOTCH2 PSTPIP1 UNC13D LY96 GFER ANO6 C5AR1 N4BP1 FURIN IL6R NPLOC4 LILRB1 AKNA ATM RICTOR KPNA6 JAK2 CARD8 XIAP KLF4 APP SP100 NLRP1 SHMT2 TRIM56 RAB27A PQBP1 RELB WIPI2 SIRT2 TNIP1 REL CCR2 IFITM3 TUBB PRDX1 ATG7 PHB TRADD PRKDC CIITA ABCF1 PTAFR IFIH1 HLA-DPA1 IRAK3 DDX60 CLPB OAS2 TRIM44 XRCC6 IL4R CNOT7 KYNU DEFB1 CUEDC2 NECTIN2 IPO7 BCL3 WAS MPO LGALS8 FCGR1A AIMP1 SP140 RNF216 IRF7 TNFAIP8L2 EIF4G1 RPS6KA4 BCL2L1 NFKBIB ELF4 IL27RA NONO LRRK2 RELA NRROS TRIM21 IFI6 UFD1 SBNO2 VNN1 PADI4 PSPC1 RAB20 SIRPA PPP1R11 IRF3 STAT3 ANKRD17 TICAM1 CSF1R TFRC DAPK1 ARID5A MR1 G3BP2 ADAM15 AKIRIN2 CHID1 B4GALT1 KIF5B PIK3AP1 TLR5 TLR4 TRIM5 TRAFD1 IRF2 RB1 PLEKHM2 MGST2 SCYL1 C3AR1 NUB1 NOTCH1 TRIM22 IFNAR2 CR1 STAT5B CYLD SERPINF1 SMPD1 SETD2 APOL2 FFAR2 FOXP1 SERPINB9 GIT1 NKIRAS2 CD48 AZU1 SMAD3 ATG5 DTX3L FAM3A VEZF1 SIGLEC10 RNF135 PDCD4 PARP4 AP1G1 TYK2 ROMO1 SNAP23 ZNF148 TMEM106A STAT6 IL17RA ACER3 ANG CD1D NDFIP1 HMGB2 GBP5 SERINC5 MAP3K5 PSMA1 HNRNPA0 CASP4 EIF2AK1 BECN1 PLD3 CASP1 CREBBP IRF1 CYSLTR1 PMAIP1 RIOK3 ERAP1 PARP14 SNX4 HMOX1 RAB1A PAK1 FYN MX2 IL1RAP CAMLG MAP4K2 RTP4 BAP1 PTPN11 CGAS
acute_myeloid	5	timen	C5_GO_BP	GOBP_DEFENSE_RESPONSE_TO_BACTERIUM	3.35344e-06	0.000347536	0.627257	-0.401695	-1.88466	101	RNASE2 HMGB2 FPR2 RNASE6 TLR4 OAS1 PRKCD TLR5 TNFRSF1A PLAC8 NAIP IL27RA STAB1 EMILIN2 NLRC4 NOTCH2 IL6R TLR2 CARD9 DEFB1 CLEC4E PPP1R11 GSDMD OAS3 HAVCR2 ANKRD17 SLC11A1 IRF8 SPN MYD88 CLEC4D GBP4 S100A12 FGR RNASE3 OAS2 TLR6 MPEG1 GNLY ANG MR1 FOXP1 HP SIRT2 CD36 TNFRSF14 SHARPIN
acute_myeloid	8	timen	C7_IMMUNESIGDB	GSE14000_TRANSLATED_RNA_VS_MRNA_4H_LPS_DC_DN	3.35344e-06	0.000737438	0.627257	0.42606	1.64852	137	TNFRSF12A BCL7B MKKS FUOM PNN RPS17 CWC15 PER1 CARD19 TMEM14B SVBP HAUS2 MZT2A CD99 PARP6 CMC2 UBE2Q2 PTS EEF1B2 CDC26 ARL2BP PDZD8 SLC35B1 ZFAS1 MCUR1 NBDY MSRA TMEM230 PTP4A2 STARD3NL DAP TPM4 RPLP0 TMED2 TMEM147 PHPT1 NENF TRAPPC10 RAB5A CSNK1E CMPK1 BAG1 RAP2A RPL22 COX17 COX20 MRPL23 RHEB LSM12 SEC11C NAXE RAP1A CHMP6 NKIRAS2 JPX CAPN15 TP53TG1 ORMDL1 EEF1G ILF3-DT RPL23A AMZ2 PCGF3 SMG7 STMP1 NDUFA11 POLR2D C17orf49 GTF2A2
acute_myeloid	8	timen	HZ_COVID19	500 genes down-regulated by SARS-CoV-2 in human Calu3 cells at 24h from GSE148729	3.35344e-06	0.000108077	0.627257	0.371576	1.5011	279	CXXC5 KRT10 EIF3L INSIG1 RAB4A THRA CHP1 TOMM20 HMGB3 RPL3 NUDT3 FAM168B CBX6 POLD2 CYP27A1 MGLL EBP HGSNAT TTC3 PRKACA MVD PTMS MXD4 MAZ AHCY MLEC IDI1 SRD5A3 UBE2E3 TMEM256 IMPA2 NEK6 CMTM6 PRKDC TSN SMARCC1 ACSS2 TPGS2 TCEA2 CARHSP1 AHNAK SORT1 SLC25A1 SUN2 VOPP1 CPD PFKFB3 SREBF2 FAM162A IDH2 LTBP3 TBL1X TMEM230 PLXND1 WBP1 TRAM1 PGRMC1 TPM4 DTYMK SAMD1 RPLP0 MMAB ATP1A1 ILVBL IARS2 ABHD2 TNFAIP8L1 HMGB1 MAPK3 TBCD SUMF1 HNMT TBC1D5 CYFIP2 BRI3BP ACACA TRIOBP RBL2 SLC39A10 ALDH3B1 ATRAID MAN2A1 VKORC1 SCP2 COX20 EEF1A1 CBX5 TGFBI ACAA2 LRP1 DSTN HCFC1R1 ROGDI PTTG1 CHMP3 TUBA1A TTYH3 TOP2B SERINC5 BNIP3L TNNT1 EEF1G FADS1 CKLF PCYT2 MAGT1 ASAH1 ACAT2 ALCAM PRKAR2A OAT ATP11A PYGL TAGLN2 KIAA0100 NT5DC2 DPYSL2 HS2ST1 ACTR2 CCDC115 ANP32E HADH SQLE FAM20B GALNT1 TFRC HNRNPUL2 PPM1L SUCLG2 LASP1 MSI2 MPC2 TGOLN2 NDUFA2 MXD3 G6PD ITGB1 VAV3 DAG1 APPL2 PPP3CA APPL1 SCD ARL3 NPC2 CYP51A1 ANXA11 MAN1A2 GPR107 PDCD4 SYNGR1 SLC16A5 ITGAV TBC1D9 CHD3 AP2M1 DCAF11 GLO1 ECH1 PTTG1IP UNC119B GNS ARL6IP5 PDK1 CTSH CAT SNCA STAU2 FDPS DBI HACD2 SVIP VAT1 ACSF2 COX11
acute_cd4	2	sex_n	C5_GO_CC	GOCC_CYTOSOLIC_RIBOSOME	3.35652e-06	0.00164805	0.627257	0.637711	2.18829	92	RPS4Y1 RPLP1 RPSA RPL4 RPL7 RPS5 MRPL1 RPL10A RPS20 RPLP0 RPS16 RPL37A RPS8 RPL22 RPL23A RPS12 RPL28 RPS27A RPS6 RPL9 RPL19 RPS23 RPL38 RPS15 RPL7A RPL35 RPLP2 RPL27A RPS25 RPL36AL RPL10 RPL21 MRPS11 RPS18 RPL18A EIF2AK4 RPS3 RPL24 RPL13A RPS15A RPS7 RPL8 RPS9 RPL13 RPS19 RPS29 RPL37 RPL3 RPL41 RPL27 RPS14 RPS3A RPL29 RPL39 RPS28 B3GALT4 RPL15 RPS13 RPL36 RPL30
acute_cd4	9	sex_n	C7_VAX	NAKAYA_PBMC_FLUARIX_FLUVIRIN_AGE_18_50YO_7DY_DN	3.3576e-06	0.000207052	0.627257	-0.47781	-1.53687	169	WTAP NR4A2 CHD1 SOCS3 RGS1 CDK17 NFE2L2 JUND PTGER4 RAB8B CLEC2B SNHG15 CHORDC1 GADD45B JMJD1C ZC3HAV1 ZFC3H1 ELF1 SP100 MAP3K8 TGIF1 IDI1 DUSP5 ZNF350 CREM RBM33 ETF1 MAPK1IP1L SPIDR FOSL2 ARIH2 SP3 HERC4 PPP1R15A DNAJB9 TIGAR SAT1 MED30 CTNNB1 ZBTB1 CD6 PPP2R2A SCAF11 BCL10 LCOR PTP4A1 RBM15 KBTBD2 ZFAND5 CACUL1 MSL2 JUNB ZNF326 DUSP1 HLA-F CSRNP1 C11orf58 YPEL5 CRY1 FOS CREBRF CYLD ETV3 RBM38
acute_bcell	6	covid	C5_HPO	HP_EPISODIC_VOMITING	3.35902e-06	0.000170766	0.627257	-0.699268	-2.7968	20	MT-CO3 MT-ND3 MT-CO1 MT-CYB MT-ATP6 MT-ND4 MT-CO2 MT-ND5 MT-ND6 MT-ND1
acute_myeloid	12	acuity_maxn	C5_HPO	HP_ABNORMAL_NUMBER_OF_ERYTHROID_PRECURSORS	3.36278e-06	0.00103476	0.627257	-0.651883	-2.18647	34	RPS19 RPS27 RPL35A RPS24 RPL11 RPL5 UROS SF3B1 RPL18 RPS7 RPS14 RPL15 RPS28 RPS15A RPL26 RPS26 RPL35 RPS10 RPS29 ADA2
acute_myeloid	2	timen	C5_HPO	HP_ADENOCARCINOMA_OF_THE_COLON	3.36389e-06	0.00465226	0.627257	0.464487	2.79849	27	RPL15 RPS7 RPS24 RPS26 RPL26 RPL27 RPS15A RPL35A RPL18 RPS28 RPL11 RPS27 RPS19 RPL5 RPL31 RPS29 RPL35 MUTYH POLE POLD1 RPS20 TSR2 RPS17 AAGAB RPS10 MLH1
acute_cd4	12	timen	C5_GO_BP	GOBP_NEGATIVE_REGULATION_OF_IMMUNE_RESPONSE	3.37047e-06	0.000202629	0.627257	-0.577311	-2.1297	61	ISG15 IL7R IFI16 OAS1 ADAR OAS3 SAMHD1 CD84 PARP14 PTPRC NMI STAT6 SLAMF1 PTPN6 USP15 NLRC3 FYN PTPN2 JAK3 IL27RA STAT2 HLA-A RC3H1 BANF1 HLA-E
acute_cd8	all	timen	C3_TFT_GTRD	GTF2A2_TARGET_GENES	3.37057e-06	0.000505585	0.627257	0.29009	1.52007	366	NUSAP1 FSCN1 RRM2 CDCA2 OIP5 TUBA1B UBE2S TUBB2A SNHG19 PIM3 ATF7IP2 PPP1R15A ATF3 CENPP FOS C19orf48 TUBB3 SLC16A1 IER3 SDC4 TUBA1C LDHA RPLP0 ZC3H12A CDKN1A SRSF2 RPL4 JUND TUBB4B EIF1 DUSP1 PXN-AS1 GADD45G ATAD2 RPS2 RPSA IPO9-AS1 RPL22L1 NPM1 ODC1 PRDX1 SLC25A6 RPL3 RPS3A ACTG1 TMEM14B RPS5 RPS8 FASN EEF2 PRDX2 RBL1 CALM3 VIM SGK1 TFRC RPS6 IMPACT EEF1A1 COX20 HNRNPA1 IER5 CCNG2 ADARB1 RPS3 ID1 SNHG9 RPS18 GTF2B RPL13 SNHG8 RPS9 RPS26 RPL15 RPS7 ACTB SFPQ RPL18 SRSF3 PPIA PSMG3-AS1 PABPC1 SLC27A5 FOSB AMD1 RPL29 JPT1 RPL8 ATF5 EGFL7 RPS12 ZSCAN16-AS1 ITGB3BP RPL10 TMPO RPL24 RPL35 VDAC2 SNHG25 PPT1 SNHG7 RPLP1 C12orf57
acute_cd4	12	timen	C5_HPO	HP_CLEFT_SOFT_PALATE	3.3774e-06	0.000153475	0.627257	0.536557	2.12593	63	RPL27 RPL5 RPL18 RPS19 RPS26 RPS15A RPL35 RPS28 RPL15 RPL26 RPS27 RPS10 RPS23 RPS24 RPL35A RPL11 HNRNPK RPS29 TSR2 RPL31 PPP1CB UBB RPS7 SNRPB CUL3 SETD5
acute_cd4	13	covid	C5_HPO	HP_LETHARGY	3.37915e-06	0.000140948	0.627257	-0.487881	-2.09299	78	RPL5 MT-CYB RPL18 RPL26 RPS19 RPS7 NDUFB10 RPS15A RPL31 RPL27 UCP2 MT-ND3 RPL35A RPS27 RPL15 RPL35 RPL11 MT-ND1 RPS28 YY1 RPS26 CDKN1B NAA10 RPS24 ATP5F1D RPS10 EIF2B5 GCH1 TMEM126B NDUFV2 NDUFS4 DLD RPS20
acute_cd8	all	covid	C5_HPO	HP_ABNORMAL_HEMOGLOBIN	3.38537e-06	0.000313943	0.627257	-0.453635	-2.36932	40	RPL26 RPS19 RPL5 RPS15A RPS27 RPL18 RPS10 RPS7 RPL35A RPS28 RPL27 RPL11 RPL15 RPS24 HBB
acute_bcell	3	covid	C7_IMMUNESIGDB	GSE26890_CXCR1_NEG_VS_POS_EFFECTOR_CD8_TCELL_UP	3.38784e-06	0.00101677	0.627257	0.490252	1.63264	101	IFI44L OAS1 MX2 IRF7 ELF1 STAT1 IFITM3 EIF2AK2 CMPK2 OAS2 RNPS1 IRF1 EPSTI1 DEK IFI44 ISG15 SHISA5 RSL24D1 XAF1 IFIT1 MTDH FOXP1 CYBB G3BP2 RNF213 HMGN3 PHIP IDI1 DDX60 HSH2D PARP9 ZEB2 CSDE1 SLFN5 AIDA EXOC4 SAMD9L OAS3
acute_bcell	3	timen	C5_GO_BP	GOBP_REGULATION_OF_LYMPHOCYTE_ACTIVATION	3.38784e-06	0.000250382	0.627257	-0.399188	-1.61427	184	IGHV1-18 IGHV4-39 IGHV4-34 IGHV3-21 HSPD1 IL4R IGHV1-69D IGHV3-23 CD40 IGHV3-33 RAC2 IGHV3-7 IGHV3-53 IGHV4-31 INPP5D HSPH1 IGLL5 IGHV3-30 PTPRC IGHV4-59 SOD1 IGHV5-51 PYCARD HLA-DQA1 RIPOR2 FCGR2B MZB1 IGHV3-11 IGHV1-3 MAD1L1 IGLC2 IGHV3-66 ATM CSK IGHV3-74 DOCK8 IGHV3-20 BLK FBXO7 CD46 NDFIP1 ZFP36L1 CD55 STAT6 TNFRSF13C IGHV5-10-1 CD22 CD24 CORO1A HLA-DMB CCR7 IGHV3-15 SYK PNP IGKC IGHV3-48 LGALS1 MYD88 SASH3 HLA-DOA
acute_myeloid	2	timen	C3_TFT_GTRD	ATF5_TARGET_GENES	3.38784e-06	0.00151436	0.627257	-0.321231	-1.63657	279	RABGAP1L SPATS2L DNAJA1 PDIA4 MRPL18 CRYBG1 ZNF638 NT5C3A COMMD4 ITFG1 UGP2 CCT5 CACYBP AHSA1 NFKB1 CEP350 DYNC1I2 EIF2S1 MALSU1 HSPH1 LRRC41 ACTR3 CMTM7 PNRC2 NEMF TAF12 HSPE1 ANKRD11 SFPQ TTC9C MRPL15 MTHFS PPP4R3B VRK3 CPSF2 RPL7L1 AKAP9 PJA2 HERC4 RPA3 SBF2 AK2 RHOT1 ACAP2 TRIM5 HAVCR2 ANG NSA2 PHKB MRPL20 SP110 MDM2 ANKRD17 NMT1 SCP2 USP32 ATP6V1D NSRP1 PPP2R2A PPP6R1 NDUFV2 RBM23 NUCKS1 TCP1 FNDC3B LSM5 TMEM183A SWAP70 ECPAS SUGT1 WIPF2 EIF3B AZIN1 SRSF11 ARL14EP NDUFS4 ILF2 FBXO38 BST2 ADD3 NOP10 MYH9 ALDH3A2 TRA2B SETD5 COQ5 HSPD1 CDKN1B PRKCSH SLC3A2 DNAJB12 USP8 SRI MEF2C HSP90AA1 MORF4L2 TXNRD1 FEZ2 SLC4A1AP ARID1A DMXL2 EXOSC7 METTL21A ZNF217 BISPR CCDC28A ZFC3H1 R3HDM1 MICU1 SELENOW LNPEP NHP2 RANGAP1 TADA3 MRPL51 HIF1AN PPP1CB ZBED5 DPY30 PAIP1 MYOF NKAPD1 TACO1 MPPE1 FAM13A MED7 ZSWIM8 OGDH NDUFA9 STAMBP GRK6 SNHG8 PAPOLA PRRC1 LCOR MARF1 GOSR1
acute_myeloid	2	timen	C5_GO_BP	GOBP_MRNA_METABOLIC_PROCESS	3.38784e-06	0.000362595	0.627257	-0.28018	-1.48483	564	HSPA1A HSPA8 ZFP36L2 MAPK14 DHX9 SNRNP35 HIPK3 TAF7 SNRPD1 PRKCD SSB LSM1 SRSF1 SLTM SLC11A1 SRPK2 ROCK1 HELZ2 ADAR FASTK SF3B3 SAFB2 LARP4B DHX36 UPF2 RSRC1 PNRC2 RARA TAF12 PRPF38A SNRPA PRPF8 ZRANB2 CMTR1 SFPQ DDX17 ZC3H13 ACIN1 RBM6 HNRNPF KIN TUT7 PRPF4B SND1 SETX SNRNP70 CPSF2 IK CDK11B SF3A3 RBM10 DDX41 SSU72 THOC2 RXRA SRSF2 DHX15 PRKACA ZC3HAV1 SAMD4A SMU1 RBMX2 SRSF6 APP YTHDF2 EFTUD2 C5AR1 BCAS2 LARP7 AP3B1 LSM2 SNRPB2 HNRNPH3 CELF2 GTPBP1 XRN1 NSRP1 DAZAP1 PPIH RBM26 SNRPB RNPS1 ATM RBM23 AKAP17A PUF60 C9orf78 GEMIN6 LSM5 SERBP1 TAF11 LARP1 PYM1 SRSF4 THRAP3 CDK11A PUM1 GRSF1 ALKBH5 SYMPK TARDBP SNW1 CNOT7 EREG PCF11 SFSWAP DHX8 ZRSR2 SRSF11 SECISBP2 CTR9 PRPF40A SLBP NCL STAT3 TTC37 PHF5A QKI MOV10 EIF4A3 DDX23 TRA2B SNRNP40 RNF113A THOC7 TENT2 PPP4R2 SLU7 AQR PUM2 NUDT21 PRPF19 SNRNP200 ATXN2L PRPF6 AHCYL1 CD2BP2 TIA1 RALY DDX39B TGS1 AURKAIP1 DDX39A DDX46 HNRNPA3 GIGYF2 TOB1 RNH1 LSM6 IWS1 SAP18 WBP4 CNOT8 SAFB HNRNPAB TRMT10C EXOSC7 SF3B2 SUPT6H MBNL1 DNAJB11 SF3A2 SYNCRIP SMG1 LUC7L PARN SRSF7 CDC5L SNU13 NUDT16L1 SNRPC CLASRP PRPF38B TXNL4A SNRPD3 POLR2G FIP1L1 SON RNMT NCBP2 CNOT2 SCAF11 LSM3 CLNS1A SNRNP25 XAB2 LUC7L2 NCBP3 CWC27 PRPF3 NUDT16 PATL1 ZMAT2 GEMIN7 TSEN34 TAF13 CPSF3 TNRC6B TAF1 CWC15 MAGOHB DHX38 ROCK2 SMG5 TCERG1 TRA2A PAIP1 HSF1 PRKRIP1 CDC73 CBLL1 HNRNPH1 SUPT5H AGO1 ALYREF DCPS NCBP1 CDC40 CASC3 CPSF1 COIL EXOSC3 SF3A1 SCNM1 CWC22 FAM50A RBM14 KHDRBS1 SNRPE MED1 REST RBM25 CDK13 RPUSD3 HNRNPU PPIE AKT1 TAF15 RC3H1 SF3B4 LUC7L3 TAF9 SUGP2 ZCCHC8 SNRNP27 SMNDC1 PAPOLA PNPT1 CNOT3 SREK1 IKBKE PTBP1 NSUN2 DDX1 LEO1 UPF3A CRNKL1 USP4 RBM42 PLRG1 MYD88 RBM8A TNRC6A SRPK1 TRMT6 PRDX6 THOC6 SCAF1 PSIP1 RPRD2 KHSRP NBDY VDR SREK1IP1 ZPR1 TFCP2
acute_myeloid	4	acuity_maxn	C7_IMMUNESIGDB	GSE42724_NAIVE_BCELL_VS_PLASMABLAST_UP	3.38784e-06	0.000580557	0.627257	-0.43964	-1.57622	155	HLA-F IFIT2 IFI44L SAMD9L IRF1 OTOF SAMD4A LAP3 LGALS3BP NEXN XAF1 STAT1 SP110 PARP14 IFIT3 EPHB2 PSMB9 GBP4 HSH2D GBP5 SIGLEC1 RSAD2 APOBEC3A IFI27 APOL6 TAPBPL OAS2 NUB1 TRIM22 ZNFX1 SAMD9 DDX58 RTN1 GBP1 IFIT1 TRAFD1 TNFSF10 STAT2 TAP1 ZBP1 PPM1K IFIH1 NADK FCHSD1 DDHD1 HERC5 PARP10 CMTR1 CARD16 HELZ2 XPO6 MRPL40 MX1 TMEM268 EPSTI1 NMI OAS3 CASP1 SERPING1 MX2 IFI35 LY6E ISG20 IFI44 COQ10B EIF2AK2 B3GNT2 TRIM21 NT5C3A SLC25A28
acute_myeloid	5	timen	C5_GO_BP	GOBP_POSITIVE_REGULATION_OF_MULTICELLULAR_ORGANISMAL_PROCESS	3.38784e-06	0.000347536	0.627257	-0.274021	-1.46599	622	CLU HMGB2 HSPA1A HSPB1 CD55 IFIH1 C3AR1 CCR2 TLR8 RSAD2 TLR4 OAS1 CYP1B1 TLR5 IFI16 AIM2 LILRB4 NUMA1 IFNGR1 THBS1 PLAC8 LRRK2 EGR1 IL16 XBP1 PPP2R3C CITED2 TBXAS1 MEFV FES JUP POR IL27RA DDX58 DHX36 HSPD1 RARA RETN CYSLTR1 EMILIN2 LY96 PDCD6 AGGF1 RHOB B4GALT5 TRIM56 JAK2 ABCA1 IRAK3 CCR1 TRADD SELENOK CAPRIN1 NCKAP1L TNFSF13 NLRC4 RGS14 G3BP1 BTK SCIMP IL17RA INPP5D NOTCH2 PTK2B IL6R AP3D1 MAP2K1 PLCG2 RGS2 IRF3 DICER1 HK1 MAPK14 TRIM27 CD86 GBP5 TLR2 ACSL1 RAB11A NCOA3 HRH2 CREB1 CMKLR1 NFE2L2 CR1 PLXNC1 ADAM8 CARD9 PAFAH1B1 ADM EPHB2 SNW1 CASP8 SEMA4D DECR1 FURIN NIN CARD8 PSEN1 LILRB1 VDR TLR1 NFAM1 IRF7 BATF TRIB1 CLEC4E PPP1CC BASP1 CXCR4 LILRA5 GBA GSDMD GDI1 SPINT1 NKAP ANO6 LRPAP1 DHX58 PPIB OAS3 HAVCR2 HLA-F TMED10 ABCA7 SLC11A1 XRCC5 MYDGF MNDA CSF1R SOD1 C1QBP CASP1 CX3CR1 IRF8 LAMTOR5 NFKBIZ SEMA4A UFL1 IL4R CD58 SPN BTN3A2 MED1 ARID5A MYD88 NOTCH1 SP1 PARP1 CGAS NR1H2 SETD2 ATP6AP2 IL6ST PLXND1 ACIN1 PTPRC TCF7L2 DAB2 STK25 ZBTB7B HLX BTN3A1 PLXNB2 SHTN1 AP3B1 FGR ATG5 SOX4 IRAK1 TYK2 HSP90AA1 CEBPG HDAC1 TIAM1 EXOSC3 OAS2 FABP5 HEG1 TNFSF12 FFAR2 TGFBR2 YBX3 PQBP1 CD81 PCID2 HIPK2 CUX1 TLR6 MEF2A PTPRJ RRAS ZMIZ1 DDX1 CCL3 ADIPOR2 SNX5 CPT2 RTN4 PTPN11 RAB8B AGPAT2 PTAFR RNF10 PDPK1 HK2 ALOX5 FOXP1 IST1 RB1 NLRP12 PNP CD36 TNFRSF14 TESC STAT5B IRF5 BECN1 GOLGA4 ROCK2 VNN1 SORL1 PPP3CA GAS6 STAT6 MAP3K7 PIK3CD RAB21 SPEN STAT3 APPL1 NIPBL SIRT6 RHEB FH ERAP1 PHB UCP2 MACF1 ADRB2 SRRT BTG1 TFRC APC EHMT1 IL1RAP XRCC6 KDM6B BCL10 KPNA6 CLSTN1 BCL3 MBP PARP6 ATRAID SLC8A1 LRP1 FLOT1 TMEM106A ACTR2 PIK3R1 IL1B NUMB IL12RB1 AGO2 GLIPR2 ZNF516 BCL6 EZR ANXA1 RUNX1 EMC10 STIM1 JAK1 ITGAX LPCAT3 RNF135 HSF1 MLH1 ARHGEF2 CD46 TOB2 CNOT3 MAP3K13 EREG AKIRIN2 ADNP C5AR1 DBNL TLR7 PIM1 USF1 PARK7 LILRB2 PDCL3 HIPK1 CDK9 PELI1
acute_myeloid	4	acuity_maxn	C7_IMMUNESIGDB	GSE43863_NAIVE_VS_MEMORY_TH1_CD4_TCELL_D150_LCMV_UP	3.39122e-06	0.000580557	0.627257	-0.514131	-1.73545	69	HLA-DMB CIITA CD74 SAMD9L IRF1 SP110 PARP14 IFIT3 PSMB9 GBP5 RNPC3 APOL6 CD244 LPIN2 ENC1 DGKG DDX58 FGD2 GBP1 TRAFD1 STAT2 C21orf91 TAP1 MCL1 RGCC KLF2 STK40 ABHD11 EPSTI1 RIPK2 ISG20 TNFSF13B SCRN1 TRIM21 GBP2 CEBPD UBE2L6 NLRC5 DNAJC1 CASP10 WDFY4
acute_cd8	2	covid	C5_GO_BP	GOBP_REGULATION_OF_BIOLOGICAL_PROCESS_INVOLVED_IN_SYMBIOTIC_INTERACTION	3.40241e-06	0.000277984	0.627257	0.733746	2.07838	29	LGALS9 LY6E IFITM3 TRIM22 TRIM21 TRIM14 TRIM5 LGALS1 IFITM1 TRIM38 TRIM25
acute_myeloid	6	timen	C7_VAX	FLETCHER_PBMC_BCG_10W_INFANT_BCG_STIMULATED_VS_UNSTIMULATED_10W_UP	3.40484e-06	1.55198e-05	0.627257	-0.451777	-2.11143	63	IFIT3 IFI44L OAS3 GBP1 EPSTI1 PARP9 NFKBIZ CD93 UBE2L6 MT2A IFIH1 STAT1 GBP2 GBP5 TRIM22 SLC7A7 BCL2A1 GADD45B APOL3 GBP4 AQP9 MX1 VNN1 PSMB9 RNF144B DDIT4 PSME2 MAP3K8 APOL1 IRF9 PIM1 SERPINB1
acute_myeloid	11	timen	C5_GO_MF	GOMF_ATP_HYDROLYSIS_ACTIVITY	3.41073e-06	0.000274374	0.627257	-0.46887	-1.76683	222	HSPA1A DDX60 DDX58 IFIH1 HSPH1 DHX58 DDX60L RNF213 TOR1B MOV10 HSPA8 PSMC2 HSP90AA1 PSMC6 AK6 PSMC4 SMCHD1 HSPE1 DDX24 DDX1 VPS4B CCT5 G3BP1 SMARCA5 HSPD1 HELB DDX17 DDX56 EIF4A2 TOR1A DDX23 SMC1A CCT3 CCT2 NSF ATF7IP HSP90B1 DDX27 HSPA4 DDX10 SWSAP1 HSP90AB1 HSPA1B HYOU1 DDX5 DDX52 DDX18 ACIN1 EIF4A3 CCT6A MYO1E ATP6V1H DDX59 HSPA5 DHX36 CHD8 SLFN11 RFC4 CLU CLPB CHD1 SMARCA2 RECQL5 DHX15
acute_myeloid	14	covid	C5_HPO	HP_OPTIC_NEUROPATHY	3.41469e-06	0.000140281	0.627257	-0.592313	-2.56454	35	MT-CO3 MT-ND4 MT-CYB MT-ND5 MT-ATP6 MT-ND6 MT-ND3 MT-ND4L MT-ND2 MT-ND1 NDUFS6
acute_bcell	12	acuity_maxn	C7_VAX	HOEK_B_CELL_2011_2012_TIV_ADULT_7DY_UP	3.41826e-06	0.000288843	0.627257	-0.70887	-2.27355	24	IGHG1 IGLC2 RCBTB2 IGLV3-19 IGLV3-21 SLAMF7 S100A9 XBP1 NT5DC2 TXNDC5 NUCB2
acute_cd8	7	covid	C5_GO_BP	GOBP_NEGATIVE_REGULATION_OF_IMMUNE_RESPONSE	3.42159e-06	0.000302361	0.627257	0.545949	1.87241	89	ISG15 OAS1 OAS3 USP18 ADAR NR1H2 SAMHD1 USP15 LGALS9 STAT2 TRIM21 HLA-A FAM3A IFI16 BANF1 CD46 DHX58 NMI CNOT7 HLA-E IL7R PTPN6 PARP14 CD55
acute_cd8	10	age_n	HALLMARK	HALLMARK_ESTROGEN_RESPONSE_EARLY	3.42202e-06	0.000147147	0.627257	-0.644231	-1.91039	35	FOS AQP3 TOB1 BHLHE40 NXT1 ABLIM1 RARA BCL2 FCMR MYC CISH ELF1 XBP1 DYNLT3 MYBL1 ELOVL5 ADD3
acute_cd8	8	timen	C5_GO_BP	GOBP_TYPE_I_INTERFERON_PRODUCTION	3.42204e-06	0.000259453	0.627257	-0.560886	-2.23684	64	OAS1 IRF7 ISG15 OAS2 STAT1 OAS3 DDX58 NMI IFIH1 TRIM21 TRIM38 DHX58 MYD88 G3BP1 RNF216 TRIM56 HSPD1
acute_bcell	2	age_n	proteinatlas_blood_expression_cluster	Cluster 43: B-cells - Humoral immune response	3.42223e-06	4.36334e-05	0.627257	-0.510318	-1.73214	80	IGKV3-11 IGHV1-18 IGHV4-39 IGLV3-21 IGHV3-11 IGHV1-3 IGHV3-30 IGKV2-30 IGHV3-33 IGHV5-10-1 IGHV3-20 IGLV1-51 IGHG3 SP140 IGLV1-47 CPNE5 IGHV2-5 PDLIM1 GNG7 RALGPS2 IGHV2-70 POU2AF1 IGHV3-48 IGLV6-57 IGHV3-23 DRAM2 IGHV2-26 IGHV4-4 IGHV4-59 IGHV3-49 QRSL1 PAF1 IGHV4-61 IGHV4-31 IGLV7-46
acute_cd8	6	covid	C5_GO_CC	GOCC_CONDENSED_CHROMOSOME	3.42223e-06	0.000150008	0.627257	0.408086	1.47796	207	CCNB1 PLK1 NCAPG CHMP5 CENPF AURKB LRPPRC SPDL1 NDC80 BUB1 MAD2L1 SUGT1 HJURP BRCA2 SGO2 CENPE SPC24 NUP37 NUF2 BIRC5 SKA1 MKI67 TOP2A KIF2C CENPA KNTC1 MLH1 CDT1 NEK2 FBXW11 NCAPD2 BRCA1 CENPV CKAP5 INCENP FANCD2 SPC25 PSMC3IP CENPU BLM BUB1B ERCC6L RAD9A REC8 CHMP2B BAZ1B HMGB2 MIS12 CTCF DSN1 CENPN CDK2 SMC6 KIF18A NCAPD3 SGO1 CHMP7 CENPQ SUV39H1 DCTN5 XPO1 RRS1 TOPBP1 NSMCE2 KNL1 PHF6 CENPH HUS1 MLH3 XRCC4 CENPM KIF22 NUP160 KIFAP3 CBX5 RAD50 KMT5B CHMP4A CENPW LRWD1 TUBG1 NDE1 DYNLL1 NUP98 KNSTRN CSNK1A1 RCC1 CLASP1 SMARCA5 NSMCE1 PHF2 RIF1 PAFAH1B1 SKA2 SPAG5 WAPL DYNC1LI2 SMC5 CHAMP1 RAD1 AKAP8 MAD1L1 ADD3 ORC2 NIFK TTK SKA3 CHEK1 CBX3 CENPS MEAF6 SMC3 NUDCD2 CFDP1
acute_myeloid	5	timen	C5_GO_CC	GOCC_AZUROPHIL_GRANULE	3.42223e-06	0.0001694	0.627257	-0.386871	-1.83769	121	RNASE2 C3AR1 PRKCD STX7 PLAC8 CREG1 RETN CTSC CPPED1 SNAP23 PSMD1 TRAPPC1 ARSA CPNE3 LAMP2 FPR1 SNAP29 GDI2 GCA PSEN1 DNAJC13 GNS NFAM1 ACLY NAPRT GM2A NCSTN DDOST GLB1 MNDA CKAP4 TOM1 CTSA SYNGR1 NHLRC3 MANBA HEXB VAPA MGST1 PRCP RNASE3 HEXA UNC13D DNAJC5 FUCA2 FUCA1 SURF4 FABP5 MAPK1 CYB5R3 GALNS STOM IST1 LPCAT1 CCT8 DPP7 VNN1 LAMP1 ARSB ARL8A ACTR10 HEBP2 MAGT1 MPO RAP1B VCP ACTR2 STXBP2 BST2 GLIPR1 NDUFC2 DNAJC3 PRDX6
acute_myeloid	2	covid	BTM_MODULES	antiviral IFN signature (M75)	3.42851e-06	0.000431992	0.627257	0.680348	2.30151	18	OAS3 SERPING1 OAS1 RSAD2 IFIT1 DDX58 PML HERC5 IFIH1 DDX60 BCL3 RARA IRF7
acute_cd4	5	covid	C5_HPO	HP_MITOCHONDRIAL_INHERITANCE	3.42907e-06	0.00396229	0.627257	-0.795897	-2.07899	16	MT-CO1 MT-CYB MT-ND5 MT-CO3 MT-ND4 MT-ATP6 MT-ND6 MT-CO2 MT-ND2
acute_cd8	4	age_n	C5_HPO	HP_RETINAL_ARTERIAL_TORTUOSITY	3.43165e-06	0.00908275	0.627257	0.840521	2.44768	12	MT-CO3 MT-ATP6 MT-ND1 MT-ND4L MT-CYB MT-ND4 MT-ND2
acute_cd4	13	covid	C5_GO_MF	GOMF_TRANSLATION_REGULATOR_ACTIVITY_NUCLEIC_ACID_BINDING	3.43205e-06	0.000199549	0.627257	-0.53384	-2.21	58	EIF3L EEF1B2 EEF2 EEF1A1 EIF4B EEF1D EIF3K MIF4GD EIF3M EIF3H EEF1G EIF3D EIF2S3 SHMT2 EIF4H EIF3E PABPC1 EIF1
acute_cd4	1	timen	C7_VAX	HARALAMBIEVA_PBMC_FLUARIX_AGE_50_74YO_CORR_WITH_28D_MEM_B_CELL_RESPONSE_AT_3DY_POSITIVE	3.43241e-06	1.41482e-05	0.627257	0.455006	1.66664	181	PTP4A1 PELI1 TNFAIP3 PPP1R15A PER1 SLC2A3 NFKBIA HBP1 PNPLA8 ZNF281 PPP2R5E ZFP36 TMEM167B DDX21 PJA2 GRPEL1 FOXN3 GMFB SNIP1 USP3 APP ATP6V0C CSGALNACT2 MED21 IKZF5 RAB30 RREB1 REL IRS2 TWF1 PIM3 BCL3 MAPK6 EIF3A ANAPC15 DDX3X USP38 NFIC KRR1 ZFR DCTN4 HSPA13 MFSD14A HIF1A CCDC186 GINM1 VTI1A KDM6A ELF1 DHX8 CBWD2 YTHDF3 TBC1D14 BNIP2 UHRF1BP1L ACO2 SFT2D2 GNAQ LRRC59 ITPRIP SCML1 SEC24B ZNF791 MEMO1 SERINC1 COIL WASHC2A WASHC2C FAM117B TMEM183A SNX13 NUDT3 IER3 MUL1 SMPD4 PNPLA2 ZNF689 YPEL2 GMEB1 ZDHHC20 RIPK2 POLR2M LGALS8
acute_cd4	8	covid	C5_HPO	HP_WEBBED_NECK	3.43483e-06	0.00011961	0.627257	-0.528842	-2.20877	53	RPL27 RPL26 RPL18 RPS19 RPS27 RPL5 RPL15 RASA2 RPS7 RPS15A RPS17 RPL35A MAP2K1 RPS10 RPL11 RPL35 RPS28 RPL31 PIEZO1 RPS26
acute_cd8	10	covid	C5_HPO	HP_ABNORMALITY_OF_HEAD_BLOOD_VESSEL	3.43899e-06	8.95678e-05	0.627257	-0.569154	-2.54621	28	MT-CYB MT-CO3 MT-ND4 MT-ATP6 MT-ND4L MT-ND5 NCF1 MT-ND2 SMPD1 MT-ND6 MT-ND1
acute_cd4	2	covid	C7_VAX	GAUCHER_PBMC_YF_VAX_STAMARIL_UNKNOWN_AGE_28DY_UP	3.4393e-06	1.60221e-05	0.627257	0.765677	2.0789	17	MX1 OASL EPSTI1 LY6E LGALS9 MYD88 IRF9 SHISA5 OGFR
acute_bcell	5	timen	C5_HPO	HP_CLEFT_SOFT_PALATE	3.44232e-06	0.000211196	0.627257	0.387572	1.99337	66	RPL27 SIAH1 RPL15 RPS10 RPS23 RPS26 RPS7 RPL18 DDX3X RPS15A RPL5 RPL35A RPS29 RPS28 RPL26 RPS27 RPL35 RPL11 RPS19 NEK1 TGFBR2 RPL31 RPS24 SHMT2 TXNL4A TSR2
acute_cd8	5	covid	C5_HPO	HP_POSTURAL_TREMOR	3.44443e-06	0.000255282	0.627257	-0.46378	-2.25331	39	MT-CYB MT-CO1 MT-CO3 MT-ND4 MT-ATP6 MT-ND5 MT-ND6 MT-ND4L MT-ND2
acute_cd8	12	timen	C3_TFT_GTRD	ADA2_TARGET_GENES	3.44537e-06	0.000234758	0.627257	0.3988	1.9843	117	RBM3 RPL3 RPS3A RPL5 RPS3 EEF1A1 RPS14 RPL9 SNRPB RPL18 EIF3F RPL27 SBDS RPS2 RPL13 EEF1D RPS18 FOXN3 EEF2 PHB2 RPL11 RPS7 RPL37 RPS10 RPL8 RPL27A RPL35 RPL29 RPL31 RPS24 ARL6IP4 RPL32 CHCHD2 SNRPD1 YY1 SEC11A RPL7 ARPC5L AAK1 MAD2L2
acute_bcell	5	covid	C5_HPO	HP_CENTROCECAL_SCOTOMA	3.4454e-06	0.000331601	0.627257	-0.744278	-2.88184	13	MT-CYB MT-CO3 MT-ND4 MT-ATP6 MT-CO1 MT-ND4L MT-ND6 MT-ND2 MT-ND1 MT-ND5
acute_bcell	7	covid	C5_GO_BP	GOBP_INNATE_IMMUNE_RESPONSE	3.4524e-06	0.000465499	0.627257	0.391634	1.82728	257	IFITM1 MX1 ISG15 IFI6 IRF7 IFITM3 IFIT3 EIF2AK2 TRIM22 ISG20 S100A9 HLA-A IGHV4-59 IGHV3-33 KIF5B TNFAIP3 IRF8 PLSCR1 BST2 IGKC OAS1 NMI ADAR PAK2 ZBP1 MNDA NR1H2 IFI35 RELB HLA-F YTHDF2 IFNAR1 DTX3L ARL8B MX2 XRCC6 IFITM2 PPP6C IGHV1-3 POLR3K HLA-E IGHG2 MAP3K7 SP100 IGHV2-5 CDC42 CDC37 UBE2K PRDX1 STAT1 SRPK2 PTPN11 USP15 CCL5 HSP90AB1 HMGB1 GFER PTPN1 S100A8 TYROBP PCBP2 ZC3HAV1 APOBEC3C OAS2 CNPY3 MALT1 ZBTB1 IFI27
acute_myeloid	7	acuity_maxn	HALLMARK	HALLMARK_TNFA_SIGNALING_VIA_NFKB	3.45269e-06	3.45269e-05	0.627257	0.39884	1.92564	145	MAP3K8 BCL2A1 ETS2 AREG G0S2 HBEGF LITAF GPR183 ABCA1 PHLDA1 NAMPT CXCL2 PFKFB3 KLF9 FOSL2 BCL6 SOCS3 CEBPB MXD1 BTG3 MYC SLC2A3 B4GALT5 GADD45A TNFAIP3 EHD1 NFAT5 LDLR SLC16A6 SDC4 NFIL3 TIPARP TLR2 FOS FOSL1 CEBPD TGIF1 IRS2
acute_cd4	all	covid	C3_TFT_GTRD	HOXA2_TARGET_GENES	3.45662e-06	0.00157622	0.627257	0.335838	1.22916	1253	OASL SPATS2L N4BP1 BCL2L14 CMTR1 NMI SLC35B1 PARP11 PPM1B TOMM34 ADAR CHST12 CTBS RSRC1 SP110 RHEBL1 RBM22 HSPH1 IP6K2 MTHFS NEDD1 GBP1 NT5C3A ATG14 ALKBH2 CCDC127 TFG SLC39A9 STAMBP AASDHPPT KIFAP3 PIP4K2C ARF3 EIF2AK4 FNDC3A WDR7 ZNF24 SLC35A5 RNF20 MFAP1 R3HCC1L SPG11 RTCB CDC14B RLIM PARP6 CBR1 TOB1 GOLGA5 TMBIM6 YJU2 MRPL19 SPOP MICU2 PRPF18 ZMYND8 PNPT1 CCNH TBC1D15 SIKE1 BCDIN3D FMN1 ZBTB17 SMAGP IFNAR1 NCOA7 UTP25 EMC7 YEATS2 TRIQK AP3S2 CCDC71 TM2D2 MYL12A STAT1 PHAX FLAD1 UBE4A WASHC4 TMEM216 BRCA2 SLC38A6 PDE4B VPS37B AAGAB RABGGTB RABGGTA MRPL44 GPATCH4 CBLB STRIP1 SKAP2 SELENOT KLHL28 UTP23 AP2B1 FAM200A SELENOS PALLD PRKAB1 SLU7 LARP4 SMIM12 METTL15 METAP2 SGO2 COMMD5 BTN3A2 CAPRIN2 CARD6 TMEM41B SEC24D KANSL2 TOGARAM1 PPP2R2A BBX SCFD2 PIAS1 SUPT20H FER RLF LSM6 RABGEF1 EMC4 EPB41L5 IWS1 ABHD2 CDKAL1 MTMR2 DDX1 GDAP1 MBIP MDM1 ABHD10 FARSA SCFD1 SNX19 BET1 AGPAT1 PHACTR4 AIDA UPF2 TMCO6 SRP19 ZBTB43 PICALM NKIRAS2 CSNK1G3 VTA1 HILPDA CCDC174 NFYC TARBP2 NAA50 BNIP1 GOSR1 ANXA2 RTL8A ZNF16 PFDN1 TMX1 C1GALT1C1 CHM CMTM6 NDUFA5 ARL5A DDX39A SC5D STK38L ZBTB8OS BSCL2 ZNF484 TM9SF4 DHDDS WDR36 STMN1 BIN3 AMBRA1 OPA1 PPP4R3B TOMM40 RNF11 DYNC1I2 CEP120 TMEM209 ICA1 SEC14L1 DNTTIP2 TTC17 ODF2L MTERF1 BROX DUSP11 HDAC9 AGA ZNF333 SPTY2D1 METTL2A PEX2 MGME1 PTPN4 DHRS7B GTPBP8 SECISBP2L DDX23 NDUFAF4 SMARCAL1 TACO1 MRPS35 FMC1 FAM172A RPF1 NUDC PIGT NEPRO ATG5 PRR13 BTRC SEC61A1 FEM1B ATF7IP NRDE2 SSB TCEANC2 TMEM9 PSMD14 RCHY1 ASCC2 DGUOK SZRD1 PRDX5 TOP3A PAN2 KRR1 OPTN TOE1 PLEKHJ1 AP1M1 ACADM SEM1 TM7SF3 MRPL1 ZDHHC21 WHAMM ECHDC1 DDX52 VPS37C RBMXL1 CEBPZOS DCP2 YIPF1 TMEM109 NUP54 MED27 COX6A1 YTHDC1 BCAT1 EFCAB11 SENP1 DIS3L2 USP11 EED ZNF830 DHFR2 COX16 ZNF26 CWF19L2 COMMD8 TRMT12 GALK2 SERINC1 MCTS1 RNF111 HPGD GCC2 PDHB CCDC66 FRS2 ARMC2 RC3H2 MMADHC RAB29 SLC30A7 IBTK GORASP2 HERPUD2 PPIB PIP5K1A DHX36 NUDCD3 SCAND1 GPATCH3 VCPKMT ASB8 TFAM ZNF106 KIF2A RIOK2 PDLIM5 ERH MLH1 PSMC6 NR3C1 NOL8 COQ5 B9D2 APC MR1 MRPL53 SIDT1 UBE2V1 TRMT112 GTF2F2 ARF4 BTBD10 TAF1A CDK5RAP1 CDC23 USP16 RPN1 TMEM59 RAB14 SLC9B1 TAF5 TP53BP1 MON2 ERI3 VPS39 NAT9 GCC1 KBTBD7 RNF145 PANK2 NPTN F11R FUNDC1 BLOC1S6 TRAPPC12 SUB1 FANCM MCCC2 SDCBP AMN1 ABCB7 NFXL1 ALG13 LYPLA2 POLR3A YIPF4 COPS5 LMAN2 MED6 CLASP2 YIPF5 PRDX3 UMPS BTN3A1 KNSTRN TMED9 SEC23IP CDC7 FIP1L1 KIAA1109 NBR1 NXPE3 MMAA MB21D2 STX7 DCTN4 RBM12B RPUSD2 SRSF10 APH1A FRMD4B COPS3 FOXJ3 GTF2B TXNDC9 ATF7 LTN1 TTF1 TAF1B NAGPA ARMH3 ZNF14 PPP1CC AGPS CRADD MGST3 TDP2 LAPTM4A NSUN4 NPRL2 COPS2 OSBPL1A ZNF322 C1D DLGAP4 WIPF2 CNOT1 CCAR2 SRA1 ST7 SEC23B IMPDH1 IFT57 ADD3 TMEM39A TNKS2 YLPM1 NDEL1 TIPIN MTMR9 TNPO3 EIF5B SF3A2 RNF141 OSBPL10 SERPINB8 LMBRD1 DBF4B FYCO1 USP30 ATP6V1C1 POMGNT2 CCDC86 MEST RBSN C7orf31 COG3 SLC35C2 SCAP DNAJB12 PLCB1 MRPS14 MTR FBXO28 DMTF1 PLPP6 MALAT1 BCL10 CHMP7 CMTR2 PRRC1 G3BP2 PFKM TIPRL BORCS5 RHBDD1 ANKRD37 TTBK2 ATP6V1A PLBD1 SMUG1 SCP2 TMEM33 FBXW8 DIAPH1 TUBA1B PGGT1B TSR2 CCDC115 DCPS ALKBH8 IPO8 RAD50 ELOA OPA3 ZFAND6 HIPK1 SSR3 SYNPO2 C6orf89 FAM162A IMMP2L HMGXB4 ATG4C AKAP12 NSUN6 RACGAP1 CAAP1 TMF1 FAN1 FADS1 CSTF2T NUP43 SLC30A9 RHBDD2 TAF7 TXNIP EDC3 RBM47 EXOSC9 COG6 CHCHD3 SMIM10L1 ZMYM1 STX12 AGGF1 ARL14EP TERF1 CYTH1 PAXIP1-AS2 GTPBP10 CCDC90B TIMM21 SMARCA2 BLOC1S4 PHF20L1 ZNF37A SLX4IP SUMO1 TAF13 CFLAR BMT2 PPIL1 ZFAT ATXN7L3B ATP9B SH3BGRL CALCOCO1 RNF6 TRMT11 BLZF1 ACACB PLGRKT NAIF1 TGIF1 TSEN15 SNRPB2 FAM204A KDM4C UBE2B NDUFA9 CBL CWC15 SERINC3 CLINT1 XPA ZNF326 SMG8 COX18 THUMPD3 ZNF330 PPFIBP1 TGOLN2 ITFG2 TESK2 ZNF224 ERBB2 OXSM FKBP3 KATNA1 UBLCP1 NOS3 NARF CDK8 RNF220 COX17 ZMIZ2 MCC HMGXB3 TMEM167A ERAL1 SPDL1 PSMD6 COMMD4 CHPF2 EXTL2 FAR2 HEATR3 MALSU1 CROT GCFC2 GBE1 GCA SF3B4 HIF1A GLCCI1 ATAD5 GLMP CNTRL JKAMP ZC3HAV1 RFT1 SLC25A36 SLC25A13 HLA-DMA EXD2 TPGS1 DYNLT3 PYROXD1
acute_cd4	4	covid	C5_GO_BP	GOBP_RESPONSE_TO_VIRUS	3.45662e-06	0.0017354	0.627257	0.399101	1.54924	195	IFI27 IFI44L IFIT3 MX2 RNF125 MX1 EIF2AK2 PLSCR1 IFIT1 IRF7 OASL OAS1 PIM2 NMI ISG15 SAP30BP IFI44 ADAR TRIM22 DDX21 IFITM3 NT5C3A PHB BIRC3 RSAD2 ZBP1 SERINC5 IFIT2 OAS2 IFI6 DDX3X HSP90AA1 BCL2 DHX9 HNRNPUL1 IFIT5 ILF3 AUP1 MYD88 BANF1 ARF1 ATG5 DDX58 LAMTOR5 DHX36 SERINC3 DTX3L RTP4 TRIM27 RELA PARP9 PUM1 AP1S1 C1QBP ZNFX1 DDIT4 BNIP3L CNOT7 USP15 LGALS9 EIF5A LGALS8 ATG12 RNF216 CCL5 IFIH1 EIF2AK4 NLRC5 PYCARD DDX60 ISG20 SIN3A DNAJC3 LSM14A SMPD1 RIOK3 GTF2F1 G3BP1 TRIM44 IVNS1ABP NCBP3 NCBP1 IFITM1 TOMM70 SELENOK PHB2 CDK6 IFI16 CCT5 TRIM38 CXCR4 BECN1 IFNAR1 VAMP8 PRF1 TRIM26 IL10RB IFNGR2 DDX17 OAS3 PMAIP1 APOBEC3G
acute_cd8	8	covid	C5_GO_BP	GOBP_IMMUNE_EFFECTOR_PROCESS	3.45662e-06	0.000302818	0.627257	0.428138	1.52654	293	RSAD2 LGALS9 IRF7 GZMB IFI35 BST2 LAG3 SLA2 HLA-DQA2 DDX60 SPON2 CX3CR1 TRDC MYD88 PRF1 LGALS1 NMI FCGR3A TYROBP FGR KLRD1 CD8A FCRL3 DHX58 DHX36 ITM2A DOCK10 RIF1 IL21R ARL8B TMBIM6 DDX58 LAT2 SH2D1B ARID5A FCER1G NKG7 PLEC IL12RB1 CD46 HK1 BTN3A2 PTK2B CD226 YES1 SERPINB9 MR1 HMOX1 PDPK1 SPN ZNF683 HLA-DRB5 HPRT1 SLAMF6 TICAM1 FCN1 IRF4 MIF THOC1 KLRC1 TBX21 FGL2 CAMK4 GRN MAVS KLRC3 DDX1 LYST ATG5 BCR CEBPG SLAMF7 RC3H1 DDX21 BTN3A3 CD47 CCL3 MAP3K7 GATA3 SNX4 JAGN1 HLA-DQA1 GFER ADAM17 STAT6 VAMP7 RELB GZMM TP53BP1 TNFRSF1B ZBTB1 ERCC1 LY9 HLA-A HLA-DPB1 DOCK11 TCIRG1 CD96 HSPD1 NCKAP1L TUSC2 SNAP23 RAB27A DUSP10 IL18R1
acute_myeloid	1	age_n	C5_GO_MF	GOMF_CELL_ADHESION_MOLECULE_BINDING	3.45662e-06	0.00123806	0.627257	0.433166	1.38461	304	NRG1 THBS1 PACSIN2 USP8 TLN1 LASP1 ACTN4 SLK ARGLU1 DSC2 LDHA S100P CD9 PTPRJ CAST TWF2 CHMP4B HCFC1 TAGLN2 SYK FN1 ITGAM STAT1 AHNAK MSN MPRIP APC HSPA8 IQGAP1 JAML SHTN1 CALR EEF2 TXNDC9 MARK2 YKT6 UTRN ITGB1 PTPN1 DBNL ITGB1BP1 ITGA5 ATXN2L BMPR2 NCK1 ITGAX SPTAN1 EHD4 GOLGA3 NUDC TBC1D2 EFHD2 PDLIM1 HSPA1A FERMT3 F11R ARFIP2 PCBP1 P4HB VCL EIF5 BSG TGFBI KTN1 KIF5B ADD1 PKM YWHAB NPTN JUP HDLBP PSEN1 EEF1D MYH9 ESYT2 CD47 NISCH WASF2 VASP GOLGA2 RPL15 LYPLA2 EXOC3 RACK1 ADAM9 TES EMD CSNK1D TWF1 ALDOA SNX5 MFGE8 ITGB2 PDLIM5 PTPN11 PPP1CA PFKP NECTIN2 HSPA5 RPS26 PAICS SH3GLB2 NF2 CHMP5 PRDX6 CAPZA1 SDCBP CCS ADAM8 TMOD3 PLEC RAB11B YWHAE PDXDC1 PTPN6 EPS15 SCYL1 FLNA SIRPA GCN1 FSCN1 RAB1A ANXA2 LRRFIP1 ACTN1 ISG15 SH3GLB1 ASAP1 YWHAZ SRC BAG3 PLIN3 PCMT1 DHX29 CC2D1A RTN4 ITGA1 CTNNA1 PKN2 TBC1D10A ZC3H15 CORO1B P2RX4 USO1 CBL RPS2 ADAM17 CLIC1 EIF4H LCP1 EIF3E ADAM10 PKP4 RPL6 ICAM4
acute_myeloid	1	timen	C3_TFT_GTRD	ZSCAN30_TARGET_GENES	3.45662e-06	0.000312479	0.627257	0.266522	1.31575	1093	SMAD7 FOSL1 TMCO3 C15orf39 UBE2E3 ZNF593 FXR1 IMPDH1 CARD19 STARD7 TOR2A MAZ TRIM11 CTNNB1 ZNF598 ZFX DUSP22 DNPH1 HIC1 SLC35B2 RNF19B RCOR1 CIRBP ZDHHC1 SKIL PITHD1 NAAA USP12 MAML3 VPS51 CEBPA CDKN1A SMPD4 CAMLG STUB1 PTAR1 TRIM13 LYPLA1 VPS37B ZNF503 ID2 INTS10 PDXK SRF APP RNF138 AGAP3 ZSCAN16-AS1 ATP13A3 CENPC SF3A3 EIF3E C16orf72 AZIN1 GSE1 ATG13 HLA-DQA1 MRPS6 FOXN3 HEBP2 RHBDD2 UBE2Q2 EIF3F SH3GL1 TXNDC11 BTG3 FAM200B CYBRD1 SPAG7 MAFG FAM118A TAB2 RNF166 SLC5A3 OPA1 CARHSP1 REEP3 ATXN2L STMP1 ZMIZ1 PPP1CC PPM1A LEPROT TENT2 ABHD13 KRR1 HDGF B4GALT7 RNF115 OGT BBIP1 ARID2 CIZ1 UNC119 RNF11 ETV3 SNRK DBNDD2 LUZP1 SMAD3 ATG14 AKR7A2 PCBP2 TNIP2 CHD3 CLTB BCOR NCAPH2 MED23 MIOS E2F3 PSMG3 FRG1 TLNRD1 YTHDF1 PFKFB3 MINCR LTBP3 IDH2 NIPSNAP2 ABHD14B DEF8 IMPA2 TET3 MCUB IPO5 EWSR1 QKI EIF2B5 HPS1 PRKAR2A ENC1 ANKLE2 NME3 PIM1 SEC13 CUL4A CDC42SE2 PTOV1 MAPKAPK3 GPATCH2L GFER IFFO2 NAGPA PLEKHO1 TNPO1 C18orf21 MARK4 MCFD2 PHF19 DYRK1A SLBP SP3 CCAR2 CISD3 CAPRIN1 PRKD3 DLST TSC22D2 ADPGK DNAJC2 INPPL1 TRIAP1 KIAA0232 GNB2 CDK5RAP1 DESI2 ASPSCR1 BAZ2A PPP2R5C OGFOD3 RCN1 RPUSD1 NOC2L PAN3 RPS17 VPS4A IMPACT UBE2H PPP3CA COMTD1 SECISBP2 H6PD TRAM1 MZT2B CALCOCO1 EIF4E2 ATXN1 MTF2 SELENOO DPP9 TNRC6A FBRS SEH1L SLC44A1 DCP1A LRRC8C ATP1B3 ABHD12 UBE4B USF2 PITPNA SLC25A29 CLK3 UCKL1 SEC16A LSM14A ACTN1 RNPEP UBTF SHOC2 PTDSS1 PGP CRLF3 CORO7 UBE2J2 NDUFC2 DSTYK PPP6R3 DEDD UROS PSMF1 GEMIN7 MKRN1 ING2 COPS9 ZNF395 KLHL9 GFPT1 ARL5A ARMC10 FAM53C SIAH1 LUC7L PCGF5 TXNRD2 ATP11A CLPTM1L BCAP29 SETD2 NFAT5 ELAVL1 SLC25A6 ASB6 BTBD1 CPQ CDC42EP4 SOAT1 RCN2 FASN ITSN2 SEC24B RIPOR1 FBXL3 MAP4K5 DNAJC5 REXO1 HEXA KDM3B CHFR MTERF4 USP39 RPL17 CRBN TMEM150A RGL2 PPHLN1 CERS6 YBEY ARL8B PYGL USP22 TMEM70 CYB5R3 ZADH2 ZC3H12A INSR PALLD DHX30 MRPL21 VPS36 ABCC5 GFM1 ADAP2 SDE2 CABIN1 LHPP TBC1D5 SMARCD2 CBFB LEMD2 ALG5 CMTM7 LSG1 PDS5A PCED1A CSNK1G3 RPL15 TXNL4A LTV1 INF2 NTAN1 MNT CCDC57 PTPN11 RHOT2 LINC00667 LZIC MIER2 DUS1L COMMD2 PLEC JPX COMT PPIP5K2 MLXIP HDDC2 LAGE3 MRPL4 DHRS7 NCBP1 NDE1 ERN1 COIL RFFL SNAI1 COMMD1 EIF5 CDKN2AIPNL PTPN18 IRF1 UBE2Q1 UXS1 NFATC3 MOB4 POLR2C OLFM1 DOCK5 CTBP1 IGF2BP2 TIPARP HELZ POLB RRN3 STRIP1 SMAD2 NBPF19 ROGDI TWF1 REST EFTUD2 ADIPOR1 CSNK1G2 METTL9 SNCA AIG1 EML3 TBL1XR1 MAPK8 TMEM43 SAMD4B SCARB2 KMT2A PTGES2 CDH23 IKBKG ZNF326 ITPK1 LPIN1 CLASP2 RSAD1 IQSEC1 KMT2C POM121 KCTD6 PIEZO1 NPLOC4 PDK3 SREBF2 C7orf50 ANXA11 ARFGAP3 MALT1 PRKAB1 SYNJ2 KMT5B RPP21 LATS2 FBH1 ATAD2B ZDHHC4 MOB3A JMJD1C TATDN1 HNRNPR RNF130 PIK3CB PSMD14 P4HA1 CKAP4 JUND MAU2 ATIC LASP1 FAM228B CBX4 RANBP9 RUSC1 ZNF410 FKBP4 CDK10 CAMK2G PHIP NOC4L STX8 CUX1 R3HCC1 MEF2C ZNF318 INTS1 TES BCCIP MIF4GD TPM1 NDUFAB1 CAMK1 NAA30 C5orf24 NDST1 SENP6 MAP4K4 LINC01184 NDUFS7 BMT2 YAF2 EXOSC6 RDX TYK2 CCNL1 CLCN7 G2E3 DHX8 CPSF1 SUDS3 UBE2D2 AKT2 SNX19 TBC1D10A POU2F2 ZNF131 NSD3 GUSB AURKAIP1 LAMP1 CDC42SE1 EPB41 LMF2 MED14 CLUH SMARCC2 NELFB SLC39A13 SLC37A3 DMAP1 RCOR3 TEX261 CLIP2 TFDP1 TBL3 CYFIP2 PIP4K2B TSEN15 PTPN2 RNF217 SENP5 PPM1L C8orf33 YY1 ULK2 PDIA4 ZNF276 SRPK2 CLN6 STX16 SMIM12 RNF135 EP400 XXYLT1 PCMTD2 LCP2 USP25 METTL5 SMC1A TM7SF3 USP14 SYNGR2 EEA1 EFCAB14 ATP6V0C ARRDC1 PITPNC1 CFDP1 FBXO9 BMS1 TCP11L1 WNK1 MRPS34 YIPF2 RNASEH2B DENND6A TTC7A NDUFB10 NCOA2 SOD2 RRP1B TRAK2 SRRM2 VAV2 HEXB USP30 SLC39A3 RMND5B LIMD2 PTEN GALNT2 MRPL38 ZER1 PPP6R1 RXYLT1 TCF3 ZNF609 ATR SIAH2 CDK17 AP2A2 HCFC1 DYNC1I2 SORBS3 SECISBP2L CCDC112 ZNF236 CCDC159 HERPUD2 CDIP1 EME2 FAM133B ESYT1 RPN1 NDST2 POLR3C FBXW2 JMJD8 IL17RC MAN2A2 VPS9D1 NSA2 DDI2
acute_myeloid	5	timen	C7_VAX	THAKAR_PBMC_INACTIVATED_INFLUENZA_AGE_21_30YO_RESPONDERS_7DY_UP	3.45662e-06	1.7549e-05	0.627257	-0.278701	-1.48383	527	GIMAP7 SAMD9 CES1 TTC1 MRPL27 MRPS18C SPCS2 HSPH1 TAF7 SRP19 NDUFB3 YWHAG CYTIP GPR65 MDH1 MRPS23 DDX18 SEC11C DSTN PPIG ATP6V1D CEBPZ HSPD1 USO1 DNAJC7 PSMB5 ARCN1 AK2 PEF1 GTF2H5 EXOC6 METAP2 RALA AFTPH MRPL58 MRPS31 VPS35 CISD1 RNF20 STIP1 IFNAR1 SDF2L1 HSPE1 DNAJB14 WDR33 TDG LMO4 VBP1 NCOA3 MRPL46 ORAI1 KRCC1 CEP350 MPDU1 DNAJA2 SNX14 CPNE3 GART WASHC3 MYCBP2 MRPL24 MRPL50 ETFA EDEM3 WDFY1 RBX1 FOXN2 NIN C1orf43 MCTS1 SLC38A2 GDI2 FKBP2 TMED2 PDIA4 SUPT16H PREB TCEAL8 VPS41 GM2A CCT6A RABGAP1L RWDD1 MYDGF SMAP1 SRP68 PSMC2 OGDH UQCC2 IAH1 RPA3 TIMM8B CRBN CCT3 HSPA8 ZNF148 SMARCA5 CEPT1 POLR3K UBASH3B PSMC1 TMEM101 PANK2 PARP1 RPA2 AIDA TXNDC9 HAT1 EIF2S1 NECAP2 MRPL14 PPM1B NDUFA6 TMX2 SLA HIKESHI COPS5 GNAI3 SEM1 UBE3A CFDP1 PPP2R5A TXNRD1 MRPL35 GANAB TRAM1 MIS18BP1 PUM2 FAM104A ARL5A HSP90AA1 FRG1 SURF4 MRPL51 S1PR4 AP2B1 MGAT2 MANF PRPF40A THOC2 CANT1 RNF181 NDUFA8 FGFR1OP2 DDX1 GOLGB1 PMVK XRN1 MRPS33 SSR4 ZCCHC17 FAM133B PTPN11 VCPIP1 RAB8B CMPK1 SPCS3 RPN1 DAD1 NDUFS4 DNAJB11 MED31 RABAC1 DR1 UBE2Z REEP5 MRPL1 SELENOS ACOT13 ZFR RPS27L ACADM ARHGAP15 TMEM141 CCT8 MLEC GORASP2 ZNF428 KIAA2013 SLC30A7 LDHB NDUFS5 MGAT1 PHF14 EFR3A YTHDF2 CERS6 MSL3 PNPLA8 ARPP19 CCDC32 MRPL15 IFT27 TMX1 PSMG4 TRIAP1 FAR1 SSR1 CNPY2 NIPBL ACBD3 LSM3 SCOC DERL1 TOP2B SRPRB CHCHD7 FH USP1 PDIA6 TMED3 PYM1 TOR1A MEA1 BOLA3 SLC43A3 TP53RK USP7 XRCC6 PDS5A DMAC1 HMGCR KDELR2 ABHD10 CISD2 PLRG1 TRA2B LARP4 ZNF451 RAP1B PPIH CALR MRPL36 RPL26L1 CPSF3 ABI1 UQCRC2 AP1S1 CDK4 EIF3A BST2 PAPOLA TRAK2 PRDX4 FYTTD1 DNAJC3 DNPH1 RAB5A PPP4R3A ZMPSTE24 GRSF1
acute_myeloid	8	acuity_maxn	C7_IMMUNESIGDB	GSE2706_2H_VS_8H_R848_STIM_DC_UP	3.45662e-06	0.00192392	0.627257	-0.438928	-1.62996	137	EGR1 HLA-DMB BTG2 TPCN1 DPEP2 SGK1 CELF1 CSF3R FAM210B ARHGEF10L TMEM154 KDM6B ICAM2 DHRS1 HVCN1 CRTAP ERBIN NRGN PTGS1 TMEM91 AHCY IL18BP MPST CRYL1 CHID1 SORT1 PRKACB MAML3 ATP6V0E2 KIAA0513 MAP4K1 MAP2K3 LPCAT1 FOXRED1 SCARB1 ZCCHC24 NAPRT CDA PRAM1 GNA12 MGMT MAP3K5 HEXA PHF19 DCXR NCSTN PDK3 SLC22A18 BACE1 IER3 ALDH3A2 ANKH SLC41A3 ADAM15 PLXDC2 TGFBI TECR MFSD12
acute_myeloid	8	acuity_maxn	proteinatlas_blood_expression_cluster	Cluster 23: Antigen presenting cells - Antigen presentation	3.45662e-06	0.000179744	0.627257	-0.493384	-1.75677	78	HLA-DQA1 HDAC9 CIITA HLA-DMB HLA-DQB1 HLA-DOA CD83 BTN2A2 AP3B1 HLA-DPA1 SAMM50 RFX5 LHPP CD180 NFKBIE NOTCH2 UTP6 HLA-DMA SNX8 TMEM107 ZNF581 GSAP NIPAL2 KMO UBE2E2 TRIM38 GRK3 CD74 OSGEP CXorf56 LY86 HHEX HLA-DQB2 NFATC1 METTL21A TRAK1 CYP51A1 BCS1L
acute_myeloid	8	timen	HZ_COVID19	500 genes up-regulated by SARS-CoV-2 in human Caco2 cells at 4h from GSE148729	3.45662e-06	0.000108077	0.627257	0.369654	1.49725	294	TNFRSF12A ID1 IER3 TLE3 PLK3 RELT HMGA1 NAB2 LMNA SERTAD1 PHLDA2 TUBB6 PHLDA1 CLCF1 RALGDS SGK1 SNX9 EHD1 CMTM3 MIDN FOSL1 CD9 DUSP6 KLF10 MAFF VPS37B CEP170 NR1D1 ARPC5L FAM107B MAP3K14 PIM3 ORAI2 ZBTB7A RASA3 PPP1R15A USP36 NMD3 ELOVL1 PLAUR MAFK EIF1 WSB2 KDSR BZW1 DUSP2 BRD9 MICAL2 PFKFB3 ASAP1 PEA15 SLC7A5 EMP1 RNF145 TUBA1C PPP1R18 ARF6 SDC4 AHR MFSD2A RNF19B RHOF TGFB1 ZNF316 SH2B3 MYADM MAP4K4 WDR43 CSRNP1 HNRNPAB FHL3 GADD45B SMAD3 CBFB LRRC8A CHIC2 LUZP1 DUSP7 CDC42EP1 RNF126 YBX3 CSNK1E KDM6B KLF13 NFKB2 SLC25A32 TIMP2 DOT1L TNFRSF10B INF2 ARHGEF2 SPEN SMURF1 NDE1 TMEM41B RRP12 FGD6 CDKN1A VASP KIF5B TRIM8 GTPBP4 SKI CAPN15 MITF SPATA2L DDX21 CHMP2B UPP1 BCL2L1 PDLIM7 MAP1LC3B PLEKHG2 LDLR IL4R RNF44 SLC25A25
acute_myeloid	11	timen	C5_HPO	HP_OSTEOSARCOMA	3.46025e-06	0.00124099	0.627257	0.652355	2.42707	31	LMNA RPS10 RPL5 RPS17 RPS7 RPL15 RPL26 RPS15A RPS24 RPL18 RPL35A RPS26 RPS28 RPL27 RPL11 RPS20 RPS27 RPL31 RPS19 RPL35
acute_myeloid	12	acuity_maxn	C5_HPO	HP_ABNORMALITY_OF_THE_THENAR_EMINENCE	3.46587e-06	0.00103476	0.627257	-0.722703	-2.22664	24	RPS19 RPS27 RPL35A RPS24 RPL11 RPL5 RPL18 RPS7 RPL15 RPS28 RPS15A RPL26 RPS26 RPL35 RPS10 RPS29 ADA2
acute_cd4	4	covid	C5_HPO	HP_BLURRED_VISION	3.46614e-06	0.000445705	0.627257	-0.63201	-2.65068	16	MT-CYB MT-CO1 MT-ND5 MT-ND4 MT-CO3 MT-ND2 MT-ND4L MT-ND1 MT-ATP6
acute_cd8	13	sex_n	C7_IMMUNESIGDB	GSE2770_TGFB_AND_IL4_ACT_VS_ACT_CD4_TCELL_2H_DN	3.46746e-06	0.00424533	0.627257	-0.446394	-2.14685	74	IFI44L SMCHD1 LGALS9 OPTN RAB5IF DDX58 OAS1 TNFSF10 GNG5 IFI35 IFITM2 HELZ2 IFITM3 PARP10 ISG15 IRF7 ARHGEF3 CHMP5 SH3GLB1 NAPA PARP12 EIF2AK2 CALCOCO2 IFITM1 ISG20 IFIH1 DDX60 OASL
acute_bcell	4	covid	C5_HPO	HP_VENTRICULAR_PREEXCITATION	3.47465e-06	0.00029944	0.627257	-0.768273	-2.39327	18	MT-CYB MT-CO3 MT-ND4 MT-ND5 MT-CO1 MT-ND6 MT-ND2 MT-ATP6 TSC2 DNAJC30 MT-CO2
acute_cd4	6	covid	C5_GO_MF	GOMF_RRNA_BINDING	3.48009e-06	0.000566095	0.627257	-0.605821	-1.93452	49	RPL3 RPS11 RPS14 RPS4X RPS5 NOP53 RPS18 RPL23 RPL37 RPL5 RPLP0 FASTKD2 RPS3 RPS9 RPL9 MRPL16 MRPS27 RPL23A RPS13 RPL8
acute_cd8	7	sex_n	HALLMARK	HALLMARK_TNFA_SIGNALING_VIA_NFKB	3.48177e-06	0.000163643	0.627257	-0.545287	-1.93287	102	NR4A2 TNFAIP3 DUSP2 IER2 NFE2L2 FOS JUNB BIRC2 NFKB1 BTG2 FOSB JUN ZFP36 GPR183 MCL1 GADD45B SLC2A3 CD69 FOSL2 TNIP2 TIPARP MAFF IL6ST TRAF1 BIRC3 CCL5 DUSP1 PPP1R15A BTG1 PER1 IRS2 KLF2 PDE4B PTGER4 TNFAIP8 ZC3H12A REL SQSTM1 ID2 GADD45A
acute_cd4	13	covid	C5_HPO	HP_ABNORMAL_LOCALIZATION_OF_KIDNEY	3.48245e-06	0.000142099	0.627257	-0.518287	-2.13253	65	RPL5 RPL18 RPL26 RPS19 RPS7 CD96 RPS15A RPL31 RPL27 RPL35A RPS27 RPL15 RPL35 RPL11 NCF1 RPS28 EIF4H KRAS PIK3CD RPS26 RPS24 BAZ1B RPS10
acute_bcell	11	timen	C7_VAX	SCHERER_PBMC_APSV_WETVAX_AGE_18_32YO_50_TO_60DY_DN	3.48662e-06	1.42107e-05	0.627257	-0.500868	-2.25641	76	OAS1 DYNLL1 SPOP ICAM2 BTN3A2 HSD17B4 BCAP31 PTPN6 TNFSF10 HMGCL SPIB FARSA SH2D3C PPP1R11 SLC25A20 DOK2 ING4 LMAN2 BCAT2 KAT5 HSPA8 VPS72 STYXL1 SNRNP40 EIF2B2 RGS14 VAMP8 MCM3 NUP62 VPS35 PRPF6
acute_bcell	9	covid	C7_VAX	SCHERER_PBMC_YF_VAX_AGE_18_40YO_ANYD_DN	3.48816e-06	1.31984e-05	0.627257	-0.855788	-2.56658	11	RPS2 RPS13 RPS7 APRT SLC25A6
acute_bcell	2	acuity_maxn	C5_GO_BP	GOBP_ACTIVATION_OF_IMMUNE_RESPONSE	3.49102e-06	0.000545215	0.627257	-0.473118	-1.49378	165	IGHV3-7 IGHV3-48 IGHV5-51 IGHV4-34 IGHV3-21 XRCC5 IGHV3-33 DUSP22 IGHV4-39 IGHV3-15 STAP1 IGHV2-5 IGHV3-23 IGHV7-4-1 IGHV4-59 FOXP1 IGLL5 MS4A1 IGHV3-30 RFTN1 IGHV1-69D IGKC IGHV2-70 IGHV3-11 PTPRC MNDA IGHV3-20 FCRL3 TRBC2 SYK ELF1 SFPQ TYROBP RELA SLC39A10 IGHV1-24 ZNFX1 KHDRBS1 PRKD2 STOML2 CD19 PRKCB EIF2B5 IGHV4-31 SKAP1 PAK2 IGHD CREBBP CD47 IGLC2 PRKDC PSPC1 BCL10 RAB29 BLK CD79A PLEKHA1 NONO LYN PQBP1 NFATC2 IFI16 NCKAP1L CD79B NFKBIZ TOMM70
acute_cd4	6	timen	C3_MIR_MIRDB	MIR12136	3.49102e-06	0.00744634	0.627257	0.414244	1.42317	376	NR4A2 MAPK1IP1L PTP4A1 CDC42SE2 MGAT4A IRF2BP2 PTAR1 FOXP1 AREG PHTF2 IRF1 GPR183 XPO4 PFDN4 ANKRD12 SNX9 GTF2A2 GSPT1 RNF138 CXCR4 SSH2 UBE2B BCL10 ZNF326 SRSF2 CREBRF UBR2 PRPF4B KLHL24 TENT2 NUCKS1 VAPA RAD21 SUMO1 PPP1CC TWF1 PYROXD1 SF3A1 SP3 SESN3 KLF9 BNIP2 CUL5 SETD2 PRDX6 RORA SMARCE1 ATXN1 MMD HOOK3 ADK SAR1A RBM39 SMAD2 PPP3CA SINHCAF LMBR1 STK17B MDM4 LSM8 CDK6 TCEA1 SUPT3H PAK2 EEF1A1 SRSF10 ELOVL5 ATXN2L STAT3 CNOT6L KDM4C RAP2C HNRNPU PLAC8 TAOK1 KLF6 OSBPL8 ZFC3H1 SEC31A SUZ12 CAMLG PAN3 SLC38A2 RELL1 NUB1 ADD3 SECISBP2L RC3H2 MOB4 UBQLN1 MED13 UBE2D3 SGTB SPTY2D1 MIGA1 FBXO28 ABHD13 C5orf24 NAMPT UBE2K PCNX1 GNA13 RAB14 YTHDF2 UBR5 MZT1 ITGB1 IL6ST ZHX1 RIC1 KMT2E POLR2E TRIP11 LCOR YTHDF3 NFE2L2 CHD1 TTC14 MYNN FBXO33 CDV3 ARPP19 DCUN1D1 ACAP2 AHR ZBTB7A KAT2B ARL8B PHIP CPNE3 CAMK4 BACH2 ANXA4 NUDT21 WDR26 PTBP3 ASB8 FBXO9 PPM1A ZBTB20 ZBTB44 PAG1 PRKAA1 FAM172A SCAF4 DCP2 APPBP2 CYB5R4 TULP4 ZMYM2 SYNE3 SPTBN1 XPOT ARL5A ASH1L PHACTR2 ILF3 EMC8 LRRC58 ETNK1 MYLIP SON HNRNPUL1 MAF PRKACB TNRC6B XRN1 MBD2 PPP6C MEF2A YTHDC2 ZDHHC20 ZFP36L1 MFSD8 NFAT5 TM9SF3 CRLF3 ZBTB25 GOLGA3 TNPO1 GNAQ KPNA1 EHMT1 DENND1B SSR1 ATP6AP2 TUT4 PPIL4 ZCCHC8 CCNT2 SMNDC1 APPL1 USP9X CYSLTR1 TPGS2 CHD6 PLEKHJ1 SFMBT1
acute_cd8	5	acuity_maxn	proteinatlas_blood_expression_cluster	Cluster 20: T-cells - T-cell receptor	3.49102e-06	0.000181533	0.627257	-0.494425	-1.61087	96	TRBV19 HMOX2 CD3D CD27 SYT11 ORAI1 LAT TRAV14DV4 TRBV28 TRBV5-1 CUTA TRBV7-9 INPP4B GYPC TRAF3IP3 OCIAD2 SLC2A4RG CDC25B DGKA ITK CD3G THEM4 TUBGCP6 PCMTD2 TRBV4-1 CLEC2D LDHB DTX3 RABEPK TECR RHOH MT1F KCNA3 PRDX2 LCK TRBV2 CD5 TMEM63A DNAJB1
acute_myeloid	10	timen	C5_GO_BP	GOBP_BIOLOGICAL_ADHESION	3.49102e-06	0.000227886	0.627257	-0.340679	-1.38211	500	LGALS3BP SIGLEC1 FPR2 CCR1 SELL CYTIP NEXN HSPH1 TNFAIP8L2 VCAN HSPB1 JUP RHOB CD300A IL1RN SIGLEC7 LILRB4 HAVCR2 GBP1 RIPOR2 LIMS1 CXCR4 LILRB1 SELPLG CX3CR1 RIN2 CD1D SELENOK CD36 NKAP CD55 LILRB2 AKNA PSEN1 HSPD1 BSG CTNND1 ICAM2 MIA3 PELI1 FES PML JAK2 BST1 PRKCD TNFSF13B TRIP6 EXT1 FGL2 PTK2B PTPRO PSTPIP1 IL4I1 UTRN APBB1IP NCK1 SWAP70 PTPN6 TGFBR2 CD93 GOLPH3 CALR CD2AP PLXNC1 XBP1 STAB1 STX4 SIRPB1 MEGF9 PAG1 IGFBP7 UBASH3B ERBIN GCNT1 HSP90AB1 MAEA MTSS1 PTAFR SIGLEC9 ADAM8 TM9SF4 PPP1R12A LGALS2 NFKBIZ ACTN4 ATXN3 SRGAP2 HLA-A SLAMF7 PTPN2 IL1B SHC1 ROCK1 TRPM7 JAML ENTPD1 CRTAM CITED2 ADA CSRP1 TSPAN32 MAD1L1 EZR TMOD3 MKLN1 DUSP3 MYL12A RC3H2 TFE3 ANXA1 ADAM17 AP3B1 PPP2CA THBS1 PTEN HLA-DQA2 CCL5 TGFBI SEMA4D ICAM3 RIPK2 EMILIN2 MAPK7 MAPK14 SIGLEC14 HLA-DRB5 PLEK CFDP1 CSF3R AATF AGGF1 RARA CD86 WASHC2C CYTH1 SIPA1 CBLL1 CD46 VCL JAK3 APC IL6ST EPHB2 UNC13D NOTCH4 NEDD9 NPTN TYK2 ZBTB7B FYN ITGAM BAIAP2 PXN CD58 TOR1A PBXIP1 ELMO2 METTL3 ITGB7 ST6GAL1 HPSE SERPINB8 ROCK2 PRKAR1A SIRPA BAD FLOT2 FCGR2B MERTK S100A8 RUNX1 STK4 DAB2 PREX1 ZFP36L1 IL1RAP MAP4K4 RRAS CD81 MALT1 TNIP1 MACF1 DAPK3 FERMT3 VNN1 SH2B3 DOCK8 YTHDF2 FLOT1 ENG NECTIN2 FADD THEMIS2 PIP5K1A NOD2 ADGRE2 ALOX5
acute_myeloid	5	age_n	C5_GO_BP	GOBP_TISSUE_MIGRATION	3.49102e-06	0.00314327	0.627257	0.47312	1.51531	141	NR4A1 THBS1 MAP3K3 S100P PXN CALR ZNF580 SVBP STAT5A AKT1 FBXW7 CD40 FOXP1 PKN1 CORO1C SP100 TGFBR2 RAB11A MECP2 IQSEC1 GLIPR2 PRKCE RHOB PPM1F AAMP ITGB1 EVL PLXND1 CIB1 CYP1B1 SH3BP1 RTN4 ADIPOR1 GLUL PDCD6 ZEB2 PKN2 ARF6 TESK1 SP1 HDAC9 RGCC P2RX4 PIK3CB MAP2K3 ITGB1BP1 CLASP2 MIA3 JUP PTPN11 RAB13 RRAS HDAC7 PRKX JUN VEGFA CTSH NFE2L2 PTK2B KLF4 HDAC6 HMOX1 RHOA TNFSF12 HMGB1 GPI PDCD10 VASH1 PDPK1
acute_myeloid	8	covid	HZ_COVID19	Top 500 down genes for SARS-CoV-2 late-stage infection in human male blood from GSE161731	3.49102e-06	0.000265899	0.627257	-0.329023	-1.41312	469	SRSF6 FMR1 DDX3X RPS17 RSRP1 ZNF22 CLNS1A BAZ2B USP33 LUC7L3 MITD1 EEF1B2 RPS3A HMGN3 CLK1 ORMDL1 RPS6KA3 PPP1R12A NBN BRWD3 RHOT1 DICER1 N4BP2L1 ARAP2 CARD8 PTPN11 COA5 ATL3 KRCC1 RGS18 PPP1R21 IREB2 AKAP9 PUM2 RPL23 CREBRF RABGGTB ZNF518A NIN GIMAP2 SETX PPP1CB CEP95 ATM SRSF1 SRSF11 BIRC3 TPT1 ACSL4 ZNF91 EIF4A2 BTAF1 VAMP7 CCDC82 TSNAX ZRANB2 NIPBL SREK1IP1 SVIP FAM111A TAF1D BCLAF1 RPL26 STT3B LPAR6 AFF1 DMXL2 ATRX NUDT21 ARID4A TFEC WASHC4 TOMM7 OGT SEL1L OGA DNAJC10 CGGBP1 BPTF SLC30A9 DIP2A ASNSD1 SRP9 XPO1 SNX13 RANBP2 FAM204A CREB1 CMTM6 ARGLU1 CEP85L MYCBP2 ARID4B TET2 ZFAND1 NKTR ZFC3H1 ZBED5 RBBP6 TRIM33 ATP2B1 ARL14EP ZNF224 PAIP1 CCAR1 ZNF780A SENP6 USP24 PNPLA8 DCP2 PGGT1B MSL3 RPL7 PPP4R3B ZNF451 ABHD13 USP34 TMEM168 KLHL8 SLC25A46 TIA1 LNPEP ANKRD49 ZNF638 RC3H2 SP3 ANKRD44 COMMD6 CREBZF WDR75 GPBP1 UBE2V2 RPL9 MAN1A2 PIKFYVE DAPP1 CRBN UTRN JMJD1C OGFRL1 ROCK1 PDS5A USP15 AKAP10 RAB3GAP2 DOCK11 KIDINS220 SS18 TBC1D23 TANK PHF20L1 CNOT6L PNISR TMA7 SMCHD1 SLC38A2 FRYL RPL34 IRAK4 LAMTOR3 INTS6L ABHD3 N4BP2L2 VCAN TAOK1 VPS13B RECQL DHX36 STAG2 BTBD1 CHD1 SCLT1 SLK TGFBR1 RIF1 HINT1 ALG13 FAM76B RSL24D1 RPL27 KIAA1109 ERBIN CSGALNACT2 LPGAT1 SLC35A1 TM9SF3 NDUFA5 PNRC2 VPS13C CMPK1 MRPL3 TMX1 RAB8B TMEM30A OTUD4 LRRK2 BAZ1A USP16 CHORDC1 CBX3 SF3B1 RBMS1 DDX5 PAPOLA LARP1B MED13 CUL4B TMOD2 PCMTD1 ZNF33A TRIP11 PCF11 ZFYVE16 ANAPC4 NOP58 LYST TAX1BP1 UBA3 NECAP1 RNPC3 DNAJB14 TMF1 FAM91A1 EIF5 VBP1 STX7 ANGEL2 PPP6R3 PPP4R3A SACM1L RSF1 EVI2A CEP57 TENT2 ITSN2 DHX15 ROCK2 ZMAT1 RPS15A MON2 TMEM126B FNDC3B LSM8 DMTF1 ZNF24 EIF1AX C2CD5
acute_myeloid	8	covid	HZ_COVID19	Top 500 down genes for SARS-CoV-2 middle-stage infection in human male blood from GSE161731	3.49102e-06	0.000265899	0.627257	-0.336174	-1.44398	463	SORL1 A1BG SRSF6 FMR1 HIPK3 DDX3X RPS17 ZKSCAN1 RSRP1 ZNF22 CLNS1A PNN BAZ2B LUC7L3 MITD1 BBX EEF1B2 RPS3A HMGN3 CLK1 ORMDL1 PPP1R12A BIRC6 DICER1 N4BP2L1 ARAP2 AFF4 CARD8 KRCC1 RGS18 IREB2 AKAP9 PUM2 RPL23 CREBRF CCNL2 RABGGTB SLC20A1 GIMAP2 ZNF431 SETX CCDC14 ITPR1 CEP95 STX16 ATM SRSF1 MIS18BP1 SRSF11 BIRC3 TPT1 NF1 KMT2A EIF4A2 BTAF1 CCDC82 ZC3H6 AHNAK MS4A7 ZRANB2 NIPBL GOPC CLDND1 DYRK1A FAM111A TAF1D ASXL2 IFT20 HNRNPH1 BCLAF1 RPL26 AFF1 DMXL2 TEP1 ATRX ARID4A WASHC4 RBM26 TOMM7 OGT OGA TRA2A HERC1 BPTF SLC30A9 DIP2A SRP9 XPO1 EDEM3 RANBP2 HMBOX1 HELZ ARGLU1 MAPKAPK5 CEP85L MYCBP2 ARID4B TET2 BDP1 MRFAP1L1 NKTR ZFC3H1 EP300 VPS36 UVSSA ZBED5 RBBP6 TRIM33 ATP2B1 ZNF224 CCAR1 USP24 DCP2 RPL7 ZNF451 USP34 MED23 TIA1 LNPEP ANKRD49 ZNF638 RC3H2 ANKRD44 COMMD6 VEZT CREBZF WDR75 EXOC5 GPBP1 CCDC18 RPL9 MAN1A2 PIKFYVE UBR5 UTRN ZNF131 JMJD1C OGFRL1 ROCK1 PDS5A GSAP UBN2 STARD3NL PUM1 TRPM7 USP15 KIAA2026 ZNF770 RAB3GAP2 USF3 PATL2 DOCK11 KIDINS220 THOC2 PHF20L1 CNOT6L PNISR HECTD1 TMA7 SMCHD1 SMC5 SLC38A2 FRYL FNBP4 RPL34 IRAK4 NSUN6 ATF7IP INTS6L N4BP2L2 CTDSPL2 TAOK1 VPS13B RECQL DHX36 CHD1 SCLT1 SLK PDCD10 VPS13D ARFGEF1 REL SUCO ZNF217 RSL24D1 ZMYM6 RPL27 KIAA1109 ERBIN SLC11A2 DDHD1 NDUFA5 PNRC2 VPS13C CMPK1 TMEM30A OTUD4 LRRK2 ASH1L USP16 FAM13B RPS6KA5 HSDL1 SF3B1 ZNF302 DDX5 METTL3 PAN3 SBNO1 MFN1 UBE3A MED13 PCMTD1 PCF11 ZFYVE16 ANAPC4 CCDC66 LYST CEP290 RNPC3 DNAJB14 TNRC6B TMF1 FAM91A1 CCNT1 MGA ANGEL2 PPP6R3 SACM1L RSF1 EVI2A TENT2 ITSN2 EP400 POGLUT1 RPS15A MON2 TMEM126B ZMYND11 LSM8 DMTF1 ZNF24 C2CD5 ZNF655 LPP SMARCA5 UHMK1 CEP350 TIAL1 ZNF644 MBNL1 NFAT5 ARID2 RPL35A AP1S2 PCM1 CLEC2D SFT2D2 ELK4 SPG11 COG3 AGO3 YTHDC2 MLLT10 PPWD1 PFDN5 GOLGA4 ARFGEF2 TAF1 CUL5 ZBTB14 NEPRO PRKACB FBXO11 RPS24 ZMYM2 CNTRL JAK2 DENND4C NHLRC3 TRRAP ZCCHC10 PHIP MGAT4A RPS7 BOD1L1 CASP8AP2 THAP12 TUT4
acute_myeloid	9	covid	C5_GO_CC	GOCC_FICOLIN_1_RICH_GRANULE	3.49102e-06	0.000407639	0.627257	-0.396719	-1.69534	157	EEF2 LTA4H CAT HSPA8 ADGRE3 PYGL ATP6AP2 EEF1A1 IMPDH2 A1BG PGAM1 DERA HSP90AB1 BIN2 NME2 HSPA1A GYG1 ACTR10 MVP CCT8 PDAP1 APEH ALDOA KPNB1 DYNC1LI1 ILF2 CDA OSTF1 PSMD3 CD58 PGM2 ATP6V0C DBNL YPEL5 TMEM179B DYNLL1 HSPA6 PSMD13 TBC1D10C PSMA5 GPI CTSH SERPINB6 DDX3X CD300A COMMD9 PFKL HSP90AA1 PSMD6 MAPK1 PPIE MIF PRCP GSTP1 PSMD2 XRCC6 ACTR2 CD55 CTSZ COMMD3 PSMC3 PSMD12 PGM1 CR1 CAND1
acute_cd4	9	covid	C5_HPO	HP_DEVELOPMENTAL_CATARACT	3.49358e-06	0.000312481	0.627257	-0.505283	-2.10432	76	MT-CO1 MT-CYB MT-ND6 MT-ND5 MT-CO3 RPL26 RPL5 RPL27 RPS27 RPL35A MT-CO2 RPS19 RPS15A RPS7 RPS10 RPL15 RPL18 RPS28 RPL11 RPL35 RPL31 RPS20 MT-ND1 KANSL1
acute_bcell	all	timen	C5_HPO	HP_ENCHONDROMA	3.49369e-06	0.00209202	0.627257	-0.835942	-2.10953	15	IFIH1 ADAR TREX1 SAMHD1 RNASEH2A RNASEH2B IDH1 TCOF1 POLR1B RNASEH2C
acute_myeloid	9	timen	C5_GO_CC	GOCC_CYTOSOLIC_RIBOSOME	3.49451e-06	0.000251605	0.627257	0.49419	1.67731	92	RPL5 RPL3 RPL10A RPL17 RPS3A RPL4 RPL23 RPS6 RPL36A RPSA RPS7 RPL6 RPL22 RPLP0 RPS16 RPS27A RPS4X RPS13 EIF2A RPL15 RPL27 RPL10 RPL23A RPL7A RPL26 RPS17 RPL7 RPL9 RPS8 RPS15A RPL18A RPS23 RPL21 RPS2 RPL26L1 RPL24 RPS5 RPS14 RPL14 RPL18 RPL35A RPS10 RPL12 RPL27A RPLP2 RPL30 RPL8 RPL13 RPS25 RPS24 RPL34 RPL37 RPS12 RPL13A RPL11 RPL29 EIF2AK4 RPL31 RPS11
acute_cd8	2	covid	C5_HPO	HP_ABNORMAL_SPEECH_PROSODY	3.49731e-06	0.000227961	0.627257	-0.751722	-2.67473	15	MT-ND4 MT-ATP6 MT-ND5 MT-ND3 MT-ND6 MT-ND2 MT-ND1
acute_bcell	12	timen	C5_HPO	HP_ABNORMALITY_OF_THE_FRONTAL_HAIRLINE	3.49764e-06	0.000191294	0.627257	0.514149	2.08599	87	RPS20 CAV1 RPS7 RPL15 RPL35A RPL26 RPS10 RPL5 RPS15A RPS26 RPL18 FOS RPL11 RPL27 RPS17 PEPD RPS19 RPL35 KDM1A SVBP RPS24 RPL31 SMARCE1 HDAC8 RPS29 RPS28
acute_bcell	12	timen	C5_GO_BP	GOBP_REGULATION_OF_INNATE_IMMUNE_RESPONSE	3.50026e-06	0.0002251	0.627257	-0.519518	-2.11458	92	ISG15 IFI35 IRF7 OAS1 PLSCR1 USP18 OAS3 IFI16 NMI PARP9 STAT2 PARP14 PTPN6 USP15 NFE2L2 HLA-F ADAR SAMHD1 IRF3 APPL1 PLCG2 AIM2 POLR3C METTL3 BIRC2 HSP90AA1
acute_cd4	14	covid	C5_GO_BP	GOBP_REGULATION_OF_RESPONSE_TO_BIOTIC_STIMULUS	3.50271e-06	0.000341024	0.627257	0.498422	1.73778	141	ISG15 IRF7 PLSCR1 HLA-DRB1 OASL OAS1 IFI35 LAG3 KLRD1 PARP9 ZNFX1 ZBP1 NR1H2 OAS3 APOBEC3G ADAR LGALS9 DDX60 HERC5 CALM2 CYBA NONO DDX58 DTX3L RNF125 HLA-E PPP2R3C OPTN STAT1 FYN HLA-A TSPAN32 TRIM38 BANF1 CDC37 CARD16
acute_bcell	5	covid	C5_HPO	HP_EPISODIC_VOMITING	3.50504e-06	0.000331601	0.627257	-0.583421	-2.52169	20	MT-CYB MT-CO3 MT-ND3 MT-ND4 MT-ATP6 MT-CO1 MT-CO2 MT-ND6 MT-ND2 MT-ND1 MT-ND5
acute_myeloid	2	acuity_maxn	C5_GO_BP	GOBP_CELLULAR_OXIDANT_DETOXIFICATION	3.51207e-06	0.00109577	0.627257	0.623913	1.79203	45	HP GSR GSTO1 MPO MGST3 PRDX2 MGST2 MGST1 SOD1 TXN PRDX1 TXNRD1 PRDX3 PRDX4 PRDX6 NFE2L2 SELENOS PARK7 SOD2 PRDX5 TP53INP1 ALOX5AP SELENOW CAT TXNDC17
acute_bcell	10	acuity_maxn	C5_GO_CC	GOCC_MITOCHONDRIAL_ENVELOPE	3.52559e-06	0.000334931	0.627257	0.342554	1.64653	397	MRPS6 MRPL4 SH3GLB1 ATP5MF NDUFA1 NDUFS5 AURKAIP1 COX6C SLC9B2 UQCRFS1 MRPS18C NDUFA8 VDAC1 ROMO1 NDUFA2 LDHB MRPL10 IFI27L2 MICU2 OGDH HIGD2A RAC2 COX6B1 NDUFB2 UQCC2 BECN1 MCL1 MRPL51 LGALS3 MRPS15 CHCHD1 COQ4 BNIP3L MTX1 MRPS5 NDUFB10 UCP2 COX5A COX7B ARL2BP NDUFS6 YME1L1 NDUFS7 NDUFAB1 ATP5MC3 PTPN1 NDUFA3 COX4I1 MRPS16 NDUFB7 TSPO UQCRQ PLSCR3 TMEM14C CYCS SLC25A36 TMEM126A PPP1R15A CHCHD7 NDUFV2 BAD CHCHD2 NDUFA13 BAX COX14 COX8A IFI27 VDAC3 CISD1 NDUFAF4 NDUFB9 MRPL37 ATP5F1D MRPL47 PHB STMP1 COX6A1 MRPL27 STOML2 PTPMT1 MRPL15 SDHB ARMCX3 MRPL33 MRPS33 REXO2 MRPS14 MOAP1 PPP1CC NDUFS3 UQCRB NDUFB6 MRPS11 UQCR10 COX17 MRPL54 MRPL55 SMDT1 MRPS12 NDUFA4 ATP5MC1 MCUR1 HADHA COX5B CALM3 HSPD1 TIMM23 HMOX1 MRPS27 MRPL42 CCDC90B MRPL13 NDUFB1 SLC25A37 UQCC3 SLC25A11 NDUFB5 MRPL16 TRIAP1 MRPL14 COX11 COX7A2 MTHFD2L MRPL49 UQCRH ATAD1 PRELID1 SAMM50 ACADVL FIS1 MRPL9 NDUFA10 TOMM7 MRPS2 MRPS36 COX7C ATP5F1A SMIM20 ATP5F1E PRELID3B CLPX SOD1 MRPL46 MRPL34 NDUFB3
acute_cd4	8	covid	C5_HPO	HP_ABNORMAL_MEAN_CORPUSCULAR_VOLUME	3.52674e-06	0.000120861	0.627257	-0.629182	-2.35178	34	RPL27 RPL26 RPL18 RPS19 RPS27 RPL5 RPL15 RPS7 RPS15A RPS17 RPL35A RPS10 RPL11 RPL35 RPS28 RPL31 PIEZO1 RPS26
acute_myeloid	9	timen	BTM_MODULES	translation initiation factor 3 complex (M245)	3.5297e-06	7.05939e-05	0.627257	0.841761	2.12806	11	EEF1B2 EIF3E PHB2 EIF3F EIF3H FBL EIF3D EIF3K UXT EIF3G EEF1G
acute_cd8	10	covid	C5_HPO	HP_VISUAL_LOSS	3.5341e-06	9.06913e-05	0.627257	-0.429639	-2.20533	51	MT-CYB MT-CO3 MT-ND4 MT-CO1 MT-ATP6 MT-CO2 MT-ND4L MT-ND5 HADHA MT-ND2 MT-ND6 MT-ND1
acute_cd8	4	timen	C5_GO_BP	GOBP_REGULATION_OF_RESPONSE_TO_CYTOKINE_STIMULUS	3.54588e-06	0.000315246	0.627257	-0.543017	-1.97897	97	IRF7 OAS1 ISG15 PARP9 OAS3 USP18 DDX58 CASP1 IRF3 IFIH1 STAT2 ADAR PARP14 ZBP1 SAMHD1 TNFRSF1A CARD16 XIAP CPNE1
acute_myeloid	8	covid	C7_IMMUNESIGDB	GSE43863_NAIVE_VS_MEMORY_TH1_CD4_TCELL_D150_LCMV_UP	3.54717e-06	0.000717145	0.627257	0.418086	1.94346	68	ISG15 IFIT3 CMPK2 EPSTI1 GBP1 SAMD9L ISG20 RNF213 PSME2 PSMB9 IFI30 SP110 CCL2 DDX60L DDX58 APOL6 TAP1 LCP2 NLRC5 AIM2
acute_cd8	7	timen	C5_HPO	HP_ABNORMAL_LOCALIZATION_OF_KIDNEY	3.5551e-06	0.000458785	0.627257	0.446621	2.02527	98	RPS10 NCF1 DDX6 RPL27 SC5D KDM6A NRAS DYRK1A RPL5 RPS15A RPL18 RPS26 RPS19 AFF4 RPS7 RPL15 EIF4H LEMD3 DSTYK RPS27 DNAJC30 RPS29 RPS28 RPL35A RPL35 SMARCE1 TSR2 RPS20 RPL26 RPS17 RPL11 SMS
acute_cd8	all	covid	C5_HPO	HP_MANDIBULAR_APLASIA	3.55816e-06	0.00032054	0.627257	0.887279	2.07013	11	CDC45 CDC6 CDT1 ORC6 ORC1 GMNN HCCS
acute_bcell	3	covid	C7_VAX	GAUCHER_PBMC_YF_VAX_STAMARIL_UNKNOWN_AGE_3DY_UP	3.56015e-06	2.99802e-05	0.627257	0.492939	1.6333	98	IFITM1 IFI44L OAS1 MX2 IFIT3 IRF7 MX1 STAT1 IFITM3 EIF2AK2 TYMP OAS2 IFI6 MT2A EPSTI1 IFI44 ISG15 SHISA5 XAF1 IFIT1 CYBB LGALS9 NUB1 LAP3 UBA7 PSME2 PARP10 GRN FBXO6 DDX60 PARP9 PLSCR1 GADD45B RBCK1 LY6E CNDP2 TRIM22 SAMD9L OAS3 CYSLTR1 TAP1 IFIT5 IFI35 PARP14 LILRB1
acute_cd4	4	timen	C5_GO_BP	GOBP_RESPONSE_TO_BACTERIUM	3.56015e-06	0.000681412	0.627257	-0.388968	-1.66235	179	CHMP5 ISG15 OAS1 S100A8 OAS3 CASP1 CCR7 OAS2 IFI44 S100A9 RNF213 TRAC IRF3 HMGB2 LYZ CMPK2 PTGER2 HERC6 LGALS9 TRAV21 PPP1R11 ZNFX1 GBP5 PRDX3 CNP PLSCR3 GRN RELA TRAV13-1 IL7R CDK4 RNF5 PAF1 MYD88 SPN TRAV17 TNFSF8 PDE4B CARD16 PDCD4 RAB14 GBP4 PLAC8 CD55 CCR4 GSDMD RBCK1 IKZF3 FKBP5 RAB29 SIGIRR BNIP3 CARD8 XBP1 DHX58 PTGER4 ERBIN ANKRD17 CTR9 CASP8 TRAV27 ST13 PYCARD GBP2 ACP5 TRAV13-2 CEBPB LY96 CD6 TNIP1 TRAV26-1 TMF1 PTPN22 TNFRSF1B IL27RA TUSC2 NFKB1 ADH5
acute_cd8	1	covid	C5_GO_BP	GOBP_CELLULAR_RESPONSE_TO_VIRUS	3.56015e-06	0.000513893	0.627257	0.579006	1.79522	56	OAS1 IFI6 OASL OAS3 IRF7 LGALS9 DHX58 DDX58 DDX60 ADAR IFIH1 TRIM25 RNF125
acute_cd8	5	covid	C5_GO_BP	GOBP_IMMUNE_EFFECTOR_PROCESS	3.56015e-06	0.000315027	0.627257	0.424589	1.43964	316	IRF7 RSAD2 DDX60 IFI35 BST2 LGALS9 LAG3 DDX58 PTGDS LGALS1 SASH3 IL7R CRTAM HLA-DRB5 DHX58 NMI STXBP2 SLC15A4 HLA-DPB1 TNFRSF1B CCL3 PLCL2 FES STAT6 RGCC FGR PRF1 PAK1 BCR LILRB1 WDR1 ARL8B HLA-DQA2 LIMK1 BTN3A2 PTK2B GNL1 CX3CR1 CBL MYD88 BATF DHX36 RORA CD81 MTOR RNF8 ANKRD17 SLAMF7 MYO1G IL21R RC3H2 HAVCR2 IL27RA RNF19B INPP5D VAV1 VAMP3 ITGAM CRACR2A CD84 CYBC1 CD244 GZMM LYN KLRC2 FGL2 ITGAL GZMB KIF5B SMAD7 RIF1 AGER NBN HLA-A RIPK3 CD47 RNF168 ZNF683 TRAF6 DUSP22 RELB FER SYK MIF TMBIM6 IL4R IFNG TRDC ATG5 TCIRG1 DOCK10 UNC13D AP1G1 SNAP23 PRKCD SNX4 TBX21 TP53BP1 JAGN1 TYROBP DENND1B STAT3 ADA PKN1 PDPK1 KLRC3 HLA-DQB1 SUPT6H BTN3A3 MR1 CD46 LY9 DDX21 DDX1 NOTCH2 CFD
acute_myeloid	2	acuity_maxn	C5_GO_CC	GOCC_ORGANELLE_SUBCOMPARTMENT	3.56015e-06	0.000147449	0.627257	0.374756	1.24351	855	METTL7B CYP1B1 HSP90B1 CNIH4 CALR SPCS1 ASPH PNPLA6 FURIN RAB10 PDIA3 EMC7 SQLE ANKLE2 TMEM208 DERL2 HSPA5 COPB1 RPN2 RHOC RAB13 YIF1A MPDU1 UBE2J2 MGAT4A PDIA6 B4GALT5 MOSPD3 ACSL1 SURF4 UBXN4 RTCB AREG BCAP31 PTPN1 YIPF6 RAB11A FKBP8 SEC24A FMN1 DNM1L SOAT1 MGST3 UFD1 DERL1 SEC61G MR1 NCLN UNC93B1 COPE STARD3NL OPTN MLEC DNAJB12 USE1 MGST2 MCFD2 COG3 PLOD1 MGST1 RIC1 RAB34 NAGPA TMCO1 ATP10D SLC35B1 CYBC1 VTI1A GALNT2 ORMDL2 CSGALNACT2 KRAS RTN3 FDFT1 EBP DNAJA1 HMOX1 TBXAS1 NSFL1C PSENEN ATL3 STX4 ARL6IP1 TMED2 AP1S1 CNST RHEB PLP2 RPN1 PCYT1A AGPAT2 NRAS CCDC47 COPB2 SEC11C LRRC59 SEC13 SPCS3 CDS2 SPPL2A OS9 CARD19 CD1D CAMLG AP1M1 INSIG1 RAB3GAP1 DHCR24 YIF1B SREBF2 SELENOS ABCA1 VPS53 DDRGK1 PDZD8 ATP13A1 POR FKBP1A SPCS2 CLTA TMED3 SRI NUP210 RTN4 SAR1B RAB9A AUP1 PLOD3 EMC3 FAF2 ALOX5AP APP ELOVL1 ACSL3 PJA2 VAMP7 GPAT3 ATG101 CHPF2 ZFAND2B RHBDF2 DDOST EMC6 ORMDL1 SDCBP RAB31 IGF2R CLTC FADS2 SEC16A CERS6 DEGS1 TMBIM6 SRPRA G6PC3 HMGCR MSMO1 VCP TMC8 GOLGB1 ARMC10 PITPNM1 ERGIC3 ZFYVE27 YIPF1 LNPK SYT11 SCARB2 FADS1 PLEKHJ1 SEC62 STX8 GOLIM4 CANX RAB18 KDELR2 ACER3 LSS UBA1 SEC61A1 PSEN1 AP1B1 ATP11B SEC22C UBE2J1 SGMS1 TLR8 CDC42 TMEM59 ARCN1 CTDNEP1 TMED4 CYB5R4 EBPL BAX GPR108 MTDH SEC31A VRK1 VAPA ATG13 USO1 MAP3K5 ATF6B DNAJB14 PI4KB SRD5A1 EIPR1 KTN1 SLC39A1 STX5 RHOG TRAPPC4 DNAJC1 CLTB RAB29 ERO1B PIGF ARL6IP5 VMA21 SSR1 AGPAT3 SEC61B PIK3C2A DNM2 OSTC SGPL1 GORASP2 LRRC8C APOO STX16 CERS2 RAC2 CYB5A TXNDC11 SUCO TMED10 B4GALT1 GOLGA7 TMEM259 RAB14 ULK1 PNPLA8 HSD3B7 TMED9 MAGT1 FKBP1B LPCAT3 GBA CREB3L2 TGOLN2 CCDC186 MIA3 COPG1 TJAP1 HERPUD1 ERO1A MACO1 GRAMD1A PIGS ALG5 RCE1 FKBP2 TMED1 PICK1 SCAMP4 RAB6A SCAMP2 CLSTN1 OTULINL HSD17B12 TOR1A SGMS2 TMEM109 GOLGA2 PPM1L ICMT ALG8 ZMPSTE24 TRAM2 SPAST TMEM214 ANTXR2 TMEM165 AP1G1 TBL2 SCD EMC4 RAB21 POM121C BSG FUT4 PEX16 XBP1 ARAP1 PCYT2 ARFRP1 VAMP2 GBA2 DHRS7B ALG3 KPNA2 MOB4 LMF2 AMFR TMEM147 SERINC1 SNX9 VKORC1 ATXN3 PITPNB SEL1L PIGX
acute_myeloid	5	timen	C7_VAX	QI_PBMC_ZOSTAVAX_AGE_50_75YO_CORRELATED_WITH_CONTRACTION_OF_VZV_SPECIFIC_T_CELLS_PEAK_TO_28DY_AT_1DYPOSITIVE	3.56015e-06	1.76227e-05	0.627257	-0.315297	-1.61448	267	NFE2 HMGB2 HSPA1A GIMAP8 IFIH1 CCR2 WAS SELL TLR4 PRKCD LIMS1 TNFRSF1A LRRK2 CITED2 RBM33 CYTIP LMO2 SMAP2 CYSLTR1 EMILIN2 IWS1 B4GALT5 NUCB1 SIGLEC10 LRP10 CHD1 RNF13 STX4 ATP6V1B2 RRBP1 PLCG2 ABHD5 CMIP RB1CC1 ERICH1 ARID1A CHST15 NCOA4 CD300A ERGIC1 RALBP1 TM2D3 UBA7 PLSCR1 GDI2 KIF5B TLR1 FNDC3B IK CD300LF ARHGAP30 RBM47 GLB1 NABP1 SIGLEC14 ALDH2 PDLIM7 SH3KBP1 CAB39 MLKL RNF149 NOTCH1 PARP1 HCFC1 SYPL1 HHEX CREBBP SLA CTNNA1 FGR SH3GLB1 PCMTD1 HDAC1 DCAF7 SNRK LILRA6 ACAP2 TGFBR2 EIF4E3 YBX3 RAB24 PTBP3 RIPOR1 MED16 ARHGAP25 ZC3HAV1 ZMIZ1 CPSF1 GAB3 YIPF6 ALOX5 SELENOS IST1 NCOA1 ADD1 ROCK2 CTDSP2 TMEM87A FNBP1 RBL2 DPYD PPP1R21 PPT1 ZC3H7A DCAF12 SPEN STAT3 NKTR DERL1 ARF1 RERE CLNS1A HERPUD1 GAS7 BANP POGK PHIP JARID2 MAN2B2 NPL FRAT1 DENND5A FBXO7 ZFAND5 DIP2B LPAR2 CAPNS1 MTMR14 ESS2 SCAF11 WAC RNF34 BTN2A1 PGAM1 TMED7 MTMR3 THUMPD1 JAK1 GTPBP4 GAB2
acute_myeloid	8	timen	C5_GO_BP	GOBP_DEPHOSPHORYLATION	3.56015e-06	0.00149605	0.627257	0.375953	1.50717	264	ACP5 CHP1 DUSP6 PTPN11 PPP1R15A PTPN7 PTPMT1 DUSP28 PPP2CA IMPA2 SMG5 CAMTA1 NSMF DUSP2 HTT IGBP1 CTDSP2 TIGAR TNF PPP1R15B PPP6C PGP PFKFB3 PPM1A PPTC7 PPP1CC PTBP1 PPM1F PPP3R1 PIN1 INPPL1 PPP2R2D GSK3B PTP4A2 PPP6R2 TGFB1 CRY2 PTPRA GNA12 NT5C PPP2R1A PPP6R1 RPRD1B PPARGC1B PHPT1 SYNJ1 MTMR11 MDP1 ATP1A1 SMAD3 URI1 ANKLE2 DUSP7 PPP2R5C PIP4P1 INPP5K PPP1CB SLC39A10 SSH1 LHPP SRC PLPPR2 PSPH FBXW11 DUSP22 SYNJ2 PPP1R2 PPP3CB CALM3 NT5DC1 NT5C3B TSC1 TIMM50 DUSP23 LGALS3 CTDSPL2 ILKAP PPM1M G6PC3 MTMR14 CNEP1R1 IQGAP1 HDDC2 ENTPD6 MTMR12 PPP1R7 DUSP12 PTPN18 ENSA CDC25B PPP5C SSH2 INPP5A MTMR3 STYX PNKP PTP4A1 PPP4R1 PPA2 POLB ACP1 SYMPK SMG6 RPRD1A PTPRJ SMG7 CD33 CAMK2G PPP2R5A NT5DC2 SSU72 BAG4 PPP4R3B PPP4R3A STK11 FIG4 SDHAF2 PPP1R16A CDK5RAP3 YWHAE LRRK1 PPP6R3 PPM1L SBF1 HSP90B1 FBP1 PTPN1 PPP1CA PPP3CA PUDP CDC14A NCEH1 MTMR6 DUSP5 ARPP19 SPPL3 LPIN1 PPP1R9B PPM1G MGAT5 PPP2R5B PLEK CTDNEP1 DLG1 PLPP5 PPM1B
acute_myeloid	8	timen	C7_IMMUNESIGDB	GSE32986_CURDLAN_HIGHDOSE_VS_GMCSF_AND_CURDLAN_HIGHDOSE_STIM_DC_DN	3.56015e-06	0.000747307	0.627257	0.420474	1.63941	150	NFKBID SNN RALGDS MAPKAPK2 EHD1 ITGA5 PLEKHO2 CD83 MAFF HIVEP3 NFKBIE RELB MARCKSL1 BCL3 PTGIR PSPC1 PPP1R15A IRF1 REL ICOSLG TRAF3 BRPF1 EML4 SKIL MED13L APEX1 BCL11A TNIP1 DUSP2 SOD2 TNF SLC2A6 RELA ICAM1 PIM1 FNBP1 SDC4 JARID2 IFT57 RNF19B STAT5A NR4A1 CSRNP1 PPP6R1 HDAC1 NLRP3 GADD45B FBRS BRI3BP KDM6B ZNF516 NFKB2 HERPUD1 LCP2 CIITA IL10RA TNFAIP2 FCHSD2 PSTPIP2 MTMR14 VASP
acute_bcell	2	covid	C5_GO_CC	GOCC_LARGE_RIBOSOMAL_SUBUNIT	3.56087e-06	0.000199408	0.627257	-0.497048	-1.94009	98	RPL23 RPL27 RPL36A RPL4 RPL7 RPL17 RPL3 RPL27A MRPL57 RPL37 RPL10A RPL26 UBA52 RPL21 RPL18A RPLP2 RPL6 MTERF4 RPL34 MRPL41 RPL13 RPL15 RPL9 MRPL18 RPL18 MRPL52 RPL22 RPL39 RPL23A RPL10 RPL35 MRPL40 RPL13A MRPL14 RPL19 RPL35A RPL7A RPL29 RPL31 RPLP0 MRPL51
acute_cd4	7	timen	C5_GO_MF	GOMF_SIGNALING_RECEPTOR_BINDING	3.56087e-06	0.000490138	0.627257	-0.3752	-1.6759	362	ISG15 PLSCR1 LY6E STAT1 TNFSF10 CCL5 TAP1 SELPLG BTN3A2 ICAM2 TRAT1 TYMP SLC9A3R1 LAG3 S100A8 IL16 CNPY3 LCK CD2 MANF HLA-A KLRD1 TESPA1 FERMT3 SNX6 S100A9 DNAJA1 BCAP31 TIGIT CASP8AP2 BTN3A3 FLOT1 CLEC2D CALR PTPRC HLA-B ITGB7 IL27RA CD8B HLA-E LDLRAP1 PHB ASXL2 FNTA PRMT2 HMGB1 HLA-F TRADD JAK1 MESD MT-ND2 BTN3A1 NSG1 HSPA8 TRAP1 MYH9 AKAP9 GLG1 GBA PLCG1 DDX54 CFLAR MYD88 PYCARD LCP1 ADAM10 SLC39A1 IL17RA SRI TRBC1 HMGB2 TRAV19 TUBB RARA SH3BP1 TRAV29DV5 PTPA ARPP19 FCN1 SNX1 CD2AP GRK2 CD8A ACTN4 STOML2 IL6R RER1 NISCH SOCS2 TYROBP ITGB1BP1 ZAP70 APOL2
acute_bcell	10	timen	C7_IMMUNESIGDB	GSE30083_SP2_VS_SP4_THYMOCYTE_DN	3.56371e-06	0.00156058	0.627257	-0.509492	-1.86005	66	IFIT3 PLEK ITGA4 HVCN1 RIPOR2 OAS1 IRF8 AIM2 MX2 CASP1 CYBB IFIT1 AHNAK TAP1 ADGRE5 SKAP2 RHOB LY86 AP1G2 IFI44 S1PR1 S1PR4 TRAF5 CTSH NT5E DAXX KMT2A EVI2B DAAM1 SYNE2
acute_myeloid	all	acuity_maxn	C5_GO_MF	GOMF_DNA_BINDING_TRANSCRIPTION_FACTOR_ACTIVITY	3.56371e-06	0.000669867	0.627257	-0.355676	-1.39169	877	AFF3 EGR3 ZBTB46 DBP TFAP4 ZNF618 OLIG1 MYCL NFATC2 ZNF749 ZNF33B EGR1 BACH2 HIVEP3 KLF8 KLF12 ZNF138 ZEB1 ZNF77 ZNF683 BATF3 NFE2L3 CREBL2 ZNF296 ZNF614 ZBTB20 IRF4 SPIB ZNF248 ZNF502 IRF1 ETV5 ZNF519 ZNF528 ZNF16 RUNX2 BCL11A MEF2C TFB1M ZSCAN18 TEF AEBP1 ZNF582 ZNF85 ZNF420 ATF5 NR4A3 HES4 TCF7 ZNF256 ZNF266 NDN ZNF439 SPIC ST18 TSTD1 GATA3 PATZ1 ZFP14 ZNF300 ZBTB4 ZNF566 ZNF433 ESR1 ZNF551 ZNF554 ZNF205 RFXAP ZNF571 PLAGL1 POU2F2 ZNF780B HDX ZNF567 NFYA ZNF880 ZNF717 EGR2 RFX5 ZNF322 ZNF146 LEF1 SNAI3 ZNF48 ZNF354B ELK4 ZNF823 ZNF141 BCL11B ZNF664 ZNF486 ZIK1 ZNF197 ZNF763 ZNF525 ZNF41 E2F5 ZNF652 ZNF789 ZNF202 NR3C2 ZNF846 ZNF641 ZNF43 ZNF223 NFIX EOMES ZKSCAN4 RFX7 VENTX ZNF736 MYB TSHZ1 TGIF2 ZNF678 HIVEP1 ZNF671 ZNF395 ZNF584 ZNF121 ZNF555 ZNF33A ZBED3 ZNF710 NFYB ZNF549 TBX19 MXD3 ZNF672 ZNF287 ZNF665 ZNF35 ZNF573 ZNF34 ZSCAN30 ZNF814 ZNF677 ZNF597 ZNF574 MYBL1 MGA ZNF506 ZNF160 ZNF460 ZNF512B ZNF770 ZNF518A ZNF559 NR4A1 ZNF57 CREB3L4 ZNF250 ZNF280B NFKB2 TP53 ZNF354A ZNF485 ZNF174 ZNF26 ZNF7 FOSB ZNF561 ZNF429 ZFP3 ZNF599 ZNF585A ZNF329 ZNF605 NR1D1 ASCL2 TCF7L1 ZNF682 ZNF544 ZNF565 STAT1 ZNF260 PBX3 ZNF470 ZNF529 ZNF514 ZNF91 ZNF496 ZNF366 ZNF700 POU5F1 ZNF606 ZNF546 ZNF837 ZNF263 ZNF362 ZNF268 ZNF117 TBX6 ZNF879 ZFP62 ZNF446 ZBTB3 CLOCK MZF1 ZNF83 KLF10 SP4 ZKSCAN8 ZNF75D ZFP69 PKNOX1 ZBTB39 TCF7L2 ZNF780A ZSCAN22 ZNF783 ZBED1 NFATC3 FOXN3 MXI1 ZKSCAN3 CREBZF ZNF484 ZNF689 ZNF136 ZNF345 ZNF232 ZNF461 ZNF180 ZNF347 ZNF577 ZNF813 ZNF799 NRL ZBTB21 ZNF649 TFDP2 ZNF691 ZNF280C KLF11 ZNF675 ZSCAN12 ZNF17 ZBTB42 NR1H3 ZSCAN5A ZNF569 HHEX ZNF337 RFX3 PPARA TSHZ2 JUNB ZNF527 ZNF596 ZNF580 ZBTB25 E2F6 ZNF627 SP2 FLI1 ZFY KLF2 ZNF583 CSRNP2 PBX2 ZNF184 ETS1 HINFP ZBTB24 ZNF107 ZNF354C ZNF613 ZNF189 ZSCAN21 CREB1 ZNF23 ZSCAN16 RORA ZNF581 ZBTB18 BATF2 ZBTB6 ZNF543 TFB2M ZBTB37 ZNF585B ZNF623 ZNF140 RBAK THAP11 ZNF575 ZNF441 IRF8 ZNF175 ZGLP1 ZBTB33 GFI1B ELF3 ZNF32 ZNF226 ZNF3 KLF4 ZNF234 IRF5 ZNF283 ZNF548 ZNF841 CARF ZNF501 ZNF84 RXRB ZNF70 SP140 TFCP2 ZNF692 ZBTB41 HIVEP2 ZFP82 ZNF19 ZFP30 FOXP1 ETV3 ZKSCAN1 TFAM ZNF8 NFX1 SOX15 ZNF419 ZNF181 ZNF75A ZBTB26 BBX ZNF563 ZNF169 ZNF22 ZBTB38 ZNF320 PGBD1 SP140L ZNF708 ZNF562 SMAD2 NFATC1 ZKSCAN2 GLI4 ZNF713 ZNF639 ZNF626 ZSCAN25 ZSCAN9 ZBTB11 SP110 ZSCAN26 ZNF891 ZNF383 PRDM15 MITF RUNX3 ZNF100 ZNF771
acute_bcell	11	timen	C7_VAX	ERWIN_COHEN_PBMC_TC_83_AGE_18_45YO_RESPONDERS_PREVIOUSLY_IMMUNIZED_24HR_DEG_CANONICAL_PATHWAY_MEMBERS_UP	3.56411e-06	1.42107e-05	0.627257	-0.875947	-2.36887	11	XAF1 IRF7 OAS1 SAMD9L OAS2 EIF2AK2 TNFSF10
acute_cd4	9	timen	C5_GO_BP	GOBP_NEGATIVE_REGULATION_OF_RESPONSE_TO_BIOTIC_STIMULUS	3.56558e-06	0.000351727	0.627257	-0.49156	-2.20699	62	ISG15 OAS1 USP18 OAS3 IFI16 TRAFD1 STAT2 NMI CARD16 ADAR DHX58 TRIM38 HLA-A SAMHD1 HLA-B LGALS9 HLA-E PARP14 TRIM21
acute_cd4	12	covid	C5_GO_BP	GOBP_CATION_TRANSMEMBRANE_TRANSPORT	3.56769e-06	0.000237064	0.627257	-0.35643	-1.78873	176	MT-CYB PDE4D MT-ND4 MT-CO3 ATP5MG SLC25A5 SLC25A3 ATP8A1 ATP5F1E ATP5ME MT-CO1 KCNAB2 ATP5PD PHB2 MT-ATP6 COX8A SMDT1 COX6B1 ATP5PB COX4I1 FLNA DNM2 PARK7 ATP6V1F AHNAK BAX ATP5MC2 COX7B VAMP2 MT-CO2 VDAC1 MT-ATP8 MT-ND5 UQCRC1 ATP5F1C CAMK2D CORO1A FKBP1A UCP2 ATP5MC1 UQCRFS1 ATP5MF MAGT1 SLC9A3R1 SURF1 DIAPH1 LCK COX6A1 STIM2 LIME1 COX7A2L ITPR1 MINK1 SLC39A10 COX5A PLCG1 ATP5PF RANGRF
acute_cd8	10	timen	C5_HPO	HP_HYDROPS_FETALIS	3.56995e-06	0.000233832	0.627257	0.586728	2.41004	38	RPL27 RPS19 RPL5 RPL26 RPS15A RPL15 RPL18 RPS10 RPS27 GYPC RPL31 RPS26 RPS28 RPS29 RPL11 RPL35 RPL35A UROS RPS7 LBR
acute_cd4	13	timen	C3_TFT_GTRD	KAT2A_TARGET_GENES	3.57867e-06	0.000165812	0.627257	0.375039	1.59623	403	RPL3 EEF2 AKIRIN2 RPL5 RPS2 TOMM7 ACTG1 HNRNPA0 RPS4X PABPC1 EIF3K SF3B5 RPS16 UFD1 CYCS EIF3E C12orf57 CCDC59 ZBTB1 RPS26 EIF1B HEBP2 ITGAE RPL9 RPL17 MORF4L1 EIF3D RPL6 RPS3 ZFAS1 RPL7A RPS13 RPL13A MAPKAPK5-AS1 RPL18 PCBP2 RPL8 YBX1 SPCS1 SF1 RPS7 GSPT1 UBE2J1 COPS2 JUNB ALDOA RPL35A SNRPB RPL39 COMMD2 SS18L2 RPL31 TBCB TSN RANBP1 RPL34 MDM4 STARD7 DDX6 CUL4A UBR2 EPB41L4A-AS1 GLO1 CYLD RPL29 SIVA1 STMP1 EIF4E SF3B6 ZMAT2 RACK1 SFPQ NTAN1 TMED10 ATXN2L RPS12 RPL35 CCDC57 EMC3 ZDHHC6 TUBB CCNL1 PGLS POLR2I NSA2 PSMB6 TMEM11 RBM48 CDC27 PPP1CC C1orf43 RNPS1 TMED2 ELF1 ARPC5L STAT3 RWDD1 SH3YL1 ILF2 MRPL21 MTERF4 MRPS7 MRPL48 TIMM23 DPP8 HNRNPH3 KRR1 RPS20 HUS1 LAMTOR5 NUDT22 ACP1 HNRNPDL UHMK1
acute_cd4	9	timen	C5_GO_CC	GOCC_PLASMA_MEMBRANE_SIGNALING_RECEPTOR_COMPLEX	3.58779e-06	0.000228081	0.627257	0.511132	1.7707	101	TRBV20-1 TRBV7-2 TRBV18 ITGA4 TRBV5-1 TRBV10-3 TRBV7-9 TRBV12-4 ITGAE SDCBP TRBV6-6 TRBV12-3 TRBV7-3 TRBV9 TRBV24-1 TRBV2 TRBV28 TRAV16 ITGB1 TRAV23DV6 TRBV19 TRBV11-2 TRAV13-1 BIRC2 TRAV6 TRBV5-6 TRAV29DV5 TRBV29-1 TRBV3-1 TRBV7-6 TRBV6-5 TRAV38-2DV8 TGFBR2 TRBV4-2
acute_cd4	11	covid	C5_HPO	HP_REDUCED_CONSCIOUSNESS_CONFUSION	3.59055e-06	0.000454078	0.627257	-0.44482	-1.9325	124	MT-CYB RPS19 RPL26 MAN2B1 RPL27 MT-ND6 MT-ND5 ACAT1 RPS27 MT-ND4 RPS7 MT-CO1 RPS15A RPL35A RPL18 DLD RPL5 CDKN1B RPS28 RPS10 NDUFV1 HLA-DRB1 SORL1 RPL35 RPL15 MT-CO3 AKT2 NDUFAF8 RPL31 UBAC2 SURF1 PSAP YY1 ACADVL ERAP1 RPS24 MLX SLC2A3 UNC13D RPL11 MT-CO2 EIF2B1 CTNNB1 NDUFS3 MRPS16 BOLA3 MT-ND3 PRDX1 RPS26 IL12RB1 MT-ND2 RPS20 STAT3 HTT COX5A STAT4 RPS17
acute_myeloid	2	acuity_maxn	C5_HPO	HP_APLASIA_OF_THE_FINGERS	3.59069e-06	0.00044851	0.627257	-0.417624	-2.2995	39	ADA2 RPL26 RPS28 RPS24 RPS15A RPL27 RPL11 RPS26 RPS7 RPL35A RPS27 RPL15 RPS29 RPL18 LMBR1 RPS19
acute_cd8	7	timen	C3_MIR_MIRDB	MIR448	3.59517e-06	0.00060869	0.627257	0.371045	1.7724	157	BTG3 PDE4D PELI1 ANK3 PIK3R1 FBXO33 RNF19A JOSD1 LEPROTL1 IRS2 FBXO28 BCL2 PIGA BACH2 SGTB PHF3 RNF7 ELF2 CRY1 ZDHHC6 SF3B1 NFIC RBFA TXNDC11 SERTAD2 DYNLT3 ZNF644 EPHA4 DTX3 FAM168B MON2 BTAF1 PDE12 RICTOR ATAD2B IKZF1 TIGD1 SATB1 PRKAA1 SORL1 ABHD13 DPP4 UTP23 MED13L TACC1 HIPK1 RPS6KA5 FBXL17 SKI
acute_cd8	9	age_n	C5_HPO	HP_MITOCHONDRIAL_RESPIRATORY_CHAIN_DEFECTS	3.60075e-06	0.0024305	0.627257	0.790191	2.66637	13	MT-CO1 MT-CO3 MT-ND4L MT-CYB MT-ATP6 MT-ND4 MT-ND1 MT-ND2 TRMU
acute_cd4	6	covid	C7_VAX	ERWIN_COHEN_PBMC_TC_83_AGE_18_45YO_NAIVE_NOT_PREVIOUSLY_IMMUNIZED_24HR_DEG_CANONICAL_PATHWAY_MEMBERS_UP	3.60298e-06	1.80961e-05	0.627257	0.882897	2.53667	11	XAF1 EIF2AK2 IRF7 OAS1 OAS2 OAS3
acute_cd8	2	sex_n	C7_VAX	NAKAYA_PBMC_FLUMIST_AGE_18_50YO_7DY_DN	3.60354e-06	0.000148466	0.627257	-0.332891	-1.59868	736	EIF1AX ZFX CDK16 DUSP2 B3GNT7 RGS1 SERTAD1 ALG13 RAP2C FAM8A1 EID3 USP42 AMD1 NFIL3 KBTBD2 DUSP5 ETV3 MOAP1 MOB4 HSPA13 HBA1 CDC40 MED30 TMEM38B PIK3R1 GOSR1 CSRNP1 CNOT6L CCDC174 ATG2A RGS2 NR4A2 BCL2L11 JMY PDE12 ABHD5 FAM169A KAT7 TRIM23 C18orf25 MKRN1 FEM1B UBALD2 POLR2M ZBTB10 NUDT15 OSBPL2 PDE4D B4GALT1 PNPLA2 CDK17 NEDD9 SLC25A33 CBX4 DNAJB1 AKIRIN2 ZNF644 SREK1IP1 CDADC1 SNIP1 BCLAF1 VCPIP1 CREM BRAF ERN1 TBPL1 RAB11FIP1 STK35 HMGCS1 PKN2 TGIF1 MED6 TOPORS BEX2 USP30 RBM18 IST1 PKD1 RAPGEF2 DBF4 ZNF655 ING3 NUP58 DNAJB9 MBOAT7 ZRANB1 CYTIP YPEL5 MIER1 RELT GSN HAUS3 BCAS2 EIF1AD USP36 DYNLL2 DENND3 HNRNPL CAMK2D VPS37B PTGER4 ASCC3 REL EAPP ARID4A SDE2 KLF3 RBM33 IVNS1ABP PDCD4 ATP1B1 UBE2B TENT5C IP6K2 OSER1 FBXL12 FNIP1 ZEB1 ITPRIP SLC25A36 OSM NUDT4 MXD1 ATP11B MEPCE IRS2 JUND JARID2 RBMXL1 SPOPL NCOA1 AREG TPRG1L NUB1 KRAS DCAF16 MEF2D IFITM2 DDX27 ZBTB1 PPARD IFNGR1 FBXO33 RSL24D1 PPM1A ZNF331 KPNA4 TWF1 GOLT1B GK ACSL1 BAG5 SNRNP27 ZFAND4 PEX2 RNMT SPTY2D1 VPS18 YTHDC1 KRR1 HP1BP3 ZNF18 CMTM6 ZBTB21 YTHDF2 TSFM BTG1 RANBP6 SNRK ZNF586 UGCG TM2D2 NSMCE3 FOSL2 ITCH THUMPD1 MRPS22 RMND5A EHD4 XRN1 HSF2 SP3 ABT1 PTP4A1 AKAP8 ZNF281 HBA2 ZNF350 KANSL2 SRGN THBS1 ZNF14 ZNF548 PIGB MNT AMFR DUSP11 VTI1A NUFIP2 PDZD8 SMPD4 SMNDC1 NR4A3 ZBTB5 TIPARP SYS1 PDE4B USP15 DNTTIP2 ITPKB ELF2 MTERF4 CCDC50 UBE2G1 NFE2L2 ATP5IF1 BZW1 DNAJC3 FEM1C IFITM1 ZNF571 SUN1 GMFB EXOC8 C1orf52 SELENOK CHSY1 SAMD8 MAPK1IP1L GSPT1 MRM3 CDKN1B HNRNPH2 PHLDA1 CHMP2B PPM1B PLEKHF2 FAM53C UTP23 SLC2A3 WTAP HIC2 PER1 GNA13 MPC2 COG5 MAPK6 MFSD14A LEPROTL1 GYPC KIF1B MED23 GABARAPL1 GTF2B TSPYL1 CREBRF MAP3K8 RPS6KB1 PHF1 C16orf72 PHC3 SYTL3 RC3H2 ISCA1 STX11 ZC3HAV1
acute_cd8	6	timen	BTM_MODULES	viral sensing & immunity; IRF2 targets network (II) (M111.1)	3.60935e-06	4.4816e-05	0.627257	-0.892591	-2.13637	10	USP18 DDX58 BST2 IFIT2 ZBP1 CASP1 TAP1
acute_bcell	4	covid	C5_HPO	HP_LACTICACIDURIA	3.61196e-06	0.00030054	0.627257	-0.809811	-2.37389	14	MT-ND4 MT-ND3 MT-ND5 MT-ND6 MT-ND2 MT-ATP6 SUCLG1
acute_bcell	5	timen	C5_HPO	HP_HORSESHOE_KIDNEY	3.6123e-06	0.000215293	0.627257	0.424581	2.16935	55	RPL27 RPL15 RPS10 RPS26 RPS7 RPL18 RPS15A RPL5 RPL35A RPS29 RPS28 RPL26 RPS27 RPL35 RPL11 RPS19 KDM6A RPL31 RPS24 CHD7 TSR2 RBM8A SMARCB1
acute_cd4	7	timen	proteinatlas_blood_expression_cluster	Cluster 31: Non-specific - Inflammatory response	3.61345e-06	9.39496e-05	0.627257	-0.391081	-1.72411	310	STAT1 CHMP5 PSMB9 HERC5 ATP6V0E1 TPST2 TIMM8B SERINC3 TMEM179B ILK FERMT3 AZI2 SNX6 UNC50 PCMT1 LSM10 LMAN2 BCAP31 MPLKIP TXNDC9 TMEM59 XRCC5 MAT2B BRK1 LYPLA1 SFT2D1 REEP5 JKAMP RNF181 C19orf25 AP2S1 CD2BP2 TM2D1 PSMD4 SLC25A20 HMGB1 DPF2 PDCD10 ATP5MF B2M CFDP1 IK SDHD HMGN2 NDUFB3 TRAPPC3 ATP6AP1 ERP44 COPE RSRP1 SPOP POLR2F TPI1 PSMA7 SEC23B SLC25A11 PDE6D STAMBP GBP2 PIGBOS1 TMEM60 UBL5 TOR1A CYB561D2 MYL6 FGFR1OP2 TOP1 TM9SF2 SCAMP2 COX5B TMEM258 PSMD13 DPY30 SERP1 PHKG2 RAB8A STARD3NL CLTA SNX1 RHEB INO80C PRDX5 WDR83OS RER1 COX6B1 OCEL1 PPP2R3C TMEM9B MTIF3 SMIM7 BLOC1S1 ALDH9A1 CCS WASHC3 SMIM12 GTF2F2 CD58 NKIRAS2 OTUB1 RABIF LARP7 CCDC47 STYXL1
acute_bcell	11	timen	C7_VAX	GARCIA_PINERES_PBMC_HPV_16_L1_VLP_AGE_18_25YO_2MO_UP	3.61574e-06	1.42107e-05	0.627257	-0.439967	-2.10766	101	IFITM1 ISG20 IFITM2 PSMB9 MTHFD2 MT2A AIM2 IRF2 MNDA APOBEC3G STAP1 HSPH1 ADAR CKS1B THRAP3 TNFSF10 POLR3K PSMB5 RBX1 UCHL5 TSPAN13 CASP1 NDUFV2 IDH3A PFKP PLEK SLC2A6 CD40 PAICS CD38 ZPR1 KMO CTSC GART PCNA
acute_bcell	12	timen	C5_HPO	HP_INCREASED_MEAN_CORPUSCULAR_VOLUME	3.61913e-06	0.00019299	0.627257	0.6875	2.29263	32	RPS20 RPS7 RPL15 RPL35A RPL26 RPS10 RPL5 RPS15A SBDS RPS26 RPL18 RPL11 RPL27 RPS17 RPS19 RPL35 MDM4 RPS24 RPL31 RPS29 RPS28
acute_cd4	3	age_n	C7_IMMUNESIGDB	GSE10325_LUPUS_CD4_TCELL_VS_LUPUS_MYELOID_UP	3.62088e-06	0.00351877	0.627257	-0.422275	-1.8426	184	ITM2A KLRB1 IL16 FCMR BCL11B ICOS CD3G TCF7 ABLIM1 IL2RG PASK LCK GIMAP5 TRBC1 DENND2D CD2 SPTBN1 FAM102A CDC25B NAE1 REXO2 CCT4 NOSIP CCND2 TRAC PDCD4 TESPA1 TRAF5 AKT3 AQP3 TMEM204 TRIB2 ZMYND11 ATF7IP2 EIF4A2 TRAV8-3 PRKACB ZNF32 DYRK2 RANGRF SH3YL1 RHOF PBXIP1 STAT5B
acute_cd4	11	timen	C5_GO_BP	GOBP_RIBOSOME_ASSEMBLY	3.62254e-06	0.0002877	0.627257	0.601647	2.28208	39	SBDS RPL3 RPS19 RPLP0 RPL5 RPS14 EIF2A NPM1 RPSA ABT1 NIP7 RPL6 RPS5 RPL10 NOP53 RPL24 RPL11 RPS27 RPS15
acute_cd8	4	covid	C5_GO_BP	GOBP_CYTOPLASMIC_PATTERN_RECOGNITION_RECEPTOR_SIGNALING_PATHWAY_IN_RESPONSE_TO_VIRUS	3.62312e-06	0.000423226	0.627257	0.684247	2.00517	31	OASL IRF7 DDX60 OAS3 DDX58 DHX58 IFIH1 TRIM25 RNF125 RIOK3
acute_myeloid	6	acuity_maxn	C5_HPO	HP_NONIMMUNE_HYDROPS_FETALIS	3.62497e-06	0.000677352	0.627257	-0.594948	-2.35263	34	RPL11 RPL35A RPS15A RPL26 RPS28 RPL5 RPS7 RPS27 RPL15 RPS26 RPS20 RPL27 RPL18 CARS2 RPS24 GATC CTSA RPS29 RASA1
acute_myeloid	13	timen	BTM_MODULES	viral sensing & immunity; IRF2 targets network (II) (M111.1)	3.6284e-06	4.51534e-05	0.627257	-0.927225	-2.08066	10	IFIT2 BST2 TNFSF13B USP18 DDX58 TAP1 ZBP1 CASP1 PSMB8
acute_bcell	8	covid	C7_VAX	HOWARD_T_CELL_INACT_MONOV_INFLUENZA_A_INDONESIA_05_2005_H5N1_AGE_18_49YO_1DY_UP	3.62921e-06	1.65583e-05	0.627257	0.820582	2.36867	15	IFI44L XAF1 OAS1 EPSTI1 SAMD9L ODF3B UBE2L6 PARP9 STAT1 IFI35
acute_bcell	10	timen	C5_GO_BP	GOBP_DEFENSE_RESPONSE	3.62927e-06	0.00152248	0.627257	-0.337114	-1.39349	475	IGKV3-20 IFIT3 IGHV4-39 IGKC IGHV3-23 IGHV3-30 PTPN6 G3BP1 IGHV4-34 DDIT4 IFI44L IRF7 IFIT2 IGHA1 DDX17 OAS1 BANF1 IRF8 MYC VPS35 IGHV3-74 XRCC5 CCR7 IGHM OAS3 LGALS9 AIM2 MX2 CASP1 BST2 JCHAIN IFI35 LGALS1 IGHG2 PTPRCAP CYBB ACTG1 IFIT1 CTSC PHB TAP1 IRF2 BIRC3 IGHV1-3 ADGRE5 PQBP1 NMI BLNK ITGB1 IFI27 TRADD DDX58 NEAT1 STMP1 ACTR3 CD44 CD55 NT5C3A PTPN2 PTK2B MIF CD180 SPI1 TNIP1 SOD1 IL16 IL27RA GPSM3 NLRC5 IFITM2 IGHV5-51 ZC3HAV1 BNIP3L BTK LY86 MNDA PTPRC OAS2 SP100 TNIP2 ACP5 IGHV3-7 PBXIP1 AKNA APOBEC3G PSMB4 STAT1 HERC5 NOP53 PLCG2 USP15 RSAD2 ALOX5AP CYBC1 SYNCRIP CASP4 TUBB ROMO1 KYNU JAK1 TIAL1 IGHV3-33 SELENOS TNFRSF14 TRIM22 SNX6 ARRB2 HSP90AA1 STAT6 HCK OPTN ATM STAT3 CYBA NT5E ATG12 AKIRIN2 PARP14 BLK PPP6C SIGIRR FCMR IGHV1-18 SERINC3 IGHV4-59 BRD4 RHBDF2 PDCD4 OASL APOBEC3C RNASE6 SRPK2 NDUFAF4 TRIM38 NCR3 CDC37 IFI16 FCGR2B WAS CAMK1D GSN ISG15 MAP2K3 LSM14A CD46 UNC93B1 PPP1R11 IRF3 CALCOCO2 HSF1 FGR PTPN1 IGHV4-31 CD48 TNFRSF1B IGLC2 DDT ABCF1
acute_bcell	7	acuity_maxn	C7_VAX	NAKAYA_PBMC_FLUMIST_AGE_18_50YO_3DY_UP	3.62927e-06	0.000133376	0.627257	-0.41082	-1.48814	307	LTA4H SNX6 MAT2B DYNLL1 UCP2 SDHC CASP1 OCIAD1 CSTB EIF2AK1 CYB561A3 NUB1 PARP14 TCF4 STX7 PANK2 DCAF7 GDI2 HHEX BLNK CTSS IGHG1 SAMD9L BANF1 SNX2 AP1S2 LSM6 PYCARD HLA-DMB CAST HVCN1 APPL1 SPTLC2 MGST3 CSK SNX17 PRPF6 OAS1 EAF2 SELENOH HM13 GRSF1 RNH1 IFI16 PDHB OXLD1 APLP2 STX4 AK2 GLYR1 IGHM SP110 FAM204A TMEM230 CNDP2 SYNCRIP HMGN4 CST3 CYBC1 SCPEP1 MX1 TRAPPC3 TMX1 RNF135 PLSCR1 COA4 IDH3A RAP1GDS1 SERPINB1 MLX PSMB9 YWHAB SYK RNF5 ECHS1 RBBP4 NOTCH2 OAS2 AGTRAP TIMM8B NAAA MAP4 GSTP1 DPP8 EBNA1BP2 HTATIP2 PPP1R7 NDUFB3 ALDH9A1 CTSC GRN MAT2A DCTPP1 RPRD2 XRCC5 PSMB10 GLRX UNC50 ENO1 CARD16 HCK XIAP CIITA SMIM7 ATP6V0D1 MESD TMPO SMARCA4 CLTA PTBP1 MRPL51 PDCD6 ITPR2 COA3 PGLS METTL8 GPAA1 SSR1 YWHAE ILK NSL1 MFSD1 RBM8A CDK13 CHTF8 TINF2 LSM10 BTK IKZF3 REEP5 DPH3 NUP214 RB1 SUCLG1 NDUFAF3 DDOST MRPS11 PPT1 RSL1D1 EXOC4 TMEM205 CRTAP SMIM14 PECAM1
acute_bcell	8	age_n	C5_GO_BP	GOBP_IMMUNE_RESPONSE_REGULATING_CELL_SURFACE_RECEPTOR_SIGNALING_PATHWAY	3.62927e-06	0.000379691	0.627257	-0.517788	-1.61549	112	IGHV1-69D IGHV4-34 IGHV2-5 IGLL5 IGKC IGHV4-59 IGHV3-7 MEF2C IGLC2 IGHV4-39 IGHV3-33 IGHM TRBC2 CSK IGLC3 UBE2N NFKBIZ IGHV1-18 BTLA IGHV3-21 IGHV3-23 IGHD CD79B IGHV3-15 CD22 BTK RBCK1 IGHG3 IGHV3-30 MAP3K1 PLSCR1 HLA-A EIF2B5 PLCG2
acute_cd4	2	covid	C5_GO_BP	GOBP_REGULATION_OF_IMMUNE_SYSTEM_PROCESS	3.62927e-06	0.000460715	0.627257	0.364265	1.29778	666	OAS1 ISG15 OASL RSAD2 IRF7 PLSCR1 IFI35 PARP9 CALR USP18 LGALS9 CD40LG CX3CR1 OAS3 HLA-DRB5 MYD88 SMAP1 DDX60 CD79B DOCK8 ADAR CCL4 ITGA4 NMI GBP5 CBLB SPON2 SELENOK GBP1 LAG3 N4BP1 RNF125 ZBP1 NCK1 MAPKAPK3 TNIP1 CD247 CD320 BCL2 EZR RORA MYO1G RGCC PAK2 CTSH HLA-DQA2 PTPN1 DDX58 IFIH1 CD5 DHX58 CASP8 CEBPB NCKAP1L TMBIM6 POLR3C DHX9 RIOK3 RAC2 LGALS1 TRAT1 AKIRIN1 TRIM25 XBP1 SAMSN1 GPR183 USP15 PRKCQ VSIR FGL2 PARP14 NFE2L2 CD4 PITHD1 STAT2 TNIP2 CNOT7 ATM PIK3R1 PRKCH CGAS HSPA9 PYCARD RIPOR2 IRAK4 RBCK1 WASL HSF1 YTHDF2 ELF1 CDC37 STAT1 MAD1L1 TRAFD1 BST2 TRIM5 ARRB2 ADAM10 IFI16 CTSS DUSP1 NONO HLA-DPB1 SPN IKZF3 DHX36 ZFP36L1 SLAMF1 ACIN1 PHPT1 RHOG LAX1 MICB HSPH1 HLA-DQA1 HSPD1 NR1H2 TRAF6 XCL2 HLA-DPA1 EP300 CD84 VAMP8 MR1 WAS RHOH STX4 RNF31 FLOT1 EIF2B3 SELENOS DDX21 TICAM1 PIBF1 STOML2 THEMIS CD300A FCHO1 VAV1 PTPN11 CD96 PRKAR1A STX7 AP3B1 CD28 THEMIS2 MYC IL7R SASH3 CD48 IL27RA ADCY7 NKAP CD226 NFKBIA CXCR3 DNAJA3 LTA SKAP1 PDE4B RUNX1 RTN4 RIPK3 LAT EIF2B5 NLRC3 MAP2K7 RIPK2 HCLS1 BAX OXSR1 LSM14A RC3H1 CTLA4 ITGB2 GPSM3 FCER1G ANXA1 ANO6 C3AR1 ICOS UBE2K CD2 ZFP36L2 CD6 BTN3A2 FBXO7 CAMK4 DDX1 GPATCH3 RFTN1 IL6ST RELA SLAMF6 ZNFX1 CTNNB1 ZBTB1 MYSM1 IFNG SLC9B2 RHOA WDR61 MAP2K4 TOMM70 BTN2A1 TAPBPL DNASE2 ZEB1 PSPC1 LAMP1 FBXO38 TRIM27 DDX3X CLPTM1 DNAJB9 EXOSC3 TNFSF14 MAP3K7 IKBKG SIT1 EIF6 PTK2B PVRIG UBQLN1 SEC14L1 KLF10 CUEDC2 HEXIM1 BTN3A1 PRDM1 SHLD2 PDGFD FCN1 THOC1 GLMN LRRC14 PQBP1 SIN3A RIF1 PTPN6 IKBKE PUM2 CCL3 VAMP7 XCL1 TNF BANF1 TRIM21 BCL10 LDLR AP3D1 SPG21 GPR108 NDFIP1 PAF1 HSP90AA1 RB1 TNFSF8 FGR RIN3 ADAM8 MYO18A HIF1A CMTM3 CLCF1 YES1 TSPAN32 UBE2N HSP90AB1 MAPK14 P4HTM CD68 TNFAIP3 PTPRC IL12RB1 HMCES ADA MICA STK10 CASP3 TRIM41 MIA3 MED1 PRNP KHDRBS1 PRELID1 PCID2 CREBBP SHLD1 HAX1 FANCA SYT11 HLA-E PHB ADAM17 SNX4 ITK PSEN1
acute_cd4	4	covid	C5_GO_BP	GOBP_DEFENSE_RESPONSE_TO_SYMBIONT	3.62927e-06	0.0017354	0.627257	0.416649	1.58794	147	IFI27 IFI44L IFIT3 MX2 RNF125 MX1 EIF2AK2 PLSCR1 IFIT1 IRF7 OASL OAS1 ISG15 ADAR TRIM22 DDX21 IFITM3 NT5C3A PHB BIRC3 RSAD2 ZBP1 SERINC5 IFIT2 OAS2 IFI6 HSP90AA1 BCL2 DHX9 IFIT5 ILF3 MYD88 ATG5 DDX58 DHX36 SERINC3 DTX3L RTP4 TRIM27 RELA PARP9 PUM1 C1QBP ZNFX1 DDIT4 BNIP3L CNOT7 USP15 ATG12 RNF216 IFIH1 EIF2AK4 NLRC5 PYCARD DDX60 ISG20 SIN3A DNAJC3 LSM14A RIOK3 G3BP1 TRIM44 NCBP3 NCBP1 IFITM1 TOMM70 SELENOK PHB2 IFI16 TRIM38 BECN1 VAMP8 PRF1 TRIM26 IL10RB IFNGR2 DDX17 OAS3 PMAIP1 APOBEC3G
acute_myeloid	14	covid	C5_GO_BP	GOBP_REGULATION_OF_IMMUNE_RESPONSE	3.62927e-06	0.000340115	0.627257	0.454546	1.56441	271	ISG15 PLSCR1 OAS1 USP18 IFI35 CD38 HLA-A IFI16 MNDA PARP9 NMI LGALS9 RBCK1 CTSH ADAR CCR7 NFKBIZ TNFSF13 PARP14 IGHM B2M CCL5 ARID5A HLA-E TNFSF13B NFKBIA HLA-B SERPING1 HLA-F HMGB2 HLA-DQB1 HSP90AB1 CASP8 PHPT1 RIPK2 LSM14A CD48 STAT2 MAP2K6 ZNFX1 SPN BLNK CSK UBE2N IL18 TNIP1 RAB29 IRF7 BTN3A2 FYB1 APPL1 SLC15A4 PRKDC DNASE2 RAC2 MYD88 NINJ1 MAD2L2 NOP53 EZR JAK3 KHDRBS1 FOXP1 TLR7 VAMP8 IRF1 TRIM5 TRAFD1 STOML2 TFRC CTSS CYLD CD300A CD74 MAPKAPK3 IKBKG ELF1 HMGB1 PTPN6 LAPTM5 MEF2C
acute_myeloid	1	covid	C7_IMMUNESIGDB	GSE29618_BCELL_VS_MONOCYTE_DAY7_FLU_VACCINE_DN	3.62927e-06	0.00053407	0.627257	-0.356983	-1.65629	197	ALDH2 LIN7A CLEC4A KIAA0513 EVI2A ARHGEF40 SMARCD3 IRAK3 TREM1 PYGL RAB32 RTN1 QPCT LILRB3 NAGA ZDHHC7 CSF2RA CSF3R MSRB1 PILRA TNFSF13 MCTP1 CD4 CTNNA1 CD302 MID1IP1 LILRA2 OGFRL1 AOAH CDC42EP3 GLA NPL RAB20 C5AR1 CAMKK2 PCSK5 CRISPLD2 DOCK5 GNA15 ARHGEF10L LRPAP1 FBXL5 CPD CPQ ADGRE2 RCOR1 STX11 WDFY3 NDFIP1 PTGER2 ZNF467 APOBR SIRPA EMILIN2 SULT1A1 DAPK1 ICAM1 MICAL2 CPPED1 ERMAP CEBPA TBC1D8 HDAC4 SDCBP SEMA4A SULT1A2 CREB5 SIGLEC9 CD163 SORT1 IL1RN OTULINL BST1 FBN2 CTBP2 VPS37C RAB27A NLRP3 LEPROT PXN FUT4 UBE2D1 ALDH3B1 LAPTM4A TBXAS1 ARAP3 ACSL1 HPSE HDGF FCGRT GAS7 RXRA PSTPIP1 CD58 EXT1
acute_myeloid	1	covid	C7_IMMUNESIGDB	GSE37416_CTRL_VS_12H_F_TULARENSIS_LVS_NEUTROPHIL_UP	3.62927e-06	0.00053407	0.627257	-0.366303	-1.68321	173	DPEP2 SLC40A1 SPIDR HSPA8 GIMAP8 HVCN1 MAT2B NUDT16L1 CCNY AGO4 TMX4 MSRB1 ICAM3 FRAT2 OGFRL1 HAUS4 TRIM27 XRN2 VPS36 UGGT1 TP53INP1 ORAI2 TRIM41 ZMAT3 DGCR2 CERS2 HERC1 CASP8 TLR1 PDE3B ABHD13 CLPTM1 LPGAT1 RIC8A MMGT1 BICD2 MLXIP CRLF3 PPP6C TBL1X IGF2R IRF2BPL ZC3H13 DEF8 CCM2 YPEL2 ZNF217 UPF2 TBC1D14 NFATC3 ADI1 NCOA4 MPPE1 TACC1 MAP3K5 CD46 HDAC1 PKN2 LRP10 CREB5 TBCC RAB3D ADD3 RGS18 EPB41 SELPLG VCL PPM1F METTL7A TGFBR2 FAR1 RAB11FIP1 STK4 TAX1BP3 IQGAP2 HSD17B12 ATG2B ZBTB44 PXN IMPACT WDR1 SLC8B1 UBE4B GIMAP4 MAP3K14 STRAP LRRK1 VPS4B HNRNPUL1 ARHGAP1 SMAP2 BRAT1 ANAPC13
acute_myeloid	1	timen	C7_IMMUNESIGDB	GSE23925_LIGHT_ZONE_VS_NAIVE_BCELL_UP	3.62927e-06	0.000593198	0.627257	0.389923	1.71889	136	NAB2 NFKBID NRROS PLK3 MIR22HG ETF1 ATF4 MAFF CSRNP1 DUSP2 P2RX4 TRIM13 TMEM243 VPS37B SRF KBTBD2 FRMD4B KDM6B COQ10B BTG3 ISCU FASTKD5 RAB1A VAMP3 ETV3 MAP3K8 SRPRA ITPRIP ATG101 ACTR1B PER1 TSC22D2 TGIF1 TRIB1 PPP1R15B IST1 POLR1D ZFP36L1 EVI2B DUSP6 ITPKB PER2 PALLD SDE2 RANBP6 DDX3X KIF13B MNT RILP ORAI1 SLC25A25 TWF1 PSMB4 DUSP5 TP53INP2 ATP11B MAGOH RNF125 MALT1 PRKAB1 SLA BUD31 CBX4 BCL2L11 TTLL3 PNRC1 ATF3 CCNL1 PRDX6 MLX UBALD1 PPP1R15A ID3
acute_myeloid	1	timen	C7_IMMUNESIGDB	GSE25147_UNSTIM_VS_HELIOBACTER_PYLORI_LPS_STIM_MKN45_CELL_DN	3.62927e-06	0.000593198	0.627257	0.439423	1.86033	85	TNFRSF12A IER3 RBM3 CD4 GNG10 ABHD2 RNF138 ACBD6 MGMT FUNDC2 TENT5A VEGFA PSMG4 EIF3H PDLIM2 LTBP3 LMBRD1 ATXN10 BTF3 FRMD8 HS1BP3 TSC22D2 NRGN CAMK2D TMED7 TMEM134 WDTC1 GAS2L1 KLHL24 PLBD2 RAB21 BCAP29 ZBTB33 TM2D1 ETFA NIT2 PRKCB ZGLP1 VAPA ALCAM CARD9 DCUN1D5 SSR1 MBIP
acute_myeloid	2	timen	C5_GO_BP	GOBP_REGULATION_OF_DEFENSE_RESPONSE	3.62927e-06	0.000377646	0.627257	-0.302498	-1.56842	355	IFIT1 OAS3 SERPING1 NKG7 PARP9 CCR2 TNFAIP8L2 HERC5 VPS35 FPR2 OAS1 IFI16 TLR8 IRF7 USP18 ZBP1 LYAR DTX3L SNX6 DDX58 HMGB2 MGST2 MAPK14 TNFRSF1A TLR4 PTPN6 DHX9 FYN IL6ST PRKCD TRIM38 CD1D PLCG2 SOD1 TRIM21 ADAR IRF3 IFI35 NFKB1 CTSC TRADD HEXIM1 NLRP12 HSP90AB1 EPHB2 NLRC4 TRAFD1 N4BP1 IL17RA SFPQ PARP14 BTK LGALS9 NMI SHARPIN MEFV IL16 GBA VAMP7 SIGLEC10 FGL2 RB1 IRAK3 AKNA TRIM5 HAVCR2 VAV1 LILRB1 APP YTHDF2 NLRC5 ZNFX1 FURIN LDLR TSPAN32 ATM PAK1 SELENOK PIK3AP1 LILRA2 DHX58 ATG5 CASP1 PTPN1 ISG15 TRIM56 SELENOS CNOT7 EREG DDT RHBDF2 PSMA6 BANF1 APOBEC3G PTPN22 JAK2 SOCS3 CRK TNIP1 MEF2C HSP90AA1 CREBBP PDCD4 BRD4 FGR USP15 XIAP RNF216 FUT7 SYK NFE2L2 ZMPSTE24 EP300 NR1H2 EIF2AK4 CARD9 PSMA1 PAK2 SNX4 NFKBIZ UFL1 XRCC5 NLRP3 TNFAIP3 CASP8 PTPN2 DAGLB ADAM8 UBE2K SLC15A4 RNF125 ITCH TRIM44 NPLOC4 PTGER4 FOXP1 IL18 SERPINB9 CGAS RBM14 EMILIN2 ASH1L FFAR2 SYT11 MED1 CR1 CST7 PLSCR1 GBP5 STAT2 XRCC6 VAMP3 IKBKE RICTOR NDFIP1 TLR2 MYD88
acute_myeloid	3	covid	C7_VAX	HARALAMBIEVA_PBMC_FLUARIX_AGE_50_74YO_CORR_WITH_28D_MEM_B_CELL_RESPONSE_AT_28DY_POSITIVE	3.62927e-06	3.55287e-05	0.627257	-0.298065	-1.2943	925	ARHGEF40 LIN7A S100Z CD300E TGFBI ALDH2 HERPUD1 LRRK2 FOLR3 MAP3K3 SOD2 NINJ1 SDCBP CSF3R TBXAS1 JMJD1C SLC15A3 SAP30 EVI2B TREM1 PLPPR2 SULF2 KLF2 TET2 FOSB CXCL16 ZDHHC7 DAPK1 CLEC4D NR1H2 TNFAIP2 PELI1 USP3 NLRP3 INSR EPN1 IRS2 NBPF10 C19orf38 MYO9B MPP7 SEC14L1 RGS2 G0S2 DSC2 SCAMP2 BASP1 IFT20 CHST15 SMARCD3 SERPINB9 KDM6B ATP6V0C NANS SMCO4 LACTB DDX3X CDC5L TMEM170B CDA TNRC18 FLII TUBB4B NKIRAS2 NFE2L2 CSF1R ADGRE2 HLA-DRA IER3 ABHD5 SLC25A37 ARL6IP1 DOCK5 USP32 LILRA1 KIF13A C5AR1 MAFG POU2F2 CREB5 YIF1A HLA-DMA IRF8 SGK3 AKIRIN2 JDP2 PNPLA2 KIAA0513 CRISPLD2 SMARCB1 PXK YPEL5 SLC36A4 UBE2E2 IDH3A NCF4 TNFSF13 BACH1 JUND RELT ETS2 GAS7 BNIP3L MIDN RAB20 CYB5R4 RB1CC1 RHOB MPEG1 ADIPOR1 MROH1 TNFRSF1B DNM2 MXD1 NFKBIZ REEP4 PLXDC2 BRWD3 SIDT2 MIS18BP1 FTH1 TTC7A FAM214B APP VNN1 ITPRIP SOAT1 LILRB1 DVL3 PRKACA NUBP1 MAP3K20 MEF2A BZW1 ALDH3B1 VAMP3 CHMP2B IFI30 CSGALNACT2 CSF2RB EIF4A1 PRLR AHR HLA-DMB RIPOR1 TPK1 NFIL3 KLF4 ROCK1 FAM151B SNX29 RAD23B ARF4 LYST ZFAND5 RNF130 C15orf39 ICAM1 TFEC FAM234A PPP1R15A IER2 STX10 ZNF330 ZNF385A DERA EIF4EBP1 CIDEB BPI REL P2RX7 RIN3 MAN2B1 CD55 IPMK KIF5B FCHSD2 CYC1 PISD NUMB AZI2 RASGRP4 RRAGC BAG6 TMTC2 EIF4E2 RIOK3 SFT2D2 KYNU STK17B METRNL FOXO3 LRRC59 RIPK2 PJA2 JUN SKAP2 MAT2A ZFP36 RAB35 PPP1R15B SNX10 LPCAT3 OAT SLC8A1 COQ8A CD68 ARID3A MID1IP1 ST20-AS1 SQSTM1 RBM47 CD46 FRMD4B FNDC3B ZBTB7A TBC1D9 RCOR1 ADAM17 CCPG1 NAMPT NFIC YBX3 GUSB WASHC2C IFNGR1 TRAF7 CBX6 CLEC12A RPL7L1 RSRC1 B9D2 CHRAC1 OGFRL1 TMEM175 MAPK7 FRAT1 AP2A1 PILRA NADK SETD7 TMED7 GLA SLC31A2 PPP2CA AKT1S1 ZFAND3 MYADM SLC12A6 HAL CLIC4 AP1B1 TRIB1 UVSSA RHBDF2 SGMS2 KAT5 TTLL4 MICAL2 TMEM127 ATP5F1B FEZ2 OLIG1 TET3 PTTG1IP RNASEK HBP1 SESTD1 CLPB HNRNPH2 RILPL2 MED25 MAN1A1 PICALM ATP5F1C LY86 NADSYN1 MILR1 RAPGEF2 CBFA2T3 KLHL8 EAF1 TRIO NCOR2 EMC6 RFX1 SERINC1 ECHDC3 NFKBIA SEL1L THEMIS2 ADAM9 ACSL4 C9orf72 C5AR2 RAB18 CMTM6 SLC16A5 YTHDF3 MCTP1 PLAGL1 RELB SLC22A18 SCAMP4 RAB5A ADM FPR2 KSR1 NCOA4 UBE2D1 FOSL2 DYM GNA15 RNASET2 ALDH1A1 SHKBP1 PTGS2 PLEKHM1 CNIH4 RAB1A NUDT3 MCU TLR4 TRIM8 KDM4B SEMA4A FCAR LRRC58 KLF6 ARHGAP1 STX12 CD302 NPEPL1 RAF1 NDEL1 SIN3B CNTLN GAB2 ZNF267 XXYLT1 DOCK2 PLCG2 PLAUR FAM91A1 SWAP70 TLR1 SLC35B1 RAB21 MNT IL1B STRN4 CEBPD MYO5A BTK ATP6V1F ELOF1 NCF2 WDR45B
acute_myeloid	4	timen	C5_GO_BP	GOBP_REGULATION_OF_CELL_POPULATION_PROLIFERATION	3.62927e-06	0.00469507	0.627257	0.290004	1.34458	756	ID1 RGCC SMAD7 MARCKSL1 ID2 SERTAD1 CDKN2D IER5 KLF10 HBEGF NRG1 BTG2 PID1 RNF139 KLF11 HMGA1 GID8 FOSL1 BIRC2 IRF1 CDKN1A CUL4A SF1 RUNX3 STX3 FNIP1 MEF2D ITGB1 GNA12 CTNNBIP1 PPP1R9B FOXP1 RIPK2 MDM4 CIAO1 KLF13 CTNNB1 SGK1 CHST11 PRNP ASPH B4GALT1 FOSL2 MAZ NR1D1 APP JUND ROGDI LMNA RELA HIF1A CEBPB ITGA4 BECN1 ULK1 DUSP22 LYN HLA-DMB VHL ATG101 PHLDA2 ZNF335 CLCF1 RASSF5 TNFRSF14 TSPAN32 EMD TNF ADAM17 CACUL1 AGTPBP1 ARHGEF2 VEGFA CELF1 PHB2 SLC25A33 MAFG NAP1L1 BID PPP2R5C ZBTB17 CNN2 SLC9A3R1 SPHK1 RNF10 ITGB1BP1 HDAC4 IRAK1 MAP3K3 BCL6 SOX4 BAP1 HHEX CD9 ZFP36L1 FBXW7 ASCL2 SPN SMAD3 IFT52 FZR1 TMEM127 MED25 RAF1 RC3H1 MITF RUNX1 PDCD2 BAD MAPK3 JUN ZNF503 SH2B3 TOB1 SYF2 WDR13 SMARCA2 TNFSF13 MVD EMC10 KAT7 SDC4 ERN1 RREB1 KLF4 SLC25A5 FOXJ2 MNT CD81 IFI30 RPRD1B PTPRJ PHIP AKIRIN1 TGFB1 PTGIR FOXO1 CNOT7 AHR MBD2 MTSS1 JARID2 GGNBP2 TAX1BP3 LRRK2 RNF187 PRKAA1 ENG ATF3 GABBR1 RNF126 ODC1 SIRT2 FLT3LG XRCC6 THAP12 WAPL PIAS1 NUP62 CEBPA ILK DICER1 TBRG1 CBFA2T3 HP1BP3 REST CDK13 DOT1L COPS8 UBE2A ATRAID CSF2RB PDCD4 BST1 NDUFS4 AKT1 CCDC88B AKIRIN2 TICAM1 SOS2 OSM TNFAIP3 NACC2 MECP2 IL13RA1 TRIB1 EIF2AK1 HSF1 IL27RA CTBP1 PTGER2 PDCL3 RASAL3 IFT57 TNFRSF1B DHX9 SMARCB1 SRF HCLS1 NOTCH2 SSR1 DERL2 BTG3 GAB2 SYK HGS INPP5D ITGAX ATP5F1A PRKDC BAK1 NFKBIA KDM4C GNA13 ING5 NME2 AKT2 SOD2 HIPK1 HLA-DPA1 CSK SPINT2 AIMP1 EZH2 PRMT1 CD46 KDM2B SRSF6 MFN2 NR4A1 CD47 BCL2L1 CTSH INPPL1 SMARCD3 ATF5 CNOT8 PKN1 MAP3K5 PRDX4 TESC CD86 PDCD5 MCTS1 CCPG1 RBM5 NAMPT ACER3 CIB1 SASH3 SUZ12 BEX4 ZNF580 ZMIZ1 ARID2 TRAF6 IL18 NRAS NPM1 PRKRA HMOX1 PNP STAT5A NOTCH1 TINF2 ATXN1L SHC1 RBM10 VIPR1 RB1 ADM TCF7L2 WDR6 HPSE C5AR1 CSNK2B MAP2K5 TIAM1 INSR CAPN1 CLEC11A ADAM10 PDPK1 STAT3 CERS2 ICOSLG KRAS PRKD2 TIAL1 TLR2 JUNB HMGB1 ING1 TSC2 IL15 E2F3 RPL23 MDM2 ALOX5 PIK3CD VASH1 MAD1L1 STK11 ETV3 HDAC1 CCAR1 HLA-DPB1 KDM1A CSF1R STAT5B IGFBP7 LILRB4 PTEN PPP1CC ESRRA RBBP4 RNF41 XRCC5 SINHCAF LTBP3 MYDGF MAPK1 NOD2 CR1 TRPM4 KMT2D PEX2 CDC73 FOXO3 TFDP1 TSC1 STX4 E2F4 NF2 IL4R CHTOP ZP3 TES TNFSF8 PBXIP1 BAX RBPJ SH3RF1 SQLE TGFBR2 TP53INP1 CARM1 GNAI3 PELI1 N4BP2L2 BIRC6 CCND2 GPR183 LGALS3 ING2 CTCF DIS3L2 ZNF703 FOLR2 PTGS2 CDKN1B DHPS IL6ST GTPBP4 BTK BMPR2 NCK1 CNOT6L ABI1 MED1 BRK1 CGRRF1 CD1D MAPK14 NDFIP1 TNFSF12 TMEM131L MEF2C
acute_myeloid	8	acuity_maxn	C7_IMMUNESIGDB	GSE1740_MCSF_VS_MCSF_AND_IFNG_DAY2_DERIVED_MACROPHAGE_UP	3.62927e-06	0.00192392	0.627257	-0.503256	-1.78879	75	HLA-DMB HLA-DQB1 HLA-DPB1 NLRC5 GBP5 GBP4 SMARCD1 IRF1 HLA-DRB1 PLEKHO1 PARP14 SP140L BTN3A1 APOL6 GIMAP8 PATL2 CALHM6 HLA-DRA RNF24 TAP2 STAT2 STAT1 ZNF276 POLB KCNK6 GBP1 PSMB9 GBP2 TAP1 ZNFX1 TRIM26 MR1 TMEM229B DNPEP
acute_cd4	11	timen	C5_HPO	HP_OSTEOSARCOMA	3.63132e-06	0.000386534	0.627257	0.689147	2.32614	25	RPS19 RPS10 RPL27 RPL5 RPL15 RPL18 RPL31 RPS26 RPL35A RPS7 RPS15A RPL11 RPL35 RPL26 MDM2 RPS27
acute_myeloid	10	timen	BTM_MODULES	regulation of antigen presentation and immune response (M5.0)	3.6329e-06	3.15783e-05	0.627257	-0.543512	-1.88738	51	MNDA LAT2 LILRB1 TLR4 TLR7 LY96 LILRB2 TLR1 LCP2 RPS6KA1 BTK PTPN6 TLR5 PAG1 TLR2 PAK1 FCGR1B MEF2A MAPK14 CD86 MEF2C IRAK3 JUN FYN MYD88 INPP5D
acute_bcell	1	covid	C5_GO_BP	GOBP_POSITIVE_REGULATION_OF_INTERLEUKIN_10_PRODUCTION	3.63633e-06	0.0026327	0.627257	0.78395	2.03852	15	STAT3 CD83 HSPD1 ISG15 PIBF1 CD46 LGALS9 PYCARD IL6
acute_myeloid	10	timen	C5_GO_BP	GOBP_INTERFERON_BETA_PRODUCTION	3.63654e-06	0.000233069	0.627257	-0.577832	-1.9567	43	DDX58 OAS1 OAS2 ISG15 TRIM38 IFIH1 OAS3 NMI IRF7 HMGB2 LILRB1 TLR4 TLR7 TLR8 IRF3 TRIM56 TLR2 DDX3X DHX58 RIPK2 HSP90AA1
acute_bcell	2	covid	C5_HPO	HP_SLOW_DECREASE_IN_VISUAL_ACUITY	3.64392e-06	0.000293756	0.627257	-0.774553	-2.19052	18	MT-CO1 MT-ATP6 MT-CO3 MT-ND4 MT-CYB MT-ND6 MT-ND5 MT-ND1 MT-ND4L
acute_cd4	13	timen	C5_GO_BP	GOBP_NEGATIVE_REGULATION_OF_INNATE_IMMUNE_RESPONSE	3.64528e-06	0.000225073	0.627257	-0.686333	-2.32329	35	ISG15 OAS1 USP18 OAS3 IFI16 NMI LGALS9 STAT2 TRIM21 TRAFD1 SAMHD1 PARP14 ADAR HLA-A HLA-E HLA-B
acute_bcell	8	covid	C5_GO_CC	GOCC_SMALL_RIBOSOMAL_SUBUNIT	3.65022e-06	0.000135869	0.627257	-0.61236	-2.04233	55	RPS6 RPS4X RPS8 RPS5 RPS16 RPSA RPS20 RPS11 RPS3A RPS7 RPS2 RPS14 MRPS21 RPS10 RPS19 RPS29 RPS18 RPS15A RACK1 RPS3 MRPS34 RPS27A RPS13 RPS21 RPS9 RPS4Y1 DAP3 RPS23 RPS28
acute_bcell	1	covid	C7_VAX	SCHERER_PBMC_APSV_WETVAX_AGE_18_40YO_JOINT_TO_VACCINIA_AND_YELLOW_FEVER_UP	3.6622e-06	5.79293e-05	0.627257	0.632639	1.88079	37	XAF1 IFI44L IFITM1 IFITM2 TAP1 IFITM3 IFI6 LY6E ISG15 PSME2 MX1 PLSCR1 LAP3 OAS1 TRIM22
acute_bcell	1	covid	C7_VAX	SCHERER_PBMC_YF_VAX_AGE_18_40YO_JOINT_TO_VACCINIA_AND_YELLOW_FEVER_UP	3.6622e-06	5.79293e-05	0.627257	0.632639	1.88079	37	XAF1 IFI44L IFITM1 IFITM2 TAP1 IFITM3 IFI6 LY6E ISG15 PSME2 MX1 PLSCR1 LAP3 OAS1 TRIM22
acute_cd4	4	covid	BTM_MODULES	innate antiviral response (M150)	3.66548e-06	0.000274911	0.627257	0.83391	2.17779	10	EIF2AK2 PLSCR1 IFIT1 IRF7 OASL OAS1 RSAD2 SP100
acute_myeloid	15	timen	C7_VAX	KANNAN_BLOOD_2012_2013_TIV_AGE_65PLS_REVACCINATED_IN_6_9_MO_VS_REVACCINATED_IN_12_13_MO_UP	3.66764e-06	1.63006e-05	0.627257	0.63158	2.27605	34	RPS3A RPL35A EEF1B2 RPL10A RPS6 RPLP0 RPS3 RPL3 RPL6 RPL24 C19orf53 COX6C RPL17 DPP7
acute_cd8	all	timen	C5_GO_MF	GOMF_ATP_DEPENDENT_ACTIVITY_ACTING_ON_DNA	3.67097e-06	0.000219734	0.627257	0.439239	2.03621	95	TOP2A MCM2 MCM4 DMC1 POLQ DSCC1 MCM7 RAD54L RECQL4 RFC3 MCM5 MCM6 BRIP1 ATAD5 XRCC3 RAD51 TTF2 XRCC2 RFC5 CHTF18 SMC3 DNA2 ERCC6L DDX11 RAD51C
acute_cd8	5	timen	C5_HPO	HP_ABNORMAL_MEAN_CORPUSCULAR_VOLUME	3.68045e-06	0.00032388	0.627257	0.467503	2.2894	39	SBDS RPS26 RPL5 RPS10 RPS15A RPS19 RPL26 RPL18 RPS7 RPL35A RPL27 RPS28 RPL15 RPL35 RPS27 RPL11 RPL31 RPS24
acute_bcell	all	sex_n	C5_GO_CC	GOCC_CYTOSOLIC_RIBOSOME	3.6809e-06	0.00100673	0.627257	0.728407	2.62769	94	RPS4Y1 RPS4Y2 ZCCHC17
acute_cd8	13	sex_n	HZ_COVID19	SARS-CoV perturbation; 267 Up Genes from GEN3VA; Human bronchial epithelial 2B4 cells; Accession: GSE17400 ; Platform: GPL570; Entry 3	3.68832e-06	0.001351	0.627257	-0.427769	-2.09593	84	IFI44L RPS27L HERC5 LGALS9 DDX58 OAS1 CCNL1 TNFSF10 IFIT3 DDX60L IFI35 HSH2D IFITM2 HELZ2 IFITM3 ISG15 NDUFA1 IRF7 PSMA6 GBP4 PARP12 USP18 IFITM1 IRF1 ISG20 IFIH1 DDX60 OASL PML MT2A
acute_cd8	13	timen	HZ_COVID19	500 genes up-regulated by SARS-CoV-2 in human Calu3 cells from GSE147507	3.69092e-06	0.000131102	0.627257	-0.44355	-1.9921	113	RNF213 MX2 TNFSF10 XRN1 IFIT2 PSMB9 CFLAR DDX58 OAS3 IFIT1 TRANK1 RSAD2 MX1 IFI16 SAMD9L OPTN MAP3K8 IRF7 PARP10 LGALS9 GBP1 PIM1 ISG15 BST2 EPSTI1 ZNFX1 IRF2 RABGAP1L FBXO6 DTX3L CYLD CASP1 SERPINB1 STAT2 JUNB PARP9 MT2A ZFP36L1 ISG20 PSMB8 DDX60 RTP4 DDX60L
acute_cd4	2	covid	C5_GO_BP	GOBP_VESICLE_MEDIATED_TRANSPORT	3.6984e-06	0.000460715	0.627257	0.356848	1.2756	789	PLSCR1 CALR LGALS9 SAMD9 DTX3L NSG1 RHOB LMAN2 BLOC1S2 MYD88 LRPAP1 SMAP1 ITGA4 VPS4B RAP1A SCAMP2 SPON2 MAPKAPK3 MESD CD320 EZR PLIN3 MYO1G TMED5 SCAMP3 ATP6AP1 GCC2 CYTH1 PTPN1 KIAA1109 CNIH4 ITSN2 RAB8A CHMP2A SEC23B CDC42SE1 CD5 RAB10 NCKAP1L RAC2 PEF1 ARF1 PLEK ERGIC2 SNX1 SNX5 OCIAD1 RAB9A ARF4 SEC22B SPAG9 MCFD2 GBF1 SNX6 GRB2 ACAP2 RAB2A VPS36 YIF1B AP1M1 TMEM50A WHAMM LMBRD1 ITGAL ELMO1 EXOC4 PI4KB VPS35 HNRNPK CLN3 TMEM87A YIPF5 SFT2D1 CHMP5 RAB1B SNX3 GOLGA4 LYPLA1 HMGXB4 AP2M1 YIPF2 YIPF4 RABIF PYCARD TOR1A WASL SCAMP1 ARL4A ANKRD27 DBNL IL2RB TVP23B PLEKHJ1 CMTM6 ARRB2 VTA1 ARL1 VTI1B AKT2 RAB6A ANXA11 AP2B1 PPP3CA COPA STARD3 SDCBP GOSR1 SYTL3 ITGB1 CHMP2B SLAMF1 TBC1D10A AP3S1 BET1L RHOG OCIAD2 KXD1 PDCD6IP NAPA YKT6 MBTPS1 NR1H2 EXOC1 TMEM50B VPS29 OPTN SEC31A CD84 VAMP8 VPS28 SEC22C WAS DPY30 RHOH STX4 TMED2 WASHC4 PPP3CC FLOT1 ANXA2 CHMP4B FAM91A1 ATG14 SCAP LEPROT CD300A EXOC7 FCHO1 VAV1 PLAA NRBP1 CLTA RAB1A STX17 RAB5A STX7 GOLT1B BCL2L1 AP3B1 VPS53 ATAD1 RIC1 RBSN RABEPK MICAL1 VAMP4 ARF6 CBL SNAP29 BNIP1 LAMTOR1 ARFGEF1 HOOK3 CDC42SE2 AAK1 STARD3NL VPS8 TMEM87B MYO5A VAMP5 VCP BIN2 EEA1 LMAN1 EPN1 CSNK1D CSNK1G3 TMEM167A YIPF1 PIK3C2A SYTL1 RAP1B LAT WASHC2C SMPD1 ARCN1 RALA SURF4 TRAPPC2L GOPC STX3 GIT1 ITGB2 TBC1D14 NBAS FCER1G ANXA1 WDR11 ANO6 HIP1R ATXN2 HTT RABGAP1L CD6 MGRN1 ERC1 WASHC2A MACF1 PDCD6 SNAP47 TMEM115 PTGDR TFG SNAP23 BTBD9 RAB11B CBLL1 TMED9 RALB SDF4 SEC23A WASF2 TM9SF4 PPP6C MITD1 CTNNB1 IFNG SCYL1 SLC9B2 CSNK1G1 JMJD6 PPT1 OSBPL5 RAB8B AP5Z1 SCFD2 VTI1A SYNGR2 VAPA LAMP1 TRIM27 TRAPPC4 ARHGAP1 FKBP15 EHD1 BLOC1S1 ROCK1 SPAST WASHC3 GRIPAP1 STX5 COG6 EXOC3 REPS1 VPS16 EHBP1 EPS15L1 TRAPPC1 XKR8 SYTL2 FCN1 KLHL20 GOLGA7 ZFPL1 SAR1A PREB CCL3 VAMP7 DTNBP1 ZFYVE16 MYH9 TNF USP33 CLSTN1 CANX RAB11A ARF3 TRAPPC8 SCFD1 BET1 BCAP29 LDLR ARL5A AP3D1 SPG11 DOCK2 ANKFY1 CPNE1 TNK2 NSF NECAP1 RTN3 CHMP3 FGR BIN1 CLEC16A RIN3 MYO18A PLEKHM1 YES1 RANGRF KLHL12 NCALD SYS1 LRP10 CES1 PTPRC GABARAPL2 SNX10 AP3M2 INPPL1 M6PR MIA2 LYST MIA3 VAPB SAR1B PSTPIP1 FNBP1 SEC24A IL10RA JAGN1 HEATR5B RUFY2 SYT11 GGA2 SNX4 PSEN1 SYNRG KDELR1 CYBA STX18 MAPK8IP3 SEC13 ATP6V1H AGAP2 STX10 USO1 CHMP1A PIK3R4 ARHGAP17 BCAP31 DCTN1 RAB3IP SNAPIN PDPK1 CD2AP VPS4A SNX27 GOLGA5 PTGDS PRKAA1 CDC42 C17orf75 VPS41 SNX19 CNN2 ANK3 PREPL VPS26C CLTB RAB35 CUL3 ARL8B VPS26A WIPI1 PRKCI AP1B1
acute_cd4	3	timen	C7_IMMUNESIGDB	GSE9988_LPS_VS_CTRL_TREATED_MONOCYTE_UP	3.6984e-06	0.000474994	0.627257	0.485306	1.68821	87	TNFAIP3 DUSP1 PELI1 SELENOK BTG3 PPP1R15A PTP4A1 EIF1B REL DUSP2 CSRNP1 RBM17 WTAP PLEKHF2 PLK3 BTG2 DDIT4 PTS NFKBIZ AREG NAF1 SOD2 TP53BP2 NUP58 ZFC3H1 FAM177A1 RGCC MAP3K8 RGS1 GADD45B RAP2C PNRC2 NFKBIA PIM3 GBP2 CCSER2 PTGER4 ATP2B1-AS1 ZC3H12A
acute_myeloid	4	acuity_maxn	HZ_COVID19	Top 500 upregulated genes in human nasal epithelial cells with SARS-CoV-2 infection (Mutant, 72 hpi) from GEO GSE162131	3.6984e-06	0.000148728	0.627257	-0.401365	-1.47317	271	EGR1 HDAC9 SMCHD1 DUSP6 IFIT2 LYST IFI44L SAMD9L CEP350 CD83 ANKRD17 ATF7IP NEXN XAF1 STAT1 SP110 FRMD4B SOS2 PRDM2 NID1 BPTF PARP14 CARD8 IFIT3 RBMX PPP1R10 TMEM131L HSH2D RBM26 EP300 RSAD2 APOBEC3A TET2 INTS6 JMJD1C BCOR BCL11A MCCC2 KMT2A IL32 FOXP1 ASH1L OAS2 SIK3 SENP6 HNRNPD NPIPB5 SAMD9 XRN1 DDX58 LNPEP ZBED5 GBP1 PPRC1 IFIT1 GSPT1 KAT6A TENT4B PPM1K LRCH3 TRIM33 ZC3HAV1 ARAP2 ELK4 IFIH1 TUT4 KIF13A HNRNPDL HERC5 CRTC2 ARHGAP21 HELZ MBNL3 HMBOX1 NEDD9 TMEM65 PROSER1 ZMIZ1 MAP3K4 PAK2 SRSF4 THOC2 EPM2AIP1 MX1 FNBP4 RICTOR INO80D EPSTI1 REV1 HIVEP1 NCBP3 CS OAS3 YLPM1 CCNL1 CNOT4 MX2 TCERG1 IFIT5 ARHGAP26 IFI44 ZKSCAN8 RBM5 TDG RBM33 KMT2C EIF2AK2 CLK2 STIM2 TRIM21 RBM25 PER2 LUC7L BAZ2A
acute_cd4	6	covid	C7_VAX	GAUCHER_PBMC_YF_VAX_STAMARIL_UNKNOWN_AGE_28DY_UP	3.70642e-06	1.80961e-05	0.627257	0.823821	2.5198	13	MX1 LY6E EPSTI1 OASL MYD88 SHISA5 IRF9 LGALS9 FCER1G MYO1F
acute_cd4	13	covid	C5_HPO	HP_RENAL_AGENESIS	3.70763e-06	0.000148069	0.627257	-0.557451	-2.16342	50	RPL5 RPL18 RPL26 RPS19 RPS7 RPS15A RPL31 RPL27 RPL35A RPS27 RPL15 RPL35 RPL11 RPS28 PIK3CD RPS26 PRKAR1A RPS24 RPS10 COPB2
acute_myeloid	10	acuity_maxn	C5_HPO	HP_MALIGNANT_GENITOURINARY_TRACT_TUMOR	3.71549e-06	0.0019432	0.627257	-0.718847	-2.07403	24	RPL15 RPS17 RPL5 RPS27 RPS26 RPS24 RPS28 RPS10 RPS7 RPS15A RPL26 RPL35A RPL11 RPL18 RPL27 RPL35 RPS19 ADA2
acute_cd8	13	timen	HZ_COVID19	Top 500 up genes for SARS-CoV-2 infection in Rhesus macaques at Group 2 dose in PBMCs at 4 DPI from GSE156701	3.72123e-06	0.000131102	0.627257	-0.499312	-2.12601	80	GIMAP4 MX2 TNFSF10 IFIT2 GIMAP7 DDX58 RARRES3 OAS3 IFIT1 TRANK1 RSAD2 MX1 IFI16 WARS IRF7 PARP10 GBP1 ISG15 BST2 EPSTI1 VAMP5 FBXO6 BTN3A2 STAT2 PARP9 SLC38A5 ARHGEF3 PSMB2 ISG20 DDX60 DDX60L LY6E XAF1
acute_myeloid	11	covid	BTM_MODULES	viral sensing & immunity; IRF2 targets network (II) (M111.1)	3.72403e-06	6.6567e-05	0.627257	0.908881	2.12484	11	USP18 IFIT2 ZBP1 DDX58 BST2 TAP1 CXCL10 TNFSF13B
acute_bcell	5	covid	C5_HPO	HP_POSTURAL_TREMOR	3.72516e-06	0.000331601	0.627257	-0.565906	-2.57216	21	MT-CYB MT-CO3 MT-ND4 MT-ATP6 MT-CO1 MT-ND4L MT-ND6 MT-ND2 MT-ND1 MT-ND5
acute_cd4	8	covid	C5_HPO	HP_RETINAL_ARTERIAL_TORTUOSITY	3.72689e-06	0.000125724	0.627257	-0.882397	-2.29533	10	MT-CYB MT-ND4 MT-CO3 MT-ND4L MT-ATP6 MT-ND6 MT-ND5 MT-ND2 MT-ND1
acute_bcell	7	sex_n	C7_VAX	FOURATI_BLOOD_TWINRIX_AGE_25_83YO_RESPONDERS_VS_POOR_RESPONDERS_0DY_UP	3.734e-06	0.000195412	0.627257	-0.420784	-1.7877	200	XIST EIF1AX DDX3X RPS4X EIF2S3 KDM6A USP9X ZFX TXLNG ZFR PTGES3 ZNF331 SARAF FCER2 MRPS35 LINC00926 FCMR ZCCHC7 TMEM230 HNRNPR MALT1 BLNK HMGB1 DOCK10 TRAM1 RBMX FAM102A RALGPS2 TNFRSF13C STK17A KAT6B CD27 CCR6 SET TLK1 PHF6 BCL2 EIF5 ZNF107 METTL8 QRSL1 YWHAQ CDC42SE2 ZMAT1 INSIG1 ID3 G3BP2 ATRX ATF1 ITM2A OFD1 POU2AF1 UBQLN1 P2RX5 COBLL1
acute_cd8	9	covid	C5_HPO	HP_PROGRESSIVE_EXTERNAL_OPHTHALMOPLEGIA	3.73987e-06	0.000125318	0.627257	-0.681768	-2.74574	15	MT-CO3 MT-CO1 MT-ND5 MT-ND4 MT-CO2 MT-ATP8 MT-ND1
acute_myeloid	10	covid	C5_HPO	HP_ADENOCARCINOMA_OF_THE_COLON	3.7456e-06	0.00204314	0.627257	-0.484482	-2.60277	25	RPL5 RPL26 RPS7 RPL18 RPS15A RPL35A RPL27 RPS27 RPS24 RPL15 RPL11 RPS28
acute_cd4	13	covid	C5_GO_BP	GOBP_NEGATIVE_REGULATION_OF_INNATE_IMMUNE_RESPONSE	3.74891e-06	0.000180548	0.627257	0.686944	2.18119	35	ISG15 OAS1 USP18 LGALS9 OAS3 NMI IFI16 SAMHD1 TRIM21 HLA-A PARP14 CNOT7 ADAR STAT2 TRAFD1 HLA-E
acute_cd8	7	age_n	C5_GO_CC	GOCC_CLATHRIN_COATED_ENDOCYTIC_VESICLE_MEMBRANE	3.75339e-06	0.000130791	0.627257	0.539522	2.48106	35	HLA-DPA1 HLA-DQB1 HLA-DRB1 CD4 HLA-DPB1 IGF2R HLA-DRB5 HLA-DQA1 CD74 HLA-DRA ADRB2 RAB35 RAB5A TGOLN2 TFRC
acute_cd4	9	covid	C5_GO_BP	GOBP_REGULATION_OF_VIRAL_ENTRY_INTO_HOST_CELL	3.75533e-06	0.000280993	0.627257	0.787115	2.33779	22	LY6E IFITM3 IFITM1 LGALS9 LGALS1 TRIM22 TRIM38 TRIM25 TRIM14 IFITM2 TRIM5 CD74 CD4 TRIM26 TRIM21
acute_myeloid	2	acuity_maxn	C5_HPO	HP_SPRENGEL_ANOMALY	3.75641e-06	0.000448809	0.627257	-0.434956	-2.20372	35	ADA2 RPL26 RPS28 RPS24 RPS15A RPL27 RPL11 RPS26 RPS7 RPL35A RPS27 RPL15 RPS29 RPL18 RPS19
acute_bcell	all	covid	BTM_MODULES	viral sensing & immunity; IRF2 targets network (II) (M111.1)	3.76096e-06	9.96654e-05	0.627257	0.855107	2.07524	10	USP18 IFIT2 DDX58 BST2 ZBP1 CASP1 TNFSF13B TAP1
acute_cd4	14	timen	C5_GO_BP	GOBP_REGULATION_OF_INNATE_IMMUNE_RESPONSE	3.76315e-06	0.000278017	0.627257	-0.532747	-1.86807	101	IRF7 ISG15 OAS1 PLSCR1 PARP9 IFI35 IFI16 OAS3 KLRD1 PYHIN1 NMI IRF3 SLAMF6 LGALS9 ZNFX1 PARP14 ADAR BANF1 PTPN22 TRAFD1 PTPN6 FYN HSP90AB1 HLA-A HLA-F HLA-E SH2D1B HLA-B PTPN2 SAMHD1 HSP90AA1
acute_cd4	2	covid	C5_HPO	HP_LACTICACIDURIA	3.7641e-06	0.000274994	0.627257	-0.674918	-2.95369	14	MT-ND4 MT-ATP6 MT-ND5 MT-ND3 MT-ND2 MT-ND6 MT-ND1
acute_cd4	11	covid	C5_GO_BP	GOBP_REGULATION_OF_INNATE_IMMUNE_RESPONSE	3.76454e-06	0.000298977	0.627257	0.483562	2.04283	99	ISG15 IRF7 OAS1 IFI35 PLSCR1 PARP9 OAS3 LAG3 KLRD1 ADAR N4BP1 ZNFX1 USP15 HSP90AA1 BIRC3 PYCARD ZBP1 STAT2 IFI16 FCN1 TYROBP HLA-A PAK2 HLA-E NFE2L2 NMI NR1H2 RIOK3 AKIRIN2 XRCC6 LSM14A
acute_myeloid	13	acuity_maxn	C5_GO_CC	GOCC_TRANS_GOLGI_NETWORK	3.76466e-06	6.42782e-05	0.627257	-0.484782	-1.7697	136	HLA-DQA1 HLA-DPA1 HLA-DPB1 HLA-DQB1 HLA-DRA PLD4 CD74 HLA-DRB1 HLA-DRB5 AP1S2 RAB29 TRAPPC6A TMEM230 ARL5A
acute_cd4	2	covid	C7_VAX	THAKAR_PBMC_INACTIVATED_INFLUENZA_AGE_21_30YO_RESPONDERS_7DY_UP	3.76753e-06	1.71333e-05	0.627257	0.368428	1.30555	565	CALR SAMD9 SMAP1 ITM2A CISH MRPS18C RBX1 SIVA1 SLA HSPE1 TUBA4A COX16 TMEM208 PPP2R5A DYNLT3 MANF ORAI1 UQCC2 PSIP1 IFNAR1 SSR1 NCOA3 NDUFA6 LSM1 CISD2 CEBPZ PEF1 MSL3 MOB4 ATP5ME THOC2 RPA3 ASNSD1 WDR33 TRAT1 SMARCA5 FAM13B CRBN NDUFA13 RNGTT EMC6 PPM1B PITHD1 MDH1 XRN1 CWF19L2 MYCBP2 VPS35 AK2 RNF181 HDDC2 MPDU1 EIF2S1 MEA1 TOR1A SCAMP1 YTHDF2 DNAJB14 RNF20 UQCRC2 SNRPG SHOC2 DNAJC3 ZNF148 BST2 GLO1 ZNF146 ABI1 CHCHD7 TOMM5 PEBP1 AP2B1 SUPT16H MLEC ITGB1 PRDX4 PTPN4 UPF2 POMP FAM133B VMA21 HDAC2 OCIAD2 TXNDC17 SPCS3 HSPH1 HSPD1 MRPL11 TDG FAM107B SETDB2 COIL PDIA6 FGFR1OP2 MRPL58 SEM1 MRPL15 TMED2 FKBP2 MBNL2 PIGK MGAT1 MGAT2 SELENOS EFR3A STAT5A AGL PANK2 CYTIP METAP2 THEMIS DAD1 MYDGF DDX18 DBI PTPN11 NAA38 PDIA4 RAB5A TXNDC9 GIMAP7 ATP6V1D ATG101 STT3A SDF2L1 SASH3 MRPL51 GORASP2 GZMM LRPPRC BNIP3 CDC42SE2 MRPL46 HACD3 PSMC1 ERCC6L2 CPSF3 SLC35A5 PRDX5 MCTS1 ETFA PMVK MRPS23 RAP1B PRIM1 GRSF1 TMX2 ARCN1 RALA SURF4 PPIL1 NIPBL TRIAP1 EIF3D CFDP1 TRIR DDX50 GTF2H5 ICOS UBE2J1 ARMC1 RABGAP1L CCDC32 COX17 STIP1 ACADM ABRAXAS2 DDX1 TMED9 SLC30A7 GIMAP5 CCT2 PDS5A HOPX SERBP1 TRIP12 NDUFB2 RPA2 TOMM70 CCT3 RAB8B FH ARPP19 YWHAG SLAMF7 GPX7 COX14 SCOC SEC11C BLOC1S1 EDEM3 DERL1 MRPL27 HAT1 WASHC3 TMEM106C MRPL24 FXR1 BLCAP ZMPSTE24 ROMO1 AFTPH SLC25A4 GOLGB1 PCNA TCAIM IFI27L2 DNAJA2 RNF14 CUL4B RSBN1 UBE2Z SARNP PUM2 PREB TRA2B PPIG IMPA1 ZCCHC17 CANX GPR65 PSMC2 TMX1 C2orf74 FAR1 ARL5A MRPL48 COPS4 RDH14 SPCS2 POLR3K AIDA NDUFA10 HSP90AA1 USP1 DCUN1D4 MRPL54 TM9SF3 PPIH CPNE3 RSL24D1 SYS1 CES1 DNAJB11 IPO11 SEC61B CASP3 NDUFB7 ASF1A STYX PRUNE1 UTP14A AGPAT1 PSMD10 DNAJC10 CAPZA2 LARP4 HAX1 MRPS33 SRP68 PRPF40A GRAP2 TP53RK PPAT IDH2 PPP4R3A DR1 MAN2A1 PNPLA8 TXNDC11 CCT8 REEP5 TAF7 PYM1 USO1 FYTTD1 SRP19 RPN1 KRCC1 ATP11B KPNA3 ACTR6 SLC35C1 CDC42 NRIP1 VPS41 WDR7 LEMD3 CRYZ USP38 PRMT5 EXOC6 PSMB5 SLMAP
acute_cd4	3	acuity_maxn	C5_GO_CC	GOCC_RECEPTOR_COMPLEX	3.76753e-06	0.000586478	0.627257	-0.452351	-1.56312	148	TRBV7-2 TRBV7-9 APBB1IP TRAV12-2 TRBV5-1 TRBV6-6 TRBV3-1 TRAV8-2 TRAV13-1 TRBV5-6 TRAV9-2 TRAV38-2DV8 TRBV6-5 TRAV12-1 TRAV16 TRAF5 TRBV2 PTPN6 TRBV7-3 TRBV5-5 TRBV10-3 ITGB7 TRGV10 ITGA4 TRAV21 TRAV29DV5 TRAV8-6 PTK2B TRAV20 TRBV12-4 EPHA4 TRBV20-1 CD4 TRAV26-1 TRAV26-2 IL6R EPHB6 TRAV8-3 TRAF1 TRBV14 IL12RB1 NBR1 TRBV19 TNFRSF1A IL27RA CD74 TRAV14DV4 TRBV30 TRAV23DV6 PTPRA TRBV18 ITGAL ABHD12 VIPR1 TRBV27 CD200R1 TRBV4-1 TRAV10 TRAV5 TSPAN32 TRBV28 TRBV5-4 TRAF3 IL2RG CD247 TRAV19 TGFBR3 TRBV9 TRAV8-4 ITPR2 TRAV13-2 ITGA5 ITGAE TRAC TRAF6 TRAV12-3 TRBV24-1
acute_cd8	3	covid	C5_GO_BP	GOBP_POSITIVE_REGULATION_OF_RNA_METABOLIC_PROCESS	3.76753e-06	0.000368087	0.627257	0.320967	1.24356	1082	PLSCR1 IRF7 PARP9 DDX58 TRIM22 SP100 DTX3L HELZ2 CD38 PNPT1 AP3B1 METTL14 DCP1A STAT2 DIS3L2 STAT1 MOV10 DDIT3 TRIM27 MORF4L2 JAK2 ZNF451 EXOSC7 KAT7 SMARCA5 DDX21 ARID4B TRIM14 ZPR1 TRIM5 BUD31 ELF1 ARHGEF2 TRIM25 PHIP SUPV3L1 POLR2D NIPBL ZNF770 SETD3 YAF2 PATL2 TUT4 TRIM21 TRMT112 CDC73 E2F3 RSF1 NOLC1 HTATIP2 ZNF410 ZC3H18 KLF6 ZC3H8 CREBL2 MECP2 ANKRD49 PML VEZF1 KPNA6 NR1H2 ATF6 JUN PDE12 MLH1 CCNT2 YTHDF3 IFI16 DHX9 ZBTB38 DRAP1 RFX5 KDM1B SSBP2 BIRC2 PTMS TNFSF8 RIPK3 RBMX HMGA1 CBFB TAF2 LARP7 PICALM INO80D ZNF267 JMY RPS6KA4 BRD4 TDRD3 KAT2A MDFIC SP3 WWP2 PATL1 RNF6 ZSWIM8 PLAC8 RIPK1 FHOD1 CEBPZ ZFP64 REST SMARCA2 EXOSC9 ATAD2 ZBTB17 RBPJ RGCC RLF DCP1B TFDP2 ECD RBM22 SRA1 MAP3K5 AXIN1 RIOK1 GPBP1 ATF1 PYHIN1 SNW1 NCOA3 YWHAH RIPK2 RAF1 POU2F1 CEBPG PAN2 HCFC2 PSMC6 UTP15 ZNF43 TLR3 ZNF143 CNOT6L PPP2R5B PTGES2 RELA MEF2A ZNF593 GTF2H1 AKIRIN1 TBK1 FUS RFXANK KLF12 SUPT6H HNRNPU IRF9 WAC KAT6A MTF1 CHD6 PARN DHX36 MYC DNAJC2 IRF3 BRD7 EOMES DVL2 CREBBP ITGA6 EDRF1 NRIP1 KMT2D EIF4ENIF1 NSD1 ATAD2B APBB1 USF1 CNOT1 CDK5RAP2 RNF111 PAF1 RFC1 ZNF148 HNRNPLL BCL10 ELF4 S1PR1 RNF10 MLLT10 ZNF107 CTCF CREB1 DIMT1 ZNF76 SREBF2 MLX MAPK7 FOS RORA DYRK1A SF3B4 NSD3 DPF2 MED1 STAT6 PPP1R12A DDRGK1 ASXL2 RUVBL2 SMARCE1 ZNF24 BCL2L12 TAF3 CSRNP1 TRA2A INO80C CREB3L2 SQSTM1 ZNF292 CCNK ARID1B MTA2 RC3H2 FOSL2 LDB1 POMC ETV6 ARL2BP NELFE ERCC6 GTF2F2 RNASEL CHUK ZNF398 GLYR1 RFX3 NCOA2 UBE2V1 ZNF287 TASP1 PPP3CA TNRC6A SMARCC1 PAGR1 CPEB3 USP22 TAF8 ZFX TOB1 THAP3 ING4 SS18 GABPB1 HCFC1 PRKD2 GTF2F1 CREBZF NFE2L2 RNF187 EAPP PSEN1 RPS6KA3 MAX RPS6KA5 HDAC5 ERCC1 BMPR2 THRA AP3D1 HMGB2 PPP3R1 TRA2B RRN3 MAP2K1 PIM1 XRCC6 TRERF1 ARNT U2AF2 HIVEP3 DCAF6 METTL3 NAA16 EAF1 SIN3A CD81 LPIN2 PHF5A TRIM38 NOL11 RUNX1 BAZ1B MAVS TRIM13 PCGF5 ATF6B PSMC3 MAP3K2 SETX PHF8 MMS19 NUP98 TBL1X SMAD5 CDC5L FADD RHOG CDK7 TAF6 NMD3 TNIP1 MAFB IKZF3 TUT7 CREB3 MAP2K5 CDK9 PRR5L UBE2L3 SERTAD1 UCHL5 ELL ZEB1 DAZAP1 ZNF226 NCK1 GPATCH3 TADA3 UBP1 ADRB2 BRF1 MOSPD1 NFRKB TENT4B IKBKB ILK CRLF3 PAN3 POU2F2 KAT2B NUCKS1 CAND1 HSF1 NFKBIA FOXJ3 NR4A2 ZNF721 ELF2 CNOT7 RPS6KA1 SENP2 TCF20 USP16 IER5 MED17 NCOA6 CCDC124 ATM GPBP1L1 WBP2 BUD23 MED13 TAF7 RARA BRCA2 MYBBP1A HSPA5 ARF4 ARNTL RNF4 SHC1 PBX3 PIM2 ZMIZ2 SBNO2 HDAC2 LEF1 LMO4 ARID3B SUPT3H NFIL3 ZNF341 TMF1 PAIP1 HOXB4 TAF9 RIDA ASH2L FTO CD40 SMARCA4 SPI1 KMT2A GABPB2 GMEB1 USF2 HDAC4 DCPS ZNF808 FLI1 SREBF1 CNOT3 ZNF335 NFYC PUM1 YTHDF2 MCRS1 ATF5 IPPK EP300 BMPR1A SCAND1 ABHD14B SYNCRIP PRIM2 SENP1 PBX4 NFKB2 RBMXL1 TACC1 GTF2A1 TRIM28 GTPBP1 FOXK1 DEAF1 THOC1 CDK13 STAT3 SLC30A9 TXK TCEA1 TFE3 RIOK2 ZBTB48 HIVEP1 NR1D2 ILF2 PSMD9 ZNF600 KDM3A TNRC6B TNFRSF1B MYSM1 PSMC5 DAXX MYBL1 PCBD1 LEO1 TET2 MAPRE3 BCL11B ZNF71 ATF2 SMARCD2 PHB MLLT3 TGFBR1 MAP3K12 ACTR5 TRIP4 ZNF407 RREB1 MTF2 RAP2C ELK3 CAMTA1 ETS2 TNRC6C RARG TCEA2 NFKBIB METTL16 RC3H1 TCERG1 ELK4 DIS3 ASXL1 BCLAF1 WWOX PIH1D1 AATF BTRC RRP1B WDR75 ZNF585A SLC9A1 PHF2 HDAC3 NUDT21 MED30 JUND ELL2 SMAD3 NFAT5 CCPG1 ZNF493 KMT2B CCAR1 PRKAA1 ZNF580 CARF HIF1A MYDGF PTOV1 TAF11 NUFIP1 KMT2E DAB2 ZNF544 NKRF CKAP2 SESN2 NIF3L1 TP53 ZNF845 CRTC2 NFATC1 TRIM32 MAF PITHD1 ZNF268 TNF CTNNB1 EIF5A PRDM10 BICRA WASL ZC3HAV1 ARMCX3 PTCH1 ZXDA KAT6B SIRT7 ENY2 MYO6 NCK2 KDM5A PER1 NRF1 RUVBL1 TFPT ICE1 PCBP1 TP53BP1 ACTL6A LBH BLM EAF2 SKI KLF13 ELK1 ZNF639 GATA3 PRDM4 FOXO4 CHCHD10 SMAD4 CREBRF
acute_myeloid	3	age_n	C7_VAX	HOWARD_PBMC_INACT_MONOV_INFLUENZA_A_INDONESIA_05_2005_H5N1_AGE_19_39YO_AS03_ADJUVANT_VS_BUFFER_1DY_UP	3.76753e-06	0.00012998	0.627257	0.438589	1.47721	277	LAP3 OAS3 C3AR1 PARP14 LMNB1 RAB31 FCGR2A XAF1 CTSB MIR22HG MT2A SIGLEC1 LINC00482 CYP1B1 CMPK2 PLA2G7 GBP1 ODF3B IFIT2 FPR2 FFAR2 RBM47 IFIT3 MX1 GBP2 AQP9 MCEMP1 ASGR2 NEXN SOCS3 GNB4 PSMA4 BST1 TRAFD1 PLXNC1 PLSCR1 GRINA TNFSF10 GM2A APOL6 CREB5 STAT2 IL1RN ISG15 IFI44 BEST1 DUSP3 MS4A4A SECTM1 LILRB4 HSPA6 IFNGR2 BCL2A1 SEMA6B HCK STEAP4 IFI30 ATF5 APOBEC3A SMCO4 TREM1 ADAM9 HLX EPSTI1 LPCAT2 RASGEF1B CLEC4E NMI LRG1 DDX60 LILRB1 TCN2 PSTPIP2 FAM20C LYN OPLAH APOL2 LTBR IGSF6 DUSP6 SBNO2 DUSP1 NPC2 FAM20A GPR84 CTSL IFI44L LILRB3 CHST15 TAP1 DSC2 DYSF WDFY3 GBP4 MARCO IFIT1 MCTP1 DTX3L NFAM1
acute_myeloid	4	acuity_maxn	C3_MIR_MIRDB	MIR4666A_3P	3.76753e-06	0.00602079	0.627257	-0.379953	-1.41516	336	HDAC9 PID1 MEF2C NKTR MYCL ESF1 NT5C2 SMARCA5 DMXL1 DENND4A FRMD4B SOS2 PRDM2 CDK19 ATRX RNF138 RDX RABGAP1 CCNY GBP5 KLF10 DMXL2 LCORL SGK1 THAP12 CA2 RNF115 KDM6A BCL11A KLF4 TAOK1 NRG1 MYCBP2 ZNF652 DCAF7 PSIP1 SELENOK PPP6C BTAF1 GSK3B SAMD9 PDCD2 NFYB NCOA2 CREBRF TMEM170B ABI1 ZBTB44 ARIH1 PAXBP1 RFX1 TRAK1 RALGAPB PPM1K ZC3H4 ARAP2 MCL1 TUT4 CEPT1 KLF2 BASP1 CYFIP1 KPNA4 ASNSD1 CNOT6L FLT3LG UTRN CBFB FYTTD1 TBL1XR1 NEDD9 USP25 MALT1 PPP6R3 RAB3GAP2 PUM2 TGFBR1 USP34 MON2 OXR1 CLIP1 PTBP3 ZBTB18 PPP3CA PPP2R5C PURA PAN3 SMARCE1 NAA15 RICTOR SLC35A3 HEATR5B WBP4 SMG1 CSTA HIVEP1 QKI SLC25A53 BICD2 IREB2 EIF4A2 MTPN CREBZF SENP7 WDR7 PPP1R15B FNDC3A RAB2A PHIP UBE2W MED14 SOAT1 AKT3 AHR ZC3H6 ABCC5 KMT2C ARPP19 CUL2 B3GNT2 CNOT6 BMPR2 MKLN1 VPS13B ADRB2 MRPL44 TOB1 ETNK1 DMTF1 GTF2A1 AKAP9 FBXO34 RAB11FIP2 TMX4 OPA1 ZMYM2 USF3 SCAI HEATR5A SLC38A2 TBRG1 KLF6 LMO4 PPP1R21 MYSM1 ZNF585A PTPRE NAA25 UBN1 ZNF136 ARID4B RAB28 PIKFYVE FOXO1 CPSF6 YY1 ULK1 ARMC8 DCAF6 FNIP1 USP12
acute_bcell	12	acuity_maxn	HALLMARK	HALLMARK_MTORC1_SIGNALING	3.76958e-06	0.000165862	0.627257	0.39684	1.88662	136	CDKN1A RPN1 IFI30 PSME3 PRDX1 EIF2S2 HSPE1 CXCR4 TPI1 SDF2L1 PHGDH UFM1 EBP M6PR GLRX DDX39A GPI SQSTM1 IMMT ENO1 NFYC FKBP2 RPA1 HSPA9 SSR1 RDH11 MTHFD2L PSMC2 ARPC5L COPS5 CACYBP SERP1 PSMG1 ELOVL5 UCHL5 PGK1 GLA PPA1 ATP2A2 PDK1 PNP GOT1 HSPA5 DDIT4 PSPH PLK1 HPRT1 SHMT2 PSMB5 QDPR ERO1A PPP1R15A TXNRD1 PFKL
acute_cd8	all	acuity_maxn	C5_GO_CC	GOCC_IMMUNOGLOBULIN_COMPLEX	3.77507e-06	0.000346677	0.627257	-0.588587	-1.66513	62	IGLV2-14 IGKV4-1 IGLV3-9 IGLV2-11 IGHV3-23 IGKV1-27 IGLV1-47 IGLV3-19 IGKV3-20 IGHV3-30 IGLV2-23 IGLV1-51 IGKV1-5 CD79A IGHV3-15 IGLV2-18 IGHV3-48 IGLV1-40 IGHV4-39 JCHAIN IGLL5 IGHV3-21 IGKC IGHV1-3 IGHG2 IGLV3-10 IGHV5-51 IGHG1 IGHV1-18 IGHV3-11 IGLV6-57 IGHM IGHV3-33 IGHV4-34 IGKV1-9 IGKV3-15 IGHV3-74 IGHD IGHV4-59
acute_cd8	10	covid	C5_HPO	HP_VITILIGO	3.78269e-06	9.56636e-05	0.627257	-0.736387	-2.73759	16	MT-CO3 MT-ND4 MT-CO1 MT-CO2 MT-ND5 MT-ND6 MT-ND1
acute_cd4	7	timen	C5_GO_MF	GOMF_IDENTICAL_PROTEIN_BINDING	3.78485e-06	0.000490138	0.627257	-0.32335	-1.51751	729	MX1 IFIT3 EIF2AK2 BST2 S100A11 STAT1 TNFSF10 CCL5 IFI35 GBP1 TAP1 TRIM22 GIMAP7 SP100 NMI GIMAP2 PRF1 BANF1 IFI27 CASP1 LYAR CD53 TYMP SLC9A3R1 DDX58 GBP5 IRF3 PSME2 LCK CD2 STOM CARD16 MAT2A ATF1 TPST2 PNP TPR DRAP1 PDCD6 PRDX3 SNX6 HSP90AA1 SLAMF1 RNF5 STAT2 ANXA6 IKZF3 SAMHD1 CSK HPGD CREB3 TIGIT SMCHD1 DDX39A VSIR MRFAP1L1 CTSC RUVBL2 TMX2 PFKP BRK1 STAT6 ABI3 PRPF6 PRMT1 HM13 APOBEC3G ATM TRIM21 PSMC6 ALOX5AP MITD1 ORAI1 MAD1L1 PSMD4 OFD1 SOD1 PRMT2 TRADD FCER1G PDCD10 ACADM MESD APIP TRIM27 RNF40 CISD1 SEC13 EHD1 B2M GBP3 IK DHPS HMG20A EWSR1 MFSD1 MYH9 PUF60 KMT2A PML S100A6 TPI1 PRDX1 PSMA7 MYD88 CST3 PYCARD DCK GOPC STARD3 ATG101 GBP4 CORO1A ADAM10 STK4 PLEK G6PD SETX GBP2 BIN1 ARRDC1 LYZ NRBP1 CD247 TNFRSF10A ST6GAL1 OAT PEF1 PRPF31 TOR1A RBCK1 CREB1 CD84 PSMF1 FLAD1 TRIM4 XIAP GZMA FGFR1OP2 NQO2 PARP1 DPYD NUDT16 PRKRA PTEN DPY30 KEAP1 PTPA DECR1 TRIM14 MLX STARD3NL SAT2 DCPS BCL2L1 PCM1 STK10 SNX1 GRIPAP1 CD2AP SSBP1 HSPB1 ACTN4 SNRPC PRPSAP1 CASP6 ESD IL6R ETS1 NISCH ESYT1 TYROBP RAF1 ZBTB38 ZCCHC17 DAPK3 CLPP DCTD TRIM38 ERP29 UBQLN2 ZNF24 APLP2 USP15 FABP5 NCL UPP1 NAALADL1 ANXA4 UBA3 CD6 BNIP3 PRPF3 ENO2 GOLGA2 BORCS6 RBM10 DNTTIP1 AQP3 CALCOCO2 HSD17B4 TFAP4 CEP290 RIOX2 CSNK2A1 TMEM115 PCNA
acute_cd4	12	covid	C5_HPO	HP_ABNORMAL_THUMB_MORPHOLOGY	3.791e-06	0.000157609	0.627257	-0.408126	-1.98119	113	RPS19 RPL35 RPL26 RPL31 RPL27 RPS27 RPL18 RPS15A RPL5 RPS10 ACTG1 RPL35A RPS7 GNAS FLNA SMC1A ALG13 RPS20 NSUN2 PQBP1 RPS29 NONO ZEB2 MADD RPS17 TCTN3 RPS28
acute_cd4	11	covid	C5_HPO	HP_DUPLICATION_OF_THUMB_PHALANX	3.79189e-06	0.000454078	0.627257	-0.685503	-2.2405	28	RPS19 RPL26 RPL27 RPS27 RPS7 ACTG1 RPS15A RPL35A RPL18 RPL5 RPS28 RPS10 RPL35 RPL15 RPL31 RPS24 RPL11
acute_myeloid	11	covid	C5_HPO	HP_ABNORMAL_NUMBER_OF_ERYTHROID_PRECURSORS	3.79413e-06	0.00109613	0.627257	-0.636076	-2.38296	34	RPL5 RPS14 RPS17 RPL26 RPL15 RPS15A RPS24 RPS28 RPS7 RPL35A RPS10 RPL18 RPL27 RPS20 RPS27 RPL31 UROS RPL11 RPS19
acute_cd4	3	covid	C5_HPO	HP_VASCULAR_TORTUOSITY	3.79426e-06	0.000399029	0.627257	-0.771725	-1.97998	17	MT-CYB MT-CO3 MT-ND4 MT-ND6 MT-ND5 MT-ND2 MT-ATP6 FBLN5 MT-ND1 MT-ND4L SMAD3
acute_cd4	12	covid	C7_VAX	SCHERER_PBMC_APSV_WETVAX_AGE_18_32YO_2_TO_4DY_DN	3.79765e-06	1.40425e-05	0.627257	-0.714793	-2.32351	21	KLRB1 RPL13A RPLP1 CCL5 RPL19 RPS21 CD3D CRIP1 EIF3F MRPL3 UQCR11 RPL12 ADSL S100A4 RPS4Y1
acute_bcell	5	covid	C5_HPO	HP_SLOW_DECREASE_IN_VISUAL_ACUITY	3.80206e-06	0.000331601	0.627257	-0.642995	-2.72626	17	MT-CYB MT-CO3 MT-ND4 MT-ATP6 MT-CO1 MT-ND4L MT-ND6 MT-ND2 MT-ND1 TRAF7 MT-ND5
acute_cd8	10	age_n	C5_GO_MF	GOMF_MHC_PROTEIN_COMPLEX_BINDING	3.80322e-06	0.00149467	0.627257	0.611971	2.70402	20	HLA-DPA1 HLA-DRB1 HLA-DPB1 CD160 HLA-DRB5 HLA-DQB1 CD8A HLA-DRA KLRD1
acute_cd8	11	covid	C5_GO_BP	GOBP_NEGATIVE_REGULATION_OF_INNATE_IMMUNE_RESPONSE	3.80416e-06	0.000400423	0.627257	0.65998	2.12757	41	ISG15 OAS1 OAS3 ADAR LGALS9 USP18 KIR2DL4 STAT2 IFI16 KLRD1 TRAFD1 PARP14 NMI HLA-A GRN FAM3A USP15 NLRC5
acute_myeloid	4	acuity_maxn	BTM_MODULES	MHC-TLR7-TLR8 cluster (M146)	3.80738e-06	0.00017387	0.627257	-0.763392	-2.06273	16	HLA-DQB1 CD4 HLA-DQA1 HLA-DPB1 HLA-DPA1 HLA-F CD74 HLA-DRA HLA-DRB1
acute_cd4	9	covid	C5_GO_BP	GOBP_POSITIVE_REGULATION_OF_INTERFERON_BETA_PRODUCTION	3.80823e-06	0.000280993	0.627257	0.769401	2.33059	26	ISG15 OAS1 IRF7 OAS2 OAS3 DHX58 DDX58 IFIH1
acute_bcell	6	covid	C5_HPO	HP_SLOW_DECREASE_IN_VISUAL_ACUITY	3.8089e-06	0.000186781	0.627257	-0.751853	-2.85868	16	MT-CO3 MT-CO1 MT-CYB MT-ATP6 MT-ND4 MT-ND4L MT-ND5 MT-ND6 MT-ND1
acute_cd8	11	covid	C5_HPO	HP_SCOTOMA	3.81085e-06	0.000238124	0.627257	-0.672925	-2.37223	25	MT-CYB MT-CO1 MT-CO3 MT-ND4 MT-ND5 MT-ATP6 MT-ND4L MT-ND2 MT-ND1 CEP78
acute_bcell	11	timen	C5_GO_CC	GOCC_ORGANELLAR_RIBOSOME	3.81802e-06	0.00075215	0.610527	-0.495903	-2.19093	71	MRPS26 MRPS18A MRPS18C MRPL16 MRPL14 MRPL42 MRPL20 MRPL18 MRPL43 MRPS22 MRPS16 MRPL57 MRPL51 MRPL46 MRPS18B MRPL32 MRPL35 MRPL3 MRPL39 MRPL36 MRPS6 MRPS10 MRPS34 MRPL27 MRPL24 MRPS14
acute_bcell	10	timen	C7_VAX	SOBOLEV_PBMC_PANDEMRIX_AGE_18_64YO_7DY_DN	3.82872e-06	4.90609e-05	0.610527	-0.675345	-2.11478	22	IFIT3 IFIT2 OAS1 PSMB8 OAS3 MX2 IFI35 IFIT1 IFI27 IFITM2 OAS2 IFI44
acute_bcell	7	timen	C7_VAX	HARALAMBIEVA_PBMC_FLUARIX_AGE_50_74YO_CORR_WITH_28D_MEM_B_CELL_RESPONSE_AT_3DY_NEGATIVE	3.82954e-06	1.43841e-05	0.610527	-0.310223	-1.65461	235	COPS5 PIN4 FKBP4 AHSA1 CLNS1A ABRACL BLCAP ERP29 SPOP SUGT1 SNRPD3 MRPS18B UQCR10 MRPS16 ATP5IF1 POLR3K BCAP31 THYN1 IGSF8 NDUFS2 SF3A3 APEH DMAC1 ORMDL2 PPP2R1A MRPL19 PRR13 PDCD10 TMX2 PTGES3 ARFRP1 RPA2 RNASEH2B MRPL51 COPZ1 NAP1L4 C19orf25 SUCLG1 MRPL57 DNAJC19 SEM1 DCTPP1 TMEM248 CARD8 WDR77 XPO1 VRK3 LYSMD2 TMCO1 ING4 ALDH9A1 TEX264 S1PR4 BUB3 TTC1 NFU1 COA5 WDR83OS PFKL PMVK SF3B3 SNX5 SDAD1 PHB TRNAU1AP MESD LMAN2 TAF15 MDH1 SERF2 CD2BP2 PPIE HMOX2 TMEM258 PIGP PSMD13 CCM2 KLHDC3 PEF1 SYNRG MRPS12
acute_cd4	7	timen	C5_HPO	HP_GASTROINTESTINAL_CARCINOMA	3.83166e-06	0.000316933	0.610527	0.635607	2.19129	36	RPS10 RPL27 RPL18 RPS19 RPL5 RPL15 RPS15A RPS7 RPL35 RPL26 RPL35A RPS17 RPS27 RPL11 RPS29 RPS26 RPS28 RPL31 PMS2 RPS20
acute_cd8	8	covid	C5_GO_BP	GOBP_ENTRY_INTO_HOST	3.83637e-06	0.000327469	0.610527	0.581262	1.90356	73	PLSCR1 LGALS9 IFITM3 IFITM1 LY6E TRIM22 LGALS1 TRIM25 IFITM2 CCR5 SLC3A2 VPS18 SLC52A2 SMPD1 TRIM38 LDLR DYNLT1 CD46 SLC1A5 UVRAG TRIM14 FCN1 SCARB2
acute_cd8	6	covid	C5_GO_MF	GOMF_CATALYTIC_ACTIVITY_ACTING_ON_A_NUCLEIC_ACID	3.83665e-06	0.00091696	0.610527	0.355136	1.33377	497	DDX60 PNPT1 MOV10 DDX60L IFIH1 HELZ2 ISG20 CMTR1 DHX58 ZNFX1 TRNT1 ATAD5 GEN1 EXOSC3 DDX58 N4BP1 APTX ANGEL2 PTRH2 ERI1 MTREX FTSJ3 TRMU POLE2 WDR4 DHX40 DDX21 EXOSC8 DDX56 TDG RPP30 MUTYH POLR3G POLQ DHX30 TOP2A TRMT10C TOP1 DHX16 MRPL44 FARSA TTF2 RNASEH1 EXO1 DARS2 DDX10 RUVBL1 MSH2 MRM2 DDX1 FARSB PUS1 DHX37 CHD1L POLK POLD3 DHX38 HLTF METTL15 DALRD3 POLRMT XRCC3 MAP1S POLR2A EXOSC4 MGME1 POLR3H DDX41 METTL3 TATDN1 PCNA CPSF3 ELAC2 BLM POP5 FEN1 NTHL1 METTL8 ERCC6L TGS1 THUMPD3 DDX19A DIMT1 HELB METTL6 ISG20L2 RBBP8 TARS2 TRMT61A RAD9A NME1 CHTF8 NT5C3A EXOSC7 SMARCA4 RAD54B RUVBL2 TOE1 SUPV3L1 DIS3 EXOSC9 RTCA FBH1 METTL5 TUT7 SHPRH EXOSC2 MED20 DHX36 THUMPD2 REXO2 PCIF1 HELLS NSUN4 POLA1 ERCC6L2 CHTF18 DHX8 GTF2F2 POP7 RCL1 MCM2 RPP14 APEX1 DSCC1 DHX35 MSH6 NSUN6 SMARCAL1 RARS2 HMCES WARS2 TRMT1L RAD51C LIG3 TFB2M TRMT10A POLR3D DDX11 RAD54L DCPS ZGRF1 PUS3 TEFM DDX23 MCM8 TOP2B RAD54L2 YARS2 GATB ELAC1 TENT2 SND1 EXOG ERCC5 DNASE2 POLR3A TRMT10B XRCC1 METTL2B QTRT2 MRM3 RAD50 TYW5 RMRP CDK7 NSUN5 SNRNP200 NARS2 TREX1 TUT4 CMTR2 DNA2 MRM1 MCM6 POLR2D SETX METTL1 POP4 LIG1 EXOSC1 EP400 XRN1 DNASE1 NSUN3 RPAP1 JMJD6 SMARCA5 ERI2 AGO1 MTFMT NSUN2 DICER1 FARS2 RECQL5 HARS2 DBR1 SMUG1 REV1 POLR1D G3BP1 POLR2I RTCB DDX24 DDX50 BTAF1 CDKAL1 DUS2 METTL4 ZCCHC4 POLR1A RPP40 EXOSC6 TDP1 POLR2K EXOSC10 RAD17 SKIV2L POLE3 NUDT16 DNMT3A TARBP1 AQR RAD1 DNMT1 POLD1 VARS2 DDX39A DCLRE1C TFB1M TYW3 YTHDC2 NOP2 DTD2 DUS4L TOP3A PDE12 TRMT2A POLR2F POLR3C DDX49
acute_myeloid	1	timen	C7_IMMUNESIGDB	GSE2770_UNTREATED_VS_ACT_CD4_TCELL_6H_UP	3.83665e-06	0.000606191	0.610527	0.37142	1.6563	155	HIVEP3 GNG10 SSBP3 GNA15 SLC15A3 TEN1 SURF1 RNF138 UBE2M NECAP1 TMED3 BAD VHL GTF3A C1D IGBP1 SNF8 HPSE EIF2A EDEM1 SEC61A1 BORCS7 PRELID3B PDLIM2 ARPC4 ANAPC16 BIN3 SMIM3 MCUB CD99 ALDH2 TPGS1 PIGX SNX5 NKIRAS2 EVA1B HADHA MVD GLRX5 UQCC3 TXN2 UBE2J2 DEDD ESD RNF7 UQCRFS1 QSOX1 REEP5 ARL8B TMEM70 ABHD17A NIT2 PMM1 ALG5 SUPT4H1 SPCS1 PLXNB2 ALOX5AP SNAP23 BRI3 CIR1 MRPS16 SEC14L1 GPCPD1 ADGRE1 PCYT1A MFSD10 CUEDC2 CCDC12 SSR1 MRPS7 HSCB DHRS1
acute_myeloid	6	timen	C5_GO_BP	GOBP_POSITIVE_REGULATION_OF_RESPONSE_TO_EXTERNAL_STIMULUS	3.83665e-06	0.000307168	0.610527	-0.321576	-1.70973	214	CALR HMGB2 NKG7 IRF7 NMI PARP9 PLSCR1 CCR2 LILRA2 RIPOR2 TNFRSF1A NFKBIZ DDX60 HSPB1 ADAM8 IFI16 THBS1 C3AR1 TLR8 TLR4 FPR2 IFI35 CASP1 CCR1 MAPK1 ZNFX1 CTSC EREG ANKRD17 HLA-F LY96 MIF C5AR1 SWAP70 GBP5 PUM1 CREBBP SCIMP XRCC5 TLR2 NLRP12 TRIM56 TRIM5 ZBP1 CXCR4 PAK2 PAK1 JAK2 LYN HEXIM1 HSP90AA1 IL6R FFAR2 LSM14A PTK2B PUM2 NCKAP1L NLRC4 NLRC5 PQBP1 LRRK2 AKIRIN2 MAPK3 STK24 EMILIN2 USP15 DHX9 CCL5 WNK1 MGST2 PRKDC HCK EP300 IL17RA TNIP1 NDEL1 NONO FYN LGALS9 SFPQ IL18 CARD9 PDCD4 IL16 DNM1L HAVCR2 PSPC1 AP1G1 ANO6 LAMP1 RIOK3 USF1 MOSPD2 UBE2K STAT5B TRADD DDT IL15 ALOX5AP ADAM17 LY86 CD81 VAV1 CREB3 CGAS RBM14 CXCL8 AIM2 RIPK2
acute_myeloid	8	timen	C7_IMMUNESIGDB	GSE6269_HEALTHY_VS_FLU_INF_PBMC_UP	3.83665e-06	0.000770333	0.610527	0.438038	1.68069	121	EIF3L EHD1 PTDSS1 HNRNPA0 HLA-DQA1 RPL3 SORL1 UPF3A FOXO1 EIF3F RPL10A VPS51 POLR2G EDEM1 AKR7A2 DELE1 PRPF31 CERK RPS10 FBL HMGN3 RPL4 EIF2B5 SUN2 EEF1B2 DAP3 EIF2D INTS11 CPT1A TMA7 RPL17 EIF3H RPL5 CD1C RHOF NOP53 RPL23 RPS3A TOMM7 SND1 ELOVL5 IPO5 KDM1A RFTN1 SET SUGP2 RPL22 HLA-DQB1 WDR6 ARL6IP4 BTAF1 EZH1 RPL13A RPL13 KPNA6 UXT EEF1G DRG2 ARMCX6 RGP1 RABEP2 PHF10 BTBD7 SGSM3 DNPEP ANAPC5 SGPL1 LRCH4 EIF3D BTF3 PRKCB RASGRP2 RPL10 NR3C1
acute_myeloid	9	covid	C5_GO_CC	GOCC_CELL_SUBSTRATE_JUNCTION	3.83665e-06	0.000407639	0.610527	-0.351355	-1.55709	273	RPL5 CAT HSPA8 CALR RPL10A RPLP0 RPS3A HSP90B1 RPL4 RPL3 CNN2 PCBP2 PABPC1 NPM1 ITGB1BP1 SNAP23 CD151 ILK NME2 RPS4X GDI2 ACTG1 YWHAQ HSPA1A PDIA3 PPP1CB ENG HSPA5 CD44 TES CTNNA1 CPNE3 IL16 SDCBP SH3KBP1 RPL6 RPL22 PARVG RPS5 LPP RPL7A MAPRE1 PDCD6IP ARPC5L EVL RPS16 RPS8 FLOT2 IRF2 ATP6V0C RPS13 RHOB RPL7 RSU1 PARVB CORO1B NEDD9 SVIL G3BP1 CAP1 RAC2 CSRP1 ACTR3 ARPC3 PPIB RPS7 MAP4K4 RPS2 RPS14 PPP1CC PLAUR AHNAK MAPK1 ARF1 FLOT1 CLTC MAP2K1 PFN1 ACTR2 ANXA6 RPL9 ZFYVE21 ADD1 YWHAE GIT2 RPS17 APBB1IP HSPA9 RPL8 YWHAZ ACTB LASP1 TPM4 YWHAG MAPRE2 VASP ARL14EP PPP1R12A LIMS1 RPL30 CTNNB1 HSPB1 CHP1 REXO2 ERBIN ANXA1 MPZL1 RPS3 CORO1C HCK RPL18 DST SRP68 JAK2 RALA LAMTOR3 ITGA4 PTPN12 RPL12
acute_cd4	13	timen	C5_GO_MF	GOMF_RIBONUCLEOTIDE_BINDING	3.83806e-06	0.000195261	0.610527	-0.300536	-1.57684	446	IFI44L MX1 OAS1 MX2 EIF2AK2 OAS2 GIMAP4 GIMAP7 DDX60 OAS3 TAP1 DDX60L GBP1 HELZ2 GBP5 PIM2 GIMAP6 DDX58 SMCHD1 SAMHD1 SLFN5 HSPA1A ARL4C CHST12 HELB HSPD1 DGKA CCT5 ATRX UGP2 JAK3 PIM1 PFKP HELZ ACTR3 PRKD2 RAC2 CSK TUBA4A PSMC6 DDX17 SETX MKNK2 ABCF1 GIMAP2 GBP4 ILK ATP8B2 TOP1 NLRP1 MARK3 RAB29 GIMAP1 HSPA8 RPS6KA5 SMC1A ACTA2 PMVK MAP4K4 CBWD2 CCT7 NLRC3 UBA7 EIF5B RHEB STK4 HSPH1 ATP6V1B2 ITK DNAJA1 TOR3A LCK TTN RECQL ANXA6 ATP2B4 RTCB PKN1 ACTR1A MAP3K1 EIF4A2 CHORDC1 CAMK2G TWF2 SMC4 DDX18
acute_bcell	5	acuity_maxn	C7_VAX	HARALAMBIEVA_PBMC_FLUARIX_AGE_50_74YO_CORR_WITH_28D_MEM_B_CELL_RESPONSE_AT_3DY_POSITIVE	3.83943e-06	8.0628e-05	0.610527	0.414556	1.8828	143	DDX21 PER1 NFKBIA NFKBIZ PELI1 IER2 KPNA2 HIF1A ZFP36 SLC2A3 ELF1 STK17B ZFR PPP1R15A PTP4A1 RASGEF1B MAPRE1 NRROS CWC25 GMFB POLR2M CDKN1A REL PLEKHM2 EIF4H DHX8 RIPK2 ISG20L2 JARID2 RPL7L1 JMJD1C SERINC1 MFSD14A SMPD4 RAB30 WASHC2A AP3B1 UGCG MIDN BHLHE40 PPP4R2 RAB5C ANAPC15 LGALS8 KLF10 APP PNO1 DYM
acute_cd8	10	covid	C5_GO_BP	GOBP_CYTOKINE_MEDIATED_SIGNALING_PATHWAY	3.84049e-06	0.000527954	0.610527	0.515749	1.67643	112	ISG15 IRF7 MX1 IFITM1 OAS1 OASL SP100 IFITM2 OAS3 PLP2 IFI27 PTPN6 ADAR OAS2 PARP9 ZBP1 EIF5A TRADD STAT1 IFITM3 IL7R SAMHD1 ZC3H15 CARD16 LSM14A PTPN1 ADIPOR1 NR1H2 PARP14 CASP1
acute_bcell	4	covid	C7_VAX	ERWIN_COHEN_PBMC_TC_83_AGE_18_45YO_NAIVE_NOT_PREVIOUSLY_IMMUNIZED_24HR_DEG_CANONICAL_PATHWAY_MEMBERS_UP	3.84224e-06	1.98699e-05	0.610527	0.859698	2.1452	12	XAF1 IRF7 OAS1 EIF2AK2 OAS3 OAS2 DDX58 SAMD9L STAT1 HSH2D
acute_myeloid	10	acuity_maxn	HALLMARK	HALLMARK_INFLAMMATORY_RESPONSE	3.84292e-06	6.14868e-05	0.610527	0.416998	1.97843	106	ADM AQP9 RNF144B TIMP1 CD14 CD55 ABCA1 SRI FPR1 CD82 CDKN1A IL10 IFITM1 IL1B HIF1A LCP2 HBEGF ADRM1 NAMPT SELL IRF7 C5AR1 C3AR1 MARCO ICAM4 RHOG SLC31A2 ABI1 CHST2 FFAR2 NFKBIA CCL5 ATP2A2 CD48 MXD1
acute_bcell	6	timen	C5_GO_BP	GOBP_REGULATION_OF_INNATE_IMMUNE_RESPONSE	3.84433e-06	0.000388918	0.610527	-0.552123	-1.73557	88	IRF7 ISG15 OAS1 PLSCR1 IFI16 NMI IFI35 BANF1 ADAR PARP9 PTPN6 USP18 FCGR2B HLA-A PTPN2 XRCC5 PYCARD NCF1 BIRC3 STAT2 SPI1 LGALS9 PARP14 HLA-E XRCC6 ZBP1 HCK
acute_bcell	8	timen	C5_HPO	HP_PERSISTENCE_OF_HEMOGLOBIN_F	3.85441e-06	0.00221628	0.610527	0.724684	2.14923	24	SBDS RPL27 RPS20 RPS26 RPS29 RPS10 RPS7 RPS15A RPL18 RPL26 RPL35A RPS28 RPL5 RPL11 RPL31 RPS19 RPS17 MDM4 RPL15 RPL35
acute_cd8	11	timen	C5_HPO	HP_APLASIA_OF_THE_FINGERS	3.85701e-06	0.000527206	0.610527	0.557927	2.34801	32	LMNA RPS10 RPL27 RPL5 RPS26 RPS7 RPL15 RPS15A RPL18 RPS28 RPS19 RPL26 RPL35A RPS17 RPL11 RPS27 RPS24 ADA2 RPL35
acute_cd4	13	covid	C5_HPO	HP_ABNORMAL_SOFT_PALATE_MORPHOLOGY	3.85725e-06	0.000150835	0.610527	-0.535739	-2.14168	58	RPL5 RPL18 RPL26 RPS19 RPS7 RPS15A RPL31 RPL27 RPL35A RPS27 RPL15 RPS23 RPL35 RPL11 RPS28 SHMT2 RPS26 RPS24 NONO RPS10
acute_bcell	12	timen	C5_HPO	HP_REDUCED_CONSCIOUSNESS_CONFUSION	3.86202e-06	0.000200919	0.610527	0.439177	1.93598	152	RPS20 HLA-DRB1 GNAS RPS7 RPL15 MT-CO3 RPL35A RPL26 RPS10 RPL5 NDUFS8 RPS15A NDUFB10 RPS26 RPL18 RPL11 MT-CYB RPL27 NDUFA1 NDUFS4 RPS17 NDUFA11 ETFB RPS19 STXBP2 ATP5F1D RPL35 MT-ND1 RPS24 PRPS1 RPL31 NDUFB11 MT-CO2 NDUFA6 UCP2 HLA-DQB1 MT-ND2 NDUFB3 SMARCE1 NDUFB8 SLC39A4 RPS29 RPS28 ASL ETFA MT-ND4 NDUFS7 IL12RB1 USP8 APP NDUFB9 RPS27 MT-ND5
acute_myeloid	11	timen	C5_HPO	HP_MALIGNANT_GENITOURINARY_TRACT_TUMOR	3.86467e-06	0.00124099	0.610527	0.685466	2.36131	25	RPS10 RPL5 RPS17 RPS7 RPL15 RPL26 RPS15A RPS24 RPL18 RPL35A RPS26 RPS28 RPL27 RPL11 RPS20 RPS27 RPL31 RPS19 RPL35
acute_cd8	12	timen	C3_TFT_GTRD	ZFHX3_TARGET_GENES	3.86964e-06	0.000234758	0.610527	0.274068	1.51311	339	RPL3 RPL5 EIF1 ATP5MG RPL4 RPS3 EEF1A1 RPS14 TPT1 RPS27A RPS8 TOMM7 RPS5 RPL18 EIF3F RPL23 RPS4X PHPT1 FXYD5 NOP53 HNRNPA1 RPLP0 BTF3 RPL35A RPS23 RPS6 RPL13A RPL7A RPLP2 RPL34 EEF1D RPS18 RPS27 RPL10 RPL22 RPL23A RPS15A PAIP2 PFDN5 NACA HIGD2A RPS13 RPS12 RWDD1 DBI MT-ND1 RACK1 RPL37 MT-ATP6 ARIH2 MT-ND3 RPL30 RPL8 CCNI RPS29 RPL27A MT-CO1 GNB2 ANAPC16 SYF2 RPS24 CCDC59 COX4I1 PTP4A2 NPC2 RPS25 RPL19 CHCHD2 CLK1 RPN2 RPL28 SUN2 TOMM20 HNRNPUL1 MT-ND4L SNRPD1 SFPQ PPP2CA CCNH ZYX
acute_myeloid	14	age_n	C5_GO_BP	GOBP_BLOOD_VESSEL_MORPHOGENESIS	3.87146e-06	0.0101897	0.610527	0.497811	1.75302	124	CXCR3 WASF2 ANXA2 TYMP TGFBI NOTCH4 ARHGAP24 CXCR4 XBP1 SYK B4GALT1 HHEX VEGFB JAK1 SERPINF2 SAT1 SP100 FLNA KLF2 NRP1 PGK1 SERPINF1 TGFBR2 JUNB PTK2B EPHA2 CITED2 RNF213 ITGB1BP1 EPHB1 ETS1 PTEN MTDH SEMA4A PML STAT3 ROCK1 ANXA1 NFE2L2 JUN AAMP RHOA BTG1 CCM2 STK4 MECP2 AGGF1 GLUL ZFP36L1
acute_bcell	6	covid	C5_HPO	HP_RECURRENT_PAROXYSMAL_HEADACHE	3.87266e-06	0.000186781	0.610527	-0.723052	-2.78561	17	MT-CO3 MT-CO1 MT-ND4 MT-CO2 MT-ND5 VHL MT-ND6 MT-ND1
acute_myeloid	4	acuity_maxn	C5_GO_BP	GOBP_ANTIGEN_PROCESSING_AND_PRESENTATION_OF_EXOGENOUS_PEPTIDE_ANTIGEN	3.87594e-06	0.00298525	0.610527	-0.658418	-1.99814	30	HLA-DMB HLA-DQB1 HLA-DQA1 HLA-DPB1 HLA-DPA1 CLEC4A HLA-F CD74 HLA-DMA HLA-DRA HLA-DRB1 IKBKB LNPEP TAP1
acute_cd4	11	timen	C5_GO_MF	GOMF_TRANSLATION_REGULATOR_ACTIVITY	3.87639e-06	0.000536617	0.610527	0.479921	2.06378	73	EEF2 EIF1 EIF3L EIF4B EEF1B2 EIF3F EEF1A1 EIF1B CIRBP RPS14 EIF2A EIF4H FXR1 EIF5A TUFM PAIP2 RPS9 EIF3M EEF1G EEF1D EIF3H GSPT1 RPL10 EIF5 PABPC1 EIF4G2 RPL22
acute_cd8	7	covid	C5_HPO	HP_PARTIAL_DUPLICATION_OF_THE_PHALANX_OF_HAND	3.89085e-06	0.00035379	0.610527	-0.657516	-2.50231	25	RPS10 RPS19 RPL27 RPL5 RPS7 RPL18 RPL26 RPS15A RPS20 RPS28 RPL11 RPL35A RPS27 RPL15 RPL35
acute_cd8	all	timen	C5_GO_CC	GOCC_VACUOLAR_MEMBRANE	3.89194e-06	7.25659e-05	0.610527	-0.375869	-1.59805	375	DTX3L BST2 LAMP3 DAB2 CHMP5 C3AR1 IFITM1 TMEM79 SLCO4C1 ANKFY1 TLR3 TM6SF1 STOM GIMAP5 TFEB LPCAT1 SPG11 WIPI1 CHMP7 ARRB1 IFITM3 CLCN3 AP5B1 ABHD6 TMEM63A NPRL2 VPS41 SLC30A4 PSEN1 NEU1 LNPEP SCARB2 STARD3NL CD68 GOPC RNF13 ATP6V0E1 VLDLR HLA-DQA2 ABCD1 SNX14 STX7 CD164 LYN WDR24 FPR1 SLC3A1 ABCD4 IFITM2 PLEKHF1 SZT2 OSTM1 GNAI1 TMEM179B ZNRF2 CALCOCO2 ACP2 RRAGA NKG7 GRN PSEN2 RAP1B ATP6V0D1 TMBIM1 VPS11 NSF SYT11 SLC35F6 CDIP1 SLC3A2 TMEM106B GBA ABCA5 NPRL3 RAB3D CSF3R PRCP TRAF3IP3 STX17 MFSD1 TLR8 SPHK2 NCSTN AP2A2 HPS6 RDH14 FLOT1 SLC15A4 HLA-F ATP6V1A DEPDC5 MCOLN1 CYBRD1 STARD3 SORT1 WDR41 WDFY3 ATP6V1E1 TMEM165 TMEM175 VPS35 FNIP2 TMEM59 SLC15A3 TMEM199 VPS39 PLD3 DNAJC13 NPC1 TMEM138 PIP4P2 SLC39A14 WDR59 SLC38A9 ZFYVE26 HSPA8 TPCN2 RB1CC1 RPTOR LAMP2 SLC46A3 CPNE1 ABCC10 HLA-DPB1 TMEM192 SBF2 CLN3 PLEKHM1 AP2B1 VTI1B ATP6V1C1 VPS33A MYO6 CP WDR11 CHMP6 ITFG2 VPS16 VAMP8 ATG16L2 SLC29A3 TCIRG1 TM9SF1 MAGT1 SPAG9 LITAF AP5M1 AP3M1 VAC14 MTOR ATP6V1D OCLN UVRAG CTSD TEX264
acute_cd8	4	covid	C5_GO_BP	GOBP_RESPONSE_TO_INTERFERON_BETA	3.89796e-06	0.000441533	0.610527	0.735407	2.03822	22	OAS1 XAF1 PLSCR1 BST2 IFITM1 IFITM3 PNPT1 STAT1 NDUFA13 IFI16 CAPN2
acute_cd8	13	timen	C7_IMMUNESIGDB	GSE21546_WT_VS_SAP1A_KO_DP_THYMOCYTES_UP	3.90399e-06	0.00477978	0.610527	-0.489775	-2.10257	83	RNF213 MX2 IFIT2 PSMB9 DDX58 OAS3 IFIT1 TRANK1 RSAD2 HLA-E MX1 IFI16 SAMD9L OPTN IRF7 GBP1 ISG15 BST2 VAMP5 ZNFX1 CALCOCO2 IRF2 DNAJA1 DTX3L CYLD CASP1 UBE2D2 BTN3A2 STAT2 IFITM3 PARP9 MT2A
acute_bcell	all	covid	C5_GO_CC	GOCC_NUCLEAR_PROTEIN_CONTAINING_COMPLEX	3.90578e-06	0.000691323	0.610527	0.345881	1.23785	1058	MX2 CDKN1A STAT1 PPIL1 IRF9 NFE2L2 BRCA2 ANAPC10 UBE2C CREB3 ADAR KANSL2 FANCL MAD2L1 BIRC5 DRAP1 CHMP5 EIF4A3 NR1H2 LIN52 RBBP5 ZNFX1 NUP205 RANGAP1 BABAM2 CDC73 MFAP1 SNW1 STAT2 COPS7B INO80 DDX23 ANAPC2 PRPF4 ERCC4 EZH2 CREM GPKOW COPS2 NVL ANAPC13 NUP93 INTS6 HTATSF1 TFPT NUP98 DHX15 SUPT6H MTREX CPSF4 WDR18 GCFC2 BCL7A POT1 ASXL2 MED20 ESS2 NUP37 CHTOP DNTTIP1 RERE IPO7 ZRSR2 GTF2E1 CDK7 XBP1 TTF2 SMG7 CEBPG RNF113A NOL11 REC8 POLR2C FZR1 ATF1 MED27 TAF8 UTP18 RAE1 YJU2 YEATS4 GAR1 ZC3H3 EXOSC3 ATF3 ABRAXAS1 RHEB ATF2 TAF1A POP1 COPS8 CXXC1 YEATS2 NUP54 HDAC10 AQR PPIE EXOSC10 PRIM1 JUP TADA2A RAD50 RBM41 DDIT3 INO80C HEXIM1 TAF3 RBMXL1 INIP BARD1 MED8 APOBEC3F POLR1A ELL3 GTF2B GATAD2B UBE2S NUP155 SUPT4H1 DROSHA ZNF830 CDC20 MYBL2 NFYC ING3 MORF4L2 NUFIP1 PMF1 GTF2H1 CWC27 EXOSC9 ATP23 ERCC6 XRCC4 TOPBP1 PCID2 PELP1 TLE4 RUVBL2 LAS1L NABP2 PRPF3 POP7 TGS1 LUC7L2 CHMP6 WDR36 BUD31 MED13 HCFC1 ELL2 FANCF ERI1 BAZ1A RELA DHX38 PHF5A RPAP2 POLD2 KAT5 NOC4L THOC5 SUPT3H SMU1 RBM5 JARID2 ZC3H8 RRP7A MED31 POLR2K KAT6B BATF SNRPE NOC2L MLLT1 SAP18 LARP7 PAXIP1 BCCIP C1D MCM7 CHMP2A TCF4 ALYREF MAGOHB ATF6 SF3B4 SUPT5H ERCC2 RPP38 UTP4 NBN ORC3 CDC23 CDC27 CASC3 ORC5 EXOSC1 TAF12 ZCCHC8 AEBP2 ATF5 TAF11 JMJD1C USP39 EAF1 RAD1 ACTR6 POLR2M HUS1 VPS72 FANCA DHX8 INTS9 PES1 CCNT1 DHX16 PHF12 PCGF6 CSTF2T BOP1 API5 MED28 CWF19L1 MTA2 NELFE TAF13 RPRD1B LUC7L TADA2B SF3A2 GTF2H2 TAF6 PYGO2 CHMP4A SNRPD1 COPS4 ELP4 CWC25 TBP MCM5 NABP1 CPSF6 MTA3 INO80D TAF4B EPC2 SMARCA5 XPA RBM28 XAB2 TAF5L CBX5 TERF1 ENY2 MCM6 SNRPG PWP2 CEBPB WDR61 E2F3 HMGXB4 TSEN54 RAN CEBPZ TAF9 NOP10 BRMS1 SNRPB PTBP2 CCNK PRKRIP1 FIP1L1 E2F6 MAP3K7 DIS3 BICRA SLU7 BCAS2 LSM6 THOC1 INTS13 KMT2B TNKS GEMIN5 ASCC3 MYO1C PYM1 SNRNP35 SUPT16H SS18L1 HNRNPAB IMP4 MGA RBBP8 WBP4 CENPX NUDT21 POLR3K SENP3 DHX35 LRWD1 GINS2 INTS4 PARP11 NFE2L1 MED24 HMGA1 NFATC2 BRPF1 GPATCH1 SGF29 DDX20 SNRPB2 TENT4B UCHL5 PRPF31 PEX2 DGCR8 RNPC3 LSM3 TRIP4 HDAC5 INTS11 MEPCE IK AFF1 POLR2H CHMP1B PCF11 NFRKB SCAF8 LEO1 PTGES3 MAGOH KPNA3 WDR5 ERCC3 MBIP RANBP1 UPF2 TAF1 CRNKL1 SUPT7L FANCM POLR3G KDM3A RFX5 CETN2 NDC1 GATAD2A COPS3 TENT4A CTC1 IVNS1ABP SENP2 UPF1 CCNT2 PRPF19 POLD3 HNRNPH3 LAT PRPF38A COPS6 INTS8 MED29 HNRNPM EXOSC5 MAFF ANP32E SF3A3 GTF2H2C TXNL4B MIS12 SMARCD2 MEAF6 TRA2B NXF1 FAAP24 POLR3D TAF1B KAT2B ARID2 CPSF1 SNRNP40 EXOSC4 SETD1A GPS1 HDAC9 SMAD5 WDR3 MAFB ATRIP LIN37 HNRNPF PPIL3 PRPF4B EP300 MSH6 MCM3 ASH2L MED23 ORC6 SS18 SNRPA POLR3B KDM6B KDM6A MSL2 CTR9 TLE1 ARNT POLR2D WDR33 NHEJ1 INTS2 JUN PHC3 GTF2E2 BCL7B CPSF2 AAR2 PAF1 NUP62 EP400 CLOCK POLR3E SUPT20H COPS5 WDR82 CCNC SYMPK JADE2 GLE1 ANAPC15 MAX ARNTL JADE3 HDAC2 PSMD12 CWC15 PCNA POLA1 SLBP RAD51C ICE1 BACH2 NUP58 NOP14 NUP160 DDX21 CSTF1 PRIM2 ING4 USP22 CDC5L RAD51B SYNE1 SMC1A MED4 TEX10 BOD1 ASCC2 MLLT3 PCGF1 MED6 NUP214 GNL3L PRPF40B SMC3 ERCC8 BABAM1 DPF3 ATF6B SEC13 MTA1 POLR2I SMG5 MED9 PRPF40A BCL11B KAT14 RPRD2 SRRM2 MED11 CWF19L2 TFIP11 PCGF5 TTI1 ATF4 SPAG4 POLR3H GINS3 SART1 SRCAP ELL SSU72 ADNP LMO4 RBMX RBM22 ACTR8 ORC4 MVP SNRPC TENT2 CBFB POLR2G RCOR3 INO80E CCNH SLX4 TAF2 YY1 RARA NELFB EXOSC8 NCL DR1 ARFGEF1 POLR2E PHF20L1 XPC ZMAT2 DICER1 SIRT1 TINF2 TEP1 NCOA6 HDAC7 CPSF3 MCRS1 RANBP3 ING2 DDX39B CPSF7 ISY1 ACTR5 TSEN2 NUP153 THOC2 CREBBP MED1 TCF12 RBM17 MLH1 UTP6 SF3B6 POLR1B EAF2 CTNNB1 MSH2 MED15 MBD3 STAT4 DSN1 TRERF1 SMARCA2 AAAS POLR2J2 PPP1R8 TAF5 AFF4 SMAD2 RNMT KANSL3 GTF2F2 GTF2H4 BRD9 FOS SRSF2 PLRG1
acute_bcell	3	timen	C7_IMMUNESIGDB	GSE10325_MYELOID_VS_LUPUS_MYELOID_DN	3.90578e-06	0.000334084	0.610527	-0.450489	-1.74362	104	IFIT3 XAF1 ISG15 MX1 PLSCR1 MX2 IFI16 IFITM1 IFI44 IFIT1 LY6E IFI6 STAT1 DRAP1 IRF7 PSMA6 VRK2 JUP IFIT2 PLEK TRANK1 STAT3 IFI35 LAP3 IFIT5 EIF2AK2 DGUOK TAP1 POMP PSME2 DDX60 HERC5 USP18 UBE2L6 NMI PAFAH1B1 VTI1B RBCK1 SPTLC2 MED8 PEF1 MCUB ADAR CDC73 PSMF1 CEMIP2 POP4 EMC7 MT2A TOP1 PARP12
acute_cd4	3	timen	C7_IMMUNESIGDB	GSE29618_BCELL_VS_PDC_UP	3.90578e-06	0.000488428	0.610527	0.448932	1.60386	120	JUN DUSP1 TENT5C PELI1 PTP4A1 NR4A2 EIF1B PMAIP1 DDIT3 TUBA1A EZR PLEKHF2 RASA3 HIF1A PHTF2 CEMIP2 BCL2 P2RY10 TSC22D3 LYST IFT57 IRS2 SP140 ATP2B1 BACH1 PAPOLA NLRP1 MYCBP2 CCR6 IL4R MMD BACH2 ICAM3 MBD4 TANK SP140L CDKN1B SLC2A3 CHD7 ARID5B NFKBIA ELF1 CD55
acute_cd8	5	covid	C7_VAX	ERWIN_COHEN_BLOOD_LIVE_VACCINE_TC_83_AGE_23_48YO_VACCINATED_VS_CONTROL_14DY_UP	3.90578e-06	1.77713e-05	0.610527	0.385742	1.33371	603	IFI44L IFI6 ISG15 XAF1 IFI44 OAS1 HERC5 OASL RSAD2 EPSTI1 OAS3 LY6E IFIT1 TMEM123 IFI27 CMPK2 SAMD9L OAS2 DDX60 IFIT5 SAMD9 TRIM22 SRSF10 CLEC2D LMAN1 TGFBR3 IL7R DENND4C NOC3L IBTK ZNF107 CRTAM ZBTB38 DDHD1 ZNF655 RABGGTB C11orf58 IFIH1 ETNK1 GBP1 ARHGEF3 KIAA1109 RBMX ZNF644 SEC31A GPBP1 XPOT GBP3 CCAR1 MYBL1 ANKRD36B THEMIS YWHAQ SMARCA5 ARID4B MESD AASDHPPT CYCS ANKRD28 UBE2Q2 TLK1 FKBP11 TCF12 MAP4K5 ZNF146 ARFGEF2 EEA1 PRNP CHMP5 RORA BAG4 PPP4R2 ARAP2 RANBP6 SLAMF7 RANBP2 PNPT1 C2CD5 SENP6 FUBP1 TENT2 PIK3C2A G3BP1 PYROXD1 ZNF721 KIF2A EXOC5 FKBP3 MAF VEZT LRRC8C MFSD6 GIMAP2 MICU2 TXNDC15 ATF1 PTCH1 ICE1 SUCLG2 GOLT1B SPIN1 RTCA SMC4 SREK1IP1 BORCS7 AK3 ZBTB8OS ANK3 N4BP2L1 UFL1 CEBPZ URI1 PDHX KLRC2 N4BP2L2 RAP2A NUDT21 TIMM17A MITD1 ASF1A CCNC PSMC2 BDP1 FBXO3 CASP8AP2 CSGALNACT2 ACTR6 CD47 TDG MBNL2 TMEM263 ICE2 GET4 TMEM126B FBXW7 COX16 DNAJC15 EFR3A MTHFD2 MTDH SEC63 DNAJC10 ARHGAP5 LSM7 YTHDC2 TRA2B HSPE1 CBLB ANKRD13C DOCK10 CHORDC1 PPP4R3B TM9SF3 NUP54 TMX1 NDUFA6 KRCC1 SMC3 TMEM106B DENND1B ZNF518A MEX3C LYZ PPIG ZBTB11 KLRC3 TMEM243 MRPL47 BTN3A3 HNRNPU ZBTB41 CBWD2 SRSF11 RPS6KB1 TRMT11 BIRC3 COPS2 TTC37 PPWD1 BCLAF1 RNF138 CAND1 RAP1B FGFR1OP2 EIF4A2 USP16 MOB4 HLTF GZMH NRIP1 TCERG1 CCT2 DR1 UBE3A CEP120 HMGB2 SUB1 ZRANB2 UBR1 ESF1 ZC3H15 SLC35B3 CLK4 MAN2A1 NSA2 ATM VTA1 ZNF83 ZCCHC7 RASGRP1 METTL5 DDX3Y ZNF451 PCGF5 LTN1 U2SURP GLCCI1 KLHL28 KPNA5 FRA10AC1 MIB1 ITK DERL1 WWP1 SEC24A BTAF1 CUL5 CMTR2 TAF9 SLC39A10 SRP19 DBF4 CHMP2B PHC3 ITGB1 GOLGA4 KLF12 NR2C1 CBX3 EIF1AX PCMTD1 RWDD1 ZNF600 COG6
acute_myeloid	1	age_n	HZ_COVID19	Hydroxychloroquine Top 200 Predicted Genes from Geneshot AutoRIF via Tagger Co-Occurrence Gene Similarity	3.90578e-06	7.12805e-05	0.610527	0.468306	1.46708	169	SLCO3A1 BNIP3L GABARAPL2 RSAD2 RAB24 IFIT3 HERC5 SQSTM1 MAD2L2 STAT1 OAS1 EIF3F WIPI2 ATG13 DRAM2 SIGLEC1 FOXO3 PSMG2 PLEKHM1 SNAP29 IFI44L URM1 IFIH1 RAB7A IFITM1 MAVS ATG101 TESC TAX1BP1 VAMP7 IFI44 ATG2A CD300C ATG4D TRIM22 UVRAG IFITM2 DRAM1 UBE2A IFI16 BNIP3 UBR2 NBR1 EEA1 XAF1 ATE1 UBR3 SEC16A CGAS MX1 MOV10 TOMM20 TREM1 STX17 RTP4 EIF2AK2 ADAR ATG3 TECPR1 AAK1 UBA7 NEDD8 CDK17 LAMP1 MX2 FBXO11 HUWE1 WIPI1 USP18 PELI3 GBP3 TLR1 TRAPPC10 PIK3R4 TMEM192 UBR7 IFI6 IFIT1 UBR4 IFNAR1 PLSCR1 ISG15 SH3GLB1 ATG4C BAG3 ATG10
acute_myeloid	1	covid	C7_IMMUNESIGDB	GSE3982_BASOPHIL_VS_EFF_MEMORY_CD4_TCELL_UP	3.90578e-06	0.000557343	0.610527	-0.368668	-1.69001	168	BASP1 TST MPST CRTC3 WDR11 ZDHHC7 ZDHHC3 CEP63 DENND3 TINF2 LAT2 CKLF PSMD12 OSTF1 WDR45 CCPG1 MAPK14 OSER1 TRAPPC12 BRD8 HBP1 FMO5 RAB4A GIT2 CHST11 ACTN1 GNPAT BTBD7 FRY TM9SF2 LMBRD1 FUCA1 PIK3C3 SIAH2 P2RY13 CAB39 ZNF516 NCF4 SERINC3 NDFIP1 C1RL ANXA11 CFLAR UPF2 CLK1 CD55 VAMP3 CD33 ADIPOR1 CYB5R4 CTNNBL1 PKN2 SDCBP ABHD5 RAB5C TMEM59 PIM1 SEC23B EIF2B1 PJA2 VEZF1 PSMC4 PRKAG2 COPS5 ATP6V1B2 SENP7 ALOX5AP C21orf91 YLPM1 ROCK2 IMPACT PCTP VPS13B SERINC1 BEX4 UBE2K LAMTOR5 CRBN SH2B3 MXD1 HEXIM1 NRBF2 PLAA C5orf15 JARID2 LMO2 PIAS3 PDGFC FAM32A
acute_myeloid	1	timen	C5_GO_BP	GOBP_PROTEOLYSIS	3.90578e-06	0.00193238	0.610527	0.265967	1.30984	1060	SMAD7 PLK3 PRR7 ARIH2 CTNNB1 ZNF598 APH1A BIRC2 RNF19B SEC11A PRNP NR1D1 PITHD1 USP12 ASRGL1 CDKN2D CEBPA PICALM SNX9 BID CHMP3 CAMLG STUB1 COPS8 TRIM13 UIMC1 FNIP1 RNF139 CSNK1E GPAA1 VPS37B TNIP1 MTCH1 RPS6KA3 RNF168 RNF19A BAG5 HSF1 RBMX APP USP36 GNA12 FBXO7 AGAP3 PEBP1 UBXN6 CAPN7 PMPCA ZFAND2B PSME4 TTC3 OTUD4 CHMP4B ELOC SPRTN COPS2 FBXW7 RIPK2 TMEM208 YOD1 RHBDD2 EIF3F PSMD9 BAD PMPCB TPP2 GID8 CYLD P2RX1 MGMT CPD DDA1 CPVL RNF166 NEMF CBFA2T3 SIRT2 AMFR VHL ZFAND2A RCE1 IGBP1 ANPEP USP7 UBAP1 FZR1 VEGFA DERL1 TRAF3 TBL1X SRC UFD1 DPEP2 RNF115 ZRANB1 OGT BFAR STOML2 GET4 NOP53 COPS3 QPCT PLAUR RNF11 SNF8 CCDC47 EIF3H SHMT2 SMAD3 GABARAPL2 PCBP2 DNAJC10 ATXN3 PDCD2 PPM1F RBBP6 EDEM1 UBXN7 CAPN15 USP24 SVBP CLN8 ASPH BABAM2 RNF187 PCSK7 FBXW5 RYBP SPINT2 DDIT3 ADAM9 TAF9 ATG4D DPP7 STT3B ENC1 UBE2G2 FAM162A BABAM1 CUL4A AKT1 BIN1 CTSH AKIRIN2 IFT52 PSENEN DNAJB12 ITCH SORL1 UBE2G1 PSMD2 MUL1 USP16 COPS6 GPS1 CCAR2 CBL TMED10 HERC2 MTA1 CUL3 PGPEP1 NCLN TRIAP1 DESI2 BAP1 PPP2R5C FBXL15 CARD8 SEL1L GSK3A TAF10 UQCRC2 BIRC3 USP34 VPS4A PIH1D1 SGTA UBE2H GSN RNF216 TRIB1 CTSO UBE2R2 HDAC1 RLIM DDB1 JOSD2 AFG3L2 RNF6 DNPEP JOSD1 DPP9 SMURF1 RC3H2 MBTPS1 PRCP RAF1 UBE2J1 DNAJB14 RNF167 SPSB3 UBE4B SPOPL BAK1 VASH1 RPL5 MVB12A DNAJB6 BIRC6 TOLLIP SMARCC1 RNPEP GSK3B DNAJC3 UBE2J2 ANP32B DERL2 NEDD4L PSMF1 PSMD7 USP47 RECK NLRP3 ADAM15 HINT1 CUL5 TNF ECPAS APH1B XPNPEP1 RNF7 IST1 TANK SIAH1 UBL7 FBXO21 TRIB3 UBE2Z ARL6IP1 UBE2D4 SERPINB6 ERAP2 CPQ SOCS6 IFT57 UGGT1 SPG7 OTUD1 FURIN FBXL3 TMEM259 NLRP1 DDRGK1 SUPT7L PSMA1 DAP NUP98 ANAPC5 CHFR USP9X USP4 KLHDC3 USP39 USP3 LTA4H CRBN USPL1 YBEY USP22 CHMP2B CHMP4A BBC3 ZC3H12A GSAP VPS36 AUP1 PDCD5 UBQLN1 DNAJC1 SDE2 FIS1 TAF6L NDFIP1 RC3H1 PSMD11 NPEPPS FBXO3 DPP8 DDX3X PSMB1 FBXO11 USP48 CSNK2A2 RNF103 XPNPEP3 CHMP1A CACUL1 P2RX7 CANX RENBP RNF114 NTAN1 FAF1 TADA2B WWP2 SPPL2B FBXL12 MBP PSMC5 BLMH SPCS1 ADAM8 DAPK1 UBR4 PRKACA RFFL COMMD1 PLA2G7 XIAP RNF40 PSMA2 FEM1C UFL1 LPCAT3 CARD9 CAST NR1H2 STYX SPPL2A PSMD13 METAP2 ADRM1 COL6A3 PSMB2 SHARPIN ATE1 UBQLN2 PDCL3 ATG4B MYSM1 UBXN1 RNF4 REST PRPF19 ANAPC11 PSMC1 PSMB4 SNCA TBL1XR1 MPND OTULINL ATXN7L3 CELA1 ZSWIM8 RNF41 SEC11C RUNX1 PCNP ARMC8 DLD ATP6AP2 CSNK1A1 BCL10 TRRAP TMEM59 KCTD6 FEM1B KLF4 DELE1 PLAA FN1 TP53INP2 PARL WAC NPLOC4 SNX12 PITRM1 LACTB RNF126 GPI PSMD10 RNF125 MALT1 SCPEP1 AMZ2 PSMD3 UBR3 PTGS2 PKD1 RMND5A AGTPBP1 RNF130 PSMD14 TSG101 SOCS4 MAN1B1 NEDD8 UBE2D3 SF3B5 OTULIN SDF2L1 SIRT6 FMR1 LYN FBXW11 RACK1 BCL2L11 UBE2L3 RCN3 USP42 ROCK1 CSTA NPEPL1 ATP23 ADAM10 SENP7 SENP6 DMAC2 VPS37C FBXL20 ANAPC1 UBE2E1 UBR2 UBE2D2 PSMB7 SPCS3 TBC1D10A HSPA5 IL1B UFSP2 USP32 PSMD8 SPPL3 TGFB1 CHMP1B CASP2 AURKAIP1 CSNK2A1 USP19 STAM OS9 SCRN2 LNPEP CHMP6 TADA3 UBE2N SOCS5 WWP1 BAG6 MAN1A1 TAF6 PARP1 CLPX CYCS SENP2 CD44 CYFIP2 ERAP1 RNF217 METAP1 RNPEPL1 WDR91 BCL2L13 ERO1A SENP5 ASCC2 HMCES CLN6 PSEN1 USP1 CCDC22 C18orf25 COPS4 USP25 UBE2A DVL1 USP5 CPNE1 USP14 CTSZ NAALADL1 CAPN1 USP46 CDC16 UCHL3 ARRB2 NRIP3 KLHL15 TOR1A UBE3C ARRDC1 FBXO9 MAP2K5 UBA6 KLHDC10 CASP8 ALG13 FBXO44 TRIM25 DCAF11 RNF13 USP30 SENP1 PSMB6 RMND5B PTEN FEM1A ZER1 CTSC CIDEB PSMC3 PARK7 SLC30A5 UBQLN4 SIAH2 KLHDC2 PSMC4 HIPK2 BRCC3 VCP KCTD17 PSMA3 CDK5RAP3 CASP4 SH3RF1 WDR26 KCTD5 FBXW2 USP8 PDCD6 PLGRKT TAF1 NR4A1 UBE2K DDI2 OTUD5 FBXO33 RAD23B GLG1 OTUB1 WDR48 AXIN1 LATS1 ARAF DESI1 KCTD2 BCAP31 SGTB FAM8A1 PAK2 EDEM2 TAF12 CDK5 TMF1 GBA PSMA5
acute_myeloid	1	timen	HZ_COVID19	500 genes down-regulated by SARS-CoV-2 in human intestinal organoids from GSE149312	3.90578e-06	9.03655e-05	0.610527	0.319297	1.51009	329	G0S2 CXXC5 BHLHE40 EIF4B ARRDC3 INSIG1 HIVEP3 SERTAD2 DEDD2 KLF11 SLC25A36 TMEM176B EPB41L4A-AS1 ARRDC4 TMEM256 EEF2 PHLDA1 TMEM176A ACSS2 P2RX4 KCMF1 CDKN1A TRAPPC6A PIM3 APP UBXN6 AP3S1 TET2 CHMP4B LETMD1 MRPS6 FOXN3 SLC6A6 IFNGR2 GNA13 PLIN2 SLC5A3 YPEL5 CSDE1 MAPK8IP3 CRAT KCNN4 TMEM91 CCNY IGBP1 VEGFA MAPK3 MTMR11 SSFA2 SUCLG2 PFKFB3 PNISR SMIM3 RYBP YPEL3 SPINT2 DDIT3 WDR45B DBP CCNI BNIP3L PIM1 GDI1 KDM7A SORL1 PGPEP1 SBNO1 GUCD1 SLC39A4 BAZ2A GSN ARHGEF2 UBE2R2 GAA CALCOCO1 KLHL24 SMURF1 NFIL3 RASA4 CLK3 TOB1 ZNF292 ACTN1 YPEL2 PBXIP1 PELI2 MKRN1 ZMYM2 ZNF395 GFPT1 QSOX1 TRIB3 ASAP1 AOAH MAP3K2 FURIN LPP CLMN ITPKB SLC27A1 UGCG CLK1 PPARD KDM4B INSR GSAP PDK2 PMM1 NPEPPS SNTB1 P2RY2 BCL6 NARF MSL1 FRY SLC11A2 ARID4A TMEM120A ADAM8 ZBTB7B SNHG7 CAST TPPP3 BBX IGF2BP2 FNBP1 EIF4A2 TMEM59 TP53INP2 PDK3 SREBF2 RAP1GAP2 VAT1 LCOR P4HA1 DNM2 DENND4C ADIPOR2 WDR60 RSBN1 DDIT4 SENP7 PNRC1 ASCL2 ZHX1 PHKA2 GCC2 TAPBP SH3BP2 FCGRT GTPBP1 GOLGA4 TMEM94 ERO1A KHNYN MXI1 KIAA1191 IL10RB RRAS TRAF6 CREBRF BAZ2B CHD2 KDM3A UCP2 PPP2R2A FLNB SBF2 KDM5B DNAH1 CD46 TMEM255B KDM5C CCDC186 ZNF609 TCF7L2 PHF3 RBPJ PDK1 WASF2
acute_myeloid	2	timen	proteinatlas_blood_expression_cluster	Cluster 31: Non-specific - Inflammatory response	3.90578e-06	6.24925e-05	0.610527	-0.304158	-1.57764	351	TNFAIP8L2 HERC5 HSPA5 TTC1 SNX6 UBE2F PLPBP TOP1 CHMP5 NT5C3A SNRNP35 SFT2D1 LMAN2 SPOP LSM1 VPS25 PDCD10 RHEB ACOT8 TMEM60 DDAH2 MAT2B ORAI3 COMMD5 PSEN1 TM2D1 MRPS36 STX4 RRBP1 MR1 MPLKIP EMC7 NDUFB3 DPH3 CLK1 CFDP1 STYXL1 NABP1 IK SMIM12 SCAMP2 AP3S1 SEC23B SLC25A11 RHOT1 TMEM199 GMPPA TATDN3 TM9SF2 PIGBOS1 PCMT1 DDOST DYNLRB1 SNX1 LARP7 MRPL28 PIGT TIMM8B OCEL1 PPP2R3C ATP6V1D CBWD2 PHKG2 COPE ILK SDHD CCDC47 AP2M1 ZDHHC12 ETV7 TOR1A COX17 TDG RAB8A DUSP18 TPST2 LAMTOR3 MMADHC HDGF SNW1 PSMD13 STARD3NL DPF2 DCAF11 CYB561D2 HAT1 UBE2L3 FAS PSMD9 AZI2 POLR2F PRKAG1 TXNDC9 EMC3 PRDX5 CD2BP2 TRAPPC3 EIF4E3 SMIM3 AURKAIP1 NDUFC2 CTDNEP1 ARMC8 SLC4A1AP TP53I3 SAP18 ENSA LYPLA1 CD300A FGFR1OP2 ARHGAP18 COPS7A IFT20 EAPP TMEM59 ENY2 XRCC5 RABAC1 ELOC LSM3 SNAP29 TANGO2 BTF3L4 IDH3G COA5 HMGN2 MAPRE1 ELOVL1 PPP1R7 DPY30 PSMD4 RSRP1 INIP C19orf25 ASL SMAP1 EDEM2 UBE2K CBLL1 B3GAT3 JKAMP PREX1 MRFAP1 P3H1 PSMA7 BTN2A1 CGAS GTF2F2 GHITM LZIC TMEM179B INO80C BLOC1S1 OTUB1 STAMBP PRKAA1 MED4 TAF9 SNRNP27 WDR41 TXNDC12 GNB1 JOSD2 PIK3C3 RFC2 C18orf21 RBM8A ERP44 RNF114 RER1 CCS YY1AP1 TMEM9B BECN1 TFCP2 GNPTG TIPRL
acute_myeloid	5	age_n	C7_VAX	NAKAYA_PBMC_FLUARIX_FLUVIRIN_AGE_18_50YO_CORRELATED_WITH_HAI_28DY_RESPONSE_AT_3DY_POSITIVE	3.90578e-06	9.91092e-05	0.610527	0.40028	1.32482	397	SULT1A1 MS4A7 SELPLG VMP1 IQGAP1 FGD2 KIAA0930 LILRB1 ATP6AP1 KDELR2 HDLBP PACSIN2 HK3 JPT1 SLC27A3 NUDT16 SH3BP2 SIRPA POU2F2 NAIP ZYX BEST1 KDELR1 GAA PRKACA MAPKAPK3 EFHD2 LRRK2 FGD4 NADK IFNGR2 TNFRSF1A AQP9 NLRP12 TRIM14 RALBP1 CAPNS1 LILRB2 CAPG PSEN1 TUT7 PRRG4 LILRA2 MSRB2 SLC6A6 CIDEB CD58 RTL8C CD4 RBM47 SECTM1 FPR2 TNFSF13 LAIR1 TBXAS1 AHCYL1 SERPINB1 GRAMD4 C1orf162 CALML4 IFNAR1 ARPC1B APBB1IP ACLY PILRA RIPOR2 JAML RAB10 SLC11A1 UBE2R2 TNFAIP2 LILRA1 SNX27 NAGA DMXL2 LYST ZSWIM6 APH1B ATP6V1A CSF3R PLPBP CFD DAGLB SREK1 PIK3AP1 CSK SIRPB2 IFITM2 ITGAX TET2 CRLS1 SIL1 PRKAR1A TMEM179B ABHD2 OSBPL11 CLMN WSB1 LRP1 RAB8A MAP2K3 VRK3 UBR2 PAK1 PMVK RAB7A PECAM1 GLT1D1 APEH SYK JUP AGO4 SKAP2 GNS IL17RA PRDX3 AGPS LYL1 POLR1D PADI2 NAGK HSPA6 STYXL1 RAB1B ILK CTSD UVSSA DENR CHST15 SULT1A3 GALNT2 ARAP1 SLC38A10 KCNK6 DUSP18 HNRNPAB KIAA0513 SPTLC2 HCK RCBTB2 LAMP2 APAF1 TMEM218 MOB3A IRF2 SPTSSA RNF135 VPS35 RASSF2 ENTPD1 APLP2 PTPRJ TMEM80 PANK2 TLR5 SLX1A MSRB1 SMCO4 SIGLEC10 THOC2 GBA NCF4 EEFSEC FAR2 PRCP AKR1A1 PTAFR SNX1 ST8SIA4 ARF3 CREB5 TCIRG1 KIAA2013 P2RY13 MNDA M6PR ARHGAP9 GPBAR1 FRAT2 ASGR2 CORO1B GLRX ATG7 TPPP3 HS1BP3 SLAMF7 LST1 RGS14 UBASH3B VDR STX6 SMC1A SASH1 CD93 NAAA CD36 MSL1 PPCDC ADCY7 CASP10
acute_myeloid	5	timen	C5_GO_BP	GOBP_PROTEIN_FOLDING	3.90578e-06	0.000389839	0.610527	-0.374325	-1.81255	140	CLU HSPA1A HSPB1 TTC1 AHSA1 DNAJA1 HSPH1 ATF6 PPIG HSPD1 DNAJC7 AIP RP2 MESD CHORDC1 NUDC HSPA5 SDF2L1 HSPE1 HSPA6 DNAJB14 FKBP5 VBP1 SDF2 MPDU1 DNAJA2 CCT5 GAK FKBP4 DNAJC1 FKBP2 PDIA4 CCT4 CSNK2A1 SELENOF PDCD5 PPIB TCP1 TOR1B CCT6A CCT3 HSPA8 PTGES3 DNAJC19 CCT7 TXNDC9 PFDN4 SIL1 DNAJC4 VAPA UNC45A ERP44 TOR2A NFYC HSP90AA1 DNAJC5 PPIE DNAJB12 RANBP2 CCDC47 PDIA3 MOGS HSP90AB1 DNAJB11 PPID
acute_myeloid	6	timen	C5_GO_BP	GOBP_RESPONSE_TO_HORMONE	3.90578e-06	0.000307168	0.610527	-0.289165	-1.5971	383	CALR HMGB2 CYP1B1 RETN CCND3 HSPA1A HSPA8 BSG CITED2 PTGES3 RAB8B BTG1 IRS2 LEPROTL1 MAX RAB8A YWHAG THBS1 RAB10 PTAFR ZFP36L2 RAN PDPK1 CFLAR TAF7 IDH1 ZNF106 PHIP WBP2 APPL1 ACSL1 TGFBR2 RXRA EREG TIMP2 STAT1 NUDC STAT5A NUCKS1 NCOA4 CREB1 MBP NCOR1 NFE2L2 MAPK14 DDX17 IL4R GPI LTA4H PTPRE UBE2L3 TLR2 DDRGK1 CDKN1B PTPN2 NR3C1 CBX3 FOSB SELENOS SP1 XBP1 CTSH BTG2 EGR1 CRLS1 STAT6 PER1 PPP1R9B TADA3 GNB1 FBP1 STAT2 PAK1 HMOX1 ARID1A POR PTPN1 JAK2 CSK LYN MEF2C LEPROT USP8 PARP1 NCOR2 GLB1 HDAC1 NOTCH1 EIF4EBP2 SORT1 ZBTB7B PKN1 PTK2B IL1RN PRMT2 TMF1 UFM1 TRIM25 CNOT1 CYFIP1 CALM3 PADI2 AKT2 ATP5F1A SRD5A1 YWHAH ADIPOR1 PRKCD WDTC1 SAFB SORL1 RAB31 CTNNA1 DDIT4 ROCK1 CAT PRKDC VPS13C SRSF4 EP300 SYAP1 CYC1 NDEL1 ADAM9 RARA NCOA2 AKT1 SLC24A4 SOCS3 TXN2 STAT3 ROCK2 CTSL PRKACA PHB RNF40 ANG GBA EIF2B4 AREG NCOA3 DAXX PXN PNPT1 UBR5 ATP1A1 ANXA1 JAK3 LATS1 UCP2 SAFB2 CALCOCO1 EIF4E PRKCB HNRNPU ASH2L USF1 SH2B2 SHC1 STAT5B NCOA1 HDAC5 APC RELA EPM2AIP1 KMT2D VPS11 RDX VPS18 ADM RBM14 CNOT2 CTSB KCNQ1 SRA1 INPPL1 GSK3A RB1 FLT3 RANGAP1 GNG2 SMARCC1 UBE3A NFKB1 PHB2 PARK7 PTPRA FKBP4 OSBPL8 GSK3B OGT GCNT1 CYBB CSNK2B AP3S1 ZMIZ1 CAB39 PIP4K2A INPP5K PTPN11 EIF2B1 STXBP3 LMO2 CRK DDX5 DAB2 MYC IL1B C2 HADHA SGK1 GTF2H1 HSF1 RWDD1 AKAP8 SMARCA4 ADIPOR2
acute_myeloid	9	covid	C3_TFT_GTRD	GTF2A2_TARGET_GENES	3.90578e-06	0.000578055	0.610527	-0.342305	-1.51204	304	EEF2 PRDX2 PABPC4 CALR EEF1A1 SNHG8 RPLP0 RPS3A RPL4 RPL3 CCNI PRMT1 PABPC1 NPM1 RPS6 CIRBP SLC25A6 UQCRC2 HSP90AB1 CHCHD7 TUBA1B RBBP4 RGS2 EIF1 ACTG1 EIF4A2 HSPA1A SERPINB9 RPSA SRSF2 HERPUD1 PDE6D RPL10 VDAC2 TMA16 DYNC1LI1 MRPL48 TMEM14B RPL22L1 RPS5 BTG1 TMPO NPL GADD45B ZFP36 SNHG7 C12orf57 NDUFS2 ARPC5L SRSF6 RPS8 EIF2D EGR1 GTF2B LZIC RPL15 SEC13 DNAJA1 G3BP1 HNRNPA1 PSMG3 CSRP1 ZBTB4 SRSF7 TRAF7 SFPQ RPS7 UBE3B NOL7 SNHG12 DDX3X RPS2 SKP1 HSP90AA1 FOS AMD1 TANK TMED1 SHARPIN SNHG9 BTBD1 WDR74 MRPS18B TPI1 ATF3 RPL24 DDX5 SSBP2 CCNG2 MRPL13 COX20 MYLIP MITD1 SPTAN1 TUBB4B TOB1 PSMC3 JPT1 DUSP1 JUNB IFRD1 MPLKIP KMT5B TVP23B GTF3C5 RPL8 CYCS ZDHHC6 ACTB BEX4 CTNNB1 LDHA IMPACT DNAJB1 CALM2 RPS3 RPL18 ALG3 MFSD11 MAT2A TATDN3 ITGB3BP PPP1R15A NASP ZSWIM6 COX16 CLPX UBE2D3 RPL12
acute_cd8	2	age_n	C5_HPO	HP_ABNORMAL_TRACHEAL_MORPHOLOGY	3.90755e-06	0.0113553	0.610527	0.498362	1.97543	95	NCF1 LTBP4 FGFR1 STX1A CYBB RAB3GAP2 MAD2L2 BCL7B HYLS1 NCF2 PDGFRB NCF4 ZNF699 HK1 RALGAPA1 CYBA LIMK1 GLMN POLR1C FLNB FANCC BRCA2 FANCF FANCA DKC1 SLC26A2 BAZ1B HDAC4 SMAD4 WBP11 GTF2IRD2 TBL2 CTC1 NPM1 AFF4 KIF22 FANCB GTF2I FANCM RMRP PARN IDS FANCL ABHD11 POLR1B
acute_bcell	all	acuity_maxn	C2_CP_KEGG	KEGG_GRAFT_VERSUS_HOST_DISEASE	3.90935e-06	0.000259978	0.610527	0.598895	2.59669	26	HLA-DQA2 HLA-DRB5 IL6 CD80 HLA-DQA1 HLA-C
acute_myeloid	12	timen	C5_HPO	HP_ABNORMALITY_OF_THE_LYMPH_NODES	3.91089e-06	0.000330361	0.610527	-0.522438	-1.73107	136	ISG15 CCR1 TNFRSF1A NCF1 STAT2 SP110 MEFV PML NCF4 TLR4 IFNGR1 CYBC1 FAS CD40 BTK CXCR4 PSMB9 CALR JAK2 NABP1 RAB27A PTPN2 UNC13D PSTPIP1 CASP10 NCF2 PIK3CD UBAC2 ABCA1 RIPK1 PRKCD IL10 MALT1 TGFBR2 TET2 NFKB1 ZBTB16 DAXX HLA-B PNP PSMB8 XRCC4 MYD88 IL2RG STAT3 NUMA1 SMAD4 ADA2 RARA CASP8 SMPD1 ATM BIRC3 FIP1L1
acute_cd4	3	covid	C5_GO_BP	GOBP_ELECTRON_TRANSPORT_CHAIN	3.9136e-06	0.00252427	0.610527	-0.505818	-1.60971	114	NCF1 MT-CYB MT-CO3 MT-ND4 MT-CO1 MT-ND6 ETFB NDUFS2 MT-ND5 MT-ND2 NDUFA10 NDUFS6 SDHD DHRS3 NDUFB5 NDUFB3 MT-CO2 NDUFA8 MT-ND1 UQCC3 NDUFB10 NDUFS4 NQO2 SDHA MT-ND3 MT-ND4L NDUFA13 IMMP2L COX4I1 NDUFS8 CYB5A GSR NDUFC2 IDH3B NDUFB6 UQCRQ NDUFS3 NDUFA9 NDUFV1 SDHC UQCRFS1 DLD MYBBP1A NDUFA2
acute_cd4	all	covid	C5_HPO	HP_CONCENTRIC_HYPERTROPHIC_CARDIOMYOPATHY	3.91593e-06	0.000563521	0.610527	-0.795936	-2.88753	10	MT-CO1 MT-ND4 MT-CO3 MT-ND5 MT-CO2 MT-ND6 MT-ND1
acute_bcell	5	covid	C5_HPO	HP_STROKE_LIKE_EPISODE	3.91655e-06	0.000331601	0.610527	-0.740803	-2.86839	13	MT-CYB MT-CO3 MT-ND4 MT-CO1 MT-CO2 MT-ND6 MT-ND1 MT-ND5
acute_myeloid	13	timen	C5_GO_CC	GOCC_SMALL_RIBOSOMAL_SUBUNIT	3.91877e-06	0.000106729	0.610527	0.531154	2.14686	64	RPS3A RPS5 RPSA RPS8 RPS4X RPS27A RPS23 RPS6 RPS3 RACK1 RPS2 RPS7 RPS18 RPS14 RPS15A RPS17 RPS13 RPS10 RPS24 RPS12 RPS16 RPS11 MRPS27 RPS25 RPS28 RPS21 RPS20 RPS27 MRPS15 RPS19
acute_myeloid	14	timen	C5_HPO	HP_RAGGED_RED_MUSCLE_FIBERS	3.92106e-06	0.000416458	0.610527	0.587715	2.52253	27	MT-CYB MT-CO3 MT-ATP6 MT-ND4 MT-CO2 MT-CO1 MT-ATP8 MT-ND3 MT-ND1 MT-ND5 MT-ND2 PABPN1
acute_bcell	4	covid	C5_HPO	HP_RAGGED_RED_MUSCLE_FIBERS	3.92157e-06	0.000315425	0.610527	-0.636479	-2.34799	34	MT-CYB MT-CO3 MT-ND4 MT-ND3 MT-ND5 MT-CO1 MT-ND6 MT-ND2 MT-ATP6 SUCLG1 CHCHD10 MT-CO2 BCS1L DGUOK AIFM1 PABPN1 POLG2 SLC25A4
acute_bcell	2	timen	C7_VAX	ERWIN_COHEN_PBMC_TC_83_AGE_18_45YO_RESPONDERS_PREVIOUSLY_IMMUNIZED_24HR_DEG_CANONICAL_PATHWAY_MEMBERS_UP	3.92369e-06	1.51342e-05	0.610527	-0.868622	-2.07246	11	XAF1 IRF7 OAS1 OAS2 EIF2AK2 SAMD9L TNFSF10
acute_cd4	14	covid	C5_GO_BP	GOBP_CELLULAR_RESPIRATION	3.92396e-06	0.000364611	0.610527	-0.357124	-1.86878	126	MT-CYB MT-ND4 MT-CO1 MT-CO3 MT-ATP6 MT-CO2 MT-ND5 MT-ND3 MT-ND2 MT-ND4L MT-ATP8 NOP53 MT-ND1 ATP5MG NDUFB3
acute_cd8	9	timen	C7_VAX	HOWARD_NK_CELL_INACT_MONOV_INFLUENZA_A_INDONESIA_05_2005_H5N1_AGE_18_49YO_1DY_UP	3.92913e-06	1.3484e-05	0.610527	-0.90322	-2.03491	10	IFI44L PARP9 IFIT3 EPSTI1 STAT1 GBP1 TYMP OAS3
acute_bcell	12	timen	C5_GO_BP	GOBP_NEGATIVE_REGULATION_OF_INNATE_IMMUNE_RESPONSE	3.9294e-06	0.000246821	0.610527	-0.711652	-2.33935	30	ISG15 OAS1 USP18 OAS3 IFI16 NMI STAT2 PARP14 USP15 HLA-F ADAR SAMHD1
acute_bcell	6	timen	C5_HPO	HP_ACUTE_MYELOID_LEUKEMIA	3.93647e-06	0.000264728	0.610527	0.47836	2.35642	38	SBDS RPL27 RPS10 RPL5 RPS14 RPL18 RPS15A RPL35A RPL15 RPS7 RPL11 RPS28 RPS29 RPS27 RPS26 ASXL1 RPL26 RPS19 RPS24 RPS17
acute_cd4	1	timen	C3_MIR_MIRDB	MIR656_3P	3.93896e-06	0.000390674	0.610527	0.472514	1.70205	147	SBDS DUSP1 TNFAIP3 SGTB CD44 RC3H2 PTAR1 MMD SP3 KDM2A SSH2 ZFP36 RORA CDC42SE2 UBE2B JUNB HOOK3 RGCC SLC2A4RG FOXN3 VAMP2 ARID2 NEDD1 WDR43 ATXN7L1 PHC3 RAB30 LPP KLF2 SAR1B RGMB ZEB1 BTAF1 TMEM41B PPP1CB PRRC1 SEC62 C12orf75 ZC3H6 IREB2 IDS KDM6A FAM204A SMAD2 ELF1 GFPT1 CAMK4 CREBRF LEMD3 UBALD2 DDHD2 ZNF699 DELE1 SLC16A7 BACH2 FAM117B
acute_bcell	2	timen	C5_HPO	HP_DUPLICATION_OF_THUMB_PHALANX	3.93932e-06	0.000747038	0.610527	0.637321	2.59683	29	RPL27 RPS10 RPS26 RPL5 RPS15A RPL35 RPL35A ACTG1 RPL26 RPS29 RPL18 RPS28 LMBR1 RPL11 RPL15 RPS19 RPS27 NUP107 RPS7
acute_myeloid	10	acuity_maxn	C5_GO_CC	GOCC_POLYSOME	3.95248e-06	7.92142e-05	0.610527	-0.582148	-1.96685	56	DRG1 RPL10A RPS23 RPL36A FMR1 RPL32 RPL38 MCRS1 RPS6 RPS4X RPS21 RPL19 EEF2 RPS26 RPL39 LARP4B RPL30 RPS28 RPL7A FXR1 NUFIP2 RPL36 RPL11 RPL18A RPL18 LARP1 GCN1 RPL6 EIF2S1 RPL41 RPL24 PNPT1
acute_cd4	13	timen	proteinatlas_blood_expression_cluster	Cluster 12: Non-specific - Basic cellular processes	3.95314e-06	9.88284e-05	0.610527	0.369454	1.58556	471	RBM3 SLC25A5 SLC25A3 PHB2 TMEM256 BTF3 EIF3K SF3B5 CYCS SETD7 ANAPC15 MRPL54 MED10 CIB1 ATP6V1G1 PTPMT1 EIF3F MORF4L1 MDH2 EIF3D SNRPD1 RTRAF RSL24D1 ATRAID POLR1D RBMX NACA COX7A2 YBX1 COPS9 ARL6IP4 TOMM22 FIS1 HIGD2A COX4I1 NME2 ATP5MC2 EIF3I MRPL11 TMEM14B SMARCE1 NDUFAF8 SNRPB MIF NUTF2 PFDN5 TOMM5 MRPL47 OXA1L AIMP1 TBCB PSMB7 ERGIC3 SCP2 TSN REX1BD VDAC2 STARD7 ADRM1 STRAP GRPEL1 DPM3 MRPS15 ROMO1 NDUFB9 PABPC4 NXT1 ATP5F1D DNPH1 UQCRFS1 FXYD5 PYURF SIVA1 POLE3 COMTD1 IFI27L2 CCDC124 ATP5MC1 MRPL9 ATP5PO POLR2L MRPS24 RWDD3 DAP3 ZBTB8OS EIF3M MRPL24 PRMT1 TMEM230 HSPB1 EID1 ATP5MG APRT POLR2G RPL35 UQCRB IDH3B ATP5ME PDCL3 SNRPB2 POLR2I PFDN4 PSMB6 TMEM11 HAUS2 EMC6 PSMB1 UFC1 RNPS1 NECAP2 PSMD8 SNRPC MRPL22 BUD23 XRCC6 HPRT1 TRAPPC2L GLRX3 COX7C ILF2 NDUFB10 TBCA MRPS7 NDUFV2 TUFM NGDN POMP ATP5PB C16orf87 CPSF6 TIMM23 TXNL4A LSM4 MPST RBM17 PCBD1 COPS6 PSMC5 C9orf16 NDUFS4 PSPC1 ANAPC16 COX20 METTL26 YDJC ATP5PF C19orf53 ELP5 MRPL41 TXN2 PDCD5 LYRM2 NHP2 UQCRH TMED3 LSM7 ORMDL1 SELENOH
acute_myeloid	3	acuity_maxn	HZ_COVID19	Top 500 downregulated genes for SARS-CoV-2 infection in human sclera from GSE164073	3.95717e-06	9.89293e-05	0.610527	0.452762	1.71646	180	METTL7B THBS1 ID1 TUBB6 ADM HSPB1 ATP2A2 MFGE8 PFKFB3 NANS PDE4D MICAL2 FLNB SLC8A1 LDHA PDLIM7 SPHK1 NACC1 EHD1 STIP1 RHOC SLC7A5 ITGA7 ADARB1 MAP1S NR4A1 SLC4A2 IGFBP2 GALNT1 CNN2 DOT1L ADAM19 MCM5 ACTN4 TP53I11 KCTD20 RNF141 CCND3 ACTN1 SRF HNRNPAB FZD1 KCTD15 TUBA1C GYS1 FSCN1 LMNB2 PISD IDH2 PFKP CORO1C TPM1 ATAD2 HSP90AA1 ISG20 CDKN2C UBE2S RALY OTULINL SELPLG CFL1 RNASEH2A MYL6 PLEKHG2 MCM7
acute_myeloid	10	acuity_maxn	C5_GO_MF	GOMF_ANTIGEN_BINDING	3.95804e-06	0.000304275	0.610527	-0.67739	-2.07612	32	HLA-DQA1 HLA-DPB1 HLA-DQB1 HLA-DPA1 HLA-DRA HLA-DRB1 TSPAN4 TGFB1 PPP2R1A TAP2
acute_cd8	12	timen	C5_GO_BP	GOBP_RESPONSE_TO_CYTOKINE	3.95946e-06	0.000261819	0.610527	-0.473489	-1.80384	154	BST2 ISG15 IRF7 XAF1 CCL4 MT2A MX1 EIF2AK2 IFITM1 STAT1 PARP9 PLSCR1 IL7R SP100 CX3CR1 SELPLG CYBA KLF2 IFI16 XCL2 ACTR3 RIPOR2 SAMHD1 IFITM2 NCL IL10RA OASL GBP5 HAX1 PDCD10 IFITM3 ZFP36L2 MT1X TNFRSF1B PDIA3 FCER1G PTPN2 ADAR IFI27 PYHIN1 DOCK8 ITGA4 XBP1 NR1H2 CD47 SIGIRR CASP1 SYNCRIP RNF125 CARD16 MBP HLA-DPA1 ARID5B WNK1 ATP5F1B ZFP36 ZBP1 TRADD HNRNPU MCL1 HSP90AB1 PTPRC IL2RG TPR STAT4 TCIRG1 GBP2
acute_bcell	10	timen	C7_VAX	ERWIN_COHEN_PBMC_TC_83_AGE_18_45YO_RESPONDERS_PREVIOUSLY_IMMUNIZED_24HR_DEG_CANONICAL_PATHWAY_MEMBERS_UP	3.96144e-06	4.90609e-05	0.610527	-0.75715	-2.17528	14	IRF7 IFIT2 OAS1 OAS3 XAF1 TNFSF10 DDX58 OAS2 SAMD9L
acute_bcell	2	acuity_maxn	C5_GO_BP	GOBP_IMMUNE_RESPONSE_REGULATING_CELL_SURFACE_RECEPTOR_SIGNALING_PATHWAY	3.97491e-06	0.000586299	0.610527	-0.478618	-1.50489	149	IGHV3-7 IGHV3-48 IGHV5-51 IGHV4-34 IGHV3-21 IGHV3-33 DUSP22 IGHV4-39 IGHV3-15 STAP1 IGHV2-5 IGHV3-23 IGHV7-4-1 IGHV4-59 FOXP1 IGLL5 MS4A1 IGHV3-30 RFTN1 IGHV1-69D IGKC IGHV2-70 IGHV3-11 PTPRC MNDA IGHV3-20 FCRL3 TRBC2 SYK ELF1 TYROBP RELA SLC39A10 IGHV1-24 KHDRBS1 PRKD2 STOML2 CD19 PRKCB EIF2B5 IGHV4-31 SKAP1 PAK2 IGHD CREBBP CD47
acute_myeloid	3	timen	HZ_COVID19	Top 500 up genes for COVID-19 mild disease in human NK cells from GSE165461	3.97491e-06	0.000112934	0.610527	0.364369	1.39538	416	G0S2 NINJ1 RELT HBEGF ATP2B1 BHLHE40 RBM3 PCIF1 RELB BCL3 CCDC59 HIF1A YPEL5 PPIF RSL1D1 JUND KMT2E SMIM19 USP7 HNRNPH3 XRN2 SLC25A3 NFKB2 MAPKAPK2 BCLAF1 OGFRL1 ULK1 ZNF267 SETD7 CDC40 NFKBIA SREK1 CDKN1A METRNL SKIL BTF3 SF3B5 CDV3 GAB2 CLK1 RSRC2 MARCKS FOSL2 SRSF11 ANPEP KBTBD2 AKIRIN1 SLC20A1 SNRPA1 SDCBP EML4 PCGF5 REL ETF1 UBXN6 RBM39 RAD21 ITSN2 CIR1 WDR45B GNA15 HNMT SAP30BP MAP2K3 SYAP1 LRP1 MAFG AHR EAPP TTC7A SGK1 SRSF2 PIK3R1 TFDP1 UBE2A PLAUR SMIM3 SRP72 YTHDC1 ILF3 GPCPD1 UBE2Q2 FAM133B JMJD1C ACOT9 DDX21 DDX46 MAP3K8 PER1 CLEC7A MPP7 RPL23 SRSF10 HINT1 RANBP2 IVNS1ABP RTF1 R3HCC1 KDM6B MT1E RPS6 MSL2 CHD1 UBE2D2 CD44 DDIT3 SAMD8 BRD4 NEMF SUPT5H ATG2A ACTN1 SNN ATXN2L PLEKHM2 TNFRSF1B TNFAIP3 ATP1B3 CHD2 GABARAPL1 EEF1A1 UBAP1 DNAJC4 MAFB RNF11 GDE1 MXD4 MXD1 PDZD8 SFPQ TREM1 ZC3H15 RBM25 RB1CC1 MAP3K2 TSN RNF168 NAMPT RAB5IF CXCL16 ING3 PRDX6 ITGA4 UBR4 PAFAH1B1 DRAM1 GOLT1B SLC7A7 ANKRD12 DNAJC2 HSPA9 MTMR14 ETV3 PSMD7 PKN2 PTPRE CLN3 MMADHC COTL1 CNOT2 SMAD7 NCL USP36 PHF20 PSMC3 HELZ DYNC1H1 DENND5A STK19 TAF1D SARAF ZNF791 RPL26 CSNK1D ATG14 P2RX1 CSF1R LATS1 PRRC2C METAP2 CDK17 IFNGR1 FAM53B BOD1L1 KIF5B KYNU SRSF4 RARA ARPC2 ODF3B BRAF SLC43A2 CNOT6L TUBB6 NUCKS1 GPBP1 CSNK2A2 NAPG CFD ADAM9 SERINC5 POFUT2 EMC10 SPHK1 PRPF4B ELF1 CD300E DHX15
acute_myeloid	4	age_n	HZ_COVID19	Top 500 up genes for SARS-CoV-2 late-stage infection in human male blood from GSE161731	3.97491e-06	0.000579343	0.610527	0.405065	1.33208	436	RPS6KA1 RAB11B STUB1 RNF40 DEDD2 GYPC HSF1 RAD23A FBP1 CAPN1 SLC25A39 YBX3 R3HDM4 SF3B2 DNAJC4 SNX17 CALM3 FKBP8 RALY MMP24OS UBALD2 MRPL37 EIF3G PKN1 P4HB TPI1 DOK2 CHMP6 TUBA4A G6PD APEH ILK SGF29 PRDX2 MPST ZDHHC3 PSMF1 VPS51 SIRT2 BIN1 BORCS6 CLPP PTPN18 FARSA SF3B4 AP2A1 MDH2 PPP4C GRINA EMD UBXN6 ANXA11 ST3GAL1 LYL1 TRAPPC1 NPRL3 RNPEPL1 MAF1 ARID5A PNPLA2 NELFB HDGFL2 ACTR1A UBALD1 SF3A2 SLC25A11 PARVB PPM1G WDR13 SHMT2 ARF1 MCM5 APOBEC3C CENPB NUDC CHTF8 YIPF2 DYNLL2 CDIPT ADIPOR1 SLC10A3 RPUSD1 PSKH1 ALKBH5 CHMP1A METRNL FURIN PRKACA AKR7A2 TRAF7 ZNF524 UBE2M MID1IP1 ATP5F1D MAP2K7 PCIF1 EEFSEC CTNNBIP1 SNAPC2 ATG101 YY1AP1 NDUFB10 PPP1CA TUFM RAC2 POLDIP2 SART1 CUEDC2 RNF187 TESC WBP2 MCRIP1 CCDC124 MARCKSL1 MAP2K2 USF2 FDFT1 HADHA SLC7A5 B3GALT4 YWHAH EEF2 EIF6 CTDSP1 GPSM3 PPP1R7 SASH3 PPP1R11 TUBA1C RHBDD2 RANBP3 ST6GALNAC4 ALDH3B1 TAGLN2 SHISA4 CORO1A PPP2R1A RHOF NCAPH2 PSMC4 TUBA1B NR1H2 MCOLN1 CCDC69 GNB2 CHMP4B VPS37B TFIP11 GNAI2 EFHD2 UQCRC1 KLF16 RNF10 STX5 PRCC AP2M1 TNIP1 DAP PIGT ZBTB45 APRT NELFE THAP4 GAS2L1 G6PC3 MGAT1 SURF2 ENO1 MPND HMOX2 TMEM63B SRM MXD4 PGLS UBL7 B4GALT3 GNA12 PTMS PAF1 HSPB1 SELPLG HCFC1R1 PDAP1 PPP2R5D
acute_cd8	4	timen	C3_TFT_GTRD	PSMB5_TARGET_GENES	3.97544e-06	0.000876586	0.610527	0.341128	1.79626	188	LMNA PMAIP1 PPP1R15A KBTBD2 EIF1 GADD45A DUSP1 NFKBIZ RPL3 RABGGTB PPP1R14B INTS6-AS1 LGALS1 RCC1 DDIT4 SNHG9 ATF3 FTH1 SNHG15 MFSD11 IER5 FAM53C IER3 RPS2 RPL10A CIRBP TUBA1A EEF1A1 CYCS PXN-AS1 RPS9 PPP1R15B ZFP36 GTF2B EEF2 TUBB4B UBE2S RPLP0 SRSF2 RPSA ID1 BTG2 MCL1 RPS26 RPS27 THUMPD3-AS1 CCNL1 TUBA1C ZFAS1 RPL10 RPS12 CEMIP2 TAF4 CD44 LDHA PABPC1 UBC RPS28
acute_cd8	9	timen	C5_GO_BP	GOBP_CYTOKINE_PRODUCTION	3.97888e-06	0.000399878	0.610527	-0.453868	-1.56226	254	ISG15 IRF7 EIF2AK2 OAS1 BST2 RSAD2 STAT1 CX3CR1 IFI16 OAS2 GBP1 LAG3 CD2 OAS3 BANF1 BTN3A2 KLF2 DDX58 PYHIN1 GBP5 NMI SPN MBP LGALS9 LY9 ADGRG1 TNFRSF1B SLAMF6 G3BP1 SOD1 CARD16 HSPD1 FGR N4BP1 CYBA SPON2 ITK VSIR HLA-DPB1 IRF3 PPP1R11 HSPA1A BATF BTN3A3 ANXA4 IL18R1 BTN3A1 PTPRC CASP1 PML TUSC2 IL16 TIGIT DHX36 HLA-A RASGRP1 TBX21 CEBPB CD58 SERPINB1 ADCY7 GSDMD PIK3CD XBP1 CD46 CD47 IL17RA LAMTOR5 TRIM27 CCL3 NFATC2IP MYD88 TRIM56 PTPN22 CD40LG KPNA6 SYT11 CD55 HSP90AB1 CD84 KAT5 PTPN6 SASH3 CARD8 AIF1 HDAC2 GBA
acute_myeloid	6	acuity_maxn	C5_GO_BP	GOBP_ANATOMICAL_STRUCTURE_FORMATION_INVOLVED_IN_MORPHOGENESIS	3.97888e-06	0.00100467	0.610527	0.392397	1.52018	394	THBS1 FAM20A HSPB1 ID1 TNNT1 HIF1A STAB1 CXCL8 ADAM9 ADM PIM1 IL4R KLF2 E2F2 C3AR1 RIPOR2 SF3B6 ANXA2 FMN1 ST14 IL10 RUNX1 HIPK2 PKM MFGE8 HDAC1 BTG1 MAP2K1 LRG1 CYP1B1 GLUL ETS2 ITGA5 ADAM8 PLEC CNOT1 WDR1 PLXND1 EMILIN2 HECTD1 C5AR1 ADAM17 PDPK1 SDC4 SEMA4A RTF1 NECTIN2 OPA1 CDK5 FURIN HERC1 EREG CXCR4 HMOX1 PRKACA JMJD6 NOTCH1 CUL3 SBNO2 CD53 GPI CITED2 ROCK2 TNFSF12 TMOD3 PTPN11 SMAD2 ANXA1 TPM1 BCL2L11 SPINT2 NBEAL2 PTPN6 ITGB2 GADD45A PIK3CB CAPN2 VEZF1 KLHL6 FKBP1A FZD1 JAK1 PPP3CB TBPL1 TCTA BCL6 DICER1 CFLAR GRB2 BSG MTPN CTR9 PIK3CD DVL3 CSRP1 MED12 SLC4A2 PANK2 SIRT6 MYH9 FAM20C CTSH CLIC4 TCIRG1 CD81 TMED2 NF1 GBA TXNRD1 UBP1 RHOB LDB1 PIK3CG PEF1 SMAD1 AKT1 MED1 MAPK3 ATP2B4 SCRIB SKIL CNOT3 PTK2B CLASP1 EP300 AIMP1 SKI MECP2 AGO2 B4GALT1 MAFB STK4 ABL1 PTPN18 SUFU MAPK14 RBPJ ABI1 RHOA HIPK1 SUPT6H PDCD6 PROK2 TMF1 ITGB1 ANG ACTG1 CNOT2 JUN CEMIP2 GNA13 MFNG ATF2 RTN4 SHC1 IFT57
acute_myeloid	3	acuity_maxn	C5_HPO	HP_ABNORMAL_MEAN_CORPUSCULAR_VOLUME	3.97941e-06	0.000546771	0.610527	-0.568187	-2.39588	41	ADA2 RPS27 RPS26 RPL26 RPS15A RPL35A RPS28 RPS29 RPL11 RPL5 RPL18 LPIN2 RPS7 RPS24 RPS19 RPL27 TSR2 SLC25A38 MDM4
acute_cd4	11	covid	C5_GO_CC	GOCC_SMALL_RIBOSOMAL_SUBUNIT	3.98003e-06	0.000163181	0.610527	-0.557558	-2.15901	58	RPS19 RPS3A RPS14 RPS27A RPS4X RPS2 RPS3 RPS6 RPS11 RPS27 DHX29 RPS23 RPS7 RPS15A RPSA RPS8 UBA52 RPS12 RACK1 RPS18 RPS28 RPS9 RPS10 RPS5 RPS16
acute_bcell	4	timen	C7_VAX	WEINBERGER_BLOOD_TWINRIX_AGE_20_40_AND_60_84YO_CORRELATED_WITH_ANTI_HBS_CONC_PRIMARY_VACC_1DY_SIGNIFICANT	3.98286e-06	2.36021e-05	0.610527	-0.833707	-2.62207	10	IFI44L IFI6 STAT1 IFI35
acute_myeloid	13	timen	C5_HPO	HP_ADENOCARCINOMA_OF_THE_INTESTINES	3.98872e-06	0.000525062	0.610527	0.679709	2.29419	29	RPL5 RPL15 RPS7 RPS15A RPS17 RPL35A RPL11 RPS10 RPL27 RPL18 RPL26 RPS24 RPS28 RPS20 RPS27 RPS19 RPS29 RPL35
acute_myeloid	14	timen	C5_GO_BP	GOBP_NEGATIVE_REGULATION_OF_DEFENSE_RESPONSE	3.99085e-06	0.000317212	0.610527	-0.595703	-1.75751	72	ISG15 OAS1 IFI16 USP18 NMI STAT2 PARP14 LILRB1 LGALS9 PTPN2 ADA HLA-F ADAR HLA-E PTPRC SERPING1 BANF1 TRAFD1 SOD1 CST7 ATG5 VPS35 NFKB1 HLA-A TNFRSF1A PCBP2 TRIM38 LYN NDFIP1
acute_cd8	3	covid	C5_HPO	HP_ABNORMAL_CIRCULATING_CITRULLINE_CONCENTRATION	3.99313e-06	0.000461765	0.610527	-0.754263	-2.77935	11	MT-ND4 MT-ND5 MT-ATP6 MT-ND3 MT-ND2 MT-ND6 MT-ND1
acute_bcell	6	covid	C5_HPO	HP_HETEROGENEOUS	3.99357e-06	0.000187798	0.610527	-0.485147	-2.38867	42	MT-CO3 MT-CYB MT-ATP6 MT-ND4 MT-ND4L LITAF MT-ND5 MT-ND6 SLC25A38 DCTN1 MT-ND1 ATM APP HLA-DQA1 MT-ND2
acute_myeloid	1	covid	C7_VAX	NAKAYA_PBMC_FLUAD_MALE_AGE_14_27YO_1D_POSTBOOST_VS_0D_PREIMM_MF59_ADJUVANTED_1DY_ATIV_UP	3.99479e-06	3.76651e-05	0.610527	0.428438	2.62797	32	IFI44L OAS3 EPSTI1 SERPING1 RSAD2 ETV7 TYMP IFI35 ANKRD22 GBP1 GBP4 STAT1 VAMP5 LHFPL2
acute_cd4	12	covid	C3_MIR_MIRDB	MIR548BB_3P	4.00982e-06	0.000731434	0.610527	0.421806	1.77665	209	MYC PIK3R1 PIM1 MLLT3 UTRN KMT2C EPC1 RB1 KRAS HUWE1 UBR5 HOOK3 USP16 UGCG SYNCRIP KDM2A ZNF148 CNOT6L PUM2 INO80D IDS RICTOR ARL6IP5 NOL7 ATF7IP RASA2 RORA CPSF6 ATL3 RIF1 RSRC1 ZNF800 SOAT1 CD96 DDX5 DOCK10 PTBP3 MYBL1 CCND2 UHMK1 LRRC58 SON ERP44 EIF1AX WWP1 ERO1B GNAI3 FLI1 GMCL1 TCP11L2 FKBP5 RSBN1 CASC3 ICE2 BPTF ATP2B4 VCPIP1 RNPC3 ERBIN PSIP1 CRY1 TMPO YWHAZ KIN CREBRF RBPJ ETF1 PHC3 DNAJA2 RBL2 CSNK1G3 ANKRA2 PARP11 ANKRD13C SFPQ IQGAP2 MDM4 STX16 ETNK1 RBBP4 VEZF1 LRRC8C SERBP1 RABEP1 ARID1A ARAP2 SUZ12 TUT4 TUT7 RPS6KA3 SMG7 SMIM10L1 RC3H1 HUS1 DYRK1A MED13 ERGIC2 RB1CC1 MAPK1 HNRNPR
acute_cd4	13	timen	HALLMARK	HALLMARK_OXIDATIVE_PHOSPHORYLATION	4.01804e-06	5.75919e-05	0.610527	0.463606	1.81691	155	SLC25A6 HSPA9 SLC25A5 SLC25A3 PHB2 COX7A2L CYCS ATP6V1G1 MDH2 ISCA1 COX7A2 TOMM22 COX4I1 ATP5MC2 GPX4 MRPL11 ATP6V1F HADHA TIMM9 MRPS30 OXA1L COX8A VDAC2 NDUFA6 GPI GRPEL1 MRPS15 COX7B ATP5F1D UQCRFS1 NDUFA4 NDUFA1 ATP5MC1 ATP5PO ATP5F1A OPA1 UQCRQ ATP5MG CS UQCRB IDH3B ATP5ME ATP6V0C OGDH COX7C NDUFV2 ACADVL ATP5PB BAX UQCRC1 ATP5F1B DECR1 NDUFA2 NDUFS4 ISCU COX17 ATP5PF ATP5MC3 MPC1 UQCRH NDUFA5 UQCR11
acute_cd8	10	covid	C5_HPO	HP_ABNORMALITY_OF_THE_MUSCULATURE_OF_THE_HAND	4.02006e-06	0.000100214	0.610527	-0.479027	-2.29079	37	RPL26 RPS19 RPS15A RPL27 RPL5 SQSTM1 RPL18 RPS28 RPS27 RPS7 RPL35A RPL15 TIA1 RPS17 RPL11 RPL35
acute_cd8	2	covid	C5_HPO	HP_ABNORMALITY_OF_HEAD_BLOOD_VESSEL	4.02006e-06	0.000256117	0.610527	-0.450481	-2.17198	51	MT-CYB MT-CO3 MT-ND4 MT-ATP6 MT-ND5 MT-ND4L MT-ND6 MT-ND2 MT-ND1 SELENOI
acute_cd8	5	timen	C5_HPO	HP_DEVELOPMENTAL_GLAUCOMA	4.02182e-06	0.000342504	0.610527	0.478196	2.32642	37	RPS26 RPL5 RPS10 RPS15A RPS19 RPL26 RPL18 RPS7 RPL35A RPL27 RPS28 RPL15 RPL35 RPS27 RPL11 POMT1 RPL31 RPS24
acute_myeloid	8	covid	C7_VAX	FLETCHER_PBMC_BCG_10W_INFANT_BCG_STIMULATED_VS_UNSTIMULATED_10W_UP	4.02396e-06	2.78803e-05	0.610527	0.408585	2.04053	74	ISG15 MX1 IFI44L MT2A OAS3 IFIT3 EPSTI1 GBP1 GBP4 IFIH1 PSME2 PSMB9 PARP9 ADA CKB STAT1 DUSP5 PTX3
acute_cd8	10	timen	C7_VAX	SCHERER_PBMC_YF_VAX_OR_APSV_WETVAX_AGE_18_40YO_JOINT_TO_VACCINIA_AND_YELLOW_FEVER_DN	4.02465e-06	1.22452e-05	0.610527	0.721697	2.47255	20	RPS3A RPL10A EEF1B2 RPL13 RPL9 RPS15A RPS10 RPS21 C12orf57 RPL23A ICAM3 ZAP70 KLRB1
acute_cd4	12	covid	C5_GO_MF	GOMF_ATP_HYDROLYSIS_ACTIVITY	4.03237e-06	0.000170166	0.610527	0.483183	1.95083	116	HSP90B1 CHD6 DDX60L DDX60 HSPD1 G3BP1 ATAD2B DDX24 PIKFYVE SMCHD1 HSPA4 YTHDC2 HSPA5 LONP2 HELB ATP6V1H ATF7IP DDX50 DDX56 PSMC2 KIF5B ATRX DDX17 SUPV3L1 DDX58 DHX36 DDX5 CCT4 RNF213 DDX3Y DDX39A ATAD2 MDN1 DDX52 DDX21 CHD9 DDX46 DDX39B SMARCA5
acute_bcell	3	acuity_maxn	C7_IMMUNESIGDB	GSE4984_UNTREATED_VS_GALECTIN1_TREATED_DC_DN	4.04215e-06	0.0194508	0.610527	-0.492987	-1.89037	98	IGKV4-1 TCL1A IGLV1-44 CD79B VPREB3 CD22 HAX1 PKIG IGHD FCMR JCHAIN HLA-DOB RALGPS2 APEX1 EIF4A2 EIF3D FCRL5 FCRL1 AFF3 BANK1 IGKC CCR6 BCL7A EIF3K ABLIM1 HVCN1 DGKA IGHV5-78 BLNK MS4A1 GTF3A CD79A FCRLA
acute_bcell	2	age_n	C5_GO_BP	GOBP_POSITIVE_REGULATION_OF_IMMUNE_RESPONSE	4.04403e-06	0.000346352	0.610527	-0.409528	-1.47224	227	IGHV4-34 IGHV1-18 IGHV3-21 IGHV4-39 IGHV3-7 IGHV3-11 IGLC2 IGHV1-3 IGHV5-51 IGHV1-69D IGLC3 IGHV3-30 IGHV3-33 IGHV5-10-1 NONO IGHV3-20 HSP90AA1 IGHV1-24 BTN3A2 IGHG3 IGLL5 CD40 LCK BTK VAMP8 PLSCR1 IGHV2-5 STAP1 NMI BLNK IGHV3-13 CD86 IGHV2-70 PRKCB IRF7 MEF2C STX7 IGKC PDE4D BAG6 XRCC6 TRBC2 IGHV3-48 PHB2 RIOK3 AKIRIN2 BTN2A2 ARID5A GCSAM IGHV7-4-1 LAT2 FCER2 UBE2N PHB SPG21 BAX IGHV3-23 IGHV3-74 IGHV2-26 HLA-F IGHG2 IGHV4-4 CD47 RBCK1 CD55 IGHV4-59 IGHV3-49 CD22 PTPN2 FCRL3 PYCARD IGHV4-61 IRF3 IGHD IGHV4-31 IFI35 FCHO1
acute_myeloid	9	covid	C5_GO_CC	GOCC_MITOCHONDRIAL_MATRIX	4.04403e-06	0.000407639	0.610527	-0.335468	-1.50709	340	SLC25A5 HSPE1 SOD1 OXA1L HSPD1 VDAC1 SOD2 MRPS6 ECHS1 PRDX3 SMDT1 MRPL3 PARK7 MRPL33 MPG MDH2 OAT MRPS35 ATP5F1A CLPP ETFA MRPL24 SHMT2 PCK2 VDAC2 MRPL11 HADHB MRPL43 MTHFS GRPEL1 MRPL48 HIBADH ARL2BP HADHA LYRM4 DECR1 C1QBP NDUFA10 TMLHE SUCLG2 SUCLG1 MRPL18 BCKDK PDHA1 CA5B NDUFS2 GLUD1 ACO2 ATP5PB MRPL37 SDHAF3 NR3C1 MRPL23 MRPS26 MRRF TUFM MRPS15 FH HSD17B10 MRPS24 LRPPRC PPA2 STYXL1 IDH3A MRPL58 PDP1 MRPS5 METTL17 GSTK1 MRPL4 GOT2 FDX1 ETHE1 DNAJC19 PDHB OGG1 IDH2 ALKBH7 MRPS16 ISCA1 DIMT1 NAXE MTRF1L MRPS18B MRPS34 PDK3 GRSF1 MTHFD2 ISCU ABCE1 DAP3 COASY PDPR IVD MRPS7 MRPL13 ACOT9 ACADM MRPL16 COQ5 DLST DGLUCY ACAT1 ERAL1 POLDIP2 DLD NDUFAB1 PHYKPL RPUSD3 ACAD8 MRPL47 MRPL38 HSPA9 MRPL36 IDH3B BCL2L1 MRPS28 ACSF3 DNAJA3 SDHAF1 MRPS36 FPGS SSBP1 HADH NDUFS1 MCCC2 PDSS2 REXO2 TOP3A TRAP1 TXN2 RPS3 MRPS11 DGUOK TRNT1 NDUFS3 MRPS30 TP53 ATP5F1B RARS2 ALDH2 FOXO3 HMGCL IDH3G MRPS10 ACAA2 ACOT13 SUCLA2 MCEE CLPX MRPL10 ATP5F1C MRPL9 HARS2 MRPL45 CS MRPS33 TFAM PAM16 MTG1 LACTB2 DHX30 NUDT2 ME2 MRM2 MRPL55 MRPS21 MRPS27 TBRG4 PYCR2 LRRC59 FLAD1 FECH FASTK MRPL2 D2HGDH MRPL17 MRPS2 MRPL14 LRRK2 ATXN3 MRPS12 DDX28 MRPS14 MRPL51 IARS2 PRIMPOL
acute_cd4	14	covid	C5_GO_BP	GOBP_ANTIGEN_PROCESSING_AND_PRESENTATION_OF_PEPTIDE_ANTIGEN	4.04457e-06	0.000364611	0.610527	0.713261	2.08783	30	HLA-DRB1 HLA-DPA1 HLA-DPB1 TAP1 CALR CTSS LNPEP HLA-DQB1 HLA-E HLA-DQA2 B2M HLA-A HLA-DRA HLA-DRB5 ERAP2 HLA-C
acute_bcell	7	age_n	C5_GO_CC	GOCC_CYTOSOLIC_LARGE_RIBOSOMAL_SUBUNIT	4.0601e-06	0.000298823	0.610527	0.516373	2.24476	51	RPL36AL RPL27A RPL38 RPL10A RPL27 RPL24 RPL17 RPL23A RPL26 RPL6 RPL14 RPLP2 RPLP0 RPL3 RPL41 RPL37 RPLP1 RPL9 RPL35A RPL19 RPL36 RPL30 RPL18 RPL23 RPL13A RPL7 RPL7A RPL34 UBA52 RPL35 RPL32 ZCCHC17 RPL28
acute_cd4	8	timen	C7_VAX	GAUCHER_PBMC_YF_VAX_STAMARIL_UNKNOWN_AGE_10DY_DN	4.06377e-06	1.37477e-05	0.610527	0.617654	1.8931	49	EIF3F EIF3L ALKBH7 EIF4B PABPC1 RPS4X RPS3 LMBRD1 EEF2 BTF3 PCBP2 TAGLN2 HSD17B11 TMX4 PABPC4 RPL22 PITHD1 LST1 MKRN1 RPL37A FBXO7 ICAM3 DDX3X SORL1 FOXO1 USP10 TOPORS
acute_bcell	1	age_n	C5_GO_CC	GOCC_POLYSOMAL_RIBOSOME	4.06894e-06	0.000213619	0.610527	0.542002	2.38128	28	RPS26 RPL38 RPL19 RPL7A RPL31 RPS28 RPL6 RPL10A RPL32 RPL24 RPS23 RPS21 RPL41 RPL18 RPL8 RPL30 RPL18A RPL36 RPL11
acute_bcell	7	covid	C7_VAX	NAKAYA_PBMC_FLUMIST_AGE_18_50YO_3DY_IFN_SUBSET_UP	4.07388e-06	1.72864e-05	0.610527	0.767209	2.24053	20	XAF1 MX1 IRF7 TRIM22 PLSCR1 OAS1 IFI35 MX2 PSMB9 STAT1
acute_cd4	13	covid	C7_VAX	QI_PBMC_ZOSTAVAX_AGE_50_75YO_CORRELATED_WITH_CONTRACTION_OF_VZV_SPECIFIC_T_CELLS_PEAK_TO_28DYAT_1DY_NEGATIVE	4.07701e-06	1.45022e-05	0.610527	-0.417776	-1.95334	129	EEF1B2 KLRB1 RPS3A RPL4 RPS27A RPS5 RPL17 TPT1 RPL26 RPL23 RPL18A C12orf57 TMEM256 TOMM22 DUSP1 TOMM7 EEF1D RPL27 SNRPD2 ATP5PF RPS27 TMA7 ANXA2R COMMD6 RPL35 RPL11 EIF3M RPL14 CUTA POLE4 RPS26 ATP5PD PLEKHA1 FAM102A UPP1 C4orf3 SF3B5 MIF NAA20 TRIR
acute_cd4	7	covid	C5_HPO	HP_TRIANGULAR_SHAPED_PHALANGES_OF_THE_HAND	4.07761e-06	0.000162246	0.610527	-0.412736	-2.01314	89	RPL27 RPS19 RPS10 ACTG1 RPL18 RPS15A RPL5 RPS20 RPL15 RPL26 RPS7 AGO2 RPL35A RPS27 RPS17 SUZ12 RPL35 RPS28 RPL11 SHMT2 RPL31 MAD2L2 RUNX2 HUWE1 USP9X PQBP1
acute_cd8	8	age_n	C5_GO_CC	GOCC_PLASMA_MEMBRANE_PROTEIN_COMPLEX	4.07933e-06	0.000383457	0.610527	-0.396619	-1.80974	217	HLA-DQA2 TRBV7-9 TRBV6-1 TRGV3 TRGV2 TRBV5-1 TRAV13-2 TSPAN32 TRBV3-1 TRAV5 TRBV13 GNGT2 TRAV1-1 TRBV7-6 HLA-DRB5 CBL TRGV9 TGFBR3 TRBV20-1 TRBV10-3 FCGR3A ITGAL CALM3 TRBV24-1 TRAV38-2DV8 TRAC TRGV4 TRBV28 TRAV17 CD8B AP2B1 TRAV29DV5 TRAV12-2 TRAV8-2 TRAV4 CD3D TRAV8-4 TRGV8 CHRNB1 TRBV30 TFRC ITGA5 SYNJ1 TRBV2 ATP1B3 EPS15 PTPN6 PSENEN TRAV12-1 TRAV1-2 HLA-DMA GNG2 CD3E ITGB1 TRAV21 TRBV19 TRAV9-2 TRAV14DV4 ADAM8 SLC5A3 TRBV6-6 GNAI2 GNG5 JAK2 LIN7C CTNNA1 HLA-DMB CFLAR CD79B TRAV13-1 IL2RB ATP6V0D1 NCSTN TRBV27
acute_cd4	13	timen	C5_HPO	HP_MALIGNANT_GENITOURINARY_TRACT_TUMOR	4.08599e-06	0.000546473	0.610527	0.751269	2.11105	22	RPL5 RPS10 RPL27 RPS26 RPL15 RPL26 RPL18 RPS15A RPS7 RPL35A RPL31 RPS19 RPL35 TSR2 RPL11 RPS28 RPS29 RPS27 RPS20
acute_cd4	13	timen	C5_HPO	HP_PURE_RED_CELL_APLASIA	4.08599e-06	0.000546473	0.610527	0.751269	2.11105	22	RPL5 RPS10 RPL27 RPS26 RPL15 RPL26 RPL18 RPS15A RPS7 RPL35A RPL31 RPS19 RPL35 TSR2 RPL11 RPS28 RPS29 RPS27 RPS20
acute_myeloid	5	timen	C5_HPO	HP_MALIGNANT_GENITOURINARY_TRACT_TUMOR	4.08776e-06	0.00276844	0.610527	0.489619	3.05075	24	RPL5 RPS24 RPL27 RPL35A RPS7 RPL18 RPS28 RPL15 RPS26 RPS15A RPL11 RPL26 RPS19 RPS27 RPL31 RPL35 RPS10 RPS29
acute_cd4	8	covid	C3_TFT_GTRD	TAF9B_TARGET_GENES	4.09116e-06	0.000867326	0.610527	-0.305851	-1.64527	281	RPL27 RPL26 RPL3 EEF2 LMF2 RPL34 RPS27 RPS14 RPS4X EEF1A1 PSAP RPL4 RPL17 RPS6 EIF4B RPL13A RPL5 CARD8 RPS3 RPL10A USF2 RPL6 MAF RACK1 FAM204A RPL23A RPL29 RPL10 RPL7A RPL35A RPL37A ATF1 RPL11 NOP53 PABPC1 RPL35 EHD1 RPS28 TRIP12 EEF1G INTS6 RPL31 TOMM22 XIST RPL39 MDH2 FXR1 DPY30 COX7A2 ANKRD17 CCT4 HOXB2 KBTBD4 RSL1D1 EIF2B1 BEX4 RICTOR APLP2 OGDH CCNI RPL7 MIR4435-2HG
acute_cd4	9	covid	C5_HPO	HP_ABNORMAL_HEMOGLOBIN	4.09714e-06	0.00034147	0.610527	-0.64616	-2.26295	34	RPL26 RPL5 RPL27 RPS27 RPL35A RPS19 RPS15A RPS7 RPS10 RPL15 RPL18 RPS28 RPL11 RPL35 MDM4 RPL31 RPS20
acute_myeloid	10	covid	C5_HPO	HP_PURE_RED_CELL_APLASIA	4.09795e-06	0.00204314	0.610527	-0.502515	-2.70381	24	RPL5 RPL26 RPS7 RPL18 RPS15A RPL35A RPL27 RPS27 RPS24 RPL15 RPL11 RPS28
acute_bcell	2	covid	C5_GO_BP	GOBP_PEPTIDE_BIOSYNTHETIC_PROCESS	4.1025e-06	0.000641438	0.610527	-0.365158	-1.63617	380	RPL23 EIF3L RPL27 RPL36A RPL4 RPL22L1 RPS6 RPS2 TUT4 CSDE1 EIF3D RPS17 EEF2 RPL7 RPL17 RPL3 EIF2S3 RPL27A EIF2D RPS11 MRPL57 EIF3F RPL37 RC3H2 RPS8 RPL10A PTK2B NCK2 RPSA ABTB1 RPS4Y1 RPL26 UBA52 RPL21 RPS5 EEF1G RPL18A CELF1 MRPS16 RPS6KA1 RPLP2 RPS14 EEF1B2 RPL6 YBX1 LRPPRC APP RPL34 RPS16 RPS3A STAT3 MRPS27 DDX6 MRPL41 RPL13 RPL15 RPL9 MRPL18 PPP1CA RPL18 MTPN MRPL52 RNF139 HNRNPU HSPB1 RPS27A RPS4X EIF4B RPS7 MKNK2 DCP2 DENR AIMP1 SHMT2 RPS3 RPS13 FXR1 EIF4G2 RPS19 ZFP36 RPS18 RPL22 RPL39 RPL23A RPL10 PABPC1 RPS15A EIF3E RPL35 EIF3I EEFSEC RPS9 EIF4A1 EIF4EBP1 RPS23 RPL13A EIF3K EEF1A1 YBX3 EIF3G RPS28 HNRNPD SYNCRIP NGDN RPL19 RPS20 RPS10 RWDD1 RPL35A RACK1 PABPC4 RPL7A RPL29 EIF3M EXOSC5 FTSJ1 HARS2 NCK1 RPL31 GAPDH EIF2B1 RHOA RPLP0 PAIP1 MRPL51
acute_bcell	4	covid	C7_VAX	HARALAMBIEVA_PBMC_M_M_R_II_AGE_11_22YO_VACCINATED_VS_UNVACCINATED_7YR_DN	4.10322e-06	2.06301e-05	0.610527	-0.382528	-1.86872	155	EIF3L RPL4 GLIPR1 APBB1IP AHNAK LIME1 S100A4 VSIR TMEM273 FCER2 EVI2B TOMM7 RPS3A VAT1 GSN TOP2B RAB37 TMEM107 CD27 SIGLEC10 ATP5PB CR1 RPL22 TMEM14C ACP5 LGALS3 ARRB2 PFDN5 DAD1 HHEX CD1C EIF4B EIF3F SLC4A7 RPL10 LTA4H ARHGAP4 FCGRT GATM UBXN11 SLC46A3 NLRP1 FES FCN1 MAN2B1 EIF4EBP1 SH3BGRL3 MLEC CENPK SLC1A5 FCGR2B TBC1D10C TMC8 UCP2
acute_myeloid	all	acuity_maxn	C5_GO_MF	GOMF_CALCIUM_DEPENDENT_PROTEIN_BINDING	4.10454e-06	0.000669867	0.610527	0.564558	2.1946	56	S100A12 S100A8 ANXA3 STX1A SYN1 S100A9 LRP8 S100P S100A3 S100A4 ANXA6 S100A6 S100A10 S100A13 S100A11 WFS1 CALM3 SLC9A1 ATP2B4 ANXA1 ANXA2
acute_cd4	8	covid	C7_VAX	GAUCHER_PBMC_YF_VAX_STAMARIL_UNKNOWN_AGE_28DY_UP	4.10643e-06	1.69265e-05	0.610527	0.872577	2.11838	11	MX1 OASL LY6E SHISA5 EPSTI1 MYO1F LGALS9 OGFR
acute_cd8	2	covid	C5_HPO	HP_HYPERVENTILATION	4.10787e-06	0.000256117	0.610527	-0.702343	-2.73569	19	MT-ND4 MT-ATP6 MT-ND5 MT-ND3 MT-ND6 MT-ND2 MT-ND1
acute_myeloid	8	covid	C5_GO_CC	GOCC_EXTERNAL_ENCAPSULATING_STRUCTURE	4.11297e-06	0.00103852	0.610527	0.333367	1.88623	102	CLU SERPING1 LGALS3BP CTSL LGALS1 IGFBP7 SERPINF1 S100A10 ANXA2 LGALS9 AGRN HPSE CTSD C1QC S100A6 C1QB TIMP1 ADAMTS2 ANXA4 S100A8 S100A4 HAPLN3 C1QA CD180 FN1 PTX3 ANXA5 ANXA1 S100A9 CSTB LGALS3
acute_bcell	3	timen	C7_IMMUNESIGDB	GSE6269_HEALTHY_VS_FLU_INF_PBMC_DN	4.11316e-06	0.00034565	0.610527	-0.484189	-1.83092	80	IFIT3 XAF1 ISG15 MX1 IFI44L PLSCR1 MX2 IFI16 IFITM1 IFI44 IFIT1 CHMP5 LY6E IFI6 OAS2 OAS1 MSN ALDOA GRN RAB5IF OAS3 IFI35 SZRD1 EIF2AK2 HERC5 TPP1 USP18 IFITM3 NMI GPSM3 GNAS CALR OS9 GRB2 WBP2 HPS1 MID1IP1 SPI1 TAGLN2
acute_cd4	3	timen	C7_IMMUNESIGDB	GSE17974_0H_VS_24H_IN_VITRO_ACT_CD4_TCELL_UP	4.11316e-06	0.000501173	0.610527	0.455889	1.62565	116	TNFAIP3 OSER1 DUSP1 YPEL5 WHAMM ITPKB FOS NR4A2 ZNF394 KLF3 COQ10B PCIF1 CLK1 ZFAND2A LPAR2 CNBD2 IRF2BP2 TOB1 KAT6A BTG2 RASA3 CRYBG1 TSC22D3 KLRB1 LEPROTL1 IRS2 EMB YPEL3 GPR65 CRTC3 NLRP1 BAG3 RNF10 ZNF880 ATG14 C6orf226 FHIT TGIF1 ASH1L-AS1 UPP1 PITPNC1 RORA ZBTB10 TP53INP1 MXD1 PARP8 ATP2B1-AS1 CITED2 ARRDC2 BIN2 EPHA4 FOSL2 WASF2 RGS2 TXK SLC9A9 JUNB VTI1A TNFSF8 SGK1 ZNF10 KCNA3 PIK3R5
acute_myeloid	2	acuity_maxn	C5_GO_BP	GOBP_INTRACELLULAR_TRANSPORT	4.11316e-06	0.00116369	0.610527	0.370359	1.23465	1068	CLU HSPB1 LMNA AGFG1 HSP90B1 CNIH4 CALR SPCS1 EZR RAB10 DCTN1 AP2M1 TUBA1B GAS6 EHD1 CD63 RAN DERL2 HSPA5 COPB1 DNAJC15 GRPEL1 NXT1 CTSA RAB13 YIF1A TUBA1C UBE2J2 PRKACA NPEPPS TM9SF4 SURF4 DYNC1I2 CDKN1A BCAP31 PTPN1 ARL4A RAB11A ROMO1 HTT PDCD10 NUTF2 SEC24A SRP19 DYNC1H1 VPS35 HYOU1 UHMK1 FAM53C TNPO3 UFD1 DERL1 CNP SEC61G SYK AKT2 TIMM17B UNC93B1 COPE NDFIP1 VPS29 HIKESHI USE1 AP2A2 CDK5 COG3 NEMF SNX6 ARFGAP3 RIC1 DDX39A VPS41 ATP6V0D1 SETD2 ARL8A SOD1 ARF4 NAGPA YWHAQ FLOT2 WHAMM HSP90AA1 DAB2 SRSF3 TRAPPC1 STK4 VTI1A TXN STOML2 EXOC6 YKT6 HSPA4 RAB5A VPS36 SAR1A PEX6 KPNA3 LDLR TOMM22 NDUFA13 ATL3 TMEM167A STX4 ARL6IP1 TMED2 SUN1 AP1S1 TGFBRAP1 CSNK1D SLC9A3R1 ACTN4 BCL2L11 TOMM5 HSPA8 BLOC1S1 MAP2K1 RHOU SNX1 CCDC88A NCBP1 ZFAND6 COPB2 DDX39B SEC13 SPCS3 RANBP2 AP3D1 OS9 CHTOP UFM1 HSBP1 ATP5F1C AP1M1 INSIG1 ITGB2 GSK3B YIF1B HSP90AB1 SREBF2 SELENOS ABCA1 EHD4 VPS53 PICALM THOC7 HSPA1A VPS26B CD81 SPCS2 PARK7 ARL11 LONP2 ZDHHC20 MAPK14 DHX9 HIF1A CLTA SP100 TMED3 HGS SNX18 FBXW11 SAR1B HMGXB4 RHOB SNAPIN PIK3R1 RAB9A AP3S1 AUP1 CHMP4B RSRC1 FAF2 APP CHMP5 ZFAND2A SFPQ ACTR10 VAMP7 SIRT7 TRAK1 RDX FHOD1 ZFAND2B HDAC3 KIAA1109 ICE1 UPF2 SDCBP RAB20 RAB31 IGF2R SMG5 CLTC SEC16A PLEKHM1 ITSN2 ATP5PF STXBP2 SRPRA CRY2 VCP TLK1 FYTTD1 BAG6 NAPG KPNA1 ERGIC3 SLC25A24 SCARB2 PLEKHJ1 SEC62 STX8 RAB35 GSK3A TRIM28 EVI5 RAB18 PCM1 IFT27 HAX1 KDELR2 CMTM6 TRAPPC8 LRP1 SEC61A1 PSEN1 AP1B1 SEC22C UBE2J1 CDC42 UBE2L3 ITGAM ARCN1 RHOT1 WASHC2C TMED4 TOMM40 PHAX BAX AKT1 KCNE1 TIMM22 ANXA2 SEC31A YWHAZ VAPA ATG13 USO1 EIPR1 BID STX5 TRAPPC4 USP7 CHMP2A CLTB DESI1 RAB29 NCBP3 ANKFY1 SARNP TNPO1 SSR1 LEPROT STAT3 SH3GLB1 STX7 SEC61B ITGB1BP1 ZDHHC24 NPM1 GNPTAB CTDSPL2 STX16 RAC2 TMED10 RAE1 VPS4B GOLGA7 RAB14 VPS25 TMED9 ARF6 MFF SIL1 GAK MX2 CREB3L2 ERLEC1 BCL3 BAG3 MAP2K2 RANGAP1 PRKAG1 CCDC186 LCP1 MIA3 RAB7A GRIPAP1 LEPROTL1 COPG1 NCBP2 MON1B SMG7 YWHAG HERPUD1 GRAMD1A SNX5 SRP54 NRBP1 ATP5PO TSC2 TMED1 PICK1 SNX3 MT-ATP8 RAB6A VTA1 LSG1 ENY2 HEBP2 BIN1 UBE2G2 DTX3L DENND3 CHMP1B SLC35F6 MIEF1 PPIF NUDC FYN GOLGA2 ICMT HSPD1 ZMPSTE24 TRAM2 VPS26C SPAST SRP14 TBC1D5 MSN VPS37A UBXN6 AP1G1 SYNE3 AIP RAB21 POM121C RAB11B BAP1 PEX16 HNRNPA2B1 UPF1 BCR CSNK2A2 TMEM87B ARFRP1 VAMP2 ARL8B SNX27 KPNA2 AP2B1 RAB28 ARL3 SRP68 NPC1 PEX14 SNX9 PPM1A TARDBP USP36 CCDC88C
acute_myeloid	3	timen	C3_TFT_GTRD	SUPT16H_TARGET_GENES	4.11316e-06	0.000505996	0.610527	0.326372	1.26965	893	NINJ1 RELT IER3 HDAC9 SERTAD3 ZBTB43 HNRNPDL EEF2 PCIF1 TOMM5 MIR22HG ICAM1 SIVA1 CSDE1 HNRNPA1 SET MAPKAPK3 MAF1 FMNL1 SORL1 F13A1 TOMM20 JUND KMT2E SMIM19 GPAA1 EPN1 CIRBP BZW1 HNRNPA0 ATF4 SNHG8 LENG8 SETD7 PAIP2 HLA-DMA IDI1 SMARCD3 USP3 SKIL FAM107B PABPC4 TNFAIP2 ZNF580 TUBB GAB2 RPS17 DPP8 CLK1 IDS RSRC2 RPL17 KCTD20 ELF2 OAZ2 KBTBD2 FBXO7 SUN2 CEP170 ZNF581 RAD23B PAPOLA FAAP20 ZFAS1 TOR2A TUBB4B UBXN6 ANKRD10 RBM39 HNRNPUL1 MAZ KCNAB2 EMC6 RACK1 ATP5F1A PHKG2 TSEN34 PFDN2 RAB24 PRMT1 HSF1 TGFBI EIF1 CCNI VASP LRP1 EIF4A1 ATG4D RIPOR1 SGK1 METTL22 DCTN2 ZNF207 AAMP SSBP4 HGS STN1 BLCAP PSMB1 MPC2 DHPS PDAP1 ILF3 UBE2Q2 VTI1B RGS10 SNX18 DHX30 CD151 PER1 SNHG7 PHF12 C15orf61 SP3 SPAG9 EVI2A INPPL1 C1QBP USP9X SRSF10 SLC3A2 C19orf38 R3HCC1 ZSCAN16-AS1 DDX39A TIMM17B TMEM259 SSR3 PLP2 CAMTA1 UBE2I WDR37 ADIPOR1 RPL6 SF3B2 BRWD1 GSK3B VOPP1 FIBP SUPT5H ASB8 TBC1D1 ELOC UBN1 INTS10 CLEC12A SNN ATXN2L CUTA TRAPPC2L DCTN1 VPS37B WDR74 C12orf57 NFKBIB PRRC2A NME2 GPBP1L1 DYNC1LI1 ZYX LGALS8 POLR2G EEF1A1 ALG13 POLD4 IQGAP1 NEDD4L CD68 HERPUD1 CCNL1 TRAF7 TRIM28 RCC1 VEZF1 CLP1 PQBP1 FIG4 CC2D1A OGT TLN1 JUNB PPIG MBOAT7 ALDH3B1 CASP8 GTF3C1 ATM CREBBP CDK9 STK10 MAP2K7 ARPP19 RPL7A EWSR1 ASXL1 HDLBP CLASRP TYW3 NAMPT ERP44 NDUFS7 MCM3AP KCNK6 RPL9 TMEM91 ZEB2 SIRT2 DAPK1 GDI2 PACS1 STRN4 FLOT1 RPL27A ISCU ING3 HBP1 PPT1 RNF167 SGK3 MED15 RBM22 BBC3 ALDOA RTN4 PRPF40A RAB18 SUCLG2 CDH23 PSMD2 RPS8 RPL31 PDLIM7 KLF9 CCDC6 RSRP1 YBEY EXOC3 CCAR2 CIZ1 LEMD2 PPP2R2D DNAJB1 FOXN3 CEP95 CSNK1G2 COMMD6 TECR RPL10 DGAT1 TMEM70 ITGB1BP1 CCT7 NCOR2 NUDT4 SMC3 TCEA2 MBTPS1 NFE2L2 MTFR1L IPO5 PHYKPL WDR82 MAPK8IP3 DAZAP2 CPEB4 THRA AKT1 POLDIP3 RPS23 MMADHC HDGF ST3GAL1 MKNK1 PNKD UBP1 MINK1 FASTK SLC38A2 CLTC SOD2 CCDC107 USP36 PRELID1 TMEM38A MLLT6 OARD1 BRD2 PRKAR1A DCLRE1C SSR1 FOXO3 KTN1 DBP NFIC FRYL PLEC KDM3A PDCD4 GET4 ZNF516 PHB RP9 CSNK1D THUMPD3-AS1 VAT1 COL6A3 CYTH1 SHARPIN PSME3 VMP1 FDPS IFFO1 NDUFS3 NAB2 FADS1 RPL24 PARL RASSF4 SETDB1 ADD1 VPS28 ADD3 FASTKD5 APEH HCFC1R1 MDP1 HTATSF1 RNFT1 ZC3H7A ZDHHC12 TLE4 KIDINS220 RPL21 RBM5 PAXBP1 UVRAG ARRDC1 PLIN3 NRDC BRD3 CELF2 ASGR1 FGFR1OP2 KLF4 PIGP LRP3 SAE1 ARFGAP2 PRAM1 FYN TCTA ACAP3 RMDN1 CAPN2 RFTN1 PAF1 KLHDC2 MED28 RPL13A JMJD8 ELF1 SUCLA2 SIK3 DDX5 RAB11A UBAP2L EPS8 TRIO EEF1D PPP6R2 PITPNM1 PDCD6 CDK13 EZH1 ACAT2 CCDC47 TNNT1 ST20 ZNF362 CCDC85B UBE2D3 TRAF3IP3 DDX56 GALK1 MPV17 OSBPL11 MARK3 URB1-AS1 RPL18 CD82 EMC1 EIF4A2 TMCO1 FAM193B TAF10 UBE2M RPL13 GLG1 STRIP1 RPL26L1 SNF8 PCNX1 TMEM69 SMIM7 PUM1 SMOX RPL8 CBFB STK17B CBX1 AURKAIP1 SLC25A13 IP6K2 RXRB CLPTM1L FAM234A ZNF169 LAMP1 NDST1
acute_myeloid	5	covid	C5_GO_CC	GOCC_ENDOPEPTIDASE_COMPLEX	4.11316e-06	0.000169325	0.610527	0.45434	1.91415	69	HSPB1 RAD23A PSMC1 PSMA4 PSMA6 PLAUR PSMD7 THBD PSMC2 CAPNS1 PSMA3 UBQLN1 PSMD11 PSMD13 GPAA1 PSME3 PSMF1 PSMD8 VCP CAPN2 PSMC5 PSMD3 PSMB2 PSMB7 PSMD6 PSMC4 PSMA7 PSMD1 PSMB3 PSMA1 PSMB5 PSMD9 PSMC3 UBE3C ADRM1 ZFAND2A PSMD2 PIGT
acute_myeloid	6	timen	C5_GO_BP	GOBP_POSITIVE_REGULATION_OF_MULTICELLULAR_ORGANISMAL_PROCESS	4.11316e-06	0.000313453	0.610527	-0.26239	-1.47942	585	RSAD2 CLU HMGB2 OAS2 CYP1B1 RETN IRF7 HSPA1A JUP OAS3 CD55 OAS1 CCR2 LILRA2 LILRB4 DICER1 CITED2 NFKBIZ HSPB1 RAB8B ADAM8 IFI16 BTG1 RGS2 LRP1 THBS1 HPSE C3AR1 IFNGR1 PDCD6 TLR8 PTAFR GSDMD MEFV FES TLR4 DDX58 BTN3A2 TRIM27 PDPK1 HIPK2 CR1 CEBPG CASP1 MAP2K1 CCR1 APPL1 PLXNC1 ACSL1 MACF1 SEMA4A TGFBR2 SOD1 EREG HLA-F IFIH1 HK1 PIK3CD LY96 HLX MIF NIN TLR5 DECR1 STAT1 INPP5D C5AR1 IRF5 LILRB1 IRAK3 TYK2 DBNL RAB11A DHX36 JAK1 SELENOK GBP5 RGS14 ACIN1 CREB1 MBP SCIMP NFE2L2 NOTCH2 XRCC5 MAPK14 IL4R FGR PLAC8 TLR2 NLRP12 TRIM56 RHEB MYDGF HSPD1 GLIPR2 SP1 TMED10 TBXAS1 CXCR4 XBP1 NUMB CTSH EGR1 STIM1 CLEC4E ABCA7 IL27RA SPINT1 STAT6 HLA-DPA1 B4GALT5 RHOB EMC10 ITGA5 NLRP3 EIF2AK2 HMOX1 POR PSEN1 JAK2 LYN PLXNB2 MEF2C LILRB2 SNW1 PARP1 VNN1 EPHB2 ACTR2 MYD88 HSP90AA1 DDX3X LRPAP1 RUNX1 IL6R HDAC1 NOTCH1 FFAR2 MEF2A NFAM1 SLC11A1 ABCA1 ZBTB7B BECN1 SEMA4D PTK2B NCKAP1L HRH2 NLRC4 ATRAID TMF1 GDI1 PQBP1 SETD2 CYFIP1 LRRK2 PLXND1 AKIRIN2 ITCH CLSTN1 HAX1 CD46 TNFRSF1B AGGF1 ADIPOR1 EMILIN2 DHX9 BCL6 SORL1 STK25 CARD8 SS18L2 ROCK1 PRKDC PPP2R3C IL17RA PPP3CA NDEL1 PNP PAFAH1B1 SART1 EHMT1 PIM1 RARA NIPBL LGALS9 AKT1 FABP5 FURIN STAT3 BCL10 ROCK2 LPCAT3 IL18 TNFSF13 TIAM1 HIPK1 CARD9 ALOX5 TFRC NKAP PHB SPEN IL16 KDM6B MAD2L2 GBA PTPRJ HDAC2 HAVCR2 NCOA3 RAB21 ANO6 SMAD2 ATP1A1 ANXA1 SASH3 PTPN22 TWF1 UCP2 CASP8 RTN4 ITGAX PRKCB RIOK3 USF1 SIRT6 STAT5B RBPJ TRADD TNFRSF14 CAPRIN1 RNF135 DDT IL15 APC SLC8A1 RELA ATF4 ADAM17 BATF CD58 MTPN NAP1L1 ADM ANXA2 CD81 ARHGEF2 CGAS GOLGA4 ISG15 CXCL8 G3BP1 CYSLTR1 AIM2 KCNQ1 RIPK2 SRRT RREB1 STMP1 GSK3A SYK TRPV2 CUX1 RB1 ITGB1 HK2 CNOT3 PELI1 GCH1 MTDH RNF10 NUMA1 HDAC3 KLF10 PARK7 OGT CYBB ERAP1 TCF7L2 PLCG2 BASP1 MNDA ZMIZ1 GAS6 PARP6 IRF8 ATP2A2 INPP5K PTPN11 IL6ST CSF1R NR1H2 IRF3 IST1
acute_cd4	1	covid	C5_GO_CC	GOCC_T_CELL_RECEPTOR_COMPLEX	4.11507e-06	0.000460888	0.610527	-0.548309	-2.02044	69	TRBV5-4 TRBV20-1 TRBV18 TRBV7-3 TRBV28 TRBV6-6 TRBV7-9 TRBV3-1 TRAV8-6 TRBV14 TRAV12-1 TRAV23DV6 TRBV7-2 TRBV10-3 TRAV19 TRBV5-1 TRBC2 TRBV12-3 TRAV12-3 TRAV8-3 TRAV26-1 CD8B PTPN6 TRAV2 TRAV20 TRBV12-4 TRAV16 TRAV14DV4
acute_cd8	10	timen	C5_GO_MF	GOMF_SIGNALING_RECEPTOR_BINDING	4.1214e-06	0.000402866	0.610527	-0.436221	-1.59545	259	ISG15 STAT1 ICAM2 PLSCR1 CCL4 CD2 LY6E TYMP PTPRC LAG3 BTN3A2 S100A9 CLEC2D SELPLG TAP1 HSPA8 S100A8 LCK SLC9A3R1 ADAM10 CD40LG FERMT3 FYN TNFSF10 KLRD1 SNX6 MESD SYTL1 TRAT1 SYTL2 FNTA HLA-A PARK7 PSMC5 BTN3A3 TNFSF14 TNFSF8 CNPY3 PDCD6IP SYTL3 HLA-F CALR SNX1 TRADD CD58 UTRN CLTC HLA-E SCP2 IL16 ANXA1 CNIH4 CD320 PTPN4 DPP4 HLA-B PLCG1 TYROBP CANX CBLB PILRB ERN1 PHB LCP1 USP33 SNX17 LRPAP1 AKAP9 VPS35 BCAP31 HMGB2 HMGB1 GRN AIP TLN1 CD8A TRGV9 ITGB7 DIAPH1 ANXA7 AP2M1 RARA HLA-DRB1 SRI RER1 PTK2B IRAK4 JAK1 S100B
acute_myeloid	13	covid	C5_HPO	HP_PERSISTENCE_OF_HEMOGLOBIN_F	4.12225e-06	0.00129089	0.610527	-0.693287	-2.23461	26	RPL5 RPL26 RPL15 RPS15A RPS24 RPS7 RPL18 RPL27 RPL35A RPL11 RPS28 RPL31 RPS27 RPS19 RPS26
acute_myeloid	3	acuity_maxn	C7_VAX	SCHERER_PBMC_APSV_WETVAX_AGE_18_32YO_5_TO_7DY_DN	4.12271e-06	9.11576e-05	0.610527	-0.374686	-1.93569	112	ICAM3 RPS27 LTB SORL1 EEF1B2 RPS15A RPS28 RPS3A IL18 RPS4Y1 RPL9 RPS18 RPS29 TTC3 TRAF3IP3 RPL14 SNRPN TSPAN4 AXIN1 RPL13 RPL23A RPS16 ZNF266 RPL12 DCAF8 TAF7 RETREG3 RPL10A F11R LDHB RPL37 PDE3B GZMH MRPS21 RPL13A GZMA TMEM8B
acute_cd4	12	timen	C5_HPO	HP_TRIANGULAR_SHAPED_PHALANGES_OF_THE_HAND	4.12467e-06	0.000183173	0.610527	0.509723	2.08245	74	RPL27 RPL5 RPL18 RPS19 RPS26 RPS15A RPL35 RPS28 RPL15 RPL26 RBM8A RPS27 SVBP RPS10 RPS24 RPL35A RPL11 DDX6 RPS29 ACTG1 TSR2 RPL31 ACTB RPS7 SNIP1
acute_cd4	7	covid	proteinatlas_blood_expression_cluster	Cluster 31: Non-specific - Inflammatory response	4.12553e-06	7.29765e-05	0.610527	0.415397	1.56539	310	CHMP5 TAF9 HERC5 HSPA5 RAB8A SAP18 RNF181 SCAND1 LMAN2 SNX6 HMGN2 OTUB1 BUD31 COX17 COX5B TTC1 ATP6AP1 BTF3L4 ATOX1 MPLKIP AZI2 COPE SNW1 DNAJB6 PPP2R3C PHKG2 B2M TMEM59 ARMC8 NT5C3A IK TM2D1 CNBP CFDP1 STX4 SUB1 C4orf48 PSMB9 BZW1 SUMO2 ENY2 XRCC5 C22orf39 HMGB1 MYL6 EMC3 PIN1 SSNA1 SCAMP2 NEDD8 SPOP DPF2 ZDHHC12 EMC7 B3GAT3 TMEM179B PRDX5 REEP5 ASMTL C19orf25 SMAP1 RHEB TMEM258 SLC25A11 SFT2D1 BCAP31 YPEL5 PSMD4 ARHGDIB IST1 SMIM7 RPS19BP1 LZIC TXNDC9 JKAMP IP6K2 SELENOT UBE2L3 PCMT1 PET100 MPC2 PSMA7 CD2BP2 TMEM9B PREX1 UBE2K CBWD2 TRAPPC2B ATP5MPL SF3B6 TBPL1 ELOC STAMBP COX8A PIGBOS1 TXNDC12 MIEN1 RER1 NKIRAS2 ZNF410 ATP5MF EAPP CLTA PPP1R7 PSMD13 ATP6AP2 JOSD2 SNAP29 EDEM2 TIMM17B PDCD10 CCS SNRNP35 SF3B1 TTC17 PPP1CA UQCR11 TBC1D23 GPS2 TPI1 AP3S1 UNC50 GNPTG LSM3 TIPRL TRAPPC3 RBM8A SDHD UBE2I LAMTOR3 AP2M1 PRKAA1 INO80C ACAA1 SERINC3 TATDN3 MAP3K7 CLK1 RFC2 ERP44 SRP14 SRSF10 HNRNPK TMEM219 CAPG MRFAP1 DCAF11 TPST2 GHITM NAA38 LRRFIP2
acute_cd4	13	covid	C7_VAX	NAKAYA_PBMC_FLUAD_MALE_AGE_14_27YO_1D_POSTBOOST_VS_0D_PREIMM_MF59_ADJUVANTED_1DY_ATIV_UP	4.13039e-06	1.45022e-05	0.610527	0.878348	2.13793	12	IFI44L TYMP EPSTI1 IFI35 OAS3 LAP3 GBP1 STAT1 VAMP5
acute_cd4	11	timen	C5_GO_BP	GOBP_REGULATION_OF_RESPONSE_TO_EXTERNAL_STIMULUS	4.13642e-06	0.000318246	0.610527	-0.414395	-1.74749	254	ISG15 IRF7 STAT1 OAS1 CX3CR1 PLSCR1 CCL4 S100A8 PARP9 IFI35 IFI16 ALOX5AP SLAMF6 OAS3 KLRD1 DTX3L S100A9 LAG3 SIGIRR CYBA FGR ZNFX1 VPS35 SAMHD1 HSP90AA1 ETS1 TNFRSF1B DDX60 TRADD AOAH PTPRC ST6GAL1 PYHIN1 ADAR HERC5 CTSC CARD16 CDC37 IL16 IRF3 LYAR N4BP1 MAPK1 ADAM10 NR1H2 STAT2 GBP5 BANF1 CST7 S100A12 HLA-A OASL USP15 TYROBP NCF1 PARP14 DDX58 RAC2 MYD88 TBK1 FAM3A NLRC5 CD226 HLA-F CASP1 NONO NCKAP1L ADAM8 RIPOR2 NMI CERS2 CD55
acute_cd4	4	covid	C5_HPO	HP_PROGRESSIVE_SENSORINEURAL_HEARING_IMPAIRMENT	4.13789e-06	0.000502524	0.610527	-0.704498	-2.57082	12	MT-CYB MT-CO1 MT-ND5 MT-CO3 MT-CO2 ACTG1 MT-ND1
acute_myeloid	13	timen	C5_HPO	HP_THROMBOCYTOSIS	4.13852e-06	0.000525062	0.610527	0.596493	2.22395	44	HLA-DQA1 HLA-DQB1 RPL5 RPSA RPL15 RPS7 RPS14 RPS15A RPS17 RPL35A RPL11 RPS10 RPL27 RPL18 RPL26 RPS24 RPS28 RPS20 RPS27 RPS19 RPS29 RPL35
acute_cd4	9	covid	C5_GO_BP	GOBP_TYPE_I_INTERFERON_PRODUCTION	4.13945e-06	0.000298329	0.610527	0.628743	2.2246	56	ISG15 OAS1 IRF7 OAS2 OAS3 NMI STAT1 DHX58 DDX58 IFIH1 TRIM38 G3BP1 HSPD1 PYCARD BANF1 MYD88 REL PTPN11 HMGB2 TRIM21 HSP90AA1 HAVCR2
acute_bcell	7	timen	C5_GO_MF	GOMF_DNA_BINDING_TRANSCRIPTION_ACTIVATOR_ACTIVITY	4.13973e-06	0.00166417	0.610527	0.55693	1.89222	78	NR4A2 IRF1 JUND REL CEBPG KLF6 PRDM2 MEF2C FOS BACH1 DDIT3 NR3C1 HIF1A CREBRF CSRNP1 PRDM4 JUNB KLF10 JUN LITAF ATF4 ELF1 NFAT5 RLF ZNF24
acute_cd4	5	acuity_maxn	C5_GO_BP	GOBP_BLOOD_VESSEL_MORPHOGENESIS	4.15378e-06	0.000689297	0.610527	0.389113	1.87952	143	STAT3 PRDM1 KLF2 MECP2 PDE3B PRKX RNF213 GADD45A GLUL CTSH TIPARP NINJ1 HTATIP2 LEF1 CITED2 PGK1 AAMP XBP1 BSG NFE2L2 PDCD6 EPN1 MYDGF GRN FLNA HSPB1 ATP5IF1 GLMN MIA3 ANXA2 BTG1 HPGD CDC42 JUNB ITGB1 HIF1A BAX
acute_cd4	4	timen	C5_GO_BP	GOBP_POSITIVE_REGULATION_OF_TYPE_I_INTERFERON_PRODUCTION	4.15467e-06	0.000745503	0.610527	-0.583883	-2.08193	34	IRF7 ISG15 OAS1 OAS3 OAS2 STAT1 IRF3 HMGB2 DDX58 PQBP1 DHX36 HSPD1 MYD88 IFIH1 G3BP1 IRF1
acute_cd8	11	covid	C5_HPO	HP_HYPOPARATHYROIDISM	4.16097e-06	0.000252779	0.610527	-0.754024	-2.42817	17	MT-CO1 MT-CO3 MT-ND4 MT-ND5 MT-CO2 MT-ND1 UFD1 HADHA MT-ND6
acute_cd4	all	covid	C5_HPO	HP_ABNORMAL_CIRCULATING_CITRULLINE_CONCENTRATION	4.17056e-06	0.000572883	0.610527	-0.740453	-2.77744	11	MT-ND4 MT-ATP6 MT-ND5 MT-ND6 MT-ND3 MT-ND2 MT-ND1
acute_cd8	3	covid	C5_GO_BP	GOBP_ANTIVIRAL_INNATE_IMMUNE_RESPONSE	4.17074e-06	0.000397542	0.610527	0.7931	2.16597	13	IFIT1 MX1 OAS1 DDX58 SENP7
acute_bcell	12	timen	C5_HPO	HP_TRIANGULAR_SHAPED_PHALANGES_OF_THE_HAND	4.17411e-06	0.000211985	0.610527	0.514008	2.07442	84	RPS20 GNAS RPS7 RPL15 RPL35A RPL26 RPS10 RPL5 RPS15A RPS26 RPL18 RPL11 RPL27 RPS17 RPS19 RPL35 SVBP RPS24 MAD2L2 CCDC32 CNOT1 RPL31 ACTG1 HDAC8 TRMT1 RPS29 RPS28 KMT2E
acute_cd4	1	timen	C7_VAX	NAKAYA_PBMC_FLUAD_MALE_AGE_14_27YO_1D_POSTBOOST_VS_0D_PREIMM_MF59_ADJUVANTED_1DY_ATIV_UP	4.18101e-06	1.68236e-05	0.610527	-0.829111	-2.49963	14	IFI44L STAT1 EPSTI1 LAP3 GBP1 IFI35 OAS3
acute_cd8	7	covid	C5_HPO	HP_CENTRAL_SCOTOMA	4.1815e-06	0.000356385	0.610527	-0.678597	-2.50932	23	MT-CYB MT-ND4 MT-CO1 MT-CO3 MT-ND2 MT-ND5 MT-ND6 MT-ND4L MT-ATP6 DNAJC30
acute_bcell	5	timen	C5_GO_BP	GOBP_REGULATION_OF_IMMUNE_RESPONSE	4.18229e-06	0.000340159	0.610527	-0.438501	-1.44897	325	ISG15 IRF7 OAS1 PLSCR1 IFI35 IFI16 PARP9 LAT2 SCIMP BIRC3 FGR MNDA SLAMF6 LGALS9 NMI AIM2 PTPN6 OAS3 BTN3A2 BLNK RAC2 CSK FCGR2B STAT2 DDX60 BANF1 BTK UNC93B1 SLC11A1 RAB29 PARP14 VSIR PTPN2 TNFRSF1B ZBP1 PHB STAP1 PTPRC FCRL3 ADAR CD40 TLR10 BLK WAS CD86 MS4A1 XRCC5 LCP2 IGHG2 TRIM27 HLA-A GRN HCK PIK3AP1 MYD88 CD84 BTLA STX7 CYBA BANK1 BTN3A3 TNIP1 NCF1 NR1H2 SELENOS PTK2 BTN2A2 CD19 HSP90AA1 IGHA1 HLA-E IKBKE HSPD1 LILRB1 SLAMF1 TNIP2 JAK3 PYCARD TYROBP RBCK1 CD48 CNOT7 IGHV3-23 B2M THEMIS2 TBX21 HMGB1 EIF2B1 CTSS PRKD2 DHX9 RTN4 IRF3 PTPN22 MAP3K1 CDC37 IGHV2-5 HMOX1 VAMP8 RELA STX4 TP53BP1 ZNFX1 LIMK1 TAPBPL IGHV1-3
acute_cd4	1	acuity_maxn	C5_GO_BP	GOBP_ADAPTIVE_IMMUNE_RESPONSE	4.18229e-06	0.01271	0.610527	-0.420862	-1.48615	232	TRBV5-1 ANXA1 TRBV3-1 CD40LG TRBV6-1 CD6 TRBV6-5 TRBV10-3 TRBV12-4 TRBV7-9 TRBV7-2 TRBV2 GATA3 TRAV26-1 LY9 RORA TRAV8-6 HLA-DPA1 CD27 TRAV27 TRBV19 LAT FCER1G SPN LAIR1 TRBV12-3 TRAV13-1 TRAV8-2 TRAV8-4 TRBV4-1 TRBV9 TRAV23DV6 TRBV7-3 PTPN6 WAS CTSS PRKCB SASH3 TRAV9-2 IL7R TRAV38-2DV8 IL17RA SH2D1A ADA CAMK4 EIF2AK4 HLA-DPB1 PKN1 ZBTB1 TRAV29DV5 TRIM27 TRBV28 SLAMF1 TRBV27 TRAV13-2 PHB NBN TRBV6-6 TRAV21 TRBV29-1 TRAV20 FYN TRAV12-2 TAP1 PYCARD TRAV12-3 SLAMF6 RIF1 IL12RB1 TRBV20-1 IL6R MYO1G LIME1 TNFAIP3 TRBC2 RNF168 SAMSN1 TRBV11-2
acute_myeloid	5	timen	C3_TFT_GTRD	ATF5_TARGET_GENES	4.18229e-06	0.0018653	0.610527	-0.317336	-1.63141	277	NT5C3A SPATS2L AHSA1 DNAJA1 CACYBP HSPH1 SUGT1 CRYBG1 SLC4A1AP MAP3K1 ATP6V1D HSPD1 TADA3 UGP2 SCP2 AK2 ZNF638 RPL7L1 TAF12 MRPL18 ILF2 HSPE1 DYNC1I2 TTC9C MTHFS METTL5 CEP350 ANKRD11 RBM23 PPP6R1 CCT5 SRSF11 ITFG1 ARID1A SP110 FEZ2 PDIA4 FNDC3B MICU1 EPS15 TRIM5 HERC4 TMEM183A GOSR1 TCP1 RABGAP1L HAVCR2 TMED10 ANKRD17 CHD2 TMEM167A OGDH SWAP70 ADD3 CCDC28A RPA3 TACO1 STAMBP VRK3 MORF4L2 ARL14EP EIF2S1 PPP2R2A CPSF2 MDM2 NDUFV2 TXNRD1 NMT1 LRRC41 CINP HSP90AA1 SUPT7L FAM13A TTC17 DNAJB12 CMTM7 MRPL51 ACAP2 MARF1 TGFBR2 EIF3B CDKN1B PTCD3 MED16 RHOT1 SRI MFAP1 ESYT1 WIPF2 RTN4 MALSU1 PNRC2 ANG TNPO1 SELENOW NDUFS4 NFKB1 ALDH3A2 NUCKS1 PPP1CB PHKB RANGAP1 DMXL2 MVB12A UBLCP1 MRPL20 MRPL15 MYL12B USP8 AZIN1 ECPAS LCOR SFPQ EIF4A2 NKAPD1 AHR NSRP1 SEL1L THUMPD3 HNRNPUL2 BLOC1S6 TRA2B EFCAB14 USP32 LNPEP ANAPC7 NHP2 SBF2 ACTR3 BST2 PAPOLA ALDOA NDUFA9 NSA2 METTL21A NDE1 COQ2 LSM5 UBE2B PRKCSH ATG101 AKAP9 EXOSC7 ZBED5 COMMD4 C1orf174 THAP2 TMEM94 USF1 PARK7 PJA2 DPY30 BTAF1 SETD5 BCAP29 NUDT4 ZNF217 SRBD1 COQ5 UBB ABHD16A
acute_myeloid	6	timen	C5_GO_BP	GOBP_NEGATIVE_REGULATION_OF_CYTOKINE_PRODUCTION	4.18229e-06	0.000313453	0.610527	-0.362359	-1.85269	138	NMI OAS3 GBP1 ANXA4 OAS1 KLF2 LILRB4 DICER1 HSP90AB1 PTPN6 THBS1 TLR8 MEFV TLR4 CUEDC2 TRIM27 N4BP1 CR1 BANF1 REL IL1R2 HLA-F BST2 CARD16 TNFAIP3 INPP5D PPP1R11 LILRB1 IRAK3 CD2AP NLRP12 SIRPA ADCY7 SELENOS IL27RA CD33 NLRP3 TIA1 HMOX1 CSK NDFIP1 RNF216 EPHB2 SLC11A1 NCKAP1L ERBIN OTUD5 ITCH BCL6 CARD8 HDAC7 SIGIRR RARA PRNP LGALS9 SERPINB1 FURIN
acute_myeloid	5	acuity_maxn	C5_HPO	HP_OSTEOSARCOMA	4.18471e-06	0.0010321	0.610527	-0.655989	-2.44228	28	ADA2 RPS28 RPL35A RPL26 RPS24 RPS10 RPL11 RPL5 RPL31 RPS7 RPS15A RPL18 RPL15 RPL35 RPS27 RPS26 RPL27 ANAPC1 RPS29
acute_cd4	13	timen	C5_GO_BP	GOBP_RESPONSE_TO_INTERFERON_GAMMA	4.18799e-06	0.000252117	0.610527	-0.616969	-2.27593	48	IFITM1 BST2 STAT1 SP100 PARP9 NMI LGALS9 GBP1 GBP5 IFITM2 IFITM3 TRIM21 CASP1 ACTR3 PARP14 MYC GBP4 NUB1
acute_cd8	2	covid	C5_GO_BP	GOBP_POSITIVE_REGULATION_OF_PATTERN_RECOGNITION_RECEPTOR_SIGNALING_PATHWAY	4.19045e-06	0.000329962	0.610527	0.720505	2.02958	28	RSAD2 OASL DHX58 IFI35 DDX60 SLC15A4 USP15 TLR3 RTN4 FLOT1 TIRAP PJA2 TLR1 ZDHHC5 PELI1
acute_cd4	2	timen	C5_GO_MF	GOMF_ATP_HYDROLYSIS_ACTIVITY	4.19066e-06	0.000857689	0.610527	-0.461936	-1.61025	208	DDX60 DDX58 DDX60L DHX58 HSPH1 IFIH1 MCM3 G3BP1 TOR1A CCT3 PSMC6 HSPA1A DDX18 SMC1A CCT2 SMARCA5 HSPD1 RNF213 KIF2A CCT5 HSPA8 SMCHD1 RUVBL1 DDX5 HSPE1 SPG7 HSPA4 PSMC4 EIF4A3 DHX9 MOV10 EIF4A2 DDX10 SMC2 DDX27 AK6 HSP90AB1 ATF7IP RUVBL2 NSF DDX24 CHD6 DHX16 DDX56 TCP1 VPS4B HSP90AA1 PSMC2 ATRX PSMC3 DDX17 GTF2F2 DDX55 MCM5 DHX36 CCT6A PMS1 CHD1 KIF3A SMC4 DDX23 RFC4 DDX41 CCT8 MDN1 CHD2 MCM7 PSMC5 ATAD1 DDX50 RFC5 DDX59 COQ8B DHX15 MYO18A MORC2 DDX28 SMC5 YME1L1 VCP AQR TRAP1 ACIN1 SMC3 PEX1 NUBP1 CLPB
acute_cd8	11	covid	C2_CP_KEGG	KEGG_TYPE_I_DIABETES_MELLITUS	4.19448e-06	0.000135272	0.610527	0.793036	2.10956	18	GZMB HLA-DRA HLA-DRB5 HLA-DPA1 HLA-DQA2 HLA-DMA HLA-A HLA-DPB1 HLA-DQA1
acute_cd8	all	covid	C5_HPO	HP_VENTRICULAR_PREEXCITATION	4.19669e-06	0.000361886	0.610527	-0.609487	-2.62639	23	MT-CYB MT-CO1 MT-ND4 MT-CO3 MT-ATP6 MT-ND5 MT-CO2 MT-ND4L MT-ND6 MT-ND2 MT-ND1
acute_bcell	9	covid	C3_MIR_MIRDB	MIR129_5P	4.19713e-06	0.00268978	0.610527	0.52663	1.86783	80	ARID1B ELF1 ATF7IP CBLB MBNL1 SSH2 MDM4 NPEPPS VCP PPP1R12A TCF4 VPS36 FRYL HDAC9 LPP ADAM10 ITPR1 TNRC6B EBF1 RPS6KA5 MED13L SDAD1 PDS5A NIPBL TIAL1 TAOK3 THUMPD1 G3BP1 INO80D ARID4A BACH2 PIK3R1 ACTN4 EP300 RBMS1 SEC14L1 ZMAT2 NR4A2 VPS26A DDHD1 ZBTB20 U2SURP BPTF CELF2
acute_cd4	14	covid	C5_GO_BP	GOBP_REGULATION_OF_VIRAL_ENTRY_INTO_HOST_CELL	4.20021e-06	0.000365118	0.610527	0.822017	2.06592	15	IFITM3 LY6E TRIM22 HLA-DRB1 IFITM1 LGALS9 TRIM14 SNX3 LGALS1 TRIM38
acute_myeloid	12	timen	C5_HPO	HP_HORSESHOE_KIDNEY	4.20573e-06	0.000330361	0.610527	0.475654	2.15179	63	RPL5 RPS10 SOX4 RPS7 RPL26 RPL15 RPS15A RPL27 RPL18 RPS17 RPL35A RPS28 RPS24 RPL11 RPS26 RPS27 RPS19 RPL35 AFF4 CCNQ RPS29 HRAS DDB1
acute_cd4	8	covid	C5_GO_BP	GOBP_REGULATION_OF_DEFENSE_RESPONSE	4.20645e-06	0.00044649	0.610527	0.423861	1.77693	218	ISG15 IRF7 OAS1 IFI16 HERC5 NR1H2 ALOX5AP LGALS9 OAS3 ZBP1 FOXP1 ANXA1 ADAR ZFP36 HSP90AA1 PTPN6 NONO NCR3 STAT2 NFKBIA SOD1 CST7 PTPN1 CEBPB PLSCR1 LGALS1 PARP9 UBE2K NKG7 TMSB4X PSMA6 HLA-E HLA-A VPS35 CYBA DTX3L SOCS3 FURIN RNF125 NDFIP1 SELENOK CASP6 HMGB2 IRF3 CD47 TRAFD1 ATG5 HLA-DRB1 PAK2 VAMP8 RNF216 RELA PTPRC SEC14L1 ZNFX1 YTHDF2 IL6ST BRD4 DDT LSM14A N4BP1 BIRC3 SOCS1 SNX6 NFE2L2 DDX58 GBA FCN1 CD28 TBK1 SELENOS IFI35 GPS2 LPCAT3 NFKBIZ PYCARD NMI RIOK3 TRIM21 XRCC6 PLCG1 S100A9 IL16 VAV1 TNFAIP3 NINJ1 MYD88 MAP3K7 MFHAS1 IKBKE RORA GFER ZC3H12A CYLD
acute_cd4	7	covid	proteinatlas_blood_expression_cluster	Cluster 41: Basophils - Cellular respiration	4.21018e-06	7.29765e-05	0.610527	-0.424252	-2.073	84	MT-CYB MT-CO3 MT-CO1 MT-ND5 MT-ND4 MT-ATP6 MT-CO2 MT-ND6 MT-ND3 TATDN1 PABPN1 MT-ND4L PRKCSH TBL1XR1 KCTD20 MT-ND2 MCRIP1 SNX19 GOLGA8B MYH9 SNRNP200 CTR9
acute_cd8	2	covid	C5_GO_BP	GOBP_CYTOPLASMIC_PATTERN_RECOGNITION_RECEPTOR_SIGNALING_PATHWAY_IN_RESPONSE_TO_VIRUS	4.21046e-06	0.000329962	0.610527	0.727149	2.09005	31	IRF7 OASL OAS3 IFIH1 DHX58 DDX60 DDX58 TRIM25
acute_cd4	13	covid	C5_HPO	HP_CLEFT_SOFT_PALATE	4.21084e-06	0.000158605	0.610527	-0.551511	-2.18698	54	RPL5 RPL18 RPL26 RPS19 RPS7 RPS15A RPL31 RPL27 RPL35A RPS27 RPL15 RPS23 RPL35 RPL11 RPS28 SHMT2 RPS26 RPS24 NONO RPS10
acute_cd4	12	covid	C3_MIR_MIRDB	MIR1297	4.21374e-06	0.000731434	0.610527	0.423331	1.76185	188	USP15 PIM1 VPS13C MLLT3 PAG1 ADAM19 EPC1 RB1 ACAP2 HOOK3 ATAD2B CCDC82 ZNF148 PHF3 TBC1D15 PHF14 CELF2 WDR33 SLC2A3 SPCS3 ATM EDEM3 CNOT4 PAK2 FAM172A TRANK1 DDX17 UBE2K CHORDC1 ZDHHC6 BTG1 MAT2A CAPZA1 PTBP3 TOP1 ZBTB20 CCND2 TAF2 RLF MDN1 EIF5 DDX52 MFSD14A GNA13 TNPO1 CBLB NUP50 ITGA6 SSH2 ENOSF1 ABHD18 NAA15 CREBRF ARPP19 NUS1 CBLL1 USP9X YAF2 SFPQ MTDH MAN2A1 ETNK1 TOB1 CDK13 ZDHHC20 LEF1 BID SERBP1 ZFC3H1 AKIRIN1 SUZ12 NT5DC1 CDK6 TNRC6A PARP14 BHLHE40 EP300 DYRK1A GSK3B ZNF430 NABP1 LIMS1 LARP1 TMEM106B CREBZF
acute_myeloid	12	covid	C5_HPO	HP_PROGRESSIVE_SENSORINEURAL_HEARING_IMPAIRMENT	4.21664e-06	0.000277736	0.610527	-0.749699	-2.76246	13	MT-CO3 MT-CYB MT-CO1 MT-CO2 MT-ND5 MT-ND1 ACTG1 MT-ND6
acute_cd4	2	timen	C5_HPO	HP_RETICULOCYTOPENIA	4.22047e-06	0.000515089	0.610527	0.645825	2.56281	27	RPL5 RPS19 SBDS RPS26 RPL27 RPL15 RPS10 RPS15A RPL18 RPS7 RPL26 RPL31 RPL35 RPS27 RPL35A RPS28 RPL11
acute_myeloid	7	acuity_maxn	BTM_MODULES	enriched in antigen presentation (I) (M71)	4.22332e-06	0.000129867	0.610527	-0.84233	-2.12799	13	HLA-DQB1 HLA-DPB1 HLA-DPA1 HLA-DQA1 HLA-DRB1 CD74 HLA-DRA
acute_cd4	13	covid	C5_HPO	HP_APLASIA_HYPOPLASIA_OF_THE_EAR	4.22497e-06	0.000158605	0.610527	-0.554497	-2.15196	50	RPL5 RPL18 RPL26 RPS19 RPS7 RPS15A RPL31 RPL27 RPL35A RPS27 RPL15 RPL35 RPL11 RPS28 RPS26 RPS24 RPS10 EIF5A B3GAT3 MAPRE2
acute_cd8	11	covid	C5_GO_MF	GOMF_PRIMARY_ACTIVE_TRANSMEMBRANE_TRANSPORTER_ACTIVITY	4.22706e-06	0.000343096	0.610527	-0.431959	-2.09983	86	MT-CYB MT-CO1 MT-CO3 MT-ND4 MT-ND5 MT-CO2 MT-ND4L MT-ND2 MT-ND3 ATP6V1B2 COX7A2L COX4I1 NDUFA10 MT-ND1 NDUFA8 CYB561D2
acute_cd4	9	covid	C5_HPO	HP_HYDROPS_FETALIS	4.22711e-06	0.00034147	0.610527	-0.552433	-2.14289	56	RPL26 RPL5 RPL27 RPS27 HADHA RPL35A RPS19 RPS15A RPS7 RPS10 RPL15 RPL18 GYPC RPS28 RPL11 RPL35 RASGRP1 GUSB RPL31 RPS20 FAS RPS24 PMM2 ALG8 RPS26 NEK1
acute_cd4	8	timen	C2_CP_KEGG	KEGG_ALLOGRAFT_REJECTION	4.2314e-06	0.000107478	0.610527	-0.766116	-2.492	18	HLA-DRB5 HLA-A PRF1 HLA-E HLA-DQB1 HLA-DQA2 HLA-DPB1 HLA-C HLA-DQA1 HLA-B HLA-DRB1 HLA-DPA1 HLA-DMA
acute_cd4	8	timen	C2_CP_KEGG	KEGG_AUTOIMMUNE_THYROID_DISEASE	4.2314e-06	0.000107478	0.610527	-0.766116	-2.492	18	HLA-DRB5 HLA-A PRF1 HLA-E HLA-DQB1 HLA-DQA2 HLA-DPB1 HLA-C HLA-DQA1 HLA-B HLA-DRB1 HLA-DPA1 HLA-DMA
acute_cd8	10	covid	C3_TFT_GTRD	ZZZ3_TARGET_GENES	4.2339e-06	0.00173167	0.610527	-0.431899	-2.22428	53	RPS14 RPL10A RPS3A RPS3 ARHGEF1 RPS18 NACA RPS2 RPL27 RPS23 RPL6 RPL8 RPS7 RPL17 RPL35A DMTF1 RPL24 RPL37 CDC27 RPL37A
acute_myeloid	6	acuity_maxn	HALLMARK	HALLMARK_IL2_STAT5_SIGNALING	4.23439e-06	0.000101625	0.610527	0.517638	1.828	102	IL1R2 MAP3K8 SLC39A8 CCND3 PLIN2 ARL4A SERPINB6 SWAP70 PIM1 IL4R IL10 HIPK2 MXD1 CYFIP1 ANXA4 PLEC MYC SMPDL3A SNX9 CST7 PTRH2 CKAP4 BCL2L1 FURIN SLC1A5 AHNAK PTGER2 MAPKAPK2 GADD45B SYT11 IFNGR1 IFITM3 GLIPR2 GPR65 NFIL3 GPX4 CD81 PNP SYNGR2 EMP1
acute_myeloid	13	timen	C5_HPO	HP_ABSENT_THUMB	4.23608e-06	0.000525062	0.610527	0.676475	2.28328	29	RPL5 RPL15 RPS7 RPS15A RPS17 RPL35A RPL11 RPS10 RPL27 RPL18 RPL26 RPS24 RPS28 RPS20 RPS27 RPS19 RPS29 RPL35
acute_cd8	4	acuity_maxn	C2_CP_KEGG	KEGG_ALLOGRAFT_REJECTION	4.23641e-06	0.000541313	0.610527	0.469531	2.59111	26	GZMB HLA-DQA2 HLA-DRB5 PRF1 HLA-C
acute_myeloid	2	acuity_maxn	C5_GO_MF	GOMF_INTRAMOLECULAR_OXIDOREDUCTASE_ACTIVITY	4.23732e-06	0.000466811	0.610527	0.667271	1.88302	33	PDIA3 PDIA4 CRELD2 DDT PDIA6 ECH1 P4HB QSOX1 IDI1 MIF GPI EBP TBXAS1 GLRX2 SREBF2 TPI1
acute_myeloid	11	sex_n	proteinatlas_blood_expression_cluster	Cluster 39: Non-specific - mRNA processing	4.24161e-06	0.000220564	0.610527	0.544417	1.83757	206	RPS4Y1 DDX3Y UTY KDM5D ZFY PLBD2 RNF26 GANAB FAM160B2 NMRAL1 MSTO1 DDX50 FAM78A KLHDC7B APOL3 INTS5 WDR6 PLEKHG2 TP53 TRMT1 C1orf216 ALYREF NUDCD1 SMG5 DNAJC30 PEPD SMPD4 LZTR1 NUP210 GMDS CACNA2D4 MED24 ZNF121 VARS2 SGSH BDP1 DHX37 PLOD3 POLG TRIM11
acute_cd4	9	covid	C5_HPO	HP_ABSENT_THUMB	4.24186e-06	0.00034147	0.610527	-0.677631	-2.28137	28	RPL26 RPL5 RPL27 RPS27 RPL35A RPS19 RPS15A RPS7 RPS10 RPL15 RPL18 RPS28 RPL11 RPL35 RPL31 RPS20
acute_myeloid	12	timen	C5_HPO	HP_VASCULAR_TORTUOSITY	4.24208e-06	0.000330361	0.610527	0.775393	2.52034	17	MT-CO3 MT-CYB MT-ATP6 MT-ND4 MT-ND4L MT-ND5 MT-ND2 MT-ND1
acute_cd8	all	covid	C5_HPO	HP_RECURRENT_PAROXYSMAL_HEADACHE	4.24668e-06	0.000361886	0.610527	-0.595242	-2.68213	24	MT-CO1 MT-ND4 MT-CO3 MT-ND5 MT-CO2 EPAS1 MT-ND6 MT-ND1
acute_cd8	5	age_n	C5_GO_BP	GOBP_REGULATION_OF_IMMUNE_SYSTEM_PROCESS	4.24899e-06	0.00369887	0.610527	-0.31023	-1.49478	671	KLRC3 KLRC2 HLA-DQA2 TRBC1 BTN3A2 CD3E TRDC CD27 LAG3 CD84 SOD1 SLC15A4 TSPAN32 PYHIN1 TCF7 CD8B ISG15 ZNF683 FCGR3A WDFY1 PCID2 XCL2 PYCARD ADAM10 DNASE1 IL12RB1 IKBKB JAK3 ZFP36L1 CGAS KLRK1 CD5 OASL ANXA1 WNK1 CIB1 KAT2A TMEM131L TIGIT CMKLR1 TYROBP CCL5 FCHO1 BTN3A3 HLA-DRB5 NINJ1 LPXN TRAF2 CARD11 HSPH1 ADCY7 CX3CR1 ITPKB XCL1 SELENOS RHBDF2 THEMIS PLSCR1 GPI FLOT2 RNF135 HSP90AB1 PRKAR1A ATM CD74 FOXP1 CREB3 XRCC5 CD300A CD160 GPSM3 ADAM8 MAP3K7 NFKBID UBASH3B DHX58 CD99 TRBC2 HSPD1 LEO1 VAMP7 RHOG USP18 PSEN1 EIF6 NFATC2 CTSC ANKRD17 FGL2 CST7 BTN3A1 TXK RAB29 GPR171 STK11 TRIM5 CD8A LILRB1 LGALS1 ERBB2 UBQLN1 MAP2K7 CCDC88B SPN HLA-F TCTA DLG1 PSMA1 SH2D1B AP3D1 DDX58 FGR EVI2B PLA2G6 RAC2 SH3KBP1 ELF1 SMAD3 PTPRJ PLCG2 PRMT1 HLA-A NMI SERPINB9 TNFAIP3 PRKCB PJA2 WDR61 IL18R1 MLH1 TNIP1 NOTCH2 METTL3 PIK3AP1 IKZF3 RIPOR2 RC3H1 P2RX7 NONO LAT2 PHB2 PURB RASAL3 XRCC6 HCST PUM1 TNIP2 PAF1 PTK2B IFI35 LGALS9 TP53BP1 CTR9 TBC1D10C FKBP1A CD247 LCK BLOC1S6 RHOH CD46 IFNG MSN LAPTM5 CD226 ZBTB1 PRKD2 RPS6KA3 FYN FES VAV1 PDE4D STK10 LSM14A XIAP MAP2K6 KLRD1 AKT1 CMTM3 ITGB2 PTPN6 LRRC14 STXBP2 MED1 CUL4A LAT MAPK8 B2M HMGB1 VEGFB AMBRA1 ZMIZ1 ZNFX1 MAPK9 ERBIN CSK SLC39A10 UFD1 SPPL2B ACIN1 GPR183 SART1 NF1 FBXW7 FBXO38 TBK1 ZC3H12A STAT6 ADA ZAP70
acute_bcell	all	acuity_maxn	C5_GO_CC	GOCC_EXTERNAL_SIDE_OF_PLASMA_MEMBRANE	4.25142e-06	0.000248944	0.610527	-0.441136	-1.50571	226	IGHV3-74 IGHV2-70 IGHV4-59 IGHV1-69 IGHV3-49 IGHV3-7 IGHV3-64 IGHV4-31 IGHV4-28 IGHV3-15 IGHV7-4-1 IGHV2-70D IGHV3-72 IGLL5 IGHV3-66 IGHV6-1 IGHV1-18 IGHV5-51 IGHV4-34 IGHV3-11 IGHV1-24 CLEC4A TRBC1 IGHG1 IL3RA CD6 IGHV3-13 IGHE ABCA1 IGHV3-48 IGHV3-53 FCER1G IGHV3-33 IGHV3-23 IGHV2-5 IGHV3-21 BTN3A1 FCN1 MICB ANXA1 IDE BTN2A2 CD3D BTN3A3 IGHV2-26 CD8A IGLC3 ALCAM CD1A FOLR2 HLA-G BTN2A1 CD2 IL4R IGHV4-39 IGLC2 IGHV3-30 IL2RA IGHV3-20 CLEC4C IGHV1-58 IGHD SPN IGHM ITGAM MR1 CCR10 CLEC17A IL11RA MFGE8 SLAMF7
acute_bcell	1	age_n	C5_GO_BP	GOBP_PRODUCTION_OF_MOLECULAR_MEDIATOR_OF_IMMUNE_RESPONSE	4.25142e-06	0.000535325	0.610527	-0.494224	-1.55501	135	IGLV2-14 HLA-DQA2 CD40 IGLV1-40 IGLV6-57 IGLV1-47 IGLV2-23 IGKV3-15 PHB HLA-DQB2 GAPT IGLV3-1 IGLV1-44 VPREB3 IGKV2-29 IGKV1-27 IGKV1-17 SASH3 PRKDC HLA-DRB5 HLA-DOB CTNNBL1 HLA-DMA IGKV1-5 IGLV3-19 IGKV2D-29 CD22 PTPRC IGKV3-20 HLA-DMB IGLV1-51 IGKC PKN1 BTK DNAJB9 HLA-DQA1 BCL10 HLA-F MAD2L2 SCIMP TP53BP1 IL6 IGLV4-69 RIF1 IGKV1D-39 MALT1 IGKV1-6 HLA-DRA IL27RA IGKV1-8 GPI CCR6 YY1 IGLV2-11 FCRL3 CYREN CD55 ATG5 JAK3 HK1 TICAM1 DHX36 SWAP70 MAP3K7 BST2 CUEDC2 MCM3AP
acute_cd4	5	timen	C5_GO_BP	GOBP_REGULATION_OF_CELLULAR_AMIDE_METABOLIC_PROCESS	4.25142e-06	0.00105152	0.610527	0.43573	1.47609	262	RBM3 PER1 PPP1R15A ZFP36 EIF1B EIF2A EIF4B EIF5A PAIP2 EIF1 DDX6 PCIF1 EIF4H EEF2 CNOT1 TRMT10C EIF3D CCL5 CNOT7 DDX3X NGDN BZW1 KHDRBS1 ILF3 TMED2 SECISBP2L CNOT2 STAT3 PABPC1 RTN4 GSPT1 EIF3E EIF3K PASK RPL5 BTG2 EIF2S3 XRN1 TMED10 DCP1A ZC3H12A EIF3H USP16 PUM2 ETF1 RPS6KA3 RPS4X RPS14 NCK1 ATF4 CSDE1 CDC123 HNRNPU FXR1 CIRBP DCP2 RPS3 DPH1 ABCE1 RPS6KB2 PRNP ZFP36L2 HBS1L EIF5 RC3H1 YTHDF2 LRPPRC RNF139 RELA EIF4EBP3 HSPB1 ORMDL1 RTN3 SECISBP2 LSM1 C1QBP FASTKD2 RPL26 CNOT8 PA2G4 TUT4 DPH3 EIF4E2 MTPN TENT4B CD28 EIF4G2 PRKAA1 AGO3 SRP9 SORL1 PDE12 RBM4 SELENOT MAGOH RPL10 YBX1 EXOSC9 TPR RC3H2 EIF5B PICALM SAMD8 RPLP1 PAIP1 LSM14A BCL3 BZW2 CNOT6L PATL1 NGRN POLR2D NFE2L2 PPP1R15B RGS2 UPF3B RPS9 RHOA METTL16
acute_myeloid	1	age_n	C5_GO_BP	GOBP_INTRACELLULAR_TRANSPORT	4.25142e-06	0.00145298	0.610527	0.370551	1.21428	1148	KHDRBS1 MT-ATP8 AP1M1 IFT20 VPS13C VPS51 ATP5F1D ACTN4 BNIP3L AP1S1 RAB13 MVB12A SYTL3 KPNA3 SUPT6H GSK3B RAB24 SYNE3 LMNA SELENOS ERGIC1 CCDC22 SQSTM1 UNC93B1 CHMP4B OS9 SRP9 TRAM1 DCTN1 ZDHHC3 KIF13A CLU RAB35 TRAPPC5 SYK ITGAM HERC2 POM121 HM13 RNF126 EDEM2 NCBP3 MYO5A UBE2J1 VPS39 RAB11FIP4 SNX6 BCR MSN HSPA8 ATG13 POLDIP3 ALKBH5 SEC13 ATP5F1C FLOT2 ASPSCR1 STOM MAIP1 RAC2 GOSR2 CALR TIMM10 JAK2 CMTM6 TBC1D14 KIF1B WASHC1 CDK5 NXF1 CAMK1 PLEKHM1 DENND1A RHOT2 NOTCH1 ERGIC3 YKT6 DHX9 SNX3 ITSN2 LEPROT SYNRG HEBP2 SNX8 NDFIP1 TIMM9 STARD3 PEX16 GGA2 AKAP13 PPP1CC VPS26C AP4B1 CHCHD10 GOLGA7 UHMK1 HDAC3 PTPN1 SRSF3 SRP14 ARF4 AP2A1 DTX3L WASL ITGB1BP1 STX4 PRKACA ACAA2 STX3 ACTR2 BCL2L11 KCNE1 HGS GRIPAP1 RAB5C GAS6 HSP90B1 SYVN1 RAB7A HEATR5B GOPC SPCS1 ARL1 ARHGEF2 SRP19 MAPK8IP3 CLTB KIFAP3 MAVS SLC25A13 CHMP6 STOML2 WAS ZDHHC7 VAMP7 CHTOP GCC2 NPC2 ARMCX3 ERLEC1 C2CD5 RAB8B SLC25A5 EHD4 NUDC AP3D1 HYAL2 SSB SEC62 OXA1L RIC1 ZMPSTE24 NPEPPS VPS37A SNF8 PML LMAN2 ARFIP1 BCL3 HSPA1A SMAD3 SLU7 KIF16B TAP2 HPS4 TXN NUS1 ARFIP2 KIF13B BLOC1S6 AP2A2 SRP54 VPS35 SUN2 TNPO3 SGSM2 FBXO22 SRP72 MTERF4 DENND1B UBE2G2 BET1 PEX13 DENND3 TMEM30A ARF1 DNAJC27 CES1 DENND1C STXBP2 PRNP RBM15B LRPPRC TIMM44 BORCS5 TMEM41B ROMO1 KIF5B COPA FYN CCDC186 RANBP2 RAB8A BNIP3 YWHAB CNIH4 MGRN1 TMEM106B TIMM29 RFTN1 PTGS2 TBC1D10C GGA3 MTX2 VPS36 JUP EEA1 AP3S1 ATP5F1A SLC9A3R1 PSEN1 VPS29 HSBP1 GGA1 MAPK1 VCP AKT1 DDX39B VPS4B VPS18 SYNE2 SCARB2 MAP1S SEC16A SSNA1 UFM1 GOLGA2 SNX27 TUBB ZDHHC18 SEL1L PTTG1IP TOMM20 CORO1A YIPF5 ATP13A2 MFF STX17 PPP3CA KDELR1 ZDHHC24 EMD IFT57 RANBP3 CSNK1D RIPOR1 SIL1 SNX5 F8A1 AGFG1 TBC1D10B RTP4 COG7 TGFB1 ITGB2 UXT VPS4A PTPN11 RABGEF1 YWHAG ATG3 NUTF2 AP3B1 TICAM2 PEX6 AIFM1 NFKBIA CHP1 RAB27A ATL3 SNX10 MED1 TBC1D5 AUP1 ZDHHC1 ALYREF RAB18 BARD1 IFT43 KIAA1109 HSPA5 CEP120 RAE1 HNRNPA1 YTHDC1 INPP5K RUFY3 UBB MCM3AP ATP5F1B VPS16 TGFBRAP1 TTC21B AP2B1 MUL1 VPS26B PEX1 ATP5PD FIS1 HTT LAMP1 CHMP5 ANKRD27 UBE2L3 KDELR2 SORL1 FYTTD1 MX2 M6PR UBE2D3 AXIN1 KIF1C HUWE1 WIPI1 RAB1B SNAPIN COPG1 OSBPL2 SDCBP SCP2 AKTIP SAE1 FAM53B EVI5 DNAJC19 TRAPPC3 ZPR1 ATP6AP1 YOD1 GRAMD1B RAB11B ZFYVE16 ARL3 YIPF4 TRAPPC10 YWHAE WHAMM ATP2A3 UBXN6 ENY2 RAB20 PIK3R4 TAOK2 HSPA4 CCDC88C CDC42 PHB2 TMED10 TBC1D23 SMG5 KPNA6 EPS15 NUP85 AGAP2 RAB5B AP5Z1 AP5S1 ZFAND6 AP3S2 TMED1 TRAPPC2B ICE1 TPCN2 AGTPBP1 RHOT1 MDFIC CLTA XPO6 TUBA1A ANKRD50 CTSA FLNA SETD2 RAB12 AP1G1 XPO1 CCDC93 TXNIP AP1S2 TOMM7 PHAX TMED4 AKAP8L RAB1A SP100 BCAP31 ABCD1 DDX19B GET4 ANXA2 SIRT7 OPA1 TUBA1C EIF6 MAN1A1 HEATR3 RGS14 ATP5ME SEC31A SCFD1 LMTK2 TSG101 TBC1D20 TM9SF4 PAFAH1B1 SH3GLB1 GRN TRAPPC6B WASHC2C MIA2 COPE MT-ATP6 VPS33B GDI1 ARIH2 BBC3 ICMT YWHAZ DNAJC30 MTMR2 SRC BAG3 TAP1 TRMT10B GRPEL2 HMGXB4 GAK ERBIN THOC7 TLK1 HSP90AA1 NAIF1 SPCS2 LEPROTL1 GNPTAB THEM4
acute_myeloid	1	age_n	C7_IMMUNESIGDB	GSE34205_RSV_VS_FLU_INF_INFANT_PBMC_DN	4.25142e-06	0.00126663	0.610527	0.477261	1.48452	161	C1QA ACTN4 SETX MVB12A NKG7 SH2B2 UNC93B1 SLFN5 TGS1 SHISA5 CCND3 ODF3B DOK2 SIGLEC1 PEPD CIDEB SARAF ATP6V0C IFI44L BRD7 SRSF3 ITGA5 TYMP GNLY GSTK1 MT1X OGFR CYB561D2 FCHSD1 MAP3K11 IFITM1 HLA-E SLC22A18 NT5C3A MT2A IFI44 ZBP1 ELF1 CAPN2 TAF1C MT1F TRIM22 SCAMP2 ITM2B CTSO SLBP TMBIM6 C1QB SYNE2 CHST12 CGAS RBM43 ZDHHC24 EIF2AK2 ITGB2 PLD3 ADAR TMEM179B DDB2 UBA7 CLSTN1 FDXR HLA-C CD84 TAF10 ZNF609 USP18 ATP6AP1 GMIP GRAMD1B TTYH3
acute_myeloid	1	age_n	C7_VAX	FOURATI_BLOOD_TWINRIX_AGE_25_83YO_RESPONDERS_VS_POOR_RESPONDERS_0DY_DN	4.25142e-06	0.000131405	0.610527	0.407975	1.31458	434	CD163 THBS1 ASCL2 BOD1L1 GRK3 ATF6 MT1E RNF20 C3AR1 SUPT6H RSAD2 ZNF106 IFIT3 SELENOS SART1 UNC93B1 RBPJ INO80 SPECC1 HLA-DQA1 ANXA5 STAT1 OAS1 NCBP3 HELZ2 ODF3B INPPL1 DUSP3 NFIC GM2A NUDT3 TLK2 PIK3AP1 GFER LILRA6 BAZ2B SIGLEC1 AGPAT4 DENND1A PARP9 IFI44L LILRB4 UNKL BRD7 ADGRE2 PPP4R2 TYMP THRA HAUS2 SLC17A5 HNMT FCHSD1 SERINC2 SLC22A18 SERPINB6 MT2A IFI44 ZBP1 SP110 NBPF14 LFNG PGPEP1 TFIP11 ALDH3B1 PRR11 FLYWCH2 PML CCDC149 PLB1 KXD1 AFF1 TNRC18 SF3B1 TIRAP LILRB1 NCKAP1L APLP2 CTSB TNPO3 SIN3B KTN1 KIF5B IFI16 ABHD2 CEP63 RFTN1 NBR1 WRAP53 PIP4K2B RECK SNAP23 LARP4B TLE4 TBCD GLMP SLC27A4 FAM114A1 SCARB2 SOS2 AGRN NISCH ERMAP TPM1 FKBP9 CGAS SNX27 MX1 NEK3 PIK3R6 SPNS3 SLC39A7 SAP30 HSPA1B ACADS CAPN1 CSNK1D AGFG1 PYGB BAHCC1 ETV6 HTRA1 TNFAIP2 ALYREF CRCP CABIN1 EIF2B3 CDC42EP4 KAT6A ANKRD11 SRRM2 TSHZ3 TRIM14 ROCK2 UBE2L3 FYTTD1 MX2 MICAL2 MAP2K6 TTLL3 CYTOR TNFSF10 RRBP1 YWHAE RAB20 TAOK2 SMG5 GCNT2 NAAA KPNA6 TNFSF13B PRRC2C IFI6 MPO TPCN2 PPARG AGTPBP1 EPB41L3 FOLR2 ANKRD50 UBR4 ARSA MAP3K6 CD101 SENP5 STAC3 UQCRQ HAUS6 HEATR3 ZNF516 TKT CUX1 PLSCR1 VCAN LAS1L ISG15 NPRL3
acute_myeloid	6	timen	C5_GO_BP	GOBP_RESPONSE_TO_LIPID	4.25142e-06	0.000313453	0.610527	-0.286355	-1.58314	388	CLU CALR CHMP5 HMGB2 CYP1B1 HSPA1A HSPA8 CD55 LILRA2 CMPK2 PTGES3 CAPN2 THBS1 CES1 PTAFR ZFP36L2 RAN FES TLR4 XRN1 CFLAR TAF7 IDH1 CASP1 CBL PRDX3 WBP2 MAPK1 ACSL1 TGFBR2 CTR9 RXRA LY96 MIF CARD16 TNFAIP3 LILRB1 PRPF8 IRAK3 NCOA4 GPBAR1 CREB1 MBP SCIMP NCOR1 XRCC5 MAPK14 DDX17 GPI CCL2 UBE2L3 TLR2 DDRGK1 SIRPA SETX VPS4B CDKN1B TRIM5 NR3C1 CBX3 FOSB SELENOS TBXAS1 XBP1 CTSH MPO CRLS1 PER1 PPP1R9B TADA3 NLRP3 CNP PAK1 ARID1A POR JAK2 LYN MAPKAPK3 MEF2C LILRB2 SNW1 USP8 PARP1 NCOR2 EPHB2 MYD88 GLB1 HDAC1 NOTCH1 FFAR2 SLC11A1 ABCA1 PKN1 PTK2B IL1RN PRMT2 TMF1 UFM1 TRIM25 ERBIN CNOT1 HNRNPD MSN OTUD5 AKIRIN2 CALM3 MAPK3 PADI2 ATP5F1A SRD5A1 TNFRSF1B YWHAH SAFB CCL5 DDIT4 CARD8 TAB2 CAT HCK SIGIRR EP300 TNIP1 IL10RA ADAM9 PIM1 RARA NCOA2 LGALS9 AKT1 STAT3 BCL10 ROCK2 IL18 CSF2RB IGF2R ATM TFRC PDCD4 PHB GBA HDAC2 HAVCR2 AREG NCOA3 DAXX UBR5 SMAD2 ATP1A1 ANXA1 PTPN22 LATS1 UCP2 CASP8 SAFB2 GNPAT CALCOCO1 PMVK EIF4E ADH5 HNRNPU GDAP2 IFNAR1 STAT5B PAF1 IL15 RELA LITAF ADAM17 KMT2D VPS11 VPS18 LY86 ADM PABPN1 CXCL8 LCOR CNOT2 KAT5 PLAA NDUFA13 RIPK2 GRAMD1A MAP2K3 SYK FLT3 UBE3A SBNO2 PELI1 RPS6KA3 NFKB1 GCH1 MTDH PHB2 PARK7 FKBP4 GSK3B
acute_myeloid	7	timen	C3_TFT_GTRD	SNIP1_TARGET_GENES	4.25142e-06	0.00016967	0.610527	0.424782	1.42667	435	RPS3A AP1S2 RPS17 RPS7 RPS14 RPL18 RPS8 CRTAP POLR2J RPL36A RPL10 FIS1 COPS9 RPL31 COX7A2 RPL30 NHP2 TOMM22 RPS2 EIF5A EIF6 UQCR11 EIF1 SSBP4 ETHE1 LMNA SNRPE GNAS RPL11 ERH CHP1 YBX1 ATP5MC2 S100A10 MGAT4A PFDN5 PPT1 TUFM RPS20 RPL37A MRPL14 PPIA MIR22HG SF3B6 ANP32B EIF3G C15orf40 PSMB3 GAPDH TIMM10 ERCC1 HBEGF CIB1 PPP1R7 SH3GL1 RBM17 RPS27L UQCRC2 VASP PSMB1 CUEDC2 RANBP1 REX1BD TIMM8B SURF4 ZNF598 TRAM1 BCL7B PCBP2 CCDC59 JAGN1 PTMA NDUFB7 ADRM1 RPL36 WTAP RPS9 UQCC3 R3HCC1 ETF1 ATG101 SEM1 ACTB PITPNA MEF2D STOML2 PPP3R1 MED4 RWDD3 STX10 PSMB7 HNRNPAB COPS8 HNRNPK CACYBP ARPC1A IER5 SNRPD1 MRPS33 DAZAP2 PRR34-AS1 PCBP1 SNX5 RANBP9 PCNP CCDC9 DBP DNAJB1 YLPM1 FAM214B ARRDC3 CCDC115 ARL2BP FAM89B NKIRAS2 ALG13 MRPS10 VAPA CLNS1A SMIM12 CCT7 SSRP1 GSN ING2 DUSP12 ASB6 SNHG9 HNRNPD NCL UBXN6 NUTM2A-AS1 CREB3 TKFC SOD2 THG1L MRPS2 FBRS ECH1 BZW2 POLR2C CERS2 GLO1 CERS6 G6PD PSMD6 PTTG1IP ILK CYHR1 SHKBP1 DEF8 ZFP91 GPR35 MEAF6 SLC27A1 BBIP1 CAMK1 TMED4 HDLBP ANXA2 CDIPT TBPL1 NOC4L RAB2A DDB1 KDM1A GSS NOL7 LIPE-AS1 UBE2Q2 COPS7A MDP1 YTHDF2 CPD RRP8 PRADC1 RNPS1 TMEM63B IRF1 CLK3 LPXN CDKN2AIPNL BFAR DDX46 MAPK7 SHOC2 SUGT1 FNIP1 BRD7 FBXL5 SEH1L VPS4A UBE2Z METAP2 SLC39A9 PARL DUSP3 SF3A3 SEC14L1 EFCAB14 ATP6V1D COPS4 ZNF687
acute_myeloid	12	covid	C5_HPO	HP_CENTRAL_SCOTOMA	4.25161e-06	0.000277736	0.610527	-0.535936	-2.53964	25	MT-CO3 MT-CYB MT-CO1 MT-ND4 MT-ATP6 MT-ND2 MT-ND4L MT-ND5 MT-ND1 CYP1B1 POC1B
acute_bcell	5	acuity_maxn	C5_GO_BP	GOBP_POSITIVE_REGULATION_OF_MIRNA_TRANSCRIPTION	4.25483e-06	0.0114625	0.610527	0.827314	2.30696	14	FOS NR1H2 SREBF2 TGFB1 HIF1A MYC JUN STAT3 RELA
acute_cd8	10	age_n	C5_GO_CC	GOCC_LUMENAL_SIDE_OF_MEMBRANE	4.25733e-06	0.000489593	0.610527	0.598696	2.43013	21	HLA-DPA1 HLA-DRB1 HLA-DPB1 HLA-DRB5 HLA-DQB1 HLA-DRA HLA-E HM13
acute_cd8	5	age_n	C5_GO_BP	GOBP_POSITIVE_REGULATION_OF_IMMUNE_SYSTEM_PROCESS	4.25892e-06	0.00369887	0.610527	-0.337053	-1.58349	430	KLRC3 KLRC2 HLA-DQA2 TRBC1 BTN3A2 CD3E TRDC CD27 LAG3 CD84 SLC15A4 PYHIN1 CD8B FCGR3A PCID2 XCL2 PYCARD ADAM10 IL12RB1 IKBKB JAK3 ZFP36L1 CGAS KLRK1 CD5 ANXA1 WNK1 CMKLR1 TYROBP CCL5 FCHO1 BTN3A3 HLA-DRB5 LPXN TRAF2 CARD11 HSPH1 CX3CR1 ITPKB XCL1 THEMIS PLSCR1 GPI FLOT2 CD74 FOXP1 CREB3 XRCC5 CD300A CD160 GPSM3 ADAM8 MAP3K7 NFKBID DHX58 CD99 TRBC2 HSPD1 VAMP7 PSEN1 NFATC2 CTSC ANKRD17 BTN3A1 TXK RAB29 STK11 TRIM5 CD8A LILRB1 LGALS1 CCDC88B SPN HLA-F SH2D1B AP3D1 DDX58 FGR EVI2B PLA2G6 RAC2 SH3KBP1 ELF1 PTPRJ PLCG2 HLA-A NMI PRKCB IL18R1 MLH1 NOTCH2 RIPOR2 RC3H1 P2RX7 NONO LAT2 PHB2 RASAL3 XRCC6 TNIP2 PTK2B IFI35 LGALS9 TP53BP1 CD247 LCK BLOC1S6 RHOH CD46 IFNG LAPTM5 CD226 ZBTB1 PRKD2 FYN FES VAV1 PDE4D LSM14A KLRD1 AKT1 CMTM3 ITGB2 PTPN6 STXBP2 MED1 B2M HMGB1 VEGFB AMBRA1 ZMIZ1 ZNFX1 CSK SLC39A10 ACIN1 GPR183 SART1 FBXO38 TBK1 ZC3H12A STAT6 ADA ZAP70
acute_cd4	7	timen	C5_GO_CC	GOCC_EXTERNAL_SIDE_OF_PLASMA_MEMBRANE	4.25999e-06	0.000168851	0.610527	-0.53922	-2.06734	90	BTN3A2 IL7R CXCR3 LAG3 SLAMF6 LY9 CD2 SPN KLRD1 SLAMF1 CD200R1 CD27 BTN3A3 FLOT1 CCR10 CLEC2D CALR CD48 PTPRC NT5E IL27RA HLA-E CCR7 HLA-F FCER1G BTN3A1 B2M TMEM123 TRBC1 CD84 TRGV10 FCN1 CD8A CLPTM1 IL6R IL2RG
acute_myeloid	13	timen	BTM_MODULES	immune activation - generic cluster (M37.0)	4.26135e-06	4.77271e-05	0.610527	-0.523386	-1.87189	139	RNASE2 NFE2 LILRA5 MS4A4A S100A8 MARCH1 HMGB2 RNASE6 JUP ACSL1 C3AR1 RETN P2RY13 LRRK2 MEGF9 OSCAR HP NCF4 KCNE3 DYSF CR1 FGD4 FCGR3A BLVRB AQP9 HK3 LY96 TREM1 ADAP2 VNN2 CTSS SIRPB1 CRISPLD2 GPBAR1 DOCK5 CLEC12A CDA BTK CD300C PLXDC2 SIGLEC9 LAT2 BASP1 SAC3D1 CREB5 TLR5 DOK3 KIAA0513 FAM49A F5 SLC8A1 IL1R2 CD2 TLR1
acute_cd8	8	covid	C5_HPO	HP_MITOCHONDRIAL_INHERITANCE	4.2614e-06	0.000905192	0.610527	-0.74285	-2.67201	16	MT-CO1 MT-CO3 MT-CYB MT-ATP6 MT-ND5 MT-CO2 MT-ND4 NDUFS4 MT-ND4L MT-ND1
acute_myeloid	4	acuity_maxn	C7_VAX	HOEK_PBMC_INACTIVATED_INFLUENZA_ADULT_7DY_DN	4.26144e-06	6.39217e-05	0.610527	0.751618	2.6945	12	THBD EREG HBEGF ADM CDKN1A OSM
acute_myeloid	12	timen	C5_HPO	HP_ABNORMAL_CIRCULATING_CITRULLINE_CONCENTRATION	4.26642e-06	0.000330361	0.610527	0.880957	2.38428	10	MT-ND3 MT-ATP6 MT-ND4 MT-ND5 MT-ND2 MT-ND1
acute_cd8	7	covid	C5_HPO	HP_HYDROPS_FETALIS	4.27033e-06	0.000356385	0.610527	-0.468173	-2.16376	60	RPS10 HADHA AHCY RPS19 RPL27 RPL5 RPS7 LBR RPL18 RPL26 RPS15A RPS20 PIEZO1 ASAH1 RPS28 RPL11 RPL35A RPS27 RPL15 RPL35 CTSA
acute_cd4	9	timen	C7_VAX	HARALAMBIEVA_PBMC_FLUARIX_AGE_50_74YO_CORR_WITH_28D_MEM_B_CELL_RESPONSE_AT_3DY_POSITIVE	4.27276e-06	1.8029e-05	0.610527	0.462108	1.64788	171	TNFAIP3 NFKBIA PER1 PTP4A1 PELI1 ANAPC15 HIF1A REL KPNA2 SLC2A3 PNPLA8 PFKFB3 EIF4H KRR1 ZFP36 MAPRE1 NFKBIZ MFSD14A BHLHE40 DCTN4 BNIP2 PPP1R15A CYC1 WASHC2A DDX21 GRAMD1B USP3 IKZF5 GMFB ZC3H12A CSGALNACT2 YJU2 PIM3 EIF3A SLC7A5 TWF1 JMJD1C PSMB7 PDZD8 GINM1 ZNF281 CCDC6 VTI1A JARID2 TMEM183A MRPS22 MED21 DDX3X DIP2B MED13L APP ELF1 MEMO1 HSPA13 SMARCB1 ZDHHC20 RAB5C FOXN3 CDC40 TMEM167B FOSL2 POLR2M MUL1 CCDC186 SMPD4 DYM EMC6 SFT2D2 LCOR ZFR BCL3 HBP1 GRPEL1 STK17B PNO1 CWC25 YTHDF3 POM121 ARF1
acute_cd8	9	timen	C5_HPO	HP_WEBBED_NECK	4.27413e-06	0.000366295	0.610527	0.520856	2.35596	48	RPL5 RPS19 RPL26 RPL15 RPL18 RPS15A RPS10 RPS7 RPS26 RPL27 RPS28 RPS27 SNRPB PPP1CB RPL31 CDC42 RPS29 RPL11 NRAS RPL35A
acute_myeloid	6	timen	C7_VAX	HOEK_NEUTROPHIL_2011_2012_TIV_ADULT_7DY_DN	4.27547e-06	1.90453e-05	0.610527	-0.578799	-2.34463	29	RSAD2 OAS2 IFI44L OAS3 EPSTI1 OAS1 IFI6 SERPING1 CMPK2 COA6 IFITM3 GBP5 HEBP1 PPDPF APOL3
acute_myeloid	9	acuity_maxn	C5_HPO	HP_CELIAC_DISEASE	4.27645e-06	0.0116319	0.610527	-0.802876	-2.07467	15	HLA-DQA1 HLA-DQB1 IRF5 IL12RB1 WAC
acute_myeloid	6	acuity_maxn	C5_HPO	HP_ABSENT_THUMB	4.28739e-06	0.000701094	0.610527	-0.616779	-2.43777	32	RPL11 RPL35A RPS15A SON RPL26 RPS28 RPL5 RPS7 RPS27 RPL15 RPS26 RPS20 RPL27 RPL18 RPS24
acute_myeloid	6	acuity_maxn	C5_HPO	HP_ABNORMAL_NUMBER_OF_ERYTHROID_PRECURSORS	4.28804e-06	0.000701094	0.610527	-0.623157	-2.46095	33	RPL11 RPL35A RPS15A RPL26 RPS28 RPL5 RPS7 RPS27 RPL15 RPS26 RPS14 RPS20 RPL27 RPL18 RPS24
acute_cd4	1	timen	C3_MIR_MIRDB	MIR548BC	4.29432e-06	0.0004074	0.610527	0.434471	1.60926	231	G3BP2 KLF9 ATF7IP2 XPO4 PIK3R1 SP3 SLC25A36 SDE2 CEP85L PCGF5 ZNF281 UBR2 USP33 PPM1B GNB2 EDEM3 TP53INP1 SNRPD1 RNF19A KLHL28 ARPP19 EIF1 CCL28 VPS13C CSDE1 PTBP3 ARL6IP1 CDK6 CAMTA1 PHC3 SESN3 ATXN1 TAF9B EZR LPP TAB2 DNAJC27 N4BP2L1 OTULINL ZEB1 UTP23 BEX2 CD47 RPS6KB1 DDX3X ZBTB20 USP38 ZFR PRRC1 SEC62 CCAR1 CCDC186 CXCR4 PIKFYVE IREB2 DENND4C PAIP1 ZBTB44 CDC14A TENT4B RSBN1 SCML1 SREK1 SCAI VMA21 ANGEL2 MACF1 OSBPL8 LATS1 PTEN ARID4A CLASP2 OSM PAG1 CNOT6L CSTF3 BRWD1 ZCCHC10 LEPROT PPP6R3 RNF2 SRSF11 LUC7L2 TMED4 FTO PIAS1 GADD45A BRWD3 DIDO1 PBX2 WAPL TBL1XR1 PGM2L1 MEF2A PMS1 ZNF91 BTF3 TDG CPNE3 PHF20L1 NNT CENPH MSL2 RNF38 PIP4K2A TM9SF2 DDHD1 TNRC6B U2SURP PCBP4
acute_bcell	2	covid	C5_HPO	HP_MITOCHONDRIAL_RESPIRATORY_CHAIN_DEFECTS	4.29716e-06	0.000333587	0.610527	-0.792989	-2.17308	16	MT-CO1 MT-ATP6 MT-CO3 MT-ND4 MT-CYB MT-ND6 MT-ND5 MT-ND1 MT-ND4L
acute_myeloid	15	timen	C3_TFT_GTRD	ADA2_TARGET_GENES	4.30888e-06	0.000492649	0.610527	0.45271	2.02627	89	RPS3A RPL5 RPL7 RPL27A TUFM RPS3 RPL3 RPS14 RPL27 GLIPR1 NDUFB3 RPL9 RBM3 HMGB1 RPS7 RPS18 SUGT1 BRI3 RPL32 YWHAE DRAP1 RPL8 RPS20 RPS2 EEF2 SEC11A RPL37 NOSIP RPL35 EEF1A1 CPVL CHCHD2 NDUFS7 ARL6IP4 METTL9 EIF3F MRPS18C ATP5PF AURKAIP1 LAMP1 SELENOH SRSF2 RPS24 SEC13 RPL13 CTNNA1 RPL29 BANF1 UBE2I EIF4E2 DDX21
acute_bcell	3	timen	C5_HPO	HP_TRIPHALANGEAL_THUMB	4.31139e-06	0.00112958	0.610527	0.515296	2.62781	24	RPL18 RPL26 RPL35A RPL27 RPS15A RPS27 RPL11 RPL31 RPL5 RPS29 RPS7 RPS28 RPS19 RPL15 RPS24 PIGB
acute_bcell	7	covid	C5_HPO	HP_MITOCHONDRIAL_MYOPATHY	4.3139e-06	0.000233319	0.610527	-0.627771	-2.26867	38	MT-CO1 MT-ND4 MT-CYB MT-CO3 MT-ATP6 MT-CO2 MT-ND5 MT-ND3 MT-ND6 PNPLA8 MT-ND1 DGUOK MT-ND2 NDUFS3 NDUFAF2 TMEM126B
acute_bcell	all	timen	proteinatlas_blood_expression_cluster	Cluster 12: Non-specific - Basic cellular processes	4.32054e-06	7.2009e-05	0.610527	-0.382113	-1.36652	674	AHSA1 MRPS18C ICAM2 CBR1 ARV1 DYNLL1 MRPL18 MRPS26 SDHAF1 COA3 DPAGT1 HNRNPF SKA2 RTCB MRPL46 TMEM223 AK2 IMP3 ALG1 MRPS18B BANF1 PSME2 SLC25A19 DPM2 DCXR LACTB2 CISD1 POLR3K NDUFA8 CCT5 COQ9 SNAPIN ABRACL MRPL34 DTYMK COA6 SUGT1 CCT3 CDC26 COQ5 CACYBP PIN4 EXOSC1 SF3A3 RNASEH2A RNASEH2B EXOSC4 RIPK3 MRPL51 AIMP2 COX5A EIF2S1 COA4 TMEM101 ARL1 PTPN2 ECH1 RRP7A DERA CHCHD1 TRMT112 TCEAL1 PTGES3 MRPL24 NUDC MIS18A CCDC51 TMCO1 DDX18 CHEK2 MED7 ORMDL2 WDR18 EXOSC3 MRPL32 FLAD1 MRM2 DCTPP1 SLIRP PPIE ZC3HC1 ZNF706 RBX1 MTG1 AK6 ALG8 MRPL58 NSL1 TMA16 MRPL35 EEF2KMT RNASEH2C HSPB1 MRPS22 UQCC2 MEA1 SNX17 DDX56 MRPL20 NDUFAF3 UQCC3 UQCR10 PDZD11 RUVBL2 MRPL57 GTSF1 RPAIN NDUFB5 DFFA CCT7 THG1L MRPL15 ADRM1 UBE2V2 DNASE2 PUF60 PSMC4 MRS2 ISCA2 CDK4 DMAC1 SNRPD3 PDCD6 FAHD1 C11orf98 ELAC2 TSSC4 NDUFA12 MRPS18A PEX11B ADSL MRPS14 FTSJ1 ECHS1 LSM6 UBE2D4 PPIL3 TEX264 GATB SDHA MRPL27 B4GALT7 UQCRC2 TBCCD1 ERG28 EXOSC8 SNAPC5 DAD1 HAUS1 PDHA1 PRDX1 RIDA HPRT1 SCP2 ARL2 ERMARD ZMPSTE24 CNIH1 NDUFAB1 PSMC5 CREB3 NDUFS6 EIF6 MRPL38 BABAM1 C12orf65 NDUFA9 IFT27 DDX10 LPAR6 COPS6 GEMIN7 ANAPC16 DNPEP MRPS25 PMVK NTHL1 TRMT6 CUEDC2 ELP4 NUDT7 MDH1 LUC7L EMC4 HYPK ELOF1 SUCLG1 PIH1D1 PSMA6 HIKESHI NDUFB2 C1orf131 MRPL17 ATP5PD ATXN10 PBDC1 MRPL2 SNX4 STK24 RNPS1 ENOX2 MRPS33 ERAL1 ATP5IF1 SRP9 NUDCD2 VKORC1 NDUFV2 ZNF566 TBRG4 NDUFA13 TMEM70 PSMG4 XPA ATP6V1G1 DDX1 MRPL14 POLR2K CMSS1 WDR12 ZBTB8OS ZNF75A WDR70 MRPS16 LAS1L PTER NTMT1 POLR2I PUSL1 HDDC3 DCTD HAUS8 BCCIP PSMC2 PSMC6 NSMCE4A GATD3B PRMT1 ETFA TMEM9 EMC9 SCAMP3 ZNF330 EIF2S2 VDAC3 PEX16 TXNDC15 IPO9 POLE3 GRPEL1 SELENOH PNKD PSMG2 ECSIT ZNF514 GTF3C6 PSMA3 NSDHL ZNHIT2 MPV17L2 AUP1 PSMD8 MRPL3 POLR2H NAA10
acute_bcell	3	timen	C7_IMMUNESIGDB	GSE1432_CTRL_VS_IFNG_24H_MICROGLIA_DN	4.32054e-06	0.000356817	0.610527	-0.458594	-1.76168	98	IFIT3 ISG15 MX1 PTGES3 CD40 MX2 IFITM1 IFI44 LY6E STAT1 APOBEC3G IRF7 ATG3 SP110 PSMB10 VRK2 TRIM22 PSMB9 STAP1 TNFSF10 PSMB8 SELL OAS3 PLEK SP140 CALCOCO2 IFI35 LAP3 IFIT5 TMX1 MCL1 TAP1 PSME2 DDX60 UBE2N HERC5 IFITM3 UBE2L6 NMI RBCK1 ISG20 MYD88 TMEM109
acute_myeloid	5	covid	C7_VAX	HOEK_NK_CELL_2011_2012_TIV_3D_VS_0DY_ADULT_3D_DN	4.32054e-06	4.34215e-05	0.610527	0.354647	1.65097	198	RNASE2 STAB1 RETN LILRA1 PRAM1 HK3 ASGR2 BTK JUP EGR1 YBX3 ADAMTSL4 SECTM1 CDKN1A CD300E HLA-DRB5 CES1 FGD2 PLAUR LRP1 CIITA LILRB4 SIRPB1 DNPH1 IL13RA1 LY86 RAB32 JUN TIMP2 OSCAR PLBD1 LRRC25 TLR4 TLR5 HLA-DQB1 SIRPA LILRA6 NFAM1 ANPEP NLRP12 F13A1 MAFB ADGRE2 HRH2 SPINT1 P2RX1 TGFBI CD86 RAB34 CXCL16 PLXNB2 PTAFR SLC2A6 KCNE3 DOK3 IFI30 DMXL2 GABBR1 CPVL PID1 TRIB1 TFEC ALOX5 RASGRP4 CFD SEMA4A CSF1R SETD7 CD33 KCTD12 SIRPB2 NR4A1 NCF4 C5AR1 NID1 IGSF6 SORT1 CBFA2T3 KLF4 IL6R CD14 MYOF TMEM150B NFE2 SIGLEC14 LILRA5 HCK FAM20C PDK4 CHST15 SLC15A3 CD101 TLR8 JUNB CD163 PER1 CD1D LMO2 CEBPB MEFV LRRK1 TLR2 FOSB AVPI1 C19orf38 ARHGEF11 RBP7 LILRA2 KCNMB1 GRK3 MPEG1 NLRP3 PLA2G7 LRRK2 PFKFB4 CSF2RB SULF2 CD36 SLC43A2 CSF3R
acute_myeloid	8	timen	C7_IMMUNESIGDB	GSE9006_HEALTHY_VS_TYPE_2_DIABETES_PBMC_AT_DX_UP	4.32054e-06	0.000831344	0.610527	0.394574	1.55975	192	IDS CDCA4 SRSF9 ADNP2 HMG20B MARCKSL1 ELF4 SNRPF EIF3F VPS51 MFNG PABPN1 WDR45 BCL7C PRPF31 RBM3 AHCY PPP1R14B NSMF EIF4H CHCHD3 HNRNPUL1 DAZAP1 ID2 GID8 SLC25A1 NDUFB8 R3HCC1 CD81 RAB5C PTBP1 ARPC4 PFDN2 PDAP1 SSBP3 MCUR1 NUTF2 RNF19B ZNF580 APRT SMIM10L1 GATAD2A TGFB1 RNPS1 GSN CCDC85B FAM53B TKT ILVBL VPS4A HMOX1 RPN1 SAFB2 RNF126 BECN1 RALY SSH1 ECSIT HSF1 ARHGEF1 HNRNPR ATP5F1D HSPA9 PDLIM2 MRPS15 REX1BD MFSD10 TNFRSF14 CALM3 MDH2 POLR2E MSN SRRM1 SSRP1 ILKAP NONO LSM12 TMED9 ELOC ATP5MC3 SF3A2 PBX2 CAPN15 U2AF2 PKN1 CDC37 MINK1 THOC6 GLUD1 LRRC47 DDX49 NAA60 HRAS NADSYN1 HNRNPM WDR18 SART1 STARD3 SFPQ BTF3 SH3GLB2 IDUA RASGRP2 NDUFC1 SPCS3 SNF8 YBX1 SLC52A2 UQCRB SUMO3 FCHO1 MAP2K2
acute_cd8	12	timen	C5_GO_BP	GOBP_RESPONSE_TO_TYPE_I_INTERFERON	4.3211e-06	0.000274304	0.610527	-0.740186	-2.08589	23	ISG15 IRF7 MX1 IFITM1 STAT1 SP100 SAMHD1 IFITM2 IFITM3 PTPN2 ADAR IFI27
acute_cd8	11	covid	C5_GO_BP	GOBP_PROTON_TRANSMEMBRANE_TRANSPORT	4.32273e-06	0.000438757	0.610527	-0.461032	-2.11987	72	MT-CYB MT-CO1 MT-CO3 MT-ND4 MT-ND5 SLC25A5 MT-CO2 MT-ATP6 SLC25A3 ATP6V1B2 COX7A2L COX4I1 SLC9A3R1 MT-ATP8 RNASEK
acute_bcell	12	covid	C5_HPO	HP_RETINAL_VASCULAR_TORTUOSITY	4.32942e-06	0.00567767	0.610527	0.680828	1.90606	28	MT-ND1 MT-ND6 MT-ATP6 MT-ND4 MT-ND4L BUD23 EIF4H MT-ND2 MT-CYB BAZ1B MT-CO3 MT-ND5 CENPF SELENOI SEC24C NDUFS2
acute_myeloid	12	timen	C5_HPO	HP_CONCENTRIC_HYPERTROPHIC_CARDIOMYOPATHY	4.33058e-06	0.000330361	0.610527	0.880772	2.38378	10	MT-CO3 MT-ND4 MT-CO2 MT-CO1 MT-ND5 MT-ND1
acute_myeloid	15	covid	C3_TFT_GTRD	ZNF711_TARGET_GENES	4.33367e-06	0.000185806	0.610527	-0.462438	-1.68149	180	EEF1B2 RPS5 HSP90B1 RPS6 RPL21 RPL3 HSPE1 HMGB1 EEF1A1 RPL9 HSPD1 ATP5PF RPL23A ZFAS1 CCT6A RPL14 HNRNPC RPL32 RPL29 CACYBP VPS35 SEC13 RPL27A CNBP RPS11 WDR83OS NDUFS7 NCL SCNM1 SSBP1 RPS23 EEF1D RPL37 ZFAND5 RPL6 KDELR1 SOD2 PPIG UBE2D2 SF3B2 EIF5 CANX PSMA7 PSMD7 PCBP2 RPS7 SRSF11 EIF3F ACTG1 TRA2B RPLP2 NDUFB3 PARK7 RPL7A RBM39 SLC25A3 HMGN1 SPCS2 ZNF207 C11orf58 RPL17 HNRNPA3 NFKBIZ RPS27 MRPL57 BANF1 SNRPB2 RPL22 OSTC TOMM20
acute_bcell	1	age_n	C5_HPO	HP_RETICULOCYTOPENIA	4.33428e-06	0.00173411	0.610527	0.580619	2.57315	24	RPS26 RPS20 RPS19 TSR2 RPL31 RPS28 RPS7 RPL18 RPL15 RPL5 RPS27 RPL11
acute_myeloid	9	age_n	C5_GO_BP	GOBP_ANTIGEN_PROCESSING_AND_PRESENTATION_OF_PEPTIDE_OR_POLYSACCHARIDE_ANTIGEN_VIA_MHC_CLASS_II	4.33428e-06	0.0026133	0.610527	-0.589452	-2.63192	24	HLA-DQA2 HLA-DRB5 HLA-DPA1 PYCARD HLA-DPB1 IFI30 CD74 CTSL HLA-DRA HLA-DMA HLA-DRB1
acute_myeloid	2	timen	BTM_MODULES	activated dendritic cells (M67)	4.33464e-06	9.10274e-05	0.610527	-0.778195	-2.33274	11	RSAD2 SERPING1 IRF7 DDX60 IFIH1 DDX58
acute_myeloid	15	sex_n	C7_VAX	HOWARD_PBMC_INACT_MONOV_INFLUENZA_A_INDONESIA_05_2005_H5N1_AGE_19_39YO_AS03_ADJUVANT_VS_BUFFER_1DY_UP	4.33683e-06	0.000516083	0.610527	-0.348996	-1.78411	117	ACSL1 S100A12 S100A8 IFI6 FCER1G S100A9 SMCO4 DUSP6 STAT2 SRGN LYZ MARCKS ISG15 SOD2 NAMPT TAP1 FPR1 BCL2A1 GCA IFI35 ATP6V1B2 CLEC4E LILRB3 IFNGR2 CCR1 IRF7 NCF1 MNDA TYMP IFITM3 PSMB9 TNFSF10 KLF4 DUSP1 NFAM1 TNFAIP2
acute_cd4	13	timen	C5_GO_BP	GOBP_TYPE_I_INTERFERON_PRODUCTION	4.34235e-06	0.000255033	0.610527	-0.643194	-2.23336	39	ISG15 OAS1 IRF7 OAS2 STAT1 OAS3 NMI TRIM21 DDX58 HSPD1 MYD88
acute_myeloid	2	acuity_maxn	C5_GO_BP	GOBP_AMYLOID_BETA_CLEARANCE	4.3514e-06	0.00116369	0.610527	0.718303	1.91696	24	CLU MARCO LRPAP1 RAB11A IFNGR1 RAB5A LDLR ITGB2 PICALM HDAC1 C5AR1 CLTC HMGCR LRP1 ITGAM
acute_cd8	all	age_n	BTM_MODULES	mitotic cell division (M6)	4.359e-06	6.69946e-05	0.610527	-0.773755	-2.18533	27	SKA1 CDC20 PLK1 BUB1 AURKB BIRC5 ZWINT SPC24 CENPA CENPN SPC25 CENPK CENPF KIF2C CENPI CENPM NDC80 NUF2 CENPE CENPO KIF18A ERCC6L MAD2L1 CDCA8 CENPH
acute_cd4	8	covid	C5_GO_BP	GOBP_REGULATION_OF_IMMUNE_RESPONSE	4.36152e-06	0.00044649	0.610527	0.385808	1.66473	307	ISG15 IRF7 OAS1 OASL TRAT1 IFI16 HLA-DPB1 NR1H2 LGALS9 OAS3 ZBP1 HLA-DQB1 DDX60 FOXP1 IRAK4 ANXA1 ADAR HSP90AA1 PTPN6 IL7R LGALS3 NONO PRKCQ NCR3 HLA-DRA STAT2 NFKBIA PTPN1 PLSCR1 GPR108 GBP1 PARP9 SUPT6H UBE2K ITK VSIR SAMSN1 RAC2 HLA-E TIFA HLA-A PPP2R3C CD55 LCK CYBA WAS BTN3A1 FURIN RNF125 NDFIP1 BAG6 CD84 CASP6 HMGB2 IRF3 CD47 TRAFD1 HLA-DRB1 MAP3K1 PAK2 VAMP8 RELA CD247 CD8B PTPRC SEC14L1 ARID5A ZNFX1 YTHDF2 IL6ST HCST FCER1G CD8A CD79B LSM14A N4BP1 PJA2 TAPBPL BIRC3 SOCS1 NFE2L2 EZR STOML2 DDX58 FCN1 RARA CD28 TBK1 SELENOS IFI35 GPS2 SOS1 NFKBIZ PYCARD NMI RIOK3 TRIM21 MAPKAPK3 HSPD1 PRKD2 XRCC6 PLCG1 UNC13D KHDRBS1 B2M VAV1 TNFAIP3 NINJ1 DENND1B MYD88 SHLD2 CMTM3 MAP3K7
acute_cd8	9	timen	C5_HPO	HP_APLASIA_HYPOPLASIA_OF_THE_EAR	4.36282e-06	0.000366295	0.610527	0.468996	2.13743	54	RPL5 RPS19 RPL26 RPL15 RPL18 EIF5A RPS15A RPS10 RPS7 RPS26 RPL27 CNOT1 RPS28 RPS27 RPL31 POLR1D RPS29 RPL11 RPL35A SMARCA2 HSPA9 RPS24 SPEN RPL35
acute_myeloid	12	timen	BTM_MODULES	activated dendritic cells (M67)	4.36514e-06	6.92967e-05	0.610527	-0.904503	-2.05816	11	RSAD2 SERPING1 PLSCR1 IRF7 DDX58 IFIH1 C1QC DDX60 C2 CD38
acute_cd4	13	timen	C5_HPO	HP_HORSESHOE_KIDNEY	4.36713e-06	0.000546473	0.610527	0.622275	2.01751	45	RPL5 RPS10 RPL27 RPS26 RPL15 RPL26 RPL18 RPS15A RPS7 SMARCE1 RPL35A SNRPB RPL31 RBM8A RPS19 RPL35 TSR2 RPL11 RPS28 RPS29 SMARCB1 RPS27
acute_cd8	9	covid	C5_HPO	HP_PSYCHOTIC_MENTATION	4.37163e-06	0.000143962	0.610527	-0.828315	-2.61138	10	MT-CO3 MT-CO1 MT-ND5 MT-ND4 MT-CO2 MT-ND1
acute_cd4	8	covid	C7_VAX	ERWIN_COHEN_PBMC_TC_83_AGE_18_45YO_RESPONDERS_PREVIOUSLY_IMMUNIZED_24HR_DEG_CANONICAL_PATHWAY_MEMBERS_UP	4.37323e-06	1.75971e-05	0.610527	0.885345	2.08605	10	XAF1 IRF7 EIF2AK2 OAS1 SAMD9L TNFSF10 OAS3 HSH2D
acute_cd8	all	age_n	BTM_MODULES	cell division in stimulated CD4 T cells (M4.6)	4.37653e-06	6.69946e-05	0.610527	-0.815543	-2.11196	19	HMMR CDCA2 DEPDC1B ANLN BRCA1 UBE2T NCAPG2 CDKN3 BRCA2 CEP55 CENPM GINS2 FANCI GINS1 POLE2 FANCD2
acute_cd4	14	sex_n	C7_VAX	NAKAYA_PBMC_FLUARIX_FLUVIRIN_AGE_18_50YO_7DY_DN	4.37882e-06	0.000139246	0.610527	-0.435299	-1.95287	121	RNF19A NR4A2 ZFP36 MED30 KAT7 SP3 KBTBD2 PTP4A1 PMAIP1 CHD1 JMJD6 PPP1R15A SRSF3 ELF1 CSRNP1 RGS1 HNRNPC RICTOR PTGER4 ARL4A LRRFIP1 ZFC3H1 ARIH2 LCOR PPM1A IVNS1ABP DUSP1 CRY1 METRNL AREG YPEL5 MAP3K8 ZBTB1
acute_bcell	1	timen	C7_VAX	ERWIN_COHEN_PBMC_TC_83_AGE_18_45YO_RESPONDERS_PREVIOUSLY_IMMUNIZED_24HR_DEG_CANONICAL_PATHWAY_MEMBERS_UP	4.38181e-06	5.19076e-05	0.610527	-0.725383	-2.73071	12	XAF1 IRF7 OAS1 EIF2AK2 OAS2 CD38 TNFSF10 SAMD9L
acute_cd8	13	timen	HZ_COVID19	500 genes up-regulated by SARS-CoV-2 in mouse lung tissue from GSE150847	4.38799e-06	0.00014355	0.610527	-0.521599	-2.12011	65	RNF213 MX2 TNFSF10 IFIT2 LAG3 DDX58 OAS3 IFIT1 RSAD2 MX1 SAMD9L IRF7 PARP10 ISG15 BST2 ZNFX1 MALAT1 IRF2 CASP4 PRF1 DTX3L
acute_bcell	3	covid	C7_IMMUNESIGDB	GSE33424_CD161_INT_VS_NEG_CD8_TCELL_UP	4.38967e-06	0.00113023	0.610527	0.492884	1.63606	97	IFI44L OAS1 MX2 IFIT3 IRF7 MX1 ELF1 STAT1 IFITM3 EIF2AK2 PPM1K CMPK2 OAS2 IRF1 EPSTI1 IFI44 ISG15 XAF1 IFIT1 CYBB C7orf50 RNF213 DNAJC2 HMGN3 LAP3 TAPBP NIFK DDX60 HSH2D PARP9 ZEB2 CSDE1 SLFN5 SAMD9L OAS3 CNR2 HSPA5 IFI35 PARP14 NMI CD69
acute_cd8	1	covid	C5_GO_BP	GOBP_TYPE_I_INTERFERON_PRODUCTION	4.38967e-06	0.000610164	0.610527	0.533149	1.6954	77	OAS1 OAS3 ISG15 IRF7 DHX58 DDX58 OAS2 NMI STAT1 IFIH1 MYD88 RIPK2 RNF125 PLCG2 TICAM1 DHX36 TRIM21 G3BP1 LILRB1 HSPD1 TRIM38 RNF26 IRF3 IRF5 CACTIN YY1 HAVCR2 UFD1 TRAF3 ZBTB20 TBK1 PTPN11 NLRX1 RNF216
acute_cd8	6	covid	C5_GO_CC	GOCC_MICROTUBULE_CYTOSKELETON	4.38967e-06	0.000177613	0.610527	0.331486	1.26285	884	MX1 MX2 CCNB1 PLK1 CCNB2 DNAJA1 CDC20 SRPRB CHMP5 CENPF AURKB AURKA HSPH1 CKAP2L DLGAP5 DNM1L ASPM LRPPRC TUBA1C CCNE2 AHI1 CDK1 SPDL1 NDC80 RCC2 GEN1 MAD2L1 BAG2 TUBGCP3 STAU1 HMMR PHAX KIFC1 PSMB5 MFAP1 TUBB4B CKAP2 BRCA2 LRRCC1 CENPE NUDCD3 HAUS8 RACGAP1 AK6 CD86 CTDP1 BIRC5 ECT2 SKA1 RNF4 CEP192 CDK5RAP2 BORA DTL KIF4A VRK1 LYST TOP2A IFT27 KIF2C LEO1 FBXO5 KNTC1 KEAP1 MASTL KIF3B RUVBL1 KIF14 IST1 SHMT2 HTT EML2 TMEM214 CEP295 KIF20A CLTA NEK2 WHRN FBXW11 CDCA8 ZBED1 KAT2A MAD2L1BP BRCA1 MAP1S XIAP PRC1 CENPV FKBP4 CKAP5 STIL CFAP20 MZT1 TACC3 CNTRL DIDO1 CUL3 INCENP POLR3H REEP4 KIF20B NFE2L2 PPP2R3C CEP55 NUP93 RMDN3 KIF23 TEDC2 CCDC66 KIF13B DCUN1D5 RBBP6 PCNA RANBP9 CAPG CENPU SAC3D1 BUB1B CCT6A SPATA5 HYPK RGCC PPP4R2 TBL1XR1 PAK1 MID1IP1 UVRAG TBL1X HAUS2 E4F1 NUDC SSX2IP RNF19A CHMP2B CEP128 TUBB2A CEP104 WDR62 BRCC3 CCT4 SNAP29 CCT5 SNAPIN CCP110 CDC7 CXCR2 RUVBL2 USP33 MAP7D1 CAPN7 RAE1 CEP152 CTNNBL1 MAP2K2 TUBA1B RAD18 CDK2 RAB8A APPBP2 DCAF13 ECPAS PCM1 SMC6 SASS6 KIF18A LRRC45 KIF11 SGO1 ANAPC7 PCIF1 PIBF1 E2F1 CDC27 PCLAF CCNF FLII NUSAP1 CHMP7 ERCC6L2 HSPB11 GNAI3 PRPF19 BICD2 FAM83D NISCH GTF2F2 RUSC1 DCTN5 KCNAB2 IL4R SHCBP1 HAUS5 CEP135 PRKAR2A APEX1 DTNBP1 TOPBP1 MCPH1 DYNC1I2 HYLS1 CYLD PXK CDC16 CEP76 CCDC124 NME7 PLK4 ACOT13 FLOT1 DDX11 TCP1 DCXR TUBGCP4 GTSE1 ALMS1 NEK9 CDK16 ARL2 KIF22 SPICE1 RAD23A TUBA1A ARHGEF7 B9D2 TPX2 HAUS4 SLMAP TBCCD1 BCCIP TTLL12 EXOC7 MAPRE1 NGRN KIFAP3 ATF4 PPP2CA KATNAL1 SYNJ1 OLA1 PTPN23 BICDL1 IK CHMP4A HIPK1 KIF5B PCGF5 WDR13 CEP164 LRWD1 SS18 PARD6A CEP63 TUBG1 EYA3 NDE1 TAP1 CEP97 DYNLL1 ACTR8 RABL6 KNSTRN BICD1 CSNK1A1 BLOC1S2 ABRAXAS2 HAUS6 CCDC146 RAB11FIP4 ROCK2 KATNB1 MMS19 TNKS2 DPF2 DBT MAP7D3 CLASP1 CEP70 HASPIN CEP57L1 FEZ1 TUBB3 CEP95 UBN1 DPP9 CEP72 AKAP9 RMDN1 HSPA1A CIR1 PPP2CB AKT1 TBCK YES1 RIF1 NSUN2 ACTR10 NCOR1 DYNLRB1 PTP4A1 PAFAH1B1 FAM110A EZR SKA2 CDC6 KIF18B SLC1A4 SPAG5 MPP1 MAP4 HSPA1B TCHP ZNF322 TBCC UBR4 DENND1C HAUS3 WAPL TMUB1 IFT22 KATNA1 KIF21A MPLKIP IFT88 KIF2A DYNC1LI2 CHAMP1 CEP85 PYCR3 CCSER2 PDE4DIP EIF3A BBS7 CCDC65 RABGAP1 ZFYVE26 PPP2R1A CDK5 PLK3 REEP3 AGBL5 SNX10 MAD1L1 TUBB CD2AP PIK3R5 UNC119 ORC2 PPP4C IQGAP1 HAUS1 ARFGEF2 DNM2 APP TOPORS CDC45 MVB12A RASSF7 HMBOX1 SPIN1 TTLL5 TCP11L1 TTK SLAIN2 SKA3 SLC16A1 TAOK1 NUDT21 STMN1 CHEK1 POC1A CBX3 ACADS ATP6V1D LRP8 MZT2A VAPA CDK2AP2 POC1B SMC3 NUDCD2 DDHD2 FRMD8 C2CD3 CHP1 KIF15 HDAC3 IQCG KIF1C CEP44 RPGRIP1L NUP85 THAP6 AAAS IFT43 VIM LRIF1 ZBTB1 IFT122 CCNE1 INO80 DIS3L UPF3B DYNC1LI1 C2CD5 NUP62 CCDC88C MAPKAPK2 ARHGEF2 CEP170 SCLT1 MCM3 NAA40 DPYSL2 SNX4 TBCD CCHCR1 USO1 RALBP1 SBDS RABEP2 VPS4A WDR35 CCT2 SRA1 ROCK1 CCT3 PPP2R5A SPAST JTB PIN4 TTI2 PPP1R35 RAB28 TTL KLHL12 WRN PSMA1 PBXIP1 ANXA11 BLOC1S6 IFT46 CCDC28B JADE1 NDEL1 MPHOSPH9 TAF1D CCSAP POC5 MAST2 POLB ITSN2 MDH1 BIRC6 ZNF207 MAP1LC3B2
acute_cd8	8	covid	C5_GO_BP	GOBP_RESPONSE_TO_BACTERIUM	4.38967e-06	0.00036533	0.610527	0.454749	1.61267	228	OAS1 ISG15 LGALS9 IFI44 CMPK2 OAS3 OAS2 GNLY HERC6 CHMP5 SPON2 CX3CR1 TRDC MYD88 CARD16 PLAC8 PTGER2 FGR ZNFX1 CCR5 CTR9 DHX58 MAPKAPK3 TRAV1-2 HMGB2 AKT1 ARID5A JAK2 LYZ LITAF CNP FCER1G RNF213 IKZF3 ZFP36 PAF1 JUND RPS6KB1 CEP192 ADH5 CAPN2 MR1 SELENOS CCL5 SPN GCH1 TRAV17 TICAM1 TAB2 GZMA MIF TBK1 GRN MAVS LYST BCR PCK2 S100A8 TRAV21 GSTP1 CYBA CCL3 TRAV4 TRAC NFKBIB GFER ADAM17 ROMO1 TMF1 RAB1A TENT5A MAPK3
acute_myeloid	1	age_n	C5_GO_BP	GOBP_DEFENSE_RESPONSE_TO_OTHER_ORGANISM	4.38967e-06	0.00145298	0.610527	0.396627	1.28689	607	FCGR3A PARP14 NOP53 TRIM8 JAK1 C1QA KYNU BNIP3L VSIG4 CSF1R ZYX IL27RA RSAD2 XRCC5 IFIT3 NUB1 HERC5 NKG7 UNC93B1 RBPJ CXCL16 CLU SYK BATF ITGAM GSN NLRP1 STAT1 APOL1 OAS1 NCBP3 USP14 VAV1 WIPI2 SERPING1 APOBEC3B IL4R ELF4 GFER DHX36 CASP8 SIGLEC10 JAK2 ECSIT COTL1 MIF ZNFX1 JAK3 PARP9 REL IFI44L DHX9 TNFRSF1A ANKRD17 RNF213 CASP4 BIRC2 SLA TRIM56 APOBEC3A DDIT4 PTPN1 FBXO9 NAIP DTX3L STX4 PPP1R11 TUBB4B PQBP1 ACTR2 FCGR2B GNLY IFIH1 ARRB2 ADARB1 CCL5 HMGB2 IFITM1 IRF5 HLA-E MAP4K2 TRAFD1 SERINC3 ARHGEF2 AKIRIN2 IL18 MAVS ITGAX MR1 NT5C3A RIOK3 EXOC1 WAS VAMP7 IKBKB DAPK3 ZBP1 GSDMD IGKC HYAL2 FES NMI ZMPSTE24 FOXP1 TLR5 PML SIRT2 BCL3 PYCARD PLEKHM2 NCF2 GBP5 TIRAP LILRB1 CDC42EP2 TRIM22 CR1 FGR IFITM2 TRIM5 APOBEC3C ROMO1 KIF5B FYN IFI16 BNIP3 TRIM44 SAMHD1 NDUFAF4 SHARPIN PPBP SPI1 C1QB UBE2K ARID5A ILF3 C5AR1 CD47 LGALS9 RNASE6 ALPK1 POLR3C CRK CGAS SLC15A3 MX1 MOV10 SLC11A1 TUBB XRCC6 PIK3R6 IGKV3-20 CORO1A CARD9 TREM1 CYBA JCHAIN YTHDF3 RTP4 EIF2AK2 OTULIN ADAR CREBBP SERPINB9 PTPN11 RNF187 CFP HTRA1 TICAM2 YTHDF2 RAB27A MED1 ZDHHC1 NECTIN2 PPM1B TIFA HLA-C CRCP HMGB3 CDC42EP4 RNF125 RNASET2 CD84 CD40 CLPB PAK1 CLEC4E MUL1 VPS26B FAM3A CARD8 LAMP1 TRIM14 CEBPG MX2 ANG USP18 ADAM8 G3BP1 MLKL CNOT7 GBP3 GBP4 CD244 ZCCHC3 RIPK2 IGHM CX3CR1 NOD2 RAB20 BTK PTPN6 LSM14A CDC42 PHB2 CEBPB HK1 DDX21 RELB MYC LILRA4 IFI6 MPO PPARG IFIT1 CLEC4D SIRPA SETD2 TICAM1 AP1G1 RNF185 USP15 RAB1A SP100 IFNAR1 PLSCR1 ISG15 FCGR1A IL6R GRN LYAR TNFAIP8L2 IRAK4 SRC PRKDC HSP90AA1 ELMOD2 TMF1 PJA2 POLR3K CFD TNFRSF14 MEFV ELANE TREX1 IFIT2 MAPK3 DDX58 PPP6C SLC15A4 MAP3K7 PLD4 TRIM13 IL12RB1 CD55 N4BP1 PUM1 P2RX7 ADAM17 TRIM26 FADD FPR2 PPP1R14B SLAMF7 IKBKG IRF7 CYLD TARBP2 VAMP8 SEC14L1 GPATCH3 EXOSC5 STAT2 STXBP3 BST2 CCL2 METTL3 CALCOCO2 TNK2 TLR2 SYT11 STAT5B BECN1 CD74 ANKHD1 ACTG1 PTPRC SIN3A BPI GBP1 ATG5 IFNGR2 PRDX1 NCBP1 KLRD1 APPL1 BIRC3 TRIM28 TRAF6 NRROS SPON2 PTK2B
acute_cd8	all	sex_n	BTM_MODULES	cell cycle and transcription (M4.0)	4.39287e-06	0.00043709	0.610527	-0.481363	-1.74262	307	E2F7 NCAPG KIF18B NCAPH HJURP CDCA8 TOP2A TYMS KIF4A SPC24 ECT2 CDCA7 ASPM UBE2C RAD51AP1 AURKA NUSAP1 CCNE2 MYBL2 CKS2 AURKB CDKN3 TROAP CCNA2 CENPA DEPDC1 CENPM CDC7 SPC25 BIRC5 LMNB2 PAICS DTL CTSH KIF23 DIAPH3 RAB31 MELK DNA2 CDC20 KIF14 KIF11 CDT1 PLK1 NUF2 BRIP1 CDK1 CDC6 BUB1B LMNB1 EZH2 PRC1 FAM83D MKI67 CDCA5 MND1 CENPN NPL ZNF367 DLGAP5 TTK PBK FGL2 TRIP13 CCNB2 CDC25A SKA3 E2F2 STIL MCM2 CDCA3 CENPE KIFC1 FOXM1 PLXNB2 KCTD12 CENPW UBE2T ASF1B LST1 CCNF WDHD1 DHFR KIF20B DSCC1 DONSON AIF1 CENPF ALOX5 CDC45 FBXO5 EXO1 ESPL1 MCM10 RAD51 RRM2 ZWINT E2F8 CFP HMMR NEIL3 CENPI HELLS CSF2RA KIF20A MCM6 CKS1B RFC3 PLAUR GPSM2 GGH MAD2L1 ITGAX WDR76 CD86 CCNB1 MCM4 RAD54L POC1A RIN2 TK1 MCM5 KIF2C POLE2 UBE2S NOD2 H2AFX TCF19 OIP5
acute_bcell	1	covid	C7_VAX	ZAK_PBMC_MRKAD5_HIV_1_GAG_POL_NEF_AGE_20_50YO_3DY_UP	4.39846e-06	6.37776e-05	0.610527	0.574446	1.78127	53	XAF1 IFI44L IFITM1 TAP1 IFITM3 IFI6 LY6E SHISA5 MX1 HSH2D PLSCR1 EIF2AK2 LAP3 OAS1 TRIM22 NMI PML LGALS9 IFI44 HERC5 WSB1 PARP9 TRIM38 SAMD9 JUP FGD2 IFI27 MX2 ZBP1
acute_cd4	12	age_n	proteinatlas_blood_expression_cluster	Cluster 30: Non-specific - Translation	4.40632e-06	0.000112361	0.610527	-0.461365	-1.94	112	LTB RACK1 HINT1 TMEM243 RPS4X RPL22 SNRPD2 EEF1B2 RPS14 RPL13A RPL18 EEF2 EIF2S3 RPL32 UBA52 RPL36A RPLP2 RPL39 FAU RPS15A RPL10 RPL14 RPL26 RPL3 RPS19 RPS10 RPS8 RPS11 RPS24 RPL5 RPL9 RPL29 RPS6 RPS25 RPL35A RPS5 EEF1A1 FOXP1 UXT RPL10A RPL11 RPL34 RPL37 RPS23 RPS3A RPS17 RPL38 RPS20 RPL30 LRRC58 RPL27A RPS18 RPL21 EIF3H
acute_myeloid	1	acuity_maxn	C7_IMMUNESIGDB	GSE2770_TGFB_AND_IL4_VS_IL4_TREATED_ACT_CD4_TCELL_48H_DN	4.40728e-06	0.00130103	0.610527	-0.439013	-1.62047	187	ALDH1A1 EGR1 PADI2 CYSLTR1 HERC2 KLHDC2 ZBED1 APEX1 AGO1 SLC25A29 FAM210B TBCD SLC18B1 AIFM3 NFATC2IP MIF4GD NRGN L3MBTL3 S1PR3 ASB13 TMEM14C ZNF652 MBOAT1 MPPE1 P2RY8 SNTB1 ARPIN AKR7A2 MAPRE2 SVBP SIN3B MSRB2 SUMF2 WDFY2 REPS2 REX1BD MRI1 SARAF ZNF395 COQ8A INPP5K MAN1B1 SPATA6 OGFOD3 SLC25A45 WDR54 SMARCC2 PEBP1 ALDH3B1 LAMTOR1 TNRC6B TMEM39B RAB4A SLC2A4RG SNX17 ESYT1 CCDC43 WBP11 RPIA ARF5 PIGS RNF130 S100P GRK3 FCGRT RAB3D GGACT LINC00528 FBXO42
acute_cd8	7	covid	C5_HPO	HP_MITOCHONDRIAL_RESPIRATORY_CHAIN_DEFECTS	4.4075e-06	0.000356385	0.610527	-0.742375	-2.54525	18	MT-CYB MT-ND4 MT-CO1 MT-CO3 MT-ND2 MT-ND5 MT-ND6 MT-ND4L MT-ATP6 DNAJC30
acute_cd8	1	timen	BTM_MODULES	enriched in NK cells (III) (M157)	4.40967e-06	0.000112888	0.610527	-0.814036	-2.02621	14	CX3CR1 CCL4 GIMAP6 TIGIT TRGC2 PTPN4 PVRIG RASGRP1 C1orf21
acute_cd4	all	acuity_maxn	C2_CP_KEGG	KEGG_PROTEASOME	4.41763e-06	0.000702403	0.610527	0.421168	2.30262	43	PSMA3 PSMA1 POMP PSMB3 PSMA6 PSMB6 PSMD7 PSME2 PSMC1 PSMB7 PSMC5 PSMD8 PSMB5 PSME1 PSMB2 PSMA5 PSMB1 SEM1 PSMA4 PSMA7 PSMD6 PSMB8 PSMD4 IFNG PSMB10 PSMB4 PSMC3 PSMA2 PSMD14 PSMF1 PSMB9 PSMD1 PSMC2 PSMC4 PSMD2 PSMD13 PSMA8 PSMD11 PSMC6 PSMD12 PSME3 PSMD3 PSME4
acute_bcell	9	covid	C5_GO_BP	GOBP_RESPONSE_TO_VIRUS	4.41763e-06	0.000481693	0.610527	0.480403	1.76951	119	IFITM1 IFI44L MX1 ISG15 EIF2AK2 ADAR MX2 IRF7 TRIM22 IFNAR1 IFITM3 USP15 IFI6 DDX3X IRF9 ZBP1 POU2AF1 BIRC3 OAS1 STAT1 BST2 IFITM2 ISG20 PLSCR1 DDX21 ILF3 VAMP8 DHX36 PPM1B PARP9 TRIM56 TNFAIP3 SELENOK ATG5 PMAIP1 CXCR4 AUP1 G3BP1 IFI16 HIF1A SIN3A RIOK3 SENP7 ZNFX1 ZC3HAV1 SEC14L1 IFNGR1 PUM1 ATG12 DNAJC3
acute_bcell	9	covid	C5_GO_BP	GOBP_RRNA_METABOLIC_PROCESS	4.4192e-06	0.000481693	0.610527	-0.392644	-2.06956	88	RPL27 RPL10A RPS16 RPS8 RPS6 RPS14 RPL35 RPS19 RPL26 RPL35A RPS24 RPL5 RPS7 RPL7A TRIR RPS28 RPL11 RPS27 NSA2 RPS15 SMARCB1 RPL7
acute_bcell	4	covid	C5_HPO	HP_CENTRAL_SCOTOMA	4.42409e-06	0.000344366	0.610527	-0.728078	-2.39736	21	MT-CYB MT-CO3 MT-ND4 MT-ND5 MT-CO1 MT-ND6 MT-ND2 MT-ATP6
acute_cd8	13	sex_n	C7_VAX	HARALAMBIEVA_PBMC_M_M_R_II_AGE_11_22YO_VACCINATED_VS_UNVACCINATED_7YR_UP	4.42647e-06	0.000500191	0.610527	-0.389154	-1.98181	109	IFI44L SMCHD1 HERC5 SLC38A5 LGALS9 OPTN DDX58 OAS1 TNFSF10 IFIT3 PTGER2 DDX60L IFI35 HSH2D IFITM2 HELZ2 IFITM3 PARP10 ISG15 IRF7 CCL3 ARHGEF3 GBP4 NAPA CD69 PARP12 EIF2AK2 USP18 IFITM1 IRF1 ISG20 IFIH1 DDX60 OASL PML RBCK1 MT2A LAG3
acute_bcell	7	covid	C5_HPO	HP_ABNORMAL_NEPHRON_MORPHOLOGY	4.42777e-06	0.000233319	0.610527	-0.549297	-2.2011	57	MT-CO1 MT-ND4 MT-CO3 ACP5 MT-ATP6 MT-CO2 MT-ND5 MT-ND3 MT-ND6 DPH1 MDH2 HLA-DPB1 MT-ND1 MT-ND2 SLC30A9 FCGR2B UBAC2 MRPL3 COPA PTPN22 BAZ1B NDUFS2 NCF1 ACTN4
acute_myeloid	11	covid	C5_GO_CC	GOCC_SMALL_RIBOSOMAL_SUBUNIT	4.42852e-06	0.000254394	0.610527	-0.502375	-2.16151	65	RPS3A RPS8 RPS6 RPS27A MRPS27 RPS14 RPS4X RPS2 RPS17 RPS23 RPS16 RPS15A RPS5 RPS24 RPS3 RPS28 RPS7 RPS12 RPSA RACK1 RPS11 RPS10 RPS21 RPS13 RPS18 RPS20 RPS27 MRPS17 RPS9 RPS25 RPS19 MRPS6
acute_cd4	10	acuity_maxn	C7_VAX	NAKAYA_PBMC_FLUARIX_FLUVIRIN_AGE_18_50YO_7DY_DN	4.43939e-06	0.000639272	0.610527	0.350394	1.97896	88	PCGF5 SOCS3 FOS CLEC2B SNHG15 DNAJB9 CD55 RBM33 YPEL5 DDX21 RBBP6 IDI1 UTRN CTNNB1 AREG CHMP2B RNF19A SP100 HLA-F PRKAR1A GADD45B BTG2 PPP1R15A ARL4C IFNGR1
acute_cd4	14	covid	C5_GO_BP	GOBP_ANTIGEN_PROCESSING_AND_PRESENTATION_OF_EXOGENOUS_ANTIGEN	4.44429e-06	0.000373014	0.610527	0.761712	2.09556	23	HLA-DRB1 HLA-DPA1 HLA-DPB1 TAP1 CTSS LNPEP HLA-DQB1 HLA-E HLA-DQA2 B2M HLA-A HLA-DRA HLA-DRB5
acute_cd4	12	covid	C5_HPO	HP_SMALL_FOR_GESTATIONAL_AGE	4.44769e-06	0.000181058	0.610527	-0.455683	-2.03772	83	RPS19 RPL35 RPL26 RPL31 RPL27 RPS27 RPL18 RPS15A TALDO1 RPL5 RPS10 RPL35A RPS7 HADHA DNM2 ALG13 RPS20 NSUN2 PQBP1 RPS29 CEP57 RPS17 RPS28 UQCRC2 EIF2S3 RPS24 UQCRFS1 RPL11
acute_myeloid	15	timen	C7_VAX	HOWARD_MONOCYTE_INACT_MONOV_INFLUENZA_A_INDONESIA_05_2005_H5N1_AGE_18_49YO_1DY_UP	4.45248e-06	1.90821e-05	0.610527	-0.643936	-2.14921	36	IFITM1 APOBEC3A ISG15 IFITM3 PLAC8 MT2A VAMP5 XAF1 IFI44L IFI35 IRF7 BCL2A1 PSME2 RNF213 FCGR1A TYMP LAP3
acute_cd4	13	covid	C5_GO_BP	GOBP_REGULATION_OF_INNATE_IMMUNE_RESPONSE	4.4579e-06	0.000210483	0.610527	0.533165	2.03783	92	ISG15 IRF7 OAS1 IFI35 USP18 LGALS9 OAS3 NMI IFI16 SAMHD1 ZBP1 PLSCR1 PTPN1 PARP9 TRIM21 HLA-A PARP14 CNOT7 ADAR STAT2 TBK1 IRF3 TRAFD1 HLA-E PTPN22 GBP5 NFE2L2 SERPINB9 UBE2K
acute_bcell	11	age_n	C7_VAX	GAUCHER_PBMC_YF_VAX_STAMARIL_UNKNOWN_AGE_7DY_UP	4.4588e-06	0.000189499	0.610527	-0.489704	-1.53527	131	PLAC8 SCIMP DHRS9 IFI27 IFITM1 IFI35 UBE2L6 LGALS9 PSME2 TAP1 TRIM22 STAT1 CD38 CDCA7 IFI16 VAMP5 JUP MT1F SP140 BST2 PHF11 PLSCR1 NUB1 NMI SP110 MX1 TMEM123 IFI6 GADD45B ADAR IFI30 GBP2 CNDP2 GLMP IFI44L ZNFX1 GBP1 EPSTI1 TNFSF10 PARP10 OAS2 GBP4 CYBB ISG15 CD86 ZC3HAV1 SHISA5
acute_bcell	1	age_n	C5_GO_BP	GOBP_IMMUNE_RESPONSE	4.4588e-06	0.000535325	0.610527	-0.391165	-1.29982	643	IGLV2-14 JCHAIN HLA-DQA2 CD40 IGLV1-40 IGHV2-5 IGLV6-57 IGHV3-15 IGHV4-34 IGLV1-47 IGLC2 IGLV2-23 IGKV3-15 PHB IGHV3-13 IGLL5 HLA-DQB2 APBB1IP NCF1 IGHV3-7 GAPT IGHV3-48 PRKRA IGHV3-11 IGHV4-59 PRDX1 IGHV7-4-1 IGLV3-1 LCP1 IGLV1-44 NFKB2 VPREB3 ZC3HAV1 IGKV2-29 IGKV1-27 LAT2 IGHV5-51 IGHV4-39 IGKV1-17 CD164 IGHV1-69D PTPN6 IGHV3-53 DDX3X STX7 ZBTB1 SHMT2 ETS1 SASH3 TIFA PRKDC IRF3 CCR7 CD79A HLA-DRB5 ACTR3 CNOT7 HSP90AA1 CNIH1 IGHV3-21 NFKBIA IFITM3 CYSLTR1 DCLRE1C LCK HLA-DOB EIF2B1 CALCOCO2 HLA-DMA XRCC5 TLR10 PIK3AP1 IFNAR1 CYBB IGHV3-30 IGLC3 SNX6 IGKV1-5 IGLV3-19 POU2F2 POU2AF1 FBXO9 IGKV2D-29 CD19 CD22 IGHV1-18 PTPRC CBL RHBDF2 SLAMF6 IRF1 PIK3CD NMI BTLA FGR XRCC6 IGHV5-10-1 PTPN2 CARD11 NLRC5 IGKV3-20 HLA-DMB IGLV1-51 PRNP IGKC CYBC1 PKN1 BTK CSK PPP6C IGHV3-33 ORAI1 MEF2C IGHV3-66 HLA-DQA1 HSP90AB1 LAIR1 AP3B1 IGHV3-23 IGHV1-24 IGHV3-74 STAP1 IGHV3-49 SEC14L1 FLOT1 PAX5 NFATC2 BANF1 IFIH1 IFI16 JAK2 BCL10 IGHV4-31 APOBEC3G FLOT2 HLA-F IGHM PSMB10 MAD2L2 BTN2A1 PAK2 SCIMP ACTR2 ARL8B SPPL2B TP53BP1 MFNG PKHD1L1 STMP1 DOCK11 IL6 G3BP1 IGHV2-70 RAC2 MYC BTN2A2 STX8 IGLV4-69 IL2RG RIF1 IGKV1D-39 CIITA SIT1 FKBP1A TRIM14 TRAFD1 IGHG3 JAK1 ITFG2 RELA MALT1 TAP1 HMGN2 PARP14 GPR108 EP300 IGKV1-6 CR2 HLA-DRA IL27RA PTPN11 NFKBIZ CD79B IL21R RTN4 ITM2A PSEN1 GSDMD RFTN1 LY86 BTN3A2 CD180 TNIP2 IGKV1-8 PPP2R3C IFI35 IL17RA APOBEC3C GPI LYAR CCR6 MBP C1QBP MED1 METTL3 IGLV2-11 IFITM2 CD24 TUBB4B TNFAIP3 PIK3CA PML FCRL3 SMPD1
acute_bcell	2	age_n	C5_GO_BP	GOBP_ENDOCYTOSIS	4.4588e-06	0.000369941	0.610527	-0.41727	-1.4908	201	IGHV4-34 IGHV1-18 IGHV3-21 IGHV4-39 IGHV3-7 IGHV3-11 IGLC2 IGHV1-3 IGHV5-51 IGHV1-69D IGLC3 IGHV3-30 IGHV3-33 IGHV5-10-1 IGHV3-20 IGHV1-24 IGHG3 ARF6 IGLL5 NR1H2 RAC2 IGHV2-5 STAP1 RALBP1 UNC119 RHOH IGHV3-13 DOCK2 AP1G2 BIN2 LRP10 IGHV2-70 IGKC TRBC2 SH3KBP1 HIP1R MIA3 IGHV3-48 EPS15 IGHV7-4-1 NECAP2 CAP1 RABEP2 RAB31 RABEP1 AP2M1 IGHV3-23 IGHV3-74 VAMP2 WDR54 IGHV2-26 RAB4A PPP3CC IGHG2 M6PR IGHV4-4 ARRB2 IGHV4-59 PTPN1 CALM3 BECN1 IGHV3-49 RAC1 CD22 PYCARD IGHV4-61 IGHD IGHV4-31 EPN1 FCHO1 FCHSD2 PPP3CA RAB5A INPP5F RAB7A RIN3 ITGB1 PLCG2 FCGR2B OCIAD1
acute_myeloid	1	age_n	C7_IMMUNESIGDB	GSE2770_IL4_ACT_VS_ACT_CD4_TCELL_6H_UP	4.4588e-06	0.00126663	0.610527	0.470962	1.47197	178	AP1M1 SIDT2 CAPNS1 BNIP3L PADI2 DUSP23 VSIG4 SLC18B1 SLC16A6 FBP1 TAGLN2 APOBEC3B SLC2A3 COPS6 CIDEB FCGR1B IFI44L ERICH1 IGFBP7 GIMAP2 A1BG IFITM1 EXOC4 RIOK3 WAS C11orf21 IFI44 LMO4 ABHD17A ALDH3B1 NR4A1 TXNDC11 KLF2 TTC7A LIN7A FAM228B VCL DENND1C MAPRE2 APEX1 ANAPC15 RASGRP2 ESYT1 PTGS2 JUP GPBAR1 DMAC1 RAB3D RNF7 GPR160 ZSWIM7 MSRB2 NDUFS7 ANXA6 DUT DPH7 IDH3G PHF19 HDDC3 SLC9A9 NEDD8 BMF RCSD1 ABHD14B MTX1 CS PEBP1 STN1 SLC2A4RG ERN1 P2RY8 SIVA1 KLF7 DHPS ARPIN KBTBD11 TOR2A NDST1 ATP5ME TKT MIB2 FCGR1A TOE1
acute_myeloid	5	timen	C5_GO_BP	GOBP_IMMUNE_EFFECTOR_PROCESS	4.4588e-06	0.000433325	0.610527	-0.305004	-1.58354	332	CLU NKG7 CD55 SERPING1 FCGR3A FCGR1A CCR2 WAS TLR8 RSAD2 TLR4 NMI PRKCD STX7 DDX60 LILRB4 RAB27A CYBC1 SLC15A4 XBP1 ARL8B FES IL27RA DDX58 DHX36 PRAM1 JAK3 LAT2 HSPD1 RARA CTSC JAGN1 IFI35 IRAK3 SNAP23 SELENOK CRK NCKAP1L TNFSF13 C1QA BTK SCIMP INPP5D NOTCH2 PTK2B IL6R STX4 PLCG2 HK1 CD86 CR1 CARD9 EPHB2 CD300A APBB1IP EIF2AK4 KIF5B PSEN1 LILRB1 RC3H1 PTPN6 IRF7 VAV1 BATF CLEC4E CSF2RB BTN3A3 SUPT6H DHX58 LFNG HAVCR2 HLA-F ANKRD17 SLC11A1 DYSF C1QBP SWAP70 CX3CR1 IRF8 NFKBIZ SEMA4A CD1D IL4R SPN BTN3A2 DOCK11 ARID5A MYD88 CGAS PLEC ITGAM CLEC4D PKN1 PTPRC ZBTB7B HLX ST3GAL1 FGR NBN ATG5 DOCK2 UNC13D CEBPG CFD EXOSC3 FFAR2 NDFIP1 CD81 STXBP3 PTPRJ DDX1 CCL3 HLA-DQA2 SBNO2 PTAFR PAK1 PDPK1 MR1 FOXP1 FYN CBL ITGAL CD36 TNFRSF14 STAT5B LAMP1 RNF8 IRAK4 STAT6 MAP3K7 PIK3CD C2 TP53 STAT3 APPL1
acute_myeloid	8	age_n	C7_IMMUNESIGDB	GSE19198_6H_VS_24H_IL21_TREATED_TCELL_DN	4.4588e-06	0.00609813	0.610527	0.47258	1.52002	150	VSIG4 PDK4 RNF144B GLMP PDPK1 FKBP5 SSH2 SIGLEC1 NCF4 SH3GL1 C2 RBPJ DUSP3 TSC22D3 LILRB5 THRAP3 C9orf72 TRIM14 OGDH FCHO2 MKNK1 TPD52L2 CNTLN NUDT16 SAP30 CEBPD MTSS1 CEMIP2 FRAT1 DIAPH2 KDM7A RIC1 DTX3L SERPING1 PSMG1 C5orf51 PRKCE ARL8A FAM91A1 CFAP97 CNDP2 MERTK YPEL2 SAMSN1 ARHGAP26 MLLT1 PAK2 AHCY SETD2 LARP4 OLFML2B
acute_bcell	8	covid	C5_GO_BP	GOBP_DEFENSE_RESPONSE_TO_OTHER_ORGANISM	4.47428e-06	0.000616891	0.610527	0.326308	1.67165	273	IFITM1 IFI44L MX1 ISG15 IFI6 IRF7 S100A9 EIF2AK2 PLSCR1 HLA-A NR1H2 IFITM3 OAS1 S100A8 BST2 MX2 RNF213 HLA-E TRIM22 HLA-C ADAR IFITM2 GNLY IGKC CYBB HLA-DPA1 IGHM ISG20 PARP9 JCHAIN BCL2 STAT1 LYZ IFI35 NCF1 KIF5B TNFAIP3 VIM IRAK4 PJA2 FGR DDX21 BECN1 NMI FCN1 CCL5 BIRC3 IGHV3-74 USP15 HLA-B AIF1 GRN IFI27 WAS NKG7 CHMP3 TYROBP NUB1 RAB14 IGHG2 ZBP1 RELB ARID5A
acute_cd8	7	covid	C5_HPO	HP_HYPOPARATHYROIDISM	4.47931e-06	0.000356385	0.610527	-0.703363	-2.54842	21	MT-ND4 MT-CO1 MT-CO3 HADHA MT-ND5 MT-ND6 MT-CO2
acute_myeloid	13	covid	BTM_MODULES	viral sensing & immunity; IRF2 targets network (II) (M111.1)	4.48131e-06	0.000100381	0.610527	0.918326	2.14126	10	IFIT2 USP18 BST2 ZBP1 TNFSF13B DDX58 TAP1
acute_cd8	all	covid	C5_HPO	HP_HYPOPARATHYROIDISM	4.49089e-06	0.000372626	0.610527	-0.530181	-2.55244	29	MT-CO1 MT-ND4 MT-CO3 TBX1 MT-ND5 MT-CO2 MT-ND6 MT-ND1 HBB HADHA
acute_cd4	12	covid	C2_CP_KEGG	KEGG_JAK_STAT_SIGNALING_PATHWAY	4.4938e-06	8.46332e-05	0.610527	0.635541	2.11278	40	MYC PIK3R1 PIM1 STAT4 IL7R STAT1 CISH IL6ST IL4R STAT5B IRF9 STAT6 JAK3 PIK3R5 CCND3 CBL CCND2 CBLB SOCS3 AKT3
acute_myeloid	9	acuity_maxn	C7_VAX	SCHERER_PBMC_APSV_WETVAX_AGE_18_32YO_50_TO_60DY_UP	4.49414e-06	0.000127762	0.610527	0.349043	1.79236	137	ADM ETS2 CXCR4 HIF1A CD55 G0S2 IRS2 PHF12 NAMPT PFKFB3 THBD AGFG1 PDK4 PDE4B MXD1 JARID2 WDR26 LITAF SLC7A5 RASA2 SRGN GADD45A IFNGR1 PIK3R1 ID2 NR4A2 ZNF326 BCL2A1 HERPUD1 ARID5A SMAD3 RNF103 PTBP2 RUNX1 MCL1 EIF1B
acute_cd8	11	timen	C7_VAX	LI_PBMC_MENOMUNE_A_C_Y_W_135_AGE_18_45YO_CORRELATED_WITH_ANTIBODY_RESPONSE_3DY_POSITIVE	4.49652e-06	1.64532e-05	0.610527	0.751373	2.70911	17	CCL5 CD83 ICAM1 HLA-DRA MAP3K8 HLA-DRB1 CD74 BCL3 HLA-DQB1
acute_cd8	10	covid	C5_GO_BP	GOBP_RIBOSOME_ASSEMBLY	4.50734e-06	0.000585202	0.610527	-0.484909	-2.26932	40	RPL3 RPS14 RPS19 RPS5 RPLP0 RPL5 RPL10 RPL6 RPSA RPS28 RPS27 EIF2A RPL11 RPL24 NPM1 RPL23A NOP53 DDX3X
acute_bcell	2	covid	C5_HPO	HP_DISTAL_PERIPHERAL_SENSORY_NEUROPATHY	4.5079e-06	0.000337448	0.610527	-0.867874	-2.09263	10	MT-CO1 MT-CO3 MT-ND4 MT-ND6 MT-ND5 HADHA MT-CO2 MT-ND1
acute_myeloid	8	sex_n	HZ_COVID19	Top 500 down genes for COVID-19 mild disease in human NK cells from GSE165461	4.50834e-06	0.00262385	0.610527	0.444175	1.6711	352	RPS4Y1 EIF1AY DDX3Y UTY KDM5D ZFY B3GALT4 VMA21 NABP2 EIF2B4 LPXN CX3CR1 SLC39A11 DERA TIMMDC1 HERC4 ACSL5 TMA16 DNAL4 P2RX7 NAALADL1 SLF2 GPATCH11 COMTD1 BTBD2 TRMT1L STX2 MTG1 MMAB ATP10D SLC26A2 COPS5 UBE2D1 ACAD10 MOGS C1RL ENOX2 NIPA2 CENPB MED22 TSPAN32 POU2F2 ZNF692 CPSF2 CFAP298 SLC35B3 FCHO2 NSUN6 HIC1 XBP1 BTF3L4 SYNE1 CMTM7 CSKMT GLRX2 DYNLL1 NDUFB5 MGST3 RRNAD1 TMEM216 ZNF808 CCL3 SERGEF GTF2A1 MTFR1L ALAD ZNF518B QDPR MEN1 PKNOX1 BOD1 VAMP4 MBNL1 LTB GIMAP6 GPKOW F8A1 TNFAIP8 TATDN1 DTYMK SULT1B1 MVB12A VASP
acute_myeloid	7	acuity_maxn	C3_TFT_GTRD	HES2_TARGET_GENES	4.51382e-06	0.00198608	0.610527	0.257949	1.41951	631	DDIT4 CXCL8 S100A8 S100A12 MAP3K8 FMN1 E2F2 ALOX5AP AREG CD55 CTSD PDE4D RRBP1 IL1RAP LUCAT1 CTSB CXCL2 STX1A PLIN2 NEAT1 CPD CCND3 FOSL2 BCL6 SBNO2 PDK4 ZDHHC3 SOCS3 SHKBP1 FLOT1 TPM4 NISCH ARID5B S100A9 ADAM9 PDLIM7 PLEKHM1 P4HB IDH1 NDRG1 EHD1 ATP9B RIOK3 JDP2 FPGS RNF149 SAMD4B TMBIM1 MYH9 GZF1 NEDD4L ST20 POR SLC25A28 LONRF3 TRMU TGFBR2 ADCY7 EIF2AK3 ITGB1 AP1G1 CDC40 KCNE1 SEC62 VNN3 KLF7 KDM3A FASTKD5 MROH1 TNFRSF1A FOS FADS1 LRRFIP2 UPP1 SMAD1 DENND3 FAM107B RFX2 MALAT1 EZR IRAK3 RHEB ADD3 ARHGAP21 GPAT3 TGIF1 BCR CCNG2 MTMR12 IRS2 TXNRD1 MTHFD2L PTPN12 NR3C1 EIF4E CLIP1 ITPRIP TMEM33 CDK12 CUL2 MT1F MT2A ENO1 FBXO38 CSNK1D AVL9 RAB31 CYTH1 FLNB AMBRA1 TFRC SLC44A1 KLF13 PER1 DUSP1 ARHGAP26 CPSF1 ARHGAP24 SP100 RDX TSEN15 S100A10 GDI1 DDIT3 AURKAIP1 ERGIC1 ADIPOR2 SH3TC1 ADAR PTGS2 ZFAND5 TFE3 GSN SLC22A4 AGPS LONRF1 YAF2 SNX18 SUPT5H PLD1 CUX1 SNX12 TSFM POLG ZFR CDK5RAP2 MNT
acute_cd4	8	covid	C5_HPO	HP_DISTAL_PERIPHERAL_SENSORY_NEUROPATHY	4.51392e-06	0.000149932	0.610527	-0.880373	-2.29006	10	MT-CO1 MT-ND4 MT-CO3 MT-ND6 MT-CO2 HADHA MT-ND5 MT-ND1
acute_cd4	14	timen	C5_GO_BP	GOBP_POSITIVE_REGULATION_OF_RESPONSE_TO_EXTERNAL_STIMULUS	4.51447e-06	0.000323714	0.610527	-0.508762	-1.81719	127	IRF7 PLSCR1 CX3CR1 CCL4 PARP9 IFI35 DDX60 IFI16 S100A8 KLRD1 PYHIN1 NMI IRF3 CASP1 SLAMF6 LGALS9 ZNFX1 ALOX5AP S100A9 CCL3 OASL ETS1 CTSC CCR7 ADAM10 CYBA MAPK1 FYN HLA-F HLA-E SH2D1B NKG7 RIPOR2 HSP90AA1 RAC2 TNFRSF1A IL6ST VAMP8 PQBP1 GBP5 NCKAP1L RASGRP1 LAG3 HAVCR2 TRIM56 STX4 IL17RA NEAT1 CALR ADAM8 PTK2B ZBP1 PDCD4 GRN AIF1 SH2D1A
acute_cd4	13	covid	C5_HPO	HP_TRIANGULAR_SHAPED_PHALANGES_OF_THE_HAND	4.52304e-06	0.000166466	0.610527	-0.51141	-2.11668	67	RPL5 RPL18 RPL26 RPS19 RPS7 ACTG1 RPS15A RPL31 RPL27 RPL35A RPS27 RPL15 RPL35 RPL11 RPS28 SHMT2 HUWE1 PIK3CD RPS26 KMT2E NAA10 RPS24 NONO
acute_myeloid	10	acuity_maxn	C7_VAX	GARCIA_PINERES_PBMC_HPV_16_L1_VLP_AGE_18_25YO_2MO_DN	4.52528e-06	9.75449e-05	0.610527	0.377652	1.92918	133	MS4A4A PLIN2 CD14 SLC11A1 S100A8 CTSD GRN BASP1 FOXO3 VNN1 MFSD10 RTN3 RABAC1 ASAH1 HMOX1 GAA LRP1 PDK4 RNASET2 TBXAS1 GCHFR ACADVL DNASE2 IRS2 USF2 CD99 CFD VAT1 NPL NISCH CD9 PYCARD IRF3 CEBPD RNASE1 PECAM1 LRPAP1 MMD RNF130 BLVRB MYO9B CUX1
acute_bcell	10	covid	C5_GO_BP	GOBP_POSITIVE_REGULATION_OF_CELLULAR_COMPONENT_ORGANIZATION	4.52792e-06	0.00283448	0.610527	0.411521	1.39843	283	CCT8 SWAP70 BAX PFDN2 ISG15 PSMC6 ITGB1BP1 ATRX PLCG2 MTSS1 CFLAR FLNA CDC42 RALA RAP1B MAPRE2 DYNC1H1 PHIP EHD1 CALCOCO2 CBLL1 UVRAG CCT7 DBNL PDCD5 CAPG PPHLN1 G3BP2 GRB2 BRK1 VDAC1 EIF4G2 UBE2B SF3A2 CCT5 RAD21 CNOT1 PDCD6IP MYD88 S100A10 ERCC1 S100A9 TNFSF10 CNOT2 SNX3 HSF1 HSP90AA1 ARF6 WASF2 FCHSD2 CD63 CAPN2 SETX TMED9 SMC4 CCT3 BECN1 PSMC5 DTNBP1 NABP2 SYK TNKS2 MED25 PARK7 HIF1A ATF7IP TCP1 MAPKAPK5 HIP1R SLC25A5 TBC1D5 DEF8 NUP62 HSPA5 VASP ANAPC5 VCP RIPOR2 PYCARD TWF2 RAC1 ATR HNRNPK ACD RAB31 CRBN SIRT2 RALB ADD1 ARL2 DRG1 EP300 DNMT1 LIMS1 IQSEC1 MIEN1 PIH1D1 AKAP9 DDX56 STMP1 ANXA2 RAPGEF1 SPIDR ATM CDC42EP3 VPS35 WDR45 ARRB2 SUMO1 TERF1 SLAIN2 RICTOR GOLGA4 CTNNB1 GRN DHX36 CCT4 SH3GLB1 AP2M1 ACTR3 DSTN LCP1 AP2B1 PMAIP1 TPR HCK RB1 HNRNPA2B1 ROCK1 MAP2K7 NUMA1 NDEL1 G3BP1 VPS28 ACTR2 MOAP1 CCT2 GSK3B BAK1 CORO1B RAC2 GSN NFE2L2 MSN
acute_bcell	11	age_n	C5_GO_BP	GOBP_B_CELL_ACTIVATION	4.52792e-06	0.000785469	0.610527	-0.46621	-1.47423	166	IGLL5 IGHV3-23 IGHV1-18 IGKC IGHV3-21 IGHV3-20 IGHV4-39 MZB1 CXCR5 CD40 LAT2 IGHV3-30 CD38 IKZF3 IGHG3 IGHV5-51 ITGA4 BST2 IGHM SKAP2 CCR6 MFNG IGHV1-69D IGHV3-48 IGHD FCRL3 PRKDC XBP1 IGHV4-31 NCKAP1L IRF8 NBN IGHV3-11 GPR183 ERCC1 BATF GAPT ZFP36L1 CD19 TNFAIP3 INPP5D BAK1 PTPN2 IGLC3 HDAC9 IGBP1 ATM PIK3CD SLC39A10 TNFRSF13C SH3KBP1 FCRL1 IGHG2 CD86 NDFIP1 IGHA1 ITGB1 SYK
acute_myeloid	1	covid	HZ_COVID19	Top 500 down genes for SARS-CoV-2 infection in Rhesus macaques at Group 2 dose in PBMCs at 4 DPI from GSE156701	4.52792e-06	0.000170668	0.610527	-0.313154	-1.51722	338	BASP1 SORL1 PELI1 EIF3L PNRC1 TMEM71 GCA OLA1 HOMER3 PYGL PROK2 RGL2 EFCAB2 CYSTM1 LRRK2 RAB32 SULF2 OLIG1 PRLR DGAT2 RTN1 CLEC4E QPCT GCHFR TCP11L2 HEBP2 EEF2 FAM129A AGO4 CYBRD1 RASSF2 MSL1 KDM4B RTN3 DENND3 AQP9 PFKFB4 KIAA1551 IVNS1ABP H6PD ICAM3 POLD3 CHMP3 WIPI1 FAM210B HADHB RELL1 MEGF9 CDK19 PADI4 BPI ATP11A TP53INP1 EEF1B2 RAP1A CAMKK2 TMEM39B HAL CSGALNACT1 ENTPD1 NFAM1 PCBP2 FUCA1 CRISPLD2 ING3 APMAP IPMK YPEL5 NHSL2 CCNI NCF4 CTBS LPP CPD BTF3L4 RAF1 FAR2 CMC1 IGF2R RPRD1A IL1B MXI1 DENND4A ZNF217 CSF2RB GK RFX2 SLC25A29 PELI2 CCDC28A ERMAP NGRN TGFBR1 ADIPOR1 USP32 CYB5R4 VPS9D1 MAP3K5 CD46 GALNT1 POLR2D PPP3CA PDCD5 ABHD5 FAM135A GRINA IFRD1 MIB2 NECAP1 RGS18 RAB6A VCL PPM1F UIMC1 RAB11A STX3 SMNDC1 ZNF429 UBTD1 TMEM183A VPS37C CNOT8 ARRB2 CERK KATNBL1 RC3H1 ATP7A ZBED5 CCNG2 SAMD8 UCK1 USP28 KLHL2 KDM1B SEC31B CD300LB SLC19A1 TESK2 BABAM1 HEXIM1 ZBTB18 TMEM164 MOB1B LMNB1 CEP135 CDK5RAP3 RBM23 HDAC9 ALOX5 VPS37B AMMECR1L LRIF1 RMND5A HIST1H2BK TRA2A EXOC6 PTGS2 ULK1 AMFR
acute_myeloid	2	covid	C5_GO_BP	GOBP_ORGANONITROGEN_COMPOUND_CATABOLIC_PROCESS	4.52792e-06	0.000782753	0.610527	0.270766	1.38516	835	IFI27 CLU FBXL15 UBE2B VPS35 EZR CUL1 CSNK1D PSMA6 EDEM2 USP18 HSPA5 PIAS1 PRKCD WAC HEXB HECTD1 CEBPA RNF13 ROCK1 UBE2K UBE3A DDAH2 ECHS1 PSMD1 CTSC SELENOS NAGK ANAPC5 SNRNP70 PSMD9 TRIP12 BCAP31 RNF19B ADAM9 PSMB2 PSMC2 MYCBP2 USP10 ETFA NEU1 OGA DDA1 ITPA CAPN2 TOLLIP UBQLN1 SHARPIN LYPLA2 PSMD6 VPS4B LYPLA1 CHMP5 RAD23B UBR2 SPHK1 DPYD TAF9 USP16 PML CTBS LDLR ARIH2 NUDT1 CTSA DNAJC3 HMGCR APOBEC3C SUMO1 PSMB7 PDCD6IP TRIM38 NPEPPS ADRM1 PSMC6 PRKACA PSMC3 FBXW7 USP22 PSMD7 ZFAND2A ARRDC1 ARRB1 TSG101 PSMD2 CHMP1A RNF167 SPSB3 GID8 CLPP RNF126 GM2A DNAJB12 TIMP2 DESI1 CCDC22 AGTPBP1 FBXO9 UBE2N WDR26 DNPH1 ARIH1 HGS USP14 MDM4 CALR SNX5 ADAM8 VPS37B UBA1 DNAJB14 HUWE1 RNF114 USP8 TOR1A HPRT1 VCP TRIB1 CTSZ UBE2E1 LAMP2 RBCK1 UCHL3 USP47 PPP2R5C TMUB1 RILP TET2 RNF144B DERL2 NGLY1 TMEM199 MBD4 N4BP1 NSFL1C FURIN KLHDC3 COMMD1 NPLOC4 LONP2 CTSL UBE2I ATM CDC16 HSPBP1 RNF5 USP7 GSK3B QDPR SHMT2 PSMA4 GGA1 UBE2D2 SIRT2 XBP1 PSMA3 NT5C PLK3 PSMC4 USE1 ATG7 PSMD3 PHB CUL5 CHMP2B UBE2L3 SNX3 DEDD VPS11 STT3B BFAR PPT1 OAT IRAK3 HNMT PSMC1 TST CSNK2A1 PSMD14 AZIN1 CD2AP NRDC VPS4A UBA6 KYNU ANPEP UBE2A PSMD13 USP3 GLUD1 PDE4A BAG6 CANX XPO1 TET3 GLB1 HEXA UBE2Z UBXN4 ATP5IF1 ASRGL1 RNF216 RNF40 PSMB5 CHMP2A NDUFA13 YME1L1 DUT DCAF11 USP19 RNF168 WWP2 ERLIN2 LRRK2 RELA PCNP TTC3 DDIT3 PSMD8 USP48 UFD1 ETFB DLST FBXW11 VPS36 USP32 CCAR2 PPP1R11 SQSTM1 PNP TMUB2 AUP1 SDF2L1 TRPC4AP SUMO2 CCDC47 PNPLA8 PSMD11 PIN1 DCTPP1 CDK5RAP3 UBAC2 NUB1 NOTCH1 HM13 RAB7A ERLEC1 MAN1B1 ENTPD4 DDRGK1 CYLD PLA2G15 ATRAID SMPD1 SEC22B HIPK2 USP33 RNF20 UBE2S SMAD3 ATG5 UBE2G1 UCHL5 CCDC115 DERL1 DTX3L SGTA UBE2J1 HSPA8 RNF6 PSMB6 MANBA LPCAT1 ERAP2 HPSE CHFR TNFSF12 UBR4 MVB12A RNF41 LTA4H FBXL5 UBAP1 SNX1 SNF8 CBL BLVRB GUSB SYVN1 IL17RA USP5 SNX12 ACER3 GSK3A OGT USP4 RNF7 SMARCC1 DPYSL2 PDE7A NDFIP1 PSMA1 XPNPEP1 CACUL1 ECPAS UBA7 LNPEP FEM1B NUDT16 FAF2 FUCA1 RAD23A PMAIP1 PTTG1IP ERAP1 HMOX1 KEAP1 FYN RNF11 APPBP2 USP34 CAMLG GBA2 BAP1 UBE2D3 CDA UBE2H WDR81 CLPX DMAC2 GLA EDEM1 TBL1XR1 GLS CSNK1A1 TRIP4 DCAF12 RENBP ARAF CUL2 PTPN23 SF3B3 DENND3 RNF4 SLC44A1 CD81 PSME4 CRBN PSME3 UBXN11 USP24 HMOX2 HERC2 RDX FBXL3 NT5C2 VPS37A MAEA ATP2B4 RNF19A IVD TMEM259 PSMD10 RC3H1 CDKN1B BNIP3L USP9X JKAMP FMR1 STUB1 LTN1 ASCC2 RBBP6 CTSH GBA PSMF1 VPS28 SULT1A3 HERPUD1 GGA3 COP1 GSTZ1 APOBEC3G TMF1 CHMP4B PSMB1 TIPARP BLMH GET4 VGLL4 PLAA PISD PSEN1 BLVRA PELI1 STYX SMPDL3A LYPLAL1 PARK7 ABCC1 PSMB8 CHMP6 ZFAND2B NHLRC3 C18orf25
acute_myeloid	3	timen	C3_TFT_GTRD	CHAF1B_TARGET_GENES	4.52792e-06	0.000505996	0.610527	0.345144	1.33181	607	MIDN IER3 IER5 C15orf39 KIF22 ID2 EEF2 EPC1 ICAM1 MAML3 PCBP2 MRPS15 NOP53 RPL5 CTNNB1 CCDC59 SH3BP2 CYC1 JUND GPAA1 NPM1 CIRBP EPB41L4A-AS1 ATF4 SNHG8 SF3A1 TXNIP CWC25 NFKBIA CDKN1A PTAR1 USP3 FAM107B PABPC4 SEC14L1 TUBB RPS17 DPP8 VPS51 APRT RSRC2 GTF2A2 DUSP22 PPP1R15A RAB11FIP1 ANPEP SUN2 UPF3A MCRIP2 SLC20A1 TET2 ZFAS1 CDK12 TUBB4B CCT4 ZFAND2A KXD1 STT3B GAS7 AKIRIN2 CHRAC1 ATP5F1A DHX9 SQSTM1 HOOK3 ERCC1 EIF1 VASP FUS TTC7A SRSF2 BACH1 LITAF ADAP2 EIF3D PLAUR C17orf49 RPL3 SUPT4H1 CCDC88A YPEL3 MBP SNX18 FPGS ING1 UBA2 SPIDR DUSP6 MAP3K8 SNHG7 NCBP3 C15orf61 ARHGAP4 TRIM8 SLC3A2 GGNBP2 CUL4A ASMTL MGRN1 RNF187 BRWD1 DDIT3 GSK3B USP4 SUPT5H C5orf24 CCDC88B ATXN2L MAP4K4 NUDT3 TNFAIP3 HNRNPM RPL36A WDR74 CHD2 RIPK2 GATAD2A WDR11 ARL6IP1 SYNCRIP EEF1A1 RWDD3 RAD23A ARRDC3 TMCO3 CD68 HERPUD1 TRAF7 BFAR OGT TAGLN2 RING1 PABPC1 PPP2R2A NUFIP2 TOB1 NBPF26 JUNB GRK6 TCEA1 SH3BP1 PROK2 EWSR1 GTF3C6 CEBPA RNF44 TRPC4AP KLF13 SIRT7 NDUFS7 MIS18BP1 CHD9 TMEM230 ARHGEF1 C6orf226 LTA4H NDUFA11 FLOT1 KDM3B FRG1 CARS2 REPIN1 EPS15 AKAP8 DDIT4 SCAMP3 RC3H1 MTDH RAB18 NME4 IRF8 RNF220 PSMD9 ARID3A HBS1L TMX4 GNB2 POLL INAFM1 PPA2 DUSP1 CIZ1 DNAJB1 IKZF1 CEP95 MRPL34 METTL26 HNRNPAB DGAT1 ZMIZ2 DGKD FAM118A SBF2 UBE2B EIF4G2 BIN3 SH3GL1 TUBA1B NFE2L2 GADD45B POLDIP3 COTL1 VPS9D1 RNASEH2B SLC38A2 SNHG9 NCLN OARD1 TUBA1C TIPARP RPS16 PARP8 PHLDA2 NCF4 BSG USP42 CEP104 H6PD RPS7 AP3B1 DMAP1 SKP1 RPS20 WDFY1 WDR1 CCNT1 TGFBR2 LATS1 RPL24 NCOA3 PRKCB VPS28 AMD1 MCTP1 SPECC1 PDE6D PIP4P2 BMF ZNF721 NDST2 DOCK2 NXF1 TGOLN2 KMT2A MTF2 ZNF706 NDUFAF3 LRP3 CFD LNPEP FAM53C GAK ABHD12 SERINC5 RCOR3 KDM4B RPL13A JMJD8 ODC1 JPX DUS1L USE1 DDX5 MRPL21 PDCD6 ST20 MED4 SLC7A5 MEPCE UBE2D3 PARVG SRSF7 TRAPPC5 VPS36 POM121 RPL18 EMC1 UVSSA EIF4A2 DRG1 RAPGEF1 ARSG COX20 FAM76B KLHL20 QKI
acute_myeloid	9	timen	C5_GO_CC	GOCC_MITOCHONDRIAL_ENVELOPE	4.52792e-06	0.000285259	0.610527	0.356988	1.32317	571	COX7A2L CARD19 BID PHB2 SLC25A5 VDAC2 GRPEL1 SLC25A6 MRPL48 NDUFA10 VDAC1 SMDT1 SLC25A39 NIPSNAP2 MRPS24 MRPL11 TIGAR AFG3L2 PTPMT1 ATP5MC3 MPC1 TOMM5 SDHC PMPCB TOMM20 RAB5IF OXA1L SNN CHCHD3 SLC25A33 ATP5F1A MCUR1 PPP1R15A FAM162A FUNDC2 TOMM22 UQCRC2 ATP5PB NDUFA4 BECN1 GHITM MRPL55 PARK7 COX19 HIGD2A PEMT LGALS3 CPT1A ATP5MC2 TMEM14B DELE1 ATP5MG MRPL43 NDUFA6 RAC2 COQ10B FIS1 ATP5PO SLC25A25 PGRMC1 MRPS35 MTCH2 BAD MTCH1 NDUFB5 ARL2BP RPS27A NDUFS3 HMOX1 CYC1 LETMD1 UQCRH ARMCX6 HINT2 TMEM14C STMP1 MRPL44 LDHB NDUFB2 TIMM10 NDUFS8 BNIP3L UQCRFS1 COX5A NDUFV1 MRPS15 MRPS7 SHMT2 MRPL9 UQCRB ATP5F1C TIMM13 SAMM50 COQ4 ATP5PF RAB32 SURF1 DMAC1 MRPL23 COA1 TIMM17A TOMM7 COX17 STARD7 ATP5MC1 CHCHD10 CAT CHCHD5 MRPL54 PRELID3B TMEM11 MFF SLC25A36 SMIM20 MRPS12 SDHA NDUFA9 HADHA COQ9 SDHB NDUFV2 COX16 SPNS1 MRPL52 COX20 MRPL4 MRPL37 TMEM126A PRELID1 BCL2L13 MCUB NDUFAB1 PPP1CC MRPS6 PPIF NDUFC1 NDUFAF3 SLC25A46 MRPL24 MTHFD2L CYB5R3 SLC25A11 IFI27L2 COX7A2 MRPS5 NDUFA12 NDUFB8 NDUFC2 FPGS SLC25A3 RHOT2 MRPS34 MRPL47 COX7C MPV17 CRAT MRS2 MRPL22 COX6C HADHB NDUFB9 SLC25A13 TSPO MRPL3 MOAP1 MRPL14 MRPL57 UCP2 NRGN GFER CHCHD7 NDUFB7 UQCR11 MRPL51 HAX1 NDUFB6 SOD1 NDUFA13 MRPL34 TIMM8B COX8A UQCRHL CEBPZOS BAK1 TIMM22 CDS2 HSD17B8 NDUFS7 PMAIP1 MRPL33 ATP5F1B MRPS21 CALM3 MRPS33 NDUFA2 CYCS PANK2 MTX1 BCL2L1 NDUFS1 TIMM50 BLOC1S1 ULK1 IKBKE MRPL15 MRPL45 MRPL40 UQCRC1 RNF5 ATP5F1D STOML2 NDUFB10 SLC25A53 ABCB7 MRPL36 COX4I1 OPA1 MRPS36 MIEF1 PLSCR3 CHCHD2 RNF144B AK2 MRPL13 NNT MRPS30 MUL1 NDUFB4 YME1L1 MRPS16 SLC25A40 SLC25A24 NDUFAF2 MPC2 LYN QTRT1 FAM210B MRPL28 USP30 SLC25A26 NDUFA11 NOA1 MRPS18B TMEM242 NDUFB11 HSPA9 AURKAIP1 TRAK1
acute_myeloid	12	timen	C5_HPO	HP_ABNORMAL_BLEEDING	4.53699e-06	0.000336493	0.610527	-0.455078	-1.56469	264	SAMD9 CCR1 USP18 TNFRSF1A STAT2 SP110 CDKN1A CD36 MEFV PML TLR4 NLRC4 ACTA2 SCARB2 FYB1 FAS DSE MGAT2 WAS DTNBP1 WIPF1 PDCD10 ATP6V1E1 NEU1 MAP2K1 RIN2 CALR EPHB2 C2 JAK2 MAX PTEN HPS5 RHBDF2 NABP1 RAB27A ELMO2 UNC13D ETV6 CASP10 RB1 ACP2 CDKN1B NF1 UBAC2 SOS1 PRKCD IL10 F13A1 MAT2A TTC7A CPT2 TGFBR2 TET2 USP8 NFKB1 ZBTB16 CISD2 DAXX DOCK8 HLA-B FANCA ZEB2 GSN SEMA4A APC AGGF1 COPA MYD88 COMT SUFU FLI1 PUF60 STAT3 NUMA1 GNAQ PLEC SMAD4 ADA2 RARA HPS6 SMPD1 ATP6V1A FIP1L1 HIRA MLH1 BEST1 IKBKG
acute_cd8	7	timen	C5_HPO	HP_PURE_RED_CELL_APLASIA	4.54198e-06	0.000558231	0.610527	0.710767	2.36883	24	RPS10 RPL27 RPL5 RPS15A RPL18 RPS26 RPS19 RPS7 RPL15 RPS27 RPS29 RPS28 RPL35A RPL35 TSR2 RPS20 RPL26 RPS17 RPL11
acute_myeloid	1	covid	C7_VAX	NAKAYA_PBMC_FLUAD_IMUVAC_MALE_AGE_14_27YO_CORRELATED_WITH_HAI_RESPONSE_MF59_ADJUVANTED_AND_NON_1DY_GENES_IN_BTM_M75_POSITIVE	4.54337e-06	4.08903e-05	0.610527	0.594092	2.71164	17	OAS3 IFIT1 SERPING1 RSAD2 DDX60 HERC5 IRF7 C1QB IFIH1 OAS1
acute_myeloid	12	acuity_maxn	C5_HPO	HP_PARTIAL_DUPLICATION_OF_THE_PHALANX_OF_HAND	4.54373e-06	0.0012209	0.610527	-0.699307	-2.21921	26	RPS19 RPS27 RPL35A RPS24 RPL11 RPL5 RPL18 RPS7 RPL15 RPS28 RPS15A RPL26 RPS26 RPL35 RPS10 RPS29 ADA2
acute_myeloid	15	covid	C7_VAX	HOWARD_PBMC_INACT_MONOV_INFLUENZA_A_INDONESIA_05_2005_H5N1_AGE_19_39YO_AS03_ADJUVANT_VS_BUFFER_1DY_UP	4.56247e-06	1.92275e-05	0.610527	0.396678	1.84251	117	IFITM3 IFI6 ISG15 TYMP MX1 IFI44L APOBEC3A OAS1 STAT1 SCARB2 IFI35 NCF1 PLBD1 FCER1G XAF1 IRF7 MARCKS S100A8 MAFB VAMP5 IL1RN MARCO MPEG1 TNFSF13B PSMB9 BLVRA ASGR2 PSME2 GLUL MNDA IFNGR2 STAT2 LTBR CARD16 GBP1 BST1
acute_cd8	8	timen	C5_GO_BP	GOBP_CELLULAR_RESPONSE_TO_VIRUS	4.57579e-06	0.000339219	0.610527	-0.585471	-2.23128	52	OAS1 IRF7 IFI6 OASL DDX60 OAS3 LGALS9 DDX58 ADAR IFIH1 DHX58
acute_bcell	5	covid	C5_HPO	HP_NONIMMUNE_HYDROPS_FETALIS	4.58183e-06	0.000372411	0.610527	-0.47946	-2.51104	29	RPL27 RPS7 RPS10 RPL26 RPL15 RPL18 RPS19 RPS15A RPL5 RPL35 RPS27 RPS28 RPL11 RPS29 RPL35A
acute_myeloid	3	acuity_maxn	HZ_COVID19	Top 500 upregulated genes in human nasal epithelial cells with SARS-CoV-2 infection (Wild Type, 24 hpi) from GEO GSE162131	4.5824e-06	0.000109579	0.610527	0.468704	1.74815	149	SQLE PTMS PTTG1 MTSS1 CAVIN3 LDLR FADS2 MICAL2 FADS1 KLC1 MVD PDLIM7 HIST1H2BK MED25 NACC1 SREBF1 FASN PGP FDPS TCIRG1 RRM1 SETD1A GAS7 INSIG1 MCM5 SAPCD2 PLB1 TRIM7 HIST1H2AE HIST2H2AA4 PHF19 RBL1 STARD4 MSMO1 HIST1H4C OASL LSS MAP3K6 BCL9L ABCB8 NDOR1 GYS1 CCDC84 DNMT1 CDC25B DCAF15 PCNX3 FSCN1 CAPN15 LMNB2 GAS2L1 ATAD2 TMEM63A DHX35 GSN INF2 VCAN HIST1H1D UBE2S IDI1 NCAPH2 WDR24 PHLDA2
acute_cd4	12	covid	C5_HPO	HP_APLASIA_HYPOPLASIA_OF_FINGERS	4.58348e-06	0.000182778	0.610527	-0.434092	-2.0141	93	RPS19 RPL35 RPL26 RPL31 PDE4D RPL27 RPS27 RPL18 RPS15A RPL5 RPS10 RPL35A RPS7 RPL10 COX4I1 GNAS FLNA SMC1A ALG13 RPS20 NSUN2 RPS29 RPS17 TCTN3 RPS28
acute_cd8	10	covid	C5_HPO	HP_ABNORMAL_SOFT_PALATE_MORPHOLOGY	4.5838e-06	0.000112658	0.610527	-0.404291	-2.15597	55	RPL26 RPS19 RPS15A RPL27 RPL5 RPS23 RPL18 RPS28 RPS27 RPS7 RPL35A RPL15 PPP1CB RPS17 RPL11 TGIF1 RPL35 TCOF1
acute_cd8	3	covid	C5_HPO	HP_IMPAIRED_VISUOSPATIAL_CONSTRUCTIVE_COGNITION	4.58682e-06	0.000510019	0.610527	-0.541047	-2.26295	20	MT-ND4 MT-CO1 MT-CO3 MT-ND5 MT-CO2 MT-ND6 MT-ND1
acute_cd4	5	acuity_maxn	C5_GO_BP	GOBP_REGULATION_OF_CELL_DIFFERENTIATION	4.58936e-06	0.000721495	0.610527	0.279737	1.56707	438	ZFP36 SOCS3 RHOH STAT3 BHLHE40 PRDM1 PIM1 AREG TSPO NFKBIA TP53INP1 NME2 MECP2 SOCS2 MAF MYC MACF1 DYNLT1 TENT5C PRKX CTLA4 TOB1 LTBP3 SOD1 CLIC1 MALT1 PRDX2 IL2RA C1QBP ISG15 IFITM1 CALR OSM FOS ZC3H8 LEF1 CD28 NDFIP1 DNAJB11 ADA NEFL PPP2R3C CTDP1 PI16 PIK3R1 ARHGAP4 GPR171 XBP1 TCF12 SOCS1 MMD RUNX3 STAT5B NFE2L2 SPOCK2 FOXP1 LGALS3 GRN FLNA BIN1 MAN2A1 JAK3 CAPRIN1 NFKBIZ BTG1 CCDC85B SPAG9 PTPN11 IL6ST CDC42 JUNB ITGB1 HIF1A TNFRSF1B PTBP3
acute_bcell	10	timen	C5_GO_BP	GOBP_ERK1_AND_ERK2_CASCADE	4.59705e-06	0.00165297	0.610527	-0.506796	-1.84758	61	PTPN6 MYC CCR7 CSK LGALS9 SCIMP EIF3A PHB TBC1D10C CD44 PTPN2 PTK2B MIF TNIP1 ZFP36L1 PTPRC APIP RGS14 CTSH ARRB2 CFLAR ZFP36L2 ITGB1BP1 EZR RAP1A RAP1B
acute_bcell	3	timen	C7_IMMUNESIGDB	GSE10325_BCELL_VS_LUPUS_BCELL_DN	4.59705e-06	0.000373218	0.610527	-0.447378	-1.73885	108	IFIT3 XAF1 ISG15 MX1 IFI44L TMPO ATP5MF PLSCR1 IFITM1 IFI44 IFIT1 IFI6 OAS2 STAT1 COX5A APOBEC3G IRF7 ATG3 PSMA6 ATF7IP VRK2 NKG7 PSMB9 ERH OAS3 IFI35 LAP3 EIF2AK2 TAP1 ANP32E POMP PSME2 DDX60 TMED5 HERC5 TRAM1 USP18 UBE2L6 NMI PGAM1 DDOST IDH2 PRPF40A ISG20
acute_cd4	2	covid	C5_GO_BP	GOBP_BIOLOGICAL_PROCESS_INVOLVED_IN_SYMBIOTIC_INTERACTION	4.59705e-06	0.000552914	0.610527	0.454486	1.52884	156	IFIT1 PLSCR1 IFI27 LY6E LGALS9 CX3CR1 TRIM22 MYD88 CCL4 VPS4B SIVA1 IFITM3 TRIM38 CCNK CXCR4 RRP1B CTSB CHMP2A IFITM1 LGALS1 THOC2 TRIM25 RAB9A YTHDC2 CD4 WWP2 CHMP5 SNX3 SAP30BP TRIM5 PPIB TRIM14 STOM P4HB ITGB1 INPP5K VPS37B CHMP2B JUN TRIM26 SLAMF1 HSPD1 EP300 VAMP8 PPID SLC1A5 CHMP4B SELPLG EXOC7 BCL2L1 THOC7 CBL
acute_cd8	5	covid	C5_GO_BP	GOBP_POSITIVE_REGULATION_OF_IMMUNE_SYSTEM_PROCESS	4.59705e-06	0.000396611	0.610527	0.403086	1.38024	430	IRF7 RSAD2 PARP9 PLSCR1 DDX60 ZBP1 IFI35 LGALS9 ZNFX1 LAG3 DDX58 BCL2 LGALS1 SASH3 IL7R TRIM5 CRTAM HLA-DRB5 CD38 DHX58 NMI STXBP2 SLC15A4 HLA-DPB1 TNFSF14 CCL3 PLCL2 IRF3 FES CD6 TXK ZBTB16 STAT6 RGCC FGR GBP1 FOXO3 PAK1 CMKLR1 FYB1 DHX9 PRKD2 LILRB1 THEMIS PRKCB AIF1 HLA-DQA2 FOS RBCK1 LIMK1 BTN3A1 BTN3A2 PTK2B STOML2 CD247 CX3CR1 AP3B1 CCL4 MYD88 ACIN1 DHX36 PRNP RELA RBM14 CD81 ANKRD17 MYO1G PRKCQ XCL2 CD3E RIPK1 RC3H2 HAVCR2 IL27RA SIN3A AKT1 IKBKE INPP5D VAV1 VAMP3 MICB ITGAM RAC1 CD84 EZR GBP5 CD244 LYN KLRC2 SFPQ IFI16 CCDC88B RIF1 AGER HLA-A OXSR1 TYK2 CD47 JUND JAK2 RNF31 TRAF6 DUSP22 FER SYK CARD11 MIF IL4R RAB29 IFNG TRDC CASP8 CBLB AP3D1 CD79B ZAP70 UNC13D AP1G1 PRKCD SNX4 TBX21 TP53BP1 DHPS DGKZ TYROBP DENND1B TNFRSF18 RUNX3 MIA3 ELF1 ADA XRCC5 MED1 PDPK1 GPSM3 TNFSF13B KLRC3 HLA-DQB1 PAK2 BTN3A3 MR1 THEMIS2 HSF1 CD46 NOD1 DOCK8 DDX21 DNM1L DDX1 NOTCH2 CALR CFD
acute_myeloid	2	covid	C5_GO_BP	GOBP_CELLULAR_PROTEIN_CATABOLIC_PROCESS	4.59705e-06	0.000782753	0.610527	0.281761	1.42317	585	IFI27 CLU FBXL15 UBE2B VPS35 EZR CUL1 CSNK1D PSMA6 EDEM2 USP18 HSPA5 PIAS1 WAC HECTD1 CEBPA RNF13 UBE2K UBE3A PSMD1 CTSC SELENOS ANAPC5 PSMD9 TRIP12 BCAP31 RNF19B PSMB2 PSMC2 USP10 DDA1 CAPN2 TOLLIP UBQLN1 SHARPIN PSMD6 VPS4B CHMP5 RAD23B UBR2 TAF9 USP16 PML LDLR ARIH2 DNAJC3 SUMO1 PSMB7 PDCD6IP TRIM38 ADRM1 PSMC6 PRKACA PSMC3 FBXW7 USP22 PSMD7 ZFAND2A ARRDC1 ARRB1 TSG101 PSMD2 CHMP1A RNF167 SPSB3 GID8 CLPP RNF126 DNAJB12 DESI1 CCDC22 AGTPBP1 FBXO9 UBE2N WDR26 ARIH1 USP14 CALR SNX5 VPS37B UBA1 DNAJB14 HUWE1 RNF114 USP8 TOR1A VCP TRIB1 CTSZ UBE2E1 LAMP2 RBCK1 UCHL3 USP47 PPP2R5C TMUB1 RNF144B DERL2 NGLY1 TMEM199 N4BP1 NSFL1C FURIN KLHDC3 COMMD1 NPLOC4 LONP2 CTSL UBE2I CDC16 HSPBP1 RNF5 USP7 GSK3B PSMA4 UBE2D2 SIRT2 XBP1 PSMA3 PLK3 PSMC4 PSMD3 CUL5 CHMP2B UBE2L3 VPS11 STT3B BFAR PPT1 PSMC1 CSNK2A1 PSMD14 CD2AP VPS4A UBA6 UBE2A PSMD13 USP3 BAG6 CANX XPO1 UBE2Z UBXN4 ATP5IF1 RNF216 RNF40 PSMB5 CHMP2A YME1L1 DCAF11 USP19 RNF168 WWP2 ERLIN2 LRRK2 PCNP TTC3 DDIT3 PSMD8 USP48 UFD1 FBXW11 VPS36 USP32 CCAR2 PPP1R11 SQSTM1 TMUB2 AUP1 SDF2L1 TRPC4AP SUMO2 CCDC47 PSMD11 CDK5RAP3 UBAC2 NUB1 HM13 RAB7A ERLEC1 MAN1B1 DDRGK1 CYLD ATRAID HIPK2 USP33 RNF20 UBE2S UBE2G1 UCHL5 CCDC115 DERL1 DTX3L SGTA UBE2J1 RNF6 PSMB6 CHFR UBR4 MVB12A RNF41 FBXL5 UBAP1 SNF8 CBL SYVN1 USP5 GSK3A OGT USP4 RNF7 SMARCC1 NDFIP1 PSMA1 CACUL1 ECPAS UBA7 FEM1B FAF2 RAD23A PMAIP1 PTTG1IP KEAP1 RNF11 APPBP2 USP34 CAMLG BAP1 UBE2D3 UBE2H WDR81 CLPX DMAC2 EDEM1 TBL1XR1 CSNK1A1 TRIP4 DCAF12 ARAF CUL2 PTPN23 DENND3 RNF4 CD81 PSME4 CRBN PSME3 UBXN11 USP24 HERC2 RDX FBXL3 VPS37A MAEA RNF19A TMEM259 PSMD10 RC3H1 BNIP3L USP9X JKAMP FMR1 STUB1 LTN1 ASCC2 RBBP6 CTSH GBA PSMF1 VPS28 HERPUD1 COP1 TMF1 CHMP4B PSMB1 GET4 VGLL4 PLAA PISD PSEN1 PELI1 STYX PARK7 PSMB8 CHMP6 ZFAND2B NHLRC3 C18orf25 BAG5 UBXN7 RNF139 ASCC3 UBXN1 DAB2 MTA1 EDEM3 OS9 CUL4B UBXN6 SIAH2 ZRANB1 CUL4A ANKIB1 FBXO7 SPOP CHMP3 KCTD10 UBL7
acute_myeloid	6	covid	C7_VAX	SCHERER_PBMC_APSV_WETVAX_AGE_18_32YO_50_TO_60DY_DN	4.59705e-06	6.09876e-05	0.610527	0.402874	1.8005	112	CLU LMAN2 FBP1 PIM1 PHB CEBPA FES CCR2 NBR1 RAB8A CCT3 LAIR1 PUF60 SPOP LASP1 GBA COMT ICAM2 ATP6V1E1 TWF2 RGS14 PRPF6 GLB1 CTSZ VCL PIM3 KCNE3 ATP6V1C1 VPS35 DOK2 FGR LPXN VPS72 UROD DAXX CISD3 BCAP31 ECHS1 RTCB KIAA0930 DTX2 CSNK2A1 SUPT16H CSF1R GOSR2 TNFSF13 VPS45 ATP6V1B2 TLR8 ASH2L SH2D3C CD79B MCRS1 VGLL4 EDC4 FKBP15 HSD17B4 NANS BTN3A3 TRIM21 NUBP1 SLC25A20
acute_bcell	all	acuity_maxn	BTM_MODULES	plasma cells, immunoglobulins (M156.1)	4.60092e-06	0.000368073	0.610527	-0.736495	-2.04102	22	IGKV1D-13 IGLV4-60 IGKV1-5 IGLV1-44 IGLL5 IGLV2-23 IGHG1 IGKV4-1 IGLV3-19 IGKV3-20 IGHV3-48 TNFRSF17 IGLJ3 IGHD TXNDC5 IGHM
acute_cd8	8	covid	C5_GO_BP	GOBP_POSITIVE_REGULATION_OF_RESPONSE_TO_BIOTIC_STIMULUS	4.60147e-06	0.000373617	0.610527	0.539285	1.81552	97	PLSCR1 OASL IRF7 IFI35 LAG3 PARP9 DDX60 NMI IFI16 TYROBP ZNFX1 KLRD1 PUM1 DHX58 ZBP1 HMGB2 SH2D1B CD226 MR1 CCL5 SLAMF6 FCN1 TOMM70 HSP90AA1 MIF TBK1 GRN PRKDC MAVS KLRC3 MED1 CYBA MAP3K7 CASP6 USP15
acute_myeloid	14	covid	C5_HPO	HP_EXTERNAL_OPHTHALMOPLEGIA	4.60233e-06	0.00018529	0.610527	-0.64874	-2.56456	25	MT-CO1 MT-CO3 MT-ND4 MT-ND5 MT-ND6 MT-CO2 DNM2 MT-ND1
acute_myeloid	all	covid	C5_GO_MF	GOMF_CYTOKINE_RECEPTOR_BINDING	4.60352e-06	0.00100357	0.610527	0.521025	1.97159	154	CCL2 DEFB1 STAP1 CXCL10 CCL8 CXCL11 BEX3 CD2AP IL27 STAT1 CCL7 CCL3L1 TNFSF10 ECM1 IL1RN CSF1 IL10 CXCL14 TRIP6 TNFSF13B CXCL9 TRAF4 IL6 CCL3 CCR2 RHEX ITGA5 TNFSF9 CXCL2 XCL2 SMAD7 SPRED2 SNX6 IL6ST IL12A CNIH4 FADD SMAD3 JAK2 NOL3 CD70 TNFSF14 GRB2 SMAD6 IL7 CXCL3 IL15 CCL5 PIK3R1 SOCS2 MYD88 TGFBR3 TYK2
acute_myeloid	3	age_n	C7_VAX	HOWARD_DENDRITIC_CELL_INACT_MONOV_INFLUENZA_A_INDONESIA_05_2005_H5N1_AGE_18_49YO_1DY_UP	4.60626e-06	0.000136214	0.610527	0.531175	1.71871	97	LAP3 OAS3 PARP14 LMNB1 BATF STOM XAF1 ARMH1 MT2A CMPK2 GBP1 ODF3B IFIT2 FFAR2 IFIT3 GBP2 MCEMP1 NEXN SOCS3 RNF213 PLSCR1 TNFSF10 IFITM1 EIF4E3 APOL6 ISG15 IFI44 CUL1 HLX ADAM19 EPSTI1 ISG20 CD7 DDX60 USP18 PIM1 APOL2 IFI44L TAP1 DYSF GBP4 IFIT1 DTX3L CCR1 TYMP
acute_cd8	10	timen	C5_GO_BP	GOBP_POSITIVE_REGULATION_OF_RESPONSE_TO_EXTERNAL_STIMULUS	4.6108e-06	0.000433231	0.610527	-0.513818	-1.7723	112	IRF7 ALOX5AP IFI35 PLSCR1 IFI16 PARP9 CCL4 GBP5 CASP1 DDX60 LAG3 OASL S100A9 RIPOR2 RAC2 S100A8 SLAMF1 NMI ADAM10 VAMP8 FYN KLRD1 PARK7 PYHIN1 TNFSF14 CYBA SLAMF6 OPTN HLA-F CALR TRADD HLA-E ETS1 ZNFX1 IL16 IRF3 XRCC5
acute_cd8	5	timen	C5_GO_BP	GOBP_POSITIVE_REGULATION_OF_RESPONSE_TO_CYTOKINE_STIMULUS	4.6108e-06	0.000312178	0.610527	-0.650776	-1.94076	37	IRF7 PARP9 IFIH1 DDX58 PARP14 TRIM56 TXK IRF3 CASP1 CPNE1
acute_cd8	9	covid	C5_HPO	HP_ABNORMALITY_OF_THE_PARATHYROID_GLAND	4.62298e-06	0.000149659	0.610527	-0.515584	-2.75286	26	MT-CO3 MT-CO1 MT-ND5 MT-ND4 MT-CO2 MT-ND1 HADHA
acute_cd8	all	timen	C5_GO_CC	GOCC_INTRINSIC_COMPONENT_OF_PLASMA_MEMBRANE	4.62477e-06	8.3535e-05	0.610527	-0.335493	-1.46528	715	CX3CR1 KIR2DL4 CXCR2 PLSCR1 CMKLR1 ICAM2 PDGFRB CCR1 SIGLEC7 KLRF1 KIR2DL1 FCGR3A KLRD1 OLFM2 KIR3DL1 C3AR1 FCRL3 TNFRSF1A PTGER2 SLC35A1 FASLG CHRNB1 FCRLB SLC16A3 TMEM150A F2RL2 CD300C SELPLG SLCO4C1 TRGV9 P2RY11 CHRFAM7A FCER1G KIR3DL2 ADGRE5 ADGRG1 KIR2DL3 TLR3 SLC26A2 PILRB STOM ADRB2 TRGC2 CD40 IL18RAP TNFSF10 NCR1 HFE HS6ST1 MTSS1 EFNA5 CYSLTR1 PCDH1 CALHM2 NMUR1 CLCN3 RNF31 LPAR6 SIGLEC9 STX1A LGR6 CD2 SLC14A1 ABHD6 CD14 GPR65 TNFRSF18 ERBB2 JAK2 PSEN1 CXCR6 SPN ADGRG5 SLC52A2 LNPEP SEMA4B TYROBP ADAM8 NECTIN1 MAEA FCRL6 CD163 TGFBR1 EFNA4 ITGA10 CLEC2D CYBB IL18R1 ABCC5 TSPAN10 FCGR3B GPR68 LRFN1 IGSF6 ATP10D CD53 EFNB1 GRIK4 RAMP1 TRPV2 TSPAN31 STAB1 HLA-DQA2 CD164 NOD1 CD58 LYN TGFBR3 KLRC3 SLC1A5 TLR2 SLC3A1 C8G IKBKB PROCR IL10RA ATP8B1 CNR2 KLRC1 SLC7A7 TSPAN5 GOLM1 CYSLTR2 PRRG2 CD48 KCNA3 MOSPD2 KLRK1 STBD1 SLC16A6 ADCY7 IFNGR1 IL10RB HYAL2 CYBA SLC20A1 CD36 PTK2B CCR5 NKG7 PLXND1 PSEN2 HLA-A FCGR2B FCGR1A TNFRSF4 DLL1 PTPRC PCDH9 TM2D1 IGF1R ASGR1 SLC24A1 CD46 CD226 BMPR2 FCGR2A IL17RA IL2RB SYT11 LRFN3 KLRC4 HLA-C ATP10A CHRNA10 TSPAN3 SLC33A1 CLEC4A SLC30A1 SEMA7A ATP2B4 SEMA4D CSF3R AQP9 TLR6 SLC16A13 TFR2 AKAP9 HLA-B LRFN2 GPA33 HS3ST3B1 LILRA2
acute_myeloid	9	acuity_maxn	C5_GO_MF	GOMF_CARGO_RECEPTOR_ACTIVITY	4.62763e-06	0.000426403	0.610527	0.641737	2.55244	29	ABCA1 FPR2 CD163 STAB1 MARCO ABCA7 ITGAM LDLR ASGR2 DAB2 LRP1 ASGR1
acute_cd8	all	covid	C5_HPO	HP_EPISPADIAS	4.63047e-06	0.000374356	0.610527	0.805772	2.08651	18	CDC45 CDC6 CDT1 ORC6 ORC1 GMNN HCCS
acute_cd8	1	covid	C5_HPO	HP_HYPOTHERMIA	4.64502e-06	0.000412358	0.610527	-0.543728	-2.72514	21	MT-ND4 MT-ATP6 MT-ND5 MT-ND3 MT-ND6 MT-ND1 MT-ND2
acute_myeloid	all	acuity_maxn	C5_GO_MF	GOMF_T_CELL_RECEPTOR_BINDING	4.65185e-06	0.000669867	0.610527	-0.900614	-2.03046	10	HLA-DRA HLA-DRB1 LCK CD3G CD3E
acute_bcell	1	age_n	C5_HPO	HP_PARTIAL_DUPLICATION_OF_THE_PHALANX_OF_HAND	4.65534e-06	0.00173411	0.610527	0.579356	2.56756	24	RPS26 RPS20 RPS19 TSR2 RPL31 RPS28 RPS7 RPL18 RPL15 RPL5 RPS27 NUP107 RPL11
acute_cd4	all	covid	BTM_MODULES	activated dendritic cells (M67)	4.66199e-06	0.000134421	0.610527	0.877839	2.13144	10	RSAD2 PLSCR1 IRF7 DDX60 DDX58 IFIH1 CD38
acute_myeloid	8	covid	C7_VAX	NAKAYA_PBMC_FLUMIST_AGE_18_50YO_3DY_IFN_SUBSET_UP	4.66202e-06	3.11873e-05	0.610527	0.596792	2.74762	32	MX1 OAS3 XAF1 OAS2 IRF7 OAS1 IFI35 MX2 PSMB9 STAT1 TNFSF10 CD14 TNFSF13B UNC93B1 STAT2 PSMB10
acute_myeloid	all	covid	C5_GO_CC	GOCC_ENDOSOME	4.66454e-06	0.000239468	0.610527	0.348047	1.55301	770	SIGLEC1 IFITM3 SAMD9L CCR5 LGMN IRF7 TCN2 ACE OPTN PML FZD5 SCAMP5 TLR7 CTSL MVB12B FFAR4 DTX3L CHMP5 SPHK1 CD274 RABGAP1L RAB38 GRN STAMBPL1 ABCA1 LDLR SLA2 MCOLN2 FCGR1A APOE DYSF BST2 IFITM2 HLA-A FCGR1B CTSD HLA-DQA2 CD14 DGKH APOA1 PI4K2B IL15RA RASGEF1B SCARB2 ADPRH RAB11FIP5 EPHB1 EHD4 VAMP5 PACSIN1 ZFYVE9 HLA-G SLC9B2 GIMAP5 TMEM150B HAVCR2 TNIK RAB15 LEPROTL1 B2M ANKFY1 LAMP3 PLD4 BIN1 F8A3 WDFY1 RAB13 CD63 RHOBTB1 KCNQ1 DDIT3 RAB8A SNX7 RUBCN HLA-DRB5 OCIAD2 ZNRF2 LY96 ABHD17C PTP4A1 ARFGEF2 EXPH5 SYT11 NISCH RHOU FLT1 PHB PLD3 NEDD4L CD164 FLT3 MAP1LC3A SMPD1 APPL1 MELTF GPNMB ARRDC3 IL2RG NIPA1 RILP LAMP5 ARF6 SNX6 MR1 IRAK2 DTNBP1 ANXA2 MICALL1 AP4E1 RAB8B TNK2 LAMP2 TAB2 SLC31A2 COMMD1 IL12A AP5M1 NCDN SYT5 UVRAG RCC2 JAK2 PRKCD PDIA3 ZFYVE28 TAB3 PI4K2A CST7 MMP14 TLR4 UNC93B1 STEAP3 HLA-C TLR3 LMTK2 KIR2DL4 RAB10 NAPEPLD SLC9A9 SRC MICALL2 NCSTN GRB2 ATG9B GGA2 F2R CORO1C HLA-B GRAP2 SNX20 IL15 ATP6V0E1 TMEM30A RAC1 VTA1 AGAP2 VPS26A AP4S1 ANXA8 OSBPL9 DNER CTNS PLIN3 RAP2B ACAP1 MYD88 IRAK1 SNX1 UBC RAB1A HLA-DOB UBA1 CLN3 PANK1 PLEKHM2 VPS37D WDR48 STX8 RPS6KC1 VAMP8 NDRG1 EZR
acute_bcell	1	age_n	C5_GO_BP	GOBP_IMMUNE_EFFECTOR_PROCESS	4.66618e-06	0.000535325	0.610527	-0.438598	-1.42276	266	HLA-DQA2 CD40 IGHV2-5 IGHV3-15 IGHV4-34 IGLC2 PHB IGHV3-13 IGLL5 HLA-DQB2 APBB1IP NCF1 IGHV3-7 GAPT IGHV3-48 IGHV3-11 IGHV4-59 PRDX1 IGHV7-4-1 LCP1 LAT2 IGHV5-51 IGHV4-39 IGHV1-69D PTPN6 IGHV3-53 STX7 ZBTB1 SASH3 HLA-DRB5 IGHV3-21 HLA-DOB HLA-DMA IGHV3-30 IGLC3 SNX6 POU2AF1 CD19 CD22 IGHV1-18 PTPRC CBL SLAMF6 PIK3CD NMI FGR IGHV5-10-1 HLA-DMB PRDX2 IGKC CYBC1 PKN1 BTK DNAJB9 IGHV3-33 IGHV3-66 HLA-DQA1 IGHV3-23 IGHV1-24 IGHV3-74 STAP1 JAGN1 IGHV3-49 BCL10 IGHV4-31 HLA-F IGHM MAD2L2 SCIMP ARL8B TP53BP1 MFNG DOCK11 IL6 IGHV2-70 RAC2 RIF1 KMT2E IGHG3 ITFG2 MALT1 CR2 HLA-DRA IL27RA NFKBIZ IL21R ITM2A PSEN1 RFTN1 BTN3A2 CD180 IFI35 GPI CCR6 C1QBP TUBB4B FCRL3 RIPK2 IRAK4 CD55 CD47 ATG5 JAK3 PYCARD HK1 TICAM1 DHX36 SWAP70 VAMP8 HPRT1 APPL1 MAP3K7 IGHV3-43 LYST BST2 LY9 CUEDC2
acute_bcell	4	timen	C3_MIR_MIRDB	LET_7A_3P	4.66618e-06	0.00292247	0.610527	0.415453	1.42765	315	IER5 SFPQ RABGGTB SELENOK CHD1 DDX21 HMGXB4 CAMTA1 MRPL44 RNF138 PRDM2 UBE2B MPC2 CREBRF SYF2 LYPLAL1 BTF3L4 NGDN KRAS CCDC186 PPP3CA LEMD3 TRA2A EIF1AD SET MBNL1 FAM204A PPP1R15B CTNNB1 MAP2K3 FNBP4 OPA1 PIAS1 FOXP1 PTBP3 RAB3GAP2 KLF3 NFAT5 IREB2 USP34 EPS15L1 ATP6V1H LATS1 APP SRSF2 CUL1 PPP1R2 EEA1 ITCH DENND4A LCOR BASP1 ZNF800 PHC3 RAB14 KIF2A NRBF2 AFF3 GNA13 RAD21 RAB10 CREBZF MON2 AKAP13 ARID4B VMA21 NUP98 KPNA3 BLOC1S4 LTN1 RNF216 PRPF38B SHOC2 PRKAA1 KLF12 FNDC3A TMEM87A PPM1D SECISBP2L ZNF326 ST8SIA4 ARID1B PPP4R3B SUN1 TFRC NKTR FAM76B FYTTD1 VAPA SRP9 FLT3LG RPS16 BAG2 PDLIM5 RAB2A HOOK3 SLC39A10 UBE2H YTHDF3 DR1 ABI1 NUP58 HECTD1 CTR9 NUDT4 CMPK1 HNRNPA1 MEF2D PAN3 WAC MED6 MLLT10 DPM1 PUM1 ICE1 KDM7A ARIH1 ANK3 ADAM28 ARID4A C11orf58 PSIP1 CNOT6L APPL1 TOB1 RPRD1A NAA25 UBXN7 KDM5B PNISR ZNF292 FBXO33 PIKFYVE KDM2B TTF2 TUT4 SRSF11 RAB11B MYCBP2 DERL1 ITM2B AHR SMARCA5 ATF2 TRPM7 PAK2 COL19A1 FBXL3 DCAF6 UBR1 ZMYND8 PUM2 NAA20 RSF1 SPEN BCAP29 RICTOR HNRNPD RDX SDHAF3 USF3 SCAI FBXO34 PPP1R21 MLLT6 YTHDC1 ZNF430 ASAH1 KMT2C EIF4A2 QKI GSK3B FAM117B SPOPL PPM1A TCF3 SRSF1 BTAF1 UBQLN1 NCOA2 OXR1 LIX1L WDR26 POLR2K PRRC1 GNAI3 U2SURP ATRX INO80D
acute_cd8	3	covid	C5_GO_BP	GOBP_REGULATION_OF_IMMUNE_RESPONSE	4.66618e-06	0.000434177	0.610527	0.349271	1.33232	526	RSAD2 OAS1 PLSCR1 OAS3 USP18 OASL DDX60 LGALS9 IRF7 IFI35 PARP9 ISG15 DDX58 IFIH1 DHX58 BCL2 MYD88 ZBP1 CD38 TRAT1 ZNFX1 GBP1 IL7R AP3B1 XCL1 FCRL3 STAT2 IKBKE TRIM27 LAG3 GRN TNFAIP3 PARP14 MAPKAPK3 SAMSN1 CD160 ZDHHC5 CD46 KHDRBS1 RIF1 TRIM5 CRTAM ELF1 ADAR N4BP1 TRIM25 CYLD THEMIS TRIM21 ITK CD79B TREX1 UBASH3A NR1H2 GBP5 CD84 TOMM70 MLH1 YTHDF3 PDCD1 IFI16 VAV1 DHX9 MR1 RBCK1 BIRC2 RIPK3 EIF2B4 FAM3A IFNG CTSS SLAMF6 TNIP3 RABGEF1 NFKBIZ PRKCQ PIK3CD TRDC UBE2N RGCC PTPN2 KLRK1 HLA-DQB1 SEC14L1 PUM2 PYHIN1 RIPK2 NMI TICAM1 TLR3 ITCH PTPN22 RELA BTN3A1 PTPN11 TBK1 NCR3 CMTM3 POLR3C SUPT6H TRIM41 CD226 IRF3 EZR CREBBP USP15 MICB LTA BIRC3 BCL10 FBXO38 CBLB IRAK4 SOCS1 MED1 STAT6 TKFC UNC93B1 PJA2 PPP2R3C RC3H2 DNASE2 AIM2 LSM14A SLC39A10 MICA MNDA CD14 CD247 PRKD2 HSP90AB1 PSPC1 XIAP NFE2L2 SPG21 ADA PHPT1 PSEN1 UBQLN1 RPS6KA3 HMGB2 XRCC6 RNF31 METTL3 SLAMF1 SIN3A CD81 EIF2AK4 ANKRD17 SHLD2 MAVS PLA2G6 LAMP1 DUSP10 SMAD7 FADD PDE4B THEMIS2 TNIP1 SNX4 SPPL2A
acute_cd8	3	timen	proteinatlas_blood_expression_cluster	Cluster 36: GdT-cells - Adaptive immune response	4.66618e-06	0.000116654	0.610527	-0.453402	-1.49744	235	USP18 DDX60 SLAMF6 SH2D2A PRF1 PTGER2 CCL4 LAG3 ENPP5 BCL2L1 TRGV8 CNPY4 TRGV3 USP28 ARHGEF3 PYHIN1 SPOUT1 CCL3 CADM1 BTN3A3 SLAMF7 TRGV2 STOM TRGV9 TMEM250 TRDV1 NPRL2 SLC25A4 CD247 TLR3 TOGARAM2 APOBEC3G GPR68 LY9 TRGC2 PTRH1 RALGDS JAKMIP2 TM4SF19 PTPN4 LPCAT1 AKNA FUT11 SBK1 PATL2 APOBEC3D FASLG HACD3 STAT4 TRDC GTF3C1 TRGV10 DTHD1 TBX21 MYBL1 ZBTB38 EPG5 LGR6 KIR3DL1 ADRB2 EFNA5 C19orf12 PRSS23 CCDC102A GNAL PIP4K2A DUSP2 TTC38 EVA1C CD226 ZNF862 ACOT4 SCML4 GNPTAB ADGRG1 ZNF76 THEMIS SLC39A14 KIAA1671 TRGV4 SH3BP5 PTCH1 GFI1 SLC27A4 TUBB4A NFATC2 HACE1 GRAP2 AGPAT4 KIF21A RAB29 LRRC8A SNTB2 SPON2 TTC16 DHRS3 SESN2
acute_myeloid	13	acuity_maxn	C3_TFT_GTRD	DIDO1_TARGET_GENES	4.66618e-06	0.000678151	0.610527	-0.348315	-1.39019	874	FAM162A TMEM109 EIF3E TMEM14B WDR61 PPIG TMEM9B TMEM230 PHB2 C7orf50 UVRAG PHF5A FLT3LG EIF3F SCP2 SEC11C HADHA ZNHIT3 CNOT2 PSMG2 RPLP0 WSB1 NAA20 SEC11A SUCLG1 CACYBP PSMF1 PPT1 CHTF8 ATP5MC3 RPS3A COQ4 PSMC3 BUD23 MITD1 SRD5A1 RPL4 CCNC TM2D3 UFC1 EIF3H SDHB SDAD1 POP4 UBE2I VCPKMT TXNL1 MEF2A ECHDC1 ATR C1orf43 ATP5PB RPL6 TTC37 SRSF11 GORASP2 TXN2 TOMM22 KRR1 QTRT1 YBX1 POLR3C EIF4E2 ADSL CALM2 MRPS15 MAPRE2 RPIA PRPF18 DNTTIP2 ELF1 MDH1 DDX18 HNRNPA0 SLC25A26 STOML2 NDUFB6 CDC123 SNRPD1 ERH NDUFV1 PSMA1 LINC00667 EIF5A PPIP5K2 RUVBL1 VPS51 MRPL3 TMX2 EXOC4 GPATCH4 C1orf35 SAMM50 SUMF1 RPS25 RBBP4 RPS7 SUPT16H NDUFB5 SRP54 NHP2 SNU13 LTV1 RPL29 MAGOH DHRSX RPS3 LONP2 PSMD6 RTF2 CALCOCO1 TMEM242 MRPL9 CIAPIN1 ARHGAP1 UBA5 PUM3 MRPS23 LAPTM4A RABGGTA WDR77 CCDC86 THAP1 HPS5 MRPL22 UTP4 RPL26 MRPS35 COMMD3 MCTS1 GTF2B MRPL37 C11orf1 YIPF2 STRADB NME1 SMIM20 COMMD2 TMEM128 MRPL48 BBX PITHD1 CARD8 PRPF31 INTS12 ERCC5 MPHOSPH10 TRUB2 EMC4 IDH3B C12orf43 ABCE1 PHAX U2SURP EIF2A RPL18 CLPX EIF2D ATG4C STX8 CCNI TAF9 CCT4 MRPL55 COX16 STAM VPS26A NFKBIL1 POLR2K SUB1 SMC3 MRPL1 RER1 MLEC DRG2 GPALPP1 CBFB SSNA1 WDR46 EBNA1BP2 TELO2 EIF3G RALA PMPCB PPP6C ARFRP1 CHMP1B TBPL1 ALG3 CWC22 FARSA TRMT10C NDUFV3 WTAP MAPKAPK5-AS1 NFX1 CCDC59 SSU72 MTF2 MCMBP DNAJB11 PEMT HMOX2 BNIP2 THG1L METTL17 DEDD2 MYL12B CTBS ZNF721 NSA2 EIF4E LAMTOR3 LSG1 TMEM131 ZNF131 BANP BRIX1 SNRNP35 MAF1 SNRPB AGGF1 GLOD4 MGRN1 GABARAP HPS4 PFDN6 MRPL13 YJU2 AHCY FRG1 EMC3 TIMM23 SLC7A6OS SLC35B1 PRKCI TAF3 ALG5 SF3A3 TYW3 TIMMDC1 RPL9 AAMP RPL37 SMPD4 TMEM203 PES1 NUDCD3 RBM42 MIGA1 RPF1 SNRPF NSUN2 TFIP11 THEM4 GTF3C3 NUCKS1 WDR83OS DNAJB12 DPAGT1 COMMD1 DNAJC30 NUP107 C1D NDUFS3 ZCCHC7 COIL MED27 BAZ2B BRD7 NSMCE2 CCT7 VPS72 FARS2 QTRT2 GTF2H3 ERI3 RPS28 PRKCSH RPL36 RANBP6 SF3B6 IREB2 NDUFA12 CKAP5 PNO1 EEFSEC GOLGA3 HARS2 ZNF292 TNIP1 KLHDC4 WDR36 PSMB1 CHD8 FBXL12 SAP30BP RBBP5 TSN ABT1 PLD3 PSMB7 NABP2 MRPS33 MZT2A COPS8 FLAD1 MRM3 KAT5 MRPS18C GPBP1 SNAPC5 PSMD3 HERPUD2 ABCB7 ATG3 RNPC3 MCRS1 RLF FBXW2 ACO2 PCCB EIF2S1 PEX16 MED8 STK16 CREBL2 COASY EIF2B1 CTR9 CDK12 GTF3C5 TMED10 COX6C TMCO1 TRIP4 YIPF5 UBE4A DBNL RANBP2 RPS14 TRIAP1 LAS1L ADPGK SEC24C ATP2B4 SNRPE TACO1 EXOSC8 GFM1 ARPP19 TRAK2 TFPT ATF6 SLIRP SNIP1 RMDN3 VTI1A TMA16 CCDC174 ORMDL3 RRN3 FAM228B TSFM BOD1L1 ADNP TSR2 RRP1B SP2 COPS7B COX7A2L UBQLN1 LYST CCNL2 TRMT61B NKAPD1 AGA TOMM5 VPS41 LYRM4 POLL CSTF2T BRPF1 ERLEC1 LTN1 PPCDC TIMM10 NECAP2 BANF1 SIKE1 DPM3 PIN4 SETDB1 ZC3H6 ZBED5 TOR1A ZDHHC6 EXOC2 DNAJC7 NGDN PRR14 MRPL44 NOL7 SPTLC1 DDX55 POLR2M DPH1 DMAP1 STRIP1 CLPTM1 MCM7 SOD2 TRAPPC4 C9orf85 PEF1 MAIP1 LZIC RIN3 BRMS1 SLC4A1AP REX1BD
acute_myeloid	3	covid	C7_VAX	QI_PBMC_ZOSTAVAX_AGE_50_75YO_CORRELATED_WITH_CONTRACTION_OF_VZV_SPECIFIC_T_CELLS_PEAK_TO_28DY_AT_1DYPOSITIVE	4.66618e-06	4.33955e-05	0.610527	-0.363973	-1.51802	268	EIF3L HSPA1A ALDH2 HERPUD1 LRRK2 NAAA SOD2 GABARAPL2 WLS TMBIM1 CD300LF HDAC1 RBL2 RAB24 PCBP2 CTDSP2 WBP2 SEC14L1 CYTIP SNCA CHST15 ATP6V1B2 ADGRE2 HLA-DRA RBM33 ABHD5 NARF ACAP2 LRP10 ANTXR2 TUBB AKIRIN2 ROCK2 BTF3 PSMB10 SDF4 CREBBP AP1M1 SMAP2 SRSF5 RXRA JAK1 PCBP1 GAS7 BNIP3L RB1CC1 TNFRSF1B WAC CALM2 CAB39 SH3KBP1 SPAG9 GAB3 THUMPD1 NACA TSC22D3 FOS TGFBR2 ARID1A RIPOR1 CLNS1A ZFAND5 RNF130 NABP1 NPL KIF5B FGR NKTR GDI2 FOXO3 TAGLN2 SH3GLB1 SNRK PCMTD1 LPAR2 RBM47 SP3 TACC1 FNDC3B MARCKS HHEX YBX3 EIF4E3 MORF4L1 VSIR FRAT1 RNF34 TMED7 MYADM CITED2 CLIC4 IRF2BP2 UVSSA FBXO7 PPP4R1 BANP RALBP1 DPYD GIMAP8 RAC2 RTF2 SARAF WAS PPP1R21 STX4 TMEM179B CPSF1 NOTCH1 NCOA4 CAP1 RNASET2 TLR4 SYPL1 SERPINA1 RAF1 GAB2 CLEC16A ARHGAP25 PTBP1 PLCG2 TLR1 DNAJB6 TM2D3 WDR37 TOMM20 ITGB1BP1 ARHGAP30 PTBP3 DIP2B ARAP3 L3MBTL2 CAMK2G EFTUD2 CTNNA1 EMILIN2 VPS26B MTMR3 ARF1 TIPARP UBE3C ALOX5 HNRNPA2B1 RNF13 IGF2BP2 SMNDC1 LIMS1 RAB11FIP1 PPT1 UBAP1 LMO2 CCR2
acute_myeloid	8	timen	C7_IMMUNESIGDB	GSE17974_0.5H_VS_72H_UNTREATED_IN_VITRO_CD4_TCELL_UP	4.66618e-06	0.000861937	0.610527	0.420702	1.63726	145	KLF11 NFKBID MIR22HG KBTBD2 CD83 ADNP2 BCOR YPEL5 TPP2 ATG14 YKT6 CCNY ARIH2 IKZF5 RNF139 SORBS3 RNF220 ID2 TXNDC11 FAM200B PPM1A SRSF6 PSME4 PDZD8 TENT5A TBL1X BTG2 PPP6R2 DYNLL2 RBSN CXCL16 SLC25A33 SIRT7 KANSL2 C6orf226 SF3A1 POLR1C ZHX1 CLUH GADD45B SLCO3A1 NAGPA FAM204A VCPKMT SUCO ATXN1L SLC25A32 GABBR1 CAST VPS18 DDX19B TSC1 DCAF16 CYP20A1 DAZAP2 TADA2B PIK3R5 ATP2B1-AS1 QTRT2 PXN AKT2 JOSD1 RPS6KB1 ZNF791 SERINC5 TMEM138 MTMR3 DDX21 LTV1 ZNF326
acute_myeloid	10	acuity_maxn	C5_GO_MF	GOMF_MRNA_BINDING	4.66782e-06	0.000318968	0.610527	-0.425968	-1.69569	211	NHP2 IREB2 C1QBP SUPT5H RPS5 DAZAP1 ZFP36L2 PTBP1 HNRNPR RPS3A SHMT2 RPL13A RBMX CASC3 CELF1 KHDRBS1 RPL5 NSRP1 NCL YBX3 SAMD4A RPS2 FMR1 PPIE SNRNP70 EIF4A1 PARK7 KHNYN POLDIP3 EXOSC8 SF3B1 TPR EXOSC9 RPS26 EIF3A SERBP1 HNRNPL PABPC4 RPS13 LARP4B HNRNPA3 MRPL13 GRSF1 TARDBP ILF3 LUC7L3 RPS7 FXR1 RPS14 RPL26 HNRNPA0 G3BP1 YBX1 HNRNPM FYTTD1 CIRBP RBM4 RBM5 SNIP1 NUP98 ZNF385A SRSF1 RPL35 NXF1 LARP1 TAF15 RPL41 EXOSC4 PABPC1 CNBP RPL24 UPF3B XPO5 YTHDF1 TDRD7 EEFSEC SYNCRIP SAMD4B EIF2A EIF3D SPEN SF1 RPS3 EIF4G2 CPSF1 SRSF6 UTP23 RC3H1 CPEB3
acute_cd8	4	covid	C5_HPO	HP_CONCENTRIC_HYPERTROPHIC_CARDIOMYOPATHY	4.68404e-06	0.0003037	0.610527	-0.839943	-2.71113	10	MT-CO1 MT-ND4 MT-CO3 MT-ND5 MT-ND6 MT-CO2
acute_cd8	all	covid	HALLMARK	HALLMARK_MYC_TARGETS_V2	4.6849e-06	3.34636e-05	0.610527	0.598996	1.80412	58	PLK1 MCM4 PLK4 AIMP2 MCM5 RRP9 DCTPP1 MRTO4 SORD TBRG4 HSPD1 MAP3K6 SLC19A1 IPO4 NOP16 SUPV3L1 UNG HK2 PES1 NIP7 FARSA CDK4 IMP4 TFB2M NOC4L WDR43 NOP2 PPAN GRWD1 NDUFAF4 PUS1 PHB NOP56 TMEM97 HSPE1 GNL3 NOLC1 TCOF1 CBX3 PRMT3 MPHOSPH10 RCL1 DDX18
acute_bcell	5	timen	C5_HPO	HP_ABNORMAL_SCAPULA_MORPHOLOGY	4.68628e-06	0.000271544	0.610527	0.418343	2.04137	54	RPL27 RPL15 RPS10 RPS26 RPS7 RPL18 RPS15A RPL5 RPL35A RPS29 RPS28 RPL26 RPS27 RPL35 RPL11 LBR RPS19 EMD RPL31 RPS24 TSR2 SYNE2 PTPN11
acute_bcell	8	timen	C5_GO_CC	GOCC_RIBOSOME	4.68784e-06	0.000392606	0.610527	0.447787	1.87187	145	RPL27 RPL4 RPL3 RPL23 RPL27A SF1 RPS6 RPS20 RSL24D1 RPL36A RPS26 RPL9 RPS18 RPSA RPS4X CANX BTF3 RPL10A RPS29 RPS9 RPS14 RPS3A RPS10 RPS8 RPS5 RPL10 RPS11 RPS27A RPS16 RPL37 RPS7 DAP3 RPLP2 RPLP0 RPS15A RPS12 RPL18 RPS23 RPL34 RPL6 RPL7 RPL21 RPS3 RPL7A RPS2 RPL26 RPL39 RPL13 RPL35A MRPS21 RPS28 RPL23A UBA52 RPL5 MRPL14 RPS13 RPL11 RPS25 RPL17 MRPL44 RPL31 RPS19 MRPL54 RPS17 RPL22L1 RPL13A EIF2A RPS21 RPL29 MRPL47 RPL19 RPL12 RPLP1 RPL15 RPL8 RPL35 RPL37A RPL24 EIF3H DHX9 SERP1
acute_myeloid	all	timen	BTM_MODULES	cell cycle and transcription (M4.0)	4.69198e-06	8.36736e-05	0.610527	-0.427178	-1.66845	284	APOBEC3A APOBEC3B MYBL2 KIF23 CCR1 TLR8 FCGR1B CYP1B1 TLR4 LMNB1 MNDA IL1RN FCGR1A GCA PCNA CD163 RMI1 PRIM1 RIN2 FPR1 FGL2 CLEC4E SLC31A2 NDC80 CD14 PLBD1 HSPA6 SIGLEC7 CKS2 UBE2T KYNU FAM72A TFEC S100A11 TYMP FCGR2A FBXO5 TMPO TROAP SLC11A1 NCF1 FES PRKCD E2F2 PTAFR TNS3 LILRA6 TACC3 MYOF STAB1 LILRB2 GGH GRN LILRB1 CCNB1 RAD51AP1 SIRPB2 HPSE LILRB3 CHAC2 SECTM1 POLA2 CHST15 STMN1 DNA2 S100A9 KCTD12 AURKA SERPINA1 RFC4 IGSF6 MPEG1 C5AR1 HCK EPB41L3 PLK1 RACGAP1 CFD FXYD6 NLRP12 UBE2S TPX2 TLR2 ASF1B RBM47 CPPED1 S100A12 OIP5 TK1 IFI30 CD93 WDFY3 FCN1 BUB1 BIRC5 NCF2 RRM2 TIPIN CEBPD CD86 SMC2 VCAN FCER1G TIMELESS FGR UBE2C PILRA RASSF4 KNTC1 SPAG5 MS4A6A CCNA2 MKI67 CENPF RNASEH2A ALOX5 LILRA2 MARCKS SEMA4A
acute_myeloid	13	timen	C5_GO_MF	GOMF_SIGNALING_RECEPTOR_BINDING	4.69556e-06	0.000385707	0.610527	-0.415651	-1.63241	429	ISG15 TNFSF10 LY6E STAT1 CLU TNFSF13B HSPA1A TYMP FPR1 S100A8 FGL2 PLSCR1 S100A9 HMGB2 DNAJA1 TAP1 S100A12 TLR2 LILRB1 RETN NAMPT TLR4 SECTM1 TRIM25 CNIH4 ADA2 FES SNX2 CCR2 FCN1 IL1RN IKBKG MANF MESD LILRB2 RAB8B ERBIN CFLAR IRS2 SNX6 ICAM2 HCK ADAM17 PYCARD CD2AP CLEC7A PTK2B HSPA8 SNX1 HLA-A ITGAL YWHAG LY96 SELPLG FGR DOK2 FYB1 NISCH GNAQ CCL4 MYD88 PIK3AP1 EREG AIMP1 TYROBP ELMO2 NSF BTN3A3 UNC93B1 CX3CR1 ARRB1 IL17RA ATXN2 COPA ADM CLTC RARA GBA SEMA4D PHIP GRN JAK2 KLRD1 LAG3 CMTM7 DIAPH2 MARCO ACTN4 AKAP9 HLA-B PILRA VPS35 FERMT3 PTPRC TLR5 HLA-E TNK2 CCL3 PRMT2 IL15 STAT3 UTRN PTPA ANXA1 APOL2 THBS1 LGALS8 CD2 TLR1 EML2 MYH9 SHC1 PLXNC1 MPP1 CALR TRADD SLA PITPNM1 TNFSF12 SDCBP SNW1 JAK1 CD226 USP15
acute_cd4	2	timen	C5_HPO	HP_THROMBOCYTOSIS	4.69986e-06	0.000548658	0.610527	0.514906	2.32499	46	RPL5 RPS19 RPS14 RPSA RPS26 RPL27 RPL15 RPS10 RPS15A RPL18 RPS7 RPL26 RPL31 RPL35 RPS27 RPL35A RPS28 RPL11 TET2 IFNG TGFB1
acute_myeloid	13	age_n	C2_CP_KEGG	KEGG_ASTHMA	4.70609e-06	0.000295379	0.610527	-0.751943	-2.64925	15	HLA-DQA2 HLA-DRB5 HLA-DPB1 FCER1A HLA-DRA HLA-DQA1 HLA-DMA HLA-DMB HLA-DPA1
acute_cd4	12	covid	C5_HPO	HP_CLEFT_LIP	4.70886e-06	0.000184022	0.610527	-0.520205	-2.20787	56	RPS19 RPL35 RPL26 RPL31 RPL27 RPS27 RPL18 RPS15A RPL5 RPS10 RPL35A RPS7 FLII SMC1A RPS20 RPS29 RPS17 TCTN3 RPS28 POLR1D EIF2S3 RPS24
acute_myeloid	2	timen	C7_VAX	ERWIN_COHEN_PBMC_TC_83_AGE_18_45YO_NON_RESPONDERS_PREVIOUSLY_IMMUNIZED_24HR_DEG_CANONICAL_PATHWAY_MEMBERS_UP	4.7325e-06	2.38991e-05	0.610527	-0.766058	-2.31651	11	XAF1 SAMD9L NEXN IFIT2 TNFSF10 DDX58 HSH2D
acute_bcell	2	covid	C5_HPO	HP_OPTIC_NEUROPATHY	4.73272e-06	0.000342061	0.610527	-0.647547	-2.11406	36	MT-ATP6 MT-CO3 MT-ND4 MT-CYB MT-ND6 NDUFB10 MT-ND5 MT-ND3 NDUFA1 NDUFAF4 MT-ND1 NDUFAF8 MT-ND4L
acute_myeloid	15	timen	C5_GO_CC	GOCC_POLYSOMAL_RIBOSOME	4.7351e-06	0.000164376	0.610527	0.70336	2.30253	24	RPL10A BTF3 RPS23 RPL6 RPL24 RPL36A RPS29 RPL36 RPL32 RPL8 RPS21 RPL41 RPS26 RPL19 RPL7A RPL38 RPL30 RPL18A RPS28
acute_bcell	11	age_n	C5_GO_BP	GOBP_LYMPHOCYTE_MEDIATED_IMMUNITY	4.73531e-06	0.000785469	0.610527	-0.490005	-1.5307	132	HLA-DQA2 IGLL5 IGHV3-23 IGHV1-18 IGKC IGHV3-21 CTSC IGHV3-20 IGHV4-39 LGALS9 CD40 IGHV3-30 HPRT1 IGHG3 FCER2 IGHV5-51 VAV1 IGHM HLA-DOA CCR6 HLA-DRB5 IGHV1-69D IGHV3-48 IGHD BCL10 IGHV4-31 NCKAP1L NBN IGHV3-11 ERCC1 HLA-DMA BATF RFTN1 GAPT CD19 ARRB2 CD1C INPP5D ZBTB1 IGLC3 LYST IL4R
acute_bcell	1	covid	C7_IMMUNESIGDB	GSE21546_WT_VS_SAP1A_KO_DP_THYMOCYTES_UP	4.73531e-06	0.00272903	0.610527	0.492639	1.60032	106	XAF1 IFI44L IFITM1 IFITM2 TAP1 IFITM3 PHF11 EIF2S2 PSMG2 ISG15 PSME2 MX1 PLSCR1 LNPEP EIF2AK2 LAP3 OAS1 TRIM22 HLA-F NMI PML HLA-E PARP14 THEMIS2 SAT1 DNPEP GUCD1 VEZF1 IFI44 STAT2 FAM111A BAZ1A CSRNP1 PARP9 IFI35 MT2A TRIM38 AGTRAP TRIM26 CALCOCO2 SAMD9 PPM1K DTX3L NUB1 BTN3A1
acute_bcell	8	age_n	C5_GO_BP	GOBP_LEUKOCYTE_MEDIATED_IMMUNITY	4.73531e-06	0.000472885	0.610527	-0.493424	-1.55396	132	HLA-DQA2 IGHV1-69D IGHV4-34 IGHV2-5 IGLL5 IGKC IGHV4-59 IGHV3-7 IL4R IGLC2 LYST HLA-DRB5 IGHV4-39 IGHV3-33 IGHM TRBC2 CD55 GAPT IGLC3 HLA-DMA IGHV1-18 HLA-DOB IGHV3-21 SWAP70 IGHV3-23 IRF7 IGHD IGHV3-15 BTK VAMP2 IGHG3 JAGN1 IGHV3-30 WDR1
acute_myeloid	1	age_n	C7_VAX	SCHERER_PBMC_APSV_WETVAX_AGE_18_32YO_50_TO_60DY_DN	4.73531e-06	0.000131405	0.610527	0.497228	1.53996	129	TLN1 SH2D3C LASP1 C3AR1 CSF1R CD300LF TWF2 CCDC22 FBP1 CLU OAS1 HSPA8 DOK2 FARSA GOSR2 LAIR1 PIM3 KIAA0930 PPP1R11 TNFSF13 HYAL2 FES TLR5 LMAN2 VPS72 VPS35 FGR ATP6V1B2 VCL RAB8A FKBP15 STYXL1 DTX2 NBR1 PSEN1 CEBPA HEXA CORO1A HSPA1B TICAM2 OPRL1 SUPT16H PRMT5 KAT5 BTN3A3 TNFSF10 CSNK2A1 CX3CR1 PTPN6 DAXX KEAP1 CYP27A1 HMGCL EIF2B2 ZNF692 ATP6V1C1 PRPF6 BCAP31 ARRB1 RGS14 SNRNP40 MCM3
acute_myeloid	6	timen	C5_GO_MF	GOMF_IDENTICAL_PROTEIN_BINDING	4.73531e-06	0.000961267	0.610527	-0.242839	-1.39954	940	IFI27 IFIT3 GIMAP7 JUP NMI GBP1 DCXR ADA2 HM13 ANXA4 SCARB2 CCR2 MFSD1 MCEMP1 NFE2 DNTTIP1 TPR HSP90AB1 HSPB1 LDHA STAC3 KIF5B ANXA6 STK4 LEPROTL1 MAX YWHAG THBS1 TRIM14 MYCBP2 PDCD6 SNX1 TRIM8 GCA PADI4 MEFV TLR4 DDX58 TRIM27 PDCD6IP MAP3K11 IFI35 IDH1 BANF1 DPYD CEBPG KCTD12 SNX6 CASP1 EIF4G1 ESD PRDX3 APPL1 PTPA NPL MAPK1 LYAR CTSC DYNLT1 RXRA FKBP8 SOD1 WAS JUN CCDC88A IFIH1 BST2 NISCH PRDX1 PIK3AP1 MIF CLK3 CARD16 DECR1 STAT1 TNFAIP3 PCM1 IRF5 LILRB1 GBP2 VPS25 HEXB PPCS SNX2 IRAK3 APIP TNFSF10 SELENOK GBP5 C17orf49 PDIA3 CREB1 TRIM22 CEBPD CDA RBCK1 NUDT16 SRGAP2 S100P TOR1B SIL1 CD2AP TLR2 STOM SETX ZNF24 VPS4B TAP1 TRIM5 ABI3 TOR1A CBX3 MKLN1 GLIPR2 NCL PAPSS1 RRAGA BCL2A1 SP1 PSMC6 XBP1 DPYSL2 MYO9B MIF4GD GNPTG BAX PECAM1 STIM1 HIP1 STAT6 PAK2 NACC2 TRIM21 PSMF1 AIMP1 GBP4 KHDRBS1 FBP1 NLRP3 STAT2 CACYBP SP100 EIF2AK2 HSD17B4 PEF1 FNBP1 HMOX1 RAF1 ETHE1 FHOD1 MESD DHPS MICU1 CASC3 JAK2 RENBP CSK NMRAL1 CISD1 UBQLN1 NQO2 PRPF6 LILRB2 MX1 PSMC3 RASSF3 PARP1 DESI1 ZDHHC3 XIAP EPHB2 USP4 HEXIM1 SLC31A1 MYD88 HSP90AA1 GLB1 CALCOCO2 IL6R CHMP1B NOTCH1 GTF2A2 SLC11A1 ST3GAL2 HCFC1 PSMD4 KYNU TRA2B CSNK2A1 GLTP PYGL MAPRE1 VPS9D1 ZBTB7B BECN1 SHKBP1 NUDT14 GIMAP2 PSTPIP1 NLRC4 NAA60 PRMT2 TXN HVCN1 PACSIN2 ARRDC1 MID1IP1 ACTN4 UBA3 SNRPA CLPP LRRK2 AKIRIN2 XRN2 CORO1B MAPK3 TSG101 PHC2 PRDX6 STARD3 PADI2 SQSTM1 TPST2 NUP58 YWHAH ADIPOR1 KMT2A SNRNP200 NUDT16L1 HOOK3 FXR1 PCBD1 LACTB USP15 BCL6 FAS PDCD10 EWSR1 MITD1 MDM2 CISD2 SMCHD1 CCL5 CTNNA1 PSME2 STK25 CARD8 PHYKPL TPM4 G6PD MVP MGST2 ASL PTEN CAT PCYT1A PFKL ACTN1 SSNA1 SNF8 CRLF3 MLX DAPK1 XPA ARID3A TNIP1 NDEL1 PNP ELAVL1 NONO SUB1 FYN PAFAH1B1 ATF6 TDG MAD1L1 FGFR1OP2 PRNP AKT1 BNIP3L FABP5 SEC13 PSMD7 IK DGKD SFPQ STAT3 RNF5 BCL10 DDX39A SNRPC HSBP1 DEFB1 COMMD1 GOPC MAT2A HTT DPY30 IGF2R DCTN2 EIF3J CARD9 PAFAH1B2 TRIM38 ATM TFRC PSMA7 APAF1 SDF4 IMPA2 LDHB RNF40 RTRAF TRMT10C RNF4 ANG HHEX LUC7L ARL6IP1 MCOLN1 ITPA DNM1L NUDT5 SUN2 YWHAQ GID8 S100Z NFE2L1 MGST3 IAH1 MAP3K5 SMAD2 NRBP1 CASP8 GMCL1 PDXK SAFB2 SPAG9 PAFAH1B3 ATG101 TMX2 GOLGA5 ADH5 OAT SSBP1 JAML VPS41 HNRNPU USF1 PRPF31 IKBKG TAF1D PML STAT5B PRDX4 APOBEC3G TRADD JMJD6 PRPF3 BRI3 RILPL2 SMARCB1 CLK2 HDAC5 RNF135 JDP2 ZRSR2 GLE1 ADD1 ALOX5AP RELA NUTF2 MAFG LITAF ATF4 EPM2AIP1 NOP53
acute_cd4	4	timen	C5_GO_BP	GOBP_TYPE_I_INTERFERON_PRODUCTION	4.74004e-06	0.000800509	0.610527	-0.529291	-1.99873	50	IRF7 ISG15 OAS1 OAS3 NMI OAS2 STAT1 IRF3 HMGB2 BANF1 DDX58 PQBP1 DHX36 HSPD1 MYD88 IFIH1 G3BP1 IRF1 RNF216 YY1 REL RNF125 DHX58
acute_cd8	5	covid	C5_GO_BP	GOBP_INTERFERON_ALPHA_PRODUCTION	4.74217e-06	0.000399152	0.610527	0.784818	2.0404	17	IRF7 DDX58 STAT1 NMI IRF3 IFIH1 DHX9 DHX36 NLRC3 HAVCR2
acute_cd8	12	covid	C5_GO_CC	GOCC_POLYSOMAL_RIBOSOME	4.74543e-06	0.00011691	0.610527	-0.681047	-2.45238	24	RPL36A RPL18 RPL10A RPL39 RPL31 RPS21 RPL19 RPL7A RPL8 RPL24 RPL18A RPL32 RPS28 RPL11 BTF3 RPS23
acute_myeloid	12	acuity_maxn	C5_GO_MF	GOMF_AMYLOID_BETA_BINDING	4.74984e-06	0.000237455	0.610527	0.637693	2.20739	42	CLU MARCO MSR1 FPR2 APOE C1QA LRPAP1 LILRB1 FCGR2B LRP1 SCARB1 LILRB2 ITGAM CD36 INSR
acute_cd4	12	age_n	C7_VAX	SCHERER_PBMC_APSV_WETVAX_AGE_18_32YO_5_TO_7DY_DN	4.75161e-06	0.000151101	0.610527	-0.463435	-1.9754	116	KLRB1 LTB CD3D TCF7 GZMK CRIP1 GZMM CCL5 HINT1 CCDC107 LDHB CDC25B CYFIP2 CCR7 LCK EEF1B2 RPL13A PASK PUF60 MAX SKAP1 RPS15A RPL14 DGKD GZMA ITM2A ADH5 RPL35 RASGRP2 RPS10 IL16 RPS4Y1 RPL9 NSG1 HSPA4 CD3G SAE1 PCED1B SH2D1A SNRPN SPTBN1 RPL10A ABLIM1 TAF7 RPL37 ATP2B4 CD8B PPP6C RPS3A
acute_bcell	7	covid	C5_HPO	HP_STUTTERING	4.75295e-06	0.000243685	0.610527	-0.870682	-2.16172	10	MT-CO1 MT-ND4 MT-CO3 MT-CO2 MT-ND5 MT-ND6 MT-ND1
acute_bcell	8	timen	C5_GO_MF	GOMF_STRUCTURAL_CONSTITUENT_OF_RIBOSOME	4.7555e-06	0.000853613	0.610527	0.468556	1.90198	131	RPL27 RPL4 RPL3 RPL23 RPL27A RPS6 RPS20 RSL24D1 RPL36A RPS26 RPL9 RPS18 RPSA RPS4X RPL10A RPS29 RPS9 RPS14 RPS3A RPS10 RPS8 RPS5 RPL10 RPS11 RPS27A RPS16 RPL37 RPS7 DAP3 RPLP2 RPLP0 RPS15A RPS12 RPL18 RPS23 RPL34 RPL6 RPL7 RPL21 RPS3 RPL7A RPS2 RPL26 RPL39 RPL13 RPL35A MRPS21 RPS28 RPL23A UBA52 RPL5 MRPL14 RPS13 RPL11 RPS25 RPL17 MRPL44 RPL31 RPS19 MRPL54 RPS17 RPL22L1 RPL13A RPS21 RPL29 MRPL47 RPL19 RPL12 RPLP1 RPL15 RPL8 RPL35 RPL37A
acute_myeloid	7	timen	C5_GO_CC	GOCC_PRECATALYTIC_SPLICEOSOME	4.75827e-06	7.83528e-05	0.610527	0.624878	1.84487	52	LSM4 SF3B5 SNRPB SNRPF SNRPE LSM2 SNRPD2 SNU13 LSM3 LSM5 LSM6 SF3B6 LSM7 SNRPD3 TXNL4A PHF5A SNRPA1 PRPF31 SNRPB2 SNRPG SF3A1 SNRPD1 SF3B4 LSM8
acute_myeloid	5	acuity_maxn	C5_GO_BP	GOBP_GENERATION_OF_PRECURSOR_METABOLITES_AND_ENERGY	4.75908e-06	0.00184765	0.610527	0.407925	1.55722	315	DDIT4 LDHA HK1 PPIF ETFB PGD G6PD NDUFV1 ARL2 ASPH UQCRFS1 ACADVL RB1CC1 VCP FBP1 GALK1 PPP1R2 ZBTB7A NDUFB3 MDH2 DEGS1 NDUFA5 DNAJC15 MRPS36 GSK3A NDUFA12 HIF1A GAPDH CYB5A IDH1 NDUFS5 CAVIN3 COQ10B IL10RB PKM TIGAR MYC PHKB HDAC4 NDUFB6 OGDH BLOC1S1 UQCC2 ATP5ME PPP1CA CISD1 NDUFA6 MT-CYB ALDOA CYCS NQO2 NDUFAB1 NDUFB10 ACSS2 MT-ND4 SUCLG1 PHLDA2 MT-ND6 NCOR1 RPIA MT-CO2 NDUFV3 STAT3 ATP5PB GBA UQCRC1 FH GLRX2 PPP1CC HK3 COX6A1 OPN3 ACO2 IDH3G POR SHMT2 GSR MT-ND1 NDUFS8 GIT1 NDUFB9 COX11 GNPDA1 CYB5R4 NDUFA13 GYG1 TEFM NDUFS3 ENO1 SLC25A25 COX7A2L TREX1 PDHB PGAM1 UQCRC2 PARK7 DGUOK EP300 TACO1 IL6ST IFNAR1 NDUFB5 COX6C COX7A2 ATP5MF CAT MT-ATP6
acute_myeloid	12	acuity_maxn	C5_GO_MF	GOMF_STRUCTURAL_MOLECULE_ACTIVITY	4.76375e-06	0.000237455	0.610527	-0.348935	-1.70785	276	HLA-DRB1 NID1 RPS18 RPL10A JUP RPS19 RPLP0 RPS27 RPSA RPS5 RPL21 RPL23A RPS23 RPL10 MRPL4 RPS12 MRPS25 RPL12 RPL3 MRPL18 RPL18A RPS4X RPL35A RPS24 RPS6 RPL4 RPL11 RPS8 RPL32 RPL13 RPS3 RPL30 RPL5 RPL19 TPR RPL36A RPL29 RPS16 RPL7A RPL14 RPL34 RPL18 RPS7 SORBS3 RPS11 RPL22L1 RPS14 RPL8 RPS2 CD4 ACTG1 MRPL12 RPS25 MRPL49 RPL15 RPL9 RPL39 RPS28 RPS15A RPS27A RPS3A RPL26 RPS26 MRPS12 RPL41 RPS13 NUP85 RPL22 YEATS4 RPL35 MRPL22 RPL6 RPL28 RPLP1 MRPL44 RPS10 ERBIN RPS29 RPS21 RPL37 MRPL35 RPS15 MRPS33 RPS9 MRPS35 RPL36 RPL23 MRPS9 ARPC2 RPL13A MRPL19 RPL24 DLG1 SEC13 RPL17 RPS4Y1 MYL5 RPL7
acute_cd8	4	timen	C5_GO_BP	GOBP_BIOLOGICAL_PROCESS_INVOLVED_IN_INTERACTION_WITH_HOST	4.77628e-06	0.000414759	0.610527	-0.50609	-1.89117	116	IFIT1 PLSCR1 TRIM22 CHMP5 LY6E SELPLG LGALS9 IFITM1 SLAMF1 CCR5 TRIM25 CHMP7 TRIM14 LAMP3 SLC3A2 TRIM5 SLC52A2 TRIM21 TRIM27 BCL2L1 PPID TRIM38 SMPD1 VPS4B CD46 HSPA1A CHMP6 IFITM3 SLC1A5 IFITM2
acute_cd8	2	age_n	BTM_MODULES	enriched in antigen presentation (I) (M71)	4.78023e-06	0.000171743	0.610527	0.857711	2.16631	11	HLA-DQB1 HLA-DQA1 HLA-DRA HLA-DPB1 HLA-DPA1 HLA-DRB1
acute_myeloid	11	covid	C5_HPO	HP_NORMOCHROMIC_ANEMIA	4.78301e-06	0.00125619	0.610527	-0.639778	-2.34599	32	RPL5 RPS17 RPL26 RPL15 RPS15A RPS24 RPS28 RPS7 RPL35A RPS10 RPL18 RPL27 RPS20 RPS27 RPL31 RPL11 RPS19
acute_bcell	6	timen	C5_HPO	HP_NEOPLASM_OF_THE_COLON	4.78477e-06	0.00031068	0.610527	0.515169	2.59521	34	RPL27 RPS10 RPL5 RPL18 RPS15A RPL35A RPL15 RPS7 RPL11 RPS28 RPS29 RPS27 RPS26 RPL26 RPS19 RPS24 RPS17
acute_cd8	12	timen	C7_VAX	GARCIA_PINERES_PBMC_HPV_16_L1_VLP_AGE_18_25YO_2MO_UP	4.78591e-06	1.74545e-05	0.610527	-0.659387	-2.03032	39	ISG20 CCL4 GZMB MT2A IFITM1 PSMB9 PSMA5 IFITM2 APOBEC3G MT1X CCND2 PLEK NDUFV2 ADAR HP1BP3 LNPEP RBX1 IRF2 THRAP3 CASP1 TPI1
acute_cd8	5	covid	C5_HPO	HP_VITILIGO	4.78659e-06	0.0003449	0.610527	-0.629268	-2.73031	21	MT-CO1 MT-CO3 MT-ND4 MT-ND5 MT-CO2 MT-ND6
acute_bcell	7	covid	C5_GO_CC	GOCC_LARGE_RIBOSOMAL_SUBUNIT	4.78972e-06	0.00029377	0.610527	-0.476219	-2.0353	88	RPL27 MRPL51 RPL23 RPL36A RPL37 RPLP2 RPL3 RPLP1 RPL4 RPL21 MRPL33 RPL18A RPL13 RPL26 MRPL34 RPL10A RPL6 RPL22 RPL31 MRPL3 MRPL4 RPL10 RPL23A RPL34 RPL19 RPL5 RPL11 RPL18 RPL17 RPL9 RPL29 RPL35 RPL37A RPL39 RPL35A RPL8
acute_bcell	2	timen	C7_VAX	SCHERER_PBMC_YF_VAX_AGE_18_40YO_4_TO_7DY_DN	4.79375e-06	1.80602e-05	0.610527	0.329849	1.89436	149	RPL3 EIF3L EEF2 EIF4B RPS10 RPS4X RPL9 EEF1B2 EIF3E RPS11 RPSA RPS6 RPS3A RPS2 RPS5 BTF3 C12orf57 RPS27A RPL10A RBM38 RPL5 RPL10 HADHA RPL13 RPL22L1 RPS15A RPS14 RPS3 RPS13 TOMM7 UBA52 PNRC1 EIF3F RPL39 RPL7A LDHB CCNI RPL22 RPL35A SLC25A6 RACK1 RPL18 FBXW5 RPL11 VPS51 TCF25 RPL15 ARF5 EEF1G
acute_cd4	6	covid	C5_GO_BP	GOBP_ATP_METABOLIC_PROCESS	4.79761e-06	0.000846179	0.610527	-0.469739	-1.69885	155	MT-CYB MT-ND4 MT-CO1 MT-ND5 MT-CO3 ATP5F1A MT-ND6 MT-ND3 MT-ND2 MT-ATP6 MT-CO2 MT-ATP8 ENO1 MT-ND4L OLA1 BAD COX5A LDHA PARP1 ATP5MG ATP5ME STOML2 NDUFS3 COX4I1 HK1 MT-ND1 PFKP OGT ATP5PB ZBTB7A NDUFV1 ARL2 CHCHD10 ATP5MC1 NDUFB1 HSPA1A ATP5F1B ATP5PF GPI ATP5MF NUDT5 ADPGK HSPA8 UQCRH PFKL ATP5MC3 PGK1 COX7A2 UQCRFS1 ATP5PO SDHA UQCRC2 FIS1 SDHAF2 VCP PRKAA1 UQCRB COX7A2L NDUFS4 SHMT2 ATP5MC2 NDUFS6 TSPO PGAM1
acute_bcell	1	age_n	C5_GO_BP	GOBP_IMMUNE_RESPONSE_REGULATING_SIGNALING_PATHWAY	4.80443e-06	0.000535325	0.610527	-0.452925	-1.45834	229	CD40 IGHV2-5 IGHV3-15 IGHV4-34 IGLC2 PHB IGHV3-13 IGLL5 IGHV3-7 IGHV3-48 IGHV3-11 IGHV4-59 IGHV7-4-1 LAT2 IGHV5-51 IGHV4-39 IGHV1-69D PTPN6 IGHV3-53 DDX3X TIFA IRF3 CCR7 CD79A IGHV3-21 NFKBIA LCK EIF2B1 TLR10 PIK3AP1 IGHV3-30 IGLC3 CD19 CD22 IGHV1-18 PTPRC IRF1 PIK3CD NMI BTLA FGR IGHV5-10-1 PTPN2 CARD11 PRNP IGKC BTK CSK IGHV3-33 MEF2C IGHV3-66 AP3B1 IGHV3-23 IGHV1-24 IGHV3-74 STAP1 IGHV3-49 SEC14L1 FLOT1 NFATC2 IFIH1 BCL10 IGHV4-31 FLOT2 IGHM BTN2A1 PAK2 SCIMP
acute_bcell	1	covid	C7_IMMUNESIGDB	GSE21546_ELK1_KO_VS_SAP1A_KO_AND_ELK1_KO_DP_THYMOCYTES_UP	4.80443e-06	0.00272903	0.610527	0.491123	1.59768	108	IFITM1 IFITM2 IFITM3 PHF11 IFI6 PRCD CLK1 LY6E USP48 CSNK1A1 SHISA5 ATM PSMG2 ISG15 PSME2 MX1 PLSCR1 EIF2AK2 LAP3 OAS1 SLC25A38 TBCA POLR2M PATL2 HLA-F DDX5 HLA-E SSBP2 PAIP2 PARP14 MPLKIP DNPEP STAT2 PARP9 IFI35 MT2A NRBF2 AGTRAP HLA-A SAMD9 PPM1K AVL9 DTX3L BTN3A1 IFI27 MX2 SP140L SUPT7L IFIT5
acute_bcell	3	covid	C7_IMMUNESIGDB	GSE21360_NAIVE_VS_QUATERNARY_MEMORY_CD8_TCELL_DN	4.80443e-06	0.00113023	0.610527	0.480746	1.60381	104	IFITM1 IFI44L OAS1 MX2 IFIT3 IRF7 MX1 ELF1 IFITM3 EIF2AK2 FCHSD2 CHMP5 MIS18BP1 OAS2 IFI6 IFI44 ISG15 LNPEP XAF1 IFIT1 RSRC2 NCOA3 LAP3 CHST12 DDX18 DDX60 HIF1A PLSCR1 MYCBP2 SAMD9 SP100 ADPGK TRIM22 OAS3 TAP1 IFIT5 IFITM2 IFI35 NGLY1 NMI NIPBL CD69 VCPKMT TRIM38 TRAFD1
acute_cd4	2	acuity_maxn	C7_VAX	THAKAR_PBMC_INACTIVATED_INFLUENZA_AGE_21_30YO_RESPONDERS_7DY_UP	4.80443e-06	0.000231814	0.610527	-0.346136	-1.31089	565	GZMK FAM104A VBP1 KLRB1 MLEC VEZF1 GIMAP7 ZCCHC17 DNAJB14 TXNDC9 PHF14 PPIG EIF2S1 NDUFA10 ZFR DNAJC10 RDH14 MRPL27 FAM107B NDUFAF2 RPA2 PYM1 SH2D1A DNAJC7 USP1 GGCT MRPL50 SMIM19 FOXN2 CANX TTC1 PPIH HAT1 COPS5 EFR3A TRAT1 HACD3 GART RABGAP1L ACTR6 MCUR1 DNAJB11 MRPS33 PTPN11 HIKESHI MTREX WASHC3 NECAP2 CDK4 RAB8B PDIA6 STK38 VPS35 PDIA4 LMO4 MIS18BP1 DCP2 ZNF428 DDX50 SCAMP1 GLUD1 REEP5 SPCS2 EIF3D ITGB3BP GNL3 SPNS3 RPN1 SCOC DMAC1 RPRD1A HSD17B8 CISD2 MBNL2 PSMG4 TM9SF3 DCTPP1 PANK2 KDELR2 BNIP3 THEMIS ATP5MC1 GORASP2 RPS19BP1 KRCC1 ACAT1 RAB5C TIMM8B DDX1 ZNF146 MRPL51 TTC19 IFNAR1 KLRF1 HOPX ZNF32 TMX2 FEN1 SMC4 MGAT1 PREB TOR3A PRDX4 MRPL15 PRPF40A PPM1B SF3B5 ASF1A BOLA3 RBX1 GNB2 LDHB SLC30A7 MRPS31 ACADM PCNA MANF ARHGAP15 UPF2 SLC30A9 CANT1 CMPK1 DNAJC3 AGPAT1 DAD1 TXNDC17 MSL3 ELP6 WDFY1 AP2B1 ZMPSTE24 PSMC2 ZNF281 SLC25A4 C11orf1 PEF1 GDI2 WDR7 MEA1 UBE3A UQCC3 GPX7 AKAP8L SELENOS CNPY2 SLC35C1 DR1 SEC61A1 PPP4R3A CES1 PRMT1 STYX CUL4B NDUFA6 TRAM1 CMTR2 MYCBP2 PUM2 PDS5A NAA38 PSMD10 TMEM141 TDG GANAB AP1S1 RNF20 FIS1 FYTTD1 GNAI3 ABI1 TRAK2 MRPL11 MGAT2 CCDC167 STIP1 MRPL54 USO1 THAP12 EDEM3 OGDH DNPH1 CD160 GOLGB1 ZPR1 KDM1A MRPS23 ARMC7 STT3A ABRAXAS2 TCEAL8 DYRK4 SNRPG IDH2 CPNE3 LRPPRC SLC38A2 PNPLA8 VPS41 SEL1L3 BIRC2 AK2 RPAP3 ZNF148 RALA MED31 EIF3A HDHD2 MRPL48 CD244 SERBP1 COPS4 PLRG1 PPAT SLAMF7 CHCHD7 ARMC1 GRSF1 MRPL35 CEP350 ZNF480 SNX14 FKBP2 RABAC1 GRAP2 IER3IP1 LRR1 HDDC2 SLC25A26 GTF2H5 ODC1 TAF7 UBL5 PARP1 OST4 EIF3E ENDOD1 GZMH SMAP1 RPL23 HSPH1 DPH5 C6orf47 RRM1 ATG101 SRP68 AGL UQCRC2 CAPZA2 PUS3 USP7 MIEF1 ATP6V1D RPA3 ERCC6L2 ARL5A ST13 HDAC2 TMEM208 HAX1 CWF19L2 MRPL58 CALR MRPL24 KPNA3 NUDT1 METAP2 LEMD3 SSR1 CKS2 MYNN MPDU1 SHOC2 NDUFB3 ETFA TOMM70 BAK1 SRP19 HSPE1 DCUN1D4 MAN2A1 DNAJA2 CDC42SE2 ICMT GPN1 PDE12
acute_myeloid	2	acuity_maxn	C5_GO_BP	GOBP_RECEPTOR_MEDIATED_ENDOCYTOSIS	4.80443e-06	0.00119919	0.610527	0.488949	1.54469	138	CLU CTSL STAB1 EZR MARCO AP2M1 ADM CD63 LRPAP1 ASGR1 FLOT1 LILRB4 SYK AP2A2 ARHGAP27 DAB2 RAB5A CD9 LDLR AP1S1 SNX1 ITGA4 ITGB2 CXCL8 HIP1 PICALM CD81 CLTA APP SNCA ITGB1 FPR2 SDCBP RAB31 IGF2R CLTC ITSN2 AAK1 SCARB2 CANX LRP1 PSEN1 ITGAM ANXA2 GRB2 PI4KB TNK2 PDLIM7 GPR107 CLTB DNM2 LDLRAD3 ARF6 GAK PLCG2 PICK1 FMR1 TGFBR2 TBC1D5 HNRNPK AP1G1 RAB21
acute_myeloid	all	timen	C5_GO_MF	GOMF_CHEMOKINE_RECEPTOR_BINDING	4.80675e-06	0.000445033	0.610527	-0.708719	-2.08119	34	CXCL10 DEFB1 CCL8 CXCL11 CCL2 CCR2 STAT1 CNIH4 CX3CR1
acute_bcell	5	age_n	C5_GO_BP	GOBP_B_CELL_ACTIVATION	4.80866e-06	0.000518182	0.610527	-0.444372	-1.80882	166	IGHM IGHV4-34 IGHV4-39 IGHV3-23 IGHV3-30 IGHV3-21 CD79B IGHV2-5 IGLC2 IGLC3 IGKC LAT2 IGHV3-33 BLNK BAX IGHD IGHG2 TBC1D10C FCRL1 PRKCB IL27RA IGHV1-69D IGHV3-15 MZB1 IGHG1 DNAJB9 IGHV3-7 POU2AF1 ITGB1 IGHV1-18 IGLL5 IGHV3-53 IGHV3-48 PIK3CD GAPT MLH1 CD40 IGHG3 ADAM17 INPP5D HDAC9 KMT5B IRF8 GPR183 IGHV3-20 PTK2B
acute_bcell	3	covid	C7_IMMUNESIGDB	GSE17974_IL4_AND_ANTI_IL12_VS_UNTREATED_24H_ACT_CD4_TCELL_DN	4.80924e-06	0.00113023	0.610527	0.583096	1.81372	44	IFI44L OAS1 MX2 IFIT3 MX1 TYMP OAS2 ARHGAP15 IFI6 EPSTI1 IFI44 ISG15 XAF1 IFIT1 LGALS9 HSH2D PLSCR1 SP100
acute_bcell	4	covid	proteinatlas_blood_expression_cluster	Cluster 41: Basophils - Cellular respiration	4.82323e-06	0.000125404	0.610527	-0.442854	-2.00544	94	MT-CYB MT-CO3 MT-ND4 MT-ND3 MT-ND5 MT-CO1 MT-ND6 MT-ND2 MT-ATP6 IGHV5-51 SNRNP200 PRKCSH CLSTN1 GPATCH3 SMAD2 TIA1 MT-CO2 FLNB MYH9 UBR1 GOLGA8B NBPF11 SREK1IP1 PABPN1 MT-ND4L SH2B1 MYNN TRRAP DIAPH1 FN3KRP DTD1 MCRS1 PTOV1 RXRB SP2 KCTD20 MDN1 KCTD18 NCOR2 FBXL20 CEP250
acute_myeloid	all	covid	HALLMARK	HALLMARK_ALLOGRAFT_REJECTION	4.8281e-06	4.8281e-05	0.610527	0.511377	1.96363	171	CCL2 CCR5 C2 IRF7 STAT1 CCL7 CCR1 CD80 STAB1 STAT4 SIT1 CSF1 IL10 TAP1 HLA-A ELANE TAP2 GCNT1 TPD52 HLA-G CAPG CXCR3 CRTAM B2M CXCL9 IL6 LY86 ST8SIA4 CCR2 CD2 IGSF6 CD3G CD247 IL2RG EREG GZMB GPR65 IL12A IFNGR2 SRGN KLRD1 JAK2 FAS CD40 TLR3 ELF4 SOCS1 TLR6 IL7 TIMP1 F2R IL15 CCL5 CD7 NCR1 LCP2 EIF4G3 HLA-DOB TAPBP IRF4 IFNG CCND2 CD40LG NME1 PSMB10 TLR1 PF4 GZMA CD3E ITGB2
acute_cd8	6	acuity_maxn	C2_CP_KEGG	KEGG_GLYCINE_SERINE_AND_THREONINE_METABOLISM	4.83036e-06	0.000391259	0.610527	-0.804575	-2.17932	11	SHMT1 PSAT1 SRR PSPH DLD PHGDH ALAS1 GCAT
acute_myeloid	2	timen	C5_GO_BP	GOBP_RESPONSE_TO_TYPE_I_INTERFERON	4.83341e-06	0.00048935	0.610527	-0.486849	-2.06741	52	IFI27 IFITM1 IFIT1 OAS3 OAS2 OAS1 IRF7 USP18 MX1 ZBP1 SP100 PTPN6 ADAR IRF3 TYK2 HSP90AB1 SHMT2 YTHDF2 NLRC5 SMPD1 PTPN1 ISG15 TRIM56 CNOT7
acute_myeloid	14	timen	C5_HPO	HP_FOCAL_SEGMENTAL_GLOMERULOSCLEROSIS	4.83412e-06	0.000482625	0.610527	0.687683	2.63445	20	MT-CO3 MT-ND4 MT-CO2 MT-CO1 MT-ND1 MT-ND5 CD2AP NUP107 SEC61A1
acute_cd4	11	timen	C3_TFT_GTRD	ZZZ3_TARGET_GENES	4.83553e-06	0.000673751	0.610527	0.532375	2.16409	56	RPL17 RPS3A ATP5PB RPL10A RPL27 RPS3 RPS14 NACA RPS23 RPS2 RPL6 RPL35A RPS7 RPS18 RPL24 MRPL44 VPS51 LAMTOR5 MDM2 ACYP1 TOX4 RPL37 ARHGEF1 RPL8 RPL37A ESF1 PHF20
acute_cd4	6	covid	C5_HPO	HP_ABNORMALITY_OF_PULMONARY_CIRCULATION	4.8356e-06	0.000166148	0.610527	-0.602116	-1.90351	49	MT-ND4 MT-CO1 MT-ND5 MT-CO3 ATP5F1A MT-ND6 MT-CO2 KIAA0319L COX5A FOXP1 FLNA CD55 PIEZO1 MT-ND1 PTEN BANF1
acute_bcell	1	acuity_maxn	HZ_COVID19	500 genes up-regulated by SARS-CoV-2 (0.2 MOI) in human A549 cells transduced with ACE2 vector from GSE147507	4.83827e-06	0.000513542	0.610527	0.419629	1.6281	254	FOS DDIT4 NEAT1 HIST1H2AC PPP1R15A FOSB RAB24 ZBTB1 PER1 CD83 ZNF830 MDM4 IRF1 H1FX RBM39 CHD9 JUND MCL1 IRF2BP2 ID3 ZNF24 ZBTB43 PMAIP1 CLK1 SERTAD2 ELL2 FOXN2 PNN JUN MAP3K8 RLF CHD1 ARID4B JUNB YTHDF2 CDKN1B NFKBIE NAMPT BDP1 KDM6A SNIP1 NGDN POU2F2 PTP4A1 ANKRD12 RSRC2 MIER1 SMNDC1 TSPYL4 CREBRF TP53INP1 CSRNP1 EPC1 VAMP2 MYNN WDR43 ZNF518B STAT1 JMJD1C VEZF1 MED9 SUZ12 WDR26 MBIP RNF6 ZNF614 NFKBIA RNF11 PDE4D SPTSSA BTG1 NFAT5 TOPORS GPBP1 MSL2 LYSMD3 EPM2AIP1 SPRY1 NR4A1 ZNF281 CCNT1 UBR5 SETD2 DDIT3 ZNF217 CLK4 TNFAIP3 IKZF5 ZFC3H1 PPM1D TET2 TICAM1 UFM1 SNHG10 ESF1
acute_cd4	12	sex_n	C5_HPO	HP_RETINAL_ARTERIAL_TORTUOSITY	4.83841e-06	0.00945426	0.610527	0.918734	2.49868	10	MT-ND1 MT-ND5 MT-ATP6 MT-ND6 MT-CYB MT-ND4L MT-CO3 MT-ND2 MT-ND4
acute_myeloid	14	timen	C5_GO_BP	GOBP_NEGATIVE_REGULATION_OF_TYPE_I_INTERFERON_MEDIATED_SIGNALING_PATHWAY	4.84385e-06	0.000373689	0.610527	-0.889029	-1.97606	10	ISG15 OAS1 USP18 STAT2 PTPN2 ADAR
acute_cd4	12	timen	C5_HPO	HP_DUPLICATION_OF_HAND_BONES	4.84977e-06	0.00020601	0.610527	0.553719	2.14746	57	RPL27 RPL5 RPL18 RPS19 RPS26 RPS15A RPL35 RPS28 RPL15 RPL26 RPS27 RPS10 RPS24 RPL35A RPL11 RPS29 LEMD3 ACTG1 TSR2 RPL31 ACTB
acute_cd4	12	timen	C5_HPO	HP_LEUKOPENIA	4.84977e-06	0.00020601	0.610527	0.553846	2.14795	57	SBDS RPS14 RPL27 RPL5 RPL18 RPS19 RPS26 HLA-DRB1 RPS15A RPL35 RPS28 RPL15 RPL26 NPM1 RPS27 MYSM1 RPS10 RPS24 RPL35A RPL11 RPS29 TSR2 RPL31 RPS7 BLOC1S6 UROS
acute_cd4	9	covid	C5_HPO	HP_SLOW_DECREASE_IN_VISUAL_ACUITY	4.85536e-06	0.000378248	0.610527	-0.749336	-2.32799	20	MT-CO1 MT-ND4 MT-CYB MT-ND6 MT-ND5 MT-CO3 MT-ATP6 MT-ND2 TRAF7 MT-ND4L
acute_cd8	7	age_n	BTM_MODULES	enriched in G-protein coupled receptors (M130)	4.8612e-06	0.00012153	0.610527	0.856706	2.52883	10	CCL5 F2R PTGER2 PTGDR XCL1 S1PR5 ADRB2
acute_cd8	7	age_n	C5_GO_MF	GOMF_IMMUNE_RECEPTOR_ACTIVITY	4.86285e-06	0.000568954	0.610527	0.52053	2.49988	41	HLA-DPA1 HLA-DQB1 IL10RA HLA-DRB1 CD4 KLRD1 CXCR4 HLA-DQA1 CTSH KLRF1 CD74 CX3CR1 HLA-DRA IL18R1 IL15RA FCGR3A IL4R CD160 CXCR3 IFNGR1
acute_bcell	3	covid	C7_IMMUNESIGDB	GSE42021_CD24INT_VS_CD24LOW_TREG_THYMUS_DN	4.87356e-06	0.00113023	0.610527	0.520218	1.69609	74	IFITM1 IFI44L OAS1 MX2 IFIT3 IRF7 MX1 IFITM3 CHMP5 OAS2 IFI6 NFKBIA IFI44 ISG15 XAF1 HLA-F IFIT1 LGALS9 LAP3 UBA7 DDX60 PLSCR1 SAMD9 SP100 NKTR LY6E RUBCNL TRANK1 CFLAR TRIM22 OAS3 IFIT5 IFITM2
acute_cd4	5	timen	C7_VAX	THAKAR_PBMC_INACTIVATED_INFLUENZA_AGE_21_30YO_RESPONDERS_28DY_UP	4.87356e-06	2.24184e-05	0.610527	0.424253	1.44604	280	YPEL5 GPR183 ISCA1 PIK3R1 KLHL9 IRF2BP2 DNAJB9 CCNG1 PAIP2 CAMLG LEPROTL1 FOXN3 EEF1B2 MMADHC NSA2 CGRRF1 IFRD1 BCLAF1 GYPC CNOT7 NELL2 NGDN SRSF3 AMD1 ENSA ZFAS1 NUCKS1 IDI1 PRDX6 CENPK C12orf76 SP3 MMD THOC7 RPS3A CDKN2AIP COX7A2L TMEM14B NUDT21 WTAP FAM172A ITGAE BAX EPC1 CREBRF RNF138 TOMM7 SINHCAF RB1CC1 ETF1 ADPRM NCK1 GTF3A MAX FBXO33 CFAP36 NUP54 YEATS4 ABCE1 PTGER4 PRNP ZC3H15 UBQLN1 ALG5 DENR RBBP7 MRPS35 TAX1BP1 MFHAS1 KLHL28 MORF4L1 RNASEH2B TMEM14A HPGD ZFAND1 ATP6V1G1 RTRAF ATG5 RAD21 ANKRD12 VRK1 NMD3 MTPN TP53INP1 NAP1L1 EIF4G2 ADD3 PTEN JKAMP CDV3 ZBTB8OS RPL15 COPS8 MAST4 SELENOT UBQLN2 TMEM126A MTMR6 DNAJC15 YWHAH YBEY ST8SIA4 UBE2D2 ZCCHC7 PHAX RPL34 ASB8 TBC1D15 OPTN VDAC3 TNPO1 TSTD1 BCL2 HECA INTS6 STOM LRBA DIAPH2 EMC3 BEX3 RNF11 BAZ2B RAB21 TLK1 VASP MRPL13 SERINC1 GTF2F2 RBM34 CD3G
acute_cd8	5	covid	C5_GO_BP	GOBP_POSITIVE_REGULATION_OF_RNA_METABOLIC_PROCESS	4.87356e-06	0.000400444	0.610527	0.365537	1.27175	925	IRF7 PARP9 PLSCR1 HELZ2 TRIM22 SP100 DTX3L DDX58 TRIM14 STAT2 NIPBL KLF6 TNRC6A STAT1 BRD4 IRF9 MOV10 CCNT2 CEP290 TRIM5 ZNF107 ZBTB38 PATL2 CD38 IKZF3 PTMS TRIM25 TNFRSF1B VEZF1 RAF1 KPNA6 PPP3CA IRF3 RSF1 FBXW11 TXK ZBTB16 KMT2C STAT6 RGCC ASXL1 LARP7 POU2F1 MECP2 FOXO3 RBMX CHD6 CRTC3 YAF2 AATF DCP1A GPBP1 DHX9 PRKD2 RBM23 YTHDF2 LILRB1 ILF3 CCAR1 MYBL1 PRKCB XPC SMARCA5 DAZAP1 HDAC4 ARID4B FOS CTBP2 CTCF PIM2 HNRNPK CCNK DRAP1 ARNTL KAT5 NR1H2 MTA2 NELFE AP3B1 SMARCD1 BATF PML TCF12 ASCL2 DHX36 CHD8 KDM3A SUPV3L1 RORA RELA RBM14 CD81 ZNF148 SUPT5H RLF EZH1 ZNF267 JMJD6 MTOR TNRC6B BAZ1B NRF1 HDGF PNPT1 TADA3 ZPR1 ZEB2 GABPB2 ROCK2 CAPRIN2 RNF20 SMAD5 CXXC1 RIPK1 SP3 TCEA1 THRA RC3H2 ZNF721 RNF4 BMPR2 ARID4A HNRNPAB PWP1 SRSF5 SIN3A AKT1 ADRB2 MAF JUN KMT2B UPF1 ZNF827 GLYR1 CNOT8 SNRNP70 RFXANK SMARCA4 ATF1 PTCH1 ICE1 ATF7IP AGO1 TRIM44 WASL TBL1X BRPF1 GTPBP1 SPIN1 SCAF8 GRSF1 TCF20 TRIM28 ZNF484 NFKBIB WDR43 ARID5B CEBPZ SNW1 FHOD1 TRIP11 FTO TAF7 MAZ NSD3 SFPQ TFPT IFI16 SCAND1 NCOA3 LMO4 ILK ATMIN NUDT21 BCL9L MAP2K3 CCNC ASXL2 TRIM8 ATRX MLLT3 ANKRD49 TAF3 NFAT5 METTL14 METTL16 NFATC2IP TRIM52 RIPK3 CBX7 FOXK1 JUND SESN2 PRR5L ZNF292 JAK2 TRAF6 ATF6 ICE2 PRPF6 HMBOX1 THOC5 THRAP3 MTDH BRF1 USF2 SETX RNF111 GPBP1L1 YWHAH TRA2B RNF10 ZC3H8 TAF10 MED16 LPIN2 AP3D1 NFIL3 ZNF407 ARID3B PAN3 CELF1 PRDM4 KMT2A CCDC124 HIVEP1 TBX21 HCFC1 TP53BP1 ELL FUS NOTCH1 E2F4 RNF187 MLLT10 PRPF19 RPRD1B RPTOR PAXBP1 GTF2I KAT2A INO80E DDX39B STAT3 RUNX3 NOL11 AKAP8L ELF1 CNBP TRIM21 FOXO1 TRMT112 MED1 UTP15 SMAD4 CEBPB SREBF1 PKN1 NFYC KHSRP MAP2K2 TRIM38 SMARCC1 SUPT6H HNRNPU PTOV1 ATAD2 ASH1L MED12 DDIT3 HSF1 EIF5A REST IRF2BPL ZFP64 PARN SREBF2 ZZEF1 ZSWIM8 SRA1 DDX21 DYRK1A ILF2 BCLAF1 CAND1 CLOCK NCOA6 MAP3K5 USP16 RB1 NRIP1 TCERG1 VHL ARHGEF2 ZEB1 USF1 CDC73 CDC5L DR1 UBE3A ERCC1 NT5C3B TUT7 PRDX6 HMGB2 SUB1 NSD1 PER1 ZXDC TFDP2 USF3 SMYD3 ELF2 NUCKS1 SUPT16H UBE2L3 ATM ZFP36L1 CCPG1 ZNF24 MYO6 ZNF808 TOB1 NCBP2 MED14 ZNF451 PCGF5 ACTR8 RARA JADE1 FOSL2 PRKAA1 DDRGK1 SETD3 FOXK2 PIM1 MAP2K7 ACTR3 ATF4 CREB3 ARID1B NCK1 PHIP BTRC DCPS TFCP2 YY1 CCAR2 TAF9 NFATC2 GTF2A1 GIGYF2 ATF5 ELF4 ZNF33A ZNF445 DYRK1B KMT2D ZNF746 NLRC5 KLF12 PAN2 MMS19 NR3C1 BICRAL ZNF600 SENP2 SIRT2 SAMD4B SMARCD2
acute_myeloid	1	age_n	C7_IMMUNESIGDB	GSE21360_NAIVE_VS_SECONDARY_MEMORY_CD8_TCELL_DN	4.87356e-06	0.00126663	0.610527	0.48802	1.50805	138	GRK3 LASP1 PCYT1A THEMIS2 ZYX IFIT3 CD9 LMNA HERC5 SLFN5 POR AHNAK IQGAP1 ANKRD12 DOCK10 STOM JAML RRAGC ZNFX1 PLEKHM1 CLIC4 UNKL RNF213 STARD3 SLC40A1 ADGRE5 TRAFD1 AMDHD2 SYNE1 IFI44 ZBP1 ANXA4 APLP2 MYCBP2 SUN2 PNPLA2 ATP2B1 PDXK OSBPL8 ATP6V1B2 SLC23A2 ACSS2 XAF1 CDS2 MX1 MOV10 C6orf62 TAPBP PLXNC1 PLD3 GPR183 PTMS RPS4X GUSB GPR137B
acute_cd4	1	sex_n	C2_CP_KEGG	KEGG_RIBOSOME	4.87537e-06	0.000643549	0.610527	0.603505	1.83249	85	RPS4Y1 RPS11 RPS18 RPL7 RPLP0 RPL38 RPL3 RPLP1 RPL9 RPS5
acute_myeloid	13	covid	C5_HPO	HP_CLEFT_SOFT_PALATE	4.87539e-06	0.00129089	0.610527	-0.515053	-2.07624	69	RPL5 RPS23 RPL26 RPL15 SHMT2 RPS15A NONO RPS24 KAT6B RPS7 RPL18 TCTN3 RPL27 RPL35A DDX3X RPL11 RPS28 RPL31 RPS27 SNRPN RPS19 RPS26 ALG3 SNRPB
acute_myeloid	7	acuity_maxn	C5_GO_MF	GOMF_CALCIUM_ION_BINDING	4.87605e-06	0.000345116	0.610527	0.35648	1.77772	195	THBS1 THBD S100A8 S100A12 MCTP2 SWAP70 ASPH PGS1 GCA STAB1 VCAN TPM4 EHD4 ATP2A2 CALR S100A9 DSC2 LRP8 DYSF EHD1 ANXA6 CALM3 LDLR ACTN4 SLC25A24 MAN1A1 LTBP3 ARSA GAS6 LPCAT1 ITSN2 ADGRE1 CAPN1 EFHD2 DGKA STIM1 GALNT3 SELL NUCB1 MYL6 S100A4 CEMIP2 MICU2 DAG1 S100A10 HSPA5 CLSTN3 AGRN RHOT1 GSN HSP90B1 THBS3 FAM20C TBC1D9B EDEM2 LTBP4 LCP1
acute_cd8	13	age_n	C7_IMMUNESIGDB	GSE15930_STIM_VS_STIM_AND_IFNAB_24H_CD8_T_CELL_UP	4.87844e-06	0.0179185	0.610527	-0.752052	-2.24656	18	EMP3 ARPC5L CD3E LUC7L3 NEDD8 DNAJA1 ABRACL ARF1 RACK1
acute_myeloid	all	covid	C5_GO_CC	GOCC_VESICLE_MEMBRANE	4.88711e-06	0.000239468	0.610527	0.335717	1.51492	894	OTOF IFITM3 GBP1 IRF7 CD38 GPR84 OPTN PML STAB1 LHFPL2 FZD5 CLEC4C SCAMP5 TLR7 MVB12B FFAR4 DTX3L CHMP5 SPHK1 GPR18 FABP5 GIPC1 CD274 SELL CCDC136 TAP1 RAB38 ITPR3 LDLR CPE SLA2 MCOLN2 FCGR1A APOE ATP8B4 PHACTR2 DYSF BST2 IFITM2 HLA-A FCGR1B MFGE8 CTSD HLA-DQA2 AREG CD14 TAP2 STX1A IL15RA CD109 SLC4A11 SCARB2 RAB11FIP5 EPHB1 TMEM63A STOM EHD4 VAMP5 TARM1 SLC2A5 PACSIN1 PTPRS ZFYVE9 HLA-G SLC9B2 MYOF GIMAP5 TMEM150B FZD2 PTPRN2 ANXA4 RAB15 B2M SREBF2 ANKFY1 LAMP3 FPR2 BIN1 ENPP4 RAB13 CD63 MSR1 RHOBTB1 KIF1B KCNQ1 RAB8A SNX7 HLA-DRB5 APLP2 AZU1 SIRPB1 MMP25 ZNRF2 CKAP4 LY96 SIGLEC14 ABHD17C RAB39A MGST1 SYT11 CALM3 DAB2 DSE AP1S1 TOR1A RHOU SPARC PLD3 TRPM2 CD163 CD164 CALR FLT3 APPL1 CD3G GPNMB STX17 RILP ITPR1 EREG LAMP5 TMEM199 SPRED2 ARF6 SNX6 MR1 MARCO IRAK2 DTNBP1 ANXA2 MICALL1 RAB8B C3AR1 TNK2 LAMP2 TAB2 LAIR1 COMMD1 IFNGR2 CD53 AP5M1 NCDN SYT5 TMED10 SLCO4C1 RCC2 TBC1D24 MDM2 PDIA3 ZFYVE28 TAB3 TLR4 SLC2A3 STEAP3 HLA-C TLR3 FPR1 AP1S3 KIR2DL4 RAB10 NAPEPLD SLC9A9 TLR6 NCSTN GRB2 ADAM8 ATG9B GGA2 ICA1 CD36 BCL2L1 RAB44 CORO1C HLA-B SNX20 SAR1A ATP6V0E1 TMEM30A CD9 RAC1 SYNGR1 VTA1 VPS26A PLAU DENND4C ANXA8 OSBPL9 CTNS PLIN3 RAP2B ACAP1 CLEC12A MYD88 IRAK1 SNX1 UBC RAB1A HLA-DOB ITGAM UBA1 CLN3 PLEKHM2 VPS37D VAMP1 TAPBP COPZ1 STX8 VAMP8 BST1 NDRG1 SEC22B COPG1 ABCA7 DNM1L VPS39 SIRPA AP2B1 STBD1 VPS4B CHMP2A ARL8A STX3 OSBPL11 WHAMM HLA-F HTT BSG TLR1 LPCAT1 SLC39A14 SYP SEC23IP DDOST NRAS RAB11A ITGB2 VPS29 ATP13A2 PRAF2 VTI1A MCEMP1 ABHD17A RAB35 CLEC5A ATP6V1D SIGLEC9 AP2A2 VPS33A SNX2 RALA VPS16 TCIRG1 SPPL2A DNAJC5 LAMP1 SH3GL1 ATP6V0A1 WDR81 ATP6AP1 TMEM59 CAMK2D SURF4 TICAM1 DNAJC13 ABCC11 HIP1 ANPEP MS4A3 ZDHHC17 LZTR1 CD59 SEC23B YKT6 SNX22 CD300A SNX16 CLIC4 VAC14 ABHD17B CLCN4
acute_cd8	3	timen	C5_HPO	HP_ABNORMAL_NUMBER_OF_ERYTHROID_PRECURSORS	4.88778e-06	0.00102434	0.610527	0.502155	2.28027	35	RPS10 RPS19 RPS14 RPL5 RPL27 RPL26 RPS7 RPS26 RPS15A RPL15 RPL18 RPS27 RPL35A RPL35 RPL11 RPS28 RPL31 RPS17 RPS29 RPS24
acute_cd4	7	timen	C5_HPO	HP_ABNORMAL_RETICULOCYTE_MORPHOLOGY	4.88858e-06	0.000390412	0.610527	0.642711	2.19357	35	SBDS RPS10 RPL27 RPL18 RPS19 RPL5 RPL15 RPS15A GYPC RPS7 RPL35 MYSM1 RPL26 RPL35A RPS17 RPS27 RPL11 RPS29 RPS26 UROS RPS28 FAS RPL31 RASGRP1 RPS20 PIEZO1
acute_bcell	5	timen	C5_GO_BP	GOBP_NEGATIVE_REGULATION_OF_RESPONSE_TO_CYTOKINE_STIMULUS	4.89466e-06	0.00038639	0.610527	-0.732639	-1.99746	25	ISG15 OAS1 OAS3 STAT2 PARP14 PTPN2 CARD16 STAP1 PTPRC ADAR GSTP1 NR1H2 RNF113A CNOT7
acute_bcell	2	timen	C5_GO_BP	GOBP_VIRAL_GENOME_REPLICATION	4.89606e-06	0.000721081	0.610527	-0.556424	-1.89103	76	IFITM1 MX1 ISG15 OAS1 OAS2 IFI16 ADAR HSPA8 BST2 EIF2AK2 IFITM2 PLSCR1 BANF1 ISG20 TRIM38 IFITM3 APOBEC3G DEK PPID PPIE SMARCB1 HACD3 RAB29 APOBEC3C IFI27
acute_cd4	3	sex_n	C7_IMMUNESIGDB	GSE5099_CLASSICAL_M1_VS_ALTERNATIVE_M2_MACROPHAGE_DN	4.89841e-06	0.0225048	0.610527	0.779816	2.95991	55	RPS4Y1 DDX3Y EIF1AY KDM5D PCGF5
acute_cd8	8	sex_n	C3_MIR_MIRDB	MIR4495	4.9012e-06	0.0107581	0.610527	-0.44952	-1.54674	232	EIF1AX KDM5C SYAP1 ZFX WDR33 ELOVL5 PNPLA8 ZEB2 CAND1 EVI2B CDK17 GALNT2 CUL4A RANBP2 PTP4A1 AZIN1 ZCCHC10 PHC3 CCNT2 TGFBR2 EIF5A2 CREM KMT2C FXR1 HIF1A SAMD8 PHTF2 TFDP1 CEBPG ITGB1 FYN PTAR1 RRAS2 DGKE HIPK3 PPP4R2 SERTAD2 TENT4B RRAGC SERPINB9 IKZF2 CAMK4 ZNF148 KIF20B RNF139 C11orf54 PPM1B ACSF3 LYSMD3 CREBZF MAP3K4 STAM ZNF770 TMED5 MAPRE2 SUCLG2 VPS36 GLUD1 TNKS2 CANX HERC1 CPNE3 MAN1A2 ZNF195 CAPN7 KAT2B NRBF2 UTRN CHM RNF111 PDZD8 ZDHHC21
acute_cd8	10	timen	C5_HPO	HP_HORSESHOE_KIDNEY	4.906e-06	0.000310262	0.610527	0.550842	2.36325	42	RPL27 RPS19 RPL5 RPL26 RPS15A RPL15 RPL18 RPS10 RPS27 RPL31 RPS26 RPS28 RPS29 RPL11 RPL35 RPL35A RPS7
acute_myeloid	13	timen	BTM_MODULES	viral sensing & immunity; IRF2 targets network (I) (M111.0)	4.92993e-06	5.01957e-05	0.610527	-0.858532	-2.10098	16	IFI35 BST2 TNFSF13B USP18 TAP1 ZBP1 FES PSMB8 KYNU AIF1 EREG CTSS
acute_myeloid	all	acuity_maxn	HALLMARK	HALLMARK_G2M_CHECKPOINT	4.93188e-06	3.52277e-05	0.610527	0.370044	1.76512	182	TROAP BIRC5 MKI67 E2F2 CDKN3 SAP30 CENPF MYC HIF1A HMGB3 SQLE CDC20 PTTG1 MAPK14 MT2A UBE2C TLE3 TPX2 RBL1 BUB1 LMNB1 PLK1 CCNA2 TMPO KIF4A KIF11 TOP1 SLC7A5 LBR NUSAP1 TOP2A EZH2 CENPA CCNB2
acute_bcell	4	covid	C5_HPO	HP_EPISODIC_VOMITING	4.93749e-06	0.000372318	0.610527	-0.682631	-2.34726	25	MT-CYB MT-CO3 MT-ND4 MT-ND3 MT-ND5 MT-CO1 MT-ND6 MT-ND2 MT-ATP6 PNPLA8
acute_myeloid	6	acuity_maxn	C5_HPO	HP_DEVELOPMENTAL_GLAUCOMA	4.93871e-06	0.000751495	0.610527	-0.583841	-2.33573	35	RPL11 RPL35A RPS15A RPL26 RPS28 RPL5 RPS7 RPS27 RPL15 RPS26 RPS20 RPL27 RPL18 RPS24 ADAR RPS29 CANT1 RNASEH2B
acute_myeloid	7	acuity_maxn	C5_GO_CC	GOCC_EXTERNAL_ENCAPSULATING_STRUCTURE	4.93958e-06	0.000121514	0.610527	0.475262	2.10539	88	CLU THBS1 ADAMTS2 S100A8 CTSL MFGE8 CTSD CTSB TIMP1 VCAN MMP25 HNRNPM CALR PKM S100A9 IGFBP7 ANXA6 LGALS1 COL6A3 LTBP3 SERPINB1 SERPINB6 ADAM19 ANG HSD17B12 S100A4 DAG1 S100A10 AGRN CD151 EMILIN2 SPON2 PLOD3 HSP90B1 THBS3 LTBP4
acute_bcell	8	covid	C5_GO_BP	GOBP_RESPONSE_TO_TYPE_I_INTERFERON	4.93993e-06	0.000641028	0.610527	0.710407	2.4457	27	IFITM1 MX1 ISG15 IRF7 IFITM3 OAS1 ADAR IFITM2 STAT1
acute_bcell	3	covid	C7_IMMUNESIGDB	GSE13485_DAY1_VS_DAY7_YF17D_VACCINE_PBMC_DN	4.94269e-06	0.00113023	0.610527	0.494281	1.63308	90	IFITM1 IFI44L OAS1 MX2 IFIT3 IRF7 MX1 STAT1 IFITM3 EIF2AK2 CHMP5 CMPK2 OAS2 IFI6 EPSTI1 IFI44 ISG15 SNX6 XAF1 IFIT1 TRIM69 LAP3 PSME2 FBXO6 DDX60 PARP9 PLSCR1 SAMD9 MPLKIP SP100 POP4 TRIM22 SAMD9L OAS3 TAP1 PIK3AP1 IFIT5 NDUFB3 PARP14 PSMA5 NMI SFT2D1
acute_cd4	all	covid	C5_GO_CC	GOCC_ENDOPLASMIC_RETICULUM	4.94269e-06	0.000302602	0.610527	0.334908	1.22768	1248	RSAD2 MX1 OAS1 IFI27 IFIT2 HLA-DQA2 NSG1 CCR10 SHISA5 PGAP1 SLC35B1 CLEC2D OTOF ALOX5AP YTHDC2 SDF2L1 MTMR12 LPCAT1 ATL1 VCAN FBXO6 PRSS23 HLA-DRB5 TREX1 TMX2 PEF1 ZDHHC24 ERG28 MINPP1 ANK3 PSEN1 MPDU1 MSMO1 ATP7A RDH14 BFAR POU2F1 NT5C3A ATG14 TFG C19orf12 SEC23A PLIN2 BCL2 KIFAP3 ZFYVE27 PIP4K2C VRK2 FUCA2 DPM2 RHEB RAB6A SIL1 MESD MBTPS1 NFE2L1 HSPA5 ERLIN2 SLC35A2 PRDX4 TRAPPC2L CST7 ELOVL6 SCARB2 RTCB GRINA VTI1B SPHK2 HTT ATP6AP1 IGFBP3 HLA-DPA1 LRRC59 TMBIM6 SLC37A1 CALR STAU1 RNF5 MOSPD2 RNF125 HLA-DQB1 MLEC PGRMC1 TPD52 NCSTN PNPT1 CYP4V2 PTPN1 ABCA1 DEGS1 MAGT1 ACSL5 MCFD2 NR3C2 CST3 FMN1 DPM1 PTGDS EMC7 TRIQK DDRGK1 ZDHHC3 CLN3 HLA-DQA1 NCK1 ATF6 PANX1 ARSA TMEM50B CAPN2 TOR2A CH25H TAP1 IFNGR2 DTNBP1 DNAJC3 DERL2 PUM3 ATP2A2 MAP3K5 RRAS2 GIGYF2 SELENOT BAK1 GPAT3 PSENEN ALG6 PIGB PAFAH2 SELENOS PRKCE CYP2J2 HLA-DPB1 TMCC3 EPM2AIP1 PDIA6 DNAJA1 CERS5 SLC39A6 TMEM41B SEC24D VCPIP1 PIP4K2B SUCO HS1BP3 APOO CD320 EMC4 PIGQ ATG101 SLC37A3 CDKAL1 MIA2 ERGIC2 DNAJB2 ADAM10 SCFD1 TMED5 EHD4 TEX261 BET1 HAX1 AGPAT1 PIGC TAPBPL HM13 EMC9 PLEKHF2 TOR1AIP2 TBL2 EMC3 CD59 MZB1 ERLIN1 SDF2 CNPY3 TMEM199 PPP1R15B MACO1 BNIP1 CANT1 AIMP1 TMX1 PHTF2 PCYT2 RB1CC1 MAN1C1 LPCAT3 KEAP1 SC5D C18orf32 STOM BSCL2 MT3 CTSC DHDDS SURF4 HLA-A RNASET2 SRPRB SPTLC2 JAGN1 AMBRA1 ZDHHC12 ATP11B TMEM208 PNPLA8 RNF122 LRPAP1 SRD5A1 MANF AGA TXNDC11 DHRS7B CREB3 MYDGF DHCR24 CAST TMED1 FAM172A ST6GAL1 FOS EOGT RP9 IKBIP PIGT STARD3NL OSBPL5 TMEM50A REEP4 SEC61A1 SBF1 MYO5A EMD ERLEC1 ZDHHC4 EBP ZDHHC16 SDF4 STARD4 CYBB UBQLN1 TEX264 YIPF6 GHDC PDGFD ARHGAP5 RCE1 GRN DIAPH2 TLR3 ZDHHC21 TRIM59 KDELR2 BNIP3 CDS2 TMEM109 TMEM14A SGK1 RAB10 YKT6 PDE3B SLC39A7 ZMPSTE24 OS9 ATL3 PJA2 YIF1B CLU FURIN ATP2C1 SIGMAR1 KDSR FAF2 RAB3GAP1 SLC27A3 PRNP EMC2 HLA-E SERINC1 INSIG2 RNF13 BECN1 EXT2 UBXN4 RER1 UBAC2 ECPAS RAB1A UBIAD1 GORASP2 PRKCD PPIB SAMD8 RNF121 ADAM17 TOR1A PDCD6IP UBE2G2 PML RAB9A ANTXR2 VAPB ARCN1 P3H1 OTULINL HACD3 ERP44 PDIA3 DNM1L ABI1 FCRLB SQSTM1 SLC35B2 RPN2 PIGO MR1 PPP1R15A CNIH4 MIA3 DNAJC10 RHOG PIGS THADA SELENOK SOAT1 GDPD1 CHPT1 ARSG CEPT1 RPN1 AGTRAP ARV1 SPPL2A RAB14 LSG1 SGMS1 ACER3 VTI1A P4HA1 CYB5R3 EDEM2 MBOAT1 CYB561D2 CHODL RNF145 LPCAT4 CD4 SDCBP P2RY13 ALG13 GABARAPL1 CNBP RNF185 CISD2 TMEM147 UBC XBP1 APOL1 TESPA1 SELENOM YIPF4 LMAN2 NRAS KRAS CES2 ABCD1 YIPF5 POMP SPCS2 CYB5R4 UBE2J1 TMED9 SEC23IP DHRS7 ORMDL2 APH1B AUP1 LGALS1 UVRAG APH1A SEC62 NUS1 RAB1B ULK1 STT3B NLRP3 DERL1 CREB3L2 BSG C4orf3 RTN4R TRAPPC2B MGST3 LCLAT1 ARMC10 FITM2 DNAJB11 EMC6 PEMT SMPD2 SLC10A7 USP25 SEC61A2 DLG1 TXNDC12 SEC23B BAX SEC31A TMEM39A COPG2 CCDC134 PLP2 MTMR9 PREB TBXAS1 TMEM170A UBA5 NBAS LMAN2L COPG1 TMBIM1 GNAI3 SGPP1 ALG2 PLOD1 VAMP7 SLC35G1 DMPK TRAF2 LMBRD1 SRP54 B2M GIMAP8 TPBG HERPUD1 MTDH SPAST POMGNT2 SELENOF CRELD2 MEST UTP15 SCAP DNAJB12 ATP11C PARP16 DNAJB14 EDA PLPP6 ALKBH1 ACSL4 ATG9A WNT7A MGRN1 CYB5A ATP13A1 SQLE ARSD RHBDD1 REEP5 PHTF1 PSMG1 TMEM43 SEC22C ELOVL1 SCP2 ACSL3 TMEM33 COPB1 CCDC115 PIGH CLN6 PDIA4 NUCB1 NOMO3 ALG10 TMCO1 SSR3 ALG12 USP19 SMPD4 UNC93B1 HPS6 HLA-C POR ERAP2 SYVN1 TMF1 FADS1 UBXN2B TOR3A UBB RDH11 RIC3 RNFT1 SLC30A9 RHBDD2 DNAJC14 PIGX CERS4 G6PC3 CERS2 ERMARD SREBF2 ATP8B3 SPCS3 PI4KB LPGAT1 PDZD8 SERPING1 VMA21 B3GALNT2 TSN RNF26 FBXW7 DNAJB9 ANKLE2 EDEM3 SAR1B SELENON UBQLN4 ANXA7 KPNA2 RAC2 SRP68 HSP90B1 BCAP31 FUT10 DUS2 SEC24C POGLUT1 CYBA ATP6AP2 ENTPD5 GALNT1 TMED4 DHCR7 TRAPPC4 SPPL3 CLSTN1 RTN3 SLC35D1 PDCD6 PIK3R1 SPCS1 NDFIP1 ATF6B TGOLN2 ALG11 PLD3 GALNT2 CDC42 CANX GOLT1B UFSP2 LPIN2 ATXN3 INSIG1 LBR ATP11A NSDHL TRAM1 MTOR EXTL2 ATL2 TRAPPC9 RAB2B CTSA HLA-DRB1 ATP1A1 ORMDL1 COLGALT1 CGRRF1 RAB21 JKAMP RFT1 PYCARD HSD17B6
acute_myeloid	1	age_n	C7_IMMUNESIGDB	GSE19401_UNSTIM_VS_RETINOIC_ACID_STIM_FOLLICULAR_DC_UP	4.94269e-06	0.00126663	0.610527	0.468816	1.46184	172	FCGR3A CD52 CAPNS1 LAGE3 FURIN RSAD2 SART1 TWF2 SH2B2 OS9 FBP1 CSK HLA-DQA1 IMPDH1 PGD APOBEC3B SLC2A3 COPS6 RAC2 MIF CAMK1 MYCBP NBEAL2 DDIT4 HLA-DQB1 NRGN FAM214B TCIRG1 BCKDHA STOML2 MT2A LMO4 NUDC HYAL2 DRG1 CTSH TRIP6 MT1F FGR LTA4H RXRA ERCC1 CXCR4 HDLBP RCC1 LRP10 PSMB10 PTPA CORO1A TAPBP ARHGDIB ITGB2 CLPP PPP1CA SERPINA1 SLC7A7 PLOD3 RABGGTA PAK1 ATP5PD PCK2 STIP1 BTN3A3 ATF4 MT1G CNPPD1 PTPN6 PSMB3 FBL DNAJB2 FLOT1 AIMP2 DHPS TXNIP KBTBD11 DUSP1 UQCRQ LSM2 DYNLT1 FCGR1A LRRC42 VAMP5 ATP5MC1 SPARC MVP PARVB
acute_myeloid	4	covid	HZ_COVID19	Hydroxychloroquine Top 200 Predicted Genes from Geneshot GeneRIF via ARCHS4 Co-Expression Gene Similarity	4.94269e-06	0.000171017	0.610527	-0.369313	-1.6068	189	DPEP2 SLC7A7 MS4A7 LITAF TBXAS1 ADGRE2 PILRA CD4 TNFRSF14 LRRC25 SLC43A2 RGS19 IRF5 LILRA5 LYN C5AR1 OSCAR ABTB1 ARHGAP30 ADAM8 CSF2RB ARHGAP27 HCLS1 ADGRE1 TLR2 APBB1IP CD300A TFEB ARAP1 PPP1R18 NINJ1 NFAM1 FGR LSP1 MAN2B1 SLC15A3 APOBR ARSA LILRB3 BCL3 IL10RA LILRB4 STX11 EMILIN2 NAGK AQP9 TNIP1 ADGRE5 CD68 ARHGAP9 SIGLEC7 CFP HCK CD300C AOAH ALOX5 TLR8 LCP2 IL6R CEBPB SEMA4A GPSM3 ZNF710 ARHGAP25 CLEC7A PARP10 LILRA6 NADK FGD2 STK10 PRKCD ARRB2 THEMIS2 TMEM127 TNFSF12 ACSL1 SECTM1 CCR1 MPEG1 NPL VASP CYTH4 RNASET2 DOK3 SIRPB2 RNPEPL1 MGAT1 SLC11A1 LILRB2 NCF4 ARHGAP4 SIGLEC9 TOM1 PLEKHO1 SH3BP2 NLRC4 PARVG IFI30
acute_myeloid	6	timen	proteinatlas_blood_expression_cluster	Cluster 31: Non-specific - Inflammatory response	4.94269e-06	8.07306e-05	0.610527	-0.289789	-1.6046	345	CHMP5 NT5C3A CLTA DGUOK HSPA5 CD300A KIF5B LARP7 LMAN2 RAB8A ZDHHC12 SNX1 ZNHIT1 UBE2F TRAPPC3 TNFAIP8L2 SNX6 CBWD2 TTC1 TOP1 RRBP1 DDAH2 AZI2 SF3B1 TMEM179B MRPL28 FRG1 MPLKIP SF3B6 MAT2B STAT1 EMC7 LAMTOR3 SPOP GBP2 VPS25 DBNL REEP5 ERP44 COMMD5 ATP6V1D POLR2F XRCC5 BLOC1S1 ATP6AP1 SUMO1 TXNDC12 UBE2L3 TIMM17B TOR1A RHEB B3GAT3 LAMTOR2 GNPTG GNB1 ANXA7 ATOX1 EMC3 SMIM12 PCMT1 TANK MRFAP1 PSEN1 DOCK11 NDUFB3 IDH3G SNW1 JKAMP RER1 TMEM9B TXNDC9 GTF2A2 PSMD4 RSRP1 CFDP1 PSMB9 MED4 TM9SF2 MAPRE1 SERINC3 HERC5 BECN1 NABP1 CTBP2 ILK TMEM59 LSM1 SFT2D1 EAPP TMEM60 SLC4A1AP SEC23B PIGBOS1 SNRNP35 SCAMP2 RNF181 EDEM2 BUD31 TXNDC17 CCS ATP6V0E1 SLC25A11 TPST2 NKIRAS2 SNAP29 MTIF3 ORAI3 FAS PDCD10 POLR2E ELOVL1 CD2BP2 DYNLRB1 ARHGAP18 GMPPA ASL POLR2J SSNA1 PPP2R3C PSMC1 SUB1 TDG FGFR1OP2 CDK5RAP3 PIN1 IK TRAPPC5 C4orf3 DDOST CAMTA1 AURKAIP1 DPY30 TMEM199 OTUB1 PSMA7 HAT1 WASHC3 DCAF11 SDHD PLPBP PARL COX17 DPF2 ETV7 MIEN1 ACAA1 TAF9 UBE2K COMMD7 CYB561D2 PRDX5 NDUFA1 LSM3 TIMM8B CTDNEP1 GLE1 ATP5MD GHITM PHKG2 LYPLA1 CINP CD58 UBE2I IP6K2 CGAS ACOT8 GUK1 TIPRL ANAPC11 SMIM7 BTF3L4 GTF2F2 JOSD2 PPP1R7 PIGT CCDC159 COPS7A MR1 PSMD9 UBXN6 RABAC1 DNTTIP2 RABIF TTC17 CSNK2B AP3S1 PIGS SAP18 ALDH9A1 OCEL1 INPP5K STAMBP IST1 MRPS36 TM2D1 ENY2 PPP1CA C19orf25 NDUFC2 ENSA DCTN3 P3H1 SMAP1 PIK3C3 BCAP31 ATP8B4 SRP14 LRRFIP2 RFC2
acute_bcell	5	sex_n	C5_GO_MF	GOMF_ANTIGEN_BINDING	4.94269e-06	0.00228352	0.610527	-0.568931	-1.77866	83	IGLV2-14 IGKV1-5 IGKV2-30 IGKV3-20 IGLV1-51 IGLV1-47 IGHV1-18 IGHV4-34 IGLV2-11 IGHV3-7 IGKV4-1 IGLV2-23 TRBC2 IGHV3-30 IGHV3-20 IGKC IGHV3-53 IGHV4-59 IGHV3-23 SPON2 IGHA2 TAPBP IGLV6-57 IGHV3-21 IGHV3-48
acute_cd8	11	timen	C5_GO_BP	GOBP_NEGATIVE_REGULATION_OF_IMMUNE_RESPONSE	4.9477e-06	0.000520608	0.610527	-0.556938	-1.80241	79	ISG15 IL7R OAS1 KIR2DL4 OAS3 IFI16 USP18 NMI PTPN6 KLRD1 STAT2 ADAR LGALS9 HAVCR2 TRAFD1 BANF1 FGR PTPN2 PARP14 TRIM27 SAMHD1 STAT6 CD55 KLRC1
acute_myeloid	6	timen	C5_GO_BP	GOBP_CELLULAR_RESPONSE_TO_INTERFERON_GAMMA	4.95258e-06	0.000357698	0.610527	-0.457867	-2.12259	62	NMI GBP1 PARP9 HSP90AB1 KIF5B ACTR3 TLR4 CASP1 WAS STAT1 GBP2 JAK1 GBP5 CCL2 TLR2 SIRPA RAB20 PTPN2 HLA-DPA1 GBP4 SP100 JAK2 ACTR2 VAMP3 NLRC5 CDC37 GSN CCL5 HCK STX8 DAPK1 LGALS9
acute_cd4	11	timen	C5_GO_BP	GOBP_REGULATION_OF_DEFENSE_RESPONSE	4.95402e-06	0.0003696	0.610527	-0.439305	-1.81976	199	ISG15 IRF7 STAT1 OAS1 PLSCR1 S100A8 PARP9 IFI35 IFI16 ALOX5AP SLAMF6 OAS3 KLRD1 DTX3L S100A9 LAG3 CYBA FGR ZNFX1 VPS35 SAMHD1 HSP90AA1 ETS1 TNFRSF1B TRADD AOAH PTPRC PYHIN1 ADAR HERC5 CTSC CDC37 IL16 IRF3 LYAR N4BP1 NR1H2 STAT2 GBP5 BANF1 CST7 S100A12 HLA-A USP15 TYROBP NCF1 PARP14 DDX58 MYD88 TBK1 FAM3A NLRC5 CD226 HLA-F CASP1
acute_myeloid	13	timen	C5_HPO	HP_NEOPLASM_OF_THE_COLON	4.9625e-06	0.000574883	0.610527	0.599905	2.23834	45	RPL5 RPL15 RPS7 RPS15A RPS17 RPL35A RPL11 RPS10 RPL27 RPL18 RPL26 RPS24 SH3KBP1 RPS28 RPS20 RPS27 RPS19 RPS29 RPL35
acute_cd8	12	timen	C5_GO_BP	GOBP_CYTOKINE_PRODUCTION	4.96402e-06	0.000302996	0.610527	-0.49111	-1.8485	134	BST2 ISG15 IRF7 EIF2AK2 STAT1 CX3CR1 LAG3 CYBA CD2 BANF1 FGR KLF2 IFI16 HLA-DPB1 SPN IL16 TIGIT SPON2 GBP5 SOD1 TNFRSF1B FCER1G HLA-A HSPD1 G3BP1 TYROBP PYHIN1 CSK HLA-F ELF1 HMGB1 FLOT1 XBP1 CD47 SIGIRR SORL1 CASP1 RNF125 CARD16 GPSM3 UFD1 CD46 MBP HLA-DPA1 GSDMD BTN3A2 HLA-E NFATC3 HLA-B TBX21 ADGRG1 SELENOS B2M ZFP36
acute_cd8	2	age_n	C7_VAX	HOWARD_NK_CELL_INACT_MONOV_INFLUENZA_A_INDONESIA_05_2005_H5N1_AGE_18_49YO_28DY_DN	4.96425e-06	0.000254418	0.610527	0.755667	2.1787	19	HLA-DQB1 HLA-DRA C19orf38 HLA-DPA1 IFI30 GRN IGSF6 HLA-DRB1 CTSH ANXA5
acute_bcell	8	timen	C5_GO_BP	GOBP_POSITIVE_REGULATION_OF_RESPONSE_TO_EXTERNAL_STIMULUS	4.96483e-06	0.000421247	0.610527	-0.486021	-2.03963	104	IRF7 RAC2 IFI16 S100A8 RIPOR2 PLSCR1 CYBA CCR7 NMI CD180 HLA-E PARP9 ALOX5AP TRADD HLA-F S100A9 IFI35 CASP1 TMSB4X CCR6 C1QBP HSP90AA1 PTK2B IL16 ZBP1 S100A12 SYK XRCC5 HMGB1 PYCARD VAMP8 IRF3 TYROBP HSPB1 GRN NKG7
acute_bcell	all	covid	C5_HPO	HP_RETINAL_TELANGIECTASIA	4.97368e-06	0.00104376	0.610527	-0.564106	-2.43138	20	MT-CYB MT-CO3 MT-CO1 MT-ND4 MT-ATP6 MT-ND5 MT-ND4L MT-ND2 MT-ND1
acute_cd4	8	covid	C7_VAX	PATEL_SKIN_OF_BODY_ZOSTAVAX_AGE_70_93YO_VZV_CHALLENGE_6HR_UP	4.97739e-06	1.95623e-05	0.610527	0.471397	1.8762	130	MT2A IFI16 RHEB SLC2A3 MT1E RGS16 STAU1 SRSF11 RBPJ PLSCR1 GBP1 SDCBP CHD1 NCOA7 GPR183 IKZF1 MECP2 SAMSN1 CDC42EP3 DNAJB9 RNF145 SOCS3 DDX21 PHACTR2 EML4 VCAN BLOC1S6 TMEM70 PAK2 IFNGR1 PTPRC PRRC2C LYZ ATP2B1 IL6ST PPP4R2 ADAM19 CDK12 MIDN DERL1 BIRC3 MGAT2 EIF4E RRN3 GNAQ SLC4A7 TXLNG CD44
acute_cd8	2	timen	C5_GO_BP	GOBP_REGULATION_OF_CD4_POSITIVE_ALPHA_BETA_T_CELL_ACTIVATION	4.98013e-06	0.000490223	0.610527	0.491704	2.20146	44	NFKBIZ CD83 IFNG ZC3H12A HLA-DRA CD160 SMAD7 GATA3 IRF4 RIPK2
acute_cd8	3	timen	BTM_MODULES	translation initiation factor 3 complex (M245)	4.99493e-06	0.000138859	0.610527	0.831233	2.69493	11	EIF3F EEF1B2 UXT EIF3K FBL EIF3H EIF3E PHB2 EIF3D
acute_cd4	8	covid	C5_HPO	HP_RENAL_HYPOPLASIA_APLASIA	5.00036e-06	0.000163572	0.610527	-0.433405	-2.00674	94	RPL27 RPL26 NCF1 RPL18 RPS19 RPS27 RPL5 RPL15 RPS7 RPS15A RPS17 RPL35A RPS10 PIK3CD RPL11 SURF1 RPL35 RPS28 RPL31 ANKRD17 RPS26 LMBRD1 PRKAR1A PPP2R1A PTPN11 CEP63
acute_cd4	9	sex_n	C7_VAX	NAKAYA_PBMC_FLUARIX_FLUVIRIN_AGE_18_50YO_CORRELATED_WITH_HAI_28DY_RESPONSE_AT_7DY_NEGATIVE	5.00772e-06	0.000231607	0.610527	-0.426348	-1.4424	361	DDX3X ZFX ARMH1 KLF3 KDM6A MBD4 NR4A2 EPC1 PPP2R5C TSC22D3 CHD1 CCDC66 FUS INPP5D RGS1 FLT3LG AZI2 HNRNPL JUND CLEC2D RAB8B HPCAL1 FYTTD1 ELF1 SFPQ CD96 DUSP4 BCLAF1 JUN TGIF1 CNOT6L SF1 SNX9 IL6ST ZEB1 RAB5B SUMO1 OGT FOXP1 ZNF451 CBX5 CCNT1 MAP2K7 ATXN2L HIPK1 USP36 MBNL1 ZFR DCK NUFIP2 SGTB PPP1R15A MSI2 SPOCK2 SRSF7 DHX9 UBE3A TGFBR2 MED30 CTNNB1 LUZP1 PSIP1 CD6 PDE7A BAG4 HELB ZMYM2 SPG7 PHF3 HBP1 ACBD6 LCOR TRA2B PTP4A1 CYB5R3 FHIT KLF6 MSMO1 LEF1 SYS1 GIGYF2 VIRMA CAMK4 STRAP RORA BCL11B NAA25 STK17A PPP1R2 NSFL1C CSRNP1 PTS C11orf58 MDM4 CREBZF ARHGEF7 YPEL5 CDC42SE1 USP48 HNRNPH1 SPTBN1 RNMT CYLD SMG1 NUMA1 ZNF655 ATP9B TRIB2 KLF12 EIF1 RICTOR ITPKB BBX HEATR1 GNAS EIF4A2 MED1 ANKZF1 TENT4B KPNA4 QRSL1 RBM39 METTL8 SCAF4 CCDC50 PHF5A GRAMD1B TNKS2 SSB PCBP2 MIAT UBE2D3 GTF3A KCTD9 RNF138 TMED5 KAT6B PPM1A ATG13 NMT2 UROS CWF19L2 TOPORS ARF1 PPP4R3A CD69 MALAT1 MAP3K2 STAT5B SLC7A6 IKBKE TMEM170A E4F1 EML4 GADD45GIP1 CFAP20 TWF1 RBM8A CDC42 PHC3 KLHL24 SLAMF1 ASXL1 EHMT1 ECPAS WDR75 G3BP2 DHX40 RAB5A TRAF3IP3 RSRP1 NGDN ZNF430 SFI1 URI1 PRPF3 DYNC1LI2
acute_bcell	3	timen	C7_IMMUNESIGDB	GSE9960_GRAM_NEG_VS_GRAM_POS_SEPSIS_PBMC_UP	5.01182e-06	0.00040011	0.610527	-0.501571	-1.86074	66	IFIT3 XAF1 CARD16 TNFAIP8 IFI44L IFI44 BST2 CHMP5 STAT1 SAMD9L IRF7 EPSTI1 PARP10 CYTIP PPP1R18 PIK3AP1 RAD21 STAT3 DTX3L TUBB HERC5 USP18 IFITM3 NMI UGP2 ISG20 PDCD6IP PEF1 MIER1 SCAMP3 TAGLN2 SLC39A1 TSPAN3 PSMC6 PSMA5 CFLAR PSMA3
acute_myeloid	3	covid	proteinatlas_blood_expression_cluster	Cluster 9: Neutrophils - Innate immune response	5.01182e-06	0.000130307	0.610527	-0.398474	-1.61606	166	ABTB1 S100P GNG10 SOD2 USP9X SDCBP CSF3R ZNF467 SULT1B1 HSPA6 TREM1 CYSTM1 R3HDM4 AQP9 GCA PELI1 IVNS1ABP VNN2 RGS2 LAMP2 G0S2 SLC25A37 QPCT CDKN1B MAST3 KATNBL1 LTB4R LITAF UBE2B YIPF3 KPNB1 PIP4P2 MXD1 IFNAR1 CLEC2B APMAP DNAJC25-GNG10 ITPRIP LILRB3 C2orf76 PTEN SCAP NUAK2 IER2 KIAA0040 CD55 PISD PBX2 FOXO3 SH3GLB1 ZFP36 SNRK FRAT2 FPR1 PCMTD1 TSHZ3 NAMPT PROK2 TMEM91 POM121C RAP1A B9D2 FCHO1 HAL FLOT2 PPP4R1 RASSF3 UBE2D3 MEGF9 GK SEL1L C5AR2 TBC1D14 NOTCH1 ADM FPR2 UBE2D1 FOSL2 UBXN2B PEAK3 FCAR
acute_myeloid	4	timen	C7_VAX	NAKAYA_PBMC_FLUARIX_FLUVIRIN_AGE_18_50YO_CORRELATED_WITH_HAI_28DY_RESPONSE_AT_3DY_NEGATIVE	5.01182e-06	6.48195e-05	0.610527	0.340819	1.51902	278	RGCC EPB41L4A-AS1 TUBB6 NR1D2 MGAT4A PPP1R2 SLC25A36 ATP2B1 SF1 RUNX3 WTAP RNF138 PIK3R1 FAM133B FOXP1 TWF1 EML4 SAR1A DNTTIP2 FUS RNMT FNBP4 PSPC1 PNN AFF4 JUND PPP1CB SBDS KPNA3 NKTR ANKRD12 MED30 EZR TMEM243 TTC3 AMD1 RC3H2 STT3B PPP4R3A PPM1A CHD1 CDK12 BCLAF1 RBM38 AK3 TPP2 POLR2M ISCA1 CNST KRR1 HNRNPD SPTY2D1 RSBN1 TRIM13 DNAJC2 DNAJB1 ARMH1 ZMYM2 RICTOR USP12 RSL24D1 USP16 PNISR KDM7A ATF7IP2 NUCB2 FAM162A ZNF277 TENT4B TOMM20 USPL1 FOXO1 GGNBP2 RANBP2 TNPO1 ZNF131 TM9SF3 MAML2 CDC42SE2 EWSR1 NUCKS1 AHCTF1 SMIM19 CIR1 METAP2 SNHG8 HBP1 ZNF292 C11orf58 PRRC2C TSPYL1 KIAA1143 SOS2 SFPQ CLDND1 NOL7 CEP57 NAA25 KDM6A RBM39 DLST TTC32 KLHL24 ATRX SUPV3L1 YTHDC1 SRSF6 SNRPN SRSF3 MED21 LSG1 BEX4 SMC3 PRKRA PURB ZNF136 USP36 USP47 IVNS1ABP RSRC2 TRAPPC10 MED23 HMGB1 URI1 CREBRF C12orf57 PRKACB CHD2 DIS3 PDE4DIP GNE PTS ARHGAP24 TIPARP JAK1 RYK SINHCAF KDM3A GNAS ELP2 PHF5A PHF20L1 LCOR ECD COX11 NGDN TGFBR2 FAM20B CCND2 GPR183 DCAF16 DDHD1 IL6ST DHX36 DNAJB14 NAE1 CNOT6L SLC4A7 SNCA SRSF11 CLASP1 TMEM106B CCNT1 CBX5 MAP3K4 PTPN2 TBC1D15 WASF2 CDK17 VIRMA LUC7L2 SNRK SYNCRIP
acute_myeloid	8	age_n	C7_IMMUNESIGDB	GSE42088_UNINF_VS_LEISHMANIA_INF_DC_24H_UP	5.01182e-06	0.00609813	0.610527	0.453719	1.47032	181	RHOB MANBA RIN3 KLF2 SH3TC1 SLA NR4A1 THEMIS2 DOCK2 MTMR12 TSC22D3 ZFP36L1 HEXIM1 CAST DUSP1 NLRP1 CD46 TACC1 NEDD9 SRSF5 CELF2 CERK ARHGAP45 MAP3K2 CEBPD LBR PLBD1 ARHGAP4 C5AR1 PIK3R1 PHF3 KLF3 ELF1 SLC2A4RG FLI1 PXN SPAST ZXDC MAN2A2 ZDHHC7 CD302 CD37 ITGAM SUGP2 NR4A2 TRABD ATG2A PGLS NCOA3 ACAP1 CBFA2T3 AMPD2 ZBTB1 CENPC ZFP36L2 PIGT OXA1L ZBED1 RUNX3 GAS7 PECAM1 BAIAP2 CCDC69 ADPGK RNASET2 RAP2B CAMLG CD86 HLA-DMB MXD1 EVI2B GALNT10 SIGIRR LETMD1 RALGDS SGSM2 HMGB2 CSNK1G2 DNAJC10 PIGB INPP4A CSF3R GALNT11 LRRFIP1 PTPN22 TRAK1 CRISPLD2 ASAH1 AGTPBP1 FAM53C IQSEC1 RAD17
acute_myeloid	9	age_n	C5_GO_BP	GOBP_REGULATION_OF_PROTEIN_MODIFICATION_PROCESS	5.01182e-06	0.0026133	0.610527	0.375341	1.26338	823	JARID2 PTK2B CDKN1C PARP14 OSBPL8 FPR2 BRD7 FYN PLEC RTF1 FLOT1 APP CEBPA SNX9 ILK P2RY1 CDK5RAP3 NEURL1 JDP2 MAPK3 MADD SGF29 BIRC3 NMI ATM KDM5A CRKL S100A12 PHB2 NSD3 VPS25 PPP6R1 BAG4 UBE3A RIF1 THBS1 CLU RAP1A AKAP9 MCRS1 PTBP1 CCND3 RB1 PRKDC DUSP22 FNIP2 NSMF TADA3 NDFIP1 NSD1 VRK3 ANKLE2 LMNA PPP4C DNAJB2 DYRK1A RAB3GAP2 GOLGA2 TAOK3 TSPYL2 IQGAP1 DIP2A FAM20A TERF2IP CTDSP1 MOB3A UBE2S UVRAG TGFBR2 TLR7 MAP3K4 ARID5A HBEGF CENPX TNF SAMSN1 CACUL1 UBE2K NF2 HSPA5 CAMKK2 NOC2L ZBTB7B SNX6 HEXIM1 MECP2 PRKCD ATF2 RPS6KA5 IL6R PIK3CB AKT1 GLYR1 CD36 STK38 SASH1 TNIP1 MAPK1 RWDD3 PPP1R15B TNFRSF1A PHF20 TAF7 N4BP1 TLR8 DDIT4 PUM3 CD4 PPIL4 ERN1 TRIB3 DNAJA1 PRKRIP1 SHC1 COMMD1 SPAG9 RRP8 HDAC5 MAP2K1 HAX1 CSNK1D RPL23 IRAK1 AKAP8 CDKN2D CDYL CLEC7A AKAP8L HERC5 SVBP PRR7 ARFGEF1 TMED2 FRY OTUB1 ZFP91 SETD7 ARRDC3 KRAS CD33 SOX4 ARNTL BRD4 INPP5F FBXO7 BIRC2 DR1 MALT1 CDKN1B ISG15 USP4 CEP295 TSG101 CHTOP VCP ARPP19 PELI2 RICTOR LATS2 RPS6KA4 TLR4 LCP2 BEX4 UFL1 SYMPK MARK2 CORO1C IL18 BAK1 HEG1 MAD2L2 GSTP1 PPP1R9B RGS14 UBE2I CTDSP2 STAT2 BUB3 SUPT6H CHP1 RELA PIAS4 SPRTN SYK DERL1 SMARCB1 CDK9 SIRPA AIMP2 HGF PPP2CA NLRP12 GPRC5C PDPK1 U2AF2 MAVS HMG20B INSR ABI1 EHD4 IL6ST PIK3R5 BCCIP AGER APC MAP4K2 PTPN13 KAT2B PTTG1IP DNAJC3 ZNF335 BRMS1 GSK3B PPP2R1A PTPRJ MAPK8 CCDC88C HSP90B1 KMT2E PELI1 DUSP6 CCDC88A PIK3CG WDR70 HRAS PHF23 CHMP6 CCL5 IWS1 SNW1 XIAP KSR1 STK11 CD40 MYDGF ERCC6 SIAH2 TRIP12 SH3BP5 JTB CCNG2 PDCD4 CTR9 PSMD10 MICAL1 AKT2 WASHC1 ITGA5 IKBKB UBQLN1 OXR1 ADAM9 SQSTM1 RNF40 ARL2BP CAMKK1 SRC MTOR SPRED1 INPP5K CCAR2 PPP1R11 SETD5 KDM4C CTCF C6orf89 NELFE TNIK ULK1 NCOA7 GSK3A STK3 RIPK1 HSPBP1 PAK1 FGR HUWE1 PTPN11 PSEN1 KMT2A CDK12 PRMT3 PPIB ITCH TNFRSF14 LIMK2 MAP3K5 GADD45B HHEX ATG13 PIN1 MAP2K7 MAPKAP1 CCNG1 ARNT MOB2 CRTAP UNC119 CNEP1R1 ADRB2 CD3E PARP9 SNF8 PARG FKBP8 PIK3CA MOB1B KANSL1 LILRB2 FXR1 NUP62 PPP1R15A MYCBP2 MBIP TESK1 SDCBP DBNDD2 GBA MTA1 DCUN1D5 DUSP3
acute_myeloid	5	acuity_maxn	C5_GO_BP	GOBP_TRANSITION_METAL_ION_HOMEOSTASIS	5.01269e-06	0.00184765	0.610527	0.548798	1.8882	77	SLC39A8 MT1X MT2A ARF1 MT1E S100A8 SLC25A37 MT1F ATOX1 MT1M SLC11A1 HMOX1 SLC39A6 HIF1A S100A9 MYC MT1G COX19 ATP6V1G1 TFRC EIF2AK1 FBXL5 SLC30A1 AP3D1 ATP6AP1 GLRX3 SRI SOD1 SCO1 SLC31A1 CUTC FTL
acute_cd4	5	age_n	BTM_MODULES	enriched in NK cells (I) (M7.2)	5.0128e-06	0.000177954	0.610527	-0.681954	-1.86769	28	GZMA GNLY KLRB1 HOPX CCL5 SH2D2A ARL4C NKG7 SAMD3 CTSW MYBL1 STAT4
acute_cd4	2	timen	C5_GO_BP	GOBP_CELLULAR_RESPONSE_TO_VIRUS	5.01702e-06	0.00048693	0.610527	-0.623373	-1.94963	53	IRF7 OAS1 IFI6 OASL DDX60 DDX58 OAS3 DHX58 IFIH1 ADAR TRIM25 LGALS9
acute_cd8	5	age_n	C5_GO_CC	GOCC_CELL_SURFACE	5.01724e-06	0.000809449	0.610527	-0.384024	-1.73303	246	KLRC3 KLRC2 TRBC1 BTN3A2 CD3E TRDC CD27 LAG3 TGFBR1 CD84 TRGC1 TRGC2 LPAR2 TSPAN32 CD8B FCGR3A IL2RG ITGAX TRGV3 ADAM10 IL12RB1 CD3D S1PR1 KLRK1 CD5 ANXA1 CLEC2D TIGIT TYROBP LY9 BTN3A3 CX3CR1 TRGV9 HSP90AB1 SLC1A4 CD74 TRGV2 CTSB ADAM8 FCRL6 AAMP TRBC2 HSPD1 PSEN1 LRRC8A BTN3A1 ENG CD8A LILRB1 IL2RB SPN HLA-F TLN1 ENO1 PTPRJ HLA-A ATP5F1A NOTCH2 CCR5 CD3G TSPAN14 P2RX7 PHB2 BMPR2 B4GALT1 ECE1 HCST CD46 ITGAL MSN CD226 TRGV4 KLRD1 ITGB2 NRDC ITGB7 B2M HMGB1 ATP5IF1 ABCA7 LY75 SLC3A2 ADA APMAP CD44 ITGB1
acute_myeloid	14	timen	C5_HPO	HP_APLASIA_HYPOPLASIA_OF_THE_CEREBRAL_WHITE_MATTER	5.02237e-06	0.000482625	0.610527	0.84149	2.64228	11	MT-CO3 MT-ND4 MT-CO2 MT-CO1 MT-ND1 MT-ND5
acute_cd8	8	covid	C5_GO_CC	GOCC_POLYSOME	5.02406e-06	0.000334459	0.610527	-0.460402	-2.29414	57	EEF2 RPS4X RPL18 RPS6 RPL7A RPS3 RPL10A RPS23 RPL39 RPL6 RPS21 RPL19 RPS28 RPL18A RPL36A AGO1 RPL31 BTF3 RPL32 RPL24 RPL11 RPL8 ATXN2 RPL30 EIF2AK4 IMPACT PSMA1
acute_bcell	9	timen	C5_GO_BP	GOBP_TRANSLATIONAL_INITIATION	5.02997e-06	0.00029878	0.610527	0.579023	2.15244	60	PPP1R15A RPS3A RPS5 EIF1 BZW1 EIF3F RPS3 EIF1B NPM1 EIF3K RPL13A EIF3L PAIP2 EIF4B CSDE1 EIF3D EIF3H EIF2S3 EIF3E EIF3A EIF2AK3 EIF4H KHDRBS1 EIF3M EIF3I
acute_myeloid	13	covid	C5_HPO	HP_ABNORMAL_ERYTHROCYTE_ENZYME_LEVEL	5.03322e-06	0.00129089	0.610527	-0.674972	-2.24487	29	RPL5 RPL26 RPL15 RPS15A RPS24 RPS7 RPL18 RPL27 RPL35A RPL11 RPS28 RPL31 RPS27 RPS19 RPS26
acute_cd8	5	timen	C5_GO_BP	GOBP_NEGATIVE_REGULATION_OF_RESPONSE_TO_CYTOKINE_STIMULUS	5.0345e-06	0.00033431	0.610527	-0.664853	-1.97222	35	OAS1 ISG15 OAS3 STAT2 USP18 PARP14 SAMHD1 ADAR CARD16 RNF113A XIAP PIAS4 METTL3 NR1H2 NAIP
acute_cd8	9	timen	C5_GO_BP	GOBP_POSITIVE_REGULATION_OF_CYTOKINE_PRODUCTION	5.04204e-06	0.000479429	0.610527	-0.486503	-1.64368	170	ISG15 IRF7 EIF2AK2 OAS1 RSAD2 STAT1 IFI16 OAS2 CD2 OAS3 BTN3A2 DDX58 PYHIN1 GBP5 SPN MBP LGALS9 LY9 SLAMF6 G3BP1 SOD1 HSPD1 FGR CYBA SPON2 ITK HLA-DPB1 IRF3 HSPA1A BATF IL18R1 BTN3A1 PTPRC CASP1 TUSC2 IL16 TIGIT DHX36 HLA-A RASGRP1 TBX21 CEBPB CD58 GSDMD PIK3CD XBP1 CD46 IL17RA LAMTOR5 TRIM27 CCL3 MYD88 TRIM56 PTPN22 CD40LG KPNA6 CD55 CD84 SASH3 CARD8 AIF1 HDAC2
acute_cd4	9	covid	C5_HPO	HP_NONIMMUNE_HYDROPS_FETALIS	5.04346e-06	0.000380624	0.610527	-0.644256	-2.24903	33	RPL26 RPL5 RPL27 RPS27 RPL35A RPS19 RPS15A RPS7 RPS10 RPL15 RPL18 RPS28 RPL11 RPL35 RPL31 RPS20 RPS24 PMM2 RPS26
acute_myeloid	9	acuity_maxn	HALLMARK	HALLMARK_TNFA_SIGNALING_VIA_NFKB	5.0445e-06	6.0534e-05	0.610527	0.336889	1.78398	142	ETS2 SOCS3 ABCA1 HBEGF EHD1 MYC G0S2 IRS2 FOS SLC2A3 NAMPT PFKFB3 PHLDA1 NINJ1 PDE4B NFAT5 DUSP1 MXD1 SPHK1 TNIP2 MAP3K8 LDLR LITAF FOSL2 CEBPD TGIF1 NFIL3 GADD45A KYNU ID2 ICAM1 NR4A2 BCL2A1 BCL6 CDKN1A KLF9 SMAD3 IER3 GADD45B
acute_cd8	2	covid	C5_GO_CC	GOCC_CYTOSOLIC_SMALL_RIBOSOMAL_SUBUNIT	5.04847e-06	0.00128988	0.610527	-0.50333	-2.36392	41	RPS3A RPS27A RPS4X RPS3 RPS6 RPS14 RPS23 RPS8 RPSA RPS5 RPS7 RPS15A RPS12 RPS2 RPS21 RPS24 RPS27 RPS16 RPS28 RPS18 RPS26 RPS9 RPS19 RPS13 RPS10
acute_cd8	11	covid	C5_HPO	HP_DEVELOPMENTAL_CATARACT	5.04947e-06	0.000298464	0.610527	-0.467028	-2.05463	66	MT-CYB MT-CO1 MT-CO3 MT-ND5 MT-CO2 RPL26 MT-ND1 RPL5 RPS7 RPL27 GTF2H5 RPL15 IARS2 RPL18 RPS20 MT-ND6 RPS19 ABCA2 RPL35A AGK RPS15A RPS28 RPS10 KANSL1 RPL31 RPS27 VHL ANAPC1
acute_myeloid	12	acuity_maxn	C5_GO_CC	GOCC_LYSOSOMAL_LUMEN	5.05074e-06	0.000100813	0.610527	0.61535	2.19044	53	VCAN CTSB CTSD GM2A CTSA CTSL TCN2 HPSE IFI30 SCARB2 LAMP2 HEXB PLD3 GUSB SMPD1 ASAH1 HEXA ATP13A2 ARSB NEU1 GAA SDC3
acute_cd8	5	covid	C5_GO_BP	GOBP_MDA_5_SIGNALING_PATHWAY	5.05832e-06	0.00040596	0.610527	0.887407	2.06458	10	IRF7 OAS3 DDX60 DHX58 IRF3 IFIH1 ANKRD17 TKFC
acute_cd4	13	age_n	C5_GO_CC	GOCC_ER_TO_GOLGI_TRANSPORT_VESICLE_MEMBRANE	5.05993e-06	0.00058392	0.610527	-0.662155	-2.10466	32	HLA-DRB5 HLA-DRA HLA-DQA2 CD74 SEC31A PDCD6 SAR1A LMAN1 USO1 HLA-DQA1 HLA-F STX5 SEC22B STX17 HLA-DPB1 HLA-DRB1 HLA-A HLA-DQB1 SAR1B
acute_cd4	6	covid	C5_HPO	HP_ABNORMAL_METABOLIC_BRAIN_IMAGING_BY_MRS	5.06424e-06	0.000171327	0.610527	-0.720692	-2.0099	24	MT-ND4 MT-CO1 MT-ND5 MT-CO3 MT-ND6 MT-CO2 SURF1 MT-ND1
acute_cd4	7	covid	C5_HPO	HP_MITOCHONDRIAL_RESPIRATORY_CHAIN_DEFECTS	5.07133e-06	0.000198307	0.610527	-0.756629	-2.4186	16	MT-CYB MT-CO3 MT-CO1 MT-ND5 MT-ND4 MT-ATP6 MT-ND6 MT-ND4L
acute_myeloid	13	covid	C3_TFT_GTRD	PSMB5_TARGET_GENES	5.07176e-06	0.000740478	0.610527	-0.386084	-1.79187	170	RPLP0 EEF2 ZFAS1 IMPDH2 EEF1A1 RPSA RPL3 RBMX RPL10A RPL10 RPS2 EIF1 RPLP1 NPM1 HSPA8 SPTAN1 STMN1 PABPC1 RPS12 SNHG7 MEPCE MKNK2 SLC25A3 ACTG1 RPL32 RHOB RPL13A DDX3X THBS1 CALM2 RPS28 TSPAN4 NABP1 LMNA RPL12 NDUFS2 CSKMT RPS27 IER3 CBX3 TOB1 HSP90AB1 RSRP1 POLR2L
acute_cd8	6	acuity_maxn	C5_GO_MF	GOMF_HYDROLASE_ACTIVITY_ACTING_ON_CARBON_NITROGEN_BUT_NOT_PEPTIDE_BONDS_IN_CYCLIC_AMIDINES	5.07263e-06	0.00364215	0.610527	-0.660033	-2.0535	23	APOBEC3B MTHFD1 APOBEC3H ADA APOBEC3F ADA2 CDADC1 ATIC APOBEC3G ADAT1 DCTD APOBEC3C
acute_cd8	12	timen	C5_GO_CC	GOCC_ANCHORING_JUNCTION	5.07975e-06	0.000105893	0.610527	0.34037	1.77069	171	RPL3 RPS3A RPL5 RPL4 RPS3 RPS14 RPL9 RPS8 RPS5 RPL18 RPL23 RPL27 RPS4X RPS2 RPLP0 RPL13A RPL7A RPLP2 CNN2 RPS18 RPL22 RPS19 RPS16 CD44 RPS7 RPS13 RPL10A RPL30 RPS15 RPS10 ARF1 RPL8 RPS29 CD99 GNB2 RPL31 ACTG1 RPL6 RPL19 PIK3R1 ITGB2 PPP1CA PCBP2 SH3BP1 AHNAK RPL37A ZYX RPS9 ACTN4 HSPB1 RPL7 ARPC5L CORO1B
acute_myeloid	12	covid	C5_HPO	HP_VITILIGO	5.07975e-06	0.000323741	0.610527	-0.598864	-2.58685	20	MT-CO3 MT-CO1 MT-ND4 MT-CO2 MT-ND5 MT-ND1
acute_bcell	1	covid	C7_IMMUNESIGDB	GSE21927_SPLEEN_C57BL6_VS_4T1_TUMOR_BALBC_MONOCYTES_DN	5.08094e-06	0.00272903	0.610527	0.477001	1.56352	131	XAF1 IFI44L IFITM1 IFITM2 IFITM3 SNX6 PHF11 IFI6 LY6E IGKV3-20 GNG5 ISG15 PSME2 MX1 TAF1D MTHFD2L PLSCR1 EIF2AK2 LAP3 OAS1 PPP2R2A TRIM22 FCHSD2 UBA7 PSMD11 NMI PML MORC3 HLA-E LGALS9 SAT1 RAB8A MKRN1 BAG1 IFI44 STAT2 HERC5 EIF4A2 USP15 NDUFV2 IFI35 MT2A SMCHD1 CLEC2D TRIM26 TNK2 CALCOCO2 SAMD9 SP100
acute_bcell	1	covid	C7_IMMUNESIGDB	GSE37533_PPARG1_FOXP3_VS_FOXP3_TRANSDUCED_CD4_TCELL_DN	5.08094e-06	0.00272903	0.610527	0.476849	1.55896	125	XAF1 IFI44L IFITM1 IFITM2 TAP1 PSMB10 PHF11 IFI6 BAZ2A LY6E MCUB ISG15 PSME2 MX1 PLSCR1 EIF2AK2 LAP3 OAS1 TRIM22 UBA7 HLA-F NMI PML HLA-E LGALS9 THEMIS2 DNPEP BAG1 VEZF1 IFI44 STAT2 HERC5 RNF114 USP15 WASHC4 VRK2 BAZ1A IFI35 TRIM38 DYNLT1 TRIM26 CALCOCO2 HLA-A SAMD9 SP100 TLE4 BTN3A1 RABAC1 ORC4 IFI27 MX2 RHBDF2 SP140L IFIT5 TRAFD1 TMEM62 CD47 PSMB8 IRF7 RNF138 TNFSF10 MYD88 HLA-C GCNT1 RBM7 IRF1 GCH1 APOBEC3G
acute_cd4	10	timen	C5_GO_BP	GOBP_CYTOKINE_MEDIATED_SIGNALING_PATHWAY	5.08094e-06	0.000682939	0.610527	-0.443899	-1.73447	111	IRF7 ISG15 MX1 OAS1 CCR7 IFITM3 STAT1 OAS2 USP18 SP100 IL7R JAK3 SAMHD1 PTPN6 TRADD IL6ST PARP9 CASP1 OAS3 PLP2 TXK IFNAR1 IL27RA IFITM1 NMI IFI27 PTPN2 PTPRC IFITM2 CXCR4 JAK1 IRF3 HIF1A STAT2 ZBP1 RRAGA STAT3 CDC37
acute_cd4	5	age_n	C5_GO_BP	GOBP_IMMUNE_RESPONSE	5.08094e-06	0.0151717	0.610527	-0.389905	-1.28709	644	GZMA LYAR TNFAIP3 GNLY TRBV9 TRBV12-3 TRBV5-1 TCF7 KLRG1 TRBV5-4 TNFSF13B CD40LG SERINC5 TRBV12-4 NFE2L2 VAMP8 RPS6KA3 CCL5 CNOT7 APOBEC3G LAT TRBV29-1 GATA3 TRAV21 TRAV29DV5 TNFRSF4 CTSC UBASH3A IL16 BANF1 IL2RG TRBV7-9 PYCARD VSIR GPR65 FYB1 IL27RA HMGN2 ACTR2 BTN3A2 IFITM3 APBB1IP CD58 GBP5 MFNG TMIGD2 CD27 PSMB10 IL4I1 SIT1 ACTR3 PTPN6 ITM2A PIK3CD GPR108 LCK ITGB2 CD48 ST6GAL1 ATG5 TRBV4-1 CDC42 NCR3 HCST NKG7 PDE4D PPP2R3C VAV1 INPP5D LPXN ZBTB7B RNF166 MAP3K1 DDX21 IL12RB1 DOCK2 TRGV10 TRAV13-1 XBP1 GCH1 CTSW EXOSC9 PTPN2 RARA CAMK4 TRBV4-2 IRF3 MX2 ETS1 LAPTM5 OTUB1 IL7R LCP1 NMI TRBV6-5 TRIM28 HK1 TRAF6 HSPD1 XRCC5 HLA-F TRAV8-2 EZR STMP1 CD164 TRBV30 OAS1 TRAV12-2 TRBV28 ZC3HAV1 CARD8 ADCY7 TRBV10-3 RBPJ ERCC1 TRAV38-2DV8 GPR183 TNFSF10 PTPRC LY9 WAS STXBP3 DUSP22 TNFRSF1B TRBV5-6 CBLB CD47 RORC MBP DHX36 PLCG1 MALT1 CARD11 STAT1 BCR IL17RA PRKDC SASH3 NR1H2 CTSS CRIP1 CORO1A MAPKAPK2 NDFIP1 ISG15 GPI HERC5 FOXP1 CXCR3 CD81 POU2F2 SYNCRIP TRBV27 CD74 TRBC2 KIF5B TRAV13-2 TUBB TRBC1 DDX3X CD4 NFATC2 ZBP1 POLR3E CNPY3 LST1 CSK HSP90AB1 RNF125 CD247 STAT3 HSP90AA1 PRNP SMAD3 VAMP7 FLOT1 SIN3A ISG20 TRBV18 MYD88 SPPL2A ANXA1 SELENOS JAK1 DBNL DHX9 CUEDC2 EIF2AK4 RC3H1 TRAV26-1 BST2 DOCK10 PNP TRAV23DV6 TRBV6-6 TRAV8-3 ALOX5 GBP4 STAT5B SP2 TESPA1 VAMP2 ADAR MICB CBL JAK3 TUBB4B YTHDF2 WNK1 UNC13D ROMO1 ERAP2 REL ARRB2 CEBPG BTN3A3 CD96 SERINC3 USP15 FLOT2 NR1D1 BIRC2 PSPC1 TICAM1 ITFG2 SKAP1 UBQLN1 IL32 TRBV11-2 NFKBIA S1PR4 AP3B1 GBP1 TRAV27 RAC2 FAS GZMM PRELID1 TRAV8-6 CREBBP SP100 SNX6 SLA2 TRAV12-1 ELF1 TRBV3-1 MAD2L2 THEMIS2 CFH FKBP1A RASGRP1
acute_myeloid	1	age_n	C5_GO_MF	GOMF_ACTIN_BINDING	5.08094e-06	0.00123806	0.610527	0.449586	1.42311	220	MARCKSL1 TLN1 MYO9B LASP1 ACTN4 SYNE3 MYO18A TWF2 INO80 GSN MYO5A INPPL1 MSN MPRIP BCL7B IQGAP1 PRKCE SHTN1 ARPC5 ABI3 PSTPIP2 WASHC1 COTL1 PARVG CAPZA2 UTRN ITGB1 DBNL EPS8 WASL ACTR2 WIPF1 ARPC1B DAAM1 PXK SYNE1 FBXO25 WAS SPTAN1 CAP1 PHACTR2 PDLIM1 TAGLN TPM3 SVIL BLOC1S6 P4HB EPB41 TRPM7 VCL GAS2L1 LRPPRC MAEA ADD1 FKBP15 CXCR4 MYH9 VPS18 SYNE2 MAP1S TMOD2 TPM1 ARPC5L WASF2 VASP CORO1A MSRB2 EMD ANXA6 TWF1 ALDOA PDLIM2 UXT SETD3 PDLIM5 EVL RCSD1 DAG1 TRIOBP VPS16 NF2 ANG HIP1 MED28 CAPZA1 MICAL2 TMOD3 PLEC SHROOM1 WHAMM NOD2
acute_myeloid	1	timen	HZ_COVID19	500 down regulated genes in A549 cells infected with COVID-19 extracted from GSE147507	5.08094e-06	0.000107758	0.610527	0.325304	1.52861	296	CXXC5 PLK3 SNN LMNA MIR22HG MXD4 PTRHD1 MAZ COPRS COQ4 DGCR6L RPS19BP1 TRAPPC6A UAP1L1 ABHD2 CERK PDXK NUDT14 PMF1 HMG20B TMEM208 MEF2D SPNS1 ALDH3B1 CORO1B ISCU MAFG DDX39A DDA1 URM1 MFNG MAP3K14 MPC1 MAPK8IP3 TMEM91 ANPEP METTL22 MTMR11 MGAT4B ASNA1 HERC1 SETD1B PRADC1 CLTB FAM173A IRAK1 ENG CLN8 TET3 CYHR1 DDIT3 LENG8 MFSD12 HPS1 FAM110A MBD3 FRMD8 HS1BP3 RALY ACTR1B PHF19 ORAI2 HERC2 PGPEP1 CDK4 MXD3 COMTD1 ITPA RNF44 MZT2B ACAP3 ATXN1 ZNF524 TBC1D7 ALDH16A1 VASH1 ARHGAP1 SNX8 SIRPA TOLLIP HDAC5 NCOR2 NSMF HMGXB3 FBRSL1 TRIB3 AKR1A1 FASN HMOX1 NADSYN1 ULK1 BBC3 BMF MAP3K3 GSTZ1 STX3 TSTA3 P2RY2 INF2 MNT SLC1A5 PLEC SLC25A25 MLXIP ARFGAP2 DOK3 PLEKHJ1 SMPD1 REPIN1 PTPN18 HTT KCNAB2 ARID1B TP53I3 AP5Z1 PXN LPIN1 ZBED1 KLHL21 SAT2 DCTN3 SREBF1 NAGLU VAT1 VPS18 ARHGEF10L GLI4 PKD1 MZT2A PEMT NBEAL2 CDK10 ATG2A MARVELD1 RRAGD FOXK1 VPS37C MRPL54 CLCN7 UPP1 POLE4 SLC39A13 PPP1R15A SLC35A4 TBL3 DUS3L CAMKK1 RNPEPL1 MSI2 P4HTM ADA CIB1 EP400 NPC1 ADI1 TRIOBP
acute_myeloid	1	timen	HZ_COVID19	500 genes down-regulated by SARS-CoV-2 (0.2 MOI) in human A549 cells from GSE147507	5.08094e-06	0.000107758	0.610527	0.325304	1.52861	296	CXXC5 PLK3 SNN LMNA MIR22HG MXD4 PTRHD1 MAZ COPRS COQ4 DGCR6L RPS19BP1 TRAPPC6A UAP1L1 ABHD2 CERK PDXK NUDT14 PMF1 HMG20B TMEM208 MEF2D SPNS1 ALDH3B1 CORO1B ISCU MAFG DDX39A DDA1 URM1 MFNG MAP3K14 MPC1 MAPK8IP3 TMEM91 ANPEP METTL22 MTMR11 MGAT4B ASNA1 HERC1 SETD1B PRADC1 CLTB FAM173A IRAK1 ENG CLN8 TET3 CYHR1 DDIT3 LENG8 MFSD12 HPS1 FAM110A MBD3 FRMD8 HS1BP3 RALY ACTR1B PHF19 ORAI2 HERC2 PGPEP1 CDK4 MXD3 COMTD1 ITPA RNF44 MZT2B ACAP3 ATXN1 ZNF524 TBC1D7 ALDH16A1 VASH1 ARHGAP1 SNX8 SIRPA TOLLIP HDAC5 NCOR2 NSMF HMGXB3 FBRSL1 TRIB3 AKR1A1 FASN HMOX1 NADSYN1 ULK1 BBC3 BMF MAP3K3 GSTZ1 STX3 TSTA3 P2RY2 INF2 MNT SLC1A5 PLEC SLC25A25 MLXIP ARFGAP2 DOK3 PLEKHJ1 SMPD1 REPIN1 PTPN18 HTT KCNAB2 ARID1B TP53I3 AP5Z1 PXN LPIN1 ZBED1 KLHL21 SAT2 DCTN3 SREBF1 NAGLU VAT1 VPS18 ARHGEF10L GLI4 PKD1 MZT2A PEMT NBEAL2 CDK10 ATG2A MARVELD1 RRAGD FOXK1 VPS37C MRPL54 CLCN7 UPP1 POLE4 SLC39A13 PPP1R15A SLC35A4 TBL3 DUS3L CAMKK1 RNPEPL1 MSI2 P4HTM ADA CIB1 EP400 NPC1 ADI1 TRIOBP
acute_myeloid	3	acuity_maxn	C7_VAX	NAKAYA_PBMC_FLUMIST_AGE_18_50YO_3DY_DN	5.08094e-06	0.000101111	0.610527	0.364015	1.44654	561	THBS1 DDIT4 MCTP2 LMNA GPRIN3 MAFF NXT1 STK17A PDE4D PI4K2A ARID3B LITAF ASB6 PGS1 MAPKAPK2 KPNA3 FBXL3 ANKRD28 RHBDD2 TMEM170A EXOSC9 SESN2 SLC25A37 TOP1 AHCTF1 B3GNT2 CEBPB WDR26 SPTAN1 OTUD5 TIMM23 CDS2 EMC7 DERL1 TNFAIP3 SAR1A ABCA1 CHORDC1 PTBP2 GTPBP1 PPP4R2 CCDC186 TBC1D23 CGRRF1 YKT6 OSBP BCR BTG3 ZFR LRPAP1 ATXN1 GALNT3 AP1G1 JOSD1 ZNF746 BCL7B ATP11B TENT4B PSPC1 UBAP2L GALC BSDC1 SUCO TWF1 TPCN2 UNK SLC26A6 CNST CDK7 ISCA1 COPS8 METTL14 RALGAPA2 PPP2CA ZFP91 GABARAPL1 EZH2 FAM168B CEBPZ RASA2 LRP10 ZC3H12A KDM5C NUP153 RFC1 CCNH THUMPD2 TXNDC11 CUL3 ELL2 KCTD2 PHF10 ZNF131 WIPF2 RELL1 CANT1 ESS2 PTS GGNBP2 SPATA13 CISD2 FBXO3 KIF5B DCP1A HNRNPL LYSMD3 SFXN1 TPP2 TMEM41B ZNF518B ZNF644 MBNL2 RBM38 SNW1 LCOR RMND5A RNMT GNA13 CLDND1 CUL2 BHLHE40 SYAP1 ALKBH5 ESCO1 DCTN4 SELENOI ERO1B ATAD2 MCPH1 PRMT9 TMF1 KRAS CWF19L1 DNAJB1 DHX8 TBC1D15 CHD2 BRD1 ZHX1 SENP5 MAF AFF4 DIP2B FOXO3 PPP1R3B EDRF1 RNF10 JARID2 DDA1 RBBP6 SERINC1 WDR33 OSGIN2 CSNK1D HMGXB4 SAMD4B KIF1B VIRMA UFM1 SUPV3L1 NFRKB RAB8B PPP4R1 SURF4 KAT6A FAF2 KBTBD2 NUP160 CAND1 POM121C NFKBIB PHACTR1 RNF103 ABHD13 ZNF292 SREK1 BRD7 USP16 SNX13 SLAIN2 CRY2 DHX40 YTHDC1 RAB11FIP2 KDM5B PDIA3 TP53INP2 MYNN RNF19B MSI2 AREL1 ARNTL LRRFIP1 PDS5A SLC9A8 EZR DENND6A FGFR1OP2 CDK11A PSME4 ZNF791 BAZ2A TGS1 PDP1 SMAD7 RELA SEC22C PATL1 SLC12A6 FAM214A SENP2 CBX4 C16orf72 CTDSP2 DLEU2 PURB SLC25A28 ZBTB2 FOSL2 PLAA DHRS13 USP36 UBE2B PGRMC2 NCOA1 RAPGEF2 TIGAR TACC1 SNX9 IMPA1 BBX TAB3 RUNX3 ADNP2 CHIC2 OPA1 ATP6V1H PPM1A METAP2 HNRNPD STXBP5 METRNL LRRC8C PPP2R5C
acute_myeloid	3	age_n	HZ_COVID19	MERS-CoV Top 200 Predicted Genes from Geneshot AutoRIF via Enrichr Co-Occurrence Gene Similarity	5.08094e-06	0.000460291	0.610527	0.457045	1.50874	195	RAB11A RAB6A RER1 APMAP RAB1A AGFG1 ACTR3 UBE2F PITPNA RIC8A SEC13 RNPEP CPNE3 RAB14 STARD3NL GRSF1 RALBP1 ERLIN1 PTTG1IP CORO1C UFD1 RAP2C WDR1 TMED5 ESD PER1 YIPF4 RAB8A AMFR GLTP VPS4B SNX2 PLEKHB2 TTC1 GNA13 RSU1 SRPRA VPS26A ACTR1A UBE2K SCFD1 RAB21 ACBD3 SH3GLB1 TMEM127 FAM32A PSMD7 SUGT1 APPL1 PTBP3 SEC22B XPNPEP1 RNF181 TMEM165 FAM91A1 TDP2 PEF1 TMEM9B STX12 SNAPIN ZDHHC7 TAX1BP1 VPS35 RAB18 SPCS3 SLC30A7 SPG21 GNAI3 ERP44 TMEM43 ABRAXAS2 GINM1 VPS36 UBA3 FAF2 ADIPOR1 ERP29 SNX1 ALG5 YIPF1 RAB9A GBA ANXA11 PSMD5 TFG
acute_myeloid	5	timen	C5_GO_BP	GOBP_NEGATIVE_REGULATION_OF_CATALYTIC_ACTIVITY	5.08094e-06	0.000481126	0.610527	-0.295429	-1.54196	372	HSPB1 SERPING1 CCR2 ARRB1 PRKCD IFI16 DNAJA1 LILRB4 DTX3L TNFAIP8 THBS1 KDM5A TAF7 LRRK2 NAIP IFIT1 YWHAG ANXA4 POR SOCS3 PPM1F DTNBP1 TIPRL PTEN P2RY13 IFI6 RENBP AIP IQGAP2 PARP9 IRAK3 CHORDC1 PRKAG2 NCKAP1L RGS14 PIH1D1 TNFAIP3 SERPINB6 NOSIP RGS2 TRIM27 IRS2 ANP32E SPINT2 PHACTR2 RPS6KA1 CR1 DUSP3 BUB3 PRKAR2A SH2B3 EPHB2 SEMA4D CD300A GSK3B SH3BP5 FURIN GMIP PPP1R2 CARD8 PSEN1 TMED2 BOD1L1 PTPN6 SERPINB1 CSNK2A1 TRIB1 PPP1R11 GBA PPP1R12A HIPK3 SPINT1 PPP1R10 TMED10 PRNP BIRC6 CORO1C MICAL1 LAMTOR5 WNK1 TIMP2 NUP62 UBASH3B NOTCH1 WASHC1 PRDX3 PLEC AIDA PKN1 PTPRC NR4A1 HHEX DBNDD2 GNAI3 PPP2R5A HEXIM1 ENSA CARD16 HEG1 STYXL1 CDKN1B IGBP1 BIRC3 GPS1 PCID2 SORT1 CHMP6 PTPRJ SET ATP5IF1 SMCR8 PTPA PTPN1 PDPK1 NFKB1 PRPSAP2 UBE2Z NF1 ARFGEF1 CBL RB1 LATS2 PDE6D TNK2 HP IKBKB CDC42SE1 SMPD1 TESC TERF1 PRKAR1A ROCK2 SORL1 ARPP19 GAS6 XIAP GGNBP2 WDTC1 TRIAP1 TP53 FKBP1A TAOK3 EIF4A2 IBTK PPP1R12C FNIP1 PIP4K2A RCC2 ATP2B4 TSC2 APC UCHL5 PTPN2 MVP RDX HMGCR COL6A3 FBXO7 SLC8A1 LRP1 VPS25 CEBPA CCAR2 CAND1 PRPSAP1 IL1B MLLT1 GNAQ RNF34 BST2
acute_myeloid	8	acuity_maxn	C7_IMMUNESIGDB	GSE40685_TREG_VS_FOXP3_KO_TREG_PRECURSOR_UP	5.08094e-06	0.00242412	0.610527	-0.426899	-1.59184	148	ASCL2 GIMAP6 MEFV JAK2 GIMAP4 NLRC5 GBP5 GBP4 IFIT3 BTN2A1 IRF1 SART3 IFI27 PARP14 XAF1 PARP12 HLA-F APOL6 SP110 ALPK1 CALHM6 BTN3A3 RNF19B MAX DNAJB12 IFIT2 MOV10 ACSS1 STAT2 VPS13C TMEM131 SERPING1 STAT1 FLT3LG GIMAP2 PCYT1A TNFSF10 CUL1 ZBTB1 CNTLN SLC8A1 POLB NFIX RERE USP25 RCSD1 NCOA1 JADE2 ODF3B TRANK1 RNF115 KCNMB1 PSMB9 GBP2 SAMD9L TAP1 ZNFX1
acute_myeloid	7	timen	C3_TFT_GTRD	DLX6_TARGET_GENES	5.08602e-06	0.000186064	0.610527	0.433046	1.44826	353	ID1 HINT1 SLC25A6 COX7A2L NDUFA4 RACK1 RPS14 RBM3 RPS23 RPL6 RPS8 RPL22 RPS27A RPL32 UQCRH PAIP2 OXA1L RPL30 MRPL54 RPS12 RPS18 RPL27A TIMM13 ELOB RPL19 UQCRQ EIF6 SNHG8 MRPS15 NEDD8 ARPC5L SEC61B SUPT4H1 TMEM258 RPL41 SNRPA EHD1 ALDH2 FTH1 HDGF MIR22HG SF3B6 ATP6V1G1 ZNHIT1 CSNK2B MAP1LC3B BCL3 CISD3 PHLDA2 HMGB1 NDUFB8 C17orf49 UQCRC2 CCDC124 RHOC MVB12A VASP SKP1 ENO1 PTMA EMC4 RETREG2 PDAP1 CLIC1 BUD31 MRPS11 GHITM CSRP1 MPG ATG101 PSMA5 PRPF31 CS KBTBD2 CAPG YIPF3 RNH1 FPGS SERF2 MAML3 STX10 CBX3 PSMC5 MRPS33 CALM3 DAZAP2 PCBP1 SMIM15 RTF1 SNX8 DEDD CNOT1 PSMA3-AS1 SRRT TMED10 ARRDC3 HEXA ZBTB8OS SETD1A BNIP2 PRELID3B
acute_myeloid	13	age_n	BTM_MODULES	immune activation - generic cluster (M37.0)	5.09112e-06	0.000142551	0.610527	0.484797	1.61739	139	RETN IL1R2 NLRP3 TMEM176B TREM1 BCL6 LILRA5 S100A8 ACSL1 LYN FOLR3 GSN HK3 RBP7 MS4A7 C3AR1 ENTPD1 ITGAM LRP1 NACC2 UPP1 IGFBP7 TMEM176A CRISPLD2 LY96 OSCAR FCGR3A DUSP6 LRRK2 FBP1 IMPA2 SLA2 CREB5 SLC8A1 CTSS CYFIP1 ZNF467 VNN2 CR1 PYGL RNASE6 ADAP2 SVIL CDA DBF4 NRGN FGD4 GALNT6 DYSF HMGB2 KCNE3 PLXDC2 G0S2 RFC2 LGALS3 RANBP1 MARCH1 DOK3
acute_cd4	1	timen	C5_GO_BP	GOBP_RESPONSE_TO_INTERFERON_BETA	5.09139e-06	0.00119139	0.610527	-0.729858	-2.4973	20	XAF1 OAS1 BST2 IFITM3 IFITM1 STAT1 PLSCR1 IFITM2 IFI16
acute_cd8	3	covid	C5_GO_BP	GOBP_REGULATION_OF_TYPE_I_INTERFERON_MEDIATED_SIGNALING_PATHWAY	5.09622e-06	0.000463163	0.610527	0.60893	1.92849	34	OAS1 OAS3 USP18 IRF7 ISG15 ZBP1 STAT2 IKBKE ADAR TREX1 YTHDF3 PTPN2 PTPN11 TBK1 TRIM41 IRF3 LSM14A HSP90AB1 METTL3 MAVS FADD UBE2K CNOT7
acute_bcell	all	acuity_maxn	C2_CP_KEGG	KEGG_SYSTEMIC_LUPUS_ERYTHEMATOSUS	5.09761e-06	0.000259978	0.610527	0.581629	2.63636	28	HLA-DQA2 HLA-DRB5 CD80 HLA-DQA1 SNRPB SNRPD3
acute_myeloid	1	acuity_maxn	C5_GO_BP	GOBP_HUMORAL_IMMUNE_RESPONSE	5.09872e-06	0.00338574	0.610527	0.395031	1.98051	86	CLU RNASE2 CXCL8 CXCL2 RNASE3 S100A12 CXCL3 CXCL1 SLPI CD55 GPR183 S100A9 ANG VSIG4 GAPDH TRAF3IP2 CD59 SLC11A1
acute_myeloid	13	timen	C5_HPO	HP_TRIPHALANGEAL_THUMB	5.10183e-06	0.000574883	0.610527	0.673423	2.27297	29	RPL5 RPL15 RPS7 RPS15A RPS17 RPL35A RPL11 RPS10 RPL27 RPL18 RPL26 RPS24 MAD2L2 RPS28 RPS20 RPS27 RPS19 RPS29 RPL35
acute_myeloid	all	timen	C5_GO_MF	GOMF_ATP_DEPENDENT_ACTIVITY	5.10359e-06	0.000445033	0.610527	-0.397501	-1.57663	411	DDX58 HSPA1A IFIH1 DDX60 CLU DHX58 HELZ2 HSPH1 TOR1B DDX60L KIF23 RNF213 HSPA1B TAP1 ATP10A SLFN11 ATP13A1 ACSL1 MOV10 DDX1 BBS10 HELB AK6 BLM HSPA8 PSMC2 DDX23 RECQL5 SMARCAL1 SMCHD1 MSH2 HSPA6 ACSL3 ABCA1 MYO7A DYNC1I2 HSP90AA1 SLC26A2 ATP6V1C1 ZNFX1 NSF SETX MCM3 ATP6V1E1 DDX59 ATP6V0E1 HSPE1 MYO7B PSMC6 RECQL COQ8B SLC27A3 SMARCA5 TWNK ATP6V1B2 TAP2 TOR1A HSPD1 HYOU1 SWSAP1 ABCG1 TDRD9 BBS12 RAD51D EIF4A3 ACSL4 ABCD1 DDX10 HSP90B1 DNA2 DHX33 ATP6V1D RAD51B G3BP1 APPBP2 ATP6V1H RFT1 SMARCAD1 HELQ RFC4 C10orf88 ATP8B1 ATAD1 PSMC4 ACIN1 DDX52 KIF26B HSP90AB1 AFG1L VPS4B DDX50 DHX36 CCT3 MSH6 SMC1A DHX16 NVL DYNLRB1 CCT5 DDX24 ASCC3 ATP2A3 ATP13A2 ATF7IP DDX17 DDX27 RAD50 ABCC10 ABCA7 CHD8 BCS1L KIF1B MYH3 DDX56 PEX6 MLH3 BPTF ACSBG1 YME1L1 TP53 HSPA5 SLC27A4 MORC2 HSPA4L MYO1A HSPA4 AQR ABCB6 DDX11 LONP2 FBH1 ATP6V1C2 ATP10D ATP6V1A GTF2F2 RFC2 MYO1E SMC2
acute_bcell	9	timen	C3_TFT_GTRD	ADA2_TARGET_GENES	5.10391e-06	0.000169705	0.610527	0.410717	1.80657	194	RPL27 RBM3 RPS3A RPL3 RPL9 EEF2 EEF1A1 RPS18 SBDS CHCHD2 RPS14 EIF3F RPS3 RPL27A RPL37 RPL35 RPS7 RPS2 RPL8 RPL13 RPL29 RPS20 RPL18 RPL7 RPL5 RPL32 RPS10 RPL11 DDX21 RPL31 EEF1D EIF3D SNRPD1 NSA2 COPS2 SNHG9 TRABD WDR11 BLOC1S6 JPX LSM5 ARL6IP4 DCP1A CCT4
acute_cd4	10	covid	C7_VAX	NAKAYA_PBMC_FLUMIST_AGE_18_50YO_3DY_IFN_SUBSET_UP	5.10591e-06	2.6259e-05	0.610527	0.704239	2.07072	18	IRF7 XAF1 MX1 OAS1 PLSCR1 OAS2 IFI35 TRIM22 MX2 STAT1
acute_myeloid	3	acuity_maxn	C5_HPO	HP_MACROCYTIC_ANEMIA	5.10665e-06	0.000668241	0.610527	-0.529512	-2.33462	48	HLA-DQB1 ADA2 RPS27 RPS26 RPL26 RPS15A RPL35A RPS28 HLA-DQA1 RPS29 RPS14 RPL11 RPL5 RPL18 RPS7 RPS24 RPS19 RPL27
acute_cd8	6	timen	C5_GO_CC	GOCC_LARGE_RIBOSOMAL_SUBUNIT	5.11418e-06	0.00015496	0.610527	0.461511	1.93763	108	MRPL23 RPLP0 MRPL53 MRPL47 MRPL3 MRPL54 MRPL48 RPL5 MRPL4 RPL4 RPL7 MRPL37 RPL3 MRPL28 MRPL11 MRPL45 MRPL32 RPL10A MRPL9 MRPL42 RPL7A MRPL49 RPL17 RPL26L1 MRPL38 RPL22 RPLP2 MRPL10 MRPL22 RPL13 RPL18 MRPL16 RPL8 MRPL2 MTERF4 RPL24 MRPL21 RPL10 RPL9 RPL13A MRPL58 RPL15 RPL35A RPL27 RPL18A RPL27A RPL21 RPL26 RPL34 MRPL13 RPL6 RPL11 RPL19 RPL39L RPL14 MRPL51 RPL30 RPLP1 RPL41 RPL12 MRPL55 MRPL33 MRPL15 MRPL52 MRPS30 MRPL41 RPL39 MRPL44 RPL23A RPL32 RPL35 RPL29 RPL37 RPL23 MRPL19
acute_myeloid	9	age_n	C5_GO_CC	GOCC_LUMENAL_SIDE_OF_ENDOPLASMIC_RETICULUM_MEMBRANE	5.11625e-06	0.000786949	0.610527	-0.599144	-2.74689	23	HLA-DQA2 HLA-DRB5 HLA-DPA1 HLA-DPB1 CD74 TAPBP HLA-DRA HLA-DRB1 HLA-A CALR HLA-E
acute_myeloid	1	timen	C5_GO_BP	GOBP_RESPONSE_TO_INTERFERON_ALPHA	5.11884e-06	0.00225115	0.610527	-0.642169	-2.66677	15	IFITM1 IFITM3 IFIT3 IFITM2 IFIT2 MX2 BST2 EIF2AK2
acute_cd4	5	covid	C5_GO_CC	GOCC_ANCHORING_JUNCTION	5.11921e-06	0.000372849	0.610527	-0.39924	-1.61345	300	RPL4 LPXN ACTG1 RPS10 HSPA8 RPL3 VAMP5 LIMS1 HSPB1 PPP1CB RPS11 FERMT3 RPS5 RPS14 GIT2 ARPC1B CPNE3 RPS3A RPL27 RPL5 RPL7 VAPA AHNAK VASP RPS2 RPL13A MAP2K1 RPS16 PNN RPS19 RPS3 RPL10A ITGB2 PIK3R1 APP PLEC SNAP23 CD44 WDR1 RPS4X RPLP2 ARF6 RPS8 ARPC5 CORO1B ARPC5L RPL6 FLNA FXYD1 RPLP1 CAPN1 KLHL24 RPL9 RPL8 WASF2 TLN1 RPS18 FLII REXO2 RPL18 RPL23 PDZD11 PCBP2 PPP1R12A PDLIM5 RDX RPS9 RANGRF SYNE2 RPLP0 APC ALKBH6 RPL19 CAT TCHP RPS7 IL16 CDK4 ITGA4 ADAM15 SLA PARK7 NME2 CD99 PDLIM2 AQP3 EIF4G2 GDI2 MAPK1 LAMTOR3 HACD3 APBB1IP CHP1 MYH9 ITGA6 RHOG ARL2 RPS13 PTPN6 ARPC2 RPL7A CSK VAV1 SDCBP SYMPK RPL31 PDCD6IP RALA CD46 SH3KBP1 NCK1 LAT FLOT1 RAP2B RAP1B RAB21 ACTR3 MTF2 PABPC1 RPL22 SKAP1 POLDIP2 THEMIS TPM4 TBCD CYTH1 ARHGEF7 CAP1 KRIT1 LCP1 MAPRE2 OCEL1 ITK
acute_myeloid	14	timen	C5_GO_BP	GOBP_TYPE_I_INTERFERON_PRODUCTION	5.13221e-06	0.000384623	0.610527	-0.639499	-1.81882	50	ISG15 OAS1 STAT1 OAS2 IRF7 NMI HSPD1 MYD88 LILRB1 TLR7 HSP90AA1 G3BP1 BANF1 IRF3
acute_cd8	9	timen	C5_GO_BP	GOBP_POSITIVE_REGULATION_OF_RESPONSE_TO_EXTERNAL_STIMULUS	5.1374e-06	0.000479429	0.610527	-0.502932	-1.67317	137	IRF7 IFI35 PARP9 PLSCR1 CCL4 CX3CR1 IFI16 ALOX5AP LAG3 OASL DDX60 CTSC TRADD KLRD1 PYHIN1 GBP5 NMI LGALS9 RAC2 ZBP1 SLAMF6 ZNFX1 S100A8 S100A9 XCL2 CYBA FYN IRF3 VAV1 RIPOR2 CASP1 IL16 TNFRSF1A ETS1 RASGRP1 PTK2B CREB3 CEBPB PAK2 PUM1 CD47 XRCC5 IL17RA ADAM10 MAPK1 CCL3 STX4 TRIM56 S100A12 GRN TNFSF14
acute_cd8	9	covid	C7_VAX	ERWIN_COHEN_PBMC_TC_83_AGE_18_45YO_NAIVE_NOT_PREVIOUSLY_IMMUNIZED_24HR_DEG_CANONICAL_PATHWAY_MEMBERS_UP	5.14104e-06	2.38907e-05	0.610527	0.805696	2.08045	14	XAF1 IRF7 EIF2AK2 OAS1 OAS2 STAT1 OAS3 SAMD9L IFIT2 DDX58 TNFSF10
acute_cd4	8	timen	C2_CP_KEGG	KEGG_GRAFT_VERSUS_HOST_DISEASE	5.14209e-06	0.000108841	0.610527	-0.777439	-2.52673	17	HLA-DRB5 HLA-A PRF1 HLA-E HLA-DQB1 HLA-DQA2 HLA-DPB1 HLA-C HLA-DQA1 HLA-B HLA-DRB1 HLA-DPA1 HLA-DMA
acute_cd4	12	timen	C5_HPO	HP_ABNORMALITY_OF_THE_SPLEEN	5.14362e-06	0.000213843	0.610527	-0.429953	-1.85568	167	SAMD9L IL7R STAT1 SAMD9 PRF1 ADAR PSMB9 SAMHD1 ITK IKZF3 SP110 ATM CYBC1 OFD1 PTPRC SEMA4D MYC TCIRG1 UBAC2 LYZ LPIN2 PIK3CD CARD11 RERE CBL PTPN2 JAK3 CYBA COG5 TMEM107 CCDC47 PSMB10 HK1 TTC37 CD40LG RNASEH2C WDR1 IL2RG TRNT1 FAM111A NFKB1 PTPN22 RAC2 JAK2 UNC13D TPI1 G6PD FERMT3 VPS13A PSTPIP1 ZAP70 RASGRP1 KCNAB2 ATP6AP1 TNFRSF1B CD27 ATRX EPB41 BRAF ERAP1
acute_bcell	12	age_n	C5_GO_MF	GOMF_RNA_BINDING	5.15007e-06	0.00117679	0.610527	0.342641	1.34705	1014	TOP1 DYNC1H1 CCT5 STAT3 FARSA NEAT1 GSPT1 YTHDC1 PRRC2C RPL7L1 VIM IFI16 HMGB2 DKC1 PNISR CCAR1 SNRPA1 RANBP2 DDX27 MYH9 CORO1A ADAR EIF3A DCAF13 MKI67 HNRNPA3 TPR EIF4G1 AHNAK RPL4 MTDH TCP1 PRRC2A ATP5F1A SMC1A SNW1 SEC63 PUM2 SYNE1 LGALS1 SFPQ DDX21 LRRC59 ZRANB2 THRAP3 API5 RBM28 GRSF1 TFRC MAZ EIF4G2 CSTB PDAP1 TCOF1 HNRNPR SUZ12 MRPL27 HNRNPC DDX49 PELP1 SHMT2 SF3A3 HNRNPM TRMT2A MRPS7 STIP1 FBL SF3B1 EWSR1 DNAJC2 NOL8 TRNT1 ILF3 HNRNPUL1 SSRP1 IMP3 NCBP2 CALR YBX1 MRTO4 RC3H1 TAF15 ALKBH5 EZR HSP90B1 HSPD1 HNRNPAB ZBP1 CCDC47 BZW1 PCBP1 ZFR SRSF9 XRN2 HBS1L CCT3 MBD2 NUDT4 MRPL22 NOLC1 POLR2G DYNC1LI1 MSN PUM1 RPS20 POP4 FIP1L1 DDX54 SRSF10 SNRNP35 APOBEC3C EXOSC9 MRPL23 PSMD4 TYMS RBM39 XRCC5 RNASEH1 HNRNPD DDX17 GPATCH8 NHP2 SF1 HSPA9 CDC40 RBM8A NOP16 AATF HNRNPU PPIG TXN BMS1 PTPN1 C1orf52 NAP1L1 DUT EIF5B UBA1 COPS5 SNRPA PRKRA SKIV2L PKM MRPS11 MTREX MRPL15 MRPL14 ANP32A SMNDC1 CCDC124 SNRNP200 SAMHD1 ACIN1 TIAL1 TNRC6A SRSF6 GNL2 SRPK1 CELF1 RPP21 LSM6 CHTOP NUP98 MBNL1 CBX4 KNOP1 SLBP POLDIP3 C1orf35 NOL11 SNRPD3 SERBP1 SUPT16H CCT6A LGALS3 HSP90AA1 RTCA EIF2B5 SRSF11 CS KPNB1 ADK NKAP NUDT21 IARS2 NOP56 CASC3 PFN1 COA6 FAM120A MAGOHB RBM18 ANKRD17 PCF11 LAS1L MRM3 TRA2B TRAP1 CEBPZ SNRPB2 CLTC SSB GAR1 FAM98A CLK3 TBL2 SRSF2 CPNE3 SRPRA VCP TBCA RPP30 THUMPD3 MDH2 NOP14 U2AF2 BUD23 IMP4 FAM133B SMG1 SYNCRIP MRPL24 HERC5 APTX GTF2F1 HSPA8 TFAM G3BP1 DHX15 KDM1A RBM42 SAFB PARK7 UBAP2L UTP3 ABCF1 DIS3 PAIP1 DDX1 PRPF31 SRSF1 ACAA2 ACTN4 SECISBP2 EIF2A MTERF4 EZH2 PDIA3 UTP11 TUT7 DICER1 ZC3H18 KPNA2 UTP18 RPS26 DNMT1 SLU7 SRA1 PRMT1 XRN1 ZC3H13 CCT4 SLC4A1AP SLTM SRSF8 PCBP2 SRP68 ZNF106 IMMT CSTF2 SRRT FLNA XPO1 C1QBP DHX38 ALG13 THOC6 RPL23 GOLGB1 EIF4A3 POP5 WDR43 LBR PUM3 GANAB AIMP1 CKAP4 S100A4 NSA2 GPATCH4 TRIM25 ATXN1 DCP1A THOC7 SPTBN1 ARF1 IMPDH2 TNRC6B ZYX NUDT16 APEH EBNA1BP2 NPM1 RTRAF UTP4 NCL TRMT10C DDX52 PARP1 LUC7L2 EIF4H SLC25A5 MRPL18 YBX3 PA2G4 BRIX1 HNRNPA2B1 MDM2 MRPS23 ANXA2 MCRS1 HUWE1 PUS7L SUCLG1 APOBEC3B EIF4B TRUB2 RTN4 ERH LARP7 MYBBP1A DDX56 RPL21 ETF1 MRPS27 SAP18 ELAVL1 SND1 EIF2AK2 SPEN LARP4 SECISBP2L
acute_cd4	3	timen	C7_IMMUNESIGDB	GSE21063_CTRL_VS_ANTI_IGM_STIM_BCELL_NFATC1_KO_8H_UP	5.15007e-06	0.000611828	0.610527	0.437779	1.57248	128	YPEL5 PER1 COG3 ITPKB IDI1 PTP4A1 KLF3 ZFP36 REL CHD1 DUSP2 PIK3R1 RNF125 ARID5A DNTTIP2 SYAP1 PLK3 KAT6A SC5D TOPORS RBM38 NFE2L2 CRYBG1 DDX6 CNOT6L ATP2B1 TP53BP2 FAM177A1 GPR65 DCTN6 ENTPD4 NR1D2 TSPYL2 USF3 BACH2 ATG2A RB1CC1 TGFB1 ARHGEF7 CHD7 ZBTB10 UBL3 IFNGR1 DNAJC3 IKZF5 RNF38 BRD1 ZC3H12A SETD2 CDK12 EPHA4 BCL9L MIDN RPS6KB1 HERC1 GNL1 RC3H1 GPATCH8 HSPA13 EPC1 NIPBL POFUT2 LTBP4 ARNTL MSL2 MAPKAPK2 NBEAL2 SERTAD1
acute_myeloid	5	acuity_maxn	C5_GO_CC	GOCC_VACUOLE	5.15007e-06	0.000111062	0.610527	0.373566	1.45371	544	CTSL RETN RNASE2 NKG7 SLC39A8 PLAC8 THBD CTSB DRAM1 ACP2 DAB2 CD63 TRAPPC1 MAP1LC3B VCAN HSP90AA1 CXCR4 SLC11A1 TCN2 FABP5 PLBD1 P2RX4 C3AR1 RHEB RB1CC1 ECE1 SPNS1 ARL8A VCP IFITM2 MAPK1 ARSA STXBP2 ARSB NEU1 TCIRG1 ACTR10 WASHC1 ATP6V1D RNASE3 STARD3 GLMP CHMP4B RRAGA IFITM1 GNB2 DNAJC5 VPS16 SIDT2 HCK ANXA2 VNN1 GNAI3 FPR1 LAMP2 GABARAPL1 ARL8B CPPED1 SCARB2 PRCP ANXA11 NAAA SMPD1 CHMP5 RAB2A ATP6V0E1 BLOC1S1 RAB9A SLC35F6 DYNC1H1 LAMTOR2 CTSD ASAH1 LMBRD1 UBA1 PLEKHM1 SLC48A1 RAB7A DRAM2 PLA2G15 SNX14 IFI30 SURF4 SERPINB1 CD164 C9orf72 SDC4 CAPN1 CAP1 TBC1D14 MCOLN1 SHKBP1 DNAJC3 CHMP1B WDFY3 ATP6V1C1 MAP1LC3A PLD1 LYN AP2B1 NCSTN AP1S1 ARRB1 STOM FUCA2 ATP6V1B2 MAGT1 SLC36A1 GNS LITAF SORT1 NCF4 SDCBP CAPN2 ATP6V1G1 RRAGD VTI1A SLC15A4 LAMTOR1 IST1 HGS ADA CLN5 SLC7A5 GCA GBA CALCOCO2 RUBCN DDOST ATP6V0C SLC17A5 TRIM21 CCZ1 VPS41 BRI3 DPP7 RNASE6 PRKCD GRN OCIAD1 AP3D1 RAB5C CMTM6 ATP11C GPR137B PRDX6 STARD3NL PYCARD SH3GLB1 MPO GYG1 DNASE2 DTX3L ACLY CREG1 TMEM30A RNASEK IDS LRP1 LAPTM5 VAPA IDUA CHMP2A IFITM3 SOD1 SPPL2A MGST1 GRAMD1A STX4 IFNAR1 CYB5R3 ACP5 M6PR TNFAIP3 STX7 TBC1D5 CAT FTL ATP6V0B
acute_bcell	7	covid	C5_HPO	HP_HYPOPARATHYROIDISM	5.15657e-06	0.000257422	0.610527	-0.81946	-2.30147	14	MT-CO1 MT-ND4 MT-CO3 MT-CO2 MT-ND5 MT-ND6 MT-ND1
acute_cd4	12	covid	C3_MIR_MIRDB	MIR548AH_3P_MIR548AM_3P	5.15691e-06	0.000792391	0.610527	0.387984	1.68712	288	USP15 MYC PIK3R1 VPS13C PAG1 UTRN OAS3 EPC1 NCOR1 KRAS PPM1K G3BP1 UBR5 CXCR4 YIPF4 SYNCRIP ZNF148 SREK1IP1 CNOT6L PHF14 CELF2 PUM2 INO80D ARL6IP5 HIF1A SLC16A7 C21orf91 ORC4 PAK2 ATF7IP RORA CPSF6 ATL3 DYNC1LI2 CTDSPL2 SLC4A7 TIAL1 RNF19A SERPINB1 SOAT1 XRN1 PTBP3 PRPF6 SH3GLB1 N4BP2L2 HERPUD2 RANBP1 AGO2 UBAC2 MYBL1 STAG2 FOS UHMK1 SON AFF1 ZNF24 ERO1B GNAI3 FLI1 FKBP5 TNPO1 RSBN1 MAP3K2 ICE2 MINDY2 BPTF USP10 ATP2B4 VCPIP1 XRN2 FAM177A1 SMARCA5 LCOR ATXN1 SSH2 AAK1 ERBIN PSIP1 CRY1 NAA15 TMPO YWHAZ CREBRF RBPJ AAGAB ETF1 CBLL1 PHC3 REV1 GNG2 DPP8 ANKRD13C SFPQ SNRPD1 IQGAP2 DIMT1 WDR37 APPL1 PPP1CC ETNK1 MPHOSPH9 RBBP4 RNGTT MED13L DDA1 VEZF1 PNISR KIAA2026 SGMS1 ARID1A ARAP2 SUZ12 TUT4 RPS6KA3 MBNL1 CNST CDK6 GSPT1 ZFR TC2N RC3H1 BDP1 DYRK1A MED13 ERGIC2 LPP NABP1 DNAJC19 HNRNPR VPS4B DNMT1 HMGXB4 PRKCB PHIP DLG1 TP53INP1 FAM126B SSU72 PPP4R3A ARID4A TMCO1 LSM8 PPP6C PRMT3 TM2D3 TBL1XR1 ABI1 DIP2B NUFIP2
acute_myeloid	14	covid	C5_HPO	HP_INCOMPLETE_PENETRANCE	5.15857e-06	0.000203612	0.610527	-0.584833	-2.53215	35	MT-CO3 MT-ND4 MT-CYB MT-ND5 MT-ATP6 MT-ND6 MT-ND4L MT-ND2 ACTN4 MT-ND1 KLF13
acute_cd4	11	timen	C5_GO_MF	GOMF_TRANSLATION_ELONGATION_FACTOR_ACTIVITY	5.15978e-06	0.000536617	0.610527	0.856424	2.29356	11	EEF2 EEF1B2 EEF1A1 EIF5A TUFM EEF1G EEF1D
acute_cd8	8	timen	C5_GO_BP	GOBP_AEROBIC_RESPIRATION	5.16581e-06	0.000374633	0.610527	0.463823	1.82161	145	MT-CO3 MT-CYB MT-ATP8 UQCRC2 NDUFA2 PPIF ATP5F1A ATP5F1D ATP5PB NDUFA10 IDH3B OXA1L NDUFC2 MT-ATP6 UQCRFS1 SHMT2 MT-CO2 ADSL COX7A2L UQCRHL NDUFB9 NIPSNAP2 ATP5MG MDH2 IREB2 NDUFB8 HIF1A ATP5F1B SDHA NDUFA9 SURF1 IDH3G COX4I1 UQCRQ BLOC1S1 ATP5PO SUCLA2 SDHB STOML2 DLST NDUFB10 NDUFV1 DLD MT-CO1 IDH2 NDUFS6 DNAJC15 BID MT-ND6 CAT CHCHD2 UQCRH PANK2 SDHC SUCLG1 NDUFA6 ATP5F1C CYC1 NDUFA4 RHOA ACO2 NDUFS5 UQCRC1 ATP5ME UQCC3 SUCLG2 PDE12 MRPS36 NNT COX7A2 NDUFB7 NDUFA7 GHITM
acute_myeloid	6	acuity_maxn	C5_HPO	HP_DUPLICATION_OF_THUMB_PHALANX	5.17084e-06	0.000751495	0.610527	-0.613643	-2.42537	32	RPL11 RPL35A RPS15A RPL26 RPS28 RPL5 RPS7 RPS27 RPL15 RPS26 RPS20 RPL27 RPL18 RPS24 LMBR1 RPS29 CANT1
acute_cd4	12	covid	C5_HPO	HP_COARCTATION_OF_AORTA	5.1732e-06	0.000198205	0.610527	-0.546697	-2.24713	48	RPS19 RPL35 RPL26 RPL31 RPL27 RPS27 RPL18 RPS15A TALDO1 RPL5 RPS10 RPL35A RPS7 RPS20 RPS29 CEP57 ZEB2 RPS17 RPS28 RPS24 RBM8A RPL11 PPP1CB
acute_cd4	6	timen	C7_VAX	WEINBERGER_BLOOD_TWINRIX_AGE_20_40_AND_60_84YO_CORRELATED_WITH_ANTI_HBS_CONC_PRIMARY_VACC_1DY_SIGNIFICANT	5.17708e-06	2.52383e-05	0.610527	-0.781908	-2.73668	15	IFI44L IFI6 IL7R STAT1 CISH IFI35 GZMA TNFRSF1A
acute_bcell	8	covid	C5_HPO	HP_DUPLICATION_OF_THUMB_PHALANX	5.19905e-06	0.00281093	0.610527	-0.71635	-2.09298	26	ACTG1 RPL27 RPS20 RPS7 RPL26 RPL15 RPS10 RPS19 RPS29 RPL18 RPS15A SHMT2 ACTB RPS28 RPL5 RPL31 NUP107 RPL35A
acute_cd8	1	timen	C5_HPO	HP_APLASIA_OF_THE_FINGERS	5.20826e-06	0.000797811	0.610527	0.373355	2.07601	46	RPS10 RPS19 RPL5 LMNA RPL15 RPS7 RPS26 RPS15A RPL26 RPL18 RPL27 RPL35A CUL3 RPS27 RPL11 RPS28 RPL31 RPS24
acute_myeloid	1	acuity_maxn	C5_GO_BP	GOBP_ANTIGEN_PROCESSING_AND_PRESENTATION_OF_EXOGENOUS_PEPTIDE_ANTIGEN	5.20884e-06	0.00338574	0.610527	-0.662173	-1.99554	31	HLA-DQA1 HLA-DPB1 HLA-DQB1 HLA-DPA1 HLA-DMB HLA-DRA CD74 HLA-DRB1 CLEC4A HLA-DMA HLA-F
acute_bcell	all	age_n	C5_GO_CC	GOCC_AZUROPHIL_GRANULE	5.2106e-06	0.000226227	0.610527	0.373532	1.94047	121	MNDA TXNDC5 CD68 CD63 CKAP4 LAMP1 LYZ FABP5 HEBP2 FUCA2 CTSA CREG1 DYNC1H1 RAB3D ATP6V0C CTSC GLA GRN GUSB BST2 PRKCD ANXA2 DDOST STXBP2 MAN2B1 ARSB RNASE2 PTGES2 UNC13D SNAP29 FAF2 HEXB DPP7 PSAP ATP8A1 MAGT1 B4GALT1 GGH ADA2 TOLLIP GM2A VCP VAMP1 AGA NAPRT TOM1 PYCARD
acute_bcell	12	covid	C5_GO_BP	GOBP_REGULATION_OF_VIRAL_GENOME_REPLICATION	5.21109e-06	0.00770925	0.610527	0.6132	1.84972	47	IFITM1 MX1 ADAR ISG15 OAS2 IFI16 PLSCR1 BST2 RAD23A OAS1 IFITM2 TOP2A CNOT7 PPIH STAU1 EIF2AK2 ILF3
acute_bcell	all	timen	C5_HPO	HP_VASCULAR_CALCIFICATION	5.21696e-06	0.00243496	0.610527	-0.808944	-2.10213	17	STAT1 IFIH1 ADAR GBA TREX1 NT5E SAMHD1 RNASEH2A RNASEH2B RNASEH2C LDLRAP1
acute_myeloid	13	sex_n	C2_CP_KEGG	KEGG_ASTHMA	5.21882e-06	0.000407665	0.610527	0.810737	2.0266	15	HLA-DQB1 HLA-DPA1 HLA-DQA1 HLA-DRB5 HLA-DPB1 HLA-DRA HLA-DRB1 HLA-DMA FCER1A HLA-DMB
acute_myeloid	1	timen	C7_IMMUNESIGDB	GSE40274_CTRL_VS_GATA1_TRANSDUCED_ACTIVATED_CD4_TCELL_DN	5.2192e-06	0.000798032	0.610527	0.397266	1.73315	120	IER3 PLK3 ARRDC3 C15orf39 IRF2BP2 ATF4 ARIH2 DDX54 PHLDA1 MAFK PMF1 CDV3 TMEM167B NRBP1 MAFG ARID5A RBM7 RELB VEGFA EIF6 NFKBIB DEGS1 EIF1AX PRELID3B RHEB PTP4A1 PHF19 TNFRSF10B COQ8A TRIB1 SNRPA UQCRFS1 HIC2 GHITM TPST2 TAF13 KPNA4 EIF3A USP22 ZC3H12A UBQLN1 SDE2 SUCO XPNPEP3 ORAI1 CSRP1 SH3TC1 MAP3K1 CD93 ERF PIK3IP1 KLHDC4 NUP54 MAGOH SLC16A6 VPS18 DGKD UNC45A SCPEP1 PUF60 DNAJA2 CBX4 BCL2L11 ATMIN CCNL1 GTF2E2 DPH3 BACH1 CNOT6L RBM8A
acute_myeloid	6	timen	C5_HPO	HP_PETECHIAE	5.23373e-06	0.00342286	0.610527	-0.533616	-2.21807	33	CALR SAMD9 PEPD RAB27A WAS FYB1 USP18 NEU1 PRKAR1A WIPF1 STX11 UNC13D ETHE1 JAK2 FIP1L1 NABP1 RARA STAT3 GBA PML STAT5B LCP2 STXBP2 CASP10 ETV6 TET2 NUMA1 TBL1XR1
acute_cd8	4	covid	C5_HPO	HP_DEVELOPMENTAL_GLAUCOMA	5.23398e-06	0.000331644	0.610527	-0.473757	-2.35456	38	RPS19 RPL27 RPS10 RPL26 ADA2 RPS27 RPS15A RPL18 RPS7 RPL5 RPL35 RPL35A RPS28 RPL15 RPL11 RPL31 FLNA RPS26
acute_myeloid	all	timen	C5_GO_CC	GOCC_SECRETORY_GRANULE	5.2454e-06	0.000513175	0.610527	-0.368958	-1.47707	627	SERPING1 LGALS3BP HSPA1A FPR2 TNFAIP6 CLU C3AR1 PLAC8 RNASE3 JUP HP EXOC3L1 RNASE2 FCGR3B CXCR2 CLEC4C MFGE8 MPO SLPI BST2 HSPA1B MNDA PRTN3 VNN1 SELL BRCA2 S100P IL4I1 CD38 IDH1 MCEMP1 DYNLT1 GCA DYNLL1 THBS1 CTSL GTPBP2 SIGLEC5 FPR1 FGL2 CRISPLD2 TMEM63A STOM LHFPL2 LAMP3 MOSPD2 HSPA8 PSMC2 STBD1 RETN GPR84 DNAJC13 ANXA3 CD14 HSPA6 GM2A LRG1 HSP90AA1 CLEC4D TRIP11 CD300A PHACTR2 S100A11 CD55 FCGR2A CALR RAB10 SLC15A4 SIGLEC14 STX7 DNASE1 B2M S100A8 APAF1 GSDMD ELANE SLC11A1 PRKCD SIGLEC9 PTAFR CAMP CR1 STXBP3 IGF2R C6orf120 UNC13D LILRB2 GGH MAPK14 PADI2 SCCPDH NHLRC3 FNDC3A GRN SERPINI1 TOR1A HSPD1 TRPM2 SNAPIN LAMTOR3 CLEC5A GAS6 HPSE TARM1 LILRB3 NEU1 MMP25 ITGA1 SRGN CD53 DSN1 KLK1 S100A9 ATP6V1D ITPR1 TOR4A HK3 SCFD2 LPCAT1 OSCAR RAB27A SERPINA1 F5 NFAM1 CEACAM1 ADA2 CLCN3 C5AR1 CTSC PSMD1 VCL ADGRG3 TIMP1 HSP90AB1 HLA-C PSEN1 CTSA RACGAP1 NCSTN CFD LAMP2 LAIR1 GALNS ECE1 CREG1 SIRPB1 MAGED2 EBAG9 TLR2 COPB1 CTSD STXBP2 SMPD1 VPS35L CAB39 SLIRP HLA-B CDC37L1 CYSTM1 CPPED1 APLP2 GOLGA1 ALAD S100A12 PTPN6 POMC BST1 PSMA5 SLCO4C1 CEP290 FLOT2 ACLY STX4 VPS33B CCDC136 RAB15 SERPINB10
acute_cd8	10	timen	C5_GO_CC	GOCC_CELL_SURFACE	5.25595e-06	0.000203814	0.610527	-0.47642	-1.69624	160	BST2 IL7R CD2 PTPRC LAG3 BTN3A2 CLEC2D CXCR6 SLAMF1 LY9 ADAM10 CD40LG ANXA5 KLRD1 CD53 HM13 LMAN2 HLA-A ATP5IF1 BTN3A3 HSPD1 SLC3A2 PDIA4 SLAMF6 HLA-F SLAMF7 CALR CAPN2 IQGAP2 CD58 HLA-DPB1 TRPV2 HLA-E ANXA1 HLA-C TRGC2 DPP4 HLA-B TYROBP NRDC KLRC1 ERP29 MBP PHB CD79B B2M CD48 LRPAP1 ERP44 SPN HMGB1 TNFRSF14 TRGV2 TLN1 CD47 CD8A TRGV9 ITGB7 CD46 TRGC1 RARA ANXA2 HLA-DRB1 RER1 CD6 TMEM123 CD28 HLA-DPA1 ABCB1 TGFBR2 VAMP5
acute_myeloid	14	covid	C5_GO_BP	GOBP_NEGATIVE_REGULATION_OF_RESPONSE_TO_CYTOKINE_STIMULUS	5.25807e-06	0.000475764	0.610527	0.785598	2.10869	22	ISG15 OAS1 USP18 ADAR PARP14 CCL5 CARD16 STAT2
acute_cd8	6	timen	C5_GO_CC	GOCC_CYTOLYTIC_GRANULE	5.26278e-06	0.00015496	0.610527	-0.85936	-2.2798	13	PRF1 GZMB NKG7 GZMH SRGN GNLY
acute_cd8	9	covid	C5_HPO	HP_HEMIANOPIA	5.26413e-06	0.000167575	0.610527	-0.712525	-2.80743	14	MT-CYB MT-CO3 MT-CO1 MT-ND5 MT-CO2 MT-ND1
acute_myeloid	3	timen	C7_VAX	HOWARD_NK_CELL_INACT_MONOV_INFLUENZA_A_INDONESIA_05_2005_H5N1_AGE_18_49YO_1DY_UP	5.26745e-06	5.01794e-05	0.610527	-0.697941	-2.666	14	IFI44L IFIT3 OAS3 CMPK2 EPSTI1 PARP9 TYMP ETV7 GBP1 STAT1
acute_myeloid	15	covid	C7_VAX	NAKAYA_PBMC_FLUMIST_AGE_18_50YO_3DY_IFN_SUBSET_UP	5.27477e-06	2.14629e-05	0.610527	0.773247	2.63516	20	MX1 OAS1 STAT1 MX2 IFI35 XAF1 IRF7 MYD88 TNFSF13B PSMB9 TRIM22
acute_myeloid	15	covid	C5_GO_CC	GOCC_CYTOSOLIC_SMALL_RIBOSOMAL_SUBUNIT	5.27572e-06	0.000183143	0.610527	-0.65546	-1.95289	35	RPS3A RPS5 RPS6 RPS4X RPSA RPS27A RPS8 RPS4Y1 RPS3 RPS16 RPS13 RPS14 RPS11 RPS15A RPS23 RPS12 RPS18 RPS24 RPS9 RPS7 UBA52 RPS2 RPS26 RPS29 RPS15
acute_myeloid	12	timen	C5_GO_MF	GOMF_G_PROTEIN_COUPLED_RECEPTOR_ACTIVITY	5.28593e-06	0.00048404	0.610527	-0.644226	-1.93705	53	C3AR1 CCR1 FPR2 LPAR6 FPR3 FFAR2 CMKLR1 CX3CR1 P2RY6 FPR1 GPR65 CCR5 GPBAR1 CXCR4 PTAFR GPR183 P2RY13 PTGER4
acute_myeloid	all	age_n	C5_GO_MF	GOMF_ANTIGEN_BINDING	5.28787e-06	0.00152467	0.610527	0.549397	1.7431	117	IGKV3-20 IGLV3-19 IGHV1-18 IGLV1-51 IGLV1-47 IGHG3 IGKV1-5 IGHV4-34 IGLV2-14 IGHV3-23 IGHV3-15 IGHA1 IGLV1-40 IGHV3-21 IGHV4-39 IGLC2 IGLC3 KLRC1 IGKV4-1 IGKV3-15 IGKV1-16 IGLL5 IGHV3-33 IGHG1 TRGV9 IGKV2-30 IGLV3-1 IGLV3-25 IGHD IGHV4-59 MFAP4 TAPBPL IGHV3-7 IGHV5-51 IGHG2 LILRA2 IGLV2-11 IGHV6-1 IGKC IGLV1-44 IGHV3-30 IGHV3-48 TRAV12-1 IGHV1-3 IGHA2 IGHV1-69D HLA-G IGLV2-8 CD40 IGLV6-57 IGLV2-23
acute_bcell	12	covid	C7_VAX	GAUCHER_PBMC_YF_VAX_STAMARIL_UNKNOWN_AGE_7DY_UP	5.28833e-06	4.84763e-05	0.610527	0.49152	1.60985	128	IFI27 IFI6 IFITM1 IFI44L LY6E MX1 ADAR ISG15 XAF1 TYMP ADA OAS2 IFI16 PLSCR1 UBE2L6 PML BST2 NUSAP1 HERC5 OAS1 CD38 IFI44 EPSTI1 TNFSF10 DRAP1 NMI IRF7 UBE2S GADD45B RBCK1 EIF2AK2 STAT1 LAP3 PLAC8
acute_cd8	1	timen	C5_GO_BP	GOBP_POSITIVE_REGULATION_OF_CYTOKINE_PRODUCTION	5.28833e-06	0.000461191	0.610527	-0.438901	-1.42614	265	RSAD2 OAS1 IRF7 ISG15 OAS2 OAS3 STAT1 EIF2AK2 SLAMF6 LGALS9 DDX58 IFIH1 IFI16 DHX58 TIGIT KIR2DL4 CCL3 MYD88 FGR BATF IRF3 CD2 IL16 BTN3A1 HAVCR2 CD55 CASP1 GBP5 SPN C3AR1 LILRB1 FADD TRIM27 PLCG2 SOD1 BTN3A2 CD58 G3BP1 HSPD1 DDX21 TBX21 LY9 TBK1 HSPA1A JAK2 CARD11 SPON2 HDAC2 RASGRP1 CADM1 IL18R1 HLA-DPB1 KPNA6 MNDA GSDMD HLA-F XCL1 PSEN1 MAPK14 AIM2 ROCK2 TRIM56 POLR3D AIF1 HEG1 RELA KAT2A ARHGEF2 CD244 CRTAM DHX36
acute_myeloid	12	timen	C5_HPO	HP_ABNORMALITY_OF_THE_LYMPHATIC_SYSTEM	5.28833e-06	0.000381617	0.610527	-0.430505	-1.48786	364	ISG15 SAMD9 SAMD9L CCR1 IFIH1 IL1RN TNFRSF1A NCF1 STAT2 SP110 CDKN1A MEFV STAT1 PML NCF4 FCGR2A HAVCR2 TLR4 NLRC4 IFNGR1 CYBC1 SCARB2 FAS CD40 SEC23B IDH1 BTK WAS WIPF1 CXCR4 ADAR PSMB9 NEU1 CALR DDRGK1 JAK2 PTEN FARSA NABP1 RAB27A PTPN2 UNC13D TINF2 PSTPIP1 CASP10 RSPRY1 NOTCH2 NCF2 COG4 PIK3CD LPIN2 CDKN1B NF1 UBAC2 ABCA1 SOS1 TCF4 B2M RIPK1 PRKCD IL10 MPEG1 FAM111A MALT1 HEXB COG5 TTC7A RERE TGFBR2 ATP6V1B2 TET2 NFKB1 ZBTB16 DAXX CCDC32 AK2 HLA-B PNP ZEB2 PSMB8 GSN PSMB10 SEMA4D XRCC4 NPC1 NGLY1 CD3E MYD88 CA2 COMT IL2RG STAT3 RNASEH2A NUMA1 PIGM SMAD4 HSD17B4 ADA2 RARA CASP8 SMPD1 ATM PIK3C2A PEX2 LYZ KCNAB2 ALPK1 BIRC3 CCDC47 FIP1L1 HIRA NCKAP1L COG7 NSMCE3 SDHD PTPRC TCTN3 NEK9 GBA HK1 CFAP298 MOGS
acute_myeloid	3	acuity_maxn	C5_GO_CC	GOCC_ENDOPLASMIC_RETICULUM	5.28833e-06	0.000293208	0.610527	0.330456	1.32747	1038	CLU METTL7B FAM20A MS4A4A THBS1 CST7 IGFBP7 SQLE STOM AREG ASGR2 ATP2A2 MFGE8 GAS6 CALR MANF CYP19A1 FADS2 CRAT DHCR24 FMN1 TECR FBXO6 HSPA5 RPN2 EHD4 ACSL1 NUCB2 FLT3 NFE2L1 TIMP1 FADS1 MPDU1 KDELR2 ATG101 YIF1B UBXN2A MGAT4A PLD1 DNM1L PGS1 PRKCA USO1 ATP10D NENF POR TOR1AIP2 SEC24C ANKLE2 CYB5A SLC35B1 ACER3 SPPL2A LGALS1 CNIH4 LMAN1 YIF1A RHBDD2 TMEM170A EMC3 DSE ASPH STT3A PDIA4 SRPK1 CPEB4 HTT TMED9 ATP1A1 CDS2 XBP1 EMC7 DERL1 SAR1A ERG28 PCYT1A ABCA1 EDEM2 PLOD3 PANX1 FKBP2 DNAJB11 RHOC ATG2A SREBF1 ERN1 HYOU1 HSD3B7 AGPAT4 PTPN1 GLUL NDUFB8 ZDHHC12 RPN1 TMEM38B PKM CGRRF1 YKT6 HADHB OSBP USE1 TMEM33 UBE2J1 MAN1A1 TEX2 EMC6 LRPAP1 KTN1 PNPLA6 VAPA GALNT1 EBP MTMR12 MGST2 SPCS2 PEMT PSMG1 TBC1D20 TSN INSIG1 GBA DNAJB14 ERO1A ATP11B FAM8A1 KSR1 RHEB ELOVL1 GALNT2 SAR1B SUCO CTDNEP1 TMED3 COPG1 SOAT1 RAB3GAP1 SLC26A6 SYVN1 PLIN2 LPIN1 LNPK ATG13 APOL2 SLC9A1 SEC23A GGCX ARL6IP1 VCPIP1 TMEM50B IER3IP1 SBF1 BCL2L1 GABARAPL1 STARD4 ZDHHC3 HMOX1 TMBIM6 UBA1 BCL2 ALG13 TXNDC12 PITPNB SEL1L ALG1 FAM172A FURIN SPTLC2 DERL2 TBL2 NUS1 AGPAT2 CREB3L2 COPE ACSL3 PIP4K2C CYBC1 HSP90B1 ZC3H12A KIF1C SEC61A1 ALG8 UFD1 MSMO1 DBI VKORC1 SELENOS TOR1A LSS ARSD SMPD4 FAM20C ATP6AP1 MESD TXNDC11 TRAPPC4 SLC39A1 ATP13A1 POMP RNF26 SCFD1 PSENEN PLOD1 CANT1 GANAB ABL1 DNAJB9 CAPN2 PIGX TMEM50A CISD2 HACD3 ABCA7 IL15RA EEF1G STARD3 CNIH1 AGPAT3 NCLN TMEM30A COPB2 MBOAT7 DAD1 AHSA1 COPB1 TMEM41B PLEKHF2 SLC30A9 LRRC59 SLC27A1 ORMDL2 ITGA5 SRI AUP1 TRAPPC9 WASHC5 SIL1 BCAP31 SLC9A6 HM13 SELENOI ERAP1 DEGS1 DPAGT1 GORASP2 ATP11C ERO1B SREBF2 TMTC1 LMBRD1 DNAJC3 EMC2 STX18 PITPNM1 HSPA13 TMEM192 TMCO1 SEC62 TMF1 ABCD4 KRAS GBA2 P4HA1 REEP3 HRAS SLC35A2 MGST3 SYNE3 HSD17B7 ORMDL3 RRBP1 PIGT VCAN LPCAT1 SLC39A7 OTULINL MAP2K1 RHBDF2 SCAP SRPRA COL6A3 ALG5 ARSB ATF6 JMJD8 CRELD2 ACSL4 MYDGF ARSA PINK1 UBXN2B SERINC1 TMX2 ZDHHC16 SEC61B ALG12 UBE2J2 CLN5 TBXAS1 PRDX4 WDR81 UFM1 SEC23B NOMO1 CARD19 CANX FKBP1B CYP51A1 CLSTN1 SEC24A PSMF1 TMEM259 PIGC SURF4 EBPL RNF185 LYPLA1 RDH11 THADA SLMAP CYP2R1 FAF2 GOLT1B DNAJB12 POM121C BSCL2 FDFT1 CNPY2 SLC37A3 DLG4 RTCB RNF103 EDEM1 NCK2 MIA2 SEC24D ERLIN1 PCYT2 SLC35B3
acute_myeloid	4	acuity_maxn	HZ_COVID19	500 genes up-regulated by SARS-CoV-2 in human Organoids cells from GSE154613	5.28833e-06	0.000186083	0.610527	-0.389498	-1.43314	290	EGR1 RARRES3 DAPP1 RABGAP1L TNFAIP2 HLA-F IFIT2 IFI44L NFKBIZ SAMD9L IRF1 TNF LAP3 LGALS3BP BIRC3 NFKB2 XAF1 STAT1 SP110 TGIF2 APOL3 CASP4 CLEC7A JUN PPP1R15A PARP14 IFIT3 PSMB9 GBP4 HSH2D GBP5 ETV6 RSAD2 RELL1 ICAM1 PTGIR IFI27 APOL6 IFI16 SLC15A3 KLF4 TAPBPL ODF3B OAS2 NUB1 IL18BP TRIM22 BTN3A2 ZNFX1 PMAIP1 SAMD9 DDX58 PIK3CD CASP8 GBP1 VNN2 APOBEC3G IFIT1 TNFSF10 STAT2 CISH TAP1 PPM1K PARP8 ZC3HAV1 NFAM1 IFIH1 BTN3A1 AZI2 LMO2 JUNB HERC5 FLT3LG PARP10 CARD16 HELZ2 TXNIP CLMN PHF11 N4BP1 GADD45G ITPRIP BTN3A3 CD40 IER3 RNF19B CCL5 MX1 NUAK2 EPSTI1 CHMP5 PTX3 IL15 STAT5A NMI PPA1 OAS3 CASP1 RHBDF2 HLA-E SERPING1 MX2 IFI35 ISG20 IFIT5 IFI44 UNC93B1 ZNF101 RELB TNFSF13B TRIM38 PTAFR BCL3 EIF2AK2 CYTH1 TRIM21 GBP2 SLC25A28 IRF8 SEPT1 GBP3 MLKL
acute_myeloid	4	acuity_maxn	HZ_COVID19	Top 500 downregulated genes in human nasal epithelial cells with SARS-CoV-2 infection (Mutant, 8 hpi) from GEO GSE162131	5.28833e-06	0.000186083	0.610527	-0.405794	-1.48112	238	CIITA NBPF14 TGFBI IVNS1ABP NKTR SAMD9L ABTB1 ING4 FAM111A TLR5 XAF1 ZBTB20 PIK3IP1 PNRC1 PHKB CEP290 DGLUCY CDK19 ZNF266 RPS6KA5 CPAMD8 ZKSCAN1 MARF1 GPR155 OGT ALDH2 ATM APOL6 PCED1A LARS SYNE1 NR1D2 MXI1 HERC1 MANBA DNAJC4 DDX17 TRIM22 BTN3A2 PMAIP1 PBXIP1 TTC14 CREBRF RGL2 CCNL2 ZSWIM6 TIA1 TCP11L2 STAT2 TBC1D5 PPM1K SLC40A1 EPB41 MKRN1 BTN3A1 ALPK1 KCNE3 KIAA0232 N4BP2L2 TRIQK PELI2 UTRN VPS8 SLC46A3 SLC7A7 PUM2 CHD6 FOXN3 POFUT2 BTN3A3 CEBPG GLRX5 PEX6 CALCOCO1 ZFYVE26 EXOC4 SLC35A3 TTC39B ERMAP VPS41 ZBTB21 EIF4A2 NBPF26 XPOT CLK1 INSR TAF1D PCMTD1 DPYD GK ZFAS1 SEC31B VPS13B YPEL2 MYLIP GMDS-DT FBXO34 PPIP5K2 SREK1 INPP5D GNG7 LYN IL11RA ZNF862 ZFP14 ACSS1 TOP1MT RSL24D1 ILF3-DT TRANK1 MR1 TBCK RSRP1 AF117829.1 FNIP1 RCN1 NPIPB4 AC020915.3 TARS HEMK1 ELMOD3 PPARA TMEM260 FAM107B KIAA1109 ZNF532 ZNF766 VPS16 RFX3 ATF3 PIK3AP1 IMMP2L TGIF1 SLC9A9 STX7 FAM219B JMY SLC25A36 PAXIP1-AS2 BCAS3 PCK2 FOXO4 AIG1 DENND5A
acute_myeloid	4	acuity_maxn	C7_VAX	HOWARD_NEUTROPHIL_INACT_MONOV_INFLUENZA_A_INDONESIA_05_2005_H5N1_AGE_18_49YO_3DY_UP	5.29361e-06	7.41106e-05	0.610527	-0.489309	-1.70491	95	EVL IFIT2 IFI44L SAMD9L LPAR6 LAP3 HLA-DRA XAF1 SLFN5 APOL3 PARP14 IFIT3 GBP4 GBP5 SIGLEC1 RSAD2 KLHDC7B OAS2 LIPA TRIM22 GBP1 IFIT1 ZBP1 PPM1K SESTD1 IFIH1 EXOC3L1 HERC5 GIMAP2 PARP10 CMTR1 GIMAP1 TIMM10 CREB3L2 BTN3A3 MX1 TMEM268 EPSTI1 OAS3 GRAMD1B SERPING1 IFI35 LY6E IFIT5 IFI44
acute_myeloid	12	covid	C5_HPO	HP_INTESTINAL_PSEUDO_OBSTRUCTION	5.30057e-06	0.000329771	0.610527	-0.687183	-2.73973	15	MT-CO3 MT-CO1 MT-ND4 MT-CO2 MT-ND5 MT-ND1
acute_cd4	11	timen	C5_HPO	HP_APLASIA_OF_THE_FINGERS	5.30867e-06	0.000535338	0.610527	0.661875	2.26845	27	RPS19 RPS10 RPL27 RPL5 RPL15 RPL18 RPL31 RPS26 RPL35A RPS7 RPS15A RPL11 RPL35 RPL26 RPS27
acute_cd8	9	covid	C7_VAX	NAKAYA_PBMC_FLUAD_MALE_AGE_14_27YO_1D_POSTBOOST_VS_0D_PREIMM_MF59_ADJUVANTED_1DY_ATIV_UP	5.3142e-06	2.39898e-05	0.610527	0.820374	2.09311	13	IFI44L IFI35 RSAD2 EPSTI1 STAT1 LAP3 OAS3 TYMP GBP1 GBP5 FBXO6
acute_cd4	12	covid	C5_GO_MF	GOMF_TRANSPORTER_ACTIVITY	5.31662e-06	0.000203965	0.610527	-0.323385	-1.71472	217	TOMM7 MT-CYB MT-ND4 MT-CO3 ATP5MG SLC25A5 SLC25A3 ATP6V0B TMC8 ATP8A1 ATP5F1E ATP5ME MT-CO1 KCNAB2 ATP5PD MT-ATP6 COX8A COX6B1 ATP5PB COX4I1 NDUFB7 MT-ND6 NDUFV3 ATG2A ATP6V1F TSPO BAX ATP5MC2 NDUFS5 COX7B NDUFS2 MT-CO2 VDAC1 MT-ATP8 NDUFB10 MT-ND5 UQCRC1 NDUFA6 NDUFB4 ATP5F1C PRELID1 NDUFA1 UCP2 ATP5MC1 UQCRFS1 ATP5MF MAGT1 MT-ND3 SLC35C2 TOMM22 SLC9A3R1 SURF1 SLC25A13 COX6A1 STIM2 NDUFB6 COX7A2L SLC25A6 PRELID3B NDUFA10 MPC2 TIMM23 ITPR1 SLC39A10 COX5A
acute_myeloid	4	covid	C5_GO_BP	GOBP_NEGATIVE_REGULATION_OF_VIRAL_LIFE_CYCLE	5.31796e-06	0.00688853	0.610527	0.602043	2.6215	16	IFITM1 IFITM3 LY6E IFITM2 PPIA
acute_cd4	8	covid	C5_GO_BP	GOBP_PROTON_TRANSMEMBRANE_TRANSPORT	5.32306e-06	0.000525462	0.610527	-0.475883	-2.1181	71	MT-CYB MT-CO1 MT-ND4 MT-CO3 SLC25A5 ATP5PB MT-ATP6 MT-CO2 COX4I1 MT-ND5 ATP5MG ATP5MC3 SURF1 ATP6V0D1 UCP2 ATP6V0C ATP5F1A ATP5PF MT-ATP8 UQCRC1 SLC25A3 PHB2 COX7A2L PARK7 ATP5MC1 SLC9A9
acute_cd4	7	covid	C5_HPO	HP_RETINAL_VASCULAR_TORTUOSITY	5.32415e-06	0.000204664	0.610527	-0.661394	-2.44193	26	MT-CYB MT-CO3 MT-CO1 MT-ND5 MT-ND4 MT-ATP6 NCF1 MT-ND6 ETHE1 MT-ND4L JMJD1C
acute_cd4	12	covid	C3_MIR_MIRDB	MIR8485	5.32572e-06	0.000792391	0.610527	0.39071	1.68987	273	STK17B PIK3R1 KLF6 CYLD OAS3 NCOA3 RUNX1 SHISA5 G3BP1 YIPF4 ANKFY1 YTHDC1 PHF3 DIDO1 SMCHD1 PUM2 TMEM245 INO80D HDAC7 SPEN C21orf91 TFAM MAPRE1 STAT5B ATF7IP RORA CPSF6 CDC14A ANKRD49 SLC4A7 HIPK1 TPGS2 DAZAP2 RNF19A FRYL SLFN5 PRKX DDX5 RNF216 PTBP3 KAT7 ARL8B ZBTB20 CBL ATAD2 PNPT1 SLC25A12 RNF138 KDM5A VPS13D AQP3 SDCBP MTF2 NFYC PIP4K2A AFF1 NCOA2 PNPLA2 CSNK2A1 TNPO1 EIF4E2 MAP3K2 MINDY2 SENP7 SEC31A FOXO1 SSH2 AAK1 PDCD6IP MYADM CLASP1 ABHD18 ADPGK DENR SGK1 RBPJ NUS1 DNAJB9 ANKRD44 ATXN7L3B RAB1A CSNK1G3 HPS4 PTPRC NSD1 ANAPC4 PSD4 KIAA1143 ARIH1 ZNF770 CRLF3 WDR37 MED28 ZFX DPYD PPP2R5C SELENOT TNIP1 NKTR PARN SERBP1 KIAA2026 FBXW11 AP1G1 ILKAP AMMECR1 SMG7 ASH1L CDK6 BLCAP CANX ZNF33A BHLHE40 EP300 SPN MEF2A DYRK1A MED13 UTY GSK3B CEP135 SIN3A SSR1 CREBZF LENG8 BEX4 NFAT5 PHIP BACH2 TP53INP1 ELK4 FAM126B
acute_cd4	6	covid	C5_HPO	HP_ABNORMAL_SPEECH_PROSODY	5.3263e-06	0.000177463	0.610527	-0.820443	-2.0148	13	MT-ND4 MT-ND5 MT-ND6 MT-ND3 MT-ND2 MT-ATP6 MT-ND1
acute_bcell	12	covid	C5_HPO	HP_FOCAL_T2_HYPERINTENSE_BASAL_GANGLIA_LESION	5.33115e-06	0.00567767	0.610527	0.666642	1.92657	34	MT-ND1 MT-ND3 NDUFA2 MT-ND6 MT-ATP6 NDUFS7 MT-ND4 PET100 NDUFA12 MT-ND2 FOXRED1 NDUFA10 NDUFV2 PDHA1 MT-ND5 NDUFS2 PRNP
acute_bcell	4	timen	C5_GO_BP	GOBP_NEGATIVE_REGULATION_OF_INNATE_IMMUNE_RESPONSE	5.34123e-06	0.00161839	0.610527	-0.470908	-2.30999	39	ISG15 OAS1 ADAR IFI16 OAS3 HLA-A BANF1 NMI HLA-B LGALS9 TRAFD1 STAT2 HLA-E SAMHD1 PARP14 TRIM21
acute_cd8	1	timen	C5_HPO	HP_NONIMMUNE_HYDROPS_FETALIS	5.34123e-06	0.000797811	0.610527	0.438975	2.22219	36	RPS10 RPS19 RPL5 RPL15 RPS7 RPS26 RPS15A RPL26 RPL18 RPL27 RPL35A RPS27 RPL11 RPS28 RPL31 RPS24
acute_cd8	all	age_n	BTM_MODULES	mitotic cell cycle in stimulated CD4 T cells (M4.5)	5.34887e-06	7.60304e-05	0.610527	-0.74312	-2.16734	32	CDC20 KIF20A DEPDC1B CDCA5 CENPK MELK CHAC2 MCM6 UBE2T CEP55 RRM2 ZNF367 CENPM NDC80 TACC3 NUF2 UHRF1 TOP2A ZEB1 TYMS CDK1 CDCA7 MAD2L1 LAG3 FBXO5
acute_bcell	2	covid	C7_VAX	FLETCHER_PBMC_BCG_10W_INFANT_BCG_STIMULATED_VS_UNSTIMULATED_10W_UP	5.35305e-06	2.66078e-05	0.610527	0.633193	2.36558	36	IFI44L MX1 IFIT3 UBE2L6 ISG15 PSME2 PIM2 MT2A PARP9 GADD45B PIM1 EPSTI1 IRF9
acute_cd4	4	covid	C7_VAX	ERWIN_COHEN_PBMC_TC_83_AGE_18_45YO_RESPONDERS_PREVIOUSLY_IMMUNIZED_24HR_DEG_CANONICAL_PATHWAY_MEMBERS_UP	5.35414e-06	4.2103e-05	0.610527	0.788471	2.1569	12	XAF1 EIF2AK2 IRF7 OAS1 TNFSF10 IFIT2 OAS2 HSH2D DDX58
acute_myeloid	10	timen	C5_GO_MF	GOMF_IMMUNE_RECEPTOR_ACTIVITY	5.35745e-06	0.00109292	0.610527	-0.527235	-1.85562	59	C3AR1 FPR2 CCR1 LILRB3 CXCR4 LILRB1 IFNGR1 CMKLR1 CX3CR1 LILRA6 FCGR1A LILRB2 LILRA5 IL21R FPR1 CSF2RB FCGR3A LILRA1 FCGR1B CSF2RA HLA-DQA2 IL17RA MR1 CSF3R IL6R CCR5 IL6ST IL10RB FCGR2B IL3RA IL1RAP C5AR2 IL10RA C5AR1
acute_myeloid	6	covid	C5_GO_CC	GOCC_ENDOPLASMIC_RETICULUM_GOLGI_INTERMEDIATE_COMPARTMENT	5.35745e-06	0.00127775	0.610527	0.430068	1.86885	90	LMAN2 TMED9 IST1 CALR MGAT1 HSPA5 ERP44 TAP1 TMED10 ERGIC1 NUCB1 SCYL1 RAB1B GOLGA2 COPG1 LRPAP1 MYDGF PDIA6 ATP6AP1 CNIH4 YIF1B SLC35C2 TMED7 GOLGB1 CTSZ CD55 TAPBP SURF4 YIF1A COPB1 ECPAS RAB2A TMED5 F5 BCAP31 MTMR6 NUCB2 CTSC TMEM199 MAN1A1 MPPE1 PTPN2 WHAMM CNIH1 ANPEP TAP2 GOSR2 YKT6
acute_myeloid	5	timen	C7_VAX	FULLER_PBMC_F_TULARENSIS_VACCINE_LVS_AGE_22_54YO_18HR_UP	5.35791e-06	2.58748e-05	0.610527	-0.53271	-2.20839	38	FCGR1A CCR2 TLR8 TLR4 TLR5 LILRB4 CCR1 CD86 TLR2 FCGR2A CARD8 TLR1 ICAM2 CD1D CD58 MYD88 CCR5 CD81 TLR6 RBMS1 FAS
acute_cd4	12	timen	C5_GO_BP	GOBP_CYTOKINE_PRODUCTION	5.35826e-06	0.000314642	0.610527	-0.395634	-1.78752	235	ISG15 IRF7 EIF2AK2 BST2 STAT1 IFI16 OAS2 OAS1 OAS3 CD2 SPN DDX58 ITK CD84 TRIM38 GBP1 BTN3A2 HSPD1 PTPRC LEF1 NMI G3BP1 N4BP1 IL16 KLF2 GBP5 BTN3A3 SLAMF1 ERBIN BTN3A1 GSDMD PTPN6 ADAM17 SLAMF6 NLRC3 DHX36 PIK3CD CARD11 NFATC2IP VSIR IRF3 FCN1 JAK3 LY9 ZBTB20 CYBA CD2AP IL27RA TIA1 HLA-A CAMK4 BATF PRKD2 CSK PRKCQ STAT5B TRIM56 HK1 RNF216 BANF1 HLA-E CD40LG CCR7
acute_myeloid	9	age_n	C2_CP_KEGG	KEGG_GRAFT_VERSUS_HOST_DISEASE	5.35841e-06	0.000825196	0.610527	-0.583866	-2.51079	21	HLA-DQA2 HLA-DRB5 HLA-DPA1 HLA-DPB1 HLA-DRA HLA-DMA IL1B HLA-DRB1 HLA-A HLA-E
acute_cd4	1	sex_n	C7_VAX	NAKAYA_PBMC_FLUMIST_AGE_18_50YO_3DY_DN	5.36281e-06	0.000241326	0.610527	-0.391819	-1.36027	509	ZFX KDM6A KDM5C SYAP1 TNFAIP3 DNAJB1 PRKCH MARF1 CCNH BCCIP DNAJA1 SAR1A RGCC PRELID3B HSPA9 BACH2 CD44 PPP2R5C CAMK4 FASTKD2 LUC7L2 KLF3 SFPQ ARID4A B3GNT2 KDM6B STK17A PPP4R2 SERINC1 UBE2B NDE1 UBL3 NXT1 TCP11L2 DERL1 MBNL2 TNIK EIF3A GPCPD1 CHD2 DDIT4 PTP4A1 TMEM170A DENND4A SLC12A6 KAT6A PHF1 SUMO1 CAPZA1 METTL14 CNST CCDC66 PATL1 PBXIP1 GGNBP2 NUP160 GNAS RHOH KIF5B PRMT9 MYLIP JAK1 RNMT LCOR RIF1 RB1CC1 RALGAPA2 RBM33 TIMM23 STAG1 RAB18 CREBRF TXNDC11 PDCD4 ARL4C EPC1 EMC7 GABARAPL1 CIR1 ITM2A PCIF1 CEBPZ AP3M2 CSNK1G3 ZEB1 RRN3 ATXN1 CDC37L1 RANBP2 CUL3 CGRRF1 RFC1 ZNF644 CEBPB JMJD1C EMSY SFSWAP TMEM41B EZR JUND ARIH2 PRDM2 PHF5A SCAF8 FRYL RELB RPS6KA5 TSPYL2 TBRG1 RHBDD2 VCP TOP1 WDR33 JARID2 ZNF708 SF3B1 FBXO21 CAND1 ZFP36L1 ELK4 RELA ARPP19 ESCO1 ADAM8 VIRMA CRY1 PGRMC2 RASA2 TXNL1 RPS6KB1 SLC25A37 ZNF410 FOXN3 ZNF292 TFIP11 YTHDC1 RBBP6 PHF20L1 ZNF274 LRRFIP1 NOP58 SLC25A36 C16orf72 PAFAH1B2 RNF10 CDK17 PSIP1 FBXL3 BRAP SYTL3 UFM1 MCM6 BRWD1 BOD1L1 MAK16 ZNF136 ZNF430 FOXO1 TRMO G2E3 HNRNPC SIPA1L1 CENPC HNRNPL FBXO3 CLDND1 ZNF131 PSME4 KPNA4 PPIL4 BBX DDA1 DDX20 CLK4 POLR3E HBP1 RORA RTN4 PPP1CB CHD1 CUL4A STT3B MLF2 HNRNPD PGS1 PNPLA8 PDK3 NSMAF ELOVL5 SLC9A8 CDK11A DCTN4 PDK1 CHD7 NDFIP1 SPTAN1 DIS3 DICER1 DCP1A CDR2 LRPAP1 MTERF4 KBTBD2 TFDP2 TFAM ZFR TFG NDUFAF7 HMGXB4 CCNT1 TENT4B WDR26 SVIP MAP4K4 CISD2 PRPF3 NUP153 CHIC2
acute_myeloid	8	covid	C7_IMMUNESIGDB	GSE36888_STAT5_AB_KNOCKIN_VS_WT_TCELL_IL2_TREATED_2H_DN	5.36281e-06	0.00103904	0.610527	-0.403695	-1.63841	155	A1BG SMARCD3 IL1B EMB IL13RA1 EIF2S3 ZNF467 PLA2G7 SPTSSA OLA1 TNFAIP3 GCA ZNF277 PLCB1 CATSPER1 FAM200B CANX CARS2 CMTM3 MRFAP1 MICAL2 CRISPLD2 ASB13 HOMER3 LIN7A HEXA CLEC10A OTULINL SGMS2 CD1D RNF41 ETHE1 ARHGAP24 ATP6V1A TMEM170B C12orf76 HMGB2 STARD7 NRGN CCNY MPP7 MEGF9 CYB5R1 NLRP12 MIF4GD VNN2 SPG21 SLC2A3 AHR LAMTOR1 ARHGEF10L HLX ZNF358 CNPY2 ANO10 MRPL33 NAIP CLMN ALDH2 BATF LTB4R PRRG4 LYZ VEGFA SCYL1 HBEGF TRIOBP ACAP1 PRNP PLXDC2 AQP9 CUTA LPGAT1 FBN2 LATS2 TOP3A EIF4G3 NOD2 PTAFR UBTD1 MYCL SYNGR1 ASGR2 SFPQ UXS1 RNASE4 PTRHD1 AGTRAP MPO EXT2 CTSH MARVELD1
acute_cd8	all	acuity_maxn	C5_GO_CC	GOCC_NADH_DEHYDROGENASE_COMPLEX	5.36975e-06	0.000422676	0.610527	0.427475	2.28348	47	NDUFA11 NDUFA13 NDUFB8 MT-ND4 NDUFA3 MT-ND2 NDUFS8 NDUFC2 NDUFB11 NDUFB2 FOXRED1 NDUFB9 NDUFA1 MT-ND4L NDUFS7 NDUFA9 MT-ND1 NDUFS5 MT-ND3 NDUFA12 NDUFB4 NDUFA2 NDUFA10 NDUFB5 NDUFB10 MT-ND6 NDUFS1 NDUFS3 NDUFA4 NDUFS2 NDUFB7 NDUFA5 NDUFS4 NDUFA6 NDUFB1 NDUFB6 NDUFAB1 NDUFV2 NDUFA7 NDUFA8 NDUFC1 NDUFAF1 NDUFS6 NDUFV1 MT-ND5
acute_cd4	13	timen	C7_VAX	HOFT_CD4_POSITIVE_ALPHA_BETA_MEMORY_T_CELL_BCG_VACCINE_AGE_18_45YO_56D_TOP_100_DEG_AFTER_IN_VITRO_RE_STIMULATION_DN	5.37302e-06	1.69787e-05	0.610527	-0.880999	-2.35255	12	IFIT3 IFIT1 OASL TRANK1
acute_cd4	13	covid	C5_HPO	HP_SARCOMA	5.37583e-06	0.000194047	0.610527	-0.531415	-2.1244	58	RPL5 RPL18 RPL26 RPS19 RPS7 RPS15A RPL31 RPL27 RPL35A RPS27 RPL15 RPL35 RPL11 RPS28 KRAS ASPSCR1 RPS26 PRKAR1A CDKN1B RPS24 BAX RPS10
acute_cd8	1	covid	BTM_MODULES	viral sensing & immunity; IRF2 targets network (II) (M111.1)	5.37786e-06	0.000137673	0.610527	0.852621	2.02476	10	USP18 IFIT2 DDX58 ZBP1 BST2 CASP1 TAP1
acute_cd8	6	timen	C3_TFT_GTRD	MAML1_TARGET_GENES	5.39205e-06	0.00243721	0.610527	-0.416049	-1.86145	176	ISG15 CCL4 CCL3 PLEK ICAM2 TXNIP GSAP HES4 TRIM38 SH2D3C CYBC1 ZEB2 ITGAL MOB3A FGD3 LPAR5 ST6GAL1 ARHGAP25 FCRL3 IKZF2 PIK3AP1 SIPA1 RUNX3 RHBDF2 IRF8 NEDD9 PLEKHA2 IL21R CYBA FCMR LFNG CD53 ITGB7 ADAT3 TFEB MAPRE2 NAPA TLE4 ST3GAL1 PAN2 MGAT1 SELPLG SCAMP1 PRKCH CD72
acute_cd8	5	timen	C5_HPO	HP_GASTROINTESTINAL_CARCINOMA	5.39509e-06	0.000445095	0.610527	0.433201	2.15428	46	RPS26 RPL5 RPS10 RPS15A RPS19 RPL26 RPL18 RPS7 RPL35A RPL27 RPS28 RPL15 RPL35 RPS27 RPL11 RPL31 RPS24 EP300 BAX
acute_cd8	5	covid	C5_HPO	HP_RETINAL_VASCULAR_TORTUOSITY	5.39627e-06	0.000378322	0.610527	-0.500046	-2.47216	34	MT-CYB MT-CO1 MT-CO3 MT-ND4 MT-ATP6 MT-ND5 MT-ND6 MT-ND4L MT-ND2 ETHE1
acute_cd4	11	timen	C5_GO_BP	GOBP_LEUKOCYTE_MEDIATED_IMMUNITY	5.39692e-06	0.000390801	0.610527	-0.481109	-1.90166	129	IRF7 PRF1 IL7R BST2 GZMB CX3CR1 SLAMF6 CD300A KLRD1 LAG3 BTN3A3 TBX21 FGR TNFRSF1B PTPRC HLA-DPA1 CTSC BATF HLA-DRB5 IRAK4 HSPD1 SASH3 HLA-DPB1 HLA-A TYROBP DDX58 RAC2 GNL1 PIK3CD MYD88 CD226 HLA-F STAT6 NCKAP1L CD55 CORO1A HLA-DQA2 SPON2 CAMK4 SLAMF7 SERPINB9 XCL1 PRDX1 CD84 TUBB4B RIF1 IL27RA RASGRP1 HLA-B HMGB1 UNC13D
acute_myeloid	1	acuity_maxn	BTM_MODULES	enriched in antigen presentation (I) (M71)	5.39982e-06	0.000394187	0.610527	-0.775507	-2.00898	15	HLA-DQA1 HLA-DPB1 HLA-DQB1 HLA-DPA1 RTN1 HLA-DRA CD74 HLA-DRB1
acute_cd4	7	covid	C5_GO_BP	GOBP_POSITIVE_REGULATION_OF_RESPONSE_TO_EXTERNAL_STIMULUS	5.40165e-06	0.000387206	0.610527	0.476348	1.72993	149	IRF7 PLSCR1 OASL DDX60 IFI35 PARP9 ALOX5AP IFI16 CCL5 NMI CALR SLAMF1 ZBP1 CD74 DHX58 XRCC6 TRADD TMSB4X CD47 S100A8 RAC2 LGALS9 S100A9 LAG3 NCR3 CASP1 OSM ETS1 STX4 HLA-E HSP90AA1 KLRD1 CYBA XRCC5 HMGB1 S1PR1 NFKBIZ NFKBIA TOMM70 CXCR4 DHX9 CTSC IKBKB C1QBP VAV1 OPTN ADAM8 RIPK2 ZNFX1 USP15 TYROBP LGALS1 POLR3C UBE2K
acute_cd8	9	acuity_maxn	C7_VAX	MATSUMIYA_PBMC_MODIFIED_VACCINIA_ANKARA_VACCINE_AGE_18_55YO_2DY_UP	5.40642e-06	0.000837995	0.610527	0.492429	2.27387	34	CCL4 ISG15 CCL3 PYCARD BST2 DNASE2 IFI6 IFITM2 IFIT2 IFI35 XAF1 S100A9 IFI44L S100A8 BID TYMP RSAD2 MX1
acute_myeloid	10	covid	C5_HPO	HP_ERYTHROID_HYPOPLASIA	5.41842e-06	0.00204314	0.610527	-0.47513	-2.55253	25	RPL5 RPS14 RPL26 RPS7 RPL18 RPS15A RPL35A RPL27 RPS27 RPS24 RPL15 RPL11 RPS28
acute_cd4	12	timen	C5_HPO	HP_DEVELOPMENTAL_GLAUCOMA	5.42155e-06	0.000220702	0.610527	0.663545	2.22788	30	RPL27 RPL5 RPL18 RPS19 RPS26 RPS15A RPL35 RPS28 RPL15 RPL26 RPS27 RPS10 RPS24 RPL35A RPL11 RPS29 TSR2 RPL31 RPS7
acute_cd4	3	timen	C7_IMMUNESIGDB	GSE42088_UNINF_VS_LEISHMANIA_INF_DC_24H_UP	5.42658e-06	0.000628954	0.610527	0.433804	1.57427	145	DUSP1 JUND YPEL5 NR4A2 KLF3 ZFP36 EIF4B PIK3R1 OXA1L CENPC ITGA4 PHF20 ZBTB1 LIPA COTL1 TRABD TSC22D3 PHF3 PXN NUCKS1 CSNK1G3 SUCLG2 ARHGAP4 LBR RNF114 SF3B1 HSD17B11 SLC41A3 NLRP1 DOCK2 LTA4H CCNB1IP1 PRKCB KAT6B ITGB2 VPS51 ATG2A OSBPL9 ARHGEF1 DHRS3 SNRK CSDE1 CAMLG ELF1 PJA2 MXD1 RUNX3 IFNGR1 TXN2 ZFP36L1 PTGER4 ADPGK LETMD1 CCDC69 LRRFIP1 POLB RAP2B PIGT PIGB TNRC6B ZFP36L2 INPP5D RGS2 SH3TC1 SGSH ARL4C NEDD9 PDK3 EIF3E
acute_cd8	2	timen	C5_GO_BP	GOBP_NEGATIVE_REGULATION_OF_IMMUNE_SYSTEM_PROCESS	5.42658e-06	0.000520816	0.610527	-0.444214	-1.52893	234	OAS1 OAS3 CX3CR1 ISG15 USP18 DHX58 KIR2DL4 NMI TNFAIP8L2 STAT2 GBP1 BST2 IFI16 LGALS9 PARP14 FGL2 TRIM21 HAVCR2 TRIM27 ADAR TIGIT LILRB1 CCL3 CD300A TRAFD1 SOCS1 SAMHD1 TBX21 FADD KLRD1 ID2 METTL3 PTPN2 PVRIG LAG3 FCRL3 MAPK14 MNDA STAT6 FYN FCRLB BANF1 TOB2 FGR MAD1L1 GRN CRK SPN TREX1 ZNF675 PIAS3 ZC3H8 SLA2
acute_myeloid	1	covid	C5_GO_BP	GOBP_VESICLE_MEDIATED_TRANSPORT	5.42658e-06	0.00715766	0.610527	-0.266009	-1.3232	982	HSPA1A THBS1 CD300LF SORL1 LIN7A SNCA HSPA6 HSPA8 GABARAPL2 LRRK2 CNN2 RAB32 XKR8 MIA3 TBC1D10C SNAPIN SYTL1 PSEN1 WDR11 NECAP2 MAPK3 ATXN2 FBXL20 CAMLG INSR USO1 KIF13A MITD1 AP3S1 TUSC2 TPCN1 TBC1D10A SNX10 MAPK1 CD93 SEC24D JAGN1 MCTP1 RTN3 VPS8 DENND3 PICALM TXLNA TFG LAT2 CD302 ICAM3 TMED5 SNX4 ANO6 FYN CCDC91 CHMP3 SYS1 CXCL16 CDC42SE1 CHMP6 WIPI1 GOLGA7 TRIM27 SNAP23 VPS36 RAB20 INPPL1 TRAPPC12 AP1S2 SYNRG RER1 HOOK3 NUMB AP1M1 SOD1 YIF1B RAB29 RAB4A STX16 COPG1 GDI1 ARL11 STX5 PDPK1 PREB ERGIC3 CEACAM4 VAMP2 CNIH1 FCHSD2 RAB5B ASGR1 UNC119 RAP1A RANGRF TSG101 VPS51 LYPLA1 SPG11 YIF1A DNAJC13 LMBRD1 TBC1D17 P2RX7 SYTL3 CHMP4A TMEM115 PIP4K2B FCGR2B PIK3C3 EXOC3 ARF5 C9orf72 MCFD2 KDELR1 SEC22B RAB34 ARFIP1 SNX1 BCAP29 TRAPPC6A TRAPPC8 LRPAP1 NCF4 PIK3CD PTAFR PIP4P2 VPS26B PIK3CB APP MBTPS1 DGKD MON2 SDF4 ARCN1 STX12 CD151 CPNE1 SAR1A ADGRE2 EPS15L1 VAV1 SNF8 SCAMP3 STX11 RAB9A VPS18 BICD2 LYST PINK1 NRBP1 BECN1 ESYT2 SPAST VPS41 PDCD6 UBQLN2 APOBR CLCN3 CBL PPP6C ROCK1 CD47 RALA ELMO1 GAPVD1 RILP VPS26C MAPK8IP3 GSK3B AP3S2 FCHO1 IGF2R CYTH2 LAMTOR1 AP3D1 CCR2 ANXA11 ANKRD13A LRP3 SIRPA SNX19 SAR1B IL1B GRK3 TNF VPS4A GOLPH3 ERGIC1 PTEN FAM91A1 DENND5A SH3BP1 GAB2 TBC1D14 AP1B1 RUFY1 SNX3 YIPF1 MPPE1 PLD2 STARD3NL PRKCD TMED10 ITSN2 RABEP1 TEX261 PPP3CB SFT2D1 PICK1 RALBP1 VAMP3 TLR4 IL4R PLEKHM1 MON1B PIP4K2A SNX27 CLASP2 TLR2 SCYL1 SEC16A TMED3 ARHGAP25 VPS53 MIA2 VPS9D1 ANKRD13D RAB1B SEC13 PPP3CA SDCBP RARA DVL1 LRP10 CHMP2B IRF8 TBC1D5 PRAM1 RUBCN IL10RA SNX17 RAB5C EPN1 IER3IP1 AP1G2 GGA3 EPS15 CD163 RAB3D ATG5 CCDC22 RAB14 NSF STX6 STX7 PIP5K1C MGRN1 IGF1R NECAP1 SNX2 SMAP1 RAB6A TRAPPC2L SORT1 WASHC3 SEC24C BLOC1S6 SMPD1 ITGAM CORO1C SEC23B COG4 STX17 TGFBR2 DTNBP1 SYNGR1 SYNGR2 DENND1C COPS5 TSC2 RAB11FIP1 ZDHHC2 CD81 MVB12A RAB1A RHOQ BMP2K PRKCB MKLN1 RAB11B RAB11A SPAG9 VAMP7 STX3 NOD2 PDCD6IP PRKCI BTK LMAN1 ENTR1 TRAPPC11 HPS1 STXBP2 STXBP3 PI4KB CTBP2 VAPA SH3KBP1 ADM UBXN6 BET1L ARF3 DNM2 LMBR1L RAB3IP RAB27A VTI1B TRIP11 LEPROT UVRAG C1orf43 ACTR1A BLOC1S2 ATL3 SCAMP2 ARRB2 ARHGAP27 ATG14 ZFPL1 TRAPPC5 SNX5 CHM STX8 RAB2A TPCN2 EEA1 RAB7A TBC1D10B TMEM167B MTMR9 TMEM50B UBE2O KDELR2 RAB3GAP1 WDR91 ARAP3 KXD1 RALB YIPF4 FGR TBC1D20 SEC23A SEC31B FMR1 EVI5 RAB11FIP2 VPS13C ARL3 VAMP4 CLASP1 TAPBP TNFAIP2 ARHGAP17 OCIAD1 ACAP2 FES LIN7C COPB2 CDC42SE2 PEF1 GRIPAP1 VPS4B FCGRT HCK PSTPIP1 PLAA MAP2K1 COG2 TRAPPC3 FLOT1 GNAI3 COG5 SCYL2 ARHGAP1 EIF2AK1 AP5Z1 GDI2 GGA1 NAPG VPS54 EXOC5 CYFIP1 EXOC1 TOR1A SEC22C VPS25 CMTM6 STX4 MTMR6 COPZ1 VPS45 ARFGAP3 GOLGA4 DCTN1 CHMP7 ATP6V1H AP3M1 BIN2 TRAPPC2B AP5B1 RNF139 VPS26A MICAL1 USP33 RAB21 ITSN1 GOPC AKT2 SCRIB EXOC6 LRSAM1 INPP5F TMEM87B CBLL1 GBF1 LYN CLINT1 TMED2 M6PR TMEM175 STX10 CSNK1G1 MAP2K2 HEATR5A HMGXB4 RGP1 KLHL12 ARFGAP1 ALS2 PLEKHJ1 MESD TMED1 ZFYVE16 HIP1 VPS35L SEC23IP DPY30 AP2A1 RAB33B STX18 IL15 CDK5 ABL2 DAB2 BCL2L1 SLC11A1 ARL8B USP7 DENND1A SNX18 VPS16 UBE3A RAB3A LRP1 ARFGAP2 CHMP4B MAPKAPK3 WHAMM PRKAA1 KIAA1109 BCR ERGIC2 CLCN5 VPS28 CLTC ARL5A SFT2D2 SNX9
acute_myeloid	2	timen	C5_GO_BP	GOBP_POSITIVE_REGULATION_OF_RESPONSE_TO_EXTERNAL_STIMULUS	5.42658e-06	0.000534947	0.610527	-0.326641	-1.6468	231	NKG7 PARP9 CCR2 C3AR1 CALR FPR2 HSPB1 RIPOR2 IFI16 TLR8 IL6R IRF7 SCIMP ZBP1 THBS1 DDX60 CCR1 HMGB2 MGST2 TNFRSF1A TLR4 DHX9 FYN DNM1L IL6ST CD1D PLCG2 IRF3 OASL IFI35 PTK2B CTSC TRADD HEXIM1 NLRP12 STX4 NLRC4 IL17RA SFPQ BTK LGALS9 NMI IL16 VAMP7 TRIM5 HAVCR2 VAV1 APP C5AR1 NLRC5 ANKRD17 ZNFX1 LDLR PAK1 LILRA2 SWAP70 CXCR4 DHX58 PUM1 CASP1 TRIM56 EREG DDT JAK2 PUM2 TNIP1 WNK1 HSP90AA1 CREBBP ADAM10 PDCD4 USP15 GAS6 SYK BMPR2 EP300 CARD9 PAK2 SNX4 NFKBIZ MAPK1 XRCC5 CSF1R STX3 ADAM8 NCKAP1L UBE2K LY96 MIF SLC15A4 ANO6 PTGER4 AZU1 IL18 CGAS RBM14 EMILIN2 LY86 AKIRIN1 FFAR2 MED1
acute_myeloid	4	acuity_maxn	C3_MIR_MIRDB	MIR520D_5P	5.42658e-06	0.00602079	0.610527	-0.351746	-1.32449	564	EGR1 CLNS1A SMCHD1 MEF2C RPS6KA3 DUSP6 SULF2 NKTR SORL1 MIS18BP1 SERINC5 CEP350 ANKRD44 TAF12 NCOA1 DMXL1 WIPF1 ATG16L2 TMF1 PNRC1 MLLT6 JUN RNF138 PSMB9 DOCK10 OLFM1 RSBN1L LSM8 MAP3K5 RBM26 SGK1 SBF2 TET2 INTS6 ZNF638 TAB2 PLAGL1 KDM6A AKAP11 FAM76A BCOR CGGBP1 AASDHPPT KLF4 TAOK1 MEGF9 GPBP1 RFC1 ASH1L NOP58 HDAC2 DCAF7 PSIP1 GATAD1 PPP6C PPTC7 TBL1X LIPA MPRIP TRPS1 DDX17 SORT1 BTAF1 LRRC58 NFYB FAM76B GNAI3 CREBRF PRKD3 TMEM170B MED4 NFATC3 CNOT2 PKN2 ZBTB44 SPTSSA ARIH1 TCP11L2 OGA TSNAX ASB13 ATP2B1 GSPT1 PELI1 MMGT1 KAT6A TENT4B NPAT PARP8 SESTD1 SLC40A1 PUM1 EPB41 ELK4 MBTPS1 ATP8A1 AZI2 RBM12 PPP3R1 CYP20A1 SMAD2 RGCC E2F3 DDHD1 HNRNPDL KPNA4 ERBIN RIN2 RAB33B IFT52 CNOT6L PELI2 SMARCA2 PLCB1 TMEM39B USP25 TXNIP ATF2 ADAM10 PUM2 DIP2A ARGLU1 ZMIZ1 ADIPOR1 RANBP9 PRNP SLC25A13 PPFIA1 ZFC3H1 PPP3CA TXNL4B WASHC4 MOSPD2 DHX40 GIGYF2 PNN SGK3 SRBD1 VAMP4 RPS6KB1 RAB11B SH3KBP1 EFR3A INO80D UBR5 CPEB2 PTX3 BNIP2 AP2B1 KPNA1 NR4A2 CDC42BPB QKI GART GPATCH2L ZNF516 SMAD3 SERPINB8 ZNF655 PRPF40A MRS2 CREB1 PHIP TES KDM5A CENPC TNKS2 PCGF3 PAPOLG BRD4 PARP11 ZNF106 KMT2C ARPP19 YTHDC2 BRD3 JAZF1 C1orf35 UBE2E3 ADK PRKCB ABRACL PER2 STK10 CEBPD KAT2B SYF2 AKIRIN1 DCAF10 GTF2A1 TMX4 SRSF2 OPA1 TCEAL1 RNF220 MAP4K5 ZMYM2 MYOF SS18 SIAH1 USF3 ARL5B SCAI UBN2 SLC38A2 ZYG11B KLF6 PPP1R21 SRD5A1 EGLN1 SIPA1L1 RAB11A TRIP11 PTPRE ZCRB1 SLITRK4 SIRT1 VPS13D CDPF1 CCDC6 PEX5 CEP120 ACSL4 GID8 LARP1 SLC4A7 FAM3C PLAGL2 HNRNPH1 KIF2A HNRNPU RPRD1A FOXO1 YY1 ATAD2B ATG2B MTM1 INIP UBR1 SGMS1 HIRA TFAP4 NUP205 BOD1L1 ZMAT3 TSHZ1 IRF2 PSPC1 RNF130 ATMIN PLEKHF2 C11orf58 CERS6 APPL2 SFSWAP MEAF6 ZBTB34 DICER1 PRKRA TMED7 SMARCAD1 SEPSECS C1D MBNL1
acute_myeloid	8	timen	C7_IMMUNESIGDB	GSE9006_TYPE_1_DIABETES_AT_DX_VS_4MONTH_POST_DX_PBMC_UP	5.42658e-06	0.000963844	0.610527	0.399606	1.57423	183	G0S2 ID1 PPIF PABPC4 PLK3 BHLHE40 MAPK6 HBEGF SGK1 PLEKHO2 CD83 SRSF9 ADNP2 BNIP2 WIPI2 SGTA CIRBP KDELR2 PPP1R15A AAMP RBM3 ELMO1 TP53BP2 P2RY2 CXCR4 RAB1B GPAA1 HNRNPH2 DDX3X GMPS PSMD13 CDK9 NOC2L PFKFB3 TPD52L2 NPTN BAG5 ARF6 GPI UAP1 RNF19B P4HB GUSB PTPRA GSN ILVBL RPN1 PUF60 SAFB2 FOSB NFKB2 ARL4A HSPA9 REX1BD MFSD10 TNFRSF14 HERPUD1 MAPK1IP1L MAFB SLC30A9 LSM12 RRP12 JUND CHFR VASP ATP6V0A1 HSPA5 IBTK WDR70 ZNF394 SPATA2L RETREG2 G3BP2 CDC37 MINK1 SIL1 NUDT18 UPP1 THOC6
acute_cd8	13	sex_n	C7_IMMUNESIGDB	GSE13484_UNSTIM_VS_YF17D_VACCINE_STIM_PBMC_DN	5.42826e-06	0.00475096	0.610527	-0.413617	-1.98857	80	IFI44L SMCHD1 CD164 HERC5 DDX58 OAS1 TNFSF10 IFIT3 IFI35 IFITM3 ISG15 IRF7 LNPEP IKZF3 CHMP5 NAPA ADAR PARP12 EIF2AK2 USP18 IFITM1 IRF1 CFLAR ISG20 IFIH1 DDX60 OASL PML RBCK1 MT2A LAG3
acute_myeloid	14	covid	C2_CP_KEGG	KEGG_ALLOGRAFT_REJECTION	5.42975e-06	0.000160178	0.610527	0.813518	2.09027	18	HLA-DQA1 HLA-A HLA-DQA2 HLA-C HLA-DRB5 HLA-E HLA-B HLA-F HLA-DQB1 HLA-DMA PRF1 HLA-DPA1
acute_myeloid	14	covid	C2_CP_KEGG	KEGG_AUTOIMMUNE_THYROID_DISEASE	5.42975e-06	0.000160178	0.610527	0.813518	2.09027	18	HLA-DQA1 HLA-A HLA-DQA2 HLA-C HLA-DRB5 HLA-E HLA-B HLA-F HLA-DQB1 HLA-DMA PRF1 HLA-DPA1
acute_myeloid	14	covid	C2_CP_KEGG	KEGG_GRAFT_VERSUS_HOST_DISEASE	5.42975e-06	0.000160178	0.610527	0.813518	2.09027	18	HLA-DQA1 HLA-A HLA-DQA2 HLA-C HLA-DRB5 HLA-E HLA-B HLA-F HLA-DQB1 HLA-DMA PRF1 HLA-DPA1
acute_cd8	5	acuity_maxn	BTM_MODULES	T cell activation (I) (M7.1)	5.43201e-06	0.000586657	0.610527	-0.578997	-1.79144	45	TRAC BCL11B CD3D CD27 PRKCQ THEMIS SLAMF7 TCF7 CD8B RORA ITK CD3G RASGRP1 IL12RB1 PTPN22 RHOH CD2 IL7R PRKCH NLRC3 LCK IKZF1 CD5 IL21R
acute_bcell	9	covid	C3_MIR_MIRDB	MIR1277_5P	5.43345e-06	0.00268978	0.610527	0.450874	1.70599	171	UTRN ATF7IP USP15 RAPGEF6 CCNH RC3H1 RERE SF1 IDS KRR1 DOCK8 TCF4 ZNF292 VPS36 CREB1 PELI1 HERC1 SRGN RIF1 RICTOR COPA HDAC9 ARID4B NR3C1 ZFP36 MYADM DNAJB14 KLF6 CAMK2D NEMF PRPF40A ZEB2 NUMB BTG2 DAZAP2 PHTF2 DENND4A TM9SF2 MTR FOXJ3 EFR3A CAST STAG2 EPS15 AFF1 TUT4 ARL5A ADPGK SBDS ARID5B SNX1 PIKFYVE AFF4 AFF3 INO80D KLF3 PTAR1 PKN2 HP1BP3 MAP3K8 KDM6A SLC16A7 CBX3 EP300 LBR PHC3 NUP98 ZBTB20 NKTR RRM2B TACC1 WSB1 SAMD8 SERINC3 AIMP1 POMP TLE4 RSBN1L FOXN2 SMU1 TMF1 RB1CC1 GOPC YIPF4 EXOSC8 BTAF1 CEP135 RABGAP1L SVIP MCTS1 ANXA5 RSF1 SEC11C TRPM7 DPYD BRD4 CHD9
acute_myeloid	7	covid	C5_GO_MF	GOMF_TRANSLATION_FACTOR_ACTIVITY_RNA_BINDING	5.43379e-06	0.000304786	0.610527	-0.570313	-1.8309	71	EEF1B2 EIF3L EIF3H EEF2 EIF3F EEF1A1 ABTB1 EIF4B EIF3E EIF1 EIF2S2 EIF2S3 EIF6 MCTS1 EIF3K EIF1B EIF3I EIF5A MTIF3 EIF4E2 EEF1D EIF3G TUFM EIF4E3
acute_myeloid	10	acuity_maxn	C5_HPO	HP_PURE_RED_CELL_APLASIA	5.43508e-06	0.0020894	0.610527	-0.712832	-2.05667	24	RPL15 RPS17 RPL5 RPS27 RPS26 RPS24 RPS28 RPS10 RPS7 RPS15A RPL26 RPL35A RPL11 RPL18 RPL27 RPL35 RPS19 ADA2
acute_cd8	5	covid	C5_GO_BP	GOBP_RIBOSOME_ASSEMBLY	5.43607e-06	0.000426361	0.610527	-0.406837	-2.20643	51	RPS14 RPL3 NOP53 RPL10 RPS19 RPS5 RPL5 RPS27 RPS28 RPLP0 RPL6 RPL23A NPM1 RPSA RPL11 EIF2A BOP1 DDX3X
