## Supplemental Tables for "A multimodal atlas of COVID-19 severity identifies hallmarks of dysregulated immunity" (part 48 of 131)

### Sheet: S10-acute-gsea (continued)
celltype	cluster	coef	geneset	pathway	pval	padj	log2err	ES	NES	size	leadingEdge
acute_cd4	4	covid	C5_HPO	HP_SLOW_DECREASE_IN_VISUAL_ACUITY	5.45537e-06	0.000627654	0.610527	-0.582107	-2.49716	17	MT-CYB MT-CO1 MT-ND5 MT-ND4 MT-CO3 MT-ND2 MT-ND4L MT-ND1 MT-ATP6
acute_cd4	1	timen	C3_MIR_MIRDB	MIR302C_5P	5.4593e-06	0.000491732	0.610527	0.421463	1.56847	251	PTP4A1 CDKN1B CYCS TSPYL1 IDI1 CBLL1 HNRNPH1 DAZAP1 PNPLA8 LMBRD1 PPP2R5E HEBP2 RORA RNF138 UBE2B B3GNT2 BZW1 CYFIP2 SESN1 CYB5R4 MRFAP1 C5orf24 ZNF483 USP3 CUL5 ARF6 NAA16 ZFP36L2 SESN3 ZNF195 TAB2 SRSF2 PPP1CC IRS2 RNF145 DCP2 NR3C1 TGOLN2 ZEB1 EP300 CDK17 NUP153 CEP170 RECK ZNF529 USP38 CREBBP RPRD1A BCAP29 UQCRB TRIM13 ZMYM5 SEC62 FXR1 METTL15 MTMR6 PRPF38B JMY PPHLN1 HIF1A ATF7IP CCDC186 KANSL2 MBNL1 UBQLN1 ZFP36L1 ELF1 MON2 DNAJB6 IFT57 FBXL3 SFPQ UBE3A FBXO33 UBXN7 PDS5A USP15 PFDN1 POU2F2 VMA21 MAP1LC3B RTKN2 OSBPL8 LYSMD3 DDB2 SLC16A7 PHACTR2 FAM117B HNRNPH2 CLTC TDP1 OSM ABHD18 CNOT6L BRWD1 NDUFA10 FBXL4 TMEM209 DMXL1 PHKB GPHN ATP6V0A2 CHD6 GADD45A FRYL CFLAR PBX2 IBTK RBMX DZIP3 ANKLE2 TBL1XR1 STAM ZNF236 PDHX CREBZF RNF6 XPNPEP3
acute_myeloid	2	timen	C7_VAX	NAKAYA_PBMC_FLUMIST_AGE_18_50YO_7DY_IFN_SUBSET_UP	5.46668e-06	2.69334e-05	0.610527	-0.55855	-2.2215	32	C3AR1 IFI16 IL6R PTPN6 STAT6 IRF3 EIF2S1 TRADD UBA7 IRAK3 IL27RA ITGA4 ICAM2 HDAC2 IRF8 ITGAL HDAC1 AZI2 APOBEC3G CREBBP JUN CSF1R
acute_cd4	9	covid	C5_HPO	HP_CENTRAL_SCOTOMA	5.47187e-06	0.000400441	0.610527	-0.721983	-2.30657	22	MT-CO1 MT-ND4 MT-CYB MT-ND6 MT-ND5 MT-CO3 MT-ATP6 MT-ND2 MT-ND4L TMEM126A
acute_myeloid	3	timen	C5_GO_CC	GOCC_TRANSLATION_PREINITIATION_COMPLEX	5.47633e-06	0.00137182	0.610527	0.745836	2.08894	17	EIF3L EIF3E EIF3F EIF1B EIF3H EIF3M EIF1 EIF3I EIF3D EIF3G EIF3A EIF3B DHX29
acute_bcell	8	covid	C5_GO_BP	GOBP_VIRAL_LIFE_CYCLE	5.47895e-06	0.000671476	0.610527	0.447859	2.04228	110	IFITM1 MX1 ISG15 LY6E EIF2AK2 PLSCR1 IFITM3 OAS1 BST2 CXCR4 PPIB TRIM22 CHMP5 ADAR SIVA1 IFITM2 IST1 ISG20 CHMP2A BCL2
acute_myeloid	12	timen	C5_HPO	HP_MITOCHONDRIAL_RESPIRATORY_CHAIN_DEFECTS	5.48315e-06	0.000385263	0.610527	0.782744	2.52565	16	MT-CO3 MT-CYB MT-ATP6 MT-ND4 MT-ND4L MT-CO1 MT-ND5 MT-ND2 MT-ND1
acute_cd8	11	covid	C5_HPO	HP_ABNORMALITY_OF_THE_THENAR_EMINENCE	5.48578e-06	0.000315721	0.610527	-0.692888	-2.38888	23	RPL26 RPL5 RPS7 RPL27 RPL15 RPL18 RPS20 RPS19 RPL35A RPS15A RPS28 RPS10 RPL31 RPS27 RPS26 RPL11 RPS24
acute_cd8	2	age_n	BTM_MODULES	MHC-TLR7-TLR8 cluster (M146)	5.48983e-06	0.000171743	0.610527	0.828306	2.17194	13	HLA-DQB1 HLA-DQA1 HLA-DRA HLA-DPB1 HLA-DPA1 HLA-DRB1
acute_cd4	13	covid	C5_HPO	HP_ABNORMAL_SYSTEMIC_ARTERIAL_MORPHOLOGY	5.49165e-06	0.000194487	0.610527	-0.399239	-1.87024	144	MT-ND4 RPL5 MT-CO3 MT-CYB RPL18 RPL26 RPS19 RPS7 C12orf57 RPS15A RPL31 RPL27 MT-ATP6 RPL35A RPS27 RPL15 MT-ND4L TKT RPL35 RPL11 NCF1 NPC2 MT-ND1 RPS28 EIF4H MT-ND5 HUWE1 KRAS PIK3CD SUCLG1 RPS26 KMT2E PRKAR1A RPS24 SMAD2 BAZ1B RPS10 CHD4 TRAF7 B3GAT3
acute_bcell	1	acuity_maxn	HZ_COVID19	500 genes up-regulated by SARS-CoV-2 in human A549 cells from GSE154613	5.49242e-06	0.000513542	0.610527	0.428904	1.65396	207	FOS NR4A2 KLF6 DDIT4 B4GALT1 PPP1R15A FOSB TFAM CD83 IRF1 IL6 TOM1 UBE2E1 MCL1 TLE1 IRF2BP2 COPS2 CD55 PMAIP1 CFLAR SERTAD2 ELL2 DUSP10 FOXN2 JUN MAP3K8 RLF ARID4B TDG NFKBIE NAMPT RAB8B HIF1A PTP4A1 DNAJB9 ANKRD12 CD44 MMD PNKD RSRC2 IFNGR1 ZHX2 NRIP1 FTH1 RB1CC1 TMED5 NAA15 JAK2 CD47 SAT1 RGS2 STAT1 PTBP3 STAT5A ETNK1 IFNAR1 ZNF614 NFKBIA PDE4D SPTSSA RPIA UGCG SDCBP SRGN GCH1 NR4A1 CCNT1 RICTOR DDIT3 TNFAIP3 TOP1
acute_cd4	5	acuity_maxn	C5_GO_BP	GOBP_PROTEIN_STABILIZATION	5.49886e-06	0.000821255	0.610527	0.430701	1.97725	100	PIM2 PIM1 CCT8 GAPDH FLOT1 PARK7 CCT4 CALR COG3 STX12 CCT7 SYVN1 PIK3R1 CCNH SEL1L GRN FLNA HSP90AA1 USP7 UBE2B CCT6A CRTAP LAMP2 NAA16 CCT5
acute_cd4	7	covid	C5_HPO	HP_CLEFT_LIP	5.50022e-06	0.000207908	0.610527	-0.454419	-2.13106	67	RPL27 RPS19 RPS10 RPL18 RPS15A RPL5 RPS20 RPL15 RPL26 RPS7 RPL35A RPS27 RPS17 FLII EIF2S3 RPL35 RPS28 RPL11
acute_cd4	12	covid	C5_GO_CC	GOCC_TRANSPORTER_COMPLEX	5.50306e-06	0.000105057	0.610527	-0.465243	-2.0883	76	MT-CYB PDE4D MT-ND4 ATP8A1 MT-CO1 KCNAB2 SMDT1 NDUFB7 MT-ND6 NDUFV3 NDUFS5 NDUFS2 NDUFB10 MT-ND5 UQCRC1 NDUFA6 NDUFB4 UQCRC2 NDUFA1 FKBP1A UQCR11 UQCRFS1 MT-ND3 NDUFB6 TIMM13 NDUFA10
acute_myeloid	5	acuity_maxn	C5_GO_BP	GOBP_CELLULAR_RESPONSE_TO_CADMIUM_ION	5.50938e-06	0.00184765	0.610527	0.748152	2.11512	24	MT1X MT2A MT1E MT1F MT1M MAPK3 HMOX1 MAPK1 MT1G
acute_myeloid	4	acuity_maxn	C2_CP_KEGG	KEGG_TYPE_I_DIABETES_MELLITUS	5.51099e-06	0.000223195	0.610527	-0.674405	-2.02503	25	HLA-DMB HLA-DQB1 HLA-DQA1 HLA-DPB1 HLA-DPA1 HLA-F HLA-DMA TNF HLA-DRA HLA-DRB1
acute_cd4	12	covid	C5_GO_CC	GOCC_RESPIRATORY_CHAIN_COMPLEX_IV	5.51483e-06	0.000105057	0.610527	-0.765915	-2.43932	17	MT-CO3 MT-CO1 COX7C COX8A COX6B1 COX4I1 COX7B MT-CO2 UQCRC2 UQCRFS1 COX7A2 COX6A1 COX7A2L COX5A COX6C COX5B
acute_cd8	8	timen	C5_GO_BP	GOBP_NEGATIVE_REGULATION_OF_TYPE_I_INTERFERON_MEDIATED_SIGNALING_PATHWAY	5.51589e-06	0.000391511	0.610527	-0.846817	-2.46376	14	OAS1 ISG15 USP18 OAS3 ADAR STAT2 SAMHD1
acute_myeloid	5	acuity_maxn	C5_HPO	HP_CHEST_PAIN	5.52926e-06	0.00125007	0.610527	-0.478206	-2.12642	60	HLA-DQB1 HLA-DQA1 HLA-DPB1 HLA-DRB1 HLA-DPA1 SDHAF2 TSC2 MAT2A WIPF1 TNFRSF1A SMAD2 DLST SDHC
acute_cd4	8	covid	C5_HPO	HP_RAGGED_RED_MUSCLE_FIBERS	5.54867e-06	0.0001788	0.610527	-0.680279	-2.38429	26	MT-CYB MT-CO1 MT-ND4 MT-CO3 MT-ND3 MT-ATP6 MT-ND6 MT-CO2 MT-ND5 MT-ND2 MT-ATP8 MT-ND1
acute_cd8	all	timen	C5_GO_CC	GOCC_MIDBODY	5.55276e-06	9.72574e-05	0.610527	0.351089	1.73158	178	BIRC5 ANLN PLK1 KIF23 SHCBP1 CDK1 CENPF AURKB CDCA8 CEP55 PRC1 SPAG5 KIF14 CIT KIF20A NEK2 KIF4A ASPM ECT2 CENPE AURKA CENPV BCL3 KIF20B YPEL5 MYH10 PSRC1 RACGAP1 INCENP
acute_myeloid	10	covid	C5_HPO	HP_RETINAL_ARTERIAL_TORTUOSITY	5.56066e-06	0.00204314	0.610527	-0.762242	-2.55511	10	MT-CYB MT-CO3 MT-ND5 MT-ND4L MT-ATP6 MT-ND4 MT-ND2
acute_cd8	all	covid	proteinatlas_blood_expression_cluster	Cluster 12: Non-specific - Basic cellular processes	5.56484e-06	0.000139121	0.610527	0.389263	1.31078	678	CENPW HAUS8 GMNN CENPP MRPL35 MRPS18B UQCC2 MRPL12 MRPS18C AIMP2 GEMIN2 TIMM23 COA6 ARL2 COA3 RNASEH2A APOO C12orf65 KPNA2 RBM45 MAIP1 CBR1 ZC3HC1 PSMC2 SLIRP GORAB ZMPSTE24 DCTPP1 MIS18A NUBP1 RIDA ZNHIT2 PRDX4 SNRPG IFT27 MRPL22 SNRPD1 MRM2 MRPS18A MRPL13 ARV1 GRPEL1 SKA2 DPM2 TMSB15B ENOX2 TBRG4 EIF2S1 MRPL17 GTSF1 PSME2 ALG1 SDF2L1 HPRT1 ERG28 CCDC51 PSMA3 HYPK COPS8 DHODH GPN2 RRP7A RBX1 CMSS1 DPAGT1 DDX56 COQ9 RPP38 RIPK3 MRPL50 DIABLO MRPS11 NDUFA9 HLA-DPB1 CBX5 ICAM2 MRPL20 RAN RNASEH2C SAAL1 PSMB7 EXOSC3 ALG8 ERAL1 UBE2N POLR3K SLC25A19 NTHL1 MRPS22 NOP16 MRPL27 DCAF13 PMVK BRIX1 PHYH EEF2KMT PSMC3 RUVBL2 TTF2 GATB FAM136A SF3A3 METTL26 MRPL32 DCTD DDX39A ZNF766 MRPS14 DTYMK ZNF622 PBDC1 UTP18 THG1L ADRM1 EBNA1BP2 NSL1 SNRPB PSMA6 GTF3C6 ECPAS C1orf131 PDZD11 HAUS1 MED7 RTCB CDK4 IMP4 NUDC CHEK2 PSMB2 MRM3 PRDX1 AC024592.3 SNRPC FAM120AOS EMG1 RTCA EXOSC8 MRPL46 NSDHL INTS4 TRMT112 CYCS MRPL15 ILF2 PSMB5 FASTKD3 PSMD14 PYURF POP4 QTRT2 ZNF593 EXOSC1 SZRD1 MRPL18 AK6 RNASEH2B MRPL51 PPP2R1B MED27 NOL7 DCXR TMEM101 SNAPC5 UQCR10 NAXD PSMC6 LSM12 NUDT2 TMEM70 CCT5 SNU13 HSD17B10 DERA NDUFAF3 PSMG2 TEX264 UBE2V2 WWOX MDH1 IFRD2 AK2 TMEM223 MRS2 MRPS35 C11orf58 ETFA PSMD7 AIMP1 CHCHD1 ORMDL2 MRPS9 NDUFV2 ATP5F1D C16orf91 EWSR1 FBXW4 TIMM17A COX10 TRAPPC2L NELFE PTGES3 HAUS2 DARS2 IPO9 MRPL58 PDHA1 PUF60 FTSJ1 MGST3 TXNL4A OXLD1 TRMT6 PNO1 COA4 COX5A NIFK NDUFAB1 ISCA2 MEA1 EMC9 SAR1B ZBTB8OS ZC3H15 SIVA1 SNX4 DERL2 MRPL2 SNRPB2 NSMCE4A PTER PSMC4 MPHOSPH6 B4GALT7 HSPA14 EXOSC9 ERMARD MRPL24 MRPL9 FIBP MRPS16 PSMD5 RWDD3 MRPS7 SCFD1 PUM3 TSN PPIL3 PPOX SNRPD3 TMEM9 PSMB6 POLR2K COQ5 DDX10 CIAPIN1 TMCO1 HNRNPF PTPMT1 DNPEP RPP30 NDUFA8 COX16 RBMX CAAP1 HMBS SHLD2 XRCC6 SNAPIN DFFA MRPS26 PABPC4 CACYBP C1orf35 DDX18 PDCD5 BUD23 SUGT1 PEX16 SLC25A35 PCBD1 UQCRFS1 TMSB10 NDUFS7 BOLA2B NUDCD2 POMP NUTF2 CREB3 RBM17 BANF1 C20orf96 MRPL54 AHSA1 RPAIN PSPC1 COMMD10 MRPL37 PSMD8 NDUFS8 PEX11B ATXN10 MORF4L1 PFDN2 POLR2H NTMT1 NDUFB9 WDR70 BCCIP FUNDC2 KTI12 NAA20 MCEE MRPL11 CCDC12 TCP1 COMMD1 ROMO1 PSMB1 EIF2S2 RPF1 SUCLG1 ZNF566 MRPL3 TBCCD1 POLR1C GPN1 TSSC4 IER3IP1 EIF1AX AUP1 MRPL41 MRPS12 FAM50A ADSL ZNF330 CUEDC2 ATP5PD NDUFB4 ZNF880 GGACT BABAM1 MRPS10 MRPL34 KRTCAP2 OVCA2 SELENOH PDRG1 CRYZL1 PTGES2 NDUFB7 ABHD14A-ACY1 STOML2 EMC4 NGDN SMARCD2 LSM6 CCT7 CCT3 RNPS1 GOLT1B FLAD1 DDT DMAC1 EXOSC4 UBB FDPS PTPN2 ARL1 MRPL47 STK24 VEZT PNPLA4 PLEKHJ1 TMEM11 EIF6 CISD1 FBXL15 NDUFS6 HIKESHI PIN4 POLR3H ECSIT GRHPR DNASE2 PHPT1 SCAMP3 NAXE PDCD6 ORMDL1 LDHA COX14 DAD1 SRP9 NDUFA12 GEMIN7 GTPBP6 VDAC3 RFT1 ELP5 CTDSPL2 NDUFB5 DNAJC8 LRRC8C EMC6 EEF1E1 ZCCHC10 CDKN2AIPNL ZNF41 PCGF1
acute_cd8	1	covid	C5_GO_BP	GOBP_RESPONSE_TO_BACTERIUM	5.56484e-06	0.000745887	0.610527	0.419255	1.43389	258	OAS1 CMPK2 OAS3 ISG15 IFI44 LGALS9 HERC6 DHX58 OAS2 CHMP5 CNP ZNFX1 MYD88 MR1 IL18BP CCL3 RIPK2 GBP4 PPP1R11 CASP1 IFNAR1 TENT5A TNIP2 PRDX3 CD160 CX3CR1 ACP5 PLCG2 MLH1 IKZF3 HSF1 SYT11 TICAM1 PAF1 JAK2 GRN PLAC8 LILRB1 HDAC2 MAPK8 FASLG PTGER2 CAPN2 TRIM5 CA5B AKIRIN2 MAPK14 CD6 WASL CCDC186 IRF3 LTA NOTCH2 VIM IRF5 TMF1 CACTIN PCK2 TNIP3 SPON2 CASP9 HAVCR2 CEBPB MAPKAPK3 RPS6KB1 GCH1 TRDC RBCK1 TBK1 ERBIN RNF5 ROMO1 GNLY RELA RBPJ SHARPIN AKAP8 RAB1A TNFAIP3 CD68 ANKRD17 SPN GBP5 PTGER4 MICA TNIP1 TLR3 BNIP3
acute_myeloid	3	age_n	HZ_COVID19	Top 500 up genes for SARS-CoV-2 infection in Rhesus macaques at Group 2 dose in Bronchoalveolar Lavage at 2 DPI from GSE156701	5.56484e-06	0.000460291	0.610527	0.415722	1.40193	341	LAP3 OAS3 FKBP5 RNF144B FLVCR2 PARP14 ZFP36L2 THEMIS2 LILRA2 XAF1 SLFN5 SIGLEC1 FLT3 CMPK2 HIPK3 PLA2G7 GBP1 IFIT2 CITED2 IFIT3 MX1 GBP2 AQP9 HRH2 SNTB1 GIMAP8 TMEM123 ZNFX1 PHF11 GNB4 ARHGAP17 TRAFD1 TNFSF10 APOL6 TMED5 STAT2 IRAK1 B3GNT2 IRF5 SMU1 IL1RN ISG15 TBC1D1 ATL3 IFI44 SHC1 ZC3HAV1 DDX60L ANKFY1 WARS TMEM184C GNPDA1 RIN2 RPS6KA4 CUL1 CNP H6PD LILRB4 SEC61A1 SLC35F6 MLKL JAK3 SAMD9 SRGAP2 RELB TRPC4AP QKI APOBEC3A GNA13 EPSTI1 MYADM LPCAT2 NAPA ISG20 DDX60 LILRB1 MCMBP PSTPIP2 USP18 NPC1 TOR1B PARP10 APOL2 RIPK3 TRIM14 IFI16 IFIT5 IFI44L TAP1 NDRG1 VCPIP1 DYSF HPSE TMEM62 NCKAP1L IGFBP7 DNPEP IFIT1 PLD3 SNX27 DTX3L FSCN1 GZMA EIF2AK2 CCR1 ELK3 TYMP XPO1 HSH2D DDX3X NFKB1 PNPT1 SLC38A7 CD300E CLN8 MOV10 GNS IRF7 CASP10 SH2B3 CD180 GBA GIMAP4 SLC36A1 BMPR2 HMOX1 EHD4 IFIH1 APOBEC3C NAMPT DOCK8 HERC5 MX2 SLC39A8 LGALS3BP IFI6 CAMK2D CSF2RB SERPING1 PLIN3 CEP170 SMCHD1
acute_myeloid	5	age_n	C5_GO_BP	GOBP_AMEBOIDAL_TYPE_CELL_MIGRATION	5.56484e-06	0.00314327	0.610527	0.445671	1.43888	185	NR4A1 THBS1 MAP3K3 IQGAP1 S100P PXN CALR ITGA4 PLEC ZNF580 SVBP STAT5A AKT1 ARHGAP4 FBXW7 CD40 FOXP1 PKN1 CORO1C SP100 TGFBR2 SEMA4D RAB11A PHACTR4 MECP2 IQSEC1 GLIPR2 TIMP1 PRKCE RHOB PPM1F AAMP ITGB1 EVL PLXND1 CIB1 CYP1B1 SH3BP1 RTN4 ADIPOR1 GLUL PDCD6 ZEB2 PKN2 ARF6 TESK1 SP1 HDAC9 ANXA6 RGCC P2RX4 PIK3CB MAP2K3 ITGB1BP1 CLASP2 MIA3 JUP WASF2 PTPN11 RAB13 RRAS HDAC7 PRKX JUN ILK SDC4 VEGFA CTSH NFE2L2 PTK2B RCC2 LAMTOR2 KLF4 HDAC6 HMOX1 RHOA TNFSF12 HMGB1 ARHGDIB GPI PDCD10 VASH1
acute_myeloid	5	covid	C5_GO_CC	GOCC_RIBONUCLEOPROTEIN_COMPLEX	5.56484e-06	0.000211464	0.610527	0.285205	1.39963	581	MRPS16 PNN MRPL34 JMJD6 CALR XPO1 SNRPG LARP7 RPP30 MRPL22 MRPL16 MRPS11 XRCC5 PSMA6 EIF4E HNRNPR MRPL58 ILF2 MRPS6 MRPS22 MRPL42 HNRNPH3 SYF2 HNRNPL MRPL36 SRP72 MRPL32 HNRNPA3 SNW1 ZCRB1 HDLBP NUFIP2 RPL26L1 DICER1 MRPL55 MRPS12 MRPL27 LSM7 SLIRP LARP1 PRPF40A MRPL54 DDX41 SREK1 SF1 MAGOH SMG7 RNF135 HNRNPAB MRPS18C PARP4 SYNCRIP SF3A1 POP7 MRPL24 RBM17 MRPS14 PRPF4B MRPS34 SF3A3 C9orf78 DHX15 EIF2AK4 LUC7L3 XAB2 HSD17B10 MRPL20 HNRNPC CTNNBL1 EIF6 TGS1 MRPS21 SNRNP70 SNRPF EBNA1BP2 POP4 RNF113A AGO4 WBP11 RBM22 MRPL37 CCDC12 PRPF38B LSM3 LSM8 IK ISY1 APOBEC3G CDC5L SNRPD3 SNRPA USP39 MRPL28 PIH1D1 CWC15 SNRNP35 CPEB4 NOLC1 RPL7L1 CASC3 MRPL4 UPF2 MRPL51 PHF5A API5 NCL HNRNPD ILF3 MRPS10 NSRP1 SRP54 DYRK1A SECISBP2 MRPL3 BUD31 GRSF1 MRPL50 LARP4B HNRNPH1 MRPL23 WAC MRPL47 RALY UTP3 NOP56 SRSF2 MRPL2 SRP19 NCBP1 MRPL41 DDX6 PRPF8 TRIM21 LSM14A CELF1 MRPS5 PSMA1 MRPL46 PABPN1 EIF3J RRP7A SF3B3 EIF2S1 SNRPB2 MTERF4 ZNHIT3 HNRNPU NUP98 YBX1 DAZAP1 EIF3B RBMS1 AKAP8L CD2BP2 NOC2L MRPS15 CDC40 G3BP1 RPSA MRPL35 AKAP17A NSA2 RBM42 NIP7 DCAF13 MRPL14 MRPS18A SNU13 SRFBP1 SRRM1 SRA1 NGDN SNRPD1 MRPL33 SMNDC1 MRPL21 SECISBP2L MRPL11 KRR1 SNRPE RHEB POP5 DHX9 MRPL40 SLU7 NHP2 EIF4A3 HNRNPK DAP3 BOP1 EIF3D UTP11 MRPL44 SF3A2 LSM5 MRPL52 HNRNPH2 RPF1 LSM2 DHX38 U2AF2 U2AF1L4 MRPL13 SRP9 ACTN4 TXNL4A BCAS2 SMG5 HTATSF1 SNRNP200 PRPF6 PLRG1 SMU1 MRPS7 MRPL15
acute_myeloid	6	timen	C5_GO_BP	GOBP_VASCULATURE_DEVELOPMENT	5.56484e-06	0.000390953	0.610527	-0.30576	-1.64839	266	CYP1B1 JUP CCR2 KLF2 BSG CITED2 HSPB1 STAB1 ADAM8 BTG1 LRP1 STK4 THBS1 HPSE C3AR1 PDCD6 PDPK1 HIPK2 CFLAR CCM2 MAP2K1 TMED2 MAPK1 SEMA4A TGFBR2 JUN EREG ANKRD17 AP2B1 PIK3CD STAT1 TNFAIP3 C5AR1 HTATIP2 JAK1 ARHGAP24 CEMIP2 NFE2L2 NOTCH2 MAPK14 CCL2 MYDGF NCL LGALS8 SP1 CXCR4 XBP1 PANK2 CTSH ELK3 BAX PECAM1 EGR1 STIM1 ZFAND5 SPINT1 SNX17 RHOB EMC10 ITGA5 HECTD1 AIMP1 UNC13D UBP1 SP100 HMOX1 PSEN1 MEF2C EPHB2 RUNX1 IL6R NOTCH1 CNTRL DNMT1 PTK2B SETD2 PLXND1 AGGF1 EMILIN2 PDCD10 MDM2 RIN2 ROCK1 QKI HDAC7 PTEN SLC12A6 AKT1 SOCS3 STAT3 ROCK2 IL18 HIPK1 ALOX5 RIC8A PDCD4 ANG HHEX PIK3CB ANP32B ATP5F1B AGO1 ANXA1 CASP8 GGNBP2 GNA13 ITGAX PRKCB AAMP PML SIRT6 SHC1 RBPJ HGS JMJD6 HDAC5 SRPK2 VEZF1 WASF2 ADM ANXA2 PGK1 MIA3 EPN1 CXCL8 CYSLTR1 DCTN5 ATP2B4 SYK MYH9 B4GALT1 NDST1 ITGB1 HK2 TNFAIP2 MTDH RAP1A MAP3K3 CYBB ERAP1 GTF2I TCF7L2 ZMIZ1 ADAM15 BAK1 AHR LYL1 GLUL GADD45A IL1B RRAS FLNA TIPARP ADIPOR2 NAXE NF1 TNFSF12 CIB1
acute_myeloid	8	acuity_maxn	C5_HPO	HP_RECURRENT_RESPIRATORY_INFECTIONS	5.56484e-06	0.0133243	0.610527	-0.37247	-1.43639	297	CIITA ADA2 NFKB2 LYST CD4 HLA-DPB1 IL6R GTF2H5 GNPTAB STX3 SMARCD1 AP3B1 TGFB1 TK2 HGSNAT LIMK1 IGBP1 MANBA NFKB1 EP300 HLA-DPA1 AGRN HLA-DRB1 RNF113A RFX5 IL17RC VPS51 IDS SGSH SP110 IDUA DKC1 IL2RG TBCD IVNS1ABP ARID1B TAP2 PRKDC RELB CCDC22 PLCG2 DNAAF2 MAGT1 DNAJC30 NOTCH2 EPG5 STAT1 TRIP11 SMARCA2 TPP2 TYK2 EHMT1 SMARCB1 PARN FCHO1 CFAP298 TRPS1 WASHC5 MGAT2 GLB1 COG4 MYO5A TECPR2 NGLY1 ADNP NBN SDCCAG8 ARID1A MALT1 MTHFD1 TSC2 PRKCD UGP2 MDM4 TET2 SAMD9L TAP1 BCL7B GTF2I INPPL1 BCL10 TNFSF12 IL7R GCLC P4HTM G6PC3 PNP NCF1 RAC2 NAGLU IKBKB RPGR LAT2 CRELD1 GUSB SMARCE1 PCNT UBE2A MYSM1 CD81 JAGN1 SELENON EIF4H SLC25A1 XIAP CLCN7 MAP3K20 NFE2L2 TCTN3 MAPK1 KCNN4 SMPD1 AP3D1 MYO9A HERC2 SOX4 SNRPN BIRC3 AGA IRF8 RFXANK SH3KBP1 OFD1 KANSL1 CTBP1 ATM USP9X RAB3GAP2 SUCLG1 CLEC7A LETM1 SNX10 CREBBP EXOSC9 PPP1R21 DCLRE1C ALMS1 LRBA CRKL POLR2A FLI1 TRIM37 TAPBP SMARCD2 NCF2 ERCC2 IL6ST PIK3CD
acute_myeloid	3	acuity_maxn	C2_CP_KEGG	KEGG_VIRAL_MYOCARDITIS	5.57259e-06	9.96875e-05	0.610527	-0.565851	-2.39916	40	HLA-DQB1 HLA-F HLA-DRA HLA-DPA1 HLA-DMB HLA-DRB1 HLA-DPB1 CD86 HLA-DRB5 HLA-DMA HLA-DQA1
acute_cd8	7	timen	C3_TFT_GTRD	GTF2A2_TARGET_GENES	5.57784e-06	0.00240405	0.610527	0.310203	1.60632	290	JUND PPP1R15A FOS DDIT3 ZFP36 DUSP1 RPL3 ATF7IP2 DNAJB1 EIF1 GTF2B RPL4 TUBB2A EEF2 RPS3A RPS6 SNHG9 CIRBP SLC25A6 EEF1A1 ZC3H12A RPS8 RPS18 GADD45B RPS3 C12orf57 RPL22L1 RPL13 RPS5 CYCS PIM3 BRWD1 HUS1 RPS2 PABPC4 FOSB SNRNP27 PABPC1 ATAD2 SNHG8 KLF6 ZDHHC6 RBL1 RPL10 IMPACT RPS9 RPL18 SUPT7L RPS26 RPS12 IER3 ODC1 RPLP1 RPLP0 SFPQ RPSA RPS7 RPL15 EEF1D RGS2 C19orf48 RPL8 RPL37A RPS27 RPL38 VTI1A FAM53C JUNB RPL35 RPL29 FASN RPS20 MIDN TOB1 RPL11 HNRNPA1 CCNI AMD1 AP1G1
acute_bcell	11	covid	C5_GO_BP	GOBP_REGULATION_OF_VIRAL_PROCESS	5.58605e-06	0.000782635	0.610527	0.547507	2.03022	76	IFITM1 MX1 ISG15 OAS1 IFITM3 PLSCR1 ISG20 IFITM2 LY6E OAS2 BST2 LGALS9 STAT1 LARP7 EIF2AK2 PPIE GSN DYNLT1 SRPK1 TARBP2 ADAR ZNFX1 PPID
acute_bcell	7	timen	C3_TFT_GTRD	SETD7_TARGET_GENES	5.58716e-06	0.00234102	0.610527	0.399648	1.53438	370	NFKBIA RBM3 BCLAF1 CCNL1 RPS10 SQSTM1 CIRBP HERPUD1 GPX4 PCIF1 HIF1A ERGIC3 RPL3 EIF1 EIF5A SRSF7 PTP4A1 EIF5 RPL4 SFPQ PNRC1 IER2 XBP1 RABGGTB ISCA1 DERL3 SLC25A36 HSPA5 COX19 DAZAP2 EIF4A1 SNHG9 GABPB1 CUL4A ELF2 SNHG8 UBAC2 RPL27A PRR7 C12orf57 TRAF4 YWHAZ GRB2 ELF1 RPS3A ZFAS1 USP34 NAP1L1 LINC01089 HUS1 UBC PRKAR1A RPS14 MIDN COX20 GSK3B HNRNPUL1 EEF1A1 USP22 LYRM2 DHX9 OVCA2 SF1 INTS10 BTF3 RPL17 TPT1 C5orf24 PNISR SECISBP2 RPL5 KPNB1 TUFM RPL10 UQCRC1 NPM1 MLLT10 RPL22L1 RPS6 MYADM NRAS MRPS36 RPL13 SLC30A9 FLNA PSIP1 HNRNPA1 HERC1 PSMA1 TSSC4 RPLP2 ING5 DCP1A RHOF SMIM26 PNKP YTHDF2 DNAJA2 ARFGAP2 RPS9 NOL7 YY1 GAPDH SUMO1 OGA RPS15A RNF138 C18orf32 MYH9 ACYP2 SYNCRIP HMGA1 RPS2 CSNK1D PFDN2 EFHC1 CBX3 LSM5 USF2 NSD1 PGLS ALDOA DDOST HNRNPC ARL6IP1 RPL26 PRKRA STARD7 ASMTL ATP1A1 NUP54 RCC1 ZNF580 ANKRD12 IMPDH2 MTRF1L SEC31A TTC19 DIDO1 KAT8 ZNF655 PUM2 TTN FAM13B RAB1B SRA1 CFL1 SET ZFAND5 ACTG1 NR1H2 DALRD3 USP1 STX10 HNRNPH1 RNH1 CBX5 DDX3X RPS11 VCP SYAP1 STUB1 PACS1 CD68 TPM4 PITPNA-AS1 ERCC1 SP3 UBE2D3 EPN1 HNRNPH3 PPP4R3A IST1 SLC38A2 RPL14 IAH1 NT5C
acute_cd8	12	timen	C5_GO_BP	GOBP_RIBOSOMAL_LARGE_SUBUNIT_BIOGENESIS	5.58725e-06	0.000328406	0.610527	0.652855	2.37833	27	RPL3 RPL5 NOP53 RPLP0 RPL35A RPL24 RPL7A RPL10 RPL26 RPL23A RPL11 RPL10A RPL35 RPL6 RPL14 GTF3A RPL7 RSL1D1 NPM1
acute_cd8	8	covid	C5_HPO	HP_PARTIAL_DUPLICATION_OF_THE_PHALANX_OF_HAND	5.59066e-06	0.00105802	0.610527	-0.650183	-2.63431	25	RPL26 RPL18 RPS19 RPL15 RPL35A RPL5 RPL27 RPS27 RPS7 RPS15A RPS28 RPS24 RPL31 RPL11
acute_myeloid	10	acuity_maxn	C5_HPO	HP_ABNORMAL_ERYTHROCYTE_ENZYME_LEVEL	5.59305e-06	0.0020894	0.610527	-0.683773	-2.06685	29	RPL15 RPS17 RPL5 PRPS1 RPS27 RPS26 RPS24 GALT RPS28 RPS10 RPS7 RPS15A RPL26 RPL35A RPL11 RPL18 RPL27 RPL35 RPS19 ADA2
acute_bcell	7	covid	C5_GO_BP	GOBP_ATP_METABOLIC_PROCESS	5.60114e-06	0.000697592	0.610527	-0.404792	-1.90051	136	MT-CO1 MT-ND4 MT-CYB HSPA8 MT-CO3 MT-ATP6 MT-CO2 COX7A2L MT-ND5 MT-ND3 NDUFA2 MT-ND6 LDHA ATP5F1A MT-ATP8 MT-ND1 DGUOK UQCRC1 MT-ND2 NDUFS3 MT-ND4L UQCRH GPI OLA1 ATP5MG NDUFB5 APP GHITM PGK1 NDUFB1 CHCHD10 NDUFA8 ATP5F1B DNM1L PGAM1 NDUFA10 ATP5ME NDUFS2 PFKL CYCS PRKAG1 ATP5MC1 NDUFS4 NDUFC1 DNAJC15 COX5B COX4I1 NDUFA1 ALDOA ZBTB7A ATP5F1C
acute_cd4	8	timen	C7_VAX	HARALAMBIEVA_PBMC_FLUARIX_AGE_50_74YO_CORR_WITH_28D_MEM_B_CELL_RESPONSE_AT_3DY_POSITIVE	5.60204e-06	1.85568e-05	0.610527	0.49818	1.71655	127	TNFAIP3 PER1 ZFP36 BNIP2 PELI1 PTP4A1 ELF1 PPP1R15A BHLHE40 REL NFKBIA ANAPC15 DCTN4 STK17B USP3 ATP6V0C GRPEL1 NFKBIZ MFSD14A MAPRE1 DDX21 CARD19 POLR2M KRR1 FOXN3 TWF1 VTI1A MOB1A KLF10 AP3B1 EMC6 GMFB COIL GINM1 PIM3 EIF4H HBP1 APP SMARCB1 BCL3 FOSL2 ZNF281 ARF1 NFIC HIF1A
acute_myeloid	6	acuity_maxn	C5_GO_BP	GOBP_REGULATION_OF_VASCULATURE_DEVELOPMENT	5.60377e-06	0.00132062	0.610527	0.500435	1.81388	109	THBS1 HSPB1 ID1 HIF1A STAB1 CXCL8 ADM KLF2 E2F2 C3AR1 IL10 RUNX1 HIPK2 PKM BTG1 LRG1 CYP1B1 GLUL ITGA5 PLXND1 EMILIN2 C5AR1 PDPK1 SEMA4A CXCR4 HMOX1 ROCK2 TNFSF12 GADD45A PIK3CB
acute_cd4	14	covid	C5_GO_MF	GOMF_DOUBLE_STRANDED_RNA_BINDING	5.60956e-06	0.000694867	0.610527	0.64424	1.9423	42	EIF2AK2 OASL OAS1 OAS2 ZBP1 OAS3 ADAR DDX60 DDX58 ILF3 VIM EIF4H TUBA1B MTDH ILF2
acute_cd8	4	covid	C5_HPO	HP_HEMIANOPIA	5.6098e-06	0.000340562	0.610527	-0.570727	-2.52535	26	MT-CYB MT-CO1 MT-CO3 MT-ND5 MT-ND6 MT-CO2 ARSG TRAF7
acute_bcell	all	sex_n	BTM_MODULES	enriched in T cells (I) (M7.0)	5.6134e-06	0.000898144	0.610527	-0.649533	-2.36819	43	CD247 GZMM TIGIT CCL5 SAMD3 LEF1 ZAP70 CD3E GZMB CD27 PTPRCAP RASGRP1 ITM2A NKG7 RORA MAL CD3G ETS1 GNLY IL7R GZMK LCK
acute_cd8	4	covid	C5_HPO	HP_DISTAL_PERIPHERAL_SENSORY_NEUROPATHY	5.61902e-06	0.000340562	0.610527	-0.834833	-2.74581	11	MT-CO1 MT-ND4 MT-CO3 MT-ND5 MT-ND6 MT-CO2 HADHA
acute_bcell	7	covid	C5_HPO	HP_MANIA	5.63309e-06	0.000267701	0.610527	-0.804674	-2.30547	15	MT-CO1 MT-ND4 MT-CO3 MT-CO2 MT-ND5 MT-ND6 MT-ND1 FLI1
acute_bcell	4	timen	C3_MIR_MIRDB	LET_7B_3P	5.63396e-06	0.00292247	0.610527	0.414751	1.42544	314	IER5 SFPQ RABGGTB SELENOK CHD1 DDX21 HMGXB4 CAMTA1 MRPL44 RNF138 PRDM2 UBE2B MPC2 CREBRF SYF2 LYPLAL1 BTF3L4 NGDN KRAS CCDC186 PPP3CA LEMD3 TRA2A EIF1AD SET MBNL1 FAM204A PPP1R15B CTNNB1 MAP2K3 FNBP4 OPA1 PIAS1 FOXP1 PTBP3 RAB3GAP2 KLF3 NFAT5 IREB2 USP34 EPS15L1 ATP6V1H LATS1 APP SRSF2 CUL1 PPP1R2 EEA1 ITCH DENND4A LCOR BASP1 ZNF800 PHC3 RAB14 KIF2A NRBF2 AFF3 GNA13 RAD21 RAB10 CREBZF MON2 AKAP13 ARID4B VMA21 NUP98 KPNA3 BLOC1S4 LTN1 RNF216 PRPF38B SHOC2 PRKAA1 PPP4R3A KLF12 FNDC3A TMEM87A PPM1D SECISBP2L ZNF326 ARID1B PPP4R3B SUN1 TFRC NKTR FAM76B FYTTD1 VAPA FLT3LG RPS16 BAG2 PDLIM5 RAB2A HOOK3 SLC39A10 UBE2H YTHDF3 DR1 ABI1 NUP58 HECTD1 CTR9 NUDT4 CMPK1 HNRNPA1 MEF2D PAN3 WAC MED6 MLLT10 DPM1 PUM1 ICE1 KDM7A ARIH1 ANK3 ADAM28 ARID4A C11orf58 PSIP1 CNOT6L APPL1 TOB1 RPRD1A NAA25 UBXN7 KDM5B PNISR ZNF292 FBXO33 PIKFYVE KDM2B TTF2 TUT4 SRSF11 RAB11B MYCBP2 DERL1 ITM2B AHR SMARCA5 ATF2 TRPM7 PAK2 COL19A1 FBXL3 DCAF6 UBR1 ZMYND8 PUM2 NAA20 RSF1 SPEN BCAP29 RICTOR HNRNPD RDX SDHAF3 USF3 SCAI FBXO34 PPP1R21 MLLT6 YTHDC1 ZNF430 ASAH1 KMT2C EIF4A2 QKI GSK3B FAM117B SPOPL PPM1A TCF3 SRSF1 BTAF1 UBQLN1 NCOA2 OXR1 LIX1L WDR26 POLR2K PRRC1 GNAI3 U2SURP ATRX INO80D
acute_cd4	1	timen	C3_MIR_MIRDB	MIR153_5P	5.63396e-06	0.000491732	0.610527	0.384868	1.46274	438	PELI1 BTG2 CDKN1B TENT5C AMD1 EIF4B LIMS1 PDCL COPS2 SP3 CCNT1 BCLAF1 CBLL1 PCGF5 DDX6 ETF1 PNPLA8 ATP8A1 PPP2R5E NECAP1 DNTTIP2 USP10 RNF138 VAPA GRPEL1 HOOK3 RPS6KA5 MGAT4A PUM2 ARID2 KLHL24 ADK KLHL28 POGZ USP3 CUL5 ZNF267 KDM4C NEDD1 GPATCH8 PNN PTBP3 FEM1B CDK6 CAMTA1 SHPRH N4BP2 SESN3 ATXN1 RAB30 KPNA4 TOB1 UBR5 DCP2 CLINT1 CHD1 NUDT4 SRSF10 CCNT2 EP300 RIC1 CPSF6 NMD3 TM9SF3 RPS6KB1 SLC36A4 USP38 IPO5 NFIC ZFR STAG2 TMEM41B CBFB SART1 KAT6A TRIP11 SNRK RPL34 JMY FHL1 HIF1A ZNF10 NKTR UQCR11 CCDC186 RABGAP1L PIKFYVE RBPJ DENND6A ZNF326 DENND4C ZFP36L1 ZNF107 CAMK4 MON2 ANKRD44 YTHDF3 SLC35E3 CHRAC1 FBXL3 LEMD3 MDM4 SLC38A2 TOMM22 TLN1 PMPCB SREK1 PDS5A UBL3 SCAI ZBTB7A RAB11A PTPN4 DDHD2 SRRM2 SMIM20 ANXA1 NAAA OSBPL8 SEH1L PCMTD2 SLC9A8 TBC1D4 SLC16A7 RPAP2 SERINC1 ZNF33A USF3 UROS ATE1 ATL3 RAN MAPKAP1 NEDD9 DDX39B ARID4A GLS DCAF10 RBM39 JADE1 KIF5B MAP4K4 PGRMC1 ZNF800 ERCC6L2 DCP1A PRKRA GPHN DGKE ZADH2 TENT2 VAMP4 ZDHHC20 RIPK2 POLR2M CHD6 PIAS1 GRK5 TFDP2 RHOH LPCAT4 TUT7 FRYL CCSER2 IBTK PCSK5 RBMX PLEKHA1 TNKS MIER1 WAPL MYSM1 PGM2L1 MEF2A ARHGAP1 CREBZF NR1D2 PHF20L1 RFX3 MTREX TMEM87B MSL2 THAP2 XRN1 PCMTD1 GABPA
acute_myeloid	1	age_n	C5_GO_BP	GOBP_RESPONSE_TO_NITROGEN_COMPOUND	5.63396e-06	0.00172139	0.610527	0.394258	1.27961	618	AREG HRH2 PHIP VPS13C SRSF9 CARM1 SDF2L1 KYNU FLT3 RAB13 ZNF106 GSK3B CD9 SELENOS XRN1 SH2B2 UCP2 EFTUD2 OS9 STAT5A FBP1 GNAI2 CSK GPI EGLN1 POR AKAP9 SYK NLRP1 STAT1 HM13 EDEM2 MYO5A USP14 UBE2J1 CCND3 SNX6 INPPL1 APC GNB1 RTF2 RGS10 AQP9 PRKCE GFER DHX36 RRAGC CALR AGTRAP JAK2 FOXO3 MTOR CDK5 RRAGA JAK3 SPIDR NOTCH1 DHX9 HDAC5 LEPROT CASP4 BIRC2 STUB1 ITGB1 PTPN1 PDK4 TMEM259 PQBP1 PRKACA BCL11A ACTR2 BCL2L11 CALM3 FCGR2B TAF9 KCNE1 KLF3 INSIG2 IFIH1 CANX ARRB2 HSP90B1 SYVN1 AHR IRF5 NCK1 ARHGEF2 UBE3A MAVS RIOK3 ZDHHC7 WDTC1 ERLEC1 C2CD5 PXN RAB8B NUDC CFLAR GRK2 NR4A1 SIRT2 CAPN2 CYC1 TXN KLF2 VPS35 MT-ND6 ATP2B1 UBE2G2 UBQLN1 LTA4H SESN3 OSBPL8 ERLIN1 CASP7 CES1 PRNP BSG IRS2 APEX1 ROCK1 FYN RAB8A PKM CRLS1 UBR2 DNAJB14 RHOA RFTN1 PTGS2 TMBIM6 PIP4K2B MDM2 CXCR4 JUP VKORC1 TIMP1 AP3S1 ATP5F1A SLC9A3R1 PSEN1 MAPK1 VCP SLC27A4 C5AR1 AKT1 CD68 AGER AGRN SRSF4 CRK UROS CGAS PID1 RAP1A EIF2B5 USP25 SEL1L TOMM20 PTAFR CARD9 TOR1A PPP3CA FDX1 PCNA CYBA RAP1B SNX5 ITGB2 PTPN11 ECHDC3 YWHAG AIFM1 NFKBIA CA2 AUP1 TMUB1 GRB10 HSPA5 DAG1 ECPAS PSMC6 KLF11 EIF2B3 PLCB1 INPP5K RALB EHMT2 NSMF HADHA MUL1 RB1 HNRNPD PRMT5 CHMP5 PCK2 ROCK2 SORL1 MT-ND5 OGG1 ATF4 ZCCHC3 YOD1 RIPK2 NOD2 UBXN6 NGLY1 MGMT DAXX CEBPB TAF1 LAMTOR2 DDX21 MYC EIF2B2 DNAJB2 FLOT1 PPARG IFIT1 PPP2R2A FOLR2 FLNA ITPR2 HDAC2 RAB12 TICAM1 RNF185 CCNG1 DENND4C BCAP31 GET4 RAPGEF2 EIF6 SESN1 MAN1A1 LAMTOR5 PEA15 PPARGC1B GRB2 CAT PIK3C2A RNF121 SMARCC1 SRC KAT7 SLC24A4 PRKDC ERBIN EDEM3 TMUB2 LEPROTL1 DTNBP1 HPRT1 OGT PANX1 CTNNA1 PIK3R1 RHOQ TREX1 TIMELESS SIRT1 MAPK3 MEF2C DDX58 UBE4A TRIM13 P2RX4 PELI1 NAMPT EIF4EBP2 USO1 ANKZF1 P2RX7 LAMTOR3 IMPACT FADD SLC38A9 FPR2
acute_myeloid	6	timen	C5_GO_BP	GOBP_CELLULAR_COMPONENT_MORPHOGENESIS	5.63396e-06	0.000390953	0.610527	-0.313974	-1.68563	247	TMOD3 BSG DICER1 HSP90AB1 UBB NEXN SPG11 KIF5B RAB8A MYCBP2 RAB10 SNX1 VCL TAOK1 CFLAR MAP2K1 PLXNC1 MACF1 SEMA4A FEZ2 SIPA1L1 PLEC NIN EMB SNX2 ITGA4 DBNL RAB11A DHX36 CREB1 MBP TAOK3 NOTCH2 SRGAP2 C12orf57 PRKAR1A TLR2 SLIRP ABI3 CXCR4 DPYSL2 NUMB PANK2 BAX TOP2B PAK2 B4GALT5 TNNT1 RERE CNP PAK1 PSEN1 PLEKHO1 MOV10 PLXNB2 ABI1 ITSN2 EPHB2 ACTR2 HSP90AA1 FLII NOTCH1 SPART MEF2A PDLIM5 MARK2 EPB41L3 SEMA4D NCKAP1L TMF1 PACSIN2 GDI1 PQBP1 IQGAP1 CYFIP1 LRRK2 PLXND1 CORO1B YWHAH STK25 SS18L2 ROCK1 PTEN PPP3CA C9orf72 NDEL1 FYN DIP2B PAFAH1B1 AKAP13 KIF13B TIAM1 DNM1L MINK1 RAB21 PNPT1 LYPLA2 RTN4 GNPAT USP9X SPAG9 SSBP1 FIG4 CAPRIN1 WASL WASF2 APLP2 USP33 DNM2 BCL2L1 GOLGA4 DTNBP1 KIDINS220 CORO1C GORASP1 PLAA MAP4K4 RREB1 TRPV2 PIKFYVE KLF7 CUX1 WDR1 UBE3A ITGB1 DOCK10 RHOG GSK3B EIF2AK4 HPRT1 EXT1 CLASP2 PGRMC1 PARP6 PTPN11 POLDIP2 CSF1R IST1 LLPH GAS7
acute_myeloid	10	timen	C5_HPO	HP_PURPURA	5.6396e-06	0.00362344	0.610527	-0.520482	-1.84234	60	SAMD9 USP18 WIPF1 TET2 LCP2 PML ADA2 JAK2 PRKCD AIP WAS CALR NEU1 TBL1XR1 NABP1 ARL6IP6 COMT NUMA1 PEPD RAB27A C2 RARA FIP1L1 UNC13D MYD88 NFKB1 PRKAR1A FYB1 STAT3 CASP10 USP8 CD81 JMJD1C FERMT3 STXBP2 SH2B3 NFKB2
acute_bcell	all	acuity_maxn	C5_GO_CC	GOCC_MHC_PROTEIN_COMPLEX	5.64197e-06	0.000297332	0.610527	0.628704	2.57837	22	HLA-DQA2 HLA-DQB2 HLA-DRB5 HLA-DQA1 HLA-C HLA-A
acute_bcell	7	covid	C5_HPO	HP_OSTEOSARCOMA	5.64472e-06	0.000267701	0.610527	-0.7284	-2.33418	23	RPL27 RPS10 RPL26 RPS19 RPL31 RPS7 RPL5 RPL11 RPL18 RPS29 RPL35 RPS26 RPL35A RPS15A RPS17 RB1 RPS28
acute_bcell	3	age_n	C7_IMMUNESIGDB	GSE37533_PPARG1_FOXP3_VS_FOXP3_TRANSDUCED_CD4_TCELL_DN	5.64805e-06	0.0137539	0.610527	0.385931	1.871	123	IFI44L LY6E IFIT3 IFITM1 IRF7 IFITM2 ISG15 BAG1 LAP3 STAT1 TNFSF10 ISG20 ADAR PSME1 RNF138 PSME2 TENT5A RABAC1 IFI6 TAP1 IFIT5 MX2 ELF1 TRANK1 ORC4 STAT2 UBE2L6 RAB9A BTN3A3 HLA-F PHF11 LGALS9 GBP1 GSDMD PSMB10 IRF1 IFIT2 PARP12 BCL2L13 RIPK2 IFI35 PSMB9 CYLD TRIM22 IFI27
acute_cd8	8	timen	C5_GO_BP	GOBP_INTERFERON_BETA_PRODUCTION	5.6535e-06	0.000392918	0.610527	-0.639684	-2.33002	40	OAS1 IRF7 ISG15 OAS2 OAS3 DDX58 NMI IFIH1 TRIM38 DHX58
acute_myeloid	13	acuity_maxn	C5_GO_CC	GOCC_SMALL_RIBOSOMAL_SUBUNIT	5.66508e-06	9.21265e-05	0.610527	-0.573311	-1.92402	64	RPS5 RPS4Y1 RPSA RPS3A RPS4X RPS6 MRPS27 DHX29 MRPS2 MRPS15 MRPS26 RPS18 RPS27 RPS23 RACK1 MRPS7 RPS8 MRPS28 RPS25 RPS15A RPS13 RPS7 RPS3 RPS12 RPS29 DAP3 MRPS35 MRPS9 MRPS24 MRPS18B EIF2A RPS27A
acute_cd4	11	timen	C7_VAX	HOEK_NEUTROPHIL_2011_2012_TIV_ADULT_1DY_UP	5.66567e-06	2.12133e-05	0.610527	-0.842322	-2.14056	14	IFI44L XAF1 OAS1 MT2A IFI44 OAS2 EPSTI1 OAS3 DDX60
acute_cd8	2	timen	C7_VAX	SCHERER_PBMC_YF_VAX_OR_APSV_WETVAX_AGE_18_40YO_JOINT_TO_VACCINIA_AND_YELLOW_FEVER_DN	5.66809e-06	2.3042e-05	0.610527	0.626338	2.42648	23	RPS3A C12orf57 RPS10 EEF1B2 RPL10A CD3D KLRB1 RPS15A RPL9 RPL13 LDHB RPL23A RPS21
acute_cd4	14	covid	C5_GO_BP	GOBP_ATP_SYNTHESIS_COUPLED_ELECTRON_TRANSPORT	5.68467e-06	0.000461216	0.610527	-0.439087	-2.08743	67	MT-CYB MT-ND4 MT-CO1 MT-CO3 MT-CO2 MT-ND5 MT-ND3 MT-ND2 MT-ND4L MT-ND1
acute_cd8	10	timen	C5_GO_BP	GOBP_POSITIVE_REGULATION_OF_RESPONSE_TO_BIOTIC_STIMULUS	5.68489e-06	0.000513608	0.610527	-0.590386	-1.90387	59	IRF7 IFI35 PLSCR1 IFI16 PARP9 GBP5 DDX60 LAG3 OASL NMI FYN KLRD1 PYHIN1 HSPD1 CYBA SLAMF6 HLA-F HLA-E ZNFX1 IRF3 XRCC5 TYROBP
acute_cd4	14	sex_n	C7_VAX	NAKAYA_PBMC_FLUMIST_AGE_18_50YO_7DY_DN	5.68855e-06	0.000150747	0.610527	-0.316582	-1.6398	391	EIF1AX DUSP2 RIOK3 NR4A2 PAPOLA PELI1 PIK3R1 MED30 PHF11 VPS37B KAT7 UBE2J1 METAP2 SP3 KBTBD2 SEC31A PTP4A1 DNAJB1 PMAIP1 ATG2A JMJD6 RSRC2 BEX4 KLHL28 XRN1 ELF2 ELF1 SYTL3 BTG1 CYTIP CSRNP1 RGS1 KLF3 KAT8 EIF1 PRRC2C PCNX1 PTGER4 GYPC ALG13 ZNHIT3 ZFAND6 NSMCE3 DDX50 ZNF24 LEPROTL1 LARP7 IFRD1 ARIH2 PNPLA2 ATF7IP2 LCOR PPM1A COPS2 RNMT IVNS1ABP AREG YPEL5 COQ10B ZNF394 MAP3K8 LAMTOR3 DYNLT1 ZBTB1 FAM104A KDM2A YTHDC1 CXCR4 PRELID3B TENT5C DDX27 IST1 MFSD14A HNRNPH3 PDCD4 EML4 LITAF HNRNPA0 HSPA9 ZNF622 MGAT4A AMD1 ERN1 HAUS3 BNIP2 PSMD12 SGTB PIM2 NECAP1 IP6K2 SS18L2 AKIRIN2 RABIF TUBA1A CNOT6L RBM33 SLU7 BCL2A1 RNF138 TNIP1 UBE2G1 RORA MAP3K2 GPR183 ZFP36L1 RBBP6 TM2D3 CCNK REL PKN2 TERF2IP SUMO3 RSL24D1 ISCA1 NFE2L2 RAB18 GSPT1 BZW1 HNRNPL ARID4A SF3A1 USP15 ZNFX1 ZC3HAV1 STK17B C1D SNRNP27 TRMT10C NOL11 MYLIP PPP1R2 ZFAND2A EIF5 PNPLA8 WHAMM MKRN1 UQCRC2 BCAS2 CREBRF NGDN EIF1B PAIP2
acute_cd8	3	timen	C5_HPO	HP_SPRENGEL_ANOMALY	5.69274e-06	0.0011135	0.610527	0.469705	2.20767	39	RPS10 RPS19 RPL5 RPL27 RPL26 RPS7 RPS26 LMNA RPS15A RPL15 RPL18 RPS27 RPL35A RPL35 RPL11 RPS28 RPL31 FHL1 RPS17 RPS29 RPS24
acute_bcell	all	timen	C5_HPO	HP_RETICULOCYTOPENIA	5.69296e-06	0.00243496	0.610527	0.620041	2.50694	29	SBDS RPS10 RPL27 RPL5 RPS26 RPS17 RPS15A RPL18 RPL35A RPS29 RPS7 RPL26 RPS28 RPL15 RPL35 RPS27 RPL11 RPS19
acute_cd4	all	timen	BTM_MODULES	enriched in T cells (I) (M7.0)	5.69905e-06	9.85936e-05	0.610527	-0.593033	-1.91186	58	PRF1 GZMB GIMAP6 GPR171 GIMAP7 SIT1 TRAT1 IL7R CD2 EOMES TRAC NKG7 SAMD3 PTPRCAP ITK XCL2 CD247 SLA2 UBASH3A GNLY LCK GZMH XCL1
acute_myeloid	1	acuity_maxn	C7_VAX	HOWARD_NEUTROPHIL_INACT_MONOV_INFLUENZA_A_INDONESIA_05_2005_H5N1_AGE_18_49YO_1DY_UP	5.70309e-06	0.000297986	0.610527	-0.395684	-1.47212	321	HLA-DQB1 HLA-DMB CIITA HLA-DRA IRF1 BPI GBP4 CALHM6 CD74 HLA-DRB1 SCARF1 FRMD4B GBP5 VPS13C IFI44L GRAMD1B HLA-DMA DNPEP TARBP1 ITPRIPL2 SPTSSA WDFY1 PSTPIP2 SCRN1 SLFN5 FAM111A IFIH1 SRBD1 DUSP5 PARP12 SNX20 AP1AR ODF3B KDSR ENTPD6 PARP10 BAK1 NT5C3A SIAH2 ETV7 GIMAP2 UBE2L6 SORT1 NOD2 RILP PAN2 EFCAB2 MSRB2 ACSL5 PARP14 SLK APOL3 GSTK1 TTC39B GBP1 STX11 RFX5 REC8 GBP3 TMEM229B EXOC3L1 HLA-DRB5 TMEM268 GYPC RNASEH2B APOBEC3G KLF4 FRMD3 LIPA OAS2 ZBP1 SELENOI LACTB BTN3A3 POLB TRAFD1 ATR LPCAT2 RSAD2 AFF1 ARHGAP5 DDX51 NUB1 PML GSDMD ACO1 STX17 PI4K2B DDX58 CD7 PPM1K TBC1D8 CNTRL CASZ1 IFIT3 KLHDC7B MR1 BPNT1 RBM43 PSMB9 IL15RA FAM241A UBR1 RANGAP1 SESTD1 STAT1 CMPK2 DHX58 ANKRD22 ECHS1 FAM135A MVB12A XAF1 SERPINB9 DDX21 GLS TAP2 AGPAT3 CTRL DNAJC1 NASP IFIT2
acute_myeloid	1	age_n	C5_GO_CC	GOCC_CELL_SUBSTRATE_JUNCTION	5.70309e-06	0.000598825	0.610527	0.429208	1.35795	304	PACSIN2 JAK1 NME2 TLN1 LASP1 LAP3 ACTN4 ARHGAP24 PDCD6IP SDC4 ZYX CD9 REXO2 ANXA5 GSN FZD2 AHNAK MSN MPRIP HSPA8 IQGAP1 FLOT2 RAC2 ARPC5 CALR JAK2 PPP1CB HMGA1 ARHGAP31 RPL3 ATP6V0C PARVG SLA RALA PPP1CC ITGB1 ITGB1BP1 ITGA5 ACTR2 HSP90B1 ARPC1B RAC1 ADGRE5 STARD8 GIT1 ARHGEF2 PRKAR2A USP33 PXN CAP1 CD99 FES PDLIM1 CAPN2 HSPA1A RPL10A SVIL TRIP6 FERMT3 KRAS P4HB RPS3 APBB1IP ARF1 VCL BSG MAPRE2 ADD1 YWHAB LIMK1 RHOA JUP SNAP23 MYH9 MAPK1 GDI2 SYNE2 SCARB2 RPS29 SH3KBP1 ARPC5L VASP HSPA1B ADAM9 TES CAPN1 CYBA ANXA6 TWF1 LPP ITGB2 ALCAM EVL PDIA3 ALOX15B YWHAG MPZL1 CHP1 NECTIN2 HSPA5 DAG1 RPS4X TRIOBP KLF11 RPLP0 PAK1 SDCBP UBOX5 TNS3 G3BP1 PLEC LIMS1 YWHAE CDC42 MTF2 TNFSF13B FLOT1 FOCAD SNTB1 ALKBH6 FLNA
acute_myeloid	1	age_n	C7_IMMUNESIGDB	GSE8621_UNSTIM_VS_LPS_STIM_MACROPHAGE_UP	5.70309e-06	0.00138842	0.610527	0.503663	1.54412	116	CDC5L MFSD10 MFSD12 PTPRJ CHMP4B KIF13A FPGS EDEM2 VPS39 SERPING1 CHST13 AGTRAP INAFM1 IKBIP ABHD11 SERINC3 ITPRIPL2 GSDMD COQ2 EIF5A ZNF296 VPS72 CCDC9 VMAC NCKAP1L DCTPP1 P4HB NT5C2 PNPLA2 ATP6V1B2 HDGF AGO1 NBR1 VKORC1 ACBD6 SAFB2 TTC3 CHST12 FAM217B PTPA ATP13A2 MPZL1 SCRN2 UBA7 ABHD14B CCDC159 ACOX1 CKAP4 WIPI1 PYM1
acute_myeloid	1	covid	C7_IMMUNESIGDB	GSE10325_CD4_TCELL_VS_MYELOID_DN	5.70309e-06	0.000780425	0.610527	-0.356896	-1.65379	189	BASP1 ALDH2 CBFA2T3 CYP1B1 RGS2 IL13RA1 MTMR11 HSPA6 HLA-DMB RAB32 ROGDI LILRB3 RPH3A TESC ZDHHC7 SNX10 TLR5 TNFSF13 CARD9 DENND3 CHST15 AQP9 CTNNA1 LAT2 CTSH LILRA2 CD1D NOTCH2 NPL MEGF9 LTA4H EAF2 PADI2 ENTPD1 TSPAN4 KYNU SLC7A7 SKAP2 SLC43A3 P2RY13 YBX3 OAZ2 NCF4 VENTX RHBDF2 ADGRE2 LYST PEA15 SIRPA LYL1 FCGR2A GRK3 SLC16A3 PHC2 CSF2RB ICAM1 GAB2 NCOA4 PRKCD SNX27 VNN1 IRF8 HLA-DRB1 HLA-DPB1 HMGB3 STX7 HLA-DPA1 ITGAM CORO1C FGL2 METTL7A SCPEP1 RHOQ MEF2C BTK NFE2 CTBP2 SLC15A3 ADM PRCP CLPB THEMIS2 SLC2A6 FGR IRF5 ATP6V0A1 RNPEP HCK RXRA ORAI3 LMO2 HLA-DMA ALOX5 NAGK
acute_myeloid	1	timen	C7_IMMUNESIGDB	GSE14000_TRANSLATED_RNA_VS_MRNA_DC_DN	5.70309e-06	0.0008291	0.610527	0.370832	1.65638	159	EIF3L EIF4B A1BG PABPC4 BCL7B ZNF511 CRTAP METTL26 BID IDS RPS10 C2orf68 PLPPR2 SURF1 ARL2BP ADAP1 TP53TG1 FAM200B IFT20 VHL GTF3A IGBP1 B4GALT7 SSU72 NOP53 SYS1 EEF1B2 RPLP0 PARP6 SSNA1 CD99 YPEL3 SPG21 PLPBP CTDNEP1 SMIM20 TMEM147 COX20 ORAI2 CISD3 TYW3 RPUSD1 KDELR2 TMEM134 UQCC3 ZNF32 UROS RNF7 ARL5A DUSP23 RPL4 C17orf49 SLC25A6 TRAF7 DAP RPL17 PDCD5 ADAP2 GDE1 LZIC GTPBP6 CCNQ PTPN18 STX10 BRI3 IMPDH2 JTB BCL7C CELA1 RPS6 TMEM42 SNX3 RWDD1 C7orf50 FOLR3 ZDHHC4 GUK1 SDF2L1 LSM12 RACK1 PTP4A2 NDUFAF3 TBPL1 ZNF688 POP7 ZNF91 DHRS12 CPSF4 RPSA LSM10 SMIM12 DUSP3 YBX1 TMEM219 MED14OS NDUFB10 LAMTOR1 PABPC1 CIDEB RXYLT1 CNOT9
acute_myeloid	9	timen	C5_GO_CC	GOCC_RIBONUCLEOPROTEIN_COMPLEX	5.70309e-06	0.000319373	0.610527	0.353522	1.31112	585	RBM3 EIF3L EEF2 PABPC4 RPL5 EIF3E SRSF2 RPL3 LSM4 MRPL48 PABPC1 RPL10A EIF3F RPL17 RPS3A EIF1 MRPS24 MRPL11 NSA2 SNRNP25 C9orf78 BTF3 EIF3H RPL4 NPM1 RIOK3 FBL CIRBP EIF3M RPL23 RPS6 MRPL55 DCP2 RPL36A RPSA LGALS3 PHF5A EIF1B SNRPF MRPL43 RPS7 RACK1 RPL6 RPL22 SRP9 RPLP0 TRA2A RPS16 HSD17B10 MRPS35 NHP2 SRP72 RPS27A RPS4X SNRPA1 EIF3D SNRPA JMJD6 RPS13 DAZAP1 MRPL44 EIF2A RPL15 LSM10 RPL27 MRPS15 CWC15 MRPS7 MRPL9 CLNS1A HNRNPH1 TXNL4A RPL10 POP5 RPL23A RPL7A RPL26 RPS17 SNRPD1 SNRNP200 DDX6 LSM14A MRPL23 PPIH SNRPB IMP4 RPL7 RPL9 SNRPD2 HNRNPA1 RPS8 HNRNPH3 ILF3 RPS15A LSM3 RPL18A RPS23 EIF3K MRPL54 YBX1 MRPS12 RPL21 U2AF2 RPS2 IMPACT PIH1D1 TAF9 EIF3I EIF6 LSM6 KRR1 SF1 RPL26L1 MRPL52 FRG1 MRPL4 EBNA1BP2 SF3B4 MRPL37 ILF2 RPL24 RPS5 SF3B6 SNRPC MRPS6 WDR74 PRKDC EIF3G LSM8 HNRNPL RPS14 MRPL24 SRRT PNN RPL14 PSMA1 SNRPD3 LSM5 U2AF1L4 RPL18 RPL35A MRPS5 MRPS34 MRPL47 RPS10 SNRPE RPL12 RPL27A MRPL22 RHEB SRP19 SNRPB2 RBM8A HNRNPR FXR1 MRPL3 HNRNPM CPSF6 SRRM1 MRPL14 MRPL57 WBP11 XRCC5 RSL1D1 PABPN1 CELF1 RPLP2 RPL30 NCL RPL8 RBM42 MRPL51 LRPPRC RPL13 HTATSF1 ZNHIT3 SNIP1 MRPL34 ZMAT5 SMNDC1 POP4 RALY SND1 WAC AKAP17A RPS25 RNPC3 CDC40 AAR2 CWC25 LUC7L3 RPS24 AKAP8L AGO1 HNRNPH2 MRPL33 SF3B5 ALYREF UTP23 SNU13 LTV1 MRPS21 HNRNPA3 SRA1 MRPS33 SF3A1 BCAS2 ACTB VIM RPL34 G3BP2 MRPL15 DHX9 MRPL45 RPL37 MRPL40 RPS12 ZFP36 MRPL36 CD2BP2 RPL13A RBMX PRPF18 HNRNPF SREK1 MRPL13 RPL11 PRPF8 RPL29 EIF2AK4 MRPS30 RPL31 SNRNP35 RPS11 ZCRB1 MRPS16 SYNCRIP NUP98 SECISBP2 MCRS1 SRP14 SF3B1 MRPL28 RPS29 NAF1 LUC7L2 MRPS18B GRSF1 RBM17 MTERF4 RPS21 USP39 HNRNPD TFIP11 SNRNP70 HNRNPC DDX41 SF3A3 SNRPN SF3B2 RPL19 PSMA6 MRPS27 RPS3 DHX35 MRPL38 YJU2 GAR1 SF3A2 VBP1 HNRNPAB TARBP2 LSM2 MAGOH CCDC12 RBMX2 UPF2 NOB1 MRPS2 RPL39 SLBP MRPL35 BOP1 ZMAT2 HSF1 RPS18 RWDD1 RPL32 RBMXL1
acute_bcell	10	acuity_maxn	C7_IMMUNESIGDB	GSE6269_HEALTHY_VS_E_COLI_INF_PBMC_DN	5.70314e-06	0.00305562	0.610527	0.640479	2.2114	36	TAGLN2 PDE4D UQCRFS1 UBE2D3 HIF1A PLEK SERPINB1 CYBB GLUL MCL1 MAPRE1 BNIP3L CD44 CDC42 STK17B
acute_myeloid	8	timen	C7_IMMUNESIGDB	GSE29617_CTRL_VS_TIV_FLU_VACCINE_PBMC_2008_UP	5.70879e-06	0.000974806	0.610527	0.43299	1.65613	117	G0S2 TLE3 PLK3 BHLHE40 RELT KBTBD2 FOSL2 HBEGF CTNNB1 SNHG15 ELF4 BCL3 PIM3 YPEL5 USP36 HIF1A REL CXCR4 MAFK EML4 PLBD2 GZF1 BCLAF1 RBM7 MEF2D ITPRIP CCNL1 PPTC7 ETV3 JARID2 BTG2 WHAMM SAMD8 DCP1A NR4A1 COQ10B CSRNP1 CREBRF NDEL1 AKAP8 TSC22D2 CCDC71L SNRK TIPARP SMNDC1 RAB1A SREK1 SDE2 IST1 IP6K2 JUND SAMD4B UBXN7 RICTOR JMJD1C TENT4A ZNF326 PTP4A1 ATF3
acute_bcell	10	acuity_maxn	HZ_COVID19	499 genes down-regulated by SARS-CoV-2 in Calu-3 cells from GSE148729	5.71245e-06	0.000399232	0.610527	0.362662	1.68578	283	S100A11 TXN CACYBP ZMAT2 NDUFS5 AURKAIP1 RNF181 MYL12A NDUFA8 ABRACL CAPZB ROMO1 UBE2D3 NDUFA2 IFI27L2 PRDX5 NAA38 SUB1 POLR2K SEC61G HIGD2A TIMP1 TUBA4A CCDC115 CSTB PSMA7 RPL36AL TMEM156 OCIAD2 FRG1 EID1 PSMD10 PYURF ARPC5 BNIP3L PSMB6 BCAS2 DNAJC8 COX7B NDUFS6 ITGB3BP ATP5MC3 PLPP5 SUMO2 PFDN2 NDUFB7 NOP10 UQCRQ TMEM14C PSME2 CTSH UBE2N CYCS IFT57 ARL6IP5 DYNLL1 SSB BCAP29 NDUFA13 GPBP1 TMSB4X NDUFAF4 NDUFB9 HMGB2 SAT1 PFDN4 VTA1 SAP18 MRPL47 COX6A1 HNRNPC SRP9 ETFA CHMP5 SLIRP ARL6IP1 POLR3K SERP1 NDUFB6 UQCR10 COX17 PPP1R2 COX5B HLA-E TIMM23 NDUFB1 NDUFB5 CCNG1 HAT1 COPS9 TPRKB SNX3 TMSB10 SCOC MED4 UQCRH AKR1B1 ZCRB1 DBI ATP6V1F FIS1 MRPL9 PSAP ANAPC13 TNFSF10 COX7C NEDD8 SMIM20 PRDX3 ATP5F1E MT1F NDUFB3 HLA-DMA ERGIC2 RSL24D1 COMMD1 LAPTM4A HLA-B RBX1 TIMMDC1 UBE2D1 OAZ1 ECH1 ARHGDIB
acute_bcell	2	covid	C5_HPO	HP_LACTICACIDURIA	5.71408e-06	0.000399224	0.610527	-0.823444	-2.12271	13	MT-ATP6 MT-ND4 MT-ND6 NDUFB10 MT-ND5 MT-ND3 MT-ND1
acute_myeloid	1	timen	C5_GO_MF	GOMF_TRANSLATION_INITIATION_FACTOR_ACTIVITY	5.71451e-06	0.00418873	0.610527	0.506008	1.99344	48	EIF3L EIF4B EIF3B EIF3E EIF3F EIF2S3 EIF1B EIF6 EIF4H EIF3M EIF3H EIF4A1 EIF2A EIF1AX DENR EIF3D EIF2D EIF2B5 EIF4E DHX29 EIF3I EIF2B1 EIF4E2 EIF4E3 EIF4G2 EIF4G3 EIF3A
acute_bcell	3	age_n	C7_IMMUNESIGDB	GSE21927_SPLEEN_C57BL6_VS_4T1_TUMOR_BALBC_MONOCYTES_DN	5.71651e-06	0.0137539	0.610527	0.389775	1.89854	125	IFI44L LY6E GNG5 IFIT3 SAT1 IFITM1 IRF7 IFITM2 EIF5A ISG15 BAG1 LAP3 MKRN1 DRAP1 ISG20 ADAR PSME1 PSMD7 CCDC85B PSME2 TENT5A CD2AP IFI6 IFIT5 MX2 ELF1 ATG3 KPNB1 TRANK1 MMADHC STAT2 UBE2L6 BTN3A3 C6orf62 PHF11 LGALS9 GBP1 GSDMD EIF4A2 IFIT2 PARP12 IFI35 PPP2R2A
acute_bcell	11	age_n	C5_GO_CC	GOCC_BLOOD_MICROPARTICLE	5.72023e-06	0.000446178	0.610527	-0.622807	-1.78308	43	IGKV3-20 JCHAIN IGLV3-25 IGHV3-23 IGKV3-15 IGKV4-1 IGKC IGKV1-5 IGKV1-17 IGHG3 IGLV1-47 IGHM IGHD MSN IGLC3 SDCBP ACTG1
acute_myeloid	13	acuity_maxn	BTM_MODULES	enriched in antigen presentation (I) (M71)	5.72143e-06	5.34e-05	0.610527	-0.846442	-2.04998	12	HLA-DQA1 HLA-DPA1 HLA-DPB1 HLA-DQB1 HLA-DRA CD74 HLA-DRB1 RTN1
acute_bcell	9	timen	C5_GO_BP	GOBP_REGULATION_OF_RESPONSE_TO_EXTERNAL_STIMULUS	5.72532e-06	0.000330637	0.610527	-0.407005	-1.84079	194	ISG15 S100A8 IRF7 IFI16 STAT1 OAS1 RIPOR2 PLSCR1 PARP9 HLA-A S100A9 BANF1 MYCBP2 RAC2 ADAR RB1 CD180 ALOX5AP IL16 PTPRC CCR6 ZBP1 STAT2 ST6GAL1 CCR7 BIRC3 FCGR2B CD200 BTK HLA-E CYBA ADAM10 PDCD4 XRCC5 SNX6 ATG12 PTK2B VPS35 NMI CARD16 PIK3AP1 APOBEC3G IFI35 PARP14 PQBP1 NCF1 SLAMF6 ZNFX1 PSMA6 NEAT1 SOD1 HLA-B FGR
acute_myeloid	12	acuity_maxn	HALLMARK	HALLMARK_IL2_STAT5_SIGNALING	5.7278e-06	3.50827e-05	0.610527	0.480517	1.93505	112	SLC39A8 ARL4A MAP3K8 PIM1 PTGER2 PLIN2 IL1R2 BHLHE40 CKAP4 GLIPR2 NFIL3 IL10 GABARAPL1 SLC2A3 NDRG1 MYO1C SMPDL3A CAPG CD81 SELL FURIN GADD45B SNX9 ANXA4 EMP1 IGF2R CCND3 PNP IL4R AHR XBP1 IFITM3 POU2F1 MYC GSTO1 ITGAV FLT3LG BATF CDC42SE2 SWAP70 PLSCR1 FAH CD86 MXD1 IRF8 IFNGR1 TGM2 SNX14 P2RX4 PRAF2 BCL2L1 RHOB CYFIP1
acute_cd4	2	timen	C5_GO_BP	GOBP_RESPONSE_TO_INTERFERON_GAMMA	5.7364e-06	0.000541702	0.610527	-0.577554	-1.85278	66	PARP9 BST2 STAT1 SP100 GBP1 CCL4 IFITM1 NMI PARP14 ACTR3 MYC LGALS9 CD58 TRIM21 GBP5 WAS GBP4 SOCS1 CD47 CASP1 GBP3 CALCOCO2 FASLG HSP90AB1 SYNCRIP
acute_cd4	all	acuity_maxn	BTM_MODULES	TBA (M243)	5.73875e-06	0.000337106	0.610527	0.776373	2.86673	12	SCAND1 PSMB3 PRELID1 NDUFB9 TBCB BCAP31 APRT TUFM NDUFB7 TMEM160 DDT SRM
acute_myeloid	13	sex_n	C2_CP_KEGG	KEGG_SYSTEMIC_LUPUS_ERYTHEMATOSUS	5.74177e-06	0.000407665	0.610527	0.713856	1.98492	28	HLA-DQB1 HLA-DPA1 C1QA C1QB HLA-DQA1 HLA-DRB5 HLA-DPB1 HLA-DRA HLA-DRB1 SSB FCGR1A HLA-DMA SNRPD1 FCGR2A HLA-DMB
acute_myeloid	all	age_n	C5_GO_CC	GOCC_ER_TO_GOLGI_TRANSPORT_VESICLE_MEMBRANE	5.74391e-06	0.00053897	0.610527	-0.527015	-2.15864	56	HLA-DQA2 HLA-DQB2 HLA-DRB5 CD59 CNIH1 SEC22B SREBF1
acute_cd4	4	acuity_maxn	C7_VAX	HOWARD_DENDRITIC_CELL_INACT_MONOV_INFLUENZA_A_INDONESIA_05_2005_H5N1_AGE_18_49YO_1DY_UP	5.7475e-06	0.000335271	0.610527	0.473536	2.11088	72	SOCS3 TIFA PLAC8 CD7 HERC5 PIM1 LMNB1 BATF SLC2A3 ADAM19 IRF7 DTX3L XAF1 ODF3B RNF213 IFIT1 IFITM1 IFIT3 IRF1 ZBP1 ISG15 GBP3 TNFSF10 OAS3 GBP2 S100A8 FBXO6 ISG20
acute_bcell	7	covid	C5_GO_BP	GOBP_REGULATION_OF_INNATE_IMMUNE_RESPONSE	5.7486e-06	0.000697592	0.610527	0.505853	2.03605	89	ISG15 IRF7 HLA-A TNFAIP3 PLSCR1 OAS1 NMI ADAR PAK2 ZBP1 MNDA NR1H2 IFI35 HLA-F YTHDF2 XRCC6 HLA-E MAP3K7 CDC37 UBE2K PTPN11 USP15 CCL5 HSP90AB1 HMGB1 GFER PTPN1 TYROBP
acute_bcell	12	covid	C5_GO_BP	GOBP_RESPIRATORY_BURST	5.74888e-06	0.00770925	0.610527	-0.710223	-2.67273	17	JCHAIN CD52 GRN CYBB IGHA1 CD55
acute_cd4	11	timen	C5_GO_CC	GOCC_ANCHORING_JUNCTION	5.75994e-06	0.00019322	0.610527	0.31939	1.65545	251	RPL4 RPL3 RPS3A RPS4X RPS19 ACTG1 RPLP0 ARF1 MSN RPS10 RPL10A RPL7 RPL27 RPS3 RPL5 ARPC5L RPS14 SKAP1 VIM NPM1 RPL18 RPS8 ARPC1B RPL31 NME2 AHNAK RPL7A RPL9 RPS2 RPS9 SDCBP ADD3 RPL6 RPS13 RPS5 CFL1 RPS16 RPS11 CNN2 RPLP2 CD44 IQGAP1 RPS7 RPS18 CDC42 PCBP2 PABPC1 CAP1 EIF4G2 RPL22 ACTB ITGB1BP1 ITGB2 CORO1B VAMP5 MYADM RPL19 VAPA PFN1 RPL30
acute_cd4	7	timen	BTM_MODULES	translation initiation factor 3 complex (M245)	5.76358e-06	0.000110949	0.610527	0.862787	2.22055	11	EEF1G EIF3D EIF3F EEF1B2 EIF3H PHB2 FBL UXT EIF3E EIF3K
acute_cd8	9	timen	C5_HPO	HP_ABNORMALITY_OF_THE_MUSCULATURE_OF_THE_HAND	5.76546e-06	0.000464696	0.610527	0.542923	2.34244	39	RPL5 RPS19 RPL26 RPL15 RPL18 RPS15A RPS10 RPS7 RPS26 RPL27 RPS28 RPS27 HINT1 RPL31 RPS29 RPL11 KLHL9 RPL35A
acute_myeloid	11	covid	C5_HPO	HP_DUPLICATION_OF_THUMB_PHALANX	5.77042e-06	0.00138923	0.610527	-0.629532	-2.35791	33	RPL5 RPS17 RPL26 RPL15 RPS15A RPS24 RPS28 RPS7 RPL35A RPS10 RPL18 RPL27 RPS20 RPS27 RPL31 RPL11 RPS19
acute_bcell	11	age_n	C7_VAX	FRANCO_BLOOD_SANOFI_PASTEUR_SA_INACTIVATED_INFLUENZA_VACCINE_CORRELATED_WITH_ANTIBODY_RESPONSE_AGE_18_40YO_1DY_POSITIVE	5.77222e-06	0.000196255	0.610527	-0.556254	-1.67464	69	SCIMP IFITM1 IFI35 UBE2L6 TAP1 TRIM22 STAT1 IFI16 SP140 PHF11 PLSCR1 CASP4 SP110 MX1 TMEM123 IFI6 IFI30 TMEM208 GBP2 IFI44L ZNFX1 GBP1 EPSTI1 PARP10 OAS2 GBP4 LPGAT1 ISG15 ZC3HAV1
acute_bcell	5	timen	C5_GO_BP	GOBP_REGULATION_OF_IMMUNE_SYSTEM_PROCESS	5.77222e-06	0.000442647	0.610527	-0.406494	-1.3544	482	ISG15 IRF7 OAS1 BST2 STAT1 PLSCR1 IFI35 IFI16 PARP9 LAT2 SCIMP BIRC3 FGR MNDA SLAMF6 LGALS9 NMI AIM2 HSPH1 PTPN6 OAS3 TMBIM6 BTN3A2 BLNK RAC2 CSK FCGR2B STAT2 DDX60 BANF1 ZFP36L1 HLA-DQA2 SOD1 IKZF3 BTK UNC93B1 SLC11A1 CTSC RAB29 PARP14 VSIR PTPN2 TNFRSF1B ZBP1 TNFRSF13B PHB PNP STAP1 PTPRC FCRL3 ADAR CD40 TLR10 BLK WAS AIF1 CD86 MS4A1 KAT2A XRCC5 SIT1 LCP2 IGHG2 TRIM27 HLA-A GRN HCK PAF1 PIK3AP1 MYD88 EIF6 CD84 BTLA STX7 RIN3 CYBA CORO1A BANK1 HLA-DOB PTK2B BTN3A3 TNIP1 CREB1 NCF1 NR1H2 SELENOS PTK2 BTN2A2 CD19 HSP90AA1 IGHA1 HLA-E IKBKE STK10 DOCK8 HSPD1 LILRB1 SLAMF1 TNIP2 JAK3 PYCARD TYROBP RBCK1 CD48 CNOT7 ADAM10 PRMT1 IGHV3-23 B2M HAX1 PCID2 HLA-DRB5 THEMIS2 TBX21 HMGB1 EIF2B1 SWAP70 CTSS PRKD2 LGMN DHX9 RTN4 TBC1D10C TCTA CXCR3 IRF3 PTPN22 MAP3K1 CDC37 IGHV2-5 HMOX1 VAMP8 CALR RELA ITGA4 STX4 TP53BP1 ZNFX1 LIMK1 TAPBPL IGHV1-3 CD320 LPXN HEXIM1 NOTCH2 AKIRIN1 JAK2 SERPINB9 MYC SMAP1 CREB3 CD22 RIF1 DNAJA3
acute_cd4	6	acuity_maxn	C5_GO_CC	GOCC_RECEPTOR_COMPLEX	5.77222e-06	0.000808111	0.610527	-0.445792	-1.63438	115	TRBV7-2 TRBV20-1 TRBV11-2 TRBV29-1 PTPN6 TRBV6-5 TRBV5-1 SKAP1 TRAV13-1 TRBV19 TRBV7-9 TRBV7-6 TRBV3-1 TRAV29DV5 TRBV18 TRBV12-3 TRAV38-2DV8 TRBV9 TRAV23DV6 ITGA4 TRAV12-3 TRAV8-4 APP TRBV12-4 AIP TRAV8-2 TRBV5-4 TRAV21 IL27RA TRBV2 ITGB1 APBB1IP TRADD TRAV9-2 TNFRSF1A TRAV13-2 TRAV8-6 ITGAL TRAV20 ZAP70 CD74 TRAT1 TRAC TRGV10
acute_myeloid	4	covid	HZ_COVID19	Daunorubicin Top 200 Predicted Genes from Geneshot AutoRIF via ARCHS4 Co-Expression Gene Similarity	5.77222e-06	0.000187236	0.610527	-0.36912	-1.60334	186	DPEP2 LILRA2 LITAF ATG16L2 TNFRSF14 MXD1 LRRC25 ICAM3 RGS19 RNF149 IRF2 SMAP2 FGD3 GSDMD IFNAR2 GIMAP4 LYN ARHGAP30 ADAM8 FRAT2 RGS14 CSF2RB ARHGAP27 HCLS1 PIK3CD APBB1IP CD300A S1PR4 ARAP1 PPP1R18 FPR1 NFAM1 LSP1 PSD4 APOBR LILRB3 SH3BP1 CNPY3 TMEM71 MOB3A FRAT1 ADGRE5 JAML ARHGAP9 CFP HCK CD37 TMC8 RCSD1 VNN2 R3HDM4 XPO6 TLR8 INPP5D TBC1D10C LCP2 IL10RB IL6R GPSM3 ARHGAP25 ACAP1 IL4R PARP10 NADK TNFRSF1A STK10 DENND1C ARRB2 THEMIS2 IL16 CCDC88B SECTM1 ARHGAP45 DOCK2 CASP4 VASP CYTH4 DOCK8 RNASET2 P2RY13 DOK3 SIRPB2 ZBTB7B PROK2 CYTH1 CSK EVI2B LIMD2 NCF4 AKNA ARHGAP4 GRK6 CPPED1 PARVG GRK2 DEF6 STAT6 TAGAP
acute_myeloid	4	timen	C5_GO_BP	GOBP_POSITIVE_REGULATION_OF_TRANSCRIPTION_BY_RNA_POLYMERASE_II	5.77222e-06	0.00560049	0.610527	0.292751	1.3516	664	RGCC SERTAD1 BCL3 IER5 KLF10 ZNF267 NR1D2 PID1 CSRNP1 APEX1 HMGA1 MED10 RFX2 TNIP1 IRF1 LITAF SSBP4 RBMX PBX2 MEF2D PIK3R1 JMJD6 USF1 CAMTA1 EP300 EPC1 USF2 DDIT3 RIPK2 KDM6B KLF13 CTNNB1 ZNF721 PER1 FOSL2 NLRP3 CAMK1 ARID5A ATF4 NR1D1 APP ZFX JUND RELA PPP3CA HIF1A CEBPB KMT2C TET2 ABHD14B CCNC MED30 ZNF335 OGT FOSB TNF AGO1 ARHGEF2 VEGFA SS18L2 DBP RHOQ SSBP3 MAFG NCOA1 ZNF593 ZBTB17 ELF4 NFAT5 HDAC5 CDK12 PLAGL2 BCLAF1 ZGLP1 HDAC3 MAFB RNF10 WWP2 ITGB1BP1 HDAC4 YY1 CREB3L2 HCFC1 PCGF5 IRF8 CBFB SOX4 CRTC2 CHD6 HHEX ELL NFKB2 ASCL2 NRIP1 AATF SMAD3 BACH1 SUPT5H MED25 RAF1 MITF RUNX1 MAPK3 JUN THRA POU2F2 SMARCA2 NR1H2 KDM1B NCL USP16 KAT7 PRDM2 RREB1 KLF4 ETV6 TAF9 FOXJ2 MAX CD81 RLF RPRD1B SP3 BRD4 CEBPG PHIP AKIRIN1 ZNF668 FHOD1 TGFB1 FOXO1 CNOT7 AHR RPS6KA4 PLAGL1 PPP3R1 SMARCC1 ENG ATF3 POGZ MLLT10 TAF11 MAML2 SIRT2 NR3C1 XRCC6 NFATC2IP RNF4 SREBF2 NUCKS1 ERCC1 CEBPA CHD8 NFIC RBM15 VEZF1 REST GTF2F1 MCRS1 PSMC3 GMEB2 CDK13 CCNT2 ZNF292 DOT1L NCOA3 MAVS WASL TMF1 MAFF GTF2A2 STK16 ARID4A EIF5A AKT1 TAF1 PKD1 ASH1L AKIRIN2 PIN1 OSM MECP2 MLXIP SFPQ HSF1 ARID3A LMO4 DHX9 SMARCB1 ATF6B KAT8 TCEA2 NELFE SRF HCLS1 IRF2BPL CDK9 AP3D1 GABPA GMEB1 KPNA6 MAML3 DR1 ARID3B IKBKG ATRX HMGN3 HEXB PRKDC NFKBIA ZFHX3 NME2 CAND1 TNIP2 PTOV1 ELK4 TAF10 SMAD5 GLMP PTMS TRIAP1 ASXL1 ZBED1 CCNK BPTF TET3 NR4A1 MED21 ATF5 ZNF451 NFE2L2 SIN3A SQSTM1 CCPG1 NAMPT RTRAF ZNF580 ZMIZ1 ZNF263 TRAF6 IL18 NPM1 TFEB TCERG1 SBNO2 LMO2 NOTCH1 DDX3X AGO2 ZC3H12A MED4 MYSM1 RB1 MED24 CKAP2 TAF12 METTL23 TCF7L2 RPS6KA3 CRTC3 MAP2K5 ELK3 ARF4 GTF2I STAT3 FUBP3 PRKD2 UBP1 SIRT7 CDC5L TLR2 JUNB HMGB1 PRPF6 DVL3 RXRA CREBRF SUPT6H VENTX E2F3 TCF12 HTATIP2 DCAF6 PPP3CB INO80 GLYR1 ZNF33A HDAC1 KDM1A STAT5B PBX3 ESRRA ACTR2 TBP ZNF384 SMARCA5 SUPT4H1 MYDGF TBK1 SLC9A1 NOD2 KDM3A ZBTB18 SETD3 KMT2D CREBZF CDC73 FOXO3 WBP2 TFDP1 E2F4 TAF8 NIPBL TAF3 MEPCE NFKB1 ECD TNFSF8 KLF7 ZNF24 RBPJ CALCOCO1 NELFA CIITA TAF2 MED6
acute_cd8	12	covid	C5_GO_BP	GOBP_REGULATION_OF_VIRAL_PROCESS	5.7733e-06	0.000539633	0.610527	0.631919	2.06293	43	ISG15 LY6E BST2 MX1 ADAR EIF2AK2 ISG20 IFITM1 PLSCR1 IFI16 OASL CXCR4 TRIM22 STAT1 RSF1 PPIA TNIP1 APOBEC3G MPHOSPH8 CNOT7 IFITM2 LGALS1 SRPK2 ILF3 ZC3HAV1
acute_cd4	10	timen	C7_VAX	ERWIN_COHEN_PBMC_TC_83_AGE_18_45YO_RESPONDERS_PREVIOUSLY_IMMUNIZED_24HR_DEG_CANONICAL_PATHWAY_MEMBERS_UP	5.77905e-06	2.39418e-05	0.610527	-0.795225	-2.18069	11	XAF1 IRF7 EIF2AK2 OAS1 OAS2 SAMD9L OAS3 IFIT2
acute_cd8	4	age_n	proteinatlas_blood_expression_cluster	Cluster 13: T-cells - Unknown function	5.78033e-06	0.000150289	0.610527	-0.637515	-2.05291	42	TRBV6-1 TRBV15 TRAV1-1 TRAV2 CD28 GOT2 TRBV20-1 AQP3 IPPK ELK3 TRAC SPTAN1 TNFRSF25 FAM102A PBXIP1 SLAMF1 EML4 CREM LPXN LAMP3
acute_myeloid	13	acuity_maxn	C5_GO_CC	GOCC_MITOCHONDRIAL_MATRIX	5.79538e-06	9.21265e-05	0.610527	-0.411715	-1.57365	287	ALDH2 DECR1 ETFA IDH3A SLC25A5 ATP5F1C GRSF1 HADHA ATP5F1A SUCLG1 PDHB VDAC1 TRAP1 ISCU OXA1L HADH TUFM SHMT2 MRPS27 DHX30 ATP5PB MRPS2 TXN2 BCKDHA ATP5F1B MRPS15 MRPL15 IDH2 MRPS26 HSPA9 ARL2BP MRPL51 MRPL3 NR3C1 HSPD1 MRPS7 ALKBH7 MRPS28 HSD17B10 MRPS30 ACADM PHYKPL PDHA1 DIMT1 ECHS1 MRM2 MDH2 RPS3 SMDT1 MRPL9 GOT2 NDUFA10 ACAT1 MRPL22 DAP3 ACOT9 NDUFAB1 MRPS35 MRRF MRPL37 MRPS9 MRPS24 MRPL48 MRPL34 TP53 MRPS18B TFB2M NME4 ETHE1 NAXE TRUB2 IDH3B ABCE1 HSPE1 PCK2 NDUFS2 CLPX DGLUCY SUCLA2 MRPL55 HIBADH SSBP1 C1QBP AK3 MRPL10 TFAM NUDT1 TRMT10C TOP1MT PARK7 VDAC2 FH METTL17 PPA2 LACTB2 DLD DNAJC19 CS GLUD1 LRPPRC MRPL13 MTHFD2 ERAL1 GSTK1 REXO2 ACAA2 IDH3G SARS2 MRPL45 FDX1 THEM4 MPG TST NDUFS3 DNAJA3 MRPL11 FARS2 HARS2 MRPL58 UQCC2 MRPS11 DNAJC15 MRPS33 FLAD1 MRM3 MRPS18C PDP1 MPST ACO2 TMLHE PCCB COASY MRPL24 MRPS14 GSTZ1 GLS PPTC7 MTG1
acute_cd8	3	age_n	C5_HPO	HP_VENTRICULAR_PREEXCITATION	5.79625e-06	0.00170989	0.610527	0.71172	2.27761	22	MT-CO3 MT-CO1 MT-ND4L MT-ATP6 MT-ND4 MT-ND2 MT-CO2 MT-ND1 MT-CYB MT-ND5 TSC1
acute_myeloid	7	timen	HALLMARK	HALLMARK_ADIPOGENESIS	5.8012e-06	6.96143e-05	0.610527	0.510885	1.65389	138	GPX4 CD302 MDH2 ATP5PO DDT ECHS1 UQCRQ UQCR11 GRPEL1 MGST3 SCP2 ALDOA COX7B TKT COX8A CYC1 ALDH2 TALDO1 MTCH2 CHCHD10 RTN3 UQCR10 TST SOD1 SULT1A1 COX6A1 IDH3G PRDX3 NDUFAB1 REEP5 SDHB PLIN2 DNAJC15 JAGN1 NDUFS3 CAT NDUFB7 CD151 RNF11 GHITM CS UQCRC1 PIM3 RAB34 GPAT4 BCL2L13 SUCLG1 ACAA2 DECR1 SLC1A5 CMPK1 DRAM2 ARL4A TOB1 SLC19A1 DHRS7 ECH1 UCP2 SQOR SAMM50 SLC27A1 MRPL15 AK2 STAT5A SDHC NDUFA5 SLC25A1
acute_cd8	8	covid	C5_HPO	HP_ABNORMAL_ERYTHROCYTE_ENZYME_LEVEL	5.81102e-06	0.00105802	0.610527	-0.604755	-2.51034	28	RPL26 RPL18 RPS19 RPL15 RPL35A RPL5 RPL27 RPS27 RPS7 RPS15A RPS28 RPS24 RPL31
acute_bcell	4	covid	C5_HPO	HP_MITOCHONDRIAL_RESPIRATORY_CHAIN_DEFECTS	5.81325e-06	0.000425072	0.610527	-0.771023	-2.36498	17	MT-CYB MT-CO3 MT-ND4 MT-ND5 MT-CO1 MT-ND6 MT-ND2 MT-ATP6
acute_myeloid	14	covid	C5_GO_CC	GOCC_MHC_PROTEIN_COMPLEX	5.81458e-06	0.0022328	0.610527	0.80452	2.07873	18	HLA-DQA1 HLA-A HLA-DQA2 HLA-C HLA-DRB5 B2M HLA-E HLA-B HLA-F HLA-DQB1 HLA-DMA HLA-DPA1
acute_bcell	7	covid	C5_HPO	HP_HEMIANOPIA	5.8162e-06	0.000269106	0.610527	-0.841401	-2.25613	12	MT-CO1 MT-CYB MT-CO3 MT-CO2 MT-ND5 MT-ND6 MT-ND1
acute_myeloid	14	acuity_maxn	C5_GO_BP	GOBP_REGULATION_OF_LYMPHOCYTE_DIFFERENTIATION	5.82153e-06	0.0152116	0.610527	0.404248	1.96808	63	SOX4 IRF4 JAK3 GAS6 RUNX1 ZFP36L1 LILRB4 AP3B1 RHOH PTPRC VSIR HMGB1 ID2 XBP1 METTL3 PTPN2 LGALS9 ANXA1
acute_cd8	11	covid	C5_GO_BP	GOBP_RESPIRATORY_ELECTRON_TRANSPORT_CHAIN	5.82283e-06	0.000570637	0.610527	-0.434866	-2.01858	81	MT-CYB MT-CO1 MT-CO3 MT-ND4 MT-ND5 MT-CO2 MT-ND4L MT-ND2 MT-ND3 GHITM DNAJC15 COX7A2L COX4I1 NDUFA10 UQCRB SOD2 MT-ND1 NDUFA8
acute_bcell	9	timen	C3_TFT_GTRD	PER1_TARGET_GENES	5.82795e-06	0.000178873	0.610527	0.790979	2.17082	17	RPL3 EEF1A1 RPL34 RPL12 RPL21 SNRPG RPL17 SFPQ HNRNPK
acute_cd8	9	covid	C5_HPO	HP_PROXIMAL_TUBULOPATHY	5.8298e-06	0.00018254	0.610527	-0.45084	-2.59751	33	MT-CO3 MT-CO1 MT-ND5 MT-ND4 MT-CO2 MT-ND3 MT-ND2
acute_myeloid	14	age_n	C2_CP_KEGG	KEGG_RIBOSOME	5.83125e-06	0.000688088	0.610527	0.521591	1.79519	85	RPL22L1 RPS26 RPS29 RPS18 RPLP0 RPS3 RPL10A RPLP1 RPS16 RPL10 RPS12 RPL18A RPSA RPL7A RPS9 RPL15 RPS4X RPL36 RPS5 RPLP2 RPS27 RPL19 RPL37 RPL4 RPL30 RPL36A RPL12 RPL17 RPL9 RPS3A RPL23A RPL14 RPL24 RPS7 RPS25 RPL31 RPS28 RPL35 RPL27 RPL32 RPL6 UBA52 FAU RSL24D1 RPS21 RPS6 RPL28 RPS2
acute_cd8	1	age_n	C5_GO_BP	GOBP_POSITIVE_REGULATION_OF_NATURAL_KILLER_CELL_MEDIATED_CYTOTOXICITY	5.8354e-06	0.0109939	0.610527	-0.75262	-2.15295	21	KLRC2 KLRC3 CD226 CADM1 CD160 KLRC4 KLRK1 LAG3
acute_cd4	9	covid	C5_HPO	HP_RETICULOCYTOPENIA	5.83756e-06	0.000414639	0.610527	-0.689046	-2.23084	26	RPL26 RPL5 RPL27 RPS27 RPL35A RPS19 RPS15A RPS7 RPS10 RPL15 RPL18 RPS28 MYSM1 RPL11 RPL35 RPL31 RPS20
acute_bcell	2	covid	C5_GO_BP	GOBP_OXIDATIVE_PHOSPHORYLATION	5.83856e-06	0.000820433	0.610527	-0.500354	-1.9344	93	MT-CO1 MT-ATP6 MT-CO3 MT-ND4 MT-CYB MT-ND6 NDUFB10 MT-ND5 ATP5F1A MT-ND3 NDUFA1 MT-CO2 UQCRC1 MT-ATP8 MYC MT-ND1 DLD MT-ND4L NDUFA2 ATP5PB UQCRH ATP5PO ATP5MG PARK7 SHMT2 UQCRFS1 COX7A2L COX4I1 ATP5PF NDUFB2 NDUFS2 ATP5F1E
acute_cd4	all	acuity_maxn	C5_GO_CC	GOCC_CILIUM	5.84135e-06	0.000518906	0.610527	-0.402345	-1.35738	348	FAM161A IFT74 ANKMY2 CCDC65 SPEF2 DYNC2H1 CDK20 CDKL1 STARD10 EFHC1 RSPH3 TCTN1 FLCN CETN3 TUBD1 CCDC88A CPLANE1 SPAG16 CBY1 BBS9 DNAH6 GLE1 IFT80 CDH23 ARL13B CASK CETN2 ADCY3 CCSAP ALMS1 CENPF CEP128 IFT88 KIF19 TEDC1 EFCAB2 BBS4 MKS1 ABHD2 LRRC56 TMEM80 EFCAB7 RILP ROPN1L NPHP4 CFAP44 MOSMO WDPCP MKKS IFT172 TTLL3 SPACA9 ARFGEF2 FAM161B CEP170 MLF1 SLC9B1 RP2 ANKS3 TTLL4 ATG16L1 BBS2 RPGR CEP131 ARL6 CEP41 MARK4 IFT122 TCTN2 CCDC61 KIAA0586 RAB34 CEP162 TMEM218 IQCB1 ATG14 TTLL1 NAPEPLD DYNLL2 VCAN CEP83 ODF2 CEP126 PRKACA BBS1 TTLL11 TSGA10 KIF27 CLUAP1 RABEP2 DNAL1 DNAH1 ATP8A2 TRAF3IP1 ERC1 NUBP1 CATSPERG PTPN23 NEK8 SAXO2 DNHD1 DNAL4 IFT43 IFT22 WHRN ATG7 PRKAR1B EHD1 TBC1D32 POC1B DYNC2LI1 CCP110 CEP290 SLC26A6 KCNQ1 TUBG1 NOTCH2 CFAP36 EXOC7 TULP3 C2CD3 TTC8 AKT1 CDKL5 SORD WDR11 TOPORS KIF9 PTCH1 JADE1 ATP6V1D ALPK1 IQCG EFHC2 SPATA6 NEDD1 FANK1 WDR35 CBL CFAP298 ELMOD3 TTC21B APP SPATC1L CEP250 PIK3R4 PDE6B ARHGAP35 IFT140 AGBL2
acute_cd4	3	covid	C5_GO_BP	GOBP_AMIDE_BIOSYNTHETIC_PROCESS	5.84135e-06	0.00284318	0.610527	-0.392164	-1.31606	520	EIF3L EIF4B ORMDL3 RPS6KA1 MRPL11 EIF3F ELOVL5 RPL21 RPL17 MRPS15 POLR2G ASAH1 EEF1G RPL3 RPL27A RPL27 CELF1 MRPS33 SPTLC1 NOA1 RPL4 NOLC1 RPS10 MRPL23 EEF2 IREB2 PDK3 RPS27L MRPS27 RPS6 RPS14 PER1 EIF2S3 CNOT6L RPS11 MRPL3 FARSB RARA RPL10A RBM3 RPL13 DHPS RPLP2 EEF1B2 RPS27A PRKDC RPS3A DRG1 PABPC4 EIF3K CNOT9 MRPL52 HSPB1 EIF3E EIF3D RPS2 EIF2B4 RPL34 ABCF1 RPS17 MKNK2 EIF2AK1 RPS5 PA2G4 EEF1D BDH2 RPS19 EIF1AX RPS18 SMPD1 RPS16 ILF3 EIF3M DNAJC1 RPL23 EEF1A1 METAP1 MRPS21 MRPS6 MTIF3 RPL18A LTN1 ATXN2 RPS6KB1 RPL6 DDX3X RPS8 EIF2A RPL26 TIA1 DNAJC3 PTK2B GSS TRUB2 SPTSSA TENT4B YBX1 ROCK1 RPS20 MRPL36 YTHDF2 EIF4G2 TMED2 RWDD1 ACSL4 ZC3H15 EEFSEC RPL36A RPL37 RPL23A RPS4X SHMT2 DAPK3 TCOF1 PPP1CA ABCE1 SARS2 SRP9 SECISBP2L RPL29 DCPS AGO2 ELOVL1 SELENOT C1QBP GFM1 KHSRP ZFP36L1 RPSA DLD CNOT8 RPL5 RPL9 RPL15 EIF1B NGDN UBA52 VAPA MRPL51 MRPL16 RPS3 RPL35 TRAP1 EXOSC8 ACSF3 RPS15A MRRF EIF4E2 PPCS ZC3H12A EIF4G1 COA3 RC3H1 RPL18 RNF139 SYNCRIP RPS9 APP MOV10 RPLP0 RPL19 XRN1 EIF2B1 TUFM OGFOD1 EIF3I MAGOH DEGS1 CASC3 EIF4A3 RPL31 RPL39 RPL22 RPL8 GCN1 RACK1 DPH1 SLBP TOB1 EIF3H MTRF1 MTG1 RPLP1 ST6GALNAC4 RPL13A AKT1 UNK PKM RPS7 RPL37A RPL10 TRNAU1AP HSD17B12 HNRNPU EIF3G MRPL43 RPS27 RPL7A AGK OSBP EIF5B GSPT1 HNRNPD UQCC2 DDX1 RARS2 LSM1 SRBD1 FASTKD2 YARS2 HBS1L RPL22L1
acute_myeloid	14	timen	C5_GO_BP	GOBP_REGULATION_OF_IMMUNE_RESPONSE	5.84135e-06	0.000425607	0.610527	-0.45819	-1.45134	271	ISG15 OAS1 PLSCR1 IFI35 MNDA IFI16 USP18 IRF7 TNFSF13B CD38 FYB1 NMI PARP9 STAT2 PARP14 HSPD1 MYD88 RBCK1 LILRB1 CD48 LGALS9 TLR7 CCR7 CCL5 PTPN2 MAP2K6 ADA HLA-F ADAR CD300A TNIP1 BLNK PTPN6 RAB29 HSP90AA1 HLA-E CCR2 PTPRC RAC2 SERPING1 ZNFX1 CD4 ANXA1 BANF1 IRF3 TRAFD1 XRCC6 LILRB4 B2M IL18 BTN3A2 XRCC5 HSP90AB1 STAT6 CTSS EZR NCKAP1L CSK IGHM RTN4 TRIM5 TRIM25 HLA-A APPL1 EIF2B1 PRNP WAS CD14 STX7 HLA-DMB PAK1 IKBKG LPXN STXBP2 SNX4 LYN NDFIP1 KLHL6 BTK TNFRSF14 NCF1 SLC15A4 LY96 ARID5A SLA2 SPPL2A IRAK4 TRIM27 TYROBP LYAR LIME1 CD47 PRKDC STX4 CMKLR1 CD55 JAK3 SPN MAPK1 TNFSF13 DUSP3 NFKBIL1 HLA-B FES EIF2AK4
acute_myeloid	5	timen	C5_GO_BP	GOBP_CELLULAR_MACROMOLECULE_LOCALIZATION	5.84135e-06	0.000539302	0.610527	-0.250597	-1.36711	1020	IFI27 CLU HSPB1 ABI3 STAC3 TSPAN14 PRKCD RIPOR2 STX7 DNAJA1 LILRB4 TNFRSF1A RAB27A DTX3L SPCS2 NUMA1 COPA SNX27 ATP13A1 SRP19 LRRK2 SEC62 XPO1 PDCD10 MFSD1 GOLGA7 RILPL2 COPB2 RTP4 JUP YWHAG RAB10 ATM CORO1B DHX36 GBP1 DTNBP1 PRAM1 ATP6V1D HSPD1 USO1 YIF1B AIP EMC7 GOPC PDCD6 ARCN1 RHOB PARP9 ITGB7 CTDNEP1 TMEM59 ADAM10 JAK2 EXOC6 MESD RALA VPS35 YWHAH TOR1AIP1 UNC50 FNTA STX5 HSPA5 STX4 AP3D1 HSPA4 BSG RPAIN PIH1D1 WASHC2A SNX11 ATP6AP1 TNFAIP3 GLMP KPNB1 MIA3 SCARB2 RAD21 KDELR1 HK1 MAPK14 RER1 GBP5 FLOT2 RAB11A SLU7 NSFL1C TM9SF4 CEP350 AP1G2 TRIM28 GLUL LAMP2 CCT5 CCDC88A GAK EPB41L3 BUB3 COPB1 MTCH2 STX12 SNX1 DNAJC15 ARL11 NCOA4 EPHB2 ATG3 GSK3B PPFIA1 UFD1 ARFIP1 PML TMED1 GDI2 KIF5B COPG1 RAB6A PSEN1 TMED2 SEC31A IK CCT4 PACSIN2 ZDHHC12 YWHAE ZDHHC20 PREB VCL GRIPAP1 TERF2IP VPS41 SNX2 GDI1 RAB8A PDCD5 TNKS2 LAMTOR3 XPA TINF2 ARL4C SP100 RAP1A TCP1 KCNAB2 TOR1B ERBIN STK4 CCT6A STX6 PPP1R10 TMED10 GNPTAB SCFD1 DERL2 PRNP ABCA7 XRCC5 RAB7A RBM22 ZBTB7A SRP68 EXOC5 CDK5 RAB18 EMC4 VPS26A LAMTOR5 SYNRG TIMM17A CHMP7 SEC23IP IFT20 TIMM8B CTSA DNM1L PRKACA ARL2BP ATRX RRAGA ZFYVE16 CCT3 HSPA8 MED1 ARFRP1 B3GAT3 NUP62 EHD4 DNAJC19 SSR3 UBAC2 ARL6IP5 NOTCH1 CCT7 HNRNPAB PTTG1IP PARP1 CSNK1D SYNGR1 TIMM9 EDEM2 SETD2 RPA2 PLEC ITGAM UHMK1 PEX2 TCF7L2 ARF4 TPR DAB2 SIL1 HHEX BAG6 SNAPIN TARDBP HIKESHI CD2AP UBE2L3 CTNNA1 VAPA MDM2 ARF3 RAB20 PPP2R5A TMEM250 AP3B1 ERLEC1 ZFAND6 ANKRD13A TRAM1 NMT1 IFFO1 SSB VPS29 ARFGAP3 PIK3C3 SEC23B UBXN2B SH3GLB1 ARL5A AP2A1 VTI1A WAPL HSP90AA1 SUPT7L SURF4 SEC13 VPS28 ACSL3 RASSF5 UBR5 SEC24C UBE2G2 RANBP2 ZDHHC3 EMC8 AP2B1 XPO6 SPCS1 AHCYL1 RAB24 NUP50 VPS13C CD81 SORT1 CCDC47 HGS WASHC2C ARMCX3 RIPOR1 STXBP3 GOLPH3 ICE1 SYNE3 LARP7 LAMTOR2 NSF GCC2 DDX1 GOLGB1 VTI1B HUWE1 SNX10 SUMO3 ATP5IF1 SNX5 RAB11B CRIPT RAB29 VPS16 BLOC1S2 RTN4 PTPN11 VCPIP1 RAB8B HSP90AB1 TMED5 SPCS3 EXOC7 NPLOC4 PTPN1 TNPO1 NOLC1 PDPK1 OSBPL8 NOL8 HK2 SNUPN STOM NF1 SELENOS AP2A2 FYN TIMM23 RB1 HDGF LATS2 TOMM22 RAB13 UBE2J2 CCT8 GORASP2 DESI1 ITGAL TRIM8 IKBKB RANGAP1 VAMP4 TRIP11 VPS26C ITGA4 SRPRA STX16 RABEP1 CD36 SNF8 TESC TERF1 FAM91A1 DIAPH1 WRAP73 GOLGA4 SRP54 ROCK2 LAMP1 SORL1 EFR3A HOMER3 CTCF PPHLN1 RIC1 PPP3CA TIA1 WDR11 GAS6 EXOC4 DDRGK1 TRAPPC8 IFT27 PEX16 STX18 SSR1 STX8 RAB21 TP53 CHMP4A STAT3 RANGRF APPL1 NAGPA NIPBL RAB3GAP2 DERL1 ARL4A FAM126B SRPRB SYT11 SAR1B RAB14 ARF1 MAIP1 ZDHHC24 TMED3 COPZ1 MACF1 PDZD11 TNPO3 TOR1A E2F3 OS9 RAN EMC2 RCC2 TFRC HERPUD1 ATP2B4 TSC2 BANP HECTD1 APC SEL1L JARID2 RDX APPBP2 KPNA6 TRMT10B BLOC1S6 FRAT1 KDELR2 FBXO7 PLRG1 CLSTN1 BCL3 MCRS1 VCP MAPRE1 RANBP3 CALR LRP1 CLASP2 NUTF2 FLOT1
acute_myeloid	5	timen	C5_GO_CC	GOCC_ORGANELLAR_RIBOSOME	5.84135e-06	0.000262861	0.610527	-0.430368	-1.96494	80	MRPL27 MRPS18C MRPS35 MRPL58 MRPL41 MRPL18 MRPL40 MRPS22 MRPS14 MRPL46 MRPL32 MRPL55 MRPL24 MRPL50 MRPL42 MRPS7 MRPL17 MRPL19 MRPS18A MRPS16 MRPL44 MRPS18B MRPL2 MRPL43 MRPL14 MRPL21 MRPS21 MRPS28 MRPL35 MRPL51 MRPS30 MRPS34 MRPL16 MRPL47 MRPL4 MRPL10 MRPS6 MRPS26 MRPS33 MRPS11 MRPL13 MRPL3 MRPS5 MRPL20 MRPL15 MRPL34 MRPL53 MRPS24 MRPL52 MRPS2 MRPL36 MRPL28 MRPL9 MRPS12
acute_myeloid	8	acuity_maxn	C7_IMMUNESIGDB	GSE1112_HY_CD8AB_VS_HY_CD8AA_THYMOCYTE_RTOC_CULTURE_UP	5.84135e-06	0.00253355	0.610527	-0.461042	-1.69666	113	HLA-DQA1 HLA-DQB1 HLA-DPB1 PHLDA2 SLC31A1 NLRC5 HIVEP3 GBP5 GBP4 STX3 IRF1 LGALS3BP IER2 HLA-DPA1 HLA-DRB1 PLEKHO1 PARP14 BTN3A1 APOL6 GIMAP8 CALHM6 HLA-DRA TAP2 OAF STAT2 KHNYN TLNRD1 STAT1 POC1B ZNF276 CLEC5A POLB VPS41 SERPINB8 BANP PTGS2 EAF1 CKAP2 CD74 GBP1 PSMB9 NT5C3A GBP2 SAMD9L BCL7B PPIF RRM2B
acute_cd4	9	timen	C5_HPO	HP_CARDIOVASCULAR_CALCIFICATION	5.84502e-06	0.0140865	0.610527	-0.804767	-2.56853	14	STAT1 LMNA ADAR SAMHD1 B2M IFIH1
acute_cd4	all	acuity_maxn	BTM_MODULES	respiratory electron transport chain (mitochondrion) (M238)	5.84577e-06	0.000337106	0.610527	0.7285	2.74222	13	NDUFA11 UQCRQ NDUFC2 NDUFS8 NDUFB2 UQCRH NDUFS7 NDUFA3 NDUFA6 NDUFA4 NDUFA2
acute_cd4	12	timen	C5_GO_BP	GOBP_RESPONSE_TO_INTERFERON_BETA	5.84825e-06	0.00033561	0.610527	-0.800277	-2.14433	17	XAF1 BST2 STAT1 IFI16 OAS1 PLSCR1 IFITM1
acute_cd4	6	covid	C5_HPO	HP_DEVELOPMENTAL_GLAUCOMA	5.85156e-06	0.000192053	0.610527	-0.668472	-1.97616	32	RPS10 RPL27 RPS19 RPS20 RPL18 RPS17 RPL35 RPL26 FLNA RPL5 RPS15A RPL31 PTEN RPL35A RPL15 RPS27 SAMHD1 RPS7 RPS28 RNASEH2B RPL11
acute_myeloid	8	sex_n	C7_IMMUNESIGDB	GSE41867_DAY6_VS_DAY15_LCMV_CLONE13_EFFECTOR_CD8_TCELL_DN	5.85518e-06	0.0171079	0.610527	0.826076	2.37528	27	RPS4Y1 KDM5D
acute_bcell	2	covid	C5_GO_BP	GOBP_REGULATION_OF_INNATE_IMMUNE_RESPONSE	5.86464e-06	0.000820433	0.610527	0.440611	2.03938	99	PLSCR1 IRF7 HLA-A PTPN2 ISG15 NFE2L2 NMI OAS1 HLA-F PARP9 IFI16 UBE2K IFI35 ADAR SYK CNOT7 ADAM8 HLA-E TNFAIP3 MNDA NR1H2 HLA-B NCF1
acute_myeloid	12	timen	BTM_MODULES	innate activation by cytosolic DNA sensing (M13)	5.86499e-06	8.27615e-05	0.610527	-0.896957	-1.98949	10	IRF7 ZBP1 DDX58 CXCL10 AIM2
acute_bcell	4	covid	C7_VAX	HOWARD_T_CELL_INACT_MONOV_INFLUENZA_A_INDONESIA_05_2005_H5N1_AGE_18_49YO_1DY_UP	5.86703e-06	2.87009e-05	0.610527	0.754343	2.25743	23	IFI44L XAF1 IFIT3 OAS1 ODF3B UBE2L6 TYMP EPSTI1 SAMD9L PARP9 IFI30 STAT1 IRF8 IFI35 DTX3L ETV7
acute_myeloid	11	age_n	proteinatlas_blood_expression_cluster	Cluster 23: Antigen presenting cells - Antigen presentation	5.88796e-06	0.000306174	0.610527	-0.505746	-2.13008	81	HLA-DQB2 CD83 MOB3B ADK HLA-DOA TOMM34 HSPA4 NOTCH2 TRAK1 PTK2 PRMT5 CD180 CIITA KMO CXorf56 EAF2 CEPT1 LY86 CCND1 BTN2A2 DDX27 UTP6 STX7 HDAC9 SIPA1L3 HLA-DMA POLD4 AGPAT5 ZNF846 SAMM50 C11orf24 CLIC4 HLA-DMB GSAP
acute_cd4	11	timen	C5_HPO	HP_ADENOCARCINOMA_OF_THE_INTESTINES	5.88916e-06	0.000564182	0.610527	0.681194	2.2993	25	RPS19 RPS10 RPL27 RPL5 RPL15 RPL18 RPL31 RPS26 RPL35A RPS7 RPS15A RPL11 RPL35 RPL26 RPS27
acute_myeloid	9	covid	C5_GO_CC	GOCC_CHAPERONE_COMPLEX	5.8899e-06	0.000494751	0.610527	-0.613243	-2.12939	27	HSPA8 CCT6A CCT2 CCT4 CCT3 HSP90AB1 CCT7 CCT5 STIP1 TCP1 CCT8 SDF2L1 STUB1 PSMG1 DNAJB11 PSMG2 PTGES3 RUVBL2 RUVBL1 HSF1
acute_cd4	7	covid	C5_HPO	HP_EPISODIC_VOMITING	5.89099e-06	0.000219029	0.610527	-0.706656	-2.4308	20	MT-CYB MT-CO3 MT-CO1 MT-ND5 MT-ND4 MT-ATP6 MT-CO2 MT-ND6 MT-ND3 MT-ND2 UNC45A ACADVL
acute_cd8	6	timen	C5_GO_MF	GOMF_DOUBLE_STRANDED_RNA_BINDING	5.8935e-06	0.000470171	0.610527	-0.566403	-2.13906	66	OAS1 DDX60 OAS2 DDX58 EIF2AK2 OASL OAS3 DHX58 IFIH1 ZBP1 ADAR SIDT1 DHX36
acute_bcell	11	timen	C3_MIR_MIRDB	MIR320A_3P_MIR320B_MIR320C_MIR320D	5.89521e-06	0.00613987	0.610527	0.516546	1.92631	92	ATF7IP2 RIOK3 DMXL1 RC3H1 MAPK8IP3 RBBP6 MANBA SLC25A36 IDS CAPRIN1 RNF138 VHL FAM91A1 MTDH EIF2D ZNF281 CD96 PPM1B PCGF5 AFF4 ARPP19 ARL8B PRPS1 VDAC1 ENTPD4 KLHL36 ARF1 TIGAR TGOLN2 CYLD ITSN2 CANX PHC3 RAD21 ING5
acute_bcell	11	timen	C3_MIR_MIRDB	MIR4429	5.89521e-06	0.00613987	0.610527	0.516546	1.92631	92	ATF7IP2 RIOK3 DMXL1 RC3H1 MAPK8IP3 RBBP6 MANBA SLC25A36 IDS CAPRIN1 RNF138 VHL FAM91A1 MTDH EIF2D ZNF281 CD96 PPM1B PCGF5 AFF4 ARPP19 ARL8B PRPS1 VDAC1 ENTPD4 KLHL36 ARF1 TIGAR TGOLN2 CYLD ITSN2 CANX PHC3 RAD21 ING5
acute_myeloid	7	covid	BTM_MODULES	activated dendritic cells (M67)	5.90026e-06	0.000145146	0.610527	0.883345	2.42751	11	RSAD2 SERPING1 IRF7 DDX60 DDX58 IFIH1 CD38 PLSCR1 C2
acute_myeloid	7	acuity_maxn	C5_GO_CC	GOCC_MITOCHONDRIAL_MATRIX	5.90085e-06	0.000138248	0.610527	-0.393106	-1.64561	309	ALKBH7 SMDT1 MRPL54 RPS3 OXA1L SLC25A5 LRPPRC MRPS18B HMGCL MRPL43 ATP5F1C ETHE1 ATP5F1B MRPS21 MRPL4 IDH3A DECR1 MRPS12 MRPS11 NME4 NUDT2 MRPS36 TXN2 MRPL14 GSTK1 MRPL40 MDH2 HSPE1 MRPL19 ALDH2 NDUFS7 ATP5F1D NDUFA9 PDK3 TRMT10C TFAM MRPL20 TP53 CBR4 TK2 MRPL11 ATP5PB ATP5F1A VDAC2 SDHAF1 C1QBP FDX1 IVD IDH2 MRM2 MRPS33 CS LRRK2 HSPA9 MRPL21 TOP3A GCDH MRPL37 DNAJA3 NDUFS8 MRPS15 MCEE RPUSD4 ETFA TMLHE ABCE1 MPST FH ATP5F1E SUCLG2 IDH3G MRPL52 UQCC2 MRPS10 CA5B MLYCD NDUFS3 SUCLG1 MTHFS GLRX2 PARK7 ACSS1 BTD MRPL38 ACSS2 MRPS35 PPTC7 SOD1 PCK2 MRPL23 PDPR ISCU IARS2 ECHS1 SOD2 MRPL33 MRPL3 PUS1 SUCLA2 MRPL57 LYRM4 HSPD1 CLPP TST DGLUCY MRPL42 PDP1 MRPL2 PAM16 NDUFAB1 FASTKD2 FAHD1 MRPS7 MRPS24 ARL2BP TRAP1 RPUSD3 ARL2 CARS2 VDAC1 MRPS2 LRRC59 MRPL45 PPA2 PDSS2 PDHB ACSF3 OGG1 ABAT MMAB TUFM TIMM44 TRMT61B PRDX3 MRPL27 MRPL24 FLAD1 DAP3 HARS2 MRPL18 GRSF1 CYP27A1 HSD17B10 ISCA2 NSUN4 BCAT2 NDUFA10
acute_cd4	1	age_n	C5_GO_CC	GOCC_COLLAGEN_CONTAINING_EXTRACELLULAR_MATRIX	5.90717e-06	0.000335183	0.610527	0.515976	2.23582	52	S100A4 ANXA5 ANXA1 S100A8 FCN1 CTSS S100A9 S100A6 VCAN TIMP1 SERPINA1 CSTB LGALS1
acute_cd4	11	covid	C5_GO_BP	GOBP_RESPONSE_TO_INTERFERON_ALPHA	5.90941e-06	0.000454655	0.610527	0.848712	2.29291	13	EIF2AK2 IFIT3 IFITM3 IFITM1 MX2 ADAR IFITM2 IFIT2 IFNAR1
acute_bcell	10	timen	C5_GO_BP	GOBP_DEFENSE_RESPONSE_TO_OTHER_ORGANISM	5.91047e-06	0.00185958	0.610527	-0.351674	-1.44156	353	IGKV3-20 IFIT3 IGHV4-39 IGKC IGHV3-23 IGHV3-30 PTPN6 G3BP1 IGHV4-34 DDIT4 IFI44L IRF7 IFIT2 IGHA1 DDX17 OAS1 BANF1 IRF8 MYC IGHV3-74 XRCC5 IGHM OAS3 LGALS9 AIM2 MX2 CASP1 BST2 JCHAIN IFI35 IGHG2 CYBB ACTG1 IFIT1 PHB IRF2 BIRC3 IGHV1-3 PQBP1 NMI IFI27 DDX58 STMP1 ACTR3 CD55 NT5C3A PTPN2 PTK2B MIF CD180 SPI1 IL27RA NLRC5 IFITM2 IGHV5-51 ZC3HAV1 BNIP3L BTK LY86 MNDA PTPRC OAS2 SP100 ACP5 IGHV3-7 APOBEC3G STAT1 HERC5 NOP53 PLCG2 USP15 RSAD2 CYBC1 SYNCRIP CASP4 TUBB ROMO1 KYNU JAK1 IGHV3-33 TNFRSF14 TRIM22 ARRB2 HSP90AA1 HCK OPTN CYBA ATG12 AKIRIN2 PARP14 BLK PPP6C IGHV1-18 SERINC3 IGHV4-59 OASL APOBEC3C RNASE6 SRPK2 NDUFAF4 TRIM38 NCR3 CDC37 IFI16 FCGR2B WAS GSN ISG15 LSM14A CD46 UNC93B1 PPP1R11 IRF3 CALCOCO2 FGR PTPN1 IGHV4-31
acute_bcell	10	timen	HZ_COVID19	SARS-Cov Top 200 Predicted Genes from Geneshot GeneRIF via Tagger Co-Occurrence Gene Similarity	5.91047e-06	0.000131116	0.610527	-0.440934	-1.68617	111	IFIT3 IFI44L IRF7 IFIT2 EPSTI1 DDX17 OAS1 PSMB8 IRF8 OAS3 MX2 XAF1 CD53 BST2 IFI35 IFIT1 IRF2 HNRNPA2B1 DDX58 ICAM3 NLRC5 IFITM2 OAS2 IFI44 PFKL PSMC4 STAT1 HERC5 SAMD9L SAMD9 RSAD2 JAK1 TRIM22 HERC6 UBE2N LDHB OASL IFI16 FCGR2B ISG15 LSM14A LDHA UNC93B1 IRF3 HNRNPM ARGLU1 ICAM2 AK3 TRIM5 USP18 DDX56 UBA3 UBA7 PPIB DTX3L TAPBP UBE2L6 TLR7 MX1 ISG20
acute_bcell	1	covid	C7_IMMUNESIGDB	GSE22886_CTRL_VS_LPS_24H_DC_DN	5.91047e-06	0.00285712	0.610527	0.48833	1.59152	112	XAF1 IFI44L IFITM1 IFITM2 TAP1 IFITM3 PSMB10 PHF11 IFI6 CD83 CCR7 ISG15 PSME2 BTG3 TNFAIP3 PIM2 EIF2AK2 LAP3 TYMP DUSP1 WDR48 HLA-F NMI TPD52 HLA-E GPX4 TMEM131L DUSP2 IFI44 HERC5 MOB1A VRK2 IFI35 MT2A DYNLT1 PPP1R15A HLA-A SAMD9 COPS2 GRINA BTN3A1 CXCR4 IFI27 MX2 RHBDF2 IFIT5 TNIP1 JPT1 PSMB8 ZC3H12A CRLF3 IRF7
acute_bcell	1	covid	HZ_COVID19	500 genes upregulated by SARS-CoV-2 in human lung tissue from GSE147507	5.91047e-06	0.000220658	0.610527	0.430739	1.44781	212	XAF1 IFI44L IFITM1 ATP6V0C TMEM154 IFITM2 IFITM3 IQGAP1 PHF11 SFT2D1 IFI6 NFKBID LY6E HLA-DRB5 MIER1 ANP32A GNG5 S100A9 ISG15 MX1 HSH2D PTPRC PIM2 EIF2AK2 OAS1 YWHAZ DAZAP2 MYADM TRIM22 PSME3 NCF4 UCP2 NMI PML CD69 PCGF5 LGALS9 SRGN CD55 SAT1 RAB8A JUND RABGAP1L CD38 CAPZA1 SPI1 GPSM3 IFI44 SP140 STAT2 HERC5 HNRNPC NEAT1 BIN2 CD48 USP15 PARP9 MPV17 POU2AF1 TRIM38 CMC2 DYNLT1 HLA-A SAMD9 TLE4 YWHAE TIMM23 FCN1 CD164 PSMA4 MX2 MNDA SP140L ZBP1 IFIT5 LITAF NCOA7 MCTS1 ZC3H12A LYN YPEL3 GPR65 IRF7 LY86 TPP1 S100A8
acute_bcell	1	covid	HZ_COVID19	Healthy human lung biopsy vs. COVID-19 infected human lung series 15 from GSE147507 up genes	5.91047e-06	0.000220658	0.610527	0.430739	1.44781	212	XAF1 IFI44L IFITM1 ATP6V0C TMEM154 IFITM2 IFITM3 IQGAP1 PHF11 SFT2D1 IFI6 NFKBID LY6E HLA-DRB5 MIER1 ANP32A GNG5 S100A9 ISG15 MX1 HSH2D PTPRC PIM2 EIF2AK2 OAS1 YWHAZ DAZAP2 MYADM TRIM22 PSME3 NCF4 UCP2 NMI PML CD69 PCGF5 LGALS9 SRGN CD55 SAT1 RAB8A JUND RABGAP1L CD38 CAPZA1 SPI1 GPSM3 IFI44 SP140 STAT2 HERC5 HNRNPC NEAT1 BIN2 CD48 USP15 PARP9 MPV17 POU2AF1 TRIM38 CMC2 DYNLT1 HLA-A SAMD9 TLE4 YWHAE TIMM23 FCN1 CD164 PSMA4 MX2 MNDA SP140L ZBP1 IFIT5 LITAF NCOA7 MCTS1 ZC3H12A LYN YPEL3 GPR65 IRF7 LY86 TPP1 S100A8
acute_cd4	7	covid	C5_GO_BP	GOBP_REGULATION_OF_RESPONSE_TO_STRESS	5.91047e-06	0.000413592	0.610527	0.380511	1.45423	530	ISG15 IRF7 OAS1 PLSCR1 EIF2AK2 IFIT1 IFI35 PARP9 USP18 OAS3 ALOX5AP ZFP36 DDX58 TAF9 HERC5 HSPA5 IFI16 ADAR NCOA7 CCL5 WAS LYAR NMI SLAMF1 TMBIM6 SMCHD1 NDFIP1 CDC42 SNX6 ZBP1 XBP1 CD74 OTUB1 HLA-A CNOT7 BCL2 DHX58 RORA COPS5 TRIM21 NR1H2 XRCC6 SOCS3 DTX3L TRADD UBE2V2 YTHDF2 ATG5 HLA-DRB1 TMSB4X CD47 S100A8 ACTR2 STAT2 NCOR1 FUS HERPUD1 LGALS9 DNAJB6 S100A9 PTPN1 SELENOK UIMC1 B2M DNAJB1 LAG3 NCR3 CST7 MYD88 RUVBL2 BFAR CASP1 RELA HSP90AB1 OSM UBQLN1 ETS1 GADD45B PNPLA8 HLA-E HSF1 SOCS1 HSP90AA1 KLRD1 CYBA MORF4L1 CDC37 OPA1 XRCC5 HMGB1 MANF DNAJA1 RNF13 BAG5 NFKBIZ ZNF622 EZR NFKBIA PTPRC TOMM70 ARL6IP5 UBE2N CXCR4 DHX9 PPM1B BID SAMHD1 SOD1 BAX BCAP31 ASH1L ERCC1 CTSC BIRC3 SMG1 TSPAN32 NFE2L2 DUSP1 IKBKB C1QBP GCH1 MFHAS1 GATA3 SEC14L1 ATF4 VAV1 OPTN MBIP CD96 LMNA ADAM8 GRINA HDAC10 N4BP1 RIPK2 ZNFX1 EIF2AK4 EPC1 USP15 TYROBP LGALS1 POLR3C UBE2K SETD2 ATR PNPT1 BANF1 FAM3A DDX5 CLU TNIP1 LTA HLA-F RICTOR TRAF5 PIGBOS1 TXNDC12 PTGER4 BABAM2 CHCHD2 DDIT3 HELB SELENOS CERS2 DEK TRIAP1 DNAJB9 PDCD10 CEBPB HLA-B
acute_cd8	3	covid	C5_GO_MF	GOMF_DOUBLE_STRANDED_RNA_BINDING	5.91047e-06	0.00432647	0.610527	0.522413	1.78612	67	OAS1 OAS3 OASL EIF2AK2 DDX60 OAS2 DDX58 IFIH1 DHX58 ZBP1 DDX21 ADAR SUPV3L1 SLC3A2 SIDT1 DHX9 STAU1 ZFR TLR3 HNRNPU DHX36 DHX15 PRKRIP1 AGO3 DROSHA RC3H2 LSM14A
acute_myeloid	8	timen	C7_IMMUNESIGDB	GSE22886_CTRL_VS_LPS_24H_DC_UP	5.91047e-06	0.000974806	0.610527	0.398271	1.56809	182	PABPC4 MGAT4A EIF3L EIF4B PTDSS1 EIF3B FAM168B TRAPPC6A POLD2 MAP1S CLEC10A HGSNAT TMEM9B VASH1 PABPC1 CERK MLEC NDUFC2 NRGN UBE2E3 TBL1XR1 IMPA2 BRPF1 TMEM243 APEX1 EIF2B1 RNMT BICD2 ARHGEF6 EEF1B2 ALDH3A2 EIF2D BAG5 HHEX MSRA DOCK2 SNX5 FIS1 POP5 RPS3A PEMT TMEM147 CBFB TM6SF1 STX10 AP1B1 GNAS TACC1 WDR61 CETN2 EXOSC5 ECSIT ANAPC13 ZCCHC24 ATP5PB GLIPR1 PDLIM2 GDE1 FCGR2B ABCE1 SLC48A1 GLRX5 RCOR1 LMO2 PTGS1 ROGDI EBNA1BP2 RAP1A UQCRH PPP1R7 TOP2B PPIH PNPO SYK CYFIP1 COMMD10 WDR37 NT5DC2 PLCB2 HS2ST1 RAB7A RPL27 ACTR2 GTF2A2 HLA-DMA GMPR2 RPS8 NDUFV1 WASHC5 AP1S2 SUCLG2 ACO2 RPS18 DEF6 UFSP2 SH3BGRL P4HTM COPS4 ATP5MC1 RPS14 GOT2
acute_myeloid	9	age_n	C5_GO_MF	GOMF_PROTEIN_SERINE_THREONINE_KINASE_ACTIVITY	5.91047e-06	0.000762451	0.610527	0.434227	1.42882	253	PTK2B PKN2 MAP3K8 ILK NEK7 MAPK3 ATM MAP4K4 VRK2 CCND3 PRKDC PIM3 HTATIP2 AAK1 MAPKAPK2 CDK11B VRK3 PHKG2 CPNE3 DYRK1A TAOK3 CDK11A HIPK1 FAM20A MINK1 CAMK1D TGFBR2 MAP3K4 STK40 CAMKK2 OXSR1 PRKCD CSNK2A1 RPS6KA5 AKT1 STK38 MAPK1 ERN1 TOP1 MAP3K20 STK25 CIITA CDK17 MAP2K1 SLK CSNK1D EIF2AK2 IRAK1 STK19 MAP4K5 BRD4 DCAF1 GRK6 SGK3 LATS2 RPS6KA4 MARK2 RIOK3 STK26 FAM20C CLK1 DAPK3 SYK CDK9 PDPK1 CSNK1G3 MAP4K2 GSK3B MAPK8 CDK19 CLK4 RPS6KB2 PIK3CG PLK3 PIM1 KSR1 MAP3K14 STK11 MARK3 STK24 AKT2 NEK4 IKBKB CSNK1G2 SQSTM1 PHKA2 CAMKK1 MTOR CDK16 MKNK2 MAPK14 MAPK7 TNIK ULK1 BCR GSK3A STK3 RIPK1 PAK1 STK32C RPS6KC1 CDK12 TLK1 CSNK2A2 LIMK2 MAP3K5 PRKX SIK3 MAP2K7 DAPK1
acute_cd8	5	timen	C2_CP_KEGG	KEGG_CYTOKINE_CYTOKINE_RECEPTOR_INTERACTION	5.91222e-06	0.000605417	0.610527	-0.590091	-1.86667	56	CX3CR1 CCL4 CCL3 IL7R TNFSF10 TNFSF14 CCL4L2 TNFRSF1A TNFRSF1B IL18RAP CXCR2 PDGFRB TNFRSF18 XCL2 IFNAR1 PLEKHO2 IL10RA IL2RG IL18R1 TNFSF13B
acute_cd4	10	covid	C5_HPO	HP_VENTRICULAR_PREEXCITATION	5.91433e-06	0.00197184	0.610527	-0.682572	-2.58714	13	MT-CO3 MT-CYB MT-CO1 MT-ND4 MT-ND2 MT-ND1 MT-ATP6 MT-CO2 MT-ND5 MT-ND4L
acute_myeloid	6	acuity_maxn	C5_HPO	HP_OSTEOSARCOMA	5.91501e-06	0.000814403	0.610527	-0.624075	-2.39657	28	RPL11 RPL35A RPS15A RPL26 RPS28 RPL5 RPS7 RPS27 RPL15 RPS26 RPS20 RPL27 RPL18 SQSTM1 RPS24
acute_myeloid	2	covid	C5_GO_BP	GOBP_REGULATION_OF_PROTEIN_LOCALIZATION_TO_PLASMA_MEMBRANE	5.91638e-06	0.000963599	0.610527	0.459968	1.97833	68	EZR ABI3 APPL1 HECTD1 TMEM59 VTI1B ITGB1 STX8 STAC3 ARF6 GBP1 LYPLA1 CLTC STX4 ZDHHC7 EPHB2 RHOQ AP2M1 PPP2R5A CSK GRIPAP1 VPS4A PPP1R9B CIB1 TMBIM1 BCL2L1 GOPC ACSL3 NUMB SPTBN1 RANGRF SQSTM1 PRNP KIF5B PIK3R1 STX7
acute_myeloid	5	acuity_maxn	C5_GO_CC	GOCC_LARGE_RIBOSOMAL_SUBUNIT	5.91765e-06	0.000122298	0.610527	-0.38221	-1.85768	107	RPL23A RPL4 RPL34 RPL24 RPLP0 RPL30 RPL6 RPL23 RPL10 RPL3 RPL32 RPL14 RPL17 RPL35A RPL13 RPL9 RPL26 RPL18A RPL39 RPL37 RPL36 RPLP1 RPL11 RPL5 RPL37A RPL19 RPL12 RPL31 RPLP2 RPL26L1 MRPL48 RPL41 RPL18 RPL15 RPL35 RPL27 RPL8 RPL29 RPL7A MRPL17 NSUN4 RPL28
acute_cd8	11	covid	C5_GO_CC	GOCC_INNER_MITOCHONDRIAL_MEMBRANE_PROTEIN_COMPLEX	5.91864e-06	0.000409373	0.610527	-0.386687	-1.93172	118	MT-CYB MT-CO1 MT-CO3 MT-ND4 MT-ND5 MT-CO2 MT-ATP6 MT-ND4L MT-ND2 MT-ND3 TIMM17A DNAJC15 NDUFA11 UQCRC2 COX7A2L COX4I1 NDUFA10 UQCRB MT-ND1 MT-ATP8 NDUFA8 NDUFA1 SLC25A6
acute_myeloid	12	timen	HALLMARK	HALLMARK_COMPLEMENT	5.9242e-06	6.96094e-05	0.610527	-0.535747	-1.76192	124	SERPING1 HSPA1A PLSCR1 IRF7 C1QC CLU IRF2 LAP3 GCA APOBEC3G CD36 CTSL KYNU CD55 GPD2 MSRB1 CASP5 S100A9 S100A12 TNFAIP3 WAS PSMB9 TIMP1 CASP1 C1QA C2 JAK2 GNGT2 PLA2G7 CASP10 HSPA5 STX4 PRKCD USP15 LAMP2 ATOX1 CASP4 USP8 AKAP10 FYN DOCK10 RABIF DOCK4 CASP7 TIMP2 CCL5 CA2 APOBEC3F PSEN1
acute_myeloid	all	covid	C2_CP_KEGG	KEGG_CHEMOKINE_SIGNALING_PATHWAY	5.92643e-06	0.000515599	0.610527	0.509919	1.95266	140	CCL2 CXCL10 CCL8 CXCL11 CCR5 STAT1 CCL7 CCL3L1 CCR1 CXCL14 STAT2 CCR7 PTK2 NCF1 CXCR3 CXCL9 GNGT2 ADCY3 VAV3 PIK3R3 CCL3 CCR2 GNB4 CCR6 CCL4L2 CXCL2 XCL2
acute_cd4	9	acuity_maxn	C5_GO_CC	GOCC_CYTOCHROME_COMPLEX	5.93386e-06	0.000528114	0.610527	0.461412	2.26319	29	MT-CO2 COX7B COX5A COX6A1 COX7A2 COX5B COX6C COX8A CYC1 COX6B1
acute_bcell	9	covid	C3_MIR_MIRDB	MIR153_5P	5.93419e-06	0.00268978	0.610527	0.418435	1.60941	240	RBM39 PIAS1 IFNAR1 RHOH CD22 EPC1 GPBP1 XRN1 SRSF10 SERINC1 SNX2 HSH2D DDX6 MDM4 RBM25 ANKRD44 NPEPPS MON2 VPS36 PDCD6IP CREB1 PELI1 SRRM2 FRYL HDAC9 NDFIP1 CHD1 CD24 NEMF PPP4R3B MIER1 ZEB2 VAPA BCLAF1 RAB30 TNRC6B BTG2 RPS6KA5 MED13L ENY2 KIF5B COPS2 PCDH9 SERBP1 KHDRBS2 PDS5A STAG2 HOOK3 ATG5 SLC9A8 USP3 DCP2 MTDH LCOR CCDC50 TAOK3 THUMPD1 CHD6 GPCPD1 RAB8B BDP1 PIKFYVE INO80D ARID4A ATP8A1 ATG14 ARPC5 HIF1A VPS29 CLEC2D RALA ZNF107 SLC16A7 EP300 RBMS1 SREK1 POGZ ARID1A IPO7 TUT7 PAX5 UBR5 MRPS35 GNAI2 C1orf43 NKTR YY1 RRM2B DICER1 SENP6 TMEM87B SH3GLB1 SAMD8 USP10 WBP2 CELF2 LRRK2 MCTP2 CYBB TLE4 RNF138 NMI SELENOF PHF20L1 AUTS2 SP3 EWSR1 PPP3CA TMF1 RIC1
acute_cd4	13	timen	C5_GO_BP	GOBP_POSITIVE_REGULATION_OF_INTERFERON_BETA_PRODUCTION	5.94874e-06	0.000337992	0.610527	-0.819587	-2.38017	17	ISG15 OAS1 IRF7 OAS2 OAS3 DDX58
acute_bcell	12	acuity_maxn	C5_GO_MF	GOMF_RNA_BINDING	5.95291e-06	0.00272048	0.610527	-0.275386	-1.46682	1014	PNISR NOP53 ADAR HSPA8 TRIM25 ZBP1 ZFR RBM3 RPS20 NAP1L1 JUN ZFP36 HNRNPA0 RPL3 STRAP SIDT1 GRN PABPC1 RPL13 PABPC4 PYM1 TBCA EIF2A RPL24 POLR2G SART3 SRPK2 POP4 HMGN2 AHNAK DDX49 PRPF40A VIM APOBEC3C DNAJC2 RPL23 SMARCE1 RTRAF RPL13A DRG2 ILF3 EIF3F PTPN1 PRPF31 NOL8 PDCD4 MRPS9 SCAF11 BTF3 RPS2 RPS3 CALR PUM1 RPSA RPL21 MRPL28 RC3H1 VCP RPS11 RPL31 EEF1A1 RBM26 GNL2 CELF1 OAS1 SF3B5 RPL36 PABPN1 FIP1L1 PELP1 RPS15 MYH9 UBE2N MAPRE1 LGALS3 PPP1CC PSPC1 EIF3M SAMHD1 ZNF638 HNRNPH1 REPIN1 TRA2A ZFP36L2 RPS18 TFAM U2AF2 MBNL1 LRRFIP1 TRUB2 EIF3L CIRBP HNRNPL FUS SFPQ RPL6 RBM47 THG1L RPL37A SLC16A3 LSM6 SRP68 KPNB1 SRSF4 PRRC2A SNRNP200 RPL15 SECISBP2 CAPRIN1 CNOT7 POLDIP3 PUM2 RPL12 ANP32A ARHGEF1 THOC2 RPL10A SRP72 RPS19 PPIG ALKBH5 ERAL1 PUF60 RPS27 KHDRBS1 ATP5F1A DDX46 NR3C1 CLK3 MRPS27 MRPS26 FAM32A RPLP0 GSPT1 EEFSEC EIF2AK4 CORO1A RPL10 NONO IARS2 DDX42 HNRNPC MAGOHB EIF4G2 RPL27A ESF1 NOL11 EIF3A RPL8 NAP1L4 DHX30 EIF3I RPL28 HUWE1 HNRNPA1 FLYWCH2 RPS8 NOLC1 UPF3B MAGOH NOP58 HNRNPA3 THUMPD1 SUPV3L1 PRPF38B TOP1 SCAF4 PCBP2 HDAC2 EEF2 RPS9 SUMO1 DDX50 EIF3D CCAR1 SRRM2 RPL37 CBX6 MRPL10 RPL35A KRI1 RPS23 RPL7 SART1 TXN MPHOSPH10 RPL23A RBM18 IREB2 RSRC2 TNRC6A DDX17 CBX4 SLTM AKAP8L C1orf52 RPL30 WDR33 DDX52 PATL2 SMARCA4 RPS16 PRPF6 PRPF8 RNPC3 EIF5B AKAP8 GOLGB1 PDAP1 MRPL16 SEC23IP PCBP1 MTRF1L SF1 POLR2A DHX16 SNRNP35 GCN1 RPS25 MECP2 CS ADD1 TPR IMP4 PARK7 RPS19BP1 JMJD6 RPL41 EIF2S3 TRNT1 DDX6 RPL27 HELZ LUC7L3 XPO1 EXOSC3 RPS15A NIP7 ZYX RBM22 MCTS1 RPS13 PHAX PRKRIP1 ZRANB2 GTPBP4 EIF3K RPL18 RBM28 CKAP4 MTDH IMP3 CCDC59 NOP16 CTU2 RPS6 SNRPD2 SF3B1 RPL7L1 SRRT SLC25A11 DHX36 RACK1 NUDT5 APOBEC3G ELP5 RTCB RPL29 RPL11 GAR1 SPTBN1 BAZ2A TSFM SAFB2 DYNC1H1 CDK11B SBDS PLEC MSN RPS3A SF3B6 PPIE RPL32 TFRC EEF1B2 NMD3 RBMX2 UTP4 RPL26 UBR5 DDX24 SRSF11 EIF4B MTIF2 ANXA11 RPS5 NOA1 RBM25 RPUSD1 EZR TUT7 SF3A1
acute_cd8	4	covid	C5_HPO	HP_MITOCHONDRIAL_RESPIRATORY_CHAIN_DEFECTS	5.95508e-06	0.00035325	0.610527	-0.661903	-2.69809	18	MT-CYB MT-CO1 MT-ND4 MT-CO3 MT-ND5 MT-ATP6 MT-ND6 MT-ND4L MT-ND2
acute_cd8	2	covid	C5_HPO	HP_VENTRICULAR_HYPERTROPHY	5.96093e-06	0.000363743	0.610527	-0.367107	-1.80182	78	MT-CYB MT-CO1 MT-CO3 MT-ND5 MT-CO2 PLXND1 MT-ND6 RPL5 COQ7 HADHA MT-ND1 MOGS AGL NSMCE2 POMT1
acute_bcell	2	covid	C5_GO_MF	GOMF_PROTON_TRANSMEMBRANE_TRANSPORTER_ACTIVITY	5.96692e-06	0.000918906	0.610527	-0.59004	-2.08076	51	MT-CO1 MT-ATP6 MT-CO3 MT-CYB SLC25A5 ATP5F1A SLC25A3 MT-CO2 UQCRC1 MT-ATP8 ATP5PB COX6B1 UQCRH ATP6V0D1 ATP5PO HVCN1 COX7B ATP5MG UQCRFS1 SLC9A7 COX7A2L ATP5MC3 COX4I1 ATP5PF ATP6V1F ATP5F1E
acute_cd4	8	timen	C5_GO_BP	GOBP_POSITIVE_REGULATION_OF_RESPONSE_TO_BIOTIC_STIMULUS	5.9752e-06	0.000653926	0.610527	-0.464669	-2.15877	70	IRF7 OASL IFI35 PARP9 IFI16 DDX60 NMI HLA-E CYBA IRF3 CASP6 PLSCR1 SLAMF6 HMGB1
acute_bcell	10	timen	HZ_COVID19	SARS perturbation; 220 Down Genes from GEN3VA; Human PBMCs; Accession: GDS1028 ; Platform: GPL201	5.9796e-06	0.000131116	0.610527	-0.404695	-1.58892	168	HSPA8 PLEK IFI44L ITGA4 SELL MAT2B ADD3 CCR7 EIF4A2 CALM2 CD53 CASP1 CAP1 CYBB TNFSF10 HNRNPA2B1 ACTR3 CD44 XPO1 PCNP CNBP IFITM2 DUSP1 HDAC1 PTPRC LITAF MBNL1 OAS2 IFI44 S1PR1 LCP1 SEPT9 STAT1 RPS4Y1 TIA1 JAK1 ARL4C TRAF5 BTN3A2 HSP90AA1 EIF4B ZFP36L2 ATM YTHDC1 GDI2 KLF2 LDHB IKZF1 PDCD4 CD164 IFI16 TXNIP FNTA POLR2B RBL2 CD48 SEPT7 ST6GAL1 ACTR2 SF3B1 BUB3 COX6C CELF2 SNRPB2 LAPTM4A SARAF AKAP11 KHDRBS1 SNRNP200 CRLF3 EIF2S3
acute_myeloid	1	age_n	C7_VAX	GAUCHER_PBMC_YF_VAX_STAMARIL_UNKNOWN_AGE_7DY_UP	5.9796e-06	0.000134282	0.610527	0.436091	1.38749	268	CD163 SIDT2 PARP14 HMOX1 ASCL2 C1QA MS4A7 SDF2L1 LAP3 KYNU CMPK2 C3AR1 CSF1R RSAD2 IFIT3 NUB1 HERC5 UNC93B1 FLVCR2 SHISA5 STAT1 OAS1 HELZ2 CTSL SERPING1 PIK3AP1 RNH1 TIMM10 ABI3 CAMK1 ZNFX1 PARP9 IFI44L APOBEC3A CNDP2 TYMP SLC37A2 GNLY IFIH1 OGFR SP140 PHF11 CCR1 IFITM1 TRAFD1 MT2A IFI44 NPC2 ZBP1 SP110 CAP1 PHACTR2 ALDH3B1 NMI TAGLN PML TAP2 CD300C GBP5 TXNDC11 LILRB1 MT1F TRIM22 TMEM51 TRIM5 RAB8A IFI16 JUP C1QB XAF1 GPBAR1 SLFN12 GLMP CD68 LGALS9 SCARB2 MX1 MOV10 MOB3C UBE2L6 SIL1 RTP4 EIF2AK2 FRMD3 ADAR UBA7 ZFYVE26 LHFPL2 NT5C SCIMP CHMP5 PCK2 MX2 CUL1 TMEM140 TNS3 GBP4 TNFSF10 CX3CR1 NOD2 TTC38 TTYH3 DRAP1 SMCO4 TNFSF13B IFI6 MCM4 EPB41L3 IFIT1 MYDGF SNTB1
acute_myeloid	2	acuity_maxn	C5_GO_BP	GOBP_RESPONSE_TO_ENDOPLASMIC_RETICULUM_STRESS	5.9796e-06	0.00137782	0.610527	0.461006	1.47542	183	CLU THBS1 HSP90B1 CALR PDIA3 PDIA4 MANF DERL2 HSPA5 UBE2J2 FLOT1 UBXN4 BCAP31 PTPN1 P4HB HYOU1 UFD1 DERL1 DNAJB12 COPS5 DNAJC3 TMCO1 PPP1R15B TMED2 DDX3X BCL2L11 PIGBOS1 CCDC47 SDF2L1 OS9 UFM1 NFE2L2 UFC1 CXCL8 GSK3B SELENOS HSPA1A DDRGK1 PARK7 FBXO6 NR1H2 PIK3R1 AUP1 FAF2 JUN SEC16A TMBIM6 VCP BAG6 EIF2S1 CANX UBE2J1 TNFRSF10B BAX MAP3K5 ATF6B DNAJB14 SEC61B CEBPB GORASP2 TMEM259 UBE4A LPCAT3 CREB3L2 ERLEC1 EDEM3 HERPUD1 ERO1A SESN2 GRINA
acute_myeloid	3	covid	C5_GO_CC	GOCC_SECRETORY_VESICLE	5.9796e-06	0.00299578	0.610527	-0.322169	-1.38002	574	A1BG S100P HSPA1A RAB37 MOSPD2 LRRK2 FOLR3 SDCBP OSTF1 THBS1 HSPA6 EEF2 VAMP2 SLC15A4 RCBTB2 TMBIM1 VAPA MANBA CYSTM1 CNN2 RAB24 LAMTOR1 HEXA CLEC4D GCA RAB31 ADAM8 RHOF NFAM1 GSDMD CCT8 UBR4 LAMP2 SNCA SLC40A1 ATG7 HSPD1 ATP6V0C DDX3X SNAP29 VDAC2 CDA TUBB4B C5AR1 QPCT ANXA11 GLIPR1 ACTN1 ANXA7 POMT1 CFP TUBB SOD1 PDAP1 VAMP4 CRISPLD2 AP1M1 YPEL5 TLR2 MFF APH1A APRT VPS13C SERPINB6 HVCN1 SYTL1 DMXL2 ALDOA KPNB1 GYG1 NCSTN DIAPH1 CYB5R1 TNFRSF1B TRAPPC4 ARHGAP9 CAB39 TGFB1 SPAG9 FTH1 B4GALT1 DPP7 IGF2R TBC1D10C PTAFR APP VNN1 CFD KCMF1 BST1 PRKACA SIGLEC9 VTI1B LILRB3 PDXK CPNE1 BIN2 UNC13D ATP6V1D ALDH3B1 ATP6V1A VAMP3 CD33 COMMD9 TOM1 OSCAR STX7 DYNLL1 VAMP7 ROCK1 RAB5B CPNE3 CD44 GAA EEF1A1 CCT2 SYNGR2 PGM1 RAP1B TMEM230 DGAT1 STX10 DERA BPI MAN2B1 ECE1 CD55 FGR APEH NPC2 LAMTOR3 GABBR1 GDI2 RAB3D PSMA5 HGSNAT ATP6AP2 GOLGA1 POMC XRCC6 RAB35 SNX10 FPR1 CD68 TMED2 SNAP23 KCNAB2 BAIAP2 CD46 FUCA1 CDK13 PGM2 MVP HSPA8 GUSB RAP1A CTSH CLEC12A PSMB1 CYB5R3 DBNL PDE4B GLA RAB4A DYNC1LI1 ROGDI BCL2L1 PSMA2 PYGL SIRPA CD36 ABHD2 PADI2 ATP6V0D1 STK10 MCEMP1 CANT1 HK3 ACAA1 FLOT2 ADAM10 GHDC PSMC3 PICALM DEGS1 PTPRC CD93 SLC44A2 NBEAL2 HSP90AA1 SLC17A5 LTA4H RABAC1 HPSE TOLLIP AGA RAB18 CMTM6 MCTP1 FGL2 PFKL STX4 TMEM179B TEX264 GTPBP2 NOTCH1 PRCP RAB5A FPR2 NAPSA ERP44 CAP1 HEBP2 SLC11A1 RNASET2 STXBP3 SRI CLTA SYPL1 FCAR SERPINA1 MAGT1 SMPD1 ATP2B1 HUWE1 STX12 ACTN4 NDEL1 PSMD13 ITGAL OLA1 DOCK2 RAB7A PLAUR SERPINB10 PYGB APAF1 IL1B CSNK2A2 MYO5A NCF2 MIF ATP11A SLIRP TRIP11 XRCC5 KIF1B CTSC PSMD6 STX3 VCP TPRG1L QSOX1 CAT RAB6A HSPA1B ILF2 NCKAP1L AGPAT2 CTNNA1 IQSEC1 PAM SYNGR1 CLCN3 COTL1 F13A1 RAB11B CSTB ALOX5
acute_myeloid	5	age_n	C5_GO_BP	GOBP_REGULATION_OF_TRANSPORT	5.9796e-06	0.00314327	0.610527	0.372678	1.25559	752	PER1 THBS1 SLC43A2 ARRB2 VMP1 LILRB1 ERGIC3 LAMP1 PID1 AAK1 PACSIN2 PIM3 RIN3 KHDRBS1 MIDN PLAA CALR KCNMA1 TESC UBE2L3 NRG1 PPT1 UCP2 AKT1 TLR4 ACTN4 SIDT2 TNK2 KCNN4 SIRPA CEBPB FBXW7 FGR BEST1 GAPVD1 DERL2 UTRN RAB11FIP1 RAB4A PRKACA WWP2 ITGAM TSG101 FXYD5 LRRK2 SNX6 YWHAH VAMP8 PFKL TLR2 AIMP1 FMR1 SP100 MAP2K2 SLC35F6 P2RX1 GOLPH3 SNF8 FKBP1A ARHGAP1 TMBIM6 DGKD ATP1A1 DYSF RGS2 IFNGR2 CHMP2A SLC31A2 TNFRSF1A FES NUMA1 DOCK2 PCM1 HSPA1A KCNAB2 GNAI2 LILRB2 SLC9A3R1 ADGRE2 PSEN1 RAB11A TNFRSF1B SLC30A5 RAB3GAP1 LILRA2 ARPP19 NPEPPS ANO6 CHMP6 RAB11B LYAR CD4 SELENOS NCBP2 TRPV2 VDAC1 PRKCB FPR2 FCGR2B PIM1 CHCHD10 EHD4 ARRB1 AHCYL1 TMED10 PRKCE SAR1A MSN ENSA RNF139 LGALS9 STIM1 CBL PPM1F STOM RAC2 COMMD1 RAB10 RETN SLC11A1 MIF WDR1 ITGB1 PIK3R1 GRIPAP1 LYPLA1 MEF2A ERP29 UBQLN1 PLSCR1 NUP54 VPS4B ACSL1 CIB1 HVCN1 CAPN1 DNM2 SNX5 RHOU SCP2 RAB29 RAN GLUL CNN2 VPS28 PPM1A FURIN CSK UBE2J2 NDFIP1 SYNJ1 ARF1 SLC25A5 SETD2 ARF6 EHD1 GSK3A TMEM30A CAMK1D DMAP1 PEA15 ERLEC1 RGCC LILRA5 UBAC2 PDCD5 LRP1 SIRT7 P2RX4 JAK3 PIK3CB RAB8A INSR NUP214 CLEC7A PLK3 STX4 SELENOK AKAP9 USP7 LMAN1 GAB2 PCNT ITGB1BP1 ARIH2 UQCC2 DNAJC1 CLASP2 GSTO1 NCKAP1L RAB7A LYN PHB2 ATF4 SCFD1 FYN CAMK1 RIPOR1 HMGN3 ISCU SYK GRK2 SAR1B JUP C12orf4 ATG3 PTPN1 TBC1D20 B3GAT3 IL16 PTPN11 OAZ2 IRS2 KLF7 LMAN2 RAB13 VAMP2 PICK1 SMAP1 UFM1 TRPM2 MICAL1 ADA SNAPIN RIPK1 RAB31 CHP1 DIAPH1 COX17 EDEM1 SDC4 UBQLN2 FLOT1 SELENON VEGFA GDI1 NFE2L2 TPCN2 KCNK6 PTK2B HAX1 IL4R SIRT6 CALM3 RAB5B CCL5 HCK HMOX1 RHOQ BAD RHOA RAB5C NDUFAF2 MCTP2 UBE2J1 STXBP3 NDEL1 STK11 LAMTOR1 NUMB TMF1 VPS35 EMD CCR1 SH3GLB1 HMGB1 NSF PPP1R12A CAMK2G PDCD10 FXYD6 XPO1 SRI SELENOT PTPRJ BIN1 ATP2A2 RSAD2 RUFY3 FLNA UHMK1 PRKAG2 PDPK1 NR1H3 IWS1 SMAD4 GPR35 TSC2 HOMER3 RANGAP1 CTNNB1 AP2S1 C4orf3 ITGAV RIC1 POFUT2 PREB DPH3 CATSPER1 KCNE1 EPB41 MERTK CPT1A PTAFR ADRB2 ANG SNX3 ACSL3 UNC119 AKT2 CREB1 TXN RAP1A SEC24A TCIRG1 PDCD6IP ORAI1 ANKRD13A
acute_myeloid	6	timen	C5_GO_BP	GOBP_IMMUNE_EFFECTOR_PROCESS	5.9796e-06	0.000406958	0.610527	-0.296925	-1.61598	311	RSAD2 CLU NKG7 IRF7 APBB1IP NMI CD55 CYBC1 STX7 CCR2 LILRA2 SERPING1 LILRB4 NFKBIZ DDX60 CD300A KIF5B LRP1 PTPN6 FCGR1A TLR8 PTAFR FES TLR4 DDX58 CUEDC2 BTN3A2 PDPK1 IFI35 CR1 CEBPG SNX6 CBL RAB27A APPL1 CTSC SEMA4A WAS ANKRD17 HLA-F BST2 HK1 PRDX1 PIK3CD PLEC HLX MIF ITGAL INPP5D SUPT6H LILRB1 IRAK3 DHX36 SWAP70 SELENOK SCIMP NOTCH2 IL4R FGR GPI DYSF HSPD1 XBP1 CTSH MPO CLEC4E IL27RA HLA-DRB5 STAT6 HLA-DPA1 MYO1G UNC13D NLRP3 ARL8B CLEC4D PAK1 HMOX1 PSEN1 FCGR3A DOCK11 LYN SNAP23 NDFIP1 EPHB2 MYD88 IL6R LAT2 FFAR2 SLC11A1 ZBTB7B PKN1 PTK2B NCKAP1L FGL2 VAMP3 CD46 TNFRSF1B BTN3A3 PRKCD BCL6 ITGAM HLA-DMA TUBB HCK IRAK4 FYN RARA LGALS9 STAT3 BCL10 TREM1 IL18 CSF2RB TNFSF13 CARD9 CFD TFRC KMT2E PHB MAD2L2 PTPRJ HAVCR2 AP1G1 ANXA1 SASH3 PTPN22 JAK3
acute_myeloid	10	acuity_maxn	HALLMARK	HALLMARK_XENOBIOTIC_METABOLISM	5.99261e-06	6.27587e-05	0.610527	0.441674	2.05259	91	AQP9 ETS2 NINJ1 PGD UPP1 DDAH2 DHRS7 MT2A PAPSS2 VNN1 ID2 FBP1 TMBIM6 HMOX1 ETFDH IDH1 TMEM176B PDK4 GSTO1 GABARAPL1 PTGES3 COMT BCAT1
acute_cd4	1	timen	BTM_MODULES	T cell activation and signaling (M5.1)	5.99548e-06	0.000473643	0.610527	-0.718616	-2.66309	22	CCR7 LCK GIMAP6 TRAF3IP3 PTPRC CD4 CD3E TRAT1 CD3G CD247 CD3D PRKACB CD52
acute_cd8	8	covid	proteinatlas_blood_expression_cluster	Cluster 51: Monocytes - Innate immune response	5.99758e-06	0.000293881	0.610527	0.512433	1.76666	125	OAS1 XAF1 OAS3 IFITM3 LY6E CX3CR1 MYD88 FBXO6 TUBA1B FCGR3A MOV10 MTSS1 RBBP7 MAPKAPK3 TCTA VPS29 STX12 FCER1G HK1 RAB10 WASHC1 ABI3 TMPO CYP4V2 SERPINB9 TESC HMOX1 SPN RHOC TRIM14 GCH1 DRAP1 ENDOD1 SMAP2 WASF2 SNAPC3 CYTIP SMU1 PSMD12 CEBPG PCK2 RAP1B PECAM1 CTNNA1 IDH2 ADAP1 OSBPL5 TRMT61A WDR11 TNFRSF1B ATG3 CHST2 MPC1 RTL8A NCKAP1L
acute_myeloid	11	age_n	C5_GO_CC	GOCC_MHC_CLASS_II_PROTEIN_COMPLEX	5.99955e-06	0.00155388	0.610527	-0.824246	-2.36677	15	HLA-DQA2 HLA-DQB2 HLA-DOA HLA-DRB5 HLA-DOB
acute_cd8	9	timen	HALLMARK	HALLMARK_HYPOXIA	6.00735e-06	6.90846e-05	0.610527	0.437789	2.05668	69	JUN PPP1R15A TNFAIP3 FOS DUSP1 BHLHE40 MAFF ZFP36 JMJD6 PNRC1 TIPARP GAPDH CXCR4 S100A4 PLIN2 KLF6 LDHA
acute_cd4	5	covid	C5_GO_MF	GOMF_TRANSLATION_ELONGATION_FACTOR_ACTIVITY	6.01083e-06	0.00103386	0.610527	-0.85508	-2.06199	11	EEF1B2 EEF2 EEF1D EEF1A1 EEF1G GFM1 TUFM EEFSEC
acute_cd8	7	covid	C5_HPO	HP_PERSISTENCE_OF_HEMOGLOBIN_F	6.01142e-06	0.00046379	0.610527	-0.647221	-2.48547	26	RPS10 RPS19 RPL27 RPL5 RPS7 RPL18 RPL26 RPS15A RPS20 RPS28 RPL11 RPL35A RPS27 RPL15 RPL35
acute_cd4	3	age_n	C7_VAX	FLETCHER_PBMC_BCG_10W_INFANT_BCG_STIMULATED_VS_UNSTIMULATED_10W_UP	6.01431e-06	0.000506042	0.610527	0.536046	2.14978	49	DDIT4 RIPK2 SOCS1 IFI44L SERPINA1 GBP1 TRIM22 STAT1 UBE2L6 MT2A HDGFL3 PMAIP1 RUNX3 SLC7A5 NFKB1 PARP9 NME2 BATF D2HGDH GBP5
acute_cd8	all	covid	C5_GO_MF	GOMF_DNA_SECONDARY_STRUCTURE_BINDING	6.02182e-06	0.000277004	0.610527	0.696487	1.95127	32	CLSPN HMGB3 RAD51AP1 RBBP8 NEIL3 GEN1 RECQL4 XRCC3 HMGB2 RAD51D HMGA1 RAD18 MSH2 FANCM WRN BLM XRCC2 MSH6
acute_cd8	4	sex_n	C3_MIR_MIRDB	MIR561_3P	6.02205e-06	0.00355683	0.610527	-0.439797	-1.56105	298	ZFX USP9X MED14 MOSPD1 MAML2 GPR155 ZHX1 KRT10 STAU1 EIF4E3 ZBTB1 TVP23B GTF2A1 IWS1 BMT2 CCNH UCHL3 ATP8A1 ZEB2 ZBTB20 CUL4B RIOK3 SPEN ATP6V0A2 ATXN3 PLSCR3 NR4A2 CNOT6L ZFAND6 ABHD13 PHTF2 CPEB4 RC3H1 TMF1 BIRC3 KLHL24 NUP160 VPS37A IFRD1 ACBD3 C16orf72 PAPOLG GIT2 KRR1 ZBTB43 USP15 FBXL3 ZNF131 XPOT SLC4A7 POMP SLC25A53 FAM177A1 AHR KHSRP GOLGA7 HIPK1 RRP15 IPCEF1 CREB1 TMED7 PIAS2 PIP5K1A NR1D2 CEBPB B3GALNT2 PPP2CB ZNF770 SLC39A10 INO80D PRKCB FBXO22 ERV3-1 SFT2D1 TAF10 SPAG9 ANKRD13C NIN CDK6 ZNF280D ATF7IP ZBTB21 SMARCA5 MTMR6 TMEM182 HERC3 RP2 YLPM1 SETD9 ELL2 VMP1 RIC8B BRWD3 SLC6A6 MARS2 NOTCH2 PDCL UBR3 APC TENT4B CTNNB1 NBN ATP11C DHX8 PLXNC1 C8orf82 MAK16 MZT1 SYNJ1 TRIM13 MBP TNFSF13B DAZAP1 SNRPB2 NUDT21 HSPA13 PAIP1 YPEL5 ERCC6 TIGAR GMCL1
acute_cd4	13	timen	C5_GO_BP	GOBP_RESPONSE_TO_INTERFERON_ALPHA	6.03556e-06	0.000337992	0.610527	-0.884299	-2.27638	12	IFIT3 MX2 EIF2AK2 IFITM1 BST2 IFITM2 IFITM3 ADAR TPR
acute_cd4	1	timen	C3_MIR_MIRDB	MIR548F_3P	6.03994e-06	0.000495592	0.610527	0.43179	1.60057	232	G3BP2 KLF9 ATF7IP2 XPO4 PIK3R1 SP3 SLC25A36 SDE2 CEP85L PCGF5 ZNF281 UBR2 USP33 PPM1B GNB2 EDEM3 TP53INP1 SNRPD1 RNF19A KLHL28 ARPP19 EIF1 CCL28 VPS13C CSDE1 PTBP3 ARL6IP1 CDK6 CAMTA1 PHC3 SESN3 ATXN1 TAF9B EZR LPP TAB2 DNAJC27 N4BP2L1 OTULINL ZEB1 UTP23 BEX2 CD47 RPS6KB1 DDX3X ZBTB20 USP38 ZFR PRRC1 SEC62 CCAR1 CCDC186 CXCR4 PIKFYVE IREB2 DENND4C PAIP1 ZBTB44 CDC14A TENT4B RSBN1 SCML1 SREK1 SCAI VMA21 ANGEL2 MACF1 OSBPL8 LATS1 PTEN ARID4A CLASP2 OSM PAG1 CNOT6L CSTF3 BRWD1 ZCCHC10 LEPROT PPP6R3 RNF2 SRSF11 LUC7L2 TMED4 FTO PIAS1 GADD45A BRWD3 DIDO1 PBX2 WAPL TBL1XR1 PGM2L1 MEF2A PMS1 ZNF91 BTF3 TDG CPNE3 PHF20L1 NNT CENPH MSL2 RNF38 PIP4K2A TM9SF2 DDHD1 TNRC6B U2SURP PCBP4
acute_bcell	all	acuity_maxn	proteinatlas_blood_expression_cluster	Cluster 37: B-cells - Transcription	6.04873e-06	0.000102828	0.610527	-0.432738	-1.48384	236	IGKV1-8 IGKV5-2 IGKV6-21 KLHL14 C16orf74 CD200 IGLV3-16 FAM111B IGKV1D-8 SHISAL2A ZDHHC19 IGLV3-19 FMO5 TCL1A CENPV NBPF12 GALT IGLV1-36 LRRC23 C11orf80 TRIM58 PTPRA C14orf28 GSDME SLC15A2 FIG4 MYO1B SGO1 TMEM203 ZNF530 CDHR3 ZFP82 TOMM40 D2HGDH CD1A ZNF626 SCN3A GTF2IRD2B CCNQ GTF2IRD2 VPREB3 ZNF814 IL4R ZNF532 ZNF92 QSER1 ZNF517 ARL10 CEP162 ZNF576 CENPQ AK9 HEATR6 HLA-DOB ZNF737 DHX32 PWWP2A STK33 RNF123 ZNF395 ELAC1 MEN1 ZNF432 FAM185A MACROD2 ACBD3 RP9 AFDN TYW1B SDR42E1 ERC1 STEAP1B CCDC127 TCEA2 IFT22 ICOSLG ZNF77 CORO2B PPP1R37 NT5DC1 NAA35 SGCA NUP88 ARMCX6 ARHGAP24 IFT43 TMTC2 ZCWPW1 PLEKHG1 ADO ANKRD26 USP6NL MYBPC2 MMP17 ZNF382 KDM1A LAMC1 LRRC34 ZNF329 POLD1 BIRC3 ZNF415
acute_bcell	3	timen	C7_IMMUNESIGDB	GSE6269_HEALTHY_VS_STAPH_AUREUS_INF_PBMC_UP	6.04873e-06	0.000474974	0.610527	-0.464198	-1.78077	93	XAF1 ISG15 MX1 IFI44L MX2 IFI16 IFITM1 IFI44 LY6E PTPRC IFI6 OAS2 STAT1 OAS1 IRF7 KLF2 ATF7IP SP110 JUP BBX UPF2 TRIM22 ADD3 TCF4 OAS3 U2AF2 TRANK1 IFI35 MRPS18B SMG1 EIF2AK2 DDX60 BRD2 HERC5 IFITM3 CXXC1 ATRX KMT2A SYNCRIP IL2RG ISG20
acute_cd8	6	covid	HALLMARK	HALLMARK_MITOTIC_SPINDLE	6.04873e-06	5.92775e-05	0.610527	0.423468	1.5244	169	PLK1 CCNB2 CENPF AURKA DLGAP5 LRPPRC CDK1 NDC80 BUB1 TUBGCP3 STAU1 FLNB BRCA2 SMC4 CENPE ABR RACGAP1 BIRC5 ECT2 CEP192 CDK5RAP2 KIF4A LMNB1 TOP2A KIF2C GEMIN4 FBXO5 KNTC1 KIF3B ANLN RICTOR NEK2 MAP1S ARFIP2 PRC1 CKAP5 CNTRL INCENP KIF20B KIF23 RANBP9 SAC3D1 SPTBN1 PPP4R2 MID1IP1 CYTH2 ARFGEF1 NF1 TLK1 BCL2L11 PCM1 SASS6 KIF11 CDC27 NUSAP1 YWHAE
acute_myeloid	14	timen	C7_VAX	ERWIN_COHEN_BLOOD_LIVE_VACCINE_TC_83_AGE_23_48YO_VACCINATED_VS_CONTROL_14DY_UP	6.04873e-06	2.29852e-05	0.610527	-0.433329	-1.38509	397	IFI27 IFI44L ISG15 XAF1 OAS1 LY6E IFI6 SAMD9L OAS2 CHMP5 EPSTI1 CKS2 SSB IFI44 TRIM22 PSMA4 HSPD1 SAMD9 RAP1B HERC5 HSPH1 BUB3 CCT2 SLAMF7 EIF4A2 ADD3 EIF3E HSPE1 RAN PNPT1 POLR2K PPA1 PRPF40A CACYBP C11orf58 DEK SLIRP HSP90AA1 PCMT1 PPIG SNRPG TMX1 TNFAIP8 VBP1 RPS27L RAB11A NPM1 ZBTB8OS TIA1 RECQL CLNS1A G3BP1 ARID4B GZMH PSMC2 PSMA3 TXNDC15 UFL1 PNRC2 METTL5 SUB1 CBWD2 RPL22L1 DERL1 DR1 RTCA GPBP1 SRP9 IGHM CBX3 LEPROTL1 DCK HSPB11 CLEC2B CYCS ITGA4 SMARCA5 KIF2A U2SURP USP16 MITD1 ERH MTHFD2 COX16 ACTR6 PRKACB TMEM126B SRSF1 PRNP PCMTD1 ACADM ARL5A MRPL3 CEP57 HAUS1 USO1 RWDD1 EIF4E ATAD1 SMC4 DNAJC15 COPS4 LYZ KTN1 USP1 VTA1 PRELID3B RBMX KRCC1 SEC31A RIOX2 PHF14 SAR1B CMC1
acute_myeloid	1	age_n	C7_VAX	QI_PBMC_ZOSTAVAX_AGE_50_75YO_CORRELATED_WITH_CONTRACTION_OF_VZV_SPECIFIC_T_CELLS_PEAK_TO_28DY_AT_1DYPOSITIVE	6.04873e-06	0.000134282	0.610527	0.436022	1.38856	274	SLCO3A1 AP1M1 PHIP TNFRSF1B JAK1 ALDH2 CAPNS1 BNIP3L PTBP1 GABARAPL2 RNF145 RAB24 SCAF11 CD300LF TSC22D3 SELENOS ERGIC1 HCFC1 EFTUD2 TAGLN2 GNAI2 NFE2 ARHGAP30 RTF2 CTDSP2 LILRA6 RAC2 ARPC5 SIGLEC10 FOXO3 SON CHD1 SARAF CLIC4 NOTCH1 TNFRSF1A ERICH1 SLA FNBP1 CYTIP B4GALT5 RNF13 ADGRE2 ITGB1BP1 STX4 IFIH1 ZMIZ1 HMGB2 ADGRE5 SMNDC1 CLNS1A AKIRIN2 WAS CAP1 ALOX5 PRR13 HSPA1A CPQ PCBP1 FGR ATP6V1B2 ARF1 FBXO33 RXRA KIF5B ADD1 YWHAB RBL2 RFTN1 SNRK MYH9 MORF4L1 RNF130 GDI2 SH3KBP1 LRP10 MMP25 MAN2B2 PSMB10 TUBB CHST15 TOMM20 CYBA RIPOR1 ANTXR2 ARHGDIB WBP2 ITGB2 ADAR CREBBP TMEM179B SERPINA1 SLC6A6 NKTR KDM3B CPSF1 UBA7 CITED2 PGAM1 RAB11FIP1 ARID1A RNASET2 DPYD VPS26B ROCK2 SDE2 TMEM140 RNF34 TFDP1 MLKL SMAP2 LIMS1 RRBP1 TLR1
acute_myeloid	4	acuity_maxn	C7_VAX	ZAK_PBMC_MRKAD5_HIV_1_GAG_POL_NEF_AGE_20_50YO_1DY_UP	6.04873e-06	7.93896e-05	0.610527	-0.333103	-1.2737	921	HLA-DMB MARCKS JUP PLA2G7 LRRK2 ROGDI JAK2 ADA2 GRK3 DAPP1 BTK HLA-DPA1 SMCHD1 NOTCH2 DUSP6 SLC2A6 TNFAIP2 MEFV CTNND1 IFIT2 CSF3R LYST IFI44L FUOM CALHM6 FGD6 GIMAP4 HLA-DMA SAMD9L FGL2 IRF1 OTOF TNFRSF14 SAMD4A TMEM175 LAP3 HLA-DRA RNF13 STX3 RASSF4 NT5C2 LGALS3BP CPED1 NEXN FAM111A SHTN1 ATG7 XAF1 PLEKHO1 HK2 SEMA4A STAT1 SP110 PSTPIP2 AOAH CTSZ KDM1B AKIRIN2 CLEC12A OSCAR RXRA FXYD6 C15orf39 NHSL2 PEA15 RASGEF1B APOL3 CHST12 CASP4 RAB24 USF1 ST3GAL5 NID1 CARS2 CLEC7A HLA-DRB1 GPR141 PARP14 CSF1R IFIT3 DENND1A EPHB2 TRIB1 C9orf72 CD300LF DPYSL2 PSMB9 GBP4 TMEM131L HSH2D GBP5 FOLR2 ETV6 TAGLN DMXL2 SIGLEC1 ABI3 RSAD2 RCBTB2 ICAM1 PTGIR CAMK1 IFI27 CD33 SBF2 NRROS APOL6 IFI16 SLC15A3 NFKBIE KLHDC7B ASCL2 SRGAP2B KLF4 RNASET2 SLFN11 KIAA0319L TAPBPL EIF4E2 LINC01504 MS4A7 SIRPB2 NHLRC3 ODF3B OAS2 NUB1 TLR4 USP32 ARHGAP17 SNTB1 C3orf38 HPSE LACTB POLK TRIM22 SORT1 ZNFX1 DOK1 SAMD9 XRN1 DDX58 CSF2RB BEST1 CD300LB KIAA0513 TNFAIP8L2 TPMT AATBC GLT1D1 FGD2 QSOX1 GBP1 SNX2 KCTD12 ZSWIM6 SNX10 MBOAT1 CUL1 NUP62 CAMK2D IFIT1 TRAFD1 TNFSF10 STAT2 PRKCD PLEKHO2 VRK2 SCPEP1 TAP1 ZBP1 PELI1 SRC PPM1K CMIP SLC31A1 SPOPL NFAM1 BCKDK CDC42EP2 GPBAR1 NAGA CD86 CFD TLR8 IFIH1 AZI2 LTBR GIMAP8 ALPK1 NADK SLC29A1 LMO2 RENBP LYSMD2 EXOC6 CYFIP1 SIGLEC14 LRRC25 HERC5 SIGLEC7 RIN2 MSRB2 STX11 TOR4A UTRN PARP10 SLC7A7 CMTR1 NAGK TLR7 GNS CARD16 USP25 HELZ2 PHF11 ZMIZ1 N4BP1 FNIP2 SAT2 WDFY1 NAPRT HK3 SLC20A1 MCTP1 CD40 RTCB ALOX5 RNF19B TUT7 SH2B3 SCIMP ZFYVE26 MOSPD2 CST3 GSDMD MX1 HHEX TMEM268 ATP13A1 EFR3A EPSTI1 APOBR NECAP1 DIAPH2 CHMP5 NBN IL15 DUSP3 STAT5A GIMAP6 TLR2 ATP6V1B2 NMI ACOT9 LILRB3 BAK1 MFSD2A OAS3 RIPK2 GRAMD1B SNX20 GOLM1 CASP1 EHBP1L1 RHBDF2 BATF3 SDHB MICU1 SERPING1 MX2 SERPINB8 IRF5 FAM214B IFI35 P2RX7 GORASP1 LMF2 PFKFB4 BST1 LY6E ISG20 IFIT5 AP5B1 IFI44 UNC93B1 TNFSF13B EIF4E3 SLC22A15 GK PRKCE RARA TRIM38 ATP11A RNFT1 VCPIP1 USP15 PARP11 CREB5 HSPA6 EIF2AK2 LAT2 TNFRSF1B NR1H2 TRIM21 SIRPB1 AGPAT3 NT5C3A CXCL16 GBP2 SCLT1 MRPL44 CIR1 FAR2 LILRA1 ATG3 SLC25A28 LPCAT3 NFE2 NAAA PAM FGD4 GBP3 MLKL PLXNB2 IL12RB1 ARSD MBOAT7 PAK1 CHST15 MYOF MS4A14 MAP3K11 IGFLR1 UBE2L6 ACSS2 LYN NPL CCR2 PLXDC2 SLC31A2 MOV10 TMEM106A
acute_myeloid	5	covid	BTM_MODULES	enriched in monocytes (II) (M11.0)	6.04873e-06	0.00076214	0.610527	0.358992	1.64248	178	RNASE2 STAB1 MGST1 LILRA1 PRAM1 HK3 ASGR2 MS4A4A BTK FBP1 FCGR1A FPR2 SECTM1 CRISPLD2 SGK1 PLXDC2 PLAUR ITGAM LRP1 PRKCD MARCH1 CYP1B1 SIRPB1 IL13RA1 BLVRB LY86 FGR HPSE RAB32 AOAH LAT2 TIMP2 PLBD1 TLR4 TLR5 SIRPA LILRA6 SIGLEC9 ANPEP CCR1 NLRP12 F13A1 MAFB FCGR1B TNFSF13 TGFBI CD86 KYNU PLXNB2 PTAFR CPPED1 AQP9 KCNE3 FXYD6 CEBPA IFI30 DMXL2 CPVL ADAP2 TFEC ALOX5 QPCT LYN CFD RBM47 CSF1R CD33 SIGLEC7 KCTD12 NRGN GLT1D1 FAM198B C5AR1 ASGR1 IGSF6 EPB41L3 KIAA0513 SORT1 KLF4 CD14 MYOF NFE2 LILRA5 FCGRT HCK CHST15 SLC15A3 TLR8 RIN2 CD163 CD1D LMO2 HSPA6 TLR2 FES TNS3 RXRA VNN2 RBP7 LILRA2 GAS2L1 MPEG1 CYFIP1 NLRP3 PLA2G7 SULF2 CD36 CSF3R GRN
acute_myeloid	6	timen	C7_VAX	FLETCHER_PBMC_BCG_10W_INFANT_PPD_STIMULATED_VS_UNSTIMULATED_10W_DN	6.04873e-06	2.63456e-05	0.610527	-0.363312	-1.84464	132	RNASE1 ANXA4 SCARB2 HK3 IFI30 STAB1 IGSF6 LRP1 CAPN2 PLBD1 KCNE3 SLC31A2 CCR1 NPL RPS6KA1 IL1R2 TIMP2 ANXA11 C5AR1 HEXB SIRPA GLIPR2 PAPSS1 DPYSL2 LIMS1 SPINT1 CD33 FBP1 METTL7B MYOF HMOX1 KIAA0930 CYB5R4 LHFPL2 PLIN2 SLC31A1 SMCO4 ALDH3B1 IL1RN FGL2 NLRC4 PACSIN2 CYFIP1 GSN MPP1 CD63 ITGAM G6PD FLVCR2 ATP6V1A IGF2R CARD9 CD52 TNS3 MFSD12 PLXDC2 HAVCR2 SLC44A1 ANXA1
acute_bcell	4	acuity_maxn	C3_TFT_GTRD	PSMB5_TARGET_GENES	6.05188e-06	0.00261441	0.610527	0.317642	1.68739	160	KLF2 DDIT4 LMNA JPT1 RHOB AHNAK PA2G4 INTS6-AS1 GAPDH CALM1 MCL1 LGALS1 POLR2L S100A6 NUFIP2 CCNL1 INTS6 ABHD5 HSP90AB1 IER5 TMSB10 PPP1R15A ALDOA MEPCE TUBA1A UBB TRIM25 TMSB4X WDR1 PRDX1 HNRNPH1 ZFP36L2 TUBA1C SGK1 UBC MKNK2 HSP90AA1 BTG2
acute_cd8	1	timen	C5_GO_BP	GOBP_MDA_5_SIGNALING_PATHWAY	6.05283e-06	0.000515867	0.610527	-0.884559	-1.98067	10	IRF7 OAS3 DDX60 IFIH1 DHX58 IRF3
acute_cd4	5	age_n	C5_GO_CC	GOCC_T_CELL_RECEPTOR_COMPLEX	6.05478e-06	0.00262172	0.610527	-0.563283	-1.70019	66	TRBV9 TRAC TRBV12-3 TRBV5-1 TRBV5-4 TRBV12-4 TRBV29-1 TRAV21 TRAV29DV5 TRBV7-9 APBB1IP PTPN6 TRBV4-1 CD3D TRGV10 TRAV13-1 TRBV4-2 TRBV6-5 TRAV8-2 TRBV30 TRAV12-2 TRBV28 TRBV10-3 TRAV38-2DV8 TRBV5-6 CD3E TRBV27 TRBC2 TRAV13-2 CD4 CD247 TRBV18 TRAV26-1 TRAV23DV6 TRBV6-6 TRAV8-3
acute_myeloid	all	timen	C3_TFT_GTRD	DLX4_TARGET_GENES	6.06084e-06	0.000897004	0.610527	-0.35938	-1.45484	714	OAS1 TRIM5 CETN3 MRPL46 GTF2E1 BET1 MRPS18C LEO1 PNPT1 MED20 NAGK NCOA7 TUBD1 BLZF1 PTRH2 MFAP1 GIN1 VTA1 XPO1 ATG4C SHISA5 ZNF181 FBXO8 CCDC97 EHHADH GEMIN2 FKBP15 ELL3 TBCK CEP162 PSMC2 ACP2 DDX23 RECQL5 NOL8 ELP3 MRPS22 MAGOHB HEG1 HPS5 IWS1 ACTR6 C5orf51 TMEM199 SRP54 TTC1 UTP3 MRPL35 LIN52 FBXO38 ZFYVE26 TTI1 TRMT12 DTWD1 POC5 MITD1 NUP205 ZNF217 RPS27L SEC23B ZSCAN21 SLC4A1AP NIFK-AS1 ZC3HC1 SDF2 SCRN3 FTSJ3 PDCD10 GBA COPS5 NDUFB3 FNTB SMCR8 VPS33A HAVCR2 PIK3C3 LCMT2 POLR3A GORAB GFM2 TBRG4 TEFM TACO1 MED19 ANKRD17 MED7 TDG MRPL49 NSUN6 MOCS3 CCDC77 ING4 ELF1 FNDC3A PCDH12 C16orf91 DNAJB4 WDR36 DNAJC16 GRN SERPINI1 WDR5B AKAP13 HIBCH ZW10 RAD51AP1 HINT3 MRPL13 RPL7L1 NR1H3 PPP1R11 SUGP1 ADGRF3 SLC35A5 FEZ2 GTSE1-DT KDM5A ANAPC10 NAIF1 UQCC1 TARS2 MMACHC PUS10 HMG20A KRIT1 LINS1 ICE2 ZSCAN30 SEC22B YIPF5 SDHD MTFR2 RBBP5 LIN7C SMARCAD1 GTPBP10 HELQ TMX2 REEP4 ZSWIM3 MTRF1 XPO6 EED NIF3L1 CLCN3 TUT1 EXOSC9 CDKL3 ARFIP1 TMEM267 MTMR4 HAX1 EMG1 VPS4B NME7 TTC37 PFDN6 TTI2 AARS2 ZNF79 GTF2H4 BPGM ARL1 MDH1 METTL3 DARS2 DNAJA3 RALGAPB CSNK1G1 DHX16 ZNF17 SUGT1 ANKIB1 TTC26 FAM222B SRSF1 ITGA7 PUM3 NUDCD3 EDEM2 YARS2 NSRP1 POLB CWF19L2 FTX ALDH1A2 CIR1 ZNF213 ZNF770 C12orf4 ERCC5 ZRANB2 MED24 NFX1 ZNF830 VPS33B ARMC1 DDIAS TRMT10C GBF1 RABL3 MCEE TP53 TOP3A VCPIP1 ALG1 RSRC1 SEM1 TSFM SMU1 ERAL1 DHDDS FAM149B1 FAM98B TRUB2 GTF2F2 POLR3B NUDT6 PHB GPBP1 ATG3 MPHOSPH10 DLD AAAS THADA DMTF1 NOP10 TRIM4 BCAS2 SELENOF UBN2 RNF111 OXNAD1 SRI FAM126B CDK13 FARSB XAB2 REV3L GCDH PACSIN2 IFRD1 PSMB2 KNTC1 TMF1 PPWD1 DNAJC19 PPIG ZNF19 GTF2H1 AIMP1 SDCCAG8 TIMM8B PSME3 C2CD2L UBE4A NFYC FAM227B SHOC2 COPS7A GOLGB1 DPAGT1 ERH MTMR9 CSPP1
acute_cd8	4	covid	BTM_MODULES	translation initiation factor 3 complex (M245)	6.07475e-06	0.000159158	0.610527	-0.825372	-2.62338	11	UXT EEF1G EEF1B2 FBL EIF3D EIF3K EIF3E EIF3F
acute_cd4	13	timen	C5_GO_MF	GOMF_TRANSLATION_INITIATION_FACTOR_ACTIVITY	6.08073e-06	0.000274984	0.610527	0.650552	2.05673	37	EIF3L EIF1 EIF4B EIF3K EIF4H EIF3E EIF3H EIF1B EIF3F EIF3D EIF2S3 EIF3I EIF4E EIF4G2 EIF3M EIF5 EIF2A
acute_myeloid	14	covid	C5_HPO	HP_ABNORMAL_LEFT_VENTRICLE_MORPHOLOGY	6.09274e-06	0.000235859	0.610527	-0.62602	-2.54032	28	MT-CO1 MT-CO3 MT-CYB MT-ND5 MT-ND6 MT-CO2 MT-ND1 NONO
acute_cd4	1	age_n	C5_GO_CC	GOCC_LUMENAL_SIDE_OF_ENDOPLASMIC_RETICULUM_MEMBRANE	6.09424e-06	0.000335183	0.610527	0.750416	2.46305	17	HLA-DPA1 HLA-DPB1 CD74 HLA-DRB5 HLA-DRB1 HLA-DRA HLA-F HLA-C CANX TAPBP
acute_cd8	5	timen	C5_GO_CC	GOCC_PROTON_TRANSPORTING_ATP_SYNTHASE_COMPLEX	6.09428e-06	0.00048348	0.610527	0.677023	2.61898	17	ATP5MG MT-ATP6 ATP5F1E MT-ATP8 ATP5MC2 ATP5MC3 ATP5F1C ATP5F1A ATP5ME ATP5F1D ATP5F1B
acute_cd4	8	timen	C5_GO_CC	GOCC_LUMENAL_SIDE_OF_ENDOPLASMIC_RETICULUM_MEMBRANE	6.09429e-06	0.000311571	0.610527	-0.738083	-2.42734	20	HLA-DRB5 CALR HLA-A HLA-E HLA-DQB1 HLA-DQA2 HLA-DPB1 HLA-C HLA-DQA1 HLA-B HLA-DRB1 HM13 HLA-DPA1
acute_cd8	5	covid	C5_HPO	HP_OPTIC_NEUROPATHY	6.11088e-06	0.000417148	0.610527	-0.438755	-2.11282	44	MT-CYB MT-CO3 MT-ND4 MT-ATP6 MT-ND5 MT-ND3 MT-ND6 MT-ND4L NDUFB11 MT-ND2
acute_cd4	13	age_n	C5_HPO	HP_SPARSE_EYELASHES	6.11446e-06	0.0114768	0.610527	-0.811004	-2.14514	15	NOP10 SF3B4 MPLKIP BANF1 SNRPE
acute_bcell	2	acuity_maxn	C5_GO_BP	GOBP_POSITIVE_REGULATION_OF_IMMUNE_RESPONSE	6.11786e-06	0.00085489	0.610527	-0.44259	-1.41438	227	IGHV3-7 IGHV3-48 IGHV5-51 IGHV4-34 IGHV3-21 ADAM8 XRCC5 IGHV3-33 DUSP22 IGHV4-39 IGHV3-15 STAP1 IGHV2-5 IGHV3-23 IGHV7-4-1 IGHV4-59 FOXP1 IGLL5 MS4A1 IGHV3-30 RFTN1 IGHV1-69D IGKC IL4R IGHV2-70 IGHV3-11 PTPRC MNDA IGHV3-20 FCRL3 TRBC2 HLA-DMB SYK ELF1 HLA-F STX7 SFPQ SASH3 TYROBP RELA SLC39A10 IGHV1-24 ZNFX1 KHDRBS1 IL27RA PRKD2 STOML2 CD19 PRKCB EIF2B5 IGHV4-31 SKAP1 PAK2 IGHD CREBBP CD47 ITGB2 XBP1 AP1G1 IGLC2 CCL5 EIF2AK4 LSM14A PRKDC PSPC1 BCL10 RAB29 BLK HLA-E CD79A PLEKHA1 NONO LYN PQBP1 NFATC2 RIF1 IFI16 NCKAP1L HLA-B CD79B NFKBIZ TOMM70
acute_cd4	2	timen	C5_HPO	HP_ABNORMALITY_OF_THE_LYMPHATIC_SYSTEM	6.11786e-06	0.000684435	0.610527	-0.410972	-1.45994	369	ISG15 STAT1 PRF1 SAMD9 SAMD9L IL7R NOP10 SP110 IKZF3 IFIH1 STAT2 PSMB9 CD40LG ADAR CD247 TINF2 CCDC47 TRAC MYC ANTXR2 MYD88 RBCK1 PSMB10 TNFRSF1B STAT4 FARSA TRIM28 GALK1 WAS PML CYBC1 RASGRP1 PNP ZEB2 SEC23B AK2 SOCS1 CEP290 CTLA4 RNASEH2A TNFRSF1A CFAP298 TMEM216 NEU1 ALG1 SAMHD1 MINPP1 DKC1 RNASEH2B RSPRY1 PSMB8 RAB27A PRKAR1A SMPD1 IDS SOS1 TXNDC15 LPIN2 DNAAF2 ORAI1 HSD17B4 DDRGK1 HLA-DPB1 FASLG IDH1 WIPF1 USB1 CSPP1 COMT STAT3 UNG FAS RARA UBAC2 HK1 FERMT3 RAF1 ACD ATRX CYBA ITK COG7 GNPTAB MPI UNC13D EPG5 TALDO1 UMPS SDHD HLA-B COG4 DGUOK MGMT FUCA1 BPGM PIK3CD ATM PTPN2 GALE TPI1 MTHFR IL2RG NEK9 PTPRC ATP6AP1 FAM111A RABL3 CDK4 TRNT1 TCIRG1 ASAH1 COG1 AP3D1 KRAS PARN RERE PLXND1 PTPN22 NGLY1 REST PSTPIP1
acute_cd4	3	covid	HZ_COVID19	Top 500 up genes for SARS-CoV-2 infection Day 21 in ferret right caudal lung from GSE160824	6.11786e-06	0.000732613	0.610527	-0.429523	-1.42264	282	ICAM3 DEF6 TBC1D10C SLC25A6 RPS6KA1 RASSF5 MVP CMTM7 DPP7 LIME1 P2RY8 PTPN18 ITGB2 ASNA1 RPS10 MRPL23 STK25 MED29 INSIG1 RPS14 TNFRSF14 FBXW5 SPN LAMTOR2 NHP2 ARPC1B DHPS PPM1M LGALS1 PFKL CAPG TMEM101 DOK2 FGD3 RPS2 NDUFA11 NCF4 STUB1 TMC6 NDUFA13 RPS5 EEF1D SYTL1 RGS19 TRABD RPS19 GSDMD TMEM120A TSPO LSP1 GSTP1 NDUFS8 TMED3 RPL18A GRB2 GCHFR IL6R AKR1A1 ALKBH7 GNPTG CCM2 TIMM10 NINJ1 GLIPR2 FAM173A COPE SUSD3 TUBA4A USP20 DAPK3 PPP1CA CHKB MAPKAPK3 UPP1 RIC8A RPL29 BLVRB CD48 POLG ZAP70 SIGIRR PLEKHJ1 STK11 UBA52 PARVG RBM38 RUVBL1 PEX16 PSTPIP1 RPL18 RPS9 CSNK1G2 TUFM GLIPR1 ARRDC2 TYROBP ATP6V1F RPL8 RALY CLIC1 APRT MTG1 CNDP2 COTL1 IDH3G AKT1 AMDHD2 TIMM21 DAP3 NUDT22
acute_cd8	2	covid	C3_TFT_GTRD	HOXA2_TARGET_GENES	6.11786e-06	0.00273468	0.610527	0.361329	1.26081	1142	OASL SPATS2L STAT1 NMI SP110 N4BP1 PNPT1 PARP11 GBP1 UBE4A COQ5 ADAR NT5C3A MRPL1 DCPS TAF1B CCDC90B MRPS35 CHST12 ZBTB43 ZFAND6 TSR2 NUDC LYPLA2 MR1 CCDC71 CLINT1 PAXIP1-AS2 PPP1CC SEC23B YEATS2 TFG RBM22 MRPL19 PSMD14 PPIL1 AGPAT1 IFNAR1 COMMD2 CBR1 DNAJC1 CMTR1 YIPF1 PRDM4 DNAJB12 LEMD3 PPP4R3B TMEM33 ATG14 NBR1 USP16 LYPLA1 CSNK1G3 KDM4C BNIP1 CMTR2 C6orf89 CNIH1 RNF220 ABCB7 ZNF26 FADS1 ZNF484 ABCB8 DDX23 TOMM34 C1D PIGT METAP2 RAD50 SDCCAG8 PHACTR4 RLIM RNF145 CHMP7 ALG13 USP11 PSMC6 ZNF24 ATP6V1A SMAGP COMMD8 YJU2 STMN1 GTF2F2 SERINC3 RPN1 ZNF333 LRRCC1 ARF4 CWF19L2 RAB18 WASHC4 BLOC1S6 ZNF460 CNTRL SEC61A1 PSMB5 BRCA2 CALCOCO1 TMBIM6 IPO8 SEC24D STX7 PSMC1 RBMXL1 ERH MED27 MRPS14 LARP4 METTL2A PALLD PTPN4 DDX39A BOLA1 HIPK1 CLASP2 CNOT1 RNF141 MSANTD4 TFAM ATF7IP PIK3C3 C2orf69 METTL3 SERPINB1 SENP7 NUBP1 UBR1 NUDCD3 ACAA2 ERAL1 RBM41 SC5D SRA1 SLC5A6 MDM4 FH ALKBH2 BTN3A1 SLMAP TNKS2 KIFAP3 OMA1 RTCB IP6K2 SZRD1 KRR1 VTA1 NDUFB8 SNRPB2 IFI27L2 MCM3 GTF2B PRDX3 IMPDH1 FBXO28 MGST3 TMF1 HSPA13 NAGPA SRP19 RPF1 SEM1 SPOP PFDN1 TMEM59 RTN4 YLPM1 KDM3A SLC35C2 SDCBP RLF SMUG1 BCDIN3D ZNF106 RAB3GAP2 POLR3A CAPN7 EIF2AK4 SEC14L1 MUL1 CAAP1 RTL8A SLC38A1 UTP23 TCF12 WDR48 CDKAL1 TM9SF4 PRPF18 CCT8 CDC23 DUSP11 AASDHPPT SPG11 ZFP1 FUNDC1 SNF8 SELENOS TMLHE ASCC2 PTPRR ETFA ZNF326 ABHD10 RPS27L BTBD10 GATB SMG8 RTL6 HUS1 DNAJC2 FAM200A ESYT1 ESD TACO1 FASTKD2 MRPL16 SIDT1 DCP1B LTN1 PCBD1 STRIP1 OXSM PRRC1 COPS2 FIP1L1 GOSR1 METTL14 CEP120 WASHC3 EXOC4 SELENOH ODF2L MTMR9 TTF1 AK2 SEC22B SUPT20H DHDDS AP3S2 SLC30A9 OPA1 MIS18BP1 PSMF1 NDEL1 TM2D2 ANXA2 TP53BP1 CS ICA1 WDR36 TOE1 RABGAP1L DBR1 TMED3 VPS39 COMMD4 TSEN15 PELI1 ADD3 ZNF202 HERC4 ECHDC1 SH3BP5L LZTFL1 B9D2 EIF3D MALSU1 NDUFA9 NCKAP5L ZNF561 EIF5B SYPL1 CRADD MTMR2 HEATR5A MTR ARMH3 WHAMM CHCHD3 GCC1 KAT7 RC3H2 DLD TIPRL MRPS15 DCP2 CCDC127 MYL12A SCFD1 WIPF2 PRR13 ZFYVE19 NOSIP ZNF226 LMAN2 SLC35A5 GLMP BLZF1 UTP25 ATP6V0E2 SNX19 NUCKS1 CTBS SAYSD1 RAB29 ARF3 GIMAP2 TRMT11 AMBRA1 POMGNT2 TPGS1 USP5 DLGAP4 MTMR6 TM7SF3 BTN3A2 RPUSD2 PDS5B COX18 RAB14 NXPE3 ASB8 CCAR2 FER MMAA RPRD1A FARSA IMP4 CSDE1 GTPBP8 CCDC115 TRAPPC12 MRPL3 PHAX PPP6C BTRC LINC00467 MFSD9 KIAA1109 FOCAD ILF2 OPA3 MBIP ANKRD13A MRPL24 PEX5 YIPF5 NDUFB6 COX16 CAND1 IWS1 PIAS1 CCDC86 NDUFA5 RNF111 OSBPL10 PEX11A ZFYVE1 EMC4 NIPSNAP3A LACTB SLC11A2 APBB3 SEC61G INTS2 TDP2 TXNDC15 RNF20 SCYL3 EMC7 PARP6 ARL5A KLHL28 BBX PPIG C9orf72 SMIM30 RABGGTB ZNF37A HSPH1 COQ2 LRRC47 TIPIN MCCC2 NUP107 WDR73 FEM1B TMEM216 TRMT112 NKIRAS2 PGAP3 TMEM126A PPP4R1 MFAP1 TRIM24 SLC35B1 BMT2 ZMIZ2 NPTN ZBTB17 BET1 FAN1 AGGF1 ACYP2 MTHFS SLU7 TMCO6 MON2 PLEKHJ1 ZNF197 CENPF MED24 FKBP3 GCFC2 PSMA4 PHF20L1 TXNDC9 C19orf54 PSD4 PDHB DCTN3 ATF7 TMX1 TRMT12 DYNC1I2 ZC3HAV1 GCC2 HEXA COPS3 KIF2A UBLCP1 HAUS6 HERPUD2 TBC1D15 UBFD1 SIKE1 MRPL53 ASAH1 COG5 TBC1D7 DIS3L2 BSCL2 PDLIM5 HILPDA ANKRD37 SESN3 METTL2B LMBRD1 RFT1 SCAPER SCAND1 TTC17 C19orf48 MINDY2 GOLGA5 FKBP1A RAB33B CHM SMARCAL1 TRIM23 NRDE2 DHFR2 ALKBH3 SERINC1 GFOD1 MLH1 TOMM40L TRIP11 RNF6 PPP2R2A NDUFA4 RCHY1 TSPYL4 M6PR
acute_cd8	6	covid	C5_GO_MF	GOMF_ATP_DEPENDENT_ACTIVITY	6.11786e-06	0.00109663	0.610527	0.366222	1.36302	374	DDX60 MOV10 DDX60L IFIH1 HELZ2 HSPH1 SLC27A2 DHX58 ZNFX1 ATAD5 KIFC1 DDX58 HSPA4 SMC4 ATAD1 CENPE MTREX AK6 PSMC6 DHX40 DDX21 HSPE1 DDX56 HYOU1 HSPD1 POLQ DHX30 KIF4A TOP2A KIF2C NSF DHX16 TTF2 RFT1 DDX10 KIF3B RUVBL1 MSH2 KIF14 DDX1 AFG3L2 MLH1 DHX37 CHD1L TRAP1 KIF20A HSPA5 ATP2A2 DHX38 HLTF ABCB8 ATAD2 ATP13A1 XRCC3 BCS1L ABCD3 KIF20B DDX41 KIF23 KIF13B ATP6V1C1 ACSL3 LONP2 ACSL4 BLM PSMC2 CCT6A SPATA5 ABCB7 ATP2B1 TOR1A ERCC6L ATP11C DDX19A ORC1 HELB YME1L1 CLPB CHTF8 CCT4 CCT5 SMARCA4 RAD54B ATP2C1 RUVBL2 SUPV3L1 ATP6V1A FBH1 SHPRH APPBP2 DHX36 ATP6V1H TRIP13 KIF18A KIF11 HELLS ERCC6L2 CHTF18 DHX8 FIGNL1 GTF2F2 ATP5F1A MCM2 HSPA8 ACIN1 ABCB1 ATP10A DSCC1 DHX35 MSH6 SMARCAL1 DYNC1I2 SLC26A6 RAD51C NVL HSPA9 DDX11 TCP1 RAD54L ZGRF1 MLH3 DDX23 HSP90AB1 MCM8 TOP2B RAD54L2 KIF22 SLC27A4 RNF213 TOR3A KATNAL1 RAD50 OLA1 KIF5B CDK7 SNRNP200 ATP11B ATAD3B DNA2 TAP1 ATP6V0E2 ATAD2B MCM6 ATAD3A SETX ACSL5 EP400 PIKFYVE SMARCA5 HSPA1A ABCG2 DICER1 DYNLRB1 RECQL5 KIF18B G3BP1 DDX24 DDX50 HSPA1B BTAF1 KATNA1 MYO9B KIF21A KIF2A SMC5 HSP90AA1 RAD17
acute_myeloid	4	covid	C5_GO_MF	GOMF_MOLECULAR_TRANSDUCER_ACTIVITY	6.11786e-06	0.00436815	0.610527	-0.334528	-1.50218	317	SORL1 LTB4R LILRA2 CSF3R CD300LF CLEC4A CLEC4E ADGRE2 IL13RA1 TM2D1 CSF1R CD4 TNFRSF14 CLEC4D ITGA4 CD93 HLA-DQA1 TPRA1 NR3C1 PTPRE MARCO TREM1 IFNAR2 LILRA5 CD302 CD46 C5AR1 FCGR2A LPAR6 OSCAR DERL1 HLA-DRA TLR5 TRAM1 PECAM1 EVI2A CSF2RB TNFRSF1B FOLR2 HLA-DPA1 ADGRE1 TLR2 CD300A IL27RA S1PR4 GPR183 FPR1 NFAM1 PTK2B TEX264 PLXNB2 RXRA CD300E LILRB3 SEC63 PTGER2 CARD8 IL10RA OGFRL1 FAS IFNGR1 ADGRE5 ENG RARA SIGLEC7 GPR35 ITGB1 IL1R2 CD300C CD44 P2RX1 CD48 M6PR RNF139 FCGR3A TLR8 LRP1 CD244 TLR4 AHR CTSH SLC20A1 IL10RB IL6R PRLR P2RX4 VIPR1 ANTXR2 NOTCH2 IL4R CLEC7A INSR LILRA6 TNFRSF1A GPR160 INPP5K ATP6AP2 TGFBR2 EIF2D IL6ST OPN3 CX3CR1 SEC62 CCR1 HLA-DQB1 LILRA1 INTS6 TGFBR1 PLXNC1 TNFRSF10B LPAR2 NR1H2 C3AR1 HLA-DRB1 NECTIN2 P2RY13 FOLR3
acute_bcell	4	acuity_maxn	C5_GO_BP	GOBP_REGULATION_OF_ACTIN_FILAMENT_BASED_PROCESS	6.11847e-06	0.0130629	0.610527	0.338701	1.85653	135	RHOB SNX9 RHOG MYADM ARPC1B CDC42 PFN1 EZR S100A10 IQGAP1 MTSS1 RHOA CD2AP CAPZB PRKCD ARAP1 SUMO1 TMSB10 RAC2 ARPC5L ARPC2 PDE4D TMSB4X MTPN WDR1 COTL1 C9orf72 ROCK1 NAA80 FES MTOR SRI CFL2 CDK10 SH3BP1 GMFG TMOD3 CDC42EP3 RDX RHOH CAPG CORO1A
acute_bcell	6	covid	C5_GO_BP	GOBP_NEGATIVE_REGULATION_OF_RESPONSE_TO_BIOTIC_STIMULUS	6.12462e-06	0.000617311	0.610527	0.632344	1.95393	45	ISG15 OAS1 USP18 NMI ADAR BANF1 LGALS9 IFI16 PARP14 ATG12 HLA-A C1QBP CARD16 PTPN2 NR1H2 SEC14L1 HLA-B GRN YTHDF2 TNFAIP3
acute_myeloid	13	covid	C5_HPO	HP_NEOPLASM_OF_THE_COLON	6.12796e-06	0.00129089	0.610527	-0.595129	-2.19563	45	RPL5 RPL26 RPL15 RPS15A RPS24 RPS7 RPL18 RPL27 RPL35A TP53 RPL11 RPS28 RPL31 CEP57 RPS27 SDHA SDHC RPS19 RPS26 PRKAR1A AAGAB ENG RPS17
acute_bcell	2	covid	C5_HPO	HP_BILATERAL_SENSORINEURAL_HEARING_IMPAIRMENT	6.13209e-06	0.000414608	0.610527	-0.692559	-2.13574	27	ACTG1 MT-CO1 MT-CO3 MT-CYB MT-ND6 MT-ND5 GTF2H5 MT-CO2 MT-ND1 DNAJC19 PSAP
acute_cd4	11	timen	C7_VAX	NAKAYA_PBMC_FLUARIX_FLUVIRIN_AGE_18_50YO_7DY_DN	6.13229e-06	2.24386e-05	0.610527	0.412793	1.90273	116	PPP1R15A PMAIP1 MAPK1IP1L ZFP36 PDE4D JUND SERTAD3 FOS CREBRF YPEL5 ZBTB1 CHD1 RNF19A FTH1 PCGF5 KBTBD2 DUSP1 METRNL NR4A2 EIF5 INSIG1 SP3 BCL10 MAP3K8 IRF2BP2 DNAJB9 JMJD6 RICTOR GADD45B SERTAD1 ZNF644 RNF139 COX17 TPM3 UQCRC2 ETF1 RNF138 RBM33 ENC1 CACUL1 SRSF3 PPM1A JMJD1C PTP4A1 BTG2 JUNB MED30 CDK17 ARIH2 ARL4A PRPF4B RPS24 SNHG15 IDI1 CRY1 FOSL2
acute_cd8	3	covid	C5_GO_BP	GOBP_RESPONSE_TO_DSRNA	6.13625e-06	0.00054501	0.610527	0.628757	1.9767	32	IFIT1 DDX58 IFIH1 PMAIP1 DDX21 SLC3A2 PDE12 DHX9 RALB RIPK2 TICAM1 TLR3 DHX36 IRF3
acute_myeloid	12	timen	C5_HPO	HP_NEOPLASM_OF_THE_COLON	6.13848e-06	0.000419027	0.610527	0.532815	2.28963	51	RPL5 RPS10 RPS7 RPL26 RPL15 RPS15A RPL27 SMAD7 RPL18 RPS17 RPL35A RPS28 RPS24 RPL11 RPS26 RPS27 RPS19 RPL35
acute_cd8	12	timen	C5_GO_BP	GOBP_RIBOSOMAL_SMALL_SUBUNIT_BIOGENESIS	6.14656e-06	0.000348378	0.610527	0.662704	2.39432	26	RPS14 RPS8 RPS5 RPS6 RPS27 RPS21 RPS19 RPS16 RPS7 RPSA RPS28 RPS15 RPS24 RPS25 TSR2
acute_cd4	3	covid	C5_HPO	HP_STUTTERING	6.15874e-06	0.000621786	0.610527	-0.854264	-1.98548	11	MT-CO3 MT-ND4 MT-CO1 KANSL1 MT-ND6 MT-ND5 MT-CO2 MT-ND1
acute_cd8	10	covid	C5_GO_MF	GOMF_OXIDOREDUCTION_DRIVEN_ACTIVE_TRANSMEMBRANE_TRANSPORTER_ACTIVITY	6.16713e-06	0.00118101	0.610527	-0.406278	-2.17263	57	MT-CYB MT-CO3 MT-ND4 MT-CO1 MT-CO2 MT-ND4L MT-ND3 MT-ND5 COX4I1 MT-ND2 MT-ND6 MT-ND1
acute_myeloid	13	covid	C5_HPO	HP_ADENOCARCINOMA_OF_THE_COLON	6.16815e-06	0.00129089	0.610527	-0.711405	-2.24432	24	RPL5 RPL26 RPL15 RPS15A RPS24 RPS7 RPL18 RPL27 RPL35A RPL11 RPS28 RPL31 RPS27 RPS19 RPS26
acute_cd4	9	timen	C5_GO_BP	GOBP_POSITIVE_REGULATION_OF_TYPE_I_INTERFERON_PRODUCTION	6.17017e-06	0.000589637	0.610527	-0.590046	-2.37264	37	ISG15 OAS1 IRF7 OAS2 STAT1 OAS3 DDX58 DHX58 IFIH1 MYD88 IRF3
acute_bcell	7	covid	C5_HPO	HP_PANCREATITIS	6.17646e-06	0.00027897	0.610527	-0.703692	-2.30036	25	MT-CO1 MT-ND4 MT-CO3 MT-CO2 MT-ND5 MT-ND6 STUB1 HLA-DPB1 MT-ND1 NDUFS3 UBAC2 FLI1 IKZF1 GNAS PTPN22
acute_cd8	13	timen	HZ_COVID19	SARS Top 200 Predicted Genes from Geneshot GeneRIF via GeneRIF Co-Occurrence	6.1784e-06	0.000188647	0.610527	-0.581494	-2.16374	42	MX2 TNFSF10 IFIT2 DDX58 OAS3 IFIT1 HLA-E MX1 IFI16 CCL3 IRF7 AREG GBP1 KPNB1 ISG15
acute_bcell	10	timen	HZ_COVID19	500 genes down-regulated by MHV-A59 in murine spleen cells from GSE146074	6.18698e-06	0.000131116	0.610527	-0.343382	-1.4071	390	MCL1 DDIT4 ITGA4 HVCN1 RIPOR2 SHISA5 DDX17 SELL ATP6V0B SMAP2 SPIB CSK MOB1A EIF4A2 BTG2 EIF3A YWHAB LBH ANXA6 PTPRCAP DCAF7 SELENOW TMEM123 TPM4 AHNAK PARP1 ADGRE5 BLNK HNRNPA2B1 ITGB1 MAT2A JPT1 CD22 TBC1D10C ACTR3 UCP2 CD55 ARHGAP45 PTK2B ARHGAP30 CNBP ARPC5 APBB1IP SF3B2 ZFP36L1 GPSM3 LNPEP ZC3HAV1 BNIP3L DBNL CLTA BRK1 TPR HNRNPU PTPRC MBNL1 GLUL SP100 CLEC2D AK2 S1PR1 SPTAN1 AKNA NOP53 SAMD9L PLCG2 CD79B IQGAP1 DOCK10 SUMO1 H2AFY MYCBP2 SNX5 FGFR1OP2 JAK1 DOCK8 SWAP70 CTSH PRKCB HNRNPA3 ARRB2 FCHSD2 MT-ND6 PARVG EIF4B INPP5D ZFP36L2 STAT6 GRK2 WNK1 CD19 CDC42SE1 EZR RAP1A GDI2 KLF2 EWSR1 MSN STK4 TRAF3IP3 CTNNB1 BLK SERINC3 WDFY4 SERP1 IKZF1 SPOP PDCD4 MRFAP1 STK10 EIF3H SSR3 CMTM6 ITGB7 PAPOLA NCL U2AF2 AKAP13 TXNIP LSM14A UNC93B1 LRMP HNRNPM TRIR PPP1CC PTPN1 MLEC FAM111A GDI1 MAN2B1 ACTR2 DYNC1H1 OGA SFPQ SF3B1 MAZ SRSF7 IKZF3 UBR4 PRR13 SRSF1 MYH9 RNF10 SUN2 LENG8 SARAF CYTH4 UTRN ARF5 LRRK2 TNFRSF13C ACIN1 UBA7 CRLF3 MTA2 VSIR GNB1 EPN1 PLEKHA2 SRRT OGT ARHGAP4 IVNS1ABP POLR2A TCF25 SAT1 UQCRH S100A4 SPTBN1 PPP4C HNRNPH1 SRSF5 DIAPH1 NCKAP1L PPP1R9B LSP1 BRD2 FAM107B ATP2A3 ATF4 PAX5 NAP1L1 HUWE1 DOK3 TRAM1 PNISR ARPC5L SSB MACF1 NCF1 PNRC2 CCND2 NOP56 SF3B3 TAX1BP1 ELK4 LUC7L2 SELENOT ERBIN EIF4G2 LIMD2 ANP32B SRSF6 EIF4H PPP6R1 HCLS1 RBM39 BTLA NDUFS2 TMEM131L HNRNPUL1 RBM5 ARHGEF1 DDX5 CYB561A3
acute_bcell	1	timen	C7_IMMUNESIGDB	GSE29618_BCELL_VS_MDC_UP	6.18698e-06	0.0146198	0.610527	0.422038	1.57627	164	IGKV4-1 IGKV3-20 IGLV1-44 IGKC FAM30A TENT5C PELI1 IGLV3-19 EIF1B RRAS2 BACH2 CBLB IGHD PRDM2 MTSS1 CSNK1G3 ABLIM1 S1PR1 PIM2 WASHC4 AFF4 EIF2AK3 OGA MCTP2 PIP5K1B DMXL1 CYFIP2 TSPYL1 ZNF107 COBLL1 KMT2A PNOC CHD7 GABPB1 FCHSD2 ADAM28 SNX2 ITPR1 RMC1 HMGB2 ST6GAL1 SP140 ETS1 STK17A CD81 POU2AF1 IL4R ARID5B ZNF430 RASGRP2 CLEC2D ODC1 RAB30 ATP2A3 RBM5 PWP1 SHOC2 ADD3 PAX5 RIPOR2 OPTN FCER2 YTHDC1 MYC USP6NL ZNF43 PKIG TLE1 PLEKHA2 RASGRP3 CTC1 RUBCNL KCNA3 CD22
acute_cd8	6	acuity_maxn	C3_TFT_GTRD	E2F2_TARGET_GENES	6.18698e-06	0.000486917	0.610527	-0.304054	-1.25687	1046	CCNA2 CDCA7L CDK1 SPC25 CFAP20 ELP3 HMBS EED CTDSP1 IFT52 DCTN1 LIN54 SPC24 TOP2A MSH2 CCNB1 CKAP5 SLBP PPP3CB VTA1 TMEM167B PCLAF NCAPG2 DTL KIFC1 TMEM14C HEXIM1 CENPA NUF2 STAMBP POC1B NCOA4 NPAT AURKB CENPQ CENPF SRSF1 SNX8 CKAP2 GEMIN2 SMARCAL1 SAC3D1 ARV1 DYRK4 TEDC1 SRP54 CCDC28B BUB1B CNTRL GMEB1 MVK SGTB CSTF2T FAM200B TM2D1 ABCD3 TTC1 ANP32E FBXO5 PRCC RAB11A GINS3 MAP3K11 CNOT9 NDC1 CEP295 NCAPD3 SNX5 EHD1 ANKRD17 CASP7 RPP14 WDR55 CCNG2 PXMP2 ACAT2 KIF11 PGAP2 HSD17B4 TSG101 GINS1 TDP1 NAGK TM2D2 GNB2 CEP128 UBAP2L RAD1 AKAP11 FBXL5 NOSIP C12orf43 ALAS1 SKA2 BET1L DPP3 RPAP1 ANKMY2 ASF1B CENPE UROS DLST BOLA1 CENPU GTF2A1 SCAMP1 CUL3 ANXA1 CYB561D2 RRM1 YWHAG PPOX FAF1 MTOR PPP2R3C TPX2 SUGP1 MANF POLD3 PSME3 U2AF2 RPS6KA1 FBXL12 NSL1 MAT2B NOLC1 ISG20L2 CSTF3 CMC2 IMP3 ANKRD13A KIF20A TIMM8A SLF1 SMC2 CYB561A3 EDEM3 DUS4L SNIP1 COPS5 PRR11 RIOK2 CYB5B HADHA GCDH MLH1 SH2B1 PPP4R3B KLHDC3 AATF COQ4 CMSS1 EIF2B5 AHCYL1 SCP2 TNPO3 HSD17B12 CEP63 CRKL GFM1 USF1 CDKN2C CASP8AP2 WDR54 CDKN2D INTS14 GPATCH4 KIF15 AIFM1 INTS4 ALKBH7 PKNOX1 CDC6 RPL26L1 MCM6 TMA16 ELAC2 VRK3 GTPBP1 CCDC28A MMAB MRPL51 BTBD10 ASXL1 TMEM245 ZFAND6 NOL8 MGME1 OXA1L WBP2 CDK5RAP3 SF3A3 IK DDX41 TRIP4 BRAT1 VASP PAK1IP1 NCAPD2 XRCC5 DNAJB11 NCLN GTPBP3 EID1 FLAD1 LINC00649 ILF3-DT THG1L HJURP BANF1 SEC22C C3orf38 TRBV30 SAE1 PPP1R37 POC1A ZNF384 RBBP6 INCENP DNM1L KNTC1 DDIAS SLC35B1 HMGCR TTC17 ABHD10 RFWD3 EIF1AD ALG14 ARL1 CENPT MAPK14 SLX4IP COMMD4 AAGAB ELP5 ZBTB8OS POLR2K FAM114A2 C19orf48 CDC7 NOL12 NDUFS3 NVL PRR14L TSNAX DDX3X MCM7 ATG101 PIK3C3 LRCH4 DPH3 ITGB3BP LRRC41 YARS2 MAP3K14 AP3B1 PIGB SLMAP TMEM260 PSMD1 RBM14 BTD VPS72 FBXW7 SPAG9 MRM2 INO80C RIF1 LARP4 FCF1 MTRNR2L8 VPS50 PRR5 CPOX POU2F1 FGD5-AS1 ELP6 ELK4 LRR1 SOD2 SF3A2 RIC8A RFXANK TRAF3IP2 NFIC NUP85 IDH1 EXOSC7 HMGB2 TMPO FEM1A NAP1L4 DHPS ZNF213-AS1 KBTBD4 MTO1 TIPIN KIAA0319L CDC26 CSPP1 TMX1 PXN-AS1 KIAA1143 THAP6 PDK2 SS18 OXSR1 PPIL3 BRI3BP GTF2A2 HACL1 TADA3 RPTOR PIN4 KIF3A MRPL27 TPD52L2 PRKCI TRUB2 TNFAIP8 PPM1D ATF2 UBE2I MRPL37 ASTE1 CENPN MKNK1 RFC4 SLC25A53 MED28 RNASEK SSBP1 UQCC2 CUTC FEZ2 GOLT1B TMEM165 MKKS RAB11B NEMP1 LBR BCAS3 STXBP3 ATAD3A EME1 SMG5 NUDT9 RFESD HINT3 MCM5 CDK13 TRAPPC4 VPS4B MRPL17 COPS4 CEP120 TBCCD1 HACD2 THAP9-AS1 RNPEP CEP97 LSM5 POP5 ARPC5 PIBF1 SIL1 GRIPAP1 PUM3 NIF3L1 SLC4A1AP POLG MIA2 PPM1L SLC2A8 MVB12A PHF12 UBE2N PPP2R1B AFF1 LYRM1 MED17 NEDD4 NPRL2 PRCP CLPTM1 C1orf43 TMPO-AS1 DDX39A ATM RFX1 PEF1 GFM2 MYL5 TTF2 EMSY FXR2 ZNHIT3 PPP6R1 WSB2 TICRR PHF14 PHF23 PPCDC LTN1 PPID MTR MBTD1 PIGL AP4M1 RPIA CSNK2A1 SLC25A3 TCF3 DDX39B PLA2G6 SMC5 MCTP2 ZNHIT2 SMC3 ERAP1 HSPA13 CD2BP2 DENND4A RBM15 GON4L OAS1 ZNF524 DHX30 HDGF RBBP5 PAK4 CCDC159 MPHOSPH6 AMN1 NFKBIB RECQL KPNB1 BZW1 NSUN6 MFAP1 ARPC4-TTLL3 LIPE-AS1 VPS13C AP1M1 RBSN TMEM94 TCP11L2 DIS3 OGA SLC30A5 ATR NFATC2IP CDK16 NUMA1 PRR7 RC3H2 PPIG PSMC3 PRR5L KIF18A TENT2 MYO9A DDX42 PTBP1 POLR2H METTL7A ATF7 STK35 PRKCSH LTB4R2 AP3S2 EFCAB11 FANCD2 NDUFAF5 MMS22L ZSCAN2 OASL PANK3 METTL2B SEC31A HNRNPD VPS26B MEA1 CREBZF FTO SYNCRIP SLC9A1 HSD17B11 UBE2M HMGB1 BTAF1 RAF1 TRIM35 MMADHC METTL15 KRR1 C2CD2L EPHB6 MAP3K6 C12orf76 USP48 SLC36A1 TBL1X NAGA LMAN2 TLE4 BZW2 RBM48 ANXA2 CTDNEP1 DUT BORA RALBP1 BRD8 SNX1 MLLT3 PIKFYVE POP7 NAA40 DIAPH3 FBXO33 CGGBP1 SNRPB2 ALOX12-AS1 COX15 RBBP4 TATDN3 KDM4B TMEM209 BCCIP PPWD1 MAPK7 C11orf80 RAB27A ZNF106 PIK3R3 SNRPA AKT2 ROCK2 ZFYVE27 TMUB2 DNM2 GABPA MCFD2 TMEM248 XPNPEP1 C12orf73 WDR5 SUN1 FAM53C RHEB TANK GCHFR UQCC1 NUS1 ALKBH2 INTS7 FDXR COMT TNFRSF10A HADHB ZFP90 NSA2 SPIN1 GLO1 STRN3 LEMD3 MPZL3 ATF4 OCIAD1 PPP1R11 TTC21B RCHY1 C2CD5 MRPL11 DCAF17 BAZ1B ARHGAP5 PISD LDHA
acute_myeloid	1	age_n	HZ_COVID19	500 genes down-regulated by SARS-CoV-2 in human Calu3 cells at 4h from GSE148729	6.18698e-06	0.000109491	0.610527	0.424418	1.35617	322	PARP14 KLHDC3 MARCKSL1 BNIP3L DSC2 ARHGAP24 NOSIP GIGYF1 DUSP23 DDAH2 OS9 SRP9 GLUL TRAM1 SHISA5 SZRD1 FZD2 OAS1 ARHGAP30 SERPING1 CYSTM1 MZT2B TP53INP1 SCAMP3 LILRA6 ARPC5 ZNF292 MIF SNX3 STAG2 HDAC5 UNKL CHCHD10 SRP14 MSMO1 PDK4 RNF181 ACAA2 HLA-DQB1 MBD3 HMGB2 IFITM1 HLA-E DAAM1 AMDHD2 BCKDHA LMO4 DCXR DLGAP3 LMAN2 ZMAT2 MAF1 GGT1 WBP1 YIPF2 FKBP3 COMMD1 JOSD2 UBE2D1 IFITM2 PEX13 SESN3 APOBEC3C IRS2 ROMO1 UBE2A ALDH16A1 YPEL3 NBR1 TMBIM6 MAT2B CREBZF MAGT1 LGALS9 HBP1 PRDX3 NCOA2 MX1 SERINC1 TREM1 GMCL1 TES DHRS1 CYBA NDUFS7 SIL1 RTP4 ARHGDIB WBP2 VAV3 TCP11L2 EID1 MXD4 ZNF493 SH3BGRL PTMS PET100 ZDHHC1 NEDD8 BMF RAB18 CITED2 PIGQ HLA-DMB HLA-C SH3GLB2 TAPBPL UBB ZFYVE26 RAD9A CIR1 UBE2D3 TNS3 EIF4EBP1 TNFSF10 FAM72A FCGRT TTYH3 ARPP19 ROGDI AP5Z1 ZFPL1 IFI6 FLOT1 NDUFC2 TUBA1A MIS18BP1 ATP6V0E1 SNRPE CCNG1 SDR39U1 MT-ND1 LAMTOR5 MTHFS ISG15 ZBTB20 MIB2 POLD1 COPE ITM2C PGM2L1
acute_myeloid	4	timen	HZ_COVID19	500 genes up-regulated by SARS-CoV-2 in human hiPSC-CMs cells at 24h from GSE150392	6.18698e-06	0.000117995	0.610527	0.34154	1.51723	263	BHLHE40 ICAM1 BCL3 IER5 KLF10 PIM3 PLK3 CSRNP1 RELB DUSP6 SKIL FOSL1 NFKBID GNG2 TLE3 IRF1 SMIM3 JMJD6 MAP3K8 PER1 SGK1 JMJD1C RNMT AFF4 NR1D1 AMPD2 ITGA4 CCNL1 PTP4A1 DRAM1 FOSB DBP PLAUR SLC20A1 CHD1 RBBP6 ZBTB17 CLK1 SPHK1 BCL6 IRF8 TNFRSF10B CRTC2 ELL NFKB2 PPP1R15A THBD KDSR RUNX1 JUN SPOPL SH2B3 CD83 IPMK SNIP1 KLF4 KANSL1 RLF USPL1 PLAGL1 ENG ATF3 CD44 ARRDC2 SHMT2 ARRDC3 ITGA5 CSF2RB MAFF TGFBI ZBTB2 OSM TNFAIP3 UAP1L1 IL13RA1 IL27RA POFUT2 PTGER2 TNFRSF1B SMOX RECK UVRAG NEDD9 TMEM87B NFKBIA PPP4R2 CHKA LMAN1 ASXL1 TET3 NR4A1 CASP4 GADD45B NUAK2 SOCS3 SLC25A25 SQSTM1 NAMPT ATL3 CKAP4 SBNO2 LMO2 NBPF19 MFSD12 AGO2 ZC3H12A SLC35E1 SLC7A5 SLC5A3 RSRC2 UGCG SLC43A3 PRKD2 ARHGAP26 SERPINB8 JUNB CREBRF CHD2 PTBP3 ERO1A PMAIP1 MGAT1 SPEN
acute_myeloid	5	age_n	C5_GO_BP	GOBP_VESICLE_MEDIATED_TRANSPORT	6.18698e-06	0.00314327	0.610527	0.367677	1.23993	876	PSTPIP1 SYNGR2 THBS1 ARRB2 AP3B1 RAB34 LILRB1 ERGIC3 ADM LAMP1 ATP6AP1 CD302 KDELR2 AAK1 PACSIN2 WAS RIN3 PLAA CALR ITGA4 RER1 TBC1D10C ARL4A BIN2 MYO1G CTSL SCAMP2 SCARB2 PPT1 TLR4 AP3S1 TNK2 ANXA11 SQSTM1 SIRPA RARA CDC42SE2 SEC31A TAPBP TMED2 EXOC7 FGR KDELR1 RILP GAPVD1 RAB11FIP1 RAB4A SPAG9 EEA1 MAPKAPK3 ITGAM TSG101 WASHC2C MESD LRRK2 ARF5 RAB2A SNX6 CORO1C VAMP8 CD163 TLR2 IRF8 FMR1 NAPA DENND3 MAP2K2 NKG7 CSNK1G2 TGFBR2 P2RX1 VPS29 GOLPH3 SNF8 ARHGAP1 DGKD DYSF CHMP2A FES CXCL16 DOCK2 ERGIC1 HSPA1A AP3D1 RALBP1 GNAI2 TRAPPC1 DENND1A ADGRE2 ARFGAP3 PSEN1 RAB11A SPG11 RAB3GAP1 EPG5 TMED9 HPS1 ANO6 CHMP6 RAB11B LYAR MVB12A ARCN1 PRKCB FPR2 GGA1 FCGR2B EHD4 VPS16 ARRB1 PLIN3 FCGRT YIF1B CLTB TMED4 TMED10 PRKCE STX16 COPE STX7 SAR1A VAPA MSN SNAP23 STX5 RNF139 LGALS9 CBL RHOB LIN7A SIGLEC1 SCAMP3 RAC2 VPS9D1 COMMD1 RAB10 SLC11A1 CREB3L2 CLSTN1 AP2A2 ITGB1 STARD3 USP33 RNASEK TNFAIP2 GRIPAP1 SNX27 GOLGA4 LYPLA1 LYST EXOC4 PLSCR1 VPS4B SH3BP1 MYD88 EIF2AK1 JMJD6 DNM2 PDLIM7 SNX5 RHOU FCGR1A WIPI1 RAB29 LMBRD1 ACAP2 PDCD6 DBNL CNN2 BIN3 VPS28 ARL1 CSK CSNK1G3 ARHGAP25 SYNJ1 ARF1 BICD2 ATL3 RAB14 ARF6 VPS36 EHD1 SNX9 CAMK1D GGA3 BLOC1S6 RIN1 YKT6 ARFGEF2 TRAPPC5 PIP4K2A EPN1 AP5Z1 FAM91A1 LRP1 CHMP2B TBC1D10A CSNK1D PIK3CB CCDC93 RAB8A INSR VPS51 YIF1A FCHO1 NRBP1 GRK3 CLEC7A STX4 USP7 PEF1 LMAN1 ATG14 LGALS3BP GAB2 STX12 SH3KBP1 NBAS PAK1 CLASP2 RABGAP1L NCKAP1L RAB7A MIA3 PECAM1 LYN COPA SCFD1 FYN NECAP2 MAPKAPK2 WASHC1 UVRAG SYK GRK2 SAR1B GABARAPL2 C12orf4 ATG3 SNX2 PTPN1 TBC1D20 SCAP IGF2R WASF2 EPS15 WASHC3 EVI5 KIF3B LMAN2 RAB13 VAMP2 MCFD2 PICK1 SMAP1 TMED1 MICAL1 VTI1A RAB20 HSPA6 SYNRG RNF126 SNAPIN LAPTM5 RAB31 ESYT2 RAB1B RAB1A CLINT1 AP1G2 YIPF2 SCYL1 SDC4 LRP10 UBQLN2 FLOT1 VEGFA IL10RA GDI1 CEACAM4 TPCN2 UBXN6 TRAPPC10 TMED3 COPZ1 IL4R YIPF4 VPS26A CALM3 RAB5B ZFPL1 CCL5 HCK HMOX1 STX11 RHOQ RAB5C RABEP2 STXBP3 LAMTOR1 ARL5A COG5 NUMB VPS13C COPB1 VPS35 DTX3L CCR1 HMGB1 ELMO2 VTI1B TMEM50B HEATR5B NSF SNX8 PTPRJ BIN1 ATP2A2 ICAM3 PITPNB FLNA C1orf43 PDPK1 NR1H3 ERGIC2 TSC2 DCTN1 CTNNB1 AP2S1 CYTH2 ITGAV NCF4 RIC1 MON2 CHMP5 PREB MTMR6 MAPK8IP3 AP1S1 CANX MERTK TOM1 PTAFR ADRB2 SNX1 ARF3 SNAP29 SNX3 ACSL3 CSNK1G1 UNC119 AKT2 KIF13A RAP1A SEC24A PDCD6IP ANKRD13A AP5B1 CDK5 M6PR SPHK1 CCDC22 AP2A1 CYTH1 VAV2 LILRB4 TFRC CYBA GRB2 ASGR2 ARFGAP2 CLU PIK3C2A XKR8 MCTP1 NOTCH1 WHAMM RUFY1 TRAPPC4 TRAPPC2 ITSN1 STAB1 PLD2 TRAPPC2B RP2 MKLN1
acute_myeloid	5	age_n	C5_GO_CC	GOCC_TERTIARY_GRANULE	6.18698e-06	0.000608799	0.610527	0.484715	1.52582	117	SLC2A3 TMC6 LAMP1 CYSTM1 TSPAN14 TBC1D10C CD55 SIRPA SERPINB6 GAA ITGAM VAMP8 FOLR3 MCEMP1 KCNAB2 CFP LILRB2 ATP6AP2 ANO6 YPEL5 CD58 ATP6V0C FPR2 LAIR1 NRAS STX7 SNAP23 STOM SLC11A1 AP2A2 CDA ILF2 DBNL CNN2 RAB14 ITGAX DOK3 DYNC1LI1 GSDMD NBEAL2 TMEM179B SPTAN1 RAP2B NCKAP1L ALDOA TRPM2 QSOX1 DIAPH1 CTSD CTSH FPR1 ASAH1 LAMTOR2 LAMP2 RHOA STXBP3 LAMTOR1 COPB1
acute_myeloid	9	timen	C7_VAX	SCHERER_PBMC_YF_VAX_OR_APSV_WETVAX_AGE_18_40YO_JOINT_TO_VACCINIA_AND_YELLOW_FEVER_DN	6.18985e-06	7.38655e-05	0.610527	0.724593	2.05298	19	EEF1B2 TSPAN4 RPL10A RPS3A TMC6 KIF22 LTB ICAM3 LDHB RPL23A RPL9 RPS15A C12orf57 B4GALT3 RPS10 RPL13
acute_bcell	9	covid	C5_GO_CC	GOCC_ROUGH_ENDOPLASMIC_RETICULUM	6.19541e-06	0.000179667	0.610527	-0.56438	-2.36883	31	RPL4 RPL27 RPL6 RPS23 RPL18 RPS28 NCF1 RPS29 RP9 RPS26
acute_myeloid	5	acuity_maxn	C5_GO_BP	GOBP_RECEPTOR_MEDIATED_ENDOCYTOSIS	6.19625e-06	0.00190483	0.610527	0.485687	1.78045	136	CLU MARCO CTSL ADM IGF2R DAB2 CD63 EZR ARF1 STAB1 FPR2 LILRB1 DNM2 RAB5A LILRB4 LRPAP1 ANXA2 SCARB2 RAC1 LMBRD1 GRK3 EPS15 CAP1 AP2B1 AP1S1 ARRB1 PLCG2 GRB2 SDCBP TFRC FCHO2 ATAD1 CD81 SMAP1 UNC119 FCER1G PI4KB HNRNPK GPR107 PIK3CB ITGAM ITGB1 RIN3 RNASEK LRP1 AAK1
acute_cd4	9	timen	BTM_MODULES	MHC-TLR7-TLR8 cluster (M146)	6.19698e-06	0.000131686	0.610527	-0.803778	-2.44467	13	HLA-DPB1 HLA-DPA1 HLA-A HLA-C HLA-DRB1 HLA-B HLA-DQA1 HLA-E
acute_cd4	3	covid	C5_GO_MF	GOMF_NADH_DEHYDROGENASE_ACTIVITY	6.19732e-06	0.00119815	0.610527	-0.62459	-1.86059	42	MT-ND4 MT-ND6 NDUFS2 MT-ND5 MT-ND2 NDUFA10 NDUFS6 NDUFB5 NDUFB3 NDUFA8 MT-ND1 NDUFB10 NDUFS4 MT-ND3 MT-ND4L NDUFA13 NDUFS8 NDUFC2 NDUFB6 NDUFS3 NDUFA9 NDUFV1
acute_bcell	4	age_n	C5_HPO	HP_MITOCHONDRIAL_RESPIRATORY_CHAIN_DEFECTS	6.20068e-06	0.0052533	0.610527	0.676954	2.79985	17	MT-CO3 MT-CO1 MT-ND1 MT-ATP6 MT-ND2 MT-ND4 MT-ND4L PNPT1 MT-CYB
acute_bcell	1	sex_n	C7_VAX	FOURATI_BLOOD_TWINRIX_AGE_25_83YO_RESPONDERS_VS_POOR_RESPONDERS_0DY_DN	6.20917e-06	0.00108661	0.610527	0.505014	2.20375	176	RPS4Y1 EIF1AY DDX3Y UTY ZFY KPNB1 SELENOS RBPJ NISCH BAZ2A NAAA STAT1 FCHSD1 PIK3AP1 HAUS2 DCLRE1C CHD7 KIAA0319L APLP2 ANKRD11 UNKL NCKAP1L NBPF15 ADAM17 KPNA6 IFI44 LILRB1 VPS53 NSD3 AFF1 INO80 SF3B1 AIF1 PDE12 TCERG1 NOTCH2 HLA-A SMG5 IFI6 TKT POMC SNAP23 INF2
acute_myeloid	12	covid	C5_HPO	HP_HYPERVENTILATION	6.22393e-06	0.000378213	0.610527	-0.697498	-2.67182	14	MT-ND4 MT-ND3 MT-ATP6 MT-ND2 MT-ND5 MT-ND1 FBP1
acute_bcell	1	age_n	C5_HPO	HP_MALIGNANT_GENITOURINARY_TRACT_TUMOR	6.22819e-06	0.00198857	0.610527	0.601123	2.62604	23	RPS26 RPS20 RPS19 TSR2 RPL31 RPS28 RPS7 RPL18 RPL15 RPL5 RPS27 RPL11
acute_cd4	7	covid	C5_GO_BP	GOBP_NEGATIVE_REGULATION_OF_IMMUNE_SYSTEM_PROCESS	6.22988e-06	0.000425805	0.610527	0.478007	1.74005	155	ISG15 OAS1 USP18 OAS3 BST2 IFI16 ADAR LYAR NMI SLAMF1 TMBIM6 NDFIP1 CD74 HLA-A CNOT7 ELF1 DHX58 IL7R TRIM21 NR1H2 YTHDF2 HLA-DRB1 TCTA CD47 STAT2 TSC22D3 AHR LGALS9 GBP1 LAG3 CST7 HLA-E SOCS1 RUNX3 PRNP KLRD1 TIGIT HMGB1 VSIR STAT6 EZR PTPRC SAMHD1 CBLB CBFB TSPAN32 DUSP1 DPP4 SPN CD96 LGALS3 RC3H1 RUNX1 USP15 TYROBP BANF1 FAM3A IL27RA HSPA9 HLA-F PTGER4 SELENOS CEBPB HLA-B PTPN6 GPS2 CD46 MUL1
acute_myeloid	13	covid	C5_HPO	HP_ABNORMALITY_OF_THE_THENAR_EMINENCE	6.24878e-06	0.00129089	0.610527	-0.710963	-2.24292	24	RPL5 RPL26 RPL15 RPS15A RPS24 RPS7 RPL18 RPL27 RPL35A RPL11 RPS28 RPL31 RPS27 RPS19 RPS26
acute_bcell	3	covid	C7_IMMUNESIGDB	GSE26030_TH1_VS_TH17_DAY5_POST_POLARIZATION_UP	6.25611e-06	0.00136554	0.610527	0.494705	1.62509	84	IFI44L OAS1 MX2 IFIT3 IRF7 MX1 STAT1 IFITM3 EIF2AK2 CMPK2 OAS2 EPSTI1 IFI44 ISG15 XAF1 IFIT1 GHITM C7orf50 RNF213 HMGN3 LAP3 DDX60 HSH2D PARP9 SLFN5 IFI27L2 SAMD9L OAS3 GTF2F2 HSPA5 IFI35 PARP14 NMI CD69 VCPKMT TRAFD1 HELZ2 DAXX PLAC8
acute_myeloid	2	acuity_maxn	C5_GO_BP	GOBP_REGULATION_OF_TRANSPORT	6.25611e-06	0.00137782	0.610527	0.378576	1.25638	763	CLU THBS1 RETN FABP5 CALR EZR FURIN ATP1A1 CD151 RAB10 AP2M1 GAS6 EHD1 CD63 RAN DERL2 JAK3 LRPAP1 CD300A MFGE8 RAB13 GPR35 UBE2J2 PRKACA PIM1 LILRA5 NPEPPS TM9SF4 DBI ACSL1 SURF4 MCTP2 FLOT1 ADGRE2 GSTO1 BCAP31 PTPN1 PTK2B MERTK RAB11A HTT PDCD10 SEC24A STAC3 DYNC1H1 CD47 VPS35 TNFRSF1A UHMK1 DNM1L MYC ADAM9 LILRB2 WDR1 SYK AKT2 LGALS9 NDFIP1 TRPV2 CDK5 MIF SNX6 RIC1 SETD2 SOD1 IL4R DAB2 PER1 TXN KLF7 GLUD1 DNAJA1 HMOX1 G6PD CCR1 S100A8 RAB5A SAR1A LYAR STX4 ARL6IP1 CNST SLC9A3R1 ACTN4 HSPA8 MAP2K1 RHOU ANG KCNAB2 OS9 UFM1 GAB2 ATG5 NFE2L2 INSIG1 RAB3GAP1 ITGB2 SLC43A2 GSK3B HSP90AB1 SREBF2 SELENOS HIP1 ABCA1 CYFIP1 EHD4 NCKAP1L PICALM HSPA1A CD81 FKBP1A PARK7 TMF1 ATP2B4 GAPVD1 MAPK14 DHX9 HIF1A SP100 HGS SRI NR1H2 SAR1B PIK3CG ARNTL GLUL SNAPIN PIK3R1 RAB9A PNKD COX17 NFKB1 APP ACSL3 VAMP7 SIRT7 SNCA RDX RHBDF2 TCIRG1 HDAC3 ITGB1 FPR2 CNN2 ICE1 PXK SDCBP RAB31 UQCC2 SLC11A1 AAK1 TMBIM6 STXBP2 AZIN1 SLC8A1 CRY2 HMGCR UNC13D ERGIC3 MICAL1 PTPRJ GRB10 SYT11 GSK3A OXSR1 TRIM28 PCM1 HAX1 ENSA LILRA2 LRP1 PSEN1 REST UBE2J1 CDC42 PPP3CB UBE2L3 ITGAM BAX AKT1 SDC4 KCNE1 ANXA2 CBLL1 ATG13 TNK2 EIPR1 MIDN USP7 CHMP2A PFKL DNAJC1 RAB29 PDE4D ANKFY1 ARL6IP5 LEPROT DGKQ SH3GLB1 ARPP19 ITGB1BP1 PTPN6 DNM2 CEBPB CTDSPL2 PRELID1 ORAI1 SIRPA RAC2 TMED10 VPS4B PDPK1 CCR2 ARF6 FKBP1B MFF PLCG2 LPCAT3 MX2 DYSF ERLEC1 BAG3 KMT2A MAP2K2 RANGAP1 LCP1 RAB7A GRIPAP1 NCBP2 CXCR4 SNX5 NTSR1 TSC2 PICK1 SNX3 CALM1 FMR1 TACO1 BIN1 UBE2G2 FGR SLC35F6 MIEF1 PPIF PSMD9 TOR1A TMEM109 FYN CLIC1 ZMPSTE24 PDCD6IP MAP2K6 TBC1D5 HNRNPK MSN SPHK1 AP1G1 RAB21 RAB11B NDUFAF2 BAP1 XBP1 BCR CSNK2A2 WNK1 VAMP2 AP2B1 PPID MEF2A CLIC4 UBASH3B PPM1A TARDBP HCK USP36 DNAJC5 SIRPB1 ATP1B3 LILRB1 ATAD1 NAXE PTPN11 EDEM2 IER3IP1 NDEL1 YOD1 MKLN1 ASPSCR1 CYP51A1 PYCARD SAE1 EPHB2 GOPC CBL HAMP TCF7L2 BET1L SELENOT VDAC1 ACAA2 CSK ARF1 VMP1 ATXN2 ANKRD13A FFAR2 RPS6KB1 SERGEF SCP2 TPR RHOA PLK3 UCP2 KCNMB1 XPO1 PREB NUS1 KLHL24 RIPOR1 STIM1 IWS1 TRIAP1 LAMTOR1 SLC30A1 GPS2 UBQLN1 NMT1 PLD1 TLR4 PTEN PPT1 ACTG1 RBM4 SIRT6 STAM ALOX5 TPCN2 NUMB CACNA2D4 PPP3CC AZU1 LGALS3 GRK2 MINK1 CD14 EPB41 ATP2A2 STK11 KIF5B LMAN2 C2CD5 VAMP8 DVL1 CD84 TBC1D20 PPP1R12A PRNP KHDRBS1 LAMP1 ZDHHC2 SNX4 B3GAT3 PRKCI AP2S1 MYO1C TMEM102 P3H1 UBL5 NR1H3 GPER1 HTRA2
acute_myeloid	4	covid	C7_VAX	KANNAN_BLOOD_2012_2013_TIV_AGE_65PLS_REVACCINATED_IN_6_9_MO_VS_REVACCINATED_IN_12_13_MOS_DN	6.25611e-06	7.58553e-05	0.610527	-0.337312	-1.50417	287	CXCL16 SLC7A7 NUP62 MFF ALDH2 RAE1 GIT2 ILK IFFO1 LRRC25 KIAA0319L WNK1 NLRP1 MARCO PRCP PID1 SMAP1 SULF2 NUDT22 ARHGAP30 ITGB1BP1 TNFAIP2 HSPA1A TCP1 TSPAN14 UIMC1 FYN CARS2 TCHP DNTTIP1 ORAI2 WDR82 NDUFS2 SPG21 RELA TFEB USP48 RNF135 LSM6 NDUFA10 TOR3A LSP1 C2orf68 SPG11 ME2 APOBR LILRB3 CNPY3 NFYC ARHGAP9 CFP IDS SLBP RGL2 MAZ TUBA1A NLRP12 CCS CALHM2 UGGT1 DUSP22 CD163 STYXL1 PXN GBA2 BIN3 FCGR3A KLF4 PSMC4 WDR1 CSNK1D TTC9C QKI UBE4B IL10RB ACP2 LMO4 PIGS NPLOC4 CCT6A AAMDC MED8 MACO1 CTDP1 ATG4B SERPINA1 HNRNPAB NCOA1 PRAM1 BCLAF1 KDELR1 GRIPAP1 PRKDC DIP2A IL16 AKAP13 ANXA11 PSEN1 PRKCB PRKD2 MTMR3 SEC23B RBM4 ANKZF1 VPS41 TXNL1 ORAI3 SRPK2 RNF130 OS9 RTN3 STX5 NCF4 TNFRSF8 HLA-F HSPA4 H6PD USP4 SEC24D RABL6 CPPED1 CTBP1 TADA2A WASF2 TMEM69 IL18 DHX9 TOB2 CSF2RA CAPRIN1 ARNT PLAUR HERPUD2 PHAX AP1B1 ITPK1 HADHB PPP1R12B CPVL KIAA0100 MPLKIP SYAP1 HSF1 FCGR2B BTK IQSEC1 SEC13 SLC25A20 ERGIC1 SF1 DCAF6 SULT1A2 SNRNP35 CSGALNACT2 PPP1CA RTN4 KIAA2026 CTNNA1 AGO3 TRIM27 R3HDM1 KLHL18 SYK
acute_cd8	12	covid	C5_GO_CC	GOCC_CELL_SUBSTRATE_JUNCTION	6.25809e-06	0.000141329	0.610527	-0.361883	-1.87566	137	RPL4 RPS3A RPL3 RPS19 RPS14 RPS4X RPS5 RPS2 RPL18 RPL9 RPS3 RPS9 RPL27 RPS16 RPL5 RPL10A RPLP2 PXN RPS7 RPS18 NPM1 RPL31 PABPC1 RPL13A RPL19 RPL7A RPL23 ANXA1 RPL8 RPLP0 NME2 RPL37A RPS13 JAK1 CD44
acute_myeloid	11	acuity_maxn	C5_GO_CC	GOCC_CYTOCHROME_COMPLEX	6.2621e-06	0.00256752	0.610527	0.52074	2.4701	31	MT-CO2 COX5A UQCRC1 UQCR10 UQCRB COX8A COX6A1 CYC1 COX6C BCS1L COX5B COX7B MT-CYB UQCRQ MT-CO1 UQCRH NDUFA4 UQCR11 COX6B1 MT-CO3 UQCRFS1
acute_cd8	11	covid	C5_HPO	HP_DILATED_CARDIOMYOPATHY	6.27075e-06	0.000351645	0.610527	-0.512256	-2.1694	51	MT-CO1 MT-CO3 MT-ND4 MT-ND5 MT-CO2 MT-ATP6 MT-ND2 MT-ND3 DPM3 KCNAB2 MT-ND1 HADHA SYNE2 SPEN BOLA3
acute_bcell	4	covid	C5_GO_BP	GOBP_PEPTIDE_METABOLIC_PROCESS	6.27242e-06	0.000834778	0.610527	-0.273436	-1.51579	497	MTIF3 RPL27 EIF3L RPL4 RPS10 HSPB1 RBM3 RPL21 RTN4 RGS2 EEF1B2 BIN1 EIF4E2 RPLP2 RWDD1 RPS14 MRPL51 RPS6 RPL6 RPL3 RPS5 RPL37 RPL13 EEF2 RPS8 RPS11 RPL26 CSDE1 NOA1 APP RPS2 EIF3H RPL10A CAPRIN1 EIF2S3 MRPS5 RPS3A NAALADL1 MRRF RPL37A RPS7 RPS27A GSTP1 YBX1 RPL18A EIF3B RPS4X CELF1 EIF3I EIF3D QRSL1 RPL34 RPLP1 RPS18 RPL36A RPS16 STAT3 CCL5 PCSK7 RPS19 RPS12 RPL22 RPL15 TIA1 NGDN RPS21 POLDIP3 RPL8 RPL9 ROCK1 RPL39 LARP4 EEF1G KHSRP EEF1A1 METAP1 RPL27A RPL18 RPS29 RPSA PURA LNPEP DIS3 ARL6IP5 EIF4B EIF3F MRPL41 RPS20 ERAP2 RPL5 RPL29 RPL35 EIF1B RPS17 RPS3 GFM1 RPS23 RPL10 RPS9 LTA4H RPS15A EFL1 EIF1AX RPUSD4 RPS28 RPLP0 TUFM RPS13 RPL23A PABPC1 PKM ETHE1 RPS4Y1 HNRNPU EIF3K MRPS27 SYNCRIP IREB2 GAPDH CNOT9 SP1 UNK UBA52 EIF2D ELAVL1 EIF4A1 DHPS PDE12 RPL19 EIF3M
acute_myeloid	12	timen	C5_HPO	HP_WEBBED_NECK	6.27755e-06	0.000419027	0.610527	0.45126	2.11011	73	RPL5 RPS10 RPS7 RPL26 RPL15 RPS15A RPL27 PTPN11 RPL18 RPS17 RPL35A RPS28 ACTG1 RPS24 RPL11 RPS26 RPS27 RPS19 RPL35 TNNI2 ACTB RPS29 HRAS BCOR WBP11 SOS2 MRAS FBXW11 NAA10 SNRPB CTBP1 RPL31
acute_myeloid	7	timen	C5_GO_CC	GOCC_TRANSLATION_PREINITIATION_COMPLEX	6.27935e-06	0.000100064	0.610527	0.794729	1.95371	17	EIF3L EIF3H EIF3F EIF3E EIF1B EIF3K EIF1 EIF3I EIF3M EIF3G EIF3D
acute_cd8	11	timen	C5_GO_BP	GOBP_DEFENSE_RESPONSE_TO_BACTERIUM	6.281e-06	0.000637297	0.610527	-0.58275	-1.85345	66	ISG15 IL7R OAS1 OAS2 OAS3 GSDMD HAVCR2 RBCK1 PLAC8 GBP4 PYCARD FGR ZNFX1 RNF213 MYD88 PPP1R11 SPON2 GBP2 ANKRD17 TRDC FOXP1 GRN S100A8 SIRT2
acute_cd4	13	timen	C5_HPO	HP_RETICULOCYTOPENIA	6.28628e-06	0.000737459	0.610527	0.725436	2.07534	24	SBDS RPL5 RPS10 RPL27 RPS26 RPL15 RPL26 RPL18 RPS15A RPS7 RPL35A RPL31 RPS19 RPL35 TSR2 RPL11 RPS28 RPS29
acute_bcell	5	age_n	C5_GO_BP	GOBP_IMMUNE_EFFECTOR_PROCESS	6.29403e-06	0.000652158	0.610527	-0.413979	-1.74603	242	HLA-DQA2 IGHM IGHV4-34 IGHV4-39 IGHV3-23 IGHV3-30 IGHV3-21 IGHV2-5 IGLC2 IGLC3 IGKC LAT2 IGHV3-33 FCER2 IGHD IGHG2 BTN3A2 IL27RA IGHV1-69D IGHV3-15 STX7 FOXP1 MZB1 IGHG1 APBB1IP DNAJB9 IFI35 IGHV3-7 POU2AF1 PRDX1 CD1C IGHV1-18 CYBC1 HLA-DQB2 IGLL5 TUBB BCL10 IGHV3-53 IGHV3-48 HLA-DRB5 PIK3CD NMI GAPT
acute_bcell	4	acuity_maxn	HALLMARK	HALLMARK_HYPOXIA	6.29739e-06	0.00014484	0.610527	0.420072	2.00657	78	FOS S100A4 DDIT4 KLF6 GAPDH ISG20 IDS PLIN2 MIF PRDX5 TNFAIP3 CDKN1B CDKN1A PGK1 PDK1 JUN PPP1R15A ALDOA GPI MAP3K1 CXCR4 TPI1 NR3C1 KLF7 GLRX HMOX1 SLC6A6 DUSP1 PFKL CCNG2 PGM1 ENO1
acute_cd4	12	covid	C5_GO_CC	GOCC_PROTON_TRANSPORTING_ATP_SYNTHASE_COMPLEX	6.31028e-06	0.000114487	0.610527	-0.774548	-2.42588	16	ATP5MG ATP5F1E ATP5ME ATP5PD MT-ATP6 ATP5PB ATP5MC2 MT-ATP8 ATP5F1C ATP5MC1 ATP5MF
acute_bcell	4	covid	C5_GO_CC	GOCC_POLYSOME	6.31197e-06	0.000403064	0.610527	-0.545246	-2.18844	51	RWDD1 RPS6 RPL6 EEF2 EIF3H RPL10A RPL18A RPS4X RPL36A RPS21 RPL8 RPL39 RPL18 RPS29 RPS3 RPS23 RPS28 RPS4Y1 BTF3 UNK RPL19 RPL31 MCRS1 RPL32 RPL11 RPL7A MSI2 RPL38 RPS26 VBP1
acute_myeloid	all	acuity_maxn	C5_GO_CC	GOCC_SPECIFIC_GRANULE_LUMEN	6.31357e-06	0.000204139	0.610527	0.601444	2.27745	45	HP RETN CXCL1 LRG1 SLPI ELANE CTSD GGH FOLR3 QSOX1 SPTAN1 LYZ RAB27A
acute_cd8	2	covid	C5_HPO	HP_HYPOPARATHYROIDISM	6.31512e-06	0.000377328	0.610527	-0.625926	-2.57219	24	MT-CO1 MT-CO3 MT-ND4 MT-ND5 MT-CO2 MT-ND6 HADHA MT-ND1
acute_bcell	2	covid	C5_GO_BP	GOBP_CYTOKINE_MEDIATED_SIGNALING_PATHWAY	6.31925e-06	0.000822538	0.610527	0.400208	1.91672	131	IFITM1 MX1 IFITM3 IRF7 PTPN2 ISG15 NMI OAS1 PARP9 NFKBIA UBE2K CD24 PAFAH1B1 CXCR4 IL2RG IFITM2 ADAR SYK CNOT7 OAS2 RELA TNFAIP3 JAGN1 NR1H2 TXNDC17 RNF113A STAP1 AGPAT1 CCR7 IL21R ZBP1 XIAP CCR6 ACTN4 CBL IFI27 RRAGA
acute_cd8	7	timen	C5_HPO	HP_GASTROINTESTINAL_CARCINOMA	6.3194e-06	0.000741381	0.610527	0.564989	2.18869	47	RPS10 RPL27 NRAS RPL5 RPS15A RPL18 EP300 RPS26 RPS19 RPS7 RPL15 RPS27 TGFBR2 RPS29 RPS28 RPL35A RPL35 TSR2 RPS20 RPL26 RPS17 RPL11
acute_myeloid	all	timen	C5_HPO	HP_PURE_RED_CELL_APLASIA	6.3194e-06	0.004317	0.610527	0.712119	2.31163	24	RPL5 RPL15 RPS7 RPS10 RPL26 RPS17 RPS24 RPL35A RPS15A RPL18 RPL27 RPS28 RPS26 RPL11 RPL31 RPS27 RPS19 RPL35
acute_bcell	4	timen	C3_MIR_MIRDB	LET_7F_1_3P	6.32524e-06	0.00292247	0.610527	0.413291	1.41981	312	IER5 SFPQ RABGGTB SELENOK CHD1 DDX21 HMGXB4 CAMTA1 MRPL44 RNF138 PRDM2 UBE2B MPC2 CREBRF SYF2 LYPLAL1 BTF3L4 NGDN KRAS CCDC186 PPP3CA LEMD3 TRA2A EIF1AD SET MBNL1 FAM204A PPP1R15B CTNNB1 MAP2K3 FNBP4 OPA1 PIAS1 FOXP1 PTBP3 RAB3GAP2 KLF3 NFAT5 IREB2 USP34 EPS15L1 ATP6V1H LATS1 APP SRSF2 CUL1 PPP1R2 EEA1 ITCH DENND4A LCOR BASP1 ZNF800 PHC3 RAB14 KIF2A NRBF2 AFF3 GNA13 RAD21 RAB10 CREBZF MON2 AKAP13 ARID4B VMA21 NUP98 KPNA3 BLOC1S4 LTN1 RNF216 PRPF38B SHOC2 PRKAA1 KLF12 FNDC3A TMEM87A PPM1D SECISBP2L ZNF326 ARID1B PPP4R3B SUN1 TFRC NKTR FAM76B FYTTD1 VAPA FLT3LG RPS16 BAG2 PDLIM5 RAB2A HOOK3 SLC39A10 UBE2H YTHDF3 DR1 ABI1 NUP58 HECTD1 CTR9 NUDT4 CMPK1 HNRNPA1 MEF2D PAN3 WAC MED6 MLLT10 DPM1 PUM1 ICE1 KDM7A ARIH1 ANK3 ADAM28 ARID4A C11orf58 PSIP1 CNOT6L APPL1 TOB1 RPRD1A NAA25 UBXN7 PNISR ZNF292 FBXO33 PIKFYVE KDM2B TTF2 TUT4 SRSF11 RAB11B MYCBP2 DERL1 ITM2B AHR SMARCA5 ATF2 TRPM7 PAK2 COL19A1 FBXL3 DCAF6 UBR1 ZMYND8 PUM2 NAA20 RSF1 SPEN BCAP29 RICTOR HNRNPD RDX SDHAF3 USF3 SCAI FBXO34 PPP1R21 MLLT6 YTHDC1 ZNF430 ASAH1 KMT2C EIF4A2 QKI GSK3B FAM117B SPOPL PPM1A TCF3 SRSF1 BTAF1 UBQLN1 NCOA2 OXR1 LIX1L WDR26 POLR2K PRRC1 GNAI3 U2SURP ATRX INO80D
acute_cd4	5	timen	C7_VAX	SCHERER_PBMC_YF_VAX_AGE_18_40YO_4_TO_7DY_DN	6.32524e-06	2.82879e-05	0.610527	0.463803	1.54	162	EIF3L KLRB1 PNRC1 EIF4B RPL3 EIF3F RPS10 EEF1B2 EEF1G RBM38 EEF2 RPL22L1 AMD1 C12orf57 ARL6IP4 VPS51 SLC25A6 EIF3E CLPP RPS3A RPL5 TRABD SLC2A4RG RPS11 RPS5 RPS27A RPS6 NDUFV1 TOMM7 CCNI HADHA RPS17 RPS4X RPS14 NME3 UBXN1 APRT TUFM SPSB3 ICAM3 RPS3 RPL10A CHCHD5 FBXL15 TSSC4 DPP7 RPSA SGSH EEF1D RPL9 MYO1G RHOT2 ARF5 LTA4H BTF3 NDUFB8 PCSK1N TCF25 RPL13 MAD2L2 RPL7A RPS15A AKR7A2 RPL15 RPL18 RPS2 RPL10 P4HB
acute_myeloid	1	timen	HZ_COVID19	500 genes down-regulated by SARS-CoV-2 in human A549 cells from GSE147507	6.32524e-06	0.000128782	0.610527	0.31949	1.50768	317	CXXC5 PLK3 SNN LMNA MXD4 PTRHD1 MAZ COPRS COQ4 DGCR6L RPS19BP1 TRAPPC6A UAP1L1 IDS ABHD2 CERK PDXK NUDT14 PMF1 HMG20B TMEM208 MEF2D SPNS1 ALDH3B1 CORO1B ISCU MAFG DDX39A DDA1 URM1 MFNG MAP3K14 MPC1 MAPK8IP3 TMEM91 ANPEP METTL22 MTMR11 MGAT4B HERC1 SETD1B PRADC1 CLTB CIC IRAK1 SSNA1 ENG CLN8 FBXW5 TET3 CYHR1 DDIT3 LENG8 MFSD12 HPS1 FAM110A MBD3 FRMD8 HS1BP3 RALY ACTR1B PHF19 ORAI2 HERC2 PGPEP1 CDK4 MXD3 COMTD1 ITPA RNF44 MZT2B ACAP3 ATXN1 ZNF524 TBC1D7 ALDH16A1 VASH1 ARHGAP1 SNX8 SIRPA TOLLIP PGP HDAC5 RPS6KB2 NCOR2 NSMF HMGXB3 FBRSL1 TRIB3 AKR1A1 FASN HMOX1 NADSYN1 ULK1 BBC3 BMF MAP3K3 GSTZ1 STX3 TSTA3 P2RY2 INF2 MNT SLC1A5 PLEC SLC25A25 MLXIP ARFGAP2 DOK3 PLEKHJ1 SMPD1 REPIN1 PTPN18 HTT KCNAB2 ARID1B TP53I3 AP5Z1 PXN LPIN1 HDAC4 ZBED1 KLHL21 SAT2 DCTN3 SREBF1 NAGLU VAT1 VPS18 GIGYF1 ARHGEF10L GLI4 PKD1 MZT2A PEMT NBEAL2 CDK10 ATG2A MARVELD1 PIGQ RRAGD NDST1 FOXK1 VPS37C MRPL54 CLCN7 UPP1 POLE4 SLC39A13 PPP1R15A SLC35A4 TBL3 DUS3L CAMKK1 RNPEPL1 MSI2 P4HTM ADA PPP2R1A CIB1 EP400 NPC1 ADI1 TRIOBP
acute_myeloid	2	timen	C5_GO_BP	GOBP_REGULATION_OF_TRANSPORT	6.32524e-06	0.000607547	0.610527	-0.261801	-1.40901	763	IFI27 HSPA1A RSAD2 MX2 JUP DNAJA1 CCR2 STAC3 XPO1 HSPA8 OAS2 CLU VPS35 CALR FPR2 IRS2 CCL2 AP2B1 THBS1 LYAR RETN SNX6 SP100 CCR1 CES1 RAB10 JAK3 MAPK14 TNFRSF1A TLR4 PTPN6 RAN DHX9 FYN SNAPIN EZR PPP1R12A LMAN2 TM9SF4 DNM1L TRIM27 PRKCD UTRN FABP5 TRPV2 PDCD10 ACSL4 SLC11A1 PTPRJ PTAFR UNC13D NPEPPS ROCK1 PLCG2 SOD1 KCNAB2 GOPC IL4R STOM NFKB1 KCNE3 TPR PTK2B ARL6IP1 PSEN1 PCM1 PDCD6IP DYSF CDK5 STX4 RAB29 HSP90AB1 ACSL1 ANKFY1 EPHB2 PIP4P2 FES NUP58 MAP2K6 HK2 HAX1 RAB9A LGALS9 HTT DPH3 DGKD UBAC2 RAB11A G6PD IL16 CAPN1 DYNC1H1 CSK MAP2K1 SIRT7 PXK AKAP9 SLC31A2 VAMP7 ERLEC1 ARPP19 GOLPH3 SAR1B DNAJC13 RXRA SCFD1 PRKACA CHMP3 NUMA1 ANG TMF1 CYFIP1 LILRB1 APP PTEN PNKD GSK3B ACSL3 NMT1 SCP2 GRIPAP1 FURIN PIM1 MKLN1 RALA ITGAM ARFIP1 ANKRD13D ICE1 CD151 RAB11FIP1 XBP1 HMGCR DNAJC1 AP2M1 TRIAP1 RAB27A TSG101 TOR1A COX17 SELENOK UQCC2 AIMP1 CREB1 LILRA2 PPID RAB8A CXCR4 SAR1A UFM1 SMPD1 ATG5 SNX17 MBTPS1 AKT2 PTPN1 TARDBP FXYD6 ATP1A1 AZIN1 SELENOS FRAT1 CBL EXOC1 CD2AP RHBDF2 VPS4A JAGN1 UBE2L3 ATP2B4 TRIM28 PSMD9 TRPM2 HUWE1 ATXN2 SIRPB1 SARAF RUFY1 JAK2 ARRB1 MEF2A ARHGAP1 SOX4 AHCYL1 DIAPH1 SAE1 SRI ORAI1 MEF2C GAPVD1 WNK1 GLUD1 RAB13 SIDT2 RAB8B PPT1 CHMP2A HVCN1 FGR ANKRD13A MICAL1 IWS1 MAP2K2 ENSA GAS6 KMT2A LYPLA1 DOCK2 SYK CD300A NSF SUPT6H UHMK1 ABCA1 RIC1 PREB SETD2 PFKL NFE2L2 ZMPSTE24 NR1H2 HGS SNX4 DERL2 HOMER3 NOTCH1 SH3GLB1 LRPAP1 MAPK1 RAB7A HDAC3 NCBP2 CALM1 VPS4B BAK1 SLC9A3R1 MSN SIRT6 PACSIN2 RANGAP1 ADAM9 USP7 RHOQ ABCA7 ITGB1 HIP1 SNX3 SCYL2 EPB41 KLF7 ACTN4 GRK2 ADAM8 KCNK6 EHD4 TNK2 NCKAP1L SLC35F6 SMAP1 C2CD5 EDEM2 CBLL1 B3GAT3 UBE2J2 MIF TACO1 ATP5IF1 P3H1 STK11 TBC1D5 ANO6 BIN1 PCK2 PML RHOU SUFU MINK1 RANGRF AZU1 DTNBP1 TMEM109 RAB3D FFAR2 POMC SYT11 UBE2G2 KHDRBS1 PRNP REST CAB39 SLC8A1 PPP3CA SLMAP KCNE1 AKT1 SREBF2 PLSCR1 PRKAA1 CRBN KLHL24 PDPK1 SNF8 MCTP1 DMAP1 WWP2 ATG13 TPCN2 VAMP3 NSUN2 P2RX7 PIK3C3 NDFIP1 NDUFAF2 SLC43A2 TLR2 CNN2 RDX ATP2A2 CD4 FLOT1 LCP1 STIM1 ACSL5 NUMB GSK3A RAB5B PIK3CB ZPR1 YWHAH SELENON LEPROT CAMK1 HLA-F CD33 VMP1 ATG3 DNAJC5 IL2RG NIPSNAP2 LAMP1 PLAA ACAA2 FBXW7 HCK PPM1F STXBP3 ADGRE2 RNASEL ARFGAP1 MCTP2 DAPK1 ZFYVE16 OXSR1 OAZ2 TCF7L2 TSC2 SNX5 SIRPA SURF4 EIPR1 HCLS1 NAXE LMAN1 CTNNB1
acute_bcell	10	timen	C7_IMMUNESIGDB	GSE360_CTRL_VS_M_TUBERCULOSIS_DC_DN	6.33156e-06	0.0025416	0.610527	-0.508902	-1.8436	60	HSPA8 IFIT2 DYNLL1 S100A11 CCR7 CASP1 BST2 TNFSF10 ANKRD12 PSMA5 CD44 SEC61B TYMP PTK2B TNIP1 MT2A IFITM2 LITAF OAS2 GLUL IFI44 SRGN TXN TUBB KYNU
acute_cd4	3	sex_n	C7_VAX	THAKAR_PBMC_INACTIVATED_INFLUENZA_AGE_21_30YO_RESPONDERS_28DY_UP	6.34239e-06	0.000397456	0.610527	-0.382976	-1.72023	300	EIF1AX SERINC1 SELENOT LIMS1 SUZ12 C6orf62 RDH11 LARP7 ATG5 JKAMP DNAJC15 CAMLG UBLCP1 TMEM14B RAD21 IVNS1ABP CLEC2D KIF2A DNAJB9 ANKRD12 NOSIP CFAP36 VASP MRPL47 SP3 CCDC90B PCMTD1 PRPF18 NUDT21 TMED5 CYP4V2 YBEY ITGAE ABCE1 LEPROTL1 CLK4 CCNG1 GTF3A MORF4L1 FHL1 CAST UBE2D2 COPB1 CD8B ARL6IP5 RNF11 MAT2B ADK UBE2V2 AKAP7 ERGIC2 CDC23 PTGER4 EIF4G2 MMADHC SLC39A8 PCMT1 FUNDC1 MAX ANAPC10 SRSF1 NT5C3A ISCA1 RYBP CHD9 CHM BAX FEZ2 ARFIP1 PDCD10 PGRMC1 PSMA3 YIPF4 MTDH NUP54 FBXO33 COPS8 TC2N ZC3H15 CENPK NGDN LEPROT CBFB TMEM123 RNF138 OSTM1 CREBRF IDI1 UCHL3 SPAST DEK PAIP2 RB1CC1 UBQLN2 TBK1 DOCK11 AKAP11 FLI1 NSA2 ANTXR2 MRPL13 RPA1 GIMAP2 MRPS35 DIAPH2 NMD3 BCL2L1 ALG6 COX7A2L FAM172A BCL2 ANKRD13A N4BP2L2 PTPN22 EPC1 ACVR1 TLK1 IFRD1 CGRRF1
acute_bcell	9	age_n	C7_VAX	HOEK_PBMC_INACTIVATED_INFLUENZA_ADULT_7DY_UP	6.3451e-06	0.000850244	0.610527	-0.817143	-2.00047	13	IGLV2-14 IGHV4-39 IGLV1-44 IGHV3-7 IGLL5 IGLC3 IGLV3-19 IGLV3-21 IGLV3-1 IGHV1-46
acute_cd4	9	timen	C7_VAX	GAUCHER_PBMC_YF_VAX_STAMARIL_UNKNOWN_AGE_3DY_DN	6.34673e-06	2.61425e-05	0.610527	0.563567	1.84004	68	EIF3L EEF2 RPLP0 EEF1B2 GPR183 RPL3 RPL4 EIF4B EIF3F NAMPT FBL RPS6 EEF1A1 RPL5 RPS8 RPL27 RPS5 RPS4X ALKBH7 PABPC4 PRKDC CD46 ZNF281 RPS14 TPT1 RPS27A RPS3 DDX3X RPS18 GMCL1 RPS13 ABHD5 RPL22 RPL18
acute_myeloid	12	acuity_maxn	C5_GO_CC	GOCC_TERTIARY_GRANULE	6.34898e-06	0.000121852	0.610527	0.493363	1.98029	110	CTSD FPR2 LAMP1 FPR1 KCNAB2 SLC11A1 CD55 SLC2A3 TSPAN14 IDH1 CYSTM1 LAMP2 MCEMP1 SPTAN1 STXBP2 SIRPA ATP6V0A1 CR1 ADAM8 LILRB2 CD93 ASAH1 LGALS3 ITGAM ADAM10 ARMC8 TCIRG1 TIMP2 QSOX1 SIGLEC14 ANO6 GAA STOM CD53 RAC1 AP2A2 CSTB RAP2C QPCT FTH1 ARL8A LYZ
acute_cd8	12	timen	C7_VAX	HOWARD_T_CELL_INACT_MONOV_INFLUENZA_A_INDONESIA_05_2005_H5N1_AGE_18_49YO_1DY_UP	6.36698e-06	2.25573e-05	0.610527	-0.855787	-2.03779	12	XAF1 IFI44L STAT1 PARP9 IFI35 UBE2L6 TYMP SAMD9L APOL6 GBP5
acute_myeloid	10	acuity_maxn	C5_GO_MF	GOMF_RRNA_BINDING	6.36713e-06	0.000391579	0.610527	-0.571412	-1.94842	57	RPLP0 MRPL11 RPL23A RPS5 RPS18 RPL12 RPL3 RPS11 RCC1L RPL5 MRPL20 RPL9 FASTKD5 RPS4X GTF3A RPL23 RPS13 RPL37 RPS14 CIRBP NOP53 RPL11 DDX21 MRPL16 FASTKD2
acute_bcell	12	acuity_maxn	C2_CP_KEGG	KEGG_CELL_ADHESION_MOLECULES_CAMS	6.36757e-06	0.000265315	0.610527	-0.645328	-2.19221	33	HLA-DPB1 ITGA4 HLA-DMA CD40 HLA-DQB1 HLA-DRA GLG1 HLA-DQA1 HLA-DRB1 ITGB7 CD99 ITGB1 HLA-DPA1 ITGAL SPN
acute_myeloid	6	acuity_maxn	C5_HPO	HP_INCREASED_MEAN_CORPUSCULAR_VOLUME	6.37017e-06	0.000833219	0.610527	-0.61758	-2.43892	33	RPL11 RPL35A RPS15A RPL26 RPS28 RPL5 RPS7 RPS27 RPL15 RPS26 RPS20 RPL27 RPL18 RPS24 SAMD9 MDM4
acute_cd4	2	covid	C5_HPO	HP_VITILIGO	6.3797e-06	0.000453136	0.610527	-0.528705	-2.45448	20	MT-CO3 MT-ND4 MT-CO1 MT-ND5 MT-CO2 MT-ND6 MT-ND1
acute_myeloid	1	acuity_maxn	C5_HPO	HP_ABNORMAL_C_REACTIVE_PROTEIN_LEVEL	6.38339e-06	0.0187416	0.610527	-0.649443	-1.95516	33	HLA-DPB1 HLA-DPA1 CIITA NLRP1 IL6R HLA-DRB1 NLRP12 ADA2 MEFV UNC93B1 CD244 TICAM1
acute_cd4	9	timen	C5_GO_CC	GOCC_LUMENAL_SIDE_OF_ENDOPLASMIC_RETICULUM_MEMBRANE	6.3927e-06	0.000355594	0.610527	-0.724227	-2.54602	20	HLA-DRB5 HLA-DPB1 HLA-DQA2 HLA-DPA1 HLA-A HLA-C HLA-DRB1 HLA-B HLA-DQA1 HLA-E
acute_bcell	11	age_n	C5_GO_BP	GOBP_MEMBRANE_INVAGINATION	6.39437e-06	0.000983584	0.610527	-0.57968	-1.7248	59	IGLL5 IGHV3-23 IGHV1-18 IGKC IGHV3-21 IGHV3-20 IGHV4-39 IGHV3-30 IGHG3 IGHV5-51 IGHM IGHV1-69D IGHV3-48 IGHD RHOG SH3BP1 IGHV4-31 NCKAP1L IGHV3-11 IGLC3 IGHG2 IGHA1 MYH9 RHOH CDC42 BECN1 STAP1 ITGB2 RAC2 CHMP2A
acute_cd4	3	timen	C3_MIR_MIRDB	MIR524_5P	6.39437e-06	0.00701142	0.610527	0.35608	1.36565	453	JUN PELI1 MAPK1IP1L NR4A2 CREM ZFP36 G3BP2 GSPT1 PRELID3B MFSD14A CREBRF CENPC RSRC2 RAB14 SORL1 BCLAF1 HECTD1 PLEKHF2 SRSF2 ARPP19 KAT6A SC5D MBNL1 LIPA RNF138 RBL1 WIPF1 NKTR VAMP4 KLHL28 PRNP NOP58 SMARCA2 CDC42 CAMTA1 RBM39 BNIP2 SPCS3 TMX4 DDX6 TCP11L2 CNOT6L BZW1 ATP1A1 GMFB CAMK4 ATP2B1 MMGT1 ZFR SLC40A1 MBTPS1 BSDC1 ZFC3H1 ATAD2B CD47 GLUD1 PPP6C RGCC MAP3K8 API5 BRD4 CNOT8 BHLHE40 TRA2A RAB11B LTA4H JAZF1 ATXN1 ATF2 KDM6A PRKCB RAP2C SP3 SRSF10 TMF1 STAT4 FOXJ3 RAP1GDS1 METTL9 ZCRB1 PKN2 USF3 FBXO3 SFSWAP ADIPOR1 DICER1 LATS1 PUM1 YWHAQ WDR43 LSM8 SYF2 B4GALT1 UBE2B PNN CWC25 STK10 TANK ZMYM2 CSDE1 UBR5 TNKS2 AKIRIN1 PRPF40A GNA13 CLSTN1 EID1 OGA PNRC1 CALU RFC1 ZNF655 ELF1 SECISBP2L RORA TTBK2 MIS18BP1 KDM5A PPP3CA MXD1 CCNT2 PARP8 LMAN1 KPNA4 KIN DOCK10 TAB2 TCEA1 SFPQ FOXO1 ZFP36L1 LRBA HSF2 MAST4 GNAI3 PPM1A LMNB1 CNOT2 REST TMEM30A PHIP TFDP2 GIGYF2 NUDT4 DGKE ERBIN CDK6 PTPRA NFATC3 ADAM10 L3MBTL3 SMAD2 TSHZ2 PUM2 SMC3 CGGBP1 RBM23 TFRC BTAF1 SMNDC1 RPS6KB1 MLLT6 SUMO1 PKIA ESYT2 ADK CLNS1A NAA50 PSPC1 KLF6 PPP3R1 YY1 SEC24B LEF1 C1D EPC1 RPRD1A MPRIP FAM76B HOOK3 KMT2C SCAI GID8 SGK1 SH3KBP1 UBE2E3 PFKFB3 RBM12 LARP1 NCOA1 SLC38A2 UBE2D3 MAP4K5 SELENOS ZMYND11 HNRNPU WNK1 FAM126B RSBN1 INTS10 CREB1 PNISR TENT4B EPB41 EIF4E
acute_cd4	3	timen	HZ_COVID19	500 genes up-regulated by MERS-CoV in Calu-3 cells from GSE139516	6.39437e-06	0.000353111	0.610527	0.384174	1.43906	260	TNFAIP3 OSER1 JUN DUSP1 COG3 PPP1R15A JMJD1C DDIT3 REL CCNL1 RASSF1 CLK1 BCL10 CSRNP1 UBE2J1 USP36 HECTD1 NR3C1 NGDN CNST CYLD IRF1 AMD1 KDM2A TRA2B RIOK3 LYST CDK17 PHF21A TP53BP2 ZFR BCL3 ZC3H7A RNF114 ZNF292 MYCBP2 MON2 RNF145 TRAF1 NR1D2 KDM6A ANKRD13C TNKS CAPN7 NAA30 MMD BACH2 YTHDC1 ING3 CWC25 ZMYM2 SNRK ZFAND5 USP15 UVRAG HELZ PVT1 ZNF267 UBR5 TNKS2 RALGAPA1 ARID5B MIER1 DIDO1 NFKBIA ELF1 FNIP1 NRBF2 CCAR1 MXD1 IBTK TIPARP CREBBP TAB2 ZFP36L1 MBIP PPIL4 FAM13B MED1 BRD1 ZC3H12A ZMYM5 SETD2 ZNF274 RNF6 PHC3 GPCPD1 NFATC3 KMT2E TGFBR2 DDX20 LCOR ZBTB20 CDKN2AIP PIGA SETDB1 ZBTB38 BTAF1 FOSL2 ELL2 ETS1 ABLIM1 KLF6 NLRC5 RC3H1 RNF111 GPATCH8 ARL4C EPC1 NIPBL DENND4C KMT2C TOGARAM1 MYNN ZNF131 MAP4K5 WAC AEN BRF2
acute_myeloid	10	acuity_maxn	C3_TFT_GTRD	MORC2_TARGET_GENES	6.39437e-06	0.000636682	0.610527	-0.3178	-1.33438	1163	RBM3 DNPH1 SNAP23 SLC25A3 GLO1 MRPS16 PTGER4 PHB2 RPSA RPL23A SUPT5H PAXX VPS36 APRT BCL7C GNAI3 JUND TSPAN4 PDPR UQCC3 NSMCE4A LNPEP CYCS CACUL1 LYRM2 EIF3M MRPL21 TM9SF3 FAR1 RPS23 NDUFB2 ARMH3 NOC4L MRPL51 MFN2 NUP37 RERE ACP2 BCL10 SSBP4 SNRPD3 COX20 RPS17 SMIM15 SHARPIN CASC3 RPL13 HTATSF1 CHP1 RPL5 CPNE1 MFSD11 MAN2C1 PRKDC DNAJC19 RPS16 ABT1 DUS1L COA1 PTDSS1 NCL VAMP8 YBX3 CRBN GGCX PDS5A GPAA1 NIPSNAP2 TRMT10C SRSF2 EIF2B3 LRRC59 BET1L NDUFS3 COX17 HNRNPA1 GRK6 MIER1 EIF4B CAPNS1 EEF1A1 IPO8 INPPL1 EIF4A1 OTUD6B-AS1 SNAPC5 UCP2 IPMK TMA16 RABGGTA OGFOD3 DDX59 MRPS15 MXD4 RPLP1 BANF1 E2F3 CLTC SCAF1 MRPL3 SNX19 SNRPD1 SSR1 RIOK1 CCDC6 CHD9 KLHL18 PDLIM5 COMMD1 PARK7 LZIC KHNYN PIEZO1 WDR11 CCT4 GXYLT1 NADK NDUFA6 SEC31A TAF10 PSMG3 BRD2 POLDIP3 GEMIN7 NSUN5 DNM1L CCT2 SRP19 CTNNBL1 DAP KTI12 WDR77 SFT2D2 PRKRA ZNF32 MAT2A ZNF622 AP3S1 GOLGA3 GBA USP7 BIRC2 UTP11 STX6 MRPS34 HIPK3 EIF3E TMPO PHIP RPS27A EEF2 EIF3K COPS7A CCDC88A SRSF11 C2CD5 CCDC57 EXOSC9 RPS26 P2RX4 CCDC18 ANAPC13 LIG4 CDV3 CPNE8 ERP29 STK25 B4GALT7 MRPL15 SSBP2 DECR1 EEF1G ARHGAP1 MRPL44 KLHL20 PDCD6 JUN RNF139 CHMP6 USP22 MRPL13 POLR2L RPL37 RNF135 C6orf62 ZFX ZFAND1 DDI2 SMAD3 USF1 TSEN15 UBR1 HSPE1 MRPS33 TUBA1B DUS3L NUDCD3 LUC7L3 ZNF106 SLC12A6 RPS7 RPS15A MTCH1 AGO3 ZNF326 SF3A3 SMIM19 TOR1AIP1 PUF60 NT5C ALG3 KMT2A NSUN2 TRIO CENPT LSM4 ZNF638 MAPK1IP1L SAE1 CHTF8 CIRBP RBM4 TMEM268 TRIM24 EIF2S3 GGACT NR1H3 RPL36 TENT4A ARFGAP3 ADPGK DCK ARPP19 TMEM167B DDB1 FOXJ3 DYNC1LI2 MTF2 NUS1 SMG5 REPIN1 TTC3 KDM5A ACSF3 RRM2B KANSL2 CCAR2 TOMM7 HDAC2 BPTF COLGALT1 CAPN15 MUTYH CDK5RAP3 USP4 UBAC2 OTUD5 STX16 GOPC TAF15 CHRAC1 ZNF518A DLD HAT1 RAB11A MAGOHB GLOD4 DDX56 TOMM5 NBN RPL6 BRD9 CLN5 ULK3 ZDHHC4 HMOX2 GTPBP4 SGTA TXNL1 EXOSC4 IRF2BP2 FCHSD2 KMT5B MRPL12 MED23 ZC3H6 ASCC3 SAFB JOSD1 PDE8A TMEM126B IFRD2 B3GALT4 NGLY1 CSNK1G2 CEP57 NIPBL ATG12 MIF4GD NPLOC4 CEP63 CCDC91 TOP3B MAZ NOP9 MITD1 MAN1A2 UTP4 ANKRD11 ZNF706 PAF1 EEFSEC TUBGCP3 VPS51 JMJD4 CHAMP1 EIF3F PIP4K2A DDX1 ASPSCR1 EIF2A RCC2 TRIP4 EIF3D TFCP2 SART1 TRAF7 KDELR2 MTA2 HMGXB4 SEH1L IFNAR2 EIF4G2 LZTR1 CPSF1 EDRF1 PDHX KANSL3 MALSU1 TRAM1 STX18 EED SREK1 MUS81 EIF4H FGD5-AS1 AURKAIP1 WDR36 TOB2 EPB41L4A-AS1 DMAP1 LETM1 ANAPC16 IFI27L1 SLC25A40 NUBP1 TEFM SLC31A1 CNOT4 GALK2 CLCN7 NME1 ZNF280D MRPL40 RPAP2 DR1 CCNC TSN MTR TBK1 TFDP1 JUP HNRNPH1 CAAP1 RBM12 CIZ1 DHRS1 YKT6 NELFB ZSCAN16-AS1 CD164 APTX TAF13 ZNF431 HSPD1 RNF166 PPP1R18 PLCB2 RPL8 CALM2 MBD6 CREM SNUPN MTMR12 SP140L SMDT1 ADAP2 PPIA ZNF276 CBX4 TRNT1 NOL8 MBD4 MEAF6 ASAP1 CAPRIN1 BMS1 PPIP5K2 HM13 MAPKAPK5 LETMD1 USPL1 CYP20A1 SUMO3 GCLC ZCCHC2 ANKRD10 NUDC BIRC6 PMM2 MOB3A IFNAR1 ZNF76 GOT2 TMEM41A C18orf21 ZNF75A WASHC5 MTHFD2L MED29 RHOT2 LACTB2 ATXN7L1 PER1 CHMP3 HEXIM1 DHPS TMSB4X SRSF7 RICTOR CDK7 GPN3 WDR7 ZNF721 MRPS2 DBF4 CSNK1D RPL7 GTF3C5 FUBP1 PKN2 ATP5MC2 ASXL1 USP1 PNRC2 PBRM1
acute_myeloid	12	timen	C5_GO_MF	GOMF_IDENTICAL_PROTEIN_BINDING	6.39437e-06	0.000512349	0.610527	-0.372349	-1.31002	999	IFIT3 TNFSF10 MX1 GIMAP7 IFI27 GBP1 DDX58 IFIH1 TRIM22 IFI35 NMI AIM2 NFE2 EIF2AK2 GBP5 DYNLT1 TRIM21 STAT2 GCA APOBEC3G TRIM38 KCTD12 DNTTIP1 DEFB1 HSPB1 TRIM5 MEFV STAT1 JUP PML GBP4 MDM2 ABI3 BST2 PCNA CCR5 TAP1 KYNU SDSL JAML TLR4 TOR1B NLRC4 HESX1 THBS1 SP100 LYAR UBA3 LRRK2 SCARB2 GLUL HSP90AA1 TNFAIP3 TLR1 FAS PEF1 MRFAP1L1 STOM LILRB2 RRAGA IDH1 MGAT2 CALCOCO2 BTK WAS SETX GOPC CD2AP NAMPT PDCD10 FAM118B CASP1 GIMAP2 MESD SLC11A1 GLIPR2 MFSD1 CEBPD MARCKS EPHB2 PSMC6 IK DRG1 CD300LB SH3GLB1 SMCHD1 S100A11 CREB1 ARID5A JAK2 XBP1 CD53 MAX HEXIM1 GTPBP2 PTEN P2RX7 TLR2 ANXA6 HSP90AB1 SNX1 RIPK3 ZNF24 GBP3 NISCH SNX2 PFKP STAT6 BAX SNX6 ABCD1 CD38 BCL2A1 YWHAH IL6R PSTPIP1 YWHAG RNF8 KEAP1 MITD1 IL6ST IKBKB RB1 SELENOK PTPRO CISD1 LEPROTL1 UGP2 BORCS6 TCF4 ZBTB38 CARD16 B2M RIPK1 ANXA2 SRGAP2C LILRB1 TRIM14 NECTIN2 GLE1 USP15 SDCBP MCEMP1 SRGAP2 PDIA3 MAT2A RPE ADRB2 MALT1 HEXB AHR SDC3 SLAMF7 NFIL3 PRDX1 CLEC2B GBP2 DECR1 GCC2 EIF4G1 CGGBP1 NFKB1 RNF40 ZBTB16 MGST2 FOS ACADM FYN CISD2 CDC5L DPY30 TDG APPL1 APAF1 MICU1 TMEM192 TYMP CGAS APLP2 S100A10 TSG101 FGFR1OP2 ZRSR2 EEA1 CD84 UBQLN1 PSME2 IRF3 VPS4B HVCN1 TRMT10C PCM1 PNP MAD1L1 CYP2R1 IKBKE NUDT16 TRIM27 ANXA4 MAFB NFS1 HINT3 BARD1 CCL5 DPYD SP1 XRCC4 PICK1 CORO1A CD69 TARS2 AIMP1 CD3E KIF5B LACTB HTRA2 MYD88 OPTN PARP1 GRIPAP1 NUDT5 APOBEC3F CREB3 STK3 TOR1A ATF3 ATG7 LRRC41 PAPSS1 PUF60 SHMT1 CACYBP STAT3 GOLGA5 EXOSC8 NMRAL1 STAC3 SMAD4 KNSTRN HSD17B4 MYCBP2 ADA2 CCDC88C CASP8 CEP57 EXT1 LUC7L CIDEB ATM CST7 PSME3 NUP58 HMG20A UBQLN2 HIP1 PIK3AP1 LYZ LDLR GSTM1 TMEM43 CAMK2D MAP3K5 YWHAE PEX11B RASSF3 GNPDA1 MLX TFG RRM2B BEST1 ALOX5AP COMMD1 IKBKG DYNC1LI2
acute_myeloid	1	timen	C7_VAX	THAKAR_PBMC_INACTIVATED_INFLUENZA_AGE_21_30YO_RESPONDERS_7DY_DN	6.39437e-06	7.75317e-05	0.610527	0.288679	1.39543	551	BHLHE40 NRROS ARRDC3 MIR22HG EMD ELF4 IMPDH1 ZNF598 NINJ1 REC8 CRTAP CNN2 ACSS2 SGK1 ZDHHC1 BCL3 RALGDS CACNA2D4 KLF10 MAP7D1 FNIP1 LYPLA1 CD302 CERK MTCH1 CWC25 USP36 IKZF5 NECAP1 CBX6 PPTC7 NAA16 TRA2A MEF2D SPNS1 HLA-DMA MAN2C1 IER5 MAPK8IP3 ZMIZ1 SUN1 WDR37 DVL3 PRKAG2 CYTH4 DPEP2 LRCH4 EIF4H RIOK3 UNC119 QPCT PLAUR ARID3B ETV3 SETD1B KXD1 CDK9 CYTH2 PRKCSH PITPNM1 PFKFB3 MAP3K8 PNISR CLCN6 CXCL16 HGS DEF8 PCSK7 SPG21 HPS1 UFM1 SAFB2 CHN2 ITPRIP OSER1 JARID2 AKT1 ATXN1L NBPF10 NDUFV1 CEBPB ITFG2 PHF19 C11orf21 PFKL FOXJ2 MYADM AAK1 CDK5RAP1 ASPSCR1 TNFRSF10B TMEM138 SEC22C ZFHX3 OSM SULT1A1 RNF216 EPN1 SUSD6 SCNM1 PNN HNRNPM SPEN IL18 RNASEH1 RAF1 SPSB3 POLG ARHGAP1 CLK3 YPEL2 RARA TCEA2 SUGP2 TP53I13 WHAMM NSMF LUC7L ATP6V0A1 HIC2 TRPT1 BRD9 SPG7 NLRP1 SF1 REXO1 ITGAL USP3 TBC1D9B TMEM150A ULK1 SP2 HPS4 GPR137 ACADVL NFATC2IP ZC3H12A TUT4 SDE2 EP300 TAF6L RASAL3 ZMIZ2 NKTR CMTM7 VIPR1 PCED1A E2F4 SRSF2 QTRT2 ENTPD4 MNT ARHGAP4 SMARCD1 RHOT2 WWP2 DUS1L GIT2 ARHGAP27 PGS1 SH3GLB2 ADAM8 AKAP17A SLC3A2 DDX56 FUT4 AHR BTG2 REPIN1 NDE1 PLXNB2 POFUT2 U2AF1L4 LPCAT3 SRRT SLC8B1 D2HGDH ATG4B MFSD10 CSNK1G2 EML3 TRABD CDH23 LPIN1 PHACTR4 DHRS1 IQSEC1 SLC25A28 E4F1 MKNK1 PIEZO1 CSF3R NBPF14 SREBF1 RAP1GAP2 SKIV2L TRMT1 RNF126 ANXA11 SLC16A6 ALOX5 C6orf136 PPP1R18 SIK3 SF3B4 LINC01089 TAF15 DUSP18 JUND MAU2 UBE2D3 CBX4 SLC26A11 LYN MBD2 CAMK2G ATG2A CUX1 IRF9 CREBBP NPEPL1 INTS1 RBM33 STX11 BTBD2 SLC16A5 TTLL3 SULT1A2 RASGRP4 TSPAN32 PDCD4-AS1 CSGALNACT2 TYK2 CCNL1 CLCN7 WDFY2 POLR1C NISCH CPSF1 USP32 GUSB CHMP1B CDC42EP3 CUEDC1 SMARCC2 EFHD2 PPP1R15A TNNI2 TEPSIN DMAP1 TUBGCP6 SRSF4 QRICH1 DUS3L ASCC2 ZXDC P4HTM KHNYN GMEB2 STX16 ABHD3 STK25 KDM2A NUP62 ARRB2 CDC37 HECTD4 STX4 AP1G2 MFSD14A SGSM2 C9orf72 CASP8 ADCY7 DNAH1 IDUA PLCB2 SRRM2 MILR1 PABPC1 ATP2A2 CIDEB GNAQ TNFSF12 SNRNP70 STRADA HCFC1 ACVR1B SORBS3 PSMC4 TTC31 RANBP3 PLD3 BTN2A1 CDK5RAP3 S100Z JMJD8 SESTD1 PAN2 FLII PCBP1 NR2C1 AXIN1 PLSCR3 ARAF
acute_myeloid	5	covid	proteinatlas_blood_expression_cluster	Cluster 8: Neutrophils - Inflammatory response	6.39437e-06	8.15282e-05	0.610527	0.303676	1.47664	435	SERPING1 MAP3K11 DECR1 TNFRSF1A SDHB GRK2 DGKZ IMPDH1 IFI6 UBE2A IFIT1 TMBIM6 RNF141 HPCAL1 STRN4 SECTM1 TRIOBP PRKACA SNX27 GSDMD MED8 AATF ARPC4 PLAUR RPN1 SIRPB1 LASP1 RHBDF2 TOLLIP ITGA5 CYTH4 SLA STAU1 SLC12A9 TIMP2 UBA1 ATP5F1C LILRA6 RAB7A ATP6V1C1 NFAM1 MAP1S SF3A1 AKIRIN2 PLOD1 CCR1 MX1 CORO7 GRB2 NFYC PSME3 RALB OSBPL11 PKN1 IFNAR2 HNRNPC LYSMD2 PTPRJ YIPF1 RAP1GAP2 GNAI3 PPP1CB TMEM30A AGO4 TMEM165 TAP2 SLC39A1 IL1B RILPL2 ASAH1 USP32 BAX ELF4 CXCL16 SLC15A4 TAF10 CASP4 IFIH1 TLR1 ITPK1 NUDT5 CSNK1D CPPED1 C1GALT1C1 ECE1 GTPBP1 RHOG SCLT1 PPIF NCOA2 FUS CASC3 TOM1 KXD1 MAP2K3 STK40 NPTN C15orf39 NUCB1 NUMB MAN2B2 PSMD6 MYO1F DOK3 ULK1 IFNGR1 UBE2R2 SNX11 HMGCR KIAA0319L ARL11 FAM214B BICD2 RALY SKAP2 CIC SENP6 DDX6 MLX WNK1 LYST ANKFY1 INPP5D PSMB3 ARSA DCTN1 MFSD14B VPS18 TCIRG1 WDR1 NUDT16 WWP2 NEXN PLEKHO2 CAPZA1 SRGAP2B RASGRP4 ARF3 BCL2A1 LYN SRA1 EVI2A RBM47 SMNDC1 CYB5R1 SEMA4A SNX18 ICAM1 PLEKHO1 AMPD2 ZNFX1 PPM1M CDC42EP3 MRPL44 UBE2J1 ACTN4 SIRPB2 ADAM10 IL10RB MOB3A ST3GAL2 TBC1D22A ATP6V0D1 MTX1 SCYL1 C5AR1 ACOT13 ETS2 MPZL1 TRABD PYCARD LCP1 LMF2 MFN2 PLIN3 NPL LLPH STK11 CHPF2 PSTPIP1 NADK TLN1 RTN3 RAB35 COPS3 BRMS1 MEF2D MEMO1 GLIPR1 MFSD11 SIGLEC14 HCK NQO2 TPD52L2 CHST15 MON2 STX10 SLC15A3 SQOR MXD3 TLR8 RHOA ASPH FBRS JUNB SYAP1 GALK1 DAP ARHGAP27 RAB2A MEFV PFKFB3 INAFM1 SF3B4 TFE3 TLR2 UBE2E3 PIK3CD FRMD8 ZNF592 MVP RXRA ARHGEF11 LILRA2 HAUS4 ARHGEF2 PGS1 NEDD9 ARFIP1 ARID3A HEBP2 STIM1 GMFB IFIT5 MTHFS PFKFB4 SNIP1 SLC44A2 SLC43A2 ABHD16A SNN TWF2 PICALM TBC1D15 NUP58 PPM1F CAPZA2 OAZ2 FBXL5 ADGRE5 AKT1S1 ZBTB7B GPR108
acute_myeloid	13	age_n	C2_CP_KEGG	KEGG_COMPLEMENT_AND_COAGULATION_CASCADES	6.39999e-06	0.000295379	0.610527	0.772089	2.0024	16	SERPINA1 C1QB CFD C3AR1 C5AR1 SERPING1 F2R CR1 CD55 C1QA
acute_myeloid	13	timen	C5_GO_MF	GOMF_TRANSLATION_FACTOR_ACTIVITY_RNA_BINDING	6.40066e-06	0.000460047	0.610527	0.52646	2.17358	66	EIF3L EEF1B2 EIF4B EIF3F EEF2 EEF1A1 EIF1 EIF3H EIF5A EIF4H EIF3E EIF3K EIF3I EIF2S3 EIF2D TUFM EIF3M ETF1 EIF3D EIF2A EEF1G EIF1B DENR EIF4G2 EEF1D EIF4E2
acute_bcell	6	acuity_maxn	C5_GO_BP	GOBP_HUMORAL_IMMUNE_RESPONSE	6.40076e-06	0.00852885	0.610527	-0.53038	-1.68413	79	IGKV3-20 IGKC IGHV1-18 IGHV3-23 IGHV3-21 JCHAIN IGHV4-34 S100A9 IGHV4-59 BLNK IGHV4-39 IGHV3-48 PSMB10 ALOX5 MS4A1 IGHV3-53 C1QBP YTHDF2 IGHV3-20 IGHV1-24 GAPDH IGHV3-33 IGHD IGHV3-7 FCGR2B IGHV1-3 IGHV5-51 GPI HLA-DRB1 IGHV3-11 MEF2C HLA-E IGHV4-31
acute_cd8	2	timen	C5_HPO	HP_IRRITABILITY	6.40717e-06	0.0023218	0.610527	-0.491963	-1.64031	131	PRF1 MSH2 IFIH1 ADAR ANKFY1 HIBCH NSDHL PSEN1 CNP SAMHD1 CCR1 TMEM106B FAS SDHAF1 CYP2R1 COG4 RNF13 SMC1A APOL1 MLH3 SLC25A19 RNASEH2A QDPR SDHD GRN TREX1 PYCR2 PTCH1 STAT4 AIFM1 PCBD1 NUP37 FMR1 NUP205 DNMT1 PMS1 RNASEH2C COQ8B RNASEH2B MLH1 STX16 GAPVD1 STAG2 NDUFS1 NUP85 SMPD1 NACC1 TP53 UBAC2 NUP107 CD2AP SLC25A20 PANK2 MECP2 TGFBR2 NUP93
acute_cd8	4	covid	C5_HPO	HP_CENTRAL_SCOTOMA	6.4112e-06	0.000372384	0.610527	-0.560003	-2.49971	27	MT-CYB MT-CO1 MT-ND4 MT-CO3 MT-ND5 MT-ATP6 MT-ND6 RAB28 MT-ND4L MT-ND2
acute_cd8	4	age_n	C5_HPO	HP_CENTROCECAL_SCOTOMA	6.41211e-06	0.00908275	0.610527	0.816117	2.41785	13	MT-CO3 MT-CO1 MT-ATP6 MT-ND1 MT-ND4L MT-CYB MT-ND4 MT-ND2
acute_myeloid	9	timen	BTM_MODULES	enriched in NK cells (I) (M7.2)	6.4178e-06	0.000110019	0.610527	-0.716459	-2.56631	12	GIMAP7 FCGR3B GNLY GZMH SLAMF7 CCL5 CST7 GZMB
acute_bcell	6	covid	C5_HPO	HP_CARDIAC_CONDUCTION_ABNORMALITY	6.41964e-06	0.000291991	0.610527	-0.476093	-2.39292	44	MT-CO3 MT-ND3 MT-CO1 MT-CYB MT-ATP6 MT-ND4 MT-CO2 MT-ND5 MT-ND6 HLA-DRB1 GPX4 MT-ND1
acute_cd8	7	covid	C5_HPO	HP_BLURRED_VISION	6.42368e-06	0.00048102	0.610527	-0.750055	-2.56244	16	MT-CYB MT-ND4 MT-CO1 MT-CO3 MT-ND2 MT-ND5 MT-ND6 MT-ND4L MT-ATP6 DNAJC30
acute_cd8	12	covid	C5_GO_BP	GOBP_VIRAL_GENOME_REPLICATION	6.43023e-06	0.000567646	0.610527	0.632442	2.04495	41	ISG15 BST2 MX1 ADAR EIF2AK2 ISG20 IFITM1 PLSCR1 IFI27 IFI16 OASL VCP PPIA TNIP1 APOBEC3G PPIB MPHOSPH8 NUCKS1 CNOT7 IFITM2 RAB29 SRPK2 ILF3 ZC3HAV1
acute_bcell	1	age_n	BTM_MODULES	plasma cells, immunoglobulins (M156.1)	6.44486e-06	0.000228793	0.610527	-0.79273	-1.96317	15	IGLV2-23 IGLL5 IGHV3-48 IGLV1-44 IGKV1-5 IGLV3-19 POU2AF1 IGKV3-20 IGKC PNOC IGHM DERL3
acute_bcell	2	covid	C5_HPO	HP_CARDIAC_CONDUCTION_ABNORMALITY	6.45144e-06	0.00042257	0.610527	-0.583132	-2.03977	50	MT-CO1 MT-ATP6 MT-CO3 MT-ND4 MT-CYB MT-ND6 MT-ND5 MT-ND3 MT-CO2 MT-ATP8 MT-ND1 BANF1 GNAI2 EMD ACADVL GPX4 CITED2 NDUFS2 PLEC MT-ND2 SURF1 JUP PPP1CB MTM1 SYNE2 RRM2B CALM3
acute_cd4	1	age_n	C5_GO_BP	GOBP_NEGATIVE_REGULATION_OF_PEPTIDASE_ACTIVITY	6.46085e-06	0.00279939	0.610527	0.433576	2.0329	75	PCSK1N BST2 BIRC3 CST3 TIMP1 PI16 SERPINA1 CAST CSTB CD44 GAPDH SPINT2 SORL1 BIRC6 SIMC1 IGBP1 SPOCK2 TMED10 CTSB PRDX3 CARD16 PEBP1 NLE1 UCHL5 USP14 IFI6 GPI
acute_cd8	1	covid	C5_HPO	HP_BULBAR_SIGNS	6.46234e-06	0.000555761	0.610527	-0.522606	-2.63759	22	MT-ND4 MT-ATP6 MT-ND5 MT-ND3 MT-ND6 MT-ND1 MT-ND2
acute_myeloid	5	timen	C7_VAX	FULLER_PBMC_F_TULARENSIS_VACCINE_LVS_AGE_22_54YO_192HR_UP	6.46271e-06	3.04671e-05	0.610527	-0.573043	-2.20026	27	FCGR1A CCR2 TLR8 TLR4 TLR5 LILRB4 CD86 TLR2 CARD9 CARD8 TLR1 ICAM2 CD1D MYD88 CCR5 CD81 TLR6
acute_cd8	6	acuity_maxn	C3_TFT_GTRD	ZNF407_TARGET_GENES	6.46349e-06	0.000486917	0.610527	-0.295046	-1.22699	1422	CDC20 CDCA3 KIF22 UEVLD ELP3 ZRSR2 SRR PSMD10 EED CTDSP1 SASS6 HMGB3 GPN3 GLMP ADGRG1 VTA1 ULK4 DTL KIFC1 SPDL1 PDCL MAD2L1 ODF2L COMMD9 GTF2F2 ZCCHC7 AP5M1 ARMCX6 DDX23 CENPA NUF2 TMEM128 BUD13 RHNO1 CRYZ GAR1 RACGAP1 APOBEC3F HAUS4 SRSF1 SNX8 APIP HMGN4 SMARCAL1 BARD1 DCAF12 ATF1 PITPNA-AS1 DIDO1 MTFR2 ARV1 DYRK4 GART PBK TMBIM1 RBPJ PPP1R35 DNAJC19 CHERP CNTRL MVK SMARCD2 EMC2 MCRS1 WDR12 PRCC RAB11A DTYMK PDE7A NDUFB5 RAP2A CNOT9 TSPOAP1-AS1 LARP7 CEP295 UTP14A FOXM1 SNX5 EHD1 ANKRD17 FAHD2A RITA1 SHC1 MAPK3 TAF8 G6PC3 PSPH USP5 PYROXD1 MSRA MRPS11 DYRK2 GET4 MSH3 GINS1 CHAF1A DDHD1 MED11 CEP162 CUEDC2 GNB2 RSPRY1 POLR3GL TM9SF2 RPA2 ZNF350 DHFR UBAP2L PLK4 ISOC1 RAD1 EPN1 AKAP11 RNF126 ZW10 BLMH TNFRSF1A CCAR1 NFX1 ZNF277 SKA2 ELAVL1 DPP3 RPAP1 ANKMY2 CENPE UROS CDC123 ERCC5 LGALS3BP INSIG2 MRPL13 IKZF2 RAD50 CENPU SCAMP1 EFTUD2 AAAS EXOSC3 PPOX INPP5K MRPS31 GIT2 UCKL1 PPP2R3C CABIN1 MITD1 NAA16 GLA CRIPT APOBEC3G POLD3 SNX2 RPS6KA1 LSM6 SGO1 DUSP12 FAM117A MCMBP CMC2 ANKRD13A TCHP TIMM8A SMC2 ACADSB USP42 GIGYF2 EDC3 DYNC1I2 PRKRA PRR11 RPUSD4 DHX16 COPB1 CYB5B PSMD14 TRAPPC8 TMCO1 MFSD1 UFL1 RNF121 PPP4R3B MTREX PI4KB SLC38A2 COQ4 C17orf75 COPS7A MRPL35 BBIP1 EIF2A MRPL22 DLAT EIF2B5 DEPDC1 AHCYL1 CNPPD1 SLC39A6 LYPLAL1 HSD17B12 EXOC7 CEP63 NHLRC2 FEN1 ABHD16A MORF4L2 CAPRIN1 EIF4H SEC23IP SAMM50 VIRMA INTS4 CDC25C BAG6 CLUH PEX19 ARHGAP11A PKNOX1 UCHL5 ARL6IP6 CDKN1B TBCD CKS1B CDC6 RPL26L1 RAB5B PSMB5 NR2C1 MAP2K7 FRA10AC1 COX20 EI24 STK40 SFT2D1 HAGH LIN52 MMAB ERLEC1 DAXX C1orf131 POC5 MCTS1 TMEM39B ASXL1 ZFC3H1 MED20 TMEM116 MGME1 RFC3 FAM111A PSRC1 CDK5RAP3 CAPG ZFAND1 SFXN2 DDX41 TP53BP2 USP39 SIRT7 CHM WDR43 FLAD1 ATF5 KRIT1 MRPL10 MRPS35 PBXIP1 LINC00649 PSMG1 ILF3-DT HIPK1 PNPT1 NUP43 BROX PDXDC1 WDR75 CHMP6 SCYL2 SCNM1 SAE1 USP28 ATG4B CENPL CISD1 SETDB1 ZNF384 FN3KRP EXOC5 KNL1 VPS35L HMG20A KNTC1 ATG3 PRPF3 MRPS33 GORASP2 AEBP2 ARFGEF1 MRPS18B TOE1 CARD8 FRG1 EIF2B4 SHOC2 ALG14 TMEM185A NTMT1 HNRNPF CENPT PICK1 AP5S1 SLX4IP TMEM222 TSNARE1 STX10 COMMD4 SCFD2 ARMC1 ZBTB8OS EXO1 COX11 UNC50 PLEKHG3 PRPF31 GABPB1 TXLNG CHMP3 NDUFS3 ZGRF1 WASHC5 DDX3X RAB3GAP2 PLEKHB2 KIAA2026 FBXO22 RANBP9 IPO9 LRCH4 MIS18BP1 SRFBP1 STRN TSFM AK2 FAM168B RETREG2 MAP3K14 APH1A EXOG PPRC1 AP3B1 MESD ARID1B PIGB SLMAP NPRL3 CHIC1 STMN1 BTD TRMT1 INO80C OPA1 PAXBP1 TPR TSPOAP1 RBM10 MED29 KAT5 MTIF3 ARMC6 GTPBP6 PLD3 THAP8 ROCK1 OS9 ACAD8 SYVN1 VPS50 SLC25A32 L3MBTL2 ELP6 CCDC18 ELK4 ZNF672 MYNN GID8 DEDD VPS26A ORC4 SF3A2 MRPS2 NUDT5 EIPR1 TRAF3IP2 NUP50 BANP DMXL1 DHX29 VOPP1 PLCG1 MCCC1 LAMP1 DHPS PAN2 SMG6 IKZF5 KBTBD4 HSPB11 ALKBH6 AGGF1 FNDC3A PEX3 SEC23A USPL1 THAP6 KPNA6 WWP1 SS18 RNF220 COA5 CHMP4A TSC2 PPIL3 HACL1 PIP4P1 TADA3 RPGR RPTOR MRPL27 TPD52L2 PRKCI TRUB2 AGPAT1 PRMT7 ATF2 ANKZF1 NDUFS1 HGS NDUFAF1 MAPK8IP3 TMF1 TSC1 NAT10 MED28 RNASEK DUS3L GATAD2B ACD PSMC1 KLHL28 MKKS DHX33 YIF1B WAC ALG1 ATAD3A SPNS1 EME1 SMG5 POLRMT SLC35A5 GOLGB1 COQ5 PLBD2 SMAD2 ATP6V1C1 AP1S1 C5orf51 TRAPPC4 MRPL17 SP2 COPS4 NUDCD3 UBE2Q1 NAA15 TUBGCP2 RNF146 DDX28 ARPC5 NTHL1 NUP155 RNF114 PUM3 ANKRD36 NIF3L1 POLG ATF6 IREB2 ZDHHC6 PIAS4 ATPAF2 PPM1L BRPF1 KANSL3 PDIK1L MVB12A VPS33A TMEM168 CHEK1 PHF12 BRIP1 YIPF3 GTF2H1 AGBL5 UBE2N COA3 GCA SLC35E2A KNOP1 WDR41 EIF1B LYRM1 PTCD2 FOXN3 POLB PEX11B CLPTM1 RNF123 BOD1L1 TTC14 TRAF5 SMCR8 RAD9A MTX2 LANCL2 RAB8A ACOX1 ING5 KHDRBS1 TGOLN2 RBL2 SRRT ATG9A PPP1R2 PPP1R15B TAF11 CXXC1 PRPF40A STAU2 TTC7A SNHG7 OGFOD2 TFPT IER2 PPP6R1 C19orf47 ARFGAP2 COA6 KMT5A MRPS27 RPRD2 PHF23 TRNT1 IFRD2 PSMA4 RAD51D TMEM106B TIMM50 UBQLN4 MBTD1 TOP3A RFX3 SPIN2B LENG8 PSMA5 TMEM250 GABPB2 NAT9 UBE3A PPP1R10 RHOT1 MARK2 SUPT16H SMC3 LAMTOR5 ERLIN1 LTA4H RBM15 TRMT13 PUS1 CERS4 ZNF524 AP2A1 RLIM ADAMTS6 SLC38A6 HDGF DCAF13 PGLS LAMTOR1 IER3IP1 CCDC159 POLR2D NDUFS4 NSUN6 NDUFA7 PIGU BCL2L13 ACOX3 ARPC4-TTLL3 MRPL47 MSL3 EIF4ENIF1 WWOX
acute_myeloid	4	acuity_maxn	HZ_COVID19	Hydroxychloroquine Top 200 Predicted Genes from Geneshot AutoRIF via ARCHS4 Co-Expression Gene Similarity	6.46349e-06	0.000206488	0.610527	-0.424697	-1.53397	179	CLEC4A SLC2A6 IFIT2 SAMD9L CLEC4E RNF13 NFKB2 XAF1 PLEKHO1 STAT1 SP110 PSTPIP2 CTSZ CLEC12A OSCAR APOL3 CLEC7A IL10RA PARP14 CYTH4 IFIT3 SIGLEC1 RSAD2 APOBEC3A APOL6 SLC15A3 NFKBIE LY96 MS4A7 OAS2 TLR4 FCGRT LACTB TRIM22 ZNFX1 TNFAIP8 DDX58 GBP1 SNX10 IFIT1 TNFSF10 STAT2 ITGAX PLEKHO2 TAP1 CD86 TLR8 IFIH1 HERC5 SIGLEC7 STX11 PARP10 NAGK CARD16 N4BP1 RNF19B PSEN1 MX1 EPSTI1 TLR2 ATP6V1B2 LILRB3 OAS3 CASP1 HLA-E MX2 CTSS IRF5 IFI35 ISG20 IFIT5 IFI44 UNC93B1 RELB GK
acute_myeloid	8	acuity_maxn	C7_IMMUNESIGDB	GSE32986_CURDLAN_HIGHDOSE_VS_GMCSF_AND_CURDLAN_HIGHDOSE_STIM_DC_DN	6.46349e-06	0.00256978	0.610527	-0.42799	-1.5957	150	CIITA EGR1 TAGAP RASSF4 PTGIR NFKBID APEX1 MEFV NFKB2 CD83 RASGEF1B PSTPIP2 JAK2 BCL11A IL4I1 HIVEP3 STAT5A ZRANB2 KDM6B IRF1 PLEKHO2 NFKB1 TRAF3 HLA-DRB1 RFX5 FBRS TNFAIP2 CALHM6 RNF19B DUSP2 RELB PSPC1 NFKBIE NFKBIZ MED13L RALGDS SNN MLLT6 CCSER2 CAND1 GPR132 PTGS2 PTPRJ CD86 GRK3 RPS18 SLC2A6 SNRPD3 VASP ZC3H12A FCHSD2 N4BP1 PRRC2A DNAJA2 IL10RA TRIM69 FAS LIMD2 TNF ZNF516 ICOSLG LMO4 PTGER4 MOB3A
acute_cd8	13	sex_n	C7_IMMUNESIGDB	GSE21360_NAIVE_VS_QUATERNARY_MEMORY_CD8_TCELL_UP	6.46741e-06	0.00475096	0.610527	-0.500668	-2.19549	53	IFI44L CD48 HERC5 DDX58 OAS1 IFIT3 IFI35 IFITM2 ISG15 IRF7 TOP1 LNPEP CHMP5 ADAR CD69 PARP12 EIF2AK2 USP18 IFITM1 ISG20 IFIH1 DDX60 OASL
acute_cd4	6	covid	C5_HPO	HP_INTESTINAL_PSEUDO_OBSTRUCTION	6.47077e-06	0.000209253	0.610527	-0.817719	-2.00811	13	MT-ND4 MT-CO1 MT-ND5 MT-CO3 MT-ND6 MT-CO2 FLNA MT-ND1
acute_cd8	2	covid	C5_HPO	HP_PSYCHOSIS	6.4877e-06	0.000379729	0.610527	-0.381959	-1.82068	68	MT-CO1 MT-CO3 MT-ND4 MT-ND5 MT-CO2 MT-ND6 MT-ND1 FCGR2B NPC1 FCGR2A PPOX FUZ
acute_cd8	all	covid	C5_HPO	HP_SIMPLIFIED_GYRAL_PATTERN	6.48943e-06	0.000511529	0.610527	0.593917	1.8013	61	ASPM STIL KIF14 KIF11 PSAT1 CENPE WDR62 PLK4 PPIL1 TRAIP GMNN CIT TUBB3 XRCC4 GFM2 DONSON
acute_bcell	4	timen	C5_GO_BP	GOBP_POST_EMBRYONIC_DEVELOPMENT	6.49623e-06	0.00178942	0.610527	0.664166	1.93049	30	NR4A2 ATF5 CSRNP1 BCL2L11 C12orf57 RC3H2 ASH1L MORC3 IREB2 SOD2 BCL2 ARID5B ERCC1
acute_bcell	2	covid	C5_GO_BP	GOBP_AMIDE_BIOSYNTHETIC_PROCESS	6.4986e-06	0.000822538	0.610527	-0.350698	-1.58095	416	RPL23 EIF3L RPL27 RPL36A RPL4 RPL22L1 RPS6 RPS2 TUT4 CSDE1 EIF3D RPS17 EEF2 RPL7 RPL17 RPL3 EIF2S3 RPL27A EIF2D RPS11 MRPL57 EIF3F RPL37 RC3H2 RPS8 RPL10A PTK2B NCK2 RPSA ABTB1 RPS4Y1 DLD RPL26 UBA52 RPL21 RPS5 EEF1G RPL18A CELF1 MRPS16 RPS6KA1 RPLP2 RPS14 EEF1B2 RPL6 YBX1 LRPPRC APP SMPD1 ORMDL3 RPL34 RPS16 RPS3A STAT3 MRPS27 DEGS1 DDX6 MRPL41 RPL13 RPL15 RPL9 MRPL18 PPP1CA RPL18 MTPN MRPL52 RNF139 HNRNPU HSPB1 RPS27A RPS4X EIF4B RPS7 MKNK2 DCP2 DENR AIMP1 SHMT2 RPS3 RPS13 FXR1 ASAH1 EIF4G2 RPS19 ZFP36 RPS18 RPL22 RPL39 RPL23A RPL10 PABPC1 RPS15A EIF3E RPL35 EIF3I EEFSEC RPS9 SPTSSA EIF4A1 EIF4EBP1 RPS23 RPL13A EIF3K EEF1A1 YBX3 EIF3G RPS28 HNRNPD SYNCRIP NGDN RPL19 RPS20 RPS10 RWDD1 RPL35A ST6GALNAC4 RACK1 PABPC4 RPL7A RPL29 EIF3M EXOSC5 FTSJ1 HARS2 NCK1 RPL31 GAPDH EIF2B1 RHOA RPLP0 PAIP1 MRPL51
acute_cd8	2	age_n	BTM_MODULES	cell cycle and transcription (M4.0)	6.5054e-06	0.000171743	0.610527	0.453284	1.86933	131	NCF1 MNDA RRM1 LST1 TYMP FCGRT AIF1 H2AFX IFI30 CYBB GRN FCN1 FPR1 PRKCD CPPED1 PADI4 S100A9 IGSF6 CTSH CFD RXRA MAD2L1 NCF2 PLBD1 CSTA VCAN MAFB MS4A6A HCK SERPINA1 SMC2 CCR1 NPL CEBPD RACGAP1 RFC4 RNASEH2A FEN1 GCA RASSF4 PAICS RAB31 SPI1 DONSON FBXO5 TCF19 PCNA APOBEC3A CD14 MCM2 KIF20B PTTG1
acute_myeloid	all	timen	C5_HPO	HP_SEROSITIS	6.50912e-06	0.004317	0.610527	-0.627679	-2.04066	55	CCR1 TLR4 PRTN3 ANKFY1 FAS CD2AP PTPRO APOL1 CFB MEFV TNFRSF1A TREX1 PTPN22 MAF FCGR2A NUP205 TBC1D8B STAT4 IL10 DNASE1 ELANE COQ8B NUP160 NUP37 JAK2
acute_bcell	8	covid	C5_HPO	HP_VENTRICULAR_PREEXCITATION	6.5181e-06	0.00281093	0.610527	0.847902	2.35503	12	MT-ND1 MT-ND2 MT-CO2 MT-ND4 MT-ND5 MT-ND4L MT-ATP6 MT-CO3 MT-CO1
acute_bcell	6	covid	C5_HPO	HP_ABNORMAL_RENAL_CORTEX_MORPHOLOGY	6.51974e-06	0.000291991	0.610527	-0.455041	-2.36271	47	MT-CO3 MT-ND3 MT-CO1 MT-ATP6 MT-ND4 MT-CO2 ARHGAP24 MT-ND5 VHL MT-ND6 HLA-DPB1 MT-ND1 PLEC MT-ND2 OSGEP
acute_cd8	11	covid	C5_GO_BP	GOBP_REGULATION_OF_DEFENSE_RESPONSE	6.52739e-06	0.000618361	0.610527	0.42779	1.72156	237	ISG15 OAS1 IRF7 PLSCR1 OAS3 PARP9 ADAR STAT1 HERC5 IFI35 LGALS9 USP18 KIR2DL4 STAT2 DDX58 DTX3L IFI16 ALOX5AP KLRD1 PTPN6 TRAFD1 KLRC3 PARP14 FURIN RHBDF2 ZNFX1 NMI TRIM38 XRCC5 EIF2AK4 JAK2 PYCARD HLA-A RELA PLK2 GRN CASP8 STAP1 CRTAM LGALS1 FAM3A USP15 VAV1 SH2D1B UBE2K NLRC5 PIK3AP1 ASH1L SOCS3 GPSM3 VAMP8 CCR7 SERPINB9 TBK1 TRADD KLRC2 XIAP BIRC3
acute_cd8	13	timen	C7_IMMUNESIGDB	GSE40666_UNTREATED_VS_IFNA_STIM_STAT1_KO_CD8_TCELL_90MIN_UP	6.52845e-06	0.00599475	0.610527	-0.65896	-2.21339	29	GIMAP4 RNF213 OAS3 MX1 IRF7 PIM1 EPSTI1 DNAJA1 DTX3L PSAP SERPINB1 STAT2 PARP9
acute_bcell	3	age_n	C5_GO_BP	GOBP_POSITIVE_REGULATION_OF_CELL_ACTIVATION	6.5288e-06	0.00070333	0.610527	-0.459514	-1.86452	149	HLA-DQA2 IGHV3-7 IGHV4-31 IGHV1-18 IGHV4-34 HLA-DMA HLA-DRB5 IGHV1-24 IGHV2-5 IGHV3-11 IGHV1-3 IGHV5-10-1 IGHV3-33 IGHV3-23 IGHV4-39 RHOH IGHV5-51 IGHV1-69D IGLC2 IL4R MEF2C TNFRSF14 CSK HMGB1 IGHV3-20 FCHO1 TGFBR2 BCL2 IGLC3 BCL10 IL27RA DOCK8 NFKBIZ IGHV3-15 HSPH1 NCK1 IGHV3-48
acute_bcell	9	acuity_maxn	proteinatlas_blood_expression_cluster	Cluster 30: Non-specific - Translation	6.53262e-06	0.000313566	0.610527	-0.512355	-1.65152	103	RPS26 SNRPD2 RPL27 RPS14 RPL38 EIF3H RPS20 RPS8 RPL32 RPL35A RPL36 TMEM243 RPLP2 TOMM7 FOXP1 RPL41 RPSA RPL24 RPL9 RPS12 RPS13 RPL31 RPS29 HINT1 RPL10A RPS25 RPS18 RPL30 RPL15 RPL21 UXT RPL12 FAU RPL29 RACK1 RPS27 RPS9 LTB RPL4 RPL27A RPS11 ALKBH7 RPS3 RPS7 RPL8 RPS3A RPS27A NPM1 RPL34 RPS23 RPS28 RPS5 ANKRD10 RPS15 RPL7A RPL11 RPL13 RPL3 EIF2S3 RPL28 PDE7A RPL19 RPL13A RPS10 RPL26 RPS4X FBL RPL17 RPS24 RPL22 RPLP1 UBA52 RPS19 RPL23 EEF1A1 RPS21 RPLP0 RPL39 RPS16 RPL37 RPS2 RPS6 RPL7 RPL10 RPS15A
acute_myeloid	6	timen	C5_GO_BP	GOBP_CELLULAR_MACROMOLECULE_LOCALIZATION	6.53262e-06	0.000432659	0.610527	-0.241046	-1.38791	973	IFI27 CLU CALR SSB JUP HSPA8 ATRX GBP1 CLTA PARP9 HM13 SCARB2 STX7 MFSD1 RIPOR2 LILRB4 BSG LAMP2 TNFRSF1A HSP90B1 DTX3L TPR HSP90AB1 HSPB1 HSPA5 CCT5 STAC3 RAB8B SNX27 KIF5B LRP1 STK4 LARP7 RAB8A YWHAG ZDHHC12 RAB10 PDCD6 FLOT2 SNX1 TRIM8 VCL RAN KPNB1 CEP350 PDPK1 SNX6 COPB2 DNAJA1 RAB27A TMED2 APPL1 ATP13A1 MACF1 AIP TM9SF4 ATG3 GOLPH3 CCDC88A FYB1 ERLEC1 COPA HK1 AP2B1 DNAJC15 PLEC ITGB7 PTTG1IP CCT7 ITGAL TNFAIP3 PCM1 HIKESHI VPS35 EMC7 LAMTOR3 RAB11B XPO1 GBP2 VPS25 SNX2 ITGA4 NCOA4 SRP19 SEC62 RAB11A RAB6A DHX36 SNX10 GBP5 VAPA CCT3 JARID2 BICD2 FAM126B ATP6V1D XRCC5 MAPK14 TOLLIP TOR1B SIL1 NUP50 ATP6AP1 SUMO1 CD2AP UBE2L3 NUP62 TIMM17B STOM TMED4 DDRGK1 RAB20 STX11 ABI3 TNKS2 EFR3A TOR1A SEC31A HSPD1 B3GAT3 TRIM28 TOR1AIP1 SELENOS LAMTOR2 RRAGA TMED10 SPCS3 PPFIA1 NUMB BAX RAB7A ABCA7 CCT4 HERPUD1 COPG1 RALA SNX17 SPIDR ACSL3 RAB24 PPP1R9B RAD21 RHOB ARCN1 EMC10 HECTD1 SPCS2 SEC16A BAG6 EMC3 RAB14 SP100 TIA1 WAPL SSR3 YIF1B PSEN1 CCT6A MESD TRAPPC8 PTPN1 CASC3 JAK2 CSK ARL4A TRAM1 AP2A1 LEPROT IQSEC2 GABARAPL2 PARP1 DESI1 ZDHHC3 VAMP5 HSPA9 RER1 PPP1R10 EPHB2 USP4 RAB5C HSP90AA1 DDX3X TRIP11 NOTCH1 SAR1B AP2A2 ARL11 RAB5B SORT1 DIAPH1 TM9SF2 MAPRE1 EPB41L3 SNAPIN RPAIN PREB SURF4 FRAT1 TMEM59 VAMP3 TXN UFM1 CSNK1D PACSIN2 RAB29 SSR1 CDC37 AP1B1 GDI1 ERBIN PDCD5 TSPAN14 NSFL1C CLTC NMT1 MSN ERGIC3 SEC23B SETD2 EXOC7 LRRK2 EXOC6 VPS39 CALM3 EDEM2 GSN MYADM CLSTN1 HAX1 CORO1B TMED5 TSG101 ARL6IP5 SQSTM1 AKT2 NUP58 YWHAH SEC61A1 HOOK3 GOLGB1 PRKCD DHX9 TMED9 PDCD10 CD63 VPS4A SORL1 SYNE3 MDM2 ITGAM SEC63 RAB31 CTNNA1 TMEM30A RAB18 SNUPN ROCK1 ARIH2 SREBF2 GAK SRP9 SPCS1 BUB3 RIC1 VPS13C SSNA1 KIF13A STX8 SNF8 SRP54 XPA PPP3CA ARF3 TINF2 TSPAN32 GPAA1 UBAC2 NDEL1 IL10RA ELAVL1 FYN TOMM22 CTSA FBXO7 NIPBL RTP4 PRNP COPB1 AKT1 NAPA CDK5RAP3 CLTB BNIP3L TERF2IP SEC13 PIN1 SRPRA IK ZDHHC20 STAT3 ROCK2 COMMD1 GOPC KIF13B CHCHD10 RAB3D SYNRG STX16 DCTN2 RAB3GAP2 ATM PRKACA ARF1 TFRC STX12 DNAJC19 VCPIP1 GGA2 BLOC1S2 WASHC2C HHEX RBM22 ARL6IP1 HNRNPAB DNM1L ANP32B SUN2 YWHAQ ZFAND6 ARF4 BBIP1 RAB21 PARL AP1G1 UBR5 SAR1A KDELR1 ATG13 TWF1 LATS1 SLU7 SCYL1 SGTB RTN4 TRAPPC12 LAMP1 CHP1 UBE2J2 NAPG VPS41 NUDCD3 ICE1 KCNE1 HNRNPU TMEM107 COPZ1 PML ANKRD13A MCRS1 HGS PAF1 VPS29 KDELR2 SUPT7L RILPL2 TIMM8B CTDNEP1 CCT8 IFFO1 VPS28 GNPTAB APC EMC8 LONP2 NUTF2 LYPLA1 TBRG1 NOP53 MORC3 PEX16 VPS16 EHD4 YWHAE VPS11 RDX VTI1B GBF1 PPIL2 LIMK2 SEC24D VPS18 BCL2L1 HERC2 CCT2 HSPA4 CD81 ARHGEF2 GOLGA4 ISG15 MIA3 DTNBP1 ATP1B3 ROMO1 ZDHHC5 GORASP1 HOMER3 NUBP1 NDUFA13 ZFYVE16 PIH1D1 WDR11 FAM53B EXOC4 ATP2B4 AP1G2 STXBP2 SMC5 GSK3A SYK RAB3GAP1 PIKFYVE SH3GLB1 SSR2 RB1 ZNF385A MAPRE2 MON1B RANGAP1 ITGB1 HK2 TRAK1 RANBP2 CHMP4A OPTN OS9 RHOG MEPCE RAP1A EMC4 NUMA1 POM121C PHB2 HDAC3 VPS37B PARK7 CAMK1 OSBPL8 GSK3B UFD1 IKBKB RANBP3 TIMM10 AP3S1 TCF7L2 CLASP2 ARFGAP3 RIPOR1 RCC2 GLMP PGRMC1 PTPN9 AP1S1 TIMM17A HUWE1 GAS6 DMAP1 ARL5A
acute_myeloid	8	age_n	C5_GO_BP	GOBP_STRIATED_MUSCLE_CELL_DIFFERENTIATION	6.53262e-06	0.0249481	0.610527	0.507314	1.59641	95	LMNA PLD3 IFT20 NRG1 RBPJ SPAG9 XBP1 TGFB1 HDAC3 PLEC ATG5 FRS2 RARA ATP11A KDM6B SORT1 ITGB1 CTDP1 ARRB2 NLN TMOD3 SELENON TOMM70 MEF2A EHD1 HNRNPU CD53 GSK3A FLII HDAC9 AKAP13 PPP3CA KRAS SMAD4 TPM1 CSRP1 CD9 YBX1 HDAC4 G6PD TNNT1 ZMPSTE24
acute_cd4	12	covid	C3_MIR_MIRDB	MIR548AE_3P_MIR548AQ_3P	6.53288e-06	0.000907199	0.610527	0.383467	1.66956	290	USP15 MYC PIK3R1 VPS13C PAG1 UTRN OAS3 EPC1 NCOR1 KRAS PPM1K G3BP1 UBR5 CXCR4 YIPF4 SYNCRIP ZNF148 SREK1IP1 CNOT6L PHF14 CELF2 PUM2 INO80D ARL6IP5 HIF1A SLC16A7 C21orf91 ORC4 PAK2 ATF7IP RORA CPSF6 ATL3 DYNC1LI2 CTDSPL2 SLC4A7 TIAL1 RNF19A SERPINB1 SOAT1 XRN1 PTBP3 PRPF6 SH3GLB1 N4BP2L2 HERPUD2 RANBP1 AGO2 UBAC2 MYBL1 STAG2 FOS UHMK1 SON AFF1 ZNF24 ERO1B GNAI3 FLI1 FKBP5 TNPO1 RSBN1 MAP3K2 ICE2 MINDY2 BPTF USP10 ATP2B4 VCPIP1 XRN2 FAM177A1 SMARCA5 LCOR ATXN1 SSH2 AAK1 ERBIN PSIP1 CRY1 NAA15 TMPO YWHAZ CREBRF RBPJ AAGAB ETF1 CBLL1 PHC3 REV1 GNG2 DPP8 ANKRD13C SFPQ SNRPD1 IQGAP2 DIMT1 WDR37 APPL1 PPP1CC ETNK1 MPHOSPH9 RBBP4 RNGTT MED13L DDA1 VEZF1 PNISR KIAA2026 SGMS1 ARID1A ARAP2 SUZ12 TUT4 RPS6KA3 MBNL1 CNST CDK6 GSPT1 ZFR TC2N RC3H1 BDP1 DYRK1A MED13 ERGIC2 LPP NABP1 DNAJC19 HNRNPR VPS4B DNMT1 HMGXB4 PRKCB PHIP DLG1 TP53INP1 FAM126B SSU72 PPP4R3A ARID4A TMCO1 LSM8 PPP6C PRMT3 TM2D3 TBL1XR1 ABI1 DIP2B NUFIP2
acute_myeloid	10	acuity_maxn	HALLMARK	HALLMARK_TNFA_SIGNALING_VIA_NFKB	6.53737e-06	6.27587e-05	0.610527	0.377631	1.89818	139	ETS2 BCL2A1 MAP3K8 NINJ1 G0S2 SOCS3 ABCA1 LITAF B4GALT5 TNIP1 TNFAIP3 SLC2A3 GADD45A SOD2 BTG1 CDKN1A CEBPB ID2 NR4A1 IL1B HBEGF FOSL1 NFAT5 NR4A2 NAMPT EHD1 NFE2L2 AREG NFIL3 FOSL2 CD44 DUSP1 BHLHE40 TIPARP IRS2 RHOB
acute_myeloid	15	covid	C5_GO_CC	GOCC_POLYSOME	6.53803e-06	0.000198593	0.610527	-0.662161	-1.9723	34	RPL10A BTF3 RPS6 RPS4X EEF2 RPL36A RPS4Y1 RPL19 RPS3 RPL32 RPL30 EIF3H RPS23 RPL6 RPL8 RPL18A RPS26 RPS29 RPL7A RPL11
acute_myeloid	2	covid	C5_GO_CC	GOCC_PROTEASOME_ACCESSORY_COMPLEX	6.54087e-06	0.000411257	0.610527	0.62397	2.22469	23	PSMD1 PSMD9 PSMC2 PSMD6 PSMD12 ADRM1 PSMC6 PSMC3 PSMD7 PSMD2 PSMC4 PSMD3 PSMC1 PSMD14 PSMD13 PSMD8 PSMD11
acute_cd4	9	covid	C5_GO_BP	GOBP_CYTOKINE_PRODUCTION	6.54449e-06	0.00046094	0.610527	0.393468	1.79311	305	ISG15 OAS1 IRF7 LAG3 RSAD2 EIF2AK2 OAS2 OAS3 LGALS9 NMI BST2 STAT1 IFI16 PML GBP1 DHX58 IL17RA DDX58 IFIH1 CARD11 SELENOS N4BP1 TRIM38 SRGN CD40LG MAPK13 G3BP1 SASH3 TNFRSF1B VSIR CD2 HSPD1 ELF1 SLAMF6 SYT11 NRROS PTPN6 PYCARD CD58 NFATC1 CD74 TMSB4X TMED10 CD4 BANF1 MYD88 CSK ACP5 ARID5A AIF1 CD2AP CARD16 REL FOXP1 RORA CD81 PYHIN1 HLA-A LY9 LAMTOR5 ATF4 POMC CASP1 ANXA4 FURIN PTPN11 IL18R1 CYBA PHB HMGB2 TSPO TRIM21 HSP90AA1 XBP1 DDX1 HSPA1A GBP5 BTN3A3 NDFIP1 LTA F2R HAVCR2 UBE2J1 HMGB1
acute_cd8	4	sex_n	C3_MIR_MIRDB	MIR548E_5P	6.54669e-06	0.00355683	0.610527	-0.406163	-1.48164	465	TXLNG KDM6A FAM199X GSPT1 JMY ZHX1 SRSF1 N4BP2L1 SLBP EIF4E3 SLC38A2 CDCA7 CARNMT1 FOXP1 GTF2A1 TENT2 TBL1XR1 ERO1B SRSF11 NR2C2 MECP2 EED STRADB UBE2G1 CCDC85C LPGAT1 NCOA3 FLYWCH2 ACBD5 ZBTB20 SGMS1 LEF1 ARHGAP26 ARF6 KANSL2 JOSD1 RIC1 ATXN3 CNOT6L NR3C1 C18orf25 ZNF281 ISOC1 RBL2 KLHL20 RLIM KDM7A ABHD13 EEA1 GK5 ARHGEF9 GMFB RC3H1 MAP2K1 SAMD8 MINK1 DIP2A KLF9 REXO2 UBR7 KCTD9 MED13 ATP2A2 PAPOLG CASP8 SFXN1 RGCC DMXL1 UBQLN1 CHUK CDKN2AIP FBXL3 TMEM131 SEC61A1 CORO2A CTBS ZDHHC2 SLC4A7 SP1 AHR STRN HIPK1 UHRF2 ARMT1 CACUL1 FAM76B CREB1 NR1D2 RAP2C C5orf15 PUM2 WAPL CD36 CCDC82 TMEM161B UFSP2 HAUS2 MAPK1IP1L NFATC3 ARNTL RNF138 PPFIA1 SFT2D1 RPAIN LEMD3 POLA1 DNAJC10 GLCCI1 SPAG9 ZRANB2 ADIPOR1 ZNF280D ATF7IP SNX18 NSMCE2 PURA CSNK1G3 PRPF4B BACH2 DCAF12 TMEM182 HERC3 PHIP GCA RC3H2 STK26 ASAP1 PHF19 BRWD3 MAU2 ANKRD13A SLC6A6 MTF2 IRF2BP2 KLHL28 NSUN2 ZNF107 SKP2 TENT4B AP3M1 KDM5A SAR1A SLC16A1 PPP2R5E E2F6 RB1 GOSR1 TMEM65 SERINC1 ARL6IP1 CHD7 RNF38 BBX ATE1 IPO11 SYNJ1 EXOC5 ATP2B1 ZC3H11A CDK13 MAFK CELF2 NF1 GPATCH2L
acute_myeloid	8	acuity_maxn	C5_GO_BP	GOBP_PEPTIDE_ANTIGEN_ASSEMBLY_WITH_MHC_CLASS_II_PROTEIN_COMPLEX	6.55672e-06	0.00617315	0.610527	-0.785689	-2.1485	13	HLA-DQA1 HLA-DMB HLA-DQB1 HLA-DOA HLA-DPB1 HLA-DPA1 HLA-DRB1 HLA-DRA HLA-DMA
acute_bcell	10	acuity_maxn	HZ_COVID19	500 genes down-regulated by SARS-CoV-2 in human Calu3 cells at 4h from GSE148729	6.56887e-06	0.000399232	0.610527	0.359855	1.66946	279	RABAC1 CAPG MIF AURKAIP1 RNASEH2C ANXA2 TPI1 NDUFA8 IFI27L2 PRDX5 PMVK COX6B1 ATP6V0B NDUFB2 TUBA4A UQCC2 PSMA7 OCIAD2 DCTPP1 PFDN6 LYPLA2 MRPS15 GABARAP SSR4 PYURF TWF2 CHCHD1 CCDC167 PSMB6 MARCKSL1 NDUFB10 CYBA MIEN1 NDUFS7 CD82 PFDN2 NDUFB7 NOP10 TRADD TSPO PSME2 BANF1 CTSH SDF2L1 CYCS LGALS1 DYNLL1 JTB TESC BAD CHCHD2 POLR2G NDUFA13 BAX IFI35 DYNLRB1 COX8A IFI27 ISOC2 S100A6 SSNA1 SAP18 PHB COX6A1 PIH1D1 CRIP2 NFU1 CLIC1 PIN1 EIF4EBP1 FDPS GADD45GIP1 MRPS11 UQCR10 PFN1 MRPL55 PLGRKT MRPS12 NDUFA4 MZT2A SYNGR2 DCXR YIF1B TYMP
acute_myeloid	13	timen	BTM_MODULES	enriched in antigen presentation (I) (M71)	6.57786e-06	6.13934e-05	0.610527	0.848474	2.2461	12	HLA-DPB1 HLA-DQA1 HLA-DQB1 HLA-DRA HLA-DPA1 HLA-DRB1 PLAUR CD74 RTN1
acute_myeloid	15	sex_n	C5_GO_BP	GOBP_ANTIGEN_PROCESSING_AND_PRESENTATION_OF_EXOGENOUS_PEPTIDE_ANTIGEN_VIA_MHC_CLASS_II	6.58376e-06	0.00958596	0.610527	0.820184	2.09143	13	HLA-DRB1 HLA-DPA1 HLA-DMA CD74 HLA-DQB1 HLA-DPB1 HLA-DRB5
acute_myeloid	14	timen	BTM_MODULES	enriched in activated dendritic cells (II) (M165)	6.58454e-06	0.00036215	0.610527	-0.842111	-1.97682	14	IFI27 MX2 PARP9 IFIT3 HERC5 IFIT2 CSF2RA SERPING1 IL18
acute_bcell	4	age_n	C5_HPO	HP_CENTROCECAL_SCOTOMA	6.58584e-06	0.0052533	0.610527	0.765822	2.80903	13	MT-CO3 MT-CO1 MT-ND1 MT-ATP6 MT-ND2 MT-ND4 MT-ND4L MT-CYB
acute_bcell	7	covid	C5_HPO	HP_VISUAL_LOSS	6.58822e-06	0.000290648	0.610527	-0.555872	-2.15729	51	MT-CO1 MT-ND4 MT-CYB MT-CO3 MT-ATP6 MT-CO2 MT-ND5 TCOF1 TRIM44 MT-ND6 SPTBN1 MT-ND1 MT-ND2 MT-ND4L PGK1 GNAS PTPN22 PRPS1 DNM1L NDUFS2 PPT1 CEP120
acute_cd4	7	timen	C5_GO_BP	GOBP_POSITIVE_REGULATION_OF_INTERFERON_BETA_PRODUCTION	6.5991e-06	0.000347514	0.610527	-0.757952	-2.18862	23	IRF7 ISG15 OAS1 OAS2 OAS3 DDX58 IRF3 HSP90AA1 DHX58 FLOT1
acute_myeloid	4	acuity_maxn	HZ_COVID19	Top 500 downregulated genes in human nasal epithelial cells with SARS-CoV-2 infection (WT, 8 hpi) from GEO GSE162131	6.60175e-06	0.000206488	0.610527	-0.401991	-1.46875	250	ALDH1A1 CIITA TGFBI IVNS1ABP ABHD14B ABTB1 MYCL ING4 FAM111A MTRNR2L8 ZBTB20 PIK3IP1 PNRC1 PHKB CEP290 DGLUCY CDK19 CLEC7A ZNF266 RPS6KA5 CARD8 ZKSCAN1 HEXDC GPR155 RCBTB2 ALDH2 ATM APOL6 TTC37 TRAPPC5 PCED1A LARS NR1D2 MXI1 MANBA SNTB1 DNAJC4 DDX17 TRIM22 PMAIP1 PBXIP1 TTC14 CREBRF ZSWIM6 TIA1 TCP11L2 TNFSF10 STAT2 TBC1D5 PPM1K SLC40A1 C2CD5 MKRN1 BTN3A1 ALPK1 KCNE3 KIAA0232 N4BP2L2 VPS8 SLC46A3 SLC7A7 ALDH3A2 PUM2 FNIP2 CHD6 FOXN3 CEBPG PEX6 CALCOCO1 EXOC4 DHX40 CDKN1B TTC39B ERMAP GGT1 VPS41 LINC00324 EIF4A2 XPOT MPPE1 CLK1 SENP7 INSR PCMTD1 DPYD GK TRIM38 ZFAS1 SARS CCDC28A VPS13B ATG14 YPEL2 MYLIP GMDS-DT FBXO34 PPIP5K2 SREK1 INPP5D INPP5B GNG7 LYN IL11RA ZNF862 DCAF11 ZFP14 ACSS1 TOP1MT RSL24D1 TRANK1 MR1 TBCK RSRP1 FNIP1 RCN1 TARS DDB2 HEMK1 ELMOD3 TMEM260 KIAA1109 CLIP4 VPS16 GPALPP1 ATF3 PIK3AP1 IMMP2L XPC TGIF1 SLC9A9 FAM219B JMY SLC25A36 BCAS3 PCK2 FOXO4 AIG1 DENND5A TTN-AS1 SEMA3C CERS4 SLC1A4 EIF1 CLK3
acute_myeloid	6	timen	C5_GO_BP	GOBP_BIOLOGICAL_ADHESION	6.60175e-06	0.000432659	0.610527	-0.265577	-1.48902	511	SIGLEC1 CALR CYP1B1 APBB1IP JUP LGALS3BP TMOD3 GBP1 CD55 MEGF9 CCR2 RIPOR2 LILRB4 BSG CITED2 NFKBIZ HSP90AB1 HSPB1 NEXN STAB1 SELPLG ADAM8 CYTIP CD300A STK4 PTPN6 CD93 THBS1 SIGLEC9 HPSE RAB10 FLOT2 PTAFR VCL FES FPR2 TNFAIP8L2 RSU1 CR1 AKNA CCR1 PLXNC1 MYL12A MACF1 TGFBR2 TM9SF4 GOLPH3 ENTPD1 PLEKHA2 ITGB7 HLX ITGAL CD164 EMB LILRB1 SPINT2 DUSP3 CYTH1 ITGA4 TYK2 SWAP70 JAK1 SELENOK MBP MAPK14 SRGAP2 IL4R PRKAR1A CCL2 CD2AP SIRPA DOCK5 PTPN2 UTRN TLN1 TOR1A MKLN1 HSPD1 VMP1 CXCR4 XBP1 PPFIA1 SIGLEC10 PAG1 PECAM1 LIMS1 IL27RA HLA-DRB5 CD33 HLA-DPA1 RHOB ITGA5 MYO1G DOCK8 UNC13D NLRP3 PSEN1 DHPS LPXN JAK2 CSK LYN PLXNB2 NDFIP1 LILRB2 SIPA1 VNN1 EPHB2 RUNX1 NOTCH1 PDLIM5 CFDP1 BST1 PKN2 ZBTB7B TMEM131L SEMA4D ILK PTK2B PSTPIP1 NCKAP1L IL1RN FGL2 VAMP3 AATF ERBIN P4HB MSN ACTN4 PLXND1 ITCH MYADM CLSTN1 PPP1R12A CD46 AGGF1 EMILIN2 TFE3 ICAM2 PRKCD BCL6 CD63 ITGAM CCL5 CTNNA1 RIN2 ROCK1 HLA-DMA WNK1 PTEN MAP3K8 ACTN1 SIGLEC7 HCK ELMO2 PPP3CA TSPAN32 TNIP1 DGCR2 PNP ADAM9 FYN PARVG SART1 ADGRE5 RARA MAD1L1 PRNP LGALS9 AKT1 HSPH1 BCL10 ROCK2 SELL IL18 SH2B3 TIAM1 ATM ALOX5 TFRC RIC8A NKAP WASHC2C MAD2L2 PIK3CB AKIP1 PTPRJ ATP5F1B MINK1 HAVCR2 PXN ANXA1 YTHDF2 SASH3 PTPN22 JAK3 ITGAX JAML MILR1 PML SHC1 STAT5B TNFRSF14 TBCD IL15 APC RELA ADAM17 CD58 RDX DNM2 ANXA2 CD81 VAV1 SERPINB8 MIA3 PNN UBASH3B CXCL8 CORO1C FIBP MAEA RIPK2 MAP4K4 RREB1 INPPL1 SYK MYH9 B4GALT1 PBXIP1 FCHO1 ITGB1 PELI1 RASAL3 CD1D COL6A3 PTPRA FMN1 GSK3B GCNT1 FNDC3A EXT1 CLASP2 RCC2 ZMIZ1 ADAM15 TRPM7 TNFSF13B LPP GAS6 CD99L2 ICAM3 ATP2A2 PTPN11 IL6ST POLDIP2
acute_myeloid	6	timen	C5_GO_CC	GOCC_CELL_SUBSTRATE_JUNCTION	6.60175e-06	0.000314903	0.610527	-0.306563	-1.64921	266	CALR IRF2 HSPA1A APBB1IP JUP HSPA8 SCARB2 BSG HSP90B1 HSPB1 NEXN HSPA5 ANXA6 LRP1 CAPN2 YWHAG RAB10 FLOT2 VCL ACTR3 FES PDPK1 PDCD6IP RSU1 CBL MAP2K1 MAPK1 PLEC ITGB7 LAMTOR3 LASP1 ITGA4 JAK1 CAPN1 PDIA3 ARHGAP24 PRKAR2A TLN1 SLA PPFIA1 NUMB LIMS1 RALA RHOB ITGA5 ATP6V0C NCSTN PAK1 PTPN12 MTF2 LPXN JAK2 SNAP23 HSPA9 GIT2 ACTR2 FLII MAPRE1 ILK PTK2B PACSIN2 ERBIN CLTC P4HB MSN ACTN4 IQGAP1 CYFIP1 GSN CORO1B MAPK3 PPP1R12A MAP2K2 CD46 KRAS CTNNA1 TPM4 TES GAK CAT ACTN1 HCK ADAM9 PARVG ADGRE5 SH3KBP1 LAP3 IGF2R STX16 TNS3 ARF1 SVIL IL16 YWHAQ PXN RAB21 ANXA1 CPNE3 ARHGAP26 TWF1 GNA13 CHP1 DCTN4 PDLIM7 ADD1 ADAM17 USP33 YWHAE RDX DNM2 SNTB1 EVL CD81 ARHGEF2 HYOU1 G3BP1 CORO1C
acute_myeloid	7	timen	C5_GO_CC	GOCC_ANCHORING_JUNCTION	6.60175e-06	0.000101915	0.610527	0.423665	1.42531	401	RPS3A RPL5 RPL7 RPS17 HMGA1 RPS7 RPS13 RPL10A RPLP1 RPS4X RPLP0 RPL3 RPL9 RPL4 RPS14 RPS5 RPL18 RPL6 RPS8 RPL22 CD99 NME2 SMAD7 NPM1 RPL31 RPL27 RPS10 RPL30 RPS16 RPS11 RPL23 RPL7A RPS18 PARK7 ATP6V0C RPL19 ARF6 RPS2 RPL12 RPS3 ARPC3 RPS29 CNN2 ARPC5L RPLP2 CHP1 RPL8 GDI2 ITGB1BP1 RPL37A RPL13A ACTG1 PPIA RPL38 YBX3 PABPC1 PPP1CA PDLIM7 VIM ICAM1 PFN1 CDC42 RHOA ITGA5 PPP1CC VASP YWHAQ RAP2B RPS15 ZYX CD81 MPP1 PCBP2 POLDIP2 RAC2 CTNNB1 CAT CD151 ADAM15 ARPC1B RPS9 RAB13 PARVB TSPAN4 GNB2 CFL1 CSRP1 DSC2 CCDC85B ACTB MAP2K2 ARF1 SDCBP RAC1 SDC4 P4HB FHL3 STARD10 KLF11 RPS19 HNRNPK ACTN1 CD9 APP MAPRE1 MAPK3 RANGRF
acute_bcell	12	timen	C7_VAX	SCHERER_PBMC_APSV_WETVAX_AGE_18_32YO_2_TO_4DY_UP	6.60425e-06	2.79029e-05	0.610527	-0.831015	-2.29459	15	MX1 IFI44L STAT1 UBE2L6 HERC5 IFI44 IFIT1 LAP3 MCL1
acute_cd8	5	timen	C5_HPO	HP_HYDROPS_FETALIS	6.60708e-06	0.000528566	0.610527	0.37394	2.09479	66	GYPC RPS26 RPL5 RPS10 RPS15A RPS19 RPL26 RPL18 RPS7 RPL35A RPL27 RPS28 RPL15 RPL35 RPS27 FLNB PIGA RPL11 UROS RPL31 RPS24
acute_cd4	12	covid	C5_GO_MF	GOMF_RIBONUCLEOTIDE_BINDING	6.60874e-06	0.000232407	0.610527	0.350051	1.57022	508	IFI44L MX1 EIF2AK2 MX2 OAS1 STK17B PIM1 TGFBR2 STK17A OAS3 HSP90B1 SMG1 OAS2 RAB14 CHD6 RUNX1 KRAS DDX60L DDX60 HSPD1 G3BP1 HELZ2 ATAD2B DDX24 ARHGAP5 SAMHD1 CLK1 PIKFYVE SMCHD1 HSPA4 MSH3 GNL3 YTHDC2 OPA1 HK1 ACBD6 HSPA5 ATM ORC4 LONP2 ARL4A HELB PAK2 MTG1 DDX50 GLUD1 TNIK DDX56 MAP3K1 ATL3 ADK PSMC2 KIF5B DYNC1LI2 ATRX HBS1L RAB6A DDX17 HIPK1 UBE2K IKBKB SUPV3L1 SGK3 CHORDC1 DDX58 DHX36 SOAT1 SLFN5 NLRC3 PRKX PDK1 DDX5 EEFSEC IRAK4 CCT4 SRPRA THRAP3 ATR MAT2A JAK3 TXK TOP1 ARL8B DDX3Y DDX39A ATAD2 GIMAP4 DNAJA3 MYO1F ITK PGK1 PDK3 UHMK1 GTPBP4 CDK10 TUBA1A PIP4K2A BMS1 UBA7 MDN1 EIF5 UBE2L3 RAB10 PANK2 DDX52 CSNK2A1 GNAI3 GNA13 CLK4 DDX21 MAP3K2 CHD9 DDX46 CSNK1D RIOK3 AKT3 GIMAP7 ATP2B4 DDX39B GIMAP5 SMARCA5 EIF2AK1 RAB8B AAK1 CHST12 DRG2 MAP4K4 GTF2F2 SGK1 CAMK4 SNRNP200 DNAJA2 MYO9A RAB8A UBA2 RAB1A CSNK1G3 ATP6AP1 ATP2A3 GFM1 N4BP2 TRNT1 DHX15 ACADVL GCH1 NSF TAP1 NMRK1 DGKA MAPKAPK5 DAP3 PRKAA1 PRKAR2A CHD4 ROCK1 MAP3K4 NLRC5 ETNK1 MAPKAPK3 STK25 CDK13 RNGTT PGS1 DHX30 RHOT2 MAP4K5 ACSL5 DNAJA1 SAR1A PFKL RTCB DDX27 GIMAP2 RHOG PIK3C2A RPS6KA3 DDX42 ABCF1 CDK6 GSPT1 EHD4 DRG1 ANXA6 TUBA1C PNKP NOL9 RHOF DYNC1H1 PDE4B PFKP NEK9
acute_bcell	8	covid	C5_GO_CC	GOCC_POLYSOME	6.61382e-06	0.000221563	0.610527	-0.633756	-2.02018	43	EEF2 RPS6 RPS4X RPL10A RPL6 RPL18A RPS29 RPL18 RPL7A RPS3 RPS21 RPL39 VBP1 RPS4Y1 RPL36A BTF3 RPS23 RPS28 RPL31 RPL8 RPL19 RPL24 EIF3H DRG1 RPL32
acute_myeloid	9	timen	C2_CP_KEGG	KEGG_OXIDATIVE_PHOSPHORYLATION	6.61497e-06	0.000262945	0.610527	0.471869	1.62253	112	COX7A2L NDUFA10 ATP5MC3 SDHC ATP5F1A UQCRC2 ATP5PB NDUFA4 ATP5MC2 ATP5MG NDUFA6 ATP5PO NDUFB5 NDUFS3 CYC1 UQCRH LHPP NDUFB2 NDUFS8 UQCRFS1 COX5A NDUFV1 UQCRB ATP5F1C ATP5PF ATP6V1F ATP6V0D1 COX17 ATP5MC1 SDHA NDUFA9 SDHB ATP6V0C NDUFV2 NDUFAB1 NDUFC1 PPA2 ATP6AP1 COX7A2 NDUFB8 NDUFC2 COX7C COX6C NDUFB9 NDUFB7 UQCR11 NDUFB6 COX8A UQCRHL NDUFS7 ATP5F1B NDUFA2 NDUFS1 PPA1 UQCRC1 ATP5F1D NDUFB10 COX4I1 ATP6V0E2 ATP6V0B NDUFB4
acute_myeloid	5	sex_n	proteinatlas_blood_expression_cluster	Cluster 12: Non-specific - Basic cellular processes	6.61858e-06	0.000344166	0.610527	0.374308	1.58181	632	CIB1 POMP EIF2S1 COPS8 PSMB2 HSPB1 CACYBP EIF3D AUP1 SF3A3 RTRAF CISD1 IFI27L2 MEA1 NDUFAB1 TMEM14B SZRD1 THOC7 MIF NDUFS4 ETFA NDUFA10 ANAPC5 NUDC UBXN1 PSMB4 MRPS14 DNPEP MPHOSPH6 EWSR1 YDJC TMEM138 MRPL57 MRPL54 PUF60 LDHA PBDC1 MTCH2 RPF1 EMC6 NDUFS6 ATP5PB DDX18 MRPL11 PRDX4 ATP5MC1 COPS6 ELP5 COX20 EIF4A1 RPAIN PSMA1 NGDN PSMB6 DNASE2 ATP5PF ORMDL1 UQCC3 ATP5PD KRTCAP2 COMMD1 PIN4 DDT TMED3 MRPS18C SETD7 OVCA2 ZC3H15 DNAJC8 SNRPC POP4 TUFM SNRPB XRCC6 CYC1 COA3 C16orf91 DMAC1 TCP1 TMEM223 DERL2 TMCO1 MRPS35 DERA UQCRH MRPS16 CD47 DNPH1 MRPL34 BUD23 MRPS18B GLRX3 NDUFA12 ORMDL2 PSMC5 PRDX1 ECH1 FUNDC2 NSF PSMB5 TOMM5 PSMG2 PSMA3 ATP6V1G1 FTSJ1 LUC7L HNRNPF POLR2G DAD1 SAR1B SKA2 DYNLL1 MRPL20 HIKESHI SUGT1 MRPL52 TXN2 AK2 NDUFA8 MRPS7 APRT PTGES3 BANF1 AIMP2 ECSIT SNX4 PSMB7 PUSL1 MED7 PSME2 SELENOH CENPX HSD17B10 COMMD10 MDH2 PPIE PFDN2 COX14 POLR2I COA1 UFC1 MRM2 LYRM4 CCT3 HCFC1R1 SLIRP SNX17 EMC4 MAIP1 MRPL58 IMP3 LACTB2 NDUFS3 PSMC2 ABCB7 CDK4 SF3B5 CHCHD5 PSMB1 PTPMT1 COX10 CRIP1 ISCA2 PSMD5 MAP3K13 NAT9 POLR2H TMA16 STK24 NME1 ENOX2 HAUS2 DCAF13 NDUFS8 CNIH1 RBX1 STX8 UROD NTHL1 UTP18 POP5 PSMD8 TRMT6 TEX264 POLR2K TMEM11 MRPS11 DCTPP1 EDF1 ARL1 NUDCD2 UQCRC2 ZBTB8OS TRAPPC2L PLEKHJ1 GOSR2 UQCR10 C11orf58 PSMC6 MDH1 ZNF75A PTPN2 ELP4 UQCRFS1 KPNA2 MRPL9 SRP9 MAD2L2 POLR1C TBCA NME2 NDUFB2 MRPS15 SNRPD1 EXOSC4 PHPT1 RBMX ILVBL MRPL22 PCGF1 EXOSC8 EIF2S2 C1orf131 GEMIN7 RWDD3 CCT7 HLA-DPB1 FAHD2A EID1 C11orf98 MRPS27 RRP7A GTF3C6 COX7A2 YBX1 LSM4 COMMD3 GRPEL1 ALG1 IAH1 CYCS NDUFV2 FDPS FARS2 ECHS1
acute_myeloid	1	sex_n	proteinatlas_blood_expression_cluster	Cluster 39: Non-specific - mRNA processing	6.62824e-06	0.000344668	0.610527	0.490806	1.62657	219	RPS4Y1 DDX3Y UTY KDM5D ZFY ZCCHC8 NUMA1 PTBP1 NXF1 WDR75 IL10RA NMRAL1 JAK3 CCDC22 TAF1C OGDH PTPA P2RY8 SGSH TPP2 CCAR2 MCM3AP GANAB RELA PHLDA2 ABCF1 BDP1 TRMT1 RNF26 ATL3 CHERP ATP13A1 FOXK1 PLBD2 TRIM26 SLC25A6 PIDD1 ARFGAP1 FLNA USP20 VARS2 PYGB PNPO WASHC2A TUBB PDXDC1 RHOT2 NFU1 PHRF1 ZNF121 GMDS ALDH16A1 CCDC144A FAM78A IPO13 PEPD ENTPD6 WDR74 PIP4K2B ANAPC2 ABCD1 NEDD4
acute_cd4	9	covid	C5_HPO	HP_ADENOCARCINOMA_OF_THE_INTESTINES	6.63042e-06	0.000457499	0.610527	-0.668966	-2.2522	28	RPL26 RPL5 RPL27 RPS27 RPL35A RPS19 RPS15A RPS7 RPS10 RPL15 RPL18 RPS28 RPL11 RPL35 RPL31 RPS20
acute_cd8	all	covid	C5_GO_CC	GOCC_REPLISOME	6.63174e-06	0.000151204	0.610527	0.808096	2.03539	15	PCNA POLA1 POLA2 DONSON MCM3 RPA3 POLD3 PRIM1 POLD1 POLD2
acute_cd4	5	sex_n	C3_MIR_MIRDB	MIR4803	6.63901e-06	0.0143203	0.610527	-0.451536	-1.72642	167	EIF2S3 JUN LEPROTL1 TRA2A GIMAP6 USP15 OMA1 LEPROT PPM1B ARPP19 CDK6 PRKCH ETNK1 ZFP36L1 XPNPEP3 CDK17 STK4 ZEB1 CAAP1 PRDM1 CAPRIN1 ASAH1 PPIG PCMTD1 PTGES3 ARMC8 VPS13C JUND HNRNPH1 MIGA1 UBE2V2 CSTF2T NDUFAF4 UBE2H CHD1 FOXJ3 TNF YWHAZ ARL5A RECK HOXB2 EIF3J SLC25A36 DDHD1 CKS1B RHEB VTA1 GTPBP10 ST8SIA4 TLNRD1 REST TNFSF13B PPP3CC EIF4A2 N4BP1 PTPN2 CREB1 TNIK CTPS1 MTMR6 MTSS1 MDFIC TANK ARAF ZNF280D FBXO33 CCDC28A UBE2E3 FBXW11 EPC1 FBXL3 BRWD1
acute_cd4	6	covid	C5_HPO	HP_RETICULOCYTOPENIA	6.64586e-06	0.000211801	0.610527	-0.707502	-1.98954	25	RPS10 RPL27 RPS19 RPS20 RPL18 RPS17 RPL35 RPL26 RPL5 RPS15A RPL31 RPL35A RPL15 RPS27 RPS7 RPS28 RPL11
acute_bcell	3	timen	C7_IMMUNESIGDB	GSE17974_IL4_AND_ANTI_IL12_VS_UNTREATED_48H_ACT_CD4_TCELL_DN	6.65494e-06	0.000514147	0.610527	-0.597168	-2.05015	33	MX1 IFI44L IFI16 IFI44 BST2 CHMP5 STAT1 OAS1 IRF7 EPSTI1 PARP14 TRIM22 SP140 LAP3 PARP9 HERC5
acute_cd4	8	covid	C5_HPO	HP_SARCOMA	6.66158e-06	0.000211505	0.610527	-0.487153	-2.11374	68	RPL27 RPL26 RPL18 RPS19 RPS27 CDKN1B RPL5 RPL15 RPS7 RPS15A RPS17 RPL35A MAP2K1 RPS10 RPL11 PLCD1 RPL35 RPS28 RPL31 TAF15 RPS26
acute_bcell	2	covid	C7_VAX	GAUCHER_PBMC_YF_VAX_STAMARIL_UNKNOWN_AGE_3DY_DN	6.66245e-06	3.21701e-05	0.610527	-0.545449	-1.9949	66	ICAM3 EIF3L C12orf57 RPL27 GPR183 RPL4 RPS6 EEF2 RPL3 EIF3F RPS8 FBL RPS5 RPS14 EEF1B2 TOMM7 CAMK1D TPT1 RPL18 RPS27A RPS4X EIF4B ALKBH7 CD46 RPS3 RPS13 RPS18 RPL22 RPL13A EEF1A1 RPS20 RPL35A TMX4 PABPC4 NARF SORL1 RPLP0
acute_cd4	14	covid	C5_GO_CC	GOCC_ENDOSOME_MEMBRANE	6.66837e-06	0.000198384	0.610527	0.47751	1.66213	166	IRF7 IFITM3 HLA-DRB1 HLA-DPA1 HLA-DPB1 TCIRG1 SNX6 ACAP2 CHMP5 ANXA2 ATP6V0E1 DTX3L HLA-DQB1 VAMP8 PLD3 RAB5A TMEM59 MYD88 HLA-E COMMD1 HLA-DQA2 LITAF OPTN RAB8A RAP1A B2M SNX3 CD164 ATP6V0C SNX17 HLA-A VPS25 RAB14 HLA-DRA HLA-DRB5 HLA-C SCAMP2 CLTA PLEKHB2 CD320 RNF13 UBE2D3 SCAMP3 BECN1 RAB5C SNX20 CMTM6 VTI1B UBAP1 HLA-B SNX2 ATP6AP2 USP8 NDFIP1 CD8B RABEP1 RAB8B PLEKHF1 RAB11A AP2A1
acute_bcell	11	age_n	C5_GO_BP	GOBP_LEUKOCYTE_MEDIATED_IMMUNITY	6.67088e-06	0.000983584	0.610527	-0.465627	-1.47249	167	HLA-DQA2 IGLL5 IGHV3-23 SCIMP IGHV1-18 IGKC IGHV3-21 DDX21 CTSC IGHV3-20 IGHV4-39 LGALS9 CD40 SNAP23 LAT2 IGHV3-30 HPRT1 IGHG3 FCER2 IGHV5-51 VAV1 BST2 IGHM FES HLA-DOA CCR6 HLA-DRB5 IGHV1-69D IGHV3-48 IGHD BCL10 IGHV4-31 NCKAP1L NBN IGHV3-11 ERCC1 SNX4 HLA-DMA BATF RFTN1 DHX36 GAPT CD19 TUSC2 ARRB2 CD1C INPP5D ZBTB1 IGLC3 LYST IL4R PIK3CD IGHG2 NDFIP1 IGHA1 IRAK4 SYK IRF7 IL27RA HLA-DOB STAP1 ITGB2 RAC2 BTN3A2
acute_myeloid	1	age_n	HZ_COVID19	500 genes up-regulated by SARS-CoV-2 in A549-ACE2 cells from GSE154613	6.67088e-06	0.000114582	0.610527	0.409681	1.31641	407	TRIM8 NME2 MYO9B SSU72 ACTN4 MLF2 RAB13 HNRNPUL1 GIGYF1 MFSD12 DUSP23 ZYX FBXW5 LMNA HCFC1 CSK POR TBC1D22A TRAPPC5 LSM6 TPGS1 NFIC PGD PDIA4 MZT2B SSBP4 PPP1R12C DLGAP4 ASPSCR1 FARSA CSTB RNH1 CALR SAMD1 SNAPC2 TSTA3 CCDC97 PIM3 ATP6V0C RHOT2 EEF2 EHBP1L1 TNFRSF1A ERICH1 BCL7C STARD3 DGKZ BCL9L SF3B4 AP2A1 MAZ TUBB4B MBD3 SUPT5H ATXN2L RAB5C ZMIZ1 NCKAP5L ECE1 DAZAP1 CYB5R3 CD99 ALDH3B1 FLYWCH2 BCL3 HSPA1A CSNK1G2 SNRNP70 TNRC18 YBX1 TOR4A CCDC124 MAP7D1 JOSD2 IFITM2 ARF1 BSG TIMM44 GAA PPP6R1 ALDH16A1 RAB8A MGRN1 LIMK1 DTX2 CEP250 GLYR1 JUP PHRF1 SAFB2 AKT1 AGRN UBALD1 LRP10 CIC SRRT INTS1 DDX27 FAM129B CYTH2 KDELR1 CAPN1 CYBA NDUFS7 RNF44 LRPAP1 WBP2 GATAD2A TGFB1 PLD3 BAHCC1 MXD4 MINK1 BRD4 SEMA4B SLC6A6 SBF1 PTMS PFKP PLOD3 CDC42EP4 TCF25 EHMT2 ANKRD11 SRRM2 UBE2L3 RBM42 ZBTB17 KIF1C ZNF358 FAM50A CCDC130 SMARCC2 PLEC RRBP1 ARL6IP4 CIZ1 TTYH3 TAOK2 DRAP1 FBL CEBPB LAMTOR2 AP5Z1 BTBD2 AGAP3 CHD3 ALKBH6 MED16 FSCN1 PDAP1 CTSD KDM6B EPN1 STK32C MIDN LENG1 FKBP2 DDX54 TCEAL3 NFKBIB ZNF444 TMEM11 COPE MBD6 BBC3 ERF SRC
acute_myeloid	1	acuity_maxn	C2_CP_KEGG	KEGG_VIRAL_MYOCARDITIS	6.671e-06	0.000364681	0.610527	-0.613597	-1.93435	40	HLA-DQA1 HLA-DPB1 HLA-DQB1 HLA-DPA1 HLA-DMB HLA-DRA HLA-DRB1 HLA-DMA HLA-F CASP3 CD40 FYN HLA-DRB5 ITGAL
acute_myeloid	7	sex_n	proteinatlas_blood_expression_cluster	Cluster 39: Non-specific - mRNA processing	6.67694e-06	0.000347201	0.610527	0.494877	1.87416	182	RPS4Y1 UTY DDX3Y KDM5D ZFY RELA GMDS SGSH TUBB MUTYH FAM78A SRSF6 SF3B3 EEFSEC SMPD4 ZNF121
acute_cd4	3	covid	C5_GO_BP	GOBP_CYTOPLASMIC_TRANSLATION	6.67755e-06	0.00284318	0.610527	-0.498316	-1.59975	133	EIF4B RPL21 RPL17 RPL3 RPL27A RPL27 RPL4 RPS10 RPS6 RPS14 EIF2S3 RPS11 RPL10A RPL13 RPLP2 RPS27A RPS3A DRG1 EIF3D RPS2 RPL34 RPS17 RPS5 RPS19 RPS18 RPS16 EIF3M RPL23 RPL18A RPL6 RPS8 RPL26 YBX1 RPS20 YTHDF2 RWDD1 ZC3H15 RPL36A RPL37 RPL23A RPS4X RPL29 RPSA RPL5 RPL9 RPL15 UBA52 RPS3 RPL35 RPS15A EIF4G1 RPL18 SYNCRIP RPS9 RPLP0 RPL19 EIF3I RPL31 RPL39 RPL22 RPL8 DPH1 SLBP RPLP1 RPL13A UNK PKM RPS7 RPL37A RPL10 HNRNPU RPS27 RPL7A GSPT1 HNRNPD RPL22L1 RPS13 RPS23 RPL11 ETF1 RPL35A RPS26
acute_myeloid	all	timen	C5_HPO	HP_NEPHRITIS	6.6868e-06	0.004317	0.610527	-0.616498	-2.04866	62	C1QC ANKFY1 DNASE1L3 FAS CASP10 CD2AP PTPRO APOL1 KCTD1 C1QB SMARCAL1 TREX1 PTPN22 FCGR2A NUP205 TBC1D8B STAT4 DNASE1 SOCS1 PRKCD VPS33A COQ8B NUP160 NUP37
acute_cd8	all	timen	C5_HPO	HP_APLASIA_HYPOPLASIA_OF_THE_PATELLA	6.68806e-06	0.00367702	0.610527	0.747544	2.43664	20	CDC45 CDT1 CDC6 ORC6 ORC1 GMNN ESCO2 RECQL4 DONSON WNT7A STXBP1
acute_cd4	13	covid	C5_HPO	HP_OCULAR_ANTERIOR_SEGMENT_DYSGENESIS	6.69239e-06	0.000232623	0.610527	-0.477351	-2.09099	85	RPL5 MT-CO3 MT-CYB RPL18 RPL26 RPS19 RPS7 MT-CO1 RPS15A RPL31 RPL27 MT-CO2 RPL35A RPS27 RPL15 RPL35 RPL11 NCF1 MT-ND1 RPS28 EIF4H MT-ND5 RPS26 RPS24 BAZ1B RPS10 SEC31A B3GAT3 RAB18
acute_cd8	4	timen	C3_MIR_MIRDB	MIR144_3P	6.6946e-06	0.0142806	0.610527	0.297775	1.5678	282	KPNA2 FOS ZC3H12A BBC3 NR1D2 ZBTB21 PDE4D MGAT4A EIF5A2 SLC25A36 MMGT1 USP38 PNRC1 TP53BP2 REL MED6 PPP1R16B FAM76B ATXN1 CBX4 LCOR POMP MTX3 TOGARAM1 RBMXL1 GK5 SPOPL FBXL3 GATA3 BACH2 AP1G1 BTAF1 FEM1C IMPACT ACYP2 TTN EZH2 GNA13 CEP170 FAM199X RAP2C ZNF800 KCTD10 MAP3K8 MOB4 ZNF207 ZFAND4 GXYLT1 MBNL1 ANKRD28 RNF111 NEK6 TAB3 ZNF571 APLP2 PDE8A NSMCE3 ARID2 BAZ2B MSI2 SUCLA2 CDV3 TBC1D9B PPTC7 UBE2V1 CCNG2 EPN2 STAG1 CCNT2 MAP3K13 LDLRAD4 GALNT1 BCL2L11 FAM174A
acute_cd4	10	timen	C3_TFT_GTRD	PPARGC1A_TARGET_GENES	6.69764e-06	0.00274603	0.610527	-0.572405	-2.00539	38	BST2 HSPD1 CCT3 PTGES3 UBB MRPS6 HSPE1 CCND3 DNAJA1 CCT4 CACYBP TCP1 ACAA1 ST13 HSPA8 HSPH1 HIKESHI AHSA1 MRPL18
acute_cd8	all	covid	C5_HPO	HP_CLITORAL_HYPOPLASIA	6.70007e-06	0.000515252	0.610527	0.789742	2.07273	19	CDC45 CDC6 CDT1 ORC6 ORC1 POC1A GMNN RAB3GAP1
acute_cd8	2	timen	C5_GO_BP	GOBP_RESPONSE_TO_INTERFERON_BETA	6.70019e-06	0.000627367	0.610527	-0.734839	-2.00874	23	OAS1 XAF1 PLSCR1 STAT1 BST2 IFI16 PNPT1 MNDA IFITM1 TREX1 PYHIN1
acute_bcell	6	age_n	BTM_MODULES	plasma cells & B cells, immunoglobulins (M156.0)	6.70218e-06	0.000170906	0.610527	-0.687704	-1.94117	24	IGKV3-20 IGLV2-23 IGKV4-1 STAP1 IGLL5 IGLV1-44 IGLV3-19 IGKC CPNE5
acute_myeloid	11	covid	C5_HPO	HP_NONIMMUNE_HYDROPS_FETALIS	6.70464e-06	0.00147669	0.610527	-0.596881	-2.26563	37	RPL5 RPS17 RPL26 RPL15 RPS15A CALCRL RPS24 RPS28 RPS7 RPL35A RPS10 RPL18 RPL27 RPS20 RPS27 RPL31 CARS2 UROS RPL11 RPS19
acute_myeloid	9	covid	C5_GO_BP	GOBP_POSITIVE_REGULATION_OF_ACUTE_INFLAMMATORY_RESPONSE	6.70518e-06	0.00115585	0.610527	-0.791439	-2.25062	11	PARK7 BTK PIK3CG IL1B C3 TNF
acute_myeloid	5	acuity_maxn	BTM_MODULES	regulation of antigen presentation and immune response (M5.0)	6.7117e-06	0.000422837	0.610527	-0.497711	-2.17907	54	HLA-DQB1 HLA-DQA1 HLA-DPB1 HLA-DMB CD4 HLA-DRB1 HLA-DPA1 HLA-DRA TLR4 TLR7 PAK1 VASP CD86 DUSP6 HLA-DMA
acute_cd4	14	timen	C5_GO_BP	GOBP_RESPONSE_TO_BACTERIUM	6.71371e-06	0.000463325	0.610527	-0.482	-1.74779	151	ISG15 OAS1 OAS2 CX3CR1 SPON2 IFI44 CHMP5 S100A8 CARD16 OAS3 FKBP5 RNF213 IL7R PLAC8 IRF3 CASP1 LGALS9 ZNFX1 SPN S100A9 CCL3 FCER1G XBP1 CCR7 LYZ PTGER2 RNF5 PTPN22 PPP1R11 CYBA MAPK1 MYD88 IKZF3 HLA-A SNX3 IL27RA HLA-E IL10RA RAB29 TNIP2 HLA-B PRDX3 TNFRSF1B GNLY RAB14 TNFRSF1A CAPN2 RBCK1 CTR9 BNIP3 GBP5 GSDMD PAF1 IFNAR1
acute_myeloid	9	acuity_maxn	C2_CP_KEGG	KEGG_LEISHMANIA_INFECTION	6.71488e-06	0.000107438	0.610527	-0.586017	-1.90862	54	HLA-DQA1 HLA-DQB1 HLA-DPB1 HLA-DMB HLA-DPA1 TNF HLA-DRA MARCKSL1 HLA-DRB1 HLA-DMA ITGA4 JAK2 STAT1 MYD88 TGFB1
acute_cd8	11	covid	C5_HPO	HP_IMPAIRED_VISUOSPATIAL_CONSTRUCTIVE_COGNITION	6.71919e-06	0.000367372	0.610527	-0.789264	-2.34304	13	MT-CO1 MT-CO3 MT-ND4 MT-ND5 MT-CO2 MT-ND1 MT-ND6 SLC2A3
acute_cd4	7	covid	C5_HPO	HP_CENTRAL_SCOTOMA	6.72015e-06	0.000245827	0.610527	-0.69425	-2.40266	21	MT-CYB MT-CO3 MT-CO1 MT-ND5 MT-ND4 MT-ATP6 MT-ND6 MT-ND4L POC1B MT-ND2 TMEM126A MFSD8
acute_cd4	11	timen	C5_GO_BP	GOBP_NEGATIVE_REGULATION_OF_IMMUNE_RESPONSE	6.72128e-06	0.000472794	0.610527	-0.571837	-2.05226	66	ISG15 IL7R OAS1 IFI16 OAS3 CD300A KLRD1 TBX21 FGR SAMHD1 PTPRC ADAR LYAR TRIM27 NR1H2 STAT2 BANF1 HLA-A USP15 PARP14 FAM3A NLRC5 HLA-F STAT6 NCKAP1L NMI CD55 SERPINB9 XCL1 CD84
acute_cd4	3	covid	C5_HPO	HP_ABNORMAL_BRAIN_LACTATE_LEVEL_BY_MRS	6.7244e-06	0.000652784	0.610527	-0.762862	-1.95724	17	MT-CO3 MT-ND4 MT-CO1 MT-ND6 HSD17B10 NDUFS2 MT-ND5 MT-CO2 MT-ND1
acute_myeloid	2	acuity_maxn	C5_GO_BP	GOBP_ANTIGEN_PROCESSING_AND_PRESENTATION_OF_EXOGENOUS_PEPTIDE_ANTIGEN_VIA_MHC_CLASS_II	6.72503e-06	0.00139881	0.610527	-0.568121	-2.4882	21	HLA-DQA1 HLA-DQB1 HLA-DMB HLA-DRA HLA-DRB1 HLA-DPA1 CD74 HLA-DMA HLA-DQA2 HLA-DPB1 CTSS
acute_bcell	1	acuity_maxn	C7_IMMUNESIGDB	GSE21360_PRIMARY_VS_TERTIARY_MEMORY_CD8_TCELL_DN	6.7265e-06	0.0016972	0.610527	0.512572	1.86416	92	CD69 PIM2 RHOH DYNLT1 TSC22D3 ISG20 ADGRE5 CD83 IRF1 IL6 MCL1 IRF8 PMAIP1 LITAF SERTAD2 UBB CDKN1A TRA2A JUN PTGER4 JUNB ILF2 IFITM1 ITGA4 PSME2 TAP1 JAK2 CD47 TRIM26 STAT5A IRF5 PSMB8 ARID5A IRF7 P2RY14 ZNF410 CASP4
acute_myeloid	14	covid	C7_VAX	GAUCHER_PBMC_YF_VAX_STAMARIL_UNKNOWN_AGE_28DY_UP	6.73342e-06	3.03004e-05	0.610527	0.867379	2.11515	14	LY6E MX1 EPSTI1 LGALS9 SHISA5
acute_bcell	2	timen	C5_HPO	HP_THROMBOCYTOSIS	6.73429e-06	0.00117064	0.610527	0.544205	2.35448	37	RPL27 RPS10 SF3B1 RPSA RPS26 RPL5 RPS15A RPS14 RPL35 RPL35A RPL26 RPS29 RPL18 RPS28 RPL11 HLA-DQB1 RPL15 RPS19 RPS27
acute_cd8	8	timen	C5_GO_BP	GOBP_RESPONSE_TO_BACTERIUM	6.73453e-06	0.000458498	0.610527	-0.349085	-1.74451	228	OAS1 ISG15 OAS2 CMPK2 IFI44 CX3CR1 HERC6 OAS3 IKZF3 LGALS9 CCR5 CCL3 FKBP5 CASP1 CHMP5 ZNFX1 RNF213 CNP DHX58 TNFRSF1A S100A8 RNF5 FGR PPP1R11 GBP5 CARD16 TENT5A MYD88 TRAC PTGER2 S100A12 TRIM5 GBP4 CYBA SPON2 PLAC8
acute_cd4	1	timen	C3_MIR_MIRDB	MIR548A_3P	6.73819e-06	0.000495592	0.610527	0.430205	1.59346	231	G3BP2 KLF9 ATF7IP2 XPO4 PIK3R1 SP3 SLC25A36 SDE2 CEP85L PCGF5 ZNF281 UBR2 USP33 PPM1B GNB2 EDEM3 TP53INP1 SNRPD1 RNF19A KLHL28 ARPP19 EIF1 CCL28 VPS13C CSDE1 PTBP3 ARL6IP1 CDK6 CAMTA1 PHC3 SESN3 ATXN1 TAF9B EZR LPP TAB2 DNAJC27 N4BP2L1 OTULINL ZEB1 UTP23 BEX2 CD47 RPS6KB1 DDX3X ZBTB20 USP38 ZFR PRRC1 SEC62 CCAR1 CCDC186 CXCR4 IREB2 DENND4C PAIP1 ZBTB44 CDC14A TENT4B RSBN1 SCML1 SREK1 SCAI VMA21 ANGEL2 MACF1 OSBPL8 LATS1 PTEN ARID4A CLASP2 OSM PAG1 CNOT6L CSTF3 BRWD1 ZCCHC10 LEPROT PPP6R3 RNF2 SRSF11 LUC7L2 TMED4 FTO PIAS1 GADD45A BRWD3 DIDO1 PBX2 WAPL TBL1XR1 PGM2L1 MEF2A PMS1 ZNF91 BTF3 TDG CPNE3 PHF20L1 NNT CENPH MSL2 RNF38 PIP4K2A TM9SF2 DDHD1 TNRC6B U2SURP PCBP4
acute_cd4	1	timen	C3_MIR_MIRDB	MIR548E_3P	6.73819e-06	0.000495592	0.610527	0.433559	1.60537	230	G3BP2 KLF9 ATF7IP2 XPO4 PIK3R1 SP3 SLC25A36 SDE2 CEP85L PCGF5 ZNF281 UBR2 USP33 PPM1B GNB2 EDEM3 TP53INP1 SNRPD1 RNF19A KLHL28 ARPP19 EIF1 CCL28 VPS13C CSDE1 PTBP3 ARL6IP1 CDK6 CAMTA1 PHC3 SESN3 ATXN1 TAF9B EZR LPP TAB2 DNAJC27 N4BP2L1 OTULINL ZEB1 UTP23 BEX2 CD47 RPS6KB1 DDX3X ZBTB20 USP38 ZFR PRRC1 SEC62 CCAR1 CCDC186 CXCR4 PIKFYVE IREB2 DENND4C PAIP1 ZBTB44 CDC14A TENT4B RSBN1 SCML1 SREK1 SCAI VMA21 ANGEL2 MACF1 OSBPL8 LATS1 PTEN ARID4A CLASP2 OSM PAG1 CNOT6L CSTF3 BRWD1 ZCCHC10 LEPROT PPP6R3 RNF2 SRSF11 LUC7L2 TMED4 FTO PIAS1 GADD45A BRWD3 DIDO1 PBX2 WAPL TBL1XR1 PGM2L1 MEF2A PMS1 ZNF91 BTF3 TDG CPNE3 PHF20L1 NNT CENPH MSL2 RNF38 PIP4K2A TM9SF2 DDHD1 TNRC6B U2SURP PCBP4
acute_bcell	4	timen	C3_MIR_MIRDB	MIR98_3P	6.74e-06	0.00292247	0.610527	0.413715	1.42188	314	IER5 SFPQ RABGGTB SELENOK CHD1 DDX21 HMGXB4 CAMTA1 MRPL44 RNF138 PRDM2 UBE2B MPC2 CREBRF SYF2 LYPLAL1 BTF3L4 NGDN KRAS CCDC186 PPP3CA LEMD3 TRA2A EIF1AD SET MBNL1 FAM204A PPP1R15B CTNNB1 MAP2K3 FNBP4 OPA1 PIAS1 FOXP1 PTBP3 RAB3GAP2 KLF3 NFAT5 IREB2 USP34 EPS15L1 ATP6V1H LATS1 APP SRSF2 CUL1 PPP1R2 EEA1 ITCH DENND4A LCOR BASP1 ZNF800 PHC3 RAB14 KIF2A NRBF2 AFF3 GNA13 RAD21 RAB10 CREBZF MON2 AKAP13 ARID4B VMA21 NUP98 KPNA3 BLOC1S4 LTN1 RNF216 PRPF38B SHOC2 PRKAA1 KLF12 FNDC3A TMEM87A PPM1D SECISBP2L ZNF326 ARID1B PPP4R3B SUN1 TFRC NKTR FAM76B FYTTD1 VAPA FLT3LG RPS16 BAG2 PDLIM5 RAB2A HOOK3 SLC39A10 UBE2H YTHDF3 DR1 ABI1 NUP58 HECTD1 CTR9 NUDT4 CMPK1 HNRNPA1 MEF2D PAN3 WAC MED6 MLLT10 DPM1 PUM1 ICE1 KDM7A ARIH1 ANK3 ADAM28 ARID4A C11orf58 PSIP1 CNOT6L APPL1 TOB1 RPRD1A NAA25 UBXN7 KDM5B PNISR ZNF292 FBXO33 PIKFYVE KDM2B TTF2 TUT4 SRSF11 RAB11B MYCBP2 DERL1 ITM2B AHR SMARCA5 ATF2 TRPM7 PAK2 COL19A1 FBXL3 DCAF6 UBR1 ZMYND8 PUM2 NAA20 RSF1 SPEN BCAP29 RICTOR HNRNPD RDX SDHAF3 USF3 SCAI FBXO34 PPP1R21 MLLT6 YTHDC1 ZNF430 ASAH1 KMT2C EIF4A2 QKI GSK3B FAM117B SPOPL PPM1A TCF3 SRSF1 BTAF1 UBQLN1 NCOA2 OXR1 LIX1L WDR26 POLR2K PRRC1 GNAI3 U2SURP ATRX INO80D
acute_cd4	all	covid	HALLMARK	HALLMARK_COMPLEMENT	6.74e-06	8.25651e-05	0.610527	0.467419	1.60235	137	PLSCR1 IRF7 LAP3 GZMB PLEK CTSS PSEN1 GZMA HSPA5 RABIF CASP1 CSRP1 CD40LG GZMK FDX1 CBLB CTSL ITGAM CASP3 VCPIP1 CFH CEBPB EHD1 SIRT6 APOBEC3G CD59 XPNPEP1 MT3 CTSC CASP10 USP14 ATOX1 RNF4 LIPA GNG2 RAF1 GNGT2 LRP1 RCE1 PIM1 MSRB1 CLU PIK3CG PSMB9 CD46 PRKCD USP8 CASP7 KIF2A APOBEC3F JAK2 RHOG FCER1G USP16 LGMN DPP4 CTSH CCL5 ANXA5 GRB2 LAMP2 CTSB DGKH MAFF PIK3R5 USP15 GNB4 CALM3 CTSO GNAI3 RBSN PPP4C LYN
acute_myeloid	6	timen	C5_GO_BP	GOBP_ADAPTIVE_IMMUNE_RESPONSE	6.74e-06	0.000433689	0.610527	-0.318415	-1.69992	221	RSAD2 CLU IRF7 SAMSN1 CD55 STX7 CCR2 SERPING1 LILRB4 NFKBIZ PTPN6 FCGR1A TLR8 FCGR1B TLR4 BTN3A2 TRIM27 CR1 RAB27A CTSC SEMA4A WAS HLA-F PIK3CD HLX LAIR1 TNFAIP3 INPP5D SUPT6H LILRB1 TAP2 DBNL SWAP70 IL4R TAP1 HSPD1 ADCY7 SIGLEC10 PAG1 CTSH IL27RA HLA-DRB5 STAT6 HLA-DPA1 TFEB MYO1G UNC13D NLRP3 CLEC4D FCGR3A JAK2 CSK LYN NDFIP1 MEF2C LILRB2 SIPA1 EPHB2 MYD88 IL6R LAT2 NOTCH1 SLC11A1 ZBTB7B PKN1 PTK2B NCKAP1L DCLRE1C CD46 TNFRSF1B TFE3 BTN3A3 PRKCD BCL6 HLA-DMA IL17RA FYN STAT3 BCL10 LILRA6 TREM1 CTSL IL18 CSF2RB TNFSF13 CARD9 OTUB1 TFRC PHB LILRB3 MAD2L2 MCOLN1 HAVCR2 ANXA1 SASH3 JAK3
acute_myeloid	1	covid	BTM_MODULES	antiviral IFN signature (M75)	6.74618e-06	0.000121431	0.610527	0.579066	2.74615	19	OAS3 IFIT1 SERPING1 RSAD2 DDX60 HERC5 IRF7 C1QB IFIH1 OAS1
acute_cd4	14	covid	C5_GO_BP	GOBP_POSITIVE_REGULATION_OF_RESPONSE_TO_EXTERNAL_STIMULUS	6.7501e-06	0.000529992	0.610527	0.506513	1.75584	127	IRF7 PLSCR1 OASL IFI35 LAG3 KLRD1 ALOX5AP PARP9 ZNFX1 ZBP1 CASP1 CALR LGALS9 DDX60 CTSC RAC2 NKG7 CYBA NONO CD47 VAMP8 CX3CR1 HLA-E TNIP1 CCR7 OPTN MAPK1 FYN LGALS1 DDT IL16 AIF1
acute_myeloid	14	timen	C3_TFT_GTRD	DROSHA_TARGET_GENES	6.75741e-06	0.00141568	0.610527	0.659121	2.52668	21	MT-CO3 MT-ATP6 MT-ATP8 MT-ND3 MT-ND1 MT-ND2 ARHGAP4 BTG3 KDM3B
acute_cd4	12	covid	C5_GO_BP	GOBP_ATP_SYNTHESIS_COUPLED_PROTON_TRANSPORT	6.77372e-06	0.000438555	0.610527	-0.747539	-2.40147	18	ATP5MG ATP5F1E ATP5ME ATP5PD MT-ATP6 ATP5PB ATP5MC2 MT-ATP8 ATP5F1C ATP5MC1 ATP5MF
acute_cd8	11	covid	C5_GO_BP	GOBP_REGULATION_OF_TYPE_I_INTERFERON_MEDIATED_SIGNALING_PATHWAY	6.78319e-06	0.000621865	0.610527	0.73521	2.18819	27	ISG15 OAS1 IRF7 OAS3 ADAR USP18 STAT2 PTPN6
acute_cd8	5	covid	C5_HPO	HP_RETICULOCYTOPENIA	6.79439e-06	0.000451914	0.610527	-0.543506	-2.53658	27	RPL26 RPS19 RPS15A RPL5 RPS27 RPL35A RPS28 RPL18 RPS24 RPS7 RPS26 RPL15 RPL11
acute_cd8	3	covid	C5_GO_BP	GOBP_POSITIVE_REGULATION_OF_INTERFERON_ALPHA_PRODUCTION	6.80572e-06	0.000591039	0.610527	0.74872	2.13225	16	IRF7 DDX58 IFIH1 STAT1 DHX9 SETD2 RIPK2 TLR3 TBK1 DHX36 IRF3 CHUK MAVS
acute_cd8	all	age_n	BTM_MODULES	enriched in neutrophils (I) (M37.1)	6.80572e-06	9.02892e-05	0.610527	0.699819	2.35546	28	MGAM TREM1 CREB5 FCGR2A NCF4 NFE2 PROK2 FPR1 CDA CSF3R C5AR1 PTAFR PYGL MXD1 GLT1D1 NLRP12 G0S2
acute_bcell	7	acuity_maxn	C5_GO_BP	GOBP_IMMUNE_RESPONSE	6.80913e-06	0.00549497	0.610527	-0.380794	-1.40228	498	IGKV1-5 IGKV4-1 IGKV3-15 IGHV5-51 IGHV3-7 JCHAIN IGKV1-27 IGLV1-47 IGHV2-5 SNX6 IGLV3-1 IGLV1-51 IGKC TNFRSF13B C1QBP PLD4 FCGR2B ACTG1 IGLV2-11 VPREB3 IGHG2 AIM2 IGKV3-20 CASP1 IGHV3-33 IGHV3-30 CD79B ACTR3 NUB1 PARP14 BANK1 STX7 APBB1IP HLA-DOB BLNK ALOX5 TNFRSF14 CTSS BIRC3 IGHG1 CDC37 IGKV2-30 BANF1 SPI1 XRCC6 CD40 SNAP23 FCGRT WAS RAB29 PYCARD EXOSC9 HLA-DMB NCF1 CCR6 FCRL3 PML APPL1 FLOT2 CSK IGHV4-31 BTLA PLCG2 IGHV4-59 ARRB2 IFI6 IGLV3-21 NDFIP1 OAS1 SASH3 IGLV6-57 IGLC3 CORO1A MS4A1 IGLV1-44 CD27 CASP4 IFNAR1 GFER IFI16 SRPK2 STX4 LCP1 IGLV2-14 CNR2 PTPN6 STAT6 PRKDC IGHM HMGB2 RTN4 DOCK10 SYNCRIP STX8 CD1C CYBC1 RBCK1 PPP2R3C IGKV1-9 MX1 IGLV1-40 PTPRC ITFG2 PTPN2 MAP4K2 ADAR POU2AF1 AP3B1 IGHV1-3 RNF135 GSDMD ZC3HAV1 PLSCR1 PDE4B DHX36 USP15 RHBDF2 BTN3A2 TAPBP IGHV3-74 STMP1 LTB RC3H1 S100A8 SWAP70 SYK KHDRBS1 SERINC3 NOTCH2 OAS2 S1PR4 SPG21 HLA-DMA HCST HLA-DPA1 VAMP8 DPP8 EIF2B5 LPXN CD180 CTSC GRN CASP8 IGLC2 NLRC5 LYN LGALS1 IGHD TIFA IGHV3-15 WDFY1 RBPJ TRIM4 JAK1 CD48 XRCC5 IL27RA PSMB10 CYSLTR1 S100A9 IGLV3-10 DHX9 ADAM17 HCK LY96 TAPBPL XIAP CIITA TRBC2 ACTR2 MNDA OPTN SIGLEC10 NONO IKBKE IPO7 TUBB IRAK4 IGHG3 CREBBP
acute_cd4	3	timen	C7_IMMUNESIGDB	GSE24671_CTRL_VS_BAKIMULC_INFECTED_MOUSE_SPLENOCYTES_DN	6.80913e-06	0.000770405	0.610527	0.497513	1.70924	77	TNFAIP3 DUSP1 PPP1R15A PTP4A1 NR4A2 CREM ICOS VPS37B GATA3 CSRNP1 FXYD1 SAMSN1 NR3C1 IRF2BP2 PRNP CRYBG1 NFKBIZ AREG LMNA IRS2 CRIP1 GLUD1 ATF4 RBPJ GADD45B AFF4 PLCD1 ZFAND5 SLC25A3 PITPNC1 NFKBIA PLEC PRKCQ ZFP36L1 ZFP36L2 FOSL2 KLF6 ZC3HAV1 PLCG1 EEF2 JUNB INPP4B STK17B MYADM KLRG1
acute_myeloid	5	age_n	C5_GO_BP	GOBP_ORGANONITROGEN_COMPOUND_CATABOLIC_PROCESS	6.80913e-06	0.00314327	0.610527	0.365346	1.23168	812	IRAK3 RNF144B UPP1 ARRB2 MANBA NEDD8 CTSC DDAH2 UBE2A PIAS1 SPSB3 PLAA CALR APOBEC3B RC3H1 UBE2L3 CSNK2A1 ABHD17A NUDT16 NRG1 CTSL TMUB1 HEXB PPT1 AKT1 SQSTM1 MAD2L2 FBXW7 SDF2L1 RILP DERL2 CTSB PRKACA WWP2 NOP53 TSG101 PSMD4 LRRK2 PSMB4 FMR1 ECE1 DENND3 PSMD11 RENBP GM2A SNF8 SEL1L PNP ZFAND2A CHMP2A PISD NT5C UBE2K HSPA1A GLB1 USP3 PSEN1 TNFRSF1B USP15 TBL1X NTAN1 UFD1 FBXL15 CAPN2 NPEPPS CYLD CHMP6 PSMA3 HERPUD1 ITPA PSMB5 MVB12A AMDHD2 CEMIP2 SELENOS FZR1 GGA1 TIMP1 RBBP6 ARRB1 APOBEC3A TRIM25 ABCD1 DNAJC3 MSN RAD23B STX5 RNF139 CBL DHPS ATRAID EIF3H LYPLA2 NUDT1 UBL7 PSMD2 COMMD1 LTN1 HNMT GID8 UBE2R2 BLVRB CDA USP33 PSMD3 LYPLA1 CASP8 NAGA LNPEP UBE2D1 UBQLN1 RYBP TET3 VPS4B SUMO2 UBAP1 PSMF1 PSMB3 SNX5 PSMD1 COP1 GLUL GUSB VPS28 UBXN2B FURIN UBE2J2 FBXO38 NDFIP1 USP1 USP10 FBXO6 ARRDC1 UBXN1 VPS36 N4BP1 PSMB2 RBX1 SMURF1 ITCH TNFAIP3 GSK3A TMEM199 SMAD7 TET2 SNX9 ELOC RNF166 EXT1 GGA3 RNF13 MYCBP2 MDM2 PSMD8 PLB1 ERLEC1 UBAC2 VPS37B LRP1 DCAF12 BCKDK CHMP2B HSD17B10 HECTD1 CSNK1D DEDD RNF168 UBE2Z UBXN11 CDKN1B PLK3 RC3H2 CHFR DNAJB12 USP22 USP7 USP16 UBR2 ARIH2 KLHDC3 AASDHPPT NPLOC4 NEMF PITHD1 AGAP3 CTBS FBXL3 RAB7A UGGT1 PSMA4 FYN USP8 NRDC RNF216 SYVN1 GABARAPL2 GLA ETFA USP19 UBE2L6 PSMB9 GNS TMEM259 IL17RA USP4 OAZ2 PSMD13 DPP7 CUL4A AMFR MDM4 HM13 OGA HSPA5 NAGK FBXO9 ADA AGTPBP1 RNF126 DLST RIPK1 LAPTM5 RNF11 SMUG1 CTSO RNFT1 CTSD EDEM1 PSMA7 PLA2G7 RNF6 UBQLN2 FUCA1 SULT1A3 CTSH ASAH1 NFE2L2 UFL1 MTA1 UBXN6 PTK2B NHLRC3 NEU1 SIRT6 CSNK1A1 SGTB HDAC6 UBE2B USP42 HMOX1 DERA LAMP2 SGSH UBE2J1 SGTA AFMID WWP1 ZRANB1 RLIM PSMC3 KAT5 RNF146 TNFSF12 TMF1 RNF130 GET4 VPS35 HIPK2 DTX3L PSMC6 MAN1B1 UBA7 NSF PSMC4 TRIM38 XPO1 NT5C2 FLNA CLPP RNF40 SMAD4 DNAJB2 GALC BLVRA AUP1 RNF187 FBXO45 CTNNB1 PSMA5 PTTG1IP STT3B STUB1 SLC25A44 CTSA GBA ECHS1 RIC1 ABHD12 CHMP5 DERL1 ASCC3 MTOR HEXA AXIN1 CANX LONP2 FAF2 UBE2D2 KCTD17 UBE2H SNX1 PSMB8 ZNF598 DDRGK1 SNX3 CPQ SGPL1 PSMA1 RNF19A ABCC1 TCIRG1 PSMC2 PDCD6IP ACER3 HERC2 MAPK9 TBL1XR1 PSMA2 SPHK1 CCDC22 TMUB2 PSMA6 ECPAS PNPLA8 ATG7 YME1L1 PIN1 ABHD13 CLU RSPRY1 USP48 NOTCH1 LPCAT1 DNPH1 GLUD1 QDPR SNRNP70 ANAPC4 ATP5IF1 VGLL4 TRIM13 GNPDA1 UBA6 TRPC4AP HYAL2 ZSWIM8 CARNMT1 USP38 KYNU PSME2 UBE2D3 C18orf25 HSPBP1 HSP90B1 BCAP31 FBXW11 CSNK1E TPP1 USP47 DCAF11 ALAD UBE2I UBB CHMP4A FBXL20 TAF1 UBE2E1 ERAP1 KCTD10 AZIN1 IL4I1 WDR26 MBD4 P2RX7 CCDC47 CD2AP STYX UBXN7 KLHL8 BCKDHA SUMO1 FAM8A1 USP24 CHMP1A NUDT4 ADRM1 APOBEC3G RNF14 FBXO7
acute_cd4	1	timen	C3_MIR_MIRDB	MIR363_3P	6.81382e-06	0.000495592	0.610527	0.451471	1.65058	186	G3BP2 BTG2 MCL1 DNAJB9 MORC3 PTAR1 MMD SLC25A36 PHTF2 RORA MOAP1 COG3 HERPUD2 TGIF1 MAN2A1 EDEM3 SLC25A16 ARID1B HIVEP1 ANP32E C5orf24 SCAF11 BSDC1 EDEM1 SESN3 ATXN1 COX20 ZFAND1 KLF2 TOB1 TWF1 RIC1 DDX3X JOSD1 MAST4 CHCHD10 FXR1 SELENOT USP36 JMY CCDC186 RNF4 WWP2 EFR3A PIKFYVE ANKRD44 RSBN1 SLC38A2 GNAQ DCAF6 PTGER4 FNBP4 CCNC KIAA1109 MYH9 ABHD13 GOLGA7 RNF44 PTEN FNIP1 APPL1 SNX13 ARRDC3 BAZ2B DMXL1 BCL11B LYST AGO3 IQGAP2 GIT2 CD69 ZFC3H1 SETD5 IBTK PLEKHA1 INSIG1 MIER1 TBL1XR1 ZDHHC5 XPNPEP3
acute_cd4	1	timen	C3_MIR_MIRDB	MIR367_3P	6.81382e-06	0.000495592	0.610527	0.451471	1.65058	186	G3BP2 BTG2 MCL1 DNAJB9 MORC3 PTAR1 MMD SLC25A36 PHTF2 RORA MOAP1 COG3 HERPUD2 TGIF1 MAN2A1 EDEM3 SLC25A16 ARID1B HIVEP1 ANP32E C5orf24 SCAF11 BSDC1 EDEM1 SESN3 ATXN1 COX20 ZFAND1 KLF2 TOB1 TWF1 RIC1 DDX3X JOSD1 MAST4 CHCHD10 FXR1 SELENOT USP36 JMY CCDC186 RNF4 WWP2 EFR3A PIKFYVE ANKRD44 RSBN1 SLC38A2 GNAQ DCAF6 PTGER4 FNBP4 CCNC KIAA1109 MYH9 ABHD13 GOLGA7 RNF44 PTEN FNIP1 APPL1 SNX13 ARRDC3 BAZ2B DMXL1 BCL11B LYST AGO3 IQGAP2 GIT2 CD69 ZFC3H1 SETD5 IBTK PLEKHA1 INSIG1 MIER1 TBL1XR1 ZDHHC5 XPNPEP3
acute_cd4	3	covid	C5_GO_CC	GOCC_NADH_DEHYDROGENASE_COMPLEX	6.81489e-06	0.000530426	0.610527	-0.615678	-1.82979	46	MT-ND4 MT-ND6 NDUFS2 MT-ND5 MT-ND2 NDUFA10 NDUFS6 NDUFB5 NDUFB3 NDUFA8 MT-ND1 NDUFB10 NDUFS4 NDUFA11 MT-ND3 MT-ND4L NDUFA13 NDUFS8 NDUFC2 NDUFB6 NDUFS3 NDUFA9 NDUFV1
acute_myeloid	13	timen	C5_HPO	HP_NONIMMUNE_HYDROPS_FETALIS	6.8196e-06	0.000735035	0.610527	0.646811	2.20231	31	RPL5 RPL15 RPS7 RPS15A RPS17 RPL35A RPL11 RPS10 RPL27 RPL18 RPL26 RPS24 UROS RPS28 RPS20 RPS27 RPS19 RPS29 RPL35
acute_cd8	5	timen	C5_HPO	HP_ABNORMAL_SCAPULA_MORPHOLOGY	6.82319e-06	0.000529801	0.610527	0.341675	2.0229	77	LMNA RPS26 RPL5 RPS10 RPS15A RPS19 RPL26 RPL18 RPS7 RPL35A TTN RPL27 RPS28 RPL15 RPL35 RPS27 ACTB FLNB RPL11 EMD RPL31 SQSTM1 RPS24
acute_cd4	14	timen	C7_VAX	NAKAYA_PBMC_FLUAD_MALE_AGE_14_27YO_1D_POSTBOOST_VS_0D_PREIMM_MF59_ADJUVANTED_1DY_ATIV_UP	6.82432e-06	2.2995e-05	0.610527	-0.849886	-2.06473	13	IFI44L EPSTI1 STAT1 RSAD2 IFI35 GBP1 OAS3 TYMP
acute_myeloid	3	acuity_maxn	C5_GO_CC	GOCC_SMALL_RIBOSOMAL_SUBUNIT	6.82853e-06	0.000340744	0.610527	-0.47075	-2.14014	64	RPS27 RPS26 RPS15A RPS12 RACK1 RPS28 RPS3A RPS4Y1 RPS13 RPS18 RPS29 RPS27A RPS14 RPS8 RPS23 RPS5 RPS7 RPS16 RPS11 RPS24 RPS19 MRPS18B RPS27L RPS2 RPS6 MRPS21 EIF2A
acute_bcell	2	timen	C7_VAX	SCHERER_PBMC_YF_VAX_OR_APSV_WETVAX_AGE_18_40YO_JOINT_TO_VACCINIA_AND_YELLOW_FEVER_DN	6.82876e-06	2.47414e-05	0.610527	0.750079	2.53375	17	RPS10 RPL9 EEF1B2 RPS3A C12orf57 RPL10A RPL13 RPS15A LDHB
acute_bcell	2	covid	C5_GO_CC	GOCC_TRANSPORTER_COMPLEX	6.83379e-06	0.000334856	0.610527	-0.50533	-1.92777	84	MT-CO1 MT-ND4 PDE4B MT-CYB MT-ND6 NDUFB10 MT-ND5 MT-ND3 NDUFA1 UQCRC1 PTK2B MT-ND1 CNTNAP2 MT-ND4L NDUFA2 ATP1B3 TIMM13 UQCRH PTPA KCNG1 UQCRFS1 ORAI1 PDE4D CLIC1 NDUFB2 NDUFS2 MCUB UQCR11 KCNAB2 NDUFB11 MT-ND2
acute_cd4	14	timen	C5_GO_BP	GOBP_NEGATIVE_REGULATION_OF_RESPONSE_TO_BIOTIC_STIMULUS	6.84156e-06	0.000463325	0.610527	-0.617748	-1.98122	50	ISG15 OAS1 IFI16 CARD16 OAS3 KLRD1 NMI LGALS9 PARP14 ADAR BANF1 TRAFD1 TRIM38 HLA-A HLA-F HLA-E HLA-B PTPN2 SAMHD1
acute_cd8	4	covid	C5_HPO	HP_CENTROCECAL_SCOTOMA	6.84283e-06	0.000389343	0.610527	-0.774843	-2.76705	13	MT-CYB MT-CO1 MT-ND4 MT-CO3 MT-ND5 MT-ATP6 MT-ND6 MT-ND4L MT-ND2
acute_cd4	13	covid	C5_HPO	HP_DUPLICATION_OF_HAND_BONES	6.85005e-06	0.000233774	0.610527	-0.534952	-2.11973	55	RPL5 RPL18 RPL26 RPS19 RPS7 ACTG1 CD96 RPS15A RPL31 RPL27 RPL35A RPS27 RPL15 RPL35 RPL11 RPS28 SHMT2 RPS26 NAA10 RPS24
acute_cd8	13	timen	C7_VAX	OSMAN_BLOOD_CHAD63_KH_AGE_18_50YO_HIGH_DOSE_SUBJECTS_24HR_UP	6.85071e-06	0.00039049	0.610527	-0.342182	-1.70618	273	GIMAP4 RNF213 MX2 HSPA8 TNFSF10 XRN1 IFIT2 LAG3 PSMB9 CFLAR DDX58 C4orf3 OAS3 IFIT1 TRANK1 RSAD2 HLA-E MX1 IFI16 SAMD9L TMX1 MAP3K8 LCP1 IRF7 ADGRE5 PARP10 HLA-DPB1 LGALS9 HLA-DPA1 GBP1 NASP KPNB1 CREM ISG15 CD164 BST2 EPSTI1 VAMP5 IER2 CAPN2 SP140 GSDMD CAST PLEK ZNFX1 CALCOCO2 IRF2 DNAJA1 HLA-DRB1 LCP2 CASP4 FBXO6 DTX3L MAT2B CYLD CASP1 PSAP BTN3A2 SERPINB1 STAT2 HERPUD2 IFITM3 JUNB PARP9 USP15 MT2A COX6B1 ARHGEF3 PSMB2 GPBP1 PSMA3 TBC1D1 CHMP5 CD74 SMCHD1 ISG20 PSMB8 CTSS IDH2 DDX60 MYCBP2 RTP4 DDX60L LY6E ICAM2 XAF1
acute_bcell	12	acuity_maxn	C5_GO_BP	GOBP_REGULATION_OF_IMMUNE_RESPONSE	6.85173e-06	0.00390401	0.610527	-0.354698	-1.7274	307	IGHG1 IGLC2 IGLC3 IGHV4-59 IGHV3-21 NOP53 HLA-DPB1 ISG15 ADAR IGHV4-28 TRIM25 CD40 HLA-DQB1 IGHV3-7 ZBP1 HLA-DRA IGHV2-70 RAB29 PRKD2 PRKCB GRN HLA-DRB1 HCST LAT2 ERBIN BTK MS4A1 IGHG4 PTPN1 TYROBP RPS3 FAM3A IGHV1-24 PUM1 IGHV3-15 CD48 RC3H1 TNFRSF14 TNIP1 XBP1 IGHV3-74 OAS1 UBE2N UNC13D CD74 BTN3A2 LGALS3 PSPC1 UNC93B1 SAMHD1 STXBP2 BLK PLSCR1 BLNK SFPQ PTPN11 SPN AKIRIN2 TRIM27 CNOT7 KCNN4 PUM2 LCP2 RPS19 KHDRBS1 DENND1B EIF2AK4 NONO
acute_cd4	14	covid	C5_GO_MF	GOMF_ACTIVE_TRANSMEMBRANE_TRANSPORTER_ACTIVITY	6.86289e-06	0.000694867	0.610527	-0.406218	-2.02911	86	MT-CYB MT-ND4 MT-CO1 MT-CO3 MT-CO2 MT-ND5 MT-ND3 MT-ND2 MT-ND4L MT-ND1 SLC25A6 NDUFB3 SLC25A5 ATP6V1H COX4I1
acute_bcell	10	acuity_maxn	HZ_COVID19	500 top downregulated genes for SARS-CoV-2 infection vs. mock from GSE161881	6.86355e-06	0.000399232	0.610527	0.36026	1.68701	310	POLR2L CAPG HSPA8 MIF TMED10 SND1 ZMAT2 RAB8A RSU1 MYL12A EAPP TPI1 NDUFA8 CAPZB ROMO1 ENO1 PRDX5 EWSR1 POLR2K TES PMVK PRMT2 TIMP1 SCPEP1 PSMA7 BECN1 OCIAD2 MAPRE1 LGALS3 EID1 PSMD10 ARPC5 BNIP3L ERP44 PSMB6 COMMD9 BCAS2 RBM8A NUCB1 PSMB2 CYBA CD44 CAP1 MYL12B COX4I1 NUTF2 NOP10 CALM2 UQCRQ ANP32A PSME2 BANF1 IK ARL6IP5 LGALS1 DYNLL1 CHCHD7 PSMC3 ZNHIT1 POLR2G NDUFA13 XRCC5 ANP32E COX8A ZBTB8OS VDAC3 HMGB2 TMEM109 CLDND1 VTA1 HNRNPU CALM1 RPA2 COPA MRPL27 CRIP2 MRPL15 MYH9 ATP6V1A ETFA PARP1 PSMD14 CHMP5 SLIRP PIN1 MRPS14 CIB1 PGD NDUFB6 UQCR10 PFN1 NDUFA4 ATP5MC1 POLE4 PSMD1 COX5B DCXR HSPD1 PPP1CA MRPL42 AP1S1 MRPL13
acute_bcell	7	covid	C5_GO_BP	GOBP_RESPONSE_TO_INTERFERON_BETA	6.86939e-06	0.000793905	0.610527	0.788955	2.20273	18	IFITM1 XAF1 IFITM3 PLSCR1 BST2 OAS1 MNDA IFITM2 UBE2K STAT1
acute_bcell	2	timen	C7_VAX	FLETCHER_PBMC_BCG_10W_INFANT_BCG_STIMULATED_VS_UNSTIMULATED_10W_UP	6.87262e-06	2.47414e-05	0.610527	-0.65604	-2.0258	36	IFI44L MX1 IFIT3 ISG15 UBE2L6 STAT1 TRIM22 EPSTI1 PSMB9 DDIT4
acute_cd4	9	covid	C5_GO_BP	GOBP_NEGATIVE_REGULATION_OF_IMMUNE_RESPONSE	6.87578e-06	0.000473512	0.610527	0.558326	2.12045	82	ISG15 OAS1 USP18 OAS3 LGALS9 NMI IFI16 RC3H1 STAT6 DHX58 LGALS3 ADAR SELENOS TRAFD1 PDCD1 GRN CTLA4 CNOT7 PTPN6
acute_bcell	2	age_n	C5_GO_BP	GOBP_LEUKOCYTE_MEDIATED_IMMUNITY	6.87826e-06	0.000553387	0.610527	-0.42683	-1.51473	174	IGHV4-34 IGHV1-18 IGHV3-21 HLA-DQA2 IGHV4-39 IGHV3-7 IGHV3-11 IGLC2 IGHV1-3 IGHV5-51 IGHV1-69D IGLC3 IGHV3-30 IGHV3-33 IGHV5-10-1 IGHV3-20 IGHV1-24 BTN3A2 IGHG3 IGLL5 CD40 RAC2 BTK VAMP8 IGHV2-5 STAP1 CTSH IGHV3-13 IGHV2-70 IRF7 STX7 IGKC HLA-DOB TRBC2 IGHV3-48 ARID5A CCR6 WDR1 IGHV7-4-1 LAT2 FCER2 HLA-DMA HLA-DOA DDX21 IGHV3-23 IGHV3-74 VAMP2 IGHV2-26 TUSC2 HLA-F IGHG2 IGHV4-4 ARRB2 BST2 CD55 IGHV4-59 NDFIP1 IGHV3-49 GAPT HLA-DRB5 IGHV4-61 IGHD IGHV4-31
acute_myeloid	4	age_n	HZ_COVID19	Top 500 up genes for SARS-CoV-2 infection in Rhesus macaques at Group 1 dose in PBMCs at 1 DPI from GSE156701	6.87826e-06	0.000802005	0.610527	0.409923	1.34531	402	APOBEC3A PARP14 SHISA5 ITGAM NBEAL2 UNC93B1 IFI35 ETV7 GSN EHBP1L1 C3AR1 PARVG APOL6 ATP13A1 ODF3B PARP10 STAT1 FBXO6 UGP2 IFIT2 PLBD1 OGFR FAM129A CYTH4 RSAD2 IFI44L HERC5 STAC3 TAP1 MAFB PSEN1 TRIM14 SP100 SLC16A3 ARHGAP26 EIF2AK2 SNX2 INPP5D NLRP3 TROVE2 SYK NAIP RBPJ DDX3X SEMA4A HELZ2 SLFN5 CCRL2 MAD2L2 DDX60L ANXA11 LAP3 NUDT22 BAZ1A PCGF5 NCF4 RTP4 SCO2 PHACTR2 RIPK1 IRF5 FES AFF1 WDR13 TRAPPC12 SMCHD1 NLRC5 PHF11 CHD1 IFIT1 TMEM173 APOBEC3C RETN SPTLC2 DCPS MYOF TMEM123 GLS SLC7A7 CNP HSDL2 PNPT1 IRF7 SP110 HK3 SAMD9 OAS2 CITED2 XAF1 DYNLT1 CCND3 CTBS KLHDC7B TINF2 LILRA1 ANKRD17 XRN1 IRF8 HMOX1 TAPBPL EPSTI1 RNASET2 DDX58 SLC11A1 GADD45B TYMP ARHGAP9 TOR3A ITGA5 NMI SERPINA1 ETV6 CUL1 ANKFY1 ROCK2 GBP1 MVP IFI6 PARP12 OAS3 SAMD9L APOL2 VCPIP1 POR RBM43 TIMM22 DHX58 PHRF1 DMXL2 IFITM2
acute_myeloid	5	covid	C7_VAX	PATEL_SKIN_OF_BODY_ZOSTAVAX_AGE_70_93YO_VZV_CHALLENGE_3DY_UP	6.87826e-06	6.58348e-05	0.610527	0.439883	1.91811	85	CLU SH2B3 CCL2 ARPC1B ARHGAP18 SASH3 ITGAM CAPRIN1 NAGA IL13RA1 LY86 RAB32 DDOST C3AR1 CCR1 LIPA HMOX1 CD86 ATP11A IKZF1 CD180 SRSF11 ZFP36L2 CPVL CALU PIP4K2A VSIG4 TLR7 TFEC CALHM6 EVI2A SAMSN1 CD33 SSR2 PTP4A2 ACP5 NID1 IGSF6 EPB41L3 BCAT1 POLR1D LCP1 NPL TIMP1 DAB2 PIK3AP1 GLIPR1 CTSZ MYO5A SLC15A3 TLR8 EVI2B CD163
acute_cd8	2	sex_n	C5_GO_BP	GOBP_DOSAGE_COMPENSATION	6.88449e-06	0.026519	0.610527	-0.770991	-2.15216	18	XIST
acute_cd8	3	age_n	C5_GO_CC	GOCC_CELL_SURFACE	6.89555e-06	0.000406071	0.610527	-0.372918	-1.73862	319	KLRC3 TRGV3 TRGV9 TRGV4 KLRC2 TRDC CD27 TRGV5 TRGC1 CTLA4 TRGV2 TIGIT PDCD1 LILRB1 IL12RB1 FCGR3A CD84 LDLR ITGB1 CX3CR1 HAVCR2 BTN3A3 TRGC2 TRGV8 CD38 ITGAX KLRC1 PAM NOTCH2 TRBC2 CD5 TNFRSF9 ITGAV NPTN NOTCH1 GSR CD3G CD226 CD151 FASLG CXCR3 RALA APMAP TRBC1 P2RX7 ANO6 IL2RG BTN3A2 LMAN2 PLAUR ITGA5 IL2RB KLRC4 ECE1 CD58 SLAMF7 ADAM8 PROCR TNFRSF1A TYROBP TRPV2 ADAM10 EFNA5 CD3D ENG F2R FCRL3 CD200R1 CLIC4 CCRL2 SLC1A4 TNFRSF18 KLRK1 DAG1 TMEM102 HLA-A PTPRC KLRC4-KLRK1 CLSTN1 DNAI2 IDE LRRC8A CALR NT5E SLC9A3 CD28 MSN
acute_myeloid	10	acuity_maxn	C5_HPO	HP_ADENOCARCINOMA_OF_THE_INTESTINES	6.9026e-06	0.00225629	0.610527	-0.66565	-2.04463	31	RPL15 RPS17 RPL5 SEMA4D RPS27 TCF4 RPS26 NTHL1 RPS24 RPS28 RPS10 RPS7 RPS15A RPL26 RPL35A RPL11 RPL18 RPL27 RPL35 RPS19 MUTYH ADA2
acute_myeloid	15	acuity_maxn	proteinatlas_blood_expression_cluster	Cluster 30: Non-specific - Translation	6.90873e-06	0.000193444	0.610527	-0.480734	-1.9858	91	RPL23A RPL10A RPS16 RPS18 NPM1 RPL27A RPS7 RPL6 EEF1B2 RPS20 RPL5 RPS3 RPS23 RPL10 RPL13A RPS27A RPLP0 RPL7 RPL23 RPL32 RPS26 HINT1 RPL24 RPL36A RPS6 RPL22 RPL31 FAU EIF2S3 RPL26 RPS15 RPS25 RPL27 RPS21 RPS5 RPL15 SNRPD2 RPS27 RPL17 RPLP2 RPL13 RPL36 RPS13 RPS3A
acute_cd8	all	timen	C5_HPO	HP_MOYAMOYA_PHENOMENON	6.90953e-06	0.00367702	0.610527	-0.851523	-2.10172	12	IFIH1 ADAR TREX1 GUCY1A1 RNF213 ACTA2 SAMHD1
acute_cd4	3	age_n	C7_VAX	NAKAYA_PBMC_FLUMIST_AGE_18_50YO_7DY_UP	6.91279e-06	0.000506042	0.610527	-0.287741	-1.3919	1171	RIPOR2 XPO1 SLC38A10 FCMR FYB1 SLC7A6 MPV17 SCML4 RSRP1 OGT COA5 HELZ M6PR RPS6KA1 SPN ANKH HADHA LCK IQGAP1 IP6K2 SPCS2 STK38 SNX1 RCSD1 SMG1 CNTRL DENND2D CYP20A1 CD2 CDC25B VPS36 S100PBP BIRC6 PTPN6 CAB39 PYHIN1 ARID1A SMC1A DEF6 UQCRC1 JUN PRPF38A TADA3 PNKD IL6R CCM2 PPP1R12A G3BP1 TIMM13 FBH1 ANKRD10 TMEM63A CCT4 NSUN5 LONP2 SNRNP40 PRKAG2 CASP6 ASXL2 TIA1 TRAC AZI2 UBE2V2 ATM PCM1 PSMD1 ZRSR2 CTSB LPXN TNIP1 TRIM27 SF3B3 TRAF5 ARV1 TMPO ARMC8 TAOK1 BTN3A2 KMT2A PIH1D1 ADSL TCF12 PDCD6IP STK17B SP140 ITGA4 FAM200B TMEM87B GTF2H1 PSMD14 NCBP2 HADHB TAOK3 NFATC2 EMSY ZNF106 SETD3 NUMB SYNCRIP AKAP13 CNOT1 INTS3 OXR1 PRDX1 COQ9 STAMBP KLHDC4 MRPS21 PPP6R3 DDX23 COPZ1 PIEZO1 ZFP90 NNT LUC7L RBM5 ATF7IP2 MSL3 RECQL C5orf15 YIF1A PRKACB CLNS1A ALKBH3 ANAPC1 TIMMDC1 HUWE1 MRPS6 TRIM44 POGZ ANKFY1 GZMA USP34 LAT CHD9 CALHM2 APEH GLB1 PHB ACADM HPF1 ECH1 RNPC3 RAB27A HDLBP EWSR1 CUL4A BTN3A3 IL17RA PCMT1 UQCR10 ATF1 GON4L STYX HAUS1 NPAT ARIH2 NCOA3 RNASEH2C RAB28 GIMAP6 DPY30 GTF2A1 IKBKB PPID CGGBP1 KLF6 NT5C2 GPR89A METTL8 ZNF280D ORMDL1 PCID2 RAB29 CD300A MCM3 POGLUT1 TTC1 ANXA6 SS18 ATF7IP WSB1 TBC1D9B ACAA1 LYRM7 PFKP VPS16 THEM4 MBP KLHDC3 ALDH3A2 PRPSAP2 CTSC STAT6 TMOD3 TRIM73 GTF2H5 AGL NOTCH2 SUN1 UBA1 STRAP DECR1 LRRC8D UBE4A DRAM2 SEC23B IKZF1 RPAP2 DOCK10 CCT5 CFDP1 NCBP1 FCF1 PPIE TMEM80 TRMT13 DDX41 GLIPR1 PDZD11 CSNK1A1 TMEM223 PRDM2 LRRC47 SCOC SEC11A RTN4 GIMAP4 PSPC1 ARMC1 CISD3 RUVBL1 AP4B1 GOT2 JAML SLF2 SNRPD3 PDE4DIP RABGAP1 LINC00324 GLG1 CWC27 TBC1D10C BDP1 SYNRG HSPB11 VAMP8 GCDH EVL ATP5MC1 EPS15 VPS13D SLC46A3 C8orf44 TDRD3 HNRNPH2 POLR3K N4BP2L2 OSTC TATDN1 PRMT2 APBB1IP SUSD3 SENP6 OMA1 ALG6 ZC3H14 FTX CIAO1 METAP1 CSNK2A1 YIPF5 ARMH3 LNPEP DOK2 CLIP4 KRI1 NDUFA10 MPLKIP PRR14L PMM2 FLI1 PLPBP AIFM1 PDCD11 TAF15 NHLRC3 ALG8 RPRD1A MRPS5 CLTC GIGYF2 HOOK3 PIGF DCAF7 INPP4A GNPAT DYM MRE11 GPATCH4 TRPV2 GCN1 ATP6V0E1 PPP1R21 TMEM165 SETX DCAF6 CACYBP COMMD1 C9orf72 RUVBL2 TOR3A GOLGA5 BFAR TRIM33 USP21 KRTCAP2 ITPKB SLFN5 METTL5 UBTF SAMD3 DPP3 TFB1M CFAP298 DGLUCY VBP1 LAIR1 CMAS PRKAG1 ITK DHPS NDFIP1 MED1 PIN4 HNRNPF SLC25A11 ZNF862 PRPSAP1 GEMIN6 CD164 TRIP4 TSPAN14 SDHC APPBP2 PPP4R3B ZNF609 FNBP1 UBE2L3 USP48 GOLGA3 FLII TMEM69 PWWP2A ARF1 GLS HERC4 CUL1 NFATC3 LAMTOR2 VTA1 KLRG1 HIKESHI
acute_myeloid	12	covid	C5_HPO	HP_RETINAL_VASCULAR_TORTUOSITY	6.93566e-06	0.000411883	0.610527	-0.457618	-2.57226	35	MT-CO3 MT-CYB MT-CO1 MT-ND4 MT-ATP6 MT-ND2 MT-ND4L MT-ND5 MT-ND1
acute_cd4	12	timen	C5_GO_BP	GOBP_RIBONUCLEOPROTEIN_COMPLEX_BIOGENESIS	6.93793e-06	0.000389295	0.610527	0.354767	1.7205	238	SBDS RPL3 RPS14 RPL27 RPL5 RPS6 RPLP0 RPS5 RPL7A RPS8 RPS19 RPSA RPL10 RPL38 RPL35 DDX21 EIF3A RPS28 RPL10A RPL6 RPL26 SNRPF SNRPD2 NPM1 EIF4B RPS21 RPL13A RSL24D1 RPS27 RPL23A RPL24 RPS24 RPL7 RPL35A RPL11 RPS16 NUDT21 SF1 TSR2 SNRPD1 FBL SF3B1 BUD23 RPS25 RPS15 LYAR RPL14 RPS7 NOP53 TAF9 LSM4 RSL1D1 SNRPG SNRPC NIP7 SNRPB SRSF10 DDX54 RIOK1 C1QBP FASTKD2 BRIX1 KRR1 STRAP NOP58 WDR43 NGDN NHP2 DDX3X
acute_cd4	8	timen	C5_HPO	HP_NORMOCHROMIC_ANEMIA	6.94355e-06	0.00746432	0.610527	0.68345	1.92381	29	RPS10 RPL27 UQCRFS1 RPL5 RPL26 RPL15 RPS17 RPS26 RPS27 RPS15A RPS7 RPL18 SRSF2 RPS19 RPS29 ALDOA RPS28 RPL35A TSR2 RPL11 SF3B1 RPL35 RPL31 ADA2 ASXL1
acute_cd8	6	age_n	C3_TFT_GTRD	ZNF423_TARGET_GENES	6.94395e-06	0.00104622	0.610527	0.281851	1.52822	642	CDKN2A DDIT4 EMB CUX1 PNRC1 SERTAD3 ATAD1 DUSP1 ARL4A PIK3R1 BRWD1 SORBS3 ADGRE5 ULK3 TCEA2 MICU2 MLF2 MIDN CRTC3 PANK2 GLUL TRMT1 ABTB1 CUL4A CCNE2 CTDSP1 FLT3LG NENF DENND3 SETD5 SNX3 RNASET2 HECTD1 AP3S1 PITPNC1 TMEM147 TGFB1 SYAP1 ADSL PARP3 NR4A1 NEAT1 TSPAN5 SYNJ1 LIMS1 FASTKD3 CD37 SQSTM1 SECISBP2 CNP ZBTB38 SGTB HLA-DMA ARHGAP10 TMEM123 N4BP2L1 SRSF9 GGNBP2 TRDMT1 BLMH FUNDC2 DIS3L2 TC2N TUBGCP3 F8 RPIA FPGS HEBP2 VTI1A MBP FBXO3 CAPN1 SYCE2 SPATA13 TRIOBP GCLM RSL24D1 GATA3 LLGL2 DYRK1B ATP6V0E2 GGH OGG1 FGD3 CSGALNACT1 KIF21A DDX59 DBNDD2 PPP2R5A CS MTF2 HERPUD1 ZNF10 ADD3 TWF2 HLA-C RANGRF ATAD3A ZNF862 SLC16A1-AS1 SPART HDAC1 CCNL1 ZMYM2 SGSM2 GINS3 MTX1 HSPA9 CCDC88B DAP SRPRA KAT2B FUT10 SOCS4 RNPS1 CRTAP LTBP4 NUS1 ZBTB1 CDC42EP3 EML2 DALRD3 PPP2R5C ANXA11 TAGLN2 MEF2C GSE1 TGIF1 PCBP2 PTGER2 FBXL5 BCL7B MRPL14 TRIM47 ATXN1L PAM GSTK1 PDE7A THEM4 ING1 TNRC18 BRD2 R3HCC1 MAP3K8 PLK3 TXNL4A MVK ANKRD36C MATK MAP3K4 CEP104 CHPT1 SLC25A37 CNOT7 SMIM13 RNF130 ETF1 IL6ST ACAP3 PEX16 ITM2B HSPB11 EIF4H ANKRD36 EXTL3 KLF13 IFNAR1 UAP1 ARHGEF6 CBX4 CD55 SLC38A2 ATG12 EML3 SLC16A1 TLE3 CROCC TRIM14 METTL23 SMIM4 PPP1R16A ARHGEF7 GNAQ DLST FIGNL1 ETS2 DNAJC7 GINS4 SLC4A2 MAK16 SEMA4B YKT6 TCF25 SLC20A1 GRK6 CDC37 TCP11L2 PUSL1 DPYSL2 SH3GLB1 LNX2 TMEM259 FBXO7 EEF1D VPS13A VAMP2 FXR1 SAE1 PRKCH RPL9 PRKAG2-AS1 ZZEF1 TSC22D4 LTV1 DHRS12 OXSR1 METAP1 WDHD1 TGFBR3L ITPR3 VGLL4 ZNF143 TMEM185B RGP1 C7orf50 TMLHE
acute_cd8	2	covid	C5_HPO	HP_INTESTINAL_PSEUDO_OBSTRUCTION	6.94609e-06	0.000398427	0.610527	-0.654119	-2.66098	22	MT-CO1 MT-CO3 MT-ND4 MT-ND5 MT-CO2 MT-ND6 MT-ND1
acute_myeloid	13	timen	HALLMARK	HALLMARK_MYC_TARGETS_V1	6.94609e-06	6.52932e-05	0.610527	0.371991	1.79099	179	EEF1B2 RPLP0 HNRNPA1 RPS5 RPL6 NAP1L1 APEX1 PABPC1 IMPDH2 RPS6 RPS3 RACK1 NPM1 RPS2 RPL22 SLC25A3 FBL PHB2 PABPC4 SRSF2 RPS10 RPL34 RPL18 EIF4H RPL14 AP3S1 SNRPD2 VDAC1 SNRPA NME1 ILF2 YWHAQ POLE3 STARD7 RSL1D1 CYC1 SRSF3 TUFM ETF1
acute_cd8	all	covid	C5_HPO	HP_ABNORMALITY_OF_THE_NASAL_DORSUM	6.94739e-06	0.00052155	0.610527	0.488981	1.58114	154	BUB1 STIL IFIH1 CEP55 TREX1 PSAT1 BUB1B TRIP13 DNA2 CENPE LMNA PYCR1 RBBP8 PLK4 TRAIP GMNN ADAR PHGDH CANT1 TENT5A RNASEH2A SLC25A24 XRCC4 NSD2 ZPR1 ZMPSTE24 DONSON EFEMP2 SLC35C1 EDARADD B9D2 WRN PRMT7 HRAS EBP RNASEH2C ATRIP TMEM237 RPGRIP1L POLD1 TMEM216 ATP7A ADAT3 LETM1 PPP2R3C NBN IL2RA SMC1A CEP290 TMEM67 RMRP DISP1 RNASEH2B SUZ12 PTPN11 MSL3 GLB1 DMXL2 PEX1 ALDH18A1 PTCH1 ZEB2 CENPJ POLR3A ERF CEP152
acute_cd4	7	covid	C5_HPO	HP_LEUKOPENIA	6.95282e-06	0.000250301	0.610527	-0.453335	-2.08308	63	RPL27 RPS14 RPS19 RPS10 IRF2BP2 RPL18 RPS15A RPL5 RPS20 RPL15 RPL26 RPS7 RPL35A RPS27 RPS17 RPL35 RPS28 RPL11 TBL1XR1
acute_myeloid	2	acuity_maxn	C5_HPO	HP_DEVELOPMENTAL_GLAUCOMA	6.95441e-06	0.00079628	0.610527	-0.405629	-2.23345	39	ADA2 RPL26 RPS28 RPS24 RPS15A RPL27 RPL11 RPS26 RPS7 RPL35A RPS27 RPL15 RPS29 RPL18 RPS19
acute_cd4	8	timen	C5_GO_BP	GOBP_DEFENSE_RESPONSE_TO_BACTERIUM	6.95616e-06	0.000732002	0.610527	-0.490624	-2.15525	59	ISG15 OAS1 OAS2 GSDMD IL7R OAS3 S100A9 RNF213 HLA-A HLA-E CYBA GBP4 LYZ SHC1 GNLY S100A8 TRAV27
acute_bcell	all	age_n	C5_GO_CC	GOCC_EXTERNAL_ENCAPSULATING_STRUCTURE	6.96652e-06	0.000279197	0.610527	0.364756	1.87872	117	LGALS1 TIMP1 DST SERPINA1 ANXA1 HSP90B1 CSTB LMAN1 CTSB S100A9 P3H1 COL9A3 VCAN COL4A4 ANG SPON2 CTSC ADAMDEC1 F12 ANXA7 FCN1 PLOD3 TGFB1 PKM LTBP3 CD151 S100A8 SEMA7A LGALS3 ZP3 CLU COL18A1 ANXA2 MATN1 MFAP1 FGL2 CTSZ HSD17B12 S100A6 SERPINB6 S100A10
acute_myeloid	14	covid	C5_HPO	HP_STROKE	6.96712e-06	0.000264619	0.610527	-0.490111	-2.20539	49	MT-CO1 MT-CO3 MT-ND4 MT-CYB MT-ND5 MT-ND6 MT-CO2 APP MT-ND1 ADA2 NCF1 GTF2I
acute_myeloid	1	acuity_maxn	C5_GO_BP	GOBP_ANTIGEN_PROCESSING_AND_PRESENTATION_OF_EXOGENOUS_PEPTIDE_ANTIGEN_VIA_MHC_CLASS_II	6.98146e-06	0.00350421	0.610527	-0.706972	-2.01579	23	HLA-DQA1 HLA-DPB1 HLA-DQB1 HLA-DPA1 HLA-DMB HLA-DRA CD74 HLA-DRB1 HLA-DMA
acute_bcell	12	timen	C5_HPO	HP_WEBBED_NECK	6.98158e-06	0.000346319	0.610527	0.592398	2.18596	50	RPS20 RPS7 RPL15 RPL35A RPL26 RPS10 RPL5 RPS15A RPS26 RPL18 RPL11 RPL27 RPS17 RPS19 RPL35 RPS24 RPL31 ACTG1 RPS29 RPS28 RPS27 B3GAT3 SNRPB RAF1
acute_myeloid	1	timen	C7_VAX	HOEK_NEUTROPHIL_2011_2012_TIV_ADULT_1DY_UP	6.98249e-06	7.96825e-05	0.610527	-0.461765	-2.54584	25	IFI44L XAF1 MT2A OAS3 RSAD2 OAS2 EPSTI1 OAS1 IFI44 DDX60
acute_cd8	4	acuity_maxn	C2_CP_KEGG	KEGG_AUTOIMMUNE_THYROID_DISEASE	6.98469e-06	0.000541313	0.610527	0.477355	2.50358	25	GZMB HLA-DQA2 HLA-DRB5 PRF1 HLA-C CTLA4 HLA-DPA1 HLA-DRB1
acute_bcell	5	acuity_maxn	C5_GO_MF	GOMF_CIS_REGULATORY_REGION_SEQUENCE_SPECIFIC_DNA_BINDING	6.99464e-06	0.00323153	0.610527	0.378699	1.80863	194	ZNF331 JUND FOS NR4A1 ELL2 NR1H2 PER1 SREBF2 FOSB KLF2 CREM KLF6 HIF1A TFEB MYC ZNF148 JUN ZNF655 KDM6B IRF1 ELF1 NR4A2 DHX9 STAT1 CREB3 IRF7 KLF3 HMGB2 STK16 IRF8 JUNB ZNF24 STAT3 NFATC1 REL MEF2A IRF9 NFE2L2 NFKB2 LITAF BACH1 RELA
acute_bcell	1	acuity_maxn	C7_IMMUNESIGDB	GSE37416_CTRL_VS_24H_F_TULARENSIS_LVS_NEUTROPHIL_DN	7.00597e-06	0.0016972	0.610527	0.481241	1.81015	128	CD69 TPI1 BZW1 RAB9A SNHG12 HMGCS1 PIK3IP1 G3BP2 NUP98 MAPK1IP1L PTS ELL2 CDC26 MALT1 ARHGDIA CLDND1 GRINA PTGER4 MAP1LC3B EIF2AK3 NFKBIE SEC61G NGLY1 EMD RAB8B PTGES3 DNAJB9 RAB21 VDAC1 WDR45B SF3A1 CCDC93 ETF1 HSPA13 USP28 PRDX4 AKIRIN2 ZHX2 MORF4L2 PPP1R2 GPI SAFB RBBP8 SPAG9 IRAK3 PGAM1 DDX50 IGBP1 NFKBIA ADPGK NARF SCYL2 SLC3A2 NR4A1 CAPN7 TMCO3 TNFAIP3 MAP2K1 SZRD1
acute_cd8	all	timen	BTM_MODULES	enriched in DNA interacting proteins (M182)	7.00716e-06	4.30341e-05	0.610527	0.848769	2.42649	12	STIL STMN1 TFDP1 RRM1 DONSON DNAJC9
acute_cd4	11	age_n	C5_HPO	HP_LIMB_MUSCLE_WEAKNESS	7.0078e-06	0.00671347	0.610527	0.549123	1.86705	67	ASAH1 HADHA HK1 COL6A2 GYG1 MT-ATP6 BIN1 SMCHD1 SMARCB1 EMD HINT1 FLI1 SPG11 SYNE2 PRNP COX20 SPG21 SMARCE1 RAB7A DGUOK DYNC1H1 SPTLC1 DDHD1 TFG PYROXD1 MTMR14 RNASEH1 VMA21 TYMP SYNE1 TPM3 VHL
acute_bcell	12	timen	C5_GO_CC	GOCC_MITOCHONDRIAL_PROTEIN_CONTAINING_COMPLEX	7.00819e-06	0.000156127	0.610527	0.380852	1.76882	231	COX6B1 ATP5MC3 MRPS15 MRPL11 MT-CO3 UQCRH SLC25A6 NDUFB7 ATP5F1E NDUFS5 UQCR11 NDUFA4 NDUFC1 NDUFS8 COX4I1 NDUFB10 MT-CYB NDUFA1 TOMM7 NDUFS4 NDUFA11 MRPL54 CYC1 MRPL28 TIMM10 UQCR10 ATP5F1D MT-ATP6 ATP5F1A ATP5F1B MT-ND1 SMDT1 ROMO1 NDUFB11 ATP5PO BCKDK IDH3B COX7C PHB2 UQCRC1 MT-CO2 NDUFA6 UQCRQ MT-ND2 COX6A1 NDUFB3 NDUFB8 ATP5MG NDUFB2 ATP5PF COX8A DNAJC15 MT-ND4 ATP5PB NDUFS7 COX6C MRPL51 TOMM20 COX5B ATP5PD NDUFB9 COX7A2L MCUB MT-ND5 MRPL9 TIMM22 VDAC1 MRPL55 MCCC2 COX7A2 TIMM13 NDUFA2 ATP5MC2 ATP5MF NDUFB4 ATP5F1C TOMM40 MT-ND3 MRPL48 MT-CO1
acute_cd8	5	covid	C5_HPO	HP_DUPLICATION_OF_THUMB_PHALANX	7.00858e-06	0.000454506	0.610527	-0.50041	-2.40412	32	RPL26 RPS19 RPS15A RPL5 RPS27 RPL35A RPS28 RPL18 RPS24 RPS7 RPS26 RPL15 ACTG1 RPL11
acute_myeloid	all	age_n	C2_CP_KEGG	KEGG_RIBOSOME	7.00858e-06	0.00121949	0.610527	-0.468244	-2.06459	85	RPS4Y1 RPS10 RPL17 RPL5 RPL7 RPL4 RPS27A RPS17 RPL37A RPL26 RPL13A RPSA RPL22 RPS3A RPS23 RPS8 RPS11 RPS15A RPL15 RPL3 RPS13 RSL24D1 RPL9 RPL10A RPL39 RPL34 RPL23 RPS6 RPS5 RPS24 RPL26L1 RPL18 RPLP2 UBA52 RPS18 RPL35A RPLP1 RPL21 RPL6 FAU RPL27A RPL7A RPL31 RPL29 RPL32 RPL11 RPL8 RPLP0 RPS3 RPS7 RPL35 RPL18A RPL12 RPL14 RPS15 RPL36A
acute_cd4	9	timen	C5_GO_BP	GOBP_LYMPHOCYTE_MEDIATED_IMMUNITY	7.01064e-06	0.000649652	0.610527	-0.356902	-1.90068	136	IRF7 RSAD2 HLA-DRB5 SLAMF1 IL7R HLA-DPB1 HLA-DQA2 BTN3A2 HLA-DPA1 HLA-A HLA-DRB1 PRF1 HLA-B LGALS9 PTPRC HLA-DQA1 B2M CD8A CD70 MYD88 CTSC HLA-E SLAMF6 BATF PTPN6 GATA3
acute_bcell	3	covid	C7_VAX	HOWARD_NEUTROPHIL_INACT_MONOV_INFLUENZA_A_INDONESIA_05_2005_H5N1_AGE_18_49YO_1DY_UP	7.01652e-06	5.61321e-05	0.610527	0.451499	1.53445	151	IFITM1 IFI44L OAS1 IFIT3 IRF7 MX1 STAT1 IFITM3 EIF2AK2 PPM1K TYMP CMPK2 OAS2 IFI6 IRF1 MT2A EPSTI1 IFI44 ISG15 XAF1 IFIT1 CARD16 TRIM69 CNTRL NUB1 RNF213 DNPEP RHOH LAP3 AFF1 VPS13C PSME2 PARP10 FBXO6 DDX60 XRN1 PARP9 PLSCR1 GADD45B RBCK1 LY6E SLFN5 SEPHS2 CNDP2 TRIM22 RFX5 SAMD9L OAS3 TAP1 PIK3AP1 IFIT5 PSMB8 IFI35 SSB PARP14 DDX21 CD69 ATR ODF3B TRIM38 TRAFD1 PDE4B DDX60L GSTO1 RHBDF2 GRINA BLOC1S6 CPNE5 APOBEC3G N4BP2L1 NAPA ERAP2 PSME1 HERC5 DTX3L GBP4 ZC3HAV1 SERPINB9 UBE2L6 CMC2 APOBEC3C PSMB9 GSTK1 CMTR1 DTNBP1 VAT1 NASP HLA-DOB IFIH1 GBP1 IGFLR1
acute_myeloid	1	age_n	HZ_COVID19	500 genes up-regulated by SARS-CoV-2 in human lung cells from GSE147507	7.01652e-06	0.000117076	0.610527	0.420185	1.3465	369	FCGR3A IL1R2 KLHDC7B ASCL2 MS4A7 PADI2 S100P C3AR1 RSAD2 ZNF385A IFIT3 FCGR2A HERC5 XRN1 UCP2 PROK2 SPTLC2 CXCL16 STAT1 LILRA1 OAS1 CYSTM1 IQGAP1 AQP9 PIK3AP1 CSTB LILRA6 RAC2 PSTPIP2 TET2 FCGR1B JAK3 PARP9 ATP6V0C IFI44L RNF213 CASP4 APOBEC3A CYTIP MSMO1 MPV17 SF3B4 VNN3 LITAF CERS6 PLP2 CTSS CMC2 BCL11A KCNE1 GNLY IFIH1 ARRB2 WIPF1 CSF3R SP140 PHF11 CCR1 IFITM1 FPR1 GAPT WAS IFI44 ZBP1 SP110 RAB8B PILRA NCF4 NMI CFLAR KHSRP PML BCL3 HSPA1A SF3A2 NCF2 GBP5 TRIM22 CTSC CR1 FGR APBB1IP IFITM2 TRIM5 CHRAC1 LCP2 RAB8A YPEL3 SPI1 C1QB XAF1 TAOK3 PSEN1 TLE4 CEACAM3 C5AR1 LGALS9 ALPK1 VASP MMP25 MX1 SLC39A8 UBE2L6 TREM1 PI4K2B F8A1 RTP4 ARHGDIB EIF2AK2 MCTP2 SERPINB9 DAPP1 SERPINA1 SNX10 PTMS HLA-C TMEM154 PAK1 CLEC4E CHMP5 MX2 VNN2 CAPZA1 MAP2K6 GBP3 GBP4 SMAP2 TNFSF10 RAB11B SP140L TLR1 YWHAE MYL12A TNFSF13B GCA MIER1 IFI6 FLOT1 IFIT1 BIN2
acute_myeloid	2	covid	C7_VAX	HARALAMBIEVA_PBMC_M_M_R_II_AGE_11_22YO_VACCINATED_VS_UNVACCINATED_7YR_UP	7.01652e-06	4.70875e-05	0.610527	0.293859	1.4631	420	IFI27 IFITM1 LGALS3BP RNASE2 OAS3 OASL MX1 OTOF IFI44L IFIT3 STOM CAVIN3 SERPING1 IFI35 EIF2AK2 NEXN USP18 TUBA1C KLHDC7B JUP CCR1 CMPK2 OAS1 PARP9 MT1E RSAD2 SIGLEC1 TAP1 LILRB4 TCN2 CCL2 TOR1B CALHM6 IFIT1 SAMD4A XAF1 SCARB2 TRIM69 RNF19B MT2A IFIT2 GBP1 SH2B2 ISG20 IER5 DDX58 SPHK1 PML EHD4 GBP2 LAP3 GBP4 SPATS2L BAG1 SAMD9 CBWD2 TRIM38 RTCB FGD2 NMI ZNFX1 NCOA7 FNDC3B HSH2D APOL6 ADM SLC2A6 TANK EPSTI1 DRAM1 GMPR LMNB1 TRIM14 ZBP1 HERC5 ZCCHC2 RBCK1 TNK2 RILP C1GALT1 ACOT9 GTPBP1 N4BP1 ZNF267 CTSL EMP1 JAK2 XRN1 SP100 TRIM56 RELB NBN CES1 ARID5B IFITM3 TRADD PHF11 PILRA SMIM3 PARP12 SAMD9L IFIH1 NADK CBR1 DDX60 KIAA0040 OAS2 CD2AP SRD5A1 BCL2L13 ST8SIA4 SOAT1 HLX NECTIN2 CASP10 FSCN1 UBE2Z SP140 IRF7 PPP1R15A ST3GAL5 PFKP ELF4 DDIT3 TRIM21 CDKN1A IFI6 RAB20 TICAM1 TAP2 ARID5A SAMSN1 SLFN12 ACP2 CNP DDX60L SRGAP2 RASGEF1B LILRA6 TRIM5 BAK1 TRAFD1 ICAM1 IRF2 VRK2 NUB1 TRIM22 CMTR1 SP110 APOL2 FFAR2 SMCHD1 CBWD1 SERPINB9 UBE2S DTX3L MRPL44 HPSE ETV7 SLC31A2 SNX10 TMEM106A IFI44 PHLDA2 GBP5 ATF5 PNPT1 CASP4 TDRD7 CASP1 TENT5A PPM1K IRF1 PMAIP1 PARP14 NAA25 MX2 FXYD6 RTP4 SIGLEC14 CGAS HELZ2 NINJ1 CSRNP1 P2RX4 SQOR BAZ1A CIR1 CASP7 DYNLT1 NOD2 GPD2 PARP10 CKAP4 HK2 NAPA RUBCN PCGF5 SLC8A1 LHFPL2 APOBEC3G ASCL2 TMEM150B RIPK2 GCH1
acute_myeloid	8	timen	C7_VAX	SCHERER_PBMC_YF_VAX_AGE_18_40YO_4_TO_7DY_DN	7.01652e-06	5.83646e-05	0.610527	0.397815	1.57681	189	CXXC5 KIF22 EIF3L EIF4B ACP5 MAP7D1 MAD2L2 RPS17 RPL3 EEF2 SGSH SGTA EIF3F RPL10A SLC25A6 VPS51 TUFM AKR7A2 LTA4H RPS10 KDELR1 SNAI3 PPP1R12C RPS6 NDUFB8 EEF1B2 RPL22L1 TSPAN4 SPSB3 HADHA INPPL1 GTPBP6 P4HB AMD1 APRT RPL5 FBXW5 DBP RPS3A TOMM7 RABL6 JMJD8 C12orf57 NME3 RPS2 PRRC2B HMGB1 TSC22D4 DHX30 MBD3 B4GALT3 FAAP100 SEC61A1 RPL22 PDLIM2 PYGB DENND4B ARL6IP4 RBM10 CLPTM1L AKAP8L LRP1 DPP7 TCF25 ALDH16A1 CCT4 RPL9 MTMR14 SIPA1 CHFR RPL6 PNRC1 SNRNP200 CD244 RPS27A SF3A2 RPL13 TOP2B NCLN CCDC88B EEF1G EIF3E ARF5 RPL23A RHOT2 LDHB RPL15 NPEPL1 BANP STK11 RPSA NDUFV1 MRPL28 RPL18 LTB RPS5 CYTH4 WDR18 CTNNBIP1 HCLS1 BTF3 RPL10 RPS4X ARFGAP1 CUTA RPS14 RPS7 RMND5A CHMP1A FKBP2 CHCHD5 GATD3A RPS3 STX4 ARL4C RPL35A SRSF5 ARHGAP27 LRRC45 RACK1 UBXN1 EEF1D TCF3 ARHGAP4 RPS11 PSMC5 RPS15A TMC6 RPL37A FLNA CCM2 BRAT1 SLC2A4RG
acute_cd4	13	timen	C5_GO_MF	GOMF_RIBONUCLEOPROTEIN_COMPLEX_BINDING	7.0181e-06	0.000285637	0.610527	0.535942	1.92937	78	RBM3 SBDS EEF2 EIF1 RPSA EIF5A EIF4B EIF3K EIF4H EIF1B SNRPD1 SNRPA BAG6 SNRPB OLA1 OXA1L SND1 STRAP NPM1 SRP72 SEC61G C1QBP RACK1 RPLP1 SEC61B SNRPB2 EIF2A SRPRA ETF1 CPSF6
acute_cd4	13	age_n	C7_VAX	ZAK_PBMC_MRKAD5_HIV_1_GAG_POL_NEF_AGE_20_50YO_CORRELATED_WITH_CD8_T_CELL_RESPONSE_3DY_POSITIVE	7.02099e-06	0.00110932	0.610527	0.586153	2.36179	38	KIF2A PTPN22 ESF1 MGAT4A ANKRD12 RASA2 HAUS3 GOLGA4 TRAV13-1 CCNT1 HOOK3 CEBPZOS PCGF5 SLC30A9 PLEKHA1 ZNF721 DENND4C TRPM7 HNRNPA3 ZNF131
acute_cd4	11	covid	C5_HPO	HP_NEOPLASM_OF_THE_LARGE_INTESTINE	7.02689e-06	0.000791972	0.610527	-0.602604	-2.15985	43	RPS19 RPL26 RPL27 RPS27 RPS7 RPS15A RPL35A RPL18 RPL5 RPS28 RPS10 RPL35 RPL15 RPL31 SDHC MDM2 SDHD RPS24 RPL11 CTNNB1 PMS1 PRKAR1A RPS26 RPS20 PMS2 RPS17
acute_myeloid	8	sex_n	C7_IMMUNESIGDB	GSE5099_CLASSICAL_M1_VS_ALTERNATIVE_M2_MACROPHAGE_DN	7.03016e-06	0.0171079	0.610527	0.659833	2.25678	78	RPS4Y1 EIF1AY DDX3Y KDM5D MBD6 CHSY1 GAS7 ZSCAN16-AS1 HMGB3
acute_bcell	7	acuity_maxn	C7_VAX	FOURATI_BLOOD_TWINRIX_AGE_25_83YO_RESPONDERS_VS_POOR_RESPONDERS_0DY_UP	7.03056e-06	0.000206699	0.610527	-0.44068	-1.56755	200	ZMAT1 FCGR2B VPREB3 IGHG2 SKP1 BUB3 NAP1L1 LINC00926 OCIAD1 CD79B DCK BANK1 FCMR HLA-DOB BLNK BIRC3 IGHG1 SYPL1 PSIP1 HSPA8 BCL11A ARL14EP BCL7A CD40 ATM CCR6 OSBPL10 ZCCHC7 QRSL1 TAF7 TPD52 BTLA RALGPS2 SNX22 FCRLA ZNF92 SMARCE1 PLEKHF2 MS4A1 AIDA CD27 COBLL1 API5 STRBP PKIG CNR2 ADD3 S1PR1 IGHM TMEM230 FAM30A DOCK10 FAM13B TRAF5 ADAM28 TCEA1 POU2AF1 NCBP2 TTC3 EIF4B FCRL2 TBC1D9 SWAP70 KHDRBS1 EIF2S3 RABGAP1L
acute_cd4	2	timen	C5_GO_BP	GOBP_POSITIVE_REGULATION_OF_RESPONSE_TO_EXTERNAL_STIMULUS	7.03056e-06	0.000641696	0.610527	-0.464837	-1.60414	192	IRF7 CX3CR1 IFI35 PARP9 PLSCR1 OASL DDX60 CCL4 IFI16 SLAMF1 DHX58 NMI ZNFX1 KLRD1 SLAMF6 PTK2B TNFSF14 PYHIN1 LGALS9 S100A8 ALOX5AP LAG3 CTSC IL16 TRADD ADAM10 C3AR1 GBP5 RASGRP1 S100A9 TRIM5 TNFRSF1A CD47 CASP1 ZBP1 RNF31 RIPOR2 HEXIM1 VAMP8 ADAM8 DHX9 FCN1 IL17RA XRCC5 POLR3C FYN IRF3 HSP90AA1 TBK1 CMKLR1 CEBPB AKIRIN1 CYBA CD226 NEAT1 HLA-E SMAD3 CCL3
acute_cd4	all	age_n	C5_GO_CC	GOCC_VESICLE_LUMEN	7.0361e-06	0.000396132	0.610527	0.35282	1.70878	227	CLU F8 CFD FASLG SERPINA1 FCN1 MNDA RNASE2 GSN A2M S100A9 CTSZ CRISPLD2 GSTP1 CTSD FGR LYZ PRKCD GCA TGFB1 S100A8 APAF1 PYGL JUP RETN DNAJC3 GYG1 FUCA2 CTSW MAPK1 GHDC HEXB THBS1 NAPRT PAFAH1B2 PPBP IMPDH1 CTSH GNS MAPK14 SERPING1 CREG1 S100A12 NEU1 COTL1 VAT1 CYB5R3 GRN HEBP2 SRGN VTI1B CEP290 CTSC PTGES2
acute_cd4	11	covid	C5_GO_BP	GOBP_RIBOSOMAL_LARGE_SUBUNIT_BIOGENESIS	7.0429e-06	0.000525443	0.610527	-0.604176	-2.17029	43	RPL26 RPL3 NSA2 RPL6 RSL1D1 RSL24D1 RPL7A RPL10A RPL35A RPL10 RPL5 NOP53 RPL24 RPL23A RPL7 RPL35 NHP2 SDAD1 RPLP0 MALSU1 RPL14
acute_bcell	2	covid	C5_GO_BP	GOBP_INNATE_IMMUNE_RESPONSE	7.06346e-06	0.000853394	0.610527	0.299747	1.59878	303	IFITM1 MX1 IFITM3 EIF2AK2 IFIT3 PLSCR1 IGLC2 IRF7 MX2 IFI6 HLA-A PTPN2 ISG15 NFE2L2 NMI IGLC3 OAS1 S100A8 IGHV2-5 PHB HLA-F PARP9 IFI16 HLA-C UBE2K IFI35 NUB1 IFITM2 ADAR MAP4K2 SYK CNOT7 OAS2 HERC5 RELA ADAM8 HLA-E TNFAIP3 MNDA IGHV3-13
acute_cd4	7	covid	C5_HPO	HP_ABNORMAL_SPEECH_PROSODY	7.06776e-06	0.000250464	0.610527	-0.799027	-2.39625	13	MT-ND5 MT-ND4 MT-ATP6 MT-ND6 MT-ND3 MT-ND2 EIF4G1
acute_bcell	11	acuity_maxn	C5_GO_CC	GOCC_MITOCHONDRIAL_PROTEIN_CONTAINING_COMPLEX	7.07375e-06	0.000466867	0.610527	0.379972	1.76823	220	COX5B MRPS12 TIMM13 COX5A UQCRQ MRPL41 MRPL14 NDUFA3 MRPS15 PDHB ROMO1 NDUFA13 NDUFC1 TOMM5 COX7B COX7A2 ATP5ME NDUFA1 MRPL51 NDUFS5 MT-CO2 DAP3 NDUFB9 MRPL45 MRPL55 DLD HSD17B10 MRPL43 UQCRFS1 NDUFB4 HADHA MRPS34 UQCRC1 NDUFS8 VDAC1 TIMM8B COX8A NDUFA12 ATP5F1D COX6B1 MRPL11 ATP5F1C SDHD MRPL40 ATP5PO NDUFS6 COX7C BCKDK MRPL27 NDUFB3 NDUFV3 UQCR10 MRPL36 SAMM50 AFG3L2 PPIF MRPS5 ATP5PB SLC25A5 MRPS9 COX6C COX6A1 MCCC2 TRMT10C MRPS10 IMMT MT-CO1 MRPL39 ATP5MF MRPS14 NDUFV2 NDUFS7 MRPS18C MT-ATP8 UQCR11 NDUFA9
acute_cd8	6	timen	proteinatlas_blood_expression_cluster	Cluster 28: Myeloid DCs - Unknown function	7.08168e-06	4.60309e-05	0.610527	0.457498	1.94815	117	PER1 TMEM14C FSCN1 BZW2 HLA-DRB1 ADAM15 HMGA1 RBPJ ERCC8 PSPH NAF1 CCNB1IP1 ETHE1 IL6R SLC22A5 DMAC2 TPK1 C1QBP HDAC3 RAB34 GGCT SNRPF GSTM1 C1orf54 AP1S1 ATPAF2 PPA1 FBXW9 ATP5MC3 MTFR2 PTRHD1 S100A10 ATP5F1A ADCY3 NIPSNAP3A SDHAF4 SNRPA EFCAB2 HLA-DRB5 CCDC86 YWHAE MAP3K20 TBC1D7 FABP5 NT5DC2
acute_cd4	5	acuity_maxn	C5_GO_BP	GOBP_TUBE_MORPHOGENESIS	7.08983e-06	0.00100844	0.610527	0.348363	1.77223	190	STAT3 PRDM1 AREG KLF2 MECP2 PDE3B MYC PRKX RNF213 GADD45A GLUL CTSH TIPARP NINJ1 HTATIP2 LEF1 CITED2 HECTD1 PGK1 AAMP XBP1 BSG NFE2L2 FOXP1 PDCD6 EPN1 MYDGF GRN FLNA HSPB1 ATP5IF1 GLMN MIA3 ANXA2 BTG1 HPGD CDC42 JUNB ITGB1 HIF1A BAX LUZP1 SDCCAG8 STIM1 WNT7A TGFBR2 TNFAIP3 ADAM15 SKI IFT52 PTK2B ATF2 NCL CXCR4 EDA ATP5F1B RHOA GNA13
acute_bcell	5	age_n	BTM_MODULES	plasma cells, immunoglobulins (M156.1)	7.09304e-06	0.000411396	0.610527	-0.785457	-2.09983	16	IGKV1-5 IGKV4-1 IGHM IGKC IGHD IGHG1 IGLV2-23 POU2AF1 IGLL5 IGHV3-48
acute_bcell	7	timen	C5_GO_BP	GOBP_CYTOPLASMIC_TRANSLATION	7.10184e-06	0.00114718	0.610527	0.501612	1.79725	121	RPS10 RPL27 RPL3 EIF4B DPH3 EIF5 RPL4 RPL10A RPL9 ZC3H15 EIF4H RPL36A RPL21 EIF4A1 RPS26 RPL23 RPL27A EIF3D RPS3A PABPC1 RPS14 DHX9 RPS5 RPL17 RPS18 RPS8 RPS4X CSDE1 RPL5 RPSA RPS27A RPL22 RPL10 RPS12 RPL22L1 RPS6 RPS3 RPL13 RPS23 RPS29 ETF1 DPH1 RPL18 RPL34 RPLP2 RWDD1 RPS21 YTHDF2 RPS9 RPL23A RPL24 RPS16 RPS15A EIF2S3 SYNCRIP RPS2 RPL37 RPS20 RPS13 RPL26 EIF2D RPS28 RPS7 RPL35A RPL29 RPL39 YBX1 RPL11 RPL8 RPS25 RPL7A HNRNPD RPS27 RPS11 EIF4G1 DHX36 RPL14 RPS17 RPL13A RPL19 RPL31 PKM RPL32 RPL38 RPL37A MCTS1 RPL30 RPL15 RPL6
acute_bcell	11	covid	C5_GO_BP	GOBP_MITOCHONDRION_ORGANIZATION	7.11134e-06	0.000946519	0.610527	0.398624	1.70087	258	IFI6 HSPD1 NDUFAF3 MYC STOML2 TYMP SLIRP TMEM14A NDUFA12 FMC1 NDUFC1 ROMO1 UBE2L3 PHB UBE2D3 COX19 NDUFB4 GGCT NDUFB1 NDUFS3 RALBP1 RAB29 COX16 NDUFB3 GRPEL1 NDUFA5 UQCRFS1 DNAJC15 PRDX3 TMEM126A HIGD2A BCL2L11 TIMM17A PYCARD NDUFS5 NDUFA3 VDAC2 NDUFAF2 TOMM22 HSPA4 PPIF ARMCX3 KAT2A TNFSF10 PMAIP1 TFAM HIF1A STAT2 ATP5F1D FAM162A OPTN BID NDUFAB1 SLC25A4 SAE1 TIMM23 NDUFAF8 GHITM COX7A2 MAN2A1 FUNDC1 MFN1 ZDHHC6 NDUFA8 PLSCR3 TP53 NDUFAF4 TMEM11 AIP PDCD5 NDUFB2 NDUFB5 MTX2 COA4 SSBP1 MEF2A SUPV3L1 SDHAF3 SURF1 NDUFA10 NIPSNAP2 CALM3 NDUFA1 TSPO LMAN1 YME1L1 BAX TIMM10 COA3
acute_cd4	2	age_n	C5_GO_MF	GOMF_MHC_PROTEIN_BINDING	7.11436e-06	0.00438245	0.610527	-0.573949	-2.41622	30	TRBV12-3 TRGV9 TRAV29DV5 CD8A TRGV3 KLRD1 KIR3DL2 CD8B TRBV7-9 TRAV8-4
acute_cd4	5	acuity_maxn	HALLMARK	HALLMARK_OXIDATIVE_PHOSPHORYLATION	7.1219e-06	5.46012e-05	0.610527	0.36223	1.84382	175	UQCRFS1 NDUFS8 NDUFA1 COX5B LDHA NDUFS7 MRPL11 VDAC2 ACAA2 ACADVL CYB5R3 CPT1A GRPEL1 COX8A COX6A1 IDH3G NDUFB2 ATP6V1G1 NDUFA6 COX6B1 MDH1 COX7B ABCB7 TOMM22 NDUFA2 TIMM13 ATP5ME NDUFB6 CYCS SLC25A20 COX6C GPI ATP5F1E NDUFB4 PRDX3 TIMM9 ATP5MF ATP5PD NDUFS3 VDAC1 BAX TIMM50 ETFDH NDUFB8 GLUD1 MDH2 LRPPRC COX5A TIMM8B ATP6V1F UQCRH MGST3 ATP5MG NDUFC2 SLC25A6 NDUFB5 COX10 FDX1 ATP5F1B UQCR10 NDUFV2 TIMM17A UQCRQ
acute_myeloid	all	age_n	proteinatlas_blood_expression_cluster	Cluster 19: B-cells - Humoral immune response	7.12534e-06	8.37228e-05	0.610527	0.534303	1.69137	116	APOBEC3B CYB5R2 EBI3 IGKV3-20 SETBP1 INKA1 IGKV1-5 IGLV2-14 ARL4D IGHA1 IGLV1-40 IGLC2 KCNN4 IGLC3 TMEM64 IGKV4-1 IGKV3-15 IGKV1-16 IGLL5 CCDC24 COCH ANKAR TNFRSF17 STPG1 IGLV3-1 IGLV3-25 IGKV1-9 IGHV3-7 IGHG2 DUS2 IL12A ZNF35 IGKC IGLV1-44 IGKV1-27 IGHA2 IGHV1-69D CD40 SHCBP1 SEMA4B FBXO10 NDUFAF6 IL7 PARM1 ZNF671
acute_cd8	9	timen	C5_GO_BP	GOBP_REGULATION_OF_TYPE_I_INTERFERON_MEDIATED_SIGNALING_PATHWAY	7.13254e-06	0.000642666	0.610527	-0.74093	-2.03267	25	ISG15 IRF7 OAS1 ADAR OAS3 SAMHD1 USP18 ZBP1 STAT2 IRF3
acute_myeloid	7	timen	C5_GO_CC	GOCC_U12_TYPE_SPLICEOSOMAL_COMPLEX	7.13499e-06	0.000106809	0.610527	0.734946	1.94628	26	SF3B5 SNRPB SNRPF SNRPE YBX1 SNRPD2 SF3B6 LSM7 SNRPD3 PHF5A ZCRB1 SNRNP25 SNRPG ZMAT5 SNRPD1 SF3B4
acute_cd8	all	timen	BTM_MODULES	enriched in NK cells (II) (M61.0)	7.13631e-06	4.30341e-05	0.610527	-0.814239	-2.13931	15	KLRF1 KIR2DL1 KIR3DL1 KIR2DL3 CD247 S1PR5 PVRIG TGFBR3 KIR3DL3 KLRK1 NKG7 IL2RB CD7
acute_cd8	9	covid	C5_HPO	HP_POLYNEUROPATHY	7.13818e-06	0.000219902	0.610527	-0.50847	-2.7467	27	MT-CYB MT-CO3 MT-ND5 MT-ND4 MT-ATP6 MT-ND4L MT-ND2
acute_myeloid	9	age_n	C5_GO_CC	GOCC_LUMENAL_SIDE_OF_MEMBRANE	7.13818e-06	0.000786949	0.610527	-0.557517	-2.61224	26	HLA-DQA2 HLA-DRB5 HLA-DPA1 HLA-DPB1 HSPA8 CD74 TAPBP HLA-DRA HLA-DRB1 HLA-A CALR HLA-E
acute_cd8	2	timen	C5_GO_BP	GOBP_REGULATION_OF_CD4_POSITIVE_ALPHA_BETA_T_CELL_DIFFERENTIATION	7.14239e-06	0.000652848	0.610527	0.543928	2.41014	33	NFKBIZ CD83 IFNG ZC3H12A HLA-DRA SMAD7 GATA3 IRF4 RIPK2 HLA-DRB1
acute_cd4	1	covid	C7_VAX	SCHERER_PBMC_APSV_WETVAX_AGE_18_32YO_2_TO_4DY_UP	7.14681e-06	3.55355e-05	0.610527	0.718704	2.52944	26	IFI44L MX1 IFI44 IFIT3 ZNFX1 LAP3 SOCS3 HERC5
acute_bcell	1	covid	C7_IMMUNESIGDB	GSE42021_TREG_VS_TCONV_PLN_UP	7.15545e-06	0.00305341	0.610527	0.486582	1.58204	107	XAF1 IFI44L IFITM1 IFITM2 TAP1 IFITM3 PSMB10 PHF11 STAT3 ISG15 PSME2 MX1 PLSCR1 EIF2AK2 LAP3 OAS1 TYMP TRIM22 HLA-F NMI PML ZNF107 HLA-E THEMIS2 ZRSR2 IFI44 IRF8 STAT2 HERC5 FAM111A RNF114 USP15 CLEC2B VRK2 WSB1 IFI35 TRIM38 CALCOCO2 HLA-A SAMD9 SP100
acute_bcell	1	covid	HZ_COVID19	500 genes up-regulated by SARS-CoV-1 in Calu-3 cells from GSE148729	7.15545e-06	0.000250441	0.610527	0.429183	1.44683	223	XAF1 IFI44L IFITM1 IFITM2 TAP1 IFITM3 JMJD1C MAP3K8 CLK1 IER2 IFRD1 ISG15 MX1 HSH2D TNFAIP3 ARID4B EIF2AK2 LAP3 OAS1 GPBP1 NUAK2 HDAC9 TRIM22 ZEB2 UBA7 DUSP1 RSRC2 KLF6 USP36 HLA-F NMI PML HLA-E LGALS9 KMT2C PARP14 BRD2 THEMIS2 SAT1 STK10 KDM6A MICAL3 IFI44 DENND4A RELB DDIT3 STAT2 HERC5 NEAT1 ZFP36 FAM214A NFKBIA CSRNP1 ITSN2 PARP9 IFI35 MT2A SMCHD1 TRIM38 RASGEF1B IL6 TOGARAM1 TRIM26 WHAMM ANKRD12 IL10RA PPP1R15A KDM6B KDM2A SAMD9 SP100 PPM1K DTX3L NUB1 FRYL BTN3A1 FOXO1 IFI27 WDR74 MX2 SP140L ZBP1 DCP1A IFIT5 IL32 GPCPD1 UBR1 TRAFD1 NCOA7 TMEM62 TRIM56 INO80 PSMB8 ZC3H12A NBPF26 IRF7 AKAP8L KLF10 PIM3 TNFSF10 MYD88 DUSP10 GBP4 SYNE1 KMO IRF1 KMT2E SLC2A6
acute_bcell	3	covid	C7_IMMUNESIGDB	GSE37533_PPARG1_FOXP3_VS_FOXP3_TRANSDUCED_CD4_TCELL_DN	7.15545e-06	0.00149393	0.610527	0.46245	1.55533	123	IFITM1 IFI44L OAS1 MX2 IFIT3 IRF7 MX1 ELF1 STAT1 EIF2AK2 OAS2 IFI6 IRF1 IFI44 ISG15 SP140L XAF1 HLA-F IFIT1 RNF138 LGALS9 WASHC4 MEF2C DNPEP LAP3 UBA7 DNAJA1 PSME2 USP15 DDX60 PLSCR1 MYCBP2 SAMD9 SP100 RBCK1 LY6E TRANK1 DYNLT1 BAG1 TRIM22 OAS3 TAP1 IFIT5 IFITM2 PSMB8 IFI35 NMI VEZF1 JAK2 TRIM38 TRAFD1 TMBIM1 RHBDF2 CTNNBL1 GCNT1
acute_cd4	6	covid	HZ_COVID19	500 genes up-regulated by MHV-A59 in murine spleen cells from GSE146074	7.15545e-06	5.43814e-05	0.610527	-0.402245	-1.49583	336	MT-ND4 EIF3L MT-CO1 MT-CO3 IRF1 CORO1B FBL RPS10 RPL21 RPL27 CCT8 MT-ND2 MT-ATP6 PSMB4 RPS11 HIST1H1E MT-CO2 RPL34 RPL13 UBA1 MT-ATP8 ENO1 RPS20 P4HB RPL27A PPA1 HIST1H4C RPS18 CRIP1 IMPDH2 EIF3D COX5A RPL18 RPS17 PSMA1 TALDO1 RPL26 GNAI2 RPL18A LDHA RPL37 RPL37A KARS RPLP0 EIF4A1 PSMC3 ACTG1 RAB5C RPL29 RPSA MRPL52 PCBP1 RPS15A COX4I1 RPL6 UBA52 MT-ND1 GBP2 RBBP7 ATP1A1 HINT1 RPL31 SLC25A5 CHMP4B RPL7A CCT3 SEM1 HSPE1 RPL39 PSMB7 AHSA1 RPL35A RPL15 RPS27 ANXA5 RPL23A PSMA5 RPL10 GSTP1 RPS12 NPC2 RPS13 CFP PSMB3 RPL8 GBP4 TAGLN2 NHP2 SLC25A3 MDH2 LGALS3 DDB1 RPS21 HNRNPAB CD52 RPS25 HSPA8 RPS28 TMED9 TKT ACTN4 TMED10 BTF3 TUBA1B HSPD1 LGALS1 RPL11 PSAP COTL1 PGK1 RPL24 PGD UQCRC2 SQSTM1 VCP RPL32 CCT4 TLN1 RAP1B
acute_myeloid	1	covid	HZ_COVID19	Top 500 down genes for SARS-CoV-2 middle-stage infection in human male blood from GSE161731	7.15545e-06	0.000250441	0.610527	-0.295666	-1.45239	477	A1BG SORL1 IFT20 GSAP KMT2A EVI2A PCMTD1 LRRK2 RNPC3 RSRP1 MS4A7 FAM111A MITD1 RECQL CNOT6L SRSF1 CCNL2 HIPK3 TTC14 ZNF160 ZNF638 CARD8 OGFRL1 BAZ2B OGT VPS36 AP1S2 BIRC3 CEP85L STX16 DMXL2 EEF1B2 FRY IRAK4 HERC1 SPG11 ZFC3H1 PDCD10 NUFIP2 ASXL2 DOCK11 LUC7L3 ATG12 CREBRF PPP6R3 AGO3 TRIM33 XPO1 PDE3B CCDC82 ITPR2 MON2 ZNF302 CLNS1A LPP PHF20L1 MGA FRYL PNISR TENT2 CEPT1 THOC2 SLC11A2 ZC3H6 HMGN3 TAF11 LYST MRFAP1L1 USP15 ROCK1 PPP1R12A CD47 AKAP9 NEPRO CEP350 ANKRD44 MIS18BP1 RABGGTB UBE2W BIRC2 PTAR1 IREB2 FAM91A1 ZMYM2 ZNF217 POLG2 POLK ZKSCAN1 FBXO11 SMC5 CLK1 CMPK1 STARD3NL ATM ITSN2 BPTF RABEP1 RBM26 PCF11 CLDND1 ARID2 NAA16 HELZ KTN1 RSL24D1 CD46 EPM2AIP1 PKN2 MED13 TEP1 UVSSA DCP2 CLK4 ARID4B UHMK1 BRWD1 ERBIN SRSF11 MAPKAPK5 ZNF655 DICER1 SYNE1 ATG5 SRSF7 ANKRD49 RGS18 TAF1 SRP9 SRSF6 ARID4A PRPF4B RPS3A N4BP2L1 NHLRC3 GPBP1 PNRC2 N4BP2L2 PAN3 MLLT10 PAXBP1 PBRM1 TAF1D DIP2A USP16 USP34 SLMAP PUM2 TAOK1 HECTD1 TNRC6B ZNF24 ATG2B GIMAP2 HMBOX1 AFF1 ZNF333 BLOC1S2 ZMYND11 CHD1 VPS13B REL NF1 IDI1 DYNC1LI2 ZBED5 CCNT1 TUT4 DDX3X CYLD CCDC18 TET2 PHF5A ZNF451 PSMC6 EIF4A2 KRCC1 XRN1 CNTRL ANAPC4 DNAJB14 FMR1 ZMYM6 VPS13C SCLT1 TMF1 KIDINS220 STIM2 CREBZF BDP1 MRE11 OTUD4 RICTOR NCOA2 CEP192 SIKE1 KIAA2026 EXOC5 WDR75 ZNF431 UHRF2 SBNO1 ZNF770 RSF1 SLC30A9 GOLGA4 DDI2 REV3L PDS5A FAM13B USP24 LY96 CEMIP2 FNBP4 CCDC66 SACM1L RPL7 TRA2A GOPC SLF2 SETX TPT1 DHX36 LNPEP MIER1 RPS6KA5 BIRC6 RANBP2 SNX14 CLEC2D CCNT2 CCDC14 MGAT4A HERC4 ORMDL1 ZFYVE16 MYCBP2 ZNF83 TIA1 PCM1 PCGF3 IRF9 ANGEL2 BOD1L1 UBE3A POGZ NLRC5 NEMF TIAL1 KIAA1109 MBNL1 TMEM126B SFT2D2 UBA6 EFR3A NIPBL THAP12 TRPM7 STX2 HNRNPH1 OGA ARGLU1 SMARCA5 UNKL PIKFYVE ATRX UBN2 UTRN JMJD1C SLC38A2 FBXO3 BTAF1 ZRANB2 MAN1A2 SLK ZNF226 UBXN4 PFDN4 CEP95 ZNF736 HSDL1 ARFGEF1 MAPK8 MED23 ZNF224 ZNF292 KIF5B NFAT5 CLEC2B ASH1L ATF7IP VPS13D ITPR1 CEBPZ POGLUT1 WASHC4 TMEM30A ETNK1 UFM1 GPR65 GLRX BCLAF1 ATP2B1 SPATA13 RBM25 NHLRC2 CUL5 ZNF131 EPG5 COG3 LSM8 JAK2 TRRAP NKTR BBX EP400 PPWD1 PHC3 GCH1 RAB3GAP2 RREB1 AMY2B PATL2 KLHL9 ZFX MTR
acute_myeloid	2	covid	C7_VAX	HOWARD_NEUTROPHIL_INACT_MONOV_INFLUENZA_A_INDONESIA_05_2005_H5N1_AGE_18_49YO_3DY_UP	7.15545e-06	4.70875e-05	0.610527	0.411646	1.84758	93	OAS3 OASL MX1 IFI44L IFIT3 SERPING1 IFI35 EIF2AK2 USP18 KLHDC7B CMPK2 OAS1 RSAD2 SIGLEC1 IFIT1 XAF1 SCARB2 MT2A IFIT2 GBP1 LIPA LAP3 GBP4 SPATS2L EPSTI1 PRPF31 TRIM14 ZBP1 HERC5 ZCCHC2 IFITM3 PARP12 SAMD9L IFIH1 DDX60 OAS2 CD2AP FCGR1A SP140 IFI6 BTN3A3 GIMAP2 TRIM5 TRIM22 CMTR1 SLFN5 ETV7 IFI44 GBP5 PNPT1 PPM1K PARP14 RTP4
acute_myeloid	2	timen	C5_GO_BP	GOBP_POSITIVE_REGULATION_OF_CYTOKINE_PRODUCTION	7.15545e-06	0.000670108	0.610527	-0.313284	-1.59643	274	HSPA1A RSAD2 CYP1B1 OAS3 CCR2 C3AR1 OAS2 CLU HSPB1 OAS1 IFI16 TLR8 IL6R IRF7 SCIMP TLR5 EIF2AK2 THBS1 IFIH1 DDX58 HMGB2 MAPK14 TLR4 DHX9 NFAM1 CD55 TRIM27 IL6ST SLC11A1 PTPRJ PTAFR PIK3CD PLCG2 SOD1 IL4R IRF3 PHB DHX36 AGPAT2 PSEN1 NLRP12 TYK2 RARA EPHB2 NLRC4 IL17RA LGALS9 IRF5 MEFV IL16 CLEC4E PELI1 IFNGR1 PNP STOML2 CARD8 EGR1 IRAK3 HAVCR2 TMF1 LILRB1 APP C5AR1 IL27RA FURIN G3BP1 XBP1 SELENOK LILRA2 DHX58 CASP1 BATF HLA-DPA1 ISG15 TRIM56 EREG DDT HDAC2 IRF8 STAT3 RUNX1 PTPN22 JAK2 HK1 HSPD1 IRAK1 HSP90AA1 MBP
acute_myeloid	5	timen	C5_GO_BP	GOBP_RESPONSE_TO_TOPOLOGICALLY_INCORRECT_PROTEIN	7.15545e-06	0.000644514	0.610527	-0.382144	-1.81078	113	CLU HSPA1A HSPB1 DNAJA1 THBS1 HSPH1 XBP1 ATF6 HSPD1 UBXN4 HSPA5 SDF2L1 HSPA4 HSPE1 HSPA6 DNAJB14 HERPUD2 NFE2L2 EDEM3 UFD1 TMED2 PIGBOS1 JKAMP TOR1B DERL2 ABCA7 DAXX UFL1 HSPA8 EDEM2 EIF2S1 BAG6 DNAJC4 COPS5 ERLEC1 TRAM1 ERP44 HSP90AA1 TMEM33 DNAJB12 CREB3 MANF ATF6B HSP90AB1 PTPN1 RNF5 SELENOS CREBRF ATXN3 UBE2J2 ERO1A DDRGK1 RHBDD2 CUL3 DERL1 TOR1A OS9 TM7SF3 HERPUD1 PTPN2 UBE2W VCP PIK3R1
acute_myeloid	5	timen	C7_VAX	FLETCHER_PBMC_BCG_10W_INFANT_BCG_STIMULATED_VS_UNSTIMULATED_10W_DN	7.15545e-06	3.29484e-05	0.610527	-0.32979	-1.66217	199	PLBD1 C3AR1 CYP1B1 LIMS1 KCTD12 SLC16A3 SLC31A2 CREG1 TBXAS1 ANXA4 METTL7B G6PD CD300C STAB1 TNS3 ABCA1 CCR1 PTPRE NLRC4 IL17RA GLMP SCARB2 KIAA0930 CD86 ATP6V1A RASSF4 RPS6KA1 GLUL SIRPA PFKFB4 CARD9 ALDH3B1 MPP1 IGF2R PTPN6 PACSIN2 SPINT1 HAVCR2 PAPSS1 KCNE3 MNDA SIGLEC9 CORO1C PLXDC2 CSF1R TIMP2 PDLIM7 SLC44A1 C1orf54 SLC27A3 CCR5 PNKD ATP6AP2 ITGAM SDSL SLC37A2 DAB2 HEXB PDE4A CD33 PIEZO1 SHTN1 FGR MGST1 FUCA2 IL1RN IL1R2 CD300LB FLVCR2 CAPG ZMIZ1 LTBR
acute_myeloid	11	covid	C5_HPO	HP_DISTAL_PERIPHERAL_SENSORY_NEUROPATHY	7.15599e-06	0.00147669	0.610527	-0.851497	-2.28442	11	MT-CO3 MT-ND4 MT-CO1 MT-ND5 HADHA MT-ND1 MT-CO2 GSN
acute_cd4	2	timen	C5_GO_BP	GOBP_RESPONSE_TO_BACTERIUM	7.16261e-06	0.000641696	0.610527	-0.445781	-1.56183	242	ISG15 OAS1 CX3CR1 CMPK2 OAS2 IFI44 HERC6 OAS3 IL7R FKBP5 CHMP5 PTGER2 RNF5 DHX58 PLAC8 SPN ZNFX1 IKZF3 PRDX3 CNP TRAC CTR9 LGALS9 MYD88 RBCK1 S100A8 FGR TNFRSF1B CD55 GBP5 RNF213 S100A9 GBP4 TRIM5 TNFRSF1A CASP1 SPON2 CEP192 RNF31 CARD16 PPP1R11 TRAV13-1 RAB29 SYT11 PCK2 HSF1 FASLG IL10RA ALAD IRF3 PAF1 HDAC2 TMF1 TBK1 RARA TENT5A CEBPB MR1 PRPF8 SIGIRR TRAV13-2 CYBA
acute_cd4	13	timen	C5_HPO	HP_GASTROINTESTINAL_CARCINOMA	7.16341e-06	0.000790925	0.610527	0.703449	2.06244	27	RPL5 RPS10 RPL27 RPS26 RPL15 RPL26 RPL18 RPS15A RPS7 RPL35A RPL31 RPS19 RPL35 TSR2 RPL11 RPS28 RPS29 RPS27 BAX RPS20
acute_cd8	9	timen	C5_HPO	HP_MITOCHONDRIAL_INHERITANCE	7.17182e-06	0.000555816	0.610527	0.801491	2.61328	14	MT-CYB MT-CO3 MT-CO2 MT-ATP6 MT-ND5 MT-CO1 MT-ND4 MT-ND6 SURF1 NDUFS4 MT-ND1
acute_bcell	12	timen	C3_TFT_GTRD	PSMB5_TARGET_GENES	7.17374e-06	0.000758623	0.610527	0.44007	1.92963	144	RPS20 RPS2 CCNL1 FTL RPL10A GAPDH DUSP1 RPL3 JUNB CIRBP RPS9 RPL32 RPLP0 FTH1 RPL12 RPS26 ALDOA GADD45A CALM1 RPS12 RPLP1 RPL13A PMAIP1 RPSA PKM EEF2 CFL1 EEF1A1 ACTG1 SLC25A3 SRSF3 RPL10 EIF1 PTMA PA2G4 FUS POLR2L HNRNPH1 RPS28 LGALS1 DDX3X TMSB10 S100A6 KLF2 ID2 AFF1 UBB ZFAS1 NPM1 RPS27
acute_bcell	9	covid	C3_MIR_MIRDB	MIR3121_3P	7.18423e-06	0.00268978	0.610527	0.496321	1.80844	102	HSPA5 EPC1 SRSF10 RNF19A ANKRD12 MON2 PELI1 PLEKHG1 CD164 NR3C1 PPP3CC MOB1A DNAJB14 CD24 LPP DHPS PRPF40A KANSL1 MECP2 TWF1 ZEB2 IQCB1 PPM1B PARP9 KIF5B KHDRBS2 PDS5A HOOK3 CD44 KMT2C DHX15 CHD6 G3BP1 NUP58 HIF1A AKNA PKN2 MORC3 SIPA1L3 VCAN RNASEK CYTH1 COQ10B GOLGA4 IFRD1 IPO7 SIVA1 HNRNPA2B1 ZBTB20 MAML2 PCF11 PIBF1
acute_myeloid	1	acuity_maxn	C5_GO_BP	GOBP_GRANULOCYTE_CHEMOTAXIS	7.18812e-06	0.00350421	0.610527	0.44323	2.02695	65	THBS1 CXCL8 CXCL2 S100A12 CXCL3 S100A8 CXCL1 C3AR1 S100A9 TNFAIP6 DNM1L PTK2 PPIB ANXA1 FCER1G RIPOR2 ITGA1 PPBP
acute_cd8	3	timen	C5_GO_BP	GOBP_POSITIVE_REGULATION_OF_INTERFERON_BETA_PRODUCTION	7.18888e-06	0.000950216	0.610527	-0.669427	-1.89963	32	OAS1 IRF7 OAS2 ISG15 OAS3 DDX58 DHX58 IFIH1
acute_cd8	all	covid	C5_GO_MF	GOMF_HISTONE_KINASE_ACTIVITY	7.19379e-06	0.000313498	0.610527	0.827204	2.01872	14	CDK1 AURKB AURKA CHEK1 HASPIN CDK2 JAK2 BAZ1B
acute_myeloid	3	acuity_maxn	C5_GO_BP	GOBP_ANTIGEN_PROCESSING_AND_PRESENTATION	7.19835e-06	0.0038069	0.610527	-0.430063	-2.03385	75	HLA-DQB1 HLA-F HLA-DRA HLA-DPA1 HLA-DMB CD74 CLEC4A FGL2 HLA-DRB1 HLA-DPB1 CTSS HLA-DRB5 HLA-DMA HLA-DQA1 PSME1 CD68 TAPBPL HLA-E
acute_myeloid	12	timen	C5_GO_MF	GOMF_PROTON_TRANSMEMBRANE_TRANSPORTER_ACTIVITY	7.19995e-06	0.000512797	0.610527	0.425666	1.98739	76	MT-CO3 MT-CYB SLC25A5 MT-ATP6 MT-CO2 MT-ATP8 MT-CO1 TMCO3 ATP5MC2 COX7A2L ATP5MC3 ATP5MG SLC25A3 COX4I1 ATP5PB COX5A UQCRH ATP5F1D ATP5F1E ATP6V0E2
acute_cd8	10	covid	C7_VAX	SCHERER_PBMC_APSV_WETVAX_AGE_18_32YO_2_TO_4DY_UP	7.21577e-06	3.05609e-05	0.610527	0.76952	2.02257	18	IFI44L MX1 HERC5 IFI44 MCL1 UBE2L6 LAP3 STAT1
acute_myeloid	3	sex_n	proteinatlas_blood_expression_cluster	Cluster 39: Non-specific - mRNA processing	7.22037e-06	0.00018773	0.610527	0.484799	1.59947	190	RPS4Y1 DDX3Y UTY KDM5D ATP13A1 TUBB ENOPH1 POLG NUP210 ATL3 ZCCHC8 TRIM26 SRSF2 RBM12 CTNNB1 CLCN7 GNL1 JAK3 PLEKHG2 IFI44 SF3B3 KANSL3 BRD2 SMPD4 CAPN2 MED24 FEM1B UBE2Z ENO1 PTPA NUMA1 TRIM11 RBM14 TRMT1 SNRPA1 TMEM259 POLRMT PDCD11 CHERP PIP4K2B BDP1 AP1B1
acute_cd4	4	timen	C5_HPO	HP_PURE_RED_CELL_APLASIA	7.22805e-06	0.00201753	0.610527	0.49101	2.57746	23	RPL27 RPS26 RPL35 RPS15A RPL26 RPS19 RPS7 RPS27 RPL18 RPL35A RPL15 RPS28 RPL5 RPL11
acute_cd4	7	covid	C5_HPO	HP_ABNORMAL_MEAN_CORPUSCULAR_VOLUME	7.22856e-06	0.000252221	0.610527	-0.583119	-2.2546	34	RPL27 RPS19 RPS10 RPL18 RPS15A RPL5 RPS20 RPL15 RPL26 RPS7 RPL35A RPS27 RPS17 RPL35 RPS28 RPL11 LPIN2
acute_bcell	11	covid	C5_GO_CC	GOCC_ORGANELLAR_RIBOSOME	7.2416e-06	0.00031863	0.610527	0.552719	2.02514	71	MRPL20 MRPS18B MRPL47 MRPL10 MRPL34 MRPL27 MRPS14 MRPS18C MRPS11 MRPS24 MRPL54 MRPL16 MRPL55 MRPL11 MRPL43 MRPL21 MRPL9 MRPL42 MRPS21 MRPL13 MRPL28 MRPS33 MRPS26 MRPL36 MRPS10 MRPL51 MRPL39 MRPL44 MRPS9 MRPS2 MRPS34 MRPL14 MRPL19 MRPL35 MRPS5 MRPL57 MRPL17 MRPL18 MRPS12 MRPL22
acute_bcell	10	acuity_maxn	HZ_COVID19	SARS-CoV perturbation; 381 Down Genes from GEN3VA; Human Vero E6 cells; Accession: GSE30589 ; Platform: GPL570 ; Entry 1	7.24558e-06	0.000399232	0.610527	0.382181	1.72607	218	RABAC1 CAPG S100A11 TAGLN2 MIF CRIP1 FLOT2 ZMAT2 PDLIM1 ROMO1 UBE2A PRDX5 SUB1 CUTA SEC11A TIMP1 PSMD10 EMC4 BNIP3L PSMB6 MARCKSL1 BFAR NDUFB10 HMGB1 NDUFAB1 MCRS1 SEC61A1 NDUFA3 PFDN2 NOP10 ANP32A PSME2 BANF1 UBE2N TMEM126A ARL6IP5 LGALS1 DYNLL1 ZNHIT1 PTRHD1 POLR2G NDUFA13 ZBTB8OS CISD1 TMEM109 MOB1A MRPL37 RPA2 SAR1A ZNHIT3 PHB MRPL27 CRIP2 NFU1 SRP9 MRPS33 ETFA CHMP5 CIB1 ATP6V0D1 NDUFS3 LTA4H PFN1 WBP2 PLGRKT NDUFA4 MCUR1 SH3BGRL3 UBLCP1 PSMD1 DCXR MRPL42 AP1S1 MRPL13 ARHGDIA SLC25A11 HAT1 TPRKB
acute_myeloid	3	acuity_maxn	C5_HPO	HP_APLASIA_OF_THE_FINGERS	7.26891e-06	0.000907954	0.610527	-0.57265	-2.36405	36	ADA2 RPS27 RPS26 RPL26 RPS15A RPL35A RPS28 RPS29 RPL11 RPL5 RPL18 RPS7 RPS24 RPS19 RPL27 TSR2 NIPBL TRIO
acute_cd4	6	covid	C5_HPO	HP_FLUCTUATIONS_IN_CONSCIOUSNESS	7.27707e-06	0.000228604	0.610527	-0.817722	-2.03596	14	MT-ND4 MT-CO1 MT-ND5 MT-CO3 MT-ND6 MT-CO2 SURF1 MT-ND1
acute_myeloid	5	acuity_maxn	C5_HPO	HP_APLASIA_OF_THE_FINGERS	7.28016e-06	0.00135018	0.610527	-0.588457	-2.30609	36	ADA2 RPS28 RPL35A RPL26 NIPBL RPS24 RPS10 RPL11 RPL5 RPL31 RPS7 RPS15A RPL18 CUL3 RPL15 RPL35 RPS27 RPS26 RPL27 RPS29
acute_cd4	6	covid	C7_VAX	HOWARD_T_CELL_INACT_MONOV_INFLUENZA_A_INDONESIA_05_2005_H5N1_AGE_18_49YO_1DY_UP	7.28816e-06	3.45667e-05	0.610527	0.666207	2.49656	24	IFI44L XAF1 IFI44 OAS1 PARP9 EPSTI1 GBP1 IFI35 ODF3B
acute_cd4	1	timen	C5_GO_MF	GOMF_TRANSCRIPTION_REGULATOR_ACTIVITY	7.29439e-06	0.00397544	0.610527	0.369026	1.40647	598	JUN FOS JUND BTG2 DNAJB1 DDIT3 KLF9 SF1 ZNF331 ATF7IP2 SMARCC1 ARID5A COPS2 ZNF644 SP3 ZNF430 IKZF1 BCLAF1 KLF3 HBP1 NUCKS1 TAF11 ZBTB1 ZNF281 MED30 KDM2A KAT7 ZNF836 KLF6 RORA LRRFIP1 ELF2 EID2B CREM BCL10 ZNF394 ZBTB24 IRF2BP2 JUNB TAF9 ZNF292 TGIF1 SLC2A4RG FOXN3 BIRC2 MED10 ARID1B HIVEP1 PRDM1 NFKB1 CIR1 IRF1 ZNF92 ZNF483 ZNF267 MED9 ZNF880 PARP15 PBXIP1 WDR43 MED21 ELK1 UXT CAMTA1 RELB IKZF5 TAF9B KDM5A ZNF580 ZNF195 SUPT3H CNOT2 CSRNP1 KLF2 BUD31 SMARCE1 SRSF2 MED17 TOB1 RREB1 ABT1 SREBF2 REL EID1 ZNF451 RSF1 PRKCB KLF12 RLF NR3C1 PHF12 AKIRIN2 ZEB1 RB1 EP300 BCL3 MXD1 SP140L WWOX CCAR2 ZNF431 BTAF1 NME2 ZNF529 SIN3A ZBTB20 CITED2 SP140 CREBBP NFIC PRDM2 CBFB TCERG1 TRIM13 KAT6A SAP18 TRIP11 HMGA1 ZNF3 JMY SP4 HIF1A ZNF10 ZNF75A CCAR1 ATF7IP RNF4 ZNF688 MED27 RBPJ NFATC3 MED1 MAGED1 FOSB SMAD2 NUP98 ELF1 ZNF107 ZNF273 ZNF708 GATA3 CBX4 CREBRF USP16 URI1 C1QBP KLF13 UBE3A VHL ZNF160 HDGFL3 MGA DCAF6 TADA1 AIP NCOR2 STAT4 ZNF749 RAP2C ZNF14 SCAI ZBTB7A TFE3 C1D DDX54 LPIN1 ZNF699 POU2F2 ZNF518B NR2C1 ZNF791 ZBTB38 ZNF33B ZHX1 ZNF426 ZNF76 NPM1 NFKBIB MNT ZNF655 MZF1 ZNF33A USF3 USF1 STAT5B NFE2L2 MED15 ARID5B TDP2 BACH2
acute_cd4	8	timen	C7_VAX	NAKAYA_PBMC_FLUARIX_FLUVIRIN_AGE_18_50YO_CORRELATED_WITH_HAI_28DY_RESPONSE_AT_7DY_NEGATIVE	7.29439e-06	2.36695e-05	0.610527	0.417845	1.50127	315	JUN SBDS PIK3R1 YPEL5 PTP4A1 TSC22D3 DNAJB1 G3BP2 MED30 EIF1 KLF3 CYCS DUSP4 CLK1 CD44 NGDN UBE2B PABPC1 NR4A2 EML4 ELF1 SNX9 CSRNP1 PPP1R15A CD69 FOXP1 SLC25A36 RORA RBM39 RAB5A SGTB KLF9 STRAP RNMT MBNL1 RNF138 PHF5A ARMH1 TM2D3 CAMK4 KLHL28 PMAIP1 HINT1 HECTD1 FLT3LG JUND PCBP2 TRA2B RPS27 RGS1 USP36 RGCC CHD1 KRR1 FAM120AOS NKTR SF1 ZMYM2 TGIF1 ITPKB SFSWAP TWF1 PHF20L1 ANK3 EZR CCNL1 PHC3 CNOT6L ACBD6 NUP58 SUPV3L1 VCPKMT CDC42 HBP1 TSPYL1 SINHCAF CYB5R3 ARF1 TSPYL2 AIMP1 FHIT STK17A CYLD DDX3X NGRN RBM25 GATA3 GTF3A UBE3A AMD1 CCNT1 LEF1 MSI2 PDAP1 HNRNPL HNRNPA1 MBD4 SFPQ B4GALT1
acute_cd8	all	covid	C5_GO_CC	GOCC_NUCLEOLUS	7.29439e-06	0.000159915	0.610527	0.378998	1.27577	859	RSAD2 OASL TYMS PLSCR1 PKMYT1 SPATS2L DTL MKI67 TOP2A HJURP CDC6 SPC24 NUSAP1 CDCA8 MCM10 ORC6 UBE2T CDCA7L CENPW MCM2 NEK2 PIMREG N4BP1 E2F8 PLK4 TRAIP RGS12 EME1 CENPP DSN1 ISG20 FEN1 ADAR MCM7 STAT1 HMGB2 SMC2 ATF3 GEMIN2 RDM1 ARL2 WEE1 IFI16 DIAPH2 GEMIN4 NUAK1 COG7 FANCD2 POLA1 NOC3L RRP9 ZNF202 NSD2 MYO1C SAPCD2 ZPR1 PML EID3 GORAB ZCCHC9 TAF1B HIRIP3 JAK2 BAZ1B ARL4A SMUG1 PARP10 MRM2 NPM2 MRTO4 SUV39H1 GTPBP4 MCM3 METTL1 METTL18 DDX23 POP1 POLR1B JPT1 MAD2L1BP PARP3 PHF8 GPATCH2 RIOX1 NOP9 RPP40 DGCR8 RRP7A CDC14B EIF4A3 PPID CPT2 UTP11 DDX56 WRN RPP38 CTCF CENPH HELB PAX5 DDX28 BATF3 PRMT7 IP6K1 RPP14 AEN BLM PHF6 APEX2 KLF6 SLBP PWP2 CBX5 RAN RNF213 EXOSC2 EXOSC3 TOE1 UBE2N POLR3K PPM1D NOP16 DEDD POP7 DCAF13 SRP54 URB1 BRIX1 RGCC NAT10 ZNF397 DDRGK1 PES1 LARP4B NPM3 ERI1 CDKN2AIP ERGIC2 NVL TOP1 XPO6 ABCB8 ATXN7 IP6K2 PEX14 DHX37 ZBTB14 ZNF622 THUMPD3 MDM2 NIP7 EXOSC10 PPP1CC PAK1IP1 AGER MBIP NACC2 UTP18 NOP10 EBNA1BP2 KIF20B VRK1 FANCG PAFAH1B2 BTBD10 CDK4 IMP4 DEAF1 C1D RBM34 GOLGA3 PLEKHM1 DHX9 CAPN3 TDP2 DPH6 UTP15 RTL8A KDM4A DDX47 SRP19 NOC4L NUB1 DCLRE1A CCND2 STAG3 NBN ACSL5 PLRG1 FOXJ2 EMG1 WDR43 AGPS EXOSC8 CLN6 ISG20L2 INTS4 METTL22 NUCKS1 SUB1 TGS1 NOP2 UTP14A ILF2 RCC2 POP4 GNL3L TAF5 ZNF593 EXOSC1 PHF2 GTF3C3 XPO1 DDX27 PAK6 MORF4L2 AK6 DNAJC21 SSRP1 RPP25 GPATCH4 PPAN GRWD1 MAGED2 CKAP5 NUFIP1 SUZ12 MED27 CDK7 NOL7 ZCCHC4 SNAPC5 MAP1S POLN UTP4 NOP14 SNU13 ADARB1 MXI1 GAR1 SPG11 C1orf109 REXO4 DDX24 DIS3 TAF1A LRWD1 CUL2 CHCHD1 NOM1 DEK DDX21 ANG MRPS9 L3MBTL3 OARD1 MOB1B EWSR1 GCFC2 OXR1 NOP56 DFFB COX10 PDHA1 RPL7L1 RBBP5 ZFY ATXN1L TMEM179B XRCC1 SHQ1 THAP1 ZEB2 SMARCA5 DIMT1 WDR36 IPPK NFKBIE PNO1 SETX SF3B3 ITPR1 RELA ILF3 FTSJ3 PRMT6 NIFK GNL3 SURF6 CD2BP2 HLTF NOLC1 KRR1 SNRNP35 UTP6 PTBP1 RPF2 SNAPC3 SNRPB2 NCL MTREX SPATA2 NF2 SCD URB2 ARNTL2 ANP32B MPHOSPH6 LEO1 CD2AP KIF2A MRPL40 EXOSC9 POMT2 RRP8 PARP2 GRB2 HINFP PUM3 HSPA9 ZNF346 COIL DHX15 SESN1 RBM14 SP140 AKAP11 ZCCHC8 MOB2 SNAPC1 HNRNPM NLE1 DROSHA POLR2K PLK3 CIAPIN1 TCOF1 XRCC5 WDR3
acute_cd8	3	timen	C5_GO_BP	GOBP_REGULATION_OF_IMMUNE_RESPONSE	7.29439e-06	0.000950216	0.610527	-0.39631	-1.32808	526	RSAD2 OAS1 IRF7 USP18 ISG15 PLSCR1 DDX60 PARP9 OAS3 IFI35 DDX58 OASL DHX58 SLAMF6 GBP1 LGALS9 IL7R STAT2 TRAT1 CD38 IFI16 IFIH1 N4BP1 NMI LAG3 ZNFX1 TRIM5 PDCD1 BTN3A2 PARP14 PSEN1 PVRIG AIM2 BANF1 TRAFD1 CD300A ADAR FCRL3 RIPK3 TREX1 PYHIN1 TRIM25 CMKLR1 CADM1 TNFSF13B BTN3A3 MNDA RNF31 STAT6 CSK SPN TRIM27 SLAMF1 CD46 SOCS1 HAVCR2 BTN3A1 TP53BP1 TESPA1 GCSAM MYD88 BCL2 KLRD1 UNC93B1 FGR CD247 HEXIM1 TLR3 HSPA1A XIAP LRRC14 RNF185 IL18R1 RBM14 ZBP1 CASP6 FCN1 THOC1 MAP2K4 EXOSC3 FADD IRF3 TRIM21 TNFRSF1B EIF2B4 CD84 FGL2 SPHK2 MR1 UBASH3A LPXN SAMHD1 SERPINB9 TTLL12 GBP5 TRIM56 CD79B C3AR1 MED1 RIF1 LILRB1 MAPKAPK3 IKBKB NR1H2 MSH2 HSPD1 TRDC SASH3 SPI1 RBCK1 PPP2R3C PRKCQ FYN TBX21 NCKAP1L VSIR FCER1G LCP2 CD40 KLRK1 EPG5 ITK POLR3D STX7 NR1H3 STXBP2 SUPT6H ANKRD17 MAPK14 HSPA1B CD48 PTPN2 HCK RARA ADAM8 CACTIN DUSP3 LILRB2 NFKBID LCK CD226 VAV1 MLH1 POLR3C TRAF2 PLEKHA1 SAMSN1 BTLA AGER NFE2L2 CD55 POLR3B HSP90AB1 LAX1 PUM1 THEMIS IKBKG IL15 PLCL2 CD47 TOMM70 GRN SIN3A GFI1 RHBDF2 IKBKE FCRLB APLF PTPN22 PTPN6 EIF2B3 CRK ZCCHC3 CFD RABGEF1 MICA
acute_myeloid	1	age_n	C7_VAX	QI_PBMC_ZOSTAVAX_AGE_50_75YO_CORRELATED_WITH_EXPANSION_OF_VZV_SPECIFIC_T_CELLS_TO_PEAK_AT_1DY_POSITIVE	7.29439e-06	0.000147214	0.610527	0.44625	1.41237	231	IL1R2 SLCO3A1 AP1M1 TNFRSF1B TRIM8 JAK1 ALDH2 MBP ZNF106 RNF145 TSC22D3 CAST TAGLN2 NFE2 RAB35 N4BP2L2 ARHGAP30 CCND3 PGD CTDSP2 ARPC5 SIGLEC10 SPG21 RASSF2 RCBTB2 CHD1 SARAF HSPA6 ERICH1 FNBP1 CYTIP B4GALT5 VNN3 LRRC25 STX4 SLC40A1 CTSS ZMIZ1 AKIRIN2 FPR1 WAS ALOX5 EFHD2 PRR13 HSPA1A CPQ SGSM2 PCBP1 MOB1A LMBRD1 FBXO33 RXRA KIF5B ADD1 RBL2 RASSF5 SPI1 CXCR4 SNRK MYH9 RNF130 C5AR1 SH3KBP1 RNPEP PTOV1 LRP10 MMP25 MAN2B2 SLC11A1 TUBB CHST15 TOMM20 DPEP2 TGOLN2 RIPOR1 ANTXR2 ARHGDIB ITGB2 SERPINA1 SLC6A6 KDM3B CITED2 PGAM1 RAB11FIP1
acute_myeloid	1	age_n	HZ_COVID19	500 genes up-regulated by SARS-CoV-2 in mouse lung tissue from GSE150847	7.29439e-06	0.000118331	0.610527	0.445891	1.41057	223	THBS1 SLCO3A1 PARP14 TNFRSF1B ACAP1 ATF6 THEMIS2 CMPK2 C3AR1 SDC4 RSAD2 IFIT3 PTPRJ NAPSA SH3BP2 FN1 POM121 HELZ2 XIST STOM DOCK2 SIGLEC1 NXF1 TMEM173 ZNFX1 TET2 JAK3 DENND1A NOTCH1 RNF213 CASP4 B4GALT5 TAZ DTX3L ITGA5 CERS6 IFIH1 PLA2G7 SYVN1 TRAFD1 TCIRG1 IFI44 ZBP1 PDIA6 PML TAP2 GBP5 MYCBP2 MCOLN1 SLC23A2 TGFBI XAF1 ARID5A ARHGAP17 ALPK1 AGRN LRP10 MX1 MOV10 IL18BP MS4A14 UBE2L6 SMCR8 TAPBP ADAR MCTP2 IL15RA UBA7 CD40 ZFYVE26 AREL1 SRRM2 SCIMP MX2 USP18 GTPBP2 MLKL ATP6AP1 TNFSF10 WHAMM NOD2 DAXX GCA ADCY7 TPCN2 IFIT1 UBR4 GPR141 SP100 CD93 SETDB2 VCAN ISG15 SCARF1 GRN ATP13A1 TAP1 MSR1 PARP10 NEAT1 SUSD6 IFIT2 DDX58 SLC15A4 TOR3A PLD4 P2RX4 GZMA IL1RN P2RX7 TTC17 SLAMF7 TPP1 IRF7 SZT2 STAT2 BST2 CCL2 ITGB7
acute_myeloid	2	acuity_maxn	C5_GO_BP	GOBP_POSITIVE_REGULATION_OF_TRANSPORT	7.29439e-06	0.00143738	0.610527	0.403509	1.32201	428	CLU RETN CALR EZR CD151 AP2M1 GAS6 EHD1 CD63 RAN JAK3 MFGE8 UBE2J2 PRKACA LILRA5 NPEPPS TM9SF4 DBI ACSL1 FLOT1 GSTO1 BCAP31 MERTK HTT PDCD10 SEC24A STAC3 DYNC1H1 CD47 VPS35 DNM1L ADAM9 SYK AKT2 TRPV2 CDK5 MIF SOD1 IL4R DAB2 GLUD1 G6PD CCR1 S100A8 RAB5A SAR1A LYAR STX4 ARL6IP1 CNST SLC9A3R1 ACTN4 RHOU ANG GAB2 ATG5 NFE2L2 RAB3GAP1 ITGB2 GSK3B HSP90AB1 SREBF2 HIP1 ABCA1 NCKAP1L CD81 PARK7 TMF1 MAPK14 DHX9 HIF1A HGS SRI NR1H2 SAR1B GLUL SNAPIN PIK3R1 RAB9A COX17 ACSL3 VAMP7 SNCA RDX HDAC3 ITGB1 FPR2 ICE1 SDCBP RAB31 SLC11A1 AZIN1 UNC13D ERGIC3 PTPRJ GSK3A TRIM28 PCM1 LILRA2 LRP1 PSEN1 CDC42 PPP3CB UBE2L3 ITGAM BAX AKT1 SDC4 KCNE1 ANXA2 CBLL1 ATG13 EIPR1 CHMP2A RAB29 ANKFY1 LEPROT SH3GLB1 ARPP19 ITGB1BP1 DNM2 CEBPB CTDSPL2 PRELID1 ORAI1 SIRPA RAC2 TMED10 VPS4B PDPK1 CCR2 ARF6 MFF PLCG2 LPCAT3 BAG3 KMT2A RAB7A NCBP2 SNX5 NTSR1 PICK1 CALM1 FMR1 BIN1 FGR MIEF1 PSMD9 TOR1A FYN PDCD6IP MAP2K6 TBC1D5 HNRNPK MSN AP1G1 RAB21 BAP1 XBP1 BCR CSNK2A2 WNK1 VAMP2 AP2B1 PPID MEF2A PPM1A TARDBP USP36
acute_myeloid	6	age_n	C5_GO_BP	GOBP_CELLULAR_RESPONSE_TO_ENDOGENOUS_STIMULUS	7.29439e-06	0.0228537	0.610527	0.385286	1.28455	557	THBS1 SOCS3 PER1 DDIT4 MAPK1 MAX CEBPB RBPJ NCSTN KLF9 LRP1 PHIP HIPK2 KLF3 ZFP36L2 CCND3 ZYX NCOA1 NCOR2 KLF2 SOD1 STUB1 ITGB1BP1 RARA PRMT2 HNRNPAB SIRT2 RAB8A ZNF106 SNX6 PAK2 AP3S1 ADIPOR1 RRAGC ITGB1 SORL1 SETX HSPA5 GLG1 PADI2 GNAI2 TADA3 NCOR1 P2RX4 WBP2 NFE2L2 FOXP1 OSBPL8 RAB14 HDAC2 KLF16 NCOA4 CAPN2 FLT3 NUCKS1 FPR2 BECN1 ACAP2 NDEL1 STAT5A USP8 PDPK1 CYP1B1 PXN UBE2D3 RAPGEF2 UBR5 MBD5 EP300 HNRNPD CTNNB1 PRKAA1 GTF2H1 SMARCC1 EHD1 RAP1A REST IGFBP7 GNB1 LYN FBP1 GSK3A FBN2 CITED2 CSNK1D HDAC5 CALCOCO1 DYNC1LI2 SAFB2 PHB2 PAK1 FOSB ATP5F1A LEMD2 USP9X C2CD5 CHURC1 RWDD1 NCOA2 LATS1 HSP90B1 LAMTOR5 RPL23 SPINT2 FKBP8 CYBA FURIN FOS JAK2 GSK3B APP PDK4 RELA DNM2 CORO1A CTSH CREBBP CFLAR STRAP GNAS ITPR2 STAT6 PDCD4 FLNA KMT2D HRH2 SYAP1 RRAGA KDM3A FBXL15 AKT2 CBL PARP1 LEMD3 AKAP9 PRKACA NR4A2 DIAPH1 ITGA4 XRN1 TSC2 STK16 PTGER4 APPL1 SNW1 HSPA8 NPTN RAB8B NCK1 FKBP1A TOB1 CIB1 CNOT2 GFER PRKCE UBE2L3 SH2B2 SIN3A FAM20C VPS11 SLC9A3R1 BCL2L1 GAS2L1 DDX17 DUSP22 PIP4K2A MAPK7 SAFB PSEN1 PKN1 SHC1 MAPK3 HDAC9 LEPROTL1 AGER PDE8A LAMTOR1 IMPACT RPS6KB1 SULF2 RAB10 ATF4 LAMTOR2 NR4A1 SLC26A6 UCP2 VAMP2 UBR1 TAF7 LEPROT FIBP LIMS1 MDM2 AIFM1 PLCB1 STAT3 PHB TLR6 MYO5A HSPA1A CORO1B SPIDR CTNNA1 IQGAP1 AHCYL1 CNOT1 SPI1 TNFAIP6 KCNE1 ARHGEF2 PTGER2 PTPN22 ECHDC3 TMF1 SMAD5 ROCK1 FCGR2B FOXO3 SMAD2 VPS18 SHOC2 PRKCD PPM1A CBX3 PIK3C2A PRCP RAP1B GABPA SRA1 CALR BAG4 TRIM41 HDAC6 PDCD5 BCL9L ARID5A SMARCA4 GNG2 TAB1 EIF4EBP2 PTPRE XBP1 KLF11 EHMT2 FNTA SMC1A CPEB4 AKAP8 PID1 SMAD3 JAK3 SFR1 ZBTB7A SMURF1 FKBP4 ROCK2 CTSS ZPR1 RXRA FBH1 ZFP36L1 KDM4C PIP4K2B IL1B ILK ADAM17 NREP ATP1A1 CEP57 LATS2
acute_myeloid	7	covid	C3_TFT_GTRD	ZFHX3_TARGET_GENES	7.29439e-06	0.000531275	0.610527	-0.359823	-1.30766	1043	ZFAS1 TPT1 RPLP1 RPL5 CKLF RPLP0 RPS15A HINT1 ITGAE BTF3 RPS13 PRDX2 RPS14 RPS4X HNMT RPL35A CYSTM1 COX7A2L SLC25A5 FIS1 RPS8 RPL34 RPS24 RPS23 RPS5 RPL10 RPL4 AP3S1 RPL18 EIF3F RACK1 RPS12 EEF1A1 RPL23A RPS6 TMEM14B TOMM7 RPL30 RPL3 COMMD6 RPS27A RPL22 TMEM205 NSA2 NPM1 ATP5MG ARF5 RPL7A DAD1 COX4I1 EIF3E TOMM20 SLC25A11 ANAPC16 ERCC1 GLRX EIF1 SRP19 UQCRH NACA RSL24D1 UQCRB ALDOA TBCA PFDN5 RPL19 MRPS33 RPL23 RPLP2 RNF167 IMP3 HIGD2A RPS25 SEC61B PSMG3 CHCHD2 TAF15 MKKS GDI2 LPXN TRMT112 RPL37 RPS3 COX7C RPS27 RPS18 MCTS1 NDUFS4 TIMM17B DUT NPC2 RPL27A RPS29 NDUFA2 RPS4Y1 NAA38 TIMM8B RPL8 MRPS21 C19orf53 ATP5MC2 SCNM1 MAF1 CTSH DPH3 CLNS1A DYNLRB1 RAB5B PQBP1 NDUFA4 NDUFA11 OAZ2 CDKN2D PRR13 PTDSS1 FXYD5 WDR83OS EIF5A NDUFB3 PHPT1 DBI RAB3D UQCRC2 MRPL51 ARHGDIB CARS2 RNF41 NDUFB1 PAIP2 UNC50 CRISPLD2 TOMM22 CISD3 MRPS11 HDLBP TMEM60 TXNDC17 MTIF3 CACYBP ATP5MC1 NDUFA8 ATP5PO EEF1D UBB SSBP1 HNRNPA1 CCDC115 DGAT2 CHCHD7 RABIF RWDD1 UNC45A TXN2 SELENOK PRMT1 VASP SEM1 CANX PRDX5 PEF1 HNRNPA0 PRMT2 TALDO1 SELENOH NOSIP PABPC1 CENPW RPL13A NOP53 TSN RHOA MRPL36 RUFY1 MZT1 SDHB UBXN1 ZNHIT1 MMADHC CCNI SNRPG HMGB1 CNPY3 CCDC124 SMAP2 NDUFB2 EXOSC5 CMC2 MRPL11 PSMB3 TMEM160 GNA12 NASP LSM8 FIBP SLC4A1AP MPP1 TRAPPC4 NDUFS6 TAF12 ZNHIT3 CRTC2 HNRNPAB VIM ANKRD13A MGAT4B TNFAIP8 CRIPT GLRX5 PSMA3-AS1 MOSPD3 SDHD UBE2B POLE3 MGST2 CCT3 GLCE ERP29 NUDT2 MYL12A POLR2K ZBED5 UROD GABPA CTNNA1 FKBP3 NAXE UFD1 SNRPD1 TMEM109 FBXO9 MYL6 ATP6V1D LDHB HLA-DPA1 WBP1 UFC1 ARMH1 MRPL48 NDUFS3 ACTB PPIA CIAPIN1 GLOD4 ARAP3 RNF5 COX6A1 NDUFAF8 SCP2 ATP5IF1 ATG101 NUDT5 P4HB C2orf76 GRK6 ACOT8 TIMM9 COQ4 ECH1 RALY PAF1 HNRNPC SDCCAG8 SNX30 ABT1 CHP1 ORMDL2 PRR14 PTMA GNB2 SEC14L1 AGPAT1 MRPS18B BLCAP DNAJC19 OCIAD1 CDKN1B GPR108 LYRM1 IFT27 MRPS27 CTSO BORCS8 LRRC28 ILF2 MAZ SLC35B1 DHX29 NUDCD2 ENSA HSPA8 ING1 HMGN4 LRP3 STRIP1 VIM-AS1 HNRNPUL1 SETDB1
acute_cd4	2	timen	C5_HPO	HP_GASTROINTESTINAL_CARCINOMA	7.29502e-06	0.000783485	0.610527	0.508118	2.36813	47	RPL5 RPS19 RPS26 RPL27 RPL15 RPS10 RPS15A RPL18 RPS7 RPL26 RPL31 RPL35 RPS27 RPL35A RPS28 RPL11 BAX
acute_myeloid	11	timen	BTM_MODULES	cell cycle and transcription (M4.0)	7.29731e-06	0.000104352	0.610527	-0.475848	-1.78076	192	APOBEC3A CCR1 FCGR1B FCGR1A SLC31A2 MNDA FGL2 S100A11 TYMP GCA CD163 LMNB1 FPR1 TLR4 HCK CD14 TFEC TMPO LILRB1 FCGR2A KCTD12 MARCKS IL1RN MYOF TLR8 KYNU SECTM1 MPEG1 SLC7A7 PCNA TLR2 CLEC4E SIGLEC7 LILRB2 PRKCD C5AR1 CD93 FES RIN2 NCF2 SERPINA1 NCF1 IFI30 LILRB3 CSF2RA FGR TNS3 SLC11A1 CD86 TACC3 CPPED1 CYBB RBM47 MAFB FCER1G TBXAS1 FAM72A STAB1 RFC4 PRIM1 SIRPA
acute_cd4	5	timen	C5_GO_BP	GOBP_RESPONSE_TO_INTERFERON_BETA	7.29879e-06	0.00166637	0.610527	-0.710273	-2.68	19	XAF1 OAS1 STAT1 IFI16 IFITM1 BST2 IFITM2 PLSCR1 IFITM3
acute_myeloid	3	acuity_maxn	HZ_COVID19	500 genes up-regulated by SARS-CoV-2 in human H1299 cells at 4h from GSE148729	7.30168e-06	0.00016733	0.610527	0.396807	1.53976	319	PTMS HBEGF G0S2 CTSL IL1RAP CALR SLC6A6 GADD45A MAFF TPM4 DHCR24 PHC2 CXCL2 SDC4 TIMP1 IL27RA RUNX1 MAFG ASB6 SPHK1 NACC1 EHD1 PTBP1 RHBDD2 TOP1 B4GALT5 TMED9 TNFAIP3 PANX1 ATXN1L ERN1 PSMD13 TOR1AIP1 CDKN1A YKT6 ISG20L2 RAB35 NR4A1 SH3GL1 CNN2 KHSRP ADAM19 FOSL1 BCL7B ACTN4 CCDC71L SERTAD1 LUZP1 UBE2Q1 GNL1 CNST LLPH CCND3 ZFP91 B3GNT5 HMOX1 RELT TNRC6A FURIN GTF2F1 FAM168B SLC25A25 RMDN3 CREM JMJD6 MYC ELL2 TAGLN2 ST3GAL4 NCDN PPIF NECAP1 DUSP2 ITGB1 FBXL15 NOCT LIMK1 PBDC1 AAR2 EIF4H TDG FSCN1 ITGA5 SYAP1 TAOK2 TP53BP2 TRAPPC9 NOL10 CORO1C SART1 STX18 BCL7C ATF5 TTYH3 IFFO2 TUBB2A SNRPB PTX3 ADRM1 KIF3B OSTF1 AFF4 RRBP1 VDR SRPRA ABHD2 LIMD1 BLOC1S4 PLEKHG2 NFKB1 DAPK3 GSTM4 SAMD4B PDAP1 MOB4 MIEF1 KCTD10
acute_cd4	4	covid	C5_HPO	HP_RETINAL_VASCULAR_TORTUOSITY	7.30432e-06	0.000798362	0.610527	-0.455166	-2.61987	25	MT-CYB MT-CO1 MT-ND5 MT-ND4 MT-CO3 MT-ND2 MT-ND4L MT-ND1 NCF1 MT-ATP6
acute_cd4	8	timen	C5_GO_BP	GOBP_RIBOSOME_ASSEMBLY	7.30585e-06	0.000740326	0.610527	0.630255	1.89446	45	SBDS RPL3 RPSA RPS5 RPS14 RPLP0 RPL5 RPL38 NOP53 RPL6 RPS27 RPL23A RPL10 NPM1 RPS19 BRIX1 MRPS7 RPS28 FASTKD2 RPL11 DDX3X NGRN NIP7 RPL24 ABT1
acute_bcell	6	acuity_maxn	C5_GO_MF	GOMF_IMMUNOGLOBULIN_RECEPTOR_BINDING	7.30878e-06	0.000864793	0.610527	-0.63474	-1.87266	35	IGKC IGHV1-18 IGHV3-23 IGHV3-21 JCHAIN IGHV4-34 IGHV4-59 IGHV4-39 IGHV3-48 IGHV3-53 IGHV3-20 IGHV1-24 IGHV3-33 IGHD IGHV3-7 IGHV1-3
acute_cd4	9	covid	C5_HPO	HP_REDUCED_CONSCIOUSNESS_CONFUSION	7.32172e-06	0.000491166	0.610527	-0.385366	-1.84479	183	MAN2B1 MT-CO1 MT-ND4 MT-CYB MT-ND6 MT-ND5 MT-CO3 MT-ND3 RPL26 RPL5 RPL27 MT-ND2 RPS27 TRAF7 HADHA SURF1 RPL35A MT-CO2 RPS19 RPS15A RPS7 RPS10 RPL15 RPL18 DPYD RPS28 HMGCL TGIF1 RPL11 SORL1 ATP5F1D GLUD1 MCCC1 RPL35 MLX BCKDHB APP STAT3 PRDX1 SLC25A13 RPL31 RPS20 FAS PPOX MT-ND1 NDUFB8 SLC2A3 ERCC5
acute_cd8	all	timen	C5_GO_CC	GOCC_SIDE_OF_MEMBRANE	7.32373e-06	0.000123159	0.610527	-0.359838	-1.54014	420	CX3CR1 CXCR2 CCR1 SLAMF6 GNAL FGR LILRB1 CXCR1 FCGR3A KLRD1 SLAMF7 BTN3A2 BTN3A3 FASLG TRGV8 AKAP5 TRGC1 FES CD244 TRGV9 BTN3A1 TRGV3 LAG3 FCER1G TRGC2 CD40 SYK HFE HEG1 NCAM1 MTSS1 PTPN4 EFNA5 CLCN3 RNF31 IL7R CD2 TRGV2 CD14 TNFRSF18 CXCR6 SPN FCRL6 LY9 CD163 ITGA10 CLEC2D FCN1 TRDC GNGT2 ABCB1 HLA-DQA2 TNK2 GNB1L LYN IGHV3-21 TGFBR3 KLRC3 MR1 IKBKB IGHV3-7 CNR2 KLRC1 CD48 PLEKHA4 TRGV4 KLRK1 TMEM123 GNAI1 ENOX2 CYTH3 LRRK2 HCK HYAL2 IGHV4-34 ENG CD36 PTK2B CCR5 EXOC1 FYN HLA-A FCGR2B TNFRSF4 CD200R1 HLA-E PTPRC ASGR1 CD226 IL2RB PTPN22 KLRC4 HLA-C CLEC7A CDIP1 ASGR2 CLEC4A SEMA7A IGHV4-39 SLAMF1 CSF3R CXCL10 TFR2 HLA-B TLR8 CYTH1 HM13 GNG2 FLOT1 RASAL3 HLA-F CD79B TRPV1 G6PD PTK2 CD33 BMPR1A IL12RB2 TLR4 BTN2A1 AMOT IL2RG ZAP70 TRAF5 LDLRAP1 SNX18 TRAF2 TRBC1 FER IGHA1 IGHV3-33 CD84 ITGAX PKD2 IGKC JUP ITGAL B2M IGHV4-59 SLA IL27RA LILRB4 HSPA8 BCAP31 ERRFI1 LY75 TRGV11 HLA-DPB1 OSBPL2 THADA EPM2AIP1
acute_myeloid	all	acuity_maxn	C2_CP_KEGG	KEGG_ALLOGRAFT_REJECTION	7.3273e-06	0.000212492	0.610527	-0.70564	-2.01392	30	HLA-DQA1 HLA-DOA HLA-DQB1 HLA-DPB1 HLA-DPA1 HLA-DMB HLA-DRA HLA-DRB1 HLA-DMA HLA-DOB TNF HLA-DRB5 HLA-F CD86 PRF1 IFNG
acute_bcell	2	covid	C5_HPO	HP_ELEVATED_PULMONARY_ARTERY_PRESSURE	7.33766e-06	0.000466053	0.610527	-0.63002	-2.10119	40	MT-CO1 MT-CO3 MT-ND4 MT-ND6 NDUFB10 MT-ND5 ATP5F1A SNX10 MT-CO2 FLNA MT-ND1 BANF1 MLX UBE2A IRF5 COX6B1 COX7B RBPJ
acute_myeloid	10	acuity_maxn	C5_GO_CC	GOCC_TERTIARY_GRANULE_MEMBRANE	7.34963e-06	0.000141407	0.610527	0.526611	2.23245	50	CYSTM1 SLC11A1 KCNAB2 SLC2A3 FPR2 CD300A LILRB2 TSPAN14 GAA ATP6V0C LAIR1 ITGB2 DYNLL1 STOM MCEMP1 CD53 ITGAX NBEAL2
acute_cd4	9	covid	C5_GO_BP	GOBP_BIOLOGICAL_PROCESS_INVOLVED_IN_INTERACTION_WITH_HOST	7.35566e-06	0.000495548	0.610527	0.528472	2.05937	96	PLSCR1 IFIT1 LY6E IFITM3 IFITM1 LGALS9 CHMP5 LGALS1 TRIM22 TRIM38 SELPLG BSG CHMP2A DYNLT1 FUCA2 TRIM25 TRIM14 KPNA3 IFITM2 CHMP2B TRIM5 CD74 SLC52A2 CD4 LDLR PPID CD81 EXOC2 THOC7 TRIM26 CHMP6 PHB TRIM21 HSPA1A
acute_cd4	11	timen	C7_VAX	NAKAYA_PBMC_FLUARIX_FLUVIRIN_AGE_18_50YO_3DY_DN	7.3606e-06	2.63346e-05	0.610527	0.327429	1.67089	242	EIF1 SBDS WHAMM TNFAIP3 MAPK1IP1L RHOH HBP1 PIK3IP1 NXT1 PDE4D CIRBP HAUS3 BTG3 MED10 HERPUD1 SNRK GTF2B COX4I1 COQ10B DDIT3 CCNL1 KANSL2 RACK1 OSER1 CDC42 PCBP2 GSPT1 RPL10 PER1 RSRC2 CLDND1 SREK1 CLK1 SLC25A36 ZFAS1 PABPC1 PTPN1 SELENOK TIPARP ELF2 DNAJB9 SPTAN1 RICTOR NECAP1 CDK11A DCP1A UHRF2 TM2D3 BHLHE40 UBE2B GATA3 RBM33 BCLAF1 FOXJ3 SNRPA1 NAA16 PPM1A ILF3 JMJD1C PRDM2 TRA2A SORL1 SYNCRIP TSPYL2 PELI1
acute_cd4	13	covid	C2_CP_KEGG	KEGG_ASTHMA	7.36264e-06	0.000423352	0.610527	0.885782	2.08927	10	HLA-DQB1 HLA-DRB5 HLA-DQA2 HLA-DRB1 HLA-DRA HLA-DQA1 HLA-DPB1 HLA-DMA
acute_myeloid	12	covid	C5_HPO	HP_ABNORMAL_CIRCULATING_NON_PROTEINOGENIC_AMINO_ACID_CONCENTRATION	7.38314e-06	0.000428714	0.610527	-0.762458	-2.72757	12	MT-ND4 MT-ND3 MT-ATP6 MT-ND2 MT-ND5 MT-ND1 SLC7A7 MT-ND6
acute_bcell	1	acuity_maxn	C7_IMMUNESIGDB	GSE16385_ROSIGLITAZONE_IFNG_TNF_VS_IL4_STIM_MACROPHAGE_UP	7.40059e-06	0.00170742	0.610527	0.53455	1.90405	79	FOS CD69 PPP1R15A FOSB PER1 DUSP1 TLE1 GPR183 CLK1 DNAJA1 MAP3K8 PTGER4 STK17B ZNF655 PPP1R11 JUNB RILPL2 ADIPOR1 DUSP2 ARRDC4 SRA1 ETF1 ORAI1 IRAK3 ZFP36L2 HSPD1 PILRB SRGN P2RY14 DDX3X NR4A1 PSME3 ZFP36L1 CYTIP TNFAIP3 TM2D3
acute_bcell	12	timen	C5_HPO	HP_NEOPLASM_OF_THE_SKELETAL_SYSTEM	7.40517e-06	0.000358982	0.610527	0.588448	2.16336	49	RPS20 GNAS RPS7 RPL15 RPL35A RPL26 RPS10 RPL5 RPS15A RPS26 RPL18 RPL11 RPL27 RPS17 RPS19 RPL35 RPS24 RPL31 IDH2 RPS29 RPS28
acute_cd4	13	covid	C5_GO_BP	GOBP_RESPONSE_TO_INTERFERON_BETA	7.40597e-06	0.000342953	0.610527	0.802256	2.16587	17	IFITM1 XAF1 OAS1 BST2 IFITM3 IFITM2 IFI16 PLSCR1 STAT1
acute_cd4	11	covid	C5_GO_BP	GOBP_REGULATION_OF_TYPE_I_INTERFERON_MEDIATED_SIGNALING_PATHWAY	7.40917e-06	0.000536511	0.610527	0.740839	2.32806	23	ISG15 IRF7 OAS1 OAS3 ADAR ZBP1 STAT2
acute_myeloid	5	acuity_maxn	HALLMARK	HALLMARK_COAGULATION	7.41118e-06	0.000185279	0.610527	0.629034	1.98637	43	CLU THBS1 TIMP1 THBD CTSB FURIN LTA4H SH2B2 PEF1 GNB2 RABIF LAMP2 RAC1 WDR1 GSN MAFF CAPN2 SERPING1 SERPINA1
acute_cd4	5	acuity_maxn	C7_VAX	HARALAMBIEVA_PBMC_M_M_R_II_AGE_11_22YO_VACCINATED_VS_UNVACCINATED_7YR_UP	7.41653e-06	0.000166872	0.610527	0.338438	1.74794	214	CD69 ARID5B ARID5A PDE4B FAS SOCS2 DYNLT1 CDKN1A MT2A ADAM19 ISG20 RNF213 STX11 IL2RA MX2 CALHM6 ISG15 IFITM1 NINJ1 PTGER2 LY6E OSM IFI6 EPSTI1 PARP9 LGALS3BP CBR1 IFITM2 ELMO2 SOCS1 CYSTM1 TUBA1C HERC5 PHF11 STOM PCGF5 KDM6A DUSP1 MYO1G TCAF2 APOL2 PSMB9 SLC39A8 MXD1 SCARB2 DUSP5 CREM B3GNT2
acute_bcell	10	timen	C7_IMMUNESIGDB	GSE21927_SPLEEN_C57BL6_VS_4T1_TUMOR_BALBC_MONOCYTES_DN	7.43332e-06	0.00275433	0.610527	-0.425152	-1.65158	135	IGKV3-20 IFIT3 RAB8A MCL1 IFI44L IRF7 IFIT2 OAS1 CNDP2 PSMB8 CHMP5 NDUFV2 OAS3 MMADHC EIF4A2 LGALS9 MX2 XAF1 BST2 IFI35 ELF1 IFIT1 NMI PSMA5 DNAJA1 DDX58 GNG5 MT2A IFITM2 PSMD11 MYL12A OAS2 SP100 IFI44 CLEC2D HERC5 SAMD9 PDE6D USP15 RSAD2 TRIM22 SNX6 CCDC85B FCHSD2 HERC6
acute_bcell	10	timen	C7_VAX	ERWIN_COHEN_BLOOD_TC_83_AGE_23_48YO_VACCINATED_VS_CONTROL_2DY_UP	7.43332e-06	8.54832e-05	0.610527	-0.500534	-1.80788	67	IFIT3 IFI44L IRF7 IFIT2 EPSTI1 OAS1 OAS3 LGALS9 MX2 XAF1 DDX60L BST2 IFI35 TNFSF10 IFIT1 IFI27 DDX58 MT2A IFITM2 ZC3HAV1 OAS2 IFI44 STAT1 HERC5 SAMD9L SAMD9 RSAD2 TRIM22 HERC6 PARP14 OASL IFI16 ISG15 LAP3 TRIM5 NCOA7 PARP9 USP18
acute_bcell	3	covid	C7_VAX	GARCIA_PINERES_PBMC_HPV_16_L1_VLP_AGE_18_25YO_STIMULATED_VS_UNSTIMULATED_0DY_VACCINATION_INDEPENDENT_UP	7.43332e-06	5.66349e-05	0.610527	0.542157	1.74637	62	IFITM1 IFI44L OAS1 MX2 IFIT3 IRF7 MX1 IFITM3 EIF2AK2 TYMP OAS2 IFI6 IRF1 MT2A IFI44 ISG15 XAF1 IFIT1 LAP3 CHST12 CD19 PSME2 PLSCR1 RBCK1 LY6E DYNLT1 OAS3 IFIT5 IFITM2 NMI JAK2 ADGRE5 TRAFD1
acute_cd8	2	covid	C7_VAX	NAKAYA_PBMC_FLUARIX_FLUVIRIN_AGE_18_50YO_3DY_UP	7.43332e-06	3.58975e-05	0.610527	0.395484	1.3604	565	UBE4A COQ5 CASP1 MPDU1 TMX2 CCDC90B SPTLC2 C2orf74 MRPS18C UQCC2 JAGN1 TRIM69 MRPL19 PPP1R7 PSMD14 EIF2B3 CX3CR1 YIPF1 EIF2S1 HYPK ICAM2 EXOSC1 NBR1 ANXA4 COA3 LYPLA1 CALHM6 TBC1D1 PCNA TRAPPC1 PPP3CA PECAM1 C14orf119 ME2 CLCN3 IL10RB MAPKAPK3 RASSF4 HPF1 DNAJC16 VPS41 ALDH9A1 TOR1A RAB10 EDEM3 UBE2K COMMD8 IFI16 FIBP ARSD CHCHD1 CPSF2 LAIR1 WASHC4 VPS72 CNTRL CCT5 SFT2D1 C11orf71 MTF2 ATP6V0E1 IPO8 MRPL20 STX7 CRIPT ARHGAP18 CD160 BID MRPS28 MRPS14 SCYL2 MTSS1 CHMP4A PRF1 PLAC8 TNFAIP8L2 SUPT4H1 HADH UBE2V2 SNAPIN ACAA2 UQCR10 SNX11 RNF14 C3AR1 LSM10 PDCD6IP NDUFB5 IL17RA KIF3B CSRP1 CFAP298 IDH1 STOM SCAF11 PFDN6 COPS7A RDH11 STARD3NL BARD1 MGST3 HMGN4 EEA1 B3GALT4 PARP4 PSMD10 TFCP2 PUDP BANF1 GIMAP8 DDRGK1 AKAP10 ARFIP1 ORMDL2 COA6 THYN1 CYB561D2 FUCA1 SNX5 TRAPPC3 ECH1 NSL1 GALNT1 C21orf91 MGAT2 RPS27L GATD3A SLIRP CUX1 GTF2H5 REEP5 SYK FBXW11 OSTM1 GNS TIMM8B IGFBP7 MRPL36 MRPS11 TTF1 TMEM185A AK2 SEC22B CHURC1 HCST VTI1B DNAJC7 PDE6D UBE2L3 RABGAP1L ECHDC1 MIEN1 LIPA SDHAF2 PSMB2 KLRD1 ANAPC13 HSBP1 EXOC5 G6PC3 TMPO PSMD4 COX15 TIPRL CSTB TMCO1 IER3IP1 DAPK1 PDZD11 SLC35A5 ZMPSTE24 SNX19 MTIF2 ARF3 GIMAP2 SCAMP1 CST7 STX6 ADGRE2 GBA ATP2B4 CCT3 CLTA LILRB2 TCF7L2 AP1S2 METTL5 CCDC115 LY86 RWDD2B CORO1C NAGA POU2F2 POLR3K ANKRD17 GPALPP1 ADA POP4 FKBP15 MGST2 ARV1 TXNDC15 RNF20 RNF5 CTBP2 G3BP1 ATP6V1D APOBEC3F ADGRG1 TOMM5 ARL5A GIMAP4 DCAF10 SLC25A46 KRCC1 TMEM126B COQ2 GNGT2 FAR1 FEM1B OXR1 PLPBP PAK1 DYNLL1 CTSC ALDH3A2 LYST TXNDC9 PDHB FBP1 NDUFB3 SELENOW TMX1 AP3B1 TMEM19 MOSPD2 DYNC1I2 YIF1B ANKMY2 MRPL35 BMPR2 PPP2CB DPYSL2 MED13 COG5 PDLIM5 RALA HTATIP2
acute_cd8	4	acuity_maxn	C5_GO_BP	GOBP_ADAPTIVE_IMMUNE_RESPONSE	7.43332e-06	0.0276891	0.610527	-0.383374	-1.35786	355	TRBV4-2 TRBV7-9 IGLV2-14 TRBV20-1 TRBV12-4 TRAV23DV6 TRBV5-1 TRBV4-1 TRBV9 TRBV6-1 TRAV12-1 TRAV20 TRAV13-1 TRAV27 PRR7 TRBV3-1 TRDV1 TRAV19 CD160 XCL1 CD28 TRAV8-6 SH2D1A TRAV38-1 TRBV24-1 TRAV9-2 TRAV8-3 TRBV10-3 TRAV12-3 TRBV5-5 TRAV38-2DV8 CLU TRAV6 TRBV11-1 TRBV11-2 TRAV25 TRBV2 TRAV26-2 SLAMF1 TRAV8-2 TRAV21 TRAV12-2 TXK TRBV28 CLCF1 RNF168 TRBV5-4 MR1 LEF1 FCER1G NSD2 CD27 KMT5B IL23A MICB TRAV1-2 TRAV17 SHLD2 SHLD1 LAIR1 RNF8 TNFSF13B TRAV4 SASH3 TRAV8-4 TRAV29DV5 C1RL SLAMF7 PIK3CG CX3CR1 TRBV29-1 TRBV18 TRBV12-5 TRGV5 STX7 PAG1 KLRK1 TRAV10 IGKC SUPT6H MSH2
acute_cd8	11	age_n	C5_GO_CC	GOCC_CHAPERONE_COMPLEX	7.43571e-06	0.00310069	0.610527	-0.708176	-2.13786	24	CCT7 CCT4 RUVBL2 HSP90AB1 CCT8 DNAJC9 CCT3 TCP1 CCT6A PTGES3 PSMG2
acute_bcell	5	covid	C5_GO_CC	GOCC_PROTEASOME_COMPLEX	7.44076e-06	0.00144723	0.610527	0.58274	1.76874	51	PSME2 PSMC5 PSMA3 PSMA6 PSMB2 HSPB1 PSMC2 PSMA4 PSMD11 UBQLN1 PSMB1 PSMA5 PSMB8 PSMB9 PSMB7 PSMC1 RAD23A PSMA7 PSMF1 PSMD6 ADRM1 PSMD10 PSMC3 USP14 PSMC4
acute_cd4	8	timen	C5_GO_CC	GOCC_LUMENAL_SIDE_OF_MEMBRANE	7.44532e-06	0.000338348	0.610527	-0.691416	-2.41393	23	HLA-DRB5 CALR HLA-A HLA-E HSPA8 HLA-DQB1 HLA-DQA2 HLA-DPB1 HLA-C HLA-DQA1 HLA-B HLA-DRB1 HM13 HLA-DPA1
acute_bcell	all	age_n	HALLMARK	HALLMARK_G2M_CHECKPOINT	7.45033e-06	0.000350165	0.610527	0.303055	1.64217	177	MYBL2 PURA MKI67 CKS2 TLE3 PLK1 CCNA2 CDC20 SLC7A5 CDKN3 GSPT1 ATF5 MT2A KPNA2 MCM6 UCK2 KIF11 SFPQ HSPA8 CDC6 CENPE AURKA CENPF CCNB2 CDC45 DBF4 TGFB1 KIF23 BIRC5 TOP1 SMC2 CUL4A KIF5B PTTG1 CHAF1A ODC1 SMC4 MAD2L1 KIF22 CHEK1 TFDP1 HNRNPD BCL3 NUP98 TNPO2 KMT5A TROAP TENT4A E2F4 ILF3
acute_myeloid	9	age_n	C5_GO_MF	GOMF_MHC_PROTEIN_COMPLEX_BINDING	7.45506e-06	0.000801419	0.610527	-0.587831	-2.58974	23	HLA-DQA2 HLA-DRB5 HLA-DPA1 HLA-DPB1 YWHAE HSPA8 CD74 HLA-DRA HLA-DMA CD81 HLA-DRB1
acute_cd4	1	covid	C5_GO_BP	GOBP_ORGANONITROGEN_COMPOUND_BIOSYNTHETIC_PROCESS	7.45567e-06	0.00126871	0.610527	-0.316924	-1.44757	818	EIF3L PTDSS1 PASK RPL4 EEF2 EEF1G RPL3 RPS6 RPS14 PLOD3 ATG10 EIF3I ATP5F1A GLUL PABPC4 TBPL1 RPL6 RPS2 RPL27 RPS6KA3 RPL21 RPS3A RPS17 MRPL55 RPS16 RPS10 GATA3 FPGS EEF1B2 EIF4B ZFP36L2 LSM1 RPS27A RPS3 UHMK1 BTG2 SLC39A8 RPS11 RPL10A RPL34 RPL23 HACD4 RPS7 NGDN NFKB1 ALDOA ADA2 RPS8 RPLP2 RPS4X IMPDH2 NOA1 ABHD3 PMM1 ZDHHC6 CLTC RPL26 CMPK1 STT3A AZIN1 PRKDC ATP5PB EEF1A1 NADSYN1 MRI1 GPAA1 RPL5 MRPS15 EEFSEC EEF1D PRPSAP1 MRPS27 RPS18 RPL39 RPL27A MRRF APRT PA2G4 RPL13 TMEM14C DDX3X PARK7 RPS15A TUFM PPCS MRPL3 NSUN5 AATF EIF3K SERINC3 OGT GCLM ZFP36L1 ASCC3 JAK3 FUT8 RPS5 EDEM3 EIF4A1 TNIP1 SUCLA2 ALDH9A1 ACOT8 MOGS MT-ATP6 RPS19 EIF3F RPL17 QDPR TRIP4 ATP5MG EIF4G2 C1GALT1C1 RPL7 DPH6 RPL38 PUM2 APP ALDH18A1 MRPL52 PAIP2 RPL10 NMRK1 DALRD3 PDE12 ATP5PO MT-CO2 EIF6 UCK1 RPL18 TUT7 EIF2A DPM3 C1QBP GAMT MTR RPL9 COG7 PDHB UROD EIF2AK1 CERS2 GCN1 ZDHHC12 RPUSD4 CAPRIN1 RPL23A CNOT2 GUK1 SLC35B2 TNRC6C ATP5ME RPS20 RPL15 PRPS1 WIPI2 NPM1 GSPT1 EIF4EBP2 EIF4EBP1 NCSTN PABPC1 ACSL5 RPS9 RPL18A EIF2S3 HPRT1 PRKAA1 RPL37 RPS23 EIF5 ZDHHC16 AMPD2 ATF4 DGUOK RPL13A RPS13 RAB3GAP1 ST8SIA4 ORMDL3 RPL19 PIGM UCKL1 SPTLC2 ROCK1 PCBD1 RPL7A MTG1 PTCD3 MRPS33 RPSA ACSF3 CSDE1 POMT1 SLC25A38 RPS12 B3GAT3 PDHX EIF4E2 CSGALNACT1 SHMT2 DPYD RPLP0 TMEM165 PER1 RPL11 GMPS DIP2A MTFMT AP2A1 CASC3 MAN2A1 METTL16 DNAJC1 EXOSC7 RPS28 CSNK1G2 RPL22 MAN1B1 PMM2 ADI1 RPUSD3 AGO3 GIGYF2 UBA52 ADK ACAT1 MRPS6 MTIF3 EIF2D ACADM NMT2 TMLHE MRPL35 RPL35A RPL22L1 RPL31 CHST12 SMS RPL35 DPH3 GSS NUDT14 RPL29 PYCR2 GBA ASNSD1 LRRC47 GCH1 EIF1B PPP1CA MRPL57 SERP1 TMED2 YARS2 CELF1 RPL32 DDOST RPS21 RPLP1 PATL2 GFPT1 ST6GAL1 CNOT9 EIF1AD AK3 OAZ1 MTRF1L ADA VPS35 YTHDF3 PTK2B PAICS RPL8 IARS2 DBI MRPL11 RPL36A CTNNB1 B4GALT1 ADSL NCK2 RPL26L1 ZDHHC17 RPS29 PAIP1 RPS26 GALNT2 GLS PIGH BDH2 RPS27
acute_cd8	all	timen	C5_GO_CC	GOCC_OUTER_KINETOCHORE	7.45771e-06	0.000123159	0.610527	0.850984	2.25605	11	SKA3 PLK1 CENPF SKA1 BUB1B CCNB1 NDC80
acute_myeloid	5	acuity_maxn	C5_HPO	HP_MACROCYTIC_ANEMIA	7.46188e-06	0.00135018	0.610527	-0.519286	-2.19116	50	HLA-DQB1 HLA-DQA1 SLC19A1 ADA2 RPS14 RPS28 RPL35A RPL26 RPS24 RPS10 RPL11 RPL5 RPL31 RPS7 RPS15A RPL18 RPL15 RPL35 RPS27 RPS26 RPL27 RPS29
acute_myeloid	11	timen	C5_HPO	HP_DUPLICATION_OF_THUMB_PHALANX	7.4621e-06	0.00215655	0.610527	0.633417	2.35354	33	RPS10 RPL5 RPS17 RPS7 BCOR RPL15 RPL26 RPS15A RPS24 RPL18 RPL35A RPS26 RPS28 RPL27 RPL11 RPS20 RPS27 RPL31 RPS19 NAA10 RPL35 ACTG1 LMBR1 SHMT2 RPS29
acute_bcell	7	covid	C5_HPO	HP_ABNORMAL_SPEECH_PROSODY	7.47934e-06	0.000319839	0.610527	-0.861644	-2.23555	11	MT-ND4 MT-ATP6 MT-ND5 MT-ND3 MT-ND6 MT-ND1 MT-ND2 LRRK2 FBXO7
acute_myeloid	15	timen	C5_GO_BP	GOBP_VIRAL_LIFE_CYCLE	7.48507e-06	0.000436529	0.610527	-0.545422	-2.08291	64	IFITM1 HSPA1A APOBEC3A ISG15 IFITM3 LY6E IFI27 HSP90AB1 IFITM2 MX1 SNX3 P4HB OAS1 BST2
acute_cd8	11	covid	C5_HPO	HP_ABNORMALITY_OF_THE_MITOCHONDRION	7.48847e-06	0.000399446	0.610527	-0.395201	-1.93385	107	MT-CYB MT-CO1 MT-CO3 MT-ND4 MT-ND5 COX20 MT-CO2 MT-ATP6 MT-ND4L MT-ND2 SLC25A3 MT-ND3 NDUFA11 COX4I1 NDUFA10 MT-ND1 NDUFA8 HADHA NFU1 BOLA3 NDUFA1 NDUFAF2 TIMMDC1
acute_myeloid	14	covid	C5_HPO	HP_PROXIMAL_TUBULOPATHY	7.49109e-06	0.000279251	0.610527	-0.585237	-2.45656	33	MT-CO1 MT-CO3 MT-ND4 MT-ND5 MT-ND6 MT-ND3 MT-CO2 MT-ND2 MT-ND1 NDUFS6
acute_myeloid	5	acuity_maxn	C5_HPO	HP_INCREASED_MEAN_CORPUSCULAR_VOLUME	7.49428e-06	0.00135018	0.610527	-0.597468	-2.26547	34	ADA2 RPS28 RPL35A RPL26 RPS24 RPS10 RPL11 RPL5 RPL31 MDM4 RPS7 RPS15A RPL18 RPL15 RPL35 RPS27 RPS26 RPL27 RPS29
acute_cd4	14	covid	C5_GO_BP	GOBP_RIBOSOME_ASSEMBLY	7.49435e-06	0.000570039	0.610527	-0.546387	-2.30283	39	NOP53 RPS14 RPS19 RPS5 RPL3 RPL10 RPLP0 RPSA RPL6 RPL23A RPS27 RPL24 RPL5 RPL11 RPS28
acute_bcell	10	acuity_maxn	C5_HPO	HP_INCREASED_MEAN_CORPUSCULAR_VOLUME	7.52263e-06	0.0119463	0.610527	-0.63667	-2.21458	30	SAMD9L ANKRD11 RPL31 RPS17 RPL35A SAMD9 SBDS RPS27 RPS26 SRP54 RPL5 RPS29 RPS28 ADA2 RPL15
acute_cd4	6	timen	HZ_COVID19	SARS perturbation; 299 Down Genes from GEN3VA; Human airway epithelium (HAE) cells; Accession: GSE47961 ; Platform: GPL6480; Entry 1	7.52751e-06	0.000118623	0.610527	0.585955	1.80751	57	RBM3 CSRNP1 PER1 RGCC AREG PMAIP1 CLK1 MAP3K8 DDIT3 MYADM SNHG15 ZC3H12A RELB DDX21 STK17A EZR S1PR1
acute_cd8	12	timen	C5_GO_BP	GOBP_REGULATION_OF_RESPONSE_TO_EXTERNAL_STIMULUS	7.5279e-06	0.000411958	0.610527	-0.483683	-1.82722	141	ISG15 IRF7 CCL4 KLRD1 STAT1 PARP9 IFI35 PLSCR1 CX3CR1 LAG3 CYBA BANF1 FGR ALOX5AP IFI16 XCL2 IL16 RIPOR2 SAMHD1 S100A8 CST7 OASL S100A9 FYN GBP5 RAC2 APOBEC3G SOD1 PSMA6 TNFRSF1B HLA-A NUCB2 PTPN2 TYROBP ADAR CALR PYHIN1 HLA-F SNX6 HMGB1 NR1H2 CD47 SIGIRR CASP1 RNF125 CARD16 GPSM3 UFD1 HLA-E WNK1 AOAH HLA-B SELENOS ZFP36 ZBP1 TRADD NKG7
acute_cd4	12	age_n	C5_GO_CC	GOCC_CYTOSOLIC_RIBOSOME	7.52798e-06	0.000478027	0.610527	-0.495314	-2.02807	85	RPL18A RPS4X RPL22 RPS14 RPL13A RPL18 RPL32 UBA52 RPL36A RPLP2 RPL39 RPS15A RPL10 RPL14 RPL26 RPL3 RPL35 RPS27L RPS19 RPS10 RPS8 RPS11 RPS4Y1 RPS24 RPL5 RPL9 RPL29 RPS6 RPS25 RPL35A RPS5 RPL10A RPL11 RPL34 RPL37 RPS23 RPS3A RPS17 RPL38 RPS20 RPL30 RPL27A RPS18 RPL21 RPL13 RPL7A RPL31 RPS3 RPL28 RPL17 RPS15 RPL41 RPL4 RPL19 RPL7L1 RPS28 RPL7 RPL24
acute_myeloid	7	covid	C5_GO_CC	GOCC_ORGANELLAR_RIBOSOME	7.53598e-06	0.000168874	0.610527	-0.571384	-1.82008	76	MRPL33 MRPS6 MRPL34 MRPS33 MRPL20 MRPS21 MRPL55 MRPL52 MRPL14 MRPL41 MRPL51 MRPL18 MRPL57 MRPS11 MRPS34 MRPS16 MRPS12 MRPL16 MRPL36 MRPL23 MRPL3 MRPL11 MRPL53 MRPL2 MRPL48 MRPS26 MRPS35 MRPS15 MRPS2 MRPL40 MRPL54 MRPS18B MRPL17 MRPS27 MRPL43 DAP3 MRPS24 MRPL28 MRPL10 MRPL15 MRPL58 MRPS10 MRPS18C MRPL47 MRPS18A MRPL45 MRPL44 MTERF4 MRPL21 MRPS14
acute_cd8	7	timen	C5_HPO	HP_VASCULAR_CALCIFICATION	7.53799e-06	0.000845894	0.610527	-0.861319	-2.11283	13	STAT1 IFIH1 LDLRAP1 ADAR SAMHD1 RNASEH2C GBA
acute_myeloid	2	acuity_maxn	C5_GO_MF	GOMF_PROTEIN_FOLDING_CHAPERONE	7.53876e-06	0.000639694	0.610527	0.671818	1.8839	30	HSPB1 CALR HSPA5 TCP1 CCT4 CCT3 FKBP8 HSP90AA1 HSPA8 CCDC47 CCT5 CCT7 PFDN1 HSP90AB1 HSPA1A CCT6A CCT2 DNAJB6
acute_bcell	12	timen	C5_GO_MF	GOMF_NADH_DEHYDROGENASE_ACTIVITY	7.54319e-06	0.000344724	0.610527	0.62442	2.20056	42	NDUFB7 NDUFS5 NDUFA4 NDUFC1 NDUFS8 NDUFB10 NDUFA1 NDUFS4 MT-ND1 NDUFA6 MT-ND2 NDUFB3 NDUFB8 NDUFB2 MT-ND4 NDUFS7 NDUFB9 MT-ND5 NDUFA2 NDUFB4 MT-ND3
acute_cd4	12	timen	C3_TFT_GTRD	GTF2E2_TARGET_GENES	7.54395e-06	0.000349537	0.610527	0.410262	1.83579	149	RPS6 EEF1A1 FTH1 RPL4 RPS9 RPLP0 PPP1R15A RPS8 RPS26 RPL10 RACK1 RPL38 EIF3A RPS28 DUSP1 RPLP1 SFPQ MYSM1 RPL37 RPS12 RPL41 RPL17 GTF2B DDX6 C12orf57 DDIT4 RPL36A CDC42 ACTG1 CCNL1 MYL12A SKP1 SRP72
acute_cd8	8	covid	C5_GO_BP	GOBP_PATTERN_RECOGNITION_RECEPTOR_SIGNALING_PATHWAY	7.55407e-06	0.00059875	0.610527	0.534023	1.79781	97	OAS1 RSAD2 LGALS9 OASL IRF7 OAS3 IFI35 DDX60 MYD88 IFIH1 NMI CTSS TRIM25 PUM1 FCRL3 DHX58 MAPKAPK3 DDX58
acute_cd8	all	covid	BTM_MODULES	mismatch repair (II) (M22.1)	7.55648e-06	5.51343e-05	0.610527	0.845272	2.04432	13	EXO1 PCNA RFC3 RFC4 RFC5 RPA3 POLD3 RFC2 MSH2 MLH1 POLD1 MSH6
acute_bcell	8	covid	C7_VAX	SOBOLEV_PBMC_PANDEMRIX_AGE_18_64YO_7DY_DN	7.56482e-06	3.34686e-05	0.610527	0.836006	2.32687	13	IFITM1 MX1 OAS1 MX2 TRIM22 IFITM2 IFI35 IFI27
acute_bcell	1	timen	C5_GO_CC	GOCC_SIDE_OF_MEMBRANE	7.57226e-06	0.000581442	0.610527	0.391403	1.48886	224	IGHV4-34 IGHV3-21 IGHV4-39 IGHV5-51 IGHV1-3 IGHV1-18 IGHV3-23 IGHV1-69D IGHV3-7 IGHV3-11 IGHV4-59 IQGAP1 IGHV3-15 IGHG3 IGKC IGHV2-5 IGHV3-20 LYN ATP2B1 PTP4A1 SNX9 IGHV3-49 KRAS IGHD SLC38A1 MTSS1 PPP3CA IGLC2 IGHV6-1 IGHV7-4-1 S1PR1 IGHV3-30 IGHV2-70 ACP1 MIEN1 ITGAE GNB2 CD83 CYTH1 ATP6AP2 IGHV3-53 PTPN1 IGHV4-31 IGHV1-69 IGHV1-24 TRBC2 IGHV3-48 B4GALT1 CHMP4B IGHV3-66 IGHV4-61 GNG7 RPS26 SYAP1 MYH9 IGLC3 TNFRSF13C GNAS IL4R LITAF TGFBR2 HLA-DQA1 IGHV3-33 CLEC2D
acute_myeloid	14	timen	C5_GO_BP	GOBP_RESPONSE_TO_BACTERIUM	7.57226e-06	0.000536812	0.610527	-0.498483	-1.54764	163	ISG15 OAS1 OAS2 CHMP5 IFI44 CNP GNLY MYD88 RBCK1 LILRB1 PRDX3 CARD16 LGALS9 CCR7 CCL5 S100A8 PLAC8 TNIP1 PDCD4 RNF5 MPEG1 RAB29 HLA-E RNASE6 FKBP5 ZNFX1 CD4 CCDC186 IRF3 RNF213 PPP1R11 BAIAP2 B2M IL18 ADH5 LITAF CDK4 GSDMD NLRP7 CDC73 SPON2 HSF1 ST13 IRF8 IGHM TRIM5 NFKB1 HLA-A S100A12 TNFRSF1A CD14 IRF5 OPTN LYN SNX3 LYZ KLHL6 TNFRSF14
acute_myeloid	14	timen	C5_GO_MF	GOMF_IDENTICAL_PROTEIN_BINDING	7.57226e-06	0.00344538	0.610527	-0.41141	-1.32478	595	IFI27 MX1 STAT1 S100A11 IFI35 BST2 TCL1A EIF2AK2 TNFSF10 SNX6 CD38 SP100 DAAM1 TRIM22 NMI PFKP PSME2 S100A6 STAT2 TXN IFIT3 TAP1 MYD88 DRAP1 RBCK1 LILRB1 PRDX3 CTSC CARD16 MAX TYMP DECR1 CCL5 NUDT5 YWHAE SLAMF7 CD53 PSMF1 PSMD4 PRDX1 TNIP1 APOBEC3G ACOT7 HSBP1 RNF5 CACYBP HVCN1 SNX2 PLEK HSP90AA1 SAT1 NAMPT DRG1 HSPB1 CCR2 PDCD10 PRMT1 ESD NPM1 UGP2 CD4 MVP BANF1 PUF60 SETX IRF3 SDCBP SQSTM1 ANXA6 TRADD JAML KYNU BAIAP2 PEF1 DYNLT1 PDCD6 GLB1 STAT3 TRIM14 B2M TMX2 SMPD3 XPNPEP1 PSMA7 ADH5 SOD1 NRBP1 LITAF HADH PML UBA3 APIP GOPC SUB1 HSP90AB1 STAT6 DERL1 EZR HSF1 TSG101 CSK PRPSAP1 CST7 CBX3 CD3E LEPROTL1 DCK CLEC2B DCTPP1 C17orf49 TPR CREB1 MGST2 TRIM5 STK4 MITD1 NFKB1 XRN2 GLUL ADD1 ANXA4 APPL1 YWHAB CHAF1A RPIA EIF2B1 DPY30 PRNP WAS GLRX3 G6PD IRF5 ACADM VCP GYG1 IKBKG EIF3J CEP57 UCK2 OPTN CISD2 TRIM38 YWHAG TSN DCPS LDHA SSBP1 TUBG1 ETS1 HSD17B4 UBE2G2 PSMC3 HEXB PACSIN1 LYZ ADSL BTK TOR1A APLP2 RBMX HPRT1 RIOX2 KIF20B ARID5A TFG PARP1 SPPL2A ADIPOR1 APEH CAT ARFIP2 MCOLN2 TIMM9 GRPEL1 IVD MGAT2 MAT2A SNRPC PRPF6 DNTTIP1 CLPP TRIM27 PRF1 MLX TYROBP CORO1B LYAR PRPF19 ACYP2 RTRAF SMIM3 CHMP1B CISD1 CSNK2A1 PEX11B CHMP1A NAGA
acute_myeloid	3	timen	HZ_COVID19	455 genes downregulated by IAV-infection in mouse spleen	7.57226e-06	0.000203189	0.610527	0.373536	1.41697	311	EEF2 CSDE1 RELB MAPK6 MARCKSL1 HIF1A VDAC2 PPP1R18 PPIF KDELR1 ATF4 MAPKAPK2 PLEKHB2 PPP6C NFKBIA FAM107B SEC14L1 UIMC1 UBQLN1 PFKL ITGB1 JARID2 MID1IP1 ANKRD10 TMEM176A STT3B AKIRIN2 SLCO3A1 SQSTM1 SRSF5 CCNI EIF4A1 USF2 SRSF2 CS RTN3 GNG10 TRAM1 LASP1 TMEM176B MRPS24 GNAS UBA2 PNRC2 MORF4L1 TBL1X WBP11 TSC22D4 ZFP36 CNN2 SPNS1 CREBRF SYK SSR3 KDELR2 DNAJB6 NFKBIB NME2 GABARAPL1 POU2F2 NACA EIF3B PCNP PQBP1 VAMP4 GLUD1 TLN1 PIGS HHEX JUNB ASAH1 GTF3C1 STK10 TUBA1A TBRG1 ASXL1 CEBPA LSP1 ARF1 TRA2B ERP29 GSTP1 ACAA2 CMTM6 MYADM GALNT1 STK11IP LRP10 ZCRB1 LDLR HS1BP3 ALDOA SNRPB MRPL45 GNB2 CD4 PLIN2 GSK3A GSN VPS26B CTSH RHOQ BAG6 RAB5C MLF2 DSTN NCOR2 PSMD7 CYCS GADD45B BRAP CELA1 CDIPT CD74 COTL1 PGAM1 WAS PRKAR1A CD37 HP1BP3 PPP2R1A UBE4B AGAP3 SIPA1 FDX1 LAMTOR2 PDPK1 AGFG1 MPRIP IFNGR1 PRKCB SETDB1 SIN3A ARAF PSMC5 ITCH UBE2H CHKB TPP1 ITPR2 ARPC2 KRTCAP2 NXF1 GLRX3 CSNK2A2 ARFGAP2 AMZ2 RAC1 CAPN2
acute_myeloid	8	timen	C3_TFT_GTRD	SETD7_TARGET_GENES	7.57226e-06	0.000564133	0.610527	0.323128	1.33781	610	TNFRSF12A KIF22 IER5L PLK3 BHLHE40 SMAD7 HMGA1 PHLDA1 NAP1L1 CMTM3 MIDN SNHG8 DUSP6 SLC25A36 RPL3 SLC35B2 ARRDC3 UPF3A ADAP1 IMPDH2 SNHG9 DDX54 CIRBP CUL4A PCIF1 ZNF598 SLC3A2 TUFM KCNC3 PRPF31 RBM3 MAZ AHCY HIF1A RPS10 DUT DDX39B COX19 RAB1B ASMTL RABGGTB CDC42EP3 EIF1 RPS6 RPL4 DDB1 HMGN1 ISCA1 KDSR OAZ2 IAH1 REEP3 HNRNPUL1 HUS1 MTRF1L DDX3X ANP32B RNF138 POLR2C RPS6KB2 PRR7 ZSWIM7 RCC2 BCLAF1 ERGIC3 SLC25A13 ZNF581 DHX9 JMJD6 CCNL1 YY1 PFKFB3 HNRNPH1 HERC1 RPL22L1 DTD1 YTHDF2 PPM1A SUMO1 FPGS PACS1 NAA50 ALG5 SRSF6 PRKRIP1 BOP1 PFDN2 HNRNPH3 ZFAS1 SSBP3 CHD2 USP22 ZNF580 TTC19 GSK3B RPL17 RPL5 SMIM10L1 DYNLL2 RHOF MFSD11 SUMF2 MYADM DCP1A TAF15 OVCA2 RCC1 GTPBP1 TPM4 SAMD1 CYTH2 SIRT7 RPS3A NT5C EIF5A ZNF687 PNISR RABL6 JMJD8 RPL27A C12orf57 CCAR2 EIF4A1 PRMT1 PHPT1 ACADVL MDP1 RPS2 ATP1A1 ERCC1 DIDO1 STX10 PMF1 UBA2 MIF NRAS HMGB1 ACYP2 STARD7 USF2 PITPNA-AS1 RAP1GDS1 COPS3 INPP5K TRIOBP CSNK1E MRPS34 RABGEF1 ANKRD13D LUC7L3 ARL6IP1 SLC39A10 SET SP3 C5orf24 LSM5 AKAP8 ZNF668 COX20 PSMA1 EEF1A1 REX1BD CBX5 POM121 SYNCRIP MFSD10 NPM1 ZFPL1 SH2B1 MBD1 STUB1 PTOV1 HERPUD1 POM121C CBX3 PUM2 RPL13A EME2 DAZAP2 SLC30A9 IST1 KCTD15 ARPC1A GGA3 PNRC1 PXN NUP54 ATP5MC3 HSPA5 RANGRF FAM13B NXF1 DDOST PRKRA FLOT1 C19orf48 RPL13 CAPN15 KDM5B PNRC2 SIL1 PGLS MAP3K11 APOM EPN1 BCL2L1 THOC6 PNKP PTP4A1 AMZ2 RPL26 RCOR3 THUMPD3-AS1 PLEKHG2 SPACA6 PCGF3 ZNF655 RPL15 SS18 NEU3 RABEP2 USP34 PSIP1 DPYSL2 SSU72 ING5 KLF7 PPP4R3A FAM193B C8orf82 PRRC2A SEC31A SFXN5 EXOSC6 POLR2A SGSM3 ARID3B HNRNPC PKD1 MRPL28 VDAC2 POLDIP3 EMC8 SRSF2 RUSC1 TPT1 ING1 PPP6R3 GCN1 ULK3 SERPINB9 SBF1 WDR18 UBAC2 MRPS36 SFPQ BTF3 WDR1 TWF2 USPL1 SF1 PRKAR1A RPL10 P4HA1 BRD2 CLP1 MSL2 ARFGAP2 ADI1 CSK HNRNPA1 RPS14 ZNF292 BMP2K WBP4 PRKAG1 LYRM2 VEZF1 CAPNS1 LINC01089 KLC1 TMEM170A PAN3 C18orf32 MAT2A SH2B2 THOC5 SLC35A2 AGPAT3 CLTC ATN1 CHD8 AMDHD2 TRIM28 LPAR2 NAT10 ZBTB4 BAG6 CHTF8 TDP2 EPM2AIP1 KPNB1 PLPP5 NOP14 CBL CRLF3 INTS10 RBM25 COX4I1 RACK1 MPV17 SRSF3 UQCRC1 HUWE1 ATL2 POU2F1 TRAF4 EEF1D ZFP36L1 MRPS27 CLK3 TTN-AS1 ELF2 RPS11 ACTG1 PHYKPL TKFC RSRC1 MRPL53 ENOX2 C6orf136 VCP PSMD12 PSMC5 DDAH2 ARSD BSG EPC2 HNRNPU RPS15A EIF4A2 PHACTR4 POMZP3 EOGT CSNK2B FLNA PDHB FASN CLDND2 SAE1 TAF1D SETD5 ATXN7L3 EFCAB2 OGA NCL GABARAP MRPL12 NPM3 NR1H2 SCRIB GABPB1-AS1
acute_cd8	all	covid	C5_HPO	HP_ANOTIA	7.57606e-06	0.000555519	0.610527	0.887148	2.02229	10	CDC45 CDC6 CDT1 ORC6 ORC1 GMNN
acute_cd4	11	covid	C3_TFT_GTRD	FOXR2_TARGET_GENES	7.57882e-06	0.000791987	0.610527	-0.444647	-1.90202	109	RPS14 EIF3L RPL34 RPL27 EEF1A1 RPS6 RPLP2 RPL6 RPS27 MT-ND4L UBE2G2 MT-ND4 RSL1D1 MT-CO1 RSL24D1 EIF3M RACK1 EIF3D RPS18 EIF3I RPS5 EIF2S3 RPS16 RPL32 ITPA MED15 RPS21 BABAM1 PGK1 TMEM258 BUD31 C1orf122 HM13 DBNL EIF4A1 EIF2B1 SRSF1 UFD1 SUPT4H1 KANSL1
acute_bcell	1	covid	C7_IMMUNESIGDB	GSE42021_CD24INT_VS_CD24LOW_TREG_THYMUS_DN	7.57983e-06	0.00305341	0.610527	0.523992	1.66363	78	XAF1 IFI44L IFITM1 IFITM2 IFITM3 PHF11 IFI6 LY6E ISG15 MX1 PLSCR1 LAP3 OAS1 CFLAR CDS2 TRIM22 UBA7 HLA-F PML LGALS9 IFI44 STAT2 NKTR HERC5 NFKBIB VCPKMT NFKBIA TRIM38 RUBCNL SAMD9 SP100
acute_cd4	12	timen	C5_GO_BP	GOBP_VIRAL_PROCESS	7.58699e-06	0.00041646	0.610527	-0.421439	-1.8425	185	MX1 ISG15 IRF7 TRIM22 EIF2AK2 BST2 STAT1 IFI16 OAS2 PARP9 OAS1 ADAR LY6E PLSCR1 OAS3 PARP10 IFI27 TRIM38 TRIM14 SELPLG ISG20 IFITM1 CCL4 LEF1 N4BP1 OASL PDCD6IP ITGB7 SLAMF1 MPHOSPH8 ZC3HAV1
acute_bcell	7	covid	C5_HPO	HP_ABNORMALITY_OF_THE_KIDNEY	7.58712e-06	0.000319839	0.610527	-0.315949	-1.64187	321	MT-CO1 ACTG1 MT-ND4 MT-CYB MT-CO3 ACP5 KMT2A RPL27 MT-ATP6 SLC9A3R1 MT-CO2 MT-ND5 APRT MT-ND3 MT-ND6 ASXL1 LDHA RPS10 DPH1 MDH2 OFD1 RPL26 CDKN1B ACTB SPTBN1 HLA-DPB1 PPP2R1A MT-ND1 PRKAR1A FUT8 MT-ND2 NDUFS3 NAA10 NDUFAF2 TMEM126B SLC30A9 RPS19 FCGR2B UBAC2 TXNL4A RPL31 MRPL3 VAMP7 FLI1 SSR4 LEMD3 RPS7 IKZF1 FLNA PGK1 SH2B1 COPA GNAS RAD21 PTPN22 MCTP2 RPL5 RPL11 RPL18 PACS1 SETD2 DDX6 MAD2L2 SMARCC2 PRPS1 RPS29 BAZ1B RPL35 SMARCD1 NDUFS2 ATRX NCF1 CEP120 ACTN4 TKT RPS26 PNKP RPL35A RPS15A NDUFS4 HLA-DRB1 FIP1L1 TMCO1 NDUFA1 RPS17 ALDOA NELFA BUB3 RPS28 TRNT1 TIMMDC1
acute_cd4	1	age_n	BTM_MODULES	MHC-TLR7-TLR8 cluster (M146)	7.58917e-06	0.000599544	0.610527	0.853152	2.42524	11	HLA-DPA1 HLA-DPB1 CD74 HLA-DRB1 HLA-DRA HLA-F HLA-C
acute_cd8	all	covid	C2_CP_KEGG	KEGG_PROGESTERONE_MEDIATED_OOCYTE_MATURATION	7.59502e-06	0.00032089	0.610527	0.581549	1.77717	68	CCNB2 CCNA2 CDK1 CCNB1 PLK1 PKMYT1 BUB1 CDC25A CDC25C PIK3R3 MAD2L1 CDC27 CDK2 MAPK11 CDC23
acute_cd8	11	covid	C5_GO_BP	GOBP_ELECTRON_TRANSPORT_CHAIN	7.61527e-06	0.000676331	0.610527	-0.407249	-1.96507	100	MT-CYB MT-CO1 MT-CO3 MT-ND4 MT-ND5 AKR1B1 MT-CO2 MT-ND4L MT-ND2 MT-ND3 GHITM DNAJC15 COX7A2L COX4I1 NDUFA10 UQCRB SOD2 MT-ND1 NDUFA8
acute_cd8	10	timen	C5_GO_BP	GOBP_REGULATION_OF_HYDROLASE_ACTIVITY	7.61792e-06	0.000662759	0.610527	-0.430567	-1.55841	263	IFI6 BST2 OAS1 PSMB9 IFI16 OAS2 CCL4 OAS3 PTPRC MYC CASP1 OASL S100A9 RIPOR2 S100A8 LCK TNFAIP8 PSME2 CARD16 PSMB8 PLEK PCID2 RGS14 ARL6IP5 TMBIM6 FYN PDCD6 TNFSF10 RPS27L TBC1D10C FNTA RASGRP2 BIN1 ARHGAP25 PARK7 ATP5IF1 TBC1D1 TNFSF14 HSPD1 PRDX3 TMEM106B PSMA3 RASAL3 CSTB IQGAP2 RPS6KA1 CARD8 EIF2S1 BIRC6 PIH1D1 SERPINB1 ANXA1 PPP1R11 CST3 NRDC GZMA CSNK2A1 CALM2 CBLB ITK PSME3 CCPG1 PPP1R12A VSIR ARHGAP9 MBP DOCK8 ARAP2 PHB ROCK1 BCAP31 HMGB2 RASA2 CD300A SOD1 HMGB1 RAP1GDS1 GRN AIP KDM5A UCHL5
acute_myeloid	11	timen	C5_GO_CC	GOCC_CYTOSOLIC_SMALL_RIBOSOMAL_SUBUNIT	7.62669e-06	0.000985749	0.610527	0.594031	2.19436	39	RPS10 RPS3A RPS6 RPS27A RPS8 RPS4X RPS17 RPS23 RPS7 RPS5 RPS3 RPS2 RPS14 RPS16 RPSA RPS15A RPS24 RPS13 RPS21 RPS18 RPS26 RPS11 RPS12 RPS28 RPS20 RPS27 RPS25 RPS9 RPS19
acute_cd8	2	timen	C5_GO_BP	GOBP_ANTIVIRAL_INNATE_IMMUNE_RESPONSE	7.63028e-06	0.000681225	0.593325	-0.837737	-1.99488	12	IFIT1 MX1 OAS1 DDX58
acute_cd4	1	timen	C3_MIR_MIRDB	MIR5692B_MIR5692C	7.63155e-06	0.000537162	0.593325	0.456907	1.65944	165	RC3H2 ZNF644 KLF3 HBP1 KLF6 RORA TTC32 NIP7 GNB2 RPS6KA5 PUM2 VAMP2 HIVEP1 MBNL2 PRDM1 PFDN4 KLHL28 C5orf24 CCL28 CSGALNACT2 VPS13C NEDD1 HECTD1 SYNE2 PARP8 N4BP2 HBS1L RSF1 NR3C1 FAM172A MTR UBE2E3 C16orf72 NEK1 ZBTB20 RPRD1A PRDM2 KAT6A PRRC1 ARHGAP5 SP4 RABGAP1L TOX4 RC3H1 RBPJ DENND4A FOSB SMAD2 TMEM38B GATA3 UBE3A GNAQ SCML1 SCAI PTPN4 EIF2AK4 ANXA1 PTEN BACH2 ENSA PHACTR2 FNIP1
acute_bcell	1	acuity_maxn	HZ_COVID19	500 genes up-regulated by SARS-CoV-2 in human Caco2 cells at 24h from GSE148729	7.63327e-06	0.000611752	0.593325	0.427922	1.65328	217	FOS MYADM AREG KLF6 PPP1R15A FOSB RHOB PER1 DUSP1 IRF1 YTHDC1 PRDM4 RBM39 MCL1 DDX21 ZBTB43 CLK1 CFLAR CYSLTR1 SERTAD2 FOXN2 NUP58 JUN LYAR RLF MTRNR2L12 ZNF655 DNTTIP2 ARID4B JUNB NFKBIE BDP1 KDM6A SNIP1 SPATA2 FAM214A CCDC59 PRPF38B SOX4 LCOR KLF4 RSRC2 KMT2E MIER1 SYNE1 CREBRF IFNGR1 CSRNP1 EPC1 NRIP1 WDR43 ACSL5 RGS2 JMJD1C PLEC HLA-DQA1 ZNFX1 VEZF1 NFKBIA PDE4D UGCG NFAT5 BRIX1 SPRY1 NR4A1 ZFP36L1 CCNT1 DDIT3 ZNF217 TNFAIP3 TOP1 TSPYL2
acute_cd8	2	covid	C5_HPO	HP_FLUCTUATIONS_IN_CONSCIOUSNESS	7.63396e-06	0.000424539	0.593325	-0.702584	-2.70543	17	MT-CO1 MT-CO3 MT-ND4 MT-ND5 MT-CO2 MT-ND6 MT-ND1
acute_myeloid	6	timen	C2_CP_KEGG	KEGG_PRION_DISEASES	7.63604e-06	0.00115304	0.593325	-0.644701	-2.37615	19	HSPA1A HSPA5 MAP2K1 MAPK1 SOD1 BAX EGR1 NOTCH1 MAPK3 MAP2K2 CCL5 STIP1 FYN PRNP PRKACA
acute_myeloid	12	timen	C5_HPO	HP_AUTOIMMUNITY	7.63938e-06	0.000497491	0.593325	-0.546408	-1.78365	106	SERPING1 IFIH1 C1QC STAT1 FCGR2A C1QB HAVCR2 IFNGR1 CYBC1 CSF2RA TNFAIP3 FAS SEC23B BTK FCGR3B WAS WIPF1 ADAR SRP54 C1QA C2 PTEN KIAA0319L PTPN2 NBN FCGR2B CASP10 CDKN1B TCF4 RIPK1 PRKCD IL10 C1GALT1C1 TTC7A NFKB1 PNP CSF2RB SEMA4D COPA COMT IL2RG STAT3 RNASEH2A
acute_myeloid	all	covid	C5_GO_CC	GOCC_SECRETORY_VESICLE	7.65339e-06	0.000346169	0.593325	0.354734	1.5753	716	OTOF LGALS3BP SERPING1 CLU RNASE2 RNASE3 JUP SLPI PLAC8 PRTN3 EXOC3L1 ITGA1 CD38 IL4I1 MPO GPR84 LHFPL2 CLEC4C SCAMP5 ECM1 CTSL HP PTX3 FABP5 GIPC1 HPSE SELL CCDC136 GAS6 ITPR3 GRN CPE ATP8B4 PHACTR2 IDH1 BST2 FN1 CREG1 GM2A ELANE MFGE8 BRCA2 CTSD CD14 STX1A APOA1 CD109 RAB11FIP5 S100A8 TMEM63A STOM CTSA TARM1 S100A9 SLC2A5 PADI6 PTPRS SLC9B2 PTPRN2 RAB15 B2M MNDA SERPINE1 LAMP3 HEXB FPR2 BIN1 ENPP4 CTSW PSMC2 DYNLT1 RAB13 CD63 KIF1B ADA2 BICD1 CAMP SCFD2 RAB8A RAB3IL1 APLP2 SERPINI1 AZU1 SIRPB1 F5 MMP25 CKAP4 SIGLEC14 PNP GTPBP2 MGST1 SYT11 CALM3 ARSB TOR1A SPARC TRPM2 CALR SMPD1 SELENOP FERMT3 ITIH4 TNFAIP6 ITPR1 LAMP5 RETN NEU1 DTNBP1 ANXA2 RAB8B C3AR1 LAMP2 LAIR1 SPINK2 PSMB7 CD53 F13A1 SRGN TMED9 SYT5 TMED10 SLCO4C1 PRKCD SLIRP OSCAR SLC2A3 GALNS HLA-C FPR1 PSMD1 RAB10 GGH TIMP2 NCSTN ADAM8 PSMD11 ICA1 CD36 TIMP1 BCL2L1 RAB44 PSMD7 ARSA
acute_cd4	5	acuity_maxn	C5_GO_BP	GOBP_BIOLOGICAL_PROCESS_INVOLVED_IN_INTERSPECIES_INTERACTION_BETWEEN_ORGANISMS	7.65638e-06	0.00103953	0.593325	0.25326	1.45126	585	ZFP36 PIM2 BATF PELI1 PRDM1 ARID5A DDX21 PDE4B TSPO NFKBIA TNFRSF4 DDIT4 TIFA BCL3 MECP2 MYC DYNLT1 ISG20 RNF213 GAPDH MALT1 IL27RA PRDX2 MX2 C1QBP ISG15 IFITM1 PPP6C PTGER2 GZMM LY6E FOS IFNGR2 DHX9 LEF1 PYCARD IFI6 PLAC8 IFNGR1 G3BP2 LITAF VPS37B PPP2R3C PARP9 CTDP1 RAB14 RNASET2 ROMO1 XBP1 IFITM2 SOCS1 MIF RNF125 STAT5B PPP1R11 BSG PSTPIP1 TRAV27 HSPA8 NFE2L2 CYLD FOXP1 LGALS3 PABPN1 SIGIRR GRN HERC5 HSP90AA1 EEF1G VAMP2 STOM JAGN1 HSPB1 CA5B ENO1 PLAA RAB9A JAK3 MAPKAPK3 SNX3 UBE2K HPGD GSTP1 MAPKAPK2 NPC2 CYBA PRDX3 CORO1A PTPN11 CDC42 ITGB1 HIF1A ATG5 CCT5 CDK4 TNFRSF1B
acute_cd4	6	covid	C5_HPO	HP_SENSORIMOTOR_NEUROPATHY	7.65925e-06	0.000235224	0.593325	-0.607548	-1.90787	47	MT-ND4 MT-CO1 MT-ND5 MT-CO3 HADHA MT-ND6 MT-ND3 MT-ND2 MT-ATP6 MT-CO2 HADHB MT-ND1 ATP1A1
acute_bcell	1	timen	HZ_COVID19	MERS-CoV 38 Literature-Associated Genes from Geneshot GeneRIF	7.66547e-06	0.000530012	0.593325	-0.577366	-2.4889	17	IFITM1 ISG15 HLA-A UBB HLA-B
acute_cd4	11	timen	C7_VAX	ERWIN_COHEN_PBMC_TC_83_AGE_18_45YO_NAIVE_NOT_PREVIOUSLY_IMMUNIZED_24HR_DEG_CANONICAL_PATHWAY_MEMBERS_UP	7.67024e-06	2.68458e-05	0.593325	-0.848948	-2.13826	13	XAF1 IRF7 STAT1 OAS1 EIF2AK2 OAS2 SAMD9L OAS3
acute_cd4	8	covid	C3_TFT_GTRD	FOXR2_TARGET_GENES	7.68968e-06	0.00108681	0.593325	-0.390189	-1.88686	125	MT-CO1 MT-ND4 RPL27 RPS5 MT-ND4L RPL34 MT-ND3 RPS27 RPS14 EEF1A1 RPS6 RPLP2 SERP1 RPL6 RACK1 EIF3M EIF3L ADSL RPS17 RPL8 STX10 RPS18 SSR2 RPS16 RPS21 EIF4A1 MT-ND1 MRPL43 RSL1D1 EIF2B1 RPS25 C1orf122
acute_cd8	10	age_n	C5_GO_MF	GOMF_PEPTIDE_ANTIGEN_BINDING	7.69102e-06	0.00151129	0.593325	0.658914	2.70946	16	HLA-DPA1 HLA-DRB1 HLA-DPB1 HLA-DRB5 HLA-DQB1 HLA-DRA HLA-E
acute_myeloid	5	acuity_maxn	C5_GO_BP	GOBP_RECEPTOR_METABOLIC_PROCESS	7.69346e-06	0.00218317	0.593325	0.526565	1.84144	89	ADM CD63 EZR ARF1 LILRB1 DNM2 FURIN RAB5A ECE1 CAMLG LILRB4 LRPAP1 ANXA2 MVB12A CHMP5 LMBRD1 PTPN1 GRK3 CAPN1 ARRB1 PLCG2 GRB2 SDCBP TFRC ATAD1 LAMTOR1 FNTA CD81 FCER1G SH3GLB1 DTX3L ITGB1 RIN3 LRP1 LAPTM5 ITGB2
acute_cd8	2	covid	C5_HPO	HP_POLYNEUROPATHY	7.69736e-06	0.000424539	0.593325	-0.457824	-2.20626	48	MT-CYB MT-CO3 MT-ND4 MT-ATP6 MT-ND5 MT-ND4L MT-ND6 MT-ND2 COQ7 MT-ND1
acute_cd4	6	covid	C5_HPO	HP_MUSCLE_ABNORMALITY_RELATED_TO_MITOCHONDRIAL_DYSFUNCTION	7.70173e-06	0.000235224	0.593325	-0.57929	-1.84521	53	MT-CYB MT-ND4 MT-CO1 MT-ND5 MT-CO3 MT-ND6 MT-ND3 MT-ND2 MT-ATP6 MT-CO2 ETHE1 SURF1 NDUFS3 MT-ND1 NDUFV1
acute_cd4	12	covid	C3_MIR_MIRDB	MIR545_3P	7.70218e-06	0.000994525	0.593325	0.487017	1.9027	109	USP15 PIK3R1 ANK3 NR3C1 NCOA3 UBR5 ATAD2B GPATCH8 IL4R SHOC2 USO1 CELF2 INO80D GCC2 SEC14L1 GOSR1 ARL4A CPSF6 RIF1 RSRC1 CDKN2AIP DOCK10 PTBP3 CBL SLC25A12 UHMK1 GNAI3 TMEM154 SCAF4 SENP7 HECTD1 ATP2B4 VCPIP1 SNX2 KIDINS220 CREBRF KRIT1 NUP133 RBPJ VTI1A BCCIP LUC7L TNKS2 RBL2 CSNK1G3 USP9X N4BP2
acute_bcell	3	covid	C3_TFT_GTRD	POU2AF1_TARGET_GENES	7.7112e-06	0.00320015	0.593325	0.40812	1.4266	253	IGKV3-11 IGLV1-40 IGLV3-19 APH1A IGKV3-20 ELF1 IGKV1-8 IGLV3-25 BRD2 IGLV1-47 ARL5A IGKV2-30 IGHV4-34 BLNK IGHV1-69D IGLL5 PPP2R1A RSL24D1 MZB1 TAF15 ARL6IP6 USP8 IGHV3-48 IGLV4-69 CNTRL U2AF2 G3BP2 PDCD10 UGP2 IGHV4-59 MEF2C IRF3 IGHV5-51 DNAJC2 BANK1 RHOH PCM1 MDM4 CSNK1A1 NECAP2 DPM2 IGHV3-53 TCF4 TRA2A ST6GAL1 CLIC4 SNRPD2 CALM2 IGLV2-8 AKAP9 DHPS TOP1 NFYC YTHDF2 ZNF430 DCXR DCTD ACIN1 ARPC5 SNRPE SDCCAG8 SMC6 IMPDH2 IWS1 CEP170 IGKV2-29 ARID5B TRMT112 RUVBL2 HDAC9 BABAM1 EBAG9 TCF12 VAMP8 AKT2 IGHV3-66 NCR3 NXT1 KAT6A ITGA4 RHBDF2 MFF SYVN1 PNKD ATF7IP FXR1 TOPORS ZNF766 ASXL1 SRP19 ZNF428 PMAIP1 DICER1 POU2AF1 USO1 PPP1R11 SSBP1 CD81 LRPPRC DGKA VPREB3 SINHCAF INTS10 WAC-AS1 OXR1
acute_bcell	3	timen	C5_GO_BP	GOBP_POSITIVE_REGULATION_OF_IMMUNE_RESPONSE	7.7112e-06	0.000552636	0.593325	-0.386849	-1.56793	191	IGHV1-18 IGHV4-39 IGHV4-34 IGHV3-21 HSPD1 IL4R IGHV1-69D IGHV3-23 CD40 IGHV3-33 IGHV3-7 PLSCR1 IFI16 IGHV3-53 IGHV4-31 INPP5D IGLL5 IGHV3-30 PTPRC IGHV4-59 IGHV5-51 PARK7 PYCARD LAT2 IRF7 FCGR2B IGHV3-11 VAMP8 IGHV1-3 IGLC2 IGHV3-66 IRF3 STAP1 CSK IGHV3-74 IGHV3-20 BLK IFI35 BTN3A2 PARP9 CD46 CD55 UBE2N STAT6 MS4A1 IGHV5-10-1 CD22 HLA-DMB CCR7 IGHV3-15 NMI SYK SKAP1 XRCC5 DHX9 RBCK1 IGKC IGHV3-48 SASH3 BTK RIOK3 BLNK ZNFX1 PTPN6 ELF1 DUSP22 PQBP1 IGHV1-24 BANK1 IGHV2-5 SPI1 ARID5A
acute_cd4	2	covid	C5_GO_BP	GOBP_PROTEIN_FOLDING	7.7112e-06	0.000896555	0.593325	0.454406	1.52154	145	CALR HSPE1 ERP44 CCT4 MESD CRTAP TOR2A PTGES3 WDR83OS DNAJA1 PFDN1 HSPA5 MPDU1 HSPA9 TOR1A DNAJB14 CDC37 DNAJC3 PPIB P4HB NUDCD3 PRDX4 FKBP5 PFDN4 PDIA3 HSPH1 HSPD1 PDIA6 FKBP2 PPID CWC27 TBCC HSPBP1 ATF6 CCT7 CSNK2A1 FKBP11 PDIA4 TXNDC9 SDF2L1 FKBP4 DNAJA3 DNAJB12 NFYC LMAN1 BAG1 NKTR PPIL1 TRAP1 DNAJC21 SDF2 NGLY1 ALG12 DNAJB1 DNAJC1 CCT2 CCT3 VAPA PDCD5 BAG5 SNRNP70 PDRG1 DNAJA2 NUDCD2 CDC37L1 PFDN2 PPIG CCT5 RUVBL2 CANX CHORDC1 SACS RANBP2 HSP90AA1 HSP90AB1 PPIH PPIL2 DNAJB11 NUDC DNAJB2 PEX19 SELENOF DNAJC10 CCDC47
acute_cd4	3	covid	C5_GO_BP	GOBP_CELLULAR_AMIDE_METABOLIC_PROCESS	7.7112e-06	0.00284318	0.593325	-0.385421	-1.29763	643	EIF3L EIF4B ETHE1 ORMDL3 RPS6KA1 CPQ MRPL11 EIF3F ELOVL5 RPL21 RPL17 MRPS15 SEC11A GPAT4 POLR2G ASAH1 EEF1G RPL3 RPL27A RPL27 CELF1 MRPS33 SPTLC1 NOA1 RPL4 PPP2R1A NOLC1 RPS10 MRPL23 EEF2 IREB2 PDK3 RPS27L MRPS27 RPS6 LTA4H RPS14 PER1 EIF2S3 CERK CNOT6L RPS11 MRPL3 FARSB RARA RPL10A RBM3 RPL13 DHPS RPLP2 EEF1B2 RPS27A PRKDC RPS3A RELA TM9SF2 GSTM4 DRG1 NT5C SUCLA2 PABPC4 EIF3K CNOT9 MRPL52 SORL1 HSPB1 EIF3E EIF3D RPS2 EIF2B4 RPL34 ABCF1 RPS17 MKNK2 ADA EIF2AK1 RPS5 PA2G4 EEF1D EPHA4 OGDH BDH2 RPS19 EIF1AX RPS18 SMPD1 RPS16 ILF3 TPP1 GSTP1 EIF3M GSTM3 DNAJC1 RPL23 EEF1A1 METAP1 MRPS21 MRPS6 MTIF3 GLO1 RPL18A LTN1 ATXN2 PMVK RPS6KB1 RPL6 DDX3X RPS8 PPP2CA EIF2A GSR RPL26 TIA1 DNAJC3 PTK2B GSS TRUB2 SPTSSA TENT4B YBX1 CPD ROCK1 RPS20 PGAM1 MRPL36 PICALM YTHDF2 RTN4 EIF4G2 TMED2 RWDD1 ACSL4 ZC3H15 EEFSEC RPL36A RPL37 RPL23A RPS4X SHMT2 DAPK3 TCOF1 PPP1CA ABCE1 SARS2 SRP9 PIN1 SECISBP2L RPL29 DCPS AGO2 ELOVL1 SELENOT C1QBP GFM1 NAALADL1 KHSRP ZFP36L1 RPSA DLD CNOT8 RPL5 RPL9 RPL15 EIF1B NGDN UBA52 VAPA MRPL51 MRPL16 RPS3 RPL35 TRAP1 EXOSC8 ACSF3 RPS15A MRRF EIF4E2 PPCS ZC3H12A EIF4G1 COA3 RC3H1 RPL18 RNF139 SYNCRIP CLN5 RPS9 MVD PCSK7 ERO1A APP MOV10 PARK7 RPLP0 XPNPEP1 NIT1 RPL19 XRN1 EIF2B1 TUFM OGFOD1 EIF3I MAGOH DEGS1 CASC3 EIF4A3 TAPBP RPL31 RPL39 RPL22 RPL8 GCN1 RACK1 DPH1 SLBP DYRK1A TOB1 EIF3H GSTO1 CLIC1 MTRF1 SUCLG2 MTG1 CTSH RPLP1 ST6GALNAC4 RPL13A AKT1 AMDHD2 UNK PKM RPS7 RPL37A RPL10 HEXA TRNAU1AP RENBP HSD17B12 HNRNPU EIF3G ERAP2 MRPL43 RPS27 RPL7A MCEE AGK OSBP HEXB EIF5B GSPT1 HNRNPD UQCC2 DDX1 RARS2 LSM1 SRBD1 FASTKD2 YARS2 HBS1L RPL22L1 ERAP1 MRPL24 ZNF706 SP1 RPS13 NAGK EIF1AD PUM1 PAN3 RPS23
acute_cd4	3	timen	C5_GO_CC	GOCC_T_CELL_RECEPTOR_COMPLEX	7.7112e-06	0.00360884	0.593325	0.493342	1.70543	75	TRBV20-1 TRBV7-9 TRBV5-1 TRBV3-1 TRBV28 TRBV7-2 TRBV10-3 TRBV19 TRBV12-4 TRBV14 TRBV7-3 TRBV12-3 TRBV5-6 TRBV2 TRBV6-6 TRBV6-5 TRBV6-1 TRBV5-4 TRBV11-2 TRBV9 TRBV4-1 TRBV30 TRBV27 TRBV4-2 TRBV29-1 TRAV29DV5 TRBV18 TRAV14DV4
acute_cd8	3	covid	C5_GO_CC	GOCC_NUCLEOLUS	7.7112e-06	0.0013289	0.593325	0.3299	1.27198	798	RSAD2 PLSCR1 OASL SPATS2L WDR36 DEDD MTREX UTP11 STAT1 ISG20 TRIM27 MORF4L2 ARL14EP JAK2 EXOSC7 ZC3H14 KAT7 RBBP5 NUB1 XPO1 GTPBP4 RAE1 SMARCA5 DDX21 SNAPC5 SBDS ZPR1 NOC3L SPG11 RNMT SUMO1 ADAR DCAF1 N4BP1 CCND2 CD2BP2 DDX23 DDX56 TUT4 GPATCH4 MOB1A PNO1 NOLC1 KLF6 MPHOSPH6 TGS1 DDX54 PML VRK1 GOLGA3 COX10 DDX18 WDR74 IFI16 DHX9 BCAS2 OARD1 AKAP8 PTBP1 NOL8 MCM7 MRPS31 TMEM179B MRTO4 GPATCH2 AEN RPAP2 RRP9 MDFIC ZNF622 METTL18 NFKBIE RBM34 SIRT6 BTBD10 TOP1 RABGEF1 EXOSC9 EXOSC1 NFX1 UBE2N RBPJ GAR1 RGCC ACSL5 UTP14A FBXO25 IQSEC1 ARL2 OXR1 L3MBTL3 TTF1 JAZF1 UTP23 HDHD3 ZCCHC9 MAD2L1BP TIMM13 PYHIN1 AK6 MEAF6 RBM4 RPL7L1 NOL10 UTP15 ARL4A POLR2H DDX50 RELA XRCC1 RRP7A PARP10 ZNF593 NRDE2 AFF4 MIF4GD EBNA1BP2 GTF2H5 TRIM41 KIAA0319L KAT6A PARN RTF1 MYC NSUN5 ORC4 PLEKHM1 PPID DNAJC2 VMP1 RPP38 DHX15 MBD6 EZR PRKRIP1 BAZ2A NRIP1 MDM2 RRP8 DDX47 ZFC3H1 NEPRO RFC1 CTCF ZNF146 DIMT1 PDCD11 MBIP PEX14 ZNF397 NOC4L SMG6 NOL9 SLC30A5 EID3 KRI1 FAM32A MED1 NUDT16 PPP1R12A CHCHD1 DDRGK1 CDKN2AIPNL MED27 TRA2A TAX1BP3 MOB2 POP4 CD2AP DROSHA GRWD1 GRB2 GTF3C3 ETV6 STN1 ERCC6 CUL2 FMR1 NOP10 APEX2 SMUG1 MNDA ZNF655 ZFX UTP4 HELB HSPA9 FRG1 PSPC1 FXR1 DIAPH2 CSTB RPS6KA3 CENPP RIOX1 WDR33 PUM3 RBM19 WDR18 HMGB2 RRN3 PIM1 XRCC6 SRPK2 TRERF1 POLR1E SIN3A NF2 TSEN15 NOL11 DDX52 RBM4B OLA1 DNTTIP1 BMS1 BAZ1B FBXW7 NGDN RTL8A SETX PHF8 TBL3 NOP58 SMAD7 RPP14 POLR1A RAN GTPBP10 DCAF13 TSPYL1 CDK7 REV3L VRK3 EXOSC4 NMD3 C6orf89 DDX28 PPP1CC POLR2I SNHG7 TSPYL2 UCHL5 C1orf109 SNRNP35 ZNF274 CDK4 TENT4B NSUN2 NUCKS1 MDN1 FCF1 DHX37 GORAB ANAPC11 TAOK2 TDP2 POLR1B POLR2E IER5 RCC2 METTL1 DNTTIP2 ATM PPM1B YY1AP1 DEDD2 BUD23 NOP14 HERC4 RARA KIF2A MYBBP1A MPHOSPH10 REXO4 TSEN34 RBM28 SMARCA4 DDX27 GCFC2 TOE1 POLR1C XRCC5 PAK1IP1 INTS4 THAP1 ERI1 ZCCHC7 MALT1 ERGIC2 DPH6 GNL3L MCRS1 SNRPB2 POLR3K SDAD1 CCDC137 SRP68 IPPK CKAP5 SCAF11 NOP56 GET4 ABHD14B CPT2 SNU13 RPP30 ZNF202 SENP5 DDX46 PLK3 SNAPC1 FEN1 TSR1 DEAF1 TAF1D BRWD1 TCEA1 SP140 THUMPD3 ZNF771 TCOF1 CHD3 ILF2 LIPA COG7 ELP3 ENC1 CDKN2AIP SSRP1 IPO5 PARP2 STK24 CYB561A3 AGPS ARFGEF1 MYSM1 MAP3K14 DDX55 DAXX LEO1 CC2D1A TWF1 RPF1 RNF169 RIOX2 PA2G4 CAPG POLR2K ANP32B DSN1 EXOSC6 NOL7 UTP6 ADARB1 MRPS9 TULP3 UBXN8 RREB1 CAMTA1 IP6K2 GTF3C1 ZNF346 SURF6 TOP2B BYSL MAP1S USO1 GEMIN2 UTP18 TFIP11 LLPH C1D DIS3 HIRIP3 PIH1D1 AATF NPM3 RRP1B WDR75 SUV39H1 NOC2L PHF2 PTPN6 SESN1 HNRNPR RPS19BP1 YPEL2 CDC14A CARF SMC2 IMP4 UTP3 NUFIP1 POLR2F DAB2 GNL2 ITPR3 NKRF RAD17 RPP40 WDR55 TP53
acute_cd8	6	covid	C3_TFT_GTRD	ZBED5_TARGET_GENES	7.7112e-06	0.000871365	0.593325	0.334835	1.26804	734	PNPT1 MT1E HSPH1 TUBA1C TSSC4 UBE2C ACAT1 ZNFX1 MRPL35 TRNT1 TUBGCP3 STAU1 SLIRP HMMR TACO1 EXOSC3 ZC3HC1 C1orf131 TUBB4B KPNA2 TRMU NOP14 MRPS25 GTPBP4 ANXA5 MRTO4 STAT1 NUF2 VEZT CDCA5 EIF3B RBM18 EBPL PRDX1 PPP5C SPIDR NPM3 MNAT1 GTPBP10 RBM28 MRPL44 ISCA2 PCID2 KEAP1 NXF1 DNAJC11 NUB1 GALE NBN ORC3 ABCF1 GEMIN7 MRM2 CERS6 IST1 NCOA3 RRBP1 CEP295 CYB5R4 EIF4G1 PSPH PRMT5 NAPA MON2 WDHD1 HLTF ABCE1 METTL15 CDKN2AIP XRCC3 CEBPZ TMEM14C PEX3 ATIC ADSL SERPINB9 MGME1 NDUFAF1 WDR12 DIDO1 NFE2L2 MTERF3 SSR3 MRPL39 RRP15 NAE1 WDR70 MINK1 OSBPL3 ACSL3 PYCR1 BLM NUP58 INTS14 SAFB MCRIP2 MAPK6 USPL1 NOL10 PPP4R2 ALG1 MRPS28 TOR1A SRRD ZFPL1 IL10RB SLC25A12 DDX19A TBL1X B4GALT3 SOCS4 ODC1 TARS2 CLPB RAD9A WDR6 NME1 NBEAL1 TUBB2A USP36 POR DHRS4L2 SAR1B SNAP29 EIF2B3 RUVBL2 SEC63 DIS3 OGFOD3 HSD17B12 EXOSC9 METTL5 VTI1B NME6 TUT7 ZBTB38 ANXA4 ASH2L PIGO EIF6 BFAR AURKAIP1 PIBF1 E2F1 MT1F CDC27 PCLAF ALG8 SMG1 SNRPC HAX1 NAA50 DHX8 ENTPD4 NOC2L NAA20 RPRD1B NOM1 ASCC1 C18orf21 MTRF1L DEDD MCPH1 CTU2 SHC1 HYLS1 RARS2 VPS39 TM7SF2 PTPN11 LRRC59 HMGCS1 RAD51C CDC16 PIGX CCDC124 COPS7B MFSD11 POLR3D LUZP1 MVK HUS1 TEFM LZTR1 THAP1 NFATC3 SLC1A5 TMEM39A EMC1 MEMO1 PA2G4 ZNF740 WDSUB1 GTF3C3 RAD23A PNN ACAD9 FAIM PGRMC2 GATB ASXL1 LZIC TENT2 HAUS4 CTSB KBTBD4 MAP4K1 BCCIP SHQ1 NUP214 NOC3L PGGT1B VPS72 AKIRIN1 NGRN TOR3A PNKP AKAP10 BICDL1 KMT5B ORMDL1 FUS MAGOH USP10 CUL4A TUT4 LRWD1 CD164 TMBIM6 NDE1 STOM PPIL2 CSNK1A1 MRRF MCM6 TALDO1 EIF2D GADD45GIP1 NDUFAF7 RNF114 MTR ANAPC10 GSDMD EDC4 PIGK TK1 ZNF451 RPUSD4 RCE1 C5orf63 TVP23B MCU FAM53C TAF1B NELFB DHDDS MED23 RIF1 INTS12 EZR NCOA5 KHSRP SRSF2 TBL3 MTERF4 MIS18BP1 BET1L CDC25C POLR1D G3BP1 FANCG SPOP OXSR1 DUS2 KATNA1 CDC42SE1 DYRK4 RPP40 TGFBR3 NET1 IFT88 EXOSC6 TATDN3 CLN6 VCPKMT TMEM242 SLBP SEC14L1 MTF2 VTA1 RDH14 EIF4E2 AGBL5 RANBP3 PLGRKT TCEA1 VAMP1 NDFIP2 UNC119 RBPJ CCDC25 YKT6 DDX39A ILKAP LUC7L PIGC ID3 SNRNP70 RANBP6 DNAJC7 FAM217B HEBP2 MEAF6 KRR1 TRIM26 QKI YIF1A RPS20 NUDCD2 ASNSD1 AP1B1 TOMM22 ACOX3 NUP54 COQ10A NPLOC4 C16orf87 LUC7L2 MRPL40 LYRM2 NDUFS8 VAC14 MTIF3 CLCN7 KRCC1 GOLIM4 GCFC2 RERE STAM2 EBAG9 NUP62 COPS6 SUFU DHFR ZNF821 PDE6D ARHGAP11A DPY19L4 TTC4 AP5Z1 SNX4 POGK ASPH TRAF4 AGK DDX31 MTMR2 SRA1 SP3 BMS1 BAG6 SART1 UBE4A KRI1 PFKFB3 NPRL3 JADE1 NDEL1 TAF1D TOP3B CDIP1 AKR1B1 NSMCE4A MED17 OAT NUP153 RIDA SLC18B1 NSL1 USB1 PSMB4 MAPK13 TIMM44 SRSF11 MRPL58 CAAP1 ATMIN NUP107 DUS1L VDAC3 MRPL3 TIGD1 FBXO34 CCT8 MSH5 RBL1 GNPAT GOSR1 GSTCD ATG4B SNHG12 SMIM26 STMP1 IFT74 TM9SF1 RCN1 MARK3 HOMEZ ACAP2 MTHFD2L TNIP2 FANCI BPHL MKKS RIC8A TOMM34 TK2 FAM118B GNAI2 DRAP1 PSMD3 PHLDA1 TMEM268 AP3S1 CASD1 DLGAP4 CLOCK BCAT1 USP19 CEP19 PARN
acute_myeloid	1	timen	C5_GO_CC	GOCC_SPLICEOSOMAL_COMPLEX	7.7112e-06	0.00134432	0.593325	0.359021	1.62793	181	RBM3 ALYREF LSM4 CIRBP CASC3 RBMX CWC25 SF3A3 SREK1 TRA2A LSM3 C9orf78 PHF5A SNRPF CTNNBL1 SF3A1 LSM5 FRG1 SNIP1 RHEB PRPF3 PRPF31 RALY IVNS1ABP PRPF40A PRKRIP1 WBP11 SF3A2 HTATSF1 HNRNPA1 SNRNP25 SMNDC1 SYF2 PNN HNRNPM RBM22 DDX39B PRPF6 SNRPA1 SNRPA CWC15 RBM5 AAR2 PRPF4B U2AF2 LUC7L YJU2 ZCRB1 SF1 USP39 SART1 DDX41 PPIE SNRNP200 SRSF2 SNRPB TXNL4A DHX15 SNRPC SNRPD1 CLNS1A RNPC3 AKAP17A HNRNPH3 U2AF1L4 RBMX2 HNRNPH1 CRNKL1 SYNCRIP DHX35 UPF1 LUC7L2 PRPF19 CCDC12 EFTUD2 LGALS3 CDC40 WAC MAGOH SNU13 SF3B4 ISY1 PRPF38B BUD31 HNRNPR SF3B5 TRA2B DHX16 WBP4 ZMAT5 DHX8 PRPF18 API5 HNRNPA3 SRRM1 SNRPE LSM6 RBM8A TFIP11 BCAS2 DHX38 YBX1 RBM17 CWF19L1 SRRM2 PABPC1 SMU1 XAB2 LUC7L3 SF3B2 SNRNP70 SF3B6 SNRPN
acute_cd4	3	acuity_maxn	HZ_COVID19	SARS-CoV perturbation; 91 Up Genes from GEN3VA; Human Vero E6 cells; Accession: GSE30589 ; Platform: GPL570 ; Entry 2	7.71405e-06	0.00211751	0.593325	0.415428	2.25012	42	NFKBIA ZFP36 FOS GADD45A KLF6 DUSP5 DDIT3 NFKBIZ BHLHE40 CCNL1 PPRC1 PFKFB3
acute_myeloid	9	covid	HALLMARK	HALLMARK_FATTY_ACID_METABOLISM	7.71891e-06	0.000118357	0.593325	-0.425068	-1.76843	107	HSPH1 OSTC APEX1 HSD17B11 SDHC SMS ECHS1 GRHPR MDH2 UROS RAP1GDS1 VNN1 HADHB ALDOA ACSL4 IDI1 ADSL DECR1 SUCLG2 MDH1 SUCLG1 HCCS PDHA1 ELOVL5 ACO2 NBN FH G0S2 PCBD1 HSD17B10 SDHA HSDL2 PDHB HSP90AA1 HSD17B7 ACAA1 MIF ACAT2 ACADM METAP1 DLST DLD IDH3B HADH HSD17B4 LDHA ALDH9A1 CPT2 HMGCL IDH3G ACAA2 SUCLA2 ECI2 MCEE CBR1
acute_myeloid	6	timen	C7_VAX	ZAK_PBMC_MRKAD5_HIV_1_GAG_POL_NEF_AGE_20_50YO_AD5_NAB_TITERS_GT_200_VS_LTE_200_1DY_DN	7.72664e-06	3.29222e-05	0.593325	-0.441927	-2.07488	65	IFI27 ANXA4 MS4A4A AKR1A1 HK3 SDHB TCN2 C3AR1 CES1 CBR1 PILRA DDAH2 SEMA4A SAMD4A CD300C CNIH4 C5AR1 LILRB1 GPBAR1 TNFSF10 MTHFD2 ABI3 BLVRA PER1 NLRP3 EPHB2 SMCO4 SLC11A1 TMEM150B
acute_bcell	4	covid	C5_HPO	HP_ABNORMALITY_OF_THE_KIDNEY	7.72672e-06	0.000534243	0.593325	-0.268432	-1.49027	504	MT-CYB COPA RPL27 ACTG1 MT-CO3 RPS10 MT-ND4 MT-ND3 MT-ND5 NDUFB8 SDCCAG8 MT-CO1 NCF1 MT-ND6 MT-ND2 MT-ATP6 PHF21A SETD2 APPL1 RPL26 EHMT1 POGZ ASXL1 SUCLG1 PRKCSH ITPR3 WDR11 CD81 KLF11 CD151 TSC2 SMC1A RPS7 GSN TTC37 NOTCH2 IRF5 DDB1 KMT2C DLST TMEM107 PLEC SURF1 PGK1 STAT3 LTBP4 DNAJC30 RPS19 RPL15 LDHA HMOX1 MAP3K1 APC ACP5 MT-CO2 UBE4B BCS1L FLNB ANKRD17 KMT2D BRAF RPL18 MYH9 SLC9A3R1 IKZF1 RPS29 DSE UBR1 MED25 RPS20 UFD1 RPL5 AFF3 RPL35 SEMA4D PHKG2 KANSL1 RPS17 UBE2A TRAF3IP2 RPS15A BRD4 RPS28 ATRX STRADA VHL GATM SCAPER GNB1 CDKN1B SH2B1 RAB3GAP2 HPS1 ETFB SRP54 HNRNPU SMARCA4 ZEB2 FOXP1 FUT8 STAT2 IL2RG CHD7 BLM SEC24C UNC13D PTEN SEC63 ATP6V1B2 MDH2 TRRAP HLA-DPB1 TCTN3 CTBP1 IL17RA MIA3 TP53RK RPL31 CD96 ARID1A PIGT FCGR2B TXNDC15 SLC25A20 INTS1 CEP164 COQ8B EBP RPL35A TKT ADA2
acute_myeloid	8	covid	C5_GO_BP	GOBP_RIBONUCLEOPROTEIN_COMPLEX_SUBUNIT_ORGANIZATION	7.73438e-06	0.00269044	0.593325	-0.400379	-1.62413	160	EIF4B SRSF6 RPL3 RPLP0 EIF2S3 PRKDC SF3A1 CLNS1A LSM4 PSIP1 LUC7L3 CELF1 AGO1 PRPF8 AGO4 DDX39B POLR2D ZNHIT3 CPSF7 DICER1 TRAF7 SNRNP200 DDX23 RBM5 PRPF31 STRAP RPL5 SETX EIF3A ATM SRSF1 ABT1 SRPK2 RPL10 RPL23A NUDT21 DHX30 XRCC5 SART1 SRSF9 ZFAND1 RPS14 CDC73 RPSA RPS5 KHDC4 RPL13A PRKRA PRMT5 SF3A2 MRPS11 RPL6 USP39 CPSF6 RRP7A LSM2 PIH1D1 ZRSR2 TXNL4A SF3A3 EIF2D LUC7L DDX20
acute_cd8	11	timen	C7_VAX	HOWARD_NK_CELL_INACT_MONOV_INFLUENZA_A_INDONESIA_05_2005_H5N1_AGE_18_49YO_1DY_UP	7.73973e-06	2.76911e-05	0.593325	-0.844608	-2.07361	13	IFI44L EPSTI1 STAT1 PARP9 OAS3 CMPK2 ODF3B IFIT3 GBP1
acute_myeloid	2	acuity_maxn	C5_GO_MF	GOMF_OXIDOREDUCTASE_ACTIVITY_ACTING_ON_A_SULFUR_GROUP_OF_DONORS	7.74214e-06	0.000639694	0.593325	0.621517	1.82491	44	STAB1 PDIA3 PDIA4 SQOR PDIA6 GSR GSTO1 MSRB1 P4HB QSOX1 TXN TXNRD1 PRDX3 GLRX2 TXNL1 DLD ERO1B TXNDC17 IFI30 GLRX3 ERO1A SUMF1 SESN2 PGK1
acute_bcell	11	timen	C7_VAX	GAUCHER_PBMC_YF_VAX_STAMARIL_UNKNOWN_AGE_7DY_DN	7.74481e-06	2.97471e-05	0.593325	0.473175	1.80523	115	EIF3L GPR183 RPS10 C12orf57 TMX4 EIF2S3 ABTB1 RPL3 EIF3F PABPC4 FIS1 EEF2 ZNF281 PTOV1 RPL4 DDX3X RNF11 TPT1 LMBRD1 RPL23 NAP1L1 RPL27 RPL13A RPS6 RPS3A EIF4B ALKBH7 RPS20 RPS27A RPS17 PRDX2 MKRN1 RPS18 RPS4X PRDX5 RPL9 RPS8 EEF1A1 PABPC1 GNG7 GMCL1 EEF1B2 TAGLN2 RPL5 ICAM3 RPL10A RPS14 HINT1 FBL RPL13 RPS13 RPL7A RPS23 TMCO3 RPS5 BTF3 ERGIC1 SNRPN VNN2 ATM RPS29 RPS6KA5 RPLP0 DCAF6
acute_myeloid	7	timen	C5_GO_CC	GOCC_RESPIRATORY_CHAIN_COMPLEX_IV	7.74719e-06	0.000112562	0.593325	0.772692	1.93796	19	COX7A2L NDUFA4 COX5A COX4I1 COX7A2 COX6B1 COX6C COX7B COX8A COX7C COX6A1 UQCRC2 COX5B UQCRFS1
acute_bcell	4	covid	C5_HPO	HP_MACROCYTIC_ANEMIA	7.74908e-06	0.000534243	0.593325	-0.567588	-2.20967	45	RPL27 RPS10 RPS14 RPL26 PIEZO1 RPS7 UBA1 RPS19 RPL15 RPL18 RPS29 RPS20 RPL5 RPL35 RPS17 RPS15A EFL1 RPS28 SRP54 MMADHC RPL31 RPL35A ADA2 SFXN4 RPL11
acute_bcell	9	timen	C7_VAX	NAKAYA_PBMC_FLUARIX_FLUVIRIN_AGE_18_50YO_7DY_DN	7.75065e-06	2.66547e-05	0.593325	0.4696	1.91863	112	CD83 PPP1R15A YPEL5 JUND MAPK1IP1L FTH1 FOS DUSP1 ARL4A PMAIP1 PCGF5 PTP4A1 MAP3K8 IDI1 DDX21 CYLD ZNF644 CCDC59 CSRNP1 C11orf58 PRPF4B BCL10 TPM3 CLEC2B JMJD1C CD55 SERTAD2 MED30 KAT7 C9orf78 JUNB DNAJB9 INSIG1 CHMP2B RPS24 TSPYL1 NR4A2 RNF138 ZBTB1 PDE4D SCAF11 CREBRF ARIH2 RBM38 CDK17 CALCOCO2 CHMP1B ELF1 COX17 ZNF267 CTNNB1 NFE2L2 ZFP36 RBBP6 IRF2BP2 RICTOR RHOB
acute_bcell	5	covid	C5_HPO	HP_RETINAL_VASCULAR_TORTUOSITY	7.75126e-06	0.000605791	0.593325	-0.48288	-2.61023	26	MT-CYB MT-CO3 MT-ND4 MT-ATP6 MT-CO1 MT-ND4L MT-ND6 MT-ND2 MT-ND1 MT-ND5
acute_cd8	all	age_n	C5_GO_MF	GOMF_TOLL_LIKE_RECEPTOR_BINDING	7.75794e-06	0.00648564	0.593325	0.844998	2.22938	12	S100A8 S100A9 TLR6 SYK TLR1 UNC93B1 CD36
acute_myeloid	5	acuity_maxn	C5_GO_MF	GOMF_MHC_PROTEIN_COMPLEX_BINDING	7.76191e-06	0.0010075	0.593325	-0.694575	-2.47651	23	HLA-DQB1 HLA-DQA1 HLA-DPB1 HLA-DMB CD4 HLA-DRB1 HLA-DPA1 HLA-DRA CD74
acute_cd8	8	timen	C5_GO_BP	GOBP_CELLULAR_RESPIRATION	7.76303e-06	0.000517949	0.593325	0.442994	1.77308	171	MT-CO3 MT-CYB MT-ATP8 UQCRC2 NDUFA2 PPIF ATP5F1A ATP5F1D IFNG ATP5PB SLC25A25 NDUFA10 IDH3B OXA1L NDUFC2 MT-ATP6 UQCRFS1 SHMT2 MT-CO2 ADSL COX7A2L UQCRHL NDUFB9 NOA1 NIPSNAP2 ATP5MG ETFB MDH2 IREB2 NDUFB8 HIF1A ATP5F1B SDHA NDUFA9 SURF1 IDH3G COX4I1 UQCRQ BLOC1S1 ATP5PO SUCLA2 SDHB STOML2 SOD2 DLST NDUFB10 NDUFV1 DLD MT-CO1 IDH2 NDUFS6 DNAJC15 BID MT-ND6 CAT CHCHD2 UQCRH NR4A3 PANK2 SDHC SUCLG1 NDUFA6 ATP5F1C CYC1 NDUFA4 RHOA ACO2 NDUFS5 UQCRC1 ATP5ME UQCC3 SUCLG2 ETFDH PDE12 MRPS36 NNT COX7A2 NDUFB7 ETFA NDUFA7 GHITM PRELID1 COQ10B NDUFA1 COX5A
acute_bcell	7	timen	C3_MIR_MIRDB	MIR520D_5P	7.77332e-06	0.00675014	0.593325	0.420234	1.59791	266	NR4A2 MAP3K8 PELI1 MAPK1IP1L BCLAF1 G3BP2 KLF6 ZFP36 TRA2A MEF2C NOP58 PNOC BZW1 DDX6 MBNL1 ATP2B1 PRELID3B PRKCB CREBRF CENPC SFPQ PNRC1 PDE4B TANK SRSF10 SPCS3 GNA13 CNOT8 PNN JUN AKIRIN1 ELF1 LUC7L2 EPC1 ADK ZCRB1 SUZ12 SKIL SYF2 HECTD1 EID1 ZFR ZFC3H1 RBM39 BNIP2 INTS10 ARPP19 CWC25 CDC42 CGGBP1 JAZF1 PNISR WASHC4 LATS1 RSRC2 CSDE1 KLHL28 CNOT6L METTL9 CAMTA1 MLLT10 MMGT1 B4GALT1 GPBP1 ZEB2 TMEM50A LTA4H PSIP1 EIF4E PPP3CA UBE2B CNOT2 GMFB BOD1L1 CCDC6 WDR43 DMXL1 BTAF1 SMAD2 VAMP4 RSBN1 OPA1 CEP120 PLEKHG1 YY1 SUMO1 SH3KBP1 ZNF106 OGA RNF138 SECISBP2L STAU1 LIPA LSM8 PRPF40A CBX3 PRNP PCBP2 TFDP2 PRKRA UBE2E3 ATG16L2 ASH1L ATP1A1 YBX1 ZMYM2 RAB14 ZNF655 TCEA1 AKAP11 PUM2 TTN
acute_myeloid	8	covid	C5_GO_BP	GOBP_REGULATION_OF_BIOLOGICAL_PROCESS_INVOLVED_IN_SYMBIOTIC_INTERACTION	7.77993e-06	0.00269044	0.593325	0.541748	2.41333	31	IFITM1 IFITM3 LY6E IFITM2 LGALS1 LGALS9 TRIM14 PTX3
acute_cd8	9	covid	C7_VAX	ERWIN_COHEN_PBMC_TC_83_AGE_18_45YO_RESPONDERS_PREVIOUSLY_IMMUNIZED_24HR_DEG_CANONICAL_PATHWAY_MEMBERS_UP	7.78662e-06	3.41746e-05	0.593325	0.843808	2.07196	11	XAF1 IRF7 EIF2AK2 OAS1 OAS2 OAS3 SAMD9L IFIT2 DDX58 TNFSF10
acute_myeloid	12	acuity_maxn	C5_GO_CC	GOCC_TRANS_GOLGI_NETWORK_MEMBRANE	7.79898e-06	0.000144137	0.593325	-0.541472	-2.12385	63	HLA-DQA1 PLD4 HLA-DPB1 HLA-DQB1 HLA-DPA1 HLA-DRA HLA-DRB1 AP1S2 CD74
acute_cd4	12	timen	C5_GO_MF	GOMF_PROTON_TRANSMEMBRANE_TRANSPORTER_ACTIVITY	7.80218e-06	0.00041254	0.593325	0.579304	2.18326	49	ATP5MG SLC25A5 SLC25A3 ATP5MC2 ATP6V1G1 COX4I1 ATP5F1D COX8A UQCRFS1 SLC39A8 ATP6V1F ATP5PB ATP5ME ATP6V0C ATP5F1E ATP6V0B ATP5MC3 ATP5PD COX7B COX6B1 COX7A2L COX5B UQCRC1 ATP5F1C UQCRH MT-CYB
acute_myeloid	3	acuity_maxn	C5_HPO	HP_OSTEOSARCOMA	7.80917e-06	0.000933026	0.593325	-0.613485	-2.40488	29	ADA2 RPS27 RPS26 RPL26 RPS15A RPL35A RPS28 RPS29 RPL11 RPL5 RPL18 RPS7 RPS24 RPS19 RPL27
acute_cd4	13	age_n	proteinatlas_blood_expression_cluster	Cluster 31: Non-specific - Inflammatory response	7.81426e-06	0.000195357	0.593325	-0.397771	-1.65071	271	PCMT1 EIF4H MPLKIP SUMO1 SUB1 SCAMP2 COA5 PRDX5 GBP2 TMEM179B LAMTOR5 MRPL28 PPP1CA CHMP5 HSPA5 AP2M1 TMEM59 SCAND1 ATP5MD POLR2F CD2BP2 IST1 WASHC3 SELENOT CLK1 ACOT8 MED4 IK GPX4 ASMTL PSMD9 EMC3 RER1 STAT1 WDR45 FRG1 HNRNPK STX4 LRRFIP2 TIPRL MAT2B REEP5 PSMB9 CBWD2 OCEL1 SNX1 PFN1 SFT2D1 XRCC5 SMAP1 SMIM7 UBE2L3 SNX6 COMMD5 ANXA7 TM2D1 STAMBP JOSD2 PIGBOS1 IFT20 DPH3 STARD3NL AP3S1 TMEM258 RSRP1 EMC7 CNBP PSMC1 ERP44 BZW1 ING3 ENSA KIF5B BTF3L4 IDH3G NDUFC2 SUMO2 CYB561D2 TXNDC12 CCS EAPP SERINC3 MRPS36 COX6B1 ARHGDIB PDE6D LAMTOR2 ACAA1 UNC50 CBLL1 MPC2 SERF2 SF3B1 UBE2I SDHD
acute_bcell	6	covid	C5_HPO	HP_BLURRED_VISION	7.81721e-06	0.000340929	0.593325	-0.756056	-2.80518	15	MT-CO3 MT-CO1 MT-CYB MT-ATP6 MT-ND4 MT-ND4L MT-ND5 MT-ND6 HLA-DRB1 MT-ND1
acute_cd8	all	age_n	HALLMARK	HALLMARK_MYC_TARGETS_V1	7.81765e-06	7.81765e-05	0.593325	-0.471014	-1.74615	196	MYC CDC20 NME1 RPS10 MCM6 HSPD1 MCM7 MCM4 CDK2 CAD MCM2 PSMA1 MCM5 CDC45 HSP90AB1 YWHAE CCNA2 NAP1L1 SF3B3 POLD2 TYMS PCNA XPO1 CCT5 HSPE1 G3BP1 PRDX3 NOP56 CCT3 CDK4 GOT2 RUVBL2 NOLC1 EIF1AX SRSF1 VBP1 LDHA PTGES3 DDX18 MAD2L1 HDAC2 VDAC1 TCP1 PGK1 EIF4E RAN SRM PSMA2 EIF2S2 CBX3 SNRPA PSMD1 HPRT1 ABCE1 IMPDH2 RPS5 PSMA4 PRPS2 NPM1 DHX15 HNRNPA2B1 HNRNPC SSBP1 PABPC1 SYNCRIP ERH TRIM28 ILF2 CCT2 SNRPD1 NOP16 CLNS1A UBA2 SNRPD3 CCT7 SRPK1 PPIA SRSF3 KPNB1 RRM1 SERBP1 CCT4 HNRNPU USP1 PSMB2 RPL22 SNRPG CTPS1 IFRD1 EIF3J HNRNPR TUFM RSL1D1 PA2G4 SNRPA1 TARDBP RANBP1 DEK XPOT HDDC2 PSMA7 XRCC6 EIF3B SRSF2 POLE3 RPLP0 VDAC3 TRA2B SNRPB2 APEX1 RFC4 DUT SF3A1 SLC25A3 NHP2
acute_myeloid	14	covid	C5_HPO	HP_TELANGIECTASIA	7.81834e-06	0.000286151	0.593325	-0.444254	-2.10149	63	MT-CO1 MT-CO3 MT-ND4 MT-CYB MT-ND5 MT-ATP6 MT-ND6 MT-ND4L MT-ND2 MMP23B MT-ND1
acute_cd4	1	sex_n	C7_VAX	NAKAYA_PBMC_FLUARIX_FLUVIRIN_AGE_18_50YO_3DY_DN	7.82851e-06	0.000281826	0.593325	-0.412544	-1.3935	336	TNFAIP3 GTF2B OFD1 DNAJB1 KANSL2 SAR1A RGCC TRA2A FAM102A PPP2R5C CD6 PIK3IP1 FASTKD2 MED6 LUC7L2 CXCR4 RCAN3 SFPQ PCNP RAD23B ZNF14 NUP58 MBD4 SERINC1 CDKN1B UBE2B CDC14A RNF216 NXT1 SYNCRIP TUT4 PSMA3-AS1 MDN1 SLC2A3 SNRPA1 SELENOK CHD2 CYTIP KDM2A AKT2 PHF1 GGNBP2 DUSP2 RHOH DCAF16 SSBP1 MYLIP JAK1 COQ10B DDIT3 KAT6B RBM33 HNRNPM EXOC3 GPR183 PDCD4 SEC31A C1orf52 AP3M2 ZEB1 RANBP2 ANKRD10 JMJD1C HPS4 ILF3 TMEM41B DDX50 KLHDC2 ZNF529 SGTB PRDM2 NKTR PNN ITCH NDUFB8 CIRBP TSPYL2 ZNF880 AAK1 WDR33 POLR1C RABGGTB PIM3 MTCH1 ANAPC1 MOAP1 RSRC2 USP15 OSER1 RBM8A TAF11 YTHDC1 RBBP6 ZNF274 NOP58 ZNF655 SLC25A36 DNAJC7 RNF10 TM2D3 SFI1 SYTL3 HAUS3 ZNF430 DDX21 USP3 FAM153B SRSF10 FBXO3 SEMA4D HIP1R CLDND1 MFSD14A IP6K2 PPIL4 BBX WHAMM CLK4 POLR3E HBP1 RORA SIVA1 DNAJB9 CCNL2 HNRNPD PDE4B NECAP1 SRSF1 CDK11A ZFAND6 CHD7 U2SURP SPTAN1 DCP1A CDR2 BEX2 SUB1 SPRTN CBX3 CAPRIN1 JADE1 NDEL1 WDR26 ZBTB25 NUP153 PDE7A KLHL20 ELF2 PTPN1 IKZF5 RBM19 CLK1 IVNS1ABP IST1 MAPK8 NOL11 ASXL1 PLK3 EIF1AD UHRF2 NAP1L4 BCL3
acute_cd4	13	age_n	C5_GO_CC	GOCC_COPII_COATED_ER_TO_GOLGI_TRANSPORT_VESICLE	7.83117e-06	0.00058392	0.593325	-0.60975	-2.03617	45	HLA-DRB5 HLA-DRA HLA-DQA2 CD74 SEC31A PDCD6 SAR1A LMAN1 USO1 HLA-DQA1 HLA-F CTSC STX5 YIF1B SEC22B
acute_cd4	11	timen	C5_GO_MF	GOMF_TRANSLATION_REGULATOR_ACTIVITY_NUCLEIC_ACID_BINDING	7.8381e-06	0.00065213	0.593325	0.510352	2.0709	60	EEF2 EIF1 EIF3L EIF4B EEF1B2 EIF3F EEF1A1 EIF1B EIF2A EIF4H EIF5A TUFM PAIP2 EIF3M EEF1G EEF1D EIF3H GSPT1 EIF5 PABPC1 EIF4G2
acute_bcell	3	covid	C5_GO_BP	GOBP_RESPONSE_TO_BACTERIUM	7.85013e-06	0.00116035	0.593325	0.431636	1.48045	180	OAS1 IGHV3-23 IGHV4-39 IGKV3-20 CD24 IGHV3-33 CHMP5 GSTP1 IGHV1-18 CMPK2 OAS2 IGHV3-30 IGLC2 IGHV3-15 IGHV4-34 NFKBIA IGLC3 IGHV1-69D IGLL5 IFI44 ISG15 IGHV3-11 FOS MTDH ZFP36 CARD16 FOXP1 IGHV1-3 RAB14 IGHV3-48 LGALS9 IKZF3 RNF213 SPI1 IGHV4-59 MEF2C IRF3 IGHV5-51 LYZ BANK1 IGHV1-24 IGHV3-7 IGHV3-53 GRN IGHV3-20 S100A8 IGHV5-10-1 RBCK1 BCL10 PRPF8 IGHV4-31 OAS3 AKIRIN2 RNF5 OCIAD2 ANKRD17 IGHV3-49 CNR2 RELA TGFB1 LSM5 LILRB1 JAK2 ADH5 JUND SYK PDE4B IGHV3-66 IGHM PLAC8 PLCG2 ADAM17 CAPN2 PPP1R11 CCR7 CA5B ERBIN PAF1 GNLY HLA-E PRDX3 XBP1
acute_cd8	3	covid	C5_GO_BP	GOBP_POSITIVE_REGULATION_OF_NUCLEOBASE_CONTAINING_COMPOUND_METABOLIC_PROCESS	7.85013e-06	0.00065273	0.593325	0.315005	1.22198	1216	PLSCR1 IRF7 PARP9 DDX58 TRIM22 SP100 DTX3L HELZ2 CD38 PNPT1 AP3B1 METTL14 DCP1A STAT2 DIS3L2 STAT1 MOV10 DDIT3 TRIM27 MORF4L2 JAK2 NAF1 ZNF451 EXOSC7 KAT7 SMARCA5 DDX21 ARID4B TRIM14 RIF1 ZPR1 TRIM5 BUD31 ELF1 ARHGEF2 TRIM25 PHIP SUPV3L1 POLR2D NIPBL WDR48 ZNF770 SETD3 YAF2 PATL2 TUT4 TOX TRIM21 TRMT112 CDC73 E2F3 RSF1 NOLC1 HTATIP2 ZNF410 ZC3H18 KLF6 ZC3H8 EYA3 CREBL2 SMCHD1 MECP2 ANKRD49 PML VEZF1 KPNA6 NR1H2 ATF6 JUN PDE12 MLH1 CCNT2 YTHDF3 IFI16 DHX9 ZBTB38 DRAP1 RFX5 KDM1B SSBP2 BIRC2 PTMS TNFSF8 RIPK3 RBMX HMGA1 CBFB VCP TAF2 LARP7 PICALM INO80D ZNF267 JMY TMEM161A RPS6KA4 BRD4 IFNG TDRD3 KAT2A MDFIC SP3 WWP2 PPP1R10 PATL1 RNF6 ZSWIM8 PLAC8 SIRT6 PCNA RIPK1 FHOD1 CEBPZ ZFP64 REST SMARCA2 EXOSC9 PRKCQ ATAD2 ZBTB17 UBE2N RBPJ RFC2 RGCC RLF DCP1B TFDP2 ECD RBM22 SRA1 MAP3K5 AXIN1 RIOK1 GPBP1 ATF1 PYHIN1 SNW1 NCOA3 YWHAH RIPK2 RAF1 POU2F1 MEAF6 CEBPG PAN2 HCFC2 PSMC6 UTP15 ZNF43 TLR3 ZNF143 CNOT6L PPP2R5B PTGES2 RELA XRCC1 MEF2A ZNF593 GTF2H1 AKIRIN1 TBK1 FUS RFXANK KLF12 TNKS2 BABAM1 SUPT6H HNRNPU IRF9 WAC KAT6A MTF1 CHD6 PARN DHX36 MYC DNAJC2 IRF3 BRD7 EOMES DVL2 CREBBP ITGA6 EDRF1 NRIP1 KMT2D EIF4ENIF1 PTK2B NSD1 ATAD2B APBB1 USF1 CNOT1 CDK5RAP2 RNF111 ACD PAF1 SLF2 RFC1 ZNF148 HNRNPLL BCL10 ELF4 S1PR1 RNF10 MLLT10 ZNF107 CTCF CREB1 DIMT1 ZNF76 SREBF2 MLX USP9X MAPK7 FOS RORA DYRK1A SF3B4 NSD3 DPF2 MED1 STAT6 PPP1R12A DDRGK1 ASXL2 RUVBL2 SMARCE1 ZNF24 BCL2L12 TAF3 CSRNP1 TRA2A INO80C RAD50 RNF8 CREB3L2 SQSTM1 ZNF292 CCNK ARID1B MTA2 RC3H2 FOSL2 LDB1 POMC ETV6 ARL2BP NELFE ERCC6 GTF2F2 RNASEL CHUK ZNF398 GLYR1 RFX3 NCOA2 UBE2V1 ZNF287 TASP1 PPP3CA TNRC6A SMARCC1 PAGR1 CPEB3 USP22 TAF8 ZFX MRE11 TOB1 THAP3 ING4 SS18 GABPB1 HCFC1 PRKD2 GTF2F1 HSP90AB1 CREBZF NFE2L2 RNF187 EAPP PSEN1 RPS6KA3 MAX RPS6KA5 HDAC5 ERCC1 BMPR2 THRA AP3D1 HMGB2 PPP3R1 TRA2B RRN3 MAP2K1 PIM1 XRCC6 MAP3K4 TRERF1 ARNT U2AF2 HIVEP3 DCAF6 METTL3 NAA16 EAF1 SIN3A CD81 LPIN2 PHF5A TRIM38 NOL11 SHLD2 RUNX1 BAZ1B MAVS TRIM13 PCGF5 ATF6B PSMC3 MAP3K2 SETX PHF8 MMS19 NUP98 TBL1X SMAD5 CDC5L FADD RHOG CDK7 TAF6 TIGAR NMD3 TNIP1 MAFB IKZF3 TUT7 CREB3 MAP2K5 CDK9 PRR5L UBE2L3 EPC2 SERTAD1 UCHL5 ELL ZEB1 DAZAP1 ZNF226 NCK1 GPATCH3 TADA3 UBP1 ADRB2 BRF1 MOSPD1 NFRKB TENT4B CCT5 IKBKB ILK CRLF3 PAN3 POU2F2 KAT2B NUCKS1 CAND1 HSF1 NFKBIA FOXJ3 NR4A2 ZNF721 CCT8 ELF2 CNOT7 RPS6KA1 SENP2 TCF20 USP16 IER5 MED17 NCOA6 CCDC124 VPS72 ATM GPBP1L1 WBP2 BUD23 MED13 TAF7 RARA BRCA2 MYBBP1A HSPA5 ARF4 UIMC1 ARNTL RNF4 SHC1 PBX3 PIM2 ZMIZ2 SBNO2 HDAC2 LEF1 LMO4 ARID3B SUPT3H NFIL3 ZNF341 TMF1 PAIP1 HOXB4 TAF9 RIDA ASH2L FTO CD40 SMARCA4 SPI1 KMT2A GABPB2 GMEB1 USF2 ZBTB20 XRCC5 HDAC4 DCPS ZNF808 FLI1 SREBF1 TERF2 CNOT3 ZNF335 NFYC PUM1 CHTF8 YTHDF2 MCRS1 ATF5 IPPK EP300 MGMT BMPR1A SCAND1 ABHD14B MAPKAPK5 SYNCRIP PRIM2 SENP1 PBX4 NFKB2 CHTF18 DMAP1 RBMXL1 TACC1 GTF2A1 TRIM28 GTPBP1 FOXK1 DEAF1 THOC1 CDK13 MRNIP STAT3 EP400 SLC30A9 TXK TCEA1 TFE3 RIOK2 ZBTB48 HIVEP1 NR1D2 ILF2 PSMD9 ZNF600 KDM3A TNRC6B SLF1 TNFRSF1B MYSM1 PSMC5 RNF168 DAXX MYBL1 PCBD1 LEO1 TET2 MAPRE3 BCL11B ZNF71 ATF2 SMARCD2 PHB MLLT3 TGFBR1 EXOSC6 MAP3K12 ACTR5 TRIP4 ZNF407 RREB1 MTF2 RAP2C ELK3 CAMTA1 ETS2 TNRC6C RARG TCEA2 NFKBIB PTGES3 METTL16 RC3H1 TCERG1 ELK4 DIS3 ASXL1 BCLAF1 WWOX PIH1D1 AATF BTRC RRP1B WDR75 ZNF585A SLC9A1 PHF2 HDAC3 NUDT21 MED30 JUND ELL2 SMAD3 RFC5 NFAT5 CCPG1 ZNF493 KMT2B CCAR1 PRKAA1 ZNF580 CARF HIF1A MYDGF PTOV1 TAF11 NUFIP1 KMT2E DAB2 ZNF544 NKRF CKAP2 CCT4 SESN2 NIF3L1 TP53 ZNF845 CRTC2 NFATC1 TRIM32 MAF PITHD1 ZNF268 TNF CTNNB1 EIF5A ENO1 NEK7 PRDM10 UBE2V2 BICRA WASL ZC3HAV1 ARMCX3 NBN PTCH1 ZXDA KAT6B SIRT7 ENY2 MYO6 RFC3 NCK2 ARID2 KDM5A ST20 PER1 NRF1 RUVBL1 TFPT ICE1 PCBP1 TP53BP1 ACTL6A LBH BLM EAF2 SKI KLF13 ELK1 ZNF639 GATA3 PRDM4 FOXO4 CHCHD10 SMAD4 CREBRF SETMAR OSM PKN1
acute_cd8	3	covid	C5_GO_BP	GOBP_POSITIVE_REGULATION_OF_RESPONSE_TO_BIOTIC_STIMULUS	7.85013e-06	0.00065273	0.593325	0.452977	1.61361	119	PLSCR1 OASL DDX60 IRF7 IFI35 PARP9 DHX58 ZBP1 ZNFX1 IKBKE LAG3 GRN CD160 TRIM5 CRTAM GBP5 TOMM70 IFI16 VAV1 DHX9 MR1 SLAMF6 KLRK1 PUM2 PYHIN1 NMI TBK1 NCR3 POLR3C TRIM41 CD226 IRF3 CREBBP USP15 FBXO38 MED1 AIM2 LSM14A MNDA PSPC1 HMGB2 XRCC6 SIN3A ANKRD17 MAVS LAMP1 FADD
acute_myeloid	12	covid	C5_GO_CC	GOCC_CELL_SURFACE	7.85013e-06	0.000644452	0.593325	0.431953	1.44753	281	CLU CD163 CCR1 CXCL10 ABCA1 EPHB2 LILRB4 CD14 CAPN2 TMEM123 ADA SIRPB1 NECTIN2 HLA-A AXL HLA-F ADAM8 CX3CR1 CD38 ATP5IF1 SIRPA SDC3 CCR5 CD84 ADAM10 FOLR2 CD86 MR1 ITGB7 RALA IL6R TNFRSF10B BST2 ACE ANXA1 CLEC2B LAMP1 BMPR2 ADAM17 NRROS MSR1 ERP44 SLAMF7 BTN3A2 ANPEP IL6ST FAS ITGAM LDLR TNFRSF1A LILRB2 HSPA5 ITGA5 FLT3LG CD9 AREG B2M CD1D HAVCR2 ANXA4 HEG1 NOTCH2 IL3RA IL15RA ARSB IL13RA1 BTN3A3 MBP CSF2RA CLSTN1 ADAM15 CLEC4E VAMP5 LILRB1 LMAN2 CD63 CD69 CLPTM1 PDIA3 FLOT1 IL15 B4GALT1 CD40 FCGR2B BTN3A1 IL21R SLC39A6 CLDND1 CD36 CD53 IL12RB1 HLA-G IL2RG MICB
acute_myeloid	14	timen	C5_GO_BP	GOBP_NEGATIVE_REGULATION_OF_IMMUNE_SYSTEM_PROCESS	7.85013e-06	0.000541866	0.593325	-0.522622	-1.59876	120	ISG15 OAS1 MNDA BST2 IFI16 USP18 NMI STAT2 PARP14 LILRB1 LGALS9 PTPN2 ADA HLA-F ADAR CD300A PTPN6 HLA-E CCR2 PTPRC TSC22D3 MIA3 SERPING1 ANXA1 BANF1 TRAFD1 LILRB4 STAT6 EZR PAG1 NCKAP1L CST7 RUNX3 HLA-A APPL1 PRNP LPXN LYN NDFIP1 BTK TNFRSF14 TMBIM6 TBC1D10C SLA2 TRIM27 TYROBP LYAR CD47 CD55 JAK3 SPN DUSP3 HLA-B MILR1
acute_myeloid	1	age_n	HZ_COVID19	Top 500 down genes for SARS-CoV-2 infection in Mesocricetus auratus hamster lung Day 3 from GSE162208	7.85013e-06	0.000122779	0.593325	0.443567	1.4027	225	SLCO3A1 AP1M1 KLHDC3 ALDH2 R3HDM4 MLF2 ADAMTS2 DDAH2 PHC2 LMNA RPS6KA4 UCP2 PROK2 GALK1 DCTN1 POR GSN HM13 ODF3B GUK1 ELOF1 IMPDH1 PPP1R12C WASHC1 PEPD PPP2R1A ETFB HDAC5 HEBP2 TMEM259 ACAA2 THRA PLP2 HGS GAS6 EEFSEC SERINC2 CYB5R3 DAPK3 NPC2 SLC52A2 TPRG1L TAGLN DNAJC1 CYC1 GBGT1 TRIP6 SEMA6B GAS2L1 NSMCE2 POLR2F TEDC1 YIPF3 CEBPA RAB3D AGER CHST12 TNFRSF12A PTOV1 LRP10 TMEM120A TSEN34 CCDC85B ACADVL SLC39A7 SPINT2 FAM129B ACADS RANBP3 CD82 ANXA6 HPS6 NT5DC2 MFGE8 PTMS AUP1 ZDHHC1 KAT14 PLOD3 KRT7 HADHA PRDX6 AES KIF1C SCN1B
acute_myeloid	2	timen	C5_GO_BP	GOBP_POSITIVE_REGULATION_OF_RESPONSE_TO_BIOTIC_STIMULUS	7.85013e-06	0.000717234	0.593325	-0.387076	-1.8167	111	PARP9 FPR2 IFI16 TLR8 IRF7 SCIMP ZBP1 DDX60 HMGB2 TLR4 DHX9 FYN CD1D PLCG2 IRF3 OASL IFI35 HEXIM1 NLRC4 MR1 SFPQ NMI TRIM5 HAVCR2 VAV1 NLRC5 ANKRD17 ZNFX1 PAK1 LILRA2 DHX58 PUM1 TRIM56 EREG FBXO38 PUM2 HSPD1 HSP90AA1 CREBBP USP15 SYK EP300 CARD9 PAK2 XRCC5 ADAM8 UBE2K LY96 MIF SLC15A4 CGAS RBM14 EMILIN2 LY86 FFAR2 MED1 PLSCR1 GBP5 XRCC6 IKBKE
acute_myeloid	6	timen	C5_GO_BP	GOBP_INFLAMMATORY_RESPONSE	7.85013e-06	0.0004961	0.593325	-0.28618	-1.56761	348	SIGLEC1 CD163 HMGB2 NKG7 NMI PLSCR1 CCR2 LILRB4 TNFRSF1A NFKBIZ STAB1 ADAM8 IFI16 NAIP FCGR1A THBS1 C3AR1 TLR8 PTAFR GSDMD MEFV TLR4 CUEDC2 FPR2 TNFAIP8L2 IFI35 AKNA SNX6 CASP1 REL CCR1 APPL1 CTSC IL1R2 SOD1 HK1 PIK3AP1 PIK3CD LY96 MIF TLR5 LTB4R ITGAL TNFAIP3 PJA2 C5AR1 VPS35 IRF5 USP18 GBP5 NFE2L2 NOTCH2 MAPK14 TOLLIP IL4R FGR CCL2 TLR2 NLRP12 PSMB4 SIRPA PTPN2 ACER3 ADCY7 ZBP1 SELENOS CXCR4 SIGLEC10 PSMA6 PER1 CIITA AIMP1 APOL3 UNC13D PXK NLRP3 HMOX1 AOAH FCGR3A JAK2 LYN SNAP23 NDFIP1 HP XIAP VNN1 PARP4 EPHB2 MYD88 IL6R NOTCH1 FFAR2 NFAM1 SLC11A1 BST1 PSTPIP1 RHBDF2 IL1RN NLRC4 VAMP3 PLD3 LRRK2 ITCH TNFRSF1B NKIRAS2 PRKCD DHX9 BCL6 CCL5 CARD8 MGST2 HCK SIGIRR IL17RA TNIP1 FYN ADGRE5 ABCF1 LGALS9 AKT1 SOCS3 FURIN STAT3 LPCAT3 TREM1 IL18 CARD9 ATM ALOX5 BRD4 TFRC PDCD4 IL16 KDM6B GBA HAVCR2 CASP4 ANO6 ANXA1 SCYL1 APOL2 IKBKG STAT5B PRDX5 RBPJ TRADD HDAC5 DDT IL15 ALOX5AP RELA SERPINA1 ASH1L LY86 ADM CD81 CXCL8 CYSLTR1 NRROS PSMA1 AIM2 PLAA RIPK2 MAP2K3 SYK B4GALT1 PBXIP1 RB1 NDST1 SBNO2 ITGB1
acute_myeloid	8	age_n	C7_VAX	THAKAR_PBMC_INACTIVATED_INFLUENZA_AGE_21_30YO_RESPONDERS_28DY_DN	7.85013e-06	0.000416057	0.593325	0.372969	1.25562	738	MAP3K8 SULT1A1 IL18 PLD3 TNNI2 EVL SMAP2 TINF2 CEBPB NCF4 HLA-DQA1 ATP6AP1 CCM2 B4GALT5 MBD2 WASHC1 DENND6B DOCK2 ARHGAP27 STK40 CBX6 EMD PGS1 GRAMD1A ANXA11 SLC8B1 NDUFB4 MAN1B1 MMS19 NRROS ARAF STAT2 KDM2A MTCH1 CARD9 CES2 NLRP1 RBCK1 UBR4 JAK1 RNF216 C9orf72 TTLL3 CLCN6 PHF19 HES4 CFD RAP1GAP2 MXD4 DYSF IL18BP UBXN11 TCIRG1 REXO1 MKNK1 FKBP15 IRF7 EIF4E2 ATG4B MAN2B1 FBXL6 KIF22 CELF2 TNFRSF1B ODF3B CERK SNRNP70 NME3 PRDX2 SLCO3A1 KLF13 IKBKG NSMF ABHD3 RPL7L1 CDKN1C UTRN CXXC1 MAN2C1 TGOLN2 AAK1 TRRAP MED16 RBM23 KIAA0930 DEF8 ARHGAP4 RARA ACADVL PLEKHM1 MX1 MOGS TRIM8 SLC27A3 PI4KA TAGLN RANBP3 WWP2 LYN AP1M1 PHACTR4 CDK9 PSMC4 ANKRD11 NCLN KXD1 MEF2D FBP1 CIDEB HPS4 GTPBP6 CDK11B DIP2A ATP6V0A1 BRD9 HPS1 PCNT IER5 EML3 FGD3 ZMYND15 PRKRIP1 LRCH4 ARFGAP2 ZXDC TNFRSF14 RENBP SRRM2 MAN2A2 RASGRP4 POFUT2 RAF1 CMIP ARL16 LILRB3 CD302 GIT2 ATP13A1 ELMO2 CYC1 PLCB2 PLXNB2 MAPK8IP3 SULT1A3 MCM7 ADGRE5 IRF9 CNDP2 PNPLA6 STAT6 AP3D1 IFI44L SUGP2 MBD1 PNPT1 SPSB3 YPEL2 SLC12A9 CUEDC1 SLC11A1 BTN2A1 PARVG TRABD ATG2A CDH23 UNC119 HCFC1 PIAS4 DPEP2 SLC2A9 TRPC4AP KDELR1 USP3 COPE ZMIZ2 ACSS2 SPI1 TNFSF12 NBPF10 FLII RNF44 LILRB1 EHBP1L1 AKAP13 CLIP4 NISCH DICER1 QPCT TICAM1 PAXX SUGP1 CSF1R ZFP36L2 PIGT REC8 MAEA OXA1L ASPSCR1 EXOSC10 INIP RASAL3 TMEM138 CHN2 RUNX3 CTSB EPN1 EPM2AIP1 GAS7 ZMIZ1 GRK2 EFHD2 SF3B4 NDST2 TOM1 E4F1 PRKCSH CLN3 RNASET2 CACNA2D4 PFKL PARP10 CHFR MXD1 TRIM22 TRPT1 ACVR1B TMEM131 PPP1CA TP53I13 DDX56 ZDHHC1 APOL3 GMIP C1orf162 HELZ2 FGR ZFYVE26 TM9SF4 BTN3A1 WRAP73 POLG TLR6 SGSM2 SH3GLB2 PDXDC1 CSNK1G2 IFITM2 ZZEF1 FRAT2 TTF2 RNF126 RSRP1 CSNK1E FCGRT FCGR2A CDC42EP4 IRF1 FUT4 PLCXD1 TNK2 SLC16A5 MAU2 TOP3A CASP8 C6orf136 CXCL16 N4BP1 TRIM5 CSF3R ARNTL SCO2 CLSTN1 FARSB HNRNPM HERPUD1 ZNF362 OCIAD1 D2HGDH ANKS1A VPS9D1 ENTPD6 UVRAG SMG5 CMTM7 SEC22C ADCY7 PTPRE SLC2A3 ASAH1 NKTR TMEM164 LRRC14 LRP10 RAPGEF1 TAF1C SND1-IT1 CSNK1D CLEC16A APBB3 IQSEC1 MNT RNF115 METTL17 RAB27A SRRT MIIP KLF6 CYB561 FUBP3 KATNB1 ZNF430 ASCC2 HGS CLEC7A NDE1 TCEA2 GPS2 ADAM15 AP4B1 C20orf27 PPOX GMEB2 NPEPL1 GMDS GUSB ALOX5 XPO6 CLK3 WDR37 AHR MAST3 PLAGL2 CDK10 BCKDK VPS16 PPP1R35 FES HK3 HIC2 SLC22A18 SMARCA4 SIK3 JMJD8 SPNS1 OCEL1
acute_myeloid	8	timen	C7_IMMUNESIGDB	GSE3920_UNTREATED_VS_IFNG_TREATED_ENDOTHELIAL_CELL_UP	7.85013e-06	0.00125007	0.593325	0.483998	1.77745	69	PLK3 ZFAND2A EHD1 EMD VPS37B PER1 SLC3A2 USP36 MAP2K3 REL AGO4 SPAG9 TNF TNIP2 DGAT1 HNRNPH1 CHKA HNRNPH3 CHD2 MFSD2A TRIB3 TTC19 FNIP1 GADD45B SAFB2 TGIF1 TET2 KDM6B TSC22D2 ZFPL1 URM1
acute_myeloid	8	timen	HZ_COVID19	500 genes up-regulated by SARS-CoV-2 in human Caco2 cells at 24h from GSE148729	7.85013e-06	0.000230107	0.593325	0.356453	1.44937	321	ID1 IER5L IER3 ZBTB43 PLK3 BHLHE40 HDAC9 KLF11 PHLDA2 PHLDA1 CLCF1 MIDN FOSL1 DUSP6 KLF10 MAFF CEP170 PER1 HLA-DQA1 NFKBIE RELB NR1D1 ARRDC3 PIM3 AFF4 SERTAD2 PPP1R15A RBBP6 USP36 IRF1 DDIT3 CCDC59 REL PLAUR ZNF267 RABGGTB SKIL ZFX RBM5 PPP1R15B CCNL1 ICAM1 EPC1 E2F3 ODC1 CLK1 SLC7A5 FBXW7 EMP1 PPTC7 ETV3 MAFG UGCG CPEB4 AHR CHD2 USP47 GATAD2A ARHGAP31 DNTTIP2 TET3 ZNF317 MYADM NFAT5 ZNF800 CCNT1 WDR43 NR4A1 CSRNP1 YOD1 FHL3 HES1 LATS1 GADD45B RBM39 HNRNPDL RSRC2 MIER1 LRRC8A DYRK1A CDC42EP1 TGIF1 CREBRF SUCO NUP58 KLF4 CCNT2 FOSB SOX4 TSC22D2 NFKB2 KMT2E CWC25 SNIP1 NRIP1 TIPARP TNFRSF10B SDE2 POGZ ZBTB20 SPEN SMURF1 CYLD FGD6 RLF TRIM8 TCF7L2 GTPBP4 ZNF791 MITF LATS2 SSH2 ARID4B JMJD1C KDM5B DDX21 UPP1 BCL2L1 RNF103 KDM7A ATF3 FOXO3 LDLR ZBTB21 ZNF655
acute_bcell	2	timen	C5_GO_CC	GOCC_POLYSOMAL_RIBOSOME	7.8561e-06	0.000510646	0.593325	0.616219	2.39031	28	BTF3 RPL36A RPS26 RPL10A RPL39 RPS23 RPL7A RPS29 RPL18 RPS28 RPL19 RPL11 RPL8 RPL32 RPL38 RPL18A EIF3H RPL24 RPL30 RPS21
acute_myeloid	4	covid	C5_GO_BP	GOBP_RESPONSE_TO_INTERFERON_ALPHA	7.86261e-06	0.00763853	0.593325	0.602339	2.53479	15	IFITM1 IFITM3 IFITM2 IFIT3 EIF2AK2 MX2
acute_cd8	11	timen	C5_GO_BP	GOBP_NEGATIVE_REGULATION_OF_TYPE_I_INTERFERON_MEDIATED_SIGNALING_PATHWAY	7.87646e-06	0.000771622	0.593325	-0.834477	-2.07814	14	ISG15 OAS1 OAS3 USP18 STAT2 ADAR PTPN2 SAMHD1
acute_myeloid	15	covid	C3_TFT_GTRD	SETD7_TARGET_GENES	7.88448e-06	0.000300486	0.593325	-0.458666	-1.65915	170	RPL5 HNRNPA1 RPS3A BTF3 RPS6 RPL3 EIF1 HMGB1 EEF1A1 TPT1 ZFAS1 PHPT1 RPL10 RPL14 HNRNPC MRPL20 GAPDH ATP5MC3 CACYBP HSP90AA1 VPS35 SFPQ SRSF3 HNRNPA2B1 CD68 RPL4 HERPUD1 RPL27A RPS14 RACK1 RPS11 NCL ALDOA RPS15A EEF1D ZFAND5 HNRNPF RPL15 RBM3 NAP1L1 SET EIF5 DDX3X RPS9 IER2 PNRC1 ACTG1 MALAT1 CHMP2A RPS2 DAZAP2 CIRBP RPS15 TPI1 RPLP2 PTMA
acute_cd4	11	covid	C5_HPO	HP_NONIMMUNE_HYDROPS_FETALIS	7.89099e-06	0.000839952	0.593325	-0.673082	-2.1999	28	RPS19 RPL26 RPL27 RPS27 RPS7 RPS15A RPL35A RPL18 RPL5 RPS28 RPS10 RPL35 RPL15 RPL31 RPS24 RPL11
acute_cd4	5	sex_n	C7_VAX	PATEL_SKIN_OF_BODY_ZOSTAVAX_AGE_70_93YO_VZV_CHALLENGE_6HR_UP	7.90575e-06	0.000474345	0.593325	-0.471958	-1.76007	143	EIF1AX DDX3X ZFX TXLNG PLSCR1 MT2A PTP4A2 ETS1 CDK12 IFI16 WTAP CEMIP2 BIRC3 SRGN PRRC2C RNF145 ZFP36L1 CDK17 NCOA7 IL6R SYNJ2 PCGF5 RRN3 IL4R EIF4E VMP1 PPP3R1 ZPR1 MECP2 GPR65 MFSD14A CHD1 AHR DNAJB9 IFNGR2 SERPINB9 HPRT1 CCNT1 PTGER4 GPR183 ARFGAP3 CDC42EP3 COQ10B IFNGR1 RHEB KPNA4 DIMT1 SSR1 SLC20A1 INTS6 CRY1 GBP1 RPS6KB1 STX12 PATL1 CALHM6
acute_cd4	6	covid	C5_HPO	HP_NEOPLASM_OF_THE_COLON	7.90575e-06	0.000238147	0.593325	-0.623264	-1.90647	40	RPS10 RPL27 RPS19 RPS20 RPL18 RPS17 RPL35 RPL26 RPL5 RPS15A RPL31 PTEN RPL35A RPL15 RPS27 PMS2 RPS7 RPS28 PMS1 RPL11 MUTYH SDHA CEP57
acute_myeloid	4	covid	C7_VAX	HOWARD_T_CELL_INACT_MONOV_INFLUENZA_A_INDONESIA_05_2005_H5N1_AGE_18_49YO_1DY_UP	7.91187e-06	9.02884e-05	0.593325	0.37283	2.28228	36	IFI44L CMPK2 EPSTI1 IFIT3 IFI44 RSAD2 ETV7 OAS1 XAF1 TYMP IFI35 PARP9
acute_myeloid	7	covid	C5_GO_MF	GOMF_ANTIOXIDANT_ACTIVITY	7.9183e-06	0.000407133	0.593325	-0.656475	-1.90116	38	PRDX2 SOD2 ALOX5AP PARK7 GLRX GPX4 SOD1 PRDX3 SELENOW GSTP1 TXN PRDX6 TXNDC17 GSTZ1 PRDX5 SELENOF S100A9 MGST2 CAT CCS GSTO1 TP53INP1 MGST1
acute_bcell	7	covid	C5_GO_BP	GOBP_IMMUNE_RESPONSE	7.91966e-06	0.000873682	0.593325	0.327056	1.63369	498	IFI44L IFITM1 MX1 NFKBIA ISG15 IFI6 IRF7 HLA-DQA2 IFITM3 IFIT3 EIF2AK2 TRIM22 ISG20 S100A9 HLA-A IGHV4-59 IGHV3-33 CD83 KIF5B TNFAIP3 IRF8 NFKBID PLSCR1 BST2 IGKC OAS1 NMI IGKV2-30 ADAR PAK2 HLA-DRB5 ZBP1 MNDA NR1H2 CTSS SCIMP NFKB2 IFI35 TAP1 CXCR4 LAPTM5 CCR7 RELB HLA-F BACH2 ITM2A YTHDF2 IFNAR1 DTX3L EZR ZC3H12A ARL8B MX2 XRCC6 IFITM2 PPP6C BANK1 IGHV1-3 CD24 IGLV2-11 TNFRSF13B CD70 CARD11 NFKBIZ ATG5 ORAI1 POLR3K TNIP1 OTUB1 IGKV1-5 HLA-E IGHG2 IGLV4-69 MAP3K7 SUPT6H SP100 RBCK1 IGHV2-5 GNLY CDC42 SAMSN1 CDC37 UBE2K PRDX1 STAT1
acute_cd4	12	age_n	C5_GO_BP	GOBP_RESPONSE_TO_FUNGUS	7.92126e-06	0.00666706	0.593325	0.774779	2.3521	16	S100A9 S100A8 S100A12 ZBP1 USP15 IL17RA
acute_bcell	7	covid	C5_HPO	HP_OPTIC_NEUROPATHY	7.92342e-06	0.000326755	0.593325	-0.630852	-2.24639	35	MT-ND4 MT-CYB MT-CO3 MT-ATP6 MT-ND5 MT-ND3 MT-ND6 MT-ND1 MT-ND2 NDUFS3 MT-ND4L NDUFAF2 TMEM126B
acute_cd8	5	age_n	BTM_MODULES	NK cell surface signature (S1)	7.93315e-06	0.00085678	0.593325	-0.679595	-2.1635	27	KLRC3 KLRK1 KIR2DL3 CX3CR1 S1PR5 KIR3DL1 RARRES3 IL2RB KLRF1 SLCO4C1 IL18R1
acute_bcell	3	timen	C7_VAX	HOWARD_T_CELL_INACT_MONOV_INFLUENZA_A_INDONESIA_05_2005_H5N1_AGE_18_49YO_1DY_UP	7.94538e-06	4.10084e-05	0.593325	-0.642245	-2.09301	24	IFIT3 XAF1 IFI44L IFI44 STAT1 SAMD9L OAS1 EPSTI1 CMPK2 IFI35 PARP9 PRPF31 DTX3L UBE2L6
acute_cd4	9	timen	C5_GO_BP	GOBP_NEGATIVE_REGULATION_OF_DEFENSE_RESPONSE	7.95089e-06	0.000715112	0.593325	-0.40414	-2.0281	91	ISG15 OAS1 USP18 OAS3 IFI16 TRAFD1 STAT2 NMI ADAR DHX58 TRIM38 HLA-A HLA-DRB1 SAMHD1 HLA-B LGALS9 PTPRC HLA-E PARP14 TRIM21 GATA3 TNFRSF1A
acute_cd8	3	timen	BTM_MODULES	viral sensing & immunity; IRF2 targets network (II) (M111.1)	7.9597e-06	0.0001844	0.593325	-0.883936	-2.06389	10	USP18 DDX58 BST2 TAP1 CASP1 TNFSF13B IFIT2 ZBP1 PSMB10 PSMB8
acute_myeloid	12	covid	C5_GO_CC	GOCC_BLOOD_MICROPARTICLE	7.96148e-06	0.000644452	0.593325	0.666543	1.92066	33	LGALS3BP SERPING1 CLU C1QC C1QB HSPA1A STOM F13A1 ZBTB38 APOL1 GSN GRIPAP1 APOE
acute_myeloid	5	acuity_maxn	C5_HPO	HP_ACUTE_MYELOID_LEUKEMIA	7.96272e-06	0.00135018	0.593325	-0.483584	-2.0792	55	NUP214 ADA2 LPP RPS14 RPS28 RPL35A RPL26 RPS24 RPS10 RPL11 CBFB RPL5 RPL31 RPS7 RPS15A RPL18 RPL15 RPL35 RPS27 JAK2 RPS26 RPL27 RPS29 MEFV ADH5
acute_cd8	9	age_n	C5_HPO	HP_VENTRICULAR_PREEXCITATION	7.96321e-06	0.00403138	0.593325	0.711135	2.5469	15	MT-CO1 MT-CO3 MT-ND4L MT-CYB MT-ATP6 MT-ND4 LAMP2 MT-ND1 MT-ND2 MT-CO2
acute_myeloid	15	timen	C5_GO_CC	GOCC_POLYSOME	7.96879e-06	0.000242052	0.593325	0.630453	2.25722	34	RPL10A BTF3 RPS6 RPS3 RPS23 RPL6 RPL24 RPS4Y1 RPL36A RPS29 RPL36 RPL32 RPL8 RPS21 RPL41 EEF2 RPS4X RPS26 RPL19 RPL7A RPL38 RPL30 RPL18A RPS28
acute_bcell	6	covid	C5_HPO	HP_APLASIA_OF_THE_FINGERS	7.97494e-06	0.000340929	0.593325	-0.572112	-2.53619	29	RPL27 CHD7 RPL5 RPS10 RPS28 RPS20 RPS7 TSR2 RPS17 RPL11 RPL18 RPL31 RPL26 RPL35A RPS15A RPL15 RPS19 RPS27 RPS29
acute_bcell	11	acuity_maxn	C5_GO_BP	GOBP_RESPIRATORY_ELECTRON_TRANSPORT_CHAIN	7.98858e-06	0.00303794	0.593325	0.501776	2.02658	81	COX5B ETFB COX5A UQCRQ NDUFA3 DGUOK BID NDUFC1 NDUFA1 NDUFS5 MT-CO2 NDUFB9 DLD UQCRFS1 NDUFB4 NDUFS8 COQ9 NDUFA12 SOD2 SDHD NDUFS6 COX7C SLC25A12 NDUFB3 NDUFV3 UQCR10 PARK7 COX6A1 MT-CO1 NDUFV2 NDUFS7 NDUFA9 NDUFB7 DNAJC15 UQCRHL
acute_cd4	all	timen	C5_HPO	HP_DECREASED_HEAD_CIRCUMFERENCE	7.98907e-06	0.00351976	0.593325	-0.349883	-1.30864	966	USP18 SAMD9L EIF2AK2 IFIH1 TMX2 CNP SP110 FARSA MINPP1 FANCL SLC35C1 TREX1 SPOP MESD SLC25A19 SDHAF1 ADAR ACTL6A TMEM216 COPB2 PRUNE1 FANCA POLR3K TINF2 NDUFAF1 TRAPPC12 B4GAT1 COQ9 EOMES DPAGT1 MPLKIP FANCG SLC25A20 UGDH ADGRG1 TMCO1 RNASEH2A ACD PMM2 BRAT1 ARV1 TOR1A PSAT1 DYNC1I2 SPART NSUN2 BAZ1B ZC3H14 COG4 LMAN2L DOCK8 DPM2 GALK1 MRPS28 PEX11B PIGV SMC1A MOCS2 ARHGEF2 FBLN5 TIMMDC1 MGAT2 LFNG EXOSC3 PCNA SPG11 SAMHD1 EXOSC1 TSEN34 PPP1R12A RBM28 HMGCL UBE2T BUB3 MTHFR CCDC47 TAF1 PYCR2 LINS1 CRIPT ZEB2 CNOT3 ALG1 TRAPPC11 EPG5 CTU2 LIG4 MTHFS AP4M1 RRP7A QDPR NDUFA8 POLG BCOR FANCF PTCH1 TXNDC15 TBL2 TMEM126B TUBG1 RNASEH2C GPKOW PDHA1 PHF6 STAG2 ELAC2 TOP3A BCAP31 MRPS22 SLC35A1 RNF13 MORC2 RSPRY1 VPS37A MRPS25 STAMBP WDR73 HSPD1 MKS1 POLR2A XPC GBA RNF113A GTF2I POLR1B PUF60 DCPS STT3A IQSEC1 PLPBP ATP6V1E1 POLR3H UGP2 COX15 DPF2 TUBGCP4 RARS2 CEP290 MAPK1 TMEM165 GFM2 HDAC8 ALG3 NDUFB3 NDUFAF3 TBCK ACSL4 EDC3 IKBKG NDUFS2 DIAPH1 UBTF GTF2H5 DDX11 TMEM260 SLC39A14 COG2 ZSWIM6 DISP1 ERCC4 NSF NBN FARSB NGLY1 MTFMT DHDDS DMXL2 PUS1 SPIDR BPTF EFNB1 ATP6V1B2 FAR1 KAT5 ADH5 CDK5RAP2 NOP10 BRCA2 HTT SLC25A22 CENPJ TAF6 TP53 PEX6 PNPO MPDU1 ABHD11 NSDHL GTPBP2 OSGEP EFL1 SUCLG1 ATRIP HIRA ORC4 SDHA ZNF148 WDR4 ZPR1 GMPPA EIF2B3 SDHD ACSF3 UBE4A DLAT NUP188 LAGE3 PEX3 GLS FBXW11 SZT2 COMT COG6 HUWE1 DDX59 POLR1A MICU1 LAT2 NARS2 NDUFS7 THOC2 MDH1 COG5 COG7 KMT2A TMEM70 TCF20 KIF2A OSTM1 FOXRED1 RSRC1 FANCE WASHC4 CEP135 METTL5 TTI2 CNTNAP1 DKC1 AIMP2 SF3B4 CTSD CDK19 ALG12 GEMIN4 GNPAT CSPP1 TP53RK PTPN23 VPS11 CRKL ITGA3 EHMT1 NCAPD3 SLC35A2 PURA AP4S1 MRPS34 KMT2C VPS13B ATRX SMARCC2 BCORL1 SIN3B NACC1 TANGO2 LSS DHCR24 AUH KMT2B TSEN15 RFT1 DPYD SMG9 KAT8 EXT2 MCTP2 XRCC4 METTL23 MACF1 NCAPD2 EXOC2 SPTAN1 TTC5 PRKDC EIF2B4 ZMYND11 FH CYB5A PIGF MAFB RNASEH2B HDAC4 POLR3GL TBC1D20 CELF2 PIGP TECR TAOK1 KMT2D PEX13 POMGNT2 EMG1 MBOAT7 FLVCR2 ANKRD17 CDK5 OFD1 RAD50 POMGNT1 UFSP2 KCNAB2 MMACHC NHEJ1 POR POLA1 KANSL1 ADA2 LARP7 DYNC1H1 RNF2 EXTL3 MT-ND2 SPATA5 BRD4 MGME1 EIF2B5 TBC1D24 HIVEP2 TSEN54 ADAT3 SLC25A24 DISC1 CEP63 HCFC1 ZNF592 PDGFB ATP7A PRMT7 WDR37 TRIP12 SGPL1 DEGS1 AUTS2 ZBTB16 VAC14 PRDX1 EIF2B2 FLII KDSR INTS8 PALB2 MCOLN1 ATP10A ARCN1 SNRPN PEX19 PI4KA MECP2 CLTC ALDH18A1 SNAP29 DGUOK PPP2R1A NCDN GFM1 HTRA2 FBXL4 EIF2B1 VPS33A ERCC5 FTO VARS2 RAD51C
acute_cd4	2	covid	C7_VAX	NAKAYA_PBMC_FLUMIST_AGE_18_50YO_7DY_UP	7.98907e-06	3.54863e-05	0.593325	0.336131	1.21228	1302	SAMD9L CX3CR1 AKAP13 RHOB MRPS18B CLEC2D LMAN2 CD164 ANXA4 METTL5 ITGA4 ICAM2 BDP1 CDK2AP2 UBA7 PSAP CCT4 EIF5B TNIP1 RPS6KA1 NCSTN BCL2 SP140 ST6GAL1 MYO1G AZI2 ATP2B4 CTSH ATP6AP1 TRADD SSR1 WSB1 NCOA3 TES SCML4 EWSR1 CTSB ERG28 ATF7IP SEC23B NMT1 RAB10 SH3BP5 TTC17 C1orf162 C14orf119 PRF1 RNF213 PAFAH1B1 RAC2 BAZ1B MSL3 HM13 ARF1 LGALS1 THOC2 MRPL18 SPOP OXR1 HNRNPF HMOX2 SNX1 SNX5 WDR33 CDC25B ANAPC1 G3BP1 GEMIN7 ZGPAT C11orf21 APOBEC3G NDUFV3 DLGAP4 ARIH2 CAPRIN1 CCND3 SNRNP40 ACAP2 KLF6 HDLBP VPS36 GMPR2 PIN4 ECHDC1 SMC5 OTUB1 CD4 AP1M1 FLAD1 ITGAL TGOLN2 EXOC4 HELZ TMEM223 SNRPD3 KRTCAP2 VPS35 ATM GNL2 YIPF5 TRIM4 CACYBP SFT2D1 AK2 PHF21A KLRG1 MPDU1 EIF2S1 RIPOR2 SCAMP1 USP28 FTSJ3 C15orf40 MLX INTS13 TUT4 CMAS BIRC6 ZFC3H1 SYNCRIP GSTK1 MAD1L1 ZNF148 FCMR RAB28 ZNF146 VTA1 FUS IFI16 CASP1 NASP LUC7L3 RUVBL1 TOMM5 HCG18 CXorf38 DCAF10 NUDCD3 ACSL5 RBM8A COPA SPN SUPT16H MLEC EHMT1 SLFN5 NSRP1 JUN LPP VPS13D RCSD1 TENT2 FCF1 FKBP5 RGS3 SLAMF1 HDAC2 PPP6R3 PFKP DICER1 IP6K2 TRIP4 CTNNA1 PPP1R12A GSR PDCD6IP HUWE1 GON4L LNPEP MORC2 VRK3 TMEM214 ASXL2 EXOC1 ARL6IP5 PIH1D1 NBPF10 ETNK1 UQCR10 EIF3J TMEM50B SETDB2 SLC25A11 CYP20A1 ARV1 ARMC8 MRPL57 UBA5 PRDX3 PDIA6 SEC31A APAF1 GLT8D1 CD84 VAMP8 VDAC3 HSPB11 MRPL15 DPY30 TSPAN14 ELOVL1 BAZ1A POLK KATNBL1 HERC4 EVL TAOK3 XPO1 MBNL2 PPID WASHC4 CWC27 SRFBP1 PSMC4 IPO9 ANXA2 TDRD3 MGAT2 DOK2 SP3 LBH TIPRL AGL GIMAP4 DNMT1 CCT7 CSNK2A1 ORMDL1 SELPLG MYDGF CD300A PNPT1 ABRACL CLTA KLHL7 KLHDC4 DCPS CREBZF ME2 PDIA4 FNTA STX7 CALHM2 HADHB COMT ATP6V1D PSMG1 AIMP2 STT3A PDHA1 RNF146 MPHOSPH8 SNUPN MEF2A GOT2 IL7R PRPSAP2 SIGMAR1 SENP6 DDX17 VAMP4 NCBP2 IL27RA TRIM44 WDSUB1 TXNDC15 ARMH3 ADCY7 HOOK3 BFAR ATP6V0E1 CSNK1A1 SLC38A10 HDAC1 CCM2 MTDH DNAJA3 THEM4 LUC7L VPS8 TIMMDC1 TMEM87B TTC14 ST3GAL1 PHYKPL TBCK NFYC FAM111A CPSF3 CD58 EEA1 CUL1 SLC35A5 MCTS1 STK17B LONP2 PRKAG1 SYTL1 CBX1 RTN4 GRSF1 MBP LRIF1 LAT TMX2 PPP1R2 CPSF2 IMMT SUSD3 RALA NLRC3 ANKLE2 GOPC PHF20L1 SRSF1 NCOR1 ZNF638 ING4 FLI1 NIPBL GLB1 CNTRL ABI3 COQ9 POGZ OGT ITGB2 CFDP1 ZNF302 ARHGAP26 CYB5B C5orf15 GTF2H5 WDR11 SS18 C3AR1 PRKAG2 ATXN2 ARMC1 CD2 SPG7 TMEM248 CASP8AP2 BTN3A2 MACF1 STIP1 ACADM LACTB2 UFSP2 RAB3GAP2 PTGDR CIAPIN1 UGP2 EXOSC10 MTIF3 EIF2S2 NUP62 TMEM14C SLAMF6 ZNF207 IL17RA SLC30A7 KDM5A FAM114A2 OTULINL SP1 RAPGEF6 NAAA TM9SF4 ZC3H13 IQGAP2 MITD1 SERBP1 RPA2 LETMD1 EFCAB14 WDR61 MANBA PAAF1 CCT3 BTN2A1 NNT TMCO1 AQR RXYLT1 FH MAPK1IP1L PSPC1 AIFM1 DOCK10 SLAMF7 FLII SYNGR2 MRPL38 TRIM27 UCHL5 SCOC TSEN15 FKBP15 MRTO4 MAP3K7 UBXN11 EDEM3 CDC14A ALG13 FAM118B ELK3 RBBP4 ADH5 PBRM1 SPAST CD53 WASHC3 DPP3 ACTR3 TRGC2 SMARCA2 MPLKIP METTL2B WDR46 RNASEH2C VPS16 PAM TMEM107 METTL2A PDZD11 TCAIM POU2F2 GIMAP1 TPP1 OSTC DGLUCY TMEM218 SSR3 OMA1 NME6 DDX41 ZNF106 UBE2L3 PTPN6 PRDX1 TCTN3 RSF1 PREB SRSF3 GALNT7 IPO7 DTNBP1 DCLRE1C HPCAL1 UBTF USP33 CCT5 RUVBL2 CANX ALG6 NEK9 MRPS6 MRPS28 C2orf74 TRAPPC8 SCFD1 HPF1 APLP2 MCM3 ASCC1 MRPL48 SETX SPCS2 POLR3K NDFIP1 SPG11 ANKFY1 AIDA HELQ NDUFA10 NSF DHX16 HPS3 CEP164 NSMCE4A GEMIN6 TNFSF8 SLC4A1AP KMT2A WASHC5 LAMTOR2 ELP3 DENND4B SMARCA4 FMC1 FBXW11 TSPAN32 MCM5 DDX23 CARNMT1 CPNE3 TTC27 CHCHD3 GLCCI1 RGS14 FARSB ZFP90 MUS81 PLPBP GIMAP6 PRKACB ANXA6 VPS72 PCM1 M6PR MICA EFL1 MED1 AKAP11 PSMD1 MRPS14 ACLY STYX PSTPIP1 KIAA2026 UTP14A FNBP1 REV1 PCID2 RUFY2 DNAJC10 YPEL2 PDE6D CREBBP ARMC10 DIP2A PHB DEF6 DNAJC17 RAD1 METTL13 ITK TIA1 PSEN1 SUGT1 PWWP2A NVL SYNRG MFSD8 RAD50 SDAD1 HNRNPH2 KDELR1 FBXW2 METTL17 STX18 REEP5 METTL8 SAE1 CISD3 MAVS PRMT2 USO1 PRPSAP1 HSD17B12 TAF15 DNAJC24 INTS3 DELE1 NBPF1 PYHIN1 GLG1 XIAP ATG7 GPR89A TMEM80 MALAT1 SNAPIN SETD5 KRCC1 MDFIC ECI2 GOLGA3 TTC7A SNX27 MRPL34 GOLGA5 UBA1
acute_myeloid	10	age_n	C7_VAX	HARALAMBIEVA_PBMC_FLUARIX_AGE_50_74YO_CORR_WITH_28D_MEM_B_CELL_RESPONSE_AT_28DY_POSITIVE	7.98907e-06	0.00157385	0.593325	0.36958	1.24454	856	TBC1D8 MAP3K8 PLEKHO2 CD55 HES4 PELI1 ARL4A CD302 SIDT2 ADGRE2 CDKN1A RHOB IFIT2 TOP1 UBE2E2 ETS2 RELT CEBPB ADM CYB5R4 ODF3B MOB3A LIPN MTMR6 SOX4 RAB5C HBP1 BACH1 ID2 SAP30 UBE2D1 TMEM167B CLPTM1 REL TMEM154 SLC35E3 IRS2 RAB18 TMEM167A C5AR2 BCL10 LYST RILPL2 MDM2 RB1CC1 MEF2C GINM1 EIF4E2 IRF8 GMEB1 MXD1 LILRB1 MEF2A RNASET2 FFAR2 RAB5A PFKFB3 SPOPL RP2 RRBP1 CCDC88A ITPRIP PLEKHM2 NCKAP1L LACTB SERINC1 KLF2 NEDD9 PLPPR2 PLCG2 ZBTB7A CBX6 PMAIP1 HMGXB4 BASP1 MED13L TNFRSF1B SLC31A2 ADAM17 IFT20 SCAMP2 VMP1 COP1 VAMP3 KLHL2 NCOR2 DENND3 KSR1 RPS6KC1 SNX2 CHST15 EXT1 FPR2 HNRNPAB MTMR14 HSPA4 SLC8A1 EVI2B CCDC47 BZW1 KAT5 WDR45B PISD DVL3 SNIP1 UBE2J1 CEBPD GNAQ ASAH1 USP16 SPI1 ATP6V0C CAPZA1 UNC93B1 ABRAXAS2 SKIL FAM126A RDX LASP1 TNFAIP2 RARA BAG6 C9orf72 GAS7 CD86 CDA ACAD9 MAP3K20 RYBP PSMB7 ROCK1 PLXDC2 DCUN1D1 ZMIZ1 PPP2R5B ELL2 MTREX EIF4H NR4A1 P2RX1 PTPRE SLC30A9 HNRNPH2 MAFB MAP3K2 GNA15 SPTY2D1 NAB1 HDAC6 NDEL1 KDM6B ITFG1 LILRA4 BCL6 RPL7L1 RAB35 MERTK SLC15A3 INSR LONRF1 CNIH4 CD46 NUMB SLC36A4 ARF4 AP3B1 PIM3 VPS37C CCDC6 PICALM NR1H2 RNASE6 ESRRA LYN EIF4G2 HIF1A AP2A1 ATPAF2 RAP2C C15orf39 DYSF CYP51A1 RAD23B CBFA2T3 PJA2 SPATA2L SEC14L1 ZDHHC7 ATP6V1F MAPK7 LGALS8 TUBB4B SRSF9 RIN3 SMARCD3 YPEL2 CLIC4 RNF13 ACO2 MCTP1 RBBP8 PLXNC1 ZNF267 TRIM8 MON1B RASGRP4 IDI1 CERS6 TLE3 CYC1 BNIP2 SNX10 IER5 RNF122 RIPK2 SYK UGGT2 CHRAC1 PIK3CG ZNF703 IFNGR2 ADRM1 CCNK PTTG1IP REEP4 BCL2A1 HMGCR GUCD1 KDM4B SIGLEC10 SAT1 NRAS SIPA1L1 TRIO TUBGCP2 USP32 MKNK2 IPMK LILRA1 STX12 IFNGR1 PLD2 CHMP1B JMJD1C EIF4EBP1 NKIRAS2 MYO5A CCPG1 CIDEB G0S2 ASAP1 FEM1A ARID3A NRIP1 TXNRD1 TTYH3 HRH2 MAP3K3 JUND TSG101 ACSL1 PRKACA ZFAND5 DNAJC3 PSMD3 DOCK5 CEP170 C19orf38 TRAK1 TTC7A SLC2A6 ZNF516 YWHAE VPS26A ELL NRROS IQSEC1 NFIL3 KCNQ1 CDC42EP4 MCM5 ZFR FGD6 TMEM127 CHMP2B RRP12 ULK1 WASHC2A RIT1 SOX15 KYNU GNAI2 BCL2L11 GNL2 TMED7 ZNF385A P2RY13 MIER2 SIN3B THG1L PPP2CA MPV17L2 FAM214B GLUL RAB8A SERPINB9 WIPI1 ANXA1 PXK SLC6A6 KPNA3 MAML3 SBF2 FEZ2 CLN6 USP3 ATP5F1C SULF2 TFEC ALDH2 EPN1 COTL1 POU2F2 NCOA4 KLHL15 ARL6IP1 EIF3A METRNL RTL8C ZNF503 TBC1D2 SCPEP1 TIMP2 PNO1 ATP2A2 ZFHX3 TBC1D9B DNASE1L1 LRRC58 NHLRC3 CDC40 ELF1 TGIF1 RNF130 ARHGAP24 IKBKG RELB FEM1C
acute_myeloid	10	covid	C5_GO_CC	GOCC_SECRETORY_VESICLE	7.98907e-06	0.00116319	0.593325	0.365912	1.33447	527	RNASE2 LGALS3BP CLU OTOF SERPING1 PLAC8 TMEM30A CD14 TIMP2 RAB8B SKIL CTSL GRN TMED10 ARSA CREG1 JUP CTSA CALM3 SIGLEC14 METTL7A TRAPPC1 HPSE ATP6V1D MNDA SELL CD63 DYNLT1 RAC1 RETN HEXA OSCAR EXOC3L1 ADA2 IL4I1 ERP44 PSMB7 CEACAM3 COPS5 ADAM8 DYNC1LI1 CD53 NRAS CTSD LAMTOR2 TLR2 NCSTN IST1 BST1 SLIRP TOLLIP BSG PRDX4 LAIR1 FPR2 S100A12 RAB8A ACTN4 BRI3 CDC42 FPR1 PRDX6 GNS PSMC2 LPCAT1 CD93 ITGAM FABP5 PA2G4 PSEN1 PAK2 GM2A GLIPR1 LRRK2 RCBTB2 GUSB DDOST CD46 CTSC STX4 DNM1L GNAI3 VAMP4 ATP6V0A1 DGAT1 LILRB3 LAMTOR3 KCMF1 CLK3 DNASE1L1 FCGR3B TIMP1 GCA MANBA STX12 NAPSA IDH1 CLN3 PGRMC1 UNC13D TRAPPC4 LILRB2 STX10 NUDT1 PLEKHO2 STX7 RAP2C MAGED2 RABAC1 PTAFR NCF2 STOM CLEC12A CLTA IGF2R NEU1 IQGAP1 DTNBP1 ROCK1 CYBB CD38 KCNAB2 IQSEC1 DNAJC5 CANT1 NDUFC2 TEX264 C3AR1 PSMA5 VTI1B PHACTR2 UBR4 ARL8A FCGR2A TRIP11 ACTN1 SURF4 NBEAL2 MAPK1 COMMD9 GLB1 LAMP1 ARHGAP9 VPS45 GTPBP2 ATP8B4 ABHD2 BMF CKAP4 ALDH3B1 PRCP DOCK2 FUCA2 PDXK CYFIP1 KIF1B SNAP29 CYSTM1 CSNK2B RAB5A ITGB2 CAPN1 MGST1 SPAG9 RAB6A ACRBP APLP2 TOM1 NCKAP1L SRGN GLA BIN1 RAB13 MLEC ANO6 PTGES2 DMXL2 RAB10 NHLRC3 POMC RNASET2 CD36 SIRPB1 LHFPL2 APRT ADAM15 GAA ATP6V0D1 S100P FUCA1 PYCARD HK3 YPEL5 ANPEP HGSNAT ITGAX FAF2 SYPL1 MAN2B1
acute_myeloid	10	timen	C7_VAX	NAKAYA_PLASMACYTOID_DENDRITIC_CELL_FLUMIST_AGE_18_50YO_7DY_UP	7.98907e-06	3.24662e-05	0.593325	-0.313261	-1.28755	948	ISG20 CCR1 OAS1 TRIM38 HSPH1 WSB1 XPO1 RABGAP1L APOBEC3G EAF2 SETX TOR1B GLUL FKBP5 NSL1 RIPOR2 LIMS1 CCDC90B KCTD12 IRF2 CMKLR1 ACSL3 RNF13 TMEM59 PDCD10 TLR7 ERP44 NCF4 BAZ1A CD55 ELF1 NOL8 LILRB2 EIF5B PSEN1 DESI1 HSPD1 AK2 ZFP36L2 PPP1R11 LCP2 SPCS2 SPOP MIA3 LAMP2 NOP56 STAT6 CCND3 SP110 WASHC4 APAF1 STAMBP JAK2 RRBP1 MTHFD2 PDIA6 RSRP1 PRKCD UBA3 SRPK2 NBN ESD POP4 CHTOP CHST15 ANXA4 YWHAE N4BP1 ANKRD17 PPIG DMXL2 PTP4A1 EIF2S1 ETNK1 ANKFY1 BTK COPS6 FDFT1 SUPT20H CNTRL P4HA1 CYBC1 XRCC4 MRFAP1L1 MICB EWSR1 KRCC1 GOLPH3 GLRX CTBP2 MTF2 SNAPC3 AZI2 NADK DCAF7 WASHC3 BUB3 PLXNC1 GTF2H5 EIF3G CISD1 PAFAH1B1 HSPA4 IFRD1 ATF1 EFR3A DGUOK PCMT1 TBCC IGFBP7 SEC22B DECR1 NFYC ERBIN TSNAX THOC2 MED31 CCT2 TMEM33 SMARCA5 TRIM27 PLIN3 ADD3 RSL1D1 PDHB TANK WBP1L PRPF38B PSMD2 BTG1 CARD8 SERINC3 SESN1 MED7 SECISBP2L PAK2 PPP1R12A RBMS1 LONP2 SMAP1 TPRKB DNTTIP2 CEP350 TMED5 SH3GLB1 FEZ2 C2CD5 TDG TMED10 TRIM33 ARIH1 ACSL4 NIPA2 SEC23B U2SURP MAPK1 FLI1 ROCK1 CREM ENTPD1 CITED2 LARP4B ADA WAPL SEC62 RUBCN MTX2 PRPF6 POP5 ARF4 SMG1 CLIP1 INPP4A USP15 YJU2 COMT OTUD4 NUMA1 SIDT2 DUSP3 CCNG1 PPP2R5E ATP6V1A ADD1 EIF2S2 DENND4B ARL8B PEPD TRIP11 UBTF GOLGA4 RMND5B ENSA DDX27 GDE1 DNAJC13 ZNF207 CSF2RA C11orf21 PTEN RPA2 EEA1 TRAPPC8 EMC2 UPF2 PRKAG2 PAPOLA MEAF6 NOD1 AGTPBP1 HSBP1 PHKB CAPZA1 MEF2A HSPA5 TACC1 BUD31 MAPK14 ACTA2 CNOT4 STAM2 NEK9 IL6R WASHC2C SPG7 PUM2 CFAP298 GSPT1 VCL APC COPB1 RIT1 VPS41 ECH1 MEF2C CREB1 SRSF6 TMCO1 ASCC3 OSTF1 NIPBL TMBIM6 SAC3D1 IQSEC1 LRRC8D GNAI3 GLS NOTCH4 CTBS RBCK1 NR3C1 GPATCH2L IKBKB APPBP2 NPEPPS FYN REXO2 ZNF148 EGR1 ZC3H15 CSNK1A1 CDC16 TTF1 MBNL2 ST3GAL1 MAT2A ERAP1 TOR1A LPCAT3 PBXIP1 ELMO2 ZMYND8 PCM1 PPP2R5C CSNK1D NAGA PTBP3 CSE1L OSBPL9 C1orf50 GALNT1 GMFB SOS2 LUC7L3 COPZ1 WASHC2A CCT4 RNF8 BTG2 FLOT2 QKI DCK EDEM2 SPOUT1 N4BP2L2 DERA RAP2C EGLN1 PPP1CC RRP1B MAN2A2 RPF1 DAB2 MRPS18B CBX1 UBE2L3 USP4 DCAF13 UBE2B TAF12 NOC3L RAB7A BMP2K USP1 USP9X SEC31A EIF2B1 GNB1 GOSR2 SENP6 PLCL2 MBD1 KIN CLK1 MALT1 MANF THUMPD1 TCF4 RBM8A MPP1 ARAP2 MACF1 MLX PWP1 CDK12 CNDP2 PUM1 XRCC5 HSDL2 FLOT1 PPP1R10 PNISR CELF2 TRIM14 KMO DICER1 COG2 TIA1 COX16 GNS AP2B1 LSM1 TMUB2 MED28 CDK2AP2 CEP63 LRCH3 OXSR1 TOPBP1 ATRX ACTR6 RANBP1 EVI5 COPS8 IL27RA PAIP1 AMD1 CEP57 AFF1 AGO2 CLTA CCDC47 GK RALBP1 ARL3 ABRAXAS2 TIMM17A SMIM7 TMCO6 COPS2 CREBL2 THBD NCBP3 DNAJB9 HMGCR GADD45A TMX4 EXOSC8 TRAM1 ARHGAP17 MON2 POLR3C FNDC3A TCP1 ERLIN2 UBE4A RAB3GAP2 MPV17 UBR5 VPS11 TBC1D5 RCOR3 STIM1 LEPROT SFSWAP RPA3 HUS1 GPBP1L1 KMT2A GPR107 CTNNA1 SLF2 CHD9 MSH3 NCBP2 DMXL1 ICE2 TAF1B SNAPC5 C12orf43 TMEM70 NKAPD1 ALG5 ASXL2 CCDC91 DNAJC8 MRPL3 SNX13 TBL2 PJA2 GYG1 TOP3A CUTC IBTK MTRR ATF7 CMAS HIP1 RPS6KA3 PLEKHB2 ACAT1 ADI1 YWHAQ PSMA1 NFYB PPP2R5D DAPK1 ASF1A MBD4 DGCR2 PTP4A3 EXOC5 SLC35A2 AGPAT5 UCHL3 PRDX6 RBL2 M6PR PIP4K2A PSMB8 THOC7 BCL11A ECPAS AIMP2 WIPI1 RNF130 TBPL1 UBE3A ATM SMARCAL1 VPS45 RDH14 BEX4 TMEM184C RDH11 FAM13A KDM6A WBP11 ADK CCT6A REST TERF2IP DDX42 METAP1 RNF14 LTN1 POLM ASNSD1 PSMB6 EML4 OXR1 IPO7 GLOD4 SMARCC1 PRKCI ATP10A CIAPIN1 ARHGAP15 API5 DIAPH1 SUMO1 RMDN1 ZMYM2 SPAST DAP3 TTC37 TMEM131 IQGAP1 SNCA ATP2A2 NAPA CNOT1 PRPF4 RGS2 WAC SLC30A9
acute_myeloid	12	covid	C5_GO_CC	GOCC_VACUOLAR_LUMEN	7.98907e-06	0.000644452	0.593325	0.512437	1.64233	105	LGMN RNASE2 TCN2 CTSL FABP5 PLAC8 CREG1 GM2A CTSD GRN SCARB2 CTSA HPSE ACP2 TOLLIP SDC3 NEU1 PSMD1 ARSA MNDA ARHGAP45 ADA2 LIPA LAMP2 HEXA PLD3 TRAPPC1 PRKCD RNASET2 GNS ARSB HEXB C6orf120 IFI30 FUCA2 SMPD1 DPP7 GCA FUCA1 PLBD2 ATP13A2 TPP1 GUSB PRDX6 ACTR10 NHLRC3 UNC13D GLB1 CHID1 GBA TUBB4B SDCBP
acute_myeloid	1	age_n	HZ_COVID19	Ebselen Top 200 Predicted Genes from Geneshot GeneRIF via Enrichr Co-Occurrence Gene Similarity	7.98907e-06	0.000122779	0.593325	0.450352	1.41885	195	PSMA6 ALDH2 TPST1 FURIN PRCP RAB13 SELENOS H6PD TWF2 CSK TMEM14C ANXA5 SHISA5 PLEKHO2 SNX6 GM2A PGD SEC13 FLOT2 GSR GSTO1 AGTRAP SPG21 TSTA3 TNFRSF1A ARF4 HINT2 SELENOF RNF181 SERPINB1 PLP2 RAB5C GSTK1 ALAS1 TCIRG1 SERPINB6 ACAA1 HSD3B7 RIOK3 ANXA4 PRR13 SCAMP2 PLEKHB2 GINM1 UBE2A RAB8A PRELID1 POLD4 TMBIM6 VKORC1 AP3S1 SLC31A1 YIPF3 SCARB2 RNPEP PRDX3 VASP TSEN34 HEXA ACADVL PTTG1IP SLC39A7 HEXB TAPBP FDX1 ADAM9 RAP1B SEC11A AKR7A2 TMEM165 PLOD3 TMEM147 GUSB RALB UBE2F SNAPIN SDCBP TBCB SMAP2 FCGRT
acute_myeloid	1	covid	C3_TFT_GTRD	FOXP2_TARGET_GENES	7.98907e-06	0.00360307	0.593325	-0.25654	-1.28932	1350	LINC00937 ABTB1 PRDX2 FKBP4 AKR1B1 GNG2 CARS2 CRTAP IFT20 PNRC1 MRPS6 RNF144B UBXN7 IRS2 MTMR11 PCMTD1 HSPA8 NEDD9 HOMER3 CIRBP RNF13 HS1BP3 LRRK2 NIT1 ZNF581 DEDD ORAI1 TMEM120A RAB24 RTN1 COQ8A SYTL1 MKNK2 SH3TC1 IL16 YPEL3 FBXL20 ZDHHC20 CAMLG MAT2B TESC PSIP1 DGAT1 IRF2 SURF1 TSEN34 TGFBI SF3A1 GLTP CALCOCO2 CCNDBP1 SPG21 RCE1 CMTM3 ZDHHC3 PPIE NUMA1 SGK3 PHF1 UBXN2B PICALM GPAT4 CTNNA1 ACD PHKG2 ZNF160 TCP1 FRAT2 SNHG8 PIH1D1 AGAP3 POLD3 CCDC91 EZH1 WDR45 CARD8 ETHE1 CCPG1 PDLIM2 ATP1B3 RPS6KA1 SLC30A7 AGO1 SMARCD2 CMTM7 OGT CTDSP1 WLS IARS2 TRIM4 STUB1 INPPL1 DDX54 SPTSSA ERLEC1 SYNRG HBP1 MBOAT7 DUT HNRNPF SNX29 NMT1 SSBP1 ITGB3BP INO80E STX16 PGS1 COX7A2L TAB1 TP53INP1 CNPPD1 SPEN MDM2 MLF2 TTLL4 VAMP2 MTFR1L TCHP EEF1B2 RAP1A METTL21A HAL SMIM20 ZNHIT3 TSG101 UBL7 CRTC2 HERC1 C18orf32 LYPLA1 FOXJ2 ZFC3H1 SUCLG2 BROX PMPCB SOCS3 MARK2 TBC1D17 IMP4 DHX30 TSPAN4 CDC16 PIP4K2B ING3 ASAP1 PHYKPL ACYP2 ATP6AP2 TMCO3 LUC7L3 CASC3 MOAP1 TXNDC12 TMEM127 CREBRF PTPN18 SMAD2 KLHL28 TLR1 CAB39 TRIM33 PPA2 TXNRD2 CCNI MOB3A NARF YBX3 KMT2E PIP4P2 NPEPPS PCSK7 DGKD PTBP3 SURF2 PRKAR1A SDF4 CENPB DCUN1D5 PSMG3 JOSD2 CD151 CD99L2 KLHL24 ATXN7L3 ZC3H18 ZNF277 HSPD1 NLRP1 HIPK1 UBA3 MPG NUP58 ANKZF1 PAM CUTC KDM6A NRGN PPP1R11 TCEA2 RIF1 SUN2 ARIH1 OAT POLD4 SPAST UBQLN2 TBRG1 MCM7 PPP1R12A UBE2V2 CD47 VPS26C MAPK8IP3 AKAP9 SLC9A8 IRF2BPL RNF168 HERPUD1 LAMTOR1 BAZ2A DEF8 SUGT1 LYL1 FCGR2A ANKRD44 FBXW2 VHL STYX RASL11A UBE2W HDAC7 KLHDC2 MXI1 ARPC4 KIAA1143 GOLPH3 SNX13 ERGIC1 CGRRF1 SPSB3 RNF216 CLCN7 AGTPBP1 IL1R2 AKR7A2 MRPS33 HERC3 C12orf57 TDP1 FAAP20 NBEAL2 GAB2 MYCL SPATA6 NR4A2 TADA3 TBC1D14 RFX2 SP1 TNPO1 RUFY1 NCOA4 RFX1 C1orf52 PAPSS1 PPP1R15B GFM1 SMC1A DGCR6L SLC25A29 MAEA PELI2 PRKCD CCDC28A ITSN2 CD55 VAMP3 CLDND1 ZFAS1 PLEKHM1 MEPCE ADIPOR1 PIP4K2A PSMD2 WDR13 PSMG4 CLASP2 NT5C XPO6 RBM22 CTDSP2 PHF3 YAF2 DOK1 SLC35E2B GALK1 KIAA0232 VPS9D1 CREBL2 CEP164 PALLD TBC1D8 KCMF1 TSC22D4 BNIP3L HDLBP TEP1 ZNF511 ARSA IDH3G RHEB NDUFS2 BNIP2 HSF1 GGCX TBC1D5 RNF41 ARL2BP GNA13 POLDIP2 TBL3 EPN1 STK11 SRSF11 PPARA NATD1 AP1G2 ZC3H7A PREP IQSEC1 GPS1 FOXP1 SMU1 GNB1 ZNF358 PSMD3 SRPK1 PDK1 E2F3 PPIL4 MGRN1 DHRS13 IGF1R EPB41 SMIM29 PWWP2A RAB6A ZNF280D LSM14B SAT2 SLC12A7 PCNP ARMC7 SEC61A1 SLC25A40 GTF2B PDLIM5 TMEM243 TGFBR2 TBPL1 DRG2 RPS3A TNIP1 ISCA1 SLC12A6 COPS7A SYNGR2 SLC4A2 OGFOD2 PRKAG2 HMGB2 DENND4B ALAD RNF166 CD81 DDX20 GABBR1 TM9SF3 MLLT10 FOXO3 RHOT1 GBA MEF2C NFE2L1 B3GAT3 ATXN2L NCBP3 HPS1 ABHD14B C18orf21 MRPL40 CTBP2 LRRFIP2 GLT8D1 PFKL MFF GRHPR TBC1D25 TCF12 TNRC6B CNOT2 NKAP IQGAP2 TBC1D15 GOLGA1 STIM1 LMBR1L CNOT8 RAB3IP ABHD17A FBXO7 AFF1 DIDO1 IMPACT PCTP TMEM199 MRPL18 LDLRAD4 PI4KA FOXJ3 ZER1 CERK RAN B4GALT7 WDR1 ATG14 SLC39A6 SMIM10L1 TUT4 DDX3X UPF3A MAML3 NDUFC2 ANKRD11 DHX40 RNF14 SERINC1 GBA2 PRKX RBM6 TPST2 COX19 LAPTM4A EEA1 UBA2 UCHL3 MRPS34 NEK7 GLYR1 ZNF451 UBE2O EIF4A2 EAPP TMEM251 TRERF1 ACSL1 GFER NDRG1 REEP5 RNF2 ANAPC4 CRBN SH2B3 SEC23A USP28 DNAJB14 PRKDC GAS2L1 FMR1 EIF2D CDKN2AIPNL SIGIRR UBE2I TRA2B ARL3 LRRC47 RAB28 UBTF ASB3 CDKN2A FES STIM2 NSUN3 GNB2 TIMM9 MIEN1 MFNG HPS3 PRPS1 TBC1D1 CENPC NR3C1 MBD2 OTUD4 CDK10 RICTOR MRPL2 SSU72 MTA2 RIPOR1 MAP2K1 SPOP NDST2 C1GALT1 MOB1B STRN4 ATP6V0C KATNA1 EXT1 BRD3 CEP135 JARID2 KIZ PRPF38A RPL7L1 VPS37B UHRF2 SKP1 CABIN1 METTL5 WBP2 RERE REV3L ZXDC PDS5A SAP30 PPP1CA THAP3 TRIM65 MSL2 PITPNC1 FOXO1 PRKAG1 AP5B1 MSRB2 MMP17 CSGALNACT2 PIK3IP1 PLAGL2 DIAPH1 SPCS1 TRA2A DNAJB6 PVR PNPLA6 CASP2 GAA AKT2 USP1 SEC63 ACSF3 GPCPD1 PIBF1 SLC1A5 TPT1 FAM50A GNA12 MKRN1 TOP3B SINHCAF CBLL1 S100PBP PPHLN1 ARMT1 CLINT1 AKT1S1 TMEM175 ST3GAL6 PUF60 ARMH3 MTMR14 RNF11 APOL2 METTL25 SEC14L1 NSUN2 RGP1 FASTKD3 LATS2 SLC6A6 INTS1 CCDC14 BAG1 ABCF1 BTG1 RELA C3orf62 PLEKHM3 BRI3BP RLIM CBFB CCDC159 DUS1L CIR1 STK10 STK26 ARMC10 CBFA2T2 MRPS2 ZNF32 CLIP1 STX18 ZBTB20 LIMD2 PRPSAP2 DAB2 SMARCD1 MED14 SMIM27 METTL9 BRD2 PDK3 WDR45B MLLT6 PTPN11 RCC2 MAP1LC3B TOMM22 DCAF5 RRAGA ATF1 PRKAA1 FAM133B HSPE1 SBNO2 NOP14 VPS28 PSMD11 ARL8A DGLUCY SFT2D2 CCNH FAM193B ARHGAP4 UBB GATAD2B TMEM260 CYP2R1 SMARCC1 CDK9 TGIF1 MZT2A PITPNA MCUB RUSC1 RAB31 ARID5A NDUFS1 CELF1 ERO1B ANKLE2 SIRT3 ARF4 POM121 UBALD1 CLK3 OSBPL1A MAP4K5 ELF2 FYCO1 VTA1 SNAPC4 HPCAL1 ATP2C1 MTCH1 TMEM131L USP12 PDS5B CSDE1 KDM3B GRK6 SLC38A2 WDFY1 PIGF ZNF263 ASPSCR1 EPC2 THAP9-AS1 BTBD6 RPS4X ANKRD50
acute_myeloid	2	covid	C5_GO_CC	GOCC_ENDOPLASMIC_RETICULUM_GOLGI_INTERMEDIATE_COMPARTMENT	7.98907e-06	0.0004465	0.593325	0.406458	1.81544	97	CSNK1D HSPA5 TRAPPC5 TAP1 CTSC LRPAP1 BCAP31 PDIA6 YIF1A CNIH4 TMED9 LMAN2 TMED4 PTPN2 CD55 COPB1 IST1 GOLGA2 MYDGF SURF4 TMED10 YIF1B TMED5 ERGIC3 ERGIC1 CALR CTSZ COPG1 TMEM199 MGAT4A NUCB2 CNIH1 ERP44 TMED1 GALNT1 KDELR1 GOLGB1 ANPEP RAB2A ATP6AP1 GBF1 NUCB1 SEC23IP TAP2 SCYL1 STK17B SEC22B MPPE1 CCDC115 TMED2 ECPAS GORASP1 VMP1 AREG GOSR2 MCFD2 YKT6 ERGIC2 MTMR6 SLC35C2 LMAN1 MGAT4B BET1 ASPSCR1
acute_myeloid	3	timen	C5_GO_MF	GOMF_MRNA_BINDING	7.98907e-06	0.0051929	0.593325	0.398987	1.48955	223	FXR1 PCBP2 RPL5 CELF1 RSL1D1 ZFP36L1 HNRNPL CIRBP HNRNPA0 RNPS1 SRSF6 STRAP PAIP2 CDC40 YBX3 CARHSP1 PABPC4 SF3B6 DDX3X GRSF1 RBMX YBX1 ETF1 ZNF385A DHX9 SRSF5 CPSF7 RPS5 CPSF6 EIF4A1 FUS SRRM2 EIF3D SPEN RPS3A YTHDC1 ILF3 SF1 RBM4 NCBP3 YTHDF2 C1QBP ZFP36 EIF2A SF3B1 SUPT5H YTHDF3 HNRNPM DDX6 ALYREF SNRPC SYNCRIP EIF3A PCBP1 FYTTD1 HNRNPU PABPC1 CNBP HNRNPR MBD2 RBM25 TSN LARP1 HDLBP TAF15 TRA2B RC3H1 MRPS11 ZFP36L2 CASC3 MECP2 SERBP1 DAZAP1 HNRNPAB RPL7 PPIE HNRNPD TPR RBM8A EIF4G2 TIAL1 CPEB4 POLDIP3 NCL KHDRBS1 LUC7L3 SNIP1 LUC7L2 NUDT21 DENR SRSF1 EIF4G3 PTBP1 NUDT16 RPL26 RPS7 RPS3 RPL24 PARK7 SRSF4 RARA RBM5 NXF1 CELF2 KHSRP PCF11 RBM15B RBM47 PUM2 RPL13A
acute_myeloid	4	acuity_maxn	C7_VAX	ERWIN_COHEN_BLOOD_TC_83_AGE_23_48YO_VACCINATED_VS_CONTROL_2DY_UP	7.98907e-06	9.86885e-05	0.593325	-0.481847	-1.69078	102	IFIT2 IFI44L CALHM6 SAMD9L SAMD4A LAP3 NEXN XAF1 STAT1 PARP14 IFIT3 GBP4 GBP5 SIGLEC1 RSAD2 APOBEC3A IFI27 APOL6 IFI16 SRGAP2B KIAA0319L OAS2 NUB1 LIPA TRIM22 SAMD9 DDX58 GBP1 IFIT1 TNFSF10 STAT2 ZBP1 ZC3HAV1 IFIH1 HERC5 RIN2 CMTR1 HELZ2 MX1 TMEM268 EPSTI1 OAS3 SERPING1 MX2 IFI35 LY6E ISG20 IFIT5 IFI44 TNFSF13B
acute_myeloid	5	timen	C5_GO_BP	GOBP_POSITIVE_REGULATION_OF_RESPONSE_TO_BIOTIC_STIMULUS	7.98907e-06	0.000702468	0.593325	-0.389436	-1.83958	110	HMGB2 FPR2 TLR8 TLR4 NMI IFI16 AIM2 DDX60 PUM1 SLC15A4 HSPD1 EMILIN2 LY96 IFI35 PARP9 TRIM56 NLRC4 SCIMP PLCG2 IRF3 GBP5 ZBP1 ADAM8 CARD9 PLSCR1 IRF7 VAV1 TRIM5 DHX58 HAVCR2 HLA-F ANKRD17 XRCC5 MNDA CD1D MED1 OASL CGAS CREBBP HEXIM1 PUM2 HSP90AA1 NLRC5 FFAR2 PQBP1 PAK1 MR1 FYN LY86 IKBKB STAT5B LAMP1 UBE2K MAP3K7
acute_myeloid	12	acuity_maxn	C5_HPO	HP_MALIGNANT_GENITOURINARY_TRACT_TUMOR	7.99003e-06	0.00182396	0.593325	-0.71214	-2.1941	24	RPS19 RPS27 RPL35A RPS24 RPL11 RPL5 RPL18 RPS7 RPL15 RPS28 RPS15A RPL26 RPS26 RPL35 RPS10 RPS29 ADA2
acute_cd8	4	timen	C5_HPO	HP_ADENOCARCINOMA_OF_THE_COLON	7.99502e-06	0.00252287	0.593325	0.652874	2.27022	28	RPS10 RPS19 RPL27 RPL5 RPS15A RPL18 RPL35 RPS26 RPS27 RPL26 RPL15 RPS7 RPS17 RPL35A RPS28 RPS29 TSR2 RPL11 RPL31
acute_myeloid	5	timen	C7_VAX	ZAK_PBMC_MRKAD5_HIV_1_GAG_POL_NEF_AGE_20_50YO_AD5_NAB_TITERS_GT_200_VS_LTE_200_1DY_DN	7.99706e-06	3.59868e-05	0.593325	-0.421311	-1.94894	80	IFI27 MS4A4A TCN2 ABI3 CES1 C3AR1 CBR1 CNIH4 GPBAR1 MTHFD2 RTP4 ANXA4 TNFSF10 MARCO CD300C CMKLR1 ADM EPHB2 LILRB1 DDAH2 TRIB1 SDHB HAVCR2 SLC11A1 SAMD4A SEMA4A TMEM150B SLC27A3 NR4A1 VSTM1 AKR1A1 CXCL10
acute_myeloid	9	age_n	C5_GO_CC	GOCC_MHC_PROTEIN_COMPLEX	7.99745e-06	0.000786949	0.593325	-0.650873	-2.64541	19	HLA-DQA2 HLA-DRB5 HLA-DPA1 HLA-DPB1 CD74 HLA-DRA HLA-DMA HLA-DRB1 HLA-A HLA-E B2M
acute_cd8	6	timen	C5_GO_MF	GOMF_STRUCTURAL_CONSTITUENT_OF_RIBOSOME	8.00102e-06	0.00054897	0.593325	0.413994	1.84366	155	MRPL23 RPLP0 RPS10 MRPS24 MRPL47 MRPS2 RPS17 MRPS15 RSL24D1 MRPL3 MRPS16 MRPL54 RPL5 MRPL4 RPL4 RPL7 RPS3A RPS4X RPS8 NDUFA7 RPS2 MRPL37 RPL3 MRPL28 RPSA RPL22L1 MRPL11 RPS5 MRPL32 RPL10A MRPL9 RPS26 MRPL42 RPL7A RPS27A RPS7 RPS13 RPS3 MRPL49 RPS6 RPS23 RPL17 RPL26L1 RPS16 RPL22 RPLP2 MRPL10 MRPL22 RPS15A RPL13 RPL18 MRPL16 RPS18 RPL8 MRPL2 RPL24 MRPS11 MRPL21 RPL10 RPL9 MRPS35 RPL13A RPL15 RPL35A RPS21 RPS28 RPL27 RPL18A RPS9 RPL27A RPL21 RPL26 RPS14 RPL34 RPS12 MRPL13 RPL6 RPL11 RPL19 MRPS33 RPL39L RPL14 MRPL51 RPL30 RPS11 RPS20 RPLP1 RPL41 RPL12 MRPL55 RPS25 MRPL33 MRPS34 RPS24 MRPL15 MRPS17 MRPL52 MRPS30 MRPL41 MRPS12 RPL39 MRPL44 RPL23A RPL32 MRPS9 RPL35 RPL29 RPL37 RPL23 RPS19 MRPL19
acute_bcell	5	timen	C5_HPO	HP_NEOPLASM_OF_THE_COLON	8.00388e-06	0.000451246	0.593325	0.48727	2.35387	38	RPL27 RPL15 RPS10 RPS26 RPS7 RPL18 RPS15A RPL5 RPL35A RPS29 RPS28 RPL26 RPS27 RPL35 RPL11 RPS19 TGFBR2 MDM2 RPL31 RPS24
acute_cd4	6	timen	HZ_COVID19	SARS Perturbation; 246 Down Genes from GEN3VA Mouse Lung; Accession: GSE19137 ; Platform: GPL1261 ; Entry 2	8.01309e-06	0.000122066	0.593325	0.477424	1.59294	147	JUND TSC22D3 MYADM TOMM20 RPL27 RPL4 MBNL1 RPL3 RPL27A MCL1 RPS10 PPP1CB PABPN1 EIF3F F2R HNRNPH1 RPL23 RPS17 SP3 NAP1L1 DYNLT3 KLF9 RPS14 UQCRC2 RBBP7 RPL21 PCNP PDCD4 RPS27A RPS19 RPL13 PABPC1 MORF4L1 RPS18 RPS20 EEF1B2 RPS11 RPS5 RPL13A RPL35 RPS26 PAIP2 RPL9 COX7A2 RPS8 RPL10A CHCHD2 LAMP1 CCT4 NDFIP1 RPS9 RPS29 PTP4A2 NACA RPL26 EID1 RPSA RPL5 HINT1 ITM2C RPS15A RPL18 COX4I1 CD74 FHL1 RPS25 RPL38 RPL15 RPL10 EIF3E
acute_cd8	all	covid	C5_GO_MF	GOMF_DOUBLE_STRANDED_RNA_BINDING	8.01309e-06	0.000331742	0.593325	0.576403	1.75369	70	OAS1 OASL OAS3 EIF2AK2 DHX58 OAS2 DDX60 IFIH1 DDX58 TLR3 TUBA1B ZBP1 ADAR TUBB4B HSPD1 DGCR8 TARBP2 SUPV3L1 VIM SLC3A2 SIDT1 STAU1 DHX9 DICER1
acute_myeloid	10	acuity_maxn	C3_TFT_GTRD	EWSR1_TARGET_GENES	8.01309e-06	0.000636682	0.593325	-0.361067	-1.48643	483	DUSP6 ERCC1 PHB2 STAT1 RPL10A APRT PTP4A2 RPS18 ATF5 UBE2Z ZNF428 DENND5A HNRNPR ATF6 TM9SF3 RPS23 FBXW5 GSAP ACP2 RHOF NUP62 NLRC5 IMPDH2 RPL27A TBL1X NOLC1 COA1 TXN2 DDX19A TOMM40 CWC27 CRBN RPL10 SAMD4A RRP15 RPS27 TAP2 CASP7 CCNY THAP1 HNRNPA1 DIAPH1 DNAJB14 INPPL1 SNAPC5 ELP5 MRPS15 BANF1 CLTC SCAF1 MRPL3 SNX19 P4HB MDM4 NFIC TBPL1 DDX41 RPS4X SYMPK POLDIP3 DNM1L UTRN VPS52 NEMF GBA MAP3K7 CTDNEP1 SFSWAP COPS7A COMMD9 RPS26 RPL22 TAF3 AP1M1 AAAS SSBP2 TIMM9 EEF1G REXO1 RPS24 HCLS1 CDK11A KLHL20 PDCD6 MYH9 USP22 PRCP NACA FIBP SMAD3 UQCRH HSPE1 CRK RPS7 COA6 RBBP5 SF3A3 RPL26 MED20 NT5C KMT2A MAPK8IP3 CYB5B MAPK1IP1L SRF RNF168 TMEM170A NUFIP2 RBM4 GGACT NR1H3 CAND1 ARHGAP21 PPP6R1 MTF2 AFMID TSG101 N4BP2L2 CCAR2 ZFYVE16 PIK3CG ITFG2 PRPF18 RAB11A MT-CO1 ATP5PO ULK3 EIF2S1 HMOX2 EXOSC4 PDE8A DPP9 ZEB2 RPL24 KDM3B NCK1 SCNM1 NFKB2 EXOSC6 XRN1 TOP3B MAZ ARID1A MITD1 PNPT1 METTL26 LRRC41 PAF1 VPS51 JMJD4 TIMM10 CHAMP1 EIF3F TIMM44 TRIP4 SMIM8 KDELR2 RPS3 SEH1L SMARCD2 KANSL3 AURKAIP1 TOB2 EPB41L4A-AS1 DMAP1 TMEM39A RLIM GFM1 AP5S1 STT3A GALK2 NME1 CCNC EVI2B THYN1 CCDC9 VPS50 TAF13 FOXRED1 HSPD1 VOPP1 SLC9A1 FEZ2 IL4I1 EIF2AK2 REX1BD SDHAF2 PPIA CEP120 TXNRD2
acute_cd4	9	timen	HALLMARK	HALLMARK_INFLAMMATORY_RESPONSE	8.01446e-06	9.01627e-05	0.593325	-0.440209	-2.12141	70	IRF7 EIF2AK2 TNFSF10 BST2 LY6E SLAMF1 IL7R IFITM1 RTP4 NMI CD48 IL10RA EMP3 CD70 SRI KCNA3 LCP2 CCR7 RASGRP1 CCL5 MYC SELENOS LCK TNFRSF1B
acute_myeloid	12	timen	C5_HPO	HP_COARCTATION_OF_AORTA	8.01727e-06	0.000509669	0.593325	0.470555	2.10601	64	RPL5 RPS10 RPS7 RPL26 RPL15 RPS15A RPL27 PTPN11 RPL18 RPS17 RPL35A RPS28 RPS24 RPL11 RPS26 RPS27 TRAF7 RPS19 RPL35
acute_bcell	10	acuity_maxn	C5_GO_CC	GOCC_ORGANELLE_INNER_MEMBRANE	8.0259e-06	0.000609968	0.593325	0.364681	1.71576	296	MRPS6 MRPL4 ATP5MF NDUFA1 NDUFS5 AURKAIP1 COX6C SLC9B2 UQCRFS1 MRPS18C NDUFA8 ROMO1 NDUFA2 LDHB MRPL10 MICU2 HIGD2A COX6B1 NDUFB2 UQCC2 MRPL51 LGALS3 MRPS15 CHCHD1 COQ4 MTX1 MRPS5 NDUFB10 UCP2 COX5A COX7B NDUFS6 YME1L1 NDUFS7 NDUFAB1 ATP5MC3 PTPN1 NDUFA3 COX4I1 MRPS16 NUTF2 NDUFB7 UQCRQ PLSCR3 CYCS SLC25A36 TMEM126A NDUFV2 NDUFA13 COX8A IFI27 NDUFAF4 NDUFB9 MRPL37 ATP5F1D MRPL47 PHB STMP1 COX6A1 MRPL27 STOML2 PTPMT1 MRPL15 SDHB TRA2B MRPL33 MRPS33 MRPS14 NDUFS3 UQCRB NDUFB6 MRPS11 UQCR10 MRPL54 MRPL55 SMDT1 MRPS12 NDUFA4 ATP5MC1 MCUR1 HADHA COX5B HSPD1 TIMM23 NRM MRPS27 MRPL42 UNC50 MRPL13 NDUFB1 SLC25A37 UQCC3 SLC25A11 NDUFB5 MRPL16 MRPL14 COX11 COX7A2 MTHFD2L MRPL49 UQCRH SAMM50 SIGMAR1 ACADVL MRPL9 NDUFA10 MRPS2 MRPS36 COX7C ATP5F1A SMIM20 ATP5F1E CLPX MRPL46 MRPL34 NDUFB3 MPC1 MRPL41 PTCD3 UQCRC1
acute_bcell	all	covid	C5_HPO	HP_RETINAL_ARTERIAL_TORTUOSITY	8.04173e-06	0.00157511	0.593325	-0.706485	-2.64337	12	MT-CYB MT-CO3 MT-ND4 MT-ATP6 MT-ND5 MT-ND4L MT-ND2 MT-ND1 MT-ND6
acute_cd4	13	age_n	C5_GO_CC	GOCC_VACUOLE	8.04297e-06	0.00058392	0.593325	-0.386103	-1.61862	284	HLA-DRB5 HLA-DRA HLA-DQA2 CD74 ITM2C HLA-DMA CAP1 SH3GLB1 TIAL1 TP53INP1 LAPTM5 GABARAPL2 PYCARD CHMP2A SNX2 OCIAD1 TMEM179B LAMTOR5 ATP6V0B RB1CC1 CHMP5 GLIPR1 AP2M1 CMTM6 SQSTM1 TRAF3IP3 SLC3A2 HLA-DQA1 OCIAD2 TUBB TMEM59 GABARAP RAB37 LITAF IST1 HSPA8 GNAI3 CDC42 UBQLN2 RAB14 HLA-F CPNE1 RNASET2 CTSC CCT8 ACP5 HSP90AB1 STX4 STARD3 RNF13 OPTN BCL10 ATG5 SNX1 CD164 CAT GDI2 SOD1 ATP6V1G1 STARD3NL SNAP23 STX17 CD63 ARL8B SPNS1 RAP1B CTSB PPT1 KIF5B TEX264 NDUFC2 TBC1D17 HLA-DPB1 YWHAB STX8 TMEM208 ATRAID HLA-DRB1 LAMTOR4 SLC44A2 ATG12 CTBS VCP
acute_cd8	10	covid	C5_GO_BP	GOBP_REGULATION_OF_VIRAL_ENTRY_INTO_HOST_CELL	8.04528e-06	0.000964554	0.593325	0.831195	2.03693	13	LY6E IFITM1 IFITM2 TRIM22 SNX3 IFITM3 LGALS1
acute_cd8	2	covid	C5_GO_BP	GOBP_NEGATIVE_REGULATION_OF_TYPE_I_INTERFERON_MEDIATED_SIGNALING_PATHWAY	8.04528e-06	0.000617878	0.593325	0.812153	2.07787	17	OAS1 OAS3 ISG15 USP18 STAT2 ADAR TREX1
acute_bcell	6	covid	C5_GO_BP	GOBP_REGULATION_OF_INNATE_IMMUNE_RESPONSE	8.04533e-06	0.000778466	0.593325	0.531709	1.76238	88	ISG15 IRF7 OAS1 PLSCR1 USP18 NMI ADAR IFI35 BANF1 LGALS9 XRCC6 IFI16 PARP14 HLA-A AKIRIN2 PARP9 ZBP1 PTPN1 CDC37 PTPN2 PSPC1 NR1H2 CASP8 HMGB2 NFE2L2 HLA-B GRN YTHDF2 TNFAIP3
acute_cd8	9	covid	C5_HPO	HP_APLASIA_HYPOPLASIA_OF_THE_CEREBRAL_WHITE_MATTER	8.04811e-06	0.000243998	0.593325	-0.811096	-2.55709	10	MT-CO3 MT-CO1 MT-ND5 MT-ND4 MT-CO2 MT-ND1
acute_cd4	8	timen	C5_GO_BP	GOBP_NEGATIVE_REGULATION_OF_INNATE_IMMUNE_RESPONSE	8.0493e-06	0.000780708	0.593325	-0.608494	-2.31249	34	ISG15 OAS1 IFI16 ADAR LGALS9 OAS3 HLA-A STAT2 NMI HLA-E TRIM21 BANF1 TRAFD1 SAMHD1 NLRC3 HLA-B
acute_myeloid	3	covid	BTM_MODULES	myeloid cell enriched receptors and transporters (M4.3)	8.05947e-06	9.91315e-05	0.593325	-0.621274	-2.05416	28	MTMR11 CLEC4A SLC15A3 TLR5 SULF2 CHST15 LILRA1 ASGR1 TLR8 MARCO MPEG1 CD1D SLC24A4 LRRC25 GPBAR1 SLC8A1 SIGLEC7 SLC7A7 KCTD12
acute_myeloid	14	covid	C2_CP_KEGG	KEGG_ANTIGEN_PROCESSING_AND_PRESENTATION	8.06149e-06	0.000190251	0.593325	0.688659	2.0687	41	HLA-DQA1 PSME2 HLA-A LGMN HLA-DQA2 TAP1 HLA-C HLA-DRB5 B2M HLA-E HSPA8 HLA-B HLA-F HLA-DQB1 HSP90AB1 HLA-DMA PSME1 CALR HLA-DPA1
acute_cd4	2	covid	C5_GO_BP	GOBP_REGULATION_OF_BIOLOGICAL_PROCESS_INVOLVED_IN_SYMBIOTIC_INTERACTION	8.06155e-06	0.000907055	0.593325	0.668467	1.93209	27	LY6E LGALS9 TRIM22 IFITM3 TRIM38 IFITM1 LGALS1 TRIM25 CD4 SNX3 TRIM5 TRIM14 P4HB TRIM26
acute_cd8	7	timen	C5_GO_CC	GOCC_RIBONUCLEOPROTEIN_COMPLEX	8.06256e-06	0.000646349	0.593325	0.253206	1.41503	566	RBM3 RPS10 G3BP2 EIF1B ZFP36 EIF3L RPL3 MRPL44 BCAS2 EIF1 RPL4 EEF2 RPS3A RPS6 RPL27A DDX6 RPS27A RPS14 RPL27 RPL21 RPS4X CIRBP FBL BUD31 RPS16 TRMT10C RPS8 RPS18 RPS3 RPL34 RIOK3 SNRPA1 NAF1 SF1 RPL13 CWC15 RPS5 RSL1D1 RNPC3 JMJD6 CWC25 RPL9 EIF3F SNRPF RPL10A RPS2 RPS23 PABPC4 AKAP17A DYRK1A PHF5A RPL5 RPL17 PABPC1 RPS11 SNRPA NSUN3 SRP72 RPS15A RPLP2 RPL10 RPL39 IMPACT CPSF6 SF3B1 RPS9 RPL18 RPL36A RPS26 RPS12 BTF3 SYF2 RPS19 TRA2B EIF3E NGDN RPLP1 RPLP0 C9orf78 UBA52 NUP98 RPL7 RPL22 RPSA RPS7 MRPL33 RPL15 RPS13 NIP7 RPP14 LSM4 RPL37 WDR36 ILF2 PABPN1 HNRNPL EIF2A RPL23A SRRM1 RPP38 DAZAP1 RPL8 NOP58 RPL18A RPL37A RPS27 ZCRB1 LGALS3 RPS21 RPL38 RPL7A RPS29 SNRPD1 RPS28 RPL35A RPL23 RPL35 MRPL54 RPL29 RBMX EIF3H AGO2 RPL19 RPS20 DIS3L2 MRPL55 RPL32 RPL26 LTV1 RPS25 YBX1 RPS17 RPL11 ZNF622 TRA2A HEATR1 SF3B6 LSM5 PNN SMG6 HNRNPA1 UTP23 TTF2 SNIP1 PSMA1 EIF2AK4 RPL13A SRSF2 EIF3A RPL6
acute_cd4	1	covid	C5_GO_BP	GOBP_CYTOKINE_PRODUCTION	8.07087e-06	0.00130111	0.593325	0.309403	1.67992	282	EIF2AK2 IRF7 OAS1 SOD1 ISG15 OAS2 CD55 HLA-E PRKD2 REL RUNX1 BST2 PLD3 BATF NDFIP1 HIF1A CD6 CD3E IL27RA LTB B2M BTN3A1 TMF1 TMSB4X CCDC88B IRF4 N4BP1 SETD2 HLA-A ARID5A DHX58 OAS3 BCL10 RELB HLA-DPA1 BTN3A3 CCR7 ELF1 TIA1 RAB1A TYROBP ASB1 NMI IQGAP1 BANF1 HDAC2 IFNGR1 ZFP36 HSP90AB1 GSDMD HSP90AA1 CD74 CD28 TRAF2 CYLD TRAF6 FCER1G LY9 CHID1 RELA XBP1
acute_cd8	2	timen	C5_GO_BP	GOBP_NEGATIVE_REGULATION_OF_RESPONSE_TO_CYTOKINE_STIMULUS	8.07417e-06	0.000704472	0.593325	-0.638013	-1.92439	42	OAS1 OAS3 ISG15 USP18 STAT2 PARP14 ADAR XIAP SAMHD1 METTL3 PTPN2 PPP2CB TREX1 ZNF675 PIAS4 CARD16
acute_cd4	3	age_n	C7_VAX	HOEK_NK_CELL_2011_2012_TIV_3D_VS_0DY_ADULT_3D_DN	8.07513e-06	0.000506042	0.593325	0.540248	2.18296	50	HLA-DQB1 S100A9 SOCS1 CD4 SERPINA1 S100A8 AIF1 GCA CST3 CFD HRH2 S100A12 TYMP MNDA CEBPB ODF3B VIPR1
acute_cd8	13	timen	HZ_COVID19	SARS-CoV perturbation; 267 Up Genes from GEN3VA; Human bronchial epithelial 2B4 cells; Accession: GSE17400 ; Platform: GPL570; Entry 3	8.08105e-06	0.000228973	0.593325	-0.478721	-2.06183	84	RNF213 MX2 TNFSF10 XRN1 IFIT2 PSMB9 DDX58 RARRES3 OAS3 IFIT1 TRANK1 RSAD2 MX1 IFI16 SAMD9L ANXA1 IRF7 LGALS9 PSMB8-AS1 GBP1 ISG15 EPSTI1 ZNFX1 IRF2
acute_myeloid	6	acuity_maxn	C7_VAX	SCHERER_PBMC_YF_VAX_AGE_18_40YO_4_TO_7DY_DN	8.08762e-06	0.000266891	0.593325	-0.317114	-1.65312	179	SLC25A6 RPS11 EEF2 RPL11 RPL10A RPL10 RPL35A EIF3E RPS15A SF3A2 RPL9 ARL6IP4 RPL5 BTF3 CYTH4 RPL3 AMD1 RPS7 TSPAN4 APRT CD244 RPL18A STX4 RPS3 TSC22D4 RPS5 KIF22 RPL15 RPS2 EIF3L HMGB1 RPS14 ICAM3 UBA52 EEF1B2 RPL39 RPS3A CCDC88B RPL6 ARFGAP1 EEF1D RPL18 RPS27A RPS13 HCLS1 RPL13 CUTA RPS6 SNAI3 RHOT2 RPS15 ALDH16A1 RPL36 RPS21 LTB VPS28
acute_cd4	12	covid	C3_MIR_MIRDB	MIR548AJ_3P_MIR548X_3P	8.11662e-06	0.000994525	0.593325	0.369437	1.62519	332	USP15 SEC62 MYC PIK3R1 VPS13C PAG1 UTRN OAS3 EPC1 RB1 NCOR1 KRAS PPM1K G3BP1 UBR5 CXCR4 HOOK3 YIPF4 SYNCRIP ZNF148 SREK1IP1 CNOT6L PHF14 CELF2 PUM2 INO80D ARL6IP5 HIF1A SLC16A7 C21orf91 ORC4 TFAM PAK2 ATF7IP RORA CPSF6 ATL3 DYNC1LI2 CTDSPL2 SLC4A7 TIAL1 RNF19A ZNF800 SERPINB1 SOAT1 XRN1 PPP1R16B PTBP3 TOP1 PRPF6 SH3GLB1 N4BP2L2 HERPUD2 RANBP1 AGO2 UBAC2 MYBL1 STAG2 FOS UHMK1 SON ATF6 AFF1 ZNF24 ERO1B GNAI3 FLI1 FKBP5 TNPO1 RSBN1 MAP3K2 ICE2 MINDY2 FYB1 BPTF USP10 ATP2B4 VCPIP1 XRN2 FAM177A1 SMARCA5 LCOR ATXN1 SSH2 AAK1 ERBIN PSIP1 CRY1 NAA15 TMPO YWHAZ CREBRF RBPJ AAGAB ETF1 CBLL1 PHC3 REV1 GNG2 DPP8 ANKRD13C SFPQ ERLEC1 SNRPD1 IQGAP2 DIMT1 WDR37 KMT2A APPL1 NFU1 PPP1CC MDM4 ETNK1 MPHOSPH9 RBBP4 RNGTT MED13L DDA1 VEZF1 PNISR KIAA2026 SGMS1 ARID1A ARAP2 SUZ12 TUT4
acute_bcell	10	timen	C7_IMMUNESIGDB	GSE13484_UNSTIM_VS_YF17D_VACCINE_STIM_PBMC_DN	8.12801e-06	0.00279662	0.593325	-0.447241	-1.70575	105	IFIT3 IFI44L IRF7 IFIT2 OAS1 PSMB8 CHMP5 NDUFV2 OAS3 AIM2 MX2 XAF1 BST2 IFI35 TNFSF10 IFIT1 TAP1 NMI DNAJA1 DDX58 MT2A LNPEP OAS2 SP100 IFI44 STAT1 HERC5 SAMD9 RSAD2 CASP4 TRIM22 GADD45B CFLAR TNFAIP8 HERC6 CD164 OASL TRIM38 IFI16 ISG15 CHST12 LAP3 AIDA TRIM21 PSMB9 TRIM5 IKZF3 HLA-E RABGGTA USP18 SLC2A6 ADAR SP140 PML TRAFD1 UBE2L6 BATF MX1 ISG20
acute_cd4	4	timen	C5_GO_BP	GOBP_POSITIVE_REGULATION_OF_CYTOKINE_PRODUCTION	8.12801e-06	0.00129642	0.593325	-0.37538	-1.6071	183	IRF7 EIF2AK2 ISG15 OAS1 RSAD2 IFI16 OAS3 CASP1 CCR7 OAS2 STAT1 IL16 IRF3 HMGB2 BTN3A2 HLA-DPB1 SOD1 LY9 CD40LG TMED10 LGALS9 GBP5 DDX58 ITK HLA-DPA1 PQBP1 DHX36 HSPD1 RELA MYD88 CD2 SPN IFIH1 CD46 PDE4B SLAMF1 GATA3 TXK HSPB1 CAMK4 CD55 GSDMD G3BP1 RORA OSM PNP IRF1 HSPA1A TRIM27 PIK3R1 CARD8 XBP1 DHX58 PTGER4 MBP CASP8 SLAMF6 SORL1 PYCARD AIF1 PRKD2 CEBPB LY96 STOML2 CD6 HK1 PIK3CD IL17RA KPNA6 TMF1 SASH3 PTPN22 HLA-F IL27RA CD226 ATP6AP2 TUSC2 TIGIT BATF IL6R DDX21
acute_cd4	4	timen	C7_VAX	NAKAYA_PBMC_FLUARIX_FLUVIRIN_AGE_18_50YO_3DY_UP	8.12801e-06	3.72177e-05	0.593325	-0.323058	-1.45248	391	GIMAP4 SELPLG HMOX2 GIMAP2 IFI16 DYNLL1 CASP1 ICAM2 MRPS18C TRAC C14orf119 GIMAP1 CCT5 CCT3 MAT2B NDUFB3 MESD BANF1 SDHC DBNL TINF2 SUPT4H1 CCDC90B TRIM69 TMX2 HMGN4 GLIPR1 ATP6V0E1 PSMB2 COPS5 TIMM8B RPS6KA1 TMEM126B RAB8A C21orf91 CD53 SLIRP SNAPC5 CHCHD1 AHSA1 MLX SFT2D1 PIN4 VPS72 CDK4 GIMAP6 MRPL20 RNF5 SNX5 TAOK1 PLPBP SEC62 TUBB COPZ1 PRF1 PDHB TMCO1 TMED9 PPP1CA PGLS UBE2L3 GOLPH3 VTI1B MIEN1 TBC1D1 NSL1 PPP1R7 HSBP1 CLTA MRPS6 PSMD4 VPS35 DDRGK1 M6PR TPST2 TMPO CNIH4 LSM10 PLAC8 RCBTB2 CYB5B POP4 DRG1 G3BP1 SUCLG1 CTSC GIMAP8 TPI1 HCST COPS7A AP2S1 MGAT2 C1orf162 MPLKIP GTF3C6 ARL5A ECH1 TRIM27 ARF6 CFAP298 VPS26C POLR1D JAGN1 PPID PPM1G DNAJC8 ING4 CSRP1 COA3 AK2 DOK2 RAB7A MRPL18 PRDX1 FLI1 COA6 MRPS14 SPTLC2 CD300A ANKRD17 GLRX PBRM1 AIF1 FKBP1A ILK RPS27L DPP8 TXNDC17 RAB10 C2orf74 LY96 ALDH9A1 SNAPIN THYN1 ABRACL PPA2 NFATC3 FIBP IL17RA MGST3 KDELR2 REEP5 NDUFB5 MTF2 ACTR1A LST1 MEA1 PFDN6 GMPR2 EXOSC1 IL27RA CYSLTR1 SCAF11 SKA2 LAMTOR2 ZNF146 CHURC1 GART MRPL51 CTSA AIDA MRPL36 TMX1 LYAR HPS3 BLVRA CPSF2 CORO1A RAB1B ECHDC1 METTL5 OGFOD1 ARV1 IPO8 VAMP8 EDEM3 TMBIM4 UQCR10 AP3B1 TADA3 TMEM87B RDH11 CYB561D2
acute_cd8	9	covid	C5_GO_BP	GOBP_LEUKOCYTE_MEDIATED_IMMUNITY	8.12801e-06	0.000706324	0.593325	0.470089	1.58252	142	IRF7 CX3CR1 BST2 CTSC RSAD2 HLA-DPB1 LAG3 GZMB MYO1G VAMP8 HLA-DPA1 SPON2 FCGR3A WAS PRF1 DHX36 BTN3A2 TYROBP PTGDS SNX6 HLA-DQA2 RAC2 HLA-E LGALS9 NKG7 KIF5B CD300A TRDC PRDX1 DDX58 CD96 HLA-DRB5 HLA-A SLA2 TUSC2 CD46 NCR3 MYD88 KLRC1 MAD2L2 GZMM NDFIP1 SASH3 PTPRC ARL8B CD40LG STAT6 IRAK4 PTPN6 LAT HMGB1 FCER1G DDX21 BATF HPRT1 IL27RA VAMP7 B2M VAV1 HLA-F ARRB2 HSPD1 CORO1A TBX21 ITGAM
acute_myeloid	1	timen	HZ_COVID19	Ebselen Top 200 Predicted Genes from Geneshot GeneRIF via Enrichr Co-Occurrence Gene Similarity	8.12801e-06	0.000159121	0.593325	0.349483	1.60126	195	TMEM14C PLEKHO2 CRTAP GRPEL1 SEC11A GNG10 PLEKHB2 RAB32 SAR1A TWF2 AP3S1 TMED3 ARF6 GINM1 FDX1 IFNGR2 CORO1B GNA13 RHOC SLC39A7 SURF4 RAB5A ACAA1 UBAP1 TMEM9B RIOK3 VPS26A AKR7A2 OAT TMED2 TMBIM1 SPG21 ADAM9 ALDH2 SEC13 TMEM147 RAB5C PSENEN STX12 ACOT9 HEBP1 ETHE1 YIPF3 H6PD SUSD6 HINT2 RAB13 WDR1 PRCP PITPNA RNPEP WSB2 ESD ANXA7 AKR1A1 SERPINB6 FURIN HEXA HAGH HSD17B11 ACADVL SUCLG1 CSK RARS TMEM205 VASP TSTA3 PLP2 SMPD1 TMBIM4 SLC35B1 SPPL2A TAX1BP3 TSEN34 VKORC1 SLC39A1 FAM96A ADIPOR1 TMEM43 SCARB2 POLD4 SAR1B TMEM59 TMED9 SLC31A1 RNASEK PLOD1 SCPEP1 TMEM50A TSG101 TM9SF2 RMDN3 SCAMP2 PLIN3 CREG1 PSMD8 GUSB TAPBP FCGRT ALAS1 ERO1A RAB9A PLA2G15 TBCB ARF4 RRAS UBE2A SYNGR2 ANXA4
acute_myeloid	2	age_n	C5_GO_BP	GOBP_REGULATION_OF_CELL_DEATH	8.12801e-06	0.0204174	0.593325	0.356492	1.24372	840	LMNA RNF144B THBS1 NAIP TSC22D3 ADM DDIT4 MTRNR2L8 CHMP2B RBCK1 MDM2 DDAH2 ROCK1 BAG1 FLT3 LILRB1 NCKAP1L IL6ST FBXO11 B4GALT1 TNFSF10 PTTG1IP TFPT HSF1 TIMP1 UBE2B FBXO7 FKBP8 PSMC5 C1QA CREB3 CCAR1 MYDGF PRDX2 CEBPB GLO1 HAX1 TAF9 RBM10 TRAF7 IKBKG STAT5B RB1CC1 PTPN6 TFRC CHMP2A DNAJC5 CALR PDCD5 IRS2 CIB1 LYN PHB2 HDGF PDCD4 GHITM ZBTB7A C1QBP ANO6 ITGB1 RASSF3 GRINA RHOB BCL2L1 MIF SELENOS PSMG2 ZFP36L1 CFDP1 PEA15 CITED2 IRF7 DAPK3 RAB29 ZBTB16 CAT IGBP1 HMGB2 MAP2K6 CDK5 PRKAA1 ZNF622 NR4A1 PAK2 TNFAIP8L2 CHMP3 PDCD2 LGALS9 CTNNB1 AP2B1 CAST HSP90B1 PTPN2 ADAM17 MTDH BTK CDC73 CASP2 PIK3CB IVNS1ABP SNX6 PA2G4 NOP53 KRAS TNFAIP3 NCOA1 GNAI3 SOD1 SOD2 EMILIN2 REST TXNIP SERPINB9 PIM1 RTN4 ITGAM PTEN ANP32E ACTN4 AKR1B1 STK17A PELI1 CYP1B1 BIN1 LTBR PSMD10 HDAC1 SUDS3 MTCH2 AGO4 CORO1A MPO TNFRSF1B HERPUD1 CASP1 GOLPH3 FOXO1 FEM1B IFIT3 MTCH1 UBE2Z IRF3 ATG5 PDK4 MGMT SRSF6 PTPN1 JAK2 KATNB1 IGF2R YME1L1 GNAI2 SRPK2 PTMS SIRT2 RASSF2 DDRGK1 LCMT1 MAP4K4 ZBP1 BAG5 SOX4 PROK2 PIM3 DNM2 SOCS3 HLA-G HTT ATF4 NR4A2 NOTCH2 DEDD GPX4 CHMP6 SLC40A1 IRF5 FOXP1 PRKDC ATF5 BTG1 CARD8 EVI2B NME2 RAF1 PPP1R10 HMOX1 ADAR TRADD RGL2 EIF2AK2 EIF2B5 SFPQ ARHGEF7 SLC25A24 MECP2 CXCR4 CTSC DEDD2 CLU PTRH2 TBK1 RYBP AREL1 CIDEB TAX1BP1 ACAA2 PSMC1 KDM4A PRMT2 ENG SMPD1 MAZ NOD2 ACTN1 ERP29 TRAF3 ATAD3A LATS2 SON UCP2 HEBP2 HGF MDM4 DAD1 DNMT1 ARHGEF2 BAG4 VPS35 MTRNR2L12 PIH1D1 HSP90AA1 RBM25 PARL OPN3 TNFAIP8 SLC9A3R1 PPP1CA HDAC2 DUSP6 CSF1R NACC2 RNF34 THRA CDKN1A STYXL1 CCL5 GFER LAMTOR5 DNAJA1 PML TP53BP2 SETX UFM1 STAMBP YBX3 GPER1 TNFSF12 RNPS1 TRIM24 PRDX3 ING4 MICAL1 IFIT2 ITCH UFL1 VPS4B SMAD4 IER3 PPP2R1A SLC6A6 CASP4 PLCG2 DFFA E2F3 HCLS1 PRKRA MNT ANP32B ARHGDIA FZD1 ARL6IP1 RSL1D1 SLC9A1 DDIT3 ZC3H12A AIFM1 HCK MADD DSTYK TLR6 PIK3R1 STK40 ANXA4 STK4 IFT57 FCGR2B VDAC2 ADNP CDK19 HIPK3 ITGA5 DUS2 AATF DDB1 NSMAF SIAH2 MAP3K20 DAPK1 BNIP2 ADAMTSL4 MALT1 GIMAP8
acute_myeloid	4	timen	HZ_COVID19	500 genes up-regulated by SARS-CoV-2 in human A549 cells from GSE154613	8.12801e-06	0.000149667	0.593325	0.327222	1.47041	328	G0S2 ID1 IER3 BHLHE40 ICAM1 NFKBIE BCL3 IER5 KLF10 MAPK6 SERTAD2 GABARAPL1 RELB IRF2BP2 DUSP6 OTUD1 RNF19B FOSL1 NFKBID TNIP1 IRF1 WTAP PNRC1 DDIT3 RIPK2 KDM6B DDIT4 MAP3K8 SGK1 SLC2A6 B4GALT1 FOSL2 MKKS GOLT1B MAP2K3 HIF1A CEBPB CCNL1 LYN COPS2 ANKRD12 PTP4A1 DRAM1 FOSB ADAM17 RHOQ PLAUR OGFRL1 TFAM BID DCP2 NFKBIB MAP3K13 BCL6 TOM1 RGS2 NFKB2 CCDC71L DNAJB11 SMIM13 NRIP1 PLIN2 SMAD3 BACH1 PPP1R15A THBD CYLD RUNX1 JUN ZNF503 CD83 IPMK RICTOR CHMP2B USP12 SDC4 ERN1 UBE2E1 ETV6 IFNAR1 RLF CEBPG RNF145 NAA15 AHR TNFAIP2 TMED5 ATF3 MARCKS ITPRIP CD44 CDC42SE2 SLC23A2 SDE2 ARRDC3 RIT1 ZNF292 MAFF TGFBI TNFAIP3 TRIB1 SPTSSA BTG3 CLIC4 EDEM1 NFKBIA PPP4R2 SOD2 RAB18 CD46 PPP1R15B NR4A1 CD47 SLC44A1 NUAK2 NFE2L2 B3GNT5 SOCS3 SLC25A25 PDCD5 NAMPT CLINT1 SBNO2 STAT5A ZC3H12A PTPN12 ETNK1 LACTB CPVL RSRC2 UGCG ZFYVE16 NDUFA5 KRAS F11R TOP1 DNAJB9 SERPINB8 ACSL4 PNKD NCOA4 CHD2 KPNA4
acute_myeloid	6	acuity_maxn	C5_GO_BP	GOBP_TISSUE_DEVELOPMENT	8.12801e-06	0.00179578	0.593325	0.354238	1.38976	614	CALR FAM20A AREG ID1 MTSS1 TIMP1 LTA4H HIF1A ADAM9 LMNA FLOT2 GSK3A SPI1 ADM PIM1 CTSB SAP30 MAD2L2 KLF2 RIPOR2 FMN1 SVIL ST14 IL10 RUNX1 PDE4D ID2 DAB2 ANXA4 MAFG MYL6B HDAC1 BTG1 MAP2K1 HLX CYP1B1 TOLLIP ETS2 ITGA5 PLEC MYC FKBP8 TAGLN2 WDR1 RAB13 PLXND1 UBB CTNNBIP1 NAMPT VCL HECTD1 ADAM17 HBEGF GAA ATRX RHOC TDRD7 PDPK1 GAS6 SDC4 SEMA4A JARID2 RTF1 OPA1 HCK CDK5 E2F4 HNRNPAB PPP2CA EREG CXCR4 BCCIP SOCS3 FLNB PRKACA FBXO22 SNX19 RHEB ACAT1 NOTCH1 CTDP1 ESRRA SBNO2 BIN3 GPI ASCL2 CITED2 MESD ROCK2 KIAA1109 CTC1 PTPN11 SMAD2 HNRNPH3 ANXA1 TPM1 S100A4 MYADM G6PD ACADVL SPINT2 GZF1 FOXN2 ITGB2 EZR VEZF1 RAB10 CEBPB CDK6 FKBP1A FZD1 ZDHHC7 ANXA6 EMD NDUFV2 FGR ARRDC3 DDX5 CREB1 STAC3 ADARB1 BTG2 CFLAR GRB2 ZMPSTE24 BSG MTPN ZBTB7B TIGAR CTR9 PIK3CD CD151 DVL3 CSRP1 MED12 SLC4A2 GLIPR2 SIRT6 ZFP36 SLC25A25 FAM20C CTSH CLIC4 TCIRG1 MAF ASAH1 DDRGK1 RAP1B TMED2 PDLIM5 NF1 GCNT1 SPTLC2 VAMP5 TAF10 TXNRD1 EMP1 TSG101 SBDS ATF4 BCR FBXL15 RHOB ZBTB17 LDB1 CDKN1B PEF1 SMAD1 HEG1 AKT1 MED1 RDX KRAS SAFB2 DNPH1 DDX17 ARRB2 COPS2 ZBTB16 MAPK3 MYL6 SCRIB SKIL TRADD SIDT2 PTK2B CLASP1 SLC8A1 EP300 SKI CBR1 GPCPD1 CCM2 B4GALT1 PLOD3 ILK STK4 LDLRAD4 SEMA4B ABL1
acute_myeloid	6	timen	C5_HPO	HP_ABNORMALITY_OF_BLOOD_CIRCULATION	8.12801e-06	0.00357008	0.593325	-0.338114	-1.77076	167	SAMD9 ATRX ADA2 SDHB CITED2 TNFRSF1A COMT SDHC MAX SP110 MEFV TLR4 CCM2 CBL CCR1 SEMA4A SF3B1 TGFBR2 WAS COPA USP18 COLGALT1 ATP6V1E1 PRKAR1A ZEB2 WIPF1 CDKN1B JMJD1C SLC7A7 MED13L HLA-DPA1 PRKCSH DOCK8 STAT2 JAK2 FIP1L1 MYD88 RUNX1 NOTCH1 LBR NABP1 RHBDF2 NLRC4 F5 F13A1 SLC25A11 CD46 KRAS AGGF1 FAS PDCD10 CISD2 SEC63 KANSL1 IKZF1 ZMPSTE24 PTEN PLOD1 UBAC2 IL10RA ATP6V1A RARA AKT1 STAT3 SH2B3 MAT2A SDHD GNAQ TMEM127 GBA FAH DAXX SMAD2 PTPN22 IKBKG PML STAT5B RBPJ KDELR2 SMARCB1 HPS1 APC RNF168 DNM2 SRSF2 SDHA PUF60 RREB1 CASP10 IVD RB1 BEST1 RANBP2 TET2 NUMA1 TBL1XR1 UFD1 EIF2AK4 ERAP1
acute_myeloid	9	acuity_maxn	C7_VAX	NAKAYA_PBMC_FLUMIST_AGE_18_50YO_3DY_UP	8.12801e-06	0.000202184	0.593325	-0.371828	-1.42625	521	HLA-DMB CEBPA GRK3 GPBAR1 APOL3 TSPAN4 CDIP1 AIMP2 HLA-DRB1 RNF135 PEA15 COX20 SUSD1 MAT2A CIITA NDUFS7 PIEZO1 UCP2 RMDN1 RASSF4 SH2D3C AP1S2 FGD2 HVCN1 MYOF IDH2 AFG3L2 RRP7A PRR5L PPT1 SYNCRIP PDLIM5 CLTA IRF5 HHEX NOTCH2 SLC2A6 CSK JAK2 AP2S1 ARRB1 EXOC4 STAT1 OGFOD1 TNFSF13 GPAA1 TMEM230 PCMT1 GIT2 BCKDHA CSTB YWHAE OSCAR STX7 ILK GDI2 MYD88 CSNK2A1 SUCLG1 AK2 PSMB10 BTK CASP1 TANGO2 GLRX PARP1 NSL1 ERCC1 RNH1 OAS1 CAMKK2 EBNA1BP2 MEF2C PRPF19 ADAP2 FAM110A PGLS WSB1 CFP ARSD PPA2 RNF5 CHTF8 SHMT2 HK1 NAGA NECAP2 IDH3G VRK2 KIAA0513 CNDP2 UBE2I ARPC5 SMIM14 SP110 DCTPP1 CDK13 ZNF106 SLC31A1 FUCA1 CUEDC2 DPYD CCDC50 IKZF1 TMED9 SULT1A1 PTBP1 PSMB9 RSL1D1 MAP4 KLHL6 ETFA SERBP1 EHBP1L1 RAP1GDS1 FCN1 SEC23IP RUFY3 REEP4 ZNF143 CLEC4A TNFSF10 ABHD18 MPEG1 SLC27A3 CREBL2 METTL7A DERA CTNND1 BLVRA ADA2 MLX PSMB2 PLXNB2 NUB1 MAPK1 NOLC1 NAGK YWHAB SAMD9L GSTP1 UNC50 BZW2 POLK SNX17 DDX60 NDUFAF3 RTCB PRAM1 RPUSD3 CYP4V2 SMCO4 ATP5PD PDHB MRPL16 XIAP LSM6 ECHS1 STAT2 RDH11 MAT2B MKKS PARP14 TCEANC2 NAAA AAMP ECHDC1 CAST LARP4B S100Z SNX27 ASRGL1 DDOST SAMHD1 CTNNA1 PAICS TOR1B GLYR1 AIF1 ALDH9A1 TRIM69 ALDH2 SYK AGPAT3 TMEM126B DMXL1 GRSF1 APPL1 TAF4 SCAMP2 EXOSC1
acute_myeloid	9	covid	C5_GO_CC	GOCC_SECRETORY_GRANULE	8.12801e-06	0.000585217	0.593325	-0.310141	-1.40958	482	EEF2 RAB37 LTA4H CAT HSPA8 CALR ADGRE3 PYGL ATP6AP2 SOD1 EEF1A1 IMPDH2 CNN2 A1BG HSPD1 TMED2 PGAM1 NAPSA DERA SNAP23 CCT2 SLC44A2 TUBB HSP90AB1 BIN2 SNX10 NME2 OLA1 GDI2 ANXA7 APRT TMBIM1 HSPA1A VAPA CD33 AP1M1 GYG1 ACTR10 MVP TCP1 CD44 VNN1 RAB24 VDAC2 CCT8 CTNNA1 CD47 PDAP1 APEH ALDOA CPNE3 DNAJC3 KPNB1 DYNC1LI1 GLA ILF2 GCA SDCBP CTSC CDA P2RX1 OSTF1 RAB18 MAGED2 PSMD3 SYPL1 GLIPR1 TEX264 CD58 C5AR1 APP RHOF RAP1A PGM2 AGA XRCC5 FLOT2 ATP6V0C SNAP29 DBNL RAB31 MAGT1 YPEL5 TMEM179B CYB5R3 RAB7A RAB3D DYNLL1 CMTM6 ANXA11 CAP1 MAN2B1 HSPA6 PSMD13 TBC1D10C CYB5R1 VAMP7 IL1B ITPR2 C3 PSMA5 GPI CTSH SLC30A5 SERPINB6 DDX3X CD300A CPNE1 COMMD9 PFKL HSP90AA1 MANBA TMED10 CYSTM1 RAP2B PLAUR PSMD6 RCBTB2 IQGAP2 ACAA1 ALDH3B1 ARMC8 NHLRC3 FCGR2A MAPK1 FCGR3B ERP44 RAB6A RAB27A RAB14 PPIE MIF PRCP GSTP1 PSMD2 XRCC6 AGPAT2 ACTR2 NIT2 CD55 FUCA1 FAM3C RAB4A SPTAN1 CTSZ COMMD3 TUBB4B DLD PECAM1 PSMC3 TOM1 LAMTOR2 PSMD12 SERPINB1 PGM1 CR1 CAND1 DOCK2 DNAJC5 GNAI3 ATG7 HMOX2 SNAPIN HVCN1 NCF2 PCYOX1L RAP2C RPH3A ATP11A CFP VAMP2 LILRB3 DDOST MYO5A PRDX4 LAMTOR1 PGRMC1 ACTR1B SRI STX7 HGSNAT RAB5C RAB5B DPP7 COPB1 STXBP3 LAMTOR3 C1orf35 TMC6 VPS35L SIGLEC9 PSEN1 SCAMP1 ATP6V1A ATP7A GOLGA7 NPC2 RHOA NRAS MLEC PSMD14 RAB10 ASAH1 GSDMD DNAJC13 TOLLIP BST1 PSMB1
acute_cd8	5	covid	C5_HPO	HP_PSYCHOTIC_MENTATION	8.13047e-06	0.000514401	0.593325	-0.754118	-2.69642	13	MT-CO1 MT-CO3 MT-ND4 MT-ND5 MT-CO2 MT-ND6
acute_cd8	8	covid	C5_GO_BP	GOBP_NEGATIVE_REGULATION_OF_IMMUNE_RESPONSE	8.13536e-06	0.000629828	0.593325	0.540554	1.81644	94	OAS1 ISG15 LGALS9 USP18 OAS3 ADAR STAT2 NMI IFI16 FGR PARP14 KLRD1 TRAFD1 DHX58 CD46 YES1 SERPINB9 SELENOS HMOX1 SAMSN1 THOC1 KLRC1 TBX21 FGL2 GRN BCR TRIM27
acute_cd4	3	covid	C5_GO_CC	GOCC_CYTOSOLIC_RIBOSOME	8.13614e-06	0.000542797	0.593325	-0.527806	-1.64322	91	RPL21 RPL17 RPL3 RPL27A RPL27 RPL4 RPS10 RPS27L RPS6 RPS14 RPS11 RPL10A RPL13 RPLP2 RPS27A RPS3A RPS2 RPL34 RPS17 RPS5 RPS19 RPS18 RPS16 RPL23 RPL18A RPL6 RPS8 EIF2A RPL26 RPS20 RPL36A RPL37 RPL23A RPS4X RPL29 RPSA RPL5 RPL9 RPL15 UBA52 RPS3 RPL35 RPS15A RPL18 RPS9 RPLP0 RPL19 RPL31 RPL39 RPL22 RPL8 ZCCHC17 RPLP1 RPL13A RPS7 RPL37A RPL10
acute_bcell	7	covid	C5_GO_CC	GOCC_POLYSOMAL_RIBOSOME	8.13648e-06	0.000427746	0.593325	-0.684203	-2.25934	25	RPL36A RPL18A RPL10A RPL6 RPL31 RPL19 RPL11 RPL18 RPS23 RPS29 RPS21 RPS26 RPL39 RPL8 RPS28 EIF3H BTF3 RPL7A RPL24
acute_myeloid	12	acuity_maxn	C5_HPO	HP_PALLOR	8.14571e-06	0.00182396	0.593325	-0.500746	-2.03718	84	RPS19 SRSF2 RPS27 PRPF6 MMADHC RPL35A RPS24 RPL11 SNX10 RPL5 UCP2 SF3B1 RPL18 RPS7 RPL15 RPS28 RPS15A RPL26 RPS26 PIEZO1 RPL35 IKBKG RPS10 RPS29 ACO2 IFT43 ZNF699 ADA2 ASXL1 JAK2 VHL SDHB KLHL7 G6PD MYD88 MDH2 TSR2 DLST
acute_myeloid	2	acuity_maxn	C5_GO_CC	GOCC_LUMENAL_SIDE_OF_ENDOPLASMIC_RETICULUM_MEMBRANE	8.15522e-06	0.00031178	0.593325	-0.530979	-2.49484	23	HLA-DQA1 HLA-DQB1 HLA-DRA HLA-DRB1 HLA-DPA1 CD74 HLA-F HLA-DQA2 HLA-DPB1 TAPBP HLA-C HLA-B
acute_myeloid	13	timen	BTM_MODULES	antiviral IFN signature (M75)	8.15657e-06	7.0272e-05	0.593325	-0.839351	-2.10985	18	OAS1 IFIT1 IRF7 OAS3 RSAD2 SERPING1 C1QB HERC5 DDX60 DDX58 IFIH1 PML DHX58
acute_cd4	1	timen	C3_MIR_MIRDB	MIR548AA_MIR548AP_3P_MIR548T_3P	8.16062e-06	0.000556452	0.593325	0.423929	1.5798	249	PELI1 JUND CYCS EIF5A SMARCC1 SP3 SLC25A36 IKZF1 CBLL1 DDX6 TMED10 UBR2 KDM2A RORA ANKRA2 VAPA GNB2 PUM2 FOXN3 MBNL2 NUDT21 PRDM1 CYLD KLHL28 C5orf24 CSNK2A1 WTAP USP3 EBPL PNN WDR43 PTBP3 AGO2 CDS2 CNOT2 SMARCE1 RGMB NAA35 EID1 NR3C1 RASA2 CDK17 RIC1 CPSF6 NEK1 KLHDC2 TM9SF3 RPS3 ZBTB20 CITED2 USP38 CREBBP CBFB MAST4 ZMYM5 SNRK GLIPR1 JMY KLHL20 OGT MBNL1 MED1 ING3 FBXL3 NRAS MDM4 FBXO33 PRPF40A PABPC4 RICTOR SETD2 PDS5A UBL3 SCAI TIPARP FUBP3 DDHD2 ANGEL2 MACF1 RPS20 SLC16A7 BACH2 AGTPBP1 PMS2 AFF4 PGRMC1 NIPBL AKAP11 MPRIP BRWD1
acute_myeloid	5	acuity_maxn	C7_VAX	HOWARD_PBMC_INACT_MONOV_INFLUENZA_A_INDONESIA_05_2005_H5N1_AGE_19_39YO_AS03_ADJUVANT_VS_BUFFER_1DY_UP	8.16881e-06	0.000328386	0.593325	0.410888	1.56057	300	MS4A4A MARCO CTSL ADM FAM20A GNG10 BCL2A1 MCEMP1 ACSL1 CTSB S100A12 KYNU DRAM1 LILRA5 EMILIN2 FCGR1A MT2A GLUL FPR2 LILRB1 S100A8 HBEGF VCAN SEMA6B AQP9 TCN2 SOCS3 PSMA4 PLBD1 C3AR1 CYP1B1 DSE LILRA1 LILRB4 OASL DSC2 LILRB2 NECTIN2 HCK S100A9 FCGR1B FPR1 P2RY13 SBNO2 LPCAT2 IL1RN SCARB2 LMO2 BCL3 PLSCR1 IFI30 CLEC4D IRF7 TRIB1 FAM20C MORN2 WDFY3 HSPA6 LYN C1QB SCIMP ADAP2 ATP6V1B2 OAS1 CLEC4G APOL2 SORT1 CCRL2 SERPING1 SERPINA1 DPYD SLC49A3 SLC24A4 IFI35 GCA KCTD12
acute_cd4	all	covid	C5_HPO	HP_PSYCHOTIC_MENTATION	8.17356e-06	0.00103824	0.593325	-0.654108	-2.59814	14	MT-CO1 MT-ND4 MT-CO3 MT-ND5 MT-CO2 MT-ND6 MT-ND1
acute_bcell	12	acuity_maxn	C5_GO_BP	GOBP_PEPTIDE_BIOSYNTHETIC_PROCESS	8.1861e-06	0.00390401	0.593325	-0.332497	-1.67544	389	RBM3 RPS20 ZFP36 RPL3 CDK5RAP1 PABPC1 RPL13 PABPC4 PYM1 EIF2A RPL24 POLR2G MRPL55 VIM RPL23 RPL13A DRG2 ILF3 EIF3F ABCE1 RPS2 RPS3 CALR PUM1 RPSA RPL21 MRPL28 RC3H1 RPS11 RPL31 EEF1A1 TNIP1 CELF1 CNOT2 CHAC2 RPL36 RPS15 MKNK2 EIF3M ZFP36L2 RPS18 TRUB2 EIF3L CIRBP RPL6 RPL37A RPL15 EIF2AK1 SECISBP2 CAPRIN1 CNOT7 POLDIP3 PUM2 RPL12 RPLP2 RPL10A RPS19 RPS27 KHDRBS1 MRPS27 RPLP0 GSPT1 EEFSEC EIF2AK4 RPL10 MPV17L2 IARS2 EIF4G2 RPL27A EIF3A RPL8 EIF3I RPL28 RPS8 RPS6KA1 BZW2 NOLC1 UPF3B MAGOH MRPL51 EEF2 RPS9 EIF3D RPL37 MRPL10 RPL35A RPS23 RPL7 RPL23A IREB2 TNRC6A RPL30 PATL2 RPS16 EIF5B MRPL16 MTRF1L GCN1 RPS25 BTG2 TPR DPH7 RPL41 EIF2S3 DDX6 RPL27 ASCC2 EXOSC3 RPS15A MCTS1 RPS13 EIF3K RPL18 RPS6 CNOT3 DHX36 RACK1 RPL29 MKNK1 RPL11 TSFM RPS3A RPL32 EEF1B2 RSL24D1 RPL26 MTPN EIF4B MTIF2 RPS5 NOA1 TUT7 EIF2AK2 XRN1 RPL38 RPL7A MTOR MRPS15 MRPL24 BANK1 AKT2 RPS4Y1 RPL26L1 RPL35 PUM3 RPL4 COA3 MRPL13 RPL19 TRAP1 EIF4A1 RPL9 RPS14 ROCK1 CASC3 NGRN EIF4G1 DIS3 MRPL42 UBA52
acute_cd4	4	sex_n	C5_HPO	HP_X_LINKED_RECESSIVE_INHERITANCE	8.1927e-06	0.0184582	0.593325	-0.538896	-2.08112	70	EIF2S3 USP9X DDX3X KDM5C TRAPPC2 OFD1 CUL4B AP1S2 ABCB7 UPF3B NKAP TAF1 SMC1A HCFC1 FLNA SMS EDA FTSJ1 DKC1 SH3KBP1 IGBP1 ATRX VMA21 FHL1 ALG13 TSR2 UBA1
acute_myeloid	6	covid	C5_GO_CC	GOCC_TERMINAL_BOUTON	8.1952e-06	0.00130063	0.593325	0.800025	2.26903	10	PRNP AP3D1 P2RX4 CYFIP1 MICAL1 AAK1
acute_cd4	11	acuity_maxn	C5_GO_BP	GOBP_REGULATION_OF_CELLULAR_RESPONSE_TO_GROWTH_FACTOR_STIMULUS	8.20175e-06	0.0201353	0.593325	-0.576431	-1.79656	51	TGFB1 CD63 CITED2 CFLAR SNX6 DNM2 TGFBR3 FKBP8 NUMA1 C20orf27 ILK PRKCB PTPN1 CYFIP2 LTBP4 ZBTB7A BCL9L STUB1 HSPA5 CREBBP FBXL15 SMAD2 SDCBP PDCD6 ZEB2
acute_myeloid	9	sex_n	C5_HPO	HP_DUPLICATION_OF_THUMB_PHALANX	8.20911e-06	0.0223124	0.593325	-0.648802	-2.88082	33	RPS10 ADA2 RPS26 RPL26 CANT1 RPS28 RPS27 RPL35 RPS19 RPL18 RPL11 RPL5 RPS7 RPS24 RPS29 RPL35A CHSY1 RPS20
acute_bcell	9	age_n	BTM_MODULES	plasma cells, immunoglobulins (M156.1)	8.22428e-06	0.000254953	0.593325	-0.805013	-2.02471	14	IGKV3-20 IGLV1-44 IGLV2-23 IGLL5 IGKV1-5 POU2AF1 IGLV3-19 IGKC IGKV4-1 IGHV3-48
acute_cd4	13	timen	C5_HPO	HP_ABSENT_THUMB	8.23547e-06	0.000792308	0.593325	0.7012	2.05585	27	RPL5 RPS10 RPL27 RPS26 RPL15 RPL26 RPL18 RPS15A RPS7 RPL35A RPL31 RPS19 RPL35 TSR2 RPL11 RPS28 RPS29
acute_cd4	14	timen	C5_GO_MF	GOMF_RRNA_BINDING	8.23551e-06	0.000837963	0.593325	0.550605	2.19448	41	SBDS RPL3 RPS11 RPS14 RPLP0 RPS9 RPL9 RPS4X RPL23 RPL5 CIRBP RPS3 RPS18 NOP53 RPS5 RPS13 RPL23A RPL11 RPL37 RPL8
acute_cd8	9	timen	C7_VAX	GAUCHER_PBMC_YF_VAX_STAMARIL_UNKNOWN_AGE_10DY_DN	8.24246e-06	2.7658e-05	0.593325	0.499471	2.29136	45	MYADM EIF3L EIF3F RPS4X RPS3 EEF2 PABPC1 EIF4B TOPORS BTF3 ICAM3 RPL37A DDX3X RPL22 TAGLN2 RPS6KA5 TMX4 STAT5B PCBP2
acute_cd4	all	covid	C5_HPO	HP_MITOCHONDRIAL_RESPIRATORY_CHAIN_DEFECTS	8.24542e-06	0.00103824	0.593325	-0.56433	-2.4196	19	MT-CYB MT-CO1 MT-ND4 MT-CO3 MT-ATP6 MT-ND5 MT-ND6 MT-ND4L MT-ND2 MT-ND1
acute_cd4	13	timen	C5_HPO	HP_TRIPHALANGEAL_THUMB	8.24709e-06	0.000792308	0.593325	0.704313	2.04784	26	RPL5 RPS10 RPL27 RPS26 RPL15 RPL26 RPL18 RPS15A RPS7 RPL35A RPL31 RPS19 RPL35 TSR2 RPL11 RPS28 RPS29
acute_cd8	10	covid	C5_GO_BP	GOBP_ATP_SYNTHESIS_COUPLED_ELECTRON_TRANSPORT	8.25463e-06	0.000964554	0.593325	-0.36657	-2.19767	66	MT-CYB MT-CO3 MT-ND4 MT-CO1 MT-CO2 MT-ND4L MT-ND3 MT-ND5 COX4I1 MT-ND2 MT-ND6 MT-ND1
acute_cd8	11	covid	C5_HPO	HP_RETICULOCYTOPENIA	8.266e-06	0.000430422	0.593325	-0.660642	-2.32893	25	RPL26 RPL5 RPS7 RPL27 RPL15 RPL18 RPS20 RPS19 RPL35A RPS15A RPS28 RPS10 RPL31 RPS27 RPS26 RPL11 RPS24 MYSM1
acute_bcell	10	timen	HZ_COVID19	SARS-Cov Top 200 Predicted Genes from Geneshot AutoRIF via Tagger Co-Occurrence Gene Similarity	8.26695e-06	0.00016815	0.593325	-0.441712	-1.68789	108	IFIT3 IFI44L IRF7 IFIT2 EPSTI1 OAS1 PLP2 OAS3 AIM2 MX2 XAF1 BST2 IFI35 IFIT1 IRF2 TRADD DDX58 ICAM3 NLRC5 IFITM2 FKBP4 OAS2 IFI44 PSMC4 COPZ1 STAT1 HERC5 SAMD9 ZBTB38 RSAD2 PSMD3 TRAF5 TRIM22 HERC6 CMPK2 ATG12 RHBDF2 UVRAG OASL IFI16 FCGR2B PPID ISG15 UNC93B1 IRF3 ICAM2 USP18 UBA3 MYD88 ACIN1 UBA7 PPIB DTX3L TRAFD1 SQSTM1 UBE2L6 TLR7 MX1 ISG20
acute_bcell	1	timen	C5_GO_CC	GOCC_CELL_SURFACE	8.26695e-06	0.000581442	0.593325	0.396774	1.504	207	IGHV4-34 IGHV3-21 IGHV4-39 IGHV5-51 IGHV1-3 IGHV1-18 IGHV3-23 IGHV1-69D IGHV3-7 IGHV3-11 IGHV4-59 IGHV3-15 IGHG3 IGKC IGHV2-5 IGHV3-20 IGHV3-49 IGHD PHB2 SLC38A1 ATP5F1A IGLC2 IGHV6-1 IGHV7-4-1 S1PR1 IGHV3-30 IGHV2-70 TLN1 ITGAE CD83 ATP6AP2 IGHV3-53 CNTNAP2 IGHV4-31 IGHV1-69 CLDND1 IGHV1-24 TRBC2 IGHV3-48 B4GALT1 FCRL1 IGHV3-66 IGHV4-61 VAMP3 FCRL3 FCRL5 HNRNPU CD46 IGLC3 TNFRSF13C IL4R C1QBP TGFBR2 IGHV3-33 CLEC2D TYROBP CD44 MBP ANXA4
acute_cd4	3	timen	C7_IMMUNESIGDB	GSE12845_NAIVE_VS_PRE_GC_TONSIL_BCELL_UP	8.26695e-06	0.000913594	0.593325	0.443249	1.58928	124	JUND ZNF331 DYNLT1 EIF1B ZNF394 AP3M2 TUBA1A CGRRF1 CLK1 KLF9 FXYD1 DNTTIP2 INSIG1 SAMSN1 FMNL1 SC5D MRM3 IRF1 KLRB1 FBXO7 LYST WBP11 CLEC2B VAMP2 FEM1B TLK1 BRD4 DUSP11 AKAP13 PUM1 AHNAK IVNS1ABP UBE2B RANBP6 ING3 NME4 PTPN1 SLC2A3 RPS6KA5 CHD7 ARID5B DNM2 CRBN PPP3CA R3HDM4 ELK1 STX12 ANGEL2 RPS6KB2 TRMO PIGB TICAM1 CGGBP1 HERC1 CHKB DCP1A ARRB2
acute_cd4	8	timen	C5_GO_BP	GOBP_TYPE_I_INTERFERON_PRODUCTION	8.27505e-06	0.000780708	0.593325	-0.535933	-2.17061	46	ISG15 IRF7 OAS1 OAS2 STAT1 DDX58 OAS3 NMI TRIM21 BANF1 IRF3 TRIM38 NLRC3
acute_bcell	all	covid	BTM_MODULES	plasma cells, immunoglobulins (M156.1)	8.27684e-06	0.000188003	0.593325	0.697899	1.97952	22	IGLV1-44 IGKV1D-13 IGKV4-1 IGHG1 IGHA1 IGHV3-48 IGLL5 IGKC IGKV1-5 IGLV2-23 IGLV3-19 IGKV3-20 IGLV4-60
acute_bcell	2	covid	C5_HPO	HP_HETEROGENEOUS	8.28287e-06	0.000510615	0.593325	-0.575767	-2.03414	52	MT-ATP6 MT-CO3 MT-ND4 MT-CYB NPC2 MT-ND6 MT-ND5 ABCB4 DCTN1 MT-ND1 MT-ND4L MRPS16 APP HLA-DQA1 ATM HSPB1 LITAF IQCB1 HPS1 MT-ND2 SURF1 AGPAT2 CTSC
acute_myeloid	3	age_n	C7_VAX	ERWIN_COHEN_BLOOD_TC_83_AGE_23_48YO_VACCINATED_VS_CONTROL_2DY_UP	8.2835e-06	0.000214335	0.593325	0.510913	1.65501	100	LAP3 OAS3 PARP14 MT1X XAF1 MT2A SIGLEC1 GBP1 IFIT2 IFIT3 MX1 NEXN RNF213 PLSCR1 TNFSF10 IFITM1 APOL6 SPATS2L STAT2 IFITM2 IL1RN ISG15 IFI44 ZC3HAV1 TENT5A MS4A4A DDX60L RIN2 SAMD9 SRGAP2 APOBEC3A EPSTI1 ISG20 DDX60 USP18 TOR1B IFI16 IFIT5 IFI44L KIAA0319L DRAP1 GALM GBP4 IFIT1
acute_bcell	12	timen	C5_HPO	HP_CLEFT_SOFT_PALATE	8.28679e-06	0.000392794	0.593325	0.548421	2.15215	69	RPS20 RPS7 RPL15 RPL35A TXNL4A RPL26 RPS10 RPL5 RPS15A RPS26 RPL18 RPL11 SNRPN RPL27 RPS17 RPS19 RPS23 RPL35 RPS24 RPL31 RPS29 KAT6B RPS28 DDX3X
acute_myeloid	14	sex_n	C7_VAX	FOURATI_BLOOD_TWINRIX_AGE_25_83YO_RESPONDERS_VS_POOR_RESPONDERS_0DY_UP	8.28821e-06	0.00135098	0.593325	-0.368411	-1.80104	147	XIST RPS4X EIF2S3 EIF1AX OFD1 ZFX PLPP5 STRBP TAF7 BLK DDX3X HLA-DRB1 BLNK TRAM1 PMEPA1 COBLL1
acute_myeloid	15	covid	HALLMARK	HALLMARK_MYC_TARGETS_V1	8.29099e-06	0.000105019	0.593325	-0.533842	-1.79893	83	RPLP0 HNRNPA1 EEF1B2 RPS5 RPS6 HSPE1 PABPC1 EIF2S2 NDUFAB1 HSPD1 RPL14 HNRNPC PTGES3 RPS3 SRSF3 HNRNPA2B1 CNBP RACK1 SSBP1 CCT5 RPL6 NAP1L1 SET SERBP1 RPL34 RNPS1 PPIA CANX PSMA7 PSMD7 CCT3 TRA2B VDAC1 RPS2 DEK SLC25A3 PSMD8 CCT4 HNRNPA3 SNRPB2 XRCC6 RPL22
acute_bcell	2	timen	C7_VAX	SCHERER_PBMC_APSV_WETVAX_AGE_18_32YO_2_TO_4DY_UP	8.29153e-06	2.92006e-05	0.593325	-0.760112	-2.02945	19	IFI44L MX1 IFIT3 UBE2L6 STAT1 LAP3 FCGR2B MCL1
acute_cd4	6	covid	C5_GO_CC	GOCC_MITOCHONDRIAL_PROTEIN_CONTAINING_COMPLEX	8.2918e-06	0.000292977	0.593325	-0.42902	-1.56851	219	MT-CYB MT-ND4 MT-CO1 MT-ND5 MT-CO3 HADHA ATP5F1A MT-ND6 MT-ND3 MT-ND2 MT-ATP6 MT-CO2 MT-ATP8 MRPL33 MT-ND4L SMDT1 TOMM7 TOMM20 COX5A MRPL14 PHB2 SLC25A6 TIMM10 MRPS33 MRPL23 ATP5MG HADHB ATP5ME MRPL52 MRPS5 NDUFS3 COX4I1 MT-ND1 SLC25A5 ATP5PB MRPL16 TOMM22 NDUFV1 MRPS27 CHCHD10 ATP5MC1 NDUFB1 MRPL4 MRPL22 ATP5F1B ATP5PF ATP5MF MRPL48 IMMT IMMP1L MRPS30 IMMP2L MRPL43 TIMM13 MRPL21 COX7B VDAC1 MRPL58 TIMM9 UQCRH MRPL17 ATP5MC3 MRPS15 COX7A2 UQCRFS1 ATP5PO SDHA UQCRC2 SUPV3L1 UQCRB SAMM50 DNAJC19 COX7A2L NDUFS4 HSPA9 IDH3G ATP5MC2 MRPL38 MICU2 MRPL50 NDUFS6 MRPL47
acute_bcell	6	timen	C5_HPO	HP_INCREASED_MEAN_CORPUSCULAR_VOLUME	8.29387e-06	0.000520579	0.593325	0.531277	2.50633	29	SBDS RPL27 RPS10 RPL5 RPL18 RPS15A RPL35A RPL15 RPS7 RPL11 RPS28 RPS29 RPS27 RPS26 RPL26 RPS19 RPS24 RPS17
acute_cd8	8	covid	C5_HPO	HP_OSTEOSARCOMA	8.30757e-06	0.00141173	0.593325	-0.598728	-2.48532	28	RPL26 RPL18 RPS19 RPL15 RPL35A RPL5 RPL27 RPS27 RPS7 RPS15A RPS28 CDKN2A RPS24 RPL31
acute_cd8	2	covid	C5_GO_BP	GOBP_ANTIVIRAL_INNATE_IMMUNE_RESPONSE	8.32544e-06	0.000626857	0.593325	0.874529	2.10243	12	MX1 OAS1 IFIT1 DDX58 SENP7
acute_cd4	12	age_n	HALLMARK	HALLMARK_OXIDATIVE_PHOSPHORYLATION	8.33432e-06	0.000191689	0.593325	-0.433605	-1.90658	140	ATP6V0E1 SLC25A6 UQCR10 COX7B TOMM70 CYCS CYC1 LDHB ATP5PF ATP5PD UQCR11 ATP6V0C COX6A1 IDH3G ATP6V1F NDUFA5 ATP5F1E COX7A2L NDUFA3 UQCRB VDAC2 ATP5PB TIMM13 COX6B1 ATP6V1G1 TIMM8B SUCLG1 NDUFS3 COX4I1 SDHB IDH3B ATP5MC3 ATP6V0B NDUFB2 SLC25A3 COX11 HSD17B10 ATP5F1B ATP5MG OGDH HADHA GPX4 COX7C ETFB NDUFB6 COX6C OXA1L UQCRH LDHA ATP5MC2 VDAC3 ETFA COX5A ATP5F1C NDUFA4 ISCU NDUFB1 COX7A2 NDUFB5
acute_cd4	2	covid	C5_GO_BP	GOBP_RESPONSE_TO_INTERFERON_ALPHA	8.33621e-06	0.000908646	0.593325	0.760417	2.02746	16	IFIT3 EIF2AK2 MX2 ADAR IFITM3 IFNAR1 IFITM1 IFIT2 BST2
acute_myeloid	5	acuity_maxn	C5_GO_CC	GOCC_FICOLIN_1_RICH_GRANULE_MEMBRANE	8.35433e-06	0.00016575	0.593325	0.617072	1.97455	47	CD55 NCKAP1L FPR2 SLC11A1 ARL8A TCIRG1 LILRB2 SERPINB6 FPR1 LAMP2 PRCP RAC1 CR1 CLEC4D UBR4 SIRPA LAMTOR1 ATP6V0C FCER1G SIGLEC14 SLC2A3 DYNLL1 ITGB2 DOK3
acute_cd4	8	covid	C5_HPO	HP_NEOPLASM_OF_THE_SKELETAL_SYSTEM	8.35723e-06	0.000259345	0.593325	-0.556282	-2.26958	47	RPL27 RPL26 RPL18 RPS19 RPS27 RPL5 RPL15 RPS7 RPS15A RPS17 RPL35A RPS10 RPL11 RPL35 RPS28 RPL31 RNASEH2C TAF15 RPS26 AAGAB PRKAR1A PTPN11
acute_myeloid	7	covid	C5_GO_CC	GOCC_NADH_DEHYDROGENASE_COMPLEX	8.3604e-06	0.000179203	0.593325	-0.622699	-1.86193	47	NDUFB10 NDUFB5 NDUFB11 NDUFC1 NDUFS4 NDUFB4 NDUFA2 NDUFC2 NDUFA4 NDUFA11 NDUFB3 NDUFA5 NDUFA1 NDUFB1 NDUFAB1 NDUFA8 NDUFB6 NDUFB2 NDUFA6 NDUFS6 NDUFB7 NDUFS8 NDUFS3 NDUFS2 NDUFA3
acute_bcell	11	timen	C5_HPO	HP_ABNORMAL_SERUM_INTERFERON_LEVEL	8.36644e-06	0.0177954	0.593325	-0.837576	-2.29695	12	STAT1 SP110 PTPN2 PSMB8 ADAR RNASEH2B RNASEH2A SAMHD1
acute_bcell	12	covid	BTM_MODULES	cell cycle (I) (M4.1)	8.36725e-06	0.000306195	0.593325	0.551047	1.74203	76	STMN1 UBE2C TYMS BIRC5 SMC4 CKS2 NUSAP1 DHFR FBXO5 PTTG1 MKI67 CKS1B TPX2 RANBP1 CDCA8 TOP2A UBE2S H2AFX HELLS GMNN MAD2L1 FEN1 CCNB1 CENPF ZWINT RRM2 ASPM RFC4 SMC2 CENPW CCNB2 PLK1 CDC6 CCNA2 DTYMK AURKB HJURP TRIP13 NUF2 CDK1 KIFC1 CENPE DLGAP5 CDCA2 SKA3 PCNA CDCA5 KIF20B CDC20 CENPA CDKN3 NCAPD3
acute_cd4	4	age_n	C3_MIR_MIRDB	MIR5089_3P	8.36809e-06	0.0179412	0.593325	0.697714	2.31531	22	PELI1 PTPN1 MARK3 PEPD NCOR1 FNDC3A CUL5 ANKRD13A PPP1CB GTPBP10 HNRNPR
acute_bcell	12	acuity_maxn	C5_GO_BP	GOBP_IMMUNE_RESPONSE	8.3756e-06	0.00390401	0.593325	-0.304138	-1.55974	539	IGHG1 IGLC2 IGLC3 IGHV4-59 IGHV3-21 IGLV2-14 IGKV1-17 NOP53 HLA-DPB1 ISG15 ADAR IGHV4-28 IGKV1D-13 TRIM25 HLA-DMA REL CD40 HLA-DQB1 IGHV3-7 ZBP1 IGLV3-19 HLA-DRA IGHV2-70 RAB29 PRKD2 HLA-DQA1 PRKCB GRN HLA-DRB1 HCST LAT2 SWAP70 IGKV1-9 ERBIN BTK IGLV3-21 MS4A1 IGHG4 SRPK2 HMGN2 VIM FBXO9 APOBEC3C RPL13A ETS1 PTPN1 TYROBP SLAMF7 MX1 LTB IGKV1D-39 RPS3 FAM3A IGHV1-24 PUM1 S100A9 IGHV3-15 CD48 RC3H1 TNFRSF14 TNIP1 XBP1 IGHV3-74 OAS1 ACTG1 UBE2N PSMB10 UNC13D CD74 JAK1 BTN3A2 LGALS3 RNASE6 PSPC1 UNC93B1 SAMHD1 STXBP2 BLK PLSCR1 BLNK HLA-DPA1 STAT1 SFPQ ITGAL PTPN11 SPN GNL1 AKIRIN2 TRIM27 MBP IGLV4-69 CNOT7 KCNN4 PUM2 LCP2 RPS19 KHDRBS1 DENND1B IFNAR1 TOLLIP EIF2AK4 CORO1A NONO RBPJ LYZ IKBKG TRBC2 CRIP1 IGHV5-51 IGHV1-3 TNFRSF1B PCBP2 HLA-DRB5 IGLV2-23 NRROS KLHL6 IGLL5 PAK1 GPR108 LAPTM5 MAP4K2 SP100 PPP2R3C POLR3H PARP14 RPL30 MEF2C LY9 AKAP8 IGKV1-8 DBNL PDPK1 DOCK10 PARK7 PRNP IGLV6-57 EXOSC3 ZYX BTN3A1 IGLV1-40 GNLY SASH3 BAX RBCK1 ADAM17 RPS6 BIRC3 FLOT2 MAPKAPK2 DHX36 APOBEC3G FCER1G STX8 IGLV1-47 TRAF3 LAMP1 TKFC PLEC TAPBPL IGLV3-25 IGKV3-20 LYN TFRC CD79A FGR BTLA CD59 SIT1 ATG5 RIPK2 CYBC1 IKBKE CD81 RIOK3 GFER EZR ACTR2 EIF2AK2 IFI44 RIF1 CASP4
acute_bcell	6	acuity_maxn	C5_GO_MF	GOMF_PROTON_TRANSMEMBRANE_TRANSPORTER_ACTIVITY	8.37572e-06	0.000864793	0.593325	-0.586114	-1.80575	50	ATP5PB COX6A1 ATP5MC3 MT-ATP8 ATP5F1A SLC25A5 ATP5F1B ATP5MF MT-CO3 COX7B COX7A2L HVCN1 SLC9A7 ATP5ME ATP5F1C ATP5MG ATP6V1G1 ATP5PD UQCR10 ATP6V0E1
acute_cd8	13	sex_n	C7_IMMUNESIGDB	GSE42021_TREG_VS_TCONV_PLN_UP	8.38822e-06	0.00513499	0.593325	-0.424642	-2.06556	77	IFI44L HERC5 OPTN DDX58 OAS1 TNFSF10 IFIT3 IFI35 IFITM2 IFITM3 ISG15 IRF7 TOP1 NAPA ADAR PARP12 EIF2AK2 USP18 CALCOCO2 IFITM1 IRF1 ISG20 IFIH1 DDX60 OASL PML RBCK1
acute_cd8	6	sex_n	proteinatlas_blood_expression_cluster	Cluster 39: Non-specific - mRNA processing	8.39378e-06	0.000436476	0.593325	0.533158	2.20546	224	RPS4Y1 DDX3Y UTY KDM5D ZFY USP9Y MED24 NEDD4 NUDCD1 TTLL12 CUL9 FAM160B2 P2RY8 PLEKHG2 PLBD2 PEPD PEX10 INTS5 PHRF1 ARFGAP1 SLC25A6 SMN2 PIP4K2B ELK1 IPO13 ZNF121 JMJD8 AEN CRAT TANGO6
acute_cd8	all	age_n	C5_HPO	HP_ABNORMAL_RETINAL_ARTERY_MORPHOLOGY	8.39558e-06	0.0267567	0.593325	0.54897	2.06993	51	IGFBP7 ARVCF MT-CO3 F12 CYP1B1 BCL7B MT-ATP6 CLIP2 MT-ND4L STX1A TMEM231 LAT2 MT-ND4 GALC MT-ND1 GTF2IRD2 MT-ND2 GLB1 MT-ND5 HEXB GM2A ASAH1 MT-CYB RREB1 ABHD11 NEU1 SMPD1
acute_cd4	12	timen	C5_GO_BP	GOBP_POSITIVE_REGULATION_OF_TYPE_I_INTERFERON_PRODUCTION	8.40433e-06	0.000451509	0.593325	-0.710797	-2.19881	27	ISG15 IRF7 STAT1 OAS2 OAS1 OAS3 DDX58 HSPD1 G3BP1 DHX36 IRF3 ZBTB20
acute_bcell	10	timen	C5_GO_CC	GOCC_EXTERNAL_SIDE_OF_PLASMA_MEMBRANE	8.40588e-06	0.000496293	0.593325	-0.45266	-1.71129	95	IGHV4-39 IGKC IGHV3-23 IGHV3-30 IGHV4-34 ITGA4 IGHA1 IGHV3-74 CCR7 IGHM IGHG2 TMEM123 IGHV1-3 ITGB1 CD22 IL27RA IGHV5-51 PTPRC CLEC2D IGHV3-7 S1PR1 ATP6AP2 CD79B IGHV3-33 TNFRSF14 CD86 BTN3A2 CD1C CD19 NT5E IGHV1-18 IGHV4-59 CALR FCGR2B IGHV4-31 CD48 IGLC2 EBI3 HLA-E CD79A SLC38A1 CTSB TNFRSF13C P4HB TGFBR2 IGHG1 IL2RG CLPTM1 IGHG4
acute_cd4	all	covid	C5_GO_CC	GOCC_NUCLEAR_PROTEIN_CONTAINING_COMPLEX	8.40588e-06	0.000428018	0.593325	0.336004	1.22809	1065	MX2 CHMP5 STAT2 PARP11 ZNFX1 IRF9 ADAR RPP38 MAP3K7 FANCF RBM22 MED8 XRCC4 ACD ZRSR2 INTS14 DRAP1 POLR3K ZC3H3 POU2F1 CDC27 INO80D SUV39H1 DPF2 RHEB DDIT3 NFE2L1 RPRD2 NFE2L2 INTS9 ASCL2 NUP98 EPC2 BUD13 ETV3 MFAP1 LARP7 SNRPA1 MED18 ANAPC10 FANCL SRCAP YJU2 MCM6 PRPF18 INTS4 CHTOP SNRNP35 PHF5A CCNH RANBP2 ARNTL TADA1 RAD51C MYO6 RRP8 ARID1B YEATS2 SMARCA5 EXOSC5 PRPF31 UIMC1 XPO4 NOP10 STAT1 ATF6 BRCA2 ZCCHC8 MMS19 GPS1 ERCC3 STAT4 BARD1 TLE4 ASH2L EXOSC1 NR1H2 MTREX SLU7 POLR3H SRSF2 SUPT7L PSMD12 TIMELESS JMJD1C POLR2M ACTR6 KANSL2 MTA3 SMAD5 SUPT20H CEBPB LSM6 TGS1 PCGF5 TRIP4 SF3A3 INTS12 ICE1 CSNK2A1 SUGP1 MBIP TBP APOBEC3G TCF7L2 ESS2 UPF2 CLP1 PHF14 TAF11 GPKOW ING3 CXXC1 KMT2C PRMT5 NFYC IVNS1ABP ORC4 NUP160 TAF3 WWOX LMO4 KAT2A ANAPC13 RRP7A CHMP6 NBN TINF2 PPP1R8 WDR36 WBP4 TSEN34 THOC5 RELA CPSF2 POLE3 SNRNP25 BMI1 WDR33 ATF4 CBFB DIS3 BUD31 RANBP3 HDAC9 JADE2 SUPT4H1 PMF1 PEX2 CREB3 RPAP2 DDX23 PRPF3 RNF113A RUNX1 TENT2 BRMS1 CPSF4 NXF1 FOS CTR9 NUP93 MED9 KAT8 CHMP2A BAZ1B MAD1L1 CDK12 RNMT CEBPZ SMG7 SNW1 ASCC3 HDAC6 NUP88 ASCC2 BRPF1 RARA ERCC4 CDC73 XRCC3 HNRNPA3 AFF1 MYBBP1A POLR1C DSN1 HNRNPH3 CHMP4B INO80 POT1 CDC40 RBMXL1 UBAP2L TOPBP1 GTF2H5 ERCC6 NUP54 SLX1B REC8 MED27 PES1 SNU13 GNL3L SMU1 TBPL1 UPF1 STAG2 EED ZNF830 SNRPD1 EXOSC3 PHC3 SMNDC1 SNRPC ZMAT5 THRAP3 RANGAP1 CWF19L2 PCGF1 MAGOHB CPSF3 NELFA POP1 PRPF38A USP22 SMG6 DHX16 PRPF8 ORC2 SMARCD1 RAD51B GTF2H2C ACTL6A SNRPE NUP205 NIPBL NABP2 TFDP2 BRCC3 RAE1 RBM5 APOBEC3F VPS72 WDR18 BICRAL AAR2 MLH1 SAP30L PRPF4 SYMPK GTF2F2 CDK6 CCNK IPO7 EAF1 CFDP1 MED21 TAF1A GTF2H3 WDR83 SUPT3H CDC23 HDAC8 MED19 BCL7B DDX41 ATRIP RCOR3 ASXL2 SAP130 SARNP TAF5 SMARCC2 PRPF40A PHF10 LRWD1 COPS7A MEAF6 ELP2 POLR3E AQR XPC FANCM INTS11 CBX4 CDK7 UCHL5 MED28 MYC XBP1 TESPA1 POLR3A CCNT2 NOC4L COPS5 HCFC2 POLR2D MED6 GAR1 PRIM1 RNF2 NXT1 FIP1L1 GRB2 BACH2 POLR2B NFIL3 PCID2 DICER1 COPS3 SAP18 U2AF2 GTF2B ATF7 POLR2K TAF1B TAF2 FANCA GTF2A2 RPA3 BCL7C NFRKB ANAPC2 DHX15 TAF1 DDX21 SF3B6 LEO1 COPS2 TAF6 MAFF THOC2 XAB2 COPS8 CHMP1A C1D TADA3 EXOSC7 SENP2 YY1 TFIP11 PRPF6 NCOR1 EIF4A3 E2F4 EZH1 TIPIN MPHOSPH10 POLR2I RB1 HDAC1 SF3A2 MED17 CTNNB1 CRCP CCNT1 ANAPC1 RBBP5 HDAC4 ACTR8 LIG4 MYEF2 SCAF8 PAGR1 CTC1 SNRPB SFPQ KPNA3 POP7 PCGF6 INTS13 CHMP7 SF3B1 ENY2 NPIPA1 COPS7B EPC1 GEMIN4 RUVBL2 MSL3 PTGES3 HNRNPA2B1 TBL1X MRE11 SF3B3 MEPCE SETD1B UTP4 MORF4L1 CDC5L DNTTIP1 GINS2 RAD50 ELOA THOC1 HNRNPM STAT6 TRA2B GATAD2A PRPF39 HMGXB4 PTBP2 IK MSL2 BAZ1A ANP32E CSTF2T SNRPG NUP43 KANSL3 BCCIP TAF7 SF1 PHF21A EXOSC9 DDX20 FAAP24 PRPF19 HEATR1 FANCG KDM6A AFF4 HEXIM1 TERF1 PCF11 NELFCD RBMX PWP2 WBP11 SMARCA2 TXNL4A PHF20L1 ZCRB1 POLA2 SUMO1 TAF13 CSTF1 PPIL1 TAF9 PAF1 NAT10 ANAPC4 SNUPN POLR3D CHMP2B MED4 KAT6A USP39 CRNKL1 E2F6 SNRPB2 HDAC5 ZC3H8 FOSL2 EFTUD2 NFYA CWC15 POLR3G KPNA1 SS18L1 XPA SFR1 DHX32 FANCB SLBP SMAD1 BCOR CEBPG MCM5 CCDC12 ATF6B NUFIP1 POLR3C CCNC LSM10 SYNE1 MCM4 RANBP1 CASC3 LSM3 PSMC5 MSH2 KMT2B CDK8 CHRAC1 RERE RBMX2 MAX GCFC2 SUPT6H MORF4L2 RAN PNN SF3B4 HIF1A DGCR8 SAE1 ISY1 SUPT5H NOL11 KMT2D GPATCH1 SSU72 WAC UTP6 EXOSC4 SMARCB1 HNRNPA1L2 MGA RPP40 NCL TAF1D CREB1 EXOSC2 HNRNPU RBM8A SART1 MEN1 RFX5 NUP58 PPWD1 RPP30 CPSF7 FOXO3 SEC13 PYM1 BAZ2A SNIP1 DHX38 RFXANK EIF5A SNRNP40 POLR2C NELFE POLR2F RAD21 BATF SF3B2 IMP4 CDC26 MLLT3 TTF2 ERCC1 ATR BAP1 NCOA1 MLLT1 INTS8 HNRNPAB TLE3 NXT2 CHMP1B MNAT1 EXOSC10 HNRNPR XRCC6 AGFG1 EAF2 SMARCE1 KAT5 NVL SRRM2 TAF8 CEBPD SMG5 ATF1 PRKRIP1 POLD1 SSRP1 PDCD7 XPO7 U2AF1L4 HNRNPK PPIE
acute_cd4	all	timen	C5_GO_MF	GOMF_ATP_DEPENDENT_ACTIVITY	8.40588e-06	0.00219533	0.593325	-0.397586	-1.46213	384	DDX60 HELZ2 DDX58 DHX58 DDX60L IFIH1 TAP1 HSPH1 HSPA1A MCM3 MOV10 DDX10 CCT5 RNF213 HSPA1B SETX CHTF8 ATP6V0E1 ZNFX1 MSH2 G3BP1 SMARCAL1 MLH3 TOR1A DYNC1I2 SLC27A3 TAP2 DHX34 SMC1A RECQL5 DDX17 ABCC5 HSPA6 HLTF HYOU1 ATP6V0D1 AK6 ACSL5 HSPA8 BCS1L DDX23 RFC4 EIF4A2 ATP2B4 SMCHD1 DDX55 DNAL4 TOR1B PSMC6 HELB MCM8 SLC26A2 ATP8B2 ATP6V1D MORC2 RUVBL1 HSPD1 DHX16 ATP6V1E1 PSMC4 SLC27A4 DDX5 ACIN1 DDX18 ACSL4 MSH6 RECQL DDX56 MDN1 DDX11 HSPA4 SRCAP SMARCA5 NSF TRAP1 CCT3 RALBP1 SMC2 BPTF SMARCAD1 ATP6V1B2 DDX41 ATP13A1 KIF21A TP53 INO80 PEX6 CCT6A CCT7 DDX43 RUVBL2 ABCD2 ACSF3 MYO1F DHX36 PMS1 XRCC5 DDX59 KIF21B DHX9 EIF4A3 ACSL3 KIF2A VPS4B DDX39A ATP10D HSPA1L BBS10 ATRX ABCB1 DDX27 RFT1 TCP1 EP400 KIF3A HELQ KIF13B RAD51D VCP HSP90B1 HSP90AA1 DDX19A DNHD1 MYO6 ABCC10 AFG1L SPAST DHX32 SPATA5L1 RAD50 AQR ABCA7 DDX51 KIF16B DYNC1H1 DDX1 HSPE1 NVL SPATA5 TWNK CHD9 ATP13A4 SLC4A8 PSMC2 APPBP2 RAD54L2 DDX50 ATP7A ABCD4 MYO18A DYNLRB1 CCT2 ATP10A SLFN11 RHOBTB3 COQ8B ABCA5 ATF7IP RAD51C MCM7 DDX54 LONP2 GTF2F2 ATAD1 ATP6V1C1
acute_cd4	3	covid	C5_GO_BP	GOBP_PEPTIDE_METABOLIC_PROCESS	8.40588e-06	0.00284318	0.593325	-0.39191	-1.31643	535	EIF3L EIF4B ETHE1 RPS6KA1 CPQ MRPL11 EIF3F RPL21 RPL17 MRPS15 SEC11A POLR2G EEF1G RPL3 RPL27A RPL27 CELF1 MRPS33 NOA1 RPL4 NOLC1 RPS10 MRPL23 EEF2 IREB2 RPS27L MRPS27 RPS6 LTA4H RPS14 PER1 EIF2S3 CNOT6L RPS11 MRPL3 FARSB RARA RPL10A RBM3 RPL13 DHPS RPLP2 EEF1B2 RPS27A PRKDC RPS3A RELA GSTM4 DRG1 PABPC4 EIF3K CNOT9 MRPL52 SORL1 HSPB1 EIF3E EIF3D RPS2 EIF2B4 RPL34 ABCF1 RPS17 MKNK2 EIF2AK1 RPS5 PA2G4 EEF1D EPHA4 BDH2 RPS19 EIF1AX RPS18 RPS16 ILF3 TPP1 GSTP1 EIF3M GSTM3 DNAJC1 RPL23 EEF1A1 METAP1 MRPS21 MRPS6 MTIF3 GLO1 RPL18A LTN1 ATXN2 RPS6KB1 RPL6 DDX3X RPS8 EIF2A GSR RPL26 TIA1 DNAJC3 PTK2B GSS TRUB2 TENT4B YBX1 CPD ROCK1 RPS20 MRPL36 PICALM YTHDF2 RTN4 EIF4G2 TMED2 RWDD1 ZC3H15 EEFSEC RPL36A RPL37 RPL23A RPS4X SHMT2 DAPK3 TCOF1 PPP1CA ABCE1 SARS2 SRP9 PIN1 SECISBP2L RPL29 DCPS AGO2 SELENOT C1QBP GFM1 NAALADL1 KHSRP ZFP36L1 RPSA CNOT8 RPL5 RPL9 RPL15 EIF1B NGDN UBA52 MRPL51 MRPL16 RPS3 RPL35 TRAP1 EXOSC8 RPS15A MRRF EIF4E2 ZC3H12A EIF4G1 COA3 RC3H1 RPL18 RNF139 SYNCRIP CLN5 RPS9 PCSK7 ERO1A APP MOV10 PARK7 RPLP0 XPNPEP1 RPL19 XRN1 EIF2B1 TUFM OGFOD1 EIF3I MAGOH CASC3 EIF4A3 TAPBP RPL31 RPL39 RPL22 RPL8 GCN1 RACK1 DPH1 SLBP DYRK1A TOB1 EIF3H GSTO1 CLIC1 MTRF1 MTG1 CTSH RPLP1 RPL13A AKT1 UNK PKM RPS7 RPL37A RPL10 TRNAU1AP HNRNPU EIF3G ERAP2 MRPL43 RPS27 RPL7A EIF5B GSPT1 HNRNPD UQCC2 DDX1 RARS2 LSM1 SRBD1 FASTKD2 YARS2 HBS1L RPL22L1 ERAP1 MRPL24 ZNF706 SP1 RPS13 EIF1AD PUM1 PAN3 RPS23 RPL11 ETF1 CNOT3 RPL35A RPS26 IDE EIF4E3 LINC00324 EXOSC7 PRNP MRPS34
acute_myeloid	2	covid	C7_VAX	HOWARD_PBMC_INACT_MONOV_INFLUENZA_A_INDONESIA_05_2005_H5N1_AGE_19_39YO_AS03_ADJUVANT_VS_BUFFER_1DY_UP	8.40588e-06	5.28225e-05	0.593325	0.314462	1.52969	292	OAS3 OASL MX1 IFI44L IFIT3 SERPING1 IFI35 NEXN CCR1 CMPK2 OAS1 PARP9 IFI30 BST1 RSAD2 SIGLEC1 TAP1 LILRB4 TCN2 CALHM6 IFIT1 SAMD4A XAF1 SCARB2 MAFB MYOF ADAM9 MT2A IFIT2 GBP1 LACTB MS4A4A DPYD EPB41L3 GNB4 PSTPIP2 GBP2 LAP3 GBP4 PLXDC2 MEGF9 DSE SHTN1 CYP1B1 NMI GM2A KCTD12 APOL6 ADM EPSTI1 CREB5 DRAM1 LMNB1 RAB31 SOCS3 ASGR2 HERC5 TRIB1 LILRA1 IGSF6 FAM20A LILRB1 CTSL JAK2 PLBD1 KLF4 SCIMP DUSP3 PSMA4 CES1 CCR2 BACH1 FCGR1B IFITM3 PLXNC1 FGD4 SAMD9L IFIH1 DDX60 OAS2 KYNU HLX NECTIN2 BCL3 FCGR1A IRF7 LRRK2 CDKN1A IFI6 SBNO2 MIR22HG RAB20 NAMPT SLC31A1 ADAMTSL4 FAM20C SLC24A4 RASGEF1B TLR4 LILRA6 TRAFD1 ICAM1 LTBR C3AR1 VRK2 CRISPLD2 APOL2 FFAR2 DTX3L ETV7 SLC31A2 P2RY13 SNX10 TMEM106A GLT1D1 IFI44 MCTP1 RBM47 GBP5 ATF5
acute_myeloid	6	timen	C5_GO_CC	GOCC_ENDOCYTIC_VESICLE	8.40588e-06	0.00036451	0.593325	-0.325188	-1.71303	201	CALR CD163 CLTA SCARB2 STX7 LAMP2 HSP90B1 UBB STAB1 RAB8B ADAM8 KIF5B LRP1 FCGR1A RAB8A TRIM14 RAB10 FLOT2 FCGR1B APPL1 WAS EREG HLA-F UVRAG AP2B1 ANXA11 RAB11B TAP2 RAB11A PDIA3 SCIMP SRGAP2 DYSF CD2AP TLR2 RAB20 TAP1 MPO CLEC4E RAB7A RALA HLA-DRB5 HLA-DPA1 RAB24 ATP6V0C NCF4 RAB14 MPEG1 LYN SNAP23 AP2A1 HP RAB5C HSP90AA1 SLC11A1 AP2A2 RIN3 RAB5B ABCA1 VPS9D1 BECN1 VAMP3 HVCN1 RAB9A CLTC ECPAS PIP4P2 GSN ATP6V0E1 ATP6V0D1 MDM2 RAB31 RIN2
acute_myeloid	9	timen	C5_GO_MF	GOMF_TRANSLATION_REGULATOR_ACTIVITY_NUCLEIC_ACID_BINDING	8.40588e-06	0.00108268	0.593325	0.503707	1.70015	84	EIF3L EEF2 EEF1B2 EIF4B EIF3E EIF5A PABPC1 EIF3F EEF1A1 EIF1 EIF4H EIF3H DENR EIF3M EIF1B EIF3D EIF4A1 EIF2A SHMT2 TUFM EIF3K EIF3I EIF6 EIF4G2 ABTB1 HBS1L EIF3G EIF2S3 EEF1G EIF2D EIF1AX CELF1 ETF1
acute_cd4	8	covid	C5_HPO	HP_ACUTE_MYELOID_LEUKEMIA	8.40859e-06	0.000259345	0.593325	-0.563026	-2.24989	44	RPL27 RPL26 RPL18 RPS19 RPS27 RPS14 RPL5 RPL15 RPS7 RPS15A RPS17 RPL35A RPS10 RPL11 RPL35 RPS28 RPL31 RPS26
acute_cd8	6	timen	C5_GO_MF	GOMF_PROTEIN_TYROSINE_KINASE_ACTIVITY	8.41041e-06	0.00054897	0.593325	-0.559306	-2.11468	69	FGR EIF2AK2 TXK FES SYK HIPK2 ERBB2 PDGFRB SLA LYN PTK2B JAK2 FYN TESK1 PEAK1 IGF2R TNK2 ITK ZAP70 HIPK1 MATK JAK1 BAZ1B DYRK1B FER YES1 CLK3 CLK2 WEE1
acute_myeloid	12	acuity_maxn	C5_GO_MF	GOMF_MONOCARBOXYLIC_ACID_BINDING	8.42248e-06	0.000389841	0.593325	0.713629	2.21278	26	S100A8 S100A9 PYGL FABP5 ALOX5AP RARA APOC1 IGF2R SNCA PPARD ADH5
acute_myeloid	13	age_n	HALLMARK	HALLMARK_INTERFERON_GAMMA_RESPONSE	8.42271e-06	0.000193722	0.593325	0.46936	1.57059	159	NAMPT VAMP5 ARL4A OGFR FPR1 PELI1 LY6E ISG15 PARP14 STAT2 MX2 IL4R IFITM2 IFI35 IFI44L CMPK2 SOD2 XAF1 MX1 MT2A OAS3 UPP1 EIF4E3 PTPN1 TNFSF10 HIF1A MTHFD2 STAT1 IRF9 SECTM1 TAP1 PSMB10 SLC25A28 PDE4B UBE2L6 IRF1 SPPL2A PARP12 DHX58 SERPING1 CCL5 SOCS3 FCGR1A ZBP1 DDX58 GCH1 BTG1 SLAMF7 RBCK1 BST2 FGL2 ST3GAL5 PTPN2 IL10RA EPSTI1
acute_myeloid	all	covid	proteinatlas_blood_expression_cluster	Cluster 25: Monocytes - Inflammatory response	8.42451e-06	0.000132619	0.593325	0.43394	1.78838	287	SIGLEC1 CCL2 EPHB2 CCL8 JPH4 C15orf48 MPO CKM STAB1 LHFPL2 ECM1 LAP3 FFAR4 MYO7A CES1 PLSCR1 SPHK1 HPSE GRN RNASE6 FCGR1A IDH1 CREG1 FCGR1B CTSD PLBD1 CD14 MILR1 TNFSF13B FXYD6 LMNB1 APOL4 ATF5 ANG SLC39A11 EPHX1 ARHGAP22 ASGR2 TMEM150B SHROOM1 CARD6 LGALS1 RBMS2 HEXB SMIM4 ADA2 SIL1 TREX1 SLC1A3 APLP2 MFSD2A ABCC6 MGST1 TFEC CD163 FLVCR2 RILP CBWD3 ALOX15B NAGK IQSEC2 RETN ANXA2 CBWD1 GPR141 OAF TRPV4 NAIP NOL3 OSCAR STEAP3 HLA-C FADS1 BLVRB GSTO1 PTTG1IP KCTD12 CD36 SLC22A16 FAM13A CORO1C
acute_myeloid	14	timen	C5_GO_BP	GOBP_INTERFERON_BETA_PRODUCTION	8.42683e-06	0.000566758	0.593325	-0.714846	-1.90925	29	ISG15 OAS1 OAS2 IRF7 NMI LILRB1 TLR7 HSP90AA1 IRF3
acute_cd4	5	covid	C5_GO_BP	GOBP_RESPONSE_TO_INTERFERON_BETA	8.43299e-06	0.00140575	0.593325	0.729926	2.35011	19	XAF1 IFITM3 IFITM1 OAS1 PLSCR1 IFITM2 IFI16
acute_cd8	8	age_n	C5_GO_BP	GOBP_ADAPTIVE_IMMUNE_RESPONSE	8.43973e-06	0.0281802	0.593325	-0.366774	-1.73218	283	HLA-DQA2 TRBV7-9 TRBV6-1 TRGV3 TRGV2 TRBV5-1 TRAV13-2 TRBV3-1 TRAV5 TRBV13 CD27 TRAV1-1 TRBV7-6 HLA-DRB5 LEF1 TRGV9 TSC1 TRBV20-1 BTN3A2 TRBV10-3 FCGR3A SLAMF6 GPR183 ERAP2 SUPT6H SH2D1A TRBV24-1 TRAV38-2DV8 FYN SHLD3 TRGV4 TRBV28 TRAV17 SLAMF7 PDCD1 TNFAIP3 TRAV29DV5 ZBTB1 TRAV12-2 TRAV8-2 TRAV4 HAVCR2 TRAV8-4 TAP1 TRGV8 TRBV30 TFRC TRBV2 EIF2AK4 PTPN6 KLRK1 SLC15A4 TRAV12-1 CD160 TRAV1-2 PTPRC CTLA4 LAIR1 BCL10 HSPD1 TRBC1 HLA-DMA DUSP22 RAB27A TRAV21 TRBV19 BTN3A3 DCLRE1C EXOSC3 TRAV9-2 TRAV14DV4
acute_cd4	13	timen	C5_HPO	HP_OSTEOSARCOMA	8.44229e-06	0.000792308	0.593325	0.702726	2.04323	26	RPL5 RPS10 RPL27 RPS26 RPL15 RPL26 RPL18 RPS15A RPS7 RPL35A RPL31 RPS19 RPL35 TSR2 RPL11 RPS28 RPS29
acute_bcell	4	covid	C7_VAX	GAUCHER_PBMC_YF_VAX_STAMARIL_UNKNOWN_AGE_28DY_UP	8.44306e-06	4.02156e-05	0.593325	0.840445	2.14429	13	MX1 LY6E SHISA5 LGALS9 EPSTI1 CSRNP1 IRF9 FCER1G RNF135 MYD88
acute_cd8	4	covid	C5_HPO	HP_HYPOPARATHYROIDISM	8.44396e-06	0.000469673	0.593325	-0.590266	-2.47415	23	MT-CO1 MT-ND4 MT-CO3 MT-ND5 MT-ND6 MT-CO2 HADHA DGCR2
acute_cd4	11	covid	HALLMARK	HALLMARK_INFLAMMATORY_RESPONSE	8.45436e-06	0.000126815	0.593325	0.591974	2.14036	48	IRF7 EIF2AK2 LY6E IFITM1 EMP3 TAPBP IL7R SELENOS IFNAR1 SELL TIMP1 PDE4B NMI BST2 MYC BTG2 PTGER2 CD69 GPR183 KLF6
acute_cd8	8	timen	C5_GO_BP	GOBP_BIOLOGICAL_PROCESS_INVOLVED_IN_INTERACTION_WITH_HOST	8.4585e-06	0.000553285	0.593325	-0.459413	-1.9984	106	IFIT1 PLSCR1 TRIM22 IFITM1 LGALS9 CCR5 LY6E CHMP5 SELPLG TRIM14 TRIM21 TRIM38 CHMP7 SLC3A2 TRIM27 BCL2L1 TRIM25 IFITM2 IFITM3 TRIM5 SLC1A5
acute_cd8	3	covid	C5_GO_BP	GOBP_REGULATION_OF_VIRAL_ENTRY_INTO_HOST_CELL	8.46508e-06	0.000689198	0.593325	0.64914	1.99681	27	LGALS9 LY6E TRIM22 IFITM3 TRIM27 TRIM14 TRIM5 TRIM25 TRIM21 IFITM1 TRIM26 TRIM11 LGALS1 SNX3 TRIM38
acute_cd8	9	timen	C5_HPO	HP_HYDROPS_FETALIS	8.466e-06	0.000631814	0.593325	0.516131	2.2603	42	RPL5 RPS19 RPL26 GYPC RPL15 RPL18 RPS15A RPS10 RPS7 RPS26 RPL27 RPS28 RPS27 RPL31 RPS29 RPL11 HADHA RPL35A
acute_cd4	7	timen	C5_GO_BP	GOBP_POSITIVE_REGULATION_OF_MULTICELLULAR_ORGANISMAL_PROCESS	8.47229e-06	0.00043833	0.593325	-0.359523	-1.62837	422	IRF7 ISG15 OAS1 EIF2AK2 OAS2 RSAD2 STAT1 BTN3A2 IFI16 OAS3 IL7R CASP1 GSDMD DDX58 SLAMF6 GBP5 LY9 IL16 IRF3 CD2 GSTO1 HLA-A SPN PNP PDCD6 HSPD1 TESPA1 ID2 HSP90AA1 SLAMF1 PIM1 DHX58 HLA-DPB1 CD27 TIGIT TWF2 FLOT1 LBH VSIR XRCC5 PTPRC STAT6 LGALS9 PLAC8 IL27RA HLA-E G3BP1 LDLRAP1 PHB VAMP8 TRPV2 CCR7 SOD1 HMGB1 HDAC1 MYC HLA-F TRADD JAK1 FCER1G BTN3A1 PCID2 TRIM27 GDI1 ADAM8 POLR3C B2M SASH3 CYBA GBA RBPJ RGS14 PLCG1 MACF1 MTDH MYD88 PYCARD OMA1 HAX1 BATF HCLS1 IL17RA BIN1
acute_cd8	1	timen	C5_GO_BP	GOBP_REGULATION_OF_TYPE_I_INTERFERON_MEDIATED_SIGNALING_PATHWAY	8.48215e-06	0.000706845	0.593325	-0.665451	-1.86137	34	OAS1 IRF7 ISG15 USP18 OAS3 ADAR STAT2 IRF3 FADD PTPN6 TBK1 TRIM56 ZBP1 SAMHD1 HSP90AB1
acute_myeloid	8	acuity_maxn	C2_CP_KEGG	KEGG_CELL_ADHESION_MOLECULES_CAMS	8.48215e-06	0.00138259	0.593325	-0.554562	-1.87167	50	HLA-DQA1 HLA-DMB HLA-DQB1 HLA-DOA CD4 HLA-DPB1 ALCAM SIGLEC1 ICAM2 HLA-DPA1 HLA-DRB1 HLA-F ICAM3 HLA-DRA
acute_cd4	5	covid	C5_GO_BP	GOBP_REGULATION_OF_TYPE_I_INTERFERON_MEDIATED_SIGNALING_PATHWAY	8.48826e-06	0.00140575	0.593325	0.668855	2.42199	27	ISG15 IRF7 ADAR OAS1 PTPN1 ZBP1 OAS3 STAT2 YTHDF3 CDC37
acute_cd8	3	covid	C5_HPO	HP_PROGRESSIVE_SENSORINEURAL_HEARING_IMPAIRMENT	8.48948e-06	0.000909003	0.593325	-0.501107	-2.44066	22	MT-CYB MT-CO1 MT-CO3 MT-ND5 MT-CO2 MT-ND6 MT-ND1
acute_cd8	13	timen	HZ_COVID19	SARS-CoV perturbation; 311 Up Genes from GEN3VA; Human bronchial epithelial 2B4 cells; Accession: GSE17400 ; Platform: GPL570; Entry 5	8.49902e-06	0.000228973	0.593325	-0.468093	-2.03706	93	RNF213 MX2 IL32 TNFSF10 XRN1 IFIT2 PSMB9 DDX58 RARRES3 OAS3 IFIT1 RSAD2 MX1 IFI16 SAMD9L WARS IRF7 LGALS9 GBP1 ISG15 BST2 EPSTI1 ZNFX1 IRF2 CD96 FOS FBXO6 DTX3L CASP1 IFITM3 JUNB PARP9 MT2A ISG20 PSMB8 DDX60 RTP4 DDX60L
acute_myeloid	12	covid	C5_HPO	HP_SCOTOMA	8.50521e-06	0.000483133	0.593325	-0.465552	-2.41863	33	MT-CO3 MT-CYB MT-CO1 MT-ND4 MT-ATP6 MT-ND2 MT-ND4L MT-ND5 CDH23 MT-ND1 CYP1B1 POC1B
acute_bcell	2	covid	C5_GO_MF	GOMF_OXIDOREDUCTASE_ACTIVITY	8.51667e-06	0.000983675	0.593325	-0.404444	-1.74332	217	MT-CO1 MT-CO3 MT-ND4 LDHB MT-CYB MT-ND6 NDUFB10 MT-ND5 HADHA APEX1 ETFB MT-ND3 NDUFA1 MT-CO2 IMPDH2 CTBP1 UQCRC1 CAT IDH2 GSTO1 MT-ND1 DLD DHRS4 MT-ND4L HSD17B11 HSD17B10 VAT1 NDUFA2 PRDX1 ACADM DEGS1 COX6B1 UQCRH ACADVL ADI1 KDM4B CYP2R1 GMPR2 COX7B ALKBH7 KDM4C PARK7 CYB5R3 UQCRFS1 CYB561A3 COX7A2L GPX4 G6PD AKR1A1 COX4I1 JARID2 NDUFB2 HADHB MICAL1 PDIA3 PAOX NDUFS2 PRDX5 IMPDH1 KDM2B FDX1 UQCR11 KCNAB2 ALOX5AP MT-ND2 DHTKD1 TXN2 SURF1 HSD17B4 KDM5A GAPDH HMOX2 NDUFB7 NDUFS3 CYB5R4 RSBN1L GRHPR FADS3 DHRSX GFER AKR1B1 SOD2 MICAL3 PGK1 IDH3G SELENOF RRM2B KIAA1191 TXNL1 ALKBH2
acute_cd8	12	timen	C7_VAX	KANNAN_BLOOD_2012_2013_TIV_AGE_65PLS_REVACCINATED_IN_6_9_MO_VS_REVACCINATED_IN_12_13_MO_UP	8.51932e-06	2.93443e-05	0.593325	0.527994	2.20088	47	RPL3 RPS3A LEPROTL1 RPS3 EEF1B2 RPLP0 RPL35A RPS6 RPL24 UXT RPL18A C12orf57 RPL10A CCDC59 NAP1L1 RPL6 RPL17 LSM7
acute_bcell	9	covid	C5_GO_BP	GOBP_VIRAL_LIFE_CYCLE	8.52236e-06	0.00088249	0.593325	0.499115	1.80901	101	IFITM1 LY6E MX1 ISG15 EIF2AK2 ADAR TRIM22 IFITM3 DDX3X DDX6 VCP BSG PDCD6IP OAS1 BST2 UVRAG IFITM2 LGALS1 ISG20 PLSCR1 ILF3 VAPA VAMP8 ATG5 EPS15 DDB1 SRPK2 CXCR4 YTHDC2 VPS4B PIKFYVE IFI16 CD46 NUCKS1 PKN2 ARL8B CCNK ZNFX1 ZC3HAV1 RNASEK
acute_cd8	all	covid	C5_HPO	HP_VITILIGO	8.527e-06	0.000611037	0.593325	-0.589898	-2.54198	23	MT-CO1 MT-ND4 MT-CO3 MT-ND5 MT-CO2 MT-ND6 MT-ND1
acute_cd8	5	timen	C2_CP_KEGG	KEGG_CARDIAC_MUSCLE_CONTRACTION	8.527e-06	0.000605417	0.593325	0.50863	2.47851	33	MT-CYB MT-CO3 MT-CO2 COX4I1 UQCRH COX7A2 MT-CO1 COX7C SLC9A6 TPM4 COX8A UQCRC2 UQCRB COX7A2L COX7B
acute_cd4	1	timen	C3_MIR_MIRDB	MIR92B_3P	8.53376e-06	0.000564263	0.593325	0.438465	1.61658	207	G3BP2 BTG2 MCL1 DNAJB9 MORC3 PTAR1 MMD SLC25A36 PHTF2 RORA MOAP1 COG3 HERPUD2 TGIF1 MAN2A1 EDEM3 SLC25A16 ARID1B HIVEP1 ANP32E C5orf24 SCAF11 BSDC1 EDEM1 SESN3 ATXN1 COX20 ZFAND1 KLF2 TOB1 IRS2 TWF1 RIC1 DDX3X JOSD1 MAST4 SFXN1 CHCHD10 FXR1 SELENOT USP36 JMY CCDC186 RNF4 WWP2 EFR3A PIKFYVE ANKRD44 RSBN1 SLC38A2 GNAQ DCAF6 PTGER4 FNBP4 GPBP1L1 CCNC KIAA1109 MYH9 ABHD13 GOLGA7 RNF44 PTEN FNIP1 APPL1 SNX13 ARRDC3 BAZ2B NIPBL KLHL11 FBXO28 DMXL1 BCL11B LYST AGO3 IQGAP2 GIT2 CD69 ZFC3H1 SETD5 IBTK PLEKHA1 INSIG1 MIER1 TBL1XR1
acute_bcell	10	timen	HZ_COVID19	Top 500 upregulated genes in mouse heart with SARS-CoV-2 infection from GEO GSE162113	8.54482e-06	0.00016815	0.593325	-0.401361	-1.57788	170	IFIT3 PLEK ITGA4 IRF7 IFIT2 SHISA5 EPSTI1 PSMB8 MYC OAS3 MX2 XAF1 BST2 IFI35 CYBB TNFSF10 IFIT1 CTSC ANKRD12 TAP1 DDX58 ARHGAP30 CD180 APBB1IP NLRC5 LNPEP ZC3HAV1 LY86 UBE2G1 PTPRC OAS2 GLUL SP100 IFI44 TMED5 DCK ALDH9A1 STAT1 SAMD9L SRGN RSAD2 ALOX5AP CASP4 JAK1 CD86 PLIN3 ARHGAP15 HERC6 HCK CMPK2 RAP1B PARP14 SERINC3 IKZF1 TXNIP ISG15 UNC93B1 RBL2 ARGLU1 MBD1 ADSS TRIM21 EBI3 PSMB9 PARP9 USP18 SNX10 CYTH4 UBA7 VSIR TOR3A DTX3L AP3B1 SNX2 TGFBR2 TAPBP ADAR EIF4EBP1 IFI30 PML SQSTM1 UBE2L6 TLR7 MX1 ISG20
acute_cd4	all	covid	C5_GO_CC	GOCC_LATE_ENDOSOME	8.54482e-06	0.000428018	0.593325	0.419906	1.47343	218	LAMP3 RHOB CHMP5 NSG1 IFITM3 VPS4B BST2 CTSS LDLR HLA-DRB5 SLC29A3 ATP7A DDIT3 CST7 SCARB2 VTI1B RAB27B HTT RASGEF1B ANKRD27 CLEC16A SLC31A2 IFNAR1 CLN3 VPS18 VPS37B DERL2 CTSL HGS MCOLN2 SLC31A1 VIPAS39 PIP4P2 CDIP1 F2R VTA1 ANXA2 CHMP6 VPS4A PLEKHM1 STOML1 STARD3NL CHMP2A MYO5A TMEM9 HDAC6 SDF4 CHMP4B GRN VPS37C CD79A YIPF1 VPS41 PIK3R4 RNF13 ECPAS RAB9A GIMAP5 SQSTM1 MR1 RUBCN TMEM59 SPPL2A RAB14 VTI1A VPS39 VAMP8 HLA-DMB LGMN ASTN2 MCOLN1 MVB12B ABHD6 CTSH CHID1 YIPF2 UNC13D NBR1 STX7 LAMP2 UVRAG DERL1 IFITM2 LAPTM4A OSBPL1A CHMP1A ARL8B CXCR4 SLA2 VAMP7 VPS26B RAB7A FYCO1 ATP13A4 ATG9A CHMP7 VPS29
acute_myeloid	2	covid	C7_VAX	NAKAYA_PLASMACYTOID_DENDRITIC_CELL_FLUMIST_AGE_18_50YO_7DY_UP	8.54482e-06	5.28225e-05	0.593325	0.259135	1.33174	1005	UBE2B TMPO CSNK1D DIAPH1 COPZ1 MLX IGFBP7 EDEM2 SH3GLB1 HSPA5 XRCC5 CCR1 ARF4 PRKCD OAS1 WAC ADD3 ARF3 ELF1 APPL1 ARL8B CCT6A TMEM59 KTN1 RNF13 UPF2 ROCK1 PPP1R12A DECR1 UBE3A EWSR1 BTK RABGAP1L ECHS1 ANXA7 NIPBL CCND3 DCAF7 TOR1B MRPL3 CITED2 M6PR ANXA4 PLIN3 CCDC90B TMCO1 SPCS2 NR3C1 DCP2 ADAM9 TERF2IP PDIA6 PAK2 WASHC3 ZC3H15 C1QBP COPS6 OSBPL8 ISG20 SIDT2 ITGA4 PTP4A1 UBAP2L EIF5B ECH1 UBR2 DDX27 TPM4 TMEM33 PCM1 CD55 NOP56 IQSEC1 POP5 COPB1 ATP6V1A PRPF38B PEPD PDCD10 PRKAG2 CTBS MRPS15 N4BP2L2 CTNNA1 PRDX4 GTF2H5 TCP1 SPG7 PPP2R5E SERINC3 CISD1 HMGCR SUMO1 U2AF2 TRIM38 NPEPPS RRBP1 EIF3B RBM10 SMIM7 SEC62 WSB1 LSM5 PSMD2 CNDP2 GLO1 ZNF207 UBA3 SRPK2 TMED10 SPAG9 CMPK1 FLOT1 TMED5 KCTD12 DESI1 PPP6C AGTPBP1 CELF2 EFR3A TANK ARIH1 DR1 AK2 MAPK14 GLRX3 EIF2S1 LARP4B ZNF106 IDI1 SNRNP200 TRIM14 SMG1 SRSF6 RHOQ GNB1 CNTRL YWHAQ APAF1 MLEC TOR1A CNOT1 PUM1 LAMP2 SYK RBCK1 UCHL3 PPP2R5C TMX4 MIA3 DYNC1H1 CBX1 PRDX6 DERL2 CHST11 MBD4 N4BP1 MGAT4A BIN1 IL6R LONP2 RBM8A MAPKAPK3 RANBP1 ATM CNIH1 CDC16 UPF3A JAK2 CARD8 ABHD2 PARVB BUD31 SHMT2 OXSR1 DUSP3 ERP44 PQBP1 LCP2 NFYC THOC2 SCP2 CDK2AP2 PWP1 NBN AIMP2 GALNT1 BTG2 CCR2 WASHC4 MPV17 TUBB PLXNC1 MGMT CUL5 CLIP1 PRKDC UBE2L3 LIMS1 GTF2A2 TM2D1 VCL ATP5F1C KMT2A ATRX MACF1 PPP2R3C VPS11 RDH11 SLC16A7 NADK GOLGA4 UBE2E3 INSIG1 GRHPR OAT NKAPD1 ANKFY1 HIPK3 CREB1 TACC1 MEF2A CAPN15 KIN PSMD14 CFAP298 IL4R GPATCH2L MEAF6 DNTTIP2 EIF2B1 HSPA4 SEC23B IFRD1 IPO7 BAG6 SENP6 GPBP1L1 LSM1 SMARCA5 XPO1 EGR1 DAP3 ATXN1 CAPZB ISCA1 NFU1 FLI1 BCL11A ADD1 NCF4 GALNT7 GOLPH3 RPS6KA4 SAE1 BCL2L1 DGUOK IL27RA YWHAE FEZ2 ERLIN2 TCF4 ACSL3 EAF2 TTC3 RSRP1 REST TPRKB SPTBN1 ADI1 RCOR1 CCDC59 MIR22HG PPP1R11 RGS10 CYFIP1 ANKRD17 SEC31A NUBP1 TMUB2 COPS2 ERBIN SLC43A3 CEP57 EPS15 DAPK1 CYFIP2 FAM13A TOPBP1 TRAM1 RPS6KA3 DAD1 CD164 PPP1CC ST3GAL1 HSDL2 PPIG PRNP TMEM131 ALG5 GRPEL1 CCDC47 IRF2 DDX6 TBCC GTF3A RAB7A DNAJC8 CAPNS1 ATXN10 KDM3B SP110 ATRAID OTULINL SEC22B EVI5 AP2B1 OSBPL9 NUMA1 SMAD3 MTF2 TSC22D3 EXOSC8 CIZ1 ARL1 UBE2J1 TIMM17A PSMB6 TNPO1 MICU2 URI1 ERAP2 SCYL2 SNAP23 ZNF148 MED28 RBL2 UBAP1 HMG20B SFSWAP WBP1L STAT6 EIF3G MON2 USP4 TMEM70 RHOT1 QKI ASMTL SMARCC1 EIF3J DPYSL2 RAB5A ITPR2 GYG1 CHTOP MAP3K5 PSMA1 CSF2RA ECPAS AMD1 ADAM10 ACTR6 DMXL1 EML4 MSL2 FEM1B WASHC2C SAC3D1 SH3BGRL CPD CIAPIN1 CDK12 WDR37 KDELR2 ENO1 UBA2 ENTPD6 ERAP1 TBC1D5 ZFP36L2 SOS2 WAPL WASHC2A FYN RNF11 DENND4B DPP8 APPBP2 RBM15B PTPN11 UBE2D3 CNOT9 FKBP5 GK PITPNA DMAC2 COPS8 NR4A2 AREG R3HCC1 TFCP2 EIF1AX AFF1 GLS CSNK1A1 RBMS1 MBNL1 UBTF AVL9 EEA1 GSPT1 CAT PTBP3 MBD1 GOSR2 CTBP2 REXO2 HSPH1 U2SURP FLOT2 BAZ1A LRRC8D NUP210 IQCE RCOR3 MSH3 HSPD1 ALCAM PPP3CA NCBP3 NT5C2 CCT2 THBD THUMPD1 TBPL1 DICER1 YKT6 TAF12 USP9X FMR1 NAPA POP4 SLC25A46 TLR7 RUBCN PLEKHB2 LTN1 ESD MRS2 RBBP6 CCNG1 TRPS1 STAMBP LHFPL2 CDYL IBTK CCNT2 APOBEC3G NUP98 WBP4 MEF2C PAPOLA GNAI3 THOC7 BABAM2 RPF1 PI4KA ZNF277 RABGGTB SECISBP2L EFCAB2 BLMH CREBL2 ATP2A2 FIBP NIPA2 RUFY3 PSEN1 PDE4DIP GDE1 MCUB AZI2 TBC1D1 PSMB8 MAPK1 C18orf25 PRDM2 LRPPRC CYBC1 ELAVL1
acute_myeloid	3	age_n	C5_GO_BP	GOBP_CELL_MIGRATION	8.54482e-06	0.0158506	0.593325	0.385547	1.32796	586	THBS1 S100P C3AR1 RIN3 PADI2 STAT3 RAB11A SORL1 DDIT4 LMNA RAB1A RTN4 SVBP WASHC1 STK4 C1QBP NDEL1 CYP1B1 CTNNA1 ANXA6 ARPC5 PLA2G7 SRP54 NIPBL STAT5B RIC8A FPR2 RAB13 FFAR2 CITED2 NRG1 PDCD10 ZEB2 MAPK1 OGDH APEX1 CPNE3 SH3KBP1 STK10 DOCK10 NEXN MBOAT7 TGFBR2 JUP VCL MAPK14 CREB3 MAP4K4 ACAP3 BST1 PLXNC1 CORO1C NLRP12 PTPN11 IFITM1 CLIC4 RAP2C RREB1 WDR1 ELANE CD47 DOCK5 ARRB2 ZNF580 TRADD ADAM17 LPXN DUSP3 PDPK1 TUBGCP2 AKT2 RIN2 NDE1 ADGRE2 CCL5 ITGB1BP1 MIIP HDAC6 NFE2L2 BAX SELPLG SEMA6B CAPN7 HCK EPHB2 SRGAP2 ARPC5L SBDS PKN1 GNA13 C5AR1 PLXNB2 PTPRJ TREM1 MAPK3 PPP3CA ADAM9 DNM1L SPN ILK MYADM PRKCE KIF2A STAT5A TNFSF12 IRS2 CD99 ZFAND5 LYST RAP2B HSPB1 FYN TSPO JAML TNFRSF14 ANG AGO2 SWAP70 APPL1 RRAS PSTPIP2 LYN RECK DAPK3 PLXND1 PLEKHG3 PHACTR4 MAZ CNN2 HMGB1 RIPK3 PAFAH1B1 PSEN1 DUSP1 ARHGEF2 STX4 IL17RA NF2 MOSPD2 MAPRE1 CD81 PRKD2 GCNT1 SPAG9 GADD45A SDC4 SLC9A3R1 SPATA13 MIEN1 CD63 RUFY3 MIA3 NCKAP1L ITGB1 MCTP1 TRPM2 VASH1 NR4A2 PRPF40A TRPM4 CALR FADD FSCN1 ATRN HDAC5 APC STK24 CXCR4 CCR1 SINHCAF PECAM1 PREX1 CYP19A1 ARSB ADIPOR1 PTPRC CCAR1 IL6R RFFL FOXO3 P2RX4 GPER1 HMGB2 ATP5F1A INSR ANKS1A OXSR1 BTG1 VEGFA SUN1 DIAPH1 MINK1 OSBPL8 GPI GBA BIN2 BMPR2 USP33 HMOX1 PTGER4 WNK1
acute_myeloid	8	timen	C7_IMMUNESIGDB	GSE7852_THYMUS_VS_FAT_TREG_DN	8.54482e-06	0.0013143	0.593325	0.430814	1.65297	121	IER5L IER3 BHLHE40 NR1D2 MIR22HG PHLDA1 INSIG1 RHOC RAB4A SNX9 MAFF VPS37B CEP170 PER1 DRAM1 NFKBIE PIM3 HGSNAT SMIM3 CD99 ZNF503 UHRF1BP1L GINM1 PHF19 ATF4 IMPACT KDSR TNF VOPP1 YPEL2 NFKBIB TENT5A ZNF703 NOP53 ATF6 SELENOM SMAD3 CCNG1 DNAJB12 NDEL1 KIAA1191 TSC22D2 CTNND1 TIPARP CPNE8 HERPUD1 IL10RA
acute_myeloid	7	timen	C3_TFT_GTRD	TAF9B_TARGET_GENES	8.55336e-06	0.000288841	0.593325	0.435557	1.45888	369	ID1 RPL5 RPL7 RPL17 RPL26 EEF2 RPL10A RPL35A RPS4X RPL3 NDUFA4 RACK1 RPL4 RPS14 RPL6 RPL29 RPL34 RPS24 RPL10 RPL39 EEF1A1 RPL31 RPL23A STMP1 RPL27 COX7A2 RPS6 AP3S1 MDH2 RPL7A RPS28 TOMM22 ELOB RPL12 RPS3 ATP5MF KLF10 PCIF1 EIF4B ZSCAN16-AS1 RPL14 RPS29 ID2 ARPC5L NDUFC2 RPL11 RPL41 UFC1 TXN LZIC RPS27 BHLHE40 SMIM27 PSMB6 EHD1 RPL37A MAPK6 RPL13A CHCHD10 MIR22HG RPL38 PABPC1 RPL35 PFDN4 FXR1 NOP53 SNHG15 CCNI RSL1D1 SERBP1 ANP32E FTL ATP5F1B RPS15 NDUFC1 PSMD8 DPY30 NDUFS3 CTNNB1 MCRIP1 BANF1 PTMA EIF2B1 MRPL20 RAB7A NDUFS4 EIF3D COPZ1 MED4 CCT4 UBE2L3 PDXK SMIM20 MED28 TBL1X NDUFA12 TGIF1 BABAM1 SELENOF COMMD1 PSMC3 ZCCHC10 CYCS NCAPH2 PMPCA HUS1 PCNP
acute_bcell	1	timen	C7_VAX	HOEK_NEUTROPHIL_2011_2012_TIV_ADULT_7DY_DN	8.5567e-06	9.41237e-05	0.593325	-0.573491	-2.75246	19	IFI44L ISG15 IFI44 OAS1 OAS2 EPSTI1 IFI6
acute_cd4	9	timen	proteinatlas_blood_expression_cluster	Cluster 36: GdT-cells - Adaptive immune response	8.56255e-06	0.000145563	0.593325	-0.396764	-1.92557	95	USP18 DDX60 GRAP2 APOBEC3G SH3BP5 SCML4 PRF1 LY9 RAB29 CD8A AKNA ATP2B4 MACF1 SLAMF6 C19orf12 HCST ANXA6 LAG3 SPOUT1 NPRL2 ZNF683 RALGDS PIP4K2A BTN3A3 ZBTB38 CCL5 BCL2L1 THEMIS
acute_bcell	4	timen	C7_VAX	HOWARD_NK_CELL_INACT_MONOV_INFLUENZA_A_INDONESIA_05_2005_H5N1_AGE_18_49YO_1DY_UP	8.56627e-06	4.89501e-05	0.593325	-0.763779	-2.54256	12	IFI44L IFIT3 STAT1 EPSTI1 OAS3 PARP9 TYMP
acute_bcell	4	covid	C5_GO_BP	GOBP_CELLULAR_AMIDE_METABOLIC_PROCESS	8.5804e-06	0.00109436	0.593325	-0.258909	-1.47183	600	MTIF3 RPL27 EIF3L RPL4 RPS10 HSPB1 RBM3 RPL21 RTN4 RGS2 EEF1B2 BIN1 EIF4E2 RPLP2 RWDD1 RPS14 MRPL51 RPS6 PRKAA1 RPL6 RPL3 RPS5 RPL37 RPL13 EEF2 RPS8 RPS11 RPL26 CSDE1 NOA1 SPTLC1 APP RPS2 EIF3H RPL10A CAPRIN1 ORMDL1 EIF2S3 MRPS5 RPS3A NAALADL1 MRRF ST3GAL1 RPL37A TIGAR RPS7 RPS27A PNP GSTP1 YBX1 DLST RPL18A EIF3B RPS4X CELF1 EIF3I EIF3D QRSL1 RPL34 ASL RPLP1 RPS18 RPL36A RPS16 PDK2 STAT3 CCL5 PCSK7 RPS19 RPS12 RPL22 RPL15 TIA1 NGDN RPS21 POLDIP3 RPL8 SUCLA2 RPL9 ROCK1 RPL39 LARP4 EEF1G KHSRP EEF1A1 METAP1 RPL27A RPL18 CERS2 RPS29 RPSA PURA LNPEP DIS3 ARL6IP5 EIF4B EIF3F FPGS MRPL41 RPS20 ERAP2 RPL5 RPL29 RPL35 ORMDL3 EIF1B RPS17 RPS3 GFM1 RPS23 RPL10 RPS9 NAGK LTA4H RPS15A EFL1 EIF1AX RPUSD4 RPS28 RPLP0 TUFM RPS13 RPL23A PABPC1 PKM DLD PMVK ETHE1 RPS4Y1 ELOVL1 HNRNPU EIF3K MRPS27 SYNCRIP IREB2 GAPDH CNOT9 SP1 UNK UBA52 EIF2D ELAVL1 EIF4A1 DHPS PDE12 PDK3 RPL19 EIF3M
acute_cd4	11	timen	C5_HPO	HP_GASTROINTESTINAL_CARCINOMA	8.58086e-06	0.000782902	0.593325	0.643166	2.28962	31	RPS19 RPS10 RPL27 RPL5 RPL15 RPL18 RPL31 BAX RPS26 RPL35A RPS7 RPS15A RPL11 RPL35 RPL26 RPS27
acute_cd4	9	covid	C5_HPO	HP_VASCULAR_TORTUOSITY	8.59065e-06	0.000560714	0.593325	-0.790754	-2.28868	15	MT-ND4 MT-CYB MT-ND6 MT-ND5 MT-CO3 MT-ATP6 MT-ND2 MT-ND4L APP MT-ND1
acute_cd8	4	covid	C5_HPO	HP_PROGRESSIVE_SENSORINEURAL_HEARING_IMPAIRMENT	8.59157e-06	0.000469673	0.593325	-0.652013	-2.61337	20	MT-CYB MT-CO1 MT-CO3 MT-ND5 MT-ND6 MT-CO2 ARSG ALMS1 MCM2 ACTG1 GATA3 MT-ND1
acute_bcell	12	timen	C7_VAX	WEINBERGER_BLOOD_TWINRIX_AGE_20_40_AND_60_84YO_CORRELATED_WITH_ANTI_HBS_CONC_PRIMARY_VACC_1DY_SIGNIFICANT	8.59465e-06	3.46725e-05	0.593325	-0.869936	-2.22815	12	IFI6 IFI44L IFI35 STAT1
acute_cd4	9	timen	C5_GO_BP	GOBP_POSITIVE_REGULATION_OF_DEFENSE_RESPONSE	8.59749e-06	0.000751175	0.593325	-0.368683	-1.93563	115	IRF7 IFI35 ALOX5AP PARP9 PLSCR1 IFI16 CASP1 NMI S100A8 ZBP1 TRADD ZNFX1 IL17RA CYBA ADAM8 CTSC HLA-E SLAMF6 NEAT1 TRIM5 IL16 IRF3 TNFRSF1A S100A9 LAG3 CCR7 GBP5 JAK2 RASGRP1 CCL5
acute_bcell	8	timen	C5_GO_BP	GOBP_REGULATION_OF_RESPONSE_TO_BIOTIC_STIMULUS	8.60717e-06	0.000703238	0.593325	-0.468078	-1.98084	109	IRF7 ISG15 BANF1 OAS1 STAT1 IFI16 PLSCR1 CYBA BIRC3 NMI NCF1 CD180 FCGR2B HLA-E PARP9 HLA-A PTPN6 HLA-F IFI35 CALM2 ADAR HLA-B C1QBP HSP90AA1 STAT2 ZBP1 SYK XRCC5 HMGB1 FGR PYCARD LILRB1 IRF3 TYROBP CARD16 GRN
acute_bcell	12	timen	C7_VAX	QI_PBMC_ZOSTAVAX_AGE_50_75YO_CORRELATED_WITH_EXPANSION_OF_VZV_SPECIFIC_T_CELLS_TO_PEAK_AT_1DY_NEGATIVE	8.61683e-06	3.46725e-05	0.593325	0.503013	2.03268	88	CD79B CD52 EEF1B2 GPX4 RPL6 TMA7 BNIP3L AP2S1 RPL11 RPL27 SF3B5 NDUFA1 HINT1 TOMM7 RPS17 MRPL54 RPS5 EEF1D SERF2 SIVA1 FBXL15 HMGN1 UQCRQ NDUFB3 COMMD6 NDUFB2 DPP9 ATP5PF ATRAID YBX1 GTF3A RPL4 COX6C MRPL51 C12orf57 TPT1 PSMA3 RPS27 C7orf50 MSL3 RAD23A DPM2 TMC6 FUCA2 ARID4B UQCRHL DHX29
acute_myeloid	12	timen	C5_GO_MF	GOMF_CYTOKINE_BINDING	8.61752e-06	0.000552383	0.593325	-0.639942	-1.90186	49	GBP1 CCR1 IL1RN TNFRSF1A CX3CR1 CD36 CCR5 THBS1 IFNGR1 COPS5 CSF2RA CXCR4 IL1R2 IL13RA1 IL6R IL6ST PLP2 IL27RA
acute_cd4	14	covid	C5_GO_BP	GOBP_CYTOKINE_MEDIATED_SIGNALING_PATHWAY	8.63004e-06	0.000636531	0.593325	0.509152	1.75867	121	ISG15 MX1 IRF7 IFITM3 SP100 OASL OAS1 OAS2 IFITM1 PARP9 ZBP1 CASP1 NR1H2 OAS3 ADAR TNIP2 IL27RA CX3CR1 MYD88 IFI27 ZC3H15 PLP2 CCR7 STAT3 STAT1 LIMS1 RRAGA CDC37 CARD16
acute_cd4	10	timen	C5_GO_BP	GOBP_CELL_CELL_RECOGNITION	8.63801e-06	0.00109655	0.593325	-0.713978	-2.13301	17	CCR7 CCT3 CCT8 CCT5 CCT4 ALDOA VDAC2 TCP1 CCT7 MSN DOCK8 CCT2
acute_cd4	2	sex_n	C3_MIR_MIRDB	MIR4699_3P	8.63801e-06	0.0190727	0.593325	-0.444217	-1.53534	254	IFIT5 C1orf52 PTP4A1 SLC5A3 BCL2L11 RSBN1L ARL6IP1 KLF3 C6orf136 HBS1L AHCTF1 RICTOR UBA2 ING3 PTPN4 ADRB2 RBM41 STAT5B ZMYM2 RORA STX12 POLR2B KMT2A SACM1L PTPN22 CNOT6L CEP350 PLD3 TOX EEA1 KIF1B DBF4 CCPG1 REXO2 TBK1 PIK3CG IREB2 WDR89 SUZ12 C1orf21 FAM3C PIP4P2 BRD2 RAB14 DHX40 BORCS7 PNRC1 ETNK1 PPM1D PDLIM5 NKTR ARGLU1 MEX3C ELF1 MYBL1 GBP4 CRY1 CPSF6 GNAQ SAMD8 SAMSN1 SLC38A2 PHC3 WRAP73 PSMB4 KHDC4 AZIN1 FBXO32 PEX2 GNL3L DICER1 GOLPH3 CSNK1G3 LRIG2 KAT7 C2orf49 SEL1L3 KBTBD3 RFX3 PTPRM INTS6 PCNP INO80D DUSP6 UBE2V2 KATNBL1 URI1 SRSF1 RIC1 LNPK PKN2 GFPT1 MAP3K1 TTC22 MBNL3 CBFB CDK19 TUBGCP3 OCIAD1 ZNF236
acute_myeloid	8	covid	BTM_MODULES	viral sensing & immunity; IRF2 targets network (II) (M111.1)	8.65458e-06	0.000196171	0.593325	0.829117	2.95051	11	USP18 IFIT2 BST2 ZBP1 DDX58 TAP1 TNFSF13B PSMB10
acute_myeloid	14	covid	C5_GO_BP	GOBP_RESPONSE_TO_INTERFERON_GAMMA	8.66468e-06	0.000757871	0.593325	0.661422	2.01096	47	IFITM1 IFITM3 STAT1 BST2 IFITM2 PARP9 NMI LGALS9 SP100 PARP14 CCL5 HSP90AB1 ACTR3 HLA-DPA1 CDC42 KIF5B SYNCRIP IRF1
acute_cd4	12	timen	C5_GO_BP	GOBP_REGULATION_OF_TYPE_I_INTERFERON_MEDIATED_SIGNALING_PATHWAY	8.66529e-06	0.000455831	0.593325	-0.742902	-2.18949	23	ISG15 IRF7 OAS1 ADAR OAS3 ZBP1 SAMHD1 PTPN6 IRF3 PTPN2 STAT2 TRIM56
acute_cd8	5	timen	C5_HPO	HP_WEBBED_NECK	8.66536e-06	0.000653615	0.593325	0.34715	1.98337	71	LMNA RPS26 RPL5 RPS10 RPS15A RPS19 RPL26 RPL18 RPS7 RPL35A RPL27 ACTG1 RPS28 RPL15 RPL35 RPS27 ACTB RPL11 RPL31 RPS24
acute_myeloid	13	covid	C5_HPO	HP_PURE_RED_CELL_APLASIA	8.67002e-06	0.00165331	0.593325	-0.705915	-2.227	24	RPL5 RPL26 RPL15 RPS15A RPS24 RPS7 RPL18 RPL27 RPL35A TP53 RPL11 RPS28 RPL31 RPS27 RPS19 RPS26
acute_bcell	12	acuity_maxn	C5_GO_BP	GOBP_AMIDE_BIOSYNTHETIC_PROCESS	8.67238e-06	0.00390401	0.593325	-0.31645	-1.60046	428	RBM3 RPS20 ZFP36 RPL3 B4GALT3 CDK5RAP1 PABPC1 RPL13 PABPC4 PYM1 EIF2A RPL24 POLR2G MRPL55 VIM RPL23 RPL13A DRG2 ILF3 EIF3F ABCE1 RPS2 RPS3 CALR PUM1 RPSA RPL21 MRPL28 RC3H1 RPS11 RPL31 EEF1A1 TNIP1 CELF1 CNOT2 CHAC2 RPL36 RPS15 MKNK2 EIF3M ZFP36L2 RPS18 TRUB2 EIF3L CIRBP RPL6 RPL37A RPL15 EIF2AK1 SECISBP2 CAPRIN1 CNOT7 POLDIP3 PUM2 RPL12 RPLP2 RPL10A RPS19 RPS27 KHDRBS1 MRPS27 RPLP0 GSPT1 EEFSEC EIF2AK4 RPL10 MPV17L2 IARS2 EIF4G2 RPL27A EIF3A RPL8 EIF3I RPL28 MPC2 RPS8 RPS6KA1 BZW2 NOLC1 UPF3B MAGOH SMPD4 MRPL51 EEF2 RPS9 EIF3D RPL37 MRPL10 RPL35A RPS23 RPL7 RPL23A IREB2 TNRC6A ST6GALNAC4 RPL30 PATL2 RPS16 EIF5B MRPL16 MTRF1L GCN1 RPS25 BTG2 TPR DPH7 RPL41 SPTSSA EIF2S3 DDX6 RPL27 ASCC2 EXOSC3 RPS15A MCTS1 RPS13 ACSS1 EIF3K RPL18 RPS6 CNOT3 DHX36 RACK1 RPL29 MKNK1 RPL11 TSFM RPS3A ORMDL1 RPL32 EEF1B2 RSL24D1 RPL26 MTPN EIF4B MTIF2 RPS5 NOA1 TUT7 EIF2AK2 UGCG XRN1 RPL38 RPL7A MTOR MRPS15 MRPL24 BANK1 AKT2 RPS4Y1 RPL26L1 RPL35 PUM3 RPL4 COA3 MRPL13 RPL19 TRAP1 EIF4A1 RPL9 RPS14 ROCK1 CASC3 ORMDL3 NGRN EIF4G1 DIS3 MRPL42 UBA52 PDHB AGK
acute_cd4	8	covid	C5_GO_MF	GOMF_RRNA_BINDING	8.67342e-06	0.00118635	0.593325	-0.54782	-2.23378	47	RPS5 RPL3 MRPL11 RPS14 RPS4X RPS11 RPL5 RPS3 RPS9 RPL23A RPL8 RPLP0 RPL37 RPL9 RPL11 NOP53 RPS18 RPS13
acute_cd4	8	covid	C5_HPO	HP_ABNORMAL_CARDIAC_VENTRICLE_MORPHOLOGY	8.67871e-06	0.000263906	0.593325	-0.327213	-1.70788	219	MT-CYB MT-CO1 MT-CO3 RPL27 RPL26 NCF1 RPL18 RPS19 RPS27 MT-ND6 RPL5 RPL15 MT-CO2 SEC31A CWC27 RPS7 SMAD3 RPS15A TKT HADHA MT-ND5 RPL10 OTUD5 RPS17 RPL35A MAP2K1 TGFB1 RPS10 RPL11 SURF1 CITED2 RPL35 YY1AP1 RPS28 RPL31
acute_cd4	6	covid	C5_HPO	HP_SEGMENTAL_PERIPHERAL_DEMYELINATION_REMYELINATION	8.68307e-06	0.000258028	0.593325	-0.84481	-1.98721	11	MT-ND4 MT-ND5 MT-ND6 MT-ND3 MT-ND2 MT-ATP6 MT-ND1 PRPS1
acute_bcell	5	timen	C5_GO_BP	GOBP_INFLAMMATORY_RESPONSE	8.68376e-06	0.000647422	0.593325	-0.466266	-1.51563	201	PLSCR1 IFI35 IFI16 CASP1 BIRC3 FGR LGALS9 NMI AIM2 S100A8 BLNK FCGR2B SOD1 SNX6 CD180 S100A9 BTK SLC11A1 CTSC IL16 AKNA PTPN2 TNFRSF1B ZBP1 STAP1 PTPRC CD40 PSMA6 TLR10 AIF1 GRN VPS35 HCK CYSLTR1 PIK3AP1 MYD88 IRF5 ACP5 TRADD CYBA TNIP1 GSTP1 NCF1 SELENOS ALOX5AP GSDMD HLA-E TCIRG1 SLAMF1 TNIP2 PYCARD LYZ PRCP PDCD4 SNAP23 NKG7 THEMIS2 HMGB1 TIMP1 DHX9 ADGRE5 CXCR3 TMSB4X IRF3 CYBB HMOX1 VAMP8 RELA NFATC3
acute_cd4	9	acuity_maxn	C5_GO_BP	GOBP_CHROMOSOME_ORGANIZATION	8.68376e-06	0.0266504	0.593325	-0.375765	-1.30711	522	KIF22 ATM BAZ1B NUCKS1 ARID1A DHX36 NUMA1 APEX1 BAZ2A KDM5A CHD2 EXOSC10 CHD9 PRKCB NIPBL ZNFX1 SUPT16H ING5 ASF1A WBP2 NSD1 ARID2 CTR9 TPR SGF29 ZNF207 CHMP5 CHD3 XRN1 DDX3X ARID1B TCP1 MEAF6 USP16 ING4 CHTF8 DMAP1 BRD4 EHMT1 RPA1 CENPT MPHOSPH8 SSBP1 SETX RPA2 RMDN1 DAXX ASH1L BPTF PRMT7 CHD7 CHD1 ESCO1 MECP2 SUPT4H1 SAFB PPP1R10 PRKAA1 NUDC HNRNPD CBX1 NBN PIBF1 BECN1 KAT7 SMC4 TBL1XR1 RBL1 G3BP1 USP7 PDS5A TPRKB ZNF830 DNAJC9 RNF168 SMG1 JARID2 PIH1D1 ANP32E HCFC1 UBN1 YEATS4 DR1 CDC26 KLHL22 PHF21A BRD2 GPX4 NSL1 ZBTB1 KDM4C AIFM1 TRIM28 KMT2A KAT6B ACTR6 VPS4B CBX3 ERCC3 TRAPPC12 TOP2B RNF20 CHMP7 KPNB1 ACIN1 BAG6 YY1 WAPL ABRAXAS1 SMARCA4 ATAD2 PPHLN1 SSRP1 CENPK CHD4 CCT8 EP400 JMJD1C NR3C1 TNKS2 C17orf49 SUN1 MCRS1 CTNNB1 ASH2L MRE11 PRKDC SMYD2 LCMT1 MSL1 XRCC5 EP300 HMGA1 NAP1L4 PSMG2 RAD51C PML XIST ANAPC5 EHMT2 SMC6 RBL2 NCAPD3 TERF2IP SMC1A CTC1 ENY2 NUP107 METTL3 KAT8 HDAC7 STAG2 MCPH1 PDCD6IP RNF8 OGT RIOK2 RAD50 ANXA1 CHMP6 MTF2 PCNA MCM6 VPS72 TTN NFRKB SMC5 INO80D ITPA SMARCC2 PARP3 CENPC SEH1L TSPYL1 DNMT1 RBBP4 HMGN3 TFPT RING1 CDC27 RRP8 ZMPSTE24 SMC3 RERE MAPKAPK5 TP53 YLPM1 KANSL1 TRRAP BANF1 TACC3 L3MBTL2 CCT3 CHMP4B CHD6 ANAPC4 SUPT6H SRPK1 DKC1 HDAC10 SIN3A MCM3AP DTX3L ANAPC7 HDAC2 BAZ2B ATRX PRKCQ DDX1 KDM6A DCTN2 SUZ12 ATF7IP SETD5 PARP1 KANSL2 RFC1 BUD23 PPP2R1A SENP6 AXIN1 EMSY ZBTB7A BRD3 DCP2 MAPK1 YEATS2 RIF1 RECQL CBX4 TDG MAP3K4 FAM172A RNF4 TELO2 YTHDC1 UCHL5 RUVBL1 ACTL6A SETD1B WRAP73 SUDS3 BABAM1 CBX6 NCAPD2 HDAC5 CENPX PHF1 TOX SMARCA2 DNMT3A ATR MCM3 ZNF335 MTA2 PHB2 SLF1 KDM5D AKAP8L SMARCC1 EML3 RAB11A MKI67 NUDT5 RBBP5 SELENOF MAP1S RIOX1 PSME4 MLLT3 CHD8 CDK5RAP2 PDS5B SIRT7 RAD21 CUL3 CCT7 SMCHD1 KMT2D RPA3 PNKP KAT6A HAT1 NRDE2 STAG1 KDM3A HMGN1 ALKBH4 CHMP2A SFPQ PHF19
acute_cd8	2	acuity_maxn	proteinatlas_blood_expression_cluster	Cluster 27: Non-specific - Gene expression	8.68376e-06	0.000451555	0.593325	-0.354049	-1.29523	588	GAR1 PLRG1 ACTL6A EXT2 TSPAN32 FBXO34 BCL7B LIG3 RANGAP1 SIRT3 DKC1 ACYP1 RNF139 POLR2D TTC5 SUGP1 WDR77 SLC35A4 NUP107 FBXO28 SEC16A TAF1B ALKBH4 TELO2 WBP11 DHX9 PES1 BCOR SEC23IP LEO1 MAP7D3 SLC30A9 ABCF3 AP1G2 UBTF MUS81 HDHD2 ISOC2 OLA1 SMARCA4 SBNO1 TRAP1 KYAT3 SLC35B3 YARS2 ANKZF1 NUP62 MSH3 CPSF3 WASL UBAP2L NAA30 SYNCRIP BAHD1 NVL MGA REEP6 EIF2B3 SEC31A C8orf82 ZDHHC6 PHACTR4 PEX5 DPP3 CKAP5 RNF126 EXOSC10 STRIP1 DOCK10 ZNF268 PPME1 TIMM21 TXLNA MRRF ERCC5 SRR RPAP1 SMIM15 MFNG GPR89A EML2 MLH1 TAF3 UTP4 FARSA PDCD2 ZC3H7A MTPAP TSR1 SRFBP1 CUL4A RECK CMAS WASHC5 PPP2R1A DUS1L SEMA4C SUV39H1 C4orf46 ZSCAN2 TMX1 DROSHA PRMT6 MMAA IFT52 GPATCH4 TNPO1 ZSCAN32 KIAA1191 ZBTB4 TFAM AKAP8 NUDT9 TMEM106B HCFC2 MECR WDR36 CHCHD3 CNOT9 PPIL2 COG2 DCAF1 FASTKD2 TTC13 GLOD4 SIN3A HLCS TADA2A UBAP2 FBXO21 GNPNAT1 KIAA1586 TENT2 NUP133 SLC38A7 ZW10 MBNL3 FAM3A RABL2B AIFM1 PRMT3 TYW1 INO80E RBM19 ANKRD13C PPP5C MAN1B1 UPRT ESF1 ACBD6 CD99L2 GTF2H3 TMEM104 TCAF1 RSU1 DDX41 DCAF10 TTC31 POM121 ALDH1B1 NAB1 PRIM2 DNAJC11 CHCHD4 SRSF1 MIPEP CCDC142 PDHX CDPF1 ZNF480 SMARCAL1 GSPT1 TRIM44 IMMT DNM1L USP5 HMG20A ZNF574 USO1 THAP8 GHDC VPS35L NUDT8 EMC1 CCDC137 KATNA1 HDAC2 ZNF384 L3MBTL2 ZWILCH TAF1 ELP2 HNRNPR POLR2A RMND1 ERCC2 MIEF1 GMEB2 GCN1 ACO2 TNFAIP1 CNDP2 WDR7 DRG2 IDE TIMM23B CLCC1 NOL6 ZNF266 NOC2L NOLC1 INTS10 NXT2 VPS50 PIGO GBP3 DGCR8 PTRH2 SUPT16H ZBTB33 COPS7B PUDP APEH MTX2 NOL4L VPS16 XAB2 CLNS1A PSMD1 DDX28 R3HCC1 PRPF31 MINPP1 INTS9 PDHB NOL10 FBXO5 UTP11 TFRC TRAM2 LONP2 NOP2 CUL1 NELFCD MAP4 RPE ZNF783 C8orf33 SLC38A9 DOLK SRP54 HPS3 PXMP4 PREP GNL2 WDR48 FAM168B ELP3 PITRM1 ECI2 GART KLHDC4 SEC24B FAM162A COG7 ARMC6 OMA1 PCGF5 DUS3L INVS AFG1L CNOT6 GEMIN8 ATAD3A SPRYD7 FIGNL1 ATXN2 SEPHS1 CLTC ZNF326 RNF8 VMAC TEFM ICA1L FAM117B ACSL5 DAZAP1 EIF2A RBM10 RAD23A MCM7 LARP1 PARN NDUFAF2 ALKBH3 DIS3L XPO4 POGK ZHX1 RABL3 CPSF1 ARAP2 PDCD6IP MAGT1 CUL2 MFAP1 TRIM66 PIGW
acute_cd8	6	covid	C5_GO_MF	GOMF_CATALYTIC_ACTIVITY_ACTING_ON_RNA	8.68376e-06	0.00124525	0.593325	0.371362	1.37196	322	DDX60 PNPT1 MOV10 DDX60L IFIH1 HELZ2 ISG20 CMTR1 DHX58 TRNT1 EXOSC3 DDX58 N4BP1 ANGEL2 PTRH2 ERI1 MTREX FTSJ3 TRMU WDR4 DHX40 DDX21 EXOSC8 DDX56 RPP30 POLR3G DHX30 TRMT10C DHX16 MRPL44 FARSA RNASEH1 EXO1 DARS2 DDX10 MRM2 DDX1 FARSB PUS1 DHX37 DHX38 METTL15 DALRD3 POLRMT POLR2A EXOSC4 POLR3H DDX41 METTL3 CPSF3 ELAC2 POP5 FEN1 METTL8 TGS1 THUMPD3 DDX19A DIMT1 METTL6 ISG20L2 TARS2 TRMT61A NT5C3A EXOSC7 RAD54B TOE1 SUPV3L1 DIS3 EXOSC9 RTCA METTL5 TUT7 EXOSC2 MED20 DHX36 THUMPD2 REXO2 PCIF1 NSUN4 DHX8 POP7 RCL1 RPP14 APEX1 DHX35 NSUN6 RARS2 WARS2 TRMT1L TFB2M TRMT10A POLR3D DCPS PUS3 DDX23 YARS2 GATB ELAC1 TENT2 SND1 EXOG POLR3A TRMT10B METTL2B QTRT2 MRM3 TYW5 RMRP NSUN5 SNRNP200 NARS2 TUT4 CMTR2 MRM1 POLR2D METTL1 POP4 EXOSC1 XRN1 NSUN3 RPAP1 JMJD6 ERI2 AGO1 MTFMT NSUN2 DICER1 FARS2 HARS2 DBR1 POLR1D G3BP1 POLR2I RTCB DDX24 DDX50 CDKAL1 DUS2 METTL4 ZCCHC4 POLR1A RPP40 EXOSC6 POLR2K EXOSC10 SKIV2L NUDT16 TARBP1 AQR VARS2 DDX39A TFB1M TYW3 YTHDC2 NOP2 DTD2 DUS4L PDE12 TRMT2A POLR2F POLR3C DDX49
acute_myeloid	14	timen	C5_GO_BP	GOBP_POSITIVE_REGULATION_OF_RESPONSE_TO_EXTERNAL_STIMULUS	8.68376e-06	0.000569437	0.593325	-0.516015	-1.58479	130	PLSCR1 IFI35 MNDA IFI16 IRF7 NMI PARP9 CTSC LGALS9 TLR7 NKG7 CCR7 CCL5 S100A8 LGMN HLA-F TNIP1 PDCD4 HSP90AA1 HLA-E HSPB1 CCR2 RAC2 ZNFX1 IRF3 TRADD XRCC6 IL18 XRCC5 NCKAP1L MGST2 TRIM5 PTK2B S100A12 TNFRSF1A PAK1 NEAT1 OPTN SNX4 LYN ETS1 BTK SLC15A4 LY96 TYROBP CD47 PRKDC STX4 S100A9 CMKLR1
acute_myeloid	1	timen	HZ_COVID19	500 genes down-regulated by SARS-CoV-2 in A549-ACE2 cells from GSE154613	8.68376e-06	0.000163705	0.593325	0.306732	1.46213	402	NR1D2 LIPA ARRDC3 INSIG1 MGAT4A UHRF1BP1L SLC25A36 BIRC2 FAM107B YTHDF3 PICALM TM9SF3 RNF139 FAM91A1 RPS6KA3 IDI1 CCNC ATP13A3 AP3S1 TTC3 AZIN1 PDLIM5 NRAS GINM1 PPTC7 PPP3R1 FOXN3 ZBTB1 VPS13C GNA13 CPD REEP3 DCP2 BZW1 KLF3 HECA GMFB ZNF780A ABHD13 DERL1 RHOQ RAB1A TMEM9B PPP6C RIOK3 CD58 RNF11 OSBPL8 DNAJC10 IFNAR1 RWDD3 EIF1AX TMED2 CCNG1 NRIP1 MMGT1 ELOVL5 STARD4 RYBP UHMK1 SAMD8 CMPK1 TGFBR1 TMEM230 LPGAT1 BNIP3L STT3B UFM1 TMED5 ZNF655 PTBP3 NAA15 TNPO1 SYPL1 PTP4A1 UBE2G1 TMED10 TBC1D12 TMED7 DESI2 KIAA1551 SEL1L HNRNPA1 PHTF2 SNX13 GOLT1B KDELR2 KPNA3 CDK2AP1 TRAM1 MAPK1IP1L SLC44A1 DNAJB14 WSB2 DNAJC3 LONRF1 NAA50 EIF4EBP2 CUL5 BAG4 ARMC10 CMTM6 NFAT5 GHITM BTBD1 PPP2R5E SOAT1 PURB SEC24B ZBTB33 FBXL3 LPP CASC4 KPNA4 IPO7 DSTN ARL8B ZMAT3 MED21 MAGT1 PPCS NUDT21 SSR3 RAPH1 NDFIP1 RANBP6 CBFB CTBS SUCO SNTB1 CPNE3 FBXO11 CEBPG RNF103 RTN3 CALU AHR FEM1C CGGBP1 SPPL2A SLC17A5 TMEM87B ELK4 SLC38A6 G3BP2 RAB14 SERINC3 CISD2 TBL1XR1 HSD17B12 SCARB2 SSR1 CHPT1 LMAN1 ARPP19 ATP6AP2 SNX14 SNX3 ATP11B TP53INP1 RAB2A TMEM33 EIF3J RB1CC1 PPP1CB LCOR ITFG1 SMIM15 PTGS2 P4HA1 EMC7 UBE2D3 PPA2 LGALS8 TM9SF2 MAN2A1 IREB2 ZNF92 NIPA2 NAA30 PAPOLA CREG1 ACER3 SPCS3 BACH1 ETNK1 GMCL1 LNPEP RAB6A DCUN1D1 MON2 SOS2 YIPF4 WWP1 EMB ATL2 SERINC1 TMEM30A PAXBP1 SRP9 MOB1B PDE4B CLIC4 TTC14 RNASEH2B PDK4 TIPRL CD46 HEXB SLC25A46 RAB22A CYP51A1 PTEN SLC30A5 IKBIP PPP2R5A NCEH1 RB1 SH3BGRL RBPJ MGST1 WDR26 FBXW2 ABCD3 DOCK11 PDE4D ZFC3H1 LRRC58 TAOK1 RRAGC FAM8A1 DIRC2 GOLPH3 CNEP1R1 CDC27 CCSER2 CCPG1
acute_myeloid	2	covid	C5_GO_BP	GOBP_DEFENSE_RESPONSE_TO_OTHER_ORGANISM	8.68376e-06	0.00135539	0.593325	0.280714	1.41516	563	IFI27 RNASE1 CLU IFITM1 RNASE2 OAS3 OASL MX1 IFI44L IFIT3 NT5C3A SERPING1 IFI35 EIF2AK2 STAB1 USP18 XRCC5 PRKCD OAS1 NLRC5 PARP9 RAB14 TSPAN32 APPL1 ARL8B RSAD2 UBE2K PTPN1 DHX9 BTK LSM14A CCL2 IFIT1 STX8 SEC14L1 RNF19B IFIT2 PTPN6 GBP1 PAK2 YTHDF2 EIF2AK4 C1QBP ISG20 TOLLIP SHARPIN SYNCRIP EP300 IRAK1 DHX36 DDX58 TRIM8 PTPN2 CD55 LYAR ADAR RBPJ PML RNASE3 RNASE6 CD58 GBP2 GBP4 CD47 CDC37 DNAJC3 SERINC3 IRF5 APOBEC3C DDIT4 TRIM38 BANF1 BCL10 DAPK3 NMI GSN SRPK2 ZNFX1 JAGN1 PIK3CD PPP6C STX4 FBXO9 LY86 IRAK4 USP14 NKG7 EXOC1 TRIM14 ZBP1 DDX17 CCDC88B ADAM8 IFNGR1 HERC5 MYD88 PUM1 SYK RBCK1 TNK2 NOTCH2 PSTPIP1 UNC13D GFER C5AR1 N4BP1 IL6R NPLOC4 LILRB1 JAK2 CARD8 XIAP SP100 NLRP1 SHMT2 TRIM56 RAB27A PQBP1 RELB WIPI2 SIRT2 REL IFITM3 TUBB PRDX1 ATG7 PHB PRKDC CIITA IFIH1 HLA-DPA1 IRAK3 DDX60 CLPB OAS2 TRIM44 XRCC6 IL4R CNOT7 KYNU DEFB1 NECTIN2 IPO7 BCL3 WAS MPO LGALS8 FCGR1A RNF216 IRF7 TNFAIP8L2 BCL2L1 ELF4 IL27RA NONO RELA NRROS TRIM21 IFI6 UFD1 VNN1 PADI4 PSPC1 RAB20 SIRPA PPP1R11 IRF3 ANKRD17 TICAM1 CSF1R DAPK1 ARID5A MR1 G3BP2 ADAM15 AKIRIN2 CHID1 KIF5B TLR5 TLR4 TRIM5 TRAFD1 IRF2 PLEKHM2 NUB1 TRIM22 IFNAR2 CR1 STAT5B CYLD SMPD1 SETD2 FFAR2 FOXP1 SERPINB9 AZU1 ATG5 DTX3L FAM3A SIGLEC10 RNF135 AP1G1 TYK2 ROMO1 TMEM106A IL17RA ANG CD1D HMGB2 GBP5 SERINC5 MAP3K5 CASP4 BECN1 CASP1 CREBBP IRF1 PMAIP1 RIOK3 ERAP1 PARP14 RAB1A PAK1 FYN MX2 IL1RAP MAP4K2 RTP4 PTPN11 CGAS
acute_myeloid	2	timen	C5_HPO	HP_ABNORMAL_BLEEDING	8.68376e-06	0.00519334	0.593325	-0.307353	-1.56761	276	SAMD9 CALR USP18 CCR1 TTC7A TNFRSF1A TLR4 CAT PLOD1 PRKCD DOCK8 PDCD10 GNAQ UNC13D CCM2 NFKB1 NBEAL2 NEU1 WAS SCARB2 HPS1 RARA EPHB2 NLRC4 ATP6V1A ATRX F5 UBAC2 ATP6V1E1 ACTN1 MEFV ZEB2 RANBP2 MAP2K1 NABP1 GBA PEPD SLC25A11 MGAT2 KANSL1 AGGF1 SRSF2 PRKACA RB1 NUMA1 RBPJ AIP TRAF7 APP PTEN SP110 CTCF COPA LCP2 AP3B1 CISD2 IVD SDHD SEMA4A RAB27A PUF60 IKBKG MAT2A SMPD1 HLA-DPA1 SDHB CBL ETHE1 RHBDF2 SDHAF2 KDELR2 TET2 SDHA FAS STAT3 SDHC RUNX1 MYH9 PTPN22 SH2B3 JAK2 KRAS CDKN1B PRKCSH USP8 ORAI1 MAP2K2 GSN ZMPSTE24 EIF2AK4 NOTCH1 MAPK1 ELMO2 FIP1L1 UROD KIF1B RIT1 BMS1 NLRP3 STX11 CASP10 TBL1XR1 HLA-DPB1 DLST PLOD3 IKZF1 ETV6 RAF1 UROS STK11 FAH ANO6 LYST PML SUFU DTNBP1 HPS3 HPS5 CD46 DPAGT1 COLGALT1 AKT1 ADA2 SLC35A1 RASGRP2 STAT2 FLI1 MYD88 SEC24C GCDH MAX DAXX STIM1 APC UFD1 RNF168 WIPF1 F13A1 MCFD2 FYB1 MDH2 FH LMNA SOS1 ARL6IP6 TSC2 NFKB2 PCCB ACP2 NRAS LMAN1 CTNNB1
acute_myeloid	5	timen	C5_GO_BP	GOBP_PHAGOCYTOSIS	8.68376e-06	0.000745793	0.593325	-0.354996	-1.74262	155	FPR2 FCGR1A CCR2 TLR4 PRKCD RAB27A THBS1 NCF4 ARL8B NCF2 MARCO RARA LMAN2 MESD ABCA1 NCKAP1L CEACAM4 SPG11 BIN2 PLCG2 TLR2 CCL2 TM9SF4 SIRPA ATG3 CD300A PLSCR1 C1orf43 VAV1 SIRPB1 CD93 ANO6 ICAM3 CD300LF ABCA7 SLC11A1 RAB7A CORO1C SOD1 DYSF IRF8 ELMO2 MYD88 DNM2 ITGAM PTPRC SNX3 RAB20 FGR ATG5 DOCK2 UNC13D CNN2 LYAR TMEM175 EIF2AK1 P2RY6 ARHGAP25 PTPRJ CD302 PAK1 FYN ITGAL CDC42SE1 CD36 BECN1 GAS6 C2 APPL1 JMJD6 SYT11 PIP4P2 RAB14
acute_myeloid	14	covid	C5_HPO	HP_MUSCLE_ABNORMALITY_RELATED_TO_MITOCHONDRIAL_DYSFUNCTION	8.68463e-06	0.000312181	0.593325	-0.526245	-2.3356	44	MT-CO1 MT-CO3 MT-ND4 MT-CYB MT-ND5 MT-ATP6 MT-ND6 MT-ND3 MT-CO2 MT-ND2 MT-ND1 NDUFS6
acute_myeloid	2	acuity_maxn	HALLMARK	HALLMARK_IL2_STAT5_SIGNALING	8.69244e-06	0.000141977	0.593325	0.503764	1.55949	115	IL1R2 PLIN2 SLC39A8 MAP3K8 FURIN HIPK2 CCND3 IL10 CTSZ PIM1 RNH1 NFIL3 GSTO1 GADD45B ARL4A GLIPR2 IFNGR1 MYC SERPINB6 CST7 GPR65 IL4R SWAP70 PTGER2 BHLHE40 ANXA4 MAFF CYFIP1 GABARAPL1 PTRH2 CD81 PHLDA1 RHOB FAM126B FAH BATF IGF2R SYT11 SLC2A3 MAPKAPK2 EMP1 PLEC LRRC8C
acute_myeloid	1	timen	C7_VAX	GAUCHER_PBMC_YF_VAX_STAMARIL_UNKNOWN_AGE_10DY_DN	8.70114e-06	9.3779e-05	0.593325	0.428467	1.82646	87	CYP27A1 EIF3L EIF4B TMCO3 PABPC4 EEF2 PITHD1 PACS1 FBXO7 RFLNB EIF3F MEF2D FAM210B HECA FOXO1 TBL1X PRDX2 ABTB1 PCBP2 PPM1F PRKDC IMPA2 LMBRD1 BTF3 PTOV1 CAMK1D SORL1 MYADM GUCD1 UBE2H ALKBH7 MKRN1 DCAF6 HSD17B11 PYGL ABCC5 NPL DDX3X TMX4 APMAP PIP4K2A STAT5B SNCA LGALS3 ICAM3 GLS TP53INP2
acute_cd8	all	sex_n	HALLMARK	HALLMARK_G2M_CHECKPOINT	8.70264e-06	0.000217566	0.593325	-0.538615	-1.89984	189	SMC1A TOP2A KIF4A UBE2C AURKA NUSAP1 MYBL2 CKS2 AURKB CDKN3 TROAP ORC6 CCNA2 CENPA CDC7 BIRC5 KIF23 TENT4A CDC20 KIF11 PLK1 MYC CDK1 CDC6 LMNB1 MAP3K20 EZH2 PRC1 MKI67 HMGB3 MT2A TTK PBK CCNB2 KPNA2 CDC25A E2F2 SAP30 STIL MCM2 TFDP1 CENPE CHAF1A CCNF KNL1 KIF20B CENPF CDC45 FBXO5 EXO1 ESPL1 ORC5 TRAIP SMC4 HMMR SRSF2 POLE MCM6 CKS1B E2F1 MAD2L1 BRCA2 RAD54L E2F4 MCM5 KIF2C UBE2S NUP98 SLC7A1 KIF22 AMD1 DTYMK STMN1 RBL1 RACGAP1 PDS5B CTCF TPX2 BUB1 E2F3 RPS6KA5 DR1 NDC80 UCK2 HMGA1 PTTG1 PURA CDC27 HIRA
acute_bcell	6	covid	C5_HPO	HP_GASTROINTESTINAL_CARCINOMA	8.70545e-06	0.000363888	0.593325	-0.569737	-2.52566	29	RPL27 RPL5 RPS10 RPS28 RPS20 RPS7 TSR2 RPS17 RPL11 RPL18 RPL31 RPL26 RPL35A RPS15A RPL15 RPS19 RPS27 RPS29
acute_cd4	5	timen	C5_GO_BP	GOBP_RESPONSE_TO_INTERFERON_ALPHA	8.71654e-06	0.00184791	0.593325	-0.760102	-2.63871	15	IFITM1 IFIT3 MX2 ADAR EIF2AK2 BST2 IFITM2 IFITM3
acute_cd8	6	acuity_maxn	BTM_MODULES	mitotic cell cycle - DNA replication (M4.4)	8.72735e-06	0.000129165	0.593325	-0.612005	-1.99745	28	CDC45 C1orf112 MCM2 RPA2 PLK4 CDT1 TPX2 POLA2 MND1 OIP5 PRIM2 KIF15 CDC6 MCM6 CDK2 PRIM1 EXO1 CDC7 MCM7 MCM3 MCM5 PCNA POLE2 POLA1
acute_myeloid	14	timen	C7_VAX	SCHERER_PBMC_APSV_WETVAX_AGE_18_32YO_50_TO_60DY_DN	8.72735e-06	3.23551e-05	0.593325	-0.588116	-1.75632	71	OAS1 HSPA8 TCL1A DYNLL1 TNFSF10 CCT3 PIM3 SPIB FARSA RPA2 NUP62 PTPN6 CCR2 ATP6V1E1 ATP6V1B2 ING4 ICAM2 PUF60 SUPT16H SPOP PPP1R11 FKBP15 GLB1 BTN3A2 LAIR1 TWF2 VPS35 SH2D3C LPXN SNRNP40 HSD17B4 RTCB PRPF6 DTX2 MCRS1 CSNK2A1 VCL TNFSF13 FES VPS45
acute_cd8	all	timen	C5_GO_MF	GOMF_SINGLE_STRANDED_DNA_HELICASE_ACTIVITY	8.72758e-06	0.000487581	0.593325	0.698086	2.32092	23	MCM2 MCM4 POLQ DSCC1 MCM7 RFC3 MCM5 MCM6 RAD51 RFC5 CHTF18 DNA2
acute_myeloid	9	acuity_maxn	C5_GO_BP	GOBP_ANTIGEN_PROCESSING_AND_PRESENTATION_OF_PEPTIDE_ANTIGEN	8.73109e-06	0.00217492	0.593325	-0.621891	-1.97991	43	HLA-DQA1 HLA-DQB1 HLA-DPB1 HLA-DMB HLA-DPA1 HLA-DRA HLA-DRB1 HLA-DMA CD74
acute_cd4	12	timen	C3_TFT_GTRD	KAT5_TARGET_GENES	8.74949e-06	0.000362063	0.593325	0.312493	1.60149	406	EEF1B2 RPS14 RPL27 RPL5 RPS6 EEF1A1 EIF1 PABPC1 TAGLN2 NXT1 RPSA RPL10 HIGD2A RPL13 RPL34 PCBP2 SLC25A6 RPL32 RPL10A COPS2 SNRPF SFPQ RPLP2 RSL24D1 EIF3E NUP153 ZC3H15 RNF7 RPL18A HSPA9 RPL19 RPL23A AP3M2 ATP5F1D RAD23A HLA-DMA G3BP2 RPS23 UFC1 RPS24 ARPC5L ARHGDIA CCDC59 MRPS15 CFL1 GTF2B CCNT1 RPS29 SF1 ILF2 RPL22 NACA KLHL28 PPIA ARL4A RASSF1 PNPLA8 CCNL1 KDM2A SMARCC1 CNN2 TMEM39A RPL36 RABGGTB LRRC58 RPL37A DNPH1 RPS15 A1BG RNF139 C1orf43 ZNF460 C9orf78 RTF1 FNBP4 UBC CHCHD10 RANBP2 RANBP1 UBXN2A ATAD2 RSL1D1 APRT KMT2E SNRPB SMIM26 LAMTOR5 ELOB VPS29 RANGAP1 LDHB RAD23B ING5 NELFCD DNAJB1 RIOK1 LSM14A POLE3 CLK1 JUNB ARF6 TMED4 ZNF207 CLTC NOP58 WDR43 HAX1 XIST SOD1 MAP2K7 MTHFD2 TXN SARAF CPSF7 YME1L1 UQCRH
acute_cd8	2	timen	C5_HPO	HP_NORMOCHROMIC_ANEMIA	8.75115e-06	0.00281884	0.593325	0.55027	2.44466	32	SRSF2 RPL5 RPS10 RPL26 RPS7 RPS15A RPL15 RPL18 RPS26 RPL35A RPL27 RPS19 RPS24 RPL11 RPS28 RPS17 RPS27 ALDOA RPL31 RPL35 ASXL1 UQCRFS1
acute_bcell	4	covid	HALLMARK	HALLMARK_INFLAMMATORY_RESPONSE	8.75327e-06	0.000100663	0.593325	0.565505	2.0791	61	IFITM1 IRF7 LY6E NMI CDKN1A EIF2AK2 BST2 CD69 NFKBIA SELL CYBB EMP3 RELA LCK LCP2 ADRM1 RIPK2 IFNAR1 RAF1 GCH1 CD48 TAPBP KLF6
acute_cd4	6	timen	C2_CP_KEGG	KEGG_CELL_ADHESION_MOLECULES_CAMS	8.76873e-06	0.000543661	0.593325	-0.535419	-2.34605	37	ICAM2 SELPLG CD2 PTPRC CD40LG SPN HLA-C HLA-A HLA-B HLA-DPB1 HLA-E HLA-DPA1 HLA-DQB1 ITGB7
acute_bcell	1	acuity_maxn	C3_TFT_GTRD	FOXJ2_TARGET_GENES	8.77138e-06	0.00373661	0.593325	0.418862	1.62481	228	NR4A2 MYADM KLF2 DYNLT1 TUBB4B PPP1R15A FOSB TFAM PER1 ETFRF1 YTHDC1 ARL4A PQBP1 JUND CITED2 RBM23 COPS2 ALDOA DUSP10 ZNF487 IDS WBP2 YBX3 SRSF7 DUS3L SDHC ERG28 ARID4B MED31 ARHGAP4 RARA SARAF TSPYL1 BDP1 CLCN3 HSP90B1 SF3A1 GOLGB1 HECTD1 SPNS1 PSMA3-AS1 KLF4 EMC3 CBX5 MIER1 VTA1 PIBF1 ZNF350 MPC2 HM13 FAAP20 SMPD2 TXNDC11 DDX49 JMJD1C NRM MTX1 CCDC174 STAG2 ZFP36L2 MRPS14 CMTM6 CBLL1 MRPS21 MBTPS1 PIP4P1 SF3B5 UBL7 ASTE1 DDX3X ZFP36L1 OPA1 NFATC2 HMBOX1 CFDP1 SNX29 PFDN6 TDP1 BABAM1 YJU2 ING3 KLHL18 KPNA6 LYPLA2 HSF1 ZSCAN18 TCP11L2 EFCAB2 DHX8 CABIN1 RABGAP1L TXNIP ILF3 EFHD2 HNRNPUL1 CHST11
acute_myeloid	10	acuity_maxn	C5_HPO	HP_ADENOCARCINOMA_OF_THE_COLON	8.78343e-06	0.00227812	0.593325	-0.700825	-2.03558	25	RPL15 RPS17 RPL5 RPS27 RPS26 RPS24 RPS28 RPS10 RPS7 RPS15A RPL26 RPL35A RPL11 RPL18 RPL27 RPL35 RPS19 MUTYH ADA2
acute_myeloid	15	timen	C5_GO_BP	GOBP_VIRAL_PROCESS	8.78619e-06	0.000492702	0.593325	-0.506663	-2.02841	82	IFITM1 HSPA1A APOBEC3A ISG15 IFITM3 LY6E IFI27 HSP90AB1 IFITM2 MX1 SSB IRF7 SNX3 P4HB OAS1 BST2
acute_cd4	3	covid	C5_GO_BP	GOBP_NEGATIVE_REGULATION_OF_VIRAL_PROCESS	8.81605e-06	0.00284318	0.593325	0.454818	2.39118	52	OAS1 MX1 LY6E ISG15 IFITM1 OASL PLSCR1 IFIT5 EIF2AK2 OAS3 N4BP1 OAS2 IFITM3 SRPK2 SNX3
acute_myeloid	2	sex_n	C7_VAX	ERWIN_COHEN_BLOOD_TC_83_AGE_23_48YO_VACCINATED_VS_CONTROL_2DY_UP	8.81719e-06	0.0011191	0.593325	-0.494805	-2.25437	103	SIGLEC1 DDX60L TNFSF10 IFI35 IFI44 STAT2 PNPT1 PLSCR1 LAP3 MX2 DRAP1 RNF213 IFI44L TRIM22 IRF7 SAMD9 MX1 LY6E IFIT5 TENT5A SCO2 OAS3 IFI6 ISG15 KIAA0319L SRGAP2B IFIH1 CMTR1 IFI27 CCL2 TNFAIP6 IFIT1 GALM OAS2 MT2A
acute_cd8	4	timen	C5_GO_BP	GOBP_NEGATIVE_REGULATION_OF_RESPONSE_TO_CYTOKINE_STIMULUS	8.81752e-06	0.000748287	0.593325	-0.667441	-2.12134	38	OAS1 ISG15 OAS3 USP18 STAT2 ADAR PARP14 SAMHD1 CARD16 XIAP CARD8 PTPRC PTPN2
acute_bcell	all	covid	C5_GO_MF	GOMF_DOUBLE_STRANDED_RNA_BINDING	8.82269e-06	0.00220273	0.593325	0.535766	1.69502	67	OAS3 OASL OAS1 EIF2AK2 DDX60 OAS2 DDX58 TLR7 DHX58 ADAR IFIH1 ZBP1 DHX15 ZNF346 STAU1 ZFR AGO3 DROSHA
acute_bcell	3	timen	C7_IMMUNESIGDB	GSE33424_CD161_INT_VS_NEG_CD8_TCELL_UP	8.82269e-06	0.000670805	0.593325	-0.456495	-1.75311	97	IFIT3 XAF1 ISG15 MX1 IFI44L MX2 IFI44 IFIT1 CYBB OAS2 RNF213 STAT1 SAMD9L OAS1 IRF7 EPSTI1 CMPK2 PARP14 BBX TNFSF10 DDX58 OAS3 IFIT2 HSH2D PLAC8 SLFN5 IFI35 MITD1 LAP3 CNR2 PARP9 EIF2AK2 DTX3L DDX60 USP18 GNL3 IFITM3 NMI LY86 DNAJC2
acute_bcell	4	timen	C5_GO_BP	GOBP_ADAPTIVE_IMMUNE_RESPONSE	8.82269e-06	0.00222773	0.593325	0.421908	1.44444	262	IGLV1-51 IGKV1-5 IGKV3-20 IGKV3-15 IGLV3-1 NFKBID IGKV4-1 IRF1 IGLV1-40 IGLV3-19 IGHV3-23 TNFAIP3 CD70 IGLV2-23 IGHV4-39 RELB IGLC3 BCL10 IGHV3-7 IGLV2-14 NFKBIZ IGHV4-34 CD55 IGLV2-11 IGLV1-44 IGLC2 IGLV3-21 IGHV5-51 CD80 ZBTB1 IGHV3-21 RIPK2 IGLV3-25 IGKV1-16 BCL3 RC3H2 PRR7 JCHAIN GPR183 MAD2L2 IGHV1-3 IGLV2-8 IGKV1D-13 IGKV3D-11 ICAM1 IGHV3-74 SHLD1 EBI3 ZC3H12A IGHA2 IGKC IGKV3D-20 TFE3 IGHV3-33 IGHV1-18 ERCC1 PRKCB ORAI1 SAMSN1 DUSP22 TRBC2 DUSP10 HLA-DOA ARID5A SASH3 FCER2 LYN KMT5B TNFRSF14 IGKV1D-39 TRAF6 NCKAP1L LIME1 IGKV1-39 TFRC MYO1G IGHE BACH2 IGHM STAT6
acute_cd4	10	covid	C5_GO_BP	GOBP_VIRAL_GENOME_REPLICATION	8.82269e-06	0.00223704	0.593325	0.498064	1.72947	68	MX1 ISG15 OAS1 EIF2AK2 PLSCR1 IFITM3 RSAD2 IFIT1 OAS2 BST2 BANF1 SRPK2 ADAR ZC3HAV1 IFITM1 IFIT5 STAU1 CNOT7 ISG20 RAD23A PHB DEK ZNFX1
acute_cd8	3	timen	C5_GO_MF	GOMF_CATALYTIC_ACTIVITY_ACTING_ON_RNA	8.82269e-06	0.00324675	0.593325	-0.420923	-1.39846	321	DDX60 DDX58 HELZ2 ISG20 DHX58 DDX60L PNPT1 IFIH1 N4BP1 TRMT1L EXOSC1 FARSA MOV10 DDX23 EXOSC5 CMTR1 POLR3K PRIM1 TFB1M DDX10 LRRC47 MRM1 G3BP1 RNASEH2A EIF4A3 POLR2A METTL6 RIDA TRMT2A FTSJ3 RPP40 EXOSC4 TRMT10B DDX50 TARS2 MED20 ELAC2 DCPS METTL2A BCDIN3D EXOSC3 CPSF3 TSEN34 PTRH1 REXO2 RPP25 DDX18 NT5C3A DTWD1 RNASEL POP1 METTL14 MRPL58 SAMHD1 UPF1 DDX1 DDX56 DHX15 PPP1R8 ERI1 EXOSC8 FTSJ1 TYW3 DHX36 METTL15 POLR3H POLR1B DDX17 PTRH2 NSUN4 POLR1A POLR2H DHX16 ELAC1 TRNT1 FARS2 DDX5 METTL2B NSUN2 TRMT12 DHX34 PUS10 DROSHA LACTB2 TSNAX POLR3D CNOT6 RARS2 DDX42 TRIT1 NARS2 WDR4 NSUN5 DDX31 GATC DDX28 RTCB FARSB PUS1 TRMT13 POLR3C POLR1C KHNYN POLR3B DDX59 DDX27 MEPCE PAN2 EDC3 DALRD3 DARS2 EARS2 MRM2 DDX55 RPAP1 DXO TARBP1 TYW1B FEN1 GATB CMTR2 CDKAL1 INTS11 TRMU PRIMPOL EIF4A2 RTCA ALKBH3 NUDT16 DIMT1
acute_myeloid	10	timen	C5_GO_CC	GOCC_SECRETORY_GRANULE	8.82269e-06	0.00209445	0.593325	-0.341561	-1.38039	477	SERPING1 HSPA1A LGALS3BP C3AR1 FPR2 SELL RNASE2 DYNLL1 CD14 FCGR3B CLU JUP GCA DYNLT1 MNDA CD300A LILRB3 GRN PSMC2 TMEM30A CYSTM1 ERP44 PLAC8 ARSA CD36 CD55 SLC11A1 LILRB2 TMBIM1 PSEN1 HSPD1 BSG CTSL ATP6V1D BIN2 HEXB SNAPIN LAMP2 TIMP1 CD53 ADA2 APAF1 DOK3 BST1 PRKCD KCNAB2 HSPA8 CCT8 CPPED1 GM2A NHLRC3 FGL2 FCGR2A IL4I1 TMEM179B IDH1 DMXL2 LAIR1 PTPN6 SRI CD93 SDCBP DYNC1LI1 ECE1 CALR NEU1 STOM FPR1 GSDMD PHACTR2 STX4 STX7 SIRPB1 UBR4 CFD CLEC12A KPNB1 LAMTOR3 MOSPD2 HSP90AB1 CCT2 SLC15A4 TLR2 PTAFR SIGLEC9 GLIPR1 PSMD2 GLA ADAM8 RNASET2 PAK2 BST2 CAB39 ACTR10 TMED10 ACTN4 CREG1 ARPC5 MAPK1 IL1B ROCK1 HSPA1B TIMP2 S100A12 PSMD1 DDX3X CTSC ATP6V1A TRIP11 RCBTB2 TSPAN14 RAB27A DNAJC13 CEACAM3 EXOC3L1 THBS1 GLB1 SOD1 HEBP2 PDXK HEXA HSP90AA1 MAPK14 SIGLEC14 CLK3 METTL7A CD46 VCL FUCA2 COPB1 OSTF1 SRGN MANBA ACLY RAB5C GNAI3 UNC13D PSMD3 DDOST ACRBP HSPA6 APLP2 ITGAM BAIAP2 CD58 IGF2R TOR1A SERPINB1 CPNE1 SKIL SCCPDH SNAP29 ANO6 NFKB1 IST1 HUWE1 HPSE ARHGAP9 NCSTN MAGED2 PSMD11 CANT1 SIRPA RAB5B FLOT2 HVCN1 DERA TOLLIP RAP2C S100A8 GOLGA7 PSMB7 ATP11A EBAG9 OSCAR RAB7A IQGAP2 PTX3 ARHGAP45 SLC44A2
acute_myeloid	2	timen	C5_GO_BP	GOBP_POSITIVE_REGULATION_OF_IMMUNE_RESPONSE	8.82269e-06	0.0007869	0.593325	-0.306726	-1.56732	289	RSAD2 SERPING1 PARP9 CCR2 STX7 C3AR1 CLU FPR2 IFI16 TLR8 IRF7 ZBP1 HMGB2 TLR4 PTPN6 STAT6 DGKZ DHX9 FYN EZR LILRB4 HLX GBP1 RBCK1 NFAM1 CD55 IL6ST PRKCD CD1D SLC11A1 PTPRJ PTAFR PIK3CD PLCG2 IL4R IRF3 PHB IFI35 PSEN1 LAT2 HEXIM1 STX4 RAB29 RARA NLRC4 MR1 SFPQ BTK LGALS9 NMI LPXN PHPT1 CSK VAMP7 UBE2N DUSP3 RIF1 STOML2 TRIM5 HAVCR2 VAV1 LILRB1 C5AR1 NLRC5 IL27RA LCP2 ZNFX1 ITGAM XBP1 PAK1 IKBKG LILRA2 EIF2B4 TRIM56 EREG TNFSF13 FBXO38 PTPN22 HSPD1 MEF2C WNK1 HSP90AA1 CREBBP FGR SYK CD300A EP300 EIF2AK4 INPP5D CARD9 PAK2 SNX4 NFKBIZ CD86 MAPK1 XRCC5 NLRP3 PTPN2 THEMIS2 ADAM8 NCKAP1L HLA-DPB1 EIF2B2 UBE2K CD79B STK11 TFRC SLC15A4 FOXP1 BTN2A1 EXOSC3 IL18 CGAS ELF1 RBM14 CD46 FFAR2 KHDRBS1 PRNP MED1 SASH3 CR1 PLSCR1 RC3H1 BTN3A3 GBP5 XRCC6 IKBKE P2RX7
acute_myeloid	3	covid	HZ_COVID19	Daunorubicin Top 200 Predicted Genes from Geneshot AutoRIF via ARCHS4 Co-Expression Gene Similarity	8.82269e-06	0.000364508	0.593325	-0.385508	-1.57181	185	RASAL3 ARRB2 CDC42SE1 LIMD2 CASP4 EVI2B DPEP2 R3HDM4 RPS6KA1 ADAM8 NFAM1 ATG16L2 GSDMD VNN2 LSP1 IRF1 RASSF5 VASP CFP TLR8 IL16 DOCK8 LITAF PLCB2 GIMAP4 SMAP2 RCSD1 NCF4 PPP1R18 STAT6 ARHGAP9 MXD1 GMIP HCLS1 TBC1D10C PTAFR RGS19 LILRB3 UNC13D HCK S1PR4 CSF2RB FGD3 ACAP1 ICAM3 GRK6 LRRC25 KIAA0040 CASP1 RIN3 APBB1IP IL10RB ARHGAP4 TMEM71 FRAT2 FPR1 DEF6 TNFRSF14 PROK2 RGS14 FRAT1 CD37 NADK VAV1 STK10 FLOT2 TAGAP GPSM3 PARVG PTPRC RAC2 NBEAL2 IKZF1 GRK2 TRIM25 AKNA NOD2 THEMIS2 WAS ARHGAP27 FPR2 IL6R SIPA1 RNASET2 SHKBP1 CYTH1 ITGAL ARHGAP25 DOCK2 SH3BP1 FAM78A CYTH4 CCDC88B PSTPIP1 FMNL1 NCF2 SECTM1 STAT5B ARHGEF1 ARHGAP30 SASH3 P2RY13 NMI XPO6 NCKAP1L FUT7
acute_myeloid	4	timen	C3_TFT_GTRD	ZNF740_TARGET_GENES	8.82269e-06	0.000663172	0.593325	0.283227	1.31589	839	BHLHE40 BCL3 CXXC5 RELT EHD1 IRF2BP2 RAE1 ZNF581 SKIL ETF1 PBX2 CMTM3 GRHPR ZDHHC3 RBM3 PIK3R1 AAK1 PNRC1 UBE2E3 SMIM27 EP300 EPC1 CEP170 PTPN7 USF2 FOXP1 SCYL1 DDIT3 KDM6B IDI1 POLE3 BRI3 MIDN UBL3 IMPDH1 QPCT TSPAN4 HNRNPL PITHD1 MVB12A MED13L NDUFAF2 SNRNP25 VPS37B EBP AMPD2 LMNA TENT2 CIRBP KMT2C C3orf38 MAPKAPK3 HNRNPUL1 FUNDC2 WDR26 DRAM1 NME3 RASSF5 SHKBP1 FLII AMD1 ADAM17 GRK6 ZBTB7A UBE2Z DPP8 HMG20B VEGFA ATXN2L SSBP3 SLC20A1 SUSD6 ELF2 CHD1 ZFAND2B ADGRE2 UBE2Q1 NFAT5 HDAC5 PAFAH1B3 CDK12 YIF1B SETD1B HCFC1 BUD23 ANP32E G3BP2 ABHD17A DTD1 MZT2B BBC3 HHEX CD9 EIF2D CPSF1 TRAF3 IST1 ZFP36L1 AMFR UBXN11 COIL MSL1 STX16 TLK1 CHCHD10 TMED3 NRIP1 LDHA MBOAT7 POLR1D SLC25A6 SMAD3 DCTN4 PRR34-AS1 SATB1 CYLD DDX54 PREX1 CDC26 GLUD1 JUN ZMYM2 RPS6KB2 OAF RICTOR SDC4 RREB1 KLF4 TBXAS1 TAF9 CSF3R PDXK MAX NUCB2 ZNF787 PSME4 TUBB TMEM70 BNIP1 CYTH1 SHLD2 PRPF40A ZNF687 TM2D1 ZNF644 TYW3 AKIRIN1 SMPD4 CYHR1 TNRC18 LMF2 MLLT6 OARD1 VPS11 PLAGL1 API5 PPP3R1 IMPA2 POGZ RAP2C MPG MLLT10 CSNK1E SMG7 MAML2 CGGBP1 RCOR3 POLR2A FLT3LG KDM2A SH2B1 MBD6 TMEM259 ERCC1 INF2 CHD4 ARRDC2 NFIC CNPPD1 CTDSP1 MFSD5 HNRNPH3 NDE1 VEZF1 SSRP1 VPS51 TNFAIP8L1 MZT2A ACYP2 CDK13 ZNF592 MLST8 WASL CYFIP1 ITGA5 POLR2J TMEM256 EIF5A ZNF467 TNRC6A MTCH2 PRKX AAMDC TAF1 ASH1L SRRM2 MORF4L1 USP22 HLA-DMA AP1G1 SCAMP2 DYNC1LI2 MECP2 ZYG11B ADK SBNO1 RGL2 ANAPC13 PSMD7 ATF6B AUP1 CARS2 EIF4A1 AP2A1 SSR1 ADPGK DERL2 CEP164 ZNF280D FKBP8 ZNF318 TMC6 ATP1B3 R3HCC1 INPP5D SAMD1 GTF3C2 ATP5F1A EFCAB14 STK25 DGKZ DPP9 NCAPH2 ATP6V1A AKT2 SOD2 APH1A ASXL1 ZBED1 C1orf174 C6orf89 TMED1 EZH2 PRMT1 TUBA4A BPTF PPP1R15B GGA2 HDLBP KDM2B ZC3H7A TET3 NR4A1 BCL2L1 CTSH INPPL1 CNOT8 FAM53C RETREG2 DMXL1 NFE2L2 ANKRD11 DAZAP2 WDR43 PRDX4 RPGR UBE2V1 TRABD ARAP1 SQSTM1 MILR1 ZNF580 STK11IP ZEB2-AS1 U2AF2 TFEB ZFP91 PURB TXN2 HDHD5 WSB2 SRRM1 ATXN1L RBM10 PTPN12 USP34 RIC1 BRWD3 NUDT18 SAT2 BEST1 KDM3B CLPX RPS6KA3 USP32 CSNK2B CAPN1 CEP63 GPANK1 HDAC7 IDH3G TARBP2 ELOC ATXN7L3 EFHD2 ENTPD6 ANP32B CYB5R1 GNB2 PRKD2 RHBDD2 UBE2B DENND1C HMGB1 PPP2R2A DDX19B ING1 TGIF1 ARHGEF7 NFKBIL1 TTC17 VAT1 COPS7A E2F3 SLC18B1 MDM2 SSNA1 GHDC INO80 DHRSX MARF1 DLG4 RYBP ETV3 MRPS2 KCTD15 TTC7A DNAJC7 MUL1 PPP1CC CUL4B NME4 QKI EIF4G1 CMIP EIF3J UBAP2L PHF1 ADH5 C1RL SINHCAF DCAF5 PRKCB SUMO1 STX6 FCHSD1 ZMAT1 STRN4 TPGS1 STMP1 ZBTB18 PUSL1 GPR107 TRPM4 POLR2E ANAPC16 SEC13 PTPN18 TFDP1 TSC1 ATP5MC1 LRCH4 NFKB1 ARAF KMT5B PHF12 DIAPH1 DENND4B RPUSD1 WDR37 DUSP7 TM9SF4 PANK3 CCND2 CDK5RAP3 RSF1 C19orf38 CNOT4 TRMT61A CDC42EP1 TFE3 ABCA7 CERS4 FAM193B GSTM4 TACC3 HNRNPLL NFATC3 MED13 FSCN1 CGRRF1 YWHAZ NSD1 TOP1MT USP38 MEF2C POC1B HSDL2 RCN1 VEZT PPP1CA GATAD1 AKAP9 ECI2 ZNF664 ZMIZ2 CUX1 EXOSC7 LRRC58 MTA2 TUBB2A XIST COPZ1 RBM26 WAC VIRMA PPP1R12A BRD2 MADD YWHAE ADGRE5 SYNCRIP MTPAP MYCL TAGLN2 TMEM35B ARFIP1 FTX ATG13 TRPS1 RBCK1 PIAS2 CAMTA2 EPC2 POMT1 RCAN3 DNAJC30 MBD5 KIFC2 PUM1 EIF4G3 PURA WRNIP1 LCORL TPR TCF4 CLTC ARHGAP5 SRGAP2 PPM1D IER2 PIKFYVE WDR54 GFOD1 NCOA2 ZBTB21 IGF2BP2 GPBP1 HMGN1 UBA7 CRK ARID4B GUK1 RAD51C APTX BMI1 RUVBL2 TMEM245 ANAPC2 MORF4L2 SLC39A7 GLA BCL9L SPART ACAP3 KLHDC4 TMEM129 STRIP1 SLC40A1 CTBP2 ERP29 EIF4E SMARCA4 ADD3 HNRNPF NUMA1 RNF14 GNAI2 PCNX4 RNF2 UBE3A PCBP2 ATP11C CCDC106 NHLRC2 UBTF FAM104A MCFD2 TRIM25 LINC01184 SIK3 UCK1 TIMM44 BZW2 KAT2B INTS6-AS1 METAP1 ATP2C1 IPO8
acute_myeloid	6	timen	C5_HPO	HP_SUBCUTANEOUS_HEMORRHAGE	8.82269e-06	0.00357008	0.593325	-0.380295	-1.90611	113	CALR SAMD9 ATRX ADA2 SCARB2 PEPD TNFRSF1A COMT MAP2K1 RAB27A MAPK1 AIP TGFBR2 WAS FYB1 PLEC USP18 SNX10 NEU1 PRKAR1A WIPF1 STX11 JMJD1C STIM1 HLA-DPA1 UNC13D NLRP3 DSE ETHE1 JAK2 FIP1L1 USP8 EPHB2 MYD88 RUNX1 NABP1 F5 F13A1 GSN KRAS NBEAL2 PRKCD FAS RIN2 PTEN PLOD1 HPS3 RARA STAT3 SH2B3 MAT2A PRKACA GBA SMAD2 PTPN22 PML STAT5B KDELR2 HPS1 LCP2 CD81 DTNBP1 RREB1 STXBP2 CASP10 MYH9 ETV6 NFKB1 LYST TET2 NUMA1 TBL1XR1 UFD1
acute_myeloid	8	timen	C7_IMMUNESIGDB	GSE6269_HEALTHY_VS_STAPH_AUREUS_INF_PBMC_DN	8.82269e-06	0.0013143	0.593325	0.453625	1.71069	94	PABPC4 LMNA EIF3L CHP1 TUSC2 SORL1 RIOK3 NRG1 CYP27A1 WIPI2 VAMP3 EIF3F GAS7 WDR45 DELE1 METTL9 MAP2K3 DEF8 EIF1 CMTM6 PCBP2 ISCA1 SLC25A3 SOD2 VENTX CPD MICAL2 SDC4 ZDHHC7 CYBRD1 TMA7 GNA15 EIF4EBP2 TUBGCP2 GNA12 CD44 NENF SLCO3A1 TESC YBX3 GSTZ1 RABGEF1 PITPNA PCTP NXF1 BNIP3L SPATA2L ZDHHC3 MNT ALCAM PRKAR2A BTBD7 TOLLIP HAGH DDX49 ATRN EIF3D RRAGD CTNNBIP1 BTF3
acute_bcell	3	timen	C5_GO_CC	GOCC_POLYSOMAL_RIBOSOME	8.8495e-06	0.000445003	0.593325	0.458477	2.66238	26	RPL18 RPL10A RPS23 RPS21 RPL30 RPL39 RPL7A RPL32 RPL11 RPL31 RPL41 RPS29 RPS28 RPL19 RPL38 RPL8 RPL24 RPL18A
acute_cd4	8	covid	C5_HPO	HP_CLEFT_LIP	8.85554e-06	0.000265543	0.593325	-0.497428	-2.09853	60	RPL27 RPL26 RPL18 RPS19 RPS27 RPL5 RPL15 RPS7 RPS15A RPS17 RPL35A RPS10 RPL11 RPL35 RPS28 RPL31 ANKRD17 RPS26
acute_bcell	10	covid	C5_GO_CC	GOCC_IMMUNOGLOBULIN_COMPLEX_CIRCULATING	8.85809e-06	0.00164318	0.593325	0.628874	1.86484	33	IGKV3-20 IGKC IGHV3-23 IGHV3-7 IGHV5-51 IGHV3-74 IGHV4-39 IGHM IGHG2 IGHV1-18 IGHA1 IGHV3-33 IGLL5 IGHV4-59 IGHG1 IGHA2
acute_cd4	10	acuity_maxn	C5_HPO	HP_AGENESIS_OF_CORPUS_CALLOSUM	8.8608e-06	0.0104552	0.593325	-0.545437	-1.79949	71	HNRNPK GPX4 MT-ND5 RERE MT-ND4 MT-ND1 PTDSS1 NSD1 MT-CO3 MT-ND6 NDE1 OFD1 DPF2 MT-CO1 SMARCE1 METTL5 PPP1R12A PDHB FLI1 SEC31A RNF113A MT-CO2 KCNAB2 MT-CYB STAG2 ACTG1 GTF2H5 ARID1B ZNF148 CDC40 SMARCA4 MDH1 ATRX
acute_bcell	7	age_n	C5_GO_BP	GOBP_REGULATION_OF_LYMPHOCYTE_ACTIVATION	8.86984e-06	0.00093249	0.593325	-0.446777	-1.69406	182	HLA-DQA2 IGHV3-30 IGHV3-48 IGLC2 ZBTB1 IGHV1-18 IGHV3-7 IGHV3-23 IGHV3-11 HLA-DMA IRF1 IGLC3 HLA-DRB5 IGHV3-33 IGHV4-34 MEF2C ZFP36L1 CD22 IGHV3-74 DHPS IGHG1 CD83 PTPN6 IGKC BTK NCKAP1L IGHM ZC3H12A RIPOR2 HLA-DMB HSPH1 IGHV2-5 IKZF3 IGHV3-21 IGHV4-59 SELENOK PRNP AP3B1 TRBC2 MZB1 PAWR HLA-DOB FBXO7 CDKN1A PRKAR1A ATM SYK TGFB1 NKAP FCRL3 ITCH IGHV3-15 HLA-DQA1 TNFAIP3 MAD2L2 NFKBIZ DNAJA3 CARD11 BANK1 NFATC2 IGHV5-51 TBC1D10C TMEM131L
acute_cd8	5	covid	C5_HPO	HP_NONIMMUNE_HYDROPS_FETALIS	8.87362e-06	0.000548052	0.593325	-0.483766	-2.45716	35	RPL26 RPS19 RPS15A RPL5 RPS27 RPL35A RPS28 RPL18 RPS24 RPS7 RPS26 RPL15 RPL11 UROS
acute_myeloid	8	timen	C5_GO_BP	GOBP_REGULATION_OF_TYPE_I_INTERFERON_MEDIATED_SIGNALING_PATHWAY	8.87364e-06	0.00335601	0.593325	-0.406195	-2.33767	34	ISG15 IRF7 OAS1 USP18 ZBP1 OAS3
acute_cd8	10	covid	C5_GO_BP	GOBP_RESPONSE_TO_INTERFERON_ALPHA	8.87568e-06	0.000987737	0.593325	0.850913	1.99644	11	BST2 EIF2AK2 IFITM1 MX2 IFITM2 ADAR IFITM3
acute_cd8	13	sex_n	HZ_COVID19	SARS-CoV perturbation; 311 Up Genes from GEN3VA; Human bronchial epithelial 2B4 cells; Accession: GSE17400 ; Platform: GPL570; Entry 5	8.87791e-06	0.001351	0.593325	-0.410569	-2.08096	93	IFI44L HERC5 LGALS9 DDX58 TNFAIP3 JUN OAS1 CCNL1 TNFSF10 IFIT3 DDX60L IFI35 HSH2D IFITM2 HELZ2 IFITM3 ISG15 IRF7 IKZF3 GBP4 CD96 NR3C1 CD69 PARP12 EIF2AK2 USP18 IFITM1 IRF1 ISG20 IFIH1 DDX60 OASL PML MT2A
acute_cd8	7	covid	C5_HPO	HP_NORMOCHROMIC_ANEMIA	8.8845e-06	0.000641752	0.593325	-0.58755	-2.39022	31	RPS10 RPS19 RPL27 RPL5 RPS7 RPL18 RPL26 RPS15A RPS20 RPS28 RPL11 RPL35A RPS27 RPL15 RPL35 BPGM RPL31 RPS26 RPS17 SF3B1 TET2
acute_cd8	all	timen	BTM_MODULES	transcription regulation in cell development (M49)	8.89176e-06	5.20429e-05	0.593325	0.613958	2.25628	35	TYMS TRIP13 CDC20 CDK1 STMN1 CCNB1 KIF4A ASPM ECT2 HMGB2 FBXO5 FHL2 BRCA1 MYH10
acute_cd4	6	covid	C5_HPO	HP_GASTROINTESTINAL_CARCINOMA	8.89919e-06	0.000260924	0.593325	-0.656687	-1.94725	33	RPS10 RPL27 RPS19 RPS20 RPL18 RPS17 RPL35 RPL26 RPL5 RPS15A RPL31 RPL35A RPL15 RPS27 PMS2 RPS7 RPS28 RPL11 MUTYH
acute_cd8	all	sex_n	C5_GO_CC	GOCC_CHROMOSOMAL_REGION	8.91536e-06	0.00519766	0.593325	-0.473278	-1.71573	316	NLRP2 SMC1A NCAPG HJURP CDCA8 TOP2A SPC24 RAD51AP1 AURKB CENPA CENPM SPC25 BIRC5 DNA2 CENPV CDT1 STAG3 PLK1 NUF2 NABP1 CDK1 BUB1B EZH2 CDCA5 CENPN SGO1 ESCO2 TTK UHRF2 KNSTRN SKA3 NUP37 MCM2 PIF1 CENPE CENPW PPP2CA NUP160 FBXO28 RASSF2 KNL1 DSCC1 CENPF HAT1 DCTN6 CENPQ ORC5 ORC1 NCAPD2 RAD51 ZWINT DMC1 SEH1L SMC4 CBX5 NUP43 CENPI PPP2CB HELLS PPP2R5C MCM6 XRCC3 RIF1 MAD2L1 BRCA2 ATR CCNB1 RAD50 MCM4 SGO2 POT1 MCM5 KIF2C CBX3 BOD1 SMCHD1 NUP98 DCTN4 OIP5 CTC1 KDM4C KIF22 CENPP SIN3A CENPU CKAP5 SPDL1 EZH1 DCLRE1B PCNA ORC2 ATF7 RAD17 ORC3 ALYREF PDS5B CTCF CENPH BUB1 KIF18A MIS18A AHCTF1 NDC80 SKA1 ERCC4 ZNF330 REC8 PURA SS18L1 KAT7 CENPO POLD1 CHMP4B PPP1CB DNMT3A CHEK1
acute_cd8	8	covid	C5_HPO	HP_NORMOCHROMIC_ANEMIA	8.91817e-06	0.00142078	0.593325	-0.570401	-2.48098	31	RPL26 RPL18 RPS19 RPL15 ASXL1 RPL35A RPL5 RPL27 RPS27 RPS7 RPS15A RPS28 ALDOA RPS24 RPL31
acute_myeloid	11	covid	HALLMARK	HALLMARK_INFLAMMATORY_RESPONSE	8.94081e-06	0.000149013	0.593325	0.539783	1.93245	119	IFITM1 LY6E EIF2AK2 IRF7 TNFSF10 AXL SLC31A2 NMI BST2 GCH1 RTP4 CD69 IL15RA C3AR1 ADORA2B IFNGR2 CXCL10 EREG SPHK1 IL15 MYC PTGIR ABCA1 SELL IRF1 GPR132 CD82 STAB1 HBEGF LYN NAMPT TLR1 KIF1B CCL5 HIF1A LCP2
acute_cd8	2	sex_n	C7_VAX	NAKAYA_PBMC_FLUARIX_FLUVIRIN_AGE_18_50YO_CORRELATED_WITH_HAI_28DY_RESPONSE_AT_7DY_NEGATIVE	8.94229e-06	0.000307019	0.593325	-0.376777	-1.74298	425	KDM6A ZFX DDX3X MED14 RGS1 DCK CD96 AMD1 NKTR MCOLN2 GALNT3 MED30 UNK PIK3R1 PPP2R5C CSRNP1 CNOT6L STAT4 BOD1 NR4A2 BCL11B P2RX4 JMY NMT2 CHD1 CCAR1 CD69 ZBTB10 TESPA1 B4GALT1 SLC5A6 KLF12 PHF3 DNAJB1 BAG4 BCLAF1 PTCD3 CDC42SE1 DNAH1 CLEC2D TGIF1 MED6 TOPORS RBM14 STAMBPL1 RAP2B BACH2 TENT4B RBM18 SMG1 EPC1 ZNF655 COX20 NUP58 PIGL YPEL5 CHERP USP36 HNRNPL TSPYL2 MED17 ASCC3 BRD1 KLF3 TMEM170A FAM117B ATP1B1 UBE2B ZEB1 SLC25A36 TRAF5 GRAMD1B ATP11B JUND SFXN3 E4F1 OGT PLXDC1 MSI2 DHX40 PPM1A PDP1 SLC7A6 ZNF430 KPNA4 TWF1 ATG16L1 CNOT4 LPP PTS YTHDC2 ECPAS RGCC VIRMA SAMHD1 SFPQ RNMT YTHDC1 KRR1 HP1BP3 ZBTB21 RFX7 STK17A
acute_myeloid	1	acuity_maxn	C5_GO_BP	GOBP_GRANULOCYTE_MIGRATION	8.94475e-06	0.00387606	0.593325	0.418913	2.13151	79	THBS1 CXCL8 CXCL2 S100A12 CXCL3 S100A8 CXCL1 C3AR1 S100A9 TNFAIP6 DNM1L PTK2 CD300A PPIB ANXA1 WDR1 FCER1G RHOG CD99 RIPOR2 ITGA1 PPBP RHOH
acute_cd4	12	covid	C3_MIR_MIRDB	MIR513A_5P	8.95961e-06	0.00103116	0.593325	0.480121	1.87039	108	KLF6 KMT2C RAB14 RUNX1 KRAS SAMD9L ATAD2B CCDC82 UGCG IL6ST AKIRIN2 PHF3 XPO1 INO80D GCC2 NECAP1 EDEM3 ANKRD12 UBE2K ZNF800 TLE4 DDX5 BTG1 BUB3 CD44 ADD3 ARHGEF7 KIAA0319L FBXO34 BMS1 TNPO1 CBLB
acute_bcell	10	timen	C5_GO_CC	GOCC_SECRETORY_VESICLE	8.96163e-06	0.000496293	0.593325	-0.357436	-1.4554	317	HSPA8 RAB8A PTPN6 HVCN1 SYNGR2 STX7 DYNLL1 SELL NME2 S100A11 XRCC5 PKM CD53 BST2 ALDOA ERP44 CAP1 HSPD1 FLOT2 NAPSA CYBB TMED9 CTSC ADGRE5 PSMA5 PSMD13 CAT TBC1D10C CD44 PGAM1 CD55 ARHGAP45 MIF ARPC5 SOD1 FERMT3 APRT OSTF1 DBNL CLTA MNDA PTPRC PSMD11 METTL7A PFKL PPT1 FAM3C CAPN1 ATP6V0D1 SPTAN1 COPS5 ATP6AP2 TMC6 TMEM179B TRAPPC1 LTA4H APH1A VTI1B PSAP IQGAP1 VDAC2 SRGN ATP2B1 TUBB PSMD3 ANXA2 DERA PSMD1 LAMTOR1 ACTR10 SYTL1 CTSH RAB11B HSP90AA1 COPB1 PA2G4 RHOG TMEM230 RAP1A GDI2 CYBA ASAH1 RAP1B DPP7 DTNBP1 CYB5R3 VPS13C RAB7A CALR STK10 CMTM6 PSMD2 RABAC1 ARHGAP9 IMPDH2 GSN CD46 JUP TEX264 CCT2 FGR SLIRP MLEC SERPINB1 TNFRSF1B PRDX6 HMOX2 MAN2B1 PSMC2 RAB4A ACTR2 APEH DYNC1H1 ARMC8 RAB8B PAK2 UBR4 TRIP11 MYH9 BIN1 RAB31 ORMDL3 SNX10 CTSB RAC1 TMED10 LRRK2
acute_cd8	1	timen	C5_GO_BP	GOBP_NEGATIVE_REGULATION_OF_RESPONSE_TO_EXTERNAL_STIMULUS	8.96163e-06	0.000730568	0.593325	-0.475424	-1.51976	172	OAS1 ISG15 USP18 OAS3 LGALS9 PARP14 NMI IFI16 DHX58 KIR2DL4 ADAR TRIM38 STAT2 FGR TRIM21 TNFAIP8L2 KLRD1 HAVCR2 TRAFD1 BANF1 LILRB1 GBA TNFRSF1A VPS35 SOD1 LPCAT3 FGL2 TNFRSF1B SYT11 ATG5 SERPINB9 NR1H2 AOAH FYN MKRN2 GRN CARD16 HLA-F MAPK14 SEMA4D RHBDF2 MAPK7 AIF1 SAMHD1 BCR TARBP2 PSMB4 SIRT2 CLASP1 ST6GAL1
acute_myeloid	1	age_n	C5_GO_BP	GOBP_TAXIS	8.96163e-06	0.00254254	0.593325	0.439614	1.39696	253	NRG1 THBS1 PADI2 RAB13 C3AR1 CSF1R PTPRJ PROK2 RIPOR2 CXCL16 SYK USP14 VAV1 DUSP3 MPP1 CMTM3 JAML RAC2 CALR DOCK2 OXSR1 CDK5 MIF NOTCH1 RALA SLC8B1 ADGRE2 PLXND1 STX4 TYMP PLP2 STX3 DDT ARRB2 GAS6 PLA2G7 CCL5 CSF3R HMGB2 BMPR2 CCR1 RAC1 MACO1 PLGRKT ECE1 FPR1 HSD3B7 USP33 ALOX5 FES NR4A1 SMAD3 TIRAP NCKAP1L SRP54 MYCBP2 SEMA6B RIN3 ARHGAP35 BSG KIF5B FYN RHOA NPTN PPBP SPI1 CXCR4 MAPK1 B3GNT2 CAMK1D C5AR1 LGALS9 AGER EPHB6 CREB3 CRK PPM1F VASP CMKLR1 LYPLA2 CORO1A PTAFR TREM1 PLXNC1 VAV3 TGFB1 ITGB2 ALCAM SEMA4B CMTM7 GPR183 DAG1 PLXNA2 C5AR2 ADAM8 SCN1B PLEC FEZ2 CX3CR1 ELMO2 NOD2 NUP85 RPS6KA5 WNK1 BIN2 FOLR2 KLF7
acute_myeloid	1	age_n	C5_GO_CC	GOCC_FICOLIN_1_RICH_GRANULE	8.96163e-06	0.000784143	0.593325	0.46796	1.45394	169	NME2 PRCP GPI GSN C1orf35 PLEKHO2 PSMD11 HSPA8 IMPDH1 SLC2A3 CSTB ARPC5 COTL1 MIF PSMD13 ATP6V0C EEF2 PSMD7 NBEAL2 HSPA6 DBNL SRP14 A1BG CTSS ACTR2 RAC1 TCIRG1 SERPINB6 FPR1 ITGAX GSDMD ALOX5 ATP6V0A1 HSPA1A CTSH NCKAP1L AP2A2 CTSB CR1 LTA4H VCL GAA PKM RHOA TBC1D10C JUP PSMC3 MAPK1 VCP ATP6AP2 SLC11A1 XRCC6 HSPA1B CAPN1 ALDOA ITGB2 TMEM179B SERPINA1 PSMA5 PGAM1 CSNK2B GUSB PPIE PSMC2 LAMP1 HUWE1 ADAM8 DERA BIN2 CLEC4D UBR4 SIRPA PDAP1 CTSD CD93 PYGL DYNLT1 CAT GNS HSP90AA1 TNFAIP6 DYNC1LI1 CFD APEH MVP
acute_myeloid	1	age_n	HZ_COVID19	Top 500 up genes for SARS-CoV-2 infection Day 7 in ferret right caudal lung from GSE160824	8.96163e-06	0.000134195	0.593325	0.414221	1.32864	389	TMEM134 TNFRSF1B C1QA MBP ZBED1 S100P MFSD12 FBXW5 UNC93B1 STAT5A FBP1 GALK1 PQLC1 POR AGPAT2 ARRDC1 TBC1D22A NFE2 CLU TRAPPC5 SYK BATF ARHGAP30 RGS19 PGD DOK2 PPP1R12C ASPSCR1 GCHFR RAC2 RNH1 DOCK2 ARRDC2 COTL1 TSTA3 FAM118A AGPAT3 TRABD EHBP1L1 STARD3 STUB1 NELFB FAM173A DBNL CNDP2 GNPTG LRRC25 TMEM259 BCKDK TUBB4B SLC37A2 MBD3 MAPKAPK3 ARPC1B MPG OGFR CYTH4 CCR1 PSD4 AMDHD2 TCIRG1 SIGIRR ACAA1 WAS DAPK3 GSDMD LTBR TNFSF13 PILRA SH3TC1 TMEM8A ALDH3B1 FES NCF4 EFHD2 ANAPC2 DPP3 CSNK1G2 CTSH FAM207A WBP1 FERMT3 NCKAP1L ATG4D PWWP2B FGR NCAPH2 RXRA BSG GAA NHP2 RASSF5 NUDCD3 TBC1D10C SHARPIN SPI1 PKN1 GPR132 EEF1D ARID5A MGLL AKT1 SURF1 STK25 VASP FZR1 MVD SPNS3 CORO1A CARD9 ATP13A2 NDUFS7 LRPAP1 HEXDC ITGB2 OTULIN PLD3 SAC3D1 GRAMD4 CMTM7 TMUB1 MTX1 SEPHS2 TCF25 TMC6 TMEM154 FCHO1 SLC39A3 MAN2B1 MPST RINL PPP4C TUBA4A ZBTB17 RELT NOD2 RAB20 PTPN6 SMG5 CEBPB LAMTOR2 AP5Z1 P2RY8 CLTA DHPS ARSA CTSD PGLS SIRT7 DAP3 RGS14 TKT DDX54 NFKBIB IL6R GRN GPS1 MRPL12 TNFAIP8L2 SRC DHX34 SURF2 CFD GRK6 UBQLN4 TNFRSF14 MVP PLEKHG3 SNX20
acute_myeloid	2	acuity_maxn	C5_GO_CC	GOCC_PIGMENT_GRANULE	8.96163e-06	0.000318138	0.593325	0.534151	1.6283	84	HSP90B1 ATP1A1 PDIA3 CTSB PDIA4 CD63 RAN HSPA5 PDIA6 GGH CCT4 FLOT1 SND1 P4HB CNP TRPV2 CTSD HSP90AA1 PRDX1 RAB5A RPN1 HSPA8 TPP1 HSP90AB1 RAB9A ITGB1 SDCBP CLTC PPIB ANXA6 RAB35 FASN CANX ANXA2 YWHAZ RAB29
acute_myeloid	6	timen	C5_GO_MF	GOMF_CADHERIN_BINDING	8.96163e-06	0.00136441	0.593325	-0.319873	-1.69308	214	CHMP5 HSPA1A TMPO JUP TMOD3 HSPA8 BSG CAPZA1 HSP90AB1 LDHA HSPA5 KIF5B RAB10 SNX1 VCL RAN IDH1 CBL RSL1D1 TBC1D2 ZC3H15 ZC3HAV1 MACF1 SLC3A2 PRDX1 PLEC STAT1 NUDC RAB11B SNX2 LASP1 ASAP1 DBNL SWAP70 VAPA CEMIP2 S100P CD2AP LARP1 TLN1 CLINT1 PSMB6 NUMB NDRG1 AHSA1 RANBP1 PAK2 DNAJB1 STK38 PCMT1 EPS15 DHX29 PSEN1 PTPN1 USP8 ABI1 DDX3X TXNDC9 HCFC1 PDLIM5 MARK2 MAPRE1 PKN2 SND1 CSNK1D PACSIN2 TRIM25 IQGAP1 EIF5 CORO1B CCS STK24 PRDX6 CD46
acute_myeloid	8	acuity_maxn	C5_GO_BP	GOBP_POSITIVE_REGULATION_OF_NUCLEOBASE_CONTAINING_COMPOUND_METABOLIC_PROCESS	8.96163e-06	0.0067499	0.593325	-0.311691	-1.25143	1119	CIITA EGR1 FOSB BTG2 SAMD4A ASCL2 APEX1 CAMKK2 NFKB2 CELF1 CD4 JUP NUP62 JAK2 HMGN1 RBMX IL4I1 SSBP3 DDX17 NLRC5 EXOSC5 PLAGL1 HIVEP3 AGO1 KMT2A HSPA1A PHIP CHCHD10 SRC SHC1 RPS6KA3 PID1 SMARCD1 NCOA7 AP3B1 TGFB1 ZBED1 PPP1R10 KLF10 ZNF33A KDM6B MED1 NFATC3 JUN GTPBP1 RIOK1 TFCP2 PAIP1 PPARGC1B TBL1XR1 YAF2 IRF1 SMARCC1 SERTAD3 NFKB1 CRLF3 IER2 ZNF609 EP300 AGRN CEBPA HLA-DRB1 MED30 HDAC3 OTUD4 AHR CREBL2 TLR7 SP1 GPATCH3 TRIAP1 WASL ATF7IP RFX5 TOB1 ZGLP1 RGCC TCERG1 MTF2 PPRC1 TAF15 POU2F2 PATL2 CNOT1 TNKS2 KLF4 CDC73 DBP KLF6 DKC1 MLLT10 MAP3K2 TRIM24 ATF6 HMGN3 XPC ATRX KDM7A LYL1 ARID1B ARID4B MAX PRKDC RBM15 GNL3 HDAC10 DHX9 MAP2K7 ATF5 WDR43 MAML2 TARDBP DCPS YTHDF3 TRA2A PPP3R1 BABAM1 PNKP MOV10 TFAM PTGES2 TNRC6B USP22 MEF2C CALCOCO1 STAT2 TAF12 TFEB ZBTB7B SUPT16H ZNF263 ARHGEF2 TAF8 KAT5 YY1 NABP2 POGZ CREB1 DIMT1 SRF STAT1 NEK7 TRIP11 ZFHX3 SHLD2 PPP3CA NFATC2IP SMARCA2 EXOSC6 CRTC2 CDK13 CITED4 GFER MEPCE SMARCB1 PHF8 SETD3 SYNCRIP SHLD1 CBFB LPIN2 TCEA2 SMARCD3 BMPR2 PARN MAML3 ACTL6A ZP3 NFIX ELF1 NUP85 BCAS3 RNF111 NOD2 SS18L2 TRRAP BICRAL KMT2E MAP2K3 CAND1 RERE VENTX CHD8 ELK4 OGT GCN1 RBM23 RXRA HDAC5 ZSWIM8 ZFP36L2 NCOA1 INO80D TRIM38 METTL16 LARP7 PMF1 PIM2 FOXK1 SUPT6H MED24 IRF5 CD86 EAF1 USP16 MORF4L2 NVL EXOSC3 ZXDC CKAP2 CNOT6L RHOQ NBN CD74 POLR2D NOL11 SPIDR CTBP2 APP MGMT NR1D1 ZZEF1 E2F3 PAN3 ILF3 RIPK2 NUCKS1 AKNA KAT8 ARID1A BIRC2 DEAF1 MAVS MAP2K5 MAP3K5 MLXIP ALYREF PRPF6 ASXL2 MLX CNOT2 ZBTB20 PPARA REST PRPF19 RNF8 PRKCD WDR75 KDM1B PSEN1 ZMIZ2 NFKBIB PIH1D1 POMC TET2 TUT7 ZBTB38 PRKCB GTF2I ROCK2 ERCC1 METTL14 AIP HHEX SSBP2 DHX33 BCL10 SMARCA5 ZC3H12A MAPKAPK5 CCT7 TRIM52 PTMS MDFIC DDX58 MCRS1 FHOD1 RRP1B TCF7L2 SMAD4 ZNF292 ARL2BP CREB3L2 TENT4A ARHGEF11 AXIN1 PPP3CB SS18L1 TCEA1 NUDT21 HELZ2 TCF20 XRCC5 TNRC6A CHTF8 MYBBP1A CIZ1 NR1D2 TNKS INPP5K NFATC1 GTF2A1 TBL1X HDGFL2 TMF1 HMBOX1 UBP1 NCF1 PBX3 UBTF CCNK CITED2 AKT1 ARRB1 TAF7 PKD1 IKBKB ATXN7L3 USP21 DOT1L TENT4B MAP3K4 KAT7 NMD3 BRF1 SMARCE1 SAMD4B GTF2A2 DAXX TRIM28 CSDE1 TNF ZNF516 ADRB2 MED16 ECD MYSM1 CD81 IFT74 ZBTB48 CHD6 LMO4 ACD TP53 PARP1 TNNI2 MEAF6 RRN3 IER5 MTOR PAGR1 ZNF226 DTX3L TNFSF8 ABHD14B ATF1 PLCB1 RNF4 FOSL1 MTF1 AKIRIN2 TAF11 MICAL2 IFI16 JUND TRERF1 MTA2 RBM14 KAT6A EP400 TFEC YTHDF2 MBTD1 DNM2 PSMC6 NFE2L2 CCNT2 ABRAXAS1 GPBP1 GTF2F1 MAPK1 TOPORS MAZ PER2 ATF3 FOXJ2 RC3H1 MAPK3 PHF10 CLOCK ICE2 PHF5A PLAGL2 SSBP4 PTK2B WWP2 NSD1 ZC3H18 CAMK1 CEBPZ AP3D1 ZNF451 NCK1 RFX2 FOXK2 RC3H2 ILK BRD7 YTHDF1 SOX4 CCDC124 ELL ZNF148 LPIN1 DAZAP1 IRF8 ATAD2B ZNF580 ROCK1 EYA3 JADE1 ZNF395 RFXANK PUM1 NAA15 PRDM2 TAF1 ZNF267 RBMXL1 RPS6KA4 ARID4A GABPB2 SMAD5 RFC1 NR3C1 RBM3 GTF2H1 TAF2 USF1 SIN3A ATM DR1 ZNF770 VEZF1 RXRB USP9X FOXO1 TSTD1 SS18 TAF4 PHB MAP2K2 RPS6KA5 SLF2 ZNF296 SIRT1 NR2C2 CCPG1 CREBBP EXOSC9 SIRT7 TAF3 ASH1L DYRK1A SMCHD1 CREBZF NFIC NME2 NIPBL MZF1 ATF4 POLR2A HYAL2 CCAR1 PRKAA1 TLR4 RPTOR HEATR1 PSMC5 FLI1 MKRN2 TRIM37 PAN2 SMARCD2 CSRNP1 DCAF6 MED19 STAT6 ERCC2 GIGYF2 METTL3 ZNF318 CXCL10 KPNA6 ZNF384 NEK4 ZFP36 HDGF MRE11 PER1 RTRAF TADA2A TGFBR1 EXOSC7 POU2F1 NFYB RNF10 BRCC3 CTNNB1 RNF168 TLR2 ELK3 TP53BP1 TFPT DIS3L2 NCOA6 CNBP SREBF1 NFAT5 ZNF33B XRCC1 HGF SETX NFYA CDC5L DDX5 NUFIP1 TAF9 ZNF585A ZNF721 NCOA2 EDRF1 NCBP2
acute_myeloid	9	covid	C5_GO_BP	GOBP_CYTOPLASMIC_TRANSLATION	8.96163e-06	0.0014746	0.593325	-0.399165	-1.67655	135	RPL5 EIF4B RPL10A RPLP0 RPS3A RPL4 RPL3 PABPC1 EIF2S3 EIF3M RPS6 RPL17 RPS4X EIF4A2 RPSA RPL10 RBM4 EIF2S2 RPL36A RPL6 RPS27A RPL22L1 RPL22 RPL26 RPS5 RPL7A RPS16 RPS8 EIF2D RPS13 RPL15 DRG2 RPL7 EIF4H DPH3 RPS15A GSPT1 RPS23 RPS7 RPL23A RPL26L1 RPS2 RPS14 DENR SYNCRIP RPL18A EIF3D DPH7 RPL24 RPL21 ZC3H15 RPL9 MIF4GD FTSJ1 CSDE1 RPS17 YBX3 RPL8 PAIP1 YTHDF2 RPL14 RPL30 EIF4A1 RPS3 EIF2B3 RPL18
acute_myeloid	2	timen	C5_HPO	HP_ASCITES	8.97059e-06	0.00519334	0.593325	-0.450379	-1.98603	63	USP18 CD55 NEU1 SCARB2 F5 TNPO3 IRF5 MEFV GBA FAM111A TFAM AGGF1 SRSF2 RBPJ SP110 OSTM1 MRPS22 SMPD1 SEMA4D HSD17B4 PIEZO1 CBL RHBDF2 TET2 RUNX1 JAK2 PRKCSH GUSB IRAK1 BUB3 EWSR1 NOTCH1 TCF4 CEP57
acute_cd8	2	covid	C5_HPO	HP_EXERCISE_INTOLERANCE	8.97568e-06	0.000485703	0.593325	-0.439667	-2.15997	55	MT-CYB MT-CO1 MT-CO3 MT-ND4 MT-ND5 MT-CO2 MT-ND6 HADHA MT-ND1 MIEF2
acute_cd4	6	covid	BTM_MODULES	translation initiation factor 3 complex (M245)	8.9757e-06	0.00058342	0.593325	-0.848818	-2.01625	11	FBL EIF3F UXT EEF1B2 EIF3K EIF3D PHB2 EIF3E EEF1G
acute_cd4	10	sex_n	C7_VAX	FOURATI_BLOOD_TWINRIX_AGE_25_83YO_RESPONDERS_VS_POOR_RESPONDERS_0DY_UP	8.97578e-06	0.00131944	0.593325	-0.414203	-1.92583	150	XIST RPS4X EIF2S3 EIF1AX DDX3X THEM4 CDC42SE2 ATRX SLC38A1 ITM2A ANP32E DDX21 PRKACB TAGAP SPART SPTBN1 FAM13A TXLNG STK17A CD27 ST6GAL1 NAP1L1 ICE1 LINC01550 PRDM2 KHDRBS1 CGGBP1 CLEC2D YWHAQ TAB2 RBMX FAM13B BACH2 VPS4B NBDY RPL22 NIPAL3 TNFRSF25 MALT1 UBQLN1 RASGRP1 TRIB2 DOCK10 TTC39C
acute_cd8	4	sex_n	C3_TFT_GTRD	SETD1A_TARGET_GENES	8.97957e-06	0.00200693	0.593325	-0.358869	-1.36341	1127	JPX EIF2S3 KDM5C LMNB1 RPS10 C2orf49 TMEM245 OXNAD1 DHX16 TPRKB NDUFC2 CASC3 PSMD11 CNOT7 ZNF331 CCNT2 NELFA TRMT6 PAXBP1 MLST8 ZNF25 NUP58 AP5M1 IST1 TMEM39A VPS50 IWS1 COG2 BLOC1S1 SLC30A6 VPS35L SRSF11 THUMPD1 NOC2L PPP1R8 CWF19L1 ZFPL1 EED CCAR1 POLR2J3 STRADB BORCS8 GTF2F1 DNAJC19 ACBD5 C19orf48 PSME3 MED31 SMPD4 VCPKMT SCAMP1-AS1 AP3B1 MED27 SFSWAP YY1AP1 CTR9 LYRM1 PIGB ATG9A TMEM41B TMBIM4 PHF8 MRPL39 MRPL44 ADHFE1 MTO1 SNRNP27 POLE3 NIPA2 PUM3 PPP2R3C ARID3B STAM KPNA5 AQR CHCHD5 VAMP3 KIAA1143 IGHMBP2 ABHD13 KAT8 PSMA3-AS1 HS2ST1 CPD GMFB MRPS27 ZCCHC7 EEF1E1 DHRS1 SNX1 LRRC28 ATR VPS37A NDUFS4 SLC39A3 TYW3 AMBRA1 RALGAPA1 MED15 POLR3D TTF2 PPP3CB MTIF3 FAM216A SART3 TMUB2 DPP9 SUPT4H1 PCYT1A PLRG1 KRR1 SAR1B SUPT5H WDR70 MKLN1 ZBTB43 BRPF1 AP1G1 COG5 KIAA1586 USP15 RBM26 ARL6IP6 EIF4A1 SYS1 TXNDC17 COPS8 ZNF131 ZFAND1 MICU1 TSR2 RLF WDR83 PKNOX1 ERVK3-1 C9orf72 INTS12 HSPA9 ABRAXAS2 POMP SLC25A53 GOT1 SUPT7L FAM177A1 PLD3 IMP3 TBCCD1 VEZF1 BNIP2 RABAC1 ERGIC2 MRFAP1 ARMT1 RMC1 CEP350 HNRNPF CXXC1 CAMTA1 ZNF586 GRIPAP1 AKAP8L LBH MSL2 PSMD7 NDUFAF8 TTLL5 SF3B6 ATF7 SPTLC1 ABHD12 NOP16 NDUFA9 TMEM237 C8orf33 SLC38A6 BLOC1S6 UBR2 TEPSIN FCF1 CYB5R4 ZNF383 NECAP1 SLC25A26 MRPS23 POLL PHB WARS2 DCTN6 CRELD2 TOR1A METTL9 WDR37 NAPG SMYD3 BORCS7 KCTD5 TIA1 RANBP6 TBRG4 OTUB1 ITGAE SLIRP CHMP4B ABT1 ZNF414 HADHA SPAG9 CES2 UBE2B NAGK ITFG2 ITGB3BP GPBP1L1 SURF1 TRDMT1 DNM2 DCAF1 NUP43 ARHGEF7 ANKZF1 INO80 TRMT1 C1D CDK5RAP1 NUP85 SMIM7 EIF1AD SCNM1 CDC73 SNAPC5 PHIP GCA NUDCD3 HS1BP3 MRPL2 VDAC2 YJU2 THOC1 KAT6B CCDC59 CDK5RAP2 TIMM9 GBF1 CDC23 SNRPF GPR108 MICB HELB TGIF1 BRWD3 DEDD RABGGTB ARPC4-TTLL3 NCBP2 DDRGK1 SLC35B1 ANKRD13A NUP54 TIMM44 LTN1 FBXW7 MYBL1 MTF2 GPAM AK2 DDX19A CLCN3 NXT2 PATL1 TMEM160 DUS3L MMADHC NUP205 ESYT1 MRPS35 EMC7 ZNHIT6 TEX30 PDCL SLC4A1AP KDM5A ZNF83 LINC01089 GCDH CCDC115 DAXX MRPL35 E2F6 DNM1L NCDN UTP3 TCEA1 RPL26 ATXN1L PTK2B SF1 COPS7B PNPLA4 HELZ MAP3K7 TCERG1 DDX1 C10orf143 DDX23 GABPA SCAF4 KAT6A WDR89 SYNJ1 EXOC5 MCL1 CYB5B GTPBP10 CDK13 NOL6 NMT1 SLMAP KAT5 BUD13 SLC35E1 UBE2J2 RBM8A CCAR2 ZNF408 RMND1 AASDH FEM1A PPIL4 RXRB MAP3K11 IFIH1 SNRPB2 POLR3F ANKHD1 POM121 PSMD1 SH2B1 DDX50 TMEM14B VPS52 HSPA13 PPP4R3A SMIM14 XRCC4 MRPL58 CEP120 METTL2B MRPL48 AKT2 SF3B3 DNAJB11 FAM32A ZSCAN12 NFX1 MRPS33 CDKAL1 FUZ DHX35 LAMTOR5 MAPKBP1 TMEM167B EFCAB7 LONP1 CENPL MCMBP PIN4 IP6K2 SART1 RBSN RRP1B LARP7 PUS7L ATAD3A YARS2 RAB2B TBL1X IDH3B EID3 FDPS TYW1 NUP155 SIRT3 SNAPC2 HPS5 LACTB RBM28 SELENOF INVS HACD3 BCKDHA PPP2R5C GGNBP2 IMPACT DIDO1 SECISBP2 ZNF518A LINS1 PRPF40A ATG7 GAR1 RWDD1 DPH3 MRPL49 NFKBIB NHLRC2 U2SURP SMIM13 DCP1A UTP11 SURF2 SNRPA1 ANKRD17 TSFM ASB16-AS1 CBFB ARL2BP NR1H2 PAN2 PDE6D SETDB1 METTL3 SLC7A1 ARID1A COX16 TIPIN BOD1L1 RPL22L1 RSL24D1 ZNF565 BNIP1 SLC25A32 CCDC12 NDUFS7 PLAA ZNF787 TRIM35 YTHDC1 GANC RAB5B TIPRL COG4 SLC25A11 ZNF451 DERL2 MED6 SMIM26 USF3 NDUFS6 TMEM230 ZNF384 SRRD BORCS8-MEF2B CBR4 TMED10 RNF167 DDA1 SRP72 TTC32 PHF14 STRIP1 CWC27 RCE1 CLASRP C18orf21 POLR2K BTRC COIL NOP58 SRCAP
acute_myeloid	all	timen	C2_CP_KEGG	KEGG_CHEMOKINE_SIGNALING_PATHWAY	8.98028e-06	0.000781285	0.593325	-0.491806	-1.80452	140	CXCL10 CCL8 CXCL11 CCL2 CCR2 CCR5 CXCR3 CXCR2 STAT2 CCR1 STAT1 SOS1 CX3CR1 CCR7 NCF1 JAK3 PRKCD ROCK2 GNGT2 PIK3CD PIK3R3 JAK2 PTK2B WAS ADCY3 CXCL2 ARRB1 ADCY7 IKBKB HCK CXCL3 CCL3 STAT3 IKBKG GNB4 CCL7 CRK MAP2K1 VAV1 CCL4 PAK1 PRKCZ VAV3
acute_myeloid	9	acuity_maxn	C5_GO_BP	GOBP_POSITIVE_REGULATION_OF_LIPID_LOCALIZATION	8.98481e-06	0.00217492	0.593325	0.533693	2.41489	43	RETN ABCA1 ACSL1 EHD1 PTGES PLIN2 CES1 ABCA7 PLIN3 MIF DAB2 LRP1
acute_bcell	4	acuity_maxn	C7_VAX	HOEK_PBMC_INACTIVATED_INFLUENZA_ADULT_7DY_UP	8.99825e-06	0.000536896	0.593325	-0.746149	-2.03222	18	IGLV3-1 IGLV1-51 IGLV3-19 IGLV1-44 IGHV3-7 IGHV4-39 IGHG3 IGLC3 IGHG1 IGHG2
acute_cd4	13	covid	C5_GO_BP	GOBP_NEGATIVE_REGULATION_OF_IMMUNE_SYSTEM_PROCESS	9.00453e-06	0.000409111	0.593325	0.485925	1.93055	127	ISG15 OAS1 BST2 USP18 LGALS9 OAS3 NMI IFI16 PAG1 HLA-DRB1 GBP1 SAMHD1 CST7 TMBIM6 FOXP3 CD74 IL2RA TRIM21 ANXA1 HLA-A PARP14 CNOT7 ADAR STAT2 PTGER4 CD47 TRAFD1 HLA-E PTPN22 RIPOR2 CASP3 NCKAP1L PKN1 RIN3 MAD1L1 SERPINB9 JAK3 SPN
acute_myeloid	13	timen	C5_HPO	HP_ABNORMALITY_OF_THE_MUSCULATURE_OF_THE_HAND	9.01012e-06	0.00093067	0.593325	0.560643	2.1342	50	RPL5 HINT1 RPL15 RPS7 RPS15A RPS17 RPL35A RPL11 RPS10 RPL27 RPL18 RPL26 RPS24 RPS28 RPS20 RPS27 PNPLA2 RPS19 SVBP RPS29 RPL35 KLHL9 PLOD3
acute_myeloid	14	covid	C5_GO_BP	GOBP_POSITIVE_REGULATION_OF_INNATE_IMMUNE_RESPONSE	9.02254e-06	0.000763714	0.593325	0.636871	1.95203	49	PLSCR1 IFI35 IFI16 MNDA PARP9 NMI CCL5 HLA-E HLA-F HMGB2 LSM14A ZNFX1 IRF7 SLC15A4 PRKDC
acute_bcell	7	timen	C3_MIR_MIRDB	MIR524_5P	9.03383e-06	0.00675014	0.593325	0.418191	1.59107	267	NR4A2 MAP3K8 PELI1 MAPK1IP1L BCLAF1 G3BP2 KLF6 ZFP36 TRA2A MEF2C NOP58 PNOC BZW1 DDX6 MBNL1 ATP2B1 PRELID3B PRKCB CREBRF CENPC SFPQ PNRC1 PDE4B TANK SRSF10 SPCS3 GNA13 CNOT8 PNN JUN AKIRIN1 ELF1 LUC7L2 EPC1 ADK ZCRB1 SUZ12 SKIL SYF2 HECTD1 EID1 ZFR ZFC3H1 RBM39 BNIP2 INTS10 ARPP19 CWC25 CDC42 CGGBP1 JAZF1 PNISR WASHC4 LATS1 RSRC2 CSDE1 KLHL28 CNOT6L METTL9 CAMTA1 MLLT10 MMGT1 B4GALT1 GPBP1 ZEB2 TMEM50A LTA4H PSIP1 EIF4E PPP3CA UBE2B CNOT2 GMFB BOD1L1 CCDC6 WDR43 DMXL1 BTAF1 SMAD2 VAMP4 RSBN1 OPA1 CEP120 PLEKHG1 YY1 SUMO1 SH3KBP1 ZNF106 OGA RNF138 SECISBP2L STAU1 LIPA LSM8 PRPF40A CBX3 PRNP PCBP2 TFDP2 PRKRA UBE2E3 ATG16L2 ASH1L ATP1A1 YBX1 ZMYM2 RAB14 ZNF655 TCEA1 AKAP11 PUM2 TTN
acute_bcell	6	timen	C5_HPO	HP_DEVELOPMENTAL_GLAUCOMA	9.04218e-06	0.000539414	0.593325	0.529316	2.49708	29	RPL27 RPS10 RPL5 RPL18 RPS15A RPL35A RPL15 RPS7 RPL11 RPS28 RPS29 RPS27 RPS26 RPL26 RPS19 RPS24 RPS17
acute_bcell	7	covid	C5_HPO	HP_THROMBOCYTOSIS	9.04387e-06	0.000365026	0.593325	-0.647704	-2.21822	31	RPL27 RPSA RPS10 RPS14 RPL26 RPS19 RPL31 RPS7 RPL5 CD55 RPL11 RPL18 RPS29 HLA-DQA1 RPL35 RPS26 RPL35A RPS15A RPS17 RPS28
acute_cd8	1	covid	C5_HPO	HP_PROGRESSIVE_EXTERNAL_OPHTHALMOPLEGIA	9.0547e-06	0.000755107	0.593325	-0.491096	-2.6641	25	MT-ND4 MT-CO1 MT-CO3 MT-CO2 MT-ND5 MT-ND6 MT-ND1 MT-ATP8
acute_bcell	12	age_n	C7_VAX	NAKAYA_PBMC_FLUARIX_FLUVIRIN_AGE_18_50YO_CORRELATED_WITH_HAI_28DY_RESPONSE_AT_7DY_POSITIVE	9.06407e-06	0.00152276	0.593325	0.49093	1.78152	111	IGLV3-25 IGHG1 IGHV4-31 IGHA1 TIMM8B TXNDC5 PLCG2 S100A11 IGHA2 IGKC SHMT2 RRM2 SLC35B1 HSP90B1 SEC11C BTK TYMS PNOC PDIA6 GGH UGGT1 RHOG SNRNP25 ERLEC1 MLEC CRELD2 CCNA2 SRPK1 MCCC2 EMC1 PPCDC KDELR2 SCAMP2 CENPW MYDGF SRPRA
acute_cd4	12	covid	C2_CP_KEGG	KEGG_CARDIAC_MUSCLE_CONTRACTION	9.06995e-06	0.000146415	0.593325	-0.64863	-2.3046	28	MT-CYB MT-CO3 MT-CO1 COX7C COX8A COX6B1 COX4I1 COX7B MT-CO2 UQCRC1 UQCRC2 UQCR11 UQCRFS1 COX7A2 COX6A1 COX7A2L COX5A COX6C COX5B
acute_myeloid	10	timen	C7_VAX	NAKAYA_PBMC_FLUAD_MALE_AGE_14_27YO_1D_POSTBOOST_VS_0D_PREIMM_MF59_ADJUVANTED_1DY_ATIV_UP	9.07037e-06	3.60925e-05	0.593325	-0.611987	-1.99855	31	RSAD2 SERPING1 IFI44L OAS3 ANKRD22 CXCL10 IFI35 GBP1 EPSTI1 FCGR1A TFEC ETV7 GBP5 PSTPIP2 MYOF FCGR1B
acute_cd8	3	timen	C5_HPO	HP_DUPLICATION_OF_THUMB_PHALANX	9.07223e-06	0.00166362	0.593325	0.462767	2.15705	36	RPS10 RPS19 RPL5 RPL27 RPL26 RPS7 RPS26 RPS15A RPL15 RPL18 RPS27 RPL35A RPL35 RPL11 RPS28 RPL31 RPS17 RPS29 RPS24
acute_bcell	8	timen	C5_GO_BP	GOBP_REGULATION_OF_INNATE_IMMUNE_RESPONSE	9.07242e-06	0.000714777	0.593325	-0.521264	-2.07526	76	IRF7 ISG15 BANF1 OAS1 IFI16 PLSCR1 BIRC3 NMI NCF1 FCGR2B HLA-E PARP9 HLA-A PTPN6 HLA-F IFI35 ADAR HLA-B HSP90AA1 STAT2 ZBP1 SYK XRCC5 HMGB1 FGR PYCARD LILRB1 IRF3 TYROBP
acute_cd8	7	covid	C5_HPO	HP_NEOPLASM_OF_THE_COLON	9.07427e-06	0.000641752	0.593325	-0.482474	-2.11019	50	RPS10 RPS19 RPL27 RPL5 RPS7 RPL18 RPL26 RPS15A RPS20 RPS28 PMS1 RPL11 RPL35A RPS27 RPL15 RPL35 AAGAB RPL31 STK11 PTEN APC RPS26 RPS17 TGFBR2 MUTYH
acute_myeloid	10	timen	BTM_MODULES	transmembrane transport (I) (M87)	9.08965e-06	7.33665e-05	0.593325	-0.772601	-2.15467	13	AQP9 SLC31A2 TLR4 CD36 SLC11A1 VDR SLC7A7 TLR2
acute_bcell	1	age_n	HZ_COVID19	500 genes up-regulated by MHV-A59 in murine spleen cells from GSE146074	9.10057e-06	0.00254816	0.593325	-0.41332	-1.35163	363	IGLC2 SET CLEC2D HCLS1 GDI2 MSN NCF1 H2AFZ HNRNPA2B1 LCP1 ZC3HAV1 ARHGAP17 CD164 HNRNPF EVL PTPN6 PSMA7 SP110 MOB1A STIP1 PCNP ROCK1 SHISA5 FERMT3 CCT2 SELL HSP90AA1 ARHGAP30 HSP90B1 PSMB8 CLIC4 IFITM3 CCT3 SSB NAP1L1 ZC3H15 PIK3AP1 CYBB COX5A POU2AF1 BIRC6 CCT8 BZW1 FBL PTPRC EIF4A1 TMED2 IRF1 SUMO2 SUMO1 BTLA HSPE1 PDIA4 CAP1 COX6B1 CALR NLRC5 SLC25A3 SSRP1 AKR1A1 IK EIF3A CCT7 DEK PA2G4 FCRL1 HSP90AB1 PLAC8 OGFR PPP1R12A TMEM123 PAX5 CLIC1 PDIA6 RSL24D1 PSMB10 PAPOLA DSTN RAP1A CCT5 TPR ACTR2 PPIB EIF4G2 M6PR EIF3E HIST1H2BK PTGES3 PSAP UBC STAG2 SNX5 LARP1 IL2RG TRAFD1 VASP NDUFB7 BAZ1B ARHGDIB PPIA ATP1A1 TAP1 PARP14 PSME2 CLTC SF3B3 TPM3 SF3B1 CNTRL ENO1 CR2 CD79B DNAJA1 HINT1 NUFIP2 CAPZA1 FAM111A GSDMD CSDE1 PFN1 EPSTI1 HNRNPA1 MYCBP2 IFI35 USF1 PLEK CD53 PSMB6 HNRNPA3 SAT1 TUBB4B ACTB DDX24 PML CHMP4B
acute_bcell	3	timen	C5_GO_BP	GOBP_POSITIVE_REGULATION_OF_IMMUNE_SYSTEM_PROCESS	9.10057e-06	0.000633025	0.593325	-0.362588	-1.49638	278	IGHV1-18 IGHV4-39 IGHV4-34 IGHV3-21 HSPD1 IL4R IGHV1-69D IGHV3-23 CD40 IGHV3-33 RAC2 IGHV3-7 PLSCR1 IFI16 IGHV3-53 IGHV4-31 INPP5D HSPH1 IGLL5 IGHV3-30 PTPRC IGHV4-59 RB1 IGHV5-51 PARK7 PYCARD HLA-DQA1 LAT2 IRF7 RIPOR2 FCGR2B MZB1 IGHV3-11 VAMP8 IGHV1-3 IGLC2 IGHV3-66 SWAP70 IRF3 STAP1 GPI CSK DDX58 IGHV3-74 DOCK8 CCR6 IGHV3-20 BLK PTK2B ACIN1 IFI35 BTN3A2 AKIRIN1 PARP9 CD46 ZFP36L1 DDX60 CD55 UBE2N STAT6 MS4A1 TNFRSF13C CREB1 IGHV5-10-1 CD22 CD24 CORO1A HLA-DMB CCR7 IGHV3-15 NMI GPSM3 SYK SKAP1 CASP8 CALR XRCC5 DHX9 PNP ADAM10 RBCK1 IGKC IGHV3-48 LGALS1 MYD88 SASH3 HLA-DOA CD99 DNAJB9 BTK RIOK3 BLNK ZNFX1 PTPN6 ELF1 DUSP22 PQBP1 IGHV1-24 BANK1 IGHV2-5 SPI1 ARID5A
acute_cd4	all	covid	C5_HPO	HP_ABNORMAL_PERIPHERAL_NERVOUS_SYSTEM_PHYSIOLOGY	9.10057e-06	0.00110008	0.593325	0.479474	1.61554	105	SAMD9L TYMP NEFL OTOF ATL1 SNAP29 LRSAM1 MORC2 TFG PLA2G6 PTRH2 MFN2 NEU1 PNPT1 DEGS1 YEATS2 ARSA ERCC3 CTDP1 NGLY1 MTMR2 GDAP1 LMNA BSCL2 ATXN1 SPTLC2 OPA1 LYST KIF1B NDRG1 SBF1 EBP ERCC4 ERCC6 ATL3 SIGMAR1 DHX16 RRM2B POLG
acute_cd4	3	covid	C5_HPO	HP_OCULAR_ANTERIOR_SEGMENT_DYSGENESIS	9.10057e-06	0.000849856	0.593325	-0.482059	-1.56115	135	NCF1 MT-CYB MT-CO3 MT-CO1 KANSL1 MT-ND6 ETFB MT-ND5 RPL27 REST SDHD RPS10 LMNA MT-CO2 RERE MT-ND1 MAD2L2 FLNA TRIM28 SDHA MED25 RPS17 RAB18 RPS19 GTF2I MAF RNASEH2A WDR37 RPL26 RPS20 RNASEH2B STIM1 FBXW11 ITPR1 EHMT1 ERCC1 SDHC UBE2A RPL5 RPL15 RAB3GAP2 RPL35 RPS15A RNF113A POMT1 RPL18 TXNDC15 ANAPC1 SAMHD1 PEX11B SEM1 FUT8 RPL31 ERCC8 AKT1 TCTN3 TBC1D20 RPS7 TMEM107 BCL7B VHL TRIM44 GTF2E2 RPS27 GFER AGK FANCF SEC31A CTBP1 RPL11 PTEN RIC1 RPL35A RPS26 SLC25A11 RAD51C NEU1
acute_cd8	3	timen	C5_GO_BP	GOBP_NEGATIVE_REGULATION_OF_IMMUNE_SYSTEM_PROCESS	9.10057e-06	0.00114726	0.593325	-0.44274	-1.44887	246	OAS1 USP18 ISG15 CX3CR1 OAS3 BST2 DHX58 GBP1 LGALS9 IL7R TIGIT STAT2 IFI16 TNFAIP8L2 NMI LAG3 PDCD1 TOB2 PARP14 PVRIG MYC BANF1 TRAFD1 CD300A ADAR FCRL3 TREX1 CCL3 MNDA STAT6 SPN TRIM27 SLAMF1 CD46 SOCS1 HAVCR2 GCSAM KLRD1 FGR TLR3 GPR68 THOC1 FADD TRIM21 CD84 FGL2 UBASH3A LPXN SAMHD1 SERPINB9 TTLL12 ID2 LILRB1 NR1H2 SPI1 FYN TBX21 NCKAP1L VSIR TMBIM6 KLRK1 PRKAR1A MAD1L1 NR1H3 MAPK14 SCRIB PTPN2 CBFB ZNF675 HCK RARA CACTIN DUSP3 LILRB2 RHBDD3 SAMSN1 CD55 LAX1 CTNNB1 MIA3 PLCL2 CD47 ADORA2A GRN RHBDF2 FCRLB TCTA PTPN22 PTPN6 GLMN CRK RABGEF1 SYT11 MICA
acute_cd8	6	acuity_maxn	C2_CP_KEGG	KEGG_OOCYTE_MEIOSIS	9.10057e-06	0.000491431	0.593325	-0.462795	-1.6946	84	CDC20 CDK1 PLK1 CCNB1 PPP3CB CDC16 MAD2L1 CCNB2 FBXO5 YWHAQ ANAPC7 MAPK3 PPP2R5D ANAPC4 CDC27 PPP3R1 YWHAG RPS6KA1 SGO1 PPP1CC CUL1 YWHAH PKMYT1 CDC25C CAMK2D ANAPC2 CDK2 PTTG1 PPP2R5E YWHAE PPP2R5A ADCY7 CALM2 CAMK2G ITPR2 RPS6KA3 AURKA CDC26 MAP2K1 CCNE2 BUB1 SMC1A MAPK1 PPP3CC ANAPC10 PPP2R1B MAD2L2 REC8
acute_myeloid	10	acuity_maxn	C3_TFT_GTRD	ZFHX3_TARGET_GENES	9.10057e-06	0.000636682	0.593325	-0.323341	-1.35412	1023	HLA-DPA1 RPLP0 MRPS18B MRPL11 HLA-DMA COMMD6 ERCC1 GLO1 SNX8 TOMM22 HSPA8 SCAF11 ATP5MC1 RPL23A PARP14 CLNS1A PHTF2 CISD3 RPS5 PTP4A2 SLC25A5 RPS18 ATF5 GNAI3 RPL4 PTBP1 COQ4 LNPEP RPL3 ATF6 SCP2 RPS23 EGR1 NDUFB2 GGA1 ARMH3 VPS35 OAZ2 EIF5A MRPL51 MGST2 MAP3K14 TMEM106B JMJD1C UTP6 PLAC8 RHOF NUP62 RPL13A SNRPA1 DDX49 SHARPIN ST3GAL5 GAR1 RPL27A CHP1 RPL5 MFSD11 NDUFAF8 PRKDC DNAJC19 ABT1 ANKRD13A NDUFAF4 GLG1 TXN2 PTDSS1 CNOT1 TOMM40 RPL10 DHX29 PPP2R1A HSP90B1 RPS12 RPS8 SRSF2 ATM RPS27 EXOSC5 RAB3D CCDC124 BTN3A2 NDUFS3 ABCE1 DDX58 MCTP1 HNRNPA1 GRK6 DIAPH1 SLC25A11 LRPPRC RPLP2 RNF145 EEF1A1 LPXN SNAPC5 UCP2 TIMM8B ANAPC5 NOP16 RPLP1 CLTC SNRPD1 P4HB FASTKD5 RPS6 NFIC RPS4X SARNP RPL34 MZT1 TIAM1 PSMG3 MKKS PPP1R10 CCT2 SRP19 OPA1 VPS52 AP3S1 NEMF EIF3E RPL19 RPL23 BLOC1S6 RPS27A TOMM40L UBLCP1 ILF2 C1orf174 RPL22 MLEC CCDC18 ERP29 HMGN4 RPN2 STK10 TIMM9 EEF1G ARHGAP1 NUP85 RPS24 NUDCD2 MT-ATP8 KLHL20 CMC2 RPS13 IFT74 PPP1R12A FDPS ARIH2 SLC12A9 MRPL13 NACA RPL37 TPT1 CMSS1 CLPTM1 DOHH FIBP RPL30 ITPRIP LYRM1 DDI2 SMAD3 UQCRH MRPL48 KIAA1191 RPL7A TOMM20 MRPS33 IFT52 TARDBP ILF3 PDK2 ANKIB1 TMEM205 RPS15A TNRC6B SMARCC1 RPS14 SF3A3 LDHB HIGD2A RPS25 HNRNPA0 MAF1 G3BP1 QRICH1 TNFAIP8 VCP HMBS CYB5B NUFIP2 RAP2A MAN2A1 SART3 DMXL2 RPL35A NOP53 CYB561D2 C1GALT1 TENT4A CPSF2 NEPRO CAND1 ZNF644 CNOT8 TMEM167B PGGT1B RPL18 DYNC1LI2 NDUFA8 MTF2 AFMID SUCO ATP5MG CIAPIN1 TANK PNPO MED19 ELAC2 USP25 FBXW11 MCEE BCAS3 TOMM7 SCAMP3 HDAC2 GTF2F2 PRMT1 MRTO4 LRRC28 CUL2 RUFY1 XAB2 NPM1 CDK5RAP3 ITFG2 PRPF38A DENND1B SETDB1 ZCCHC8 TAF15 RPL28 MYCBP2 RSL24D1 TBCA C2CD2L NDUFA9 FBRS RAB11A MT-CO1 GLOD4 SERPINB8 ACAD9 NSA2 DDX56 ATP5PO EIF2S1 FAM118B DCAF7 IMP3 SATB1 ZNFX1 MRPS30 PPP6R3 IRF2BP2 CTSO XPNPEP1 QRSL1 PABPC1 FKBP3 COPS4 DPP9 ZNHIT1 NIPBL TMX2 SCNM1 ATG12 ATP5F1B XRN1 MROH1 ERAL1 CCDC91 RHOQ MAZ NDUFS6 ARID1A LRRC41 TMEM160 ANKRD11 PAF1 AKAP9 SDSL EIF3F METTL8 BLZF1 NASP MT-CO3 MGAT4B MT-ND5 YTHDC2 PLSCR1 SYNCRIP SAMD4B TRIP4 EIF3D MIA2
acute_myeloid	4	age_n	HZ_COVID19	Top 500 downregulated genes in human nasal epithelial cells with SARS-CoV-2 infection (Wild Type, 72 hpi) from GEO GSE162131	9.10057e-06	0.000884272	0.593325	0.414936	1.36063	377	LAGE3 AL355075.4 FBXL15 PLA2G16 HSF1 SNX17 FKBP8 ARRDC1 DDIT4 COPE ODF3B SNHG9 B4GALT7 TMED1 OGFR NME3 TMEM219 PLIN3 ITPA MPST VPS51 SLC16A3 NCLN WDR18 MAP3K11 NUDT16L1 MZT2B COMMD4 ADAM15 RGS19 AES ZDHHC24 MRPL23 SIPA1 PPP4C MAD2L2 CYB561A3 NUDT14 SMARCD3 TMEM208 COMTD1 RNPEPL1 PIN1 SIGIRR GRK2 TNFRSF14 NACC2 MRPL55 NELFB GAS6 MCRIP2 SLC52A2 TMEM141 ATP6V0E2 STK25 BOP1 SIVA1 ADAP1 MRPS26 TARBP2 CHTF8 YIPF2 ECI1 RPUSD1 PSKH1 CHMP1A CYC1 NUBP2 FURIN AKR7A2 TRAF7 ZNF524 NAPRT NACC1 FAAP20 CARD19 IL17RC PSMB10 FBXW9 ABHD17A HIST3H2A NDUFV1 SLC2A4RG TP53I13 DEF8 TAPBPL QSOX1 FADD RNH1 BAD REPIN1 YIF1A FAM98C CRIP2 MCRIP1 CCDC124 TMEM160 MAP2K2 PAQR4 DCAF15 RHBDD3 OXLD1 CSNK1G2 B3GALT4 SSBP4 TSR3 TMED9 MVP CD81 ABCB8 REX1BD KATNB1 CTSD DGCR6L POR TRAPPC6A SBNO2 PPP1R16A SF3B5 RNF126 DDX49 PEX16 ST6GALNAC4 LSM7 TEDC1 TMEM161A PQLC1 PPP2R1A ALDH16A1 EMC10 NCAPH2 UBTD1 ZNHIT2 NR1H2 B3GAT3 NDUFAB1
acute_bcell	7	sex_n	C7_VAX	SCHERER_PBMC_APSV_WETVAX_AGE_18_32YO_50_TO_60DY_UP	9.10253e-06	0.000357274	0.593325	-0.50956	-1.95725	90	KDM6A NR4A2 CCNL1 AREG ZBTB1 CSNK1A1 CD55 PDE4B LMO4 MCL1 ZFP36L2 HIF1A LITAF CRYBG1 P2RY10 SEC63 ZKSCAN1 RABGGTB INSIG1 PPM1B RSRC2 SBDS CXCR4 RASA2 FNBP4 NAMPT TNKS2 USP48 HERC1 HCK SERINC1 PRKDC
acute_cd4	6	covid	C5_GO_BP	GOBP_TRANSMEMBRANE_TRANSPORT	9.10967e-06	0.00151221	0.593325	-0.397092	-1.47931	337	MT-CYB MT-ND4 MT-CO1 MT-ND5 MT-CO3 ATP5F1A OSBPL8 MT-ATP6 AHNAK FXYD7 MT-CO2 CRBN MT-ATP8 MCL1 ANXA6 SMDT1 SLC12A9 PIK3R1 SLC50A1 CCR7 TOMM7 TOMM20 ITPR2 COX5A PHB2 GSTO1 SLC25A6 RASA3 AZIN1 FLNA VAMP2 SLC40A1 ATP5MG ATP5ME PRKCB STOML2 PIEZO1 SURF1 COX4I1 LONP2 ATP1A1 SLC25A5 ATP5PB SLC2A3 TOMM22 MPC2 TMC6 ATP8B2 ATP5MC1 ACSL5 ATP5F1B CAPN1 ATP5PF FXYD1 TRAM1 SLC25A36 SRP54 ATP5MF SRI MINK1 MFSD14A SEC63 SLC2A11 TRPC4AP GNB5 SPNS1 ATP8A1 SLC25A3 TMEM120A ERO1A OXSR1 SLC38A2 COX7B VDAC1 STIM1 PMPCB UQCRH ATP1B3 ATP5MC3 ACTN4 TMED10 PRKCI XCL1 SLC35E2B HSPD1 MMGT1 SLC25A37 SEC62 PTK2B FYN THADA UQCRFS1 SLC25A32 SEC61G ATP5PO STOM ORAI1 SLC39A10 SUMO1 IBTK ATP2A3 ABCA7 DNAJC19 COX7A2L
acute_myeloid	14	covid	C5_HPO	HP_SENSORIMOTOR_NEUROPATHY	9.11616e-06	0.000321944	0.593325	-0.525351	-2.33163	44	MT-CO1 MT-CO3 MT-ND4 MT-ND5 MT-ATP6 MT-ND6 MT-ND3 MT-CO2 MT-ND2 MT-ND1
acute_cd4	all	age_n	HALLMARK	HALLMARK_INTERFERON_GAMMA_RESPONSE	9.12792e-06	0.000447268	0.593325	0.380543	1.81731	178	HLA-DQA1 HLA-DRB1 IFIT2 TRIM25 SOCS1 IL7 SLAMF7 IL18BP IFIT1 IFIT3 OASL CCL5 IRF4 BTG1 ICAM1 CFH TXNIP OGFR CMPK2 IFIH1 KLRK1 FAS RSAD2 RIPK2 LYSMD2 IFI44L PTPN1 CMKLR1 PELI1 CASP1 ZBP1 XCL1 FPR1 LY6E BPGM SERPING1 MTHFD2 GZMA IFITM2 CASP8 CASP3 IL2RB UBE2L6 MYD88 PARP14 BST2 HERC6 ST8SIA4 P2RY14 IFI30 EIF2AK2 EIF4E3 TAPBP STAT4 PDE4B FCGR1A RNF31 PSME1 NAMPT TDRD7 HLA-DMA CD86 TRIM14 PFKP STAT1
acute_myeloid	all	timen	C5_HPO	HP_AUTOIMMUNITY	9.13379e-06	0.00491398	0.593325	-0.487033	-1.80362	154	SERPING1 IFIH1 FCGR3B C2 PRTN3 C1QC DNASE1L3 STAT1 FAS CASP10 KIAA0319L TCF4 CYBC1 C1GALT1C1 ADAR C1QB SMARCAL1 SPIB TREX1 FLT1 SRP54 HIRA PTPN22 FCGR2A SEMA4D STAT4 SEC23B IL10 DNASE1 ELANE SOCS1 PRKCD FADD HAVCR2 SLC12A3 ANKRD55 NBN WAS CSF2RB BTK ADA2 IFNGR1 MMP2 WIPF1 IL6 STAT3 IL12RB1 MS4A1 PLCG2 COPA SMPD1 C1QA PGM3 TNFAIP3 LIG4 RIPK1 PTEN SAMHD1 CD247 IL2RG UBA1 IRF5
acute_cd8	6	timen	C2_CP_KEGG	KEGG_PARKINSONS_DISEASE	9.1406e-06	0.000251366	0.593325	0.466376	1.95129	106	NDUFB8 SLC25A5 SLC25A6 UBE2J1 ATP5PO NDUFC2 MT-CO3 ATP5MC3 NDUFA10 NDUFB9 ATP5F1A VDAC1 UQCRHL NDUFA2 NDUFA7 NDUFA4 VDAC2 SDHB UQCRC2 NDUFA9 ATP5F1B ATP5PB ATP5PF ATP5F1D NDUFB3 NDUFB6 MT-CYB ATP5F1C MT-ATP8 COX6C UBA1 SLC25A4 COX5A UBE2J2 NDUFS1 SDHA NDUFS6 NDUFV1 COX7A2 MT-CO2 UQCRFS1 NDUFB10 SDHD NDUFB5 CYC1 COX7B NDUFS4 NDUFA6 COX8A NDUFV2 NDUFA1 ATP5MC1 COX7A2L NDUFB1 NDUFS5 NDUFS3 PARK7 MT-ATP6 COX4I1 ATP5MC2 NDUFC1 NDUFAB1 UQCRH SDHC COX7C UBE2L3 UQCRC1 UQCRQ NDUFB4 UQCRB
acute_cd4	4	covid	C5_GO_BP	GOBP_RESPONSE_TO_INTERFERON_ALPHA	9.15183e-06	0.00375094	0.593325	0.727605	2.11829	16	IFIT3 MX2 EIF2AK2 ADAR TPR IFITM3 IFIT2
acute_myeloid	9	covid	BTM_MODULES	chaperonin mediated protein folding (I) (M204.0)	9.17743e-06	0.0002276	0.593325	-0.738991	-2.23825	14	HSPE1 CCT6A HSPD1 CCT2 CCT4 CCT3 CCT7 CCT5 CCT8 SUCLG1 FBXW2 NOP56 ATIC SSBP1
acute_bcell	2	covid	C5_HPO	HP_AGENESIS_OF_CORPUS_CALLOSUM	9.18612e-06	0.000550117	0.593325	-0.486192	-1.89023	97	ACTG1 MT-CO1 MT-CO3 MT-ND4 C12orf57 MT-CYB MT-ND6 MT-ND5 GTF2H5 PTDSS1 ACTB MT-CO2 PPP2R1A CTBP1 MT-ND1 MCPH1 MRPS16 CDK13 HNRNPU KDM4B EHMT1 ATRX COX7B PMS2 GPX4
acute_myeloid	11	sex_n	C2_CP_KEGG	KEGG_RIBOSOME	9.19118e-06	0.00153493	0.593325	0.663962	2.09241	85	RPS4Y1 RPL27A
acute_cd8	4	sex_n	C3_MIR_MIRDB	MIR144_3P	9.19717e-06	0.00355683	0.593325	-0.438396	-1.55121	282	ZFX USP9X MED14 FAM199X C2orf49 GABPB1 CCNT2 BCL2L11 TBL1XR1 CCDC186 HAT1 IMPA1 UBE2G1 LPGAT1 PIKFYVE ACBD5 GBE1 NT5DC1 CRBN SPOPL ARHGAP26 SACM1L USP38 NIPA2 EPN2 FBXO32 ACSL4 GK5 APPBP2 TMF1 SS18 EXOC1 ARID2 ABHD17B ACBD3 MED13 GNA13 ETNK1 BRPF1 AP1G1 MORC3 CDKN2AIP FBXL3 DR1 ZCCHC2 IL15 POMP MEF2A GOLGA7 CNOT4 ZNF571 FAM76B NR1D2 RAP2C HNRNPF BTAF1 MED4 SLC30A7 HVCN1 INO80D BBC3 NSMCE3 SELENOT WEE1 PDS5B MEGF9 ZFP36L2 PPP2R2A OTUD4 ACER3 GLCCI1 ACYP2 MGAT4A RBMXL1 ZBTB21 PURA STAG1 FOS BACH2 PPP1R16B IPO8 DTWD1 FAM222B MYBL1 ROCK1 PAFAH1B1 UBR3 PDE8A BBX ITPR1 EXOC5 SYNCRIP PTPN4 ATP2B1 ZC3H11A KPNA2 MAFK MBNL1 SLMAP CEP68 NF1 EZH2 SINHCAF GATA3 LCOR UCK2 THAP5 SGK3 SEC24A AEBP2 PRKRA CBX4 SETD5 KIDINS220 IFFO2 REL MMGT1 ZNF800 SLC25A36 GALNT1 IMPACT TGFBR1 CCDC88A PNRC1 TFAP4 PRKAA1 WDR3 FUCA2 MOB4 ARID1A CCNG2 PPP3R1 ABI1 PPTC7 NFE2L2 RNF111 MED6 KIF3A NEK7 ARHGAP5 SHPRH CWC27 MAP3K8 GXYLT1 FAM174A FEM1C
acute_bcell	7	age_n	C5_GO_CC	GOCC_SIDE_OF_MEMBRANE	9.1995e-06	0.000564236	0.593325	-0.459483	-1.74866	161	HLA-DQA2 IGHV3-30 IGHV3-48 IGLC2 CALR IGHV1-18 IGHV3-7 IGHV3-23 IGHV3-11 FCER2 TMEM123 IGLC3 CLEC2B HLA-DRB5 FKBP1A IGHV3-33 IGHV4-34 CD69 GM2A CD22 GNG5 IGHV3-74 MYH9 CD1C IGHG1 CD83 CYLD IGKC B4GALT1 IGHM CD79B IGHV2-5 IGHV3-21 IGHV4-59 PRNP PPP3CA TRBC2 GNAI3 IL2RG SLAMF6 BIRC2 GNG2 TRAF5 SYK IGHV3-15 ITGB2 HLA-DQA1 LRRK2
acute_bcell	all	age_n	C3_TFT_GTRD	POU2AF1_TARGET_GENES	9.23951e-06	0.00416702	0.593325	-0.36202	-1.37972	648	IGLV3-16 IGKV1-8 IGKV2-29 IGHV1-69D IGLV5-45 IGLV3-27 IGKV2D-29 IGLV6-57 IGLV7-43 IGLV1-40 IGHV3-53 IGHV2-26 IGKV1D-8 VPREB3 IGKV2D-28 IGHV3-48 IGHV3-66 IGLV1-36 IGLVI-70 DBNDD1 IGKV3-11 KANSL1L IGLL5 ELL3 IGHV5-51 TSPAN13 IGLV3-9 SPRY1 IGLV2-8 MID1IP1 IGKV2-30 IGKV2-24 IGHV4-59 IGHV5-78 IGLV1-47 LMAN2L IGHV1-69 IGKV2D-40 ZNF585B IGLV4-60 DLEU2 TIPARP-AS1 CNN3 IGKV2-18 SH2D3C ANK1 CDCA7 KPTN ARHGEF7 CD79B HIVEP2 OPN3 DPYSL2 LTA4H FAM102B FAM200A SERPINI1 FAM117A ZFYVE1 ZNF780B CROCC IGKV3-20 ROGDI TCF4 CNNM4 IGLV3-19 ISYNA1 ZNF568 NRIP1 PDCD10 TAF4 P2RY8 FAM76A EBF1 ZNF273 AP3S2 IGLV3-25 SRF PPP1R14A BLCAP PHC2 ZC3H12D GYS1 ZNF197 DHPS BTBD3 TAF15 FDFT1 LIMD2 WDR74 ARGLU1 MEF2C RFXAP ESYT1 CHD9 DGKA ZNF251 LAMC1 TIPARP DOCK11 TRMT44 JARID2 IGLV3-10 EXOC1 PMAIP1 SREBF2 HACL1 NECAP2 NDUFS1 IRF3 LRRC8D CD37 HPS4 BRPF1 IGHV4-34 TSPAN32 DIP2C EGLN2 TAF10 TTC9C ZSCAN5A TMEM33 CCDC28B IGKV2D-30 ABCC10 KAT7 WDR7 CLIC4 RNF44 C1QTNF6 ERCC4 MRPL46 TRAF3IP2 SH2B1 MAPKBP1 STMN3 THAP1 LRIG1 ZNF564 SWT1 XPO1 SH3BP1 ZBTB45 NOL9 KCTD9 NOTCH1 PTPN9 IGLV5-52 SMAD4 CARF HMGN5 MOB3A DUSP10 C12orf57 ANKRD13D PPP3CB C16orf72 RABEP2 FBXO46 RHBDF2 RAB4B GABPB1-AS1 TRMT1L SDCCAG8 TRIOBP TRA2A TCF12 KIAA1143 IGLV4-69 NAA16
acute_bcell	10	timen	C5_GO_CC	GOCC_SIDE_OF_MEMBRANE	9.23951e-06	0.000496293	0.593325	-0.395436	-1.55927	180	IGHV4-39 HSPA8 IGKC IGHV3-23 IGHV3-30 IGHV4-34 ITGA4 IGHA1 IGHV3-74 CCR7 IGHM IGHG2 TMEM123 IGHV1-3 ITGB1 DNAJA1 CD22 GNG5 PTK2B IL27RA IGHV5-51 PTPRC LITAF CLEC2D GNG7 BCAP31 IGHV3-7 S1PR1 MTSS1 ATP6AP2 CD79B IQGAP1 ATP2B1 FKBP1A HLA-DQA2 GNG2 SNX5 S100A6 GNAS IGHV3-33 TNFRSF14 TRAF5 CD86 BTN3A2 CD1C HCK CD19 EZR NT5E BLK IGHV1-18 CANX IGHV4-59 CALR FCGR2B JUP FGR PTPN1 IGHV4-31 CD48 GNB2 IGLC2 GNB5 EBI3 MIEN1 HLA-E CD79A SLC38A1 MYH9 CTSB RAC1 LRRK2 TNFRSF13C P4HB GNB1 CHMP4B TGFBR2 TAPBP GNAI2 IGHG1 IL2RG CLPTM1 IGHG4 ACP1 HM13
acute_bcell	1	covid	HZ_COVID19	SARS Top 200 Predicted Genes from Geneshot AutoRIF via GeneRIF Co-Occurrence Gene Similarity	9.23951e-06	0.000296096	0.593325	0.492036	1.58311	100	XAF1 IFITM1 IFITM2 IFITM3 IFI6 STAT3 ISG15 MX1 DDX3X PNISR LNPEP EIF2AK2 OAS1 STARD7 UBA7 PIAS1 DUSP1 ETS1 TMBIM6 HIST1H1E CSTB LUC7L3 RIOK3 ADAM10 SPI1 IRF8 STAT2 HERC5 IFNGR1 CTSB IFNGR2 AGTRAP TRIM26 TBK1 ERC1 YWHAE GRINA CD9 STAT6 IFI27 MX2 FLI1 CDKN1A AIMP1 RPS6KB1 IRF7 BAX TSG101 MAP3K7 FCER2 PPP3CA SIKE1 IRF1
acute_bcell	1	timen	C5_GO_BP	GOBP_MRNA_PROCESSING	9.23951e-06	0.00102487	0.593325	0.371278	1.43882	332	SF3B5 MBNL2 CPSF6 SNRPA SYF2 STRAP NONO BCAS2 COIL LSM5 WTAP RBM39 TRA2A HNRNPM WDR33 CIR1 BUD31 NUDT21 WBP11 HNRNPL PRPF4B SF3B6 RBM3 RNPS1 SFPQ HNRNPH3 PAPOLA ZRANB2 SRSF1 RBM8A CWC15 DDX17 SCAF11 SF3B2 XRN2 RSRC1 RBM26 RNMT AKAP17A SF3B4 SRSF10 HNRNPH1 LSM3 SNRPB AURKAIP1 RBM25 SNRPA1 HNRNPR PABPN1 DYRK1A ZMAT2 RBM17 DHX36 SCAF8 RBMX SF3B1 CDC40 DDX47 THRAP3 RBM15 LUC7L3 ACIN1 SNRPB2 GRSF1 RBM38 PRPF40A SCAF4 SUPT5H SRSF4 PCF11 SNW1 CWC25 THOC7 HSF1 HNRNPF SLU7 HNRNPU PRDX6 SNRPD1 CELF1 RNPC3 SREK1 CNOT6L FXR1 SF3A2 C1QBP ZNF326 FIP1L1 SART1 DHX9 RBM22 RBM5 DDX39A SNU13 ZPR1 RBM7 SMNDC1 REST SSU72 HNRNPA1 HNRNPC PRPF18 LSM8 C9orf78 RNGTT U2AF1L4 CTR9 ZFP36L1 TENT2 IK RPRD2 YTHDC1 SNRPF PAN3 AKAP8L JMJD6 DAZAP1 METTL16 SNRNP25 EFTUD2 DDX20 TCERG1 CWF19L2 SRSF6 DHX15 MBNL1 PNN HTATSF1 CPSF7 SNRPE SRSF2 SAFB U2AF2 WBP4 NSRP1 SREK1IP1 SON MAGOH CLASRP PRPF31 PRPF38A SNRPG ZCRB1
acute_bcell	3	timen	C7_IMMUNESIGDB	GSE6269_FLU_VS_STREP_PNEUMO_INF_PBMC_UP	9.23951e-06	0.000691519	0.593325	-0.44202	-1.71085	104	IFIT3 XAF1 ISG15 MX1 IFI44L MX2 IFI16 IFITM1 IFI44 IFIT1 CHMP5 LY6E PTPRC IFI6 OAS2 STAT1 OAS1 IRF7 SP110 JUP TRIM22 PSMB9 OAS3 TRANK1 IFI35 SMG1 EIF2AK2 PSME2 DDX60 BRD2 HERC5 USP18 IFITM3 UBE2L6 NMI CALR KMT2A IDH2 SYNCRIP IL2RG PRPF40A
acute_cd4	6	timen	C5_GO_BP	GOBP_PEPTIDE_BIOSYNTHETIC_PROCESS	9.23951e-06	0.00295286	0.593325	0.403557	1.38471	398	RBM3 ZFP36 PPP1R15A PCIF1 PER1 EIF1B AIMP1 BTG2 EIF5A EIF3L EIF1 DDX6 RSL24D1 EIF2S3 BZW1 RPL17 EEF2 RPL27 RPL4 TRMT10C CNOT1 MRPL55 ZC3H12A RPL3 GSPT1 CIRBP EIF2A EIF4B CSDE1 RPL27A MRPL10 RPS10 RPL22L1 EIF3F C1QBP ETF1 TOB1 EIF4H MRPS24 RPL36A RPS4X RPL23 RPS17 POLR2G ZC3H15 RPS14 SYNCRIP MRPS15 RPL21 EXOSC9 MRPL23 RPS3A NGRN FXR1 CNOT2 RPS27A EIF3D ASCC3 RPS19 RPS16 RBM8A EEF1G RPL13 PABPC1 RPS18 RPS20 SECISBP2 EEF1A1 EIF3M DIS3 EEF1B2 RPS11 SELENOT MRPL28 EIF3H RPS5 RPL13A EIF4G2 RPLP2 STAT3 APP CNOT6L RPL35 RPS26 PAIP2 DCP1A PABPC4 RPL9 HNRNPU RPS6 CNOT9 RPS8 RPL10A YBX1 RPS2 RPS9 PAN3 CNOT7 EEF1D MRPL47 NGDN SECISBP2L UPF3A TPR RPL34 RC3H2 RPL7A MIF4GD RPS29 CAPRIN1 RPS3 MAGOH RWDD1 FASTKD2 EIF3A HNRNPD PATL1 TUFM EIF1AD ATF4 RPLP0 RPL26 RPSA YTHDF2 RPL5 PRKDC EIF3K FARS2 RPS15A YTHDF3 NFE2L2 RPS23 EIF5 KHDRBS1 EIF4A1 RPL18 HBS1L RPL39 RPS6KB2 RPS27 RPS25 RPL38 MRPL44 RNF139 RPL15 RPL10 MRPL2 NEMF EIF3E PKM RPL23A EIF2AK1 UBA52 DHX36 DCP2 RPS21 RPL31 PELO DPH3 RPL7 RPL22 PASK ILF3 TNIP1 RPL29 ASCC2 RPL37 PUM1 CNOT10 DHX9 CD28 TNRC6B XRN1 PDE12 RPL37A DNAJC3 NPM1 DALRD3 ZFP36L1 TACO1 EXOSC8 IARS2 RPL18A METTL16 RPL35A RPS28 RPS13 MRPL9 RPS12 LSM14A EIF3B USP16 LRPPRC TUT4 IREB2 RPL8 RPL26L1
acute_myeloid	1	covid	HZ_COVID19	Daunorubicin Top 200 Predicted Genes from Geneshot AutoRIF via ARCHS4 Co-Expression Gene Similarity	9.23951e-06	0.000301824	0.593325	-0.349666	-1.63669	190	VNN2 DPEP2 RGS14 TMEM71 S1PR4 PROK2 FGD3 TBC1D10C LILRB3 DOK3 IL16 TNFRSF14 IRF2 PSD4 ICAM3 ARHGAP9 ATG16L2 FRAT2 STAT5A RASAL3 SIRPB2 LILRA2 RPS6KA1 CDC42SE1 TNFRSF1A NFAM1 P2RY13 APBB1IP RNF149 MOB3A NCF4 PIK3CD PTAFR TNFRSF10C CASP4 VAV1 SIPA1 APOBR RCSD1 FLOT2 EVI2B CSF2RB SH3BP1 NBEAL2 TRIM25 CPPED1 GSDMD CCDC88B GMIP IL4R XPO6 ARHGAP25 ADGRE3 LITAF AKNA STAT5B JAML GBP2 PARP10 FRAT1 STAT6 R3HDM4 FUT7 TLR8 DENND1C SH2D3C NOD2 STXBP2 DEF6 INPP5D CASP1 ARRB2 ARHGAP27 LRRC25 PPP1R18 GIMAP4 THEMIS2 RASSF5 MXD1 SECTM1 HCK PSTPIP1 RGS19 SMAP2 IFNAR2 PARVG FAM78A AP5B1 TLR6 ELF4 ARHGAP30 LYN VASP RNASET2 IL17RA NADK IKZF1 ZBTB7B GPSM3 CD37 ELL STK10 HCLS1 LIMD2 WIPF1 NLRC5 CFP ARHGAP4 NRROS ADAM8 ZDHHC18 TRANK1 LSP1 GRK6 RIN3 ARHGAP45 KIAA0040 ACAP1 CNPY3
acute_myeloid	3	age_n	HZ_COVID19	SARS Perturbation 357 Up Genes from GEN3VA Mouse Lung; Accession: GSE68820 ; Platform: GPL7202 ; Entry 4	9.23951e-06	0.000668709	0.593325	0.46887	1.52844	152	IL1R2 THBS1 AREG OAS3 C3AR1 PARP14 XAF1 CASP4 SIGLEC1 CMPK2 AOAH PLA2G7 IFIT2 IFIT3 NT5C3A GBP2 SOCS3 PHF11 RNF213 TRAFD1 BASP1 APOL6 STAT2 IRF5 IL1RN ISG15 IFI44 SECTM1 WARS CCL5 GPR35 LILRB4 MLKL STEAP4 C5AR1 TREM1 PNP EPSTI1 GPR65 CLEC4E LRRC25 NMI ISG20 USP18 SP110 PIM1 PARP10 IFI16 GPR84 TAP1 MS4A7 HPSE NFIL3 OGFR GBP4 IFIT1 GPR141 EIF2AK2
acute_myeloid	8	covid	C5_GO_MF	GOMF_MRNA_BINDING	9.23951e-06	0.00377957	0.593325	-0.373417	-1.56103	226	PABPC4 SRSF6 FMR1 DDX3X LUC7L3 TAF15 CELF1 IGF2BP2 RPS3A RBM14 MBD2 HNRNPD PCBP2 RSL1D1 HNRNPA0 TRA2B LINC00324 CPSF7 YBX3 NCBP2 RBM5 IREB2 PABPC1 PUM2 RPS2 STRAP TARDBP RPL5 CARHSP1 CASC3 CIRBP EIF3A SRSF1 SHMT2 CALR EIF2A MARF1 DDX6 TP53 RPL26 PARK7 HNRNPAB NUDT21 EIF4G1 EXOSC8 FYTTD1 RPS14 EXOSC4 RPS5 RPL13A NCBP3 RPL7 TIA1 HNRNPL RC3H2 RBM4 MRPS11 RNF20 SYNCRIP SAMD4B HNRNPR CPSF6 AQR SLC4A1AP EIF4A1 PUM1 LARP4B EEFSEC UPF3B THOC2 PTBP3 LUC7L RNF40 RBMX NHP2 DHX36 CCT5 RPS3 DENR PPIE EIF4G2 SNRNP70 ZNF385A TPR THOC5 DHX9 G3BP1 TSN RBM47 HNRNPA3 LSM14A EIF4ENIF1 YTHDF3 YTHDF2 HDLBP SF3B1 ZFP36L2 DXO RBMS1 ILF3 FUBP1 CNBP NSRP1 EIF4G3 DDX5 METTL3 SLBP ACO1 FXR1 PCF11 RNPS1 EIF4A3 CELF2 RARA YTHDF1 RBM15
acute_myeloid	13	age_n	proteinatlas_blood_expression_cluster	Cluster 1: Neutrophils - Mixed function	9.24875e-06	0.000142402	0.593325	0.480953	1.59284	140	MTRNR2L8 RC3H1 CEBPD ARID4A STAG2 PARP14 NBEAL2 GOLGB1 MIDN KLF6 TUT7 UBALD2 TCF25 TET2 MGRN1 EFHD2 SCAF1 CRISPLD2 JMJD1C SMCHD1 LCOR VPS4B PDE4B CLEC4E ARID4B LRRK2 ATP2B1 BOD1L1 STAG1 PTPRE USP3 DDX17 NACC1 MAPKAP1 SLC8A1 APBB1IP DDX58 USP15 AKAP8L RYBP METTL22 BAZ2B SVIL CDA FYB1 AP5B1 ROCK1 VPS9D1 RETREG2 ANKRD12 XPC SLF1 MBD6
acute_cd4	13	covid	C5_GO_CC	GOCC_MHC_CLASS_II_PROTEIN_COMPLEX	9.25316e-06	0.000258377	0.593325	0.874721	2.13783	11	HLA-DQB1 HLA-DRB5 HLA-DQA2 HLA-DRB1 HLA-DRA HLA-DQA1 HLA-DPB1 CD74 HLA-DMA
acute_cd8	5	covid	C5_HPO	HP_HEMIANOPIA	9.27488e-06	0.000559513	0.593325	-0.586401	-2.57434	24	MT-CYB MT-CO1 MT-CO3 MT-ND5 MT-CO2 MT-ND6
acute_cd4	1	sex_n	C5_GO_CC	GOCC_T_CELL_RECEPTOR_COMPLEX	9.28633e-06	0.00208014	0.593325	-0.551859	-1.67275	69	TRBV19 TRBV2 TRBV28 TRBV18 ZAP70 APBB1IP TRAV21 TRBV20-1 TRBV14 TRAC TRAT1 TRBV7-9 TRAV8-2 TRBV6-5 TRBV30 TRAV4 TRBV7-2 TRAV8-1 TRBV5-1 TRBV5-6 TRBV10-3 TRAV8-3 TRBC2 TRAV41 TRAV14DV4 TRBV29-1 TRBV12-3 TRAV13-1
acute_cd8	12	covid	C5_GO_BP	GOBP_RESPONSE_TO_VIRUS	9.28729e-06	0.000776711	0.593325	0.518147	1.88594	86	IFI6 ISG15 BST2 IRF7 MX1 ADAR EIF2AK2 IFI44L ISG20 IFITM1 PLSCR1 PARP9 IFI27 IFI16 OASL PRF1 CXCR4 TRIM22
acute_cd4	13	covid	C5_GO_BP	GOBP_ANTIGEN_PROCESSING_AND_PRESENTATION_OF_EXOGENOUS_PEPTIDE_ANTIGEN_VIA_MHC_CLASS_II	9.29771e-06	0.000414609	0.593325	0.825786	2.18108	15	HLA-DQB1 HLA-DRB5 HLA-DQA2 HLA-DRB1 HLA-DRA HLA-DQA1 HLA-DPB1 CD74 HLA-DMA
acute_cd4	10	covid	C5_HPO	HP_CENTROCECAL_SCOTOMA	9.30307e-06	0.0025847	0.593325	-0.732701	-2.72186	11	MT-CO3 MT-CYB MT-CO1 MT-ND4 MT-ND2 MT-ND1 MT-ATP6 MT-ND5 MT-ND4L
acute_myeloid	15	timen	BTM_MODULES	enriched in monocytes (II) (M11.0)	9.30343e-06	0.000213979	0.593325	-0.461531	-1.91276	113	CLEC4E FCGR2A CDA S100A11 MAFB IFI30 DMXL2 C5AR1 HCK MNDA MARCH1 RNF130 TGFBI CD36 NCF1 CCR1 ASGR1 MS4A6A HK3 CYP1B1 RAB31 TMEM176A CFD FCGR1A FGR CPPED1 FGL2 TYMP LAT2 SLC11A1 LYN RNASE2 CD93 AOAH BST1 ALOX5 CYBB PRAM1 SCPEP1 RBM47 FCER1G CSF3R CSTA PTAFR LY86 FCGRT SLC7A7 ITGAM SLC31A2 LILRA5
acute_bcell	6	timen	C5_HPO	HP_ABNORMAL_SCAPULA_MORPHOLOGY	9.30434e-06	0.000539414	0.593325	0.415658	2.04449	49	RPL27 RPS10 RPL5 RPL18 RPS15A RPL35A RPL15 RPS7 RPL11 RPS28 RPS29 RPS27 RPS26 RPL26 RPS19 GPX4 PYROXD1 CSGALNACT1 RPS24 RPS17
acute_bcell	9	timen	C5_GO_CC	GOCC_NUCLEOLUS	9.31044e-06	0.000232761	0.593325	0.360527	1.64282	290	KLF6 RPL27 RPL4 RPS3A RPL3 RPS6 RPS27A EEF1A1 RPS13 SBDS RPL12 RPS14 RPS25 RPS3 ARL4A COX7A2L RPL23 RPL35 RPS7 RPS2 RPS9 RPL13 RPS11 RSL24D1 RPL18 RPL7 RPL7A RPL19 NPM1 RPL5 RPL23A EZR RPL13A NOP58 RPS10 EIF3L RPL11 RPS19 RPL26 DDX21 OLA1 FXR1 ZNF207 EEF1D NOP53 NSA2 XRCC6 SIN3A CAMTA1 FBL POLR1D NHP2 UBE2N BCAS2 TAF1D DDX50 RSL1D1 KAT7 RBL2 EIF3A ARL6IP4 UPF3B DNAJB9 ILF2 SNU13 CCNT1 CD2AP EDF1 DDX27 TSPYL1 DCTN3 DHX15 RNMT DNTTIP2
acute_myeloid	10	acuity_maxn	C5_HPO	HP_OSTEOSARCOMA	9.31259e-06	0.00227812	0.593325	-0.685322	-2.05977	28	RPL15 RPS17 RB1 RPL5 RPS27 RPS26 RPS24 RPS28 RPS10 RPS7 RPS15A RPL26 RPL35A RPL11 RPL18 RPL27 RPL35 RPS19 ADA2
acute_cd4	6	sex_n	C5_GO_BP	GOBP_CELLULAR_RESPONSE_TO_INORGANIC_SUBSTANCE	9.31526e-06	0.0264274	0.593325	-0.582425	-1.77703	59	JUN MT2A FOS SLC40A1 NSMCE3 MT1X PRNP TSPO NCSTN NFE2L2 NCF1 HNRNPD EIF2S1 CALR ALOX5AP SLC25A24 RASGRP2 CPNE1 CAMK2D EIF4A3 CREB1 BECN1 SUMO1 APP ITPKB MT1E BNIP3 JUNB PRKAA1 ATF4
acute_cd8	all	covid	BTM_MODULES	mitotic cell cycle in stimulated CD4 T cells (M4.11)	9.31974e-06	6.55711e-05	0.593325	0.881539	2.02536	10	CCNA2 AURKB TK1 CDCA3 MELK STMN1 RAD54L SUV39H1
acute_myeloid	3	covid	HZ_COVID19	MERS-CoV 38 Literature-Associated Genes from Geneshot GeneRIF	9.3219e-06	0.000364508	0.593325	0.581782	2.58595	24	IFITM3 IFITM1 ISG15 IFIH1 HLA-A SMAD7 HLA-B
acute_cd8	6	timen	C5_GO_CC	GOCC_RESPIRASOME	9.34169e-06	0.000260584	0.593325	0.499013	2.00424	88	NDUFB8 HIGD1A NDUFC2 MT-CO3 NDUFA10 NDUFB9 UQCRHL NDUFA2 NDUFA7 NDUFA4 SDHB UQCRC2 NDUFA9 HIGD2A NDUFB3 NDUFB6 MT-CYB COX6C COX5A NDUFS1 SDHA NDUFS6 NDUFV1 COX7A2 MT-CO2 UQCRFS1 NDUFB10 SDHD NDUFB5 CYC1 COX7B STMP1 TTC19 NDUFS4 NDUFA6 COX8A NDUFV2 NDUFA1 COX7A2L NDUFB1 NDUFS5 FOXRED1 NNT NDUFS3 COX4I1 NDUFC1 NDUFAB1 UQCRH SDHC SURF1 COX7C COX15 UQCRC1 NDUFA13 UQCRQ NDUFB4 UQCRB
acute_bcell	6	covid	C5_HPO	HP_ABNORMALITY_OF_HEAD_BLOOD_VESSEL	9.3423e-06	0.000379992	0.593325	-0.570607	-2.48217	27	MT-CO3 MT-CYB MT-ATP6 MT-ND4 MT-ND4L MT-ND5 PSAP MT-ND6 ASAH1 MT-ND1
acute_bcell	all	covid	C5_HPO	HP_EPISODIC_RESPIRATORY_DISTRESS	9.35548e-06	0.0017179	0.593325	-0.752767	-2.57315	10	MT-ND4 MT-ATP6 MT-ND3 MT-ND5 MT-ND2 MT-ND1 MT-ND6
acute_cd8	2	timen	BTM_MODULES	myeloid, dendritic cell activation via NFkB (II) (M43.1)	9.36541e-06	0.000206039	0.593325	0.836929	2.54093	10	NFKBIA RELB BCL3 ICAM1 NFKB2 CCL5 BIRC3
acute_myeloid	11	covid	C5_HPO	HP_LEBER_OPTIC_ATROPHY	9.36735e-06	0.00180415	0.593325	-0.866272	-2.26866	10	MT-CO3 MT-CYB MT-ND4 MT-ND5 MT-ATP6 MT-ND1 MT-ND2
acute_cd8	all	covid	C5_HPO	HP_RAGGED_RED_MUSCLE_FIBERS	9.37006e-06	0.000654165	0.593325	-0.42662	-2.28268	42	MT-CYB MT-CO1 MT-ND4 MT-CO3 MT-ATP6 MT-ND5 MT-ND3 MT-CO2 MT-ND6 MT-ND2 MT-ND1 MT-ATP8
acute_myeloid	13	age_n	C2_CP_KEGG	KEGG_GRAFT_VERSUS_HOST_DISEASE	9.37508e-06	0.000295379	0.593325	-0.622829	-2.49635	23	HLA-DQA2 HLA-DRB5 HLA-DPB1 CD86 HLA-DRA HLA-DQA1 HLA-DMA
acute_bcell	8	timen	C5_HPO	HP_RETICULOCYTOPENIA	9.37554e-06	0.00316606	0.593325	0.736645	2.12392	22	SBDS RPL27 RPS20 RPS26 RPS29 RPS10 RPS7 RPS15A RPL18 RPL26 RPL35A RPS28 RPL5 RPL11 RPL31 RPS19 RPS17 RPL15 RPL35
acute_bcell	all	age_n	C5_GO_CC	GOCC_ENDOPLASMIC_RETICULUM_GOLGI_INTERMEDIATE_COMPARTMENT	9.37611e-06	0.000348925	0.593325	0.379715	1.93306	103	MYDGF P4HB SERPINA1 MTMR6 NUCB1 HSPA5 LMAN1 AREG MAN1A1 TMED10 CTSC ERGIC1 UGGT2 F8 GNPNAT1 STX5 CSNK1D TMED5 TMED7 NUCB2 LMAN2 CLN8 YIF1A MPPE1 MGAT1 TICAM2 CTSZ RER1 PTPN2 PLPP3 TMEM199 TMED2 VMP1 LRPAP1 PDIA6 VMA21 SLC35C2 SPPL3 WHAMM TMED9 ECPAS ERP44 CALR RAB2A ERGIC3
acute_myeloid	10	covid	C5_GO_CC	GOCC_VACUOLE	9.37844e-06	0.00116319	0.593325	0.365776	1.33383	518	RNASE2 IFITM1 RNASE6 TCN2 PLAC8 TMEM30A NKG7 PLD3 PLBD1 CTSL GRN ARSA ACP2 CREG1 DNASE2 ADA CTSA TRAPPC1 HPSE ATP6V1D VCAN MNDA TLR7 CD63 RETN HEXA IFITM3 ADA2 PLEKHM2 IL4I1 ULK1 ATP6V1F GNLY SH3GLB1 C9orf72 BBC3 SDC3 ADAM8 GLMP NAGA CTSD RB1CC1 LAMTOR2 SLC3A2 NCSTN IST1 TOLLIP IFNAR1 GBA NRBF2 ATP13A2 CHMP5 LDLR BLOC1S1 ATG12 GNAQ CD164 BRI3 SNX2 CDC42 TMEM199 AP5B1 FPR1 PRDX6 GNS VPS26A LPCAT1 WDFY3 FABP5 PA2G4 PSEN1 GM2A FNBP1 GLIPR1 LRRK2 USP4 GUSB DDOST SPG11 CTSC STX4 GNAI3 VAMP4 ATP6V0A1 AP1S1 LIPA WIPI2 LAMTOR3 CHMP2A RUBCN GCA CPQ MAP1LC3A RHEB RUFY4 MANBA NAPSA CHMP1A CLN3 UNC13D WASHC1 SNX1 VPS36 UBA1 STX7 SCARB2 AP2S1 CHMP1B MFSD1 NCF2 CHMP4B STOM ATG5 CLTA ATP6V1E1 NEU1 KIF5B ARSD DNAJC5 SLC35F6 NDUFC2 CLTC TEX264 MAP1LC3B C3AR1 VTI1B ARL8A SURF4 TFEB IFI30 CHMP4A VPS4A UBXN6 HGS TPCN2 MAPK1 ATRAID GLB1 TMEM138 LAMP1 LAPTM4A PIK3C3 AP3B1 TLR8 FLOT1 CKAP4 NBR1 BCL10 NSF PRCP ABCD1 FUCA2 CLCN7 DTX3L RAB9A GNB1 SNAP29 IFITM2 GPR137 LAMTOR5 RRAGA FNIP2 TMEM9 RRAGB ENTPD4 CAPN1 SNX14 MGST1 SPAG9 EPG5 TBC1D14 WDR45B TOM1 SRGN GLA CD1D FNIP1 TP53INP1 PTGES2 NHLRC3 CHMP3 RNASET2 CHMP6 TMEM165 GAA ATP6V0D1 FUCA1 PYCARD CCZ1 OSTM1 ANPEP HGSNAT FAF2 MAN2B1 THBD SLC36A1 WDR48 VPS16 WIPI1 AP1G1 TMEM175 AGRN TNFAIP3 DAGLB SPPL2B CHID1 C6orf120 USE1 MAN2B2 HEBP2 VTI1A VPS39
acute_myeloid	2	timen	C5_GO_CC	GOCC_ENDOPLASMIC_RETICULUM_LUMEN	9.37844e-06	0.000362152	0.593325	-0.387216	-1.84602	117	SERPING1 MANF PDIA4 CLU CALR HSPA5 THBS1 PDIA6 CES1 HSP90B1 SHISA5 TSPAN14 IGFBP7 CTSC SELENOF TOR1B ADAMTSL4 NUCB1 F5 EDEM3 SIL1 SDF2L1 CTSZ ERLEC1 MIA3 ERO1A ESD KTN1 APP DNAJC3 TOR1A GANAB APOL1 HYOU1 MBTPS1 TMEM43 TOR4A PRKCSH TOR3A ARSA ADAM10 CALU GAS6 DNAJB11 FUCA2 FLT3 LRPAP1 MAPK1 TGOLN2 PPIB COL6A3 EDEM2 PLOD3 UGGT1 CES2 P3H1 SUMF1 QSOX1 APLP2 COLGALT1 TXNDC12 CD4 ERP44 CKAP4
acute_myeloid	3	sex_n	HZ_COVID19	447 genes down-regulated by SARS-CoV-2 infection in Vero E6 cells from GSE153940	9.37844e-06	0.00548639	0.593325	0.435908	1.4741	345	TMED9 PSMA3 DDOST AP3B1 PJA2 CTSB YIPF5 SELENOF NUCKS1 PSME2 USO1 GGCX SFXN3 SPCS1 PDIA6 NDUFS2 GTF3C6 ADH5 IL13RA1 RAB4A DENR LACTB2 GLB1 NDUFAB1 GLG1 PRKACA PSMB6 COPS6 TMED2 COMMD7 KIDINS220 GBA STARD4 AHCY STRAP VCP WLS TMEM30A GLUL GLT8D1 CCDC47 ATP1A1 EAPP UBE2A IARS2 HTATIP2 CTSL HEXB PIGT PFDN6 AHCYL1 SRP54 ETFA CTSA CETN2 GNG10 THOC7 ATRAID STOM PLPP5 LAMP2 PIGS TMOD3 SEL1L BCCIP POMP ATP10D RALBP1 CAT CMTM6 GDE1 RPA3 MAGT1 ASRGL1 TMED10 MAT2B PRPS2 NEK9 YIPF6 RAB18 EIF2B1 SLC39A1 TMEM185A IK BTG1 DDB1 IFNAR1 APOBEC3C LIX1L NPC2 MAGOH TMEM35B SPATS2L NDUFA9 IDH3B SCARB2 ZMPSTE24 MFAP1 HSDL2 MRPL13 RBM3 YIPF4 PIGN NIPAL3 PSIP1 CCDC88A MICU1 ANAPC5 TXNDC12 PAPSS1 UCHL5 GALNT11 SCPEP1 MRS2 EFCAB14 ATP6V1C1 RNF167 ADIPOR2 PSMA5 MSMO1 MORF4L2 RNF5 COX15 NTPCR CWC15 MSRB2 ARCN1 SLC36A4 UGP2 RBM47 MRPL15 DPM3 CD46 PPIA VPS26A NDUFA8 MDH1 WBP2 XPR1 NPTN ITFG1 UBA3 PEX2 CIRBP ARL1 PGD FKBP1A TP53INP1 FMC1 MIF ANXA5 ATP5PF PRKDC UNC50 PHYH TWF1 CAPZA2 CTNNA1 ANP32E ACOT13 TPI1 ARL6IP5 COPA YPEL5 PSENEN CKAP2 AIFM1 MCM3
acute_myeloid	3	timen	HZ_COVID19	Genes whose expression is altered by SARS=COV-2 infection	9.37844e-06	0.000226489	0.593325	0.494054	1.73193	83	IER3 NAP1L1 HMGA1 EEF2 RPL5 ATF4 TXNIP TNFAIP2 RPL4 TUBB PPP1R15A YBX1 TUBB4B SQSTM1 EIF5A TRAM1 RPS3A ALDH1A1 RPL23 RPS6 LDHA AHNAK RPS4X EEF1A1 ASPH PABPC1 RPS27A RPL7A NAMPT RPL9 PSMD3 DDIT4 RPL7 RPL10 TUBA1B P4HB SLC38A2 TIPARP FTH1 JUN RPL26 RPS20
acute_myeloid	3	timen	HZ_COVID19	Top 500 up genes for SARS-CoV-2 infection Day 7 in ferret right caudal lung from GSE160824	9.37844e-06	0.000226489	0.593325	0.365463	1.39505	360	NINJ1 RELT MPST SLC25A6 MAN2B1 MAPKAPK3 GCHFR GPAA1 ADAM15 RASSF5 CYTH4 BCKDK NDUFS8 UNC119 CIB1 TNFSF13 METRNL APRT BAD GLIPR1 ATP6V1F PFKL TUBB4B PGLS SYTL1 GNA15 STUB1 ARID5A LIMD2 VASP RAB20 ATG4D MPG LRRC25 TOLLIP PTPN7 GNPTG DHPS MRPL57 DDX54 CEBPB MBP SSR2 PRPF31 ARHGAP4 GAA RGS19 TMEM154 ACAA1 TEX264 TSC22D4 MAP2K2 TMUB1 CNN2 LTBR ICAM3 PLD3 TCF25 SYK TMEM259 FBP1 SURF1 ADRM1 TUFM FAM173A CTBP1 CCDC88B TNFRSF1B SIGIRR NFKBIB TUBA4A CTSZ EHBP1L1 DPP7 GRK6 SURF4 MBOAT7 ALDH3B1 RPL7A WDR13 IFI30 CNDP2 LSP1 TBC1D10C SIRT7 NDUFS7 CDA DAP3 GSTP1 UBE2J2 NADSYN1 MFSD12 PTPN18 TMC6 UNC13D ARRDC2 SYNGR2 ANKRD13D EFHD2 PILRA WBP1 TIMM13 CTSH CSNK1G2 OGFOD3 DGAT2 DGAT1 FAM118A FBXW5 COMMD9 PQLC1 MVD NCKAP1L SLC38A10 AKT1 SURF2 CLN3 HCLS1 NAPRT COTL1 DOK3 ARSA ZBTB7B NCLN WAS CD37 S1PR4 TBC1D22A TRABD NCF4 BSG LAMTOR2 PGP CHPF2 P2RY8 LSM7 CYHR1 CARD9 SHARPIN MRPS2 FDPS DOK2 MYO1G CD48 AP5Z1 PPP4C TACC3 FCHO1 DOCK2 TNIP2 ARRDC1 DNPH1 GPS1 CCM2 TSTD1 LRP3 CFD UCKL1 MRPL23 TMEM8A STARD10 MTX1 SLC2A6 DUS1L TKT ARHGAP30 OGFR EEF1D PPP6R2 PITPNM1 CORO1B NOD2 PPP1R12C EXOSC4 TRAF3IP3 TRAPPC5 GALK1 AGPAT2 STAT5A PIM1 MBD3 GRAMD4 CLTA AURKAIP1 MRPS34 STK25 TFEB BOP1 TMEM134 PSTPIP1 DAPK3 SMG5 P2RY2 ORAI3 CMTM7 NHP2 GSDMD TALDO1 SLC35C2 DUS3L MYO1F MVP UNC93B1
acute_myeloid	4	timen	C5_GO_BP	GOBP_HISTONE_MODIFICATION	9.37844e-06	0.00615616	0.593325	0.320907	1.44662	366	HDAC9 KMT2E UIMC1 JMJD6 RTF1 BRPF1 SAP30BP EP300 EPC1 KDM6B CTNNB1 WDR82 POLE3 PER1 JMJD1C CAMK1 ARID5A LMNA KMT2C TET2 FBL BRMS1 COPRS ZNF335 OGT MCM3AP VEGFA KANSL2 NCOA1 SETDB1 HDAC5 SETD7 HDAC4 SETD1B HCFC1 PCGF5 BCL6 GATAD2A PPM1F RNF168 CRTC2 BAP1 PADI4 MSL1 USP7 SETD1A NTMT1 MAPK3 KDM1B USP16 KAT7 PRDM2 UBE2E1 TAF9 RCOR1 KDM7A TAF6L KANSL1 SF3B5 RLF BRD4 MBD2 JARID2 MLLT6 RPS6KA4 LRRK2 MTHFR PRKAA1 MTA1 NSD3 PHF19 RCOR3 SIRT2 KDM2A BAZ2A MRGBP CHD4 UBR2 CDK5 REST MCRS1 DOT1L NCOA3 UBE2A AKAP8 TADA2B ARID4A SET TAF1 ASH1L MORF4L1 USP22 CAMK2D MECP2 SFPQ PIH1D1 CTBP1 NAA50 PHF20 SMARCB1 KAT8 NELFE KDM6A CDK9 USP3 MSL2 DR1 ATRX RIF1 SIN3B RBBP7 PPP4R2 KDM4C ING5 ELK4 PPP4R3B NOC2L TAF10 ASXL1 C6orf89 CHD3 EZH2 BCOR PRMT1 DDB1 KDM2B TET3 ZNF451 RRP8 PKN1 SIN3A MEAF6 EID1 SUZ12 ING3 MBIP PRMT2 KMT5A CXXC1 MYSM1 MED24 KDM3B TAF12 USP36 USP15 HDAC7 JDP2 ATXN7L3 ATG5 PRKD2 UBE2B SIRT7 SUPT6H FMR1 NAA60 GLYR1 RYBP HDAC1 KDM1A CUL4B PAF1 RBBP4 MIER2 SMARCA5 PHF1 PCGF3 PRKCB KDM5C RING1 KDM3A SETD3 KMT2D CDC73 MSL3 PHF20L1 WBP2 PRKCD BRCC3 NIPBL KMT2B CHTOP WDR5 KMT5B PBXIP1 EHMT1 WDR61 UBE2N NELFA RNF40 TAF2 CARM1 ING2 CTCF WDR70 ENY2 SUPT7L SPI1 HUWE1 KANSL3 SNCA NSD1 KDM4B EZH1 EP400 KAT5 AKAP8L DMAP1 MTA2 WAC TBL1X GATAD2B SIRT6 DDB2 RPS6KA5 SKI SREBF1 MBD3 PAXBP1 CREBBP EPC2 GTF2B
acute_bcell	2	timen	C5_HPO	HP_PURE_RED_CELL_APLASIA	9.3819e-06	0.00150543	0.593325	0.666017	2.50521	23	RPL27 RPS10 RPS26 RPL5 RPS15A RPL35 RPL35A RPL26 RPS29 RPL18 RPS28 RPL11 RPL15 RPS19 RPS27
acute_cd4	1	age_n	C5_GO_BP	GOBP_PROTEIN_DNA_COMPLEX_SUBUNIT_ORGANIZATION	9.38525e-06	0.00352274	0.593325	-0.4825	-1.78355	112	DR1 NASP INO80E ATF7IP ACTL6A TBP SUPT16H GTF2B TAF11 POLE3 UBTF SMARCB1 CENPK DNAJC9 PSMC6 VPS72 CENPC BPTF SMARCA5 CAND1 PAF1 TAF9 ACTR6 CENPX TAF3 CHRAC1 NFRKB TSPYL2 RRN3 TAF8 TSPYL1 SSRP1 RUVBL2 INO80C DMAP1 RNF8 MYC SET ARID1A POGZ MCM3AP RUVBL1 CENPV SMYD3 ITGB3BP PADI4 GRWD1 GTF2H5 ANP32B NAP1L4 TAF1
acute_myeloid	2	timen	C5_HPO	HP_SKIN_ULCER	9.38782e-06	0.00519334	0.593325	-0.442208	-1.98154	72	CYBC1 SPTLC2 DOCK8 GNAQ SRP54 CCT5 NFKB1 WAS KIAA0319L NCF4 MPV17 IL17RA PSTPIP1 BTK IRF5 IDH1 MEFV GBA PEPD AK2 TAP1 HAVCR2 TINF2 IDH2 IKBKG ATL3 HLA-DPA1 STAT3 NOP10 PTPN22 TAP2 WNK1 NOTCH2 MLX PARN ANTXR2 BMS1 NHP2
acute_cd4	10	covid	C7_VAX	SOBOLEV_PBMC_PANDEMRIX_AGE_18_64YO_7DY_DN	9.38959e-06	4.66242e-05	0.593325	0.661707	2.02993	22	MX1 OAS1 IFIT1 IFI44 OAS2 IFI35 TRIM22 IFIT3 IFITM1 MX2 IFIT2 GBP1
acute_bcell	7	covid	C7_VAX	ERWIN_COHEN_BLOOD_LIVE_VACCINE_TC_83_AGE_23_48YO_VACCINATED_VS_CONTROL_14DY_UP	9.39775e-06	3.88275e-05	0.593325	0.341197	1.65702	395	IFI44L XAF1 ISG15 IFI6 LY6E CD69 TRIM22 ZC3H15 IGKC OAS1 SAMD9L C11orf58 CLEC2D RRAS2 RAN CCT2 SRSF3 POLR2K CLK1 USP16 ARPP19 CHMP5 FAM3C TRA2B RNF138 TMEM243 EPSTI1 SUB1 AIMP1 DENR TIA1 MTREX DDX18 RBMX SBDS SNRPG HNRNPA3 LRPPRC COPS2 AK3 NSMCE4A ZNF770 NOP58 EIF1AX IGKV1-5 NAE1 IGHG2 SENP6 ARID4B DNTTIP2 USP1 RPS27L TMEM123 COX7A2 UTP23 MESD SEC11C PSMC2 MTR SMARCA5 RAP1B ARL5A RCN2 FDX1 EIF4E UBA6 HMGB1 ADD3 EXOSC8 GPBP1 TMF1 TLK1 CDK17 PHC3 PPIG FGFR1OP2 NOC3L COX16 SRP19 CEBPZ NDUFA5 IGKV4-1 C3orf38 HSP90B1 NFU1 CDKN2AIP HNRNPU OAS2 MALT1 ZBTB1 IFI27 NUP54 NRAS PMS1 COX6C RTCA NUDCD2 SNRPE PPA2 RABGGTB CBLB LSM14A DOCK10 PPIL3 BDP1 SRP9 SRSF10 SLIRP ZNF721 LYZ TIFA IGKV3-20 DBI RWDD1 KTN1 ACADM CLNS1A FUBP1 SLC25A32 LSM7
acute_cd4	13	timen	C5_HPO	HP_ADENOCARCINOMA_OF_THE_INTESTINES	9.405e-06	0.000840628	0.593325	0.720732	2.06188	24	RPL5 RPS10 RPL27 RPS26 RPL15 RPL26 RPL18 RPS15A RPS7 RPL35A RPL31 RPS19 RPL35 TSR2 RPL11 RPS28 RPS29
acute_cd4	5	covid	C5_GO_BP	GOBP_VIRAL_GENOME_REPLICATION	9.41297e-06	0.00147685	0.593325	0.438098	2.04086	85	ISG15 MX1 EIF2AK2 IFITM3 ADAR IFITM1 OAS1 PLSCR1 IFI27 PARP10 OAS3 IFITM2 IFI16 PPIB ISG20 YTHDC2 STAU1 OAS2 EIF2AK4 ATG16L1 BCL2
acute_cd8	8	age_n	C5_GO_CC	GOCC_MEMBRANE_PROTEIN_COMPLEX	9.42781e-06	0.000738512	0.593325	-0.305123	-1.52475	621	HLA-DQA2 TRBV7-9 TRBV6-1 TRGV3 TRGV2 TRBV5-1 TRAV13-2 TSPAN32 TRBV3-1 TRAV5 TRBV13 NDUFC2 GNGT2 TRAV1-1 TRBV7-6 SCLT1 HLA-DRB5 STT3A SDHA CBL VPS37B TRGV9 SPCS3 TGFBR3 TRBV20-1 STX5 TRBV10-3 DDOST FCGR3A ITGAL CALM3 VAMP1 NDUFS7 TRBV24-1 TRAV38-2DV8 VDAC3 TRAC TRGV4 ATP6V1G1 VPS26A TRBV28 MFN1 NDUFB5 TRAV17 COPZ1 ARCN1 CD8B SRPRB VDAC1 PIK3C2A AP2B1 RPN2 NDUFA3 TRAV29DV5 TIMM22 NDUFA2 TRAV12-2 TRAV8-2 TIMM10B TRAV4 NDUFS2 AP1S2 CLIC3 PDCD6 NDUFV1 CD3D NAPG FAF2 AFTPH TRAV8-4 SCYL1 VPS35 COX6A1 NDUFA6 HSD17B12 TAP1 TRGV8 CHRNB1 AGK TRBV30 UVRAG NDUFB3 SNX1 TFRC PPIF ITGA5 ORMDL1 SYNJ1 VAMP4 TRBV2 ATP1B3 COPA MMGT1 SREBF2 EPS15 PTPN6 PSENEN SEC63 DERL1 SPCS1 VAMP3 TRAV12-1 ATP5F1C GPAA1 DERL2 CALR NDUFB2 NDUFA9 PIGP TRAV1-2 TMEM258 HSPD1 COX7A2L NAPA HLA-DMA GNG2 CD3E MT-ND6 AP5S1 NDUFV2 ITGB1 TOMM22 ALG14 TRAV21 SNX3 CTDNEP1 TRBV19 TRAV9-2 TRAV14DV4 OST4 EMC4 PIGS ADAM8 SLC5A3 AUP1 LAMTOR5 SEC61G TRBV6-6 COPG2 GNAI2 SLC25A6 GNG5 JAK2 CHMP4A ATP6AP2 PHB TRMT10B LIN7C PIK3CD CTNNA1 PIK3R4 SDHD HLA-DMB INSIG1 CHMP1A CFLAR NECAP2 VAMP2 CD79B ORMDL2 DNAJC19 TRAV13-1 NDUFAB1 IL2RB ATP6V0D1 NCSTN
acute_cd4	1	timen	C3_MIR_MIRDB	MIR29A_3P	9.42787e-06	0.000605048	0.593325	0.456115	1.64947	151	BTG2 TNFAIP3 DYNLT1 MCL1 PIK3R1 HBP1 TAF11 ELF2 EML4 RNF138 RNF19A KLHL28 ARPP19 CSGALNACT2 PTBP3 FEM1B CDK6 SHPRH EIF4E2 RAB30 REL N4BP2L1 RLF CDC42 CCNT2 MXD1 C16orf72 RIC1 PAIP2 DDX3X ZBTB20 COL6A3 NUP160 PRRC2C JMY NKTR CRYBG1 IREB2 DENND6A ING3 ZFP36L1 CAMK4 YTHDF3 SLC7A6 MAPRE2 MGA STMP1 PRPF40A BMT2 RAP1GDS1 PTEN BACH2 MTMR4 TMEM183A MAP4K4 ANKRD13C ABHD18 KDM5B RERE PRR14L DGKD C2orf68 CPSF7 GIT2 BRWD3 CCSER2 IFFO1 PCSK5 TDG TRIB2 SMS NOTCH2
acute_cd4	3	covid	C5_HPO	HP_ABNORMALITY_OF_HEAD_BLOOD_VESSEL	9.42787e-06	0.000849856	0.593325	-0.630771	-1.84932	39	NCF1 MT-CYB MT-CO3 MT-ND4 MT-ND6 ASAH1 MT-ND5 MT-ND2 MT-ATP6 MT-ND1 MT-ND4L PSAP GTF2I PTDSS1 SMPD1
acute_myeloid	5	acuity_maxn	C5_GO_BP	GOBP_REPRODUCTIVE_SYSTEM_DEVELOPMENT	9.42787e-06	0.00248424	0.593325	0.451869	1.68334	169	RETN ADM RAB13 CTSB HMGB2 EIF2S2 FKBP4 CEBPB ST14 BSG SOCS3 MAP2K1 CYP1B1 PTPN11 MERTK MAPK1 PTPN6 IL10 HSD17B4 EAF2 HIF1A FEM1B IDH1 MYC CTNNA1 DEDD EREG FOSL1 MED1 UBE2Q1 TRIM28 TIPARP NSDHL CDKN1C PHLDA2 ARID5B GRB2 HSPA5 EIF2B2 ADA NRIP1 UBB STK3 CTNNB1 VDR TGFBR1 SENP2 RARA PRDX4 SAFB2 PTEN UBE3A
acute_cd4	4	acuity_maxn	C7_VAX	HOWARD_NEUTROPHIL_INACT_MONOV_INFLUENZA_A_INDONESIA_05_2005_H5N1_AGE_18_49YO_1DY_UP	9.43729e-06	0.000383653	0.593325	0.325702	1.6857	204	TIFA CD69 CD7 STX11 DDX21 HERC5 IFI16 PCGF5 RIPK2 RHOH BATF MTHFD2 SNX20 IRF7 DTX3L NASP XAF1 ODF3B GYPC ANXA2R MRPL44 RNF213 SOCS1 PDE4B IFIT1 IRF9 KDSR CISH TRIM22 NT5C3A IFITM1 BST2 SEPHS2 FRMD4B ATR ERAP2 GSDMD GRINA IFIT3 ATP1B3 PSME1 IRF1 MR1 LY6E ZBP1 BTN3A3 ISG15 LAMP3 N4BP2L1 IFIT5 TMSB10 GBP3 CNTRL OAS3 GBP2 CARD16 SAMHD1 FBXO6 ISG20 HLA-DRA MICB
acute_myeloid	4	timen	BTM_MODULES	activated dendritic cells (M67)	9.43729e-06	0.00043097	0.593325	-0.713525	-2.65069	11	SERPING1 IRF7 RSAD2 IFIH1 DDX60 DDX58 PLSCR1
acute_cd4	9	timen	C2_CP_KEGG	KEGG_RIBOSOME	9.44273e-06	0.000159346	0.593325	0.529783	1.80735	85	RSL24D1 RPLP0 RPL3 RPL4 RPSA RPL27A RPL22L1 RPS3A RPS6 RPL5 RPS2 RPL7 RPL10A RPL17 RPS8 RPL27 RPS5 RPS4X RPS10 RPS16 RPL15 RPL13 RPS11 RPL23 RPL9 RPS27A RPS3 RPL7A RPL21 RPS9 RPS18 RPL36A RPS17 RPS13 RPLP1 RPL10 RPS23 RPL6 RPL22 RPL18 RPL26 RPLP2 UBA52 RPS7 RPL8 RPL23A RPL24 RPL18A RPS15A RPL26L1 RPS26 RPL13A RPL35A RPL31
acute_cd4	5	acuity_maxn	C5_GO_BP	GOBP_RESPONSE_TO_OXYGEN_CONTAINING_COMPOUND	9.44614e-06	0.00122677	0.593325	0.262392	1.47877	513	ZFP36 SOCS3 SGK1 STAT3 PELI1 PIM1 ARID5A AREG PDE4B TSPO KLF2 NFKBIA DDIT4 TP53INP1 SOCS2 PDE3B MYC GNA15 RBX1 PARK7 GLUL SOD1 CTSH MALT1 ERN1 PRDX2 CDKN2D CPT1A PTGER2 PPIF CALR LY6E FOS PYCARD LAMTOR2 LITAF NEFL STAT4 CFLAR PIK3R1 ELK1 ROMO1 XBP1 FBXO32 SOCS1 CCND3 MIF STAT5B BSG NFE2L2 FOXP1 MPV17 PABPN1 SIGIRR RGS10 FLNA APRT RDH11 VAMP2 JAGN1 PLAA TXN JAK3 MAPKAPK3 CALM3 BTG1 HPGD GPI GSTP1 MAPKAPK2 OVCA2 CYBA PRDX3 GNG2 NDUFAF2 PTPN11 PTPRE LCOR HIF1A RANGAP1 CDK4 TNFRSF1B PTPN2 KAT2B VCP NASP EIF2B5 LY96 ACTB CBL AKIRIN2 GNB1 WNT7A NAMPT FOXO1 TRAP1 NFKB1 TGFBR2 HSP90AB1 IRF3 MAPK8 LAMTOR5 ATP1A1 SRSF6
acute_bcell	12	timen	C5_GO_CC	GOCC_MEMBRANE_PROTEIN_COMPLEX	9.44697e-06	0.000199381	0.593325	0.322514	1.60964	457	CAV1 COX6B1 SLC9A3R1 ATP5MC3 CD79B HLA-DRB1 VAMP2 GNAS CALM3 MT-CO3 HLA-DMA UQCRH SLC25A6 HLA-DPB1 NDUFB7 ATP5F1E NDUFS5 UQCR11 NDUFA4 NDUFC1 SPCS1 NDUFS8 ITGAE COX4I1 TMED3 NDUFB10 CHMP4B AP2S1 FCER1G MT-CYB ATP6V0B CALM1 NDUFA1 TOMM7 NDUFS4 NDUFA11 SEC11C CYC1 TIMM10 UQCR10 ALG14 ERN1 EPN1 ATP5F1D MT-ATP6 ATP5F1A ATP5F1B MT-ND1 KHDRBS1 SMDT1 SEC61G ROMO1 CHMP2B ANXA2 S100A10 NDUFB11 SEC61B ATP5PO GNB2 ITGB2 COX7C PHB2 EMC8 UQCRC1 MT-CO2 NDUFA6 UQCRQ HLA-DQB1 CD40 MT-ND2 COX6A1 NDUFB3 OS9 NDUFB8 EPS15 PIK3R1 ATP5MG NDUFB2 ITGB7 LIME1 ATP5PF ATP1B3 HLA-DQA2 EMC7 BNIP1 OST4 COX8A DNAJC15 ATP6V1F HLA-DRA ABCB9 MT-ND4 GNAI2 ATP5PB NDUFS7 CTDNEP1 COX6C ORMDL3 IL12RB1 TOMM20 VPS26B COX5B VAMP4 VCP AP1S2 GRB2 CHMP2A LY96 ATP5PD NDUFB9 DDOST ATP6V1C1 COX7A2L MCUB MT-ND5 TIMM22 VDAC1 VPS29 STX10 CD74 AP2A1 ATP1A1 VPS39 HMGB1 COX7A2 INSIG1 DPM2 STX11 PIGP UFD1 NDUFA2 AKAP9 CCDC115 TRAF3 ATP5MC2 ATP5MF CORO1C NDUFB4 HLA-DQA1 RP9 VPS36 ATP5F1C PIGT TOMM40 MT-ND3 MT-CO1 TMEM258 UQCRHL NCF1 LYN EMC6 UQCRB LAMTOR5 BET1L ATP5ME
acute_cd8	8	timen	C7_VAX	HARALAMBIEVA_PBMC_M_M_R_II_AGE_11_22YO_VACCINATED_VS_UNVACCINATED_7YR_DN	9.45123e-06	3.48398e-05	0.593325	0.441368	1.76154	174	HOPX EIF3L MATK FOS FGFBP2 MAN2B1 S1PR1 EIF4B EIF3F ITGAM SORL1 COTL1 ZDHHC7 RPL4 OXNAD1 ATP5PB TMED10 CD52 FKBP1A RPS3A DEF8 S100A4 CD27 LGALS3 CNN2 TSPO EIF4EBP1 LTA4H ATP6AP2 GLIPR1 LIME1 ARRDC2 TESC HLA-DMA CRTAP PLIN2 TSPAN32 RFLNB UBXN11 AKR7A2 AQP3 RPL17 TMEM14C ARRB2 ADK ARHGAP18 TFRC RAB37 UCP2 HLA-DMB RASSF2 AP1S2 AP2S1 DPEP2 RNF125 QSOX1 AIF1 ESYT1 CAT SH3BGRL3 RGCC FCGRT CERK APMAP ARHGDIB
acute_cd8	4	covid	C5_GO_BP	GOBP_POSITIVE_REGULATION_OF_CHEMOKINE_PRODUCTION	9.45268e-06	0.00103924	0.593325	0.686418	1.9827	29	OAS1 EIF2AK2 OAS3 LGALS9 MYD88 TICAM1
acute_cd8	6	age_n	C5_GO_CC	GOCC_VACUOLAR_LUMEN	9.4601e-06	0.000835642	0.593325	0.442088	1.94489	109	MNDA LYZ IDS GALC ADA2 NAPRT PLD3 PDGFRB TOLLIP GYG1 VCAN RNASET2 AGA FUCA2 PYCARD DSN1 GUSB PRSS57 HEBP2 CD74 HEXB GGH PLBD2 PTGES2 PA2G4 MAN2B1 CTSB CYB5R3 NHLRC3 DPP7 HSPA8 NAAA DYNC1H1 SCARB2 DNAJC3 CREG1 CTSF MAPK1 MAN2B2 CTSD GCA GRN LIPA
acute_myeloid	15	timen	C5_GO_CC	GOCC_CYTOSOLIC_SMALL_RIBOSOMAL_SUBUNIT	9.46068e-06	0.000255438	0.593325	0.616469	2.22309	35	RPS3A RPS16 RPS6 RPS3 RPS23 RPS14 RPS11 RPS4Y1 RPS8 RPS27A RPS7 RPS18 RPS5 RPS29 RPS21 RPS13 RPS20 RPS2 RPSA RPS4X RPS26 RPS27 RPS15 RPS9
acute_cd4	4	sex_n	C5_GO_BP	GOBP_SPLEEN_DEVELOPMENT	9.467e-06	0.0272082	0.593325	-0.810486	-2.26032	14	RC3H2 SLC40A1 RC3H1 CITED2 PCID2 BCL2
acute_cd4	10	timen	BTM_MODULES	chaperonin mediated protein folding (I) (M204.0)	9.47264e-06	0.00014209	0.593325	-0.767872	-2.19186	13	HSPD1 CCT3 CCT8 HSPE1 CCT5 CCT4 ATIC CCT7 SUCLG1 NOP56 CCT2 CCT6A
acute_cd8	all	covid	C5_GO_CC	GOCC_CYCLIN_DEPENDENT_PROTEIN_KINASE_HOLOENZYME_COMPLEX	9.47308e-06	0.000199987	0.593325	0.637845	1.868	44	CCNB2 CCNA2 CDK1 CCNB1 CCNE2 PCNA CKS2 CKS1B CCNE1 CCNF CDK2
acute_cd8	9	age_n	C5_GO_CC	GOCC_COLLAGEN_CONTAINING_EXTRACELLULAR_MATRIX	9.4748e-06	0.00183337	0.593325	0.454338	2.2064	40	LGALS1 S100A8 ANXA2 VCAN ANXA5 A1BG TIMP1 TGFB1 LGALS3 HSP90B1 ERBIN S100A10 ANXA7 S100A9 LMAN1 S100A4
acute_bcell	6	covid	C5_HPO	HP_NEOPLASM_OF_THE_COLON	9.49474e-06	0.000379992	0.593325	-0.508679	-2.32971	34	RPL27 RPL5 RPS10 RPS28 RPS20 RPS7 TSR2 RPS17 RPL11 RPL18 RPL31 RPL26 RPL35A RPS15A RPL15 RPS19 RPS27 RPS29
acute_cd8	8	covid	C5_GO_MF	GOMF_DOUBLE_STRANDED_RNA_BINDING	9.49913e-06	0.00556649	0.593325	0.5976	1.90201	59	OAS1 OASL EIF2AK2 OAS3 OAS2 ADAR DDX60 IFIH1 TUBA1B STAU1 SLC3A2 DHX58 DHX36 ZBP1 DDX58 APTX ILF2 MSN CLTC SIDT1 DDX1 RC3H1 DDX21 ILF3
acute_bcell	12	sex_n	C5_HPO	HP_ABNORMALITY_OF_THE_THENAR_EMINENCE	9.50651e-06	0.00690559	0.593325	-0.70378	-2.58697	23	RPS10 RPL26 RPS24 RPS17 RPL5 RPS15A FBXW11 RPL11 RPS29 RPL35A RPS28 RPS7 RPL27 RPS19
acute_bcell	10	timen	proteinatlas_blood_expression_cluster	Cluster 43: B-cells - Humoral immune response	9.51738e-06	0.00016557	0.593325	-0.483231	-1.78168	75	IGKV3-11 IGHV4-39 IGHV3-23 IGHV3-30 IGLV1-47 IGLV1-51 CPNE5 FCRLA IGKV2-30 PDLIM1 PARP1 IGHV1-3 IGLV7-46 POU2AF1 DRAM2 DNAJC10 RALGPS2 ZBTB20 GNG7 RUBCNL IGHV3-33 IGLV2-11 EZR IGLV6-57 BLK IGHV1-18 NCOA3 SEL1L3 IGHV4-59 PARP15 UVRAG
acute_bcell	1	covid	HZ_COVID19	Top 500 up genes for SARS-CoV-2 infection 48 hpi in human alveolar organoids for GSE152586	9.51738e-06	0.000296096	0.593325	0.415737	1.40886	255	XAF1 IFI44L IFITM1 TAP1 IFITM3 PSMB10 SNX6 PHF11 IFI6 STAT3 CLK1 BAZ2A LY6E SHISA5 ISG15 MX1 HSH2D TNFAIP3 PLSCR1 ARID4B PIM2 EIF2AK2 TMEM123 LAP3 OAS1 TYMP STAU1 MAT2B GPBP1 NUAK2 CCDC6 PPP2R2A TRIM22 N4BP2L2 UBA7 RSRC2 HLA-F NMI PML UBXN2A HLA-E PCGF5 LGALS9 PARP14 BRD2 ZRSR2 RABGAP1L CD38 MKRN1 IFI44 STAT2 HERC5 USP28 ANKRD10 RNF114 BAZ1A NFKBIA IFNGR2 CSRNP1 WSB1 IL13RA1 PARP9 IFI35 MT2A ODF3B TRIM38 DYNLT1 PNRC2 ST3GAL1 WHAMM USP6NL SAMD9 SP100 TBK1 TLE4 PPM1K HIST1H2AC GRINA DTX3L NUB1 BTN3A1 NXF1 SMG7 LDHA CHD9 TIA1 IFI27 MX2 SP140L CAST ZBP1 LRP10 NT5E IFIT5 TRAFD1 CHD8 BIRC2 TMEM62 TRIM56 PSMB8 TRIB2 LYSMD2 RAB3GAP1 IRF7 GRIPAP1 AKAP8L TNKS2 ZMYND8 PHACTR4 TNFSF10 MYD88 GBP4
acute_cd8	3	covid	C3_TFT_GTRD	GCM2_TARGET_GENES	9.51738e-06	0.00107308	0.593325	0.313876	1.21772	1137	IFIT3 IFIT1 OAS3 SPATS2L RTP4 MYD88 SMAGP FNDC3B LINC02384 C3orf38 DEDD ZCCHC2 C5orf51 IFITM3 MGA ARL14EP ANXA4 ALG13 TIMM50 COPS2 SELL MTSS1 RBBP5 XPO1 RAE1 MRPL3 SNAPC5 CD46 RIF1 ZNF195 NUDT5 SPG11 ZNF217 AAR2 PHIP SUPV3L1 PSMC2 NT5C3A CD164 TUT4 UBE2E1 HNRNPH3 MOB1A MTRR DYNC1I2 ECH1 ALG11 SH3GLB1 TGS1 EHD4 NDUFV2 ZNF331 TIMM23B TGIF2 ATF6 CD84 TOMM70 PCF11 EXOC5 WDR74 SMG7 RSRC1 RHOH ADD3 OARD1 WHRN MTERF4 ERCC3 SLC16A7 MLEC GDAP2 MCM7 AQR GPATCH2 LNPEP TRAV13-2 CD244 DNAJB12 METTL8 LARP4 ZDHHC20 KDM4B TDRD3 PSMC4 MRPS12 IQCG CTSS SMPD4 METTL18 ZNF561 MRPS10 FAF2 PLAC8 AFF1 MBNL2 MCTS1 ATAD2 WBP1L SKAP2 ARHGEF3 BBX NFX1 XPA CGGBP1 TFDP2 SUPT20H ECD SDCCAG8 ANKRD28 SEC14L1 UBR5 OXR1 SYTL2 PSMD1 RIOK1 COPS4 MRPS18C WDR26 HADHB RIC8B EMSY PNRC2 PPP6R1 TADA1 RABGGTB SKIL TIMP1 PSMC6 MORC3 NRDC ARL4A ZNF143 EBLN3P PSMD7 SLC39A1 ZFAND3 ARMCX5 RSBN1 AKIRIN1 MRPL1 TBK1 PHF3 ZNF669 CPT1A TBPL1 POLR3C GTF3C6 CWF19L2 ZNF302 HNRNPU TRIM41 GCHFR KIAA0319L RAB5B CEP120 PARN DENR ADAM17 ODF2L MYC SVIL CCSER2 SSR1 VMP1 LBR DHX15 CEP350 UBE2Z STK10 CDK5RAP1 MDM2 SAMD8 SEC31A SOCS2 MAPK6 SGK3 UBQLN4 BPNT1 CNOT1 CDK5RAP2 EEFSEC ZNF362 DDX47 GDE1 PDHX GNB2 CAPRIN1 SCAPER ZNF148 HNRNPLL BCL10 RNF10 ZNF107 KDM5C NFE2L1 SRBD1 ZNF236 JMJD1C TM9SF4 AGO3 NUP37 FBXO38 USP3 EEF1AKMT2 EID3 NUDC CCDC82 RAB2A CAPN2 VAMP4 CD44 DDX10 PWWP2A CEP135 PET117 POP4 SF1 ZNF140 DROSHA GRB2 ARID1B NEDD4 IFI27L1 CACUL1 STN1 HECTD4 NUS1 CENPK GTF2F2 ZWILCH UBE2G1 YIPF4 ALKBH3 LSM14A SLC39A11 LINC00944 TASP1 EIPR1 RNF19A CWF19L1 PIAS3 SLC25A53 MPPE1 TMEM258 CEP97 EML2 DHRSX EVI2B SBF2 POLR3A MVB12B GPR183 USP10 GIT2 CCDC159 STARD3NL THUMPD2 USP47 NGRN GINM1 DAPP1 HMGB2 ASCC1 RPS6KC1 AP3S2 TRA2B PRCC MON2 TRABD2A CLUAP1 SRPK2 THAP9-AS1 SNRPN LONP2 HIVEP3 ZNF329 NEXN METTL3 LPIN2 GOLPH3 RUNX1 PNP DIAPH1 COMMD1 LRRC8D CLIP1 CTDSPL2 MAP3K2 LPGAT1 HM13 PHF8 TBC1D23 NOP58 MRPL46 SMAD7 ZNF518A GTPBP10 SUPT7L RAD51B REV3L PPWD1 CSNK1D FCHO2 EFTUD2 FOXRED1 ATP6V1E1 WDR89 MAP2K5 SNX1 BCL2L13 INTS13 UNK DAZAP1 DUSP23 SLC25A37 PRKACB C1orf109 CDK4 MOSPD1 APOO CCDC186 FAM126B CCT5 ARAF RUFY2 CCDC112 NBAS CAND1 PDCD2L ZFAND4 CPSF2 FCHSD2 CHD9 OSBPL8 BTAF1 NEAT1 CWC15 HBP1 CANX OXCT1 POLR1B CYREN CORO1C RIC3 WASHC4 TBC1D1 MED17 MTRF1L SET SSX2IP TMEM41A VPS72 EPS15 OPA1 CCDC91 ATM GPBP1L1 EIF4G3 ZNF7 HERC4 UBAP2 ANAPC4 ACOT8 GFM2 HECTD3 ZMAT2 UIMC1 ANKRD54 PBX3 ZMIZ2 RBM28 SERBP1 CSTF3 LYPLA2 ZNF891 ATP9B ERMARD ZSCAN26 GON4L SAR1B TALDO1 GATAD2B CDC40 APLP2 DTNB ITGB1 SREBF1 ZNF335 ANKRD46 NFYC ZCCHC7 REPIN1 DLGAP1-AS1 MACF1 PEX13 ERGIC2 TBC1D32 SLC25A14 YTHDF2 SENP6 RPRD2 NUMA1 CYTH1 RNF220 GSAP ARIH2 TMEM41B CCDC137 SRP68 RNF185 PHACTR2 KAT14 VPS50 OGDH ZFAND6 ZNF37A GALNT7 TINF2 CNOT10 NDUFS4 ZNF540 SENP1 ARHGDIA UROD SEC61G BACH2 CFDP1 TAF1D STAT3 FADS1 TXK R3HDM1 SLC39A8 BCAP29 SON DPM1 ILF2 PAM TIA1 ELP3 ENC1 RCOR1 RBMS1 ZNF736 TMEM126A BTG3 NHLRC2 RMND5B ALDH18A1 ARMC8 KDM3A TTC37 CD47 TNRC6B AGPS BNIP2 CHP1 PTGER4 DAXX PCBD1 ACIN1 SLTM TWF1 EMC9 MIER1 OSBPL9 VIRMA ADAMTS6 ACAT1 NOL7 PGAP3 COX20 NBPF1 TOM1L2 WASHC5 CCDC6 TRIP4 DPP8 ZNF407 TMPO NCALD MAPRE2 TBXAS1 PRMT5 PIGM GEMIN2 IPO11 MADD TCERG1 ATP11C ZC3H6 TBCCD1 LAMTOR2 SLC48A1 PIH1D1 ZSWIM6 C11orf24 PSMB1 SNURF ZNF585A CEP170 CHD2 CUX1 SESN1 TMEM62 SMAD3 KMT2B SMIM13 PLEKHA8 TYSND1 DNAJC9 PEAK1 SNX14 IMP4 PIDD1 LIMA1 ZNF544 CYTIP OXLD1 CPEB2 COPS7A PAFAH1B2 MDC1 SMC4 WDR53 C10orf88 TLE3 NFATC1 VPS13B TMEM135 PSMD13 MEA1 STIM1 AK9 HAUS2 HDAC8 REV1 ORAI3 AKAP7 ZNF692 RNF149 ERCC5 INPPL1 RFK NEK7 EIF2AK1 NUDT4 RAB1A WASL TIAL1 SLC9A6 NBN PTCH1
acute_myeloid	4	timen	C5_GO_BP	GOBP_MRNA_METABOLIC_PROCESS	9.51738e-06	0.00615616	0.593325	0.297783	1.36988	579	PABPC4 HNRNPA0 BTG2 APEX1 CDC40 ETF1 PRPF31 SF1 RBMX FXR1 C9orf78 WTAP POLR2G MAPKAPK2 RBM3 CPSF6 JMJD6 SMNDC1 PCIF1 SRSF2 SND1 ZCRB1 HNRNPL SNRNP25 STRAP FUS RNMT GTPBP1 PNN KHDRBS1 ATF4 CNOT1 APP YBX3 TENT2 CIRBP EIF3E UPF3A CARHSP1 CWC25 RNPC3 HNRNPH1 CLNS1A AGO1 ZBTB7A SRSF10 ATXN2L SRRT PYM1 RC3H2 CELF1 PRKRIP1 FRG1 NCOA1 LSM8 RBBP6 LSM4 DCP2 SREK1 NUDT16L1 WBP11 CDK12 RBM38 EXOSC4 NCBP3 DDX39A ZNF326 RBM7 SSU72 USP4 ZBTB1 CLASRP CSDE1 FASTKD5 DAZAP1 CPSF1 ZFP36L1 HNRNPD COIL DNAJB11 PAPOLA AGO4 HNRNPR SUPT5H RC3H1 RALY YTHDF1 PRPF4B DDX39B DYRK1A TOB1 SYF2 EXOSC6 RBM4 NCL NSRP1 ERN1 NONO SNIP1 TAF9 NBDY PNRC2 SUGP2 SECISBP2 SF3B5 PSIP1 TENT4B RPRD1B PRPF40A SNU13 CEBPG SMU1 SCAF4 CNOT7 DHX15 PAIP1 CDK11A RBM17 ISY1 PAN3 TAF11 SF3A2 SMG7 HNRNPAB SCNM1 CIR1 SMG1 TRA2A RBM15 HNRNPH3 REST UPF2 CDK13 ARL6IP4 SRSF4 CNOT2 TNRC6A AKT1 LSM7 DCP1A LUC7L3 TAF1 SRSF5 SRRM2 MBNL1 POLR2I SFPQ ELAVL1 HSF1 DHX9 PABPN1 CWC15 BCAS2 NELFE CBLL1 PRDX6 PPIL3 ALYREF RBM39 TENT5A YTHDF2 CDK9 YTHDF3 SAFB PPP4R2 SNRPA1 LSM2 TAF15 SUPV3L1 U2AF1L4 ALKBH5 USP39 TAF10 LUC7L YTHDC1 AKAP17A ROCK1 SRSF6 GEMIN7 YJU2 SNRPN SRSF3 CNOT8 SNRPF GRSF1 AHCYL1 KHSRP NCBP2 CLP1 PRPF8 SAFB2 TENT4A RBM5 SCAF11 DDX41 DDX46 PUF60 U2AF2 AAR2 THOC6 NPM1 TCERG1 CPSF3 AGO2 RBM15B SRRM1 ZC3H12A EFTUD2 RBM10 LSM6 CDK11B C1QBP SMG5 XRN2 NUDT21 TAF12 SF3B2 DHX35 C5AR1 RPRD1A RBM22 TSEN34 BUD31 KIN CWC27 STAT3 ZMAT2 SNRPC PRPF38B PRKACA CDC5L PQBP1 PRPF6 RXRA SRSF8 SUPT6H PRPF3 DHX8 SF3A3 SNRPA HNRNPA1 DIS3 FMR1 PTBP3 CCAR2 SNRPB TXNL4A TRA2B PPIH KDM1A TUT4 THOC5 HTATSF1 QKI PAF1 XRN1 SLBP TBP CPSF7 EXOSC5 MAGOH WDR33 SUPT4H1 SF3A1 RNH1 CDC73 SAMD4B PHF5A PRKCD SAP18 TAF8 TAF3 SLU7 SF3B4 ECD PATL1 UPF1 TNRC6B SFSWAP RNF40 TAF2 CNOT11 SART1 LGALS3 DIS3L2 TRMT61A RNPS1 SNRNP70 LSM5 DHX36 RBMXL1 TSEN15 SERBP1 PAN2 HNRNPLL CNOT6L PRPF19 MED1 SF3B1 MAPK14 CASC3 TAF13 RSRC1 PDE12 SNRNP27 SRSF11 SKIV2L PTBP1 CCNT1 EXOSC7 PRMT9 AKAP8L GPKOW ZPR1 HNRNPK RBM26 SRSF9 VIRMA LUC7L2 SYMPK PRPF18 SYNCRIP MTPAP TRMT10C SUGP1 EDC4 SNRPE LSM1 SREK1IP1 SREBF1 PAXBP1
acute_myeloid	5	timen	C5_GO_BP	GOBP_REGULATION_OF_INNATE_IMMUNE_RESPONSE	9.51738e-06	0.000798811	0.593325	-0.351083	-1.71978	153	HMGB2 FPR2 SERPING1 TLR8 TLR4 OAS1 NMI IFI16 AIM2 TRIM21 SLC15A4 IFI35 PARP9 TRIM56 IRAK3 TRAFD1 CRK NLRC4 USP18 TNFAIP3 PLCG2 IRF3 GBP5 CNOT7 NFE2L2 ZBP1 CR1 ADAM8 CARD9 CASP8 PLSCR1 LILRB1 PTPN6 IRF7 VAV1 TRIM5 STAT2 DHX58 OAS3 HAVCR2 HLA-F XRCC5 MNDA CD1D MED1 CGAS NR1H2 CREBBP FGR HEXIM1 HSP90AA1 NLRC5 N4BP1 LYAR FFAR2 PQBP1 BIRC3 PTPN11 HSP90AB1 PAK1 PTPN1 FYN IKBKB STAT5B LAMP1 YTHDF2 XIAP UBE2K MAP3K7
acute_myeloid	6	covid	C7_VAX	HOWARD_DENDRITIC_CELL_INACT_MONOV_INFLUENZA_A_INDONESIA_05_2005_H5N1_AGE_18_49YO_1DY_UP	9.51738e-06	0.000118372	0.593325	0.416362	1.83765	97	IFITM1 LGALS3BP SAMD9L PLAC8 IFI44L IFI6 PIM1 MT2A SERPING1 KLHDC7B TAP1 ISG20 VAMP5 USP18 DYSF KIAA0040 CCR1 LDLR CUL1 IFIT3 GBP1 GBP2 APOL6 PARP9 STAB1 SLC2A3 NEXN EPSTI1 FCGR1B DDX60 DTX3L ZBP1 SAMD4A IFIT1 IRF1 GAS6 ANKRD22
acute_myeloid	8	acuity_maxn	C5_HPO	HP_ABNORMAL_PHARYNX_MORPHOLOGY	9.51738e-06	0.0133243	0.593325	-0.462117	-1.68313	105	CIITA ADA2 NFKB2 CD4 HLA-DPB1 IL6R GNPTAB STX3 SMARCD1 HGSNAT NFKB1 EP300 HLA-DRB1 RFX5 IDS SGSH IL2RG IVNS1ABP ARID1B TAP2 DNAAF2 MAGT1 SERPING1 STAT1 SMARCA2 SMARCB1 FCHO1 CFAP298 GIPC1 MGAT2 GLB1 COG4 ADNP NBN ARID1A PRKCD MDM4 TAP1 TNFSF12 IL7R PNP RAC2 ANKH NAGLU IKBKB RPGR GUSB SMARCE1 MYSM1 CD81 TP53 XIAP SOX4 RFXANK SH3KBP1 RSPRY1 OFD1 ATM USP9X CREBBP DCLRE1C ALMS1 LRBA TAPBP TCOF1 PIK3CD STK11
acute_cd4	8	covid	C5_GO_BP	GOBP_POSITIVE_REGULATION_OF_MULTICELLULAR_ORGANISMAL_PROCESS	9.51899e-06	0.000907258	0.593325	0.359549	1.57376	389	ISG15 IRF7 EIF2AK2 OAS1 CD6 IFI16 HLA-DPB1 NR1H2 RHEB PPIB LGALS9 OAS3 MYC ANXA2 FOXP1 ANXA1 HSP90AA1 IL7R LGALS3 RHOH PIM1 PRKCQ HLA-DRA SOD1 CST7 STAT3 CEBPB RBPJ LDLRAP1 HLA-DPA1 RNF10 SDCBP LGALS1 ITK AIRE VSIR FOS HLA-E TMBIM1 CD3E HLA-A PPP2R3C TGFBR3 CD55 CYBA PARP1 ATP1A1 BTN3A1 FURIN CXCR4 DDX21 BECN1 SELENOK CD84 PNP ATF4 HMGB2 IRF3 ATG5 HLA-DRB1 ATRAID GDI1 RHOA VAMP8 BATF IFNGR1 RELA OGT DBNL PTPRC ARID5A PAFAH1B1 HAX1 ATP2B1 IL6ST SNX5 FCER1G SETD2 EIF4G2 DDT AKT1 OAS2 HDAC1 SOCS1 NFE2L2 EZR STOML2 PLAC8 DDX58 GBA SIRT6 FCN1 ATF2 RARA RUNX1 CD28 TBK1 TMF1 FABP5 PIK3R1 PDCD6 LPCAT3 NFKBIZ PYCARD RIOK3 NEFL PPP1CC SS18L2 DHX36 HSPD1 PRKD2 XRCC6 PARP6 PLCG1 PKM IL16 CAPRIN1 B2M PEMT NINJ1 DENND1B MYD88 SHLD2 ZBTB20 MAP3K7 LTB LEF1 DYNC1H1 GCH1 ZNF580 NIN HIF1A ATP6AP2 RORA ZC3H12A
acute_bcell	11	acuity_maxn	C7_VAX	SCHERER_PBMC_APSV_WETVAX_AGE_18_40YO_JOINT_TO_VACCINIA_AND_YELLOW_FEVER_UP	9.52635e-06	0.000543002	0.593325	0.618407	2.14896	36	IFITM2 IFITM1 ISG15 IFI27 PSME2 IFI30 HSBP1 ANXA2 OAS2 EIF4A1 MX2 LY6E IFI44
acute_bcell	11	acuity_maxn	C7_VAX	SCHERER_PBMC_YF_VAX_AGE_18_40YO_JOINT_TO_VACCINIA_AND_YELLOW_FEVER_UP	9.52635e-06	0.000543002	0.593325	0.618407	2.14896	36	IFITM2 IFITM1 ISG15 IFI27 PSME2 IFI30 HSBP1 ANXA2 OAS2 EIF4A1 MX2 LY6E IFI44
acute_myeloid	5	acuity_maxn	C5_HPO	HP_PARTIAL_DUPLICATION_OF_THE_PHALANX_OF_HAND	9.52801e-06	0.00152056	0.593325	-0.638808	-2.32377	27	ADA2 RPS28 RPL35A RPL26 RPS24 RPS10 RPL11 RPL5 RPL31 RPS7 RPS15A RPL18 RPL15 RPL35 RPS27 RPS26 RPL27 RPS29
acute_cd8	all	covid	C5_HPO	HP_STUTTERING	9.54379e-06	0.000654165	0.593325	-0.765911	-2.86676	13	MT-CO1 MT-ND4 MT-CO3 MT-ND5 MT-CO2 MT-ND6 MT-ND1
acute_bcell	8	covid	C5_GO_CC	GOCC_RIBONUCLEOPROTEIN_COMPLEX	9.55017e-06	0.000290846	0.593325	-0.387289	-1.57524	373	RPL4 RPL27 CLNS1A RPL3 RPL23 EEF2 RPS6 RPS4X RPL10A EIF3L EIF3E RPL6 RPS8 EIF3D NOP58 RPS5 RPL18A RPS16 RPL7 SNRPF RPSA EIF3F RPS20 RPS11 RPS3A RPLP2 SRSF2 RPS7 RPL34 RPS2 RPL37 RPL26 EIF3M RPS14 RPL15 MRPS21 RPS10 RPL27A RPS19 NPM1 RPS29 RPS18 RPLP0 RPL9 RPL18 HSPA8 RPS15A RACK1 RPL7A RPS3 MRPS34 RPS27A RPL10 RPS13 RPL13 RPS21 RPS9 RPL39 CTNNBL1 ZCRB1 VBP1 RPS4Y1 MRPL4 NSA2 RPL36A NOP10 DAP3 DDX6 RPL21 BTF3 SYF2 RPL23A PRKDC RPL29 NOC2L ZMAT2 ACTB RPS23 YBX1 ZFP36L1 RPS28 RPLP1 SNRNP25 XRCC5 RPL37A RPL5 RPL31 RPL8 EIF3I MRPS12 RBM3 RPL19 FRG1 RPL24 EIF3H CD2BP2 RPL35A MRPS10 RPL22 SRP72 DRG1 CCDC12 PABPC4 MRPL37 RPL32
acute_cd4	12	timen	C3_TFT_GTRD	ADA2_TARGET_GENES	9.55083e-06	0.000362063	0.593325	0.332561	1.63214	276	RBM3 SBDS RPS3A PER1 EEF2 RPL3 RPS14 RPL27 RPL5 EEF1A1 RPL27A RPL18 RPS3 RPL9 RPS18 RPS2 EEF1D RPL13 EIF3F RPL29 RPL35 DDX21 RPL32 COPS2 NUP153 SF3B6 RPS10 RPL37 RPL8 RPS24 ARPC5L RPL7 PHB2 TVP23B RPL11 BAZ2A NDUFS3 PYURF CHCHD2 ITGAE SNRPD1 RPL31 LRRC58 RAP2C TUFM RPS7 BLOC1S6 ZNF791 TOR1AIP1 MDH1 NORAD COMMD2 ZBTB11 SNRPB SNRNP27 C3orf38
acute_cd4	3	covid	C7_VAX	NAKAYA_PBMC_FLUMIST_AGE_18_50YO_3DY_IFN_SUBSET_UP	9.55381e-06	9.23535e-05	0.593325	0.615133	2.35068	22	XAF1 OAS1 MX1 IRF7 MX2 PLSCR1 OAS3 OAS2 IFI35 TRIM22
acute_cd8	2	timen	C5_GO_BP	GOBP_RIG_I_SIGNALING_PATHWAY	9.56827e-06	0.00081628	0.593325	-0.700038	-1.95271	26	OAS3 DDX60 DDX58 OASL DHX58 TRIM25 ANKRD17
acute_myeloid	10	acuity_maxn	C5_HPO	HP_DEVELOPMENTAL_GLAUCOMA	9.58291e-06	0.00227812	0.593325	-0.636493	-2.0249	37	RNASEH2B RPL15 RPS17 RPL5 RPS27 ADAR RPS26 RPS24 RPS28 RPS10 RPS7 RPS15A RPL26 DAG1 RPL35A RPL11 RPL18 RPL27 RPL35 RPS19 RNASEH2A SAMHD1 ADA2
acute_cd4	2	covid	C5_GO_BP	GOBP_POSITIVE_REGULATION_OF_INTERFERON_BETA_PRODUCTION	9.5844e-06	0.00101304	0.593325	0.64539	1.89808	30	OAS1 ISG15 IRF7 OAS2 OAS3 DDX58 IFIH1 DHX58 POLR3C DHX9 RIOK3 FLOT1 TICAM1 ZBTB20 PTPN11
acute_bcell	6	timen	C5_HPO	HP_APLASIA_HYPOPLASIA_OF_THE_EAR	9.59063e-06	0.000539414	0.593325	0.394987	2.05293	54	RPL27 RPS10 RPL5 RPL18 RPS15A RPL35A RPL15 CNOT1 RPS7 RPL11 RPS28 RPS29 RPS27 RPS26 EIF5A RPL26 RPS19 RPS24 RPS17 SIAH1 RPL31
acute_myeloid	14	covid	C5_HPO	HP_PERIPHERAL_DEMYELINATION	9.59957e-06	0.000328481	0.593325	-0.677845	-2.54371	22	MT-ND4 MT-ND5 MT-ATP6 MT-ND6 MT-ND3 MT-ND2 DNM2 MT-ND1 UBTF
acute_bcell	5	covid	C5_GO_BP	GOBP_RESPONSE_TO_INTERFERON_ALPHA	9.62618e-06	0.00143804	0.593325	0.833792	2.0364	12	IFITM1 IFIT3 EIF2AK2 BST2 ADAR MX2 IFIT2 IFITM2 IFITM3
acute_myeloid	14	covid	C5_HPO	HP_WIDENED_SUBARACHNOID_SPACE	9.6276e-06	0.000328481	0.593325	-0.555133	-2.38508	39	MT-CO1 MT-CO3 MT-ND4 MT-ND5 MT-ND6 MT-CO2 MT-ND1
acute_cd4	8	covid	C5_HPO	HP_ABNORMALITY_OF_HEAD_BLOOD_VESSEL	9.62838e-06	0.000284762	0.593325	-0.641397	-2.32684	30	MT-CYB MT-ND4 MT-CO3 NCF1 MT-ND4L MT-ATP6 PSAP MT-ND6 MT-ND5 MT-ND2 MT-ND1
acute_myeloid	8	covid	C7_IMMUNESIGDB	GSE2124_CTRL_VS_LYMPHOTOXIN_BETA_TREATED_MLN_UP	9.63286e-06	0.00179171	0.593325	-0.474993	-1.79623	76	EIF3F GAS7 RPS6 CCDC167 RPS3A BIRC6 ARAP2 MICAL2 PABPC1 RPL5 BTG1 SGMS2 TPT1 KMT2A TMEM91 BCLAF1 RPL26 SARAF RPS16 HERC1 RPL17 CSTA KXD1 RPS14 SLC16A3 RPL13A RPS4X RPS10 RPL7 RPL6 RPS23 RPL9 ROCK1 SIGLEC7 PHF20L1 RPL22 TRAM1 KSR1
acute_bcell	11	covid	C7_VAX	SCHERER_PBMC_YF_VAX_AGE_18_40YO_4_TO_7DY_DN	9.63553e-06	4.22481e-05	0.593325	-0.353031	-1.77933	150	EIF3L PNRC1 ARHGAP4 ARHGAP27 SPSB3 RPS14 RPL3 RPL13 EEF2 NME3 RPL9 MTMR14 SIPA1 RPS27A RPS4X C12orf57 TOMM7 BRAT1 TBCA HADHA RPS11 RPS13 RPS6 RPL18A RPS3A RPL22L1 P4HB MYO1G RPS15A RPL10 RPL39 RPS7 EIF4B AKAP8L ACAA1 SRSF5 RPS2 EIF3F RPL35A SNRNP200 LTB RPL10A TMEM259 SLC25A6 RPS3 TCF3 EEF1B2 RPL15 RPS5 KDELR1 CYTH4 RPL23A RPL11 SEC61A1 POLM FLNA RPL18 RPL6 ARL4C RPL7A TSC22D4 SF3A2 PRRC2B EEF1D RPS21 ICAM3 RPL37A RACK1 EIF3E
acute_cd4	8	covid	C7_VAX	NAKAYA_PBMC_FLUMIST_AGE_18_50YO_7DY_DN	9.63842e-06	3.70203e-05	0.593325	0.348451	1.5456	488	SP100 IFITM1 SLC2A3 TUBA1C U2SURP IFIT5 IDS SNHG15 XRN1 CCDC59 STX11 RAB2A RNMT ETF1 PIM2 PRPF4B GPR183 ASNSD1 ZNF331 NUB1 TBPL1 ALG13 TGS1 SAMSN1 HNRNPL HSPA9 EAPP ATP5IF1 STK17B DNAJB9 THUMPD1 TIFA HERPUD1 CD55 MAPK1IP1L KRAS DNTTIP2 SOCS3 RSRC2 CXCR4 ATP2A3 DCP1A DDX21 SELENOK C1D CREBRF BCLAF1 RGS1 EML4 SREK1IP1 TMEM70 BAG5 CHMP2B NCOA1 PHF1 TOX4 IFNGR1 CCNK EPB41L4A-AS1 AZI2 NIPA2 SEC14L1 ARID5A PRRC2C ZNFX1 DDX6 PHF11 TRMT10C YTHDF2 TENT5C RASSF5 SYTL3 SBDS MED6 CMTM6 BUD31 GADD45A INSIG1 SNRK SLC3A2 DDX50 ERO1A CDC42 NUP98 PPP1R2 RBBP6 SKP1 CSRNP1 OSER1 KRR1 RNF11 DERL1 BIRC3 SOCS1 SLC25A36 STRAP GOSR1 COG5 UQCRC2 LPAR2 NFE2L2 NFYC TIMM23 SMNDC1 TM2D3 VAPA PIM3 SPTY2D1 PSMD12 ZNF24 UBE2B NGDN PNO1 RAB11FIP1 IVNS1ABP PHC3 TMF1 CWC15 NSMCE3 NGRN PIK3R1 POLR2M SNRPA1 UTP23 RSL24D1 MAX BAG3 CNOT8 ZNF830 PPM1A RIOK3 NUP58 IFRD1 DDX27 BCAS2 RAD23B MMD SS18L2 MAP3K8 GNA13 GLUL ILF3 SF3A1 MRPS22 GPR65 SFXN1 GTF2B IDI1 MALSU1 RBM33 IFITM2 NINJ1 MGAT4A JUND ZNF394 SUB1 TMEM167B AP3M2 DNAJB1 HIF1A RORA GTPBP4 BZW1 BBX IP6K2 SP3 PAIP2 PNPLA8 MFSD14A MMADHC DNAJC3 CCNT2 RAP2C
acute_myeloid	12	acuity_maxn	C5_GO_CC	GOCC_ENDOCYTIC_VESICLE	9.64405e-06	0.000171871	0.593325	0.403989	1.79115	211	CD163 MARCO ABCA1 HBEGF AREG HLA-DQA2 RAB13 EHD4 STAB1 MSR1 CTSL LAMP1 EREG SLC11A1 FCGR1A APOE MYO1C MDM2 PICK1 RAB20 CLEC4E CD9 FCGR1B SCARB2 LAMP2 NCF1 ATP6V0A1 RAB8B LRP1 STX12 SRGAP2 SCARB1 IGF2R ADAM8 ATP6V0E1 EHD1 RAB5B DYSF CD36 WAS RAB11A SPHK1 PIKFYVE STX6 STX4 TCIRG1 GSN ZDHHC5 FLNB WASL RAB35 SEC22B RIN3 ITGAV AP2A2 HSP90B1 LMBRD1 HLA-A RAB34 TLR2 RAB10 CLTC PIK3C3 HLA-G HSPH1 ATP6V0B HSP90AA1 PDIA3 VIM RILP NCF4
acute_bcell	9	timen	C3_TFT_GTRD	NCOA4_TARGET_GENES	9.64833e-06	0.000274977	0.593325	0.384186	1.71634	236	KLF6 JUND RPS12 RPL3 RPS6 EEF2 SUMO3 RPS18 RPL22 RPLP0 CIRBP RPL10 RPS14 CFL1 RPS25 RPS15A RPL27A UBC PABPC1 RPS7 RPL8 RPS9 RPS20 RPL18 APH1A RPL15 XBP1 RPS15 CCNL1 SF1 ATP5MC2 RPL26 CYLD CHRAC1 ZNF207 CCDC59 RWDD1 FTL EIF3D EIF3H COX19 MHENCR UBE2D3 C12orf57 FNBP4 RBM48 COPS9 KXD1 ZNF394 JUNB ATP5F1D ARL6IP4 TOMM22 RPL28 COX7A2 ZC3H15 DRAM2 ERCC1 NDUFA6 UBB TCEA1 KRAS COL19A1 MYL6 CEPT1 SCAF11 SRSF6 PPP4R3A DUSP22 DNAJC7 ARIH2 CALM3 TMEM87A
acute_cd4	1	age_n	C7_VAX	GAUCHER_PBMC_YF_VAX_STAMARIL_UNKNOWN_AGE_3DY_UP	9.65557e-06	0.000244148	0.593325	0.375917	1.85369	108	BST2 FCN1 CST3 ZBP1 SP140 IFI27 FCER1G IFI44L PARP9 OAS2 GADD45B PSME2 XAF1 UBE2L6 NPC2 CASP1 TYMP MX2 NAPA TIMM10 HERC5 STAT2 TRIM26 MT1F DRAP1 DHX58 IFI6 PHF11 EPSTI1 PARP12 TMEM140 PSME1 HERC6
acute_bcell	1	covid	C7_IMMUNESIGDB	GSE6269_HEALTHY_VS_STAPH_AUREUS_INF_PBMC_UP	9.65632e-06	0.00338216	0.593325	0.485608	1.57748	106	XAF1 IFI44L IFITM1 IFITM3 ADD3 THOC2 IFI6 LY6E ISG15 MX1 PNISR PTPRC LNPEP EIF2AK2 OAS1 RECQL TRIM22 OARD1 ETS1 MRPS18B UPF2 PML ATRX SYNCRIP BRD2 USO1 EIF4G1 IFI44 HERC5 TGS1 WASHC4 BPTF IFI35 TRIM38 SUZ12 JUP KMT2A NXF1 SMG7 TIA1 SMC6 MX2 ZBP1 CXXC1 CD2AP NFATC2IP SCAF11
acute_cd4	10	timen	C5_GO_BP	GOBP_PROTEIN_FOLDING	9.65632e-06	0.0011613	0.593325	-0.45034	-1.74119	99	HSPD1 CCT3 PTGES3 CCT8 SNRNP70 HSPE1 CCT5 DNAJA1 HSPB1 CCT4 ERP29 CALR NKTR FKBP5 TCP1 FKBP1A TBCA DNAJC4 TXNDC9 CCT7 WDR83OS CANX ST13 PPID HSPA8 MESD HSPH1 LMAN1 DNAJC19 RANBP2 PPIB AHSA1 CDC37 SDF2L1 CCT2 CCT6A PFDN6 PPIG DNAJA2 FKBP4 FKBP2 NUDC AIP PDIA4 DNAJA3 HSPA9 PDIA6 CHORDC1 NGLY1 PPIE ERP44 SDF2 SELENOF HSP90AB1
acute_cd4	3	timen	C7_IMMUNESIGDB	GSE46468_LUNG_INNATE_LYMPHOID_CELL_VS_SPLEEN_CD4_TCELL_DN	9.65632e-06	0.00104288	0.593325	0.436773	1.5745	135	PPP1R15A STRAP EIF1B COQ10B ZFP36 GSPT1 RNF19A CSRNP1 DNTTIP2 TFAM PHF5A TNFRSF4 BUD31 HUS1 MRM3 NOP58 TRA2B RBM7 ILF3 ILF2 NECAP1 VDAC1 ATP1A1 ABCE1 NUP98 DERL1 GTF2B NUP58 WDR33 NDUFA6 TRAF1 RSL24D1 BACH2 SMIM15 DRG1 ARAP2 SUCLA2 FBXW7 BUD23 POLR2D PITPNB EXOSC9 UBE2N MED21 RUNX3 ZEB1 FUNDC2 TAB2 YTHDF3 TCP1 LMBR1 EIF5 CSGALNACT2 CDK6 PSMB2 SNRPB2 HEATR1 BAZ1A MIDN NAA15 NOLC1 MED27 TOP1
acute_cd4	3	timen	HZ_COVID19	500 genes up-regulated by SARS-CoV-2 (2 MOI) in human A549 cells transduced with ACE2 vector from GSE147507	9.65632e-06	0.000479919	0.593325	0.373559	1.41298	315	TNFAIP3 JUN DUSP1 PER1 PPP1R15A FOS EIF1B SNHG15 ZFP36 JMJD1C DDIT3 REL CREBRF VPS37B MOAP1 CCNL1 HBP1 CCNT1 RSRC2 CLK1 BCL10 CSRNP1 MCL1 USP36 DNTTIP2 WTAP PLEKHF2 MRPL44 CYLD BIRC2 KAT6A CHIC2 BTG2 RBBP6 NFE2L2 IRF1 RBM39 ZNF721 MDM4 NECAP1 NFKBIZ ASXL1 CASP8 RBM48 RPL22L1 HOTAIRM1 RLF RELB XRN1 GTF2B BCL3 ZFC3H1 UBXN7 VAMP2 ATF4 RBPJ TBC1D15 MAP3K8 BHLHE40 ZNF292 TRAF1 RICTOR KDM6A FOXJ3 RBM33 SFSWAP YTHDC1 CELF1 UBE2B PNN CWC25 TANK USP15 SNIP1 RB1CC1 DMTF1 ZNF267 CDKN1B MORC3 FBXW7 MIER1 PNRC1 DIDO1 NFKBIA COL4A3BP PIM3 ZBTB10 FNIP1 CD55 NRBF2 ANKRD49 MXD1 CCNT2 MED9 ZNF639 TIPARP ZNRD1 IKZF5 TAB2 ZFP36L1 HSF2 PPIL4 NFKBIB ESF1 MED1 ZC3H12A POGZ ANKRD12 ZNFX1 RNF6 PHC3 SERTAD2 RAP2B GPCPD1 IER2 ADNP2 ZNF281 TICAM1 ODC1 CBWD2 CDKN2AIP PIGA
acute_myeloid	4	acuity_maxn	HZ_COVID19	SARS-CoV perturbation; 311 Up Genes from GEN3VA; Human bronchial epithelial 2B4 cells; Accession: GSE17400 ; Platform: GPL570; Entry 5	9.65632e-06	0.000286132	0.593325	-0.411046	-1.48777	197	FOSB EGR1 HDAC9 RARRES3 IFIT2 IFI44L SAMD9L IRF1 CD83 LAP3 HLA-DRA XAF1 STAT1 SP110 SLFN5 NID1 JUN PPP1R15A PARP14 IFIT3 PSMB9 GBP4 HSH2D KLF10 RSAD2 ICAM1 IFI27 APOL6 MAP3K14 IFI16 SLC15A3 NFKBIE KLHDC7B KLF4 IL32 OAS2 TRIM22 ZNFX1 PMAIP1 SAMD9 XRN1 DDX58 GBP1 IFIT1 TRAFD1 TNFSF10 TAP1 ZBP1 ZC3HAV1 IFIH1 LMO2 JUNB HERC5 GIMAP2 CMTR1 NEDD9 HELZ2 PHF11 BTN3A3 CCL5 MX1 EPSTI1 CPEB2 PTX3 IL15 FBXW11 NMI NR4A2 OAS3 CASP1 CCNL1 MX2 IFI35 ISG20 IFIT5 IFI44 RELB TNFSF13B CREB5 BCL3 HSPA6 EIF2AK2 TRIM21 NT5C3A ADRB2 SLC25A28 CHST15 SNHG12 UBE2L6 CD69 KLF6 NFKBIA MOV10 CCDC117 TPRA1 SERPINB9 MYD88 NLRC5 KMO DUSP10
acute_myeloid	8	acuity_maxn	C7_VAX	THAKAR_PBMC_INACTIVATED_INFLUENZA_AGE_21_30YO_RESPONDERS_28DY_DN	9.65632e-06	0.000653411	0.593325	-0.325492	-1.30265	738	HLA-DQA1 DPEP2 ADA2 CD1C NLRP1 RAB11FIP1 APOBR APOL3 NUP62 CSF3R HSH2D PPTC7 IFFO1 NLRC5 PLAGL1 DENND6B ZDHHC1 STX16 PRKCSH SMARCD1 BTN2A1 NBPF14 ASCC2 TSPAN32 KLF10 EVL PDPR ARHGAP4 IRF1 GGA3 DUS3L SMG5 DAPP1 ARL16 DHRS1 EP300 CBX6 FGD3 HLA-DRB1 CRTAP TNFRSF14 AHR KIF22 TMEM175 SNX29 CHKB SPEN NXF1 BTN3A1 MAST3 PATL2 IDUA USP32 KLF6 AKAP17A MAP7D1 EML3 TP53I13 RIPOR1 SLC2A9 TNK2 IL18BP C11orf21 DUS1L KDELR1 NDUFV1 TRMT1 BRD9 AP1G2 TICAM1 MOGS MAN2C1 GSE1 NDE1 MAN1B1 MXD4 PHACTR4 CCL3 TRPC4AP S100Z GMDS STAT2 GAK TMEM131L KHNYN TMEM259 TMEM131 COX19 HNMT SAFB2 KIAA0319L SUGP2 HLA-DMA PEMT CREB1 ZFHX3 CMIP USP4 XPO6 NFATC2IP SIK3 ADAP1 CCL3L1 SLC27A3 TYK2 TMEM164 LRCH4 LILRA6 VASH1 TUBGCP6 C9orf72 TCEA2 SLC15A3 NAGK NBPF10 NCLN SLC16A5 TTLL3 C15orf39 MYO9B CYTH4 PRKRIP1 OXA1L GPS1 CSNK1E RNF216 TRRAP MAP4K1 QPCT RBM23 RNF126 ZFP36L2 SULT1A2 NAPRT KIAA0930 TXNRD2 TLR6 FAAP100 ATP6V0A1 POLM ZXDC NUAK2 SULT1A1 ITGAL ODF3B RNF115 UVRAG CD74 PRAM1 CDC42EP3 SLC7A6 ZZEF1 CIDEB POLG POLR1C GALT PCSK7 KCNMB1 NRROS SRRT C2orf69 ENTPD6 SF1 CSF1R ASPSCR1 ITGAX PRKCD UBR4 PHF19 ZMIZ2 REC8 NCSTN PFKL NME3 HGS CES2 CLEC16A RAD54L2 ROCK2 WDFY2 CSF2RA ZC3H12A STRADA JMJD8 TNFSF12 MAN2B1 ZFYVE26 ACCS UTRN STK25 AXIN1 P4HTM CRCP TRPT1 ARFGAP2 SLC22A18 HELZ2 GHDC CWC25 N4BP1 PPP1R35 UBA7 DYSF PGAP3 MPEG1 CFD NCF1 MKNK2 THOC6 AKT1 VIPR1 IKBKB MYADM CERK CLN3 MAPK8IP3 ADAM15 FBXL6 CD302 GUSB IL10RA TMEM150A QTRT2 TNF PCNT D2HGDH GPR137 MED16 ZBTB48 ITFG2 BCS1L TNNI2 ATG4B CUEDC1 MOB3A IER5 IL11RA FN3KRP SND1-IT1 EIF4H GTPBP6 PDXDC1 PARP10 CLCN7 SUGP1 RBM14 ABR PITPNM1 EPN1 PI4KA PPP1R12C ATP13A1 FOXJ2 ALDH2 UBXN11 TAF6L OTULINL PLAGL2 WWP2 PPP1R18 OCEL1 CEP192 AP3D1 PIGQ ARHGAP1 ARAF SLC2A8 RABL2B MBD6 CDC42EP4 ZNF362 TAF1C TCF25 LPIN1 REPIN1 WDR73 WDR37 SLC12A9 DDX56 C6orf136 GAB2 POFUT2 NMRAL1 MBD1 ZMYND15 GABPB2 SRSF2 PIEZO1 ZNF598 SH3GLB2 HIC2 TTC31 ZNF296 FNIP1 EIF4E2 CLEC7A CREBBP PLEKHM2 PLD3 MILR1 RHBDF2 CREBZF FUT4 NFIC CYTH2 TM9SF4 CSGALNACT2 MZF1 DIP2A LUC7L SNX27 MAN2A2 PAN2 MAEA PPOX OCIAD1 LRSAM1 AKAP13 TOP3A MFSD3 MBD2 STAT6 MAU2 METTL3 YJU2 PILRB ZFP36 KXD1 TNFRSF10B CYB561 CDC37 RNF44 VPS9D1 SLC8B1 CMTM7 SRRM2 SKIV2L RSRP1 MCM3AP SREBF1 FCGRT WDR6 IFI44L ATXN1L FKBP15 SUSD6 CCNL1 TOP3B DIDO1 HAUS2 PIGT NOTCH1 RNASEH1 DAGLB GTPBP3 STK40 SDE2 CLSTN1 GIT2
acute_cd8	3	covid	C5_HPO	HP_ABNORMAL_BRAIN_LACTATE_LEVEL_BY_MRS	9.65888e-06	0.00098417	0.593325	-0.545331	-2.34703	19	MT-ND4 MT-CO1 MT-CO3 MT-ND5 MT-CO2 MT-ND6 MT-ND1
acute_cd8	all	covid	BTM_MODULES	cell division - E2F transcription network (M4.8)	9.66031e-06	6.56235e-05	0.593325	0.775109	2.02823	19	KIF4A ZWINT PCNA MCM2 MCM4 TIMELESS MAD2L1 E2F7 RFC5 NASP RNASEH2A MCM3
acute_bcell	12	age_n	BTM_MODULES	enriched in B cells (I) (M47.0)	9.66591e-06	0.000657282	0.593325	-0.663797	-2.41633	22	CD79A KLHL14 TCL1A FCER2 RALGPS2 FCRL5 STAP1 IGHM FCRLA MS4A1 BANK1
acute_myeloid	all	age_n	C5_GO_CC	GOCC_BLOOD_MICROPARTICLE	9.67817e-06	0.000778401	0.593325	0.57192	1.72639	78	FN1 IGKV3-20 C1QC C1QB IGLV1-47 IGHG3 IGKV1-5 IGHV3-23 IGHA1 CFH IGLC2 HSPA6 HBB IGLC3 IGKV4-1 IGKV3-15 HSPA1L IGHG1 CD5L SERPING1 IGKV2-30 IGLV3-25 IGHD IGHV3-7 IGHG2 IGKC ITGA2B PROS1 IGHA2 HSPA1A CLU
acute_bcell	12	timen	C5_HPO	HP_ABNORMAL_SCAPULA_MORPHOLOGY	9.68016e-06	0.000448865	0.593325	0.581295	2.16056	54	RPS20 RPS7 RPL15 RPL35A GPX4 RPL26 RPS10 RPL5 RPS15A RPS26 RPL18 RPL11 RPL27 RPS17 RPS19 ALG14 RPL35 RPS24 RPL31 TPM3 RPS29 RPS28
acute_cd4	11	covid	C5_HPO	HP_APLASIA_OF_THE_FINGERS	9.685e-06	0.000976655	0.593325	-0.67548	-2.18995	27	RPS19 RPL26 RPL27 RPS27 RPS7 RPS15A RPL35A RPL18 RPL5 RPS28 RPS10 RPL35 RPL15 RPL31 RPS24 RPL11
acute_cd4	3	covid	BTM_MODULES	translation initiation factor 3 complex (M245)	9.7013e-06	0.000853715	0.593325	-0.832629	-1.9618	11	PHB2 FBL EIF3F EEF1G UXT EEF1B2 EIF3K EIF3E EIF3D
acute_cd4	12	age_n	C5_GO_CC	GOCC_CYTOSOLIC_LARGE_RIBOSOMAL_SUBUNIT	9.70201e-06	0.000528067	0.593325	-0.573899	-2.13271	49	RPL18A RPL22 RPL13A RPL18 RPL32 UBA52 RPL36A RPLP2 RPL39 RPL10 RPL14 RPL26 RPL3 RPL35 RPL5 RPL9 RPL29 RPL35A RPL10A RPL11 RPL34 RPL37 RPL38 RPL30 RPL27A RPL21 RPL13 RPL7A RPL31 RPL28 RPL17 RPL41 RPL4 RPL19 RPL7L1 RPL7 RPL24
acute_cd4	11	age_n	C7_VAX	SOBOLEV_T_CELL_PANDEMRIX_AGE_18_64YO_1DY_UP	9.71323e-06	0.000781915	0.593325	-0.690716	-2.42324	20	LAT LCK FYN CD8B CD3G NFATC3 CD3D
acute_cd4	11	age_n	C7_VAX	SOBOLEV_T_CELL_PANDEMRIX_AGE_18_64YO_7DY_DN	9.71323e-06	0.000781915	0.593325	-0.690716	-2.42324	20	LAT LCK FYN CD8B CD3G NFATC3 CD3D
acute_myeloid	1	age_n	C5_GO_BP	GOBP_REGULATION_OF_MYELOID_LEUKOCYTE_MEDIATED_IMMUNITY	9.71455e-06	0.00257241	0.593325	0.615487	1.7644	44	HMOX1 SYK ITGAM BCR IL4R DHX36 RAC2 ADGRE2 STX4 FCGR2B HLA-E MAVS VAMP7 FES FGR STXBP2 SPI1 LGALS9 PTAFR C12orf4 ITGB2 RABGEF1 CD84 CX3CR1 BTK DDX21 TICAM1
acute_cd4	2	timen	C5_GO_BP	GOBP_NEGATIVE_REGULATION_OF_INNATE_IMMUNE_RESPONSE	9.71895e-06	0.00084895	0.593325	-0.632213	-1.94137	44	ISG15 OAS1 USP18 IFI16 OAS3 DHX58 NMI BANF1 KLRD1 STAT2 PARP14 ADAR LGALS9 TRIM21 SAMHD1 TRAFD1 SERPINB9 YTHDF2
acute_bcell	11	timen	C7_VAX	HARALAMBIEVA_PBMC_FLUARIX_AGE_50_74YO_CORR_WITH_28D_MEM_B_CELL_RESPONSE_AT_3DY_POSITIVE	9.72309e-06	3.65156e-05	0.593325	0.458016	1.77171	132	NFKBIA PPP1R15A PELI1 NFKBID REL TNFAIP3 PIM3 NRROS RIPK2 DDX21 GMFB UGCG SERINC1 TMEM183A KLF10 KRR1 CCDC186 EIF4H PTP4A1 ZNF281 HIF1A DDX3X FOXN3 CYC1 STK17B CHPT1 PNPLA8 TNFRSF13C RAB5C CDKN1A DCTN4 CCDC69 ARF1 BNIP2 TOR1AIP1 MAPRE1 UHRF1BP1L KPNA2 MYLIP SERTAD2 ZDHHC20 ANAPC15 JMJD1C VTI1A CDC40 ZFR ELF1 IER2 UVRAG PSMB7 ZNF487 LCOR EMC6 TBC1D9B KDM6A PXK NFKBIZ CARD19 COIL USP6NL EIF3A CXXC5 STX10 CIITA APP BOP1 PJA2 POLR2M RAB30 BHLHE40 CWC25 MLX ZFP36 RAF1 MFSD14A TWF1 SNX29 ATP6V0C PNPLA2 GANC HBP1 MED13L PNO1 USP3 NBPF10 SFT2D2
acute_bcell	12	sex_n	C5_HPO	HP_ERYTHROID_HYPOPLASIA	9.72619e-06	0.00690559	0.593325	-0.670376	-2.4749	24	RPS10 RPL26 RPS24 RPS17 RPL5 RPS15A RPL11 RPS29 RPL35A RPS14 RPS28 RPS7 RPL27 RPS19
acute_cd4	11	covid	C7_VAX	KANNAN_BLOOD_2012_2013_TIV_AGE_65PLS_REVACCINATED_IN_6_9_MO_VS_REVACCINATED_IN_12_13_MO_UP	9.72683e-06	4.12111e-05	0.593325	-0.468782	-1.93037	90	UXT RPS3A CLDND1 RPL3 EEF1B2 C12orf57 CAMLG RPS3 TMEM256 RPS6 RPL17 MAT2A RPL6 EIF3H UBE2G2 ARHGEF6 RPL18A RPL10A RPL35A FCGR3A MMGT1 BCL11B RPL24 AK3
acute_bcell	4	covid	C5_GO_CC	GOCC_RIBOSOME	9.72992e-06	0.000543659	0.593325	-0.350936	-1.76566	184	RPL27 RPL4 RPS10 RPL21 RPLP2 RPS14 MRPL51 RPS6 RPL6 RPL3 RPS5 RPL37 RPL13 RPS8 RPS11 RPL26 RPS2 EIF3H RPL10A MRPS5 RPS3A RPL37A RPS7 RPS27A RPL18A RPS4X MRPL50 RPL34 RPLP1 RPS18 RPL36A RPS16 MRPL15 RPS19 RPS12 RPL22 RPL15 RPS21 RPL8 RPL9 RPL39 MRPL33 RPL27A RPL18 RPS29 RPSA MRPL41 RPS20 RPL5 RPL29 RPL35 RPS17 RPS3 RPS23 RPL10 RPS9 RPS15A RPS28 RPLP0 RPS13 RPL23A
acute_cd8	7	timen	C5_HPO	HP_ABNORMAL_RETICULOCYTE_MORPHOLOGY	9.73806e-06	0.00104725	0.593325	0.584712	2.17209	40	SBDS RPS10 RPL27 PIGA RPL5 RPS15A RPL18 RPS26 RPS19 RPS7 RPL15 UROS RPS27 RPS29 RPS28 RPL35A RPL35 TSR2 RPS20 RPL26 RPS17 RPL11 MYSM1
acute_bcell	6	timen	C5_HPO	HP_ABNORMAL_MEAN_CORPUSCULAR_VOLUME	9.73983e-06	0.000539414	0.593325	0.512688	2.49337	31	SBDS RPL27 RPS10 RPL5 RPL18 RPS15A RPL35A RPL15 RPS7 RPL11 RPS28 RPS29 RPS27 RPS26 RPL26 RPS19 RPS24 RPS17
acute_cd8	2	covid	C5_HPO	HP_MALIGNANT_GENITOURINARY_TRACT_TUMOR	9.74794e-06	0.000517724	0.593325	-0.580191	-2.3851	26	RPL26 RPL5 RPL18 RPL35A RPS7 RPS15A RPS24 RPL15 RPL27 RPS27 RPS28 RPS26 MSH6 RPS19 RPS10 RPL11 RPL31
acute_myeloid	3	acuity_maxn	C5_HPO	HP_ABNORMAL_HEMOGLOBIN	9.74819e-06	0.00111617	0.593325	-0.567453	-2.34259	36	ADA2 RPS27 RPS26 RPL26 RPS15A RPL35A RPS28 RPS29 RPL11 RPL5 RPL18 RPS7 RPS24 RPS19 RPL27 ATRX TSR2
acute_cd4	7	timen	C3_MIR_MIRDB	MIR32_5P	9.75264e-06	0.0108827	0.593325	0.378579	1.79287	184	SESN3 COG3 G3BP2 NEFL ATXN1 DNAJB9 SLC25A36 FOXN3 BTG2 PHTF2 IRS2 RPL15 KIAA1109 RORA INSIG1 PTAR1 DMXL1 FOSL2 ZFC3H1 USP36 FXR1 JOSD1 GOLGA3 TWF1 ATG14 TGIF1 TOB1 GNAQ FNIP1 RSBN1 MOAP1 ASPH RNF4 AIDA MIER1 LYST SLC39A8 CHCHD10 DENND1B JMY PSMD14 CD69 DDX3X
acute_bcell	12	acuity_maxn	C5_HPO	HP_VENTRICULAR_PREEXCITATION	9.76833e-06	0.00694528	0.593325	-0.793454	-2.23175	15	MT-ND6 MT-ND5 MT-CO3 MT-ND1 MT-CO1 MT-CYB MT-ND4L MT-ATP6
acute_bcell	1	acuity_maxn	HZ_COVID19	Top 500 downregulated genes for SARS-CoV-2 infection in human sclera from GSE164073	9.77898e-06	0.000685751	0.593325	0.499155	1.84098	108	MYADM KLF6 KLF2 TUBB4B ISG20 EZR TPI1 CRIP1 MCM7 RHOB DUSP1 ADGRE5 STIP1 ID3 HSP90AA1 MYH9 PFKL VSIR CCND3 PDLIM5 LIMS2 LDHA ARHGDIA TUBB PRPS1 PTK2B MPRIP LASP1 PFKP HNRNPAB HSPB1 KCTD20 ADARB1 PGAM1 TUBA1C MCM5 TP53I11 MBP PDE4D IL7R ARID5A NR4A1 MYL12B SPCS3
acute_bcell	6	covid	C5_HPO	HP_EXERCISE_INTOLERANCE	9.79378e-06	0.000383794	0.593325	-0.508138	-2.32723	34	MT-CO3 MT-CO1 MT-CYB MT-ND4 MT-CO2 MT-ND5 MT-ND6 ISCU MT-ND1 HINT1 ATP5F1D PNPLA2
acute_bcell	1	covid	C7_IMMUNESIGDB	GSE13484_UNSTIM_VS_YF17D_VACCINE_STIM_PBMC_DN	9.79526e-06	0.00338216	0.593325	0.496345	1.60109	94	XAF1 IFI44L IFITM1 TAP1 IFITM3 PHF11 IFI6 LY6E ARID5B ISG15 MX1 PLSCR1 LNPEP EIF2AK2 LAP3 OAS1 CFLAR TRIM22 NMI PML ZNF107 HLA-E CD38 IFI44 SP140 STAT2 HERC5 NDUFV2 IFI35 MT2A SMCHD1 TRIM38 CMC2 DYNLT1 IL6 TRIM26 SAMD9 SP100 CD164 PSMA4 MX2 ZBP1 IFIT5 TRAFD1 TMEM62 CD47 PSMB8
acute_bcell	8	age_n	C5_GO_CC	GOCC_SIDE_OF_MEMBRANE	9.79526e-06	0.000491529	0.593325	-0.471879	-1.48824	151	HLA-DQA2 IGHV1-69D IGHV4-34 IGHV2-5 IGLL5 CD69 IGKC IGHV4-59 IGHV3-7 IL4R IGLC2 TNFRSF14 HLA-DRB5 IGHV4-39 IGHV3-33 IGHM CLEC2B TRBC2 CALR ACP1 CLEC2D IGLC3 GNG7 IGHV1-18 IGHV3-21 IGHV3-23 IGHD CD79B IGHV3-15 IQGAP1 CD22 TRAF5 ITGA4 IGHG3 GNG5 IGHV3-30 GNG2 TMEM123 ANXA5 HLA-A TAPBP GNB5 CNR2 SPPL2A BCAP31
acute_cd8	4	covid	C5_GO_BP	GOBP_CYTOKINE_MEDIATED_SIGNALING_PATHWAY	9.79526e-06	0.00104613	0.593325	0.439923	1.48319	238	MX1 OAS1 OASL ISG15 IRF7 OAS2 OAS3 PARP9 USP18 IFI27 CCL3L1 ZBP1 IFITM1 IFITM3 SP100 NMI NR1H2 MYD88 IL10RB XCL2 ADAR RRAGA RELA IRAK4 PARP14 STAT1 CASP1 BBS2 CX3CR1 CXCR4 RPS6KA5 IFNAR1 XCL1 TRAF6 RIPK1 PTPN11 CXCR3 YTHDF2 IL7R IL6ST AGPAT2 LILRB1 CCL3 ZC3H15 PLP2 RABGEF1 PIAS4 JAGN1 STAT5A NLRC5 STAT2
acute_myeloid	10	covid	C5_GO_CC	GOCC_VESICLE_MEMBRANE	9.79526e-06	0.00116319	0.593325	0.353898	1.29801	650	OTOF LY96 TMEM30A PLD3 CD14 VPS4B RAB8B STAB1 TMED10 MARCO FCGR1A SAR1A CALM3 SIGLEC14 ARF6 MDM2 ATP6V1D SELL TLR7 CD63 RAC1 COPA IFITM3 IRF7 PLEKHM2 TAP1 HLA-A CD163 CEACAM3 ADAM8 DYNC1LI1 PML SCAMP2 CD53 SNF8 NRAS TAP2 CTSD LAMTOR2 TLR2 PLIN3 TLR1 NCSTN BST1 BSG LAIR1 FPR2 RAB11FIP1 ATP13A2 TSG101 CHMP5 LDLR C2CD5 RAB8A ATG12 CD164 IRAK1 BRI3 SNX2 TMEM199 FPR1 VPS26A LPCAT1 CD93 ITGAM FABP5 COMMD1 PSEN1 TAB2 GLIPR1 LRRK2 PLEKHB2 DDOST FCGR1B CD46 ACAP2 STX4 DNM1L VAMP4 ATP6V0A1 AP1S1 DGAT1 LILRB3 LAMTOR3 FCGR3B IRAK4 CHMP2A SNX27 ARHGAP21 MANBA STX12 AP1G2 CHMP1A CLN3 PGRMC1 APPL1 GGA2 APH1B LILRB2 CORO1C WASHC1 STX10 SNX1 RAB1A VPS36 ITCH UBA1 STX7 SCARB2 RAP2C ATP6AP1 AP2S1 CHMP1B SH3KBP1 PTAFR CHMP4B STOM CLEC12A ATG5 CLTA VAMP5 IGF2R IQGAP1 DTNBP1 CYBB CD38 ATP13A3 KCNAB2 DNAJC5 NDUFC2 CLTC CD4 C3AR1 VTI1B PSENEN PHACTR2 SEC23B RALA UBR4 ARL8A FCGR2A TRIP11 SURF4 IFNGR2 SPHK1 CHMP4A VPS4A NBEAL2 UBXN6 HGS TPCN2 ULK2 RAB11FIP4 SNX13 LAMP1 HBEGF LAPTM4A PIK3C3 MITD1 TGOLN2 VPS45 HLA-G ATP8B4 SREBF2 AP3B1 ANXA4 TLR8 CKAP4 ALDH3B1 PRCP GGA1 SAYSD1 DTX3L RAB9A KDELR2 SCAMP3 KIF1B SNAP29 IFITM2 RHOQ MSR1 CYSTM1 SNX6 LAMTOR5 CLIP1 LEPROT RAB5A TMEM9 ITGB2 SPPL3 SEC16A SNX14 MGST1 PACSIN2 RAB6A PI4KA YKT6 ACRBP APLP2 TOM1 NCKAP1L MYOF AP3S2 BIN1 RAB32 CD1D SNX5 RAB13 CYB561D2 MLEC ANO6 MR1 CAMK2D MVB12A DMXL2 RUFY1 RAB10 MPEG1 NUMB CHMP3 CD36 CHMP6 SIRPB1 LHFPL2 SAR1B TMEM165 GAA TAPBP ATP6V0D1 SLC9A9 VTA1 WAS EPS15 RAB21 ANPEP CNIH1 HGSNAT ITGAX RAB20 SYPL1 INPP4A VPS16 WIPI1 AP1G1 PDCD6 TMEM175 SPPL2B SLC26A6 VAMP3 RABEPK VAMP2 PTPRJ VTI1A VPS39 WASL STX3 SNX19 TMED2 SNX21 SEC24C SNX18 SEC22B VMA21 TMEM59 DSE SH3BP5 ITGAL LAMP2 SNX4 TMX3 SNX8 TSPAN14 C5AR1 VAMP8 PIP5K1C KCNQ1 FNDC3A SLC17A5 CHMP7 KDELR1 GOPC SEC13 AP2B1 ANKFY1 CD9 SNX30 STARD3NL B2M TM9SF2 OSBPL9 CLCN3 YIPF1 VPS18 PLEKHF2 UBAP1 OPTN CD33 DYSF COPZ1 DYNLL1 STAM TMBIM1 TEPSIN RAP2B ATP6V0E1 ZFYVE16 AFTPH DNM2 CLTB ABCA7 ARHGAP1 TLR6 STARD3 CLEC4E FCGRT RAB11A COPE PDE6D RABEP1 HLA-DRB5 GRB2 APH1A
acute_myeloid	2	covid	C7_VAX	NAKAYA_PBMC_FLUMIST_AGE_18_50YO_7DY_UP	9.79526e-06	5.8712e-05	0.593325	0.251105	1.29848	1354	RNASE2 POU2F2 TMPO FKBP15 VPS35 PARVG CUL1 DIAPH1 GLG1 COPZ1 MLX REEP5 STAB1 ABI3 MRPL34 XRCC5 DIAPH2 PRKCD HEXB TSPAN32 RTN4 APPL1 CCT6A TRAF3IP3 PPP1R12A DECR1 EWSR1 PHYKPL MAPK1IP1L SSR1 NIPBL NSUN5 CCND3 DCAF7 MRPL14 WDFY2 PSMD1 ZC3H13 CTSC TES APBB1IP M6PR NCSTN ANXA4 CFDP1 SEC63 NDUFV3 PRDX3 TMCO1 SPCS2 SCARB2 DDX46 MPHOSPH8 ALDH3A2 PTPN6 DNM1L PDIA6 YIF1A VPS16 WASHC3 POLR1D GANAB HIKESHI NADSYN1 IKZF1 SUPT16H NLRP12 NSRP1 LMAN2 SYNCRIP ITGA4 CNPY2 ITGAL NBPF10 TTC1 EIF5B PBRM1 PSMA3-AS1 RSBN1L RASSF4 TNFSF13 ECH1 TAOK3 FADS1 MLXIP CGGBP1 SERBP1 TBC1D9B PCM1 INTS10 SFT2D1 POP5 COPS5 STRAP ORMDL1 SPTLC2 PRKAG2 N4BP2L2 FMC1 RNASE6 CTNNA1 NMRAL1 CD58 GTF2H5 SPG7 ARIH2 LAIR1 CAPRIN1 SCFD1 TGOLN2 TMEM14C LPXN DCPS IDH1 BIRC6 SERINC3 CISD1 IRF5 RAB10 APOBEC3C CBWD2 TCF7L2 PDCD6IP ATP6V1C1 NPEPPS MBP ATP5MC1 EIF3B SNX27 MYDGF AHCYL1 CCT5 WSB1 AGPAT3 SUGT1 FUCA2 SH3BP5 FGD2 CLTC ZNF207 UBA3 GRSF1 TMED10 NDUFA10 KCTD12 TIMP2 MRPS6 PLPBP TXNDC15 TRPV2 TMOD3 FBXO9 LY86 FBH1 C6orf89 AK2 EXOC1 CALHM2 EIF2S1 LARP4B MITD1 ADCY7 CPNE3 ZNF106 MPLKIP SDHC ICAM2 SNX5 SMG1 DGLUCY GON4L OGDH PSD4 DDX17 CNTRL UBA1 HUWE1 APAF1 MLEC CNOT1 ARL11 PUM1 NOTCH2 PSTPIP1 CD33 CBX1 TET2 FIG4 SMC1A JUN ELOVL1 PHF20L1 PDIA4 MRPS14 TNPO3 TSPAN14 RBM5 IL6R KLHDC3 HDAC1 COMMD1 MRPS5 LONP2 LILRB1 RBM8A CPSF1 MRPL36 ATM TMEM50B RBM42 COA5 CDC16 UPF3A TM9SF4 CARD8 SKA2 XIAP CCT3 XPO7 MRPS21 GIMAP4 SMC5 COPA SHMT2 TRIM56 RAB27A NFYC THOC2 CDK2AP2 TNIP1 AIMP2 GALNT1 VTA1 CCR2 WASHC4 MPV17 RAB3D PIH1D1 SAMM50 ARID1A NBR1 TIMMDC1 PSMC4 NCOR1 CD300A PRDX1 ATG7 BRWD1 PIN4 TMEM165 PHB PNKD STX12 APTX TRADD HERC4 RHOB TIMM13 UBE2L3 FGD4 KIDINS220 TM2D1 RALA KMT2A KDELR1 GIMAP6 MCTS1 RNASEH2C MACF1 SAMD9L CCM2 SCPEP1 SP1 THYN1 RDH11 NADK NASP BFAR JPX IRAK3 ANKFY1 PHF21A BABAM1 CREB1 HDLBP HNMT MEF2A TRIM44 CSNK2A1 PSMD14 BPTF IQGAP2 ANKLE2 CFAP298 TGFBI HOOK3 MAP3K20 FNBP1 SEC11A ACSL5 PRPF38A TTC17 SIRPB2 MED13L SEC23B FLII MIS18BP1 CPSF2 IPO7 OSTC ARHGAP30 SENP6 TXN2 SMARCA4 TTC7A TSEN15 CANX XPO1 NIT1 GLB1 HEXA MTIF3 ARHGAP26 CAB39 GART ASRGL1 SP140 IMMT ACAA1 FLI1 TNFAIP8L2 PIGF DOK2 GALNT7 ATP6AP1 SAE1 TOR3A OSBPL11 PFKP ATP13A1 AKIP1 REEP3 SDCCAG8 IL27RA DDX41 FEZ2 CIRBP GOPC COMMD10 NUMB CRLS1 RSRP1 USP48 TAF15 FBXW11 KRI1 VPS36 PSPC1 RPS6KA1 SSR3 CD53 IRF3 BTN3A3 ANKRD17 SEC23IP SEC31A CSF1R ADSL PFDN6 SLC43A3 EPS15 BRD3 TAOK1 PPP1R2 RPS6KA3 CD164 ST3GAL1 SRSF3 SRSF7 MGST1 EFCAB14 GIMAP2 TCHP SRGAP2 STT3A COQ5 ACLY CHCHD3 SLC4A1AP TLR5 C14orf119 HECA DPY30 DUSP18 PRKAG1 MGST2 PRMT2 TMEM223 C3AR1 CENPB RSF1 WNK1 HM13 RAB7A HDAC2 FNTA SPART DFFA TADA3 GSAP STK17B RBBP4 GEMIN7 CACYBP ARMT1 OTULINL USP33 SP3 DHX16 TATDN1 CBWD1 METTL17 STX7 APEH UCHL5 ELK3 CCT7 ESYT1 YPEL2 POLK SLFN5 MRPL57 MANBA GLIPR1 ATG3 PARP4 NAAA HPF1 FAM219B SLC25A11 GIMAP8 BDP1 ZNF148 STIP1 SPG11 VBP1 OTUB1 SNAPIN SNX1 DCLRE1C FLAD1 CDK4 WBP1L STAT6 CEP170 SLC30A5 IL17RA TMEM63A ACER3 MON2 UGP2 OGT NNT RHOT1 QKI MTCH2 SYNRG CD1D ARMH3 EIF3J SELPLG DPYSL2 PDE7A NDFIP1 ZADH2 SRGAP2C LUC7L2 DEF6 CSF2RA PNPT1 BRCC3 PRPSAP2 ECPAS TDRD7 HPCAL1 UBA7 KDM5A LNPEP CASP1 MCM3AP TRAPPC11 PURA CREBBP MAPKAP1 NUDT16 JAML CIAPIN1 KDELR2 LUC7L GPALPP1 MKLN1 ERAP1 NAA25 PAK1 FYN DENND4B APPBP2 HNRNPH2 WDR61 USP34 LRRC47 DCAF10 VPS52 GBA2 HSD17B4 ACAP2 FKBP5 TRAPPC3 CLPX TM7SF3 COMMD3 RECQL WDR46 SUGP2 TFCP2 NELFB FAM111A GLS CSNK1A1 TRIP4 MBNL1 UBTF AVL9 EEA1 SETDB1 KCNK6 LPP PRPSAP1 DGKZ SF3B3 CTBP2 KATNBL1 RNASE4 SLC44A1 CYB5B ATF7IP SPN RAP1GDS1 DLGAP4 UBXN11 BAZ1A LRRC8D NUP210 COPS7A CWC27 SETD5 HMOX2 YIPF5 NDUFA8 GPD2 C5orf15 NT5C2 AIFM1 POGZ BTN2A1 ATP2B4 EXOSC10 METTL5 DICER1 C9orf72 WDSUB1 CCNL2 CEPT1 DCAF6 GSTK1 SLC25A46 MCEE MRS2 TRIM4 EIF2B4 CTSH TRPS1 ECHDC1 STAMBP ZNF638 AQR NFATC3 SYTL1 GIGYF2 G3BP1 SULT1A3 IBTK APOBEC3G AKAP13 RPRD1A DYM KLHDC4 TOR4A PPP4R3B ASCL2 VPS72 NDUFS1 EXOC4 C15orf40 DOCK10 TIPRL CREBL2 UTP6 CLEC12A AIDA CD4 PSEN1 PDE4DIP HELZ ME2 MRPL15 PHKA2 HNRNPF STYX TMEM218 CREB3L2 ADH5 USO1 AZI2 GIMAP1 PHF20 MAPK1 NHLRC3 PRDM2 ELAVL1 CEP164 SAP30 HAUS1 HADHB SPNS1 CIDEB DRAM2 SUCLA2 ATXN2 API5 DDX23 PDZD11 TARDBP MTA1 ZC3H6 EDEM3 CLIP4 NUP62 AHSA1 TBC1D10C CUL4A AP1M1 PCMTD1 RAB3GAP2 CELF1 MOB1B LACTB2 MICAL2 CLPTM1L TRAPPC8 DENND2D ANKIB1 COASY RUVBL1 TPCN1 CRYZL1 HYOU1 SPOP ASXL2 CD84 TMEM107 RPE NDUFAF1 KIAA0930 SPTSSA MCM5 RASAL3 PPP3CB SNX19 FYB1 MCMBP MTREX ARMC10 VDAC3 CEP350 ABRACL GCDH TK2 ANKRD10 TTC9C ESYT2 GMPR2 ABCD3 TP53 ADAP2 VAMP8 ARMC8 ARF1 MRPL48 SS18 FH DNAJC13 IRF8 PITPNB BAZ1B NCOA3 MPDU1 WASHC5 HSPB11 FAM78A UBE2V2 RCSD1 TMEM248 TTC37 PHF14 ZRSR2 RUVBL2 DNAJC10 NAIP ANAPC7 CX3CR1 DNAJC17 INPP4A CES2 QSER1 ZKSCAN1 DCAF13 PCNX4 KIAA0319L TMX2 ABRAXAS1 CMAS FUS MAD1L1 INTS8 TFEC MED1 ITPRIPL2 DHX33 MMS19 CCZ1 ATPAF1 HDHD5 TMEM250 RABGAP1 IPCEF1 ETNK1 ELP3 SDAD1 MRPS28 GPATCH4 NIT2 TRIM33 ACADM NACC2 CIAO1 RAB3GAP1 SRSF1 TCAIM RGS14 PIEZO1 STX6 PDE6D CLK2 SLC35A1 EIF4A1 IDE TRIM27 RETREG3 G6PC3 EVL ATF7IP2 MRPL18 ZSWIM6 APLP2 NEK7 STK38 CCDC88A YEATS2 DAGLB SGPL1 GGCT SETX TRAPPC6B
acute_myeloid	2	timen	C3_TFT_GTRD	NFE2L1_TARGET_GENES	9.79526e-06	0.00218924	0.593325	-0.243378	-1.32557	1217	SAP30 DNAJA1 SAMD9 ANXA6 MANF HSPA8 CLU SH3TC1 HSPA5 CCT6A CCND3 STAG2 CCL2 ECH1 AP2B1 TMCO1 C6orf62 ZFAND5 HMGB2 HSP90B1 ATP13A1 YWHAG MLEC MRPL18 POLR2A MRPS14 MSRB1 NSL1 JPT1 CTSA CAPRIN1 SNRNP35 TMPO SUCLG1 MPDU1 MRPL40 TAF1D TM9SF4 MRPL17 CNIH4 RIN1 SNRPD1 IL6ST CBR1 LSM1 VPS25 SRSF1 SLTM ACO2 NDUFAF3 CCT5 CACYBP RHEB GOPC AHSA1 MCMBP BOD1L1 SF3B3 PADI4 SEC11C SKAP2 ARAP1 UPF2 TRIP12 TPR CAPN2 RSRC1 GYG1 FOXN2 PDCD6IP ADM TMOD3 SELENOF NRDC WASHC4 BRD2 HEXIM1 SEC31A PSMA4 IRAK4 HSP90AB1 PTPA MITD1 FDFT1 TOR1B USP10 CFLAR SMCHD1 HSPE1 PSMB5 SNRPA ZRANB2 SSR1 NUDC CSNK1D SIL1 USE1 HSPA4 NDUFB3 RSRC2 TNPO3 MEAF6 CCT8 COPB2 ATP5MC1 CLK1 NDUFB5 CORO7 PSMC6 ZNF148 PHPT1 PSME3 STYXL1 PPP4R3B CPSF2 RPL7L1 NDUFS3 AP3S1 EMC4 PJA2 SPTAN1 ERLEC1 ARPP19 VPS29 PDAP1 CLIP1 NCOR1 SLC25A11 SHMT2 ARFGAP2 SRSF2 TBC1D2 MBD4 RB1 CHMP3 PSMB7 TATDN3 CNTRL ZCCHC17 HADHB NR3C1 EFTUD2 NDUFC1 FAM126B PNKD CYC1 NORAD SPART ANKRD17 NMT1 ADRM1 SNX1 PIGT SMC3 PPP2R3C G3BP1 PPIP5K2 MKLN1 TINF2 CYTH1 XRN1 NSRP1 FTSJ3 ANKRD13D NADK HNRNPUL1 ICE1 CD151 EFCAB2 GPI PPP2R2A RNPS1 MCTS1 SZRD1 PPP6R1 NCOR2 MDM4 ZNF518A ARHGAP25 VPS35L CCDC47 ITPR1 API5 MDH1 C1GALT1 SRP68 MRPL42 TCP1 CLPTM1 TOR1A CSNK1A1 ZBTB38 GNPDA1 PSMD2 IKBKG ATL3 TRIM25 AIMP1 TMEM183A SERBP1 RETREG3 GANAB PES1 PDCD6 GADD45B PYM1 THRAP3 SAR1A MRPS22 CDK11A PUM1 COX20 ALKBH5 TRPC4AP HSD17B4 MMADHC ACAP3 RNF13 HDGF U2SURP SH3BP5 DHPS FNBP4 NARF TMED5 CYB561D2 EIF3D SRP19 TFE3 PCF11 PSMC5 DHX8 ZRSR2 COG4 SHC1 SRSF11 COA4 MRPL47 PRPF40A TET2 EIF2A SDHA ATP6V0A1 PSMD9 ALG3 NCL MCM5 FNDC3A ATG16L2 PSMB6 PHF5A TBC1D14 RUNX1 SARAF TOR4A MYH9 ALDH3A2 AK6 BLCAP DDX23 PTPN22 MEF2A COQ5 MRPL37 ARID4B DGKA VPS26C EMC3 PRDX5 DGCR6L NCLN AHCYL1 TRAPPC3 TNIP1 DNAJB12 TIA1 DHX30 GOLGA2 MRPS18B TGS1 MEF2C TSNAX STK40 EXOSC1 TXNRD1 RTCA MAP4 CNPPD1 CCDC25 PPT1 WAC TXNDC11 ARRDC1 IWS1 GSN SLC25A28 USP15 ARID1A SPCS2 CCPG1 DDB2 GMPR2 EHMT1 BRAT1 RPN1 MBNL1 UHMK1 ATP5PF SMCR8 RAD23A KIDINS220 NFE2L2 WDR74 ZMPSTE24 GART DYNC1LI1 PARN MGST3 MT2A SUPT20H PSMA1 PEF1 DERL2 ERH PIN4 LGALS8 MICU2 EWSR1 TBL1X ANTXR2 TPM4 SH3GLB1 KDM5C ZCCHC9 TMEM69 CLASRP PRPF38B TXNL4A TMEM59 BCLAF1 NFE2L1 PSMD11 UROD SON TGOLN2 XRCC5 DCAF8 EIF3J BABAM1 DHX29 ANAPC2 ASCC2 ATF1 HTATIP2 SPG11 FBXO33 METTL17 VPS4B RNF167 CLTC CWC27 NAPRT CASP8 SLIRP PUS7L AHCY KIAA0930 PDXDC1 PPP1R15B ARIH1 TRIM4 COPZ1 TMEM138 IDH3G PSMA5 PISD PSMD10 ITGB1 IREB2 CRAT PPP4R3A WDR13 ZBED5 PI4KB MAGOHB HSPA9 RXRB DPY30 CHCHD3 RSRP1 SAP30BP PSMD12 POLD3 ADAP2 TRA2A MTF2 CUX1 TRMT112 PTGES3 EIF2B2 ARID1B B3GAT3 PSMG2 HECTD3 JKAMP SMARCAL1 POLR2B ASB8 IFRD1 UGGT1 MRFAP1 ALYREF SMARCA2 NTPCR PSMA7 CASC3 GLYR1 BIN1 TMEM11 NPLOC4 USP5 UNC45A AIDA CWC22 ZDHHC16 SLC25A37 C5orf51 SLC35E1 GTF2F2 RBM14 CCDC43 ABT1 MED24 ASH1L CCDC124 LENG8 OSBPL9 TMEM179B PFDN4 BICD2 SNRPE MED1 RBM25 UBE2R2 NXPE3 DCAF6 SMC6 MINDY2 TDP2 VTI1B SKP1 ECI2 RBBP5 LUC7L3 CLPX TAF9 TRAPPC8 COQ9 RNF19A RPAP3 ATP5F1B PTRHD1 ATG13 XRCC6 HAGH NTMT1 PSMD8 WDR41 SREK1 PPP1R2 NUFIP2 PGD ARF4 PITPNB UPF3A NDUFAF2 PLEKHM1 SQSTM1 SEC24C RBM8A S100Z TNRC6A SULT1A1 SEC23IP CLCN3 C11orf54 ERP44 ZNF592 ERCC1 PSIP1 UTP18 RABGGTB YY1AP1 UFD1 RPRD2 BECN1 AP2A2 RAB5B WIPF1 UTP11 SVIL ZNF302 SREK1IP1 SPTY2D1 PAFAH1B1 TFCP2 SDAD1 VPS45 SBNO2 BLMH JMJD6 COPS4 CARD8-AS1 ZNF524 SLC6A6 ATG12 BROX VMP1 TOX4 SMIM20 ZNF207 GPBP1L1 MDH2 NOL7 TSEN15 CPEB4 LAMP1 TANK BTN3A2 FBXW7 EIF2B1 LRRFIP2 USP33 VDAC2 VPS52 LRRC58 ALDOA PSMD14 C2orf68 SNRPG CCDC88B USP39 GSE1 SLC25A36 MORF4L1 NDUFB1 SRPRB USP14 LMNA RNASEH2C STRIP1 DESI1 HMGXB3 ARL6IP6 FMN1 TCF7L2 PAK1IP1 PCCB GNB2 ABCB8 FAM133B EIPR1 DR1 HMGCL NAXE TTC17 SNX13 RHBDD2
acute_myeloid	3	timen	C7_VAX	SCHERER_PBMC_APSV_WETVAX_AGE_18_32YO_50_TO_60DY_UP	9.79526e-06	8.86471e-05	0.593325	0.433773	1.58957	143	G0S2 ID2 CLEC2B HIF1A EIF1B PPM1A STRAP ZNF267 SMNDC1 ZNF394 CLK1 IDS RSRC2 PNN SBDS ETF1 JARID2 FNBP4 DNTTIP2 TRIM13 ARID5A UQCRFS1 GNG10 PIK3R1 LITAF PTP4A1 ZBTB1 RABGGTB RBBP6 PER1 PHF12 MPP7 KDM6A RTF1 CHD1 ATG2A PFKFB3 TNFAIP3 ATP1B3 ANKLE2 RIPK2 SEC63 HERPUD1 CCNL1 PPM1B MXD1 CDKN1B TOB1 ATM PRKDC TNKS2 NAMPT NDUFV2 HBP1 CSNK1A1 DCAF11 ZFP36L2 INSIG1 ZFP91 CD47 SERINC1 SAR1A ETS2 SOD2 LUC7L3 TMED10 SNIP1
acute_bcell	2	age_n	BTM_MODULES	plasma cells, immunoglobulins (M156.1)	9.80134e-06	0.000578279	0.593325	-0.75531	-2.06148	15	IGKV1-5 IGLV3-19 IGKV3-20 IGLV1-44 IGLV2-23 IGLL5 IGKC POU2AF1 IGHV3-48
acute_myeloid	12	timen	C5_GO_CC	GOCC_PHAGOCYTIC_VESICLE	9.80134e-06	0.000254319	0.593325	-0.53553	-1.75927	113	CDC42EP2 NCF1 CD36 NCF4 TLR7 ADAM8 TAP1 TLR1 CLEC4E HLA-A WAS SCIMP RAB8A SLC11A1 CALR RAB8B TLR2 NCF2 SEC22B ATP6V0E1 STX4 ABCA1 B2M TRIM14 MPEG1 SRGAP2 PDIA3 LAMP2 RAB10 ATG5 STXBP3 STX6 APPL1 HLA-B HLA-C STX12 HVCN1 TAP2 GSN CORO1A KIF5B PIK3C3
acute_cd8	3	timen	C5_GO_CC	GOCC_T_CELL_RECEPTOR_COMPLEX	9.80505e-06	0.0009368	0.593325	-0.515148	-1.63124	104	TRAT1 TRAV1-2 TRAV38-2DV8 TRGV8 TRAV13-2 TRAV12-2 TRGV3 TRAV4 TRGV2 TRBV11-2 TRGV9 TRAV13-1 TRDV1 TRAV19 CD247 TRAV26-1 TRAV21 TRAV8-1 TRBV12-4 TRAV5 TRAV10 TRAV17 TRAV29DV5 TRAV8-6 TRBV3-1 TRAV22 TRBV10-3 TRGV10 TRAV24 TRBV12-3 TRAC TRBV25-1 TRBV24-1 TRBV5-1 TRAV1-1 TRBV7-3 TRAV9-2 TRBV30 TRGV4 TRBV27 TRAV23DV6 TRBV12-5 TRAV8-2 PTPN6 TRAV25 TRAV18 TRAV3 TRBV9 TRBV4-1 TRBV5-6 APBB1IP TRBV20-1 TRAV39 TRAV26-2 TRAV8-4 TRBV7-7 TRBV10-2 TRAV12-1 TRAV35 TRAV8-3 TRAV12-3 CD4 TRBV2 TRBV4-2 SYK
acute_cd8	1	covid	C5_GO_BP	GOBP_INTERFERON_BETA_PRODUCTION	9.81487e-06	0.00127018	0.593325	0.586862	1.78582	46	OAS1 OAS3 ISG15 IRF7 DHX58 DDX58 OAS2 NMI IFIH1 RIPK2 TICAM1 LILRB1 TRIM38 IRF3 IRF5 CACTIN YY1 TRAF3 ZBTB20 TBK1 PTPN11 NLRX1 RNF216
acute_myeloid	6	acuity_maxn	C5_GO_BP	GOBP_MEMBRANE_ORGANIZATION	9.81487e-06	0.00189998	0.593325	0.379378	1.47313	433	CLU THBS1 MTSS1 GCA CALM3 CTSL LMNA EMC3 FLOT2 GSK3A RABIF ROMO1 ACAA2 ANXA2 ATP13A2 VAPA MARCO VPS4A STX3 TMEM41B ATG2A MFGE8 EMC7 VDAC2 PICALM PLEC VMP1 SNX3 HSPA9 MYC VPS4B GLTP ASAP1 RAB13 S100A10 CHP1 SNX9 NDEL1 ANKLE2 PITPNM1 CHMP2A VCPIP1 RAB8B ARL8B PDCD6IP RAB7A MTX1 VAMP2 CHMP3 GAS6 YKT6 FOLR3 TOR1B VAMP8 BCL2L1 NECTIN2 OPA1 FCGR1A PPIF CXCR4 CHMP1A ARF1 IMMT S100A9 ARFGAP3 CHMP4A SMPD1 CUL3 ABCA1 SUN2 BIN3 NAPG MESD CR1 ARHGAP25 GSN ANXA1 MYADM BCL2L11 PACSIN2 GHITM PIP4K2A ITGB2 TIMM29 EMC8 SH3GLB2 ABCA7 CCDC88A FCHO2 ATP10D USE1 STX11 HSP90AA1 SYT11 VAMP3 ANXA6 EMD PINK1 ZMPSTE24 SEC23A MYH9 ATP11A MOAP1 KCNN4 LPCAT2 NPC2 NCKAP1L VTI1B CNP TMED2 FCHSD1 SYNGR2 STARD3 GET4 GOLPH3 TMED10 AKAP8L NDUFA13 SEC31A PEF1 PDCD5 GOSR2 AKT1 MUL1 ATP10A NUP93 STARD4 AAK1 PICK1 GNAI3 TOR1AIP2 BLOC1S2 UBXN2B REEP4 GOSR1
acute_bcell	10	acuity_maxn	C7_IMMUNESIGDB	KAECH_NAIVE_VS_DAY8_EFF_CD8_TCELL_DN	9.82312e-06	0.00473671	0.593325	0.478236	1.96592	97	S100A10 S100A11 CRIP1 AP2S1 TXN ATP5MF ITGB1 RSU1 ANXA2 S100A4 ABRACL CAPZB ANXA6 SEC61G ITGA4 FRG1 LGALS3 HOPX CAPNS1 NUCB1 CD44 NDUFB7 LGALS1 NDUFV2 CASP4 NDUFB9 HMGB2 S100A6 RPA2 MRPL27 CRIP2
acute_myeloid	7	covid	proteinatlas_blood_expression_cluster	Cluster 25: Monocytes - Inflammatory response	9.84443e-06	9.84443e-05	0.593325	-0.447588	-1.56668	234	RBP7 CSTA CYP27A1 CLEC4A HNMT LAMTOR1 AP1S2 BCKDK TSPO ALDH2 FAM200B RAB32 TMEM205 MCEMP1 ATP6V1F PLP2 FOLR3 AGTRAP RAB31 CYP1B1 CRTAP ROGDI ALDOA BLVRB CFP TGFBI ASGR1 PRDX3 SPG21 CPM TNFSF13 LGALS2 NRG1 BNIP3L SPTSSA FCGRT PLA2G7 CTSH SMARCD3 GSTP1 COMT SAP30 LYZ ECHDC1 ESD SGMS2 HOMER3 LAPTM4A RETN NDUFB1 RCBTB2 C1orf43 IQSEC2 STK32C DHRS4L2 RAB9A GAPDH CCNY HDHD5 DHRS4 ALDH1A1 TKT LRMDA RPH3A FUOM C11orf71 SAT2 CLEC4D UBR4 DPYSL2 SLC35A1 PPT1 VIM PID1 LGALS3 CLEC11A
acute_cd8	3	covid	C5_HPO	HP_MITOCHONDRIAL_RESPIRATORY_CHAIN_DEFECTS	9.87234e-06	0.00098417	0.593325	-0.574147	-2.54142	18	MT-CYB MT-ND4 MT-CO1 MT-CO3 MT-ND5 MT-ATP6 MT-ND4L MT-ND2 MT-ND6 MT-ND1
acute_cd4	13	timen	C5_GO_BP	GOBP_NEGATIVE_REGULATION_OF_TYPE_I_INTERFERON_MEDIATED_SIGNALING_PATHWAY	9.87293e-06	0.000540318	0.593325	-0.895392	-2.30915	11	ISG15 OAS1 USP18 OAS3 STAT2 SAMHD1 ADAR
acute_bcell	9	timen	C5_GO_BP	GOBP_TRANSLATIONAL_ELONGATION	9.87565e-06	0.000554905	0.593325	0.76357	2.20389	20	RPLP2 EEF2 EEF1A1 EIF5A EEF1B2 RPLP1 RACK1 EEF1D
acute_myeloid	7	covid	C2_CP_KEGG	KEGG_CARDIAC_MUSCLE_CONTRACTION	9.90027e-06	0.000255757	0.593325	-0.663121	-1.91155	35	COX7A2L COX4I1 COX7A2 UQCRH UQCRB UQCR10 COX6B1 COX7C UQCR11 UQCRQ CACNA2D4 COX8A COX5A UQCRC2 COX7B COX6C UQCRHL UQCRC1 COX6A1 COX5B UQCRFS1
acute_cd8	4	sex_n	C3_MIR_MIRDB	MIR1277_5P	9.90277e-06	0.00355683	0.593325	-0.401456	-1.46917	478	KDM6A FAM199X CNPY2 MOSPD1 CHM OSBPL3 PLEKHF2 PSMD11 CNOT7 DENND4A ZBTB1 SLC38A2 ADPGK GTF2A1 TBL1XR1 TMEM39A CCNH ARID5B IMPA1 DNAJB4 PIKFYVE ZEB2 ZBTB20 C21orf91 RIT1 KDM4C TMTC4 TAF4 BHLHE40 PHF8 RANBP10 NR3C1 C18orf25 COPA AP1B1 FOSB TUT4 VAMP2 KDM7A LRRC58 RIF1 FOXN2 PHTF2 SERPINB8 CCSER2 TMEM135 TLE4 RC3H1 TMF1 SNX1 EP300 VPS37A SAMD8 NUP98 TGFBR3 CSNK2A2 ARID2 ABHD17B ACBD3 IL6ST MYADM SNX16 PPIP5K2 KRR1 PDIK1L KIF20B RGCC DMXL1 SKIL DNAJC21 USP15 PAK1IP1 WIPI1 COG6 C16orf87 KLF3 BLZF1 C9orf72 ZDHHC2 PKN2 POMP CSGALNACT2 FAM214A SP1 MEF2A KHSRP STRN UBE4B TSEN34 BBS7 UIMC1 CBX3 GRAMD1B IPCEF1 CREB1 EFR3A ELK3 CAMTA1 PUM2 BTAF1 CD36 PTAR1 TMEM161B SLC30A7 BLOC1S6 RAD51B KAT2B LYSMD2 NECAP1 INO80D CTDSPL2 USP46 ZFP36L2 IDS NAPG GCFC2 TTC33 CD38 PACSIN2 CDK6 SLC25A42 PPP1R2 NEK1 NR4A3 CEP135 SMIM10L1 ATF7IP GDAP2 PURA LYSMD3 TMEM182 BCL11B DNAJB14 PHIP RC3H2 STK26 CDR2 CAMK2D SNRPF MICB PPP1R15B TGIF1 ESYT2 ZNF614 NUP54 ATXN7L2 LTN1 MTF2 WSB1 SRSF9 ATF1 TENT4B TRAM1 SERINC3 BRF2 MINDY3 RABGAP1L SBDS SF1 RB1CC1 CPEB3 SIK3 BBX STK39 GABPA KAT6A CREBBP PTPN4 CENPK GTPBP10 NMT1 NF1 CREBZF C1orf174 PRKCI CALHM2 GCLM ZFP36 PRRC1 CEP120 SLC2A13 LDLR CEP192 PHAX SGK3 ALG6 NKTR AEBP2 F2R TM9SF3 CBX4 NCK2 LYAR
acute_myeloid	9	acuity_maxn	C5_GO_BP	GOBP_REGULATION_OF_LIPID_LOCALIZATION	9.91881e-06	0.00225095	0.593325	0.437718	2.13802	70	RETN ABCA1 ACSL1 EHD1 PTGES FURIN IRS2 THBS1 PLIN2 CES1 ABCA7 PLIN3 PNPLA2 ABHD5 MIF DAB2 LRP1 NAXE
acute_cd4	all	sex_n	C5_HPO	HP_SPONTANEOUS_ABORTION	9.92095e-06	0.0305962	0.593325	-0.888223	-2.28105	15	XIST ENG
acute_myeloid	all	timen	C3_TFT_GTRD	GTF2A2_TARGET_GENES	9.92274e-06	0.00110142	0.593325	0.287395	1.49582	377	ID1 NRIP3 IER3 HES1 SNHG19 SDC4 PXN-AS1 SNAI1 PABPC4 RPLP0 SLC25A6 RPS3A EIF1 RPL3 EEF2 ID2 PSMG3-AS1 C19orf48 EEF1A1 PTPN7 RPL4 PABPC1 ADAT2 RPS6 ATF7IP2 RPS8 RPL10 MIDN RPL15 RPS7 SGK1 RPS2 ATF4 CIRBP RPL13 SNHG8 RPS5 SNHG9 FSCN1 RPSA UAP1 TUBB4B PRDX2 JUND RPLP1 USPL1 NEU3 RPS24 RPL8 RPL18 HNRNPA1 RPS18 RPS3 EIF2D RPL24 ARPC5L EHD1 CTNNB1 TUBB2A TOB1 IPO9-AS1 TNFSF9 ACTG1 PIM3 GADD45G RPL12 ZSCAN16-AS1 CEBPB IER5 SNHG25 RPL29 RPS12 SNHG7 NPM1 RPS26
acute_bcell	10	timen	proteinatlas_blood_expression_cluster	Cluster 31: Non-specific - Inflammatory response	9.93419e-06	0.00016557	0.593325	-0.364076	-1.46789	274	RAB8A ARPC1B HSPA5 MAT2B CHMP5 XRCC5 MMADHC NDUFB3 ERP44 RPS19BP1 SAP18 SCAMP2 LARP7 PSMD13 DGUOK TPI1 NT5C3A CNBP NEDD8 DDAH2 FERMT3 PCMT1 DBNL CLTA BRK1 COX6B1 LYPLA1 UBE2I SSNA1 BCAP31 DYNLRB1 PET100 PDCD10 ATP6AP2 ALDH9A1 STAT1 TMEM179B TRAPPC1 HERC5 PDE6D AP2S1 NDUFA2 SUMO1 TMEM60 RNF181 COX8A UBL5 FGFR1OP2 FRG1 SNX1 CAPG NDUFA1 LSM10 POLR2E RER1 SNX6 BLOC1S1 TAF9 EAPP TMEM59 AP3S1 SERINC3 SERP1 SPOP IK C19orf25 DBI MRFAP1 SRSF10 MAPRE1 BUD31 TXNDC12 AURKAIP1 ZNHIT1 MPLKIP TXNDC17 RABAC1 TIMM8B REEP5 WDR83OS CCS COA5 TOP1 ELOC OTUB1 PSMD4 ATP5MF COX17 CFDP1 B3GAT3 LRRFIP2 IDH3G SF3B1 ARMC8 PSMB9 MIEN1 HMGN2 TMEM9B ENY2 SIRT2 UBE2L3 TTC1 TMEM258 CBWD2 BTF3L4 SF3B6 BECN1 RFC2 TM9SF2 TM2D1 TMEM219 RHEB DDOST EDEM2 PSMD9 COPE TTC17 GNB1 C4orf48 EIF4EBP1 SMIM12 WASHC3 C22orf39 COX5B DNAJB6 HAT1 PRDX5 STYXL1 POLR2F BAD PGLS MTIF3 GHITM DUSP23 GUK1 SMAP1 TBPL1 SFT2D1 ATP5MD CDK5RAP3 ATP5MPL ATOX1 YY1AP1 ANAPC11 EMC7 UQCR11 EMC3 ILK ZDHHC12 MYL6 PIN1 SUB1 PIGT STX4 ATP6V1D SELENOT ENSA TRAPPC3 ACOT8 EIF4H SMIM7 RNF114 ARHGDIB ORAI3 STAMBP SNRNP35 ATP6AP1 IFT20 PLPBP JKAMP HMGB1 CD58 DCTN3 SLC4A1AP ACAA1 LMAN2 AP2M1 TXNDC9 INPP5K SDHD INO80C PPP1CA TIMM17B PPP1R7 CBLL1
acute_cd4	all	covid	C3_MIR_MIRDB	MIR607	9.93419e-06	0.0222327	0.593325	0.356051	1.291	672	PLSCR1 SPATS2L TENT5A PGAP1 ZCCHC2 CLEC2D RAP2C PARP11 YTHDC2 AZI2 ZEB2 MTMR12 CTBS KLF6 PEX13 CTSS PRSS23 FNDC3B MAP3K7 C1GALT1 MTSS1 FGL2 INO80D IFI16 KLF12 DCUN1D5 PAFAH1B2 CRIPT JCHAIN CEP135 SLC25A24 CASP1 SMC5 FAM13B ZFR RAB8B UBE2D1 EFR3A CYP4V2 SP3 BDP1 RAPGEF6 MCFD2 ITM2A PGM2L1 ARID1B SPAG9 PPP4R2 JRKL WASHC4 RCAN2 CUL3 DNAJC3 STRN TWSG1 CBLB SKAP2 ZFYVE16 ARFGAP3 SELENOT KLHL28 GMPR2 SRSF2 GYG1 APPL1 HIVEP2 POLR2M SUCO PPP2R2A SMAD5 PAPOLG TRIM44 MTMR2 BMPR2 MDM1 CDK17 ABHD10 SNX19 PLEKHF2 PIP4P2 YTHDF3 USP1 ZBTB41 TMX1 CHM PHTF2 NDUFA5 KLHL24 GNE ARL5A QKI SAT1 PSMD11 TOX OAT THAP6 ENPP5 CRYZL1 IKZF3 NADK2 RNF4 CBFB USP9Y BIRC6 HDAC9 GCLM AKIRIN2 SFT2D1 SPTY2D1 RSBN1 PTCD2 MDFIC GNG2 PTPN4 TP53BP2 RFX3 HLCS RNF149 NRBF2 CPSF4 EOGT ABHD18 IKBIP MAP3K20 CDK12 USF3 FEM1B MYO5A ATF7IP ZNF546 HMGCS1 PSMD14 RCHY1 STARD4 DCUN1D1 YIPF6 TM7SF3 GABPA ARHGAP5 ZDHHC21 KDELR2 ZNF708 DDX52 STXBP5 TMEM14A STK17B RC3H1 MBTPS2 BCAT1 AASDH PIK3CG PHC3 PSIP1 FAM120B IL5RA TAGAP EIF3A SERINC1 MCTS1 PDHB FRS2 SLC30A7 CNST ZXDC HERPUD2 TFDP2 SAMD8 TFB2M ZFC3H1 RAB12 PDCD6IP THAP9 ASB8 RORA PDLIM5 BICRAL ERP44 RNF7 AKAP11 NDUFAF5 CDK6 MRPS10 MIA3 GTF2H3 SUPT3H HDAC8 BCL7B C2orf49 KIN TMEM59 MARF1 PHIP PYHIN1 MON2 TBC1D1 ITGAV WWC3 BLOC1S6 SPN TLK2 UBASH3B ZBTB1 CCNT2 TULP4 FMR1 DENND1B GFPT1 ITGB1 C21orf91 VAMP4 CDKL1 RIF1 KIAA1109 NAA30 PTGER2 FOXJ3 PTBP3 ARL13B DHX15 AGPS TDP2 ATP2B1 DGKH KLF10 EEF1AKMT2 ZNF770 GPHN CHIC1 GNAQ MTMR9 APOOL MKRN1 TACC1 RUFY2 SGPP1 VPS26A CCNT1 ERBIN SLC45A4 MTDH PRRC2C USP38 PCBP1 PLCB1 ATP11C FOXN2 KIF21A ANKRD28 IDI1 ERCC6L2 FYTTD1 LRCH1 INTS13 PARP8 LANCL2 CDC14A TMEM43 TTC39B PRMT3 PPP6R3 TMEM33 GCN1 TIPARP ACAP2 PRKAA1 BANK1 PTPDC1 BZW1 GPAM SYNPO2 MTMR10 ATG4C PTBP2 NSUN6 ZC3H14 NUFIP2 TMF1 UBXN2B ELK4 FZD3 RBM47 RP2 STX12 NECAP1 AFF4 GTPBP10 SPCS3 LPGAT1 BTLA PPP1R3B MAP3K2 CSNK1A1 ZCRB1 IKZF5 DNAJB9 PDK1 ZHX1 SAR1B ZNF318 SH3BGRL PRKACB FSD1L NEK1 SRP68 FBXO9 POGLUT1 E2F6 CAMK4 TMED4 UBE2B SPATA13 CEP63 WIPF1 TNRC6B NSL1 USP46 HOOK3 TM9SF1 UBLCP1 ATXN3 SP1 EXTL2 ZBTB20 TFEC PTPN11 ZNF737 RAN CAPRIN1 SELENOI CHEK1 ITM2B SP4 B3GNT9 SLC16A7 PURA FXR1 CREB1 RICTOR FEM1C KCTD12 LYSMD3 TYW5 NNT PPP3R1 ATP10D COMMD2 CCDC126 FAM13A IMPA1 JMY THAP2 MLLT3 ARHGAP12 PGRMC2 IQGAP2 SYPL1 NEK7 ASF1A LBH ETNK1 ABHD13 HNRNPR AGFG1
acute_myeloid	1	age_n	HZ_COVID19	Hydroxychloroquine Top 200 Predicted Genes from Geneshot GeneRIF via Enrichr Co-Occurrence Gene Similarity	9.93419e-06	0.000144355	0.593325	0.491159	1.51901	127	HRH2 TNFRSF1B THEMIS2 VSIG4 CSF1R FCGR2A GIMAP1 UNC93B1 VAV1 ODF3B PIK3AP1 SIGLEC1 ABI3 TMEM173 FCGR1B VNN3 SLC37A2 FCGR2B CSF3R SP140 PSD4 TCIRG1 FPR1 GAPT WAS ZBP1 GSDMD TNFSF13 PILRA SH3TC1 ALDH3B1 FES TLR5 SELPLG GBGT1 FERMT3 FGR APBB1IP TNFSF12 SPI1 GPBAR1 GPR132 SLC15A3 AOAH SLC11A1 PIK3R6 PTAFR TICAM2 SLC7A7 UBA7 TIFA TAPBPL SMIM25 SCIMP TMEM140 SIRPD SMAP2 TLR1 ADCY7 FOLR2 ZMYND15 GPR141 SCARF1 FCGR1A TNFAIP8L2 PTGIR FGD2 TNFRSF14 SNX20 ADGRE1 PLD4
acute_myeloid	3	covid	HZ_COVID19	Ebselen Top 200 Predicted Genes from Geneshot GeneRIF via ARCHS4 Co-Expression Gene Similarity	9.93419e-06	0.000364508	0.593325	-0.387925	-1.57668	178	MS4A7 CD300E SOD2 NINJ1 CLEC4A TBXAS1 SLC15A3 TMBIM1 TREM1 CXCL16 AQP9 CLEC4D NR1H2 TNFAIP2 MYO9B IL13RA1 CLEC4E FCGRT CHST15 LACTB ATP6V1B2 IER3 VASP C5AR1 LRP10 GLIPR1 ANTXR2 TLR8 LITAF TLR2 PPP1R18 RAB20 FAM214B IGF2R PTAFR ITPRIP SIGLEC9 LILRB3 HCK IFI30 CSGALNACT2 TOM1 OSCAR GAA PPP1R15A CASP1 NPL MAN2B1 FGR NUMB ITGA5 METRNL CD68 MVP CLEC12A OGFRL1 HS1BP3 PILRA SLC31A2 SIRPA ATP6V0D1 SIGLEC7 HK3 IRAK3 TMEM127 CD300C TNIP1 PICALM SLC7A7 GK TRIM25 NOD2 THEMIS2 STX4 NLRC4 IL6R FOSL2 TPRA1 PTGS2 TLR4 FCAR TLN1
acute_myeloid	4	acuity_maxn	proteinatlas_blood_expression_cluster	Cluster 25: Monocytes - Inflammatory response	9.93419e-06	0.000516578	0.593325	-0.391905	-1.4316	264	ALDH1A1 RBP7 LGALS2 TSPAN4 AP1S2 PLA2G7 ROGDI PID1 ADA2 CLEC4A TGFBI SULF2 CRTAP FUOM LAP3 MYCL RASSF4 ARHGEF10L SHTN1 TLR5 ATG7 AOAH OSCAR FXYD6 FRMD4B BNIP3L SNX30 GPR141 CYP27A1 DENND1A EPHB2 BPI DPYSL2 SMARCD3 CCNY FOLR2 KLF10 SIGLEC1 HNMT N4BP2L1 RCBTB2 ALDH2 EPHX1 DHRS4L2 NRG1 ODF3B FCGRT TRPM4 HPSE TRPS1 CPM RTN1 FAM13A QSOX1 TMEM170B KCTD12 SPTSSA MTMR14 FOLR3 RBMS2 FHOD1 BCKDK PPT1 COMT S1PR3 NIPSNAP2 LTBR CYFIP1 NAGK STK32C RPH3A SAT2 UBXN11 RILP NPLOC4 LRMDA CD93 OAF RAB9A TXNRD2 CSTA MFSD2A SHROOM1 CTSS SPG21 CD1D HDHD5 BST1 TNFSF13B DPYD SOAT1 ABCC6
acute_myeloid	4	age_n	C5_GO_CC	GOCC_MITOCHONDRIAL_PROTEIN_CONTAINING_COMPLEX	9.93419e-06	0.00506644	0.593325	0.429594	1.38675	257	MT-ATP8 ATP5F1B VDAC1 NDUFS2 NDUFS4 MRPL18 MRPL37 SPG7 CHCHD10 TIMM10 MRPL14 MRPL24 DAP3 TOMM40 NDUFC1 MCUB SDHB MRPL23 PAM16 UQCRFS1 NDUFA13 PHB MRPS18C BCKDK NDUFA12 MRPL55 MRPL10 MICU2 TIMM17A SUCLG1 MRPS26 NDUFS3 SLC25A5 MRPL15 CYC1 HADHB UQCRC2 PNPT1 BAX MRPL39 MRPL36 UQCRHL NDUFB2 MRPS18B MRPS2 ATP5F1D NDUFB6 MRPL53 MRPL44 NDUFV1 NDUFB10 COX7B NDUFS6 MRPL40 MRPS22 MRPL57 HADHA TOMM5 TIMM9 MRPL52 MRPL16 GRPEL2 MRPS16 MRPL21 PDHX MRPS33 MRPL38 ATP5PB TIMM22 NDUFS8 CLPX MT-ND6 MPV17L2 TOMM22 MRPS7 PDHA1 MRPL2 BCKDHA TOMM20 NDUFA9 MRPS9 MRPS28 MRPS24 DNAJC15 TIMM23 COX5A MRPL46 NDUFAB1 MCCC1 NDUFB8 TOMM40L MRPL3 MT-ND1 TIMM50 NDUFA8 MRPS15 POLRMT GRPEL1 UQCRC1 UQCRB MT-CO3 ATP5MC3 APOOL NDUFC2 TIMM13 MTERF4 NDUFA5
acute_myeloid	14	timen	C7_VAX	GAUCHER_PBMC_YF_VAX_STAMARIL_UNKNOWN_AGE_28DY_UP	9.93421e-06	3.59524e-05	0.593325	-0.831954	-1.99842	14	MX1 LY6E EPSTI1 MYD88 LGALS9 SHISA5
acute_cd8	4	timen	C5_HPO	HP_MYOSITIS	9.94835e-06	0.00282533	0.593325	-0.764781	-2.06781	19	PSMB9 IFIH1 ADAR SAMHD1 TNFRSF1A RNASEH2A RNASEH2B HNRNPA2B1 RNASEH2C CCR1 FAS PSTPIP1
acute_myeloid	10	timen	C7_VAX	GAUCHER_PBMC_YF_VAX_STAMARIL_UNKNOWN_AGE_60DY_UP	9.95408e-06	3.88006e-05	0.593325	-0.545507	-1.88818	48	KYNU ANKRD22 NAGK HAVCR2 TLR7 RTCB TAP1 CD163 STAT2 ADA2 SCIMP NUB1 MICB TTYH3 FLVCR2 IFI30 BLVRA RGS12 MYOF DHX58 EMILIN2 CD86 SLC37A2 PLAGL2 SMCO4 EPB41L3 SCARB2 NAGA HK2 CNDP2 APOL3 NOD2
acute_cd4	14	covid	C5_GO_BP	GOBP_REGULATION_OF_BIOLOGICAL_PROCESS_INVOLVED_IN_SYMBIOTIC_INTERACTION	9.99633e-06	0.000715619	0.593325	0.808745	2.08617	17	IFITM3 LY6E TRIM22 HLA-DRB1 IFITM1 LGALS9 TRIM14 SNX3 LGALS1 TRIM38
acute_myeloid	6	acuity_maxn	C5_GO_BP	GOBP_AMYLOID_BETA_CLEARANCE	9.99744e-06	0.00189998	0.593325	0.708735	2.00414	24	CLU MARCO RAB11B HDAC1 LRP1 PICALM C5AR1 LRPAP1 CYP51A1 ITGB2 ABCA7 IFNGR1 RAB5A
acute_bcell	8	covid	C7_VAX	FLETCHER_PBMC_BCG_10W_INFANT_BCG_STIMULATED_VS_UNSTIMULATED_10W_UP	1.0002e-05	4.29499e-05	0.593325	0.683547	2.32762	27	IFI44L MX1 ISG15 EPSTI1 TRIM22 MT2A UBE2L6 PARP9 STAT1 PSME2 PIM1 GADD45B
acute_bcell	7	timen	C3_MIR_MIRDB	LET_7C_3P	1.00052e-05	0.00675014	0.593325	0.448292	1.66623	182	NFKBIA MAP3K8 PPP2CA SUMO3 RSL24D1 MEF2C MBNL1 PCGF5 NR3C1 SF3B1 CYFIP2 CREBRF EIF4B CSNK1G3 KRAS TRA2B GNA13 CD55 SAT1 GABPB1 SIN3A EBF1 AKIRIN1 KLF9 CXCR4 CEMIP2 SNRPD1 SKIL JMJD1C RAD21 NAMPT COQ10B GCC2 KDM2B KHDRBS1 JAZF1 PRRC2C SINHCAF PIM3 RAB5C MBNL2 MLLT10 RPS3 MORF4L1 ZEB2 AKAP13 PPP3CA BCL7A SEC63 HERC1 FBXO21 HIVEP1 BACH2 BTAF1 DNAJA2 PHTF2 AP3S1 DCTN2 ARID4B MRPL11 PPP1CC PARP14 NSD1 DNAJC8 EPS15L1 REV1 ASH1L RPL29 SMARCC1 ANKRD12 GNAS TFAM ZNF451 UBE2G1 DIDO1 CUX1 PUM2 RRM2B AFF4 HOOK3 ZFAND5 FUBP1 SNRPB2 RIC1
acute_bcell	4	timen	C5_GO_BP	GOBP_NEGATIVE_REGULATION_OF_VIRAL_ENTRY_INTO_HOST_CELL	1.00332e-05	0.00233851	0.593325	-0.761087	-2.60696	12	IFITM1 IFITM2 LY6E
acute_cd8	5	timen	C5_HPO	HP_SHORT_THUMB	1.00481e-05	0.000736863	0.593325	0.375278	2.00785	61	RPS26 RPL5 RPS10 RPS15A GNAS RPS19 RPL26 RPL18 RPS7 RPL35A RPL27 RPS28 RPL15 RPL35 RPS27 RPL11 SVBP RPL31 RPS24
acute_cd4	8	covid	C5_GO_MF	GOMF_PROTON_TRANSMEMBRANE_TRANSPORTER_ACTIVITY	1.00538e-05	0.00118635	0.593325	-0.516283	-2.14202	54	MT-CYB MT-CO1 MT-CO3 SLC25A5 ATP5PB MT-ATP6 MT-CO2 COX4I1 ATP5MG ATP5MC3 SURF1 ATP6V0D1 ATP6V0C ATP5F1A ATP5PF MT-ATP8 UQCRC1 SLC25A3 COX7A2L ATP5MC1 SLC9A9
acute_bcell	5	timen	C5_GO_BP	GOBP_RESPONSE_TO_INTERFERON_ALPHA	1.00628e-05	0.000721294	0.593325	-0.850231	-2.01451	12	IFITM1 IFIT3 BST2 EIF2AK2 MX2 IFITM2 IFIT2 ADAR
acute_myeloid	13	covid	C5_HPO	HP_SHORT_THUMB	1.00634e-05	0.00178195	0.593325	-0.578616	-2.17672	48	RPL5 RPL26 RPL15 RPS15A RPS24 RPS7 RPL18 RPL27 VPS35L RPL35A RPL11 RPS28 RPL31 WIPI2 RPS27 RPS19 SVBP RPS26 KDM1A
acute_bcell	5	acuity_maxn	C7_VAX	NAKAYA_PBMC_FLUMIST_AGE_18_50YO_7DY_UP	1.00717e-05	0.000188005	0.593325	-0.278838	-1.4731	814	BFAR CAPG SH3BP5 WASHC4 GAPT NDUFA10 RBBP4 UPF3A GLIPR1 FLI1 ARHGAP30 CD53 ARL6IP5 TAF15 MS4A7 DDX17 HADHB FCMR ANXA4 CARD8 CD27 CIRBP NSMCE4A TNIP1 PPP1R12A MPEG1 RIPOR2 TM2D1 ZRSR2 IBTK TMEM80 TIA1 DAPP1 TRAF3IP3 CHCHD3 RER1 MTDH EWSR1 DNAJC10 CASP8AP2 ITGA4 DUSP22 COA5 APBB1IP ACAP2 HIKESHI SP140 LMAN2 LBH KATNBL1 WDR61 VAMP8 NME6 DCLRE1C WSB1 SPCS2 SYNRG NBPF10 FCRL3 COMMD1 MLX VBP1 VDAC3 DEF6 CLEC2D GTF2H5 LUC7L2 TRIM44 MRPS21 PNKD POP5 BAZ1A UBA5 PHF20L1 CD1C OGT PHYKPL RPA2 NHLRC3 PLRG1 MKLN1 SCFD1 VPS36 HNRNPF NDUFV3 SNRNP40 RBM42 IRF3 SLC30A5 TMEM87B METTL17 PTPN6 VRK3 ZNF638 RAB29 SNX1 ST6GAL1 RNASE6 RSRP1 SETX RGS14 BRWD1 UBXN11 TMCO1 MTO1 ACTR3 FNTA RBM8A HADH NCSTN MNDA NUMB ZNF207 DTNBP1 SPOP NADSYN1 PARN RAC2 SPTLC2 VPS72 VCAN RAB7A CD84 GON4L CTSB UBE2L3 STX7 ZNF721 API5 PFDN6 GSAP HSD17B12 TGOLN2 MRPL57 ZFC3H1 IRF5 SLC25A45 THEM4 PRDM2 STAT6 STYX BTN3A2 RBM6 PREB TRADD CFAP298 MPV17 SAE1 WDR33 DICER1 RNPC3 DHPS MANBA NFYC IPO8 GOPC SFT2D1 IFI16 SNX5 LUC7L TATDN1 PDCD6IP VPS35 EPS15 CBX1 SLC46A3 RASAL3 ACSL5 NCOR1 XRCC5 KRCC1 TMEM218 CLPX RPAP2 MRPS6 TTC17 PRKACB ICAM2 FAM200B SYNCRIP DELE1 TRIM27 TBCK RPRD1A CLTC S100PBP TAOK3 ANKRD10 SNAPIN BAZ1B HDAC9 GANAB CCNL2 ARMT1 MIS18BP1 LY86 MPDU1 SUSD3 DCAF7 LRRC47 HDAC1 SEC11A C14orf119 CCM2 MCM3 ZNF106 MALAT1 UGP2 FGD4 CD58 QRSL1 WASHC3 TSEN15 KIZ RECQL PCM1 GMIP PRPSAP1 MPHOSPH8 TIPRL AK2 SMC1A AP1M1 MRPL18 COASY ELOVL1
acute_bcell	1	timen	HZ_COVID19	500 genes down-regulated by SARS-CoV-2 in A549-ACE2 cells from GSE154613	1.00731e-05	0.000609424	0.593325	0.372576	1.4277	298	MBNL2 GMFB STRAP HBP1 BCLAF1 ANKRD12 RANBP2 NUCKS1 SLC38A2 NUDT21 UQCRFS1 PTAR1 SBDS ARL8B PAPOLA ASNSD1 TMEM87A UXT RLF CAPZA2 KLHL28 ATP6AP2 UBQLN1 HSD17B11 TOMM20 DNAJC10 DMXL1 PPP2CA TWF1 TMPO LYPLA1 ZNF107 CLDND1 PCGF5 TWISTNB CEBPZ SH3BGRL CGGBP1 POLR2B DHX36 ARL4A SF3B1 COPB1 DHX29 TAX1BP1 MMADHC RCN2 MED31 AZIN1 RSL24D1 PPA2 RAB11A VAMP3 PRPF40A KLHL9 SPG11 BCAP29 CEP57 CCNG1 CHD9 SNX13 CD46 SBNO1 MRPS35 UBLCP1 KIF2A PDCD6IP MMGT1 PAFAH1B1 MINOS1 NR3C1 ATM YWHAQ U2SURP MDH1 USP47 RAP2C TBCK FAM214A UGP2 TMEM106B FAM107B CAND1 SPPL2A BNIP3L FBXL5 TM9SF2 TTC3 PRKACB TXN PAN3 ATXN10 SUCO TFAM ACTR3 DLD LRPPRC BRWD1 SRP9 TMEM19 RNF139 ME2 TRNT1 ATAD2 SP3 BIRC6 DHX15 TAOK1 PSMA4 MIOS SLC30A5 PHIP NUP37 IREB2 UHMK1 G2E3 HEATR5B SEC23A KIAA1551 USP34 ARL2BP LIPA DENND4A HMGCS1 ABCE1 ARF4 GOLT1B ETNK1 MGAT4A ZFAND6 HAT1 PTBP3 TRPM7 WDR75 IPO5 PRPS1 EXOC6 USP14
acute_bcell	4	age_n	proteinatlas_blood_expression_cluster	Cluster 19: B-cells - Humoral immune response	1.00731e-05	0.00051373	0.593325	-0.516345	-1.62148	101	IGKV1-5 IGKV3-20 IGKV3-15 IGLV2-14 IGHG2 IGKV4-1 IGLV1-40 IGKV1-16 IGKV1-27 TMEM156 AIM2 IGLV1-44 IGKV1-17 CD40 CRACR2B RABEP2 CHAD SYPL1 IGKC IGKV1-6 SMAGP CHD8 SEMA4B IGHV1-2 IGHV3-7 VRK2 PHKB CLECL1 AK8 SSPN PNOC FCRL2 IL7 TNFRSF13B
acute_myeloid	all	timen	C5_GO_MF	GOMF_RNA_BINDING	1.00731e-05	0.000798524	0.593325	-0.323222	-1.31988	1470	IFIT1 IFIT3 IFIT2 ISG20 DDX58 HERC5 HSPA1A OAS2 ZBP1 IFIH1 OAS1 OASL DDX60 OAS3 APOBEC3H SPATS2L APOBEC3A DHX58 HELZ2 IFI16 APOBEC3B RNASEL TRIM21 TLR7 DDX60L TRMT1L EIF2AK2 PARP12 SAMD4A MRPS18C TDRD7 SLPI PNPT1 TLR8 MRPS31 NOC3L BST2 EXOSC3 HSPA1B APOBEC3F IGF2BP3 SSB TNS1 N4BP1 MRPL27 APOBEC3G GEMIN5 CSTF2 CNP MFAP1 HMGB2 RTCB SLFN11 FARSA XPO1 UTP6 TRIP6 FAM98A MANF EIF2S1 CSTF2T LACTB2 FKBP4 GTPBP2 C11orf68 MRPS14 MTHFSD PAPOLG HSPB1 ANG SAMSN1 ADARB1 MRPS18A MOV10 SMAD1 SIDT1 DDX1 COA6 C1orf131 TNRC6C ADAR IFIT5 ZNF638 HELB SERPINH1 CPSF2 HSPA8 STIP1 DDX23 DNAJC17 TRIM56 NOL8 ELP3 MRPL18 MAGOHB MRPL42 XRN1 RBM14 CPEB3 YWHAG SNUPN PUS7L SLC16A3 POP1 METTL14 ZC3H13 MDM2 SRP54 SPOUT1 TRIM25 DCP1B NABP1 RBM4B HSP90AA1 ATXN2 ZC3HAV1 RPP25L L1TD1 CRYZ PHAX UTP3 RPP25 TUT7 NOP56 WDR3 CALR USO1 PTCD2 ARCN1 CWC22 FNDC3B RPS27L RANGAP1 EDC3 TOP1 GPKOW CHTOP ZNFX1 SLC4A1AP MRPL1 SNTB2 MRPS28 FTSJ3 ERI1 PPP1R10 TRIM32 PDIA4 LARP7 COPS5 SNRNP40 ROCK2 FASTKD1 RPP40 SETX RRBP1 EIF5B HEXIM1 TLR9 HLA-A MRPL32 DDX59 NSUN5 GFM2 TBRG4 DBR1 TEFM HSPE1 TACO1 NOSIP ANKRD17 RRP7A CSTF3 SCAF1 NSUN6 PEF1 UBFD1 CTU1 RBMS1 FNDC3A TOP3B KNOP1 TRMT10B IMP3 CEBPZ WDR36 PUM1 ASCC1 ZCCHC9 GRN SHMT1 PUS3 UNC50 MTO1 HSPD1 MRPL39 MRM1 FXR2 HEATR6 RRS1 RAD51AP1 MRPL13 RPL7L1 SUGP1 DROSHA LARP4B LINC00324 RBM12 SEC23IP PHF6 ZFP36L2 HNRNPF TDRD9 LARP4 LYAR ADAT1 RBM12B SF3B3 RBM41 PURA UCHL5 CBX8 EIF4A3 PUS10 DDX10 PRPF38A EIF1AY HEXIM2 UTP25 HSP90B1 DNA2 DHX33 NKAP SNRNP35 PCID2 PDCD11 KCTD12 RNF20 CSTF1 G3BP1 SRSF7 SNRPG APOBEC3D ZC3H12D PIWIL4 BUD13 GTPBP10 TCOF1 DHFR2 UBE2O MTRF1 PRDX1 RBM6 PELP1 TSNAX MRPL58 BARD1 GPATCH4 CHCHD1 NCOA5 TRNT1 TUT1 EXOSC9 NUDT16 ZC3H18 ACIN1 EIF2B4 CISD2 ESF1 EIF2B3 DDX52 HSP90AB1 TIA1 PATL2 ZRSR2 EMG1 CNOT4 DDX50 DHX36 NCBP1 URB1 CCT3 KCNQ1OT1 NOL12 ZC3H6 AARS2 FCF1 GPATCH1 THOC2 RBM23 NGRN TARDBP PRPF4 METTL3 MRPS9 DARS2 PIN4 SRBD1 RTCA SIDT2 STAT3 SMC1A DHX16 NVL SLU7 TXN APOBEC3C LARP1 CCT5 GIGYF2 NUDT5 DDX24 HENMT1 DUSP11 ASCC3 DNMT1 PPIB KRI1 RPUSD3 SUPT16H RPP38 ZC3H4 DCAF13 EIF4ENIF1 NOP16 SRSF1 RBM47 PUM3 GNL3 MRPS23 SLIRP RPL26L1 DDX17 C14orf93 DDX27 YARS2 GCN1 TRMT11 NSRP1 RPP30 NOL3 DZIP3 PSMA6 CFAP20 MRPL16 TRIM71 REXO4 ALDH18A1 API5 MTIF3 CPSF3 PDIA3 EIF2S2 RPF2 POP4 ZRANB2 EXOSC1 PATL1 PARN SRP68 DCPS DDX56 NFX1 THRAP3 ANP32A SNRPB2 SAMHD1 CDKN2AIP EXOSC8 FASTK TRMT10C RRP1 SRFBP1 GTPBP1 TP53 ZC3H7B MORC3
acute_myeloid	2	covid	C7_VAX	THAKAR_PBMC_INACTIVATED_INFLUENZA_AGE_21_30YO_RESPONDERS_7DY_UP	1.00731e-05	5.8712e-05	0.593325	0.282683	1.42203	544	VPS35 REEP5 METAP2 NDUFS4 FAR1 CCT6A MRPS18C UPF2 UBE3A UQCC2 RABGAP1L ITGB1 SSR1 NIPBL MRPL14 MRPL11 SELENOS CFDP1 SPCS2 PARP1 TIMM8B HAX1 DCP2 TRIP12 CYTIP SEC11C PSMC2 MYCBP2 PDIA6 ETFA DDX18 WASHC3 YTHDF2 GANAB SLC38A2 HIKESHI MRPL27 SUPT16H SPCS3 TMED9 SNRPG EIF3D CNPY2 TTC1 TXNDC11 CGGBP1 C1orf43 SERBP1 FKBP2 COPS5 RABAC1 MRPS23 PRDX4 GTF2H5 NUDT1 DNAJC3 CISD1 HMGCR SAMD9 ATP5MC1 MYDGF GIMAP7 MRPL58 MRPL46 LSM5 NRIP1 PSMG4 GLO1 CISD2 SURF4 GRSF1 NDUFA10 CMPK1 GM2A HDDC2 FAM107B EFR3A STAT5A DNPH1 GPR65 IFT27 AFTPH DR1 DMAC1 AK2 EIF2S1 CALR RPS27L CPNE3 NDUFA6 OGDH DNAJB14 MLEC TOR1A CDC26 TOP2B PANK2 MEA1 PDIA4 PPP2R5A RAB5C FYTTD1 MRPL36 XRN1 ARL5A CCT3 PARVB USP7 DNAJA2 LDHB SLMAP RSBN1 THOC2 CES1 PEBP1 CMC2 YWHAG SNX14 CEBPZ APTX ARCN1 ZNF281 HAT1 FXR1 RALA MCTS1 FAM133B GOLGB1 GNB2 NDUFAF2 PSMC1 XRCC6 RPN1 PHF5A PSIP1 PRMT1 GLUD1 MIS18BP1 HSPE1 SEC61A1 LSM1 CHCHD7 SMARCA5 CANX GART UBE2Z MCUR1 ZNF428 PSMB5 IAH1 CCDC32 NDUFA13 PIGF DNAJB11 TAF7 TOR3A TXNRD1 LSM10 PSMD8 ZFR PYM1 NME1 DDX50 RSL24D1 EXOC6 GTF2E2 PPP4R3A ARF5 SLC43A3 PMVK MRPL51 SDF2L1 C16orf72 CALU NFE2L1 DSTN TRAM1 DAD1 HSDL2 PPIG CAPZA2 ZCCHC17 STT3A COQ5 RAP1B PNPLA8 BAK1 SASH3 PPIH UQCRHL DCTPP1 ZPR1 HDAC2 AP1S1 PLEKHO2 NDUFB3 AP2B1 RNF20 MDH1 DERL1 CCDC167 VEZF1 UBE2J1 HSPA8 SS18L2 RWDD1 BLCAP ROMO1 ZNF148 STIP1 VBP1 MRPL54 CDK4 FAM13B S1PR4 VCPIP1 TXNDC9 DYRK4 TUBA4A MRPL24 RAB5A NAA38 TMED2 ACTR6 SAC3D1 BOLA3 MRPL35 KDELR2 UQCRC2 PDS5B PTPN11 LMO4 MBNL1 NUDT5 PEF1 UBASH3B TP53RK SLA KIAA2013 CRBN HSPH1 COPS4 TCEAL8 NDUFA8 HSPD1 ALCAM COX7B MRPL1 VPS37A PRPF40A IFI27L1 CCT2 NAPSA PSMD10 ORAI1 CEPT1
acute_myeloid	2	timen	C5_GO_BP	GOBP_INFLAMMATORY_RESPONSE	1.00731e-05	0.000877534	0.593325	-0.293222	-1.52624	382	SIGLEC1 NKG7 CCR2 C3AR1 TNFAIP8L2 NAIP VPS35 FPR2 IL1R2 IFI16 TLR8 IL6R USP18 STAB1 TLR5 HP ZBP1 CCL2 THBS1 SNX6 CD163 CCR1 HMGB2 MGST2 FCGR1A MAPK14 TNFRSF1A TLR4 DHX9 FYN LILRB4 NFAM1 IL6ST PRKCD SLC11A1 PTAFR UNC13D LTB4R PIK3CD PLCG2 SOD1 IL4R IRF3 IFI35 NFKB1 CTSC ADM TRADD ABCF1 NLRP12 EPHB2 NLRC4 IL17RA PSTPIP1 BTK LGALS9 IRF5 NMI SHARPIN MEFV IL16 GBA PXK VAMP7 PJA2 SIGLEC10 ADCY7 CARD8 RB1 IL1RN AKNA RBPJ HAVCR2 APP C5AR1 FURIN AP3B1 ACER3 CYSLTR1 EIF2AK1 SNAP23 LDLR ATM IKBKG PIK3AP1 AIMP1 CXCR4 TREM1 CASP1 SELENOS DDT RHBDF2 ITGAL REL PSMA6 STAT3 JAK2 SOCS3 HK1 PRDX5 TNIP1 IL10RB PDCD4 BRD4 FGR NOTCH2 VNN1 XIAP FUT7 SYK GSDMD CUEDC2 NFE2L2 EXT1 CARD9 PSMA1 SNX4 NFKBIZ NOTCH1 PARP4 UFL1 TLR1 CTNNBIP1 CSF1R NLRP3 IL1RAP TNFAIP3 NFATC3 ITGB1 ABCD1 ADGRE5 PTPN2 THEMIS2 DAGLB ADAM8 LY96 MIF TFRC ITCH ANO6 PTGER4 FOXP1 AZU1 IL18 LY86 ASH1L FFAR2 SYT11 CST7 AKT1 PLSCR1 GBP5 APOL3 HDAC5 RPS6KA4 VAMP3 PRCP P2RX7 RICTOR NDFIP1 APOL2 TLR2 MYD88
acute_myeloid	5	timen	C5_GO_BP	GOBP_TUMOR_NECROSIS_FACTOR_SUPERFAMILY_CYTOKINE_PRODUCTION	1.00731e-05	0.000826668	0.593325	-0.383771	-1.81143	108	CLU HSPB1 IFIH1 CCR2 TLR4 OAS1 LILRB4 IFNGR1 THBS1 LRRK2 IL27RA DDX58 RARA LY96 JAK2 IRAK3 SELENOK TNFAIP3 PLCG2 DICER1 TRIM27 CD86 TLR2 SIRPA ADAM8 CARD9 EPHB2 PSEN1 LILRB1 PTPN6 TLR1 LILRA5 OAS3 HAVCR2 CX3CR1 SPN ARID5A MYD88
acute_myeloid	6	timen	C5_GO_BP	GOBP_CELL_PART_MORPHOGENESIS	1.00731e-05	0.000623112	0.593325	-0.312006	-1.66792	224	BSG DICER1 HSP90AB1 UBB NEXN SPG11 KIF5B RAB8A MYCBP2 RAB10 SNX1 VCL TAOK1 MAP2K1 PLXNC1 MACF1 SEMA4A FEZ2 SIPA1L1 PLEC NIN EMB SNX2 ITGA4 DBNL RAB11A DHX36 CREB1 MBP TAOK3 NOTCH2 SRGAP2 C12orf57 SLIRP ABI3 CXCR4 DPYSL2 NUMB PANK2 BAX TOP2B PAK2 B4GALT5 RERE CNP PAK1 PSEN1 PLEKHO1 MOV10 PLXNB2 ABI1 ITSN2 EPHB2 ACTR2 HSP90AA1 NOTCH1 SPART MEF2A PDLIM5 MARK2 EPB41L3 SEMA4D NCKAP1L PACSIN2 GDI1 PQBP1 IQGAP1 CYFIP1 LRRK2 PLXND1 CORO1B YWHAH STK25 SS18L2 ROCK1 PTEN PPP3CA C9orf72 NDEL1 FYN DIP2B PAFAH1B1 KIF13B TIAM1 DNM1L MINK1 RAB21 PNPT1 LYPLA2 RTN4 USP9X SPAG9 SSBP1 CAPRIN1 WASL WASF2 APLP2 USP33 DNM2 BCL2L1 GOLGA4 DTNBP1 KIDINS220 CORO1C GORASP1 PLAA MAP4K4 RREB1 TRPV2 KLF7 CUX1 UBE3A ITGB1 DOCK10 RHOG GSK3B EIF2AK4 HPRT1 EXT1 PGRMC1 PARP6 PTPN11 POLDIP2 CSF1R IST1 LLPH GAS7 ARHGEF7 SGK1 CPNE1
acute_cd8	11	covid	C5_HPO	HP_ABSENT_THUMB	1.00748e-05	0.00051241	0.593325	-0.633368	-2.29229	28	RPL26 RPL5 RPS7 RPL27 RPL15 RPL18 RPS20 RPS19 RPL35A RPS15A RPS28 RPS10 RPL31 RPS27 CUL3 RPS26 RAD51C RPL11 RPS24
acute_cd4	11	timen	C5_GO_BP	GOBP_NEGATIVE_REGULATION_OF_RESPONSE_TO_CYTOKINE_STIMULUS	1.00778e-05	0.000689211	0.593325	-0.756844	-2.1425	21	ISG15 OAS1 OAS3 SIGIRR SAMHD1 PTPRC ADAR CARD16 RNF113A NR1H2 STAT2 PARP14 NLRC5
acute_cd8	11	timen	C5_HPO	HP_ABNORMAL_NUMBER_OF_ERYTHROID_PRECURSORS	1.00817e-05	0.00129698	0.593325	0.5785	2.44326	30	RPS10 RPL27 RPL5 RPS14 RPS26 RPS7 RPL15 RPS15A UROS RPL18 RPS28 RPS19 TET2 RPL26 RPL35A RPS17 RPL11 RPS27 RPS24 ADA2 RPL35
acute_myeloid	10	acuity_maxn	C3_TFT_GTRD	ZNF30_TARGET_GENES	1.00832e-05	0.000636682	0.593325	-0.334551	-1.38973	782	DUSP6 HLA-DPB1 HLA-DMA CEBPA TOMM22 MRPS16 PHB2 STAT1 SCAF11 SUPT5H CLNS1A VPS36 TMEM134 UBE2Z COQ4 UQCC3 LNPEP SCP2 ARMH3 RERE JMJD1C SNRPD3 COX20 C1orf35 RPS17 SHARPIN ST3GAL5 CELF1 AP2S1 MAN2C1 BAK1 NSRP1 BLOC1S2 NOLC1 ABRACL DUS1L ANKRD13A DDX19A CWC27 AHCYL1 MPG GNPAT RRP15 EIF2B3 CASP7 NDUFS3 RFC1 THAP1 HNRNPA1 CAPNS1 RPL38 SRSF10 SNAPC5 AKAP10 ELP5 ANAPC5 NOP16 ATG7 MRPS15 DDX18 NOP58 BANF1 JADE2 EXOC3L1 FASTKD5 RPS6 DHX37 ZNF791 RPS4X CMPK1 LZIC WDR11 ATP5MC3 OXLD1 RMDN1 BRD2 RABGAP1L EPS8 GEMIN7 DNM1L NBDY GOLGA3 GBA CTDNEP1 MRPS34 SNRNP25 CYB5R4 TMPO C22orf39 RPL23 NCOA7 TRAK1 EIF3K ILF2 SFSWAP CCDC88A C2CD5 ELF2 UBE2I MLEC EIF3A POLR2I CPNE8 SNRPE HMGN4 B4GALT7 LAMTOR2 SSBP2 RPN2 ZBTB18 ARHGAP1 MRPL44 CDK11A SDHAF3 CMC2 STK38L MYH9 RPS13 TATDN2 SLC12A9 RPL37 DOHH ITPRIP MNAT1 CCNT1 TAOK1 TSEN15 TOMM20 HSPE1 SMIM10L1 PCM1 MRPS33 SETD5 RPS7 AHNAK CHD8 RBBP5 BCL2L13 TFEB SF3A3 TRAPPC9 MAF1 FAM214B QRICH1 TOR1AIP1 CASP8 CNPY2 KMT2B SETDB2 MAPK1IP1L HBS1L CIRBP GNLY RPL11 DBNL AIG1 ADPGK MRPL16 TMEM167B KANSL1 FOXJ3 PPP6R1 MTF2 SMG5 IGFLR1 AFMID CD2BP2 ARID1B SPAG9 RPL27 FZD1 KDM5A RPS19 CCAR2 SCAMP3 RPS15 MRPL42 RUFY1 XIST CDK5RAP3 STX16 NDUFB7 KAT6A MYCBP2 RBM39 C2CD2L RAB11A MT-CO1 STK40 NSA2 DDX56 SENP2 RPL6 PLAUR CREBL2 ZNFX1 PABPC1 MED23 COPS4 AGPAT3 DPP9 KDM3B B3GALT4 BAG6 TRIB1 ARHGAP18 RABEP2 PRKACA NFKB2 NPLOC4 RHOQ TOP3B TDRD7 MAZ ATG4C ARID1A MITD1 COASY VPS51 JMJD4 EIF3F AKT2 SMC5 RNF115 NRM TIMM44 CASP10 ORC3 SAMD4B DFFA TRIP4 FLOT1 COPA R3HCC1 SMIM8 PRDX3 SRP68 SURF6 SMARCD2 HIF1AN ABHD12 KANSL3 LEMD2 STX18 TXNDC15 PFKL AURKAIP1 SDHAF1 WDR36 TOB2 EPB41L4A-AS1 DMAP1 MRPL24 ANAPC16 ARRDC2 TEFM GFM1 CNOT4 NME1 ZNF280D MRPL40 DR1 CCNC BTBD7 MTR PDCD7 BTBD1 CAAP1 YKT6 ZSCAN16-AS1 PHB HIVEP1 HSPD1 VTA1 LONP2 ARMT1 PIK3IP1 CALM2 LIN37 MBD6 UBA2 SRRT SNUPN SBNO1 MTMR12 ZMIZ1 ADAP2 ZNF335 CSDE1
acute_myeloid	8	covid	C7_IMMUNESIGDB	GSE21927_SPLEEN_C57BL6_VS_4T1_TUMOR_BALBC_MONOCYTES_UP	1.00832e-05	0.00180334	0.593325	-0.402132	-1.63787	162	EIF3L EIF4B EEF2 EIF3F RPL3 RPS17 IL4R PNN CAMLG EIF3H EEF1B2 RPS3A UCKL1 RPL4 SLC9A3R1 HADHA KLHDC2 GPAA1 SPSB3 FBL EEF1G LTA4H AMZ2 PABPC1 AAMP RAB4A RPL5 MAPK14 UBE4B CIRBP SLC25A6 TOMM20 TPT1 KLF9 ETHE1 NPLOC4 MZT2B PRPSAP1 PTEN PARK7 RHOT2 RPS27A DHX30 VAMP2 RPL17 FBXO9 RPS5 NAAA UXT GSK3B RPL21 RPS10 RPL7 RPS8 USP34 VPS51 SYNRG RPL6 RASSF2 ARFGAP3 ACAA2 KDM6B CLSTN1 RPL15 GOLGA3 RPL13
acute_cd4	5	covid	C5_GO_CC	GOCC_LARGE_RIBOSOMAL_SUBUNIT	1.0102e-05	0.000630655	0.593325	-0.498066	-1.83163	99	RPL4 RPL21 RPL3 MRPL23 RPL27 MRPL4 RPL5 RPL7 MRPL33 RPL13 RPL13A RPL18A RPL10A RPLP2 RPL34 RPL27A RPL26 UBA52 ZCCHC17 MRPL16 RPL6 RPLP1 RPL9 RPL36A RPL8 MRPL48 RPL15 RPL18 RPL23 MRPL37 MRPL50 RPLP0 RPL19 RPL29 MRPL45 MRPL34 MRPL14 RPL23A RPL17 MRPL10 MTERF4 RPL10
acute_bcell	6	acuity_maxn	C5_GO_BP	GOBP_HUMORAL_IMMUNE_RESPONSE_MEDIATED_BY_CIRCULATING_IMMUNOGLOBULIN	1.01058e-05	0.00852885	0.593325	-0.607173	-1.81558	40	IGKC IGHV1-18 IGHV3-23 IGHV3-21 IGHV4-34 IGHV4-59 IGHV4-39 IGHV3-48 IGHV3-53 C1QBP IGHV3-20 IGHV1-24 IGHV3-33 IGHD IGHV3-7 FCGR2B IGHV1-3
acute_cd8	9	covid	C5_HPO	HP_PERSONALITY_CHANGES	1.01065e-05	0.000301614	0.593325	-0.477248	-2.58207	28	MT-CO3 MT-CO1 MT-ND5 MT-ND4 MT-CO2
acute_myeloid	14	timen	C5_HPO	HP_VENTRICULAR_ARRHYTHMIA	1.01147e-05	0.000922273	0.593325	0.42591	2.22214	52	MT-CYB MT-CO3 MT-ATP6 MT-ND4 MT-CO2 MT-ND4L MT-CO1 MT-ND1 MT-ND5 MT-ND2 HLA-DRB1 CDH23
acute_cd8	6	covid	BTM_MODULES	cell division in stimulated CD4 T cells (M4.6)	1.01161e-05	0.000149718	0.593325	0.715766	2.04377	19	CDCA2 GINS1 UBE2T HMMR CDKN3 BRCA2 POLE2 DEPDC1B ANLN BRCA1 FANCD2 CEP55
acute_cd4	14	covid	C7_VAX	HOWARD_NK_CELL_INACT_MONOV_INFLUENZA_A_INDONESIA_05_2005_H5N1_AGE_18_49YO_1DY_UP	1.01235e-05	3.97347e-05	0.593325	0.871736	1.9751	10	IFI44L IFIT3 EPSTI1 TYMP PARP9 OAS3 GBP1 STAT1
acute_cd4	3	timen	C5_GO_BP	GOBP_REGULATION_OF_DNA_TEMPLATED_TRANSCRIPTION_IN_RESPONSE_TO_STRESS	1.01339e-05	0.0326108	0.593325	0.593966	1.8848	35	JUN DNAJB1 DDIT3 BCLAF1 HIF1A NFE2L2 BACH1 ATF4 RBPJ CHD6 VHL BAG3 HSPA5 RPS6KA1 CITED2 NCK1 RELA HSF1 ATF6B SIN3A
acute_cd8	all	covid	C5_GO_CC	GOCC_CONDENSED_NUCLEAR_CHROMOSOME	1.01339e-05	0.000206297	0.593325	0.618218	1.83096	52	PLK1 BRCA2 BRCA1 NEK2 CHEK1 TUBG1 RGS12 REC8 PSMC3IP DMC1 SYCE2 SUV39H1 MLH3 BLM SMC1B MLH1 INCENP RAD51 RCC1 STAG3 RAD9B SYCP2 SMC1A SMC3 WAPL KIFAP3 RAD9A SYCE3 ADD3
acute_bcell	8	covid	C5_GO_BP	GOBP_VIRAL_GENOME_REPLICATION	1.01426e-05	0.00117236	0.593325	0.541215	2.18486	57	IFITM1 MX1 ISG15 EIF2AK2 PLSCR1 IFITM3 OAS1 BST2 PPIB ADAR IFITM2 ISG20 BCL2
acute_cd4	8	covid	HALLMARK	HALLMARK_INFLAMMATORY_RESPONSE	1.01431e-05	0.000155528	0.593325	0.551897	1.97023	63	IRF7 EIF2AK2 LY6E KLF6 EMP3 IFITM1 TNFSF10 MYC IL7R RGS16 NFKBIA GPR183 CD69 CD55 LCK BST2 RGS1 RELA ATP2B1 IFNAR1
acute_myeloid	15	timen	C3_TFT_GTRD	PPARGC1A_TARGET_GENES	1.01497e-05	0.000870337	0.593325	-0.689271	-2.1524	27	HSPA1A HSP90AB1 HSPH1 UBB DNAJA1 STIP1 FKBP4 HSP90AA1 BST2 DNAJB6 HSPE1 CCND3 ATP5MC3 AHSA1
acute_myeloid	11	timen	C5_HPO	HP_PARTIAL_DUPLICATION_OF_THE_PHALANX_OF_HAND	1.01558e-05	0.0026682	0.593325	0.659442	2.34176	27	RPS10 RPL5 RPS17 RPS7 RPL15 RPL26 RPS15A RPS24 RPL18 RPL35A RPS26 RPS28 RPL27 RPL11 RPS20 RPS27 RPL31 RPS19 RPL35
acute_bcell	12	timen	C3_TFT_GTRD	SETD7_TARGET_GENES	1.0159e-05	0.000859453	0.593325	0.324787	1.59678	418	NFKBIA PNRC1 RPS2 RBM3 CCNL1 SNHG8 PNISR AURKAIP1 ATP5MC3 GAPDH RPL3 STARD7 RPS3A RPL15 CIRBP GPX4 RPS9 RPL13 HMGN2 RPS6 RPL26 RPS14 RPS10 LSM5 RPL5 RPS15A RPL27A RPLP2 COX4I1 ZNF580 MYH9 PCIF1 ALDOA RPS11 REX1BD MIF RPL13A EIF5A RACK1 PKM MRPL28 RPS19 SUMF2 EEF1D TXNIP CFL1 NAP1L1 EPN1 RPL17 RPL14 EEF1A1 ZNF821 PHPT1 RAP1GDS1 SUMO1 ACTG1 PRKD2 HMGN1 SRSF3 RPL10 RPS15 ARID3B TUFM SMIM10L1 EIF1 EMC8 UQCRC1 BCLAF1 PTMA SELENOW BTF3 HNRNPH1 HMGA1 TALDO1 GSK3B KLC1 CAPNS1 DDAH2 DDX3X PRPF31 RPL4 PLPP5 MAGED1 DDX54 ISCA1 C12orf57 IAH1 GCN1 IST1 AMZ2 PSMA1 KLF2 PTOV1 HNRNPA1 VCP ASMTL GRB2 TPT1 CHMP2A DDOST ZFAS1 NPM1 DAZAP2 TKFC STX10 TPI1 SFPQ WDR1 CUL4A ATP1A1 ING1 SQSTM1 HIF1A PRKRIP1 HMGB1 PSMB10
acute_cd4	6	timen	C5_GO_BP	GOBP_DEFENSE_RESPONSE_TO_BACTERIUM	1.01625e-05	0.00295286	0.593325	-0.426743	-2.07881	60	ISG15 OAS1 IL7R OAS2 CYBA SPN RNF213 HLA-A S100A8 HLA-E OAS3 PPP1R11 TNFRSF1A GSDMD GBP4 S100A9 S100A12 FCER1G TBK1 HMGB2 RBCK1 ACP5
acute_myeloid	8	covid	C5_GO_BP	GOBP_TRANSLATIONAL_INITIATION	1.01645e-05	0.00310611	0.593325	-0.435799	-1.70057	105	EIF3L EIF4EBP3 EIF4B FMR1 EIF3F DDX3X RPS17 EIF2S3 EIF3H POLR2G RPS3A EIF3B IMPACT EIF2B1 POLR2D NCBP2 DNAJC3 EIF3A EIF1 EIF2A NPM1 EIF4A2 EIF4EBP2 EIF4E3 EIF4G1 EIF2AK1 MIF4GD EIF3M RPS5 EIF3E RPL13A PAIP1 PPP1R15A TNF RBM4 EIF2B2 PPP1R15B EIF4A1 COPS5 EIF1B MTOR EIF2D RPS3 DENR EIF4G2 TPR EIF3C EIF2B3 RPS6KB1 DDX1 EIF2B4 YTHDF3 EIF4EBP1 YTHDF2 EIF4G3 METTL3 SLBP EIF1AD YTHDF1 EIF5 MTFMT EIF3I ATF4 RPS6KB2 ABCE1 GLE1 EIF1AX EIF2S1 EIF2S2 UHMK1 BZW2 NCBP1
acute_cd8	all	acuity_maxn	C5_GO_CC	GOCC_CYTOSOLIC_SMALL_RIBOSOMAL_SUBUNIT	1.01723e-05	0.00070062	0.593325	0.422846	2.13873	41	HBA1 ISG15 HBA2 RPS17 RPS10 RPS4Y1 RPS20 DHX29 RPS11 UBA52 RPS19 RPS15 RPSA RPS27L RPS24 RPS13 EIF2A RPS21 RPS15A RPS4X RPS5 RPS8 RPS3A RPS16 RPS23 RPS29 RPS9 RPS27A RPS28 RPS2 RPS7 RPS6 MRPS11 RPS3 RPS25 RPS12 B3GALT4 RPS27 RPS14 RPS18
acute_cd4	13	covid	C5_GO_BP	GOBP_RIBOSOMAL_SMALL_SUBUNIT_BIOGENESIS	1.01823e-05	0.000445802	0.593325	-0.604897	-2.23985	39	RPS6 RPS5 RPSA RPS8 RPS19 RPS16 RPS14 RPS7 RPS21 RPS27 METTL17 RPS25 RPS28
acute_myeloid	13	timen	C5_HPO	HP_ABNORMALITY_OF_THE_MUSCULATURE_OF_THE_UPPER_LIMBS	1.01838e-05	0.00100983	0.593325	0.454697	1.96383	98	RPL5 LMNA HINT1 RPL15 RPS7 RPS15A RPS17 RPL35A RPL11 RPS10 RPL27 RPL18 RPL26 RPS24 HNRNPDL MTMR14 RPS28 BIN1 RPS20 RPS27 PNPLA2 RPS19 SVBP DNAJB6 RPS29 RPL35 HMBS KLHL9 PLXND1 PLOD3
acute_myeloid	1	acuity_maxn	HALLMARK	HALLMARK_MYOGENESIS	1.01974e-05	7.4781e-05	0.593325	0.408398	2.09216	77	CLU ACSL1 TNNT1 KIFC3 SCD ITGA7 CDKN1A HBEGF IGFBP7 SPHK1 MYL6B RB1 CD36 PDLIM7 SPTAN1 GADD45B GSN FDPS RIT1 PICK1
acute_myeloid	all	covid	proteinatlas_blood_expression_cluster	Cluster 36: GdT-cells - Adaptive immune response	1.02015e-05	0.000132619	0.593325	0.453528	1.82828	225	USP18 APOBEC3H DHCR24 DDX60 TMEM255A NKG7 LAG3 STAT4 MXRA7 RAB11FIP5 TM4SF19 STOM TSPOAP1 CD226 DHRS3 PTPRM SLAMF7 ARHGEF3 GZMH APOBEC3G ENPP4 SLC25A4 TRGV4 FGFBP2 ACOT4 LY9 TRGV9 CCL3 RRM2 TRGV5 ABHD17C HACD3 BTN3A3 TRGV3 CD247 GNPTAB SLAMF6 TMEM135 HCST SCML4 TRGV2 TTC38 C1orf21 LTBP4 CST7 RALGDS CD99 TLR3 SPON2 PDZD4 GFI1 BCL2L1 LY6G5B F2R GRAP2 SAR1A DTHD1 CCL5
acute_myeloid	11	timen	C5_GO_CC	GOCC_RIBOSOME	1.02113e-05	0.00105585	0.593325	0.339112	1.77623	194	RPLP0 RPS10 RPS3A RPL3 RPL5 MRPS24 RPS6 RPL7 RPS27A RPS8 RPS4X RPS17 RPL6 RPLP1 RPS23 RPL21 RPS7 RPL9 RPL23 RPL10A RPS5 RPS3 RPL15 RPS2 RPS14 RPL10 RPL34 RPL7A RPL26 RPL13 RPL13A RPS16 RPSA RPS15A RPL36A RPS24 RPS13 RPL22 RPL18 RPL4 RPS21 RPL8 RPS18 RPL35A RACK1 BTF3 RPL23A RPS26 RPS11 RPL39 RPS12 RSL24D1 RPL17 RPL32 RPL27A RPS28 RPL24 RPLP2 MRPL45 RPL19 SF1 MRPS27 RPL27 MRPL33 RPL37A RPL18A MRPL23 RPL30 RPL41 RPL11 RPS20 RPL37 RPS27 RPL22L1 RPL12 RPL14 NUFIP2 RPL29 RPS25 RPL31 RPS9 MRPL11 RPS19
acute_bcell	5	timen	C5_GO_BP	GOBP_POSITIVE_REGULATION_OF_CYTOKINE_PRODUCTION	1.02121e-05	0.000721294	0.593325	-0.486281	-1.57124	161	ISG15 IRF7 OAS1 STAT1 EIF2AK2 IFI16 OAS2 CASP1 SCIMP FGR MNDA SLAMF6 LGALS9 AIM2 G3BP1 OAS3 BTN3A2 SOD1 SLC11A1 IL16 PHB PNP BATF PTPRC CD40 AIF1 CD86 KAT2A TRIM27 HLA-A POU2F2 MYD88 CD84 IRF5 CYBA POU2AF1 GSDMD HSP90AA1 HLA-E HSPD1 LILRB1 SLAMF1 PYCARD TYROBP B2M TBX21 HMGB1 PRKD2 DHX9 IRF3 PTPN22 CYBB HMOX1 RELA
acute_cd8	all	covid	C5_HPO	HP_INTRAUTERINE_GROWTH_RETARDATION	1.02121e-05	0.000685078	0.593325	0.411876	1.3715	426	CKAP2L CDC45 CDC6 ESCO2 CDT1 BUB1 IFIH1 GINS1 KIF14 PSAT1 BUB1B TRIP13 ORC6 UBE2T BRCA2 BRCA1 DHCR24 MCM4 CENPE SAMD9 ORC1 LMNA PYCR1 CDCA7 RBBP8 FANCI PLK4 TRAIP GMNN PSPH PNPT1 PHGDH CANT1 TENT5A UQCC2 RECQL4 FANCL FANCA MCM5 QRSL1 BRIP1 WDR4 RNASEH2A COG7 TONSL FANCD2 SLC25A24 HYLS1 PDGFRB POLA1 XRCC4 NSD2 ZPR1 COQ2 ZMPSTE24 SCO1 TP53RK TOR1A GFM2 DONSON EFEMP2 RFWD3 RAB3GAP1 SLC35C1 NCAPG2 ALG1 TUBGCP4 FANCM COQ9 FARSB BLM XPR1 LAGE3 ALG8 NDUFAF5 ATRIP FLNB RAD51 MTRR NDUFA6 GATB PDE6D TMEM216 ATP7A DPF2 LARS2 XRCC2 TMEM126B JMJD1C NOP10 POLE SNRPB FANCG ADAT3 MRPS28 TAPT1 FANCB LETM1 NBN EMG1 NSDHL GTF2E2 WRAP53 SMC1A SMC3 LONP1 MESD RAF1 ARL6IP6 CEP290 CTU2 CWC27 DISP1 SLC26A2 DNAJC21 NDUFAF4 COMT PTPN11 KIF5C EIF5A NDUFAF1 TMEM70 SDHB COG1 NDUFAF3 CRKL NUP107 GLB1 ERCC1 DBR1 CUL7 GBA
acute_cd8	6	covid	C5_GO_CC	GOCC_NUCLEAR_CHROMOSOME	1.02121e-05	0.000383682	0.593325	0.420036	1.50828	165	PLK1 LRPPRC DMAP1 GINS1 BRCA2 POLE2 BIRC5 SPIDR TOP2A TOP1 ORC3 RUVBL1 MLH1 NEK2 POLD3 WDHD1 NCAPD2 BRCA1 ORC6 INCENP TRRAP PSMC3IP PCNA ANP32E BLM NUFIP1 CSNK2A1 SIRT7 ORC1 BRMS1 RAD9A REC8 BAZ1B UCHL5 INO80C POLA2 RUVBL2 EXOSC9 POLA1 KAT5 ORC5 SUV39H1 FIGNL1 MCM2 RRS1 TOPBP1 MCM10 SMARCAL1 HDAC8 ACTR6 HUS1 MLH3 ORC4 INO80D TIPIN TIMELESS PBRM1 TONSL KIFAP3 RAD50 SAP130 IK BAZ1A TREX1 GINS3 LRWD1 TUBG1 SUDS3 ACTR8 MCM6 RCC1 CPSF6 SETX HDAC2 EP400 RPA3 ZMIZ2 SMARCA5 SIN3B WAPL ACTL6A SMARCB1 POLE3 RAD1 ADD3 ORC2 POLD1 NIFK CDC45 SWI5 ETAA1 CHEK1 SINHCAF MCRS1 SFR1 SMC3 CFDP1 SMCHD1 LRIF1 TTN INO80 RPA2 MCM3
acute_myeloid	10	covid	BTM_MODULES	enriched in monocytes (II) (M11.0)	1.02121e-05	0.000384655	0.593325	0.436065	1.51795	174	RNASE2 CCR1 MARCH1 CD14 TIMP2 STAB1 PLBD1 GRN FCGR1A TREM1 HPSE MNDA MS4A4A MAFB ADAP2 SIGLEC7 CD163 CLEC7A LGALS2 BLVRB KCNE3 TLR2 BST1 KCTD12 LMO2 EPB41L3 FPR2 S100A12 SYK LILRB1 FPR1 SMPDL3A LY86 PLXDC2 CD93 ITGAM TFEC RIN2 FCGR1B CD86 RBP7 HNMT LILRB3 CSTA GCA FXYD6 LILRB2 PTAFR NCF2 NFE2 CYBB RASSF4 FCGR2A IFNGR2 IFI30 GLT1D1 LILRA1 ASGR2 TNFSF13 TLR8 PLXNB2 BTK CYFIP1 LILRA6 FAM198B MGST1 MYOF RAB32 CD1D AQP9 DMXL2 FES MPEG1 TNS3 CD36 SLC31A2 SIRPB1 SLC7A7 MEGF9 CLEC4A HK3 CEBPA ANPEP ITGAX S100A8
acute_myeloid	3	covid	C7_VAX	THAKAR_PBMC_INACTIVATED_INFLUENZA_AGE_21_30YO_RESPONDERS_28DY_DN	1.02121e-05	9.04497e-05	0.593325	-0.306413	-1.32172	721	UNC119 PRDX2 HNMT S100Z ALDH2 HERPUD1 KIF22 RASAL3 NINJ1 CSF3R ZNF467 KDELR1 WDR6 SLC15A3 DENND6B AKAP17A ACADVL PAXX CASP8 CACNA2D4 CXCL16 DPEP2 CNN2 RAB24 GIT2 ADAM8 USP3 EPN1 PGS1 NBPF10 MYO9B EMD PRR14 SEC14L1 UBR4 CRTAP OXA1L FCGRT IRF1 EIF1 IDH3G RENBP IL10RA MAN2C1 FLII CMTM7 CSF1R ZC3H3 RBM33 RSRP1 USP32 CARD9 GRAMD1A QPCT ANXA11 MAST3 HLA-DMA LRP10 SRRM2 IFFO1 SCNM1 HPS1 IL18 SPNS1 ROCK2 GSTK1 MTCH1 CREBBP AP1M1 PLCB2 NMRAL1 SMAP2 NCF4 KXD1 PPP1R18 SLC26A6 JAK1 GAS7 MIDN ALDOA STAT6 NCSTN COX19 MPEG1 SBF1 CYTH2 SPSB3 RNF115 TNFRSF1B SPG21 MXD1 PNISR GMIP ZFP36L2 PRKCSH ATG4B TINF2 TP53I13 CFD LILRB1 DVL3 SMARCC2 LILRB3 UBXN11 CPNE1 MBD1 TM9SF4 CD33 CSGALNACT2 AKAP13 FGD3 AHR TRABD TOM1 RIPOR1 TMEM138 SCAP SNX29 MAEA TRPC4AP DAPP1 NUAK2 ACSS2 CDK11B C15orf39 REPIN1 MAPK8IP3 CERK FES PPP1R15A CREB1 SRSF2 RBM14 CIDEB P2RX7 SF3B1 EP300 OTULINL MAN2B1 NFATC2IP FGR CYC1 GGA3 RNF216 RASGRP4 SUGP2 ARHGAP4 EIF4E2 ITGA5 NKTR STK25 PPP1CA IKBKB ZFP36 WDFY2 LPCAT3 FRAT2 TMEM164 EML3 OCEL1 USP4 ANKRD11 KLF13 WDR59 TMEM176A TNFRSF14 MOGS MBD6 NDST2 NISCH NFIC GUSB VIPR1 SLC3A2 CBX6 RPL7L1 NDE1 TMEM175 VSIR NSUN5 BCKDK PILRA GON4L ZBTB48 RPL10 TRIM44 TUT4 CELF2 AP1G2 MYADM SRSF4 STK10 RHBDF2 HK3 SEC22C TAF1C CD300C BTBD2 EPM2AIP1 TCF25 NLRP1 GHDC THOC6 MED25 STK40 ZMIZ2 NDUFV1 NADSYN1 VPS9D1 SPG7 PARVG RNF44 NME3 MILR1 PITPNM1 C20orf27 GALT INIP TNFSF12 MFSD10 HNRNPM GRK2 ATP13A1 KIAA0319L PHF19 ZNF362 RAPGEF1 WAS CDK5RAP3 C9orf72 TOP3A TPCN2 CDK9 ZNF669 SLC16A5 COPE C1orf162 PFKL STX4 ARHGAP27 TMEM179B PLAGL1 CPSF1 SLC22A18 NOTCH1 ZNF430 FAAP100 RIPOR2 CDH23 GPR137 U2AF1L4 SLC11A1 RNASET2 ENGASE PLEKHM1 OCIAD1 SLC12A9 CYTH1 TRRAP TRIM8 USP36 TMEM131 RHOT2 SERPINA1 ZXDC KLF6 MCM3AP ARHGAP1 CD302 MXD4 TJAP1 PNPLA6 KDM2A NPEPL1 RAF1 RANBP3 SNX27 CLCN7 FOXJ2 PABPC1 SAFB2 ITGAL GAB2 MAN2A2 CLEC16A DOCK2 RABL2B PLAUR CDC42EP3 CES2 ABR CYTH4 NAGPA WRAP73 MNT PSTPIP1 UCKL1 NDUFB4 PIGQ BRAT1 EVL COMT CSNK1D TCEA2 TAF6L HGS CDK10 RNFT1 PFKFB3 VPS52 FNIP1 WDR37 NBPF14 MAU2 ADHFE1 SLC25A28 PDXDC1 ADAM19 SREBF1 CAT SGSM2 PPP1R12C CDC37 PRAM1 CHKB CHFR FARSB XPO6 TAGLN SETDB1 IQSEC1 HLA-DRB1 COTL1 MICAL1 TYK2 TMEM150A ALOX5 SNRNP70 CLEC7A C11orf21 ADAM15 RBCK1 NAA16 DENND3 SPATA20 CNDP2 PSMC4 RAB11FIP1 BRD9 CUX1 CLSTN1 CTSB YPEL2 DENND1C NCLN ASPSCR1 NUP62 NRROS ENG NSMF IKBKG CLN3 PILRB ITGAX TXNRD2 GPR162 SMG5 UVRAG ETV3 CSF2RA ENTPD4 ODF3B AKT1 TNNI2 MKNK2 DDX56 TUBGCP6 TBC1D2 MBD2 YJU2 RHOG LUC7L CWC25 FCER1G DPAGT1 TRMT1 ARL17A TRPT1 SMPDL3A HAUS2 MAP7D1 ZFHX3 NAGK VPS16 TEPSIN EHBP1L1 DMAP1 PTPRE PATL2 DAGLB IER5 ZYX FUBP3 PAN2 PDPR SLC7A6 SCPEP1 NLRC5 CD74 SLCO3A1 ENTPD6 INTS3 SPEN PIAS4 AP3D1 COPS7B KLF10 B4GALT5 LPIN1
acute_myeloid	6	acuity_maxn	C5_GO_BP	GOBP_PHOSPHORYLATION	1.02121e-05	0.00189998	0.593325	0.342517	1.34777	866	CLU DDIT4 THBS1 MAP3K8 ACSL1 FAM20A S100A12 LDHA HSPB1 PFKFB3 SAMSN1 MVP CDKN2D CCND3 AREG CALM3 HIF1A TXN MKNK1 ADAM9 GSK3A PRKAR2A DNAJC3 PIM1 MAD2L2 ATP13A2 SMG1 PDE4D MARCO HIPK2 NRBP1 DGUOK DAB2 JTB TAF11 PKM TAOK3 RAF1 PIK3R1 MAP2K1 LRP1 BCKDK VPS25 RIOK3 TP53RK TOLLIP CSNK1G2 CSNK1A1 ITGA5 GTF2H5 ADAM8 PLEC TYK2 PIN1 MYC TFRC PPP4R2 FKBP8 TADA3 DAPK3 GALK1 NSD1 CHP1 SH3BP5 SNX9 ANKLE2 MARK3 FAS C5AR1 HK3 ADAM17 HBEGF MICAL1 PDPK1 CHORDC1 INPP5K FXR1 GAS6 TLK1 TWF1 SDC4 MIDN MAP3K6 HCK CDK5 FCGR1A PPP2CA EREG HSF1 BCCIP SOCS3 MAP2K3 DBNDD2 RABGEF1 MERTK DAXX ATG101 RBL2 PRKACA PTPN1 NME6 FBP1 SMPD1 CSNK2A2 FLT3 GPI CALM1 SLC27A1 CLK2 ROCK2 PTPN11 SMAD2 ABI3 FBXO7 LAMTOR3 MAPKAPK2 LIMK2 HTT PTGES3 MYADM MIF HSP90AB1 DDX3X GADD45B PIP4K2A TRIB1 MOB3A BAZ1B PTPN6 GGNBP2 ULK1 FES ITGB2 GADD45A PIK3CB ALDOA GNPTAB STK17B CCDC88A PPP4R3B RIPK1 CDK6 MLLT1 FZD1 KAT2B DGKA CSK HSP90AA1 HK1 TBK1 DAZAP2 JAK1 PPP3CB CDK11A GUK1 FGR PINK1 CREB1 PPP1R9B MAPKAP1 ADARB1 ZMPSTE24 IRS2 MAPK6 PRKCE TIGAR PIK3CD CCNL1 SPAG9 DVL3 PWP1 PFKP HERC5 PANK2 TRPT1 PHKA2 PAK2 TAF13 SIRT6 UNC119 PNKP MAP4K5 PPIA PRDX4 ARAF MARK4 PTPRA FAM20C IRAK3 CERK DSTYK RPS6KA1 SLK DDRGK1 NCKAP1L CDC37 CD81 TMED2 MAP3K4 NF1 PYCARD COPS8 ENO1 GBA TAF10 TSG101 RALB CDK9 RFK STK19 BCR PXK STK17A RASSF2 AKAP8L RANBP2 ERC1 LDB1 CDKN1B PIK3CG KSR1 PPP1R14B TLR8 SMAD1 PDK4 HEG1 DTNBP1 AKT1 ATP23 KRAS MAP3K5 ARRB2 COPS2 CLK4 MAPK3 TAF8 ATP2B4 NADK CCL5 NCOR1 IKBKE PTK2B AAK1 NMRK1 SLC8A1 EP300 PICK1 BRD4 CCNG2 CSF2RA SRPK1 TERF2IP TNFRSF10A ILK STK4 LDLRAD4 ABL1 CDK16 DGKZ ALPK1 PHKG2 MAPK14 HRAS SYAP1 UCKL1 FXR2 TRPM7 CLP1 UBASH3B CBL ABI1 MTOR SIRPA
acute_myeloid	6	timen	C5_GO_BP	GOBP_RESPONSE_TO_ORGANIC_CYCLIC_COMPOUND	1.02121e-05	0.000623112	0.593325	-0.281874	-1.55834	387	IFIT1 CLU CALR HMGB2 CYP1B1 HSPA1A JUP HSPA8 KLF2 BSG HSP90B1 HSP90AB1 PTGES3 HSPA5 THBS1 CES1 PTAFR ZFP36L2 RAN FES DDX58 XRN1 CFLAR TAF7 IDH1 AKAP9 CBL MT-ND6 WBP2 MAPK1 GNAI3 ACSL1 TGFBR2 RXRA GOLPH3 SOD1 SLC3A2 IFIH1 STAT1 VPS35 IRAK3 NCOA4 GPBAR1 DHX36 MBP CDA NCOR1 DDX17 GPI CCL2 UBE2L3 TLR2 DDRGK1 LARP1 CDKN1B NR3C1 CBX3 FOSB NDUFS4 CXCR4 BTG2 EGR1 CRLS1 SPIDR PAK2 PER1 PPP1R9B TADA3 GNB1 NCSTN AQP9 PAK1 ARID1A POR JAK2 LYN MEF2C SNW1 USP8 PARP1 PLIN2 NCOR2 RALB ACTR2 GLB1 HDAC1 NOTCH1 KYNU DIAPH1 PKN1 BECN1 DNMT1 PTK2B HRH2 IL1RN PRMT2 TMF1 UFM1 TRIM25 ITPR2 CNOT1 PQBP1 HNRNPD MSN P2RY13 LRRK2 CALM3 MAPK3 ARL6IP5 PADI2 ATP5F1A SRD5A1 YWHAH VKORC1 DHX9 SAFB CCL5 CTNNA1 DDIT4 G6PD CAT TRPM2 EP300 ADAM9 PIM1 RARA NCOA2 TXN2 STAT3 ROCK2 IL18 PPP2R2A CARD9 PRKACA PHB GBA HDAC2 AREG NCOA3 DAXX PNPT1 UBR5 SMAD2 ATP1A1 ANXA1 LATS1 CASP8 SAFB2 CALCOCO1 PMVK EIF4E EIF4A3 KCNE1 RIOK3 HNRNPU STAT5B MTHFR IL15 SLC8A1 LONP2 ATF4 KMT2D RAP1B VPS11 DNM2 VPS18 BCL2L1 ADM CGAS DTNBP1 LCOR SRSF2 CNOT2 KAT5 KCNQ1 RIPK2 ATP2B4 GRAMD1A GSK3A FLT3 TAF1 GNG2 UBE3A PELI1 NFKB1 RAP1A TET2 PHB2 PARK7 FKBP4 GSK3B EHMT2 CYBB ZMIZ1 BAK1 SMPD1 INPP5K GNA15 AHR IRF3 DDX5 DAB2 MBD2 MYC NASP IL1B SGK1 EFTUD2 HSF1 RWDD1 FLNA TIPARP TP53I13
acute_myeloid	12	timen	BTM_MODULES	viral sensing & immunity; IRF2 targets network (II) (M111.1)	1.02184e-05	0.000129774	0.593325	-0.891505	-2.02859	11	IFIT2 USP18 ZBP1 DDX58 CXCL10 TNFSF13B BST2 TAP1 CASP1
acute_cd4	2	covid	C5_HPO	HP_RECURRENT_PAROXYSMAL_HEADACHE	1.02194e-05	0.000706244	0.593325	-0.521706	-2.44526	22	MT-CO3 MT-ND4 MT-CO1 MT-ND5 MT-CO2 MT-ND6 MT-ND1
acute_bcell	3	age_n	C5_GO_BP	GOBP_REGULATION_OF_B_CELL_ACTIVATION	1.02213e-05	0.00105324	0.593325	-0.515852	-1.93323	85	IGHV3-7 IGHV4-31 IGHV1-18 IGHV4-34 IGHV1-24 IGHV2-5 IGHV3-11 IGHV1-3 IGHV5-10-1 IGHV3-33 IGHV3-23 IGHV4-39 IGHV5-51 IGHV1-69D IGLC2 MEF2C IGHV3-20 ZFP36L1 BCL2 IGLC3 IL27RA IGHV3-15 IGHV3-48 RC3H1 BANK1 NCKAP1L TRBC2 IKZF3 IGHM IGHV4-4 CARD11 RIF1
acute_cd8	1	covid	C5_GO_BP	GOBP_REGULATION_OF_DEFENSE_RESPONSE_TO_VIRUS	1.02223e-05	0.00127365	0.593325	0.57699	1.78622	53	IFIT1 PARP9 HERC5 DHX58 DDX58 DTX3L STAT1 RNF125 CCDC92 LILRB1 IL15 ATG5 TRIM38 MUL1 RNF26 IL12RB1 AIM2 FGL2 UFD1 MICB TKFC TSPAN32 TRAF3 NLRX1 RNF216
acute_cd8	8	timen	C2_CP_KEGG	KEGG_RIBOSOME	1.02239e-05	0.000893566	0.593325	0.521771	1.88857	85	RPS10 RSL24D1 RPLP0 RPSA RPL4 RPL3 RPS3A RPL7 RPS4X RPL26L1 RPL5 RPS2 RPS5 RPS27A RPL17 RPLP2 RPL27 RPS8 RPS6 RPS3 RPS26 RPS16 RPL15 RPL21 RPL7A RPS23 RPL10A RPL22L1 RPL18 RPLP1 RPL26 RPS11 RPS17 RPL27A RPS7 RPL35A RPS21 RPL9 RPS18 RPL10 RPL13A RPL13 RPL24 RPL6 RPL36A RPS13 RPS9 RPS15A RPS19 RPL34 RPL39 RPS24 RPL31 RPL22 RPL8 RPL29
acute_cd8	8	timen	C5_GO_BP	GOBP_POSITIVE_REGULATION_OF_TUMOR_NECROSIS_FACTOR_SUPERFAMILY_CYTOKINE_PRODUCTION	1.02377e-05	0.000656785	0.593325	-0.571574	-2.15444	49	OAS1 OAS2 OAS3 LGALS9 DDX58 CCL3 IFIH1 CD2 CD84 RASGRP1 MYD88 PTPRC CYBA SPON2
acute_myeloid	13	acuity_maxn	C5_GO_CC	GOCC_LARGE_RIBOSOMAL_SUBUNIT	1.02394e-05	0.000157345	0.593325	-0.505798	-1.79611	99	RPL5 RPLP0 RPL3 RPL10A RPL10 RPL14 RPL4 RPL17 RPL6 RPL11 RPL30 RPL23A MRPL15 RPL15 RPL7A MRPL51 MRPL3 MRPS30 RPL29 RPL32 MRPL9 RPL22 MRPL22 RPL26 RPL35A MRPL37 RPL18A MRPL48 MRPL34 RPL34 RPL12 RPL21 RPL19 ZCCHC17 RPL18 MRPL55 RPL24 MRPL1 MRPL10 RPL8 RPL36A RPL13 RPL26L1 RPL41 MRPL13 RPL27 RPL9 RPL37 MRPL45 RPL23
acute_cd4	1	age_n	C5_GO_MF	GOMF_SIGNALING_RECEPTOR_REGULATOR_ACTIVITY	1.02443e-05	0.00202571	0.593325	0.490773	2.10424	51	EDA TNFSF8 GREM2 MTRNR2L8 AREG IL32 DPP4 TIMP1 GFER CCL28 GMFG MIF IL18BP CD40LG LRPAP1 TYMP CMTM3
acute_bcell	6	covid	C5_HPO	HP_APLASIA_HYPOPLASIA_OF_THE_CEREBRAL_WHITE_MATTER	1.02453e-05	0.000393295	0.593325	-0.845679	-2.66567	10	MT-CO3 MT-CO1 MT-ND4 MT-CO2 MT-ND5 MT-ND6 MT-ND1
acute_myeloid	7	timen	C3_TFT_GTRD	PSMB5_TARGET_GENES	1.0253e-05	0.000321506	0.593325	0.475057	1.5588	188	ID1 IER3 EEF2 RPL10A RPLP1 RPLP0 RPL3 ZFAS1 POLR2L RPL10 RPL32 EEF1A1 NPM1 RPS12 RPS28 RPS2 SLC25A3 RPL12 EIF1 LMNA RPSA ID2 TMSB4X ALDOA RPS26 TUBB4B RPS27 RPS20 FAU FTH1 RPL13A ACTG1 IER5L SNHG7 PABPC1 CIRBP TPI1 GAPDH SNHG15 PHLDA2 FTL S100A6 SRSF3 SRSF2 PTMA RPS9 TUBA1C TSPAN4 SGK1 TRAF7 CALM2 CFL1 ACTB KBTBD2 LGALS1 IMPDH2 ATF4 SDC4 CBX3 PRDX1 HNRNPAB IER5 JPT1 CYB561A3 MYL6 LDHA CYCS NDUFAF3 TMSB10 SRSF6 RPL28 SLC1A5 RCC1
acute_cd8	11	covid	C5_GO_BP	GOBP_CELLULAR_RESPONSE_TO_VIRUS	1.0267e-05	0.000884208	0.593325	0.64855	2.07915	40	IFI6 OAS1 IRF7 OAS3 ADAR OASL LGALS9 DDX58 DDX60 BAX RRP1B USP15 LGALS8
acute_myeloid	7	timen	C5_GO_MF	GOMF_ACTIVE_TRANSMEMBRANE_TRANSPORTER_ACTIVITY	1.0284e-05	0.000375668	0.593325	0.483889	1.58837	178	SLC25A5 SLC25A6 ATP6V1F COX7A2L NDUFA4 COX5A TOMM20 COX4I1 UQCRH NDUFA2 COX6B1 ATP6V0C SLC25A3 NDUFA6 NDUFB5 NDUFB10 NDUFC2 NDUFB9 SURF1 NDUFB2 COX7B COX8A CYC1 NDUFB4 NDUFS6 UQCR10 NDUFA1 ATP6V1G1 COX6A1 NDUFB1 ATP6V0E1 NDUFB8 NDUFS5 ATP5F1B NDUFS7 NDUFC1 COX5B NDUFS3 SLC15A3 NDUFB7 NDUFS8 SLC25A11 NDUFS4 NDUFA10 UQCRFS1 NDUFV2 TMCO3 UQCRC1 ATP6V0D1 NDUFB6 NDUFA12 NDUFA3 CYB561A3 NDUFA8 NDUFV3 SLC1A5 NDUFA13 CYBRD1 RALBP1 SLC37A3 NDUFB3
acute_myeloid	14	covid	C5_HPO	HP_PHENOTYPIC_VARIABILITY	1.02854e-05	0.000345075	0.593325	-0.35967	-1.92786	112	MT-CO1 MT-CO3 KRT5 MT-ND4 MT-CYB MT-ND5 MT-ATP6 MT-ND6 MT-ND4L MT-CO2 MT-ND2 SCN9A ACTN4 MT-ND1 PNPLA2 PROC TUBB6 MAPK8IP3 KLF13
acute_cd4	8	timen	C3_MIR_MIRDB	MIR4495	1.02943e-05	0.0217828	0.593325	0.467251	1.63031	167	YPEL5 PTP4A1 RSL24D1 MED30 MED10 COPS2 ELF1 CREM SNX9 PHTF2 RNF139 SLC25A36 RORA EIF4A1 BCL2 ABHD13 ARHGAP15 PTAR1 RASA2 CAMK4 PFDN4 ELOVL5 CPNE3 PSMF1 NUCKS1 PPM1B CDK17 ZMYM2 FXR1 ANP32B CUL4A PYROXD1 PHC3 REST KIF20B ATXN1 GLUD1 ZBTB24 APP USP46 ZNF281 UFM1 LSM1 HIF1A DLD WDR33 EIF1AX SYAP1 TBRG1 HIPK3 GNA13 STAM RNF145 UBE2D3 ABCE1 BCAP29 AZIN1 PRKAA1 NR1D2 REPS1 PNPLA8 OXR1 ALG13 SUCLG2 ASXL1 KIAA2026 ZNF451
acute_myeloid	7	timen	C5_GO_CC	GOCC_SPLICEOSOMAL_SNRNP_COMPLEX	1.03269e-05	0.000145757	0.593325	0.619431	1.83478	55	LSM4 SF3B5 SNRPB SNRPF SNRPE LSM2 SNRPD2 SNU13 LSM3 SNRPA LSM5 LSM6 SF3B6 SNRPC LSM7 SNRPD3 TXNL4A PHF5A SNRPA1 PRPF31 SNRPB2 SNRPG SF3A1 SNRPD1 LSM8 PPIH
acute_cd4	5	acuity_maxn	C5_HPO	HP_NON_HODGKIN_LYMPHOMA	1.03296e-05	0.0101888	0.593325	0.681004	2.28528	24	RHOH FAS MYC ITK CTLA4 MALT1 CD28 ADA PIK3R1 FOXP1 TNFRSF1B IKZF3
acute_cd8	13	timen	C7_IMMUNESIGDB	GSE42021_CD24INT_VS_CD24LOW_TREG_THYMUS_DN	1.03347e-05	0.00647626	0.593325	-0.548965	-2.12853	52	MX2 TNFSF10 IFIT2 CFLAR DDX58 OAS3 IFIT1 TRANK1 RSAD2 MX1 IFI16 IRF7 LGALS9 CD2 CREM ISG15 BST2
acute_cd8	12	timen	C5_GO_BP	GOBP_NON_MEMBRANE_BOUNDED_ORGANELLE_ASSEMBLY	1.03369e-05	0.000538912	0.593325	0.431129	1.95608	81	RPL3 RPL5 RPS3 RPS14 RPS5 SBDS NOP53 RPLP0 RPS23 CSDE1 RPL24 CIRBP RPS27 RPL10 RPS19 RPL23A RPL11 RPSA RPS28 RPS15 ACTG1 RPL6
acute_cd4	13	covid	C5_GO_CC	GOCC_LUMENAL_SIDE_OF_ENDOPLASMIC_RETICULUM_MEMBRANE	1.03405e-05	0.000268114	0.593325	0.783936	2.21374	20	HLA-DQB1 HLA-DRB5 HLA-DQA2 HLA-DRB1 HLA-DRA HLA-DQA1 HLA-DPB1 CD74 HM13 HLA-A HLA-E HLA-C CALR HLA-DPA1
acute_cd4	14	timen	C7_VAX	NAKAYA_PBMC_FLUARIX_FLUVIRIN_AGE_18_50YO_CORRELATED_WITH_HAI_28DY_RESPONSE_AT_3DY_POSITIVE	1.03417e-05	3.41058e-05	0.593325	-0.4746	-1.72034	156	S100A11 CX3CR1 IRF2 C1orf162 RGS14 CASP1 CD53 DDX58 ACTR3 SELPLG TYMP TRIM14 RAB8A IFITM3 CSK ILK KDELR1 CD300A KIR3DL1 IFITM2 ORMDL2 PPP1R11 SNX1 PTPN6 TCIRG1 MAPK1 ATP6V0D1 COA3 SFT2D1 DCAF7 TMEM179B DGLUCY GLRX CD58 KDELR2 PRDX3 RIPOR2 SMC1A TNFRSF1A RNF149 PPID PRKAR1A AGTRAP VRK3 FBXL5 TMEM208 NME6 IFNAR1 RAB10 ARHGAP9 JPT1 VMP1 RAB1B RPS6KA1 CLTA PCID2 SH3BP2 CAP1 IL17RA SPTLC2 GRN DENR EIF4E2 APLP2 RAB7A PLPBP RAB27A VPS35 RCBTB2 VAV1 RALBP1 SLAMF7 THOC2 MAPKAPK3 CTSD LAIR1 SLC25A11 CD4 POU2F2 SERPINB1 CKLF M6PR RTL8C SKAP2 CNIH4
acute_cd4	3	covid	C7_IMMUNESIGDB	GSE42088_UNINF_VS_LEISHMANIA_INF_DC_2H_DN	1.0351e-05	0.00481632	0.593325	-0.47318	-1.51589	149	EIF3L EIF4B HSD17B11 ICAM3 FBL EIF3F KRT10 JUND NOP53 RPL21 RPL17 RIN3 YPEL5 EEF1G UXT RPL27A RPL27 RPL4 RPS10 EEF2 PDK3 LTA4H RPS11 RARA RPL10A CRTAP RPL13 PFDN5 FAM204A SORL1 SLC9A3R1 EIF3E SRSF6 EVI2B PTP4A1 CNIH1 BTF3 RPS18 DDAH2 RPS16 GPR183 RPL6 RPS8 RPL26 PTK2B CRIP1 RPL36A RPL37 RPL23A CDK9 INPP5K RPL29 SIGIRR UBA52 RPL35 RPS15A PEX16 SNRK RPS9 SRSF3 RPL19 RPL31 RPL22 RPL8 NACA RACK1 RBM15B EIF3H
acute_cd4	6	timen	C3_TFT_GTRD	NAB2_TARGET_GENES	1.0351e-05	0.00438883	0.593325	0.378908	1.31747	642	TENT5C PIK3R1 CSRNP1 PER1 RGCC UBE2J1 IRF2BP2 RNF19A EIF1B TUBA1A FOXP1 LMNA RBM38 GADD45B BTG2 N4BP2L1 CYLD SF1 CCDC59 PCGF5 NXT1 SET ARPC5L TOM1 BZW1 CMC2 DBF4 MYADM BRWD1 CMTM7 DNAJB6 KBTBD2 ZBTB1 ZYX CORO1B FOXJ3 MRPL55 ZC3H12A GSPT1 CIRBP KLF3 HADHA AFF4 NR3C1 HECTD1 SELENOM BHLHE40 SVIP CIB1 KDM2A AHNAK TMEM243 RCAN3 MPC2 DUSP2 HNRNPL B4GALT1 CREBRF MHENCR NDUFV2 KLHDC2 ELF1 CHIC2 REL MED9 VAPA USP38 RWDD3 EIF4H KRAS STAU1 ACADVL NINJ1 TPT1 SP3 TGIF1 ZC3H15 PLEKHF2 PARP6 BNIP2 CHRAC1 RBBP7 SYNCRIP FAAP20 TUBB2A NUDT4 REST CCDC57 HOOK3 CAMTA1 HEBP2 RASSF1 NKTR RBM39 PLEC KLF10 SLC25A6 VPS37B LMBR1 CDK13 PABPC1 CDK6 OGFOD3 ITGA4 RNF145 CEMIP2 EEF1A1 ARID1B CLDND1 UBXN1 RAB11A CHD9 REV1 STYX HIF1A USP3 DNAJC2 PPHLN1 CCNK TTC39C CCNT1 TFAM FOSL2 ARRDC2 BRD4 KLF6 MTDH EPS15 NR1D2 LAMP1 CHMP4B MAD2L2 PIAS1 PLCD1 DNAJC7 STUB1 USP34 NUB1 SIAH2 FBRS RC3H2 RPL7A TLE4 CAPN7 ARAP2 MIF4GD SLC9A8 MPG DSTN PTP4A2 PJA2 WNK1 FUOM LIMS1 CDKN2AIP CUL1 THUMPD3-AS1 ATP5PF MLST8 PDZD8 ZNF511 ARF5 LMAN1 MALT1 APLP2 YTHDF2 ITGB1 DTD1 ZNF330 LRRFIP1 SENP6 PPP2R5C ETV3 RIC1 PACS1 DAZAP1 LCOR FDX1 FARS2 NFE2L2 UBE2I MICAL1 PICALM STIM2 TIMP1 RICTOR KTN1 STX11 MIB2 RNF38 RMC1 EDEM1 FAM120AOS POU2F2 ZBTB7A HDAC7 AKIRIN2 MIER1 DPYD MED15 C18orf21 EBPL TBC1D10A GNG5 MACF1 PKM GUK1 CDK17 BAG6 PTBP3 GATAD2A GNB1 PRKRA GTF2E2 MBD5 AKAP11 MIDN RCN2 NUDT14 UBE3A TCP11L2 ZFAS1 FAM118A SUN2 GLUD1 NSD3 PHF19 PRKAA1 NUP153
acute_cd8	10	timen	C5_GO_BP	GOBP_REGULATION_OF_IMMUNE_SYSTEM_PROCESS	1.0351e-05	0.000868375	0.593325	-0.395654	-1.45942	391	ISG15 IRF7 STAT1 BST2 IFI35 PLSCR1 OAS1 IFI16 ID2 PARP9 IL7R CCL4 CD2 GBP5 OAS3 ADAR PTPRC MYC DDX60 LAG3 GBP1 BTN3A2 OASL GPR171 RIPOR2 RAC2 LCK SLAMF1 NMI PTPN6 CD247 PCID2 ADAM10 RBCK1 CD40LG VAMP8 HAX1 BANF1 PRDM1 TMBIM6 FYN SAMHD1 KLRD1 TRAT1 TBC1D10C SIT1 HLA-A IKZF3 TNFRSF1B LPXN CSK STK10 PARK7 LCP2 ATM PYHIN1 BTN3A3 CNOT4 TNFSF14 TNFSF8 HSPD1 HCLS1 CYBA HSPH1 SLAMF6 HLA-F RASAL3 WAS CALR PNP MAD1L1 HLA-DPB1 HLA-E ETS1 ZNFX1 ANXA1 IRF3 SASH3 CD320 XRCC5 CREB1 PARP14 IL18R1 DPP4 CUEDC2 TMIGD2 HLA-B PLCG1 TYROBP DHPS CBLB ITK KLRC1 VSIR PRMT1 CTSC DOCK8 PHB KHDRBS1 CD79B PRDX2 B2M CORO1A SKAP1 CD48 LYAR TRIM27 AKIRIN1 HMGB2 CD300A SPN SOD1 HMGB1 GRN TNFRSF14
acute_myeloid	12	covid	proteinatlas_blood_expression_cluster	Cluster 31: Non-specific - Inflammatory response	1.0351e-05	0.00051755	0.593325	0.415027	1.39563	350	HERC5 NT5C3A ETV7 CHMP5 CAPG TMEM199 DDAH2 TTC1 ATOX1 INO80C SDHD ORAI3 ENSA STAT1 TOP1 TMEM60 LARP7 IK WASHC3 ARHGAP18 PPP1R7 MR1 GBP2 BUD31 SAP18 SNRNP35 SELENOT SPOP GNPTG DYNLRB1 MAPRE1 PSMD4 ATP8B4 PPP2R3C ERP44 SNX1 LSM1 SMIM3 SNW1 RAB8A FAS COPE PIGS SERINC3 EMC7 POLR2F NDUFB3 SF3B6 HSPA5 AP2M1 TRAPPC1 AMDHD2 MPLKIP RNF114 TDG OCEL1 TMEM179B UBE2F B2M IP6K2 SLC4A1AP EMC3 TXNDC9 TATDN3 MRPS36 PDCD10 CCDC159 UBE2L3 JKAMP DNTTIP2 MRPL28 ASL ZDHHC12 AURKAIP1 PSMB9 TRAPPC3 EAPP CLK1 MTIF3 CGAS WDR41 REEP5 LAMTOR3 LMAN2 SEC23B EDEM2 SUB1 SMIM12 MAT2B UBE2K MRFAP1 DPF2 RRBP1 RNF181 SNRNP27 TTC17 HMGCL ATP6AP1 TOR1A ATP6V0E1 SLC25A20 TAF9 ELOVL1 SLC39A6 CBWD2 CCDC47 NKIRAS2 DNAJB6 BECN1 C4orf48 TBPL1 HMGN2 SF3B1 TIMM17B STAMBP RNF25 CFDP1 DDOST GLE1 MMADHC JOSD2 TPST2 BLOC1S1 SCAND1 MVB12A DGUOK RABIF RER1 BAD HMG20B PDE6D DUSP11 IFT20 SMAP1 OTUB1 NABP1 DCAF11 TNFAIP8L2 MIEN1 LAMTOR2 BZW1 RHEB DBNL TMEM9B ACOT8 TXNDC12 PRKAA1 CBLL1 RHOT1 CDK5RAP3 INTS12 PSMC1 TMEM59 TP53I3 AZI2 TIPRL HDGF IST1 CD58 DCAF12 VPS25 INIP HCCS GTF2F2 ASMTL SNX6 PSMA2 ANXA7 CCS
acute_myeloid	1	age_n	HZ_COVID19	Top 500 up genes for SARS-CoV-2 infection in Mesocricetus auratus hamster blood Day 3 from GSE162208	1.0351e-05	0.000144355	0.593325	0.432983	1.37746	269	NACC2 TMEM134 LAP3 THEMIS2 CMPK2 DDAH2 RSAD2 NKG7 UNC93B1 DEF8 CLU STAT1 HELZ2 DOK2 CMTM3 CSTB SIGLEC1 LAIR1 ZNFX1 PARP9 CLIC4 LEPROT CNDP2 MSMO1 DTX3L SMCHD1 CYB5R4 MTG2 CCL5 OGFR HNMT FDFT1 NT5C3A TESC IFI44 NPC2 ZBP1 GSDMD NMI ANXA4 PDLIM1 PML GGT1 PYCARD TAP2 GBP5 FERMT3 F11R PWWP2B UBE2E1 LTA4H PRDX2 CASP7 PHRF1 LGALS9 RAB3D RNASE6 CHST12 AGRN DAP MAN2B2 MX1 AOAH MOV10 MVD USP25 PTTG1IP SPNS3 UBE2L6 SAP30 RBM43 TAPBP CYBA TWF1 EIF2AK2 LPP ADAR SLC41A3 DAPP1 MITD1 IL15RA SNX10 GNPDA1 UBA7 PSMA5 PSMA3 UBB CD84 IDI1 CLEC4E FAS TUBA4A TRPT1 UBE2L3 MX2 CMC1 TMEM140 GTPBP2 TBCB MLKL DYNLRB1 TNFSF10 RAB20 TNFSF13B PLPPR2 SMIM20 BRK1 ATP6V0E1 STARD3NL XPNPEP1 BCAP31 LSS FAM241A FIG4 ISG15 NPRL3 SRC TAP1 THOC7 PARP10 APOL6 TNFRSF14 MVP PARVB TREX1 RASGEF1B IFIT2 DDX58 PCGF5 TOR3A RGS18 CORO1B PSME1 NAMPT GZMA HMGN2 TRIM26 FPR2 SAMSN1 MBD2 IRF7 ICAM4 STAT2 BST2 SMTN CCL2
acute_myeloid	5	covid	C5_GO_BP	GOBP_REGULATION_OF_TRANSPORT	1.0351e-05	0.00546089	0.593325	0.274806	1.36704	752	IFI27 CLU CAMK1 TCF7L2 ADAM8 FABP5 ARF6 TNFRSF1A RETN PRAM1 GRK2 CHMP2A MAP2K2 PRNP UQCC2 AIMP1 CCL2 CALR CD63 UTRN JUP XPO1 SPHK1 SCP2 RSAD2 KCNAB2 TMBIM6 FPR2 CALM3 UBE2L3 CRBN CD300A NPEPPS STX4 KIF5B INSIG1 SNF8 PRKACA CES1 SGK1 PRKCB DYSF ITGAM LRP1 SIDT2 PRKCD B3GAT3 STAC3 SAR1A PIM1 NDFIP1 SIRPB1 PARK7 ARPP19 RHBDF2 DBI UBQLN1 ERGIC3 DIAPH1 FGR ENSA OS9 ORAI1 NFE2L2 FURIN FLOT1 REST PNKD ANXA2 CD81 PPP1R12A MEF2A LAMP1 TLR4 UFM1 PHB2 SIRPA RAN RAB7A CPT1A ACSL5 RAB8B CD2AP CAPN1 JAK2 GRIPAP1 RAB11A RAB13 CCR1 ATP2B4 RALA RAB8A NUMA1 ATF4 ADGRE2 REEP5 SMAP1 HMOX1 EPHB2 ATP5IF1 UHMK1 HK2 ACSL1 YIPF5 FFAR2 PDCD10 PTPRJ ACSL3 P2RX1 MICAL1 EHD1 TMEM30A EHD4 C2 DNAJC1 CHMP3 PDPK1 HGS IL1B RBM22 ATP1B3 VPS35 BAX EZR ANKRD13D G6PD PTAFR CIB1 PPIA YWHAH USP7 TRPV2 YWHAE GOLPH3 NOLC1 PLK3 PEA15 PPIF RGCC EMD RAB11FIP1 GSK3B TMF1 KCNE3 RAB27A PDCD5 NUMB FXYD6 ISCU LYAR PLAA SELENOT GABBR1 ARHGAP1 KMT2A CTNNB1 RANGRF COMMD1 DPH3 OXSR1 ICE1 PFKL SRI HMGCR P2RY6 RAB4A SURF4 PID1 PML UBAC2 NFKB1 LGALS9 UBASH3B AZIN1 GAS6 WNK1 RUFY1 ANKFY1 GLRX TOR1A TRPM2 CYP51A1 RHOQ NDEL1 ATG3 VPS18 GAPVD1 RIN3 JAK3 TCIRG1 MFF SAR1B WDR1 DAPK1 WWP2 AKAP8L ZPR1 AKAP9 PSMD9 ALOX5 NF1 BIN1 KHDRBS1 SOX4 VMP1 TRIAP1 MERTK LYN ARL6IP1 VAMP4 ARL6IP5 AKT2 IWS1 PTEN CNN2 ABCA1 BAD MAP2K1 ACSL4 GLUD1 RAB10 DHX9 CD151 SCFD1 RHOU HNRNPK PCM1 CD33 P2RX4 CORO1A PPT1 TBC1D5 NDUFA4 ERLEC1 CD47 PSEN1 HUWE1 UCP2 UBE2J1 KLF7 PLCG2 OAS2 ACTN4 GSK3A CD38 PIM3 WASL UBQLN2 VPS4A SYT11 ARF1 SNX17 RAB21 PTPN6 FLNA CLASP2 SIRT7 RAB5A PACSIN2 UNC119 ARRB1 PIK3R1 RIC1 UBR5 GOPC AP2S1 GCC2 MINK1 PYCARD HLA-F MYC RANGAP1 FBXL20 RAB9A LCP1 RAB29 SLC35F6 SNX3 CD14 TACO1 STK11 LMAN2 DYNC1H1 DAB2 FYN ANG PIK3CB CXCR4 LEPROT POMC NCKAP1L NCBP2 CREB1 AHCYL1 VDAC1 LILRA5 SMPD1 HCK LMAN1 SH3GLB1 CXCL10 DNAJC30 STXBP3 ATG5 PXK GAB2 LRPAP1 NDUFAF2 CHP1 SAE1 CAB39 MAPK1 SUPT6H BEST1 RHOA HVCN1 OSBP DNM1L TPCN2 EDEM1 DGKD ATP1A1 DTNBP1 RUFY3 POFUT2 PER1 TRIM28 LYPLA1 TSC2 DLG4 ZFYVE16 CBLL1 INPP5K CEBPB EDEM2 JAGN1 AP2M1 MIDN SLC30A1 TLR2 FES VPS11 SREBF1 NMT1 LGALS3 RXRA ANKRD13A DERL2 PARL CD84 IL15RA SLMAP BET1L LILRA2 RAB3GAP1 CHMP6 TM9SF4 DNAJC13 KCNMB1 UBE2G2 UNC13D SELENOS ARFIP1 ITGB1 LRSAM1 CYFIP1 RIPOR1 CDK5 ZC3H12A IL16 TBC1D20 CDK16 STIM1 NIPSNAP2 TPR PRKAA1 LRRK2 SREBF2 MBTPS1 FKBP1A KCNN4 NSUN2 SNX12 PTPN11 CD36 SLC43A2 PLD1 PICALM NUP58 PPM1F SLC9A3R1 BAG4 OAZ2 ATP2A2 GIT1 NOTCH1 KLHL24 RNF139 ERP29 CD4 APBB3 OSBPL8 SERGEF TARDBP AKT1 MCTP2 MLLT6 ADRB2 HIP1 SUMO1 SNX6
acute_bcell	all	covid	C5_HPO	HP_BLURRED_VISION	1.03566e-05	0.00178986	0.593325	-0.576958	-2.39059	18	MT-CYB MT-CO3 MT-CO1 MT-ND4 MT-ATP6 MT-ND5 MT-ND4L MT-ND2 MT-ND1
acute_cd4	12	covid	C3_MIR_MIRDB	LET_7F_1_3P	1.03712e-05	0.00103116	0.593325	0.384705	1.65311	257	ANK3 NR3C1 GPRIN3 UTRN KMT2C SRSF1 RNF149 RAB14 KRAS FNDC3A HOOK3 YTHDC1 SHOC2 XPO1 PIKFYVE CNOT6L PUM2 INO80D RICTOR SPEN OPA1 PPP1R21 ATP6V1H PAK2 RORA PUM1 RIF1 ATRX ARID1B ZNF292 HNRNPA2B1 ZNF800 TLE4 NAA16 MLLT10 SRSF11 DOCK10 RNF216 PTBP3 PDLIM5 RPRD1B CUL1 RNF138 SATB1 TAF2 FBXO34 RAB10 NCOA2 GNAI3 GNA13 DDX21 DERL1 HECTD1 HEATR5B FOXO1 ITGA6 SMARCA5 ZMYND8 LCOR AAK1 SRSF2 PSIP1 CRY1 USP34 KIN CREBRF RBPJ ANKRD44 PHC3 ZNF302 TMEM87A GIGYF2 U2SURP N4BP2 UBR1 NAA25 SFPQ ARIH1 YY1 MAPKAPK5 PRKAA1 TRA2A ANAPC13 APPL1 ASAH1 ARID4B ROCK1 TOB1 PRDM2 ZDHHC20 NKTR DNPEP VEZF1 PNISR DMTF1 KLHDC2 ARAP2 SEC22C TUT4 AMMECR1 PIK3C2A SGTB APP MBNL1 KLF2 PTPRE RC3H1 BHLHE40 AHR B3GNT2 GSK3B ZNF430 MYCBP2 CREBZF NASP NFAT5 HMGXB4 PHIP ELK4 FAM126B BTF3L4 ARID4A ITM2B LAMP2 PPP4R3B MRPL44 ABI1 TGFBR3 NUFIP2 NGDN KDM2B KIF2A KLF12 RAB3GAP2 SLAIN2 ZNF236 MON2 ARNTL
acute_cd4	12	covid	C3_MIR_MIRDB	MIR98_3P	1.03712e-05	0.00103116	0.593325	0.384705	1.65311	257	ANK3 NR3C1 GPRIN3 UTRN KMT2C SRSF1 RNF149 RAB14 KRAS FNDC3A HOOK3 YTHDC1 SHOC2 XPO1 PIKFYVE CNOT6L PUM2 INO80D RICTOR SPEN OPA1 PPP1R21 ATP6V1H PAK2 RORA PUM1 RIF1 ATRX ARID1B ZNF292 HNRNPA2B1 ZNF800 TLE4 NAA16 MLLT10 SRSF11 DOCK10 RNF216 PTBP3 PDLIM5 RPRD1B CUL1 RNF138 SATB1 TAF2 FBXO34 RAB10 NCOA2 GNAI3 GNA13 DDX21 DERL1 HECTD1 HEATR5B FOXO1 ITGA6 SMARCA5 ZMYND8 LCOR AAK1 SRSF2 PSIP1 CRY1 USP34 KIN CREBRF RBPJ ANKRD44 PHC3 ZNF302 TMEM87A GIGYF2 U2SURP N4BP2 UBR1 NAA25 SFPQ ARIH1 YY1 MAPKAPK5 PRKAA1 TRA2A ANAPC13 APPL1 ASAH1 ARID4B ROCK1 TOB1 PRDM2 ZDHHC20 NKTR DNPEP VEZF1 PNISR DMTF1 KLHDC2 ARAP2 SEC22C TUT4 AMMECR1 PIK3C2A SGTB APP MBNL1 KLF2 PTPRE RC3H1 BHLHE40 AHR B3GNT2 GSK3B ZNF430 MYCBP2 CREBZF NASP NFAT5 HMGXB4 PHIP ELK4 FAM126B BTF3L4 ARID4A ITM2B LAMP2 PPP4R3B MRPL44 ABI1 TGFBR3 NUFIP2 NGDN KDM2B KIF2A KLF12 RAB3GAP2 SLAIN2 ZNF236 MON2 ARNTL
acute_myeloid	4	timen	C7_VAX	NAKAYA_PBMC_FLUAD_IMUVAC_MALE_AGE_14_27YO_CORRELATED_WITH_HAI_RESPONSE_MF59_ADJUVANTED_AND_NON_1DY_GENES_IN_BTM_M75_POSITIVE	1.03786e-05	0.00012584	0.593325	-0.579589	-2.5917	16	IFIT1 SERPING1 IRF7 OAS1 RSAD2 IFIH1 DDX60 DDX58 HERC5 DHX58 OAS3
acute_bcell	11	covid	C7_VAX	NAKAYA_PBMC_FLUAD_MALE_AGE_14_27YO_1D_POSTBOOST_VS_0D_PREIMM_MF59_ADJUVANTED_1DY_ATIV_UP	1.03956e-05	4.44412e-05	0.593325	0.859896	2.14888	11	IFI44L EPSTI1 LAP3 TYMP IFI35 STAT1
acute_cd8	2	covid	C5_GO_BP	GOBP_NEGATIVE_REGULATION_OF_RESPONSE_TO_CYTOKINE_STIMULUS	1.04058e-05	0.000768427	0.593325	0.658288	1.96676	42	OAS1 OAS3 ISG15 USP18 STAT2 STAP1 ADAR TREX1 PARP14 ZNF675 METTL3 XIAP NR1H2 MUL1
acute_cd8	13	sex_n	HZ_COVID19	Top 500 up genes for SARS-CoV-2 infection in Rhesus macaques at Group 2 dose in Bronchoalveolar Lavage at 4 DPI from GSE156701	1.04108e-05	0.001351	0.593325	-0.425031	-2.03088	76	IFI44L PRF1 SMCHD1 HERC5 SLC38A5 DDX58 SELL OAS1 RUNX3 IFIT3 HSH2D HELZ2 PARP10 ISG15 HIST1H1E GNLY IRF7 SEPT6 KLRD1 ADAR EIF2AK2 USP18 IFITM1 CYTIP ISG20 IFIH1 DDX60 OASL PML
acute_cd8	6	age_n	C3_TFT_GTRD	KDM7A_TARGET_GENES	1.04213e-05	0.00117761	0.593325	0.245432	1.38972	1262	YBEY TMCO3 SLBP ARFGEF1 METTL9 MFSD10 NSD3 DYRK1A BRWD1 DAZAP1 SUMO3 KBTBD2 PIP4K2A R3HDM2 KLHDC2 TLE4 RAB6A TNFRSF10A DPP8 BCL3 MLF2 ANKRD12 SIRT7 MIDN CFAP97 PANK2 SH3TC1 TERF2IP SLC35E1 METRNL SMAP1 TMUB1 KMT2E TRIM13 TMEM131 PATZ1 UBE2E3 CUL4A CTDSP1 TMEM248 CYC1 SETD5 HERPUD2 PPM1A TAF7 GPS2 HECTD1 AP3S1 GTPBP4 C1QBP PWWP2A SRP72 FBXW11 PTCH1 TSSC4 NRDC SYNGR2 CEBPG RPAP2 CCDC112 HDGFL3 WTAP TSPAN5 PHF13 SQSTM1 AKT2 MSRA CAST SERP1 GNB2 CCDC82 MLLT6 APH1A HLA-DMA ARHGAP10 SLC25A36 SNF8 MCL1 TP53I11 RNMT AKIP1 DIP2A CSTB GGNBP2 LFNG SNX16 CTBP2 ELF1 PPP1R35 NCOA2 GCFC2 TMEM39A TBL1XR1 RAD23A SYNJ2 MAN1B1 TMEM87B TAB2 UBN1 RELA SMARCA2 FAR2 PHF20L1 RABGGTA LENG8 PAPOLA ACAP2 ZNF84 UBE2I ZFAS1 HADHA BRD9 CMTM3 RBBP6 CYLD CD47 WDR47 EMC8 ACADVL GSK3A GNL1 ARL4C GCLM GATA3 UHRF2 DYRK1B BRD1 RBCK1 GGH SRSF2 TRIM39 SMNDC1 NUP153 SEC61G PPDPF DICER1 TRAPPC10 SLC25A39 DNAJB14 GMFG NOL10 EOGT MAFF PAIP1 ATP1B3 ARFGEF2 SET KLF11 UGP2 DDX59 SGCB CSNK1G3 MPC2 FTH1 RANBP1 PDXDC1 LRR1 ANGEL1 IGFBP7 BCS1L JTB SF3B6 IL18R1 AMD1 MOV10 ATG2A AFG3L2 TRMT2A KHDRBS1 CLTA SLC16A1-AS1 RFNG TFG RCN1 RUFY3 UPP1 YTHDF3 KMT2D PUM2 PCIF1 CCNL1 PKP4 WEE1 SLC25A29 ANXA4 TNRC6B CNOT6L GRINA KCNAB2 HNRNPDL GNAS GFOD1 RNPS1 ZFC3H1 UBC PLEKHM2 BBC3 NIPSNAP2 ZNF354B UNKL PARP12 ZBTB1 ARF1 SLC2A4RG CDC42EP3 USP39 DALRD3 TRAM1 HSPA8 FKBP8 PLEKHF2 ABHD16A RNF166 MAP4K2 ANXA11 ATP6V0B CKS1B B2M WDR25 NRIP1 TSHZ1 FAS GSE1 CRAMP1 ACP1 MPST SETDB1 EIF5A TAOK1 PCBP2 UBE2D2 PHF19 ZMAT3 PHPT1 RPLP1 CHEK2 PRR14L ATG4B ACOT13 CRIM1 TUBA1C SF3A3 SSH2 FIP1L1 MALAT1 HMGN1 ELOB DYRK2 PIGQ RALY RPL36AL NAA38 VIM MAML1 EWSR1 PDE7A UBE2Q2 ING1 SRSF5 RAB11A WWP2 LSM3 BRD2 DUS4L YPEL5 PLK3 MVK YIF1A DRAP1 NDUFA7 MFSD5 TCF4 SLC25A22 HRAS SLC25A37 ZNFX1 PHLDB2 MYL12B CSK PSMG2 MAPK1 SLC41A3 HMGB1 RPS26 BFAR RPS19 TXNL1 SAMD1 MIF TIMM29 EI24 CHCHD10 LACTB ACAP3 RUFY1 CCNY SPCS1 LPCAT1 SOD2 FOXP1 PPARA TMEM230 C6orf226 COIL
acute_myeloid	all	covid	C5_GO_CC	GOCC_BLOOD_MICROPARTICLE	1.04213e-05	0.000437695	0.593325	0.613989	2.10224	78	LGALS3BP C1QC SERPING1 CLU C1QB SLC2A1 JCHAIN HP CFB CFH IGHM APOE FN1 APOL1 APOA1 STOM CIB2 IGHG1 ITIH4 IGKC IGHG3 CD5L F13A1 IGHA2 CLIC1 IGHA1
acute_cd8	5	covid	C7_VAX	BUCASAS_PBMC_FLUARIX_FLUVIRIN_CAUCASIAN_MALE_AGE_18_40YO_HIGH_RESPONDERS_1DY_TOP_FUNCTIONAL_NETWORK_POSITIVE	1.04233e-05	4.62693e-05	0.593325	0.805639	2.03427	14	ISG15 STAT2 STAT1 IRF9 TNFSF14 PRKD2 LILRB1 RBCK1 PNPT1 SNRNP70
acute_cd4	11	timen	C5_GO_BP	GOBP_POSITIVE_REGULATION_OF_CYTOKINE_PRODUCTION	1.04351e-05	0.000694357	0.593325	-0.456007	-1.82948	152	ISG15 IRF7 STAT1 OAS1 EIF2AK2 OAS2 IFI16 CD2 SPN SLAMF6 OAS3 CYBA TBX21 FGR HSP90AA1 GSDMD PTPRC HLA-DPA1 TIGIT PYHIN1 BATF CD58 PHB IL16 IRF3 MBP TRIM27 HSPD1 ITK GBP5 SASH3 HLA-DPB1 HLA-A TYROBP DDX58 PIK3CD MYD88 TBK1 CD226 HLA-F CASP1 ADAM8 CD55 BTN3A1 SPON2 CAMK4
acute_cd4	3	covid	C5_HPO	HP_BULBAR_SIGNS	1.04384e-05	0.000908502	0.593325	-0.755125	-1.95856	18	MT-ND4 MT-ND6 SPG11 MT-ND5 MT-ND2 MT-ATP6 MT-ND1 MT-ND3 PLAA PSAP
acute_cd4	13	covid	C7_VAX	HOWARD_NK_CELL_INACT_MONOV_INFLUENZA_A_INDONESIA_05_2005_H5N1_AGE_18_49YO_1DY_UP	1.04439e-05	3.58724e-05	0.593325	0.866234	2.10844	12	IFI44L IFIT3 TYMP EPSTI1 OAS3 GBP1 PARP9 STAT1
acute_cd4	13	covid	C5_HPO	HP_SCOTOMA	1.04468e-05	0.000350154	0.593325	-0.751889	-2.24849	17	MT-ND4 MT-CO3 MT-CYB MT-CO1 MT-ATP6 MT-ND4L MT-ND1 MT-ND5 OPA1
acute_cd4	12	covid	C3_MIR_MIRDB	MIR670_3P	1.04476e-05	0.00103116	0.593325	0.496493	1.90481	96	PAG1 HOOK3 KDM2A PIKFYVE TNFSF10 INO80D C21orf91 ORC4 NOL7 SUCO CDC14A PSMC2 TPGS2 CACUL1 ZNF800 XRN1 CCT4 SENP6 ZMAT1 CD44 VPS13D NUP50 RTN4 YTHDF2 MINDY2 AAK1 PSIP1 USP34 CREBRF ANKRD17 VTI1A C1GALT1 PHC3 PSMD1 DNAJA2 CHURC1 RELB UBE4A USP9X
acute_cd4	1	age_n	C5_GO_BP	GOBP_CYTOKINE_PRODUCTION	1.04532e-05	0.00352274	0.593325	0.275965	1.52644	282	CAPN2 PIK3R1 ANXA1 BST2 HLA-DPA1 FCN1 TMF1 PYHIN1 CD84 XBP1 MBP GBP5 IL6R PER1 CEBPB GAPDH RORA LITAF HLA-DPB1 CD2 FCER1G SORL1 PELI1 RIPK2 MALT1 CD74 VSIR SLAMF6 MIF OAS2 HSPD1 ABCD2 SOCS1 AGPAT2 TYROBP CD40LG UFD1 ARHGEF2 TMED10 ARID5A GBA TNFAIP3 ZFP36 RPS6KA5 CASP1 GATA3 IRF3 TRAF2 CARD16 SLAMF1 HLA-DRB1 JAK3 MAPK13 TSPO IFNGR1 CYBA HLA-F IRF4 ADAM8 DHX36 CD28 BANF1 MNDA CEBPG DDT DHX58 RAB1A LTBP3 NFATC2IP
acute_bcell	7	acuity_maxn	C5_GO_BP	GOBP_FAT_CELL_DIFFERENTIATION	1.04598e-05	0.00632749	0.593325	0.510363	2.30385	38	NR4A1 NR4A2 ARL4A RGS2 ZFP36L2 INSIG1 ARID5B ASXL1 SYAP1 ZC3H12A PIM1 EP300 STK4 SDF4 ZFP36 XBP1 PLAC8 AKT2
acute_cd8	11	covid	C5_GO_CC	GOCC_TRANSPORTER_COMPLEX	1.04604e-05	0.000620153	0.593325	-0.417453	-2.0061	88	MT-CYB MT-CO1 MT-ND4 CLIC3 MT-ND5 MT-ND4L MT-ND2 MT-ND3 CATSPER1 NDUFA11 UQCRC2 ATP1B3 KCNAB2 NDUFA10 UQCRB MT-ND1 NDUFA8 ANO6 NDUFA1 TIMM8B
acute_myeloid	7	timen	C3_MIR_MIRDB	MIR1284	1.04612e-05	0.0207341	0.593325	-0.364299	-1.77322	132	IFI44L JUP PPM1K CUL1 JAK2 FNDC3B RBM47 SP100 CD55 TAOK1 TMEM260 GLG1 ACSL3 KLF6 AKAP10 UTY ERBIN ADRB2 TAOK3 MGA REV3L TNS3 DCAF7 SEC24D RAB10 SCAF8 RBM41 TRIP12 CREBBP ZNF236 GOSR1 PHACTR4 PDS5B HMGB2 SIPA1L2 PIAS1
acute_cd8	3	age_n	C5_GO_MF	GOMF_PEPTIDE_ANTIGEN_BINDING	1.04673e-05	0.00633396	0.593325	-0.671642	-2.15735	32	TRBV7-9 TRGV3 TRAV12-3 TRGV9 TRAV12-1 TRAV12-2 TRBV28 TRAV8-4 TRBV12-3
acute_bcell	5	sex_n	C5_GO_CC	GOCC_EXTERNAL_SIDE_OF_PLASMA_MEMBRANE	1.04706e-05	0.00209412	0.593325	-0.532287	-1.68747	100	IGHV1-18 IGHV4-34 CXCR4 LY9 IGHV3-7 CD69 B4GALT1 TRBC2 CD86 CD83 IGHV3-30 IGHV3-20 IGKC IGHV3-53 IGHV4-59 TMEM123 IGHV3-23 CLEC2B IGHA2 ITGB1 CAPN2 TNFRSF13C BTN3A1 IL2RG IGHV3-21 IGHV3-48 CTSB LILRB1 TGFBR2 FAS CD19 S1PR1 FCER2 TNFRSF14 IL27RA ITGAL IGHV3-74 PRNP IGHG1 ITGAE CCR6 HLA-DRB1
acute_bcell	4	timen	BTM_MODULES	leukocyte differentiation (M160)	1.04806e-05	0.000440187	0.593325	0.814469	2.01604	12	CD83 NR4A2 KLF6 NAA15 BCL3 JUNB RARA MED1
acute_cd4	6	timen	C5_GO_BP	GOBP_RESPONSE_TO_INTERFERON_BETA	1.0486e-05	0.00295286	0.593325	-0.708374	-2.51763	18	XAF1 OAS1 BST2 STAT1 IFITM1 IFI16 PLSCR1 IFITM2 IFITM3
acute_bcell	10	timen	C5_GO_BP	GOBP_B_CELL_RECEPTOR_SIGNALING_PATHWAY	1.04899e-05	0.00293369	0.593325	-0.497152	-1.8237	64	IGHV4-39 IGKC IGHV3-23 LAT2 IGHV3-30 PTPN6 IGHV4-34 IGHA1 IGHV3-74 IGHM IGHG2 IGHV1-3 BLNK CD22 IGHV5-51 BTK MNDA PTPRC IGHV3-7 PLCG2 CD79B IGHV3-33 FCRL3 PRKCB CD19 BLK IGHV1-18 IGHV4-59
acute_bcell	1	covid	C7_VAX	FRANCO_BLOOD_SANOFI_PASTEUR_SA_INACTIVATED_INFLUENZA_VACCINE_CORRELATED_WITH_ANTIBODY_RESPONSE_AGE_18_40YO_1DY_POSITIVE	1.04899e-05	0.000140404	0.593325	0.535112	1.6882	67	XAF1 IFI44L IFITM1 TAP1 PHF11 IFI6 LY6E ISG15 MX1 PLSCR1 EIF2AK2 TMEM123 LAP3 OAS1 TYMP TRIM22 PARP14 SAT1 IFI44 SP140 STAT2 PARP9 IFI35 MT2A DYNLT1
acute_bcell	1	covid	HZ_COVID19	Top 500 up genes for SARS-CoV-2 infection in Rhesus macaques at Group 2 dose in PBMCs at 2 DPI from GSE156701	1.04899e-05	0.000309177	0.593325	0.429174	1.44964	233	XAF1 IFI44L IFITM1 DEK TAP1 PSMB10 SNX6 PHF11 IFI6 LY6E TROVE2 TMEM50A ISG15 PSME2 MX1 DDX3X HSH2D PLSCR1 PIM2 EIF2AK2 TMEM123 LAP3 OAS1 MEF2A RERE TYMP CFLAR GPBP1 CHD1 PPP2R2A TRIM22 UBA7 NMI PML PCGF5 HOOK3 PARP14 DNPEP MED10 RABGAP1L BAG1 FUBP1 IFI44 STAT2 HERC5 FAM111A RNF114 VRK2 BAZ1A CSRNP1 PARP9 IFI35 MT2A SMCHD1 ODF3B TRIM38 RASGEF1B DYNLT1 TRIM26 TNK2 SAMD9 SP100 PPM1K DNAJC7 DTX3L NUB1 DIAPH2 INPP5D FCN1 CD164 IFI27 MX2 RHBDF2 SP140L ZBP1 CDKN1A IFIT5 PCK2 TRAFD1 CYSLTR1 KHNYN TMEM165 NCOA7 BIRC2 TMEM62 SRSF11 TRIM56 MRPL40 PSMB8 TOR3A LYSMD2 RAB3GAP1 IRF7 GRIPAP1 RNF138
acute_bcell	1	covid	proteinatlas_blood_expression_cluster	Cluster 6: Non-specific - Transcription	1.04899e-05	0.000534987	0.593325	0.463488	1.5326	139	ANKRD49 KTN1 ZNF644 NCOR1 BEX4 VPS13C TTC14 RSF1 NSRP1 CDK11A EIF5 TAF1D PRKDC SLC39A10 RFC1 RNMT CHD1 NEMF ELF2 USP36 UBXN2A NSD1 ATRX METAP2 MYSM1 CEBPZ TPR HNRNPA3 SUCO EIF5B ILF3 AKAP9 SRP19 CHD6 BPTF ARFGAP3 SETX ASH1L TNK2 UFM1 ANKRD36C SMIM19 AHI1 CCDC186 SVIP CHD9 REXO2 POLR2C KIF20B C5orf24 DNMT1 RNPC3 GOSR1 TBP TRA2B UPF3B BTAF1 KIN GRIPAP1 IQSEC1 ZNF302 VPS13A TSR2 TTF1 CHD4 RSBN1 USP11
acute_bcell	3	covid	C7_IMMUNESIGDB	GSE13485_DAY7_VS_DAY21_YF17D_VACCINE_PBMC_UP	1.04899e-05	0.00209886	0.593325	0.528919	1.70533	66	IFI44L OAS1 MX2 IFIT3 IRF7 MX1 STAT1 EIF2AK2 OAS2 IFI6 EPSTI1 ISG15 XAF1 IFIT1 TRIM69 LAP3 FBXO6 DDX60 SLU7 PARP9 PLSCR1 SP100 LY6E TRIM22 SAMD9L OAS3 UBAP2L PIK3AP1 IFIT5 RELA PARP14 ODF3B TPP1 LPP
acute_bcell	8	age_n	C5_GO_CC	GOCC_CELL_SURFACE	1.04899e-05	0.000491529	0.593325	-0.473794	-1.494	149	IGHV1-69D IGHV4-34 IGHV2-5 IGLL5 CD69 IGKC IGHV4-59 IGHV3-7 IL4R IGLC2 CNTNAP2 TNFRSF14 IGHV4-39 IGHV3-33 IGHM CLEC2B TRBC2 CALR CD55 CLEC2D IGLC3 HLA-DMA ERP44 IGHV1-18 IGHV3-21 HNRNPU IGHV3-23 IGHD PHB2 CD79B IGHV3-15 CD22 ITGA4 IGHG3 IGHV3-30 RER1 TMEM123 ANXA5 HLA-A ATP5F1B PDIA3 CLIC4 TGFBR2 KRT10 HSP90AB1 ANXA4 SLAMF6
acute_cd8	3	timen	C5_GO_CC	GOCC_CHROMOSOMAL_REGION	1.04899e-05	0.0009368	0.593325	-0.428068	-1.40995	274	CHMP7 CHMP5 XPO1 SP100 MCM3 LRIF1 PSEN1 DYNLL1 SUGT1 SMC1A SPOUT1 PPP1R10 TINF2 PCNA TP53BP1 STAG2 DYNC1LI1 RNF8 DAXX DNMT1 PML NABP1 SGO2 RCC2 CHMP6 LRWD1 CENPL CFDP1 CENPQ ACD NBN SMCHD1 PPP2R5A THOC1 NAT10 MCM5 ZWILCH RANGAP1 ERCC4 BUB3 CBX1 NUP37 RAD51D MEN1 RPA2 ZNF330 TRAPPC12 UPF1 MIS18A CHMP1A DPY30 KIF22 RIF1 NSL1 MSH2 CKAP5 NCAPD3 ITGB3BP DHX36 AHCTF1 GATAD2B PTGES3 NUP107 ZBTB48 SMC6 DDB1 TEP1 MAD1L1 ZW10 GAR1 HAT1 HSF1 PDS5B SKA2 POLD1 NCAPD2 NUDCD2 HNRNPA2B1 THOC3 BOD1 LIG4 WAPL SETX SUV39H1 SPDL1 NUP85 EZH1 SMC4 PARP1 INCENP PHF2 PPP1CB KDM1A SIRT6 MRE11 KDM4A TERF2 NUP43 WDR82 MCM6 SIN3A MEAF6 ATF7 FMR1 FEN1 DCTN5 CDK2 DSN1 PPP2R1A CCNB1 GPATCH11 MIS12 ORC3 XRCC5 CENPO CSNK1A1 RAD21 ZNF276 MCM7 NUP160 NLRP2 WRAP53 SEH1L PPP2CB POLR2B PIF1 RAD17 ORC2 CTC1 APC HMBOX1 POT1 KAT2B BRCA2 TERF1 RPA1 THOC5 PPP1R12A SS18L1 HDAC2 SIRT2 ORC4 ATM PURA
acute_myeloid	1	age_n	HZ_COVID19	Top 500 up genes for SARS-CoV-2 infection Day 2 in ferret right caudal lung from GSE160824	1.04899e-05	0.000144355	0.593325	0.410711	1.31727	378	IL1R2 TMEM134 TNFRSF1B MBP ZBED1 MFSD12 SYNE3 FBXW5 HERC5 UNC93B1 STAT5A TAGLN2 GALK1 PQLC1 POR AGPAT2 TBC1D22A CXCL16 TRAPPC5 SYK CCND3 TPGS1 RGS19 DOK2 PPP1R12C RNH1 SNAPC2 COTL1 TRABD EHBP1L1 BCL7C STARD3 STUB1 NELFB FAM173A DBNL GNPTG TMEM259 BCKDK CTSS MBD3 ARPC1B MPG OGFR CYTH4 IRF5 AMDHD2 TCIRG1 SIGIRR D2HGDH ACAA1 CHKB DAPK3 ZBP1 GSDMD LTBR ABHD17A ALDH3B1 EFHD2 ANAPC2 CSNK1G2 PLEKHM2 FAM207A FBXL8 WBP1 RBFA ATG4D CCDC124 JOSD2 NCAPH2 RXRA BSG ERCC1 GAA NHP2 BNIP3 SAMHD1 NUDCD3 TBC1D10C WRAP53 GPR132 EEF1D ARID5A GLMP MAN2C1 AKT1 CEBPA LGALS9 SURF1 STK25 SSNA1 TMEM120A SPAG7 SLC15A3 PSMB10 AOAH SLC11A1 SLC12A9 CORO1A CARD9 UBE2L6 MOB3A ACADS NDUFS7 LRPAP1 TBC1D10B ITGB2 ADAR CLPP PPP1CA IL15RA TMUB1 UBA7 PFKP MARS PFDN2 TMC6 SLC39A3 MPST RINL PPP4C ZBTB17 AXIN1 TMEM140 CCS EIF4EBP1 RAB20 SMG5 LAMTOR2 KEAP1 AP5Z1 SECTM1 FOLR2 DHPS MAP3K6 ZMYND15 CTSD ABCD1 PGLS SIRT7 DAP3 RGS14 TKT PLSCR1 DDX54 NFKBIB ISG15 GRN GPS1 SRC TAP1 IDH2 PLIN3 THAP7 RCC2 DTNBP1 TNFAIP6 CFD TNFRSF14 PLEKHG3 RPL8 NUBP2 TREX1 PARP3 EME2 SLC25A11 PLD4 CORO1B PSME1 SPNS1 GZMA ARHGAP4 NARFL
acute_myeloid	1	timen	HZ_COVID19	500 genes up-regulated by SARS-CoV-2 in human Caco2 cells at 24h from GSE148729	1.04899e-05	0.000190692	0.593325	0.315045	1.49244	343	ID1 HDAC9 BHLHE40 NFKBIE IER3 PLK3 FOSL1 ZBTB43 ICAM1 ARRDC3 IER5L SERTAD2 KLF11 PHLDA2 MAFF ZFX CSRNP1 PHLDA1 NR1D1 SKIL KLF10 EMP1 CEP170 PIM3 CWC25 USP36 ZNF317 FGFR1OP2 PPTC7 FBXW7 HLA-DQA1 YOD1 CYLD MAFG ZNF791 IER5 CCNT2 MITF RELB CCNT1 RLF FHL3 AFF4 CLCF1 PLAUR ARID3B ETV3 KMT2E E2F3 RBBP6 ZNF267 POGZ EPC1 CCDC59 NRIP1 SNIP1 TET3 DDIT3 ENC1 YTHDC1 ZNF655 LRRC8A BRD2 MIDN KDM7A VEZF1 PER1 DYRK1A GTPBP4 FOXO3 TSC22D2 MYADM DNAJC2 ODC1 TNFRSF10B WDR43 TGIF1 GATAD2A CDC42EP1 RABGGTB BIRC3 KDM6A TRIB1 DDX21 RLIM ZBTB20 SMURF1 SPEN TSPYL2 CPEB4 PPP1R15B CLK3 ZNF292 ZNF335 NFKB2 RBM5 USP47 LDLR ZFP36L1 NFAT5 RSRC2 ZNF800 SLC7A5 DUSP6 REL PER2 UGCG CLK1 ZC3H12A SDE2 RC3H1 SUCO RNF103 DNTTIP2 PLEC TRIM8 SLC25A25 NUP58 AHR IRF1 HNRNPDL TRIO FRYL SLMAP GPCPD1 TIPARP RUNX1 DUSP5 MIER1 BCL10 KMT2C KLHL21 FGD6 KLF4 WAC SLC16A6 LCOR CPEB2 PTGS2 LATS2 ATAD2B PRPF38B JMJD1C SLC4A7 ISG20L2 ARHGAP31 FOXN2 USP42 FBN2 ZNF92
acute_myeloid	3	timen	HZ_COVID19	SARS Perturbation; 224 Down Genes from GEN3VA Mouse Lung; Accession: GSE19137 ; Platform: GPL1261 ; Entry 4	1.04899e-05	0.000241269	0.593325	0.42526	1.55882	149	G0S2 NAP1L1 RBM3 EEF1B2 EIF3E CSDE1 RPL5 VDAC2 RPL10A JUND NPM1 PAIP2 SERPINB6 BTF3 RPL4 RPS17 DDX3X COX7A2L CRIP1 WDR45B GTF2B NR1D2 RPS5 EIF3I GNG10 RPL3 PABPN1 VTI1B ALDH1A1 UQCRC2 SP3 RPL23 YWHAQ IVNS1ABP NDUFA6 RPS10 SH3BGRL EEF1A1 NACA PCNP CNBP RPS27A RPL7A RPL15 NDUFV2 RPL9 ABRACL ZNF780A RPL27A PPP1CB RPS8 KLF9 MGST1 SUMO2 DRAM1 GSN RHOQ RPL7 RPL10 ZFP91 CAT LRRC58 RPS23 TPT1 LUC7L3 DBP CFDP1 RPL26 RPS7 SPTSSA RPS3 RPL24 UQCRHL CD36 RPL21 SRSF3 RPL13A EID1 METTL7A TBCA RPS14 RPS18 CAPZA2 SRP14 EIF4A2 RPS24 MRPL20 TM9SF2 RPL8 CHCHD2
acute_myeloid	5	timen	C5_HPO	HP_FATIGUE	1.04899e-05	0.00568345	0.593325	-0.332715	-1.67715	196	WAS TLR4 NUMA1 CITED2 MEFV ATM PSTPIP1 MDH2 RARA AIP JAK2 PLEKHM1 CCR1 SDHD NLRC4 BTK NR3C1 MLX PYGL TMEM127 XPC UBA1 SH2B3 POLR3GL SEMA4D EIF2AK4 PML GBA SDHB XPA CDH23 TCF4 HAVCR2 MMADHC SLC11A1 SOD1 DYSF C1QBP NABP1 SEMA4A DNM1L PRKACA CD79B ATRX MYD88 UBAC2 PLEC TARDBP PIEZO1 ABCD1 TXNRD2 DDB2 SDHC TGFBR2 BIRC3 MAX SLC25A11 FIP1L1 FAS ANG NF1 FOXP1 CHMP2B CBL HESX1 ACADM PHKG2 DCTN1 SELENON STAT5B IRF5 PRKAR1A PNPLA8 TK2 STAT6 C9orf72 USP8 HMGCL TP53 STAT3 NFKB2 FH ERAP1 ERCC3 TNPO3 TSC2 BCL10 UBQLN2 WIPF1 ATXN2 VCP CALR SVIL PIK3R1 IL12RB1 INSR GLT8D1 BCL6 RUNX1 COQ2 GPR35 IVNS1ABP MLH1 GLA SQSTM1 CD46 FIG4 SDHA NFKBIL1
acute_cd4	5	age_n	HALLMARK	HALLMARK_ALLOGRAFT_REJECTION	1.05004e-05	0.00048302	0.593325	-0.508344	-1.57663	98	GZMA CD40LG CCL5 SRGN IL16 IL2RG GPR65 FYB1 IL27RA TIMP1 PSMB10 SIT1 PTPN6 LCK ITGB2 CD3D FLNA IL12RB1 IFNGR1 ETS1 STAT4 PTPRC WAS CD47 STAT1 CTSS CD3E CXCR3 UBE2D1 CD74 CD4 CSK EIF5A CD247
acute_cd4	12	covid	C5_GO_BP	GOBP_RESPIRATORY_ELECTRON_TRANSPORT_CHAIN	1.05052e-05	0.000663143	0.593325	-0.473945	-2.07445	71	MT-CYB MT-ND4 MT-CO3 MT-CO1 COX7C COX4I1 NDUFB7 PARK7 MT-ND6 NDUFV3 NDUFS5 NDUFS2 MT-CO2 NDUFB10 MT-ND5 NDUFA6 NDUFB4 NDUFA1 CHCHD2 UQCRFS1 SDHB MT-ND3 SLC25A13 SDHC COX6A1 NDUFB6 COX7A2L NDUFA10 COX5A
acute_myeloid	5	acuity_maxn	C5_GO_BP	GOBP_CELLULAR_HOMEOSTASIS	1.05109e-05	0.00258499	0.593325	0.388364	1.49269	389	ADM CD55 SLC39A8 MT1X TBXAS1 GNA15 MT2A ARF1 PTGER2 MT1E CCDC186 FPR2 MCUB HK1 S100A8 PRDX2 MT1F CXCR4 GPR35 SELENOT ATOX1 MT1M SLC11A1 XBP1 P2RX4 C3AR1 MAPK3 HMOX1 MAPK1 SMARCB1 PTPN6 P2RX1 MICU1 SLC39A6 TCIRG1 PIK3R1 GSTO1 JAGN1 GAS6 HIF1A UBASH3B S1PR4 SIDT2 RHOT2 S100A9 FPR1 LAMP2 MYC MT1G ORMDL1 ATP6V0E1 ORMDL2 RAB7A PRDX1 MCOLN1 ALDOA PTPRC LYN PTK2B PLCG2 CCDC47 COX19 PDE4D NOL3 ATP6V1G1 C5AR2 CCRL2 TFRC TRA2B SLC4A7 SLC9A6 TMEM203 TXNRD1 ANO6 ATP1B3 ERO1A SLC24A4 CLN5 CD52 NDUFAF2 TMEM38B GLRX2 SMARCA4 HK3 SLC30A1 GRN AP3D1 FUNDC2 VDR SOX4 PRDX4 THADA GSR ATP6AP1 PRDX6 SWAP70 UBE3A GIT1 TMCO1 TM9SF4 PIK3CB SLC8B1 BAD SLC8A1 PIH1D1 RNASEK JAK3 SRF YWHAE TXN2 GLRX3 SRI SOD1
acute_myeloid	14	timen	C5_HPO	HP_ABNORMAL_RETINAL_ARTERY_MORPHOLOGY	1.05115e-05	0.000922273	0.593325	0.555655	2.4147	28	MT-CYB MT-CO3 MT-ATP6 MT-ND4 MT-ND4L MT-ND1 MT-ND5 MT-ND2
acute_cd8	11	covid	C5_HPO	HP_HYPERVENTILATION	1.05199e-05	0.000522886	0.593325	-0.829851	-2.33776	11	MT-ND4 MT-ND5 MT-ATP6 MT-ND2 MT-ND3 MT-ND1 MT-ND6
acute_cd8	1	covid	C5_GO_BP	GOBP_ANTIVIRAL_INNATE_IMMUNE_RESPONSE	1.05204e-05	0.00127365	0.593325	0.820942	2.05347	12	MX1 IFIT1 OAS1 DDX58
acute_cd8	12	timen	C5_GO_BP	GOBP_REGULATION_OF_DEFENSE_RESPONSE	1.0527e-05	0.000538912	0.593325	-0.496797	-1.83748	115	ISG15 IRF7 KLRD1 STAT1 PARP9 IFI35 PLSCR1 LAG3 CYBA BANF1 FGR ALOX5AP IFI16 IL16 SAMHD1 S100A8 CST7 S100A9 FYN GBP5 APOBEC3G SOD1 PSMA6 TNFRSF1B HLA-A PTPN2 TYROBP ADAR PYHIN1 HLA-F SNX6 HMGB1 NR1H2 CD47 CASP1 RNF125 GPSM3 UFD1 HLA-E AOAH HLA-B SELENOS ZFP36 ZBP1 TRADD NKG7
acute_cd4	3	covid	C5_GO_MF	GOMF_OXIDOREDUCTASE_ACTIVITY_ACTING_ON_NAD_P_H_QUINONE_OR_SIMILAR_COMPOUND_AS_ACCEPTOR	1.05405e-05	0.00152838	0.593325	-0.606007	-1.82875	47	MT-ND4 MT-ND6 NDUFS2 MT-ND5 MT-ND2 NDUFA10 NDUFS6 NDUFB5 NDUFB3 NDUFA8 MT-ND1 NDUFB10 NDUFS4 NQO2 MT-ND3 MT-ND4L NDUFA13 NDUFS8 NDUFC2 NDUFB6 NDUFS3 NDUFA9 NDUFV1
acute_bcell	9	timen	C3_TFT_GTRD	FOXR2_TARGET_GENES	1.055e-05	0.00028063	0.593325	0.516037	1.96873	78	RPL27 RPLP2 RPS6 RPS5 EEF1A1 RPS18 RPL34 RPS14 RPS21 RPS25 RPL8 RPS27 RSL24D1 RPS16 RPL32 RACK1 EIF3L HIGD2A DDX21 NDUFB9 RPL6 EIF3D EIF2S3
acute_bcell	2	covid	C5_HPO	HP_TYPE_I_DIABETES_MELLITUS	1.05516e-05	0.000614336	0.593325	-0.702992	-2.13322	24	MT-CO1 MT-CO3 MT-ND4 MT-ND6 MT-ND5 MT-CO2 CAT MT-ND1 TKT STAT3 STUB1 HLA-DQA1
acute_cd4	9	covid	C5_GO_BP	GOBP_RIBOSOME_BIOGENESIS	1.0559e-05	0.00069622	0.593325	-0.352494	-1.77173	234	RPL3 NOP53 RPL26 RPS6 RPL5 RPLP0 RPS14 FBL RPL27 RPS8 RPL10A RPSA RPL10 RPS27 RPL7 TRAF7 RPL23A RPL35A RPL6 RPS5 RPS16 RPS19 TBL3 FCF1 RPS7 DDX54 RPL7A RPS21 RPS28 NOP14 RPL24 NSA2 RPL11 CUL4A DDX10 METTL17 RPS25 RPUSD2 TFB1M NOL11 RPL35 UTP6 UTP23 LAS1L NOC4L CHD7 KRI1 PRKDC PA2G4 RRP1 POP5
acute_cd4	2	covid	C5_GO_BP	GOBP_CYTOPLASMIC_PATTERN_RECOGNITION_RECEPTOR_SIGNALING_PATHWAY_IN_RESPONSE_TO_VIRUS	1.05638e-05	0.00108372	0.593325	0.649007	1.90462	29	OASL IRF7 OAS3 DDX60 RNF125 DDX58 IFIH1 DHX58 RIOK3 TRIM25 USP15
acute_myeloid	11	acuity_maxn	C5_GO_CC	GOCC_PROTEASOME_CORE_COMPLEX	1.05659e-05	0.00256752	0.593325	0.637925	2.58658	18	PSMB6 PSMB3 PSMA3 PSMA6 PSMA2 PSMB1 PSMB2 PSMA7 PSMB8 PSMF1 PSMA1 PSMB4 PSMA4
acute_cd4	14	covid	C5_GO_MF	GOMF_ELECTRON_TRANSFER_ACTIVITY	1.05716e-05	0.000856299	0.593325	-0.413723	-2.04214	76	MT-CYB MT-ND4 MT-CO1 MT-CO3 MT-CO2 MT-ND5 MT-ND3 MT-ND2 MT-ND4L MT-ND1 NCF1 NDUFB3
acute_cd4	1	timen	C2_CP_KEGG	KEGG_PRIMARY_IMMUNODEFICIENCY	1.05719e-05	0.000697748	0.593325	-0.726254	-2.42783	18	IL7R LCK TAP1 PTPRC CD4 CD3E CD3D
acute_cd8	13	timen	C7_IMMUNESIGDB	GSE18791_CTRL_VS_NEWCASTLE_VIRUS_DC_2H_DN	1.05792e-05	0.00647626	0.593325	-0.867369	-2.21125	10	IFIT2 IFIT1 MX1 IRF7 AREG CREM ISG15
acute_cd8	8	timen	C5_HPO	HP_ABNORMALITY_OF_ACID_BASE_HOMEOSTASIS	1.0587e-05	0.0270923	0.593325	0.40592	1.66296	231	ISCA1 MT-CO3 SLC25A3 ACAT2 SLC25A26 MT-CYB UQCRC2 MPC1 NDUFA2 LYRM4 ATP5F1D ETHE1 WARS2 NDUFA10 BCKDHB LDHA NR3C1 NDUFC2 MT-ATP6 MMAB GLYCTK NDUFA13 UQCRFS1 MT-CO2 C1QBP COX20 NDUFB9 MMADHC ETFB GATA3 NDUFAF8 MDH2 NDUFB8 PET100 HADHA PMPCB COX14 NFU1 ACADS SDHA CPT1A DNM1L NDUFA9 GOT2 MRPL44 PCCB SURF1 TKFC COX4I1 SARS2 HSD17B10 UQCRQ SUCLA2 PITRM1 SDHB ATPAF2 COX8A ASL BOLA3 TUFM SQOR NDUFB10 NDUFV1 DLD SYNJ1 MT-CO1 IDH2 PDSS2 NDUFS6 TIMM50 MT-ND6 TPK1 OXCT1 SFXN4 NAXE MCCC2 SLC25A42 CUL3 BCKDHA COX16 SUCLG1 NDUFA6 PNPLA8 NDUFAF6 CYC1 NDUFA4 HADHB LIAS MCEE UQCC3 RNASEH1 ACAT1 ETFDH MRPS16 LMBRD1 LRPPRC PHKG2 AIFM1 ACADVL NDUFB11 MPV17 ETFA
acute_myeloid	1	acuity_maxn	C5_GO_BP	GOBP_ZYMOGEN_ACTIVATION	1.05943e-05	0.00413178	0.593325	0.551637	2.42202	37	THBS1 CTSL HP ASPH DHCR24 PGK1 S100A10 MMP14 RUNX1 ANXA2 ENO1 CYCS CTSZ FURIN
acute_bcell	6	acuity_maxn	C5_GO_BP	GOBP_PHAGOCYTOSIS_RECOGNITION	1.05944e-05	0.00852885	0.593325	-0.644599	-1.87881	32	IGKC IGHV1-18 IGHV3-23 IGHV3-21 IGHV4-34 IGHV4-59 IGHV4-39 IGHV3-48 IGHV3-53 IGHV3-20 IGHV1-24 IGHV3-33 IGHD IGHV3-7 IGHV1-3 IGHV5-51
acute_bcell	12	covid	BTM_MODULES	chaperonin mediated protein folding (II) (M204.1)	1.06035e-05	0.000306195	0.593325	0.868185	1.99296	10	CCT7 CCT3 CCT4 CCT8 CCT6A CCT5
acute_bcell	5	timen	C5_GO_CC	GOCC_SMALL_RIBOSOMAL_SUBUNIT	1.06111e-05	0.000834033	0.593325	0.395548	2.01348	61	RPS3A RPS8 RPS6 RPS14 RPS18 RPS5 RPS27A RPS4X RPS10 RPS23 RPSA RPS11 RPS9 RPS16 RPS26 RPS7 RPS2 RPS13 RPS15A RPS3 RPS29 RPS21 UBA52 RPS28 RPS12 RPS27
acute_myeloid	8	covid	C5_GO_BP	GOBP_NEGATIVE_REGULATION_OF_INNATE_IMMUNE_RESPONSE	1.0615e-05	0.00310611	0.593325	0.45348	2.16069	52	ISG15 SERPING1 USP18 OAS3 OAS1 GRN HLA-A LGALS9 ADAR NMI HAVCR2 LILRB1 DHX58 HLA-B NLRC5 HLA-F NR1H3 HLA-E
acute_bcell	8	covid	C5_GO_BP	GOBP_VIRAL_PROCESS	1.06288e-05	0.00117236	0.593325	0.385669	1.88799	157	IFITM1 MX1 ISG15 LY6E IRF7 EIF2AK2 PLSCR1 IFITM3 OAS1 BST2 CXCR4 PPIB TRIM22 CHMP5 ADAR SIVA1 GTF2B IFITM2 IST1 ISG20 PARP9 CHMP2A BCL2 STAT1 MCTS1 LARP7 PDCD6IP CHD1 FCN1 CCL5 RRP1B IFI27 USF2 CHMP3
acute_bcell	10	timen	C7_IMMUNESIGDB	GSE13485_PRE_VS_POST_YF17D_VACCINATION_PBMC_DN	1.06289e-05	0.00341329	0.593325	-0.454567	-1.72961	101	IFIT3 IFI44L IRF7 IFIT2 EPSTI1 OAS1 PSMB8 VPS35 OAS3 LGALS9 AIM2 MX2 XAF1 DDX60L BST2 IFI35 IFIT1 TAP1 IFI27 DDX58 IFITM2 BTK METTL7A OAS2 IFI44 STAT1 HERC5 SAMD9L SAMD9 TRIM69 RSAD2 ANXA2 TRIM22 HERC6 PIN4 CMPK2 TMEM154 PARP14 HADH OASL IFI16 ECHDC1 ISG15 LAP3 ACSL5 TRIM5 PARP9 USP18 CYSLTR1 SMC1A MYD88 MTHFD1 DTX3L ADAR GAPT PRPSAP1 UBE2L6 MX1
acute_bcell	1	age_n	C7_IMMUNESIGDB	GSE10325_CD4_TCELL_VS_BCELL_DN	1.06289e-05	0.0512099	0.593325	-0.475302	-1.51922	158	JCHAIN CD40 TCF4 QRSL1 ADK IGLV1-44 VPREB3 LAT2 ARHGAP17 PTPN6 STX7 SHMT2 TCTN1 CD79A CLIC4 GNG7 HLA-DOB HLA-DMA JUN CYBB IGLV3-19 POU2AF1 CD19 CD22 SPIB RHBDF2 ADAM28 KMO CD72 KIAA0040 ANXA4 HLA-DMB PDLIM1 IGKC BTK ORAI3 TCL1A MEF2C HLA-DQA1 PLAC8 STAP1 PAX5 PNOC IGHM RFX5 PLEKHF2 FAM30A TSPAN13 CIITA BEND5 RNF141 LYL1 SYNGR2 ABCB4 CR2 HLA-DRA IFNGR2 CD79B P2RX5 BCL11A LTA4H EAF2 LY86 CD180 RASGRP3 DHTKD1 FCHSD2
acute_cd4	4	timen	C5_GO_BP	GOBP_REGULATION_OF_VIRAL_PROCESS	1.06289e-05	0.00156566	0.593325	-0.439505	-1.77968	94	IFIT1 EIF2AK2 ISG15 TRIM22 OAS1 RSAD2 MX1 IFI16 OAS3 OASL BST2 OAS2 STAT1 PLSCR1 ISG20 BANF1 LGALS9 ADAR ZNFX1 SRPK2 ZC3HAV1 LY6E IFIH1 PPIH IFIT5 N4BP1 PARP10 CNOT7 TRIM14 HACD3 TRIM27 PPID RSF1 RAB7A P4HB TRIM28 RAD23A PPIE IFITM1
acute_myeloid	1	age_n	C3_TFT_GTRD	ZNF92_TARGET_GENES	1.06289e-05	0.00480425	0.593325	0.379933	1.23725	719	CDC5L ATP5F1D LASP1 ACTN4 FURIN PADI2 EML3 MVB12A EXOC7 C3AR1 MFSD12 GMDS SDC4 MYO18A PHC2 LMNA ERGIC1 TOR1AIP2 PPP1R7 CCDC22 SH3BP2 GNAI2 NDUFV2 PSMF1 SLC36A4 ZDHHC3 POM121 NLRP1 HM13 N4BP2L2 MSN MPRIP NFIC POLDIP3 RGS19 APOBEC3B GFER RAC2 RNH1 DOCK2 SIGLEC1 SPG21 PEPD SNAPC2 NEK6 PSMD13 PLEKHM1 PIM3 OTUB1 EHBP1L1 C4orf48 STK10 NELFB KIAA0930 CHCHD10 SNX29 SLC8B1 ZNF24 BCL9L SYMPK PTPN1 CNOT8 MYL6B NAIP PLXND1 LITAF LRRC25 REX1BD PRKACA GOLGA1 CALM3 NFYC ZMIZ1 EEFSEC CSF3R CYTH4 MAP3K11 RAC1 MAP4K2 ECE1 MKNK2 SLC22A18 ADAMTSL4 PTRHD1 PUM3 TESC CYB5R3 MT2A GCC2 DESI2 ZGLP1 LFNG GOLGA3 CREM PGPEP1 ALOX5 ALDH3B1 PDLIM1 TAGLN SELPLG CAPN2 DPP3 SMAD3 SF3A2 KXD1 ARMH1 KIF16B HPS4 TXN LILRB1 FERMT3 CDC42EP2 ATG4D DCTPP1 MYO15B SEMA6B TCEA1 NT5C2 SNN SFI1 PEX13 RIN3 DENND3 ARF1 SH3BP1 DRAM1 TGFBI ERCC1 LCP2 ANAPC15 RASGRP2 PIGBOS1 POLD4 POLR2F TEDC1 PKN1 ATP5F1A SNAP23 ATE1 AKT1 EMP1 MAP1S SH3KBP1 CRK ARHGEF1 MCFD2 WASF2 TMEM120A DDB1 SLC15A3 AOAH PTPA SASH1 SPINT2 ATP13A2 GPBP1L1 ZDHHC24 RNF44 RAPH1 SHKBP1 ALDOA HPS1 ARHGAP45 ABR GATAD2A RBMS1 LPP PLD3 PDLIM5 CATSPER1 SEMA4B PHF19 GALNT6 RAB27A SLC6A6 SLC7A7 CCDC71 CPSF1 GRB10 TAF6L LONP1 DPP9 NUAK2 ABHD14B CLSTN1 CALM1 CCDC159 BRAP OPRL1 HLA-DPB1 RABGGTA TRIOBP KLF11 CDC42EP4 DHX16 KRT7 TMC6 TMEM35B FCHO1 MRPL34 SLC39A3 SRRM2 CDV3 SWSAP1 CTDSP1 PMVK GPATCH2 CUTC OGG1 TTLL3 PELI3 TRAPPC3 SMARCC2 LIMS1 FCGRT GANC GTPBP3 DRAP1 PSMB3 TMED10 SMCO4 GCNT2 REXO1 EPS15 RELB KEAP1 EIF2B2 FOCAD TCTN3 PPP2R2A COA4 CTSA ARID3A SIRPA TAF6 KANSL1 STARD3NL FSCN1 RNASEH2B XPO1 UBA1 SLC7A6 CTSD SETDB2 PGLS MIDN TUBA1C DAP3 NDST1 ATPAF1 PLEKHG2 ECH1 TKT CUX1 NCOA6 SCFD1 PPARGC1B DYSF DDX54 RPA1 TPRA1 PLCD1 ARHGAP27 ARIH2 BBC3 ASAP1 SRC PLIN3 EDEM3 TLK1 TMUB2 VARS2 CXXC5 VAMP5 SLC25A37 ATP5MC1 CLK3 ITGA1 POLR3K ANAPC5 CDK19 GRK6 TNIP1 NDUFA6 ELANE IFIT2 SIRT1 IFI30 SEMA4A TBC1D10A IFT122 PLD4 PLOD1 PDE4A IL12RB1 TMEM87A IMMP2L PABPC1 HNRNPA2B1 SNX19 FXN TMEM9 TRAPPC9 TRIM26 PPP1R14B TTC17 ASXL2 ATP6V0E2 TECPR2 TTLL5 C19orf25 RHOF CYLD MAML2 CHN2 NUCB1
acute_myeloid	1	age_n	HZ_COVID19	500 genes up-regulated by SARS-CoV-2 in human Calu3 cells at 24h from GSE148729	1.06289e-05	0.000144355	0.593325	0.412739	1.32297	372	AREG PARP14 LAP3 THEMIS2 ARHGAP24 CMPK2 SDC4 RSAD2 RAB24 IFIT3 NUB1 HERC5 XRN1 UNC93B1 SLFN5 ITGAM STAT1 APOL1 OAS1 ETS2 HELZ2 ODF3B TLK2 KMT2C GTPBP1 PIK3AP1 CASP8 BAZ2B B3GNT5 ZNF292 JAK2 ZNFX1 ARID4B PARP9 PTGER2 HIPK3 REL IFI44L RNF213 HSPA6 STK10 TRIM56 GIMAP2 B4GALT5 DTX3L SMCHD1 TYMP ETV7 HLA-DQB1 CTSS IFIH1 CCL5 OGFR SP140 PHF11 IFITM1 HLA-E TRAFD1 SYNE1 NT5C3A MT2A IFI44 ZBP1 SP110 ARAP2 EHD4 NMI CFLAR PML TAP2 GBP5 TRIM22 MYCBP2 IFITM2 TRIM5 CASP7 IFI16 SAMHD1 PTGS2 MCL1 BAZ1A XAF1 CD47 CD68 LGALS9 UHRF1BP1 MAP3K8 SH3KBP1 GMPR SLC15A3 MX1 PSMB10 MOV10 MOB3C SIPA1L2 UBE2L6 TAPBP RTP4 EIF2AK2 ADAR KDM6A SERPINB9 DAPP1 IL15RA TNFAIP2 GPBP1 NFKBIA GRB10 UBA7 NUAK2 CITED2 HLA-DMB CDK17 HLA-C SNIP1 TAPBPL SLC25A28 DICER1 PLXNA2 FAS TRIM14 MX2 USP18 TMEM140 ADAM8 BTN3A3 MLKL GBP3 GBP4 TNFSF10 ZNF267 RIPK2 SP140L CEBPB RELB TNFSF13B GCA SECTM1 IFI6 IKZF3 FOSL2 IFIT1 REV3L TXNIP SP100 DUSP1 RICTOR PLSCR1 ISG15 ZBTB20 HES4 BBC3 ASAP1 CXCL2 TAP1 PARP10 APOL6 TNIP1 RASGEF1B IFIT2 PARP3 DDX58 PCGF5 IFI30 PSME1 PELI1 CD55 N4BP1 CEBPD NAMPT
acute_myeloid	4	covid	C5_GO_CC	GOCC_SECRETORY_VESICLE	1.06289e-05	0.00492963	0.593325	-0.295103	-1.35619	601	A1BG THBS1 MFF HSPA6 ROGDI TMEM30A IMPDH2 ATP6V0A1 RAB37 QPCT SNX10 CNN2 CLEC4D LRRK2 DBNL CD93 SNAPIN GSDMD EEF2 PRCP DMXL2 CYB5R3 STX4 TUBB CD46 C5AR1 FCGR2A FGL2 PFKL OSCAR GOLGA7 ACTN1 CRISPLD2 HGSNAT ADAM8 CPNE1 MOSPD2 HSPA1A TCP1 CYB5R1 TSPAN14 HEXA VPS13C PYGL PECAM1 SLC44A2 CAB39 VAMP2 TNFRSF1B ATP2B1 HSPD1 OSTF1 RAB5B TLR2 CMTM6 CDK13 XRCC5 CD300A SYNGR2 HSPA8 PDAP1 FPR1 HVCN1 NFAM1 RAB4A SOD1 STX7 FGR DDOST ADAM15 MAN2B1 DEGS1 RAB18 TEX264 ERP44 SURF4 SYPL1 ARSA LILRB3 AP1M1 DERA SNCA GYG1 SDCBP STX11 ACTR10 ADGRE5 DGAT1 CD68 MANBA CYSTM1 ROCK1 ARHGAP9 SVIP CFP RCBTB2 AGPAT2 STX6 CD44 PPIE P2RX1 ECE1 ACTR1B SLC40A1 RAB24 RAB3D SYTL1 SERPINB6 S100P CD55 VDAC2 STX12 ATP6V1A ALOX5 CAND1 HUWE1 TMC6 CAPN1 TBC1D10C MCEMP1 ALDH3B1 VAPA GAA DNAJC13 CTSH BMF TUBB4B SYNGR1 RAB6A GNAI3 DYNLL1 PRDX4 GDI2 CTSC DPP7 GHDC BAIAP2 ATG7 UBR4 STX10 IQGAP2 TMEM230 RABAC1 SERPINA1 APP SYTL3 MCTP1 PA2G4 PSMD3 TMED9 RAB3IP RAB27A CDA APH1A STK10 KCNAB2 CPNE3 ACTR2 PRKCD ATP6AP2 RPH3A ASAH1 SCCPDH BST1 LAMTOR3 PSMD7 VNN1 MYH9 LAMP2 ANXA11 GCA PSEN1 SNAP23 AP2A2 ARHGAP45 DOCK2 AGA ITPR2 CYFIP1 TOR1A PGM1 ACAA1 MAPK1 RAP1A MYO5A ATP6V0C C3AR1 VAMP3 VPS45 TMEM179B RNASET2 METTL7A NFKB1 FOLR3 TOLLIP DOK3 KPNB1 ABHD2 DNAJC3 VAMP4 RAB14 SLC11A1 OLA1 VTI1B CCT8 QSOX1 LILRB2 PGM2 PSMA5 RAP2C F5 RAB5C LTA4H CLK3 CLCN5 IMPDH1 LAMTOR2 PTGES2 TMED2 SIGLEC9 EXOC3 RAB31 SLC15A4 PRDX6 TOM1 PYGB NPC2 HEXB CPPED1 NDUFC2 MAGT1 EBAG9 MVP IL1B MTMR2 APEH HEBP2 PPT1 DNAJC5 FUCA1 BSG LAIR1 DLG4 AMPD3 PLAUR COMMD3 ATAD3B LAMP1 VCP BCL2L1 DIAPH1 PSMC3 ILF2 YPEL5 C1orf35 CTSB RAP1B CD33 CD9 MAGED2 TGFB1 RAP2B HGF NIT2 VAMP7 CLEC12A PTPRC IQSEC1 CD58 POMC CR1 CTSZ ATP6V1D DYNC1H1 IST1 CYBB FPR2 PDXK CD36 FLOT2 ACRBP HSP90AB1 SIRPA B4GALT1 DYNC1LI1 VCL ITGAL STK11IP TIMP1 RAB5A CTNNA1 FCAR VEGFA ADA2 NEU1 XRCC6 DDX3X RAB11B GNS TIMP2 COPB1 VTI1A PAM DLD CCT2 NDEL1 TMED10 TRAPPC4 SCAMP1 ATP6V0D1 NUDT1 GPI APAF1 RAB3A VPS35L PTPN6 ITGAX HK3 PDE4B GLA GTPBP2 ATP11B LRG1 PSMB7 TMBIM1 HPSE KCMF1 ANPEP HMGB1 ATP8A1 CLTB EEF1A1 NHLRC3 PICK1 PADI2 CANT1 TMX3 BIN2 NAPRT COTL1 SPTAN1 CSNK2B
acute_bcell	7	timen	proteinatlas_blood_expression_cluster	Cluster 30: Non-specific - Translation	1.06354e-05	0.000542407	0.593325	0.496003	1.78167	118	RPS10 RPL27 RPL3 EEF1B2 RPL4 PEBP1 RPL10A RPL9 ALKBH7 RPL36A RPL21 RPS26 RPL23 RPL27A FOXP1 EEF2 RPS3A RPS14 EEF1A1 RPS5 RPL17 RPS18 EEF1G RPS8 RPS4X RPL5 RPSA RPS27A RPL22 RPL10 RPS12 NPM1 RPS6 RPS3 RPL13 RPS23 RPS29 RPL18 TOMM7 RPL34 RPLP2 EIF3H RPS21 TMEM243 UXT RPS9 RPL23A RPL24 RPS16 RPS15A EIF2S3 NDUFAF4 RPS2 RPL37 RPS20 FBL RPS13 RPL26 RPS28 RPS7 RPL35A RPL29 RPL39 IMPDH2 SNRPD2 BEX2 RPL11 RPL8 RPS25 RPL7A
acute_myeloid	3	acuity_maxn	C5_HPO	HP_DUPLICATION_OF_THUMB_PHALANX	1.06379e-05	0.00116932	0.593325	-0.598576	-2.37706	32	ADA2 RPS27 RPS26 RPL26 RPS15A RPL35A RPS28 RPS29 RPL11 RPL5 RPL18 RPS7 RPS24 RPS19 RPL27
acute_myeloid	2	covid	C5_GO_BP	GOBP_REGULATION_OF_PROTEIN_LOCALIZATION_TO_CELL_PERIPHERY	1.06395e-05	0.00159422	0.593325	0.437072	1.90581	76	EZR ABI3 APPL1 HECTD1 TMEM59 VTI1B ITGB1 STX8 STAC3 ARF6 GBP1 LYPLA1 EPB41 CLTC STX4 ZDHHC7 EPHB2 RHOQ AP2M1 PPP2R5A CSK GRIPAP1 VPS4A PPP1R9B CIB1 TMBIM1 BCL2L1 GOPC ACSL3 NUMB SPTBN1 RANGRF SQSTM1 PRNP KIF5B PIK3R1 STX7 NUMA1 IQSEC2 STX3 ADAM10 RAP1A
acute_cd4	6	covid	C5_HPO	HP_POLYNEUROPATHY	1.06552e-05	0.000308301	0.593325	-0.6749	-1.94642	28	MT-CYB MT-ND4 MT-ND5 MT-CO3 MT-ND6 MT-ND2 MT-ATP6 MT-ND4L PSMC3 MT-ND1 PRPS1
acute_myeloid	14	timen	HALLMARK	HALLMARK_ALLOGRAFT_REJECTION	1.06608e-05	0.000163466	0.593325	-0.559603	-1.69303	89	STAT1 CXCR3 IRF7 FYB1 IGSF6 TAP1 SRGN CCL5 SIT1 NCF4 PTPN6 HLA-E CCR2 PTPRC HLA-DQA1 NPM1 CD4 GPR65 B2M IL18 IL2RG CTSS CSK IRF8 CD3E CAPG HLA-A WAS UBE2D1 HLA-DMB MRPL3 EIF3J LYN ETS1
acute_myeloid	6	timen	C5_HPO	HP_PURPURA	1.06608e-05	0.00357008	0.593325	-0.441475	-2.04254	61	CALR SAMD9 ADA2 PEPD COMT RAB27A AIP WAS FYB1 USP18 NEU1 PRKAR1A WIPF1 STX11 JMJD1C STIM1 HLA-DPA1 UNC13D NLRP3 ETHE1 JAK2 FIP1L1 USP8 MYD88 NABP1 F13A1 PRKCD RARA STAT3 SH2B3 GBA PTPN22 PML STAT5B LCP2 CD81 RREB1 STXBP2 CASP10 ETV6 NFKB1 TET2 NUMA1 TBL1XR1 UFD1
acute_cd4	12	timen	C5_GO_MF	GOMF_MRNA_BINDING	1.06689e-05	0.000501437	0.593325	0.396382	1.82743	159	RPS3A RPS14 RPL5 PABPC1 RPS3 CIRBP RPS5 RPS2 RPS26 RPS13 PCBP2 RPL35 EIF3A RPL26 ZFP36 RBM8A RPL13A PAIP2 HNRNPR SF3B6 RPL41 RPL24 G3BP2 RPL7 RBM38 DDX6 RC3H2 HNRNPK NUDT21 SF1 HNRNPA0 SF3B1 HNRNPD DAZAP1 SERBP1 ZFP36L1 FXR1 NUP98 RPS7 SNIP1 HNRNPM ETF1 RSL1D1 SNRPC LSM14A C1QBP PARK7 STRAP SCAF8 NHP2 DDX3X CPSF7 HNRNPL PKM
acute_cd8	4	covid	C5_HPO	HP_SCOTOMA	1.06827e-05	0.000572759	0.593325	-0.45882	-2.26722	37	MT-CYB MT-CO1 MT-ND4 MT-CO3 MT-ND5 MT-ATP6 MT-ND6 RAB28 MT-ND4L ARSG MT-ND2
acute_cd8	9	timen	C5_HPO	HP_RETICULOCYTOPENIA	1.06895e-05	0.000769263	0.593325	0.637046	2.50316	24	SBDS RPL5 RPS19 RPL26 RPL15 RPL18 RPS15A RPS10 RPS7 RPS26 RPL27 RPS28 RPS27 RPL31 RPS29 RPL11 RPL35A
acute_bcell	2	covid	C5_GO_BP	GOBP_CELLULAR_AMIDE_METABOLIC_PROCESS	1.07039e-05	0.00118554	0.593325	-0.340326	-1.55703	498	RPL23 EIF3L RPL27 RPL36A RPL4 RPL22L1 LTA4H RPS6 RPS2 TUT4 CSDE1 EIF3D RPS17 EEF2 RPL7 RPL17 RPL3 EIF2S3 RPL27A EIF2D RPS11 MRPL57 TAPBP EIF3F RPL37 RC3H2 PPP2R1A RPS8 RPL10A PTK2B NCK2 GSTO1 RPSA ABTB1 RPS4Y1 DLD RPL26 UBA52 RPL21 RPS5 EEF1G RPL18A CELF1 MRPS16 RPS6KA1 RPLP2 RPS14 EEF1B2 RPL6 YBX1 LRPPRC APP SMPD1 ORMDL3 CTSZ RPL34 RPS16 RPS3A STAT3 HTRA2 MRPS27 DEGS1 DDX6 MRPL41 RPL13 PNP RPL15 RPL9 MRPL18 APH1A ST6GAL1 PPP1CA RPL18 MTPN MRPL52 RNF139 HNRNPU HSPB1 RPS27A PIN1 RPS4X EIF4B RPS7 MKNK2 DCP2 PARK7 DENR AIMP1 SHMT2 RPS3 RPS13 ACOT8 FXR1 ASAH1 NT5C EIF4G2 GPX4 RPS19 ZFP36 G6PD RPS18 RPL22 RPL39 CLIC1 RPL23A RPL10 PABPC1 RPS15A EIF3E RPL35 EIF3I EEFSEC RPS9 SPTSSA EIF4A1 EIF4EBP1 GSAP RPS23 RPL13A EIF3K EEF1A1 YBX3 EIF3G RPS28 HNRNPD SYNCRIP NGDN RPL19 RPS20 RPS10 HSD17B4 RWDD1 RPL35A ST6GALNAC4 RACK1 PABPC4 RPL7A RPL29 EIF3M EXOSC5 FTSJ1 HARS2 NCK1 RPL31 GAPDH EIF2B1 RHOA SORL1 RPLP0 PAIP1 MRPL51 HEXA ELOVL5 RBM3 SERP1 SOD2 MPC2
acute_bcell	2	covid	C5_GO_BP	GOBP_ATP_METABOLIC_PROCESS	1.07047e-05	0.00118554	0.593325	-0.446821	-1.84227	143	MT-CO1 MT-ATP6 MT-CO3 MT-ND4 MT-CYB MT-ND6 FIS1 NDUFB10 MT-ND5 ATP5F1A MT-ND3 NDUFA1 MT-CO2 UQCRC1 OGT TSPO MT-ATP8 PFKP MYC MT-ND1 DLD MT-ND4L NDUFA2 ATP5PB APP STAT3 HSPA8 UQCRH ATP5PO OLA1 ATP5MG PARK7 SHMT2 UQCRFS1 COX7A2L ATP5MC3 COX4I1 ATP5PF NDUFB2 NCOR1 PARP1 NDUFS2 ATP5F1E
acute_bcell	8	timen	C5_HPO	HP_ERYTHROID_HYPOPLASIA	1.07062e-05	0.00316606	0.593325	0.733842	2.11583	22	RPL27 RPS20 RPS26 RPS29 RPS14 RPS10 RPS7 RPS15A RPL18 RPL26 RPL35A RPS28 RPL5 RPL11 RPL31 RPS19 RPS17 RPL15 RPL35
acute_cd4	12	timen	C2_CP_KEGG	KEGG_HUNTINGTONS_DISEASE	1.07092e-05	0.00060507	0.593325	0.438881	1.93194	115	SLC25A5 UQCRB COX7A2 SLC25A6 ATP5MC2 POLR2L COX4I1 NDUFB4 ATP5F1D NDUFC1 POLR2I COX6C COX8A NDUFS3 DCTN4 NDUFA1 UQCRFS1 COX7C NDUFB9 POLR2G NDUFS5 ATP5PB NDUFA6 UQCR11 ATP5F1E CLTA ATP5MC3 ATP5PD COX7B COX6B1 COX7A2L NDUFA4 CLTC COX5B SOD1 SOD2 UQCRC1 ATP5F1C UQCRH POLR2K CYCS MT-CYB DCTN2 POLR2J
acute_myeloid	9	acuity_maxn	C7_VAX	SCHERER_PBMC_YF_VAX_OR_APSV_WETVAX_AGE_18_40YO_JOINT_TO_VACCINIA_AND_YELLOW_FEVER_DN	1.07176e-05	0.000236977	0.593325	-0.740271	-1.95911	19	TSPAN4 RPL23A RPS3A LTB EEF1B2 RPL10A RPL9 RPS15A C12orf57 LDHB TMC6 RPL13 RPS21 KIF22 ICAM3
acute_cd8	5	covid	C5_HPO	HP_STUTTERING	1.07211e-05	0.000632056	0.593325	-0.761662	-2.60281	12	MT-CO1 MT-CO3 MT-ND4 MT-ND5 MT-CO2 MT-ND6
acute_cd4	8	covid	C5_HPO	HP_STROKE_LIKE_EPISODE	1.07276e-05	0.000312986	0.593325	-0.825637	-2.32707	13	MT-CYB MT-CO1 MT-ND4 MT-CO3 MT-ND6 MT-CO2 MT-ND5
acute_bcell	5	covid	C5_HPO	HP_PROGRESSIVE_SENSORINEURAL_HEARING_IMPAIRMENT	1.07308e-05	0.000807593	0.593325	-0.768607	-2.67812	11	MT-CYB MT-CO3 MT-CO1 ACTG1 MT-CO2 MT-ND6 MT-ND1 MT-ND5
acute_myeloid	14	covid	C5_HPO	HP_VENTRICULAR_HYPERTROPHY	1.07308e-05	0.000354117	0.593325	-0.542927	-2.32338	37	MT-CO1 MT-CO3 MT-CYB MT-ND5 MT-ND6 MT-CO2 MT-ND1 NONO
acute_myeloid	3	age_n	C7_VAX	ERWIN_COHEN_BLOOD_VACCINE_TC_83_AGE_23_48YO_VACCINATED_VS_CONTROL_7DY_UP	1.07361e-05	0.000246931	0.593325	0.554472	1.74742	69	LAP3 OAS3 PARP14 XAF1 MT2A SIGLEC1 CMPK2 GBP1 IFIT2 IFIT3 MX1 NEXN RNF213 PLSCR1 TNFSF10 IFITM1 APOL6 SPATS2L STAT2 IFITM2 IL1RN ISG15 IFI44 MS4A4A DDX60L RIN2 SAMD9 EPSTI1 DDX60 USP18 TOR1B TRIM14 IFIT5 IFI44L
acute_bcell	4	covid	C5_HPO	HP_HYPERVENTILATION	1.07466e-05	0.000720323	0.593325	-0.824121	-2.36972	13	MT-ND4 MT-ND3 MT-ND5 MT-ND6 MT-ND2 MT-ATP6 CIZ1 SLC2A1
acute_cd8	7	age_n	C2_CP_KEGG	KEGG_SYSTEMIC_LUPUS_ERYTHEMATOSUS	1.07651e-05	0.000130078	0.593325	0.664082	2.49726	19	HLA-DPA1 HLA-DQB1 HLA-DRB1 HLA-DPB1 HLA-DRB5 HLA-DQA1 CD40LG HLA-DRA ACTN4 FCGR3A
acute_bcell	10	covid	C5_GO_BP	GOBP_POSITIVE_REGULATION_OF_CELLULAR_COMPONENT_BIOGENESIS	1.07678e-05	0.00539252	0.593325	0.457955	1.50344	134	SWAP70 BAX ISG15 PSMC6 ITGB1BP1 PLCG2 MTSS1 CDC42 RALA RAP1B DYNC1H1 CAPG PPHLN1 G3BP2 GRB2 CHMP2A BRK1 CNOT1 PDCD6IP MYD88 S100A10 ERCC1 CNOT2 HSF1 HSP90AA1 ARF6 WASF2 FCHSD2 BECN1 PSMC5 SYK MED25 PARK7 ATF7IP HIP1R DEF8 NUP62 VASP VCP RIPOR2 PYCARD TWF2 RAC1 ATR CRBN VPS4A RALB ARL2 DRG1 DNMT1 LIMS1 MIEN1 PIH1D1 AKAP9 STMP1 SPIDR ATM CDC42EP3 WDR45 SUMO1 TERF1 SLAIN2 RICTOR SH3GLB1 ACTR3 LCP1 TPR HCK ROCK1 NUMA1 NDEL1 G3BP1 ACTR2 MOAP1 GSK3B BAK1 RAC2 MSN
acute_bcell	1	covid	C7_IMMUNESIGDB	GSE42724_NAIVE_BCELL_VS_PLASMABLAST_UP	1.07678e-05	0.00347011	0.593325	0.490557	1.58495	96	XAF1 IFI44L IFITM1 TAP1 LY6E SHISA5 ISG15 MX1 BTG3 HSH2D PLSCR1 EIF2AK2 LAP3 OAS1 TYMP TRIM22 UBA7 HLA-F NMI PML ZNF107 PCGF5 PARP14 RAB8A CD38 IFI44 SP140 DDIT3 STAT2 DNAJB9 HERC5 HUS1 CSRNP1 PARP9 IFI35 COQ10B SAMD9 PPM1K DTX3L NUB1 IFI27 PSMA4 MX2 ZBP1 CD2AP TRAFD1 MRPL40 IRF7 PHACTR4 TNFSF10 MYD88 GBP4
acute_bcell	1	timen	C5_GO_BP	GOBP_LEUKOCYTE_MEDIATED_IMMUNITY	1.07678e-05	0.00115016	0.593325	0.405596	1.52973	192	IGHV4-34 IGHV3-21 IGHV4-39 IGHV5-51 IGHV1-3 IGHV1-18 IGHV3-23 IGHV1-69D IGHV3-7 IGHV3-11 IGHV4-59 IGHV3-15 IGHG3 IGKC IGHV2-5 BCL10 VAMP2 IGHV3-20 LYN SASH3 IGHV3-49 IGHD KIF5B IGLC2 IGHV6-1 ARL8B IGHV7-4-1 IGHV3-30 IGHV2-70 IGHV3-53 IGHV4-31 IGHV1-69 DDX21 IGHV1-24 TRBC2 KMT2E DHX36 ARID5A IGHV3-48 CTSH IGHV3-66 IGHV4-61 VAMP3 CD81 CEBPG CD46 IGLC3 TP53BP1 IL4R C1QBP BTK HLA-DQA1 IGHV3-33 TYROBP LYST WDR1 DUSP22 NCR3 SNAP23 MYO1G
acute_cd8	1	timen	C5_GO_BP	GOBP_BIOLOGICAL_PROCESS_INVOLVED_IN_SYMBIOTIC_INTERACTION	1.07678e-05	0.000859134	0.593325	-0.47325	-1.51181	163	IFIT1 PLSCR1 CX3CR1 IFI27 CCL4 LGALS9 TRIM22 CHMP5 CCL3 MYD88 CHMP7 TRIM38 TRIM21 SLC1A5 SELPLG LY6E STOM TRIM5 CD55 BCL2L1 HSPA8 TRIM14 IFITM1 TRIM27 THOC3 HSPD1 PPID THOC2 APOL1 SCARB2 HSPA1A JAK2 VPS4B SMARCA4 CCNK SLC52A2 TRIM26 SLC3A2 SAP30BP TRIM25 YTHDC2 TNFRSF4 HSP90AB1 SMARCB1 TBC1D20 SMPD1 IFITM3 FMR1 TRIM68 TCP1 CHMP2B NAPEPLD DAG1 CHMP1A DYNLT1 SNX3 THOC5
acute_cd8	3	timen	C5_GO_CC	GOCC_NUCLEAR_PROTEIN_CONTAINING_COMPLEX	1.07678e-05	0.0009368	0.593325	-0.364694	-1.2411	1034	MX2 STAT1 CHMP7 CHMP5 IVNS1ABP STAT2 MED11 ZNFX1 UTP6 ACTL6A IRF9 MCM3 SNUPN EXOSC1 ATF1 MYC DDX23 CETN3 BATF PAGR1 PRPF6 BRD8 EXOSC5 DKC1 PPIL1 POLR3K ADAR PRIM1 LEO1 PYGO2 SUPT20H SMC1A ASCL2 STAT6 DNTTIP1 ING4 FANCL ASXL2 ZC3H3 PARP11 MAGOHB NUP62 TINF2 HNRNPF MED16 RPA3 PCNA GEMIN5 TESPA1 EIF4A3 WDR18 POLR2A FANCA CPSF2 NFYB STAG2 ATRIP INIP HDAC4 BAZ1B MFAP1 MED8 RRP7A RPP40 NABP1 EXOSC4 HEXIM1 CHMP6 LRWD1 RUVBL1 GTF2H5 TAF1B CHTOP SF3B3 RFX5 MED18 CFDP1 GPKOW SF3A3 MSL1 ACD RBBP5 CWC22 THRAP3 NBN APOBEC3G PCF11 UCHL5 MED31 CDK4 NOLC1 LMO4 COPS5 HTATSF1 VPS72 MED20 YEATS2 THOC1 RAD9A NAT10 E2F3 CREB3 EXOSC3 PRPF4 PES1 PLRG1 CPSF3 NUP188 DPF2 TAF12 COPS7A MCM5 TSEN34 RANGAP1 RING1 ERCC4 RUVBL2 BUB3 KMT2D ZNF217 POP1 NUP37 SRCAP HDAC8 KAT5 DGCR8 RAD51D MEN1 RPA2 JADE2 ATF6 RBM28 WDR12 UPF1 KAT2A SNRNP40 CHMP1A API5 SGF29 EAF2 DPY30 DHX15 PRPF38A PAF1 XPC TRIP4 HNRNPAB ACTR6 MORF4L2 IPO7 MMS19 ZMAT5 PPP1R8 TBL1X AAAS CTNNBL1 MED1 SYMPK INO80E IMP3 ICE2 NOP10 MED29 ERI1 INTS5 ELP2 PCGF1 NR1H2 MSH2 CXXC1 EXOSC8 STAT4 E2F6 PDCD7 NDC1 PCGF6 MED12 NUP93 TAF1A SUGP1 CPSF4 ESS2 MLLT3 POLR3H POLR1B GATAD2B XAB2 CD2BP2 HSPA8 CDK8 PCID2 LSM10 RCOR3 CTR9 POLR1A POLR2H INTS9 COPS7B PTGES3 DHX16 BCL11B NUP107 ARID1B NELFB DDX5 WDR3 INO80C CEBPZ TEP1 GLE1 ANAPC2 POLE PHF14 ERCC5 NUP205 MED24 GEMIN4 MAD1L1 PELP1 REPIN1 RNF113A TAF5 DROSHA ANAPC7 GTF2E1 POLR3D GAR1 CWC27 NOP14 NR1H3 PPWD1 RANBP3 ARNTL NELFA XPO7 SUPT6H POLD1 SMARCC2 NFYC CBFB MGA AFF1 SRSF1 E2F4 TRIM28 CSTF2 CREB1 HNRNPA2B1 TADA2A TAF3 RARA MAF THOC3 CACTIN BOD1 KAT14 MED25 TTI1 LIG4 LUC7L DRAP1 SUV39H1 SUDS3 NUP85 MLH1 EZH1 SS18 POLR3C MSL3 NOL6 POLR1C ZCCHC8 EP400 CREM CWF19L2 SMARCA4 MSH6 SMARCA5 SMARCA2 NIPBL NFE2L2 SUPT16H POLR3B HDAC6 EAF1 SNRNP70 LIG3 MRE11 LSM6 WDR36 THEMIS KMT2B TERF2 FANCF CDC26 PPIL3 NOC2L CTNNB1 RBMX2 MEPCE NUP43 INO80D DMAP1 CDC23 WDR82 SUPT4H1 CDC5L GTF2A1 MCM6 SIN3A MEAF6 TAF7 TFPT BARD1 CEBPG ATF7 GTF2H2C CWF19L1 MLLT1 MCM3AP FANCG BRMS1 CSTF2T KAT6A ADNP INTS11 GTF2F2 ELP4 HCFC2 INTS7 GPATCH1 KMT2A MCRS1 INTS3 MAX DSN1 RPRD2 SMG5 NELFE BAP1 SYNCRIP CSTF1 GTF2F1 RNF2 ANAPC13 SINHCAF BAHD1 NFATC2 SMG7 TCF12 CREBZF SNRPN BAZ1A LIN52 ATXN7L3 WDR61 MIS12 BCL9L TOPBP1 SNRPD3 ORC3 HDAC5 APOBEC3F UIMC1 TGS1 MPHOSPH10 XRCC5 TLE3 XBP1 NHEJ1 NPIPA1 RAD21 MNAT1 STAT3 POU2F1 BRCA1 MCM7 NUP160 DDX21 HCFC1 SCAF8 PRIM2 WRAP53 PRPF3 SEH1L UBA2 SMARCB1 ZMAT2 RFXANK TIMELESS TTI2 POLR2B MAP3K7 ELOF1 MED7 POLR2D SNRNP48 LDB1 PRKRIP1 RECQL5 XPOT PPIE SF3B4 ACTR8 EXOSC10 RAE1 LAS1L ENY2 HNRNPK PSMD12 SIN3B ORC2 CTC1 BICD2 LIN37 GTF2H2 POM121 MED27 NVL TSEN54 USP39 KDM6A ICE1 CDK9 SNW1 SNRPE RHEB MED28 INTS6L ABRAXAS2 RXRA POT1 HDAC1 BRMS1L KAT2B BRCA2 SUPT5H TERF1 NFE2L1 NCL RPA1 AEBP2 TAF1 RBM22 THOC5 SNU13 DDX41 SS18L1 SUPT7L RPP38 IK CDC16 HDAC2 CLNS1A SNRNP25 RBM41 SIRT2 YEATS4 NONO MSH3 LSM2 TXNL4B POLD3 NCR1 HIPK2 ORC4 ZNF830 NFYA CBX7
acute_myeloid	2	covid	C5_GO_CC	GOCC_ENDOPLASMIC_RETICULUM	1.07678e-05	0.000505089	0.593325	0.257163	1.32706	1046	IFI27 CLU MX1 OTOF STOM NT5C3A RPN2 SELENOF SERPING1 CYB5R3 COPZ1 PDIA3 REEP5 UVRAG IGFBP7 EDEM2 HSPA5 DIAPH2 PRKCD OAS1 RAB14 RTN4 RSAD2 KTN1 TRAPPC5 TBXAS1 RNF13 TAP1 VTI1B PTPN1 ANXA7 SSR1 SHISA5 EMC7 MESD ATP1A1 TOR1B CTSC RAB9A LRPAP1 SELENOS STX8 NCSTN TXNDC12 SEC63 TMCO1 SPCS2 SCARB2 ABCA7 KPNB1 HAX1 SEC11C BCAP31 RNF19B STAU1 ALDH3A2 SEC13 IFIT2 DNM1L PDCD6 PDIA6 DHRS7 YIF1A GANAB CNIH4 HTT SPCS3 KRAS OSBPL8 CYB5A CAPN2 TMED9 SDF4 UBQLN1 LMAN2 SYNCRIP CNPY2 PTP4A1 TMED4 LYPLA1 TXNDC11 PRKCSH SIL1 FADS1 TMEM33 PTPN2 FKBP2 MS4A4A COPB1 SLC27A3 HLA-DQB1 HNRNPR ORMDL1 ADPGK SPTLC2 PML PRDX4 ERO1A EHD4 APH1A SCFD1 REEP4 TGOLN2 EMC4 CTSA DNAJC3 RAB10 HMGCR MGRN1 PDCD6IP ITGA5 METTL7B RRBP1 BSG FBXW7 DDOST CERS2 DSE LBR SEC62 MYDGF METTL7A ZFAND2A GIMAP7 AHCYL1 SQLE AGPAT3 CYP1B1 RTCB SAR1A FUCA2 CISD2 SURF4 TMED10 YIF1B JAGN1 DPM3 TMED5 ERGIC3 DNAJB12 PGS1 SRP72 UFM1 TECR ERGIC1 WDFY4 SSR2 ZDHHC7 PEX16 SEC16A TRAPPC1 CALR YIPF4 TMEM30A TMEM230 NRAS SRPRA ZDHHC24 ASPH CCDC88B UBA1 DNAJB14 NDUFB8 ASGR2 NBEAL2 MLEC TOR1A VCP CTSZ CDS2 NOTCH2 MIA3 RB1CC1 BAX FIG4 MOGS SAR1B ELOVL1 DERL2 PDIA4 COPG1 TMEM199 ZDHHC3 APH1B MGAT4A ITPR1 TMC6 FURIN TEX264 DPM2 TSPAN14 FAM20A NUCB2 NPLOC4 YIPF6 TMEM50B CNIH1 CYB5R1 RNF5 APP COPA ERP44 MCRS1 EMC10 SLMAP TMED1 MIA2 TMEM43 SCP2 TRAPPC4 SPPL2A PLAUR GALNT1 ZDHHC12 CES1 XBP1 USE1 SLC35B1 ARCN1 GALNT2 KCNQ1 MAP2K2 KDELR1 RDH11 INSIG1 STT3B BFAR HLA-DPA1 GABBR1 RPN1 ANKLE2 SRD5A1 EIF5A AGPAT2 SEC11A ACSL5 SEC23B SREBF2 SOAT1 ATP11A GLUD1 CIB1 TMBIM1 RAB2A OSTC SEC61A1 CANX EPHX1 AIMP1 UBXN4 PPP1R15A STARD3NL PIGF DNAJB11 USP19 SLC30A1 ATP6AP1 TOR3A INPP5K BCL2L1 ATP13A1 EMC8 REEP3 ERLIN2 LRRK2 ACSL3 SRP9 CAST SRI NRROS ATF6 DPAGT1 UFD1 NUCB1 SSR3 RANGRF PIGC SLC36A1 PACS2 SQSTM1 ARSA ATP6AP2 SEC23IP SEC31A ADAMTSL4 TAP2 AUP1 EMD SDF2L1 MR1 CALU NFE2L1 DHRS4 TRAM1 FAM20C DAD1 CRAT SUCO PRNP MGST1 ALG5 GIMAP2 STT3A PIGT CPEB4 LRRC8C C18orf32 CCDC47 PNPLA8 BAK1 TMEM170A MGST2 UBAC2 VRK2 NOTCH1 FKBP8 HM13 ERLEC1 SYNE3 MAN1B1 SUMF2 ANTXR2 DDRGK1 OTULINL PIK3R1 SEC22B APOL2 SBF1 MPPE1 TRAPPC2L SLC27A1 CCDC115 DERL1 ESYT1 ZDHHC20 MBOAT7 SERINC1 GOLT1B UBE2J1 TMEM109 GAS6 LPCAT1 CDIPT SRP54 ERAP2 GIMAP8 MOSPD3 ATP10D SPTLC1 P2RY13 RNF41 RAB21 SNX10 HSD17B11 PNPLA2 SYVN1 ULK1 VCPIP1 ATG13 ACER3 MCTP1 PTDSS1 CD1D DNAJC1 POR ITPR2 NDFIP1 MAP3K5 TMED2 PNPT1 ECPAS ADAM10 CASP4 HLA-DRB5 BECN1 PLD3 ATF6B ZDHHC4 FAF2 KDELR2 RAB6A LMF2 ATP2A3 YTHDC2 ERAP1 HMOX1 RAB1A PITPNM1 KEAP1 NUS1 FYN UPK3A TFG SGMS1 CAMLG GBA2 ARSB SPCS1 VMP1 TRAPPC3 WDR81 EDEM1 MAP2K1 LMBR1L AREG ORMDL2 PEF1 RHEB ATG2A CAT GOSR2 RAP1GDS1 SCAPER LRRC8D NUP210 GGCX CHPT1 MCFD2 HMOX2 SLC26A6 YIPF5 MGST3 CLSTN1 TMEM259 YKT6 BNIP3L CKAP4 JKAMP PYURF CEPT1 HK2 PIGX TLR7 RP9 ALOX5AP XXYLT1 DPM1 STUB1 ESD GBA PSMF1 ERGIC2 GIGYF2 HERPUD1 TMEM147 SLC39A1 MYO5A ELOVL5 TMF1 MTMR6 RCE1 TOR4A PEMT TAPBPL GNAI3 PLIN2 BCAP29 CERS5 IKBIP ATP2A2 CD4 PSEN1 PLOD3 EMC3 DNASE1L1 HLA-F CREB3L2 LMAN1 PARK7 USO1 SELENOT PIGS GIMAP1 SCAP MAPK1 ZFAND2B CYB5R4 CYBC1 ELAVL1 MGAT4B HADHB TMEM131L UBXN7 EBPL RNF139 TOR2A GPAA1 APEX1 CERS6 UBXN1 HACD4 STIM1 SEC24C TMEM208 MTMR9 BET1 EDEM3 OS9 FIS1 IL15RA AHSA1 LPCAT3 NLRP3
acute_myeloid	6	covid	proteinatlas_blood_expression_cluster	Cluster 12: Non-specific - Basic cellular processes	1.07678e-05	0.00013729	0.593325	0.284516	1.39943	594	CCT7 NDUFS3 MGST3 MDH1 C11orf58 ATP5MC1 DDX18 GPS1 ADRM1 CYCS MRPS18C MRPL47 NDUFA12 SNRPC AIMP1 ZNF593 MRPS12 CCT5 EIF4A1 PSMB2 GEMIN7 AK2 IDH3B THOC7 MRPL27 BABAM1 PSMB4 IFI27L2 COA3 EIF2S2 CCT3 CHCHD5 MRPL54 COX16 NIFK COX20 NDUFS7 PNKD NSL1 PHB2 GTF3C6 MEA1 SUCLG1 PUF60 CHCHD1 GRPEL1 GSTK1 CUEDC2 PYURF IAH1 SMARCD2 SRSF9 SMARCE1 CENPX SCP2 CD47 DCXR MRPL2 CCDC124 MRPL57 COA1 ECH1 PSMC5 MRPL13 PSMC4 METTL26 CLPTM1L NDUFB9 SLIRP TRMT6 SNRPB2 MRPL37 MRPS5 MTCH2 HSPB1 PSMC3 ICAM2 UQCRC2 SRP9 MRPS14 TXN2 LSM12 PSMG4 HCFC1R1 COA6 PSMA1 RRP7A SNRPD3 DNPEP TMEM147 NSF NDUFB5 GRHPR SUGT1 AUP1 TSSC4 BUD23 TUFM NDUFA9 PFDN2 SNU13 MRPS33 COX5A MRPS7 MORF4L1 STOML2 NECAP2 NDUFS6 MRPL20 ATRAID FAM136A SNAPC5 DDX39A CPSF6 ECPAS NUTF2 UBE2N ATP5PO PEX16 NDUFA10 EIF3M POLR2K UROD NDUFA8 COX14 PDCD5 TOMM22 RNASEH2B MRPS10 NDUFAF3 MRPL18 DNASE2 EID1 CISD1 SDHA ELP5 XPA TXNL4A MRPL34 MRPS35 ATP6V1G1 IFT27 COMMD4 MRPS22 UQCR10 UQCC2 NDUFB4 NAXE EXOSC1 EIF3I CIB1 SNRPD1 PSMD8 COA4 EIF1AX MRPL32 LDHA TBCB RTRAF RSL24D1 MRPL14 ECHS1 RTCB MGMT PSMB1 NDUFB11 OVCA2 TEX264 MPV17 SF3A3 PCBD1 MRPL11 TCEAL4 SAR1B PMPCB PTPN2 NDUFB8 ANAPC5 UFC1 PHPT1 PSMD14 MRPL52 CNIH1 MRPS18A MRPS25 EIF3D PSMC6 TBRG4 RPAIN NDUFS4 UTP18 NELFE PSMC2 DAP3 ATP5F1D MPHOSPH6 HSD17B10 NXT1 BABAM2 PSMA3 GOSR2 POLR1D LSM6 HNRNPF ITPA PDHA1 NUDCD2 MRPL3 ZSWIM7 ORMDL2 CRIP1 ZBTB8OS DPM3 EXOSC7 CNPY2 POLR2H RBX1 TMEM230 SNRPB EXOSC3 LRRC8C MDH2 CIAPIN1 DDX56 EXOSC4 CBR1 TMEM70 ZNF706 POLR3K VDAC3 SPIDR RTCA NTMT1 TMEM256 PMVK MRPL51 COMTD1 NAA10 NDUFB10 POLE3 CCDC12 MAP3K13 TIMM23 TMEM11 UQCC3 COMMD10 HAUS1 NOL7 ZCCHC10 C16orf87 MRPS11 NGDN PDCD6 SNX4 NUBP1 XRCC6 NDUFAB1 WDR70 MRPS26 RBM17 RPP30 RBMX NDUFB7 STUB1 MRPL46 NUDC PRDX1 CHKB APRT MRPS21 C9orf16 PSMB6 SLC25A5 C1orf35 PLEKHJ1 NDUFV2 PSMB7 ERAL1 NSMCE4A SLC25A3 YDJC RUVBL2 DNAJC8 ATP5PD DMAC1 MAIP1 CRYZL1 FDPS TMEM223 PDZD11 PIN4 MRPS15 UQCRFS1 DNPH1 STX8 CDC26 PSPC1 PYM1 SNRPG NAA20 MRPL58 HPRT1 ZNF622 SZRD1 FAM50A DERL2 PUM3 PDCL3 HYPK TOMM5 ZNF75A NTHL1 LYRM2 SNAPIN SRM FLAD1 SDHAF1 POP4 NDUFAF8 IER3IP1 VKORC1 ARL2 NME2 TSN POLR2I TMEM138 HDDC3 PSMD5 MED7 OXLD1 REX1BD RAN NAT9 UBXN1 DUSP12 GOLT1B FBXL15 SDF2L1 CHMP4A RNPS1 MRPS18B ATP5PB ATXN10 PIH1D1 ZNF317 MIF NDUFS8 EMC4 ATP5PF MRPS16 MRPL17 ATP5IF1 PNO1 MRPL22 AIMP2 MRPL24 MRM2 DDT PTGES3 FIBP UQCRH ROMO1 PQBP1 C1orf131 POMP DERA ORMDL1 WDR18 ILF2 EIF2S1 EMC6 TMCO1 DYNLL1 MRPL12 EXOSC9
acute_myeloid	6	timen	C5_GO_BP	GOBP_CELL_CELL_ADHESION	1.07678e-05	0.000635122	0.593325	-0.292209	-1.59232	321	SIGLEC1 CYP1B1 JUP TMOD3 CD55 CCR2 RIPOR2 LILRB4 BSG CITED2 NFKBIZ HSPB1 NEXN SELPLG ADAM8 CD300A PTPN6 CD93 RAB10 FLOT2 PTAFR VCL TNFAIP8L2 CR1 AKNA MYL12A TGFBR2 GOLPH3 ITGB7 HLX ITGAL CD164 EMB LILRB1 SPINT2 DUSP3 ITGA4 TYK2 SWAP70 JAK1 SELENOK MBP MAPK14 IL4R PRKAR1A CCL2 CD2AP SIRPA PTPN2 TLN1 HSPD1 VMP1 XBP1 PAG1 PECAM1 LIMS1 IL27RA HLA-DRB5 CD33 HLA-DPA1 ITGA5 DOCK8 NLRP3 PSEN1 DHPS JAK2 CSK LYN PLXNB2 NDFIP1 LILRB2 VNN1 RUNX1 NOTCH1 PDLIM5 ZBTB7B TMEM131L SEMA4D ILK NCKAP1L IL1RN FGL2 MSN ITCH MYADM CLSTN1 CD46 EMILIN2 ICAM2 PRKCD BCL6 ITGAM CCL5 CTNNA1 ROCK1 HLA-DMA WNK1 MAP3K8 ACTN1 ELMO2 TSPAN32 TNIP1 PNP ADAM9 FYN SART1 RARA MAD1L1 PRNP LGALS9 AKT1 HSPH1 BCL10 SELL IL18 SH2B3 ALOX5 TFRC RIC8A NKAP MAD2L2 PIK3CB MINK1 HAVCR2 ANXA1 YTHDF2 SASH3 PTPN22 JAK3
acute_myeloid	6	timen	C5_GO_BP	GOBP_POSITIVE_REGULATION_OF_CYTOKINE_PRODUCTION	1.07678e-05	0.000635122	0.593325	-0.30621	-1.64894	259	RSAD2 CLU HMGB2 OAS2 CYP1B1 IRF7 HSPA1A OAS3 CD55 OAS1 CCR2 LILRA2 HSPB1 ADAM8 IFI16 THBS1 HPSE C3AR1 IFNGR1 TLR8 PTAFR GSDMD MEFV TLR4 DDX58 BTN3A2 TRIM27 CEBPG CASP1 APPL1 SOD1 EREG HLA-F IFIH1 HK1 PIK3CD LY96 MIF TLR5 STAT1 C5AR1 IRF5 LILRB1 IRAK3 TYK2 DHX36 SELENOK GBP5 MBP SCIMP MAPK14 IL4R FGR TLR2 NLRP12 TRIM56 HSPD1 TMED10 XBP1 EGR1 CLEC4E IL27RA HLA-DPA1 NLRP3 EIF2AK2 HMOX1 PSEN1 JAK2 LILRB2 EPHB2 MYD88 HSP90AA1 DDX3X RUNX1 IL6R FFAR2 NFAM1 SLC11A1 ZBTB7B NLRC4 TMF1 PQBP1 SETD2 LRRK2 AKIRIN2
acute_cd8	8	timen	C5_GO_BP	GOBP_DEFENSE_RESPONSE_TO_BACTERIUM	1.07706e-05	0.000677935	0.593325	-0.508828	-2.05124	74	OAS1 ISG15 OAS2 OAS3 ZNFX1 RNF213 TNFRSF1A S100A8 FGR PPP1R11 MYD88 S100A12 GBP4 CYBA SPON2 PLAC8 ADAM17 TUSC2 HLA-A CD160 RBCK1 GSDMD S100A9 RNF31 ANKRD17 HLA-E IL27RA GRN TNFSF8
acute_cd4	5	acuity_maxn	C2_CP_KEGG	KEGG_JAK_STAT_SIGNALING_PATHWAY	1.0774e-05	0.00137907	0.593325	0.542669	2.19003	52	SOCS3 STAT3 PIM1 SOCS2 MYC IL2RA CISH OSM IFNGR2 IFNGR1 STAT4 PIK3R1 SOCS1 CCND3 STAT5B JAK3 PTPN11 IL6ST IL12RB1 CBL
acute_cd4	7	covid	C5_HPO	HP_SLOW_DECREASE_IN_VISUAL_ACUITY	1.07996e-05	0.000371114	0.593325	-0.722005	-2.4741	19	MT-CYB MT-CO3 MT-CO1 MT-ND5 MT-ND4 MT-ATP6 MT-ND6 MT-ND4L
acute_myeloid	11	timen	BTM_MODULES	Activated (LPS) dendritic cell surface signature (S11)	1.0805e-05	0.000140465	0.593325	-0.75135	-2.08511	25	IFI27 IFI6 SIGLEC1 SLC31A2 TNFSF13B EREG CD40
acute_bcell	9	covid	C7_VAX	QI_PBMC_ZOSTAVAX_AGE_50_75YO_CORRELATED_WITH_EXPANSION_OF_VZV_SPECIFIC_T_CELLS_TO_PEAK_AT_1DY_NEGATIVE	1.08133e-05	3.98384e-05	0.593325	-0.415454	-2.03432	66	RPL4 RPL27 RPL6 RPS5 SERF2 COMMD6 CD52 TOMM7 EEF1B2 TPT1 RPL11 YBX1 RPS27 C12orf57 MSL3 RPS17 GPX4 COX6C NFAT5 NSUN5
acute_myeloid	8	covid	C7_IMMUNESIGDB	GSE37533_PPARG2_FOXP3_VS_FOXP3_TRANSDUCED_CD4_TCELL_UP	1.08219e-05	0.00186377	0.593325	-0.410811	-1.6506	139	PABPC4 ITGAE RGS2 CLNS1A CCT3 MXD3 APEX1 HNRNPA0 TCP1 TTC3 MICAL2 PHF20 RNF44 REPIN1 CDC42EP3 CARHSP1 MAPK14 UBE4B CD93 BSDC1 PRPF38B NANS CNN2 POLR3K DNAJB1 CYREN DKC1 SAMSN1 STX6 KDM1A METTL9 RAD51C IER3 DDX50 SNX13 DNAAF2 USP22 ZFAND1 LDHB GIT2 ZFAND5 NME1 AHR BLCAP MCCC1 MDH2 SIK2 ZNF331 BRCC3 SKP2 GLOD4 BICD2 MAEA SEC24C MOAP1 UROD PIK3CB SRPK1 CAPN7 NT5DC2 TOPBP1 TDP1 URI1
acute_cd8	9	sex_n	C3_MIR_MIRDB	MIR548AW	1.08307e-05	0.0226795	0.593325	-0.358472	-1.76127	194	PRSS23 USP47 GNAI3 DCK MSL3 RCN2 CACUL1 SLC4A7 HSPA9 RBMS1 SPTY2D1 CLIP1 PLAA KIF5B UBN1 SLC30A5 DMXL1 PDS5A VAMP4 VAPA HSBP1 ARHGEF7 CGGBP1 FNDC3B ANKRD44 KPNA4 ZEB2 PRDM2 ELOVL5 PLSCR1 CHIC2 B3GNT2 FNBP4 SREK1IP1 HLA-E FBXO32 FBXO9 CCNL1 ARHGEF3 MED27 GIMAP7 SYPL1 ING3 SP4 PPM1B FAM172A ITSN2 HELZ COX7A2L CNOT6L S1PR1 BTF3L4 LRRFIP1 MYBL1 MIER1 SUCO DENND1B API5 CREBRF FOXN3 PPP2R5E GOLPH3 HIPK1 MAT2B JADE1 SCAF11 FBXW11 CCNC FRYL ARPP19 CAND1 TMED5
acute_myeloid	all	acuity_maxn	BTM_MODULES	T cell activation (I) (M7.1)	1.08319e-05	0.000210731	0.593325	-0.620232	-1.92117	49	CD5 LCK CD3D CD2 IL7R CD3G CD27 CD3E CD8B TCF7 SIT1 GATA3 THEMIS SLAMF7 LEF1 CCL5 BCL11B IL21R CD8A EOMES TIGIT RASGRP1 DPP4 TRAC CD247 NLRC3 ZAP70 TRBC1 CAMK4 SIRPG ITK PTPN22 RORA
acute_myeloid	5	timen	C7_VAX	HOWARD_NK_CELL_INACT_MONOV_INFLUENZA_A_INDONESIA_05_2005_H5N1_AGE_18_49YO_1DY_UP	1.08583e-05	4.77765e-05	0.593325	-0.713499	-2.32702	14	IFI44L CMPK2 GBP1 IFIT3 PARP9 ETV7 EPSTI1 OAS3
acute_cd4	8	covid	C5_HPO	HP_TYPE_II_DIABETES_MELLITUS	1.08757e-05	0.000313076	0.593325	-0.558846	-2.20251	42	MT-CO1 MT-ND4 MT-CO3 NCF1 MT-ND6 MT-CO2 HERC2 MT-ND5 ARL3 HMGA1 PLCD1 SNRNP200 MT-ND1 DHX38 IDH3B
acute_myeloid	8	covid	C5_GO_MF	GOMF_TRANSLATION_REGULATOR_ACTIVITY	1.08765e-05	0.00377957	0.593325	-0.432434	-1.70427	109	EIF3L EIF4EBP3 EIF4B EEF2 FMR1 EIF3F EIF2S3 EIF3H CELF1 IGF2BP2 EEF1B2 EIF3B EIF2B1 EEF1G IREB2 PABPC1 EEF1A1 CIRBP EIF3A SHMT2 EIF1 EIF2A EIF4A2 RPL10 EIF4EBP2 EIF4E3 EIF4G1 EIF2AK1 MIF4GD GFM1 RPS14 ABTB1 EIF3M EIF3E PAIP1 EIF2B2 MTRF1L SAMD4B PURA EIF4A1 COPS5 EEFSEC EIF1B EIF2D RPL22 GCN1 DENR EIF4G2 EIF3C EIF2B3 EIF2B4 EIF4EBP1 TUFM CNBP EIF4G3 FXR1 EIF1AD EIF4A3 RARA EIF5 EIF3I GSPT1 SHMT1 EIF1AX EIF2S1 GFM2 EIF2S2
acute_cd4	12	covid	C3_MIR_MIRDB	MIR6124	1.08907e-05	0.00103116	0.593325	0.451977	1.80531	131	PARP9 SEC62 ANK3 KLF6 STAT1 PAG1 KMT2C HOOK3 NBN SF1 ZMYM2 CNOT6L TNFSF10 INO80D IDS OPA1 ACBD6 ARPC2 EDEM3 PAK2 RORA KIF5B ITM2A HNRNPA2B1 PTBP3 ZBTB20 RPRD1B SLC25A12 RANBP1 FOS PDIA4 IST1 CAST MAP3K2 MINDY2 CLINT1 LCOR ATXN1 AAK1 TAF11 VPS36 CSGALNACT2 CREBRF ANKRD17 BCCIP UBE4A NSD1 GPBP1L1 RERE ARIH1 RSBN1L ARID4B STX16
acute_cd4	9	sex_n	C7_VAX	GAUCHER_PBMC_YF_VAX_STAMARIL_UNKNOWN_AGE_10DY_UP	1.08926e-05	0.000326939	0.593325	-0.504269	-1.59001	123	IFI27 MT2A OASL OAS2 IFI6 NME1 VAMP5 RSAD2 GALM TMEM123 GADD45B IFI16 ZC3HAV1 HERC5 ISG15 EPSTI1 TNFSF10 IFI44L DUSP5 LGALS9 SP110 IRF7 MX1 SAT1 ZBP1 PML STAT1 GBP5 PLSCR1 CHMP5 BST2 SP140 EIF2AK2 OAS3 CUL1 MICB UBE2L6 LAP3 PARP10 HERC6 PARP12 XAF1 GBP2 IFIH1 IFI44 TAP2 FBXO6 NCOA7 DRAP1
acute_cd4	6	covid	C5_HPO	HP_OSTEOSARCOMA	1.09034e-05	0.000311384	0.593325	-0.678685	-1.93637	27	RPS10 RPL27 RPS19 RPS20 RPL18 RPS17 RPL35 RPL26 RPL5 RPS15A RPL31 RPL35A RPL15 RPS27 RPS7 RPS28 RPL11 SQSTM1
acute_cd4	4	timen	C5_GO_BP	GOBP_I_KAPPAB_KINASE_NF_KAPPAB_SIGNALING	1.09068e-05	0.00156566	0.593325	-0.398643	-1.66455	132	TNFSF10 TRIM22 PIM2 CASP1 CCR7 BST2 STAT1 IRF3 LGALS9 TANK ROCK1 DHX36 TRADD RELA HDAC1 PRDX4 MYD88 TMEM9B AZI2 AKAP13 IFIT5 CARD16 CPNE1 DDRGK1 HSPB1 BIRC3 C18orf32 RBCK1 PRKCB APOL3 RORA SHISA5 TRIM14 HACD3 TRIM27 ASH1L USP10 CARD8 REL NUP62 UBE2I TRIM52 UFL1 VAPA ANKRD17 CASP8 PYCARD FKBP1A BRD4 MIER1
acute_cd8	8	covid	C5_GO_BP	GOBP_IMMUNE_RESPONSE_REGULATING_SIGNALING_PATHWAY	1.09068e-05	0.000825195	0.593325	0.447069	1.58634	233	OAS1 PLSCR1 RSAD2 LGALS9 OASL IRF7 OAS3 IFI35 SLA2 DDX60 CD38 TRDC MYD88 IFIH1 NMI CTSS TRIM25 FCGR3A TYROBP FGR KLRD1 CD8A PUM1 FCRL3 DHX58 MAPKAPK3 DDX58 LAT2 FCER1G BTN3A2 GPATCH3 CD226 YES1 UBQLN1 GBP1 PDPK1 THEMIS2 CRKL CD8B TICAM1 FCN1 IRF4 KLRC1 EIF2B1 MAP2K6 EIF2B2 KLRC3 BTN2A1 ELF1 AP3B1 RC3H1 MAP3K1 GPR108 WDFY1 KIR2DL1 BTN3A3 CD47 CYBA MAP3K7 GATA3 NPLOC4 MICB USP15 PRKD2
acute_myeloid	10	timen	C5_HPO	HP_RECURRENT_BACTERIAL_INFECTIONS	1.09068e-05	0.00560607	0.593325	-0.486129	-1.75574	73	SAMD9 ISG15 CXCR4 IFNGR1 PSEN1 NCF1 LCP2 HAX1 IRAK4 WAS BTK PIK3CD ATP6AP1 IKBKG CFD SRP54 SLC7A7 UBE2A CITED2 ADA CD40 CTSC ADAM17 AP3B1 JAGN1 RAB27A IL17RA RFXANK CFAP298 RFX5 TYK2 UROD MYD88 STAT3 OFD1 STK4 DCLRE1C CD81 MALT1 IL10RA FERMT3 DOCK8 NCF2 EPG5 SH3KBP1 RSPH3 DNAJC21 G6PC3 STIM1 IL12RB1
acute_myeloid	2	age_n	C5_GO_BP	GOBP_NEGATIVE_REGULATION_OF_CELL_DEATH	1.09068e-05	0.0204174	0.593325	0.37423	1.28931	504	LMNA RNF144B THBS1 NAIP TSC22D3 MTRNR2L8 CHMP2B RBCK1 MDM2 DDAH2 ROCK1 BAG1 LILRB1 NCKAP1L IL6ST PTTG1IP HSF1 TIMP1 UBE2B FBXO7 FKBP8 PSMC5 CREB3 MYDGF PRDX2 CEBPB GLO1 HAX1 TAF9 IKBKG STAT5B RB1CC1 TFRC CHMP2A DNAJC5 IRS2 CIB1 PHB2 HDGF PDCD4 GHITM ITGB1 GRINA BCL2L1 MIF SELENOS PSMG2 CFDP1 PEA15 CITED2 IRF7 CAT IGBP1 HMGB2 CDK5 PRKAA1 NR4A1 PAK2 CHMP3 CTNNB1 AP2B1 CAST HSP90B1 MTDH CDC73 CASP2 PIK3CB IVNS1ABP SNX6 PA2G4 KRAS TNFAIP3 GNAI3 SOD1 SOD2 REST SERPINB9 PIM1 PTEN AKR1B1 PELI1 PSMD10 HDAC1 AGO4 CORO1A MPO TNFRSF1B HERPUD1 GOLPH3 FOXO1 IFIT3 UBE2Z ATG5 PDK4 MGMT SRSF6 PTPN1 JAK2 YME1L1 GNAI2 PTMS DDRGK1 MAP4K4 BAG5 SOX4 PROK2 PIM3 SOCS3 HTT ATF4 NR4A2 NOTCH2 GPX4 CHMP6 SLC40A1 FOXP1 PRKDC ATF5 EVI2B NME2 RAF1 PPP1R10 HMOX1 ADAR RGL2 EIF2AK2 MECP2 CLU PTRH2 AREL1 TAX1BP1 ACAA2 PSMC1 KDM4A MAZ NOD2 ATAD3A SON UCP2 HGF MDM4 DAD1 DNMT1 ARHGEF2 BAG4 VPS35 MTRNR2L12 PIH1D1 PARL OPN3 TNFAIP8 HDAC2 CSF1R RNF34 CCL5 GFER LAMTOR5 DNAJA1 SETX UFM1 STAMBP YBX3 PRDX3 MICAL1 ITCH UFL1 VPS4B SMAD4 IER3 PLCG2 DFFA HCLS1 MNT ARHGDIA FZD1 ARL6IP1 SLC9A1 ZC3H12A HCK DSTYK PIK3R1 STK40 ANXA4 VDAC2 ADNP HIPK3 ITGA5 DUS2 AATF DDB1 SIAH2 DAPK1 BNIP2 MALT1
acute_myeloid	6	covid	C5_GO_CC	GOCC_MEMBRANE_MICRODOMAIN	1.09068e-05	0.00130063	0.593325	0.375073	1.704	141	LAMP2 CORO1C PRNP CAVIN3 HMOX1 MYOF GABBR1 PPT1 PECAM1 CBL FAS TNFRSF1A ARID3A CAPN2 PRKACA LAT2 STIM1 KCNQ1 CR1 MAPK1 NFAM1 BMPR2 EZR LAMTOR2 FURIN BSG LDHB RAP2B KCNE3 BTK TUBA1C MAPK3 MS4A4A VDAC1 CD55 ATP5F1A ITGAM STOML2 TGFBR2 ATP1A1 ITGB1 STX12 HPSE BIRC3 RGS19 EFHD2 LAMTOR5 MYADM P2RX1 STOM TPP1 FLOT1 ICAM1 CD36 RAP1B RHOQ CFLAR GNAI3 ERLIN2 ABCA1 RANGRF PLSCR1 TUBB PIKFYVE PAG1 INSR CTSD STAT6 RIPK1 ATP2B4 PGK1 BIRC2 PRKAR2A
acute_myeloid	6	timen	C5_HPO	HP_HEPATOSPLENOMEGALY	1.09177e-05	0.00357008	0.593325	-0.407594	-1.95625	82	CALR ADA2 CYBC1 FCGR2A GALK1 IFNGR1 SP110 CBL RAB27A IFIH1 STAT1 HEXB JAK1 NEU1 DDRGK1 PTPN2 SLC7A7 UNC13D NLRP3 JAK2 FARSA GLB1 RUNX1 COG4 ABCA1 LBR SEMA4D PSTPIP1 MOGS NCKAP1L PLEKHM1 ITCH RNASEH2B KRAS PRKCD CTSA STAT3 ADAR RNASEH2C MAN2B1 GBA HAVCR2 PTPN22 JAK3 SCYL1
acute_myeloid	2	sex_n	C7_VAX	ERWIN_COHEN_BLOOD_VACCINE_TC_83_AGE_23_48YO_VACCINATED_VS_CONTROL_7DY_UP	1.09181e-05	0.0011191	0.593325	-0.551478	-2.37978	70	SIGLEC1 CMPK2 DDX60L TNFSF10 IFI35 IFI44 STAT2 PNPT1 PLSCR1 LAP3 MX2 RNF213 IFI44L TRIM22 IRF7 SAMD9 MX1 LY6E IFIT5 SCO2 OAS3 IFI6
acute_cd4	3	covid	C5_HPO	HP_ABNORMAL_RETINAL_ARTERY_MORPHOLOGY	1.09266e-05	0.000919289	0.593325	-0.655281	-1.87446	33	NCF1 MT-CYB MT-CO3 MT-ND4 MT-ND6 ASAH1 MT-ND5 MT-ND2 MT-ATP6 MT-ND1 MT-ND4L PSAP GTF2I SMPD1
acute_cd4	8	covid	C5_GO_BP	GOBP_REGULATION_OF_RESPONSE_TO_EXTERNAL_STIMULUS	1.09564e-05	0.00100945	0.593325	0.390349	1.67545	283	ISG15 IRF7 OAS1 OASL IFI16 CCR6 HERC5 NR1H2 CALR ALOX5AP LGALS9 OAS3 ZBP1 DDX60 FOXP1 ANXA1 ADAR ZFP36 HSP90AA1 PTPN6 NONO NCR3 STAT2 NFKBIA SOD1 CST7 PTPN1 CEBPB PLSCR1 LGALS1 PARP9 GPR183 UBE2K NKG7 TMSB4X PSMA6 RAC2 HLA-E HLA-A PPP2R3C VPS35 CD55 CYBA DTX3L SOCS3 FURIN CXCR4 RNF125 RIPOR2 NDFIP1 SELENOK CASP6 HMGB2 IRF3 CD47 TRAFD1 ATG5 HLA-DRB1 CARD16 PAK2 VAMP8 RNF216 RELA PTPRC SEC14L1 ZNFX1 YTHDF2 IL6ST BRD4 S1PR1 DDT LSM14A N4BP1 RIN3 BIRC3 SOCS1 SNX6 NFE2L2 DDX58 GBA FCN1 CD28 TBK1 SELENOS IFI35 GPS2 ST6GAL1 LPCAT3 NFKBIZ PYCARD NMI RIOK3 TRIM21 PRKD2 XRCC6 PLCG1 S100A9 IL16 VAV1 TNFAIP3 NINJ1 MYD88 SIGIRR MAP3K7 MFHAS1 ZNF580 IKBKE DPP4 RORA GFER ZC3H12A CYLD DHX9 PSPC1 MAPK1 SNW1 UFD1 CREBBP
acute_cd4	4	acuity_maxn	C7_VAX	NAKAYA_PBMC_FLUMIST_AGE_18_50YO_7DY_UP	1.09615e-05	0.000383653	0.593325	-0.304446	-1.40057	955	GZMA VBP1 MACF1 UQCRC1 ITGAL ITGB2 UBXN11 ATF7IP PSMA3-AS1 HADHA SEC63 CSNK1A1 RALGAPB CCT4 LGALS1 TATDN1 ACTR3 HELZ LBH NPAT PHB OSTC UPF3A FAM111A YIPF5 APOBEC3G HM13 PDIA4 CCM2 ATP6AP1 RIPOR2 CD58 SDAD1 NHLRC3 OGT IQGAP1 CD84 MCM3 CSNK2A1 PIEZO1 APBB1IP SNX1 NFYC SUPT20H PRPF38A DIAPH1 JAML HADH PITPNB NMRAL1 NUP210 NLRC3 FLAD1 VPS8 PDE4DIP SCOC MPHOSPH8 MRPL57 ACTL6A RER1 NUMB KHDC4 SETX METAP1 HOOK3 VPS13D BAZ1B C1orf162 IRF3 PCMT1 SYTL1 SLFN5 ZNF721 COPS5 RSBN1L ST6GAL1 SLAMF1 PYHIN1 AGK SLC30A5 RPRD1A UBE2V2 CD300A NIPBL NDUFS1 THEM4 ZC3H13 NMT2 RSRP1 MRPL48 USO1 PYCR2 MRPS18B SPN THYN1 PRKACB CREBZF SRSF1 MGA THOC2 CD53 DPY30 CXorf38 PDE6D NIT1 HNRNPAB ITGA4 CREB1 GLB1 AHNAK METTL5 UCHL5 HPF1 LPXN BRD3 PRPSAP1 DRAM2 ZNF146 HEXB EWSR1 HIKESHI HSD17B4 TFB1M DOK2 STK38 TPP1 DICER1 SETD3 GNPAT HAUS1 MTO1 WNK1 CLTC PSTPIP1 CIRBP STYX ANXA2 ARID1A SLC30A7 RPS6KA3 SUN1 FNTA XRCC5 CASP1 TRAPPC8 TRIM27 GLG1 ELP3 DOCK10 CANX BTN2A1 VPS45 FAM117A ARF1 TMED10 TSEN15 MRI1 DHPS TMEM223 CD164 APOBEC3C RDH11 KRCC1 ZC3H6 TNIP1 ZKSCAN1 IPO7 ACAP2 ATP2B4 PDE7A ERAP1 TMEM216 ARHGAP30 SMG1 AQR ATP6V1D EIF4A1 SIGMAR1 FYN ZFC3H1 LONP2 DDX23 FLI1 C20orf27 KRI1 PMM2 TSPAN32 SHPRH MDFIC ARMC8 MSL3 BABAM1 GOPC CUL4A MRPL37 AHSA1 SAMD3 SH3BP5 PLRG1 CALHM2 ANAPC4 PREB GGCT GRSF1 IL27RA RBBP4 MCCC2 SP1 IKBKB PIGF DNAJC7 SP140 HELQ RPA2 NDUFV3 MFSD8 EIF5B DNM1L KLHDC4 ZFP90 SAE1 CARD8 DGLUCY COASY MRPL14 CISD3 MTREX EIF3J EIF2S2 TTC14 ZRSR2 UBE4A GOT2 MTIF3 TMEM63A ETNK1 ST3GAL1 ADCY7 ACADM PIGG LPP TRAPPC3 TMCO1 MRPS31 ZNF302 GIMAP1 CEP350 GLT8D1 SLC4A1AP CBX1 SUSD3 ALG8 DNAJC17 TRRAP PHF20 SON MRPS6 MON2 LMAN2 PARVG EIF2B4 RPS27A TMX3 GIMAP4 PARP4 NFATC2 RAB7A ALG13 KYAT3 HYOU1 OMA1 SYNRG C5orf15 HDLBP PPP4R3B TTC1 SNAPIN PSD4 POLK WASHC3 GOLGA3 PSMG1 PLPBP SPCS2 SPOP RECK ZNF638 VPS35 UFSP2 PRDM2 TMPO TNPO3 MKLN1 ELK3 AIFM1 IL7R KMT2A HADHB DYM RNF111 NDUFA10 SF3B3 RECQL CLTA TRAC DCAF13 DOCK9 NSMCE4A TRIM33 MLXIP SFT2D1 JUN RTN4 TBC1D10C UBA5 API5 PIK3C3 PHF14 ME2 AIDA ECI2 RAB10 PPP1R21 TENT2 NAAA PTPN6 PCMTD1 SMC1A TMEM165 LDLRAP1 PPP1R2 MAPK1 COPZ1 MED11 CD4 GART PDHB PRKAG1 NNT TMEM80 EDEM3 LRRC47 SERINC3 CASP8AP2 TM2D1 UGP2 MAP3K7 CYB5B FCF1 HDAC2 CUL1 CLNS1A PSPC1 DHX16 ANKRD10 CELF1 TTC27 C6orf89 HENMT1 CGGBP1 SPG11 UBA7 DENND4B APLP2 CNOT1 HPS3
acute_bcell	4	timen	C5_GO_MF	GOMF_MHC_PROTEIN_COMPLEX_BINDING	1.09646e-05	0.00242813	0.593325	-0.558139	-2.61091	25	MS4A1 HSPA8 HLA-DRB5 HLA-DQA2 HLA-DOB B2M HSP90AA1 HLA-DQA1 HLA-DPA1 HSP90AB1
acute_myeloid	14	covid	C5_HPO	HP_ABNORMAL_BRAIN_LACTATE_LEVEL_BY_MRS	1.09709e-05	0.000356199	0.593325	-0.755675	-2.51603	16	MT-CO1 MT-CO3 MT-ND4 MT-ND5 MT-ND6 MT-CO2 MT-ND1
acute_cd4	2	covid	C5_HPO	HP_HYPERVENTILATION	1.09732e-05	0.000738382	0.593325	-0.631192	-2.77789	15	MT-ND4 MT-ATP6 MT-ND5 MT-ND3 MT-ND2 MT-ND6 MT-ND1
acute_cd8	2	covid	C5_HPO	HP_ERYTHROID_HYPOPLASIA	1.09833e-05	0.000572729	0.593325	-0.596819	-2.4288	25	RPL26 RPL5 RPS14 RPL18 RPL35A RPS7 RPS15A RPS24 RPL15 RPL27 RPS27 RPS28 RPS26 RPS19 RPS10 RPL11 RPL31
acute_cd4	11	covid	C5_HPO	HP_PARTIAL_DUPLICATION_OF_THE_PHALANX_OF_HAND	1.09934e-05	0.00104612	0.593325	-0.702733	-2.21641	24	RPS19 RPL26 RPL27 RPS27 RPS7 RPS15A RPL35A RPL18 RPL5 RPS28 RPS10 RPL35 RPL15 RPL31 RPS24 RPL11
acute_bcell	8	timen	C7_VAX	SCHERER_PBMC_APSV_WETVAX_AGE_18_32YO_50_TO_60DY_UP	1.09935e-05	3.75823e-05	0.593325	0.526001	2.01731	80	EIF1B SBDS TNFAIP3 STRAP HIF1A PTP4A1 CCNL1 ETF1 TMED10 HBP1 NR4A2 CD55 DNTTIP2 SERINC1 PPM1B CLEC2B LAMTOR5 PNN PDE4B CBLB PRPS1 SMNDC1 JARID2 ZNF451 RSRC2 CHD1 INSIG1 TTC32 IDS
acute_cd8	7	age_n	BTM_MODULES	NK cell surface signature (S1)	1.10215e-05	0.00022043	0.593325	0.760454	2.60979	14	PTGER2 PTGDR TGFBR3 SLAMF7 KLRF1 S1PR5 CX3CR1 ADRB2 IL18R1 SLC7A5
acute_bcell	7	covid	C5_HPO	HP_RETINAL_VASCULAR_TORTUOSITY	1.10234e-05	0.000433606	0.593325	-0.719342	-2.30516	23	MT-CO1 MT-ND4 MT-CYB MT-CO3 MT-ATP6 MT-ND5 MT-ND6 MT-ND1 MT-ND2 MT-ND4L BAZ1B NDUFS2 NCF1
acute_cd8	2	timen	C5_HPO	HP_SPRENGEL_ANOMALY	1.1034e-05	0.00291112	0.593325	0.508204	2.31018	37	LMNA RPL5 RPS10 RPL26 RPS7 RPS15A RPL15 RPL18 RPS26 RPL35A RPL27 RPS19 RPS24 RPL11 RPS28 RPS17 RPS27 RPL31 PTPN11 RPL35
acute_myeloid	14	timen	C5_HPO	HP_ABNORMALITY_OF_HEAD_BLOOD_VESSEL	1.1036e-05	0.000927948	0.593325	0.549211	2.35123	29	MT-CYB MT-CO3 MT-ATP6 MT-ND4 MT-ND4L MT-ND1 MT-ND5 MT-ND2
acute_cd4	all	timen	C5_GO_MF	GOMF_IDENTICAL_PROTEIN_BINDING	1.10457e-05	0.00219533	0.593325	-0.338325	-1.27277	1296	IFIT3 MX1 DDX58 EIF2AK2 IFI35 PRF1 STAT1 CCL4 GBP1 BST2 TNFSF10 TRIM22 IFI27 STAT2 ABI3 S100A11 TGM1 IFIH1 SLAMF1 NMI SP100 CCR2 TMX2 TYMP TAP1 PLEK RNF5 IKZF3 GIMAP2 TRIM21 GBP3 PRAG1 GIMAP7 ST6GAL1 CCL3 CASP1 PNP TRIM5 GCA MAT2A TREX1 BANF1 MESD RNF8 TRIM14 TRIM38 FAM118B SLAMF7 PFKP GBP5 TRIM27 ATF1 SLC9A3R1 IRF3 SETX BCL2L1 CD2 ALOX5AP COQ9 PRDX3 DPAGT1 HSD17B4 RNF31 RIPK3 UGDH CBX1 HMG20A MYD88 TMEM79 GBP4 MSH2 MRFAP1L1 APOBEC3G KEAP1 SKP2 JCHAIN TOR1A PSAT1 GOPC STAT6 PRDX4 IDH1 SNX1 ADRB2 CTSC ZSCAN32 CD53 TRAF2 LILRB1 MAP1S PML TAF5 ZHX2 DARS2 CARD16 IVD DNTTIP1 PRPF6 CST7 PEX11B PRPSAP1 TPM1 TPST2 CIDEB CRYZ NAPEPLD HIF1AN FBLN5 KIR2DL3 DPY30 CSK TMEM43 MGAT2 TRADD EHD1 ATG101 PRPSAP2 RBCK1 ZBTB38 PCNA ACADM SAMHD1 EIF4G1 ZBTB4 APIP CREB1 FLAD1 PIK3AP1 XIAP NFS1 CASP6 PFKM STOM HM13 ABI2 TMEM115 RPE PDCD10 MITD1 PDCD6 RIOX2 RNF41 DRAP1 CALCOCO2 NMNAT1 TBK1 CD2AP ZBTB9 SMCHD1 TOR2A CLDN5 ALAS1 FCER1G ZNF792 DNAL4 PSME2 AIM2 TOR1B CCDC61 TUBG1 SNX6 VSIR SCYL3 CD247 PSMC6 LILRB2 TRAF5 ADAM10 BORCS6 CST3 FGFR1OP2 VPS41 EMSY PARP1 MORC2 UBA3 PIP4K2A STARD3NL RNF40 ENG RAD52 ORAI1 PUF60 DCPS CEBPB LRRC41 GOLGA2 EXOSC8 DCXR UGP2 TNK2 PM20D2 CEP290 LYZ LCK MAPK1 TLR3 GRIPAP1 ANXA6 MSH6 ZBTB7B ZKSCAN4 OAT PEF1 EDC3 DFFB IKBKG TYROBP KNSTRN CHEK2 PRMT5 USP4 SYNE1 NIF3L1 P4HA1 XCL1 SP4 XBP1 ST3GAL2 ATM TIRAP UCK2 NOD1 APEH CADM1 APAF1 MAD1L1 TRIM4 RRAGA ZNF24 ERCC4 MIS18A MID1IP1 DCTPP1 GOLGA5 CREB3 ANXA4 RABEP1 MGST3 PPCS TFAP4 CCR5 MYCBP2 TLNRD1 P2RX7 HEXIM1 STARD3 STAT4 ADORA2A KCTD12 HEXIM2 ADH5 IMPA1 TNFAIP1 BAIAP2 BRCA2 SEC13 HTT MAP3K7 DHPS IL6R TARS2 CPOX EEA1 CENPJ ZCCHC17 ATF6 CD79A TP53 IKBKB UBQLN4 PNPO NAALADL1 GTPBP2 JAK2 DCK BARD1 CCL5 RUVBL2 FHOD1 CISD1 MVP RASGRP1 MFSD1 PACSIN2 PSMD4 ATL1 GMCL1 HADH ACTN4 APOBEC3F ABCD2 ZNF48 ZBTB2 DRG1 PTPA NACC2 CD84 SCARB2 SP1 DLAT CAD PDCD6IP UBQLN2 GKAP1 NUDT5 GGPS1 TRIM68 BNIP3 MICU1 KMT2A NCL NFE2L1 STK3 TIGIT VPS4B RAF1 DDX39A MAF PCM1 MKLN1 DNPEP ZRSR2 HACL1 TPI1 MS4A1 MLX GNPTG PAFAH1B2 ALAD TPR STK10 CRKL CLDN15 LYAR CD38 PSMA7 G6PD PRPF31 ZNF174 DAPK3 MIEF1 DVL2 RASAL3 KCTD11 SOD1 CBY1 FADD SPAG9 PECAM1 TERF2 TERF1 JUP RNF20 CEBPD DPYD KYAT1 SMG9 ECE1 PRPF19 PRPF3 GCC2 NQO2 ENO2 EXT2 XRCC4 IK DERL1 ATIC GNPDA1 ADIPOR2 ACTN1 CCDC66 ZBTB48 PRMT1 B2M TFG LRRK2 TRIM32 GALM MAFB TSG101 VCP SERPINA1 TNPO3 HDAC4 CDC5L PEX11A GABPB2 GZMA SETMAR MYPOP GPHN HSP90AA1 PSTPIP1 ZNHIT6 NFE2 TRIM34 EMG1 TARBP2 FYN APLP2 CEACAM1 WAS IRF5 SQSTM1 OFD1 RAD50 RIPK1 HSBP1 CANT1 LUC7L MMACHC PYCARD GLUL EWSR1 LNPK PSME3 ADA2 CERCAM SUN2 SBF2 SYT11 SDF4 ZDHHC3 SRGAP2 CRLF3 CPNE1 TWNK
acute_cd4	3	timen	C7_IMMUNESIGDB	GSE16385_ROSIGLITAZONE_IFNG_TNF_VS_IL4_STIM_MACROPHAGE_UP	1.10457e-05	0.00116643	0.593325	0.461554	1.62523	98	TNFAIP3 DUSP1 SBDS PER1 DNAJB1 PPP1R15A ITPKB FOS COQ10B ZFP36 DUSP2 CLK1 TM2D3 GPR183 PLK3 DDX3X NFKBIZ AGGF1 PRKX ETF1 GPR65 NEFL MAP3K8 SRGN ADIPOR1 KBTBD2 PLIN2 SEC63 CD5 TGIF1 HSPA5 NDUFA2 RILPL2 PNRC1 ZNF655 PIM3 ZNF622 ZFP36L1 PTGER4 VAMP3 IER2 CBWD2 TFRC ZFP36L2
acute_cd8	1	covid	C5_GO_BP	GOBP_RESPONSE_TO_INTERFERON_GAMMA	1.10457e-05	0.00129545	0.593325	0.530188	1.68305	75	LGALS9 PARP9 IFITM3 NMI CCL3L1 BST2 STAT1 CCL3 GBP1 GBP4 CASP1 SP100 IFITM1 CALCOCO2 GBP3 TRIM21 JAK2 HLA-DPA1 FASLG NUB1 IL12RB1 PTPN2 VIM CDC42 KIF5B CCL4 VAMP3 DAPK3 RPS6KB1 GCH1 WAS CD58
acute_myeloid	2	covid	C5_GO_CC	GOCC_ENDOSOME	1.10457e-05	0.000505089	0.593325	0.28017	1.4207	601	FKBP15 VPS35 EZR PDIA3 UVRAG DIAPH2 PRKCD RAB14 APPL1 ARL8B TMEM59 SIGLEC1 TRAPPC5 RNF13 VTI1B PTPN1 RABGAP1L ITGB1 TCN2 WDFY2 RAB9A LRPAP1 LEPROTL1 M6PR STX8 NCSTN PLIN3 PRDX3 SCARB2 ABCA7 ARF6 CYTIP RAPGEF1 PKN1 USP10 PDCD6 ATP6V0A1 VPS16 HTT RAN SDF4 PTP4A1 VPS4B CHMP5 IRAK1 SPHK1 HLA-DQB1 PML EHD4 LDLR APH1A TGOLN2 TOM1 BIRC6 RAB10 RAB11B MGRN1 PDCD6IP ARPC5 BSG SNX27 DNM2 NDRG1 TSG101 RAB11FIP1 CHMP1A TM9SF2 FGD2 YIPF1 ATP6V1E1 CLTC WASF2 FLOT1 AP3D1 ARRDC3 CCDC22 STX4 RIN3 SNX18 WDFY4 IRAK4 HGS RAB31 MITD1 TMEM30A TMEM230 VPS29 SNX5 AP2A1 VPS37B UBA1 USP8 RAB35 MYD88 LAMP2 RAB11A AP2M1 TNK2 RAP2B TMUB1 RILP UNC13D LY96 RAB8A FIG4 DERL2 AKT2 RAB5C APH1B FURIN BIN1 LAMTOR3 COMMD1 CTSL TM9SF4 JAK2 APP GRB2 OCIAD1 RAB27A GGA1 LAPTM4A DYNC1LI2 SPPL2A PLEKHJ1 GAPVD1 VTA1 WASHC4 RAB3D NBR1 FCGR1B GRIPAP1 IFITM3 PRKAR1A NISCH TMEM165 SNX14 PHB STX12 RHOB CLIP1 CHMP2B KIDINS220 KCNQ1 MAP2K2 SNX3 SAMD9L VPS11 HLA-DPA1 ANKFY1 MFSD12 VPS4A GGA2 ATP11A VPS51 TMBIM1 VPS39 FCGR1A SNX30 YIPF2 CHMP2A IRF7 STARD3NL NCF4 GOLPH3 ATP6AP1 OSBPL11 LRRK2 NUMB TMEM9B DDIT3 VPS36 AP1G2 SQSTM1 ATP6AP2 HLA-DMA SLC31A1 TICAM1 PIP4P1 EPN1 TFRC SBF2 UHRF1BP1L PIKFYVE EPS15 MR1 CD164 KIF13A CHID1 RASGEF1B TLR4 PLEKHM1 ANKRD13A TAB2 PLEKHM2 LITAF ARL8A RAB7A ANTXR2 VPS18 SMPD1 AP2B1 OSBPL9 STX7 CCDC115 DERL1 DTX3L HSPA8 ARRDC4 SLC31A2 AP1G1 SCYL2 MVB12A RAB21 UBAP1 SNX10 SNX1 SNF8 ULK1 SNX12 MON2 MCTP1 EHD1 CD1D DENND6B CYB561A3 ARHGAP1 RAB5A NDFIP1 VPS53 RCC2 ECPAS PACSIN2 HLA-DRB5 BECN1 PLD3 LNPEP RAP1A WASHC2C ANKRD13D SNX4 TBC1D5 RAB1A WASHC2A FYN SGK3 RNF11 VPS52 FCHSD2 UBE2D3 ACAP2 WDR81 MAP2K1 AVL9 VPS26A EEA1 BLOC1S6 SLA PTPN23 GOSR2 CLINT1 PIP5K1C FLOT2 HSPD1 VPS37A CLSTN1 NAPSA SNX2 YKT6 C9orf72 CDKN1B TLR7 RUBCN PLEKHB2 SCAMP2 CTSH RAB5B STAMBP VPS28 GIGYF2 GGA3 SNX11 MYO5A TUBA1A TMEM150B CHMP4B
acute_cd4	9	timen	C5_GO_BP	GOBP_RESPONSE_TO_INTERFERON_BETA	1.10457e-05	0.000938274	0.593325	-0.736872	-2.48172	19	XAF1 OAS1 BST2 STAT1 PLSCR1 IFITM1 IFI16 PNPT1 IFITM2
acute_cd8	2	timen	C5_HPO	HP_PURE_RED_CELL_APLASIA	1.1046e-05	0.00291112	0.593325	0.636127	2.58615	24	RPL5 RPS10 RPL26 RPS7 RPS15A RPL15 RPL18 RPS26 RPL35A RPL27 RPS19 RPS24 RPL11 RPS28 RPS17 RPS27 RPL31
acute_myeloid	6	acuity_maxn	C5_GO_BP	GOBP_NEGATIVE_REGULATION_OF_CELLULAR_COMPONENT_ORGANIZATION	1.10567e-05	0.00195428	0.593325	0.39742	1.52869	325	CLU THBS1 ID1 LMNA SWAP70 MAD2L2 ACAA2 ANXA2 SVIL DGUOK DAB2 RIN3 RAF1 PIK3R1 VDAC2 RIOK3 LILRB2 MAP4 PICALM TFRC TPR CAPZA1 CTNNBIP1 HSPA5 DNAJC15 ATRX PARL RAB7A INPP5K PSMG2 TWF1 HNRNPC SEMA4A GDI1 BCL2L1 OPA1 CDK5 PPIF HSF1 RABGEF1 NME6 CHMP4A LRPAP1 ANKRD13D NOTCH1 PFDN2 ROCK2 CTC1 TMOD3 ABI3 GSN DNAJB1 LIMK2 MYADM PACSIN2 UBE3A DDX3X PPM1A GHITM KATNB1 BAZ1B ULK1 PGRMC1 NAA10 PFDN1 ABCA7 ADD3 AURKAIP1 KAT2B DCP2 BAG5 SYT11 DNAJB6 PINK1 DYNC1LI1 SPTAN1 CFLAR MTPN TIGAR MYLIP PAK2 UNC119 VAT1 YWHAH IRAK3 RAD21 ARAP1 PCID2 RBM14 RNF6 GBA PTPN9 DTNBP1 AKT1 RDX MUL1 NUBP1 ARRB2 CLASP1 EP300 PICK1 MCTP1 CARM1 CLEC16A TERF2IP LDLRAD4 SEMA4B ARHGEF7 MAPRE1 LRSAM1 CD38 ARF6 PHF8 GMFB ZNF207 RHOA
acute_cd8	1	age_n	C5_GO_BP	GOBP_POSITIVE_REGULATION_OF_NATURAL_KILLER_CELL_MEDIATED_IMMUNITY	1.10652e-05	0.0138978	0.593325	-0.705625	-2.07476	24	KLRC2 KLRC3 CD226 CADM1 CD160 KLRC4 KLRK1 LAG3
acute_bcell	8	timen	C5_HPO	HP_ABNORMAL_ERYTHROCYTE_ENZYME_LEVEL	1.10692e-05	0.00316606	0.593325	0.733196	2.11397	22	RPL27 RPS20 RPS26 RPS29 RPS10 RPS7 RPS15A RPL18 PRPS1 RPL26 RPL35A RPS28 RPL5 RPL11 RPL31 RPS19 RPS17 RPL15 RPL35
acute_cd8	all	age_n	HALLMARK	HALLMARK_COAGULATION	1.10795e-05	9.23293e-05	0.593325	0.501179	2.00998	68	CFH SERPINA1 DUSP6 CLU CPQ CFD SH2B2 CAPN5 PF4 F12 SERPING1 GSN CTSH C1QA MAFF C1R S100A13 PREP F2RL2 GNB2 BMP1 APOA1 CAPN2 TIMP1 DUSP14 A2M THBS1 CASP9 F8 ITGA2 LRP1 SPARC CTSO
acute_cd8	5	covid	C5_GO_MF	GOMF_ATP_DEPENDENT_ACTIVITY_ACTING_ON_RNA	1.11235e-05	0.00164906	0.593325	0.567215	1.75632	63	HELZ2 DDX60 DDX60L DDX58 MOV10 DHX58 IFIH1 DDX52 DHX29 DHX9 SKIV2L DDX23 DDX19A AQR DHX36 DHX37 SUPV3L1 DHX8 SNRNP200 G3BP1 UPF1 DDX24 DDX56 DHX16 DDX27 DHX15 YTHDC2 DDX54 DHX38 DDX6 DDX39B
acute_myeloid	1	acuity_maxn	C5_GO_CC	GOCC_LUMENAL_SIDE_OF_ENDOPLASMIC_RETICULUM_MEMBRANE	1.11294e-05	0.00113742	0.593325	-0.671114	-1.94689	25	HLA-DQA1 HLA-DPB1 HLA-DQB1 HLA-DPA1 HLA-DRA CD74 HLA-DRB1 HLA-F
acute_bcell	6	covid	C5_HPO	HP_SENSORIMOTOR_NEUROPATHY	1.11378e-05	0.000419005	0.593325	-0.478534	-2.34631	40	MT-CO3 MT-ND3 MT-CO1 MT-ATP6 MT-ND4 MT-CO2 MT-ND5 PSAP MT-ND6 MT-ND1 HSD17B4 SCYL1 MT-ND2 SETX HADHA AHCY
acute_cd4	7	covid	C5_HPO	HP_RENAL_AGENESIS	1.11436e-05	0.00037722	0.593325	-0.447626	-2.0638	65	RPL27 RPS19 RPS10 RPL18 RPS15A RPL5 RPS20 RPL15 RPL26 RPS7 RPL35A RPS27 RPS17 PTPN11 SURF1 RPL35 RPS28 RPL11
acute_cd4	13	timen	C5_HPO	HP_PALLOR	1.11448e-05	0.00095085	0.593325	0.599375	1.99273	50	RPL5 RPS10 RPL27 RPS26 MDH2 RPL15 RPL26 MT-CYB RPL18 RPS15A UCP2 RPS7 RPL35A RPL31 ASXL1 RPS19 OPA1 RPL35 TSR2 RPL11 RPS28 RPS29 SRSF2 TMEM126A G6PD RPS27
acute_cd4	1	age_n	C5_GO_MF	GOMF_ENZYME_INHIBITOR_ACTIVITY	1.11507e-05	0.00202571	0.593325	0.346646	1.75523	128	PCSK1N ANXA5 ANXA1 BST2 SH3BP5 SOCS3 TXNIP BIRC3 CST3 TIMP1 PI16 SERPINA1 CAST CSTB GCHFR GAPDH SPINT2 STYXL1 CDKN1B DNAJC3 BIRC6 PARP9 SIMC1 GMFG SPOCK2 SOCS1 PRDX3
acute_cd8	7	covid	C2_CP_KEGG	KEGG_RIG_I_LIKE_RECEPTOR_SIGNALING_PATHWAY	1.11663e-05	0.00080956	0.593325	0.642613	1.99907	40	IRF7 ISG15 DDX58 TRIM25 RELA NFKBIA DHX58 DDX3Y IFIH1 TRADD RNF125 AZI2
acute_cd4	6	covid	C5_HPO	HP_TRIPHALANGEAL_THUMB	1.11802e-05	0.000315196	0.593325	-0.67785	-1.97339	29	RPS10 RPL27 RPS19 RPS20 RPL18 RPS17 RPL35 RPL26 RPL5 RPS15A RPL31 RPL35A RPL15 RPS27 RPS7 RPS28 RPL11
acute_cd4	6	covid	C5_GO_MF	GOMF_RNA_BINDING	1.11846e-05	0.00131623	0.593325	-0.340525	-1.3025	1050	EIF3L RPL4 FBL RPL17 ATP5F1A RPS10 RPL21 PABPC4 RPL27 EIF4B RPS19 EEF2 LSM5 AHNAK RPL3 USP36 RPS11 EIF3F ZC3HAV1 RPL34 RPS27A RPL13 RPS14 HDAC2 HSPB1 RPS6 UBA1 EIF2S3 ENO1 RPL13A PNN SUZ12 NAP1L1 RPS20 RPP21 P4HB RPS3A RPS4X RPL27A RPL10A SAFB2 TPR EEF1B2 AATF TPT1 RPS5 RPS2 PDCD4 YLPM1 FLYWCH2 APOBEC3C EEF1D POLR2A NOP53 DNAJC2 RPS18 ZC3H13 EIF3K RPL36A DUT CDK13 LBR IMPDH2 EIF3D RPL23 PRMT1 KRI1 CANX MRPL14 RPL18 RPS8 RPS17 RPL35 PSMA1 HNRNPUL1 PRKDC APEX1 RPL7 RPL26 PPP5C RPL18A RPL37 ZNF207 RPS16 FLNA MTIF3 MRPL23 PRPF38B NSA2 TUFM RPL5 CLTC EEF1A1 RPL37A EIF2A PARP1 RPLP0 EIF4A1 FASTKD2 HADHB EIF3E RPL29 RPSA MBNL1 PCBP1 GTPBP10 RPS15A MRPS5 RPS3 RPS9 PRPF40A GPATCH8 ILF2 XRN2 RPL6 GSPT1 GTF2E2 CHD3 SNRPN CWC15 RBBP7 SSB RPL9 RPL31 MACF1 SLC25A5 PABPC1 MBD2 TRDMT1 RPL7A TRMT2A C1orf35 PNISR MRPL16 CCT3 MRPS27 RTF1 HSPE1 NOL11 DDX55 RPL39 RPS23 SNRPF BCLAF1 EEF1G RBM3 RPL19 SNRPD3 PLEC RPL35A MRPL4 MRPL22 GLRX3 HNRNPD RPL15 RBM33 HSPA1A C7orf50 RPS27 NAP1L4 DIMT1 RPL23A SKIV2L RPL10 SMG1 ZC3H12A SRP54 RPS12 ELP3 CRYZ RPS13 RPL22L1 SF3B5 DDX50 THOC7 IMMT SAMHD1 HNRNPH1 RPL8 SUPT16H UTP18 SLC4A1AP UPF3A RPS7 PABPN1 BAZ2A LSM2 SRP9 SNRPD2 EIF2D SEC63 NHP2 RTN4 MRPS30 HNRNPU NUDT5 MDH2 DNMT1 LGALS3 R3HDM2 DDX3Y DRG2 SNIP1 U2SURP MRPL43 MSN DCAF13 SRRM1 TWF2 GNL2 ADD1 NKAP MRPL21 CSDE1 RFTN1 MYH9 RPS21 EXOSC5 NOLC1 FASTK HNRNPAB MRPL58 YY1 SART1 SRPRA C1D RPS25 DDX41 MTO1 RPL22 HSPA8 SCAF11 TUT4 RPS28 DDX6 SRSF4 NOP58 NUDT4 EIF3H ACTN4 ATXN2L TNPO1 MRPS15 RBMX FAM32A RNPC3 FARSB GTF3A UTP3 BTF3 THOC6 TUBA1B HSPD1 LGALS1 RPL11 USO1 XRCC5 NPM1 GDI2 HUWE1 DDX27 THOC2 ACIN1 TENT5C RPL24 MPHOSPH10 SEC23IP PHF5A HENMT1 CISD2
acute_myeloid	2	acuity_maxn	C7_VAX	NAKAYA_B_CELL_FLUARIX_FLUVIRIN_AGE_18_50YO_7DY_UP	1.11846e-05	0.000420669	0.593325	0.420827	1.36322	304	FABP5 MAP3K8 ASPH ATP1A1 GYG1 PLIN3 TOP1 PDIA4 RPN2 CRELD2 PDIA6 RAP2B PLXNC1 FLOT1 GM2A LIMS1 QKI RARA TBK1 ATP6V1C1 DNM1L OTUB1 NUCB2 PRDX2 DNAJB12 COPS5 TIGAR LRRFIP2 ZNF207 ARF4 YWHAQ TMCO1 PPP4C R3HDM1 PRPF4B WAPL PMVK PSMD14 RHEB GTF2H5 BLOC1S1 ETFDH ITGA4 ANXA4 COPB2 RANBP2 ARMC8 PPP1R7 ELMO2 THOC7 ATF7IP2 SOD2 TM9SF2 PFDN4 SF3B3 LARP4B MYO9B UQCRQ SNRNP200 SNAP29 KIN MT1X GOLGB1 MIR22HG BAZ2B COPS6 EIF2S1 PLEKHJ1 ANXA6 COA3 CDK2AP2 PSEN1 UBE2J1 GSTM4 SLC20A1 WASHC2C DCAF8 BAX ANXA2 SEC31A ITFG1 ATF6B DMAC2 EIF4E IL6R CLTB ANKFY1 FBXO38 CIAO1 TBC1D9B KIDINS220 PAK1IP1 CSNK2A1 PAIP1 NANS AAMDC IKZF1 NDUFC1 RAB5IF AGPS FGR DECR1 HECTD3 TOR1A ICMT C1QBP MED6 APOBEC3G COX6A1 XBP1 WNK1 IMP4 HEG1 CEBPG IFIT1 SHC1 ST13 GTF2A2 SNRPC ME2 MTHFR SAMHD1 PTPN9 KDELR1 RNF113A PSMB1 SUPT7L ERCC1 TERF1 FAHD2A TIMM17A UBXN2B PYROXD1 ERP44
acute_myeloid	4	acuity_maxn	C3_MIR_MIRDB	MIR524_5P	1.11846e-05	0.0082729	0.593325	-0.353288	-1.3304	565	EGR1 CLNS1A SMCHD1 MEF2C RPS6KA3 DUSP6 SULF2 NKTR SORL1 MIS18BP1 SERINC5 CEP350 ANKRD44 TAF12 NCOA1 DMXL1 WIPF1 ATG16L2 TMF1 PNRC1 MLLT6 JUN RNF138 PSMB9 DOCK10 OLFM1 RSBN1L LSM8 MAP3K5 RBM26 SGK1 SBF2 TET2 INTS6 ZNF638 TAB2 PLAGL1 KDM6A AKAP11 FAM76A BCOR CGGBP1 AASDHPPT KLF4 TAOK1 MEGF9 GPBP1 RFC1 ASH1L NOP58 HDAC2 DCAF7 PSIP1 GATAD1 PPP6C PPTC7 TBL1X LIPA MPRIP LACTB TRPS1 DDX17 SORT1 BTAF1 LRRC58 NFYB FAM76B GNAI3 CREBRF PRKD3 TMEM170B MED4 NFATC3 CNOT2 PKN2 ZBTB44 SPTSSA ARIH1 TCP11L2 OGA TSNAX ASB13 ATP2B1 GSPT1 PELI1 MMGT1 KAT6A TENT4B NPAT PARP8 SESTD1 SLC40A1 PUM1 EPB41 ELK4 MBTPS1 ATP8A1 AZI2 RBM12 PPP3R1 CYP20A1 SMAD2 RGCC E2F3 DDHD1 HNRNPDL KPNA4 ERBIN RIN2 RAB33B IFT52 CNOT6L PELI2 SMARCA2 PLCB1 TMEM39B USP25 TXNIP ATF2 ADAM10 PUM2 DIP2A ARGLU1 ZMIZ1 ADIPOR1 RANBP9 PRNP SLC25A13 PPFIA1 ZFC3H1 PPP3CA TXNL4B WASHC4 MOSPD2 DHX40 GIGYF2 PNN SGK3 SRBD1 VAMP4 RPS6KB1 RAB11B SH3KBP1 EFR3A INO80D UBR5 CPEB2 PTX3 BNIP2 AP2B1 KPNA1 NR4A2 CDC42BPB QKI GART GPATCH2L ZNF516 SMAD3 SERPINB8 ZNF655 PRPF40A MRS2 CREB1 PHIP TES KDM5A CENPC TNKS2 PCGF3 PAPOLG BRD4 PARP11 ZNF106 KMT2C ARPP19 YTHDC2 BRD3 JAZF1 C1orf35 UBE2E3 ADK PRKCB ABRACL PER2 STK10 CEBPD KAT2B SYF2 AKIRIN1 DCAF10 GTF2A1 TMX4 SRSF2 OPA1 TCEAL1 RNF220 MAP4K5 ZMYM2 MYOF SS18 SIAH1 USF3 ARL5B SCAI UBN2 SLC38A2 ZYG11B KLF6 PPP1R21 SRD5A1 EGLN1 SIPA1L1 RAB11A TRIP11 PTPRE ZCRB1 SLITRK4 SIRT1 VPS13D CDPF1 CCDC6 PEX5 CEP120 ACSL4 GID8 LARP1 SLC4A7 FAM3C PLAGL2 HNRNPH1 KIF2A HNRNPU RPRD1A FOXO1 YY1 ATAD2B ATG2B MTM1 INIP UBR1 SGMS1 HIRA TFAP4 NUP205 BOD1L1 ZMAT3 TSHZ1 IRF2 PSPC1 RNF130 ATMIN PLEKHF2 C11orf58 CERS6 APPL2 SFSWAP MEAF6 ZBTB34 DICER1 PRKRA TMED7 SMARCAD1 SEPSECS C1D MBNL1
acute_myeloid	4	acuity_maxn	HZ_COVID19	Top 500 up genes for SARS-CoV-2 infection in Rhesus macaques at Group 2 dose in PBMCs at 2 DPI from GSE156701	1.11846e-05	0.000314847	0.593325	-0.3719	-1.38757	404	CYSLTR1 ROGDI RARRES3 JAK2 DAPP1 SMCHD1 RABGAP1L IFIT2 IFI44L GIMAP4 SAMD9L FGL2 SAMD4A LAP3 NT5C2 LGALS3BP FAM111A ARHGEF10L XAF1 STAT1 SP110 SLFN5 RASGEF1B CASP4 RNF138 PARP14 IFIT3 DENND1A EPHB2 DPYSL2 HSH2D MAP3K5 ETV6 GANC SIGLEC1 ABI3 RSAD2 APOBEC3A IFI27 CD33 SBF2 APOL6 EPS8 IFI16 ME2 SLC15A3 FAM76A KLHDC7B KLF4 GPBP1 STK38L ODF3B ALDH3B1 OAS2 NUB1 SIK3 MRPL24 LIPA TRIM22 XPO1 ZNFX1 PMAIP1 SAMD9 XRN1 ABCC1 DDX58 GBP1 SNX10 ROCK2 DLGAP4 APOBEC3G IFIT1 DIP2B TRAFD1 TNFSF10 STAT2 VRK2 TAP1 ZBP1 SRC PPM1K ZC3HAV1 SYNE2 IFIH1 AZI2 LTBR ALPK1 LMO2 LYSMD2 KIF13A SIGLEC14 HERC5 RIN2 PARP10 NAGK DDX3X TLR7 KAT2A CARD16 USP25 HELZ2 ALDH3A2 PHF11 N4BP1 ZDHHC14 TRIM56 RNF19B MRPL40 SCIMP GSDMD MX1 ATP13A1 EPSTI1 DIAPH2 CHMP5 PTX3 BIRC2 IL15 TTC39B NMI CSTA PPA1 BAK1 OAS3 RIPK2 CASP1 EHBP1L1 RHBDF2 BATF3 SERPING1 MX2 IRF5 IFI35 ARHGEF3 LY6E ISG20 IFIT5 AP5B1 ARHGAP26 IFI44 UNC93B1 TNFSF13B PRKCE TRIM38 VCPIP1 PARP11 EIF2AK2 PHACTR2 IL17RC RERE TRIM21 LSM2 GBP2 SCLT1 PIM2 MSRA GBP3 INPP5D SCAPER KPNB1 UBE2L6 SMU1 PRPF3 MOV10 TMEM106A TOR3A SIPA1L1 NLRC5 KMO ACSL4 NKIRAS2 IRF7 BAG1 SPTLC2 RBCK1 TRANK1 C2 RAB44 MR1 MTM1 HIRA NUP205 STX17 GCH1 VHL FUBP1 MEF2A
acute_myeloid	8	acuity_maxn	HZ_COVID19	500 genes up-regulated by MERS-CoV in Calu-3 cells from GSE122876	1.11846e-05	0.00211017	0.593325	-0.353854	-1.38644	400	HDAC9 EGR1 BRD2 NFKB2 FRMD4B PPTC7 STX3 STX16 NCOA7 FAM208B PPP1R10 CHD4 KLF10 KDM6B MED1 JUN SETD2 RIOK1 RASSF1 IRF1 GGA3 SART3 NFKB1 ZNF609 EP300 KIAA1551 CIAPIN1 ATF7IP SPEN PPRC1 FBRS TNFAIP2 KLF4 KLF6 AKAP17A DENND4B ANKRD17 CNOT4 MAP2K7 WDR43 GSE1 RELB AMD1 IFIT2 PSPC1 NFKBIE ZBTB7B SRPRB KLHL18 ATXN2 ARHGEF2 SUGP2 CCDC86 NFKBIZ CBLL1 POGZ ZBTB11 BICD2 MAP3K14 STK38L MED13L FEM1A GSK3B PDRG1 SLC35F6 ZFR GGA1 PRKRIP1 FOXN2 RNF111 RNF216 KMT2E CHD8 NAA25 NUAK2 RRP12 FGD6 PARP6 RBBP6 NR1D1 NABP1 TRIB3 PPP1R15B JMJD1C REPS1 OSBP SHOC2 SF1 POLR1A ODC1 POLR3C UBR4 RPP14 BCOR ZMIZ2 HGS ZBTB38 ZNF3 ELP3 TXNL4B VARS ZNFX1 RP9 ZC3H12A RBM5 DDX58 RRP1B PDLIM2 HECTD1 ZNF292 CREB3L2 SETD1A ARFGAP2 INTS6 FAF2 TNKS IER3 MYNN YY1AP1 CWC25 N4BP1 GTF3C1 DDX24 GPAT3 USP21 SLC25A33 MAP3K4 CCDC174 MSL2 SEC16A NMD3 WTAP RBM10 ELMSAN1 QTRT2 EDC3 NPLOC4 PITPNB TRIB1 ZBTB48 DHX30 SLC25A32 ZC3H4 MTOR SGTA RNF4 FOSL1 MTF1 AKIRIN2 YTHDF2 GPATCH8 TOPORS ATF3 DDX20 GTPBP2 PLAGL2 GOLGA3 NSD1 AP3D1 AEN LATS1 GOLGA5 ZNF217 MBD6 CDR2 MAP3K1 BIRC3 ZNF131 MFN2 SCAF4 MBD1 RSPRY1 GRWD1 NR3C1 SMG7 KANSL1 RCOR3 SETD5 TXNIP ZNF598 PIP4K2A NFX1 STRN3 FNDC3B CREBBP SLC30A1 RHOB HIVEP2 SMURF1 TAF3 ASH1L DYRK1A CCAR1 TADA2B PIM3 NUP214 TIMM10B CSRNP1 PRKAB1 ZFP36 TSC22D2 DHX37 TNFRSF10B ARRDC4 TXLNG HGH1 ZNF317 SRRM2 ZNF592 SUPT20H NTMT1 SDAD1 SETX MUL1 CCNL1 MAK16 E2F6 IFIH1 TROVE2 TRPM7 STK40 RNF146 AARS MAPK6 CEBPG DUSP10 MAFF
acute_myeloid	9	timen	C2_CP_KEGG	KEGG_ALZHEIMERS_DISEASE	1.11846e-05	0.000355671	0.593325	0.449761	1.56311	127	TNF COX7A2L BID NDUFA10 ATP5MC3 SDHC CHP1 ATP5F1A PSENEN UQCRC2 ATP5PB NDUFA4 ATP5MC2 NDUFA6 ATP5PO HSD17B10 BAD NDUFB5 NDUFS3 CYC1 UQCRH APP NDUFB2 NDUFS8 UQCRFS1 COX5A NDUFV1 UQCRB ATP5F1C ATP5PF ATP5MC1 SDHA NDUFA9 SDHB NDUFV2 NDUFAB1 NDUFC1 COX7A2 NDUFB8 NDUFC2 COX7C COX6C NDUFB9 APH1A PPP3R1 NDUFB7 UQCR11 NDUFB6 ITPR2 COX8A UQCRHL ATP2A2 NDUFS7 PPP3CA ATP5F1B CALM3 NDUFA2 CYCS CALM1 PPP3CB NDUFS1 UQCRC1 ATP5F1D NDUFB10 COX4I1 ERN1 NDUFB4 ADAM10
acute_bcell	4	timen	C5_GO_CC	GOCC_LUMENAL_SIDE_OF_ENDOPLASMIC_RETICULUM_MEMBRANE	1.11862e-05	0.00124446	0.593325	-0.604245	-2.56323	21	HLA-DRB5 HLA-DQA2 HLA-A HLA-B HLA-C HM13 BCAP31 HLA-E HLA-DQA1 HLA-DPA1
acute_myeloid	5	timen	C5_GO_CC	GOCC_SPECIFIC_GRANULE_MEMBRANE	1.11958e-05	0.000461827	0.593325	-0.438114	-1.963	69	FPR2 C3AR1 MCEMP1 TSPAN14 SLC2A3 SLC15A4 ATP6V1D ADAM10 SNAP23 ADAM8 ALDH3B1 CD93 LAMTOR3 ANO6 RAP1A KCNAB2 HVCN1 CKAP4 TOM1 LAIR1 BST1 DEGS1 ITGAM CLEC4D SLC44A2 RAP2B CD33 TMC6 HMOX2 DNAJC5 UBR4 LAMTOR2 PTPRJ AGPAT2 STOM MLEC ITGAL CD36
acute_cd8	4	sex_n	C3_MIR_MIRDB	MIR7_1_3P	1.12304e-05	0.00355683	0.593325	-0.409717	-1.47718	398	ZFX GPR180 EIF4E TMEM245 OXNAD1 CHM RNF19A NELL2 RNF139 N4BP2L1 CNOT7 GABPB1 C12orf29 POLDIP3 CCNT2 SMNDC1 PDLIM5 NUP58 MSL3 FGL2 EXOC6 GTF2A1 BTF3L4 SRSF11 MCOLN2 RAB10 PMS1 ATP8A1 ZBTB20 IL1RAP REEP3 ATL2 SLC25A16 KDM4C FBXO28 JADE1 TMEM41B EDEM3 AQR ABHD13 LRRC58 RIF1 EEA1 FOXN2 CCSER2 PTP4A1 GMFB EEF1E1 CPEB4 RC3H1 UFM1 MPHOSPH9 KLHL24 ZNF264 SESN3 TGFBR3 CDC42SE2 KCTD9 PICALM WDR48 ETNK1 PHF20L1 PRELID3B SKIL DICER1 FBXL3 KLF3 DDX6 SLC4A7 TXNRD1 AHR BNIP2 THAP2 IMMP2L GOLGA7 HERC2 PIAS2 CEP350 LRBA ELF1 MYSM1 PTAR1 VPS26A MAPK1IP1L INO80D CTDSPL2 TOR1A PDS5B FER NIPBL RNF138 ACYP2 ANKRD13C MGAT4A ARHGEF7 YTHDF3 C2orf69 ZNF273 VPS41 CDC73 CBX5 ANKRD46 ELL2 USP37 RAB2A TP53INP1 PHF19 CDC23 GRK2 BRWD3 EGLN1 DCUN1D5 SIAH1 VGLL4 MLF1 ZNHIT6 APC TENT4B LCLAT1 COPB1 PPP2R5E TMEM33 TMEM65 USP34 COPS7B MYNN ARHGAP12 CAB39 CREBBP EXOC5 PTPN4 SENP6 PEX3 PPP3CA PPP4R3A SMIM14 SEC24A AEBP2 ATAD1 SEC23IP TM9SF3 TBC1D32 PEAK1 CASK PJA2 IDH1 AMMECR1 SPTSSA NAP1L1 IMPACT BZW1 ZNF518A CCDC88A HIVEP2 RBM7 GPR137B LRRCC1 PNRC1 BCAP29 HP1BP3 U2SURP AFF4 TFAP4 ZFR SLC25A24 MIER3 PRKAR1A SATB1 TRAF6 CCNG2 CBLL1 HOOK3 PPP3R1 SMARCA2 CMPK1 NFE2L2 KIAA0232 KLHL15 RNF111 GTF2H3 ZNF519 TAOK1 MED6 RAB3IP USF3 SEC14L1 NEK7 ARHGAP5 FBXO9 IFT57
acute_cd8	2	covid	C5_HPO	HP_ABNORMAL_ERYTHROCYTE_ENZYME_LEVEL	1.12346e-05	0.000575371	0.593325	-0.547115	-2.41533	31	RPL26 RPL5 RPL18 RPL35A RPS7 RPS15A RPS24 RPL15 RPL27 RPS27 RPS28 RPS26 RPS19 RPS10 RPL11 RPL31 ALAD
acute_cd4	5	covid	C7_VAX	SCHERER_PBMC_APSV_WETVAX_AGE_18_32YO_2_TO_4DY_UP	1.12436e-05	5.7541e-05	0.593325	0.687252	2.40508	26	IFI44L MX1 IFIT3 IFI44 SOCS3 HERC5 LAP3
acute_cd4	6	covid	HZ_COVID19	SARS-CoV 110 Literature-Associated Genes from Geneshot GeneRIF	1.12539e-05	8.42341e-05	0.593325	0.487176	2.29399	54	ISG15 MX1 EIF2AK2 IFITM1 OAS1 KLF6 IFITM3 HLA-A RELA RB1 MYD88 HLA-C HLA-B
acute_bcell	4	covid	C5_HPO	HP_DISTAL_PERIPHERAL_SENSORY_NEUROPATHY	1.1259e-05	0.00073427	0.593325	-0.843122	-2.30778	11	MT-CO3 MT-ND4 MT-ND5 MT-CO1 MT-ND6 GSN HADHA MT-CO2
acute_cd4	1	timen	C3_MIR_MIRDB	MIR25_3P	1.12594e-05	0.000694755	0.593325	0.449001	1.6424	183	G3BP2 BTG2 MCL1 DNAJB9 MORC3 PTAR1 MMD SLC25A36 PHTF2 RORA MOAP1 COG3 HERPUD2 TGIF1 MAN2A1 EDEM3 SLC25A16 ARID1B HIVEP1 ANP32E C5orf24 SCAF11 BSDC1 EDEM1 SESN3 ATXN1 COX20 ZFAND1 KLF2 TOB1 TWF1 RIC1 DDX3X JOSD1 MAST4 CHCHD10 FXR1 SELENOT USP36 JMY CCDC186 RNF4 WWP2 EFR3A PIKFYVE ANKRD44 RSBN1 SLC38A2 GNAQ DCAF6 PTGER4 FNBP4 CCNC KIAA1109 ABHD13 GOLGA7 RNF44 PTEN FNIP1 APPL1 SNX13 ARRDC3 BAZ2B DMXL1 BCL11B LYST AGO3 IQGAP2 GIT2 CD69 ZFC3H1 IBTK PLEKHA1 INSIG1 MIER1 TBL1XR1 ZDHHC5 XPNPEP3
acute_bcell	1	age_n	C5_HPO	HP_ADENOCARCINOMA_OF_THE_COLON	1.12624e-05	0.002969	0.593325	0.543854	2.3718	25	RPS26 RPS20 RPS19 TSR2 RPL31 RPS28 RPS7 RPL18 RPL15 RPL5 RPS27 RPL11
acute_cd4	2	covid	C5_GO_BP	GOBP_REGULATION_OF_INNATE_IMMUNE_RESPONSE	1.13236e-05	0.00112847	0.593325	0.465351	1.55177	134	OAS1 ISG15 IRF7 PLSCR1 IFI35 PARP9 USP18 LGALS9 OAS3 ADAR NMI GBP5 LAG3 N4BP1 ZBP1 PAK2 PTPN1 DHX58 CASP8 POLR3C DHX9 RIOK3 USP15 PARP14 NFE2L2 STAT2 CNOT7 CGAS PYCARD YTHDF2 CDC37 TRAFD1 TRIM5 ARRB2 IFI16 NONO
acute_cd4	4	covid	C5_GO_BP	GOBP_PATTERN_RECOGNITION_RECEPTOR_SIGNALING_PATHWAY	1.13236e-05	0.00406091	0.593325	0.483269	1.75202	75	RNF125 IRF7 OASL OAS1 CTSS NMI RTN4 PHB BIRC3 HSPD1 RSAD2 TNIP1 DDX3X IFI35 NFKBIA MYD88 DDX58 MAPKAPK3 PJA2 RELA PUM1 C1QBP USP15 LGALS9 GPR108 IFIH1 FLOT1 FLOT2 ERBIN DDX60 CYBA UBQLN1 LSM14A RIOK3 RIPK2 CD300A HSPA1A TIFA AP3B1 PHB2 MAP3K7
acute_cd8	10	age_n	proteinatlas_blood_expression_cluster	Cluster 16: MAIT-cells - Unknown function	1.13236e-05	0.000554855	0.593325	-0.513125	-1.63831	93	KLRB1 TRAV1-2 TRBV4-2 NCR3 SPOCK2 IL7R SLC4A10 TRBV6-4 ATF7IP2 LTK RORA TC2N GPR171 CYB5A TRBV6-2 PLCG1 SYTL2 ZBTB16 FKBP11 NR1D1 RBMS1 DNAJC1 CCDC88C ACAA2 ODF2L PHACTR2 CD96 GPR65 CD69 KHDRBS1 DYNLT3 DPP4
acute_cd8	3	timen	C5_GO_BP	GOBP_NEGATIVE_REGULATION_OF_RESPONSE_TO_BIOTIC_STIMULUS	1.13236e-05	0.00138289	0.593325	-0.544636	-1.69533	82	OAS1 USP18 ISG15 OAS3 DHX58 LGALS9 STAT2 IFI16 NMI PARP14 BANF1 TRAFD1 ADAR TREX1 TRIM38 HAVCR2 KLRD1 TRIM21 FGL2 CARD16 SAMHD1 SERPINB9 TTLL12 LILRB1 NR1H2
acute_myeloid	12	age_n	proteinatlas_blood_expression_cluster	Cluster 9: Neutrophils - Innate immune response	1.13236e-05	0.000588826	0.593325	0.438934	1.49992	149	FCGR2A FPR2 SHOC2 ADM PXN MAST3 LILRB3 PIM3 B4GALT5 IFNAR1 PDLIM7 RGS2 PTP4A1 C5AR2 CYSTM1 FLOT1 TREM1 FCGR3B ACSL1 G0S2 PELI1 CD55 HSPA6 IFIT2 FLOT2 ZDHHC18 R3HDM4 S100P PPP4R1 ZNF467 CPD TLE3 CDKN1B BCL3 DNAJC25-GNG10 PTEN FAM174A ABTB1 EIF2AK2 FPR1 IFI16 FOXO3 ID1 YIPF3 PCMTD1 SLC25A37 LTB4R SH3GLB1 IRF9 GCA CPEB4 PISD AQP9 DYSF QPCT RASSF3 MXD1 IVNS1ABP WWC3 SOCS3 B3GNTL1 FRAT2
acute_cd8	all	timen	C2_CP_KEGG	KEGG_PROGESTERONE_MEDIATED_OOCYTE_MATURATION	1.13276e-05	0.000278336	0.593325	0.474638	2.04742	68	CCNB2 PKMYT1 PLK1 CCNA2 CDK1 BUB1 MAD2L1 CCNB1 CDC25C CDC25A ADCY3
acute_cd4	1	age_n	C7_VAX	GAUCHER_PBMC_YF_VAX_STAMARIL_UNKNOWN_AGE_7DY_UP	1.1337e-05	0.00025083	0.593325	0.349476	1.81223	136	BST2 DYNLT1 FCN1 CST3 GBP5 ZBP1 SP140 IFI27 SDF2L1 FCER1G CD74 IFI44L PARP9 OAS2 MYDGF GADD45B PSME2 XAF1 SOCS1 HSH2D GNLY UBE2L6 NPC2 TYMP MX2 NAPA TIMM10 PATL1 HERC5 STAT2 TRIM26 MT1F DRAP1 DHX58 IFI6 PHF11 EPSTI1 PARP12 TMEM140 PPM1K PSME1 HERC6
acute_cd8	4	covid	C5_HPO	HP_VASCULAR_TORTUOSITY	1.13408e-05	0.00059657	0.593325	-0.645638	-2.58782	20	MT-CYB MT-ND4 MT-CO3 MT-ND5 MT-ATP6 MT-ND6 MT-ND4L MT-ND2
acute_cd8	11	covid	C7_VAX	WEINBERGER_BLOOD_TWINRIX_AGE_20_40_AND_60_84YO_CORRELATED_WITH_ANTI_HBS_CONC_PRIMARY_VACC_1DY_SIGNIFICANT	1.13681e-05	4.57366e-05	0.593325	0.848536	2.13404	13	IFI44L IFI6 STAT1 IFI35 IL7R
acute_cd4	13	covid	C5_GO_BP	GOBP_CELLULAR_RESPONSE_TO_VIRUS	1.13848e-05	0.000489547	0.593325	0.669762	2.14191	36	IFI6 IRF7 OAS1 OASL LGALS9 OAS3 DDX60 DDX58 ADAR POU2F2 IRF3
acute_myeloid	all	covid	HALLMARK	HALLMARK_TNFA_SIGNALING_VIA_NFKB	1.13884e-05	9.49032e-05	0.593325	0.473654	1.84074	188	CCL2 CXCL10 IFIT2 CXCL11 IFIH1 DDX58 CD80 FOSL1 PTX3 CD69 SPHK1 CSF1 TAP1 ABCA1 LDLR PHLDA2 PHLDA1 AREG MYC IL15RA DNAJB4 SPSB1 SERPINB2 NR4A3 EGR2 BTG3 CDKN1A MARCKS SERPINE1 MAFF IL6 ZC3H12A B4GALT5 NFKBIE TNFSF9 CXCL2 EGR1 BHLHE40 DUSP5 TNFAIP6 ID2 IL6ST PLEK IFNGR2 TSC22D1 SMAD3 SLC16A6 SLC2A3 TRIB1
acute_cd8	13	sex_n	C7_IMMUNESIGDB	GSE42021_CD24INT_VS_CD24LOW_TREG_THYMUS_DN	1.13997e-05	0.0059816	0.593325	-0.502136	-2.18723	52	IFI44L HERC5 LGALS9 DDX58 OAS1 TNFSF10 IFIT3 IFITM2 IFITM3 ISG15 IRF7 CHMP5 ADAR PARP12 USP18 IFITM1 CFLAR ISG20 IFIH1 DDX60 OASL PML
acute_cd8	8	timen	C5_GO_BP	GOBP_NEGATIVE_REGULATION_OF_INNATE_IMMUNE_RESPONSE	1.14045e-05	0.000704546	0.593325	-0.622592	-2.30501	43	OAS1 ISG15 USP18 OAS3 LGALS9 IFI16 ADAR NMI STAT2 TRAFD1 TRIM21 DHX58 PARP14 SAMHD1 KLRD1
acute_cd8	1	covid	C5_HPO	HP_ABNORMAL_METABOLIC_BRAIN_IMAGING_BY_MRS	1.14122e-05	0.000923719	0.593325	-0.436006	-2.65561	29	MT-ND4 MT-CO1 MT-CO3 MT-CO2 MT-ND5 MT-ND6 MT-ND1
acute_cd8	4	age_n	C5_HPO	HP_BLURRED_VISION	1.14152e-05	0.0107797	0.593325	0.732751	2.395	17	MT-CO3 MT-CO1 MT-ATP6 MT-ND1 MT-ND4L MT-CYB MT-ND4 MT-ND2 HLA-DRB1
acute_cd8	all	timen	BTM_MODULES	viral sensing & immunity; IRF2 targets network (II) (M111.1)	1.14215e-05	6.49393e-05	0.593325	-0.858035	-2.07521	11	USP18 DDX58 BST2 IFIT2 CASP1 TAP1 TNFSF13B ZBP1
acute_bcell	7	covid	C5_HPO	HP_REDUCED_CONSCIOUSNESS_CONFUSION	1.14336e-05	0.000433606	0.593325	-0.413481	-1.88505	125	MT-CO1 MT-ND4 MT-CYB MT-CO3 RPL27 MT-CO2 MT-ND5 MT-ND3 UCP2 MT-ND6 RPS10 RPL26 CDKN1B MAN2B1 MT-ND1 MT-ND2 ERCC3 NDUFS3 SLC2A3 NAA10 NDUFAF2 TMEM126B RPS19 UBAC2 RPL31 HADH SPIB RPS7 APP GNAS RPL5 RPL11 RPL18 PRPS1 RPS29 MMADHC RPL35 NDUFS2 RPS26 NUP88 RPL35A RPS15A NDUFS4 MLX HLA-DRB1 NDUFA1 RPS17 RPS28 TIMMDC1 NDE1
acute_myeloid	9	covid	C7_VAX	HOWARD_T_CELL_INACT_MONOV_INFLUENZA_A_INDONESIA_05_2005_H5N1_AGE_18_49YO_1DY_UP	1.14417e-05	0.000110804	0.593325	0.476453	2.30503	34	IFI44L IFI44 XAF1 EPSTI1 RSAD2 IFIT3 CMPK2 SAMD9L GBP1 TYMP IFI35 TNFSF13B ETV7 PARP9
acute_cd4	9	covid	C3_TFT_GTRD	GTF2A2_TARGET_GENES	1.14558e-05	0.0012315	0.593325	-0.331008	-1.65831	264	RPL3 RPS3A RPS2 RPS6 EEF1A1 RPL4 EEF2 RPL13 RPLP0 RPS18 RPS8 RPSA SNHG8 MAT2A RPL10 RPS27 EEF1D RPS3 RPLP1 RPS9 TRAF7 RPL37A RPS5 MRPL48 HUS1 SRSF6 RPL8 SHARPIN RPS12 EIF1 RPS7 ID2 RPL15 RPL18 RPL24 NXF1 SNHG12 RPL11 BAZ2B SNHG9 PABPC4 RPL29 TMA16 RPL35 SH2B1 CSKMT SENP6 SFPQ CIRBP PRMT1 AMD1 TMEM14B PRDX1 JUNB PABPC1 POLR2A RPS20 DDX5 ITPR1 TVP23B WSB1 SERPINB9 DUSP1 EHD1 RBBP4 NEAT1 ATF7IP2 MYLIP RPS24 SLC25A6 KMT5B
acute_bcell	10	covid	HZ_COVID19	Top 500 up genes for SARS-CoV-2 infection 48 hpi in human alveolar organoids for GSE152586	1.14625e-05	0.00209764	0.593325	0.410105	1.39482	251	CAST JUNB IFI27 RABGAP1L ISG15 MT2A RBBP6 FNBP4 IFIT1 GPBP1 USP18 HIST1H2AC TYMP LDHA IFI6 MX1 ZBP1 EPC1 CASP4 KIAA0040 MX2 PGK1 KMT2E DDX60L PARP10 ELF1 WDFY1 TRAFD1 CASP1 HERC5 OPTN PARP14 OAS1 CYTH1 TRIM38 AIDA CNP PNRC2 SH3BGRL DDX58 MYD88 RNF19A OAS3 TNFSF10 DAPP1 OSBPL10 UBE2L6 ZFAND5 RNF114 RSAD2 CHD2 BST2 SEMA4B DDX60 GADD45B TMEM123 TIA1 CTNNBL1 TNKS2 DYNLT1 PCGF5 IFI44 MED25 SIDT1 CMPK2 EIF2AK2 SP140L SMG7 STAT3 HIST1H2BK WARS INSIG1 CSRNP1 MKRN1 RSRC2 PSMB8 TCIRG1 NLRC5 PPM1K TMX1 PDLIM1 PRKD2 TOP1 TNFAIP3 GBP1 NUB1 IFNGR2 NT5C3A GLUL DNAJA1 OGFR RFX5 GTF2B NUAK2 ARID4B CCNL1 NR3C1 PIM2 PNPT1 IFIT5 NFKBIA IFI44L BLNK CMTR1 IFI35 ANKRD10 CTSS RASSF5 OASL TRIM56 SERTAD3 CD68 PHYKPL FYTTD1 NMI SMIM14 PARP9 CCDC6 PRKAG2 PARP4 PPP2R2A
acute_bcell	10	timen	C7_IMMUNESIGDB	GSE21546_ELK1_KO_VS_SAP1A_KO_AND_ELK1_KO_DP_THYMOCYTES_UP	1.14625e-05	0.00345093	0.593325	-0.440707	-1.68586	110	IFIT3 IRF7 IFIT2 SHISA5 OAS1 OAS3 MX2 DDX60L BST2 ERP44 IFI35 IFIT1 IFI27 DNAJA1 DDX58 PGAM1 NT5C3A MT2A NLRC5 IFITM2 LRRFIP1 STAT1 SAMD9L SAMD9 PPM1K TRIM69 RSAD2 USP48 BTN3A2 PAIP2 HERC6 OPTN ATM CMPK2 TMEM230 PARP14 SUGT1 ZNF24 OASL MPLKIP IFI16 ISG15 PSMG2 LAP3 TRIM21 HLA-E PARP9 USP18 TBCA MYD88 SLC25A38 SENP6 DTX3L TAPBP ADAR SP140L IFI30
acute_bcell	3	covid	C7_IMMUNESIGDB	GSE42021_CD24HI_VS_CD24LOW_TREG_THYMUS_DN	1.14625e-05	0.00211276	0.593325	0.514941	1.68674	78	IFITM1 IFI44L OAS1 MX2 IFIT3 IRF7 MX1 ELF1 IFITM3 EIF2AK2 CHMP5 OAS2 IFI6 IFI44 ISG15 SP140L XAF1 HLA-F IFIT1 RBBP6 LAP3 DAPP1 DDX60 PLSCR1 SAMD9 TOP1 SP100 RBCK1 TRANK1 TRIM22 OAS3 IFIT5 IFITM2 IFI35
acute_cd4	1	timen	C3_MIR_MIRDB	MIR12136	1.14625e-05	0.000694755	0.593325	0.383955	1.46063	454	PTP4A1 MAPK1IP1L GPR183 KLF9 SGTB RC3H2 GSPT1 XPO4 PTAR1 MMD PDCL SP3 PRPF4B TUT4 AREG NUCKS1 UBR2 PHTF2 SSH2 PYROXD1 KLF6 RORA CDC42SE2 RNF138 TTC32 BCL10 UBE2B VAPA IRF2BP2 HOOK3 RPS6KA5 MGAT4A PUM2 TOLLIP MBNL2 NUDT21 CYB5R4 KLHL24 ADK PFDN4 IRF1 C5orf24 ARPP19 CUL5 CAMLG KDM4C PTBP3 HNRNPUL1 CDK6 PARP8 PHC3 YTHDC2 ZFP36L2 SESN3 ATXN1 KDM5A RAB30 SUPT3H CRY1 SMARCE1 KPNA4 ASH1L SRSF2 ASB8 SAR1B HACD4 UBR5 PPP1CC DCP2 TWF1 FAM172A CHD1 PPP6C SRSF10 CCNT2 RIC1 TM9SF3 SIN3A DDX3X ZBTB20 YTHDF2 ATXN2L PRRC1 EEF1A1 TRIP11 ZC3H6 RALGPS2 KMT2E EFR3A RC3H1 CXCR4 RBPJ ZNF326 ITGB1 UBQLN1 SMAD2 ZFP36L1 CAMK4 YTHDF3 CRLF3 ZBTB44 CREBRF ANKRD13A RWDD4 BNIP2 MDM4 ING5 TENT4B RSBN1 FBXO33 SLC38A2 LMBR1 GNAQ USP9X TXN SETD2 SCML1 RAP2C SCAI CALU ZBTB7A GSK3B RTKN2 UNK BAZ1A ZHX1 OSBPL8 CACUL1 ABHD13 ELOVL5 SECISBP2L USF3 STAT5B NFE2L2 BACH2 PHACTR2 TAF2 PPIL4 APPL1 KPNA1 RBM39 ZDHHC3 KIF5B SEC61B PAG1 CNOT6L ST13 ILF3 NOL4L FBXO9 RNF2 FBXO28 PRR14L BCL11B TENT2 TUBE1 ZDHHC20 SSBP3 SUZ12 SS18 MOB4 CHD6 GIT2 ST8SIA4 MFSD8 BRWD3 TUT7 ZFC3H1 TRAK2 TBL1XR1 PPIP5K2 STAM MEF2A FBXO32 ZNF236 AVL9 SUMO1 CPNE3 ACAP2 RFX3 NOTCH2 LUC7L3 DNAJC15 CDV3 XRN1 IFNGR2 TMX3 SEL1L SKI PPM1A TM9SF2 ZMAT3 TNRC6B MTM1 AHR TNRC6C RUNX1 SNX9 BRAF STAT3 SLC30A7 GNA13 PCF11 HDAC4 MYNN ARHGAP12 SCAP
acute_cd4	4	timen	C5_GO_MF	GOMF_RNA_BINDING	1.14625e-05	0.00565102	0.593325	-0.278098	-1.2851	1075	IFIT3 IFIT1 EIF2AK2 OAS1 HNRNPF SAMHD1 XPO1 IFI16 OAS3 OASL NOP56 BST2 OAS2 MRPS18C HERC5 EIF4A2 CELF2 HMGB2 TPR DDX17 CCT5 CCT3 HELZ2 ERH HSPA8 SAFB DDX60 ISG20 RBMS1 LSM6 RBM6 EIF2S2 HNRNPH3 POP5 ACIN1 DDX60L SNRPC ADAR DNMT1 RSL1D1 SLC3A2 ZRANB2 THOC2 MRPS7 CCT6A ZNFX1 SNRPE PRPF40A DDX58 PARP12 GDI2 COPS5 FKBP4 EIF5 CNP DDX46 METAP2 TBCA NSRP1 IMP3 PPHLN1 HSPA9 CANX THOC3 DHX36 PRPF6 RAN PNPT1 NOP10 SLIRP GRN PA2G4 POLR2A HSPD1 CHCHD1 SRPK2 RBM25 ZC3HAV1 MRPS5 U2AF2 CHD2 SRSF10 PIN4 WDR46 DDX27 MRPL20 PAPOLA MTIF3 LSM2 PRKDC PUM1 GPBP1 SF3B4 PSMA6 EIF2S3 BUD23 UBE2L3 SLTM CDC5L SETX SERBP1 IFIH1 PRMT1 YTHDC1 TOP1 APEH ZC3H15 MRPS31 RPN1 LSM3 HNRNPK NSUN5 DDX54 ZNF638 ABCF1 MRPS23 THRAP3 MCRS1 IFIT5 IMP4 MRPS6 N4BP1 STIP1 PDCD4 RTCB PSMD4 TIA1 KTN1 SMNDC1 HSD17B10 HSPB1 LSM14A HUWE1 IFIT2 RPS20 FRG1 UPF3B EIF4G1 EIF4E DEK YWHAE DYNC1H1 ANP32A CNOT7 PRPF31 EXOSC10 LSM10 CLNS1A HSPE1 SUPT5H LUC7L SRRT RPL7L1 MRPS26 PDIA3 SF3A3 MOV10 POP4 MRPL9 PCID2 SRP19 G3BP1 RNASET2 SUCLG1 KPNB1 SRSF8 PARP1 UBTF SRSF4 EIF2B1 EIF3J DDX39A NAP1L4 SNU13 NONO SMC1A MRPL42 CCAR2 U2SURP SUPT16H SNRNP70 GPBP1L1 NELFCD HSPA1A EIF3I PCF11 MRPL13 PTPN1 ZC3H18 RPUSD3 RRP7A YY1 FASTK HNRNPA2B1 FXR1 MANF PES1 USP10 IMMT PLEC TIAL1 UTP18 SAFB2 PTBP1 RBM8A SNRPD3 CSRP1 POP7 MRPL43 TUBA1B ILF2 TCOF1 FAM120A SMG7 MARF1 SYNE1 CAPRIN1 SMG1 MRPS18A ESF1 C1orf35 DHX58 SAP18 MRPL18 UBE2I LUC7L2 ZC3H13 SEC61B SPOUT1 CARHSP1 PRDX1 P4HB TCP1 COA6 HNRNPR NFX1 CWC15 MRPS14 PRKRA FYTTD1 MRPL32 CLK3 PRRC2C ANKRD17 TRA2A RTRAF APEX1 TRIM28 SNRNP40 SRSF11 FUS MORC3 EIF6 TRMU DAP3 CNOT1 EEFSEC PPIE RRP1B NOL7 EIF5B ZRSR2 RBM39 DDX18 MRPL16 NCBP2 NGRN GTF2F1 MAZ MAGOHB ELP5 RPS27L MRPL21 UTP3 EXOSC8 KIN NIFK SIDT1 SON EIF3G COIL UTP6 VCP HELB FARSB TES SRSF5 NELFE C1QBP FNDC3A UNC50 MECP2 BCCIP SF3B3 C7orf50 DYNC1LI1 RTN4 SYNCRIP SNW1 WDR6 SND1 NUDT21 MAP4 HADHB NEAT1 RBM10 HMGN2 SART1 KRR1 ADK SECISBP2L SRP54 GTPBP10 NOP14 POLR2G PRPF38B EIF4A3 HSP90B1 LSM8 MKRN1 FIP1L1 TWF2 NPM1 CDKN2AIP SRFBP1 ELAC2 PEF1 EWSR1 CDC40 UBA1 PKM RNPS1 FARSA SPATS2L EXOSC1 NUCKS1 LSM7 XRN1 SECISBP2 TRIM21 ATP5F1C SFPQ SCAF11 EIF3E THUMPD1 HBP1 HNRNPD PABPC4 CPNE3 MRPL54 CAST RPP30 YBX1 MRPL3 TBRG4 THOC7 NUDT16 RANBP2 NOC2L LRRFIP1 PHF6 MTERF4 MRPL24 SUPT6H EIF1AX DDX21 NUFIP2 HNRNPUL1 CPSF7 LYAR MYH9 PDAP1 FARS2 HDLBP C1D DUT MRPL41 MRPL27 ZNF106 PUF60 SRPRA CPSF2 FBL CORO1A MTDH NEMF PSIP1 USP36 DIDO1 ATXN2L PRPF8 PDIA4 DDX24 RSRC2 HNRNPA3 LUC7L3 TRMT2A DDX56 ZFP36L1 TBL3 FASTKD2 YTHDF2 SSB SRPK1 EIF4E2 EIF2S1 PRPF4B RBM17 ZCCHC9 CSTF1 PRKRIP1 DDX55 RRS1 UBE2N MRPL44 DHX15 FDPS STAU1 SRP72 CSTB SRP9 CYFIP2 DDX1 EIF1AY THOC6 MRPS30 CCDC124 PPIG TFAM RPS19BP1 RBM23 PRPF3 PAIP2 NUDT16L1 EIF3A GPATCH4 SFSWAP APOBEC3C TRIM25 ZBP1 TAF15 NKAP GNL2 KNOP1 MRPL23 GTF3A SUMO2 SART3 MRPS12 EXOSC7 SUMO1 TNPO1 NDUFV3 MPHOSPH10 KHSRP SRSF9 NCL CSTF2T ILF3 RBM33 SF3A2 DDX23 EIF2A CALR NUDT5 MRPL58 APOBEC3G DUS3L UPF2 FLYWCH2 ZC3H14 PCBP1 LSM5 RARA TXN ARHGEF1 ALG13 TRIR NAA15 CRYZ NOLC1 FAM133B RBM4 MDM2 REXO4 GANAB EIF3M MRPL14 WDR33 DDX49 MRPL40 GRWD1 RBMX2 PHAX SMARCA4 RPL26L1 RALY PTCD3 SNUPN MRPS21 RBM26 HDAC2 NGDN UHMK1 TNRC6A RPP21 SF3A1 GRSF1 TACO1 RBM5 USO1 EFTUD2 ZFR TIMM50 AIMP1 MRPL2 GIGYF2
acute_cd8	1	timen	C5_GO_BP	GOBP_POSITIVE_REGULATION_OF_INNATE_IMMUNE_RESPONSE	1.14625e-05	0.000895508	0.593325	-0.521405	-1.6201	98	IRF7 PLSCR1 PARP9 IFI35 SLAMF6 NMI IFI16 LAG3 KIR2DL4 ZNFX1 IRF3 TRIM5 KLRD1 HAVCR2 GBP5 FADD PLCG2 TBK1 HEXIM1 RASGRP1 VAV1 FYN CADM1 MNDA SH2D1B HLA-F AIM2 TRIM56 ZBP1 POLR3D RBM14 IKBKB CRTAM XRCC5
acute_cd8	4	timen	C5_GO_MF	GOMF_IDENTICAL_PROTEIN_BINDING	1.14625e-05	0.00392018	0.593325	-0.325192	-1.35575	1095	MX1 IFIT3 STAT1 BST2 IFI35 EIF2AK2 GBP1 IFI27 DDX58 PRF1 TRIM22 TAP1 CCL4 GIMAP7 S100A11 GIMAP2 NMI TIGIT PRDX3 TNFSF10 CASP1 CD2 TYMP SP100 ST6GAL1 PLEK CASP6 IRF3 SLAMF1 SLC9A3R1 ALOX5AP PNP CCR5 GBP3 MESD GBP4 IFIH1 BANF1 STAT2 MAT2A IKZF3 APIP SLAMF7 APOBEC3G TRIM14 RNF5 CSK TOR1A ABI3 BORCS6 TRADD HSD17B4 CTSC PRPSAP1 SAMHD1 STOM TRIM5 TPST2 PSME2 CD53 MRFAP1L1 MSH2 PEX11B RBCK1 TMX2 PFKP MYD88 DPY30 CALCOCO2 ACADM EHD1 TMEM43 PRPF6 CRYZ TRIM21 CBX1 GBP5 HM13 COQ9 CISD1 DAPK3 NIF3L1 SNX6 PRPSAP2 PDGFB TRIM27 HIF1AN DCXR ATF1 FLAD1 DHPS MAP1S CCL3 FGFR1OP2 ZCCHC17 AIM2 DPAGT1 NUDT5 SMCHD1 RNF31 CARD16 XIAP MAD1L1 LCK ZRSR2 MID1IP1 CPNE1 EXOSC8 GBP2 GOPC MGAT2 ANXA6 PDCD6 NQO2 CORO1A SETX STK25 SKP2 LYZ PML HADH ATG101 RPE TMEM115 BCL2L1 MITD1 ALAD TFAP4 ZNF24 TOR2A SEC13 PACSIN2 DNTTIP1 MS4A1 ACAT1 FAM118B MVP TRIM38 APEH ADORA2A WDR54 GGCT TMEM79 PEF1 PRPF3 ZBTB38 ATM GCA FAS RNF40 PRDX4 VPS4B THAP4 AHCYL1 MFSD1 STAT6 IDH1 TP53 GNPDA1 CANT1 SNX1 PARP1 UBA3 GALM CARD8 DECR1 CREB1 CLK2 DAAM1 ALDH18A1 NFS1 NFE2L1 CDC5L IVD ARRDC1 FADD DRAP1 PTPA TOR1B EEA1 ENG EIF4G1 CD38 PPCS HMG20A PDCD10 TXNRD2 RAD50 ADH5 TNFRSF10A ATIC VPS41 XPNPEP1 PRDX1 RNF8 GALE PSTPIP1 CD247 TPI1 TPM1 TERF1 PCBD1 G6PD NISCH SOD1 LRRC41 SHKBP1 RIPK3 CASP2 YWHAH GZMA CCDC61 CREB3 HTT KMT2A CACYBP PRMT1 STARD3NL RASAL3 JAK2 HEXIM1 TARS2 CREBZF VSIR ZBTB4 WAS RABEP1 PAPSS1 ESYT1 BNIP3 GMCL1 IKBKB GRIPAP1 RNF41 EDC3 ANXA2 CD84 MTOR PUF60 TRIM4 P4HA1 UGDH RRAGA PRPF19 RUVBL2 TRAF5 TFG ERP29 HSBP1 KLRK1 MGST3 NOD1 RIOX2 ADAM10 NAPEPLD BIN1 LUC7L TBK1 PSMC6 DFFB CGGBP1 HTRA2 CEBPB PECAM1 HDAC4 PIP4K2A RASGRP1 CLPP BRK1 DYNC1LI2 OFD1 EIF2B1 ADSL PYCARD MSH6 CST7 NPL STARD3 CD2AP CIDEB KEAP1 PSMD4 NCL IK KYAT1 PCNA PDCD6IP OAT DNAL4 SYT11 TIRAP ALDH3A2 LONP1 DCTPP1 KLHL12 KCTD13 PM20D2 PICK1 MYCBP2 HACL1 VCP TRIM68 APAF1 YWHAB HNRNPK AQP3 PSMA7 LZTFL1 EMG1 SP1 CADM1 NAA60 PNPO CBY1 CCDC66 GLB1 TRIM32 SGTA SCYL3
acute_myeloid	2	acuity_maxn	C5_GO_BP	GOBP_RESPONSE_TO_TOPOLOGICALLY_INCORRECT_PROTEIN	1.14625e-05	0.00214578	0.593325	0.499347	1.55886	115	CLU THBS1 HSPB1 MANF DERL2 HSPA5 UBE2J2 UBXN4 PTPN1 UFD1 DERL1 OPTN DNAJB12 COPS5 DNAJC3 HSP90AA1 DNAJA1 HSPA4 HSPE1 PPP1R15B TMED2 BCL2L11 HSPA8 PIGBOS1 SDF2L1 OS9 NFE2L2 HSP90AB1 SELENOS HSPA1A DDRGK1 FBXO6 PIK3R1 AUP1 FAF2 TMBIM6 VCP BAG6 EIF2S1 BAX ATF6B DNAJB14 CREB3L2 ERLEC1 BAG3 EDEM3 HERPUD1 ERO1A TOR1A HSPD1 DAXX TBL2 XBP1 AMFR ATF3 ATXN3 EDEM2 YOD1 BFAR RHBDD2 HSPH1 ERP44 HDAC6 STUB1 UGGT1 UBE2W HERPUD2 STT3B HSF1 PPP1R15A TOR1B RNF185
acute_cd4	11	covid	C5_HPO	HP_ABNORMAL_ERYTHROCYTE_ENZYME_LEVEL	1.14659e-05	0.00104612	0.593325	-0.69381	-2.22993	26	RPS19 RPL26 RPL27 RPS27 RPS7 RPS15A RPL35A RPL18 RPL5 RPS28 RPS10 RPL35 RPL15 RPL31 RPS24 RPL11
acute_myeloid	1	acuity_maxn	BTM_MODULES	regulation of antigen presentation and immune response (M5.0)	1.14816e-05	0.000558769	0.593325	-0.553363	-1.82585	60	HLA-DQA1 HLA-DPB1 HLA-DQB1 HLA-DPA1 CD4 HLA-DMB HLA-DRA MEF2C TLR7 HLA-DRB1 HLA-DMA
acute_myeloid	all	acuity_maxn	C5_GO_MF	GOMF_LONG_CHAIN_FATTY_ACID_BINDING	1.14958e-05	0.00141891	0.593325	0.886729	2.33187	10	PPARG S100A8 S100A9 ALOX5AP
acute_myeloid	13	timen	C5_HPO	HP_CLEFT_SOFT_PALATE	1.15043e-05	0.00109689	0.593325	0.505544	2.0551	69	RPL5 RPS23 RPL15 RPS7 RPS15A RPS17 RPL35A RPL11 PGM1 RPS10 RPL27 PTDSS1 RPL18 RPL26 RPS24 SNRPB RPS28 BIN1 SHMT2 RPS20 RPS27 DDX3X TCTN3 RPS19 RPS29 RPL35 SMPD4 TGIF1
acute_bcell	7	covid	C5_HPO	HP_RAGGED_RED_MUSCLE_FIBERS	1.15061e-05	0.000433606	0.593325	-0.718935	-2.30385	23	MT-CO1 MT-ND4 MT-CYB MT-CO3 MT-ATP6 MT-CO2 MT-ND5 MT-ND3 MT-ND6 MT-ATP8 MT-ND1 DGUOK MT-ND2
acute_cd4	all	timen	C2_CP_KEGG	KEGG_RIG_I_LIKE_RECEPTOR_SIGNALING_PATHWAY	1.15156e-05	0.000973067	0.593325	-0.612552	-1.94678	49	IRF7 ISG15 DDX58 DHX58 TRIM25 IFIH1 AZI2 IRF3 CASP10 TRAF2 MAPK14 TBKBP1 TRADD
acute_cd4	11	timen	C7_VAX	WEINBERGER_BLOOD_TWINRIX_AGE_20_40_AND_60_84YO_CORRELATED_WITH_ANTI_HBS_CONC_PRIMARY_VACC_1DY_SIGNIFICANT	1.15182e-05	3.9456e-05	0.593325	-0.809233	-2.09704	15	IFI44L IFI6 IL7R STAT1 IFI35 TNFRSF1B CISH
acute_myeloid	4	acuity_maxn	C7_VAX	HARALAMBIEVA_PBMC_M_M_R_II_AGE_13_16YO_STIMULATED_VS_UNSTIMULATED_3_TO_7YR_POST_TOP_DEG_UP	1.15257e-05	0.000134466	0.593325	0.660654	2.50641	14	FAM20A SLC39A8 AQP9 VSIG4 TNFRSF12A
acute_cd4	5	acuity_maxn	C5_GO_BP	GOBP_POSITIVE_REGULATION_OF_CYTOKINE_PRODUCTION	1.15752e-05	0.00138372	0.593325	0.350225	1.76403	187	BATF STAT3 PELI1 PDE4D ARID5A FURIN DDX21 PDE4B BCL3 ITK GAPDH FLOT1 PARK7 SOD1 MALT1 IL27RA ISG15 SPTBN1 OSM DHX9 PYCARD CD28 IFNGR1 LTB PIK3R1 XBP1 MIF STAT5B FOXP1 AIRE HSP90AA1 HSPB1 GLMN MAPKAPK2 CYBA PTPN11 IL6ST
acute_myeloid	all	covid	C5_GO_MF	GOMF_CHEMOKINE_RECEPTOR_BINDING	1.15765e-05	0.00201894	0.593325	0.746841	2.15512	34	CCL2 DEFB1 CXCL10 CCL8 CXCL11 STAT1 CCL7 CCL3L1 CXCL14 CXCL9 CCL3 CCR2 CXCL2 XCL2
acute_myeloid	10	acuity_maxn	C7_VAX	FLETCHER_PBMC_BCG_10W_INFANT_PPD_STIMULATED_VS_UNSTIMULATED_10W_DN	1.15935e-05	0.000194251	0.593325	0.368735	1.87268	129	METTL7B PLIN2 CD63 IFI30 CTSD GRN FLVCR2 PLBD1 SDCBP PAPSS1 S100A10 S100A4 FBP1 MGST1 G6PD LGALS3 ASAH1 HMOX1 SLC17A5 MNDA LRP1 GLA S100A6 TMBIM1 C5AR1 ANXA1 GLMP KCNE3 SLC31A2 NPL CD9 RPS6KA1 SLC44A1 LYZ
acute_myeloid	3	timen	BTM_MODULES	enriched in NK cells (I) (M7.2)	1.15935e-05	0.00017825	0.593325	-0.66677	-2.44583	13	GIMAP7 CST7 NKG7 PRF1 GZMB HOPX GNLY GZMA CCL5 CTSW GZMH
acute_bcell	1	covid	HZ_COVID19	500 genes up-regulated by MHV-A59 in murine spleen cells from GSE146074	1.16014e-05	0.000309456	0.593325	0.394459	1.35345	363	DEK DDX21 TAP1 IFITM3 PSMB10 HSPA5 IGLC2 IQGAP1 ACTR2 VCP CSDE1 PPIB LY6E SHISA5 LAPTM4A PTPN1 HSPD1 S100A9 ISG15 PSME2 MTPN MX1 SETD2 VIM HMGB2 PTPRC SUMO1 TNFRSF14 EIF2AK2 TMEM123 YWHAZ CD79B GPBP1 PTGES3 DAZAP2 SPTBN1 CGGBP1 UBR4 UBA7 SNX2 PML NPC2 ATRX HIST1H1E CCT5 ARPC1B SRGN DHX9 HSP90B1 MDH2 DOCK2 NCL PARP14 CANX SET IK THEMIS2 SAT1 TPR NUP210 HNRNPA3 CD38 CAPZA1 SZRD1 EIF4G1 IRF8 SP140 STAT2 ARHGAP30 FAM111A MOB1A BIN2 CALR RNF114 EIF4G2 SNRPB BANK1 CTSB FCRL1 HSPA4 PRRC2C TALDO1 PARP9 IFI35 SMCHD1 CLEC2D POU2AF1 PNRC2 PCNP HNRNPA2B1 IL10RA KIF5B SP100 MAP2K1 ITGB2 FCMR DTX3L EIF3E DOCK10 LDHA PDIA4 NONO MSN NRROS CD164 ZC3H15 COX5A SLC25A5 ZBP1 CLIC1 RANBP2 CYFIP2 TRAFD1 ROCK1 SERINC3 CD47 RHOA PSMB8 DYNC1H1 LYN ARF5 BZW1 GDI2 SLA IRF7 ARHGAP17 TCP1 RAP1B CLIC4 CCT8 ARAP1 RPS20 SNX5 P4HB EIF4A1 ARHGDIB TNFRSF13C RPL14 GNA13 PSMB6 HSPA9 GBP4 SMG1 CASP8 RSL24D1 IDH3B
acute_cd8	1	covid	C5_GO_BP	GOBP_REGULATION_OF_IMMUNE_RESPONSE	1.16014e-05	0.0013194	0.593325	0.375417	1.30858	493	OAS1 RSAD2 OASL OAS3 ISG15 IRF7 USP18 LGALS9 PLSCR1 PARP9 LAG3 CD38 IFI35 DHX58 DDX58 N4BP1 DDX60 NMI ZBP1 ADAR ZNFX1 IFIH1 MYD88 MR1 RIPK2 GBP1 PSPC1 EIF2B3 TNIP2 KIR2DL1 TRIM25 NCR1 GCSAM LIMK1 CD160 BTN3A3 STAT6 CD79B STAT2 FCN1 BCL2 ADCY7 RNF125 PLCG2 MLH1 CARD11 THEMIS2 TICAM1 SLC15A4 RIF1 CNOT7 TRIM21 FAM3A PTPN1 EIF2B2 SH2D1B PAK2 FES TRAFD1 GRN TAPBPL CRTAM LILRB1 MAPK8 IL18R1 MAD2L2 IL15 HSPD1 TRIM5 AKIRIN2 RIPK3 MAPK14 MUL1 UBE2N CTSH WDFY1 VAV1 FBXO38 CRKL USP15 IL12RB1 PRNP EP300 XIAP SNX4 CD48 IRF3 LRRC14 CADM1 PTPN2 KLRC3 CMKLR1 EIF2B4 LTA YES1 AIM2 SOS1 BIRC3 RC3H2 CACTIN PPP3CB IKBKB TNIP3 FGL2 HAVCR2 PUM1 BAG6 MAPKAPK3 C3AR1 TNFSF13B BTN2A1 PTPN6 UFD1 SMAD7 ANXA1 PARP3 CD226 PVRIG TRDC MICB TKFC RBCK1 HMCES TRAF3 VAMP7 SHLD1 TBK1 PTPN11 PDPK1 NLRX1 ERBIN PHB PPP2R3C WAS HLA-DQB1 RELA IKBKG NFE2L2 SMAD3 PSEN1 PAK1 RBM14 SLA2 TNFAIP3 BTN3A1 TXK ANKRD17 SPN ZDHHC5 KLRD1 STXBP2 GBP5 TBX21 EIF2B1 MICA KIR2DL4 TNIP1 TLR3 ADA PLEKHA1 CD46 HEXIM1 CMTM3 CTSS PDE4D LYN CREBBP TREX1 FLOT1 PRKCQ EXOSC3 CD84 PLCG1 EPG5 ELF1 CGAS YTHDF3 IL7R
acute_myeloid	1	timen	C7_VAX	THAKAR_PBMC_INACTIVATED_INFLUENZA_AGE_21_30YO_RESPONDERS_28DY_DN	1.16014e-05	0.000118457	0.593325	0.272192	1.33103	785	BHLHE40 NRROS KIF22 ARRDC3 C15orf39 EMD MXD4 RUNX3 ELF4 PLEKHM2 IMPDH1 OXA1L ZNF598 NINJ1 REC8 CRTAP CNN2 TMEM176A SNX29 ACSS2 ZDHHC1 BCL3 CACNA2D4 KLF10 MAP7D1 KLF13 FNIP1 PLAGL2 CSNK1E CD302 CERK MTCH1 ZNF503 SLC15A3 CWC25 USP36 NECAP1 GAB2 CBX6 PPTC7 GSE1 NAA16 HLA-DQA1 MAN2B1 DENND3 ADAP1 HAUS2 UVRAG MEF2D SPNS1 HLA-DMA MAN2C1 IER5 MAPK8IP3 HNMT ZMIZ1 SUN1 PPP1R12C ZNF669 WDR37 DVL3 PRDX2 ITGA5 CYTH4 DPEP2 RNF115 LRCH4 EIF4H UNC119 QPCT PLAUR ARID3B ETV3 TNFRSF14 KXD1 CDK9 COX19 CYC1 CYTH2 PRKCSH PITPNM1 PFKFB3 MAP3K8 PNISR CLCN6 ENG CXCL16 HGS DEF8 PCSK7 SPG21 ALDH2 SEC24C PRR14 HPS1 KDELR1 BCKDK SAFB2 CHN2 NME3 JARID2 AKT1 ATXN1L NBPF10 MIDN NDUFV1 CEBPB NAGPA ITFG2 PHF19 C11orf21 GPS1 HLA-DRB1 PFKL FOXJ2 SLCO3A1 MYADM NCLN AAK1 CDK5RAP1 ASPSCR1 TRIM44 TNFRSF10B PRKRIP1 C20orf27 TMEM138 SEC22C ZFHX3 SULT1A1 RNF216 EPN1 RNF44 PIGT SUSD6 SCNM1 EIF4E2 HNRNPM SETDB1 SPEN RAPGEF1 IL18 RNASEH1 RAF1 SPSB3 VASH1 POLG ARHGAP1 CLK3 UCKL1 CAT YPEL2 DENND6B RARA ENTPD6 TCEA2 SUGP2 TP53I13 OCIAD1 ADAM15 PSMD12 TNF NSMF LUC7L TXNRD2 ATP6V0A1 HIC2 SBF1 CDC42EP4 TRPT1 BRD9 SPG7 RAB24 PDPR RIPOR1 IDH3G IL10RA TMEM259 YJU2 NLRP1 DOCK2 SF1 REXO1 MYO9B ITGAL CHFR USP4 USP3 NADSYN1 TMEM150A ULK1 HPS4 GPR137 ACADVL NFATC2IP ZC3H12A TUT4 SDE2 EP300 TAF6L RASAL3 ZMIZ2 NKTR CSF1R CMTM7 VIPR1 PCED1A E2F4 SRSF2 QTRT2 ENTPD4 PCNT P2RX7 SMG5 RENBP MNT ARHGAP4 SMARCD1 RHOT2 WWP2 DUS1L GIT2 ARHGAP27 PGS1 TRIM8 COMT SH3GLB2 ADAM8 GTPBP6 AKAP17A SLC3A2 ARFGAP2 ZNF362 UBR4 DDX56 FUT4 AHR CXXC1 EXOSC10 REPIN1 NDE1 PLXNB2 POFUT2 U2AF1L4 PGAM1 IRF1 PLAGL1 LPCAT3 SRRT CARD9 TMEM164 BRI3 SLC8B1 PAXX PPP1CA D2HGDH SEC14L1 AP1M1 EHBP1L1 ATG4B MFSD10 TICAM1 CSNK1G2 FBP1 EML3 OTULINL TRABD AP3D1 CDH23 IKBKG LPIN1 PHACTR4 CD300C DHRS1 IQSEC1 CRCP TRRAP SLC25A28 ZNF467 E4F1 MKNK1 PIEZO1 FAAP100 CSF3R NBPF14 ITGAX SREBF1 RAP1GAP2 SKIV2L TRMT1 RNF126 ANXA11 ALOX5 SCPEP1 SLC7A6 C6orf136 PPP1R18 SIK3 SF3B4 GMDS MOB3A DGLUCY DUSP18 MAU2 MAN1B1 PEMT SLC26A11 RUSC1 CDK10 LYN MBD2 ATG2A CSF2RA CUX1 IRF9 PIGQ CREBBP NPEPL1 INTS1 RBM33 CD33 BTBD2 SLC16A5 TTLL3 SULT1A2 RASGRP4 TSPAN32 CSGALNACT2 TYK2 CCNL1 CLCN7 WDFY2 POLR1C NISCH CPSF1 CLDND2 USP32 GUSB ODF3B CDC42EP3 CUEDC1 SMARCC2 EFHD2 GHDC PPP1R15A TNNI2 TEPSIN DMAP1 TUBGCP6 FCGRT SRSF4 QRICH1 DUS3L ASCC2 ZXDC P4HTM POLR2J3 KHNYN GMEB2 STX16 ABHD3 CEP192 STK25 KDM2A CPNE1 NUP62 GPR162 ARL16 CDC37 ZNF746 NFIC STX4 AP1G2 NAPRT SGSM2 C9orf72 ZNF430 CASP8 ADCY7 RAB11FIP1 DNAH1 IDUA PLCB2 SRRM2 MILR1 PABPC1 ATP2A2 NUAK2 CIDEB TNFSF12 MBD1 HOXB2 STK10 THOC6 SNRNP70 OCEL1 STRADA HCFC1 ACVR1B C2orf69 PSMC4 ANKDD1A TTC31 RANBP3 PLD3 BTN2A1 CDK5RAP3 S100Z NDST2 STK40 JMJD8 PARVG MAN2A2 VPS9D1 PAN2 FLII NR2C1 AXIN1 PLSCR3 ARAF
acute_myeloid	5	timen	C5_GO_BP	GOBP_BIOLOGICAL_ADHESION	1.16014e-05	0.000931394	0.593325	-0.273527	-1.45672	546	LGALS3BP FPR2 HSPB1 CD55 CCR2 SIGLEC1 SELL CYP1B1 PRKCD RIPOR2 MEGF9 LILRB4 LIMS1 PXN THBS1 HSPH1 TNFAIP8L2 PAG1 XBP1 NEXN CITED2 FES JUP CYTIP TMOD3 IL27RA PPM1F RAB10 ATM GBP1 JAK3 PTEN PSTPIP1 HSPD1 RARA STAB1 EMILIN2 AGGF1 RHOB ITGB7 SIGLEC7 ADAM10 JAK2 ENTPD1 CD164 SIGLEC10 CCR1 SELENOK CRK NCKAP1L PTK2B ACTN1 STX4 CSRP1 AP3D1 BSG SELPLG MIA3 MAPK14 LPXN CD86 FLOT2 CCL2 SPINT2 TM9SF4 ILK CR1 AKNA SIRPA DUSP3 PLXNC1 ADAM8 SH2B3 EPHB2 SEMA4D CD300A GSK3B PPFIA1 PPP1CA APBB1IP PML PSEN1 LILRB1 RC3H1 PTPN6 VAV1 UTRN VCL CXCR4 ATP5F1B SIRPB1 PPP1R12A CD93 NKAP ICAM3 CDH23 VCAN ERBIN STK4 PREX1 HAVCR2 PRNP ICAM2 AATF TNIP1 PTPRA SIGLEC9 CORO1C TFE3 CDK5 C1QBP SWAP70 SIGLEC14 IGFBP7 CX3CR1 EXT1 NFKBIZ CD1D MAEA IL4R ELMO2 WNK1 CD58 SPN BST1 MAD1L1 UBASH3B VMP1 NOTCH1 DNM2 MKLN1 ITGAM IL6ST DOCK5 TRIP6 PLXND1 PPP2R1A PTPRC RAP2B DOCK8 DAB2 ZBTB7B HLX CD33 DHPS PIEZO1 CD2AP PLXNB2 CTNNA1 CFDP1 AP3B1 SOX4 IRAK1 SYMPK UNC13D TYK2 ACTN4 TIAM1 IL1RN FNDC3A TGFBR2 NDFIP1 AKIP1 SRGAP2 CD81 WASHC2C STXBP3 GOLPH3 PBXIP1 PTPRJ RRAS ZMIZ1 PTPN11 HLA-DQA2 HSP90AB1 PTAFR NF1 ALOX5 FYN ATXN3 TGFBI PNP ITGAL PPP1CB SIPA1 ITGA4 CD36 TNFRSF14 HSD17B12 TESC STAT5B PRKAR1A ROCK2 VNN1
acute_myeloid	6	timen	C5_GO_BP	GOBP_NEGATIVE_REGULATION_OF_PROTEIN_METABOLIC_PROCESS	1.16014e-05	0.000667152	0.593325	-0.260177	-1.466	581	CLU CALR HSPA1A SAMSN1 TRIP12 IFI6 SERPING1 LILRB4 DTX3L TPR HSP90AB1 PARP10 HSPB1 IFI16 NAIP CD300A NCOA7 RGS2 LRP1 PTPN6 YWHAG THBS1 MYCBP2 FLOT2 KDM5A TNRC6B ZFP36L2 TRIM27 N4BP1 PDPK1 XRN1 HIPK2 CR1 TAF7 SNX6 EIF4G1 CBL GLG1 DNAJA1 PRDX3 TMED2 PTPA RPS6KA1 IL1R2 FKBP8 JUN TIMP2 SAMD4A BST2 PLEC MIF CARD16 TNFAIP3 SUPT6H VPS35 SH3BP5 PPP1R11 SPINT2 DUSP3 VPS25 IRAK3 TUT7 DHX36 SWAP70 BOD1L1 RGS14 PUM1 JARID2 PFDN2 SERPINB6 GPI PRKAR1A NUP62 NLRP12 DDRGK1 SIRPA PRKAR2A LARP1 CDKN1B PTPN2 NCL TMED10 BAX BTG2 ABCA7 SPINT1 PAK2 PPP1R9B GADD45B TRIM21 PSMF1 PATL1 BAG6 STK38 TIA1 EIF2AK2 RAF1 POR PSEN1 MTF2 PTPN1 RENBP MOV10 LYN CALM2 LILRB2 GABARAPL2 XIAP DNAJC1 EPHB2 USP4 HEXIM1 DDX3X EIF4EBP2 CSNK2A1 UBXN1 PKN1 LSM14A AZIN1 SEMA4D TMEM59 DNMT1 NCKAP1L ATRAID AATF CHORDC1 LSM1 CNOT1 HNRNPD CTDSP1 LRRK2 PPP4R3B CALM3 MYADM TSG101 SMCR8 SQSTM1 DNAJC3 EIF4E2 TNFAIP8 FXR1 PRKCD DHX9 PFDN4 SORL1 DDIT4 CARD8 PNKP MDM4 ROCK1 G6PD MVP SRP9 PTEN BUB3 RIC1 PRKDC IGBP1 SNRNP70 DAPK1 UBE2Z TINF2 OXR1 C9orf72 FYN RARA CTSA FBXO7 PRNP AKT1 SOCS3 CDK5RAP3 TERF2IP SERPINB1 PIN1 FURIN BIRC6 STAT3 ROCK2 DCP2 PPP4R2 SH2B3 SIAH2 ADAR U2AF2 DIS3 OTUB1 PDCD4 PHB RTRAF ANG HHEX CNOT7 GNAQ MAD2L2 ARL6IP1 PIK3CB GBA TNRC6A PTPRJ AGO1 SET HDAC2 MALSU1 PNPT1 UBR5 PPP4C SVBP YTHDF2 PTPN22 JAK3 LATS1 GGNBP2 RTN4 SPAG9 EIF4E CHP1 EIF4A3 HNRNPU PML PFDN6 TAF9 PRDX5 CAPRIN1 SMARCB1 VPS28 PAIP2 USP19 APC SLC8A1 RELA ATF4 NOP53 SNX3 FKBP1A APLP2 YWHAE SERPINA1 AGO3 RASSF2 MRPL13 ANXA2 PFDN1 SERPINB8 ARRB1 ISG15 SF3B3 ACOT8 DTNBP1 UBASH3B CORO1C UBE2B CNOT2 SPOPL CTSB RILP PLAA TIPRL PIH1D1 TENT4B ATP2B4 POLR2G RB1 TAF1 SYNCRIP SMARCC1 CNOT3 RPS6KA3 NFKB1 COL6A3 IBTK PURA FRY PARK7 GSK3B OGT IKBKB EIF2AK4 UBE2O GIGYF2 PAN3 EIF2S1 CNOT8 BAK1 GAS6 VBP1 SMPD1 INPP5K CTBP1 MLLT6 NR1H2 METTL14 EIF2AK1 RC3H1 DEDD GADD45A IL1B USP25 CSDE1 ENSA YTHDF1 FLNA PARP14 P3H1 EIF3E BANP EXOSC7 KAT2B PWP1 NF1 CPEB4 CIB1 CDK5 SERPINB9 HINT2 PATL2 PRKAG2 CELF1 AGO2 APP FMR1
acute_cd4	9	covid	C5_HPO	HP_MANIA	1.1613e-05	0.000719485	0.593325	-0.706744	-2.25894	23	MT-CO1 MT-ND4 MT-ND6 MT-ND5 MT-CO3 MT-CO2 RPS6KA3 SMPD1 SEC24C ATP2A2 SLC25A13 MT-ND1 CEP85L
acute_myeloid	15	covid	C3_TFT_GTRD	ZZZ3_TARGET_GENES	1.16166e-05	0.000398449	0.593325	-0.674261	-1.95047	30	RPL10A RPS3A NACA RPL35A SAT1 RPS3 RPS14 RPL27 RPS23 RPL37 RPL6 ATP5PB RNPS1 RPS18 RPL8 RPS7 LAMTOR5 RPS2 NDUFB3 RPL17 CCT4
acute_cd4	9	covid	C5_HPO	HP_MACROCYTIC_ANEMIA	1.1619e-05	0.000719485	0.593325	-0.582051	-2.15659	45	RPL26 RPL5 RPS14 RPL27 RPS27 RPL35A RPS19 RPS15A RPS7 RPS10 RPL15 RPL18 UBA1 RPS28 RPL11 RPL35 SFXN4 PRDX1 RPL31 RPS20
acute_myeloid	13	age_n	proteinatlas_blood_expression_cluster	Cluster 9: Neutrophils - Innate immune response	1.16247e-05	0.000142402	0.593325	0.491756	1.61941	126	NAMPT CSF3R SHOC2 FPR1 PELI1 ADM TREM1 BCL6 SLC25A37 UBE2D1 FCGR2A LTB4R IFI16 ACSL1 RNF149 RGS2 CLEC2B TBC1D14 MXD1 SOD2 FOXO3 LILRB3 FCHO1 LY96 IRF9 B4GALT5 CUL4B SOCS3 PIM3 ZNF467 TMEM91 APMAP VNN2 CD82 PARP9 CD55 ATXN1 TBL1X EIF2AK2 HSPA6 FLOT2 DYSF ELL NMI G0S2 TLE3 LAMP2 CYSTM1 SDCBP CPEB4 GCA PTEN FAM53C SH3GLB1 MAST3 PXN UBXN2B ITPRIP MNDA GNG10 UBE2B IER2 PDLIM7 GK POM121C
acute_bcell	8	acuity_maxn	C5_GO_BP	GOBP_B_CELL_RECEPTOR_SIGNALING_PATHWAY	1.16255e-05	0.0255413	0.593325	-0.556767	-1.776	57	BTK IGHV3-23 IGHV4-39 FCRL3 IGHV3-21 CD79B BANK1 IGHV5-51 IGHV3-15 IGHV1-3 MS4A1 IGHV3-53 LAT2 BLNK IGLC2 CD79A NCKAP1L IGLL5 IGHV3-30 IGHG3 MEF2C SYK PTPRC STAP1 IGKC
acute_cd8	9	timen	C7_VAX	WEINBERGER_BLOOD_TWINRIX_AGE_20_40_AND_60_84YO_CORRELATED_WITH_ANTI_HBS_CONC_PRIMARY_VACC_1DY_SIGNIFICANT	1.16458e-05	3.82284e-05	0.593325	-0.821438	-2.01427	15	IFI44L IFI6 IFI35 STAT1 IL7R SLAMF7 TNFRSF1B IFIT5
acute_myeloid	7	timen	C5_GO_CC	GOCC_SM_LIKE_PROTEIN_FAMILY_COMPLEX	1.16509e-05	0.000159877	0.593325	0.574005	1.74492	67	LSM4 SF3B5 SNRPB SNRPF SNRPE LSM10 LSM2 SNRPD2 SNU13 LSM3 SNRPA LSM5 LSM6 SF3B6 SNRPC LSM7 SNRPD3 TXNL4A PHF5A SNRPA1 GEMIN7 PRPF31 SNRPB2 SNRPG SF3A1 SNRPD1 LSM1 LSM8 PPIH
acute_bcell	7	covid	C5_HPO	HP_AGENESIS_OF_CORPUS_CALLOSUM	1.16573e-05	0.000433606	0.593325	-0.46086	-1.97157	83	MT-CO1 ACTG1 MT-ND4 MT-CYB MT-CO3 MT-CO2 MT-ND5 MT-ND6 ASXL1 SUZ12 DPH1 OFD1 ACTB MRPS25 PPP2R1A C12orf57 MT-ND1 SEC31A ERCC3
acute_cd8	9	covid	C5_HPO	HP_DEVELOPMENTAL_GLAUCOMA	1.16613e-05	0.000342662	0.593325	-0.475256	-2.5713	28	RPS19 RPL26 RPL5 RPL18 RPS15A RPL11 RPS7 RPS27 RPL15 RPS28 RPL35A RPL27 RPL31 RPS10 RPL35 RPS26
acute_myeloid	10	covid	C5_HPO	HP_MALIGNANT_GENITOURINARY_TRACT_TUMOR	1.16613e-05	0.00333486	0.593325	-0.475492	-2.55842	24	RPL5 RPL26 RPS7 RPL18 RPS15A RPL35A RPL27 RPS27 RPS24 RPL15 RPL11 RPS28
acute_cd8	1	age_n	C5_HPO	HP_THROMBOCYTOSIS	1.16615e-05	0.0332934	0.593325	0.530855	2.20049	47	HLA-DQB1 RPS26 HLA-DQA1 RPS29 RPS19 TET2 RPL35A RPL5 IFNGR1 TGFB1 RPL26 RPL27 RPS28 RPS7 RPSA RPL11 BCR ADA2 RPS15A CD55 RPS14 RPS27 SKIV2L TTC37 RPL35
acute_cd4	6	covid	C5_HPO	HP_APLASIA_OF_THE_FINGERS	1.16813e-05	0.000322796	0.593325	-0.652267	-1.94225	34	RPS10 RPL27 RPS19 RPS20 RPL18 RPS17 RPL35 RPL26 RPL5 RPS15A RPL31 RPL35A RPL15 RPS27 RPS7 RPS28 RPL11
acute_cd4	9	timen	C5_GO_BP	GOBP_INTERFERON_BETA_PRODUCTION	1.16875e-05	0.00096596	0.593325	-0.577298	-2.28631	36	ISG15 OAS1 IRF7 OAS2 OAS3 NMI DDX58 DHX58 TRIM38 IFIH1 IRF3
acute_myeloid	6	timen	C5_GO_BP	GOBP_RESPONSE_TO_INTERFERON_BETA	1.16879e-05	0.000667152	0.593325	-0.619893	-2.29589	21	IFITM1 XAF1 OAS1 PLSCR1 IFI16 CAPN2 IFITM3 BST2 IFITM2 STAT1
acute_cd4	12	covid	C3_MIR_MIRDB	MIR4698	1.17046e-05	0.00103598	0.593325	0.40226	1.70512	220	SEC62 ANK3 VPS13C PAG1 UTRN CHD6 NIPBL HOOK3 ATAD2B ZNF148 ZMYM2 CNOT6L CELF2 GOLGB1 TMEM245 RNMT ZNF451 SLC16A7 ZCCHC2 RORA CPSF6 CDC14A STOM PDIA6 HIPK1 UBE2K TIAL1 ZDHHC6 UBQLN2 FRYL XRN1 MLLT10 ZBTB11 ZBTB20 PDLIM5 HERPUD2 ST13 KDSR STAG2 PABPC4 EIF1AX WWP1 PHF20 ERO1B GNAI3 RSBN1 MAP3K2 DERL1 YTHDF2 CSNK1D ARID5B MINDY2 EPM2AIP1 FOXO1 PAFAH1B1 SNRNP40 SSH2 AAK1 ERBIN SRSF2 KIDINS220 ARPP19 DNAJA2 RAB1A CSNK1G3 GNG2 HMGB1 MDM2 NAA25 SPATA13 MAT2B SPTLC2 PRKAA1 RBM26 HERC4 APPL1 ZFX MAN2A1 MDM4 PPP2R5C ZNF75A MED13L CDC42EP3 C6orf62 SEC22C SUZ12 TUT7 SGTB RPS6KA3 PURA MBNL1 CDK6 FAM120A
acute_myeloid	10	acuity_maxn	C5_HPO	HP_HEMATOLOGICAL_NEOPLASM	1.17111e-05	0.00255204	0.593325	-0.44648	-1.7419	156	HLA-DQA1 HLA-DQB1 IL2RG NHP2 CEBPA RNASEH2B HLA-DRB1 RPL15 BCL10 RPS17 RB1 RPL5 SRSF2 ATM RPS27 SYK ADAR DDX41 GBA SF3B1 TCF4 RPS26 JAK2 NTHL1 LIG4 RPS24 MEFV ATRX RPS28 NUP214 RPS10 RPS7 RPS15A TNFSF12 RPS14 RPL26 NSUN2 RPL35A RPL11 RPL18 SRP72 XIAP ADH5 RPL27 RPL35 RPS19 RNASEH2A BRD4 SAMHD1 NPM1 DKC1 NBN MALT1 BIRC3 ADA2 CD81 MAGT1 CEP57 NFKB2
acute_myeloid	13	timen	C5_GO_CC	GOCC_VESICLE_MEMBRANE	1.17185e-05	0.000301426	0.593325	-0.38001	-1.50733	601	IFITM3 IRF7 OTOF FCGR1A GBP1 CD14 BST2 IFITM2 CHMP5 VAMP5 FPR1 DTX3L CD163 TAP1 SLC11A1 DYNLL1 FCGR1B STAB1 CLEC4E CD55 PML ATP6V0E1 COPB2 CTSD C3AR1 TLR2 SELL MCEMP1 CD93 TLR4 RAB10 CYBB MPEG1 LILRB3 LAIR1 SCARB2 FCGR2A LRRK2 SNX2 RHOB FCER1G RAB8A CD164 FGD2 LILRB2 RAB8B CD300A C5AR1 TLR8 AGTRAP APLP2 TSPAN14 TCIRG1 SNX20 SNX6 WAS SYNRG NCF4 NCKAP1L PECAM1 DYSF CR1 CKAP4 TMEM165 NFAM1 VPS4B HSPA8 SNX1 HLA-A ITGAL LY96 PHACTR2 SNX27 MYOF LAMTOR3 RAB27A MYD88 EREG PEF1 TBC1D10C SIRPB1 TYROBP STK10 VAC14 TSG101 CLEC12A SLC2A3 B2M ARCN1 ARRB1 GOPC SYT11 DMXL2 CLTA COPG1 COPA PTAFR CLTC VTA1 SNAPIN SIRPA RAB31 TM9SF2 SEC23B MDM2 SIGLEC9 TMEM199 RAB3D MARCO KIF1B AFTPH AP2B1 ANXA4 PLIN3 HLA-B CYSTM1 COPB1 VPS35 CD46 VPS41 MLEC SEC24D STX7 PTPRC SNAP29 VPS29 ATP6V1D HLA-E DOK3 RAB9A DNAJC13 SIGLEC14 ITPR2 RAB11FIP1 RILP TNK2 USO1 CLIP1 CD53 NUMB DTNBP1 TRIP11 UBB LNPEP COPE
acute_myeloid	all	covid	BTM_MODULES	Activated (LPS) dendritic cell surface signature (S11)	1.17335e-05	0.000358709	0.593325	0.743945	2.16995	33	IFI27 SIGLEC1 IFI6 CD80 CD274 PDCD1LG2 TMEM140 TNFSF13B IL3RA EREG PRRG4 LAMP2 SLC31A2
acute_cd4	all	age_n	BTM_MODULES	MHC-TLR7-TLR8 cluster (M146)	1.17358e-05	0.000290042	0.593325	0.812714	2.19453	14	HLA-DPA1 HLA-DQB1 HLA-DQA1 HLA-DRB1 HLA-DPB1 HLA-C
acute_myeloid	10	acuity_maxn	C7_VAX	SCHERER_PBMC_APSV_WETVAX_AGE_18_32YO_5_TO_7DY_UP	1.1737e-05	0.000194251	0.593325	0.293037	1.62735	258	ADM AQP9 BCL2A1 LILRB1 CD63 CTSL S100A9 IFI30 OAS1 SOCS3 IFITM2 MT1F IFI6 CD163 PSMB3 SMPDL3A LILRB3 GRN FPR1 PTTG1IP SOD2 FPR2 CNIH4 CEBPB TNFSF13 ANXA2 IFITM1 SDF2 DSC2 PRDX2 NKG7 MNDA HERC5 IFITM3 CTNNA1 IRF7 DTX3L GSTO1 C3AR1 ITM2B STOM MARCO CAST ANXA5 GRB2 RHOG SERPING1 SLC31A2 SERPINA1 FCGR1A RBMS1 MS4A6A OAS2 CREG1 FCGR3A TRIM22
acute_cd4	14	timen	C7_VAX	HOWARD_NK_CELL_INACT_MONOV_INFLUENZA_A_INDONESIA_05_2005_H5N1_AGE_18_49YO_1DY_UP	1.17379e-05	3.79036e-05	0.593325	-0.887232	-2.02294	10	IFI44L IFIT3 EPSTI1 STAT1 PARP9 GBP1 OAS3 TYMP
acute_bcell	6	timen	C7_VAX	NAKAYA_PBMC_FLUARIX_FLUVIRIN_AGE_18_50YO_CORRELATED_WITH_HAI_28DY_RESPONSE_AT_3DY_POSITIVE	1.17404e-05	4.20936e-05	0.593325	-0.483843	-1.55722	145	LAT2 IFITM2 GAPT C1orf162 IFITM3 PPP1R18 PTPN6 CD53 S100A11 IRF2 TYMP BTK PRELID1 RIPOR2 CSK PYCARD NCF1 PRDX3 SNX1 CLTA PIK3AP1 SFT2D1 TMEM179B CASP1 RAB8A JUP NDUFB3 COA3 PPP1R11 CAP1 ARHGAP9 FGD2 ACTR3 HCK PRCP JPT1 GLRX ATP6V0D1 SLC25A11 M6PR PRDX1 ATP6AP1 RGS14 CORO1A PANK2 OS9 SYK VPS35 CAPZB SKAP2 SMC1A CAPG GCNT1 POU2F2 APEH GRN SERPINB1 SPTLC2 PLPBP FBXL5 ARPC1B TCIRG1 LILRB1 MAP2K3 GCA CSTB JAGN1 DCAF7 STYXL1 APBB1IP TPI1 MPEG1 PCID2 NCF4 KDELR1 TMEM208 RAB7A RPS6KA1 NADK ERICH1 IFNAR1 TUT7 HNRNPAB HDLBP ORMDL2 MCCC2 CARD8 ILK AGTRAP CHURC1 ADA2 PPID
acute_cd4	6	timen	HZ_COVID19	500 genes up-regulated by SARS-CoV-2 in A549-ACE2 cells from GSE154613	1.17404e-05	0.000173076	0.593325	0.439429	1.49233	226	TNFAIP3 ZFP36 YPEL5 PTP4A1 BTG3 NFKBIA CDC42SE2 SLC25A36 PMAIP1 WTAP PDE4D IRF1 EIF1 RSL24D1 PNRC1 SLC2A3 CCNL1 ZC3H12A AFF4 MMGT1 SOD2 BEX2 NFKBIZ HBP1 BNIP3L MCL1 STK17A SPCS3 RIOK3 B4GALT1 CREBRF WSB1 KLHL24 TOB1 SRGN KRAS DNAJB9 INSIG1 TWF1 NAP1L1 IDI1 BNIP2 SDCBP ATXN1 CMTM6 NDUFA5 TCEA1 RNF145 EEF1A1 IFNGR1 PNPLA8 STYX HIF1A RBM7 CCNT1 RAP2C SERINC1 CD55 OSBPL8 SLC38A2 ZFAND6 TDP2 YIPF5 EDEM3 CLINT1 IFRD1 MED13 PTP4A2 SGTB BIRC3 NAMPT DMXL1 SAT1 CSNK1G3 ZFAND5 LMAN1 YWHAZ ITGB1 IL6ST LCOR SLC38A1 RICTOR RPL39 AHR DENND4C EDEM1 TMEM30A RPL15 MIER1 GOLT1B SLC39A8 EIF3E CTBS GCH1 TMEM41B TCP11L2 ZFAS1 RAB5A SEC62 APPBP2 NCOA7 LSM12 DPH3 IBTK XPOT LPIN1 ARL5A ANGEL2 LRRC58 ETNK1 CD2AP SOCS3
acute_myeloid	12	covid	C5_GO_CC	GOCC_INTRINSIC_COMPONENT_OF_PLASMA_MEMBRANE	1.17404e-05	0.000811764	0.593325	0.404146	1.3668	395	CD163 TNFSF10 CCR1 FCGR1A ABCA1 NCF1 PLSCR1 SIGLEC7 EPHB2 LILRB4 CD14 KCNMA1 STAB1 FCGR2A CD99 STOM SIRPB1 ST14 SELL HLA-A CALM3 AXL GPR65 LY96 FCGR1B NCSTN ADAM8 CX3CR1 ATP1B1 HLA-DQA2 SIRPA C3AR1 FFAR2 P2RY6 CCR5 SGMS1 FCGR3B CD84 PTPRO FOLR2 SLC31A2 TMBIM6 LPAR6 UPK3A SIGLEC9 ITGB7 IL6R BFAR IFNGR1 CLEC2B LAMP1 BMPR2 ADAM17 MSR1 ADIPOR1 MILR1 TLR1 IL6ST ITGAM LDLR TNFRSF1A TM2D3 NKG7 VAMP2 IGSF6 LILRB2 CEMIP2 CD82 ITGA5 CD72 CD9 CD1D SLC2A8 CCDC25 MERTK LMBR1L ABHD12 NOTCH2 IL17RA IL13RA1 SLMAP YKT6 PLGRKT CSF2RA ICAM2 RCE1 PI4K2A SELPLG LILRA4 CYSLTR1 KCNMB1 VAMP5 LMAN2 CD63 CD69 CLPTM1 ATP10D IFNAR2 SLC2A3 CD164 SLC31A1 CD40 FCGR2B AQP9 ENTPD1 TRPM7 CALM1 SLC16A6 ABCC5 SLC39A6 NCF4 GPR183 LTB4R CD36 CD53 TSPAN4 IL12RB1 IL2RG FADS2 SLC12A7 SLC25A13 SLC9A1 CD79B SLCO3A1 SLC39A10 MARCO MAGT1 MAEA CD1C CYBB PLAUR MCOLN1 KCNQ1 ADCY7 TSPAN31 IL10RB SYT11 MIEN1 HLA-C TMEM11 PHB GABBR1 PLXNB2 SDCBP IKBKB PTPRA JAK2 ITGA7 CSF2RB
acute_myeloid	3	age_n	HZ_COVID19	Top 500 up genes for SARS-CoV-2 infection in Rhesus macaques at Group 3 dose in PBMCs at 2 DPI from GSE156701	1.17404e-05	0.000755298	0.593325	0.410449	1.38613	362	LAP3 S100P OAS3 MT1E RRBP1 PARP14 KPNB1 BAZ1A XAF1 SLFN5 ALDH3B1 PHACTR2 MT2A SIGLEC1 CMPK2 GBP1 ODF3B IFIT2 ROGDI DCPS CITED2 IFIT3 MX1 CHD1 GBP2 IRF8 POR SNTB1 GIMAP8 TMEM123 ZNFX1 PHF11 GNB4 DAPP1 DHX8 TRAFD1 PLSCR1 TNFSF10 GM2A IFITM1 APOL6 SPATS2L STAT2 SCLT1 IFITM2 HOOK3 IRF5 IL1RN PDIA6 ISG15 FAM111A IFI44 RNF138 MS4A4A NKG7 DDX60L SLC39A1 RIN2 CUL1 CNP NOC4L SNX2 UBE2J1 EBPL IDI1 HK1 SAMD9 SRGAP2 APOBEC3A TANK LSM2 TRIM38 DPYSL2 SDF2L1 EPSTI1 NAPA NMI ISG20 RNH1 CAPN2 HDHD3 DDX60 LILRB1 USP18 MKNK1 SP110 XPNPEP1 TOR1B FTSJ1 PARP10 APOL2 RIPK3 TRIM14 IFI16 MGAT1 LRRK1 GPR84 IFIT5 IFI44L MPHOSPH10 TAP1 FAS MS4A7 VCPIP1 DRAP1 MAD2L2 TMEM62 OGFR DNPEP IFIT1 DTX3L NDUFA9 GZMA EIF2AK2 MAN1A1 GIMAP1 TYMP IQSEC2 HSH2D SMARCA5 ERP29 DDX3X PNPT1 FUBP3 CD300E RIPK2 MOV10
acute_myeloid	5	acuity_maxn	C7_VAX	NAKAYA_PBMC_FLUARIX_FLUVIRIN_AGE_18_50YO_CORRELATED_WITH_HAI_28DY_RESPONSE_AT_3DY_POSITIVE	1.17404e-05	0.000393303	0.593325	0.387028	1.48529	397	TBXAS1 DRAM1 CNIH4 MAPKAPK3 LAIR1 ARHGAP9 FPR2 LILRB1 HK1 ARPC1B SEMA4A KDELR1 AQP9 SLC11A1 NUDT16 SIGLEC10 JPT1 IFITM2 MAPK1 PTPN6 MICU1 NPL OS9 NDUFB3 LILRA1 CORO1B TCIRG1 PACSIN2 WBP1L PRRC2A JAGN1 GCNT1 VNN2 RNF24 MAP2K3 LILRB2 UBASH3B HCK CTBP2 KIAA0930 IDH1 SLC38A10 P2RY13 IL10RB LAMP2 PPP1R18 CPPED1 PRCP NAAA OGDH PPP1R11 TLR5 CTSD UBA1 ORMDL2 RAB7A CR1 PRAM1 IFI30 SIGLEC7 SASH1 PRDX1 SERPINB1 C9orf72 GK CAP1 SIRPA SIL1 LAT2 WDFY3 HSPA6 FNDC3B NQO2 RIPOR2 AKR1A1 GSN ORAI3 ADCY7 ATP6V1B2 TIMP2 TRPS1 GNS SORT1 NCF4 CAPZB TCF7L2 RRAGD SERPINA1 S100A11 CYFIP1 LARP4B SIRPB1 SUSD1 PTPRJ GCA GBA FBXL5 UBR2 PRKAR1A VPS26C NAIP AHCYL1 ERICH1 HK3 SLAMF7 BRI3 CASP1 PRKCD GRN VDR PPID ATP6AP1 PYCARD CKLF EEFSEC BEST1 FAM126A LILRA6 DENR ACLY RAB10 NEK9 SLC8A1 YWHAE LRP1 IFITM3 VIPAS39 RTL8C EFHD2 IRF2 NOL12 PIK3AP1 PMVK CALML4 IFNAR1 HAL M6PR SLC6A6 RAB1B STX6 TUT7 SNX27 HS1BP3 IFNGR2 SYT11 MGST3
acute_cd4	6	covid	C5_HPO	HP_ELEVATED_PULMONARY_ARTERY_PRESSURE	1.17434e-05	0.000322796	0.593325	-0.617569	-1.88905	40	MT-ND4 MT-CO1 MT-ND5 MT-CO3 ATP5F1A MT-ND6 MT-CO2 KIAA0319L COX5A FOXP1 FLNA MT-ND1
acute_cd4	4	covid	C7_VAX	HOWARD_DENDRITIC_CELL_INACT_MONOV_INFLUENZA_A_INDONESIA_05_2005_H5N1_AGE_18_49YO_1DY_UP	1.17521e-05	8.83964e-05	0.593325	0.483889	1.75891	72	XAF1 IFI44L IFIT3 PLSCR1 IFIT1 IRF7 SOCS3 ISG15 IFI44 CMPK2 TNFSF10 ZBP1 VAMP5 BATF IFIT2 IFI6 IFI35 USP18 LGALS3BP DTX3L MT2A PARP9 KIAA0040 PIM1 TAP1 LAP3 ADAM19 NLRC5 PLAC8 DDX60 ISG20 UBE2L6
acute_myeloid	8	timen	C5_GO_BP	GOBP_NEGATIVE_REGULATION_OF_VIRAL_LIFE_CYCLE	1.17532e-05	0.00404097	0.593325	-0.618576	-2.63404	16	IFITM1 IFITM3 IFITM2 LY6E BST2 TRIM5
acute_myeloid	14	covid	C5_HPO	HP_PIGMENTARY_RETINOPATHY	1.17583e-05	0.000375707	0.593325	-0.456672	-2.08352	55	MT-CO1 MT-CO3 MT-ND4 MT-ND5 MT-ATP6 MT-ND6 MT-ND3 MT-CO2 MT-ND2 MT-ND1
acute_myeloid	8	covid	HZ_COVID19	Top 500 down genes for SARS-CoV-2 infection in Rhesus macaques at Group 1 dose in Bronchoalveolar Lavage at 4 DPI from GSE156701	1.17639e-05	0.000768014	0.593325	-0.401327	-1.62241	149	PABPC4 BAD CLEC4E TST TMEM107 MRPS6 PTGS1 HSBP1L1 TPPP3 RPS6 PSIP1 GCA IGF2BP2 RPS3A ZBTB4 HMGN3 GCHFR COA5 LTA4H CRYBG3 ATP5S AKAP9 MRPS33 CRIP1 SULT1B1 TPT1 TMEM256 KCTD15 RPL22L1 IFT27 HMGB2 TMEM91 RPLP1 RPA3 RPS27A TOMM7 ACSF2 FAM204A ARL3 POLR2I HMGB1 PRDX6 RPL6 DSTN RPS23 CCDC149 MRPL33 UACA TECR SAT2 ALDH2 CMC1 GTF2H5 UPF3B LUC7L RETN NME3 RPL22 NUDC UPF3A ECI2 SVIL PIM2 MINOS1 UFC1
acute_bcell	4	age_n	C5_HPO	HP_VENTRICULAR_PREEXCITATION	1.17652e-05	0.00610724	0.593325	0.626768	2.59251	18	MT-CO3 MT-CO1 MT-ND1 MT-ATP6 MT-ND2 MT-ND4 MT-ND4L MT-CO2 LAMP2 MT-CYB
acute_cd8	13	sex_n	HZ_COVID19	Hydroxychloroquine Top 200 Predicted Genes from Geneshot AutoRIF via AutoRIF Co-Occurrence Gene Similarity	1.17992e-05	0.001351	0.593325	-0.486171	-2.08594	56	IFI44L HERC5 OPTN DDX58 OAS1 CYCS TNFSF10 IFIT3 IFI35 IFITM2 IFITM3 ISG15 IRF7 SH3GLB1 ADAR PARP12 EIF2AK2 USP18 CALCOCO2 IFITM1 IRF1 ISG20 IFIH1 DDX60 OASL
acute_cd8	7	timen	C5_HPO	HP_ABNORMALITY_OF_THE_LYMPHATIC_SYSTEM	1.18072e-05	0.00121897	0.593325	-0.393666	-1.62629	329	ISG15 STAT1 SAMD9L SAMD9 PSMB9 PRF1 PSMB10 IL7R STAT2 FARSA TRAC CFAP298 SP110 PSMB8 RAC2 CYBC1 MYC IFIH1 ADAR PNP CD27 CDK4 AK2 MYD88 RBCK1 IKZF3 ACD PML TXNDC15 IL2RG SDHD PTPRC WDR1 SAMHD1 HSD17B4 NGLY1 MEN1 RNASEH2C COG4 TINF2 SMPD1 HLA-DPB1 WAS HLA-B GBA ATP6AP1 LAT LPIN2 G6PD NOP10 GALK1 RAB27A CYBA TPI1 ATRX DAXX CALR TNFRSF1A USB1 ARPC1B ORAI1 SH2D1A XIAP KCNAB2 JAK3 DDRGK1 TALDO1 ITK B2M UNG RSPRY1 NUMA1 COMT OSTM1 CD247 PTPN2 COG7 CD3E BSCL2 ALG1 SH3BP2 FERMT3 HK1 ATM
acute_cd4	14	covid	C5_GO_BP	GOBP_CYTOKINE_PRODUCTION	1.18112e-05	0.000801929	0.593325	0.448878	1.5963	227	ISG15 IRF7 EIF2AK2 HLA-DRB1 OAS1 OAS2 RSAD2 HLA-DPA1 BST2 LAG3 HLA-DPB1 CASP1 OAS3 BTN3A2 LGALS9 ELF1 GBP1 MBP LEF1 CYBA DDX58 IL27RA CD47 STMP1 RAB1A SPN PLD3 RNF125 SETD2 CX3CR1 CAPN2 MYD88 HLA-E LITAF PPP1R11 CCR7 STAT3 B2M STAT1 SOD1 HLA-A TRIM38 IQGAP1 DDT BANF1 IL16 CD3E CARD16 AIF1 ATF4 GSTP1 BTN3A1 SRGN CD2 XBP1 SELENOS IFI16 TMED10 RIOK3 TYROBP HLA-B EZR AKIRIN2 ATP6AP2 KPNA6 NCKAP1L PDE4B CD46 CD96 NDFIP1 HMGB1 ATG5 NMI TMSB4X PRNP
acute_myeloid	2	timen	C7_VAX	HOEK_NEUTROPHIL_2011_2012_TIV_ADULT_1DY_UP	1.18224e-05	5.68601e-05	0.593325	-0.614813	-2.20789	21	RSAD2 XAF1 OAS3 EPSTI1 OAS2 OAS1 IFI44L DDX60
acute_bcell	9	timen	C7_VAX	QI_PBMC_ZOSTAVAX_AGE_50_75YO_CORRELATED_WITH_CONTRACTION_OF_VZV_SPECIFIC_T_CELLS_PEAK_TO_28DYAT_1DY_NEGATIVE	1.18249e-05	3.96978e-05	0.593325	0.465387	1.88805	107	RPL27 RPL4 TPT1 RPS3A RPS26 RPS5 RPS27A EEF1B2 SNRPD2 DUSP1 RPL17 TMA7 SF3B5 RPL23 RPL35 RPS27 TOMM7 RPL18A RPS29 FAU SF1 RPL11 RPL26 PPP1R16B RPL14 EEF1D RRAGA SMIM26 C12orf57 COMMD6 CCDC93
acute_myeloid	11	timen	HALLMARK	HALLMARK_TGF_BETA_SIGNALING	1.18349e-05	0.000197248	0.593325	0.572494	2.20177	40	SMAD7 ID3 ID1 KLF10 SKIL ID2 FURIN PPM1A NCOR2
acute_bcell	8	covid	C5_GO_BP	GOBP_BIOLOGICAL_PROCESS_INVOLVED_IN_INTERSPECIES_INTERACTION_BETWEEN_ORGANISMS	1.18522e-05	0.00124504	0.593325	0.276133	1.48907	405	IFITM1 IFI44L MX1 ISG15 IFI6 LY6E IRF7 S100A9 EIF2AK2 PLSCR1 HLA-A NR1H2 IFITM3 OAS1 S100A8 BST2 MX2 RNF213 HLA-E MTDH CD24 CXCR4 PPIB TRIM22 HLA-C CHMP5 ADAR SIVA1 B2M SAP30BP IFITM2 HMGN2 GNLY IGKC IST1 CYBB HLA-DPA1 IGHM ISG20 PARP9 JCHAIN CHMP2A BCL2 STAT1 ARF1 LYZ IFI35 NCF1 KIF5B TNFAIP3 VIM IRAK4 PJA2 FGR CHD1 DDX21 BECN1 NMI FCN1 CCL5 BIRC3 IGHV3-74 USP15 HLA-B AIF1 RRP1B PPP2R3C GRN IFI27 WAS IL10RA JUND NKG7 CHMP3 TYROBP NUB1 RAB14 IGHG2 ZBP1 SNW1 PSMC3 RELB ARID5A CARD16 BAX VAPA TIFA NFKBIA
acute_cd8	13	timen	C7_VAX	ZAK_PBMC_MRKAD5_HIV_1_GAG_POL_NEF_AGE_20_50YO_1DY_UP	1.18572e-05	0.000450573	0.593325	-0.389707	-1.82793	155	GIMAP4 RNF213 MX2 TNFSF10 XRN1 IFIT2 PSMB9 DDX58 OAS3 IFIT1 TRANK1 RSAD2 MX1 IFI16 SAMD9L CCL3 IRF7 ADGRE5 PARP10 LGALS9 HLA-DPA1 GBP1 ISG15 BST2 EPSTI1 VAMP5 SP140 GSDMD PLEK ZNFX1 CALCOCO2 IRF2 DNAJA1 HLA-DRB1 CASP4 FBXO6 DTX3L CASP1 STAT2 IFITM3 PARP9 SLC38A5 USP15 MT2A PGK1 CHMP5 CHST12 SMCHD1 ISG20 PSMB8 DDX60 RTP4 DDX60L LY6E XAF1
acute_cd4	14	covid	C5_GO_BP	GOBP_RESPIRATORY_ELECTRON_TRANSPORT_CHAIN	1.18609e-05	0.000801929	0.593325	-0.420227	-2.03358	72	MT-CYB MT-ND4 MT-CO1 MT-CO3 MT-CO2 MT-ND5 MT-ND3 MT-ND2 MT-ND4L MT-ND1
acute_bcell	1	covid	HZ_COVID19	SARS-CoV perturbation; 402 Up Genes from GEN3VA; Human bronchial epithelial 2B4 cells; Accession: GSE17400 ; Platform: GPL570; Entry 6	1.18793e-05	0.000309456	0.593325	0.436799	1.45725	188	XAF1 IFI44L IFITM1 IFITM2 TAP1 IFITM3 PSMB10 PHF11 MAP3K8 LY6E TMEM50A ISG15 PSME2 MX1 HSH2D TNFAIP3 EIF2AK2 LAP3 OAS1 TYMP CFLAR GPBP1 TRIM22 UBA7 KLF6 HLA-F NMI PML MORC3 HLA-E PCGF5 LGALS9 CD55 PARP14 PLEKHF2 THEMIS2 SAT1 RABGAP1L CD38 IFI44 RELB STAT2 DNAJB9 HERC5 NEAT1 BAZ1A NFKBIA MIA2 PARP9 IFI35 MT2A SMCHD1 TRIM38 DYNLT1 IL6 TRIM26 WHAMM PPP1R15A SAMD9 SP100 PPM1K DTX3L NUB1 BTN3A1 TIA1 IFI27 MX2 RHBDF2 SP140L ZBP1 IFIT5 IL32 SH3KBP1 TRAFD1 TMEM62 CD47 PSMB8 TRIB2 LYSMD2 IRF7
acute_bcell	3	covid	C7_IMMUNESIGDB	GSE29618_BCELL_VS_MDC_DAY7_FLU_VACCINE_UP	1.18793e-05	0.00211276	0.593325	0.44598	1.51578	143	IGKV4-1 IGLV1-44 STAG3 IGKV3-20 CD24 FCHSD2 TAF1D ARID4B EIF1B PCF11 SRSF10 MZB1 CD83 ZNF24 PLEKHF2 RBBP6 DGKD EZR EIF4A2 SKAP1 MYC TAF7 IKZF3 EAF2 BANK1 RHOH CD19 SMCHD1 SNX2 PTPRCAP TCF4 SYPL1 ST6GAL1 ATP2A3 DDX6 PIKFYVE SP100 RUBCNL CDC25B SMC6 SPOCK2 WDR11 BACE2 P2RY10 ARID5B MBD4 CD69 TPD52 PIK3IP1 ADAM28 FAM30A CD200 KAT6A IGHM ATF7IP PLCG2 RASGRP2 POU2AF1 PCDH9 FAM3C CD81 VPREB3 BIRC3 CXCR5 SWAP70
acute_bcell	3	covid	C7_IMMUNESIGDB	GSE37533_PPARG2_FOXP3_VS_FOXP3_TRANSDUCED_CD4_TCELL_DN	1.18793e-05	0.00211276	0.593325	0.473363	1.57918	104	IFI44L OAS1 MX2 IFIT3 IRF7 MX1 ELF1 STAT1 EIF2AK2 TYMP OAS2 IFI6 IRF1 PCF11 IFI44 ISG15 SP140L XAF1 HLA-F IFIT1 LGALS9 MEF2C LAP3 UBA7 DNAJA1 PSME2 DDX60 PLSCR1 SAMD9 SP100 LY6E TRANK1 SETX BAG1 TRIM22 OAS3 TAP1 IFIT5 PSMB8 IFI35 NMI VEZF1 JAK2 TRIM38 TRAFD1
acute_bcell	4	timen	C5_GO_BP	GOBP_MRNA_METABOLIC_PROCESS	1.18793e-05	0.00257102	0.593325	0.381515	1.33001	489	RBM3 PCIF1 CEBPG RNMT CNOT1 TRA2B STRAP ATF4 SMNDC1 SFPQ UPF3A YTHDF2 ZBTB1 BCAS2 CLASRP U2AF1L4 DDX47 RBM38 TNRC6B HNRNPA0 TENT5C PAPOLA CSDE1 LUC7L2 SUPV3L1 PATL1 RC3H2 WBP11 CWC15 SNRPF RBM39 SRRM1 SNRPA RBMX SNRPB SYF2 JMJD6 CIRBP POLR2G ETF1 PABPN1 SNIP1 SNRPG SLU7 PYM1 WTAP RNPC3 TRA2A CBLL1 SRSF3 MBNL1 SF1 SF3B5 UPF3B SREK1 HNRNPL SNRPA1 LSM5 RBM7 MAGOH PTBP3 DDX20 SREK1IP1 SF3B1 SFSWAP DIS3 ZC3H12A SNRNP25 SRSF10 EXOSC9 FXR1 TENT2 TCERG1 SECISBP2 RARA MTREX METTL8 RSRC1 APP SRSF2 CIR1 RBM8A CWC27 COIL SNRNP200 TAF15 PRPF39 TRMT10C HNRNPC XRN1 SCAF4 DHX15 UPF2 PRPF40A LSM3 SNW1 RBBP6 MED1 AGO3 TRAF5 PATL2 C9orf78 SNRNP27 NUP98 DXO WDR33 PNN PAIP1 RALY RNH1 SNU13 SMG1 PRPF38B SLTM PRDX6 LUC7L PARN TAF9 SRRM2 LGALS3 HNRNPR POLR2I SCAF11 CNOT2 HSF1 PRPF4B ZNF326 TENT4B BUD31 NONO PHF5A MAPKAPK2 TRMT61B CWC25 FASTKD5 U2AF2 NBDY EIF3E TXNL4A SSB CPSF6 NPM1 ZFP36 YTHDF3 TRMT6 PCF11 ZMAT2 CTR9 CLP1 AKAP17A CCNT1 DCP2 HNRNPA1 ECD SNRPB2 PAN3 TBP ZC3HAV1 ANGEL2 CDK11A CDC40 PUM1 UBL5 NT5C3B LSM8 PNRC2 RBM26 SRSF6 CDC73 PABPC4 YJU2 NUDT21 SETX CDK9 PSIP1 SAP18 IK THOC2 RBMX2 CNOT6L TGS1 PABPC1 CWF19L2 ARL6IP4 TOB1 RPRD1A RPUSD2 METTL3 CPSF7 ZCRB1 SRSF4 EFTUD2 SNRPD1 TTF2 TAF11 TUT4 SRSF11 VIRMA USP4 AP3B1 HNRNPA3 ATF2 SMG7 AKAP8L EXOSC6 CNOT8 KHDRBS2
acute_cd8	3	timen	C5_GO_BP	GOBP_REGULATION_OF_IMMUNE_SYSTEM_PROCESS	1.18793e-05	0.0014068	0.593325	-0.372312	-1.26094	808	RSAD2 OAS1 IRF7 USP18 ISG15 PLSCR1 CX3CR1 DDX60 PARP9 OAS3 IFI35 DDX58 OASL STAT1 BST2 DHX58 GPR171 SLAMF6 GBP1 LGALS9 IL7R TIGIT STAT2 CCL4 TRAT1 CD38 IFI16 IFIH1 TNFAIP8L2 N4BP1 NMI LAG3 ZNFX1 TRIM5 PDCD1 HSPH1 TOB2 BTN3A2 CD2 PARP14 IKZF3 PNP PSEN1 PVRIG MYC AIM2 BANF1 TNFSF14 TRAFD1 CD300A ADAR FCRL3 LEO1 RIPK3 TREX1 PYHIN1 TRIM25 CMKLR1 CCL3 CADM1 TNFSF13B BTN3A3 MNDA RNF31 STAT6 CSK SPN TRIM27 SLAMF1 CD46 SOCS1 TMEM102 HAVCR2 BTN3A1 TP53BP1 SIT1 TESPA1 GCSAM MYD88 FANCA ACIN1 BCL2 CCR1 KLRD1 DNAJA3 RNF41 UNC93B1 FGR CD247 HEXIM1 TLR3 HSPA1A XIAP LRRC14 RNF185 CD27 IL18R1 GPR68 RBM14 ZBP1 PRMT6 CASP6 FCN1 THOC1 MAP2K4 CREB3 EXOSC3 FADD IRF3 TRIM21 TNFRSF1B EIF2B4 CD84 HLA-DQA2 CTSC FGL2 SPHK2 MR1 UBASH3A LPXN SAMHD1 DOCK8 SERPINB9 TTLL12 KAT2A ID2 DDX1 GBP5 TRIM56 CD79B PAF1 CD40LG C3AR1 ZEB1 MED1 RIF1 LILRB1 MAPKAPK3 IKBKB NR1H2 MSH2 HSPD1 TRDC SASH3 OXSR1 DHX36 SPI1 RBCK1 PPP2R3C CLPTM1 EIF6 PCID2 PRKCQ CTR9 FYN AMBRA1 SPHK1 TBX21 NCKAP1L VSIR FCER1G LCP2 STK10 TMBIM6 CD40 KLRK1 EPG5 ITK PRKAR1A MAD1L1 JAK2 IL15RA DROSHA POLR3D HSF1 STX7 NR1H3 STXBP2 SUPT6H ANKRD17 MAPK14 HSPA1B CD48 SCRIB PTPN2 CBFB ZNF675 ANKRD54 CREB1 HCK RIPK1 RARA ADAM8 CACTIN NKAP DUSP3 LILRB2 NFKBID LCK RHBDD3 HAX1 CD226 VAV1 MLH1 ADAM10 RASAL3 POLR3C TRAF2 SIRPG DHPS PLEKHA1 SAMSN1 BTLA AGER NFE2L2 CD55 POLR3B NCK2 DAPK2 ZFP36L2 HSP90AB1 LAX1 PUM1 THEMIS IKBKG CTNNB1 IL15 MIA3 PLCL2 HK1 CD47 TOMM70 ADORA2A GRN HLA-DRB5 SIN3A CD70 MZB1 GFI1 RHBDF2 IKBKE FCRLB TCTA APLF PTPN22 PTPN6 ETS1 EIF2B3 GLMN CRK ZCCHC3 CFD RABGEF1 SYT11 MICA PRDM1 SOD1 PRMT1 DNM1L CD200R1 NOD1 KLF13 NFATC2 CD14 ERAP1 RASGRP1 PRKD2 WDR61 RAB29 DNASE2 BLOC1S3 BTN2A1 STAT5B CNOT4 EFNB1 SPON2 PDPK1 HLA-DPB1 EIF2B1 NF1 XRCC5 C12orf4 CHST2 XBP1 STOML2 PTPN11 SLA2 PYCARD STAT3 EIF2B5 ITPKB DDX21 MS4A1 CST7 LTA
acute_myeloid	2	acuity_maxn	C7_VAX	FLETCHER_PBMC_BCG_10W_INFANT_PPD_STIMULATED_VS_UNSTIMULATED_10W_DN	1.18793e-05	0.000420669	0.593325	0.482076	1.51276	140	IL1R2 RNASE1 PLIN2 METTL7B LMNA STAB1 FBP1 CD151 CTSB CD63 RHOC GSN LIMS1 GLIPR2 FLVCR2 MGST1 CTSD RAB34 DAB2 KLF9 NPL PAPSS1 HMOX1 CAPN2 G6PD ENG CCR1 CD9 TIMP2 ANXA4 CYFIP1 FKBP1A C5AR1 HK3 HAVCR2 SDCBP IGF2R VIM SCARB2 LRP1 SLC17A5 ITGAM CYB5R4 EMP1 PLBD1 SLC44A1 IFI30 SIRPA HSD3B7 DPYSL2 ME1 PLBD2 GLIPR1
acute_myeloid	2	timen	HALLMARK	HALLMARK_MTORC1_SIGNALING	1.18793e-05	0.000148492	0.593325	-0.347055	-1.7041	160	CALR MTHFD2 HSPA5 CCT6A HSP90B1 PSMC4 SLC2A3 COPS5 CACYBP STIP1 PSMC2 SKAP2 CTSC ACLY PSMA4 ACTR3 NFYC HSPE1 PSMB5 SSR1 HSPA4 HK2 SDF2L1 PPA1 ATP5MC1 IDH1 DAPP1 G6PD PSMC6 PSME3 PDAP1 SHMT2 PNP FGL2 ERO1A GSK3B ACSL3 NMT1 ATP6V1D FKBP2 LDLR GPI TES XBP1 HMGCR UCHL5 PRDX1 CXCR4 UFM1 USO1 LDHA DDIT4 PSMD13 ADD3 CYB5B TCEA1 HSPD1 DDX39A SLA TXNRD1 GSR IMMT RPN1 PFKL
acute_cd4	3	age_n	HZ_COVID19	500 genes up-regulated by SARS-CoV-2 in human Calu3 cells from GSE147507	1.18875e-05	0.00131759	0.593325	0.310212	1.65059	245	SAMSN1 FBXO32 RIPK2 PRDM1 RBM43 BIRC3 TXNIP ZFP36L2 IFI44L ZBP1 SYTL3 CASP1 GBP1 FOSL2 HSH2D ARRDC3 IFI16 TRIM22 STAT1 UGCG ETS2 UBE2L6 PPM1K CITED2 OAS1 NEDD9 TYMP XRN1 TP53BP2 MT2A PNRC1 PARP10 PIM3 PMAIP1 MYD88 PELI1 ST3GAL1 BACH1 TIPARP MB21D2 TRIM21 PLSCR1 RELB DAPP1 RIOK3 NUB1 SLC7A5 ISG20 HIVEP1 ZC3H12A RREB1 NFKB1 IFIT5 TNFRSF10B CSRNP1 PARP9 NFKBIA ZBTB43 RICTOR KIF21B GBP5 XAF1 IL15RA IRS2 PCK2 FOXO1 HELZ2
acute_cd8	12	timen	C3_TFT_GTRD	FOXE1_TARGET_GENES	1.18907e-05	0.000618315	0.593325	0.349389	1.81581	156	RPL3 RPL5 RPL4 RPS3 GAPDH RPS14 RPL9 SNRPB RPS8 RPL18 RPS4X NOP53 HNRNPA1 RPLP0 SEC62 RPS6 RPL13 EEF2 RPS27 RPL15 RPL26 RPS15A RPL11 NACA ATP6V1G1 RPS12 RPS28 RPL10A RPS15 YBX1 RPL27A RPL35 AP2S1 RPL29 RPL31 ACTG1 RPS24 CCDC59 C1orf43 RPL6 RPL32 RPL17
acute_myeloid	3	timen	HZ_COVID19	MERS-CoV 38 Literature-Associated Genes from Geneshot GeneRIF	1.19172e-05	0.000258219	0.593325	-0.517427	-2.55191	24	IFITM1 ISG15 IFITM3 DDX58 IFIH1 HLA-A
acute_myeloid	5	acuity_maxn	C5_HPO	HP_TRIPHALANGEAL_THUMB	1.19177e-05	0.00179626	0.593325	-0.59699	-2.25035	32	ADA2 RPS28 RPL35A RPL26 RPS24 RPS10 RPL11 RPL5 RPL31 RPS7 RPS15A RPL18 RPL15 RPL35 RPS27 RPS26 RPL27 RPS29
acute_cd4	12	covid	C3_MIR_MIRDB	MIR23C	1.19364e-05	0.00103598	0.593325	0.407285	1.70983	204	EPSTI1 TGFBR2 LYZ PPM1K CCNT2 TBC1D15 ZMYM2 MAML2 SAFB CNOT6L CELF2 TMEM245 HDAC7 MT2A SEC14L1 ZCCHC2 SERINC5 MAPRE1 STAT5B CNOT4 PAK2 FBXO32 RORA MAP3K1 ZNF721 ELF2 N4BP1 PDIA6 SLC4A7 UBE2K ZNF292 CACUL1 NAA16 VCPKMT SENP6 TOP1 ARL8B CAPRIN1 SATB1 KDM5A UHMK1 NCOA2 CCNH ATG12 TNPO1 CBLB NUP50 MINDY2 FYB1 GIMAP7 NGLY1 JMJD1C ATXN1 RAB8B SSH2 LMBR1 ERBIN ABHD18 MAP4K4 TMPO NUS1 CBLL1 GGNBP2 PPP1R12A TNKS2 ATXN7L3B CSNK1G3 GNG2 ISCA2
acute_bcell	10	acuity_maxn	C5_HPO	HP_ABNORMAL_MEAN_CORPUSCULAR_VOLUME	1.19404e-05	0.0119463	0.593325	-0.625029	-2.21363	32	SAMD9L ANKRD11 RPL31 RPS17 RPL35A SAMD9 SBDS RPS27 RPS26 SRP54 RPL5 RPS29 RPS28 ADA2 SLC25A38 RPL15 RPL11 RPS10 TRNT1 RPL35
acute_bcell	5	covid	C5_HPO	HP_INTESTINAL_PSEUDO_OBSTRUCTION	1.19486e-05	0.000867129	0.593325	-0.721304	-2.64614	12	MT-CO3 MT-ND4 MT-CO1 MT-CO2 MT-ND6 MT-ND1 MT-ND5
acute_bcell	6	covid	C5_HPO	HP_PROGRESSIVE_SENSORINEURAL_HEARING_IMPAIRMENT	1.19515e-05	0.000440798	0.593325	-0.815558	-2.70598	11	MT-CO3 MT-CO1 MT-CYB MT-CO2 ACTG1 MT-ND5 MT-ND6 MT-ND1
acute_bcell	1	age_n	C5_HPO	HP_ABSENT_THUMB	1.19557e-05	0.002969	0.593325	0.483039	2.34503	31	RPS26 RPS20 ZBTB16 FANCF RPS19 TSR2 RPL31 RPS28 RPS7 RPL18 RPL15 RPL5 RPS27 RPL11 PSMD12
acute_bcell	3	age_n	C5_GO_CC	GOCC_CYTOSOLIC_RIBOSOME	1.19626e-05	0.000717755	0.593325	0.426963	1.94692	88	RPS26 RPS20 ISG15 RPL27A RPL36A RPL13A RPS2 RPSA RPS29 RPL38 RPS11 RPL14 RPL26 RPS21 RPL21 RPS19 RPS28 RPS9 RPS18 RPS27 RPL37A RPS15 RPL41 RPL34 RPL7A MRPS11 RPS6 RPL5 RPL37 RPL7 RPLP1 RPL35A RPL32 RPL39 RPL17 RPL30 RPL36AL RPS16 ZCCHC17 UBA52 RPS5 RPS12 RPL9 RPS4X RPL28
acute_bcell	1	acuity_maxn	C7_IMMUNESIGDB	GSE2706_R848_VS_R848_AND_LPS_2H_STIM_DC_DN	1.19731e-05	0.00252084	0.593325	0.591546	1.96647	48	KLF6 CD69 ISG20 PPP1R15A MCL1 CITED2 PMAIP1 SMARCA5 SELENOK ERICH1 NAMPT IFITM1 ISG15 KLF4 TAP1 RNF149 CSRNP1 TRIM26 ZNFX1
acute_cd8	10	timen	C5_GO_BP	GOBP_REGULATION_OF_CYSTEINE_TYPE_ENDOPEPTIDASE_ACTIVITY	1.1977e-05	0.000970137	0.593325	-0.529314	-1.78432	88	IFI6 PSMB9 IFI16 MYC CASP1 S100A9 S100A8 LCK TNFAIP8 CARD16 PCID2 ARL6IP5 FYN PDCD6 TNFSF10 RPS27L PARK7 TNFSF14 HSPD1 PRDX3 RPS6KA1 CARD8 PIH1D1
acute_bcell	all	acuity_maxn	C5_GO_MF	GOMF_MAP_KINASE_PHOSPHATASE_ACTIVITY	1.19804e-05	0.00179706	0.593325	0.822274	2.62508	10	DUSP2 DUSP4 DUSP10 DUSP1 DUSP8 DUSP5
acute_cd4	14	timen	C5_GO_BP	GOBP_RIBOSOME_ASSEMBLY	1.19804e-05	0.00078941	0.593325	0.564321	2.31589	39	SBDS RPL3 RPS14 RPLP0 RPSA RPL10 EIF2A RPL5 RPS19 NPM1 NOP53 RPS5 RPL6 RPL23A RPS28 RPL11 RPL24 RPS27 DHX29 RPL38
acute_bcell	3	covid	C5_HPO	HP_ADENOCARCINOMA_OF_THE_COLON	1.19807e-05	0.00726831	0.593325	-0.530835	-2.89733	21	RPS20 RPL27 RPL18 RPS28 RPL31 RPL5 RPL35A RPL11 RPS27 RPS15A RPS7 RPS29 RPL15 RPS19 RPL35
acute_bcell	3	covid	C5_HPO	HP_MALIGNANT_GENITOURINARY_TRACT_TUMOR	1.19807e-05	0.00726831	0.593325	-0.530835	-2.89733	21	RPS20 RPL27 RPL18 RPS28 RPL31 RPL5 RPL35A RPL11 RPS27 RPS15A RPS7 RPS29 RPL15 RPS19 RPL35
acute_cd8	11	covid	C5_HPO	HP_PROGRESSIVE_VISUAL_LOSS	1.19952e-05	0.000582965	0.593325	-0.583563	-2.23743	35	MT-CYB MT-CO1 MT-CO3 MT-ND4 MT-ND5 MT-ATP6 MT-ND4L MT-ND2 MT-ND1
acute_cd4	5	acuity_maxn	C5_GO_BP	GOBP_TUMOR_NECROSIS_FACTOR_SUPERFAMILY_CYTOKINE_PRODUCTION	1.20086e-05	0.00138372	0.593325	0.506047	2.1277	63	ZFP36 STAT3 ARID5A TSPO BCL3 PARK7 IL27RA DHX9 PYCARD IFNGR1 PIK3R1 UBE2J1 MIF FOXP1 HSPB1 GSTP1 MAPKAPK2 CYBA PTPN11
acute_bcell	9	timen	C5_GO_BP	GOBP_REGULATION_OF_DEFENSE_RESPONSE	1.20177e-05	0.000657496	0.593325	-0.427916	-1.86843	149	ISG15 S100A8 IRF7 IFI16 STAT1 OAS1 PLSCR1 PARP9 HLA-A S100A9 BANF1 ADAR RB1 ALOX5AP IL16 PTPRC ZBP1 STAT2 CCR7 BIRC3 FCGR2B CD200 BTK HLA-E CYBA PDCD4 XRCC5 SNX6 ATG12 VPS35 NMI PIK3AP1 APOBEC3G IFI35 PARP14 PQBP1 NCF1 SLAMF6 ZNFX1 PSMA6 NEAT1 SOD1 HLA-B FGR
acute_bcell	10	timen	C5_GO_CC	GOCC_CELL_SUBSTRATE_JUNCTION	1.20183e-05	0.000564858	0.593325	-0.390704	-1.55215	195	HSPA8 G3BP1 ITGA4 ARPC1B CD99 HSPA5 NME2 PDLIM1 CAP1 FLOT2 YWHAB ANXA6 ACTG1 TPM4 AHNAK IRF2 ADGRE5 ITGB1 PPP1R12A CAT PDCD6IP ACTR3 CD44 PTK2B ARPC5 APBB1IP FERMT3 IL16 FLNA RHOB PTPRC REXO2 CAPN1 ARF1 LCP1 TES TLN1 IQGAP1 JAK1 HMGA1 HSPA9 RHOG PARVG HCK ITGB1BP1 EZR GDI2 CYBA MSN CTNNB1 GIT2 CALR RSU1 HSPB1 ITGB7 MAPRE1 LASP1 GSN RAC2 CD46 JUP LAP3 PPP1CC SYNE2 GNB2 PDIA3 ACTR2
acute_cd4	10	timen	C5_GO_BP	GOBP_VIRAL_PROCESS	1.20183e-05	0.00137309	0.593325	-0.395805	-1.59355	167	IRF7 ISG15 EIF2AK2 MX1 OAS1 BST2 IFI16 IFITM3 STAT1 IFIT1 CHMP5 TRIM22 OAS2 RSAD2 LY6E BANF1 SELPLG CD55 PARP10 LEF1 VAMP8 PARP9 SSB PLSCR1 SNX3 MCTS1 OAS3 DYNLT1 RAD23A MPHOSPH8 NUCKS1 CSDE1 IFITM1 EIF3G CANX IFI27 LAMTOR5 SLC3A2 PPID IFITM2 PHB LARP7 CALCOCO2 HSPA8 ST3GAL1 TNIP1 CXCR4 ZC3HAV1 STAU1 PTBP1 PPIB SIVA1 HACD3 RAN PDCD6IP ARL8B TRIM14 IFIT5 ST6GAL1 SPCS3 HDAC1 ATG5 BSG CTSB VPS4B ATG12 EIF3A PPIE ILF3 CD4 SRPK2 LGALS9 PRMT1 ADAR HSP90AB1 CHMP3 DENR ISG20 RRP1B DDB1 PPIH VPS28 MGAT1 ZNFX1 CSNK1A1 APOBEC3G RAB1B VTA1 CD46 REST GSK3B RPSA CHMP2B SMARCA4
acute_cd4	4	timen	C5_GO_BP	GOBP_PROTEIN_FOLDING	1.20183e-05	0.00164307	0.593325	-0.406477	-1.68899	125	DNAJA1 HSPA5 CCT5 CCT3 FKBP11 HSPA8 MESD CCT6A FKBP4 TBCA HSPA9 CANX GRN HSPD1 AHSA1 HSPH1 PRDX4 SDF2L1 PDIA6 FKBP2 DNAJA2 PPIH DNAJC19 HSPB1 HSPE1 DNAJC3 PDIA3 CHORDC1 ERP44 FKBP5 DNAJB14 SNRNP70 HSPA1A SDF2 UNC45A PPID NUDC P4HB TCP1 DNAJB11 VAPA CCT7 DNAJA3 ST13 PPIE NFYC NKTR FKBP1A NUDCD3 PTGES3 PFDN2 BAG5 HSP90B1 TBCC PFDN6 PDCD5 ATF6 CDC37 RANBP2 ERP29 PPIL2
acute_myeloid	2	covid	C5_GO_BP	GOBP_MRNA_PROCESSING	1.20183e-05	0.00173155	0.593325	0.29896	1.48286	388	SRSF4 CD2BP2 DAZAP1 DHX9 YBX1 PTBP1 SCAF11 ZC3H13 SNRPD1 SNW1 SNRNP70 SNRPC SMNDC1 RBM25 DDX46 SNRPE SLTM C1QBP SNRPA NSRP1 LARP7 SNRPG SYNCRIP PUF60 DHX36 HNRNPU KHDRBS1 SNRNP35 RBMX2 SART1 HNRNPH3 IK LSM8 ADAR PRPF38B SRRM1 STRAP HNRNPR SUPT6H RBMX SREK1 SYF2 SNU13 SAFB2 PABPN1 DCPS THRAP3 ZBTB7A U2AF2 PRKACA RBM10 XAB2 SLU7 HNRNPL AHCYL1 LSM5 SNRPA1 CWC25 SNRPB2 ALKBH5 FAM50A PRPF3 SRPK2 SRSF11 GRSF1 CELF2 MAGOH SNRNP27 PRPF31 SNRNP200 SRSF6 DDX17 TRA2A TCERG1 SF3A3 PPP4R2 PRDX6 SLBP JMJD6 RBM5 RBM8A CPSF1 DHX15 RBM42 PAF1 APP BUD31 FIP1L1 PQBP1 THOC2 CPSF7 ACIN1 FXR1 RBM7 RNMT SRSF2 RBM23 RPUSD3 KIN CDC40 NRDE2 PHF5A NBDY PSIP1 PRPF38A RALY SF3B1 CPSF2 LSM1 NELFE TSEN15 CDK11B SNRPF RNF40 KHSRP NCL DHX38 NONO DDX41 CIRBP LSM10 DHX8 REST CDK11A CCAR2 LSM4 SUPT5H LSM7 SRSF3 SRSF7 THOC6 SNRNP25 ZNF326 PPIH IWS1 RNPS1 ZPR1 CMTR1 GEMIN7 SF3A1 TBRG4 BCAS2 DHX16 RNF20 SRRT AURKAIP1 TGS1 HSPA8 TFIP11 SNRPB SCNM1 CWC15 LSM2 PCF11 PRKRIP1 SFSWAP ZCCHC8 CPSF6 ZMAT2 USP4 QKI SUPT4H1 EFTUD2 LUC7L2 PNPT1 HNRNPA0 CLASRP CDK12 LUC7L PNN RBM15B CDC5L ZCRB1 CDK9 SUGP2 TENT4B MBNL1 CWC22 PTBP3 SF3B3 RBM22 CWC27 CIR1 NCBP3 DDX39A PRPF40A RBMXL1 FMR1 C9orf78 RBBP6 AQR SFPQ RPRD1A NUP98 ZMAT5 WBP4 PAPOLA THOC7 RPRD2 RBM38 ZC3H3 HNRNPF SRSF9 CRNKL1 XRN2 RBM26 DDX23 TARDBP ZFP36L1 METTL14 VIRMA NUDT21 HNRNPC CELF1 KDM1A AKAP8L HNRNPH1 SAFB RBM17 TXNL4A TSEN34 MTREX HNRNPM SCAF8 SF1 WBP11 HTATSF1 YTHDC1 CDC73 DDX39B RNGTT SMU1 ZRSR2 MAGOHB
acute_myeloid	2	covid	C7_VAX	HOWARD_NEUTROPHIL_INACT_MONOV_INFLUENZA_A_INDONESIA_05_2005_H5N1_AGE_18_49YO_1DY_UP	1.20183e-05	6.81035e-05	0.593325	0.313076	1.52578	301	IFITM1 OAS3 OASL MX1 IFI44L IFIT3 STOM SSB NT5C3A SERPING1 IFI35 EIF2AK2 KLHDC7B CMPK2 OAS1 NLRC5 PARP9 IFI30 RSAD2 TAP1 ECHS1 CALHM6 IFIT1 XAF1 TRIM69 MT2A IFIT2 GADD45B GBP1 VPS9D1 CNIH4 ISG20 LIPA LACTB DDX58 SEPHS2 SPHK1 HLA-DQB1 CREG1 PML PSTPIP2 GBP2 LAP3 GBP4 SPATS2L CTSA APOBEC3C TRIM38 AGPAT3 CNDP2 NCOA7 APOL6 SERPINB6 GPR65 EPSTI1 MITD1 ZBP1 CNTRL HERC5 ZCCHC2 RBCK1 RILP ANO6 NDUFA9 XRN1 KLF4 CMC2 FCGR1B IFITM3 CIITA PARP12 SAMD9L IFIH1 NASP DDX60 OAS2 CD2AP ACSL5 FCGR1A SP140 IRF7 TRIM21 IFI6 NUCB1 IGFLR1 RAB20 VAT1 BTN3A3 HLA-DMA SLC43A3 TAP2 MR1 GIMAP2 DDX60L PIK3AP1 TLR5 TRIM5 BAK1 TRAFD1 ICAM1 C3AR1 VRK2 NUB1 TRIM22 CMTR1 APOL2 SERPINB9 DTX3L SLFN5 MRPL44 ERAP2 ETV7 ATP10D MVB12A IFI44 DNAJC1 GBP5 HLA-DRB5 PPM1K HEBP1 IRF1 ENTPD6 PARP14 RTP4 CGAS MSRB2 FRMD4B FAM111A AFF1 GLS BLOC1S6 EIF4G3 VPS13C CASP7 NOD2 PARP10 NAPA GSTK1 ZC3H7B PCGF5 LHFPL2 APOBEC3G RIPK2 ARL2 GCH1 EFCAB2 TIMM10 ANKRD22 RFX5 CREB3L2 IL12RB1 PSMB8 GIMAP1 SLK VAMP5 TMEM229B WDFY1 DHX58 DNPEP IL15RA DDX21 SIAH2 LY6E GSTO1 STAT1 KIAA0930 SPTSSA FLT3LG
acute_cd4	10	acuity_maxn	C5_HPO	HP_PROGRESSIVE_SENSORINEURAL_HEARING_IMPAIRMENT	1.20243e-05	0.0104552	0.593325	-0.846734	-2.00458	10	MT-ND5 MT-ND1 MT-CO3 MT-ND6 IARS2 MT-CO1 GATA3 MT-CO2 MT-CYB ACTG1
acute_myeloid	14	timen	C3_TFT_GTRD	HSF2_TARGET_GENES	1.20423e-05	0.00168191	0.593325	-0.553692	-1.65832	90	BST2 HSPA8 CKS2 STAT2 HSPD1 PTGES3 CCT5 HSPH1 CCT6A STIP1 CCT2 MRPL18 HSPE1 PLAC8 CCT8 HSP90AA1 HSPB1 TAF7 CCT7 MRPS6 BISPR TXNDC15 DNAJB6 MAP1A STAT6 FKBP4 CCT4 ST13 GPBP1 NUDC UBB TPR RMDN1
acute_cd4	5	acuity_maxn	C5_GO_BP	GOBP_IMMUNE_SYSTEM_DEVELOPMENT	1.20444e-05	0.00138372	0.593325	0.282108	1.53751	386	ZFP36 RHOH ICOS BATF STAT3 PRDM1 PIM1 KLF2 NFKBIA SFXN1 BCL3 IKZF1 MYC MAD1L1 ITK PRKX CTLA4 SOD1 MALT1 IL27RA PRDX2 IL2RA TIPARP ISG15 OSM FOS ZC3H8 LEF1 CITED2 SYVN1 CD28 NDFIP1 LTB ADA HECTD1 PPP2R3C KDELR1 PIK3R1 GPR171 XBP1 SOCS1 RUNX3 STAT5B PRRC2C NFE2L2 ITM2A FOXP1 LGALS3 AIRE JAGN1 ATP5IF1 CNN2 JAK3 ANXA2 SBDS NFKBIZ ARIH2 GPR183 PRDX3 TMEM14C PTPN11 CDC42 JUNB ITGB1 HIF1A ATG5 PTBP3 BAX NCAPG2 PTPN2 SNRK
acute_cd8	8	covid	C7_VAX	ERWIN_COHEN_PBMC_TC_83_AGE_18_45YO_NON_RESPONDERS_PREVIOUSLY_IMMUNIZED_24HR_DEG_CANONICAL_PATHWAY_MEMBERS_UP	1.20594e-05	5.34058e-05	0.593325	0.853078	2.07436	12	XAF1 SAMD9L HSH2D IFIT2 CD38 TNFSF10 DDX58 ATP8A1
acute_cd4	3	age_n	HZ_COVID19	SARS perturbation; 220 Down Genes from GEN3VA; Human PBMCs; Accession: GDS1028 ; Platform: GPL201	1.20762e-05	0.00131759	0.593325	-0.398667	-1.74525	201	ITM2A KLRB1 XPO1 BCL11B TCF7 ABLIM1 IL2RG FOS LCK STK38 CD2 PTPRC CASP8 SEPT9 CRLF3 EIF4G2 TIA1 CCND2 EIF4B PDCD4 ATM LPXN SEPT7 PPP2R5C TRAF5 SELL BTN3A2 ITGA4 IFI44 PRKAR1A EIF2S3 EIF4A2 SF3B1 RPL17 DYRK1A GZMA RNF6 SLC38A2 CAP1 PCNP RBM39 HNRNPA2B1 LAPTM4A HMGN4 RBL2 RAB29 DDX3X GATA3 GNLY TNFSF10 PTGES3 EIF3E UBE4A IKZF1 DDX5 RHOA TRAM1 CTSS DUSP1 GDI2 NONO
acute_myeloid	15	timen	C5_GO_CC	GOCC_NUCLEOLUS	1.20804e-05	0.000293553	0.593325	0.403126	1.87283	128	RPS3A RPL5 RPL23A RPL7 RPS6 EIF3L RPL23 RPS3 RPL3 RPS14 RPS11 MTDH TCEA1 RPL27 RPS27A POLR1D RPS7 HNRNPM RPL36 RPL13A SETX ANAPC11 COX7A2L PIM1 RPS13 NOP53 RPS2 FLNA TOP1 PPP1CB RPL35 EEF1A1 NOL7 IDH3G RPL19 ARL6IP4 RPS9 PA2G4 RPL7A EWSR1 HMOX1 CAPG POLR2L VMP1
acute_cd8	all	timen	C3_MIR_MIRDB	MIR6833_3P	1.20841e-05	0.027153	0.593325	-0.386977	-1.62028	285	ADAMTS1 SPTSSB ZNF816 ZNF181 FAM78A RNF165 TOB2 SPOP ZNF420 ZNF28 ZNF578 ADRB2 ZNF189 SOBP ZNF701 ZNF808 ZNF559 RNF213 ZNF626 SMIM14 ZNF302 ZNF844 ZNF562 FANCL ADAM10 ZNF611 PPP2R5B ZNF117 KRIT1 ZSCAN22 ZFP37 ZMYND8 ZSWIM6 RAB27B ZNF426 ZNF502 BNC2 ZNF439 RIMKLB ZNF813 ZNF600 ELMO2 BLZF1 SLC22A15 ZNF37A SYNPO2 ZNF718 BTRC GCLM MSL1 CYB561D2 ACSL3 ZNF415 PPM1L PURA ZFP14 ZNF765 CLEC4A TBCEL AQP9 ZNF493 ZNF557 TCF12 ATF7IP GPATCH2L ZFP36L1 ZNF888 NF1 ZNF135 PIP4K2B SLC30A7 ZNF398 LPP SNX18 LTN1 ZFP90 SLAIN2 DCP1B ZNF558 DTWD2 TTC31 ZNF107 CNNM4 ZBTB20 ZNF57 C22orf46 CHD9 TNRC6B PPP6R3 MOB1B ATP6V1C1 ZNF670 TRAK2 UHMK1 ARL4C RSBN1 USP37 C1QTNF3 DDX19A AUTS2 KMT2A TMEM87A SEC24C ZNF708 TOR1AIP1 CDK12 GSE1 ZNF569 ZNF91 FAF2 SBNO1 ZCCHC8 VPS13C RAD54L2 ZNF594 SLC25A24 MAP3K2 ALDH2 ZBTB7A SIRT3 LACC1
acute_myeloid	1	age_n	C7_VAX	HOWARD_NK_CELL_INACT_MONOV_INFLUENZA_A_INDONESIA_05_2005_H5N1_AGE_18_49YO_1DY_UP	1.20841e-05	0.000223556	0.593325	0.782008	1.93216	15	CMPK2 IFIT3 STAT1 ODF3B PARP9 IFI44L TYMP ETV7
acute_cd4	3	covid	C5_GO_BP	GOBP_NEGATIVE_REGULATION_OF_VIRAL_GENOME_REPLICATION	1.2103e-05	0.00354838	0.593325	0.522963	2.26395	34	OAS1 MX1 ISG15 IFITM1 OASL PLSCR1 IFIT5 EIF2AK2 OAS3 N4BP1 OAS2 IFITM3 SRPK2
acute_bcell	1	acuity_maxn	C7_IMMUNESIGDB	GSE36891_UNSTIM_VS_POLYIC_TLR3_STIM_PERITONEAL_MACROPHAGE_UP	1.21127e-05	0.00252084	0.593325	0.702818	2.05193	24	FOS NR4A2 AREG PPP1R15A FOSB IL6 PMAIP1
acute_cd8	9	age_n	C5_HPO	HP_CENTROCECAL_SCOTOMA	1.2131e-05	0.00491307	0.593325	0.780471	2.6024	12	MT-CO1 MT-CO3 MT-ND4L MT-CYB MT-ATP6 MT-ND4 MT-ND1 MT-ND2
acute_cd4	11	covid	C5_GO_CC	GOCC_POLYSOME	1.2132e-05	0.000447671	0.593325	-0.579191	-2.17522	47	RPS4X RPS3 RPS6 EEF2 RPL6 EIF3H RPS23 RPL18A RPL7A RPL10A RPL18 RPL39 RWDD1 RPS28 RPL36A HDLBP RPL24 RPL19 BTF3 RPL32 RPL30 RPL31 RPS21
acute_bcell	6	age_n	C7_VAX	HOEK_PBMC_INACTIVATED_INFLUENZA_ADULT_7DY_UP	1.21348e-05	0.00195371	0.593325	-0.788938	-2.01548	14	IGLV3-1 IGLV2-14 IGLL5 IGLV1-44 IGLC3 IGLV3-21 IGLC2 IGLV3-19
acute_cd4	8	covid	C5_HPO	HP_ABNORMAL_LOCALIZATION_OF_KIDNEY	1.21457e-05	0.000345035	0.593325	-0.458744	-2.06875	82	RPL27 RPL26 NCF1 RPL18 RPS19 RPS27 RPL5 RPL15 CWC27 RPS7 RPS15A RPS17 RPL35A RPS10 PIK3CD RPL11 RPL35 RPS28 RPL31
acute_cd4	5	covid	C7_VAX	SOBOLEV_PBMC_PANDEMRIX_AGE_18_64YO_7DY_DN	1.21469e-05	6.03876e-05	0.593325	0.722075	2.35905	21	MX1 IFITM1 IFIT3 OAS1 IFI44 IFI27 MX2 OAS3 IFITM2 IFNGR2 TRIM22 OAS2 IFNAR1 PSMB8
acute_cd4	14	age_n	C7_VAX	ZAK_PBMC_MRKAD5_HIV_1_GAG_POL_NEF_AGE_20_50YO_AD5_NAB_TITERS_GTE_200_VS_LTE_200_1DY_UP	1.21477e-05	0.00193149	0.593325	-0.454514	-2.02837	71	TC2N SATB1 CCR7 TRABD2A CAMK4 EIF3E RCAN3 GCC2 MAML2 KLRB1 PRKACB ITK NUCB2 PSIP1 RBL2 NDUFS5 FOXP1 CD27 NAP1L1 C12orf57 NAA16
acute_cd8	13	timen	HZ_COVID19	Top 500 up genes for SARS-CoV-2 infection in Rhesus macaques at Group 1 dose in PBMCs at 1 DPI from GSE156701	1.21514e-05	0.000285565	0.593325	-0.426416	-1.91108	115	GIMAP4 MX2 XRN1 IFIT2 PSMB9 DDX58 OAS3 IFIT1 TRANK1 RSAD2 MX1 IFI16 SAMD9L WARS IRF7 PARP10 GBP1 KPNB1 ISG15 CD164 BST2 EPSTI1 IER2 GSDMD PLEK ZNFX1 IRF2 CASP4 FBXO6 DTX3L CASP1 SERPINB1 STAT2 PARP9 CHMP5 SMCHD1 ISG20 PSMB8 DDX60 RTP4 DDX60L LY6E ICAM2 XAF1
acute_myeloid	7	acuity_maxn	HALLMARK	HALLMARK_MTORC1_SIGNALING	1.21546e-05	0.000101288	0.593325	0.37243	1.81586	151	DDIT4 SLA NAMPT RIT1 SQLE DHCR24 SLC6A6 ATP2A2 CALR PSMD12 IDH1 ACSL3 SLC2A3 STARD4 INSIG1 STIP1 RPN1 IDI1 LDLR PSMB5 SLC7A5 NFIL3 G6PD CXCR4 HSPA4 FADS1 ADD3 GSR BCAT1 LDHA TXNRD1 MTHFD2L CDKN1A ARPC5L ENO1 ACLY TFRC ATP6V1D ACTR3 RAB1A ITGB2 DDIT3 HSPA5 IFRD1 ADIPOR2 HSP90B1 PSMC2 YKT6 RDH11 XBP1 PNP TBK1 HMGCR GSK3B NUP205 SLC9A3R1 PPP1R15A ETF1 SHMT2 FKBP2 PGK1
acute_bcell	all	timen	C3_TFT_GTRD	SETX_TARGET_GENES	1.21572e-05	0.00553152	0.593325	-0.344174	-1.24831	1539	HERC5 PARP9 DDX60L MT2A DTX3L CHMP5 ISG20 HSPA1A MRPS18C TRIM5 CD72 FANCL SNX1 PIGBOS1 TRAFD1 MRM1 IFITM3 PNP UTP6 DYNLL1 METTL13 CHRNB1 PDCD7 NUDT9 FUCA1 HSD17B4 SDHAF1 NASP TMEM79 COA3 SPOP MACROD2 MSH2 EXOSC5 CHORDC1 TMEM140 FMC1 MRPL46 GSDMD TMX1 KAT2A PIGS DNTTIP1 AK2 C2CD5 IMP3 TOR1B UGDH MRPS18B BANF1 CCDC127 TRIM52 RPUSD3 TRMT1L TSPAN3 PRPSAP1 TTC33 PRUNE1 CISD1 UBE2T DDIT4 GBA SEC22B AIDA GPN3 NDUFA8 FAM220A HIRIP3 TMEM179B COPS5 ANKRD46 COQ9 NOSIP APOL2 MBD1 HIBCH SFT2D1 THOC3 DPF2 FTSJ3 TRIM27 CCT3 KRCC1 NAGK CDC26 UNC45A TBL3 SGO2 POT1 IRF3 SF3A3 NAPEPLD RNF113A MRPS31 VPS41 HIF1AN HIBADH PREPL EIF2B4 RFC2 SPTLC2 AIMP2 DYNC1I2 COA4 BPNT1 TMEM101 JUP HEXIM2 CALM2 GOLGA5 NOP56 L3HYPDH MOCS2 BET1 PGS1 UEVLD ECH1 TMEM250 SPG11 RPS27L SLC16A3 STARD3 PDCD2L SPRYD4 GOLPH3 ACD NOP10 NIT1 ZNF232 ARPC5 TOR1A TOP3B PCNA ABRAXAS2 ORMDL2 WDR18 EXOSC3 THAP11 NBPF1 UGP2 MRM2 POLR3C NUP62 DTWD1 TIA1 OGFOD2 ZNF200 C5orf15 TARS2 HGH1 ZC3HC1 ZNF576 MCM8 AMN1 MCMBP MRPL16 C2orf42 RBM4B MTG1 ST3GAL1 METTL2A EIF4A3 MKRN2 MRPL58 ZC3H13 NSL1 ATG3 CALCOCO2 DHRS4-AS1 BPGM SMIM12 ZNF174 ZFP64 BUB3 MRPL35 CLUAP1 RNASEH2C RAD52 HSPB1 THTPA ARSK TNFAIP1 SNX17 SH2B1 COPB2 PUS3 DDX56 EDEM2 MUTYH CD68 PEX13 DDX55 XRCC5 RAD51D MED16 TCHP DNAJA3 SPRYD3 RUVBL2 MED24 PHB MGME1 NMT1 SCAMP2 LGALS8 MUS81 SEM1 ZNF691 MCL1 GCDH NDUFB5 TMEM199 AAAS NPRL2 PLPBP CEP250 TMEM106B COMMD5 MRPS23 CCT7 MRPL19 MRNIP NOL8 TP53 HMOX2 TOR2A ALDH16A1 CLNS1A GTPBP10 UCHL5 TUBD1 SACM1L PUF60 PSMC4 SPCS2 SHQ1 NUDT5 GHDC TSEN54 POLR3D PTCD3 RAD51B ZC3H14 USP39 EMC8 CCDC137 RFESD PDCD6 VTA1 RAB27A INTS5 SMARCAL1 TSSC4 CPNE1 CREBL2 BRCA1 NDUFA12 ZBED5 ANAPC7 OXSM VPS37A LGMN THAP8 KAT5 ADAP2 EIF2B1 PHACTR4 TRUB2 TBC1D17 MTHFD2 ARAF SIRT2 VRK3 FUT11 SLC25A11 ATXN7L1 KRIT1 MDP1 ZNHIT3 RBM12B PRRG2 TATDN3 ZNF692 SDHA CYTH2 MIA3 ABHD10 TARBP2 GLI4 SKP2 TINF2 HNRNPAB DHDDS METTL2B ERG28 RBM14 SYNRG EXOSC8 WDR61 INO80E ADPRM COASY NCOR1 COX15 NSFL1C CREB3L4 APPBP2 EBAG9 TTI2 NAT10 RAB5B SEC23B PNPO SLC1A5 ZNF74 GRWD1 ZNF444 NKIRAS2 PDHA1 RBBP9 ZNF146 DBF4B RRP15 SBNO2 TTC1 ISG20L2 NOC4L POLR2F PMM2 UQCC1 SDHAF2 ZNF668 CWF19L2 ODF2L GNS PRCC TMEM39B ARL2 ZMPSTE24 RAD50 TMBIM6 CHTOP TAF5 C10orf88 ALDH3A2 RBM42 PSMC5 CREB3 CCDC47 ATIC ALKBH2 CLCC1 MRPL38 AIP ACOT8 ZNF337 DHRS7 NDUFA9 NOLC1 DRG2 STAT6 LSG1 PSMD9 CIPC RNF167 GATC RTF2 FCF1 NF1 TOB2 TRMT6 GOT2 ZNF182 ZNF230 LIN37 SNX5 PPP4C SYMPK INTS7 UBOX5 MDH1 LUC7L NARF GOLGA7 MPHOSPH10 EMC4 E2F4 POM121C E4F1 TPM1 LZTS2 SPHK2 INTS8 TMOD3 ENTR1 ZBTB4 SUCLG1 GIN1 ASNS HAX1 PRPSAP2 CLTA NSMCE1 NDUFS2 ZC3H3 NDUFA3 PIH1D1 ZNF510 NPTN POLG2 RUSC1 FRA10AC1 GRN PAAF1 MTFR1 GIT2 ANXA1 TEFM MYC SLC38A1 BCL2L1 AP2B1 IPO4 CPSF4 KRT18 RNF135 COQ8B ERAL1 FAM117A ARHGEF2 TRIM47 SLC38A10 ACTN4 TOR1AIP2 NUDCD2 CMC1 VKORC1 ZNF646 TBRG4 ACBD3 CDK5RAP1 GLB1 ZFYVE27 CHD8 TMEM70 TYSND1 DPYSL2 XPA PLOD3 TMCC3 TRIB1 CHAC2 PLPP6 BPTF PSMA4 PSMD11 LMBRD2 CMSS1 VGLL4 POLR2A ACLY TIMM22 RBM12 SRFBP1 ZC3H11A MPDU1 TTC37 PPP2R5A TAF3 SEC31B SLC39A3 WDR70 MRPS16 BRMS1L WIPF2 NCSTN WRAP53 POLR2I IK RNF13 CRBN IKBKE IMMT ASB16-AS1 CARNMT1 ZDHHC7 IRF2BP1 FHOD1 DCTN5 CNOT4 TNFRSF10A ZNF133 SNAP47 CCNB1 BCCIP TMEM68 DDX5 PSMC2 SPIN2B COG8 CLU LYRM7 ERH RABGGTA ZNF384 TGS1 MICU1 SMG9 ETFA GFM2 PPP1R21 NMRAL1 C19orf47 NCL ADAT1 PDIA4 TMEM9 CSPP1 CLCF1 DVL2 SCAMP3 ANAPC2 SRBD1 EIF2S2 PDCD6IP TAMM41 CNOT7 GON7 MLX THAP5 VDAC3 SRP68 PEX16 AGGF1 ARPC1A GBF1 C12orf76 CCAR2 GABPB1-AS1 POLE3 TOR1AIP1 CKMT2-AS1 SNUPN B3GAT3 ZNF251 MTAP NUMA1 PPP1R37 PAF1 PDCD11 TBC1D31 ANKRD26 GRK6 ZNF34 YIPF5 RFC5 CCNK UBE2D2 GTF3C6 KIF3A CDK5RAP3 BCL2L12 TXNRD1 LYPLA1 GGA3 SMIM15 TBK1 RABIF PSMD8 CKLF NUP50-DT ZNF248 SGO1 ESF1 RAD9A NDUFS7 ATL3 ELP5 SSNA1 PSMB3 ZZEF1 DUSP3 VRK1 RECQL5 PSMD3 MRPS5 RAB5IF KANSL1 HNRNPK RSRC1 PIGO ASH2L OTUB1 ZNF354B PTCD1 ZNF473 ZNF830 POLG PPIP5K2 DNMT3A TOP2B FAM114A2 AHCTF1 SEC24C AP2S1 POLR1A ZFYVE26 P3H4
acute_bcell	11	age_n	C5_GO_BP	GOBP_REGULATION_OF_CELL_ACTIVATION	1.21572e-05	0.00169817	0.593325	-0.438992	-1.40323	229	HLA-DQA2 IGLL5 IGHV3-23 IGHV1-18 IGKC IGHV3-21 CTSC IGHV3-20 IGHV4-39 MZB1 LGALS9 CD40 IGHV3-30 CD38 IKZF3 IGHG3 IGHV5-51 VAV1 PYCARD IGHM FES HLA-DOA PLSCR1 HLA-DRB5 IGHV1-69D IGHV3-48 IGHD CCR7 FCRL3 SIT1 TMEM131L PRKDC XBP1 BCL10 IGHV4-31 NCKAP1L IGHV3-11 GPR183 SNX4 HLA-DMA ZFP36L1 CD19 TNFAIP3 INPP5D PRELID1 PTPN2 NFKBID RIPOR2 LRRK2 ZBTB1 IGLC3 TNFRSF14 PRDX2 CLPTM1 TGFBR2 IL4R ATM SLC39A10 CD24 TNFRSF13C SH3KBP1 CCL5 BLOC1S6 XRCC6 IGHG2 CD86 NDFIP1 IGHA1 VSIR SYK MAP3K8 SOD1 ADAM8 BCL2 RHOH IL27RA HLA-DOB STAP1 ITGB2 RAC2
acute_bcell	1	covid	HZ_COVID19	Top 500 up genes for COVID-19 severe disease in human NK cells from GSE165461	1.21572e-05	0.000309456	0.593325	0.397593	1.35585	318	DDX21 PSMC3 HSPA5 SRRM1 TSPYL2 JMJD1C SUMO3 BEX4 MAP3K8 STAT3 CLK1 RSL1D1 MCUB LAPTM4A HSPD1 S100A9 MX1 SETD2 FAM3C TNFAIP3 TAF1D HMGB2 EAPP ARID4B EIF2AK2 SMC3 GPBP1 PIK3R1 RTRAF RFC1 CCDC69 SARAF CHD1 PPP2R2A UBR4 VPS37B RSRC2 NEMF QRSL1 USP36 RBMX CRYBG1 ELOB STMN1 DBF4 PCGF5 SYAP1 NCL URM1 IK SAT1 AKAP8 SAFB PEBP1 CAPZA1 EMC10 RNF115 PTPN2 RALGAPA1 IFI44 RELB DDIT3 SHOC2 HNRNPC SRSF10 IFNGR1 ELL2 FBXO7 CTSB NFKBIA PRRC2C NDUFV2 SMCHD1 GPATCH8 RASGEF1B SRP54 ING3 PSMD12 SNRPA1 RIOK1 LDHB RBM3 SKIL KDM6B SCAF8 OSBPL9 BCLAF1 HLA-A BRD4 SAP30BP SP3 AKIRIN1 GRINA CDC40 FOXO1 ZC3H18 POLR2C FCN1 SECISBP2L ZC3H15 SELENOH SREK1 CNOT6L SRSF2 DHX15 P2RX5 RANBP2 FUS SNRNP27 CHD8 SBNO1 NUP54 RNF168 DYNC1H1 DHX8 TFE3 DHRSX SLA PIK3IP1 ZNF326 S100A8 COPA ZNF331 METTL14 PIM3 DUSP10 HSPA9 SMG1 CASP8 ATG3 ZNF669 HLA-C KMT2E BTF3 IRS2 RTF1 TAX1BP1 EML4 ASAH1 WTAP SMAP2 CIRBP WIPF2 CDC5L BRD7 HELZ HIF1A TENT5C LPIN1 CCNK ADAR COX7A2L SF3A3
acute_bcell	5	covid	C7_VAX	FOURATI_BLOOD_TWINRIX_AGE_25_83YO_RESPONDERS_VS_POOR_RESPONDERS_0DY_DN	1.21572e-05	5.29002e-05	0.593325	0.457635	1.50673	162	IFI44L IFI6 ISG15 IRF7 MX1 IFIT3 PLSCR1 MT2A STAT1 OAS1 TYMP MX2 IFI44 IFI27 IFI16 S100A4 C7orf50 OAS3 SNAP23 SP110 CAPG RPL7L1 TENT5A HLA-A PML ODF3B PARP9 PIK3AP1 IFITM3 SRRM2 ZBP1 SF3B1 DDX6 KIF5B ZC3H13 KTN1 AIF1 IRF9 MED29 NAGK KCTD20 RING1 ADAP2 USF1 FUCA2 SUPT6H HELZ2 BTN3A1 NISCH POLR3K NBPF14 FCN1 CSNK1D ANKRD11 ARSA MRPS12 TPP1 PPP4R2 DCLRE1C ST6GALNAC4 SCCPDH
acute_myeloid	all	age_n	C5_GO_MF	GOMF_DNA_BINDING_TRANSCRIPTION_FACTOR_ACTIVITY	1.21572e-05	0.00262899	0.593325	0.386003	1.30231	877	HES4 ZBTB16 SOX15 ISL2 HOXA1 KLF2 ETV7 E2F2 ZNF841 BATF2 ATOH8 IKZF3 ZBTB45 ZNF675 KLF5 ZNF416 ZNF594 GFI1B ZNF8 ETS2 ZNF773 NDN ZBTB49 PPARG THRA ZNF879 ZNF512B NR4A1 NRL ZNF543 ZNF544 ZNF358 ZBTB3 KLF9 NKRF ZNF614 ZNF155 ZFP30 TFCP2L1 HOXA9 ZNF438 ZNF85 ZNF701 MXD3 ZFP14 CEBPB ZNF584 ZNF284 ZNF551 ZNF763 ZNF569 ZNF367 SP4 ZFP82 IKZF4 ZNF383 E2F5 ZNF580 ZNF449 ZNF554 ZNF235 E2F1 ZNF567 ZNF552 ZNF230 SMAD1 ZNF429 ZNF219 ZKSCAN2 NFXL1 ZNF688 ZNF274 ZSCAN16 ZNF658 ZNF718 ZFP41 ZNF212 TSTD1 ZNF684 ZNF775 BATF3 ZNF683 SLC2A4RG MESP1 HIC2 PBX4 ZNF322 ERF ZIK1 ZNF34 ZNF724 ZNF699 ZNF682 ZNF615 ZNF234 ZNF398 ZNF620 RORA ZNF717 ZNF524 GTF2IRD2B ZNF223 LYL1 BACH2 ZNF605 ZNF296 ZNF496 ZNF75A PRDM15 ZNF616 ZNF575 ZNF624 ZNF319 ZNF181 EGR3 ZNF487 PRDM4 TCFL5 ZFP37 CREBL2 ZNF329 ZNF175 ZFP69 ZBED3 ZNF283 NFIA ZNF846 ZNF320 ZNF280C ZNF7 ZNF35 KLF3 ZNF324B ZNF48 MLX ZNF232 ZNF395 ZNF275 ZNF707 ZNF300 ZNF629 RFXAP ZNF79 ZNF596 ZNF461 GTF2IRD2 MAFB ZNF420 KLF7 VENTX THRB ZBTB40 PAX5 HES6 ATF6 ZNF432 ZSCAN30 ZSCAN32 ZNF286A ZNF500 ZNF225 ZNF16 BCL11B ZNF18 ZNF91 TSHZ3 ZNF248 PBX3 ZFP69B ZNF43 ZHX3 ZNF197 POU2F1 ZNF784 ZNF266 ZNF606 ZNF780A ZNF805 ZNF141 ZNF649 ZNF563 IRF7 ZC3H8 MXI1 ZNF287 ZNF528 ZNF100 ZNF570 ZNF865 NFX1 SOX12 CUX1 ZBTB18 NFATC1 ZBTB26 ZNF579 TCF7L2 CC2D1A ZGLP1 ZNF227 ZNF778 ZNF213 ZNF768 ZNF236 SPIC ZNF107 ZNF268 ZNF2 ZNF613 ZSCAN22 GMEB2 ZBTB38 ZNF565 RXRB CC2D1B ZNF776 ZNF816 ZNF396 ZNF674 ZFP90 HSF1 ZNF506 ZNF433 SPI1 RFX1 ZNF671 ELF3 ZNF350 ZNF561 CEBPD ZNF737 ZBTB41 ZNF138 KLF1 ZNF77 ZNF600 ZNF501 ZSCAN2 JDP2 FOXJ2 GLIS3 ZNF134 KLF11 ZNF530 GATA3 ZNF83 POU6F1 ETV5 ZBTB7A ZNF473 ZNF708 ZNF790 E4F1 ZNF101 ZNF280B ZNF587B ZNF502 ZNF548 ZNF585A MYBL1 ZNF808 ZNF527 EOMES ZNF81 ZNF680 ZNF581 CIC ZBTB37 ZNF251 TCF7 FOXK1 ZKSCAN3 ZNF419 FOXO1 TBX6 ZKSCAN7 ZNF470 ZBTB42 ZNF217 BORCS8-MEF2B ZNF341 CEBPA ESRRA ZNF783 ZNF566 ZNF714 ZKSCAN8 ZNF25 ZBTB7B ZNF654 RBAK ZNF780B ZNF23 IKZF1 NACC1 ZNF189 ZNF740 ZNF140 IRF9 ZBTB4 YY2 SHOX2 ZSCAN25 REL ZNF347 ZNF205 ZNF324 TCF7L1 ZNF626 ZNF595 REST NR1D1 ZBTB34 ZNF160 ZNF417 PAX8 NFATC3 FOXD2 ZNF384 MECP2 ZNF852 ZNF154 POU5F1
acute_bcell	9	covid	C3_MIR_MIRDB	MIR6073	1.21674e-05	0.00379622	0.593325	0.659409	1.98647	28	DMTF1 UTRN CBLB TGFBR2 ASH1L RICTOR NR3C1 NOL7 LPP MIER1 TWF1 ZEB2 ZNF644 RAB2A GPCPD1
acute_myeloid	8	covid	C7_IMMUNESIGDB	GSE17721_0.5H_VS_4H_LPS_BMDC_UP	1.21694e-05	0.00202098	0.593325	-0.398235	-1.62645	166	EIF3F POLE3 EVI5 CXCR4 KRT10 EEF1B2 FUOM NUDT3 TMEM14C CRTAP SLC25A39 HIP1 TRMT1 XBP1 PMM2 TMEM50B SEC16A ZMIZ2 CD93 TOMM20 CCT6A HEXIM1 RAP1A NANS NAXE RAB1B MRPL51 BRAT1 FAM111A SLC50A1 SCP2 TP53 FAM162A BABAM1 UGGT1 MKNK2 MAU2 ADRB2 GPS1 HELZ SLC16A3 SUPT16H HEBP1 RNF126 VOPP1 TECPR1 TMEM185A MDH2 MRPL48 RPL6 TIAM1 CCDC115 TECR NSF PPP1R18 RRP1B AKR7A2 C14orf119 RPL13 TMEM33 DMAC1 TMEM203 CNOT6L PPIL4 TGFBI NUDC CAPN7 FAM193B MRPL2 ECHDC1 TIMM10B TOPBP1 TGFBR1 SSBP2 ECHDC3 ZMYM4 ATP5F1A HTATIP2
acute_cd8	1	covid	C5_GO_MF	GOMF_GDP_BINDING	1.21815e-05	0.00413563	0.593325	0.573642	1.75758	49	GBP1 NRAS RALB RRAS2 RAB5C RAB10 GNAI3 RAB28 RAB4A KRAS RAP2B RHEBL1 RAB27B RAB35 RAB8A RAB2A RIT1 TRIM23 RAB18 RAB8B RALA MIEF1 RAB7A RHEB RAB11B RHOB RAN
acute_cd8	3	covid	C5_GO_BP	GOBP_CYTOPLASMIC_PATTERN_RECOGNITION_RECEPTOR_SIGNALING_PATHWAY_IN_RESPONSE_TO_VIRUS	1.2206e-05	0.000973488	0.593325	0.612117	1.91528	31	OAS3 OASL DDX60 IRF7 DDX58 IFIH1 DHX58 TRIM25 BIRC2 SEC14L1 PUM2 IRF3 USP15 BIRC3 TKFC LSM14A
acute_myeloid	3	acuity_maxn	HZ_COVID19	500 genes down-regulated by SARS-CoV-2 in human Calu3 cells from GSE147507	1.2206e-05	0.000268531	0.593325	0.400971	1.54789	281	METTL7B ID1 SQLE E2F2 HMGB3 NT5DC2 MANF FADS2 DHCR24 MYL6B POLR2F DPP3 SNRNP25 PRDX2 SAMD1 APMAP MVD SAP30 ALDH16A1 CLPTM1L TUSC2 SLC39A4 DCXR RPN1 FASN PKM PGP SLC25A1 FDPS LRPAP1 POLR3K EBP THOC3 THOP1 GBA MCM5 SAPCD2 ENDOG ID2 LRP8 PCNA MDH1 TBL3 AHCY POLR2L MRPL12 ALG1 PHB HNRNPAB PMPCA COMMD4 HDAC1 SAC3D1 DBI FZD1 LSS SMPD4 NTHL1 ACACA NCLN HNRNPM SNRNP40 AHSA1 COX8A MIF MPND IMPA2 BRI3BP TRMU RNASEH2C LMNB2 GALM ADI1 IDH2 BCL7C CYB5B HSD17B7 CDKN2C VCAN CETN2 IDI1 JMJD8 MCM7 GMPPB TSTA3 POLR2E PAGR1 CYP51A1 SDHA PSMB3 FDFT1 MRPL3 PCYT2 GALNT10 RUVBL2 LAGE3 HADH PIN1
acute_cd4	9	covid	C5_HPO	HP_STROKE_LIKE_EPISODE	1.2216e-05	0.000737539	0.593325	-0.783955	-2.269	15	MT-CO1 MT-ND4 MT-CYB MT-ND6 MT-ND5 MT-CO3 MT-CO2 DPM3
acute_myeloid	14	timen	C5_GO_BP	GOBP_REGULATION_OF_TYPE_I_INTERFERON_MEDIATED_SIGNALING_PATHWAY	1.22359e-05	0.000782797	0.593325	-0.778953	-1.96033	19	ISG15 OAS1 USP18 IRF7 STAT2 PTPN2 ADAR PTPN6 IRF3 HSP90AB1
acute_cd8	6	sex_n	C5_HPO	HP_SPONTANEOUS_ABORTION	1.22361e-05	0.0357906	0.593325	-0.843361	-2.18863	13	XIST GPHN
acute_cd4	7	covid	C5_HPO	HP_CENTROCECAL_SCOTOMA	1.2246e-05	0.000407095	0.593325	-0.78439	-2.35236	13	MT-CYB MT-CO3 MT-CO1 MT-ND5 MT-ND4 MT-ATP6 MT-ND6 MT-ND4L
acute_cd8	2	timen	C7_VAX	GAUCHER_PBMC_YF_VAX_STAMARIL_UNKNOWN_AGE_28DY_UP	1.22484e-05	4.8733e-05	0.593325	-0.758503	-1.99104	19	MX1 EPSTI1 OASL LGALS9 SHISA5 MYD88 OGFR LY6E IRF9 RIPK3 RNF31
acute_cd8	12	timen	C5_GO_BP	GOBP_LEUKOCYTE_MEDIATED_IMMUNITY	1.22525e-05	0.00060765	0.593325	-0.537796	-1.89393	81	BST2 PRF1 IRF7 GZMB KLRD1 IL7R CX3CR1 LAG3 FGR FCGR3A HLA-DPB1 TRBC1 SPON2 CD300A RAC2 TNFRSF1B FCER1G HLA-A HSPD1 TYROBP HLA-F SNX6 HMGB1 RAB27A CD46 HLA-DPA1 BTN3A2 HLA-E TRDC HLA-B TBX21 HLA-DQB1 IGKC B2M NKG7 SLA2 PTPRC TCIRG1
acute_bcell	6	timen	C5_HPO	HP_HYDROPS_FETALIS	1.22532e-05	0.00065922	0.593325	0.444101	2.13871	42	RPL27 RPS10 RPL5 RPL18 RPS15A RPL35A RPL15 RPS7 RPL11 RPS28 RPS29 RPS27 RPS26 RPL26 RPS19 RPS24 RPS17 RPL31 LBR
acute_myeloid	7	covid	C5_GO_MF	GOMF_TRANSLATION_REGULATOR_ACTIVITY_NUCLEIC_ACID_BINDING	1.2263e-05	0.00058202	0.593325	-0.549912	-1.78395	82	EEF1B2 EIF3L EIF3H EEF2 EIF3F EEF1A1 ABTB1 EIF4B EIF3E EIF1 EIF2S2 EIF2S3 EIF6 MCTS1 EIF3K EIF1B EIF3I MIF4GD EIF5A PAIP2 MTIF3 EIF4E2 EEF1D EIF3G TUFM EIF4E3 PABPC1
acute_myeloid	2	acuity_maxn	BTM_MODULES	B cell surface signature (S2)	1.2284e-05	0.000696194	0.593325	-0.757966	-2.83366	12	HLA-DRA HLA-DPA1 HLA-DMA CD52 CD37 CD180 ADAM28 HLA-DPB1
acute_myeloid	14	age_n	C5_GO_BP	GOBP_RESPONSE_TO_FUNGUS	1.22911e-05	0.0148046	0.593325	0.730105	2.03441	21	S100A9 S100A8 S100A12 GNLY IL17RA SYK CLEC4A COTL1 ATG5
acute_bcell	1	age_n	C7_VAX	NAKAYA_PBMC_FLUARIX_FLUVIRIN_AGE_18_50YO_3DY_UP	1.22961e-05	0.000713176	0.593325	-0.41724	-1.36617	375	HVCN1 CAT TMX1 TMEM107 RAB7A GAPT MAT2B PRDX1 CYB5A PSMD4 MESD STX7 SELENOW ECH1 SERF2 CCDC90B UCHL3 DHRS4 NSL1 DNAJC8 MRPL19 FLI1 UBE2V2 CCT3 NFATC3 CYSLTR1 DYNLL1 UQCC2 HIKESHI ARV1 PPP1CA TMPO PIK3AP1 OSTF1 ATP6V0E1 RAB1B FIG4 POU2F2 NUDT22 SEC62 AIDA AP1S2 HMGN4 CBL CLTA LSM10 SPTSSA SFT2D1 SUPT4H1 ANXA4 MRPS12 CCDC115 ABRACL PCMT1 CAP1 RABGAP1L TM2D1 DPY30 TOR1A DDRGK1 MPV17 EIF2S1 TXNDC9 TRAPPC3 DECR1 MLX LAIR1 PLAC8 AP3B1 C2orf74 HSD17B4 JAGN1 REEP5 BANF1 IFI16 TOMM5 AP2B1 PPP1R7 APOBEC3G COPS5 TPI1 CCT5 COPZ1 RNF5 SPTLC2 TMEM19 HTATIP2 PPP3CA YIF1B AP2S1 GPALPP1 M6PR NDUFB5 G3BP1 NDUFV3 TPST2 ATP6V1B2 SCOC STX8 TMBIM4 SNX5 HADH PDLIM5 DYNC1I2 ICAM2 FKBP1A SERPINB6 TRIM69 NDUFB7 LYPLA1 TMEM167A CYB561D2 AFTPH CNIH4 CLTC NDUFB3 CNTRL IL27RA MRPL20 GRSF1 PPA2 DNAJB6 ARMC1 TXN2 ME2 MRPS18C MTCH2 PSEN1 LTA4H PLPBP LY86 QKI OXR1 VPS35 IL17RA FAM32A ACTR1A COMMD8 CD53 ALDH9A1 LYAR C1orf162 AHSA1 FEM1B ZCRB1 WASHC4 GTF2H1 GLIPR1 MTF2 UBE2L3 PDCD6IP SCAMP1 VPS72 TRIM27 LIPA SEC22B MTSS1 TMED9 PFDN6 EXOC5 VAMP8 IQGAP1 MAP3K7 SCYL2 LYST EDEM3 RMDN1 PDE6D
acute_cd8	4	covid	proteinatlas_blood_expression_cluster	Cluster 5: Granulocytes - Unknown function	1.22961e-05	0.000307403	0.593325	0.438535	1.47212	231	OASL ZBP1 DHX58 SP100 TAGAP TNFSF14 LENG1 HBP1 AHCTF1 GLIPR2 GMEB1 TMEM222 MED11 YIPF6 TBCC HTATIP2 TXNIP MCTP2 SP110 BANP SDF2 IFRD1 C18orf32 PTAR1 CNN2 PRUNE1 ZNF611 KCTD13 POR RGS14 AREL1 MARF1 NSFL1C GTF2B ZNF143 DAPK3 DHRS7 PAK2 GDI1 STARD3 C1orf52 BLOC1S2 SPRYD3 DEDD2 CSNK1G1 ARHGAP15 ARHGAP25 PARP16 TOR1B PPIG MBD1 SYF2 ZNF267 PIAS1 HLA-E PRKRIP1 ARID5A CLK4 ATG12 COQ10B GTDC1 MED28 IL16 ISCU TM2D3 SPATA2 TMCC3 NRF1 TAP1 KLF2 TUBA4A TAX1BP1 MFSD14A MPPE1 WBP2 TSC22D3 CTDSP2 TRIM13 CAMLG ABI1 TOX4 RTF2 FNDC3B THAP6 MAEA NCF4 AKIRIN1 NRDC FAM217B PPP1R2 PHF5A MLF2 RAC2 CELF2 WIPF1 RASSF5 FUZ DAPP1 NUDT16L1 PDZD8 B3GNT2 IDS EGLN2 ZNF487 RAB1B NUP50 UBAP1 CUTC STK17B ITM2B
acute_myeloid	3	timen	HZ_COVID19	500 genes down-regulated by MERS-CoV in Calu-3 cells from GSE122876	1.22961e-05	0.000258219	0.593325	0.364492	1.39134	360	CRTAP APEX1 ELOVL5 SLC9A3R1 GSTK1 MARCKSL1 UFC1 LDHB ECHS1 UXT EIF3H SNRPF NDUFB5 EIF4EBP2 BNIP3L SERPINB6 CIB1 NONO LIPA UBALD2 NRM APP FAM107B TUBB SF3B6 ANP32B OAZ2 LAPTM4A NSA2 SEC11A TMEM14B IGBP1 PEBP1 TUBB4B GINM1 ZDHHC20 RACK1 HNMT SYAP1 RPS5 FUS DSE SRSF2 RTN3 LASP1 CD99 UBE2A DHPS PYGL ADI1 SRP9 SOD1 LSM5 ALDH2 YWHAQ BRK1 HINT1 ERGIC3 H2AFV MRFAP1 TIMP2 PLP2 SPINT2 CD44 ABHD14B HIGD2A NASP PTTG1IP SH3BGRL SPCS1 GSR ANP32E ATP1B3 GLB1 CCT8 KLHDC3 CALCOCO2 RNASEK NPC2 TMEM141 HPRT1 ITM2B ASAH1 ADH5 PGRMC1 RPL7A IFI30 ATP6AP2 CHCHD3 IDH3G HADHA TMEM230 NDUFA10 MRPL11 GSTP1 LTA4H GDI2 NDUFA11 MYADM CREG1 PRDX6 DUT NDUFB4 CPT1A SPAG7 EBP UQCRH RSU1 RPL31 MGST1 SUMO2 OCIAD1 HMGB3 CTSH TESC CBX3 SMC1A SFT2D1 XRCC6 ESD DSTN TUBA1B PFDN6 THRA CAT CD74 NCL HEXB HSD17B11 TUBA1C FTH1 ARPC3 RPL14 NUDT21 CNPY3 VAT1 C1D PAFAH1B3 FDPS MGST3 GLO1 ENY2 METAP2 FAM162A SYPL1 DBI TMEM50A FIS1 MIF ZDHHC12 PARK7 DYNLRB1 DARS SRSF3 RAC1 SSBP1 COX7C EID1 CEBPZOS POLR2L RAB11A ACAT2 CORO1B SDHC IDH2 OAT PRDX3 NDUFB6 SRP14 RPL18 B4GALT4 SNRPD1 ASNA1 FABP5 CACYBP RPS24 TPM4 PSMB2 CLTA BRCC3 CHCHD2 FUBP1 AKR1A1 IKBIP MRPS6 SAP18 PTGES3 SLC39A6 KIAA1143 NSMCE1 EBPL NHP2 COA4 TALDO1
acute_myeloid	9	acuity_maxn	C5_GO_BP	GOBP_CELLULAR_AMIDE_METABOLIC_PROCESS	1.22961e-05	0.00262631	0.593325	-0.350646	-1.35142	721	CEBPA TNF RPL3 AIMP2 RACK1 SAMD4A RBM3 NEURL1 RPL5 ST3GAL5 ZNF385A RPL4 CNOT7 RPS6 RPS2 COPS5 RPL15 NCK1 EIF3A HARS2 ZFP36L1 ABTB1 EEF1A1 PPT1 SYNCRIP POLR2G RPL23A RPS27 RPL21 NT5C2 RPL22 EIF3M RPS7 EEF2 RPS8 RPL31 CIRBP EIF3K RPS6KA1 SUCLG2 RPS4Y1 RPL27A AIMP1 GLE1 KHDRBS1 RPS5 RPS16 OGFOD1 NFE2L2 EIF3G RPS18 ATF4 UQCC2 RPS3A EIF3E EIF3D EXOSC9 SGPL1 ANPEP EEF1B2 EIF4A1 CNBP RPL26 RPSA IMPACT PARN GSAP RPL18A TSC1 CNOT6L RPL10A ELOVL1 DHX36 MRPL2 MCEE SP1 MRPS28 SLC25A1 EXOSC8 C1QBP DPH6 RPL6 AMDHD2 RPS12 BTG2 RPL12 MRPS27 GSTZ1 SHMT2 BZW1 NAGA RPL34 RPS11 RPS24 MTHFD2 EXOSC7 TENT4B PRKCD RPL9 LNPEP RPL10 RPS15A RPS13 NOA1 MRPS33 ACSL5 CTSH PDHA1 CELF1 RPL14 RPL30 RPL13A RPL36A RPL35A RPS4X RPS29 TRAP1 MRPS15 RMND1 RHOA GCLC RPS27A LTN1 ST6GAL1 EIF4G2 DHX9 EIF1AD RPL39 RPL7A ACSF2 DDX6 AASDHPPT EIF3H ZFP36L2 PAN3 CTSZ GSTK1 MRPL27 RPL18 NLN MRPS18B MOV10 NPM1 RPL32 RPLP0 DNPEP DIP2A EIF4H GFM2 RPL13 MRPL9 FAR1 RPS21 MKNK2 GLO1 ARL6IP5 SECISBP2L PTGES2 PLXNB2 MRPL57 EIF1 IDE TUFM YBX3 RPS6KA3 LRRC47 ROCK1 MRPL44 RPS19 FARSA MRPL10 EIF3B NOLC1 NAGK HNRNPD RPL37 RPS25 PPP1R15A GSTP1 TIGAR APH1B RPL36AL METTL17 BZW2 LARP4 CYP4F22 EIF5A USP16 CDK5RAP1 EIF2S3 MRPS21 RPS14 YBX1 RPS28 PABPC1 PPP1CA NPEPPS METTL3 PDHX FARSB RPUSD3 ABCE1 PDHB RPS23 RPL19 FARS2 MRPL16 RPL29 SECISBP2 DCP2 MRPS18A TNRC6A EIF2S2 DHPS NOD2 CDC123 SRP9 NAAA PRKAA1 EIF5 RBM4 LARP4B ZNF706 EIF4A2 DALRD3 TAPBP MPV17L2 EIF3J MRPL37 ORMDL3 CERS6 DPH1 RPL22L1 SLBP EIF4B ATXN2 RPL36 MRPL18 PSEN2 RPS15 RPS3 OGDH ELOVL5 HMGCS1 MRPL42 NT5C MTG2 RPL37A SEC11A CNOT10 CNOT2 GNPDA1 RPL8 MTIF2 ATP6AP2 IARS2 FXR2 PSENEN P2RX1 EFL1 TRIP4 ZNF598 RPLP1 PCSK7 RBM4B EIF3F HM13 GCN1 PPCS FPGS ERAP1 MRPS7 EIF3L DNAJC3 PAN2 PUM1 RPL38 RPL11 PPP2R1A TARDBP ORMDL1 POLDIP3 SPCS1 GZMB EIF4EBP1 SERP1 LSM14A EIF2S1 MRPL3 UBA52 MRPS16 TOB1 PMVK SPTSSA RNF139 RPUSD4 RPLP2 APEH
acute_bcell	12	timen	C5_HPO	HP_ABNORMAL_SOFT_PALATE_MORPHOLOGY	1.2339e-05	0.000559979	0.593325	0.519912	2.07492	79	RPS20 RPS7 RPL15 RPL35A TXNL4A RPL26 RPS10 RPL5 RPS15A RPS26 RPL18 RPL11 SNRPN RPL27 RPS17 RPS19 RPS23 RPL35 RPS24 MAD2L2 RPL31 RPS29 KAT6B RPS28 DDX3X SPTBN1 UBB RPS27 SNRPB SON IGBP1
acute_cd8	5	covid	C5_HPO	HP_PROGRESSIVE_SENSORINEURAL_HEARING_IMPAIRMENT	1.23435e-05	0.000711536	0.593325	-0.688151	-2.72416	16	MT-CYB MT-CO1 MT-CO3 MT-ND5 MT-CO2 MT-ND6
acute_cd8	8	timen	C5_GO_CC	GOCC_MITOCHONDRIAL_ENVELOPE	1.23514e-05	0.00193505	0.593325	0.346455	1.49096	520	PMAIP1 SLC25A5 BNIP1 MT-CO3 MTHFD2L CEBPZOS CHCHD3 SLC25A3 MRPL33 SLC25A26 PPP1R15A SLC25A6 TIGAR SLC25A36 MT-CYB MPC2 MRPL37 FKBP8 MT-ATP8 MRPL54 UQCRC2 MPC1 NDUFA2 TIMM10 PPIF ATP5F1A ATP5F1D TOMM20 MTCH2 ATP5PB SLC25A25 BNIP3L NDUFA10 TMEM14B YME1L1 OXA1L MRPL9 MRPS27 NDUFC2 LGALS3 MT-ATP6 TSPO FPGS NDUFA13 UQCRFS1 PPP1CC SHMT2 MT-CO2 COX7A2L SMDT1 STMP1 UQCRHL COX20 NDUFB9 PGRMC1 NOA1 COA1 HINT2 NIPSNAP2 OPA1 PHB2 ATP5MC3 MRPL47 TTC19 TMEM126A ATP5MG UBIAD1 SLC25A16 THEM4 NDUFB8 STARD7 HSPA9 PET100 RAF1 MRPS15 MRPL11 VDAC2 DELE1 HADHA PRELID3B TYMS LDHB PMPCB TIMM44 COX14 LETM1 MRPL23 ATP5F1B MICU2 FUNDC2 SDHA CPT1A TOMM22 DNM1L SLC25A1 RPS27A NDUFA9 BCL2L13 TMEM14C LETMD1 PEMT HK1 MRPL44 SURF1 RHOT2 BAX FIS1 COX4I1 MRPL28 UQCRQ VDAC3 BLOC1S1 ATP5PO CALM3 RAB5IF RPS3 MRPL55 SDHB VDAC1 MRPS24 COX8A MRPL10 STOML2 CHCHD5 SLC9B2 HIGD2A PTPMT1 SQOR ARMCX6 MRPL45 UCP2 NDUFB10 NDUFV1 MCUB MCUR1 CARD19 MT-CO1 MOAP1 MLXIP NDUFS6 DNAJC15 BID TMEM242 SLC25A39 TIMM50 MT-ND6 MTX1 TIMM23 CAT CHCHD2 BAK1 CYB5R3 UQCRH SFXN4 MRPL40 PPOX TIMM23B MFF PI4KB COX7B SAMM50 TOMM40 COX11 TOMM5 BAD PANK2 CYB5A RCC1L COQ7 SDHC SLC25A42 MAVS COX16 HIGD1A MRPS10 PLSCR3 NDUFA6 PNPLA8 NDUFAF6 ATP5F1C ATP5MC2 COX19 ECSIT CASP8
acute_myeloid	all	timen	C5_HPO	HP_VASCULAR_SKIN_ABNORMALITY	1.23547e-05	0.00521335	0.593325	-0.392928	-1.56881	411	USP18 TGM1 SERPING1 SAMD9 IFIH1 NLRC4 P2RY12 EPHB2 PML RNF213 C2 PRTN3 DNASE1L3 FAS CASP10 DDB2 ZBTB16 CFH ACTA2 KIAA0319L TCF4 KRT5 PCNA GUCY1A1 ACVRL1 RIN2 MEFV FANCA DAXX SOS1 ADAR ELMO2 XPC ERCC4 BLM TNFRSF1A GLUL AEBP1 SCARB2 SPIB HPS5 TREX1 ADAMTS2 NABP1 DTNBP1 HIRA PTPN22 CALR SEMA4D HPS6 SEC23B TINF2 XRCC4 PDCD10 GBA LARP7 PRKCD SETX ATP6V1E1 FYB1 MYOF POLR3A WNT10A EPHB4 UNC13D POLH PSMB8 BMPR2 JAK2 WAS NEU1 CASZ1 KRIT1 MYD88 SDHD RNF113A RAB27A F5 HCCS ANKRD26 PIGV SLC35A1 ADA2 BLOC1S5 LIPN BLOC1S3 COG4 WIPF1 ARL6IP6 NSDHL CTSA IL17RA PPARG NLRP12 STAT3 IL12RB1 SMC1A MS4A1 NF1 IKBKG KLLN PLCG2 ZMPSTE24 PDSS1 NDUFS2 STXBP2 HLA-B PGM3 RERE SLC37A4 ALDH18A1 LIG4 ERCC5 AIP IL7 ALPK1 PARN PEX6 PTEN SAMHD1 NUMA1 MAP2K1 SLC27A4 MAT2A NIPBL IRF5 FUCA1 PRKCZ
acute_myeloid	all	acuity_maxn	proteinatlas_blood_expression_cluster	Cluster 50: Neutrophils - Cellular senescence	1.23607e-05	8.8291e-05	0.593325	0.430778	1.93474	112	CXCL8 SLPI THBD IL1R2 ST20 PLIN5 PHC2 VNN3 RNF24 IL1R1 SLC2A3 SLC6A6 IFITM2 TRIM25 GLT1D1 CREB5 RFX2 LETM2 NOP10 CFLAR RIPOR2 TNFRSF10C LRRC6 S100A11 SEC14L1 FAM126B DNAAF1 CEP19 NPEPPS KIF13A PLEKHM1
acute_cd4	5	covid	C5_HPO	HP_STROKE_LIKE_EPISODE	1.23646e-05	0.00633468	0.593325	-0.795175	-2.05968	15	MT-CO1 MT-CYB MT-ND5 MT-CO3 MT-ND4 MT-ND6 MT-CO2 DPM3
acute_cd4	9	sex_n	C7_VAX	QUEREC_PBMC_YF_17D_VACCINE_AGE_18_45YO_3DY_UP	1.23707e-05	0.000326939	0.593325	-0.657397	-1.85565	35	IFI27 OASL RASA2 OAS2 IFI6 RSAD2 SAMD9 HERC5 ISG15 IFI44L IRF7 MX2 MX1 STAT1 PLSCR1 EIF2AK2 OAS3 PARP12 XAF1 IFIH1 IFI44
acute_cd4	9	sex_n	C7_VAX	QUEREC_PBMC_YF_17D_VACCINE_AGE_18_45YO_7DY_UP	1.23707e-05	0.000326939	0.593325	-0.657397	-1.85565	35	IFI27 OASL RASA2 OAS2 IFI6 RSAD2 SAMD9 HERC5 ISG15 IFI44L IRF7 MX2 MX1 STAT1 PLSCR1 EIF2AK2 OAS3 PARP12 XAF1 IFIH1 IFI44
acute_bcell	6	covid	C5_HPO	HP_RETINAL_VASCULAR_TORTUOSITY	1.23716e-05	0.000447518	0.593325	-0.63006	-2.52077	22	MT-CO3 MT-CO1 MT-CYB MT-ATP6 MT-ND4 MT-ND4L MT-ND5 MT-ND6 MT-ND1
acute_bcell	7	age_n	C5_GO_CC	GOCC_CELL_SURFACE	1.23738e-05	0.000650507	0.593325	-0.454937	-1.7299	159	IGHV3-30 IGHV3-48 ANXA4 IGLC2 CALR IGHV1-18 IGHV3-7 IGHV3-23 IGHV3-11 HLA-DMA FCER2 TMEM123 IGLC3 CLEC2B IGHV3-33 IGHV4-34 CD69 CD22 CLIC4 IGHV3-74 CD1C IGHG1 CD83 FCRL1 IGKC B4GALT1 LRPAP1 IGHM CD79B IGHV2-5 IGHV3-21 IGHV4-59 PRNP TLN1 TRBC2 IL2RG SLAMF6 ADAM10 TGFB1 FCRL3 IGHV3-15 ITGB2 ATP5IF1 CLEC2D ITGA4 PDIA4 IGHV5-51
acute_cd8	all	covid	C5_HPO	HP_OSTEOSARCOMA	1.23794e-05	0.000813172	0.593325	-0.465631	-2.32033	33	RPL26 RPS19 RPL5 RPS15A RPS27 RPL18 RPS10 RPS7 RPL35A RPS28 RPL27 RPL11 RPL15 RPS24
acute_cd4	7	covid	C5_HPO	HP_EXERCISE_INTOLERANCE	1.23852e-05	0.000407095	0.593325	-0.523577	-2.16855	41	MT-CYB MT-CO3 MT-CO1 MT-ND5 MT-ND4 HADHA MT-CO2 MT-ND6 SURF1 HINT1
acute_cd8	11	timen	C5_GO_BP	GOBP_NEGATIVE_REGULATION_OF_RESPONSE_TO_BIOTIC_STIMULUS	1.23896e-05	0.00117329	0.593325	-0.592511	-1.8688	60	ISG15 OAS1 KIR2DL4 OAS3 IFI16 USP18 NMI KLRD1 STAT2 ADAR LGALS9 HAVCR2 TRAFD1 BANF1 PTPN2 PARP14 SAMHD1 CARD8 KLRC1
acute_cd4	13	covid	C5_HPO	HP_REDUCED_CONSCIOUSNESS_CONFUSION	1.24275e-05	0.000409236	0.593325	-0.409893	-1.87741	125	MT-ND4 RPL5 MT-CO3 MT-CYB RPL18 RPL26 RPS19 RPS7 MT-CO1 NDUFB10 RPS15A RPL31 RPL27 UCP2 MT-CO2 MT-ND3 RPL35A RPS27 RPL15 RPL35 MAN2B1 RPL11 MT-ND1 RPS28 YY1 MT-ND5 STXBP2 UBAC2 RPS26 CDKN1B NAA10 RPS24 ATP5F1D RPS10 EIF2B5 GCH1 TRAF7 TMEM126B NDUFV2 UNC13D NDUFS4 DLD RPS20 PSAP
acute_bcell	3	covid	C7_IMMUNESIGDB	GSE42724_NAIVE_BCELL_VS_PLASMABLAST_UP	1.24351e-05	0.00213261	0.593325	0.484715	1.6088	96	IFITM1 IFI44L OAS1 MX2 IFIT3 IRF7 MX1 STAT1 EIF2AK2 PPM1K TYMP CMPK2 OAS2 IRF1 EPSTI1 IFI44 ISG15 SHISA5 XAF1 HLA-F IFIT1 CARD16 NUB1 DDIT3 LAP3 UBA7 PARP10 FBXO6 DDX60 HSH2D PARP9 PLSCR1 SAMD9 LY6E TRIM22 SAMD9L OAS3 TAP1 IFI35 SSB PARP14 NMI
acute_cd4	all	timen	C5_HPO	HP_ABNORMAL_IMMUNE_SYSTEM_MORPHOLOGY	1.24351e-05	0.00479372	0.593325	-0.387574	-1.42341	456	SAMD9L SAMD9 PRF1 STAT1 STAT2 IFIH1 IKZF3 FCGR3A CYBC1 SP110 PNP NEXN IL7R FASLG FANCL SLC35C1 TREX1 PSMB9 FUCA1 ADAR RARA TNFRSF1A FANCA TINF2 CXCR2 MYC PSEN1 MPLKIP FANCG MYD88 PPIL1 MSH2 RNASEH2A ACD TRAC PMM2 SMARCAL1 NEU1 CD40LG NSUN2 DNASE1 CTSC CASP10 VCL PML COG4 IVD DOCK8 TPM1 MGAT2 HYOU1 SAMHD1 AK2 UNC13D HMGCL UBE2T BUB3 XIAP DYNC2LI1 EPG5 SMPD1 LIG4 UNC93B1 TAF1A TBK1 BCOR FANCF IL17RA ITK TNFRSF1B HLA-DPB1 RNASEH2C CD247 SLC35A1 LPIN2 TMPO ENG PTPRC GBA IL10RA RNF113A HAX1 NPC1 LCK IL10RB TLR3 SLC27A4 POT1 IRAK4 TTC37 IKBKG TYROBP KNSTRN IL2RG CHEK2 CALR IVNS1ABP GTF2H5 ATM HLA-B ERCC4 FERMT3 NBN RAC2 ATP6AP1 PPCS STAT4 ADH5 CYBB ZNF341 CYBA NOP10 LCP2 DDX41 BRCA2 MAGT1 IL6R CD8A CD79A TP53 IKBKB EFL1 LZTR1 JAK2 SDHA ZPR1 RASGRP1 SRP54 BCL11B RAB27A PTPN22 TFR2 AMN SCARB2 FCGR2A
acute_myeloid	10	timen	C5_GO_CC	GOCC_VACUOLE	1.24351e-05	0.00209445	0.593325	-0.336207	-1.36115	518	C3AR1 IFITM1 RNASE6 TCN2 RNASE2 CHMP5 SNX1 TNFAIP3 VCAN DTX3L GCA TRIM21 MNDA GRN PLD3 MFSD1 CXCR4 TMEM30A RNF13 TMEM59 TLR7 CD1D NRBF2 NCF4 RRAGA PLAC8 SNX2 ARSA NKG7 SLC11A1 SPG11 DNASE2 TMBIM1 PSEN1 PLBD1 NCOA4 ARRB1 NCF1 CTSL ATP6V1D ATP6V1E1 HEXB LAMP2 TLR8 ADA2 FNIP2 ATG5 TRAF3IP3 SBF2 PRKCD HSPA8 CCT8 CPPED1 GM2A NHLRC3 OSTM1 IL4I1 TMEM179B HLA-F TMEM175 ANKFY1 MEFV SDCBP RB1CC1 ECE1 CALR NEU1 STOM ATG16L2 FPR1 GOPC STX4 STX7 NBR1 LAMTOR3 HSP90AB1 CCT2 IFI30 SLC15A4 ATP6V1B2 BBC3 ATP6V0E1 GLIPR1 GLA ADAM8 RNASET2 RHEB UNC93B1 BST2 SH3GLB1 CALCOCO2 ACTR10 CREG1 DRAM2 C9orf72 MAPK1 IL1B GIMAP5 RAB29 CCDC115 STARD3 ADA IFITM3 UBQLN2 RUBCN PSMD1 LAMTOR5 TIAL1 CTSC SIDT2 ATP6V1A AP2A1 TMEM199 ARL8B AP3B1 RAB27A GNB4 DNAJC13 SLC35F6 GLB1 HLA-DQA2 SOD1 UBA1 LMBRD1 CHMP4B TFEB CDIP1 VPS35 OCIAD1 CHMP6 LAPTM4A HEBP2 HEXA HSP90AA1 AUP1 HLA-DRB5 CSF3R RPS6KC1 ADPRH FUCA2 VPS41 KIF5B SRGN MANBA ACLY RAB5C GNAI3 UNC13D CTBS DDOST UBQLN1 CHMP7 PIK3C3 SERPINB1 RPN2 SCARB2 CPNE1 LRRK2 ACP2 SNAP29 AP5B1 IST1 CLTC NAGA HPSE NCSTN FNIP1 GPR137B TOLLIP FNBP1 IFITM2 SDC3 AP1S1 DAB2 DAGLB USP4 ATP11A RAB7A GNAQ GNB1 AP1G1 ARHGAP45 SLC44A2 GLMP ABCD1 NSF VPS39 ATP6V1C1 MCOLN1 PLEKHM1 NFAM1 STXBP2 VNN1 FLOT1 TEX264 PA2G4 KCNE1 NCF2 UBXN6 ANXA6 EPG5 TMEM150B TMEM208 CHMP3 GNLY CHMP2A CPQ GNS AP2B1 FUCA1 TMEM63A WDR11 CHMP2B VAPA SLC3A2 AGRN CLTA ATP6V1H STX17 RMC1 NAPSA CLEC16A THBD C6orf120 CTSZ SMPD1 SNX14 TBC1D14 ASAH1 LAMP1 VPS11 TBC1D5 CAPN1 CHMP1B SPNS1 NPRL2 WIPI2 VMP1 NPRL3 GYG1 INSR AP2M1 RAB9A ARRDC3 AP1M1 FABP5 CHID1 SLC38A9 TECPR1 STX8 DNAJC5 NAPRT TMEM192 PRCP PRDX6 M6PR BLOC1S1 PIP4K2A LDLR MTOR GDI2 GABARAPL1 CLCN7 GAA LPCAT1 WIPI1 VPS16 TMEM9 LRP1 ARSD
acute_myeloid	1	timen	C5_GO_BP	GOBP_MACROMOLECULE_CATABOLIC_PROCESS	1.24351e-05	0.0049218	0.593325	0.267206	1.31384	1004	SMAD7 PLK3 NRG1 ETF1 PABPC4 FXR1 DEDD2 ARIH2 MAPKAPK2 CTNNB1 APEX1 LSM4 ZNF598 BIRC2 RNF19B CIRBP NR1D1 YTHDF3 PITHD1 USP12 CEBPA SNX9 CHMP3 CAMLG IDS STUB1 TRIM13 RNF139 LYPLA1 POLR2G CSNK1E VPS37B CASC3 RNF168 RNF19A YBX3 BAG5 HSF1 BLOC1S2 MAD2L2 USP36 GNA12 FBXO7 AGAP3 UBXN6 PYM1 ZFAND2B EIF3E PSME4 TTC3 AZIN1 CHMP4B ELOC FBXW7 YOD1 SGSH DENND3 RHBDD2 AGO1 PSMD9 UVRAG GID8 CYLD OAZ2 DDA1 MDM4 RNF166 NEMF CARHSP1 CSDE1 RBM7 CBFA2T3 TENT5A SIRT2 DCP2 FOXO1 FASTKD5 AMFR YTHDF2 TENT2 HNRNPA0 ZFAND2A ABHD13 USP7 UBAP1 FZR1 DERL1 GGA1 TBL1X AGO4 UFD1 RNF115 ZRANB1 OGT BFAR GET4 NOP53 COPS3 RNF11 SNF8 CCDC47 EIF3H SMAD3 GABARAPL2 PCBP2 DNAJC10 ATXN3 HPSE RBBP6 EDEM1 LSM5 UBXN7 YTHDF1 USP24 XRN2 KHSRP CLN8 HGS RNF187 EXOSC4 FBXW5 RYBP DDIT3 ADAM9 TAF9 MTPAP PHKG2 DNASE2 DPP7 BNIP3L STT3B ENC1 UBE2G2 CUL4A AKT1 SNX5 CTSH FUS DNAJB12 ITCH CNOT2 SORL1 UBE2G1 PSMD2 USP16 SND1 CCAR2 UPF3A SUPV3L1 CBL NPM1 HERC2 MTA1 CUL3 CNOT1 ODC1 RNPS1 BAP1 PPP2R5C FBXL15 SEL1L NUDT16L1 CD81 GSK3A TENT4A PAN3 USP34 VPS4A SGTA UBE2H SECISBP2 RNF216 TRIB1 DDX49 CTSO ATG5 CCDC115 UBE2R2 GAA RLIM MANBA DDB1 HNRNPM RNF6 LSM1 SMURF1 TNRC6A RC3H2 DCP1A RNASEH1 UBE2J1 DNAJB14 ABHD12 RNF167 SPSB3 UBE4B SPOPL SERBP1 TOB1 RPL5 MVB12A TOLLIP SMARCC1 GSK3B DNAJC3 UBE2J2 DERL2 NEDD4L PNRC2 DEDD PSMF1 PSMD7 USP47 GRSF1 CUL5 TNF ECPAS RNF7 SIAH1 LDLR UBL7 FBXO21 TRIB3 ZFP36L1 UBE2Z ELAVL1 AOAH EXOSC5 UBE2D4 SOCS6 UGGT1 FURIN FBXL3 TMEM259 RIC1 DDRGK1 NBDY PSMA1 AGO3 PIN1 ANAPC5 CHFR USP9X USP4 KLHDC3 TENT4B USP3 GLB1 CRBN PYGL USP22 CHMP2B ZDHHC2 CHMP4A ZC3H12A VPS36 PUM2 AUP1 ABHD17A TUT4 UBQLN1 NDFIP1 RC3H1 PSMD11 HNRNPAB CTBS NCBP2 SEC22B PSMB1 FBXO11 BECN1 USP48 CSNK2A2 RNF103 ATRAID CHMP1A CACUL1 P2RX7 CANX SMG5 RNF114 NTAN1 FAF1 WWP2 ZPR1 RILP FBXL12 PSMC5 ADAM8 UBR4 EXOSC10 BTG2 NCBP1 PRKACA ERN1 BANP RFFL COMMD1 RNF40 PSMA2 FEM1C UFL1 STYX CNOT7 SYNCRIP PSMD13 ADRM1 PSMB2 RNASEH2C PPP1CA ALKBH5 SHARPIN ATE1 TIPARP UBQLN2 HNRNPD PDCL3 UPF1 UBXN1 CELF1 RNF4 PRPF19 ANAPC11 PSMC1 PSMB4 DHX9 SNCA TBL1XR1 MRPL44 CELA1 SAMD4B ZSWIM8 RNF41 SMG7 DIS3 PCNP ARMC8 RBM10 CSNK1A1 KCTD6 FEM1B SNX3 SMG6 PLAA TP53INP2 WAC DKC1 NPLOC4 SNX12 SKIV2L RNF126 MAGOH EXOSC9 NAGLU RB1CC1 PPP1CB PSMD10 RNF125 MALT1 PSMD3 TNRC6B UBR3 FBH1 UPF2 PKD1 RMND5A AGTPBP1 RNF130 PSMD14 TAF15 TSG101 SOCS4 MAN1B1 NEDD8 UBE2D3 PPT1 SDF2L1 SIRT6 FMR1 FBXW11 RACK1 UBE2L3 RCN3 USP42 ROCK1 BAG3 DMAC2 VPS37C FBXL20 EXOSC6 ANAPC1 RDX UBE2E1 UBR2 PRPF18 UBE2D2 NAF1 PSMB7 HSPA5 IL1B USP32 PSMD8 GUSB TGFB1 CHMP1B CNOT6L CSNK2A1 USP19 STAM OS9 LNPEP LSM6 CHMP6 RBM8A RAB7A UBE2N USE1 SOCS5 PAIP1 GTPBP1 SMAD4 WWP1 BAG6 MAN1A1 CLPX CD44 RNF217 WDR91 ASCC2 CLN6 PSEN1 USP1 CCDC22 C18orf25 TMEM9 CNOT8 USP25 UBE2A DVL1 USP5 USP14 CTSZ GSPT1 RELA CAPN1 HMGCR USP46 CDC16 VGLL4 UCHL3 ARRB2 YBX1 KLHL15 TOR1A UBE3C ARRDC1 OGA FBXO9 CNOT3 RNASEH2B NRDE2 PDE12 STX5 UBA6 KLHDC10 CASP8 IDUA FBXO44 TRIM25 DCAF11 MRTO4 RNF13 USP30 PABPC1 CYP51A1 PSMB6 RMND5B DCPS PTEN FEM1A DIS3L2 ZER1 CTSC TNFSF12 PSMC3 PARK7 GNS ATG7 PYGB UBQLN4 SIAH2 SNRNP70 KLHDC2 PSMC4 HIPK2 VCP KCTD17 PSMA3 CDKN1B CDK5RAP3 SH3RF1 ZCCHC17 WDR26 KCTD5 USP8 TAF1 UBE2K DDI2 PAN2 FBXO33 RNH1 RAD23B AXIN1 LATS1 ARAF MTREX LRPPRC DESI1 KCTD2 BCAP31 SGTB METTL16 FAM8A1 EDEM2 RNASET2 CDK5 LYPLA2 TMF1 CNOT10 GBA PSMA5 CDC27 GGA3 RNF185 SELENOS UBE2I HM13 APC LPCAT1 SUMO1 ST20 SVIP CNOT11 EIF4A3
acute_myeloid	3	timen	C3_TFT_GTRD	JDP2_TARGET_GENES	1.24351e-05	0.00104027	0.593325	0.31364	1.22961	1334	ITGAE ATP2B1 KLF10 IER5 KIF22 MIR22HG RSL24D1 EIF3E MRPS15 MAPK6 SLC9A3R1 RPL5 OXA1L CBX6 RIOK3 EIF2S3 PPIF RPL10A TOMM20 JUND ZFP36L1 HNRNPL RFX2 GPAA1 NPM1 MEF2D CIRBP RPS6KB2 NKTR GTF3A ZDHHC7 PPM1A ULK1 CWC25 ZFX CIB1 LIPA UBALD2 USP39 BIRC2 C16orf72 NUP214 NDUFAF8 SF3B5 SEC14L1 SERTAD1 VPS51 RSRC2 CHMP4B MDM4 FOSL2 HNRNPH1 ABTB1 POLE3 SMAP1 BABAM2 RAD23B ZFAND2B ATP6V1F UBQLN1 PCGF5 PAPOLA TMEM14B TOM1 CDK12 ELL ANKRD10 BUD23 ATP2B1-AS1 ZDHHC20 ZFAND2A RBM39 RAD21 RAB1A KXD1 PPP1R15B PPP3R1 HEXA BLOC1S2 EMC6 MRPS33 AKIRIN2 RPL22L1 UFD1 BAG1 AKAP17A HNMT TTC3 OSER1 SAP30BP RAB24 MAP2K3 TGFB1 HOOK3 HSF1 EIF5A ERCC1 LIMD2 EIF1 ATP5MC1 ANAPC5 RAB20 OLA1 RAB4A TMEM160 AKT1S1 C15orf40 TOLLIP UBL7 SRSF2 CDK11A AAMP PIK3R1 HGSNAT TRAM1 HGS SPEN SPG7 RPL3 SCNM1 MRPL57 RPS3A PDAP1 SUPT4H1 ILF3 SNAPC2 AGO1 GPCPD1 SNX18 GNAS OSTF1 SF1 ING1 MAPKAPK5-AS1 RAP2B TFAM NUTF2 SCLT1 PER1 RBM4 LSM5 MORF4L1 MAP1LC3B FBXW7 TM9SF3 NR1H2 PRPF31 CKLF BTG2 SPAG9 EVI2A ZFAND3 GAA RER1 TEX264 CUL5 DEDD2 RPL23 RBM17 SRSF10 SLC3A2 BRK1 SAFB2 RTF2 RNF19A TRAPPC3 PHPT1 RAN CPNE1 VMA21 LDHA IER2 WIPI2 COP1 SF3B1 FAM32A ADRM1 DDIT3 RPS6KA3 DNAJB6 PTTG1IP SUPT5H NECAP1 MRPL55 RFXANK SBNO1 CTBP1 PPM1F ELOC NUDT3 TPD52L2 HDAC2 TNFAIP3 CUTA HNRNPM CHMP2B SIGIRR IFT20 ALYREF ATP1B3 PGS1 CIC CHD2 PPP1CA GATAD2A MAGOH SYNJ1 DYNC1LI1 ZYX ARGLU1 FOSB MED13L ICAM2 EEF1A1 DDA1 RWDD3 ZDHHC3 CABIN1 RNF7 RAD23A IQGAP1 SH3KBP1 INTS11 SDHB EIF3A MCRIP1 KRAS PSMD8 ADAM10 HERPUD1 CCNL1 TRIM28 USF1 RCC1 CLP1 COA5 GHITM HNRNPU GID8 NDUFV3 GLUD1 STX12 AATF PMM1 SMAD5 KDM2A PABPC1 PIGS UBAC1 IDH3B PFDN1 CBX4 SURF4 ZC3H15 EMC3 AKR7A2 GTF3C1 CREBBP ROCK1 PCGF3 DCAF16 MAP2K7 WASHC4 TSN TMX1 USPL1 TNPO1 CHMP1B LARP1 TNKS2 PA2G4 NAMPT RAB5IF TRMT6 ORAI1 RABL6 MTCH2 NDUFV2 CDCA4 PDLIM5 ARF1 TRA2B RPL9 UBE2K TMEM91 ERP29 IFNAR1 GZF1 UQCRC1 METTL9 CINP DTD1 MNT UBE2J2 PIGT C20orf27 NUB1 ISCU SCAF4 FRG1 PPP1CB CARS2 REPIN1 CSNK1A1 MED15 ATP5PF WDR43 PSMD3 AKAP8 LDLR SSNA1 MZT2B EDRF1 UBR4 RTN4 PAFAH1B1 PSMD2 RPS8 SART1 ZFPL1 MRPL14 ING5 SPRTN SYS1 ALG5 OTUD1 MRPL45 NISCH RSRP1 GNB2 TERF2IP RNF139 RCBTB2 U2AF1L4 GSK3A TMEM219 OCIAD1 CCAR2 TPRKB SBF1 DUSP1 NPEPPS PPP2R2D SLC31A1 TFPT TMEM127 BCL6 MEF2A MVB12A THAP12 RHOQ SNRNP200 CBX3 INPP5K ANKRD11 OGFOD3 TAX1BP3 EIF5 TPR KRR1 RABIF SELENOO TMEM70 MGMT ITGB1BP1 RAB5C MLF2 FAM118A PPFIA1 RANBP1 TOP2B SUGP2 FBXW5 PTPN2 CSNK1G3 SUN1 IRF2BPL CD47 MVD NUP50 SH3GL1 NFE2L2 WDR82 GNPTAB MAPK8IP3 RAB3GAP2 NSMCE2 CAT USP32 CYCS USP22 PARP6 RPS23 ZYG11B TPT1 HDGF XRCC5 MKNK1 RILPL2 PNKD P4HB FUNDC2 PGAM1 PRPF3 KHDRBS1 PAPSS1 PEX16 USP36 PRELID1 PRKRIP1 ILF3-DT CANX SEC61A1 BRD2 PUSL1 TIMM9 HECA DYNC1H1 LUC7L2 USP34 SRPRA SSR1 DBP ACOT8 TIPARP UBE4B ESYT2 ARMC8 RPS16 ILF2 RNF6 RALBP1 TSSC4 CCNG1 DENR STAG1 SRSF1 BSG SSU72 MED9 EIF4G3 NELFE IST1 AP1M1 NELFCD PIKFYVE ARHGAP45 BAG5 CYHR1 IMMT CCNT1 ENC1 ATG7 HDAC7 ENY2 VDAC3 ATP9B C18orf32 ALKBH5 CUL3 BICD2 DBI RPA2 TMEM50A UBXN7 RAB35 MIF MAPK1 CBLL1 ATMIN CCS PARK7 TLE4 GMPS DNAJC5 TMBIM4 ZFYVE27 NDST2 ZNF106 ARPC2 MBD5 NXF1 ACTR1B MRPL36 ATP2A2 SMPD4 VPS4B EIF2B1 TBCC ZNF706 TFG TEPSIN NDUFAF3 PIGP GPBP1 NUP153 SAE1 HCFC1 COQ10B POLR2M UCKL1 CBL SDCCAG8 MRPL38 AMZ2 RBM15B NCSTN CCPG1 RBM47 GAK MRPL44 ACAP3 RAC1 POFUT2 MBD1 PAF1 CNST RPL13A PPIL4 COX7C NUMA1 EID1 ENTPD6 WDTC1 CHID1 NBN TBCA ZDHHC4 CTNNBL1 CDS2 PSENEN NAA25 SIK3 MEAF6 RAB11A HMBS EEF1D STK40 EMC7 TXN2 PDCD6 SLC5A3 EZH1 TMA7 C1orf122 PPP1R12C CCDC47 ST20 RHOT2 MED4 RRP12 NFAT5 PPA1 BUD31 ERICH1 TRIAP1 TAB1 HM13 NAT9 VPS8 ARF4 RPL18 HAX1 AP1S1 PIM1 SMIM26 PPP1R11 SEC22C ACTN4 PURB ARSG EDEM1 TMEM41B TBC1D17 STRIP1 MRPL20 TPM4 UBXN4 HMGB1 PITPNA-AS1 SHLD2 NGLY1 TM9SF2 ATP6V1G1 RPL8 RRAGC TMED9 TIPARP-AS1 GPSM3 CBX1 ABHD5 EDEM2 NDUFA8 CLPTM1L SQLE ZNF169 LAMP1 CLUH LYRM1 REV1 CANT1 TMEM43 BOP1 TXNL1 MFN2 CIAO1 TMEM41A TSEN15 TMEM222 SMG5 MRPS6 GFER TK2 FAM151B DCTPP1 NAA15 CCT5 REXO1 STK4 KIAA1143 IRGQ YIPF2 RIC1 MOAP1 LSM2 MIER1 PPP6R1 ETFDH NR3C1 CCNL2 CLIC4 PWP1 STYX OSCAR PTBP3 SDE2 ASB7 NUCB1 UXS1 ABCF3 ARL16 CWF19L2 SLC35C2 MYH9 RPL27 CHMP2A CYB561D2 YKT6 ACD DYNLL2 PSMA3 PTOV1 DAGLB SLC36A4 MED29 DERL2 ALKBH4 UBE4A ZC3H3 PIK3CB SLC25A32 SPPL2A AP2M1 ASNSD1 COQ2 GRB2 CYB5D2 DLGAP4 SPAST WASHC5 GABPA PRPF6 CENPT MCOLN1 SNAP23 ZNF185 TMEM175 CDK11B RNF145 RBM7 LRRC59 SEC16A BCKDHA GNAI3 MROH1 PCMTD2 BRWD3 ATF3 TBC1D5 DIDO1 NAA50
acute_myeloid	6	acuity_maxn	C5_GO_BP	GOBP_BIOLOGICAL_PROCESS_INVOLVED_IN_INTERSPECIES_INTERACTION_BETWEEN_ORGANISMS	1.24351e-05	0.00206276	0.593325	0.345702	1.35882	782	CLU RNASE2 DDIT4 NKG7 RNASE1 FAM20A S100A12 HSPB1 PLAC8 HMGB2 FKBP5 CTSL HIF1A STAB1 CXCL8 ADAM9 CD55 SELPLG S100A8 DNAJC3 MSRB1 SIGLEC10 SPI1 ASGR2 ADM CTSB SAP30 IL4R ROMO1 SCARB2 LGALS1 PRDX1 REL IL10 IFITM2 VAPA IRF9 MARCO VPS4A SAP30BP TAF11 TMEM41B LITAF RNASE3 HDAC1 FCGR3A TRIM11 RIOK3 LRG1 LILRB2 APOL1 TOLLIP ACTR3 ITGA5 ADAM8 TNIP1 MPO CEBPG ST13 TYK2 SNX3 MYC VPS4B TFRC DAPK3 TRIM14 SLC3A2 PUM2 SLC15A4 EMILIN2 HP OPTN TRIM8 TNIP2 C5AR1 ADAM17 NRROS CHMP2A ARL8B RAB7A VAMP2 CHMP3 HNRNPUL1 IRF7 INPP5K FAM3A GAS6 FCER1G PRPF8 VAMP8 SELENOS SNW1 SLA BCL2L1 CREBBP NECTIN2 HCK SLC1A5 FCGR1A EREG CXCR4 CHMP1A ARF1 PQBP1 DTX3L CCDC186 HSF1 NCBP1 IFI27 STOM AP1G1 FLNB MAP2K3 SEC14L1 S100A9 OAS2 PTPN1 CHMP4A SMPD1 IFITM1 VNN1 NOTCH1 CTDP1 ABCA1 SBNO2 NMI RSAD2 CFL1 DHX9 CR1 PTGER2 PTPN11 THBD TUSC2 CLPB MAPKAPK2 IL27RA GSN HMGB3 NFKB1 ANXA1 MIF HSP90AB1 CHID1 DDX3X LILRA2 CGAS NUCKS1 TRIB1 PTPN6 PJA2 FES FBXO9 WDR83 CAPN2 XIAP C1QBP CEBPB ELMOD2 UPF1 KLHL6 CDK6 TCP1 HSP90AA1 HK1 SYT11 VAMP3 TBK1 JAK1 FGR IFNGR1 SMARCB1 IRF2 ADARB1 ITGB7 HAVCR2 ZMPSTE24 IL1RAP BSG TLR5 PRKCE CTR9 PIK3CD IFITM3 NFKBIB HERC5 HSPD1 PAK2 TTLL12 SLC15A3 PDE12 PPIA ZFP36 TMEM106A PSMC3 IRAK3 LAMP1 NPC2 CALCOCO2 CDC37 CD1D CD81 VPS18 CNP ITCH CXCL16 RBM14 PYCARD GTF2F1 CRCP NAIP ENO1 VPS37B JUND TSG101 CDK9 PSPC1 LYAR ALYREF OAS1 BCR
acute_myeloid	6	timen	C5_GO_CC	GOCC_ENDOSOME	1.24351e-05	0.000494294	0.593325	-0.257827	-1.44693	565	SIGLEC1 SAMD9L CHMP5 IRF7 HSPA8 CLTA RABGAP1L SCARB2 STX7 TCN2 BSG LAMP2 DTX3L UBB RAB8B SNX27 CYTIP DIAPH2 ANXA6 WASHC4 LRP1 FCGR1A LEPROTL1 RAB8A RAB10 PDCD6 FLOT2 ANKFY1 TLR8 SNX1 RAN FCGR1B SLC31A2 TLR4 TRIM27 PDCD6IP IFITM3 SNX6 MAP2K1 PRDX3 RAB27A APPL1 MAPK1 TM9SF4 GOLPH3 ANKRD13D HLA-F UVRAG BST2 AP2B1 NISCH SNX20 LY96 IFITM2 ACAP1 MCTP1 CD164 FGD2 VPS35 LAMTOR3 RAB11B VPS25 SNX2 DBNL RAB11A TMEM165 SNX10 JAK1 CHMP3 PDIA3 ATP6V1E1 PRKAR1A DYSF ATP6AP1 VPS4B CDKN1B MON2 CLINT1 HSPD1 TMUB1 LAMTOR2 CXCR4 SLA NUMB CTSH NDRG1 ACAP2 RAB7A ABCA7 HLA-DRB5 SNX17 HLA-DPA1 RAB24 RHOB ATP11A ATP6V0C UNC13D NCSTN NCF4 RAB14 EHBP1L1 EPS15 ARL8B PSEN1 DNAJC13 PTPN1 PLEKHJ1 JAK2 NDFIP1 AP2A1 LEPROT USP8 TMEM230 PLEKHB2 VAMP5 SNX18 TMEM9B RAB5C SLC31A1 MYD88 LRPAP1 CHMP1B SLC11A1 AP2A2 LAPTM4A RIN3 RAB5B SORT1 ABCA1 TM9SF2 PKN1 BECN1 TMEM59 TMEM150B VAMP3 PACSIN2 RAB29 RAB9A PLEKHM1 CLTC PLD3 RPS6KC1 ECPAS LRRK2 VPS39 PIP4P2 SCAMP2 ITCH CLSTN1 MAPK3 TSG101 ATP6V0E1 STARD3 TBC1D14 MAP2K2 SQSTM1 AKT2 ATP6V0D1 OCIAD1 PRKCD MITD1 CD63 VPS4A SORL1 RASGEF1B RAB31 TMEM30A HLA-DMA TAB2 KIF13A STX8 SNF8 ADPRH SNX30 RNF13 IRAK4 C9orf72 FYN SERPINB1 FURIN BIRC6 TRAPPC5 WDFY2 PPP1R21 CTSL COMMD1 SLC15A3 HTT SIAH2 IGF2R RAB3D UBA1 TFRC STX12 SDF4 MFSD12 FKBP15 PHB GGA2 WASHC2C GAPVD1 MCOLN1 TMEM127 WASHC1 SUN2 LNPEP HAVCR2 RAB21 AP1G1 ANXA1 VPS53 JAK3 NBR1 LAMP1 GOSR2 VPS41 PML IFNAR1 ANKRD13A HGS FIG4 VPS29 VPS35L VPS28 IL15 TMEM175 LITAF WASF2 SNX3 SCAMP4 USP10 VPS16 EHD4 PTP4A1 VPS11 VTI1B DNM2 VPS18 ANXA2 ATP6V0A1 EPN1 DTNBP1 KIDINS220 CORO1C RAB11FIP1 CTSB RILP ZFYVE16 KCNQ1 SLC9A9 VTA1 AP1G2 PIKFYVE ANTXR2 FLT3 MON1B TBC1D5 ITGB1 TRAK1 CD1D CHMP4A WASHC5 OPTN MR1 YKT6 CCDC22 RAP1A UBXN6 SGK3 OSBPL11
acute_myeloid	7	timen	C3_TFT_GTRD	ELF2_TARGET_GENES	1.24351e-05	0.000363933	0.593325	0.373765	1.27742	1027	RPL15 AP1S2 RPS17 EEF1B2 MRPL33 RPS7 KRT10 EIF3H UXT COMMD6 GABARAP COG3 RPS14 RPL18 RPL6 RPL22 RPL29 RPL34 RPS27A FIS1 RPL32 RSL24D1 COX14 HIGD2A UQCRH SEC11A RPL27 COX7A2 PAIP2 LAMTOR4 AP3S1 IRF2BP2 MDH2 RPL30 MRPL54 CHCHD2 ZNF581 RPS11 RPL23 RPS18 RPL27A ATP5PF SF3B5 NHP2 RPS25 PARK7 RPL19 FKBP1A MIEN1 MRPL51 EIF5A NSA2 RPS3 EIF6 ARPC3 CHCHD5 NOP10 SSBP1 RPS29 NDUFAF8 ARPC5L RPL37 EIF3I SUPT4H1 TMEM258 TMEM126A RPL11 ERH RPLP2 SCP2 CHP1 UFC1 RPS26 TRAPPC6A ZNF524 CUTA LZIC RPS27 DPM3 COX8A SMIM27 TMED2 RPS19BP1 MYL12B RPL13A SCNM1 ELOF1 LSM5 BRMS1 C1D MPC1 URM1 LAMTOR5 RPL38 WDR83OS ARRDC4 CHMP4B RAB11B ZNHIT1 NUP214 CIRBP VPS51 TMEM230 GAPDH NOP53 GID8 TIMM10 EIF4E2 SDF4 RAB5C RHOA HMGB1 CCNI TXNDC17 GSK3A PSMF1 UQCRC2 SNRPD3 COX16 FRG1 SPAG7 VASP WDR45 TMEM208 ITPA RPS15 COX17 TMEM160 PHF5A PSMD13 NELFE RNF181 ZCRB1 TXNDC12 UFD1 BZW1 PCBP2 MPC2 AIMP1 POLDIP2 JAGN1 C1orf43 PDCD6 BANF1 ENO1 MOSPD3 RAB1A EMC4 SRP19 SNF8 WTAP EIF2B1 USPL1 RTF2 PDAP1 PPHLN1 AKT1S1 BUD31 RAB7A ZNHIT3 HIKESHI MRPS11 TMEM183A DENR PPP4C DPH3 EIF3D TRAF7 CFL1 TMEM9B ATG101 EAF1 UBXN1 NUDT1 PSMA5 MCTS1 KBTBD2 POLR2F SNRPB2 LAMP1 DGUOK ATF4 PPP3R1 ZNF580 NELFB RNH1 SCAND1 ZDHHC7 CHURC1 STX10 MTIF3 STX8 C18orf32 MED28 MZT1 RPS19 XRCC5 ABT1 PSMC5 EMC3 COPE BABAM1 HPS1 DAZAP2 BCL2L13 BLCAP PCBP1 PRCP SLC25A53 ARPC4 TMEM59 CCNDBP1 LSM1 SFT2D1 SNX5 CYCS PEX16 PRR13 LAPTM4A LSM8 TRIAP1 TPRKB NOB1 ELL LRR1 CCDC9 DBP DEDD PSMA3-AS1 CLTA BTF3L4 KTI12 ATG13 NDUFV3 GLYCTK RPA3 ZBTB8OS NDUFA13 C18orf21 SND1 CPNE1 GOLT1B RSU1 PTPN11 RALBP1 CHMP1B EPN1 BROX FZR1 NDUFB3 EIF1AD VEZF1 PPCS CLP1 MAPKAPK5-AS1 UBB PTBP1 RBM42 RPIA LRRC28 MAN1B1 YBEY NCLN ZMAT2 PPP6R1 ANKRD13A FBXW7 USP36 UBXN6 THAP11 SOD2 WDR46 THG1L CLPTM1 ACOT8 DERL1 ZDHHC12 SHMT2 RAB18 LRRC8A GUCD1 FBRS ADSL POLR2C MRPS7 PHF12 MYL12A DPAGT1 TAF12 RAB27A PPIE GNPTG SNRNP27 SHKBP1 LETMD1 INIP TSC22D4 BBIP1 ZPR1 C12orf76 MCRS1 AFG3L2 CIAPIN1 PPP1R11 ZNF277 STYXL1 LCMT1 CDIPT SART1 ZNF317 DPM2 TSG101 CDK9 SEC24C NTHL1 TOMM40 ZNF335 LIPE-AS1 PIGC PHKG2 COPS7A TUBA1B SIGMAR1 AAK1 PSMB5 PCED1A YWHAE NUDT5 TMBIM6 TSR3 DHX40 UBAP2L ISY1 M6PR HMBS AUP1 SDHAF2 MRPL44 BECN1 NFIC GABPA CNBD2 ZFPL1 CD2BP2 EDEM2 CLK3 TM2D1 GON7 SMUG1 BLOC1S1 SIRT2 DDX49 TMX2 CDC40 BIN3 SPATA33 TFIP11 ABCE1 ARFIP2 SPNS1 ZFAND3 CLPTM1L CHMP1A MAPK7 MPLKIP SHOC2 FDFT1 SUGT1 CWC25 STK40 PIGT ACO2 SPRTN MRPL10 MRPS18B DR1 TRAPPC4 WBP1L MLEC EBLN3P SLC39A9 CCDC28A STK11IP ACLY VPS25 LONP1 LRCH4 CCDC47 U2AF2 ATP6V1D ZNF687 DPP3 NFKBIB CBLL1 SDF2 PSMD14 UTP3 SLC25A26 ATXN2L PIGBOS1 OPA1 ANAPC5 SLBP OTUB1 MRPS23 PES1 HSPBP1 CEP95 OSBP NUDT18 USE1 SHC1 ERAP2 THAP9-AS1 NOA1 ZBTB17 TAF11 EMC7 HGS NOSIP CGGBP1 SPATA2 PRR14 PPP1R12C ZDHHC6 KIF9 CPSF7
acute_cd4	3	sex_n	C7_IMMUNESIGDB	GSE14415_INDUCED_VS_NATURAL_TREG_UP	1.24449e-05	0.0225048	0.593325	-0.527732	-2.05997	91	YPEL3 OFD1 KIZ RNF2 CRELD2 CIR1 JUNB RGS1 FBXL12 SNAP47 IGFLR1 SAMD3 PARP8 TBC1D4 DNAJB9 PLSCR1 DNTTIP2 ARF4 CCNG1 TRIP11 GCH1 EPC2 BLCAP CCL5 PIGP DYNLT3 ZBTB2 CEP95 HOOK3 KMT5B CHD9
acute_cd8	11	timen	C5_HPO	HP_ABSENT_THUMB	1.245e-05	0.00151268	0.593325	0.574968	2.3594	28	RPS10 RPL27 RPL5 RPS26 RPS7 RPL15 RPS15A RPL18 RPS28 RPS19 RPL26 RPL35A RPS17 RPL11 RPS27 RPS24 ADA2 RPL35
acute_myeloid	8	acuity_maxn	C7_IMMUNESIGDB	GSE22886_TCELL_VS_BCELL_NAIVE_DN	1.246e-05	0.00457281	0.593325	-0.525487	-1.82419	60	HDAC9 HLA-DMB SAMD4A HLA-DOA BCL11A CLEC4A CLMN ENTPD1 RIPOR1 PTGS1 SNX13 PLCG2 CD180 MEF2C HMGCS1 IL13RA1 HLA-DMA CD1D KATNBL1 KMO FOXN2 CCDC170 ATPAF2 GRK3 TNS3 LY86 HHEX
acute_bcell	1	acuity_maxn	C7_IMMUNESIGDB	GSE17974_CTRL_VS_ACT_IL4_AND_ANTI_IL12_2H_CD4_TCELL_UP	1.24871e-05	0.00252084	0.593325	0.500698	1.82344	94	FOS AREG DDIT4 ATP2B1-AS1 DNAJC4 TPI1 DUSP1 IRF1 STK16 CITED2 UBE2G2 SC5D ACAP1 REPIN1 WASF2 RCSD1 JUN PCIF1 P2RX5 PGLS FAM24B LY6E PTK2B PTP4A1 RGS1 ATP6V0E2 MMD KLF4 MAPKAP1 ADARB1 RGS2 PPP1R7
acute_cd8	7	covid	C5_HPO	HP_EPISODIC_VOMITING	1.24889e-05	0.000859375	0.593325	-0.618216	-2.41864	27	MT-CYB MT-ND4 MT-CO1 MT-CO3 MT-ND2 MT-ND5 MT-ND6 MT-CO2 MT-ND3 MT-ATP6
acute_cd4	9	timen	C5_GO_BP	GOBP_POSITIVE_REGULATION_OF_INTERFERON_BETA_PRODUCTION	1.24905e-05	0.00100515	0.593325	-0.668205	-2.37644	26	ISG15 OAS1 IRF7 OAS2 OAS3 DDX58 DHX58 IFIH1 IRF3
acute_cd8	11	age_n	C5_GO_BP	GOBP_CYTOPLASMIC_TRANSLATION	1.2497e-05	0.0314399	0.593325	0.374359	1.87499	126	RPS26 EIF4A1 RPL36A DHX36 YBX1 EIF4H DRG1 RPS2 RPL27A RPS21 METTL3 RPS29 RPL10 RPL21 RBM4 RPS7 RPS9 RPL23A RPL3 RPS3A RPS4X RPS3 RPL26L1 RPS27 RPL27 RPL30 RPL13 RPS25 EIF3M RPL37 RPL35A RPS18 RPL41 RPS28 RPS19 RPSA NEMF RPS12 RPL28 RPL22 RPLP1 RPL19 HNRNPD RPL32 RPS6 PKM RPL24 RPL14 RPL36 RPS15A RPL31 RPL38 RPLP0 RPL6
acute_myeloid	11	timen	C5_HPO	HP_SPRENGEL_ANOMALY	1.24981e-05	0.00300996	0.593325	0.584407	2.20608	37	LMNA RPS10 RPL5 RPS17 RPS7 RPL15 RPL26 RPS15A RPS24 RPL18 RPL35A RPS26 RPS28 RPL27 RPL11 RPS20 RPS27 EMD RPL31 RPS19 RPL35 EFNB1 FHL1 BRAF RPS29
acute_bcell	7	age_n	C5_GO_BP	GOBP_LYMPHOCYTE_ACTIVATION	1.25226e-05	0.00126166	0.593325	-0.399893	-1.54952	283	HLA-DQA2 IGHV3-30 IGHV3-48 IGLC2 ZBTB1 IGHV1-18 IGHV3-7 IGHV3-23 IGHV3-11 HLA-DMA LAT2 IRF1 IGLC3 HLA-DRB5 FKBP1A IGHV3-33 IGHV4-34 MEF2C ZFP36L1 CD22 DOCK10 IGHV3-74 MYH9 DHPS CD1C IGHG1 CD83 PTPN6 FCRL1 PRKCB IGKC BTK NCKAP1L IGHM ZC3H12A RIPOR2 CD79B NCR3 HLA-DMB HSPH1 IGHV2-5 IKZF3 IGHV3-21 IGHV4-59 SELENOK KDELR1 PRNP PPP3CA AP3B1 TRBC2 TUSC2 SWAP70 MZB1 SLAMF6 PAWR HLA-DOB FBXO7 CDKN1A PRKAR1A ST3GAL1 ATM SYK TGFB1 NKAP FCRL3 ITCH IGHV3-15 GAPT HLA-DQA1 TNFAIP3 MAD2L2 NFKBIZ DNAJA3 CARD11 BANK1 SP3 ITGA4 FOXP1 NFATC2 IGHV5-51 IKZF1 TBC1D10C TMEM131L TPD52 RAC2 IGHD EP300
acute_cd4	3	covid	C7_IMMUNESIGDB	GSE6269_FLU_VS_STREP_PNEUMO_INF_PBMC_DN	1.25226e-05	0.00529708	0.593325	-0.585263	-1.7656	54	HADHA EIF3L EIF4B CRIP2 HSD17B11 ETHE1 EIF3F RPL17 RPL4 CPNE3 LTA4H RPS14 CRTAP TPT1 RPS3A PABPC4 SORL1 EIF3D BTF3
acute_myeloid	2	acuity_maxn	C5_GO_BP	GOBP_PEPTIDE_ANTIGEN_ASSEMBLY_WITH_MHC_PROTEIN_COMPLEX	1.25285e-05	0.00223366	0.593325	-0.672928	-2.77709	15	HLA-DQA1 HLA-DQB1 HLA-DMB HLA-DRA HLA-DRB1 HLA-DPA1 TAPBPL HLA-DMA HLA-DQA2 HLA-DPB1 TAPBP
acute_cd4	11	covid	C5_HPO	HP_ABSENT_THUMB	1.25387e-05	0.001092	0.593325	-0.692865	-2.22689	26	RPS19 RPL26 RPL27 RPS27 RPS7 RPS15A RPL35A RPL18 RPL5 RPS28 RPS10 RPL35 RPL15 RPL31 RPS24 RPL11
acute_myeloid	all	sex_n	BTM_MODULES	immuregulation - monocytes, T and B cells (M57)	1.25459e-05	0.00268483	0.593325	-0.89131	-2.12563	10	FCER2 BLK CCL4 CD79A OSM CAMK2D
acute_cd8	3	timen	C5_GO_BP	GOBP_ANTIVIRAL_INNATE_IMMUNE_RESPONSE	1.25536e-05	0.00144292	0.593325	-0.841729	-2.06458	13	IFIT1 MX1 OAS1 DDX58
acute_cd8	4	timen	C5_GO_BP	GOBP_REGULATION_OF_MYELOID_CELL_APOPTOTIC_PROCESS	1.25626e-05	0.00104242	0.593325	-0.805896	-2.152	17	IRF7 ST6GAL1 CCR5 MAEA
acute_cd4	3	covid	C5_HPO	HP_SEGMENTAL_PERIPHERAL_DEMYELINATION_REMYELINATION	1.25664e-05	0.000997826	0.593325	-0.805368	-1.9479	13	MT-ND4 MT-ND6 DNM2 MT-ND5 MT-ND2 MT-ATP6 MT-ND1 MT-ND3
acute_myeloid	10	timen	C7_VAX	HOWARD_NK_CELL_INACT_MONOV_INFLUENZA_A_INDONESIA_05_2005_H5N1_AGE_18_49YO_1DY_UP	1.25682e-05	4.80106e-05	0.593325	-0.777837	-2.17926	13	IFIT3 IFI44L OAS3 GBP1 CMPK2 EPSTI1 PARP9
acute_myeloid	13	age_n	C2_CP_KEGG	KEGG_ALLOGRAFT_REJECTION	1.25693e-05	0.000295379	0.593325	-0.640592	-2.48456	22	HLA-DQA2 HLA-DRB5 HLA-DPB1 CD86 HLA-DRA HLA-DQA1 HLA-DMA
acute_myeloid	13	age_n	C2_CP_KEGG	KEGG_AUTOIMMUNE_THYROID_DISEASE	1.25693e-05	0.000295379	0.593325	-0.640592	-2.48456	22	HLA-DQA2 HLA-DRB5 HLA-DPB1 CD86 HLA-DRA HLA-DQA1 HLA-DMA
acute_bcell	10	timen	C7_VAX	SCHERER_PBMC_YF_VAX_AGE_18_40YO_4_TO_7DY_UP	1.2574e-05	0.000134961	0.593325	-0.402097	-1.56481	161	IFIT3 PLEK IFI44L IFIT2 SHISA5 CCT5 OAS1 CHMP5 S100A11 OAS3 MX2 XAF1 CD53 TNFSF10 IFIT1 GTF3C6 TAP1 SCAMP2 NMI IFI27 DNAJA1 DDX58 SEC61B COX5A PTPN2 FERMT3 MT2A ZBTB20 IFITM2 HNRNPU OAS2 TUBA1A IFI44 PDCD10 HERC5 SAMD9L SAMD9 CDK12 DOCK10 RGS14 SNX5 ANXA2 GNAS CD86 TRIM22 ZFP36L2 STAT6 HERC6 HSPH1 CMPK2 GLRX AP3S1 ZNF24 OASL ISG15 LAP3 FGR TRIM21 ATP6V1G1 EIF4E SF3B1 PSMB9 HMGN2 CEP57 UHMK1 PRR13 PARP9 USP18 SMARCC2 LENG8
acute_bcell	3	timen	C5_GO_BP	GOBP_RESPONSE_TO_CYTOKINE	1.2574e-05	0.000849644	0.593325	-0.364297	-1.50035	253	IFIT3 XAF1 ISG15 MX1 IL4R MYC CARD16 CD40 PLSCR1 MX2 IFI16 PDCD10 IFITM1 VIM BST2 IFIT1 PTPRC YY1 OAS2 STAT1 OAS1 NR1H2 PYCARD IRF7 RIPOR2 KLF2 CASP1 ARID5B PDIA3 VRK2 ACTR2 PARP14 IGBP1 IRF3 STAP1 DDX58 OAS3 TUBA1B IFIT2 DOCK8 CCR6 ACTR3 CALCOCO2 PRPF8 PTK2B STAT3 SETD2 CACYBP BCLAF1 SRSF3 PARP9 MCL1 EIF2AK2 CPNE1 ZFP36L1 STAT6 NUB1 TCIRG1 TNFRSF13C CREB1 RRAGA CD24 USP18 BIRC3 CORO1A RNF113A IFITM3 CCR7 NMI SYK CASP8 DDOST PAFAH1B1 XRCC5 DHX9 SMARCA5 ADAM10 SYNCRIP STIP1 YBX3 IL2RG MYD88 TRADD
acute_cd4	3	timen	C3_MIR_MIRDB	MIR520D_5P	1.2574e-05	0.00712222	0.593325	0.353271	1.35487	453	JUN PELI1 MAPK1IP1L NR4A2 CREM ZFP36 G3BP2 GSPT1 PRELID3B CREBRF CENPC RSRC2 RAB14 SORL1 BCLAF1 HECTD1 PLEKHF2 SRSF2 ARPP19 KAT6A SC5D MBNL1 LIPA RNF138 RBL1 WIPF1 NKTR VAMP4 KLHL28 PRNP NOP58 SMARCA2 CDC42 CAMTA1 RBM39 BNIP2 SPCS3 TMX4 DDX6 TCP11L2 CNOT6L BZW1 ATP1A1 GMFB CAMK4 ATP2B1 MMGT1 ZFR SLC40A1 MBTPS1 BSDC1 ZFC3H1 ATAD2B CD47 GLUD1 PPP6C RGCC MAP3K8 API5 BRD4 CNOT8 BHLHE40 TRA2A RAB11B LTA4H JAZF1 ATXN1 ATF2 KDM6A PRKCB RAP2C SP3 SRSF10 TMF1 STAT4 FOXJ3 RAP1GDS1 METTL9 ZCRB1 PKN2 USF3 FBXO3 SFSWAP ADIPOR1 DICER1 LATS1 PUM1 YWHAQ WDR43 LSM8 SYF2 B4GALT1 UBE2B PNN CWC25 STK10 TANK ZMYM2 CSDE1 UBR5 TNKS2 AKIRIN1 PRPF40A GNA13 CLSTN1 EID1 OGA PNRC1 CALU RFC1 ZNF655 ELF1 SECISBP2L RORA TTBK2 MIS18BP1 KDM5A PPP3CA MXD1 CCNT2 PARP8 LMAN1 KPNA4 KIN DOCK10 TAB2 TCEA1 SFPQ FOXO1 ZFP36L1 LRBA HSF2 MAST4 GNAI3 PPM1A LMNB1 CNOT2 REST TMEM30A PHIP TFDP2 GIGYF2 NUDT4 DGKE ERBIN CDK6 PTPRA NFATC3 ADAM10 L3MBTL3 SMAD2 TSHZ2 PUM2 SMC3 CGGBP1 RBM23 TFRC BTAF1 SMNDC1 RPS6KB1 MLLT6 SUMO1 PKIA ESYT2 ADK CLNS1A NAA50 PSPC1 KLF6 PPP3R1 YY1 SEC24B LEF1 C1D EPC1 RPRD1A MPRIP FAM76B HOOK3 KMT2C SCAI GID8 SGK1 SH3KBP1 UBE2E3 PFKFB3 RBM12 LARP1 NCOA1 SLC38A2 UBE2D3 MAP4K5 SELENOS ZMYND11 HNRNPU WNK1 FAM126B RSBN1 INTS10 CREB1 PNISR TENT4B EPB41 EIF4E
acute_cd8	1	covid	C5_GO_BP	GOBP_POSITIVE_REGULATION_OF_RESPONSE_TO_BIOTIC_STIMULUS	1.2574e-05	0.00138795	0.593325	0.487984	1.59715	112	OASL IRF7 PLSCR1 PARP9 LAG3 IFI35 DHX58 DDX60 NMI ZBP1 ZNFX1 MR1 PSPC1 CD160 FCN1 PLCG2 SLC15A4 SH2D1B PAK2 GRN CRTAM HSPD1 TRIM5 AKIRIN2 VAV1 FBXO38 USP15 EP300 IRF3 CADM1 KLRC3 AIM2 IKBKB HAVCR2 PUM1
acute_cd8	6	covid	C5_GO_CC	GOCC_MIDBODY	1.2574e-05	0.000440929	0.593325	0.417387	1.49791	164	PLK1 GNL3 CHMP5 CENPF AURKB AURKA LAP3 ASPM USP8 CDK1 RCC2 RNF8 CENPE RACGAP1 CTDP1 BIRC5 ECT2 KIF4A KEAP1 KIF3B KIF14 IST1 ANLN KIF20A HSPA5 NEK2 ANKRD54 CDCA8 AGAP2 PRC1 CENPV CNTRL INCENP KIF20B CEP55 KIF23 CCDC66 CAPG SAFB UVRAG NUDC USP3 CHMP2B RAB8A KLHL9 CHMP7 C6orf89 GNAI3 SCCPDH SHCBP1 FAM50B DTNBP1 CYLD CCDC124 NAT10 DDX11 EXOC2 ZNF330 TTLL12 EXOC7 RALB EXOC1 CHMP4A SPART ABRAXAS2 RAB11FIP4 KATNB1 ERH
acute_cd4	14	acuity_maxn	C7_VAX	NAKAYA_PBMC_FLUARIX_FLUVIRIN_AGE_18_50YO_7DY_DN	1.26037e-05	0.00098939	0.593325	0.318069	1.73467	121	SOCS3 PDE4D ELF1 FOS DDX21 CD55 ZFP36 MAP3K8 AREG CACUL1 CCL3 RBM38 SNHG15 SAMSN1 ZFC3H1 RGS1 PRPF4B RICTOR CCDC59 SP100 SERTAD3
acute_cd4	8	timen	C5_GO_BP	GOBP_RIBOSOMAL_LARGE_SUBUNIT_BIOGENESIS	1.26092e-05	0.00114996	0.593325	0.596758	1.83696	53	RPL3 RSL24D1 RPL10A NSA2 RPLP0 RPL5 RPL26 RPL38 NOP53 RPL6 RPL23A RPL10 NHP2 RPL7A NPM1 SNU13 RPL7 BRIX1 RSL1D1 ZNF622 FASTKD2 RPL35A RPL11 GTF3A NIP7 EBNA1BP2 RPL35 RPL24
acute_cd4	5	covid	C5_HPO	HP_EPICANTHUS	1.26111e-05	0.00633468	0.593325	-0.418993	-1.65537	220	MAN2B1 VPS51 ACTG1 RPS10 UFD1 KAT8 PPP1CB PPP2CA BUB3 RPS20 RPL27 NCF1 RPL5 KMT2A MAP2K1 RPS19 PIK3R1 IFT52 TCTN3 RPS27 RPL26 MADD GTF2E2 KANSL1 ATRX SIN3A HK1 FLNA TUBB SVBP RPL15 RPL18 PRMT7 PPP1R12A CREBBP UBE4B RPS15A PRKAR1A FIBP RPS6KA3 KAT6B NELFA SHOC2 BPTF SPEN RPS23 DPH1 UGP2 RPS7 WAC RB1 ADA2 RAB3GAP2 DHX30 RAD51C RPL10 COMT TBCK CHD4 OFD1 MAPK1 RFC2 LMBRD1 SKI NAA10 CEP57 PAFAH1B1 RPS26 AP3B1 PEX16 CDK10 TASP1 RAF1 ALDOA DIS3L2 RPL35A MECP2 EFTUD2 RPL31 CSNK2A1 HSD17B4 TRIP12 WNT7A RALA RPL11 PEX11B ARID2 INTS1 RSPRY1 PQBP1 GATAD2B HNRNPU
acute_cd4	1	age_n	proteinatlas_blood_expression_cluster	Cluster 25: Monocytes - Inflammatory response	1.2616e-05	0.000321707	0.593325	0.397886	1.9497	99	FAM13A AHNAK PLP2 LYZ FCN1 CTSS VCAN VIM BLVRB ZDHHC20 GAPDH LGALS1 ODF3B CRTAP CTSB PRDX3 SPG21 ITGB2 TSPO ALDOA PPT1 FKBP5 HLA-C MTMR14 LAMTOR1 AP1S2 CREG1 UQCRC1
acute_cd4	14	covid	C5_GO_BP	GOBP_ENERGY_DERIVATION_BY_OXIDATION_OF_ORGANIC_COMPOUNDS	1.26331e-05	0.000831051	0.593325	-0.325483	-1.8044	143	MT-CYB MT-ND4 MT-CO1 MT-CO3 MT-ATP6 MT-CO2 MT-ND5 MT-ND3 MT-ND2 MT-ND4L MT-ATP8 NOP53 MT-ND1 ATP5MG NDUFB3
acute_bcell	11	timen	C3_TFT_GTRD	HMGB1_TARGET_GENES	1.26499e-05	0.00266913	0.593325	0.357522	1.54197	420	CD83 IRF1 COTL1 KRT10 ZYX UBE2E3 TNFAIP3 PIM3 SSBP4 CALM3 IFNGR2 MAP2K3 PRKAR1A PIP5K1B ARID4A BZW1 CALHM6 ABTB1 PDE4B FMNL1 MAPK8IP3 ADD1 MEF2A ARHGEF1 PATL1 ATXN2L SRSF2 EML3 MAF1 SUMO3 PRKCB RIC1 PABPC4 LIMS2 ELF2 NME4 DUSP22 MZT2B CAMK2D ARHGAP45 GRK2 VOPP1 P2RX5 EIF4H CIRBP SMAD2 NME3 TACC1 MAP4K2 SUN1 PTP4A2 HDAC9 FOXN3 RHOC SSH2 TET2 RNF166 GPAA1 KDM2A NTAN1 FLNB FLNA PTAR1 EML4 PPIF ATE1 HRK KLHL36 ARHGAP4 ALG5 EZR MSN ZNF644 TRAF4 HHEX GNAS CFL1 BCAS4 VAT1 SLC38A2 CD47 CMTM7 ST3GAL5 CISD3 PDCD2 SLC41A3 AKR7A2 IMPDH1 RAD21 ING5 TUBB6 SFXN1 TRIM44 RAB31 SERTAD2 KMT2A CLTB TBK1 KIF3B JMJD1C MIF4GD RCC1 RAB24 AP3S1 IAH1 BIRC6 PRKX SMARCC2 IQSEC1 CRACR2B CDV3 RHOG MKRN1 CAST HECTD1 RHOQ WAC ARID3A NIPBL RAP1GDS1 XPO4 C1QBP CHMP4B TLN1 MIER1 ANKRD13A GNG7 SHOC2 LCOR ANP32B CTDSP1 FOXP1 PFN1 HS1BP3 MAP1S GPS1 ATP2A3 DGLUCY SUN2 HMGB2 GRAMD1C AGTPBP1
acute_cd4	3	covid	C5_HPO	HP_EPISODIC_RESPIRATORY_DISTRESS	1.26507e-05	0.000997826	0.593325	-0.853388	-1.95704	10	MT-ND4 MT-ND6 MT-ND5 MT-ND2 MT-ATP6 MT-ND1 MT-ND3
acute_bcell	12	timen	C5_GO_CC	GOCC_CYTOCHROME_COMPLEX	1.26548e-05	0.000253728	0.593325	0.675222	2.15165	28	COX6B1 MT-CO3 UQCRH UQCR11 NDUFA4 COX4I1 MT-CYB CYC1 UQCR10 COX7C UQCRC1 MT-CO2 UQCRQ COX6A1 COX8A COX6C COX5B COX7A2L COX7A2 MT-CO1 UQCRHL UQCRB
acute_bcell	6	timen	C5_GO_BP	GOBP_ALPHA_BETA_T_CELL_DIFFERENTIATION	1.26721e-05	0.00123072	0.593325	0.471821	2.22826	35	NFKBID CD83 GPR183 IRF1 RPL22 FOXP1 RELB RIPK2 LY9 RC3H2 HLA-DRB1
acute_cd4	1	age_n	C5_HPO	HP_PERICARDITIS	1.27073e-05	0.015217	0.593325	0.80897	2.41535	13	HLA-DPA1 FAS HLA-DPB1 STAT4 MIF UBAC2 HLA-DRB1 CTLA4
acute_cd4	10	covid	C5_GO_BP	GOBP_VIRAL_LIFE_CYCLE	1.27129e-05	0.00290109	0.593325	0.430628	1.57019	121	MX1 ISG15 OAS1 EIF2AK2 PLSCR1 LY6E IFITM3 CHMP5 RSAD2 IFIT1 OAS2 BST2 BANF1 SRPK2 ADAR TRIM22 ZC3HAV1 CD55 IFITM1 IFIT5 SELPLG ITGB1 STAU1 VAMP8 CNOT7 ISG20 UVRAG RAD23A ITGB7 PHB DEK VPS4B SNX3 P4HB ZNFX1
acute_myeloid	5	covid	C5_GO_CC	GOCC_FICOLIN_1_RICH_GRANULE	1.27129e-05	0.000428688	0.593325	0.362285	1.65916	163	CD55 ADAM8 CD58 ACLY HK3 IMPDH1 GUSB PNP JUP DDX3X FPR2 CD300A PRCP GSDMD ILF2 CRISPLD2 XRCC6 DYNC1LI1 PSMD7 GAA PSMC2 GLB1 DIAPH1 PKM TIMP2 CR1 PSMD11 LAMP1 SIRPA SLC2A3 CSTB CAPN1 PSMD13 COPB1 TBC1D10C VCP PGAM1 ASAH1 GNS PSMD3 LAMP2 PPIA PSMB7 IDH1 CDK13 PSMD6 DOK3 CTSD ARL8A PFKL BIN2 CCT8 NME2 TRPM2 PRDX4 CANT1 TCIRG1 PLEKHO2 ALOX5 PSMC3 COMMD9 QPCT C1orf35 CFD VCL APAF1 PSMD2 LTA4H HUWE1 PDAP1 SERPINB6
acute_myeloid	3	acuity_maxn	C5_HPO	HP_SPRENGEL_ANOMALY	1.2714e-05	0.00132874	0.593325	-0.578218	-2.35155	35	ADA2 RPS27 RPS26 RPL26 RPS15A RPL35A RPS28 RPS29 RPL11 RPL5 RPL18 RPS7 RPS24 RPS19 RPL27 TSR2 SYNE1
acute_myeloid	13	covid	BTM_MODULES	translation initiation factor 3 complex (M245)	1.27305e-05	0.000207122	0.593325	-0.86001	-2.17924	11	EEF1B2 PHB2 UXT EIF3F EIF3H EEF1G FBL EIF3E EIF3D EIF3K
acute_myeloid	5	acuity_maxn	C5_HPO	HP_ABNORMAL_MEAN_CORPUSCULAR_VOLUME	1.27326e-05	0.00181808	0.593325	-0.547987	-2.19553	40	ADA2 RPS28 RPL35A RPL26 RPS24 RPS10 RPL11 RPL5 RPL31 MDM4 RPS7 RPS15A RPL18 RPL15 RPL35 RPS27 RPS26 RPL27 RPS29
acute_myeloid	6	timen	BTM_MODULES	antiviral IFN signature (M75)	1.27463e-05	0.000118966	0.593325	-0.642818	-2.31255	18	RSAD2 IFIT1 IRF7 OAS3 OAS1 SERPING1 DDX60 DDX58 IFIH1
acute_myeloid	all	age_n	C5_GO_CC	GOCC_LUMENAL_SIDE_OF_ENDOPLASMIC_RETICULUM_MEMBRANE	1.27492e-05	0.000897228	0.593325	-0.723118	-2.47069	25	HLA-DQA2 HLA-DQB2 HLA-DRB5 PKD2
acute_cd4	4	covid	C5_HPO	HP_STUTTERING	1.27842e-05	0.00133077	0.593325	-0.714043	-2.6052	11	MT-CO1 MT-ND5 MT-ND4 MT-CO3 MT-CO2 MT-ND1
acute_cd4	12	timen	C5_GO_MF	GOMF_TRANSLATION_FACTOR_ACTIVITY_RNA_BINDING	1.27865e-05	0.000540869	0.593325	0.566119	2.13146	51	EEF1B2 EEF2 EIF3L EEF1A1 EIF1 EEF1D EIF3F EIF5A EIF3A EIF4B EIF3E GSPT1 EIF3K
acute_myeloid	14	timen	C5_HPO	HP_STROKE	1.28097e-05	0.001034	0.593325	0.421697	2.07911	49	MT-CYB MT-CO3 APP MT-ND4 MT-CO2 MT-CO1 MT-ND1 MT-ND5 CST3 SH2B3 DPM3
acute_bcell	4	acuity_maxn	C5_GO_CC	GOCC_IMMUNOGLOBULIN_COMPLEX_CIRCULATING	1.28099e-05	0.00253956	0.593325	-0.613741	-1.95249	40	IGHV3-15 IGKV3-20 IGHV3-7 IGHV4-59 IGHV5-51 IGHV4-39 IGHV3-21 IGHV4-34 IGHM IGHG3 IGHE IGHV3-49 IGHV1-69D IGHV3-23 IGLC3 IGHG1 IGHV3-33 IGHG2 IGHV1-18 IGHV4-31 JCHAIN TRBC2 IGHV1-3
acute_myeloid	10	covid	C7_VAX	NAKAYA_PBMC_FLUMIST_AGE_18_50YO_3DY_IFN_SUBSET_UP	1.28154e-05	6.99353e-05	0.593325	0.640545	1.95793	31	XAF1 CD14 TLR7 MX2 OAS3 TNFSF10 IRF7 MX1 STAT1 OAS1 TRIM22 IFI35 PLSCR1 CD86 TNFSF13B OAS2 STAT2 TNFSF13 TLR8
acute_cd4	14	timen	C5_GO_BP	GOBP_NEGATIVE_REGULATION_OF_CYTOKINE_PRODUCTION	1.28276e-05	0.000822993	0.593325	-0.55718	-1.89602	77	BST2 OAS1 CX3CR1 GBP1 CARD16 OAS3 NMI LGALS9 PTPRC CCR7 CSK BANF1 PTPN22 PPP1R11 PTPN6 HSP90AB1 TIGIT IL27RA HLA-F LEF1 YY1 PML TRIM27 NCKAP1L CUEDC2 ARRB2 TBX21 LAG3
acute_bcell	11	age_n	C5_HPO	HP_RETICULOCYTOPENIA	1.28462e-05	0.0164377	0.593325	0.523903	2.65357	23	RPS26 RPS29 RPL35A RPL31 RPS28 SBDS RPL11 RPS27 RPL26 RPS7
acute_bcell	1	covid	C5_GO_BP	GOBP_DEFENSE_RESPONSE	1.28519e-05	0.0063373	0.593325	0.375702	1.29819	549	IFI44L IGHV4-39 IGLC3 IFITM1 IGHV4-34 DDX21 IFITM2 TAP1 IGHV3-33 IFITM3 IGLC2 DDIT4 IFNAR1 ACTR2 PDCD4 SNX6 JAK1 IFI6 G3BP2 STAT3 SRPK2 NFKBID VAMP8 IGKV3-20 PTPN1 ATM LGALS1 CD83 S100A9 CCR7 ISG15 MX1 DDX3X SETD2 TNFAIP3 VIM HMGB2 PTPRC PLSCR1 TNFRSF14 PRKDC EIF2AK2 OAS1 YTHDF2 IL16 FOXP1 IGLL5 HDAC9 ALOX5 PTPRCAP TRIM22 IGHV4-61 IGHV1-3 ETS1 SIN3A HLA-F NMI PML CD46 ABCF1 SYNCRIP HLA-E G3BP1 LGALS9 PYCARD NFE2L2 IGHV6-1 DHX9 CYBC1 CD55 TIAL1 PARP14 IGHV3-74 THEMIS2 RIOK3 IGHV3-11 LYZ AKAP8 BLK ANXA1 PLD3 SPI1 GPX4 RNASE6 XRCC5 RNASET2 B4GALT1 ILF3 EIF4G1 PTPN2 GPSM3 VEZF1 RAC1 IRF8 RELB SP140 STAT2 HERC5 IGHV4-59 NEAT1 IFNGR1 NFKBIB CD48 ZFP36 USP15 IGHV4-31 NFKBIA IFNGR2 VPS35 PARP9 IFI35 IKBKB TRIM38 IL6 ITCH DDT ASH1L TRIM26 IGHV3-49 FBXO9 IGHV1-69 KDM6B IGHV3-7 TNK2 CALCOCO2 KIF5B HLA-A BRD4 RNF135 SP100 ZBTB1 DHX36 TBK1 IL4R MICU1 ITGB2 FCMR RNF216 IGHV1-69D DTX3L NUB1 NONO EIF2AK4 SELENOK FCN1 STAT6 NRROS CXCR4 SNAP23 IFI27 MAP3K14 MX2 TRIM8 PSPC1 MCPH1 BCL2 RHBDF2 MNDA POLR3K ZBP1 SHMT2 MECP2 SRPK1 NT5E ZNF580 CEBPG IGHV5-51 AIMP1 IFIT5 TNIP1 IL32 ARL8B TRAFD1 CYSLTR1 SERINC3 CNOT7 BIRC2 CD47 PHB2 TRIM56 TNIP2 CD200 ZC3H12A ITGB1 LYN NCBP3 IGHV3-43 TRIM27 SOD1 SLA RPS6KB1 IGHM IRF7 LY86
acute_bcell	1	covid	HZ_COVID19	500 genes up-regulated by SARS-CoV-2 in human Calu3 cells at 24h from GSE148729	1.28519e-05	0.000312915	0.593325	0.424547	1.43103	221	XAF1 IFI44L IFITM1 IFITM2 TAP1 IFITM3 PSMB10 IFI6 MAP3K8 SRPK2 IER2 LY6E CD83 ISG15 PSME2 MX1 HSH2D TNFAIP3 ARID4B LAP3 OAS1 TYMP CFLAR NUAK2 HDAC9 TRIM22 ZEB2 UBA7 DUSP1 RSRC2 KLF6 PATL2 HLA-F NMI PML HLA-E LGALS9 CD55 KMT2C PARP14 BRD2 THEMIS2 SAT1 STK10 JUND KDM6A IFI44 RELB DDIT3 STAT2 HERC5 ZFP36 TNFRSF10A NFKBIA CSRNP1 PARP9 IFI35 MT2A TRIM38 RASGEF1B IL6 TRIM26 IL10RA PPP1R15A KDM6B HLA-A SAMD9 SP100 PPM1K DTX3L NUB1 HIP1R BTN3A1 FOXO1 IFI27 MX2 SP140L ZBP1 DCP1A IFIT5 IL32 GPCPD1 TRAFD1 NCOA7 TMEM62 TRIM56 PSMB8 ZC3H12A IRF7 PHACTR4 TNFSF10 MYD88 DUSP10 GBP4 HLA-C SYNE1 CTSS IRF1 GCH1 APOBEC3G TRIM69 TET2 RAB24 EPSTI1
acute_cd8	10	covid	C5_GO_BP	GOBP_DEFENSE_RESPONSE	1.28519e-05	0.00135434	0.593325	0.396935	1.36658	422	IFI44L ISG15 IFI6 IRF7 BST2 MX1 EIF2AK2 IFITM1 MX2 OAS1 ALOX5AP HERC5 VIM PLSCR1 OASL IFI35 VAMP8 RNASET2 KLRG1 SP100 IFITM2 OAS3 TRIM22 HNRNPA0 GPSM3 USP15 IFI27 PTPN6 ADAR OAS2 FOXP1 PARP9 ZBP1 G3BP2 CD6 FOS TRADD STAT1 LAG3 IFITM3 PHB IL7R ISG20 PRF1 HMGB2 MYC LGALS1 SAMHD1 DNAJC3 PTPRCAP PLAC8 S100A9 NCR3 GBP1 DDX60 CD46 RBCK1 LGALS3BP CDC42 GBP5 LSM14A ITGB1 TNFSF8 PTPN1 RNF213 EIF4E HLA-A RAB14 IKBKG NR1H2 PARP14 CASP1 ZNF148 LAT IFI16 G3BP1 TIMP1 CASP8 LGALS3 HLA-DPA1 CST3 BANF1 PAK2 IFNAR1 DHX36 NT5C3A OPTN RIPK2 EIF2AK4 TRGV2 AIMP1 SEC14L1 SELENOS ABI3 RAC1 BCL2 VEZF1 CAMLG FYN HLA-E ILF3 NMI CD48 XRCC5 CNPY3 ABCF1 ITK PPP1R11 SH2D1A KIF5B SP140 GPX4 DDT LGALS8 CCR6 CXCR3 CYBC1 RNF125 IRF2
acute_myeloid	1	timen	C7_VAX	SCHERER_PBMC_APSV_WETVAX_AGE_18_32YO_50_TO_60DY_UP	1.28519e-05	0.000124663	0.593325	0.365187	1.63779	150	G0S2 INSIG1 ETF1 SBDS GNG10 IDS TRIM13 ID2 ADNP2 ZFP91 SAR1A RIPK2 ZBTB1 UVRAG BTG3 CD47 ARID5A EIF1B FNBP4 THBD PPM1A HERC1 SMAD3 SEC63 RBBP6 ZNF267 PRKDC PFKFB3 ZNF394 SNIP1 PIK3R1 ANKLE2 JARID2 PTP4A1 PER1 DYRK1A TMED10 STRAP RABGGTB SMNDC1 KDM6A PNN IL18 ATP1B3 DUSP12 TOB1 UQCRFS1 SETD2 RSRC2 TAF13 MAP4K5 SLC7A5 CLK1 CHD1 USP48 RNF103 DNTTIP2 STIM1 PRPS1 PSMC5 ZNF451 LITAF PHF12 ZNF326 RUNX1 LPIN1 CSNK1A1 HIF1A FN1 ZNF281 SLC16A6 UBE2D3 ATG2A CLEC2B CCNL1 SNRPE HMCES SERINC1 MXI1 USP14 PPM1B PDE4B OSGIN2 PDK4 SOD2 RASA2 DCAF11 HBP1 TTC32 LUC7L3 CDKN1B WDR26 TNKS2 MTREX
acute_myeloid	4	covid	C7_VAX	NAKAYA_PLASMACYTOID_DENDRITIC_CELL_FLUMIST_AGE_18_50YO_7DY_UP	1.28519e-05	0.000138515	0.593325	-0.276111	-1.29316	1057	RGS2 RNF13 TTC3 BTG2 ST13 KRT10 IL13RA1 PTEN TM2D1 PAFAH1B1 IFRD1 MAPKAPK3 PPP1R12A EIF3M CEP57 MAT2A PPP1R10 ITGA4 ARL3 IRF2 NR3C1 LEPROT RHOT1 DMXL2 TUBB ELF1 SMAP1 PRPF6 MPP1 ENSA SDHAF3 BTAF1 HGSNAT SENP6 TSC22D3 ERCC1 TCP1 ECHS1 API5 GNPAT TRAM1 FYN CFAP298 DGUOK USP9X WAPL WBP11 WBP1L RCOR1 N4BP2L2 ARHGEF7 DMXL1 NFU1 SOD2 DCAF7 SERINC3 RSRP1 HSPD1 MAP3K5 NCBP3 OSTF1 CMTM6 ANKRD49 CNIH1 CDK13 XRCC5 GRHPR IL27RA FIBP PPP3CA EGLN1 MGMT ENTPD1 GPR183 GPR107 RBL2 MACF1 TBC1D1 SPG7 PCMT1 PPP2R5C BTG1 LUC7L3 ERP44 CUL4B CHST15 ASXL2 DERA STAMBP SNCA GYG1 CARD8 ARF3 NUDT3 UBA2 CCNG2 CHST11 NFYC WSB1 UBAP2L IKBKB PDE4DIP DDX42 NCBP2 SLC11A2 ERMAP MEF2C HMG20B ROCK1 EEA1 ZNF106 AIMP2 CYBC1 MALT1 ALG13 TACC1 HIPK3 ARHGAP24 STX6 SETX CCDC90B CRELD2 DAPK1 NPM1 ADAM9 HNRNPDL PTBP3 AKAP17A YJU2 EVI5 CEP350 APPBP2 KYAT3 ATP13A3 ATXN1 INPP4A CD55 FEZ2 M6PR RCN2 RNF139 NOL8 ATP6V1A CIZ1 CREBZF RHOQ ZNF277 GLOD4 NIPA2 DPYSL2 EBP DDX27 ZNF148 R3HCC1 TPRKB S100PBP WDR1 RNF14 RABGGTB PRKACB KCTD20 DNAJC13 CSNK1D OSBPL8 LCP2 RPA2 QKI CUL4A UBE4B TMEM131 GLCE TUBB4B IL6R TRAPPC8 WASHC2A GNAI3 TMUB2 APPL1 PDCD10 ARL1 CELF2 PRDX4 MED28 SOS2 EFR3A MBNL2 ARHGAP15 CCT6A SNRNP200 UBE2E3 TMPO TAF12 SHMT2 MSRA BZW1 IL4R KPNA2 CLK1 CELF1 RCOR3 FLOT1 AZI2 SCP2 NADK SIDT2 ELAVL1 ARL8B UBA3 MAN2A2 ACSL4 CCNG1 MTF2 CBX1 PRKCD DICER1 KRCC1 TMEM70 FLI1 ERAP2 SMG1 UBL3 PRKDC CCDC47 ITGB3BP PRELID3B RANBP1 NKAPD1 CHTOP DGCR2 MAP1LC3B DUSP3 CDK2AP2 NFYB TRPS1 OPN3 TTC13 CPD LARP4B CHD9 U2SURP SLC25A46 PPP3R1 RGS10 LAMP2 MBNL1 IDI1 TMED5 RIOX2 GNB1 GTF2A2 SEC22B PSEN1 SEC62 CCR1 SNAP23 ESD ZNF207 MED31 ATRX AGA SMIM7 SEC23B UPF2 KDM3B RDH14 ITPR2 ADI1 THUMPD1 CYFIP1 INTS6 PRPF38B U2AF2 TOR1A MRPL33 IFT52 PGM1 CNTRL PARVB MAPK1 SUZ12 SUN1 PLXNC1 PNISR BUB3 CITED2 ANKFY1 RAB3GAP2 ARF4 WASHC4 EGR1 TSC1 VPS41 COPS6 VPS45 MIA3 SLC43A3 PPP2R3C ICE2 DAD1 ZFP36L2 ABHD2 SRPK2 PPP3CB TMED7 MRPS15 MEAF6 NUMA1 KTN1 CCT4 RBMS1 UCP2 DENND4B MCUB PAPOLA AGTPBP1 RNF130 STN1 RBCK1 PRPF8 ATP2A2 UBR5 TSPAN31 EID1 MBD1 MANF LILRB2 NR4A2 RSAD1 TMEM59 UBE2D3 CMAS TAX1BP3 SH3BGRL RUVBL2 ACSL3 ISCA1 RMND5B RAP2C ST3GAL1 NCF4 SESN1 NAGA USP15 MPRIP ATM ATF7 REST ECH1 RMDN1 PCM1 HSPA4 POLM HMG20A MRPS16 IPO7 DCTN3 PPIG PI4KA GRPEL1 EPS15 PRDX6 ZC3H15 PYGB GSPT1 USP4 CAMSAP1 CMPK1 CCND2 ALG5 KDELR2 YWHAE ENTPD6 IBTK TNPO1 ASNSD1 DR1 UBE2J1 FMR1 OTULINL DNTTIP2 ATXN10 ATP9B PTPN22 THOC2 STIM1 CTBP2 DDX6 TOB2 EIF2B1 DPP8 DAP3 TDP1 CSF2RA COPZ1 ARHGAP17 STAT6 DNAJC10 SPOUT1 COPS2 COX16 RAD17 RPS6KA4 DUSP6 FAM13A PLCL2 SLC30A9 PIP4K2A BCL2L1 CCDC91 DIAPH1 TSNAX ASMTL EML4 GDE1 C11orf21 CTSB THOC7 GOLPH3 POP4 OXR1 F8A1 TBC1D4 GLS STX18 GK CNOT4 MAP3K7 HSPA13 DNAJC8 VPS11 WASHC2C TIMM17A PSMA1 AMD1 CAPN7 CEP63 ATRAID EZH1 BTK TOPBP1 LYRM4 DNAJB9 NSDHL BMP2K IQSEC1 PPP1R11 RXRB GALNT1 RPAP3 CIAPIN1 DESI2 CREBL2 C1orf50 PPP2R5D ZMYND8 PPP6C RALBP1 RPA3 PLEKHB2 BLMH TRIM33 PUM1 OAT C11orf24 GPBP1L1 ANKRD17 SMARCC1 ZNF131 EDEM2 GPATCH2L UBE3A DYNC1H1 CREB1 DGKA LRRFIP2 THBD CTBS SAE1 PRPF4 TMEM50A DCP2 TMCO6 UBE4A FLOT2 SNAPC5 TMX4 DECR1 CCR2 PPP1CC VCL PLIN3 KIN WIPI1 SFSWAP ZNF609 OSBPL9 COPS8 UCHL3 RAB5A GRK3 P4HA1 CTNNA1 KDM4A FAM117A SNX13 TRIM27 WSB2 DERL2 NSL1 NPEPPS RBM10 R3HDM1 LONP2 CCZ1B SYK SEC24A NUBP1 STK26 OPA1 MTHFD2 RPS6KA3 XPO1 TERF2IP TIA1 GNS ZNF354A COPB1 RBM15B SPCS2 COX11 UEVLD LPGAT1 FAF1 ZBTB33 LRRC8D TFCP2 GATB CCT2 ZNF83 TMED10 ECPAS PHKB SLC7A6 BCL11A AVL9 TBC1D5 PSMD4 LRPPRC APAF1 POLR3C PDCD2 LSM5 AGO2 HMGCS1 SMARCA5 NOP56 RSL1D1 TANK MGAT4A IPO5 DXO RDH11 BABAM2 SMIM8 COG2 NIPBL COMT TMEM33 BMPR2 RFK GMFB MRFAP1L1 CDK12 URI1 MICB ST3GAL6 MOAP1 KLHDC2 RPP38 SCYL2 YWHAQ KDM6A SLC39A6 PDIA6 EXOSC8 ANKRD10 USP1 CFAP20
acute_myeloid	5	timen	C5_GO_BP	GOBP_NEGATIVE_REGULATION_OF_IMMUNE_RESPONSE	1.28519e-05	0.00100983	0.593325	-0.381202	-1.79931	108	CD55 SERPING1 CCR2 OAS1 NMI IFI16 SAMSN1 LILRB4 TRIM21 IL27RA JAK3 IRAK3 TRAFD1 CRK NCKAP1L RHBDF2 INPP5D USP18 TNFAIP3 MAPK14 TRIM27 CNOT7 CR1 CD300A FURIN LILRB1 RC3H1 PTPN6 STAT2 DHX58 OAS3 HAVCR2 HLA-F IL4R NR1H2 PTPRC ZBTB7B HLX FGR NLRC5 LYAR PSMA1 NDFIP1
acute_myeloid	8	timen	C7_IMMUNESIGDB	GSE6269_FLU_VS_STREP_PNEUMO_INF_PBMC_DN	1.28519e-05	0.00185469	0.593325	0.474357	1.76116	76	PABPC4 EIF3L EIF4B NAP1L1 FXR1 NUDT3 SORL1 NRG1 CYP27A1 EIF3F ORAI2 HGSNAT GAS7 CRTAP LTA4H IL13RA1 RPL4 PCBP2 GPAA1 CPD DAP3 MICAL2 EIF2D CYBRD1 HADHA RPL17 RPS3A CD44 GSN TESC BRF1 YBX3 AGPAT2 HSD17B11 CHMP3 BNIP3L SSR3 PRKAR2A HAUS4 HAGH TPT1 ADIPOR1 ATRN EIF3D RRAGD CTNNBIP1 BTF3 CPNE3 ETHE1 RAB13 ADI1 RPS14 LPGAT1
acute_cd4	1	timen	C5_GO_BP	GOBP_CELL_KILLING	1.28603e-05	0.00252598	0.593325	-0.469833	-2.11284	63	IL7R SLAMF6 CORO1A HLA-E GNLY PRDX1 HLA-A HLA-B LYZ PTPRC NKG7 NCKAP1L HSP90AB1 B2M CTSC PTPN6 HLA-F LGALS9
acute_cd8	11	covid	C5_HPO	HP_ADENOCARCINOMA_OF_THE_INTESTINES	1.28713e-05	0.000611946	0.593325	-0.641397	-2.27651	26	RPL26 RPL5 RPS7 RPL27 RPL15 RPL18 RPS20 RPS19 RPL35A RPS15A RPS28 RPS10 RPL31 RPS27 RPS26 RPL11 RPS24
acute_myeloid	2	acuity_maxn	C7_VAX	FLETCHER_PBMC_BCG_10W_INFANT_PPD_STIMULATED_VS_UNSTIMULATED_10W_UP	1.28776e-05	0.000420669	0.593325	0.593566	1.72586	48	THBS1 DDIT4 MAP3K8 AQP9 BCL2A1 G0S2 THBD PIM1 ACSL1 MT1G SLC7A5 TNFAIP6 NAMPT CXCL8 SOD2 RNF144B BATF SERPINA1 RIPK2
acute_cd4	2	timen	C5_GO_BP	GOBP_RIBOSOMAL_LARGE_SUBUNIT_BIOGENESIS	1.28811e-05	0.00109772	0.593325	0.400303	1.99902	65	RPL3 RPL5 RSL24D1 RPLP0 RPL10A NOP53 RPL7A RPL26 RPL23A RPL6 RPL24 RPL10 RPL7 RPL35 NIP7 NPM1 RPL35A BRIX1 RPL11 RSL1D1 RPL38 RPF1 GTF3A NHP2 RPL14 ZNF622 ZNHIT6
acute_cd4	6	covid	C5_HPO	HP_ABNORMAL_BASAL_GANGLIA_MRI_SIGNAL_INTENSITY	1.29034e-05	0.000350303	0.593325	-0.617923	-1.87663	39	MT-ND4 MT-ND5 MT-ND6 MT-ND3 MT-ND2 MT-ATP6 ETHE1 FASTKD2 SURF1 COQ8A NDUFS3 MT-ND1 NDUFV1
acute_myeloid	12	acuity_maxn	C5_GO_CC	GOCC_PLATELET_ALPHA_GRANULE	1.29056e-05	0.000222065	0.593325	0.644461	2.16652	40	CLU THBS1 TIMP1 SERPING1 SRGN CD9 F13A1 FERMT3 APLP2 CD36 ACTN1 SNCA QSOX1
acute_myeloid	15	acuity_maxn	C5_GO_CC	GOCC_CYTOSOLIC_RIBOSOME	1.29098e-05	0.00257701	0.593325	-0.484924	-1.99539	82	RPL23A RPL10A RPS16 RPS18 RPL27A RPS7 RPL6 RPS20 RPL5 RPL35 RPS3 RPS23 RPL10 RPL13A RPS27A RPLP0 RPL7 RPL23 RPL32 RPS26 RPL24 RPL36A RPS6 RPL22 RPL31 RPL26 RPS15 RPS25 RPL27 RPS21 RPS5 RPL15 RPS27 RPL17 RPLP2 RPL13 RPL36 RPS13 RPS3A
acute_cd4	1	sex_n	C5_GO_BP	GOBP_NEURON_MIGRATION	1.29124e-05	0.0395505	0.593325	-0.689217	-1.9017	28	YWHAE CEP85L CXCR4 CTNNB1 TUBGCP2 BAX NDE1 NIPBL DDIT4 PAFAH1B1 USP9X
acute_myeloid	all	timen	C5_HPO	HP_UNUSUAL_INFECTION_BY_ANATOMICAL_SITE	1.29203e-05	0.00521335	0.593325	-0.552569	-1.91354	85	NLRC4 FCGR3B BLNK CCR1 TLR4 PRTN3 DNASE1L3 STAT1 FAS IGHM ACVRL1 CFB MEFV CYBC1 PTPN22 STAT4 IL10 NCF1 JAK3 DBR1 NCF4 UNC13D HYOU1 WAS MYD88 BTK WIPF1 SLC35C1 IRF3 IKBKG STXBP2 HLA-B PGM3 IL7 UNC93B1 IL2RG UBAC2 NCF2
acute_cd4	10	covid	C5_HPO	HP_MITOCHONDRIAL_INHERITANCE	1.29337e-05	0.00308007	0.593325	-0.668346	-2.53321	13	MT-CO3 MT-CYB MT-CO1 MT-ND4 MT-ND2 MT-ND1 MT-ATP6 MT-CO2 MT-ND5 MT-ND4L
acute_myeloid	13	covid	BTM_MODULES	enriched in antigen presentation (I) (M71)	1.29451e-05	0.000207122	0.593325	-0.833968	-2.18	12	HLA-DQA1 HLA-DPB1 HLA-DPA1 HLA-DRB1 HLA-DRA RTN1 HLA-DQB1 CD74
acute_cd4	5	acuity_maxn	C7_VAX	ZAK_PBMC_MRKAD5_HIV_1_GAG_POL_NEF_AGE_20_50YO_1DY_DN	1.29599e-05	0.000259198	0.593325	-0.317234	-1.52785	580	TRBV2 FCMR TRBV20-1 TRBV11-2 CCL5 NSG1 TESPA1 CFAP36 MRPS6 TRAV9-2 TRBV19 MYBL1 LY9 NUCKS1 TRBV5-1 SIRPG TCP11L2 PRKCH CBX5 TNRC6C TRAV21 MPRIP CASP8AP2 TRAV3 ZC3H6 NAP1L1 LBH FAM172A MRPL45 PTPN4 TRAV2 CSDE1 WDR54 SESN3 BCL11B REST TRAV17 ST3GAL1 ZBTB44 SFMBT1 TRAV29DV5 TSPYL2 EIF4B TTC39C IL7R TRBV24-1 RRM1 TSTD1 TCEAL8 TRAV12-1 GPR174 CD247 CAMK4 RBMX NFATC2 WWP1 AGL PDE7A TFAP4 TBC1D10A CASP6 PDCD4 ZFAND1 TRAF1 SIDT1 RCN2 SUN2 ZFP36L2 CD40LG SRSF8 SH3YL1 PPWD1 ZMYND11 CCNB1IP1 CRY1 KLHL28 PCNX2 CEP95 URI1 TRAV14DV4 MAML2 TMEM116 THEMIS NPAT GID8 RGCC AAK1 TRAV38-2DV8 TRBV5-4 CDR2 AHCTF1 ANAPC16 TRAV23DV6 PARP16 CERK DNAJB1 TMEM204 TNIK RORA LDLRAP1 ADK CAMLG PDCD4-AS1 DOCK9 FAM102A PRPF8 RBL2 RASA3 LINC01550 CFAP97 KAT6B OGT SLC4A7 CTSW CYP2R1 MDN1 CCNT1 DPH5 PRKCQ EXOSC8 RPL3 TRAV12-3 EZH1 ZEB1 ZNF292 PLEKHF1 CHRM3-AS2 FAM107B CEP57 FAM214A ELP2 CD2 ITPKB S1PR1 AHNAK UXT ZNF721 SESN1 IL16 NT5DC1 PIGK ERGIC3 NELL2 DIS3L APBB1 BPTF HERC1 NFATC3 SLC38A1 NOL9 RBBP7 ZNF91 DDX6 TRBV4-2 SAMD3 GSTM2 BCKDHB NEPRO DHRS3 TRAV13-1 GPX7 ARHGEF9 POLR2B SLA2 PTPN22 THEM4 EIF4EBP2 EPHA4 RCAN3 PFDN5 CEP120 TSEN54 ANKRD36C LDOC1 LYRM7 KLRB1 POLR1E MAPK13 BACH2 CEP68 RPS3 RPL22 TBL1XR1 SCML4 DPEP2 APEX1 KLRG1 TRMT2B C12orf57 SIT1 UBA2 TC2N EIF3H TTC3 SLC7A6 RPS14 DPP4 HIVEP2 PYHIN1 PRKACB NCAPD3 DDHD2 TRAV8-2 C11orf1 SSBP2 GZMK NUP88 RPS13 ST6GAL1 RPL35A RPL5 PACS1 ESYT2 ANKH MTFMT PLEKHA1 LINC01184 TRAV19 RPS4Y1 TRG-AS1 TRAV8-1
acute_myeloid	10	covid	C5_HPO	HP_PROGRESSIVE_SENSORINEURAL_HEARING_IMPAIRMENT	1.29601e-05	0.00333486	0.593325	-0.694914	-2.58024	12	MT-CYB MT-CO3 MT-CO1 MT-ND5 MT-CO2 ACTG1
acute_myeloid	10	covid	C5_HPO	HP_ABNORMALITY_OF_THE_THENAR_EMINENCE	1.2966e-05	0.00333486	0.593325	-0.47287	-2.5443	24	RPL5 RPL26 RPS7 RPL18 RPS15A RPL35A RPL27 RPS27 RPS24 RPL15 RPL11 RPS28
acute_myeloid	1	acuity_maxn	proteinatlas_blood_expression_cluster	Cluster 23: Antigen presenting cells - Antigen presentation	1.29759e-05	0.000397596	0.593325	-0.525083	-1.79417	79	HLA-DQA1 HLA-DQB1 HLA-DPA1 HLA-DMB HDAC9 CIITA CD83 CD74 OSGEP HLA-DMA UTP6 NFKBIE ZNF581 L3MBTL3 DDX27 BTN2A2 KMO TRAK1 RHBDD1 SNX8 RFX5 LHPP GSAP PRMT5 NOTCH2 NIPAL2 DHPS STX7 IRF4
acute_bcell	1	timen	C3_MIR_MIRDB	MIR7_1_3P	1.29908e-05	0.0163608	0.593325	0.376362	1.42858	269	MBNL2 PELI1 TMED2 CREBBP ACTR2 GMFB COL19A1 PRKAR1A BNIP2 KLHL24 BCLAF1 PTP4A1 RNF138 MAPK1IP1L NUCKS1 PDE4D MTSS1 PPP3CA PTAR1 PJA2 BZW1 NUP58 AFF4 CSRNP1 MYNN RALGPS2 BCL11A CYTH1 SIAH1 NAP1L1 MORF4L2 HNRNPR ACTR10 HP1BP3 PRELID3B KDM4C SCAF8 CEP350 MPC1 DDX6 ATAD1 SF3B1 GABPB1 THRAP3 HERC2 COPB1 SEC14L1 UBE2V2 BAZ1A MED6 AZIN1 HINT3 BCAP29 POLDIP3 CCNG2 ELOC EPS15 WIPF1 FXR1 DBI ZBTB20 RAB18 ANKRD13C OSBPL8 LRRFIP1 U2SURP TMX4 PMS1 BTF3L4 RBM7 SMNDC1 CDC42SE2 UBE2E1 GNB4 TOR1AIP1 RAB2A FAM126A TM9SF2 EIF3A FNIP1 ITPR2 NAA15 TOPORS LMAN1 N4BP2L1 RNF139 STX16 SESN3 SATB1 TAOK1 CAPRIN1 SLC30A5 HTATSF1 SETD2 IREB2 UHMK1 PFDN4 HSP90AA1 ZMYM5 USP34 PAIP2 SREK1IP1 OLA1 BCCIP PPP2R5E MACROD2 ZCRB1 TRAF6 UHRF1BP1L ETNK1 ARHGAP12 TRAF7 MGAT4A SENP7 HNRNPA3 RC3H1 ELF1 KLF3 EXOC6 USP14 PDS5B CBLL1 ACYP2 HOOK3 GMEB1 FBXL3 SMIM14 CEP170 WDR48 RAB3IP NUTF2 SRSF11 ZMYM2 ZFX ZFR MSL3 DCAF13 BRWD3 RNF111 JADE1 SMARCA2 ZNF273 ITGA4 ATRX IMPACT ZNF638 RNF19A USF3 RAPGEF6 IMMP2L
acute_bcell	3	covid	C7_IMMUNESIGDB	GSE18791_CTRL_VS_NEWCASTLE_VIRUS_DC_8H_DN	1.29908e-05	0.0021511	0.593325	0.494515	1.61716	77	IFI44L MX2 IFIT3 IRF7 MX1 IFITM3 PPM1K CMPK2 OAS2 IFI6 IRF1 MT2A EPSTI1 IFI44 ISG15 SP140L XAF1 IFIT1 CLK1 RNF213 DDIT3 SMCHD1 DDX60 PARP9 PLSCR1 GADD45B SAMD9 SLFN5 TRIM22 SAMD9L OAS3 TAP1 IFIT5 PARP14 PTK2B
acute_cd4	3	timen	C3_MIR_MIRDB	MIR153_5P	1.29908e-05	0.00712222	0.593325	0.350358	1.3462	472	TENT5C PELI1 EIF4B PNPLA8 ALG13 CHD1 TSN CCNT1 SESN3 USP3 BCLAF1 PCGF5 DNTTIP2 CBLL1 TOB1 KAT6A BTG2 POLR2M MGAT4A RNF138 HIF1A COPS2 DCP2 ZNF800 AMD1 RNF11 KLHL24 NFIC NKTR VAMP4 KLHL28 ZNF326 CAMTA1 RBM39 CISD2 MDM4 NECAP1 DDX6 THUMPD1 ARMC8 CPSF6 ARID1A CBX5 C1orf43 CLINT1 USP38 CLDND1 ABCE1 KIF5B CAMK4 XRN1 ZFR PLEKHA1 ETF1 SH3GLB1 VAPA PDCL RBM25 BACH1 RBPJ TENT2 RBMX CHMP2B CHD6 CHRAC1 FEM1B SRRM2 PDE12 MON2 CUL5 UBE2K ATXN1 NR1D2 PDCD4 PTPN4 BDP1 GRPEL1 TNKS SP3 KDM4C SRSF10 TMF1 USF3 SMIM15 DICER1 TOMM22 AP3S1 OSBPL9 LIMS1 LSM8 ZDHHC20 CCDC186 ATG14 SREK1 RELL1 PNN SNRK PPP2R5E VPS29 ZNF267 UBR5 AAK1 USP10 ATL3 CDKN1B RPS6KA5 DENND6A RBMS1 MIER1 CANX ENY2 ATG5 UBL3 KRAS CDC73 PPP3CA RIC1 CCNT2 OXR1 CCSER2 IBTK KPNA4 NMD3 ZFP36L1 YTHDF3 NPEPPS UBA5 PLEKHJ1 N4BP2 RABGAP1L PPP4R3B TMEM30A TMEM167A PMPCB PHIP TFDP2 SAMD8 UROS POGZ FHL1 NUDT4 NCK1 DGKE PERP NEMF CDK6 LEMD3 GPCPD1 LCOR ZNF506 ARF4 TSHZ2 RALA TNRC6B VPS36 PUM2 GNAI2 FBXL3 CDKN2AIP TMEM106B PIGA SERBP1 PTBP3 RPS6KB1 DCP1A ELL2 ZNF277 ESYT2 ADK GRK5 NOL11 RHOH YY1 GPATCH8 ARID2 PDS5A FAM120A MRPS36 EPC1 PDCD6IP IMMP2L DENND4C NEDD9 HOOK3 SCAI CWC27 LMO4 RAD51B SENP6 ZNF107 EWSR1 IFNAR1 ZNF10 RIPK2 LARP1 SLC38A2 OFD1 TAOK3 BNIP3L MSL2 THAP2 SMAD5 SLC25A24 WAPL DDX39B OSBPL8 FAM126B SHPRH CREB1
acute_myeloid	2	timen	C5_GO_CC	GOCC_FICOLIN_1_RICH_GRANULE_LUMEN	1.29908e-05	0.000444059	0.593325	-0.384593	-1.83351	117	HSPA1A JUP HSPA8 MAPK14 KPNB1 CRISPLD2 APAF1 CAT VCL PSMC2 GYG1 ACLY DYNLT1 HSP90AB1 HK3 C1orf35 CCT8 IDH1 CAPN1 CTSZ PDAP1 PNP APEH FGL2 PSMB7 CANT1 PSMD7 GPI PYGL PSMD2 PSMD13 PRDX4 ILF2 GNS TIMP2 HUWE1 HSPA6 OSTF1 GUSB PAFAH1B2 GLB1 HSP90AA1 COMMD3 ACTR10 GSN GSDMD PFKL BIN2 ATG7 MAPK1 PSMD11 PSMD6 PSMA5 PSMD12 MIF CTSB CAB39 CDA CDK13 PPIE
acute_myeloid	8	acuity_maxn	C7_VAX	HOEK_NK_CELL_2011_2012_TIV_3D_VS_0DY_ADULT_3D_DN	1.29908e-05	0.000659284	0.593325	-0.396486	-1.50261	200	HLA-DQA1 CIITA EGR1 FOSB RBP7 HLA-DQB1 CBFA2T3 MEFV HLA-DOA CD4 JUP IL6R MARCKS CSF3R CLEC4A TBC1D9 PID1 RTN1 JUN NID1 ZNF703 AATBC HLA-DRB1 SETD7 YBX3 MTMR11 SEMA4A SPINT2 TNFAIP2 KLF4 HLA-DRA MARVELD1 ARMH1 LYL1 LRRK1 OAF MYCL IL13RA1 CD1D PTAFR SCARF1 LILRA6 KCNQ1 OSCAR SORT1 CFP SLC15A3 SLC37A2 VENTX DMXL2 CD86 GRK3 ODF3B LRRK2 PRAM1 CD101 KCNMB1 SLC2A6 KCTD12 CSF1R ARHGEF40 CPVL LY86 CYP2S1 KCNC3 CSF2RA ASB13 CD300E ARHGEF11 PLA2G7 MPEG1 CFD NCF1 VIPR1 APOBEC3A GABBR1 TGFBI JAML TRIB1
acute_myeloid	9	timen	C5_GO_BP	GOBP_RNA_SPLICING	1.29908e-05	0.0029205	0.593325	0.379789	1.38054	338	RBM3 SRSF2 LSM4 C1QBP PABPC1 SNRNP25 STRAP C9orf78 PPP2CA CIRBP RBM38 DDX39A LGALS3 PHF5A TSEN34 SNRPF WTAP TRA2A PRMT1 SNRPA1 SNRPA JMJD6 RPS13 DAZAP1 RTRAF LSM10 CWC15 CLNS1A HNRNPH1 TXNL4A SNRPD1 AHNAK SNRNP200 LSM1 PPIH SNRPB SNRPD2 HNRNPA1 HNRNPH3 NONO LSM3 ARL6IP4 SRSF7 YBX1 U2AF2 USB1 ZBTB7A PQBP1 LSM6 SF1 FRG1 SF3B4 RRAGC TSEN15 SF3B6 SNRPC ZNF326 SNRNP27 SFPQ LSM8 HNRNPL PNN THOC7 SNRPD3 LSM5 U2AF1L4 PTBP1 SNRPE RNPS1 CCNL1 SNRPB2 RBM8A TRPT1 HNRNPR FXR1 SRSF3 PIK3R1 COIL HNRNPM SRRM1 WBP11 CELF1 NCL RBM42 CLK1 HTATSF1 SNIP1 ZMAT5 SMNDC1 RALY DDX46 AKAP17A RNPC3 CDC40 AAR2 CLASRP CWC25 LUC7L3 RP9 AKAP8L CLK3 SUGP2 KDM1A HNRNPH2 SF3B5 ALYREF PRDX6 SNU13 HNRNPA3 CLP1 TAF15 RBM7 SF3A1 BCAS2 SRSF6 KHSRP PPP2R1A RBM4 PTBP3 DHX9 DCPS SRSF5 SRSF10 TSEN54 CD2BP2 RBMX SRSF9 PRPF18 HNRNPF SREK1 PRPF8 NCBP2 RBM39 SCNM1 SNRNP35 ERN1 ZCRB1 SYNCRIP PPP4R2 NUP98 KHDRBS1 SF3B1 YTHDC1 MBNL1 SREK1IP1 SRSF4 PUF60 LUC7L2 GRSF1 RBM17 USP39 TFIP11 SNRNP70 ZPR1 HNRNPC DDX41 SF3A3 SNRPN SF3B2 MBNL3 DHX35 UBL5 ECD YJU2 SF3A2 PSIP1 LSM2 MAGOH RBM10 RBMX2 PAXBP1 FUS SAP18 ZMAT2 RBMXL1 CWC27 HNRNPLL SRPK1 CCAR2 SYF2 TCERG1 CASC3
acute_myeloid	10	acuity_maxn	C7_VAX	ZAK_PBMC_MRKAD5_HIV_1_GAG_POL_NEF_AGE_20_50YO_AD5_NAB_TITERS_GT_200_VS_LTE_200_1DY_DN	1.29925e-05	0.000194251	0.593325	0.4513	2.10858	76	ADM MS4A4A LILRB1 SLC11A1 DDAH2 TCN2 CNIH4 CDKN1A NR4A1 HBEGF GPR35 C5AR1 C3AR1 MARCO PILRA CFD MAFB C1QC ID1
acute_bcell	1	covid	C7_IMMUNESIGDB	GSE13485_DAY3_VS_DAY7_YF17D_VACCINE_PBMC_DN	1.30038e-05	0.00392878	0.593325	0.543914	1.70099	64	XAF1 IFI44L IFITM1 IFITM2 TAP1 IFITM3 PHF11 IFI6 LY6E SHISA5 ISG15 MX1 RTCB PLSCR1 EIF2AK2 LAP3 OAS1 TRIM22 NMI ABCF1 PARP14 CD38 IFI44 HERC5 PARP9 SAMD9 JUP DTX3L IFI27 VTA1 MX2 EIF2B2 ZBP1 IFIT5
acute_myeloid	10	acuity_maxn	C7_VAX	ERWIN_COHEN_BLOOD_LIVE_VACCINE_TC_83_AGE_23_48YO_VACCINATED_VS_CONTROL_14DY_UP	1.30168e-05	0.000194251	0.593325	-0.352595	-1.46292	524	EEF1B2 GBP1 RNF138 CLNS1A PHTF2 PPA1 NSMCE4A CYCS TM9SF3 RPL17 LEPROTL1 SLC39A10 TMEM106B HMGN3 RPL36A RBMX RPS17 SMIM15 EEA1 BCLAF1 CBWD2 CRBN OXR1 SENP6 HSP90B1 GCH1 ATM NIFK ABCE1 LRPPRC CEBPZ SRSF10 GPBP1 DDX18 ALG13 NOP58 MRPL3 SEC61G PSMA4 CMPK1 SARNP NDUFA6 RPL34 SEC31A CCAR1 TMEM243 RABGAP1L DNAJC10 CCT2 SRP19 COX7B DDHD1 METAP2 NEMF EXOSC8 BIRC2 GOLGA4 EIF3E IFIT5 RPL23 SRSF11 C2CD5 SUB1 IL6ST SGPP1 SNRPE NAA15 RPS24 OSTC RPAP3 NUDCD2 HNRNPA3 ARFGEF2 DDX3Y UQCRH UBR1 HSPE1 LUC7L3 RPS7 ZRANB2 HAUS1 RPL22L1 LDHB CHMP2B RPL26 G3BP1 TNFAIP8 MGAT2 SETDB2 API5 RAP2A KIAA1109 MAN2A1 EIF1AX NDUFA5 NME2 SEC63 BTN3A3 CREBZF DCK CAND1 ZNF644 ARPP19 STT3B IFI44 PGGT1B SRP72 SUCO SRSF1 RPL35 N4BP2L2 SUCLG2 ANP32E TOMM7 TMF1 ZNF146 LRRC8C ATP5PF PRPS2 NPM1 CSE1L DENND1B ZNF518A RSL24D1 HAT1 RAB11A UBA6 PRNP GLOD4 NSA2 TOMM5 ATP5PO SCOC MALT1 BIRC3 AEBP2 DIS3 CREBL2 ATAD1 SHLD2 GIMAP2 FKBP3 COPS4 TMEM126B RPL24 ERH CEP57 BZW1 EIF1AY UBE2Q2 CCDC91 RANBP6 MITD1 PNPT1 THUMPD1 KIF2A YTHDC2 IFI27 SYNCRIP FAM20B UBXN4 EDRF1 PDHX USP16 TRAM1 N4BP2 GLS EED SREK1 TXNDC15 UTP23 CASP8AP2 PRDX4 RTCA BTAF1 SAMD9L CD52 TENT2 NFU1 NME1 UBE3A IFIT1 DR1 CCNC MTR PYROXD1 CAAP1 PCGF5 PMS1 VBP1 HSPD1 VTA1 PSMC6 PNISR ARL5A ARMT1 PSMA3 ERLEC1 UBA2 ESF1 CEP120 CPSF6 HNRNPA2B1 B3GNT2 LSM5 MOB1B MYSM1 PPIP5K2 SMC3 ASF1A MTREX ZCCHC10 GIMAP6 RECQL EXOC5 PSMD14 GBP3 SREK1IP1 PHC3 ZNF721 PHF14 DBF4 VEZT FUBP1 AIMP1 USP1 PNRC2 ZC3H15 RPS6KB1 ZBTB1 TMEM126A ZMYM6 FYN TIMM17A ERAP2 SBDS NAA16 DMXL1 LSM7 MRPS31 CLDND1 SLAMF7 CDK17 SLC35B3 HIBCH ZNF207 TMED5 HSPH1 OAS3 NRAS N4BP2L1 OASL LSM14A DOCK10 KTN1
acute_myeloid	5	covid	C5_GO_CC	GOCC_LYSOSOMAL_LUMEN	1.30168e-05	0.000428688	0.593325	0.477251	1.9397	54	TCN2 HEXB CTSL GUSB NEU1 CTSA GM2A SCARB2 TPP1 HEXA GAA GLB1 HPSE LIPA PLD3 ASAH1 GNS LAMP2 MANBA MAN2B2 GALNS IFI30 CTSD ARSA GBA ACP2
acute_myeloid	11	covid	C5_HPO	HP_ABNORMAL_HEMOGLOBIN	1.3025e-05	0.0023284	0.593325	-0.600649	-2.26464	35	RPL5 RPS17 RPL26 RPL15 RPS15A RPS24 RPS28 RPS7 RPL35A RPS10 RPL18 RPL27 RPS20 RPS27 RPL31 CD151 RPL11 RPS19
acute_cd4	1	covid	C5_HPO	HP_DUPLICATION_OF_THUMB_PHALANX	1.30327e-05	0.00721593	0.593325	-0.661297	-2.09125	30	ACTG1 RPL27 RPS17 RPS10 RPS7 ADA2 RPL26 RPL5 RPS15A RPS19 PPP2R3C RPL18 RPS20 RPL15 LMBR1 SHMT2 RPL11 RPS28 NUP107 RPL35A RPL31 RPL35 RPS29 RPS26 RPS27
acute_myeloid	7	acuity_maxn	C5_GO_CC	GOCC_VESICLE_LUMEN	1.30377e-05	0.00029157	0.593325	0.338768	1.67731	224	CLU THBS1 RETN RNASE2 S100A8 S100A12 PLAC8 HP CTSD MAPK14 TIMP1 GCA F5 GM2A HK3 PKM PSMD12 S100A9 RNASE3 QSOX1 LRG1 IDH1 VAT1 MPO DNAJC3 ACTN4 FERMT3 ARSA UNC13D GAS6 IMPDH1 ROCK1 CTSA CYB5R3 PSMD11 SERPINB1 MVP IST1 GUSB
acute_cd8	5	sex_n	HALLMARK	HALLMARK_OXIDATIVE_PHOSPHORYLATION	1.30431e-05	0.000626068	0.593325	-0.47803	-1.61464	191	MGST3 ISCA1 COX17 ATP6V0C SLC25A3 COX8A SLC25A20 VDAC2 ATP6V0E1 OAT LDHA CYC1 SURF1 ACAA1 BAX ATP5F1A NDUFB5 NDUFB4 NDUFAB1 ATP5MC3 COX6A1 NDUFA6 NDUFA5 MDH2 UQCR11 COX7B ATP6V1F PRDX3 COX7A2 MDH1 POR ATP5PB UQCRB DECR1 ATP5MF NDUFS7 SLC25A4 MRPS11 HADHA UQCR10 NDUFA9 NDUFS4 ETFB ATP5PF NDUFB1 PDHA1 ISCU TIMM9 OPA1 NDUFA4 ATP5MG NDUFB6 SDHB ATP6V1G1 MRPS30 CYCS MPC1 NDUFB3 GRPEL1 IMMT NDUFA2 FDX1 HSD17B10 ATP5PO ATP5F1D ATP6V1H ATP5PD ACAA2 ECHS1 NDUFA3 NDUFB8 PHYH ATP6V1E1 OGDH MRPL34 TIMM10 CASP7 COX15 ATP5F1B SDHC COX10 ATP5MC2 ATP5MC1 GPX4 TOMM70 NDUFA8 ETFA PDP1 RETSAT NDUFC2 IDH3G MTRR ATP5F1C NDUFV2 COX5B HSPA9 COX7C COX7A2L COX11
acute_bcell	5	acuity_maxn	C3_TFT_GTRD	PSMB5_TARGET_GENES	1.30454e-05	0.00550517	0.593325	0.401664	1.86757	143	DDIT4 SNHG15 CEMIP2 DUSP1 CYCS CD44 KLF2 NFKBIZ MCL1 SGK1 RHOB SRSF7 SPTAN1 ZFP36 SLC2A3 TUBA1A CCNL1 LGALS1 PPP1R15A HNRNPAB SRSF6 BTG2 ARL4D TUBA1B SRSF3 JUNB EIF1 FUS DALRD3 RPS20 HNRNPH1 PMAIP1 FTH1 RABGGTB SETD5 STMN1 C6orf62 HSP90AB1 UBC AHNAK
acute_myeloid	3	acuity_maxn	C5_HPO	HP_DEVELOPMENTAL_GLAUCOMA	1.30553e-05	0.00132874	0.593325	-0.554009	-2.29288	37	ADA2 RPS27 RPS26 RPL26 RPS15A RPL35A RPS28 RPS29 RPL11 RPL5 RPL18 RPS7 RPS24 RPS19 RPL27
acute_cd4	14	age_n	C5_GO_CC	GOCC_NUCLEAR_OUTER_MEMBRANE_ENDOPLASMIC_RETICULUM_MEMBRANE_NETWORK	1.30579e-05	0.00470085	0.593325	0.341948	1.62033	344	AREG HLA-DQB1 PTGDS KDELR2 PIK3R1 OSTC HLA-DPA1 PPP1R15A STARD3 TMED10 EMC3 RANBP2 CYBA RAB10 TRAM1 RNF13 SSR4 ERAP2 PLP2 COPZ1 VAPA MOSPD3 RHOG VPS13A SEC13 HSP90B1 ZFAND2B KTN1 TMCO1 RPS26 UBXN4 HERPUD1 LMAN1 ATP2A3 AGTRAP RAB1B CD4 SSR2 RPN2 UBC SELENOS RHEB SYNE2 RAB2A DPM3 KRTCAP2 ALOX5AP MTDH ANXA7 CALR LMBRD1 SHISA5 MAGT1 CLSTN3 HSPA5 RB1CC1 ALG13 TMEM14A EMC4 TKT GABARAPL2 SORL1 HLA-DRA SPCS1 EBP DNAJC1 RHBDD2 SYNE1 ENO1 MIA2 CYBC1 VMP1 SDCBP SEC11A UFD1 DPM2 OTULINL HLA-F TMEM147 SPPL2A ORMDL1 OSBPL8 CASP4 CYB5A GORASP2 STIM2 DNAJB14 SPCS3 EMC6 KDELR1 SEC61G EIF5A SSR1 TMX1 YIF1A EI24 VTI1A RTCB RPS29 LPCAT1 JAGN1
acute_cd4	5	age_n	C5_GO_CC	GOCC_IMMUNOLOGICAL_SYNAPSE	1.30872e-05	0.00283338	0.593325	-0.657219	-1.83143	30	GZMA LAT IL4I1 ATP2B1 LCK MYH9 EZR RHOH CD53 CARD11 CORO1A CD3E CD81
acute_bcell	1	covid	C5_GO_BP	GOBP_INNATE_IMMUNE_RESPONSE	1.31298e-05	0.0063373	0.593325	0.398371	1.35691	329	IGHV4-39 IGLC3 IFITM1 IGHV4-34 DDX21 IFITM2 IGHV3-33 IFITM3 IGLC2 IFNAR1 ACTR2 JAK1 IFI6 G3BP2 SRPK2 PTPN1 S100A9 ISG15 MX1 DDX3X SETD2 TNFAIP3 VIM HMGB2 PLSCR1 TNFRSF14 PRKDC EIF2AK2 OAS1 YTHDF2 IGLL5 TRIM22 IGHV4-61 IGHV1-3 SIN3A HLA-F NMI PML CD46 SYNCRIP HLA-E G3BP1 LGALS9 PYCARD NFE2L2 IGHV6-1 DHX9 CYBC1 CD55 PARP14 IGHV3-74 RIOK3 IGHV3-11 AKAP8 BLK ANXA1 SPI1 RNASE6 XRCC5 RNASET2 PTPN2 IRF8 RELB STAT2 HERC5 IGHV4-59 USP15 IGHV4-31 PARP9 IFI35 IKBKB TRIM38 ITCH TRIM26 IGHV3-49 FBXO9 IGHV1-69 IGHV3-7 TNK2 CALCOCO2 KIF5B HLA-A RNF135 SP100 ZBTB1 DHX36 TBK1 IGHV1-69D DTX3L NUB1 NONO FCN1 NRROS IFI27 MX2 TRIM8 PSPC1 MNDA POLR3K ZBP1 SHMT2 SRPK1 CEBPG IGHV5-51 IFIT5 ARL8B TRAFD1 SERINC3 CNOT7 BIRC2 CD47 PHB2 TRIM56 LYN IGHV3-43 TRIM27 SLA RPS6KB1 IGHM IRF7 LY86 PJA2 MAP4K2 S100A8 YTHDF3 HEXIM1 MYD88 DUSP10 GBP4 CASP8 MAP3K7 HLA-C IGHV3-53 EP300 IRF1 GCH1 APOBEC3G XRCC6
acute_cd8	6	acuity_maxn	C5_GO_CC	GOCC_NUCLEAR_PROTEIN_CONTAINING_COMPLEX	1.31298e-05	0.000575521	0.593325	-0.301881	-1.24627	1051	CDC20 ACTL6A WDR61 ZRSR2 XPC UBE2C EED CDC45 EIF4A3 MSH2 UPF3A POLD1 SLBP CDC16 PELP1 SUPT20H MAD2L1 NUP88 HEXIM1 GTF2F2 RPA1 BCL7C ALYREF RBM3 DDX23 BUD13 MXD3 NFYC HDAC2 DKC1 GAR1 INIP APOBEC3F SRSF1 CBX5 E2F8 GEMIN2 CEBPG BARD1 XRCC4 CWC22 ATF1 RFXAP DSN1 POLR3C THEMIS EXOSC10 BUB1B SMARCD2 CSTF2T BCL9L SFR1 MCRS1 ANP32E WDR12 GINS3 WBP4 KAT7 NDC1 ZCRB1 LARP7 PDCD7 ANAPC7 DMAP1 NFE2L1 TAF8 MCM2 ORC2 UTP6 ICE2 ANAPC4 E2F3 MSH3 GTF2H3 GINS1 EXOSC9 CDC27 MED11 TINF2 POLR3GL RPA2 MED25 DROSHA NBN UBAP2L ASH2L TCF7 RAD1 PSMD12 GTF2H2C GPKOW LEO1 ANAPC15 SF3B3 GINS2 PRPF38A DGCR8 ELOF1 ERCC5 RAD50 GTF2A1 TADA2A EFTUD2 RBM5 RPAP2 AAAS EXOSC3 TAF6 ORC6 MEPCE FZR1 PPIL1 APOBEC3G SUGP1 PYM1 POLD3 ING4 U2AF2 FOXO3 SNRNP40 CTNNBIP1 POLA2 NOLC1 LSM6 WDR18 IRF9 ING2 IMP3 MPHOSPH10 ARID1A SMARCC1 SMARCA4 CPSF3 SNIP1 COPS5 DHX16 BRCC3 FANCG MLH1 SRSF2 MTREX PES1 COPS7A LEF1 PBRM1 BAP1 ATP23 NUP107 CHD3 ZNF217 EXOSC8 POLR2G ASXL2 PRIM2 NONO DPY30 MORF4L2 INTS14 MED4 INTS4 YEATS4 RING1 IVNS1ABP COPS8 NFYB UCHL5 NUP37 COPS3 MCM6 COPS7B CREB1 ORC5 LIN52 SEC13 TFIP11 GTF2H5 PPIH ASXL1 MRGBP MED20 CHMP1A INO80 TENT4A CHRAC1 GRB2 RBMX2 SF3A3 RPA3 IK DDX41 PLRG1 TRIP4 CCNC CTR9 POLR2E ORC1 CHMP1B USP39 XRCC5 NUP160 SNUPN DHX35 MAD1L1 NXF1 MTA2 ATF5 STAT1 CPSF7 MRE11 TAF7 DBP DHX8 ANAPC2 NUP43 LUC7L3 ERCC6 CHMP6 POLR2C SAE1 GINS4 POLR1E HTATSF1 DHX15 ERCC4 KPNA1 SUN2 PRPF3 AEBP2 ARFGEF1 MEN1 PRPF18 TFDP1 UTP4 RUVBL2 API5 FRG1 PRIM1 BUD31 C1D HNRNPF MED21 MED19 THRAP3 BIRC5 SNW1 POLR2K MED8 SUV39H1 DNTTIP1 PCID2 MEAF6 PRPF31 CHMP3 NVL MCM7 CHMP4B SF3B4 INTS6 SETD1B ELOA CASC3 FAAP24 RUNX1 BOD1 ARID1B NCOR1 NOC4L TAF9B MAGOHB C17orf49 GTF2E1 ORC3 UBA2 VPS72 FANCC INO80C PRDM4 KMT2D ARNT TPR NRIP1 MED29 KAT5 TAF10 SF3B6 CHTOP RBBP7 POU2F1 RB1 HDAC10 ORC4 SF3A2 CBX3 RFXANK RPP30 NUP85 CREB3 MAX EXOSC7 POLR2F WDR82 TAF1B RUVBL1 PRMT5 PLCG1 LSM4 SMG6 MCM3 HDAC1 TIPIN CDC26 INTS11 INTS9 CDKN1A ANKRD39 SNRNP35 WDR33 SS18 NUP93 CHMP4A MYBL2 PPIL3 GTF2A2 TADA3 PCGF6 KPNA3 SARNP DR1 CSTF1 ELOC RNPC3 ATF2 GTF2F1 NAT10 MED27 MED28 TIMELESS ATF6B XRCC3 GATAD2B ACD TBP SUMO1 SMC1A WAC SWI5 SMG5 PHC2 SMAD2 MCM5 CDK13 NIPBL COPS4 CPSF6 UBE2S MED14 PCNA LSM5 ANAPC10 POP5 RAN SMARCD1 NUP155 CTNNB1 AKAP17A ATF6 HSPA8 CCNH BRPF1 BUB3 KANSL3 BRCA1 UPF1 NFRKB TAF2 PHF12 TFDP2 MSH6 BRIP1 POLE2 KAT2B GTF2H1 RNF2 AFF1 GTF2H2 MED17 HNRNPAB ZNFX1 HNRNPU HMGA1 FANCA KAT6B BOD1L1 POLA1 SNRNP70 RAD9A INTS6L HDAC3 ING5 TAF11 CXXC1 LAS1L PRPF40A TTF2 MED15 TFPT LUC7L2 EIF5A2 SF1 REC8 SUZ12 PAGR1 PHF14 RPRD2 LSM8 RAD51D BRCA2 SMAD3 MBTD1 CHMP5 SAP130 CSNK2A1 RAD21 MED13 RARA RRP7A TCF3 SMARCA2 DDX39B TBPL1 NUP214 RELA SUPT16H SMC3 SUPT3H CD2BP2 NUP205 ACTR6 JADE1 NFYA ELP4 SNRPG RBBP5 TERF1 POLR2D KAT8 KPNB1 OGT MFAP1 SSRP1 LRWD1 BAZ1A HDAC8 EXOSC5 MSL3 ANAPC5 FANCL MED6 WWOX SMARCB1 XRCC1 NELFA RXRB BRD9 SYNE3 RANBP1 EZH1 GPATCH1 PAF1 NFATC2 DIS3 TSEN54 ATR PHC1 CENPS CBFB BAZ2A EP300 FANCB RAD51B TENT2 SINHCAF ATRIP KMT2A HDAC7 POLR2H DICER1 AAR2 ABRAXAS1 ATF7 SMU1 HDAC6 SMARCE1 SMNDC1 TAF1D SNRPA1 IMP4 HUS1 CREBZF U2AF1L4 SYNCRIP THOC5 TAF1 HNRNPR TAF4 LSM10 IPO7 INTS8 ZNHIT1 FANCF TTI2 THOC6 INTS1 BRPF3 THOC7 NOL11 NUP54 NUP188 NELFCD TEX10 MORF4L1 TBL1X TLE4 LSM2 ZNF830 RRP8 POM121 RFX5 CHMP2B GTF2E2 POLD2 PRPF38B BRD8 MLLT3 POP7 FIP1L1 CPSF2 SNRPB2 RBBP4 CBX6 XPOT BCCIP CETN3 PRPF8 GCFC2 PHF10 RNF113A POLR3K NELFB PPWD1 CHD4 ARID2 PPP1R8 PCF11 ACTR5 ZC3H3 POLR3G SNRPA BICD2 MED31 RAE1 ERCC1 RBMX ISY1 LSM3 SF3A1 SLX1B POLR2I ESS2 USP22 WDR5 PMF1 MBIP SUN1 RPRD1A THOC2 RHEB FANCM TSEN34 TEN1
acute_myeloid	12	timen	proteinatlas_blood_expression_cluster	Cluster 8: Neutrophils - Inflammatory response	1.31298e-05	0.000218829	0.593325	-0.415042	-1.43282	430	IFIT1 IFIT3 TNFSF10 SERPING1 IFI6 MX1 HSPA1A CCR1 CDC42EP2 IFIH1 NEXN IL1RN TNFRSF1A DYNLT1 S100A8 MEFV SLA IFNGR1 UBE2L6 TLR8 CYBC1 EVI2A S100A9 SLC31A2 S100A12 CSF2RA TLR1 LYSMD2 CALCOCO2 ZNFX1 RNF13 CASP1 ETS2 MARCKS ACOT13 MFSD14B RBM47 LILRA6 PTK2B ANKFY1 NADK STAU1 TLR2 P2RY13 IFIT5 STAT6 BAX RHBDF2 KIAA0319L SIGLEC14 BCL2A1 PSTPIP1 MTHFS ARFIP1 SIRPB2 PIK3CD TDRD7 CSNK1D CEACAM4 NFAM1 SNX27 BTBD10 TMEM30A C1GALT1C1 SNX11 ARL11 NUMB SQOR DECR1 MED8 C5AR1 CASP4 ATP6V1B2 RNF40 EDEM3 HERC3 DCTN1 FRMD3 CCDC97 CLIC1 ABHD16A FANCA MFN2 PSMB8 SCLT1 TAP2 NUDT16 PSMB10 FBXO38 SEMA4A DTX2 SF3B4 TMBIM6 TMEM131L TBC1D15 TIMP2 SLC22A18 RAB35 HPCAL1 SLC15A4 DHRS7B NUDT5 NUCB1 TAOK2 AATF GTPBP1 SENP6 LLPH FBXL5 ATP6V1C1 TMEM165 IFNAR2 GSDMD PFKFB4 PSME3 NUP58 PLXNC1 AGO4 ATP6V1A MSL3 ACOT9 MLX
acute_myeloid	4	timen	HZ_COVID19	500 genes up-regulated by SARS-CoV-2 in human cardiomyocytes from GSE150392	1.31298e-05	0.000233351	0.593325	0.341618	1.51251	247	BHLHE40 ICAM1 BCL3 IER5 KLF10 PIM3 PLK3 CSRNP1 RELB DUSP6 SKIL FOSL1 NFKBID GNG2 TLE3 IRF1 SMIM3 JMJD6 DDIT3 MAP3K8 PER1 SGK1 JMJD1C RNMT NR1D1 AMPD2 ITGA4 CCNL1 PTP4A1 DRAM1 FOSB DBP PLAUR SLC20A1 CHD1 RBBP6 ZBTB17 CLK1 SPHK1 BCL6 IRF8 CRTC2 NFKB2 PPP1R15A THBD KDSR RUNX1 JUN SH2B3 CD83 IPMK SNIP1 KLF4 KANSL1 RLF USPL1 ENG ATF3 CD44 ARRDC2 SHMT2 ARRDC3 ITGA5 CSF2RB ELMSAN1 MAFF TGFBI ZBTB2 OSM TNFAIP3 POFUT2 PTGER2 TNFRSF1B SMOX UVRAG NEDD9 TMEM87B NFKBIA PPP4R2 CHKA LMAN1 ASXL1 TET3 NR4A1 CASP4 GADD45B NUAK2 SOCS3 SLC25A25 SQSTM1 ATL3 CKAP4 SBNO2 LMO2 NBPF19 MFSD12 AGO2 ZC3H12A SLC35E1 PVT1 SLC7A5 SLC5A3 RSRC2 UGCG SLC43A3 PRKD2 SERPINB8 JUNB CREBRF CHD2 PTBP3 ERO1A PMAIP1 SPEN
acute_myeloid	5	covid	C3_TFT_GTRD	TFEB_TARGET_GENES	1.31298e-05	0.00585587	0.593325	0.272383	1.35407	816	IFI27 STAB1 RNASE6 PEPD HEXB CORO1B GLMP BTK CCNL1 CD63 MGST3 XPO1 SPHK1 LIMS1 STK4 DDIT3 LMNA SAMD4A CRBN NEU1 CORO1C RAD23A ETV6 LY96 SLC6A6 PRCP PLIN2 AKAP13 STX4 EIF4E ICAM2 ABR INSIG1 MCOLN1 PARVB RIN1 CTSA TUBB STK10 SGK1 PRKCB MGST2 HNRNPL MRPL36 LRP1 DDX39A PRDX5 ID2 VPS26A B3GAT3 CD164 MAP4 MYH9 SLC3A2 TPP1 HEXA DOCK5 GAA TNFAIP3 CLTC DNPH1 SDHC NMRAL1 ITGA5 DIAPH1 RAB32 MED28 CEP164 PKM KLF3 SCAF11 PHF3 NRBP1 ZBTB8OS AP3D1 LARP1 PNKP DENND1A LAMP1 TLR4 SH2D3C SLC2A3 MED15 RAB7A MT2A ATP6V1C1 MRPS18C CFDP1 C6orf62 SYNCRIP U2SURP ANPEP NRAS CORO7 F13A1 ATF4 MAFB MAPKAPK3 BHLHE40 HMOX1 MAPK6 MDM4 RALB KHSRP MRPL20 EFHD2 NAA50 C1orf43 MLST8 EHD1 HPS1 ANKRD11 GNPDA1 SEC11C C2 SSR3 PLD3 QKI ERBIN TGFBI SP140 PRRC2C USP32 MAFG ATP6V1E1 SRGAP2 BAX RERE GNS FNIP1 CXCL16 SQSTM1 TM9SF3 UBAP2L SKIL ARHGDIA CASP4 PDCD6 TRPV2 ECE1 CARD8 MDM2 CLEC2B JMJD1C GIT2 NCOA2 ASAP1 BLOC1S1 ELK3 NLRC5 IDH1 CMIP HNRNPD NPTN ILF3 TSPAN4 ARL8B GALNS ZCCHC2 DYRK1A CAMTA1 RNF220 HMGA1 LATS2 UBE2R2 NDUFV2 CREBRF TMEM126B CTSD MAPRE2 UBE2Q1 CTNNA1 HCFC1R1 WAC ZNF316 SRSF2 ATP6V1D NRROS SKAP2 GNL1 HMGXB3 SH3BP5 MECP2 DUSP7 BPTF HBP1 PSMD1 CELF1 TRIB1 PLEKHM1 HTATIP2 NOL8 MBD6 APH1B PISD EIF2S1 REV1 ARMT1 ATG3 VPS18 GBA TUBB6 AP5Z1 MFF COMMD4 ACAP2 WWP2 FOXJ3 CD2BP2 CEP63 TRIP6 MRPS15 PSMD9 SPG7 RHOT1 TACC3 KHDRBS1 VMP1 PPP1R18 SSBP3 CAST DCAF13 CALHM6 OSGEP SPG11 SRRM1 NSMAF OSER1 FNBP4 SMNDC1 CLCN7 LONP1 SNRPE COX5A ICAM1 RMC1 PLEKHO1 EIF4A3 ILF3-DT PCM1 AVL9 TDP2 VAPA PPT1 TBC1D5 UTP11 SNX2 BROX RBPJ SMCR8 HHEX LSM5 PIGT SCAMP4 NUDCD3 HNRNPH2 TGFBR2 PPP3R1 KDM4C SIRPB2 MAEA WASL SRD5A1 SPNS1 UBA7 ANKRD12 CCDC82 PHKB ACP5 AFF4 RAB21 PPP1R10 ATP6V0D1 TRMT112 VPS37B NCOA3 TPM3 ZBTB1 ANXA4 DIAPH2 RAB5A GIGYF2 PACSIN2 ACOT13 TIMM13 ARRB1 WAC-AS1 PHC3 DDX54 NAGPA SGMS1 SPART PDXK ATXN3 SEC14L1 COX7A2 LACTB2 MAPKAP1 PCID2 SLC16A7 SSH1 SIK3 JAK1 STAT3 TRAPPC8 SLC35F6 KLF4 VAC14 ZSWIM8 NAMPT STIP1 ANKRD28 RARA DAB2 TRIM25 MGAT2 UVRAG SBNO1 HS1BP3 CNPPD1 MICU1 BBX ZNF292 STX6 PPIP5K2 ISG20 MAX MFSD11 WASHC4 FCGRT PDP1 G6PC3 MTDH MED24 TTC37 OSTM1 NINJ2 RBBP4 VPS16 NAB2 CLIP4 ALOX5AP ZC3H4 SLC35E3 ARFGEF2 BLOC1S6 SAE1 FOSL2 MAPK1 SLC25A32 WDFY4 PCED1A UQCRH AMDHD2 PIKFYVE SUSD1 EDEM1 CLTA MARF1 ATP6V1H MOAP1 ABRACL SWAP70 PUM2 SUMF1 TMC8 PIP4P1 NUP62 LRRC41 EPG5 CAP1 SLC36A1 MIDN PATL1 STAT1 C16orf72 LAMTOR3 APC KBTBD2 VPS11 UBXN6 WASHC2A TMC6 TNRC6B ACIN1 LEMD2 NFATC3 MRPS18B MEPCE SMAD1 RNMT SLMAP ERCC1 VPS26C NFX1 MTCH2 CYREN CLUH ARHGEF2 BCL2L13 DNAJC13 PHTF2 ARFIP1 MPG MTHFR GMFB PRR3 ATP6V0E1 PNISR CMC2 TAF6L FKBP1A TSR3 NSUN2 SNIP1 GRN MCRIP1 FAHD1 PICALM TBC1D15 DUSP6 ATF5 TSR2 ASXL2 PLEKHB2 CDK4 ANAPC13 ZBTB38 TNKS2 AKT1S1 ZNF622 CISD2 ERP29 PGK1 GATAD2A OSBPL8 ITGAX RBM15B EHMT2
acute_myeloid	15	timen	C5_GO_BP	GOBP_RESPONSE_TO_CYTOKINE	1.31298e-05	0.00070901	0.593325	-0.431249	-1.8845	152	IFITM1 HSPA1A ISG15 IFITM3 IFI27 HSP90AB1 IFITM2 MT2A PTPN2 CARD16 HLA-DPA1 PTPRC STIP1 MX1 XAF1 RIPOR2 MYD88 IRF7 MX2 TNFAIP3 SLC25A5 P4HB OAS1 EIF5A HCK BST2 MNDA TNFSF13B YBX1 CCR1
acute_cd4	5	timen	C7_VAX	SCHERER_PBMC_APSV_WETVAX_AGE_18_32YO_2_TO_4DY_UP	1.31321e-05	5.71423e-05	0.593325	-0.585924	-2.22355	26	IFI44L MX1 STAT1 IFIT3 IFI44 UBE2L6 HERC5 SOCS3 ZNFX1
acute_cd8	9	timen	C5_GO_BP	GOBP_POSITIVE_REGULATION_OF_RESPONSE_TO_BIOTIC_STIMULUS	1.31328e-05	0.00114386	0.593325	-0.573205	-1.82242	71	IRF7 IFI35 PARP9 PLSCR1 IFI16 LAG3 OASL DDX60 KLRD1 PYHIN1 GBP5 NMI ZBP1 SLAMF6 ZNFX1 HSPD1 CYBA FYN IRF3 VAV1
acute_bcell	10	timen	C7_IMMUNESIGDB	GSE14000_UNSTIM_VS_4H_LPS_DC_TRANSLATED_RNA_DN	1.31429e-05	0.00372408	0.593325	-0.492104	-1.80371	69	IFIT3 IFI44L IRF7 IFIT2 EPSTI1 OAS1 AIM2 MX2 XAF1 DDX60L TNFSF10 IFIT1 BIRC3 IFI27 DDX58 NT5C3A NLRC5 OAS2 IFI44 TNIP2 APOBEC3G STAT1 HERC5 PPM1K TRIM69 RSAD2 CFLAR HERC6 CMPK2
acute_myeloid	2	acuity_maxn	C5_GO_CC	GOCC_ENDOCYTIC_VESICLE_LUMEN	1.31478e-05	0.000435632	0.593325	0.852747	1.99129	10	CTSL HSP90B1 CALR HP MPO HYOU1 HSP90AA1 GNLY HGS
acute_bcell	4	timen	C5_GO_BP	GOBP_ANTIGEN_PROCESSING_AND_PRESENTATION_OF_EXOGENOUS_PEPTIDE_ANTIGEN	1.32e-05	0.0026664	0.593325	-0.52256	-2.34077	29	HLA-DRB5 HLA-DQA2 TAP1 HLA-A HLA-DOB IFI30 B2M HLA-E HLA-DQA1 HLA-DPA1
acute_cd4	5	acuity_maxn	C5_HPO	HP_LYMPHOMA	1.32265e-05	0.0101888	0.593325	0.492911	2.07412	64	RHOH ICOS STAT3 FAS MYC ITK CTLA4 MALT1 CD28 ADA PIK3R1 SOCS1 FOXP1
acute_myeloid	6	acuity_maxn	C5_GO_CC	GOCC_VESICLE_LUMEN	1.32489e-05	0.000421314	0.593325	0.421545	1.59107	218	CLU RETN RNASE2 THBS1 S100A12 PLAC8 MVP TIMP1 GCA QSOX1 S100A8 DNAJC3 ANXA2 CPPED1 CYFIP1 PKM RNASE3 LRG1 TOLLIP MPO PSMD1 F5 HP VCL HK3 A1BG GAS6 FOLR3 GLA CNN2 SERPINB1 S100A9 NEU1 FERMT3 GPI GSN NFKB1 MIF HSP90AB1 CAND1 DDX3X PTPN6 PSMD11 ALDOA AMPD3 HSP90AA1 SRP14 FGR ACTN4 SPTAN1 PSMD2 CCT2 PPIA VAT1 CTSD PRDX4 CTSH PSMC3 PSMD14 IDH1 NPC2 VTI1B PNP PYCARD C6orf120 SERPINA1 S100A11 OSCAR CTSC NAPRT
acute_bcell	10	acuity_maxn	HZ_COVID19	500 genes down-regulated by SARS-CoV-2 in mouse Kidney cells at 7 dpi from GSE162113	1.32494e-05	0.000608368	0.593325	0.353389	1.65842	312	RABAC1 AP2S1 PTP4A2 CACYBP NDUFA1 AURKAIP1 RSU1 COX6C UQCRFS1 MRPS18C TPI1 LAMTOR1 ROMO1 NDUFA2 NAA38 CUTA COMT MINOS1 WDR34 SSU72 COX6B1 PPP6C ELOF1 NDUFB2 TUBA4A CSTB UQCC2 NSMCE1 DCTPP1 SELENOH EIF3I GABARAP SSR4 SEC61B PSMD10 CHCHD1 UBE3A POMP COX7B MIEN1 NME6 NDUFS6 NDUFA3 FAM96A PFDN2 MRPS16 NOP10 CALM2 UQCRQ CTSH NDUFAF8 TUBA1C JTB PRDX2 BAD CHCHD2 POLR2G NDUFA13 XRCC5 TMBIM4 COX14 DYNLRB1 COX8A CCT5 NDUFB9 CALM1 ELOB SAR1A ADH5 PIH1D1 STOML2 UBE2E1 CLIC1 FARS2 CHMP5 SLIRP PIN1 MRPS14 PTGES2 POLR3K SERP1 UQCRB NDUFB6 MRPS11 UQCR10 SCFD1 MRPL54 ELOC NDUFA4 POLE4 STX8 ELP5 CALM3 YIF1B HMOX1 MRPL42 SNRNP25 AP1S1 TMEM256 ORMDL1 NDUFB5 COPS9 COX7A2 TMEM205 PRELID1 KRCC1 RPL7L1 ATP6V1F FIS1 TOMM7 LYRM4 ANAPC13 POLR2I NEDD8 DPM3 FKBP4 PRDX3 COMMD2 MRPL46 MRPL34 NDUFB3
acute_bcell	10	acuity_maxn	HZ_COVID19	Top 500 downregulated genes in mouse kidney with SARS-CoV-2 infection (Day 7) from GEO GSE162113	1.32494e-05	0.000608368	0.593325	0.353389	1.65842	312	RABAC1 AP2S1 PTP4A2 CACYBP NDUFA1 AURKAIP1 RSU1 COX6C UQCRFS1 MRPS18C TPI1 LAMTOR1 ROMO1 NDUFA2 NAA38 CUTA COMT MINOS1 WDR34 SSU72 COX6B1 PPP6C ELOF1 NDUFB2 TUBA4A CSTB UQCC2 NSMCE1 DCTPP1 SELENOH EIF3I GABARAP SSR4 SEC61B PSMD10 CHCHD1 UBE3A POMP COX7B MIEN1 NME6 NDUFS6 NDUFA3 FAM96A PFDN2 MRPS16 NOP10 CALM2 UQCRQ CTSH NDUFAF8 TUBA1C JTB PRDX2 BAD CHCHD2 POLR2G NDUFA13 XRCC5 TMBIM4 COX14 DYNLRB1 COX8A CCT5 NDUFB9 CALM1 ELOB SAR1A ADH5 PIH1D1 STOML2 UBE2E1 CLIC1 FARS2 CHMP5 SLIRP PIN1 MRPS14 PTGES2 POLR3K SERP1 UQCRB NDUFB6 MRPS11 UQCR10 SCFD1 MRPL54 ELOC NDUFA4 POLE4 STX8 ELP5 CALM3 YIF1B HMOX1 MRPL42 SNRNP25 AP1S1 TMEM256 ORMDL1 NDUFB5 COPS9 COX7A2 TMEM205 PRELID1 KRCC1 RPL7L1 ATP6V1F FIS1 TOMM7 LYRM4 ANAPC13 POLR2I NEDD8 DPM3 FKBP4 PRDX3 COMMD2 MRPL46 MRPL34 NDUFB3
acute_cd8	3	timen	C5_HPO	HP_CALCIFICATION_OF_THE_AORTA	1.32642e-05	0.00228925	0.593325	-0.849346	-1.99665	11	IFIH1 ADAR TREX1 RNASEH2A GBA RNASEH2C LDLRAP1 SAMHD1 RNASEH2B
acute_bcell	10	timen	HZ_COVID19	Top 500 downregulated genes in mouse spleen with SARS-CoV-2 infection (Day 7) from GEO GSE162113	1.32687e-05	0.000252105	0.593325	-0.346529	-1.4171	366	ARL6IP5 HVCN1 MRPS18C SEM1 DNAJC8 CCT5 HSPA5 BANF1 VPS35 CHMP5 ABRACL XRCC5 NOP10 NDUFV2 CALM2 CD53 SERBP1 HNRNPF LGALS1 PTPRCAP TMED9 SLC25A5 TPM4 GTF3C6 LARP7 MRPS31 CRIP1 TRA2B TMCO1 IMP3 GNG5 EIF1AX CNBP NEDD8 RPS27L CCT3 IMP4 ESD BRK1 COX6B1 POLR2G ARPP19 TAF12 BCAP31 FAM3C ARF1 SEC11A COPS5 PSMC4 RPS20 TES COPZ1 MRPS16 PSMB4 TWF2 VTI1B CD79B AP2S1 NDUFA2 SPCS3 PRPF31 NDUFA10 S100A10 RSL1D1 ANXA4 TMEM60 PSMC5 SNRPD3 GPBP1 ANXA2 SNX1 NDUFA1 APEX1 KRCC1 POLR2E RER1 SNX6 PAIP2 TNFAIP8 SCP2 EAPP ATG12 SELENOF SUGT1 PPP6C PBDC1 NDUFB5 MRPL58 CANX HADHA TAF7 CCT6A RSU1 MRPL46 DBI SSR3 BUD31 ADK MRPL20 TXNDC17 POLR2B NHP2 RAB2A LDHA PPP1R11 CCT2 ELOC ANAPC13 DDX18 PDIA6 VPREB3 HMOX2 PSMC2 UQCC2 EIF3I ADSS TBCB DNAJC15 EIF4E GTF2B NSMCE1 BUB3 GMPR2 MIEN1 TMEM9B KARS GLOD4 TTC1 ASNSD1 SNRPB2 CD79A COPB2 PRDX1 SF3B6 ABT1 SH3BGRL EIF3L PSMB10 NOP58 OCIAD1 PSMB6 PPIB YWHAQ CNOT2 NIP7 MRPL21 SNRPE TRMT10C SNX2
acute_cd4	2	acuity_maxn	C5_GO_CC	GOCC_SECRETORY_GRANULE	1.32687e-05	0.00533782	0.593325	-0.352587	-1.31893	416	TUBB TIMP1 MLEC DOCK2 ACTR10 KPNB1 CD63 VEZT PNP CYB5R1 ACTR2 CYB5R3 TRAPPC1 PSMD2 GYG1 LAIR1 NCSTN RAB10 FAM3C FGR ACTR1B PTPN6 SERPINB1 LYZ NCKAP1L STOM STX4 TBC1D10C GOLGA7 DIAPH1 ERP44 VAMP7 TUBB4B SCAMP1 DYNC1H1 C1orf35 NIT2 ABHD2 FLOT2 TMED10 CD46 RAB18 CAPN1 SPTAN1 IMPDH1 TCP1 SLC44A2 HEXB TYROBP PTGES2 TMEM179B RAP2B PDAP1 MVP DDX3X RAB27A RAB37 RAB5C APAF1 RAC1 MOSPD2 DNAJC13 LAMTOR2 ANXA7 ITGAL VCP RAB6A RAB27B DEGS1 PRDX4 TMBIM1 TCIRG1 CTSS CTSB ITGAM POMC CD58 SRI CTSD CAT STXBP2 LAMTOR1 PTPRC CLU HMOX2 TMX3 CANT1 FGL2 TOLLIP PSMD14 DNAJC3 ILF2 VPS13C AP2A2 RCBTB2 DERA PA2G4 DLD PSMD13 SNAPIN PSMC2 TSPAN14 SNX10 SERPINB6 LAMP2 GDI2 ATP8A1 VAPA GLIPR1 SPAG9 PPIE OSTF1 TMC6 TEX264 NRAS COPB1 AGA OLA1 GUSB ACTN4 ADA2 TMEM30A CDK13 ECE1 VCL COTL1 PSEN1 ASAH1 GNAI3 MAGED2 DDOST ARMC8 STX7 FERMT3 PSMC3 CNN2 FCER1G CRACR2A CAND1 MAN2B1 PAK2 RAP2C RAB14 TMEM63A CPNE3 ALAD PHACTR2 TNFRSF1B NHLRC2 MAPK1 ADGRE5 CAP1 IDH1 ARPC5 TRIP11 RHOF ADAM8 LAMTOR3 FUCA1 ACAA1 PFKL PAFAH1B2 RAB5B NPC2 UBR4 GPI RAB24 CYB561 PRCP AGPAT2 ARHGAP45 ATP6V0A2 CTSH VPS13A TGFB1 PGAM1 GLB1 RAB7A APEH ANXA2 RHOG POMT1 NAPRT CTSW AGL STK10 CAB39 ATP6V1D IQGAP1 HUWE1 FABP5 LPCAT1 EBAG9 ATG7 CTSZ VAT1 CALR PSAP LAMP1 ADAM10 COMMD9 NUDT1
acute_cd4	6	timen	C7_VAX	HARALAMBIEVA_PBMC_FLUARIX_AGE_50_74YO_CORR_WITH_28D_MEM_B_CELL_RESPONSE_AT_28DY_POSITIVE	1.32687e-05	6.09408e-05	0.593325	0.40943	1.40895	376	JUN NR4A2 ZFP36 PPP1R15A YPEL5 PTP4A1 NFKBIA ARL4A PELI1 UBE2J1 JUND GTF2B PMAIP1 GABARAPL1 MAP3K8 BZW1 MYADM SLC2A3 KPNA2 HERPUD1 ZC3H12A RELB VAMP3 RAB1A STX10 SOD2 BHLHE40 NFKBIZ HBP1 BNIP3L MCL1 DDX21 NCF1 RNASEK SETD7 BCL10 RIOK3 RILPL2 EMC6 COTL1 FTH1 ELF1 ETF1 REL SRGN USP38 EIF4H ADIPOR1 NINJ1 PIM3 TGIF1 IDI1 SFPQ BNIP2 CHRAC1 SDCBP RAB5C CMTM6 MTHFD2 HMGXB4 KLF10 MAPRE1 DCTN4 STK17B MAN2B1 IFNGR1 PNPLA8 HIF1A USP3 ARF1 TDG EIF4G2 CCNK APP RAP2C SLC7A5 FOSL2 NIPSNAP2 NDEL1 SERINC1 KLF6 CD55 ATP6V0C GMFB BCL2A1 PLEKHM1 ZNF267 DHX8 ZNF791 ERCC5 PPP2CA TUBB4B ZNF281 UBC VPS25 DNM2 SPTY2D1 PJA2 NAMPT EIF3A SAT1 RIPK2 ZFAND5 CHMP1B LRRC59 CSGALNACT2 APLP2 PIK3R5 ZNF330 LYST RIC1 SEC14L1 YTHDF3 NFE2L2 RPP21 EIF4A1 PICALM WASHC2A DCUN1D1 AHR STX11 TMEM167B GUSB POU2F2 ZBTB7A AKIRIN2 NRBF2 ARL8B EPN1 GNG5 BAG6 YWHAE NEDD9 PSMB7 MIDN SNIP1 VPS26A RAB5A SLC35B1 IER2 NRAS CNIH4 ZNF593 CYB5R4 EVI2B NFIC SMARCB1 DYM HLA-DMA LRRC58 ARL6IP1 TKT GSTP1 MOB1A PNO1 RAB18 DNAJC3 TMEM167A MEF2A
acute_cd8	3	covid	C5_GO_BP	GOBP_CYTOPLASMIC_PATTERN_RECOGNITION_RECEPTOR_SIGNALING_PATHWAY	1.32687e-05	0.00103708	0.593325	0.555619	1.84142	49	OAS3 OASL DDX60 IRF7 DDX58 IFIH1 DHX58 TNFAIP3 TRIM25 CYLD BIRC2 SEC14L1 PUM2 RIPK2 ITCH PTPN22 RELA IRF3 USP15 BIRC3
acute_myeloid	10	timen	C7_VAX	FLETCHER_PBMC_BCG_10W_INFANT_BCG_STIMULATED_VS_UNSTIMULATED_10W_UP	1.32687e-05	4.96926e-05	0.593325	-0.509682	-1.81491	63	IFIT3 IFI44L ISG15 IFIH1 OAS3 TRIM22 CXCL10 AQP9 GBP1 MX1 BCL2A1 EPSTI1 PARP9 CD93 UBE2L6 GBP5 SLC7A7 DUSP5 DDIT4 NFKBIZ MT2A IL1B APOL1 ADA
acute_myeloid	2	timen	C5_GO_CC	GOCC_U2_TYPE_SPLICEOSOMAL_COMPLEX	1.32687e-05	0.000444059	0.593325	-0.414374	-1.90078	87	SNRPD1 SF3B3 PRPF38A PRPF8 SNRNP70 IK SF3A3 SMU1 RBMX2 EFTUD2 BCAS2 LSM2 SNRPB2 SNRPB LSM5 SNW1 DHX8 PRPF40A PHF5A EIF4A3 SNRNP40 RNF113A AQR PRPF19 SNRNP200 PRPF6 LSM6 WBP4 SF3B2 SF3A2 LUC7L CDC5L SNU13 SNRPC TXNL4A SNRPD3 LSM3 XAB2 LUC7L2 CWC27 PRPF3 ZMAT2 CWC15 MAGOHB CCDC12 CDC40 CASC3 SF3A1 CWC22 SNRPE PPIE SF3B4 LUC7L3 CRNKL1 PLRG1 RBM8A
acute_cd4	6	timen	C7_VAX	HARALAMBIEVA_PBMC_FLUARIX_AGE_50_74YO_CORR_WITH_28D_MEM_B_CELL_RESPONSE_AT_3DY_POSITIVE	1.3282e-05	6.09408e-05	0.593325	0.482328	1.59999	146	TNFAIP3 ZFP36 PPP1R15A PTP4A1 PER1 NFKBIA PELI1 SLC2A3 KPNA2 ZC3H12A STX10 BHLHE40 NFKBIZ HBP1 DDX21 ANAPC15 EMC6 VTI1A POLR2M ELF1 REL USP38 EIF4H PIM3 TWF1 KRR1 BNIP2 MFSD14A RAB5C KLF10 GRPEL1 MAPRE1 DCTN4 STK17B PNPLA8 HIF1A USP3 ARF1 CCNK APP SLC7A5 FOSL2 SERINC1 FOXN3 ATP6V0C GMFB IKZF5 DHX8 ZNF791 CARD19 ZNF281 SPTY2D1 PJA2 EIF3A PDZD8 RIPK2 ZNF511 LRRC59 CSGALNACT2 ETV3 LCOR YTHDF3 WASHC2A DCUN1D1 AHR TMEM167B COIL PSMB7 MIDN SNIP1 IER2 NFIC SYNE3 SMARCB1 DYM MYLIP MOB1A SOCS3 PNO1 ZDHHC20 HSF1 ZFR GNAQ KDM6A MED21 TBC1D14 ACO2 POM121 CCDC69 UGCG CWC25 LGALS8
acute_myeloid	6	acuity_maxn	C5_GO_BP	GOBP_ENZYME_LINKED_RECEPTOR_PROTEIN_SIGNALING_PATHWAY	1.3282e-05	0.00206276	0.593325	0.387326	1.49504	353	DDIT4 THBS1 HSPB1 CD63 MVP CCND3 AREG ID1 MTSS1 ZEB2 HIF1A ADAM9 HIP1 LEPROT GSK3A SPI1 HIPK2 DAB2 CYFIP1 RAF1 PIK3R1 LRP1 VPS25 LRG1 FAM89B ITGA5 PIN1 FKBP8 STAT5A NAMPT HSPA5 NDEL1 ADAM17 HBEGF NRROS RAB7A SH2B1 PDPK1 INPP5K ZNF106 GAS6 NDST1 MPZL1 SNW1 SLA CREBBP HCK FURIN EREG SOCS3 TNFAIP6 RABGEF1 MERTK PTPN12 PTPN1 PTPRE NOTCH1 FLT3 CITED2 PTPN11 SMAD2 MAPKAPK2 HSP90AB1 PPM1A NUCKS1 PIP4K2A FES PIK3CB XIAP CCDC88A DOK2 SUB1 FKBP1A FZD1 FGR DDX5 GRB2 IRS2 ZBTB7B PIK3CD ZMIZ1 PAK2 PTPRA FAM20C DSTYK SHKBP1 RBM14 TSG101 RASSF2 GIGYF1 FBXL15 CUL5 MBD5 SMAD1 PDK4 AKT1 ARRB2 MAPK3 SKIL NUP93 TRADD RNF126 PTK2B DOK1 EP300 SKI ILK LDLRAD4 ABL1 CD7 ARHGEF7 PTPN18 MAPK14 SH2B2 RBPJ UBASH3B CBL ABI1 IDE SIPA1L1 ZFAND2B MTMR4 STAT5B PDCD6 SMURF1 ITGB1 CEP57 JUN SNCA MAPKAPK3 NOMO1 FUT7 VIM NUP62 ATF2 RTN4 SHC1 IQGAP1 PDCD4 PPM1L CASP3 BCL9L
acute_cd8	13	timen	HZ_COVID19	Top 500 up genes for SARS-CoV-2 infection in Rhesus macaques at Group 2 dose in Bronchoalveolar Lavage at 2 DPI from GSE156701	1.32856e-05	0.000285565	0.593325	-0.474328	-2.05306	87	GIMAP4 MX2 TNFSF10 XRN1 IFIT2 DDX58 OAS3 IFIT1 TRANK1 RSAD2 MX1 IFI16 SAMD9L WARS IRF7 PARP10 GBP1 ISG15 BST2 EPSTI1 ZNFX1 RABGAP1L PRF1 DTX3L STAT2 PARP9 SLC38A5 ARHGEF3 TBC1D1 SMCHD1 ISG20 DDX60 RTP4 DDX60L LY6E XAF1 HSH2D SLFN5 SAMD9 DOCK8 C1GALT1 OASL
acute_cd4	7	timen	C3_MIR_MIRDB	MIR92B_3P	1.32871e-05	0.0108827	0.593325	0.370069	1.74347	182	SESN3 COG3 G3BP2 NEFL ATXN1 DNAJB9 SLC25A36 BTG2 PHTF2 IRS2 RPL15 KIAA1109 RORA INSIG1 PTAR1 DMXL1 FOSL2 ZFC3H1 USP36 FXR1 JOSD1 GOLGA3 TWF1 ATG14 TGIF1 TOB1 GNAQ FNIP1 RSBN1 MOAP1 ASPH RNF4 AIDA MIER1 LYST SLC39A8 CHCHD10 DENND1B JMY PSMD14 CD69 DDX3X
acute_cd4	12	sex_n	proteinatlas_blood_expression_cluster	Cluster 12: Non-specific - Basic cellular processes	1.33038e-05	0.000226164	0.593325	-0.389239	-1.56462	409	EIF1AX SNRPG STUB1 SLIRP MRPL20 CD47 PYURF UBB UQCRB ATP5MC2 HNRNPF GRPEL1 RPL35 COX5A VDAC2 ILF2 TMEM14B ATP5ME ATP5PB DAP3 BANF1 PSMB1 PABPC4 MRPS7 DUSP12 LSM12 RSL24D1 LSM6 ICAM2 SIVA1 SLC25A5 DCXR PFDN4 MRPS26 ANAPC5 PUF60 PIN4 C19orf53 SZRD1 AIMP1 ZC3H15 STRAP BUD23 ATP5MG EMC6 BTF3 DNPEP SDF2L1 MGST3 ATP6V1G1 EIF3K SNRPC POLR1D DAD1 POLR2I GTF3C6 NUDC CUEDC2 ERGIC3 DDT RPL36AL CNOT2 RNASEH2C METTL26 MRPL34 FAM136A PSMA1 HSD17B10 PRDX1 ATP5F1D ISCA2 NDUFS7 ATP5IF1 SNRPD3 REX1BD DNAJC8 PIH1D1 CACYBP SPIDR TRMT112 ATRAID TEX264 LYRM2 PSMG2 MED10 UBE2N MTCH2 SRSF9 NACA RPAIN TMEM256 UTP18 ABCB7 COX16 MRPS18B CNPY2 PUM3 MDH2 NDUFA11 NIFK NTMT1 PDCD5 C9orf16 UQCRC2 PMPCB MRPS21 PTMA COX4I1 ATXN10 PSMC2 EIF2S1 SCP2 SNRPB PFDN5 ABRACL HIGD2A SNRPD1 TOMM22 PSMB2 NGDN SRP9 NDUFA12 EIF6 SNRPB2 NUDCD2 MTG1 UQCRFS1 MRPL22 ANAPC16 PFDN2 MRPL57 CDC26 SF3B5 PLEKHJ1 YBX1 RPF1 TOMM5 MRPS5 CRIP1 NXT1 SUCLG1 DPM3 ATP5PF MEA1 HLA-DPB1 MRPL51 PSMB7 NDUFB9 NSMCE4A MRPS35 NDUFS3 PYM1 MRPL14 ETFA PSMD8 SNU13 MRPL3 ITGB1BP1 NDUFAF8 OVCA2 TMEM147 DERL2 MRPL47 COX20 POLR2L PTGES3 KRTCAP2 MRPL24 NELFE POLR2G NDUFA13 HCFC1R1 FIBP EIF3D RTCB SNX17
acute_bcell	2	sex_n	C3_MIR_MIRDB	MIR6830_3P	1.33137e-05	0.0279722	0.593325	-0.582076	-2.08646	51	TMEM123 ERICH1 LSM14A LEPROT PLSCR1 TP53INP1 ITGB1 DUSP6 EIF4H TNRC6B PRKAR1A CCAR1 BTN2A2 TCP11L2 CTSC TTC14 SPTLC2 CD83 ABCF1 DCUN1D5 KHDRBS2 MAP4K4 ZNF800 MTM1 MIER1 CREBZF SMARCA5 POLR2H RAP1GDS1
acute_cd8	10	covid	C5_GO_BP	GOBP_RESPONSE_TO_INTERFERON_BETA	1.3329e-05	0.00135434	0.593325	0.789866	2.0014	15	XAF1 BST2 IFITM1 OAS1 PLSCR1 IFITM2 STAT1 IFITM3 IFI16 CAPN2 NDUFA13
acute_cd8	all	timen	C5_GO_CC	GOCC_EXTERNAL_SIDE_OF_PLASMA_MEMBRANE	1.33332e-05	0.000214073	0.593325	-0.393405	-1.63804	267	CX3CR1 CXCR2 CCR1 SLAMF6 LILRB1 CXCR1 FCGR3A KLRD1 SLAMF7 BTN3A2 BTN3A3 FASLG TRGV8 TRGC1 CD244 TRGV9 BTN3A1 TRGV3 LAG3 FCER1G TRGC2 CD40 HFE HEG1 NCAM1 EFNA5 CLCN3 IL7R CD2 TRGV2 CD14 TNFRSF18 CXCR6 SPN FCRL6 LY9 CD163 ITGA10 CLEC2D FCN1 TRDC ABCB1 IGHV3-21 TGFBR3 KLRC3 MR1 IGHV3-7 KLRC1 CD48 TRGV4 KLRK1 TMEM123 ENOX2 HYAL2 IGHV4-34 ENG CD36 CCR5 FCGR2B TNFRSF4 CD200R1 HLA-E PTPRC ASGR1 CD226 IL2RB KLRC4 CLEC7A ASGR2 CLEC4A SEMA7A IGHV4-39 SLAMF1 CSF3R CXCL10 TFR2 TLR8 FLOT1 HLA-F CD79B TRPV1 CD33 BMPR1A IL12RB2 TLR4 BTN2A1 AMOT IL2RG
acute_myeloid	14	covid	C5_GO_CC	GOCC_TRANSPORTER_COMPLEX	1.33398e-05	0.00247498	0.593325	-0.389076	-1.93981	85	MT-CO1 MT-ND4 MT-CYB MT-ND5 MT-ND6 MT-ND3 MT-ND4L CLIC3 MT-ND2 SCN9A AKAP9 MT-ND1 LRRC26 NDUFS6
acute_myeloid	11	covid	BTM_MODULES	Activated (LPS) dendritic cell surface signature (S11)	1.33552e-05	0.0002122	0.593325	0.779449	2.15253	25	IFI27 IFI6 SIGLEC1 SLC31A2 CD58 TNFSF13B EREG
acute_cd8	all	covid	C5_HPO	HP_MANIA	1.33794e-05	0.000860922	0.593325	-0.474595	-2.3458	32	MT-CO1 MT-ND4 MT-CO3 TBX1 MT-ND5 MT-CO2 MT-ND6 MT-ND1
acute_cd8	11	timen	C5_HPO	HP_ADENOCARCINOMA_OF_THE_INTESTINES	1.34025e-05	0.00154269	0.593325	0.603266	2.48337	26	RPS10 RPL27 RPL5 RPS26 RPS7 RPL15 RPS15A RPL18 RPS28 RPS19 RPL26 RPL35A RPS17 RPL11 RPS27 RPS24 ADA2 RPL35
acute_cd8	6	covid	C5_GO_MF	GOMF_TRANSFERASE_ACTIVITY_TRANSFERRING_ONE_CARBON_GROUPS	1.34076e-05	0.00160221	0.593325	0.415797	1.49961	172	CMTR1 FAM98A FTSJ3 WDR4 METTL13 DPH5 TRMT10C RBBP5 CAD FAM98B COQ5 CARM1 MRM2 PEMT SHMT2 PRMT5 METTL15 ATIC KMT2D TYMS SETDB2 METTL3 METTL8 TGS1 THUMPD3 DIMT1 NSD2 METTL6 TRMT61A METTL5 ASH2L THUMPD2 ARMT1 PCIF1 NSUN4 NTMT1 EEF1AKMT2 SUV39H1 ASMTL NSUN6 TRMT1L TFB2M TRMT10A METTL18 SUZ12 FBXO11 TTLL12 SETD3 TRMT10B NSD3 METTL2B SETD2 MRM3 EEF2KMT KMT5B NSUN5 CMTR2 DOT1L SUV39H2 BMT2 GART MRM1 SMYD5 NSD1 NDUFAF7 MTR SHMT1 METTL1 GAMT WDR5 PRMT6 SETD4 NSUN3 MTFMT NSUN2 METTL4 ZCCHC4 EEF1AKMT1 COMTD1 VCPKMT ASH1L DNMT3A PRMT3 TARBP1 METTL21A DNMT1 COMT METTL22 TFB1M TYW3 NOP2 TRMT2A PRMT1 RRP8 EZH2
acute_cd8	8	acuity_maxn	C7_VAX	NAKAYA_PBMC_FLUAD_MALE_AGE_14_27YO_1D_POSTBOOST_VS_0D_PREIMM_MF59_ADJUVANTED_1DY_GENES_IN_BTM_M40_AND_M53_DN	1.34076e-05	0.000835743	0.593325	-0.551743	-1.74858	54	CD27 GZMK GNLY CD28 LEF1 TRAV20 TRAC SAMD3 BCL11B IL7R GIMAP6 HLA-DQB1 NELL2 KLRB1 RORA NLRC3 SIT1 GIMAP7
acute_cd8	9	covid	C5_GO_BP	GOBP_CYTOKINE_MEDIATED_SIGNALING_PATHWAY	1.34076e-05	0.00112754	0.593325	0.460467	1.54824	139	ISG15 MX1 IRF7 OAS1 SP100 IFITM3 CX3CR1 ADAR CASP1 OASL PARP9 IFITM1 OAS2 ZBP1 STAT1 IFI27 SAMHD1 OAS3 USP18 IL2RG NR1H2 PARP14 LAPTM5 ZC3H15 HSP90AB1 NMI CARD16 IFITM2 EIF5A CDC37 IL2RB ILK MYD88 PYCARD PAFAH1B1 STAT4 PTPRC YTHDF2 STAT6 IRAK4 PTPN6 RIPK2 TXK NLRC5 FCER1G IL27RA CIB1 PLP2 TBK1 XIAP TRIM56 CCL4 ACTN4 IFNGR1 AGPAT1 MUL1 GSTP1 RIPK1 STAT2 RNF113A CARD8 CYLD UBE2K ADIPOR1 JAGN1 CCL3 IL12RB1 RELA APPL1 PTPN2 IKBKB PTPN1 BAD PTPN11 SPPL2A CDIP1 HIPK1 TOLLIP CASP4 TXNDC17 JAK3
acute_myeloid	6	age_n	proteinatlas_blood_expression_cluster	Cluster 31: Non-specific - Inflammatory response	1.34076e-05	0.000678859	0.593325	0.402569	1.32618	345	ACAA1 ARPC1B SSNA1 TM9SF2 HMG20B DDAH2 IFT20 DOCK11 UBXN6 DBNL SMAP1 PREX1 GTF2F2 IDH3G CLTA GNPTG XRCC5 DNTTIP2 SIRT2 RAB8A PDCD10 C4orf3 SNX6 SERINC3 AP3S1 LRRFIP2 PPP1CA RABAC1 EMC3 SUMO1 HSPA5 PSMB9 PPP2R3C ANXA7 TRAPPC5 LYPLA1 GHITM CAMTA1 PHKG2 RPS19BP1 RBM8A TTC1 LSM1 RER1 IST1 UBE2K BECN1 TIMM17B POLR2J TOP1 FRG1 TDG SF3B6 PRDX5 TPI1 PRKAA1 MPLKIP GNB1 SLC25A11 CAPG LSM3 PSMA7 C4orf48 BTN2A1 COMMD7 NKIRAS2 EAPP B3GAT3 LAMTOR5 ATP6AP2 LMAN2 PRKAG1 SMIM12 UBE2I EMC7 PSMD9 PSMD13 EIF4H MIEN1 SERP1 BCAP31 YPEL5 REEP5 MMADHC PIGBOS1 FAS GBP2 MPC2 NDUFA2 ACOT8 RNF114 SNAP29 PPP1R7 DPF2 LSM10 SNW1 ATOX1 AMZ2 PIK3C3 GUK1 COX17 UBE2L3 PSMD4 ATP6AP1 GTF2A2 TOR1A CLK1 SNX1 SMIM3 PSEN1 ATP6V0E1 UBE2F COPE SLC4A1AP OTUB1 ERP44 LAMTOR2 TATDN3 POLR2E MRPL28 MAT2B ETV7 INIP TP53I3 ELOVL1 CTDNEP1 RFC2 VPS25 HERC5 WDR45 MAPRE1 RRBP1 LZIC FERMT3 JOSD2 HMGN2 RNF181 ASMTL DCAF12 NAA38 ATP5MD
acute_cd8	1	age_n	proteinatlas_blood_expression_cluster	Cluster 36: GdT-cells - Adaptive immune response	1.34111e-05	0.000348689	0.593325	-0.413874	-1.669	226	CD226 RGS9 TRGV5 TRDC TM4SF19 FGFBP2 CADM1 SLC1A7 GTF3C1 RAB29 IFNG FCRL6 GNAL TRGV9 PRSS23 MXRA7 JAKMIP2 RAP2A KIR3DL1 TRGC2 ACOT4 TSHZ1 KIAA1671 ATP2B4 GNPTAB ENPP5 APOBEC3D ZNF683 PPP2R2B CD160 APOBEC3H KLRC4 DHRS3 EFNA5 ERBB2 ZBTB38 GZMH CERCAM LAG3 FAM53B GRAP2 ZNF276 SPOUT1 PYHIN1 PODN GFI1 CD247 TTC16 FUT11 SH2D2A TRDV3 PTGER2 BCL2L1 COL6A2 ANKMY1 TRGC1 B3GAT1 MYO6 TRGV3 AXIN1 MTA2 PTRH1 CST7 RAB11FIP5 LIM2 PRF1 PATL2 TSPOAP1 NUGGC USP28 MACROD1 F2R LEXM LLGL2 EFEMP2 CCL5 EPHX4 SH3BP5 GZMA DHCR24 PHLDB2 ENPP4 STOM
acute_cd4	9	covid	C5_GO_BP	GOBP_RIBOSOMAL_LARGE_SUBUNIT_ASSEMBLY	1.34206e-05	0.000866466	0.593325	-0.733701	-2.28022	20	RPL3 NOP53 RPL5 RPLP0 RPL10 TRAF7 RPL23A RPL6 RPL24 RPL11
acute_cd4	3	covid	C5_GO_BP	GOBP_RESPIRATORY_ELECTRON_TRANSPORT_CHAIN	1.3421e-05	0.00360691	0.593325	-0.524588	-1.64333	91	MT-CYB MT-CO3 MT-ND4 MT-CO1 MT-ND6 ETFB NDUFS2 MT-ND5 MT-ND2 NDUFA10 NDUFS6 SDHD NDUFB5 NDUFB3 MT-CO2 NDUFA8 MT-ND1 UQCC3 NDUFB10 NDUFS4 SDHA MT-ND3 MT-ND4L IMMP2L COX4I1 NDUFS8 NDUFC2 NDUFB6 UQCRQ NDUFS3 NDUFA9 NDUFV1 SDHC UQCRFS1 DLD MYBBP1A NDUFA2
acute_myeloid	6	acuity_maxn	C5_GO_BP	GOBP_REGULATION_OF_CELLULAR_LOCALIZATION	1.3421e-05	0.00206276	0.593325	0.378374	1.4706	438	CALM3 HIF1A TXN LMNA LEPROT GSK3A SPI1 IL4R RIPOR2 ANXA2 ATP13A2 PDE4D VPS4A RAB11B DAB2 STX3 PIK3R1 MAP2K1 LRP1 GLUL ACSL3 PICALM SNX3 ERLEC1 PIN1 BAP1 RAB21 VPS4B TFRC TPR UBE2J1 CHP1 TRIM8 NDEL1 HECTD1 CHMP2A VCPIP1 PARL PDCD6IP RAB7A VAMP2 CHMP3 CCT7 PDPK1 PCM1 INPP5K SREBF2 GAS6 TMBIM6 VAMP8 SDC4 GDI1 BCL2L1 IQSEC2 ERGIC3 CDK5 HNRNPAB RBM22 DTX3L IFI27 STOM TNFAIP6 HMOX1 YOD1 RABGEF1 PRKACA PTPN1 CSNK2A2 RHOU CALM1 DHX9 MESD ROCK2 PTPN11 ABI3 GSN LIMK2 HTT HSP90AB1 TMEM59 PPM1A PTPN6 FES PGRMC1 ITGB2 BCAP31 EZR ABCA7 CCDC88A TRAPPC12 FKBP1A CNST TCP1 ZDHHC7 CTNNA1 CSK SYT11 EMD SRI PPP3CB FGR PINK1 PPP1R9B STAC3 PRKCE NMD3 CCT2 TMEM38A NDUFAF2 MARK4 ZFP36 CAPN10 HDAC8 LAMP1 DDRGK1 ENTR1 CCT4 VTI1B CD81 ZDHHC8 USP7 NF1 UBE2J2 HTRA2 ZDHHC5 TSG101 RALB AKAP8L NUP54 PTPN9 STXBP2 GRIPAP1 DMAP1 PDCD5 AKT1 RDX RBM4 MAPK3 ATP2B4 SNX12 SIDT2 PTK2B SLC8A1
acute_cd8	9	covid	C5_HPO	HP_INTESTINAL_PSEUDO_OBSTRUCTION	1.34469e-05	0.000389145	0.593325	-0.743659	-2.57954	12	MT-CO3 MT-CO1 MT-ND5 MT-ND4 MT-CO2 MT-ND1
acute_cd8	6	timen	C5_HPO	HP_ABNORMALITY_OF_ACID_BASE_HOMEOSTASIS	1.3455e-05	0.019678	0.593325	0.357726	1.69503	285	ISCA1 GOT2 LYRM4 ACAT2 NDUFB8 LDHA ETFB SLC25A3 SFXN4 PRDX1 COX20 SLC25A26 PDSS2 ETHE1 SLC25A10 ACAT1 NDUFAF8 SARS2 PDSS1 TPK1 FAH SQOR BCKDHB PET117 C1QBP FARS2 SLC16A1 OGDH NDUFC2 WARS2 MT-CO3 OXCT1 ATPAF2 GTPBP3 NDUFAF6 MRPL3 MMADHC MRPS16 NDUFA10 IDH2 NDUFB9 ACAD9 ATAD3A HSD17B10 GATB ETFA PITRM1 NDUFA2 RNASEH1 ACADS NDUFA4 SDHB FH GLYCTK MDH2 UQCRC2 COX10 NDUFA9 TSFM PMPCB ATP5F1D NDUFAF5 SLC25A13 AIFM1 NDUFB3 MT-CYB MIPEP CUL3 HADH DLD SUCLG1 TIMM50 COQ2 PPA2 SLC25A4 COX5A CHCHD10 NDUFS1 NDUFAF2 LIAS SUCLA2 SDHA ECHS1 GCDH NDUFS6 NDUFV1 MT-CO2 UQCRFS1 NDUFB10 SDHD COX16 CYC1 CLPB NDUFS4 PIGA NDUFA6 HADHA COX8A NDUFV2 CPT1A NDUFA1 FOXRED1 SLC37A4 BCKDHA MPC1 ETFDH RMND1 NDUFS3 DNM1L CAMKMT MT-ATP6 SLC25A15 NFU1 COX4I1 BOLA3 MCEE GK COQ8A PHKG2 ASL SURF1 NARS2 DNAJC19 COX15 RRM2B PDHB NDUFA13 TUFM MCCC2 UQCRQ PMPCA EARS2 LONP1 LIPT1 UQCRB TIMMDC1 MRPS28 PNPO
acute_cd4	1	covid	C5_GO_BP	GOBP_RESPONSE_TO_INTERFERON_BETA	1.34613e-05	0.0020616	0.593325	0.743619	2.39196	20	XAF1 OAS1 PLSCR1 IFITM1 IFITM3 BST2
acute_bcell	7	acuity_maxn	C5_GO_BP	GOBP_PRODUCTION_OF_MOLECULAR_MEDIATOR_OF_IMMUNE_RESPONSE	1.34706e-05	0.00632749	0.593325	-0.493465	-1.69482	101	IGKV1-5 IGKV4-1 IGKV3-15 IGKV1-27 IGLV1-47 IGLV3-1 IGLV1-51 IGKC FCGR2B IGLV2-11 VPREB3 IGKV3-20 HLA-DOB TNFRSF14 IGKV2-30 CD40 HLA-DMB CCR6 FCRL3 PLCG2 IGLV3-21 NDFIP1 SASH3 IGLV6-57 IGLV1-44 STX4 IGLV2-14 STAT6 PRKDC DNAJB9 IGKV1-9 IGLV1-40 PTPRC MZB1 DHX36
acute_cd4	6	covid	C5_GO_MF	GOMF_TRANSLATION_FACTOR_ACTIVITY_RNA_BINDING	1.34859e-05	0.00131623	0.593325	-0.571325	-1.85668	58	EIF3L EIF4B EEF2 EIF3F EIF2S3 EEF1B2 EEF1D EIF3K EIF3D MTIF3 TUFM EEF1A1 EIF2A EIF4A1 EIF3E GSPT1
acute_cd8	2	covid	C5_GO_BP	GOBP_RESPONSE_TO_INTERFERON_GAMMA	1.34885e-05	0.000977279	0.593325	0.569935	1.81387	79	LGALS9 STAT1 PARP9 IFITM3 NMI SP100 GBP1 BST2 CCL3L1 TRIM21 CASP1 IFITM1 CCL3 VIM PARP14 HLA-DPA1 GBP3 XCL2 JAK2 CD58 TLR3
acute_cd8	9	covid	C7_VAX	FLETCHER_PBMC_BCG_10W_INFANT_BCG_STIMULATED_VS_UNSTIMULATED_10W_UP	1.34885e-05	5.75995e-05	0.593325	0.607773	1.84802	43	IFI44L ISG15 MX1 IFIT3 TRIM22 MT2A PARP9 EPSTI1 STAT1 SERPINB1 OAS3 GBP1 IRF9 GBP5 PSME2 RUNX3 RIPK2 PSMB9 SOD2 BATF SLC7A5 UBE2L6
acute_myeloid	9	covid	C5_GO_BP	GOBP_PROTEIN_LOCALIZATION_TO_NUCLEOPLASM	1.34904e-05	0.00212328	0.593325	-0.721093	-2.17299	14	CCT6A CCT2 CCT4 CCT3 CCT7 CCT5 TCP1 CCT8 DKC1
acute_myeloid	5	acuity_maxn	C5_GO_BP	GOBP_ANTIGEN_PROCESSING_AND_PRESENTATION_OF_EXOGENOUS_ANTIGEN	1.34924e-05	0.00311083	0.593325	-0.595135	-2.31311	33	HLA-DQB1 HLA-DQA1 HLA-DPB1 HLA-DMB HLA-DRB1 HLA-DPA1 HLA-DRA CD74 HLA-DQA2 CLEC4A
acute_cd8	5	timen	C5_HPO	HP_MYELODYSPLASIA	1.35026e-05	0.000963428	0.593325	0.344683	1.93499	68	SBDS RPS26 SRSF2 RPL5 RPS14 RPS10 RPS15A RPS19 RPL26 RPL18 RPS7 RPL35A RPL27 RPS28 RPL15 CDKN2A RPL35 RPS27 RPL11 NBEAL2 RPL31 RPS24
acute_bcell	12	covid	BTM_MODULES	MHC-TLR7-TLR8 cluster (M146)	1.35086e-05	0.000306195	0.593325	-0.796452	-2.63583	12	HLA-DRB1 CD74 HLA-C HLA-A HLA-F HLA-B HLA-DQA1 HLA-DPB1 HLA-DPA1 HLA-DQB1
acute_bcell	7	timen	C5_GO_BP	GOBP_CYTOKINE_MEDIATED_SIGNALING_PATHWAY	1.35218e-05	0.0020477	0.593325	-0.397739	-1.87273	121	IFITM1 IRF7 MX1 ISG15 IFITM2 OAS1 STAT1 IFITM3 PARP9 OAS2 AIM2 PTPN6 NMI STAP1 CCR7 ZBP1 SP100 CD24 UBE2K PTK2B TMSB4X ILK PYCARD IFI27 STAT6 CARD16 TXNDC17
acute_cd8	13	timen	HZ_COVID19	Top 500 up genes for SARS-CoV-2 infection in Rhesus macaques at Group 3 dose in PBMCs at 2 DPI from GSE156701	1.35249e-05	0.000285565	0.593325	-0.424597	-1.93021	123	GIMAP4 MX2 TNFSF10 XRN1 IFIT2 PSMB9 DDX58 RARRES3 OAS3 IFIT1 TRANK1 RSAD2 MX1 IFI16 IRF7 PARP10 GBP1 TMEM109 KPNB1 ISG15 CD164 BST2 EPSTI1 VAMP5 CAPN2 GSDMD PLEK ZNFX1 FBXO6 PRF1 DTX3L CASP1 STAT2 PARP9 SLC38A5 MT2A ARHGEF3 PSMA3 CHMP5 ISG20 PSMB8 DDX60 RTP4 DDX60L LY6E XAF1
acute_cd8	12	covid	C7_VAX	SOBOLEV_PBMC_PANDEMRIX_AGE_18_64YO_7DY_DN	1.35325e-05	5.59344e-05	0.593325	0.852464	1.97183	10	MX1 IFITM1 PSMB8 IFI35 IFI27 OASL TRIM22 GBP5
acute_myeloid	12	acuity_maxn	BTM_MODULES	TLR and inflammatory signaling (M16)	1.35354e-05	0.0002865	0.593325	0.643273	2.16907	36	AQP9 FPR2 C5AR1 FPR1 NPL LILRB1 FCGR1B LILRB2 DYSF IRAK3 TLR5 LY96 LILRA6 FES NFE2 WDFY3 TLR2
acute_bcell	5	timen	C5_HPO	HP_DEVELOPMENTAL_GLAUCOMA	1.35402e-05	0.000743288	0.593325	0.543938	2.48948	30	RPL27 RPL15 RPS10 RPS26 RPS7 RPL18 RPS15A RPL5 RPL35A RPS29 RPS28 RPL26 RPS27 RPL35 RPL11 RPS19 RPL31 RPS24
acute_bcell	6	covid	C5_HPO	HP_ABNORMALITY_OF_PANCREAS_PHYSIOLOGY	1.35418e-05	0.000480607	0.593325	-0.458462	-2.24533	41	MT-CO3 MT-CO1 MT-ND4 MT-CO2 MT-ND5 LBR VHL MT-ND6 HLA-DPB1 MT-ND1 AP2S1 PNPLA2 DCTN4 STUB1 EIF2AK3 CDKN1B
acute_cd4	2	covid	C5_GO_BP	GOBP_CELLULAR_RESPONSE_TO_TOPOLOGICALLY_INCORRECT_PROTEIN	1.35466e-05	0.00131251	0.593325	0.517798	1.67174	79	EIF2AK2 DERL2 NCK1 PTPN1 HERPUD1 TMBIM6 AUP1 ATF4 XBP1 DDRGK1 NFE2L2 ERLEC1 PIK3R1 DDIT3 HSPA5 HSPA9 EIF2S1 RNF5 TOR1A HSF1 DNAJB14 HERPUD2 MBTPS1 PPP1R15A HSPD1 EP300 OPTN TMED2 SELENOS ATF6 TMEM33 SDF2L1 BFAR DNAJB12 VCP
acute_cd4	4	timen	C5_GO_BP	GOBP_VIRAL_GENOME_REPLICATION	1.35466e-05	0.00176783	0.593325	-0.450676	-1.80408	83	IFIT1 IFI27 EIF2AK2 ISG15 OAS1 RSAD2 MX1 IFI16 OAS3 OASL BST2 OAS2 PLSCR1 HSPA8 ISG20 BANF1 ADAR ZNFX1 SRPK2 ZC3HAV1 IFIH1 PPIH IFIT5 N4BP1 PARP10 DEK CNOT7 RAB29 HACD3 PPID VAPA TRIM28 RAD23A PPIE IFITM1
acute_myeloid	1	timen	C3_TFT_GTRD	ZNF592_TARGET_GENES	1.35466e-05	0.000883693	0.593325	0.259333	1.28493	1262	RGCC NXT1 HMGA1 MAPK6 EIF3L ITGAE RELT PLK3 CDCA4 TLE3 STX1A RAB4A ICAM1 TMCO3 CMTM3 PCIF1 RAE1 EMD IRF2BP2 RFX2 PABPC4 KLF11 BCL7B TOMM20 OXA1L MCRIP2 EHD1 ZNF581 SPHK1 MAZ ZNF598 ARRDC4 ZFX FPGS DNPH1 ZNF580 CIRBP RALGDS IL13RA1 CACNA2D4 KLF10 METTL26 NUFIP2 SNX9 CHMP3 STUB1 KLF13 PHACTR1 PIM3 SUCLA2 UBAC1 RANBP2 SSBP4 ATF5 VPS37B CASC3 CHP1 RPS6KA3 ELOVL1 ZFP91 CWC25 RNF138 CAPN7 EIF3B GAB2 AP3S1 TMED3 ARF6 ATP2B1 AZIN1 WTAP OTUD4 CHMP4B ATG13 RNF145 LETMD1 MRPS6 SLC6A6 SFT2D2 ADAP1 SH3GL1 RBM4 CYLD BTAF1 MEF2D MCRIP1 ALDH3B1 GNA13 PTPMT1 VTI1B DENND1A RNF166 SLC5A3 OPA1 SURF4 MAPK8IP3 REEP3 GGA2 NUTM2A-AS1 AHCTF1 FNBP4 MITF TMEM11 CRAT PPM1A HNRNPA0 KCNN4 PPP1R12C GTF3A RCE1 TMC6 MAPK3 PARVB KRR1 TMEM14B HDGF AFF4 EML4 BFAR ZC3H7A DEGS1 ZNF644 NDUFA10 OSBPL8 HDHD5 SNF8 HERC1 DUSP28 VPS26B CTNNBL1 TNIP2 ING5 TMEM183A CLTB CIC CYC1 RWDD3 PRKCSH PHB2 YTHDF1 PFKFB3 MINCR ATG12 TOMM40 IDH2 KHSRP ASPH TMBIM1 CCDC59 DR1 CXCL16 ABHD14B ELOVL5 DEF8 IMPA2 FBXW5 ZNF280D RYBP RHOF YPEL3 ANKRD13A SPINT2 HNRNPL RGS10 PLPBP ADK EWSR1 DBP SEC24C EIF2D PPP1R14B REX1BD EIF2B5 TUBGCP3 RCC2 SUPT5H BCKDK DPP7 UBE2G2 ANKLE2 C19orf38 TRG-AS1 RHEB TK2 SZRD1 TCERG1 NECTIN2 FABP5 SNX5 MMP24OS CTSH MIDN FRMD8 HS1BP3 SYPL1 PTP4A1 NT5C NAGA CNOT2 UBE2G1 DHX29 PHF19 PER1 COPS6 MRPL22 CISD3 SUPV3L1 CAPRIN1 MAPRE2 TNFAIP8L1 TACC1 MAPRE1 SBNO1 KIAA0232 ODC1 ASPSCR1 EIF2AK1 CTDSP1 CARD8 ARL4A GATAD2A SEL1L SF3A2 EBNA1BP2 HADHA TMEM248 VPS4A PIH1D1 SGTA IDH3B GSN COMTD1 COQ8A SYF2 SDF4 HMGN1 NELFE CALCOCO1 GNAS NCOA3 RLIM MAPK1 JOSD1 DPP9 TBC1D7 NDUFS3 RAPGEF1 SEH1L SLC44A1 RC3H2 CPEB4 FAAP20 FAM32A USF2 SPOPL PLXND1 RBM26 POLG DEF6 VDAC2 ARHGAP1 TOB1 UCKL1 LSM14A TOLLIP UBTF SLC43A3 PTDSS1 DENND6B ANP32B DERL2 TIMM50 TCEA2 PPP6R3 DEDD ZNF32 UROS DYM PHF20 OCIAD1 ESD DYNC1LI2 EZH1 ZNF385A RAD51C HMGXB3 ASB8 SIAH1 LUC7L C15orf61 TRIB3 AKR1A1 BCAP29 SETD2 RSRC2 MTHFR SLC25A6 C12orf76 BRF1 SERPINB6 CPQ CKLF UGGT1 FADS1 SEC24B IL10RA KLC1 CHD9 SLC7A5 GMEB1 METTL23 HSPA9 AGO3 ESYT2 REXO1 NUP98 KDM3B ABCF3 NEPRO CERS6 COASY MAPKAPK5-AS1 MAPKAPK5 USP22 DHX40 TXLNA NUDT4 INSR POM121C VPS36 PUM2 ABCC5 ATF7IP2 GFM1 SSR3 ZMIZ2 LHPP SMARCD2 NPL R3HDM2 LEMD2 ALG5 PPP4R1 PDS5A STX3 JMJD6 PMS2 CANT1 INF2 NARF ZNF384 RENBP CCDC57 RHOT2 WWP2 MIER2 DUS1L ZGLP1 RILP RNPC3 TRIM8 CHCHD10 PSMC5 ORAI1 CSRP1 MLXIP SLC3A2 LAGE3 GIT1 PVT1 PLEKHJ1 WIPF2 REPIN1 PRKACA ALCAM SRSF5 PCBD2 RFFL SNAI1 KIAA2013 HNRNPH1 SNHG7 EMC1 ATP5F1A APMAP SRRT CAST MRPL33 TPR RFC1 SLC17A5 CCS IMPDH2 BICD2 SH3TC1 AP1G1 ADRM1 PPP1CA PIP4K2A CTBP1 SEC14L1 PKN1 GPCPD1 HELZ TMC8 STRIP1 SMAD2 UPF1 CELF1 NSD1 RNF4 C9orf85 SLC4A2 CPNE2 PSMB4 CISD2 BCL7C EML3 SH2B2 VPS26C MAPK8 PAFAH1B1 SCARB2 HMBS PXN NUP210 DLD ATP9B SDHC RSAD1 GLS KMT2C KLHL21 PIEZO1 SREBF1 MPDU1 C7orf50 SLC7A6OS ANXA11 NAGLU EBLN3P ARFGAP3 KMT5B PUF60 B3GAT3 DHRSX MGLL POGK MOB3A UPF2 FAM234A LINC01089 RNF130 DNM2 JUND ATIC LASP1 UBE2D3 KANSL3 DNAJA2 PEMT MRPL53 PPT1 TRA2B LGALS8 ETV2 FBXW11 NOC4L MARVELD1 DCTPP1 R3HCC1 MADD INTS1 MID1IP1 PTP4A2 MAP4K4 LINC01184 NUDCD2 FOXK1 POLR2I ATMIN CLCN7 DHX8 CPSF1 SUDS3 ACER3 UBE2D2 IFRD2 EVI5 HRAS POU2F2 USP32 ZNF131 BACH1 NSD3 ZNF668 ARHGEF6 C2orf49 REV1 SMARCC2 TRIM33 ITGAM FSCN1 SLC19A1 C5AR2 POLE4 RAB6A SLC39A13 RBM8A RAB7A TFEB ARFGEF2 RBBP4 BAG6 LEMD3 CLPX SRSF4 PLEKHG2 CCDC88B VMA21 SGPL1 ASCC2 PPM1L HMCES RABGGTA KSR1 UTP11 ATP5PF ZNF276 KHNYN MAP1LC3B AGPS ABCC3 LSM10 SMIM12 TBCB ARF4 CHID1 KCNC3 PTCD3 METTL5 PTDSS2 SNX18 ADI1 SLC7A7 STK25 USP14 EEA1 MAP2K2 NUP62 CDC16 GOSR2 BCL9L ARL16 YBX1 CHD2 ICE1 MYBBP1A KDM3A RBM17 ZNF746 MRPL43 UCP2 NRDE2 EBAG9 PDE12 DGKZ LAMTOR1 FLNB KLHDC10 PPP4R2 SOD2 RRP1B GNPTAB PLCB2 MRTO4 SRRM2 UBE2V2 ST3GAL5 NOP14 NTPCR PSMB6 C1orf159 B9D2 STN1 MRPL20 ERP44 FEM1A N4BP2 ATP2A2 MEX3C PPFIA1 PARK7 ZNF609 NFE2L1 LUC7L3 GDI2 SNRNP70 STAU1 HCFC1 CNOT9 CERS4 CDIP1 MEPCE CCDC6 HIPK2 FAM133B WASF2 CYB561D2 CDK5RAP3 SLC35F6 S100Z GPR107 NDST2 WDR26 KCTD5 STK40 TARBP2 ATP2B4 UBTD1 VPS9D1 PPP2R2D ZFYVE27 PMM2 ARHGAP45 HNRNPF RNH1 NBPF12 GLG1 THUMPD3 AEBP2 PLSCR3 MTREX SBNO2 HES1 CCAR1 SMPD2 ZNF12
acute_myeloid	4	timen	C5_GO_MF	GOMF_CHROMATIN_BINDING	1.35466e-05	0.00965871	0.593325	0.318499	1.4401	362	APEX1 HMGA1 SKIL RBMX PBX2 EP300 KDM6B CTNNB1 WDR82 POLE3 PER1 JMJD1C FOSL2 FUS ARID5A ATF4 ZFX RELA CEBPB MCM3AP UXT TFAM NCOA1 NAP1L1 ERCC3 SETDB1 HDAC3 YY1 HCFC1 BCL6 RNF168 CRTC2 BAP1 IKZF5 SMARCE1 HNRNPD MSL1 TOP2B SMAD3 CABIN1 DNAJC2 SUPT5H RAD21 MITF JUN THRA WDR13 SMARCA2 KDM1B NONO KLF4 RCOR1 MNT RCC1 TRIM28 SP3 BRD4 TNRC18 FOXO1 MBD2 JARID2 MLLT6 PRKAA1 SMARCC1 NCOR2 MTA1 PHF19 MLLT10 CENPB POLR2A SIRT2 RNF4 MBD6 NUP62 NUCKS1 ERCC1 CEBPA CHD8 CHD4 HP1BP3 REC8 SHMT2 REST GTF2F1 SSRP1 CCNT2 TSPYL1 ARID1A TADA2B SET ASH1L MORF4L1 MECP2 SFPQ HSF1 REPIN1 CTBP1 SBNO1 ARID3A DHX9 SMARCB1 NELFE HMGN4 SRF KDM6A SMARCD1 CDK9 GABPA SAMD1 ATRX HMGN3 SIN3B SAFB ING5 TOX4 NCAPH2 ELK4 NOC2L TAF10 BRD3 ASXL1 EZH2 ARID1B ATF5 PKN1 TLE4 STAG2 STAG1 SIN3A SUZ12 NAP1L4 NPM1 L3MBTL3 SMC3 SBNO2 NOTCH1 ZC3H12A GADD45A POLR2B NUDT21 KDM3B RBL2 CSNK2B NKAP HDAC7 JDP2 STAT3 LEMD2 SIRT7 TOP1 URI1 SUPT6H ACTN4 FMR1 CBX4 GLYR1 HDAC1 KDM1A STAT5B POLG PAF1 RBBP4 SMARCA5 PHF1 PRKCB RING1 KDM3A CBX1 TSPYL2 FOXO3 WBP2 E2F4 NIPBL PHC2 NFKB1 DHX30 SMARCD2 KMT5B UPF1 PHF21A RBPJ CALCOCO1 NELFA RERE TAF2 LEMD3 SLC30A9 NFIA ING2 CTCF
acute_myeloid	4	timen	HZ_COVID19	500 genes up-regulated by SARS-CoV-2 in human Caco2 cells at 4h from GSE148729	1.35466e-05	0.000233351	0.593325	0.330076	1.47675	299	ID1 IER3 SERTAD1 KLF10 PIM3 RELT ARPC5L PLK3 EHD1 TUBB6 CSRNP1 HMGA1 DUSP6 RNF19B FOSL1 DUSP2 TLE3 CDKN1A LITAF CMTM3 ITGB1 PEA15 TNFRSF12A CEP170 NAB2 KDM6B KLF13 PPP1R18 MIDN SGK1 VPS37B NR1D1 YBX3 LMNA PFKFB3 PHLDA2 EZR CLCF1 ASAP1 TXNRD1 ZBTB7A ARHGEF2 RALGDS PLAUR SLC20A1 BZW1 RBM38 FAM107B ARF6 TNFRSF10B CBFB PDLIM7 CD9 RGS2 NFKB2 ZFP36L1 MAP1LC3B SMAD3 PPP1R15A KDSR MITF RUNX1 SH2B3 NMD3 RNF44 CHMP2B SDC4 ELOVL1 NIFK RNF145 TGFB1 ORAI2 AHR RNF126 CSNK1E VASP HNRNPAB TRIM8 MRGBP KLF16 KIF5B INF2 LTBR RHOF NDE1 DOT1L CHIC2 MAFF EHD4 TNFAIP3 EHBP1L1 TRIB1 RRP12 IL27RA SMOX UPP1 TMC6 ARID3B ZNF316 RILP TIMP2 MAFK ST3GAL1 ENC1 RASA2 BCL10 BCL2L1 MAP4K4 GADD45B LDLR WDR43 ARHGAP21 SOCS3 SLC25A25 RASA3 RHOB WSB2 AGO2 PTPN12 GADD45A TUBA1C SNX9 USP36 SLC7A5 MPRIP MAT2A TNFRSF10D SH3TC1 TOP1 JUNB KPNA4 SPEN BRD9 FHL3 LUZP1 DOCK5 IPO7 SMURF1 EIF1 DDX21 TMEM41B MAP3K14 PRKCD CLIP2 PHC2 IL4R MFSD2A SH3RF1 EMP1 MFHAS1 DUSP7 MCL1 KLHL21 PITPNB PLIN3 RNF24 DUSP5 CDC42EP1 PTGS2 PHLDA1 GTPBP4 SLC25A32 SLC4A7 YWHAZ
acute_myeloid	6	age_n	C7_VAX	QI_PBMC_ZOSTAVAX_AGE_50_75YO_CORRELATED_WITH_EXPANSION_OF_VZV_SPECIFIC_T_CELLS_TO_PEAK_AT_1DY_POSITIVE	1.35466e-05	0.00250432	0.593325	0.428369	1.38756	220	IL1R2 TSC22D3 KIAA0319L EVI2B MFSD1 SPG21 CCND3 TUBA1A MKNK1 WAS PECAM1 SARAF MAP4K4 RNPEP SEC14L1 CAST JAK1 PLOD1 PRRC2C MTMR3 RNF130 TNFRSF1B ZNF106 ALOX5 ALDH2 LRRC25 RASSF5 EIF3L CALM2 LAMP2 DPYD TUBB CHD1 TAGLN2 SIRPA FEZ2 SLC11A1 CMIP IST1 LILRB2 CYTIP ACAP2 VRK3 HLA-F SLC6A6 POGK CTNNB1 LILRB3 CITED2 MYADM PDLIM7 TACC1 BTN2A1 MBP RB1CC1 CPQ TGOLN2 FBXO7 PTOV1 PELI1 PTBP3 BTG1 SIGLEC10 UBXN4 RCBTB2 NPL HERPUD1 CXCR4 PARP1 IWS1 RIPOR1 PGAM1 CTDSP1 EFHD2
acute_cd8	13	timen	HZ_COVID19	Top 500 upregulated genes for SARS-CoV-2 infection in human sclera from GSE164073	1.35533e-05	0.000285565	0.593325	-0.519689	-2.05166	59	RNF213 IL32 TNFSF10 IFIT2 CFLAR IFI16 SAMD9L OPTN MAP3K8 PIM1 EPSTI1 IRF2 DTX3L CYLD BTN3A2 CDC25B PTPN4 JUNB PARP9 ZFP36L1 S100A10 ARHGEF3 DDX60 TXN XAF1 ACAP2 FTH1 SLFN5 IRF1
acute_myeloid	8	timen	HZ_COVID19	MERS-CoV 38 Literature-Associated Genes from Geneshot GeneRIF	1.35852e-05	0.000374791	0.593325	-0.465091	-2.3548	27	IFITM1 ISG15 IFITM3 IFIH1 DDX58 HLA-A HLA-B RCHY1 CTSL
acute_bcell	1	timen	C7_VAX	SCHERER_PBMC_APSV_WETVAX_AGE_18_32YO_2_TO_4DY_UP	1.35888e-05	0.000139511	0.593325	-0.510971	-2.57395	21	IFI44L MX1 IFI44 UBE2L6 HERC5 STAT1
acute_cd8	5	timen	C5_GO_CC	GOCC_RESPIRATORY_CHAIN_COMPLEX_IV	1.35968e-05	0.000924584	0.593325	0.658026	2.58551	18	MT-CO3 MT-CO2 COX4I1 NDUFA4 COX7A2 MT-CO1 COX7C COX8A UQCRC2 COX7A2L COX7B
acute_cd4	1	timen	C5_HPO	HP_ABNORMAL_T_CELL_MORPHOLOGY	1.3603e-05	0.0325385	0.593325	-0.521427	-2.15316	46	MYC IL7R RAC2 LCK SP110 PTPRC CD4 PNP LAT NCKAP1L CD3E CD3G DOCK8 CD247 CD3D IVNS1ABP
acute_bcell	12	age_n	C5_GO_BP	GOBP_RNA_LOCALIZATION	1.36086e-05	0.0356357	0.593325	0.490654	1.76482	112	MVP CCT5 YTHDC1 DKC1 RANBP2 HNRNPA3 TPR TCP1 FBL NCBP2 YBX1 ALKBH5 HNRNPAB CCT2 CCT3 SETD2 NHP2 HSF1 HNRNPU ATR TERF1 SEC13 CHTOP NUP98 SLBP POLDIP3 CCT6A AAAS KPNB1 CASC3 SSB TOMM20 SMG1 PRPF31 NUP107 SRSF1 NUP37 CCT4 XPO1 THOC6 CKAP5 NUP214 THOC7 NPM1 RTRAF MCM3AP MRPL18 HNRNPA2B1
acute_myeloid	7	acuity_maxn	proteinatlas_blood_expression_cluster	Cluster 50: Neutrophils - Cellular senescence	1.36134e-05	0.00014158	0.593325	0.473836	1.99892	80	IL1R2 THBD CXCL8 PHC2 IFITM2 SLC6A6 PLEKHM1 AGO2 SLC2A3 ST20 TRIM25 VNN3 BAP1 FOS RNF24 RFX2 FADD OSBPL2 BASP1 RIPOR2 DUSP1 NPEPPS BACH1 UHRF1BP1L PTGS2 NSMAF
acute_myeloid	11	timen	C5_GO_MF	GOMF_ATP_DEPENDENT_ACTIVITY_ACTING_ON_RNA	1.36144e-05	0.000985679	0.593325	-0.595937	-1.95761	66	DDX60 DDX58 IFIH1 HELZ2 DHX58 DDX60L MOV10 DDX24 DDX1 G3BP1 DDX17 DDX56 EIF4A2 DDX23 DDX27 DDX10 DDX5 DDX52 DDX18 EIF4A3 DDX59 DHX36
acute_cd4	9	covid	C5_HPO	HP_OSTEOSARCOMA	1.36196e-05	0.000802225	0.593325	-0.654209	-2.21512	29	RPL26 RPL5 RPL27 RPS27 RPL35A RPS19 RPS15A RPS7 RPS10 RPL15 RPL18 RPS28 RPL11 RPL35 RPL31 RPS20 RPS24 ANAPC1 RPS26
acute_cd8	11	covid	C5_HPO	HP_MANIA	1.36224e-05	0.000633875	0.593325	-0.666877	-2.2966	22	MT-CO1 MT-CO3 MT-ND4 MT-ND5 MT-CO2 MT-ND1 UFD1
acute_myeloid	4	covid	C7_VAX	HOWARD_NK_CELL_INACT_MONOV_INFLUENZA_A_INDONESIA_05_2005_H5N1_AGE_18_49YO_1DY_UP	1.36315e-05	0.000139185	0.593325	0.638891	2.75772	14	IFI44L CMPK2 EPSTI1 IFIT3 ETV7 TYMP PARP9 OAS3
acute_cd8	all	age_n	BTM_MODULES	enriched in monocytes (surface) (M118.1)	1.36382e-05	0.000169624	0.593325	0.847024	2.24973	12	TMEM176B LTBR IL1R2 CD4 NFAM1 C1orf162 SLC24A4 MCTP1 SLC16A3 TNFRSF1B TNFSF13B
acute_cd4	5	acuity_maxn	C5_GO_BP	GOBP_VASCULATURE_DEVELOPMENT	1.36398e-05	0.00150586	0.593325	0.351457	1.75607	176	SOCS3 STAT3 PRDM1 KLF2 MECP2 PDE3B PRKX RNF213 GADD45A GLUL CTSH TIPARP NINJ1 HTATIP2 LEF1 CITED2 HECTD1 PGK1 AAMP CFLAR XBP1 BSG NFE2L2 PDCD6 EPN1 MYDGF GRN FLNA HSPB1 ATP5IF1 GLMN MIA3 ANXA2 BTG1 HPGD CDC42 JUNB ITGB1 HIF1A BAX LUZP1 STIM1 WNT7A FOXO1 TGFBR2 TNFAIP3 BLOC1S6 ADAM15 PTK2B ATF2 NCL CXCR4 SOD2 ATP5F1B RHOA GNA13
acute_bcell	2	timen	C5_GO_BP	GOBP_REGULATION_OF_DEFENSE_RESPONSE	1.3642e-05	0.00190341	0.593325	-0.436997	-1.59461	202	IRF7 ISG15 STAT1 NMI OAS1 IFI16 ADAR PLSCR1 BANF1 HLA-A FCGR2B IFI35 TRIM38 PTPN6 TLR10 CASP1 PYCARD IL16 S100A8 CCR7 SYK APOBEC3G TRAFD1 PTPN2 HMGB1 HLA-E MYD88 BTK S100A9 STAP1 PTPRC TRADD SLAMF6 PSMA6 CYBA IRF3 NT5E PARP9 ALOX5AP LILRB1 HLA-B JAK2 RELA ETS1 BIRC3 CASP8 POLR3C CD200 PDCD4 LGALS9 HERC5 TMSB4X HLA-F XRCC5 SOD1 LSM14A PIK3AP1 CDC37 NCF1 SIRT2 LYAR
acute_cd4	11	covid	C5_HPO	HP_NEOPLASM_OF_THE_GASTROINTESTINAL_TRACT	1.36431e-05	0.00113653	0.593325	-0.482676	-1.96359	87	RPS19 RPL26 IRF1 RPL27 RPS27 RPS7 RPS15A RPL35A RPL18 RPL5 CDKN1B RPS28 RPS10 ARID2 RPL35 RPL15 RELA RPL31 IGF2R SDHC PSAP MDM2 SDHD YY1 TERF2IP RPS24 RPL11 RASGRP1 CTNNB1 CD81 CASP8 PMS1 MGMT PSENEN PRKAR1A RPS26 IL12RB1 RPS20 PMS2
acute_cd8	6	timen	C2_CP_KEGG	KEGG_CYTOKINE_CYTOKINE_RECEPTOR_INTERACTION	1.36592e-05	0.000321967	0.593325	-0.522855	-2.05455	78	CCL4 CX3CR1 CCL3 CCL4L2 XCL2 FASLG CCR1 IL18RAP TNFRSF1A CXCR2 XCL1 TNFSF10 PDGFRB IL2RB TNFSF14 TGFBR1 IFNGR1 PLEKHO2 TNFRSF18 IL21R CXCR1
acute_cd4	3	covid	C5_HPO	HP_EXTERNAL_OPHTHALMOPLEGIA	1.36646e-05	0.00101578	0.593325	-0.639558	-1.85172	35	MT-CO3 MT-ND4 MT-CO1 MT-ND6 DNM2 MT-ND5 SDHD MT-CO2 MT-ATP8 MT-ND1 SDHA STUB1 LYRM7 MTM1 STIM1 FRG1 C1QBP POLG
acute_cd8	7	age_n	C5_GO_CC	GOCC_PIGMENT_GRANULE	1.36755e-05	0.000442501	0.593325	0.379832	2.17443	77	ANXA2 ITGB1 STOM CD63 PPIB RAB27A RAB9A CAPG P4HB MYO5A TPP1 ATP1B3 RAB35 PDIA6 RAB5A RAC1 RAB29 TFRC TMED10 CTSB GNA13 CANX SYTL2 YWHAZ YWHAB RAN GCHFR
acute_bcell	11	covid	C3_MIR_MIRDB	MIR651_3P	1.36801e-05	0.0284957	0.593325	-0.306152	-1.63106	229	TMX4 KLF6 ZBTB20 N4BP2L1 NHLRC3 ITGAE CDKN1B TPD52 MAP3K2 TENT5C SETBP1 RNF11 FUT8 TNRC6B MDM4 RAP2C GLIPR1 LMBR1 ACIN1 EIF4EBP2 ARID1A PDS5A TRIM8 FOXN3 STK24 PRPS2 BCL10 RNF141 RUBCN RAB24 ITCH SSH2 CMTM6 PTAR1 BLCAP CCNT2 PHF20L1 PHTF2 MAP3K13 CBX5 RIC3 KDM5B BRWD1 SERPINB9 EEA1 DPP8 PAPSS1 RASGRP1 MKNK2 C3orf38 USP8 IDS SSU72 ARF6 CPT1A PELI1 ZNF451 BCL11A ZBTB1 WAC SREK1 GNB1 HECTD1 TMEM248 TPM4 C5orf24 COPA MIA2 SMARCC1 DDX46 STIM2 HSPA9 APLP2 MAP4K4 TBL1XR1 UQCRB CD164 TRAPPC2 RNGTT PTEN PRRC2B
acute_cd4	3	covid	C5_HPO	HP_RENAL_TUBULAR_DYSFUNCTION	1.36833e-05	0.00101578	0.593325	-0.588268	-1.78594	53	MT-CO3 MT-ND4 MT-CO1 MT-ND6 ETFB NDUFS2 MT-ND5 MT-ND2 NDUFS6 NDUFB3 MT-CO2 MT-ND1 NDUFB10 NDUFS4 NDUFA11 MT-ND3 NDUFAF4 PHKG2 NDUFAF8 NDUFS8 TMEM126B GATA3 NDUFS3 NDUFV1 GNAS PMM2
acute_bcell	11	age_n	C5_GO_BP	GOBP_REGULATION_OF_B_CELL_ACTIVATION	1.36855e-05	0.00181607	0.593325	-0.517722	-1.58899	91	IGLL5 IGHV3-23 IGHV1-18 IGKC IGHV3-21 IGHV3-20 IGHV4-39 MZB1 CD40 IGHV3-30 CD38 IKZF3 IGHG3 IGHV5-51 IGHM IGHV1-69D IGHV3-48 IGHD FCRL3 XBP1 IGHV4-31 NCKAP1L IGHV3-11 GPR183 ZFP36L1 CD19 TNFAIP3 INPP5D IGLC3 ATM SLC39A10 TNFRSF13C SH3KBP1 IGHG2 NDFIP1 IGHA1 SYK BCL2 IL27RA
acute_bcell	3	covid	C5_GO_BP	GOBP_PRODUCTION_OF_MOLECULAR_MEDIATOR_OF_IMMUNE_RESPONSE	1.36855e-05	0.00183463	0.593325	0.472654	1.57155	105	IGKV4-1 IGKV3-15 IGLV1-44 IGLV1-40 IGLV3-19 IGLV2-23 IGLV3-1 IGKV3-20 IGKV1-8 IGLV3-25 IGLV3-21 IGLV1-47 IGLV2-14 IGKV1-9 IGKV2-30 IGLV2-11 IGLV1-51 SASH3 HLA-F NDFIP1 MZB1 IGLV4-69 IGKV1-17 IGKV1D-39 YY1 IGLV2-8 CCR6 BCL10 IGKV1-27 HLA-DOA PTPRC ATG5 GPI IGKV2-29 TGFB1 DDX21 LILRB1
acute_cd4	all	covid	C3_TFT_GTRD	SETD1A_TARGET_GENES	1.36855e-05	0.00270865	0.593325	0.331916	1.21395	1217	IFIH1 CISH TENT5A SLC35B1 VPS4B NIPA2 IRF9 SDF2L1 EMG1 MAP3K7 ERG28 CEP162 SCAMP1 TMEM167B IP6K2 XRCC4 DDX19A MPDU1 SCAMP1-AS1 GBF1 MTO1 TNK2-AS1 CDC27 STAMBP NDUFAF1 SUV39H1 TIMM22 TSPAN31 FAM133B ZNF565 SLC35A5 BUD13 MRPL49 BAG5 RTCB LARP7 SNRPA1 SPHK2 TMEM87A MED18 TRMT61B PAK1 C8orf33 TECPR2 SRCAP STRADB YJU2 THUMPD1 MICU2 HAVCR2 PNPT1 MICU1 PATL1 PNO1 PIGBOS1 KIF16B ARL6IP6 VAMP3 TMEM222 EMC7 ZNF350 DDRGK1 SPAG9 EXOSC5 MYBL1 QRSL1 TSPAN4 ATF6 FLAD1 SRRD ANGEL2 TYW1 KLHL7 SLC38A6 GPS1 NAPG ZNF148 DEDD COA6 RABGGTB ZBTB37 MRPL44 DERL2 PUM3 STRIP1 NR1H2 NCOA5 CCDC97 PIGB PAFAH2 LARP4 TMUB2 SUPT7L MAPKAPK3 MICB POLR2M TMEM41B U2SURP VCPIP1 PIP4K2B MTERF4 HS1BP3 DNAJC7 RLF MRPS23 ZNF586 MKLN1 IWS1 TRIP4 SP2 SF3A3 CDKAL1 INTS12 ERGIC2 CNOT7 DDX1 ZNF408 CSNK2A1 TXNDC17 CCDC59 UNC50 GOLGA3 VPS13B IKBKG FARSA ALAD RNASEH1-AS1 HAX1 NFKBIB NOP16 NUDT9 ZBTB43 WDR43 PHF14 NKIRAS2 CXXC1 TMEM199 ARMC8 CCDC174 BNIP1 KIAA1143 ZNF83 FAM177A1 PSMD1 ARL5A NSRP1 PSMC3 PPP2R3C FAM114A2 UTP3 PSMD11 C7orf50 FAM50B BSCL2 ZNF451 PPP1R8 GUCD1 CRYZL1 USP14 ZNF267 HELZ AMBRA1 OPA1 POLE3 PPP4R3B AP3B1 ZDHHC12 KCTD5 TRAK2 ABHD16A KLHDC3 PRCC DYNC1I2 CEP120 ACOT8 ZNF331 TNPO1 CBFB TM2D1 BUD31 SUPV3L1 SUPT4H1 KLHL18 PTCD2 YTHDF2 ARMT1 MRPL28 UBR4 DDX23 ZFPL1 TACO1 NCBP2 CAST MRPS35 BNIP2 CTR9 ZNF736 NUP93 NUDC CINP MED9 KAT8 ATG5 GRWD1 ZNF146 BTRC USF3 HS2ST1 SMG7 ARHGEF7 MTF2 VPS52 SSB TCEANC2 HDAC6 OTUB1 SZRD1 BRPF1 HELB PAN2 KRR1 CDC73 CNOT2 ELAC2 ITK LRRC40 MRPL1 GABPA RCE1 DSN1 CHMP4B SRFBP1 VEZF1 INO80 SCNM1 SMARCA5-AS1 CDC40 ATP6V0D1 NUP54 MED27 PES1 SLC39A3 YTHDC1 MAZ AASDH MRPL58 SLC39A7 EED SNRPC COX16 C11orf58 SPAG7 PEX19 ZNF507 STRAP RANGAP1 NELFA EWSR1 WDR70 DHX16 DPH3 NDUFAB1 BORCS7 CCND3 BECN1 MMADHC BSDC1 NUP205 PLAA ZNF596 NUDCD3 VCPKMT IST1 TOR1A PSMD7 NOM1 RALGAPA1 CEP350 HEATR6 RIOK2 KLHL22 HACD3 AAR2 DCLRE1A ERP44 DNM1L PSMC6 SLC25A11 NDUFAF5 JPX ZNF646 PEX26 MRPS10 MIA3 ZNF383 BTBD10 TAF1A DCP1A PPIL4 WDR83 CENPL HDGF CDK5RAP1 CDC23 USP16 RPN1 DDX41 C2orf49 MRPL22 TOM1L2 TMEM59 WDR76 LSG1 SYS1 TAF5 DHX30 DCAF13 PHIP NUDT2 PDCL PRPF40A DOHH RMRP COMMD9 BORCS8-MEF2B COPS7A ZNF564 ACBD5 KBTBD7 ARHGAP1 AQR DENR FOXRED1 BLOC1S6 FANCM CLASRP ESF1 NFXL1 SAP30BP UBC PSMC4 MAPKAPK5 DTD1 POLR3A NOP9 CCNT2 KPNA5 TRMT6 MRPL36 PTGES2 NRAS CES2 HCFC2 SLC30A6 MED6 GAR1 PSMD3 POMP CYB5R4 ECSIT AREL1 RBM12B CDC123 CTSB SRSF10 FOXJ3 ATF7 DRG2 LTN1 G6PD SDHB POLR2K NAGPA TMEM126B MDH1 SF3B6 ABT1 FASTK DNAJB11 BANF1 COPS8 C1D METTL25 TADA3 DLGAP4 CCAR2 GAS8 YARS2 USP15 SEC23B DNAJA2 TBC1D31 BAX CDK5 TMEM39A RNF167 E2F4 UBE2I ARL8B TIPIN MTMR9 FARS2 MRFAP1L1 CALM3 POLR2I PAXBP1-AS1 HDAC1 FDPS NBAS RRP1B TMBIM1 MAPKBP1 RNF141 RNASEH1 SRSF3 USP30 RBBP5 COIL MRPL2 SELENOF CRELD2 SREK1IP1 LIG4 ACOX3 PUF60 PCBP1 RBSN TIA1 RAB5B UTP15 SLC4A1AP DNAJB12 SURF2 SNRPB ATP13A4 ALKBH1 ANKHD1 ATG9A CMTR2 REXO1 ENY2 TXNRD2 TIPRL FBXO5 COPS7B KIAA2013 CENPU LAMP1 PHB CDC14A BUD23 MRPS16 ZSCAN12 TBL1X SF3B3 SCAF1 FEM1A KDM5C DDX50 GCN1 MORF4L1 DAXX TSR2 CCDC115 ZNF414 SLC25A17 NOP58 ZNF160 PHF23 NUCB1 THOC1 GPAM DNAJC30 ALG10 ANKMY1 NMNAT1 SMPD4 MTMR10 HMGXB4 NDUFS7 GGNBP2 HMG20A MSL2 KIAA0753 PSMA3 MFSD14A DNAJC11 CSTF2T SNRPG LONP1 LAMTOR5 MRFAP1 NUP43 ZBTB40 SF1 UBAP2 HSPA9 MRPS28 HEATR1 TCERG1 TMEM242 NECAP1 HPS4 DNAJC14 MRPL21 ZNHIT6 ERMARD TTLL5 GTPBP10 MANBAL NAGK PI4KB TIMM21 SLX4IP TSN AURKAIP1 GFM2 FBXW7 CSTF1 DZANK1 ZFAT COG4 SAR1B ZNF787 POLR3D PAXBP1 EFCAB14 TBL3 ZCCHC7 SCAF4 KAT6A XPO6 DUS2 ZNF302 TGIF1 RMND1 E2F6 SNRPB2 MLST8 SLC25A53 SIPA1L3 FAM32A EFTUD2 UBE2B NDUFA9 MUTYH IRAK4 ASB16-AS1 PUS7L VPS50 DHX32 NDUFA7 PEX14 TMEM183A PISD CCDC12 ZMYM2 ITFG2 PLD3 RANBP1 KATNA1 PPP4R3A TRUB2 CCDC18 CASC3 TOR1AIP1 DESI2 RNF220 COX17 LRPPRC SECISBP2 SNAPC2 TMEM9B TMEM167A MTOR RERE RAB2B SHKBP1 IKZF4 GCA PNN RAB21 RFT1 ISY1 RAD52 CCT5 SUPT5H HARBI1 ZW10 SSU72 GCDH SMC2 EXOC5 DCAF1 C2orf42 NUDT5 SLC25A32 RBM8A SART1 ARID3B TRMT44 RFX5 SMYD3 TOX4 NUP58 GPR137 RPP30 MRPL39 CPSF7 DHPS UCKL1 POLK SEC13 TEPSIN PYM1 BAZ2A KDM5A TBRG4 RFXANK XPNPEP3 VPS37A CCDC107 AK2 DPP9 YY1AP1 NDUFS2 IMP4 TUFM TTF2 NDUFC1 RFNG ERCC1 ATR AKAP8L LBH NXT2 LINC00167 SNAPC5 TMED10 GPBP1L1 PSMD13 HADHB ABHD13 SLC25A28 NFX1 PCYT1A DDA1 LMBR1 GBA MRPL16 GPN3 POLDIP2 KAT5 ATG13 UTP11 RPL7L1 TAF8 HPS5 DCP1B RPL22L1 CNOT6 SLC25A44 BBS9 SFSWAP HSPA13 PRKRIP1
acute_cd4	5	timen	C7_VAX	HARALAMBIEVA_PBMC_FLUARIX_AGE_50_74YO_CORR_WITH_28D_MEM_B_CELL_RESPONSE_AT_28DY_POSITIVE	1.36855e-05	5.79834e-05	0.593325	0.397364	1.37152	414	JUN YPEL5 PPP1R15A NR4A2 ZFP36 JUND NINJ1 GABARAPL1 ARL4A UBE2J1 SETD7 NFKBIA GTF2B PMAIP1 NCF1 ATP6V0C TKT PELI1 REL EIF4H HBP1 TGIF1 MAN2B1 AKIRIN2 PTP4A1 HERPUD1 RAB18 SLC2A3 PIM3 DDX3X BZW1 RIPK2 NFKBIZ SOD2 PNPLA8 RELB PPIF RIOK3 IDI1 NDEL1 SEC14L1 SDCBP MAPRE1 CHRAC1 PPP2CA RAB5C RNASEK MTHFD2 DDX21 ASAH1 FOSL2 EIF4A1 SRGN PFKFB3 NIPSNAP2 RAB5A ZNF267 ZC3H12A ELF1 BCL10 IRS2 BNIP3L KIF5B COTL1 EMC6 USP16 FTH1 STX10 RB1CC1 ETF1 DCTN4 RNF130 SMARCB1 TOR1AIP1 SLC7A5 BNIP2 KPNA2 SFPQ NRAS TDG NFIC TUBB4B MYADM IER2 GNA15 NUP58 TMEM167B SNX2 JMJD1C AHR STX11 RILPL2 DYM EIF4EBP3 ZNF791 BHLHE40 CDKN1A PJA2 CHMP2B ATP5F1B RAB1A RAF1 HIF1A NR1H2 MCL1 EIF4E2 SPRTN EIF4G2 USP38 KLF6 CDC40 JARID2 SAT1 ZBTB7A MTX1 STX12 MNT IQGAP2 WASHC2C LRRC59 LYST HNRNPH2 MIS18BP1 DOCK2 RNF13 MTMR6 CYC1 ZFAND3 C2orf49 ZNF281 EIF3A PICALM CCNK RAP2C TRIM8 ADIPOR1 GNAQ CYB5R4 SNIP1 GUSB BCL3 UHRF1BP1L GLUL NRBF2 MED13L POU2F2 MIDN NADSYN1 OAT VAMP3 ATF5 NFE2L2 PPP1R15B HSPA13 ARL6IP1 USP3 RGS2 ZFAND5
acute_myeloid	1	timen	C3_TFT_GTRD	ZNF423_TARGET_GENES	1.36855e-05	0.000883693	0.593325	0.279451	1.36414	650	G0S2 BHLHE40 TSPAN4 PLK3 TLE3 ZNF593 ETF1 FXR1 VAMP2 BCL7B MCRIP2 SERTAD3 CRTAP FPGS RCOR1 SGK1 RALGDS CS P2RX4 GCHFR CACNA2D4 CEBPA PICALM B4GALT3 RSL24D1 CEP170 CHD4 KLF13 ZNF503 PDXK APP WIPI2 CAMSAP1 FBXO7 AGAP3 TWF2 AP3S1 CRTC3 GSE1 NAA16 HMG20B YWHAQ FOXN3 HEBP2 DENND3 ZBTB1 PPP2CA FAM200B MEF2D GNA13 HLA-DMA RHOC MAN2C1 FUNDC2 CTDSP2 MPC1 YTHDF2 SRSF9 HNRNPA0 TMEM91 RCBTB2 PRKAG2 PRKAG2-AS1 HDGF EIF4H MGAT4B QPCT ABTB1 ISCA1 DBNDD2 OGFRL1 LRMDA SMIM13 PCBP2 VTI1A CHD3 HPSE SYNJ1 IFNAR1 KDM1A MTMR14 BRWD1 MAP3K8 ATG12 LTBP3 ALDH3A2 SH2B3 SNIP1 PIK3R1 CD99 SDC4 TBC1D22A MFSD12 SRPRA TUBGCP3 MLF2 SYAP1 UBE2G2 ARHGEF7 NME3 CUL4A ATXN1L BRD2 TMEM147 MIDN CNOT2 BROX DLST TBC1D12 MED13L MYADM INPPL1 RNPS1 ZNF787 PPP2R5C CDK4 TGIF1 CTDSP1 ARL4A PTGER2 PSPH SECISBP2 TRIB1 RANGRF GAA SCNM1 HDAC1 SAE1 ACAP3 ATXN1 MTF2 KLHL24 SATB1 JOSD1 SLC44A1 PUSL1 USF2 ACTN1 UBTF RARA ENTPD6 TCEA2 ATP1A1 ZMYM2 IST1 POLR1D PIGC SGK3 YKT6 ACAA2 BRF1 CDC42EP4 FADS1 MHENCR REEP5 TMEM259 METTL23 HSPA9 DAP USP9X ABCF3 RALA TTC17 KDM4B PDLIM7 GSAP BMF SMIM4 ITPR2 FBXO3 PCNT TXNL4A LTV1 MNT ZNF639 RILP MBP CREB3 BLMH ORAI1 RAB37 GTPBP6 SLC3A2 LAGE3 CCNQ NDE1 NUS1 RPIA ADSL CNOT7 ARID1B IGF2BP2 SMAD2 NBPF19 TPRN SLC4A2 CCDC12 SLC18B1 TCP11L2 EML3 PHF12 SH2B2 VPS26C SAMD4B CHPT1 RUNX1 ITPK1 KAT6B ABT1 MRPL14 GGNBP2 MMAB ZNF467 TMEM42 SNX3 CDC25B C7orf50 TRMT1 ANXA11 SLC16A6 NAGLU GALNT6 SDCCAG8 PPP1R18 ZDHHC4 RNF130 DNM2 SOCS4 CBX4 RANBP9 NBEAL2 LGALS8 PEX16 CBX3 STX8 PCGF1 CUX1 FBN2 R3HCC1 SETD5 MEF2C MADD STX11 PGGT1B RRAGD TPM1 NDUFAF3 ATP23 DDIT4 MICU2 EPHB6 HIPK3 TBPL1 PNRC1 SLC20A1 ATF3 CCNL1 DENND5A DPCD HSPA5 USP32 ZNF703 SPPL3 TGFB1 UBALD1 ARHGEF6 TSC22D4 CDC42EP3 CUEDC1 TRIM33 THUMPD3-AS1 SCRN2 LNPEP SVIL RASGEF1B DHRS12 RCOR3 BAG6 FNTA ZNF641 EMB CCDC88B RNF217 METAP1 PPM1L GMEB2 MAP1LC3B STX16 EMILIN2 N4BP2L1 CALCOCO2 TBCB ZDHHC6 TRIOBP TM7SF3 STK25 PDE1B MTX1 CAPN1 XPOT VGLL4 BAZ2B SNX10 UBE3C CLIC4 CCT6A PITPNC1 CDC37 PLEKHA2 RNASEH2B OSBPL9 RIOK1 SGSM2 CASP8 IDUA DIS3L2 MRPL38 CTSC GNAQ CYP4V2 PPP2R5A CROCC STK10 NENF SIAH2 HCFC1 PANK2 ACVR1B SORBS3
acute_cd4	7	covid	HALLMARK	HALLMARK_COMPLEMENT	1.37005e-05	0.00016098	0.593325	0.542316	1.86162	85	IRF7 PLSCR1 HSPA5 CCL5 WAS CALM3 GRB2 LAP3 IRF2 LCP2 ATOX1 RHOG S100A9 PIM1 CD40LG CASP1 STX4 PSMB9 ANXA5 FDX1 LCK USP16 CBLB CTSC GZMK CASP7 GNAI2 DPP4 GZMA GATA3 LGALS3 CTSB AKAP10 USP15 SPOCK2 CSRP1 CLU CALM1 RAF1 CEBPB PLEK CTSS CD46 PPP4C KIF2A LIPA
acute_myeloid	11	covid	C5_HPO	HP_PURE_RED_CELL_APLASIA	1.37012e-05	0.0023284	0.593325	-0.698267	-2.33948	24	RPL5 RPS17 RPL26 RPL15 RPS15A RPS24 RPS28 RPS7 RPL35A RPS10 RPL18 RPL27 RPS20 RPS27 RPL31 RPL11 RPS19
acute_cd4	5	covid	C5_HPO	HP_HEMIANOPIA	1.37055e-05	0.00633468	0.593325	-0.766775	-2.03196	17	MT-CO1 MT-CYB MT-ND5 MT-CO3 SMARCB1 MT-ND6 MT-CO2
acute_myeloid	13	covid	C5_GO_CC	GOCC_CYTOSOLIC_SMALL_RIBOSOMAL_SUBUNIT	1.3714e-05	0.00070551	0.593325	-0.608219	-2.18905	39	RPS3A RPSA RPS8 RPS4X RPS6 RPS5 RPS27A RPS23 RPS2 RPS14 RPS3 RPS15A RPS24 RPS12 EIF2A RPS7 RPS13 RPS18 RPS16 RPS11 MRPS11 RPS28 RPS21 RPS25
acute_cd8	13	timen	HZ_COVID19	Top 500 up genes for SARS-CoV-2 infection in Rhesus macaques at Group 1 dose in PBMCs at 2 DPI from GSE156701	1.37171e-05	0.000285565	0.593325	-0.429887	-1.93058	112	GIMAP4 MX2 TNFSF10 XRN1 IFIT2 DDX58 RARRES3 OAS3 IFIT1 TRANK1 RSAD2 MX1 IFI16 IRF7 PARP10 SYNE2 GBP1 PLA2G16 TMEM109 ISG15 BST2 EPSTI1 VAMP5 IER2 CAPN2 ZNFX1 FBXO6 DTX3L CASP1 STAT2 SPN PARP9 SLC38A5 MT2A ARHGEF3 CHST12 SMCHD1 ISG20 DDX60 RTP4 DDX60L LY6E XAF1
acute_cd4	4	acuity_maxn	C7_VAX	HOWARD_MONOCYTE_INACT_MONOV_INFLUENZA_A_INDONESIA_05_2005_H5N1_AGE_18_49YO_1DY_UP	1.37177e-05	0.0004001	0.593325	0.418108	1.91424	89	SOCS3 TIFA PLAC8 ARID5B CD69 CD7 STX11 HERC5 PIM1 LMNB1 IRF7 DTX3L NAMPT XAF1 ODF3B RNF213 IFIT1 IFITM1 GNG10 IFIT3 IRF1 ZBP1 ISG15 SAMD9 IFIT5 GBP3 TNFSF10 OAS3 GBP2 FBXO6 ISG20
acute_cd8	10	age_n	C7_VAX	LI_PBMC_MENACTRA_AGE_18_45YO_CORRELATED_WITH_ANTI_DT_ANTIBODY_3DY_POSITIVE	1.37245e-05	0.00102934	0.593325	0.837689	2.59801	10	HLA-DPA1 HLA-DRB1 HLA-DPB1 HLA-DQB1 HLA-DRA
acute_myeloid	14	acuity_maxn	C7_VAX	QUEREC_PBMC_YF_17D_VACCINE_AGE_18_45YO_3DY_UP	1.37245e-05	0.000292136	0.593325	0.596905	2.50203	26	MX1 ISG15 PLSCR1 PARP9 MX2 IFI6 PNPT1 HERC5 XAF1 IFI27 IFI44L IRF7 SAMD9 OAS2
acute_myeloid	14	acuity_maxn	C7_VAX	QUEREC_PBMC_YF_17D_VACCINE_AGE_18_45YO_7DY_UP	1.37245e-05	0.000292136	0.593325	0.596905	2.50203	26	MX1 ISG15 PLSCR1 PARP9 MX2 IFI6 PNPT1 HERC5 XAF1 IFI27 IFI44L IRF7 SAMD9 OAS2
acute_bcell	7	covid	C5_HPO	HP_PSYCHOTIC_MENTATION	1.37271e-05	0.000500775	0.593325	-0.854958	-2.12268	10	MT-CO1 MT-ND4 MT-CO3 MT-CO2 MT-ND5 MT-ND6 MT-ND1
acute_myeloid	13	timen	C5_HPO	HP_ABNORMAL_RETICULOCYTE_MORPHOLOGY	1.37279e-05	0.00126042	0.593325	0.599838	2.18949	41	RPL5 RPL15 RPS7 SBDS RPS15A RPS17 GYPC RPL35A RPL11 RPS10 RPL27 RPL18 RPL26 RPS24 UROS RPS28 RPS20 RPS27 RPS19 SLC2A1 RPS29 RPL35
acute_bcell	8	timen	C5_HPO	HP_ABNORMALITY_OF_THE_THENAR_EMINENCE	1.37377e-05	0.00316606	0.593325	0.728812	2.10133	22	RPL27 RPS20 RPS26 RPS29 RPS10 RPS7 RPS15A RPL18 RPL26 RPL35A RPS28 RPL5 RPL11 RPL31 RPS19 RPS17 RPL15 RPL35
acute_cd8	1	covid	C5_HPO	HP_APLASIA_HYPOPLASIA_OF_THE_CEREBRAL_WHITE_MATTER	1.37431e-05	0.00105352	0.593325	-0.596157	-2.4858	16	MT-ND4 MT-CO1 MT-CO3 MT-CO2 MT-ND5 MT-ND6 MT-ND1
acute_myeloid	6	acuity_maxn	HALLMARK	HALLMARK_INFLAMMATORY_RESPONSE	1.37622e-05	0.000220195	0.593325	0.495417	1.76026	109	AQP9 TIMP1 GPR183 HIF1A CD82 STAB1 GNA15 CXCL8 CD55 ADM IL4R C3AR1 IL10 MARCO MXD1 RAF1 ITGA5 MYC SLC31A1 NAMPT C5AR1 HBEGF RNF144B IRF7 SELENOS EREG TNFAIP6 IFITM1 PTPRE ABCA1 NMI PTGER2 NFKB1
acute_cd8	1	covid	C5_HPO	HP_IMPAIRED_VISUOSPATIAL_CONSTRUCTIVE_COGNITION	1.37815e-05	0.00105352	0.593325	-0.578557	-2.54588	18	MT-ND4 MT-CO1 MT-CO3 MT-CO2 MT-ND5 MT-ND6 MT-ND1
acute_cd8	1	covid	C5_GO_BP	GOBP_REGULATION_OF_BIOLOGICAL_PROCESS_INVOLVED_IN_SYMBIOTIC_INTERACTION	1.37958e-05	0.0014793	0.593325	0.659447	1.92351	30	LGALS9 IFITM3 TRIM22 LY6E TRIM14 TRIM25 IFITM1 LGALS1 FCN1 TRIM21 TRIM26 TRIM5 TRIM38
acute_cd4	13	timen	C5_HPO	HP_LOW_ANTERIOR_HAIRLINE	1.37982e-05	0.00112605	0.593325	0.566217	1.9537	61	RPL5 RPS10 RPL27 RPS26 RPL15 RPL26 POLR1D RPL18 RPS15A RPS7 SMARCE1 RPL35A RPL31 ASXL1 PEPD SVBP RPS19 SMARCA2 RPL35 TSR2 RPL11 RPS28 RPS29 FOS SMARCB1 RPS27 MAN2B1 RPS20
acute_cd4	8	age_n	C7_VAX	SCHERER_PBMC_APSV_WETVAX_AGE_18_32YO_5_TO_7DY_UP	1.38033e-05	0.00131721	0.593325	0.34062	1.83722	146	HLA-DPA1 HLA-DPB1 PSMB9 HLA-DRB1 NKG7 IFI6 MTHFD2 UBE2L6 ETF1 LY6E TRAFD1 MX2 TGOLN2 IFI27 IFI44L RNF149 PRDX2 CEBPB LGALS3BP CTSB LIPA S100A9 CAST FAS RIPK2 RTCB IRF7 PSMA6 NPC2 FCN1 TPM4 SNX10 CAMK2D PEA15 SOCS3 BLVRA
acute_cd8	3	covid	BTM_MODULES	viral sensing & immunity; IRF2 targets network (I) (M111.0)	1.38034e-05	0.000319778	0.593325	0.775151	2.07123	13	USP18 IFI35 ZBP1 BST2 TAP1 CTSS RIPK2
acute_cd8	12	covid	C5_GO_CC	GOCC_CELL_SURFACE	1.38172e-05	0.000288036	0.593325	0.496446	1.83026	107	BST2 CD48 CD2 TMEM123 CD3G LAG3 CD47 CALR CD3D CD3E IL7R CX3CR1 HSPA5 CXCR4 ANXA2 CLEC2D ITGAL HLA-DPA1 HCST ITGB7 CAPN2 SPN HMGB1 TRGV9 CD53 HLA-A ITGA4 RER1 KLRD1 HLA-E ERP29 ANXA5 CD69 TRBC2 AIMP1 HLA-C LAMP1
acute_myeloid	all	acuity_maxn	C2_CP_KEGG	KEGG_INTESTINAL_IMMUNE_NETWORK_FOR_IGA_PRODUCTION	1.3823e-05	0.000310251	0.593325	-0.658447	-1.94519	36	HLA-DQA1 HLA-DOA HLA-DQB1 HLA-DPB1 HLA-DPA1 HLA-DMB HLA-DRA HLA-DRB1 HLA-DMA HLA-DOB ICOSLG HLA-DRB5 MAP3K14 CCL28 CD86
acute_cd8	10	timen	C5_GO_MF	GOMF_RIBONUCLEOTIDE_BINDING	1.38245e-05	0.00108107	0.593325	-0.389334	-1.4511	431	IFI44L MX1 EIF2AK2 GIMAP4 OAS1 SLFN5 MX2 GIMAP7 OAS2 GBP5 OAS3 DDX60 GBP1 CHST12 TAP1 HSPA8 RAC2 LCK DDX17 DDX60L THRAP3 SETX DDX18 RHOF EIF4A2 CCT6A SEPHS2 FYN SAMHD1 ANXA6 PIM1 ACTR3 BAZ1B GIMAP2 KIF2A CSK STK10 PSMC5 ATM CCT8 CCT5 HSPD1 SMCHD1 G3BP1 HSPH1 CHD2 GIMAP1 TWF2 PSMC4 RAB8A ILK EHD1 PIM2 RAB1B RPS6KA1 DGUOK ACTR2 PFKP ARFRP1 UGP2 SCP2 DDX5 XRCC5 ACSL5 SRPRB SRPK2 RUVBL2 CSNK2A1 ITK ERN1 MYO1F UBA2 UBE2L3 RRAGA LONP2 RAB7A ROCK1 SRPK1 CDK11A PRKACB UHMK1 CDK4 CSNK1A1 DDX27 UBE2I SPG7 ACLY PMVK DNAJA2 EIF4G1 GAK HELB EIF5B SRP54 KIF5B UBE2D1 RAB27A ABCF1 PPCS UBA7 PTK2B GNL3 PIP4K2A RAB10 RAP1B IRAK4 STK4 JAK1 RTCB CHD9 MAT2A NRBP1 RALBP1 PRKD2 GBP4 HSP90AA1 STK25 DGKZ ABCB1 TGFBR2 PRKDC CCT3 CCT7 CHD3 SMC3 TAOK3 DALRD3 ACTR1A UBE2J2 AK2 CAMK4 PANK2 RAB5B NLRC5 NOLC1 PDPK1 CLK3 RAB6A GBP2 GNAI2 WNK1 DHX15 PKM ATP2B4 UBA3 CHD4 ARF4 TXK DHX29 RECQL RAF1 ARAF GRK2 SMC1A RTCA KRAS RAB11A
acute_myeloid	1	acuity_maxn	HZ_COVID19	Top 500 down genes for COVID-19 mild disease in human NK cells from GSE165461	1.38245e-05	0.00140456	0.593325	-0.378412	-1.42838	391	CX3CR1 POU2F2 CTSO TSPAN32 CPNE3 HVCN1 ZNF277 RPS6KA4 KLHDC2 GIMAP6 SYTL1 VMA21 PLEKHG3 ZNF266 DUSP23 MED22 WBP1L VPS26B RSAD1 SPTSSA NAALADL1 CCL3 SSBP2 POLD2 OGG1 RASSF4 NSUN6 MCRIP2 ARFIP1 HSPBAP1 IFT52 SPN MTFR1L KRI1 BOP1 LRRC28 CD244 SYNE1 SDHAF2 TRIT1 SMIM14 TOE1 ZFYVE26 MOGS KIZ MGMT ACSL5 CFAP298 CPQ TTC39B RPS4Y1 PXMP4 CD1C SIGMAR1 DDX3Y ATPAF1 CROCC AMPD2 E4F1 MAPK8IP3 TMEM229B SMIM8 TMEM106B MEMO1 GOPC NDUFB5 NCOA5 NBR1 N4BP2 UBE2D1 MZT1 SLFN12 LRRC8D OGFOD3 ZNF692 MAP4K2 GALNT7 HERC4 LDLRAP1 BOD1 TATDN1 TMEM273 IFFO1 PKNOX1 TMA16 YDJC TRAF3IP3 ESYT1 GIMAP8 ZNF512 DNPH1 TRIM27 ARAP3 ATG5 SLC22A18 ACAD9 TMEM159 FAM8A1 ASCL2 CPSF2 INTS6L PIGG ARMC6 DESI1 UTY CYP4V2 BTBD6 MTG1 DHTKD1 PRR7 ANKS3 FLAD1 PRF1 AHNAK HEATR5A CCDC92 JMJD8 MVB12A EIF2B4 HEMK1 FGGY OCEL1 HDGFL2 TMEM129 DNASE1 CLOCK ABHD18 RRP36 CTDSP1 MAML3 GNLY PANK4 LTB ACAD10 DCK ANKRD26 IFT27 DENND1A SLC25A13 CDIPT MPV17 DPH2 REXO2 RNASEH2C SLC38A9 ZNF518B POP5 PAOX MTMR2 MFNG HSCB TMEM101 EFNB1 GIMAP4 TOMM40 CALHM2 MOCS2 ZCCHC24 GIMAP1 TCEA2 NAGLU EIF1AY GPATCH11 TXNIP PCNX4 COPS5 CLSTN1 ST6GAL1 CARNMT1 STAMBP TRIM66 ZNF808 PIDD1 PSD4 EXOSC3 KLRD1 MYPOP CHCHD4
acute_cd8	4	covid	C5_HPO	HP_EXERCISE_INTOLERANCE	1.3832e-05	0.000714142	0.593325	-0.369023	-2.02545	54	MT-CYB MT-CO1 MT-ND4 MT-CO3 MT-ND5 MT-ND6 MT-CO2 HADHA HINT1 POLR2A
acute_cd8	2	sex_n	C5_GO_BP	GOBP_ADENYLATE_CYCLASE_INHIBITING_G_PROTEIN_COUPLED_RECEPTOR_SIGNALING_PATHWAY	1.38345e-05	0.0266452	0.593325	-0.882469	-2.11644	10	RGS1 S1PR1 RGS2 GNAI3 AKAP5
acute_bcell	4	covid	C7_VAX	FOURATI_BLOOD_TWINRIX_AGE_25_83YO_RESPONDERS_VS_POOR_RESPONDERS_0DY_DN	1.38373e-05	6.42195e-05	0.593325	0.410927	1.78909	196	MX1 IFI44L ISG15 IRF7 PLSCR1 IFI6 IFIT3 OAS1 IFITM3 MT2A ODF3B C7orf50 OAS3 TYMP IFI27 MX2 SP110 IFI16 CYBB IRF9 NUBP2 PARP9 NISCH NUMA1 HLA-A KIF5B ANAPC11 RAD51C FCER1G MRPS12 STAT1 ST6GALNAC4 CACUL1 LAS1L ARSA C6orf136 UTY SIRT6 CSNK1D CABIN1 SF3B1 GM2A SENP5 EIF2B3 AIF1 CAPG NBR1 SUPT6H PSAP CARD16 HAUS2 YWHAE RUBCN POMC ATP5MF SMG5 CMIP PRRC2C UBE2L3 PPP4R2 TRIM14 BTN3A1
acute_cd8	5	covid	C5_HPO	HP_MACROCYTIC_ANEMIA	1.38761e-05	0.000782489	0.593325	-0.426783	-2.09393	45	RPL26 RPS14 RPS19 RPS15A RPL5 RPS27 RPL35A RPS28 RPL18 RPS24 RPS7 RPS26 PRDX1 RPL15 RPL11
acute_cd8	13	timen	C7_IMMUNESIGDB	GSE34156_UNTREATED_VS_6H_NOD2_AND_TLR1_TLR2_LIGAND_TREATED_MONOCYTE_DN	1.3882e-05	0.00728409	0.593325	-0.560173	-2.10448	46	RNF213 MX2 TNFSF10 IFIT2 PSMB9 DDX58 OAS3 IFIT1 RSAD2 MX1 IFI16 SAMD9L IRF7
acute_cd8	all	covid	C5_GO_CC	GOCC_SPINDLE_MIDZONE	1.38936e-05	0.00027308	0.593325	0.698223	1.97475	31	PLK1 AURKB CDC6 CDCA8 KIF14 CENPE AURKA PRC1 KIF18B KIF18A RACGAP1 INCENP MAPRE3 KIF20B MAP9 RIF1 CENPV RCC2
acute_cd4	3	sex_n	C7_IMMUNESIGDB	GSE41867_DAY6_VS_DAY15_LCMV_CLONE13_EFFECTOR_CD8_TCELL_DN	1.38947e-05	0.0225048	0.593325	0.937245	2.56142	12	RPS4Y1 KDM5D SFMBT2
acute_bcell	4	age_n	C5_HPO	HP_RAGGED_RED_MUSCLE_FIBERS	1.39489e-05	0.00610724	0.593325	0.440508	2.4113	34	MT-CO3 MT-ATP8 MT-CO1 MT-ND1 MT-ATP6 CHCHD10 MT-ND2 MT-ND4 MT-CO2
acute_bcell	10	timen	HZ_COVID19	SARS perturbation; 280 Up Genes from GEN3VA; Human PBMCs; Accession: GDS1028 ; Platform: GPL201	1.39634e-05	0.000256461	0.593325	-0.397855	-1.5629	169	PTPN6 HIST1H2AC ARPC1B CCND3 DYNLL1 ATP6V0B TKT S100A11 CLIC1 PLP2 PKM ALDOA FLOT2 LGALS1 ACTG1 SLC25A5 TSPO CAT POU2AF1 CRIP1 MTCH1 GNG5 GABARAPL2 TPI1 SEC61B COX5A PGAM1 GPSM3 UQCRFS1 MNDA TUBA1A HIST1H2BK ARF1 PSMB4 TLN1 LTA4H SRGN S100A10 ALOX5AP TXN GSTO1 COX8A ANXA2 S100A6 CAPG FBXO7 CTSH RHOG HCK H2AFZ CYBA CYB5R3 SERP1 RSU1 RABAC1 WAS GSN PSMD4 SERPINB1 MAN2B1 HMGN2 PARK7 TMEM258 RAB31 RNH1 RAB11A CTSB COPE SSR4 ODC1 RNASET2 IFI30 PGD COX5B S100A8 COX6A1 CORO1A UQCRH EIF4A1 UBB PYCARD UQCR11 BASP1 ATF4 VIM ILK MYL6 CNPY3 GCA
acute_bcell	1	covid	C7_IMMUNESIGDB	GSE42021_TREG_PLN_VS_TREG_PRECURSORS_THYMUS_DN	1.39634e-05	0.00397053	0.593325	0.481951	1.56479	105	XAF1 IFI44L IFITM1 IFITM2 TAP1 IFITM3 PSMB10 PHF11 IFI6 STAT3 LY6E ISG15 PSME2 MX1 PLSCR1 EIF2AK2 LAP3 OAS1 TYMP TRIM22 HLA-F NMI PML ZNF107 HLA-E THEMIS2 IFI44 STAT2 HERC5 RNF114 IFI35 TRIM38 TRIM26 CALCOCO2 HLA-A SAMD9 SP100 BTN3A1 IFI27 MX2 SP140L DCP1A IFIT5 DUSP22 TRAFD1 TMEM62 CD47 SMARCA5 PSMB8
acute_bcell	2	age_n	C5_GO_BP	GOBP_REGULATION_OF_IMMUNE_SYSTEM_PROCESS	1.39634e-05	0.00109038	0.593325	-0.361342	-1.33784	465	IGHV4-34 IGHV1-18 IGHV3-21 HLA-DQA2 IGHV4-39 IGHV3-7 IRF1 IGHV3-11 IGLC2 IGHV1-3 IGHV5-51 IGHV1-69D SOD1 IGLC3 IGHV3-30 SPPL2A IGHV3-33 IGHV5-10-1 NONO IGHV3-20 HSP90AA1 IGHV1-24 NFKBIA BTN3A2 CD83 IGHG3 CTSS IGLL5 CD40 NR1H2 CD99 CUEDC2 DDT FLOT2 SELENOK CDC37 LCK MSN RAC2 BTK VAMP8 PLSCR1 IGHV2-5 STAP1 NMI CD24 PRKAR1A BANF1 BLNK EIF6 RHOH CTSH IGHV3-13 CD86 PSMA1 ETS1 ZNF580 IGHV2-70 TNIP1 PRKCB IRF7 ACIN1 MEF2C CIB1 STX7 TBC1D10C IGKC PDE4D HLA-DOB BAG6 XRCC6 TRBC2 SH3KBP1 BTLA MIA3 IGHV3-48 PHB2 RIOK3 AKIRIN2 BTN2A2 BLOC1S6 ARID5A CNOT7 CCR6 TNFAIP3 PELI1 GCSAM IGHV7-4-1 LAT2 FCER2 HLA-DMA PRDX2 UBE2N CTR9 PRMT1 RNF135 HLA-DOA PHB SPG21 BAX CD48 PCID2 HSPH1 DDX21 IGHV3-23 DHPS MAD1L1 IGHV3-74 PRELID1 IGHV2-26 HLA-F IGHG2 JUND IGHV4-4 CD47 ARRB2 UBQLN1 BST2 RBCK1 NKAP CD55 HSF1 CD200 AKIRIN1 IGHV4-59 UFD1 PTPN1 NDFIP1 IGHV3-49 RAC1 CD22 GPSM3 BAD ATG5 PTPN2 FCRL3 HLA-DRB5 PAF1 PIK3R1 PYCARD IGHV4-61 IRF3 IGHD IGHV4-31 ZEB1 RIPOR2 IFI35 FCHO1 STAT1 RIN3 STAT6 PRKD2 PLCG2 NCK1 USP15 FCGR2B ZC3H8 GFER LAMP1 RAB29 PTK2B
acute_bcell	3	covid	C5_GO_BP	GOBP_IMMUNE_RESPONSE_REGULATING_CELL_SURFACE_RECEPTOR_SIGNALING_PATHWAY	1.39634e-05	0.00183463	0.593325	0.447817	1.50654	130	IGHV3-23 IGHV4-39 ELF1 CD24 IGHV3-33 IGHV1-18 IGHV3-30 IGLC2 IGHV3-15 IGHV4-34 IGLC3 BLNK IGHV1-69D IGLL5 IGHV3-11 FOXP1 BTN3A2 EZR IGHV1-3 SKAP1 IGHV3-48 NCKAP1L IGHV4-59 MEF2C IGHV5-51 BANK1 CD19 IGHV1-24 IGHV3-7 IGHV3-53 BAX IGHV3-20 PLSCR1 IGHV5-10-1 RBCK1 BCL10 KHDRBS1 IGHV4-31 IGHV3-49 PTPRC RELA LILRB1 RFTN1 UBE2N SYK SLC39A10 CBLB PDE4B IGHV3-66 NCR3 IGHM IKBKG PLCG2
acute_cd4	9	acuity_maxn	C5_HPO	HP_SLANTING_OF_THE_PALPEBRAL_FISSURE	1.39634e-05	0.033554	0.593325	-0.407994	-1.40159	284	CCDC115 ANKRD17 TUBB OFD1 ZNF148 NSD1 ARID2 PSMD12 PHIP SMS CUL4B ARID1B CEP135 ARHGEF6 COPB2 PPP1CB FLI1 DALRD3 EHMT1 CENPT POLR3GL ANKRD11 PEX16 HERC1 PUF60 BPTF ATP6V1A CREBBP AP3B1 CHD7 CHD1 MECP2 SPEN COPB1 NBN DPYD FBXW11 TAF1 AMMECR1 FBXO11 MED13L JARID2 HCFC1 UPF3B CEP57 NECAP1 ZNF292 PPP2R5D KMT2A KAT6B BCL11B PEX26 UBE3A AMPD2 CNOT2 FLNA IFT57 YY1 SPTBN1 GLE1 RAB11B CHD4 CDK10 ZBTB20 QRICH1 JMJD1C DNAJC21 ARHGEF2 SOS1 DPM1 ACSL4 HERC2 SMPD4 EP300 RAD51C TMCO1 PTEN SON TRAPPC4 TRMT1 NCAPD3 SMC1A KAT8 CEP290 PPP1R12A MCPH1 DPH1 PIGG MAP2K1 FIBP ACTG1 RAB3GAP2 CD96 ZMPSTE24 RERE KANSL1 SVBP IFT27 TRRAP CYFIP2 DYNC1I2 MAP3K7 PAFAH1B1 ATP6V0A2 FTSJ1 TBCD SCAPER EXOC2 EDEM3 SEC24C RASA2 SIN3A VAC14 ATRX DDB1 SUZ12 TRIP12 SETD5 YWHAE GALNT2 TUBGCP2 PPP2R1A POLR1D EED DPF2 MAPK1 TCOF1 NF1 DYRK1A HSD17B4 B3GAT3 TELO2 NONO SDCCAG8 ACTL6A SETD1B ANKLE2 SKI AFF4
acute_myeloid	2	covid	C5_GO_BP	GOBP_RNA_SPLICING	1.39634e-05	0.00192984	0.593325	0.304549	1.49785	339	SRSF4 CD2BP2 DAZAP1 POLR2A DHX9 YBX1 PTBP1 SCAF11 ZC3H13 SNRPD1 SNW1 SNRNP70 SNRPC SMNDC1 RBM25 DDX46 SNRPE SLC38A2 C1QBP SNRPA NSRP1 LARP7 SNRPG SYNCRIP PUF60 HNRNPU KHDRBS1 SNRNP35 RBMX2 SART1 HNRNPH3 IK LSM8 PRPF38B SRRM1 STRAP HNRNPR SUPT6H RBMX SREK1 SYF2 SNU13 ZBTB8OS DCPS THRAP3 ZBTB7A U2AF2 RBM10 XAB2 SLU7 HNRNPL LSM5 RTCB SNRPA1 CWC25 SNRPB2 FAM50A PRPF3 SRPK2 SRSF11 GRSF1 CELF2 MAGOH SNRNP27 PRPF31 SNRNP200 SRSF6 DDX17 TRA2A TCERG1 SF3A3 PPP4R2 PRDX6 JMJD6 RBM5 RBM8A DHX15 RBM42 BUD31 PQBP1 THOC2 ACIN1 CCNL1 FXR1 RBM7 FASTK SRSF2 RBM23 CDC40 NRDE2 PHF5A PSIP1 PRMT1 PRPF38A PPP1R9B RALY SF3B1 LSM1 TSEN15 CLK3 SNRPF KHSRP NCL DHX38 NONO DDX41 PPP2R1A CIRBP LSM10 DHX8 REST TAF15 CCAR2 LSM4 PPIG LSM7 SRSF3 SRSF7 THOC6 SNRNP25 ZNF326 PPIH IWS1 RNPS1 ZPR1 GEMIN7 SF3A1 PIK3R1 BCAS2 DHX16 TGS1 HSPA8 TFIP11 SNRPB SCNM1 CWC15 LSM2 PRKRIP1 SFSWAP ZCCHC8 ZMAT2 USP4 QKI PPP2CA EFTUD2 LUC7L2 PDCD7 CLASRP CDK12 LUC7L PNN HNRNPH2 RBM15B CDC5L ZCRB1 SUGP2 MBNL1 CWC22 PTBP3 SF3B3 RBM22 CWC27 CIR1 DDX39A PRPF40A RBMXL1 RTRAF FMR1 CCNL2 RP9 C9orf78 ZNF638 AQR SFPQ NUP98 ZMAT5 WBP4 THOC7 RBM38
acute_myeloid	3	timen	C3_TFT_GTRD	SETD7_TARGET_GENES	1.39634e-05	0.00104027	0.593325	0.339177	1.30774	587	MIDN BHLHE40 NAP1L1 HMGA1 RBM3 KIF22 SLC25A36 PCIF1 HNRNPA1 CMTM3 RPL5 SET HIF1A VDAC2 ZFP36L1 OVCA2 NPM1 EPN1 CIRBP HNRNPH3 YY1 RPS6KB2 JMJD6 BCLAF1 PPM1A SNHG8 SRSF6 TXNIP NFKBIA ZNF580 BTF3 RPL4 RPL17 PNRC1 DDX3X ANP32B GRSF1 ISCA1 ELF2 HNRNPH1 OAZ2 ACADVL PLK3 UPF3A ZNF581 OGA ZFAS1 STARD7 PGLS HNRNPUL1 MAZ RPL22L1 RACK1 RNF138 SSBP3 NT5C STUB1 PFDN2 DHX9 SQSTM1 RAB24 PRMT1 EIF5A SYAP1 ERCC1 EIF1 EIF4A1 DDB1 USF2 GPX4 SRRM2 SRSF2 RANGRF PTP4A1 PRR7 STX10 RPL3 RPS3A DDX54 ADI1 RABGGTB SF1 FPGS ING1 UBA2 DUSP6 PNRC2 LSM5 SP3 NR1H2 PRPF31 YTHDF2 IAH1 EMC8 REX1BD PXN C6orf136 SLC3A2 CUL4A ERGIC3 ATP5MC3 COX19 COPS3 ASMTL RHOF PHPT1 RPS6 CDC42EP3 MSL2 IER2 RAB1B RPS10 PNISR SH2B2 NRAS TUFM GSK3B LYRM2 C5orf24 INTS10 PFKFB3 C12orf57 CHD2 PRRC2A ARL6IP1 SYNCRIP EEF1A1 CCT8 ARRDC3 PSMB10 CD68 HERPUD1 CCNL1 TRIM28 RCC1 VEZF1 IER5L CLP1 TRIOBP TNFRSF12A HNRNPU SFPQ RBM25 PCGF3 USPL1 RPL15 DNAJA2 RABL6 ADAP1 SIRT7 TAF15 VCP UQCRC1 DTD1 PACS1 FLOT1 MYADM ZNF598 RPL27A TMEM179B DUT AKAP8 DDIT4 TWF2 ALDOA ANKRD13D ZFPL1 ZFP36L2 ING5 DDOST ALG5 PPP6R3 RSRP1 CCAR2 SBF1 CBX3 ANKRD12 INPP5K RPL10 EIF5 SFT2D1 BAG6 ZNF655 POU2F1 PHYKPL DAZAP2 USP32 ARHGEF40 TKFC USP22 FAM13B PSMA1 POLDIP3 TPT1 SLC38A2 CLTC NUP54 SMAD7 NCL SUMO1 PRELID1 SNHG9 PRKRIP1 LUC7L3 BRD2 PRKAR1A CD37 USP34 ZSWIM7 RPL14 MRPL28 TSSC4 BSG SSU72 SUMF2 TAF1D IST1 HUS1 CHPF2 RPL26 CSNK1D THUMPD3-AS1 HUWE1 WDR1 C18orf32 SLC35B2 KPNB1 VPS28 APEH MDP1 PSMC5 MIF SON ATP1A1 SFXN5 DYNLRB1 NXF1 PPP4R3A PSIP1 GGA3 SAE1 ARFGAP2 CBL AMZ2 GPANK1 SRSF3 PUM2 RCC2 RCOR3 MBD1 POM121C RPL13A SLC30A9 JMJD8 ELF1 CSNK2B MLLT10 RPS14 EEF1D XBP1 KAT8 PRKRA UBE2D3 SRSF7 POM121 MPV17 PHACTR4 SMIM26 EIF4A2 ACTN4 FAM193B MFSD10 TAF10 COX20 RPL13 PNKP CACYBP CHTF8 RPS2 MRPL20 TPM4 HMGB1 PITPNA-AS1 PUM1 CLTA AURKAIP1 MRPS34 SLC25A13 SRA1 BOP1 CSNK1E PKD1 PRKD2 PMF1 ZC3H6 GABARAP YIPF2 ATXN7L3 DDAH2 RPS15A CNOT3 TALDO1 CAPN15 EFCAB2 MAP3K11 LPAR2 SELENOW MYH9 EXOSC6 CHMP2A DYNLL2 PTOV1 REEP4 MSH3 COX4I1 DCP1A POLR2C GABPB1-AS1
acute_myeloid	6	timen	C5_GO_BP	GOBP_CELL_ACTIVATION	1.39634e-05	0.000784388	0.593325	-0.26412	-1.48184	519	RSAD2 CLU NKG7 CCND3 APBB1IP NMI SAMSN1 CD55 PLSCR1 CCR2 LILRA2 RIPOR2 LILRB4 NFKBIZ HSPB1 SELPLG SNX27 ADAM8 CD300A LRP1 PTPN6 IRS2 CD93 THBS1 IFNGR1 FLOT2 PTAFR ZFP36L2 VCL GON4L FES TLR4 PDPK1 FPR2 TNFAIP8L2 IFI35 CR1 CEBPG SNX6 CBL RAB27A RPS6KA1 AZI2 MYL12A CTSC SEMA4A TGFBR2 SOD1 WAS JUN HLA-F BST2 SKAP2 PRDX1 PIK3CD DGKZ HLX MIF ITGAL TNFAIP3 PJA2 INPP5D SUPT6H C5AR1 LILRB1 DUSP3 ITGA4 TYK2 SWAP70 SELENOK NOTCH2 MAPK14 TOLLIP IL4R FGR PRKAR1A DYSF CCL2 TLR2 SIRPA PTPN2 TLN1 HSPD1 XBP1 HSH2D PAG1 NDRG1 BAX EGR1 CLEC4E IL27RA HLA-DRB5 CD33 STAT6 HLA-DPA1 HECTD1 DOCK8 BAG6 UNC13D NLRP3 NCSTN PSMB10 CLEC4D HMOX1 PSEN1 FCGR3A DOCK11 DHPS JAK2 CSK LYN SNAP23 NDFIP1 MEF2C LILRB2 VNN1 EPHB2 MYD88 RUNX1 IL6R LAT2 NFAM1 SLC11A1 BST1 ZBTB7B PKN1 TMEM131L ILK PTK2B NCKAP1L FGL2 VAMP3 RAB29 DCLRE1C MSN TBC1D10C LRRK2 ITCH GSN CD46 TNFRSF1B EMILIN2 PRKCD BCL6 ITGAM CCL5 SOS2 HLA-DMA IKZF1 MAP3K8 PRKDC IGBP1 ACTN1 EP300 PPP2R3C IL17RA PPP3CA TSPAN32 PNP ADAM9 FYN SART1 RARA FBXO7 MAD1L1 PRNP LGALS9 AKT1 HSPH1 DGKD STAT3 BCL10 DDOST CTSL SH3KBP1 KIF13B IL18 SH2B3 TNFSF13 ATM TFRC CMTM7 KMT2E NKAP PHB HHEX MAD2L2 PIK3CB GBA PTPRJ HAVCR2 AP1G1 ANXA1 SASH3 KDELR1 PTPN22 JAK3 CASP8 GNA13 LAMP1 PRKCB JAML CD48 MILR1 NBN STAT5B RBPJ DGKA JMJD6 TNFRSF14
acute_cd4	1	covid	C5_HPO	HP_PALLOR	1.39773e-05	0.00721593	0.593325	-0.533843	-1.96036	67	MT-CYB TMEM126A RPL27 PRPF6 RPS17 RPS10 RPS7 VHL ADA2 RPL26 RPL5 ACO2 DNMT3A RPS15A MDH2 RPS19 RPL18 OPA1 SDHAF2 TCIRG1 RPS20 RPL15 FH NPRL3 SDHA RPL11 MMADHC G6PD RPS28 ACAT1 TRNT1 RPL35A RPL31 MAX RPL35
acute_cd4	13	covid	C7_VAX	OSMAN_BLOOD_CHAD63_KH_AGE_18_50YO_HIGH_DOSE_SUBJECTS_24HR_DN	1.39858e-05	4.7016e-05	0.593325	-0.283054	-1.48521	391	EIF3L KLRB1 RPL3 RPS6 RPL5 RPL4 LINC00861 RPL13 RPS3 C12orf57 OXNAD1 RPL13A JUN EIF4B CD96 LDHB PASK MAL RPL23A MTERF4 RPL37 KLHDC2 ACBD6 SLC39A10 VPS51 DLGAP1-AS1 GCHFR FYN CD27 NT5DC1 PYHIN1 OGT SH2D1A RPL14 PABPC1 TIAL1 MLLT3 PCNX1 NOP53 ZFAND1 PRPF38B MZT2A SFXN1 ACYP1 SH3BP5 FBXO3 ZNF331 FAM162A RCAN3 PLEKHA1 SEC63 MGAT4A CHD3 FAM102A TRAF5 PRKCH MACF1 IL7R LEF1 NAP1L1 CUTC PABPC4 SLC38A1 TUT4 APBB1 SFI1 PIK3IP1 CA5B IMPDH2 SH3YL1 TC2N NBPF15 COX11 SNRPN DNAJC9 CD247 FCMR RPS20 COPS8 SIRPG CCL5 AKR1B1 CD28 ARL14EP HS3ST3B1 SCRN2 CENPC NUCB2 NKTR SKAP1
acute_cd8	4	timen	C5_GO_BP	GOBP_PATTERN_RECOGNITION_RECEPTOR_SIGNALING_PATHWAY	1.3986e-05	0.0011353	0.593325	-0.495409	-1.84851	115	IRF7 OAS1 RSAD2 DDX60 OAS3 OASL IFI35 DDX58 LGALS9 NMI DHX58 IRF3 IFIH1 TRIM25 CD300A HSPD1 MYD88 XIAP FCRL3
acute_cd4	5	covid	C7_VAX	SCHERER_PBMC_YF_VAX_OR_APSV_WETVAX_AGE_18_40YO_JOINT_TO_VACCINIA_AND_YELLOW_FEVER_DN	1.39994e-05	6.76635e-05	0.593325	-0.729651	-2.02327	20	KLRB1 EEF1B2 RPS10 C12orf57 ICAM3 RPS3A RPL13 RPL10A LDHB RPL9 RPS15A
acute_cd8	11	timen	C5_GO_BP	GOBP_POSITIVE_REGULATION_OF_CYTOKINE_PRODUCTION	1.40054e-05	0.00128352	0.593325	-0.468701	-1.60355	182	ISG15 IRF7 EIF2AK2 OAS1 OAS2 STAT1 CD2 KIR2DL4 OAS3 IFI16 RSAD2 DDX58 GSDMD IL16 LGALS9 HAVCR2 XBP1 BTN3A2 JAK2 CCR7 IL18 PYCARD FGR TRIM56 MYD88 SPON2 TMIGD2 TRIM27 SLAMF6 HMGB1 G3BP1 TXK PYHIN1 CD55 PTPN22 CARD8 IRF3 IL18R1 STAT3 BATF ADAM8 FOXP1 TIGIT HDAC2 PLCG2 CASP1
acute_myeloid	8	sex_n	C5_GO_BP	GOBP_DOSAGE_COMPENSATION	1.40096e-05	0.0535866	0.593325	-0.796796	-2.59154	17	XIST CDYL
acute_cd4	1	timen	C5_GO_BP	GOBP_LEUKOCYTE_MEDIATED_IMMUNITY	1.40172e-05	0.00252598	0.593325	-0.327158	-1.67704	154	IRF7 BST2 HSPD1 IL7R RAC2 CD27 SLAMF6 CORO1A HLA-E IL27RA BTN3A2 PRDX1 HLA-A HLA-B PTPRC STAT6 DDX58 SASH3 NKG7 RNF8 LAT NCKAP1L B2M CTSC BTN3A3 MSH2 PTPN6
acute_myeloid	10	acuity_maxn	BTM_MODULES	Monocyte surface signature (S4)	1.40221e-05	0.000226358	0.593325	0.461878	2.10303	70	LILRB1 TREM1 SLC11A1 VNN2 ABCA1 FCGR2A CD163 LILRB3 FPR1 MFSD1 FPR2 SLC7A7 LILRB2 AGTRAP LRP1 C5AR1 MARCO KCNE3 BRI3 MS4A6A PYCARD SLC24A4 P2RY13 TLR5 PECAM1
acute_bcell	9	covid	C5_GO_BP	GOBP_REGULATION_OF_VIRAL_GENOME_REPLICATION	1.40333e-05	0.00138395	0.593325	0.635718	1.99647	34	IFITM1 MX1 ISG15 EIF2AK2 ADAR IFITM3 DDX3X OAS1 BST2 IFITM2 ISG20 PLSCR1 ILF3 DDB1 SRPK2 IFI16 PKN2 ZNFX1 ZC3HAV1
acute_bcell	6	acuity_maxn	C5_GO_BP	GOBP_B_CELL_RECEPTOR_SIGNALING_PATHWAY	1.40335e-05	0.00852885	0.593325	-0.55217	-1.72495	64	IGKC IGHV1-18 IGHV3-23 IGHV3-21 IGHV4-34 CD79B IGHV4-59 BTK NCKAP1L BLNK IGHV4-39 IGHV3-48 SYK MS4A1 IGHV3-53 IGHV3-20 IGHV1-24 IGHV3-33 IGHD IGHV3-7 FCGR2B BANK1 IGHV1-3 CD19 IGHV5-51 CD38 IGHV3-11 MEF2C LAT2 IGHV4-31
acute_myeloid	7	timen	C5_GO_MF	GOMF_NADH_DEHYDROGENASE_ACTIVITY	1.4046e-05	0.000484586	0.593325	0.636782	1.84152	43	NDUFA4 NDUFA2 NDUFA6 NDUFB5 NDUFB10 NDUFC2 NDUFB9 NDUFB2 NDUFB4 NDUFS6 NDUFA1 NDUFB1 NDUFB8 NDUFS5 NDUFS7 NDUFC1 NDUFS3 NDUFB7 NDUFS8 NDUFS4 NDUFA10 NDUFV2 NDUFB6 NDUFA12 NDUFA3 NDUFA8 NDUFV3 NDUFA13 NDUFB3
acute_myeloid	15	covid	C3_TFT_GTRD	TAF9B_TARGET_GENES	1.40535e-05	0.000438212	0.593325	-0.498424	-1.7301	110	RPL5 RPL10A RPS6 RPL3 RPS4X PABPC1 CCNI EEF2 EEF1A1 RPL35A RPL23A SAT1 RPL10 RPL14 MRPL20 RPS3 RPL29 RPL4 RPS14 RACK1 RPL27 NOP53 RPL7 RPL6 SERBP1 RPL34 RPS24 COX7A2 NDUFA4 CYCS MALAT1 ANP32A RPS29 RPS15 PTMA RPL7A RPL11 SELENOF UFC1 PSMD8 ZMAT2 RPL17 CCT4 RPS27 BANF1 HIF1A BTG1 HSP90AB1 ATP6V1B2 TOMM22 RPS28 RAB7A YWHAE RPL35 RPL41 ZEB2
acute_myeloid	12	timen	C5_GO_CC	GOCC_CYTOCHROME_COMPLEX	1.40641e-05	0.00034668	0.593325	0.615317	2.38851	30	MT-CO3 MT-CYB MT-CO2 MT-CO1 UQCRB COX7A2L COX4I1 COX5A UQCRH COX7C UQCRC2 UQCR11 NDUFA4 CYC1
acute_bcell	4	covid	C5_HPO	HP_CENTROCECAL_SCOTOMA	1.40667e-05	0.000853843	0.593325	-0.818653	-2.354	13	MT-CYB MT-CO3 MT-ND4 MT-ND5 MT-CO1 MT-ND6 MT-ND2 MT-ATP6 DNAJC30
acute_bcell	10	timen	C5_GO_BP	GOBP_RESPONSE_TO_CYTOKINE	1.41023e-05	0.00354956	0.593325	-0.363692	-1.47556	279	IFIT3 PTPN6 MCL1 ITGA4 IRF7 IFIT2 RIPOR2 OAS1 HSPA5 IRF8 MYC PLP2 XRCC5 CCR7 OAS3 IGBP1 LGALS9 STIP1 AIM2 MX2 XAF1 CASP1 BST2 MBP ACTG1 SLC25A5 IFIT1 PHB BIRC3 NMI IFI27 MAT2A TRADD DDX58 ACTR3 CD44 PTPN2 PTK2B SPI1 CACYBP ZFP36L1 IL27RA MT2A NLRC5 IFITM2 DUSP1 BTK CARD16 MNDA TPR HNRNPU PTPRC OAS2 SP100 TNIP2 TUBA1B ACP5 PDCD10 STAT1 SYNCRIP CDK4 CASP4 TCL1A KYNU JAK1 DOCK8 PCK2 TNFRSF14 TRAF5 ZFP36L2 STAT6 TAF9 HCK WNK1 ADIPOR1 STAT3 CYBA KLF2 ASAH1 PARP14 SIGIRR KAT2A UBE2G2 OASL CDC37 NCL TXNDC17 IFI16 IMPDH2 WAS GSN ISG15 LSM14A IRF3 CIB1 CALCOCO2 PTPN1 TNFRSF1B PDIA3 ACTR2 AFF3 TRIM21 EBI3 ARHGEF2 SRSF7
acute_bcell	3	covid	C7_IMMUNESIGDB	GSE21546_UNSTIM_VS_ANTI_CD3_STIM_ELK1_KO_DP_THYMOCYTES_UP	1.41023e-05	0.00225731	0.593325	0.528123	1.70628	67	IGLV1-44 IFITM1 IFI44L OAS1 IFIT3 IRF7 ELF1 STAT1 IFITM3 EIF2AK2 CMPK2 IFI6 IRF1 IFI44 ISG15 XAF1 IFIT1 TRIM69 BTN3A2 RNF213 CYTIP PSME2 DDX60 PARP9 PLSCR1 SAMD9 OAS3 TAP1 IFIT5 IFI35 PARP14
acute_cd4	3	timen	C7_IMMUNESIGDB	GSE17974_CTRL_VS_ACT_IL4_AND_ANTI_IL12_4H_CD4_TCELL_UP	1.41023e-05	0.00145683	0.593325	0.438174	1.57109	124	JUN DUSP1 DNAJB1 PTP4A1 PCIF1 CGRRF1 SGTB PDE4D ITGA4 HAUS3 RNF139 IRF2BP2 TOB1 BRWD1 SC5D DDIT4 TSC22D3 PTS MYO1G SMIM10L1 IRS2 FAM204A ZNF831 SUCLG2 NSMCE3 HSD17B11 PPP3CC RGS1 GADD45B PRKCB FBXL12 KAT6B TAGLN2 RBM33 DTD1 FHIT SP140L SLC2A3 PYHIN1 TTC32 ANKRD36C MXD1 PARP8 ATP2B1-AS1 CITED2 BIN2 EPHA4 LYRM9 LCOR TNRC6B CRYL1 PIGA ZFP36L2 TPP1 TCEA3 SLC9A9 ZC3HAV1 MXI1
acute_myeloid	1	timen	HZ_COVID19	500 genes up-regulated by SARS-CoV-2 in human A549 cells from GSE154613	1.41023e-05	0.000244007	0.593325	0.312361	1.47977	342	ID1 G0S2 MAPK6 BHLHE40 NFKBID NFKBIE IER3 FOSL1 ICAM1 ARRDC3 IRF2BP2 GABARAPL1 SERTAD2 MAFF RNF19B PHLDA1 SGK1 BCL3 B4GALT1 USP12 KLF10 BID TNIP1 ZNF503 WTAP COPS2 RNF145 RIPK2 KDM6B MKKS BTG3 CYLD CD47 DRAM1 SLC23A2 PLIN2 CPVL IER5 CCDC71L DCP2 STAT5A THBD RELB CCNT1 RLF RHOQ HDGF NFKBIB PLAUR OGFRL1 SMIM13 SMAD3 RIT1 IFNAR1 EDEM1 MAP3K8 NRIP1 TGFBR1 DDIT3 SDC4 ITPRIP CDC42SE2 TMED5 PTBP3 NAA15 CD83 CEBPB PTP4A1 ACOT9 TBC1D12 TMED7 GOLT1B BIRC3 TGFBI TRIB1 TBC1D7 NFIL3 SLC44A1 TRMT10C CPEB4 PPP1R15B NFKB1 ZNF292 NFKB2 GFPT1 B3GNT5 MAP2K3 RSRC2 SOCS6 OTUD1 DUSP6 CLINT1 KPNA4 UGCG CHMP2B ZC3H12A PDCD5 SDE2 MARCKS SLC2A6 CEBPG BCL6 DNAJB11 SLC11A2 ETV6 PNKD SLC25A25 AHR ALCAM ERN1 IRF1 UXS1 RPIA MRPL33 TIPARP IFNAR2 NAB1 RICTOR RUNX1 DUSP5 NCK1 HIF1A TNFAIP2 FGD6 ZFAS1 CDC25B LACTB RB1CC1 BZW2 ACBD3 PTGS2 VEZT DENND4C GLIPR1 FOXN2 LYN GDAP2 RCAN1 PTP4A2 DDIT4 PNRC1 UBE2E1 ATF3 CCNL1 CREG1 HSPA5 IL1B BACH1 ETNK1 PPP1R15A SOCS5 TFAM CD44 PTPN12 PLEKHG2 FOSB NPC1 DUSP10 CLIC4 CHD2 KDM3A STEAP4 ACO1 PPP4R2 SOD2 TRIM25 CD46 FOSL2 MAP3K13 NUAK2 CTSC GCH1 MFHAS1 NDUFA5 MMD
acute_cd4	5	acuity_maxn	C5_GO_BP	GOBP_REGULATION_OF_CELL_DEATH	1.41159e-05	0.00150586	0.593325	0.250415	1.45558	625	ZFP36 SOCS3 PIM2 SGK1 PELI1 PIM1 TSPO DDIT4 TP53INP1 FAS HERPUD1 NME2 BCL3 MECP2 SOCS2 MYC STK17B CDKN1A CTLA4 GADD45A PARK7 SOD1 CTSH MALT1 ITGB2 IL27RA VDAC2 PRDX2 C1QBP CDKN2D ACAA2 HTATIP2 PPIF CALR FOS NAA38 ZC3H8 LEF1 PYCARD CITED2 IFI6 SYVN1 PTTG1IP CD28 PLAC8 ADA STK17A NEFL MAP4K4 SON DNAJB6 CFLAR PIK3R1 ELK1 XBP1 MIF STAT5B NFE2L2 CYLD FOXP1 LGALS3 TOMM22 MYDGF HIGD2A GRN FLNA UBB HSP90AA1 PPT1 BIN1 HSPB1 ENO1 TXN JAK3 LMNA BTG1 HPGD GPI UBE2B GSTP1 RBM5 PRDX3 CORO1A IL6ST CDC42 ERP29 ITGB1 API5 NDUFS3 HIF1A ATG5 NAA16 TNFRSF1B VDAC1 BAX PTPN2 SAP18 VCP CHST11 EIF2B5 BCLAF1 BAG3 DDRGK1 CBL NCKAP1L WNT7A FOXO1 TRAP1 IKZF3 HS1BP3 ARL6IP5 CHMP2A NFKB1 HSP90AB1 FAM162A IRF3 FKBP8 MAPK8 LAMTOR5 SRSF6 PPP2R1A TBK1 P4HB PSMC5 HYPK TNFAIP3 SPTLC1 IFIT3 MAZ CTSB LCK ARF4 ANKRD13C PTK2B HSPD1 ATF2 USP47 SRA1 MT-CO2 EIF2AK2 PTPN1 IP6K2 RBCK1 G6PD ORMDL3 CXCR4 PDIA3 DCPS STK26 SOD2 FYN TCTN3 MAP3K5 RHOA DDX3X CAMK1D HTT BAD APIP SIAH2
acute_bcell	6	timen	C5_GO_BP	GOBP_NEGATIVE_REGULATION_OF_INNATE_IMMUNE_RESPONSE	1.41251e-05	0.00131907	0.593325	-0.682992	-1.92823	30	ISG15 OAS1 IFI16 NMI BANF1 ADAR USP18 HLA-A PTPN2 STAT2 LGALS9 PARP14 HLA-E
acute_myeloid	14	covid	C2_CP_KEGG	KEGG_PROTEASOME	1.41371e-05	0.000275072	0.593325	0.671065	1.98548	39	PSMB9 PSME2 PSMD4 PSMF1 PSMA3 PSMA6 PSMB3 PSMD3 SEM1 PSME1 PSMC2 PSMA4 PSMD6 PSMD7 PSMB1 PSMA7 PSMD14 POMP PSMC5 PSMB2 PSMB8 PSMC4
acute_bcell	4	covid	C5_HPO	HP_POSTURAL_TREMOR	1.4154e-05	0.000853843	0.593325	-0.644569	-2.24911	28	MT-CYB MT-CO3 MT-ND4 MT-ND5 MT-CO1 MT-ND6 MT-ND2 MT-ATP6
acute_bcell	4	covid	C5_HPO	HP_RETINAL_VASCULAR_TORTUOSITY	1.4154e-05	0.000853843	0.593325	-0.644078	-2.24739	28	MT-CYB MT-CO3 MT-ND4 MT-ND5 MT-CO1 NCF1 MT-ND6 MT-ND2 MT-ATP6 DNAJC30 UFD1 MT-ND4L ETHE1 SEC24C
acute_cd8	5	timen	C5_HPO	HP_ABNORMALITY_OF_THE_MUSCULATURE_OF_THE_HAND	1.4159e-05	0.000983677	0.593325	0.392429	2.06046	52	RPS26 RPL5 RPS10 HINT1 RPS15A RPS19 RPL26 RPL18 RPS7 RPL35A RPL27 RPS28 RPL15 RPL35 RPS27 RPL11 SVBP RPL31 SQSTM1 RPS24
acute_cd8	2	age_n	BTM_MODULES	T cell activation (II) (M7.3)	1.41639e-05	0.000311606	0.593325	-0.678776	-2.39222	24	CD3E TIGIT GPR171 SP140 IL18R1 IL12RB1 STAT4 SLA2
acute_cd4	8	timen	C5_HPO	HP_PERSISTENCE_OF_HEMOGLOBIN_F	1.41834e-05	0.00867156	0.593325	0.708233	1.9383	25	SBDS RPS10 RPL27 RPL5 RPL26 RPL15 RPS17 RPS26 RPS27 RPS15A RPS7 RPL18 RPS19 RPS29 RPS28 RPL35A TSR2 RPL11 RPL35 RPL31 MDM4 ADA2
acute_myeloid	10	acuity_maxn	C5_HPO	HP_PERSISTENCE_OF_HEMOGLOBIN_F	1.42079e-05	0.0026696	0.593325	-0.6893	-2.0297	26	RPL15 RPS17 RPL5 RPS27 MDM4 RPS26 RPS24 RPS28 RPS10 RPS7 RPS15A RPL26 RPL35A RPL11 RPL18 RPL27 RPL35 RPS19 ADA2
acute_cd8	4	age_n	C5_GO_MF	GOMF_PEPTIDE_ANTIGEN_BINDING	1.42181e-05	0.00489101	0.593325	-0.665235	-2.01357	31	TRGV3 TRBV7-9 TRAV29DV5 TRGV9 TRAV12-3 TRBV28 TRAV8-4 TRAV19 TRBV12-3
acute_cd8	11	age_n	C2_CP_KEGG	KEGG_RIBOSOME	1.4238e-05	0.00183671	0.593325	0.429434	2.00121	85	RPS26 RPL36A RPS2 RPL27A RPS21 RPS29 RPL10 RPL21 RPS7 RPS9 RPL23A RPL3 RPS3A RPS4X RPS3 RPL26L1 RPS27 RPL27 RPL30 RPL13 RPS25 RPL37 RPL35A RPS18 RPL41 RPS28 RPS19 RPSA RPS12 RPL28 RPL22 RPLP1 RPL19 RPL32 RPS6 RPL24 RPL14 RPL36 RPS15A RPL31 RPL38 RPLP0 RPL6 RPL34 RPS15 RPL12 RPS5 RPL35
acute_myeloid	7	covid	C5_GO_MF	GOMF_MRNA_5_UTR_BINDING	1.4241e-05	0.000597386	0.593325	-0.742631	-1.93828	21	RPL5 RPS3A RPL26 RPS13 RPS14 RPS7 RSL1D1 RPL41 MRPS11 IGF2BP2
acute_bcell	12	timen	C5_HPO	HP_APLASIA_HYPOPLASIA_INVOLVING_BONES_OF_THE_UPPER_LIMBS	1.42739e-05	0.000634297	0.593325	0.412236	1.82755	162	RPS20 GGCX GNAS RPS7 RPL15 RPL35A GPX4 RPL26 RPS10 RPL5 RPS15A COX4I1 RPS26 RPL18 RPL11 SNRPN RPL27 RPS17 RPS19 ASAH1 RPL35 KDM1A SVBP RPS24 MAD2L2 RPL31 GNB2 RPL10 AFF4 RAC1 CNOT2 WAC SMARCE1 HDAC8 PIK3R1 CHST11 RPS29 KAT6B RPS28 IFT52 IFT57 OFD1 RPS27 SMARCA4 HCFC1 SNRPB MSL3 TRIM8 UPF3B IKBKG SON PIGP GALNT2 PIGT
acute_cd4	13	covid	C5_HPO	HP_PALLOR	1.42808e-05	0.000462155	0.593325	-0.533416	-2.07014	50	RPL5 MT-CYB RPL18 RPL26 RPS19 RPS7 RPS15A RPL31 RPL27 UCP2 RPL35A RPS27 RPL15 RPL35 RPL11 RPS28 G6PD RPS26 OPA1 RPS24
acute_myeloid	10	acuity_maxn	C5_HPO	HP_THROMBOCYTOSIS	1.42923e-05	0.0026696	0.593325	-0.59763	-1.99269	47	HLA-DQA1 HLA-DQB1 RPSA TGFB1 RPL15 RPS17 RPL5 RPS27 SF3B1 RPS26 JAK2 LACC1 RPS24 RPS28 RPS10 RPS7 RPS15A RPS14 RPL26 RPL35A RPL11 RPL18 RPL27 RPL35 RPS19
acute_myeloid	13	covid	C5_HPO	HP_APLASIA_OF_THE_FINGERS	1.42963e-05	0.00227453	0.593325	-0.638056	-2.20592	33	RPL5 RPL26 RPL15 RPS15A RPS24 RPS7 RPL18 RPL27 RPL35A RPL11 RPS28 RPL31 LMNA RPS27 RPS19 RPS26
acute_myeloid	11	covid	C5_GO_CC	GOCC_POLYSOME	1.43095e-05	0.000739801	0.593325	-0.503117	-2.08303	58	RPS6 RPS4X EEF2 RPL6 RPS23 RPL10A AGO1 RPL36A RPS3 RPS28 RPL7A RPL24 RPS21 RPL39 RPL18 RPL19 RPL32 RPL18A RPL31 RPL8 RPL30 BTF3 RPL11 EIF3H RPL41
acute_bcell	4	acuity_maxn	HALLMARK	HALLMARK_INFLAMMATORY_RESPONSE	1.43097e-05	0.000219415	0.593325	0.435744	1.9561	61	EBI3 CD69 KLF6 HIF1A ATP2B1 RHOG MYC NFKBIA AHR IFITM1 CDKN1A EMP3 IL10RA IL4R IRF1 NAMPT BTG2 ADRM1 SRI CD55 LYN LCP2 GCH1
acute_cd4	14	timen	C5_GO_CC	GOCC_SMALL_RIBOSOMAL_SUBUNIT	1.43253e-05	0.000512847	0.593325	0.473748	2.12456	58	RPS3A RPS11 RPS14 RPS2 RPS9 RPS6 RPSA RPS4X RPS8 RPS27A RPS23 EIF2A RPS15A RPS7 RPS19 RPS3 RPS18 RPS16 RPS5 RPS13 RPS25 RPS28 RACK1 RPS10 UBA52 RPS12 RPS21 RPS20 RPS27 DHX29
acute_bcell	10	covid	C5_HPO	HP_MALIGNANT_GENITOURINARY_TRACT_TUMOR	1.43428e-05	0.0078687	0.593325	-0.496643	-2.52241	22	RPS29 RPS27 RPL27 RPS15A RPL15 RPL11 RPL35 RPL35A RPL18 RPL26 RPS28 RPL5 RPS17
acute_bcell	12	timen	BTM_MODULES	transcription elongation, RNA polymerase II (M234)	1.43644e-05	0.000976779	0.593325	0.848127	2.19084	12	AURKAIP1 NDUFB10 MIF UQCR10 POLR2J NDUFB11 UQCRQ POLR2L POLR2E
acute_cd4	14	covid	C5_GO_CC	GOCC_MHC_PROTEIN_COMPLEX	1.4372e-05	0.00037221	0.593325	0.799519	2.01475	15	HLA-DRB1 HLA-DPA1 HLA-DPB1 HLA-DQB1 HLA-E HLA-DQA2 B2M HLA-A HLA-DRA HLA-DRB5 HLA-C
acute_cd4	2	timen	C5_GO_BP	GOBP_DEFENSE_RESPONSE_TO_BACTERIUM	1.438e-05	0.00119628	0.593325	-0.556207	-1.82108	79	ISG15 OAS1 OAS2 OAS3 IL7R PLAC8 SPN ZNFX1 MYD88 RBCK1 S100A8 FGR RNF213 S100A9 GBP4 TNFRSF1A SPON2 RNF31 PPP1R11 SYT11 TMF1 TBK1 CEBPB MR1 CYBA HLA-E TNFRSF14 TUSC2 GBP2 RBPJ PYCARD TNFSF8 HLA-A SIRT2
acute_cd4	all	timen	C5_GO_CC	GOCC_NUCLEAR_PROTEIN_CONTAINING_COMPLEX	1.43816e-05	0.00161649	0.593325	-0.349098	-1.31138	1065	MX2 STAT1 STAT2 CHMP5 MED11 UTP6 CETN3 IRF9 ASCL2 FANCL MCM3 ADAR LEO1 RARA ACTL6A ASXL2 NUP62 JADE2 PAGR1 RPA2 ATF1 RPP40 PYGO2 PARP11 SUPT20H FANCA POLR3K TINF2 GPATCH1 MYC HNRNPF FANCG PRIM1 ZNFX1 VPS72 MED29 PCID2 NFYB PPIL1 MSH2 PPWD1 ACD APOBEC3G EXOSC5 WDR3 STAT6 MED16 CHTOP MED8 RBBP5 BAZ1B COPS5 MED31 TAF5 INIP IMP3 BRD8 SF3A3 DNTTIP1 PRPF6 INO80C MAGOHB SMC1A RECQL5 LSM10 DPY30 EXOSC3 COPS7A CXXC1 PCNA BATF EXOSC1 TSEN34 INTS5 SF3B3 CREB1 CHMP7 RBM28 BUB3 ANAPC7 LRWD1 TAF1 CPSF2 CDK4 TAF12 PHF14 GEMIN5 ING4 POP1 CTR9 HSPA8 THEMIS LIG4 THRAP3 DDX23 RRP7A CWC22 DRAP1 SUGP1 TAF1A PPIE BCOR FANCF SRSF1 COPS7B MED18 PES1 RBMX2 ICE2 EXOSC4 CFDP1 GPKOW SNUPN SNRPD3 HDAC6 NOLC1 STAG2 PLRG1 RUVBL1 SMG7 KAT2A DHX16 POLR2A XPC RNF113A POLR1B PCGF6 PCF11 CEBPB NAT10 XAB2 EXOSC8 POLR3H CWF19L2 DPF2 ANAPC4 TAF7 HDAC8 PTGES3 RPRD2 CDC26 NCOR1 DDX5 SNRNP40 POT1 BUD13 MIS12 MSH6 RANBP3 THOC3 EAF2 HNRNPA2B1 PRMT5 SYNE1 IVNS1ABP GTF2H2C GTF2H5 ACTR6 XBP1 PAF1 TESPA1 WDR82 WDR18 NDC1 MAD1L1 PDCD7 INTS3 KAT14 YEATS2 SUDS3 ERCC4 SRCAP SMARCA5 MED12 NBN POLD3 SYMPK NR1H3 CREB3 LSM2 GATAD2B BPTF HEXIM1 STAT4 WDR5B POLR3D KAT5 NXF1 ANAPC10 NUP205 NOP10 NUP43 DDX41 TRIP4 TCF12 BRCA2 PCGF1 PRPF38A SEC13 MAP3K7 ANAPC2 ATF6 TAF6 INO80 NFYA CDC16 INTS4 INTS14 BARD1 SNRNP70 ATRIP RUVBL2 POLR3C ORC4 TAF1B MVP HDAC2 APOBEC3F BCL11B UCHL5 LIN37 ARFGEF1 SUPT16H ERI1 BRMS1L MFAP1 NFYC POLR3A LSM6 NUP188 ABRAXAS2 TADA2A PRPF8 CPSF3 XRCC5 UPF2 SGF29 PRPF38B MORF4L2 POLR1A CD2BP2 GTF2E1 TRIM28 MMS19 TCF7L2 POLR2F THOC2 LIN52 ATF6B RAD9A KMT2A RFX5 HYAL2 NCL EIF4A3 NOP14 LIG3 RHEB NFE2L1 GTF2H2 MEAF6 MAF FANCE TTI2 SIRT2 MSL3 INTS13 IPO7 ICE1 DKC1 WDR12 GTF2F1 ZRSR2 SF3B4 WDR83 CDK19 ZNF830 GEMIN4 ORC2 SNRNP48 PLCG1 TPR EXOSC10 MYBBP1A ANAPC13 ZMAT2 PRPF31 KMT2C SMARCC2 UBAP2L RBM22 SIN3B PPP1R8 CTNNBL1 USP39 TFPT BOD1 BOD1L1 TERF2 NUP85 TERF1 JUP KMT2B CEBPD POLR2H INTS11 SUPT4H1 PRPF19 PRPF3 MCRS1 MED24 SAP30L KAT8 RING1 XRCC4 IK FIP1L1 MEPCE PRKDC EP400 CHMP6 GTF2A1 SFR1 MAFB RAD51D BABAM1 BICD2 HDAC4 RBM41 CDC5L POLA2 POLR3GL CDC23 PELP1 MCM3AP TADA3 KMT2D MYO6 YY1 NFE2 HDAC1 CSTF2T POLR2K LMO4 ACTR8 DHX32 MED20 NUP88 ATP23 BAHD1 SMARCD2 KANSL1L RAD50 LUC7L2 AQR EXOSC2 MPHOSPH10 LUC7L TEP1 DSN1 NHEJ1 POLA1 KANSL1 LARP7 ELOF1 SUN2 RNF2 MED7 NVL TSEN54 E2F6 CLOCK SMU1 ATXN7L3 TTI1 MSH3 BIN1 HCFC2 CDK12 PHF20L1 MGA TAF1D RANBP2 SYNCRIP HCFC1 ZC3H8 KPNB1 WDR61 TIMELESS ELP4 XPO7 SART1 MED1 TAF3 INTS8 ATF7 RPA3 LEF1 RELA NR1H2 CSTF1 ASCC2 HNRNPH3 ELL SNRPN NABP1 SS18 ZNF217 NFATC2 DEK DBP NCR1 ORC5 CDC73 BAZ1A NOC2L POP5 ERCC5 BCL9L CWC27 RAD51C KAT2B MCM7 GTF2F2 TGS1 PRPF40A INO80E EFTUD2 BMI1 SMG5 ZC3H3 ORC3 CPSF7 PPARGC1B RPA1 CEBPZ GNL3L PSMC5 RSF1 CHMP1A REPIN1 CASC3 POP7 TXNL4B ZMAT5 PBRM1 PRIM2 AFF1 MEN1 PRKRIP1 E2F4 TOPBP1 INTS2 POLR3B RPAP2 NIPBL SF3A2 ARID1B HNRNPAB THOC6 SUPT6H INTS7 ANAPC11 CHD8 MRE11 E2F3 INTS1 ELP2 SRRM2 INTS6L FOXO3 CHD4 MTA2 U2AF2 DHX15 XRCC1 CSNK2A1 SAE1 LUC7L3 MLLT3 RERE INO80D MED19 CREBZF
acute_cd4	10	timen	C5_GO_MF	GOMF_UNFOLDED_PROTEIN_BINDING	1.43816e-05	0.005465	0.593325	-0.514284	-1.85799	55	HSPD1 CCT3 PTGES3 CCT8 HSPE1 CCT5 DNAJA1 CCT4 NAP1L4 CALR TCP1 TAPBP DNAJC4 CCT7 CANX HSPA8 LMAN1 ERLEC1 PPIB SRSF10 CDC37 CCT2 CCT6A PFDN6 DNAJA2 NUDC AIP DNAJA3 HSPA9
acute_myeloid	14	timen	C5_GO_BP	GOBP_REGULATION_OF_INFLAMMATORY_RESPONSE	1.43816e-05	0.000898163	0.593325	-0.528366	-1.60515	107	IFI35 USP18 SNX6 NMI MYD88 CTSC DNASE1L3 TLR7 NKG7 CCR7 PSMA6 CCL5 PTPN2 S100A8 ADA TNIP1 PDCD4 HLA-E CCR2 PTPRC ANXA1 IRF3 TRADD IL18 UFL1 SOD1 SPHK1 CST7 MGST2 VPS35 NFKB1 S100A12 TNFRSF1A NEAT1 SNX4 LYN ETS1 NDFIP1 BTK NCF1 AKNA
acute_myeloid	1	age_n	HZ_COVID19	Top 500 up genes for SARS-CoV-2 late-stage infection in human female blood from GSE161731	1.43816e-05	0.000190883	0.593325	0.404527	1.30407	445	HRH2 PACSIN2 TRIM8 CARM1 MYO9B LASP1 ZBED1 MAPKAPK2 PTBP1 FURIN PGGHG SYTL3 EXOC7 HNRNPUL1 GIGYF1 MYO18A STAT5A WBP11 GLUL DCTN1 RAB35 DCAF11 ARHGAP30 RAB11FIP4 BCR INPPL1 WIPI2 MSN POLDIP3 GNB1 ALKBH5 RBM38 GTPBP1 ELF4 DLGAP4 ARRDC2 PRRC2A PLEKHM1 CCDC97 DENND1A STK10 BCL9L SYMPK ADCY3 LITAF ITGA5 MLLT6 ATXN2L STIM1 ELMO1 WIPF1 SH2B1 GIT1 PSD4 MKNK2 EHMT1 WDTC1 PXN EHD4 ATG2A AP3D1 KHSRP CAPN2 TAF1C PLEKHM2 TPM3 TNRC18 KLF2 CYB5R1 ADAM19 SUN2 MAP7D1 SGSM2 PCBP1 SNN XPC SRF OGDH RXRA TRAF7 LCP2 PPP6R1 ADD1 WDR6 RASSF5 NUDCD3 TUBGCP6 GGA3 CEP250 GLYR1 CAMTA2 PHRF1 GPR132 MYH9 TMEM127 LRRC14 MAN2A2 TBCD FXR2 DAP SH3KBP1 RNPEP SRSF4 NISCH LRP10 CIC FZR1 MAN2B2 IL18BP INTS1 IP6K1 ZNF384 RNF44 CSNK1D ELL ZER1 HPS1 ARHGAP45 ABR WBP2 GATAD2A EVL MINK1 BRD4 PHF19 GALNT6 ZMIZ2 PEX6 SBF1 TECPR1 CC2D1B PFKP NUAK2 CLUH CLSTN1 DHX16 AP2B1 SRRM2 PLXNA2 RETREG2 JOSD1 AXIN1 KHNYN MICAL2 YY1AP1 FAM53B ZDHHC5 SMARCC2 PLEC CHTF8 ATP2A3 TAOK2 SMG5 HK1 REXO1 AGAP2 RAB5B P2RY8 TLNRD1 JADE2 SH3BP5L ZNF710 TAF6 DGCR8 KDM6B PCNX3 LSS MIDN NDST1 ELK1 ACTN1 TBC1D20 TM9SF4 PLCD1 ERF GMEB2 NLRP12 KAT7 SELENON TMEM94 NFE2L1 MED15 UBQLN4 ZNF316 ZNF592 ARHGAP25 MFAP1 FBRS ST3GAL1 ZNF598
acute_myeloid	1	timen	HZ_COVID19	500 genes down-regulated by SARS-CoV-2 in A549-ACE2 cells from GSE154613	1.43816e-05	0.000244007	0.593325	0.303406	1.44576	401	HMGA1 TSPAN4 LMNA PRR7 MXD4 PLEKHM2 IMPDH1 ZBTB17 EHD1 MAZ PHLDA2 MAF1 MPST EEF2 DDX54 DGCR6L HDAC7 MAP7D1 MAP1S NUBP2 GPAA1 MGRN1 STRN4 AGAP3 UBXN6 TWF2 SH3GL1 ALDH3B1 CORO1B SETD1A TUBB4B CRAT PPP1R12C SLC25A39 POLR2E CENPB CIZ1 CIC AP1B1 FAM173A PRKCSH TOMM40 IRAK1 LTBP3 SSNA1 FBXW5 CYHR1 TPGS1 PPP1R14B PRR14 CLPTM1 CRIP1 SPATA2L SSSCA1 CCDC85B AKT1 MBD3 FAM129B GTF2F1 GFER PRPF31 NDUFV1 HS1BP3 RALY GPS1 ZFPL1 PFKL MYADM NCLN GNB2 GATAD2A CD81 SF3A2 CDC42EP1 MRPL28 NOC2L SGTA TRAPPC5 MVD POLD2 COMTD1 EPN1 RUVBL2 SDF4 GAA JOSD2 PRPF6 DPP9 WDR18 FBRS INO80E PLXND1 SNX8 TOLLIP THAP4 NCOR2 AKT1S1 NDUFA11 SYMPK PHPT1 SLC25A6 BRF1 SBF1 TRAF7 TRIM28 FASN TMEM259 MLST8 ARSA SLC7A5 DDRGK1 REXO1 FAM53B SART1 GPR137 KDM4B CYB5R3 SCYL1 ZMIZ2 CABIN1 RAB11B SCAMP4 INF2 DUS1L PLEC GTPBP6 GIT1 SLC52A2 CCDC124 MBOAT7 PLXNB2 RNF40 SRRT NR1H2 ADRM1 SHARPIN PKN1 ERF UPF1 TTYH3 MFSD10 SLC38A10 SLC4A2 BCL7C TRABD PTGES2 FAM20C ITPK1 RBM10 PIEZO1 SREBF1 SLC2A4RG NAGLU MED15 VPS18 PLOD1 UNC45A PUF60 FLYWCH1 GLI4 MZT2A STK11 DNM2 GUK1 MAP3K11 ATG2A AP2A1 INTS1 DCTN1 BTBD2 AGPAT2 NDST1 NDUFS7 CLCN7 TMEM8A BCKDHA PGLS AKT2 ZNF703 TGFB1 UBALD1 TSC22D4 LMF2 CLUH FSCN1 CHMP6 GADD45GIP1 BAG6 CLIP2 TAF6 TBL3 DUS3L RNPEPL1 CCDC22 KCNC3 STK25 SYNGR2 ARFGAP1 CAPN1 MAP2K2 BCL9L MYBBP1A CNOT3 FOXP4 NFIC DGKZ PIP5K1C VAV2 PLOD3 JDP2 PRRC2A PPP6R1 XAB2 CROCC ARHGEF1 AP2A2 IRF3 HCFC1 GRWD1 SORBS3 PLD3 SIGIRR PACS2 FKBP8 TCOF1 FLII RNH1 RASSF7 AXIN1 ARAF APRT CC2D1A EIF4G1 EHMT2 TNRC18 PTPN23 SLC12A9 GGT1 TBC1D10B RAVER1 FOXK2 PPP1R9B TBCD ZNF628 CYP2S1 ABL1 KRT7 TRAP1 ZC3H3 TP53I11 TKT CACTIN POLR2A TMUB1 TSSC4 BSG ZNF358 BRAT1 ATN1 MCM5 MVP ZDHHC8 HSPBP1
acute_myeloid	4	timen	proteinatlas_blood_expression_cluster	Cluster 12: Non-specific - Basic cellular processes	1.43816e-05	0.00036673	0.593325	0.290225	1.35254	662	NXT1 PABPC4 MED10 IAH1 SIVA1 RBMX GRHPR POLR2G RBM3 LSM12 C16orf87 PFDN4 CPSF6 MPST STUB1 POLE3 COX14 PTPMT1 ELOF1 ANAPC15 STRAP CRYL1 OXA1L GRPEL1 ATP5F1D PSPC1 CENPX EIF3F GOLT1B IDH3B CRYZL1 ECHS1 FAM136A VDAC2 FUNDC2 MGMT TMEM18 EIF3M PMPCB MRPS15 PYM1 DNPH1 ZBTB8OS ECSIT PHB2 KANSL2 REX1BD ZNF593 COMTD1 MAD2L2 HAUS2 OVCA2 LSM4 NDUFA10 PSMG4 SETD7 NSMCE4A EXOSC4 ITGB1BP1 TEN1 MAP3K13 TOMM22 BUD23 DDX39A DMAC1 SMARCE1 TCEAL4 STARD7 DNASE2 TMED3 LDHA POLR1D MRPS24 HCFC1R1 NDUFAF8 ITPA EMC6 LYRM2 MRPL47 NUBP2 NTMT1 DUSP12 UQCC3 CDC26 PSMB4 TRAPPC2L XPA RSL24D1 DERA CIAPIN1 ATP13A3 TSN DNPEP CYC1 TEX264 SLC25A5 COMMD4 SF3B5 SCP2 TMEM70 ATXN10 RWDD3 SHLD2 MRPS12 SNU13 CHKB PLEKHJ1 NIFK TCP1 EIF3D PFDN2 TMEM134 RBM17 GPN1 CRIP1 MDH2 ZSWIM7 FIBP TMEM218 XRCC6 NAXE NECAP2 EWSR1 ETFA COA1 ANAPC5 FIS1 EIF6 TMEM14B PSMC3 ACYP2 TMEM138 TBCB C11orf58 PHPT1 COPS8 ATRAID KTI12 ARL6IP4 CNOT2 TMEM256 TUFM NDUFS4 GPS1 MTCH2 COPS6 LSM7 NAA10 MORF4L1 PSMG3 POLR2I MEA1 ELP5 PIH1D1 NOL7 PDCL3 ADSL NUDT2 KRTCAP2 PSMD7 AUP1 NELFE EIF4A1 PSMG2 DERL2 PPIL3 PSMC5 DNAJC8 PSMB7 TMEM230 DPM3 MRPS16 GTPBP6 CNIH1 UQCRC2 MRPL9 GSTK1 SZRD1 TIMM23 NME2 IKZF1 MRPL11 STK24 ATP5PO SNX17 LUC7L AIMP1 CHCHD5 PHYH POLR2K EIF3I TMEM147 PRMT1 ADRM1 PTGES2 PSMC4 SRP9 CCDC124 ABCB7 ARL16 GEMIN7 CD47 PDRG1 UQCRFS1 SDHA ZC3H15 HSD17B10 PSMD14 PRDX4 LYRM4 NDUFS3 PDCD5 IFRD2 SRM FAM120AOS RTRAF HPRT1 EID1 CIB1 LAS1L PUF60 EMC4 DCTD BABAM1 TXN2 ERI3 ILVBL SCAMP3 PEX16 COX20 TMEM42 LSM6 FDPS COX16 NDUFA11 FTSJ1 NIT2 MRPS11 UFC1 PSMA1 EBNA1BP2 RPF1 SEC11A TMEM101 OXLD1 UQCC2 NUTF2 MRPL34 VKORC1 MRPL37 PCBD1 CACYBP MRPS33 ZNF317 HMBS ATP5PB ORMDL1 SNRPC MRPL54 SDHAF1 PNKD PQBP1 DAP3 EXOSC1 CUEDC2 UROD CHMP4A SF3A3 CDKN2AIPNL FAM104B MRPL24 NDUFS8 SNRPB MRPS25 TXNL4A MRPL22 STOML2 GTF3C6 TIMM17A BCCIP RPP21 RPAIN HLA-DPB1 MRPL58 CCDC12 NUDCD2 CLPTM1L ERGIC3 CHCHD1 SDF2L1 CTDSPL2 MRPS10 MRPL3 WDR18 ZNF330 SCFD1 TMEM11 TMEM242 ARL1 DTYMK MRPL2 NDUFS6 CENPW PUSL1 MDH1 ANAPC16 CYCS MED27 THG1L GLRX3 NDUFB8 MRM3 NUDC
acute_myeloid	6	timen	C5_GO_BP	GOBP_NEGATIVE_REGULATION_OF_CELL_CELL_ADHESION	1.43816e-05	0.000795256	0.593325	-0.394674	-1.91623	89	RIPOR2 LILRB4 CD300A PTPN6 TNFAIP8L2 CR1 AKNA HLX LILRB1 SPINT2 DUSP3 SWAP70 MBP IL4R PRKAR1A PTPN2 PAG1 JAK2 NDFIP1 LILRB2 RUNX1 NOTCH1 ZBTB7B TMEM131L NCKAP1L IL1RN FGL2 ITCH MYADM PRKCD BCL6 WNK1 MAD1L1 PRNP LGALS9 AKT1 SH2B3 MAD2L2 HAVCR2 ANXA1 YTHDF2 PTPN22 JAK3
acute_myeloid	6	timen	C5_HPO	HP_ABNORMALITY_OF_THE_LYMPH_NODES	1.43816e-05	0.00381866	0.593325	-0.353404	-1.80449	131	CALR ATRX ADA2 CYBC1 PSMB8 TNFRSF1A IFNGR1 SP110 MEFV TLR4 CBL CCR1 RAB27A TGFBR2 PIK3CD MIF SNX10 RBCK1 PRKAR1A NLRP12 PSMB4 PTPN2 STX11 TRIM28 CXCR4 STIM1 PSMG2 UNC13D NLRP3 STAT2 NCF4 JAK2 FIP1L1 XIAP MYD88 RUNX1 PSMB9 ABCA1 NABP1 PSTPIP1 NCKAP1L DCLRE1C KRAS TNFRSF1B PRKCD BCL6 FAS EWSR1 UBAC2 PNP RARA STAT3 BCL10 CARD9 ATM SDHD DAXX PTPN22 JAK3 SH3BP2 CASP8 PML STAT5B RNF168 CD81 ISG15 SRSF2 STXBP2 CASP10 SYK WDR1 FCHO1 NFKB1 LYST TET2 NUMA1 TBL1XR1 EIF2AK4 CYBB ERAP1 TPP2 IRF8 SMPD1
acute_myeloid	7	timen	C3_TFT_GTRD	MORC2_TARGET_GENES	1.43816e-05	0.000394594	0.593325	0.366879	1.25692	1205	RPL5 IER3 RPL7 RPS17 ITGAE RPS7 RPS15A EEF2 RPLP1 NDUFA4 RACK1 EIF3F RBM3 TOMM7 RPS23 SMDT1 GNG5 RPL6 RNF7 LSM4 POLR2L RPS27A COX4I1 CD99 EEF1A1 RPL31 RPL23A PPIF C19orf53 COX7A2 AP3S1 IRF2BP2 RPS16 EIF3E PHB2 ZNF581 ATP5PB SUMO3 GCHFR TOMM5 PARK7 PRDX2 MRPL51 SLC25A3 NDUFA6 EIF3K APRT EIF1 SSBP4 SERP1 CAMLG EIF4B RPL13 SNRPB MRPS15 ZSCAN16-AS1 RPSA SSBP1 KDELR2 TUBB RWDD1 ARPC5L TMSB4X RPL37 CARHSP1 C1orf122 NDUFC2 NDUFB9 TMEM258 CHP1 EPB41L4A-AS1 POLE4 RPS26 DGCR6L EDF1 TUBB4B ANAPC16 NDUFB2 LZIC DNPH1 ATP5MC2 RPL8 GDI2 TRAPPC5 PSMB6 HNRNPA1 DUT RPS20 MYL12B CAPNS1 HNRNPDL VPS28 NUTF2 PPIA MPC1 RAB4A RELT ATP5F1E SNX17 SF3B6 SNHG7 EIF3M YBX3 ANP32B SPG21 SSR1 PPP1CA CIRBP MCUB VPS51 VAMP8 SRSF9 C15orf40 GOLGA7 ISCA1 GAPDH RNASEH2C EIF4E2 DAP MRPL21 SDF4 ATP6V0E1 CDV3 HMGB1 CCNI MRPS34 COPS2 PNRC1 PSMF1 NIPSNAP2 NDUFAB1 SNRPD3 TMEM70 NDUFS5 PPP1R18 AHCY SPAG7 TMEM167B EIF2S3 NDUFS7 COX17 SMIM19 PSMD8 SELENOH GET4 ZNF706 SURF4 TRAM1 DYNLRB1 RALY BCL7C TCEA1 RGS2 PDCD2 PCBP2 CCDC59 PQBP1 JUND DPY30 EIF4H PUF60 EEF1D NDUFS3 CTNNB1 PDCD6 BANF1 ZNF32 ENO1 GGCX MLF2 EIF2A SRSF2 NAA20 RAB1A PTMA GEMIN7 CHMP3 AURKAIP1 RPL36 SRP19 USPL1 RPS9 TAF9 UQCC3 TMEM127 CLIC1 TUBA1C RNF139 TSPAN4 PSMG3 GNB2 EIF3D TRAF7 CALM2 PTDSS1 RNF130 CFL1 CSRP1 HSD17B11 TMEM9B PHLDA1 SLC35B2 MAPK1IP1L ACTB HMG20B ZNF330 MCTS1 RAB11A SNRPB2 STOML2 TM9SF3 LAMP1 MRPL40 FGD5-AS1 SRP9 MXD4 TMCO3 MRPS16 NELFB OAZ1 VPS29 CCT4 STX10 RNF166 MTIF3 GPAA1 CD68 STARD7 CIZ1 MTHFD2L CBX3 C18orf32 OGFOD3 MTCH1 HNRNPAB HNRNPK CHTF8 PIM3 ABT1 INSIG1 RAN ERP29 PPM1A SBDS JOSD1 DCXR JMJD8 SNRPD1 MRPS33 SELENOF COMMD1 B4GALT7 TSN SMIM13 TFDP1 HMGXB4 SMIM15 CCNDBP1 CYCS RANBP9 PRR13 PIGP PAXX MAZ FOSL2 MRPL36 HUS1 PSMD3 CHKA MTRF1L EXD3 ZFX CLTA SLC44A1 TIMM17B ITGB1 NPLOC4 COX20 KTI12 YIF1B UBE2B ARMH3 DECR1 SHARPIN EPC1 TAF15 MSL2 ARPP19 EXOSC4 ARRDC3 ETFRF1 RCC1 C7orf26 C18orf21 DRG2 FAM89B DRAM2 CPNE1 GRK6 DUS1L MARVELD1 PTPN11 SGTA COQ8A PER1 RAD23A EIF1AD CCNC MAPKAPK5-AS1 UBB ARL6IP4 PEX2 CTBP1 KIAA2013 DRAM1 ZC3H15 ASB6 YBEY ZMAT2 HNRNPD CHRAC1 WBP2 USP36 NCL METTL5 TKFC NUDC BET1L TP53BP2 WRNIP1 GGCT DERL1 CBX4 CCDC57 MRPS2 DAP3 PPIB GUCD1 TDP2 UCP2 TRMT10C TOP2B GLO1 ABCF1 PKM ABHD13 ETV3 OTUD5 MAD2L1BP PPA2 ANAPC13 RAB27A MAN1A2 MRPL3 FAAP100 UBE2Q1 ILK YY1AP1 LETMD1 RBM7 CALM1 IMPACT MEAF6 USP1 RCOR1 TATDN1 MRPL15 EIF2D C8orf82 REPIN1 C12orf76 MRPL53 BIRC2 AFG3L2 CPSF1 PAIP1 ABCD3 HTATSF1 ANXA2 ZNF326 SERPINB1 SART1 TTC3 PRKRA MTDH LYPLA1 NOC4L ZDHHC4 RUSC2 DMAP1 P2RX4 DDB1 SNAP23 NOL7 XXYLT1 PIGC COPS7A STK25 TUBA1B PHF20 MRPL13 RCC2 CUL4A OTUD6B-AS1 SLC48A1 SIGMAR1 CPD
acute_cd4	10	timen	C7_VAX	SCHERER_PBMC_APSV_WETVAX_AGE_18_32YO_50_TO_60DY_DN	1.4396e-05	5.79837e-05	0.593325	-0.519488	-1.87608	50	OAS1 CCT3 LMAN2 BTN3A2 VAMP8 CISH PIM1 PTPN6 LAT ICAM2 VPS35 DYNLL1 PUF60 RTCB PHB HSPA8 BCAP31 TNFSF10 ING4 TWF2 SRSF5 RAB8A ATP6V1E1 COMT SPOP RPA2 SNRNP40 PRPF6 RGS14 ECHS1 NBR1 NIPSNAP1 VPS72 SUPT16H
acute_cd8	3	timen	C5_GO_BP	GOBP_RESPONSE_TO_INTERFERON_GAMMA	1.4396e-05	0.00158063	0.593325	-0.538536	-1.67352	81	PARP9 STAT1 BST2 GBP1 LGALS9 CCL4 NMI SP100 PARP14 GBP4 MYC IFITM1 CASP1 CCL3 SOCS1 TP53 TLR3 GBP3 TRIM21 ACTR3 GBP5 FASLG MED1 NR1H2 CD58 CD40 RPS6KB1 JAK2 NR1H3 PTPN2 CALCOCO2 HCK STXBP3 HSP90AB1 DAPK3 CD47 GBP2
acute_myeloid	5	timen	C5_GO_BP	GOBP_INTERLEUKIN_1_PRODUCTION	1.44393e-05	0.00111092	0.593325	-0.431073	-1.94059	68	HSPB1 TLR8 TLR4 IFI16 AIM2 LILRB4 EGR1 IL16 MEFV JAK2 NLRC4 TNFAIP3 HK1 GBP5 SIRPA CASP8 PML CARD8 SERPINB1 LILRA5 GSDMD HAVCR2 TMED10 MNDA CASP1 CX3CR1 MYD88 CD33 CARD16 IL1R2 TLR6 CCL3 FOXP1 NLRP12 CD36
acute_myeloid	15	timen	C7_VAX	FOURATI_BLOOD_TWINRIX_AGE_25_83YO_RESPONDERS_VS_POOR_RESPONDERS_0DY_DN	1.44484e-05	5.97864e-05	0.593325	-0.507914	-1.98172	79	ISG15 IFI6 IFITM3 IFI27 MT2A CARD16 NAGK MX1 IFI44L SNAP23 IRF7 MX2 PRRC2C DMXL2 OAS1 ATP5MF TNFSF13B PIK3AP1
acute_cd8	all	timen	C5_GO_CC	GOCC_CYTOCHROME_COMPLEX	1.44613e-05	0.000222999	0.593325	0.632211	2.25016	30	MT-CYB MT-CO3 COX8A COX5A MT-CO2 COX4I1 NDUFA4 UQCRFS1 COX7A2 COX6C UQCRHL UQCRQ UQCRH COX7B UQCRB COX7C UQCRC1 CYC1 COX6A1 MT-CO1 COX7A2L UQCRC2
acute_cd8	9	covid	C7_VAX	GAUCHER_PBMC_YF_VAX_STAMARIL_UNKNOWN_AGE_28DY_UP	1.44745e-05	6.01837e-05	0.593325	0.817911	2.03424	12	MX1 LY6E OASL EPSTI1 SHISA5 OGFR LGALS9 MYO1F IRF9
acute_cd8	4	sex_n	C3_MIR_MIRDB	MIR7_2_3P	1.45028e-05	0.00401909	0.593325	-0.408111	-1.47138	398	ZFX GPR180 EIF4E TMEM245 OXNAD1 CHM RNF19A NELL2 RNF139 N4BP2L1 CNOT7 GABPB1 C12orf29 POLDIP3 CCNT2 SMNDC1 PDLIM5 NUP58 MSL3 FGL2 EXOC6 GTF2A1 BTF3L4 SRSF11 MCOLN2 RAB10 PMS1 ATP8A1 ZBTB20 IL1RAP REEP3 ATL2 SLC25A16 KDM4C FBXO28 JADE1 TMEM41B EDEM3 AQR ABHD13 LRRC58 RIF1 EEA1 FOXN2 CCSER2 PTP4A1 GMFB EEF1E1 CPEB4 RC3H1 UFM1 MPHOSPH9 KLHL24 ZNF264 SESN3 TGFBR3 CDC42SE2 KCTD9 PICALM WDR48 ETNK1 PHF20L1 PRELID3B SKIL DICER1 FBXL3 KLF3 DDX6 SLC4A7 TXNRD1 AHR BNIP2 THAP2 IMMP2L GOLGA7 HERC2 PIAS2 CEP350 LRBA ELF1 MYSM1 PTAR1 VPS26A MAPK1IP1L INO80D CTDSPL2 TOR1A PDS5B FER NIPBL RNF138 ACYP2 ANKRD13C MGAT4A ARHGEF7 YTHDF3 C2orf69 ZNF273 VPS41 CDC73 CBX5 ANKRD46 ELL2 USP37 RAB2A TP53INP1 PHF19 CDC23 GRK2 BRWD3 EGLN1 DCUN1D5 SIAH1 VGLL4 MLF1 ZNHIT6 APC TENT4B LCLAT1 COPB1 PPP2R5E TMEM33 TMEM65 USP34 COPS7B MYNN ARHGAP12 CAB39 CREBBP EXOC5 PTPN4 SENP6 PEX3 PPP3CA PPP4R3A SMIM14 SEC24A AEBP2 ATAD1 SEC23IP TM9SF3 TBC1D32 PEAK1 CASK PJA2 IDH1 AMMECR1 SPTSSA NAP1L1 IMPACT BZW1 ZNF518A CCDC88A HIVEP2 RBM7 GPR137B LRRCC1 PNRC1 BCAP29 HP1BP3 U2SURP AFF4 TFAP4 ZFR SLC25A24 MIER3 PRKAR1A SATB1 TRAF6 CCNG2 CBLL1 HOOK3 PPP3R1 SMARCA2 CMPK1 NFE2L2 KIAA0232 KLHL15 RNF111 GTF2H3 ZNF519 TAOK1 MED6 RAB3IP USF3 SEC14L1 NEK7 ARHGAP5 FBXO9 IFT57
acute_bcell	11	acuity_maxn	C5_HPO	HP_ABNORMALITY_OF_ACID_BASE_HOMEOSTASIS	1.45082e-05	0.030859	0.593325	0.390979	1.78551	182	NAXE SURF1 ACAT2 ETFB COX5A UQCRQ PDHB NDUFA13 DGUOK AIP PRDX1 NDUFA1 HTRA2 SUCLA2 BOLA3 SOD1 MDH2 ACADM MT-CO2 NDUFB9 TYMP GOT2 DLD HSD17B10 YARS2 UQCRFS1 MMADHC HADHA MRPS34 NDUFS8 TXN2 COX8A COQ9 NDUFA12 ATP5F1D UQCC2 COX6B1 SDHD HCFC1 ACADVL NDUFS6 CUL3 MRM2 NDUFB3 MMAB GFM1 NDUFAF4
acute_cd4	11	covid	C5_HPO	HP_CENTRAL_SCOTOMA	1.45163e-05	0.00115888	0.593325	-0.78776	-2.13952	14	MT-CYB MT-ND6 MT-ND5 MT-ND4L MT-ND4 MT-CO1 MT-ATP6 DNM1L MT-CO3
acute_myeloid	7	covid	C5_GO_MF	GOMF_ATP_DEPENDENT_ACTIVITY_ACTING_ON_RNA	1.45232e-05	0.000597386	0.593325	0.519685	2.07723	64	DDX60L DDX60 HELZ2 DDX58 MOV10 IFIH1 DHX58 EIF4A1 DDX39B DDX24 AQR DDX6 DDX52 DHX37 DDX21 DHX15 DDX39A
acute_myeloid	12	acuity_maxn	C5_GO_CC	GOCC_LUMENAL_SIDE_OF_MEMBRANE	1.45329e-05	0.000241731	0.593325	-0.670566	-2.20815	27	HLA-DQA1 HLA-DPB1 HLA-DQB1 HLA-DPA1 HLA-DRA HLA-DRB1 CD74 HSPA8 HLA-DQB2
acute_cd8	10	timen	C5_GO_BP	GOBP_REGULATION_OF_DEFENSE_RESPONSE	1.45414e-05	0.00113859	0.593325	-0.453466	-1.61837	184	ISG15 IRF7 STAT1 ALOX5AP IFI35 PLSCR1 OAS1 IFI16 PARP9 GBP5 OAS3 ADAR PTPRC CASP1 LAG3 S100A9 HERC5 DTX3L S100A8 NMI PTPN6 VAMP8 AKNA BANF1 FYN SAMHD1 KLRD1 SNX6 APOBEC3G HLA-A TNFRSF1B PARK7 ATM PYHIN1 AOAH CYBA SLAMF6 OPTN HLA-F TRADD HLA-E ETS1 ZNFX1 IL16 ANXA1 IRF3 XRCC5 TRIM44 PARP14 HLA-B PLCG1 TYROBP
acute_bcell	5	acuity_maxn	HALLMARK	HALLMARK_UV_RESPONSE_UP	1.45558e-05	0.000167392	0.593325	0.515906	2.08941	66	FOS DDX21 NR4A1 NUP58 NFKBIA BTG1 FOSB CCND3 BCL2L11 RHOB CLTB IRF1 BTG3 BTG2 STARD3 PPP1R2 JUNB TUBA4A PPIF TAP1
acute_myeloid	9	timen	BTM_MODULES	viral sensing & immunity; IRF2 targets network (II) (M111.1)	1.45603e-05	0.000218405	0.593325	-0.742909	-2.57887	11	IFIT2 DDX58 ZBP1 USP18 TNFSF13B BST2
acute_bcell	12	timen	C7_VAX	NAKAYA_PBMC_FLUMIST_AGE_18_50YO_3DY_UP	1.45635e-05	5.72378e-05	0.593325	-0.338429	-1.6637	338	MX1 IFI35 IRF7 IGHM BST2 XAF1 OAS1 STAT1 SP110 OAS2 TRIM22 PLSCR1 TRIM69 PSMB9 SAMD9L TNFSF10 SNX1 OAS3 IFI16 CHMP5 STAT2 PARP14 NAGK GDI2 MRPL16 AIMP2 NUB1 PPP1R11 MAT2B PMVK SNX6 SAMHD1 DYNLL1 RAB27A HTATIP2 CARD16 ATIC IKZF3 CYBC1 PLAC8 RRP7A APPL1 CNDP2 UBE2I EXOSC5 DPAGT1 UNC50 COA4 PANK2 RAB10 CITED2 GEMIN7 PDIA6 IDH3A SERPINB1 PAICS STX7 TOR1A YWHAE MRPS16 RGS19 ARPC5
acute_cd8	8	timen	C3_MIR_MIRDB	MIR4495	1.45723e-05	0.0319861	0.593325	0.403087	1.65944	232	RNF139 YPEL5 MED30 PTAR1 ATXN1 FXR1 RSL24D1 SYAP1 GALNT2 SLC25A36 TENT4B SERPINB1 FBXO33 ZFX ITGB1 CDK17 YME1L1 BCKDHB PFDN4 FNIP1 PYROXD1 CREM STAM UFD1 SKIL CANX SNX9 RNF145 NIPSNAP2 RRAS2 COPS2 YTHDF3 CAPN7 EIF4A1 SERTAD2 MED10 ZBTB24 ASXL1 TNKS2 HIF1A PTP4A1 SLC6A6 NR1D2 PPP3R1 ZCCHC10 IRF4 STAU2 IMPACT PHTF2 ZNF451 CCNT2 RC3H1 THAP1 ANP32B CDCA4 RBM26 HSPA13 ELOVL5 DLD HERC1 PRKAA1 NMD3 USP46 PDZD8 CENPH ZNF484 TFDP1 OSBPL8 LSM1 AHR RRAGC ZDHHC21 PNPLA8 CAMK4 ARHGAP15 REPS1 SNX10 NRBF2 GNA13 ALG13 CUL4A RORA SAMD8 SEC24D ABHD13 PATL1 PSMF1 SUCLG2 GLUD1 DLG1
acute_myeloid	6	acuity_maxn	C2_CP_KEGG	KEGG_INTESTINAL_IMMUNE_NETWORK_FOR_IGA_PRODUCTION	1.45805e-05	0.000277029	0.593325	-0.649721	-2.34719	23	HLA-DQB1 HLA-DQA1 HLA-DPB1 HLA-DMB HLA-DPA1 HLA-DRA CD86 HLA-DMA TNFSF13B HLA-DRB5
acute_cd4	14	covid	C5_GO_CC	GOCC_ENDOCYTIC_VESICLE_MEMBRANE	1.45965e-05	0.00037221	0.593325	0.570853	1.86104	67	HLA-DRB1 HLA-DPA1 HLA-DPB1 TCIRG1 CD3D TAP1 CALR RAC2 CYBA ATP6V0E1 HLA-DQB1 VAMP8 RAB5A CD3G HLA-E HLA-DQA2 RAB8A B2M ATP6V0C MDM2 HLA-A HLA-DRA HLA-DRB5 HLA-C TGOLN2 CORO1A RAB9A M6PR HLA-B ATG5 RAB8B AP2A1 LDLRAP1 AP2S1 LAMP1 PIP4P1 AREG CD74
acute_cd8	4	covid	C5_GO_BP	GOBP_CYTOPLASMIC_PATTERN_RECOGNITION_RECEPTOR_SIGNALING_PATHWAY	1.46004e-05	0.00150596	0.593325	0.610699	1.87779	47	OASL IRF7 DDX60 OAS3 DDX58 DHX58 IFIH1 TRIM25 RELA RNF125 TRAF6 RIOK3
acute_cd4	12	covid	C3_MIR_MIRDB	MIR3120_3P	1.46016e-05	0.00121661	0.593325	0.447471	1.78492	130	ANK3 NR3C1 STK17A EPC1 RAB14 PPM1K ACAP2 CXCR4 ATAD2B UGCG DOCK8 GPATCH8 CCNT2 AKIRIN2 PHF3 HACD3 CELF2 IDS RNMT HIF1A PAK2 TRANK1 ARID1B UBE2K CAPN7 TLE4 IRAK4 DOCK10 SRSF3 PTBP3 PDK3 AFF1 GNAI3 RSBN1 EIF4EBP2 SCAF4 RBMS1 EPM2AIP1 SSH2 AAK1 ERBIN ARPC5 SRSF2 CREBRF KRIT1 ARL6IP1 ETF1 RBL2 USP9X N4BP2 KIAA1143 ARIH1 SPTLC2 PRKAR2A ASAH1
acute_myeloid	8	covid	HZ_COVID19	SARS top 50 Geneshot AutoRIF	1.46185e-05	0.000835081	0.593325	0.543591	2.65866	37	IFITM1 ISG15 IFITM3 MX1 CTSL IFITM2 HIST1H1C GNGT2 STAT1
acute_myeloid	14	covid	C5_HPO	HP_ABNORMAL_MITOCHONDRIA_IN_MUSCLE_TISSUE	1.4646e-05	0.000460509	0.593325	-0.601818	-2.47802	31	MT-CO1 MT-CO3 MT-ND4 MT-ND5 MT-ND6 MT-ND3 MT-CO2 MT-ND2 MT-ND1 NDUFS6
acute_myeloid	12	acuity_maxn	C2_CP_KEGG	KEGG_LEISHMANIA_INFECTION	1.46564e-05	0.000257301	0.593325	-0.539239	-2.02931	55	HLA-DQA1 TNF HLA-DOA HLA-DPB1 HLA-DQB1 HLA-DMB HLA-DPA1 HLA-DRA HLA-DRB1 HLA-DMA STAT1 MARCKSL1 PRKCB
acute_myeloid	11	covid	C5_HPO	HP_NEOPLASM_OF_THE_COLON	1.46606e-05	0.00235303	0.593325	-0.505774	-2.15511	58	RPL5 RPS17 RPL26 RPL15 RPS15A RPS24 RPS28 RPS7 RPL35A RPS10 PTEN RPL18 RPL27 PALLD RPS20 RPS27 RPL31 TGFBR2 RPL11 RPS19
acute_bcell	1	covid	HZ_COVID19	500 genes up-regulated by SARS-CoV-2 in Calu-3 cells from GSE148729	1.46608e-05	0.000342086	0.593325	0.430013	1.4401	199	XAF1 IFI44L IFITM1 IFITM2 TAP1 IFITM3 PSMB10 IFI6 MAP3K8 SRPK2 LY6E CD83 ISG15 MX1 HSH2D TNFAIP3 LAP3 OAS1 TYMP NUAK2 HDAC9 TRIM22 ZEB2 UBA7 DUSP1 RSRC2 KLF6 PATL2 HLA-F NMI PML HLA-E LGALS9 CD55 KMT2C PARP14 THEMIS2 SAT1 STK10 JUND KDM6A IFI44 RELB STAT2 HERC5 NEAT1 ZFP36 NFKBIA CSRNP1 PARP9 IFI35 MT2A TRIM38 RASGEF1B IL6 TRIM26 IL10RA PPP1R15A KDM6B HLA-A SAMD9 SP100 PPM1K DTX3L NUB1 HIP1R BTN3A1 FOXO1 IFI27 MX2 SP140L ZBP1 DCP1A IFIT5 IL32 GPCPD1 TRAFD1 NCOA7 TMEM62 TRIM56 PSMB8 IRF7 PHACTR4 TNFSF10 MYD88 GBP4 HLA-C SYNE1 CTSS IRF1 GCH1 APOBEC3G TRIM69 TET2 RAB24 EPSTI1 CSKMT TRANK1
acute_bcell	4	timen	C3_MIR_MIRDB	LET_7C_3P	1.46608e-05	0.00529744	0.593325	0.426012	1.45342	253	NFKBIA MAP3K8 SUMO3 PPP2CA TRA2B CD55 PCGF5 CSNK1G3 PIM3 RSL24D1 CYFIP2 GABPB1 CXCR4 COQ10B HMGXB4 CYB5R4 MORF4L1 ZFAND5 PHTF2 CREBRF PRRC2C KRAS SINHCAF KPNA4 PPP3CA CEP170 ASH1L AFF4 MBNL1 HIVEP1 RIC1 HMGCS1 TLK1 JAZF1 SF3B1 RNF139 DCTN2 MAP3K2 GCC2 ZNF451 ATAD2B EPS15L1 REV1 TFAM EIF4B KMT2E PPP2R5C GNA13 RAD21 RAB10 RBBP6 AKAP13 MRPL11 ARID4B CTDSPL2 NAMPT SHOC2 ZNF148 SP3 AKIRIN1 KMT5B UBE2K CUL3 CDC42SE2 ZNF675 SEC11A ARID1B SAT1 TRRAP SUN1 NKTR FAM76B SIN3A FBXO21 CUX1 MED4 BACH2 HERC1 HOOK3 STAG1 SMARCC1 SERTAD2 MRPS21 MRPL49 NUDT4 PPP6R3 EBF1 KAT6A SNRPB2 PAN3 UAP1 MLLT10 SETBP1 PUM1 ANK3 JARID2 SP1 NAP1L4 NUDT21 ARID4A SCRN1 BBX ATP1B3 PPP1R12A LRCH1 KLF9 METTL3 AP3S1 RPS3 JADE2 TRIO ZEB2 NSD1 SRSF4 DNAJA2 SNRPD1 BRD4 KDM2B
acute_cd4	4	covid	C7_VAX	HOWARD_NEUTROPHIL_INACT_MONOV_INFLUENZA_A_INDONESIA_05_2005_H5N1_AGE_18_49YO_1DY_UP	1.46608e-05	0.00010568	0.593325	0.384581	1.49962	204	XAF1 IFI44L IFIT3 MX1 EIF2AK2 PLSCR1 IFIT1 IRF7 OASL OAS1 ISG15 IFI44 CMPK2 TRIM22 DDX21 CTSA CISH IFITM3 NT5C3A LY6E RSAD2 ZBP1 VAMP5 GPR65 BATF IFIT2 OAS2 IFI6 PARP11 GALM IFI35 NASP PDE4B IFIT5 GIMAP1 CMC2 FLT3LG DDX58 RHOH CNIH4 IGFLR1 SSB CARD16 SLFN5 PPM1K BTN3A3 DTX3L MT2A RTP4 CD69 PARP9 NUB1 HELB GSTO1 MTHFD2 TAP1 HLA-DRB5 LAP3 MRPL44 SERPINB9 GADD45B ARHGAP5 IFIH1 NCOA7 NLRC5 DDX60 PARP12 ISG20 UBE2L6 ZCCHC2 CNTRL ODF3B GIMAP2 DNPEP ANO6 GSTK1 RIPK2 DNAJC1 ERAP2 STOM MITD1 KDSR GSDMD HERC6 PARP10 IFITM1 TIFA CD2AP NUCB1 PCED1B IFI16 ATR TRIM38
acute_cd8	all	timen	C5_GO_CC	GOCC_ORGANELLE_SUBCOMPARTMENT	1.46608e-05	0.000222999	0.593325	-0.307549	-1.35577	1069	RSAD2 MX1 IFI27 SPTSSB CHST2 PTGDS ST6GAL1 LMAN2L GIMAP1 PCSK5 TMEM79 SHISA5 FUT11 ALOX5AP PNPT1 GOLPH3L BOK APOL2 RHOBTB3 TLR3 PREPL LPCAT1 CYBC1 TMEM115 CEPT1 TREX1 ABHD4 WIPI1 RNF5 TAP1 CHSY1 TGFA LAP3 OSBPL5 SULF2 PML LGR6 IKBIP ERGIC2 EXTL3 B4GALT5 CYP2J2 ZDHHC14 SMIM14 AREG PIGV TMX2 BET1 PHETA1 NCEH1 UNC93B1 MGAT2 PSEN1 RNF41 GCNT1 AGPAT4 SACM1L SCARB2 STARD3NL USO1 B3GAT1 RAB29 PSKH1 SPTLC2 DEGS2 ST3GAL2 TBL2 GOLGA8N FMO4 LPIN2 RNF185 OTOF DHRS3 RNF13 ATG101 CYBB GBA2 TJAP1 ATXN2 PLOD1 ATP10D GSAP CHAC1 RAB27B XBP1 TOR1A FUT10 HLA-DQA2 ABCD1 MYRF TMED5 CERS4 RDH11 SCAMP1 RHBDF2 ORMDL2 B4GALT6 PIGM MR1 HMOX2 DHRS7 ABCD4 USP19 ATP8B1 GOLGA1 TMEM129 CBY1 ARFIP1 SCOC COG4 TAP2 MIA3 SOAT1 EXT2 MOSPD2 PAFAH2 CYP2R1 MBLAC2 DNAJC14 ELOVL6 PLEKHA8 STBD1 TBXAS1 LRRK2 SLC35B3 GOSR1 STX4 CYBA SYVN1 VCPIP1 MS4A6A COPB2 CYB561D2 DTNBP1 SRPRB ACSL5 GRN ACSL3 PSEN2 HLA-A RNFT1 GDPD1 CYP3A5 SEC23B POR WFS1 ACSL4 TMEM50B HLA-E PPM1L GOLIM4 TRAPPC6B B4GALNT3 ADPGK PICK1 RNF121 JKAMP HSD17B7 SEC16A FKBP2 CREB3L4 ZFYVE1 NFE2L1 STX6 RAB31 ARAP1 NOTCH1 EMC2 NSF ARV1 SYT11 ITPR1 HLA-C ATP10A POMT2 ERGIC1 CREB3 ALG1 ATP7A SLC33A1 DST SCAMP2 GBA SERINC1 ATL1 ST3GAL1 B4GALT7 SGPP1 RASGRP1 EXTL2 ATP6AP1 PREB GBF1 JAGN1 AKAP9 COG7 ARL6IP5 TMEM214 HLA-B TMCO1 GOLGA5 STX17 RAB8A CYP1B1 STX5 TLR8 HM13 RAB3GAP2 TEX2 RAB10 RDH14 REEP4 ZFYVE27 HLA-F PIGF DMPK COPG1 CHPF2 FMO5 STS COG2 STARD3 ARCN1 TMBIM6 PIP4K2B DPAGT1 SORT1 TMEM165 DDRGK1 AFTPH TMED1 TMEM33 PIGO TMEM59 TBC1D20 AGTRAP PDCD6 MMP23B LMBR1L DNAJB14 TRAF2 GOLPH3 TEPSIN TMEM199 CDIPT MIA2 CREB3L2 ARFGEF1 GOLGA8R NRROS PLD3 BSCL2 IL15RA PIK3C2A AP4M1 FAM8A1 PHETA2 COG6 TMCC3 TM7SF2 MOSPD1 BET1L GOLGA2 P4HTM GGA3 COPZ1 RETSAT AUP1 NSDHL PKD2 LPCAT3 RNF170 KIF13A SEC22B NSG1 PNPLA7 BCL2 B2M LCLAT1 PIGP ZDHHC16 TMEM86B SCD5 ARFGEF2 ERLIN1 RB1CC1 NOTCH2 SEC31B RRBP1 BCAP31 DNAJC1 LPIN1 ATP8B4 MOGS B4GALT3 PGAP3 LMAN2 HLA-DPB1 HMOX1 THADA TOR1AIP2 EPM2AIP1 VKORC1 YIPF4 OSBPL7 UFL1 CERS2 CLN3 LRRC8D YIPF1 AQP11 ARFRP1 MAN1B1 RAB2B ERLIN2 IGF2R BIRC6 C4orf3 ATF6 PLAUR RAB6A PCSK4 VTI1B DNAJB2 LYPLA2 STX16 PARP16 ABCA1 FITM2 ITPR2 SGPL1 ZDHHC4 CYB5R1 CYP2U1 SBF1 SLC27A4 GCC2 GALNT3 YIPF2 WDR11 MLEC VPS54 COG1 ERP44 DPY30 CHPF SRD5A1 SELENOS RAB38 SLC35B2 DHRS7B TGOLN2 TMEM87A CHERP ELOVL1 EMC8 SEC24C ALG6 TMEM208 UBAC2 KLHL20 MAGT1 PORCN ERMARD DNAJA1 PJA2 RAB9A SLC39A1 INSIG2 DOLK ARFIP2 TESPA1 MGST2 MCTP1 PIGG CH25H UBE2J2 MTOR TMED9 ATXN3 HSD17B12 SORL1 CLSTN3 FUT7 UBXN8 TMX1 NOMO2 TEX264 DNMBP RAC2 RAB32 STIM1 FAF2 SPCS2 ARL1 TMBIM4 STIM2 ALG3 SLC37A1 CCDC186 B4GALT4 TMEM203 ZMPSTE24 AP4S1 SLC9A1 HLA-G POM121C PLOD3 TRIQK SCAMP3 GOLGB1 VPS52 COPZ2 HACE1 ERAP1 GOLGA4 FUT4 WDR81 ATF6B SLC39A7 PITPNM1 RGP1 TMED7 PIGN VAPB ALG2 B3GALT6 DERL1 AP4B1 NBAS VKORC1L1 DHDDS COG8 ANTXR2 CHID1 ATL3 PIGS PCYT2 SSR1 PLD1 MBOAT7 CLSTN1 RNF43 CANT1 STIMATE ELOVL4 ATP8A1 AGPAT1 OS9 RAB21 PNPLA6 TEX261 POM121 SCAP YIPF6 GPR108 SEC62 TAPT1 PIGH EXT1 CCDC91 GCC1 ATP8B2 GPR89B PCYT1A KSR1 MGST1 LPCAT4 SYNE2 SEC31A ORMDL3 HOOK2 ATG2B LMBRD1 ALG11 MS4A7 NAGPA TAPBPL CERS5 MSMO1 MAP3K5 TRAM2 SPTLC3 RTN4 CYB5RL SELENOT
acute_cd8	3	timen	C5_GO_BP	GOBP_POSITIVE_REGULATION_OF_RESPONSE_TO_BIOTIC_STIMULUS	1.46608e-05	0.00158063	0.593325	-0.499239	-1.58438	119	IRF7 PLSCR1 DDX60 PARP9 IFI35 OASL DHX58 SLAMF6 IFI16 NMI LAG3 ZNFX1 TRIM5 AIM2 PYHIN1 CADM1 MNDA HAVCR2 KLRD1 HEXIM1 RNF185 RBM14 ZBP1 CASP6 FCN1 FADD IRF3 MR1 GBP5 TRIM56 MED1 IKBKB HSPD1 SPI1 FYN KLRK1 POLR3D ANKRD17 HCK ADAM8 CD226 VAV1 POLR3C POLR3B PUM1 TOMM70 GRN SIN3A IKBKE
acute_myeloid	1	covid	C3_MIR_MIRDB	LET_7B_3P	1.46608e-05	0.0111014	0.593325	-0.288208	-1.39989	464	BASP1 MIF4GD UBXN7 FBXO34 RTN1 RSRP1 ZDHHC20 PSIP1 CCNY SOS2 STK38L UBL3 CNOT6L BRWD3 SRSF1 EIF4G3 HIPK3 ETS2 DCAF7 WIPI1 FOXN2 CEP57 KIN CDK19 HOOK3 KLF2 ZFYVE21 GTF2I GDAP2 LRCH4 SPEN FRMD4B NUFIP2 ITCH DOCK11 IPMK ZNF780A LTN1 CREBRF RNF149 CAB39 BCAP29 PPP4R3A XPO1 APP PTBP3 MON2 PPP4R3B ZNF302 HERC2 BTF3L4 MPC2 PNISR LILRA1 EPS15L1 DNPEP NUP58 CEPT1 GTF2A1 KDM6A RIF1 ARIH1 SPAST OXR1 CHD3 ROCK1 AKAP9 GSK3B AKAP10 DR1 TBC1D2B FAM204A RPRD1A ANKRD44 RABGGTB UBE2W KLHDC2 MBNL2 ZMYM4 YY1 IREB2 YTHDF3 RNF24 RNF216 DENND4A UBE2H GIGYF2 RNF138 KIF2A RFX1 PPP1R15B CMPK1 BLOC1S4 SELENOK USP32 CLASP2 RBM22 NAA16 TOB1 SATB1 DCAF6 TSHZ3 PPP3CA DERL1 MAN1A1 CAMTA1 SDHAF3 ARID4B GNA13 SRBD1 SRSF11 MAPKAPK5 FOXP1 RAB14 C11orf54 IGF1R NUP98 VCL PPP1R2 CORO1C SUN1 PDLIM5 CNOT6 SMARCA2 ARID4A TMTC2 ARID1B VEZF1 PAN3 MLLT10 LSM14A BST1 RHOT1 RAB11B MEF2C FNDC3B KLF4 PAXBP1 VAPA USP34 PUM2 TAOK1 HECTD1 UBE2Q2 SLAIN2 ZMIZ1 ATG2B IMPACT CHD1 SBF2 SLC39A6 RC3H1 NF1 TUT4 MTF1 QKI RAB2A NASP TET2 PLCL2 EEA1 FAM126B EIF4A2 KLHL2 RAB11FIP2 LEMD3 ZMYM6 SET NAA20 ATF2 UBTF ZNF800 CREBZF SECISBP2L NR3C1 NRBF2 MALT1 OTUD4 C11orf58 RAD21 RICTOR PRPF38B MINDY3 GNAI3 NCOA2 CEP192 PIAS1 ANAPC13 UBN1 POLR2K SEC22C ASAH1 TET3 RSF1 REV3L ATP6V1H FYTTD1 SHOC2 FOXO1 USP24 CEMIP2 FNBP4 PRPF8 TRA2A C1QBP PPP4R2 ACTL6A WDR26 ULK1 KDM7A HMGCR N4BP2 FNDC3A PECR FAM3C NUDT4 HMGXB4 MRPL44 SYF2 ZFYVE16 HIP1 MYCBP2 PPP1R21 CLIP1 PRDM2 MED14 SGTB MED6 LAMP2 AKAP13 MLLT6 ICE1 PRKAA1 KIAA1109 MBNL1 BAZ1B EFR3A THAP12 UNC119B TRPM7 UBE3C LYPLAL1 ACBD3 RBPJ ZNF506 SMARCA5 ADRB2 PIKFYVE ATRX LY75 ABI1 UBN2 WAC TMEM87A USP12 UTRN PPM1A BTAF1 DCLRE1B SEPHS1
acute_myeloid	2	covid	C5_GO_BP	GOBP_POSITIVE_REGULATION_OF_PROTEIN_METABOLIC_PROCESS	1.46608e-05	0.00192984	0.593325	0.263157	1.34701	848	CLU VPS35 EZR CSNK1D HSPA5 XRCC5 PIAS1 CYCS PRKCD PARP9 HECTD1 CEBPA PPP1R12A UBE2K ARL2BP UBE3A PTPN1 DHX9 UQCC2 YBX1 NIPBL NSUN5 CCND3 WDFY2 PTBP1 CTSC PCIF1 NCSTN SNW1 BID SAMD4A RAF1 CALM3 DHX29 HAX1 BCAP31 RNF19B ADAM9 PSMC2 TERF2IP MYCBP2 PDCD6 PAK2 PPP1R7 YTHDF2 EIF2AK4 DDA1 LMNA NLRP12 C1QBP KRAS OSBPL8 PDCD5 TOLLIP RTF1 UBQLN1 EIF3D MOB3A KMT2E SYNCRIP IRAK1 DHX36 HNRNPU TAOK3 KHDRBS1 DDX58 POLDIP3 SPHK1 USP16 PDCD10 PML PRKAG2 BRD4 IST1 EHD4 LDLR ARIH2 APH1A KAT8 HCFC1 DNAJC3 GOLGA2 MECP2 SUMO1 TCF7L2 ITGA5 ADRM1 MBP PSMC6 PSMC3 FBXW7 MYDGF ZFAND2A ARRB1 CYP1B1 BCL10 FGD2 NMI NCKAP1L GSN ZBTB7B RASSF2 FLOT1 MYH9 ARRDC3 CCDC22 AGTPBP1 HNRNPD UBE2N TANK FBH1 C6orf89 ARIH1 CAMK1 RPS27L MAP3K11 LARP4B EIF2S3 ASPH ADAM8 HUWE1 IFNGR1 APAF1 VCP TRIB1 SYK TNK2 GLYR1 RAP2B RB1CC1 CD33 RILP BAX RNF144B STK4 AKT2 PPP2R5A APH1B FURIN IL6R RIF1 FAM20A COMMD1 ATM RICTOR CENPX UPF3A JAK2 CARD8 HSPBP1 PAF1 XIAP KLF4 APP GSK3B NLRP1 PIK3R5 EIF2B5 MCRS1 GGA1 LCP2 CSK SIRT2 TNIP1 NBN SEMA4D PLAUR AIMP2 PIH1D1 FNIP1 PLK3 PSMC4 CD300A CDC123 PECAM1 ATG7 PHB PRKDC UBE2L3 FXR1 MAP2K2 KMT2A PPM1F PTAFR PPP2R3C SP1 VPS11 RPUSD3 NPTN CD86 PSMC1 XRCC6 CSNK2A1 PSMD14 ANKLE2 NRDC EIF5A BCL2L13 SYAP1 PRMT1 SOAT1 YBX3 PTPRJ CIB1 HSPE1 ITGB1BP1 BCL3 BAG6 PLXNB2 NELFE CASP10 FCGR1A EGR1 CAB39 TRMT10C STK11 ATP5IF1 AKAP9 RNF40 RASSF5 NDUFA13 PPP1R15A FAM162A KANSL1 EIF4G1 RPS6KA4 SAE1 WWP2 MAP2K6 CIRBP LRRK2 RELA BAG4 CDKN1A REST PYM1 YTHDF1 FBXW11 SQSTM1 STAT3 HDAC3 TICAM1 CSF1R TFRC DAPK1 ARID5A CYFIP2 TAOK1 SUMO2 AKIRIN2 PRNP WBP2 TLR4 RPS6KB2 BAK1 BRD7 TAB2 PIN1 CDK5RAP3 PRKAG1 NUB1 WNK1 RAB7A TNFRSF10B HDAC2 FNTA NSD3 CR1 DDRGK1 GSAP JARID2 SMPD1 CAMKK2 SEC22B HIPK2 MARK2 RNF20 UBE2S AZU1 SMAD3 MTF2 SLC27A1 MAP3K13 DERL1 SGTA AURKAIP1 GAS6 LPCAT1 ARRDC4 MAP2K7 TGFBR2 CHFR TNFSF12 MOB2 PTPA RNF41 FBXL5 SNX1 SNF8 WBP1L USP5 GSK3A ANG OGT HCLS1 NDFIP1 PPP2CA CHTOP MAP3K5 LARP1 CACUL1 CASP4 RAP1A CASP1 MAPKAP1 ENO1 ATP2A3 UBA2 RAD23A PMAIP1 SAP30BP PTTG1IP PARP14 RAB1A KEAP1 PAK1 DIP2B PRRC1 FYN WDR61 MAP4K2 PTPN11 RALB CNOT9 P2RX1 CLPX COPS8 MAP2K1 AREG CDK9 TENT4B CSNK1A1 ANP32B PEF1 TNFRSF1A ARAF PLCG2 MLST8 CD81 PSME4 MTCH1 PSME3 BEX3 CCL5 HBEGF RDX HSPD1 NOD2 BRMS1 AIFM1 ATP2B4 RNF19A METTL5 TMEM259 SMARCB1 PSMD10 CDKN1B PLGRKT FMR1 SLCO3A1 ST20 STUB1 CTSH GBA VPS28 HERPUD1 GGA3 COP1 CCNT2 CCNK AKAP13 KLF2 RIPK2 PRKAA1 BCL6 LILRA2 TIPARP IL6ST VGLL4 CREBL2 CD4 PSEN1 IFT57 PELI1 PARK7 EIF4G2 PHF20 MAPK1 ELAVL1 CRKL CIDEB RNF139 CSNK2B LYN MAD2L2 DAB2 MTA1 ASPSCR1 CCNY RRP8 CUL4B FIS1 METTL14 ARNT LPCAT3 NLRP3 HDAC4 RAB3GAP2 MOB1B MYC KDM1A ANKIB1 AKAP8L
acute_myeloid	3	covid	C7_VAX	NAKAYA_PBMC_FLUMIST_AGE_18_50YO_7DY_UP	1.46608e-05	0.000123951	0.593325	-0.284804	-1.24699	1334	MTMR11 HNMT FYN MS4A7 GAPT TGFBI MOSPD2 NAAA RASAL3 DUSP22 CIRBP KDELR1 CELF1 RCBTB2 SAP30 N4BP2L2 TLR5 HDAC1 CACNA2D4 MANBA FLI1 MRPS6 HIKESHI TET2 GSAP HEXA RPS6KA1 CDK2AP2 AP1S2 INSR MKKS NBPF10 ANKRD10 RNF146 SRSF1 TAOK1 PPP1R12A TNFAIP8L2 RPS6KA3 ATG7 RPA2 MTIF3 CEP350 EIF1 PAK1 MITD1 ST3GAL1 TNRC18 FLII CRYBG3 SLC38A10 DRAM2 THYN1 SSR3 TRIQK CSF1R SYNCRIP LPP FKBP5 RSRP1 TOMM5 REEP5 DECR1 POU2F2 SENP6 POGZ UGP2 RSF1 HNRNPF PHF20 YIF1A ACAP2 TATDN1 TADA3 GLIPR1 ZKSCAN1 IFFO1 IRF8 IMMT MSL3 ABRACL COQ2 NOTCH2 MAD1L1 CARD8 TIMMDC1 SMC1A SPNS1 VBP1 ROCK2 VAMP4 KATNBL1 KIDINS220 HOOK3 SP1 CCT6A GSTK1 TRIM27 ZNF302 SFT2D1 CREBBP AP1M1 TM2D1 NMRAL1 GIMAP4 RCSD1 WNK1 RBM6 QKI PRPF38A AK2 TNFSF13 PDE6D NPEPPS GRSF1 ADAP2 SYTL1 MAVS VDAC3 CD244 STAT6 NCSTN GMPR2 RHOB SEC31A MPEG1 PLPBP NEK7 DIAPH1 DHPS HSPB11 HADHA CAB39 SLC25A11 OXR1 CPM GMIP ARSD FBXL20 RNPC3 KRCC1 MIS18BP1 TAOK3 TMEM14C HDHD5 PPID SLC30A7 GAB3 TTC7A USP34 RSPRY1 TBC1D10C CD1D SETX SH3TC1 LILRB1 LNPEP WDR11 TMCO1 MRPL14 MACF1 MUS81 HDDC3 UBXN11 TMEM248 MAP3K20 MEF2A ATP6V1D TM9SF4 VPS36 ALDH3B1 HDAC2 RER1 BAZ1A KCNK6 PPP1R2 GALNT1 ARID1A CD33 FAM111A ZFC3H1 EIF4A1 AKAP13 ARHGEF10L STX7 CISD3 ICAM2 CPNE3 SNX19 FAM200B PFDN6 MRPL37 GEMIN7 HSD17B12 ADH5 CEP104 NBR1 DAPP1 EEF1A1 CLNS1A CACYBP OSBPL11 USP28 DENND4B TFEC SYNGR2 TAF15 CLTC CREB1 SELPLG HDLBP FBXO9 CASP1 RBM14 CIDEB CX3CR1 LIMD1 P2RX7 OTULINL CD163 NFATC2IP EXOC1 WBP1L APBB1IP PHYKPL ELOVL1 NUMB AZI2 IPO7 VRK3 KDELR2 APEH SUGP2 WASHC4 PLCB1 CANX ZMYM6 SLC4A1AP KLHDC3 CCT7 STK17B GTF2H5 SAE1 SERINC3 RAB3D ATXN2 CUL4A TRAF3IP3 JUN HGSNAT LUC7L3 IKBKB INPP4A NFATC3 DDX41 DOK2 MRPL48 SRSF7 GATAD1 MRPL57 ATM SRSF3 C15orf40 WDFY2 MBP PHF20L1 CNTRL FNTA KRI1 LONP2 DEF6 GOLGA3 PCMTD1 SH3BP5 WDR59 PPP6R3 ARL11 SP3 RHOT1 LNPK HERC4 AHCYL1 KMT2A IRF5 BRD8 ING4 ADSL RGS14 ATL3 CYB5B VIPR1 TXNDC15 CCT5 INTS10 GPATCH2 CTSH CEPT1 CLEC12A TMEM107 MAP4K4 CCT4 CYBRD1 NMT1 PRMT2 IRF3 SPTSSA NSUN5 RAB28 ZSWIM6 NADK SYNRG SNX5 NDUFA10 GON4L BDP1 ZBTB48 ANKIB1 SPAST TRIM44 TUT4 SPG11 LACTB2 STYXL1 ATP6V1C1 RASSF4 ATG3 CSNK1A1 ZADH2 ZNF721 AVL9 UVSSA ZGPAT RFC2 SGMS2 ORMDL1 GIMAP1 MICAL2 IRAK3 VPS72 ACAA1 FEZ2 TRAPPC3 OLIG1 MBNL1 RTN4 ALDH3A2 PYCR2 TNIP1 CCT3 PHKA2 ZNF148 KMT5B OSTC SAMM50 SESTD1 CNOT1 HNRNPH2 RPS27A STRAP TP53 ZNF518A TMEM69 CIAO1 LRRC47 LY86 HELZ COPA C11orf54 NADSYN1 SPG7 PARVG KCTD12 MRPL36 AHSA1 ZC3H6 PIN4 GIMAP8 RAC2 C20orf27 CPNE2 GALT AGPAT3 IKZF1 PAFAH1B1 KLHL8 EEA1 NEK9 EFCAB14 DPY30 MPHOSPH8 ATP13A1 MEMO1 KIAA0319L ANKRD17 KCNE3 PCMT1 C9orf72 ARHGAP26 NAIP PPP1R21 RSBN1L C1orf162 ARHGAP27 OTUB1 CPSF1 TTC14 MYCL MBNL2 ABCB7 NLRC4 DDX23 USO1 IL6R RIPOR2 PRR14L NSF WASHC3 SEC11A DENND2D DYM SPOP ZMYM4 PWWP2A NIT1 TFEB ENGASE TNFSF8 PTPN22 CLTA AHNAK TXN2 FGD4 CRLS1 RAB29 OGT PRDX3 BRD3 STIP1 MON2 STX18 TRRAP TCF12 CAPRIN1 COMMD10 MS4A6A BATF KLF6 EIF5B HUWE1 MCM3AP PRKAG1 STX12 IL27RA TPP1 SNX27 KYAT3 CFAP298 SIN3B SLC44A1 DDX17 SLC46A3 ITGAL RAD1 MRPL34 SLC35A1 RAB7A APTX DGKZ CBX1 RALA CES2 FAM78A COPB2 HSCB NELFB ACTR3 DNAJC10 APAF1 ZNF207 NFYC WRAP73 PSTPIP1 FBXW11 EZH1 EVL COMT WDR33 CEP164 CRYZL1 MAPK1IP1L MTDH ASCL2 GNPAT MGST2 NACC2 VPS52 ATPAF1 CIAPIN1 POLR1D DLGAP4 GOT2 TENT2 CCZ1B LRCH3 FTX ARMC1 ADHFE1 XRCC5 CTSC G3BP1 ALG8 ARHGAP30 TRAPPC12 LETMD1 MBOAT1 SPART ARMC10 ATP5MC1 SNRPD3 PIH1D1 DDX46 TMEM168 RABGAP1 SUGT1 RNF111 PMS1 TMEM251 TRIM33 TRAPPC8 HDHD2 ECHDC1 SLC46A2 FYB1 RBBP4 REV1 SDCCAG8 FARSB DCLRE1C UGGT1 CTNNA1 PSPC1 TMEM250 DNAJC16 SETDB1 RBM8A TMEM218 PAM CDC16 CLCN3 MYDGF JPX ATMIN ARF1 ESYT2 CDK4 CCDC88A GIGYF2 BAZ1B COX15 RAP1GDS1 ETNK1 ALG13 HMBOX1 C11orf21 FAM117A TMEM165 NUDT16 KIAA2026 SEC63 KRIT1 AKAP11 MLX SGPL1 GBA2 SPCS2 ARMC8 VKORC1 PNKD PIGG PDE4DIP CD53 CREBL2 CHM ARMH3 HSPBAP1 PSMC4 VCAN COPS7A WASHC5 TIMM13 NDUFA8 CTSB YPEL2 UBA3 TMEM260 CCR2 DFFA UTP6 MRPL18 SMG1 TRIM52 UBTF FUS LINC00324 DPYSL2 TMED10 NUP62 SNAPIN RASA1 ABCD3 HPF1 ATP2C1 SRGAP2 PILRB DELE1 PSEN1 CNOT4 AP3S2 CLPTM1L CD164 GGCT MRPS21 ZFP90 TCHP HPCAL1 GOPC FAM126A ZC3H13 CSF2RA STK38 KLHL7 RETREG3 TMEM216 ME2 SETD5 CSNK2A1 UBE4A TERF2 NDFIP1 FADS1 TSPAN14 NEK4 CREB3L2 BICD2 SHMT2 JAML ATP2B4 LUC7L CTBP2 SLC18B1 TIPRL SF3B3 BMP2K USP48 ARL17A ANAPC4 SETD3 CHCHD4 COA5 ASXL2 COMMD3 MKLN1 BPTF PRKAG2 KDM5A HPS3 MLEC SERBP1 PPP3CB HS2ST1 VPS16 RIOX2 EHBP1L1 SEC23B PHF14 CDC14A TTC17 NNT CWC27 GLG1 TBC1D9B IER3IP1 SNUPN NLRP12 DAGLB IQGAP2 MAPKAP1 UBN2 REEP3 TNPO3 GCN1 MLXIP SLC7A6 SCPEP1 ACADM CPSF3 CLK2 UQCRC1 RBM41 SLF2 RUVBL2 C3AR1 C5orf22 LUC7L2 INTS3 SUPT20H HYOU1 QSER1 SLC38A9 TTL KLHL6 PDHB MGST1 VPS8 AIDA API5 ABI3 DNMT1 RPE CGGBP1 SLC22A15 LARP4B SMARCA2 PHF21A CMAS RAB27A FBXW2 CBWD1 CYP20A1 SDHC SDAD1 XIAP TRPS1 FNIP2 SON HM13 DHX16 BRI3BP PARN TFCP2 M6PR RAB3GAP1
acute_myeloid	6	timen	C5_GO_BP	GOBP_NEGATIVE_REGULATION_OF_PHOSPHORYLATION	1.46608e-05	0.000798225	0.593325	-0.318727	-1.6842	198	SAMSN1 LILRB4 HSPB1 CD300A RGS2 LRP1 PTPN6 IRS2 YWHAG TRIM27 PDPK1 TAF7 SNX6 EIF4G1 CBL DYNLL1 DNAJA1 PRDX3 TMED2 FKBP8 JUN PLEC TNFAIP3 SH3BP5 DUSP3 VPS25 IRAK3 RGS14 NCOR1 PRKAR1A NUP62 NLRP12 SIRPA PRKAR2A CDKN1B PTPN2 BAX PAK2 GADD45B FBP1 STK38 PSEN1 PTPN1 CSK LYN CALM2 EPHB2 HEXIM1 PKN1 SEMA4D CHORDC1 CTDSP1 LRRK2 PPP4R3B CALM3 MYADM TSG101 SMCR8 DNAJC3 PRKCD SORL1 DDIT4 ROCK1 MVP PTEN PRKDC C9orf72 FBXO7 PRNP AKT1 SOCS3 CDK5RAP3 TERF2IP STAT3 PPP4R2 SH2B3 ADAR PDCD4 RTRAF HHEX GNAQ PIK3CB GBA WASHC1 PTPRJ PPP4C PTPN22 LATS1 GGNBP2 SPAG9 CHP1 HNRNPU
acute_myeloid	8	age_n	HZ_COVID19	500 genes up-regulated by SARS-CoV-2 in human Caco2 cells at 4h from GSE148729	1.46608e-05	0.00122104	0.593325	0.411228	1.36236	297	RHOB SH3TC1 OGFR DSC2 B4GALT5 GIGYF2 CMTM3 STK40 ZFP36L1 GRAMD1A TGFB1 CNOT4 MPRIP UBR4 GLUD1 RNF216 NUMA1 SLC25A25 CNBD2 TSPAN14 CLU PLEC NBPF26 ETS2 SUPT5H RILP MAN2B1 KAT6A MAP1LC3B KLF13 MT-ATP6 CRK CTNND1 KLF16 TAF7 PLEKHM1 TRIM8 MTRNR2L8 ZNF561 DOCK8 P4HB CDK9 RIOK3 MEPCE PXN FGD6 DSE CIDEB DTX3L GNL3L MTMR14 DYNC1LI2 VASP CDKN1A KIF13A AHNAK ZNF710 PLIN3 TOMM40L TXNRD1 MYO1E RHOF EHBP1L1 HDLBP AKAP13 PPFIA1 IER3 TNFSF13B EHD4 TRIM33 ACOX1 ZNF217 TFIP11 SAP30BP NBPF19 CTSB TMBIM1 MT-ND1 ZMIZ1 CAPN1 SNX9 RELL1 RAB11FIP4 VPS18 HIPK1 CDC42EP2 ANTXR2 HK1 SEMA4B RAB35 PTPN23 APC MAP4K4 GPATCH2L NKIRAS2 LAIR1 NFE2L1 CLASP1 IRS2 CSNK1E FN1 IRF1 FLNB PLCXD1 METTL14 FOSB PARP12 SMAD3 MAP4 SUCO OTUD5 FLNA LARP4B STAT3 LRRFIP1 RNF145 HERPUD1 ACYP2 ZNF562 POLR3A HNRNPUL1 ANKS1A TRAK1 ODF2 NIPAL2 INPP1 DUSP7 SLK LRP10 SDC4 FAM53C ST3GAL2 MNT DST SRRT KLF6 PAK1 MYC NDE1 SLC20A1 NBEAL2
acute_myeloid	9	timen	C5_GO_CC	GOCC_INNER_MITOCHONDRIAL_MEMBRANE_PROTEIN_COMPLEX	1.46608e-05	0.000738905	0.593325	0.448537	1.55825	132	COX7A2L PHB2 GRPEL1 SLC25A6 NDUFA10 SMDT1 AFG3L2 ATP5MC3 SDHC CHCHD3 ATP5F1A UQCRC2 ATP5PB NDUFA4 ATP5MC2 ATP5MG NDUFA6 ATP5PO NDUFB5 NDUFS3 CYC1 UQCRH NDUFB2 TIMM10 NDUFS8 UQCRFS1 COX5A NDUFV1 UQCRB ATP5F1C SAMM50 ATP5PF TIMM17A ATP5MC1 CHCHD10 SDHA NDUFA9 SDHB NDUFV2 MCUB NDUFAB1 NDUFC1 COX7A2 NDUFA12 NDUFB8 NDUFC2 COX7C COX6C NDUFB9 NDUFB7 UQCR11 NDUFB6 NDUFA13 COX8A UQCRHL TIMM22 NDUFS7 ATP5F1B NDUFA2 MTX1 NDUFS1 TIMM50 UQCRC1 ATP5F1D NDUFB10 COX4I1
acute_cd4	13	timen	C5_HPO	HP_ABNORMAL_HEMOGLOBIN	1.46654e-05	0.00114696	0.593325	0.670337	2.01789	31	SBDS RPL5 RPS10 RPL27 RPS26 RPL15 RPL26 RPL18 RPS15A RPS7 RPL35A RPL31 MDM4 RPS19 RPL35 TSR2 RPL11 RPS28 RPS29
acute_cd8	8	age_n	proteinatlas_blood_expression_cluster	Cluster 30: Non-specific - Translation	1.46655e-05	0.000762604	0.593325	0.378145	1.84557	137	RPS26 TNFRSF10A NOL9 ZNHIT3 PEBP1 RPS19 PITHD1 RPS29 NT5C3B RPL30 RPL36A SH2D3A RPS25 SMIM20 RPL3 RPS12 THAP7 RPL36 ETFRF1 RPSA RPL21 LRRC58 RPL6 EBPL RPL27A RPS20 RPL41 RPS28 RPL13 RPS15 THUMPD2 RPL14 RPL7A RPL9 RPL10 C12orf43 RPLP0 RPS18 RPL37 RPL19 LTB CSKMT RPL32 RPL28 RPL23 MCUB RPL34 RPLP1 PAICS RACK1 RPL23A EEF1D RPL24 RPS27 RPS3 RPS7 RPL35A RPS6 RPL11 RPL31 RPS21 TRMT11 IMPDH2 RPL8 RPL38 ALKBH7 RPS9 RPS27A RPL29 EEF1G RPL17 RPS13 TIMM9
acute_bcell	6	covid	C5_HPO	HP_ABNORMAL_RETINAL_ARTERY_MORPHOLOGY	1.46674e-05	0.000510915	0.593325	-0.582121	-2.44216	25	MT-CO3 MT-CYB MT-ATP6 MT-ND4 MT-ND4L MT-ND5 PSAP MT-ND6 ASAH1 MT-ND1
acute_cd8	1	covid	C5_HPO	HP_MANIA	1.46728e-05	0.00109134	0.593325	-0.432806	-2.63612	29	MT-ND4 MT-CO1 MT-CO3 MT-CO2 MT-ND5 MT-ND6 MT-ND1
acute_cd4	2	covid	C5_GO_BP	GOBP_CELLULAR_RESPONSE_TO_UNFOLDED_PROTEIN	1.46755e-05	0.00138346	0.593325	0.535698	1.69933	64	EIF2AK2 DERL2 NCK1 PTPN1 HERPUD1 TMBIM6 ATF4 XBP1 DDRGK1 NFE2L2 ERLEC1 PIK3R1 DDIT3 HSPA5 HSPA9 EIF2S1 HSF1 HERPUD2 MBTPS1 PPP1R15A HSPD1 EP300 OPTN TMED2 SELENOS ATF6 TMEM33 BFAR VCP
acute_cd4	1	timen	C7_VAX	GAUCHER_PBMC_YF_VAX_STAMARIL_UNKNOWN_AGE_3DY_DN	1.4683e-05	5.77074e-05	0.593325	0.544932	1.82396	71	GPR183 TOPORS EIF4B EIF3L RPL3 FBL ZNF281 LMBRD1 RPL4 RPS6KA5 RPL27 MYADM EEF2 RPS14 ALKBH7 TPT1 EIF3F RPS4X IRS2 EEF1B2 TOMM7 KLHDC2 RPS3 DDX3X EEF1A1 ICAM3 RPS18 RPS27A C12orf57 RPS8 RPS6 TBC1D14 PABPC4 OSBPL8 RPS20 RPS5 STAT5B RPL5 GLS
acute_bcell	8	timen	C5_HPO	HP_DUPLICATION_OF_THUMB_PHALANX	1.46832e-05	0.00316606	0.593325	0.688924	2.07943	26	RPL27 ACTG1 RPS20 RPS26 RPS29 RPS10 RPS7 RPS15A RPL18 RPL26 RPL35A RPS28 RPL5 RPL11 RPL31 RPS19 RPS17 RPL15 RPL35
acute_myeloid	9	covid	C5_GO_BP	GOBP_ESTABLISHMENT_OF_PROTEIN_LOCALIZATION_TO_CHROMOSOME	1.46893e-05	0.00221564	0.593325	-0.651395	-2.09628	19	CCT6A CCT2 CCT4 CCT3 CCT7 CCT5 TCP1 CCT8 NABP2 DKC1 SPIDR ACD RUVBL2
acute_cd4	2	sex_n	C3_TFT_GTRD	PAX3_TARGET_GENES	1.46902e-05	0.00649305	0.593325	-0.378473	-1.3712	691	MYOM2 KDM5C CA5B GOLGA7 INPP4B RPS6KB2 DOCK11 CEMIP2 PPP2R5C RASA2 PPM1B MSL2 TBXAS1 PTP4A1 GNPTAB WDR74 AOAH YPEL5 ARNT SCML4 UBA1 SOCS4 GEMIN8 HOXB2 KDM4C RPL17 CD4 SRSF9 GFER AHCTF1 CHD9 CNOT2 CNTRL SMARCA2 PTPN4 IPCEF1 EID1 IL16 GPR141 PLEKHF2 FOXP1 KMT2A PPFIA1 USP34 NUP93 SEC24D CSDE1 ACACA GTPBP8 FOXN3 CLEC2D DENND4A SMG1 RNF130 KIF1B CRADD EFR3A KLHL7 SECISBP2L SEC13 REXO2 BANP ERBIN MRPS31 ITGB1 ZFR OSBPL8 MTREX PCNX1 TMEM209 PHACTR2 BTLA TBC1D2B STAU1 FAR1 JKAMP JAZF1 NR3C1 MALSU1 AHR ADK PIP4P2 GSPT1 PRKCH BRD2 DAAM1 THUMPD3 FAM214A ARFIP1 BZW1 PTPN12 METRNL ZBTB38 FEZ2 SMARCE1 ITCH PTGER2 PDLIM5 NKTR PYROXD1 CYB5R4 HLA-DMA ATG5 MYBL1 BCAS3 USP47 ELL2 RBM48 CITED2 SMIM30 CSTF1 TOR1AIP1 NDUFS1 MCTP2 PIGS KIDINS220 TNIK DEPDC5 ALKBH5 CYP20A1 TGFBR3 ZEB2 GALNT7 XPNPEP1 RRAS2 KPNA4 PSMB4 SLC17A5 ANKRD12 USPL1 ATG14 FUBP1 MACO1 SMARCD2 MARK3 SCYL2 AZIN1 ANKHD1 FBXO11 ZNF217 CLK4 PPP1CB ALKBH3 TBC1D19 POFUT2 DICER1 RPS6KA5 USP33 FARSB SKP2 TMEM205 C6orf89 UBR5 L3HYPDH CNIH4 UBE2E3 TECR FABP5 CCNL1 PTPRM EHBP1 ZNF131 INTS6 SETDB2 DNAJB12 IL7 DCUN1D4 STT3A UBN1 PRKAG2 DDX10 STX16 ZNF10 SLC25A13 HELQ ATP10D AUTS2 ARHGAP10 ZNF639 SHQ1 ZBTB2 C11orf54 SPEF2 FBXL17 GANC INTS10 C8orf76 PSMG2 SPTBN1 MRPS18C FXR1 ZFAND6 NDUFV2-AS1 ZZEF1 STX8 URI1 HMOX2 SRSF1 DNAJB4 EI24 INTS6-AS1 NDUFV2 TNKS FNDC3B INSIG2 SPAG9 TTC13 GLOD4 OMA1 NFRKB ATP6V1D NDUFV3 GPATCH4 NDEL1 PDK1 FNBP4 TAF1D KIAA1143 ANKRD44 NDRG1 SRP68 DPP4 NEK7 UBIAD1 GAK CCDC159 SSBP3 CLCN3 ARID1B KDM4B PRCP NDUFA9 IMMP1L TRIOBP TTI2 SUPT4H1 PHF19 TTC21B CTNNB1 KIAA1109 ZDHHC17 DYRK4 CNOT1 C3orf38 UHRF2 RBMS1 CTSA TNFRSF10B DNAJB6 KDM1A ASAH1 ZCCHC8 CNNM2 N4BP2L2 DCP1B NSF RAB11A METTL9 SPATS2L SDHC ZDHHC13 MAST4 ATM NSRP1 DIS3L CHMP1B VPS13D PDP1
acute_cd4	4	age_n	C5_GO_BP	GOBP_RESPONSE_TO_STEROID_HORMONE	1.46909e-05	0.0422215	0.593325	0.406087	1.92662	114	AREG ZFP36L2 CNOT1 HMGB2 AIF1 TMF1 TXNIP HSPA8 UBE3A RAN CYBA PRMT2 KLF9 ATP5F1A TGFB1 SAFB KDM4C NCOR1 CALR PTGER2 MT-ND3 UFL1 JAK2 PLPP1 DDX17 WBP2 EP300 FBXO32 ZBTB7A SGK1 PPP1R9B UBE2L3 HDAC1 NCOA2 CALM3 ATP1A1 SMARCA4 BAD RWDD1 RHOA LBH POR PDCD7
acute_bcell	9	timen	C5_GO_BP	GOBP_RNA_PROCESSING	1.46984e-05	0.000783539	0.593325	0.347058	1.63004	353	RPL27 RBM3 RPS6 RPS26 RPL10A RPS13 RPS8 CIRBP SBDS RPS14 SNRPD2 RPS21 RPS25 SNRPG SF3B5 HNRNPA1 PABPC1 RPL35 RPS7 RPS27 PPP2CA SNRPF RPL35A RPS16 RPL7 RPL7A RPL5 YBX1 SYF2 NOP58 RPS28 SRSF10 RPS15 CCNL1 SF1 RPL11 RPS19 RPL26 PRDX6 DDX21 FXR1 CLK1 RPL14 CWC15 SFPQ HNRNPA0 SREK1 PRPF4B NOP53 AKAP17A SNRPD1 NUP98 SUPV3L1 NSA2 FBL HNRNPL NHP2 BCAS2 RSL1D1 PRPF38B NSRP1 HNRNPK LSM5 TENT2 C9orf78 PNN MBNL2 ARL6IP4 CPSF6 TSR2 TCERG1 SNU13 INTS6 CIR1 TRMT10C CLASRP CCNT1 SNRPB RTRAF KHDRBS1 RPS24 DDX27 SNRPE DHX15 SCAF4 RNMT DNTTIP2
acute_myeloid	7	acuity_maxn	HALLMARK	HALLMARK_EPITHELIAL_MESENCHYMAL_TRANSITION	1.47081e-05	0.000105058	0.593325	0.523919	2.11817	57	THBS1 CXCL8 AREG TIMP1 VCAN ANPEP TPM4 QSOX1 GADD45A TNFAIP3 LGALS1 COL6A3 PLOD1 SDC4 ITGB1 DAB2 BASP1 FAS CAPG FSTL3
acute_myeloid	9	acuity_maxn	BTM_MODULES	B cell surface signature (S2)	1.47168e-05	0.000301695	0.593325	-0.82488	-1.97483	12	PLD4 HLA-DPB1 HLA-DPA1 HLA-DRA HLA-DMA CD37
acute_myeloid	all	acuity_maxn	C2_CP_KEGG	KEGG_AUTOIMMUNE_THYROID_DISEASE	1.47187e-05	0.000310251	0.593325	-0.692843	-1.95265	28	HLA-DQA1 HLA-DOA HLA-DQB1 HLA-DPB1 HLA-DPA1 HLA-DMB HLA-DRA HLA-DRB1 HLA-DMA HLA-DOB HLA-DRB5 HLA-F CD86 PRF1
acute_cd4	6	covid	HZ_COVID19	SARS-CoV 242 Literature-Associated Genes from Geneshot AutoRIF	1.47239e-05	0.000108561	0.593325	0.35406	1.93191	123	XAF1 ISG15 MX1 IRF7 IFITM1 OAS1 KLF6 IFITM3 BST2 CD69 HLA-A ARF1 ICAM2 RELA MYD88 IFITM2 GBP1 HLA-B
acute_bcell	3	age_n	proteinatlas_blood_expression_cluster	Cluster 19: B-cells - Humoral immune response	1.47313e-05	0.000375649	0.593325	-0.579413	-1.99917	53	IGKV1-5 IGHV3-7 IGLV2-14 IGLV1-40 IGKV3-20 IGLV3-1 IGKV3-15 IGKV1-27 IGHV1-69D IGLC2 IGLV3-25 TMEM156 IGKV1-17 JCHAIN RNGTT IGLC3 BCAS4 BANK1 RABEP2 IGKV1-16 IGKV1-9 MBD4
acute_myeloid	5	timen	BTM_MODULES	enriched in activated dendritic cells (II) (M165)	1.47349e-05	0.000232074	0.593325	-0.541507	-2.12412	30	IFI27 SERPING1 IFIH1 SIGLEC1 RSAD2 IFIT1 IFIT3 DSE PARP9 BCL2A1 MX2 CSF2RB RBM47 HLX MGST1
acute_myeloid	13	timen	BTM_MODULES	translation initiation factor 3 complex (M245)	1.47365e-05	0.000117892	0.593325	0.850154	2.19228	11	EEF1B2 EIF3F EIF3H FBL PHB2 EIF3E EIF3K UXT EIF3D EEF1G
acute_cd4	11	timen	C5_GO_BP	GOBP_NON_MEMBRANE_BOUNDED_ORGANELLE_ASSEMBLY	1.47411e-05	0.000955066	0.593325	0.385512	1.83586	135	SBDS RPL3 DDX6 RPS19 ACTG1 RPLP0 CIRBP MSN HAUS2 RPS3 RPL5 RPS14 HAUS3 EIF2A NPM1 RPSA ABT1 LSM4 RPS23 BIN2 NIP7 RPL6 RPS5 RPL10 NOP53 POGZ RPL24 ATXN2L CSDE1 NBDY RPL11 G3BP2 LSM3 YTHDF2 ZNF207 RPS27 CENPX RPS15 TUBGCP2
acute_cd8	3	covid	C5_HPO	HP_DISTAL_PERIPHERAL_SENSORY_NEUROPATHY	1.4743e-05	0.00142073	0.593325	-0.681173	-2.53873	12	MT-ND4 MT-CO1 MT-CO3 MT-ND5 MT-CO2 MT-ND6 MT-ND1
acute_myeloid	all	acuity_maxn	C5_GO_CC	GOCC_VACUOLAR_LUMEN	1.47632e-05	0.000452221	0.593325	0.405225	1.82558	134	PRTN3 RNASE3 RETN RNASE2 ELANE SDC4 MPO CTSD PLAC8 GGH CTSL VCAN AZU1 VAT1 CTSB CTSA GCA GM2A ATP13A2 GBA TCN2 EPDR1 LYZ UNC13D CTSG DNAJC3 HEBP2 NEU1 SCARB2 IST1 CREG1 GYG1 TXNDC5 DAPK2 PSMD1 CTSK HPSE ACLY GALC SMPD1 ANXA2 GLA ARSB IFI30 MAN2B2 GNS GRN C6orf120
acute_bcell	12	timen	C5_GO_BP	GOBP_REGULATION_OF_TYPE_I_INTERFERON_MEDIATED_SIGNALING_PATHWAY	1.47733e-05	0.000906881	0.593325	-0.71917	-2.22235	24	ISG15 IRF7 OAS1 USP18 OAS3 STAT2 PTPN6 ADAR SAMHD1 IRF3 METTL3
acute_myeloid	all	acuity_maxn	proteinatlas_blood_expression_cluster	Cluster 21: B-cells - Adaptive immune response	1.4778e-05	9.23625e-05	0.593325	-0.492493	-1.75523	132	BEND5 SLC35F2 BACH2 CAMK2D TMEM220 CLEC17A PAOX ADAM28 RIC3 ABCB4 RAB30 DCAF4 CD72 MEF2C ST6GAL1 AUTS2 CDCA7L SNX29 ID3 ZFP14 PNPLA7 CCL28 FP565260.3 FCMR ZNF717 IGHM ZNF354B CCR6 CD37 CCDC106 CD79A FCRL1 PDE7B PPFIBP1 SHPRH ZC3H6 STRADB HVCN1 IGHD CCDC191 PTPRCAP PIK3C2B GNB5 SLC30A4 PAWR NAPEPLD ZNF675 PMS1 BLCAP ZCCHC7 FCRL3 BTLA N4BP3 FBXO44 PRPSAP2 CD79B ITPR1 CD22
acute_cd4	1	timen	C5_GO_BP	GOBP_EMBRYONIC_PLACENTA_DEVELOPMENT	1.47801e-05	0.00252598	0.593325	0.667866	1.96685	29	SP3 CASP8 JUNB TMED2 PRDM1 HECTD1 CITED2 HIF1A RBPJ MED1 ZFP36L1 DNAJB6 SETD2 MAP2K1
acute_bcell	4	age_n	C5_GO_CC	GOCC_BLOOD_MICROPARTICLE	1.47938e-05	0.00328423	0.593325	-0.595475	-1.76048	47	IGKV1-5 IGKV3-20 IGKV3-15 IGHG2 IGKV4-1 IGLV3-21 IGHG1 IGHV3-23 IGLV1-47 ANXA5 IGKV1-17 IGKV2-30 IGKC INTS11 A1BG
acute_bcell	9	covid	C3_TFT_GTRD	HMGA1_TARGET_GENES	1.47938e-05	0.00114208	0.593325	0.428364	1.62827	188	IFI44L RNF213 SMCHD1 PARP14 IFITM3 XRN1 RNF19A LYZ NFKBIZ ANKRD44 NCOR1 MON2 FCHSD2 GIT2 STAT1 FRYL HDAC9 ARID4B USP34 CFLAR INPP5D DNAJB14 MRPL54 ESF1 KDM5A ENTPD4 ZEB2 AKAP9 CLK1 NUMB DDX18 NFATC1 CAPN7 EBF1 OPA1 PPP2R5C NFATC3 RPS6KA5 DIP2B ARHGAP15 FOXJ3 SPTAN1 ACIN1 COPS2 BUD31 PDS5A STAG2 TBC1D1 USP3 WDFY2 HERPUD1 N4BP2L2 NUB1 CLEC2D TMEM50A SDCCAG8 CNOT1 RIOK3 DNAJC2 IREB2 PAPOLA SFT2D1 RTN4 UBE2G2 LBR JAK1 STRAP UBR5 MRPS35 XPO1 NKTR PIBF1 RRM2B NDUFB7 USP14 SMARCA2 DICER1 MUC20-OT1 AP2B1
acute_cd4	1	timen	C5_GO_BP	GOBP_REGULATION_OF_BIOLOGICAL_PROCESS_INVOLVED_IN_SYMBIOTIC_INTERACTION	1.47983e-05	0.00252598	0.593325	-0.686187	-2.4784	23	LY6E TRIM22 IFITM3 IFITM1 CD4 IFITM2 FCN1 TRIM38 TRIM21 LGALS9 P4HB
acute_cd4	8	covid	C5_HPO	HP_BLURRED_VISION	1.47989e-05	0.000414946	0.593325	-0.760639	-2.29063	16	MT-CYB MT-CO1 MT-ND4 MT-CO3 MT-ND4L MT-ATP6 MT-ND6 MT-ND5 MT-ND2 MT-ND1
acute_cd4	11	sex_n	C7_VAX	FOURATI_BLOOD_TWINRIX_AGE_25_83YO_RESPONDERS_VS_POOR_RESPONDERS_0DY_UP	1.48054e-05	0.00238367	0.593325	-0.408603	-1.88602	147	XIST RPS4X EIF1AX EIF2S3 DDX3X KDM6A PPP6C HLA-DRB1 ZFX USP9X OFD1 HSPA8 ZCCHC7 ARHGEF3 PLEKHF2 HNRNPC HSP90AB1 SPTBN1 CLEC2D MAGT1 BCLAF1 CD160 TAGAP DOCK10 TRAPPC2 MDFIC LEF1 STK17A ZNF331 DYRK1A AIDA TMEM230 ARL14EP HECA KLF12 MLLT3 ARL6IP5 PRKACB HLA-DQB1 OGT MBNL1
acute_cd4	1	covid	C5_GO_BP	GOBP_PEPTIDE_BIOSYNTHETIC_PROCESS	1.48259e-05	0.00216246	0.593325	-0.345838	-1.5442	440	EIF3L PASK RPL4 EEF2 EEF1G RPL3 RPS6 RPS14 EIF3I PABPC4 RPL6 RPS2 RPL27 RPS6KA3 RPL21 RPS3A RPS17 MRPL55 RPS16 RPS10 EEF1B2 EIF4B ZFP36L2 LSM1 RPS27A RPS3 UHMK1 BTG2 RPS11 RPL10A RPL34 RPL23 RPS7 NGDN RPS8 RPLP2 RPS4X NOA1 RPL26 PRKDC EEF1A1 RPL5 MRPS15 EEFSEC EEF1D MRPS27 RPS18 RPL39 RPL27A MRRF PA2G4 RPL13 DDX3X RPS15A TUFM MRPL3 NSUN5 EIF3K GCLM ZFP36L1 ASCC3 RPS5 EIF4A1 TNIP1 RPS19 EIF3F RPL17 TRIP4 EIF4G2 RPL7 DPH6 RPL38 PUM2 APP MRPL52 PAIP2 RPL10 DALRD3 PDE12 EIF6 RPL18 TUT7 EIF2A C1QBP RPL9 EIF2AK1 GCN1 RPUSD4 CAPRIN1 RPL23A CNOT2 TNRC6C RPS20 RPL15 NPM1 GSPT1 EIF4EBP2 EIF4EBP1 PABPC1 RPS9 RPL18A EIF2S3 RPL37 RPS23 EIF5 ATF4 RPL13A RPS13 RPL19 ROCK1 RPL7A MTG1 PTCD3 MRPS33 RPSA CSDE1 RPS12 EIF4E2 SHMT2 RPLP0 PER1 RPL11 MTFMT CASC3 METTL16 DNAJC1 EXOSC7 RPS28 RPL22 RPUSD3 AGO3 GIGYF2 UBA52 MRPS6 MTIF3 EIF2D MRPL35 RPL35A RPL22L1 RPL31 RPL35 DPH3 GSS RPL29 LRRC47 EIF1B PPP1CA MRPL57 SERP1 TMED2 YARS2 CELF1 RPL32 RPS21 RPLP1 PATL2 CNOT9 EIF1AD MTRF1L YTHDF3 PTK2B RPL8 IARS2 MRPL11 RPL36A NCK2 RPL26L1 RPS29 PAIP1 RPS26 BDH2 RPS27
acute_cd4	3	age_n	C5_GO_CC	GOCC_CILIUM	1.48361e-05	0.00694331	0.593325	-0.416066	-1.7637	166	SLC9A3R1 CNTRL LYAR JADE1 EXOC7 RAP1A NAXE TOPORS PIN1 DHRS3 GNB1 RAB14 PCM1 CCR6 CDK10 CFAP36 DYNLL1 GRK2 DCTN1 PRKAR1A SSNA1 DAAM1 PRKACB CEP250 SCLT1 TTBK2 PDCL BBIP1 IFT57 AMBRA1 GNAQ RAB27A CBL RAB28 PIP4K2A HIF1A OFD1 TPGS1 DYNLRB1 TUBD1 NOTCH2 RAB8A TMEM80 CSNK1A1 APP ABHD2 TMEM138 HSPB11 ULK3 KIF3A ODF2 IFT80 CCDC66 NUBP2 KIF2A ANXA1 CROCC CSNK1D PKD1 CFAP20 IFT27
acute_myeloid	6	timen	C5_HPO	HP_MACULAR_PURPURA	1.48537e-05	0.00381866	0.593325	-0.510842	-2.18733	38	CALR SAMD9 PEPD RAB27A AIP WAS FYB1 USP18 NEU1 PRKAR1A WIPF1 STX11 UNC13D ETHE1 JAK2 FIP1L1 USP8 NABP1 F13A1 RARA STAT3 GBA PML STAT5B LCP2 STXBP2 CASP10 ETV6 TET2 NUMA1 TBL1XR1
acute_cd8	all	age_n	proteinatlas_blood_expression_cluster	Cluster 13: T-cells - Unknown function	1.48557e-05	7.72496e-05	0.593325	-0.651899	-2.0274	48	TRBV6-1 TRBV15 TRAV1-1 CD28 TRAV2 AQP3 TRBV20-1 TNFRSF25 TRAC FAM102A ZNF664 IPPK ELK3
acute_bcell	6	timen	BTM_MODULES	enriched in B cells (I) (M47.0)	1.48839e-05	0.00038698	0.593325	-0.618355	-1.84237	43	CD72 VPREB3 CD24 FCRLA TCL1A SPIB IGKV3-20 TSPAN13 STAP1 CD79B BLK MS4A1 HLA-DOB BANK1 PCDH9 FAM129C CD200 TCF4 FCRL1 FCRL2 CD19 BTLA
acute_cd8	2	covid	C5_HPO	HP_ABNORMAL_BRAIN_LACTATE_LEVEL_BY_MRS	1.49e-05	0.000749704	0.593325	-0.685047	-2.66038	18	MT-CO1 MT-CO3 MT-ND4 MT-ND5 MT-CO2 MT-ND6 MT-ND1
acute_cd8	11	timen	C5_GO_BP	GOBP_INTERLEUKIN_1_PRODUCTION	1.49065e-05	0.00131418	0.593325	-0.643227	-1.91719	38	IFI16 GSDMD IL16 LGALS9 HAVCR2 JAK2 CCR7 PML PYCARD MYD88 HMGB1 CX3CR1 PYHIN1 CARD8 STAT3 FOXP1 HDAC2 CASP1 GBP5 CARD16
acute_cd8	4	covid	C5_GO_BP	GOBP_REGULATION_OF_VIRAL_ENTRY_INTO_HOST_CELL	1.49065e-05	0.00150596	0.593325	0.699729	1.99089	26	LGALS9 LY6E TRIM22 IFITM1 IFITM3 TRIM25 TRIM5 TRIM21 TRIM14 LGALS1
acute_cd4	14	covid	C2_CP_KEGG	KEGG_VIRAL_MYOCARDITIS	1.4907e-05	0.000348413	0.593325	0.682507	1.99477	31	HLA-DRB1 HLA-DPA1 HLA-DPB1 RAC2 HLA-DQB1 PRF1 HLA-E HLA-DQA2 CYCS FYN HLA-A HLA-DRA HLA-DRB5 HLA-C
acute_bcell	3	covid	C5_GO_BP	GOBP_DEFENSE_RESPONSE	1.49401e-05	0.00185964	0.593325	0.371819	1.31866	434	IFITM1 IFI44L OAS1 MX2 IFIT3 IRF7 IGHV3-23 MX1 IGHV4-39 IGKV3-20 STAT1 DDT IFITM3 ALOX5AP EIF2AK2 IGHV3-33 GSTP1 CD48 IGHV1-18 OAS2 IFI6 IGHV3-30 ASH1L IGLC2 IGHV3-15 IGHV4-34 NFKBIA IRF1 IGLC3 BLNK IGHV1-69D IGLL5 ISG15 KIF5B SNX6 IGHV3-11 FOS HLA-F IFIT1 NDFIP1 ACTR2 CD83 ZFP36 FOXP1 IGHV1-3 RAB14 IGHV3-48 MYC CYBB G3BP2 NONO LGALS9 NUB1 RNF213 SPI1 IGHV4-59 MEF2C IRF3 IGHV5-51 LYZ IFNGR2 ILF3 IGHV1-24 RICTOR PTPRCAP UBE2K IGHV3-7 CD46 IGHV3-53 USP15 GRN PJA2 DDX60 HIF1A CYBC1 TIAL1 TRIM44 IGHV3-20 S100A8 TCIRG1 PARP9 PLSCR1 PLD4 IGHV5-10-1 CCR6 PPP6C SELENOK YTHDF2 SP100 RBCK1 BCL10 BECN1 NR1H2 PARK7 PPM1B RNASET2 IGHV4-31 TRIM22 OAS3 CYSLTR1 AKIRIN2 TAP1 ANKRD17 IGHV3-49 PIK3AP1 EXOSC5 PTPRC CNR2 IFIT5 RELA IFITM2 NCBP3 ATG5 CAMK1D IFI35 TGFB1 PARP14 DDX21 HDAC9 NMI PTK2B SRPK2 VEZF1 LILRB1 STAT3 C1QBP JAK1 VAMP2 JAK2 ADGRE5 TRIM38 SYK G3BP1 TRAFD1 VAMP8 IGHV3-66 NCR3 RNF216 CD200 PRDX1 LGALS1 RHBDF2 IGHM PLAC8 IKBKG IPO7 PLCG2 PSMB4 CDC37 PMAIP1 ADAM17 EIF4E ATG12 PPP1R11 IFNGR1 CD81 CCR7 SHMT2 PIK3CD FBXO9 VPS35 HDAC5 SIGLEC10 RELB ADAR APOBEC3G GPX4 BIRC3 GNLY EIF2AK1 HLA-E MCPH1
acute_bcell	8	age_n	C5_GO_BP	GOBP_ACTIVATION_OF_IMMUNE_RESPONSE	1.49401e-05	0.0014271	0.593325	-0.489449	-1.53549	125	IGHV1-69D IGHV4-34 IGHV2-5 IGLL5 IGKC IGHV4-59 IGHV3-7 MEF2C IGLC2 IGHV4-39 IGHV3-33 IGHM TRBC2 CSK CD55 IGLC3 UBE2N NFKBIZ IGHV1-18 IGHV3-21 IGHV3-23 IGHD PHB2 CD79B IGHV3-15 CD22 BTK RBCK1 IGHG3 IGHV3-30 PLSCR1 HLA-A EIF2B5 PLCG2 PYCARD
acute_cd8	6	covid	C5_GO_CC	GOCC_MITOCHONDRIAL_PROTEIN_CONTAINING_COMPLEX	1.49401e-05	0.000479543	0.593325	0.387091	1.41841	260	PNPT1 IDH3A MRPL42 MRPL50 MRPL35 MRPL27 PPIF MRPL18 MRPL36 MRPS10 MRPS9 MRPL15 MRPL12 MRPS22 SAMM50 TRMT10C MRPL44 DNAJC11 MICU1 AFG3L2 MRPS18A MRPL22 DLAT MRPL19 DNAJC15 MRPS18C MRPL17 NDUFA5 POLRMT MRPL4 BCS1L HADHB MRPS5 TIMM17A NDUFAF1 MRPL24 MRPL39 MRPL46 NDUFA9 NDUFV2 TIMM50 PDHA1 MRPL13 MRPS28 MRPS18B APOO NDUFB5 MICU2 UQCRFS1 TIMM29 PHB SUPV3L1 MRPL10 GRPEL2 MRPS34 MTX2 NDUFB6 MRPS2 TIMM9 SDHC NSUN4 PDHX MRPL38 PAM16 GRPEL1 MRPL45 MFN1 MRPL32 APOOL BCKDK ATP5F1A SDHD MRPS33 TIMM23 CHCHD10 TIMM8B MRPL52 MRPL21 NDUFA7 HSPA9 SDHB UQCRHL DLD ATP5MC1 MRPL37 TRMT10B MPV17L2 TOMM70 MRPS7 MRPL20 DAP3 SUCLG2 MRPS16 COX6A1 TOMM40 DBT MRPS35 NSUN3 NDUFC1 MCU IMMT TIMM13 MRPS26 MRPL16 TIMM10B MTERF4 MRPL51 TIMM17B MRPL28 NDUFS2 SDHA SLC25A4 MRPL2 MRPL34 NDUFS7 ATP5F1D TIMM22 DNAJC19 TIMM8A NDUFB4 NDUFV1 SPG7
acute_myeloid	10	timen	C2_CP_KEGG	KEGG_NOD_LIKE_RECEPTOR_SIGNALING_PATHWAY	1.49401e-05	0.00222607	0.593325	-0.545088	-1.84729	45	TNFAIP3 NAIP CASP5 SUGT1 NLRC4 TRIP6 CASP1 PSTPIP1 CARD6 BIRC3 MEFV IKBKG ERBIN HSP90AB1 CARD8 NLRP1 MAPK1 IL1B CCL5 NOD1 RIPK2 HSP90AA1 MAPK14 IKBKB CASP8 NFKB1
acute_myeloid	12	covid	C5_GO_CC	GOCC_GOLGI_APPARATUS	1.49401e-05	0.000831223	0.593325	0.367186	1.2657	836	RSAD2 OTOF CLU MS4A4A GBP1 CTSL TRIM22 GIMAP7 ABCA1 NCF1 PLSCR1 EPHB2 TMEM30A CD14 RABGAP1L CAPN2 ID1 GBP5 DYNLT1 FCGR2A GRN LAP3 SCARB2 DEFB1 ATP6V0A1 HLA-A HLA-F NCSTN TLR7 ST8SIA4 GBP4 VTI1B SELENOK MCFD2 DNM1L GNPTAB HLA-DQA2 FAM20A GCC2 SDC3 SGMS1 PPP2R5C ADAM10 SART1 ARL1 MS4A6A TMED10 AP3D1 MR1 C1GALT1 GBP2 RAC1 RAB2A GALNT6 ZDHHC24 ARF4 AGPAT3 BST2 GNPTG SCAMP4 NRAS HLA-DRB5 MAPRE1 CANT1 ATP8B4 RIC1 PPP2R3C SH3GLB1 ADAM17 ARF6 SNX1 TLR1 RAB8A TMED5 GIMAP1 SDF4 CHST12 TMEM115 LDLR NOSIP GLG1 COPE TNFRSF1A PLD3 SERINC3 PLIN3 TMEM87A VAMP2 SURF4 TMED9 CSNK1D MPLKIP ZDHHC4 ITGA5 RAB13 GOSR1 RAB1A GNAI3 ACSL3 GGA2 B3GALT4 LYPLA2 TRAPPC4 ACER3 AP3B1 SLC35B1 SEC23A GOLT1B FGD2 APOE NUDC KRAS B2M SAR1A AP1B1 VTI1A B4GALT3 MARF1 GOLGA4 CUX1 PI4KB NAA60 GIMAP8 ARF3 NSF PDCD10 PITPNB ZMYND8 AATF GCNT1 ST3GAL1 TNRC6A NOTCH2 PNRC2 RAB10 NUCB1 AP1S1 GRB2 RP2 IL15RA ARSB GAS6 MAPKAP1 BET1 YKT6 ZDHHC12 ARCN1 TRAPPC3 CLSTN1 ASH1L ARRB1 RHBDF2 STX6 NAA25 OSBPL11 SLC35A4 OPTN PI4K2A AP1G2 VAMP5 ATF6 LMAN2 EI24 GBP3 STX5 NFE2L2 UNC93B1 MAPK8IP3 PLOD3 RUBCN USP6NL PARP10 UBA5 RAB11A NLRP3 LZTR1 YIPF3 FES COPA DNAJC5 IL15 SRGN B4GALT1 RAB7A DSE RAB20 GOLGA7 TMEM50B COPB2 HUWE1 DPP7 ABCC5 MGAT1 GAPT GOLPH3 MPPE1 GALNT1 TMED4 TMED3 CD36 PIK3R1 RAB18 HERC1 PACS1 PJA2 SAR1B BECN1 GPR107 HLA-G TMEM87B COPZ1 CHIC2 AFTPH PRKD2 PPHLN1 TMF1 CPQ ZNF622 LITAF RAB3GAP1 HTT SNAPIN TAF11 TPP1 TPST2 MVB12A ZFPL1 CREB3 SLC35B3 YIPF1 CYTH1 VPS52 DNM2 SCAMP3 GDI1 CST7 UBXN2A MS4A7 RER1 GALNT7 AIMP1 GOLGB1 CYBB ST3GAL6 IFT20 MCOLN1 B3GNT8 SYNRG HDAC5 RNF13 SCYL2 ZDHHC17 GOLGA2 SEC14L1 TMEM167A FAM91A1 BIRC6 ARFGAP2 WAPL SYT11 LMAN1 ARFIP1 GLB1 KLHL20 YIPF5 TMBIM1 CLTC BCL6 HLA-C CALR ZDHHC1 TMED1 CHID1 GBA RHEB RABEPK STX11 GGA1 ARFGEF1 TRAPPC6B PRDM2 SLC35C1 TRAPPC9 DBNL GGA3 MGAT4A WDR77 TAPBP MGAT2 WIPI1 CEPT1 VAMP4 MIF4GD GBA2 CUL3 FNDC3A GBF1 TMEM59 COG3 MAPK3 TAPBPL TRAPPC10 VCAN OSBPL9 GOSR2 CCDC186 GAK PI4K2B SCAMP1 TBC1D14 MINK1 RNF121 CD74 SERINC5 MMGT1 TMEM192 C11orf24 KPNA2 HLA-B AP3M1 BSG CAND1 ARFGEF2 NSFL1C EXOC3 RUSC1 KIAA0319L BICD2 ZNF148 DOCK4 TMED2 SLC50A1 NUCB2 VAMP3 GALNT11 GOLGA5 FURIN YIPF4 EBAG9 RFFL GLIPR2 MAPK1 AP4E1 DRAM2 NUMA1 CALU RAB32
acute_myeloid	2	covid	C5_GO_BP	GOBP_PROTEIN_LOCALIZATION_TO_ORGANELLE	1.49401e-05	0.00192984	0.593325	0.274697	1.38833	596	CLU SSB VPS35 EZR CSNK1D DIAPH1 SH3GLB1 HSPA5 XRCC5 JUP ARF4 PRKCD PARP9 RTN4 APPL1 CCT6A ARL2BP DHX9 LILRB4 YBX1 NIPBL EMC7 TOR1B M6PR SEC63 BID SPCS2 SCARB2 PARP1 CALM3 NUTF2 ABCA7 KPNB1 TIMM8B HAX1 ARF6 BCAP31 SEC13 TERF2IP DNM1L GBP1 HIKESHI LMNA RAN SPCS3 OSBPL8 PDCD5 TOLLIP LARP7 HNRNPU TRIM8 PCM1 IK PML NUP50 CTNNA1 GBP2 TCP1 ARIH2 EMC4 RAB10 ZBTB7A SUMO1 NPEPPS PRKACA FBXW7 SEC62 ZFAND2A XPA CCT5 TSG101 MFSD1 TMED10 AP3D1 SRP72 UFM1 AP3B1 DNAJB6 HGS PEX16 SEC16A MAPK14 CALR TMEM30A NXT1 SRPRA VPS37B HUWE1 RAB35 TOR1A VCP LAMP2 SYK RAB11A MIA3 RAB8A BAX TIMM23 STK4 ZDHHC3 NSFL1C TNPO3 LONP2 KPNA6 JAK2 PAF1 ARL5A CCT3 MFN2 FAM53B SP100 TIMM50 GSK3B SMC5 MCRS1 EMC10 GGA1 RPAIN PIH1D1 SAMM50 TIMM13 UBE2L3 RALA ATRX KDELR1 MAPRE2 GOLGB1 VPS11 PARL INSIG1 PMPCB GLMP CD2AP VPS4A HOOK3 HSPA4 SREBF2 PPP1R9B AIP IPO7 BCL3 BAG6 SEC61A1 XPO1 STK11 ATP5IF1 KPNA4 RASSF5 NDUFA13 PPP1R15A RIPOR1 GOLPH3 SAE1 DMAP1 GBF1 EMC8 YWHAE LRRK2 SRP9 DNAJC19 BAG4 DDIT3 CDKN1A CRIPT VPS36 SSR3 RANGRF SQSTM1 STAT3 TNKS2 HDAC3 TFRC AUP1 PIKFYVE TRAM1 SGF29 GRPEL1 CCDC47 ANKRD13A RB1 PIN1 IFT20 CDK5RAP3 UBAC2 ZPR1 NOTCH1 RAB7A RAD21 DDRGK1 JARID2 SETD2 PIK3R1 SUMO3 DCP1A DNAJC15 NUMA1 SMAD3 DTX3L CCT7 SGTA CIZ1 ARL1 TIMM17A HSPA8 TNPO1 CTCF SRP54 TIMM9 E2F3 GNPTAB ROMO1 GCC2 SNX10 SNF8 DCTN2 TSC2 VCPIP1 MAU2 IQSEC2 ATG13 GSK3A MFF MTCH2 HCLS1 EHD1 COG3 RCC2 GBP5 TIMM29 PACSIN2 ADAM10 TINF2 RAP1A NABP2 PPHLN1 WASHC2C KDELR2 RAB6A MAPRE1 PTTG1IP WAPL WASHC2A FYN HDGF HHEX CAMLG BAP1 UBE2D3 SPCS1 EDEM1 ARFRP1 MTERF4 BLOC1S6 PEX2 PTPN23 CD81 RBM22 VPS13C RDX HSPD1 PPP3CA AIFM1 VPS37A CCT2 TOMM20 BNIP3L PEX26 HK2 EXOC7 PMPCA VPS28 NAGPA HERPUD1 GGA3 NUP98 CHMP4B ARL2 PRKAA1 EXOC4 GET4 TIMM10 BCAP29 TIMM22 TPR CNTLN PSEN1 NF1 EMC3 LMAN1 PARK7
acute_myeloid	4	acuity_maxn	C7_VAX	FRANCO_BLOOD_SANOFI_PASTEUR_SA_INACTIVATED_INFLUENZA_VACCINE_CORRELATED_WITH_ANTIBODY_RESPONSE_AGE_18_40YO_1DY_POSITIVE	1.49401e-05	0.000165127	0.593325	-0.454255	-1.61289	118	JAK2 IFI44L CD74 FGL2 OTOF SAMD4A PPCDC LAP3 XAF1 STAT1 SP110 APOL3 CASP4 PARP14 IFIT3 PSMB9 GBP4 GBP5 RSAD2 IFI16 OAS2 TRIM22 ZNFX1 DDX58 GBP1 CUL1 IFIT1 TRAFD1 STAT2 TAP1 ZBP1 ZC3HAV1 IFIH1 LMO2 LYSMD2 STX11 PARP10 TLR7 HELZ2 PHF11 TRIM56 SCIMP MX1 EPSTI1 IL15 ACOT9 OAS3 RIPK2 CASP1 MX2 IFI35 LY6E ISG20 IFI44 UNC93B1 TNFSF13B LPGAT1 EIF2AK2
acute_myeloid	9	timen	C7_VAX	ZAK_PBMC_MRKAD5_HIV_1_GAG_POL_NEF_AGE_20_50YO_1DY_DN	1.49401e-05	0.000167142	0.593325	0.362997	1.32788	430	EIF3L ANAPC15 EEF2 GNG2 PABPC4 EIF4B RPL5 EIF3E LTA4H PHB2 RPL3 NR1D1 MRPL48 NR1D2 GYPC PABPC1 ST13 HLA-DQA1 EIF3F RPL17 EEF1A1 MGAT4A NSA2 EIF3H SNHG8 CRYL1 RPL4 ERGIC3 CD44 NPM1 TOB1 FBL GID8 RHOF EPB41L4A-AS1 CAMLG NAP1L1 EIF3M RPL23 RPS6 PEBP1 ANP32B THRA APEX1 LTB RACK1 IMPDH2 RPL6 ABHD14B RPL22 RPLP0 CD79B RPS16 RPS4X HINT1 EIF3D RPS13 CXXC5 COMMD6 FOXO1 RPL15 LDHB TSPAN3 PITPNC1 RPL26 RSL24D1 AHNAK ZFAS1 SNRNP200 DDX6 ANAPC16 AAK1 TTC3 CSDE1 SUN2 RPS15A SBNO1 RPS23 EIF3K ATF7IP2 FAM107B RGCC EVL C12orf57 RPL24 TSTD1 ZFAND1 RPS5 CCNG1 UXT FBXL20 ADK CYFIP2 MRPS6 NKG7 CMPK1 PRKDC CD244 NOL4L EIF4EBP2 RPS14 PFDN5 FAM168B EIF2S3 EEF1G CA5B RPL18 RPL35A CDC42SE2 ZMAT3 MZT2A SLC16A7 RPL12 RPL27A HECTD1 RFLNB NOP53 EIF2D CPSF6 SESN3 IPO5 FOXP1 RSL1D1 RPLP2 RPL30 RECK RPL8 LRPPRC RPL13 ZBED5-AS1 PPIA SOD1 PACS1 ARHGAP15 ESYT1 TTC39C POLR2B AKR1B1 LUC7L3 ZNF721 HNRNPA3 RBBP7 CAMK1D NUCKS1 UBA2 NFATC3 PDCD4-AS1 UBR5 MRPL45 RPL37 SRSF5 C11orf1 SPTAN1 DDX3X NT5DC1 TSEN54 PRDX2 KPNA4 RBMX MAP2K5 DPEP2 RPL11 PRPF8 RPL29 ERN1 FAM219B CNOT6L
acute_cd4	1	timen	C5_GO_BP	GOBP_REGULATION_OF_VIRAL_ENTRY_INTO_HOST_CELL	1.49466e-05	0.00252598	0.593325	-0.719389	-2.48099	21	LY6E TRIM22 IFITM3 IFITM1 CD4 IFITM2 FCN1 TRIM38 TRIM21 LGALS9 P4HB
acute_cd8	1	covid	C5_GO_BP	GOBP_RESPONSE_TO_INTERLEUKIN_1	1.4955e-05	0.00155906	0.593325	0.553021	1.71709	58	LGALS9 CD38 CCL3L1 ZBP1 VRK2 MYD88 CCL3 RIPK2 GBP1 TANK TNIP2 GBP3 RORA MAPK13 CCL4 CACTIN IKBKB TOLLIP YY1 CEBPB SMPD1 ANXA1 USP10 RELA RBMX
acute_cd8	3	timen	C5_GO_BP	GOBP_NEGATIVE_REGULATION_OF_TYPE_I_INTERFERON_MEDIATED_SIGNALING_PATHWAY	1.4965e-05	0.00158063	0.593325	-0.773979	-1.99983	17	OAS1 USP18 ISG15 OAS3 STAT2 ADAR TREX1
acute_bcell	8	timen	C5_GO_CC	GOCC_RIBOSOMAL_SUBUNIT	1.49695e-05	0.00100296	0.593325	0.455185	1.87302	133	RPL27 RPL4 RPL3 RPL23 RPL27A RPS6 RPS20 RPL36A RPS26 RPL9 RPS18 RPSA RPS4X RPL10A RPS29 RPS9 RPS14 RPS3A RPS10 RPS8 RPS5 RPL10 RPS11 RPS27A RPS16 RPL37 RPS7 DAP3 RPLP2 RPLP0 RPS15A RPS12 RPL18 RPS23 RPL34 RPL6 RPL7 RPL21 RPS3 RPL7A RPS2 RPL26 RPL39 RPL13 RPL35A MRPS21 RPS28 RPL23A UBA52 RPL5 MRPL14 RPS13 RPL11 RPS25 RPL17 MRPL44 RPL31 RPS19 MRPL54 RPS17 RPL13A EIF2A RPS21 RPL29 MRPL47 RPL19 RPL12 RPLP1 RPL15 RPL8 RPL35 RPL37A
acute_myeloid	8	covid	C7_IMMUNESIGDB	GSE11864_UNTREATED_VS_CSF1_IN_MAC_UP	1.497e-05	0.00240036	0.593325	-0.400886	-1.62563	152	CD300LF EEF2 LINC00877 DPYD HIPK2 RPS6 CAMLG HERPUD1 TBC1D1 PTPN18 PEX16 PGM1 PLCB1 FAM200B P2RY13 KLHDC4 PABPN1 HGS LIN7A FOSL2 UBXN11 TPT1 EAF2 MZT2B RAB1B SSH2 P4HA1 PHB2 RBM6 POC1B MEGF9 SMAD2 SLAIN2 DNAJC10 ABHD14B FASTK ATG4B ASGR1 RELA SLC2A3 PRKRA PSMD13 RPL36A HLX GABARAPL1 NAA10 USP39 SAMD4B RPIA PMPCB CREB5 ARHGAP15 SLC41A3 LYZ CD300LB RPL22 RNF139 FAM168B CHPF2 GAB2 RPS3 KBTBD11 SVIL THOC5 TP53INP1 RSL24D1 HDDC2 CMPK1 HNRNPA3
acute_cd8	2	age_n	C5_HPO	HP_VENTRICULAR_ARRHYTHMIA	1.49709e-05	0.0217527	0.593325	0.506653	1.95662	81	FBP1 PLXND1 ASXL1 MT-CO3 SLC25A4 MT-CO1 HLA-DRB1 LMNA POLG MT-ND4L MT-ATP6 SDHD TTN ZNF699 MT-ND2 TSC2 GNB5 MT-ND5 VHL CITED2 MT-ND4 ACADVL GNAI2 TSC1 MT-ND1 MT-CYB TMEM43 CPT2 EMD MT-CO2 DNMT3A DMPK ABCA3 GPD1L AKAP9 SYNE2 PRKAG2 RAF1 TET2
acute_cd4	3	age_n	HZ_COVID19	Daunorubicin Top 200 Predicted Genes from Geneshot AutoRIF via ARCHS4 Co-Expression Gene Similarity	1.4984e-05	0.00131759	0.593325	-0.429811	-1.82445	154	CSK IL16 RPS6KA1 IRF2 RCSD1 SP110 PTPN6 PTPRC DEF6 WIPF1 DENND1C IL6R FMNL1 TAGAP GRK6 ARHGEF1 PPP1R18 GBP2 NMI SELL LCP2 AKNA GRK2 CYTH1 SNX20 DOCK8 CNPY3 RASSF5 IL17RA SIPA1 TNFRSF1A SH2D3C CD300A CDC42SE1 STAT5B TRANK1 SASH3 ARHGAP45 INPP5D STAT6 IKZF1 DPEP2 LAPTM5 ADAR SH3BP1 UNC13D CTSS GIMAP4 JAML TBC1D10C FGD3 CCDC88B APBB1IP LCP1
acute_myeloid	8	timen	C7_VAX	HOWARD_DENDRITIC_CELL_INACT_MONOV_INFLUENZA_A_INDONESIA_05_2005_H5N1_AGE_18_49YO_3DY_UP	1.49852e-05	0.000118176	0.593325	-0.768892	-2.53154	10	SIGLEC1 SERPING1 LGALS3BP AIM2 TCN2 CCR1 NCF1
acute_myeloid	3	acuity_maxn	C5_GO_BP	GOBP_PEPTIDE_ANTIGEN_ASSEMBLY_WITH_MHC_PROTEIN_COMPLEX	1.49931e-05	0.0061723	0.593325	-0.766429	-2.47774	15	HLA-DQB1 HLA-DRA HLA-DPA1 HLA-DMB HLA-DRB1 HLA-DPB1 HLA-DRB5 HLA-DMA HLA-DQA1 TAPBPL
