## Supplemental Tables for "A multimodal atlas of COVID-19 severity identifies hallmarks of dysregulated immunity" (part 49 of 131)

### Sheet: S10-acute-gsea (continued)
celltype	cluster	coef	geneset	pathway	pval	padj	log2err	ES	NES	size	leadingEdge
acute_myeloid	3	acuity_maxn	C5_GO_BP	GOBP_RESPONSE_TO_ENDOPLASMIC_RETICULUM_STRESS	1.50056e-05	0.0061723	0.593325	0.434084	1.63552	182	CLU THBS1 CXCL8 ATP2A2 CALR MANF FBXO6 HSPA5 RHBDD2 SESN2 CEBPB PDIA4 XBP1 DERL1 EDEM2 ERN1 HYOU1 PTPN1 TMEM33 UBE2J1 MAN1A1 EIF2B5 USP14 DNAJB14 ERO1A FAM8A1 SYVN1 YOD1 UBQLN2 BCL2L1 TMBIM6 BCL2 TXNDC12 SEL1L DERL2 TBL2 CREB3L2 HSP90B1 UFD1 SELENOS PIGBOS1 TOR1A NR1H2 UFC1 EIF2AK4 ABL1 DNAJB9 GET4 ABCA7 TMUB1 AUP1 BCAP31 HM13 GORASP2 DNAJC3 FLOT1 TMCO1 BCL2L11 EIF4G1 ATF6 SEC61B UBE2J2 UFM1 CANX DDIT3 TMEM259 RNF185 FAF2 DNAJB12 RNF103 EDEM1 NCK2 ERLIN1 ATG10 PDIA3 UBE4B NGLY1 ALOX5
acute_cd4	all	age_n	C5_GO_CC	GOCC_BLOOD_MICROPARTICLE	1.50204e-05	0.000768774	0.593325	0.532986	2.10091	56	CLU IGLV1-47 IGKV3-15 IGKV3-20 GSN A2M IGKV4-1 ZBTB38 IGHV3-23 IGLC3 CFH TGFB1 HSPA1B C1QB IGKC IGKV1-5 JCHAIN SERPING1 HSPA1A PZP IGHA1 CLIC1 IGHG1 IGLV3-21 C1RL IGLV3-25 ACTG1 DNPEP ENG IGHM
acute_bcell	7	covid	C5_HPO	HP_VENTRICULAR_ARRHYTHMIA	1.5032e-05	0.000538031	0.593325	-0.562939	-2.12159	44	MT-CO1 MT-ND4 MT-CYB MT-CO3 MT-ATP6 MT-CO2 MT-ND5 UCP2 MT-ND6 ASXL1 MT-ND1 MT-ND2 NAA10 MT-ND4L
acute_cd8	11	covid	C2_CP_KEGG	KEGG_ALLOGRAFT_REJECTION	1.50329e-05	0.000323207	0.593325	0.79364	2.08665	17	GZMB HLA-DRA HLA-DRB5 HLA-DPA1 HLA-DQA2 HLA-DMA HLA-A HLA-DPB1 HLA-DQA1
acute_cd8	11	covid	C2_CP_KEGG	KEGG_AUTOIMMUNE_THYROID_DISEASE	1.50329e-05	0.000323207	0.593325	0.79364	2.08665	17	GZMB HLA-DRA HLA-DRB5 HLA-DPA1 HLA-DQA2 HLA-DMA HLA-A HLA-DPB1 HLA-DQA1
acute_bcell	3	timen	BTM_MODULES	type I interferon response (M127)	1.50456e-05	0.00037614	0.593325	-0.774942	-2.19213	12	PLSCR1 IFITM1 IFIT1 STAT1 IRF7 PARP9 TAP1 DDX60 HERC5 USP18
acute_myeloid	13	covid	C5_HPO	HP_ABSENT_THUMB	1.50466e-05	0.00227453	0.593325	-0.656416	-2.18316	29	RPL5 RPL26 RPL15 RPS15A RPS24 RPS7 RPL18 RPL27 RPL35A RPL11 RPS28 RPL31 RPS27 RPS19 RPS26
acute_bcell	5	timen	C5_GO_BP	GOBP_CELLULAR_RESPONSE_TO_VIRUS	1.50585e-05	0.00103634	0.593325	-0.665845	-1.92571	37	IFI6 IRF7 OAS1 BIRC3 LGALS9 OAS3 DDX60 PHB ADAR POU2F2 POU2AF1 HSP90AA1 IKBKE
acute_bcell	7	timen	C5_GO_BP	GOBP_MRNA_METABOLIC_PROCESS	1.50604e-05	0.00214655	0.593325	0.395211	1.5142	357	RBM3 CEBPG STRAP ZFP36 CNOT1 TENT5C SNRPA1 TRA2A MBNL1 RNMT SRRM1 CIRBP TENT2 SAP18 PCIF1 FXR1 SF3B1 BCAS2 HNRNPA0 SRSF7 RBMX PHF5A HNRNPL SF3B5 RBM38 TAF9 SFPQ PABPC4 WTAP SREK1 CPSF6 SRSF10 NBDY TRA2B PRPF4B SNRPA PTBP1 EXOSC9 SNU13 CNOT8 PNN PABPN1 SNW1 SLTM HNRNPA3 UPF2 ZBTB1 ATF4 YTHDC1 COIL UPF3B CWC15 WBP11 LUC7L2 ZCRB1 APEX1 PABPC1 ATXN2L DDX39A PRDX6 SNRPD1 RNPC3 SYF2 BUD31 RC3H2 TRMT10C SNRPG DHX9 RBM39 SF1 CWC25 CIR1 DAZAP1 KHDRBS1 SNRPF TNRC6B LSM1 SECISBP2 CSDE1 FIP1L1 MBNL2 ARL6IP4 CNOT6L ZC3H12A NPM1 HNRNPR SND1 ETF1 PRPF18 PSIP1 TRMT61B HNRNPA1 DCP1A SNRPB ZNF830 CNOT2 YTHDF2 SRRT TBP TCERG1 C9orf78 AKAP17A TAF11 CDK12 TAF7 SYNCRIP LSM8 NSRP1 POLR2D PAPOLA PRPF40A LSM5 PCBP2 HNRNPC EXOSC7 SNRNP35 KHDRBS2 SNRPN SRSF9 FAM172A CWF19L2 NCBP3 ROCK1 TUT4 NONO YBX1 SNRPD2 RNGTT CELF1 CDC5L PUM2
acute_myeloid	13	timen	C5_GO_CC	GOCC_VESICLE_LUMEN	1.50656e-05	0.000367124	0.593325	-0.46494	-1.75579	206	PLAC8 RNASE2 SERPING1 CLU MNDA LGALS3BP GCA S100A11 S100A8 S100A9 SERPINA1 JUP S100A12 CTSD DYNLT1 CFD RETN PRKCD ADA2 FCN1 GNS CTSA OSCAR HP SRGN GM2A ALOX5 HSP90AA1 GSDMD HSPA6 PYCARD IDH1 HSPA8 HK3 FGR PSMC2 PTPN6 RAB27A MAPK14 CRISPLD2 FTL B2M CDA VCL NEU1 TIMP2 ARPC5 MAPK1 PSMA5 GRN PSMD1 CREG1 ACTN4 GYG1 FERMT3 HPSE
acute_myeloid	14	covid	C5_HPO	HP_HYPOTHERMIA	1.50986e-05	0.000460509	0.593325	-0.740357	-2.51106	17	MT-ND4 MT-ND5 MT-ATP6 MT-ND6 MT-ND3 MT-ND2 SCN9A MT-ND1 ACADVL
acute_myeloid	14	covid	C5_HPO	HP_RECURRENT_PAROXYSMAL_HEADACHE	1.50986e-05	0.000460509	0.593325	-0.740293	-2.51084	17	MT-CO1 MT-CO3 MT-ND4 MT-ND5 MT-ND6 MT-CO2 MT-ND1
acute_bcell	5	covid	C5_HPO	HP_ABNORMALITY_OF_KREBS_CYCLE_METABOLISM	1.50989e-05	0.00105797	0.593325	-0.799361	-2.62446	10	MT-ND3 MT-ND4 MT-ATP6 PRDX1 MT-ND6 MT-ND2 MT-ND1 MT-ND5
acute_bcell	10	acuity_maxn	C5_GO_MF	GOMF_ACTIVE_TRANSMEMBRANE_TRANSPORTER_ACTIVITY	1.51255e-05	0.00404143	0.593325	0.479981	1.95251	89	ATP2B1 NDUFA1 NDUFS5 SLC9B2 UQCRFS1 NDUFA8 NDUFA2 SLC3A2 COX6B1 NDUFB2 TAP1 NDUFB10 COX5A COX7B NDUFS6 NDUFS7 NDUFA3 COX4I1 NDUFB7 NDUFV2 NDUFA13 COX8A NDUFB9 COX6A1 ATP6V1A ATP6V0D1 NDUFS3 NDUFB6 UQCR10 SLC38A2 NDUFA4 COX5B TAPBP NDUFB1 SLC25A11 NDUFB5 UQCRH ATP6V1F NDUFA10
acute_cd4	7	timen	C3_MIR_MIRDB	MIR92A_3P	1.51288e-05	0.0108827	0.593325	0.374406	1.7731	184	SESN3 COG3 G3BP2 NEFL ATXN1 DNAJB9 SLC25A36 BTG2 PHTF2 IRS2 RPL15 KIAA1109 RORA INSIG1 PTAR1 DMXL1 FOSL2 ZFC3H1 USP36 FXR1 JOSD1 GOLGA3 TWF1 ATG14 TGIF1 TOB1 GNAQ FNIP1 RSBN1 MOAP1 FBXO33 ASPH RNF4 AIDA MIER1 LYST SLC39A8 CHCHD10 DENND1B JMY PSMD14 CD69 DDX3X
acute_myeloid	11	age_n	C5_GO_CC	GOCC_LUMENAL_SIDE_OF_ENDOPLASMIC_RETICULUM_MEMBRANE	1.51422e-05	0.00244581	0.593325	-0.695614	-2.29966	25	HLA-DQA2 HLA-DQB2 HLA-DRB5
acute_cd4	11	covid	C5_HPO	HP_HORSESHOE_KIDNEY	1.51459e-05	0.00116079	0.593325	-0.560562	-2.06205	48	RPS19 RPL26 RPL27 STAG1 RPS27 RPS7 RPS15A RPL35A RPL18 RPL5 RPS28 DDB1 RPS10 ARID2 RPL35 RPL15 RPL31
acute_bcell	12	timen	C5_HPO	HP_OPTIC_NEUROPATHY	1.51511e-05	0.000659536	0.593325	0.615518	2.17423	40	HLA-DRB1 MT-CO3 NDUFS8 NDUFB10 MT-CYB NDUFA1 NDUFS4 NDUFA11 TXN2 MT-ATP6 MT-ND1 NDUFB11 NDUFA6 MT-ND2 NDUFB3 MT-ND4 NDUFS7 NDUFB9 MT-ND5
acute_myeloid	11	acuity_maxn	BTM_MODULES	spliceosome (M250)	1.51742e-05	0.00108496	0.593325	0.756573	2.43891	11	SNRPE SNRPD3 SNRPG SNRPF LSM3 SNRPD2 SNRPD1 MAGOH SNRPA
acute_myeloid	9	covid	BTM_MODULES	activated dendritic cells (M67)	1.51793e-05	0.000313706	0.593325	0.75785	2.92995	11	SERPING1 RSAD2 C2 IFIH1 PLSCR1 IRF7 DDX58
acute_myeloid	14	covid	C7_VAX	SCHERER_PBMC_APSV_WETVAX_AGE_18_32YO_50_TO_60DY_UP	1.51827e-05	6.64758e-05	0.593325	0.55195	1.78363	92	NAMPT RSRC2 ARID5A RTF1 SNRPE UVRAG UQCRFS1 CDC73 RIPK2 PIK3R1 IL18 TMED10 CLEC2B NDUFV2 ID2 BTG3 MCL1 SRGN HIF1A PRKDC CHD1 DCTN6 PSMC5 ETF1 DCAF11 PNN LITAF RABGGTB IFNGR1 ZKSCAN1 INSIG1 MTREX ZFP36L2 DNTTIP2 UBE2D3 DUSP12 SOD2 JARID2 HBP1
acute_bcell	10	timen	C7_IMMUNESIGDB	GSE2770_TGFB_AND_IL4_ACT_VS_ACT_CD4_TCELL_2H_DN	1.52193e-05	0.00407286	0.593325	-0.425603	-1.6405	117	RAB8A SH3GLB1 IFI44L IRF7 IFIT2 SHISA5 EPSTI1 OAS1 CNDP2 IRF8 CHMP5 CLIC1 OAS3 LGALS9 MX2 XAF1 BST2 IFI35 ELF1 TNFSF10 IRF2 NMI IFI27 DDX58 GNG5 NT5C3A IFITM2 MNDA AP1G2 OAS2 SP100 IFI44 SAMD9L SAMD9 PPM1K TMEM60 FBXO7 OPTN C19orf25 OASL IFI16 ISG15 UNC93B1 CHST12 LAP3 CALCOCO2 CRYBG1 ARHGAP27 TRIM21 GTF2B
acute_bcell	11	age_n	C7_VAX	NAKAYA_PBMC_FLUARIX_FLUVIRIN_AGE_18_50YO_CORRELATED_WITH_HAI_28DY_RESPONSE_AT_7DY_POSITIVE	1.52193e-05	0.000383175	0.593325	-0.52716	-1.6088	85	IGKV3-20 IGLL5 IGLV3-25 PLPP5 PDIA6 IGKC MZB1 CD38 MCCC2 IGLV1-44 IGHG3 TMEM258 SFT2D1 NDUFB6 IGHM MRPL51 ORMDL2 SSR1 MESD IGHD SHMT2 CHCHD1 RHOG UBE2J1 IGHV4-31 RPS27L SNRNP25 TIMM8B SRPK1 UQCC3 ENTPD1 NIPSNAP1 IGHA1 PDIA4 TNFRSF17 P4HB TRAC EAF2
acute_bcell	1	timen	C3_MIR_MIRDB	LET_7C_3P	1.52193e-05	0.0163608	0.593325	0.383284	1.44669	243	PRRC2C MBNL2 AKAP13 BRD4 RRM2B SUMO3 CREBRF KRAS ANKRD12 BACH2 BCL7A UBE2E2 EIF4B HERC1 TLK1 PPP3CA NUDT21 ASH1L SEC11A RIC1 CSNK1G3 PUM1 AFF4 BCL11A HMGXB4 ARID4A DCTN2 CAMK2D AUTS2 SINHCAF PPP2CA CYFIP2 KAT6A DNAJA2 PCGF5 ZNF451 KMT2E SCAF8 SF3B1 GABPB1 ZFAND5 COQ10B JAZF1 ARID4B SMARCC1 BAZ1A SNRPB2 RMC1 RSL24D1 MRPL11 ERBIN JMJD1C MAP3K8 BTAF1 SRSF4 PPP1CC CUX1 MED4 HNRNPU BPTF SNRPD1 SIN3A GNAS DNAJC8 HMGN1 CYB5R4 NR3C1 TMEM170A REV1 PIM3 PPP2R5C CLK4 HIVEP1 CDC42SE2 SHOC2 EXOC4 GNB4 TMEM106B ICE2 NAMPT SETBP1 PAN3 ADAM10 POLR3E TFAM ELOVL5 RNF139 RAP1B STX16 SP3 CUL2 TAOK1 MBNL1 ARID1A PHIP HMGCS1 CEMIP2 ATAD2B ELL ZEB2 MBD5 KMT2C HAT1 LRCH1 MLLT10 HOOK3 SNX14 FLI1 FBXL3 DIDO1 MEF2C CEP170 ATP1B3 MEMO1 PHTF2 CD55 FBXO21 RAB5C UBE2K RBBP6 FOXJ3 ADAM19 KLHL14 AKIRIN1 ZNF638 SLC25A12 PPP1R10 MORF4L1 PDIA3 PUM2 SP1 PARP14 DNM1L NEDD1 ZNF148 TRA2B FOXO1 KPNA4 NUDT4 SERTAD2 STAG1 NSD1 AP3S1 JARID2 EP300 M6PR SKIL UBR5 SCYL1
acute_bcell	1	timen	C5_GO_BP	GOBP_ADAPTIVE_IMMUNE_RESPONSE_BASED_ON_SOMATIC_RECOMBINATION_OF_IMMUNE_RECEPTORS_BUILT_FROM_IMMUNOGLOBULIN_SUPERFAMILY_DOMAINS	1.52193e-05	0.00156759	0.593325	0.418842	1.56227	154	IGHV4-34 IGHV3-21 IGHV4-39 IGHV5-51 IGHV1-3 IGHV1-18 IGHV3-23 IGHV1-69D IGHV3-7 IGHV3-11 IGHV4-59 IGHV3-15 IGHG3 IGKC IGHV2-5 BCL10 NFKBID IGHV3-20 SASH3 IGHV3-49 BACH2 IGHD IGLC2 IGHV6-1 IGHV7-4-1 IGHV3-30 IGHV2-70 RELB IGHV3-53 IGHV4-31 IGHV1-69 IGHV1-24 TRBC2 ARID5A IGHV3-48 CTSH TNFAIP3 IGHV3-66 IGHV4-61 CD81 CD46 IGLC3 TP53BP1 IL4R C1QBP BTK HLA-DQA1 IGHV3-33
acute_bcell	3	timen	C5_GO_BP	GOBP_IMMUNE_RESPONSE_REGULATING_CELL_SURFACE_RECEPTOR_SIGNALING_PATHWAY	1.52193e-05	0.000999824	0.593325	-0.419655	-1.65938	130	IGHV1-18 IGHV4-39 IGHV4-34 IGHV3-21 IGHV1-69D IGHV3-23 CD40 IGHV3-33 IGHV3-7 PLSCR1 IGHV3-53 IGHV4-31 INPP5D IGLL5 IGHV3-30 PTPRC IGHV4-59 IGHV5-51 LAT2 FCGR2B BTLA IGHV3-11 IGHV1-3 IGLC2 IGHV3-66 STAP1 CSK IGHV3-74 IGHV3-20 BLK BTN3A2 UBE2N MS4A1 IGHV5-10-1 CD22 CD24 CCR7 IGHV3-15 SYK SKAP1 RBCK1 IGKC IGHV3-48 BTK BLNK PTPN6 ELF1 DUSP22 IGHV1-24 BANK1 IGHV2-5
acute_myeloid	1	covid	C3_MIR_MIRDB	MIR98_3P	1.52193e-05	0.0111014	0.593325	-0.288013	-1.39895	464	BASP1 MIF4GD UBXN7 FBXO34 RTN1 RSRP1 ZDHHC20 PSIP1 CCNY SOS2 STK38L UBL3 CNOT6L BRWD3 SRSF1 EIF4G3 HIPK3 ETS2 DCAF7 WIPI1 FOXN2 CEP57 KIN CDK19 HOOK3 KLF2 ZFYVE21 GTF2I GDAP2 LRCH4 SPEN FRMD4B NUFIP2 ITCH DOCK11 IPMK ZNF780A LTN1 CREBRF RNF149 CAB39 BCAP29 XPO1 APP PTBP3 MON2 PPP4R3B ZNF302 HERC2 BTF3L4 MPC2 PNISR LILRA1 EPS15L1 DNPEP NUP58 CEPT1 GTF2A1 KDM6A RIF1 ARIH1 SPAST OXR1 CHD3 ROCK1 AKAP9 GSK3B AKAP10 DR1 TBC1D2B FAM204A RPRD1A ANKRD44 RABGGTB UBE2W KLHDC2 MBNL2 ZMYM4 YY1 IREB2 YTHDF3 RNF24 RNF216 DENND4A UBE2H GIGYF2 RNF138 KIF2A RFX1 PPP1R15B CMPK1 BLOC1S4 SELENOK USP32 CLASP2 RBM22 NAA16 TOB1 SATB1 DCAF6 TSHZ3 PPP3CA DERL1 MAN1A1 CAMTA1 SDHAF3 ARID4B GNA13 SRBD1 SRSF11 MAPKAPK5 FOXP1 RAB14 C11orf54 IGF1R NUP98 VCL PPP1R2 CORO1C SUN1 PDLIM5 CNOT6 SMARCA2 ARID4A TMTC2 ARID1B VEZF1 PAN3 MLLT10 LSM14A BST1 RHOT1 RAB11B MEF2C FNDC3B KLF4 PAXBP1 VAPA USP34 PUM2 TAOK1 HECTD1 UBE2Q2 SLAIN2 ZMIZ1 ATG2B IMPACT CHD1 SBF2 SLC39A6 RC3H1 NF1 TUT4 MTF1 QKI RAB2A NASP TET2 PLCL2 EEA1 FAM126B EIF4A2 KLHL2 RAB11FIP2 LEMD3 ZMYM6 SET NAA20 ATF2 UBTF ZNF800 ZNF518A CREBZF SECISBP2L NR3C1 NRBF2 MALT1 OTUD4 C11orf58 RAD21 RICTOR PRPF38B MINDY3 GNAI3 NCOA2 CEP192 PIAS1 ANAPC13 UBN1 POLR2K SEC22C ASAH1 TET3 RSF1 REV3L ATP6V1H FYTTD1 SHOC2 FOXO1 USP24 CEMIP2 FNBP4 PRPF8 TRA2A C1QBP PPP4R2 ACTL6A WDR26 ULK1 KDM7A HMGCR N4BP2 FNDC3A PECR FAM3C NUDT4 HMGXB4 MRPL44 SYF2 ZFYVE16 HIP1 MYCBP2 PPP1R21 CLIP1 PRDM2 MED14 SGTB MED6 LAMP2 AKAP13 MLLT6 ICE1 PRKAA1 KIAA1109 MBNL1 BAZ1B EFR3A THAP12 UNC119B TRPM7 UBE3C LYPLAL1 ACBD3 RBPJ ZNF506 SMARCA5 ADRB2 PIKFYVE ATRX LY75 ABI1 UBN2 WAC TMEM87A USP12 UTRN PPM1A BTAF1 DCLRE1B SEPHS1
acute_myeloid	2	timen	C5_GO_BP	GOBP_NEGATIVE_REGULATION_OF_PROTEIN_METABOLIC_PROCESS	1.52193e-05	0.00129572	0.593325	-0.266805	-1.42186	613	HSPA1A SERPING1 DNAJA1 SAMSN1 CLU NAIP VPS35 CALR HSPB1 IL1R2 IFI16 PARP10 EIF2AK2 THBS1 DTX3L SNX6 CHORDC1 POR ZFP36L2 JAK3 YWHAG PTPN6 CTSA CAPRIN1 DHX9 FYN LILRB4 HIPK3 TAF7 FLOT2 TRIM27 PRKCD HIPK2 LSM1 VPS25 GNAQ TNFAIP8 PTPRJ ROCK1 TRIM21 ACOT8 ADAR BOD1L1 PHB SF3B3 NFKB1 DHX36 TRIP12 TPR ARL6IP1 PIH1D1 PSEN1 MYCBP2 EIF2S1 BIRC6 CDK5 NCOA7 SPINT1 MALSU1 HEXIM1 NLRP12 HSP90AB1 PTPA RARA EPHB2 N4BP1 EIF4G1 PARP14 HINT2 TUT7 IFI6 G6PD PFDN6 SNRNP70 STYXL1 EIF4EBP2 PPP4R3B CTSZ SIRT7 GBA STK38 DUSP3 ARPP19 FKBP8 AATF SHMT2 TRIB1 DDRGK1 CARD8 RB1 EIF4E IRAK3 PKN1 SAMD4A ANG APP YTHDF2 PTEN GSK3B DNAJC3 RGS14 FURIN VBP1 EIF2AK1 TINF2 XRN1 LDLR GPI MDM4 HMGCR DNAJC1 TRIAP1 UCHL5 TSG101 NUP62 MRPL13 LARP1 SWAP70 GADD45B PUM1 SMPD1 SEMA4D ATG5 PTPN1 TARDBP ISG15 HHEX SH3BP5 DDIT4 RENBP CTBP1 AZIN1 CNOT7 CBL TMED2 HDAC2 ATP2B4 TIMP2 NCL PPP2R1A STAT3 BST2 MOV10 EIF4A3 PTPN22 SH2B3 ARRB1 PPP4R2 SOCS3 IPO7 CDKN1B PRDX5 SOX4 TIA1 PFDN1 GIGYF2 TOB1 KDM5A WAC PDCD4 BUB3 CSNK2A1 MICAL1 CNOT8 ENSA GAS6 SRP9 USP19 XIAP EXOSC7 CORO1C CD300A SUPT6H RIC1 SMCR8 OXR1 SYNCRIP PDCL3 NR1H2 BAG5 EIF2AK4 PPP1R11 PARN PAK2 CTDSP1 PSMF1 UFL1 TMEM59 POLR2G JUN FBXO7 RTN3 CNOT2 CALM1 BAK1 SERPINB6 TNFAIP3 COL6A3 USP47 PATL1 PPP1R15B IBTK USP7 NOC2L ABCA7 IREB2 TNRC6B PTPN2 TAF1 OGT SNX3 FRY ROCK2 MTF2 GABARAPL2 PAIP1 NCKAP1L PRKRIP1 AGO1 MIF RAF1 DCPS P3H1 RNF34 PPP4C BIN1 TRIM44 PFDN2 PML CTSB SUFU EXOSC3 AIDA SERPINB9 DTNBP1 ZGPAT PFDN4 PRNP SLC8A1 OTUB1 APLP2 HNRNPU PURA CR1 CST7 AKT1 RC3H1 PRKAA1 RILP TAF9 PDPK1 PNPT1 MLLT1 CNOT3 RASSF2
acute_bcell	all	timen	C5_HPO	HP_ABNORMAL_HEMOGLOBIN	1.52376e-05	0.00570265	0.593325	0.538449	2.28203	37	SBDS RPS10 KLF11 RPL27 RPL5 RPS26 RPS17 RPS15A RPL18 RPL35A RPS29 RPS7 RPL26 RPS28 RPL15 RPL35 RPS27 RPL11 RPS19
acute_bcell	7	timen	C5_GO_MF	GOMF_ANTIGEN_BINDING	1.52572e-05	0.0030667	0.593325	0.537887	1.81174	74	IGKV3-15 IGKV3-20 IGKV1-5 IGHV4-34 IGLV3-19 IGHV3-23 IGHV3-15 IGLV3-1 IGHV4-39 IGKV1-16 IGLV2-14 IGHV5-51 IGHV3-7 IGLV3-25 IGLC2 IGHV3-21 IGLV1-40 IGKC IGHD IGKV4-1 IGLV1-44 IGHV3-74 IGLV1-51 TGFB1 IGLV6-57 IGHV3-33 TOPORS IGHV1-18 IGLC3 JCHAIN
acute_cd8	11	timen	C5_GO_BP	GOBP_POSITIVE_REGULATION_OF_RESPONSE_TO_EXTERNAL_STIMULUS	1.52651e-05	0.00131418	0.57561	-0.47715	-1.62062	155	IRF7 PLSCR1 IFI35 KIR2DL4 PARP9 IFI16 DDX60 NMI KLRD1 CCR1 SH2D1B OASL IL16 LGALS9 HAVCR2 RIPOR2 ETS1 JAK2 CTSC XCL2 CCR7 IL18 PYCARD ZNFX1 TRIM56 RAC2 SLAMF6 XRCC5 HMGB1 CX3CR1 TXK PYHIN1 ANKRD17 IRF3 VAV1 ADAM8 WNK1 TRADD PLCG2 CASP1 ZBP1 GBP5 CALR GRN S100A8 HSP90AA1 VAMP8 TRIM5 PDCD4 CYBA
acute_bcell	2	covid	C5_HPO	HP_EXERCISE_INTOLERANCE	1.52671e-05	0.000864862	0.57561	-0.643189	-2.09627	35	MT-CO1 MT-CO3 MT-ND4 MT-CYB MT-ND6 MT-ND5 HADHA MT-CO2 MT-ND1 HINT1
acute_cd4	14	covid	C2_CP_KEGG	KEGG_TYPE_I_DIABETES_MELLITUS	1.52689e-05	0.000348413	0.57561	0.787802	2.076	18	HLA-DRB1 HLA-DPA1 HLA-DPB1 GZMB HLA-DQB1 PRF1 HLA-E HLA-DQA2 HLA-A HLA-DRA HLA-DRB5 HLA-C
acute_cd4	9	covid	C5_HPO	HP_PALLOR	1.52693e-05	0.000877987	0.57561	-0.492138	-1.99047	69	MT-CYB RPL26 RPL5 RPL27 RPS27 RPL35A RPS19 RPS15A RPS7 RPS10 RPL15 PRPF6 RPL18 RPS28 HMGCL RPL11 TMEM126A RPL35 ASXL1 RPL31 RPS20 KLHL7
acute_cd8	10	covid	C5_GO_BP	GOBP_REGULATION_OF_BIOLOGICAL_PROCESS_INVOLVED_IN_SYMBIOTIC_INTERACTION	1.52722e-05	0.00148713	0.57561	0.812089	2.02923	14	LY6E IFITM1 IFITM2 TRIM22 SNX3 IFITM3 LGALS1
acute_myeloid	5	acuity_maxn	C5_GO_BP	GOBP_ION_HOMEOSTASIS	1.52957e-05	0.00331917	0.57561	0.406066	1.55009	316	ADM FAM20A CD55 SLC39A8 MT1X TBXAS1 GNA15 MT2A ARF1 PTGER2 MT1E FPR2 MCUB S100A8 SLC25A37 MT1F CXCR4 GPR35 PDK4 SELENOT ATOX1 MT1M SLC11A1 P2RX4 C3AR1 MAPK3 HMOX1 MAPK1 PTPN6 P2RX1 MICU1 SLC39A6 WNK1 TCIRG1 GSTO1 HIF1A UBASH3B EXT2 S1PR4 S100A9 FPR1 MYC MT1G ATP6V0E1 RAB7A MCOLN1 PPP2R3C PTPRC LYN PTK2B PLCG2 CCDC47 COX19 PDE4D NOL3 ATP6V1G1 C5AR2 CCRL2 TFRC SLC4A7 SLC9A6 EIF2AK1 TMEM203 ATP1B3 ERO1A SLC24A4 CLN5 CD52 TMEM38B FBXL5 SLC30A1 GRN AP3D1 VDR THADA ATP6AP1 SWAP70 UBE3A TMCO1 COX11 TM9SF4 PIK3CB SLC8B1 SLC8A1 RNASEK JAK3 YWHAE GLRX3 SRI SOD1 CALM3 SCO1 TMBIM6 GCLC SLC31A1 CUTC FTL ABL2 GLS SMDT1 SLC26A6 SELENON VAPB RAP1GDS1 BAX NDFIP1
acute_myeloid	2	timen	C5_GO_CC	GOCC_ENDOCYTIC_VESICLE_LUMEN	1.53018e-05	0.000480094	0.57561	-0.77605	-2.26498	10	CALR HP HSP90B1 MPO GNLY HSPH1 HYOU1 HSP90AA1 CTSL HGS
acute_cd4	12	covid	C3_MIR_MIRDB	MIR570_3P	1.53107e-05	0.00122662	0.57561	0.391814	1.67916	249	NR3C1 UTRN KMT2C SMG1 NCOA3 HNRNPH3 HOOK3 ANKFY1 RAPGEF6 TRA2B PPIG DIDO1 CHMP5 INO80D SERINC5 ARPC2 VAMP4 C21orf91 FAM172A FBXO32 RORA MAP3K1 IPCEF1 KIF5B ATRX DDX17 DAZAP2 CACUL1 DDX5 SRSF3 PTBP3 YLPM1 ZBTB20 SH3GLB1 OPTN ST13 STAG2 DLD AGO3 CCNH MFSD14A ELF1 GNA13 ATG12 IST1 CFAP97 MPRIP GDI2 CHD9 RTN4 DDX46 TPP2 WDR48 PAFAH1B1 AAK1 MYADM PSIP1 TMPO YWHAZ GALT CD164 RBPJ HLA-E CAMK4 ANKRD44 PHC3 U2SURP ANKRD13C SPTLC2 ADAM10 RBM26 APPL1 ZFX MAN2A1 WAPL ARID4B MDM4 ETNK1 TRAK2 LRRC8C SERBP1 RBM25 MAP4K5 DNAJC8 C6orf62 MSL2 SEC22C LRPAP1 TRAM1 EXOC5 PIK3C2A SPTY2D1 CDK6 EHD4 PTPRE SREBF2 RC3H1 GPBP1 MED13 ATG14 HNRNPR LIMS1 CEP135 TMEM106B EIF5B PPP6R3 CAND1 ATXN3 SNRPD3 NFAT5 CGGBP1 ZFAND1 SREK1 DLG1 TP53INP1 ELK4 FAM126B BBX
acute_bcell	4	age_n	C5_HPO	HP_SCOTOMA	1.53128e-05	0.00610724	0.57561	0.519394	2.44956	26	MT-CO3 MT-CO1 MT-ND1 MT-ATP6 MT-ND2 MT-ND4 MT-ND4L
acute_cd8	12	covid	C5_GO_BP	GOBP_PROTON_TRANSMEMBRANE_TRANSPORT	1.53141e-05	0.00118357	0.57561	-0.502715	-2.15445	54	MT-CO1 MT-CYB MT-ND4 MT-CO3 MT-ATP6 MT-CO2 MT-ND5 ATP5MG SLC25A5 PHB2 SLC25A3 PARK7 COX7A2L
acute_bcell	9	timen	C7_VAX	SOBOLEV_PBMC_PANDEMRIX_AGE_18_64YO_7DY_DN	1.53153e-05	5.02199e-05	0.57561	-0.843462	-2.09513	12	IFITM1 MX1 TRIM22 MX2 OAS1 IFITM2 IFNAR1
acute_cd8	13	timen	HZ_COVID19	Top 500 up genes for SARS-CoV-2 infection in Rhesus macaques at Group 3 dose in PBMCs at 7 DPI from GSE156701	1.53306e-05	0.000305279	0.57561	-0.477618	-2.01104	78	GIMAP4 MX2 IFIT2 LAG3 GIMAP7 RARRES3 RSAD2 MX1 IFI16 IRF7 STAT4 GZMH ISG15 EVL BST2 CD96 FBXO6 PRF1 PTPN4 STAT2 SPN SLC38A5 ARHGEF3 IL2RB KLRF1 CHST12 ISG20 DDX60 RTP4 LY6E NPM1 SLFN5 SLAMF7
acute_cd4	6	covid	C5_HPO	HP_ABNORMAL_MUSCLE_FIBER_MORPHOLOGY	1.53509e-05	0.000411667	0.57561	-0.516238	-1.74496	84	MT-CYB MT-ND4 MT-CO1 MT-ND5 MT-CO3 MT-ND6 MT-ND3 MT-ND2 MT-ATP6 SORL1 MT-CO2 UBA1 MT-ATP8 VPS13A DPM3 SURF1 COQ8A MT-ND1 CHCHD10 GFER PABPN1 STIM1 OPA1 SLC25A32 SDHA HNRNPK SQSTM1 VCP ORAI1 FXR1 COL6A3 ABCA7 NDUFS4 TRMU
acute_bcell	12	sex_n	C7_VAX	FOURATI_BLOOD_TWINRIX_AGE_25_83YO_RESPONDERS_VS_POOR_RESPONDERS_0DY_UP	1.53588e-05	0.000679655	0.57561	-0.312445	-1.61668	180	XIST RPS4X EIF1AX IGHG2 KDM6A RAB30 EIF2S3 IGHG1 ITM2A BLK ZFX HLA-DRB1 OGT DDX3X ATRX SEL1L3 ADAM28 GNG7 FCGR2B TPD52 MS4A1 CD40 NBDY EML4 RPL22 FBXW11 FCER2 ANKRD36C DCK IKZF1 CCNG1 SARAF IL7R CCDC91 CD79A NAP1L1 OFD1 NCBP2 FCRLA ICE1 CDC42SE2 BLNK
acute_cd4	10	covid	BTM_MODULES	type I interferon response (M127)	1.53639e-05	0.000691375	0.57561	0.793416	2.12761	11	IRF7 PLSCR1 RSAD2 IFIT1 DDX60 IFITM1 HERC5 STAT1 PARP9
acute_myeloid	8	covid	C5_GO_BP	GOBP_CELLULAR_RESPONSE_TO_OSMOTIC_STRESS	1.53831e-05	0.00417981	0.57561	-0.655908	-2.08536	22	AKR1B1 BAD DDX3X RCSD1 PTGS2 SLC12A6 YBX3 SERPINB6 XRCC5 ZFAND1 CAB39
acute_cd8	13	sex_n	C7_IMMUNESIGDB	GSE42021_TREG_PLN_VS_TREG_PRECURSORS_THYMUS_DN	1.53964e-05	0.0069477	0.57561	-0.39824	-1.91464	80	IFI44L HERC5 OPTN DDX58 OAS1 TNFSF10 IFIT3 IFI35 IFITM2 IFITM3 ISG15 IRF7 CHMP5 CD96 NAPA ADAR PARP12 EIF2AK2 USP18 CALCOCO2 IFITM1 IRF1 ISG20 IFIH1 DDX60 OASL PML RBCK1
acute_cd4	9	covid	C5_GO_BP	GOBP_POSITIVE_REGULATION_OF_IMMUNE_SYSTEM_PROCESS	1.54042e-05	0.00097424	0.57561	0.359409	1.67777	367	PLSCR1 IRF7 LAG3 RSAD2 IFI35 DDX60 LGALS9 NMI PARP9 IFI16 ZNFX1 ZBP1 CD38 HLA-DRB5 LGALS1 GPR183 RBCK1 GBP1 RC3H1 CALR STAT6 DHX58 DDX58 LGALS3 CD70 ICOS CARD11 PCID2 AKIRIN1 HLA-DRA RAB29 KHDRBS1 CTLA4 CD40LG UBE2N SASH3 HSPH1 VSIR CD2 RAC2 HSPD1 ELF1 SLAMF6 PTPN6 PYCARD TRIM5 CD74 CD4 MYD88 CSK ARID5A AIF1 FOXP1 CTSC HLA-DQA2 CD81 PYHIN1 HLA-A SIRPG TESPA1 FYB1 HCLS1 PHPT1 RASAL3 HLA-DMA ADA PTPN11 IL18R1 TOX BLOC1S6 PHB SNX4 HMGB2 HSP90AA1 XBP1 DDX1 CORO1A GBP5 BTN3A3 LTA HAVCR2 HMGB1 VAMP3 TRAT1 HLA-DMB ZAP70 AKT1 GATA3 CREB1 VAV1 CD59 CBLB MICB CD5 ZNF580 NFKBIZ MAP3K8 HLA-DQA1 MLH1 EIF2B5 TYROBP SPN
acute_cd4	8	timen	C5_GO_BP	GOBP_CELLULAR_RESPONSE_TO_VIRUS	1.54168e-05	0.00136066	0.57561	-0.541841	-2.12903	41	IFI6 IRF7 OAS1 OASL ADAR LGALS9 DDX60 DDX58 OAS3
acute_myeloid	4	timen	C5_GO_BP	GOBP_RESPONSE_TO_INTERFERON_ALPHA	1.54185e-05	0.00806061	0.57561	-0.611255	-2.54861	15	IFITM1 IFITM3 IFITM2 IFIT3 MX2 IFIT2 EIF2AK2 BST2
acute_cd4	1	timen	C3_MIR_MIRDB	MIR200B_3P	1.54352e-05	0.000878534	0.57561	0.430854	1.59014	213	DUSP1 JUN DNAJB9 PMAIP1 PTAR1 MMD SLC25A36 CEP85L PHTF2 PPP2R5E KLF6 B3GNT2 PPM1B HOOK3 PUM2 EDEM3 SESN1 MBNL2 PRDM1 RNF19A RBSN NEDD1 GPATCH8 LBR PTBP3 SESN3 ATXN1 EIF4E2 TOB1 ANK3 NR3C1 RASA2 NUDT4 ZEB1 SNRPB2 CDK17 C16orf72 RIC1 TOGARAM1 RECK RPS6KB1 NAP1L5 SFXN1 CFL2 STRADB HSPA13 ZC3H6 CRTAP FLII PPHLN1 MCFD2 FHL1 CCDC82 PIKFYVE ZNF326 HNRNPD WIPF1 ANKRD44 CSNK1G3 CBX4 CLIP1 TENT4B FBXO33 GNAQ TLN1 ARIH1 RAP2C SCAI RTKN2 ZBTB38 NPM1 SECISBP2L SERINC1 GOLGA7 CLASP2 MAP4K4 SRI MPRIP PAG1 YPEL2 RNF2 NRBP1 BCL11B ELOC RIPK2 SUZ12 GIT2 BRWD3 ARL2BP CLASP1 WAPL TBL1XR1 PGM2L1 YWHAG MAP4K5 PICALM MSL2 THAP2 MAP3K1 PCMTD1 KDM7A SLC35E2B ZMAT3
acute_cd4	1	timen	C3_MIR_MIRDB	MIR200C_3P	1.54352e-05	0.000878534	0.57561	0.430854	1.59014	213	DUSP1 JUN DNAJB9 PMAIP1 PTAR1 MMD SLC25A36 CEP85L PHTF2 PPP2R5E KLF6 B3GNT2 PPM1B HOOK3 PUM2 EDEM3 SESN1 MBNL2 PRDM1 RNF19A RBSN NEDD1 GPATCH8 LBR PTBP3 SESN3 ATXN1 EIF4E2 TOB1 ANK3 NR3C1 RASA2 NUDT4 ZEB1 SNRPB2 CDK17 C16orf72 RIC1 TOGARAM1 RECK RPS6KB1 NAP1L5 SFXN1 CFL2 STRADB HSPA13 ZC3H6 CRTAP FLII PPHLN1 MCFD2 FHL1 CCDC82 PIKFYVE ZNF326 HNRNPD WIPF1 ANKRD44 CSNK1G3 CBX4 CLIP1 TENT4B FBXO33 GNAQ TLN1 ARIH1 RAP2C SCAI RTKN2 ZBTB38 NPM1 SECISBP2L SERINC1 GOLGA7 CLASP2 MAP4K4 SRI MPRIP PAG1 YPEL2 RNF2 NRBP1 BCL11B ELOC RIPK2 SUZ12 GIT2 BRWD3 ARL2BP CLASP1 WAPL TBL1XR1 PGM2L1 YWHAG MAP4K5 PICALM MSL2 THAP2 MAP3K1 PCMTD1 KDM7A SLC35E2B ZMAT3
acute_bcell	6	timen	C5_GO_BP	GOBP_NEGATIVE_REGULATION_OF_RESPONSE_TO_CYTOKINE_STIMULUS	1.54629e-05	0.00139052	0.57561	-0.735615	-1.95704	21	ISG15 OAS1 ADAR USP18 CARD16 PTPN2 STAP1 STAT2 PARP14 PTPRC
acute_cd8	all	age_n	BTM_MODULES	cell division (stimulated CD4+ T cells) (M46)	1.54869e-05	0.000181288	0.57561	-0.755788	-2.11316	26	ACTN1 CDCA3 KIF20A DTL TST ZWINT SLC27A2 RAD51 SHCBP1 KIF4A RRM2 UHRF1 CDC45 CDT1 GINS1 TOP2A TYMS APOBEC3B CDK1 MYB CDCA7 DHCR24
acute_cd8	4	covid	C5_GO_BP	GOBP_MRNA_PROCESSING	1.54986e-05	0.00152457	0.57561	0.40222	1.37722	402	PNPT1 SREK1IP1 ADAR CDC5L PCF11 SLTM POLR2D SNW1 SNRPA1 SAP18 HNRNPH3 SNRPD1 DHX15 DDX39A SAFB2 PUF60 BUD31 NUP98 CDC73 CDK11B LARP7 ZC3H3 YTHDC1 LSM3 PRPF6 SRSF10 PRPF3 SNRPG LUC7L2 CIR1 EIF4A3 AAR2 RBM23 SF3B1 SF3A3 SCNM1 RALY PRPF39 SMU1 VIRMA CD2BP2 PRMT7 PPIL1 SNRPC HSF1 TRA2B RBM10 TCERG1 SNRPD3 CASC3 DDX23 RNMT RSRC1 PTBP2 RNGTT CWC22 AURKAIP1 SNU13 SART1 PAXBP1 CSTF2T DHX36 PPWD1 THOC7 SCAF4 C9orf78 CDK11A WDR33 GEMIN6 TBRG4 SF3A1 MAGOH THOC1 SYMPK IWS1 SYF2 SF1 CWF19L2 FIP1L1 RBM8A NELFE PRKRIP1 SSU72 DCPS SRRT SFPQ PTBP3 ACIN1 SNIP1 RBM39 CMTR1 HNRNPR RBM22 CWF19L1 SAFB MTPAP SLU7 HNRNPF PABPN1 HNRNPA2B1 PRPF40A PRPF4B PAN3 RBMX CWC25 PPP4R2 CPSF7 XAB2 THRAP3 LSM6 XRN2 SNRNP70 SNRPB2 HNRNPL HNRNPK SRSF2 CRNKL1 SF3B3 U2AF2 THOC3 WTAP HNRNPM PPIH ZPR1 ZMAT5 HNRNPA3 RBMX2 CPSF2 SUPT5H NRDE2 DAZAP1 SMNDC1 NCL WBP11 KHDRBS1 CSTF1 SF3A2 SREK1 METTL16 RBM42 SRRM1 PHF5A ZCRB1 SRSF5 CELF2 SCAF11 LSM7 DHX35 SRRM2 PPIL3 AKAP8L DHX8 MTREX U2AF1L4 SRPK1 USP39 METTL3 PSIP1 DDX47 DDX46 GEMIN2 ZC3H14 RBM15 SNRPN SNRNP40 DDX41 DHX16 SF3B6 RBM17 MBNL3 TIA1 CPEB3 IK RRP1B DDX17 SETX GPATCH1 ZNF326 SRSF3 FRG1 TGS1 ESS2 KHSRP KIN PRKACA TRUB2 CWC15 ISY1 RBM27 BARD1 ZMAT2 SF3B2 ZRSR2 PTBP1 CPSF4 JMJD6 CMTR2 LUC7L RNF20 SF3B4 LEO1 TTF2 CLNS1A COIL SUPT6H PRDX6 SRSF7 PQBP1 ZNF830 FASTKD5 RBM25 PDCD11 QKI
acute_cd8	6	covid	C5_GO_CC	GOCC_SPINDLE	1.54986e-05	0.000479543	0.57561	0.371884	1.37832	326	CCNB1 PLK1 CDC20 CHMP5 CENPF AURKB AURKA CKAP2L DLGAP5 ASPM CDK1 SPDL1 RCC2 MAD2L1 TUBGCP3 HMMR KIFC1 CKAP2 CENPE HAUS8 RACGAP1 CTDP1 BIRC5 ECT2 SKA1 CDK5RAP2 BORA KIF4A VRK1 KIF2C FBXO5 KNTC1 KIF3B KIF14 EML2 CEP295 KIF20A CLTA NEK2 CDCA8 MAD2L1BP MAP1S XIAP PRC1 CENPV CKAP5 MZT1 TACC3 CNTRL DIDO1 CUL3 INCENP KIF20B RMDN3 KIF23 DCUN1D5 CAPG SAC3D1 BUB1B SPATA5 TBL1XR1 TBL1X HAUS2 E4F1 NUDC CHMP2B CEP128 CEP104 WDR62 BRCC3 CDC7 CXCR2 MAP7D1 RAE1 SMC6 KIF18A KIF11 SGO1 ANAPC7 CDC27 NUSAP1 CHMP7 PRPF19 FAM83D SHCBP1 HAUS5 TOPBP1 CYLD CDC16 PLK4 ACOT13 DDX11 TUBGCP4 ALMS1 KIF22 SPICE1 ARHGEF7 TPX2 HAUS4 TBCCD1 BCCIP TTLL12 MAPRE1 NGRN KIFAP3 PPP2CA KATNAL1 IK CHMP4A CEP63 TUBG1 NDE1 DYNLL1 KNSTRN CSNK1A1 ABRAXAS2 HAUS6 RAB11FIP4 KATNB1 MMS19 MAP7D3 CLASP1 HASPIN CEP95 RMDN1 PPP2CB AKT1 TBCK RIF1 NSUN2 NCOR1 PTP4A1 PAFAH1B1 FAM110A SKA2 CDC6 KIF18B SPAG5 MAP4
acute_myeloid	12	covid	C5_GO_CC	GOCC_EXTERNAL_SIDE_OF_PLASMA_MEMBRANE	1.54986e-05	0.000831223	0.57561	0.48652	1.57932	129	CD163 CCR1 CXCL10 ABCA1 CD14 CAPN2 TMEM123 ADA HLA-F CX3CR1 CCR5 CD84 FOLR2 CD86 MR1 IL6R ACE ANXA1 CLEC2B LAMP1 MSR1 SLAMF7 BTN3A2 ANPEP IL6ST FAS ITGAM LDLR ITGA5 CD9 B2M CD1D HEG1 IL3RA IL13RA1 BTN3A3 CSF2RA CLEC4E LILRB1 CD69 CLPTM1 FLOT1 B4GALT1 CD40 FCGR2B BTN3A1 IL21R CD36 IL12RB1 HLA-G IL2RG MICB
acute_myeloid	13	age_n	C5_GO_CC	GOCC_SECRETORY_GRANULE_MEMBRANE	1.54986e-05	0.00142277	0.57561	0.451045	1.5374	183	TNFRSF1B MCEMP1 ADGRE5 FPR1 NFAM1 PHACTR2 SLC11A1 FCGR2A LILRB2 SIRPA NBEAL2 RAB24 RAC1 MANBA ADAM10 TBC1D10C C3AR1 ITGAM TLR2 APLP2 IGF2R UBR4 LILRB3 SERPINB6 C5AR1 TMEM30A PTAFR RAB31 DNAJC5 CKAP4 LAIR1 RAP2C HVCN1 BSG NCSTN RAB10 CR1 ALDH3B1 SNAP29 ANO6 MLEC CD55 ATP6V0C BST2 ATP6AP2 CMTM6 TMEM63A VPS13C CD68 GAA STX3 RAP2B SIGLEC14 PECAM1 SLC44A2 CYBA FLOT2 DGAT1 TSPAN14 STK10 CPNE3 RAP1B IQGAP2 VAPA KCNAB2 PTPRJ LGALS3 LAMP2 CYSTM1 DOK3 SIGLEC9 CD93 CD63 TCIRG1
acute_myeloid	1	age_n	HZ_COVID19	500 genes up-regulated by SARS-CoV-2 in A549-ACE2 cells from GSE154613	1.54986e-05	0.000200309	0.57561	0.411454	1.31976	389	HMOX1 MARCKSL1 MYO9B ACTN4 THEMIS2 NOSIP QSOX1 RAB13 DDAH2 SUPT6H MYO18A SART1 TFE3 SQSTM1 OS9 DCTN1 POR FPGS PPM1G NUDT22 PGD IL4R PDIA4 SMARCD3 FARSA CALR AGTRAP TP53I11 ETFB PRRC2A CCDC97 EEF2 EHBP1L1 CFDP1 NUDT14 PNKD BCL9L DBNL VAT1 MYL6B GNPTG PLXND1 STX4 PQBP1 TYMP SUPT5H ATF6B GRIPAP1 ZMIZ1 YLPM1 FAM214B HLA-E MAP4K2 ICOSLG ECE1 BCKDHA ADAMTSL4 CHMP6 AATF GSDMD LTBR ATG2A NUDC SH3TC1 AP3D1 TBC1D2 NR4A1 BCL3 HSPA1A GGT1 DPP3 PLEKHM2 WBP1 CCDC9 MYO15B CTSB P4HB RPS3 NSFL1C OGDH IQSEC2 TRAF7 GAA PPP6R1 MRPL24 PKM TUBGCP6 CEP250 POLD4 POLR2F JUP PHRF1 EEF1D MYH9 TOP1MT CD68 KCNN4 VPS18 CREB3 STK25 PTOV1 VASP RUVBL2 SRRT FZR1 PSMB10 SLC39A7 DDX27 MED11 FAM129B CYTH2 RPL17 CAPN1 ALDOA SIL1 JMJD4 MINK1 GRAMD4 ZRSR2 PPP1CA SEMA4B TNFAIP2 SCRN2 SBF1 PTMS PET100 PFKP CLSTN1 SLC43A2 CABIN1 DHX16 MAN2B1 KIF1C ZNF358 FAM50A CCS PELI3 SMARCC2 RRBP1 UBXN6 ARL6IP4 PTPN6 PRDX5 HK1 RELB SNRNP35 FLOT1 SCYL1 ZNF710 CHD3 DHPS MAP3K6 TICAM1 PDAP1 CTSD KDM6B PRPF6 ABCD1 LSS PLEKHG2 ECH1 TKT FKBP2 DDX54 TCEAL3 GRN ATP13A1
acute_myeloid	2	covid	C5_GO_BP	GOBP_REGULATION_OF_MRNA_PROCESSING	1.54986e-05	0.00193525	0.57561	0.391785	1.77835	112	SRSF4 DAZAP1 DHX9 PTBP1 SNW1 SNRNP70 RBM25 SLTM C1QBP SNRPA NSRP1 LARP7 PUF60 DHX36 HNRNPU KHDRBS1 SRRM1 SUPT6H RBMX SAFB2 THRAP3 ZBTB7A U2AF2 RBM10 HNRNPL AHCYL1 SRPK2 CELF2 MAGOH SRSF6 DDX17 TRA2A PRDX6 JMJD6 RBM5 RBM8A RBM42 PAF1 CPSF7 FXR1 RBM7 SRSF2 RBM23 NELFE CDK11B RNF40 NCL CIRBP REST CDK11A SUPT5H SRSF3 SRSF7 IWS1 RNPS1
acute_myeloid	7	timen	C3_TFT_GTRD	NFE2L1_TARGET_GENES	1.54986e-05	0.000400227	0.57561	0.366419	1.2547	1158	ID1 EIF3L RPL5 BTF3 PTRHD1 COX7A2L FAM200B RPS15A RPS13 RPL35A COMMD6 NDUFA4 RACK1 RBM3 RPS23 RPS5 GSTP1 RPL6 RPS8 RPL34 RPS27A RPS24 EEF1A1 COX14 NPM1 SEC11A C19orf53 RPS6 PAIP2 OXA1L AP3S1 ATP5MC1 MDH2 RPL30 CHCHD2 RPS12 RPS11 RPS18 RPL27A ATP5PF NACA EIF1B RPL21 PCGF5 ELOB NDUFA6 RPL12 ANAPC11 RPS3 EIF6 EIF1 NDUFB5 NAA38 SERP1 LMNA PCIF1 TUBB NEDD8 SVBP SNRPE LSM10 ARPC5L PRELID1 SEC61B ERH MGST3 CHP1 ALDOA UFC1 VDAC2 DGCR6L TXN PHPT1 ANAPC16 SNRPD2 ZNF524 CNBP TKT PRDX5 ATP5MC2 COX7C RPL22L1 BHLHE40 SH3BGRL3 SMIM27 PSMB6 HNRNPA1 PPT1 SNRPA RPS19BP1 TRMT112 CYC1 EHD1 FAU MYL12B RPL37A MAPK6 ACTG1 TALDO1 PSMD9 HDGF ATRAID TMEM167A TPGS1 EIF3M PSMB4 ST13 SSR1 SZRD1 CIRBP TMEM18 SRP14 SULT1A1 PFDN4 PSMB3 GAPDH RNASEH2C NOP53 TAGLN2 ERCC1 NDUFB1 RHOA HNRNPA0 IDH3G CCNI PTP4A2 NDUFAF2 UPF3A CCDC124 SERBP1 PPP1R18 ANP32E KCTD20 AHCY TXNL4A SSNA1 SPAG7 ATP5F1B EIF2S3 SKP1 NAXE NDUFC1 DAD1 PSMD8 PHF5A SNRPA1 MRPL37 C6orf226 PNKD TNIP1 ZCRB1 TGFBI PABPN1 UFD1 CCDC59 PQBP1 DPY30 MPC2 AIMP1 NDUFS3 MRPL57 PDCD6 ALYREF ENO1 PYM1 EIF2A SRSF2 PTMA CHMP3 EMC4 ADRM1 SSR4 CD151 RETREG2 SRP19 UPP1 WTAP EIF2B1 RPS9 TAF9 SLC25A11 PDAP1 RALGDS AKT1S1 BUD31 TMEM183A DENR GNB2 JMJD6 EIF3D SEM1 XRCC6 ACTB VTI1B PSMA5 C22orf39 MCTS1 GLRX CLCF1 EXOSC5 KBTBD2 GANAB PLK3 PSMG2 COPZ1 LAMP1 DGUOK MRPL40 SNRPG ATF4 CCT6A GPI TOR2A VPS29 PPP6C MAP2K3 P4HB ZNF669 SMIM20 PSMB7 STARD10 TMEM179B XRCC5 RHEB UBE2I MKKS CACYBP ABT1 PSMC5 TBL1X PSMA7 EMC3 SMARCD3 JPT1 HNRNPUL1 SNRPD1 BABAM1 STK16 NAPRT SELENOF GYG1 PSMC3 DAZAP2 AHCYL1 CYB561A3 SUCLG1 PIN4 SMIM13 BLCAP PCBP1 TMEM59 LSM1 PSMD3 PPP1R2 HADHA TCEA2 CAP1 NDUFAF3 BAG6 TIMM17B ITGB1 NPLOC4 NTMT1 RHBDD2 TIMM17A COX20 ATG13 DESI1 SDHA EPC1 MSL2 ARPP19 RBM8A SLC1A5 SULT1A2 SAP30BP TMEM11 DHX29 MRPL47 SAR1A PGD TRAPPC3 PSMD10 SETD1A ARL4A C2orf68 NKIRAS2 GABARAPL1 RAD23B RPN1 BROX COQ8A EXOSC1 SLC25A36 NDUFB3 PER1 RAD23A VEZF1 PPCS KIAA1143 PADI4 CRTC3 CCDC25 UBB SEC11C AKR1B1 TFE3 PSPH GSN LRRC28 RNF145 WDR13 ASB6 FAM204A NCLN ECI2 CRY2 PPP6R1 LBR HNRNPD SLIRP
acute_myeloid	8	timen	C7_VAX	THAKAR_PBMC_INACTIVATED_INFLUENZA_AGE_70PLS_NONRESPONDER_2DY_DN	1.54986e-05	0.000118176	0.57561	0.420751	1.63419	136	BHLHE40 KLF11 RUNX3 KLF10 KDM2B ARRDC3 BCL3 ADAP1 PIM3 CIRBP ZNF598 GAS7 C15orf39 SLC3A2 CRTAP IRF1 NINJ1 CCNY CDC42EP3 NSMF ACSS2 ZMIZ1 HNRNPH2 BCKDK OAF RCC2 SLC2A6 MAPKAPK3 PFKFB3 TPD52L2 PPM1F ULK1 SRF ZDHHC7 RIPOR1 JARID2 BTBD2 SPG21 DOCK2 CXCL16 IMPDH1 JMJD8 ALDH1A1 GADD45B MAP3K20 CENPB FAAP100 TOM1 CALM3 DMXL2 ADAP2 DAZAP2 ADAM15 ZNF467 ATP6V0A1 SLC43A2 TRIM8 CMIP ATF5 NCLN RAPGEF1 CDC37 ALOX5
acute_myeloid	10	acuity_maxn	C5_HPO	HP_ERYTHROID_HYPOPLASIA	1.55029e-05	0.00270268	0.57561	-0.693343	-2.01385	25	RPL15 RPS17 RPL5 RPS27 RPS26 RPS24 RPS28 RPS10 RPS7 RPS15A RPS14 RPL26 RPL35A RPL11 RPL18 RPL27 RPL35 RPS19 ADA2
acute_myeloid	3	acuity_maxn	C5_GO_MF	GOMF_PEPTIDE_ANTIGEN_BINDING	1.55091e-05	0.00200999	0.57561	-0.706415	-2.50275	20	HLA-DQB1 HLA-F HLA-DRA HLA-DPA1 FCGRT HLA-DRB1 HLA-DPB1 HLA-DRB5 HLA-DQA1
acute_bcell	9	covid	proteinatlas_blood_expression_cluster	Cluster 1: Neutrophils - Mixed function	1.55129e-05	0.000359975	0.57561	0.51963	1.83947	75	RBM39 SMCHD1 CCNL1 PARP14 USP15 PHF3 ANKRD12 UPF2 RC3H1 BAZ1A RICTOR ARID4B KLF6 LPP ACAP2 TNRC6B CHD2 MED13L MTRNR2L12 STAG2 AFF1 USP3 SRPK2 LCOR KMT2C TCF25 ITSN2 VPS4B CWC25 ARID4A BOD1L1 ZNF107 PKN2 ROCK1
acute_cd4	3	age_n	C7_IMMUNESIGDB	GSE22886_IGG_IGA_MEMORY_BCELL_VS_BM_PLASMA_CELL_UP	1.55191e-05	0.0118588	0.57561	-0.424626	-1.80772	151	RIPOR2 XPO1 STK38 SP110 SORL1 MAPRE2 PPP1R12A TIA1 TRAC SYPL1 SNAP23 PDCD10 CNOT8 PDCD6IP RASGRP2 MCUB PRKCB DAAM1 RBM5 PRKACB PNRC2 RPL17 REL HUWE1 POGZ SF3A2 DYRK2 IKBKB PPID RBL2 STAT5B FASTKD2 DR1 ATF7IP ARHGAP45 INPP5D STAT6 ARFIP1 TBC1D4 AGL NOTCH2 TNFAIP8 LAPTM5 LYST DDX5 CCT5 BLCAP TRMT13 ARPC5 MAT2B FRY VAPB ARPC4 WDR55 CD79B STK24 PIKFYVE
acute_bcell	12	timen	C5_HPO	HP_ABNORMALITY_OF_THE_HAIRLINE	1.55211e-05	0.000662131	0.57561	0.464838	1.95228	107	RPS20 CAV1 RPS7 RPL15 RPL35A RPL26 RPS10 RPL5 RPS15A RPS26 ALDOA RPL18 FOS RPL11 RPL27 RPS17 PEPD RPS19 RPL35 KDM1A SVBP RPS24 RPL31 ACTG1 SMARCE1 HDAC8 RPS29 RPS28
acute_cd4	7	sex_n	HALLMARK	HALLMARK_TNFA_SIGNALING_VIA_NFKB	1.55535e-05	0.000731014	0.57561	-0.474985	-2.10154	90	RIPK2 BTG2 GADD45B FOS JUN SOCS3 JUNB GPR183 SLC2A3 DUSP1 PNRC1 TNFAIP3 PPP1R15A DUSP2 IRF1 TANK NFKB2 GCH1 TGIF1 CD69 ATP2B1 BTG1 REL ZC3H12A SGK1 FOSL2 PTGER4 BIRC2 IER2 PDLIM5 IFNGR2 PER1 CEBPB NR4A2 KDM6B MCL1 KLF10 IL7R AREG
acute_cd4	12	covid	C5_GO_MF	GOMF_CATION_TRANSMEMBRANE_TRANSPORTER_ACTIVITY	1.55574e-05	0.000505016	0.57561	-0.411156	-1.91324	98	MT-CYB MT-CO3 ATP5MG SLC25A5 SLC25A3 ATP6V0B ATP8A1 ATP5F1E ATP5ME MT-CO1 KCNAB2 ATP5PD MT-ATP6 COX8A COX6B1 ATP5PB COX4I1 ATP6V1F ATP5MC2 COX7B MT-CO2 MT-ATP8 UQCRC1 ATP5F1C ATP5MC1 UQCRFS1 ATP5MF MAGT1 SURF1 COX6A1 STIM2 COX7A2L ITPR1 SLC39A10 COX5A ATP5PF SLC38A2 ORAI1 TRPM7 COX5B SLC38A1 ATP6V0D1 ATP5MC3
acute_cd4	10	covid	C5_HPO	HP_PROGRESSIVE_SENSORINEURAL_HEARING_IMPAIRMENT	1.55819e-05	0.00308934	0.57561	-0.721789	-2.63366	10	ACTG1 MT-CO3 MT-CYB MT-CO1 GATA3 MT-ND1 MT-CO2 MT-ND5
acute_myeloid	1	acuity_maxn	proteinatlas_blood_expression_cluster	Cluster 30: Non-specific - Translation	1.5592e-05	0.000397596	0.57561	-0.454653	-1.63375	147	TIMM9 RRP15 TMEM243 PIGP FBL RPL34 ZNHIT3 C12orf43 RPL36A SLC27A5 RPS12 RPL30 IMPDH2 KLHL36 STK19 FOXO1 RPL35A RPL9 RPS28 PEBP1 RPL13 RPS13 RPL32 RPL15 RPS15A LIAS RPS14 RPS27 RPS18 EEF1A1 RPS16 RPL21 LYPLAL1 RPL3 EEF1D EIF2S3 RPL12 RPS11 RPL26 NR2C2AP RPL41 SMIM20 RPL18 RPL11 EEF2 PDE7A RPL39 RPL10 NDUFAF4 RACK1 TOMM7 ALKBH7 RPL37 RPL13A RPS24 RPS23 RPS21 LTB EPHB6 KAT2A PITHD1 ZNF43 GGT7 EEF1B2 RPS3A RPL5 RPL10A NPM1 RPL28 RPL36 RPL17 FAM216A EBPL FOXP1 RPS27A RPS29 LRRC8B RPS7 RPL23A RPS19 THAP7 RPS4X RPS25 LRRC58 SMTN RPL29 RPL23 RPS26 ETFRF1 RPL24 NOL9 RPL14 RPS5 RPL8 ACSF3 RPS6 EEF1G RPS10 RPL6 RPL7A BOLA1 RPL19 C12orf66 RPL7 RPL27 TIMM8A RPS2 RPLP1
acute_cd8	9	timen	C5_HPO	HP_DEVELOPMENTAL_CATARACT	1.55967e-05	0.0010837	0.57561	0.44153	2.09232	59	RPL5 MT-CYB RPS19 RPL26 MT-CO3 RPL15 RPL18 RPS15A RPS10 RPS7 RPS26 RPL27 MT-CO2 MT-ND5 RPS28 RPS27 MT-CO1 RPL31 RPS29 RPL11 MT-ND6 RPL35A
acute_myeloid	13	covid	C5_HPO	HP_MACROCYTIC_ANEMIA	1.55978e-05	0.00227453	0.57561	-0.587935	-2.15338	44	HLA-DQA1 RPL5 RPS14 RPL26 RPL15 RPS15A RPS24 RPS7 RPL18 RPL27 HLA-DQB1 RPL35A RPL11 PIEZO1 RPS28 RPL31 MMADHC SFXN4 RPS27 RPS19 RPS26
acute_cd4	3	covid	C5_HPO	HP_MUSCLE_ABNORMALITY_RELATED_TO_MITOCHONDRIAL_DYSFUNCTION	1.56077e-05	0.00112554	0.57561	-0.559891	-1.71574	58	MT-CYB MT-CO3 MT-ND4 MT-CO1 ETHE1 MT-ND6 NDUFS2 MT-ND5 MT-ND2 MT-ATP6 NDUFS6 NDUFB3 MT-CO2 MT-ND1 NDUFB10 NDUFS4 NDUFA11 MT-ND3 NDUFAF4 NDUFAF8 NDUFS8 TMEM126B NDUFS3 NDUFV1
acute_myeloid	13	acuity_maxn	C5_HPO	HP_ABNORMAL_T_CELL_SUBSET_DISTRIBUTION	1.5624e-05	0.0214656	0.57561	-0.624845	-1.95759	41	HLA-DPB1 CIITA UNC119 IL7R CD3E CD3G LCK CD4 IVNS1ABP CD3D ATP6AP2 CD8A LAT CD247 LCP2
acute_myeloid	15	covid	C5_GO_CC	GOCC_SMALL_RIBOSOMAL_SUBUNIT	1.5624e-05	0.000421849	0.57561	-0.618688	-1.89223	40	RPS3A RPS5 RPS6 RPS4X RPSA RPS27A RPS8 RPS4Y1 RPS3 RPS16 RPS13 RPS14 RACK1 RPS11 RPS15A RPS23 RPS12 RPS18 RPS24 RPS9 RPS7 UBA52 RPS2 RPS26 RPS29 RPS15
acute_cd8	12	covid	C5_GO_BP	GOBP_NEGATIVE_REGULATION_OF_VIRAL_PROCESS	1.56418e-05	0.00118357	0.57561	0.694125	2.06517	26	ISG15 LY6E BST2 MX1 EIF2AK2 ISG20 IFITM1 PLSCR1 IFI16 OASL STAT1 PPIA TNIP1 APOBEC3G
acute_cd4	14	covid	C2_CP_KEGG	KEGG_OXIDATIVE_PHOSPHORYLATION	1.5667e-05	0.000348413	0.57561	-0.387881	-1.84519	97	MT-CYB MT-ND4 MT-CO1 MT-CO3 MT-ATP6 MT-CO2 MT-ND5 MT-ND3 MT-ND2 MT-ND4L MT-ATP8 MT-ND1 ATP5MG NDUFB3
acute_cd4	5	acuity_maxn	C5_GO_BP	GOBP_PROGRAMMED_CELL_DEATH	1.5667e-05	0.00157634	0.57561	0.23028	1.32462	786	ZFP36 SOCS3 PIM2 SGK1 PELI1 PIM1 TSPO NFKBIA DDIT4 TP53INP1 FAS HERPUD1 NME2 BCL3 MECP2 SOCS2 MYC STK17B CDKN1A CTLA4 GAPDH GADD45A PARK7 SOD1 CTSH MALT1 SRGN ITGB2 IL27RA ERN1 VDAC2 PRDX2 IL2RA C1QBP CDKN2D ACAA2 NINJ1 HTATIP2 SH3GLB1 GZMM PPIF CALR NAA38 ZC3H8 DHX9 LEF1 PYCARD CITED2 IFI6 SYVN1 PTTG1IP CD28 PLAC8 ADA STK17A NEFL MAP4K4 SON KDELR1 DNAJB6 CFLAR PIK3R1 XBP1 ELMO2 MIF STAT5B NFE2L2 CYLD PKN2 FOXP1 PDCD6 LGALS3 TOMM22 MYDGF HIGD2A TM2D1 GRN FLNA UBB HSP90AA1 PPT1 BIN1 TOP1 HSPB1 ATP5IF1 ENO1 JAK3 LMNA UBE2D3 BTG1 HPGD GPI UBE2B GSTP1 RBM5 PIGT PRDX3 CORO1A IL6ST CDC42 ERP29 ITGB1 API5 NDUFS3 ZDHHC3 HIF1A ATG5 NAA16 TNFRSF1B VDAC1 BAX EMC4 PTPN2 C6orf120 SAP18 VCP TIMM50 CHST11 EIF2B5 BCLAF1 MFSD10 BAG3 DDRGK1 CBL NCKAP1L WNT7A SH3KBP1 FOXO1 TRAP1 IKZF3 HS1BP3 RALB ARL6IP5 NFKB1 EXOC5 TGFBR2 HSP90AB1 DDX41 FAM162A IRF3 FKBP8 MAPK8 LAMTOR5 TAOK1 SRSF6 PPP2R1A ZMAT3 P4HB PSMC5 HYPK TNFAIP3 SPTLC1 IFIT3 ZDHHC16 MAZ CTSB LCK ADAM15 ARF4 ANKRD13C PTK2B HSPD1 ATF2 RNF216 USP47 SRA1 SLC25A6 EIF2AK2 PTPN1 IP6K2 SLTM RBCK1 G6PD ORMDL3 CXCR4 RFK PDIA3 DCPS TAF6 STK26 SOD2 TCTN3 MAP3K5 RHOA DDX3X CAMK1D HTT BAD APIP SIAH2 ATG4D DNAJC3 RPL26 TNIP2 RABEP1 MTDH CFL1 PPP1R15A DDX5 PIK3CD DAP CD3E IFI16 P2RX4
acute_cd4	9	age_n	HALLMARK	HALLMARK_IL2_STAT5_SIGNALING	1.56734e-05	0.000705302	0.57561	0.498964	1.7102	94	HOPX PTGER2 RORA BCL2 ODC1 PHTF2 XBP1 AHCY MAP3K8 MAPKAPK2 CASP3 ARL4A AHNAK CD48 BCL2L1 TRAF1 FLT3LG IFNGR1 GPR65 ADAM19 SOCS1 AHR FURIN BHLHE40 ITGAE CST7 MYC SYT11 GABARAPL1 GADD45B DCPS PNP IL2RB SNX9 PLSCR1 MXD1 TNFSF10 CISH PRNP
acute_cd4	1	timen	C3_MIR_MIRDB	MIR92A_3P	1.57025e-05	0.000878534	0.57561	0.435337	1.60614	210	G3BP2 BTG2 MCL1 DNAJB9 MORC3 PTAR1 MMD SLC25A36 PHTF2 RORA MOAP1 COG3 HERPUD2 TGIF1 MAN2A1 EDEM3 SLC25A16 ARID1B HIVEP1 ANP32E C5orf24 SCAF11 BSDC1 EDEM1 SESN3 ATXN1 COX20 ZFAND1 KLF2 TOB1 IRS2 TWF1 RIC1 DDX3X JOSD1 MAST4 SFXN1 CHCHD10 FXR1 SELENOT USP36 JMY CCDC186 RNF4 WWP2 EFR3A PIKFYVE ANKRD44 RSBN1 FBXO33 SLC38A2 GNAQ DCAF6 PTGER4 FNBP4 GPBP1L1 CCNC KIAA1109 MYH9 ABHD13 GOLGA7 RNF44 PTEN FNIP1 APPL1 SNX13 ARRDC3 BAZ2B NIPBL KLHL11 FBXO28 DMXL1 BCL11B LYST AGO3 IQGAP2 GIT2 CD69 ZFC3H1 SETD5 IBTK PLEKHA1 INSIG1 MIER1 TBL1XR1
acute_bcell	2	timen	C5_HPO	HP_OSTEOSARCOMA	1.57131e-05	0.00234126	0.57561	0.644343	2.46296	25	RPL27 RPS10 RPS26 RPL5 RPS15A RPL35 RPL35A RPL26 RPS29 RPL18 RPS28 RPL11 RPL15 RPS19 RPS27
acute_cd8	all	sex_n	C5_HPO	HP_SPONTANEOUS_ABORTION	1.57259e-05	0.0502284	0.57561	-0.814842	-2.11359	20	XIST
acute_cd8	12	timen	C5_GO_BP	GOBP_REGULATION_OF_RESPONSE_TO_BIOTIC_STIMULUS	1.57524e-05	0.000757547	0.57561	-0.540404	-1.89809	79	ISG15 IRF7 KLRD1 STAT1 PARP9 IFI35 PLSCR1 LAG3 CYBA BANF1 FGR IFI16 SAMHD1 CALM2 OASL FYN GBP5 APOBEC3G HLA-A PTPN2 HSPD1 TYROBP ADAR PYHIN1 HLA-F HMGB1 NR1H2 SIGIRR RNF125 CARD16 UFD1
acute_myeloid	15	covid	C3_TFT_GTRD	RYBP_TARGET_GENES	1.57663e-05	0.000450654	0.57561	-0.463784	-1.66495	151	RPLP0 RPL5 HNRNPA1 EEF1B2 RPS4X TAGLN2 HSPE1 CCNI HMGB1 DBI HSPD1 ATP5PF RPL36A RPL10 FOS STAT3 RPL32 RPS13 SEC13 RPL4 PGD RPS14 RACK1 WDR83OS NDUFS7 RPL27 SSBP1 CCT5 CTSC SOD2 RPS18 NINJ1 ILK NDUFA4 VPS29 RPS7 EIF3F RPS26 RPS29 CIRBP PNPLA6 RPS15 NDUFB3 PTMA SH3BGRL MTPN CDKN2D RIPOR2 ZNF207 TIMP1 CCT4 DUSP6 BANF1 SNRPB2 PSME1 NMI ARHGAP4 CDC42SE1 HSP90AB1 COX8A PXN VDAC2 DDX17 GNB2 PIM1
acute_cd8	7	age_n	C5_GO_CC	GOCC_EXTERNAL_ENCAPSULATING_STRUCTURE	1.57673e-05	0.000476173	0.57561	0.387563	2.1505	70	LGALS1 ANXA2 ANXA1 S100A4 LGALS3 TIMP1 ANXA4 S100A6 TGFBR3 CLU ANXA5 SPON2 CTSH S100A10 S100A9 CSTB TGFB1 CTSC CTSB SERPINA1 PKM
acute_cd4	8	age_n	C7_VAX	LI_PBMC_MENOMUNE_A_C_Y_W_135_AGE_18_45YO_CORRELATED_WITH_ANTIBODY_RESPONSE_3DY_POSITIVE	1.5775e-05	0.00131721	0.57561	0.735858	2.37681	16	HLA-DPA1 HLA-DPB1 CCL5 MAP3K8 HLA-DRB1 HLA-DQB1
acute_bcell	10	timen	C5_GO_BP	GOBP_CELL_ACTIVATION	1.57778e-05	0.00361025	0.57561	-0.345746	-1.41726	354	IGHV4-39 IGKC IGHV3-23 LAT2 IGHV3-30 PLEK PTPN6 IGHV4-34 ITGA4 RIPOR2 CCND3 IGHA1 IRF8 IGHV3-74 CLIC1 CCR7 IGHM CSK IGBP1 LGALS9 BST2 HSPD1 FLOT2 IFI35 LGALS1 IGHG2 ACTG1 SLC25A5 CTSC PHB IGHV1-3 NMI BLNK ITGB1 CD22 POU2AF1 TBC1D10C CD44 CD55 PTPN2 PTK2B MIF CD180 SPI1 SOD1 APBB1IP FERMT3 ZFP36L1 FLNA IL27RA SKAP2 MFNG CLECL1 IGHV5-51 BTK MNDA PTPRC MYL12A TNIP2 IGHV3-7 LCP1 TLN1 KMT2E PLCG2 CD79B DOCK10 RSAD2 SIT1 FCRL1 FKBP1A HLA-DQA2 STOML2 DOCK8 GNAS IGHV3-33 FBXO7 TNFRSF14 FCRL3 SWAP70 CD86 SNX6 PRKCB HLA-DMB CD1C INPP5D DHPS ZFP36L2 STAT6 KDELR1 HSPH1 CD19 ATM STAT3 MSN CTNNB1 BLK MAD2L2 IGHV1-18 KAT2A WDFY4 IGHV4-59 IKZF1 HSPB1 NCR3 FCGR2B MZB1 IMPDH2 WAS GSN RAC2 CD46 CARD11
acute_bcell	10	timen	HZ_COVID19	Top 500 up genes for SARS-CoV-2 infection in Rhesus macaques at Group 2 dose in Bronchoalveolar Lavage at 7 DPI from GSE156701	1.57778e-05	0.000280438	0.57561	-0.421303	-1.63101	128	IFIT3 IFI44L IRF7 EPSTI1 OAS1 SELL CCR7 OAS3 MX2 XAF1 HIST1H1E IFIT1 TAP1 BIRC3 ARHGAP17 IFI27 DDX58 SEPT1 CD180 APBB1IP ZFP36L1 OAS2 IFI44 APOBEC3G STAT1 HERC5 SAMD9 RSAD2 MYADM GNG2 MARCH1 CD86 CTSH ZFP36L2 HERC6 CMPK2 CDC42SE1 GIT2 MARCKSL1 PARP15 OASL APOBEC3C IFI16 MZB1 ISG15 CARD11 IDH2 CHST12 WIPF1 TNFRSF1B NCOA4 TRIM5 RAB8B PARP9 USP18 COCH MYD88 MTA2 SLC2A6 ODC1 ADAR ZBTB32 SEC61A1 PML P2RY8 TRAFD1 MX1 CORO1A DENND1C CYTIP NCKAP1L LSP1 SLFN5 IGLL5
acute_bcell	11	age_n	C5_GO_BP	GOBP_HUMORAL_IMMUNE_RESPONSE	1.57778e-05	0.00199401	0.57561	-0.522644	-1.59431	79	IGKV3-20 JCHAIN IGLL5 IGHV3-23 IGHV1-18 IGKC IGHV3-21 IGHV3-20 IGHV4-39 IGHV3-30 IGHG3 FCER2 IGHV5-51 IGHM CCR6 IGHV1-69D IGHV3-48 IGHD CCR7 ROMO1 IGHV4-31 IGHV3-11 GPR183 ALOX5 HMGN2
acute_bcell	11	age_n	C7_VAX	HARALAMBIEVA_PBMC_M_M_R_II_AGE_11_22YO_VACCINATED_VS_UNVACCINATED_7YR_UP	1.57778e-05	0.000383175	0.57561	-0.455487	-1.45163	187	IFI27 CHI3L2 CALHM6 IFITM1 MZB1 IFI35 UBE2L6 LGALS9 TAP1 PPP1R15A TRIM22 STAT1 CD40 CD38 VAMP5 JUP TSPAN13 CD69 CD72 CPNE5 SP140 BST2 PHF11 PLSCR1 NUB1 SNX10 CASP4 NMI SP110 MX1 IFI6 CBR1 SAMD9 PMAIP1 RHOC NBN OPTN GBP2 MCOLN2 BAK1 IFI44L KIAA0040 ARID5B IRF2 ZNFX1 GBP1 EPSTI1 ZBTB32 HDAC9 IER5 C1GALT1 LILRA4 RASGRP3 TNFSF10 SMCHD1 PARP10 OAS2 GBP4 ISG15 RBCK1 PCGF5 IRF7 PML DDIT3 HLA-DOB BAG1 IFITM3 STAP1 CDKN2A MX2 SERPINB9 BAZ1A SERTAD1 APOBEC3G WDFY1 CD80 CASP7 RELB PFKP ECE1 IRF1 CD70 TRANK1 MIR155HG CBWD2 BCL2L13 ZNF267 UBE2Z PARP9 XAF1 CASP1 TANK EIF2AK2 PPP2R2A CD2AP
acute_bcell	3	covid	HALLMARK	HALLMARK_INTERFERON_ALPHA_RESPONSE	1.57778e-05	0.000710001	0.57561	0.510628	1.65404	68	IFITM1 IFI44L OAS1 IFIT3 IRF7 MX1 ELF1 IFITM3 EIF2AK2 CMPK2 IRF1 EPSTI1 IFI44 ISG15 NUB1 LAP3 UBA7 PSME2 DDX60 PARP9 PLSCR1 SAMD9 LY6E SAMD9L TAP1 IFITM2 PSMB8 IFI35 PARP14 NMI
acute_myeloid	14	timen	C5_GO_BP	GOBP_REGULATION_OF_IMMUNE_SYSTEM_PROCESS	1.57778e-05	0.000962446	0.57561	-0.425222	-1.36261	416	ISG15 OAS1 STAT1 PLSCR1 IFI35 MNDA BST2 IFI16 USP18 CXCR3 IRF7 TNFSF13B CD38 FYB1 NMI PARP9 STAT2 PARP14 HSPD1 MYD88 RBCK1 LILRB1 CD48 CTSC DNASE1L3 LGALS9 HSPH1 TLR7 CCR7 CCL5 PTPN2 MAP2K6 SIT1 LGMN ADA HLA-F ADAR CD300A TNIP1 BLNK PTPN6 RAB29 HSP90AA1 HLA-E CCR2 PTPRC RAC2 TSC22D3 MIA3 PRMT1 HLA-DQA1 SERPING1 ZNFX1 CD4 ANXA1 BANF1 IRF3 TRAFD1 XRCC6 LILRB4 STAT3 B2M SMPD3 IL18 SOD1 BTN3A2 XRCC5 HSP90AB1 STAT6 CDC73 CTSS SPON2 EZR SPHK1 HSF1 PAG1 NCKAP1L CSK GPR183 IGHM CST7 CD3E RTN4 RUNX3 ATG5 HLA-DQA2 ITGA4 CREB1 EIF6 DHX36 TRIM5 PTK2B TRIM25 HLA-A APPL1 EIF2B1 PRNP WAS CD14 STX7 HLA-DMB PAK1 IKBKG GPI LPXN CD320 STXBP2 HAX1 KLF13 SNX4 LYN DOCK8 ETS1 NDFIP1 KLHL6 BTK CLECL1 TNFRSF14 NCF1 SLC15A4 TMBIM6 TBC1D10C RHEX LY96 ARID5A SLA2
acute_myeloid	1	age_n	HZ_COVID19	500 genes up-regulated by MHV-A59 in murine spleen cells from GSE146074	1.57778e-05	0.000200309	0.57561	0.408525	1.31237	400	CD52 PARP14 PHIP NME2 TLN1 C1QA THEMIS2 MAPKAPK2 LDHA SDC4 RSAD2 IFIT3 UNC93B1 CHMP4B TAGLN2 SLFN5 TRAM1 SHISA5 STAT1 SZRD1 ARHGAP30 HELZ2 MSN HSPA8 PDIA4 IQGAP1 PPP1R12C PIK3AP1 DOCK10 CASP8 CALR DOCK2 CYFIP2 ZNFX1 PARP9 CLIC4 DHX9 STAG2 CAPZA2 RNF213 SLA PTPN1 DTX3L SMCHD1 TUBB4B CTSS ACTR2 CANX HSP90B1 ARPC1B OGFR SP140 HMGB2 FKBP4 TRAFD1 DEK SERINC3 TCIRG1 BAZ1B HIST1H1E NPC2 ZBP1 PDIA6 SP110 SLC25A5 CAP1 GSDMD SSB PML TAP2 EIF5A TPM3 SF3B1 FERMT3 YBX1 CGGBP1 MTPN MYCBP2 CTSB CTSC P4HB MOB1A ITM2B TGFBI KIF5B HDGF ROCK1 RANBP2 PKM RHOA SAMHD1 C1QB PAPOLA CNTRL GIMAP6 XRN2 ARHGAP17 GDI2 VCP AKT1 CD47 MAT2A VASP MX1 PSMB10 RAP1A USP25 TAPBP CYBA RAP1B SNX5 ARHGDIB EIF2AK2 MFGE8 ITGB2 ADAR EVL CFP PDIA3 YWHAG GPBP1 UBA7 HSPA5 CALM1 HNRNPA1 KAT6A UBB TUT4 RPLP0 CCT2 LAMP1 M6PR STIP1 USP18 CAPZA1 GBP3 GBP4 RRBP1 HSPA4 PTPN6 DAXX FBL BIRC6 DDX21 PRRC2C ETNK1 WNK1 IFIT1 BIN2 UBR4 SIRPA SMC4 SETD2 UBA1 CTSD SP100 HINT1 ISG15 GRN YWHAZ GNS TAP1 HSP90AA1 SPARC TNFRSF14 MVP HSPD1 IFIT2 DDX58 BTF3 ZC3H15 PLD4 MYBBP1A CORO1B PSME1 RPS25 DSTN HNRNPA2B1 HYOU1 CLIC1 LCP1 ARL6IP1 EIF3E IRF7 MAP2K1 RPL4 RPL6 STAT2 BST2 SLC25A3 RPS20 ARF5 CCT5 ACTG1 PSMA7 PTPRC BANK1 ARAP1 HIST1H1B
acute_myeloid	3	timen	HZ_COVID19	Ebselen Top 200 Predicted Genes from Geneshot GeneRIF via ARCHS4 Co-Expression Gene Similarity	1.57778e-05	0.000310222	0.57561	0.411096	1.52451	178	NINJ1 NFKBIE IER3 IFNGR2 RNF19B MAN2B1 BCL3 PPP1R18 PICALM PLEKHO2 OGFRL1 METRNL TNFAIP2 CLEC4A MYO9B PPP1R15A GLIPR1 FOSL2 FCGRT TOM1 ELL IL13RA1 SLC15A3 ELF4 MAP2K3 KCNQ1 VASP RAB20 DSE ATP13A3 TNIP1 LITAF PLAUR BRI3 CEBPB NR1H2 GAA TMBIM1 LACTB MGAT1 EHD1 CLEC12A TPD52L2 PLEKHM2 PFKFB3 STX11 ZYX ATP6V0D1 CTSZ CD68 ITPRIP TBXAS1 NPL TLN1 TREM1 IFI30 CXCL16 CREG1 LRP10 THEMIS2 HS1BP3 PILRA DRAM1 LYN SLC7A7 TMEM127 NUMB PLEK RAB5C FAM214B
acute_myeloid	5	covid	C5_GO_BP	GOBP_IMMUNE_RESPONSE	1.57778e-05	0.0067033	0.57561	0.270135	1.34656	836	IFI27 RNASE2 CLU IFITM1 SERPING1 RNASE6 NKG7 DNASE2 CD55 FCGR3A IFI44L ADAM8 CTSL CD58 LILRA1 PRAM1 DGKZ IFITM3 PRNP BTK PNP CCL2 IFI6 PPP2R3C IKBKE RSAD2 IFIT1 DDX3X PLEC FCGR1A SBNO2 AP3B1 FPR2 CD300A SECTM1 ITGAL LY96 SH2B2 XRCC5 STX4 PHB KIF5B MCOLN1 OASL TUBB SASH3 GSDMD IRF5 HLA-DRB5 DDX60 CUEDC2 AIM2 PRKCB DYSF STX8 XRCC6 ITGAM LRP1 PRKCD CD164 CIITA IL27RA PAG1 TNFAIP3 USP18 LILRB4 NDFIP1 OTUB1 GPR65 PARK7 SFPQ DDX21 RHBDF2 YTHDF3 TOLLIP LY86 UBQLN1 FGR SLA ORAI1 LAT2 C1QA NFE2L2 NECTIN2 FURIN DOCK10 CDC37 CD79B FLOT1 BTN3A3 CR1 CNOT7 CD81 LAMP1 TLR4 PUM1 STOML2 TLR5 HLA-DQB1 MAP3K1 APBB1IP RNF135 PHB2 IL17RA SIRPA ACTR3 LILRA6 ADCY7 C3AR1 NFAM1 BCL10 SYNCRIP TFEB AKIRIN2 JAK2 CCR1 YTHDF2 MX1 TNIP1 FCGR1B MAPKAPK3 EIF2AK4 ADGRE2 MYD88 CD46 TNFSF13 PAK2 SIGLEC10 HMOX1 EPHB2 RNASE3 HRH2 IL6ST MARCO SIRT2 PKN1 IFNAR2 FFAR2 EIF2B5 IRF3 PTPRJ RAP1GAP2 C1QBP C2 TAP2 PDPK1 WAS ERBIN IL1B HCST PPP6C BTN3A2 ELF1 UBE2K CD86 BAX KYNU EZR ELF4 CXCL16 SLC15A4 APOBEC3G CASP4 MYO1G IFIH1 PTAFR TLR1 UFD1 MR1 GTPBP1 LTB4R ECSIT FBXO9 SPN CARD8 IFITM2 RGCC TRIM8 CYSLTR1 NONO NLRC5 LAIR1 MAPKAPK2 CD180 IRAK1 MILR1 HMGB2 RAB27A LPXN ARL8B PQBP1 TRIM38 LYAR UBE2N NOTCH2 TAPBPL PML NRROS PLEKHM2 DTX3L GNL1 LGALS9 NUB1 TRIM21 LSM14A BTN3A1 WNK1 MED1 RTN4 LYST PTPN2 INPP5D PARP9 HLA-G NMI VSIG4 PSMA1 BIRC2 TLR7 IKBKG EXOSC9 NFIL3 JAK3 CARD9 N4BP1 TCIRG1 DAPK1 NAIP ST3GAL1 APOBEC3C G3BP1 ALOX5 CTSC UNC93B1 KHDRBS1 PJA2 PRDX1 CEBPG NINJ1 RNF168 LYN HLA-DMB TBK1 HMGN2 CFD WDFY1 CD83 CCR5 LGALS1 SAMSN1 SEMA4A DHX9 BCL6 CSF1R ICAM1 GFER CD33 RNASET2 NLRC4 CORO1A PIK3CA OTUD4 CD47 ZNFX1 RBPJ BCL3 PSEN1 FOXP1 RNF19B PLCG2 OAS2 STX7 CD38 EIF2AK2 IFI44 IL10RB PTPN6 CASP8 TNFAIP8L2 SLC39A10 MBP ZBTB1 POU2F2 RC3H1 C5AR1 IL27 EXOSC6 REL BAG6 IGSF6 DPP8 GRAMD4 SEC14L1 CMKLR1 CGAS PYCARD HLA-F MYC LCP1 CD40 RAB29 JAK1 STAT3 IL18 SPG21 IL6R CYLD CD14 FCHO1 STK11 SRPK1 NPLOC4 PSTPIP1 RARA TRIM25 PIK3AP1 TRIM11 FYN ANG CXCR4 NFKBIZ HEXIM1 NCKAP1L ISG20 LILRA5 SMPD1 SIPA1 FCGRT RIOK3 HCK CXCL10 ADAM15 STXBP3 ATG5 MAP2K7 GAB2 SPPL2A SLC15A3 RELA ERAP2 GBP1 GPI C1QB TLR8 AKAP8 MAPK1 ITCH SUPT6H TICAM1 IRF7 FAS CHID1 SHMT2 GBF1 HLX TRIM28 SWAP70 EXOSC3 PUM2 TRIM22 GBP3 HLA-A EIF2B2 CD1D SNAP23 CEBPB MEFV TRIM56 EPG5 RC3H2 PPP1R14B IFNAR1 STAT1 TFE3 OAS1 TLR2 PIK3CD SERINC5 DHX58 FES TKFC NOP53 LGALS3
acute_myeloid	all	covid	C5_GO_CC	GOCC_SECRETORY_GRANULE	1.57878e-05	0.00061888	0.57561	0.36035	1.59236	627	LGALS3BP SERPING1 CLU RNASE2 RNASE3 JUP SLPI PLAC8 PRTN3 EXOC3L1 ITGA1 CD38 IL4I1 MPO GPR84 LHFPL2 CLEC4C ECM1 CTSL HP PTX3 FABP5 HPSE SELL CCDC136 GAS6 ITPR3 GRN CPE ATP8B4 PHACTR2 IDH1 BST2 FN1 CREG1 GM2A ELANE MFGE8 BRCA2 CTSD CD14 STX1A APOA1 CD109 RAB11FIP5 S100A8 TMEM63A STOM CTSA TARM1 S100A9 SLC2A5 PADI6 PTPRN2 RAB15 B2M MNDA SERPINE1 LAMP3 HEXB FPR2 ENPP4 CTSW PSMC2 DYNLT1 RAB13 CD63 ADA2 CAMP SCFD2 APLP2 SERPINI1 AZU1 SIRPB1 F5 MMP25 CKAP4 SIGLEC14 PNP GTPBP2 MGST1 ARSB TOR1A SPARC TRPM2 CALR SMPD1 SELENOP FERMT3 ITIH4 TNFAIP6 ITPR1 RETN NEU1 ANXA2 C3AR1 LAMP2 LAIR1 SPINK2 PSMB7 CD53 F13A1 SRGN SYT5 TMED10 SLCO4C1 PRKCD SLIRP OSCAR SLC2A3 GALNS HLA-C FPR1 PSMD1 RAB10 GGH TIMP2 NCSTN ADAM8 PSMD11 ICA1 CD36 TIMP1 RAB44 PSMD7 ARSA HLA-B TMEM30A CD9 RAC1 PLEKHO2 KLK1 SYNGR1
acute_bcell	7	age_n	C5_GO_BP	GOBP_IMMUNE_RESPONSE	1.57936e-05	0.00150031	0.57561	-0.367355	-1.44928	498	HLA-DQA2 IGLV2-14 IGHV3-30 IGHV3-48 JCHAIN IGLV1-40 IGLC2 ZBTB1 IGHV1-18 IGHV3-7 IGHV3-23 IGLV1-44 IGHV3-11 IGKV1-9 IGKV1-16 HLA-DMA FCER2 IGLV2-23 LAT2 IGKV1-17 IRF1 STX7 IGLC3 HLA-DRB5 IGKV1-27 IGLV2-8 LY86 IGLV1-47 FKBP1A IGHV3-33 IGHV4-34 MEF2C CD22 TLR10 DOCK10 CUEDC2 IGHV3-74 NFKBIA IGLV7-46 IGLV3-25 NFKB2 REL CD1C IGHG1 NMI CD83 PTPN6 CYBB CALCOCO2 CDC42 VPREB3 IGKV1-5 IRF7 CYLD PRKCB IGKC BTK LYST NCKAP1L IGHM ZC3H12A CYSLTR1 IGLV1-51 ROMO1 SHMT2 CD79B NCR3 HLA-DMB UBE2K MYO1G IGLV3-1 IGHV2-5 SP100 IGHV3-21 IGHV4-59 PRNP IL16 CD164 AP3B1 LTB TRBC2 PSPC1 SWAP70 KCNN4 IL2RG SLAMF6 PAWR PAK2 HLA-DOB BIRC2 CNIH1 ST3GAL1 ELF1 MPEG1 DDX21 SYK TGFB1 FCRL3 PSMB4 ITCH IGHV3-15 GAPT IGKV2-30 ITGB2 ST6GAL1 HLA-DQA1 FBXO9 STAP1 PLD4 TNFAIP3 IRF5 IGKV3-20 MAD2L2 IGKV3-15 NFKBIZ IFI35 CARD11 BANK1 FOXP1 NFATC2 PAX5 TNIP1 IGHV5-51 NLRC5 ERBIN
acute_myeloid	9	covid	C5_GO_MF	GOMF_TRANSLATION_REGULATOR_ACTIVITY	1.58094e-05	0.00256507	0.57561	-0.422441	-1.73817	105	EIF3L EEF2 EEF1B2 EIF4B EIF3E EIF3F EEF1A1 PABPC1 EIF2S3 EIF2A EIF3H EIF3M CIRBP EIF1 EIF4A2 SHMT2 RPL10 EEF1G EIF2S2 RPL22 EIF1B EIF2D EIF4EBP1 EIF4H TUFM EIF1AX NEURL1 EIF4A3 GSPT1 EIF4EBP3 MRPL58 PAIP2 EIF4EBP2 RPS14 DENR EIF6 MTRF1L EIF5A EIF3D RARA EIF2B1 MIF4GD EIF4E PAIP1 EIF3K MTIF3 EIF2AK1 EIF4A1 EIF2B3 EIF2S1 FXR1 EEFSEC EIF2B2 EIF2B4 ABTB1 EIF4G2 EIF3I EIF5B IREB2 DHX29 EIF2B5 CELF1 EIF1AY HBS1L FMR1
acute_cd4	13	covid	C5_HPO	HP_RENAL_HYPOPLASIA_APLASIA	1.58128e-05	0.000503062	0.57561	-0.465089	-1.99521	78	RPL5 RPL18 RPL26 RPS19 RPS7 CD96 RPS15A RPL31 RPL27 RPL35A RPS27 RPL15 RPL35 RPL11 NCF1 RPS28 EIF4H PIK3CD RPS26 PRKAR1A NAA10 RPS24 BAZ1B RPS10 COPB2
acute_cd8	12	sex_n	HALLMARK	HALLMARK_TNFA_SIGNALING_VIA_NFKB	1.58164e-05	0.000632656	0.57561	-0.604715	-1.97292	42	DUSP2 TNFAIP3 BTG1 IER2 SLC2A3 CCL5 IL7R CD69 DUSP1 GADD45B AREG TNFAIP8 PPP1R15A PNRC1 JUNB ID2 SAT1 TAP1
acute_myeloid	all	timen	C5_HPO	HP_ABNORMAL_NUMBER_OF_ERYTHROID_PRECURSORS	1.58209e-05	0.00567444	0.57561	0.611831	2.22123	37	RPL5 RPL15 RPS7 RPS10 RPS14 RPL26 RPS17 RPS24 RPL35A RPS15A RPL18 RPL27 RPS28 RPS26 RPL11 UROS RPL31 RPS27 PIGA GLRX5 RPS19 CDAN1 RPL35 HBB
acute_cd4	13	covid	C3_TFT_GTRD	ZMYND11_TARGET_GENES	1.5825e-05	0.000824878	0.57561	-0.764424	-2.33185	17	MT-ND4 MT-CYB RPL13 HNRNPA0 EEF1D RPL8
acute_cd4	5	acuity_maxn	C5_GO_BP	GOBP_CELLULAR_RESPONSE_TO_OXYGEN_CONTAINING_COMPOUND	1.58321e-05	0.00157634	0.57561	0.281697	1.52941	368	ZFP36 SOCS3 SGK1 STAT3 PIM1 ARID5A PDE4B TSPO KLF2 NFKBIA DDIT4 TP53INP1 SOCS2 PDE3B MYC GNA15 PARK7 SOD1 MALT1 ERN1 PRDX2 CPT1A PTGER2 PPIF LY6E FOS PYCARD LAMTOR2 LITAF CFLAR PIK3R1 ELK1 ROMO1 XBP1 FBXO32 SOCS1 CCND3 MIF STAT5B NFE2L2 MPV17 PABPN1 SIGIRR RGS10 FLNA APRT RDH11 VAMP2 JAGN1 PLAA TXN JAK3 GSTP1 CYBA PRDX3 GNG2 NDUFAF2 PTPN11 PTPRE LCOR HIF1A RANGAP1 CDK4 TNFRSF1B PTPN2 KAT2B VCP LY96
acute_myeloid	2	acuity_maxn	C3_MIR_MIRDB	MIR1272	1.58411e-05	0.035088	0.57561	0.621167	1.77658	39	MS4A4A CAPZA2 ADAM9 DCAF6 CISD1 TMEM167A THUMPD3 NCKAP1L C5orf24 BCAS2 MAP3K20 KIAA1191 TTC37 FNIP1 RSF1 LETM1 PDK3 EIF4E3 LRP8 MED6 RIF1
acute_myeloid	6	acuity_maxn	C5_GO_BP	GOBP_BIOLOGICAL_PROCESS_INVOLVED_IN_SYMBIOTIC_INTERACTION	1.58468e-05	0.00233411	0.57561	0.450089	1.68153	171	CTSL CXCL8 CD55 SELPLG CTSB SAP30 ROMO1 SCARB2 LGALS1 IFITM2 VAPA VPS4A SAP30BP TAF11 TMEM41B HDAC1 TRIM11 APOL1 ITGA5 SNX3 VPS4B TFRC TRIM14 SLC3A2 TRIM8 CHMP2A ARL8B RAB7A CHMP3 INPP5K GAS6 VAMP8 SNW1 BCL2L1 NECTIN2 SLC1A5 CXCR4 CHMP1A IFI27 STOM CHMP4A SMPD1 IFITM1 CTDP1 CFL1 CR1 TUSC2 GSN HSP90AB1 NUCKS1 TCP1 SMARCB1 ITGB7 BSG IFITM3 HSPD1 PPIA PSMC3 LAMP1 CD81 VPS18 ITCH VPS37B TSG101 CDK9 ALYREF
acute_myeloid	12	timen	BTM_MODULES	TLR and inflammatory signaling (M16)	1.58473e-05	0.000182965	0.57561	-0.690779	-1.99696	36	FPR2 NFE2 FCGR1B NCF4 TLR7 AQP9 FPR1 TLR4 TLR8 FES TLR1 LILRB2 SIGLEC9 LILRA6 TLR2 P2RY13 DYSF LILRB3 LILRB1 C5AR1 LY96 TLR5 BST1 FGR MYD88
acute_cd8	3	covid	C5_HPO	HP_EPISODIC_RESPIRATORY_DISTRESS	1.58567e-05	0.00147876	0.57561	-0.75929	-2.75257	10	MT-ND4 MT-ND5 MT-ATP6 MT-ND3 MT-ND2 MT-ND6 MT-ND1
acute_bcell	1	acuity_maxn	HZ_COVID19	500 genes up-regulated by SARS-CoV-2 in human Calu3 cells at 12h from GSE148729	1.5857e-05	0.00098842	0.57561	0.416345	1.61392	247	FOS ISG20 PPP1R15A FOSB RHOB PER1 DUSP1 CD83 ZNF830 IRF1 IL6 YTHDC1 ARL4A RBM39 RASGEF1B NR3C1 XAF1 PMAIP1 CLK1 ZNF672 SERTAD2 NLRC5 IFITM2 IFI44L DUSP10 BST2 TRA2A JUN MAP3K8 PTGER4 RLF MTRNR2L12 NMI ARID4B RAB30 JUNB SFSWAP NFKBIE IFITM1 KDM6A SNIP1 HSH2D SPATA2 FAM214A ISG15 SOX4 CCDC130 KLF4 RSRC2 KMT2E MIER1 TAP1 USF1 RBM6 CSRNP1 EPC1 NRIP1 JAK2 TRIM26 RBBP8 STAT1 JMJD1C ARID5B ZNFX1 CCDC174 ZFP36L2 NFKBIA PPP2R2A PNPT1 PHF11 ZNF821 PDE4D UGCG ZNF224 UIMC1 PSMB8 TOPORS GPBP1 IRF7 MSL2 DDX60L PPM1K RICTOR ZNF217 CLK4 TRIM22 TNFAIP3 MTMR3
acute_bcell	9	covid	C3_MIR_MIRDB	MIR493_5P	1.5863e-05	0.00424223	0.57561	0.474116	1.75073	119	SAT1 NFKBIA ARID1B PIAS1 EPSTI1 SF3B1 SNX9 ANKRD12 SSH2 TCF4 FNIP1 CREB1 BAZ1A SMG1 ARID4B USP16 RAD21 ATAD2B ESF1 MBD5 WDR33 ACAP2 SHOC2 MTSS1 MBNL2 TNRC6B DHX36 RPS6KA5 DENND4A MED13L FOXJ3 RAB10 PDS5A HOOK3 ZNF431 TIAL1 MAP3K1 CWC25 AFF3 BOD1L1 HIF1A HP1BP3 PIK3R1 ZMYND8 SIN3A KDM6A PPP1CC CYFIP2 BCL11A IFRD1 PUM1 PHC3
acute_cd8	11	covid	C5_HPO	HP_ABNORMAL_ERYTHROCYTE_ENZYME_LEVEL	1.58719e-05	0.000718106	0.57561	-0.628451	-2.24482	27	RPL26 RPL5 RPS7 RPL27 RPL15 RPL18 RPS20 RPS19 RPL35A RPS15A RPS28 RPS10 RPL31 ADA RPS27 RPS26 GALT RPL11 RPS24
acute_bcell	2	covid	C5_HPO	HP_ABNORMALITY_OF_PULMONARY_CIRCULATION	1.58975e-05	0.000876871	0.57561	-0.607945	-2.07903	44	MT-CO1 MT-CO3 MT-ND4 MT-ND6 NDUFB10 MT-ND5 ATP5F1A SNX10 MT-CO2 CD55 FLNA MT-ND1 BANF1 MLX UBE2A IRF5 COX6B1 COX7B RBPJ
acute_myeloid	1	acuity_maxn	BTM_MODULES	B cell surface signature (S2)	1.59014e-05	0.000580402	0.57561	-0.739761	-1.9976	18	HLA-DPB1 HLA-DPA1 HLA-DRA PLD4 HLA-DMA GABBR1 CD37
acute_myeloid	5	timen	C5_GO_BP	GOBP_POSITIVE_REGULATION_OF_LEUKOCYTE_CHEMOTAXIS	1.59049e-05	0.00118769	0.57561	-0.469898	-2.02225	48	FPR2 C3AR1 CCR2 RIPOR2 THBS1 ADAM10 CCR1 NCKAP1L PTK2B IL6R CMKLR1 ANO6 CSF1R C1QBP SWAP70 CX3CR1 WNK1 DNM1L MAPK3 CXCL10 CREB3 MAPK1 CCL3 PLA2G7 GAS6 OXSR1 AKIRIN1
acute_cd8	5	timen	C7_VAX	FLETCHER_PBMC_BCG_10W_INFANT_PPD_STIMULATED_VS_UNSTIMULATED_10W_UP	1.59096e-05	5.83351e-05	0.57561	-0.67521	-1.93671	28	PARP9 CCL4 BATF CCL3 GBP1 MT2A GBP5 PIM2 GBP2 GBP4 PIM1 SESN2
acute_cd4	11	covid	C5_GO_BP	GOBP_ZINC_ION_HOMEOSTASIS	1.5924e-05	0.00112014	0.57561	0.798149	2.18404	14	MT2A MT1E S100A8 S100A9 SLC30A9
acute_cd4	7	timen	C5_HPO	HP_ABNORMALITY_OF_THE_MUSCULATURE_OF_THE_UPPER_LIMBS	1.59311e-05	0.00119335	0.57561	0.457439	1.93535	93	RPS10 NEFL LMNA RPL27 RPL18 KLHL9 RPS19 RPL5 RPL15 RPS15A RPS7 RPL35 PYROXD1 RPL26 RPL35A FHL1 RPS17 DNAJB6 RPS27 FLNA RPL11 SVBP RPS29 CHCHD10 RPS26 RPS28 TPM3 HINT1 RPL31 GFPT1 CSGALNACT1 RPS20 PLEC
acute_cd4	11	covid	C7_VAX	ERWIN_COHEN_BLOOD_LIVE_VACCINE_TC_83_AGE_23_48YO_VACCINATED_VS_CONTROL_14DY_UP	1.59626e-05	6.58968e-05	0.57561	0.313668	1.60584	419	IFI44L IFI6 XAF1 ISG15 LY6E OASL OAS1 CHMP5 EIF4A2 HERC5 IFI44 IFI27 OAS3 TMEM123 OAS2 AIMP1 SRSF10 EPSTI1 CLEC2D SAMD9L SREK1IP1 KLF12 MICU2 TRIM22 PRPF40A LEF1 USP16 SBDS DNAJC15 IL7R ARHGEF3 SAMD9 HSP90AA1 CBLB GPBP1 RBMX DDX60 LYZ BIRC3 ERH NOP58 ZBTB8OS CMC1 ZBTB38 METTL5 CDKN2AIP PRDX4 PHC3 PPP4R3B DDX18 AASDHPPT PPP4R2 SUCO ARID4B ITGB1 MRPS31 CEBPZ DENR UTP23 COPS2 MAN2A1 UBXN4 SNRPG DBF4 HSPD1 ANKRD36 RAN HNRNPA2B1 COX16 NFU1 HNRNPA3 EEA1 ESF1 PNRC2 CD69 RTCA PSMC2 CCAR1 LSM14A EFR3A SEC11C PPIG RABGGTB BCLAF1 ZNF644 UBE3A COX7A2 EXOSC8 CYCS ARL5A TRAT1 SUCLG2
acute_cd4	7	timen	C5_GO_MF	GOMF_TRANSLATION_REGULATOR_ACTIVITY_NUCLEIC_ACID_BINDING	1.59765e-05	0.00157722	0.57561	0.489085	2.01388	73	EIF3L EIF1B EEF1G EIF1 EIF3D EIF4B EIF2A PABPC1 EEF1A1 EIF3F EIF2S3 EEF2 PAIP2 EEF1B2 GSPT1 EIF3H EIF5 ETF1 EIF5A MIF4GD TUFM EEF1D EIF3E EIF3K EIF4H EIF3M
acute_cd4	2	covid	C5_HPO	HP_ABNORMAL_SERUM_INTERFERON_LEVEL	1.59774e-05	0.00104754	0.57561	0.726408	1.9997	18	SP110 ADAR CD247 STAT4 IFIH1 PRF1 RNASEH2B IL2RB STAT1
acute_cd8	9	covid	C5_GO_BP	GOBP_CELLULAR_RESPONSE_TO_VIRUS	1.59854e-05	0.00126851	0.57561	0.600072	1.82495	40	IFI6 IRF7 OAS1 ADAR OASL OAS3 DDX60 RNF125 LGALS9 DDX58 EIF5A RIOK3 PUM1
acute_myeloid	11	timen	HALLMARK	HALLMARK_INFLAMMATORY_RESPONSE	1.59864e-05	0.000199829	0.57561	-0.522394	-1.86582	119	IFITM1 IRF7 TNFSF10 LY6E C3AR1 EIF2AK2 AXL BST2 NMI SLC31A2 RTP4 CXCL10 FPR1 KLF6 EREG CD14 SELL GCH1 MEFV NAMPT IL1B CD40 CD55 CD48 TLR2 C5AR1 PSEN1 LCP2 GPR132 PTPRE GPR183 ABI1 CYBB SRI MYC
acute_cd4	2	timen	C3_TFT_GTRD	ZZZ3_TARGET_GENES	1.59901e-05	0.0070676	0.57561	0.364505	1.85695	82	RPS3A MRPL44 RPS14 RPL10A RPS3 RPS2 RPL27 VTI1A RPS18 RPS23 RPL17 RPS7 RPL6 RPL24 NACA RPL37 RPL35A VPS51 SMG8 RPL8
acute_cd4	7	timen	C5_HPO	HP_ABNORMAL_LOCALIZATION_OF_KIDNEY	1.5991e-05	0.00119335	0.57561	0.457114	1.92051	88	RPS10 NCF1 DDX6 MAD2L2 RPL27 SC5D RPL18 RPS19 RPL5 RPL15 RPS15A BCL7B RPS7 RPL35 SNRPB RPL26 RPL35A RPS17 KRAS RPS27 SMARCE1 RPL11 RPS29 RPS26 CHD7 RAB18 RPS28 CCNQ EIF4H
acute_bcell	7	covid	C7_VAX	GARCIA_PINERES_PBMC_HPV_16_L1_VLP_AGE_18_25YO_2MO_UP	1.59952e-05	6.43909e-05	0.57561	0.523518	2.04124	73	IFITM1 ISG20 CD83 ADAR MNDA ZPR1 MT2A SUB1 IFITM2 EML4 CD70 POLR3K PSMB9 NDUFV2 SDHB GNLY CDKN1A DNAJC7 ATOX1 PSMB5 RAB8B
acute_cd8	4	covid	C5_HPO	HP_STROKE_LIKE_EPISODE	1.60214e-05	0.000812139	0.57561	-0.68407	-2.70662	16	MT-CYB MT-CO1 MT-ND4 MT-CO3 MT-ND5 MT-ND6 MT-CO2 RFT1
acute_cd4	all	timen	BTM_MODULES	putative targets of PAX3 (M89.0)	1.60233e-05	0.000252003	0.57561	0.859547	2.42949	10	NR4A2 CD83 CDKN1A NR4A1 MAFF DUSP2
acute_bcell	7	covid	C5_HPO	HP_ABNORMALITY_OF_PANCREAS_PHYSIOLOGY	1.60255e-05	0.000562971	0.57561	-0.579192	-2.16455	43	MT-CO1 MT-ND4 MT-CO3 MT-CO2 MT-ND5 UCP2 MT-ND6 OFD1 CDKN1B STUB1 HLA-DPB1 MT-ND1 NDUFS3 UBAC2 FLI1 IKZF1 GNAS PTPN22 KCNN4
acute_cd8	all	covid	C5_HPO	HP_APLASIA_HYPOPLASIA_OF_THE_PATELLA	1.60363e-05	0.00100997	0.57561	0.766482	2.03423	20	CDC45 CDC6 ESCO2 CDT1 ORC6 ORC1 GMNN RECQL4 DONSON PRMT7
acute_bcell	6	timen	C7_VAX	HOWARD_NK_CELL_INACT_MONOV_INFLUENZA_A_INDONESIA_05_2005_H5N1_AGE_18_49YO_1DY_UP	1.60414e-05	5.61449e-05	0.57561	-0.84534	-1.96082	11	IFI44L IFIT3 EPSTI1 STAT1 CMPK2 PARP9 TYMP
acute_myeloid	6	timen	C5_GO_BP	GOBP_NEGATIVE_REGULATION_OF_VIRAL_TRANSCRIPTION	1.60414e-05	0.000860159	0.57561	-0.731217	-2.25657	11	LARP7 TRIM14 TRIM8 TRIM27 IFITM3 TRIM21 UBP1 HEXIM1
acute_myeloid	all	acuity_maxn	C2_CP_KEGG	KEGG_PRIMARY_IMMUNODEFICIENCY	1.60475e-05	0.000310251	0.57561	-0.698353	-1.98248	29	CIITA BLNK CD4 LCK CD3D IL7R CD3E CD8B RFXAP RFX5 ADA CD79A CD8A IL2RG BTK CD40LG UNG CD40 ZAP70
acute_myeloid	13	covid	C5_GO_CC	GOCC_CELL_SUBSTRATE_JUNCTION	1.60488e-05	0.000743059	0.57561	-0.339288	-1.65539	253	RPLP0 RPS3A RPS8 RPL4 RPL3 RPL5 RPL10A RPS4X RPS5 RPL6 RPS2 RPLP1 RPS14 NPM1 RPL22 HSPA8 RPS3 PABPC1 HSPA1A PCBP2 RPL7 RPL7A SLA HSPB1 RPS7 REXO2 CHP1 RPL18 RPS13 RPL8 RPL27 NME2 RPS18 RPS16 ACTG1 RPL9 NEDD9 ILK RPS11 RHOB SNAP23 RPL19 FLOT1 RPL13A MTF2 SVIL CPNE3 RPL30 RPLP2 TSPAN4 RPL31
acute_cd4	1	acuity_maxn	C7_VAX	ZAK_PBMC_MRKAD5_HIV_1_GAG_POL_NEF_AGE_20_50YO_AD5_NAB_TITERS_GTE_200_VS_LTE_200_1DY_UP	1.6057e-05	0.000925956	0.57561	-0.466763	-1.59382	110	NELL2 CLEC2D LUC7L3 CD96 TMEM204 DPH5 INPP4B RORA CD27 RCAN3 TRBV19 PSIP1 TRAV8-2 TRAV23DV6 DENND4C ACADSB GPR174 GCC2 BNIP3 SH2D1A CAMK4 ETS1 TRAV29DV5 ZNF143 TRBV27 ERGIC2 TRAV13-2 MAML2 PNN TRAV20 HTATSF1 ABLIM1 TRABD2A ARHGAP15 RASGRP1 NAP1L1 AHNAK NAA16 CDCA7L NDUFS5 AGL FOXP1 TC2N APBA2 KLF12 RNF125 USP34 NPAT ABCD2 PRKACB
acute_cd4	3	covid	C5_GO_CC	GOCC_CATALYTIC_COMPLEX	1.6057e-05	0.00093733	0.57561	-0.3639	-1.23657	972	NCF1 PSMB4 MT-CYB PSMA5 MT-ND4 MT-CO1 C17orf49 KANSL1 MT-ND6 ORMDL3 CCNG1 PRKAR1A DR1 HSD17B10 ZNHIT1 HDAC7 ETFB SNRPF PSMD6 KAT6B POLR3GL FBXL5 STT3A YPEL5 SEC11A SNRNP40 POLR2G DDX41 NDUFS2 MT-ND5 MT-ND2 DPY30 ARID1A CBLL1 PHF20 NDUFA10 NDUFS6 RPP21 ANAPC5 SPTLC1 SDHD PPP2R1A CHD4 NOLC1 PHF21A CDKN1B PPP1CB SNRNP200 DPM3 AEBP2 NDUFB5 SS18 TOPORS ARIH2 SMARCD1 PSMB5 CUL4A FBXW5 RPRD1A BCAS2 NDUFB3 FARSB HDAC3 PSMD13 SRRM2 TBPL1 WDR77 MCM3 RERE NAA38 NHP2 NDUFA8 MED11 CCNQ PSMB10 PRKDC PPP2R5E MT-ND1 MAD2L2 ING4 RNF11 BOD1L1 PFKL NDUFB10 BABAM2 UQCRC2 HDAC1 SUCLA2 TAF12 SHARPIN SMARCE1 WDR82 NDUFS4 P4HB HSPB1 DYNC1LI2 SDHA CAB39 NDUFA11 MT-ND3 TCEA1 HDAC2 RBBP4 NCF4 CCND2 PSMA6 STUB1 DCTN2 PBRM1 MT-ND4L MSL1 PSMA1 CDK4 PHKG2 DYNLT3 NDUFA13 MIB2 PSMD9 SMARCC2 OGDH TRRAP PSMB2 SF3B3 DNTTIP1 EXOSC1 CCNY BPTF KAT6A PSMD1 OGT UBA2 USP47 SNRPD2 NDUFS8 PPP2R5C PPP2R2D MORF4L2 KLHL20 ERN1 PSMB7 UBE2V2 ATF2 LSM2 GNB1 FBXO21 DYNLL1 DEK PPP2CA NDUFC2 DERL1 PPP1R12A ZNF217 LMO7 SPTSSA IDH3B UBR2 RTF1 GTF2F1 FBXO9 PSME4 RBBP7 DYNC1H1 CHD3 WDR61 NDUFB6 SPSB3 DICER1 POP5 UQCRQ TXNL1 UBE2D1 RSF1 FBXW11 MAT2B DECR1 CFLAR BRD8 ITPR1 DDOST TRMT6 UBR1 PPP1CA DIS3L NDUFS3 TRAF7 NDUFA9 NDUFV1 TAF9B MTA2 CDK9 DHX38 ANAPC15 CDC5L CASP2 FRG1 GNB5 RCOR3 GNAS SIN3B DYRK2 AGO2 SDHC NAA16 DCAF8 PSMC6 UBE2A POLG UQCRC1 UQCRFS1 CWC27 RRM1 JMJD1C SUDS3 UCHL5 CDC26 DLD PPP4R3A STK11 MYBBP1A KDM3A MMS19 TAF6 MRPS36 CDC16 DCTN1 NDUFA2 MAT2A KANSL2 TSN SRSF1 TBL1XR1 SRRM1 GNA13 POLR2H RUVBL1 RAD23B CBX7 EXOSC8 CREBBP XRCC5 EP300 PHC1 CLNS1A BRD9 SYNCRIP CASP8 ANAPC13 CYB5R3 ANAPC1 SMARCC1 COMMD1 ZC3H13 HDAC10 ILVBL NAA35 MED31 PHC3 ANKRD39 KLHDC3 PIGK PSMD10 PNN SMC5 DPF2 MAGOH GMPR2 EXOSC10 ARMC8 CASC3 NSMCE3 POLR2A GNB2 DCAF5 EIF4A3 PPP1R3E POP7 ENO2 AGL OSTC POLD2 GTF2H1 RBM15B NAA10 SNW1 ARID2 ING5 ARID1B RALY SUCLG2 NDUFS1 ERCC8 HINT1 DDB1 SINHCAF PPP1R9B CTDNEP1 RING1 UBE2I PRPF4B IDH3G RBBP5 CAPN2 POLR2C BCL11B CHD8 RBX1 EFTUD2 HSD17B8 HEXA YEATS4 KMT2A PSMD11 FBXL3 ASB1 BCL7B HSD17B12 RAD23A PRMT1 WDR26 ANAPC11 WTAP PSMA4 UBE2D4 MSL3 PIK3R5 RBMX HNRNPU CYC1 PPIL3 FNTA FBXO7 GTF2E2 CUL1 PHF14 DCAF6 GTF2A2 MED24 ZFAND2A PLRG1 BUD31 FBXL15 PIK3CB TRERF1 CCNL1 HEXB CACYBP PIGP ACTL6A POLR1D POLR2L NDUFA1 PSMD3 NDUFAB1 BRD1 PPP4C POLR1E THG1L SF3A1 MED7 MNAT1 CRNKL1 OST4 CBX5 PSMD4 STT3B CDK13 DDA1 PYCARD PAAF1 ANAPC7 FCN1 PCCB ATG3 LDHB ADRM1 CAND1 ECPAS PPWD1 KAT8 PSMB1 RBCK1 YY1 XRCC6 DAD1 FBXL4 ANAPC16 DKC1 CKS1B PSMD5 PSMC5 FBXO38 EXOSC7 PSMD14 CXXC1 TBL1X UBE4B DHX35 EED
acute_cd8	1	timen	proteinatlas_blood_expression_cluster	Cluster 12: Non-specific - Basic cellular processes	1.6057e-05	0.000818909	0.57561	-0.385034	-1.27834	665	ICAM2 MRPS18C COA3 C12orf65 AHSA1 RRP7A HNRNPF EXOSC8 IMP3 MRPS14 DCTPP1 DPAGT1 SNAPIN MRPS18A COA4 RNASEH2B MRPL3 MRPL46 MRPS18B CISD1 MRPL18 SUGT1 RBX1 BANF1 AK2 OXLD1 UQCC2 TRMT6 MRPL51 DDX18 EIF2S1 TBRG4 ORMDL2 MRPS26 TXNDC15 EXOSC1 MRPL15 TMEM223 RNASEH2A PSMC4 MED7 POLR3K CBR1 MRPL20 CDK4 CHCHD1 MRPL24 PPIE COQ5 C1orf131 MRPL58 SLIRP POLR2H MRPL32 AK6 CCT3 MIS18A FLAD1 CCT7 ZNF706 NUBP2 PRDX4 AIMP2 NSL1 NOL7 SDHAF1 RNASEH2C DYNLL1 CD47 PDHA1 SNRPD3 UBE2V2 PBDC1 NUDC ARV1 EIF2S2 MDH1 RIPK3 RTCB SKA2 SF3A3 DDX10 MRPL41 MRPS9 MRM2 DERA NDUFA8 EXOSC3 PTGES3 MRPL27 HAUS8 RPAIN MRPS5 MRPS25 COA6 PSME2 FASTK GPN1 PSMB5 RAN ARL2 AUP1 TMEM101 HLA-DPB1 TMEM134 EEF2KMT VDAC3 DDX56 SUCLG1 YDJC PEX11B DCXR NUDCD2 MRPL34 DPM2 PDCD6 MRPS16 ZBTB8OS TMCO1 ORMDL1 SLC25A19 CCT5 PUM3 NDUFV2 CLPTM1L MEA1 HAUS1 COPS8 RIDA POLR2K FTSJ1 LPAR6 ZNF75A TRMT112 EMC9 HIKESHI NOP16 MRPL13 DNPEP COPS6 ALG1 CACYBP TMEM138 MRPL14 MED27 SCAMP3 CIAPIN1 PPIL3 TEX264 HDDC3 NDUFAB1 MPV17 THG1L POP4 COQ9 ARL1 RPP30 PSMB4 PUF60 ABRACL LACTB2 EWSR1 PRDX1 NDUFB5 MRPS33 NSMCE4A PCBD1 MRPS22 TBCA EXOSC4 PSMA3 MPHOSPH6 COMMD1 LSM6 PTGES2 TMEM218 UBE2D4 PSMC6 MRPL35 C11orf58 CREB3 PRMT1 PSMB2 ELAC2 ENOX2 PABPC4 PSMC5 PSMC2 EBNA1BP2 TCP1 ALG8 DDX39A MRPL17 ATXN10 C11orf98 NAA20 INTS4 GLRX3 SNAPC5 DFFA WDR12 GEMIN7 PIH1D1 CENPT C16orf91 PDZD11 ERMARD UQCC3 MPV17L2 ZC3HC1 PEX16 PTER NDUFS7 ISCA2 ZSWIM7 MCEE NDUFAF3 NSDHL LAS1L MRPS7 PSMB7 DTYMK IFRD2 SAR1B LUC7L MRPL57 TSSC4 PSMG3 HPRT1 IFT27 ADRM1 MRPS12 DCAF13 COX10 PSMA6 CAAP1 PMVK NIFK MTG1 SLC25A35 SNRPG PSMD5 ELOF1 SNX4 CDC26 TCEAL1 EIF6 SIVA1 ZNHIT2 THOC1 COX14 GRHPR NTMT1 DAD1
acute_cd8	9	covid	C5_GO_BP	GOBP_NEGATIVE_REGULATION_OF_GENE_EXPRESSION	1.6057e-05	0.00126851	0.57561	0.390349	1.36036	367	EIF2AK2 OAS1 CX3CR1 BST2 ADAR PARP9 LAG3 TMBIM6 RAN GZMB SERPINB1 TMEM59 XRN2 OAS3 VSIR HNRNPM UPF2 SSB HELZ2 CAST RNF125 GBP1 SYNCRIP PTBP3 DHX36 CSK DDX5 TYROBP NR1H2 SRP9 ILF3 PRNP PARP14 HDAC1 ERBIN PRKAR1A EIF6 LAPTM5 PATL2 UBR2 RNASEH2B LGALS9 CALR HSP90AB1 THRAP3 ANXA1 FUS DNMT1 SLC35C2 PARP10 RBMX EIF4E CD96 NMI N4BP1 PDCD10 BANF1 ROCK1 DCP2 CARD16 VIM PCIF1 ATM MECP2 ADAM10 SMCHD1 TUSC2 CD46 EIF4G1 CNOT2 ADCY7 EPC1 LSM5 VPS35 PPHLN1 MYD88 PYCARD HSF1 MPHOSPH8 PARK7 PUM1 CNOT1 SRGN SIRT2 NDFIP1 PTPRC EIF4E2 VHL EIF2S1 XRN1 CST7 TSPO YTHDF2 MAGOH ZNFX1 PTPN6 TENT5C U2AF2 RBM42 POLE3 EXOSC8 HMGB1 FCRL3 RB1 DHX9 SLC7A5 POLR2G IL27RA SRSF4 ERP29 CTNNB1 TBK1 SYT11 XIAP SPOUT1 CNOT8 ZC3HAV1 PTBP1 YY1 DDRGK1 NEAT1 PARN SERBP1 PRPF18 POLR2D HLA-F ARRB2 HNRNPA2B1 SRSF10 HNRNPU BTG2 NBDY MUL1 TSN GSTP1 TAF15 CITED2 TBX21 ENC1 PNRC2 RIPK1 AKIRIN2 FLOT2 LSM2 PUM2 PPP3CA PRDM1 LSM1 MALSU1 CARD8 SUPV3L1 CD3E BAK1 CYLD DCP1A
acute_myeloid	2	timen	C5_HPO	HP_ABNORMALITY_OF_BLOOD_CIRCULATION	1.6057e-05	0.0074023	0.57561	-0.333469	-1.65101	183	SAMD9 USP18 CCR1 TTC7A TNFRSF1A TLR4 CITED2 PLOD1 DOCK8 PDCD10 GNAQ CCM2 WAS HPS1 RARA NLRC4 ATP6V1A ATRX F5 UBAC2 ATP6V1E1 MEFV ZEB2 RANBP2 NABP1 GBA SLC25A11 KANSL1 AGGF1 SRSF2 RB1 NUMA1 RBPJ TRAF7 APP PTEN SP110 CTCF COPA CISD2 IVD SDHD SEMA4A PUF60 IKBKG MAT2A HLA-DPA1 SDHB CBL RHBDF2 SDHAF2 KDELR2 TET2 SDHA FAS MED13L STAT3 SDHC RUNX1 PTPN22 SH2B3 JAK2 KRAS CDKN1B PRKCSH ZMPSTE24 EIF2AK4 NOTCH1 FIP1L1 KIF1B CASP10 TBL1XR1 STX3 HLA-DPB1 DLST IKZF1 STK11 FAH PML SUFU CD46 DPAGT1 COLGALT1 AKT1 ADA2 SLC35A1 STAT2 MYD88 SEC24C GCDH THOC6 MAX DAXX APC UFD1 RNF168 WIPF1 F13A1 MCFD2
acute_myeloid	3	age_n	C5_GO_BP	GOBP_LOCOMOTION	1.6057e-05	0.0198572	0.57561	0.3769	1.3	691	THBS1 S100P C3AR1 RIN3 PADI2 STAT3 RAB11A SORL1 DDIT4 NPTN LMNA PROK2 RAB1A STX3 RTN4 SVBP WASHC1 STK4 C1QBP ACTR3 NDEL1 CYP1B1 CTNNA1 ANXA6 ARPC5 PLA2G7 SRP54 NIPBL STAT5B RIC8A ADCY3 FPR2 RAB13 FFAR2 CITED2 NRG1 PDCD10 ZEB2 MAPK1 OGDH APEX1 CPNE3 SH3KBP1 STK10 DOCK10 NEXN MBOAT7 TGFBR2 JUP VCL MAPK14 RALBP1 CREB3 MAP4K4 DOCK2 ACAP3 BST1 PLXNC1 CORO1C NLRP12 PTPN11 IFITM1 ECE1 CLIC4 RAP2C RREB1 WDR1 FES ELANE CD47 DOCK5 B3GNT2 ARRB2 CMTM7 WAS RALA ZNF580 TRADD ADAM17 LPXN DUSP3 PDPK1 TUBGCP2 AKT2 CCDC25 RIN2 NDE1 ADGRE2 CCL5 ITGB1BP1 TRIO DSTN MIIP HDAC6 NFE2L2 BAX SELPLG SEMA6B CAPN7 HCK EPHB2 SRGAP2 ARPC5L SBDS PKN1 GNA13 C5AR1 PLXNB2 PTPRJ TREM1 DPYSL2 MAPK3 PPP3CA ADAM9 DNM1L SPN ILK MAP2K1 MYADM PRKCE SLIRP TPGS1 KIF2A STAT5A TNFSF12 PLD2 IRS2 CD99 ZFAND5 LYST RAP2B HSPB1 FYN TSPO JAML TNFRSF14 ANG AGO2 SWAP70 APPL1 RRAS PSTPIP2 LYN RECK DAPK3 ARPC3 PLXND1 PLEKHG3 PHACTR4 MAZ CNN2 HMGB1 RIPK3 PAFAH1B1 PSEN1 DUSP1 ARHGEF2 STX4 IL17RA NF2 MOSPD2 MAPRE1 CD81 PRKD2 GCNT1 CYSLTR1 SPAG9 GADD45A SDC4 SLC9A3R1 SPATA13 MIEN1 LYPLA2 CD63 RUFY3 VPS35 MIA3 NCKAP1L ITGB1 VPS13A MCTP1 TRPM2 VASH1 NR4A2 PRPF40A TRPM4 CALR FADD FSCN1 ATRN HDAC5 APC STK24 CXCR4 CCR1 SINHCAF PECAM1 TYMP PREX1 FPR1 CYP19A1 RYK ARSB ADIPOR1 PTPRC CCAR1 IL6R RFFL FOXO3 P2RX4 GPER1 HMGB2 ATP5F1A PLP2 INSR PLGRKT ANKS1A OXSR1 BTG1 VEGFA SUN1 SMAD4 DIAPH1 MINK1 OSBPL8 GPI GBA BIN2 BMPR2 ARPC2 USP33 HMOX1 PTGER4 WNK1
acute_myeloid	3	timen	HZ_COVID19	Top 500 downregulated genes in human nasal epithelial cells with SARS-CoV-2 infection (Wild Type, 72 hpi) from GEO GSE162131	1.6057e-05	0.000310222	0.57561	0.360572	1.37615	358	MPST SIVA1 SLC25A6 NOP53 RPS19BP1 CARD19 CBX6 CYC1 ALKBH7 JUND COX14 GPAA1 EPN1 ADAM15 CIB1 NDUFV1 SMARCD3 SF3B5 VPS51 BAD DGCR6L RNPEPL1 ZNF581 MCRIP2 MAD2L2 FAAP20 PLA2G16 PIN1 PGLS ZNF428 SYTL1 TSEN34 RAB24 AC100810.1 HSF1 KCNQ1 RPS5 TMEM160 JTB YIF1B SSBP4 GNPTG RPL3 PLPPR2 SMDT1 CD151 NR1H2 REX1BD RGS19 TSC22D4 MAP2K2 SPNS1 PAXX DCAF15 PLD3 PHPT1 MRPL55 SIGIRR NUBP2 AES MZT2A COMTD1 NUDT16L1 PSMB10 MCRIP1 TRAF7 TMEM141 TST DPP7 MXD4 TXNRD2 ZNF524 AKR7A2 BTBD2 TRAPPC6A ADAP1 DDT NDUFA11 PUF60 TMC6 REPIN1 SYNGR1 DDIT4 TWF2 SSNA1 MZT2B SYNGR2 SNRPB POLR2E TMEM219 CHCHD5 SBF1 PLEKHJ1 MRPL34 CSNK1G2 METTL26 H1FX DGAT1 JOSD2 FBXW5 PQLC1 IRF2BPL MVD SNX17 GRK2 NAPRT CD74 FASTK ARSA PEX16 CPAMD8 SNHG9 NCLN PUSL1 ITPA PPP2R1A TRABD TMEM208 TSSC4 SIPA1 SBNO2 LSM7 CYHR1 COMT GMEB2 OXLD1 SLC35B2 FAM53B VPS28 COMMD4 ZDHHC12 PPP4C NACC2 FAM98C PMVK ODF3B ACTR1B SLC43A2 ARRDC1 DEF8 PLIN3 ABHD8 DNPH1 GPS1 TARBP2 DGCR2 MRPL23 TMEM8A EMC10 LYPLA2 FURIN CHID1 TMEM258 OGFR ZDHHC24 POLR2L EEF1D PITPNM1 QSOX1 IRF3 CORO1B RPL29 RHBDF2 MRPS12 NUDT14 CCDC85B PEPD GALK1 AGPAT2 CD82 COPE MFSD10 ALDH16A1 ASNA1 MBD3 CHTF8 FBXL15 TMED9 CHCHD2 B4GALT7 AURKAIP1 FAM234A STK25 HIST1H4C GUK1 BOP1 TMEM134 DAPK3 ARRB1
acute_myeloid	6	timen	C5_HPO	HP_ABNORMALITY_OF_SKIN_PHYSIOLOGY	1.6057e-05	0.00381866	0.57561	-0.311023	-1.66778	229	ADA2 CYBC1 PEPD SDHB PSMB8 TNFRSF1A LDHA FCGR2A COMT SDHC LRP1 SP110 MEFV RFXANK TLR4 CBL CCR1 CTSC AIP AK2 WAS IFIH1 GTF2H5 MPLKIP PIK3CD FLI1 MIF STAT1 TNFAIP3 IRF5 JAK1 RBCK1 NFE2L2 IL4R FDPS NLRP12 PSMB4 WIPF1 STX11 JMJD1C NR3C1 UROD MPDU1 PNPLA2 HLA-DPA1 CIITA SHOC2 DOCK8 UNC13D NLRP3 NCSTN PSMB10 NCF4 DSE PSEN1 MPEG1 JAK2 USP8 XIAP HSPA9 MYD88 RUNX1 IL6R PSMB9 LBR SEMA4D PSTPIP1 NCKAP1L IL1RN NLRC4 AP1B1 DCLRE1C MSN RNASEH2B GSN TNFRSF1B FAS KANSL1 NEK9 SRP54 UBE2A IL17RA UBAC2 IL10RA STAT3 UNC45A TMC8 ADAR RNASEH2C CARD9 SMARCA2 UBA1 PRKACA TFRC
acute_cd4	11	timen	C5_GO_MF	GOMF_TRANSLATION_FACTOR_ACTIVITY_RNA_BINDING	1.6069e-05	0.00111412	0.57561	0.528249	2.09162	52	EEF2 EIF1 EIF3L EIF4B EEF1B2 EIF3F EEF1A1 EIF1B EIF2A EIF4H EIF5A TUFM EIF3M EEF1G EEF1D EIF3H GSPT1 EIF5 EIF4G2
acute_cd4	3	covid	HALLMARK	HALLMARK_KRAS_SIGNALING_DN	1.60889e-05	0.000353957	0.57561	0.596721	2.67871	25	IFI44L MX1 KRT1 CDKAL1
acute_myeloid	11	timen	C5_HPO	HP_UNUSUAL_INFECTION	1.60892e-05	0.00357675	0.57561	-0.375111	-1.46538	544	ISG15 C1QB SAMD9L SAMD9 C1QA CCR1 IFIH1 C1QC STAT1 SP110 TLR7 TAP1 PML LMNB1 GLUL PSMB9 CYBC1 TLR4 TNFRSF1A NLRC4 CITED2 NABP1 SRP54 AGRN EXT1 UMPS NBN PSMB8 MEFV FCGR2A AK2 IRF3 TBL2 B2M MPLKIP MPEG1 DOCK8 TINF2 CD40 SLC7A7 FAS MGAT2 CD55 RBCK1 CARD9 ANKRD17 GTF2H5 CISD2 IL2RG WAS BAZ1B PRKCD WIPF1 RNF113A FANCF PSEN1 PIK3CD BLNK NCF2 NFE2L2 SERPINA1 IFNGR1 NCF1 HAX1 NOP10 UNC13D TRIP4 PDHA1 DPF2 IRF5 FLI1 LAT2 TIMMDC1 LCP2 BCL6 STAT4 SMPD1 IKBKG RARA RAB3GAP2 HPS6 ADA2 TRIP11 UGP2 FANCA BTK FADD CFAP298 RAB27A GLB1 SLC11A1 CRIPT MYD88 KDM5C GTF2E2 COG4 IRAK4 HYOU1 PSMD12 CTSC CYBB KRAS UNC93B1 UBB CRELD1 IL6R NFKB2 TAP2 IL17RA JAGN1 SUCLG1 IRF8 HLA-B ERCC4 DBR1 POLR3A PCYT1A MED25 CLPB ZNHIT3 DISC1 NCF4 IFNAR2 TSEN15 FCGR3A FANCL SON DNAJB11 UBE2A SMARCA2 VPS45 TCIRG1 GALNS POLR2A RFXANK NFKB1 BPTF CCDC22 PTPRC ESS2 LONP1 PTPN22 GBA SMARCD2 ALG3 ANTXR2 LIG4 PTEN BIRC3 STAT3 KAT5 NGLY1 USB1 CLEC7A BRCA2 GTF2I SMARCAL1
acute_cd8	11	covid	C5_HPO	HP_RAGGED_RED_MUSCLE_FIBERS	1.60892e-05	0.000718106	0.57561	-0.650427	-2.27822	24	MT-CYB MT-CO1 MT-CO3 MT-ND4 MT-ND5 MT-CO2 MT-ATP6 MT-ND2 MT-ND3 MT-ND1 MT-ATP8
acute_bcell	7	age_n	C5_GO_BP	GOBP_IMMUNE_RESPONSE_REGULATING_SIGNALING_PATHWAY	1.61324e-05	0.00150031	0.57561	-0.445174	-1.68861	178	IGHV3-30 IGHV3-48 IGLC2 IGHV1-18 IGHV3-7 IGHV3-23 IGHV3-11 LAT2 IRF1 IGLC3 IGHV3-33 IGHV4-34 MEF2C CD22 TLR10 IGHV3-74 NFKBIA IGHG1 NMI PTPN6 IRF7 CYLD PRKCB IGKC BTK NCKAP1L IGHM ZC3H12A CD79B NCR3 MYO1G IGHV2-5 IGHV3-21 IGHV4-59 PRNP AP3B1 TRBC2 KCNN4 PAWR PAK2 BIRC2 ELF1 SYK FCRL3 ITCH IGHV3-15 STAP1 TNFAIP3 NFKBIZ IFI35 CARD11 BANK1 FOXP1 NFATC2 TNIP1 IGHV5-51 ERBIN LSM14A
acute_myeloid	14	covid	C5_HPO	HP_ABNORMAL_NEPHRON_MORPHOLOGY	1.61325e-05	0.000484696	0.57561	-0.429918	-2.01387	65	MT-CO1 MT-CO3 MT-ND4 MT-ND5 MT-ATP6 MT-ND6 MT-ND3 MT-CO2 MT-ND2 ACTN4 SEC61A1 MT-ND1 NCF1 GTF2I CD2AP ARHGAP24
acute_cd8	all	timen	C5_HPO	HP_OSTEOSARCOMA	1.61743e-05	0.0073778	0.57561	0.641778	2.35173	33	LMNA RECQL4 RPS10 CDKN2A RPL5 RPS17 CHEK2 RPL27 RPS26 RPS19 RPL15 RPS7 RPL18 RPS15A RPL26 RPL35 RPL35A RPL11 RPS28
acute_bcell	3	acuity_maxn	C7_IMMUNESIGDB	GSE12003_4D_VS_8D_CULTURE_MIR223_KO_BM_PROGENITOR_DN	1.6211e-05	0.0270512	0.57561	-0.58446	-1.98547	46	CD79B ANKRD12 RNF216 ARHGAP4 TRAPPC1 AIDA TAX1BP1 PRKD2 LPP DBI CD52 CCR6 DNMT1 DERL3 MZT2B NDUFS2 SH3BGRL MS4A1 COTL1 CYTH4 AHNAK
acute_bcell	2	timen	C7_VAX	HOEK_NEUTROPHIL_2011_2012_TIV_ADULT_1DY_UP	1.62166e-05	5.58957e-05	0.57561	-0.805773	-1.98686	13	IFI44L XAF1 OAS1 OAS2 EPSTI1 IFI44 MT2A
acute_myeloid	9	covid	C5_GO_BP	GOBP_PROTEIN_LOCALIZATION_TO_CHROMOSOME_TELOMERIC_REGION	1.62318e-05	0.00235037	0.57561	-0.626301	-2.09704	23	CCT6A CCT2 CCT4 CCT3 CCT7 CCT5 TCP1 CCT8 ATRX TERF2IP NABP2 XRCC5 DKC1
acute_myeloid	15	timen	C5_GO_CC	GOCC_SMALL_RIBOSOMAL_SUBUNIT	1.62348e-05	0.000358641	0.57561	0.582957	2.18573	40	RPS3A RPS16 RPS6 RPS3 RPS23 RPS14 RPS11 RPS4Y1 RPS8 RPS27A RPS7 RPS18 RPS5 RPS29 RPS21 RPS13 RPS20 RPS2 RPSA RPS4X RPS26 RPS27 RPS15 RPS9
acute_myeloid	15	covid	C5_GO_BP	GOBP_RIBOSOME_BIOGENESIS	1.62519e-05	0.00118233	0.57561	-0.569979	-1.85111	59	RPLP0 RPL5 RPL10A RPS5 RPS6 RPL3 RPSA RPL35A RPL23A RPL10 RPS8 RPL14 MRPL20 RPS16 RPS14 RPL27 NOP53 RPL7 RPL6 XRN2 RPS24 DDX3X RPS7
acute_cd4	1	age_n	C7_VAX	MATSUMIYA_PBMC_MODIFIED_VACCINIA_ANKARA_VACCINE_AGE_18_55YO_2DY_UP	1.62676e-05	0.000319929	0.57561	0.59837	2.27274	32	S100A8 BST2 S100A9 IFI27 PSMB9 IFI44L PARP9 XAF1 CASP1 TYMP CARD16
acute_cd8	3	timen	C5_GO_BP	GOBP_NEGATIVE_REGULATION_OF_RESPONSE_TO_CYTOKINE_STIMULUS	1.62683e-05	0.00166997	0.57561	-0.630376	-1.84362	41	OAS1 USP18 ISG15 OAS3 STAT2 PARP14 ADAR TREX1 XIAP MAPK7 CARD16 PIAS4 SAMHD1 TTLL12 NR1H2 RNF113A NR1H3 PTPN2 ZNF675 CACTIN
acute_bcell	12	sex_n	C7_VAX	FOURATI_BLOOD_TWINRIX_AGE_25_83YO_RESPONDERS_VS_POOR_RESPONDERS_0DY_DN	1.62792e-05	0.000679655	0.57561	0.474087	1.81078	161	RPS4Y1 EIF1AY KDM5D ISG15 TNFSF10 IFI27 TYMP SELENOS IFI6 MIR4435-2HG MKI67 ARF5 UQCRQ RPL7L1 MAD2L1 RAD51C CYTOR SCARB2 NSD3 DLGAP5 IFITM3 BAK1 ZNF106 EIF2B3 UBE2C FUOM DLEU2 PLSCR1 ANAPC11 MX1 ANXA5 TROAP CENPE CCNB2 RRBP1 LAS1L
acute_myeloid	5	covid	C7_VAX	GAUCHER_PBMC_YF_VAX_STAMARIL_UNKNOWN_AGE_28DY_UP	1.6282e-05	0.000148759	0.57561	0.602971	2.16461	24	PRAM1 HK3 SHISA5 OASL NAGA AP5B1 RNF135 ANPEP MX1 SIL1 MYD88 P2RX1 MYO1F LGALS9
acute_bcell	4	timen	C5_GO_BP	GOBP_POSITIVE_REGULATION_OF_TYPE_I_INTERFERON_PRODUCTION	1.63165e-05	0.00308995	0.57561	-0.450093	-2.30994	38	ISG15 IRF7 OAS1 OAS2 STAT1 G3BP1 OAS3 HSPD1 HSP90AA1
acute_myeloid	14	covid	C2_CP_KEGG	KEGG_TYPE_I_DIABETES_MELLITUS	1.63178e-05	0.000275072	0.57561	0.786826	2.05207	19	HLA-DQA1 HLA-A HLA-DQA2 HLA-C HLA-DRB5 HLA-E HLA-B HLA-F HLA-DQB1 HLA-DMA PRF1 HLA-DPA1
acute_cd4	3	covid	C5_HPO	HP_INCOMPLETE_PENETRANCE	1.63345e-05	0.00114523	0.57561	-0.592197	-1.77942	50	MT-CYB MT-CO3 MT-ND4 MT-ND6 ACTN4 DDX41 MT-ND5 MT-ND2 MT-ATP6 STAT1 RBM12 MT-ND1 SMARCE1 KLF13 MT-ND4L
acute_bcell	all	covid	C3_TFT_GTRD	SUPT20H_TARGET_GENES	1.63363e-05	0.00748202	0.57561	0.340163	1.22046	1075	LGALS3BP FAF1 MRPS18C DYNLT1 ADAR NIF3L1 VPS50 GCDH PPP2R3C SLC35B1 MRPL49 TIMM17A NR1H2 ZC3HC1 LIN52 FAM98B GRAP2 NMT1 SLC35A4 OGFOD1 RBBP5 ZNFX1 WDR4 DCP1A TACO1 TARS2 MRM3 COPS7B SMC4 MRPS23 DDX23 ANAPC2 TMEM242 SCFD2 NOP16 SAMHD1 IFT27 COPS2 DNAJB11 NVL ALG1 HPS5 DPH3 RAB8A TFPT TMEM222 SPTLC2 RNF5 YIPF2 SRPRA ZNF614 ERGIC2 ACSF3 CYB561D2 FAM76A SAP30BP WNK1 SRFBP1 PPIP5K2 MED20 CHTOP PCYT1A RPL7L1 TRMT2A SMG7 RRP15 SEC22B NFKBIB NDUFV3 DNAJC2 C7orf50 LENG1 HSPA5 MRPL20 MED27 TTLL5 USP42 YJU2 YEATS4 GAR1 RGS1 ZC3H3 EXOSC3 BTBD10 B4GALT5 COPS8 CXXC1 NUP54 AQR IFRD2 ADAP2 SNRNP27 CDCA8 DYNC1I2 HBS1L CCDC174 JUP IPO11 TBCCD1 CDKAL1 GTF2B MAIP1 CD69 NUP155 CCDC97 ZBTB17 SMARCAD1 RAB11B-AS1 PCNX3 ZNF830 DNAJB12 ING3 HEXIM2 NUFIP1 GTF2H1 PWWP2A MSMO1 CWC27 MRPL24 EXOSC9 C11orf49 RRM1 PCID2 USP48 PIK3R4 ATAD3B MPV17L2 HAX1 DXO MTIF2 MRPL16 LAS1L PCLAF GATB TMEM199 WASHC5 RCE1 SPNS1 ZNF143 ZNF654 AK2 C16orf91 WDR36 HSP90B1 ZNF687 CEP290 RELA DHX38 RPS6KB2 PHF5A ALG10B UQCC1 ITGB3BP NOC4L PEF1 PRMT7 PSMC2 RNF121 MAP2K7 CTU2 JARID2 RBM23 CDK5RAP1 POLR2K KAT6B DCAF15 MRPL13 LSG1 ADPGK GATC LTN1 PSMC4 ST7L SLC7A6OS PWP1 MRPL2 TIMM9 EMC4 LARP7 AARSD1 C1D PSMC3 MAGOHB DPM1 ERAL1 MRPL44 SNAP47 INVS EWSR1 CDC23 HELQ ACOT8 C8orf33 TMEM9 TMEM106B FBXO22 B4GALT7 PREB UTP3 TAF11 RAD1 MRPL40 PLAA CCDC86 SREBF2 ABT1 SCNM1 SLC4A1AP INTS9 KRR1 CCNT1 ACOT13 PHF12 METTL15 PXMP4 NOL9 CHRNB1 ZNF268 COPZ1 SHARPIN KLHL20 CCDC47 DCTN5 TMEM41B CWF19L1 ACAD11 CNOT3 PPRC1 DARS2 GBF1 TIGD6 COMMD2 STX18-AS1 TCF19 ZNF408 BRF2 MRPL55 CHMP4A COPS4 PRCC PSTK ELP4 HACL1 NDUFAB1 CWC25 DRG2 AP3S2 N6AMT1 SAR1B THAP7 HMGCR FAM98A RBM28 XAB2 ACP2 SLC39A7 ENY2 MAN2C1 FLAD1 JMJD4 SFSWAP MRPL47 ERP44 GLRX5 ZNF646 CCNK TSPAN31 PRKRIP1 FARS2 GTPBP10 NDC80 MAP3K7 ATG5 ABCB8 ANKHD1 CXorf38 QRICH1 DCAF11 NPM3 CHURC1 LRPPRC BORCS8 ZMPSTE24 CCNA2 MUL1 GTF3C5 PIGT NMNAT1 CENPP SAFB2 FAM222B TOR1AIP1 SECISBP2 UBQLN1 LZIC NUDT21 SNX1 POLDIP2 ERH NT5C2 AP2B1 MAPKAPK5 AGPAT1 STX4 CRBN ZNF84 TSSC4 CCDC90B MOCS3 NFE2L1 STK19 RPIA MED24 PURB ARRDC1-AS1 NUF2 C10orf88 FCF1 TMEM41A BCKDHA RLF BOLA1 BUD23 PRPF31 ZGRF1 TRIP4 SP2 TMEM70 FAM185A MITD1 KATNB1 IK RBM15 TTC1 SMPD4 CHMP1B ILF3-DT MRPL53 NFAT5 MAGOH GTF3C3 GIN1 RANBP1 ZNF668 SUPT7L FOXRED1 CLPB CYB5D1 NDC1 TATDN3 GATAD2A LRSAM1 NME1 NOL8 MRPL9 AP2A1 ZNF263 DNAJC30 UBXN6 SUPV3L1 PNO1 TMEM208 EMG1 KCTD5 HNRNPH3 LMAN2 SENP1 TRUB1 EID2B SMIM7 ZNF276 EXOSC5 VPS52 SF3A3 PDRG1 TXNL4B TMEM128 VCPIP1 PUF60 TPCN1 PET100 HMGXB3 NCAPH2 PEX3 RPS6KB1 TOMM40 AHSA1 SREK1IP1 CPSF1 CIC TMEM183A PDCD6 ZKSCAN4 EMC10 EMC3 SLC39A3 PPIL3 CCDC106 NSL1 MTHFSD PRKACA THAP7-AS1 MED23 RANBP6 TIMM29 HBP1 UNC45A FMC1 PRR3 ILF2 DNTTIP2 DENR AGBL5 RBM42 MRPL3 C12orf43 VTI1A ADAT2 CDC123 CCDC142 FAM126B HPS4 KIAA0586 AAR2 PEX13 CRTC2 ANKFY1 TMEM141 CCHCR1 RAD23A POLR3E EIF1AD MKRN2 COPS5 BYSL SLC25A11 SAYSD1 IPO4 ANAPC15 EMC6 MVK ILF3 C11orf58 ICE1 CENPW CORO7 NOP14 CDADC1 NUP160 POMGNT1 NPRL2 CDC5L NEMP1 PPP4R3B TIMM21 NUBPL TSR3 EMC1 BOD1 PER1 DSTYK KBTBD4 MED6 NUP214 METTL4 NF2 PRPF40B DYRK1B KIAA1143 SPPL2B AREL1 SMC3 PROSER1 IDH3B CCDC159 ECD DCUN1D4 WDR75 CFAP298 STX18 MIA3 SNHG10 PPP6R1 SEC13 TMEM115 ZFYVE21 ABHD2 AMN1 OPA1 MED9 LONP1 RTTN NUDT5 DNAJA3 MRPL57 GTPBP2 UBA5 RAB35 ATG12 ATP6V1C1 UBE3B CUL4A RBM48 PSMD5 ATP5F1B GSTCD GPALPP1 DNAJC11 APBB3 NDUFA12 CEP128 FDPS PPIL4 ACOX3
acute_cd8	all	covid	C5_HPO	HP_ABNORMAL_INTERNAL_GENITALIA	1.63363e-05	0.00100997	0.57561	0.420336	1.3983	358	ESCO2 BUB1 KIF14 BUB1B TRIP13 UBE2T BRCA2 BRCA1 AURKA PROK2 LMNA FANCI PALLD TRAIP PSMC3IP PHGDH GALK1 RECQL4 FANCL FANCA FASLG BARD1 TTI2 HCCS BRIP1 DIAPH2 FANCD2 HYLS1 RAD51D NSD2 ZPR1 ZMPSTE24 TBL2 BAZ1B IFT27 MYRF POLR1B RNASEL RFWD3 CCND1 RFC2 MSH2 FANCM RABL3 MLH3 HLA-DPA1 WRN FAN1 CTLA4 ANTXR2 BLM PHF6 FLCN KLF6 HLA-DPB1 IDH1 MLH1 TOE1 ERAL1 IL10RB NTHL1 MRPS22 MINPP1 TWNK UNG POLD1 RAD51 CYB5A FH SETBP1 CCDC141 KEAP1 RAD54B CEP19 CCDC28B DHX37 SMAD3 LARS2 MDM2 XRCC2 JMJD1C NOP10 POLE EIF2B4 FANCG MSH6 CHEK2 FANCB LETM1 LEPR STAG3 DICER1 NBN EIF2B3 CAPN15 TSC1 PSMB8 BCL7B GTF2E2 WRAP53 SMC1A SMC3 LONP1 CEP290 CBX2 GNRH1 DNAJC30 LZTFL1 PIGN COMT PTPN11 MSH3 SDHB MXI1 WWOX NUP107 KRAS WDR35 BBS2 AIRE RCBTB1 WDR11 BBS4 PMM2 EWSR1 ARL6 PALB2 CDKN2A RAD51C BRAF PTCH1 LMNB2 ZEB2
acute_myeloid	13	acuity_maxn	C3_TFT_GTRD	ZFHX3_TARGET_GENES	1.63363e-05	0.00159498	0.57561	-0.339384	-1.35557	918	HLA-DPA1 HLA-DMA TMEM109 CLNS1A EIF3E TMEM14B SCNM1 RPL5 SLC38A1 SLC25A5 CCT2 NPM1 PHF5A RPS5 EIF3F RPS4Y1 RHOF SCP2 IMP3 LDHB SRSF2 ZNHIT3 EEF1A1 GDI2 HSPA8 EIF4A2 RPLP0 SINHCAF HINT1 RPL3 PHB BTF3 TCERG1 HERPUD1 IMP4 SUCLG1 ATF5 RPL10 LPXN USP1 UQCRC2 CCNB1IP1 BZW2 ARID5B PHPT1 CACYBP PSMF1 PRMT1 COQ4 RPS4X SYNCRIP EXOSC5 FIS1 CDKN1B HNRNPA1 CCNG1 CD96 TNFAIP8 BTN3A2 RPL4 RPS6 UFC1 VPS35 SDHB UBL7 MRPS27 PARVG CTSH DHX29 NDUFAF4 VASP TTC37 ATP5MC1 TXN2 TOMM22 BCKDHA FIBP KRR1 TBCA PSMA6 OCIAD1 HMGN4 ISG20 ILF2 COMMD6 TAF12 ACSL5 ARF5 ATP5F1B RPL30 RPL23A NACA UFSP2 RNPS1 CCDC115 ERCC1 HNRNPA0 RPL7A HSPA9 CDC123 SNRPD1 RPS18 FRYL MRPL51 ACBD6 RPS27 ENSA EIF5A MYL12A GNAI3 SPAG7 RALY LSM8 EIF3D RPS23 COPS5 TMX2 RACK1 MAD1L1 ZNF33A EXOC4 RPS8 VCP PNISR GTPBP8 SUMF1 SCAMP3 MRPS30 ACADM RPS25 NFU1 RPS15A RPS13 SRP54 HMBS RSL24D1 STX5 FXYD5 NDUFB2 PTPN4 RPS3 NEPRO CCND3 RPS12 PSMD6 ARL14EP RPL22 CIAPIN1 ARHGAP1 RPS29 PUM3 FUS CCDC86 HPS5 AGPAT1 OXNAD1 RAB11A MCTP1 AKAP9 MCTS1 RPL35A CCDC91 MRPL37 C11orf1 TARBP2 SLC50A1 ARPC2 NIPBL PRPF38A IFT52 KDSR XPNPEP1 TOMM20 MRPL48 BBX ST3GAL5 MRPS18B ATG101 RNF5 RHOQ POR CISD3 RNF41 NAXE TRUB2 RPL34 CHTOP TMEM218 ZNF609 DYNC1LI2 ABCE1 HIGD2A GPR108 PIP4P1 UBIAD1 CCT3 ATG12 GPN1 MZT1 RPL19 ITFG2 NOP53 AP3S1 RPL18 MMADHC PRMT2 RPS27A CCNI JMJD1C TAF9 SSBP1 STAM CMC2 POLR2K TOMM40 SMC3 SLC39A6 SDSL USP36 EGR1 C21orf91 MLEC HDAC2 PSIP1 MOCS2 MT-ATP8 PTGES2 AFMID RPL8 PLOD3 NPRL2 RNFT1 NUP62 DENND1B CCDC59 MTIF3 MTF2 ELP2 MGST2 HNRNPA2B1 SRSF7 C1orf174 TIMM9 NOP16 TACC1 TAF15 ACTB DNAJC13 ARIH2 RPS24 RNF145 FBXW11 PACSIN2 DNAJC19 NSA2 SLC25A11 LSG1 PPP1R10 LRPPRC ZNF131 MRTO4 MAF1 SMARCC1 GLO1 PTDSS1 GLOD4 NAV1 COPS4 MGRN1 NAE1 MRPL13 YJU2 ERAL1 DST ERP29 DNMT1 SLC35B1 EEF1G PRKCI PPP2CA PSMG1 ASCC1 SF3A3 RPL37 MYNN BTN3A1 RBM42 BLOC1S6 NEMF B2M ATM UTP6 RPF1 RPL23 LENG1 UCP2 WDR55 ACOT8 UQCRB ANKRD10 WDR83OS TNRC6B DPAGT1 DCAF7 BUB3 PFDN5 NUP107 NDUFS3 NUDCD2 ZCCHC7 DNAJA3 NDUFS4 SART3 PABPC1 MRPL11 CIC METTL3 MSL2 QTRT2 CNOT8 RECQL DNAJB9 PNO1 HNRNPH1 PAF1 HARS2 ABHD12 NPTN DDX49 ZMYM5 TMEM30A EWSR1 LYRM1 MRPS11 HAX1 OARD1 ARID4A KIAA1191 IKZF3 SNX8 PPP6R3 TSN ABT1 ITGAE ARMH3 MRPS33 TFG MTREX MOSPD3 CKLF ALG2 SETD2 PHTF2 MRM3 RBM48 CYLD CEP170 SNAPC5 PGGT1B PSMD3 EEF1AKMT2 ZFP91 DUT ARHGEF3 ARHGAP5 CHCHD2 PPP2R1A USP48 CAND1 ACO2 MFSD14C ST6GAL1 USF3 MYCBP2 EIF2S1 MRPL24 GTF3C5 ANAPC5 PPIA UNC50 MDP1 NDUFA4 TRIP4 SRRT NDUFA8 RPN2 YIPF5 DGKA RCC1 RPS14 CANX PDK2 VIM EEF1D SCAF11 TMEM14A PNPLA8 ARAF
acute_myeloid	1	covid	C3_MIR_MIRDB	LET_7A_3P	1.63363e-05	0.0111014	0.57561	-0.286857	-1.39329	465	BASP1 MIF4GD UBXN7 FBXO34 RTN1 RSRP1 ZDHHC20 PSIP1 CCNY SOS2 STK38L UBL3 CNOT6L BRWD3 SRSF1 EIF4G3 HIPK3 ETS2 DCAF7 WIPI1 FOXN2 CEP57 KIN CDK19 HOOK3 KLF2 ZFYVE21 GTF2I GDAP2 LRCH4 SPEN FRMD4B NUFIP2 ITCH DOCK11 IPMK ZNF780A LTN1 CREBRF RNF149 CAB39 BCAP29 XPO1 APP PTBP3 MON2 PPP4R3B ZNF302 HERC2 BTF3L4 MPC2 PNISR LILRA1 EPS15L1 DNPEP NUP58 CEPT1 GTF2A1 KDM6A RIF1 ARIH1 SPAST OXR1 CHD3 ROCK1 AKAP9 GSK3B AKAP10 DR1 TBC1D2B FAM204A RPRD1A ANKRD44 RABGGTB UBE2W KLHDC2 MBNL2 ZMYM4 YY1 IREB2 YTHDF3 RNF24 RNF216 DENND4A UBE2H GIGYF2 RNF138 KIF2A RFX1 PPP1R15B CMPK1 BLOC1S4 SELENOK USP32 CLASP2 RBM22 NAA16 TOB1 SATB1 DCAF6 TSHZ3 PPP3CA DERL1 MAN1A1 CAMTA1 SDHAF3 ARID4B GNA13 SRBD1 SRSF11 MAPKAPK5 FOXP1 RAB14 C11orf54 IGF1R NUP98 SRP9 VCL PPP1R2 CORO1C SUN1 PDLIM5 CNOT6 SMARCA2 ARID4A TMTC2 ARID1B VEZF1 PAN3 MLLT10 LSM14A BST1 RHOT1 RAB11B MEF2C FNDC3B KLF4 PAXBP1 VAPA USP34 PUM2 TAOK1 HECTD1 UBE2Q2 SLAIN2 ZMIZ1 ATG2B IMPACT CHD1 SBF2 SLC39A6 RC3H1 NF1 TUT4 MTF1 QKI RAB2A NASP TET2 PLCL2 EEA1 FAM126B EIF4A2 KLHL2 RAB11FIP2 LEMD3 ZMYM6 SET NAA20 ATF2 UBTF ZNF800 CREBZF SECISBP2L NR3C1 NRBF2 MALT1 OTUD4 C11orf58 RAD21 RICTOR PRPF38B MINDY3 GNAI3 NCOA2 CEP192 PIAS1 ANAPC13 UBN1 POLR2K SEC22C ASAH1 TET3 RSF1 REV3L ATP6V1H FYTTD1 SHOC2 FOXO1 USP24 CEMIP2 FNBP4 PRPF8 TRA2A C1QBP PPP4R2 ACTL6A WDR26 ULK1 KDM7A HMGCR N4BP2 FNDC3A PECR FAM3C NUDT4 HMGXB4 MRPL44 SYF2 ZFYVE16 HIP1 MYCBP2 PPP1R21 CLIP1 PRDM2 MED14 SGTB MED6 LAMP2 AKAP13 MLLT6 ICE1 PRKAA1 KIAA1109 MBNL1 BAZ1B EFR3A THAP12 UNC119B TRPM7 UBE3C LYPLAL1 ACBD3 RBPJ ZNF506 SMARCA5 ADRB2 PIKFYVE ATRX LY75 ABI1 UBN2 WAC TMEM87A USP12 UTRN PPM1A BTAF1 DCLRE1B SEPHS1
acute_myeloid	3	covid	C7_VAX	SCHERER_PBMC_YF_VAX_AGE_18_40YO_4_TO_7DY_DN	1.63363e-05	0.000132111	0.57561	-0.382106	-1.56435	186	EIF3L KIF22 EEF1B2 PNRC1 KDELR1 EEF2 TSC22D4 ARF5 SF3A2 EIF3F EIF4B RPL10A RPL5 SRSF1 VPS51 EIF3E LRP1 INPPL1 C12orf57 BTF3 RPS3A SRSF5 APRT RPS5 CD244 RPS4X SPSB3 HADHA RPS6 HCLS1 DPP7 RACK1 TNFAIP8 CUTA TRABD DHX30 ICAM3 DENND4B RPL3 MBD3 SLC25A6 ARHGAP4 TSSC4 RPS17 CCT7 AKR7A2 UBXN1 RABL6 EEF1D RPL6 CYBC1 TUFM RPL15 RPSA LDHB CCT4 EEF1G TOP2B PRPF6 VAV1 RPL10 ACAA1 RPL7A SGSH TCF25 CCNI CCT3 RPS27A BANP MOB2 ARFGAP1 NDUFV1 NME3 LTA4H RGL2 GUK1 STX4 ARHGAP27 FAAP100 LTB SIPA1 RHOT2 NPEPL1 RPS14 PYGB CYTH4 CCDC88B PSTPIP1 BRAT1 PAF1 CTNNBIP1 RPS3 TSPAN4 SNRNP200 TOMM7 MAD2L2 PPP1R12C RPS2 SEC61A1 CHFR VPS28 ALDH16A1
acute_myeloid	4	covid	HZ_COVID19	SARS-Cov Top 200 Predicted Genes from Geneshot AutoRIF via Enrichr Co-Occurrence Gene Similarity	1.63363e-05	0.000498737	0.57561	-0.36164	-1.57619	193	RNF13 RAB9A TBRG1 VPS35 GINM1 GOLGA7 YIPF3 TMEM147 API5 HEXA UBE2R2 SPG21 PSENEN FUNDC2 GBA SNX1 ERP44 SURF4 SYPL1 PRPSAP1 GYG1 VPS25 ACTR10 HSD17B4 ADPGK TMEM214 VPS4B PPCS GRSF1 UBE2F SEC11A TTC1 SLC35A4 FNTA YIPF4 SUGT1 TMEM167B STARD3NL STX12 ANAPC13 GLOD4 SCAMP2 YIPF1 TMEM165 GNAI3 PIGS RNF115 SFT2D1 TMEM230 TMEM183A TMEM9B NTAN1 UBA3 SDF2 TMEM43 UBE2A HPF1 SLC30A7 IFT20 TMEM127 PSMD7 TMOD3 TXNDC12 SEC22B SMIM12 ZCRB1 ESD GPAT4 SEC23B THUMPD1 RAP1A PLAA VPS45 TXNL1 SPPL2A RAB21 SNX6 STT3A ACTR1A TM9SF2 SRPRA RAB14 ZNF330 FAM192A OLA1 VTI1B RARS GORASP2 SAR1A RAP2C RAB5C SEC23IP RER1 PLGRKT ALG5 TAX1BP1 TMX2 SCFD1 COPZ1 FAM32A VPS36 PFDN1 GOLPH3 POP4 SYAP1 COPG1 SEC13 GALNT1 PLEKHB2 RNF114 TMEM50A RAB1A RTCA PPA2 PPP4R1 AKIRIN1 UCHL3 RAB5A RAB11A EXOSC10 TFG
acute_myeloid	5	timen	C5_GO_BP	GOBP_IMMUNE_RESPONSE_REGULATING_SIGNALING_PATHWAY	1.63363e-05	0.00118769	0.57561	-0.310588	-1.58518	264	FPR2 HSPA1A FCGR3A IFIH1 C3AR1 TLR8 RSAD2 TLR4 OAS1 NMI PRKCD TLR5 DDX60 PUM1 LILRB4 FCGR1B SLC15A4 IKBKG MAP3K1 DDX58 GBP1 PRAM1 LAT2 HSPD1 LY96 IFI35 IRAK3 NCKAP1L BTK SCIMP INPP5D TNFAIP3 PLCG2 IRF3 LPXN FLOT2 TLR2 CMKLR1 ELF1 CR1 UBE2N DUSP3 CD300A WDFY1 FPR1 UFD1 PLSCR1 PIK3AP1 PSEN1 LILRB1 RC3H1 PTPN6 TLR1 NFAM1 IRF7 VAV1 CLEC4E BTN3A3 DHX58 CD300LF OAS3 ERBIN HAVCR2 ANKRD17 PRNP TNIP1 MNDA C1QBP NFKBIZ WNK1 BTN3A2 CD79B OASL MYD88 CLEC4D PTPRC CREBBP BAG6 CD33 BTN3A1 AP3B1 FGR PUM2 IRAK1 TRIM25 FFAR2 DGKZ BIRC3 LCP2 CD81 TLR6 MAPK1 PTPRJ RAB29 RTN4 NPLOC4 PAK1 PDPK1 FOXP1 FYN ALPK1 IKBKB MAPKAPK3 CD36 SOS1 MAP2K7 IRAK4 XIAP MAP3K7 PIK3CD
acute_cd4	8	covid	C5_HPO	HP_VISUAL_LOSS	1.63405e-05	0.000452297	0.57561	-0.447809	-1.95945	72	MT-CYB MT-CO1 MT-ND4 MT-CO3 MT-ND4L MT-ATP6 PSAP MT-ND6 MT-CO2 HADHA MT-ND5 ARL3 MT-ND2 IL2RB SLC25A46 MT-ND1 TRIM44 CTSD CEP164 COX6B1 HSD17B10 CEP120 GNAS PPT1 PTPN2 RDH11 SMCHD1 POLG
acute_cd8	10	age_n	C5_GO_BP	GOBP_ANTIGEN_PROCESSING_AND_PRESENTATION_OF_EXOGENOUS_ANTIGEN	1.63519e-05	0.00639359	0.57561	0.626053	2.67762	18	HLA-DPA1 HLA-DRB1 HLA-DPB1 HLA-DRB5 HLA-DQB1 HLA-DRA HLA-E
acute_cd8	5	age_n	BTM_MODULES	T cell activation (I) (M7.1)	1.63564e-05	0.000883246	0.57561	-0.577626	-2.05705	45	TRBC1 CD3E CD27 TCF7 CD8B TRAC IL12RB1 CD3D KLRK1 CD5 TIGIT CCL5 THEMIS TXK BCL11B CD8A CD3G EOMES CD247 LCK RHOH
acute_cd4	6	covid	C5_HPO	HP_VISUAL_LOSS	1.6365e-05	0.000433575	0.57561	-0.542132	-1.80112	72	MT-CYB MT-ND4 MT-CO1 MT-ND5 MT-CO3 HADHA MT-ND6 MT-ND2 MT-ATP6 MT-CO2 PPT1 MT-ND4L MT-ND1 USP8 PRPS1 GNAS
acute_myeloid	7	acuity_maxn	C3_TFT_GTRD	KAT5_TARGET_GENES	1.63844e-05	0.00360457	0.57561	-0.338975	-1.4637	596	HLA-DMA CHCHD10 EIF3E RPL10A RPL10 NACA APRT EEF1B2 RPL34 RPL18A RPL23A RPL32 TRIAP1 EVI2A RPSA PHPT1 PARVB RPS23 GEMIN7 SERTAD3 MRPS18B PPDPF TOMM5 RPL13 RPL5 EEF1A1 YDJC RPS6 HSP90AB1 C2CD2L SMIM26 CHIC2 NDUFV3 ILF2 GDI2 MRPL4 SNU13 RANBP1 MRPS12 COPS2 SNX17 TIMM10 RPS14 BTF3L4 MRFAP1 DBP NIFK ANP32B RPL36 SNX5 SNRPE YBX3 EIF2S3 RSL24D1 BANF1 YJU2 SLC25A6 LDHB NDUFS7 ATP5F1D RPS29 NOLC1 RPS15 MXD3 SNRPB RPL19 SNHG7 HDGF TMEM208 TOGARAM1 RPS24 TENT4B RASSF1 DIP2A TRAM1 PNRC2 TBL1X MRPL20 RPL27 TP53 SELENOH FMC1 TTC14 HMGA1 HAX1 MITD1 UBE2I MRPL11 CENPT ZNF589 ATP5F1A SCAF1 DDX18 C9orf72 C1orf122 POLE3 GIT2 RABGGTA ZFP36L2 DNPH1 STAT1 SF3B4 PABPC1 TMEM268 DDX42 G6PC3 HSPA9 PPIH HIGD2A POP4 ERCC1 RAN NBR1 GID8 MRPS15 EIF1 HMGN4 SF1 A1BG RALGAPA1 TRMT2A HOOK2 SRBD1 C9orf78 ABCE1 SRSF3 CCT2 YLPM1 PARP1 EIF2B4 RPL37A TACC3 RNF139 ALG13 NDUFA2 WDR74 DDX56 ELOB FRG1 RSL1D1 MTHFS LAMTOR5 KPNB1 RIF1 RAE1 PRMT1 FNBP4 C1orf43 RNF145 ADD1 HNRNPF TOMM40 SURF6 MSL2 PNO1 TRIM33 ZNF121 ADNP MRPS35 SOD1 DPH1 TFG THUMPD2 PCBP2 RBM28 NOP58 SRD5A1 PSMA3-AS1 UFC1 KRCC1 BRD2 EIF3G JUNB THRAP3 CERS6 AIMP2 MRPL3 PUS1 RPL22 ATP5PF TXNDC12 MAP3K14 PSME3 RHOQ TMEM129 HAUS3 DUS3L RABGGTB POLD3 NSL1 DTD1 BRWD1 DGCR2 POLD2 LARP1 PRDX1 C16orf91 LRRC58 SLC2A9 NOSIP CORO1A CLUH PES1 CASP8 SARAF CCNT1 NBN PPA2 GABPB1-AS1 PLAGL2 ERICH1 TNFSF8 MTIF2 SLC19A1 POLR2E CBX3 NOP16 UBE4A VCPIP1 COX10 RRP12 PPP1R10 LRP3 SDHD TRMT61B ZNF207 SNHG12 CEBPG TAF12 POLE4 HSPH1 DDX1 G3BP2 PPRC1 HLA-E HMGB1 DDX19A SLC35B2 GABPB2 GIT1 TIMM8B
acute_bcell	3	timen	C7_IMMUNESIGDB	GSE29949_DC_BRAIN_VS_MONOCYTE_BONE_MARROW_DN	1.64018e-05	0.00120869	0.57561	-0.541466	-1.92386	43	ISG15 IGLV3-25 CD48 MX2 HSPH1 IFI6 GMFG SWAP70 ATM TNFSF10 TMEM123 SENP6 CAPN7 CPNE1 RNF113A IFITM3 NMI FDX1 HBP1 LYST CASP4
acute_bcell	9	covid	C5_GO_BP	GOBP_INNATE_IMMUNE_RESPONSE	1.64018e-05	0.00154401	0.57561	0.41864	1.6043	210	IFITM1 MX1 ISG15 EIF2AK2 ADAR MX2 IRF7 PARP14 TRIM22 IFNAR1 HLA-A IFITM3 IGKC USP15 S100A8 S100A9 IFI6 IGLC2 IGHV4-34 DDX3X IGHV3-21 IGHV3-15 ZBP1 HLA-F BIRC3 OAS1 STAT1 BST2 LYN G3BP2 SPI1 NKG7 IFITM2 ISG20 PLSCR1 PLD4 IGHV4-39 DDX21 SP100 HLA-B PJA2 IRAK4 ACTR2 IFI35 IGHV4-59 TRIM4 DHX36 PARP9 KIF5B TRIM56 TNFAIP3 NR1H2 IGHM SRPK2 SFPQ G3BP1 GAPDH IFI16 CD46 NUB1 ARL8B SIN3A RIOK3 SENP7 EP300 ZNFX1 ZC3HAV1 SEC14L1 HLA-C LY9 IGHV2-5 IPO7 JAK1
acute_myeloid	5	timen	C5_GO_BP	GOBP_POSITIVE_REGULATION_OF_CHEMOTAXIS	1.64018e-05	0.00118769	0.57561	-0.453162	-2.0181	61	FPR2 HSPB1 C3AR1 CCR2 RIPOR2 THBS1 IL16 PPM1F ADAM10 CCR1 NCKAP1L PTK2B IL6R STX4 CMKLR1 CXCR4 ANO6 CSF1R C1QBP SWAP70 CX3CR1 WNK1 DNM1L MAPK3 CXCL10 CREB3 MAPK1 CCL3
acute_cd4	14	timen	C5_GO_BP	GOBP_NEGATIVE_REGULATION_OF_LEUKOCYTE_MEDIATED_IMMUNITY	1.64381e-05	0.00102036	0.57561	-0.734962	-2.06236	25	BST2 CX3CR1 KLRD1 IL7R LGALS9 PTPRC CD300A CD46 PTPN6 HLA-A HLA-F HLA-E HLA-B NCKAP1L ARRB2 TBX21 HAVCR2
acute_myeloid	1	acuity_maxn	C2_CP_KEGG	KEGG_TYPE_I_DIABETES_MELLITUS	1.64523e-05	0.000674546	0.57561	-0.68763	-2.01906	25	HLA-DQA1 HLA-DPB1 HLA-DQB1 HLA-DPA1 HLA-DMB HLA-DRA HLA-DRB1 HLA-DMA HLA-F PTPRN2 ICA1 HLA-DRB5
acute_myeloid	12	acuity_maxn	C2_CP_KEGG	KEGG_ANTIGEN_PROCESSING_AND_PRESENTATION	1.64824e-05	0.000260421	0.57561	-0.574709	-2.10963	48	HLA-DQA1 HLA-DOA HLA-DPB1 HLA-DQB1 HLA-DMB HLA-DPA1 HLA-DRA HLA-DRB1 CIITA HLA-DMA CD74 HSPA8
acute_cd4	14	covid	C5_GO_MF	GOMF_RRNA_BINDING	1.64851e-05	0.00111274	0.57561	-0.528809	-2.1888	41	NOP53 RPS14 RPS5 RPL3 RPLP0 RPL9 RPS3 RPS18 RPS9 RPL23A RPL5 RPL8 RPS4X RPL11 RPL37 MRPL11 RPS11 NGRN RPS13 RPL23 RPL12
acute_myeloid	12	acuity_maxn	C5_GO_MF	GOMF_SCAVENGER_RECEPTOR_ACTIVITY	1.6531e-05	0.00071414	0.57561	0.856218	2.18598	12	CD163 MARCO STAB1 MSR1 SCARB2 LRP1 SCARB1 CD36
acute_myeloid	3	acuity_maxn	C2_CP_KEGG	KEGG_INTESTINAL_IMMUNE_NETWORK_FOR_IGA_PRODUCTION	1.6549e-05	0.00026644	0.57561	-0.644577	-2.38178	23	HLA-DQB1 HLA-DRA HLA-DPA1 HLA-DMB HLA-DRB1 HLA-DPB1 CD86 HLA-DRB5 TGFB1 HLA-DMA HLA-DQA1 IL15 TNFSF13B MAP3K14 TNFSF13
acute_bcell	10	acuity_maxn	C7_IMMUNESIGDB	GSE15330_MEGAKARYOCYTE_ERYTHROID_VS_GRANULOCYTE_MONOCYTE_PROGENITOR_IKAROS_KO_DN	1.65664e-05	0.00726211	0.57561	0.524521	2.05592	68	TAGLN2 TLE1 ANXA4 HIF1A CTSC RHOG EIF6 UBXN1 TIMP1 LGALS3 SELENOW SEC61A1 TSC22D4 STK17B TSPO EMP3 ANP32A PDCD6 ZYX TMEM109 CLDND1 SSNA1 SUGT1 LIME1 CIB1 RALB
acute_myeloid	15	covid	C5_GO_MF	GOMF_TRANSLATION_REGULATOR_ACTIVITY	1.65852e-05	0.000660091	0.57561	-0.625962	-1.91612	38	EEF1B2 EIF1 PABPC1 EEF2 EIF2S2 EEF1A1 EIF2S3 RPL10 EIF3L CNBP RPS14 EIF3H EEF1D EIF3M EIF5 EIF3E EIF3I RPS9 EIF3F EIF4EBP1 CIRBP
acute_bcell	12	covid	C5_GO_MF	GOMF_HYDROLASE_ACTIVITY_ACTING_ON_ACID_ANHYDRIDES	1.66155e-05	0.00460591	0.57561	0.425502	1.44483	271	MX1 TUBB4B CCT7 TUBA1B CCT3 DDX39A CCT4 CCT8 SMCHD1 HBS1L SMC4 AK6 CCT6A RAB14 RNF213 EIF4A3 DUT SMARCA5 RAB10 GTF2F2 RUVBL2 DDX21 ARL8B HSP90AA1 DDX24 HYOU1 ATAD2 CCT5 DHX15 GNAI3 PPA1 TUBA4A SMC3 LONP2 NUDT2 GNB1 FBH1 RAN MCM7 ASCC3 ITPA TUBB CHD2 DDX46 GMPS NUDT1 DDX27 EIF5B PSMC1 ATP2B1 RAB8A TCP1 RHEB RFC4 TRAP1 SMC2 HSPA4 HSPA5 SAR1A DCTPP1 ACIN1 RRAGA OLA1 PSMC6 CANT1 HSPD1 RECQL TUBA1A TBCC BMS1 RAB27A MTG1 RAB11A EIF4A1 TUBA1C ARF6 DNM1L PSMC5 ATP6V1H DHX30 KIF5B NUBP1 CHD7 TRIP13 TUFM DDX18 GNG5 NKIRAS2 HSPE1 KIFC1 DDX1 HSPA9 CHD9 PSMC3 ACYP1 RHOG EEFSEC ERCC3 TOR1A ACYP2 RFC2 OPA1 EIF4A2 DRG2 DDX23 NUDT16L1
acute_cd8	1	timen	C5_GO_MF	GOMF_RNA_BINDING	1.66155e-05	0.0114149	0.57561	-0.356433	-1.19634	1369	IFIT1 OAS1 IFIT3 OAS2 OAS3 DDX60 ISG20 HELZ2 OASL HERC5 EIF2AK2 DDX58 BST2 DDX60L MRPS18C N4BP1 IFIH1 IFI16 SPATS2L DHX58 FKBP4 PNPT1 ADAR MOV10 RRP7A HNRNPF ABCF1 SNUPN CRYZ TRIM21 PARP12 FARSA ZNFX1 EXOSC8 IMP3 NOP56 MRPS14 CCT6A SLC16A3 CNP UNC50 MTIF3 GPKOW MRPS18A XPO1 UTP6 TRIM28 MRPL3 NOL8 HSPA8 FAM98A MRPS28 PCID2 NOLC1 STIP1 MRPS31 MRPL18 MRPL42 IFIT2 PEF1 TRMT10B SPOUT1 EIF4A3 TRMT6 NUDT5 DDX18 EIF2S1 TBRG4 COPS5 NSUN2 MRPS26 EXOSC1 MRPL15 THOC3 THRAP3 UCHL5 RNASEH2A USO1 WDR6 RPP25L MRPL20 MANF TOP1 GTPBP10 HARS2 CHCHD1 MRPL24 MARK2 PPIE GRWD1 C1orf131 MRPL58 PATL2 G3BP1 MRPL1 EXOSC5 HNRNPAB HSPD1 SCAF1 SSRP1 SLIRP TBL2 EIF5 SRPK1 MRPL32 SF3B3 TENT5A GIGYF2 CCT3 CSTB ELP3 DCPS TDRD3 DKC1 RPUSD3 ZCCHC17 RARS2 MRPL21 RPL7L1 DDX21 DALRD3 IFIT5 ASCC1 DCP1B RANGAP1 THOC2 SAMSN1 NOL7 TRMT1L TPR DDX55 TRMT2A MORC3 SNRPD3 RNASEL MRTO4 EIF2S2 GTPBP1 RTCB NOSIP SNRNP40 HSPA1A SF3A3 MRPL39 RPF2 DDX10 C7orf50 MRPS6 HEXIM1 PRPF3 MRPL41 MRPS9 GRSF1 PPP1R10 MFAP1 EXOSC3 NGRN MRPL27 MRPS5 RRP1 COA6 PAPOLG ZFP36L1 NOP10 RBM23 EIF3B RRP9 EIF5B KPNB1 HDAC2 ZC3HAV1 SMARCA4 FASTK PSIP1 NAP1L4 POLR2A GPBP1 MKRN2 KRI1 RAN PRPF6 CCAR2 RANBP2 DDX56 ZC3H18 ZNF638 CWC22 CPSF3 AQR SUCLG1 XRN2 HLTF GRN HNRNPH3 TUT7 LINC00324 FKBP3 UBE2I ACIN1 PPIG CSTF2T SETX CCT5 PUM3 POLDIP3 LARP1 SLC4A1AP CHTOP LSM10 ROCK2 RIDA SART3 ZC3H4 FARSB NXF1 PCBP1 TRIM56 ZBP1 SURF6 SUGP1 SLC3A2 SUPT6H CCDC47 SIDT1 NSUN6 RBM6 NOP16 CAPRIN1 NCBP2 DDX23 HNRNPA3 UTP11 TIAL1 MRPL13 UTP14A HNRNPUL2 LARP4B PARP1 TFB1M APOBEC3G ZFP36L2 PURA TRIM25 DDX17 EIF2B3 PTRH1 MARF1 WDR3 YTHDC2 MRPL14 DDX5 RBM14 SAMHD1 SRP54 CPSF2 TRAP1 SRSF6 TARBP2 EIF4E RPS27L XRN1 THG1L HSP90AB1 CCT4 GFM2 SNRNP70 POP4 RPP30 CCAR1 RPN1 NCOA5 EIF2B4 APOBEC3C CHERP PUF60 MECP2 TP53 RRBP1 RBM42 FTSJ3 NOP14 SMC1A RBM28 LACTB2 PA2G4 EWSR1 XRCC5 ATP5F1C DNMT1 DHX36 PRDX1 FYTTD1 UBTF HELB SRA1 SUPT16H KHSRP TRMU MRPS23 NAA15 DIMT1 DDX27 WDR46 TBCA EXOSC4 BUD13 MPHOSPH6 CHD2 TIA1 CRKL CDK11B FUS LSM6 RBM4B PDIA4 FAM120C RCC2 SRSF4 SF3B4 EIF4A2 SNRPN DIAPH1 PHAX PHF6 SCAF11 CTU2 DDX19A PRMT1 ELAC2 RBM26 AUH FMR1 SRSF7 C1orf52 PABPC4 DDX41 MTHFSD PDCD11 EBNA1BP2 ZRSR2 TCP1 PSMD4 CORO1A ANP32A NOC3L ANKRD17 DDX39A PTBP1 UBAP2L GNL3 REXO4 APOBEC3F LSM14A METAP2 MAPRE1 DDX42 PRPF38A SRSF8 UBFD1 KTN1 METTL3 ZC3H11A MAGOHB TUBB4B SAFB HNRNPA2B1 GLRX3 SSB LRRFIP1 ZC3H8 SUZ12 GCN1 GDI2 DEK KNOP1 BARD1 HSP90AA1 PCF11 CSRP1 PRPF38B APEX1 DROSHA GNL3L THOC5 NPM3 PES1 NDUFV3 IPO5 KMT2C TLR3 EIF4G3 WDR36 CLNS1A TAF15 TRUB2 TES LAS1L MRPS7 NOC4L POP1 LUC7L PRPF4 MTO1 ZCCHC8 NABP1 DDX50 SMNDC1 NCL RBM12 HTATSF1 ZC3H6 CDC40 TWF2 LRPPRC RBM10 API5 LRRC47 UTP4 LUC7L2 ZCCHC9 ZFR MRPS12 EIF3J DCAF13 PSMA6 GOT2 MTERF4 CDC5L AHCYL1 RSL1D1 GTF2F1 PTCD3 SRBD1 YWHAE NIFK DDX28 IMMT TBL3 NUDT16 GEMIN5 TUBA1B NOP9 MRPL40 RNASET2 NAT10 ATXN2 FAM120A RAVER1 SECISBP2 RNF20 GANAB EIF4G1 SNRPG NOL10 HSPE1 KIN LARP1B IMPDH2 TRIR RBM41 PARN CNBP HNRNPR TNRC6A EIF6 CPNE3 THOC1 GPATCH4 HEXIM2 TRA2A MAZ QKI TRNAU1AP SEC23IP PPP1R8 ANXA2 ILF3 APEH RBM4 MCRS1 TNRC6C NVL TSNAX UBE2O MCAT PRKRIP1 ARID5A EXOSC10 OTUD4 CNOT7
acute_myeloid	1	timen	C5_GO_MF	GOMF_TRANSLATION_FACTOR_ACTIVITY_RNA_BINDING	1.66155e-05	0.00419619	0.57561	0.43686	1.83945	77	EIF3L EIF4B ETF1 EEF2 TUFM EIF3B EIF3E EIF3F EIF2S3 EIF1B EIF6 EIF4H EIF3M ABTB1 EIF3H EIF4A1 EIF2A EEF1B2 EIF1AX DENR EIF3D EIF2D EIF2B5 EIF4E DHX29 EIF5A MTRF1L EIF3I EIF2B1 EIF4E2 CPEB4 EIF4E3 ABCF1 EIF4G2 EIF4G3 EIF3A GFM1
acute_myeloid	4	covid	C7_VAX	NAKAYA_MONOCYTE_FLUMIST_AGE_18_50YO_7DY_UP	1.66155e-05	0.000161171	0.57561	-0.306383	-1.39093	433	NRG1 RASSF4 TTC3 RTN1 KRT10 IL13RA1 PTEN TM2D1 PAFAH1B1 IRS2 KLF2 CPM IFRD1 IFFO1 CEP57 OAZ2 ZNF780A PPP1R10 MAN2A1 HNMT CYBRD1 RAB9A CD93 SMCO4 RHOT1 GIMAP4 PID1 ZNF580 MBP C5AR1 SMARCC2 BCAP29 CRISPLD2 RAP1GDS1 TSC22D3 HSPA1A TCP1 CYB5R1 NRBF2 FYN CRTAP SIKE1 WBP1L DNAJB1 DMXL1 MINK1 ATP6V1C1 SLA PREB IL27RA ENTPD1 CTDSP1 ZFAND5 RAB4A TNFAIP3 DEGS1 KDM2A PRPSAP1 SEC63 DERA ETS2 USP32 SLC25A40 MID1IP1 IFNGR1 CIITA MEF2C PUDP ZNF106 SIGLEC7 IVNS1ABP ALG13 IDS RGL2 HIPK3 SETX MTSS1 ATP6V1B2 GGA3 APPBP2 CD163 PRPF40A MDM2 IRAK3 PHF20 ZNF277 PURA TLR8 CAND1 SAP30 TTC17 GAA ELP5 SS18L2 UBE4B IL10RB TRAPPC8 DYNLL1 UBR4 MBNL2 TBC1D22A LIMK2 TMPO NABP1 LYST TAF12 CASP2 ADAMTSL4 IL4R UBE2V2 MCTP1 AZI2 ENGASE TNFRSF1A MLXIP DICER1 FLI1 HPF1 SMG1 UBL3 MRPS14 TRPS1 HACD2 AKAP13 CPD YBX3 SLC16A3 VNN1 MBNL1 ANAPC5 CX3CR1 SEC23B KDM3B ABCB7 ARHGAP19 ITPR2 TOR1AIP1 TOR1A RASA4 RNF146 SDAD1 PLXNC1 RAB3GAP2 EGR1 GAS2L1 DDX18 KIDINS220 METTL7A ASPH NAIP MAPKAPK5-AS1 PTPN12 ZFP36L2 ABHD2 GIMAP6 SRPK2 MEAF6 HEATR3 OLFM1 VAMP4 HIPK2 NR4A2 SMC5 GORASP2 F5 ATM CCSER2 VBP1 ST6GAL1 IPO7 ESYT1 NCOR1 CPPED1 PKNOX1 TAX1BP1 IBTK DNAJB2 EBAG9 OTULINL UBE3B PTPN22 MRPS31 ZNF32 FUCA1 LAIR1 TOB2 DPP8 CSF2RA PLAUR SPOUT1 DUSP2 DUSP6 FAM13A ATR JUN TSNAX CD33 THOC7 CD9 OXR1 LCMT1 TOPBP1 LYRM4 ZBTB11 JADE1 BMP2K CREBL2 C1orf50 PDGFC MAN2C1 TNFSF10 CDC73 SULT1A2 ANKRD17 BRCC3 ANKLE2 RNASE4 MAU2 WWP1 CCR2 CCDC88C EIF2B4 FCAR EXOSC10 CD86 NEU1 KLHL18 HSD17B12 SEC24A TERF2IP TIA1 UBE2I ZNF354A TJAP1 TNF LRRC8D ARAP3 CCT2
acute_myeloid	4	timen	C5_GO_BP	GOBP_POSITIVE_REGULATION_OF_CELLULAR_BIOSYNTHETIC_PROCESS	1.66155e-05	0.00806061	0.57561	0.269296	1.25879	1160	RGCC ID2 SERTAD1 BCL3 IER5 KLF10 EAF1 ZNF267 NR1D2 PID1 SERTAD2 CSRNP1 APEX1 HMGA1 MED10 RFX2 FOSL1 TNIP1 SERTAD3 BIRC2 IRF1 LITAF SSBP4 RUNX3 RBMX CHP1 KMT2E FXR1 PBX2 POLR2G MEF2D RBM3 PIK3R1 JMJD6 USF1 BRPF1 CAMTA1 EEF2 PCIF1 EP300 EPC1 USF2 DDIT3 RIPK2 KDM6B KLF13 CTNNB1 ZNF721 PICALM PER1 CD4 PITHD1 FOSL2 FUS MAZ NLRP3 CAMK1 ARID5A KHDRBS1 MAP2K3 ATF4 NR1D1 APP ZFX JUND YBX3 RELA PPP3CA HIF1A CEBPB CIRBP KMT2C SLC27A1 TET2 EIF3E UPF3A VHL ABHD14B CCNC MED30 ZNF335 OGT FOSB TNF AGO1 ARHGEF2 VEGFA SS18L2 ANKRD49 PYM1 P2RX4 DBP RHOQ SSBP3 ZNF516 ELOVL5 TFAM MAFG PPM1A NCOA1 ZNF593 INPP5K MAD2L2 ELF2 ZBTB17 ELF4 NFAT5 HDAC5 CDK12 NFKBIB EIF2S3 PLAGL2 BCLAF1 ZGLP1 HIVEP3 GFER HDAC3 MAFB RNF10 WWP2 ITGB1BP1 HDAC4 CCT6A YY1 CREB3L2 HCFC1 SLC25A37 CCT4 PCGF5 IRF8 CBFB SOX4 CRTC2 CHD6 CSDE1 SMARCE1 EIF2B5 HHEX ELL MDFIC NFKB2 HNRNPD ASCL2 CHCHD10 DDAH2 NRIP1 AATF LPGAT1 SMAD3 BACH1 PPP1R15A TRIM13 DNAJC2 SUPT5H MED25 RAF1 VCP YTHDF1 DDX39B MITF RUNX1 MAPK3 MID1IP1 JUN DNM2 DYRK1A TOB1 THRA NMD3 POU2F2 RPS6KB2 ARPP19 SMARCA2 NR1H2 KDM1B CTDNEP1 NCL APPL1 USP16 PMF1 KAT7 PRDM2 CITED4 RREB1 KLF4 PSMD9 ETV6 TAF9 FOXJ2 KDM7A MAX CD81 RLF TRIM28 TENT4B RPRD1B SP3 BRD4 CEBPG RAB3GAP1 TACC1 PHIP AKIRIN1 ZNF668 FHOD1 TCP1 EIF3D TGFB1 FOXO1 STARD4 CNOT7 NAA15 AHR PAIP1 EIF2AK4 RPS6KA4 SNX5 PLAGL1 RNF187 PCBD2 PPP3R1 PRKAA1 SMARCC1 ENG ATF3 POGZ RAP2C NSD3 MLLT10 TAF11 MAML2 SIRT2 NR3C1 XRCC6 NFATC2IP HNRNPAB TRIM8 RNF4 SREBF2 NUP62 NUCKS1 ERCC1 CEBPA ILK CHD8 NFIC STN1 RBM15 MAP3K2 VEZF1 REST GTF2F1 EIF6 MCRS1 PNKP PSMC3 GMEB2 CDK13 CCNT2 ZNF292 MAP2K7 DOT1L ARL2BP MAPKAPK5 NCOA3 MAVS ARFGEF1 WASL TMF1 MAFF ARID1A GTF2A2 STK16 ARID4A EIF5A OPN3 ILF3 AKT1 TAF1 PKD1 ASH1L AKIRIN2 PIN1 USP22 TICAM1 DNAJC3 OSM MECP2 MLXIP SFPQ ELAVL1 HSF1 PIH1D1 RFC1 ARID3A LMO4 ABT1 DHX9 SMARCB1 ATF6B KAT8 TCEA2 NELFE SRF HCLS1 IRF2BPL ALYREF SMARCD1 YTHDF2 CDK9 ZNF318 PSMC5 AP3D1 GABPA YTHDF3 GMEB1 PLXNB2 KPNA6 MAML3 TRIM44 DR1 ARID3B IKBKG ATRX HMGN3 HEXB GPBP1L1 PRKDC NFKBIA IMPACT TAF15 ING5 ZFHX3 NME2 AKT2 CAND1 SOD2 NAA16 TNIP2 PTOV1 ELK4 PPP4R3B DHX29 TAF10 SMAD5 GLMP PTMS TRIAP1 ASXL1 ZBED1 FBXW11 PRMT1 CCNK BPTF PTGES2 DDB1 TET3 BCL10 CCDC124 ABCB7 NR4A1 SMARCD3 ARID1B MED21 ATF5 ZNF451 LDLR NFE2L2 PKN1 WDR43 MAP3K5 TESC MAP2K2 CD86 UBE2V1 SIN3A CIZ1 SQSTM1 CCPG1 TENT4A NAMPT RTRAF ZNF580 ZMIZ1 ZNF263 SOAT1 TRAF6 IL18 NPM1 TFEB TCERG1 PRMT2 SBNO2 LMO2 NOTCH1 DDX3X AGO2 ZC3H12A MED4 SHC1 C1QBP CXXC1 MYSM1 RB1 MED24 CKAP2 TAF12 METTL23 ADM TCF7L2 ACD RPS6KA3 TNKS2 UQCC2 CRTC3 MAP2K5 INSR ZNF281 BUD31 TARBP2 MIF4GD ELK3 ATXN7L3 PCBD1 ARF4 GTF2I STAT3 FUBP3 PRKD2 UBP1 ZZEF1 SIRT7 CDC5L TLR2 PQBP1 JUNB HMGB1 PRPF6 ING1 CAMKK2 DVL3 RXRA CREBRF NCOA4 SUPT6H IL15 VENTX E2F3 TCF12 HTATIP2 ACTN4 DCAF6 CDK5RAP1 HNRNPA1 CREBL2 PPP3CB FMR1 INO80 CCAR2 GLYR1 ATF7IP RYBP STK11 STOML2 ZNF33A HDAC1 CCAR1 KDM1A STAT5B THOC5 PBX3 EIF4G2 ESRRA EIF4G1 ACTR2 TBP ZNF384 CD36 SMARCA5 XRCC5 QRICH1 ACSL3 NEK4 PRKCB SUPT4H1 DDX21 MYDGF MAPK1 TBK1 SLC9A1 NOD2 KDM3A ZBTB18 POLDIP3 TFPT SETD3 FOXK1 KMT2D CREBZF CDC73 PHF5A FOXO3 WBP2 PRKCD TFDP1 E2F4 TAF8 NIPBL TAF3 MEPCE NFKB1 BRF1 KMT2B ECD ZP3 TNFSF8 SMARCD2 WDR5 KLF7 MFSD2A PBXIP1 CREB5 ILF2 ZNF24 RBPJ CALCOCO1 NELFA CIITA RERE TAF2 MED6 CHTF8 TP53INP1 CARM1 CAPN2 SLC30A9 CDK5RAP3 NFIA ING2 RFXANK CTCF RSF1 GPATCH3 ENY2 PTGS2 TFE3 IRF5 ACTN1 EDRF1 DHX36 SPI1 GBA UHMK1 BMPR2 NFATC3 NCK1 MED13 KANSL3 MED1 NLRC5 ATMIN TCF3 SF3B1 MAPK14 SNCA NSD1 TAF13 NFIL3 MEF2C EZH1 CLEC7A FAF1 CCNT1 ZMIZ2 HMBOX1 KAT5 MAP3K4 AKAP8L ZPR1 CREB3 PTPN2 HNRNPK MTA2 PLD1 ARRB2 USF3 WAC ZNF639 TBL1X CD244 PPP1R12A ZNF609 VPS35 INO80E SYNCRIP TRMT10C SSBP2 MRPS27 ZNF746 RPS6KA5 SKI TFEC RPS6KA1 SREBF1 PAXBP1 PCBP1 CAMTA2 HAX1 CREBBP POMT1 ZBTB38 REL METTL5 SRC MTOR ICE2 SCAF8 PTK2B PPARD HDGF GOLGA2 TCF4 NFRKB ZC3H8 WRAP53 PABPC1 MPV17L2 ZBTB7B KDM5A PIM1 CNEP1R1 IER2 FASTKD2 PHF10 NEK7 RNF6 RPL26 NCOA2 ETS2 NAF1 NR4A2 MICAL2 PPARGC1B GPBP1 INO80D CCT3 CELA1 HMGN1 MEF2A SCARB1 RPS6KB1 RCC1L PPRC1 CHURC1 PTX3 ARID4B TRIM56 DKC1
acute_myeloid	6	acuity_maxn	C5_GO_BP	GOBP_RESPONSE_TO_NITROGEN_COMPOUND	1.66155e-05	0.00234944	0.57561	0.361472	1.41087	529	RETN CALR CCND3 HRH2 AQP9 AREG ID1 TIMP1 LTA4H CALM3 TXN GNA15 LEPROT GSK3A ADM KLF2 PER1 IL10 CYFIP1 PKM BTG1 PIK3R1 LRP1 RIOK3 CYP1B1 ERLEC1 MYC HM13 UBE2J1 SRSF4 RAB13 STAT5A SLC3A2 TMUB1 NAMPT HSPA5 NDEL1 C5AR1 GNB1 RAB8B ATRX VAMP2 PDPK1 UBXN4 INPP5K SREBF2 ZNF106 FCER1G TMEM259 TMBIM6 SELENOS BCL2L1 CYC1 CDK5 HNRNPAB EREG CXCR4 PQBP1 HSF1 SOCS3 DNAJB14 YOD1 DAXX PRKACA DENND4C PTPN1 FBP1 SMPD1 PTPRE NOTCH1 ABCA1 ESRRA FLT3 GCLM GPI SLC27A1 DHX9 ROCK2 PTPN11 THBD LAMTOR3 NFKB1 ANXA1 BCL2L11 HSP90AB1 UBE3A JKAMP CGAS NUCKS1 PIP4K2A ITGB2 PSMC6 BCAP31 RRAGA CAPN2 EZR RAB10 CEBPB KAT2B ZDHHC7 CTNNA1 EDEM3 CSK NGLY1 TRPM2 CREB1 PPP1R9B PNPT1 NCOR2 BTG2 CFLAR GRB2 IRS2 BSG SGTB DNAJB9 PRKCE ZBTB7B HSP90B1 TMEM38A WDTC1 ECPAS PDE12 HERPUD1 PTPRA CAPN10 IRAK3 FAF1 FDX1 CD81 RAP1B UBE2J2 FAM8A1 GCNT1 NUDC VKORC1 JUND RALB GET4 ATF4 GOLPH3 MAN1A1 CRLS1 CDKN1B PIK3CG MBD5 PDK4 UBR2 DTNBP1 AKT1 MAP3K5 MUL1 ARRB2 RNF40 MAPK3 ATP2B4 PTK2B SLC8A1 CANX GNAI3 EIF2B4 CARM1
acute_myeloid	6	timen	C5_GO_BP	GOBP_CELLULAR_RESPONSE_TO_ENDOGENOUS_STIMULUS	1.66155e-05	0.000877648	0.57561	-0.258914	-1.45668	557	CALR CHMP5 CYP1B1 CCND3 HSPA1A JUP HSPA8 KLF2 CITED2 HSP90B1 HSP90AB1 PTGES3 HSPA5 RAB8B LRP1 IRS2 LEPROTL1 CAPN2 MAX RAB8A YWHAG THBS1 RAB10 PTAFR ZFP36L2 RAN TLR4 PDPK1 FPR2 XRN1 HIPK2 CFLAR TAF7 ZNF106 SNX6 AKAP9 CBL PHIP GLG1 WBP2 APPL1 MAPK1 GNAI3 ACSL1 TGFBR2 RXRA FKBP8 GOLPH3 SOD1 JUN STAT1 STAT5A KLF3 VPS35 LAMTOR3 SMC1A SPINT2 DUSP3 ITGA4 NUCKS1 NCOA4 CREBBP NCOR1 NFE2L2 NOTCH2 DDX17 PTPRE ZEB2 CCL2 UBE2L3 DDRGK1 LARP1 SETX PTPN2 NR3C1 CBX3 NCL FOSB SELENOS LAMTOR2 RRAGA SP1 XBP1 CTSH ACAP2 EGR1 UBE2D1 LIMS1 SPINT1 SPIDR STAT6 PAK2 PER1 PPP1R9B TADA3 GNB1 SHOC2 FBP1 NCSTN RAB14 AQP9 PAK1 ARID1A PTPN12 POR PSEN1 PTPN1 LPXN JAK2 CSK LYN MEF2C LEPROT SNW1 USP8 PARP1 XIAP NCOR2 EPHB2 ACTR2 HDAC1 NOTCH1 SPART EIF4EBP2 SORT1 DIAPH1 FBH1 ZBTB7B PKN1 BECN1 ILK DNMT1 HRH2 PRMT2 TMF1 UFM1 CSNK1D ITPR2 CNOT1 PDCD5 HNRNPD IQGAP1 CYFIP1 LRRK2 CORO1B MAPK3 PADI2 AKT2 ATP5F1A SRD5A1 YWHAH ADIPOR1 USP15 PRKCD WDTC1 SAFB CHURC1 SORL1 MDM2 RAB31 CCL5 CTNNA1 DDIT4 ROCK1 ZMPSTE24 PRKDC TRPM2 EP300 SYAP1 UBR2 NDEL1 ADAM9 FYN RARA NCOA2 PRNP AKT1 SOCS3 PIN1 FURIN STAT3 ROCK2 CTSL FBXL15 PRKACA APAF1 PDCD4 PHB HNRNPAB HDAC2 CASP4 NCOA3 DAXX PXN UBR5 SMAD2 ATP1A1 ANXA1 PTPN22 JAK3 LATS1 UCP2 SAFB2 USP9X CALCOCO1 EIF4E PRKCB EIF4A3 KCNE1 HNRNPU USF1 PML SH2B2 SHC1 STAT5B RBPJ NCOA1 HDAC5 APC SLC8A1 RELA ATF4 FKBP1A ADAM17 KMT2D RAP1B VPS11 RDX DNM2 VPS18 BCL2L1 TRIM33 ARHGEF2 DTNBP1 KIDINS220 CXCL8 FIBP CNOT2 NRROS CTSB KCNQ1 RIPK2 ATP2B4 SRA1 GSK3A RB1 FLT3 TAF1 RANGAP1 GNG2 NDST1 SMARCC1 UBE3A ITGB1 ZMIZ2 NFKB1 RAP1A NUMA1 PHB2 PARK7 PTPRA FKBP4 OSBPL8 GSK3B OGT EHMT2 CYBB CSNK2B UBE2O EXT1 AP3S1
acute_myeloid	8	age_n	C7_IMMUNESIGDB	GSE22886_NAIVE_BCELL_VS_NEUTROPHIL_DN	1.66155e-05	0.014384	0.57561	0.44578	1.44485	178	TSEN34 HSPA1A SMIM27 IFIT3 IL1R2 S100P B4GALT5 SLC9A3R1 APOBEC3A TREM1 AQP9 ARHGEF40 CFD ADM RAB31 XKR8 TNFRSF1B NFIL3 PHC2 PPT1 RTN3 CEBPD GCA PLBD1 C5AR1 CTSC FRAT1 LILRA2 MAPKAPK3 STX3 IFITM1 TMEM140 NPL HSPA6 BIN2 IFIT1 ACSL1 PPCDC PYGL NMI NFE2 LILRB3 CD302 MTHFS GIMAP4 VASP ADGRE5 CLTB CUEDC1 TNFSF10 IER3 QPCT NCF2 CTBS CASP4 AMPD2 CPPED1 PTGS2 P2RY13 USP10 TMBIM1 EFHD2 SECTM1 LITAF SLC31A2 PPP2R5A APMAP ITPK1 NDEL1 SPATA2L SH3GLB1 IFITM2 FRAT2 NUP214 FCGR2A ZNF185 NOP10 TXN
acute_myeloid	8	timen	C5_GO_MF	GOMF_TRANSLATION_REGULATOR_ACTIVITY	1.66155e-05	0.0115478	0.57561	0.435305	1.65862	109	EIF3L EIF4B FXR1 EIF3B EEF2 EIF3F CIRBP EIF2S3 CELF1 TUFM PABPC1 EIF1B ABTB1 EIF2A EIF1 EIF4H EIF2B1 EIF4EBP3 MTRF1L HBS1L EIF2B5 EIF4EBP1 EEF1B2 EIF2D EIF4E3 CPEB4 EIF4EBP2 EIF4G2 EIF3H DENR EIF2AK1 GTPBP1 EIF5A EIF4A1 FMR1 PAIP2 EIF1AD RPL22 EEF1A1 EIF3I EIF2AK4 SHMT2 SAMD4B PAIP1 EIF3A EEF1G EIF3E CYFIP1 IGF2BP2
acute_cd8	12	timen	C5_GO_BP	GOBP_POSITIVE_REGULATION_OF_RESPONSE_TO_EXTERNAL_STIMULUS	1.66199e-05	0.000775759	0.57561	-0.552243	-1.9233	75	IRF7 CCL4 KLRD1 PARP9 IFI35 PLSCR1 CX3CR1 LAG3 CYBA ALOX5AP IFI16 XCL2 IL16 RIPOR2 S100A8 OASL S100A9 FYN GBP5 RAC2 TYROBP CALR PYHIN1 HLA-F HMGB1
acute_bcell	10	timen	C7_IMMUNESIGDB	GSE21033_CTRL_VS_POLYIC_STIM_DC_12H_UP	1.66322e-05	0.00421669	0.57561	-0.484706	-1.7803	70	RIPOR2 SHISA5 SELL SMAP2 FLI1 ALDOA ANXA6 CDK2AP2 TPM4 DDX58 FLNA APRT FAM3C LCP1 TES NDUFA10 GNG2 SNX5 S1PR4 JAK1 TNFRSF14 TMEM59 NIN TRMT1 HIGD2A UBAC2 FGD3 CIB1 MLEC CD48 CYTH4 UTRN DPM2 ITM2B RPS6KA1
acute_myeloid	15	acuity_maxn	C5_GO_MF	GOMF_STRUCTURAL_CONSTITUENT_OF_RIBOSOME	1.66409e-05	0.00331155	0.57561	-0.461958	-1.94465	96	RPL23A RPL10A MRPL20 RPS16 RPS18 RPL27A RPS7 RPL6 MRPL51 RPS20 RPL5 RPL35 RPS3 RPS23 RPL10 RPL13A RPS27A RPLP0 RPL7 RPL23 RPL32 RPS26 RPL24 RPL36A RPS6 RPL22 RPL22L1 RPL31 MRPS34 RPL26 RPS15 RPS25 RPL27 RPS21 RPS5 RPL15 MRPS21 RPS27 RPL17 RPLP2 RPL13 RPL36 RPS13 RPS3A
acute_cd8	3	timen	C5_GO_BP	GOBP_TYPE_I_INTERFERON_PRODUCTION	1.66655e-05	0.00166997	0.57561	-0.541441	-1.67899	78	OAS1 IRF7 OAS2 ISG15 OAS3 DDX58 STAT1 DHX58 IFIH1 NMI BANF1 TREX1 TRIM38 G3BP1 HAVCR2 MYD88 TLR3 IRF3 TRIM21 TRIM56 LILRB1 HSPD1 DHX36
acute_myeloid	8	sex_n	C7_IMMUNESIGDB	GSE3982_MEMORY_CD4_TCELL_VS_BCELL_UP	1.66775e-05	0.0270564	0.57561	0.621736	2.15656	88	RPS4Y1 DDX3Y KDM5D SEMA4D LPXN MT1F
acute_cd4	10	covid	C5_HPO	HP_MITOCHONDRIAL_RESPIRATORY_CHAIN_DEFECTS	1.66791e-05	0.00308934	0.57561	-0.658573	-2.49617	13	MT-CO3 MT-CYB MT-CO1 MT-ND4 MT-ND2 MT-ND1 MT-ATP6 MT-ND5 MT-ND4L
acute_myeloid	2	acuity_maxn	BTM_MODULES	T cell activation and signaling (M5.1)	1.67086e-05	0.000696194	0.57561	-0.705495	-2.75292	13	HLA-DRA CD4 HLA-DRB1 TRAF3IP3 CD52
acute_bcell	7	covid	C5_HPO	HP_RECURRENT_PAROXYSMAL_HEADACHE	1.67351e-05	0.000567293	0.57561	-0.759245	-2.23745	17	MT-CO1 MT-ND4 MT-CO3 MT-CO2 MT-ND5 MT-ND6 MDH2 MT-ND1 PRKAR1A
acute_bcell	2	covid	C5_GO_BP	GOBP_VIRAL_LIFE_CYCLE	1.67395e-05	0.00177975	0.57561	0.366465	1.77292	145	IFITM1 MX1 LY6E IFITM3 EIF2AK2 PLSCR1 ISG15 OAS1 PHB IFI16 CHMP5 SMARCB1 CXCR4 IFITM2 ADAR CNOT7 OAS2 ATG5 RAD23A TMEM41B MPHOSPH8 TSG101 ITGB1 BSG TRIM14 CHMP6 ZNFX1 ISG20
acute_cd4	14	timen	C5_GO_BP	GOBP_INTERFERON_BETA_PRODUCTION	1.67409e-05	0.00102036	0.57561	-0.72117	-2.03889	26	IRF7 ISG15 OAS1 OAS2 OAS3 NMI IRF3 DDX58 TRIM38 FLOT1 YY1 HSP90AA1
acute_bcell	all	timen	C2_CP_KEGG	KEGG_ANTIGEN_PROCESSING_AND_PRESENTATION	1.6766e-05	0.00140834	0.57561	-0.612913	-1.911	54	HSPA1A HSPA8 TAP1 RFXAP HSPA1B PSME2 IFI30 HLA-DOB HLA-DQA2 RFX5 CTSB HLA-A NFYC NFYB HLA-DRB5 HLA-E CREB1 LGMN B2M HLA-F CTSS LTA HLA-C CIITA TAP2 PSME1 HLA-B RFXANK KLRD1 HSPA6 HSPA4 HSP90AA1
acute_bcell	10	acuity_maxn	C5_GO_CC	GOCC_MITOCHONDRION	1.67719e-05	0.00106222	0.57561	0.304588	1.51299	659	DDIT4 MRPS6 MRPL4 MTHFD1 SH3GLB1 ATP5MF NDUFA1 NDUFS5 CAPN1 AURKAIP1 COX6C SLC9B2 UQCRFS1 MRPS18C NDUFA8 VDAC1 ROMO1 NDUFA2 LDHB MRPL10 IFI27L2 PRDX5 MTHFD2 ANXA6 MICU2 OGDH POLDIP2 HIGD2A RAC2 COX6B1 PPP6C NDUFB2 CWC15 UQCC2 FBXO7 GLUL BECN1 DCTPP1 MCL1 MRPL51 LGALS3 MRPS15 C1QBP HSH2D PYURF CHCHD1 IFIT3 HSPA5 COQ4 BNIP3L MTX1 CMC2 STYXL1 MRPS5 NIPSNAP1 NDUFB10 UCP2 COX5A DCAF8 COX7B NME6 ARL2BP TICAM1 NDUFS6 YME1L1 NDUFS7 NDUFAB1 MCCC2 ATP5MC3 PTPN1 FIBP NDUFA3 PFDN2 COX4I1 MRPS16 NDUFB7 TSPO UQCRQ PLSCR3 TMEM14C PPP2CA CYCS SLC25A36 TMEM126A PPP1R15A NDUFAF8 DYNLL1 TMEM223 CHCHD7 IREB2 JTB MYC NDUFV2 BAD CHCHD2 NDUFA13 ME2 MTERF4 CASP4 BAX TANGO2 COX14 PRDX6 SNAP23 HIP1R COX8A IFI27 VDAC3 CISD1 NDUFAF4 NDUFB9 CA5B METTL17 PFDN4 UBA1 SQSTM1 MRPL37 ATP5F1D MRPL47 PHB ADH5 STMP1 COX6A1 MRPL27 SYNE2 S1PR4 STOML2 PTPMT1 CCM2 RAB7A MRPL15 NFU1 SDHB ARMCX3 CLIC1 MRPL33 MRPS33 NRDC FARS2 ETFA PARP1 SLIRP REXO2 MRPS14 MOAP1 PTGES2 PPP1CC GADD45GIP1 NDUFS3 UQCRB NDUFB6 MRPS11 UQCR10 COX17 XPC MRPL54 MRPL55 SMDT1 MRPS12 NDUFA4 ATP5MC1 MCUR1 BCKDK HADHA IDH2 COX5B CALM3 HSPD1 TIMM23 HMOX1 MRPS27 MRPL42 CCDC90B PKM MRPL13 ISCA1 NDUFB1 SLC25A37 UQCC3 SLC25A11 NDUFB5 HAT1 PDHB MRPL16 TRIAP1 MRPL14 LACTB COX11 ECI2 COX7A2 MTHFD2L MRPL49 UQCRH ATAD1 PRELID1 SAMM50 ACADVL FIS1 MRPL9 NDUFA10 TOMM7 LYRM4 DUT MRPS2 MRPS36 COX7C ATP5F1A SMIM20 FKBP4 PRDX3 ATP5F1E PRELID3B CLPX SOD1 MRPL46 MRPL34 NDUFB3 MRM2 HSPA4 USP48
acute_cd4	3	age_n	HZ_COVID19	500 genes up regulated by SARS-COV-2 infection of Calu3 cells	1.67841e-05	0.00131759	0.57561	0.303068	1.60957	241	SAMSN1 FBXO32 RIPK2 PRDM1 RBM43 BIRC3 TXNIP IFI44L ZBP1 SYTL3 CASP1 GBP1 FOSL2 HSH2D ARRDC3 IFI16 TRIM22 STAT1 UGCG ETS2 UBE2L6 PPM1K CITED2 OAS1 NEDD9 TYMP XRN1 TP53BP2 MT2A PNRC1 PARP10 PMAIP1 MYD88 PELI1 ST3GAL1 BACH1 TIPARP MB21D2 TRIM21 PLSCR1 RELB DAPP1 RIOK3 NUB1 SLC7A5 ISG20 HIVEP1 ZC3H12A RREB1 NFKB1 IFIT5 TNFRSF10B CSRNP1 PARP9 NFKBIA ZBTB43 RICTOR KIF21B GBP5 XAF1 IL15RA IRS2 PCK2 FOXO1 HELZ2
acute_cd4	3	age_n	HZ_COVID19	500 genes up-regulated by SARS-CoV-2 (2 MOI) in human Calu-3 cells from GSE147507	1.67841e-05	0.00131759	0.57561	0.303068	1.60957	241	SAMSN1 FBXO32 RIPK2 PRDM1 RBM43 BIRC3 TXNIP IFI44L ZBP1 SYTL3 CASP1 GBP1 FOSL2 HSH2D ARRDC3 IFI16 TRIM22 STAT1 UGCG ETS2 UBE2L6 PPM1K CITED2 OAS1 NEDD9 TYMP XRN1 TP53BP2 MT2A PNRC1 PARP10 PMAIP1 MYD88 PELI1 ST3GAL1 BACH1 TIPARP MB21D2 TRIM21 PLSCR1 RELB DAPP1 RIOK3 NUB1 SLC7A5 ISG20 HIVEP1 ZC3H12A RREB1 NFKB1 IFIT5 TNFRSF10B CSRNP1 PARP9 NFKBIA ZBTB43 RICTOR KIF21B GBP5 XAF1 IL15RA IRS2 PCK2 FOXO1 HELZ2
acute_myeloid	8	acuity_maxn	C5_GO_CC	GOCC_MHC_CLASS_II_PROTEIN_COMPLEX	1.67901e-05	0.00743066	0.57561	-0.74267	-2.05903	14	HLA-DQA1 HLA-DMB HLA-DQB1 HLA-DOA HLA-DPB1 HLA-DPA1 HLA-DRB1 HLA-DRA HLA-DMA
acute_myeloid	14	timen	C5_HPO	HP_VISUAL_FIELD_DEFECT	1.67906e-05	0.00130321	0.57561	0.423654	2.40003	54	MT-CYB MT-CO3 MT-ATP6 MT-ND4 MT-CO2 MT-ND4L MT-CO1 MT-ND1 MT-ND5 MT-ND2 HLA-DRB1 RP9 CDH23
acute_bcell	1	timen	BTM_MODULES	plasma cells & B cells, immunoglobulins (M156.0)	1.68171e-05	0.000597009	0.57561	0.641816	1.99428	26	IGKV4-1 IGKV3-20 IGLV1-44 IGLV2-23 IGKC IGLV3-19 IGHD IGKV1D-13 ITM2C ADAM28 FCRL1 GNG7
acute_cd4	14	covid	C5_GO_BP	GOBP_POSITIVE_REGULATION_OF_TYPE_I_INTERFERON_PRODUCTION	1.68374e-05	0.00106838	0.57561	0.709781	2.03405	27	ISG15 IRF7 OAS1 OAS2 OAS3 DDX58 SETD2 MYD88 STAT1
acute_cd4	9	covid	C5_GO_BP	GOBP_RESPONSE_TO_INTERFERON_GAMMA	1.68407e-05	0.00102581	0.57561	0.592819	2.1578	62	IFITM3 SP100 IFITM1 LGALS9 NMI BST2 PARP9 STAT1 ACTR3 GBP1 NUB1 GCH1 STXBP3 IFITM2 WAS CD58 CD74 AIF1 JAK1 KIF5B MYC CASP1 VIM TRIM21 CDC42 GBP5 VAMP3 ACTR2
acute_bcell	7	covid	C5_HPO	HP_ABNORMAL_MITOCHONDRIA_IN_MUSCLE_TISSUE	1.6843e-05	0.000567293	0.57561	-0.636685	-2.18049	31	MT-CO1 MT-ND4 MT-CO3 MT-CO2 MT-ND5 MT-ND3 MT-ND6 MT-ND1 MT-ND2 NDUFS3 NDUFAF2 TMEM126B
acute_bcell	3	acuity_maxn	C7_IMMUNESIGDB	GSE17974_2H_VS_72H_UNTREATED_IN_VITRO_CD4_TCELL_UP	1.68648e-05	0.0270512	0.57561	0.484849	2.03461	53	SNX9 SNRPN FOS CD83 BCL2A1 DDX21 ZFP36L1 TIMM23 PLEKHO1 MTHFD2L PLAA MRTO4 RAPGEF6 CHD1 ELOA CYP20A1 LTV1
acute_cd8	5	timen	BTM_MODULES	translation initiation factor 3 complex (M245)	1.68746e-05	0.000260351	0.57561	0.781139	2.57905	11	EIF3K EIF3F EEF1B2 EIF3H FBL EIF3E PHB2 UXT EIF3D
acute_cd4	9	covid	C5_GO_BP	GOBP_POSITIVE_REGULATION_OF_RESPONSE_TO_BIOTIC_STIMULUS	1.68817e-05	0.00102581	0.57561	0.548319	2.07546	81	PLSCR1 OASL IRF7 LAG3 IFI35 DDX60 NMI PARP9 IFI16 ZNFX1 ZBP1 DHX58 GRN HSPD1 SLAMF6 PYCARD TRIM5
acute_bcell	all	covid	C3_MIR_MIRDB	MIR5696	1.68948e-05	0.0377092	0.57561	0.376763	1.32464	432	DDX60L DHX58 HELZ2 SNX4 TENT5A RASGEF1B VPS50 ANKRD36B KIF5B ZNF331 VAMP4 CDC73 TDG MINPP1 IQGAP2 DNAJA1 NAMPT DNAJB14 NCOA7 FZD3 CA2 ADCY7 C6orf62 MTRF1 LIMS1 IPO7 UGDH AHCTF1 CEP350 STAM TFEC CHAF1A DUSP10 FRS2 APIP MOXD1 SOBP UBASH3B BTBD10 TMEM35B PPIE JAZF1 HBS1L RBM41 UBL3 ANKRD28 RMDN2 NUFIP1 UBE4A SSR3 UBR5 GPR65 CDV3 GPR180 RFX3 ETNK1 SECISBP2L GXYLT1 PLAC8 COX18 SEC24B PJA2 ELL2 FANCF SERINC1 LETM1 APC CTBS HOXB7 ITFG1 SMIM15 SHLD2 C1D CAMK2D TCF4 DCP2 UBE2Z NCOA5 IDNK HELQ SQLE ARMT1 B4GALT7 TMF1 PRDM10 IL6ST KLHDC10 KIF2A HIPK3 DCTN5 MBTPS2 DGKE FBXO32 TTC33 RPRD1B SP110 KLHL6 ZNF655 WHAMM ELP4 ENPP4 STK38L TPP2 HIPK1 MIER1 SMARCA5 EPB41L5 RNF11 ZFX MOB1B HSCB MAT2B PAPOLG NRAS PHIP ERP44 GPBP1 GNAI3 PTBP2 RB1CC1 MAP3K7 FOXN2 SLMAP CHURC1 RPS6KA3 CPPED1 SFI1 CHIC1 PIK3CA GPHN POLR3K ZNF84 RABGEF1 HOOK3 DBT SLC5A3 C2CD5 UCHL5 DENND4C SLC25A24 FUBP1 POC1B ADGRE2 IMPACT KRBOX4 RUFY2 SPOPL KCNH8 KDM3A CHAC2 TATDN3 FBXW7 ACSL5 TRIM37 HNRNPH3 TRUB1 DPH7 MRPL17 DNAJC27 PHKB IL1RAP MOSPD2 CTSO HDX GATAD1 GABPA SREK1IP1 KAT2B SENP6 SMAD5 GSKIP PAIP1 UHRF2 PRPF4B PGM2L1 CPT1A MSL2 INTS2 USP25 FAM126B ATXN7 TRAK2 USP7 CYBB PHACTR2 KCTD12 EMC6 MTERF3 BTBD9 TCTN2 BACH2 NOP14 TMEM220 TRAK1 MTAP CDC5L NEMP1 VCAN NR2C1 FBXL5 ARL15 STK26 ETAA1 ZNF430 ING1 PNPLA8 ERO1B MFSD6 FBXW2 SNX13 NAPEPLD DCAF10 MTDH DRAM1 ZNF528 SEC61G RAB30 HUWE1 ABCE1 NCEH1 ATE1
acute_bcell	1	age_n	C5_GO_BP	GOBP_POSITIVE_REGULATION_OF_CELL_ACTIVATION	1.68948e-05	0.00181275	0.57561	-0.456992	-1.46304	197	HLA-DQA2 CD40 IGHV2-5 IGHV3-15 IGHV4-34 IGLC2 IGHV3-13 IGLL5 HLA-DQB2 IGHV3-7 IGHV3-48 IGHV3-11 IGHV4-59 IGHV7-4-1 IGHV5-51 IGHV4-39 IGHV1-69D PTPN6 IGHV3-53 ZBTB1 SASH3 PRKDC CCR7 HLA-DRB5 IGHV3-21 LCK HLA-DOB HLA-DMA IGHV3-30 IGLC3 IGHV1-18 PTPRC FGR XRCC6 IGHV5-10-1 RHOH CARD11 HLA-DMB IGKC BTK CSK IGHV3-33 MEF2C IGHV3-66 HLA-DQA1 AP3B1 IGHV3-23 DOCK8 IGHV1-24 IGHV3-74 STAP1 IGHV3-49 NFATC2 JAK2 BCL10 IGHV4-31 FLOT2 HLA-F IGHM MAD2L2 TP53BP1 IL6 IGHV2-70 BTN2A2 PCID2 RIF1
acute_bcell	1	timen	HZ_COVID19	Top 500 down genes for SARS-CoV-2 late-stage infection in human male blood from GSE161731	1.68948e-05	0.000908564	0.57561	0.351273	1.36598	416	ZC3H15 USP16 NOP58 ATP2B1 BCLAF1 CREBRF MYCBP2 ANKRD12 ARL14EP RANBP2 FAM204A VCPKMT NEMF RBM39 AFF1 CMTM6 VPS29 TANK SLC38A2 ZNF292 ARGLU1 KIF5B NUDT21 AKAP9 PTAR1 KRR1 DDX3X PRPF4B ALG13 TMF1 PAPOLA ZRANB2 ASNSD1 SRSF1 WASHC4 SCAF11 PPP4R3B CAPZA2 OGA XRN1 ARID4A COPS2 SRSF10 DNAJC10 RBM25 CREB1 SERINC1 NFAT5 SLC30A9 ZNF451 CEBPZ ANKRD49 CGGBP1 DHX36 SF3B1 CCNL1 STK17B CCAR1 RPS17 TAX1BP1 ARID4B TAF9 UBE2V2 BAZ1A LUC7L3 IDI1 RSL24D1 CNTRL ERBIN JMJD1C PRPF40A BTAF1 RB1CC1 KLHL9 PCF11 PPIG GPBP1 DAPP1 CEP57 ZNF22 SLU7 AP1S2 CHD9 BPTF SNX13 RNPC3 VPS13C UBXN4 CD46 DNAJB14 CNOT6L IFNGR1 USP15 EIF1AX PGGT1B CLEC2D ZNF267 LYST BLOC1S6 OGT NR3C1 OPA1 PNRC2 ATM CLK4 NDUFA5 U2SURP ZFC3H1 USP47 HMGN3 COX6C RAP2C ANKRD44 SHOC2 SEM1 ATL3 LSM8 MEF2A TENT2 PRKACB ITPR2 MIER1 MED28 COA5 COPS8 ADAM10 KTN1 LPGAT1 PSMC6 MRE11 USPL1 WSB1 N4BP2L1 BRWD1 SRP9 PYROXD1 RPL23 RAP1B SP3 TRAPPC8 SRSF6 DHX15 TAOK1 MBNL1 LAMTOR3 PSMA4 PHIP COG3 NRAS USP24 IREB2 STX7 UHMK1 SRSF2 RABEP1 SMG1 ZFAND1 USP34 SREK1IP1 RLIM CLEC2B RPL27 RSF1 RICTOR PKN2 DMTF1 SNRPG ATAD2B MRPL3 PDE7A RABGGTB MON2 ROCK1 AP5M1 ZEB2 KMT2C HAT1 FRYL WDR75 RC3H2 RC3H1 EXOC6 COMMD6 PNPLA8 PPTC7 PCMTD1 SNX14 SVIP TMED5 TAF1D NECAP1 STAG2 SRSF11 VAMP7 MSL3 DCAF13 TBC1D15 BRWD3 MED13 DPP8 SS18 RBBP6 DCP2 ITGA4 ATRX ZNF638 CLK1 KRCC1 HERC4 RAB8B CD47 FEM1B ZBED5 CEP95 RWDD1 PPP4R2
acute_cd4	5	age_n	C5_GO_MF	GOMF_PROTEIN_DOMAIN_SPECIFIC_BINDING	1.68948e-05	0.00871771	0.57561	-0.42336	-1.36877	297	OSTF1 DNAJA1 GNG5 CTBP1 NFE2L2 SH2D2A GATA3 TOP1 MECP2 DDX6 BANF1 PYCARD CALM1 HNRNPM TBC1D10A SIT1 PTPN6 ATP2B1 CNOT9 LCK VASP CDC42 GRB2 ATRX NUMA1 PPP1CC MRPS31 INPP5D DICER1 CACYBP EVL MYH9 SRSF7 SKP1 TCEAL8 ADAM10 ARFIP1 WBP1 VAPB RARA HSPA5 ZMYND8 IRF3 SH3BGRL TRIM28 HNRNPK SP1 CBX3 WASF2 RBMX KIDINS220 NIPBL EXOC4 U2AF2 SMAD2 EZR ATP2B4 BMI1 CARD8 MITD1 ERCC1 SRP72 MOSPD3 XPA WAS GNAI3 SRRM2 IKZF1 CBLB M6PR EPHA4 CNOT1 CARD11 WIPF1 PRKDC IKZF5 VCP GTF2F1 NDFIP1 CD3E SYNJ2 SRSF10 TCEAL4 NEFL AP2A2 E2F4 CCT6A CCDC88C FHOD1 TUBB SH3KBP1 YWHAZ HSP90AB1 ARFIP2 HSP90AA1 EHMT1 YWHAQ STAMBP MYD88
acute_myeloid	1	timen	C5_GO_BP	GOBP_POSITIVE_REGULATION_OF_CELLULAR_BIOSYNTHETIC_PROCESS	1.68948e-05	0.00607905	0.57561	0.258732	1.27891	1209	RGCC PID1 HMGA1 NR1D2 SERTAD1 RBM3 FOSL1 PCIF1 ZNF593 RFX2 HIVEP3 RUNX3 SERTAD2 ELF4 FXR1 ATF4 PPRC1 ZBTB17 ALYREF MAZ CTNNB1 APEX1 ELL EAF1 MAFF SERTAD3 ZFX CD4 EEF2 BIRC2 CSRNP1 ZNF580 CIRBP NR1D1 FHOD1 YTHDF3 PITHD1 BCL3 MAML3 P2RX4 KLF10 CEBPA PICALM IRF2BPL KLF13 SSBP3 TRIM13 PLAGL2 POLR2G HDAC3 SSBP4 ATF5 CHP1 TNIP1 ID2 RPS6KA3 YBX3 SRF HSF1 RBMX APP MAD2L2 CCNC PYM1 EIF3E TET2 PMF1 CRTC3 PBX2 SSBP1 RIPK2 NAA16 KDM6B NMD3 PPP3R1 RPS6KA4 AGO1 RPRD1B ARL2BP PSMD9 EIF2S3 PQBP1 MEF2D RAB3GAP1 MAFG TAF11 BRPF1 IER5 ARID5A CSDE1 USF1 SIRT2 CCNT2 AKIRIN1 MITF C1QBP ZMIZ1 FOXO1 RFXANK GTF2A2 PPM1A YTHDF2 VHL CCNT1 SFPQ DVL3 VEGFA RLF RHOQ TBL1X MAPK3 RTRAF ABCB7 SRC HDGF EIF6 OGT STOML2 PRMT1 CIZ1 NFKBIB MED10 HMGN3 ARID3B PHF5A CDK9 ILF3 SIN3A SMAD3 PCBP2 TNIP2 ING5 TESC KMT2E KDM1A E2F3 ZNF721 MED30 KAT7 ZNF267 YTHDF1 PRKDC DOT1L POGZ EPC1 ENG NRIP1 DR1 ABHD14B ELOVL5 RNF187 CRTC2 STARD4 PIK3R1 TET3 RYBP UHMK1 MICAL2 EIF3D TGFBR1 DDIT3 TAF9 DBP LPGAT1 EIF2B5 ITGB1BP1 CTDNEP1 SUPT5H SUPT6H PIM1 MED6 PTOV1 TCERG1 SS18L2 AKT1 SMARCB1 VENTX GTF2F1 SNX5 GFER NAA15 AKIRIN2 CEBPB KDM7A FUS PRDM2 VEZF1 GPATCH3 ERCC1 DHX29 PER1 USP16 DYRK1A NME2 SP3 CCAR2 TFE3 UPF3A ILF2 FOXO3 EIF5A HLA-DRB1 NPM1 CAMTA1 FOXJ2 TACC1 DNAJC2 TRIAP1 CDK5RAP1 RNF10 TRIM44 WDR43 CD81 STK16 TAF10 HNRNPA1 TENT4A PIH1D1 IMPACT ZFHX3 OSM CCT4 PPP3CA MYDGF ARHGEF2 ELF2 RUVBL2 HMGN1 NELFE CALCOCO1 HDAC1 DDX21 NCOA3 DDB1 MTF2 RNF6 DDX39B MAPK1 PRPF6 PTMS NFIL3 RXRA INO80E IL18 PHF10 RAF1 TRMT10C NCOA1 USF2 THRA TOB1 RPL5 NFKB1 EIF2AK4 ZNF292 ACTN1 ZNF335 SMARCC1 UBTF DNAJC3 TCF12 CRLF3 NFKB2 RARA TCEA2 HDAC5 PBXIP1 IRF8 RPS6KB2 NLRP3 EZH1 ING2 MECP2 TNF ZNF395 MAP2K3 LDLR PCGF5 DCAF6 NFAT5 TCEA1 ELAVL1 BRF1 SMARCE1 TRIM28 SOAT1 AKAP8L MAP3K2 TAF13 CCNK GMEB1 EIF4G2 RREB1 DDRGK1 METTL23 REL NUP98 PIN1 SLC27A1 SMARCD3 TENT4B ANKRD49 KHDRBS1 PER2 HEATR1 PPARD KDM1B NUFIP1 TFPT MAPKAPK5 USP22 GLYR1 MED21 NUCKS1 NFATC2IP ZC3H12A INSR MTA2 ZBTB18 EP300 CREB3L2 ZMIZ2 SMARCD2 HNRNPAB CBFB RAP2C ESRRA ZNF33A WDR77 DDX3X CHD6 CEBPG JMJD6 E2F4 NEK4 INPP5K PRKCB ZNF384 FAF1 ZNF639 SMARCD1 ETV6 WWP2 RBM15 ZGLP1 ZPR1 UBP1 SETD3 CREB3 MDFIC TRIM8 ARID4A CHCHD10 PSMC5 SUPT4H1 MLXIP CREBL2 AHR CXXC1 ZNF451 CCDC124 SLC30A9 LITAF PLXNB2 ZBTB7B PCBD2 SNAI1 IRF1 CIITA GTF2I PLAGL1 NFATC3 NR1H2 PNKP RFC1 SRA1 CNOT7 SYNCRIP TCP1 TNFSF8 ARID1B ELK1 PKN1 MLLT10 NFRKB MAPK7 HNRNPD RRN3 ELK4 SMAD2 MYSM1 NSD1 RNF4 REST STAT5B ATF6B TAF8 TICAM1 HHEX DHX9 SNCA TBL1XR1 MPND ATXN7L3 CELA1 AP3D1 KMT2A PTGES2 IKBKG RUNX1 LPIN1 KPNA6 CD244 ARPP19 KAT6B ZNF516 NCK1 HDAC4 ZBED1 ABT1 ILK HIF1A EAPP BCL10 KMT2C E4F1 KLF4 POLDIP3 TP53INP2 KMT2D ZNF281 WAC DKC1 TP53INP1 SREBF1 SREBF2 EXOSC9 MAFB PTGS2 ATAD2B PKD1 BUD31 STK11 DNM2 TAF15 TSG101 JUND KANSL3 ZNF410 FMR1 ETV2 FBXW11 PHIP UBE2L3 IRF9 RUNX2 CREBBP MEF2C PPP3CB ZNF318 ASH1L MID1IP1 MIF4GD CCT5 EIF3C CAMK1 ARID3A BAZ1B FOXK1 ATMIN YAF2 ASCL2 CCT8 SHC1 ATF3 BCLAF1 NAF1 AKT2 MLX HRAS HSPA5 CHTF8 POU2F2 IL1B BACH1 NSD3 TGFB1 ZNF668 SPIN1 GPBP1L1 XRCC6 MED14 PCBD1 SMARCC2 ZNF91 PPP1R15A TADA3 TNNI2 TFEB NUP85 PAIP1 SMAD4 TAF6 PARP1 TFAM TFDP1 QRICH1 SENP2 CITED4 PTPN2 ZXDC BATF YY1 GMEB2 CHURC1 FOSB PSEN1 ZNF263 ARF4 CKAP2 PAXBP1 METTL5 PTX3 MED24 DVL1 CCT3 BRD4 MED13 RELA TRAF6 MAP2K2 CREBRF NUP62 KMT2B BCL9L ARRB2 YBX1 MRPS27 FOXJ3 CCT6A ICE1 MYBBP1A ZNF836 KDM3A ZNF746 NFIC MAP2K5 PRKAA1 PLCB1 KAT8 DBF4 NCOA2 SOD2 RRP1B TRIM25 HEXB PIM2 FOSL2 UQCC2 INO80 PABPC1 SENP1 TBK1 WASL CAMKK2 STN1 THOC1 PSMC3 PARK7 ACVR2A HOXB2 TCF3 ZNF609 ATR LYL1 IRF3 RB1 HCFC1 CHD8 CNOT9 CD86 DDAH2 TCF7L2 MEPCE HIPK2 VCP RBPJ NELFA CDC42 LDB1 CDK5RAP3 NAT10 TARBP2 PAGR1 THOC5 TAF1 NR4A1 GLMP TRERF1 TNKS2 SS18L1 PCBP1 CHCHD2 AXIN1 SBNO2 HES1 CCAR1 MAVS PWP1 UTF1 MRPL12 ARID4B NOD2
acute_myeloid	2	acuity_maxn	C5_GO_MF	GOMF_UNFOLDED_PROTEIN_BINDING	1.68948e-05	0.00115366	0.57561	0.532404	1.61969	81	CLU HSP90B1 CALR HSPA5 GRPEL1 TCP1 CCT4 CCT3 TTC1 HYOU1 HSP90AA1 DNAJA1 HSPE1 HSPA8 CCT5 CCT7 PFDN1 HSP90AB1 HSPA1A PFDN4 CCT6A NUDCD2 DNAJB11 PPIB CCT2 CANX DNAJB6 RUVBL2 ERO1B NPM1 SIL1 ERLEC1 DNAJA2 PET100 NAP1L4 NUDC TOR1A HSPD1 PDRG1 AIP VBP1 TUBB4B
acute_myeloid	4	timen	HZ_COVID19	SARS perturbation; 299 Down Genes from GEN3VA; Human airway epithelium (HAE) cells; Accession: GSE47961 ; Platform: GPL6480; Entry 1	1.68948e-05	0.000281932	0.57561	0.401936	1.67124	113	RGCC HBEGF MIR22HG CSRNP1 RELB HOTAIRM1 FOSL1 ATP2B1 DENND3 SNHG15 RBM3 TNFRSF12A DDIT3 PPTC7 MAP3K8 PER1 MAP2K3 SNHG7 PHLDA2 EZR CLCF1 RALGDS PRKAG2 PLAUR SLC20A1 SLC3A2 CLK1 PDLIM2 RGS2 NRIP1 SMAD3 BACH1 CD83 KLF4 EVI2A FRY JARID2 PAG1 MAFF EHD4 TRIB1 TRIB3 PLEKHO1 SMOX UPP1 NEDD9 TTC32 CHKA CORO1C PTPRE SLC25A25 TESC GRAMD1B HMOX1 ZC3H12A HPSE SLC7A5 SLC43A3 SH3TC1 SERPINB8
acute_myeloid	6	age_n	C5_GO_BP	GOBP_CELLULAR_RESPONSE_TO_OXYGEN_CONTAINING_COMPOUND	1.68948e-05	0.0228537	0.57561	0.384355	1.2799	530	CD55 SOCS3 DDIT4 MAPK1 MAX CEBPB NCSTN TRA2B KLF9 LRP1 PHIP KLF3 GNAQ LILRB1 CCND3 KLF2 SOD1 GRK2 XRCC5 RARA HNRNPAB SIRT2 PRDX2 RAB8A PDCD10 TWF2 TNFRSF1B ZNF106 SNX6 MIF DAPK1 AP3S1 ADIPOR1 RRAGC MAPK14 MTDH SORL1 TLR2 ESD SIRPA MYD88 SETX HSPA5 GNAI2 P2RX4 NFE2L2 RGS10 OSBPL8 HDAC2 KLF16 VCP SIDT2 NCOA4 CAPN2 NUCKS1 LILRB2 FPR2 BECN1 NLRP3 NDEL1 STAT5A USP8 PDPK1 CYP1B1 PXN RAPGEF2 ERN1 MBD5 DHX36 HNRNPD HMGB2 PRDX5 CTNNB1 PRKAA1 SMARCC1 RAP1A RUVBL2 GNB1 LYN FBP1 GSK3A PIM3 HDAC5 PHB2 ATP5F1A C2CD5 PLEC RWDD1 HSP90B1 LAMTOR5 RPL23 CYBA CDK16 RACK1 FOS JAK2 GSK3B MAPK8 CREB1 APP PDK4 SLC38A2 RELA PIH1D1 DNM2 ZNF580 CAT TNIP2 IRAK1 TNFAIP3 CFLAR GNAS ITPR2 HMGN3 ADCY3 STAT6 NFKBIL1 PDCD4 FLNA HRH2 SYAP1 KDM6B RRAGA AKT2 PARP1 MPC2 AKAP9 PRKACA NR4A2 MPV17 ITGA4 XRN1 TSC2 PTGER4 APPL1 CARD16 SNW1 SMARCD1 PRDX3 RAB8B NCK1 GFER PRKCE LY6E PRPF8 SH2B2 SIN3A TRIB1 ATM SLC9A3R1 BCL2L1 PIP4K2A MAPK7 DCPS CPT1A CMPK2 PSEN1 SHC1 MAPK3 HDAC9 LEPROTL1 AGER PDE8A LAMTOR1 IMPACT RPS6KB1 RAB10 ATF4 HLA-DRB1 CAMKK2 GSTP1 GCH1 LAMTOR2 NR4A1 SLC26A6 DGAT2 UCP2 VAMP2 CCDC186 GRAMD1A KLF7 UBR1 OSER1 LEPROT MDM2 AIFM1 PLCB1 CARD8 STAT3 SOX4 TLR6 MYO5A TESC MAP2K7 STK25 SPIDR CTNNA1 AHCYL1 SPI1 MSN KCNE1 ARHGEF2 PTGER2 PPP3CA PTPN22 ECHDC3 RAF1 ROCK1 FCGR2B ERCC6L2 HCK TNIP1 FOXO3 PRKCD IL15 GAS6 CBX3 SIGIRR PIK3C2A RAP1B RDH11 GABPA IRF3 TRIM41 HDAC6 SMARCB1
acute_myeloid	7	timen	C3_TFT_GTRD	SETD1A_TARGET_GENES	1.68948e-05	0.000412045	0.57561	0.37345	1.27596	989	TMEM256 RPL7 EEF1B2 ITGAE RPS7 RPS15A RPS13 RPL17 RPL26 UXT RPL3 EIF3F RPL18 RPS8 RPL22 RPL24 RPL29 POLR2L RPS27A CAMTA1 RSL24D1 UQCRH RPL27 RPS10 COX7A2 RPL30 RPS16 PHB2 CHCHD2 RPS12 TMEM14B RPS18 RPL27A ATP5PF RPL21 RPS28 TOMM22 ELOB MRPL51 SLC25A3 NSA2 RPS3 SNRPB MRPS15 SNRPF CHCHD5 SSBP1 RWDD1 NDUFAF8 RPL37 NDUFC2 SUPT4H1 RPL41 RPLP2 SURF1 EPB41L4A-AS1 VDAC2 SSU72 ZNF524 SMIM26 LZIC RPL22L1 POLR2I TMED2 SNRPA TUFM FAU MZT2B SCNM1 RNF141 BAD LSM5 PSMD9 HDGF C1D URM1 NDUFS6 TBCB POMP LAMTOR5 TMEM167A WDR83OS SF3B6 SNRPC CHMP4B ST13 SSR1 MAF1 SZRD1 MED30 METTL9 TMEM230 COA5 PFDN4 TRIR GID8 MRPL21 NUCKS1 ERCC1 RABAC1 POLE3 TXNDC17 UQCRC2 NDUFAB1 SNRPD3 COX16 S100A4 FRG1 SPAG7 VAMP3 DDA1 TMEM167B EIF2S3 CUEDC2 TRMT1 NDUFS7 RANBP1 RPS15 NDUFC1 COX17 TMEM160 SRSF3 SNRPA1 PSMD13 SEC13 ZNF598 ENY2 TCEA1 BUD23 SDHB PCBP2 CCDC59 PUF60 ATP5F1A POLDIP2 MRPL57 BORCS7 BANF1 PYM1 AURKAIP1 RPL36 SNF8 ARL6IP5 UQCC3 SLC25A11 PDAP1 R3HCC1 BUD31 NDUFS4 MPV17 TMEM183A TSPAN4 DENR DPH3 TMEM9B SURF2 UBXN1 CDK5 CS EXOSC5 ECSIT SNRPB2 LAMP1 SNAPC2 SNRPG MRPL4 MRPS16 CCT4 MRPL28 SRP72 ATP6V0D1 IDH3B MTIF3 TIMM9 HMOX1 STARD7 POLR2K ZNF414 MAPKAPK3 OGFOD3 MTCH1 CINP COPS8 XRCC5 UBE2I C7orf50 TMBIM4 ABT1 FAM177A1 TBL1X MRPL48 TGIF1 KLHDC3 ATG3 PHB MRPS33 SELENOF COMMD1 UBR4 CALM3 PSMC3 TSN SUCLG1 PIN4 SMIM13 HMGXB4 NRAS PCBP1 SLC25A53 ARPC4 TMEM59 MAZ GPS1 MRPL36 DDX41 RTF1 PSMD3 TYW3 TPRKB HADHA ZBTB43 ARL5A CAP1 FAM32A NUDT2 DEDD PSMA3-AS1 TMED10 ZFP36L1 ATG13 UBE2B SHARPIN MSL2 RBM8A RFNG CCDC115 TSR2 SAP30BP ARL2BP GTF2F1 COMMD9 C18orf21 DRG2 SETD1A STRAP BNIP2 NKIRAS2 CNOT7 ZNF668 MRPS10 POM121 RPN1 EXOSC6 EIF1AD VEZF1 KIAA1143 MAPKAPK5-AS1 CCT7 RBM42 RPIA KIAA2013 LRRC28 IST1 TIPRL BAX
acute_myeloid	8	timen	C5_GO_CC	GOCC_CHROMATIN	1.68948e-05	0.00849808	0.57561	0.322943	1.33279	559	KIF22 ZBTB43 BHLHE40 SMAD7 HMGA1 NR1D2 KLF11 HIC1 BCL7B RUNX3 FOSL2 NAP1L1 CTNNB1 THRA FOSL1 RFX2 KLF10 MAFF ADNP2 RELB NR1D1 CBX6 POLE3 ELF4 FOXO1 HNRNPL CENPX AFF4 MED10 ELL KLF3 BCL7C MXD4 HMGXB4 IRF1 DDIT3 HIF1A WDR82 REL COPS9 FOXP1 MAFK MBD2 HMGN3 CREBL2 CHRAC1 ATF4 NSMF HMGN1 ZFX BCL11A SMARCC1 ZFHX3 IKZF1 BRD9 SWI5 FOXN3 ID2 MEF2D VENTX DHX9 YY1 SREBF2 RELA EPC1 E2F3 KLHDC3 ETV3 SRF NUCKS1 AHR IRF8 BRMS1 SF3B1 HHEX ZNF580 SMARCB1 GATAD2A CENPC TCP1 NOP53 ING2 DBP RCC1 NFAT5 WDR43 STAT5A NR4A1 SIRT7 ATF6B CSRNP1 KDM4C HDAC1 SMARCD3 CCAR2 NCOA2 KDM3A ATF6 CALCOCO1 SETD1A SMARCD1 HES1 ZHX1 CHD4 SMAD3 SIN3B PARK7 USF1 CDK4 MBD3 CSNK2A2 MORF4L1 FOXK1 USF2 TGIF1 KDM1A CEBPA CENPB UBR2 SATB1 FAAP100 WDR61 RBL2 ELK1 SET KLF13 SP3 EXOSC5 KLF4 ING3 FOSB HSF1 TFPT SOX4 NFKB2 KMT2E RBBP7 THAP11 CBX5 NRIP1 HBP1 CPSF6 NFATC3 STAT5B MEF2A STAG1 CUX1 ZNF487 AKAP8L SMAD5 ETV6 CBX3 SSRP1 POGZ MAFB ARID1A IST1 TFE3 NFIC RRP8 JUND AHCTF1 MECP2 RBMX SUZ12 TCF7L2 UBE2B PBX2 ATF5 MXI1 TOP2B NCOR2 BAZ2A JDP2 MITF KLF9 UXT JMJD1C SUPT6H EIF3E DDX21 CEBPB KAT6B LEMD2 ATF3 ZGPAT SUPT16H NSD3 FOXO3 MNT UBP1 SS18 TRPS1 WBP2 SETD3 UPF1 PDS5A PSIP1 OLIG1 PHF10 ESRRA KLF7 PPP4R3B AEBP2 USP3 RXRA HMBOX1 ELL2 C17orf49 POU2F2 SRPK1 E2F4 NFYC ZBTB18 KAT6A SPRTN HNRNPC NCOA3 RNF40 CREB3L2 ANP32E HP1BP3 NFIL3 UHRF2 FOXJ2 ZBTB33 GLYR1 NFKB1 SMARCC2 ELK4 SFPQ SINHCAF HMGN4 NUFIP1 MXD3 KLF16 INO80D MRGBP AKIRIN1 NR3C1 AKIRIN2 BRD2 UBE2A ZNF385A ETV5 RUNX1 NIPBL RIF1 HES4 ZNHIT1 KAT5 NR2C1 HDAC2 TELO2 INO80E MYBBP1A MTA2 EXOSC4 CIC DEK NCOA1 RBPJ CEBPG ZBED1
acute_cd4	12	timen	BTM_MODULES	translation initiation factor 3 complex (M245)	1.69071e-05	0.000912984	0.57561	0.854095	2.10625	10	EEF1B2 EIF3F EIF3E PHB2 EIF3K UXT FBL
acute_bcell	1	covid	C7_IMMUNESIGDB	GSE13485_CTRL_VS_DAY3_YF17D_VACCINE_PBMC_DN	1.69117e-05	0.00454173	0.57561	0.511801	1.6327	82	XAF1 IFI44L IFITM1 IFITM2 TAP1 IFITM3 PHF11 IFI6 LY6E ISG15 PSME2 MX1 RTCB PLSCR1 EIF2AK2 LAP3 OAS1 TRIM22 PML C1orf162 PARP14 IFI44 IRF8 STAT2 HERC5 VRK2 PARP9 C20orf27 JUP DTX3L AKR7A2 FGD2 IFI27 MX2
acute_bcell	8	covid	C5_HPO	HP_ABNORMAL_SPEECH_PROSODY	1.69221e-05	0.0057422	0.57561	0.888383	2.3372	10	MT-ND1 MT-ND2 MT-ND3 MT-ND4 MT-ND5 MT-ATP6
acute_cd8	2	covid	C5_HPO	HP_ABNORMALITY_OF_THE_PARATHYROID_GLAND	1.69417e-05	0.000837736	0.57561	-0.452217	-2.13424	46	MT-CO1 MT-CO3 MT-ND4 MT-ND5 MT-CO2 MT-ND6 HADHA MT-ND1
acute_myeloid	11	covid	C5_HPO	HP_GASTROINTESTINAL_CARCINOMA	1.69481e-05	0.00257701	0.57561	-0.508816	-2.14339	54	RPL5 RPS17 RPL26 RPL15 RPS15A RPS24 RPS28 RPS7 RPL35A RPS10 RPL18 RPL27 RPS20 RPS27 RPL31 TGFBR2 RPL11 RPS19
acute_myeloid	7	covid	BTM_MODULES	respiratory electron transport chain (mitochondrion) (M219)	1.69545e-05	0.000336042	0.57561	-0.766626	-1.94795	17	COX7A2L UQCRH UQCRB UQCR10 COX6B1 COX7C UQCRQ COX8A COX5A UQCRC2 COX7B COX6C UQCRC1 COX6A1 COX5B UQCRFS1
acute_myeloid	12	acuity_maxn	C5_GO_CC	GOCC_LUMENAL_SIDE_OF_ENDOPLASMIC_RETICULUM_MEMBRANE	1.69574e-05	0.000272959	0.57561	-0.711172	-2.28019	24	HLA-DQA1 HLA-DPB1 HLA-DQB1 HLA-DPA1 HLA-DRA HLA-DRB1 CD74 HLA-DQB2
acute_bcell	12	covid	HALLMARK	HALLMARK_INTERFERON_GAMMA_RESPONSE	1.69796e-05	0.000146025	0.57561	0.500071	1.62663	113	IFI27 IFI44L LY6E IRF4 MX1 ADAR ISG15 XAF1 PNP OAS2 PLSCR1 UBE2L6 PML BST2 USP18 RNF213 IFITM2 CD38 IFI44 EPSTI1 TNFSF10 NMI IRF7 MTHFD2 NAMPT RBCK1 EIF2AK2 STAT1 PTPN2 NFKBIA LAP3 IL10RA CASP7 SRI PFKP IFI35
acute_cd8	all	age_n	C5_GO_CC	GOCC_VESICLE_LUMEN	1.69917e-05	0.000509752	0.57561	0.337654	1.65037	239	HEBP2 ALOX5 SERPINA1 CLU MNDA S100A8 S100A12 S100A9 CFD LYZ PF4 MAPK1 FCN1 SERPING1 GSN FASLG CTSH FUCA2 GCA TGFB1 QSOX1 GRN CDA GSTP1 PRSS57 QPCT OSCAR CTSZ AGL GNS PYGL CTSD APOA1 TIMP1 VEGFB NHLRC2 HP CREG1 GYG1 F13A1 FGR A2M THBS1 VEGFA ACAA1 PRKCD ARSB ATG7 GLB1 PPBP F8 DNASE1L1 HEXB CSTB CDC37L1 MAN2B1 NAPRT SRGN APOOL CEP290 PRDX4 SPARC DYNLT1 GUSB FOLR3 CPPED1 RNASE2 ROCK1 GM2A
acute_myeloid	11	acuity_maxn	proteinatlas_blood_expression_cluster	Cluster 23: Antigen presenting cells - Antigen presentation	1.69967e-05	0.000623079	0.57561	-0.492565	-1.67208	81	HLA-DOA CIITA GSAP CD83 AGPAT5 HLA-DQA1 BTN2A2 TMEM107 PRMT5 GRK3 RFX5 NIPAL2 SNX5 UBE2E2 MOB3B UTP6 HHEX NFKBIE CXorf56 HTRA2 EAF2 TOP1MT SNX8 STX7 ZNF581 TENT5A OSGEP ZNF846 INPP5F HLA-DPA1 HLA-DMB
acute_bcell	12	covid	C7_VAX	HOWARD_NEUTROPHIL_INACT_MONOV_INFLUENZA_A_INDONESIA_05_2005_H5N1_AGE_18_49YO_3DY_UP	1.70237e-05	0.000147837	0.57561	0.591802	1.79932	47	IFI6 IFI44L LY6E MX1 ISG15 XAF1 OAS2 PLSCR1 BST2 HERC5 USP18 OAS1 IFI44 EPSTI1 EIF2AK2 LAP3 LIPA EXOSC9 IFI35
acute_cd8	13	sex_n	C7_IMMUNESIGDB	GSE21927_SPLEEN_C57BL6_VS_4T1_TUMOR_BALBC_MONOCYTES_DN	1.7024e-05	0.0069477	0.57561	-0.38626	-1.91722	90	IFI44L SMCHD1 CD164 HERC5 LGALS9 DDX58 OAS1 GNG5 IFIT3 IFI35 IFITM2 IFITM3 ISG15 IRF7 GSDMD CHMP5 NAPA ADAR PARP12 EIF2AK2 USP18 CALCOCO2 IFITM1 ISG20 PSMA5 IFIH1 DDX60 OASL PML RBCK1 MT2A UBE2D3 IFI44 EIF4A2
acute_cd8	8	covid	HALLMARK	HALLMARK_KRAS_SIGNALING_DN	1.70297e-05	0.000261122	0.57561	0.690127	2.00644	30	IFI44L MX1 RSAD2 CLSTN3
acute_cd4	5	age_n	C7_VAX	KAZMIN_PBMC_P_FALCIPARUM_RTSS_AS01_AGE_UNKNOWN_CORRELATED_WITH_PROTECTION_56DY_NEGATIVE	1.70411e-05	0.0015337	0.57561	-0.702181	-1.88545	24	GZMA GNLY KLRB1 HOPX CCL5 SH2D2A ARL4C NKG7 SAMD3 MYBL1 STAT4
acute_cd8	13	timen	HZ_COVID19	Top 500 up genes for SARS-CoV-2 infection in Rhesus macaques at Group 3 dose in PBMCs at 4 DPI from GSE156701	1.70476e-05	0.000325325	0.57561	-0.492801	-2.04609	71	GIMAP4 MX2 IFIT2 LAG3 DDX58 OAS3 IFIT1 RSAD2 MX1 IFI16 IRF7 PARP10 GBP1 GZMH ISG15 BST2 EPSTI1 CAPN2 FBXO6 PRF1 STAT2 SPN ARHGEF3 ISG20 DDX60 RTP4 DDX60L LY6E XAF1
acute_cd4	9	covid	C5_HPO	HP_STUTTERING	1.70772e-05	0.000959105	0.57561	-0.83499	-2.19157	11	MT-CO1 MT-ND4 MT-ND6 MT-ND5 MT-CO3 MT-CO2 LAS1L MT-ND1 KANSL1
acute_cd4	3	age_n	C7_IMMUNESIGDB	GSE36888_UNTREATED_VS_IL2_TREATED_TCELL_6H_UP	1.70841e-05	0.0118588	0.57561	0.455826	2.02576	81	SAMSN1 DDIT4 S100A9 CD55 SOCS1 SOCS2 IL2RA IL4R S100A8 SLA TNFRSF1B S100A12 DUSP4 PLSCR1 FCER1G ZC3H12A DCAF5 SOCS3 TRAF3IP2 PNPLA6 RIN3 CD14 SIPA1L1 INSIG2 MEGF9 DCTN2 MAP3K4 IRS2 RIPK3 CPD RAB24 NFKB2 MYO1G
acute_bcell	5	acuity_maxn	C5_GO_BP	GOBP_REGULATION_OF_MIRNA_TRANSCRIPTION	1.71102e-05	0.0230475	0.57561	0.75251	2.29553	19	FOS NR1H2 SREBF2 TGFB1 HIF1A MYC JUN STAT3 RELA
acute_cd8	7	timen	C5_HPO	HP_SPRENGEL_ANOMALY	1.71173e-05	0.00169922	0.57561	0.588257	2.14888	36	RPS10 LMNA RPL27 RPL5 RPS15A RPL18 RPS26 RPS19 RPS7 RPL15 RPS27 RPS29 RPS28 RPL35A RPL35 TSR2 RPS20 RPL26 RPS17 RPL11
acute_cd4	14	covid	C5_GO_BP	GOBP_ANTIGEN_PROCESSING_AND_PRESENTATION_OF_EXOGENOUS_PEPTIDE_ANTIGEN_VIA_MHC_CLASS_II	1.71187e-05	0.00106838	0.57561	0.808371	1.99786	14	HLA-DRB1 HLA-DPA1 HLA-DPB1 CTSS HLA-DQB1 HLA-DQA2 B2M HLA-DRA HLA-DRB5
acute_cd8	3	age_n	C5_GO_MF	GOMF_ANTIGEN_BINDING	1.71188e-05	0.00633396	0.57561	-0.534947	-1.98799	66	TRBV7-9 TRGV3 TRAV12-3 TRGV9 KLRC2 TRAV12-1 TRAV12-2 TRDC TRBV28 TRAV8-4 TRBV12-3 SPON2 KIR2DL3 KLRC1 TRBC2
acute_cd4	9	timen	C5_GO_BP	GOBP_RESPONSE_TO_INTERFERON_GAMMA	1.71308e-05	0.00134323	0.57561	-0.468665	-2.1042	62	BST2 STAT1 PARP9 SP100 IFITM1 GBP1 CASP1 NMI HLA-DPA1 CD58 GBP3 LGALS9 PARP14 IFITM2 TRIM21 ACTR3 GBP5 NUB1 JAK2 CCL5 MYC STXBP3 PTPN2
acute_bcell	8	covid	C5_GO_BP	GOBP_RESPONSE_TO_CYTOKINE	1.71403e-05	0.0017187	0.57561	0.336184	1.68474	220	IFITM1 XAF1 MX1 ISG15 IRF7 EIF2AK2 PLSCR1 NR1H2 IFITM3 OAS1 BST2 MX2 CD24 TCIRG1 ARID5B CXCR4 ADAR ZFP36L2 DUSP1 IFITM2 MT2A PLP2 HLA-DPA1 TNFRSF13C PARP9 BCL2 STAT1 HCLS1 KIF5B TNFAIP3 VIM IRAK4 NMI CCL5 BIRC3 AIF1 IFI27 WAS IL10RA NUB1 ZBP1 RELB CARD16 TRADD CIB1 USP10 NFKBIA STAT3 HAX1 MTF2 ZC3H15 CORO1A MCL1 KYNU
acute_myeloid	all	acuity_maxn	proteinatlas_blood_expression_cluster	Cluster 19: B-cells - Humoral immune response	1.71483e-05	9.52683e-05	0.57561	-0.498798	-1.75558	116	SETBP1 PARM1 TMEM156 JCHAIN CNFN TBC1D9 PNOC KDM2B IGKC IGKV3-20 IGKV1-5 EBI3 DCLK2 INKA1 BANK1 ANKAR IGLV3-25 IGLV2-14 TMEM64 IL7 ZNF671 CLECL1 ARL4D BCAS4 ZNF35 SMAGP IGKV1-27 IGLV1-44 BCAR3 ZNF460 SHCBP1 TAF1A IGHV3-7 DENND5B IGLV1-40 GANC BAG2 CRACR2B DUS2 IGLC3 CD40 VRK2 IGKV4-1 COBLL1 QSOX2 MAP9 YBEY TNFRSF17 FANCL IGHA1
acute_bcell	5	acuity_maxn	C7_VAX	FLETCHER_PBMC_BCG_10W_INFANT_PPD_STIMULATED_VS_UNSTIMULATED_10W_UP	1.71611e-05	0.000288306	0.57561	0.76105	2.1931	16	DDIT4 MAP3K8 NFKBIZ BCL2A1 PIM2 NAMPT RIPK2 SOD2 EBI3
acute_bcell	1	timen	C7_IMMUNESIGDB	GSE29618_BCELL_VS_MDC_DAY7_FLU_VACCINE_UP	1.7174e-05	0.0270548	0.57561	0.415073	1.55156	165	IGKV4-1 IGKV3-20 IGLV1-44 IGKC FAM30A PELI1 PRKCB EIF1B JCHAIN RNF141 RRAS2 BACH2 SKAP1 PRDM2 ABLIM1 SIPA1L1 S1PR1 PIM2 TCF3 EIF2AK3 OGA PIP5K1B CD83 SRSF10 CYFIP2 TSPYL1 KAT6A COBLL1 IGKV1D-13 ATF7IP PNOC CHD7 DDX6 FCHSD2 ADAM28 SNX2 ARID4B ST6GAL1 SP140 ETS1 STK17A CD81 PCF11 WDR11 PAWR POU2AF1 KIAA0040 IL4R ARID5B RASGRP2 ISCA1 CLEC2D ODC1 ATP2A3 SHOC2 DGKD ADD3 MBD4 PAX5 FCER2 SETBP1 MYC ZNF43 PKIG PLEKHA2 RASGRP3 CTC1 RUBCNL KCNA3 CD22 CEMIP2 TERF2IP TPD52 PLEKHF2 PDLIM1 IKZF3 PTPRK CXCR5 CDC25B DUS2 TAF1D MAP4K4 OSBPL10 PHTF2 NUP88 CD19 EZR CD69 TRAF5 ZNF273 RBBP6 ADAM19 SEL1L3
acute_cd4	all	covid	C5_GO_CC	GOCC_EARLY_ENDOSOME	1.7174e-05	0.000788574	0.57561	0.400824	1.41965	275	LAMP3 SAMD9L RHOB DTX3L NSG1 SGK3 IFITM3 NIPA2 LDLR PSEN1 ANKFY1 ATP7A STAMBP LNPEP WDFY1 VPS8 VTI1B HTT TOM1 RASGEF1B HFE ANKRD27 HAVCR2 NCSTN PTPN1 KIF16B VAMP3 WASHC2C CLN3 SNX5 VPS18 DERL2 ZFYVE16 APPL1 HGS RABGEF1 MTMR2 EHD1 EHD4 SNX19 PLEKHF2 VIPAS39 PICALM F2R CMTM6 SNX13 RAB11FIP5 ADRB2 TM9SF4 HLA-A PTPN23 VPS4A ATP11B TRAK2 RNF11 RAB31 SNX2 SNX4 LRP1 MYO5A STAM2 CCDC93 PLEKHJ1 DIAPH2 TLR3 SNX6 ATP6V0D1 VPS41 HLA-E RAB29 ECPAS RAB1A RAB5A USP8 RABEP1 PML HSPD1 GGA3 RFTN1 MR1 SNX15 RUBCN RAB14 RCC2 MON2 VAMP8 CD4 ASTN2 MVB12B PRDX3 STX7 EEA1 UVRAG APH1A DERL1 PICK1 CHMP1A DNAJC13 CYTIP MTMR4 CXCR4 TLR4 SNX20 SNX3 ANXA1 VPS26A VPS26B B2M RBSN RAB5B ATP11C ATP13A4 FLOT1 SNX17 MGRN1 VPS29
acute_cd8	3	timen	C5_GO_BP	GOBP_PATTERN_RECOGNITION_RECEPTOR_SIGNALING_PATHWAY	1.7174e-05	0.0016779	0.57561	-0.491575	-1.56297	124	RSAD2 OAS1 IRF7 DDX60 OAS3 IFI35 DDX58 OASL DHX58 LGALS9 IFIH1 NMI CD300A FCRL3 TRIM25 HAVCR2 MYD88 UNC93B1 TLR3 HSPA1A XIAP LRRC14 FCN1 IRF3
acute_cd8	5	covid	proteinatlas_blood_expression_cluster	Cluster 6: Non-specific - Transcription	1.7174e-05	0.000875876	0.57561	0.456519	1.52896	169	TNRC6A XRN1 AKAP9 CCDC186 RSF1 SLTM FNBP4 RNPC3 GOPC SPAG9 ZNF644 CHD6 YAF2 DHX29 ILF3 PRKCB ZNF708 KIN HDAC4 TNK2 OGA SMARCD1 SPEN ANKRD36C ITPR2 SUPT5H PNPT1 TSR2 CAPRIN2 FCF1 TTF1 USP8 PARP11 VPS13A VPS53 PUS7L IQSEC1 ASCC3 CEBPZ ATRX ANKRD49 CWF19L2 ZNF292 VPS13C THRAP3 USF2 SETX ARHGAP5 CNTRL TRA2B OSBPL8 USP36 NCOR1 CHD1 TMEM41A PHF12 UBXN2A CDK11A ASH1L ZNF738 POLR2C SON TTC37 MPHOSPH8 USP11 ZRANB2 NSD1 ELF2 RNMT ARMC5 ZNF451 U2SURP KPNA5 FBRSL1 CHD4 ARID1B BTAF1 KIF20B SLC39A10 GRIPAP1 SRP19 DDX46
acute_myeloid	10	timen	C5_GO_CC	GOCC_SECRETORY_VESICLE	1.7174e-05	0.00209445	0.57561	-0.331887	-1.34414	527	SERPING1 HSPA1A LGALS3BP C3AR1 FPR2 OTOF SELL RNASE2 DYNLL1 CD14 FCGR3B CLU JUP GCA DYNLT1 MNDA CD300A LILRB3 GRN COPS5 PSMC2 TMEM30A CYSTM1 ERP44 PLAC8 ARSA CD36 CD55 SLC11A1 LILRB2 TMBIM1 PSEN1 HSPD1 BSG CTSL ATP6V1D BIN2 HEXB SNAPIN LAMP2 TIMP1 CD53 RAB8A ADA2 APAF1 DOK3 BST1 PRKCD STX12 KCNAB2 RAB8B HSPA8 CCT8 CPPED1 GM2A NHLRC3 FGL2 FCGR2A IL4I1 TMEM179B IDH1 DMXL2 LAIR1 PTPN6 SRI CD93 SDCBP DYNC1LI1 ECE1 CALR NEU1 STOM FPR1 GSDMD PHACTR2 STX4 STX7 SIRPB1 UBR4 CFD CLEC12A KPNB1 LAMTOR3 MOSPD2 HSP90AB1 CCT2 SLC15A4 TLR2 PTAFR SIGLEC9 GLIPR1 PSMD2 GLA ADAM8 TRAPPC4 RNASET2 PAK2 BST2 CAB39 ACTR10 TMED10 ACTN4 CREG1 ARPC5 MAPK1 IL1B ROCK1 HSPA1B TIMP2 S100A12 PSMD1 DDX3X CTSC ATP6V1A RABAC1 TRIP11 RCBTB2 TSPAN14 RAB27A DNAJC13 CEACAM3 EXOC3L1 THBS1 GLB1 SOD1 DTNBP1 HEBP2 PDXK HEXA HSP90AA1 MAPK14 SIGLEC14 CLK3 METTL7A CD46 VCL FUCA2 COPB1 OSTF1 SRGN MANBA ACLY IQSEC1 RAB5C GNAI3 UNC13D PSMD3 DDOST ACRBP HSPA6 APLP2 ITGAM BAIAP2 CD58 IGF2R TOR1A SERPINB1 CPNE1 LRRK2 SKIL SCCPDH SNAP29 ANO6 NFKB1 IST1 HUWE1 HPSE ARHGAP9 NCSTN MAGED2 PSMD11 CANT1 SIRPA RAB5B FLOT2 HVCN1 DERA TOLLIP RAP2C S100A8 GOLGA7 PSMB7 ATP11A EBAG9 OSCAR RAB35 RAB7A IQGAP2 PTX3 ARHGAP45 SLC44A2 DNASE1L1 C5AR1 FERMT3 COPS4 NFAM1 STXBP2 VNN1 SERPINB6 XRCC5 TEX264 PA2G4 SYTL1 GTPBP2 SYNGR2 NCF2
acute_myeloid	12	covid	C5_GO_CC	GOCC_ENDOSOME	1.7174e-05	0.000831223	0.57561	0.382367	1.30816	588	SIGLEC1 LGMN SAMD9L TCN2 IRF7 CTSL FCGR1A ABCA1 DTX3L CHMP5 TMEM30A CD14 RABGAP1L IFITM3 PTP4A1 CTSD GRN COMMD1 SCARB2 USP8 RASGEF1B ATP6V0A1 HLA-A LY96 HLA-F FCGR1B NCSTN TLR7 VTI1B SPPL2A VPS26A HLA-DQA2 USP10 VPS35 PML CCR5 STX7 SLC31A2 AP3D1 MR1 CLIP1 RAC1 NIPA2 BST2 ACE CHMP2A ATP6V1E1 SCAMP4 ANXA1 HLA-DRB5 LAMP1 LEPROTL1 PLEKHM1 DYSF ARF6 SNX4 DERL1 SNX1 ANKFY1 RAB8A SDF4 LAMP2 SPHK1 LDLR GAPVD1 PLD3 CYTIP PLIN3 IRAK4 AP2M1 WASHC4 RAB13 EHD4 RAB1A GGA2 PRKCD RCC2 PLEKHM2 GRIPAP1 SLC9A9 AP5M1 FGD2 APOE NISCH B2M CD1D BIN1 VTI1A HAVCR2 TMEM175 PI4KB ACAP2 HDAC6 RAB10 HLA-DMB GRB2 IL15RA VPS8 BLOC1S6 TAB2 AP2A2 YKT6 SLC15A4 ULK1 MGRN1 CLSTN1 UBA1 EEA1 STX6 LAMTOR3 OSBPL11 OPTN PI4K2A AP1G2 ARRDC3 VAMP5 CD63 HGS PDIA3 VPS4B FLOT1 UNC93B1 RUBCN GIMAP5 RBSN CD164 SQSTM1 RAB11A LZTR1 TOM1 SLC31A1 IL15 RAB7A SNX2 SMPD1 SNX8 CHMP7 ACAP1 ATP6AP1 ATP6V0E1 RAB5C VPS29 ABCC5 NCF4 TMUB1 GOLPH3 RAB8B BECN1 GPR107 ZFYVE21 HLA-G IL2RG SNX19 PLEKHF2 EZR CHMP1A AKT2 IFITM2 WDR48 PIP4P1 LITAF CHMP4B STAMBP HTT SLC15A3 ATP13A2 STARD3 TPP1 WDFY1 MVB12A CHMP2B FCHSD1 YIPF1 VPS52 PDCD6IP DNM2 SCAMP3 CST7 MAP1LC3A SNX20 RAN TNK2 CD1C UBC MCOLN1 CHMP1B KCNQ1 RNF13 SCYL2 WASHC1 BIRC6 VPS26B SYT11 TNIK UNC13D TRAK1 LAMTOR2 SNX13 ARL8A TMBIM1 CLTC HLA-C ZDHHC1 PHB CHID1 RABEPK GGA1 VPS11 DBNL GGA3 TMEM9B DDIT3 JAK2 WDFY2 STAM2 CORO1C SLA WIPI1 VAMP4 CCDC93 AVL9 MYO5A TMEM59 MAPK3 TRAPPC10 RFTN1 OSBPL9 RAB4B TMEM150B CHMP6 GOSR2 PTPN1 PI4K2B SCAMP1 TBC1D14 VTA1 SNX11 CD74 MMGT1 TSG101 CHMP4A TMEM192 RPS6KC1 VPS25 HLA-B BSG SNX6 ARFGEF2 PIP5K1C RUSC1 VAMP3 RABEP1 FURIN UBAP1 RFFL VPS39 PIP4P2 MAPK1 AP4E1 FKBP15 INPP5F RAB32 ABHD17A PLEKHB2 RAB11FIP1 DERL2 SCAMP2 VPS36
acute_myeloid	1	timen	C5_GO_MF	GOMF_RIBONUCLEOPROTEIN_COMPLEX_BINDING	1.7174e-05	0.00419619	0.57561	0.372336	1.66028	136	EIF4B RBM3 ETF1 SBDS OXA1L ZNF598 OLA1 EEF2 YTHDF3 YBX3 PYM1 LETMD1 NAA16 NMD3 PQBP1 NEMF EIF1B C1QBP DERL1 NAA10 ABCE1 EIF6 EIF4H CCDC47 EIF2A SEC61A1 YTHDF1 UHMK1 SRPRA PIM1 TMEM147 NAA15 PRPF31 ITCH DHX29 SND1 EIF5A NPM1 NCLN DNAJC2 STRAP BOP1 IMPACT SECISBP2 PRPF6 CPEB4 SERBP1 SNRPA DERL2 TIMM50 LETM1 CPSF6 CBX5 ZC3H12A DDX3X SNRPB SRP72 SNRPD1 GTPBP6
acute_myeloid	2	covid	C5_GO_BP	GOBP_VIRAL_LIFE_CYCLE	1.7174e-05	0.00207529	0.57561	0.333042	1.60648	220	IFI27 IFITM1 OAS3 OASL MX1 STOM EIF2AK2 UVRAG OAS1 ARL8B RSAD2 SIGLEC1 ITGB1 CCL2 IFIT1 SCARB2 STAU1 MPHOSPH8 EIF2AK4 ISG20 VPS4B CHMP5 TRIM8 CD55 ADAR IST1 LDLR PKN2 APOBEC3C ITGB7 PDCD6IP TRIM38 ITGA5 BSG BANF1 TSG101 CHMP1A GSN SRPK2 ZNFX1 MITD1 TRIM14 VPS37B VCP TOP2B N4BP1 FURIN CTSL KPNA6 TNIP1 VTA1 IFITM3 PHB CHMP2B CIITA SNX3 IFIH1 OAS2 CD86 VPS4A CNOT7 ANPEP NECTIN2 CHMP2A INPP5K WWP2 TRIM21 SLC3A2 TFRC PIKFYVE EPS15 RNASEK TRIM5 ICAM1 DDX6 PPIH NOTCH1 TRIM22 RAB7A CR1 VPS18 SMPD1 ATG5 HSPA8 GAS6 ZBED1 MVB12A SNF8 SELPLG RAB5A LARP1 NUCKS1 RAD23A YTHDC2 RAB1A SPCS1 FAM111A EEA1 TRIM11 SETDB1 CTBP2 CD81 CCL5 DYNLT1 VPS37A SMARCB1 PARP10 FMR1 VPS28 ATG16L2 APOBEC3G CCNK CHMP4B PI4KA
acute_myeloid	2	covid	C7_VAX	SCHERER_PBMC_APSV_WETVAX_AGE_18_32YO_5_TO_7DY_UP	1.7174e-05	9.46892e-05	0.57561	0.318347	1.53941	259	IFI27 IFITM1 LGALS3BP MX1 IFI44L IFIT3 STOM MT1F FKBP15 PSMA6 SERPING1 IFI35 TNNT1 NANS USP18 CCR1 OAS1 IFI30 BST1 RSAD2 TAP1 IFIT1 ANXA4 XAF1 SCARB2 PSMB2 IFIT2 ETF1 GBP1 CNIH4 LIPA TNFSF13 TPM4 DPYD HLA-DQB1 EPB41L3 CREG1 SPTLC2 GNB4 CTNNA1 GBP2 LAP3 TGOLN2 TCF7L2 ARRB1 RTCB NCKAP1L ZNFX1 ADM SIRPB1 NKG7 SOCS3 ATOX1 HERC5 MYD88 IGSF6 LILRB1 CTSL JAK2 KLF4 GRB2 PSMA4 SCP2 CES1 BACH1 IFITM3 HLA-DPA1 ANXA5 OAS2 PLXNB2 GLB1 FCGR1A IRF7 ST3GAL5 ELF4 CAST TRIM21 IFI6 SIRPA CYFIP1 SLC43A3 TAP2 CYFIP2 SH2B3 ACP2 TRAFD1 ICAM1 IRF2 LTBR C3AR1 VRK2 TRIM22 RNPEP SP110 DNAJC15 DTX3L ETV7 SLC31A2 FBXL5 SNX10 OGT IFI44 GYG1 ATF5 CASP4 CASP1 IRF1 PTTG1IP MX2 UBE2D3 GK MARCKS GLS RBMS1 BAZ1A CASP7 NAPA HP SLC8A1 LHFPL2 PEA15 RIPK2 BCL6 GCH1 BLVRA ANKRD22 SMPDL3A CPVL CALCOCO2 WDFY1 LYN NUP62 IL15RA ARNT NLRP3 LY6E GSTO1 STAT1 KIAA0930 ATP6V1B2
acute_myeloid	5	covid	C5_GO_BP	GOBP_BIOLOGICAL_PROCESS_INVOLVED_IN_INTERSPECIES_INTERACTION_BETWEEN_ORGANISMS	1.7174e-05	0.0067033	0.57561	0.268094	1.33633	834	IFI27 RNASE2 RNASE1 CLU IFITM1 SIGLEC1 STAB1 SERPING1 RNASE6 PLAC8 NKG7 CD55 FCGR3A IFI44L ADAM8 CTSL TNFRSF1A CD58 GRK2 HSPB1 ASGR2 CHMP2A MOV10 IFITM3 ITGB7 BTK LAMTOR5 CCL2 IFI6 PPP2R3C IKBKE RSAD2 IFIT1 DDX3X FCGR1A SBNO2 FPR2 RAB14 LY96 XRCC5 CMPK2 FUCA2 NT5C3A STX4 SAP30BP PHB ADM KIF5B OASL TUBB GSDMD IRF5 DDX60 AIM2 CCDC186 STX8 XRCC6 ITGAM PRKCD PPIB SLC3A2 CIITA SCARB2 IL27RA SNW1 THBD TNFAIP3 USP18 FAM20A SFPQ THOC7 DDX21 YTHDF3 TOLLIP CHMP5 LY86 ITGA5 EXOC7 FGR TRIM44 SLA C1QA NFE2L2 NECTIN2 CDC37 JUN REST WIPF1 CR1 CNOT7 CD81 LAMP1 MLKL TLR4 PUM1 LDLR TLR5 RNF135 PHB2 IL17RA SIRPA ACTR3 DDIT4 RAB7A BCL10 SYNCRIP AKIRIN2 ANPEP JAK2 YTHDF2 MX1 TNIP1 LGALS8 HDAC2 CCDC88B CDC73 MAPKAPK3 EIF2AK4 MYD88 CD46 PAK2 SIGLEC10 EPHB2 TSPAN32 RNASE3 MARCO SIRT2 IFNAR2 FFAR2 RAB1A IRF3 C1QBP CAPN2 C2 CHMP3 WAS ERBIN IL1B PPP6C UBE2K SAP30 CD86 BAX KYNU ELF4 CXCL16 SLC15A4 APOBEC3G CASP4 IFIH1 PTAFR TLR1 UFD1 RNF5 SHC1 PPIA MR1 CHMP2B ECSIT FBXO9 SPN CARD8 IFITM2 SELPLG TRIM8 NCBP3 NONO MAP2K3 TMF1 NLRC5 HDAC1 MAPKAPK2 CD180 IRAK1 ILF3 HMGB2 RAB27A C15orf48 ARL8B PQBP1 TRIM38 LYAR PLAA AUP1 IFNGR1 SLC1A5 NOTCH2 NUCKS1 ENO1 PML NRROS PLEKHM2 DTX3L HP NFKB1 NCBP1 MECP2 LGALS9 NUB1 PRPF8 TRIM21 LSM14A GAS6 MED1 LYST PTPN2 IRF2 PARP9 HLA-G TRIB1 NMI VSIG4 BIRC2 PABPN1 TLR7 IKBKG PPP1R11 VPS18 JAK3 CARD9 N4BP1 IL10RA CCT5 DAPK1 NAIP WWP2 APOBEC3C EMILIN2 G3BP1 PSMC3 RPSA SP1 ABCF3 UNC93B1 PJA2 PRDX1 CEBPG LYN TBK1 SLC52A2 DNAJC3 HMGN2 CFD TAB2 ABCA1 CCR5 LGALS1 LY6E DHX9 CSF1R ICAM1 GFER RNASET2 NLRC4 CORO1A VAPA OTUD4 CD47 ZNFX1 RBPJ BCL3 LSM5 FOXP1 RNF19B PLCG2 OAS2 WASL EIF2AK2 IFI44 VPS4A SYT11 IL10RB ARF1 ACP5 NR4A1 CDK9 PTPN6 CASP8 TNFAIP8L2 VPS37B OTUD5 ZBTB1 IST1 POU2F2 C5AR1 IL27 ASGR1 REL SLC17A5 SEC14L1 CGAS PYCARD HLA-F MYC PAF1 RAB9A CD40 RAB29 JAK1 IL18 SNX3 YTHDC2 IL6R CYLD CD14 SRPK1 NPLOC4 PSTPIP1 CTR9 RARA CDK19 TRIM25 TRIM11 UVRAG ADH5 AP1S1 FYN ANG SMARCA4 CXCR4 HEXIM1 ISG20 LILRA5 SMPD1 RIOK3 HCK MTDH CXCL10 ADAM15 STXBP3 HSF1 ATG5 SLC15A3 RELA CHMP1A GBP1 C1QB TLR8 AKAP8 MAPK1 ITCH TICAM1 CASP3 IRF7 WDFY4 CHID1 SHMT2 RHOA GBF1 PIKFYVE TPCN2 FOSL1 BECN1 CHMP1B TRIM28 PUM2 TRIM22 GBP3 HLA-A CD1D HERC6 BCL2L1 INPP5K CEBPB MEFV RRP1B TRIM56 JAGN1 PPP1R14B IFNAR1 TAF11 STAT1 OAS1 TLR2 PIK3CD SERINC5 BATF3 DHX58 FES TKFC NOP53 URI1 LGALS3 ALYREF THOC6 CD84 IRAK4 LILRA2 HAVCR2 NCK1 ARHGEF2 CHMP6 CREBZF G3BP2 RAB20 LITAF DDX58 UNC13D SELENOS DDX1 MPEG1 ITGB1 LRSAM1 PDCD4 PSPC1 ZC3H12A SRPK2 CRK TBC1D20 IFIT5 NLRP3 SASH1 MAP3K7 EXOSC5 CSF2RB IFI35 SIN3A GTF2F1 PTPN11 CD36 MPO GRN SLAMF7 TMEM41B
acute_cd8	3	age_n	proteinatlas_blood_expression_cluster	Cluster 36: GdT-cells - Adaptive immune response	1.71789e-05	0.000297768	0.57561	-0.386481	-1.71962	235	TRDV1 TRGV3 TRGV9 TRGV4 TRDC TRGV5 TRGC1 CD160 ZNF683 KIF19 TRGV2 KIR3DL1 TSHZ1 FAM53B PODN SPON2 OSBPL3 BTN3A3 TRGC2 TRGV8 SLC16A11 TSPOAP1 KIAA1671 PAM LPCAT1 ZNF276 CERCAM PRSS23 GRAP2 MIER3 CD226 ERBB2 GPR68 FASLG SLC25A4 CADM1 PRKCH FGFBP2 RAB29 ZAP70 XPNPEP2 GTF3C1 KIFC3 TSEN54 ATP2B4 BCL2L1 KLRC4 NUMBL SLAMF7 PHLDB2 B3GAT1 EFNA5 ENPP4 F2R TTC38 GDF11 TMEM250 TOGARAM2 TM4SF19 C8G ARHGAP35 JAKMIP2 SESN2 NMUR1 LEXM HACD3 LRRC8A CCL5 PTPRM TMEM135 APOBEC3D EVA1C AXIN1 TUBB4A DHX38 RGS9 LAG3 PPP2R5C CST7 TRMT44 RALGDS ANXA6 C1orf21 USP18 RAB11FIP5 FUT11
acute_cd4	3	covid	C7_VAX	QI_PBMC_ZOSTAVAX_AGE_50_75YO_CORRELATED_WITH_CONTRACTION_OF_VZV_SPECIFIC_T_CELLS_PEAK_TO_28DYAT_1DY_NEGATIVE	1.71912e-05	0.000157435	0.57561	-0.47028	-1.53099	149	KLRB1 ANXA2R ATP2B1-AS1 MBD4 NFATC2IP RPL17 M6PR RPL27 MRPS33 RPL4 TMEM218 RPS27L PRMT2 NDUFB5 FAM102A RAB27A TPT1 EEF1B2 RPS27A RPS3A ATP5PF PDPK1 TAF12 COMMD6 DUSP23 C12orf57 ARHGAP9 RPS17 NDUFA13 RPS5 EEF1D DTYMK VPS25 TMEM256 SNRPD2 TMEM9B EIF3M RPL23 RPL18A RPL26 STMN3 TOMM7 UPP1 RETREG2 COMMD3 DYRK2 ARHGEF1 TOMM22 C1QBP TXNDC17 SF3B5 MRPL51 KLHL28 CUTA DDX17 RPL35 GRK5 MRPL14 MRPL54 TCP1 DPP9 TUFM CD79B SS18L2 SMIM26
acute_myeloid	9	acuity_maxn	C3_TFT_GTRD	KAT5_TARGET_GENES	1.71912e-05	0.00382504	0.57561	-0.357971	-1.37856	606	AIMP2 DBP HLA-DMA KPNB1 COX20 TRAM1 TIMM10 RPL5 NDUFS7 CEBPG RPS6 CHCHD10 FRG1 ATP5F1D RAD23B CCT8 GPN3 EEF1A1 RGL4 C9orf78 RPL23A USE1 RPL22 PMPCB PNRC2 PPIH SART1 HDLBP PLAGL2 PARVB PSMC4 STAT1 PRMT2 EIF3G DDX56 GIT2 NACA PPP4R3B EIF3E HIGD2A YWHAE NBN ATP5F1A EEF1B2 BDP1 GDI2 GNB2 RPSA RPL18A CLK1 SNRPF MRPS30 POLE3 SPRYD4 CTNNBL1 CNOT6L PARP1 RPL10A NSL1 ERCC1 CORO1A UBXN6 TTC14 DNPH1 TANK ARFRP1 HAX1 ANP32B PPA2 KLF6 KRCC1 RPL34 RPS24 MTHFD2 TENT4B G3BP2 YJU2 UBAP2L SNF8 UBE2I PPIA RPL10 WDR74 ZFX FNBP4 C8orf33 TXNDC12 G6PC3 RAE1 RABGGTB RPS29 CHFR TAGLN2 CHTOP MRPS15 LDHB PTBP1 SMIM26 NOP58 CHIC2 SRSF11 SLC25A6 RSL1D1 MAP4 LYRM7 EIF4G2 RNPS1 DHX9 ILF2 RAN EIF1AD ZFP36L2 RBM33 MAGOHB MRPS18B RPL32 DIP2A RPL13 GOSR1 ZBTB4 GLO1 RBM28 QSER1 WDFY2 NDUFA2 TMEM268 EIF1 YBX3 RAD23A FBXW5 POFUT1 IDH3B NOLC1 KMT2E MRPS35 UFC1 ASPSCR1 SNX5 DCAF11 SNX17 NCOA5 DMAP1 GIT1 ARF6 PSMA3-AS1 CACUL1 PSME3 EIF2S3 ZNF207 RPS14 PABPC1 LAMTOR5 HNRNPF SNRPB SRSF3 RANBP1 MCMBP ABCE1 RPS23 RPL19 PCBP1 VTA1 EIF2S2 UBIAD1 PPM1G MRM3 SF3B4 SERTAD3 TBL3 POLG TRIM52 BRD2 PCBP2 ARHGDIB CLUH WDR6 RNF123 TMA16 LSS SAR1B JKAMP XPO1 ORMDL3 CDC42SE1 CERS6 DPH1 SLBP GNL1 C1orf53 SPAG7 RPL36 RPS15 VPS26B TAF12 CDK6 MTF2 RNF7 PPP2R5C GADD45GIP1 JUNB RPL37A ZNF121 YDJC BANF1 HNRNPA2B1 MTIF2 CASP8 YLPM1 MORF4L2 UCHL5 DIAPH1 SMARCC1 ZNF598 MDN1 TIMM8B NCAPD3 TATDN3 FPGS NELFCD BRWD1 NIFK SDE2 LZTR1 SACM1L LSM14A AKAP7 TFG RTF1 MRPL3 VPS72 TSR1 C1orf43 RNF139 RPLP2 HDGF NDUFS1
acute_bcell	4	acuity_maxn	C5_GO_CC	GOCC_PLASMA_MEMBRANE_PROTEIN_COMPLEX	1.71979e-05	0.00253956	0.57561	0.32274	1.77269	136	HLA-DQA2 HLA-DRB5 AHNAK CFLAR TRAC CALM1 PTPN6 AP2S1 HLA-DQB2 S100A10 EPS15 SLC7A5 LIME1 BIRC2 IL13RA1 FKBP1A APH1B FAS FXYD1 PDE4D ITGB1 PSENEN ITGB2 SLC5A3 ITGAE HLA-A ATP6V0D1 CORO1C HLA-DQA1 NCF4 GNG5 SLC6A6 SLC3A2 TRAF2 LYN HMGB1 FLOT2 HLA-C CALM3 ANXA2 FLOT1 CD79A
acute_bcell	6	covid	C5_GO_BP	GOBP_NEGATIVE_REGULATION_OF_INNATE_IMMUNE_RESPONSE	1.72133e-05	0.0016015	0.57561	0.670385	1.95896	30	ISG15 OAS1 USP18 NMI ADAR BANF1 LGALS9 IFI16 PARP14 HLA-A PTPN2 NR1H2 HLA-B GRN YTHDF2 TNFAIP3
acute_cd4	1	covid	C5_GO_BP	GOBP_POSITIVE_REGULATION_OF_CYTOKINE_PRODUCTION	1.72145e-05	0.00236609	0.57561	0.349663	1.80196	183	EIF2AK2 IRF7 OAS1 SOD1 ISG15 OAS2 CD55 HLA-E PRKD2 RUNX1 BATF HIF1A CD6 CD3E IL27RA LTB B2M BTN3A1 TMF1 CCDC88B IRF4 SETD2 HLA-A ARID5A DHX58 OAS3 BCL10 HLA-DPA1 CCR7 RAB1A TYROBP HDAC2 IFNGR1 GSDMD HSP90AA1 CD74 CD28 TRAF2 TRAF6 FCER1G LY9 RELA XBP1
acute_bcell	7	covid	C5_HPO	HP_ABNORMAL_NUMBER_OF_ERYTHROID_PRECURSORS	1.7224e-05	0.000567293	0.57561	-0.685522	-2.24097	25	RPL27 RPS10 RPS14 RPL26 RPS19 RPL31 RPS7 RPL5 RPL11 RPL18 RPS29 RPL35 RPS26 RPL35A RPS15A RPS17 RPS28
acute_myeloid	15	sex_n	C7_VAX	ZAK_PBMC_MRKAD5_HIV_1_GAG_POL_NEF_AGE_20_50YO_1DY_DN	1.72314e-05	0.00102527	0.57561	0.504306	1.80672	89	CD52 RPS4Y1 RPL23 EIF3H RPL5 RPS18 RPS6 NKG7 EEF2 AHNAK EEF1A1 BTG1 RACK1 EIF3M NSA2 RPL15 RPS3 RPLP0 RPL12 RPL3 LTA4H RPS23 NPM1 HINT1 RSL1D1 RPL6 NAP1L1 RPL32 RPS20 EIF3D MALAT1 ZFP36L2 RPL8 RPL13 RPL4 RPS15 RPL18 HNRNPA3 RPL29 SRSF5 RPL11 RPL22 EIF3L
acute_bcell	8	timen	C5_HPO	HP_ABNORMAL_RETICULOCYTE_MORPHOLOGY	1.72362e-05	0.00318642	0.57561	0.701433	2.14187	27	SBDS RPL27 RPS20 RPS26 RPS29 RPS10 RPS7 RPS15A RPL18 RPL26 RPL35A RPS28 RPL5 RPL11 SLC2A1 RPL31 RPS19 RPS17 RPL15 RPL35 UROS RPS27
acute_cd4	12	timen	C5_GO_BP	GOBP_TYPE_I_INTERFERON_PRODUCTION	1.72607e-05	0.000889453	0.57561	-0.625529	-2.11036	41	ISG15 IRF7 STAT1 OAS2 OAS1 OAS3 DDX58 TRIM38 HSPD1 NMI G3BP1 NLRC3 DHX36 IRF3 ZBTB20 TRIM56 RNF216 BANF1
acute_myeloid	14	covid	C7_VAX	NAKAYA_PBMC_FLUAD_MALE_AGE_14_27YO_1D_POSTBOOST_VS_0D_PREIMM_MF59_ADJUVANTED_1DY_ATIV_UP	1.72784e-05	7.36604e-05	0.57561	0.855202	2.08546	14	IFI44L EPSTI1 STAT1 IFI35 LAP3 TYMP FBXO6 SERPING1 CALHM6
acute_bcell	4	covid	C7_VAX	GAUCHER_PBMC_YF_VAX_STAMARIL_UNKNOWN_AGE_10DY_DN	1.72994e-05	7.82798e-05	0.57561	-0.490845	-1.99474	60	EIF3L EEF2 CAMK1D PRDX2 ZNF217 ICAM3 RPL37A RPS4X RUBCNL MKRN1 SIGLEC10 ALKBH7 RPL22 LGALS3 PIP4K2A MED25 EIF4B EIF3F TAGLN2 RPS3 ABHD5 PABPC1 BTF3 GUCD1 GNG7 PTOV1 HSD17B11 ARHGAP24 PACS1 UBE2H TOPORS
acute_cd4	9	covid	proteinatlas_blood_expression_cluster	Cluster 51: Monocytes - Innate immune response	1.73022e-05	0.000257118	0.57561	0.511575	2.05371	99	OAS1 XAF1 LY6E IFITM3 OAS3 UTRN FBXO6 DRAP1 MOV10 ABI3 IDH2 TNFRSF1B GCH1 TRIM14 ATP1B3 TUBA1B PTPN6 C3orf14 CNIH4 TM9SF4 MYD88 MAPKAPK3 CTSC WDR11
acute_myeloid	13	timen	BTM_MODULES	Activated (LPS) dendritic cell surface signature (S11)	1.73032e-05	0.000129197	0.57561	-0.844349	-2.06627	16	IFI27 IFI6 SIGLEC1 TNFSF13B SLC31A2
acute_myeloid	8	covid	C7_IMMUNESIGDB	GSE8921_UNSTIM_VS_TLR1_2_STIM_MONOCYTE_6H_UP	1.73124e-05	0.00268342	0.57561	-0.419324	-1.66458	117	CACNA2D4 FGD3 SCAF4 ZNF22 PLAGL1 TMLHE SLC36A4 CITED2 JADE1 BTBD7 MRPL23 AGO1 CTDSP2 HSD17B11 CYTH2 KLHDC2 CCS PIK3CD CREBL2 SETX HEXIM1 EIF1 NT5C CCNQ RPL22L1 INSR SSH2 SATB1 P4HA1 TP53 STT3B SARAF SMARCA2 WASHC4 TOP2B VIPR1 ASGR1 SENP7 ORAI2 LPCAT4 WDFY3 TECPR1 ADCK5 ALDH2 MCMBP PIK3IP1 LMO4 ACADM ATF7IP TMEM71 PRKAG1 MAN1A1 ATP5PO URI1
acute_bcell	4	acuity_maxn	C5_GO_BP	GOBP_STEROL_BIOSYNTHETIC_PROCESS	1.73144e-05	0.0130629	0.57561	0.610586	2.38364	28	IDI1 CYP51A1 INSIG1 HMGCS1 SQLE MVD MVK MSMO1 LBR FDPS CYB5R3 EBP ACAA2
acute_bcell	7	acuity_maxn	C5_GO_BP	GOBP_DEFENSE_RESPONSE_TO_BACTERIUM	1.73275e-05	0.00632749	0.57561	-0.522456	-1.75626	78	IGHV5-51 IGHV3-7 JCHAIN IGHV2-5 IGKC IGHG2 IGKV3-20 IGHV3-33 IGHV3-30 TNFRSF14 IGHG1 PYCARD IGHV4-31 IGHV4-59 OAS1 IGLC3 IGHM RNF213 HMGB2 ACP5 RBCK1 IGHV1-3 GSDMD IGHV3-74 S100A8 SYK NOTCH2 OAS2 TMF1 GRN IGLC2 RAB14 IGHD IGHV3-15 RBPJ IL27RA S100A9 ADAM17 TRBC2 OPTN IGHG3 LYZ FOXP1
acute_bcell	7	covid	C5_HPO	HP_ABNORMAL_CSF_METABOLITE_LEVEL	1.73448e-05	0.000567293	0.57561	-0.488784	-2.01085	68	MT-CO1 MT-ND4 MT-CO3 MT-ATP6 MT-CO2 MT-ND5 MT-ND3 NDUFA2 MT-ND6 MDH2 MRPS34 SPTBN1 MT-ND1 MT-ND2 NDUFS3 NDUFAF2 TMEM126B RNASEH2B
acute_myeloid	6	covid	C5_GO_BP	GOBP_CELLULAR_RESPONSE_TO_ZINC_ION	1.73556e-05	0.0334473	0.57561	0.733212	2.20269	12	MT1E MT1X MT2A MT1F P2RX4 PARP1 HVCN1 MTF1 CREB1
acute_cd8	11	covid	C5_HPO	HP_DUPLICATION_OF_THUMB_PHALANX	1.73792e-05	0.000760168	0.57561	-0.611439	-2.25715	29	RPL26 RPL5 ACTG1 RPS7 RPL27 RPL15 RPL18 RPS20 RPS19 RPL35A RPS15A RPS28 RPS10 RPL31 RPS27 RPS26 RPL11 RPS24
acute_myeloid	15	timen	C3_TFT_GTRD	TAF9B_TARGET_GENES	1.74089e-05	0.00119425	0.57561	0.417586	1.92237	110	RPL5 RPL35A RPL23A ID2 RPL7 RPL10A RPS6 RPL14 RPS3 RPL3 RPL6 RPS14 NDUFC1 RPL27 RPL17 PABPC1 MRPL20 PSMD8 PSMB6 RPS29 RPL13A YWHAE CHCHD10 RPL41 CYCS NOP53 EEF2 NDUFA4 CCNI RPS4X RPL35 COX7A2 EEF1A1 RPL10 BACH1 RPS27 RPS15 PTMA RPL37A RPL7A COPZ1 RPL38 RSRC2 RPL34 TXN
acute_bcell	all	covid	proteinatlas_blood_expression_cluster	Cluster 12: Non-specific - Basic cellular processes	1.74533e-05	0.000445059	0.57561	0.354336	1.25943	674	RTCB MRPS22 MRPS18C SKA2 CREB3 SNX4 MRPS18B KANSL2 RTCA TIMM17A SDF2L1 ZC3HC1 COMMD4 NUBP1 ECPAS BABAM2 GMNN C12orf65 MRM3 ZNF766 SLIRP TMEM242 TRMT6 TIMM23 KPNA2 RNASEH2A NOP16 TIMM10B PSME2 IFT27 ECSIT OVCA2 KTI12 ALG1 GOLT1B IPO9 ORMDL2 WDR18 RBX1 AK6 NDUFAF3 PUM3 TMEM11 TTF2 MRPL46 MRPL20 NUDT2 MED27 UTP18 PTPN2 HYPK NDUFV2 GORAB COQ5 AIMP2 MRPS33 CNOT2 EXOSC3 MRPL27 COPS8 ECH1 SZRD1 EMC9 IFRD2 PPIE EEF1E1 PSMA6 FAM50A DNPEP TBCCD1 PDZD11 PSMA3 GPN2 GPN1 MAIP1 COX5A PSPC1 CHKB CAAP1 ETFA MRPL24 CBR1 LYRM2 TMEM223 EXOSC9 YDJC THG1L CHEK2 MPV17L2 COA6 RUVBL2 LAS1L GATB AK2 C16orf91 NDUFA9 DNASE2 GTSF1 CHCHD5 HAUS8 PSMC2 DPM2 FASTK RRP7A POLR2K TXNDC15 DPAGT1 RPF1 MRPL13 SHLD2 PSMC4 MRPL2 EMC4 COA4 BCCIP MTG1 PSMC3 COX10 RIDA CHCHD1 MRPS18A ERAL1 RPP38 RIPK3 PFDN2 ISCA2 UQCRFS1 EWSR1 EXOSC1 ZBTB8OS TMEM9 ZCCHC10 B4GALT7 SUGT1 ZNF622 UQCRC2 HAUS2 DERL2 MRPL32 PSMB1 SETD7 CTDSPL2 RFT1 ZNF330 MRPL12 MRPS10 RNASEH2B DARS2 NELFE PUSL1 LUC7L MRPS7 DDX10 ADRM1 MRPL22 PDHA1 PHYH PHPT1 UQCC3 MRPS9 CHMP4A DERA SNRPD1 ELP4 NDUFAB1 BOLA2B SAR1B ICAM2 CPSF6 EIF2S1 XPA MCAT CBX5 SDHAF1 SNRPG RAN FLAD1 MRPL47 PSMD7 GLRX5 SNRPB COMTD1 PSMG2 SAAL1 NTHL1 NDUFA13 FARS2 ALG8 LSM6 THOC1 MRPL18 FTSJ1 ZMPSTE24 CCDC51 PSMA1 PYM1 COA3 CENPP RABL2A IMP4 PPP2R1B CENPX ARL1 POLR3K INTS4 ARL16 TSSC4 PRDX4 UQCC2 NDUFS6 SNAPC5 SNRPB2 ELAC2 MRPS35 BUD23 CYCS HPRT1 NUDC RNASEH2C PSMC6 MPV17 ZC3H15 TMEM70 ADSL PSMB2 POLR2H MRPL53 MRPS16 PTGES3 TMEM218 TMCO1 NME1 MRPL9 PNO1 EMG1 PEX11B OXLD1 ABRACL COPS6 MRPL17 FAM120AOS SF3A3 CDKN2AIPNL UBE2V2 PDRG1 NSMCE4A MRPS11 PUF60 SMARCD2 NAT9 PTGES2 AHSA1 QTRT1 DDX18 EXOSC4 RBM45 GPS1 PDCD6 TMEM42 RPAIN C16orf87 HNRNPF PDCL3 PPIL3 NSL1 ABCB7 TRAPPC2L NOL7 ZNF593 AIMP1
acute_bcell	1	covid	HZ_COVID19	500 genes up regulated by SARS-COV-2 infection of Calu3 cells	1.74533e-05	0.000375917	0.57561	0.427562	1.43412	206	XAF1 IFI44L IFITM1 IFITM2 TAP1 PHF11 MAP3K8 CLK1 ARID5B ISG15 MX1 HSH2D TNFAIP3 PLSCR1 EIF2AK2 LAP3 OAS1 TYMP CFLAR NUAK2 HDAC9 PPP2R2A TRIM22 ZEB2 UBA7 DUSP1 RSRC2 ETS1 KLF6 HLA-F NMI PML CD69 SERTAD2 LGALS9 PARP14 THEMIS2 SAT1 RIOK3 KDM6A YARS IFI44 RELB STAT2 HERC5 NEAT1 ZFP36 GARS NFKBIA IFNGR2 CSRNP1 PARP9 IFI35 MT2A TRIM38 RASGEF1B IL6 ST3GAL1 SKIL PPP1R15A KDM6B SAMD9 SP100 PPM1K DTX3L NUB1 BTN3A1 FOXO1 NFATC2 MX2 SP140L ZBP1 DCP1A CDKN1A IFIT5 TNIP1 PCK2 GPCPD1 UGCG TRAFD1 NCOA7 TRIM56 PSMB8 ZC3H12A LYN IRF7 KLF10 PHACTR4 TNFSF10 MYD88 DUSP10 CYTH4 GBP4
acute_bcell	1	covid	HZ_COVID19	500 genes up-regulated by SARS-CoV-2 (2 MOI) in human Calu-3 cells from GSE147507	1.74533e-05	0.000375917	0.57561	0.427562	1.43412	206	XAF1 IFI44L IFITM1 IFITM2 TAP1 PHF11 MAP3K8 CLK1 ARID5B ISG15 MX1 HSH2D TNFAIP3 PLSCR1 EIF2AK2 LAP3 OAS1 TYMP CFLAR NUAK2 HDAC9 PPP2R2A TRIM22 ZEB2 UBA7 DUSP1 RSRC2 ETS1 KLF6 HLA-F NMI PML CD69 SERTAD2 LGALS9 PARP14 THEMIS2 SAT1 RIOK3 KDM6A YARS IFI44 RELB STAT2 HERC5 NEAT1 ZFP36 GARS NFKBIA IFNGR2 CSRNP1 PARP9 IFI35 MT2A TRIM38 RASGEF1B IL6 ST3GAL1 SKIL PPP1R15A KDM6B SAMD9 SP100 PPM1K DTX3L NUB1 BTN3A1 FOXO1 NFATC2 MX2 SP140L ZBP1 DCP1A CDKN1A IFIT5 TNIP1 PCK2 GPCPD1 UGCG TRAFD1 NCOA7 TRIM56 PSMB8 ZC3H12A LYN IRF7 KLF10 PHACTR4 TNFSF10 MYD88 DUSP10 CYTH4 GBP4
acute_bcell	3	covid	C5_GO_BP	GOBP_ANTIGEN_RECEPTOR_MEDIATED_SIGNALING_PATHWAY	1.74533e-05	0.00206385	0.57561	0.468045	1.56682	114	IGHV3-23 IGHV4-39 ELF1 IGHV3-33 IGHV1-18 IGHV3-30 IGLC2 IGHV3-15 IGHV4-34 IGLC3 BLNK IGHV1-69D IGLL5 IGHV3-11 FOXP1 BTN3A2 EZR IGHV1-3 SKAP1 IGHV3-48 NCKAP1L IGHV4-59 MEF2C IGHV5-51 BANK1 CD19 IGHV1-24 IGHV3-7 IGHV3-53 BAX IGHV3-20 IGHV5-10-1 RBCK1 BCL10 KHDRBS1 IGHV4-31 IGHV3-49 PTPRC RELA RFTN1 UBE2N SYK SLC39A10 CBLB PDE4B IGHV3-66 IGHM IKBKG PLCG2 CD81 CCR7 PIK3CD
acute_cd4	10	covid	C5_GO_BP	GOBP_BIOLOGICAL_PROCESS_INVOLVED_IN_INTERSPECIES_INTERACTION_BETWEEN_ORGANISMS	1.74533e-05	0.00362076	0.57561	0.354939	1.37232	432	IFI44L IRF7 MX1 IFI6 ISG15 OAS1 RNASET2 DDIT4 SAMHD1 EIF2AK2 CCR7 PLSCR1 LY6E STMP1 MTDH ACTR2 IFITM3 CHMP5 RSAD2 SIGIRR CMPK2 DTX3L IFIT1 IFI44 HSPD1 YTHDF2 OAS2 MYC PTPN6 HNRNPA0 PRDX2 IFI35 BST2 BANF1 AUP1 SRPK2 ADAR S100A8 TRIM22 LYZ CYBC1 ZC3HAV1 CD55 DDX60 NFKBIA JUN HSPB1 SP100 IFIT3 IFITM1 PQBP1 DDX17 IFIT5 RBCK1 C1QBP SELPLG MX2 OCIAD2 ATG12 ITGB1 JAK3 PIM2 XBP1 TMF1 VAMP8 CNOT7 ISG20 PAK2 RAB14 SELENOK HERC5 JAK1 CA5B SLA STAT1 PYCARD PLAC8 UVRAG CNPY3 LEF1 PARP9 TNFSF8 CCT5 ARID5A ITGB7 NCK1 THOC3 HMGB2 IFIT2 PHB VPS4B GBP1 HMGB1 PSMC3 LSM14A PRKRA SNX3 STX8 MAPKAPK3 P4HB ZNFX1 CEBPB CNP IL6R NUB1 HERC6 CARD16 TRAV13-1 HIF1A DHX9 FOS DHX36 GZMM LSM5 BATF ARF1 UFD1 SELENOS OAS3 DDX58 PPP6C FOXP1 PRPF8 USP15 CHMP7 IFI16 CDC42 VIM FAM3A IL27RA PELI1 RHOA CDC37 SLC3A2 PRDX3 HNRNPUL1 LITAF CTR9 PRKDC ENO1 TUBB WIPF1 CALCOCO2 SERINC5 PUM2 GNLY USP18 ZFP36 G3BP1 SMARCB1 RAB7A CD4 CHD1 ILF3 RNF216 KPNA3 CD47 XRCC6 TRBC2 HLA-A IL7R CYLD PTGER2 S100A9 SYNCRIP PPIB EPS15 RNF5 SENP7 SHARPIN SIVA1
acute_cd8	all	covid	C5_HPO	HP_GENITAL_NEOPLASM	1.74533e-05	0.00101757	0.57561	0.510291	1.62076	113	BUB1 BUB1B TRIP13 BRCA2 BRCA1 AURKA LMNA PALLD BARD1 BRIP1 RAD51D NNT RNASEL CCND1 MSH2 RABL3 MLH3 WRN FAN1 FLCN KLF6 IDH1 MLH1 NTHL1 POLD1 RAD51 FH SETBP1 KEAP1 RAD54B DHX37 MDM2 POLE MSH6 CHEK2 STAG3 DICER1 NBN MSH3 SDHB MXI1 WWOX KRAS EWSR1 PALB2 TXNRD2 CDKN2A RAD51C BRAF PTCH1 RELA DOCK8 BMPR1A
acute_cd8	all	covid	HALLMARK	HALLMARK_MTORC1_SIGNALING	1.74533e-05	0.000109083	0.57561	0.470971	1.5222	191	PLK1 RRM2 BUB1 PSAT1 POLR3G DHCR24 MCM2 MCM4 AURKA CDC25A DHFR TUBG1 BCAT1 FADS1 PIK3R3 PSPH PHGDH FDXR LDLR IFI30 CCNF DAPP1 RRP9 MTHFD2 PSMC2 ACSL3 DDIT3 PSMG1 SORD SLC1A5 GGA2 CYP51A1 HSPD1 CALR SDF2L1 HPRT1 FGL2 PSMA3 STIP1 SQLE IDH1 EBP GLA CD9 UNG HK2 FADS2 ADIPOR2 HSPA5 HSPA4 DDX39A SLC2A1 ETF1 SLC1A4 PRDX1 NMT1 STARD4 NFIL3 ASNS YKT6 PSMB5 PSMD14 HMGCS1 NUFIP1 TPI1 PSMC6 PSMD12 CTSC ADD3 PSMA4 CYB5B TMEM97 TOMM40 ARPC5L ENO1 PNO1 HSPE1 AK4 SLC37A4 GAPDH QDPR SCD RPN1 PSMC4
acute_myeloid	2	acuity_maxn	C5_GO_MF	GOMF_CADHERIN_BINDING	1.74533e-05	0.00115366	0.57561	0.443496	1.42519	225	LDHA EZR RAB10 PLIN3 EHD1 RAN HSPA5 PFKP IDH1 CAPZA1 PTPN1 TMOD3 SND1 VCL ARGLU1 PAK2 AHSA1 PRDX1 YKT6 SWAP70 HDLBP TMPO CSNK1D DDX3X HSPA8 SNX1 LRRC59 PRDX6 LRRFIP1 HSP90AB1 EHD4 PICALM DDX6 HSPA1A PDLIM1 PARK7 GAPVD1 RTN4 CHMP4B CHMP5 MAPRE1 TWF2 SERBP1 RDX PDXDC1 ITGB1 CTNNA1 CNN2 TWF1 ENO1 SPTAN1 PTPRJ ARHGAP18 FASN PSEN1 RUVBL1 ANXA2 YWHAZ ALDOA VAPA USO1 KTN1 STX5 VASP ADD1 SH3GLB1 HCFC1 UNC45A PLEC TES EIF5 FSCN1 MYH9 BAG3 ZC3H15 RANGAP1 ABCF3 TBC1D2 SNX5 CD46 OLA1 CAPZB ATXN2L TXNDC9 NUDC GOLGA2 CLIC1 PKM HNRNPK FLNB EIF4G2 EIF4H NDRG1 RAB11B BSG PDLIM5 SNX9 ASAP1 GIGYF2 LASP1 BMPR2 CAST
acute_myeloid	2	timen	C5_GO_BP	GOBP_VESICLE_ORGANIZATION	1.74533e-05	0.00145289	0.57561	-0.326059	-1.62916	208	SAMD9 STX7 VPS36 CHMP5 SNAPIN VPS25 UNC13D VTA1 PDCD6IP DYSF WASHC4 SEC31A STX4 SCARB2 HPS1 STX5 SEC13 RAB29 ANKFY1 CSNK1D RAB14 ZEB2 RAB11A RAB20 VAMP7 SEC22B SEC23B GOLPH3 VPS41 MIA3 SAR1B STX10 ARFGAP2 DNAJC13 CHMP3 TMF1 YIPF4 PLEKHJ1 AP3B1 SNAP23 VPS39 AP2M1 RAB27A TSG101 CREB1 RAB8A GBF1 PDCD6 SAR1A USO1 AKT2 TMED2 CD2AP AP1M1 VPS4A HOOK3 SNX11 SEC16A USP8 RAB13 SNX19 RAB8B CHMP2A CUL3 CORO1C ABCA1 PREB STX12 HGS PEF1 UVRAG EEA1 RAB7A SPG11 VPS4B SNAP29 RAB34 STX8 BET1 STX11 SNX3 VPS37A STX3 PIP4K2A C2CD5 RNASEK CHMP7 STX16 LYST CHMP1B DTNBP1 SYT11 BLOC1S1 CHMP4A TMED9 RILP VTI1B SNF8 BLOC1S4 RAB1A VAMP3 P2RX7 PIK3C3 GOSR1 STX6 PLEKHM1 SQSTM1 SEC24C CLCN3 AP3D1 RAB5B PAFAH1B1
acute_myeloid	3	timen	HZ_COVID19	COVID-19 patients BALF down	1.74533e-05	0.000323244	0.57561	0.374536	1.41948	302	RELT HBEGF MAN2B1 SH3BP2 PLEKHO2 ZDHHC7 SDF4 TNFAIP2 PHB2 DHRS7 ITGAL FCGRT ACADVL APH1A PFKL ITGB1 KCNAB2 CPVL SLC15A3 PNPLA2 ARID5A TGFBI VASP LRP1 DDB1 PRNP RIPOR1 LRRC25 TOLLIP LEPROT HGS PLCB2 SHC1 SF1 PRKCSH EFTUD2 TM9SF3 ARHGAP4 RHOB GAA TMBIM1 INPPL1 ACAA1 SLC3A2 LTBR MGAT1 OS9 FBP1 NLRP1 CYB5R3 SF3B4 ZNF316 CIC SLC12A9 ARF3 ZYX SCAMP2 ORAI2 ABHD2 EHBP1L1 EIF3B GPAT4 IL4R TRIM28 URM1 USF1 DPP7 TAGLN2 SLC6A6 SYMPK WDR13 GGA1 LSP1 TBC1D10C CXCL16 KCNK6 UQCRC1 NADSYN1 CMTM6 MYADM TMC6 LRP10 UNC13D CPT1A HS1BP3 SYNGR2 ANKRD13D SNRPB DDOST GNB2 GSK3A GSN NFATC2IP LEMD2 TMEM127 TOMM40 DAZAP1 RHBDD2 TOR3A MAN1B1 TMC8 SLC38A10 SELENON MAPK8IP3 GRK2 AKT1 ITGA5 SEL1L SMAD7 ZBTB7B NCLN CD37 SRPRA GPR107 PLEC SUMF2 H6PD AP1M1 PYGB IFFO1 DDX41 DOK2 MYO1G BAX PRPS1 PLA2G15 ATG4B RARA ATP1A1 TGOLN2 RETREG2 KHSRP ATG16L2 PRAM1 NCSTN ITGAX EMC10 MBD1 ITPK1 NUMA1 ZSWIM8 TMEM94 TKT ARHGAP30 CHID1 UPF1 TUBGCP6 SIN3B PPP6R2 QSOX1 SHKBP1 CORO1B PCNX3 PPP1R12C GIGYF1 PARVG BSDC1 DDRGK1 EMC1 EMILIN2 PIP5K1C SPN TMEM109 TMED9 ARHGDIA EDEM2 ADA2 ALOX5 NDST1 CLUH
acute_myeloid	5	timen	C7_VAX	QI_PBMC_ZOSTAVAX_AGE_50_75YO_CORRELATED_WITH_EXPANSION_OF_VZV_SPECIFIC_T_CELLS_TO_PEAK_AT_1DY_POSITIVE	1.74533e-05	7.5125e-05	0.57561	-0.321405	-1.62962	221	NFE2 HSPA1A CCND3 CCR2 WAS SELL LRRK2 MFSD1 CITED2 RBM33 FLI1 CYTIP GPR65 FGD3 UBXN4 SMAP2 CYSLTR1 KIAA0319L IWS1 B4GALT5 SIGLEC10 LRP10 YWHAH SDHD CHD1 PGD STX4 HSPA6 PLCG2 ABHD5 CMIP SIRPA RB1CC1 LAMP2 ERICH1 CHST15 MXD1 MOB1A FPR1 TM2D3 MKNK1 FEZ2 PLOD1 KIF5B FNDC3B RCBTB2 CXCR4 ICAM3 HLA-F ARHGAP30 GLB1 SLC11A1 NABP1 SIGLEC14 ALDH2 N4BP2L2 PDLIM7 SH3KBP1 CAB39 MLKL RNF149 RASSF2 VRK3 PARP1 IL1R2 SNRK ACAP2 RASSF5 TGFBR2 MTMR6 LRRC47 PTBP3 RIPOR1 MED16 ARHGAP25 ZMIZ1 LRRC25 ALOX5 IST1 RNPEP TRIM8 SIPA1 ADD1 CTDSP2 DPEP2 FNBP1 RBL2 CTDSP1 DPYD PPP1R21 PPT1 B9D2 STAT3 ZNF106 BTG1 HERPUD1 BANP POGK JARID2 MAN2B2 PPP1R18 LILRB3 NPL FRAT1 DENND5A FBXO7 MBP LPAR2 MTMR14 QPCT BTN2A1 PGAM1 TMED7 MTMR3 JAK1 GAB2 IRF2BPL LMBRD1 AKIRIN2 C5AR1 CAMK2G LILRB2 PELI1
acute_cd8	4	acuity_maxn	BTM_MODULES	respiratory electron transport chain (mitochondrion) (M216)	1.74592e-05	0.0022697	0.57561	0.760921	2.74984	10	COX7C COX7B COX6A1 COX6C UQCRB UQCR10 NDUFB7 NDUFA7 NDUFS6 NDUFB10
acute_bcell	2	covid	C5_HPO	HP_ABNORMAL_GASTROINTESTINAL_MOTILITY	1.74596e-05	0.000938342	0.57561	-0.649071	-2.0514	31	MT-CO1 MT-CO3 MT-ND4 MT-ND6 MT-ND5 ACTB MT-CO2 FLNA MT-ND1 HSD17B10 STAT3 NUTM2B-AS1
acute_cd4	8	covid	C7_VAX	HOWARD_NK_CELL_INACT_MONOV_INFLUENZA_A_INDONESIA_05_2005_H5N1_AGE_18_49YO_1DY_UP	1.74662e-05	6.55952e-05	0.57561	0.833445	2.0813	12	IFI44L IFIT3 TYMP EPSTI1 OAS3 ODF3B GBP1 PARP9
acute_cd8	4	acuity_maxn	C5_HPO	HP_ABNORMALITY_OF_THE_THENAR_EMINENCE	1.74667e-05	0.0494306	0.57561	0.477559	2.48564	23	RPL26 RPS19 RPL15 RPS24 RPL31 RPS15A RPL27 RPL5 RPL11 RPL18 RPS17 FBXW11 RPL35A RPS7 RPL35 RPS20 RPS29 RPS28 RPS27 RPS10 TSR2 ADA2 RPS26
acute_cd4	13	timen	C7_VAX	GAUCHER_PBMC_YF_VAX_STAMARIL_UNKNOWN_AGE_10DY_DN	1.74782e-05	5.41483e-05	0.57561	0.619235	2.00228	44	EIF3L EEF2 EIF4B RPS4X BTF3 PABPC1 EIF3F RPL22 RPS3 LGALS3 PCBP2 ALKBH7 ICAM3 SORL1 PABPC4 APMAP RPL37A TAGLN2 PRDX2 STMN3 ABTB1 TOPORS
acute_cd4	2	timen	C5_HPO	HP_HORSESHOE_KIDNEY	1.74804e-05	0.00180519	0.57561	0.40914	2.02959	65	RPL5 RPS19 RPS26 RPL27 RPL15 RPS10 RPS15A RPL18 RPS7 RPL26 RPL31 CHD7 RPL35 RPS27 RPL35A RPS28 RPL11 LEMD3 SSR4 SMARCD1 CD96 RPS24
acute_cd8	all	covid	C5_HPO	HP_ABNORMAL_CIRCULATING_CITRULLINE_CONCENTRATION	1.74944e-05	0.00101757	0.57561	-0.739465	-2.69134	12	MT-ND4 MT-ATP6 MT-ND5 MT-ND3 MT-ND6 MT-ND2 MT-ND1
acute_bcell	7	sex_n	C7_VAX	NAKAYA_PBMC_FLUARIX_FLUVIRIN_AGE_18_50YO_3DY_DN	1.75125e-05	0.000549893	0.57561	-0.400997	-1.73246	231	PELI1 BBX CCNL1 FUS JMJD1C CNOT2 USP36 KRAS SFPQ PIK3IP1 UBE2B U2SURP ELF2 BTG1 SNRPA1 MBD4 PDCD4 SLC2A3 LENG8 PRPF4B WDR33 PDE4B SYNCRIP RHOH HMGB1 LUC7L2 PTPN1 CCNT2 PIM3 COQ10B FAM102A GSPT1 HIF1A KAT6B SLC25A36 PPP2CA ANKRD10 CBX3 SELENOK AFF4 NDEL1 ZNF274 CDK12 SPOCK2 CDK11B HNRNPH3 RABGGTB PPM1B RSRC2 SBDS CXCR4 RBM25 SSBP1 CLK4 NKTR TMEM50B HNRNPA1 NOP58 SERINC1 OFD1 RBM39 TUT4 DIP2B SCAF11 MPHOSPH8 PHF1 NECAP1 PSMA3 PRDM2 DGKA BCLAF1 PNISR VCPKMT RANBP2 MFSD14A MDM4 PDE7A PHF3 GPR183 CIRBP RBM8A KLF9 SNRNP200 TRA2A TAF11 SF3A1 EIF1AD TMEM59 ZFAND6 JAK1 ASXL1 SUPV3L1 TSPYL2 LRP10 MTCH1 CWC25 DDX24 EIF1 HNRNPM
acute_cd8	10	covid	C7_VAX	SCHERER_PBMC_YF_VAX_OR_APSV_WETVAX_AGE_18_40YO_JOINT_TO_VACCINIA_AND_YELLOW_FEVER_DN	1.75133e-05	7.20548e-05	0.57561	-0.647853	-2.61828	20	EEF1B2 RPL10A RPS3A RPL13 KLRB1 RPS15A ICAM3 C12orf57 RPL9 RPS21 ZAP70
acute_cd8	2	timen	C5_HPO	HP_PARTIAL_DUPLICATION_OF_THE_PHALANX_OF_HAND	1.75191e-05	0.00410645	0.57561	0.591322	2.51047	27	RPL5 RPS10 RPL26 RPS7 RPS15A RPL15 RPL18 RPS26 RPL35A RPL27 RPS19 RPS24 RPL11 RPS28 RPS17 RPS27 RPL31
acute_cd4	1	covid	C5_HPO	HP_MUSCLE_ABNORMALITY_RELATED_TO_MITOCHONDRIAL_DYSFUNCTION	1.7539e-05	0.00721593	0.57561	-0.549561	-1.96976	57	MT-ND4 NDUFA11 ETHE1 MT-CYB MT-CO1 NDUFV1 MT-CO3 SUCLG1 NDUFS3 MT-ND5 TRMU NDUFS1 MT-ATP6 NDUFS6 NDUFAF2 MT-CO2 MT-ND6 OPA1 MT-ND3 TMEM126B NDUFB3 MT-ND2 NDUFS4 DGUOK
acute_cd4	14	timen	C5_GO_CC	GOCC_VESICLE_MEMBRANE	1.75409e-05	0.000570876	0.57561	-0.409945	-1.54482	338	IRF7 BST2 CHMP5 DTX3L GBP1 HSPA8 TAP1 DYNLL1 IL7R CD38 RAP1B CD53 SNX6 HMOX2 PTPRC FCER1G TMEM59 RAB8A ATP6V0E1 IFITM3 STOM GOPC ACAP2 ADGRE5 KDELR1 CD300A IFITM2 ADAM10 CD46 SNX1 CYBA TCIRG1 MYD88 AP2M1 CD164 VPS16 SELL ATP6V0D1 CYB561D2 SAR1B SCAMP2 HLA-A RALA TMEM179B SNAPIN MITD1 SNX3 HLA-F CD58 HLA-E LDLRAP1 HLA-B KDELR2 HLA-C PEF1 COPB1 TNFRSF1B AP2B1 CPNE1 CD3G PML TBC1D10C RAB14 RABEP1 RAC2 TMEM165 ITGAL HLA-DPB1 RAP1A AGTRAP PDCD6 VTA1 VAMP8 TSPAN14 SYNRG UBAP1 STARD3NL NCKAP1L ITM2B LAMTOR1 ADRB2 B2M COPZ1 MFSD10 MLEC RAB10 APH1A RAP2B CLTA RNF13 ATP6V0B SH3BP5 TRIP11 SNAP29 MAGT1 STX4 SERPINB6 BCL2L1 CALR SRI PLD3 ADAM8 VPS28 SNAP23 BIN1 DIAPH1 IRAK4 PDE6D PIP4P1 SLA2 COPB2 CD55 AP1M1 RAB11A LNPEP APLP2 RAB5B SYNGR2 RAB7A VPS4A USO1 SNX2 SH3KBP1 RAB27A VAMP3 VPS35 IQGAP2 ARHGAP1
acute_myeloid	4	acuity_maxn	C2_CP_KEGG	KEGG_SYSTEMIC_LUPUS_ERYTHEMATOSUS	1.75432e-05	0.000559544	0.57561	-0.649062	-1.98806	28	HLA-DMB HLA-DQB1 HLA-DQA1 HLA-DPB1 HLA-DPA1 HLA-DMA TNF HLA-DRA HLA-DRB1
acute_cd8	7	timen	C3_MIR_MIRDB	MIR3663_3P	1.75502e-05	0.00275915	0.57561	0.478699	1.9258	61	ANK3 TUBB2A RAB5A SNRK NFKB1 RNF138 ZBTB10 CMPK1 C16orf72 TOMM20 PTPN1 ZNF507 CREBRF PLEKHF2 AHNAK CDC42 AP1G1 SET KLHL18 ADA EXOC4 CTDSPL2 TET2 UNK
acute_myeloid	14	covid	C5_GO_BP	GOBP_NEGATIVE_REGULATION_OF_IMMUNE_SYSTEM_PROCESS	1.75585e-05	0.0014398	0.57561	0.517982	1.71794	120	ISG15 OAS1 USP18 BST2 HLA-A IFI16 MNDA NMI LGALS9 ADAR PARP14 HLA-E CST7 HLA-B SERPING1 HLA-F PHPT1 STAT2 FBXO7 SPN PIK3R1 PAG1 ID2 MILR1 APPL1 HSPA9 EZR JAK3 IRF1 TRAFD1 CDK6 CD300A CD74 CUEDC2 RUNX3 ELF1 HMGB1 PTPN6 LAPTM5 YTHDF2 LILRB1 ITCH LYAR BANF1 PRNP SERPINB9 IL7R PTPN2 SLA2 CD68 BTK LYN CUL4A ADA MAD1L1 PKN1 GRN CD55 CD47
acute_cd4	14	timen	C5_GO_BP	GOBP_REGULATION_OF_LEUKOCYTE_MEDIATED_IMMUNITY	1.75646e-05	0.00104445	0.57561	-0.556466	-1.89416	75	BST2 CX3CR1 RSAD2 KLRD1 IL7R SLAMF6 LGALS9 DDX58 PTPRC HSPD1 CD300A CD46 PTPN6 HLA-A IL27RA HLA-F HLA-E SH2D1B HLA-B TNFRSF1B RAC2 VAMP8 NCKAP1L DDX21 RASGRP1 ARRB2 B2M TBX21 DHX36 LAG3
acute_cd8	8	covid	C5_GO_CC	GOCC_CYTOLYTIC_GRANULE	1.75775e-05	0.00102389	0.57561	0.841752	2.04975	12	GZMB GNLY PRF1 CALR ARL8B NKG7 GZMH
acute_cd8	all	covid	C5_HPO	HP_PROGRESSIVE_SENSORINEURAL_HEARING_IMPAIRMENT	1.75919e-05	0.00101757	0.57561	-0.52908	-2.37145	25	MT-CYB MT-CO1 MT-CO3 MT-ND5 MT-CO2 MT-ND6 MT-ND1
acute_bcell	9	age_n	C5_GO_BP	GOBP_ANTIGEN_RECEPTOR_MEDIATED_SIGNALING_PATHWAY	1.75939e-05	0.00202721	0.57561	-0.52494	-1.70106	88	IGHV5-51 IGHV1-69D IGHV3-30 IGHV4-39 IGHV3-7 TRBC2 IGHV3-33 IGLL5 IGHV4-34 IGHV4-59 IGLC3 IGHV1-18 PRNP IGHV3-11 BTK IGHV4-31 IGKC FOXP1 IGHV3-21 IGHV2-5 CCR7 RBCK1
acute_cd4	2	covid	C5_GO_BP	GOBP_REGULATION_OF_TYPE_I_INTERFERON_MEDIATED_SIGNALING_PATHWAY	1.75939e-05	0.00161493	0.57561	0.63528	1.87211	31	OAS1 ISG15 IRF7 USP18 OAS3 ADAR ZBP1 PTPN1 STAT2 CNOT7 YTHDF2 CDC37
acute_myeloid	5	timen	C5_GO_BP	GOBP_POSITIVE_REGULATION_OF_INTERLEUKIN_1_PRODUCTION	1.76116e-05	0.00125076	0.57561	-0.480422	-2.06289	47	HSPB1 TLR8 TLR4 IFI16 AIM2 EGR1 IL16 MEFV JAK2 NLRC4 HK1 GBP5 CASP8 CARD8 LILRA5 GSDMD HAVCR2 TMED10 MNDA CASP1 MYD88
acute_cd8	10	timen	C5_GO_BP	GOBP_REGULATION_OF_INNATE_IMMUNE_RESPONSE	1.76347e-05	0.00132458	0.57561	-0.531202	-1.7901	87	ISG15 IRF7 IFI35 PLSCR1 OAS1 IFI16 PARP9 GBP5 OAS3 ADAR LAG3 NMI PTPN6 BANF1 FYN SAMHD1 KLRD1 HLA-A PYHIN1 SLAMF6 HLA-F HLA-E ZNFX1 IRF3 XRCC5 PARP14 HLA-B TYROBP KLRC1
acute_myeloid	10	timen	C5_GO_CC	GOCC_INFLAMMASOME_COMPLEX	1.76375e-05	0.00209445	0.57561	-0.767187	-2.12914	13	AIM2 NAIP CASP5 NLRC4 CASP1 MEFV GSDMD CARD8 NLRP1 DDX3X
acute_cd8	4	sex_n	C3_MIR_MIRDB	MIR8063	1.76404e-05	0.00412488	0.57561	-0.441878	-1.55371	253	EIF1AX DDX3X USP9X B4GALT4 TMEM245 GLYR1 SLC38A2 TMX1 ELK4 TBL1XR1 ERO1B THUMPD1 CNOT1 MAN2A1 MDFIC ZBTB20 RNF185 TAB2 PSEN1 PHTF2 BDP1 PTP4A1 TLE4 ZNF217 MRPS27 CPEB4 TMF1 CDC42SE2 CUL4A MXI1 PLRG1 KRR1 YIPF6 PRELID3B DNAJC21 RBM26 PRPF39 DR1 ZCCHC2 SLC4A7 ABRAXAS2 ZDHHC6 SLC30A9 SP3 AGO2 C5orf15 BLOC1S6 MIOS WARS2 CRELD2 RAB30 C1GALT1 MEGF9 NIPBL OXCT1 ZBTB14 NEK1 DNAJB9 YTHDF3 SMIM10L1 PAG1 CCNC CDC73 HERC3 RP2 DNAJB14 JAZF1 ELL2 ASAP1 IPO8 CSNK1A1 REV3L BRWD3 DSE IRF2BP2 PHLDB2 PDK3 TMEM33 TMEM65 TCEA1 PTS CCDC25 ARHGAP12 TBC1D15 ATE1 STK39 PTPN4 PEX3 TNFSF13B PARP8 C1orf174 DCUN1D1 ARL13B HMGCR PAIP1 MFSD14B PCGF6 NEPRO PSMD14 IMPACT TMEM30A AMD1 ZNF518A PRPF40A UBQLN2 BPTF HP1BP3 C1orf109 GNG2 ZZEF1 DUSP10 SLC4A4 PRKAA1 PI4K2B PPM1A RPL22L1 KLHL8 MITD1 BAZ1B ATP2B4 RNF111 ZNF451 PPCS SCLY DYNC1LI1 LNPK ARHGAP5 TGFBR2 SUZ12 HERPUD2 ROCK2
acute_cd4	1	covid	C7_VAX	GAUCHER_PBMC_YF_VAX_STAMARIL_UNKNOWN_AGE_28DY_UP	1.76838e-05	8.55514e-05	0.57561	0.838025	2.39723	12	MX1 LY6E EPSTI1 OGFR SHISA5 IRF9 SIL1 FCER1G
acute_bcell	12	covid	C5_HPO	HP_ABNORMAL_RETINAL_ARTERY_MORPHOLOGY	1.77086e-05	0.0115792	0.57561	0.656518	1.8792	32	MT-ND1 MT-ND6 MT-ATP6 MT-ND4 MT-ND4L BUD23 EIF4H MT-ND2 MT-CYB CTSA BAZ1B MT-CO3 MT-ND5 SELENOI SEC24C
acute_cd4	1	timen	C3_MIR_MIRDB	MIR429	1.77188e-05	0.00096656	0.57561	0.428484	1.5827	218	DUSP1 JUN DNAJB9 PMAIP1 PTAR1 MMD SLC25A36 CEP85L PHTF2 PPP2R5E KLF6 B3GNT2 PPM1B HOOK3 PUM2 EDEM3 SESN1 MBNL2 PRDM1 RNF19A RBSN NEDD1 GPATCH8 LBR PTBP3 SESN3 ATXN1 EIF4E2 TOB1 ANK3 NR3C1 RASA2 NUDT4 ZEB1 SNRPB2 CDK17 C16orf72 RIC1 TOGARAM1 RECK RPS6KB1 ZBTB20 NAP1L5 SFXN1 CFL2 STRADB HSPA13 ZC3H6 CRTAP FLII PPHLN1 MCFD2 FHL1 CCDC82 PIKFYVE ZNF326 HNRNPD WIPF1 ANKRD44 CSNK1G3 CBX4 CLIP1 TENT4B FBXO33 GNAQ TLN1 ARIH1 RAP2C SCAI RTKN2 ZBTB38 NPM1 SECISBP2L SERINC1 GOLGA7 CLASP2 MAP4K4 SRI MPRIP PAG1 YPEL2 RNF2 NRBP1 BCL11B ELOC RIPK2 SUZ12 GIT2 BRWD3 ARL2BP CLASP1 WAPL TBL1XR1 PGM2L1 YWHAG MAP4K5 PICALM MSL2 THAP2 MAP3K1 PCMTD1 KDM7A SLC35E2B ZMAT3 NCK2 SLC30A7 UBAC2 DENND5A
acute_bcell	4	timen	C3_MIR_MIRDB	MIR520D_5P	1.77325e-05	0.00549202	0.57561	0.389793	1.34965	406	JUN NR4A2 MAP3K8 PELI1 KLF6 G3BP2 BZW1 SIAH1 SMNDC1 SFPQ RSRC2 PNRC1 GMFB SGK1 PRNP NOP58 MAPK1IP1L BCLAF1 BNIP2 WDR43 CSDE1 LUC7L2 CAMTA1 PRELID3B RNF138 RBM39 UBE2B CREBRF SYF2 DMXL1 GPBP1 KPNA4 PPP3CA DDX6 PSPC1 ASH1L TRA2A ZFR ATG16L2 MBNL1 RAP1GDS1 CENPC PDE4B OPA1 RSBN1 C1D MMGT1 GORASP2 ATP2B1 JAZF1 EPC1 SFSWAP TANK SRSF10 ZNF655 COX16 ATAD2B ARPP19 TMX4 TCP11L2 INTS6 SELENOS VAMP4 LATS1 SRSF2 RRAS2 USP7 METTL9 PKN2 PRPF39 RAB14 KIF2A INTS10 GNA13 CDC42 SIPA1L1 PRPF40A CGGBP1 PRKCB ZMYM2 GOLGA8B EIF4E DCAF10 PNN MAP4K5 EPB41 SLC38A2 LTN1 RNF216 SEC24B UBA6 SP3 API5 TSC22D2 PPTC7 PNOC CBX3 RAB11A AKIRIN1 B4GALT1 SECISBP2L SMC3 EED UBE2E3 CNOT2 CYP20A1 ZNF106 TENT4B C1orf35 KLHL28 PAFAH1B1 TFRC TRIP11 CWC25 NKTR FAM76B SSNA1 MED4 GID8 SSB PTPRA YTHDC2 ZFP36 HOOK3 LRRC58 MBTPS1 SPTSSA SMAD2 HECTD1 NUDT4 BOD1L1 PPP6C KAT6A PRKRA DHX40 SPCS3 MLLT10 PMS1 PUM1 LSM8 SGMS1 RBM26 ARIH1 BSDC1 SUZ12 AASDHPPT JARID2 ELF1 ARGLU1 SMC4 C11orf58 PSIP1 ACSL3 CNOT6L FBXO3 RFC1 RPRD1A PRKD3 ZCRB1 TRIO ZEB2 PNISR TMEM50A BRD4 KCNN4 LIPA KLHL7 VIRMA RAB11B WIPF1 ATF2 APC PARP8 ATP1A1 TFDP2 CNOT8 ZFC3H1 LARP1 PDCD10 PHF20L1 RPS6KB1 IFT52 UBR1 ZMYND8 PUM2 TCEA1 RBM23 DDHD1 GATAD2B SUMO1 KPNA1 HNRNPU TAB2 MAPK6 ATP8A1 HNRNPH1 STRBP SESTD1 CREB1 SCYL2 TNKS2 ERBIN ELOA LARP4 USF3 SCAI EID1 LRBA STK26 TAF8 PPP1R21 ANKRA2 MLLT6
acute_cd4	10	timen	C7_VAX	NAKAYA_PBMC_FLUARIX_FLUVIRIN_AGE_18_50YO_3DY_UP	1.77325e-05	6.94923e-05	0.57561	-0.35817	-1.46843	275	GIMAP4 IFI16 TPI1 BANF1 CCT3 SELPLG MAT2B CD53 COPS5 ATP6V0E1 MRPS6 VAMP8 GIMAP2 RNF5 MRPL20 CCT5 CSTB PLAC8 EIF2S1 PPM1G UQCR10 AP2S1 ICAM2 MRPL51 VPS35 SLIRP MGST3 TADA3 CASP1 DYNLL1 MPLKIP MCTS1 CAP1 CCDC90B COA3 TBC1D1 IL27RA FKBP1A GLRX NEDD8 TMPO TMCO1 MRPS18C TRAC G3BP1 TXNDC9 SUPT4H1 TRAPPC1 TMX1 PPID TMX2 NDUFB3 DNAJC8 PRDX1 MESD GIMAP1 MEA1 SUCLG1 TMED9 C1orf162 KRCC1 HIKESHI ING4 ARF6 FLI1 SNAPC5 THYN1 CTSA AHSA1 RRAGA MRPL18 RPS27L RAB10 TIMM8B TUBB ARL5A PDCD6IP POLR1D TRAPPC3 DPY30 PFDN6 RAB8A SCOC METTL5 UBE2L3 MAPKAPK3 SELENOW NAA38 NDUFB7 CNIH4 PPP1R7 REEP5 FAM32A DBI EXOSC1 CLTA PIN4 NAAA HTATIP2 VPS26C BSG LSM10 SCAF11 AIF1 RPA2 GIMAP6 IQGAP1 COA6 IL17RA RPS6KA1 NBR1 ABRACL CYSLTR1 HMGN4 OSTF1 NDUFB5 RALA SEC62 GNPDA1 VPS72 SFT2D1 M6PR ORMDL2 MTCH2 PMVK
acute_cd4	3	timen	C7_IMMUNESIGDB	GSE19923_WT_VS_HEB_AND_E2A_KO_DP_THYMOCYTE_DN	1.77325e-05	0.00179287	0.57561	0.436638	1.56637	126	DUSP1 DNAJB1 PELI1 PPP1R15A ITPKB FOS ZFP36 CLK1 BCL10 BIRC2 PLK3 BTG2 WBP1 RBM38 IRF1 PRKCH CSNK1D MZT2B NFKBIZ DNAJB9 AREG NAMPT LYST CYB5R3 CXCR4 USP38 NDEL1 RELB IRS2 GPR65 MAP3K8 BHLHE40 MED10 TMEM11 YTHDC1 ZFAND5 SNIP1 TGIF1 JMJD6 EIF1 NFKBIA WSB1 ATXN7L3B CSTF2T KIN TIPARP ZNF622 CLP1 SFPQ ZFP36L1 CLK3 CITED2
acute_cd8	6	covid	C3_TFT_GTRD	ELF2_TARGET_GENES	1.77325e-05	0.00118108	0.57561	0.317171	1.21197	1207	SPATS2L HSPH1 DLGAP5 NOP16 UBE2S C1orf52 LRPPRC SRP54 OXNAD1 RFWD3 KDM5C GTF2H3 MRPL27 SP100 DPAGT1 SUGT1 ZNF107 TRIP11 PSMB5 RBM12 MFAP1 EXOSC3 C1orf131 APTX GPATCH2L SGO2 ELK4 GOLGA3 AKIRIN2 NUDCD3 PMM2 HAUS8 FTSJ3 GABPB2 TRAFD1 ZNF394 WDR4 DHX40 DDX21 DDX56 ZDHHC12 GTPBP4 TDG TMUB2 MRTO4 CCDC18 ARID3B ATG5 CDCA5 BLZF1 PRPF4B CD2BP2 RNF4 CEP192 CDK12 BORA COASY FLAD1 ATG16L1 SART3 CDK11B MTIF2 NOL11 PFDN6 MTMR9 RBBP5 GTPBP10 DHX16 MRPL44 FARSA GMPPA DNAJA3 COQ5 RNF121 MON1B RNASEH1 SUPT6H EIF2S1 DARS2 DPM1 KIF3B RUVBL1 KIF14 MRM2 PPIL1 AFG3L2 UGGT1 SHMT2 MRPS18A EIF1AD EDEM2 USP48 CYB5R4 DHX37 TCTA TM2D2 NAA35 CLTA MALSU1 IRF2BP2 WDHD1 ABCE1 C18orf25 NCAPD2 ATP13A1 CEBPZ BRCA1 SENP1 ARFIP2 STAMBP WDR3 TFIP11 ZNF28 ADSL STIL CFAP20 MZT1 SEC24C MGME1 DIDO1 TAF11 INCENP FANCD2 PPP2R3C SIL1 FAM216A YJU2 GSPT1 KIF23 TXNDC17 RRP15 MRPL46 DHODH GTF2A1 ELAC2 SAC3D1 C1D RBSN LSM1 NUP58 CENPP RPF2 POP5 FEN1 ULK4 IKBKB SIRT7 TMX2 MCMBP TMEM128 USPL1 NTHL1 NOL10 MAK16 SOD2 TMEM199 HIBCH PPP6R1 LENG1 ADIPOR2 TOR1A SFT2D1 ZFPL1 CDC123 THUMPD3 MIA3 MRPS18B UVRAG E2F4 PIGBOS1 SOCS4 HELB METTL6 ISG20L2 NUP35 BRMS1 USP36 AP2B1 LRR1 VPS25 ACOT8 ANKHD1 HMGB2 CREBRF RAB7A MCTS1 SAR1B NUDT18 HGS CLK3 CCT5 VEZF1 DIS3 WDR74 RAD51AP1 CNDP2 MRPL10 STK19 CEP152 C12orf76 DCAF6 RBM34 SEC23B ANXA4 TUBA1B PIGO EAF2 UMAD1 UBXN8 PCM1 ATP6V1H GPATCH4 SHOC2 VPS35L EIF6 NCSTN SLC35A2 PPP3R1 ARMC5 ARMT1 KIF11 SGO1 SLC39A9 PIBF1 BAG4 PCLAF COQ9 YWHAE SEC23IP ERVK3-1 KAT5 RMND1 RNASEH1-AS1 MFN1 PIGW CENPQ EBLN3P COPG1 GGA3 LINC00467 PPIP5K2 RPRD1B GTF3C2 THAP11 AAR2 COPS7A C18orf21 EXOC8 PSMA5 SCAMP3 ELP3 DEDD PIGT KNL1 SMARCAL1 SHC1 GOLT1B PHF14 SUPT4H1 SLC35A4 FUZ NOSIP VPS39 CKS1B ERAP2 PTPN11 TMEM260 TFB2M WWOX EIPR1 SDHAF2 NVL NME7 HSPA9 ACTR6 DDX11 TRIP12 DPH3 CCDC137 TEFM GTSE1 THAP1 METTL18 EXOC2 OSBP DDX23 ATXN2L CCDC174 MCM8 EMC1 DEPDC5 ASB16-AS1 MAP3K5 GATB LZIC SND1 DPP3 DNTTIP1 MPC1 CCDC7 NUP155 ERCC5 FAF1 SCAMP2 ZDHHC7 ATG12 NUP214 PGGT1B MCM3AP MYL6B VPS72 GFM2 ZNF622 ATF4 RCCD1 SCFD1 COPS5 RAD50 RPF1 RIOK1 RPL7L1 EXOC1 PNPO SMIM7 RBM48 CHMP4A HIPK1 TMEM183A G2E3 RNF25 CDK7 NSUN5 LRRC8A TRAPPC4 SMARCC2 POU2AF1 SNRNP200 CEP164 MTFR2 TOMM70 MRPS7 BIN3 SS18 CD164 KAT7 TTC16 TMBIM6 COA3 WDR24 EMC3 UTP3 TMEM186 CHFR CTR9 CSNK1A1 ISY1 MRM1 FBRS MCM6 FIS1 MAN1B1 NDUFAF7 KATNB1 ERH ANAPC10 NASP RNH1 TOMM40 METTL1 AIMP1 TAF7 BROX PTCD3 RBM45 PUM3 CEP70 NCLN COP1 FASTKD5 DPM2 GOLPH3L SETD4 RPA3 EIF2B1 CEP95 NSUN3 NFYC TBRG4 DPP9 RPAP1 FDXR VPS8 FAM53C TTC5 CIR1 UTP23 NELFB TBCK EIF2AK3 NOL12 TIMM10B DBR1 CCDC47 UBQLN1 TBL3 SH2D3A SMUG1 SUGP1 MRPL51 THADA CNST ZNF791 VPS52 PPP1R10 TM9SF4 CLPTM1 SREBF2 OXSR1 ZDHHC6 ZCRB1 NDUFS2 NUDT5 TRAIP ERLIN2 DUS2 PIK3C3 ZNF333 CDC42SE1 MYO9B BUD31 POLR1A CTU1 TMEM234 LTN1 MPLKIP PSMA4 TXNDC12 TATDN3 SRBD1 FBXO9 UBR1 C1orf112 EMSY LARP4B SKIV2L NOL8 LSM5 MPC2 GBA PRMT3 BECN1 GGA1 C12orf4 SLBP WTAP MEF2A VTA1 SNIP1 AQR EIF4E2 ANKRD13A LRRC28 MYO19 WDR83 TMX1 ZNF44 PSME3 FAM117A MED11 KBTBD2 SPG7 FKBP1A KHDC4 COG3 PPP4C KYAT1 VCPIP1 EME1 DDX39A DNM2 DCLRE1C C12orf73 GNPTG AK9 UBXN4 ZNF689 LIPT1 MRPS23 NDUFB3 CDC45 SLC25A26 UQCC1 ELF1 PIGC C19orf25 CDK9 PDE12 RBM42 SLC16A1 DNAJC7 PES1 CKS2 SYT11 ADAL USP11 POLR2F ZNF581 POLR3C DDX49 RPIA PEX16 CSTF2 MCRS1 ATP6V1D MITD1 SIGMAR1 ACAD10 ENTPD1-AS1 TMEM126A ARHGAP12 BRAP CCDC71 RNASEK NFATC2IP COMMD5 RPE PIDD1 HECTD4 CHP1 HEMK1 NDUFS1 IQCG CEP44 PCED1A BNIP1 HSPA14 LYRM2 ITGB3BP RNPC3 CSNK1G1 VAC14 MTIF3 TTF1 RTF2 CCDC9 C6orf62 SPNS1 ACBD5 C11orf1 LRIF1 DDX11-AS1 INO80 OS9 STAM2 MRPS31 ZNF684 MCM3 ZBTB17 ARID4A ZNF490 WWP2 AP5Z1 MAPKAPK5 UBR7 CENPL PSMD14 SMG7 STK11IP C4orf33 ZFAND3 WIPF2 RALBP1 ZUP1 PPIL4 RABEP2 SHKBP1 PCBP1 COX15 ZNHIT3 DNAJC14 LIPE CABLES2
acute_cd8	9	covid	C5_GO_BP	GOBP_CELL_ACTIVATION	1.77325e-05	0.00135967	0.57561	0.39147	1.36394	362	IFI35 PLSCR1 CX3CR1 BST2 LGALS1 CTSC RSAD2 HLA-DPB1 LAG3 VAMP8 HLA-DPA1 VSIR TBC1D10C ITGAL IKZF3 ITM2A CD3G FCGR3A WAS KDELR1 RORA PSMB10 FUNDC2 PRF1 CSK TYROBP SH3KBP1 PTGDS SNX6 CD2 PRNP MYL12A ZAP70 PRKAR1A HLA-DQA2 LAPTM5 RHOA RAC2 HLA-E PLEK LGALS9 ITGB1 NKG7 CLIC1 ANXA1 ZBTB16 CD300A XBP1 RBPJ TRDC BLOC1S4 PRDX1 RAP2B RIPOR2 NMI ZNF683 RAB29 AZI2 CSRP1 ATM HLA-DRB5 TSPAN32 FBXO7 TLN1 HLA-A ADAM10 SLA2 SKAP2 TUSC2 CD46 TESPA1 NCR3 IL2RB ILK NKAP MYD88 PYCARD CD47 DOCK2 KLRC1 MAD2L2 PJA2 SART1 RHOH FIBP CD6 NDFIP1 SELPLG HSH2D RUNX3 SASH3 PTPRC CST7 FLNA CEBPB CD40LG STAT6 VCL PTPN6 RIPK2 ACTB TXK LAT HMGB1 BAX FCRL3 FCER1G BATF ZBTB7A HPRT1 IL27RA NFATC2 KLF6 APBB1IP CTNNB1 TPD52 TBK1 SYT11 VAMP7 B2M VAV1 RUNX1 CCND3 FNIP1 CD3D SPN BCL2 YY1 HLA-F IFNGR1 BAG6 SLC39A10 HSPD1 CORO1A TBX21 ITGAM LCP2 PPP2R3C SIT1 FLOT2 DGKD LAMP1 JMJD6 HSPB1 PPP3CA PRDM1 NBN BTN3A1 CD3E BAK1 CBLB FGR GBA
acute_cd8	9	timen	C5_GO_MF	GOMF_SIGNALING_RECEPTOR_BINDING	1.77325e-05	0.00440032	0.57561	-0.424169	-1.46257	315	ISG15 PLSCR1 ICAM2 STAT1 CCL4 CX3CR1 TAP1 CLEC2D LY6E SELPLG LAG3 TYMP CD2 TRADD KLRD1 BTN3A2 SLC9A3R1 MESD TNFSF10 HSPA8 SRI LCK ARF4 MANF S100A8 S100A9 XCL2 FGR FNTA VPS35 PTPN4 NSG1 UTRN FYN SNX6 TRGV9 ZAP70 ITGA4 DERL1 HSPA1A SYTL3 DOK2 SYTL1 SNX1 BTN3A3 TRAT1 BCAP31 PHIP BTN3A1 AIP PTPRC PILRB RER1 SNX5 IL16 TIGIT AKAP9 GRB2 KIR3DL2 LGALS8 HLA-A PTK2B CD58 ATP5F1B SYTL2 SNX17 USP33 PTPA PXN IL17RA CKLF ADAM10 MSN CNPY3 VCP SQSTM1 CCL3 NR1H2 MYD88 DIAPH1 CD40LG S100A12 GRN DDX54 TNFSF14 FYB1 HSP90AB1 TOB1
acute_myeloid	1	covid	BTM_MODULES	immune activation - generic cluster (M37.0)	1.77325e-05	0.00028372	0.57561	-0.342649	-1.60058	207	FOLR3 STEAP4 BASP1 VNN2 TMEM176A ALDH1A1 CMTM2 PLA2G7 SLC40A1 TMEM176B CLEC4D LIN7A KIAA0513 RBP7 S100P TREM1 PYGL PROK2 KCNE3 LRRK2 RAB32 SULF2 QPCT DOK3 MS4A7 TLR5 MCTP1 AQP9 PFKFB4 LAT2 SLC24A4 CACNA2D3 LRG1 MEGF9 FCAR BPI ACTN1 CDA OSCAR CR1 PADI2 HAL ENTPD1 G0S2 CRISPLD2 DOCK5 P2RY13 ARHGEF10L TLR1 NCF4 RFC2 STX11 NRGN VSTM1 ZNF467 MCM7 EMILIN2 NLRC4 IL1R2 CSF2RB VNN1 PRAM1 DTYMK CREB5 SIGLEC9 SVIL PPIL4 HK3 ITGAM CHAF1A HMGB2 BST1 MBOAT2 MEF2C BTK NFE2 SMPDL3A RASGRP4 FGD4 NLRP3
acute_myeloid	4	age_n	HZ_COVID19	500 genes down-regulated by SARS-CoV-2 in human Calu3 cells at 4h from GSE148729	1.77325e-05	0.00147687	0.57561	0.410123	1.34403	359	LAGE3 IFITM1 HLA-DQB1 IFI35 FDX1 EIF4EBP1 MYDGF NAXE HAX1 TXNL4A TRAPPC5 SCAMP3 PIH1D1 COPE DPM3 NME3 RSAD2 TXN2 TPI1 MT1G TUBA4A TIMM10 COA5 MRPL14 RRAS EMC8 ITPA SIRT2 MANF COA6 NUDT16L1 MZT2B CLPP IGFBP7 PAM16 OVCA2 NDUFA13 PGP PHB NUDT22 TRAPPC1 NUDT14 LSM3 PIN1 BOLA2B PSENEN TFPT MGMT SCO2 MRPL55 BID U2AF1L4 MIF MCRIP2 POLR2J DCTPP1 PSMB6 TMEM141 TIMM17A COA4 BANF1 TMUB1 SIVA1 IFIT1 TACO1 ECI1 CYSTM1 ZNF511 IRF7 BAX ZNF524 NAPRT MRPL36 PDF NDUFB2 CARD19 DYNLT1 CTNNBIP1 JAK3 IFT43 BCL7C LMAN2 MSRB2 MEA1 TP53I13 NDUFB10 BAD YIF1A SNRPG PPP1R14B CUEDC2 TESC TYMP PDLIM2 CRIP2 SRA1 CBR1 MCRIP1 MARCKSL1 TMEM160 EAF2 MPG FKBP2 TOMM5 PPIB PSMA5 RPP25L TSR3 IFI6 PYURF MXD3 TRAPPC6A SURF1 DCXR VPS72 CISD2 MTHFS NDUFS8 GEMIN7 SF3B5 FUOM MRPL2 LSM7 ZMAT5 ZNHIT2 PTS CFD MRPL46 NDUFB8 PHPT1 NDUFA8 MRPS15 SSNA1 EFHD2 CHCHD1 POP7 TIMM13 TRADD PDXK TRMT112 APRT BCL2L12 ORMDL2 CTU1 HMOX2 IER5L
acute_myeloid	8	age_n	C7_IMMUNESIGDB	GSE22140_GERMFREE_VS_SPF_ARTHRITIC_MOUSE_CD4_TCELL_UP	1.77325e-05	0.014384	0.57561	0.46836	1.4984	135	THBS1 TMF1 CR1 PLD3 IFIT3 CTSL ATP6AP1 IFIT2 MX2 SH3GL1 ABCE1 UBAP2L HNRNPAB TACC1 BEST1 DMXL1 PPBP IRF7 PUM3 ADCY3 IKZF1 EIF2S1 MTSS1 MX1 CEBPZ IFIT1 IBTK ADH5 PML NOP16 VASP IRF9 OAS1 ADD1 IFI44L NUP50 RSAD2 TNFSF10 MYO1E XAF1 OLFML2B NISCH PPP3CA ORC3 TPM1 F13A1 GABPB1 SEC23IP SAR1A RAB5C ELK3 SQSTM1 RAB35 CD99 LETMD1 PDXDC1 IFITM2 FN1 IRF1 FUT4 CSF3R EREG ST3GAL6 MPP1 ELL2 CCT2
acute_cd8	4	age_n	C5_HPO	HP_MITOCHONDRIAL_RESPIRATORY_CHAIN_DEFECTS	1.77398e-05	0.0110916	0.57561	0.714637	2.38713	18	MT-CO3 MT-CO1 MT-ATP6 MT-ND1 MT-ND4L MT-CYB MT-ND4 PPM1B MT-ND2
acute_cd4	13	covid	C5_HPO	HP_SHORT_THUMB	1.77458e-05	0.000544123	0.57561	-0.589706	-2.17852	40	RPL5 RPL18 RPL26 RPS19 RPS7 RPS15A RPL31 RPL27 RPL35A RPS27 RPL15 RPL35 RPL11 RPS28 PIK3CD RPS26 RPS24 RPS10
acute_cd8	all	covid	C5_HPO	HP_ABNORMAL_UTERUS_MORPHOLOGY	1.77503e-05	0.00101757	0.57561	0.531726	1.67118	95	ESCO2 BUB1 BUB1B UBE2T BRCA2 BRCA1 AURKA FANCI PHGDH FANCL FANCA BRIP1 FANCD2 HYLS1 RFWD3 CCND1 MSH2 FANCM MLH3 FLCN MLH1 NTHL1 POLD1 RAD51 FH SETBP1 RAD54B SMAD3 LARS2 XRCC2 POLE FANCG MSH6 CHEK2 FANCB
acute_bcell	2	timen	C5_GO_BP	GOBP_CYTOKINE_MEDIATED_SIGNALING_PATHWAY	1.77548e-05	0.0023534	0.57561	-0.480039	-1.71388	131	IFITM1 MX1 IRF7 ISG15 STAT1 NMI OAS1 OAS2 ADAR IFITM2 PTPN6 IFITM3 CASP1 PYCARD CARD16 CCR7 SYK PTPN2 CPNE1 MYD88 RNF113A ILK STAP1 PTPRC TRADD IRF3 PARP9 LILRB1 JAK2 SP100 CCR6 RELA BIRC3 CASP8 TXNDC17 TMSB4X CD24 STAT6 IFI27 LSM14A CDC37 PTK2B IL2RG SPI1 TRIM56
acute_cd4	1	covid	C5_GO_BP	GOBP_PROTEIN_FOLDING_IN_ENDOPLASMIC_RETICULUM	1.77669e-05	0.00236609	0.57561	0.82286	2.29718	11	HSP90B1 CALR P4HB HSPA5 PDIA3 DNAJC3
acute_bcell	5	timen	proteinatlas_blood_expression_cluster	Cluster 51: Monocytes - Innate immune response	1.7768e-05	0.000888401	0.57561	-0.526708	-1.64999	100	XAF1 OAS1 LY6E SCIMP PTPN6 OAS3 ABI3 M6PR FGD2 CTSC DRAP1 TNFRSF1B TMPO ATG3 POU2F2 VPS35 PIK3AP1 PTPN18 MYD88 SH2D3C GDI2 ADAP2 MS4A7 APOBEC3C RAP1B STK10 LILRB1 RAB10 IFITM3 MPC1 AP2A1 FBXO6 RBBP7 CSTB TCTA SMAP2 HMOX1 TUBA1B SLC2A6 SLC7A7 ARAP1
acute_myeloid	2	covid	C5_GO_CC	GOCC_PROTEASOME_COMPLEX	1.7768e-05	0.000729331	0.57561	0.471897	1.977	57	PSMA6 UBE3A PSMD1 PSMD9 PSMB2 PSMC2 UBQLN1 PSMD6 PSMD12 RAD23B PSMB7 ADRM1 PSMC6 PSMC3 PSMD7 ZFAND2A PSMD2 USP14 VCP PSMA4 PSMA3 PSMC4 PSMD3 PSMC1 PSMD14 PSMD13 PSMB5 PSMD8 PSMD11 UCHL5 PSMB6 PSMA1 ECPAS RAD23A PSME4 PSME3 PSMD10 PSMF1 PSMB1 HSPB1 PSMB8
acute_myeloid	9	timen	C5_GO_BP	GOBP_REGULATION_OF_TRANSLATIONAL_INITIATION	1.7768e-05	0.00374808	0.57561	0.519787	1.71391	66	TNF EIF4B EIF3E POLR2G EIF1 TMED2 EIF4H EIF3H NPM1 EIF4EBP1 PPP1R15A BZW1 EIF1B RPS6KB2 DNAJC3 ATF4 EIF4EBP3 PPP1CA UHMK1 CSDE1 EIF3K IMPACT EIF4G2 EIF4EBP2 NCK1 EIF2AK1 YTHDF2 EIF2B5 CDC123 RBM4 DDX3X PAIP1 RPL13A PAIP2 NCBP2 EIF2AK4
acute_cd4	9	covid	C5_GO_BP	GOBP_NEGATIVE_REGULATION_OF_TYPE_I_INTERFERON_MEDIATED_SIGNALING_PATHWAY	1.77683e-05	0.00105892	0.57561	0.858709	2.21925	14	ISG15 OAS1 USP18 OAS3 ADAR CNOT7
acute_myeloid	11	timen	C5_HPO	HP_PERSISTENCE_OF_HEMOGLOBIN_F	1.78148e-05	0.00367748	0.57561	0.668176	2.31565	26	RPS10 RPL5 RPS17 RPS7 SBDS RPL15 RPL26 RPS15A RPS24 RPL18 RPL35A RPS26 RPS28 RPL27 RPL11 RPS20 RPS27 MDM4 RPL31 RPS19 RPL35 RPS29 DNAJC21
acute_myeloid	15	acuity_maxn	C5_GO_BP	GOBP_CYTOPLASMIC_TRANSLATION	1.78226e-05	0.0164034	0.57561	-0.462671	-1.94905	101	RPL23A RPL10A CNBP RPS16 RPS18 RPL27A RPS7 RPL6 RPS20 RPL5 RPL35 RPS3 RPS23 RPL10 RPL13A RPS27A RPLP0 RPL7 RPL23 RPL32 RPS26 PABPC1 RPL24 RPL36A RPS6 RPL22 RPL22L1 RPL31 EIF2S3 RPL26 RPS15 RPS25 RPL27 RPS21 RPS5 YBX3 RPL15 HNRNPU RPS27 YBX1 RPL17 RPLP2 RPL13 RPL36 CSDE1 RPS13 RPS3A
acute_myeloid	all	timen	C5_HPO	HP_INFLAMMATORY_ABNORMALITY_OF_THE_EYE	1.78392e-05	0.00575849	0.57561	-0.475894	-1.75734	152	TGM1 SAMD9 BLNK CCR1 TLR4 PRTN3 DNASE1L3 FAS CASP10 DDB2 TCF4 IGHM CLTCL1 PSMB9 MEFV CYBC1 XPC ERCC4 BLM TNFRSF1A AEBP1 PTPN22 SEMA4D STAT4 IL10 TINF2 CYSLTR2 NCF1 PRKCD VPS33A IL6ST MPLKIP HLA-A NCF4 POLH PSMB8 ANKRD55 ST14 WAS RNF113A BTK GTF2H5 WIPF1 IL6 SLC35C1 SMC1A IKBKG HLA-B TNFAIP3 ERCC5 PARN CD247 UBAC2 NIPBL NCF2 PNPLA1 NOP10 MSMO1 TFRC MLX SMC3 IL2RA REV3L
acute_cd4	13	covid	C5_HPO	HP_APLASIA_HYPOPLASIA_OF_THE_THUMB	1.78538e-05	0.000544123	0.57561	-0.559627	-2.14686	45	RPL5 RPL18 RPL26 RPS19 RPS7 RPS15A RPL31 RPL27 RPL35A RPS27 RPL15 RPL35 RPL11 RPS28 PIK3CD RPS26 RPS24 RPS10
acute_cd8	3	age_n	C5_GO_CC	GOCC_INTRINSIC_COMPONENT_OF_PLASMA_MEMBRANE	1.78717e-05	0.000947201	0.57561	-0.329217	-1.57514	485	HLA-DQA2 KLRC3 SELL TRGV9 KLRC2 KIR2DL1 GPR183 CD27 ADGRE2 CD160 CTLA4 FADS2 VIPR2 KIR3DL1 VAMP1 CMKLR1 IL12RB1 SLC38A2 GPR25 FCGR3A CD84 ADGRG5 LDLR TSPAN2 ITGB1 CX3CR1 KIR2DL3 SLC12A7 SLCO4C1 TRGC2 SLC16A11 ITGAX KLRC1 NOTCH2 CD5 TNFRSF9 NCKAP1L TRAF6 EPHB6 ITGAV NPTN CHRNB1 CD3G SLC26A2 TM2D1 ATP10A CD226 CD151 ERBB2 GPR68 FASLG CXCR3 SLC25A4 SLC38A5 P2RY8 CD82 MFSD12 P2RX7 IL2RG P2RX4 IL10RB TSPAN3 ATP2B4 LMAN2 PLAUR MCOLN1 ITGA5 FCRLB IL2RB KLRC4 ICAM2 SLC20A1 CD58 SLC26A6 TRAF2 GOLM1 SLC16A3 CALHM2 ADAM8 PROCR TNFRSF1A TYROBP SLC38A6 TMBIM6 TRPV2 ATP1B3 EFNA5 PSENEN LMBR1L SLC12A2 F2R PTK2B SYT11 IFNAR2 TM9SF2 FCRL3 TMC8 CCRL2 SLC1A4 TNFRSF18 SYPL1 KLRK1 C8G STIM1 HLA-A PTPRC KLRC4-KLRK1 NMUR1
acute_cd4	2	covid	C5_HPO	HP_FLUCTUATIONS_IN_CONSCIOUSNESS	1.78742e-05	0.00114261	0.57561	-0.588001	-2.72873	16	MT-CO3 MT-ND4 MT-CO1 MT-ND5 MT-CO2 MT-ND6 MT-ND1
acute_cd4	3	covid	C5_HPO	HP_RETINAL_TELANGIECTASIA	1.7884e-05	0.00121102	0.57561	-0.729969	-1.90913	19	MT-CYB MT-CO3 MT-ND4 MT-CO1 MT-ND6 NDUFS2 MT-ND5 MT-ND2 MT-ATP6 MT-ND1 MT-ND4L CTC1
acute_myeloid	7	timen	BTM_MODULES	respiratory electron transport chain (mitochondrion) (M238)	1.78888e-05	0.000314331	0.57561	0.824598	1.93779	13	NDUFA4 UQCRH NDUFA2 NDUFA6 UQCRQ NDUFC2 NDUFB2 NDUFA11 NDUFS7 NDUFS8 NDUFS4 NDUFB6 NDUFA3
acute_bcell	4	timen	C5_GO_MF	GOMF_MHC_CLASS_II_PROTEIN_COMPLEX_BINDING	1.78979e-05	0.00242813	0.57561	-0.589285	-2.67355	23	MS4A1 HSPA8 HLA-DRB5 HLA-DQA2 HLA-DOB B2M HSP90AA1 HLA-DQA1 HLA-DPA1 HSP90AB1
acute_cd8	12	covid	C3_TFT_GTRD	FOXE1_TARGET_GENES	1.79229e-05	0.00140328	0.57561	-0.330572	-1.73207	156	RPL4 RPL3 RPS14 EEF2 RPS4X RPL29 RPS6 RPL18 COMMD6 RPL9 RPS3 RPS9 RPL26 RPL5 RPS27 RPL10A RPS15A RPL13 ID2 RPL15 RPL31 BRD2 DDIT4 NACA PABPC1 NDUFB2 RPS12 RPLP0 CHCHD5 RPL32 KDELR1 NOP53 RSRC2 PRSS23 RPS24 RPS28 RPS8 P4HB HNRNPH3 RAB11A RPL11 GADD45B ARID1A
acute_cd4	11	covid	C5_HPO	HP_SPRENGEL_ANOMALY	1.79239e-05	0.00128187	0.57561	-0.641633	-2.18201	32	RPS19 RPL26 RPL27 RPS27 RPS7 RPS15A RPL35A RPL18 RPL5 RPS28 RPS10 RPL35 RPL15 TMEM43 RPL31 RPS24 RPL11
acute_myeloid	all	acuity_maxn	C5_GO_CC	GOCC_SIDE_OF_MEMBRANE	1.79296e-05	0.00052175	0.57561	-0.387223	-1.47328	432	CD1C CD1E HLA-DQA1 HLA-DQB1 GFRA2 HLA-DPB1 CLEC10A HLA-DPA1 HLA-DRA CD1B CD5 HLA-DRB1 CLEC4F CD74 SLC4A3 CD83 CD4 PRLR FOLR2 CLEC12B CDIP1 CX3CR1 CLEC4C CD200R1 BTN2A2 IL13RA1 TNF GNG7 SLC38A1 JUP LCK CLEC17A FCRL6 ABCC4 SLAMF9 SRC CD3D CD209 CD1A CLEC4A CACNB4 ALOX15 CXCL10 IGKC FCGR2B CD2 ICOSLG IGHV4-34 IL7R CD3G GEM CD27 CD3E LY9 HLA-DRB5 TRGV3 RGS1 EBI3 HLA-DQB2 CXCL9 SLAMF7 HFE TRGV10 IGHV3-23 CD244 EEF1A1 HLA-F IGHM KLRD1 IL2RB SEMA7A CD6 CCR6 BDH1 IL21R ADA CD79A PTK6 CD86 CD8A TRGV4 BTN3A1 CD69 PDCD1LG2 IL3RA KIT BTN3A3 TGFBR3 IL2RG ESYT1 CD33 TRBC2 ATP2B1 IGHV4-39 FCGRT HSPA8 BLK CLEC2D TNFRSF4 TRGV9 SPN IGHV3-7 IGHD FCGR3A LY75 C2CD2L LY6G5B CD274 TRGV8 ITGA4 TNFRSF14 IGHG3 PALM CD40LG GNB5 IGLC3 GNAI1 TRDC CCR5 PTPN4 TRGC1 CD40 CTLA4 RPS28 CCR10 SNX5 TRAF2 ZAP70 IGHV3-15 TRAF3 GPC4 IL6R IGHV1-24 CXCR2 TNFRSF9 TRBC1
acute_myeloid	7	acuity_maxn	HALLMARK	HALLMARK_COAGULATION	1.79354e-05	0.000112096	0.57561	0.571751	2.18314	44	CLU THBS1 THBD CTSB TIMP1 FURIN ADAM9 SH2B2 WDR1 KLF7 ANG GNB2 PECAM1 MAFF GSN CTSK
acute_cd4	7	timen	C3_TFT_GTRD	ZMYM2_TARGET_GENES	1.79364e-05	0.00382046	0.57561	0.530945	2.05329	56	GABARAPL1 RNF19A RPS6 RPS14 EPB41L4A-AS1 GET4 CMC2 RPL6 TGIF1 DAP BRWD1 TPM4 DDHD2 EEF1D DAP3
acute_myeloid	15	timen	C5_GO_BP	GOBP_RIBOSOME_ASSEMBLY	1.79403e-05	0.000934175	0.57561	0.678991	2.28428	25	RPL5 RPL23A RPLP0 RPL3 RPL6 RPL24 RPS14 DDX3X MRPL20 RPS5 NOP53 RPSA RPL10 RPS27 RPS15 RPL38
acute_myeloid	14	sex_n	proteinatlas_blood_expression_cluster	Cluster 39: Non-specific - mRNA processing	1.79911e-05	0.00093554	0.57561	0.573075	1.95164	84	RPS4Y1 DDX3Y TRMT1 UBE2E1 SF1 SRSF6 MAT2A SNRPA1 TMC8 CD44 ARHGEF1 RHOT2 FLNA TMC6 PLOD3 GANAB GRSF1 NUMA1 SRSF2 APH1A MCM3AP CTNNB1 ZCCHC8 POLG HMGXB3 HNRNPA1 HNRNPM ATL3 OGDH SF3B3
acute_myeloid	10	covid	BTM_MODULES	innate antiviral response (M150)	1.80002e-05	0.000508505	0.57561	0.815654	2.10238	12	RSAD2 IFIT1 OASL OAS3 IRF7 TAP1 OAS1 SP100 PLSCR1
acute_myeloid	4	acuity_maxn	BTM_MODULES	enriched in antigen presentation (I) (M71)	1.80002e-05	0.000584383	0.57561	-0.761234	-1.99452	14	HLA-DQB1 HLA-DQA1 HLA-DPB1 HLA-DPA1 CD74 HLA-DRA HLA-DRB1 RTN1
acute_cd4	14	timen	C5_GO_BP	GOBP_POSITIVE_REGULATION_OF_TUMOR_NECROSIS_FACTOR_SUPERFAMILY_CYTOKINE_PRODUCTION	1.80077e-05	0.00104531	0.57561	-0.670605	-2.01407	34	OAS1 OAS2 SPON2 OAS3 CD2 LGALS9 SPN DDX58 CCL3 PTPRC CYBA MYD88 STAT3 HLA-E
acute_myeloid	5	age_n	C7_VAX	NAKAYA_B_CELL_FLUMIST_AGE_18_50YO_7DY_DN	1.80118e-05	0.000406265	0.57561	0.404559	1.33384	326	LMNA PSTPIP1 GYPC UPP1 PPP1CA RERE GPAA1 NAMPT RIN3 RBPJ PLEC CBX6 TFAM IDH3B GAS7 CD86 WDR45B CEBPD FGR IL27RA RAB4A SPAG9 SRSF10 TSG101 GART YWHAH POLR2E ECE1 B4GALT1 AHR P2RX1 IFNGR1 NIPBL GLB1 CAPNS1 PRPF38B ATP6AP2 LILRA2 PCGF3 CSGALNACT2 HPS1 CYLD CD58 IGFBP7 TNFSF13 FOSL2 TIMP1 KLF11 BCL3 DUSP7 DDX21 AHCYL1 SERPINB1 BAZ1A NMD3 NFE2L1 EIF4EBP2 PHACTR2 LTN1 KIF2A ERCC1 PIK3R1 LILRA1 UBE2D1 TGFBI HADHA PHF3 C20orf27 CYP1B1 RABGGTB ARL1 MNT ELF2 USP1 MLX WIPI2 KPNB1 PSMB2 TNFAIP3 NUP210 ZFAND6 RBM5 MDM2 TFE3 CLMN SWAP70 CSNK1D PIK3CB FHL3 CLEC7A PLK3 CDK2AP2 DNAJB6 PECAM1 LYN FYN MAPKAPK2 SKAP2 GNS OAZ2 MRPS15 LYL1 QSOX1 SENP2 FBXO9 EBAG9 RAB1A SENP5 SULT1A3 TMEM11 AK2 C5orf15 SPTLC2 KPNA6 DESI2 APAF1 KPNA1 GTPBP1 ZNF292 TPK1 HIPK2 BRCC3 SMARCD1 OPA1 RUFY3 FEZ2 PRKAG2 BLVRA MAP7D1 MAP2K7 PSMG2 SCAF11 SECISBP2L WDR41 SNX1 GTF2I SGPL1 REXO2 AKAP13 TBL1XR1 MNDA HDGF ACVR1B TFRC NCOA2 OAS3 KAT6B PIN1 CLU
acute_myeloid	6	timen	C5_GO_BP	GOBP_REGULATION_OF_PROTEIN_PHOSPHORYLATION	1.80118e-05	0.000924745	0.57561	-0.262324	-1.46708	487	CLU CCND3 SAMSN1 PARP9 LILRB4 TNFRSF1A HSP90AB1 HSPB1 ADAM8 CD300A RGS2 LRP1 STK4 PTPN6 FCGR1A YWHAG THBS1 TLR8 TAOK1 TLR4 TRIM27 PDPK1 FPR2 MAP3K11 HIPK2 TAF7 SNX6 EIF4G1 AKAP9 CBL PHIP MAP2K1 DNAJA1 TMED2 MOB1A MAPK1 ACSL1 NSD1 TGFBR2 FKBP8 SOD1 JUN EREG CCDC88A UVRAG PLEC MIF TNFAIP3 C5AR1 FGD2 SH3BP5 DUSP3 VPS25 IRAK3 RGS14 TAOK3 XRCC5 FGR PRKAR1A NUP62 NLRP12 DDRGK1 SIRPA PRKAR2A BCCIP CDKN1B PTPN2 MYDGF NDUFS4 BAX PECAM1 EGR1 PAK2 PPP1R9B CACUL1 TADA3 GADD45B ITGA5 STK38 STAT2 MAP2K6 PAK1 RB1CC1 RAF1 PSEN1 PTPN1 JAK2 CSK LYN CALM2 PLXNB2 CDK12 ABI1 RALB EPHB2 HEXIM1 HSP90AA1 DDX3X IL6R SLC11A1 MARK2 BST1 FBH1 HERC5 PKN1 SEMA4D ILK PTK2B NCKAP1L TXN CSNK1D CHORDC1 CDC37 IQGAP1 CTDSP1 LRRK2 PPP4R3B CALM3 MYADM HAX1 MAPK3 TSG101 SMCR8 MAP2K2 SQSTM1 AKT2 DNAJC3 KRAS FXR1 PRKCD FAS PDCD10 SORL1 CCL5 DDIT4 TAB2 WNK1 MVP PTEN PRKDC SNF8 SYAP1 PPP2R3C C9orf72 ADAM9 FYN FAM20A FBXO7 PRNP AKT1 SOCS3 CDK5RAP3 TERF2IP PIN1 ROCK2 WDFY2 AKAP13 PPP4R2 IL18 SH2B3 HTT ADAR ATM BRD4 TFRC PDCD4 PHB RTRAF ANG CCNK HHEX CNOT7 GNAQ MAD2L2 MAP2K7 PIK3CB GBA PTPRJ HDAC2 BRAT1 AREG DAXX MAP3K5 PPP4C PTPN22 TWF1 LATS1 MARCO GGNBP2 ARAF SPAG9 CHP1 PML UBE2K NBN SHC1 HGS TNFRSF14 IL15 APC SLC8A1 NOP53 ADAM17 EHD4 CCDC88C LIMK2 RASSF2 SH2D3C LCP2 CD81 ARHGEF2 ARRB1 DTNBP1 UBASH3B CORO1C UBE2B PIH1D1 RIPK2 ATP2B4 MAP2K3 SYK RB1 CAMKK2 FLT3 IBTK CNPPD1 RAP1A PHB2 HDAC3 PARK7 CAMK1 OSBPL8 EIF2AK4 CSNK2B PLCG2 CAB39 BAK1 GAS6 SMPD1 INPP5K PTPN11 IL6ST MADD MOB3A CSF1R DAB2 EIF2AK1 MOB2 GADD45A RAP2C IL1B TNK2 GTF2H1 RALBP1 MAPKAP1 HSF1 PARP14 AKAP8 LILRA5 CD4 PIK3R5 KAT2B PWP1 NF1 CIB1 CDK5 MAP3K13 RPS6KA4 RAPGEF2 PRKAG2 RAP2B APP FMR1 CALM1 MAP4K2 NPTN FNIP2 BMPR2 IRAK1 TRIB1 CCNH PDE4D HLA-DRB1 CD86 ITGB2 AIDA AKAP8L
acute_myeloid	7	timen	C3_TFT_GTRD	NFRKB_TARGET_GENES	1.80118e-05	0.000416167	0.57561	0.365669	1.25347	1278	EIF3L RPS3A BTF3 RPL7 EEF1B2 PTRHD1 ITGAE RPS7 RPS15A RPS13 RPL17 RPL26 EIF3H RPL35A TMA7 RPL3 GABARAP RPL9 RACK1 EIF3F RPL4 SUMO1 RPL6 ZFAS1 RPS8 RPL22 RPL29 RPL34 RPS24 RPL32 NPM1 SEC11A RPL23A RPS10 COX7A2 RPS6 OXA1L RPL30 EIF3E RPS11 RPS18 ATP5PB ATP5PF NACA EIF1B SF3B5 RPL21 TOMM5 PCGF5 TOMM22 EIF5A SLC25A3 NDUFB11 COMT RPS3 ATP5MF SSBP4 NDUFB5 SERP1 PCIF1 EIF4B SNRPB ZSCAN16-AS1 SNRPF CHCHD5 SSBP1 RPL14 SUMO2 SVBP SNRPE NDUFAF8 GNAS RPL37 NDUFC2 TMEM258 RPL11 RPL41 MGST3 ALDOA UFC1 EPB41L4A-AS1 POLE4 RPS26 SSU72 EDF1 KDELR1 PHPT1 SMS SNRPD2 ZNF524 LZIC RPS27 COX7B DPM3 DNPH1 RPL8 COX7C RPL22L1 PFDN5 HNRNPA1 PPT1 TUFM RPS20 MZT2B CWC15 HNRNPDL MAPK6 CSRNP1 RPL13A HCFC1R1 NUTF2 BAD LSM5 C1D GTF3C6 ACP1 LAMTOR5 ATP5F1E TMEM167A RPL38 SF3B6 TPGS1 UQCR10 MRPS21 SZRD1 VPS51 TMEM18 UBE2E3 PFDN4 PIN1 PRMT1 NOP53 MRPL21 NUCKS1 WBP11 NDUFB1 SDF4 HDDC2 PET100 LDHB NRM HMGB1 HLA-DMB MRPS34 NDUFB8 RSL1D1 RPS27L CTDSP2 PSMF1 UQCRC2 CTDNEP1 REEP5 SNRPD3 COX16 SERBP1 ANP32E KCTD20 PPP1CC BCKDK RNPEP YWHAQ CDC26 EIF2S3 TRMT1 NDUFS7 MRPL52 NDUFC1 SRSF3 PSMD8 SEC13 TXN2 MRPL37 HNRNPH2 CCDC59 AIMP1 SCYL1 PUF60 EEF1D ATP5F1A POLDIP2 NDUFS3 CTNNB1 BORCS7 C1orf43 BANF1 SPINT2 GADD45GIP1 GEMIN7 RPL36 ADAM15 MRPL9 MRPL20 RALGDS RAB7A HIKESHI NDUFS4 MRPS11 TSPAN4 CCDC71L GHITM EIF3D CALM2 PTDSS1 DNAJC2 ATG101 EAF1 SLC35B2 NUDT1 PRPF31 KBTBD2 ECSIT COPZ1 NDUFV2 MGST2 MRPL40 SRP9 ATF4 MED4 ZNF580 NELFB OAZ1 VPS29 SRP72 MAML3 IDH3B THAP4 TIMM9 UBE2L3 LMO4 FHL3 MTCH1 HNRNPAB RPS19 HNRNPK PLEKHB2 CACYBP ABT1 PSMC1 DNAJB6 EMC3 COPE MRPL48 TGIF1 HNRNPUL1 MAPK3 SELENOF UBR4 PSMC3 TMEM101 COMTD1 HNRNPC HNRNPL BCL2L13 ADAP1 CYB561A3 SUCLG1 BLCAP HMGXB4 TMEM59 SNX5 NCAPH2 COMMD4 MRPL36 HUS1 TYW3 TMEM203 TRIAP1 CREBL2 PCNP ELP5 THOC6 PPIH CAP1 FLOT1 LRR1 CCDC9 CNOT1 TMED10 WDR61 PWP1 SLC7A7 PSMD4 ATP5IF1 ATG13 SHARPIN EPC1 NDUFV3 RBM8A HNRNPH3 EXOSC4 IKZF5 ARPC5 TMEM11 NDUFA13 MRPL47 ELOVL1 ETFRF1 COMMD9 PGD HNRNPM SETD1A CPNE1 ARL4A PNP ZNF668 PTPN11 SELENOT MRPS10 RAD23B EMP3 PIGS NDUFB3 RAD23A COPS3 EIF1AD PPCS KIAA1143 HDAC7 PTOV1 UBA2 UBB PTBP1 RBM42 CCNG1 BAP1 NDST2 PBX2 RSBN1 PSPH RNF145 DUSP12 IST1 PICALM WDR13 FAM204A BAX PA2G4 HNRNPD SLIRP AMD1 SRRM1 ANKRD13A FAM120AOS FBXW7 NCL PMPCB UBE2R2 ANP32A KDM2B NSMCE1 LRRC8A MRPS2 MKRN1 CANX GUCD1 TDP2 TIMP1 MRPS7 TMX4 MYL12A DPAGT1 RPAIN ABHD13 SHLD1 MAD2L1BP BLOC1S6 ATG4B PPIE MRPL3 ARHGEF2 HMGN1 SAMM50 PSMA2 CYHR1 YY1AP1 LYRM4 ERLEC1 TOMM40L ENSA BRPF1 NUDT21 RBBP6 TATDN1 EIF2D ACYP2 MRPL53 PAPOLA PAIP1 XRN2 UBE2E1 CIAPIN1 ATIC ANXA2 GPR137 ING3 SERPINB6 SART1 ZNF317 NOC4L NFKBIL1 PPP4R3A PRKCB DNAJC30 WBP1
acute_myeloid	8	acuity_maxn	HZ_COVID19	Top 500 down genes for SARS-CoV-2 middle-stage infection in human male blood from GSE161731	1.80118e-05	0.00254867	0.57561	-0.342246	-1.34675	463	DOCK10 LYST ALCAM ZNF638 JAK2 NLRC5 SMC5 SORL1 KMT2A PHIP GBP4 ZRANB2 STX16 TAOK1 CEP85L MYCBP2 FNBP4 AP1S2 EFR3A MON2 CEP350 HNRNPH1 HIPK3 EP300 ANKRD44 OTUD4 RNPC3 ATP2B1 ERBIN CARD8 THAP12 GOLGA4 FAM111A ATF7IP XPO1 ANKRD12 APOL6 PATL2 SP110 FAM91A1 MACF1 MLLT10 LPP HMGN3 ZMYM6 VPS36 ATRX NEMF ARID4B USP34 TAP2 PBRM1 HERC4 ZKSCAN1 TRA2A SLC11A2 ANGEL2 TNRC6B VPS13C EPG5 ZNF333 TENT2 KIAA1109 OGFRL1 POGZ MGA SHLD2 MAN1A2 GIMAP2 POLK ZNF160 CDK6 RICTOR PRKACB CCNL2 GSAP PNN BAZ2B MBNL1 FRYL FEM1B OGA EVI2A DDI2 AKAP9 ZNF644 TRRAP MTR THOC2 USP25 ELK4 OGT PDS5A DMXL2 A1BG INO80D LNPEP USP16 CNOT6L AGO3 LRRK2 MAPK8 IFT20 RBBP6 AFF1 JMJD1C PAN3 BIRC2 PHC3 C2CD5 ITPR1 STIM2 ASXL2 CNTRL RGS18 WDR75 ZBED5 IDI1 PDCD10 TET2 CCDC14 NSUN6 SYNE1 MRFAP1L1 EDEM3 DOCK11 SMARCA5 MAPKAPK5 EIF4A2 YTHDC2 UBE2W HECTD1 ZNF292 UTRN PRKAB2 GPR65 SS18L1 DMTF1 ZFC3H1 ANAPC4 AHNAK ZFYVE16 TNKS PKN2 RPS17 TMF1 HMBOX1 SRSF1 MIER1 RABGGTB CD46 ZNF302 BDP1 GOPC RPL9 RPL34 ZNF195 NUFIP2 KIAA2026 ZNF226 RSL24D1 ZNF431 TAF11 EP400 CCDC82 GCH1 PSMC6 CCNT2 CTDSPL2 GPBP1 ARAP2 SUCO PHF5A ZC3H6 MITD1 ARFGEF2 CEP192 KLHL9 CEBPZ ARGLU1 ZNF451 LATS1 SLC20A1 ZNF217 RC3H2 CEP95 ITPR2 BBX DDHD1 BIRC3 SNX14 TTC14 ZNF131 COMMD6 POGLUT1 ROCK1 PUM1 TAF1 ARID4A UHRF2 NHLRC3 XRN1 PPP6R3 ATM ZNF770 VPS13B ZCCHC10 RAB3GAP2 RPS6KA5 SLF2 RPL35A CYLD BLOC1S2 ZNF700 ZNF136 HIVEP2 ASH1L DYRK1A SMCHD1 CREBZF LUC7L3 NIPBL CCAR1 DIP2A BRWD1 UBN2 METTL3 VEZT UVSSA SFT2D2 TRIM33 REV3L MRE11 VPS13D PPIL3 SCLT1 MDN1 RSRP1 NFAT5 PRPF4B SETX DDX5 RBM26 NCOA2 SRSF11 CCNL1 TRPM7 SPG11 RPL26 DDX3Y USP24 SRSF7 ARFGEF1 BPTF BCLAF1 REV1 CCDC186 CLNS1A KIDINS220 IRAK4 ANKFY1 EXOC5
acute_bcell	4	acuity_maxn	C5_GO_BP	GOBP_PHAGOCYTOSIS_RECOGNITION	1.80186e-05	0.0130629	0.57561	-0.608745	-1.98514	41	IGHV3-15 IGHV3-7 IGHV4-59 IGHV5-51 IGHV4-39 IGHV3-21 IGHV4-34 IGHM IGHG3 IGHE IGHV3-49 FCN1 IGHV1-69D IGHV3-23 IGLC3 IGHG1 IGHV3-33 IGHG2 SCARB1 IGHV1-18 IGHV4-31
acute_cd4	10	timen	C5_HPO	HP_ABNORMAL_NUMBER_OF_ERYTHROID_PRECURSORS	1.8022e-05	0.00237058	0.57561	0.443553	2.63036	27	RPS14 RPS29 RPS15A RPL27 RPL5 RPL15 RPS7 RPS10 RPL18 RPS28 RPL35A RPL11 RPS26 RPS19 RPL26 RPS27 ADA2 UROS RPL35 RPS24 RPS20 RPL31 UROD RPS17 TSR2
acute_myeloid	13	acuity_maxn	C5_HPO	HP_CHEST_PAIN	1.80292e-05	0.0214656	0.57561	-0.583356	-1.8814	51	HLA-DQA1 HLA-DPA1 HLA-DPB1 HLA-DQB1 HLA-DRB1 MAT2A SDHB MEF2A
acute_myeloid	6	timen	C5_GO_BP	GOBP_DEFENSE_RESPONSE_TO_BACTERIUM	1.80298e-05	0.000924745	0.57561	-0.380724	-1.88285	99	HMGB2 OAS2 RNASE2 OAS3 OAS1 TNFRSF1A STAB1 NAIP GSDMD TLR4 RNASE6 FPR2 ZNFX1 ANKRD17 TLR5 C5AR1 PPP1R11 GBP2 RBCK1 NOTCH2 FGR PLAC8 TLR2 MPO CLEC4E IL27RA GBP4 RAB14 CLEC4D MPEG1 HP MYD88 IL6R SLC11A1 NLRC4 TMF1 EMILIN2 PRKCD TREM1 DEFB1 CARD9 ANG RNASE3 HAVCR2 SHC1 RBPJ TNFRSF14 GNLY ADAM17 ISG15 ROMO1 RIPK2 SYK LYST OPTN MR1
acute_myeloid	12	acuity_maxn	HALLMARK	HALLMARK_APOPTOSIS	1.80379e-05	9.82065e-05	0.57561	0.475122	1.91878	113	CLU CD14 TIMP1 CDKN1A EREG ANXA1 HMGB2 DDIT3 HSPB1 TSPO ISG20 GSTM1 RARA LMNA SPTAN1 ATF3 GADD45B BCL2L11 EMP1 IGF2R SOD2 CASP9 LGALS3 HMOX1 IFITM3 TIMP2 GSN SOD1 IL1B CTNNB1 DNAJC3 SLC20A1 PPP2R5B BTG3 EBP
acute_cd8	10	timen	C5_GO_BP	GOBP_RIBOSOMAL_LARGE_SUBUNIT_ASSEMBLY	1.80445e-05	0.00132458	0.57561	0.770685	2.41202	14	RPL3 RPLP0 RPL5 RPL10 RPL6 RPL24 RPL11 RPL23A
acute_bcell	4	covid	C5_HPO	HP_DUPLICATION_OF_HAND_BONES	1.80461e-05	0.00106208	0.57561	-0.450702	-1.98971	86	RPL27 ACTG1 RPS10 SDCCAG8 RPL26 EFTUD2 RPS7 TMEM107 RPS19 RPL15 FLNB RPL18 PRKACB RPS29 RPS20 UFD1 RPL5 RPL35 RPS17 RPS15A RPS28 SCAPER SH2B1 CHD7 BLM SEC24C PTEN TCTN3 CTBP1 RPL31 CD96 TXNDC15 EBP RPL35A ADA2 PIBF1 RPL11
acute_cd8	3	age_n	C5_HPO	HP_FLUCTUATIONS_IN_CONSCIOUSNESS	1.80554e-05	0.00484212	0.57561	0.745651	2.22737	17	MT-CO3 MT-CO1 MT-ND4 MT-CO2 MT-ND1 MT-ND5 SURF1 SLC25A13
acute_cd4	11	covid	C5_HPO	HP_GASTROINTESTINAL_CARCINOMA	1.8064e-05	0.00128187	0.57561	-0.641962	-2.15987	31	RPS19 RPL26 RPL27 RPS27 RPS7 RPS15A RPL35A RPL18 RPL5 RPS28 RPS10 RPL35 RPL15 RPL31 RPS24 RPL11 CTNNB1 RPS26 RPS20 PMS2 RPS17
acute_cd4	7	covid	C5_GO_MF	GOMF_TRANSLATION_REGULATOR_ACTIVITY_NUCLEIC_ACID_BINDING	1.80666e-05	0.00232023	0.57561	-0.418463	-1.94913	73	EIF3L EIF4B EEF2 EEF1B2 EIF3F EEF1D EEF1A1 EIF3D EIF3H EIF3K PABPC1 AGO2 EIF2S3 MTIF3 EEF1G SHMT2 EIF2B4 TUFM EIF1AY EIF4G1 LARP1
acute_cd8	3	timen	C5_GO_MF	GOMF_DOUBLE_STRANDED_RNA_BINDING	1.8084e-05	0.00443662	0.57561	-0.564777	-1.72526	67	OAS1 OAS2 DDX60 OAS3 DDX58 OASL EIF2AK2 DHX58 IFIH1 ADAR SIDT1 TLR3 ZBP1 DGCR8 DDX1 SLC3A2 DHX15 HSPD1 DHX36
acute_cd4	8	covid	C5_HPO	HP_LEUKOPENIA	1.81004e-05	0.000494668	0.57561	-0.477884	-2.05413	63	RPL27 RPL26 RPL18 RPS19 RPS27 RPS14 RPL5 RPL15 RPS7 RPS15A OTUD5 RPS17 RPL35A TGFB1 RPS10 RPL11 RPL35 RPS28 RPL31 TINF2 RPS26 IRF2BP2
acute_myeloid	3	acuity_maxn	C5_GO_BP	GOBP_RIBOSOME_ASSEMBLY	1.81126e-05	0.00670529	0.57561	-0.490329	-2.14558	51	RPS27 RPL10 NPM1 RPS28 RPL24 RPS14 RPL11 RPL5 MRTO4 RPL23A RPS5 RPS19 RPL6 DDX3X NOP53 RPS27L RPL3 EIF2A RRP7A
acute_bcell	all	age_n	C5_GO_CC	GOCC_PIGMENT_GRANULE	1.81127e-05	0.000629115	0.57561	0.389175	1.93058	86	SLC1A4 P4HB CD63 HSPA5 LAMP1 HSP90B1 SLC1A5 CTSB PPIB TMED10 RAB9A HSPA8 FLOT1 ATP1B3 YWHAE RAB1A SND1 AHCY ATP1A1 ANXA2 SLC3A2 PDIA4 CANX GANAB CALU
acute_cd4	8	timen	C5_GO_BP	GOBP_REGULATION_OF_BIOLOGICAL_PROCESS_INVOLVED_IN_SYMBIOTIC_INTERACTION	1.81137e-05	0.00154872	0.57561	-0.685158	-2.39104	22	LY6E TRIM22 IFITM1 LGALS9 IFITM2 IFITM3 TRIM21 TRIM14 TRIM38 HLA-DRB1 TRIM26
acute_myeloid	14	covid	C5_HPO	HP_GLOMERULAR_SCLEROSIS	1.81215e-05	0.000532483	0.57561	-0.568859	-2.38781	33	MT-CO1 MT-CO3 MT-ND4 MT-ND5 MT-ND6 MT-CO2 ACTN4 SEC61A1 MT-ND1 CD2AP ARHGAP24
acute_cd8	2	covid	C5_HPO	HP_ABNORMALITY_OF_THE_THENAR_EMINENCE	1.81538e-05	0.00088246	0.57561	-0.601636	-2.4721	23	RPL26 RPL5 RPL18 RPL35A RPS7 RPS15A RPS24 RPL15 RPL27 RPS27 RPS28 RPS26 RPS19 RPS10 RPL11 RPL31
acute_myeloid	1	acuity_maxn	C7_VAX	HOEK_PBMC_INACTIVATED_INFLUENZA_ADULT_7DY_DN	1.81911e-05	0.000760388	0.57561	0.731962	2.46064	15	THBD ADM EREG CDKN1A HBEGF KCNJ15 VNN3 MXD1
acute_cd4	13	covid	C5_HPO	HP_ABNORMALITY_OF_THE_HAIRLINE	1.8218e-05	0.000544123	0.57561	-0.439499	-1.93686	93	RPL5 RPL18 RPL26 RPS19 RPS7 ACTG1 RPS15A RPL31 RPL27 RPL35A RPS27 RPL15 RPL35 MAN2B1 VPS51 RPL11 RPS28 PEPD HUWE1 KRAS PIK3CD RPS26 RPS24 RPS10 FOS B3GAT3 RAB18 CCDC22 ALDOA RPS20
acute_myeloid	11	covid	C5_GO_MF	GOMF_RRNA_BINDING	1.82435e-05	0.00208067	0.57561	-0.490702	-2.08599	62	RPLP0 RPL3 RPL5 TST MRPS27 RPS14 RPS4X RPL9 RPL23 RPS5 RPS3 NOP53 RPS11 RPL23A RPS13 RPL37 RPS18 RPL8 MRPS17 RPS9 RPL12 RPL11 MRPS6
acute_cd4	all	age_n	BTM_MODULES	TBA (M66)	1.82542e-05	0.000394747	0.57561	0.793201	2.18648	15	CST3 MAFB CYBB ADAP2 ALDH2 CPVL KYNU BTK FCER1G IFI30
acute_cd4	7	timen	C5_GO_MF	GOMF_TRANSLATION_FACTOR_ACTIVITY_RNA_BINDING	1.82689e-05	0.00157722	0.57561	0.513931	2.02639	63	EIF3L EIF1B EEF1G EIF1 EIF3D EIF4B EIF2A EEF1A1 EIF3F EIF2S3 EEF2 EEF1B2 GSPT1 EIF3H EIF5 ETF1 EIF5A TUFM EEF1D EIF3E EIF3K EIF4H EIF3M
acute_cd4	13	covid	C5_HPO	HP_NEOPLASM_OF_THE_GENITOURINARY_TRACT	1.82713e-05	0.000544123	0.57561	-0.485175	-2.0109	68	RPL5 RPL18 RPL26 RPS19 RPS7 RPS15A RPL31 RPL27 RPL35A RPS27 RPL15 RPL35 RPL11 RPS28 KRAS RPS26 PRKAR1A CDKN1B RPS24 BAX PBRM1 RPS10
acute_bcell	10	timen	C5_GO_CC	GOCC_ANCHORING_JUNCTION	1.8291e-05	0.000764158	0.57561	-0.363636	-1.46456	254	HSPA8 PTPN6 G3BP1 ITGA4 ARPC1B CD99 HSPA5 NME2 S100A11 ADD3 CSK CD53 PDLIM1 CAP1 FLOT2 YWHAB ANXA6 ACTG1 TPM4 AHNAK IRF2 ADGRE5 ARHGAP17 ITGB1 PPP1R12A CAT DDX58 PDCD6IP ACTR3 CD44 PTK2B ARPC5 APBB1IP FERMT3 IL16 FLNA RHOB TMOD3 PTPRC REXO2 CAPN1 ARF1 LCP1 TES TLN1 IQGAP1 MYADM CDK4 ANXA2 JAK1 HMGA1 HSPA9 CCDC85B RHOG PARVG MTDH HCK ITGB1BP1 EZR GDI2 CYBA RAP1B MSN CTNNB1 GIT2 WDR1 CALR RSU1 HSPB1 ITGB7 MAPRE1 LASP1 WAS GSN RAC2 CD46 JUP LAP3 PPP1CC SYNE2 GNB2 PDIA3 ACTR2 ARHGEF2 PAK2 SIRT2 PARK7 MYH9 LIMS1 SDCCAG8 RAC1 POLDIP2 PKN2 P4HB PPIB YWHAQ
acute_bcell	4	timen	C5_GO_MF	GOMF_DNA_BINDING_TRANSCRIPTION_ACTIVATOR_ACTIVITY	1.8291e-05	0.00242813	0.57561	0.472471	1.56518	128	JUN JUND NR4A2 KLF10 IRF1 DDIT3 KLF6 CEBPG ATF5 CSRNP1 BACH1 HIF1A ATF4 RLF ZNF267 NR1H2 ZNF721 REL PRDM2 MYC CREBRF PRDM4 JUNB FOS NR4A1 ZNF580 ZFX NFAT5
acute_cd8	6	covid	C3_TFT_GTRD	NFRKB_TARGET_GENES	1.8291e-05	0.00118108	0.57561	0.311346	1.19326	1478	CDCA2 SPATS2L LSG1 AGPS AURKA HSPH1 PHF11 NOP16 SRP72 TNPO1 SDE2 SLC35B1 CCDC86 BRIX1 SPDL1 NDC80 MRPL35 KDM5C TIA1 MRPL27 TUBGCP3 DPAGT1 NAA15 MORF4L2 SLIRP TRIP11 PSMB5 RBM12 MFAP1 ZC3HC1 APTX KANSL2 SMC4 KPNA2 GOLGA3 AKIRIN2 NUDCD3 MTREX FIP1L1 NFU1 FTSJ3 MRPL36 GABPB2 RAB14 PSMD11 POLE2 WDR4 MRPS10 SPC24 HSPE1 EXOSC8 TDG CDK5RAP1 SUCO MUTYH NUS1 VEZT REXO4 ZNF655 HSPD1 SAMM50 PRPF4B CDK5RAP2 DTL SART3 CDK11B PANK2 SPIDR FUBP1 LMNB1 MTMR9 RSPRY1 PISD SLC5A6 FAF2 GTPBP10 RBM28 MRPL44 COQ5 PCID2 TEX30 KEAP1 CCDC90B RFT1 NBN DARS2 NCAPH2 DPM1 ORC3 GEMIN7 COG4 MRM2 DDX1 PDS5B IST1 PEMT MRPS18A RBM10 SUPT5H EIF1AD MRPL22 ICE2 MRPL19 GOLGA4 KIF20A MRPS18C PSPH TTC31 TMEM167A ITM2C NDUFA5 METTL15 DALRD3 ARAF TMEM126B C18orf25 GABPB1 SAMSN1 MAD2L1BP ATAD2 SF3A3 SENP1 PNP POLR2A MDM2 PEX3 EXOSC4 CAPRIN1 HADHB ATIC CFAP20 COPS3 KIAA1143 CSTF1 NDUFAF1 WDR12 IPO8 DIDO1 TAF11 FANCD2 COA6 BRWD1 REEP4 KIF20B NFE2L2 PPP2R3C IWS1 PAIP1 YJU2 RMDN3 GSPT1 MRPL39 SHLD1 ADAR TATDN1 KPNA6 CCDC66 MRPL46 RBBP6 NDUFV2 ZNF644 GTF2A1 C1D RBSN ANP32E PYCR1 AIM2 LGALS8 UBE2E1 PSMC2 INTS14 NUFIP1 MPHOSPH10 MTHFS CSNK2A1 TMX2 ABCB7 ATP23 GTF3C6 MAPK6 TMEM128 NOL10 TMEM199 COX10 DCP1B HIBCH MRPS28 MIR4435-2HG TOR1A TMEM41A SRRD GPALPP1 CDC123 RNF145 TBC1D14 TMPO NDUFB5 HELB CYTH2 METTL6 YME1L1 DAXX DYRK1A NBAS USP3 TARS2 PCNX4 NUP35 ARFGEF1 TFRC ATF6 WDR6 PSMD4 NME1 RRM1 UCHL5 INO80C AP2B1 SNRPE LRR1 SLC22A18 PALB2 CTDNEP1 CCNK USP47 RAB7A SAR1B SYNCRIP CUX1 PDP1 ATP2C1 SEC63 ZNF444 WDR74 EXOSC9 TLK1 KANSL3 ARAP1 ARV1 RPL22L1 ZNF131 AASDH COQ10B SECISBP2L ZHX1 GRPEL2 HMGXB3 MRPS34 DHX36 SZRD1 LRRFIP2 PRPF4 GPATCH4 VPS35L NCSTN RLF MPI SASS6 TAF5 SMIM30 ATR REXO2 DNAJC2 MRPS2 SGO1 ANAPC7 TIMM9 SF3B3 SLC39A9 PCIF1 MPDU1 SDHC ARL4A MRPL1 CDC27 PCLAF WDR53 ADK MRPL38 WDR26 ZMYND8 NUSAP1 COQ9 BAP1 TCERG1 EEF1AKMT2 GIGYF2 TXNDC15 KAT5 PARP1 ATXN2 HNRNPH3 KDM4C MFN1 MRPL32 DHX8 BCKDK CACYBP ATP5F1A PIGG SLC35D1 GGA3 ELOVL1 DCTN5 PPIP5K2 AMD1 MCM2 BORCS7 LCLAT1 HSPA8 TMEM138 ECSIT ACIN1 XPO1 AAR2 PWP1 HNRNPD PIGS VPS29 PIGT ZNF66 DUSP12 MRPL52 NSMCE2 KNL1 MRPL21 AIFM1 UBA2 CYB561A3 RBM22 RALGDS SLC35A4 RARS2 PJA2 SRP68 U2SURP PTPN11 LMO4 HDAC8 NUP88 RBM5 ZEB2 N4BP2L2 COMMD9 CYREN NVL HSPA9 POLR3D RIOX2 ACTR6 FLOT1 PGD PCYT1A UBAP1 HUS1 PIGL AIG1 CCDC186 TEFM RAD23B THAP1 NEK9 CCAR1 ADAM15 DDX23 INO80D TMEM39A RHBDD3 ACADM PUM2 MEMO1 CASC3 PA2G4 DGKA SEPHS2 NMT1 GTF3C3 MCL1 YARS2 RAD23A CNOT10 FAIM CHTOP LZIC FASTKD2 KLHL20 RLIM KBTBD4 GLYR1 NGDN SLMAP NSRP1 RANBP2 CCDC7 BCAT2 SNX2 BCCIP ERCC5 SPRYD4 ATG12 PGGT1B MRPL37 CAPZA1 PEX14 XAB2 RSL1D1 NUP160 METTL2B NR1H2 MAIP1 ATF4 SCFD1 DTYMK COPS5 RPF1 TYW5 RTN4IP1 KMT5B RPL7L1 RBM48 COPZ1 FUS PCGF5 NSUN5 LRRC8A RAF1 RNPEP WDR13 CUL4A PRCC NUCKS1 RNF169 MRPS7 TUT4 NUP50 TRAPPC8 MRPL20 KAT7 ORMDL2 TADA1 RPAP2 COA3 GART CYTOR EMC3 CSNK1A1 ISY1 SUCLG2 SMPD4 DLEU2 NSD1 EIF2D GADD45GIP1 LIN9 TNKS2 OSBPL9 AIMP1 PEX13 MTCH1 LINC00667 CCDC71L WASHC5 FAR2 HASPIN DCAF8 HCFC1 PTOV1 CD3D DOHH MRPS35 FBXO7 GPR137 SLC9A6 SELENOT CEP95 NFYC TBRG4 RPAP1 NDUFC1 ZNF451 AKAP9 TSR1 RMDN1 NSMCE1 WDR33 POGLUT1 TMCO1 TVP23B PTDSS1 C11orf58 NELFB TBCK RIF1 FAHD1 SLC30A6 EIF2AK3 HNRNPAB MRPL16 DBR1 SKA2 TSC1 NCOA5 TTC17 DOCK8 MTERF4 ZNF268 ALG11 VPS52 PPP1R10 TM9SF4 SLC38A6 GABPB1-AS1 ALG10 SUMO1 NDUFS2 NUDT5 TCHP NOC4L OCIAD1 TBCC BRD2 CDKAL1 SEC62 UBR4 METTL4 ZCCHC4 DNAJC30 CWC15 GGH ACTL6A EIF4G2 CCDC51 PSMA2 THUMPD3-AS1 C3orf38 SLC4A1AP TATDN3 GPR107 GALK2 REPS1 COMTD1 VCPKMT POLDIP3 ASH1L LSM5 GBA KRIT1 KPTN SEC23A SLC43A3 SREK1 GGA1 NDUFS7 ST6GAL1 SHARPIN C12orf4 ZNF721 SEC14L1 FUT10 MTF2 TUFM TIMM22 SLC30A5 PPP2R1A MEF2A VTA1 RAD1 AGBL5 ANKRD13A RSAD1 SNRPF WDR83 RRN3 NIP7 SYNRG COMT ZMYM4 KBTBD2 PPIH KHDC4 CCNL2 LMTK2 RBPJ KYAT1 THAP3 EME1 C12orf73 ZNF689 NDUFB3 CDC45 TYW3 HMBOX1 UQCC1 ANKRD10 TTK TRIM52 PIGC RANBP6 RBM42 DNAJC7 RSF1 COA4 FAM174A NUDT21 MRPL47 CHEK1 FADS1 PPT1 PRMT1 PEX19 KRR1 MITD1 PAAF1 BAD RNPS1 CNOT4 ENTPD1-AS1 FAM120AOS BRPF1 POC1B RPS20 YTHDF3 ABI1 RNASEK TOMM22 RAB21 NFATC2IP PTGES3 PIDD1 PFDN4 YY1AP1 NDUFS1 KIF15 SEC13 UBE2L3 CEP44 COQ3 BNIP1 MRPL40 WDR61 ZNF274 THAP6 AZIN1 ITGB3BP VAC14 SMARCC1 TTF1 CLCN7 CCDC9 TMEM18 ALG3 TOMM5 CYHR1 TET2 INO80 OS9 PWWP2A GCFC2 RERE EBAG9 DYNC1LI1 TMEM39B C2CD5 MRPL9 ATF7IP SLC39A10 ZNF821 ARHGEF2 ARHGAP25 ZBTB17 COA1 ZNF121 MAGOHB WWP2 MTBP CENPL ADAP1 PSMD14 MED25 WDR48 SMG7 STK11IP NHLRC2 PAPOLA ZNF621 CREBL2 WIPF2 PPIL4 ZNF675 RABEP2 PSPC1 TMEM11 GPS2 C19orf48 MTMR2 TCF12 CCT2 SRA1 NAPEPLD ETFRF1 SMS INTS9 BMS1 SART1 UBE4A CCDC167 AKR1A1 OXA1L XRN2 CDK13 IGHMBP2 C19orf54 WDR41 BLOC1S6 SMC2 POLL C9orf64 HIRIP3 TAF1D TRMT1 UQCR10 C6orf52 ZNF580 DUS3L LIAS IL15RA NDC1 ITSN2 MDH1 CCNT2 POLR2M SCAP ZNF207 WAC TGOLN2 RBM25 ABT1 ING3 PPP4R3A RPS10 VPS13B UBE2R2 PRR14 TTLL4 C2orf49 SREK1IP1 CHIC1 NSL1 VPS45 ARF4 CNOT3 UBE4B EIF2B5 SUCLG1 PROSER1 SCYL3 PRPF31 CAAP1 RAD21 ERLEC1 EP300 TFCP2 MRPL3 MBD1 PIGA TRMT13 CDCA7 NDUFV3 MSH5 ARID4B RBL1 RHOH MED27 DIP2B RBM4B SLC4A2 GOSR1 MOB4 PPP1R21 ATG4B KDM6A KPNB1 ZNF524 DNPH1 NUP205 EFCAB7 JADE2 CHCHD5 NDOR1 PPP1R37 ICA1 NABP1 GOSR2 KCTD5 PPP1CC SETD1A TIMP1 RCHY1 MARK3 EWSR1 RNF220 ACP1 SEC31A ABHD13
acute_cd8	6	covid	C3_TFT_GTRD	SETD1A_TARGET_GENES	1.8291e-05	0.00118108	0.57561	0.319034	1.21802	1166	PNPT1 LSG1 GNL3 TAMM41 IFIH1 AURKA NOP16 DNM1L SRP72 TNPO1 LRPPRC OXNAD1 SLC35B1 THOC1 CDK1 IMP4 PNO1 MRPL35 KDM5C TIA1 NAA15 SLIRP TACO1 TRIP11 PSMB5 ANGEL2 GOLGA3 NUDCD3 TSFM ERI1 GCN1 MRPL36 LRRC40 MTOR PSMD11 HAVCR2 MRPS10 PSMC6 KIAA1586 EXOSC8 SCAF1 ZDHHC12 CDK5RAP1 TMUB2 RPP30 CCDC18 MUTYH ARID3B ATG5 CDCA5 DHX30 CDK5RAP2 FLAD1 GRWD1 SART3 VRK1 LMNB1 MTMR9 PISD RBBP5 PCNX3 GTPBP10 DHX16 RBM28 FAM98B UTP11 MRPL44 FARSA PLRG1 TTF2 FBXO5 TEX30 RNASEH1 DNAJC11 E2F2 RFT1 MASTL IRF9 MICU1 MED9 COG4 DDX1 IST1 SUPT5H EIF1AD DNAJB11 MRPL22 DCAKD CYB5R4 POLK TSPAN31 ANKRD54 BTBD10 TMEM167A WDR43 ERP44 SRFBP1 TMEM126B NCAPD2 MRPL4 FAM177A1 SF3A3 THUMPD1 USP14 STAMBP HADHB NRAS HEATR1 KIAA1143 CSTF1 NDUFAF1 DIDO1 DPH1 FANCD2 COA6 PPP2R3C IWS1 NUP93 FAM216A YJU2 HACD3 DDX41 METTL3 MRPL39 TXNDC17 KPNA6 LARP4 GCDH WDR70 NDUFA9 AKT2 CENPU DHODH MED7 ELAC2 C1D RBSN CREB3L4 NUP58 ANKZF1 CSNK2A1 MCMBP TMEM128 ZC3H13 TMEM199 DCP1B ALG1 MRPS28 TOR1A TMEM41A SRRD ZFPL1 PAK1 NOLC1 LARP7 CDC123 DDX19A MIA3 E2F4 TBL1X PIGBOS1 E4F1 NUDC HELB TMEM69 YME1L1 DAXX PSMA3 NBAS CLPB FASTK ATF6 LMNB2 AMBRA1 SNRPG MICU2 SECISBP2 ACOT8 ANKHD1 SAR1B CCT4 MIS12 CCT5 GRIPAP1 CCDC115 PHB DERL2 SUPV3L1 VEZF1 DSN1 OGFOD3 CTNNBL1 SEC23B RPL22L1 ZNF131 AASDH MSL2 DCAF13 RTF1 SZRD1 HEATR6 VPS35L CYB5B AURKAIP1 RLF MRFAP1L1 RMC1 ARMT1 TAF5 ATR NOP9 PDCL SGO1 RABGGTB ANAPC7 TIMM9 SF3B3 MPDU1 MRPL1 CDC27 MLST8 PCLAF GGNBP2 AK2 BUD13 SNRPC HAX1 TCERG1 ERVK3-1 KAT5 RMND1 RNASEH1-AS1 SUV39H1 ATP5F1A SSB SLC35A5 NOC2L SCAMP1-AS1 BORCS7 C8orf33 ZNF148 ECSIT AAR2 NOM1 COPS7A C18orf21 MRPS33 FAM50B MRFAP1 SUSD6 IMPACT DEDD DHX35 ZNF331 PRKRIP1 KNL1 IRAK4 MRPL21 RRP1B MAPKAPK3 DYNC1I2 PHF14 SUPT4H1 NDUFA7 FUZ U2SURP GAR1 WARS2 SDHAF2 COMMD9 COPS7B HSPA9 SDHB POLR3D ATG7 STRADB PCYT1A DPH3 ZGRF1 PUS3 RIOK2 CCAR1 DDX23 TMEM39A XRCC4 RHBDD3 CCDC174 CENPM MCM8 DEPDC5 ASB16-AS1 CASC3 DGKA NMT1 GTF3C3 MCL1 YARS2 PNN ARHGEF7 TPX2 ZNHIT6 TIPIN LZIC IP6K2 USP15 CTSB SLC39A7 SLMAP TBCCD1 NSRP1 VDAC2 GPR108 CDC73 NUP155 TMBIM1 ERCC5 RFX5 PBRM1 POLR3A GFM2 PEX14 METTL2B NR1H2 PAFAH2 SYNJ1 RTN4IP1 KMT5B RPL7L1 SMIM7 TMEM183A RMRP LRRC8A ZBTB37 PRCC SLC25A28 NUCKS1 CMTR2 BTRC GMFB DAP3 AP3B1 PSMD1 MTO1 CS COPS8 NUDT2 GPS1 UTP3 CTR9 ISY1 ABRAXAS2 TMEM87A SMPD4 DESI2 ATAD3A MRPS16 DDB2 PRPF40A NIPA2 TRAK2 MKLN1 MTCH1 PUM3 HASPIN PIGK FAM32A ZNF350 DOHH R3HCC1 ZFAND1 MRPS35 GPR137 NAPG TBRG4 DPP9 AREL1 NDUFC1 ZNF451 TMEM41B RMDN1 ERI2 RCE1 AP5M1 C11orf58 MED23 EXOC5 ACTR10 SLC30A6 YTHDC1 MRPL16 INTS12 FARS2 RECQL5 NELFA NCOA5 CUEDC2 KIF18B TBL3 UQCC3 MTERF4 PUS7L PHF8 MRPL51 BAG5 MRPL28 VPS52 SLC25A17 POLR2I RTCB SLC38A6 DDX50 TENT5A NKIRAS2 ALG10 INTS2 NDUFS2 NUDT5 TCHP CDKAL1 UBR4 DUS2 DNAJC30 KATNA1 BUD31 MRPL2 XPO6 LTN1 EXOSC6 SLC4A1AP WDR75 FAM114A2 TXNL1 COG5 USP16 FASTKD1 POLR2K ARL6IP6 HDGFL2 VCPKMT PYCR3 STRIP1 CAMTA1 LSM5 GBA TMEM242 POLE3 SLC25A32 BECN1 GGA1 NDUFS7 SHARPIN SMARCA5-AS1 PTK2B BSDC1 MTF2 TUFM TIMM22 CDK5 ZBTB43 AQR DNAJC19 ANKRD13A LRRC28 TMEM237 RSAD1 SNRPF WDR83 TCEA1 PLAA PEX26 PSME3 ESF1 KYAT1 CDC23 ERG28 VCPIP1 DNM2 ZNF689 MRPS23 TYW3 SLC25A26 TMEM167B TTLL5 SLC7A1 SCAMP1 DUS4L REXO1 DDRGK1 CAST RANBP6 RBM42 SKA3 ZNF146 TRMT2A DNAJC7 GOT1 LAS1L PES1 PKNOX1 RPIA PHB2 SNAPC5 DHRS1 MCRS1 FOXRED1 PEX19 KRR1 SNRPA1 BAD SNRPA BRPF1 OGFOD2 TOMM22 ACOX3 RAB21 ERCC1 NUP54 PIDD1 PFDN4 YY1AP1 CUL2 NDUFS1 KIF15 KDM1A SEC13 PHIP RALGAPA1 FOXJ3 BNIP1 NUP85
acute_myeloid	13	acuity_maxn	C3_TFT_GTRD	NKX2_2_TARGET_GENES	1.8291e-05	0.00159498	0.57561	-0.351	-1.39351	671	FAM162A TMEM109 CLNS1A RAB29 HMGN1 EIF3E MEF2C CNPPD1 ETFA PHB2 PRPF19 C7orf50 NPM1 ARL5A PCBP2 RSL1D1 SCP2 SEC11C MAP4K1 ZFP36L2 HSPA8 TCERG1 HERPUD1 RNF126 SUCLG1 LPXN CNIH1 CYB561A3 CACYBP HNRNPA3 TATDN1 OXA1L SSR3 HNRNPA1 SRD5A1 HSP90AB1 MFSD1 TM2D3 RPS6 UFC1 GSPT1 EIF3H DCTN2 MEF2A ATR TTC37 QTRT1 UBE2L6 ILF2 TAF12 EIF3K FXR1 CALM2 RPL30 MRPS15 UFSP2 RPIA PKIB SNX5 ZFAND1 ERCC1 ITM2B ABHD14B HSPA9 NDUFB6 TTC14 ERH ARL2BP SMIM14 RPS27 GTF2A2 SUMF2 LSM8 HSPD1 RPS23 BCAS2 RACK1 ISOC2 IKBIP MAEA ACADM RBBP4 OSBPL8 C12orf57 SRP54 HMBS EIF3I JKAMP CBLB TEN1 PSMC2 MAGOH SRSF5 SUPT4H1 RPS12 PSMD6 ZNF24 CALCOCO1 RPL32 TKFC RPS29 LAPTM4A WDR77 RPL26 AKAP9 MRRF WBP11 DNAJB1 MPC1 XPNPEP1 MRPL48 SKP1 TERF2IP PRPF31 ATG101 INTS12 ERCC5 TBC1D10A RPL34 IDH3B MORF4L2 TPR CFAP298 HIGD2A RPL21 HSPE1 ATG12 LSM6 ITFG2 DDX10 AP3S1 MMADHC UXT RPS27A CCNI BTBD1 HIBADH SETD5 C11orf58 POLR2K EBLN3P RPL24 SUB1 RAB7A ATP5PF SLC39A6 KATNBL1 C21orf91 TFAM EBNA1BP2 ZSWIM7 SCAMP2 WDR74 RALA ERGIC2 CAP1 MOCS2 NDFIP1 PLOD3 CWC22 STK25 EIF5B TRMT10C RBCK1 EID1 PARK7 ELP2 MED4 MGST2 HNRNPA2B1 BNIP2 TMBIM1 SRSF7 TIMM9 DDX46 CASP2 SAE1 RABGAP1L CDC27 HACD2 DNAJC13 ZC3HAV1 FBXW11 NSA2 TBL1XR1 PDXDC1 LSG1 SSR2 RPL41 WBP2 TGIF1 SLAIN2 RNF111 ACTR1A GLO1 GABARAP XRCC1 NDUFA6 YJU2 NUB1 RPS19 NSMCE3 ITPR1 AAGAB DNMT1 POLR2I CD320 UTP23 PRKCI PPP2CA PRKAG1 BAG6 NEMF G6PC3 NSUN2 CUL5 CBX5 UQCRB TFDP2 TNRC6B DPAGT1 DENND2D NUP107 SART3 CKAP2 BAZ2B GTF3C2 ISOC1 METTL3 MSL2 MAP3K13 FARSB PRKCSH RPL36 TTC19 ZNF292 INO80E NPTN CREBRF HNRNPK DPM1 P4HA1 FKBP2 CHD8 LYRM1 TBCB COPZ1 MRPS11 PPP6R3 CRYBG1 PSMB7 TSHZ1 ARMH3 USP22 TFG MOSPD3 TXNDC9 PHTF2 RBM48 STK11IP KAT5 SRSF10 SNAPC5 REV3L ZFP91 CEBPZOS ARHGAP5 ANP32E EPM2AIP1 HPS1 SERBP1 PDCD10 USF3 MED8 SOS1 EIF2B1 RBM25 MRPL24 RPP38 PPIA EFCAB14 MLH1
acute_myeloid	1	age_n	HZ_COVID19	Top 500 upregulated genes in mouse liver with SARS-CoV-2 infection (Day 3) from GEO GSE162113	1.8291e-05	0.000227276	0.57561	0.427395	1.36057	277	CD52 SULT1A1 PARP14 C1QA MBP MGAT4A THEMIS2 CMPK2 RSAD2 RNF145 IFIT3 SYNE3 CD300LF MYO18A SH3BP2 SLFN5 CSK SLC36A4 SHISA5 STAT1 ARHGAP30 GNL1 ANKRD12 JAML DOCK2 SIGLEC1 MTOR ZNFX1 DCK TNFRSF1A RNF213 STK10 PTPN1 CTSS BCL2L11 IFIH1 OGFR HMGB2 PLGRKT IRF5 TRAFD1 AMDHD2 IFI44 SLC20A1 ZBP1 SP110 LFNG LTBR PILRA ATG2A PGPEP1 NMI EFHD2 RNASEH2A PML HPS4 GBP5 DCTPP1 SUN2 EPB41 PNPLA2 TMEM51 PDXK SFI1 SLC23A2 DENND1C BNIP3 SAMHD1 C1QB XAF1 CNTRL ARID5A CD68 ALPK1 TMEM120A SLC15A3 MX1 PSMB10 HEXA CORO1A SIPA1L2 UBE2L6 TOR1A TAPBP RTP4 EIF2AK2 ANGEL2 ITGB2 ADAR EVL SLC41A3 CFP RBL1 SNX10 UBA7 BMF BRAP CABIN1 POU2F2 PCK2 MX2 USP18 OSBPL2 MLKL GBP3 TNFSF10 RIPK2 RELB ACVR1B KDSR IFIT1 RNASEH2B CTSD SP100 PLSCR1 MMS19 ISG15 GRN MCM3 CYB561 ERF SIAE TAP1 GPRC5C SACS LONRF1 PARP10 CDK19 IFIT2 DDX58 RASA3 IFT122 TOR3A CORO1B NAMPT GZMA IL1RN P2RX7 TRIM26 MIIP CRY2 SUN1 IRF7
acute_myeloid	2	timen	C5_GO_MF	GOMF_STRUCTURAL_MOLECULE_ACTIVITY	1.8291e-05	0.00302716	0.57561	-0.309093	-1.58312	283	JUP MRPL27 NEXN MRPS18C THBS1 RPL26L1 MRPL18 MRPS14 COPB1 LMNB1 MRPL17 IGFBP7 VPS25 VCL MRPL46 MRPS5 MRPL35 TPR MRPL4 ERBIN MRPL55 SEC31A ACTR3 SEC13 TUBA1C MRPL36 MRPS7 NUP58 MRPS31 MRPL15 COPB2 ACTN1 MRPL52 RPL7L1 CSRP1 MRPL16 SPTAN1 FGL2 MRPL34 NUMA1 MRPL20 MRPS18A MRPS30 COPA MRPL28 MRPS24 RPS27L COPE MRPL32 MRPS12 MRPL42 MRPS23 MRPL22 NUP62 MRPL13 MRPS22 MRPS25 ISG15 MYL6B PSMD13 MRPL11 CD2AP MRPL47 TLN1 MRPL23 MRPL21 ADD3 MRPL2 MRPL37 MRPS18B MBP MAP4 MRPL43 NUTF2 MRPS16 MRPL10 CRYBG3 MRPL3 TPM4 COPG1 MRPL9 MACF1 PSMD11 CLTC MSN AGRN COL6A3 NDUFA7 ASPH MRPL51 MRPL41 HIP1 EPB41 ROCK2
acute_myeloid	5	covid	C5_GO_BP	GOBP_VIRAL_PROCESS	1.8291e-05	0.0067033	0.57561	0.313947	1.50262	294	IFI27 IFITM1 SIGLEC1 SPCS3 CD55 CTSL GRK2 CHMP2A IFITM3 ITGB7 LAMTOR5 CCL2 RSAD2 IFIT1 DDX3X PTBP1 LARP7 MCTS1 RAD23A PHB SNF8 OASL PPIB SLC3A2 CIITA SCARB2 SNW1 CHMP5 ITGA5 STAU1 NECTIN2 FURIN JUN REST LARP1 CR1 SPCS1 CNOT7 CD81 LAMP1 DENR LDLR RSF1 RAN RAB7A PRMT1 ANPEP MX1 TNIP1 EIF2AK4 CD46 RAB1A VCP CHMP3 GTF2B CD86 MPHOSPH8 APOBEC3G IFIH1 PPIA CHMP2B IFITM2 SELPLG TRIM8 GSK3B HDAC1 ILF3 ARL8B TRIM38 UBP1 SLC1A5 NUCKS1 CSNK1A1 DDX6 LGALS9 TRIM21 GAS6 PARP9 PCBP1 VPS18 N4BP1 EIF3B WWP2 EEA1 ST3GAL1 APOBEC3C PSMC3 RPSA SP1 USF2 SLC52A2 MGAT4A FAM111A CCR5 LGALS1 LY6E DHX9 CSF1R ICAM1 EIF3D ROCK2 VAPA ZNFX1 PKN2 OAS2 GSK3A HTATSF1 EIF2AK2 VPS4A DEK KPNA6 ST3GAL2 CDK9 VPS37B IST1 RAB5A SSB RAB29 SNX3 YTHDC2 SRPK1 VPS37A TRIM25 MGAT2 TRIM11 UVRAG SMARCA4 CXCR4 HEXIM1 TMEM250 ISG20 SMPD1 PPIH GALNT1 ATG5 CHMP1A ITCH IRF7 SETDB1 PIKFYVE TPCN2 CHMP1B TRIM28 TRIM22 BCL2L1 INPP5K EDEM2 RRP1B TAF11 STAT1 OAS1 PPIE MVB12B CTBP2 CHMP6 CTBP1 ITGB1 LRSAM1 ZC3H12A SRPK2 TBC1D20 IFIT5 TMEM41B MOGS VPS37C TRIM26 GSN NOTCH1 MON1B ATG12 OAS3 CCNT1 CD4 BANF1 TARDBP BST2 VTA1 CHD1
acute_myeloid	7	covid	C3_TFT_GTRD	SETD1A_TARGET_GENES	1.8291e-05	0.00111371	0.57561	-0.356909	-1.29643	989	EEF1B2 RPL26 RPS15A ITGAE RPS13 RPL7 TMEM256 SURF1 RPS7 UXT RPS8 RPL18 EIF3F RPS12 TMEM14B RPS28 RPL29 RPL30 RPL3 RPS27A CAMTA1 RPL17 RPL22 SMIM26 RPS10 NSA2 GCA BAD SLC25A11 RPL24 PHB2 RPS16 COX7A2 ERCC1 POLR2I NDUFC1 UQCRH RSL24D1 RPL21 POLR2L LAMTOR5 ELOB COX17 MRPS33 RPLP2 RNF167 BANF1 EIF2S3 IMP3 CHCHD2 ZNF524 LSM5 RPL27 RABAC1 FAU RNF141 RPL37 ATP5PF MPV17 RPS3 RPS18 RPL41 RAB27A ATG3 PSMD9 NDUFS4 CHCHD5 RPL22L1 SUPT4H1 TRMT1 SF3B6 ST13 PIGBOS1 RPL27A METTL9 MED30 COA5 BUD31 IKBKG SCNM1 SNRPA MAF1 MRFAP1 DPH3 RAB5B NDUFC2 MAPKAPK5-AS1 SURF2 GID8 WDR83OS TMEM230 UQCRC2 FRG1 PYM1 MRPL51 COMMD3 UNC50 TOMM22 MRPL57 EPB41L4A-AS1 ATP6V0D1 CAP1 NUCKS1 TRIR TXNDC17 MTIF3 KLHDC3 CINP SSU72 LZIC NDUFAB1 FAM177A1 PCBP1 MRPS16 TPRKB POMP SNRPB HNRNPF SSBP1 FAAP100 HS1BP3 CCDC115 TMEM167A URM1 XRCC5 CCT4 HDGF RWDD1 SLC4A2 SIRT2 MED31 TUFM SNRPC TMED2 PDE6D TMEM9B SMIM14 SLC25A3 G6PD UBE2I ALG5 ATP5F1A TMEM126B NFE2 MRPL16 CUEDC2 SELENOF SNRNP27 TSN NUDC MRPL36 VAMP3 SREK1IP1 NKIRAS2 UQCC3 SDHB UBXN1 NECAP2 UBR4 MMADHC VDAC2 SNRPG TMBIM4 DDA1 EXOSC5 AURKAIP1 IDH3B SEC13 PUF60 ZDHHC12 TMEM160 ARPC4 SLC4A1AP MZT2B TMEM183A PSMB5 NDUFS6 PITHD1 RANBP1 PCBP2 ANKRD13A PSMA3-AS1 UBE2B POLE3 RPS15 SNRPD3 NUDT2 POLR2K GABPA SLIRP SZRD1 ZFAND1 MRPL2 ENY2 ARL6IP6 MRPL48 TXNL1 NDUFS2 NDUFAF8 GPR137 ARL2BP COX16 MCRS1 SNF8 MRPS35 YTHDF2 NUDT5 MRPS15 ABHD13 PPP3CB BECN1 PDAP1 ACOT8 KLHL18 SRSF3 MRFAP1L1 ANKZF1 TIMM9 XRCC4 COQ4 ERP44 GPN3 DERL2 ABT1 CPD S100A4 COA6 COG4 ZNF148 AK2 KMT2A DEDD RSAD1 DNAJC19 KAT8 GPS1 GPR108 LYRM1 TIMM22 SLC15A4 MRPS27 PFDN4 COPS7A BORCS8 LRRC28 R3HCC1 MAZ FAM32A SLC35B1 DAP3 BORCS7 UTP11 PSME3 FBXW7 STRIP1 SETDB1 SHKBP1 SNRPF SSR1 XPO6 PIN4 TMUB2 VEZF1 CYB5B TXNRD2 DDRGK1 C7orf50 RPL36 TM2D1 SNRPA1 SF3B3 SHARPIN TMEM59 TYW3 CTSB TBCB HMBS HADHA SNRPB2 TMEM69 SDHAF2 TERF2IP SRPRA DHPS MRPL28 MRPS23 XPNPEP3 CPSF7 STARD7 C1D TADA3 HADHB
acute_myeloid	10	acuity_maxn	C5_HPO	HP_ABNORMAL_SOFT_PALATE_MORPHOLOGY	1.82915e-05	0.00298952	0.57561	-0.501844	-1.81815	88	GNAI3 RPS23 RPL15 SHMT2 PPP1CB RPS17 RPL5 PTDSS1 RPS27 THOC6 DDX59 MAP3K7 KMT2C SLC25A19 RPS26 B4GALT7 RPS24 STAC3 SMAD3 RPS28 SETD5 RPS10 RPS7 RPS15A RPL26 DAG1 ALG3 RPL35A RPL11 RPL18 RPL27 RPL35 RPS19 NONO ADA2 IGBP1 STAG2 ZEB2
acute_cd8	11	timen	C5_GO_BP	GOBP_POSITIVE_REGULATION_OF_INTERLEUKIN_1_BETA_PRODUCTION	1.83065e-05	0.00152967	0.57561	-0.758037	-2.00215	19	IFI16 GSDMD LGALS9 JAK2 PYCARD MYD88 PYHIN1 CARD8 STAT3 CASP1 GBP5
acute_bcell	7	acuity_maxn	C5_GO_BP	GOBP_HUMORAL_IMMUNE_RESPONSE_MEDIATED_BY_CIRCULATING_IMMUNOGLOBULIN	1.83225e-05	0.00632749	0.57561	-0.620237	-1.89035	37	IGHV5-51 IGHV3-7 IGHV2-5 IGKC C1QBP FCGR2B IGHG2 IGHV3-33 IGHV3-30 IGHG1 IGHV4-31 IGHV4-59 IGLC3 PTPN6 IGHM PTPRC IGHV1-3 IGHV3-74
acute_cd4	14	covid	C2_CP_KEGG	KEGG_ANTIGEN_PROCESSING_AND_PRESENTATION	1.83375e-05	0.000348413	0.57561	0.644766	1.99377	43	HLA-DRB1 HLA-DPA1 HLA-DPB1 KLRD1 PSME2 TAP1 CALR CTSS HLA-DQB1 HLA-E HLA-DQA2 HSPA5 B2M HLA-A HLA-DRA HLA-DRB5 CANX HLA-C
acute_cd4	7	covid	C2_CP_KEGG	KEGG_RIG_I_LIKE_RECEPTOR_SIGNALING_PATHWAY	1.83433e-05	0.00117397	0.57561	0.670214	1.97558	32	ISG15 IRF7 DDX58 DHX58 TRADD ATG5 AZI2 RELA PIN1 NFKBIA
acute_cd4	all	covid	BTM_MODULES	enriched in NK cells (I) (M7.2)	1.83644e-05	0.000453863	0.57561	0.581663	1.81838	44	GZMB PRF1 GZMH XCL2 GNLY NKG7 SLAMF7 XCL1 TGFBR3 GZMA CST7 SH2D2A KLRF1 KLRD1 MYBL1 STAT4 PRKCQ FASLG S1PR5 SAMD3 GZMM FGFBP2 ITK RORA IL18RAP CD247 CCL5 PLEKHF1 TBX21
acute_bcell	2	covid	C5_HPO	HP_HEMIANOPIA	1.83827e-05	0.000963254	0.57561	-0.793183	-2.08865	14	MT-CO1 MT-CO3 MT-CYB MT-ND6 MT-ND5 MT-CO2 MT-ND1
acute_cd4	12	timen	C3_TFT_GTRD	KAT2A_TARGET_GENES	1.84066e-05	0.000639629	0.57561	0.297529	1.54108	425	EEF2 RPL3 TOMM7 RPL5 RPS4X RPL18 PABPC1 RPS3 RPL9 RPL7A RPS2 RPL39 RPS26 RPS13 RACK1 ZBTB1 SS18L2 RPL34 PCBP2 RPL38 RPL29 RPL35 COPS2 RPL6 DNAJB6 SFPQ RPL13A EIF3E GSPT1 SPCS1 ZC3H15 SF3B6 RPS12 RPL41 EPB41L4A-AS1 RPL17 RPL8 HLA-DMA SERP1 ARPC5L PPP1CC CCDC59 RPL35A POLR2I GABARAP DDX6 SF3B5 RPS16 C12orf57 PDE4D EIF3K SF1 ILF2 STK17A HNRNPA0 NDUFS3 ACTG1 ELF1 ITGAE CCNL1 RWDD1 SKP1 SIVA1 MORF4L1 RNH1 RPL31 LDHA RPL36 UBB RPS15 C1orf43 RPS7 BLOC1S6 UBE2J1 TOR1AIP1 KAT6A RANBP1 ATAD2 MDH1 MOB1A COMMD2 AKIRIN2 MIB2 ALDOA SNRPB SNRNP27 CEP95 LAMTOR5 POLR3E EIF1B CCDC174 RANGAP1 EMC3 MED4 JUNB ARF6 BRIX1 KRR1 SH3YL1 CLTC NOP58 SCAF8 CHMP4B STARD7 WAC-AS1 ARID4B PKM TBCB MDM4 MTCH1 STMP1 KDM5C HUS1 CYLD CYCS PABPN1 TMED2 NUP107 IFT20 TPP2 PRKDC SYPL1 YBX1 TMED10
acute_cd8	4	timen	C5_HPO	HP_VASCULAR_CALCIFICATION	1.84074e-05	0.00475246	0.57561	-0.787472	-2.08173	17	STAT1 IFIH1 ADAR SAMHD1 PDGFB RNASEH2A RNASEH2B GBA LDLRAP1 RNASEH2C
acute_cd8	2	timen	C5_HPO	HP_ABNORMAL_HEMOGLOBIN	1.84146e-05	0.00410645	0.57561	0.501404	2.37178	38	SBDS RPL5 RPS10 RPL26 RPS7 RPS15A RPL15 RPL18 RPS26 RPL35A RPL27 RPS19 RPS24 RPL11 RPS28 RPS17 RPS27 RPL31
acute_myeloid	all	covid	BTM_MODULES	chemokine cluster (II) (M27.1)	1.84465e-05	0.000493444	0.57561	0.905484	2.05136	11	CCL2 CXCL10 CXCL11 CCR5 CCL7 CCR1 CXCL9
acute_bcell	11	timen	C7_VAX	FLETCHER_PBMC_BCG_10W_INFANT_BCG_STIMULATED_VS_UNSTIMULATED_10W_UP	1.84639e-05	6.78347e-05	0.57561	-0.572412	-2.27708	44	IFI44L ISG15 MX1 EPSTI1 TRIM22 IFIT3 STAT1 UBE2L6 PSMB9 DDIT4 PARP9 MT2A VPREB3 PSME2 GBP1
acute_cd8	5	covid	C5_HPO	HP_ABNORMAL_HEMOGLOBIN	1.84662e-05	0.00101918	0.57561	-0.467921	-2.37669	35	RPL26 RPS19 RPS15A RPL5 RPS27 RPL35A RPS28 RPL18 RPS24 RPS7 RPS26 APPL1 RPL15 RPL11
acute_cd8	7	timen	proteinatlas_blood_expression_cluster	Cluster 36: GdT-cells - Adaptive immune response	1.84748e-05	0.00032023	0.57561	-0.468075	-1.8016	138	DDX60 USP18 LY9 PRF1 CCL4 SH2D2A BTN3A3 SLAMF6 LAG3 ANXA6 TRDV1 AKNA C19orf12 NPRL2 PTGER2 STOM SCML4 GZMA RAB29 TRGV10 SPOUT1 TRGC2 TRGV8 TRGV9 SLAMF7 TRGV3 BCL2L1 HACD3 APOBEC3G PTRH1 CST7 LPCAT1 ARHGEF3 THEMIS GRAP2 ZBTB38 CD247 TRGV2 MAZ MYBL1 SH3BP5 TRGV5 TTC38 PYHIN1 USP28 NKG7 ZNF276 CD8A MTA2 TSEN54 EPG5
acute_cd8	13	sex_n	C5_HPO	HP_HETEROGENEOUS	1.84838e-05	0.00957902	0.57561	0.803327	2.00691	13	TPM3 MT-ATP6 MT-ND4L MT-CYB MT-ND1 MT-CO3 MT-ND4 MT-ND2
acute_bcell	10	acuity_maxn	C5_GO_BP	GOBP_BIOLOGICAL_ADHESION	1.84937e-05	0.0155285	0.57561	0.357616	1.65363	285	HLA-DQA2 S100A10 EZR ADGRE5 NME2 CD86 S100A11 FLOT2 ITGB1 MTSS1 RIPOR2 CYTIP RSU1 MYL12A ANXA2 PDLIM1 PLEK LIMS2 NFAT5 EMB LIMS1 POLDIP2 RAC2 ITGA4 CR1 THEMIS2 CD99 LGALS3 DHPS ENTPD1 C1QBP XBP1 CITED2 MAD2L2 HMGB1 CD22 CD44 ITGB3BP CDC42 FIBP PPP2CA CD151 ACTN4 PREX1 CD55 LGALS1 ACTG1 PTK2B TESC PRDX2 BAD STK10 CYTH1 EBI3 APBB1IP CLECL1 HSPH1 DUSP22 ZYX RHOA PTPN6 PKN2 PTPN11 CBLB SSPN MYH9 HLA-DRB5 CLIC1 ZBTB1 PBXIP1 LAPTM5 CIB1 RHOH HLA-DPB1 ITGB1BP1 WHAMM MYADM PRKAR1A BLK HLA-E HSPD1 PPP1CA ERBIN TMOD3 CXCR3 ARHGDIA MAP3K8 IL27RA PARVG ZC3H12A NCKAP1L AKNA ACTB
acute_bcell	11	covid	C5_GO_BP	GOBP_VIRAL_LIFE_CYCLE	1.84961e-05	0.0023446	0.57561	0.455193	1.83426	142	IFITM1 MX1 ISG15 IFI27 OAS1 IFITM3 PLSCR1 ISG20 IFITM2 LY6E OAS2 BST2 ITGB1 LGALS9 PHB PPIB RAB29 HSP90AB1 CHMP5 EIF2AK2 RAB1A PPIE GSN RAB5A DYNLT1 NUCKS1 PIKFYVE SRPK1 SLC3A2 TARBP2 ADAR ZNFX1 EIF2AK4 PPID
acute_cd8	2	covid	C5_HPO	HP_INCREASED_CSF_LACTATE	1.85088e-05	0.000884719	0.57561	-0.336695	-1.78256	87	MT-CO1 MT-CO3 MT-ND4 MT-ATP6 MT-ND5 MT-CO2 MT-ND3 MT-ND6 MT-ND2 MT-ND1
acute_bcell	12	acuity_maxn	C5_GO_CC	GOCC_RIBOSOMAL_SUBUNIT	1.85231e-05	0.00106111	0.57561	-0.408891	-1.87136	162	ISG15 RPS20 RPL3 RPL13 EIF2A RPL24 MRPL55 RPL23 RPL13A MRPS9 RPS2 RPS3 RPSA RPL21 MRPL28 RPS11 RPL31 RPL36 RPS15 RPS18 RPL6 RPL37A RPL15 RPL12 RPLP2 RPL10A RPS19 RPS27 MRPS27 MRPS26 RPLP0 RPL10 MPV17L2 RPL27A RPL8 RPL28 RPS8 MRPL51 RPS9 RPL37 MRPL10 RPL35A RPS23 RPL7 RPL23A RPL30 RPS16 MRPL16 RPS25 RPL41 RPL27 RPS15A MRPL49 RPS13 RPL18 RPS6 RPL7L1 RACK1 RPL29 RPL11 RPS3A RPL32 RPL26 RPS5 RPL38 RPL7A MRPS15 MRPL24 RPS4Y1 RPL26L1 RPL35 RPL4 MRPS35 MRPL13 RPL19 RPL9 RPS14 MRPL42 UBA52
acute_cd4	3	age_n	HZ_COVID19	500 genes down-regulated by MHV-A59 in murine spleen cells from GSE146074	1.8525e-05	0.00131759	0.57561	-0.33768	-1.56481	409	RIPOR2 CSK ABLIM1 RSRP1 OGT PNISR SPN MYCBP2 LCK IQGAP1 UCP2 SP110 SMG1 SORL1 CD2 SPTBN1 SUMO1 PTPRC PPP6R1 RAP1A CRLF3 GRB2 FMNL1 EIF4G2 GRK6 ARHGEF1 GNB1 CCND2 EIF4B PDCD4 MAZ SRRM2 SF3B3 SELL STK17B ITGA4 CDC42SE2 MT-ND6 AKNA LENG8 GRK2 CYTH1 RTCB PRKCB PRKAR1A AKAP13 DOCK8 RBM5 EIF4A2 SF3B1 CLK1 MAP3K1 PNRC2 RPL17 TMSB4X HUWE1 CBX3 NSD1 DGKA LAT GRAP ETS1 RBM39 HNRNPA2B1 CBL EWSR1 CHD3 UTRN ZFP36L1 GIMAP6 SIPA1 SELENOT ZC3HAV1 RANBP2 SLC44A2 CDC42SE1 ANXA6 DDX3X SASH3 LSM14A HNRNPM ARHGAP45 EIF5 AKAP8 INPP5D STAT6 NCL IKZF3 FAM107B NOTCH2 EIF3E U2AF2 HNRNPUL1 CYFIP2 IKZF1 JUND LAPTM5 PAPOLA DDX5 DOCK10 MOB1A RHOA TRAM1 CD47 PRRC2A YWHAB ARPC5 GDI2 NONO GIMAP4 BZW1 HNRNPU MAP4K1 SPTAN1 OAZ1 CDC42 TBC1D10C EIF3A EVL HNRNPA0 ARPC4 ACTR2 APBB1IP IVNS1ABP CD79B LNPEP PRR13 SELENOW MYH9 RPL7
acute_myeloid	14	covid	C5_HPO	HP_HYPERVENTILATION	1.85293e-05	0.000532483	0.57561	-0.8027	-2.54925	13	MT-ND4 MT-ND5 MT-ATP6 MT-ND6 MT-ND3 MT-ND2 MT-ND1
acute_cd4	9	covid	C5_HPO	HP_SCOTOMA	1.85326e-05	0.00101555	0.57561	-0.648327	-2.19521	29	MT-CO1 MT-ND4 MT-CYB MT-ND6 MT-ND5 MT-CO3 MT-ATP6 MT-ND2 MT-ND4L TMEM126A
acute_myeloid	10	acuity_maxn	proteinatlas_blood_expression_cluster	Cluster 28: Myeloid DCs - Unknown function	1.85435e-05	0.000241066	0.57561	-0.485909	-1.8092	102	APEX1 GLO1 C1QBP HLA-DRB1 PTRHD1 CLEC10A WDFY2 PPA1 FAR1 MGST2 RAB34 SNRPA ADAM15 ZNF672 EXOSC5 THOC6 IL6R WDR61 SSR1 ATP5MC3 RASA4 CD33 HIPK3 SERTAD1 AKR7A2 IL13RA1 PRCP PCYOX1L IL18 C1orf54 TBC1D7 HGSNAT ADPGK SAMHD1 CPED1 SNRPF SERPINB8 SCNM1 SDSL RCC2 NDUFS2 CHID1 BCAT2 GSS CLIC2 NAGPA ATP5F1A
acute_cd4	13	covid	C5_HPO	HP_POSTURAL_TREMOR	1.85529e-05	0.000544123	0.57561	-0.701175	-2.33088	23	MT-ND4 MT-CO3 MT-CYB MT-CO1 MT-ATP6 MT-ND4L MT-ND1 MT-ND5 PRKRA GCH1
acute_bcell	5	timen	C5_GO_BP	GOBP_MYELOID_CELL_ACTIVATION_INVOLVED_IN_IMMUNE_RESPONSE	1.85672e-05	0.00124586	0.57561	-0.65867	-1.89624	36	IFI35 LAT2 FGR LGALS9 NMI PTPN6 RAC2 SNX6 BTK BLK GRN MYD88 CD84 SLAMF1 PYCARD TYROBP SNAP23 HMOX1 VAMP8 STX4
acute_bcell	12	timen	C7_VAX	QI_PBMC_ZOSTAVAX_AGE_50_75YO_CORRELATED_WITH_CONTRACTION_OF_VZV_SPECIFIC_T_CELLS_PEAK_TO_28DYAT_1DY_NEGATIVE	1.85687e-05	7.13208e-05	0.57561	0.436749	1.882	125	CD79B DUSP1 EEF1B2 RPS3A RPL26 TMEM160 NDUFS5 RPS27A TMA7 RPS26 RPL23 RPL11 RPL27 SF3B5 RPL18A TOMM7 MIF RPS17 MRPL54 RPS5 UQCR10 EEF1D PDPK1 ATP2B1-AS1 RPL35 RPL17 RPL14 METTL26 TRIR ZBP1 SIVA1 SNRPD2 HMGN1 TUFM TRAPPC1 TMEM256 COMMD6 RPL36 DPP9 ATP5PF RPS29 RPL4 EIF3M MRPL51 C12orf57 KLHL28 TPT1 ATP5PD RPS27 C7orf50
acute_bcell	10	timen	HZ_COVID19	Down regulated gene from COVID-19 infected bronchoalveolar lavage from patients	1.85703e-05	0.00031473	0.57561	-0.3628	-1.46108	259	ARL6IP5 ARPC1B CD99 CCND3 CCT5 BLCAP CNDP2 ATP6V0B BANF1 AHSA1 CHMP5 ABRACL CLIC1 CALM2 CD53 CASP1 BST2 ALDOA BTG2 ACTG1 CLNS1A AHNAK ADGRE5 CAT ACTR3 CD44 CCT7 CD55 ARHGAP30 CHCHD1 CNBP ARPC5 APBB1IP CACYBP CCT3 APRT BNIP3L BTK CLTA CARD16 BRK1 ACP5 BCAP31 CAPN1 CAPZB ATP6V0D1 ARF1 COPS5 APIP ATP6AP2 ALDH9A1 APH1A AP2S1 ANP32A ARL6IP4 ANXA4 ALOX5AP CDK4 CASP4 ANXA2 CDC26 CAPG APEX1 CD86 COPB1 BLOC1S1 ADIPOR1 CDC42SE1 ASAH1 AKIRIN2 ATP5F1C CCT6A CALR CD164 CMTM6 BUD31 AURKAIP1 CDC37 CAPZA1 ATP5MC1 CITED2 CCT2 CIB1 ANAPC13 CALCOCO2 ARGLU1 ATP5MF ACO2 CFDP1 ACTR2 AIDA ATP6V1G1 ATP5IF1 BUB3 COPB2 COA4 BECN1 CDC123 ARF5 COPE AP3B1 ACADVL CHMP4B AIP CLPTM1 ATF6B ACP1 CHURC1 ARF3 AKIRIN1 CCT4 C1QBP ATP1A1 CBR1 APMAP AKR1A1 ATP5MD CDK5RAP3 ATP6V1E1 COMT ATP5MPL ATOX1 BRD2 ATF4 AGTRAP COMMD1 ATP5PF ADH5 BAX CNPY3 ATG3 ATP6V1D CKS1B CHCHD2 ANP32B COPA CIAO1 CNPPD1 ARHGDIA ARHGDIB ATP6V1A ACADM CGGBP1 ACTN4 CMPK1 CAPZA2 CAPNS1 CALCOCO1 ATP6AP1 ATP5F1B CD58 CD81 AKR1B1 BNIP2 ACAA1 AP2M1 BLVRB
acute_bcell	1	age_n	C5_GO_BP	GOBP_POSITIVE_REGULATION_OF_IMMUNE_RESPONSE	1.85703e-05	0.00192136	0.57561	-0.431317	-1.39554	251	CD40 IGHV2-5 IGHV3-15 IGHV4-34 IGLC2 PHB IGHV3-13 IGLL5 IGHV3-7 IGHV3-48 IGHV3-11 IGHV4-59 IGHV7-4-1 LAT2 IGHV5-51 IGHV4-39 IGHV1-69D PTPN6 IGHV3-53 STX7 ZBTB1 SASH3 PRKDC IRF3 CCR7 CD79A HSP90AA1 IGHV3-21 LCK EIF2B1 XRCC5 IGHV3-30 IGLC3 CD19 CD22 IGHV1-18 PTPRC SLAMF6 PIK3CD NMI FGR XRCC6 IGHV5-10-1 PTPN2 CARD11 NLRC5 HLA-DMB PRNP IGKC BTK CSK IGHV3-33 MEF2C IGHV3-66 IGHV3-23 IGHV1-24 IGHV3-74 STAP1 IGHV3-49 NFATC2 IFI16 BCL10 IGHV4-31 HLA-F IGHM MAD2L2 BTN2A1 PAK2
acute_cd4	7	covid	C5_GO_MF	GOMF_SIGNALING_RECEPTOR_BINDING	1.85703e-05	0.00232023	0.57561	0.395834	1.50176	362	ISG15 PLSCR1 LY6E TYMP CNPY3 CCL5 CLEC2D SNX5 CALM3 CALR CDC42 SNX6 TNFSF10 PHB CD74 HLA-A GRB2 ICAM2 RAB8B FLT3LG NR1H2 GABARAPL1 TRADD CD8A HLA-DRB1 BTN3A2 DAZAP2 S100A8 IL18BP SNW1 TAF6 GPI S100A9 PTPN1 BTN3A1 NSG1 PSMC5 LAG3 MYD88 CD40LG LCP1 HSP90AB1 TAPBP OSM HLA-E TMBIM1 CFLAR BEX3 SNX17 SOCS1 PRNP KLRD1 TRAT1 TIGIT AAK1 HMGB1 MANF DNAJA1 PTPA LCK S1PR1 RABEP1 ZAP70 CMTM3 CD2AP PTPN4 TRAV29DV5 GNAS SIVA1 SH3BP1 CNIH4 CD3E PTPRC TOB1 BID GNA15 BCAP31 CBLB AKAP9 DOK2 SELPLG HCST GNAI2 SOCS2 IKBKB STAT3 DPP4 C1QBP PDE4D TMED1 VCP RALA GATA3 CASP8AP2 SEC14L1 SLC9A3R1 ITGB7 LGALS3 PCSK1N RIPK2 UBXN2A PHIP USP15 TYROBP LTB NISCH LGALS8 SYTL3 CLTC CLU IL27RA HLA-DRA LTA JAK1 HLA-F TRAF5 RER1 TYK2 BABAM2 ARPP19 HSP90B1 DERL1 MTSS1
acute_cd8	9	covid	C5_GO_BP	GOBP_POSITIVE_REGULATION_OF_RESPONSE_TO_EXTERNAL_STIMULUS	1.85703e-05	0.00138322	0.57561	0.461977	1.55197	137	IRF7 ALOX5AP IFI35 IFI16 PLSCR1 CX3CR1 LGALS1 CTSC CASP1 OASL PARP9 LAG3 ZBP1 VAMP8 DDX60 PYHIN1 TYROBP GPSM3 RAC2 HLA-E LGALS9 CALR NKG7 RIPOR2 NMI NONO GBP5 IL16 ADAM10 NCR3 RIOK3 PYCARD PARK7 CD47 PUM1 ZNF580 SFPQ FLNA CEBPB PRKD2 ZNFX1 RIPK2 TXK NLRC5 HMGB1 CYBA DHX9 CREB3 AKIRIN1 TBK1 VAMP7 VAV1 TRIM56 CCL4 NEAT1 HLA-F S1PR1 RIPK1 AKIRIN2 NINJ1 USP15 MAPK13 PUM2 LAMP1 HSPB1
acute_myeloid	1	sex_n	C7_VAX	FOURATI_BLOOD_TWINRIX_AGE_25_83YO_RESPONDERS_VS_POOR_RESPONDERS_0DY_DN	1.85703e-05	0.00330161	0.57561	0.417255	1.42428	434	RPS4Y1 DDX3Y EIF1AY UTY KDM5D ZFY ATF6 LAS1L ANO10 SPECC1 KXD1 TSHZ3 RSAD2 BTN3A1 GM2A NUMA1 YIPF1 LGALS3BP LDLRAD3 THBS1 IKBKG INPPL1 FSTL3 DUSP3 PPFIA1 ODF3B ARSA ZC3H13 KIAA0319L NFIC AGFG1 MAP3K20 TBCD IFI27 IFI16 UNC45A CD163 CORO2A MPO SFXN5 LRSAM1 KPNA6 CYTOR SRRM2 APOL6 RBM47 KIF5B EIF2B3 COG4 ADAM17 SART1 SOS2 POMC PARP9 TNPO3 CABIN1 BAK1 MICAL2 GLB1L SCCPDH NUBP2 STK11IP ARF5 TPMT USP24 FYTTD1
acute_myeloid	3	acuity_maxn	HZ_COVID19	Top 500 up genes for SARS-CoV-2 late-stage infection in human female blood from GSE161731	1.85703e-05	0.000392832	0.57561	0.37856	1.48029	404	CARM1 STX1A MICAL2 NDRG1 EHD4 PTPN7 NFE2L1 ARID3B LITAF HRH2 MAPKAPK2 ADCY3 ELF4 SLC39A13 PTBP1 ZNF598 ATG2A FRMD8 GTPBP1 GLUL SLC7A5 FASN NDRG3 MADD BCR ABR RAB35 EDC4 SLC4A2 GNB1 ATN1 SETD1A JOSD1 PREX1 TBC1D20 KHSRP ADAM19 MEF2D SBNO2 UBAP2L DHX38 TMEM94 BICRA DDX23 AP2B1 TTLL12 NCOR2 ZNF687 STK11IP STK10 FBRS SLC9A1 ABCF3 MNT ZFAND3 PHF19 SH3BP5L SBF1 ACTN1 SRF FURIN ARHGEF11 LETM1 LRP10 NEDD4L KDM5C ST3GAL1 LSS HPCAL1 EXOC7 BCL9L WIPF2 CANT1 DAB2 DGKQ ABL1 GYS1 CAPN2 RNF4 WIPI2 OGDH ZDHHC5 TLE3 POLDIP3 RBM38 LRRC59 CDC25B GLYR1 PTPN23 CPT1A AP3D1 TRMU PCNX3 ITGA5 BHLHE40 ALKBH5 TLNRD1 TAOK2 CAPN15 CASC3 PFKP CRTC2 ANKRD52 KAT7 SREBF2 E2F4 CCNK PITPNM1 MAN2B2 ADD1 L3MBTL2 NISCH MAP4 TRIM8 INTS1 BET1L DDA1 ZNF384 SLC12A4 POLR2A AKT2 CSNK1D NFKB1 MLLT1 MAFK SAMD4B WDR81 TMEM250 IKBKG CLSTN1 TAF1C RNPEP TMEM184B FOXJ2 RAPGEF1 POM121C GALNT10 ELK1 CEP250 PPP6R1 GTF3C1 PHRF1 TAF6 WDFY4 ATF7 PLEKHM2 YY1AP1 MAN2A2 EPS15L1 FBXO46 WBP2 RELA LPCAT3 CBX4 KMT2B POLG RBM14 PDE4A PI4KB COPS7B SHC1 RNF123 MINK1 PLEKHM1 BAG6 SPATA2 CUL9 DHX16 CLEC16A CIC REXO1 RUNX3 DCAF11 UBQLN4 LDB1 PGGHG ZNF335
acute_myeloid	5	timen	C5_GO_BP	GOBP_SECRETION	1.85703e-05	0.00129396	0.57561	-0.285021	-1.48722	385	OTOF NKG7 CES1 CCR2 RSAD2 TLR4 AQP9 TNFRSF1A RAB27A COPA LRRK2 VPS4B XBP1 ARL8B FES RAB10 RALB ACSL4 DTNBP1 EXOC1 PRAM1 LAT2 RETN JAGN1 JAK2 EXOC6 ABCA1 RALA SNAP23 CCR1 VPS35 NCKAP1L BTK RHBDF2 STX4 MIA3 IRS2 TLR2 RAB11A HRH2 MTX1 CREB1 GLUL ADAM8 WASHC3 PAFAH1B1 ADM CD300A GSK3B FURIN ARFIP1 SNAP29 DNAJC1 COPG1 PSEN1 LILRB1 PDIA4 VDR PREB CYB5R4 SIDT2 MIA2 RAB8A RAP1A HLA-F TMED10 GNPTAB RAB7A TMEM167A SELENOT EXOC5 CDK5 MICAL1 UQCC2 IL4R WNK1 DNM1L NCOR2 MED1 TRAPPC11 DPH3 PSMD9 RAB9A NOTCH1 WASHC1 NR1H2 UBE2Q1 SYNGR1 PNKD ITGAM CTBP2 TCF7L2 DAB2 NR4A1 ZBTB7B SNAPIN CD33 CD2AP COPS5 CKLF KLF7 FGR ATG5 SOX4 ENSA ARFGAP3 PIK3C3 UNC13D DNAJC5 IL1RN OAS2 ACSL3 FFAR2 HGS STXBP3 CHMP6 GOLPH3 SRI NSF CCL3 VTI1B SNX10 PDCD6IP SNX5 RAB11B CHMP2A PTPN11 RAB8B EXOC7 PTAFR PAK1 ANG PDPK1 PPID HK2 NF1 ALOX5 ARFGEF1 CBL RAB13 PFKL HMGN3 SNF8 STAT5B EXOC3L1 LAMP1 PNPLA8 EXOC3 RIC1 PPP3CA EXOC4 SERGEF PIK3CD PPT1 SYNGR2 RAB21
acute_myeloid	8	timen	C7_IMMUNESIGDB	GSE22196_HEALTHY_VS_OBESE_MOUSE_SKIN_GAMMADELTA_TCELL_DN	1.85703e-05	0.00259871	0.57561	0.403274	1.58289	165	G0S2 IER3 PPIF ZBTB43 HMGA1 KRT10 LMNA MIR22HG PHLDA2 ANPEP KBTBD2 MAPKAPK2 PLEKHO2 CD83 PI4K2A SORL1 MARCKSL1 HNRNPL EBP RPL10A ORAI2 CDC42EP4 PPP1R15A CD99 ICOSLG PLAUR PNP TNIP1 DUSP2 SH3GL1 BID NDUFB8 EEF1B2 CRIP1 PCBD1 TPD52L2 PEA15 SLC7A5 EMP1 PPM1F SRF UAP1 GNA15 ENG ATP5PO PEMT EIF4A1 CLUH SMS ITPA PDXK HOMER3 THBD FOSB ARL4A FUS TGFBI TIPARP MEF2A
acute_myeloid	14	covid	C5_HPO	HP_ABNORMAL_SUBARACHNOID_SPACE_MORPHOLOGY	1.85758e-05	0.000532483	0.57561	-0.521314	-2.31837	43	MT-CO1 MT-CO3 MT-ND4 MT-ND5 MT-ND6 MT-CO2 MT-ND1
acute_cd8	4	covid	C5_GO_BP	GOBP_CHEMOKINE_C_X_C_MOTIF_LIGAND_2_PRODUCTION	1.85807e-05	0.00178089	0.57561	0.821104	2.01238	12	OAS1 OAS3 MYD88
acute_myeloid	10	acuity_maxn	C2_CP_KEGG	KEGG_SYSTEMIC_LUPUS_ERYTHEMATOSUS	1.86007e-05	0.000343778	0.57561	-0.656984	-2.00416	30	HLA-DQA1 HLA-DPB1 HLA-DQB1 HLA-DPA1 HLA-DRA HLA-DMA C1QA HLA-DMB HLA-DRB1 SNRPD3
acute_cd8	4	sex_n	C3_MIR_MIRDB	MIR302C_5P	1.86057e-05	0.00412488	0.57561	-0.41469	-1.4854	346	GPR180 TMEM245 B3GNT2 JMY CRKL CEMIP2 CARNMT1 ELK4 TBL1XR1 CCDC186 IDI1 TFRC CHORDC1 MDFIC ZEB2 IL1RAP GBE1 METTL15 ARF6 KANSL2 USP38 ATP6V0A2 BHLHE40 TAB2 CNOT6L NR3C1 NAA16 RBL2 SRSF2 STAM ATP6V1B2 PPP1CC GTPBP8 TTC14 RASSF3 FOXN2 BDP1 RNF145 PTP4A1 GTDC1 EP300 VPS37A SESN3 ACBD3 SNX16 CDKN1B HEBP2 TGOLN2 DMXL1 UBQLN1 DNAJC21 USP15 PAK1IP1 MON2 FBXL3 ZNF131 MTERF3 ZNF493 RNF6 TDP1 OMA1 RPRD1A AHR STRN BBS7 IMMP2L PDZD8 MRFAP1 HNRNPH2 TMED7 HNRNPF C5orf15 USP3 ELF1 AK3 FBXO21 TMEM237 CYB5R4 INO80D SLC35E2A ZFP36L2 RNF138 THAP12 CDK17 UBE2B OSM RHEB CEP135 ZNF280D RBMXL1 ATF7IP NSMCE2 LYSMD3 MTMR6 PHIP GNPDA2 VMP1 CEP126 TMEM243 FBXL4 STK17B CYCS MARS2 MLF1 ATP2C1 UBR3 LCLAT1 VMA21 PPP2R5E TMEM33 MINDY3 TMEM65 RB1CC1 PDE8A AHCTF1 SMARCAD1 CAB39 CREBBP SYNCRIP MBNL1 TRIM13 NF1 TCP1 ZNF236 TNFSF13B CREBZF NAB1 DAZAP1 LCOR CPT1A LMBRD1 ZNF529 PBX2 TNRC6B TSPYL1 NIFK TBL1X DNAJB6 AMMECR1 HACD3 TGFBR1 IRS2 BZW1 BCAP29 SEC24D DPY19L1 TMEM209 SLC4A4 RBMX SPTBN1 INSIG2 MIER3 UBE3A SATB1 CBLL1 PPM1A ZNF565 CUL5 GADD45A ZNF483 NCOA2 KLHL15 ZCCHC4 KIF3A ELMOD2 SERINC5 PSIP1 IFT57 FBXO33 COQ2 LRR1
acute_cd4	3	covid	C5_HPO	HP_SCOTOMA	1.86061e-05	0.00121102	0.57561	-0.661001	-1.85245	29	MT-CYB MT-CO3 MT-ND4 MT-CO1 MT-ND6 NDUFS2 MT-ND5 MT-ND2 RAB28 MT-ATP6 MT-ND1 MT-ND4L
acute_myeloid	6	timen	BTM_MODULES	enriched in neutrophils (I) (M37.1)	1.86066e-05	0.000160303	0.57561	-0.53526	-2.18491	30	NFE2 MXD1 FCGR2A PTAFR FPR2 CREB5 C5AR1 CDA S100P NLRP12 PFKFB4 NCF4 FCGR3A FFAR2 PYGL RNF24 VNN2
acute_bcell	7	covid	C5_HPO	HP_ABNORMAL_RETINAL_MORPHOLOGY	1.86125e-05	0.00059844	0.57561	-0.345804	-1.72436	219	MT-CO1 ACTG1 MT-ND4 MT-CYB MT-CO3 MT-ATP6 MT-CO2 MT-ND5 MT-ND3 NDUFA2 TRIM44 MT-ND6 ASXL1 HSPD1 MDH2 OFD1 ACTB MAN2B1 SPTBN1 STUB1 HLA-DPB1 SVBP MT-ATP8 C12orf57 MT-ND1 MT-ND2 ERCC3 NDUFS3 NAA10 MT-ND4L NDUFAF2 ASAH1 KRIT1 UBAC2 IDH3B HADH DALRD3 PGK1 SH2B1 RPL10 TOPORS PTPN22 DDX6 ERCC1 PRPS1 BAZ1B NDUFA10 NDUFS2 PPT1 NCF1 CEP120 IMPDH1 RP9 DRAM2 HUWE1 NDUFS4 MLX GNB5 COL9A3 HLA-DRB1 SPG11 TMCO1 RB1 TUBB4B NELFA TRNT1
acute_cd4	1	covid	C7_VAX	GAUCHER_PBMC_YF_VAX_STAMARIL_UNKNOWN_AGE_10DY_DN	1.86239e-05	8.77284e-05	0.57561	-0.547998	-1.97556	58	EIF3L EEF2 ICAM3 PABPC4 STMN3 ZNF217 EIF4B CAMK1D SORL1 RPS3 USP10 RPS4X STAT5B PRKDC ALKBH7 DDX3X CD46 EIF3F FBXO7 PABPC1 BTF3 TXNDC12 TMCO3 RFLNB
acute_cd8	6	age_n	C3_TFT_GTRD	CHAF1B_TARGET_GENES	1.86804e-05	0.00168871	0.57561	0.275513	1.49896	653	DDIT4 DUSP2 TMCO3 DUSP1 BRWD1 NOP53 SORBS3 PABPC1 CENPU TNFRSF10A CDKN1A MICU2 DPP8 SIRT7 MGRN1 MIDN C8orf82 SLC7A5 FSCN1 AP4E1 SH3TC1 JUNB PHF11 LINC01137 CUL4A ISG20 CYC1 ZNF131 SEMA4D ARL14EP PITPNC1 TMX4 SH3BP1 RNF187 SQSTM1 LATS1 GNB2 UPF3A ARL6IP1 NUFIP2 NMUR1 TMEM123 LITAF MEPCE BORCS5 CD244 UXS1 FHL3 GGNBP2 RING1 TRDMT1 RIPK2 CXCR4 ZNF721 NDST2 HNRNPAB DIS3L2 SNHG7 MAML2 PARP8 RAD23A RAB14 STAT1 SAT1 FPGS ZNF84 ZFAS1 ZNF529 MBP CHRAC1 CFD SYCE2 SLC1A5 AMDHD2 BIN1 GATAD2A C15orf61 IMPDH2 SRSF2 RPS7 DNAJB14 MRPS18B RPL36A ICAM1 EOGT ABHD12 GSK3B NADK CIRBP MTF2 HERPUD1 LSM14A RNF149 ANGEL1 AMD1 SCAMP3 TXNIP TNRC6C SUN2 FOXN2 IKZF1 TGFBR2 CCDC88B KIF3B FUT10 NOTCH1 PTEN TOR1AIP1 CEP131 HOOK3 DALRD3 GPAA1 PPP2R5C TAGLN2 INPP5E CDK6 KATNBL1 PCBP2 MSH3 APRT FRG1 KLF6 RPLP1 ZNF276 TUBA1C MALAT1 ELAC1 CRLS1 EWSR1 GEMIN6 ING1 CALM2 AP3B1 MED4 TBC1D10A TET2 MYNN CCT4 TRMO NSFL1C MAP3K8 NSMAF DRAP1 TCF4 GPN2 RPL24 CEP104 BACH1 DGAT1 C1orf53 WWP1 ZNFX1 RPS26 BFAR NCF4 TFEB MRPS15 MYC TMEM230 C6orf226 SPPL2A DPP9 NPC1 FLOT2 BCAS4 CFL1 JADE1 PHC3 RPL5 KLF13 FAM107B DPY19L4 RAB11FIP1 SF3A1 RPL3 SLC38A2 CSKMT SMCHD1 DUSP6 KMT2A COTL1 RPL30 NCLN TCEA1 TUBA1B TDRD7 TRIM8 JUND TRAF3IP2-AS1 KIAA0319L AGK ACER3 WDR1 SLC20A1 GRK6 GABARAP SYNCRIP
acute_cd8	1	covid	C5_GO_BP	GOBP_CYTOPLASMIC_PATTERN_RECOGNITION_RECEPTOR_SIGNALING_PATHWAY_IN_RESPONSE_TO_VIRUS	1.86822e-05	0.00188559	0.57561	0.640409	1.8729	31	OASL OAS3 IRF7 DHX58 DDX58 DDX60 IFIH1 TRIM25 RNF125 USP15 IRF3 BIRC3 PUM1 UFD1 TKFC NLRX1 PHB
acute_myeloid	9	timen	C5_HPO	HP_TYPE_I_DIABETES_MELLITUS	1.86822e-05	0.0504981	0.57561	0.642289	1.90657	27	HLA-DQA1 GPR35 STUB1 HLA-DQB1 DNAJC3 TKT IL18BP CAT CNOT1
acute_cd4	6	covid	C5_HPO	HP_GLOMERULAR_SCLEROSIS	1.87101e-05	0.000489804	0.57561	-0.655391	-1.91742	30	MT-ND4 MT-CO1 MT-ND5 MT-CO3 MT-ND6 MT-CO2 MT-ND1 LAGE3 PLEC NUP133 OSGEP MDH2 ACTN4 SDHA SDHAF2
acute_cd4	1	age_n	C5_GO_BP	GOBP_RESPONSE_TO_BACTERIUM	1.87287e-05	0.00568042	0.57561	0.31766	1.70587	196	PTGER2 TNFSF8 CAPN2 S100A8 NFKBIA LYZ TMF1 LDOC1 S100A9 VIM XBP1 GBP5 IL6R GFER CEBPB RAB14 LITAF FCER1G PELI1 RIPK2 MALT1 MIF OAS2 IL18BP SPI1 CA5B GNLY ARID5A IL7R PRDX3 TNFAIP3 ZFP36 CASP1 IRF3 CARD16 HLA-DRB1 TSPO PLSCR3 CYBA FKBP5
acute_cd4	13	timen	C5_HPO	HP_ABNORMAL_RETICULOCYTE_MORPHOLOGY	1.87295e-05	0.0013866	0.57561	0.64985	1.97641	33	SBDS RPL5 RPS10 RPL27 RPS26 RPL15 RPL26 RPL18 RPS15A RPS7 RPL35A RPL31 RPS19 GYPC RPL35 TSR2 RPL11 RPS28 RPS29 G6PD UROS RPS27
acute_bcell	12	timen	C5_HPO	HP_PALLOR	1.87508e-05	0.000784223	0.57561	0.541935	2.06147	60	RPS20 RPS7 RPL15 RPL35A RPL26 RPS10 RPL5 RPS15A RPS26 RPL18 RPL11 MT-CYB RPL27 RPS17 RPS19 RPL35 RPS24 RPL31 MDH2 UCP2 RPS29 RPS28
acute_bcell	10	covid	C5_HPO	HP_TRIPHALANGEAL_THUMB	1.8756e-05	0.0078687	0.57561	-0.453093	-2.41847	25	RPS29 RPS27 RPL27 RPS15A RPL15 RPL11 RPL35 RPL35A RPL18 RPL26 RPS28 RPL5 RPS17
acute_myeloid	9	timen	C5_GO_BP	GOBP_POSITIVE_REGULATION_OF_PATTERN_RECOGNITION_RECEPTOR_SIGNALING_PATHWAY	1.8756e-05	0.00374808	0.57561	-0.414025	-2.42926	32	HSPA1A RSAD2 OASL IFI35 DHX58 TLR4 TLR5 DDX60 PTPN22 HSPA1B
acute_myeloid	3	acuity_maxn	BTM_MODULES	immune activation - generic cluster (M37.0)	1.8764e-05	0.000461595	0.57561	-0.303037	-1.68523	182	RBP7 VSTM1 PADI2 ALDH1A1 HLA-DRA LRRK2 GPBAR1 BPI PLA2G7 S100P SULF2 PRAM1 MEGF9 CIITA CTSS BST1 QPCT STEAP4 SERPINB10 ITGAM CLEC12A DUSP6 OSCAR NRGN STX11 MEF2C JUP MS4A7 LGALS3 CDA CLEC5A ENTPD1 KCNE3 PYGL BLVRB PSRC1
acute_myeloid	5	timen	C5_GO_CC	GOCC_POLYSOMAL_RIBOSOME	1.87929e-05	0.000715577	0.57561	0.419066	2.65028	29	RPS23 RPL6 RPL39 RPL18 RPL32 RPS21 RPS28 RPL18A RPL30 RPL41 RPS26 RPL24 RPL19 RPL8 RPL11 RPL7A BTF3 RPL36 RPL31 RPL10A RPS29
acute_cd8	all	timen	BTM_MODULES	enriched in NK cells (III) (M157)	1.88294e-05	0.000104084	0.57561	-0.822674	-2.14577	14	CX3CR1 CCL4 GIMAP6 TIGIT TRGC2 PTPN4 C1orf21 PVRIG KLRC3 CD7 RASGRP1
acute_cd4	14	covid	C5_GO_BP	GOBP_RESPONSE_TO_BACTERIUM	1.88337e-05	0.00114603	0.57561	0.47269	1.65781	151	ISG15 HLA-DRB1 OAS1 OAS2 IFI44 ZNFX1 CASP1 OAS3 TRBC1 RNF213 LGALS9 TNIP2 GZMA CHMP5 CYBA PLAC8 IL27RA RAB1A SPN RAB29 CX3CR1 CAPN2 MYD88 HLA-E TNIP1 LITAF VIM PPP1R11 CCR7 OPTN MAPK1 B2M SNX3 GNLY HLA-A RAB14 MTDH CARD16 GSTP1 GBP4 LSM5 XBP1 SELENOS ADH5 IKZF3
acute_bcell	10	timen	HZ_COVID19	500 genes down-regulated by SARS-CoV-2 (0.2 MOI) in human A549 cells transduced with ACE2 vector from GSE147507	1.88495e-05	0.00031473	0.57561	-0.372874	-1.49458	229	CD82 SYNGR2 CNDP2 BANF1 S100A11 PLP2 NOP10 UQCRC1 SND1 PKM ALDOA CAP1 LGALS1 LBH ANXA6 NDUFB2 TMED9 AHNAK TSPO PHB NUDC CD44 TPI1 PRDX3 PRMT2 NEDD8 FLNA ETFA TUBA1A TUBA1B BCAP31 CAPN1 CAPZB MRPL27 PET100 SPTAN1 FDPS MDH2 RNF167 ASNA1 TLN1 SDHA TRAPPC1 PSAP NDUFA2 DOCK10 S100A10 ERGIC1 GSTO1 TMEM14B FKBP1A UBL5 ANXA2 JAK1 S100A6 GNAS HMGA1 GLG1 ECH1 KLHDC3 EZR ANKRD10 CYBA NT5E LDHB TMEM59 MSN PRKCSH CALR RSU1 PSMD2 UQCR10 LASP1 GSN EHD1 FDFT1 JUP TMEM109 PDIA6 SLIRP RPN2 PSMD4 ACO2 EXOSC1 TECR DYNC1H1 IDH3G OGDH LRPAP1 PRR13 MYH9 SUN2 PRDX1 BECN1 PSMB6 EDEM2 SLC9A3R1 ACADVL TGFBR2 RTN3 NFU1 RUVBL2 TRAFD1 MGST3 RTN4 FLII HM13 COX6A1 SH3KBP1 GHITM TUBA4A ATP1A1 PSMB1 APMAP UBB ATP6V1E1 MRPS18A DRAP1 PSMB2 VIM ADH5 EMC3 ILK OCIAD2 MYL6
acute_cd4	3	covid	C5_HPO	HP_ABNORMAL_AGGRESSIVE_IMPULSIVE_OR_VIOLENT_BEHAVIOR	1.88495e-05	0.00121102	0.57561	-0.455707	-1.49576	171	ADSL LINS1 HSD17B10 RAB11A ATP1A1 AP1S2 WDR45 PIGF ARID1A SPTBN1 EIF2S3 SMARCD1 IMPA1 RERE SET FLII DOCK8 SMARCE1 ZMYND11 IQSEC1 MED25 SMARCC2 BPTF TIMM50 GLS UBTF POGZ KCNAB2 NKAP SH2B1 HNRNPH2 DDX3X CHMP2B TMCO1 MAPK1 DYNC1H1 VPS16 CLTC ODC1 FBXW11 SHMT2 EHMT1 NONO ATRX TMEM106B AGO2 MBD5 UBE2A CUX1 CREBBP EP300 VAMP2 CLN5 HERC2 PNKP DPF2 RLIM TSC2 TYROBP PIGL DGCR2 CSNK2B HPRT1 NAA10 ARID2 DYRK1A ARID1B
acute_cd4	3	timen	C7_IMMUNESIGDB	GSE17974_CTRL_VS_ACT_IL4_AND_ANTI_IL12_0.5H_CD4_TCELL_DN	1.88495e-05	0.0018661	0.57561	0.46373	1.62057	91	ZNF331 SELENOK NR4A2 CREM TRMT10C CCNH PNPLA8 ALG13 DUSP2 SESN3 BCL10 KPNA2 GPR183 CYCS BTG2 NFE2L2 DNAJB9 MTHFD2 DNAJB6 TMEM243 GPR65 PDCL WDR33 RBSN NTMT1 DUSP4 S1PR1 NAA30 ZNF410 SLC2A3 ZBTB10 FNIP1 MED21 CSTF2T
acute_cd4	5	age_n	proteinatlas_blood_expression_cluster	Cluster 20: T-cells - T-cell receptor	1.88495e-05	0.000961325	0.57561	-0.491358	-1.52437	116	TRBV12-3 TRBV5-1 TRBV5-4 TRBV12-4 CD5 CENPK LAT TRBV29-1 ARL4C TRAV21 TRAV29DV5 TECR TRBV7-9 CLPP BTN3A2 CD27 ITM2A LCK TRBV4-1 CD3D TRAV13-1 RCAN3 TRBV6-5 SPATA13 GYPC TRAV8-2 CLEC2D TRBV30 TRAV12-2 TRBV28 SUSD3 TRAV38-2DV8 RHOH CA5B TRBV5-6 HMOX2 MT2A NXPE3 CD3E UXS1 TRBV27 TMEM63A TRAV13-2 TRBC1 SH3KBP1 DNAJB1 BNIP3 TRAV26-1 TRAV23DV6 TRBV6-6 TRAV8-3 LDHB FAM107B ATP6V0E2 PMM1 TRAV27 TRAV8-6 TRAV12-1 PCMTD2 TRBV3-1 SIGIRR TRAF3IP3 LEF1
acute_cd4	9	timen	C3_TFT_GTRD	KAT5_TARGET_GENES	1.88495e-05	0.00808644	0.57561	0.36825	1.38644	527	AP3M2 HAUS3 HMGA1 RSL24D1 EEF1B2 EIF1 DNPH1 KDM2A G3BP2 EIF2S3 RNMT CLK1 RNF139 PNPLA8 CCDC59 RPSA GTF2B RSL1D1 SNRPF SLC25A6 PABPC1 CCNT1 C1orf122 DNAJB1 MT-CO3 USP36 JUNB ING3 NOSIP MRPS15 RPS6 NDUFA2 EEF1A1 ATP5F1A WDR43 ZNF207 RPL5 PARVB SF1 SPTBN1 RPL10A RAD23B NOP58 EIF3E HSPA9 CCNL1 TOMM5 BECN1 RPL27 SNRPE KANSL2 BRWD1 ATP5F1D EIF4G2 IDH3B SPTLC1 KLHL28 KIAA1143 CSGALNACT2 YJU2 SFPQ CCT8 NXT1 CACUL1 DUS3L SMARCA2 HIGD2A SLBP C1orf43 UQCRH TIMM10 ARPC5L RSRC2 GLO1 TRA2A ERCC1 ATXN2L SIL1 GID8 COX20 UFC1 PMPCB NME1 ILF2 CNOT6L MRPL3 PPIA RPL13 RPS14 SEC13 ASPSCR1 HNRNPH3 RBM33 NELFCD MRPL11 PHF12 PTBP1 SNU13 DHX9 CDK6 LAMTOR5 TXNL4A DESI2 SDE2 COPS2 RBM39 UBXN2A MRPS35 APRT POLR2E SNRPB PCBP2 SMARCC1 LDHB EIF2D G6PC3 CANX RABGGTB RANBP1 POP4 TTC14 FBXO34 RPL10 RWDD4 IREB2 RPS23 UHRF2 LTV1 MAP2K7 CYB5R4 DMAP1 FRG1 COX10 RPL22 PPM1G TAGLN2 STRADB C9orf78 RABGGTA HOOK2 HCFC1R1 CEBPG PPA2 RNF7 UBXN6 RAE1 GDI2 MRFAP1 PRMT2 MRM3 SARAF LIMS1 SFT2D2 RPLP2 SNX5 POLE4 ARL4A MSL2 SPAG7 SUPT5H ALG13 SARS2 HSP90AB1 LRRC58 SDHD RNF145 HDLBP CHIC2 TRIAP1 RPL23A CHD2 STK17B PNO1 NACA RAB18 RPL18A POLR2D YTHDF3 COMTD1 DENR NXF1 METTL8 BTF3L4 DPP9 MTHFD2 RGL4 TOMM40 LSM14A EMC7 CNN2 LAMP1 ZC3H15 SNF8 GNL1 TSR1 SNHG7 DCAF11 CCT2 DHX15 SMIM26 WDFY2 GABPB1-AS1 MIR22HG FPGS TRIM59 TRAK2 N4BP2L1 MRPL4 ING5 TSN PGAM1 PHPT1 SELENOH UBAP2L TRNAU1AP ANP32B A1BG CFL1 RPL37A C6orf89 RIOK1 SLC38A1 ABCE1 SDHAF2 ARHGDIA IK YLPM1 RPS24 PRMT1 GABPB1 FASN TGIF1 MFGE8 ZFX
acute_cd8	10	covid	C7_VAX	NAKAYA_PBMC_FLUMIST_AGE_18_50YO_3DY_UP	1.88495e-05	7.5398e-05	0.57561	0.42808	1.44534	259	XAF1 IRF7 BST2 MX1 MX2 OAS1 PLSCR1 IFI35 SP110 OAS3 TRIM22 DDX60L HNRNPA0 SAMD9L OAS2 CITED2 RNF5 CHMP5 STAT1 HMGN4 COA3 ARPC5 SAMHD1 DDOST FAM204A HM13 REEP5 PDIA6 PLAC8 RBM8A UBE2I ATP6V0D1 PCMT1 MAT2B TNFSF10 DDX60 USP34 NDUFAF3 CARD16 SAT2 PDCD6 TRIM69 MRPL51 PARP14 MESD PHPT1 PPP1R7 CASP1 AP2S1 GRSF1 SERBP1 IFI16 AURKAIP1 PCED1B PTBP1 NDUFB5 CSTB CST3 GDI2 BANF1 MRPL24 TMED9 RAP1GDS1 LSM6 TMEM230
acute_myeloid	14	covid	C5_GO_BP	GOBP_PROGRAMMED_CELL_DEATH	1.88495e-05	0.00147777	0.57561	0.388089	1.36649	633	IFI27 MX1 XAF1 EIF2AK2 IFI6 PLSCR1 STAT1 TNFSF10 CD38 HSH2D IFI16 LGMN MNDA LGALS9 SP100 RBCK1 SHISA5 IFIT3 PIM3 SNX6 CTSH ADAR BTG1 CCR7 CAST NKG7 TNFAIP8 DYNLL1 EIF5A CCL5 PUF60 ATF5 CFLAR NFKBIA RSL1D1 RNF144B GRINA SRA1 ARL6IP5 TOMM22 TRIM69 HMGB2 HSP90AB1 PMAIP1 CASP8 CDC73 RIPK2 CARD16 PLAC8 STK4 RHOA MAP2K6 GPR65 IFIT2 PPID PIK3R1 PPP2CA PRMT2 CORO1A SOX4 CD3E SOD1 PKN2 DEDD ANP32A PEA15 BECN1 IRF7 TRADD SLTM PRF1 MCL1 TOP1 SRGN HCLS1 CALR PML UBB STK17B CUL5 SIVA1 SPHK1 NPM1 HIGD2A VDAC2 HIF1A ARHGDIA AATF PARP1 ITM2C SNW1 HINT1 ANXA5 PRKDC CDC42 ASAH1 DNASE2 PDCD10 GHITM ANP32B HSPA9 EIF2S1 DDIT4 PSMC5 MYD88 NINJ1 DNAJC3 RRAGC SAP18 IP6K2 DELE1 TIA1 ITPR1 ENO1 CTSB NOP53 PDCL3 CTNNBL1 SLC25A6 JAK3 GPI MZB1 VCP TMEM109 VDAC1 FOXP1 SQSTM1 TAF9 MRPL41 IRF1 PRDX3 CIAPIN1 ARF4 TIAL1 MAX STK25 MEF2A TFRC ING4 C1D S100A8 DPP8 CYLD DAP3 SLC25A5 CD74 NFKB1 MYBL2 PPIF EAF2 AIMP1 CHMP3 UBE2D3 EBAG9 DNAJC10 JTB IKBKG SOD2 HMGB1 PTPN6 ANP32E SNCA LAPTM5 COPS5 MEF2C NME2 HSPA5 GZMA FAM162A NUP62 RBM25 TOPORS NDUFAF4 HSPD1 IGF2R BCAP31 LTBR CSNK2A1 PPP2R1A RNPS1 EMC4 TXNIP HSP90AA1 CTSC RAF1 ACAA2 LILRB1 MECP2 HINT2 PSMG2 ITCH BEX2 PIH1D1 IL6ST SUPV3L1 DNAJB6 POLB PIM2 PRNP BLOC1S2 BLCAP SRPK2 SERPINB9 TIGAR GNAI3 IL7R PDIA3 PTPN2 CASP4 YME1L1 DPF2 MOAP1 PIK3CD MRPS30 DNAJA1 EVI2B PLAUR CALM2 NOC2L GSK3B SELENOK PLAGL1 ZFP36L1 G6PD BTK LYN ZDHHC3 NISCH APEX1 MNAT1
acute_myeloid	1	timen	C3_TFT_GTRD	JDP2_TARGET_GENES	1.88495e-05	0.001065	0.57561	0.252326	1.25308	1468	PPIF MAPK6 SERTAD1 ITGAE CDCA4 KIF22 RAB4A LIPA NDUFAF8 MIR22HG RFX2 DEDD2 TOMM20 OXA1L ALYREF TRIM11 POLE3 ELL ZFX OLA1 BIRC2 CIRBP MOAP1 RAP2B RALGDS TPD52L2 VPS51 HDAC7 PFDN1 KLF10 TM9SF3 SMPD4 IRF2BPL RSL24D1 RABL6 AKAP8 COPS8 HGSNAT UBAC1 RNF139 GPAA1 RPS6KA3 RNF19A BAG5 TMEM127 HSF1 CWC25 WIPI2 BLOC1S2 USP36 PA2G4 ACYP2 ZFAND2B NECAP1 NUDT3 EIF3E PSME4 CBX6 TMED3 TTC3 SAP30BP ATP2B1 C16orf72 PDLIM5 CHMP4B ELOC THAP12 SPRTN C1orf122 FBXW7 ZDHHC7 RNF145 NAA16 MROH1 MRPS6 PPP3R1 AGO1 COQ10B SH3GL1 EIF2S3 GID8 RBM4 MEF2D MCRIP1 ISCU MGMT CD47 GLUD1 CNST FAM118A DDA1 MDM4 FUNDC2 SLC5A3 ANKRD10 IER5 OPA1 SURF4 MAPK8IP3 USF1 EMC3 RBM7 HNMT HECA TMEM160 SUN1 RFXANK IFT20 PPM1A CLP1 PPP1R12C GTF3A CCNT1 TMEM91 ZFAND2A RCE1 BUD23 RCBTB2 FZR1 TEX264 RHOQ RAB1A KRR1 UFD1 TMEM14B HDGF MRPS33 ABCE1 NDUFV3 SSU72 CDK11A RIOK3 ABTB1 KXD1 CCDC47 ILF3 CTNNBL1 SYS1 AKR7A2 ING5 CIC SYNJ1 IFNAR1 PPM1F EDEM1 RWDD3 LSM5 CBLL1 FRG1 SEC61A1 UBXN7 YTHDF1 PARP6 NUTF2 RANBP1 INTS11 SSNA1 CCNG1 BABAM2 HGS FBXW5 PIK3R1 DENR CYHR1 ZDHHC20 HNRNPL DDIT3 LRRC59 DBP DCAF8 SRPRA ITGB1BP1 MLF2 SUPT5H MRPL55 ZDHHC3 SAFB2 ENC1 PIGX PIM1 DYNC1H1 TK2 OSER1 PTOV1 POLR2M PTBP3 NECTIN2 MED9 LRRC8A ATXN1L DYNLL2 BRD2 GFER SMAP1 PRPF3 NAA15 PRPF31 AKIRIN2 TNPO1 RAB5C PSENEN ERCC1 ACTR1B VCPKMT DCAF16 PSMD2 STX12 PHF19 PER1 CCAR2 ZFPL1 RBM15B ILF2 EIF5A CBL NPM1 MAPRE2 MED13L RER1 CUL3 SDHB NOB1 SBNO1 TRIAP1 GNB2 ASPSCR1 RPL10A EIF2AK1 WDR43 PRKRIP1 CDK4 OGFOD3 SRSF10 GATAD2A C20orf27 GNL1 SLC9A3R1 TSN GSK3A BOP1 USP34 IDH3B MVD SIL1 SEC22C NAA25 SLC25A1 DNMBP EIF2B1 SDHA ATP6V1F TRAM1 ATG5 MZT2B MRPS15 CCNL2 PIGT NELFE GAA IMMT SCNM1 GNAS STAG1 CUTA SAE1 ACAP3 WDTC1 GZF1 HNRNPM SELENOO RNF6 MAPK1 PRPF6 DPP9 WDR18 SPEN SLC44A1 ATP1B3 TXN2 RNASEH1 PUSL1 EVI2A FAM32A DDX42 UBE4B PPP1R15B UCKL1 RPL5 CAT TIMM9 SEC16A MVB12A DNAJB6 ZNF335 TOLLIP UBTF CRLF3 CORO7 UBE2J2 DERL2 WDR82 ENTPD6 HOOK3 SUGP2 OSCAR RPS6KB2 RBBP7 OCIAD1 PELI2 TPRKB MCOLN1 EZH1 AKT1S1 SPAG9 NAA50 CUL5 U2AF2 BRK1 LETM1 NAT9 APH1B RNF7 UBALD2 IST1 MAP2K3 LDLR UBL7 PDAP1 PCGF5 MFSD11 PHPT1 YKT6 ZFP36L1 CLPTM1L NFAT5 RSRC2 GHITM EXOSC5 SBF1 CKLF TRIM28 ZFAND3 CDS2 SPG7 PURB RAB24 OTUD1 ZBTB33 PITPNB RIC1 DNAJC5 SNAPC2 SUPT7L SF1 CDYL ESYT2 REXO1 HEXA NUP98 ANAPC5 POP4 EIF4G3 HAGH ABCF3 NUP153 USP39 EIF3A MEAF6 USPL1 RAP1GDS1 THG1L KHDRBS1 ULK1 CXorf38 MTCH2 NELFCD CIAO1 SDR39U1 SART1 RALBP1 HPS4 MAPKAPK5-AS1 SH3KBP1 TFPT MAPKAPK5 USP22 TMEM70 RASSF1 CHMP2B SNRNP200 RTF2 GMPS CSK COMMD8 TUT4 UBQLN1 SDE2 MTA2 CABIN1 TBC1D5 PITPNA-AS1 NKTR PMM1 KIAA1143 NPEPPS R3HDM2 ALG5 PIGP LSG1 TRMT2A CSNK1G3 SRSF2 ARGLU1 INPP5K MFN2 CANT1 BAG1 BCL6 CANX SMG5 MNT FAF1 TRMT6 RHOT2 KIFC2 SLC1A5 NBN RPL3 PNKD PGS1 SSH1 SUPT4H1 ORAI1 C18orf32 MLXIP AKAP17A MORC3 SLC3A2 MBD5 UBR4 EXOSC10 BTG2 SMPD1 SLC52A2 NMRK1 REPIN1 CCDC124 POFUT2 U2AF1L4 TMBIM4 PGAM1 HNRNPH1 EIF5 UXS1 ZNF865 SNAP23 NR1H2 STYX TPR SPPL2A MRPL45 CCS TAX1BP3 IMPDH2 DHX35 BICD2 SLC35C2 ADRM1 PPP1CA ALKBH5 CTBP1 SEC14L1 GPCPD1 TIPARP AP1M1 NFRKB SRM STRIP1 LUC7L2 TIMM44 ATF6B PPCDC ANAPC11 OSTF1 METTL9 MRPL24 SQLE MRPL44 ZC3H15 AP3D1 PAFAH1B1 TMEM43 HMBS SSR1 RRP12 PIK3IP1 ARMC8 ASNSD1 TDP1 MIER1 TXNL1 RCC1 ATP9B CSNK1A1 MRPL14 MKNK1 KCTD6 MIF TMED9 SLC31A1 DKC1 SREBF1 SNX12 RPS3A COPG1 PITRM1 RAP1GAP2 SKIV2L RNF126 MAGOH EXOSC9 PPP1CB MED15 ARFGAP3 GPI SDCCAG8 PRKAB1 TIPARP-AS1 AMZ2 KMT5B PSMD3 MORF4L1 SIK3 PAK1IP1 CENPT EMC6 ZDHHC4 TMEM50A BUD31 TAB1 RAB20 PIK3CB TLE4 P4HA1 EMC7 JUND KANSL3 CBX4 SF3B5 DTD1 TRA2B SIRT6 TM9SF2 XRCC1 PEX16 CBX3 NOC4L IREB2 ROCK1 DCTPP1 CREBBP MEF2C BAG3 NIPA2 RMDN3 MIF4GD CCT5 NDUFAF3 ADAM10 PAPOLA LYRM1 ATMIN ATF3 CCNL1 BCKDHA NISCH NAF1 SMIM14 TBC1D10A POP7 USP32 PSMD8 TGFB1 CHMP1B CASP2 PPIL4 LAMP1 REV1 GMCL1 GNAI3 CLUH FSCN1 DTYMK SLC39A13 NUP214 TEPSIN PCGF3 ILF3-DT TFAM EHMT1 TBL3 CYCS SENP2 BCAS2 IQGAP1 TSEN15 PTPN2 VMA21 METAP1 WIPI1 ZXDC SCAF4 MRPS23 UTP11 ATP5PF MAP1LC3B FOSB SPAST VPS8 CIB1 NSMCE2 XXYLT1 GATD1 ARF4 CHID1 SIPA1L1 TOP2B PCMTD2 SNX18 BORCS8 DUSP10 RBM42 KDM2A CPNE1 USP14 CCDC93 XPOT RPA2 RBM39 BCL9L TFG ARL16 MRPL36 CLIC4 BRIX1 CHD2 TMEM219 ATP5MC1 DHTKD1 RBM17 ATP6V1D YIPF2 HECTD4 POLRMT ACO1 SLC25A32 KLHDC10 EID1 PIGS P4HB GNPTAB UBE2V2 PLOD3 FOSL2 PABPC1 PIGN NTPCR C1orf159 MRPL20 LIMD2 GPN1 ATP2A2 MRPL38 PPFIA1 PARK7 PPP6R1 MBD1 ATG7 MRPL57 DNAJC30 AKIP1 UNC50 SNRNP70 AP2A2 HCFC1 CHD8 TMX3 C2orf69 C15orf40 RANBP3 LIPE-AS1 NDUFA8 SPATA1 ESYT1 PSMA3 CYB561D2 RAD1 NDST2 NAT10 STK40 SEPSECS-AS1 RPL22L1 USP8 TMEM41B DAD1 PDCD6 SIGIRR UBTD1 NR4A1 UBE2K DDI2 PPP2R2D ZFYVE27 ARHGAP45 TNKS2 CARS2 RAD23B MED26 TMA7 DCAF13 CCAR1 SHLD2 ZNF12 PWP1 MRPL12 RRAGC STT3A ARID4B ZNHIT1 PIAS4 IFT88 KIF3B TMX1 DDX51 EDEM2 DDX19A VDAC3 NAPB EDRF1 GBA RAC1 CDC27 ARPC1A SPTAN1 SAP130 CHERP CINP EIF1 PAPSS1 MED29 CCPG1 C2orf76 STK4 AP2M1 CDK12 HM13 TMEM63B ST20 CNOT11 MRGBP RABIF TRAPPC3 PTPN23 NR3C1 NOLC1 CARNMT1 DIDO1 ABI1 DAGLB ANKH MED4 MEF2A AAMP RTN4 SETD9 MAP2K7 PDP1 PHF20L1 TBCD HMGB1 RAN XPO6 RNF123 RPS8 VPS4B GPR155 TELO2 NUDT18 NDEL1 YWHAZ TRAP1 PRR3 RERE RPS6KB1 GABPA ZC3H3 ICMT PIAS2 SAFB ZYG11B MFSD14B PDHB LARP1B FAM102B TFB2M TPT1 HSPD1 ZBTB21 ETFDH CLCN5 TBC1D25 RAD21 CACTIN TOM1 POLR2D COA5 SKAP2 TRNAU1AP NCSTN POLR3E ATP6V1G1 PDRG1 ERG28 ANKRD11 ZBED4 TSSC4 PRKAB2 MCM7 RPA3 RAB5IF BSG STK17A RETREG3 CETN2 SRSF1 COPA SNAPC5 LARP1 DFFA RSRP1 UQCRC1 TMEM222 DALRD3 NFE2L2 RAD23A AFF1 VPS11 PPP1R35 CYB5D2 GTF2H3 PAF1 ZBTB40 MITD1 IRGQ GPBP1 STK38 TFRC RPL23 UBE4A RAB11A DCK ARSG ARL5B EEF1A1 RPL9 RAB35 UBA1 COQ2 NDUFA7 MAPK14 INTS6 LTN1 DHX34 TMEM175 TMEM104 TOPBP1 UBAC2 EXOSC7 MYO9A TRIT1 UBXN2B CBX1 GTF3C1 ATP2B1-AS1 HERPUD1 NUMA1 BTBD7 ORC4 PIKFYVE CPSF3 OSTM1 SLC36A4 EXOG
acute_myeloid	2	covid	C5_GO_CC	GOCC_ENDOPEPTIDASE_COMPLEX	1.88495e-05	0.000729331	0.57561	0.434656	1.87229	71	PSMA6 UBE3A PSMD1 PSMD9 PSMB2 PSMC2 CAPN2 UBQLN1 PSMD6 PSMD12 RAD23B PSMB7 ADRM1 PSMC6 PSMC3 PSMD7 ZFAND2A PSMD2 USP14 VCP PSMA4 PLAUR PSMA3 PSMC4 PSMD3 PSMC1 PSMD14 PSMD13 PSMB5 PSMD8 PIGT PSMD11 CAPNS1 UCHL5 PSMB6 PSMA1 ECPAS RAD23A PSME4 PSME3 THBD PSMD10 PSMF1 PSMB1 HSPB1 PIGS PSMB8 GPAA1
acute_myeloid	5	covid	HALLMARK	HALLMARK_MTORC1_SIGNALING	1.88495e-05	0.000314158	0.57561	0.367728	1.68788	156	ETF1 ACLY PNP CALR DDIT3 ADD3 CDKN1A SLC6A6 SQLE PSMA4 INSIG1 MTHFD2 PPA1 DDX39A RPN1 PSMC2 PSMA3 SLA LDLR UFM1 SLC2A3 ACTR3 DDIT4 YKT6 PSMD13 IMMT BHLHE40 TXNRD1 ERO1A NFYC PSME3 HK2 RAB1A ACSL3 RDH11 G6PD SQSTM1 PPIA HSPE1 GSK3B MAP2K3 IDH1 IFI30 LDHA SLC1A5 PSMC4 ARPC5L PFKL HMGCR ENO1 ATP6V1D SKAP2 TES EIF2S2 GLRX CYP51A1 HSP90B1 NFIL3 PSMB5 STARD4 CTSC PRDX1 TBK1 ADIPOR2 CORO1A ATP5MC1 LTA4H TCEA1 PDAP1 PPP1R15A HSPA5 COPS5 SRD5A1 HSPA4 RIT1 BCAT1 GGA2 ELOVL5 FDXR NAMPT STIP1 CD9 TPI1 CXCR4
acute_myeloid	6	timen	C5_HPO	HP_ABNORMALITY_OF_THE_SPLEEN	1.88495e-05	0.00410919	0.57561	-0.299415	-1.62232	266	CALR SAMD9L SAMD9 ATRX ADA2 CYBC1 SCARB2 PEPD PSMB8 TNFRSF1A DGUOK FCGR2A COMT GALK1 IFNGR1 SP110 MEFV TLR4 CBL CCR1 RAB27A ATP6V1B2 SF3B1 IFIH1 HK1 PIK3CD MIF STAT1 HEXB SNX10 JAK1 NOTCH2 NOP10 GNS NEU1 GPI ATP6AP1 ZEB2 FAM111A NLRP12 PSMB4 DDRGK1 PTPN2 STX11 JMJD1C SLC7A7 UROD TBXAS1 NDUFS4 STIM1 PNPLA2 PSMG2 RERE UNC13D NLRP3 PSMB10 OSTM1 NCF4 HSD17B4 RAF1 JAK2 FARSA XIAP GAA MYD88 GLB1 RUNX1 NOTCH1 COG4 PSMB9 ABCA1 LBR SEMA4D PSTPIP1 MOGS NCKAP1L IL1RN NLRC4 DCLRE1C PLEKHM1 F5 SEC23B ITCH RNASEH2B GSN NGLY1 KRAS TNFRSF1B NBEAL2 PRKCD BCL6 FAS SOS2 G6PD PTEN TINF2 UBAC2 PNP CTSA AKT1 STAT3 TTC37 SH2B3 ADAR RNASEH2C ATM SPEN MAN2B1 GBA FAH HAVCR2 PTPN22 JAK3 CASP8 SCYL1
acute_myeloid	8	timen	C7_VAX	NAKAYA_PBMC_FLUARIX_FLUVIRIN_AGE_18_50YO_CORRELATED_WITH_HAI_28DY_RESPONSE_AT_3DY_NEGATIVE	1.88495e-05	0.000137978	0.57561	0.363875	1.46522	267	RGCC NR1D2 MGAT4A TUBB6 RUNX3 ARMH1 PNN SNHG8 TOMM20 SLC25A36 RANBP2 FOXO1 AFF4 EPB41L4A-AS1 STT3B TTC3 PSPC1 RSL24D1 SBDS TPP2 USP36 ATP2B1 CDC42SE2 GGNBP2 FOXP1 EML4 PIK3R1 TMEM243 PCBP2 ISCA1 RNMT WTAP RNF138 PTS BCLAF1 POLR2M FAM162A RC3H2 PPM1A SRSF6 USP16 ZMYM2 MED30 ZCCHC10 NUCKS1 SMIM19 CHD2 DBF4 MED23 USP47 AMD1 NKTR DNTTIP2 CCNT1 PNISR C12orf57 SAR1A KDM3A RBM39 RSRC2 TM9SF3 URI1 TRAPPC10 MAML2 ATF7IP2 ZNF277 HMGB1 HNRNPD KRR1 TWF1 CREBRF GNAS TRIM13 PPP1CB CETN2 CNST CDK12 CCDC50 CEP95 USP12 SNRK CBX5 ATG13 PPP1R2 HBP1 FUS SYNCRIP TIPARP DCAF16 DNAJB1 JUND AHCTF1 ITPKB ZNF136 DDHD1 PRKRA RICTOR KLF9 SSBP1 CLDND1 KAT6B KDM7A FNBP4 MEX3C SUPV3L1 ZNF395 ELP2 CNOT6L LSG1 ZFR TENT4B LCOR PPP4R3A TNPO1 RCAN3 BEX4 SGTB AK3 DDX47 KLHL24 KPNA3 DLST FAM20B CDR2 DNAJC2 PHF5A MSI2 SFPQ SINHCAF USPL1 NUFIP1 IVNS1ABP SF1 YTHDC1 MED21 DIS3 ZNF292 RALGAPA1 ZNF92 METTL16 MTF2 NAA25 SLC16A7 ITGB3BP RSBN1 EAPP CBLB LUC7L2 GPR183 SECISBP2L PDE4DIP ARL4C FBXL3 METAP2 RBM25 NUCB2 SNCA KIAA1143 SRSF3 TGFBR2 STK4 VIRMA FAM76B SVIP COX11 SRSF11 ECD SOS2
acute_cd4	8	covid	C5_HPO	HP_ABNORMAL_ENZYME_COENZYME_ACTIVITY	1.88627e-05	0.000509058	0.57561	-0.332946	-1.69612	194	MT-ND4 RPL27 RPL26 PSMB4 NCF1 RPL18 RPS19 MT-ND3 RPS27 MT-ATP6 RPS14 PSAP INPP5K MT-ND6 RPL5 AHCY RPL15 RPS7 RPS15A HADHA MT-ND5 OTUD5 RPS17 RPL35A TGFB1 RPS10 RPL11 MAN2B1 RPL35 RPS28 MT-ND2 MRPL3 RPL31 RNASEH2C PIEZO1 MRPS16 RPS26 MT-ND1 LMBRD1 PEPD APRT PLEC SLC25A13 OGDH
acute_cd8	11	covid	C5_HPO	HP_DISTAL_PERIPHERAL_SENSORY_NEUROPATHY	1.88823e-05	0.000809718	0.57561	-0.819271	-2.30795	11	MT-CO1 MT-CO3 MT-ND4 MT-ND5 MT-CO2 MT-ND1 HADHA MT-ND6
acute_myeloid	11	age_n	C5_GO_CC	GOCC_VACUOLE	1.88866e-05	0.00244581	0.57561	-0.262808	-1.47082	590	HLA-DQA2 HLA-DQB2 ANPEP CD1C ITM2C CTSW LIPA CHMP1B TLR7 CLCN5 HLA-DOA HLA-DRB5 LITAF TM6SF1 GOPC IFI30 LGMN KPTN HLA-DOB CD68 MEFV FNIP2 CAT SNAP23 HPSE HPS1 SLC15A3 LRRK2 TMEM179B NCSTN GABARAPL1 TMEM9 SEH1L MFHAS1 ARSA DRAM2 ABCC10 RAB29 NCF1 RETN GABARAPL2 C6orf120 LRRC8A SCARB1 PSEN2 NEU3 NCOA4 MFSD1 HEXA RUBCN ENTPD4 USP5 MAN2B2 PYGB RNASE6 AP5S1 WDR48 MGST1 ADAM8 DNAJC13 SLC29A3 FNIP1 DTX3L ATP6V0A1 SMPD1 CPNE1 SYNGR1 BRI3 CDC42 ARRB1 VAMP7 TMEM9B VCP SNAP29 ATP6V0D1 PLAC8 STX7 ABCD1 RNASE3 RNF13 NEU1 RPS6KC1 PIK3C3 TPCN1 BLOC1S1 TSC2 SCARB2 M6PR UBXN6 CTSH RPTOR ATP6V1D CCT2 PLEKHM1 TUBB4B LAMP1 WDR45B ATRAID ACTR10 GLB1 UNC13D CALCRL CHID1 FNBP1 TRAF3IP3 UBQLN1 JMY PSAP HLA-DMA MYO5A GDI2 PRCP THBD DPP7 AP3M1 CCDC115 SLC44A2 PIK3R4 CALCOCO2 GNB4 LAPTM4A CMTM6 CHMP5 CST7 HSP90AB1 RAB9A HSP90AA1 ARSD NAGA MAP1LC3A ADPRH B4GALT1 OCIAD2 GUSB TICAM1 RPN2 HYAL3 CTSA HLA-DMB GLIPR1 MMD AP2B1 SPNS1 ANXA6 CYB561A3 PCYOX1 SPPL2B CHMP2B USE1 TMEM199
acute_myeloid	6	covid	C5_GO_BP	GOBP_SRP_DEPENDENT_COTRANSLATIONAL_PROTEIN_TARGETING_TO_MEMBRANE	1.88914e-05	0.0334473	0.57561	0.730611	2.19487	12	SRP19 SRP72 SEC61A1 TRAM1 SRP54 SRP9 SEC63
acute_myeloid	5	acuity_maxn	C5_GO_BP	GOBP_PRODUCTION_OF_MOLECULAR_MEDIATOR_OF_IMMUNE_RESPONSE	1.89031e-05	0.00386491	0.57561	-0.357972	-1.8267	131	HLA-DQB1 HLA-DQA1 HLA-DPB1 HLA-DMB HLA-DRB1 HLA-DPA1 HLA-DRA CD74 GAPT TLR4 IGKC CD244 CD40 SAMHD1 TGFB1 IL1B HLA-DQA2 CD86 POLB HLA-DMA TNF RNF168 MALT1 RIF1 GPI CCR2
acute_cd4	9	covid	C5_HPO	HP_ABNORMAL_CIRCULATING_NON_PROTEINOGENIC_AMINO_ACID_CONCENTRATION	1.89234e-05	0.00101555	0.57561	-0.832597	-2.18529	11	MT-ND4 MT-ND6 MT-ND5 MT-ND3 MT-ATP6 MT-ND2 APP SLC25A13 MT-ND1
acute_bcell	all	covid	C5_HPO	HP_DISTAL_PERIPHERAL_SENSORY_NEUROPATHY	1.89257e-05	0.00308909	0.57561	-0.680442	-2.54593	12	MT-CO3 MT-CO1 MT-ND4 MT-CO2 MT-ND5 HADHA MT-ND1 MT-ND6
acute_cd4	5	covid	C5_HPO	HP_SLOW_DECREASE_IN_VISUAL_ACUITY	1.89361e-05	0.00729355	0.57561	-0.736418	-2.01414	19	MT-CO1 MT-CYB MT-ND5 MT-CO3 MT-ND4 MT-ATP6 SMARCB1 MT-ND6 MT-ND2
acute_cd8	12	sex_n	C5_GO_CC	GOCC_CLATHRIN_COATED_ENDOCYTIC_VESICLE_MEMBRANE	1.89387e-05	0.00513239	0.57561	-0.759698	-2.1112	18	VAMP2 HLA-DRB1 CD3G HLA-DRA IL7R VAMP8 CD74 CD3D AREG HLA-DRB5 HLA-DQA2 HLA-DPA1
acute_cd4	10	acuity_maxn	C7_VAX	SCHERER_PBMC_APSV_WETVAX_AGE_18_32YO_50_TO_60DY_UP	1.89496e-05	0.00136437	0.57561	0.345305	1.87871	76	ARID5A PDE4B GNG10 HIF1A CLEC2B NDUFV2 CRYBG1 CD55 RBBP6 SRGN CXCR4 TMED10 FNBP4 AREG ERH LPIN1 LITAF SERINC1 UBE2D3 HBP1 IFNGR1
acute_bcell	2	timen	C3_TFT_GTRD	PPARGC1A_TARGET_GENES	1.89539e-05	0.00790378	0.57561	-0.613591	-1.93146	45	HSPD1 HSPA8 BST2 CCND3 PTGES3 FKBP4 MRPS6 STIP1 HMGB1 DNAJA1 MRPL18 HSPH1 CHORDC1 DNAJB6 CACYBP AHSA1 MRPL15 HIKESHI UBB MTFR1L RAB5IF TSR2 CCT3 HSP90AA1 KAT2A HSPE1
acute_cd8	all	age_n	C5_GO_CC	GOCC_ENDOSOME_MEMBRANE	1.89643e-05	0.000540482	0.57561	0.286772	1.44926	413	HLA-DQB1 HLA-DQA1 RAB27B MVB12B FCGR1A RAB31 CD14 SORT1 FGD2 RHOU VPS33B CD274 SLC9A6 NCF4 SLC15A3 CD68 CD320 ABHD17A MICALL1 ADRB2 RAB22A RAB4A KIR2DL4 SLC11A1 SNF8 TMEM163 HLA-DPA1 PLEKHF1 SYT5 SPG21 LAMP1 PLEKHM2 HLA-DRB1 ANTXR2 ATP13A4 ATP7A TPCN2 GGA1 ZFYVE28 TMEM165 CD1D ABHD6 CTSD RAB11FIP4 ZDHHC1 TLR8 WIPI1 SUN2 BOK HLA-DPB1 VPS37C IRAK1 TAB1 CPTP RHOB WDR91 SCARB2 SNX30 STEAP3 RIPK1 SH3GL1 SNX18 APPL2 HLA-G SLC30A4 ABCA2 RAP2B CD63 GGA2 RILP EHD4 RAB35 MCOLN1 IGF2R TLR4 ITCH ATP6V0A2 VPS4A VPS18 VPS37B NDRG1 SNX13 NPC1 VPS26A YIPF2 ARL8A CAV1 STX12 VPS37A LZTR1 SNX10 ARF6 ATP6AP1 SPHK1 APH1A IRF7 ACAP2 LITAF IFITM2 ATG9A RABGEF1 HLA-E MVB12A PDIA3 RMC1 SLA2 ABCA3 PIP4P1 HLA-DMB ABCA5 RAB11FIP2 HLA-C KIF13A INPP4A WASHC1 ANKFY1 PLEKHM1 SCAMP1 PLEKHF2 OCRL TBC1D5 SPPL2A MR1 ACAP1 SNX8 SNX3 UBC UBXN6 HPS6 CLCN5 ABHD17B STX8
acute_myeloid	14	covid	C5_HPO	HP_RENAL_TUBULAR_DYSFUNCTION	1.89728e-05	0.000532483	0.57561	-0.510699	-2.2666	44	MT-CO1 MT-CO3 MT-ND4 MT-ND5 MT-ND6 MT-ND3 MT-CO2 MT-ND2 MT-ND1 NDUFS6 PHEX GNAS
acute_myeloid	9	covid	BTM_MODULES	Activated (LPS) dendritic cell surface signature (S11)	1.89734e-05	0.000336099	0.57561	0.560757	2.97253	21	IFI27 SIGLEC1 IFI6 TNFSF13B
acute_cd8	7	covid	C5_HPO	HP_VITILIGO	1.8985e-05	0.00127199	0.57561	-0.677156	-2.4032	20	MT-ND4 MT-CO1 MT-CO3 KANSL1 MT-ND5 MT-ND6 MT-CO2
acute_cd8	5	covid	C2_CP_KEGG	KEGG_RIG_I_LIKE_RECEPTOR_SIGNALING_PATHWAY	1.89876e-05	0.00273421	0.57561	0.606179	1.828	44	IRF7 ISG15 DDX58 DHX58 TRIM25 MAP3K1 IRF3 IFIH1 CYLD AZI2 RELA RIPK1 TKFC IKBKE NFKBIB TRAF6 ATG5 CASP8
acute_bcell	2	covid	C5_HPO	HP_SCOTOMA	1.89926e-05	0.00097094	0.57561	-0.692337	-2.10088	24	MT-CO1 MT-ATP6 MT-CO3 MT-ND4 MT-CYB MT-ND6 MT-ND5 MT-ND1 MT-ND4L ACO2
acute_cd8	4	timen	C3_MIR_MIRDB	MIR8084	1.90207e-05	0.0142806	0.57561	0.359024	1.80528	148	NR4A2 JUN PTS DUSP1 B3GNT2 CFL2 USP38 RALGAPA1 RNF19A RSL24D1 EP300 SPRTN TENT2 CBX4 USF3 RBM15 CDK17 SCAI RAB11FIP2 TPK1 RNF166 MPRIP PDE4B DNAJB9 ACYP2 RBSN TTF2 C18orf25 NUP58 MOB4 TMEM185B FUBP1 OSBP RIC1 MMD AKT1
acute_bcell	4	covid	C5_HPO	HP_HETEROGENEOUS	1.90237e-05	0.00109296	0.57561	-0.488761	-2.0716	67	MT-CYB MT-CO3 MT-ND4 HSPB1 MT-ND5 MT-ND6 MT-ND2 MT-ATP6 APP LITAF ITPR3 TSC2 SURF1 CASP8 APC ATM MT-ND4L HPS1 SLC25A4 DCTN1 HADH
acute_bcell	5	sex_n	HALLMARK	HALLMARK_TNFA_SIGNALING_VIA_NFKB	1.90325e-05	0.000875497	0.57561	-0.549512	-1.72331	80	NR4A2 MAP3K8 NR4A1 FOS CD69 B4GALT1 DUSP1 MYC CD83 CD44 DUSP2 MCL1 CDKN1A AREG DUSP4 PPP1R15A SLC2A3 PER1 SAT1 FOSB JUN IER2 RHOB NFE2L2 JUNB MAP2K3 NAMPT GADD45B BTG3 BCL2A1 SNN EHD1 DRAM1 SOD2 ZFP36 BTG1
acute_myeloid	14	covid	C5_HPO	HP_SENSORY_NEUROPATHY	1.90456e-05	0.000532483	0.57561	-0.496211	-2.17679	42	MT-CO1 MT-CO3 MT-ND4 MT-ND5 MT-ATP6 MT-ND6 MT-CO2 MT-ND1
acute_cd4	5	sex_n	C7_VAX	NAKAYA_PBMC_FLUARIX_FLUVIRIN_AGE_18_50YO_CORRELATED_WITH_HAI_28DY_RESPONSE_AT_7DY_NEGATIVE	1.90863e-05	0.000770356	0.57561	-0.390638	-1.55629	346	DDX3X ZFX JUN KDM6A CCNL1 MBD4 TRA2B OGT MED6 SRSF7 GON4L RNMT CLEC2D TSPYL1 FYTTD1 STAT3 CCDC66 HECA KLF3 CEP95 BBIP1 ANKRD44 P2RY10 ATXN2L SGTB AZI2 PPP2R5C PDAP1 SFI1 HNRNPM DCK TRAT1 HBP1 STAT5B KPNA5 FAM120AOS ARPP19 UXS1 HECTD1 PSIP1 PHF5A STK17A KLF9 FLT3LG PLA2G12A AFF4 CWF19L2 ZNF655 STK4 CSRNP1 ZEB1 RANBP2 USP36 YPEL5 CLK1 KRR1 RGCC MDM4 ANKZF1 SRSF3 SRSF5 PTCD3 RORA MED17 ELF1 RAP2B HPCAL1 SAMHD1 KLF6 ATF6B CD69 JUND HNRNPH1 TSC22D3 PNO1 SLC7A6 METTL14 STAT4 TRIB2 RBM34 LCOR CHD1 CDC42SE1 TMEM63A SUPV3L1 MAP2K7 KLF12 ZNF195 CCNT1 CYCS RNF138 NUFIP2 BACH2 YTHDC1 SLC25A36 ARMH1 CTLA4 PMAIP1 SINHCAF NKTR KPNA4 CD96 PPP1R15A RALGAPB LEF1 EIF4A2 ATF2 SRSF6 SUMO1 SCAF4 SFSWAP CLINT1 AP1G1 RPS6KB1 RBSN HNRNPL RBM8A MALAT1 EZR ZNF451 AIMP2 UBXN7 SPTBN1 STAMBPL1 RBM4 ATAD2B PPIA EPC1 SMG1 SYS1 ACBD6 HELQ LONP2 USF3 C11orf1 TLE4 LY9
acute_cd8	1	covid	C5_GO_BP	GOBP_NEGATIVE_REGULATION_OF_VIRAL_LIFE_CYCLE	1.90921e-05	0.00188559	0.57561	0.747422	1.99463	16	IFITM3 LY6E BST2 TRIM25 IFITM1 FCN1 TRIM26 TRIM5
acute_cd4	all	age_n	C5_GO_MF	GOMF_MHC_CLASS_I_PROTEIN_BINDING	1.90928e-05	0.00761802	0.57561	0.710191	2.26256	22	CD8A LILRB1 CD244 CD8B LILRB2 KLRK1 CD8B2
acute_myeloid	7	covid	BTM_MODULES	enriched in monocytes (II) (M11.0)	1.91243e-05	0.000336042	0.57561	-0.466826	-1.60351	178	RBP7 CSTA CDA S100A12 CLEC4A HNMT QPCT IL13RA1 ALDH2 TMEM176A RAB32 SLC7A7 GCA CLEC4E RAB31 CYP1B1 LILRA2 BLVRB NRGN CD302 TYROBP CFP TGFBI VNN2 ASGR1 PILRA MS4A7 LST1 TNFSF13 LGALS2 FCGRT PLA2G7 CTSH FAM198B KIAA0513 FCER1G ZNF467 AIF1 RNF130 CRISPLD2 TREM1 CD33 GLT1D1 KCNE3 ALDH1A1 S100A11 NFE2 SIRPA LY86 PYGL FPR1 S100A9 MTMR11 PADI2 LILRA5 SLC15A3 CPPED1 HSPA6 CEBPD S100A8 MEGF9 AQP9 TLR8 IMPA2 BST1 MGST1 HCK SIGLEC9 CD93 MS4A6A TIMP2
acute_bcell	6	acuity_maxn	C5_GO_MF	GOMF_PROTON_TRANSPORTING_ATP_SYNTHASE_ACTIVITY_ROTATIONAL_MECHANISM	1.91274e-05	0.00157993	0.57561	-0.772166	-1.95942	15	ATP5PB MT-ATP8 ATP5F1A ATP5F1B ATP5MF ATP5ME ATP5F1C ATP5MG ATP5PD
acute_myeloid	3	timen	C7_VAX	ERWIN_COHEN_PBMC_TC_83_AGE_18_45YO_NON_RESPONDERS_PREVIOUSLY_IMMUNIZED_24HR_DEG_CANONICAL_PATHWAY_MEMBERS_UP	1.91282e-05	0.000164867	0.57561	-0.704229	-2.38132	11	XAF1 SAMD9L NEXN HSH2D DDX58 IFIT2 TNFSF10
acute_bcell	6	covid	C5_GO_BP	GOBP_REGULATION_OF_RESPONSE_TO_EXTERNAL_STIMULUS	1.91288e-05	0.00171379	0.57561	0.436757	1.51811	234	ISG15 IRF7 NFKBIA OAS1 PLSCR1 HERC5 IFIT1 USP18 NMI ADAR DUSP1 IFI35 BANF1 LGALS9 XRCC6 IFI16 PARP14 ATG12 HLA-A STAT1 DDX60 C1QBP AKIRIN2 PARP9 ZBP1 RAC2 RHBDF2 VAMP8 PTPN1 CARD16 APOBEC3G PRKD2 PDCD4 CALR AKIRIN1 MYD88 CDC37 RICTOR PTPN2 BRD4 RNF216 PUM2 PSPC1 NR1H2 ZFP36 CASP8 ANKRD17 SEC14L1 HMGB2 FLNA SNW1 NFE2L2 CXCR4 HLA-B GRN PPP2R3C PSMA6 YTHDF2 TNFAIP3 RB1 CYLD DTX3L TRAFD1 GSTP1 LSM14A TLR10 SCIMP CYBA MAP2K1 RAC1 IRF1 TRIM44 WNK1 POLR3C USP15 VAV1 CD9 ZNF580 TRIM38 PTPN6 NLRP1 VAMP3 TNIP1 NFKBIZ CCR6 GFER DHX9 SPI1 STX4 NDFIP1 HLA-E
acute_cd4	10	covid	proteinatlas_blood_expression_cluster	Cluster 20: T-cells - T-cell receptor	1.91288e-05	0.000937309	0.57561	0.471223	1.67158	84	MT2A ARL4C TRBV19 CD3G RHOH SIGIRR TRBV12-3 TRBV7-9 PRDX2 TECR ITM2A ATP6V0E2 ADTRP BEX3 ITK TRBV12-4 OCIAD2 TRAV29DV5 CA5B TRBV3-1 CD27 TRBV30 LEF1 THEM4 THOC3 CDC25B INPP4B TRAV13-1 CUTA TRBV5-4 SELENOM LAT MPI TRBV5-1 CD5 TRAF3IP3
acute_myeloid	1	age_n	HZ_COVID19	Top 500 up genes for SARS-CoV-2 infection in Rhesus macaques at Group 1 dose in PBMCs at 4 DPI from GSE156701	1.91288e-05	0.000232733	0.57561	0.410929	1.31702	370	CD163 KLHDC7B FKBP5 PARP14 PHIP HMOX1 USP8 TNFRSF1B TLN1 CMPK2 CSF1R RSAD2 IFIT3 FCGR2A HERC5 SQSTM1 UNC93B1 OS9 SLFN5 CLU FPGS OAS1 HELZ2 PGD ELF4 DLGAP4 PIK3AP1 DOCK2 SIGLEC1 TMEM173 ZNFX1 PLEKHM1 PARP9 PARVG IFI44L SLA APOBEC3A SYMPK PDK4 NAIP DTX3L EPS8 LITAF SMCHD1 LRRC25 ITGA5 IFIH1 CSF3R PHF11 CYTH4 NCKAP5L AMDHD2 ARHGEF2 FPR1 ITGAX MR1 GCC2 IFI44 ARMCX3 ZBP1 PXN LFNG LTBR TLR5 PML CAPN2 ATP6V0A1 MAP3K1 TAP2 CD300C AFF1 DGCR2 F11R CTSC CHD4 APBB1IP TRIM5 APOBEC3C IQSEC2 SLC23A2 DENND1C SLC35E3 IFI16 TRIM44 FKBP15 SAMHD1 XAF1 TIMP1 ILF3 CD68 ALPK1 CHST12 AGRN CLEC2B ATP6V1H MX1 MOV10 CHST15 USP25 MANBA TGOLN2 PI4K2B SIL1 RTP4 EIF2AK2 COG7 ADAR MPZL1 KDM5B SLC6A6 AAK1 TARS2 PFKP NUAK2 CLSTN1 PIGL KLF11 KAT2A TRIM14 SCIMP PCK2 ROCK2 ZNF609 MX2 USP18 TMEM140 PELI3 GBP3 ATP6AP1 SP140L ACRBP HK1 PTGS1 CYP27A1 P2RY8 IFI6 GLG1 IFIT1 PDCD11 CTSA TNFRSF8 TAF6 XPO1 UBA1 CTSD RNF185 RDH11 SP100 SEC31A NCOA6 ISG15 GALNT7 TM9SF4 ATP13A1 CORO2A GNS TAP1 TARS PARP10 GNPTAB RCC2 B3GNTL1 OGT PSRC1 APOL6 EML4 CCHCR1 DNAJC11 IFIT2 DDX58 PLD4 CORO1B B3GNT8 PUM1 GZMA ARID5B TRIM26 FPR2 TECPR2 TPP1 IRF7 NUCB1 ACP2 KLF4 SEC14L1 STAT2 BST2 TLR2 TBL2 SIGLEC9 SLC29A1 SAMD9 GBP1 TDP1 TTI2 RGS2 PLEKHM3 ZCCHC2 SDC3 NOC4L
acute_myeloid	1	timen	C7_VAX	SCHERER_PBMC_YF_VAX_AGE_18_40YO_4_TO_7DY_DN	1.91288e-05	0.000176713	0.57561	0.340161	1.56161	196	CXXC5 EIF3L EIF4B TSPAN4 KIF22 EEF2 LDHB VPS51 MAP7D1 B4GALT3 RABL6 RPS10 TUFM MAD2L2 EIF3E SGSH EIF3F ACAA1 PPP1R12C ARF5 TMC6 CYTH4 ACP5 SNAI3 AKR7A2 MTMR14 AMD1 EEF1B2 SEC61A1 PDLIM2 FBXW5 DBP CCNI KDELR1 DPP7 NME3 BTF3 MBD3 NDUFV1 CHCHD5 NCLN INPPL1 C12orf57 RPL10A FBXL15 SF3A2 MRPL28 HADHA RPS17 SGTA CTNNBIP1 CCT4 CUTA PRPF6 WDR18 SPSB3 ALDH16A1 RPL5 CLPTM1L SLC25A6 AKAP8L TMEM259 CHFR LTA4H RGL2 SNRNP200 DHX30 RBM38 RPL15 CHMP1A ARHGAP4 RHOT2 NDUFB8 PLEC ARHGAP27 RPL3 PSMC5 GTPBP6 BANP SRSF5 UBXN1 TRABD EEF1G RPS6 CD244 ICAM3 RBM10 FAAP100 RPS3A SLC2A4RG RMND5A STK11 GUK1
acute_myeloid	3	covid	proteinatlas_blood_expression_cluster	Cluster 31: Non-specific - Inflammatory response	1.91288e-05	0.000331565	0.57561	-0.342326	-1.4426	350	SMIM12 COX17 TXNDC12 MRFAP1 BECN1 SMAP1 CAMTA1 BTF3L4 INSR BAD MIEN1 ILK SCAMP2 IFT20 TNFAIP8L2 RPS19BP1 MTIF3 IDH3G CCS SNAP29 LSM10 NKIRAS2 BUD31 RSRP1 REEP5 CLK1 BRK1 SMIM3 ANXA7 TANK DCTN3 CNBP SFT2D1 YPEL5 TM2D1 PDE6D PPP1R7 EAPP ZDHHC12 PLPBP TRAPPC5 SLC25A11 C22orf39 PREX1 SSNA1 LSM1 DUSP23 PSMD4 WDR45 LRRFIP2 COMMD7 LYPLA1 COMMD5 ATP6V1D BZW1 RER1 RHEB GLE1 MRPS36 POLR2J FRG1 PHKG2 GTF2A2 CCDC159 SNW1 POLR2F ACOT8 SF3B6 NEDD8 PGM1 NABP1 MMADHC C4orf3 GPX4 SIRT2 EIF4EBP1 SF3B1 PGLS KIF5B PSMD9 ELOVL1 AZI2 PIN1 LAMTOR3 SLC4A1AP HDGF PPP1CA HCCS SERINC3 DGUOK ATP6AP2 HAT1 LARP7 UBE2K OCEL1 CYB561D2 RHOT1 TRAPPC2B TXNDC9 TMEM9B EIF4E3 SELENOT FGFR1OP2 DBNL ENSA PIGBOS1 UNC50 STYXL1 PSMA2 SLC25A20 RFC2 DPH3 EMC3 ACAA1 TRAPPC3 PRKAA1 DYNLRB1 UBE2F MAT2B GNPTG ZFAND2A ENY2 TMEM59 INIP CTDNEP1 DPY30 RABAC1 RABIF PCMT1 MVB12A CDK5RAP3 TAF9 ANAPC11 COPE GUK1 STX4 OTUB1 TMEM179B CINP LZIC WASHC3 ERP44 AP2M1 SPOP CLTA TATDN3 PRKAG1 ASL JOSD2 PSMD13 TMEM258 TXNDC17 SERP1 DNAJB6 RBM4 MYCBP YY1AP1 C19orf25 AMZ2 GTF2F2 TPST2 SMUG1 AURKAIP1 XRCC5 GPR155 TMEM199 PIGS STARD3NL MPC2 PSMC1 MED4 NAA38 RBM8A UBXN6 HMG20B SRSF10 GHITM
acute_myeloid	3	timen	HZ_COVID19	Top 500 up genes for SARS-CoV-2 infection Day 21 in ferret right caudal lung from GSE160824	1.91288e-05	0.000323244	0.57561	0.36757	1.3964	321	NINJ1 RELT SLC25A6 NAAA MAPKAPK3 ALKBH7 GCHFR CIRBP RASSF5 NDUFS8 CIB1 METRNL APRT GLIPR1 ZFAND2B ATP6V1F PFKL TUBB4B PGLS TIMM10 AUP1 SYTL1 STUB1 PFDN2 LSM10 RPS5 EIF4A1 MYDGF PLCB2 GNPTG DHPS DDX54 PYGL FPGS UBXN1 PRPF31 ASRGL1 RGS19 ACAA1 RALY TMUB1 CNN2 ICAM3 DDX39A RAN NDUFA6 MRFAP1 RNF187 RPS10 ADRM1 TUFM FAM173A CTBP1 CCDC88B TNFRSF1B SIGIRR PPP1CA TUBA4A EHBP1L1 ARL6IP4 USF1 UPP1 DPP7 UBAC1 TMEM120A ALDH3B1 RPL7A CNDP2 LSP1 TBC1D10C SIRT7 IDH3G DAP3 GSTP1 NDUFA11 MFSD12 PTPN18 TMC6 DDIT4 ARRDC2 SPAG7 MRPS11 PSMB6 PILRA CHCHD5 WBP1 INSIG1 TIMM13 PLEKHJ1 TFPT CSNK1G2 HNRNPAB OGFOD3 FBXW5 BOLA2B COMMD9 CLPP AKT1 SURF2 NAPRT COTL1 DOK3 RILPL2 PEX16 TRABD DNPEP NCF4 STK19 LAMTOR2 PGP GET4 P2RY8 CYHR1 MRPS2 FDPS NUDT22 IMP4 DOK2 MYO1G CD48 CHKB ABT1 TUBB6 CCM2 TSTD1 TAF6L UCKL1 MRPL23 GLIPR2 MTX1 SLC2A6 ADCK5 DUS1L TKT OGFR RPS14 EEF1D SYNE3 RPL29 PPP1R12C EDF1 NUDT14 PARVG TRAPPC5 GALK1 PPM1M AGPAT2 RPL18 CD82 COPE TAF10 ASNA1 MBD3 BCL7C LIN7B RPS2 SPN SNF8 SMOX NDUFA13 RPL8 CLTA AURKAIP1 MRPS34 AKR1A1 STK25 TFEB TMEM134 PSTPIP1 DAPK3
acute_bcell	1	acuity_maxn	C5_GO_BP	GOBP_REGULATION_OF_ANATOMICAL_STRUCTURE_MORPHOGENESIS	1.91363e-05	0.0277667	0.57561	0.420731	1.62946	221	MYADM KLF2 RHOH GAB1 PRPF40A CEMIP2 EZR RAC2 RHOB IL6 PQBP1 CITED2 CDC42SE1 ZDHHC6 S100A10 MYH9 CYSLTR1 ALDOA CXCR4 SEC24B DNMBP PDLIM5 PAK2 LIMS2 AHI1 VPS35 FMNL1 UBE3A MSN ARHGAP4 PIK3CD ARHGEF7 DIP2B PTK2B HIF1A RAB21 CD44 PARVB NAXE KLF4 MECP2 KRIT1 PDPK1 PLAA NDEL1 HSPB1 PKM AGO2 DLG1 ROCK1 PAFAH1B1 SPAG9 STAT1 PRKDC DVL2 STK25 NINJ1 MTDH DDHD2 RNF6 MBP SIRT6 BTG1 LIMS1 SPRY1 JAK1 CTNNB1 MYL12B RAC1 FGD2 GRN VAT1 TNFAIP3 CUX1 RHOA MAP2K1 EMC10 PDCD6 GNA13 GDI1 BRWD1 INF2 CFDP1 GTF2I
acute_bcell	2	covid	proteinatlas_blood_expression_cluster	Cluster 41: Basophils - Cellular respiration	1.91436e-05	0.000497732	0.57561	-0.531041	-1.95291	66	MT-CO1 MT-ATP6 MT-CO3 MT-ND4 MT-CYB MT-ND6 MT-ND5 MT-ND3 SNRNP200 MT-CO2 MT-ATP8 MT-ND1 MT-ND4L JAZF1 PRKCSH PABPN1 ARMCX3 VPS28 SMIM10L1 MCRIP1 IGHV5-51 SH2B1 MCRS1 TATDN1 CTR9 MT-ND2
acute_myeloid	14	covid	C5_GO_BP	GOBP_POSITIVE_REGULATION_OF_IMMUNE_RESPONSE	1.91479e-05	0.00147777	0.57561	0.482042	1.62634	166	PLSCR1 IFI35 CD38 HLA-A IFI16 MNDA PARP9 NMI LGALS9 RBCK1 CCR7 NFKBIZ TNFSF13 IGHM B2M CCL5 ARID5A HLA-E TNFSF13B HLA-B SERPING1 HLA-F HMGB2 HLA-DQB1 PHPT1 RIPK2 LSM14A ZNFX1 BLNK CSK UBE2N IL18 RAB29 IRF7 BTN3A2 FYB1 APPL1 SLC15A4 PRKDC MAD2L2 EZR KHDRBS1 FOXP1 VAMP8 TRIM5 STOML2 TFRC CD300A CD74 IKBKG ELF1 HMGB1 PTPN6 LAPTM5 MEF2C
acute_myeloid	8	covid	C7_IMMUNESIGDB	GSE22601_DOUBLE_POSITIVE_VS_CD8_SINGLE_POSITIVE_THYMOCYTE_UP	1.91479e-05	0.00287218	0.57561	-0.396037	-1.61196	161	PELI1 YPEL3 EIF3F GNG2 PNRC1 CPM IL4R MFNG RNF146 MBD2 PPP1R12A EGR1 SPNS1 AFF4 BTG2 MPPE1 CREBRF SLC20A1 CMIP FOXP1 IRAK3 RCN1 RIPOR2 CDKN1B STX16 SUN2 PIK3C2A TRIM56 INPP1 SSH2 PTEN ARIH2 STT3B LPAR6 ITPKB SARAF UGGT1 WASHC4 TRPC4AP IER3 EIF2AK1 EZH1 VPS54 DGKD ABTB1 DEGS1 NXPE3 ORAI2 OXR1 SLC2A3 TSR1 STK38 FBXO33 NSD3 TGIF1 ATG13 UTRN RAB21 ZYG11B S1PR4 C14orf119 TRIM25 SELENOO CRLF3 KIDINS220 TOR3A
acute_bcell	8	timen	C3_TFT_GTRD	SNRNP70_TARGET_GENES	1.91659e-05	0.00474124	0.57561	0.361908	1.65414	306	PPP1R15A RBM3 RBM39 RPL27 RPL3 EIF1 SNHG8 ATF7IP2 RPL27A NOP58 BZW1 OSER1 ZFAS1 RPS6 SNHG9 SRSF10 EEF2 NAP1L1 RPL36A SLC25A6 HBP1 RPL9 HNRNPA1 TUT4 MORF4L1 DEF8 SLC50A1 RPS9 RPS14 NME2 EEF1A1 ILF2 RPS10 RPS8 SRP72 DNTTIP2 RPS5 RPL10 TAF9 AMD1 SRSF2 PRPF40A RPS16 RPL37 EPC1 SMARCC1 DAP3 HNRNPL FAM13B ARL6IP4 RPLP2 RPLP0 FRYL RPS15A CSNK1D RPL18 RPS23 NACA WASF2 NCOA3 RPL6 IRF2BP2 MMP24OS UBC ING5 RPS3 RPL7A RPS2 RPL26 RPL39 COX7A2L RPL13 RPL35A EMC3 NFKBIZ RCC1 ITGAE ORMDL1 RPL23A RPL5 PCBP2 RPS13 RPL11 LRRC59 RPL17 ARPC5L APRT RPS19 SET MDM4 RNF19A HECTD1 CEP95 IGLV3-21 RPL13A XBP1 RPL19 ACADVL FUS RPL12 BPTF RPL15 ARHGDIA RPL8 RPL35 PABPN1 C5orf24 IDI1
acute_cd4	6	covid	C5_HPO	HP_MYOPATHY	1.91835e-05	0.000496289	0.57561	-0.487031	-1.69919	112	MT-CYB MT-ND4 MT-CO1 MT-ND5 MT-CO3 HADHA MT-ND6 MAN2B1 MT-ND2 MT-ATP6 MT-CO2 UBA1 MT-ND4L VPS13A NCF1 HADHB DPM3 MT-ND1 USP8 TMPO CHCHD10 KLHL9 PTEN PLEC GFER PABPN1 SLC25A3 AGL STIM1 OPA1 PGK1 CISD2 SDHA AP1S2 SQSTM1 VCP ORAI1 FXR1 COL6A3 TRMU VMA21 PPCS GTF2I KCNAB2 CCDC174
acute_bcell	10	acuity_maxn	HZ_COVID19	500 genes down-regulated by SARS-CoV-2 in human Calu3 cells from GSE147507	1.91871e-05	0.000813236	0.57561	0.398516	1.76449	180	POLR2L HSPA8 MIF AP2S1 MTHFD1 CACYBP RNASEH2C IMP3 NDUFA8 PEBP1 LDHB ENO1 CUTA WDR34 PMVK NDUFB2 DCTPP1 CAPNS1 COMMD9 NDUFB10 UCP2 MIEN1 NDUFAB1 ARL6IP4 ALDH16A1 NDUFB7 EMP3 CTSH SDF2L1 TESC PRDX2 CHCHD2 COX8A VDAC3 CALM1 METTL7A PHB CCT3 ANXA5 PIH1D1 CRIP2 PARP1 SLIRP PIN1 POLR3K ATP6V0D1 FDPS MLEC NDUFS3 TSTA3 PFN1 NDUFA4 NUDC POLE4 WDR83OS IDH2 COX5B DCXR NRM EIF2B1 SNRNP25 PKM
acute_cd4	3	covid	C5_HPO	HP_PERIPHERAL_DEMYELINATION	1.91921e-05	0.00121102	0.57561	-0.659424	-1.84803	29	MT-ND4 MT-ND6 DNM2 MT-ND5 MT-ND2 MT-ATP6 SPTBN1 MT-ND1 MT-ND3 NDUFAF4 PSAP UBTF
acute_cd8	7	age_n	C5_GO_MF	GOMF_CELL_ADHESION_MEDIATOR_ACTIVITY	1.92007e-05	0.00187207	0.57561	0.74455	2.63389	15	ANXA2 ITGB1 ANXA1 S100A11 EMB
acute_cd4	13	timen	C5_HPO	HP_NONIMMUNE_HYDROPS_FETALIS	1.9207e-05	0.0013866	0.57561	0.690298	2.02698	28	RPL5 RPS10 RPL27 RPS26 RPL15 RPL26 RPL18 RPS15A RPS7 RPL35A RPL31 RPS19 RPL35 TSR2 RPL11 RPS28 RPS29 UROS NDUFB10 RPS27 RPS20
acute_bcell	5	timen	C5_GO_BP	GOBP_REGULATION_OF_RESPONSE_TO_CYTOKINE_STIMULUS	1.92338e-05	0.00125911	0.57561	-0.580703	-1.76908	64	ISG15 IRF7 OAS1 PARP9 CASP1 PTPN6 OAS3 STAT2 PARP14 PTPN2 ZBP1 CARD16 STAP1 PTPRC ADAR VRK2 GSTP1 NR1H2 IKBKE RNF113A PYCARD CNOT7 DHX9 PAFAH1B1 IRF3 CDC37 TRIM44
acute_cd8	9	sex_n	C7_VAX	NAKAYA_PBMC_FLUMIST_AGE_18_50YO_3DY_DN	1.92396e-05	0.0025828	0.57561	-0.295047	-1.58444	374	KDM6A ZFX GPRIN3 RAB18 PTP4A1 SERINC1 ZNF292 CCNH GNAI3 MYLIP CEBPZ ATP2B1 DDIT4 IFNGR1 ARMC8 METRNL STK17A KLF3 RNF125 RBM39 BTG3 CAPZA1 HSPA9 JUND CLK1 TSPYL2 BRD7 PLAA KIF5B PDXDC1 UBN1 FBXO3 MTERF4 GOLGA4 RIF1 ARIH2 PDS5A RBM38 ZFP36L1 OPA1 HNRNPC PRPF3 AFF4 BAZ2A ZNF131 UBE2B USP36 KPNA4 PRDM2 SYAP1 ELOVL5 RNF19A CHIC2 B3GNT2 EIF4E FNBP4 PSME4 MZT1 PATL1 ADAM8 CCNL1 RAB8B TWF1 KBTBD2 STAG1 SF3B1 MAP1LC3B SNW1 TNIK UBL3 COPS8 STT3B TOP1 ENC1 TVP23B PPM1B NRBF2 SPOCK2 GALC CNOT6L METTL14 FOSL2 S1PR1 MAP4K4 TNFAIP3 WDR33 SREK1 FBXO21 LRRFIP1 PPP1CB MIER1 SUCO DENND1B PRKAA1 CREBRF FOXN3 IDS MTFP1 DDX24 PPP1R16B DDA1 HIPK1 EML4 NFKBIB JAK1 RTN4
acute_cd8	11	covid	C5_GO_BP	GOBP_NEGATIVE_REGULATION_OF_TYPE_I_INTERFERON_MEDIATED_SIGNALING_PATHWAY	1.92615e-05	0.00158989	0.57561	0.827822	2.11691	14	ISG15 OAS1 OAS3 ADAR USP18 STAT2
acute_cd4	1	age_n	HALLMARK	HALLMARK_HYPOXIA	1.9271e-05	0.000905736	0.57561	0.417429	2.00214	83	S100A4 KLF6 PNRC1 DUSP1 UGP2 CXCR4 BTG1 DDIT4 PIM1 BCL2 GAPDH RORA CDKN1B JMJD6 MIF HEXA BHLHE40 TNFAIP3 ILVBL WSB1 ZFP36 TPI1 TPD52 ERO1A ALDOA
acute_cd4	2	timen	C5_GO_MF	GOMF_PROTEIN_ADP_RIBOSYLASE_ACTIVITY	1.92838e-05	0.00283444	0.57561	-0.791541	-2.08361	17	PARP9 PARP10 PARP12 PARP14 ZC3HAV1 PARP8 PARP1 PARP4 PARP11
acute_cd4	6	covid	BTM_MODULES	MHC-TLR7-TLR8 cluster (M146)	1.92989e-05	0.000627216	0.57561	0.804558	2.39521	12	HLA-DPA1 HLA-DPB1 HLA-A HLA-E HLA-DQB1 HLA-C HLA-B
acute_cd8	9	timen	C5_GO_BP	GOBP_RIBOSOME_ASSEMBLY	1.9303e-05	0.00162705	0.57561	0.508245	2.19667	41	RPL3 SBDS RPL5 RPLP0 RPS19 RPSA RPS14 RPS5 RPL10 RPS28 RPL6 RPS27 RPL23A NPM1 DDX3X RPL11 RPL24 BRIX1
acute_bcell	5	sex_n	C5_GO_MF	GOMF_DNA_BINDING_TRANSCRIPTION_ACTIVATOR_ACTIVITY	1.93136e-05	0.00446145	0.57561	-0.539674	-1.70204	91	NR4A2 ZFX NR4A1 FOS MYC FLI1 ELF1 JUND ETS1 DDIT3 SOX4 CSRNP1 MEF2A IRF3 IRF5 STAT6 FOSB NFYC IKZF3 JUN PRDM2 BACH1 NFE2L2 ZNF224 TFEC NFATC2 JUNB YY1 HHEX PLSCR1 SPIB
acute_myeloid	12	timen	C5_GO_CC	GOCC_PROTON_TRANSPORTING_ATP_SYNTHASE_COMPLEX	1.9315e-05	0.000453442	0.57561	0.721761	2.30704	17	MT-ATP6 MT-ATP8 ATP5MC2 ATP5MC3 ATP5MG ATP5PB ATP5F1D ATP5F1E ATP5MC1 ATP5F1A ATP5PO
acute_cd8	12	covid	C3_TFT_GTRD	TAF9B_TARGET_GENES	1.93289e-05	0.00140328	0.57561	-0.35592	-1.79253	128	RPL4 RPL3 RPS14 EEF2 RPS4X RPL29 RPS6 RPL23A RPL34 RPS3 RPL27 EEF1A1 RPL26 RPL5 RPS27 RPL10A RSL1D1 ID2 BANF1 RPL10 RPL39 RPL31 EIF4B PABPC1 RPL13A RPL7A RPL37A BIN1 RACK1 NOP53 RSRC2 RPS24 EIF3D RPS28
acute_myeloid	14	covid	C5_GO_CC	GOCC_ER_TO_GOLGI_TRANSPORT_VESICLE_MEMBRANE	1.93358e-05	0.00247498	0.57561	0.674927	1.96664	38	HLA-DQA1 HLA-A HLA-DQA2 HLA-C HLA-DRB5 B2M HLA-E CNIH1 HLA-B HLA-F HLA-DQB1 TMED10 HLA-DPA1
acute_cd4	13	timen	C5_GO_CC	GOCC_MITOCHONDRIAL_PROTEIN_CONTAINING_COMPLEX	1.93497e-05	0.000638542	0.57561	0.428564	1.72306	193	SLC25A6 HSPA9 SLC25A5 TOMM7 PHB2 COX7A2L MRPL54 MRPL33 MT-CO3 SMDT1 MT-ATP8 TOMM20 MT-CYB COX7A2 TOMM22 COX4I1 ATP5MC2 MRPL11 HADHA TOMM5 TIMM9 MRPL47 MRPS30 COX8A NDUFA6 GRPEL1 MRPS15 ROMO1 NDUFB9 COX7B ATP5F1D UQCRFS1 NDUFA4 NDUFA1 MT-CO2 ATP5MC1 MRPL9 ATP5PO MRPS24 DAP3 ATP5F1A MRPL23 MRPL24 CHCHD3 MRPL55 UQCRQ ATP5MG CHCHD10 UQCRB IDH3B ATP5ME MCUB MT-ATP6 MRPL22 COX7C MRPL21 NDUFB10 MTERF4 MRPS7 NDUFV2 MRPL48 MTX1 ATP5PB BAX TIMM23 UQCRC1 ATP5F1B NDUFA2 NDUFS4 ATP5PF ATP5MC3 MRPL41 SAMM50
acute_cd8	5	age_n	C5_GO_MF	GOMF_MHC_PROTEIN_BINDING	1.93509e-05	0.0118234	0.57561	-0.653315	-2.10902	29	LAG3 TRBV7-9 TAP1 CD8B KIR3DL2 TRGV3 TRAV29DV5 KLRK1 TAP2 TRGV9 CD74 FCRL6 PILRB CD8A LILRB1 DERL1
acute_bcell	2	covid	C5_GO_CC	GOCC_CYTOSOLIC_SMALL_RIBOSOMAL_SUBUNIT	1.93861e-05	0.000844371	0.57561	-0.620314	-2.07467	38	RPS6 RPS2 RPS17 RPS11 RPS8 RPSA RPS4Y1 UBA52 RPS5 RPS14 RPS16 RPS3A RPS27A RPS4X RPS7 RPS3 RPS13 RPS19 RPS18 RPS15A RPS9 RPS23 RPS28 RPS20 RPS10
acute_cd4	3	covid	C7_IMMUNESIGDB	GSE2405_0H_VS_9H_A_PHAGOCYTOPHILUM_STIM_NEUTROPHIL_DN	1.9408e-05	0.00752545	0.57561	-0.452812	-1.46496	181	HADHA EIF4B ACTG1 PRKAR1A SLC25A6 TRAPPC3 RPL17 EEF1G RPL3 RPL27A RPL27 PTP4A2 RPL4 SDHD CCT5 RPS10 RPS27L ANXA2 RPS6 RPS14 RPS11 TPT1 RPL13 MIDN RPLP2 EEF1B2 RPS3A RPS2 RBBP4 PSMA6 RPL34 PSMA1 RPS5 SMARCC2 RPS19 RPS18 RPS16 ACTR3 RPL23 CYB5A RPL18A AKR1A1 KPNA2 RPL6 RPS8 RPL26 ATP5MC3 TUBB MRFAP1L1 YBX1 ATP5PO NDUFB6 EIF4G2 RPL37 RPL23A RPS4X HSPA8 C1QBP ATP5PB RPSA RPL5 RPL9 RPS3 RPL35 RBM38 RPS15A RPL18 RPS9 SRSF3 RPLP0 RPL19 EIF3I ATP5MG RPL31 RPL39 RPL22 RACK1 CSNK2B EIF3H HINT1 LCK RPL13A CAPZB RPS7 RPL37A RPL10
acute_cd4	3	timen	C3_MIR_MIRDB	MIR7_1_3P	1.9408e-05	0.00851235	0.57561	0.369414	1.39536	320	PELI1 MAPK1IP1L PTP4A1 KLF3 PRELID3B RNF19A SESN3 CSRNP1 PDE4D ITGA4 BCLAF1 SEC14L1 RNF139 CDC42SE2 NUTF2 CBLL1 GOLGA7 MGAT4A RNF138 RWDD3 TOPORS FBXO9 PFDN4 NFE2L2 WIPF1 ANK3 KLHL24 SMARCA2 PAIP2 ETNK1 RBM7 EIF3A ELOC SREK1IP1 BNIP2 TMX4 DDX6 EPS15 PRKAR1A CBX5 NUCKS1 BZW1 IFT57 PTAR1 GMFB N4BP2L1 RAB18 ZFR NUP58 SF3B1 PICALM ZFX TM9SF2 FXR1 ANKRD13C PTPN4 KDM4C UFM1 ZCRB1 TMED2 AFF4 USF3 MED6 DICER1 PDE3B MORF4L2 ARHGAP5 ZMYM2 HSPA5 PPP2R5E EID1 ARHGEF7 ACYP2 PNRC1 ELF1 SATB1 ZBTB10 FNIP1 EDEM3 TP53INP1 CAPRIN1 PJA2 CDC73 PPP3CA CCNT2 CCSER2 LMAN1 CREBBP CDC27 LRBA MAST4 YTHDF3 VPS26A TOR1AIP1 ZMYM5 SETD2 RAB10 ATRX LRRFIP1 TGFBR3 ATAD1 PTPRA PHC3 DEK ADNP2 AHR ZBTB20 FBXL3 COPB1 UHRF1BP1L BAZ1A SMNDC1 PPP4R3A ELL2 WDR48 USP34 CMPK1 PPP3R1 NAA15 RC3H1 RNF111 CAB39 ENO2 SLC25A16 NIPBL IMMP2L ABHD13 EXOC5 HOOK3 UBE2E1 SENP6 RAB3IP MYNN RBM12 PDLIM5 OLA1 ZMYND11 MSL3 THAP2 SLC25A24 THRAP3 AZIN1 OSBPL8 SPIN1 SLC39A8 IREB2 TENT4B TRAF7 EIF4E UHMK1 SRSF11 DCUN1D5 PGAP1
acute_cd8	all	covid	C5_GO_CC	GOCC_SUPRAMOLECULAR_POLYMER	1.9408e-05	0.000368752	0.57561	0.39213	1.30647	557	MX1 CDK1 PLK1 BIRC5 AURKB ASPM KIF2C MX2 KIFC1 KIF4A NEXN NUSAP1 SKA1 KIF23 GTSE1 KIF20A KIF14 KIF11 TPX2 MYOM2 KIF15 STMN1 SKA3 SPAG6 CENPE NEK2 AURKA LMNA TUBG1 CHMP5 TUBA1B HAUS8 PRC1 SPAG5 KIF18B PALLD KNTC1 KNSTRN SCO2 KIF18A CKAP2 MYL6B KIF19 PAK1 BAG2 TUBB FHL2 TUBB3 RACGAP1 TUBB4B CORO1C ARHGAP18 MYO1C SYNPO2 SCO1 TTLL7 KIF24 TUBA1C PLS3 SLAIN2 EFEMP2 SKA2 MFAP1 HAUS4 ABRAXAS2 FEZ1 SMN2 TUBGCP4 NCKAP1 REEP3 FMN1 NEFH JAM3 CHMP7 MYO6 TUBB6 PDLIM1 DPYSL2 SHTN1 MYO5A LMNB1 RAC1 HAUS5 NCKAP5L VIM INCENP RPGRIP1L FLNB KIF22 TUBGCP3 SPAST PSRC1 KEAP1 CCSAP MID1IP1 TPM1 HAUS6 TMEM214 CEP295 MAPRE3 GRAMD2B KIF3B DNM1L KIF20B PSMA6 SLC2A1 NEB WHAMM MAP9 HAUS1 SLC8A1 NUDC PDLIM7 HOMER1 CFAP20 SLC1A4 CAPN3 KIF27
acute_cd8	3	covid	C5_GO_BP	GOBP_IMMUNE_RESPONSE_REGULATING_SIGNALING_PATHWAY	1.9408e-05	0.00147745	0.57561	0.370992	1.38934	299	RSAD2 OAS1 PLSCR1 OAS3 OASL DDX60 LGALS9 IRF7 IFI35 DDX58 IFIH1 DHX58 BCL2 MYD88 CD38 TRAT1 GBP1 AP3B1 FCRL3 TNFAIP3 MAPKAPK3 CD160 ZDHHC5 KHDRBS1 ELF1 TRIM25 CYLD THEMIS ITK CD79B UBASH3A VAV1 RBCK1 BIRC2 EIF2B4 CTSS TNIP3 RABGEF1 NFKBIZ PRKCQ PIK3CD TRDC UBE2N PTPN2 KLRK1 HLA-DQB1 SEC14L1 PUM2 RIPK2 NMI TICAM1 TLR3 ITCH PTPN22 RELA BTN3A1 NCR3 CMTM3 CD226 IRF3 EZR CREBBP USP15 MICB BIRC3 BCL10 CBLB IRAK4 TKFC UNC93B1 PJA2 RC3H2 LSM14A SLC39A10 MNDA CD14 CD247 PRKD2 XIAP SPG21 ADA PHPT1 PSEN1 UBQLN1 RPS6KA3
acute_cd8	4	covid	C5_GO_BP	GOBP_REGULATION_OF_INNATE_IMMUNE_RESPONSE	1.9408e-05	0.00181368	0.57561	0.461736	1.53122	153	OAS1 ISG15 PLSCR1 IRF7 OAS3 PARP9 USP18 LGALS9 IFI35 ZBP1 DHX58 NMI LAG3 NR1H2 TRIM5 N4BP1 ADAR TRIM21 PARP14 GRN IFI16 KLRD1 TRAF6 RIOK3 SIN3A PTPN11 CD160 YTHDF2 PAK2 LILRB1 GBP5 FGR NFE2L2 NLRC5 STAT2 SLAMF6 MNDA HLA-E AIM2 NCR3 SERPINB9 SFPQ HLA-A
acute_myeloid	3	timen	HZ_COVID19	500 genes down-regulated by SARS-CoV-2 382-deletion mutant in human Nasal Epithelial Cells cells at 24 hpi from GSE162131	1.9408e-05	0.000323244	0.57561	0.376109	1.42304	280	EEF2 MPST RSL24D1 RGCC PCBP2 NOP53 SH3BP2 CCNY YPEL5 ATF4 LGALS3 ZNF394 RIT1 METRNL FAM107B BTF3 SF3B5 PNRC1 DGCR6L DHRS7 ANP32B CHMP4B FCGRT COX7A2L PCGF5 CRYL1 TOM1 PLA2G16 CEBPG MPPE1 EIF4EBP1 GYPC SQSTM1 KCNQ1 EIF1 YPEL2 JTB GPX4 TNIP1 BACH1 GNPTG HLA-DRA BRI3 CEBPB MBP EIF3G ALDH1A1 ANXA11 MAP1LC3B TBL1X SELENOK ALDH2 UBL3 SLC3A2 CREBRF PHPT1 PPTC7 RNF187 FAM32A DDIT3 ABHD14B GARS ANO6 GSR SEC63 STX11 KLHL24 GABARAPL1 DDA1 CALCOCO2 HERPUD1 TBXAS1 COA5 DPP7 YARS DNASE2 PABPC1 CDKN1B CHMP1B TRAPPC6A NAMPT CNDP2 CRBN ERP29 GSTP1 DAPK1 ACAA2 NDFIP1 BTF3L4 HBP1 CPT1A DCAF11 STX3 LYN SLC31A1 HMGB3 CTSH NAA20 CAT CD74 FNIP1 HTATIP2 RRAGD SIAH2 ETS2 KIAA0232 PSPC1 HDAC5 DENND5A FTH1 RPS16 CNPY3 TULP4 VAT1 ANKRD13A BMF PMVK LPGAT1 CFD ADAM9 MRPL23 FYN CCPG1 TM6SF1 KLHDC2 CNST IMPA2 EPS8 ZFAND1 XBP1 NUCB2 TBC1D9 ALDH3A2 SLC7A5 NUDT14 RNF41 PMAIP1 PEPD MTRNR2L12
acute_myeloid	3	timen	HZ_COVID19	Top 500 downregulated genes in human nasal epithelial cells with SARS-CoV-2 infection (Mutant, 24 hpi) from GEO GSE162131	1.9408e-05	0.000323244	0.57561	0.376109	1.42304	280	EEF2 MPST RSL24D1 RGCC PCBP2 NOP53 SH3BP2 CCNY YPEL5 ATF4 LGALS3 ZNF394 RIT1 METRNL FAM107B BTF3 SF3B5 PNRC1 DGCR6L DHRS7 ANP32B CHMP4B FCGRT COX7A2L PCGF5 CRYL1 TOM1 PLA2G16 CEBPG MPPE1 EIF4EBP1 GYPC SQSTM1 KCNQ1 EIF1 YPEL2 JTB GPX4 TNIP1 BACH1 GNPTG HLA-DRA BRI3 CEBPB MBP EIF3G ALDH1A1 ANXA11 MAP1LC3B TBL1X SELENOK ALDH2 UBL3 SLC3A2 CREBRF PHPT1 PPTC7 RNF187 FAM32A DDIT3 ABHD14B GARS ANO6 GSR SEC63 STX11 KLHL24 GABARAPL1 DDA1 CALCOCO2 HERPUD1 TBXAS1 COA5 DPP7 YARS DNASE2 PABPC1 CDKN1B CHMP1B TRAPPC6A NAMPT CNDP2 CRBN ERP29 GSTP1 DAPK1 ACAA2 NDFIP1 BTF3L4 HBP1 CPT1A DCAF11 STX3 LYN SLC31A1 HMGB3 CTSH NAA20 CAT CD74 FNIP1 HTATIP2 RRAGD SIAH2 ETS2 KIAA0232 PSPC1 HDAC5 DENND5A FTH1 RPS16 CNPY3 TULP4 VAT1 ANKRD13A BMF PMVK LPGAT1 CFD ADAM9 MRPL23 FYN CCPG1 TM6SF1 KLHDC2 CNST IMPA2 EPS8 ZFAND1 XBP1 NUCB2 TBC1D9 ALDH3A2 SLC7A5 NUDT14 RNF41 PMAIP1 PEPD MTRNR2L12
acute_myeloid	4	covid	C5_GO_CC	GOCC_SECRETORY_GRANULE	1.9408e-05	0.00492963	0.57561	-0.29874	-1.36751	537	A1BG THBS1 HSPA6 TMEM30A IMPDH2 ATP6V0A1 RAB37 QPCT SNX10 CNN2 CLEC4D DBNL CD93 SNAPIN GSDMD EEF2 PRCP DMXL2 CYB5R3 STX4 TUBB CD46 C5AR1 FCGR2A FGL2 PFKL OSCAR GOLGA7 ACTN1 CRISPLD2 HGSNAT ADAM8 CPNE1 MOSPD2 HSPA1A TCP1 CYB5R1 TSPAN14 HEXA VPS13C PYGL PECAM1 SLC44A2 CAB39 VAMP2 TNFRSF1B HSPD1 OSTF1 RAB5B TLR2 CMTM6 CDK13 XRCC5 CD300A HSPA8 PDAP1 FPR1 HVCN1 NFAM1 RAB4A SOD1 STX7 FGR DDOST ADAM15 MAN2B1 DEGS1 RAB18 TEX264 ERP44 SURF4 SYPL1 ARSA LILRB3 AP1M1 DERA SNCA GYG1 SDCBP ACTR10 ADGRE5 DGAT1 CD68 MANBA CYSTM1 ROCK1 ARHGAP9 SVIP CFP RCBTB2 AGPAT2 CD44 PPIE P2RX1 ECE1 ACTR1B RAB24 RAB3D SERPINB6 S100P CD55 VDAC2 ATP6V1A ALOX5 CAND1 HUWE1 TMC6 CAPN1 TBC1D10C MCEMP1 ALDH3B1 VAPA GAA DNAJC13 CTSH BMF TUBB4B SYNGR1 RAB6A GNAI3 DYNLL1 PRDX4 GDI2 CTSC DPP7 GHDC BAIAP2 ATG7 UBR4 IQGAP2 SERPINA1 APP PA2G4 PSMD3 RAB27A CDA STK10 KCNAB2 CPNE3 ACTR2 PRKCD ATP6AP2 RPH3A ASAH1 SCCPDH BST1 LAMTOR3 PSMD7 VNN1 MYH9 LAMP2 ANXA11 GCA PSEN1 SNAP23 AP2A2 ARHGAP45 DOCK2 AGA ITPR2 CYFIP1 TOR1A PGM1 ACAA1 MAPK1 RAP1A MYO5A ATP6V0C C3AR1 VAMP3 TMEM179B RNASET2 METTL7A NFKB1 FOLR3 TOLLIP DOK3 KPNB1 ABHD2 DNAJC3 RAB14 SLC11A1 OLA1 VTI1B CCT8 QSOX1 LILRB2 PGM2 PSMA5 RAP2C F5 RAB5C LTA4H CLK3 IMPDH1 LAMTOR2 PTGES2 TMED2 SIGLEC9 EXOC3 RAB31 SLC15A4 PRDX6 TOM1 PYGB NPC2 HEXB CPPED1 NDUFC2 MAGT1 EBAG9 MVP IL1B APEH HEBP2 DNAJC5 FUCA1 BSG LAIR1 AMPD3 PLAUR COMMD3 ATAD3B LAMP1 VCP DIAPH1 PSMC3 ILF2 YPEL5 C1orf35 CTSB RAP1B CD33 CD9 MAGED2 TGFB1 RAP2B HGF NIT2 VAMP7 CLEC12A PTPRC CD58 POMC CR1 CTSZ ATP6V1D DYNC1H1 IST1 CYBB FPR2 PDXK CD36 FLOT2 ACRBP HSP90AB1 SIRPA B4GALT1 DYNC1LI1 VCL ITGAL STK11IP TIMP1 CTNNA1 FCAR VEGFA ADA2 NEU1 XRCC6 DDX3X GNS TIMP2 COPB1 PAM DLD CCT2 TMED10 SCAMP1 NUDT1 GPI APAF1 RAB3A VPS35L PTPN6 ITGAX HK3 GLA GTPBP2 ATP11B LRG1 PSMB7 TMBIM1 HPSE KCMF1 ANPEP HMGB1 ATP8A1 EEF1A1 NHLRC3 PADI2 CANT1 TMX3 BIN2 NAPRT COTL1 SPTAN1 CSNK2B
acute_myeloid	4	timen	C3_TFT_GTRD	RBM34_TARGET_GENES	1.9408e-05	0.00125043	0.57561	0.285745	1.32089	682	BHLHE40 ITGAE CDKN2D NFKBIE C15orf39 KLF10 HBEGF RAP2B ARPC5L TUBB4B RFX2 MCRIP2 IRF1 DENND3 SF1 C9orf78 CARD19 VOPP1 MYO5A GPAA1 MAN2B1 IDI1 SMS UBA2 ADAM15 BRI3 SSH2 BNIP2 IMPDH1 DDX6 IER5L ATP5F1D CENPX C2orf68 RBM33 AFF4 ACSS2 LMNA FRMD8 ARMH3 MAPKAPK3 ORAI1 HNRNPUL1 UPF3A TUSC2 ABHD14B WDR45B ANKRD12 TMEM18 EZR RASSF5 EMD FYTTD1 RALGDS DPP8 HMG20B SUN1 MTMR3 SMAP1 LRRC59 DBP PPP4R3A FRG1 FLYWCH2 REX1BD MAFG ZNF593 MAD2L2 MARK3 DENND6B BCKDK GFER AK3 TBC1D5 EXOSC4 MMP24OS PDLIM2 NCBP3 GATAD2A ZNF326 OAT SLC25A1 CPSF1 CLN8 SURF1 MKRN1 MHENCR STX16 TMEM9B HTT DNAJC10 PLIN2 CABIN1 NKIRAS2 PTPRA QSOX1 GLUD1 NIPSNAP2 TRAPPC2L USP33 OGFOD3 NAAA MVD TAF9 ASL FOXJ2 CPQ SECISBP2 SLC25A13 TRIM28 TMEM70 CEBPG CYHR1 PPP2R5A STARD4 USP9X TOR2A MBD2 MGAT4B EIF2AK4 TMED5 IMPA2 MON2 ZSWIM7 NUDT4 MBD6 TMEM259 NUDT1 ARRDC2 LRRFIP2 PIGS NEK9 ERICH1 NDE1 REST TMEM14B GMEB2 SLC1A5 CYFIP1 PPP2R2D MACF1 ATG4D TXNDC11 RNF103 TADA2B SURF2 THUMPD3-AS1 VAPA SLC25A28 LSM7 NECTIN2 ASH1L SRRM2 GSTZ1 MBNL1 PIN1 EHD4 GAPVD1 RER1 IL27RA UBE2G2 MBTPS1 NAA50 RAB5IF VPS9D1 ANAPC13 SMARCB1 CARS2 PSMG2 ALYREF CLIC4 ZNF318 AP3D1 CCDC112 ACADS IKBKG HEXB PRKDC SNRPA1 DOCK2 DPP9 ATP6V1A IKZF1 CCDC57 PDXDC1 TNIP2 SDF4 USP39 MIEN1 CCDC18 PHYH SPG7 DNAJC5 TMEM147 ADRM1 MAN2C1 GGA2 ZMYM5 RNASET2 JMJD8 SRSF6 ADD1 PACS1 SNAPC2 BCL2L1 CTSH ACTR1B GLI4 SPPL2A STK32C DMXL1 NFE2L2 ANKRD11 TESC STAG1 PHF3 CIZ1 SQSTM1 NAMPT TCF25 PDIA3 IL10RB PIEZO1 PUF60 ARID2 SOAT1 IL10RB-DT PRKRA SBNO2 RCN2 DDX3X LSM6 POLR2B U2SURP CAPRIN1 SF3B2 MKNK2 MOB4 RRBP1 USP32 AGPS CAPN1 GAA CEP63 IDH3A MRPL34 RPA1 BICD2 NSFL1C STAT3 PSMD11 CERS2 KIF1C CAMK2G MIOS NDUFA5 RANBP1 BTBD1 SLC12A9 PARP6 ARHGAP26 DBNDD2 ACSL4 SPCS1 HPS3 ABHD5 ABHD11 EMC8 OTULIN EEFSEC HTATIP2 CDKN2AIPNL ACTN4 CCAR2 GABPB1-AS1 SLC38A10 STK11 NDUFV3 RAB2A MRPS2 CCNL2 PGM2 CCDC12 NME4 PBX3 FADS1 PITRM1 AMZ2 SLC35C2 PHF1 CHID1 AVL9 LINC02356 ACSL3 PRKCB P4HB MYDGF PDIA4 RING1 STMP1 REEP4 ARHGEF1 GPR107 GLRX3 PPP3CC MSL3 SAMD4B LMF1 PTPN18 CLCN7 FH NF2 TMEM175 KMT2B DHX30 EFR3A SUCO GALK1 TRIM7 NELFA DPYSL2 TSC22D2 SLC7A6 PGS1 CNOT11 RPUSD1 WDR37 TECPR1 AGPAT3 RNF38 GORASP1 SVIL PANK2 RNPS1 PHLDA1 LSM5 MOB3A FPGS IMMT NDUFV2 TACC3 NFATC3 PDK3 YWHAZ CHPF2 RETREG3 USP38 MTHFS KDM4B APRT TMEM106B FBXO21 BCAP31 KIF1B CLN6 GALNS TUBB2A RAB40C TMEM39B RAB11FIP1 NMRAL1 TTC19 SENP5 EDC4 ATIC SREBF1 SPATA2L MRPL40 BSCL2 USP48 RCAN3 SGSM3 PSMG1 KIFC2 RAB22A PUM1 PURA WRNIP1 PLCB2 PPP4C TBCD LCORL PPARD N4BP2 HIRA ALKBH4 PLOD1 TANGO2 USP14 NEK7 MPZL1 GFOD1 ZBTB21 PCYOX1 CRKL MEF2A UBE3C DRG1 POLD2 TMEM39A RNF115 ME2 TRMU NBEAL2 ELOA MTDH PANX1 ANXA11 NAT9 PHRF1 APMAP ASB1 NUB1 CCNQ METTL26 TMEM129 CTBP2 ARFGAP1 MIB2 GORASP2 SCAP CRELD2 RIPK1 MINK1
acute_myeloid	6	timen	proteinatlas_blood_expression_cluster	Cluster 25: Monocytes - Inflammatory response	1.9408e-05	0.000237748	0.57561	-0.311074	-1.68273	230	SIGLEC1 CD163 CYP1B1 RETN ADA2 AKR1A1 PLSCR1 MCEMP1 FKBP5 STAB1 COMT NAIP LRP1 QSOX1 FCGR1A CD93 CSNK1A1 SIGLEC9 HPSE LMNB1 PLBD1 CES1 FCGR1B RNASE6 IDH1 DPYD KCTD12 ESD PRDX3 TBC1D2 OTULINL PTTG1IP CARD6 TLR5 NAGK HEXB CREG1 TMEM170B NFE2L2 HADHB RASSF4 SIL1 CCL2 RAB20 DPYSL2 CTSH MPO ARL8B CLEC4D UBXN11 MTMR14 FHOD1 AOAH RCBTB2 SAP30 IQSEC2 LHFPL2 BLVRB VNN1 EPHB2 GLB1 SLC11A1 LAPTM4A SOAT1 BST1 TMEM150B RAB9A UBR4 TMEM205 CYFIP1 PLXND1 RPL26L1 RAB31 SLC39A11 ASGR2 COMMD9 BCKDK IL17RA FLVCR2 SNX30 ADAM9 BNIP3L SERPINB1 ZDHHC20 DENND1A TNFSF13 LAP3 FUCA2 FAM13A OSCAR DHRS4L2 CPNE8 MAN2B1 ANG PLXDC2 FAH
acute_myeloid	8	acuity_maxn	C7_IMMUNESIGDB	GSE16450_IMMATURE_VS_MATURE_NEURON_CELL_LINE_UP	1.9408e-05	0.00661397	0.57561	-0.423822	-1.57387	137	PNRC1 DPEP2 ADA2 NLRP1 APOL3 RNF166 C16orf54 IFFO1 NLRC5 SORL1 ARRDC2 P2RY8 SETD1B MBP RABGAP1L FGD3 FBXL20 AGO4 CHKB IDS BTN3A1 ACSS1 TNRC6B VPS13C POGZ SERINC5 PPP3CA MPPE1 GOLGB1 MED13L SNN GSAP BBIP1 PELI2 ZFP36L2 CNOT6L IPCEF1 SLC9A9 ZNF394 PAN3 ARHGAP45 MLXIP ZBTB20 FRAT1 HERPUD2 ST3GAL5 SENP7 DDX6 ACCS UTRN IL7R PDK3 NR1D2 B3GALT4 IL10RA TECPR1 ITFG2 RASA3 IFNAR2 DENND6A OCEL1 MAP3K1 SCML1 OFD1 KANSL1 GLIPR1 ZSCAN2 ATM
acute_myeloid	8	timen	C5_GO_BP	GOBP_POSITIVE_REGULATION_OF_CELLULAR_BIOSYNTHETIC_PROCESS	1.9408e-05	0.00592186	0.57561	0.298137	1.24957	1114	RGCC HMGA1 NR1D2 PID1 SERTAD1 EAF1 SSBP4 RUNX3 FOSL2 CTNNB1 ZNF593 THRA FOSL1 MAD2L2 FXR1 RFX2 CHP1 KLF10 MAFF PER1 HIVEP3 EP300 NR1D1 PITHD1 UPF3A ELF4 FOXO1 BCL3 APP EEF2 SERTAD2 MED10 CCDC124 DNAJC3 CIRBP EIF2S3 PCIF1 POLR2G PTMS PPP1R15A ELL BIRC2 PICALM TCERG1 PABPC1 MAP2K3 RBM3 IRF1 DDIT3 MAZ HIF1A REL CRTC2 NMD3 TBL1XR1 DDX39B RRN3 ILF3 BRPF1 PIK3R1 ZNF267 CAMTA1 PCGF5 HMGN3 CREBL2 DDB1 PCBP2 ATF4 APEX1 PRKDC HMGN1 RHOQ ZFX IMPACT SMARCC1 ZFHX3 PLAGL2 CSDE1 TNIP1 ZMIZ1 PTGES2 SOD2 DDX3X TCEA2 TNF ID2 FHOD1 RPS6KB2 EIF2B5 BCLAF1 P2RX4 TNIP2 AGO1 MEF2D VENTX DHX9 CDK9 RREB1 JMJD6 MAML3 PCBD1 MICAL2 YY1 CIZ1 SREBF2 RELA EPC1 PIM1 E2F3 YTHDF2 PPM1A PPRC1 ARID4A CD81 ARL2BP MAFG CKAP2 USP16 SRF NFKBIB MED30 RPS6KA4 PPP3R1 NUCKS1 SSBP3 YTHDF1 AHR IRF8 DBF4 PLAGL1 USP22 TBL1X MFSD2A PIN1 ALYREF SF3B1 ANKRD49 ZNF318 HHEX ZNF580 ENG PSMC3 EIF4G2 STARD4 SMARCB1 RPL5 SNX5 OGT ABT1 SS18L2 TGFB1 SERTAD3 TCP1 TET3 ABCB7 ING2 CAMKK2 RNF187 DBP TAF15 TNNI2 NFAT5 CCNT1 WDR43 NFATC2IP HDGF NR4A1 SIRT7 ATF6B ARID3A EIF5A CSRNP1 RPRD1B PPARGC1B HDAC1 HNRNPAB SMARCD3 CCAR2 HDAC3 NCOA2 PRMT1 KDM3A NLRP3 ATF6 NOD2 CALCOCO1 SMARCD1 HES1 SMAD3 FMR1 PARK7 CBFB ERCC1 GFER CCNC YTHDF3 ZNF451 USF1 DYRK1A AKT1 ITGB1BP1 MAML2 RPS6KA3 PMF1 HMGB1 MAPK3 ELOVL5 MAP3K2 RBM15 HNRNPD ZNF721 ZZEF1 FOXK1 USF2 TESC SLC27A1 KDM1A CEBPA CREBRF NME2 BRF1 TRIM13 TACC1 INPP5K YBX3 TET2 TAF11 ELK1 KDM6B KLF13 SP3 KLF4 CCNT2 FOSB SRC HSF1 CDK12 TFPT ZNF668 ZNF516 SOX4 NFKB2 FBXW11 KMT2E WDR77 CCNK PYM1 CRTC3 NRIP1 EDRF1 FUS PPP3CB SYNCRIP MED4 FASTKD2 NPM1 RFC1 DOT1L NFATC3 STAT5B MEF2A TP53INP2 PSMD9 ZNF263 PTOV1 RERE AKAP8L SMAD5 ETV6 EZH1 HDAC5 CIITA EIF2AK4 MYDGF MED6 ARHGEF2 POGZ MAFB VHL LMO2 SLC30A9 NAA16 CCT4 ARID1A TCEA1 TFE3 NFIC CCPG1 CNEP1R1 RTRAF MDFIC JUND ASH1L RAF1 RLF MECP2 PAIP1 AP3B1 HSPA5 RBMX UPF3B DNM2 TRIM8 TCF7L2 CD244 PRKAA1 AKT2 SKI SUPT5H ABHD14B PBX2 RPS6KB1 ATF5 CHCHD10 MITF PKN1 KPNA6 PQBP1 ARID4B TICAM1 SUPT6H CHD6 SSBP1 EIF3E ZGLP1 DDX21 PIH1D1 TENT4A KMT2A CEBPB DR1 PNKP DKC1 KAT6B KDM7A ATF3 RPL26 TFAM C1QBP SUPT16H CDC73 NSD3 VEGFA ZXDC FOXO3 CDK5RAP1 LDLR STOML2 UBP1 ZNF395 TBK1 SS18 GPBP1L1 WBP2 ATMIN SETD3 TAF8 MAPKAPK5 ING5 PHF10 POLR2D TENT4B ZNF639 ESRRA KLF7 PPP4R3B MID1IP1 IL18 RAP2C RXRA HMBOX1 ELL2 ACTR2 STK11 GPATCH3 POU2F2 GTF2A2 E2F4 NFYC ZC3H12A ARID3B MPV17L2 BRD7 ZBTB18 TRAF6 KAT6A HRAS NELFE TAF13 CDC42 HIVEP1 NCOA3 NUP98 CREB3L2 ZNF33A PKD1 AHI1 FZD1 NFIL3 POLDIP3 KAT7 CDK5RAP3 UBTF UBE2V1 PRDM2 WASL FOXJ2 ING1 DNAJC2 ELAVL1 TAF3 GCN1 UBE3A MAPK7 SSBP2 GLYR1 NFKB1 PHF5A EIF3C EIF3D SMARCC2 SCARB1 ELK4 MYSM1 TAF9 HCLS1 SFPQ PAXBP1 RCC1L PRKCB NUFIP1 CHURC1 FAF1 INO80D RIPK2 PLD1 RPS4X CNOT7 AKIRIN1 GTF2I NR3C1 AKIRIN2 RAB3GAP1 MED21 YAF2 ETV5 TRERF1 REST PPP3CA RUNX1 NIPBL APPL1 ACD SENP1 IRF2BPL NAA15 HNRNPA1 KMT2C ILF2 YBX1 PLXNB2 ZNF292 TCF20 LPGAT1 STK16 LARP1B KAT5 PIM2 RIPK1 PARN NELFA IER5 HDAC2 INO80E ZNF609 ZNF281 VEZF1 RNF14 MYBBP1A MTA2 CDK13 ATAD2B MTF2 MAP2K2 DEK NCOA1 RBPJ XRCC6 CEBPG ZBED1 ARPP19 QRICH1 LPIN1 MED25 TSG101 CCAR1 TRIAP1 RRP1B THOC5 USF3 EAPP CAND1 STN1 TFDP1 KAT2A CHD8 TRIM28 NAT10 CHTF8 ZBTB17 PPP2R5B EPM2AIP1 MAP2K7 WRAP53 CREB3 KMT2B SERP1 CD4 FOXJ3 RNF4 CTDNEP1 ACTN1 CAMK1 CTCF UQCC2 GIPC1 EIF4G1 RUVBL2 PBX3 TNKS2 CRLF3 ATF7IP GLMP ATM RSF1 LDB1 TCF12 SNCA TP53INP1 SHC1 SOX15 RFXANK MED24 CCL5 PHIP TSTD1 TRIM44 POU2F1 NFATC1 ARFGEF1 PHF8 TCF3 TGFBR1 BCL10 RYBP SVIP IL1B MRPS27 TAF6 ATR CITED2 IKBKG YWHAH SS18L1 TFEB HGF ELF2 ZNF836 HEXB GPBP1 ZNF335 WWOX CXXC1 MAP2K5 ECD GABPA SREBF1 PRMT2 VCP INSR CITED4 SLC25A37 SBNO2 RPTOR PSMC5 MTF1 DDAH2 RNF10 HCFC1 EIF6 HNRNPU NAF1 BCL2L12 PLCB1 NGRN MAPK1
acute_cd8	4	timen	C5_GO_BP	GOBP_RESPONSE_TO_BACTERIUM	1.94319e-05	0.0015438	0.57561	-0.407145	-1.61685	278	OAS1 ISG15 OAS2 CMPK2 OAS3 IFI44 HERC6 CHMP5 CX3CR1 LGALS9 PRDX3 DHX58 CASP1 IL7R IRF3 CNP FKBP5 CCR5 GSDMD GBP4 PTGER2 IKZF3 TRAC RNF5 SPN TNFRSF1A TRIM5 RBCK1 RNF213 MYD88 RAB29 GBP5 ZNFX1 FGR CCR4 TRAV13-1 TRAV24 CCL3 TRAV1-2 RNF31 CARD16 S100A8 GBP2 LYZ ALAD MS4A1 TRAV21 TENT5A PPP1R11 S100A9 IL27RA IGKV3-20 CARD8 TRAV17 CEP192 CYBA RARA ADH5 TRAV1-1 IL10RA HLA-A TRAV25 TUSC2 TRAV5 CDK19 CDK4 HLA-E GZMA PLSCR3 TRAV35 JAK2 SHC1 BNIP3 SIRT2 TRAV10 TNFRSF14 S100A12 TRAV36DV7 PLCG2 HDAC2 PAF1 CAPN2 KLRK1 TRAV26-1 NOD1 TBK1 TNFSF8 CEBPB CCR7 CNR2 MAPK14 PYCARD TNIP2 IFNAR1 NAIP TNIP3 SYT11 TIRAP
acute_myeloid	14	covid	C5_HPO	HP_EXERCISE_INTOLERANCE	1.94473e-05	0.000532687	0.57561	-0.537933	-2.28171	36	MT-CO1 MT-CO3 MT-ND4 MT-CYB MT-ND5 MT-ND6 MT-CO2 MT-ND1 PNPLA2
acute_cd4	all	timen	C5_HPO	HP_MACROCYTIC_ANEMIA	1.94656e-05	0.00584722	0.57561	0.445574	2.06431	57	SBDS RPL27 RPS10 RPS14 RPL5 RPS15A RPL18 RPS19 DHFR RPL15 RPS7 RPL26 RPS17 RPS26 RPL35A RPL11 RPS28 RPL35 RPS27 SLC19A2 KCNN4 RPS29
acute_cd4	14	covid	C5_GO_MF	GOMF_PRIMARY_ACTIVE_TRANSMEMBRANE_TRANSPORTER_ACTIVITY	1.94657e-05	0.00112623	0.57561	-0.416063	-2.05207	75	MT-CYB MT-ND4 MT-CO1 MT-CO3 MT-CO2 MT-ND5 MT-ND3 MT-ND2 MT-ND4L MT-ND1
acute_myeloid	all	covid	C2_CP_KEGG	KEGG_CYTOKINE_CYTOKINE_RECEPTOR_INTERACTION	1.94665e-05	0.00112906	0.57561	0.508197	1.95607	144	CCL2 CXCL10 CCL8 CXCL11 CCR5 CCL7 CCL3L1 CCR1 TNFSF10 ACVRL1 TNFRSF21 CSF1 IL10 CXCL14 TNFRSF11A TNFRSF10A IL15RA CCR7 TNFSF13B CXCR3 BMPR2 CXCL9 TNFRSF12A IL6 CCL3 CCR2 TNFRSF17 FLT1 TNFRSF4 TNFSF9 CCR6 FLT3 CCL4L2 CXCL2 XCL2 IL3RA BMPR1A IL2RG IL6ST IL12A IFNGR2 FAS CD40 CD70 LEPR TNFRSF10B TNFSF14 IL7 CXCL3 IFNLR1 IL15 CCL5 PLEKHO2
acute_bcell	5	covid	C5_HPO	HP_MITOCHONDRIAL_RESPIRATORY_CHAIN_DEFECTS	1.94783e-05	0.00131933	0.57561	-0.684481	-2.67855	14	MT-CYB MT-CO3 MT-ND4 MT-ATP6 MT-CO1 MT-ND4L MT-ND6 MT-ND2 MT-ND1 MT-ND5
acute_cd4	9	timen	C5_GO_BP	GOBP_CELLULAR_RESPONSE_TO_VIRUS	1.95586e-05	0.00149526	0.57561	-0.503428	-2.10957	49	IFI6 OAS1 IRF7 OASL DDX60 OAS3 DDX58 ADAR DHX58 LGALS9 IFIH1 TRIM25
acute_bcell	11	covid	C5_GO_CC	GOCC_IMMUNOGLOBULIN_COMPLEX	1.95629e-05	0.000774693	0.57561	-0.488566	-2.11565	59	IGKV1-5 IGLV1-40 IGHV3-7 IGKV3-20 IGLV2-8 IGLV1-51 IGLV2-11 IGHV3-11 IGLV3-19 IGHV1-69D TRBC2 IGLV6-57 IGHV3-74 IGLC3 JCHAIN IGHD IGHG4 IGHV5-51 IGHV4-59
acute_cd8	4	age_n	C5_HPO	HP_TYPE_I_DIABETES_MELLITUS	1.95757e-05	0.0110916	0.57561	0.630799	2.3455	26	HLA-DQB1 MT-CO3 MT-CO1 IL18BP HLA-DQA1 MT-ND1 STUB1 MT-ND4 EIF2AK3 MT-CO2
acute_cd8	11	covid	C5_GO_BP	GOBP_NEGATIVE_REGULATION_OF_DEFENSE_RESPONSE	1.958e-05	0.00158989	0.57561	0.524188	1.91206	89	ISG15 OAS1 OAS3 ADAR LGALS9 USP18 KIR2DL4 STAT2 IFI16 KLRD1 TRAFD1 PARP14 FURIN RHBDF2 NMI TRIM38 HLA-A PLK2 GRN FAM3A USP15 NLRC5 ASH1L SOCS3
acute_myeloid	14	covid	C5_HPO	HP_INCREASED_CSF_LACTATE	1.95821e-05	0.000532687	0.57561	-0.427216	-1.9876	62	MT-CO1 MT-CO3 MT-ND4 MT-ND5 MT-ATP6 MT-ND6 MT-ND3 MT-CO2 MT-ND2 MT-ND1 NDUFS6 ECHS1 HTRA2
acute_bcell	12	covid	C7_VAX	ERWIN_COHEN_PBMC_TC_83_AGE_18_45YO_NAIVE_NOT_PREVIOUSLY_IMMUNIZED_24HR_DEG_CANONICAL_PATHWAY_MEMBERS_UP	1.96023e-05	0.000161719	0.57561	0.812474	1.94182	12	XAF1 OAS2 OAS1 CD38 TNFSF10 IRF7 EIF2AK2 STAT1
acute_cd8	7	age_n	C5_GO_CC	GOCC_CLATHRIN_COATED_VESICLE_MEMBRANE	1.96025e-05	0.000554994	0.57561	0.426682	2.22266	53	HLA-DPA1 HLA-DQB1 HLA-DRB1 CD4 HLA-DPB1 IGF2R HLA-DRB5 HLA-DQA1 CD74 HLA-DRA ADRB2 RAB35 RAB5A TGOLN2 TFRC AP1G1 AREG NCALD
acute_myeloid	12	age_n	C5_GO_MF	GOMF_MHC_CLASS_II_PROTEIN_COMPLEX_BINDING	1.96123e-05	0.0126891	0.57561	-0.48643	-2.6153	23	HLA-DQA2 HLA-DRB5 HLA-DQB2 ATP1B1 HSP90AB1 B2M HSPA8
acute_myeloid	9	covid	C5_GO_BP	GOBP_PROTEIN_FOLDING_IN_ENDOPLASMIC_RETICULUM	1.9657e-05	0.00273686	0.57561	-0.7709	-2.19221	11	CALR CANX HSP90B1 PDIA3 VAPA HSPA5 DNAJC3
acute_cd8	3	covid	C5_GO_BP	GOBP_NEGATIVE_REGULATION_OF_TYPE_I_INTERFERON_MEDIATED_SIGNALING_PATHWAY	1.9659e-05	0.00147745	0.57561	0.713267	2.04863	17	OAS1 OAS3 USP18 ISG15 STAT2 ADAR TREX1 YTHDF3 PTPN2
acute_myeloid	6	timen	C5_GO_CC	GOCC_CYTOSOLIC_SMALL_RIBOSOMAL_SUBUNIT	1.9671e-05	0.000721775	0.57561	0.34081	2.40348	39	RPS3A RPS8 RPS27A RPS7 RPS14 RPS24 RPS2 UBA52 RPS23 RPS16 RPS28 RPS6 RPS11 RPS13 RPS4X RPS9 RPS15A RPS12 RPS21 RPS15 RPS18 RPS25 RPS27 RPS26 RPS3 RPS5 RPS19
acute_cd8	1	timen	C5_GO_BP	GOBP_REGULATION_OF_PROTEIN_POLYUBIQUITINATION	1.9675e-05	0.00150574	0.57561	-0.719546	-1.87431	22	PARP10 NMI XIAP SKP2 UBE2D1 TRIP12 UBE2V2
acute_cd4	12	covid	C5_GO_MF	GOMF_HELICASE_ACTIVITY	1.96829e-05	0.000593297	0.57561	0.535835	1.9621	66	CHD6 DDX60L DDX60 G3BP1 HELZ2 DDX24 YTHDC2 HELB DDX50 DDX56 ATRX DDX17 SUPV3L1 DDX58 DHX36 DDX5 DDX3Y DDX39A ZNFX1 DDX52 DDX21 CHD9 DDX46 DDX39B SMARCA5 GTF2F2 SNRNP200
acute_cd4	13	covid	C5_HPO	HP_LOW_ANTERIOR_HAIRLINE	1.96834e-05	0.000568396	0.57561	-0.512677	-2.09968	61	RPL5 RPL18 RPL26 RPS19 RPS7 RPS15A RPL31 RPL27 RPL35A RPS27 RPL15 RPL35 MAN2B1 RPL11 RPS28 PEPD RPS26 RPS24 RPS10 FOS RAB18
acute_bcell	10	covid	C5_GO_BP	GOBP_CELL_RECOGNITION	1.96873e-05	0.00721096	0.57561	0.545648	1.67569	56	IGKC CCT8 IGHV3-23 IGHV3-7 ALDOA IGHV5-51 IGHV3-74 IGHV4-39 CCT7 IGHM IGHG2 NCR3 IGHV1-18 IGHA1 IGHV3-33 IGLL5 IGHV4-59 CCT5 IGHG1 VDAC2 IGHA2 EMB DOCK8 CCT3 IGHV4-34 TCP1 IGHV3-21 DOCK2 BSG
acute_bcell	1	covid	C5_GO_BP	GOBP_REGULATION_OF_VIRAL_PROCESS	1.96873e-05	0.00683361	0.57561	0.501669	1.59597	84	IFITM1 IFITM2 IFITM3 SRPK2 LY6E RSF1 SETDB1 LGALS1 ISG15 MX1 DDX3X PLSCR1 EIF2AK2 OAS1 STAU1 TRIM22 VPS37B LGALS9 DHX9 ILF3 FAM111A ZFP36 TRIM38 DYNLT1 TRIM26 VPS4A RAD23A FCN1 RAB7A CXCR4 TRIM8 BCL2 SRPK1 IFIT5 TNIP1 PPIE
acute_bcell	5	covid	C5_GO_BP	GOBP_CYTOKINE_MEDIATED_SIGNALING_PATHWAY	1.96873e-05	0.00278626	0.57561	0.477312	1.55393	140	IFITM1 ISG15 IRF7 MX1 STAT1 NFKBIA OAS1 NMI ADAR IFI27 OAS2 SP100 OAS3 JAGN1 CXCR4 UGCG MYD88 PTPN2 AIM2 PARP9 CASP1 CNOT7 VRK2 LILRB2 IKBKE CD24 IFITM2 NR1H2 IFITM3 SIGIRR ZC3H15 STAP1 ADIPOR1 PARP14 CASP8 TNIP2 ZBP1 RBM15 CYLD HCK PTPN1 STAT2 LIMS1
acute_cd4	all	timen	C5_HPO	HP_ABNORMALITY_OF_THE_URINARY_SYSTEM_PHYSIOLOGY	1.96873e-05	0.00584722	0.57561	-0.362081	-1.34323	680	SAMD9 PRF1 STAT1 STAT2 TGM1 IFIH1 SCO2 APOL1 CYBC1 PNP IL7R FASLG FANCL SLC35C1 TREX1 SLC25A19 FUCA1 RARA HIBCH ANKFY1 TMEM216 MAGED2 SLC9A3R1 FANCA NDUFAF1 FANCG SLC25A20 DBT MYD88 PMM2 SMARCAL1 NEU1 SLC25A4 DNASE1 CASP10 BAZ1B PML SLC52A2 IVD CEP19 GALK1 TENT5A SMC1A MOCS2 FBLN5 GNS TIMMDC1 GCDH ACADM UNC13D MIA3 PREPL FLAD1 HMGCL UBE2T MTHFR NFS1 NT5C3A PFKM CDK4 DYNC2LI1 ALG1 EPG5 OPA3 BCS1L LIG4 POLG CD2AP BBS2 BCOR FANCF UNC45A IL17RA TBL2 TMEM126B FAN1 RMND1 HLA-DPB1 TMEM127 CDKN2B MTX2 SLC35A1 IFT27 LPIN2 SLC25A11 ENG AVIL WDR73 MKS1 XPC GBA GTF2I GNPTAB DCXR PLOD1 CEP290 LYZ MAPK1 HDAC8 UMPS NDUFB3 NDUFAF3 TTC37 COQ6 ACSL4 OAT KNSTRN IL2RG NDUFS2 XYLT2 HLA-B TMEM260 DISP1 ERCC4 SRCAP NBN FARSB NGLY1 DHDDS CD46 ITGA6 STAT4 ATP6V1B2 KAT5 NUP205 BRCA2 CPOX MCEE CEP164 TP53 ABHD11 SNX14 OSGEP ITPR3 SUCLG1 SDHA WDR4 RASGRP1 HADH ACTN4 CCR1 PTPN22 AMN SDHD ACSF3 SCARB2 FCGR2A POLR3A CAD LAGE3 SDHC LPIN1 SEMA4D COG6 HLA-DPA1 LAT2 TRIM28 NDUFS7 RFX5 APC TMEM70 FOXRED1 MAF NPHP3 BBS9 FANCE NNT GEMIN4 UQCC2 ALAD CSPP1 TP53RK CD151 CRKL ITGA3 EHMT1 SLC35A2 BBS10 G6PD ATRX SH2B1 TANGO2 ACAD9 SLC3A1 AUH NUP85 CTNS DPYD HFE ELP1 FIP1L1 GAPVD1 CD320 B2M KRT18 FH TRIM32 MAFB SERPINA1 BBIP1 POLR3GL GPHN PSTPIP1 NUMA1 HADHB CDKN1C WAS IRF5 OFD1 VANGL1 SEC61A1 ZAP70 MMACHC KANSL1 ERAP1 ADA2 SDHAF2 MT-ND2 BRD4 UBAC2 TBC1D24 TRNT1 DIS3L2 SOCS1 WFS1 CEP83 IFT172 SCO1 ACAT1 LRIG2 HCFC1 ZNF592 ATP7A STX16 SGPL1 ISCU ZBTB16 ABCD4 VAC14 PRDX1 CD81 MSN STX3 PYGM PALB2 TIMM50 LMAN1 NEK8 SCAPER PEX19 NABP1 AMMECR1 ALDH5A1 COQ8B SNAP29 SON GSN CDC73 DGUOK MAP3K1 PKD2 HTRA2 FBXL4 VPS33A ERCC5 LCAT DCLRE1C RAD51C MT-ND1 YY1AP1 ACAD8 PUS3 ERBB2 PKD1 TPRKB ETFA PHKG2 WDR35 MEN1 NIPBL PYGL GLB1 THOC6 BBS7 PAFAH1B1 CAMKMT CYB561
acute_cd4	3	acuity_maxn	C5_GO_CC	GOCC_PLASMA_MEMBRANE_PROTEIN_COMPLEX	1.96873e-05	0.00229849	0.57561	-0.418094	-1.46756	209	TRBV7-2 TRBV7-9 APBB1IP TRAV12-2 TRBV5-1 SLC9A3R1 TRBV6-6 TRBV3-1 TRAV8-2 TRAV13-1 TRBV5-6 TRAV9-2 TRAV38-2DV8 TRBV6-5 TRAV12-1 TRAV16 TRAF5 HLA-DPA1 HLA-DPB1 TRBV2 PTPN6 TRBV7-3 TRBV5-5 TRBV10-3 ITGB7 TRGV10 ITGA4 TRAV21 TRAV29DV5 TRAV8-6 PTK2B APH1A TRAV20 TRBV12-4 KHDRBS1 GNAI3 TRBV20-1 CD4 TRAV26-1 TRAV26-2 SHC1 IL6R GNB2 FLOT2 TRAV8-3 KCNK6 HLA-DQB1 TRAF1 TRBV14 IL12RB1 TRBV19 IL27RA CD74 TRAV14DV4 CALM3 TRBV30 EPS15L1 LIN7B HLA-DRA CLTB TRAV23DV6 TRBV18 ITGAL APC ABHD12 HLA-DMA ANXA2 TRBV27 ADAM8 FAF1 TRBV4-1 TRAV10 TRAV5 GNB5 TSPAN32 KCNA3 TRBV28 TRBV5-4 TRAF3 ATP1A1 CD247 TRAV19 S100A10 TGFBR3 TRBV9 TRAV8-4 PSEN1 GNA13 TRAV13-2 AHNAK HLA-E ITGA5 ITGAE GNG5 TRAC TRAF6 PICALM TRAV12-3 CASP8 TRBV24-1 GNG2 CTNNB1 ZAP70
acute_myeloid	14	timen	C5_GO_BP	GOBP_POSITIVE_REGULATION_OF_CYTOKINE_PRODUCTION	1.96873e-05	0.00117363	0.57561	-0.499851	-1.54691	153	ISG15 OAS1 STAT1 MNDA IFI16 OAS2 EIF2AK2 IRF7 HSPD1 MYD88 LILRB1 LGALS9 TLR7 CCR7 HLA-F CYBB HSP90AA1 HLA-E HSPB1 CCR2 PTPRC CD4 ANXA1 G3BP1 IRF3 STAT3 B2M IL18 SOD1 BTN3A2 GSDMD SPON2 SPHK1 IRF8 LY9 CD3E DHX36 HLA-A APPL1 CD14 IRF5
acute_myeloid	1	age_n	C7_VAX	NAKAYA_PBMC_FLUARIX_FLUVIRIN_AGE_18_50YO_CORRELATED_WITH_HAI_28DY_RESPONSE_AT_3DY_POSITIVE	1.96873e-05	0.000336198	0.57561	0.410445	1.32117	406	SULT1A1 PACSIN2 CAPNS1 MS4A7 PRCP PADI2 MOGS CSF1R ZYX PTPRJ OS9 SH3BP2 CSK PUDP SPTLC2 RIPOR2 SYK GSN LILRA1 NUDT16 VAV1 GALNT2 IQGAP1 AQP9 PIK3AP1 CSTB SIRPB2 JAML LILRA6 SIGLEC10 AGTRAP RASSF2 RCBTB2 PEPD LAIR1 CIDEB PRRC2A TPI1 TET2 TNFRSF1A HDAC5 C4orf48 HSPA6 ERICH1 NQO2 VPS26C KIAA0930 C1orf162 NAIP TRPS1 PPP1R11 PRKACA TYMP SERPINB1 STX3 HMBS MAPKAPK3 EEFSEC ARPC1B CSF3R RAB7A MGST3 TCIRG1 DENR ITGAX GAPT CAP1 TNFSF13 PILRA NCF4 EFHD2 TLR5 SELPLG NDUFB3 ATP6V0A1 PYCARD NCF2 LILRB1 HYPK APLP2 VPS35 CR1 APBB1IP IFITM2 ATP6V1B2 SREK1 OGDH RXRA DRAM1 TUT7 GAA RAB8A RNF24 SLC12A6 CNIH4 CRLS1 UBR2 PRELID1 GLT1D1 FKBP15 ABHD2 STYXL1 JUP HDLBP GPBAR1 PSEN1 FBXL5 LARP4B MAPK1 ATP6V1A BEST1 PRDX3 SNX27 SLC11A1 CHST15 SASH1 CORO1A PTAFR MOB3A TOR1A MSRB2 KDELR1 SIL1 PLXNC1 TMEM179B GRAMD4 TNFAIP2 SERPINA1 RAB27A SLC6A6 DDB2 TRIOBP PAK1 CLEC4E POU2F2 ZNF641 CARD8 TRIM14 PRMT5 KDELR2 PMVK VNN2 M6PR RAB1B NADK MICU1 ATP6AP1 CX3CR1 YWHAE NOD2 BTK PTPN6 DAXX SMCO4 GCNT2 NAAA HK1 GCA SECTM1 AP3S2 ADCY7 CLTA BRI3 PRKAR1A PANK2 CPPED1 SIRPA UBA1 REEP4 CTSD
acute_myeloid	1	age_n	HZ_COVID19	500 genes up-regulated by SARS-CoV-2 in Calu-3 cells from GSE148729	1.96873e-05	0.00023464	0.57561	0.419576	1.33924	305	AREG PARP14 LAP3 KYNU THEMIS2 CMPK2 RSAD2 RAB24 IFIT3 NUB1 HERC5 XRN1 UNC93B1 SLFN5 RIPOR2 PSMB8-AS1 ITGAM STAT1 APOL1 OAS1 ETS2 HELZ2 KMT2C PIK3AP1 BAZ2B JAK2 KIAA0040 ZNFX1 TET2 PARP9 REL IFI44L RNF213 STK10 TRIM56 B4GALT5 DTX3L TYMP ETV7 CTSS IFIH1 CCL5 OGFR IFITM1 HLA-E TRAFD1 SYNE1 NT5C3A MT2A IFI44 ZBP1 SP110 NMI NR4A1 PML TAP2 GBP5 TRIM22 MYCBP2 IFITM2 TRIM5 IFI16 SAMHD1 PTGS2 XAF1 CD68 LGALS9 UHRF1BP1 MAP3K8 GMPR SLC15A3 MX1 PSMB10 MOV10 MOB3C SIPA1L2 UBE2L6 RTP4 ADAR KDM6A SERPINB9 DAPP1 IL15RA TNFAIP2 NFKBIA GRB10 UBA7 NUAK2 CITED2 HLA-C SNIP1 TAPBPL CD40 DICER1 PLXNA2 FAS TRIM14 MX2 USP18 TMEM140 BTN3A3 MLKL GBP3 GBP4 TNFSF10 RIPK2 SP140L CEBPB RELB TNFSF13B GCA SECTM1 IFI6 IKZF3 IFIT1 EPC1 FSCN1 TXNIP KDM6B SP100 DUSP1 ISG15 ZBTB20 HES4 BBC3 CXCL2 TAP1 RUFY4 PARP10 NEAT1
acute_myeloid	3	age_n	HZ_COVID19	SARS-Cov Top 200 Predicted Genes from Geneshot AutoRIF via Enrichr Co-Occurrence Gene Similarity	1.96873e-05	0.00113989	0.57561	0.451271	1.48798	191	RAB11A RER1 RAB1A UBE2F SRP19 PITPNA SEC13 RNPEP RNF13 RAB14 STARD3NL GRSF1 UFD1 STARD7 RAP2C TXNL1 ESD YIPF4 TBRG1 GALNT1 SUCLG1 RAB8A VPS4B SELENOS TMEM183A PLEKHB2 SYF2 TTC1 GYG1 RSU1 SRPRA GPAT4 VPS26A ACTR1A SCFD1 SZRD1 TXNDC17 SFT2D1 RAB21 SH3GLB1 TMEM127 FAM32A PSMD7 SUGT1 PPCS SEC22B FNTA ERLEC1 XPNPEP1 RNF181 EXOSC10 TMEM165 PFDN1 RNF115 TMEM214 TDP2 PEF1 TMEM9B TMEM167B STX12 TAX1BP1 VPS35 UBE2D2 SLC30A7 SPG21 GNAI3 ERP44 TMEM43 TMEM11 GINM1 VPS36 UBA3 FAF2 ADIPOR1 SPTLC1 ERP29 SNX1 FUNDC2 PPA2 PLGRKT ALG5 YIPF1 RAB9A GBA PSMD5 TFG UBE2R2 HPF1
acute_myeloid	4	acuity_maxn	HZ_COVID19	Top 500 up genes for SARS-CoV-2 infection in Mesocricetus auratus hamster lung Day 3 from GSE162208	1.96873e-05	0.000527806	0.57561	-0.394378	-1.44576	264	EGR1 CIITA DAPP1 SMCHD1 SLC2A6 MEFV IFIT2 IVNS1ABP IL13RA1 GIMAP4 FGL2 MIS18BP1 MPEG1 LPAR6 TNFRSF14 LAP3 TNFSF8 RNF13 BFAR LGALS3BP USP1 FAM111A STAT1 PSTPIP2 AOAH TBC1D9 KDM1B CLEC12A IL10RA GPR141 CSGALNACT2 PSMB9 DOCK10 HSH2D GBP5 SIGLEC1 RSAD2 SNAP23 CTSO APOL6 CGGBP1 RFC1 OAS2 GPR65 XPO1 ZNFX1 DDX58 PGGHG WWP1 SNX10 CPNE3 TIA1 TNFSF10 STAT2 MITD1 TAP1 ZBP1 PATL2 PARP8 ZC3HAV1 XIAP TLR8 LMO2 EXOC6 GZMB PARP10 CBFB DDX3X USP25 HELZ2 TP53INP1 CYLD PTBP3 GOSR1 STK17B PLEKHA2 PAK2 RNF125 KRCC1 GSDMD CCL5 MX1 RICTOR EPSTI1 NMI PPA1 BAK1 MFSD2A CASP1 MX2 FUNDC2 PIK3C2A LPXN FNDC3A IFI44 PRPF40A UNC93B1 SOAT1 MTMR6 RARS VCPIP1 CDC27 RNF2 EIF2AK2 PHRF1 CUL2 EML4 TRIM21 NT5C3A GBP2 ANKIB1
acute_myeloid	5	timen	C5_GO_BP	GOBP_REGULATION_OF_CHEMOTAXIS	1.96873e-05	0.00134639	0.57561	-0.40744	-1.89083	89	FPR2 HSPB1 C3AR1 CCR2 RIPOR2 THBS1 IL16 PPM1F CORO1B ADAM10 CCR1 NCKAP1L PTK2B IL6R STX4 CCL2 CMKLR1 DUSP3 MYCBP2 SEMA4D MPP1 CXCR4 ANO6 CSF1R C1QBP SWAP70 CX3CR1 SEMA4A WNK1 DNM1L BST1 NOTCH1
acute_myeloid	6	timen	HALLMARK	HALLMARK_MYC_TARGETS_V1	1.96873e-05	0.000314996	0.57561	-0.330312	-1.74055	177	SSB HSP90AB1 LDHA PTGES3 CCT5 NDUFAB1 CANX CUL1 RAN HSPE1 KPNB1 PRDX3 RSL1D1 COPS5 RNPS1 SNRPD3 CCT7 SNRPG TXNL4A SRSF7 XPO1 STARD7 EIF2S2 EIF1AX CCT3 LSM2 UBE2L3 CBX3 CLNS1A HSPD1 TRIM28 FAM120A DDX18 PSMC6 PSMC4 PSMA6 CCT4 RANBP1 SNRPD1 SNRPB2 EIF3B MRPL23 TRA2B PSMD1 HNRNPD PA2G4 ERH SNRPA UBE2E1 GSPT1 SRSF1 VDAC3 MRPS18B IFRD1 HNRNPR BUB3 CYC1 LSM7 HNRNPA2B1 SF3A1 SNRPA1 PSMD7 SRSF3 PSMD8 DEK EIF3J PSMA7 PHB ACP1 SRPK1 YWHAQ SET HDAC2 EIF4E SSBP1 HNRNPU PRPF31 PRDX4 FBL YWHAE NAP1L1 CCT2 PGK1 SF3B3 SRSF2 G3BP1 PSMA1 PPM1G NOP56 PCBP1 SYNCRIP SMARCC1 TUFM MRPL9 COX5A PSMA4 PHB2 RAD23B HPRT1 AP3S1 EIF4A1 EIF2S1
acute_cd8	4	timen	C3_MIR_MIRDB	MIR8064	1.96974e-05	0.0142806	0.57561	0.549382	2.22853	45	PMAIP1 DUSP10 RLF CHIC2 CRY2 YOD1 ITGAM PCGF5 PPP3CA JMY TNRC18 SF3B1 ZBTB20 STMP1 SPTBN1 VDAC2 PGGT1B UHRF2 WSB2 UBE2N
acute_bcell	10	timen	BTM_MODULES	plasma cells & B cells, immunoglobulins (M156.0)	1.97033e-05	0.000551691	0.57561	-0.643662	-2.03397	23	IGKV3-20 IGKV4-1 IGLV1-44 IGKC CPNE5 IGLV2-23 SPIB CD22 GNG7 IGLV3-19 ADAM28 FCRL1
acute_bcell	all	acuity_maxn	C5_GO_CC	GOCC_LUMENAL_SIDE_OF_MEMBRANE	1.9709e-05	0.000944238	0.57561	0.549609	2.48975	29	HLA-DQA2 HLA-DQB2 HLA-DRB5 HLA-DQA1 CTSA HLA-C
acute_bcell	8	covid	C5_GO_CC	GOCC_POLYSOMAL_RIBOSOME	1.97251e-05	0.000550659	0.57561	-0.702838	-2.03679	25	RPL10A RPL6 RPL18A RPS29 RPL18 RPL7A RPS21 RPL39 RPL36A BTF3 RPS23 RPS28 RPL31 RPL8 RPL19 RPL24 EIF3H RPL32
acute_myeloid	14	timen	BTM_MODULES	viral sensing & immunity; IRF2 targets network (I) (M111.0)	1.97566e-05	0.000543307	0.57561	-0.850317	-1.92825	12	IFI35 BST2 USP18 TNFSF13B TAP1 TLR7 PSMB8 KYNU CTSS
acute_cd8	1	covid	C5_GO_BP	GOBP_REGULATION_OF_TYPE_I_INTERFERON_MEDIATED_SIGNALING_PATHWAY	1.97662e-05	0.00190212	0.57561	0.625926	1.84692	34	OAS1 OAS3 ISG15 IRF7 USP18 ZBP1 ADAR STAT2 CNOT7 PTPN1 MUL1 IRF3 PTPN2 CACTIN PTPN6 TBK1 PTPN11
acute_cd4	9	covid	proteinatlas_blood_expression_cluster	Cluster 8: Neutrophils - Inflammatory response	1.97783e-05	0.000257118	0.57561	0.370375	1.71714	302	MX1 IFI6 IFIT3 IFIT1 TNFSF10 ZNFX1 RBCK1 CAPZA1 UBE2L6 STAT6 MED8 IFIH1 PPP2CA TMBIM6 BRMS1 UBC LASP1 PSMB8 SAT1 IFIT5 ARF3 GNG5 TPD52L2 BSG DYNLT1 CSNK1D ARPC5 VSIR FUS MYO1F RHOG MAP1S RNF13 SF3B4 PYCARD IMPDH1 LYST CLIC1 MTHFS CSK CASC3 MTX1 YIPF1 HCLS1 ITPK1 BCL2L11 PSENEN MOB3A RAB35 SLC22A18 CASP1 HAUS4 HPCAL1 UBE2A GMPR2 CFL1 TBC1D22A HNRNPC TOM1 FLII ANKFY1 HSPA1A ATP6V1A UBE2J1 IFNGR1 PIAS4 PSMD6 MSN HM13 WDR1 NUP214 CMTM6 VAV1 ATP5F1C S100A6 MRPL44 PSMB10 NCOA2 TFE3 SRA1 PLEK TYROBP NFYC SHKBP1 DHRSX AKT1S1 ARHGAP27 EDEM3 CYB5R1
acute_bcell	7	covid	C5_HPO	HP_INCREASED_CSF_LACTATE	1.97947e-05	0.000625843	0.57561	-0.509565	-2.04004	59	MT-CO1 MT-ND4 MT-CO3 MT-ATP6 MT-CO2 MT-ND5 MT-ND3 NDUFA2 MT-ND6 MDH2 MRPS34 MT-ND1 MT-ND2 NDUFS3 NDUFAF2 TMEM126B
acute_bcell	9	timen	C7_VAX	QI_PBMC_ZOSTAVAX_AGE_50_75YO_CORRELATED_WITH_EXPANSION_OF_VZV_SPECIFIC_T_CELLS_TO_PEAK_AT_1DY_NEGATIVE	1.98106e-05	6.3484e-05	0.57561	0.535919	1.99029	66	RPL27 RPL4 TPT1 RPS5 EEF1B2 TMA7 SF3B5 HINT1 RPS27 TOMM7 YBX1 SERF2 RAD23A COX6C SF1 RPL11 RPL6 EEF1D CD52 GPX4 NDUFA1 C12orf57 COMMD6
acute_bcell	10	covid	C5_HPO	HP_PURE_RED_CELL_APLASIA	1.98304e-05	0.0078687	0.57561	-0.481482	-2.49496	23	RPS29 RPS27 RPL27 RPS15A RPL15 RPL11 RPL35 RPL35A RPL18 RPL26 RPS28 RPL5 RPS17
acute_cd4	3	covid	HZ_COVID19	Genes whose expression is altered by MHV infection	1.98459e-05	0.00115183	0.57561	-0.544346	-1.69109	66	ACTG1 MT-CO3 MT-ND4 RPL17 EEF1G RPL3 MT-ND2 MT-ATP6 EEF2 RPS6 RPS11 MT-ATP8 TPT1 RPL13 RPLP2 RPS27A MT-ND1 RPS2 MT-ND3 RPS17 RPS5 PSAP RPS18 EEF1A1 RPL6 RPS8 RPL26 RPL36A RPL23A RPS4X HSPA8 RPSA RPL5 RPS9 RPLP0 RPL19 RPL8 RACK1 RPLP1 RPS7 RPL37A
acute_myeloid	all	timen	C5_HPO	HP_ABNORMAL_IMMUNE_SYSTEM_MORPHOLOGY	1.98459e-05	0.00582386	0.57561	-0.378305	-1.51898	486	NEXN SAMD9L SAMD9 IFIH1 NLRC4 TCN2 FCGR3B CXCR2 BLNK SP110 STAT2 PML PRTN3 STAT1 IL1RN BRCA2 FAS CASP10 ZBTB16 PPIL1 CEBPE IGHM PSMB9 ACVRL1 MEFV FANCA CYBC1 TAF1A ADAR FANCL FANCF ERCC4 BLM TNFRSF1A SMARCAL1 MSH2 SCARB2 UBE2T ZNF341 TREX1 MDM2 SRP54 SLX4 MGAT2 NABP1 PTPN22 CARD11 FCGR2A CALR CD40 STAT4 TMPO DNASE1 TINF2 XRCC4 GBA ELANE SOCS1 NCF1 JAK3 PRKCD VPS33A IL6ST HAVCR2 MPLKIP HTRA2 DOLK FCGR3A NCF4 UNC13D POT1 PIK3CD KNSTRN HYOU1 HMGCL IRAK4 BUB3 AK2 JAK2 NBN WAS MMACHC NEU1 LPIN2 MYBPC3 PHEX MYD88 DOCK8 RNF113A MMAA PALB2 RAB27A BTK GTF2H5 ANKRD26 MPEG1 SLC35A1 PRDX1 IKBKB ADA2 TRNT1 IFNGR1 OSTM1 CTSC VCL COG4 WIPF1 FLT3 PSEN1 HAX1 TTC37 IL17RA SLC35C1 TTI2 NLRP12 IL6R STAT3 MS4A1 NF1 APC IKBKG CAPN3 STXBP2 SMPD1 LZTR1 HLA-B MYC PGM3 ABHD5 VPS45 ALAD SLC37A4 TNFAIP3 LIG4 IL7 PARN RIPK1 PTEN UNC93B1 SAMHD1 NUMA1 FUT8 RABL3 MAP2K1 TP53 CD247 IL2RG SLC27A4 BUB1 PTPRC FUCA1 NPC1 NCF2
acute_cd4	11	covid	C5_HPO	HP_OCULAR_ANTERIOR_SEGMENT_DYSGENESIS	1.98493e-05	0.00132155	0.57561	-0.470416	-1.92471	90	MT-CYB RPS19 RPL26 RPL27 MT-ND6 MT-ND5 RPS27 RPS7 MT-CO1 RPS15A RPL35A RPL18 TMEM107 RPL5 RPS28 MDH2 RPS10 ZEB2 RPL35 RPL15 MT-CO3 EPS15L1 RPL31 SDHC SDHD RPS24 AGK RPL11 MT-CO2 MAD2L2 RAB3GAP2 KANSL1 TBC1D20 RERE
acute_myeloid	all	acuity_maxn	C5_GO_CC	GOCC_TERTIARY_GRANULE_LUMEN	1.98519e-05	0.000550182	0.57561	0.595751	2.26256	44	HP CXCL1 LRG1 TNFAIP6 CTSD GGH IDH1 FOLR3 PPBP QSOX1 SPTAN1 LYZ LTA4H TIMP2
acute_myeloid	5	acuity_maxn	C5_GO_BP	GOBP_RESPONSE_TO_WOUNDING	1.9906e-05	0.00386491	0.57561	0.41904	1.58145	239	THBS1 ADM TIMP1 THBD HSPB1 EMILIN2 CNN2 S100A8 PRDX2 HBEGF C6orf89 CXCR4 SLC11A1 XBP1 MAP2K1 P2RX4 SIGLEC10 HMOX1 MERTK PTPN6 P2RX1 IL10 PLAUR CORO1B RAP2B RHOC WAS GAS6 HIF1A CHMP4B UBASH3B ITPK1 ARL8B PDCD10 MYC PRCP SMPD1 CHMP5 RAC1 CTNNA1 PLSCR1 EREG SDC4 CHMP1B LYN PLCG2 NOL3 SERPING1 SERPINA1 CD151 ANO6 ANXA5 DGKA PRKCD GRN FCER1G CLASP1 FUNDC2 CRK TGFBR1 LNPK CSRP1 PTEN F5 GIT1 VAV3 ALOX5 PIK3CB ITGB1 ACTN1 ITGA5 SRF TXN2 ACTB CHMP2A CREB3L2 SOD1 ELK3 NMNAT1 IL6ST TNFAIP3 MYOF ACTA2 VCL GGCX SYT11 BLOC1S6 BAX TNFRSF12A ADIPOR2 MAPK14 ST3GAL4 ATP7A FGFR1OP2 DHFR VKORC1 GNA12 CDK5 C1GALT1C1 MACF1 GNA13 WDR83
acute_cd4	3	covid	C5_HPO	HP_ABNORMALITY_OF_KREBS_CYCLE_METABOLISM	1.99217e-05	0.0012264	0.57561	-0.798973	-1.89217	12	MT-ND4 MT-ND6 MT-ND5 MT-ND2 MT-ATP6 MT-ND1 MT-ND3 OGDH
acute_myeloid	5	timen	C5_HPO	HP_PURE_RED_CELL_APLASIA	1.9922e-05	0.00732852	0.57561	0.458347	2.8559	24	RPL5 RPS24 RPL27 RPL35A RPS7 RPL18 RPS28 RPL15 RPS26 RPS15A RPL11 RPL26 RPS19 RPS27 RPL31 RPL35
acute_myeloid	8	acuity_maxn	BTM_MODULES	respiratory electron transport chain (mitochondrion) (M219)	1.99356e-05	0.00135562	0.57561	0.574111	2.45922	17	COX7B COX6C COX6A1 COX5B CYC1 COX8A COX7A2L COX5A COX7C UQCRB UQCR10 UQCRH UQCRQ UQCRFS1 COX6B1 UQCRC1
acute_cd4	12	covid	C3_MIR_MIRDB	LET_7B_3P	1.99451e-05	0.00153873	0.57561	0.385535	1.65748	258	ANK3 NR3C1 GPRIN3 UTRN KMT2C SRSF1 RNF149 RAB14 KRAS FNDC3A HOOK3 YTHDC1 SHOC2 XPO1 PIKFYVE CNOT6L PUM2 INO80D RICTOR SPEN OPA1 PPP1R21 ATP6V1H PAK2 RORA PUM1 RIF1 ATRX ARID1B ZNF292 HNRNPA2B1 ZNF800 TLE4 NAA16 MLLT10 SRSF11 DOCK10 RNF216 PTBP3 PDLIM5 RPRD1B CUL1 RNF138 SATB1 TAF2 FBXO34 RAB10 NCOA2 GNAI3 GNA13 DDX21 DERL1 HECTD1 HEATR5B FOXO1 ITGA6 SMARCA5 ZMYND8 LCOR AAK1 SRSF2 PSIP1 CRY1 USP34 KIN CREBRF RBPJ ANKRD44 PHC3 ZNF302 TMEM87A GIGYF2 U2SURP N4BP2 UBR1 NAA25 SFPQ ARIH1 YY1 MAPKAPK5 PRKAA1 TRA2A ANAPC13 APPL1 ASAH1 ARID4B ROCK1 TOB1 PRDM2 ZDHHC20 NKTR DNPEP VEZF1 PNISR DMTF1 KLHDC2 ARAP2 SEC22C TUT4 AMMECR1 PIK3C2A SGTB APP MBNL1 KLF2 PTPRE RC3H1 BHLHE40 AHR B3GNT2 GSK3B ZNF430 MYCBP2 CREBZF NASP NFAT5 HMGXB4 PHIP ELK4 FAM126B PPP4R3A BTF3L4 ARID4A ITM2B LAMP2 PPP4R3B MRPL44 ABI1 TGFBR3 NUFIP2 NGDN KDM2B KIF2A KLF12 RAB3GAP2 SLAIN2 ZNF236 MON2 ARNTL
acute_bcell	11	age_n	C5_GO_BP	GOBP_ADAPTIVE_IMMUNE_RESPONSE_BASED_ON_SOMATIC_RECOMBINATION_OF_IMMUNE_RECEPTORS_BUILT_FROM_IMMUNOGLOBULIN_SUPERFAMILY_DOMAINS	1.99665e-05	0.00240869	0.57561	-0.48326	-1.50746	130	HLA-DQA2 IGLL5 IGHV3-23 IGHV1-18 IGKC IGHV3-21 CTSC IGHV3-20 IGHV4-39 CD40 IGHV3-30 HPRT1 IGHG3 FCER2 IGHV5-51 IGHM HLA-DOA CCR6 HLA-DRB5 IGHV1-69D IGHV3-48 IGHD BCL10 IGHV4-31 NCKAP1L NBN IGHV3-11 ERCC1 HLA-DMA BATF RFTN1 GAPT CD19 TNFAIP3 CD1C INPP5D NFKBID ZBTB1 IGLC3
acute_cd4	all	timen	C5_GO_MF	GOMF_RIBONUCLEOTIDE_BINDING	1.99665e-05	0.00317467	0.57561	-0.334684	-1.25889	1310	IFI44L OAS1 CMPK2 MX1 MX2 DDX60 OAS3 OAS2 HELZ2 DDX58 EIF2AK2 GIMAP4 DHX58 GBP1 GIMAP8 DDX60L GIMAP6 CHST12 IFIH1 TAP1 FKBP4 GIMAP2 GIMAP1 GBP3 PRAG1 SLFN5 GIMAP7 GIMAP5 HSPH1 FARSA HSPA1A MAT2A MCM3 MOV10 NAGK DDX10 PFKP GBP5 TRIB3 PAPOLG DNAJA3 CCT5 SRPRB FGR HSPA1B CHORDC1 SETX RNASEL RAB8A RIPK3 PRIM1 ILK GBP4 MSH2 G3BP1 NME6 SMARCAL1 RAB29 NEK4 MLH3 TOR1A PIM2 ABCF1 SLC27A3 TAP2 BAZ1B MFN2 PIM1 FN3KRP ARL2 PRKAG2 RALB DARS2 DHX34 ECI2 ACTA2 GALK1 MLKL ARL1 GART SMC1A RECQL5 GPN3 CLCN3 VRK3 MAPK14 DDX17 CSK ABCC5 EHD1 GCDH GTPBP10 HSPA6 ABCF3 HLTF HYOU1 SAMHD1 PANK4 EIF4G1 AK2 FLAD1 UBE2T SEPHS2 PRKD2 AASDH PFKM AK6 ACTR3 GALK2 ACSL5 TAF1 CDK4 DNAJA1 MAST3 PIK3R4 HSPA8 BCS1L LIG4 THRAP3 MTHFS DDX23 UBE2D4 UBE2D1 AGAP2 NMNAT1 RFC4 ARFRP1 EIF4A2 TBK1 TWF2 ATP2B4 SGK3 SMCHD1 TOR2A MARK2 DDX55 ITK SBK1 ROCK2 TOR1B TUBG1 SCYL3 PSMC6 HELB MCM8 NOLC1 ATP8B2 IFT27 MORC2 UBA3 PIP4K2A BCKDK RUVBL1 SOAT1 TOP1 HSPD1 DHX16 PTK2B MTG2 NAT10 RAP1B RTCB UGP2 TNK2 RARS2 LCK PSMC4 MAPK1 GFM2 FN3K ANXA6 UBA7 DDX5 IRAK4 DDX18 TBCK ACSL4 MSH6 RECQL CHEK2 DDX56 MDN1 ATM UCK2 DDX11 NOD1 APAF1 TUBD1 HSPA4 LSG1 RRAGA NADK RAB40C EARS2 TUBA4A SRCAP PXK SMARCA5 NSF NKIRAS2 RAC2 FARSB ATP6AP1 TRAP1 PPCS DNAJA4 P2RX7 CCT3 RALBP1 SMC2 RHOT1 TYW1B PANK2 SMARCAD1 ATP6V1B2 TYW1 GRK6 DDX41 MAP3K7 SPHK2 HK1 TARS2 ATP13A1 KIF21A INO80 PEX6 CCT6A IKBKB PNPO CCT7 CSNK1G1 GTPBP2 EFL1 JAK2 DCK RAB10 DDX43 RHEBL1 ADCY7 RUVBL2 ORC4 IPPK SMG1 SRP54 ATL1 GATB RAB20 NLRC5 ABCD2 RAB27A DRG1 PTPA MINK1 FASTK ACSF3 RHOB UBE2Z DGKH MYO1F BMS1 NKIRAS1 CAD UBE2R2 DHX36 PMS1 XRCC5 MKNK2 EIF5B DDX59 NARS2 DYNC1LI1 KIF21B UBA1 RAB5B SMC6 DHX9 ARAF EIF4A3 ACSL3 LIG3 KIF2A RHEB STK3 ACTR1A VPS4B RAF1 DDX39A DCAF1 ATP10D ERAL1 HSPA1L DGKA UBE2J2 IP6K1 STK40 HACL1 CDK19 GSK3A AK9 ARF4 TP53RK STK10 TESK1 MAPK7 BBS10 GSPT2 GTPBP1 DAPK3 MIEF1 ATRX SLFN13 LIG1 TAOK2 DTYMK CDKL1 ABCB1 PCK2 ACAD9 DDX27 CBWD2 GATC MTG1 ROCK1 NEK7 GRK4 JAK3 TCP1 ACLY PRKDC EP400 KIF3A HELQ HCK RPS6KA1 DYRK1B SIK2 LRRK2 KIF13B RAD51D VCP HK2 HSP90B1 GPHN HSP90AA1 DDX19A DNHD1 TAOK1 MYO6 TESK2 RAB8B TTLL12 ABCC10 AFG1L AARS2 SPAST ACTR8 DHX32 PFKFB4 SPATA5L1 FYN DGKZ CDK5 RAD50 RIPK1 AQR TEP1 ZAP70 TOR4A POR ABCA7 GLUL STK38 PRKACB DDX51 KIF16B BMPR2 DYNC1H1 MAP2K4 DDX1 KIAA0232 HSPE1 NVL NAIP PI4K2B SPATA5 CPLANE2 TRPM7 TWNK SRPRA PGS1 EHD3 CHD9 ACACB TRNT1 ATP13A4 ARL17B TAOK3 RAB27B PSMC2 URGCP UBE2A STK4 RPS6KC1 GTPBP8 PRKCI UBE2I PAPSS1 MSH3 RAD54L2 DDX50 SRPK1 ACAT1 RAB31 CDK12 PIK3C3 RFK MAP3K11 RAB6A ATP7A UBE2H ARL4C FPGT RAP2A RAB35 RAB1B PIP4K2B CDK20 GNL3 PDPK1 ABCD4 MFN1 RAP2B EIF2B2 MYO18A DMPK LIMK2 CDK11B NMNAT3 CCT2 RAB24 NEK8 ATP10A SLFN11 STK36 PI4KA RHOBTB3 COQ8B UHMK1 RNGTT ITPK1 ALDH18A1 NLRC3 RAB39B ABCA5 TTLL11 ORC5 DGUOK HK3 MAP3K1 LYN PIP5K1A PRKCE SYK PITPNA GFM1 ARL13B VARS2 RAD51C MCM7 DDX54 LONP2 GTF2F2 PPIP5K1 ATAD1 TUBA1B CDK10 TUBE1 PRKD3 EFTUD2 ARL5A FES HKDC1 CAMK2G MAP2K1
acute_myeloid	10	covid	C5_GO_CC	GOCC_AZUROPHIL_GRANULE	1.99665e-05	0.00189682	0.57561	0.463886	1.5872	119	RNASE2 PLAC8 TMEM30A GRN ARSA CREG1 CTSA TRAPPC1 MNDA CD63 RETN HEXA ADA2 NCSTN IST1 TOLLIP BRI3 FPR1 PRDX6 GNS LPCAT1 FABP5 PA2G4 PSEN1 GM2A GLIPR1 GUSB DDOST CTSC GCA MANBA UNC13D STX7 STOM DNAJC5 NDUFC2 C3AR1 ARL8A SURF4 MAPK1 GLB1 LAMP1 CKAP4 PRCP FUCA2 SNAP29 MGST1 TOM1 GLA PTGES2 NHLRC3 RNASET2 GAA FUCA1 PYCARD FAF2 MAN2B1 C6orf120 HEBP2 STX3
acute_myeloid	1	covid	C3_MIR_MIRDB	LET_7F_1_3P	1.99665e-05	0.0111014	0.57561	-0.287818	-1.39784	463	BASP1 MIF4GD UBXN7 FBXO34 RTN1 RSRP1 ZDHHC20 PSIP1 CCNY SOS2 STK38L UBL3 CNOT6L BRWD3 SRSF1 EIF4G3 HIPK3 ETS2 DCAF7 WIPI1 FOXN2 CEP57 KIN CDK19 HOOK3 KLF2 ZFYVE21 GTF2I GDAP2 LRCH4 SPEN FRMD4B NUFIP2 ITCH DOCK11 IPMK ZNF780A LTN1 CREBRF RNF149 CAB39 BCAP29 XPO1 APP PTBP3 MON2 PPP4R3B ZNF302 HERC2 BTF3L4 MPC2 PNISR LILRA1 EPS15L1 DNPEP NUP58 CEPT1 GTF2A1 KDM6A RIF1 ARIH1 SPAST OXR1 CHD3 ROCK1 AKAP9 GSK3B AKAP10 DR1 TBC1D2B FAM204A RPRD1A ANKRD44 RABGGTB UBE2W KLHDC2 MBNL2 ZMYM4 YY1 IREB2 YTHDF3 RNF24 RNF216 DENND4A UBE2H GIGYF2 RNF138 KIF2A RFX1 PPP1R15B CMPK1 BLOC1S4 SELENOK USP32 CLASP2 RBM22 NAA16 TOB1 SATB1 DCAF6 TSHZ3 PPP3CA DERL1 MAN1A1 CAMTA1 SDHAF3 ARID4B GNA13 SRBD1 SRSF11 MAPKAPK5 FOXP1 RAB14 C11orf54 IGF1R NUP98 VCL PPP1R2 CORO1C SUN1 PDLIM5 CNOT6 SMARCA2 ARID4A TMTC2 ARID1B VEZF1 PAN3 MLLT10 LSM14A BST1 RHOT1 RAB11B MEF2C FNDC3B KLF4 PAXBP1 VAPA USP34 PUM2 TAOK1 HECTD1 UBE2Q2 SLAIN2 ZMIZ1 ATG2B IMPACT CHD1 SBF2 SLC39A6 RC3H1 NF1 TUT4 MTF1 QKI RAB2A NASP TET2 PLCL2 EEA1 FAM126B EIF4A2 KLHL2 RAB11FIP2 LEMD3 ZMYM6 SET NAA20 ATF2 UBTF ZNF800 CREBZF SECISBP2L NR3C1 NRBF2 MALT1 OTUD4 C11orf58 RAD21 RICTOR PRPF38B MINDY3 GNAI3 NCOA2 CEP192 PIAS1 ANAPC13 UBN1 POLR2K SEC22C ASAH1 TET3 RSF1 REV3L ATP6V1H FYTTD1 SHOC2 FOXO1 USP24 CEMIP2 FNBP4 PRPF8 TRA2A C1QBP PPP4R2 ACTL6A WDR26 ULK1 KDM7A HMGCR N4BP2 FNDC3A PECR FAM3C NUDT4 HMGXB4 MRPL44 SYF2 ZFYVE16 HIP1 MYCBP2 PPP1R21 CLIP1 PRDM2 MED14 SGTB MED6 LAMP2 AKAP13 MLLT6 ICE1 PRKAA1 KIAA1109 MBNL1 BAZ1B EFR3A THAP12 UNC119B TRPM7 UBE3C LYPLAL1 ACBD3 RBPJ ZNF506 SMARCA5 ADRB2 PIKFYVE ATRX LY75 ABI1 UBN2 WAC TMEM87A USP12 UTRN PPM1A BTAF1 DCLRE1B SEPHS1
acute_myeloid	3	covid	HZ_COVID19	Top 500 up genes for SARS-CoV-2 infection Day 7 in ferret right caudal lung from GSE160824	1.99665e-05	0.000680287	0.57561	-0.340488	-1.4333	360	UNC119 S100P MBOAT7 RASAL3 TUBA4A NINJ1 GPAA1 MPG LIMD2 TSC22D4 CNN2 RPS6KA1 ARRDC1 GSDMD LAT2 BAD LSP1 TACC3 TNFAIP8L2 AP5Z1 CDA SLC38A10 TUBB4B RASSF5 CMTM7 VASP CARD9 SHARPIN GLIPR1 TMUB1 STUB1 SSR2 TMEM134 NCF4 MPST RXRA TNFSF13 EXOSC4 RELT APRT GCHFR SYTL1 RAB20 TRAPPC5 TNFRSF1B DHPS HCLS1 WBP1 DPP7 SEMA4D TBC1D10C CFD SH3TC1 RGS19 UNC13D ALDH3B1 LTBR HCK S1PR4 IFI30 TSTD1 MRPL23 COMMD9 FGD3 ARHGEF10L TRABD LRP3 ICAM3 GAA PAGR1 GRK6 SYNGR2 LRRC25 FES MBD3 DGAT1 SIGIRR MAN2B1 PGLS FGR STARD3 DHX34 SLC25A6 ARHGAP4 DAP3 DGAT2 STK25 METRNL TRAF3IP3 DOK2 MRPL57 MBP EEF1D FAM173A SIRT7 MFSD12 TUFM SURF2 ARL11 SURF1 TNFRSF14 MVP RGS14 CTSH FCHO1 TMEM191C DBNL CD37 BCKDK PILRA SLC4A2 ZGPAT HK3 ACAA1 RPL7A TCF25 PYCR2 CHPF2 WDR13 NADSYN1 GNPTG SPNS3 GALK1 RAC2 PITPNM1 CORO1B AGPAT3 PPP4C NOD2 WAS TOLLIP GTF2F1 PFKL TEX264 IL6R ARFRP1 GNA15 TFEB ENGASE CLTA PLEKHG3 BATF OGFR PNPLA6 DOCK2 PLCG2 MAPKAPK3 FAM78A CTBP1 CYHR1 CYTH4 NELFB CCDC88B SEPHS2 PSTPIP1 UCKL1 OGFOD2 VAC14 ATP6V1F CD48 MRPS34
acute_myeloid	4	acuity_maxn	C7_VAX	ZAK_PBMC_MRKAD5_HIV_1_GAG_POL_NEF_AGE_20_50YO_3DY_UP	1.99665e-05	0.000209648	0.57561	-0.447991	-1.59359	122	MARCKS JUP CYSLTR1 DUSP6 IFIT2 IFI44L FGD6 SAMD9L CX3CR1 LAP3 LGALS3BP XAF1 STAT1 SP110 CLEC7A CSF1R FPGT IFIT3 HSH2D SIGLEC1 ABI3 RSAD2 IFI27 IFI16 OAS2 TRIM22 ZNFX1 SAMD9 DDX58 FGD2 GBP1 CD101 MBOAT1 IFIT1 TNFSF10 TAP1 ZBP1 GPBAR1 IFIH1 GIMAP8 ALPK1 LRRC25 HERC5 SIGLEC7 CMTR1 SLC20A1 MX1 EPSTI1 TLR2 NMI OAS3 SERPING1 MX2 P2RX7 LY6E IFI44 TNFSF13B TRIM38 HSPA6 EIF2AK2 TRIM21
acute_myeloid	4	timen	HZ_COVID19	464 genes up-regulated by SARS-CoV-2 infection in Vero E6 cells from GSE153940	1.99665e-05	0.000323094	0.57561	0.320167	1.44162	338	ID1 IER3 SMAD7 BHLHE40 BCL3 IER5 KLF10 PIM3 PID1 SERTAD2 SERTAD3 IRF1 MEF2D USF1 EP300 KDM6B DDIT4 PPP1R18 ADAM15 CISD3 FNBP4 RBM33 MAP2K3 ATF4 ZNF598 AMPD2 PDZD8 ATXN1 PFKFB3 RNF166 GRK6 ZBTB7A SRRT MTMR3 PLAUR PPP4R3A PLEKHM2 SLC3A2 MARK3 CIC PDLIM2 TNFRSF10B CHD6 ELL NFKB2 PPP1R15A SETD1A TRIM11 YTHDF1 MID1IP1 JUN UBN1 RREB1 DGKD KANSL1 ZNF385A SCAF4 UCKL1 CLIP1 ATF3 WDR74 MTA1 RGS19 ZNF394 RNF216 KDM2A MBD6 SLC30A1 ANKLE2 IFFO2 RBM15 CDK13 MAP2K7 RAPGEF1 MAFF SNTB1 ARID1A TXNDC11 TADA2B SURF2 YOD1 PSMG3 EHD4 GGA3 TNFAIP3 TRIB1 RRP12 SNX8 ARID3A ABT1 KAT8 SRF CARS2 DIDO1 MSL2 NFKBIA ZNF316 GNA13 ZFHX3 TNIP2 XPO6 RASSF1 ASXL1 NOA1 PPP1R15B FAM53C GADD45B NUAK2 LDLR ANKRD11 SOCS3 CDC42EP3 AAR2 PURB HMGXB3 SBNO2 BCL2L13 TRIO NOTCH1 VPS18 PI4KB AGO2 EPS15L1 KMT5A GADD45A TLNRD1 ARHGAP17 RAB20 NUP50 DUS3L SIRT7 ING1 NFKBIL1 STK40 REXO1 TRAK1 PIK3CD PMAIP1 RAB24 MARK2 TGFBRAP1 SPEN MUL1 ASB6 IRGQ TAP1 PHF1 MAU2 WDR33 TRIM26 UCK2 ZBTB18 KMT2D MED27 CREBZF LMF1 FOXO3 TPRA1 E2F4 PHC2 IL4R NFKB1 KMT2B KLF7 EHMT1 ILKAP SFSWAP PHF12 SH3RF1 NELFA RERE DDX27 GOLGA3 TGFBR2 TSC22D2 PGS1 DUSP7 KLHL21 ATP23 PANK2 DNAJC4 NOP14 CPNE2 SPECC1 NOC4L ACSF3 GRAMD1A KDM4B ZMIZ2 ISG20L2 ATG4B XRCC1 PRR14 ARHGEF10L SMIM12 RMDN3 PPP1R12A BRD2 GATAD2B ZNF609 NFKBIZ ZNF746 NOB1 SUGP1 XXYLT1 CAPN15 ABCC1 CREBBP
acute_myeloid	5	age_n	C5_GO_BP	GOBP_LOCOMOTION	1.99665e-05	0.00819292	0.57561	0.370044	1.24325	689	LMNA NR4A1 THBS1 ABI3 ARRB2 SELPLG TREM1 MAP3K3 IQGAP1 HMGB2 RERE S100P CITED2 PXN WAS RIN3 ARPC5L DDIT4 PLAA CALR ITGA4 PLEC ZNF580 SVBP BIN2 IFITM1 STAT5A MYO1G BSG NRG1 HEXB C5AR1 AKT1 TLR4 ACTN4 FMNL1 SPINT2 ARHGAP4 SIRPA ZMIZ1 FBXW7 CD40 FGR IL27RA FOXP1 SPAG9 PKN1 LRRK2 CORO1C MYADM SRGAP2B AIMP1 ECE1 SP100 B4GALT1 TGFBR2 SEMA4D GOLPH3 NIPBL MARK2 FES CXCL16 DOCK2 PCM1 NLRP12 RALBP1 GNAI2 SLC9A3R1 MPP1 ADGRE2 PSEN1 RAB11A STK10 RNASE2 PLXNB2 ANO6 PARP9 PHACTR4 SBDS MIIP MECP2 IQSEC1 BRK1 DSTN FPR2 GLIPR2 TIMP1 PRKCE MSN VCL LGALS9 MIEN1 RHOB MAZ PPM1F LYPLA2 RAC2 RIPOR2 JAML DGKZ AAMP MIF KIF2A WDR1 ITGB1 SLIRP USP33 PIK3R1 PRPF40A NOTCH2 LYST DOCK10 EVL PTGER4 PLXND1 PGRMC1 EP300 CIB1 CYP1B1 SH3BP1 MYD88 CSF3R EMILIN2 RTN4 RHOU ADIPOR1 SGK3 GLUL PDCD6 CNN2 GPR183 BIN3 PPP1R9B SPATA13 SHTN1 ZEB2 PKN2 ADCY3 SETD2 ARF6 C3AR1 STK4 TNFAIP3 TESK1 ITGAX ARHGEF2 SMAD7 SP1 EXT1 CAMK1D HDAC9 SLK CREB3 MYCBP2 ADAM15 ABHD2 ANXA6 RGCC LRP1 SWAP70 LMO4 TUBGCP2 TUBB2A P2RX4 VASP PIK3CB GTPBP4 INSR MAP2K3 CCDC88A CLEC7A STX4 SELENOK CRK RAP2B ITGB1BP1 SH3KBP1 PAK1 ARPIN CLASP2 FAM89B NCKAP1L MIA3 PECAM1 ARHGAP24 LYN PHB2 MAPRE1 FYN RIPOR1 ASH1L NSMF WASHC1 SYK JUP BTG1 IL17RA IL16 WASF2 PTPN11 IRS2 KLF7 RAB13 TRPM2 NEDD9 PTP4A1 PADI2 RRAS HSPA5 ADA HDAC7 PRKX PSTPIP2 TTBK2 RAB1A DIAPH1 JUN ILK SDC4 PLA2G7 VEGFA CTSH FPR1 NFE2L2 NDE1 PTK2B ING2 RCC2 LAMTOR2 KLF4 APEX1 HDAC6 UBE2B CCL5 HCK HMOX1 RHOQ RHOA NDEL1 ZRANB1 NINJ1 HSD3B7 TNFSF12 CMKLR1 NUMB TMF1 FERMT3 VPS35 DAG1 CCR1 HMGB1 ARHGDIB ELMO2 GPI PDCD10 VASH1 PTPRJ RUFY3 FEZ2 FLNA PDPK1 SMAD4 TSC2 RAF1 FBXO45 IER2 CTNNB1 ITGAV GBA IGSF8 MACO1 MTOR PRCP CATSPER1 MERTK PTAFR ANG DDRGK1 HSPB1 SGPL1
acute_myeloid	5	covid	C5_GO_BP	GOBP_PROGRAMMED_CELL_DEATH	1.99665e-05	0.0067033	0.57561	0.258833	1.29456	1015	IFI27 CLU PLAC8 NKG7 DNASE2 IFI27L2 MAP3K11 TCF7L2 ADAM8 XAF1 BIRC6 ACTN1 CTSL ARF6 TNFRSF1A ID1 NDUFS3 HSPB1 PRNP NACC2 EMC4 AIMP1 BTK LAMTOR5 CCL2 CALR IFI6 EGR1 SPHK1 YBX3 DNMT1 STK4 IKBKE TOP1 SHISA5 DDIT3 LMNA DDX3X ZFAND6 ADAMTSL4 TMBIM6 ARF4 DEDD2 PDIA3 ETV6 CDKN1A STX4 PHB ADM BFAR GSDMD IRF5 DDRGK1 MFSD10 ATM AIM2 TAOK1 SGK1 PRKCB CALHM2 AATF PLAUR ITGAM PRDX5 PRKCD TOMM22 ITPRIP IL27RA TAX1BP1 SNW1 TNFAIP3 PIM1 GPR65 CYP1B1 PARK7 RBM25 SFPQ FASTK UBQLN1 ITGA5 RHOB DICER1 B4GALT1 NFE2L2 PKM DDAH2 ANP32A JUN REST DRAM1 MAZ TFPT MEF2A DDX41 LAMP1 MLKL UFM1 PHB2 DDIT4 KRAS ZBTB7A CITED2 NCSTN BCL10 CUL1 CFDP1 MAP1S JAK2 MX1 ATF4 STK17B HDAC2 CDC73 MYD88 ERO1A ELMO1 PAK2 SETX HMOX1 ATP5IF1 MDM4 PSME3 IL6ST RALB HK2 TIMM50 SIRT2 PKN1 EIF2B5 PDCD10 IRF3 CTNNBL1 P2RX1 MICAL1 VCP GNAI3 C1QBP CAPN2 CLPTM1L FAM162A AGO4 CHMP3 PDPK1 IL1B ASAH1 PSMC5 VPS35 BAX PUF60 FNIP1 STYXL1 TAF10 G6PD SQSTM1 UFL1 SKIL ARHGDIA CASP4 ITPK1 PDCD6 SHC1 CIB1 PPIA PIH1D1 RFK RHOT2 CARD8 CPEB4 GOLPH3 MDM2 PLK3 PEA15 PPIF BCL7B RGCC BNIP2 GSK3B BCL7C NONO MTCH1 RASSF5 TMF1 API5 STK40 HDAC1 TIAL1 HMGB2 PDCD5 CCAR1 NDUFA13 G0S2 LATS2 GHITM PTTG1IP KMT2A CTNNB1 ARAF CTSD RPS6KA1 NOTCH2 PTPMT1 CTNNA1 MADD CUL4A ENO1 DAD1 PML PA2G4 YME1L1 MAP4K4 NFKB1 MECP2 MRPL41 ITGA4 LGALS9 NME2 VDR GAS6 MED1 RTN4 PTPN2 INPP5D HLA-G HYPK HTATIP2 DNAJB6 BIRC2 IKBKG EIF2S1 HSP90B1 CREB3 ATG3 NISCH GBA JAK3 CARD9 TCIRG1 MFF FOXO3 RRAGA DAPK1 NAIP USP47 NOC2L MGMT ZPR1 PHLDA2 PLEKHO2 ST3GAL1 RAD21 SPG7 EMILIN2 TRADD CTSC RHOT1 NF1 PTRH2 RNPS1 BIN1 SOX4 BCL2A1 RYBP NINJ1 TRIAP1 CAST MERTK LYN ARL6IP1 ARL6IP5 VDAC2 SRA1 DNAJC3 AKT2 NSMAF HSH2D PLAGL2 SMNDC1 PTEN ANP32E BAD CCR5 LGALS1 NSMF DHX9 JTB BCL6 CSF1R ICAM1 GFER APAF1 HNRNPK SLTM DAP3 APIP CSNK2A1 NLRC4 P2RX4 CORO1A PIK3CA GLO1 PPT1 UTP11 C1D TCHP BCL3 HINT1 PSEN1 FOXP1 HIPK1 AIMP2 PPP1R15A PIGT BRAT1 MAPK7 UCP2 PKN2 TGFBR2 HSPA5 CIAPIN1 PLCG2 CFLAR COPS5 CUL3 ARHGEF6 ACTN4 GSK3A CD38 CASP7 PIM3 MAEA EIF2AK2 POR STK24 DEDD NR4A1 CIDEB CDK11B QRICH1 KIF1B PPP1R10 PTPN6 CASP8 TNFAIP8L2 FLNA SLC39A10 ANXA4 FEM1B PDCD2 FKBP8 BAG6 EPB41L3 BMF DPP8 HINT2 DDX42 PIK3R1 SORT1 SGMS1 GRAMD4 RPS27L PCID2 TRIM69 PYCARD MYC ANKLE2 TM2D1 HDAC6 CD40 HIGD1A MFN2 SLC35F6 KLF4 IL6R CYLD CD14 STK11 HIPK3 TMBIM1 TIMP1 CBX4 RARA CDK19 DAB2 MNT RTN3 BAG5 HS1BP3 PIK3CB CXCR4 MKNK2 BRMS1 MEF2D TNFAIP8 NCKAP1L MAX AHCYL1 BLOC1S2 VDAC1 SMPD1 ZDHHC3 HCK MTDH SH3GLB1 CXCL10 PPP2CB ADAM15 PDK4 BCAP29 STAMBP HSF1 NUDT2 PPP2R1A ATG5 MAP2K7 RELA RNF41 XKR8 GPI TIA1 MAPK1 ITCH TICAM1 RB1 CASP3 IRF7 FAS ARMC10 TXNDC12 ACVR1B RHOA DNM1L KRIT1 GADD45B FOSL1 EVI2B BECN1 PRMT2 MOAP1 RBM5 DAP TSC2 OGT IFI27L1 EBAG9 SDF2L1 TMC8 KDELR1 RABEP1 BCL2L1 NUP62 CEBPB SUDS3 GLRX2 RRP1B DCPS ATP5F1A STAT1 DAXX TLR2 SPTLC1 PIK3CD APC FBH1 NMT1 NOP53 URI1 LGALS3 LATS1 RB1CC1 FXR1 ACIN1 THOC6 PARL TIGAR ANXA6 KPNA1 SH3KBP1 CHD8 NME6 IPMK NCK1 ELMO2 ENG MTCH2 EXOC5 ARHGEF2 BCL2L13 HYOU1 MYDGF STK17A SELENOS GADD45A ITGB1 PDCD4 CDK5 ZC3H12A
acute_myeloid	14	age_n	C7_VAX	FRANCO_BLOOD_SANOFI_PASTEUR_SA_INACTIVATED_INFLUENZA_VACCINE_CORRELATED_WITH_ANTIBODY_RESPONSE_AGE_18_40YO_1DY_POSITIVE	1.99665e-05	0.00325454	0.57561	0.537923	1.8041	66	IFITM1 ISG20 TYMP TNFSF13B IFI6 MT2A EIF2AK2 XAF1 SAT1 STAT2 CD300A MX2 IFI44 UNC93B1 PSME1 PLSCR1 MX1 IFI35 IFI44L UBE2L6 RIPK2 ISG15 NCOA7 LPGAT1 PSMB9 ZNFX1 IFI16 LHFPL2 PARP9 SCARB2 LAP3 PHF11 FCER1G SP110
acute_cd4	6	covid	C5_HPO	HP_FOCAL_SEGMENTAL_GLOMERULOSCLEROSIS	1.9991e-05	0.000511165	0.57561	-0.765307	-1.95119	16	MT-ND4 MT-CO1 MT-ND5 MT-CO3 MT-ND6 MT-CO2 MT-ND1
acute_cd4	11	covid	C5_HPO	HP_PROGRESSIVE_VISUAL_LOSS	2.00026e-05	0.00132155	0.57561	-0.663737	-2.15188	27	MT-CYB MT-ND6 MT-ND5 AIP MT-ND4L MT-ND4 MT-CO1 MT-ATP6 PPT1 DNM1L MT-CO3 TPP1
acute_myeloid	11	covid	C5_GO_MF	GOMF_CATALYTIC_ACTIVITY_ACTING_ON_A_NUCLEIC_ACID	2.00065e-05	0.00208067	0.57561	0.391541	1.54332	465	ISG20 DDX60 IFIH1 RNASE2 RNASE1 DDX58 HELZ2 NT5C3A RNASE3 DDX60L MOV10 RTCB N4BP1 DHX58 TOP1 XRN1 DDX24 ZNFX1 PTRH2 EXOSC8 JMJD6 PNPT1 TRMT10C PLD4 CMTR1 CHD9 METTL14 SLU7 EXOSC9 SMC3 EXOSC10 MAP1S DDX59 CHD1 DDX18 EXOSC3 CNOT2 ZC3H12A POLR3D DHX15 PCNA SMARCA2 ASCC3 DIMT1 BUD23 CHD8 DNMT1 DDX1 INO80 RPP30 TRMT10B RNASEH1 LRRC47 POLK RUVBL1 POLR3K TUT4 CHD6 POLR2D DDX56 G3BP1 SMARCA5 POLR2F FARSA TGS1 CHD2 GTF2F2 ANGEL2 DDX27 NSUN2 MBD4 POLR1C TDP2 LIG4 METTL5 REV1 DCP2 DHX8 RCL1 RPP38 DNASE1L1 BPTF DDX28 DBR1 TRMT44 DDX50 RAD9A METTL2B POLR2C POP7 TERF1 MRM3 DDX31 PCIF1 TYW1 DDX52 CPSF3 LIG3 DCLRE1C RNMT ERI1 DDX41 RAD51B RBBP8 TRMU RFC4 WDR4 MRPL58 SETX EXOSC7 DCPS POLR1A DDX6 RNASEL ANG RTCA GATB DIS3 POLR2K EIF4A3 SMARCA4 POLD1 DHX37 MRPL44 RUVBL2 PDE12 RAD50 ISG20L2 ALKBH5 POLRMT XRCC6 PRIM1 POLR3A QTRT2 TYW5 DHX36 DDX49 DDX21 TOP3B MCM3 PTRH1 SUPV3L1 TRMT61B HELQ DHX16 DDX39B PUS10 ERCC3 TRMT13 ERCC5 EXOSC4 GATC TRMT12 NSUN5 RIDA DNASE2 CNOT1 LARS2 HELLS DHX38 EP400 MCM7
acute_bcell	8	timen	C5_HPO	HP_TRIANGULAR_SHAPED_PHALANGES_OF_THE_HAND	2.00189e-05	0.00318642	0.57561	0.546512	1.98233	63	RPL27 ACTG1 CNOT1 RPS20 RPS26 RPS29 RPS10 RPS7 RPS15A RPL18 JARID2 DDX6 NONO RPL26 RPL35A RPS28 RPL5 RPL11 RPL31 RPS19 RPS17 CREBBP BPTF RPL15 RBM8A RPL35 MAPK8IP3 SATB1 EP300 KMT2E SUZ12 RPS27 SETBP1 GNAS HUWE1
acute_cd4	9	timen	C5_GO_MF	GOMF_MHC_PROTEIN_COMPLEX_BINDING	2.00386e-05	0.00274028	0.57561	-0.665461	-2.50571	23	HLA-DRB5 HLA-DPB1 HLA-DQA2 HLA-DPA1 HLA-DRB1 HLA-DQA1 B2M CD8A
acute_cd4	5	acuity_maxn	C5_GO_BP	GOBP_AMEBOIDAL_TYPE_CELL_MIGRATION	2.00465e-05	0.00193158	0.57561	0.39886	1.85543	117	ARID5B CORO1B MECP2 MACF1 PRKX GADD45A GLUL CTSH C1QBP CALR LAMTOR2 MAP4K4 AAMP ARHGAP4 NFE2L2 PKN2 FOXP1 PDCD6 GRN HSPB1 MIA3 GPI PTPN11 CDC42 ITGB1 HIF1A ITGB7 WNT7A TMSB4X TGFBR2
acute_myeloid	10	covid	C5_HPO	HP_VENTRICULAR_PREEXCITATION	2.00734e-05	0.00469353	0.57561	-0.547251	-2.48768	19	MT-CYB MT-CO3 MT-CO1 MT-ND5 MT-CO2 MT-ND4L MT-ATP6 MT-ND4 MT-ND2
acute_myeloid	9	age_n	C2_CP_KEGG	KEGG_AUTOIMMUNE_THYROID_DISEASE	2.00886e-05	0.000953273	0.57561	-0.595641	-2.57283	20	HLA-DQA2 HLA-DRB5 HLA-DPA1 HLA-DPB1 HLA-DRA HLA-DMA HLA-DRB1 HLA-A HLA-E
acute_cd4	11	timen	C7_VAX	SCHERER_PBMC_APSV_WETVAX_AGE_18_32YO_2_TO_4DY_UP	2.00937e-05	6.73978e-05	0.57561	-0.740411	-2.12275	22	IFI44L MX1 STAT1 UBE2L6 IFI44 IFIT3 GBP2 ZNFX1 HERC5
acute_bcell	7	age_n	proteinatlas_blood_expression_cluster	Cluster 43: B-cells - Humoral immune response	2.0098e-05	0.0005125	0.57561	-0.536205	-1.87078	72	IGKV3-11 IGHV3-30 IGHV3-48 IGHV1-18 IGHV3-23 IGHV3-11 P2RX5 CPNE5 IGLV1-47 IGHV3-33 TLR10 IGLV7-46 IGHG1 ZBTB20 PARP1 IGLV1-51 SP140 PARP15 IGHV2-5 IGHV4-59 NOC3L
acute_cd4	5	covid	C5_GO_BP	GOBP_CYTOKINE_MEDIATED_SIGNALING_PATHWAY	2.01014e-05	0.00299611	0.57561	0.351705	1.82817	162	ISG15 MX1 IRF7 IFITM3 ADAR IFITM1 OAS1 NFKBIA IFI27 SP100 PTPN1 ZBP1 OAS3 TRADD IFITM2 TMSB4X STAT2 HIF1A GREM2 OSM STAT3 PARP14 IL7R CARD16 YTHDF3 NMI IFNGR2 CDC37 CXCR3 OAS2
acute_myeloid	9	acuity_maxn	C5_GO_BP	GOBP_ORGANIC_HYDROXY_COMPOUND_TRANSPORT	2.01014e-05	0.0040549	0.57561	0.394703	1.97982	85	AQP9 CLU ABCA1 FURIN MYC LILRB1 CES1 P2RY1 MFSD10 ABCA7 SLC16A3 LDLR SLC5A3 SNCA DAB2 VPS4B SOAT1 LRP1 NAXE
acute_bcell	10	acuity_maxn	C5_GO_CC	GOCC_MEMBRANE_PROTEIN_COMPLEX	2.01022e-05	0.00106512	0.57561	0.333145	1.60719	408	HLA-DQA2 S100A10 AP2S1 PDE4D FLOT2 ATP5MF NDUFA1 TMED10 ITGB1 NDUFS5 COX6C UQCRFS1 ANXA2 NDUFA8 LAMTOR1 VDAC1 ROMO1 CFLAR NDUFA2 SEC11A UVRAG MICU2 SLC3A2 SEC61G UBXN1 CYBB ITGA4 COX6B1 ATP6V0B NDUFB2 CCDC115 TAP1 BECN1 GNG5 SSR4 SEC61B EMC4 MTX1 SPCS3 NDUFB10 HMGB1 COX5A CYBA COX7B NDUFS6 HLA-C NDUFS7 NDUFAB1 ATP5MC3 SEC61A1 NDUFA3 COX4I1 NDUFB7 TRADD CALM2 UQCRQ PDCD6 VPS26A NCF4 PTK2B GNG10 AP1S2 NDUFV2 NDUFA13 UFD1 BAX APBB1IP SNAP23 COX8A VDAC3 NDUFB9 VPS39 PTPN6 ATP5F1D CALM1 FAS COPA SAR1A PHB COX6A1 SYNE2 LIME1 SDHB SSPN HLA-DRB5 CLIC1 SRP9 ATP6V1A SELENOS ARL6IP1 ATP6V0D1 HLA-DPB1 MLEC SNAP29 NDUFS3 PIGH UQCRB NDUFB6 UQCR10 SMDT1 NDUFA4 ATP5MC1 SEC31A STX8 COX5B GOSR1 CALM3 HLA-E NECAP2 HSPD1 KCNAB2 TIMM23 TAPBP LY96 AP1S1 NDUFB1 ORMDL1 NDUFB5 EMC10 SNX3 IL27RA
acute_cd4	7	timen	BTM_MODULES	enriched in T cells (I) (M7.0)	2.01091e-05	0.000309679	0.57561	-0.594723	-2.05673	54	CCL5 SIT1 GIMAP7 PRF1 TRAT1 IL7R TRAC GIMAP6 NKG7 LCK CD2 SAMD3 PTPRCAP GZMK UBASH3A GPR171 CD27 TIGIT
acute_cd8	all	covid	C2_CP_KEGG	KEGG_MISMATCH_REPAIR	2.01133e-05	0.00067983	0.57561	0.73523	1.96833	23	EXO1 PCNA RFC3 RFC4 RFC5 LIG1 RPA3 POLD3 RFC2 MSH2 MLH3 MLH1 POLD1 POLD2 MSH6
acute_cd8	3	covid	C5_HPO	HP_INTESTINAL_PSEUDO_OBSTRUCTION	2.01422e-05	0.00181972	0.57561	-0.465593	-2.28953	23	MT-ND4 MT-CO1 MT-CO3 MT-ND5 MT-CO2 MT-ND6 MT-ND1
acute_myeloid	3	timen	C5_GO_BP	GOBP_POSITIVE_REGULATION_OF_INTERFERON_BETA_PRODUCTION	2.01422e-05	0.00639557	0.57561	-0.380654	-2.08124	32	ISG15 OAS3 IRF7 OAS2 OAS1 DDX58 DHX58 TLR4 IFIH1 TRIM56 HMGB2 TLR7 TLR8 HSP90AA1
acute_myeloid	13	age_n	C2_CP_KEGG	KEGG_ANTIGEN_PROCESSING_AND_PRESENTATION	2.01598e-05	0.000406076	0.57561	-0.447539	-2.06872	49	HLA-DQA2 HLA-DRB5 CD74 HSP90AB1 LGMN HLA-DPB1 CREB1 HLA-DRA HLA-DQA1 HLA-DMA B2M HSPA8 PDIA3 CD4 HLA-DMB CIITA HLA-DPA1 HSPA4
acute_cd8	11	covid	C5_GO_CC	GOCC_LARGE_RIBOSOMAL_SUBUNIT	2.01878e-05	0.00104724	0.57561	-0.393305	-1.91361	98	RPL4 MRPL33 RPLP0 RPL10 RPL3 RPL34 RPLP2 RPL21 RPL26 RPL13 RPL5 RPL7 RPL27 RPL6 RPL15 MRPL58 RPL18 RPL37 RPL39 RPL35A MRPL38 MRPL10 RPL10A RPL32 RPL7A RPL31 RPL29 MRPL24 RPL19 RPL37A RPL36AL MRPL32 RPL24 UBA52 RPL11 RPL13A RPL8 RPL23 RPL23A MRPL57 RPL9 MRPL52 MRPL17 RPL18A MRPS30 RPL30
acute_cd4	8	covid	C5_HPO	HP_SMALL_FOR_GESTATIONAL_AGE	2.01995e-05	0.000538403	0.57561	-0.412778	-1.91123	94	RPL27 RPL26 RPL18 RPS19 RPS27 RPL5 RPL15 RPS7 RPS15A HADHA OTUD5 RPS17 RPL35A RPS10 RPL11 RPL35 RPS28 RPL31 KIF22 MRPS16 RPS26 UPF3B PRKAR1A YY1 FTSJ1 PQBP1 MED13L GALK1 DNM2 TIMM22 YIPF5 TBL1XR1 USP9X RPS29 COX20
acute_myeloid	10	acuity_maxn	C2_CP_KEGG	KEGG_INTESTINAL_IMMUNE_NETWORK_FOR_IGA_PRODUCTION	2.02223e-05	0.000343778	0.57561	-0.70715	-2.03959	23	HLA-DQA1 HLA-DPB1 HLA-DQB1 HLA-DPA1 HLA-DRA HLA-DMA HLA-DMB HLA-DRB1 TGFB1 MAP3K14
acute_cd8	10	timen	C7_VAX	GARCIA_PINERES_PBMC_HPV_16_L1_VLP_AGE_18_25YO_2MO_UP	2.02233e-05	6.02486e-05	0.57561	-0.568505	-1.86583	65	ISG20 PSMB9 IFITM1 CCL4 ADAR CASP1 MT2A RBX1 SLAMF1 THRAP3 PLEK PSMA5 TNFSF10 TPI1 IRF2 APOBEC3G IFITM2 HSPH1 MT1X PFKP NDUFV2 GZMA DNAJC7 HP1BP3 CTSC ATOX1
acute_bcell	12	covid	C5_GO_MF	GOMF_ATP_HYDROLYSIS_ACTIVITY	2.02457e-05	0.00460591	0.57561	0.471033	1.56191	140	CCT7 CCT3 DDX39A CCT4 CCT8 SMCHD1 SMC4 AK6 CCT6A RNF213 EIF4A3 SMARCA5 GTF2F2 RUVBL2 DDX21 HSP90AA1 DDX24 HYOU1 ATAD2 CCT5 DHX15 SMC3 LONP2 FBH1 MCM7 ASCC3 CHD2 DDX46 DDX27 PSMC1 ATP2B1 TCP1 RFC4 TRAP1 SMC2 HSPA4 HSPA5 ACIN1 OLA1 PSMC6 HSPD1 RECQL EIF4A1 PSMC5 ATP6V1H DHX30 KIF5B NUBP1 CHD7 TRIP13 DDX18 HSPE1 KIFC1 DDX1 HSPA9 CHD9 PSMC3 ERCC3 TOR1A RFC2 EIF4A2 DDX23
acute_cd8	3	timen	C5_GO_CC	GOCC_MITOCHONDRIAL_MATRIX	2.02457e-05	0.00150975	0.57561	-0.404951	-1.34638	393	PPM1K PNPT1 MRPS18C PRDX3 BCL2L1 SCO2 NDUFAF1 MRPL42 MRPS18B PDHB COQ5 TFB1M MRPL46 DGLUCY HIBCH MRPL27 MRPS26 MRPS18A MRM1 BCKDK TP53 PDHA1 RIDA IVD NUDT9 DNAJA3 NFS1 OAT ACOT13 PYCR2 MRPL20 MRPS6 HADH ISCA2 MRPS14 SHC1 PPA2 TBRG4 BCAT2 TARS2 ELAC2 FECH ACAT1 TDRD7 MRPL51 ACADM MRPS12 UQCC2 MRPS34 MRPL18 REXO2 SDHAF1 NDUFS1 RNASEL MRPL19 PCK2 MRPL58 GLRX2 MRPL24 MCEE ME2 STYXL1 SUCLG1 HADHB SIRT5 ALDH1B1 MTHFD2 MRPL16 MRPL32 MRPS22 HSPD1 ARL2 TRAP1 PDPR METTL15 GFM2 ALAS1 MRPL36 FLAD1 MRPL35 HAGH TRUB2 NSUN4 MRPL38 TRNT1 FARS2 HTD2 METTL17 FASTKD1 MRPL50 IDH3A MRPL4 LONP1 MRPS9 LACTB2 RARS2 TEFM MRPL34 ERAL1 RPUSD3 COASY MRPL17 TRIT1 NARS2 MTG2 MRPS28 HIBADH PDP1 DDX28 ATXN3 PUS1 ACSF3 MRPS11 MRPL3 MRPS33 ALDH6A1 CBR4 FAHD1 MRPS16 PDHX MRPL40 FH DARS2 GCDH MCCC1 MRPL39 EARS2 MRM2 MRPL14 ACAD8 MRRF FASTK NDUFS2 MRPL21 PRIMPOL PARG SOD1 BCKDHA DBT ECHS1 CCNB1 ABCE1 DIMT1 NDUFS3 MRPS35 FDX2 PIN4 AUH ACADS DECR1 MTHFS ADHFE1 HMGCL CCAR2
acute_bcell	5	timen	C5_GO_BP	GOBP_MAST_CELL_ACTIVATION	2.02838e-05	0.00129623	0.57561	-0.680018	-1.91596	30	PLSCR1 LAT2 FGR LGALS9 PTPN6 RAC2 FCGR2B SNX6 BTK BLK LCP2 CD84
acute_myeloid	8	acuity_maxn	C5_HPO	HP_ABNORMALITY_ON_PULMONARY_FUNCTION_TESTING	2.02863e-05	0.014897	0.57561	-0.496985	-1.74239	64	NFKB2 HLA-DPB1 GNPTAB CHCHD10 TGFB1 TRAPPC11 NFKB1 XYLT1 HLA-DPA1 AGRN HLA-DRB1 IDS DKC1 SLC12A6 SMARCB1 FRG1 PARN BAP1 GIPC1 GLB1 TSC2 PRKCD SYNE1 CSF2RA TNFSF12 B3GALT6 AKT1 SMARCE1 COPA CD81 SELENON MAP3K20 SUFU EIF2AK4
acute_cd4	9	covid	C5_HPO	HP_GASTROINTESTINAL_CARCINOMA	2.02896e-05	0.0010652	0.57561	-0.595509	-2.12552	38	RPL26 RPL5 RPL27 PTPRJ RPS27 RPL35A RPS19 RPS15A RPS7 RPS10 RPL15 RPL18 RPS28 RPL11 RPL35 RPL31 RPS20
acute_cd4	13	covid	C5_HPO	HP_NEOPLASM_OF_THE_SKELETAL_SYSTEM	2.02935e-05	0.000577134	0.57561	-0.576876	-2.14645	41	RPL5 RPL18 RPL26 RPS19 RPS7 RPS15A RPL31 RPL27 RPL35A RPS27 RPL15 RPL35 RPL11 RPS28 KRAS RPS26 PRKAR1A RPS24 RPS10
acute_myeloid	13	timen	C3_TFT_GTRD	TAF9B_TARGET_GENES	2.02952e-05	0.00120322	0.57561	0.295705	1.52116	324	RPL5 RPL3 EIF4B KLF10 EEF2 ID1 BHLHE40 EEF1A1 RPL6 RPS4X RPL4 RPL10 PABPC1 RPL7 RPS6 RPS3 RACK1 TOMM22 ID2 PER1 RPL7A FAM162A RPL10A MIR22HG RPS14 FXR1 RPL17 KRR1 RPL35A RPL11 MCRIP1 RPL34 RPL27 RPL26 RPS24 RPL14 RPL29 RPL23A PCIF1 AP3S1 STMP1 ZSCAN16-AS1 RPL39 RPL13A RPL12 NLRP1 CCNI RPL41 MDH2 RPS28 SNHG15 BIN1 HIF1A NDUFA4 RPS27 EIF2D RSL1D1
acute_myeloid	15	covid	C5_GO_BP	GOBP_REGULATION_OF_CELLULAR_MACROMOLECULE_BIOSYNTHETIC_PROCESS	2.03003e-05	0.00140652	0.57561	-0.496038	-1.73469	104	RPL5 HNRNPA1 PPP1CB RPS4X EIF1 PABPC1 EEF2 DBI EIF2S3 RPLP1 CCT6A RPL10 ZNF706 STAT3 HNRNPC GAPDH PTGES3 RPS3 HSP90AA1 HNRNPA2B1 CNBP RPS14 RACK1 EIF3H NCL SSBP1 CCT5 RGS2 RBM3 EIF5 EIF3E DDX3X RPS9 CCT3 KHDRBS1 EIF4EBP1 CIRBP
acute_cd4	1	covid	C7_VAX	HOWARD_NK_CELL_INACT_MONOV_INFLUENZA_A_INDONESIA_05_2005_H5N1_AGE_18_49YO_1DY_UP	2.03199e-05	9.3263e-05	0.57561	0.834388	2.38683	12	IFI44L IFIT3 ODF3B PARP9 EPSTI1 TYMP OAS3
acute_cd8	3	covid	C5_GO_BP	GOBP_REGULATION_OF_BIOLOGICAL_PROCESS_INVOLVED_IN_SYMBIOTIC_INTERACTION	2.0327e-05	0.00149883	0.57561	0.60364	1.88875	31	LGALS9 LY6E TRIM22 IFITM3 TRIM27 TRIM14 TRIM5 TRIM25 TRIM21 IFITM1 EXOC7 TRIM26 TRIM11 LGALS1 SNX3 TRIM38
acute_myeloid	14	acuity_maxn	C7_VAX	HOWARD_MONOCYTE_INACT_MONOV_INFLUENZA_A_INDONESIA_05_2005_H5N1_AGE_18_49YO_1DY_UP	2.03748e-05	0.000379481	0.57561	0.406152	1.98884	57	SOCS3 ISG20 JAK3 ISG15 GAS6 PIM1 PARP9 DUSP5 TNFSF10 XRN1 MT2A UBE2L6 NAMPT HERC5 LMNB1 XAF1 IFI44L IRF7 IFITM3 PARP14 IRF1 SAMD9
acute_myeloid	11	covid	C5_HPO	HP_THROMBOCYTOSIS	2.03825e-05	0.00294426	0.57561	-0.533346	-2.1455	47	RPL5 RPS14 RPS17 RPL26 RPL15 RPS15A RPS24 RPS28 RPS7 RPSA RPL35A RPS10 RPL18 RPL27 HLA-DQA1 RPS20 RPS27 RPL31 RPL11 RPS19 SH2B3 TTC37 RPS26 HMGCL
acute_cd4	1	timen	C3_MIR_MIRDB	MIR181D_5P	2.03883e-05	0.00108506	0.57561	0.412428	1.53328	240	G3BP2 MAPK1IP1L MORC3 SLC2A3 SLC25A36 BCLAF1 NUCKS1 PHTF2 CBLB USP33 KLF6 RORA UBE2B RASSF1 MAN2A1 PNRC2 MBNL2 BCL2 GPRIN3 ARF6 PTBP3 YTHDC2 N4BP2 IKZF5 ZFP36L2 SESN3 ATXN1 KDM5A RAB30 TAB2 CNOT2 RAB3GAP1 IRS2 RLF AKIRIN2 CHD1 S1PR1 CDK17 CPSF6 TOGARAM1 RECK RPS6KB1 DDX3X TCERG1 SMAP1 NAP1L1 PRRC2C SELENOT ATP2B1 LRBA KPNB1 ZFP36L1 ANKRD44 YTHDF3 USP42 TBC1D14 CREBRF CLIP1 LEMD3 TENT4B FBXO33 UBL3 PTPN4 BLOC1S6 OSBPL8 ZNF426 TBPL1 MAP2K1 LATS1 TBC1D4 ZDHHC17 PLCL2 BRAP KPNA1 GLS RFC1 CHMP1B ZDHHC3 BAZ2B ANKRD13C NIPBL ABHD18 BRWD1 WSB1 ZNF800 TMLHE
acute_myeloid	7	covid	C3_TFT_GTRD	NPM1_TARGET_GENES	2.03883e-05	0.00111371	0.57561	-0.441189	-1.53287	233	RPS3A TMEM18 EEF2 RPS7 FIS1 RPS8 RPL10 RPL18 RPL10A RPL7A COX4I1 SLC25A11 COX7A2 ERCC1 PFDN5 MRPS33 RNF167 RPL12 RPS11 NUP214 MKKS RPS20 RPL27A BNIP3L NAA38 RPL37A GOLGA7 SUMO1 CENPB EIF5A ACTG1 YBX1 SSNA1 TOMM22 MRPL57 HDLBP CACYBP CENPT LZIC EMC8 EIF3G STUB1 TUFM SEM1 COASY CUEDC2 GATC SNHG8 AURKAIP1 IDH3B PUF60 PCBP2 NDUFB7 CLEC11A MOSPD3 MCRIP1 TIMM10 HGSNAT TEX261 KRTCAP2 ACTB PPIA S100A6 YTHDF2 SNRPE RPS19 GLI4 CTDSP2
acute_myeloid	6	acuity_maxn	C5_GO_MF	GOMF_CALCIUM_ION_BINDING	2.03944e-05	0.00311014	0.57561	0.440245	1.651	185	THBS1 CALR S100A12 GCA CALM3 STAB1 S100A8 MCTP2 NDUFAB1 SWAP70 ANXA2 ANXA4 MYL6B LRP1 TPM4 ADAM8 S100A10 ASPH TBC1D9B CHP1 HSPA5 PITPNM1 ACER3 GAS6 NUCB2 TNFAIP6 S100A9 NOTCH1 CALM1 CD93 ANXA5 ANXA11 THBD GSN ANXA1 S100A4 RASGRP2 MACF1 CAPN1 GNPTAB CAPN2 PLCB2 PRRG4 LPCAT1 DGKA EDEM3 SYT11 ANXA6 SRI PPP3CB CLSTN1 ACTN4 TRPM2 SPTAN1 HSP90B1 SDF4 SLC25A25 FAM20C LPCAT2 PGS1
acute_cd8	12	covid	C5_GO_BP	GOBP_CELLULAR_RESPIRATION	2.04089e-05	0.00147408	0.57561	-0.397066	-1.84664	88	MT-CO1 MT-CYB MT-ND4 MT-CO3 MT-ATP6 MT-ND3 MT-ND4L MT-CO2 MT-ND5 ATP5MG MT-ND1 NDUFA10 NDUFB10 NDUFB2 PARK7 COX7A2L NOP53 MT-ND2 MT-ND6
acute_myeloid	15	timen	C5_GO_BP	GOBP_RRNA_METABOLIC_PROCESS	2.04308e-05	0.00102718	0.57561	0.567296	2.20735	44	RPL5 RPL35A RPL7 RPS16 RPL10A RPS6 RPL14 RPS14 RPL27 TRIR RPS8 RPS7 RPS21 TRMT112 NOP53 RPL35 RPS27 RPS15 PA2G4 RPL7A
acute_cd4	8	timen	C5_GO_MF	GOMF_TRANSLATION_FACTOR_ACTIVITY_RNA_BINDING	2.04353e-05	0.00204528	0.57561	0.572012	1.79525	57	EIF3F EIF3L EIF1B EIF1 EEF1B2 EIF4B EIF3H EEF1A1 EIF2S3 EIF4A1 EIF3M EIF3E EEF2 EIF3D EEF1G EEF1D GSPT1 EIF3K EIF5A
acute_cd8	2	timen	C2_CP_KEGG	KEGG_T_CELL_RECEPTOR_SIGNALING_PATHWAY	2.04451e-05	0.00161517	0.57561	0.344598	1.84802	86	JUN FOS NFKBIA IFNG NFKBIE NFKB1 NRAS CD3E MAP3K8 PIK3R1 CD3D BCL10 NFKBIB CD8A
acute_cd4	12	timen	C5_GO_MF	GOMF_SIGNALING_RECEPTOR_BINDING	2.04586e-05	0.000786726	0.57561	-0.366031	-1.68146	289	ISG15 STAT1 S100A8 LY6E PLSCR1 TYMP CD2 TAP1 ICAM2 TNFSF10 SELPLG BTN3A2 ERN1 PTPRC CFLAR CCL4 SEMA4D MESD IL16 PDCD6IP ITGB7 BTN3A3 ERBIN BTN3A1 S100A9 UTRN LCK TRAT1 ASXL2 ADAM17 TNFSF8 SYTL3 SLC9A3R1 MT-ND2 SNX1 RASA1 USP15 HSP90B1 FYN PTPN4 IRAK4 ITGA6 TESPA1 CBL IKBKB CASP8AP2 DOK2 FCN1 JAML TRADD PTPN2 GRB2 RABEP1 CD2AP IL27RA DPP4 HLA-A AKAP9 CNPY3 NCOA2 HLA-E LRPAP1 ADAM10 CD40LG SYTL1 CLEC2D PXN IL17RA TRAF5 NSG1 JAK2 S100A12 HMGB2 ACTN4 PHIP FERMT3 DIAPH2 BCAP31 ZAP70 KLRD1 TRAK2 DERL1 STOML2 SMAD2 TYROBP DNM2 LDLRAP1 IL6ST RALA ITGAL ERAP1 ARF4 ARNTL NCK2 IL6R TMBIM1 NSF
acute_bcell	4	covid	C5_HPO	HP_SHORT_THUMB	2.04683e-05	0.00112102	0.57561	-0.543686	-2.17401	50	RPL27 RPS10 RPL26 SMC1A RPS7 RPS19 RPL15 APC RPL18 RPS29 RPS20 RPL5 RPL35 RPS17 RPS15A BRD4 RPS28 CHD7 VPS35L ATP6V1B2 CTBP1 RPL31 RPL35A ADA2 RPL11
acute_cd8	4	covid	C2_CP_KEGG	KEGG_RIG_I_LIKE_RECEPTOR_SIGNALING_PATHWAY	2.04914e-05	0.00327862	0.57561	0.599498	1.83225	45	ISG15 IRF7 DDX58 DHX58 IFIH1 TRIM25 AZI2 RELA TANK RNF125 TRAF6 RIPK1
acute_bcell	4	covid	C5_HPO	HP_STROKE_LIKE_EPISODE	2.05169e-05	0.00112102	0.57561	-0.769523	-2.27019	15	MT-CYB MT-CO3 MT-ND4 MT-ND5 DPM3 MT-CO1 MT-ND6 STIM1 MT-CO2
acute_bcell	10	timen	C7_IMMUNESIGDB	GSE18791_CTRL_VS_NEWCASTLE_VIRUS_DC_14H_DN	2.0525e-05	0.00494344	0.57561	-0.544676	-1.90885	44	IFIT3 IRF7 IFIT2 RIPOR2 EPSTI1 IRF8 OAS3 AIM2 MX2 XAF1 IFIT1 PTK2B NLRC5 IFI44 HERC5 SAMD9 HERC6 CMPK2 PARP14
acute_bcell	1	timen	C7_VAX	NAKAYA_PBMC_FLUARIX_FLUVIRIN_AGE_18_50YO_CORRELATED_WITH_HAI_28DY_RESPONSE_AT_7DY_NEGATIVE	2.0525e-05	0.000197553	0.57561	0.361781	1.40372	332	YPEL5 AMD1 JUND NGDN PMAIP1 STRAP KLHL24 HBP1 BCLAF1 SLC25A36 PTP4A1 SNX9 RNF138 RANBP2 BACH2 CFAP20 VCPKMT AFF3 RBM39 HNRNPM UBE2B HNRNPL KRR1 DDX3X PRPF4B G3BP2 SBDS SFPQ TLE4 RBM8A TAGAP NUP58 AFF4 CSRNP1 MED30 NUP54 MSI2 NGRN PSMB7 CLINT1 RNMT ARF1 KLHL28 EPC1 PPP1R15A HNRNPH1 GADD45GIP1 SINHCAF RBM25 UBE3A STK4 TWF1 TSPYL1 TCP11L2 HP1BP3 PPP1R2 CYCS ZNF451 ASXL1 ATXN2L LCOR CCNL1 ADAM28 CCAR1 B4GALT1 ZBTB11 FCRL1 MED6 CDC42 KAT6B STK17A SCAF4 UNK HECTD1 METTL8 SIN3A CNOT6L GNAS ZNF430 TGFBR2 HLA-DQA1 CLEC2D ATF2 EML4 CD44 OGT SUPV3L1 TMEM170A LRRFIP1 PPP2R5C ARMH1 DHX9 TM2D3 PNO1 ANKRD44 RAB5A SSBP2 KLF6 MBD4 UROS TAF15 HNRNPA1 DDX24 CNOT4 PHKB BAX MAP2K7 SLC16A7 C11orf58 FYTTD1 YTHDC1 FOXP1 TOPORS TFAM MDM4 MKLN1 CWF19L2 SRSF6 IL6ST MBNL1 FNBP4 CTC1 MTMR14 UHMK1 SMG1 ZMYM5 STAT3 ATG14 RICTOR PDAP1 ATAD2B PDE7A SPG7 INPP5D PTS ARID2 TRPM7 CTNNB1 WDR75 METTL14 ELF1 KLF3 PTK2 PIK3R1 SF1 TMED5 ARIH1 ACBD6 RAB3IP CCDC66 ZMYM2 ZFX PDXDC1 ZFR RAB5B ZNF655 EZR CD69 DHX30 TRAF5 NSFL1C RBBP6 DCK CDC5L HPCAL1 CLK1 DHX40 RAB8B CYB5R3 DUSP10 CEP95 USF3 ZNF274 DYNC1LI2 GIGYF2 CHERP CEP68 RSRP1 ARHGEF7 MED21 BBIP1 CCNT1 TGIF1 STAP1
acute_cd4	2	covid	C5_GO_BP	GOBP_MEMBRANE_ORGANIZATION	2.0525e-05	0.00178978	0.57561	0.37403	1.3159	431	PLSCR1 SAMD9 BLOC1S2 VPS4B EMC7 TIMM50 MESD BCL2 CXCR4 GHITM EMC10 GZMB RAB8A CHMP2A HSPA4 SEC23B NMT1 DEGS1 NCKAP1L EMC3 PAFAH1B1 RAC2 PEF1 ARF1 NDRG1 SLC9A3R1 OPA1 SEC22B GBF1 NDUFA13 EMC6 UBE2I WHAMM ELMO1 WDR83OS CLN3 YIPF5 PARP11 CNP CHMP5 VMP1 SNX3 TOR1AIP1 AP2M1 YIPF4 HSPA9 RABIF TOR1A WASL TMEM170A TMEM11 ANKRD27 VTI1B ACAA2 RHOT2 AKT2 STARD3 GOSR1 CHMP2B SLAMF1 TIMM22 BET1L RHOG PDCD6IP NAPA YKT6 HUWE1 TMEM30A ARV1 SEC31A VAMP8 RHOH STX4 TMED2 EMC4 FLOT1 ANXA2 MFN1 CHMP4B MTCH1 SCAP CD300A RAB1A STX17 FNTA STX7 MYADM PMAIP1 MAIP1 BCL2L1 GPHN AP3B1 TMEM33 APOO MYC VAMP4 SNAP29 BNIP1 BNIP3 AAK1 DNAJA3 THEM4 VPS8 BIN2 EEA1 CSNK1D PIK3C2A RTN4 MBP SMPD1 IMMT SH3GLB1 ANKLE2 STX3 PITPNC1 ATL1 BAX TRIAP1 ITGB2 ANXA1 ANO6 HIP1R CD2 SPG7 PDCD6 SNAP47 DNAJC11 TFG RFTN1 MTSS1 TOR1AIP2 SNAP23 TMED9 SEC23A TMEM14A PPP6C MITD1 RHOA CHCHD10 TOMM70 PPT1 OSBPL5 RAB8B VTI1A SYNGR2 VAPA NSFL1C PDCD5 SPAST STX5 ZMPSTE24 ROMO1 SLC25A4 XKR8 OMA1 TRMT10B LPIN1 LMNA SAR1A PREB VAMP7 MYH9 SCLT1 BANF1 TIMM29 BET1 AP3D1 ATG2A REEP4 SPG11 DOCK2 ANKFY1 NSF HSP90AA1 CHMP3 BIN1 MYO18A MMGT1 PLEKHM1 KLHL12 CHCHD3 PTPRC ALKBH7 ANXA6 OXA1L EMD MIA3 ATP5IF1 VAPB SAR1B PRELID1 SEC24A CCDC47 SYT11 UBXN2B STX18 REEP5 SEC13 STX10 USO1 VRK1 CHMP1A EMC9 DCTN1 SNAPIN ATP11B VPS4A CDC42 VPS41 ANK3 LEMD3 RFT1 CUL3 ARL8B PRKCI
acute_cd4	2	covid	C5_GO_BP	GOBP_REGULATION_OF_IMMUNE_RESPONSE	2.0525e-05	0.00178978	0.57561	0.376875	1.3256	430	OAS1 ISG15 OASL RSAD2 IRF7 PLSCR1 IFI35 PARP9 USP18 LGALS9 OAS3 MYD88 DDX60 CD79B ADAR NMI GBP5 CBLB GBP1 LAG3 N4BP1 RNF125 ZBP1 MAPKAPK3 TNIP1 CD247 BCL2 EZR MYO1G RGCC PAK2 CTSH PTPN1 DDX58 IFIH1 DHX58 CASP8 NCKAP1L POLR3C DHX9 RIOK3 RAC2 TRAT1 TRIM25 XBP1 SAMSN1 USP15 PRKCQ VSIR FGL2 PARP14 NFE2L2 CD4 STAT2 TNIP2 CNOT7 PRKCH CGAS PYCARD IRAK4 RBCK1 YTHDF2 ELF1 CDC37 TRAFD1 TRIM5 ARRB2 IFI16 CTSS NONO HLA-DPB1 SPN SLAMF1 PHPT1 LAX1 MICB HSPD1 NR1H2 TRAF6 EP300 CD84 VAMP8 MR1 WAS STX4 RNF31 FLOT1 EIF2B3 SELENOS TICAM1 STOML2 THEMIS CD300A FCHO1 VAV1 PTPN11 CD96 STX7 AP3B1 CD28 THEMIS2 IL7R SASH3 CD48 IL27RA ADCY7 CD226 NFKBIA LTA SKAP1 PDE4B RTN4 RIPK3 EIF2B5 NLRC3 MAP2K7 RIPK2 BAX LSM14A RC3H1 CTLA4 ITGB2 FCER1G ANXA1 C3AR1 UBE2K BTN3A2 GPATCH3 RFTN1 IL6ST RELA SLAMF6 ZNFX1 ZBTB1 IFNG MAP2K4 TOMM70 BTN2A1 TAPBPL DNASE2 PSPC1 LAMP1 FBXO38 TRIM27 DDX3X EXOSC3 MAP3K7 IKBKG PVRIG UBQLN1 SEC14L1 HEXIM1 BTN3A1 SHLD2 FCN1 THOC1 LRRC14 PQBP1 SIN3A RIF1 PTPN6 IKBKE PUM2 VAMP7 XCL1 TNF BANF1 TRIM21 BCL10 SPG21 GPR108 NDFIP1 HSP90AA1 FGR ADAM8 CMTM3 CLCF1 YES1 UBE2N HSP90AB1 MAPK14 TNFAIP3 PTPRC IL12RB1 HMCES ADA MICA TRIM41 MED1 PRNP KHDRBS1
acute_cd4	3	covid	HZ_COVID19	SARS Perturbation; 246 Down Genes from GEN3VA Mouse Lung; Accession: GSE19137 ; Platform: GPL1261 ; Entry 2	2.0525e-05	0.00115183	0.57561	-0.466463	-1.51208	153	KDELR1 CCT4 EIF3F JUND RPL21 TMEM204 RPL3 RPL27A RPL27 PTP4A2 RPL4 CCT5 ABRACL RPS10 PPP1CB RPS14 NDUFB5 MCL1 PAICS RPS11 GLUL NDUFB3 RPL10A RPL13 EEF1B2 RPS27A TM9SF2 UQCRC2 EIF3E ZMYND11 RPS17 DYNLT3 BRK1 RPS5 RPS19 RPS18 HCFC1R1 COX4I1 RPL23 CYB5A RPL6 DDX3X RPS8 RPL26 SPTSSA MDH1 RPS20 RBBP7 NAE1 COX7A2 TOMM20 RPSA RPL5 RPL9 RPL15 BNIP3 TMEM109 DDX17 MAT2A LUC7L3 RPL35 RPS15A RPL18 RPS9 NAP1L1 EIF3I RPL22 NACA GIMAP8 HINT1 RPL13A RPS7 RPL37A RPL10
acute_cd8	all	covid	C5_GO_CC	GOCC_NUCLEAR_PROTEIN_CONTAINING_COMPLEX	2.0525e-05	0.000377395	0.57561	0.36473	1.23403	1103	UBE2C CDC20 BIRC5 CDC45 MX2 E2F2 GINS2 MCM10 GINS1 POLR3G BUB1B MYBL2 ORC6 BRCA2 PCNA BRCA1 MCM2 MCM4 POLE2 E2F1 ORC1 GINS3 RBBP8 MCM6 CHMP5 TIMELESS E2F8 PPIL1 MAD2L1 PARP11 YEATS2 DSN1 REC8 ADAR MCM7 STAT2 ZNFX1 STAT1 XRCC3 FANCL POU2AF1 E2F7 FANCA ATF3 GEMIN2 TIPIN MCM5 BARD1 TTI2 CDC27 MED20 BRIP1 PRDM4 IRF9 GEMIN4 PTBP2 UBE2S INTS7 RAD51D SNRNP25 POLA1 XRCC4 EZH2 MTA3 MYO1C POLA2 HMGA1 SMAD1 SARNP TAF1B MED8 TFDP1 BAZ1B MXD3 SNRPG SNRPD1 DDIT3 ALYREF TCF7L2 SUV39H1 DRAP1 NFE2L1 DHX16 ZC3H3 MCM3 RPA3 CDC23 DDX23 POP1 POLR1B POU2F1 MED11 TRIM28 KAT2A MFAP1 MED14 ABRAXAS2 DHX32 POLD3 ASCL2 MSH2 FANCM COPS8 RPP40 DGCR8 TADA1 RRP7A EIF4A3 CRCP SNRPE FAAP24 INIP RPP38 BATF3 CHMP7 MYO6 NUP37 INO80C CWF19L2 SLBP SLX1A PWP2 SMC1B SAE1 CBX5 PRIM1 MLH1 RAN MED29 HNRNPAB TAF5L RHEB RBM41 EXOSC2 LDB1 EXOSC3 GTF2E1 CEBPZ POLR3K ATRIP POP7 POLD1 HCFC2 CENPS RAD51 LARP7 RUVBL2 E2F6 POLD2 ELOA NAT10 PES1 TTF2 ERI1 SF3A3 NVL NUP160 SMG7 SMAD3 DPF2 RFXANK EXOSC10 APOBEC3G XRCC2 AAR2 MBIP UTP18 JMJD1C NOP10 POLE GTF2H3 CDC5L SNRPB ATF6 LSM3 POLR3D PPIH HNRNPH3 FANCG TXNL4B MED7 CDK4 MSH6 IMP4 CEBPG RFX5 MAGOHB NCOA6 EFTUD2 PCGF6 SAP30 C1D POLR2D ORC5 SNUPN FANCB WDR5 POLR3C SNRNP40 LSM11 NUP62CL ANP32E NOC4L DICER1 NBN PLRG1 SNRPC LGALS3 DHX35 HDAC7 RANBP1 NFIL3 INTS14 EXOSC8 ANAPC7 CSTF1 BCL7B IPO7 INTS4 RAD9B GTF2E2 RANBP2 COPS4 SNW1 USP39 TGS1 RUVBL1 WRAP53 GTF2H2C SMC1A SMC3 YEATS4 ZNF830 GNL3L TAF5 CBX2 EXOSC1 CWC27 MORF4L2 CCNK FIP1L1 SSRP1 XPOT YJU2 NUFIP1 SUZ12 MED27 INTS9 TCEA2 CDK7 SENP2 MSH3 EIF5A PYGO2 SNRPA1 PSMD12 UTP4 NOP14 SNU13 MSL3 MXI1 GAR1 ORC3 WWOX NUP107 SUPT20H ERCC1 HNRNPA3 COPS3 NR1H2 RAD9A KANSL3 CWF19L1 CUL7 DIS3 NPIPA1 CCNT2 ANAPC13 RAD51B KDM3B TAF1A NXT2 VDR LRWD1 PMF1 KDM6A INTS13 SYMPK PCID2 DEK DDX21 TADA3 POLR2J2 E2F4 GTF2A1 HNRNPA2B1 RPRD1B GCFC2 COPS2 MED18 ASCC3 RSF1 SYNE3 NELFE BUD31 PTGES3 INTS6L TAF9 CPSF4 PRPF40A RAD51C TAF4 RBBP5 TXNL4A XRCC1 DPF3 SMARCA5 GTF2H2 LIG3 NFRKB WDR36 BMI1 BCL7C SF3B3 GINS4 RELA POLR3A MED24 AQR NFYA CD2BP2 HDAC2 TLE3 NOLC1 POLR3B HDAC5 PRMT5 SNRNP35 UTP6 INTS3 RUNX1 PAXIP1 RBM22 THRAP3 SNRPB2 NCL MTREX NDC1 RBBP7 ARNTL2 FZR1 LEO1 ING5 WDR83 ATR GTF2H4 RAD50 TERF2 EXOSC9 RAD23B RANBP3 MMS19 UBAP2L INTS8 RRP8 HTATSF1 TAF6 GRB2 RBMXL1 NUP54 SFR1 PPIL3 CASC3 SNRPD3 BUD13 ANAPC10 DHX15 ESS2 HCFC1 WBP11 ZCCHC8 HNRNPM DROSHA POLR2K XRCC5 WDR3 CPSF3 HMGXB4 HNRNPF JADE2 CBX3 SEC13 GTF2B UPF2 NUDT21 SMG6 ZCRB1 KAT7 ERCC8 POLE4 RPP30 SUPT16H RBMX PRPF3 NFYC NABP2 POLR1E XRCC6 SF3B6 RNMT CTNNBL1 SUPT4H1 SAP18 KAT14 MPHOSPH10 SRSF2 SNIP1 CHD4 FANCF TSEN34 NRIP1 NOL11 IVNS1ABP INTS11 NIPBL MTA2 SLX4 WDR33 KAT5 BRD9 CDC73 NUTF2 CREB3 RBM17 EIF5A2 MBD3 SMARCA4 WDR61 FANCE CHMP2B KPNA3 GPKOW SMAD7 ASXL2 CHRAC1 UPF3B MORF4L1 RTF1 MCRS1 POLR2H SHMT2 BUB3 TOPBP1 NUP93 BCCIP NUP98 EXOSC5 CDK8 RAE1 TNKS THOC6 CCDC12 UPF1 PAF1 BCOR FANCC JUP SNRPA CSTF2 SLU7 POLR1C MNAT1 CPSF7 XPC BRMS1 MIS12 U2AF2 SUPT3H INO80D RXRA HDAC8 MED1 HNRNPK AFF4 UTY ICE1 CHMP2A CHMP1A POLR2F DDX41 BAHD1 USP22 NFE2L2 SFPQ ACTL6A TCEA1 CPSF2 ELOC JADE1 BABAM1 EAF2 PRPF4B UCHL5 STAT4 XPO4 SF3B4 CLOCK ATP23 ASH2L INO80 ZC3H8 ACTB SUN1 HNRNPC PPWD1 SYNCRIP ANAPC11 SUMO1 SMARCD2 ACD LSM6 MED25 SF3A2 PRPF40B EED BRMS1L SF1 NUP188 PPP1R8 PHF5A COPS5 NUP133 WBP4 ERCC3 EXOSC4 TCF12 ATF1 PCGF5 HNRNPR SLX1B SART1 CDKN1A CWC15 HNRNPU ASXL1 CHTOP POLR3F GEMIN5 HUS1 AFF1
acute_cd8	6	covid	C5_GO_MF	GOMF_S_ADENOSYLMETHIONINE_DEPENDENT_METHYLTRANSFERASE_ACTIVITY	2.0525e-05	0.00210235	0.57561	0.436054	1.54729	129	CMTR1 FTSJ3 WDR4 DPH5 TRMT10C RBBP5 COQ5 CARM1 MRM2 PEMT PRMT5 METTL15 KMT2D SETDB2 METTL3 METTL8 THUMPD3 DIMT1 NSD2 METTL6 TRMT61A METTL5 ASH2L THUMPD2 ARMT1 PCIF1 NSUN4 EEF1AKMT2 SUV39H1 NSUN6 TRMT1L TFB2M TRMT10A METTL18 FBXO11 TTLL12 SETD3 TRMT10B NSD3 METTL2B SETD2 MRM3 EEF2KMT KMT5B NSUN5 CMTR2 DOT1L SUV39H2 MRM1 SMYD5 NSD1 NDUFAF7 METTL1 GAMT WDR5 PRMT6 SETD4 NSUN3 NSUN2 METTL4 ZCCHC4 EEF1AKMT1 COMTD1 VCPKMT ASH1L DNMT3A PRMT3 TARBP1 METTL21A DNMT1 COMT METTL22 TFB1M NOP2 PRMT1 RRP8 EZH2
acute_myeloid	4	acuity_maxn	C3_MIR_MIRDB	MIR561_3P	2.0525e-05	0.0113862	0.57561	-0.376985	-1.39927	304	LRRK2 NOTCH2 ACAP2 SERINC5 BAIAP2 BIRC3 ATF7IP SMARCA5 URI1 ZBTB20 RRP15 TMF1 TNRC6B BRWD3 IWS1 DENR MARF1 GPR155 GBP5 LCORL MZT1 PRKAR1A MOCS2 TET2 APOL6 PTPN22 BCOR CGGBP1 NR1D2 CAAP1 MID1IP1 BCL11A VPS13C TNRC18 STK38L IPCEF1 ABHD13 ZHX1 RBM6 PRKD3 ROCK2 PHTF2 ZBTB44 ARIH1 UCHL3 QRICH1 MITD1 MLLT1 TENT4B ATP6V0A2 PNPLA8 ATP8A1 NADK ZNF280D KIAA0232 DDHD1 N4BP2L2 KPNA4 CNOT6L FYTTD1 MBP CRYBG3 MBNL2 ADAM10 ARL5A GADD45G NIN ZBTB18 PAK2 USP9X ZNF148 INO80D UBR3 CPEB2 NBN SPAG9 SLC39A10 TLR2 CDCA4 NR4A2 QKI SLC25A53 YLPM1 ZBTB21 CASP1 ZNF770 ZNF131 ABHD18 PBX3 XPOT SMAD3 HSPA1A FNDC3A PRPF40A FBH1 PPP4R2 CREB1 UBE2W TNFSF13B EIF4E3 MED14 MTMR6 SCAP PAPOLG USP15 TRMT10A AHR DAZAP1 ARPP19 KHSRP CUL2 SLTM HACD2 BRD3 IRS2 RRAGB PRKCB UFL1 ATG14
acute_myeloid	5	timen	C5_GO_MF	GOMF_RNA_BINDING	2.0525e-05	0.0066501	0.57561	-0.239005	-1.30887	1302	HMGB2 HSPA1A SPATS2L HSPB1 IFIH1 TLR8 MRPL27 OAS1 COA6 IFI16 SAMSN1 DDX60 PUM1 RPP25L HNRNPF MRPS18C SLTM KCTD12 RBM17 IMP3 TRIM21 SRP19 XPO1 SLC16A3 ISG20 TOP1 SETX RBM33 SLC4A1AP IFIT1 YWHAG SRSF7 DDX58 EIF5B DHX36 MRPS23 CHCHD1 DDX18 IFIT3 MAGOH PPIG MRPS35 CEBPZ HSPD1 MDH2 USO1 RARA DDX60L EIF2S2 ARCN1 TES PEF1 MIF4GD FARSA TRIM56 METAP2 ZNF638 MRPL58 MRPS31 NOC4L MRPL41 RPL7L1 CAPRIN1 DDX17 RBM42 RNF20 UNC50 G3BP1 DDX23 NR3C1 ZFP36L2 STIP1 MRPL18 ACTN1 C7orf50 ILF2 CSRP1 SMARCA4 HSPE1 MRPL40 POP7 RRBP1 WDR33 KPNB1 SNRPA1 NOSIP NUDT16 DDX27 DICER1 MRPS14 WBP4 SUCLG1 JUN LARP1 SLU7 RTCA RRP7A SNU13 HELZ IARS2 ZC3H15 USP10 CNOT7 KIN POP4 TRIM28 RBM23 UBA1 ZBP1 UBE2N PRPF4B CPNE3 CCT5 SREK1 RTCB MRPL32 SRSF11 MRPL24 SNRPD3 SNW1 SNRPD1 PRRC2B SRSF6 FKBP4 FKBP3 MRPL42 ZC3H13 TUT7 EIF2AK4 FASTK PUF60 HNRNPH1 GTF2F1 NOP56 MCTS1 GDI2 MRPS7 HBP1 CDC5L SFSWAP PDIA4 RC3H1 SNRNP35 FNDC3B SUPT16H CCT4 POLDIP3 YWHAE PPP1CC CCAR1 SRPK2 UTP6 MBD2 CHTOP ESF1 SIDT2 HNRNPH2 SUPT6H MRPS18A EIF2A NKAP DHX58 PPIB TCP1 OAS3 CCT6A SF3B4 CLK3 KMT2C PPP1R10 MRPL44 LARP4B RBM47 ANKRD17 NOL7 CELF2 AATF SAMD4A CHD2 XRCC5 PCF11 PSMA6 PRPF38B RPP21 LSM2 LSM6 UTP18 CKAP4 RBM22 SF3A1 PRPF38A SRP68 C1QBP EXOSC1 API5 EIF3G NABP1 MTIF3 HNRNPR MRPL2 ERH SEC23IP ZRANB2 TACO1 DDX52 SAFB2 PRRC2A SNRPB2 FDPS RBM6 CCT3 HSPA8 CDK11B MARK2 EXOSC4 OASL DCAF13 ARID5A SAFB SF3A3 PSMC1 EWSR1 SYF2 EIF4G3 GIGYF2 DHX29 U2AF1L4 SMG5 HNRNPAB MRPL43 APEH RRP12 MOV10 PARP1 SRSF1 PLEC TRIP6 UHMK1 C1orf35 EIF2S1 SLIRP ACIN1 CPSF2 PSMD4 SF3B3 TPR HDLBP MRPL14 MRPL21 SMC1A RPUSD3 SLFN11 TARDBP DCPS PIN4 UBE2L3 CTNNA1 COPS5 MRPS21 MDM2 SUZ12 CPSF7 RBM26 TNRC6A THOC7 MRPS28 MPHOSPH6 SOX4 GANAB GTF3A HEXIM1 SF3A2 SSB PUM2 NCBP2 TRIM25 TCOF1 HSP90AA1 PARP12 ACTN4 N4BP1 CNP PPIE ZC3H18 MAGOHB PATL2 FNDC3A EXOSC3 FRG1 SUPT5H PRPF6 MRPS30 MRPL16 KRI1 OAS2 LYAR WDR6 MARF1 UBR5 TRMT6 RBM12 RANBP2 PSMA1 DNAJC17 EIF3B WBP11 MRPL4 EIF4E3 MANF YBX3 AHCYL1 PTCD3 TIAL1 LRRC47 CWC22 HSD17B10 PRPF40A PTBP3 PCID2 CCDC47 PDIA3 NUFIP2 C1orf131 THOC2 BAZ2A DDX46 LARP7 TNRC6B EIF4G1 GPBP1L1 DNMT1 SRSF4 MRPL10 MFAP1 ZC3HAV1 DDX1 SNRNP40 MRPS6 NOP16 CPSF1 GOLGB1 MRPS26 NIFK HUWE1 SLC25A11 XRN1 ZCCHC17 FAM133B LUC7L3 EIF5 FIP1L1 RBBP7 RTN4 RBMS1 CNOT8 SND1 STAU1 ERAL1 HSP90AB1 MRPS11 SCAF1 RPN1 ZCCHC9 ANG PTPN1 MRPL13 MRPL3 TNPO1 GTPBP2 RBM10 NOLC1 C11orf68 NOL8 AGFG1 NUCKS1 SNUPN PHAX MRPL1 SF3B6 C1orf52 HDGF UTP3 ZFR RPS27L METTL14 DHX15 RANGAP1 RPP30 APOBEC3G SRPRA YTHDC1 EXOSC10 RPF1 NCBP1 ISG20L2 RBM5 DDX49 DIAPH1 ATP5F1C ADD1 SRP54 ROCK2 MRPS5 POLR2A CDC40 YTHDF2 HNRNPD DNAJC2 RNPC3 RNASEH1 PPHLN1 TIA1 MRPL20 U2SURP MRPL15 ABT1 SUGP1 ZC3H7A NCBP3 UTP11 XRN2 TP53 SPEN STAT3 TRMT2A SELENOH ATP5F1A LSM3 CDK13 JMJD6 DDX56 ANXA7 GSPT1 ABCF1 PNPT1 ARF1 SFPQ MRPS24 ZNF622 SMARCE1 EIF2B2 EIF4A2 MACF1 ARHGEF1 PYM1 MAP4 ZNF106 NELFB NOP58 RAN SRRT NSRP1 ZNF207 RCC2 TFRC TRMT10C CLNS1A SRSF10 ALKBH5 HADHB EIF4A1 XRCC6 NSUN2 UCHL5 THUMPD3 BCCIP NXF1 SMG1 RDX RBBP6 DYNC1LI1 HNRNPUL2 PRDX1 TRMT10B TRA2A CSTF2T PDAP1 GPBP1 CISD2 GPKOW RPP38 TRA2B PATL1 LARP4 MCRS1 ATXN2 VCP MAPRE1 CALR LRP1 RPL26L1 NUDT21 RBM7 CPSF3 UBE2I NHP2 NCL EXOSC9 CHD3 MRPL28 CCAR2 EXOSC8 TFAM SCAF11 EIF2B1 CCDC59 EIF3A FTSJ3 BST2 PAPOLA MRPL9 ALDOA RBM18 RPUSD1 MRPS12 LONP1 AGO2 GLRX3 ZNFX1 EIF1AX KTN1 PUM3 DUT FYTTD1 NSA2 NSUN5 EIF6 HMGN2 RP9 GNL2 GRSF1 G3BP2 EXOSC5 EZR ZYX DDX41 WDR46 FUBP1 ASCC3 CPEB4 PUS7L THUMPD1 RPF2 RSRC2 NUDT5 ISY1 EIF2S3 LSM5 GTPBP4 PURA SF3B2 NGDN IREB2 MORC3 EXOSC7 DUSP11 SRSF9 EIF2B4 HNRNPUL1 ZCCHC7 EEFSEC EFTUD2 LRPPRC LLPH LUC7L2 SRA1 DAZAP1 SNRPE SSRP1 DHX30 TLR7 EIF3J PARK7 SMG7 PELP1 CDK9 LSM10 ILF3 PABPN1 C1D HDAC2 SMNDC1 PNO1 TOP3B UTP23 MECP2 PRPF4 TEFM ALG13 TDRD7 NUDT4 LSM1 DENR SRBD1 IFIT2 CSTF3 ANP32A DDX42 YTHDF1 SRFBP1 SAMD4B DHX57 SART1 IFIT5 DAP3 AQR NLRP1 HNRNPH3 PPIL4 NUP98 CRNKL1 RBM8A SPOUT1 DHX8 DHX38 RALY CNOT4 RNASEL NFX1 SLBP PSIP1 NTPCR EIF4E2 APTX RBM14 SNRNP70 SUGP2 DDX39A ZC3H4 MRPL22 THOC5 CRKL POP5 SEC63 DDX54 DHX16 ASCC1 SRP9 DDX50 GPATCH8 HTATSF1 SLC3A2 BCLAF1 PCBP1 MRPL37 FLYWCH2 THOC6 TRAP1 POLR2B LRRC59 NOM1 GNL3 SNRPA TAF15 RTF1 GCN1 YTHDC2 TCERG1 FAM120A SCAF4 EIF4A3 PARN ZNF598 NELFCD UPF2 NPM1 COIL PRMT1 DDX6 ACAA2 TRMT1L FXR1 RRP36 ZCRB1 APOBEC3C SECISBP2L TSNAX STRAP CPSF4 AGO4 TRMT1 MRPL23 RBM4 RBMXL1 GPATCH4 THOC3 VIRMA DYNC1H1 PNN RBM25 ADK SRP14 HSPA1B SSBP1 BUD23 U2AF2 EIF2B5 TENT4B MKRN1 PRPF3 TRNT1 RBMS2 NBPF10 CARHSP1 KIF1C MTO1 EIF2B3 GTPBP1 KNOP1 RBM38 PDCD4 NONO TBL3 CLTC HBS1L RPS4Y1 PTRH1 PRKRIP1 SRSF2 NDUFV3 PPARGC1B NUDT1 PAN3 AIMP1 NOL11 DIDO1 EP300 METTL3 LBR AGO3 TBRG4 ZNF385A NOC2L YTHDF3 REPIN1 RBMX2 MRPS15 TIMM50 RRP1B NIP7 MRPL45 IMMT DHX34 PRRC2C
acute_myeloid	6	timen	C5_HPO	HP_SPLENOMEGALY	2.0525e-05	0.00413026	0.57561	-0.319153	-1.69229	196	CALR SAMD9L ATRX ADA2 CYBC1 SCARB2 PEPD PSMB8 TNFRSF1A DGUOK COMT IFNGR1 MEFV TLR4 CCR1 RAB27A ATP6V1B2 SF3B1 IFIH1 HK1 PIK3CD MIF SNX10 NOTCH2 NOP10 GNS NEU1 GPI ATP6AP1 NLRP12 PSMB4 DDRGK1 STX11 JMJD1C SLC7A7 UROD TBXAS1 NDUFS4 PNPLA2 PSMG2 UNC13D NLRP3 PSMB10 OSTM1 NCF4 HSD17B4 JAK2 XIAP GAA MYD88 GLB1 RUNX1 NOTCH1 COG4 PSMB9 ABCA1 LBR SEMA4D IL1RN NLRC4 DCLRE1C PLEKHM1 F5 SEC23B ITCH NGLY1 KRAS TNFRSF1B NBEAL2 PRKCD BCL6 FAS G6PD PTEN TINF2 UBAC2 PNP AKT1 TTC37 SH2B3 ATM MAN2B1 GBA FAH HAVCR2 CASP8 SCYL1 GUSB GNPTAB PHKG2 FUCA1 CD81 SRSF2 ALDOA RREB1 STXBP2 INPPL1 CASP10 SYK USB1 WDR1 FCHO1 ALPK1 NFKB1 LYST TET2 UFD1 CYBB ERAP1 CCDC115 TPP2 IRF8 SMPD1
acute_myeloid	9	age_n	C5_GO_MF	GOMF_PROTEIN_SERINE_KINASE_ACTIVITY	2.0525e-05	0.00189123	0.57561	0.440652	1.43954	211	PKN2 MAP3K8 ILK NEK7 MAPK3 ATM MAP4K4 VRK2 PRKDC PIM3 AAK1 MAPKAPK2 CDK11B DYRK1A TAOK3 CDK11A HIPK1 MINK1 CAMK1D MAP3K4 STK40 CAMKK2 OXSR1 PRKCD CSNK2A1 RPS6KA5 AKT1 STK38 MAPK1 ERN1 MAP3K20 STK25 CIITA CDK17 MAP2K1 SLK CSNK1D EIF2AK2 IRAK1 STK19 MAP4K5 DCAF1 SGK3 LATS2 RPS6KA4 MARK2 RIOK3 STK26 FAM20C CLK1 DAPK3 CDK9 PDPK1 CSNK1G3 MAP4K2 GSK3B MAPK8 CDK19 CLK4 RPS6KB2 PIK3CG PLK3 PIM1 KSR1 MAP3K14 STK11 MARK3 STK24 AKT2 NEK4 IKBKB CSNK1G2 CAMKK1 MTOR CDK16 MKNK2 MAPK14 MAPK7 TNIK ULK1 BCR GSK3A STK3 RIPK1 PAK1 STK32C RPS6KC1 CDK12 TLK1 CSNK2A2 LIMK2 MAP3K5 PRKX SIK3 MAP2K7 DAPK1
acute_myeloid	3	acuity_maxn	HALLMARK	HALLMARK_ALLOGRAFT_REJECTION	2.05322e-05	0.000342204	0.57561	-0.359141	-1.86336	119	CD4 HLA-DRA HLA-DMB CD74 HDAC9 CTSS CD86 LTB NPM1 STAT1 JAK2 HCLS1 TGFB1 RPS3A IL18 HLA-DMA HLA-DQA1 RPL9 PTPN6 CCND2 IL15 PSMB10 RPL39 HLA-E RPS19 PRKCB IRF8 ABI1 FYB1
acute_cd8	1	covid	C5_GO_BP	GOBP_MONOAMINE_TRANSPORT	2.05449e-05	0.00192763	0.57561	0.810468	2.02727	12	LY6E TOR1A DTNBP1 SYT11 LILRB1
acute_myeloid	3	age_n	HALLMARK	HALLMARK_INTERFERON_ALPHA_RESPONSE	2.05455e-05	0.00102728	0.57561	0.52235	1.65438	85	LAP3 PARP14 CMPK2 IFIT2 IFIT3 MX1 GBP2 TXNIP TRAFD1 PLSCR1 IFITM1 STAT2 IFITM2 CD47 ISG15 IFI44 TENT5A CNP IL4R SAMD9 SLC25A28 IFI30 IRF2 EPSTI1 NMI ISG20 DDX60 USP18 ELF1 SP110 TRIM14 IFI44L HLA-C TAP1 OGFR GBP4 EIF2AK2 PNPT1 RIPK2 MOV10 IRF7
acute_myeloid	5	acuity_maxn	C5_GO_CC	GOCC_SMALL_RIBOSOMAL_SUBUNIT	2.0552e-05	0.000392068	0.57561	-0.454162	-2.04927	64	RPS18 RPS6 RPS12 RPS14 RPS28 RPS27A RPSA RPS21 RPS24 RPS23 RACK1 RPS13 RPS10 RPS8 RPS3 RPS25 MRPS15 RPS3A RPS2 RPS16 RPS7 ISG15 RPS15A RPS27 RPS26 MRPS18B RPS29 MRPS10 RPS11
acute_myeloid	7	acuity_maxn	C2_CP_KEGG	KEGG_LEISHMANIA_INFECTION	2.05646e-05	0.000265625	0.57561	-0.578218	-1.97025	53	HLA-DQB1 HLA-DPB1 HLA-DPA1 HLA-DMB HLA-DQA1 HLA-DRB1 HLA-DMA HLA-DRA HLA-DRB5 JAK2 HLA-DQA2 NCF1 RELA STAT1 TGFB1 TNF ITGA4 NFKBIA MAPK3 FCGR2A PTPN6
acute_cd8	2	covid	C5_HPO	HP_IMPAIRED_VISUOSPATIAL_CONSTRUCTIVE_COGNITION	2.05659e-05	0.000966934	0.57561	-0.652439	-2.61648	20	MT-CO1 MT-CO3 MT-ND4 MT-ND5 MT-CO2 MT-ND6 MT-ND1
acute_bcell	7	age_n	C5_GO_BP	GOBP_CELL_ACTIVATION	2.05661e-05	0.00184181	0.57561	-0.38714	-1.50609	331	HLA-DQA2 IGHV3-30 IGHV3-48 IGLC2 ZBTB1 IGHV1-18 IGHV3-7 IGHV3-23 IGHV3-11 HLA-DMA LAT2 IRF1 IGLC3 HLA-DRB5 FKBP1A IGHV3-33 IGHV4-34 MEF2C ZFP36L1 CD22 DOCK10 IGHV3-74 MYH9 DHPS NFKB2 CD1C IGHG1 NMI CD83 PTPN6 FCRL1 PRKCB IGKC BTK NCKAP1L IGHM ZC3H12A RIPOR2 CD79B NCR3 HLA-DMB HSPH1 IGHV2-5 IKZF3 IGHV3-21 IGHV4-59 SELENOK KDELR1 PRNP TLN1 PPP3CA AP3B1 TRBC2 JUND TUSC2 SWAP70 PLEK MZB1 SLAMF6 ADAM10 PAWR HLA-DOB FBXO7 CDKN1A PRKAR1A ST3GAL1 ATM SYK TGFB1 NKAP FCRL3 ITCH IGHV3-15 GAPT ITGB2 HLA-DQA1 STAP1 LRRK2 TNFAIP3 MAD2L2 NFKBIZ IFI35 DNAJA3 CARD11 BANK1 SP3 ITGA4 FOXP1 NFATC2 IGHV5-51 IKZF1 TBC1D10C TMEM131L TPD52
acute_bcell	9	covid	C5_GO_BP	GOBP_CYTOKINE_MEDIATED_SIGNALING_PATHWAY	2.05834e-05	0.0018534	0.57561	0.500783	1.80706	94	IFITM1 MX1 ISG15 ADAR NFKBIA IRF7 PARP14 IFNAR1 IFITM3 ZBP1 BIRC3 OAS1 STAT1 SPI1 IFITM2 CD24 SP100 IRAK4 SHARPIN RPS6KA5 PARP9 ADAM17 TRIM56 TNFAIP3 NR1H2 IL10RA CCR6 CD44 CXCR4
acute_bcell	12	acuity_maxn	BTM_MODULES	MHC-TLR7-TLR8 cluster (M146)	2.06184e-05	0.000467351	0.57561	-0.818121	-2.17561	12	HLA-DPB1 HLA-DQB1 HLA-DRA HLA-DQA1 HLA-DRB1 CD74 HLA-DPA1
acute_bcell	11	covid	C7_VAX	HOWARD_NK_CELL_INACT_MONOV_INFLUENZA_A_INDONESIA_05_2005_H5N1_AGE_18_49YO_1DY_UP	2.06478e-05	8.61163e-05	0.57561	0.860205	2.10007	10	IFI44L EPSTI1 IFIT3 TYMP ODF3B STAT1
acute_bcell	7	covid	C5_HPO	HP_FLUCTUATIONS_IN_CONSCIOUSNESS	2.06568e-05	0.000641682	0.57561	-0.820354	-2.1997	12	MT-CO1 MT-ND4 MT-CO3 MT-CO2 MT-ND5 MT-ND6 MT-ND1
acute_cd4	12	covid	C5_GO_CC	GOCC_OXIDOREDUCTASE_COMPLEX	2.06586e-05	0.000357769	0.57561	-0.453322	-1.99924	72	MT-CYB MT-ND4 MT-CO1 OGDH NDUFB7 MT-ND6 NDUFV3 NDUFS5 NDUFS2 NDUFB10 MT-ND5 UQCRC1 NDUFA6 NDUFB4 UQCRC2 LDHA NDUFA1 UQCR11 NCF1 UQCRFS1 SDHB MT-ND3 LDHB SDHC NDUFB6 NDUFA10
acute_bcell	12	age_n	C5_GO_CC	GOCC_MHC_PROTEIN_COMPLEX	2.06675e-05	0.00274188	0.57561	-0.73085	-2.42111	16	HLA-DQA2 HLA-DRB5 HLA-DMA CD74 HLA-DRA HLA-A HLA-E HLA-DPA1 HLA-DPB1 HLA-B B2M
acute_bcell	12	acuity_maxn	C5_GO_MF	GOMF_STRUCTURAL_CONSTITUENT_OF_RIBOSOME	2.06986e-05	0.00472962	0.57561	-0.404283	-1.80535	149	ISG15 RPS20 RPL3 RPL13 RPL24 MRPL55 RPL23 RPL13A MRPS9 RPS2 RPS3 RPSA RPL21 MRPL28 RPS11 RPL31 RPL36 RPS15 RPS18 RPL6 RPL37A RPL15 RPL12 RPLP2 RPL10A RPS19 RPS27 RPLP0 RPL10 RPL27A RPL8 RPL28 RPS8 MRPL51 RPS9 RPL37 MRPL10 RPL35A RPS23 RPL7 RPL23A RPL30 RPS16 MRPL16 RPS25 RPL41 RPL27 RPS15A MRPL49 RPS13 RPL18 RPS6 RPL7L1 RPL29 RPL11 RPS3A RPL32 RSL24D1 RPL26 RPS5 RPL38 RPL7A MRPS15 MRPL24 RPS4Y1 RPL26L1 RPL35 RPL4 MRPS35 MRPL13 RPL19 RPL9 RPS14 MRPL42 UBA52
acute_bcell	all	timen	BTM_MODULES	enriched in B cells (I) (M47.0)	2.07004e-05	0.000368007	0.57561	-0.619897	-1.88072	46	TCL1A CD72 FCRLA MACROD2 CD200 BTLA STAP1 PCDH9 CD24 HLA-DOB SPIB MS4A1 FCRL5 TSPAN13 FCRL2 CD79B CR2 CD19 VPREB3 E2F5 FCRL1 BANK1 BLK FAM129C TCF4 IGHM CD79A
acute_myeloid	9	timen	C2_CP_KEGG	KEGG_SYSTEMIC_LUPUS_ERYTHEMATOSUS	2.07007e-05	0.000548569	0.57561	0.622666	1.88612	30	TNF C1QB C1QA HLA-DQA1 HLA-DQB1 HLA-DPB1 SNRPD1 SNRPB CD86 HLA-DPA1 HLA-DMA HLA-DRA SNRPD3 HLA-DMB C1QC C3
acute_myeloid	11	covid	proteinatlas_blood_expression_cluster	Cluster 31: Non-specific - Inflammatory response	2.07321e-05	0.000359357	0.57561	0.418857	1.61399	354	HERC5 STAT1 ETV7 NT5C3A CHMP5 TOP1 ARHGAP18 PSMB9 B2M SNRNP35 RAB8A FAS CD58 GBP2 HSPA5 UBE2F CBWD2 SUB1 BUD31 FERMT3 ATOX1 REEP5 MR1 UBE2L3 SNX1 CBLL1 TBPL1 TXNDC12 SNX6 DUSP11 RABIF HAAO CINP TATDN3 SF3B6 SFT2D1 ATP6V1D POLR2F TOR1A STX4 GTF2F2 TXNDC9 TBC1D23 PPP1R7 SRSF10 ALDH9A1 WDR41 DNTTIP2 UNC50 TMEM179B LMAN2 EMC7 MRPL28 IK TNFAIP8L2 ATP8B4 TMEM60 NDUFC2 SELENOT DPF2 CD2BP2 LARP7 SDHD SNRNP27 SAP18 CAPG TIPRL ZNF410 COPE PDCD10 CGAS INO80C SPOP TXNDC17 LAMTOR5 PSMC1 DPH3 DYNLRB1 ATP6V0E1 BCAP31 ANXA7 SMIM3 ARPC1B PSMA7 CYB561D2 COX5B LSM1 SERF2 COMMD5 IP6K2 SRP14 RNF181 HMGN2 MED4 TANK ATP5MF SCAMP2 SCAND1 TMEM199 ATP6AP1 MYCBP ZFAND2A TTC1 TM9SF2 TMEM59 RBM8A ACAA1 INTS12 CLTA DPY30 ARHGDIB AZI2 MAPRE1 ZDHHC12 TPST2 ARMC8 BECN1 OTUB1 ING3 PRKAA1 ATP5MD CCDC47 DDOST ELOC DUSP18 IDH3G COX8A TIMM17B CFDP1 UBR7 EMC3 PPP2R3C BIK MYL6 CNBP DDAH2 HNRNPK SMIM7 RHOT1 DNAJB6 SLC4A1AP DCAF11 RHEB PCMT1 LRRFIP2 ENO3 XRCC5 LAMTOR3
acute_cd8	5	covid	C5_HPO	HP_RECURRENT_PAROXYSMAL_HEADACHE	2.0759e-05	0.00112185	0.57561	-0.566999	-2.50821	23	MT-CO1 MT-CO3 MT-ND4 MT-ND5 MT-CO2 MT-ND6 SDHB DNMT3A MT-ND1
acute_bcell	5	timen	C5_GO_BP	GOBP_NEGATIVE_REGULATION_OF_RESPONSE_TO_BIOTIC_STIMULUS	2.07856e-05	0.00129741	0.57561	-0.608156	-1.80969	49	ISG15 OAS1 IFI16 LGALS9 NMI OAS3 STAT2 BANF1 PARP14 PTPN2 CARD16 ADAR HLA-A GRN NR1H2 HLA-E LILRB1 CNOT7
acute_myeloid	7	covid	C5_GO_CC	GOCC_PROTON_TRANSPORTING_TWO_SECTOR_ATPASE_COMPLEX_PROTON_TRANSPORTING_DOMAIN	2.07874e-05	0.000427008	0.57561	-0.734792	-1.89837	21	ATP6V0C ATP5MG ATP6V0E1 ATP5MC3 ATP5PF ATP5MF ATP5MC2 ATP5PB ATP5ME ATP6V0D1 ATP5MC1 ATP5PO ATP6AP2 ATP6V0B ATP5PD
acute_myeloid	7	timen	BTM_MODULES	translation initiation factor 3 complex (M245)	2.07902e-05	0.000319649	0.57561	0.876127	1.92243	10	EEF1B2 EIF3H UXT EIF3F EIF3E PHB2 EIF3K FBL EIF3G EIF3D
acute_cd4	3	timen	C7_IMMUNESIGDB	GSE23925_DARK_ZONE_VS_NAIVE_BCELL_DN	2.08042e-05	0.00197723	0.57561	0.457417	1.60967	97	TNFAIP3 DUSP1 PER1 DNAJB1 BTG3 FOS NR4A2 TRMT10C EIF1B ZFP36 DUSP2 VPS37B GATA3 CCNL1 BCL10 CSRNP1 ARID5A PLK3 KDM2A NFKBIZ TMEM243 ETF1 VAMP2 ACTR1B SRGN NR1H2 KBTBD2 HSPA5 MFNG PTPN1 RILPL2 PNRC1 PRDX6 PIM3
acute_cd4	3	timen	C7_IMMUNESIGDB	GSE42088_UNINF_VS_LEISHMANIA_INF_DC_2H_DN	2.08042e-05	0.00197723	0.57561	0.422233	1.53501	149	DUSP1 JUND YPEL5 PTP4A1 FOS NR4A2 ZNF394 KLF3 EIF3L ZFP36 EIF4B DDIT3 CHD1 PIK3R1 SORL1 GPR183 EIF3F RPS10 EEF1G CRTAP PRNP TSC22D3 CXCR4 FBL KRT10 FAM204A CRIP1 POLR1D RPL27A HSD17B11 NLRP1 TRA2A LTA4H RSL24D1 TAGLN2 RPL17 ICAM3 INPP5K SYF2 SNRK UXT ELF1 NUP214 BTF3 MAPRE2 SRSF7 RPS11 POLB IER2 RPL4 CDK9 TSSC4 PEX16 SRSF3 ABT1 CHMP1B S100A4 RPL21 RPL27 ARL4C EEF2 JUNB PDK3 EIF3E
acute_cd4	4	covid	C5_GO_BP	GOBP_VIRAL_PROCESS	2.08042e-05	0.00663193	0.57561	0.375285	1.46917	228	IFI27 MX1 EIF2AK2 PLSCR1 IFIT1 IRF7 OASL OAS1 ZFP36 CHMP5 ISG15 TNFRSF4 ITGB7 SLC3A2 CSNK1A1 ADAR TRIM22 RSF1 IFITM3 LY6E PHB PDCD6IP PPID RSAD2 VAPA TNIP1 OAS2 VPS4B SPCS1 P4HB DDX3X BCL2 SIVA1 DHX9 IFIT5 ILF3 BANF1 ATG5 SNX3 NUCKS1 CSDE1 MGAT1 CD46 CANX SSB SNF8 LAMTOR5 RAB7A CHMP1A IST1 TRIM27 JUN PARP9 LARP7 ZNFX1 RAB29 DENR RAD23A CD28 CNOT7 LGALS9 ITGB1 HACD3 UVRAG ATG12 SPCS3 ARL8B SNW1 DYNLT1 CCL5 MAN1B1 GTF2B IFIH1 EIF2AK4 HDAC1 DEK EIF3G BSG CCNK ISG20 PPIB MPHOSPH8 INPP5K TRIM14 CALCOCO2 SMARCB1 SMPD1 VCP EDEM2 CD4 PTBP1 STOM MITD1 RAB1B PPIA PI4KA PARP10 SELPLG HSPA1A WWP1 ST3GAL1 VTA1 KPNA6 VPS28 IFITM1 MAN2A1 RAN IFI16 TRIM38 ATG16L2 CXCR4 VAMP8 LARP1 TRIM26 MGAT4A FAM111A OAS3 CDC42 APOBEC3G MGAT2
acute_cd4	4	timen	C5_GO_CC	GOCC_PLASMA_MEMBRANE_SIGNALING_RECEPTOR_COMPLEX	2.08042e-05	0.00434809	0.57561	-0.427341	-1.74792	94	TRBV7-9 TRBV7-2 TRAT1 TRBV20-1 TRBV5-1 TRBV19 TRBV18 TRAC CD8B TRAV21 TRBV5-4 TRAV9-2 TRBV12-4 TRAV29DV5 CD247 TRBV3-1 TRAV13-1 TRBV2 TRAV8-4 TRBV12-3 TRBV6-5 TRAV17 SDCBP ITGB7 TRGV10 TRBV28 CD8A TRAV12-2 TRAV19 TRBV4-1 TRAV12-3 TRAV27 TRBV9 APBB1IP TRAV3 TRAV13-2 TRBV4-2 TRBV27 TRAV26-1 SKAP1 IL27RA TRAF5 TRBV24-1 TRAV23DV6 ITGA6 TRBV5-6 IL6R IL2RA TRBV11-2 TRBV6-6 TRAV8-3 TRAV12-1 TRAV8-2 ZAP70 TRAV8-6 ITGA4 TRBV7-3
acute_cd8	9	covid	C5_GO_BP	GOBP_POSITIVE_REGULATION_OF_IMMUNE_SYSTEM_PROCESS	2.08042e-05	0.00148702	0.57561	0.404037	1.40114	302	IRF7 IFI35 IFI16 PLSCR1 CX3CR1 LGALS1 CTSC RSAD2 PARP9 HLA-DPB1 LAG3 ZBP1 MYO1G VAMP8 FYB1 HLA-DPA1 VSIR SPON2 DDX60 ELF1 FCGR3A PRKCH PYHIN1 GBP1 DHX36 BTN3A2 CSK TYROBP SH3KBP1 CD2 PRNP GPSM3 ZAP70 HLA-DQA2 LAPTM5 RHOA RAC2 HLA-E LGALS9 CALR ANXA1 ZBTB16 HCLS1 CMTM3 CD300A XBP1 TRDC DDX58 RIPOR2 NMI RAB29 NONO GBP5 HLA-DRB5 HAX1 IKBKG HLA-A ADAM10 SLA2 CD46 TESPA1 NCR3 RIOK3 NKAP MYD88 PYCARD HSF1 PHPT1 PARK7 CD47 HK1 MAD2L2 SART1 RHOH CD6 RUNX3 SASH3 PTPRC ZNF580 SFPQ PRKD2 CD40LG STAT6 ZNFX1 PTPN6 RIPK2 TXK NLRC5 HMGB1 BAX FCRL3 RB1 FCER1G DDX21 DHX9 SLC7A5 IL27RA NFATC2 CREB3 AKIRIN1 TBK1 VAMP7 B2M KHDRBS1 VAV1 RUNX1 TRIM56 CCL4 SPN BTN2A1 BCL2 HLA-F LPXN BAG6 SLC39A10 HSPD1 CORO1A TBX21 ITGAM RIPK1 LCP2 AKIRIN2 PPP2R3C FLOT2 LAMP1 CD247 BTN3A1 RBCK1 CD3E UBE2K CBLB FGR PLEKHA1 CCL3 ANKRD17 IL12RB1 PDE4D RC3H1 RELA APPL1 TRAT1 SLAMF6 PSPC1 PTPN2 ITK CD79B IKBKB INPP5D EIF2B5 BAD PRKCQ MICB PTPN11 MIA3 TGFBR2 CD5 TOMM70 ID2 JAK3 CD55 KLF10
acute_myeloid	3	timen	C5_GO_BP	GOBP_REGULATION_OF_MRNA_METABOLIC_PROCESS	2.08042e-05	0.00639557	0.57561	0.389361	1.4423	223	FXR1 RBM3 APEX1 CSDE1 HNRNPA1 CELF1 WTAP ZBTB7A ZFP36L1 HNRNPL NPM1 CIRBP HNRNPA0 JMJD6 MAPKAPK2 RNPS1 SRSF6 CNOT7 YBX3 CARHSP1 PABPC4 CNOT1 RBMX PAPOLA YBX1 DCP2 RBM39 SRRM1 TRA2A DHX9 HSF1 CPSF7 CPSF6 FUS SRSF2 CDK11A YTHDC1 SF1 RBM4 YTHDF2 BTG2 C1QBP SRSF10 ZFP36 SAFB2 SNRPA LSM1 SUPT5H SF3B4 YTHDF3 SUPT6H HNRNPM MAGOH CNOT8 POLR2G SYNCRIP AHCYL1 MBNL1 SMU1 HNRNPU SNW1 PABPC1 TOB1 RBM25 CDK9 ROCK1 LARP1 TAF15 TRA2B PUF60 PRDX6 TENT5A RC3H1 ZFP36L2 CASC3 SERBP1 DAZAP1 HNRNPAB HNRNPD RBM8A AKT1 SLTM CNOT2 FASTK NCL KHDRBS1 SRPK2 NUDT21 NELFE PTBP1 CCNT1 ALKBH5 SFSWAP FASTKD5 SON SRSF4 RBM5 CNOT6L CELF2 KHSRP RBM15B SRSF3 PUM2 PAF1
acute_myeloid	4	timen	C7_VAX	NAKAYA_MONOCYTE_FLUMIST_AGE_18_50YO_7DY_DN	2.08042e-05	0.000237413	0.57561	0.34796	1.52176	204	SMAD7 BHLHE40 ID2 NFKBIE HBEGF RAP2B PLEKHO2 ZNF267 EHD1 ZBTB43 SKIL ATP2B1 TLE3 MEF2D MAPKAPK2 BRPF1 KDM6B PHACTR1 DDIT4 TWF1 NLRP1 PRNP FAM3A FOSL2 SLC6A6 LMNA HIF1A PFKFB3 PLEK CBX6 MCM3AP SEC14L1 VEGFA MBP PPM1A CHD1 ELF4 PLAGL2 ARF6 UBAP1 SLC25A37 ELL CLN8 SMAD3 HCFC1R1 THBD CYLD RUNX1 PRPS1 RREB1 SNIP1 IQSEC1 BNIP1 TGFB1 CD84 TIGAR TNFAIP2 RHOC MTHFR RNF126 ZNF394 POLR2A AHCTF1 ANAPC5 HBP1 MACF1 YOD1 CTBP1 CHN2 TENT5A SMARCD1 R3HCC1 GMEB1 PLXNB2 GNA13 FAM214B TAPBPL PIK3CG CCDC186 LDLR STK38 SOCS3 CLP1 PAFAH1B2 DSC2 FTSJ1 RAB20 NUP50 KRAS PIK3CB SIRT7 BIN1 FUT4 CHD2 UROD GLYR1 RAB2A EIF4G1 TPPP3 TRAPPC4 PHF1 SH3BP2 BTN2A1 TFPT MAP3K14 TSPYL2
acute_myeloid	8	timen	C5_GO_BP	GOBP_POSITIVE_REGULATION_OF_RNA_METABOLIC_PROCESS	2.08042e-05	0.00592186	0.57561	0.30113	1.25996	1005	RGCC HMGA1 NR1D2 PID1 SERTAD1 EAF1 SSBP4 RUNX3 FOSL2 CTNNB1 ZNF593 THRA FOSL1 MAD2L2 RFX2 KLF10 MAFF PER1 HIVEP3 EP300 NR1D1 PITHD1 ELF4 FOXO1 BCL3 APP SERTAD2 ERN1 MED10 CCDC124 CIRBP TRA2A POLR2G PTMS ELL CELF1 BIRC2 PICALM TCERG1 PABPC1 MAP2K3 RBM3 IRF1 DDIT3 MAZ HIF1A REL CRTC2 NMD3 TBL1XR1 DDX39B RRN3 ILF3 BRPF1 PIK3R1 ZNF267 CAMTA1 PCGF5 HMGN3 CREBL2 PCBP2 ATF4 APEX1 PRKDC HMGN1 RHOQ DCP2 ZFX SMARCC1 ZFHX3 PLAGL2 CSDE1 CNOT1 TNIP1 ZMIZ1 DAZAP1 PTGES2 DDX3X NUDT21 TCEA2 TNF ID2 FHOD1 BCLAF1 TNIP2 AGO1 MEF2D VENTX DHX9 CDK9 RREB1 JMJD6 MAML3 PCBD1 MICAL2 YY1 SREBF2 RELA PATL1 EPC1 PIM1 RC3H2 E2F3 YTHDF2 PPM1A PPRC1 ARID4A CD81 ARL2BP MAFG CKAP2 USP16 SRF NFKBIB MED30 RPS6KA4 PPP3R1 NUCKS1 SSBP3 YTHDF1 AHR IRF8 PLAGL1 USP22 TBL1X PIN1 BTG2 ALYREF SF3B1 ANKRD49 ZNF318 HHEX ZNF580 ENG PSMC3 SMARCB1 SNX5 OGT ABT1 SS18L2 TGFB1 SERTAD3 TET3 ING2 DCP1A CAMKK2 RNF187 DBP TAF15 TNNI2 NFAT5 GTPBP1 CCNT1 WDR43 NFATC2IP HDGF NR4A1 SIRT7 ATF6B ARID3A EIF5A CSRNP1 RPRD1B PPARGC1B HDAC1 HNRNPAB SMARCD3 CCAR2 HDAC3 NCOA2 KDM3A NLRP3 ATF6 TRA2B NOD2 CALCOCO1 SMARCD1 HES1 SMAD3 PARK7 CBFB ERCC1 CCNC YTHDF3 ZNF451 USF1 DYRK1A AKT1 ITGB1BP1 MAML2 RPS6KA3 PMF1 HMGB1 MAPK3 MAP3K2 RBM15 HNRNPD ZNF721 ZZEF1 FOXK1 USF2 TESC KDM1A CEBPA CREBRF NME2 BRF1 TRIM13 TACC1 INPP5K TET2 TAF11 ELK1 KDM6B KLF13 SP3 EXOSC5 KLF4 CCNT2 FOSB SRC HSF1 CDK12 TFPT ZNF668 ZNF516 SOX4 NFKB2 FBXW11 KMT2E WDR77 CCNK CRTC3 NRIP1 EDRF1 FUS PPP3CB SYNCRIP MED4 NPM1 RFC1 DOT1L NFATC3 STAT5B MEF2A TP53INP2 PSMD9 ZNF263 PTOV1 RERE AKAP8L SMAD5 NT5C3B ETV6 EZH1 HDAC5 CIITA MYDGF MED6 ARHGEF2 POGZ MAFB VHL LMO2 SLC30A9 NAA16 ARID1A CNOT8 TCEA1 TFE3 NFIC CCPG1 RTRAF MDFIC JUND ASH1L RAF1 SAMD4B LSM1 PRDX6 RLF MECP2 PAIP1 AP3B1 HSPA5 RBMX NCBP2 DNM2 TRIM8 TCF7L2 PRKAA1 SKI SUPT5H ABHD14B PBX2 ATF5 CHCHD10 MITF U2AF2 PKN1 KPNA6 PQBP1 ARID4B SUPT6H CHD6 ZGLP1 DDX21 PIH1D1 TENT4A KMT2A CEBPB DR1 KAT6B KDM7A ATF3 TFAM SUPT16H CDC73 NSD3 VEGFA RBM22 ZXDC FOXO3 SUPV3L1 UBP1 ZNF395 TBK1 SS18 GPBP1L1 WBP2 ATMIN SETD3 CNOT6L TAF8 UPF1 KHSRP ING5 PHF10 POLR2D TENT4B ZNF639 ESRRA KLF7 IL18 RAP2C RXRA HMBOX1 ELL2 ACTR2 GPATCH3 POU2F2 GTF2A2 POLR2A E2F4 NFYC ZC3H12A ARID3B BRD7 ZBTB18 TRAF6 KAT6A HRAS NELFE TAF13 HIVEP1 NCOA3 NUP98 CREB3L2 ZNF33A PKD1 BUD23 AHI1 FZD1 NFIL3 KAT7 CDK5RAP3 UBTF UBE2V1 PRDM2 WASL FOXJ2 ING1 DNAJC2 TAF3 GCN1 UBE3A MAPK7 SSBP2 GLYR1 NFKB1 PHF5A SMARCC2 ELK4 MYSM1 TAF9 HCLS1 SFPQ PAXBP1 PRKCB NUFIP1 CHURC1 INO80D RIPK2 CNOT7 AKIRIN1 GTF2I NR3C1 AKIRIN2 MED21 YAF2 ETV5 TRERF1 REST PPP3CA RUNX1 NIPBL DIS3 SENP1 IRF2BPL NAA15 KMT2C ILF2 YBX1 ZNF292 TCF20 STK16 KAT5 PIM2 RIPK1 PARN NELFA IER5 HDAC2 METTL16 INO80E ZNF609 ZNF281 VEZF1 RNF14 MYBBP1A MTA2 CDK13 ATAD2B MTF2 MAP2K2 DEK NCOA1 RBPJ XRCC6 CEBPG ZBED1 HNRNPLL QRICH1 LPIN1 MED25 TSG101 PAN3 DIMT1 CCAR1 TRIAP1 RRP1B THOC5 USF3 EAPP CAND1 TFDP1 KAT2A CHD8 TRIM28 ZBTB17 PPP2R5B TNFRSF1B MAP2K7 CREB3 KMT2B CD4 FOXJ3 RNF4 ACTN1 CAMK1 CTCF SRSF5 RUVBL2 PBX3 CRLF3 ATF7IP GLMP ATM RSF1 LDB1 TCF12 TP53INP1 SHC1 SOX15 RFXANK MED24 PHIP TSTD1 TRIM44 RIOK1 POU2F1 NFATC1 PHF8 TCF3 ZFP36L1 EXOSC7 TGFBR1 BCL10 RYBP IL1B TAF6 CITED2 IKBKG YWHAH SS18L1 TFEB HGF ELF2 ZNF836 HEXB GPBP1 ZNF335 WWOX CXXC1 MAP2K5 ECD SF3B4 GABPA SREBF1 PRMT2 INSR ROCK1 TNRC6B CITED4 SBNO2 RPTOR PSMC5 MTF1 RNF10 HCFC1
acute_cd8	3	timen	C5_HPO	HP_ABNORMAL_SERUM_INTERFERON_LEVEL	2.0876e-05	0.00340279	0.57561	-0.748978	-1.98019	20	STAT1 PRF1 IFIH1 ADAR TREX1 SP110 RNASEH2A CD247 RNASEH2C SAMHD1 PSMB8 STAT4 RNASEH2B STXBP2 PTPN2
acute_bcell	4	covid	C5_HPO	HP_PERIPHERAL_AXONAL_DEGENERATION	2.09059e-05	0.00112102	0.57561	-0.43799	-1.94703	87	MT-CO3 MT-ND4 HSPB1 MT-ND5 MT-CO1 CAPN1 BIN1 MT-ND6 DYNC1H1 MT-ATP6 VPS13A SPTLC1 TTC19 COX20 SURF1 STAT3 CCT5 MT-CO2 BRAF DGUOK AIFM1 ATL3 POLG2 VCP TXN2 PIGB HINT1 SLC25A4
acute_bcell	7	acuity_maxn	C5_GO_BP	GOBP_B_CELL_ACTIVATION	2.09087e-05	0.00632749	0.57561	-0.451056	-1.59051	151	IGHV5-51 IGHV3-7 IGHV2-5 IGKC TNFRSF13B FCGR2B ITGA4 IGHG2 IGHV3-33 IGHV3-30 CD79B BANK1 TBC1D10C HHEX BLNK IGHG1 SPI1 CD40 ATM CCR6 FCRL3 TPD52 IGHV4-31 PLCG2 IGHV4-59 NDFIP1 SASH3 IGLC3 MS4A1 CD27 PTPN6 STAT6 PRKDC IGHM DOCK10 PPP2R3C DNAJB9 PTPRC ITFG2 PTPN2 GON4L POU2AF1 MZB1 IGHV1-3 IGHV3-74 SKAP2 RC3H1 SWAP70 SYK BAD NOTCH2 CD180 CASP8 IGLC2 LYN LGALS1 IGHD IGHV3-15 RBPJ IL27RA
acute_cd8	4	timen	C5_GO_BP	GOBP_REGULATION_OF_IMMUNE_RESPONSE	2.09087e-05	0.00162652	0.57561	-0.366367	-1.4949	493	IRF7 OAS1 RSAD2 ISG15 PARP9 PLSCR1 DDX60 OAS3 USP18 OASL IFI35 GBP1 DDX58 IFI16 SLAMF6 LGALS9 NMI DHX58 IL7R BTN3A2 CASP6 IRF3 SLAMF1 BTN3A3 IFIH1 BANF1 STAT2 ADAR TRIM25 TRAT1 TRAFD1 PARP14 ZBP1 CSK CD300A HSPD1 SPN SAMHD1 TRIM5 LAG3 N4BP1 MSH2 RBCK1 KLRD1 ITK BTN3A1 MYD88 TRIM21 LPXN RAB29 GBP5 ZNFX1 TRIM27 RAC2 STX7 FGR PDCD1 RBM14 AIM2 VAV1 RNF31 XIAP LCK FCRL3 LAX1 SOS1 MS4A1 PYHIN1 HLA-DPB1 PPP2R3C CD46 UBASH3A MNDA XRCC5 STAT6 IL18R1 HSPA1A IL27RA THEMIS PTPRC NCKAP1L ZAP70 PVRIG CYBA FADD PRKD2 TRIM56 PTPN2 EXOSC3 CD38 IRAK4 RARA HLA-A MKRN2 CD247 STX4 PTPN6 PQBP1 RIPK3 HLA-E
acute_bcell	11	covid	C5_GO_BP	GOBP_REGULATION_OF_RESPONSE_TO_CYTOKINE_STIMULUS	2.09209e-05	0.00253143	0.57561	0.570554	2.04762	60	ISG15 OAS1 IRF7 STAP1 PTPN2 PARP14 PTPN6 HSP90AB1 GSTP1 PYCARD LSM14A CASP1 TAF9 TBK1 HIF1A STAT2 PARP9 ADAR SAMHD1 UBE2K DHX9 NR1H2
acute_bcell	3	acuity_maxn	C5_GO_BP	GOBP_REGULATION_OF_IMMUNE_RESPONSE	2.09359e-05	0.0495972	0.57561	-0.374015	-1.61455	283	IGHV5-51 STX7 CD79B IGHV3-23 CD22 HLA-F OAS1 CD24 PAK2 CTSH FOXP1 IGHD HLA-DRB1 TAPBP LYN IGHV2-5 IGHV3-15 PTPN2 IGLL5 CD38 LGALS9 STAT6 PRKD2 XRCC6 PSPC1 CTSS SFPQ BTN3A2 JAK3 BANK1 CNOT7 IGKC NOP53 POLR3C SKAP1 TNFRSF14 NMI PTPN6 LAT2 KHDRBS1 NCR3 TRIM56 LSM14A CDC37 CD47 NCF1 FGR IGHV3-21 CD81 ADAR VSIR GPS2 BLNK SUPT6H PPP2R3C TAPBPL WAS USP15 FCRL3 MS4A1 CCR7 SASH3 HLA-DQB1 TNFSF13 CD79A IGHV4-34 TRAFD1 BAX BTK IFI35 BTN3A3 SLAMF6 PHB IGHV3-53 MYO1G IGHV1-69D IGHV3-48 BCL10 IRF1 PTPN1 FKBP1A AKIRIN2 VAV1 APPL1 HSPD1 ERBIN IGHV3-11 PIK3CD ITGB2 HLA-DPB1 USP18 SEC14L1
acute_bcell	7	covid	C5_HPO	HP_STROKE_LIKE_EPISODE	2.09722e-05	0.000641682	0.57561	-0.819519	-2.19746	12	MT-CO1 MT-ND4 MT-CYB MT-CO3 MT-CO2 MT-ND5 MT-ND6 MT-ND1
acute_cd8	8	timen	C2_CP_KEGG	KEGG_PARKINSONS_DISEASE	2.09733e-05	0.000893566	0.57561	0.484199	1.79813	105	SLC25A5 MT-CO3 UBE2J1 SLC25A6 MT-CYB MT-ATP8 UQCRC2 NDUFA2 ATP5F1A ATP5F1D ATP5PB NDUFA10 NDUFC2 MT-ATP6 UQCRFS1 MT-CO2 COX7A2L UQCRHL NDUFB9 ATP5MC3 NDUFB8 VDAC2 ATP5F1B SDHA NDUFA9 COX4I1 UBA1 UQCRQ VDAC3 ATP5PO SDHB VDAC1 COX8A NDUFB10 NDUFV1 MT-CO1 NDUFS6 MT-ND6 UQCRH COX7B SDHC NDUFA6 ATP5F1C ATP5MC2 CYC1 UBE2G1 NDUFA4 NDUFS5 UQCRC1 ATP5MC1 COX7A2 COX6C NDUFB7 NDUFA7 UBE2L3 NDUFA1 COX5A COX7C NDUFB4
acute_cd4	5	acuity_maxn	C7_VAX	NAKAYA_PBMC_FLUARIX_FLUVIRIN_AGE_18_50YO_7DY_DN	2.09745e-05	0.000377541	0.57561	0.354157	1.76407	165	ZFP36 SOCS3 PDE4D AREG DDX21 ARL4C CDKN1A MAP3K8 SNHG15 CLEC2B ELF1 IDI1 OSM FOS IFNGR1 CDADC1 SOCS1 ARL4A NFE2L2 CYLD CFL2 JMJD1C PCGF5 DUSP1 ARIH2 RBM33 PTPRE JUNB LCOR FOSL2 LRRFIP1 DUSP5 ZNF644 SRSF3 CREM NAMPT CDK17 RBBP6 MTMR6 PPM1A RNF19A
acute_myeloid	7	acuity_maxn	C5_GO_CC	GOCC_NUCLEOLUS	2.0993e-05	0.000449067	0.57561	-0.329233	-1.43141	667	NPM1 APEX1 LSM6 RPS3A FBL EXOSC5 RPS3 RPL23A POP5 TIMM13 FBXW7 RPL26 RPS13 NHP2 HSPA8 NCL NFKBIE OARD1 NOP53 RPL11 LIPA RPL7A RPL13 POLR1D RPL5 EEF1A1 IMP3 RPL18 RPS6 RPS27A SAMD4A SETX POLR2I RPS11 JAK2 IPO5 DDX17 ILF2 RPL4 RPL23 RPL13A CBFA2T3 RPL3 SNU13 RPS7 TTC3 NOP56 RPS14 POLR2K LETMD1 NIFK TXN2 ANP32B MRPL40 RPL36 NAA10 TMEM179B RPAIN WASHC2A PPP1CA RPS25 RPL7 METTL22 TSPYL1 RSL24D1 EIF3L CYB561A3 RPL12 OLA1 RBBP6 NOC4L ZNF385A EEF1D NOLC1 SUMO1 IQSEC1 RPL19 SNHG7 PDK3 EXOSC6 TENT4B TFIP11 DCTN3 RRP7A RPL27 TP53 DDX54 FOXJ2 SNRPB2 NOL7 SMARCA5 MIF4GD RELA SURF2 NMD3 RPS19 NSA2 GNL2 DDX46 DDX18 TERF1 C1QBP TENT4A MRM2 EXOSC1 C1D KDM2B PRMT7 XRCC5 RCC2 RPP38 MPHOSPH10 STAT1 TSG101 RPS10 IER5 ABHD14B CDK4 HSPA9 RPS6KA3 UBE2N AKAP8 POP4 OXR1 CAMTA1 RAN RPS2 CTCF VPS51 FBXO25 MRPS15 IMP4 ABT1 MBIP MYBBP1A TAF1B UTP3 PTPN6 PARP1 WDR75 IDH3G SMAD7 NFX1 POLR2L DDX27 RBM7 TAF1 CEBPA BRIX1 ZMAT3 OSBP TAF15 WDR74 RSAD2 DDX56 SUZ12 XPC NUB1 FRG1 RSL1D1 NEPRO KIF2A PRKDC TBCA ZNF146 RAE1 DDX21 FAM111A BOP1 TCEA1 HNRNPR COX7A2L TSEN54 SURF6 UTP6 SP140 PNO1 MNDA ELP3 RGS2 ACSL5 RPL7L1 MRI1 SIN3A SPECC1 MRPL23 DIS3 RBM28 NOP58 TRIM27 RPP30 MCM7 VRK1 WDR46 ABL1 NONO INTS4 NOC2L MAF1 ATM BCAS2 MAP3K14 UBLCP1 ARL14EP MPHOSPH8 CIAPIN1 ARL6IP4 NOL8 REXO4 UPF3A DEDD MAGED2
acute_cd4	6	timen	C5_GO_BP	GOBP_NEGATIVE_REGULATION_OF_VIRAL_LIFE_CYCLE	2.10015e-05	0.00537639	0.57561	-0.833184	-2.60623	11	LY6E BST2 IFITM1 IFITM2 IFITM3
acute_cd8	10	timen	C5_GO_BP	GOBP_REGULATION_OF_CELLULAR_AMIDE_METABOLIC_PROCESS	2.10097e-05	0.00149551	0.57561	0.290557	1.63261	187	PPP1R15A ZFP36 PER1 EIF1 RBM3 BZW1 RPS4X RPS14 PCIF1 RPS3 ZC3H12A RPS9 RPL5 RPL26 EIF5A EIF2A EEF2 RPLP1 EIF4B BTG2 PABPC1 RPL10 TRMT10C RPL13A DDX6 GSPT1 POLR2G CNOT7 EIF2S3 RPL22 NGRN EIF1B CIRBP RACK1 PAIP2 NPM1 CNOT1 CSDE1 YBX1 EIF3K RC3H2 RBM8A
acute_myeloid	11	acuity_maxn	HALLMARK	HALLMARK_EPITHELIAL_MESENCHYMAL_TRANSITION	2.10097e-05	0.00073534	0.57561	0.354336	2.10633	65	THBS1 CADM1 AREG VCAN SDC4 TPM4 TGM2 TIMP1 PPIB SAT1 TNFAIP3
acute_cd4	1	age_n	C5_HPO	HP_ABNORMAL_PERICARDIUM_MORPHOLOGY	2.10277e-05	0.0167871	0.57561	0.679315	2.32799	22	HLA-DPA1 FAS HLA-DPB1 STAT4 MIF ACADVL UBAC2 GBA KIAA1109 HLA-DRB1 TSC2 CTLA4
acute_cd4	1	covid	C5_HPO	HP_ABNORMAL_ERYTHROCYTE_ENZYME_LEVEL	2.10338e-05	0.00721593	0.57561	-0.668076	-2.07261	28	RPL27 RPS17 RPS10 RPS7 ADA2 RPL26 RPL5 RPS15A RPS19 RPL18 PHKG2 RPS20 RPL15 PRPS1 RPL11 RPS28 RPL35A RPL31 RPL35 VPS13A ADA RPS29 RPS26 RPS27 ALAD
acute_bcell	11	sex_n	C7_VAX	FOURATI_BLOOD_TWINRIX_AGE_25_83YO_RESPONDERS_VS_POOR_RESPONDERS_0DY_DN	2.10503e-05	0.0035996	0.57561	0.519407	2.24746	160	RPS4Y1 EIF1AY UTY DDX3Y VHL IFITM3 STAC3 SRRM2
acute_cd4	2	age_n	C5_GO_CC	GOCC_EXTERNAL_SIDE_OF_PLASMA_MEMBRANE	2.10509e-05	0.00343832	0.57561	-0.317741	-1.69401	125	TRGV9 TRGV2 CD8A TRBC1 TRGV5 CD27 TRGV3 CD5 CD6 BTN3A2 KLRD1 FCGR3A TRBC2 SLC38A1 CLEC2B CD79B TRGV10 IL27RA TRGC2 CX3CR1 CD3D ANXA1 CD28 TNFRSF14 IDE IL7R ITGB1 TGFBR3 TRGC1
acute_cd4	3	covid	C5_GO_BP	GOBP_RESPONSE_TO_TYPE_I_INTERFERON	2.10698e-05	0.00522693	0.57561	0.450929	2.22113	47	OAS1 MX1 ISG15 IRF7 IFITM1 IFI27 ADAR OAS3 FADD TRIM41 SP100 CDC37 OAS2 IFITM3
acute_cd4	9	covid	C5_HPO	HP_HYPERVENTILATION	2.10772e-05	0.00108301	0.57561	-0.831445	-2.18227	11	MT-ND4 MT-ND6 MT-ND5 MT-ND3 MT-ATP6 MT-ND2
acute_cd8	4	timen	C5_HPO	HP_ABNORMAL_HEMOGLOBIN	2.10812e-05	0.00498921	0.57561	0.589302	2.18143	36	SBDS RPS10 RPS19 RPL27 RPL5 RPS15A RPL18 RPL35 RPS26 RPS27 RPL26 RPL15 RPS7 KLF11 EPOR RPS17 RPL35A RPS28 RPS29 TSR2 RPL11 RPL31 YIPF5 MDM4 DNAJC21
acute_cd4	3	covid	HZ_COVID19	Top 500 up genes for SARS-CoV-2 infection Day 14 in ferret right caudal lung from GSE160824	2.10835e-05	0.00115183	0.57561	-0.426429	-1.4063	250	NCF1 ICAM3 DEF6 TPGS1 FBL TBC1D10C SLC25A6 RPS6KA1 RASSF5 CMTM7 DPP7 AP5Z1 PTPN18 ITGB2 ASNA1 ARHGAP30 NDUFS6 MRPL23 STK25 CCT3 RAB24 TCIRG1 INSIG1 ELOF1 FBXW5 SMDT1 GPI NAA38 ARPC1B DHPS NDUFB10 NT5C ARRB2 TMEM101 FGD3 VAMP5 RPS2 NCF4 ACAP1 DOCK2 STUB1 NDUFA13 RPS5 SYTL1 RGS19 RPS19 TMEM256 TMEM120A RPS16 LSP1 GSTP1 RPL18A PMVK GNPTG CCM2 HMG20B TEX264 MICAL1 FAM173A SUSD3 TUBA4A SHMT2 CHKB ISOC2 NDUFV1 RIC8A RPL29 ERCC1 TSTA3 BLVRB CD48 ZAP70 SIGIRR PLEKHJ1 STK11 PSTPIP1 RPL18 RPS9 MVD SLA CSNK1G2 RIC3 PNKD TUFM GLIPR1 TYROBP RPL8 RALY APRT CNDP2 COTL1 ST6GALNAC4 AKT1 DAP3
acute_myeloid	1	covid	C5_GO_CC	GOCC_SECRETORY_GRANULE	2.10835e-05	0.00554363	0.57561	-0.282582	-1.37844	552	FOLR3 HSPA1A THBS1 A1BG CLEC4D SNCA GCA S100P RAB37 OLA1 HSPA6 HSPA8 TEX264 HGSNAT PYGL DLD CYSTM1 CNN2 RCBTB2 HVCN1 TBC1D10C RAB24 SNAPIN PSEN1 QPCT LILRB3 DOK3 RPH3A HEBP2 EEF2 MAN2B1 DGAT1 SNX10 CAT PGM1 PPIE MAPK1 CD93 CPNE3 ACTR1B CTNNA1 ARHGAP9 TCP1 ANO6 PSMD12 CTSH OSTF1 ABHD2 SERPINB6 LRG1 IMPDH1 GLA NEU1 MAPK14 GOLGA7 SNAP23 C5AR1 AP1M1 SOD1 UBR4 LTA4H RAB4A FCAR BPI ATP11A ACTN1 FUCA2 DMXL2 CDA OSCAR VAMP2 RAB5B CR1 RAP1A PADI2 DNAJC13 NFAM1 CYB5R1 MAGT1 NAPSA FUCA1 CRISPLD2 EXOC3 CDK13 ATP6AP2 YPEL5 SLC44A2 DEGS1 CAB39 ITPR2 PTAFR ATG7 APP MCEMP1 HSPD1 CPNE1 MVP PAM PA2G4 DNAJC3 CLCN3 IMPDH2 ROCK1 HEXA CD47 NUDT1 IGF2R LAMTOR1 ANXA11 AGA FLOT2 APEH SIRPA PSMA5 FCGR2A MANBA TRPM2 IL1B ECE1 DPP7 ACAA1 ANXA7 NBEAL2 CPPED1 GSDMD NFKB1 PRKCD TMED10 CD55 VAMP3 RHOF CD33 PSMD2 SLC15A4 TLR2 B4GALT1 ADGRE3 VNN1 PAFAH1B2 CD46 KCMF1 MOSPD2 ARSA SDCBP PGM2 ACTR10 PGRMC1 RAB5C CSNK2B SIGLEC9 SYPL1 RAB3D GLB1 RAB14 PSMD3 STX7 HK3 RAB6A VCL SMPD1 ITGAM CAPN1 FGL2 PSMB1 METTL7A SYNGR1 APAF1 NHLRC3 CCT8 ALAD ARMC8 BST1 SVIP NRAS SPAG9 VAMP7 STX3 BAIAP2 NAPRT STXBP2 AMPD3 STXBP3 VAPA PFKL PGAM1 IQGAP2 GOLGA1 PRCP RAB27A VTI1B TRIP11 GTPBP2 PDAP1 GYG1 ALDH3B1 ATP7A PDXK DDX3X NDUFC2 RAB7A TMC6 HPSE FGR ATP6V0A1 ADAM10 VPS13C MLEC ARSB LAMTOR3 QSOX1 PSMA2 C6orf120 TUBB GNAI3 ATP6V0C CD58 C1orf35 GDI2 SPTAN1 CYFIP1 CANT1 TOR1A ANPEP ATP6V1D CMTM6 ALOX5 ASAH1 STX4
acute_myeloid	5	covid	C5_GO_CC	GOCC_PROTEASOME_COMPLEX	2.10835e-05	0.000650953	0.57561	0.462438	1.89654	57	HSPB1 RAD23A PSMC1 PSMA4 PSMA6 PSMD7 PSMC2 PSMA3 UBQLN1 PSMD11 PSMD13 PSME3 PSMF1 PSMD8 VCP PSMC5 PSMD3 PSMB2 PSMB7 PSMD6 PSMC4 PSMA7 PSMD1 PSMB3 PSMA1 PSMB5 PSMD9 PSMC3 UBE3C ADRM1 ZFAND2A PSMD2
acute_myeloid	5	timen	C5_HPO	HP_ABNORMAL_BLEEDING	2.10835e-05	0.00732852	0.57561	-0.309557	-1.5943	268	SAMD9 WAS TLR4 NEU1 PRKCD ACP2 TNFRSF1A RAB27A NUMA1 COPA PDCD10 ATP6V1E1 MEFV FLI1 IKBKG DTNBP1 PTEN MDH2 DSE RARA PEPD AIP AGGF1 JAK2 UROD CCR1 SDHD NLRC4 RHBDF2 USP18 ACTN1 MAP2K1 SCARB2 ATP6V1A ORAI1 TMEM127 SH2B3 EPHB2 SP110 EIF2AK4 UFD1 PUF60 PML PLOD1 CASP10 GBA BEST1 SDHB STAT2 ANO6 SLC7A7 CDH23 DAXX SIK3 NABP1 SEMA4A ELMO2 PRKACA ATRX MYD88 UBAC2 NOTCH1 DNM2 KANSL1 PLEC ETHE1 DOCK8 AP3B1 UNC13D COMT SDHC TNFSF12 SEC24C TGFBR2 RANBP2 CDKN1B MGAT2 MAX LCP2 CD81 COLGALT1 MAPK1 RRAS SNX10 SLC25A11 FIP1L1 CPT2 PTPN11 FAS CAT NFKB1 NF1 CBL RB1 CCM2 CD36 SMPD1 STAT5B PRKAR1A SOS1 CTCF MAT2A USP8 C2 RIN2 TP53 STAT3 NFKB2 CLCN7 FH ARF1 SMARCE1 ERAP1 TSC2 APC MCFD2 KDELR2 CISD2 WIPF1 CALR STXBP2 ETV6 GNAQ TRAF7 ZMPSTE24 HPS6 NDE1 RUNX1 TTC7A STIM1 RASGRP2 PRKCSH SMARCB1 HPS1 PLOD3 SREBF1 LMBRD1 MLH1 CD46 GGCX LMAN1 SDHA
acute_myeloid	8	acuity_maxn	C3_MIR_MIRDB	MIR4668_5P	2.10835e-05	0.0217657	0.57561	-0.371424	-1.43668	267	PNRC1 SAMD4A LYST RBMX ZNF277 RCC2 GSPT1 PDPR CAMK2D TBL1XR1 XYLT1 ZNF703 AGER PTBP3 MED30 CRTAP CREBL2 RPP30 BTN3A3 MAP3K2 SET ZMYM6 IL18BP ZDHHC18 NEMF WDR43 MAML2 MTPAP YWHAG MEF2C GNAQ BRWD3 BTF3L4 TULP4 STAT1 OSBPL1A ZFHX3 NCAPD3 RICTOR GSK3B RBM18 EEA1 FAM126B KMO TRPS1 TGIF2 ELK4 INO80D PTPRJ MYO5A APOOL TRIP12 KLHL15 AGO3 ARIH1 SHTN1 AFF1 SHOC2 ZNF518A ZBTB20 QSER1 SNRPF MKRN1 TRIO ZNF3 ROCK2 TXNL4B FAM199X VAPB NEK9 PPP1R2 GLRX3 KIAA0232 SMAD4 CD300E PRKAB2 TCEA1 INTS6 ZMYM4 CHTF8 BACE1 SLC25A38 KDSR PLA2G7 UBXN7 RNF2 ZFP91 CLASP2 PRLR MIER1 ZSWIM6 ATP2B4 TENT4B ANXA2R PABPC4 PCNT FRMD3 HOOK3 NUFIP2 C5orf51 RBM14 CCDC82 TIAM1 PAK1IP1 RC3H1 ZC3H6 PLAGL2 DENND6A ATP11C ATG10 LATS1 SRBD1 MIEF1 BBX SINHCAF XXYLT1 EYA3 CBX5 TLK2 KANSL1 FAM53C SRSF2 XRN1 DR1 ZNF770 TMCO3 PHACTR2 SS18 SLC30A1 PMPCB ACSL4 ZMAT3 TM9SF4 LCORL SNX27 KIAA0040 MRPL10 GIGYF2 TMEM127 STAM2 HDGF POM121C RNF44 TGFBR1 POU2F1
acute_myeloid	4	covid	C5_GO_BP	GOBP_RESPONSE_TO_INTERFERON_BETA	2.10884e-05	0.0163581	0.57561	0.467755	2.44385	22	IFITM1 IFITM3 IFITM2 OAS1 XAF1
acute_bcell	7	timen	C3_TFT_GTRD	GTF2A2_TARGET_GENES	2.1094e-05	0.00441918	0.57561	0.430843	1.59974	208	PPP1R15A JUND ATF7IP2 RGS2 KLF6 ZFP36 GTF2B CDKN1A FOS CYCS SQSTM1 MKNK2 CIRBP HERPUD1 DDIT3 DUSP1 RPL3 EIF1 GADD45B SRSF7 EIF5 RPL4 SFPQ PABPC4 TANK SLC25A6 IFRD1 SNHG9 SAT1 RPS26 AMD1 SNHG8 JUNB WDR74 C12orf57 ATF4 IER5 EEF2 RPS3A AZIN1 PABPC1 HUS1 UBC MIDN COX20 CALR EEF1A1 RPS5 RPS18 RPS8 PIM3 RPSA RPL10 ZC3H12A RPS12 NPM1 RPL22L1 RPS6 ODC1 RPS3 RPL13 BRWD1 HNRNPA1 RPL18 RIN3 VTI1A RPS9 ZDHHC6 NOL7 MYC RPL24
acute_cd8	9	covid	C5_GO_BP	GOBP_REGULATION_OF_INNATE_IMMUNE_RESPONSE	2.11046e-05	0.00148702	0.57561	0.480203	1.59518	107	ISG15 IRF7 OAS1 IFI35 IFI16 PLSCR1 ADAR PARP9 LAG3 ZBP1 SAMHD1 OAS3 PYHIN1 USP18 TYROBP NR1H2 PARP14 HLA-E LGALS9 HSP90AB1 CD96 NMI N4BP1 NONO BANF1 GBP5 HLA-A CDC37 NCR3 RIOK3 PYCARD KLRC1 NFE2L2 SFPQ YTHDF2 ZNFX1 PTPN6 TXK NLRC5 HMGB1 DHX9 TBK1 XIAP VAV1 TRIM56 HLA-F ARRB2 MUL1 STAT2 AKIRIN2 USP15 LAMP1 UBE2K FGR TRAFD1 APPL1 SLAMF6 PSPC1 PTPN2 IKBKB GRN LYAR PTPN1
acute_cd4	2	timen	C5_GO_BP	GOBP_NEGATIVE_REGULATION_OF_RESPONSE_TO_BIOTIC_STIMULUS	2.11104e-05	0.00171534	0.57561	-0.566308	-1.82811	70	ISG15 OAS1 USP18 IFI16 OAS3 DHX58 NMI BANF1 KLRD1 STAT2 PARP14 ADAR TRIM38 LGALS9 TRIM21 FGL2 SAMHD1 TRAFD1 CARD16 SERPINB9 YTHDF2
acute_bcell	11	acuity_maxn	C5_GO_BP	GOBP_PROTON_TRANSMEMBRANE_TRANSPORT	2.113e-05	0.00703102	0.57561	0.49888	1.98683	74	COX5B SURF1 COX5A COX7B ATP5ME ATP6V0D1 MT-CO2 ATP1A1 SLC30A5 UQCRFS1 RNASEK UQCRC1 COX8A ATP6V1F TCIRG1 ATP5F1D COX6B1 ATP5F1C ATP5PO ATP6V0C UQCR10 PPIF ATP5PB PARK7 SLC25A5 STOML2 COX6A1 TESC MT-CO1 ATP5MF NDUFS7 MT-ATP8
acute_cd4	11	timen	C5_HPO	HP_PALLOR	2.11437e-05	0.00184142	0.57561	0.522484	2.09377	51	RPS19 RPS10 RPL27 RPL5 MDH2 RPL15 RPL18 RPL31 UCP2 RPS26 RPL35A RPS7 RPS15A AIP RPL11 RPL35 RPL26 SRSF2 MMADHC MT-CYB TCIRG1 RPS27
acute_cd8	6	timen	C5_GO_CC	GOCC_VESICLE_MEMBRANE	2.11472e-05	0.000551961	0.57561	-0.292804	-1.49382	684	IRF7 FCER1G AREG TYROBP BST2 DTX3L CD300A CD38 KIR2DL4 CHMP5 CXCR2 ADGRE5 IFITM3 ADRB2 DAB2 STOM IFITM2 SYNGR1 LAMP3 LNPEP SERPINB6 RAB27B LPCAT1 ITGAL MCTP2 ERBB2 PLEKHF1 PML OTOF GOPC SYNRG GBP1 SLCO4C1 WIPI1 ITGAX ANKFY1 LYN SLC15A4 LAIR1 DENND4C CD164 SLC30A4 RABEP1 HLA-E GOLIM4 GIMAP5 ABHD6 ARRB1 ADAM10 STARD3NL TRIP11 AGTRAP HLA-C ADAM8 SPHK1 PECAM1 TAP1 SLC17A9 HPS6 HLA-F HLA-A MR1 ENPP4 PTPRC AFTPH TBC1D10C SMAGP KIFC3 CYBA CXCR1 CD63 ITGAM HLA-B SORL1 MYD88 CD68 APLP2 CD53 RAP1B RHOBTB2 CLCN3 GRIPAP1 ABHD17A IGF2R STAM2 TNK2 SLA2 DTNBP1 CHMP7 VPS4B RAB10 SCARB2 TNFRSF1B ACAP2 C3AR1 IRAK4 BCL2L1 PIK3C3 LITAF RAB11FIP1 RAB35 ABCC5 ITGB2 HSPA8 LZTR1 SNTB2 UBB ATP6V0E1 DGKQ TMEM59 RAB9A VPS41 STK10 RNF13 PTCH1 SCAMP1 SNX20 EHD4 ABCA7 RAB11FIP4 VPS37B EEA1 ZDHHC13 HMOX2 AP5M1 SEC16A PDIA3 RAB5B ZFYVE16 ANXA4 ABCA2 TAP2 STX7 PSEN1 ITPR1 VTI1B SH3BP5 SNX14 STXBP5 CPNE3 FIG4 B2M RMC1 SCYL2 MOSPD2 ATP13A2 DMXL2 STX4 NPC1 RAP2B B4GALT1 RHOB
acute_myeloid	5	timen	BTM_MODULES	enriched in neutrophils (I) (M37.1)	2.11591e-05	0.000284096	0.57561	-0.557284	-2.1583	28	NFE2 FPR2 FCGR3A NCF4 VNN2 CREB5 PYGL CDA PFKFB4 FCGR2A MXD1 FPR1 BASP1
acute_myeloid	15	age_n	C5_HPO	HP_CARDIAC_CONDUCTION_ABNORMALITY	2.11767e-05	0.0100291	0.57561	0.681918	2.1338	26	MT-CO3 MT-CO2 CALM1 MT-ATP6 MT-ND3 MT-CYB MT-CO1 SURF1 GPX4 MT-ND4 HLA-DRB1 MT-ND1
acute_cd4	all	age_n	C5_GO_CC	GOCC_CYTOLYTIC_GRANULE	2.12011e-05	0.000994684	0.57561	0.817718	2.25957	13	GNLY GZMB PRF1 NKG7 GZMH LAMP1 RNF19B
acute_myeloid	15	acuity_maxn	C5_GO_CC	GOCC_RIBOSOMAL_SUBUNIT	2.12099e-05	0.00257701	0.57561	-0.458408	-1.93308	95	RPL23A RPL10A MRPL20 RPS16 RPS18 RPL27A RPS7 RPL6 MRPL51 RPS20 RPL5 RPL35 RPS3 RPS23 RPL10 RPL13A RPS27A RPLP0 RPL7 RPL23 RPL32 RPS26 RPL24 RPL36A RPS6 RPL22 RPL31 MRPS34 RPL26 RPS15 RPS25 RPL27 RPS21 RPS5 RPL15 MRPS21 RPS27 RPL17 RPLP2 RPL13 RPL36 RPS13 RPS3A
acute_bcell	12	timen	C5_HPO	HP_SMALL_FOR_GESTATIONAL_AGE	2.12174e-05	0.00086259	0.57561	0.473521	1.95053	96	RPS20 RPS7 RPL15 RPL35A RPL26 RPS10 RPL5 RPS15A SBDS RPS26 RPL18 EIF2S3 RPL11 SNRPN RPL27 RPS17 RPS19 RPL35 RPS24 CNOT1 RPL31 DNM2 PIK3R1 TALDO1 TRMT1 RPS29 RPS28
acute_bcell	12	covid	C5_GO_BP	GOBP_VIRAL_GENOME_REPLICATION	2.1232e-05	0.0156344	0.57561	0.548677	1.72728	70	IFI27 IFITM1 MX1 ADAR ISG15 PHB OAS2 IFI16 PLSCR1 BST2 RAD23A OAS1 IFITM2 TOP2A CNOT7 PPIH STAU1 EIF2AK2 ILF3 NUCKS1 PCBP1 DDB1 ATG5 SMARCB1 LAMTOR5 BANF1
acute_myeloid	1	timen	BTM_MODULES	myeloid, dendritic cell activation via NFkB (I) (M43.0)	2.12754e-05	0.000437666	0.57561	0.739989	2.1537	11	NFKBID ICAM1 BCL3 RELB MAP3K8 CD83 NFKB2 TNF
acute_myeloid	14	acuity_maxn	C5_GO_BP	GOBP_REGULATION_OF_T_CELL_DIFFERENTIATION	2.1307e-05	0.0278376	0.57561	0.42962	2.10175	50	SOX4 IRF4 JAK3 RUNX1 LILRB4 AP3B1 RHOH PTPRC VSIR HMGB1 XBP1 METTL3 PTPN2 LGALS9 ANXA1
acute_bcell	2	covid	C5_HPO	HP_ABNORMALITY_OF_KREBS_CYCLE_METABOLISM	2.13225e-05	0.00105043	0.57561	-0.815518	-2.06953	12	MT-ATP6 MT-ND4 MT-ND6 MT-ND5 MT-ND3 MT-ND1 PRDX1
acute_myeloid	4	acuity_maxn	BTM_MODULES	B cell surface signature (S2)	2.13279e-05	0.000584383	0.57561	-0.757868	-1.9857	14	HLA-DPB1 HLA-DPA1 GABBR1 HLA-DMA HLA-DRA PLD4 CD37 CD52
acute_cd8	9	timen	C7_VAX	SCHERER_PBMC_YF_VAX_OR_APSV_WETVAX_AGE_18_40YO_JOINT_TO_VACCINIA_AND_YELLOW_FEVER_DN	2.13308e-05	6.8531e-05	0.57561	0.678521	2.52716	20	RPS3A KLRB1 EEF1B2 RPL10A RPL13 RPL9 RPS15A RPS10 RPS21 RPL23A ICAM3 C12orf57
acute_cd8	10	timen	C5_GO_MF	GOMF_PROTEIN_HOMODIMERIZATION_ACTIVITY	2.13609e-05	0.00139202	0.57561	-0.456924	-1.63757	167	STAT1 BST2 TRIM22 GIMAP7 S100A11 GBP5 TYMP GBP1 TAP1 CD247 PLEK ADAM10 BANF1 PDCD6 TPI1 SNX6 DPYD SSBP1 BCL2L1 HM13 IKZF3 STK10 PARK7 ATP5IF1 SMCHD1 PDCD6IP TPST2 NUDT5 SNX1 CACYBP CARD8 PDCD10 ZBTB38 TPR IRF3 DPP4 TYROBP TRIM14 GZMA RUVBL2 ERP29 ERN1 STOM RRAGA ADD1 B2M CORO1A TRIM27 TRIM38 DPY30 GID8 ZBTB16 SHMT2 PPCS ERCC5 PIP4K2A STARD3NL ATIC STK4 S100B PML NRBP1 CAT FLNA GBP4 HSP90AA1 STK25
acute_bcell	8	age_n	C5_GO_BP	GOBP_IMMUNE_EFFECTOR_PROCESS	2.13627e-05	0.00195558	0.57561	-0.450571	-1.44142	187	HLA-DQA2 IGHV1-69D IGHV4-34 IGHV2-5 IGLL5 IGKC IGHV4-59 IGHV3-7 IL4R IGLC2 LYST TNFRSF14 HLA-DRB5 IGHV4-39 IGHV3-33 IGHM TRBC2 TMBIM6 ITFG2 CD55 GAPT IGLC3 NFKBIZ HLA-DMA IGHV1-18 HLA-DOB POU2AF1 IGHV3-21 IRF8 SWAP70 IGHV3-23 SELENOK IRF7 IGHD PHB2 IGHV3-15 CD22 BTK VAMP2 IGHG3 JAGN1 IGHV3-30 WDR1 ST3GAL1 HLA-A PLCG2 PYCARD NMI
acute_cd4	3	covid	HZ_COVID19	Top 500 down genes for SARS-CoV-2 middle-stage infection in human female blood from GSE161731	2.13627e-05	0.00115183	0.57561	-0.399887	-1.33601	405	KLRB1 AKTIP RSL1D1 ITGAE MRPL45 PPA1 MITD1 LINS1 RPL21 RAB11A CASP4 SEC11A AP1S2 RPL3 DPY30 RPL27A RPL27 MRPS33 ZFAND1 IFT57 GLRX CFAP36 RPL4 VBP1 RPS6 RPS14 NDUFB5 MRPL3 NDUFB3 EVI2A TPT1 MIER1 EEF1B2 RPS27A PFDN5 RPS3A ING4 ATP5PF FAM204A DNAJC19 IGBP1 COMMD6 NDUFS4 EIF3E RPL34 RPS17 DYNLT3 RAB18 CUTC GPR171 NDUFAF8 RABGAP1L RPS18 TMEM256 KBTBD3 SNRPD2 RAB4A CENPC IFT20 RPL23 EEF1A1 MTIF3 SMIM30 GNL3 REEP5 RPL6 EIF2A ARL3 RPL26 HMGN3 LYRM7 TMCO1 MRFAP1L1 RPS20 TMEM126B TOMM7 WDR61 ACTR10 KLRG1 ZC3H15 WDR75 NAE1 CBWD2 HIKESHI COX7A2 CCDC82 RNF141 FRA10AC1 SRP9 VPS29 TOMM20 DYRK2 TRIAP1 PCMT1 HEBP2 CMC1 CD48 PSMC6 TXNDC17 ATP5PB RPSA RPL5 RPL9 RPL15 RIOK2 GGCT NGDN SNX2 KDM3A STXBP3 TRIM33 SAYSD1 TSN RPL35 CARD16 RPS15A CLNS1A ZNF638 COA5 NAP1L1 HERC2 CLK4 TIMMDC1 RPLP0 GLIPR1 SMC5 SS18L2 MAGOH LSM8 RPAP3 CMC2 SMIM26 SEM1 ATP5MG RCN2 MRPL48 DMAC1 RPL31 RPL39 HINT1 KRCC1 GPATCH11 RPS7 MRPS31 SAR1B PSMA4 PPIL3 N4BP2L2 FNTA TCEAL8 RPS27 PDCD10 SRP14 FAM32A POLB NDUFAB1 RARS2 RPL22L1 POLR1E MED7 CASP1 CDC37L1 RPS13 VCPIP1 STARD3NL SNX14 HPF1 RPS23 CAMLG RPL11 WDR70 ATG3 PTPN2 RPL35A ZNF480 PSMB1 SUMO1
acute_myeloid	1	covid	C5_GO_CC	GOCC_SECRETORY_VESICLE	2.13627e-05	0.00554363	0.57561	-0.277659	-1.35922	617	FOLR3 HSPA1A THBS1 A1BG SLC40A1 CLEC4D SNCA GCA S100P RAB37 OLA1 HSPA6 HSPA8 TEX264 HGSNAT PYGL DLD CYSTM1 LRRK2 CNN2 ROGDI RCBTB2 HVCN1 TBC1D10C RAB24 SNAPIN SYTL1 PSEN1 QPCT LILRB3 DOK3 RPH3A HEBP2 EEF2 MAN2B1 DGAT1 SNX10 CAT PGM1 PPIE MAPK1 CD93 APH1A CPNE3 MCTP1 ACTR1B PICALM CTNNA1 ARHGAP9 TCP1 ANO6 PSMD12 CTSH OSTF1 ABHD2 SERPINB6 LRG1 IMPDH1 GLA NEU1 MAPK14 GOLGA7 SNAP23 C5AR1 AP1M1 SOD1 UBR4 LTA4H RAB4A FCAR BPI ATP11A ACTN1 FUCA2 DMXL2 CDA OSCAR VAMP2 RAB5B CR1 RAP1A PADI2 DNAJC13 NFAM1 CYB5R1 MAGT1 NAPSA SYTL3 FUCA1 CRISPLD2 EXOC3 CDK13 ATP6AP2 YPEL5 SLC44A2 DEGS1 CAB39 ITPR2 PTAFR ATG7 APP STX12 MCEMP1 HSPD1 CPNE1 MVP STX11 PAM PA2G4 DNAJC3 CLCN3 IMPDH2 ROCK1 HEXA CD47 NUDT1 IGF2R LAMTOR1 ANXA11 AGA FLOT2 TMEM230 APEH SIRPA PSMA5 FCGR2A MANBA TRPM2 IL1B ECE1 DPP7 ACAA1 ANXA7 NBEAL2 RABAC1 CPPED1 GSDMD NFKB1 PRKCD TMED10 CD55 PICK1 VAMP3 PDE4B RHOF CD33 PSMD2 SLC15A4 TLR2 B4GALT1 ADGRE3 VNN1 PAFAH1B2 CD46 KCMF1 MOSPD2 ARSA SDCBP PGM2 ACTR10 PGRMC1 RAB5C CSNK2B SIGLEC9 SYPL1 RAB3D IQSEC1 GLB1 RAB14 STX6 PSMD3 STX7 HK3 RAB6A VCL SMPD1 ITGAM CAPN1 FGL2 PSMB1 METTL7A DTNBP1 SYNGR1 APAF1 NHLRC3 CCT8 SYNGR2 COPS5 ALAD ARMC8 GABBR1 BST1 RAB11B SVIP NRAS SPAG9 VAMP7 STX3 BAIAP2 NAPRT STXBP2 AMPD3 STXBP3 VAPA PFKL MFF PGAM1 IQGAP2 GOLGA1 PRCP RAB3IP RAB27A VTI1B TRIP11 NDEL1 GTPBP2 PDAP1 GYG1 ALDH3B1 ATP7A PDXK DDX3X NDUFC2
acute_myeloid	5	timen	C5_GO_BP	GOBP_CELL_ACTIVATION_INVOLVED_IN_IMMUNE_RESPONSE	2.13627e-05	0.00143441	0.57561	-0.335933	-1.66158	175	NKG7 CCR2 TLR4 NMI RAB27A SLC15A4 XBP1 FES IL27RA PRAM1 JAK3 LAT2 HSPD1 RARA IFI35 SNAP23 NCKAP1L TNFSF13 BTK NOTCH2 PTK2B IL6R STX4 PLCG2 CD86 CR1 CD300A APBB1IP EIF2AK4 PSEN1 LILRB1 RC3H1 PTPN6 BATF CLEC4E SUPT6H LFNG HAVCR2 HLA-F SLC11A1 DYSF SWAP70 CX3CR1 IRF8 NFKBIZ SEMA4A IL4R SPN DOCK11 MYD88 ITGAM CLEC4D PTPRC ZBTB7B HLX ST3GAL1 FGR NBN DOCK2 UNC13D EXOSC3 NDFIP1 CD81 STXBP3 CCL3 SBNO2 PTAFR PDPK1 FOXP1 CBL ITGAL LAMP1 RNF8 STAT6 PIK3CD TP53 STAT3
acute_myeloid	all	timen	BTM_MODULES	translation initiation factor 3 complex (M245)	2.13815e-05	0.000351972	0.57561	0.83348	2.21303	11	EEF1B2 EIF3F EIF3E EEF1G PHB2 FBL EIF3H EIF3K UXT EIF3D
acute_bcell	9	age_n	C7_VAX	THAKAR_PBMC_INACTIVATED_INFLUENZA_AGE_21_30YO_RESPONDERS_28DY_UP	2.13841e-05	0.00143273	0.57561	-0.446827	-1.5038	175	YPEL5 GYPC CLEC2D PRDX6 PPP4R3B TSTD1 ADK RNASEH2B CLIC4 PRNP CNOT7 KIF2A DYNLL1 DEK ANAPC16 NUCKS1 DENR NAP1L1 FLI1 MRPS35 MTPN SELENOT ATP6V1G1 ECHDC1 MAX ERH SSBP1 BCLAF1 SEC62 SERP1 ZBTB8OS DPY30 COX7A2L SRP72 RPL15 PDLIM1 PPP1R2 TNPO1 MMADHC ADD3 HMGN4 TMEM123 G3BP1 WTAP AKAP11 SOD1 UBE2D2 TBCA CREBRF PSMA4 DNAJB9 ITGAE TCF12 STAG2 C6orf62 GTF3A TOMM7 BAX SERINC1 RAD21 ZC3H15 EIF1AX NT5C3A HMGB1 FRYL EEF1B2 CAST PTMA UBE2E1 ZCCHC7 UBLCP1 ARL6IP5 EIF4G2 NSA2 RPS3A GPBP1 C1GALT1 UBQLN1 STAP1 ASB8
acute_cd4	all	timen	C5_HPO	HP_ABNORMAL_HEMOGLOBIN	2.13877e-05	0.00584722	0.57561	0.531869	2.21959	38	SBDS RPL27 RPS10 RPL5 RPS15A RPL18 RPS19 RPL15 RPS7 RPL26 RPS17 RPS26 RPL35A RPL11 RPS28 RPL35 RPS27 YIPF5 RPS29 RPL31
acute_cd4	5	sex_n	C7_VAX	ERWIN_COHEN_BLOOD_LIVE_VACCINE_TC_83_AGE_23_48YO_VACCINATED_VS_CONTROL_14DY_UP	2.13988e-05	0.000770356	0.57561	-0.357473	-1.45405	520	EIF1AX ZNF207 ITGA4 CLDND1 ZCCHC7 ALG13 DDX60 TRA2B KIAA1109 LEPROTL1 DENND4C CEP57 CLEC2D POLR2K NAA15 DR1 GIMAP6 ATP5PO RPL36A OMA1 COPS2 RPS17 UTP23 MTHFD2 TMEM126A SGTB LUC7L3 SNRPG HDDC2 ATP5PF ZNF83 PYROXD1 ZBTB1 PMS1 MRFAP1L1 CUL4A DCK TRAT1 MTDH PNISR KPNA5 RPS27L LMAN1 BIRC3 PCNA ARPP19 PRKACB PSIP1 CHMP5 IER3IP1 PIGK N4BP2L1 PPP4R3B RABGGTB CENPK ETNK1 DIS3 CDK17 ZNF655 IFI44L G3BP1 POLR2M TPD52 CAAP1 KRCC1 RNF6 SHLD2 RANBP2 ANKRD13C PCGF5 NRAS TMEM243 PSMC6 THUMPD1 PPIG BUB3 CLK1 KRR1 SRSF1 PCMTD1 SAMD3 USP47 EDRF1 CD28 SRSF3 COPS4 SRP9 RORA NUDT21 EIF4E DOCK10 OAS1 SLC38A1 NFU1 HNRNPU HMGB1 SERP1 SUCO DNAJC15 CD69 ZCCHC10 IBTK ELK3 AQP3 CREBL2 ZNF770 LRPPRC PPIP5K2 ITK TMEM106B RBM34 UBE2Q2 CNIH4 RPL26 LSM7 CDKN2AIP ESF1 RPL17 DNAJB9 KLF12 SUB1 RASGRP1 CHORDC1 HAT1 NME2 ARL5A SEC63 CYCS TENT2 CBWD2 RNF138 TMEM87B PPWD1 TXNDC15 TMX1 RSL24D1 N4BP2L2 ERAP2 FYN PNRC2 NIFK ZBTB8OS RPL22L1 DDHD1 ACTR6 TRIM22 MRPL3 RABGAP1L ADD3 GLOD4 VTA1 B3GNT2 MYBL1 RWDD1 CRBN LANCL1 TTC37 MTO1 KTN1 LEF1 SEC61G EIF4A2 FDX1 ATF2 SREK1IP1 CRY1 TPP2 EXOSC8 OXR1 USP16 PPIL3 IFIT5 GBP1 ATM RPS6KB1 COX7A2 TMX3 USO1 MDFIC PGGT1B SH2D1A ZNF451 PRPF40A IL7R CSE1L PHF14 AASDHPPT HSPA13 DMXL1 DPM1 GOLT1B INTS13 STAMBPL1 ERH CD47 FUBP1 EPSTI1
acute_bcell	5	covid	C5_HPO	HP_BLURRED_VISION	2.14123e-05	0.00140354	0.57561	-0.657906	-2.64824	15	MT-CYB MT-CO3 MT-ND4 MT-ATP6 MT-CO1 MT-ND4L MT-ND6 MT-ND2 HLA-DRB1 MT-ND1 MT-ND5
acute_cd8	7	age_n	C5_HPO	HP_PERICARDITIS	2.14387e-05	0.0175923	0.57561	0.735453	2.61888	14	HLA-DPA1 FAS HLA-DRB1 HLA-DPB1 MAF HLA-B
acute_myeloid	3	acuity_maxn	HZ_COVID19	500 genes down regulated by SARS-COV-2 infection of Calu3 cells	2.14484e-05	0.000421309	0.57561	0.399616	1.54062	278	METTL7B ID1 SQLE E2F2 HMGB3 NT5DC2 MANF FADS2 DHCR24 MYL6B POLR2F DPP3 SNRNP25 PRDX2 SAMD1 APMAP MVD HIST1H2BK SAP30 ALDH16A1 TUSC2 SLC39A4 DCXR RPN1 FASN PKM PGP SLC25A1 FDPS LRPAP1 POLR3K EBP THOC3 THOP1 GBA MCM5 SAPCD2 ENDOG ID2 LRP8 PCNA MDH1 TBL3 AHCY MRPL12 ALG1 PHB HNRNPAB PMPCA COMMD4 HDAC1 SAC3D1 DBI FZD1 LSS NTHL1 ACACA NCLN HNRNPM SNRNP40 AHSA1 COX8A MIF MPND IMPA2 BRI3BP TRMU RNASEH2C LMNB2 GALM ADI1 IDH2 BCL7C CYB5B HSD17B7 CDKN2C VCAN CETN2 IDI1 JMJD8 MCM7 GMPPB TSTA3 H2AFV POLR2E PAGR1 CYP51A1 SDHA PSMB3 FDFT1 MRPL3 PCYT2 GALNT10 RUVBL2 LAGE3 HADH PIN1
acute_myeloid	3	acuity_maxn	HZ_COVID19	500 genes down-regulated by SARS-CoV-2 (2 MOI) in human Calu-3 cells from GSE147507	2.14484e-05	0.000421309	0.57561	0.399616	1.54062	278	METTL7B ID1 SQLE E2F2 HMGB3 NT5DC2 MANF FADS2 DHCR24 MYL6B POLR2F DPP3 SNRNP25 PRDX2 SAMD1 APMAP MVD HIST1H2BK SAP30 ALDH16A1 TUSC2 SLC39A4 DCXR RPN1 FASN PKM PGP SLC25A1 FDPS LRPAP1 POLR3K EBP THOC3 THOP1 GBA MCM5 SAPCD2 ENDOG ID2 LRP8 PCNA MDH1 TBL3 AHCY MRPL12 ALG1 PHB HNRNPAB PMPCA COMMD4 HDAC1 SAC3D1 DBI FZD1 LSS NTHL1 ACACA NCLN HNRNPM SNRNP40 AHSA1 COX8A MIF MPND IMPA2 BRI3BP TRMU RNASEH2C LMNB2 GALM ADI1 IDH2 BCL7C CYB5B HSD17B7 CDKN2C VCAN CETN2 IDI1 JMJD8 MCM7 GMPPB TSTA3 H2AFV POLR2E PAGR1 CYP51A1 SDHA PSMB3 FDFT1 MRPL3 PCYT2 GALNT10 RUVBL2 LAGE3 HADH PIN1
acute_bcell	10	timen	C5_GO_MF	GOMF_IMMUNOGLOBULIN_RECEPTOR_BINDING	2.15132e-05	0.00463609	0.57561	-0.584524	-1.97757	34	IGHV4-39 IGKC IGHV3-23 IGHV3-30 IGHV4-34 IGHA1 IGHV3-74 IGHM JCHAIN IGHG2 IGHV1-3 FLNA IGHV5-51 IGHV3-7 IGHV3-33 IGHV1-18 IGHV4-59 FGR IGHV4-31 IGLC2
acute_cd8	7	covid	C5_HPO	HP_ABNORMAL_HEMOGLOBIN	2.1518e-05	0.00140474	0.57561	-0.537346	-2.24916	34	RPS10 RPS19 RPL27 RPL5 NSMCE2 RPS7 RPL18 RPL26 RPS15A RPS20 RPS28 RPL11 RPL35A RPS27 RPL15 RPL35
acute_bcell	12	timen	C5_HPO	HP_LEUKOPENIA	2.15182e-05	0.00086259	0.57561	0.53582	2.06059	63	RPS20 HLA-DRB1 RPS7 RPL15 RPL35A RPL26 RPS14 RPS10 RPL5 RPS15A SBDS RPS26 RPL18 RPL11 RPL27 RPS17 UROS RPS19 RPL35 RPS24 MAD2L2 RPL31 FCGR2B RPS29 RPS28
acute_myeloid	12	timen	BTM_MODULES	translation initiation factor 3 complex (M245)	2.15314e-05	0.000227875	0.57561	0.844954	2.36341	11	EEF1B2 EIF3F EIF3E EIF3H PHB2 EIF3K FBL UXT EEF1G
acute_bcell	2	covid	C5_HPO	HP_FOCAL_SEGMENTAL_GLOMERULOSCLEROSIS	2.15499e-05	0.00105043	0.57561	-0.760231	-2.11977	17	MT-CO1 MT-CO3 MT-ND4 MT-ND6 MT-ND5 MT-CO2 MT-ND1
acute_bcell	6	acuity_maxn	C5_GO_BP	GOBP_COMPLEMENT_ACTIVATION	2.15573e-05	0.0104811	0.57561	-0.614206	-1.81584	37	IGKC IGHV1-18 IGHV3-23 IGHV3-21 IGHV4-34 IGHV4-59 IGHV4-39 IGHV3-48 IGHV3-53 C1QBP IGHV3-20 IGHV1-24 IGHV3-33 IGHD IGHV3-7 IGHV1-3
acute_cd8	all	age_n	C5_GO_CC	GOCC_DNA_REPLICATION_PREINITIATION_COMPLEX	2.15926e-05	0.000586084	0.57561	-0.868775	-1.97897	12	MCM6 MCM7 MCM4 MCM2 GINS2 MCM5 CDC45 GINS1 MCM3 ORC3
acute_cd4	5	acuity_maxn	C5_GO_BP	GOBP_BIOLOGICAL_ADHESION	2.16059e-05	0.00201678	0.57561	0.281928	1.52264	364	RHOH ICOS PELI1 NME2 PDE3B MACF1 MAD1L1 PRKX MAP3K8 ADAM19 CTLA4 FLOT1 CLIC1 MALT1 ITGB2 IL27RA PRDX2 IL2RA C1QBP NINJ1 CALR CYTIP FNDC3A ICAM2 ZC3H8 LEF1 PYCARD CITED2 CD28 NDFIP1 ITGAE ADA MAP4K4 LGALS3BP SELL DNAJB6 PIK3R1 XBP1 ELMO2 SOCS1 RUNX3 STAT5B BSG PSTPIP1 SPOCK2 ADGRE5 PKN2 ARL2 ICAM3 LGALS3 CD63 FLNA HSPB1 GLMN JAK3 MIA3 DUSP1 ANXA2 NFKBIZ MYO1G CORO1A PTPN11 IL6ST CDC42 ITGB1 RELL2 PTPN2 ATP2A2 SLC39A8 PAG1 IL12RB1 ACTB NCKAP1L ITGB7 RC3H2 ATXN3 NEDD9 TGFBR2 HSP90AB1 ANK3 PPP2R1A P4HB LCK ADAM15 PTK2B VMP1 HSPD1 S100A11 CD300A RAB10 IL32 CXCR4 NFAT5 ZBTB1 YTHDF2 EDA ATP5F1B FYN RHOA
acute_bcell	4	covid	C5_HPO	HP_COARCTATION_OF_AORTA	2.16109e-05	0.00113363	0.57561	-0.504826	-2.08732	57	RPL27 RPS10 RPL26 EHMT1 SUCLG1 RPS7 RPS19 RPL15 KMT2D BRAF RPL18 RPS29 RPS20 RPL5 RPL35 RPS17 RPS15A RPS28 ZEB2 TRRAP RPL31 CTCF RPL35A ALG3 ADA2 RPL11 RPS26 MAP2K1 RPS27
acute_cd4	12	age_n	C5_GO_BP	GOBP_PEPTIDE_BIOSYNTHETIC_PROCESS	2.16132e-05	0.0125953	0.57561	-0.347126	-1.65881	331	RACK1 CCL5 TMED2 RPL18A NCL RPS4X RPL22 MRPL41 METTL5 FXR1 CNOT7 EIF4A2 TNIP1 HAGH EEF1B2 RPS14 UQCC2 RPL13A MRPL55 CSDE1 HSPB1 RPL18 EEF2 PASK EIF2S3 RPL32 RBM8A MRPS5 EIF6 EIF3K YTHDF2 PPP1R15A UBA52 RPL36A PA2G4 CD28 MRPS18B MRPL44 RPLP2 EIF3F SRP9 RPL22L1 RPL39 TUFM RPS15A RPL10 RPL14 RPL26 CNBP PCIF1 PTK2B RPL3 MRPL28 RPL35 EIF4A1 MRPL36 EIF2S2 RPS27L RPS19 RPS10 RPS8 MRPS18C DDX3X HNRNPD TNRC6B PYM1 EIF3G CNOT6L RPS11 EXOSC8 RPS4Y1 RPS24 RPL5 RPL9 EIF3I EIF5A RPL29 RPS6KB1 RPS6 RPS25 RPL35A RPS5 EEF1A1 ZNF706 NOLC1 MRPS34 MRPL3 EIF4G1 ZC3H15 CALR MRPL57 ABCE1 DDX6 MRPS6 MRPL42 RPL10A MRPL47 RPL11 RPL34 EIF4G2 RPL37 UHMK1 RPS23 RPS3A EIF5 MTPN CIRBP SERP1 PPP1CA ZFP36L1 RPS17 MTIF3 POLDIP3 RPL38 RPS20 RPL30 BTG2 MRPL34 RHOA EIF4H EIF2B1 PABPC1 UPF3A RPL27A EIF1 RPS18 RPL21 MRPL24 RWDD1 EIF3H
acute_bcell	2	age_n	C5_GO_BP	GOBP_CELL_ACTIVATION	2.1642e-05	0.0016417	0.57561	-0.369446	-1.35931	381	IGHV4-34 IGHV1-18 IGHV3-21 HLA-DQA2 IGHV4-39 IGHV3-7 IRF1 IGHV3-11 IGLC2 IGHV1-3 IGHV5-51 IGHV1-69D SOD1 IGLC3 IGHV3-30 IGHV3-33 IGHV5-10-1 IGHV3-20 IGHV1-24 HSPB1 CD83 IGHG3 IGLL5 CD40 IFNGR1 FLOT2 SELENOK KLF6 LCK MSN RAC2 BTK JUN VAMP8 FIBP PLSCR1 IGHV2-5 STAP1 NMI CD24 PRKAR1A PSMB10 BLNK RHOH IGHV3-13 DOCK2 CD86 IGHV2-70 PRKCB MEF2C TBC1D10C IGKC HLA-DOB BAG6 XRCC6 TRBC2 SH3KBP1 POU2AF1 IGHV3-48 PHB2 BTN2A2 BLOC1S6 NCSTN CCR6 TNFAIP3 GON4L PELI1 IGHV7-4-1 LAT2 HLA-DMA PRDX2 RELB HLA-DOA PHB HDAC9 BAX CD48 PCID2 HSPH1 IGHV3-23 IGBP1 DHPS MAD1L1 IGHV3-74 PRELID1 VAMP2 IGHV2-26 TUSC2 HLA-F IGHG2 DGKA JUND IGHV4-4 CD47 BST2 NKAP CD55 CD200 IGHV4-59 DDOST IFNGR2 NDFIP1 IGHV3-49 CD22 BAD GAPT ATG5 PTPN2 IKZF1 FCRL3 HLA-DRB5 PYCARD IGHV4-61 IGHD IGHV4-31 ZEB1 ITFG2 DCLRE1C RIPOR2 IFI35 FCHO1 ITM2A PPP3CA SYVN1 ITGB1 STAT6 PLCG2 NCK1 FCGR2B ZC3H8 LAMP1 RAB29 PTK2B FUNDC2 KDELR1 FBXO7 MYL12A KAT7 CR2 PJA2 PKN1 STXBP3 IGHV6-1 DGKD IGHV3-15 NFKB2
acute_cd4	3	covid	HZ_COVID19	500 genes down-regulated by MHV-A59 in murine spleen cells from GSE146074	2.1642e-05	0.00115183	0.57561	-0.395986	-1.32442	409	MAN2B1 NCF1 EIF4B ITGA4 MT-ND6 TBC1D10C PRKAR1A RAPGEF1 FMNL1 EIF3F JUND NOP53 RPL17 NFKB1 ETNK1 TPM4 NDUFS2 EEF1G RPL3 CSK ARHGAP30 SPTBN1 ANAPC5 PTP4A2 ACTR2 PRPF38B RPL4 CHD4 EEF2 ZC3HAV1 RPS6 AKNA RPS14 MCL1 NCKAP1L ARPC4 GLUL LENG8 CYB561A3 SRRM2 SPN RBM3 TPT1 CDC42SE1 EEF1B2 RPS27A VSIR DGKA DOCK8 ARRB2 ATP1B3 TRIM28 SORL1 EIF3E MT-ND3 CCND2 ACAP1 PPP6R1 DOCK2 AHNAK SRSF6 MKNK2 BRK1 RPS5 ERBIN MAP4K1 U2AF2 PRKCB RPS19 SF3B3 INPP5D DGKD KAT6A OGT LSP1 ACTR3 EEF1A1 MOB1A CBL GNB1 CDC42SE2 GRB2 DEK DDX3X IKZF3 PTK2B VARS ARF5 ROCK1 DYNC1H1 CHD3 EIF4G2 ADGRE5 PAPOLA VASP RBM39 CCDC88C MAPKAPK2 RPS4X RSRP1 NONO GRK2 MTA2 CRLF3 PLEKHA2 STK10 ARHGEF1 DIAPH1 DSTN STAT6 SELENOT MACF1 MYCBP2 SMAP2 ADCY7 ZFP36L1 RPL5 IQGAP1 RPL9 AKAP13 PARVG DDX17 ATP2A3 MAT2A RPS3 MAZ RPL35 PRRC2A SRSF1 LUC7L2 RPS9 SLA NAP1L1 SRSF3 ARPC5 BIN2 CD79B ELK4 POLR2A VAV1 MSN GIMAP6 GIMAP8 HUWE1 EIF3H PNISR LBH PPP1R9B CTSH LCK UCP2 RPL13A CD47 ARAP1 SPTAN1 FKBP8 FAM120A SMG1 DDX39B SLC40A1 WDR26 HNRNPU AK2 SH3BP5 PTBP3 SBF1 TRAM1 TMEM131L ARF6 RIPOR2 RPL22L1 GRK6 PPP4C USP7 SUN2 ARHGAP45 DDIT4 SMC4 TCF25 EZR
acute_myeloid	14	covid	C5_GO_BP	GOBP_REGULATION_OF_RESPONSE_TO_EXTERNAL_STIMULUS	2.1642e-05	0.00162253	0.57561	0.441125	1.5185	264	ISG15 PLSCR1 OAS1 USP18 STAT1 IFI35 HLA-A IFI16 LGMN MNDA PARP9 NMI LGALS9 HERC5 SNX6 AKIRIN1 ADAR CCR7 NFKBIZ NKG7 PARP14 CCL5 HLA-E CST7 NFKBIA HLA-B SERPING1 HLA-F PSMA6 HMGB2 HSP90AB1 CASP8 RIPK2 CARD16 LSM14A MGLL STAT2 ZNFX1 IL18 SOD1 TNIP1 RAC1 IRF7 TRADD CALR APPL1 SPHK1 ST3GAL4 SNW1 SLC15A4 PRKDC RAC2 MYD88 NINJ1 ASH1L NOP53 FOXP1 TLR7 VAMP8 IRF1 ACP5 TRIM5 TRAFD1 PCBP2 S100A8 CYLD CD74 NFKB1 SEMA4A ETS1 MCPH1 HMGB1 PTPN6 SNCA
acute_myeloid	5	age_n	C5_GO_MF	GOMF_CADHERIN_BINDING	2.1642e-05	0.00702282	0.57561	0.432355	1.40415	222	CAST IQGAP1 PPP1CA S100P HDLBP PACSIN2 SND1 PLEC BSG GAPVD1 FXYD5 EFHD2 TBC1D2 TMOD3 ARHGAP1 MARK2 HSPA1A CCS CAPG PSEN1 PAK2 RAB11B CEMIP2 LARP1 EHD4 PLIN3 TRIM25 VAPA PDLIM5 STX5 VCL CBL TAGLN2 TLN1 LYPLA2 RAB10 ITGB1 NDRG1 SNX5 RTN4 RAN DBNL CNN2 EIF4G2 SHTN1 LRRC59 IST1 PKN2 EHD1 TES SNX9 YKT6 SLK SPTAN1 CHMP2B SWAP70 TBC1D10A CSNK1D P2RX4 VASP DDX6 CAPZA1 KTN1 MAPRE1 PUF60 USP8 ALDOA JUP DHX29 SNX2 PTPN1 WASF2 EPS15 PTPN11 RANBP1 HSPA5 ESYT2 RAB1A CLINT1 PFKP SCYL1 SLC3A2 GIGYF2 TWF2 CC2D1A LASP1 NUMB EMD TXNDC9 SH3GLB1 PTPRJ NUDC FLNA ZC3HAV1 GLOD4 TWF1 RANGAP1 CTNNB1
acute_myeloid	5	timen	C5_HPO	HP_ABNORMAL_LEUKOCYTE_PHYSIOLOGY	2.1642e-05	0.00732852	0.57561	-0.345771	-1.72216	169	CD55 TCN2 SAMD9L FCGR3A IFIH1 WAS PRKCD RAB27A IFNGR1 SETX IKBKG ATM JAK3 PTEN PSTPIP1 PEPD MPLKIP AK2 GTF2H5 NCKAP1L NLRC4 BTK IL6R ATP6AP1 PLCG2 SCARB2 NFE2L2 CARD9 SP110 CASP8 SEMA4D UFD1 CSNK2A1 CASP10 CXCR4 GBA SLC7A7 TCF4 SLC11A1 IL4R SH3KBP1 CD79B MYD88 RFXANK ATP6AP2 IL6ST DOCK8 HYOU1 AP3B1 NBN UNC13D COMT TYK2 TNFSF12 SEC24C MGAT2 LCP2 CD81 LAMTOR2 MOGS FAS NFKB1 PNP IKBKB PLA2G7 STAT5B IRF5 IRAK4 XIAP PSMB9 PIK3CD TP53 STAT3 NFKB2 RNF113A ERCC3 PSMB8 TNPO3 TFRC DGCR2 BCL10 IL2RG TTC37 MAGT1 CISD2 WIPF1 PIK3R1 STXBP2 ESS2 IL12RB1
acute_myeloid	8	acuity_maxn	C5_GO_BP	GOBP_POSITIVE_REGULATION_OF_TRANSCRIPTION_BY_RNA_POLYMERASE_II	2.1642e-05	0.013584	0.57561	-0.327591	-1.3021	630	CIITA EGR1 FOSB ASCL2 APEX1 NFKB2 JUP JAK2 RBMX IL4I1 SSBP3 DDX17 NLRC5 PLAGL1 AGO1 KMT2A PHIP RPS6KA3 PID1 NCOA7 AP3B1 TGFB1 ZBED1 KLF10 ZNF33A KDM6B MED1 NFATC3 JUN TFCP2 PPARGC1B TBL1XR1 IRF1 SMARCC1 NFKB1 CRLF3 IER2 ZNF609 EP300 AGRN CEBPA MED30 HDAC3 AHR TLR7 SP1 TRIAP1 WASL RFX5 ZGLP1 RGCC TCERG1 MTF2 PPRC1 POU2F2 KLF4 CDC73 DBP KLF6 MLLT10 ATF6 HMGN3 ATRX ARID4B MAX PRKDC RBM15 DHX9 ATF5 MAML2 PPP3R1 MEF2C CALCOCO1 STAT2 TAF12 TFEB ZBTB7B SUPT16H ZNF263 ARHGEF2 TAF8 KAT5 YY1 POGZ CREB1 SRF STAT1 ZFHX3 PPP3CA NFATC2IP SMARCA2 CRTC2 CDK13 MEPCE SMARCB1 SETD3 CBFB LPIN2 TCEA2 BMPR2 MAML3 NFIX ELF1 BCAS3 NOD2 SS18L2 CAND1 VENTX CHD8 ELK4 OGT GCN1 RXRA HDAC5 NCOA1 LARP7 SUPT6H MED24 IRF5 USP16 MORF4L2 CKAP2 RHOQ CTBP2 APP NR1D1 E2F3 RIPK2 NUCKS1 AKNA KAT8 MAVS MAP2K5 MLXIP PRPF6 ASXL2 MLX PPARA REST KDM1B ZMIZ2 POMC TET2 ZBTB38 GTF2I ERCC1 HHEX SSBP2 SMARCA5 ZC3H12A PTMS DDX58 MCRS1 FHOD1 RRP1B TCF7L2 SMAD4 ZNF292 CREB3L2 PPP3CB SS18L1 TCEA1 HELZ2 TCF20 NR1D2 TNKS NFATC1 GTF2A1 TBL1X TMF1 UBP1 PBX3 CCNK CITED2 AKT1 ARRB1 TAF7 PKD1 IKBKB DOT1L KAT7 GTF2A2 TNF ADRB2 MED16 ECD MYSM1 CD81 IFT74 CHD6 LMO4 TP53 PARP1 IER5 PAGR1 ZNF226 TNFSF8 ABHD14B ATF1 RNF4 MTF1 AKIRIN2 TAF11 MICAL2 IFI16 JUND TRERF1 MTA2 RBM14 KAT6A TFEC PSMC6 NFE2L2 CCNT2 GPBP1 GTF2F1 ATF3 FOXJ2 MAPK3 PHF10 CLOCK PLAGL2 SSBP4 WWP2 CAMK1 CEBPZ AP3D1 ZNF451 NCK1 RFX2 FOXK2 SOX4 ELL ZNF148 LPIN1 IRF8 ATAD2B ZNF580 ZNF395 RFXANK PRDM2 TAF1 ZNF267 RPS6KA4 ARID4A GABPB2 SMAD5 NR3C1 TAF2 USF1 SIN3A ATM DR1 ZNF770 VEZF1 RXRB FOXO1 TSTD1 SS18 TAF4 RPS6KA5 ZNF296 SIRT1 NR2C2 CCPG1 CREBBP EXOSC9 SIRT7 TAF3 ASH1L CREBZF NFIC NME2 NIPBL MZF1 ATF4 HYAL2 TLR4 FLI1 MKRN2 CSRNP1 DCAF6 MED19 STAT6 CXCL10 KPNA6 ZNF384 HDGF PER1 RTRAF POU2F1 NFYB RNF10 CTNNB1 TLR2 ELK3 TP53BP1 NCOA6 CNBP SREBF1 NFAT5 ZNF33B HGF SETX NFYA CDC5L NUFIP1 TAF9 ZNF585A ZNF721 NCOA2
acute_myeloid	8	acuity_maxn	C7_IMMUNESIGDB	GSE11057_CD4_CENT_MEM_VS_PBMC_DN	2.1642e-05	0.00670317	0.57561	-0.406593	-1.52812	167	LGALS2 HDAC9 ADA2 HLA-DOA DUSP3 APOBR JUP JAK2 DUSP6 TMEM154 RTN1 HVCN1 CEBPA MTMR11 SEMA4A CATSPER1 PTGS1 GSE1 OAF OLIG1 WDR11 MYCL CD180 MCTP1 TFEB OGFRL1 ZFHX3 PTAFR DPYSL2 TMEM170B LILRA6 OSCAR SORT1 NADK ITPRIPL2 CFP SLC15A3 NAGK BMP2K SUSD1 SLC37A2 KIAA0513 IGKC SYNGR1 RXRA TLR6 ZNF185 NEXN ATP6V0A1 RHOQ RNF13 KCNMB1 AOAH PRKCD
acute_myeloid	10	age_n	C5_GO_MF	GOMF_MHC_PROTEIN_COMPLEX_BINDING	2.1648e-05	0.00664594	0.57561	-0.509729	-2.43704	24	HLA-DQA2 HSP90AA1 HLA-DRB5 CD81 HSPA8 HSP90AB1 HLA-DMB
acute_myeloid	4	timen	BTM_MODULES	enriched in activated dendritic cells (II) (M165)	2.1648e-05	0.000683928	0.57561	-0.445799	-2.61383	27	IFI27 SIGLEC1 IFIT1 SERPING1 IFIT3 RSAD2 MX2 IFIH1 IFIT2 HERC5
acute_bcell	9	covid	C5_GO_BP	GOBP_RESPONSE_TO_INTERFERON_BETA	2.16564e-05	0.00186877	0.57561	0.801992	2.02515	13	IFITM1 XAF1 IFITM3 OAS1 STAT1 BST2 IFITM2 PLSCR1
acute_cd8	6	age_n	C5_HPO	HP_MUSCLE_SPASM	2.16574e-05	0.0334844	0.57561	-0.444409	-1.94359	97	NEFH POLG RRM2B STX16 DCTN1 GLE1 PSAT1 GFPT1 DNAJC13 PON2 TARDBP CCNF PHGDH FDX2 ALDH18A1 GIGYF2 GBA UBAP1 PHKA2 HPDL POMT1 MFN2 FKTN ATXN3 WASHC5 HSPB1 EPHA4 GMPPB FAR1 GLA ATXN2 CARMIL2 EIF4G1 PIGG
acute_cd8	3	timen	C5_GO_BP	GOBP_CELLULAR_RESPONSE_TO_INTERFERON_BETA	2.16981e-05	0.00203972	0.57561	-0.766584	-1.98072	17	OAS1 STAT1 PNPT1 IFI16 AIM2 TREX1 PYHIN1 MNDA TLR3
acute_cd8	all	timen	C2_CP_KEGG	KEGG_OXIDATIVE_PHOSPHORYLATION	2.16998e-05	0.000466545	0.57561	0.39379	1.81588	115	PPA1 MT-CYB MT-CO3 NDUFB8 ATP5MG ATP5MC3 NDUFB9 COX8A COX5A MT-CO2 ATP5F1A MT-ATP6 MT-ATP8 ATP5PO COX4I1 NDUFA4 NDUFC2 UQCRFS1 ATP5F1D COX7A2 COX6C ATP5PB ATP5MC2 NDUFA10 UQCRHL UQCRQ UQCRH COX7B NDUFA2 ATP5MC1 ATP5F1C ATP5PF ATP6V0E2 NDUFA7 NDUFS5 UQCRB ATP5F1B COX7C NDUFA1 NDUFA6 LHPP ATP5F1E NDUFV2 NDUFS6 UQCRC1 COX11 CYC1 NDUFS3 NDUFB10 MT-ND4 COX6A1 NDUFS4 MT-CO1 ATP6V0A1 NDUFB6 COX7A2L
acute_myeloid	11	covid	C5_HPO	HP_APLASIA_OF_THE_FINGERS	2.17249e-05	0.00298872	0.57561	-0.562489	-2.19269	41	RPL5 RPS17 RPL26 RPL15 RPS15A RPS24 RPS28 RPS7 RPL35A RPS10 RPL18 RPL27 RPS20 RPS27 RPL31 LMNA RPL11 RPS19
acute_cd8	7	timen	C5_GO_CC	GOCC_POLYSOMAL_RIBOSOME	2.17447e-05	0.00149417	0.57561	0.633543	2.25189	29	RPL10A RPS23 RPL39 RPL18 RPL36A RPS26 BTF3 RPL8 RPL18A RPS21 RPL38 RPL7A RPS29 RPS28 EIF3H RPL19 RPL32 RPL11 RPL6 RPL31 RPL24 RPL30 RPL41
acute_bcell	12	covid	C5_HPO	HP_SEGMENTAL_PERIPHERAL_DEMYELINATION_REMYELINATION	2.1745e-05	0.0115792	0.57561	0.841782	1.93211	10	MT-ND1 MT-ND3 MT-ND6 MT-ATP6 MT-ND4 MT-ND2 MT-ND5 PRPS1
acute_cd4	6	covid	C5_HPO	HP_HYPOGONADOTROPIC_HYPOGONADISM	2.17756e-05	0.000550398	0.57561	-0.613019	-1.87766	41	MT-ND4 MT-CO1 MT-ND5 MT-CO3 MT-ND6 MT-CO2 NCF1 REV3L MT-ND1 SNRPN
acute_cd4	7	timen	C5_GO_CC	GOCC_CELL_SUBSTRATE_JUNCTION	2.17957e-05	0.000791912	0.57561	0.350963	1.65466	209	RPS10 RPL3 RPL4 SDCBP RPS3A RPS4X PABPC1 RPS8 RPS14 RPL10A RPL27 RPS11 RPS16 RPL23 RPS5 RPS18 RPL18 HSPA9 RPS19 RPL5 RPS3 CD44 RPLP2 RPLP0 RPL9 RPL6 ARPC5L CORO1B EZR RPS2 TWF1 DCTN4 RPS9 RPL13A RPL22 AHNAK RPS7 RPL7A MAPRE1 FHL1 RPS17 KRAS LIMS1 RPL7 HMGA1 TPM4 NME2 FLNA RPL37A RPS29 RPL38 RPS13 RPLP1 SLA RPL19 RPL8 NPM1
acute_myeloid	5	acuity_maxn	C5_GO_BP	GOBP_REGULATION_OF_VASCULATURE_DEVELOPMENT	2.18105e-05	0.00387648	0.57561	0.491886	1.7619	114	THBS1 ADM HSPB1 EMILIN2 RUNX1 GLUL STAB1 CXCR4 SEMA4A CEMIP2 XBP1 C3AR1 CYP1B1 HMOX1 IL10 E2F2 HIF1A ID1 HIPK2 EPN1 PKM GADD45A SP100 SASH1 MAPK7 PTK2B MECP2 MYDGF STAT3 HGS PDCL3 CTNNB1 GRN PDCD6 ALOX5 PIK3CB ITGB1 ITGA5 MTDH
acute_myeloid	15	timen	BTM_MODULES	cell cycle and transcription (M4.0)	2.18121e-05	0.000250839	0.57561	-0.482195	-1.92387	95	APOBEC3A CLEC4E FCGR2A S100A11 MAFB IFI30 DMXL2 C5AR1 HCK MNDA RNF130 TGFBI CD36 NCF1 CCR1 ASGR1 MS4A6A CYP1B1 RAB31 CFD FCGR1A FGR CPPED1 FGL2 TYMP SLC11A1 CD93 AOAH ALOX5 CYBB SCPEP1 MARCKS RBM47 FCER1G CSF3R CSTA PTAFR TMPO LY86 FCGRT SLC7A7 SLC31A2
acute_cd8	7	timen	C5_HPO	HP_SHORT_THUMB	2.18153e-05	0.00203988	0.57561	0.516483	2.10237	54	RPS10 RPL27 SVBP RPL5 RPS15A RPL18 RPS26 RPS19 RPS7 RPL15 RPS27 RPS29 RPS28 RPL35A RPL35 TSR2 RPS20 RPL26 RPS17 RPL11 GNAS RPL31 CHST11 CHD7 CTBP1
acute_cd8	8	age_n	C3_TFT_GTRD	HMGB1_TARGET_GENES	2.18184e-05	0.00955645	0.57561	0.247757	1.41446	625	CTDSP1 UBE2E3 SYNE2 KIAA2026 DPP4 ZYX GRAMD1A GRK6 AP3S1 LMF2 LTBP4 PIM3 PITPNC1 VOPP1 PCYT2 BCAS4 GRK2 SLC25A12 PPM1M MTHFS OGFOD3 SSBP4 MAP4K5 MAPK13 RAP1GDS1 KCTD20 TANGO2 TRAP1 CD47 NTAN1 TRAM1 TRIB3 P4HB KTN1 RPS6KA5 RNF166 MAPK8IP3 NME3 MAPK14 DYNC1LI2 CMTM7 HECTD1 STK25 SNX5 TESC USP36 HDHD5 KHDRBS1 GFER C1orf122 RHOC AKR7A2 COTL1 MZT2B RPS19 SNX2 FAM120A RNF220 PDE4B B3GALT4 DCTD CSRP1 POLR3H LGALS3 E2F4 PDCD2 CLTB ARHGAP4 NIPBL INPP1 ING5 RAB24 CMTM3 SMAGP RGS19 FOXN3 MYO18A PTPRN2 UBE3C GDI1 YPEL3 CLASRP UBE2S CAMK2D NOM1 CSTB ERGIC1 CIRBP SMAD5 SLC37A1 STRN SMARCD2 PCNX1 CCNQ MDFIC MIER1 MARK2 TET2 P2RX4 ITPKB UBE2E1 ISOC1 NSFL1C PPP1R35 SURF1 PABPC4 KHNYN AKAP7 CDC42SE2 PRKCB PYGO2 SLC41A3 NUTF2 KCTD18 HAGHL ECHS1 UBE2D4 TACC1 SLC39A13 CAST BCR ZNF644 BICD1 SIDT1 COMMD7 ARSG PCMTD2 ZNF770 RSAD1 SPTSSA LEMD2 ABTB1 ASPSCR1 ATP2A3 IRF1 SUN2 ITGAM LMBR1 SMIM4 TPD52 CCNY SMARCC2 CHFR MYO5A RNF10 OSTM1 DNAJB6 L3MBTL3 YBX1 INPPL1 TXLNA CDK6 APEX1 NAPRT C1QBP EDC4 PARP1
acute_bcell	12	timen	C5_HPO	HP_ABNORMAL_SYSTEMIC_ARTERIAL_MORPHOLOGY	2.18377e-05	0.00086259	0.57561	0.397663	1.78276	177	RPS20 GGCX TKT HLA-DRB1 RPS7 RPL15 MT-CO3 RPL35A RPL26 LAT2 RPS10 RPL5 RPS15A RPS26 RPL18 BUD23 RPL11 MT-CYB RPL27 RPS17 ARF1 RPS19 ASAH1 MT-ATP6 RPL35 SVBP MT-ND1 RPS24 MAD2L2 CCDC32 RPL31 NDUFB11 TPM3 AFF4 WAC MT-ND2 TALDO1 TRMT1 RPS29 RPS28 KMT2E HEXB MT-ND4 C12orf57 RNASEH2B APP SPTBN1 RPS27 MT-ND5 B3GAT3
acute_cd4	11	timen	C5_GO_BP	GOBP_POSITIVE_REGULATION_OF_RESPONSE_TO_EXTERNAL_STIMULUS	2.18543e-05	0.00137962	0.57561	-0.477392	-1.87359	124	IRF7 CX3CR1 PLSCR1 CCL4 S100A8 PARP9 IFI35 IFI16 ALOX5AP SLAMF6 KLRD1 S100A9 LAG3 CYBA ZNFX1 HSP90AA1 ETS1 DDX60 TRADD PYHIN1 CTSC IL16 IRF3 MAPK1 ADAM10 GBP5 S100A12 OASL USP15 TYROBP RAC2 TBK1 NLRC5 CD226 HLA-F CASP1 NONO NCKAP1L ADAM8 RIPOR2 NMI
acute_cd8	6	timen	C5_GO_CC	GOCC_SIDE_OF_MEMBRANE	2.18701e-05	0.000551961	0.57561	-0.362716	-1.70635	292	CX3CR1 FCER1G FCGR3A KLRD1 FGR CD244 SLAMF7 TRDC FASLG CCR1 LAG3 CXCR2 NCAM1 FCRL6 FES SYK BTN3A2 PTPN4 TRGC1 HEG1 KLRC1 ITGAL GNGT2 KLRC3 TRGV9 IL2RB BTN3A3 SLA SLAMF6 LILRB1 ITGAX LYN HLA-E CD48 TGFBR3 PTK2B AKAP5 BTN3A1 MTSS1 FLOT1 PTPN22 GNG2 HLA-C DNAJA1 GNAL FYN CLEC2D TNFRSF18 HLA-F HLA-A MR1 PTPRC IL21R CXCR1 ITGAM HLA-B CLCN3 TNK2 TRGC2 KLRK1 IKBKB CD2 ZAP70 ABCB1 SPN LITAF FCN1 IL2RG KLRC2 ITGB2 HSPA8 EXOC1 G6PD CYTH1 TRBC1 TRAF5 P2RX7 CCR5 ABCG2 FER CCR10 YES1 IL27RA ENG CD79B AKT1
acute_cd4	8	timen	C5_GO_MF	GOMF_TRANSLATION_REGULATOR_ACTIVITY_NUCLEIC_ACID_BINDING	2.1898e-05	0.00204528	0.57561	0.558253	1.78338	67	EIF3F EIF3L EIF1B PAIP2 EIF1 EEF1B2 EIF4B PABPC1 EIF3H EEF1A1 EIF2S3 EIF4A1 EIF3M EIF3E EEF2 EIF3D EEF1G EEF1D GSPT1 EIF3K EIF5A
acute_cd4	13	timen	C3_TFT_GTRD	ZNF711_TARGET_GENES	2.19099e-05	0.000913644	0.57561	0.3332	1.46611	646	RPL3 EEF1B2 RPL27A OSER1 RPS6 HSPA9 SLC25A3 YPEL5 EEF1A1 ACTG1 PHB2 RPL21 RPS5 RPS11 MRPL33 ATP6V1G1 CCDC59 MPC2 PTPMT1 EIF3F ZFAND2A PTRHD1 RPL9 RPL17 RPL22 MDH2 TP53TG1 RPL6 SNRPD1 TOMM20 NFKBIZ CNBD2 ZFAS1 RPL7A KLHL9 CRTAP ATRAID RPLP2 TAF9 CHCHD2 MAPKAPK5-AS1 PCBP2 XPO4 DNAJB9 ATP5MC2 LAPTM4A LSM5 RPL23A RPS23 RPS7 COPS2 SMARCE1 SNRPB COMMD2 TIMM9 EAPP OLA1 BZW1 MOAP1 PSMB7 ASXL1 RNF139 TSN RANBP1 HAT1 LSM3 MDM4 RPL22L1 VDAC2 DDX6 CUL4A DDX21 MRPS15 SRRM1 C3orf38 ZNF580 RPS19 RPL29 PYURF KAT7 RPL32 SEC61G C1QBP LSM14A HNRNPH1 SF3B6 RWDD3 NT5DC1 VPS51 ZBTB8OS SLC25A36 MRPL24 OPA1 TCERG1 KLHDC2 CHCHD3 TMED10 MRPL55 SRSF10 DRG2 RPL37A RLF RBM25 CCDC57 ZDHHC6 SLC30A5 ATP5ME PDCL3 CRTC3 CCNL1 PHF5A SNRPB2 EIF5 TENT2 EEF1D NSA2 ARHGDIA SURF4 UBE2D3 ZNF430 RPL37 STMN3 ARL2BP SNRPA1 CDC27 C1orf43 PRELID3B SMIM26 DGKE BRWD1 PDCD2 BUD23 ATG2A RWDD1 SH3YL1 RPL14 ILF2 CCAR2 MRPL21 FAM200B PARK7 MTERF4 CHRAC1 NDUFV2 TUFM RPS27 NGDN MRPL48 UBE2D2 ABTB1 ATP5F1B FAM3A SCYL1 RPL12 TXNL4A DECR1 JTB RBM17 PRKCH KRR1 RBBP4 STK16 ANKRD39 NT5C HUS1 ACP1 COX17 DMAP1 ZNF207 ATP5PF C1orf122 ARPP19 RCN2 TXN2 GCH1 NOA1 VCP SPRTN CBLL1
acute_bcell	all	age_n	C5_GO_MF	GOMF_CIS_REGULATORY_REGION_SEQUENCE_SPECIFIC_DNA_BINDING	2.19212e-05	0.00404447	0.57561	-0.357178	-1.36255	690	ELL3 ZNF154 ZNF626 IKZF2 DNMT3A ZNF420 SATB1 ETS1 PKNOX1 ZBTB14 ZNF652 ZNF90 ZNF585B ZNF814 ZNF208 ZNF135 ZNF143 ZNF107 ZNF677 ZNF595 ZNF117 ZNF726 ZNF605 NFYA ZNF92 MED12 ZNF281 SIRT1 MAFK ZNF813 ZNF140 ZNF569 HIVEP2 IRF1 ZBTB5 SP1 ZNF530 ZNF486 ZNF257 ZNF397 ZNF665 ZNF852 ZNF780B ZNF525 ZNF543 ZNF66 BACH2 ZNF260 FOXO1 ZNF496 ZNF692 KLF11 ZNF286A TP53 BCL11A E2F5 ZNF444 ZNF280D FOS ZSCAN32 ZNF707 ARNT TCF4 ZNF121 ZNF256 SKIL ZNF568 NR3C2 ZNF418 NRIP1 ZNF345 SPIB ZNF189 ZNF527 ZSCAN26 EBF1 ZKSCAN7 ZIK1 ZBTB11 ZKSCAN1 ZNF273 HDAC5 ZNF548 HDAC1 ZNF211 ZNF202 HIVEP3 ZNF461 ATF1 SRF ZNF776 HIF1A ZSCAN30 ZNF880 ZNF500 ZNF841 NFATC3 DDIT3 NR2C2 ZNF717 ZNF197 ZNF74 NR3C1 ZBTB26 BCL6 BORCS8-MEF2B NFKB2 ZNF181 ZNF232 ZNF429 ZNF737 MEF2C ZNF646 ZNF584 SMAD3 RFX5 ZNF562 ZNF583 ZNF333 ZNF701 ZNF585A ZNF514 ZNF251 ZNF85 ZNF578 TIPARP ZBTB1 ZNF75D THRAP3 ZNF506 ZNF611 SREBF2 ZNF606 ZNF484 KLF12 ZNF586 ZNF131 IRF3 ELK3 ZSCAN18 ZNF649 ZNF354C STAT5A ZKSCAN8 ZNF879 ZSCAN25 ZFP62 IKZF5 ZNF93 ZNF691 ZNF473 MXI1 ZNF670 SMYD3 ZSCAN5A ZNF571 NFIX ZNF577 ZNF594 ZNF502 ZNF302 ZNF146 HES1 ZNF765 FOXP4 ZNF624 ZNF195 ZNF667 ZNF285 ZNF668 THAP1 ZNF564 ZNF283 ZNF275 ZNF81 ZBTB45 ZNF470 ZNF836 ZNF33B ZNF628 ATF7 IRF8 SMAD4 ZGPAT CARF ZNF816 ZNF718 IRF2 ZNF888 NRL MLX ZNF763 ZSCAN9 ZNF41 PLAGL1 ZNF793 ZNF786 TCF12 FOXP1 ZNF445 TFCP2 NR1D1 NKRF ZNF528 TFAP4 ZFP82 HOXB2 ZNF280B ZNF347 ZNF623 MYBBP1A ZNF490 ZNF148 SREBF1 HBP1 ZNF773 DMTF1 ZBTB6 IKZF3 CRY1 RXRB ZSCAN29 TRIM24 ZNF253 AHR ZNF664 KLF4 MYBL1 RUNX1 IRF5 ZNF34 FLI1 REL ZNF426 RBMX ZNF771 ZNF23 STAT6 PAX5 ZNF254 FOXJ2 ZBTB33 ZNF610 SOX4 ZNF460 ZNF671 HINFP ZNF212 ZNF485 CREB3L4 ZNF419 ZNF91 GMEB1 ZNF395 UTY ZNF32 ZNF480 ZNF761 ZNF165 ZBTB2 ZNF549 ZNF268 ZNF136 ZNF724 SNAPC3 ZNF354A ASCL2 ZNF141 ZNF30 ZBTB41 CHD2 ZNF682 SP3 ZFP14 ZNF48 ZNF789 EZH2 ZNF134 ZNF544 FOSB ZNF829 CCAR1
acute_bcell	10	timen	C7_VAX	OSMAN_BLOOD_CHAD63_KH_AGE_18_50YO_HIGH_DOSE_SUBJECTS_24HR_UP	2.19212e-05	0.000220582	0.57561	-0.310366	-1.29334	753	IFIT3 HSPA8 LAT2 PLEK RAB8A PTPN6 MCL1 SH3GLB1 IFI44L ITGA4 IRF7 IFIT2 SYNGR2 ARPC1B RIPOR2 SHISA5 EPSTI1 OAS1 SELL HSPA5 MAT2B CNDP2 PSMB8 IRF8 CHMP5 CLIC1 SMAP2 NOP10 DAPP1 FLI1 OAS3 UQCRC1 MOB1A LGALS9 AIM2 MX2 XAF1 CD53 CASP1 DDX60L BST2 ERP44 SCIMP SETX HNRNPF IFI35 LGALS1 ELF1 JMJD1C CYBB TNFSF10 IFIT1 TMEM123 SAP18 TAP1 IRF2 SCAMP2 SUPT4H1 ADGRE5 NMI IFI27 FGD2 PSMA5 DNAJA1 SCPEP1 DDX58 PRPF40A ACTR3 MTPN GNG5 TYMP NT5C3A PTK2B ARPC5 DDAH2 ELOVL5 MT2A NLRC5 IFITM2 ZC3HAV1 DUSP1 BTK BBX CARD16 COX6B1 MNDA TMOD3 NAGK PTPRC MYL12A NSL1 OAS2 TUBA1A GLUL SP100 IFI44 TUBA1B ATP6V0D1 ARF1 TFG MSL3 LCP1 RGS19 COPZ1 NDUFB6 APOBEC3G SLU7 PSMB4 STAT1 TMEM179B HERC5 APH1A SAMD9L NASP SAMD9 PSAP USP15 AP2S1 SRGN PPM1K TRIM69 CDKN2D RSAD2 ANXA4 MYCBP2 TMEM60 CYBC1 GSTO1 CASP4 GPBP1 PSMD3 KYNU ANXA2 DOCK8 CAPG LSM10 SCAF11 PCK2 NADK TNFRSF14 CD86 CTSH TRIM22 SNX6 GADD45B PLIN3 ARRB2 HLA-DMB BTN3A2 SMIM14 CFLAR RHOG HERC6 HCK CMPK2 NRDC STAT3 SNX17 GDI2 CYBA TAGAP EWSR1 GLRX TMEM59 DTNBP1 AKIRIN2 TMEM154 PARP14 HIGD2A NCOA3 RNF138 CALR RHBDF2 IDH3A YME1L1 CD164 OASL APOBEC3C HBP1 CMTM6 TRIM38 MITD1 HADHB ARID4B AURKAIP1 CAPZA1 IFI16 FBXL5 EVI2B FCGR2B AKAP13 TXNIP GSN ISG15 ORAI2 CD46 IDH2 UNC93B1 JUP PPP1R11 TOP1 LYSMD2 PRELID1 LAP3 CALCOCO2 ABI1 PDIA6 AP1S2 RFX5 FGR PTPN1 GTF2F1 FAM111A ICAM2 GNB2 DHRSX SERPINB1 TNFRSF1B PDIA3 ARHGAP27 NECAP2 AIDA DNAJC15 ACSL5 TRIM21 ATP6V1G1 IDH3G TMX1 HTATIP2 GTF2B PSMB9 GMPR2 TRIM5 RAB8B DCLRE1C HLA-E NCOA7 UBE2L3 PARP9 USP18 RNASEH2B LAPTM4A CYSLTR1 EFR3A PRDX1 RAB31 CBWD2 BECN1 SNX10 CYTH4 RNH1 SH3BGRL CTSB UTRN TM9SF2 PSMB10 RAC1 LRRK2 ORMDL2 ITM2B MIA3 PKN2 MYD88 STAU1 TMEM219 MTHFD1 UBA7 EDEM2 COPE VSIR TUT7 DTX3L AP3B1 BAZ1A UBE2D3 GNB1 CHMP4B SNX2 SLC2A6 TAPBP PLEKHA2 ADAR SP140L IFI30 IL2RG AAMP SP140 COA6 CYB5R4 COX5B SNAPIN PML GABARAP TRAFD1 SQSTM1 UBE2L6 TLR7 ZEB2 TXN2 MX1 ISG20 STYXL1 ISOC2 MRPL44 C5orf15 SAT1 COMMD9 RNF149 PPP4C RPS6KA5 ERP29 TMEM50A MAX CBR1 CNTRL AKR1A1 MORC3 SFT2D1 DNAJB12 RILPL2 NCKAP1L LSP1 ATP6V1E1 PYCARD THOC7 SLFN5 MRPS18A
acute_cd4	2	acuity_maxn	C5_GO_CC	GOCC_SECRETORY_VESICLE	2.19212e-05	0.00533782	0.57561	-0.348747	-1.31068	470	TUBB TIMP1 MLEC DOCK2 ACTR10 KPNB1 CD63 VEZT PNP CYB5R1 ACTR2 CYB5R3 TRAPPC1 PSMD2 GYG1 LAIR1 RAB8A NCSTN RAB10 FAM3C FGR ACTR1B PTPN6 COPS5 SERPINB1 LYZ NCKAP1L VPS45 STOM STX4 TBC1D10C GOLGA7 RAB8B DIAPH1 ERP44 VAMP7 MCTP2 BORCS5 TUBB4B SCAMP1 DYNC1H1 STX12 SYT11 C1orf35 NIT2 ABHD2 FLOT2 TMED10 CD46 RAB18 CAPN1 SPTAN1 IMPDH1 TCP1 SLC44A2 HEXB TYROBP PTGES2 PPT1 TMEM179B RAP2B PDAP1 MVP DDX3X RAB27A RAB37 RAB5C APAF1 VTI1A RAC1 MOSPD2 DNAJC13 LAMTOR2 ANXA7 ITGAL VCP RAB6A RAB27B DEGS1 PRDX4 TMBIM1 TCIRG1 ATP6V0D1 CTSS CTSB ITGAM POMC CLTA CD58 SRI CTSD CAT STXBP2 RAB11B LAMTOR1 PTPRC CLU HMOX2 TMX3 CANT1 FGL2 TOLLIP PSMD14 DNAJC3 ILF2 VPS13C CLN3 IQSEC1 AP2A2 RCBTB2 DERA PA2G4 DLD PSMD13 SNAPIN PSMC2 TSPAN14 SNX10 SERPINB6 LAMP2 GDI2 ATP8A1 VAPA GLIPR1 SPAG9 PPIE OSTF1 TMC6 TEX264 NRAS COPB1 BCL2L1 AGA OLA1 GUSB ACTN4 ADA2 TMEM30A CDK13 TMEM230 ECE1 VCL COTL1 PSEN1 ATP2B1 ASAH1 GNAI3 MAGED2 DDOST ARMC8 STX7 FERMT3 PSMC3 CNN2 FCER1G CRACR2A CAND1 MAN2B1 PAK2 RAP2C RAB14 TMEM63A CPNE3 ALAD PHACTR2 TNFRSF1B NHLRC2 MAPK1 ADGRE5 CAP1 IDH1 ARPC5 TRIP11 RHOF ADAM8 LAMTOR3 COPS4 FUCA1 ACAA1 TPRG1L PFKL PAFAH1B2 RAB5B SYTL2 NPC2 STX11 UBR4 GPI RAB24 CYB561 PRCP AGPAT2 RABAC1 ARHGAP45 ATP6V0A2 CTSH VPS13A TGFB1 PGAM1 GLB1 RAB7A APEH ANXA2 RHOG POMT1 NAPRT MFF CTSW AGL STK10 CAB39 ATP6V1D IQGAP1 HUWE1 FABP5 LPCAT1 EBAG9 ATG7 CTSZ VAT1 CALR PSAP LAMP1 ADAM10 COMMD9 NUDT1 CSNK2A2 MTMR2 SLC9B2
acute_cd4	2	covid	C5_GO_BP	GOBP_POSITIVE_REGULATION_OF_IMMUNE_SYSTEM_PROCESS	2.19212e-05	0.00186491	0.57561	0.377506	1.32787	426	RSAD2 IRF7 PLSCR1 IFI35 PARP9 CALR LGALS9 CD40LG CX3CR1 HLA-DRB5 MYD88 DDX60 CD79B DOCK8 CCL4 ITGA4 NMI GBP5 CBLB SPON2 SELENOK GBP1 LAG3 ZBP1 NCK1 CD247 CD320 BCL2 EZR MYO1G RGCC PAK2 HLA-DQA2 DDX58 CD5 DHX58 CASP8 NCKAP1L POLR3C DHX9 RIOK3 RAC2 LGALS1 TRAT1 AKIRIN1 XBP1 GPR183 PRKCQ VSIR CD4 TNIP2 PRKCH CGAS PYCARD RIPOR2 RBCK1 HSF1 ELF1 TRIM5 ADAM10 IFI16 NONO HLA-DPB1 SPN DHX36 ZFP36L1 SLAMF1 ACIN1 PHPT1 LAX1 MICB HSPH1 HLA-DQA1 HSPD1 TRAF6 XCL2 HLA-DPA1 EP300 CD84 VAMP8 MR1 RHOH STX4 RNF31 EIF2B3 DDX21 TICAM1 STOML2 THEMIS CD300A FCHO1 VAV1 PTPN11 STX7 AP3B1 CD28 THEMIS2 IL7R SASH3 IL27RA NKAP CD226 DNAJA3 LTA SKAP1 PDE4B RUNX1 EIF2B5 RIPK2 HCLS1 BAX OXSR1 LSM14A RC3H1 CTLA4 ITGB2 GPSM3 FCER1G ANXA1 ANO6 C3AR1 ICOS UBE2K CD2 CD6 BTN3A2 CAMK4 DDX1 RFTN1 IL6ST RELA SLAMF6 ZNFX1 ZBTB1 IFNG SLC9B2 RHOA TOMM70 BTN2A1 PSPC1 LAMP1 FBXO38 DNAJB9 EXOSC3 TNFSF14 MAP3K7 IKBKG PTK2B PVRIG KLF10 HEXIM1 BTN3A1 SHLD2 PDGFD FCN1 PQBP1 SIN3A RIF1 PTPN6 IKBKE CCL3 VAMP7 XCL1 TNF BCL10 AP3D1 SPG21 HSP90AA1 RB1 FGR ADAM8 MYO18A CMTM3 CLCF1 YES1 UBE2N PTPRC IL12RB1 HMCES ADA TRIM41 MIA3 MED1 PRNP KHDRBS1 PCID2 CREBBP SHLD1 HAX1 HLA-E PHB ADAM17 SNX4 ITK PSEN1
acute_cd4	3	acuity_maxn	HZ_COVID19	Daunorubicin Top 200 Predicted Genes from Geneshot AutoRIF via ARCHS4 Co-Expression Gene Similarity	2.19212e-05	0.00401159	0.57561	-0.435201	-1.51209	154	IL16 APBB1IP SASH3 IRF1 LIMD2 ARHGAP9 RIN3 PARP10 CYTH4 AKNA PTPN6 SNX20 UBA7 EVI2B VASP ARHGAP30 PPP1R18 PARVG DPEP2 ARRB2 CASP4 LSP1 TRIM21 IL6R ARHGAP25 FLOT2 IL17RA GIMAP4 LCP2 MOB3A JAML NMI FGD3 LAPTM5 NLRC5 NCKAP1L TMC8 CNPY3 RGS19 TNFRSF1A RASAL3 RPS6KA1 TAP1 PLCB2 GRK2 TBC1D10C MYO1F DENND1C CFP ITGAL ARHGAP27 FMNL1 GBP2 RHOG CDC42SE1 DOCK8 WAS ADAM8 OAS2 ARHGAP4 DEF6
acute_cd4	3	timen	C7_IMMUNESIGDB	GSE17974_0H_VS_0.5H_IN_VITRO_ACT_CD4_TCELL_DN	2.19212e-05	0.00201554	0.57561	0.48096	1.65709	79	ZNF331 SELENOK IDI1 NR4A2 CREM TRMT10C PNPLA8 ALG13 ICOS DUSP2 SESN3 KPNA2 GPR183 BTG2 NFE2L2 DNAJB9 AREG CMC2 GPR65 WDR33 RBSN DUSP4 GADD45B NAA30 ZNF410 THUMPD3-AS1 SLC2A3 MAN1A2 MRPS25 DCTN4 FBXO33 IER2 CFL2 EXOC2
acute_cd4	4	covid	HALLMARK	HALLMARK_MYC_TARGETS_V1	2.19212e-05	0.000336126	0.57561	0.393922	1.51545	172	MYC SRSF7 CLNS1A LDHA HSPE1 PSMA7 DDX21 PSMD7 ERH PSMC4 YWHAE MRPS18B SNRPD3 PHB NDUFAB1 PSMA6 HSPD1 SNRPA CCT7 HNRNPC PPM1G HNRNPR UBA2 TRA2B SNRPB2 TXNL4A SERBP1 PSMB2 XPO1 PSMC6 SRSF3 NCBP2 CANX ILF2 SSB COPS5 HNRNPA2B1 HNRNPA3 SNRPD1 ACP1 EIF2S1 NHP2 ABCE1 NOP56 PRPF31 SF3A1 COX5A C1QBP XRCC6 YWHAQ PWP1 PSMD8 EIF4A1 SYNCRIP EIF1AX GLO1 PSMB3 RRM1 DEK NOLC1 EIF4E IMPDH2 POLD2 CNBP DDX18 POLE3 TCP1 VBP1 SRSF2 SSBP1 SNRPG GSPT1 PPIA GOT2 G3BP1 PSMD1 NCBP1 MRPL23 TOMM70 PHB2 RAN CCT5 VDAC3
acute_cd8	2	covid	C5_GO_CC	GOCC_ORGANELLE_SUBCOMPARTMENT	2.19212e-05	0.00358507	0.57561	0.365439	1.26852	927	MX1 RSAD2 IFI27 PTGDS LAP3 PNPT1 SHISA5 ALOX5AP HLA-DRB5 RHEB MPDU1 HLA-DQA1 TMX2 COPG1 UBIAD1 ACSL5 NBAS TREX1 SPTLC2 CYB5R4 LYPLA2 PLP2 MR1 ABHD12 TOR1AIP2 ATP11C TMEM208 TRAF2 JAGN1 CREB3L2 LPIN2 TMEM170A TMED5 SEC23B ACSL3 HLA-DPA1 IL15RA AGPAT4 AGPAT1 DNAJC1 YIPF1 DNAJB12 ERGIC2 BCL2 PI4K2B INSIG1 TMEM33 ATG14 HLA-DQA2 NSG1 ZDHHC12 UNC93B1 TMEM199 TAP1 CCDC47 ABCD1 BNIP1 B4GALT3 MSMO1 PML CNIH1 HLA-DPB1 UFL1 FADS1 GRN PPM1L B4GALT4 PITPNB ECPAS PIGT ITPR1 ADPGK SPAST FAF2 RNF13 VTI1A RNF145 TOR1A ALG13 KDELR1 RAB10 TEX264 RPN1 GBF1 NOTCH2 CANT1 RAB18 HACD3 RNF121 AGPAT5 AREG SEC61A1 GGA2 TMBIM6 PSEN2 KRAS SEC24D CCDC186 RNF103 AGPAT2 HSD17B7 ELOVL5 MACO1 CDS2 CHPF ERP44 UXS1 ACSL4 NSDHL CLASP2 RB1CC1 PI4K2A TLR3 EIF5A ARCN1 SC5D TXNDC11 GOLGA1 SLC37A3 SEC24C BIRC6 MIA3 DERL2 RTCB PREPL ANTXR2 SPCS3 FUT8 GOLGA2 UBAC2 ORMDL1 RDH11 STARD3NL MGST3 NAGPA SCAMP3 SQLE GOLGA7 TMEM59 RTN4 AP1G1 SDCBP RAB3GAP2 HLA-DRA DDRGK1 GALNT3 PYURF ATP6AP1 BFAR SLC39A1 ARFIP1 SLC35B2 ORMDL2 DNAJA1 SREBF2 CDKAL1 CYB561D2 RAB3GAP1 PIGG P4HTM HSPA5 DHCR24 RAC1 MAN2A1 CISD2 GALNT1 TECR SELENOS EI24 GALNT2 DPAGT1 FADS2 PTPN1 MGAT2 HLA-A SRPRB LPCAT1 TBL2 CYP51A1 CALR NUP210 STX5 COG7 SPCS1 PEX16 LMF1 CREB3 USE1 REEP5 ARFGEF1 ESYT1 PDZD8 STX18 LMAN1 PJA2 SMPD4 ALG11 DNAJB2 POFUT2 ATL2 GOSR1 VAMP7 C17orf75 TRIM13 SSR1 ALG3 SEC22B PIK3C2A HLA-DQB1 DHDDS UBXN4 POR DNAJC14 SCAMP2 SEC22C ARL1 VTI1B PIGV ZDHHC4 RPN2 CHID1 GOLGB1 SLC9A1 TMED3 SERP2 CYP4V2 TMEM14A ATG2B HM13 NOTCH1 GOLIM4 DNMBP STX10 AP1S1 G6PC3 GCC1 MCFD2 TGFA MOSPD1 STIM1 PCYT1A TMCO1 SCFD1 ATP11A IER3IP1 GOLGA4 LMAN2 ZMPSTE24 LRRC59 REEP3 RAB29 SCAMP1 POMGNT2 SREBF1 STX6 GBA APOL2 NSFL1C DLG1 LMF2 CLTA ERLIN1 DAD1 ATP10A RAB14 SCARB2 AP1S2 TMEM50B TBC1D23 DERL1 ERG28 ATG101 ZFAND2B CCDC115 EMC10 SPTLC1 ST6GAL1 TMEM214 LCLAT1 DNAJB14 YIPF5 BAX PDCD6 MYRF DPM2 UBXN8 VCP ZFYVE1 PDIA6 EMC4 VAPA SEC61G DPM1 MGST2 ARV1 COG4 PTDSS1 RNF5 OS9 SRP9 ZDHHC16 SEC63 NSF TMED1 EMC8 SYS1 EMC7 ATP2C1 B4GALT7 EIPR1 ARL5A AP4E1 PIGH SUCO LBR RNF170 STX16 SYT11 ERGIC3 GOSR2 VAMP3 ARMC10 PGAP3 DOLK BCAP31 SLC35B1 OSBPL3 PPP1R15A BET1 ALDH3A2 SLC39A7 PLEKHJ1 PIGL HSP90B1 UBB TMX1 MOSPD2 GCC2 RDH14 AKAP9 YIF1B CANX PGRMC1 ABHD4 PIGC CYBB PDIA3 OSBPL7 PNPLA8 COG5 BSCL2 ERLIN2 OSBP YIPF2 COPB2 ARAP1 LMBRD1 RFT1 ALG2 UBE2J1 MTDH RIC3 STARD3 RP9 ANKLE2 GOLGA5 FKBP1A UBC SCAMP4 EBP FKBP2 POM121 CD74 ULK1 SERINC1 RAB2A B3GALNT2 TRAM1 SEC13 TRAPPC4 M6PR CYB5A DEGS1 PIGB RINT1 SBF1 KPNA2
acute_cd8	3	timen	C5_GO_BP	GOBP_REGULATION_OF_RESPONSE_TO_EXTERNAL_STIMULUS	2.19212e-05	0.00203972	0.57561	-0.395386	-1.32285	496	IFIT1 OAS1 IRF7 USP18 ISG15 PLSCR1 CX3CR1 DDX60 PARP9 OAS3 IFI35 DDX58 OASL STAT1 HERC5 DTX3L DHX58 SLAMF6 LGALS9 STAT2 CCL4 IFI16 TNFAIP8L2 N4BP1 NMI LAG3 ZNFX1 TRIM5 PARP14 ALOX5AP AIM2 BANF1 AOAH TNFSF14 ST6GAL1 TRAFD1 ADAR CASP1 TREX1 PYHIN1 TRIM44 CMKLR1 CCL3 CADM1 MNDA RNF31 TRADD NMT1 VPS35 TRIM38 SLAMF1 SOCS1 TMEM102 S100A12 NAPEPLD HAVCR2 MYD88 FANCA VKORC1 CERS2 GBA CCR1 KLRD1 FGR BBS2 HEXIM1 TLR3 XIAP RNF185 APOBEC3G RBM14 ZBP1 CASP6 FCN1 UFL1 CREB3 S100A8 FADD MAPK7 IRF3 TRIM21 TNFRSF1B IL16 CTSC FGL2 CARD16 SAMHD1 SERPINB9 TTLL12 AKNA GBP5 TRIM56 C3AR1 MED1 LILRB1 IKBKB S100A9 NR1H2 SBNO2 OXSR1 SPI1 PPP2R3C FYN SPHK1 SEMA4A NCKAP1L KLRK1 RNF216 JAK2 LPCAT3 LRIG2 SNX6 DROSHA POLR3D NR1H3 ANKRD17 MAPK14 PTPN2 SETD4 PDGFRB CELF1 SOCS3 HCK USP14 RIPK1 ADAM8 CACTIN TNFRSF1A DUSP3 RHBDD3 CD226 VAV1 LILRA5 ADAM10 POLR3C
acute_myeloid	14	timen	HALLMARK	HALLMARK_MYC_TARGETS_V1	2.19212e-05	0.000252094	0.57561	-0.4969	-1.5508	164	SSB COX5A PSMA4 CCT3 HSPD1 PTGES3 CCT5 PRDX3 BUB3 EIF2S2 PSMA6 CCT2 YWHAE PSMB2 SERBP1 HSPE1 PSMC4 PPM1G RAN DEK MRPS18B SNRPG PWP1 VBP1 CCT7 NPM1 CLNS1A XPO1 G3BP1 COPS5 EIF2S1 SF3A1 XRCC6 NCBP2 PSMA7 CDK4 CNBP HSP90AB1 CCT4 PCBP1 CBX3 PSMD1 SNRPD3 ERH APEX1 SRSF1 DHX15 EIF3J EIF4E LDHA SSBP1 GNL3 LSM2 USP1 HPRT1 IFRD1 PA2G4 RANBP1 NOP16 MCM5 GLO1 UBE2E1 ACP1 PGK1 NOLC1 EIF1AX PSMD3 VDAC3 EIF3D SF3B3 NDUFAB1 SET EEF1B2 IMPDH2 C1QBP ABCE1 KPNB1 DDX18 PSMD14 UBE2L3 MRPL9 SNRPB2
acute_myeloid	3	covid	C5_GO_CC	GOCC_SECRETORY_GRANULE	2.19212e-05	0.00529581	0.57561	-0.321629	-1.37334	515	A1BG S100P HSPA1A RAB37 MOSPD2 FOLR3 SDCBP OSTF1 THBS1 HSPA6 EEF2 VAMP2 SLC15A4 RCBTB2 TMBIM1 VAPA MANBA CYSTM1 CNN2 RAB24 LAMTOR1 HEXA CLEC4D GCA RAB31 ADAM8 RHOF NFAM1 GSDMD CCT8 UBR4 LAMP2 SNCA ATG7 HSPD1 ATP6V0C DDX3X SNAP29 VDAC2 CDA TUBB4B C5AR1 QPCT ANXA11 GLIPR1 ACTN1 ANXA7 POMT1 CFP TUBB SOD1 PDAP1 CRISPLD2 AP1M1 YPEL5 TLR2 APRT VPS13C SERPINB6 HVCN1 DMXL2 ALDOA KPNB1 GYG1 NCSTN DIAPH1 CYB5R1 TNFRSF1B ARHGAP9 CAB39 TGFB1 SPAG9 FTH1 B4GALT1 DPP7 IGF2R TBC1D10C PTAFR APP VNN1 CFD KCMF1 BST1 PRKACA SIGLEC9 VTI1B LILRB3 PDXK CPNE1 BIN2 UNC13D ATP6V1D ALDH3B1 ATP6V1A VAMP3 CD33 COMMD9 TOM1 OSCAR STX7 DYNLL1 VAMP7 ROCK1 RAB5B CPNE3 CD44 GAA EEF1A1 CCT2 PGM1 RAP1B DGAT1 DERA BPI MAN2B1 ECE1 CD55 FGR APEH NPC2 LAMTOR3 GDI2 RAB3D PSMA5 HGSNAT ATP6AP2 GOLGA1 POMC XRCC6 SNX10 FPR1 CD68 TMED2 SNAP23 KCNAB2 BAIAP2 CD46 FUCA1 CDK13 PGM2 MVP HSPA8 GUSB RAP1A CTSH CLEC12A PSMB1 CYB5R3 DBNL GLA RAB4A DYNC1LI1 PSMA2 PYGL SIRPA CD36 ABHD2 PADI2 STK10 MCEMP1 CANT1 HK3 ACAA1 FLOT2 ADAM10 GHDC PSMC3 DEGS1 PTPRC CD93 SLC44A2 NBEAL2 HSP90AA1 LTA4H HPSE TOLLIP AGA RAB18 CMTM6 FGL2 PFKL STX4 TMEM179B TEX264 GTPBP2 NOTCH1 PRCP FPR2 NAPSA ERP44 CAP1 HEBP2 SLC11A1 RNASET2 STXBP3 SRI SYPL1 FCAR SERPINA1 MAGT1 SMPD1 HUWE1 ACTN4 PSMD13 ITGAL OLA1 DOCK2 RAB7A PLAUR
acute_myeloid	5	covid	C7_VAX	ERWIN_COHEN_BLOOD_TC_83_AGE_23_48YO_VACCINATED_VS_CONTROL_2DY_UP	2.19212e-05	0.000185929	0.57561	0.396477	1.76327	108	IFI27 IFITM1 SIGLEC1 MT1X SERPING1 IFI44L SPATS2L XAF1 MOV10 MS4A4A CCL2 IFI6 RSAD2 IFIT1 SAMD4A ETV7 OASL DDX60 USP18 FBXO6 MT2A NCOA7 MX1 LIPA MAFB SP140 SRGAP2 IFIH1 SAMD9 IFITM2 ZCCHC2 KIAA0319L PML LGALS9 NUB1 PARP9 TFEC NEXN SRGAP2B CALHM6 ANKRD22 LY6E HES4 OAS2 EIF2AK2 IFI44
acute_myeloid	6	timen	C5_GO_BP	GOBP_NEGATIVE_REGULATION_OF_RESPONSE_TO_STIMULUS	2.19212e-05	0.00110827	0.57561	-0.248403	-1.40968	686	CLU CALR HMGB2 HSPA1A NMI OAS3 GBP1 SAMSN1 CD55 OAS1 TRIP12 IFI6 CCR2 LILRA2 RIPOR2 SERPING1 LILRB4 TNFRSF1A HSPB1 HSPA5 NDUFS3 IFI16 NAIP CD300A NCOA7 RGS2 LRP1 STK4 PTPN6 LEPROTL1 CSNK1A1 THBS1 PDCD6 MEFV TLR4 TRIM27 PDPK1 FPR2 MARK3 TNFAIP8L2 HIPK2 CFLAR IFI35 CR1 BANF1 SNX6 CBL PHIP GLG1 RGS18 DNAJA1 APPL1 LYAR GNAI3 SEMA4A IL1R2 SOD1 HLA-F PTTG1IP DGKZ HLX MIF CARD16 STAT1 MCTP1 TNFAIP3 INPP5D VPS35 LILRB1 DUSP3 VPS25 IRAK3 TMEM170B RGS19 USP18 TRAFD1 RGS14 ARHGAP24 TAOK3 NCOR1 NFE2L2 RBX1 MAPK14 SEC14L1 IL4R FGR PTPRE CCL2 TXNDC12 CD2AP NUP62 NLRP12 PSMB4 DDRGK1 SIRPA PTPN2 SELENOS CHD8 XBP1 ELF1 SIGLEC10 CAVIN3 BAX EGR1 RAB7A UBE2D1 ABCA7 HERPUD1 IL27RA PHPT1 STAT6 PER1 TRIM21 PHACTR4 FBP1 STK38 NLRP3 STAT2 ATF6B TANK HMOX1 RB1CC1 RAF1 PTPN12 AOAH PSEN1 VDAC2 PTPN1 LPXN CSK UBQLN1 LYN NDFIP1 LEPROT WWP2 XIAP NCOR2 VNN1 PPP1R10 EPHB2 DDX3X LRPAP1 HDAC1 NOTCH1 SPART RIN3 CSNK2A1 UBXN1 FBH1 ZBTB7B TMEM131L SEMA4D RHBDF2 NCKAP1L IL1RN FGL2 TXN AATF NLRC5 ARRDC1 ERBIN CNOT1 ITPR1 TBC1D10C OTUD5 LRRK2 ITCH MYADM CORO1B TSG101 PADI2 CD46 TNFRSF1B ADIPOR1 NUDT16L1 USP15 PRKCD BCL6 SORL1 MDM2 PTPN18 SMCHD1 CCL5 CTNNA1 DDIT4 CARD8 MVP HDAC7 PTEN IGBP1 VPS13C HCK SIGIRR UBR2 OXR1 TNIP1 UBAC2 NONO FYN PAFAH1B1 TLE4 PRNP LGALS9 AKT1 SLC24A4 SOCS3 CDK5RAP3 BFAR PIN1 NUCB2 FURIN BIRC6 DGKD GRK3 LPCAT3 ACAA2 SH2B3 HTT SIAH2 ADAR TRIM38 ATM PRKACA ALOX5 OTUB1 PDCD4 PHB HHEX EIF3A CNOT7 MAD2L2 PIK3CB TMEM127 GBA SH3BP1 PTPRJ RNF126 HAVCR2 MNT PARL UBR5 RNF149 ANXA1 YTHDF2 PTPN22 JAK3 LATS1 MAZ UCP2 CASP8 GGNBP2 PRKCB CHP1 EIF4A3 NDUFAF2 RIOK3 USF1 TAF9 HGS TNFRSF14 DDT APC GHITM RELA VRK3 LITAF NOP53 USP10 FKBP1A ADAM17 CCDC88C VPS11 RASA2 DNM2 RASSF2 ASH1L VPS18 BCL2L1 ADM CREB3 TRIM33 ARHGEF2 CGAS ARRB1 ISG15 HYOU1 UBASH3B CXCL8 G3BP1 HOMER3 UBE2B CNOT2 NRROS PSMA1 NDUFA13 PIH1D1 ATG12 ATP2B4 PSME3 GSK3A MAP2K3 FAM3A SYK KLF7 ARHGAP25 RB1 ZNF385A
acute_myeloid	8	timen	C5_GO_BP	GOBP_REGULATION_OF_MRNA_METABOLIC_PROCESS	2.19212e-05	0.00592186	0.57561	0.376364	1.49809	227	PABPC4 MAPKAPK2 FXR1 HNRNPA0 SRSF9 HNRNPL CIRBP TRA2A ZBTB7A POLR2G CELF1 PABPC1 RBM3 APEX1 DCP2 CSDE1 CNOT1 SRSF10 DAZAP1 WTAP NUDT21 RBM5 CARHSP1 RBM7 DHX9 CDK9 JMJD6 PATL1 RC3H2 YTHDF2 PTBP1 SRSF6 TENT5A YTHDF1 BTG2 CPSF7 PAPOLA DCP1A TAF15 GTPBP1 RNPS1 CCNT1 HNRNPAB RBM15B RBM4 TRA2B RBM39 FMR1 CDK11A YTHDF3 PUF60 MBNL1 DYRK1A AKT1 RBM15 SAFB2 HNRNPD YBX3 EXOSC5 HSF1 FUS SYNCRIP FASTKD2 CPSF6 NPM1 ALKBH5 RBM10 SRRM1 NT5C3B FASTKD5 PUM2 CNOT8 CASC3 SNRPA SAMD4B LSM1 PRDX6 PAIP1 RBMX NCBP2 SUPT5H U2AF2 SUPT6H TENT4A C1QBP CDC73 CNOT6L SERBP1 UPF1 MBNL2 AHCYL1 SLTM KHSRP POLR2D TENT4B SRPK1 ZC3H12A MAGOH NELFE HNRNPC NUP98 RNF40 SRSF2 ELAVL1 HNRNPM SMU1 SF1 CNOT7 YTHDC1 REST DIS3 HNRNPA1 YBX1
acute_cd4	all	age_n	HALLMARK	HALLMARK_COMPLEMENT	2.19321e-05	0.000537335	0.57561	0.399955	1.84564	137	CLU F8 CEBPB GZMB SERPINA1 CPQ FCN1 ITGAM PREP S100A9 MAFF CTSD CCL5 CFH PRKCD GCA C1QA GNB2 LYN KYNU VCPIP1 ADAM9 DUSP6 CASP1 CASP10 CTSH APOBEC3F APOBEC3G SERPING1 HSPA1A GZMA CBLB SH2B3 DUSP5 PLEK S100A12 USP14 RABIF CASP3 PIK3CA LRP1
acute_cd8	11	timen	C5_GO_BP	GOBP_RESPONSE_TO_INTERFERON_BETA	2.19334e-05	0.00178037	0.57561	-0.766502	-2.00477	18	XAF1 BST2 OAS1 PLSCR1 STAT1 IFI16 IFITM3 IFITM1 PNPT1 PYHIN1
acute_bcell	all	covid	C5_HPO	HP_PROGRESSIVE_SENSORINEURAL_HEARING_IMPAIRMENT	2.19464e-05	0.00339361	0.57561	-0.480741	-2.20059	22	MT-CYB MT-CO3 MT-CO1 MT-CO2 MT-ND5 ACTG1 MT-ND1 MT-ND6
acute_myeloid	14	timen	C7_VAX	BUCASAS_PBMC_FLUARIX_FLUVIRIN_CAUCASIAN_MALE_AGE_18_40YO_HIGH_RESPONDERS_1DY_TOP_FUNCTIONAL_NETWORK_POSITIVE	2.19838e-05	7.77102e-05	0.57561	-0.843535	-1.96031	12	ISG15 STAT1 STAT2 RBCK1 LILRB1 PNPT1 CSF2RA
acute_cd4	5	acuity_maxn	C3_TFT_GTRD	PSMB5_TARGET_GENES	2.20004e-05	0.00939418	0.57561	0.366109	1.79983	154	ZFP36 SGK1 KLF2 DDIT4 CCNL1 SNHG15 GAPDH JPT1 TOB1 GADD45A LDHA TUBA1B CALR TMSB10 CITED2 RPS20 HNRNPA2B1 TPI1 NDUFAF3 SRSF7 HSPA8 TUBA1C FLNA UBB HSP90AA1 CYCS LMNA SLC2A3 DUSP1 NFKBIZ JUNB ACTB S100A6 SRSF3 EIF4A2 TMSB4X HSP90AB1 CALM1 SRSF6 ZFAS1 IER5 NUFIP2 ALDOA
acute_bcell	11	acuity_maxn	C2_CP_KEGG	KEGG_OXIDATIVE_PHOSPHORYLATION	2.20225e-05	0.000902923	0.57561	0.456515	1.92179	106	COX5B COX5A UQCRQ NDUFA3 NDUFC1 COX7B COX7A2 ATP5ME NDUFA1 ATP6V0B NDUFS5 ATP6V0D1 MT-CO2 NDUFB9 UQCRFS1 NDUFB4 UQCRC1 NDUFS8 COX8A ATP6V1F TCIRG1 ATP5F1D COX6B1 ATP5F1C SDHD ATP5PO NDUFS6 ATP6V0C COX7C NDUFB3 NDUFV3 UQCR10 ATP5PB COX6C COX6A1 MT-CO1 ATP5MF NDUFV2 NDUFS7 MT-ATP8 UQCR11 NDUFA9 NDUFB7 UQCRHL ATP5MC3 PPA1 NDUFA6
acute_cd8	1	timen	BTM_MODULES	translation initiation factor 3 complex (M245)	2.20409e-05	0.000470206	0.57561	0.751544	2.5386	11	EIF3F EIF3K EEF1B2 PHB2 EIF3H EIF3G EIF3E
acute_cd8	11	age_n	C5_GO_BP	GOBP_POSITIVE_REGULATION_OF_TELOMERASE_RNA_LOCALIZATION_TO_CAJAL_BODY	2.20631e-05	0.0314399	0.57561	-0.799422	-2.09931	13	CCT7 CCT4 RUVBL2 CCT8 NOP10 CCT3 TCP1 CCT6A
acute_bcell	all	timen	C5_HPO	HP_OSTEOSARCOMA	2.20893e-05	0.00734836	0.57561	0.579262	2.35741	32	LMNA RPS10 RPL27 RPL5 RPS26 RPS17 RPS15A RPL18 RPL35A RPS29 RPS7 CDKN2A RPL26 RPS28 RPL15 RPL35 RPS27 RPL11 RPS19
acute_cd8	11	age_n	proteinatlas_blood_expression_cluster	Cluster 36: GdT-cells - Adaptive immune response	2.21254e-05	0.000633179	0.57561	0.402632	1.88509	98	CCL5 PTGER2 S100B ADGRG1 CD320 PYHIN1 ATP8A1 SPON2 RNF125 DHRS3 S1PR5 F2R CCL4 GZMH DUSP2 CD8A EMB PPP2R5C C19orf12 ZAP70 PLEKHF1 CD99 ZNF276 SUN2 BCL2L1 MAPK1 TBX21 PRSS23 AXIN1 GGA1 FCRL6 TRGC1 FGFBP2 HENMT1 NPRL2 GZMM FUT11 PIP4K2A RUNX3 SH3BP5 PPP2R2B
acute_cd8	7	timen	C5_HPO	HP_ADENOCARCINOMA_OF_THE_INTESTINES	2.21297e-05	0.00203988	0.57561	0.636259	2.23376	31	RPS10 RPL27 RPL5 RPS15A RPL18 RPS26 RPS19 RPS7 RPL15 RPS27 RPS29 RPS28 RPL35A RPL35 TSR2 RPS20 RPL26 RPS17 RPL11
acute_cd4	8	covid	C5_HPO	HP_PERIPHERAL_DEMYELINATION	2.21845e-05	0.000584103	0.57561	-0.670346	-2.30615	24	MT-ND4 MT-ND3 MT-ATP6 PSAP MT-ND6 MT-ND5 SURF1 MT-ND2 MT-ND1
acute_bcell	5	acuity_maxn	BTM_MODULES	enriched in B cells (II) (M47.1)	2.21961e-05	0.00128737	0.57561	-0.643794	-2.12284	29	CD79B HLA-DOB FAM30A BANK1 PNOC FCGR2B DENND5B SP140 CD24 PAX5 IGHA1 TCF4 RALGPS2 CD180 MS4A1 TPD52 BLNK
acute_bcell	10	covid	HZ_COVID19	Top 500 upregulated genes in human nasal epithelial cells with SARS-CoV-2 infection (Mutant, 72 hpi) from GEO GSE162131	2.22005e-05	0.00240729	0.57561	0.438752	1.46169	164	PRRC2C SMCHD1 ISG15 RBBP6 FNBP4 JMJD1C IFIT1 CDK12 ZFP36 IGLV1-51 USP18 IFI6 MX1 FOXP1 SRSF4 EPC1 TRA2B MX2 GPATCH8 DDX60L MEF2A HERC5 PARP14 OAS1 POGZ BCLAF1 CD83 ASH1L DDX58 CARD8 OAS3 IL16 MAPK1IP1L SENP6 RSAD2 KIAA1551 TCF4 DDX60 KLF6 IFI44 CMPK2 EIF2AK2 PRDM2 CPSF6 SPEN ATF7IP RBM25 RBM33 RSRC2 CDC25B PPM1K CD19 MALAT1 ELK4 ZNF326 CHD7 THOC2 LUC7L TNFAIP3 PSMA3-AS1 GBP1 EP300 HELZ CCAR1 BCL11A FOS CCNL1 HNRNPH1 EXOSC9 RICTOR ANKRD17 IFIT5 DAAM1 IFI44L ODC1 GSPT1 OASL ELMSAN1 TUBA4A HNRNPA2B1 PARP9 PPP2R2A ZBED5 HERC6 NUP153 CRTC2 ZNF207 KAT6A CEP350 IFIT3 SAMD9 NCBP3
acute_bcell	1	covid	C5_GO_BP	GOBP_RESPONSE_TO_VIRUS	2.22005e-05	0.00683361	0.57561	0.432667	1.4508	187	IFI44L IFITM1 DDX21 IFITM2 IFITM3 DDIT4 IFNAR1 IFI6 VAMP8 ISG15 MX1 DDX3X SETD2 TNFAIP3 PTPRC PLSCR1 PIM2 EIF2AK2 OAS1 TRIM22 SIN3A NMI PML NPC2 CCT5 STMN1 G3BP1 LGALS9 PYCARD DHX9 RIOK3 HNRNPUL1 RNASE6 ILF3 POU2F2 IFI44 STAT2 HERC5 IFNGR1 USP15 IFNGR2 CREBZF PARP9 IKBKB POU2AF1 TRIM38 IL6 ITCH TRIM26 RNF135 DHX36 TBK1 SAP30BP RNF216 DTX3L EIF2AK4 LAMTOR5 SELENOK CXCR4 IFI27 RRP1B MAP3K14 MX2 TRIM8 BCL2 POLR3K ZBP1 IFIT5 AUP1 SERINC3 CNOT7 BIRC2 PHB2 TRIM56 ZC3H12A NCBP3 TRIM27 IRF7
acute_myeloid	2	acuity_maxn	proteinatlas_blood_expression_cluster	Cluster 31: Non-specific - Inflammatory response	2.22005e-05	0.000377408	0.57561	0.408792	1.32821	351	UBE2F AP2M1 SMIM3 EMC7 TOP1 HSPA5 CD300A SNRNP35 SAP18 ATP6V1D HMGN2 DBI PSMA7 MRPL28 PLPBP PSMD13 BCAP31 TTC1 FGFR1OP2 IK PDCD10 DYNLRB1 TM2D1 OTUB1 SMIM12 MR1 TIMM17B PDE6D COPE STARD3NL STYXL1 LRRFIP2 RER1 SNX6 DDAH2 ARHGDIB NDUFC2 TRAPPC1 NEDD8 TPST2 ELOC STX4 LSM1 RHEB MMADHC BLOC1S1 SNX1 PIGBOS1 CCDC47 ARMC8 ANAPC11 PPP1R7 TM9SF2 CLTA PRDX5 PHKG2 AP3S1 TPI1 EMC3 COX17 CHMP5 ZFAND2A ELOVL1 MAPRE1 RABAC1 DDOST UQCRQ TTC17 SNAP29 NABP1 CAMTA1 CINP ARHGAP18 SIRT2 ARPC1B ORAI3 MIEN1 ENSA AURKAIP1 RNF114 PSEN1 TATDN3 DNAJB6 UBE2L3 TMEM59 RHOT1 CTDNEP1 POLR2E CBLL1 SLC39A6 POLR2J ZNHIT1 TXNDC17 SARNP BTF3L4 FRG1 HAT1 ASMTL NDUFB3 VPS25 CTBP2 GSKIP COMMD5 BTN2A1 PRKAG1 RBM8A PIGS SCAMP2 MRPS36 ENY2 TDG PET100 PCBD2 TXNDC9 MAP3K7 DNTTIP2 TP53I3 PSMD9 TOR1A PIN1 POLR2F EIF4E3 DUSP18 SRP14 HNRNPK UBXN6 ILK EIF4H PSMD4 TMEM60 GBP2 GNPTG GTF2A2 INTS12 GMPPA CLK1 EDEM2 TANGO2 RPS19BP1 YY1AP1 LZIC TMEM199 EAPP SELENOT BZW1 SCAND1 MVB12A RRBP1 NDUFA2 ATP5MF HDGF TRAPPC3 ERP44 SNW1 FAS CSNK2B RFC2 MYCBP CCDC159 GPS2 INO80C PIGT PSMA2 SFT2D1 NAA38 RBM4 FERMT3 ATP5MPL IDH3G ASL TIPRL SMIM7 KIF5B LMAN2 UBE2I AMDHD2 MPLKIP B3GAT3 AP2S1 TRAPPC2B P3H1 UBL5 NKIRAS2 MED4 ZNF410 LYPLA1 CFDP1 CCZ1 UBE2K RABIF AMZ2 TNFAIP8L2 COX5B CGAS
acute_myeloid	5	covid	C7_VAX	GAUCHER_PBMC_YF_VAX_STAMARIL_UNKNOWN_AGE_10DY_UP	2.22005e-05	0.000185929	0.57561	0.353783	1.63296	169	IFI27 IFITM1 OTOF LGALS3BP SERPING1 PLAC8 IFI44L SPATS2L XAF1 CTSL RRAS MOV10 IFITM3 IFI6 SHISA5 RSAD2 IFIT1 SAMD4A SLC27A3 OASL DDX60 AIM2 MT1F NAGA SCARB2 RGL1 CHMP5 FBXO6 AP5B1 RNF135 MT2A NCOA7 CUL1 CCR1 MX1 SIL1 ABI3 RAB8A FLVCR2 TAP2 SP140 IFIH1 PHF11 CYSLTR1 IDH2 TRIM38 IFI30 PML LGALS9 NUB1 TRIM21 BTN3A1 ADAP2 PARP9 NMI TLR7
acute_cd4	3	covid	C7_VAX	ERWIN_COHEN_PBMC_TC_83_AGE_18_45YO_NAIVE_NOT_PREVIOUSLY_IMMUNIZED_24HR_DEG_CANONICAL_PATHWAY_MEMBERS_UP	2.22169e-05	0.000193287	0.57561	0.80064	2.52982	11	XAF1 OAS1 IRF7 EIF2AK2 HSH2D OAS3 OAS2 DDX58
acute_cd4	3	timen	C7_IMMUNESIGDB	GSE36891_POLYIC_TLR3_VS_PAM_TLR2_STIM_PERITONEAL_MACROPHAGE_UP	2.22227e-05	0.00201554	0.57561	0.52809	1.74968	54	TNFAIP3 JUN DUSP1 RBM3 FOS NR4A2 COQ10B ZFP36 PMAIP1 DUSP2 PLK3 BTG2 NFKBIZ LITAF GPR65 RGS1 BHLHE40 DUSP4
acute_myeloid	1	timen	C5_GO_BP	GOBP_REGULATION_OF_TRANSLATIONAL_INITIATION	2.22227e-05	0.00732978	0.57561	0.437749	1.83385	71	EIF4B ATF4 YTHDF3 POLR2G EIF3B EIF3E RBM4 CSDE1 EIF1B BZW1 YTHDF2 EIF4EBP1 EIF4H EIF3H YTHDF1 TMED2 UHMK1 EIF4EBP3 EIF2B5 DHX29 NPM1 EIF2AK1 IMPACT PPP1R15B EIF2AK4 DNAJC3 RPS6KB2 EIF4EBP2 TNF EIF4G2 EIF4G3 KHDRBS1 NCBP2 DDX3X NCBP1 EIF5 TPR PPP1CA EIF4A2 NCK1 BZW2 FMR1 MIF4GD
acute_cd8	11	covid	C5_GO_MF	GOMF_OXIDOREDUCTASE_ACTIVITY_ACTING_ON_NAD_P_H	2.22284e-05	0.00154646	0.57561	-0.488432	-2.17848	55	MT-ND4 MT-ND5 MT-ND4L MT-ND2 MT-ND3 CRYZ NDUFA10 MT-ND1 NDUFA8 GMPR2 NDUFA1 MICAL1 MT-ND6 CRYZL1 DHRS4
acute_bcell	9	covid	C3_MIR_MIRDB	MIR3714	2.22387e-05	0.00477919	0.57561	0.508634	1.81421	86	RBM39 RALGPS2 CYCS ATF7IP CBLB PHACTR1 IKZF1 RAPGEF6 FOXP1 ANKRD12 RERE GIT2 CD164 IQGAP1 SNX6 LPP MIER1 MECP2 RTCB NFATC1 BTG2 PHTF2 SDAD1 PDS5A ARHGDIA MTDH PDCD6 CCDC50 AFF4 ATP8A1 ARPC5 BACH2 RALA ROCK1 MAN2A1 SETBP1 C1GALT1 EPM2AIP1 PTBP1 UBR5 DCTN4 SEC13 ELMO1 USP14 TPP1 EFCAB14 SMIM14 RNF216
acute_cd8	1	timen	C5_HPO	HP_INCREASED_MEAN_CORPUSCULAR_VOLUME	2.22624e-05	0.00306372	0.57561	0.423076	2.10136	33	RPS10 RPS19 RPL5 SBDS RPL15 RPS7 RPS26 RPS15A RPL26 RPL18 RPL27 RPL35A RPS27 RPL11 RPS28 RPL31 RPS24
acute_myeloid	10	acuity_maxn	C5_GO_CC	GOCC_MITOCHONDRIAL_PROTEIN_CONTAINING_COMPLEX	2.22877e-05	0.000410131	0.57561	-0.405749	-1.6191	242	CHCHD10 MRPS18B MRPL11 TOMM22 MRPS16 PHB2 ATP5MC1 SLC25A5 MRPL33 SDHA MRPL21 NDUFB2 IDH3A TIMM13 ATP5ME MRPL51 MRPL55 VDAC1 MRPL20 DNAJC19 TOMM40 TRMT10C NDUFS3 TIMM8B MRPS15 UQCRHL MRPL3 MRPS36 MRPS24 MRPL9 ATP5MC3 NDUFA6 COX7B MRPS34 TOMM40L MRPL28 MRPL15 TIMM9 MT-ATP8 MRPL44 ATP5F1C MRPL13 HSD17B10 UQCRH MRPL48 TOMM20 ATP5F1D MRPS33 MRPL4 PDK2 NDUFA5 MRPL16 MRPS12 NDUFS1 NDUFA8 MRPS26 ATP5MG SUCLG2 TOMM7 SLC25A6 MRPL42 ATP5PF NDUFB7 MRPL41 DLD NDUFA9 MT-CO1 TOMM5 ATP5PO MRPS30 MRPL12 MRPL54 MRPL10 ATP5F1B NDUFB11 NDUFS6 PNPT1 TIMM22 TIMM10 MT-CO3 MT-ND5 MCCC2 NDUFB5 MRPL45 PDHX NDUFS2 MRPL57 MRPL24 HADHA NDUFS4 UQCRC1 MRPS28 SAMM50 MRPL40 MRPL52 COX7A2L PHB FOXRED1 ATP5F1A MRPL58
acute_bcell	12	acuity_maxn	C5_HPO	HP_BASAL_GANGLIA_CALCIFICATION	2.22882e-05	0.0106011	0.57561	-0.717063	-2.13789	19	GNAS ISG15 MT-ND6 MT-ND5 MT-CO3 MT-ND1 MT-CO1 TYROBP SAMHD1
acute_bcell	12	timen	C5_HPO	HP_ABNORMAL_MEAN_CORPUSCULAR_VOLUME	2.22882e-05	0.000864377	0.57561	0.649975	2.2095	34	RPS20 RPS7 RPL15 RPL35A RPL26 RPS10 RPL5 RPS15A SBDS RPS26 RPL18 RPL11 RPL27 RPS17 RPS19 RPL35 MDM4 RPS24 RPL31 RPS29 RPS28
acute_cd8	3	covid	C5_HPO	HP_SEGMENTAL_PERIPHERAL_DEMYELINATION_REMYELINATION	2.23249e-05	0.00191728	0.57561	-0.667278	-2.48694	12	MT-ND4 MT-ND5 MT-ATP6 MT-ND3 MT-ND2 MT-ND6 MT-ND1
acute_cd4	8	timen	C5_GO_CC	GOCC_POLYSOMAL_RIBOSOME	2.23429e-05	0.000913826	0.57561	0.687768	1.9478	28	EIF3H RPL10A RPL36A BTF3 RPS23 RPL38 RPS26 RPL6 RPL7A RPS21 RPL18 RPL18A RPS29 RPL19 RPL8 RPL39 RPS28 RPL11 RPL24 RPL31 RPL32 RPL41 RPL30
acute_bcell	4	covid	C5_HPO	HP_DILATED_CARDIOMYOPATHY	2.23543e-05	0.00114768	0.57561	-0.478961	-2.03152	66	MT-CO3 MT-ND4 MT-ND3 MT-ND5 NDUFB8 DPM3 MT-CO1 MT-ND6 MT-ND2 MT-ATP6 VPS13A BRCC3 HADHA SURF1 MT-CO2 UBE4B UBR1 SLC6A6 POLG2 SLC25A4 HADH TTN TMEM43 TKFC
acute_cd4	14	covid	C5_GO_BP	GOBP_PEPTIDE_ANTIGEN_ASSEMBLY_WITH_MHC_PROTEIN_COMPLEX	2.24119e-05	0.00131099	0.57561	0.829255	2.02513	13	HLA-DRB1 HLA-DPA1 HLA-DPB1 CALR HLA-DQB1 HLA-DQA2 B2M HLA-DRA HLA-DRB5
acute_bcell	10	acuity_maxn	C5_GO_CC	GOCC_NADH_DEHYDROGENASE_COMPLEX	2.24236e-05	0.00106512	0.57561	0.597339	2.10467	40	NDUFA1 NDUFS5 NDUFA8 NDUFA2 NDUFB2 NDUFB10 NDUFS6 NDUFS7 NDUFAB1 NDUFA3 NDUFB7 NDUFV2 NDUFA13 NDUFB9 NDUFS3 NDUFB6 NDUFA4 NDUFB1 NDUFB5
acute_bcell	9	covid	C7_VAX	HARALAMBIEVA_PBMC_FLUARIX_AGE_50_74YO_CORR_WITH_28D_MEM_B_CELL_RESPONSE_AT_3DY_POSITIVE	2.24623e-05	8.06339e-05	0.57561	0.489253	1.79179	99	EIF2AK2 NFKBIA ELF1 SERINC1 DDX3X NFKBIZ NFKBID KRR1 FCHSD2 PPP1R15A PELI1 ATP6V0C RASGEF1B ZFP36 UVRAG AP3B1 MOB1A DDX21 IER2 TWF1 PJA2 WASHC2C RAB30 ZNF791 DIP2B MED13L ADAM17 CCDC69 TNFAIP3 USP3 RSRC1 LCOR EPS15L1 CDC40 STK17B CWC25 HSF1 HIF1A KDM6A CCNK SIPA1L3 CBWD2 FOXN3 RPL7L1 DCTN4 TNFRSF13C
acute_bcell	10	covid	C5_GO_BP	GOBP_MEMBRANE_INVAGINATION	2.24797e-05	0.00721096	0.57561	0.544024	1.6707	56	IGKC IGHV3-23 IGHV3-7 PLCG2 CDC42 IGHV5-51 IGHV3-74 IGHV4-39 IGHM IGHG2 RHOH CHMP2A IGHV1-18 IGHA1 IGHV3-33 ARF1 IGLL5 IGHV4-59 IGHG1 IGHA2 SNX3 BECN1 IGHV4-34 RHOG MYH9 BIN2 IGHV3-21 RAC1 RAB31 FCGR2B
acute_bcell	1	covid	HZ_COVID19	500 genes up-regulated by SARS-CoV-2 in human Calu3 cells at 24h from GSE148729	2.24797e-05	0.000449594	0.57561	0.413163	1.39794	246	XAF1 IFI44L IFITM1 IFITM2 TAP1 IFITM3 PSMB10 PHF11 IFI6 MAP3K8 SRPK2 LY6E ISG15 PSME2 MX1 HSH2D TNFAIP3 PLSCR1 ARID4B EIF2AK2 LAP3 OAS1 TYMP CFLAR GPBP1 NUAK2 HDAC9 TRIM22 ZEB2 UBA7 DUSP1 RSRC2 KLF6 HLA-F NMI PML HLA-E PCGF5 LGALS9 CD55 KMT2C PARP14 BRD2 THEMIS2 SAT1 DNPEP STK10 KDM6A IFI44 RELB SP140 STAT2 HERC5 ZFP36 TNFRSF10A BAZ1A NFKBIA CSRNP1 PARP9 IFI35 MT2A SMCHD1 ODF3B TRIM38 HIPK3 RASGEF1B IL6 TRIM26 IL10RA PPP1R15A HLA-A SAMD9 SP100 PPM1K DTX3L NUB1 BTN3A1 FOXO1 IFI27 MX2 SP140L ZBP1 DCP1A NT5E CDKN1A IFIT5 TNIP1 IL32 SH3KBP1 CD2AP TRAFD1 NCOA7 TMEM62 CD47 TRIM56 PSMB8 ZC3H12A IRF7 PHACTR4 TNFSF10 LTA MYD88 DUSP10 GBP4 CASP8 HLA-C SYNE1 CTSS IRF1 GCH1 APOBEC3G
acute_bcell	1	covid	HZ_COVID19	SARS-CoV perturbation; 267 Up Genes from GEN3VA; Human bronchial epithelial 2B4 cells; Accession: GSE17400 ; Platform: GPL570; Entry 3	2.24797e-05	0.000449594	0.57561	0.468096	1.52892	124	XAF1 IFI44L IFITM1 IFITM2 ANKRD49 TAP1 IFITM3 PHF11 ISG15 PSME2 MX1 HSH2D LAP3 OAS1 TRIM22 C1D KLF6 SCOC RBMX NMI PML LGALS9 MOB4 CD55 PARP14 ANXA1 IFI44 DNAJB9 HERC5 NEAT1 PARP9 IFI35 MT2A IL6 HNRNPA2B1 SAMD9 SP100 UFM1 PPM1K DNAJC7 DTX3L LRIF1 TIA1 ORC4 IFI27 MX2 SLC25A46 MNDA ZBP1 PSMC6 CCNL2 IFIT5 PSMB8 LENG8 IRF7 ZNF302 TNFSF10 MYD88 ITGB3BP GBP4
acute_cd4	2	covid	C5_GO_BP	GOBP_RESPONSE_TO_ENDOPLASMIC_RETICULUM_STRESS	2.24797e-05	0.00186689	0.57561	0.437333	1.48168	175	EIF2AK2 CALR DERL2 SELENOK ERP44 UBXN4 NCK1 BCL2 MANF PTPN1 HERPUD1 CEBPB TMBIM6 AUP1 ATF4 HM13 TRIM25 OPA1 XBP1 DDRGK1 NFE2L2 ERLEC1 PIK3R1 UBAC2 DDIT3 HSPA5 EIF2S1 RNF5 TOR1A DNAJB14 PSMC6 DNAJC3 EIF4G1 P4HB UBE2J2 JUN PDIA3 HERPUD2 USP14 MBTPS1 PPP1R15A NR1H2 UBA5 EP300 APAF1 UBE2G2 TMED2 TMUB2 FLOT1 SELENOS ATF6 PDIA4 PMAIP1 BCL2L1 TMEM33 SDF2L1 GORASP2 BFAR FBXO6 DNAJB12 VCP EIF2B5 BAX UBE2J1 GRINA NGLY1 NRBF2 TMCO1 AIFM1 DDX3X DNAJB9 EDEM3 DERL1 UBQLN1 SESN2 CDK5RAP3 PML RNFT1 UBXN1 CANX TMX1 EDEM2 TXNDC12 DNAJB2 SEC61B PIGBOS1 VAPB UFM1 ATP2A3 DNAJC10 CCDC47 UBE4B
acute_cd4	3	timen	C7_IMMUNESIGDB	GSE2706_UNSTIM_VS_2H_LPS_DC_DN	2.24797e-05	0.00201554	0.57561	0.458008	1.6026	92	TNFAIP3 PELI1 SELENOK BTG3 CYTOR SNHG15 REL DUSP2 CSRNP1 INSIG1 STX11 GPR183 NINJ1 BTG2 TNFRSF4 IRF1 TUBB2A NFKBIZ TNIP1 NAMPT PTP4A3 RELB NUP98 PATJ SOD2 TP53BP2 ERICH1 MAP3K8 RGS1 TRAF1 GADD45B RASGRP1 PTPN1 RILPL2 NFKBIA PIM3 SAR1A PTGER4 NFKBIB ZC3H12A
acute_cd4	3	timen	C7_VAX	HARALAMBIEVA_PBMC_FLUARIX_AGE_50_74YO_CORR_WITH_28D_MEM_B_CELL_RESPONSE_AT_3DY_POSITIVE	2.24797e-05	0.000215541	0.57561	0.395064	1.46283	197	TNFAIP3 PER1 PELI1 PPP1R15A PTP4A1 ZFP36 JMJD1C PNPLA8 FOXN3 REL MFSD14A HBP1 USP3 KRR1 KPNA2 POLR2M EIF4H DDX3X HIF1A DDX21 NFIC TWF1 EIF3A WASHC2C BNIP2 NFKBIZ EMC6 USP38 GMFB IRS2 ZFR ANAPC15 BCL3 STX10 BHLHE40 KDM6A GRPEL1 SMPD4 ZDHHC20 CCDC186 CWC25 TMEM183A SNIP1 ARF1 UVRAG PPP2R5E SLC2A3 NFKBIA ELF1 SMARCB1 PIM3 ZBTB10 PJA2 MED21 TMEM167B ZNF791 IKZF5 MAPRE1 YTHDF3 TOR1AIP1 CCNK ZC3H12A GINM1 CSGALNACT2 CCDC69 DCTN4 SERTAD2 HSF1 IER2 PNPLA2 ZNF281 LCOR AHR GNAQ UHRF1BP1L CBWD2 MIDN FOSL2 SLC7A5 MOB1A AP3B1 CDC40 SEC24B HSPA13 VTI1A ZNF511 STK17B PFKFB3 RIPK2 EPS15L1 SYNE3 WASHC2A LGALS8 APP ARSG CCDC6 MUL1 KLF7 SOCS1 UGCG MAPK6 MAPK8 PNO1 MED13L LMTK2 ISG20L2 CARD19 LRRC59 C2orf49 DYM
acute_cd8	3	covid	C3_MIR_MIRDB	MIR5696	2.24797e-05	0.012815	0.57561	0.350466	1.32378	427	DHX58 DDX60L HELZ2 SP110 SERINC1 PNPLA8 DNAJA1 C6orf62 C2CD5 SLC25A24 SMARCA5 ZNF430 FOXN2 WHAMM SREK1IP1 GPR65 ZFAND5 PHIP MCTP2 MRPL50 CYLD SYPL1 HNRNPH3 CDC73 MARF1 ZNF331 UGDH LYSMD3 HBS1L CTBS ADD3 FRS2 TNFSF8 JMY PLAC8 DCAF10 REPS1 BTBD10 RABGEF1 TRAK2 HELQ ABCE1 SFI1 SDCCAG8 ACSL5 ANKRD28 PRPF4B B4GALT7 UBR5 OXR1 UBL3 NUFIP2 JAZF1 SMIM15 GPBP1 RABGGTB VCAN CPT1A AFF4 LIN54 TENT5A MRPL17 MSL2 CCSER2 ZNF326 CEP350 UBE2Z MBNL3 GSPT1 TRUB1 CREB1 CUL5 USP9X KIF16B GXYLT1 GPR180 KIF5B UBE4A SLC5A3 DCUN1D5 CCDC82 VAMP4 NCOA5 ARMT1 PJA2 ZNF292 TAX1BP1 LIMD1 CACUL1 SNX2 HOOK3 RFX3 ETNK1 ALKBH3 SNX13 ZNF655 CHIC1 ZFX ITFG1 EMC6 DCTN5 NDUFA5 SEM1 RPS6KA3 ARMC2 SLMAP RWDD3 PTBP2 SHLD2 FBXW7 FRYL LPGAT1 DUSP10 SMAD5 APIP CDC5L YTHDC1 SNX4 PPP1CC CAMK2D UCHL5 ADCY7 HUWE1 MTERF3 CPD NSF IGHMBP2 FAM126B RUFY2 KAT2B NUCKS1 ELP4 PKN2 GNAI3 CHCHD7 FANCF CTSO TCP11L2 TDP2 TCF20 TMX4 INTS2 FBXL5 SQLE KRBOX4 NOP14 KIF2A CUL4B TMF1 PAIP1 SLC25A16 ANKRD36B IL1RAP FLI1 IQGAP2 TMX3 FAR1 SENP6 TMEM35B ARHGAP10 POLR3K MAGEE1 YTHDC2 PHACTR2 TPP2 VPS50 ABHD13 ZNF202 DDX46 SEC61G BACH2 STAM MTRF1 ELOVL6 PDAP1 RAB33B ITGA4 ERO1B IPO5 KDM3A LANCL3 CYB5R4 RAB30 IPO7 IDNK ERP44 IL6ST ACIN1 MIER1 PA2G4 SLC38A1 AKTIP FZD3 AHCTF1 NRAS CAMTA1 MIS18A HSCB RC3H1 C1D ELK4 VAMP7 HIPK1 UBE2G2 TMEM62 ELL2 FBXO21 QKI ARHGAP35 PHKB ADGRE2 SCD5 PPM1L NUFIP1 LIMA1 DDT DAB2 SFMBT2 TTC33 LETM1 KLHDC10 PAPOLG RNF11 TMEM135 RB1CC1 HDAC8 SECISBP2L CHN2 MAT2B DPYD NEK7 PRDM10 ZXDA UBASH3B MYO6 MOSPD2
acute_myeloid	6	covid	HALLMARK	HALLMARK_OXIDATIVE_PHOSPHORYLATION	2.24797e-05	0.000382015	0.57561	0.35013	1.62068	189	NDUFA6 NDUFS3 MGST3 MDH1 ATP5MC1 NQO2 CYCS HADHB COX7B MRPS12 PRDX3 BAX IDH3B NDUFC1 SDHB NDUFS7 PHB2 SUCLG1 ATP5F1C GRPEL1 ATP6AP1 IDH2 ECH1 NDUFA5 DECR1 MFN2 NDUFA3 UQCRC2 ATP6V1E1 LDHB NDUFB3 ATP6V1C1 VDAC1 NDUFB5 PMPCA TIMM8B CYB5R3 ATP5F1A NDUFA9 COX5A NDUFS6 ATP5PO CYB5A NDUFA8 ATP5MC3 CPT1A TOMM22 HSPA9 RHOT2 IDH1 SDHA ETFB MRPL34 COX6C ATP6V1G1 MRPS22 UQCR10 NDUFB4 GPI POR LDHA SDHC ACAA1 MPC1 ECHS1 TIMM13 MRPL11 NDUFB8 OGDH RHOT1 NDUFS4 OAT PDHB NDUFB6 ATP5F1D POLR2F HSD17B10 COX15 ISCU DLD PDHA1 ATP6V1D SDHD ATP5MF SURF1 HADHA MDH2 VDAC3 AIFM1 ACAA2 MRPS11 UQCRC1 NDUFC2 NDUFAB1 SLC25A20 NDUFB7 COX7A2L SLC25A11 SLC25A5 NDUFV2 ATP6V1H SLC25A3 ATP5PD ACADM UQCRQ MRPS15 NNT UQCRFS1
acute_myeloid	8	acuity_maxn	C7_IMMUNESIGDB	GSE11057_CD4_EFF_MEM_VS_PBMC_DN	2.24797e-05	0.00670317	0.57561	-0.406062	-1.52778	173	LGALS2 HDAC9 HLA-DMB SAMD4A ASCL2 ADA2 HLA-DOA LYST JUP JAK2 DUSP6 RTN1 CDK2AP1 DAPP1 AATBC HVCN1 CATSPER1 PTGS1 ACRBP YWHAG WDR11 CD180 NOTCH2 SPTSSA TMEM170B BNIP3L SORT1 SNN NADK C9orf72 SLC15A3 NAGK BMP2K C15orf39 SLC37A2 KIAA0513 RXRA CD244 ZNF185 NEXN ATP6V0A1 RHOQ GRK3 CD74 SLFN12 OAZ2 PEA15 AOAH RGS18 SLC2A6 ITGAX PRKCD KDM1B TET2 TRIO PCTP DYSF CFD PDGFC PLXDC2 FBXL5 TRAK1 TNFRSF8 TREM1 TM6SF1
acute_cd4	7	covid	C5_GO_MF	GOMF_TRANSLATION_REGULATOR_ACTIVITY	2.24829e-05	0.00232023	0.57561	-0.392963	-1.90567	88	EIF3L EIF4B RPS14 EEF2 EEF1B2 EIF3F EEF1D EEF1A1 EIF3D RPL10 RPS9 EIF3H EIF3K RPL22 PABPC1 AGO2 EIF2S3 MTIF3 EEF1G SHMT2 EIF2B4 TUFM EIF1AY EIF4G1 LARP1
acute_cd4	2	timen	C5_HPO	HP_WEBBED_NECK	2.2483e-05	0.00223581	0.57561	0.392446	1.99672	70	RPL5 RPS19 RPS26 RPL27 RPL15 RPS10 RPS15A RPL18 RPS7 RPL26 RPL31 CHD7 RPL35 RPS27 WBP11 RPL35A RPS28 RPL11 CDC42
acute_cd4	4	acuity_maxn	BTM_MODULES	T cell surface signature (S0)	2.25005e-05	0.00168753	0.57561	0.692666	2.30952	22	NPDC1 ICOS PTPRCAP GPR171 MAL CD3G CD320 SLC38A1 ANKH CLEC2D SLC37A3 GIMAP2 CD6
acute_myeloid	15	acuity_maxn	C5_GO_BP	GOBP_RIBOSOME_BIOGENESIS	2.25013e-05	0.0164034	0.57561	-0.524261	-2.00233	59	TRMT112 RPL23A RPL10A RSL1D1 MRPL20 RPS16 NPM1 RPS7 RPL6 RPL5 RPL35 RPL10 RPLP0 RPL7 NSA2 XRN2 RPL24 RPS6 DDX21 RPL26 RPS15 RPS25 RPL27 RPS21 RPS5 PA2G4 GLUL XRCC5 RPS27 DDX3X SNU13
acute_myeloid	5	timen	BTM_MODULES	regulation of antigen presentation and immune response (M5.0)	2.25473e-05	0.000284096	0.57561	-0.460896	-2.02285	54	TLR4 TLR5 PAG1 FCGR1B LAT2 LY96 IRAK3 NCKAP1L BTK INPP5D MAPK14 CD86 TLR2 JUN RPS6KA1 LILRB1 PTPN6 TLR1 MNDA MYD88 PTPRC FGR LCP2 TLR6 MEF2A PAK1 FYN
acute_cd8	3	covid	C5_HPO	HP_ABNORMALITY_OF_KREBS_CYCLE_METABOLISM	2.25485e-05	0.00191728	0.57561	-0.617074	-2.4676	14	MT-ND4 MT-ND5 MT-ATP6 MT-ND3 MT-ND2 MT-ND6 MT-ND1
acute_cd4	5	acuity_maxn	C5_GO_BP	GOBP_RESPONSE_TO_ORGANIC_CYCLIC_COMPOUND	2.25699e-05	0.00204292	0.57561	0.302653	1.61309	273	ZFP36 SGK1 STAT3 PELI1 PIM1 AREG DDX21 PDE4B TSPO KLF2 NFKBIA DDIT4 SOCS2 MYC GNA15 FLOT1 PARK7 SOD1 TIPARP CDKN2D CPT1A PTGER2 CALR FOS DHX9 LONP2 NEFL CFLAR ELK1 PLIN2 FBXO32 STAT5B BSG HSPA8 FKBP4 FOXP1 FLNA CALM3 HPGD GPI CYBA GNG2 LCOR CDK4 PSMB2 NASP ACTB DDRGK1 CBL RAE1 GNB1 WNT7A PQBP1 RALB ARL6IP5 NFKB1 TGFBR2 HSP90AB1 IRF3
acute_myeloid	all	timen	C5_GO_MF	GOMF_G_PROTEIN_COUPLED_RECEPTOR_ACTIVITY	2.25775e-05	0.00164063	0.57561	-0.475787	-1.77926	151	FPR2 P2RY6 CMKLR1 ADORA3 C3AR1 FFAR2 CCR2 CCR5 P2RY12 CXCR3 CXCR2 GPR18 CCR1 FPR3 FZD2 P2RY14 FZD5 LPAR6 FPR1 ADRB2 OR52K1 GPBAR1 GPER1 P2RY13 CX3CR1 CCR7 GPR84 PTGFR GPR82 CYSLTR1 GPR65 CYSLTR2 ADGRG5 PTAFR SORCS2 GPR27 LTB4R ADGRF3 LPAR5 VIPR2 NLRP6 C5AR1 GPR141 ADGRG3 PPARG FFAR3 SUCNR1
acute_cd8	13	timen	C7_VAX	HOWARD_NEUTROPHIL_INACT_MONOV_INFLUENZA_A_INDONESIA_05_2005_H5N1_AGE_18_49YO_1DY_UP	2.26212e-05	0.000644703	0.57561	-0.463812	-1.99083	89	RNF213 XRN1 IFIT2 PSMB9 DDX58 OAS3 IFIT1 RSAD2 MX1 IFI16 SAMD9L IRF7 PARP10 GBP1 NASP ISG15 BST2 EPSTI1 VAMP5 SP140 GSDMD HLA-DRB1 FBXO6 DTX3L STAT2 IFITM3 PARP9 MT2A CD74 ISG20 PSMB8 DDX60 RTP4 DDX60L LY6E XAF1 SLFN5 SLAMF7 IRF1
acute_cd4	14	covid	C5_GO_BP	GOBP_ADAPTIVE_IMMUNE_RESPONSE_BASED_ON_SOMATIC_RECOMBINATION_OF_IMMUNE_RECEPTORS_BUILT_FROM_IMMUNOGLOBULIN_SUPERFAMILY_DOMAINS	2.26218e-05	0.00131099	0.57561	0.528633	1.79981	96	IRF7 HLA-DRB1 RSAD2 HLA-DPA1 HLA-DPB1 KLRD1 TRBC1 TCIRG1 BTN3A2 CTSC GZMM LEF1 IL27RA HLA-DQB1 PRF1 SPN MYD88 HLA-E HLA-DQA2 STAT3 B2M WAS HLA-A MYO1G HLA-DRA HLA-DRB5
acute_cd4	all	timen	BTM_MODULES	mitosis (TF motif CCAATNNSNNNGCG) (M169)	2.26406e-05	0.000326402	0.57561	-0.809624	-2.02624	14	XPO1 CETN3 NOC3L ACTL6A SMC1A PCNA CASP8AP2 ARMC1 TMPO NIF3L1 ACTR6
acute_bcell	2	covid	C5_HPO	HP_ABNORMALITY_OF_THE_MITOCHONDRION	2.26417e-05	0.00107857	0.57561	-0.457988	-1.82367	112	MT-CO1 MT-ATP6 MT-CO3 MT-ND4 MT-CYB MT-ND6 NDUFB10 MT-ND5 HADHA SLC25A3 ETFB MT-ND3 NDUFA1 MT-CO2 NDUFAF4 MT-ND1 MFF NDUFAF8 DLD MT-ND4L HSD17B10 NDUFA2 LRPPRC ACADM SLC25A26 ACADVL
acute_cd4	9	covid	C5_HPO	HP_APLASIA_HYPOPLASIA_OF_THE_CEREBRAL_WHITE_MATTER	2.26658e-05	0.00114037	0.57561	-0.812349	-2.18806	12	MT-CO1 MT-ND4 MT-ND6 MT-ND5 MT-CO3 MT-CO2
acute_cd8	1	timen	C5_HPO	HP_ABSENT_THUMB	2.26702e-05	0.00306372	0.57561	0.403962	2.01576	38	RPS10 RPS19 RPL5 RPL15 RPS7 RPS26 RPS15A RPL26 RPL18 RPL27 RPL35A CUL3 RPS27 RPL11 RPS28 RPL31 RPS24
acute_bcell	5	covid	C5_GO_BP	GOBP_NEGATIVE_REGULATION_OF_INNATE_IMMUNE_RESPONSE	2.27066e-05	0.0030529	0.57561	0.649625	1.88909	32	ISG15 OAS1 NMI ADAR LGALS9 IFI16 OAS3 PTPN2 HLA-A USP15 CNOT7 NR1H2 SERPINB9 PARP14 HLA-F STAT2 SAMHD1
acute_myeloid	4	sex_n	proteinatlas_blood_expression_cluster	Cluster 39: Non-specific - mRNA processing	2.27525e-05	0.00118313	0.57561	0.489259	1.77003	209	RPS4Y1 DDX3Y UTY KDM5D ZFY SNRPA1 POLRMT NSA2 SF3B3 P2RY8 MED24 KLHDC7B TUBB ATL3 WDR6 GRSF1 RBM14 UBE2E1 TAF1C IREB2 WASHC2A EEFSEC JMJD8 MT1G SREBF2 PFKL TSC22D2 DHX35 PTPA PDXDC1 ATF1 AP1B1 ARMCX5 GNL1 ALYREF SYNJ2BP PLOD3 CHERP GANAB CLCN7 WDR75 SLC25A22 KANSL3 CRAT RASA3 SCAF4 MCM3AP ANAPC2 TPP2
acute_myeloid	3	timen	HZ_COVID19	Top 500 down genes for SARS-CoV-2 infection in Rhesus macaques at Group 2 dose in PBMCs at 7 DPI from GSE156701	2.2759e-05	0.000366419	0.57561	0.370499	1.40786	326	NFKBIE MAN2B1 BCL3 CXXC5 EIF1B JUND TLE3 MEF2D ARRB2 TXNIP ZFX UBALD2 ZNF394 NFKBIA METRNL SKIL GAB2 SERTAD1 BAD PNRC1 DHRS7 GLIPR1 FOSL2 FCGRT LAPTM4A BID PLK3 PLEKHO1 ZNF581 MID1IP1 PPP3R1 RAB32 EMC6 SLC15A3 RNF130 TMEM205 TSEN34 GTF2B EIF1 VASP CHST11 YPEL2 JTB KIAA1551 UBL7 CRTC2 BACH1 PLCB2 ARRDC4 BRI3 CEBPB SNX18 PER1 MAP1LC3B TBL1X CHIC2 NR1H2 TMEM154 DEDD2 TMUB1 ICAM3 SS18L2 IVNS1ABP SYK PPP1R9B SH2B2 AKAP8L SAMD8 NFKBID PTTG1IP NECAP1 TMED4 RIN3 YTHDF3 SNN CD46 TPD52L2 CHMP2B VPS37B CNOT8 PAK1 FAM129A CTSZ SSFA2 RNASEK HERPUD1 SLC25A29 HOMER3 NPL JUNB SIRT7 MAPK3 GALNT1 ISCU RNASET2 FOS PRDX6 TMEM179B DDIT4 BBC3 STX3 ZFP36L2 PDLIM7 IRF8 ETV6 DRAM1 GNB2 GSN DUSP1 LYN DNAJB1 FOXN3 PLEKHJ1 TMEM127 RHOQ DGAT2 RAB5C PQLC1 PLA2G7 NFYC RAB11FIP4 DAZAP2 AKT1 CDIPT DOK3 SRPK2 HDAC5 TMEM30A FTH1 IFT57 NCF4 MSL1 H6PD CTBS P2RX1 RASSF2 LAMP2 CAMKK2 ALKBH5 IFNGR1 IFRD1 TLE4 RAB6A FAM49A FAM98C CCM2 CFD NEK6 RYBP RNF135 ABHD12 PPM1L TMEM8A SLC31A2 KDM4B STARD10 CNST FURIN DOT1L CDS2 USE1 RAB11A SLC5A3 ALCAM WBP1L TRAPPC5 PPP3CA ARF4 TCP11L2 CCNB1IP1 SLC35E1 SDF2 IRAK1 GPSM3 ABHD5 CLPTM1L CANT1 TFEB JDP2 SERP1 TMEM41A NFAM1 GABARAP KIAA0513 TGIF1 PHTF1 TMEM59 ADK TAF12 TALDO1 MAP3K11 KIAA2013
acute_myeloid	5	covid	C5_GO_BP	GOBP_RESPONSE_TO_ORGANIC_CYCLIC_COMPOUND	2.2759e-05	0.00678175	0.57561	0.293656	1.43004	412	CLU ID1 PPP1R9B CCL2 CALR JUP EGR1 DNMT1 ARPC1B IFIT1 CALM3 UBE2L3 IGFBP7 WBP2 ZMIZ1 PLIN2 EIF4E PHB ADM INSIG1 PRKACA DDRGK1 CES1 SGK1 LCOR NCOR1 SLC3A2 PMVK SNW1 LONP2 THBD PIM1 CYP1B1 PARK7 GLB1 DDX21 TAF7 DIAPH1 FLOT1 REST LARP1 ABHD2 UFM1 PHB2 DDIT4 RAN CPT1A ZBTB7A NCSTN JAK2 ATP2B4 ATF4 HDAC2 TET2 PAK2 HRH2 RALB ACSL1 NCOR2 SIRT2 PKN1 IRF3 P2RX1 GNAI3 SAFB2 NRIP1 IL1B MBD2 SMAD2 VPS35 KYNU EZR TXN2 G6PD UFL1 TP53I13 IFIH1 PTAFR TADA3 PSMB2 YWHAH GOLPH3 PEA15 NCOA2 GSK3B TMF1 IDH1 AQP9 HDAC1 HNRNPD HMGB2 CEBPA PQBP1 CTNNB1 ZFP36L2 CTNNA1 P2RY6 SRSF2 NFKB1 VDR MED1 TRPM2 BIRC2 HSP90B1 CARM1 VPS18 GBA GNB1 HNRNPU CARD9 FOXO3 MGMT AKAP9 CRLS1 LYN ARL6IP5 NASP CD83 CNOT1 BAD CCR5 DHX9 EIF4A3 ACAT1 P2RX4 ROCK2 PIK3CA NDUFS4 FOXP1 PCNA RAPGEF1 TGFBR2 HSPA5 KDM4C CFLAR GSK3A CD38 CASP7 SRD5A1 POR KMT2D CASP8 FLNA NCOA3 MBP NCOA4 DDX54 UBR5 EFTUD2 PPP5C CGAS SSH1 MYC HDAC6 CNOT9 PTGES3 RNF6 STAT3 IL18 SULT1A3 SAFB VKORC1 RARA DAB2 TRIM25 MBD3 SMARCA4 CXCR4 SMPD1 RIOK3 CXCL10 HSF1 USP8 KLF9 RUVBL2 ATF1 GPI MAPK1 TICAM1 CASP3 RHOA FOSL1 ATP1A1 DTNBP1 BECN1 PRMT2 PER1 BCL2L1 INPP5K CEBPB RNF14 EPG5 ATP5F1A STAT1 DAXX TLR2 FOSB FES VPS11 SREBF1 URI1 LATS1 RXRA SMAD1 GPBAR1 ENG KCNMB1 DDX58 DDX1 CDK5 ZC3H12A UFSP2 MTHFR RWDD1 PRKAA1 LRRK2 SIN3A PSPH UBE3A PNPT1 CD36 MT-ND6 PAGR1 PDCD7 DUSP6 SLC9A3R1 NPM1 FDX1 NOTCH1 CDK4 AREG PPARGC1B EHMT2 KLF16 APP TIPARP AHR KLF2 EPHX1 RAP1A SRC MSR1 TGFB1 P2RX7 ESRRA
acute_myeloid	5	timen	C5_GO_BP	GOBP_ADAPTIVE_IMMUNE_RESPONSE_BASED_ON_SOMATIC_RECOMBINATION_OF_IMMUNE_RECEPTORS_BUILT_FROM_IMMUNOGLOBULIN_SUPERFAMILY_DOMAINS	2.2759e-05	0.00147454	0.57561	-0.340028	-1.68057	172	CLU CD55 SERPING1 FCGR3A FCGR1A CCR2 WAS TLR8 RSAD2 TLR4 PRKCD STX7 LILRB4 RAB27A SLC15A4 IL27RA JAK3 HSPD1 CTSC NCKAP1L TNFSF13 C1QA BTK IL17RA INPP5D IL6R TNFAIP3 CR1 CARD9 EPHB2 LILRB1 RC3H1 PTPN6 IRF7 BATF CSF2RB BTN3A3 SUPT6H HAVCR2 HLA-F SLC11A1 C1QBP SWAP70 NFKBIZ SEMA4A CD1D IL4R SPN BTN3A2 ARID5A MYD88 NOTCH1 PKN1 PTPRC ZBTB7B HLX
acute_myeloid	5	timen	C5_GO_BP	GOBP_REGULATION_OF_TRANSPORT	2.2759e-05	0.00147454	0.57561	-0.257872	-1.39098	752	IFI27 CLU FPR2 HSPA1A CES1 CCR2 STAC3 RSAD2 ARRB1 TLR4 PRKCD DNAJA1 TNFRSF1A RAB27A NUMA1 THBS1 LRRK2 XPO1 PDCD10 VPS4B IL16 XBP1 SLC31A2 FES JUP PPM1F RAB10 ACSL4 DTNBP1 EXOC1 PRAM1 JAK3 PTEN G6PD RETN JAGN1 GOPC SCP2 IWS1 LMAN2 JAK2 ABCA1 RALA PRKAG2 CCR1 ANKRD13D VPS35 YWHAH SELENOK NCKAP1L RHBDF2 PTK2B STX4 MAP2K1 PLCG2 RGS2 GLRX MAPK14 TRIM27 IRS2 TLR2 ACSL1 RAB11A CREB1 ORAI1 CCL2 TM9SF4 NFE2L2 TRIM28 MX2 GLUL PXK SIRPA ADAM8 EPHB2 ATG3 CD300A GSK3B ANKFY1 FURIN KCNK6 ARFIP1 PLSCR1 PML WWP2 DNAJC1 KIF5B PSEN1 DNAJC13 LILRB1 PTPN6 RUFY1 PACSIN2 YWHAE UTRN PREB PPP1CC GRIPAP1 CXCR4 LILRA5 SIDT2 GDI1 SIRPB1 BEST1 PPP1R12A RAB8A SUPT6H PDCD5 ANO6 LRPAP1 SP100 CD300LF RAP1A KCNAB2 HLA-F TMED10 SCFD1 HVCN1 DERL2 PRNP ABCA7 SLC11A1 KCNE3 RAB7A RBM22 SELENOT SMAP1 CDK5 SOD1 MICAL1 DYSF UQCC2 KMT2A IL4R WNK1 TACO1 DNM1L PRKACA CRBN CAB39 ZFYVE16 HSPA8 B3GAT3 EHD4 UBASH3B VMP1 DPH3 PSMD9 RAB9A UBAC2 ARL6IP5 NOTCH1 DNM2 NR1H2 PNKD EDEM2 MKLN1 SETD2 ITGAM UHMK1 PTPRC TCF7L2 TPR DAB2 MAPK3 SNAPIN TARDBP CD33 CD2AP UBE2L3 SNX3 KLF7 FGR ERLEC1 ATG5 CXCL10 SOX4 ANKRD13A NMT1 ENSA GAPVD1 PIK3C3 DOCK2 NCBP2 SH3GLB1 UNC13D CNN2 DNAJC5 ACTN4 CAPN1 SURF4 OAS2 FABP5 VPS28 LYAR ACSL3 UBR5 UBE2G2 FFAR2 AP2B1 NDFIP1 TBC1D5 AHCYL1 TPCN1 CD81 HGS RIPOR1 STXBP3 P2RY6 CHMP6 GOLPH3 ICE1 MEF2A MAPK1 SRI NSF GCC2 PTPRJ CCL3 HUWE1 PDCD6IP ATP5IF1 SNX5 RAB11B UNC119 RAB29 CHMP2A PTPN11 RAB8B HSP90AB1 PTAFR ANG PTPN1 NOLC1 PDPK1 OSBPL8 NFKB1 PPID HK2 STOM NF1 ALOX5 REEP5 TMEM109 SELENOS FYN CBL RAB13 UBE2J2 TNK2 PFKL HMGN3 RANGAP1 VAMP4 CD36 SNF8 SELENON SMPD1 TESC DIAPH1 LAMP1 SORL1 HOMER3 ARPP19 RIC1 PPP3CA GAS6 YIPF5 SERGEF BET1L STX18 AZIN1 C2 TRIAP1 PPT1 RAB21 FKBP1A RANGRF OXSR1 APPL1 SIRT6 SYT11 PIP4P2 SAR1B ARF1 GRK2 UCP2 ADRB2 TOR1A OS9 RAN TM7SF3 P2RX1 ATP2B4 TSC2 USP7 PPIF NSUN2 UBQLN1 IL2RG RDX HMGCR
acute_cd4	12	covid	proteinatlas_blood_expression_cluster	Cluster 12: Non-specific - Basic cellular processes	2.27827e-05	0.000580958	0.57561	-0.247775	-1.39697	409	RPL35 EID1 C9orf16 COPS9 BTF3 POMP PFDN5 NACA ATP5MG EIF3K SLC25A5 SLC25A3 ATP5ME ATP5PD PHB2 COX7C COMTD1 RBM3 ITGB1BP1 ATP5PB COX4I1 NDUFB7 SF3B5 CHCHD5 EDF1 TMEM14B ATP5IF1 DMAC1 MRPL14 HIGD2A XPA RPAIN DNPH1 CRIP1 PQBP1 ATP5MC2 PFDN2 HSD17B10 ERGIC3 SNRPC MRPL57 POLR2I FIS1 MRPL52 PLEKHJ1 ECHS1 NDUFB10 SEC11A SIVA1 NDUFB4 TBCA UQCRC2 POLR1D NME2 LDHA EIF3F MRPL3 ROMO1 EIF3G NUDCD2 STARD7 TMEM256 ATP5MC1 FDPS MRPL47 HLA-DPB1 UQCRFS1 COX7A2 WDR70 PSMB2 COA1 UQCC2 ABRACL PDCL3 TOMM22 MRPS21 GPS1 CCT3 RIOK1 IMP3 CCDC12 MRPL51 SNRPB NDUFA10 LAS1L DPM3 TIMM23 HPRT1 SUGT1 COX5A ADSL ATP5PF RBM17 MRPS5 TXN2 NDUFB5 MED10 MRPS15 TRAPPC2L RTCA MDH1 SMARCE1 NDUFA11 PSMC4 PYURF ZBTB8OS COX14 AHSA1 CENPX PSMC5 DYNLL1 RTRAF MRPL34 IMP4 COMMD1 MRPS16 TMEM138 THOC7 MORF4L1 MIF ANAPC5 IDH3B TXNL4A NDUFS3 CIB1 STX8 NDUFA12 PHPT1 C1orf131 CACYBP
acute_cd4	8	covid	C5_HPO	HP_ABNORMAL_SCAPULA_MORPHOLOGY	2.27887e-05	0.00059278	0.57561	-0.483361	-2.03918	60	RPL27 RPL26 RPL18 RPS19 RPS27 RPL5 RPL15 RPS7 RPS15A RPS17 RPL35A RPS10 RPL11 RPL35 RPS28 RPL31 RPS26 FRG1 SYNE2 PTPN11 FHL1 DYM PSMB8 FLNA RPS29
acute_myeloid	4	acuity_maxn	HZ_COVID19	SARS perturbation; 214 Down Genes from GEN3VA; Human airway epithelium (HAE) cells; Accession: GSE47961 ; Platform: GPL6480; Entry 3	2.27911e-05	0.000583245	0.57561	-0.751446	-1.99556	14	HLA-DQA1 MPEG1 MAPK8IP3 FLI1 BPI TAGLN CSF2RB EVI2B
acute_bcell	12	acuity_maxn	C7_VAX	HOEK_PBMC_INACTIVATED_INFLUENZA_ADULT_7DY_UP	2.28018e-05	0.0012845	0.57561	-0.730723	-2.22144	20	IGHG1 IGLC2 IGLC3 IGLV2-14 IGHV3-7 IGLV3-19 IGHV1-46 IGLV3-21 IGHG4
acute_bcell	9	age_n	C5_GO_BP	GOBP_IMMUNE_RESPONSE_REGULATING_CELL_SURFACE_RECEPTOR_SIGNALING_PATHWAY	2.28274e-05	0.0024375	0.57561	-0.496946	-1.63243	104	IGHV5-51 IGHV1-69D IGHV3-30 IGHV4-39 IGHV3-7 TRBC2 IGHV3-33 IGLL5 IGHV4-34 IGHV4-59 IGLC3 IGHV1-18 PRNP IGHV3-11 BTLA BTK IGHV4-31 IGKC FOXP1 IGHV3-21 IGHV2-5 APPL1 CCR7 RBCK1
acute_cd4	6	covid	C5_HPO	HP_ABNORMAL_CARDIAC_VENTRICULAR_FUNCTION	2.28478e-05	0.000570935	0.57561	-0.642193	-1.91225	34	MT-CYB MT-CO1 MT-ND5 MT-CO3 MT-ND6 MT-CO2 MAT2A TAB2 ACADVL MT-ND1 LDLRAP1
acute_cd4	5	acuity_maxn	HALLMARK	HALLMARK_INFLAMMATORY_RESPONSE	2.28576e-05	0.000150207	0.57561	0.467296	1.9842	67	CD69 PDE4B NFKBIA MYC GNA15 CDKN1A IFITM1 PTGER2 RHOG LY6E OSM IFNGR2 RGS16 SELL TAPBP GPR183 PTPRE HIF1A TNFRSF1B ATP2A2 MXD1 ADRM1 CD48 NAMPT NFKB1
acute_cd4	9	age_n	BTM_MODULES	respiratory electron transport chain (mitochondrion) (M219)	2.28637e-05	0.00194341	0.57561	-0.696448	-2.49404	17	UQCRC2 UQCR10 COX7A2L UQCRFS1 UQCRQ COX5B COX7B CYC1 COX6A1 COX6B1 COX6C
acute_cd4	3	age_n	C7_IMMUNESIGDB	GSE10325_CD4_TCELL_VS_MYELOID_UP	2.28827e-05	0.0138984	0.57561	-0.404513	-1.76307	183	ITM2A KLRB1 BCL11B ICOS CD3G TCF7 LCK GIMAP5 KAT6B ATP6V0E2 DENND2D CD2 FAM102A NAE1 IL11RA REXO2 TMEM63A CCT4 NOSIP DHRS3 CCND2 TRAC POLR3E TESPA1 LPXN AKT3 AQP3 TMEM204 TRAT1 NUCB2 ZMYND11 AKTIP PTPN7 SNRPF SFI1 TRAV8-3 TRAF1 ZNF32 DGKA BEX4 DYRK2 NGRN RGCC SMYD2 PCID2 PBXIP1 UXS1 GATA3 TBC1D4 OPTN MRFAP1L1 USP20 MAF CDR2 RUVBL1
acute_bcell	all	acuity_maxn	BTM_MODULES	respiratory electron transport chain (mitochondrion) (M219)	2.28874e-05	0.00122066	0.57561	0.674692	2.6272	17	COX5A UQCRFS1 COX6A1 COX5B COX6C UQCRH COX8A COX6B1 COX7B UQCRQ UQCRC1 UQCR10 UQCRB
acute_cd8	6	age_n	C5_HPO	HP_PARALYSIS	2.28953e-05	0.0334844	0.57561	-0.460208	-1.99163	87	CD59 NEFH POLG FAH DCTN1 GLE1 PPOX PON2 TARDBP CCNF SEC31A ALDH18A1 CPOX GBA FHL1 LMNA PDCD10 MFN2 DNMT3A ATXN3 SLC25A19 HSPB1 EPHA4 LONP1 GAA POLA1 TRAPPC12 GDAP1
acute_bcell	7	sex_n	C3_MIR_MIRDB	MIR520D_5P	2.28985e-05	0.0463466	0.57561	-0.37962	-1.66841	266	KDM6A PELI1 ELF1 NR4A2 MEF2C CNOT2 ZFR SFPQ SMCHD1 UBE2B ZFP36 SS18 DDX6 WDR43 TCF4 KPNA1 DDHD1 PDE4B WASHC4 DOCK10 LUC7L2 CCDC6 CCNT2 GMFB RALGPS2 EED PNRC1 RSBN1L GSPT1 SLC25A13 TLE4 CLNS1A SPCS3 BTAF1 KDM5A CBX3 CEP350 TMX4 JUN PRELID3B UBE2E3 YWHAQ ADIPOR1 ZFC3H1 BOD1L1 PRPF40A RSRC2 MLLT10 SKIL G3BP2 VAMP4 SELENOF CLK4 NKTR ATAD2B TNKS2 CNOT8 ADAM10 KIN NOP58 MBTPS1 RBM39 AKAP11 PNOC RFC1 LATS1 PUM2 PKN2 EPB41 SUZ12 RNF138 PRNP CREBRF THOC3 KLHL28 PSIP1 BCLAF1 PNISR GPBP1 B4GALT1 ZBTB44 AP2B1 CENPC COX16 ARIH1 FAM3C INTS10 CREB1 LMAN1 TRA2A SYF2 REST TMEM170A HOOK3 HNRNPU NUDT4 WIPF1 CGGBP1 SMAD2 ATP1A1 SMC3 MAP4K5 RAP2C YY1 STK10 CWC25 STRBP NAA50
acute_cd4	13	timen	C5_HPO	HP_APLASIA_OF_THE_FINGERS	2.2935e-05	0.0015944	0.57561	0.672675	1.9919	29	RPL5 RPS10 RPL27 RPS26 RPL15 RPL26 RPL18 RPS15A RPS7 RPL35A RPL31 RPS19 RPL35 TSR2 RPL11 RPS28 RPS29
acute_cd4	3	covid	C5_HPO	HP_MITOCHONDRIAL_MYOPATHY	2.2938e-05	0.00137847	0.57561	-0.597832	-1.7805	46	MT-CYB MT-CO3 MT-ND4 MT-CO1 MT-ND6 NDUFS2 MT-ND5 MT-ND2 MT-ATP6 NDUFS6 NDUFB3 MT-CO2 MT-ND1 NDUFB10 NDUFS4 NDUFA11 MT-ND3 NDUFAF4 NDUFAF8 NDUFS8 TMEM126B NDUFS3 NDUFV1 POLG
acute_myeloid	5	acuity_maxn	HALLMARK	HALLMARK_HYPOXIA	2.29531e-05	0.000382551	0.57561	0.492467	1.77764	113	DDIT4 ADM PLAC8 SAP30 MT2A LDHA MT1E PLIN2 HK1 CXCR4 PIM1 NFIL3 HMOX1 FBP1 GALK1 PLAUR TES GAPDH ANXA2 FOSL2 CAVIN3 S100A4 SDC4 ALDOA NDST1 TIPARP CDKN1C MAFF KLHL24 MIF HSPA5 RRAGD MAP3K1 ERO1A
acute_bcell	9	covid	proteinatlas_blood_expression_cluster	Cluster 6: Non-specific - Transcription	2.29771e-05	0.000359975	0.57561	0.487828	1.7934	99	ARID1B EPC1 XRN1 RBM25 NSD1 ZRANB2 NCOR1 OGA ZNF292 ASH1L CHD1 ATAD2B ZNF451 UFM1 NEMF CHD4 FNBP4 AKAP9 ILF3 TBRG1 ZNF791 ATRX POLR2C ZNF644 CNTRL TUT4 USP11 RSRC1 CHD6 TRA2B INO80D ERO1B RFC1 UPF3A ITPR2 UPF3B EIF5B SMARCA2 RNPC3 U2SURP BPTF CDK11A KMT2E PRKCB HNRNPA3 EIF5 TTC14 SLC39A10 GOPC MPHOSPH8 VPS13A SPAG9 YME1L1 PRKDC BTAF1 SRP19 SVIP RNMT SETX RSF1 TSR2 ZNF708 CCNT1 CEBPZ CHD9 SMC5 DDX46
acute_bcell	8	covid	C5_HPO	HP_ABNORMAL_RETICULOCYTE_MORPHOLOGY	2.29829e-05	0.0057422	0.57561	-0.687416	-2.01244	27	RPL27 RPS20 RPS7 RPL26 PGK1 GYPC RPL15 RPS10 RPS19 RPS29 RPL18 RPS15A RPS28 RPL5 RPL31 RPL35A
acute_cd8	1	covid	C5_HPO	HP_PSYCHOTIC_MENTATION	2.299e-05	0.00164045	0.57561	-0.67196	-2.71466	13	MT-ND4 MT-CO1 MT-CO3 MT-CO2 MT-ND5 MT-ND6 MT-ND1
acute_bcell	9	timen	C7_VAX	NAKAYA_PBMC_FLUARIX_FLUVIRIN_AGE_18_50YO_CORRELATED_WITH_HAI_28DY_RESPONSE_AT_3DY_POSITIVE	2.3021e-05	7.21325e-05	0.57561	-0.467135	-1.88652	102	RIPOR2 IFITM2 LAT2 IFITM3 ARPC1B ARHGAP9 IRF2 SNX1 IFNAR1 S100A11 BTK ACTR3 RAB8A FGD2 TFEB CORO1A OS9 SPTLC2 LAIR1 VPS35 CD53 SMC1A PIK3AP1 TPI1 TYMP PPP1R18 NCF1 PRELID1 WSB1 PRCP POU2F2 M6PR GAPT PRDX1 SFT2D1 C1orf162 TMEM179B CSTB SKAP2
acute_myeloid	10	acuity_maxn	C5_GO_CC	GOCC_TRANS_GOLGI_NETWORK	2.30219e-05	0.000410131	0.57561	-0.444183	-1.7199	151	HLA-DQA1 HLA-DPB1 HLA-DQB1 HLA-DPA1 HLA-DRA PLD4 AP1S2 HLA-DRB1 TRAPPC6A CD74 DENND5A PCSK7 LAP3 GSAP RAB8A VAMP4 AP1B1 RAB31 ARFRP1 AFTPH CLTC WDR11 CLTB VPS52 GBA GOLGA4 STX6 RAB6A TMEM230 AP1M1 GCNT1 YIPF4 KLHL20 YIPF6 ARFGEF2 COG5 TRAPPC9 RAC1 RAB10 VPS53 COG4 SCAMP3 RAB32 STX16 RAB11A SCOC TGOLN2 BECN1 SYT11 CCDC91 CNST VPS51 ARFGEF1 HLA-DQA2 FUT4 VTI1A RAB21 RABEPK
acute_bcell	10	covid	C5_GO_BP	GOBP_POSITIVE_REGULATION_OF_CYSTEINE_TYPE_ENDOPEPTIDASE_ACTIVITY	2.30382e-05	0.00721096	0.57561	0.528307	1.63281	61	PDCD6 BAX AIM2 MTCH1 HSPD1 HSPE1 CFLAR BCAP31 CASP4 PDCD5 CASP1 CYFIP2 CARD8 S100A9 TNFSF10 HSF1 MYC REST SYK NDUFA13 HIP1R VCP PYCARD BCL10 ARL6IP5
acute_bcell	4	timen	C3_MIR_MIRDB	MIR7_2_3P	2.30382e-05	0.00624336	0.57561	0.409532	1.4006	278	PELI1 CSRNP1 BZW1 MGAT4A SIAH1 SMNDC1 PNRC1 GMFB MAPK1IP1L BCLAF1 BNIP2 PTP4A1 NAA15 KLHL24 GABPB1 PRELID3B RNF138 PTAR1 BTF3L4 NUCKS1 PFDN4 PPP3CA CEP170 DDX6 CBLL1 ZFR AFF4 PDE4D RBM7 ELOC ZFX TRAF7 SREK1IP1 SF3B1 KLF3 OLA1 RNF139 MAP3K2 FXR1 CBX5 IREB2 USP34 TMX4 SEC14L1 EEA1 FNIP1 PHC3 COPB1 TMED2 RAB10 ZMYM2 ARHGAP5 EIF4E ZMYM5 ELL2 CTDSPL2 CCDC50 RAB18 PPP4R3A ATAD1 KLF12 ACTR10 HNRNPR MYNN TRAF6 CDC42SE2 TENT4B PPP2R5E ABHD13 RNF111 MSL3 NAP1L1 POLDIP3 PTPRA PDLIM5 PRKAR1A RAB2A HOOK3 LRRC58 RNF19A YTHDF3 SPTSSA ETNK1 TOPORS NUP58 FBXO9 PJA2 CDK14 ZBTB10 DCUN1D5 CMPK1 N4BP2L1 MEF2D MED6 SENP6 SESN3 ENO2 PMS1 NIPBL WDR48 CDC73 ANK3 UFM1 ELF1 KDM4C THAP2 ITGA4 HSPA5 PAIP2 TOR1A C2orf69 ACYP2 ZCRB1 ARHGEF7 EIF3A RWDD3 SMIM14 UHRF1BP1L SRSF11 CCSER2 HDAC9 AZIN1 AHR WIPF1 HNRNPA3 APC ZNF264 ANKRD13C SEC23IP KHDRBS2 COL19A1 FBXL3 PHF20L1 SETD2 TNPO1 BCL11A BCAP29 JADE1 PPHLN1 IMMP2L NFE2L2 ATP8A1 SCAF8 FAM91A1 LARP4 USF3 EID1 ANTXR2 CCNG2 LRBA
acute_cd4	all	covid	C3_TFT_GTRD	DIDO1_TARGET_GENES	2.30382e-05	0.00270865	0.57561	0.329323	1.2073	1339	DDX60L MRPS18C SLC35B1 DHRSX VPS4B ADAR CTBS EMG1 PEX13 TMX2 CCDC146 PEF1 TIMM29 MAP3K7 MRPS22 HNRNPH2 TRAF6 MED8 TMEM167B GPBP1 MAIP1 ANKFY1 EHMT1 INTS14 WDR53 MORC2 MTO1 SLC39A9 WWP2 MRPL42 MRPL13 NDUFAF1 AK6 C11orf49 GEMIN7 NFE2L1 TIMM23B TVP23B FNDC3A ERLIN2 SLC35A5 BUD13 NDUFV3 ATP6V1H WTAP MRPL27 MFN2 EXOC1 SPHK2 MED18 MRM3 TRMT61B DLAT LRRC59 VMAC ANAPC10 NOC3L C8orf33 STRADB YJU2 TRMT10C THUMPD1 MLEC PRPF18 RBL1 SNRNP35 PHF5A SIKE1 RANBP2 TIMM23 C3orf38 PATL1 PNO1 RMDN3 TADA1 RAD51C ZBTB17 WASHC2C AP3S2 ATP6V1D PET117 ZNF200 PRPF31 ZNF562 CLN3 NOP10 QRSL1 ZNF805 TM2D3 PHAX ATF6 FLAD1 SRRD UBE4A CHCHD1 SLC38A6 NAPG CNEP1R1 CTDP1 WDR13 TMEM248 EXOSC1 RRP15 RABGGTA MRPL44 FEN1 GPATCH4 PUM3 STRIP1 CCDC97 ZNF268 AP2B1 FAM200A TTC1 LARP4 SUPT7L SMIM12 METTL15 COMMD5 SCO1 POLR2M U2SURP MTERF4 ZNF644 DNAJC7 BBX RLF MRPS23 EMC4 TRIP4 SP2 SF3A3 CDKAL1 INTS12 DDX1 ZNF408 GDAP1 SUGP1 CCDC59 GOLGA3 VPS13B TBP FARSA BPGM RBM45 ARL1 ESS2 DYNC2LI1 ZWILCH EMC3 PFDN6 TAF11 CXXC1 TMEM199 ARMC8 C1orf43 CCDC174 USP40 JMJD4 BNIP1 KIAA1143 ANXA2 MTX2 ZNF16 AIMP1 COQ9 EIF2S1 TAF3 FAM220A FAM118B PSMC3 FAM114A2 GNL1 C7orf50 FAM50B ZBTB8OS ZNF484 ZNF614 ZNF263 DHDDS GUCD1 WDR36 LTV1 JAGN1 AMBRA1 OPA1 PPP4R3B LYST RALA KCTD5 TRAK2 C5orf51 FAHD1 ZNF331 IFRD2 TMEM208 SEC14L1 DNTTIP2 CBFB MTERF1 PRR3 SRD5A1 AGA PMF1 KLHL18 BRWD1 MRPL9 VARS2 TACO1 NCBP2 TMED1 TENT2 MRPS35 BRMS1 FMC1 NRBF2 BNIP2 RRAGA QTRT2 RPF1 EOGT CTR9 PIGT USPL1 BAZ1B COX19 ZC3H18 CDK12 RNMT GEMIN6 SMG7 NRDE2 ARHGEF7 ZNF546 MTF2 ERLEC1 HDAC6 STAM2 ZDHHC16 BRPF1 MRPL20 KRR1 C16orf91 ARAP1 METTL4 UBQLN1 CNOT2 LRRC40 MRPL1 ECHDC1 ZGPAT PSMG2 UBAP2L NAF1 RAD17 TMEM109 BRD7 NUP54 TBC1D13 MED27 PES1 SLC39A3 SNU13 MBTPS2 YKT6 SENP1 TBPL1 C1orf35 ZNF830 VPS41 SNRPD1 PRPSAP1 CIAPIN1 EXOSC3 MTPAP RNF187 C12orf73 THTPA SNRPC COX16 POP4 ZNF26 ELF1 ZNF507 CWF19L2 NELFA WDR70 EMC2 MCTS1 KLHL12 BORCS7 RNF216 FRS2 BECN1 TBC1D2 RAD51B SNRPE USP37 CNOT10 NUP205 ZNF426 RER1 PLAA GORASP2 HERPUD2 ACBD3 NABP2 ZNF596 DHX36 NUDCD3 SCAND1 GPATCH3 VCPKMT TOR1A PANK4 VPS72 AAR2 HEMK1 ERH EXOC2 ZNF3 ZNF688 NOL8 COQ5 ZNF394 MRPL53 NDUFAF5 SOCS1 TTC37 JPX PEX26 RFC4 EAF1 BRIX1 RNGTT ACP2 TMEM184C DCP1A GTF2H3 PPIL4 WDR83 WDR46 TMEM205 CDK5RAP1 THAP1 TNIP1 MED19 C2orf49 ARV1 ZNF846 MRPL22 NME7 LSG1 C9orf85 VTI1A PDE12 DOHH ZNF397 VPS25 COMMD9 ERI3 ABCF1 ARHGAP1 AQR FAM210A MYL12B SLC24A1 SUB1 ATXN2L CLASRP ABCB7 ESF1 CDK7 ADAP2 MED28 RNF185 SAP30BP UBC MAPKAPK5 POLR3A MPZL3 NOC4L TRMT6 LMAN2 NRAS TOP3B MEF2A YIPF5 UMPS FLT3LG PSMD3 ECSIT ATAD3B TMED9 YIPF2 RIF1 SEC23IP CPNE2 CCDC22 AREL1 CCDC124 AUP1 CDC123 RPUSD2 UVRAG PCID2 STOML2 FOXJ3 GTF2B ZC3HC1 ATF7 DRG2 LTN1 SDHB CALM2 POLR2K NAGPA TAF2 BANP MDH1 RPA3 ANAPC2 SF3B6 ABT1 LAPTM4A NDUFB5 MPLKIP MRPS31 MKRN2 DNAJB11 BANF1 PEMT COPS8 C1D METTL25 ARRDC1-AS1 WIPF2 CCAR2 ZNF770 NSUN2 MTIF2 TFIP11 ST7 TMEM39A TAB3 UBE2I GLA ARL8B PSMG3 MIGA1 PUS10 TIPIN MTMR9 MPHOSPH10 FARS2 CACYBP TMEM79 MTMR4 CALM3 APOOL AP4E1 UBA5 TNPO3 NBAS RRP1B VPS26A PPIP5K2 VPS26B CTNNB1 SRP54 USP30 RBBP5 REXO4 COIL HDAC4 NOL7 SPAST CCDC86 RAB30 ACOX3 RBSN WSB1 SLC4A1AP SCAP DNAJB12 ZNF417 MRPL40 FBXO28 MRPL54 EIF4E CFAP20 SNRPB ATP13A4 DDX18 ALKBH1 ZNF576 SSNA1 MGRN1 PFKM COPS7B DFFA LAMP1 URB1 ZCCHC9 BUD23 ZSCAN12 SCP2 PRMT3 CRY1 BMS1 FEM1A KDM5C UTP4 WDSUB1 TSR2 ACO2 CARD8-AS1 DNAJC30 ALG10 NAA20 TMCO1 NDUFV1 ZNF526 NMNAT1 SMPD4 DDX31 C6orf89 FAM162A PDSS1 STAT6 ATG4C NDUFS7 NSUN6 NUFIP2 UBXN2B CSTF2T LAMTOR5 UBB SESN1 ZBTB40 EDC3 FAAP24 HEATR1 TMEM242 C17orf75 HPS4 AGGF1 GTPBP10 MANBAL TIMM21 FBXL12 TSN TAF13 GFM2 CSTF1 DZANK1 CHTF8 TAF9 SDAD1 SAR1B NAT10 ASB3 PAXBP1 CALCOCO1 NEK1 BLZF1 TBL3 ZCCHC7 ADPRM DUS2 SEC24C TSEN15 GPR89A EFTUD2 NDUFA9 TRAPPC4 SPPL3 BAZ2B REX1BD CEP63 ZNF292 ACAD11 VPS50 TTC4 PSMB3 ZDHHC5 SMG8 NDUFA7 PEX14 THUMPD3 NUFIP1 POLR3C CCNC LSM10 MRPL37 PLD3 NFS1 ERBB2 GPR107 TRUB2 TOR1AIP1 GATC SECISBP2 TMEM101 TMEM9B HMGXB3 PSMD6 COMMD4 NKAP MTOR URB1-AS1 HELQ ATL2 DPY19L4 TRPC4AP TRAPPC9 RAB2B CTSA SLC38A9 MALSU1 PTPN11 PPT1 DGCR8 AK9 ISY1 HARBI1 EXD2 PARL ZER1 KMT2D SSU72 ZNF212 PSMB1 UQCC1 RRP36 DNAJC1 ZNF317 NUDT5 KATNB1 SART1 MEN1 RTF2 TRMT44 FRA10AC1 TOX4 NSMCE2 GPR137 TYW5 MRPL39
acute_cd8	3	covid	C3_MIR_MIRDB	MIR6835_3P	2.30382e-05	0.012815	0.57561	0.378192	1.4035	276	TMEM123 MYOM2 CD38 ACSL4 MTSS1 XPO1 ADIPOR1 SETD3 HNRNPH3 SH3GLB1 ZRANB2 OSER1 PML CTBS SSBP2 FRS2 BIRC2 PPP2R5A EFR3A TAF2 JMY PATL1 RNF6 HACD3 RABGEF1 REST EXOSC9 BBX TSPAN2 ABCE1 RBPJ C2orf68 TFDP2 ANKRD28 OXR1 RLIM NUFIP2 JAZF1 WDR26 LAMP2 RFFL CISD3 ARMCX5 RSBN1 PHF3 NT5DC1 MTO1 RAB6A RNF145 MBNL3 KMT2D SEC31A VTA1 CBX1 THAP6 ZNF148 CREB1 IRF2BP2 RORA PPP2R5D PSPH FBXO38 ATP2B1 CLK2 ZNF24 LIMD1 TMEM33 INTS14 ETNK1 SLC39A11 TASP1 STRN3 GABPB1 SNX3 CAPZA1 SATB1 PPP1R15B PRSS23 UBQLN1 BMPR2 SLMAP RAC1 BLMH MAP3K2 LPGAT1 TBL1X C6orf89 BCL2L13 ERC1 HDAC7 C1orf52 NSUN2 SP2 KAT2B APPBP2 MAU2 TDP2 TMX4 ZNF280D MED17 KIF1B GPBP1L1 YY1AP1 AGPAT4 SURF4 PPP6C SMG1 EMC8 TTN SLC20A2 PAIP1 DICER1 ZBTB20 PPAT NFXL1 APAF1 BMPR1A SCAF11 INPP5D PRIM2 FOXK1 CDK13 FEM1C STAT3 R3HDM1 NR1D2 RAB33B RCOR1 RBMS1 ZNF736 ARHGEF6 TCEAL4 ATP7A
acute_myeloid	14	age_n	C5_GO_BP	GOBP_LOCOMOTION	2.30382e-05	0.0148046	0.57561	0.385108	1.43117	395	S100A9 IFITM1 S100A8 S100A11 CXCR3 WASF2 HMGB2 TYMP DDIT4 FBXO7 S100A12 DGKZ CCL5 ARPC5L ARHGDIB ARHGAP24 KIF2A ELMO1 CXCR4 XBP1 IL17RA SYK PRPF40A B4GALT1 GLIPR2 VEGFB TNFRSF14 DSTN MIF CD300A SP100 AIF1 BIN2 RAC1 TMF1 JAML IQGAP1 FLNA CD63 PREX1 AKIRIN1 NRP1 CBLL1 DUSP22 SERPINF1 CMTM7 MIIP TGFBR2 PAFAH1B1 SNCA SORL1 PTK2B EPHA2 CITED2 ITGB1BP1 TMSB4X EPHB1 KIF5B APPL1 LMO4 ETS1 PTEN CNN2 MAP2K1 SEMA4A WDR1 PML STAT3 DUSP1 EVL ROCK1 LGALS8 C1QBP ANXA1 PKN2 RHOG KIF20B NDEL1 NFE2L2 MYCBP2 PPP1R9B PLAA JUN ASH1L SRGAP2 CMTM3 ATM TIMP1 HEXB AAMP RHOA MCOLN2 PLXNA4 STX4 BTG1 NIPBL ARRB2 MAP2K3 TSPO SPINT2 RPL24 FYN STK4 MECP2 DOCK10 EMB ARF6 PRKCD ARPC3 MYO18A GOLPH3 GNA12 MYO1G GLUL ZMYND8 SHTN1 SPATA13 TUBGCP2 SPN TPGS1 PLCG2 FUZ CPNE3 VCL FEZ2 BAX USP14 BRK1 VPS35 RREB1 ARHGEF2 MAPRE2 MSN MAPK1 PHB2 RAB11A SUN2 WAS MYADM PARP9 CALR USP33 P2RY6 CORO1A HDAC9
acute_myeloid	14	timen	C5_GO_MF	GOMF_UBIQUITIN_LIKE_PROTEIN_LIGASE_BINDING	2.30382e-05	0.0052412	0.57561	-0.509045	-1.57196	143	ISG15 UBE2L6 STAT1 HSPA8 SMC6 DNAJA1 PARP9 STAT2 HSPD1 RBX1 CCT2 YWHAE RPA2 CACYBP TUBB HSP90AA1 SQSTM1 TUBA1B SPOP PSMA3 UBE2A OTUB1 NDUFS2 JKAMP POLR2A SUMO2 PML XRCC5 UBXN1 HSP90AB1 DERL1 TSG101 PSMD1 RTN4 UBB PTK2B PRKACB CUL4B TXNIP UBE2D1 VCP IKBKG GPI CCDC50 PCBP2 LYN TNFRSF14 TMBIM6
acute_cd4	4	timen	C7_VAX	HOWARD_B_CELL_INACT_MONOV_INFLUENZA_A_INDONESIA_05_2005_H5N1_AGE_18_49YO_1DY_UP	2.30681e-05	0.000102919	0.57561	-0.736044	-2.15486	13	EPSTI1 PARP9 GBP1 STAT1 UBE2L6 TRIM69 GBP5 GBP4 IRF1 APOL6 GBP2
acute_cd4	2	timen	C5_GO_MF	GOMF_HELICASE_ACTIVITY	2.30818e-05	0.00283444	0.57561	-0.498223	-1.68421	116	DDX60 HELZ2 DDX58 DDX60L DHX58 ZNFX1 IFIH1 MCM3 G3BP1 CHTF8 DDX18 SMARCA5 RUVBL1 DDX5 SETX EIF4A3 DHX9 MOV10 EIF4A2 DDX10 DDX27 RUVBL2 XRCC5 DDX24 CHD6 DHX16 DDX56 ATRX DDX17 GTF2F2 DDX55 MCM5 DHX36 CHD1 EP400 DDX23 RFC4 DDX41 CHD2 MCM7 DDX50 RFC5 DDX59
acute_myeloid	6	acuity_maxn	C5_GO_BP	GOBP_RIBOSOMAL_LARGE_SUBUNIT_BIOGENESIS	2.3096e-05	0.00314016	0.57561	-0.448294	-2.04965	57	RPL11 RPL10A RPL10 RPL35A RPL26 MRPL20 RPL5 RPL3 RPL38 RPL6 RPL14 HEATR3 GTPBP4 WDR74 MRTO4 NIFK FTSJ3 RPL24 RSL24D1 LAS1L
acute_cd4	all	timen	C5_HPO	HP_ABNORMAL_NUMBER_OF_ERYTHROID_PRECURSORS	2.31035e-05	0.00584722	0.57561	0.542835	2.23294	36	PIGA RPL27 RPS10 RPS14 RPL5 RPS15A RPL18 RPS19 RPL15 RPS7 RPL26 RPS17 RPS26 RPL35A RPL11 RPS28 RPL35 UROS RPS27 RPS29 RPL31
acute_bcell	7	covid	C5_HPO	HP_PARTIAL_DUPLICATION_OF_THE_PHALANX_OF_HAND	2.31259e-05	0.000687068	0.57561	-0.705002	-2.2592	23	RPL27 RPS10 RPL26 RPS19 RPL31 RPS7 RPL5 RPL11 RPL18 RPS29 RPL35 RPS26 RPL35A RPS15A RPS17 RPS28
acute_myeloid	8	covid	BTM_MODULES	Activated (LPS) dendritic cell surface signature (S11)	2.31497e-05	0.000449766	0.57561	0.649841	2.83635	23	IFI27 SIGLEC1 IFI6 LAMP2
acute_bcell	8	timen	C5_HPO	HP_ABNORMAL_HEMOGLOBIN	2.31797e-05	0.00318642	0.57561	0.677465	2.09129	29	SBDS RPL27 RPS20 RPS26 RPS29 RPS10 APPL1 RPS7 RPS15A RPL18 RPL26 RPL35A RPS28 RPL5 ATRX RPL11 RPL31 RPS19 RPS17 MDM4 RPL15 RPL35
acute_myeloid	12	acuity_maxn	C5_GO_MF	GOMF_RRNA_BINDING	2.31798e-05	0.000938782	0.57561	-0.530682	-2.0481	58	NOP53 RPS18 CIRBP RPLP0 RPS5 RPL23A RPL12 RPL3 IMP4 MRPL18 RPS4X RPL11 RPS3 RPL5 RPS11 RPS14 RPL8 RPL9 ERAL1 RPS13 IMP3 RRS1 UTP23 RPL37
acute_bcell	7	covid	C5_HPO	HP_PERIPHERAL_NEUROPATHY	2.31799e-05	0.000687068	0.57561	-0.378056	-1.78775	155	MT-CO1 MT-ND4 MT-CYB MT-CO3 MT-ATP6 MT-CO2 MT-ND5 IARS2 MT-ND3 NDUFA2 MT-ND6 BIN1 DDHD1 SPTBN1 HLA-DPB1 MT-ND1 DGUOK PRKAR1A UQCRC1 MT-ND2 ERCC3 NDUFS3 HSPB1 MT-ND4L NDUFAF2 RNASEH2B VPS13A HADH AP1S1 GNAS MTMR14 RAD21 PTPN22 SPG21 ERCC1 PRPS1 DNM1L HLA-DQA1 NDUFA10 NDUFS2
acute_myeloid	11	covid	C5_HPO	HP_RETICULOCYTOPENIA	2.321e-05	0.0030479	0.57561	-0.652318	-2.2609	27	RPL5 RPS17 RPL26 RPL15 RPS15A RPS24 RPS28 RPS7 RPL35A RPS10 RPL18 RPL27 RPS20 RPS27 RPL31 RPL11 RPS19
acute_myeloid	all	covid	BTM_MODULES	enriched in neutrophils (I) (M37.1)	2.32317e-05	0.000552399	0.57561	-0.628037	-2.08051	43	CMTM2 RGL4 LIN7A STEAP4 ST6GALNAC2 TNFRSF10C FCGR3A MGAM REPS2 S100P PROK2 CYP4F3 KRT23 G0S2 CXCR1 BASP1 KCNJ15 VNN2 CSF3R CDA
acute_cd8	1	covid	C5_HPO	HP_LACTICACIDURIA	2.32476e-05	0.00164045	0.57561	-0.637086	-2.51854	14	MT-ND4 MT-ATP6 MT-ND5 MT-ND3 MT-ND6 MT-ND1 MT-ND2
acute_cd4	9	covid	C5_GO_BP	GOBP_RESPONSE_TO_INTERFERON_ALPHA	2.32645e-05	0.00136031	0.57561	0.834569	2.18334	15	IFIT3 IFITM3 EIF2AK2 MX2 IFITM1 BST2 ADAR IFITM2 IFNAR1 PYHIN1 TPR
acute_myeloid	14	timen	C5_GO_BP	GOBP_POSITIVE_REGULATION_OF_INNATE_IMMUNE_RESPONSE	2.32942e-05	0.00134553	0.57561	-0.61979	-1.75503	49	PLSCR1 IFI35 MNDA IFI16 IRF7 NMI PARP9 CCL5 HLA-F HSP90AA1 HLA-E ZNFX1 IRF3 XRCC6 XRCC5
acute_bcell	12	covid	C5_GO_BP	GOBP_CHROMOSOME_ORGANIZATION	2.33175e-05	0.0156344	0.57561	0.395218	1.36138	446	HMGA1 CCT7 CCT3 HMGN2 RAD21 UBE2C HNRNPC DNMT1 CCT4 IFI16 CCT8 NASP UBE2A HMGN1 SMCHD1 SUPT16H PML SMC4 NUSAP1 IKZF1 CCT6A RMDN1 CDC27 BUD23 SMARCA5 TOP1 GTF2F2 FBXO5 PTTG1 MKI67 RUVBL2 ANAPC5 CBX3 PBRM1 RNF168 HMGB2 HSP90AA1 HMGN4 CDCA8 SFPQ ATAD2 TOP2A CCT5 EXOSC10 ASH1L BAZ1B RB1 SMC3 TDG VPS72 HELLS PNKP EML4 FBH1 RAN MAD2L1 PCGF5 PHF19 MCM7 ASCC3 TPRKB ITPA NAP1L1 NUCKS1 CHD2 NPM1 YEATS4 NOC2L XPA STAG1 MIER1 KDM5A HNRNPU SSRP1 LCMT1 XRCC6 METTL3 FEN1 WAPL KDM4C CCNB1 DNAJC2 CENPF ZWINT TCP1 SMARCB1 HNRNPA1 GAR1 NUP107 MCRS1 RFC4 SMC2 NABP2 ACIN1 RSBN1 CENPW HMGB1 PLK1 BANF1 RAD51C CDC6 RECQL DKC1 ANAPC11 EZH2 ITGB3BP MTF2 SETX HNRNPD CENPT CABIN1 ING2 CBX1 RAB11A DNAJC9 SUDS3 NSMCE2 ACTB AURKB HJURP ACTL6A NAA10 PHF20 SSBP1 CHD7 TRIP13 USP3 CTBP1 RELA NUF2 ZNF207 CDK1 MAP2K7 APEX1 ASF1B ATR KIFC1 SETD2 HIRIP3 DDX1 BRCA2 TSPYL2 RPA3 CHD9 SIRT6 CENPE GNL3 RERE PTGES3 XRCC5 LRWD1 CDK5RAP2 ERCC3 KANSL1 DLGAP5 ING5 RFC2 ENY2 NCAPH2 SMARCD1 NBN BUB3 SAFB SMC6 CHAF1A SETD5 TPR MNAT1 ZBTB1 HSP90AB1 PCNA BRD2 CDCA5 TLK1 CDC20 L3MBTL2 CENPA SMC1A BAZ1A PAF1 NCAPD3 RPA2 RBBP4 PRMT5 CENPH ING3 ERCC1 CBX4 VPS4A KDM5D NHP2 HNRNPA2B1 GINS2 CENPC PHB2 USP16 YTHDC1 MCM3 MCM6 RPA1 CTCF HMGN3 NUDC EHMT1 SART3 CTR9 SP100 XRN1 NCAPG PIH1D1 HMGB3 DHX36 MCPH1 ACD CHMP2A KDM6A PPHLN1 PARP10 POLE3 ANAPC15 SUN1 ANAPC7 HP1BP3 HDAC7 PDS5A TERF2IP NDC80 HDAC8 UCHL5 CDC16 GRWD1 SIRT7 NAP1L4 DR1
acute_bcell	1	age_n	C5_GO_BP	GOBP_REGULATION_OF_CELL_ACTIVATION	2.33175e-05	0.00232933	0.57561	-0.426596	-1.38284	263	HLA-DQA2 CD40 IGHV2-5 IGHV3-15 IGHV4-34 IGLC2 IGHV3-13 IGLL5 HLA-DQB2 IGHV3-7 IGHV3-48 IGHV3-11 IGHV4-59 IGHV7-4-1 SOD1 IGHV5-51 IGHV4-39 IGHV1-69D PTPN6 IGHV3-53 ZBTB1 SASH3 PRKDC CCR7 HLA-DRB5 IGHV3-21 LCK HLA-DOB HLA-DMA IGHV3-30 IGLC3 CD19 CD22 IGHV1-18 PTPRC IRF1 FGR XRCC6 IGHV5-10-1 PTPN2 RHOH CARD11 HLA-DMB PRNP PRDX2 IGKC IKZF3 PKN1 BTK CSK CLPTM1 IGHV3-33 MEF2C IGHV3-66 ZFP36L1 HLA-DQA1 AP3B1 IGHV3-23 DOCK8 IGHV1-24 IGHV3-74 STAP1 IGHV3-49 NFATC2 JAK2 BCL10 IGHV4-31 FLOT2 TBC1D10C HLA-F IGHM MAD2L2 TP53BP1 IL6 IGHV2-70 RAC2 BTN2A2 PCID2 RIF1 SIT1 IGHG3
acute_bcell	1	covid	C5_GO_BP	GOBP_REGULATION_OF_CELL_ACTIVATION	2.33175e-05	0.00683361	0.57561	0.405346	1.37725	263	IGHV4-39 HLA-DQA2 IGLC3 IGHV4-34 IGHV3-33 IGLC2 CD24 MAP3K8 NFKBID HLA-DRB5 VAMP8 ATM LGALS1 CD83 HSPD1 VSIR CCR7 TNFAIP3 PIBF1 PTPRC PLSCR1 TNFRSF14 PRKDC SLC39A10 IGLL5 IGHV4-61 IGHV1-3 HLA-F CD46 HLA-E LGALS9 PYCARD IGHV6-1 CD55 ZC3H8 IGHV3-74 THEMIS2 IGHV3-11 JUND BLK ANXA1 CD38 SPI1 TMEM131L PTPN2 NCKAP1L IGHV4-59 PRNP THOC1 NCK2 IGHV4-31 FBXO7 DOCK8 BANK1 IL6 ITCH MZB1 IGHV3-49 DNAJA3 IGHV1-69 IGHV3-7 HLA-A ZBTB1 SHLD1 IL4R ITGB2 PCID2 IGHV1-69D CTNNB1 INPP5D NFATC2 SELENOK CD9 STAT6 HSPH1 CD19 BCL2 MNDA CLPTM1 PKN1 IGHV5-51 CDKN1A SUPT6H DUSP22 SH3KBP1 CD47 RHOA TNIP2 CD200 ZC3H12A LYN IGHV3-43 SOD1 NCK1 IGHM PPP2R3C PJA2 HLA-DOA CBLB MYD88 TNFRSF13C DUSP10 BAD ZEB1 IGHV3-53 LAPTM5 PNP IRF1 PDPK1 MAD1L1 XRCC6
acute_cd4	all	covid	C5_GO_MF	GOMF_CATALYTIC_ACTIVITY_ACTING_ON_RNA	2.33175e-05	0.00878293	0.57561	0.383823	1.36092	334	DDX60 HELZ2 DDX58 N4BP1 DDX60L DHX58 IFIH1 CMTR1 ISG20 YTHDC2 MOV10 EMG1 RPP38 RPP14 DDX19A POLR3K NT5C3A DHX9 PTRH2 RTCB MRM3 TRMT61B TRMT10C FTSJ3 PNPT1 TRMT2B BCDIN3D PARN THUMPD2 EXOSC5 DDX59 QRSL1 ANGEL2 TYW1 PTRH1 EXOSC1 MRPL44 FEN1 XRN1 METTL16 NOB1 MTREX SLU7 POLR3H METTL15 POLR2M DDX24 TGS1 CDKAL1 CNOT7 DDX1 FARSA RPP25 PLD6 DDX56 DHX29 FTSJ1 METTL1 DDX39A PPP1R8 RNASET2 TSEN34 TYW1B DDX42 DIS3 SUPV3L1 METTL2A KHNYN VARS2 DDX23 TENT2 QTRT2 RNMT PAN2 METTL4 TOE1 CNOT2 ELAC2 POLR1C DDX52 DCP2 EIF4A2 RTCA EXOG DIS3L2 UPF1 MRPL58 EXOSC3 POP4 DDX10 TRMT12 CPSF3 POP1 SMG6 DHX16 DDX43 TFB2M DHX36 TARBP1 RARS2 TUT7 FTO METTL5 MED21 DDX41 RNASE2 DHX30 PDE12 RMRP ERI3 POLR3E AQR FANCM INTS11 DDX47 DTD1 G3BP1 POLR3A POLR2D PRIM1 POLR2B DICER1 POLR2K DHX15 DDX21 TDP2 NSUN4 CNOT1 EXOSC7 NSUN2 SLFN13 YARS2 EIF4A3 PUS10 FARS2 POLR2I RNASEH1 CRCP DHX37 DDX18 POP7 ALKBH1 CMTR2 BUD23 MEPCE DDX50 DCPS ALKBH8 DDX31 USB1 NSUN6 JMJD6 EDC3 DXO EXOSC9 DDX20 TRMT13 TRMT61A TRMO TFB1M POLR3D TRMT11 DUS2 PUS1 DDX28 DIMT1 POLR3G DHX32 THUMPD3 POLR3C SAMHD1 GATC NOP2 REXO2 TRMT1L EXD2 EXOSC4 RPP40 EXOSC2 TRMT44 MRM2 CARS2 RPP30 TYW5
acute_cd4	3	timen	C7_IMMUNESIGDB	GSE17721_LPS_VS_GARDIQUIMOD_2H_BMDC_UP	2.33175e-05	0.00205194	0.57561	0.446716	1.58073	105	JUN DUSP1 FOS KLF3 AP3M2 REL KLF9 ITGA4 CHIC2 FAM133B GYPC FOXP1 PRNP NFKBIZ DNAJB6 CS IFT57 IRS2 FEM1B TRAF1 GADD45B STAT4 FOXJ3 MMD KBTBD2 SMS TGIF1 PRPF40A RILPL2 EIF1 SMARCB1 MXD1 FAM107B MED21 NFKBIB TMEM39A ANXA7 GHITM WDR48 PWP1 PSPC1 EPC1 NEDD9 STK17B LAMTOR2 PDLIM5 KCNA3 OFD1 SMARCE1 RFFL AZIN1 ARMCX3 ZRSR2
acute_myeloid	13	age_n	C5_GO_MF	GOMF_SIGNALING_RECEPTOR_BINDING	2.33175e-05	0.00669211	0.57561	0.391763	1.35731	429	AREG RETN PRMT2 TYMP MTRNR2L8 NAMPT AAK1 FPR1 TNFSF13B PTK2B ADM THBS1 LY6E TGFB1 ISG15 S100A9 FYN AP2A1 TLN1 S100A8 NCOR2 LILRB2 GRK2 CLU LYN DOCK2 ADAM10 DIAPH2 GNAI2 METRNL MTSS1 UNC93B1 EIF3A NR1H2 CNIH4 ITGAM ARRB2 LRP1 TLR2 TRAK1 ICAM3 P2RX4 STUB1 JAK1 RNF135 FCN1 NRIP1 AKAP9 CLEC11A PTPN1 HCST CD320 LY96 TNFSF10 FERMT3 STAT1 IKBKG NISCH SECTM1 S100A12 TAP1 PICALM SH2B2 IRAK4 LGALS8 GNAQ CCR2 MARCO ITGB1 TACC1 CCL5 F2R GUSB PYCARD IL13RA1 NCSTN SYK USP15 P4HB BTN2A1 SNX17 MYO9B DUSP3 LILRB1 DDX54 IRS2 TGFBI SMARCD3 SELPLG IL18 TAP2 CCDC88C GABARAPL1 FGL2 P2RX7 ITGAE FLNA NPTN PILRA PDCD6IP TNFSF13 PTPN2 JAML FYB1 CD81 ARPP19 YWHAH COPA USP4 BCAP31 HMGB2 ERAP1 SNX2 SQSTM1 IKBKB CPNE3 CD2AP SEC14L1 CFLAR SHC1 CSNK2B CCDC88A CASP8 PIK3R1 ARF4 SYTL3 CXCL16 PTPRJ TIMP1 ADAM15 SNX5 LGALS3 SDCBP TLR4 HLA-E ARRB1 SNW1 SNX4 ITGB1BP1 PPP1R9B NCOA1 EML2 PXN S100B TRIM25 GRK3 GLA TRAK2 ACTN4 ITGA5 IL27RA GMFG ATXN2 DNM2 UTRN PHIP CD9 DOK2 VAV3 GNA13 TLR1 GRN CANX CCL3 GAS6 CLEC7A GFER GAB2 GSK3A HDGF TAPBP TP53 SLA PLCL2 IL1RN
acute_myeloid	1	covid	C5_GO_BP	GOBP_VESICLE_ORGANIZATION	2.33175e-05	0.0195325	0.57561	-0.332369	-1.55845	222	SNCA RAB32 MIA3 SNAPIN USO1 KIF13A SNX10 SEC24D VPS8 PICALM TFG CHMP3 CHMP6 CREB1 SNAP23 VPS36 RAB20 HOOK3 AP1M1 RAB29 STX16 STX5 PREB VAMP2 RAB5B TSG101 SPG11 DNAJC13 P2RX7 CHMP4A PIP4K2B PIK3C3 TMEM127 SEC22B RAB34 TRAPPC6A STX12 SAR1A SNF8 STX11 VPS18 LYST VPS41 PDCD6 CLCN3 PPP6C TMEM9 RILP LAMTOR1 AP3D1 SNX19 SAR1B VPS4A GOLPH3 RFX2 SNX3 TMED10 VAMP3 PLEKHM1 BLOC1S4 PIP4K2A SEC16A SEC13 SDCBP CHMP2B EPS15 RAB14 STX6 STX7 SORT1 SEC24C BLOC1S6 CORO1C SEC23B STX17 DTNBP1 PAFAH1B1 TBPL1 ZDHHC2 MVB12A RAB1A RAB11A VAMP7 STX3 PDCD6IP PRKCI HPS1 VAPA VPS37C RAB27A VTI1B UVRAG BLOC1S2 STX8 EEA1 RAB7A YIPF4 TBC1D20 SEC23A SEC31B VAMP4 TMF1 PEF1 VPS4B GNAI3 VPS25 VPS37B STX4 ARFGAP3 CHMP7
acute_myeloid	2	timen	C5_GO_MF	GOMF_UNFOLDED_PROTEIN_BINDING	2.33175e-05	0.00308723	0.57561	-0.409272	-1.87	81	HSPA1A DNAJA1 CCT3 HSPA8 CLU CALR HSPA5 CCT6A TTC1 HSP90B1 CCT7 CCT5 CCT4 RP2 HSP90AB1 HSPE1 NUDC SIL1 CCT8 PFDN6 ERLEC1 AIP VBP1 TCP1 TOR1A HYOU1 DNAJA2 NUDCD2 HSPA6 HSPD1 HSP90AA1 PFDN1 NDUFAF1 NAP1L4 DNAJB11 CCT2 PPIB HSPA9 PTGES3 UGGT1 SPG7 PFDN2
acute_myeloid	4	covid	HZ_COVID19	Top 500 up genes for SARS-CoV-2 infection Day 7 in ferret right caudal lung from GSE160824	2.33175e-05	0.00067232	0.57561	-0.310324	-1.40243	385	EXOSC4 PILRA MAPKAPK3 TNFRSF14 LRRC25 ICAM3 CNN2 DOK2 RGS19 ASPSCR1 DBNL FGD3 GSDMD ZBED1 LTBR MBP PFKL ARL11 MBOAT7 TIMM13 MPST TNFAIP8L2 FCHO1 ARHGAP30 STARD3 TACC3 TNFSF13 RGS14 CMTM7 UCKL1 CARD9 PNPLA6 TSC22D4 TNFRSF1B HCLS1 DDX54 BCKDK TBL3 SYNGR2 S1PR4 TFEB GTF2F1 FES NINJ1 TUBA4A PRCC FGR LSP1 SIRT7 ZGPAT GBA ADAM15 TMEM154 MAN2B1 TEX264 TRAF3IP3 SURF4 PSD4 PLD3 UNC119 RXRA ARSA GPAA1 SLC35C2 SH3TC1 DGAT1 FAM207A MRPS2 GALK1 HCK AGPAT2 FAM173A CD37 TMEM134 MFSD12 CCM2 SYTL1 CD48 NFE2 S100P CORO1B PWWP2B LAT2 SLC2A6 TMC6 AKT1 WBP1 CSNK1G2 TBC1D10C RAB20 ALDH3B1 GAA NFKBIB ARFRP1 CTSH STUB1 WDR13 TUBB4B GLI4 IL6R PAGR1 CEBPB GPS1 DPP7 DHPS TBC1D22A NPLOC4 CTDP1 FBXW5 HPCAL1 B3GAT3 BAD ENGASE SLC38A10 TMUB1 CDA MPG TRAPPC5 SLC16A3 PRPF31 CCDC88B STK25 CCR1 CYHR1 DOCK2 GNPTG SURF2 SURF1 TMED3 TRABD PQLC1 ACAA1 E4F1 VASP ADRM1 CYTH4 FLAD1 ORAI3 TOLLIP DOK3 UBE2J2 SIGIRR ZBTB7B BATF3 FDPS TSTA3 SHARPIN LIMD2 NCF4 SLC12A7 LAMTOR2 PITPNM1 ARHGAP4 ACP5 GCHFR TCF25 GRK6 PGLS ARRDC2 LRCH4 CTBP1 MVP BSG IFI30 PYCR2 PTPN18 DAP3 UBQLN4 BRF1 LRP3 PKN1 SNX20 STARD10 OTULIN SLC25A6 CIB1 UBTD1 POR PTRH1 FAM118A PPP1R12C EHBP1L1 TBRG4 PPP4C CTSZ STK11 ARRDC1 TMEM8A NOD2 ATP6V1F
acute_myeloid	8	timen	C7_IMMUNESIGDB	GSE14000_TRANSLATED_RNA_VS_MRNA_DC_DN	2.33175e-05	0.00307657	0.57561	0.400861	1.56575	157	PABPC4 EIF3L EIF4B BCL7B IDS A1BG ADAP1 IMPDH2 SLC25A6 ORAI2 KDELR2 TMEM134 BCL7C ZNF511 B4GALT7 CRTAP CD99 PABPC1 UROS CISD3 TRAF7 RPS10 PARP6 RPS6 RPL4 IGBP1 BID FAM200B EEF1B2 ARL2BP ZNF32 GTPBP6 SPG21 PTP4A2 RPL17 LZIC GTF3A NOP53 RPL23 DAP IFT20 RPLP0 SYS1 TMEM147 STX10 RNF7 TMEM141 LAMTOR1 TMEM42 PLPPR2 SMIM20 COX20 RPUSD1 GDE1 YPEL3 METTL26 ADAP2 RPL13A VHL DUSP23 LSM12 NAXE ARPC1A ARL5A C7orf50 SSNA1 PTPN18 TP53TG1 ORMDL1 PLPBP SURF1 RPL23A RPL26 CCNQ SSU72 TYW3 RPSA C17orf49 PDCD5 ZDHHC4 SDF2L1 RPL18 RPS5 CPSF4 RPS18 HACD4 MED14OS RPL10 RPL21 YBX1 RPS14 UQCC3
acute_myeloid	8	timen	C7_IMMUNESIGDB	GSE17974_IL4_AND_ANTI_IL12_VS_UNTREATED_2H_ACT_CD4_TCELL_DN	2.33175e-05	0.00307657	0.57561	0.482853	1.77727	71	CXXC5 TLE3 KLF11 INSIG1 FOSL1 RFX2 MAFF HIVEP3 DRAM1 ARRDC3 KCNN4 NINJ1 ICOSLG PLAUR SPAG9 ITPRIP NEDD9 EMP1 CPT1A IFNAR2 ID3 PPARGC1B RHOU NLRP3 TMEM170B B3GNT2 TTL GABBR1 NCKAP5L
acute_cd8	2	covid	C5_HPO	HP_LEFT_VENTRICULAR_HYPERTROPHY	2.33193e-05	0.00107871	0.57561	-0.422141	-2.04475	52	MT-CYB MT-CO1 MT-CO3 MT-ND5 MT-CO2 MT-ND6 COQ7 HADHA MT-ND1
acute_bcell	1	acuity_maxn	HZ_COVID19	SARS perturbation; 201 Up Genes from GEN3VA; Human airway epithelium (HAE) cells; Accession: GSE47961 ; Platform: GPL6480; Entry 1	2.33231e-05	0.00128202	0.57561	0.658169	2.0155	30	FOS SESN1 DUSP1 HIST1H1D HIST1H1E ID3 IFI44L ATF7IP BANP
acute_cd4	4	timen	C5_HPO	HP_PERSISTENCE_OF_HEMOGLOBIN_F	2.33364e-05	0.00579002	0.57561	0.435071	2.33733	25	RPL27 RPS26 RPL35 RPS15A RPL26 RPS19 RPS7 SBDS RPS27 RPL18 RPL35A RPL15 RPS28 RPL5 RPL11
acute_myeloid	5	acuity_maxn	C5_GO_BP	GOBP_ANTIGEN_PROCESSING_AND_PRESENTATION_OF_EXOGENOUS_PEPTIDE_ANTIGEN	2.33542e-05	0.00387648	0.57561	-0.62828	-2.33032	28	HLA-DQB1 HLA-DQA1 HLA-DPB1 HLA-DMB HLA-DRB1 HLA-DPA1 HLA-DRA CD74 HLA-DQA2 CLEC4A
acute_cd8	4	sex_n	C3_MIR_MIRDB	MIR6813_3P	2.3376e-05	0.00471132	0.57561	-0.739887	-1.90144	19	DDX3X KDM5C PTGER4 GBE1 CLU PHF20L1
acute_myeloid	11	timen	C5_HPO	HP_ABNORMALITY_OF_THE_THENAR_EMINENCE	2.33849e-05	0.00450549	0.57561	0.667255	2.27409	24	RPS10 RPL5 RPS17 RPS7 RPL15 RPL26 RPS15A RPS24 RPL18 RPL35A RPS26 RPS28 RPL27 RPL11 RPS20 RPS27 RPL31 RPS19 RPL35
acute_myeloid	all	acuity_maxn	BTM_MODULES	antigen presentation (lipids and proteins) (M28)	2.3391e-05	0.000417139	0.57561	-0.871109	-1.9472	10	CD1C CD1E HLA-DRA CD1B HLA-DRB1 CD1A
acute_bcell	7	sex_n	C7_VAX	NAKAYA_PBMC_FLUARIX_FLUVIRIN_AGE_18_50YO_CORRELATED_WITH_HAI_28DY_RESPONSE_AT_3DY_NEGATIVE	2.34082e-05	0.000612514	0.57561	-0.407596	-1.72985	197	KDM6A BBX FUS CEBPZ ZFR TENT5C ZNF331 USP36 USP47 SFPQ EAPP PIK3IP1 LY9 ANKRD12 METAP2 RSL24D1 ELP2 DDHD1 DUSP11 ISCA1 SYNCRIP RHOH HMGB1 LUC7L2 TGFBR2 STK17A KAT6B CNST SLC25A36 MALAT1 P2RY10 AFF4 METTL8 ZNF274 CDK12 ESCO1 CDC42SE2 CCNT1 MAML2 RSRC2 SBDS SINHCAF RBM25 SSBP1 CLK4 NKTR FNBP4 NOSIP SF1 ATRX BEX4 AMD1 ITM2A RBM39 CWF19L2 SRSF6 MPHOSPH8 RNF138 SVIP CREBRF DNAJB14 BCLAF1 PNISR KIAA1143 ZNF292 EZR RANBP2 MFSD14A ZBTB38 OCIAD2 KRR1 GPR183 PPP1R2
acute_myeloid	13	covid	C5_HPO	HP_RETICULOCYTOPENIA	2.3411e-05	0.00322422	0.57561	-0.667353	-2.15102	26	RPL5 RPL26 RPL15 RPS15A RPS24 RPS7 RPL18 RPL27 RPL35A RPL11 RPS28 RPL31 RPS27 RPS19 RPS26
acute_cd4	6	covid	C5_HPO	HP_HEMIANOPIA	2.34116e-05	0.000578451	0.57561	-0.796077	-1.98207	14	MT-CYB MT-CO1 MT-ND5 MT-CO3 MT-ND6 MT-CO2 MT-ND1
acute_myeloid	5	acuity_maxn	C5_GO_BP	GOBP_G_PROTEIN_COUPLED_RECEPTOR_SIGNALING_PATHWAY	2.34124e-05	0.00387648	0.57561	0.443219	1.65915	190	MARCO ADM GNG10 GPR183 HRH2 IGF2R GNA15 EZR PTGER2 FPR2 ABCA1 DNM2 CXCR4 GPR35 GNGT2 GNG2 C3AR1 ECE1 AREG PTPN6 CRTC3 GSK3A GNB2 S1PR4 GNAI3 FPR1 P2RY13 RAC1 EREG GPR162 GRK3 DYNLT1 IQGAP2 PTK2B ARRB1 ADCY7 ADGRE2 PDE4A PDE4D PIK3R5 SORT1 C5AR2 RGS19 CCRL2 ZDHHC3 SLC24A4 ADA
acute_cd4	12	covid	C5_GO_MF	GOMF_CATALYTIC_ACTIVITY_ACTING_ON_A_NUCLEIC_ACID	2.34538e-05	0.000596418	0.57561	0.411873	1.73278	175	RNASET2 TRMT10C CHD6 DDX60L DDX60 G3BP1 ISG20 HELZ2 DDX24 SAMHD1 CNOT6L YTHDC2 RNMT HELB CNOT2 DDX50 CDKAL1 DDX56 ATRX N4BP1 DDX17 SUPV3L1 DDX58 DHX36 XRN1 PDE12 DDX5 TOP1 DDX3Y DDX39A PNPT1 SND1 ZNFX1 AGO2 BUD23 AGO3 DDX52 DDX21 CHD9 DDX46 BPTF XRN2 DDX39B SMARCA5 CRY1 INTS11 ANGEL2 GTF2F2 POLD4 SNRNP200 REV1 POLE3 RNASEK TRNT1 DHX15 NT5C3A LRRC47 EXOSC1 POLR2B DIMT1 CHD4 NSUN6 MGMT RBBP4 DHX30 PARN TDP2 CMTR1 TUT4 METTL5 RTCB NOB1 DDX27 TUT7 TATDN1 DDX42
acute_bcell	9	age_n	C5_GO_BP	GOBP_PHAGOCYTOSIS	2.35053e-05	0.0024375	0.57561	-0.530551	-1.71296	83	IGHV5-51 IGHV1-69D IGHV3-30 IGHV4-39 IGHV3-7 TRBC2 IGHV3-33 IGLL5 IGHV4-34 IGHV4-59 IGLC3 IGHV1-18 IGHV3-11 RAC2 IGHV4-31 IGKC IGHV3-21 IGHV2-5 APPL1 LYST IGHV3-48 ELMO1 CNN2 IGHV3-23 DOCK2 SOD1 SNX3 CDC42SE1
acute_myeloid	7	timen	C5_GO_MF	GOMF_OXIDOREDUCTASE_ACTIVITY_ACTING_ON_NAD_P_H_QUINONE_OR_SIMILAR_COMPOUND_AS_ACCEPTOR	2.35474e-05	0.000769629	0.57561	0.617961	1.81319	49	NDUFA4 NDUFA2 NDUFA6 NDUFB5 NDUFB10 NDUFC2 NDUFB9 NDUFB2 DHRS4 NDUFB4 NDUFS6 NDUFA1 NDUFB1 NDUFB8 NDUFS5 NDUFS7 NDUFC1 NDUFS3 NDUFB7 NDUFS8 NDUFS4 NDUFA10 NDUFV2 NDUFB6 NDUFA12 DCXR NDUFA3 NDUFA8 NDUFV3 NDUFA13 NDUFB3
acute_bcell	9	timen	C7_VAX	SCHERER_PBMC_YF_VAX_OR_APSV_WETVAX_AGE_18_40YO_JOINT_TO_VACCINIA_AND_YELLOW_FEVER_DN	2.35653e-05	7.22327e-05	0.57561	0.805839	2.10697	14	RPS3A RPL9 RPL10A EEF1B2 RPS21 RPS15A RPL13 RPL23A RPS10 C12orf57
acute_cd4	1	covid	C5_HPO	HP_ABNORMAL_MITOCHONDRIA_IN_MUSCLE_TISSUE	2.35819e-05	0.00721593	0.57561	-0.62689	-2.01685	34	MT-ND4 NDUFA11 MT-CO1 NDUFV1 MT-CO3 NDUFS3 MT-ND5 NDUFS1 NDUFS6 NDUFAF2 MT-CO2 MT-ND6 MT-ND3 TMEM126B NDUFB3 MT-ND2 NDUFS4 SDHA
acute_bcell	1	covid	C5_GO_BP	GOBP_REGULATION_OF_LYMPHOCYTE_ACTIVATION	2.35967e-05	0.00683361	0.57561	0.413927	1.4022	238	IGHV4-39 HLA-DQA2 IGLC3 IGHV4-34 IGHV3-33 IGLC2 CD24 MAP3K8 NFKBID HLA-DRB5 ATM LGALS1 CD83 HSPD1 VSIR CCR7 TNFAIP3 PIBF1 PTPRC TNFRSF14 PRKDC SLC39A10 IGLL5 IGHV4-61 IGHV1-3 HLA-F CD46 HLA-E LGALS9 PYCARD IGHV6-1 CD55 ZC3H8 IGHV3-74 THEMIS2 IGHV3-11 BLK ANXA1 CD38 TMEM131L PTPN2 NCKAP1L IGHV4-59 PRNP THOC1 NCK2 IGHV4-31 FBXO7 DOCK8 BANK1 IL6 ITCH MZB1 IGHV3-49 DNAJA3 IGHV1-69 IGHV3-7 HLA-A ZBTB1 SHLD1 IL4R PCID2 IGHV1-69D CTNNB1 INPP5D NFATC2 SELENOK STAT6 HSPH1 CD19 BCL2 MNDA CLPTM1 PKN1 IGHV5-51 CDKN1A SUPT6H DUSP22 SH3KBP1 CD47 RHOA TNIP2 ZC3H12A LYN IGHV3-43 SOD1 NCK1 IGHM PPP2R3C HLA-DOA CBLB MYD88 TNFRSF13C DUSP10 BAD ZEB1 IGHV3-53 LAPTM5 PNP IRF1 MAD1L1 XRCC6
acute_cd4	3	timen	HZ_COVID19	500 genes down-regulated by SARS-CoV-2 in A549-ACE2 cells from GSE154613	2.35967e-05	0.00100243	0.57561	0.365055	1.38307	334	MAPK1IP1L IDI1 PTP4A1 KLF3 G3BP2 SLC25A36 FOXN3 CCNG1 GOLT1B RAB14 PDE4D ZBTB1 YIPF5 INSIG1 SDCBP HAUS3 ARPP19 BIRC2 RNF139 MBNL1 LIPA MGAT4A RWDD3 PHTF2 DCP2 TMED10 RNF11 ETNK1 RAB1A RIOK3 CISD2 SPCS3 NAMPT PPP1CB POMP BZW1 GMFB KIF5B DERL1 TTC3 RAB18 MMGT1 SUCO SLC40A1 ZFC3H1 EMB BACH1 RBPJ PPP6C PAPOLA PICALM TM9SF2 STT3B MON2 CUL5 NR1D2 NAA30 UFM1 ELOVL5 CMTM6 TMED2 SMIM15 MAN2A1 AP3S1 ARL8B TMEM230 RANBP6 ARHGAP5 RB1CC1 PPP2R5E GNA13 CPNE3 ZNF92 FKBP1A CALU ZNF655 TRAM1 CD55 EDEM3 TP53INP1 KRAS ADSS FAM107B TIPRL MED21 CCSER2 LMAN1 KPNA4 DNAJC3 CCNC CDC27 HECA NAE1 YTHDF3 ABCD3 LMBR1 SLC17A5 TMEM30A GOLPH3 GINM1 TMEM167A SAMD8 ANKRD12 UBXN4 PERP EMC7 SYPL1 STK17A LCOR AHR CFL2 FBXL3 UHRF1BP1L TMEM106B CGGBP1 UBE2G1 PTBP3 SH3BGRL TRPM7 CTBS GHITM NAA50 CMPK1 TPP1 PPP3R1 RTN3 ATP6AP2 AP5M1 NAA15 RAB6A SEC24B LYSMD3 VCPIP1 SSR1 ABHD13 TMEM123 LPGAT1 EXOC5 IFNAR1 KDELR2 SLC38A2 PDLIM5 UBE2D3 BNIP3L SMAD5 AZIN1 OSBPL8 RRAGC CASC4 IREB2 CEBPG TGOLN2 LGALS8
acute_myeloid	14	timen	C5_GO_BP	GOBP_CYTOKINE_PRODUCTION	2.35967e-05	0.00134553	0.57561	-0.460173	-1.45031	235	ISG15 OAS1 STAT1 MNDA BST2 IFI16 OAS2 EIF2AK2 IRF7 NMI HSPD1 MYD88 LILRB1 CARD16 LGALS9 TLR7 SRGN CCR7 HLA-F PDCD4 CYBB PTPN6 HSP90AA1 HLA-E HSPB1 CCR2 PTPRC TIA1 CD4 ANXA1 G3BP1 BANF1 IRF3 PPP1R11 LILRB4 STAT3 B2M IL18 SOD1 BTN3A2 LITAF PML GSDMD HSP90AB1 NLRP7 SPON2 EZR SPHK1 NCKAP1L CSK IRF8 LY9 CD3E ATG5 DHX36 NFKB1 HLA-A ANXA4 APPL1 PRNP CD14 IRF5
acute_myeloid	2	timen	C5_GO_CC	GOCC_SPLICEOSOMAL_COMPLEX	2.35967e-05	0.000696797	0.57561	-0.336787	-1.67605	178	HSPA8 SNRNP35 SNRPD1 SRSF1 RHEB ADAR SF3B3 PRPF38A SNRPA PRPF8 HNRNPF PRPF4B SNRNP70 IK CTNNBL1 SF3A3 DDX41 SRSF2 DHX15 SMU1 RBMX2 EFTUD2 BCAS2 LSM2 SNRPB2 HNRNPH3 PPIH SNRPB API5 AKAP17A C9orf78 LSM5 SNW1 DHX8 ZRSR2 PRPF40A NCL PHF5A EIF4A3 DDX23 TRA2B SNRNP40 RNF113A SLU7 AQR PRPF19 SNRNP200 PRPF6 RALY DDX39B HNRNPA3 WAC LSM6 WBP4 SF3B2 SF3A2 SYNCRIP LUC7L CDC5L SNU13 SNRPC PRPF38B TXNL4A SNRPD3 LSM3 CLNS1A SNRNP25 XAB2 LUC7L2 CWC27 PRPF3 ZMAT2 CWC15 MAGOHB DHX38 TRA2A PRKRIP1 CCDC12 HNRNPH1 ALYREF CDC40 CASC3 SF3A1 CWC22 SNRPE HNRNPU PPIE SF3B4 LUC7L3 ZCCHC8 SMNDC1 SREK1 CRNKL1 PLRG1 RBM8A
acute_myeloid	3	age_n	C7_VAX	GAUCHER_PBMC_YF_VAX_STAMARIL_UNKNOWN_AGE_10DY_UP	2.35967e-05	0.000465532	0.57561	0.466217	1.54316	159	LAP3 OAS3 FLVCR2 PARP14 XAF1 MT2A GBP1 IFIT2 IFIT3 MX1 GBP2 NAGA SLC27A3 NEXN SNTB1 TMEM123 PHF11 TRAFD1 PLSCR1 TNFSF10 IFITM1 SPATS2L STAT2 IL1RN RAB8A ISG15 IFI44 ZC3HAV1 TENT5A RIN2 CUL1 IFI30 TRIM38 SDF2L1 EPSTI1 MT1F NAPA NMI UBE2S DDX60 RRAS SP110 SUSD1 TOR1B PARP10 RIPK3 NPC2 IFI16 GADD45B IFIT5 CTSL IFI44L TAP1 CYSLTR1 DRAP1 TMEM62 PTTG1 GALM MYL6B IFIT1 STMN1 EIF2AK2 CCR1
acute_myeloid	4	timen	C7_VAX	NAKAYA_PBMC_FLUARIX_FLUVIRIN_AGE_18_50YO_CORRELATED_WITH_HAI_28DY_RESPONSE_AT_7DY_NEGATIVE	2.35967e-05	0.00025432	0.57561	0.311534	1.40922	385	RGCC RAP2B NR1D2 CSRNP1 PPP1R2 SLC25A36 SF1 RNF138 PIK3R1 RAB5A EPC1 FOXP1 MDM4 CTNNB1 TWF1 EML4 HNRNPL B4GALT1 STRAP FUS RNMT FNBP4 AFF4 ZFX JUND CCNL1 SBDS NUFIP2 ZNF655 NKTR MED30 PTP4A1 OGT EZR FYTTD1 AMD1 HNRNPH1 ATXN2L P2RX4 UROS PDAP1 PPP4R3A TFAM PPM1A CHD1 PPP2R5C RBBP6 CLK1 BCLAF1 G3BP2 TAGAP KLF3 KRR1 CSNK1A1 FBXO28 NRIP1 PPP1R15A CYLD DNAJB1 ARMH1 PRPF4B JUN ZMYM2 ARPP19 MAP3K1 RICTOR RBM4 BBIP1 SUGP2 PSME4 PSIP1 TENT4B RPRD1B NUP58 ANKRD44 SCAF4 MTMR14 RBSN RANBP2 TMED5 FLT3LG CD44 PIP4P1 ANKLE2 AHCTF1 SMG1 HECA HP1BP3 MAP3K2 YTHDC2 HBP1 MAP2K7 C11orf58 TSPYL1 GPS1 SRSF5 MBNL1 AP1G1 DYNC1LI2 SFPQ UBE2G2 SFXN3 DHX9 CYB5R3 YPEL5 NAA25 ATF6B HLA-DQA1 KDM6A RBM39 DLST ZNF318 INPP5D KLHL24 PSMB7 RIF1 EIF4A2 ATG14 TAF15 SUPV3L1 PDXDC1 HIPK1 ASXL1 YTHDC1 AIMP1 UBXN7 SPG7 C2orf49 UBE2D3 ZMYM5 SRSF6 SRSF3 MED21 ZNF451 RAB11FIP2 TLE4 PHF3 SIN3A FAM120AOS ARID2 GRAMD1B CLINT1 SBNO2 DDX3X ZBTB11 COX20 ZNF136 TCP11L2 ATP9B SNX9 TNKS2 RAB5B USP36 NSFL1C BAG4 ZNF317 STAT3 TRAPPC10 CAMK2G ATP11B ARF1 UBE2B LPP CDC5L URI1 TGIF1 HECTD1 ARHGEF7 PRPF3 KPNA4 HNRNPA1 GNE TRA2B PMAIP1 CCAR1 PTS STAT5B CUL4B HPCAL1 NOMO1 LUZP1 SINHCAF RBM18 EIF1 SUMO1 TMEM170A GNAS CYCS TSPYL2 CREBZF PHF5A PHF20L1 LCOR DHX30 EHMT1 NGDN BAX SFSWAP MED6 TGFBR2 SLC7A6 RUFY3 MKLN1 DIS3L2 CNOT4 SYS1
acute_myeloid	5	covid	C5_HPO	HP_PURPURA	2.35967e-05	0.0639943	0.57561	0.448677	1.87608	63	PEPD SH2B3 CALR PRKAR1A NEU1 ETV6 PRKCD USP18 ORAI1 WIPF1 AIP CD81 JAK2 NUMA1 F13A1 TET2 MYD88 C2 WAS SAMD9 UFD1 JMJD1C COMT RAB27A SBDS SEC24C PML FIP1L1 NFKB1 GBA ETHE1 GGCX
acute_myeloid	6	timen	C5_GO_MF	GOMF_CALCIUM_ION_BINDING	2.35967e-05	0.00287408	0.57561	-0.324824	-1.69986	185	CALR OTOF ANXA4 PLSCR1 HSP90B1 HSPA5 STAB1 NDUFAB1 ADAM8 ANXA6 LRP1 CD93 CAPN2 CANX THBS1 PDCD6 GCA PADI4 CBL MYL12A MACF1 ANXA11 NIN MCTP1 SWAP70 CAPN1 NUCB1 CEMIP2 NOTCH2 S100P DYSF ACER3 LPCAT2 STIM1 CLEC4E PRKCSH EDEM3 ANXA7 EFCAB14 EPS15 PEF1 AOAH MICU1 CALM2 SRI ITSN2 ZZEF1 NOTCH1 PLCB2 ITPR2 ITPR1 ACTN4 IQGAP1 CALM3 EDEM2 GSN CLSTN1 NHSL2 PADI2 TPM4 RASGRP4 LPCAT1 ACTN1 TRPM2 PPP3CA PRRG4 GPD2 ADGRE5 EFCAB2 PRNP MCTP2 NUCB2 SELL SDF4 RASGRP2 CRELD2 S100Z ANXA1 SPTAN1 CHP1 DGKA TBC1D9B PGS1 GNPTAB EPS15L1 SLC8A1 ARSA
acute_myeloid	8	covid	HZ_COVID19	500 genes down-regulated by MHV-A59 in murine spleen cells from GSE146074	2.35967e-05	0.00119819	0.57561	-0.328276	-1.40588	423	SORL1 EIF4B EEF2 SRSF6 EIF3F DDX3X IVNS1ABP CYB561A3 RPL3 CXCR4 TRAF3IP3 RSRP1 PNRC1 RPS6 PNN SPN MLEC LUC7L3 EIF3H CELF1 EEF1B2 TBC1D10C SDHA PRPF8 CLK1 RPL10A HNRNPUL1 PCBP2 DDX39B TMEM131L POLR2A HNRNPA0 TMEM14C GRAMD1A WAPL PABPN1 BTG2 DDX23 MRFAP1 RBM5 ACP5 CIITA PABPC1 FNBP1 PIK3CD CCNL2 EEF1A1 RPS2 NUMA1 RPL5 BTG1 SETX RIPOR2 CCDC88B STX16 HNRNPUL2 SUN2 SRSF1 RBM3 TPT1 EIF1 NDUFS2 PRPF38B SAFB EIF4A2 RPL22L1 WDR26 SH3BP5 PDCD4 CNN2 AHNAK DDX6 CD81 PHB2 TAF1D RBM6 HNRNPH1 CTNNB1 TCF25 RPLP1 EPS15 EIF4EBP2 LRMP ITPKB SARAF PPP1CC MT-ND5 ARID4A SRRT RPS27A UBTF MKNK2 OGA RPS16 TRA2A COX7A2L HIPK1 TRIR RPL17 SMAP2 CMTM6 DGKD RPS14 CSNK2A1 ZFC3H1 EDEM1 RPSA GDI1 RPS5 RPL13A RPS4X AKNA RPS10 RPL7 RPS8 CHD3 MT-CO3 RPL36A HNRNPL ARPC4 NFKB2 DDX17 NOTCH2 LSP1 SRSF3 UTRN JMJD1C DIAPH1 PPP1R15B TRIM28 RPL15 ARHGAP15 KDM5C SBF1 RASAL3 RPL13 CRLF3 SAFB2 TCF20 PNISR HECTD1 GPSM3 APBB1IP RPL22 KLF2 SIPA1 FAM107B ATF7IP FAM168B GRIPAP1 SLC40A1 JPT1 RPS3 ACAP1 MT-ND4L U2AF2 SNRNP70 MAN2B1 PKN1 CS ERBIN STK4 ING4 MT-CO1 DGKA VAV1 RACK1 RCC2 LSM14A MYH9 SPOP GLUD1 PARVG MT-ATP6 STAT6 ASH1L CBX3 HNRNPDL LIMD1 HP1BP3 CCNI CNBP MT-ND4 DDX5 MT-ND3
acute_myeloid	9	timen	C7_VAX	PATEL_SKIN_OF_BODY_ZOSTAVAX_AGE_70_93YO_VZV_CHALLENGED_POST_VACCINATION_VS_UNCHALLENGED_72HR_TOP_30_DEG_UP	2.36058e-05	0.000248556	0.57561	-0.577057	-2.58704	17	SELL PLAC8 LYZ CLEC4E FPR1 GNLY CXCL10 CCL5 GZMB
acute_bcell	2	covid	C2_CP_KEGG	KEGG_PARKINSONS_DISEASE	2.36102e-05	0.000973576	0.57561	-0.478879	-1.87258	98	MT-CO1 MT-ATP6 MT-CO3 MT-ND4 MT-CYB MT-ND6 NDUFB10 SLC25A5 MT-ND5 ATP5F1A MT-ND3 NDUFA1 MT-CO2 UQCRC1 MT-ATP8 MT-ND1 MT-ND4L NDUFA2 ATP5PB HTRA2 COX6B1 UQCRH VDAC1 ATP5PO COX7B PARK7 UQCRFS1 COX7A2L ATP5MC3 COX6C COX4I1 ATP5PF NDUFB2 NDUFS2 ATP5F1E UQCR11 VDAC2 MT-ND2
acute_cd4	11	covid	C5_GO_BP	GOBP_NEGATIVE_REGULATION_OF_TYPE_I_INTERFERON_MEDIATED_SIGNALING_PATHWAY	2.36255e-05	0.00161572	0.57561	0.865105	2.18718	10	ISG15 OAS1 OAS3 ADAR STAT2
acute_cd8	10	timen	C5_GO_BP	GOBP_P38MAPK_CASCADE	2.36331e-05	0.00163277	0.57561	0.693584	2.48932	19	ZFP36 PER1 DUSP1 ZC3H12A GADD45B EZR RELL1
acute_cd8	4	timen	BTM_MODULES	enriched in T cells (I) (M7.0)	2.36394e-05	0.000516126	0.57561	-0.578282	-1.93046	58	GIMAP6 PRF1 GIMAP7 SIT1 TIGIT EOMES CD2 IL7R GPR171 TRAC TRAT1 GZMB ITK PTPRCAP CD27 LCK SAMD3 UBASH3A ZAP70 CD247 GZMK GZMA XCL2
acute_cd8	3	covid	C5_HPO	HP_PROGRESSIVE_EXTERNAL_OPHTHALMOPLEGIA	2.36488e-05	0.00195339	0.57561	-0.434197	-2.22899	26	MT-ND4 MT-CO1 MT-CO3 MT-ND5 MT-CO2 MT-ND6 MT-ND1 MT-ATP8
acute_bcell	6	timen	C5_GO_BP	GOBP_REGULATION_OF_RESPONSE_TO_CYTOKINE_STIMULUS	2.36962e-05	0.0020548	0.57561	-0.585819	-1.78116	55	IRF7 ISG15 OAS1 CD24 ADAR PARP9 PTPN6 USP18 CARD16 PTPN2 STAP1 PYCARD STAT2 PARP14 CASP1 PTPRC ZBP1 LSM14A HSP90AB1 CNOT7 SYK TRIM44 RNF113A
acute_myeloid	13	covid	C3_TFT_GTRD	SETD7_TARGET_GENES	2.37279e-05	0.00238733	0.57561	-0.277686	-1.46773	503	KIF22 RPS3A ZFAS1 IMPDH2 EEF1A1 RPL4 RPL3 RPL5 CACYBP RPS6 RPL10 PNRC1 RPS2 EIF1 RBM3 RPS14 NAP1L1 ARHGEF40 BTF3 NPM1 TPT1 RPL26 ZNF581 RPL15 SNHG8 DDB1 RPL13 SPTAN1 RAB24 RPS15A STMN1 RACK1 GPX4 LSM5 ACYP2 HEXIM1 USP34 MAZ DDX54 ACTG1 C12orf57 ZSWIM7 KPNB1 METTL23 RPS11 ZNF580 AHCY P4HA1 FLOT1 RPL13A DDX3X PFKFB3 HNRNPA1 RPL14 RPL17 PRKRA RPLP2 SGF29 ISCA1 SYNCRIP HNRNPF NT5C RABEP2 EEF1D MBD1 CLTC APEH MRPS36 CLK3 CSKMT HMGA1 PRKAG1 OVCA2 SERPINB9 CBX3 GABARAP SLC30A9 RUFY1 RSRP1 PGLS AMZ2 RPS19 MIDN RPL27A VPS28 CIRBP SUMF2 SET STARD7 PTOV1 RAB1B BAG6 MIF ERGIC3 KPNA2 SLC38A2 UBE2D3 VPS35 KLF2 CREM ARID1B PPM1A STUB1
acute_myeloid	12	acuity_maxn	C5_GO_CC	GOCC_ENDOPLASMIC_RETICULUM_LUMEN	2.3765e-05	0.000370586	0.57561	0.478946	1.92242	110	CLU VCAN THBS1 TIMP1 ADAM17 SERPING1 CKAP4 APOE TSPAN14 LRPAP1 IGFBP7 COLGALT1 CES1 ERO1A APLP2 P3H1 ADAM10 LGALS1 QSOX1 ARSB CALU KTN1 OS9 PNPLA2 DBI NUCB1 CANX DNAJC3 FAM20C HSP90B1 FUCA2 HSPA5 MGAT4A MIA3 PDIA3 HYOU1 MAPK3 SUMF2 SIL1 ERAP1 ESD ERLEC1 SHISA5
acute_cd4	1	timen	C3_MIR_MIRDB	MIR4482_3P	2.37686e-05	0.00123484	0.57561	0.435802	1.59634	190	SOD2 TCAF2 PRPF4B BCLAF1 ZBTB1 UBR2 ATP8A1 PPP2R5E DDX21 RASA3 ARID2 ARID1B RNF19A PRKAR1A C5orf24 SCAF11 CUL5 UBE2J1 BNIP1 PTBP3 CDK6 IKZF5 GPR65 KLF12 NR3C1 RPP14 G2E3 ZNF507 TM9SF3 RPS6KB1 ZBTB20 LMNB1 KRR1 STAG2 PPP1CB SMAP1 SAP18 HSPA13 ZC3H6 METTL15 RALGPS2 ATP2B1 DIAPH2 KDM6A MED1 HNRNPD FBXL3 CREBRF SFPQ VHL RICTOR ARIH1 TOP1 TIPARP USP15 PTPN4 LATS1 HEATR1 SREK1IP1 PTEN PHACTR2 PTGER2 FNIP1 FAM117B APPL1 MTMR4 BCKDHB GLS
acute_cd4	4	acuity_maxn	C7_VAX	HOWARD_PBMC_INACT_MONOV_INFLUENZA_A_INDONESIA_05_2005_H5N1_AGE_19_39YO_AS03_ADJUVANT_VS_BUFFER_1DY_UP	2.37747e-05	0.000562233	0.57561	0.40912	1.93645	99	SOCS3 RGS1 STX11 HERC5 LMNB1 MTHFD2 IRF7 IFNGR2 DTX3L NAMPT XAF1 ODF3B SRGN IFIT1 BCL3 GNG10 VCAN CTSB GRINA IFIT3 AIF1 SQOR IRF1 NMI ISG15 LAMP3 GLUL LYZ UBE2D1 CTSS GBP3 TNFSF10 OAS3 GBP2 CARD16 S100A8 FBXO6 BACH1
acute_cd4	2	timen	C5_GO_BP	GOBP_NEGATIVE_REGULATION_OF_UBIQUITIN_PROTEIN_LIGASE_ACTIVITY	2.37958e-05	0.00185832	0.57561	0.824491	2.49757	10	RPL5 RPL23 RPS7 RPL37 MAD2L2 RPL11 RPS15
acute_myeloid	8	acuity_maxn	C5_HPO	HP_LEBER_OPTIC_ATROPHY	2.37964e-05	0.014897	0.57561	0.752958	2.58155	10	MT-ND4 MT-ND6 MT-ATP6 MT-CYB MT-ND2 MT-ND1 MT-ND4L MT-CO3
acute_bcell	7	covid	C5_HPO	HP_VASCULAR_TORTUOSITY	2.38105e-05	0.0006949	0.57561	-0.817831	-2.19293	12	MT-ND4 MT-CYB MT-CO3 MT-ATP6 MT-ND5 MT-ND6 MT-ND1 MT-ND2 MT-ND4L APP
acute_myeloid	1	acuity_maxn	C5_GO_BP	GOBP_ANTIMICROBIAL_HUMORAL_IMMUNE_RESPONSE_MEDIATED_BY_ANTIMICROBIAL_PEPTIDE	2.38235e-05	0.0084465	0.57561	0.681517	2.55259	21	CXCL8 CXCL2 RNASE3 S100A12 CXCL3 CXCL1 S100A9 ANG GAPDH
acute_cd4	5	acuity_maxn	C2_CP_KEGG	KEGG_ALZHEIMERS_DISEASE	2.38246e-05	0.00152477	0.57561	0.399034	1.88965	112	FAS UQCRFS1 NDUFS8 NDUFA1 GAPDH COX5B NDUFS7 ERN1 COX8A COX6A1 NDUFB2 NDUFA6 COX6B1 COX7B PPP3CC NDUFA2 NDUFB6 CYCS COX6C CALM3 ATP5F1E NDUFB4 ATP5PD NDUFS3 ATP2A2 PSENEN NDUFB8 NDUFB9 COX5A CALM1 UQCRH NDUFC2 MT-CO2 NDUFB5 NDUFB10 ATP5F1B BAD UQCR10 NDUFV2 UQCRQ
acute_bcell	2	acuity_maxn	C7_VAX	HOEK_PBMC_INACTIVATED_INFLUENZA_ADULT_7DY_UP	2.38303e-05	0.00402731	0.57561	-0.757902	-1.96524	18	IGLV1-51 IGHV3-7 IGLV3-1 IGHV4-39 IGLV3-19 IGLV1-44 IGLL5 IGHV3-20
acute_bcell	8	timen	C5_GO_MF	GOMF_STRUCTURAL_MOLECULE_ACTIVITY	2.38311e-05	0.00285179	0.57561	0.408047	1.74292	189	RPL27 RPL4 RPL3 ACTG1 RPL23 RPL27A RPS6 RPS20 RSL24D1 RPL36A RPS26 RPL9 TUBA1A RPS18 COL19A1 RPSA RPS4X RPL10A RPS29 RPS9 RPS14 RPS3A RPS10 RPS8 RPS5 RPL10 RPS11 NUP58 RPS27A TTN RPS16 RPL37 RPS7 DAP3 PNN RPLP2 RPLP0 RPS15A RPS12 RPL18 RPS23 RPL34 RPL6 RPL7 RPL21 AHNAK RPS3 RPL7A RPS2 RPL26 RPL39 RPL13 RPL35A MRPS21 RPS28 RPL23A UBA52 RPL5 MRPL14 RPS13 RPL11 RPS25 RPL17 MRPL44 RPL31 RPS19 MRPL54 RPS17 RPL22L1 MAP4 RPL13A RPS21 RPL29 COPB1 MRPL47 RPL19 RPL12 RPLP1 RPL15 RPL8 RPL35 RPL37A HLA-DRB1
acute_cd4	8	covid	C5_HPO	HP_STUTTERING	2.3869e-05	0.000613489	0.57561	-0.821918	-2.21749	11	MT-CO1 MT-ND4 MT-CO3 MT-ND6 MT-CO2 MT-ND5 MT-ND1
acute_bcell	10	covid	HZ_COVID19	Top 500 upregulated genes for SARS-CoV-2 infection in human limbus from GSE164073	2.3876e-05	0.00240729	0.57561	0.491037	1.57691	89	PSME2 MT2A SQSTM1 MTSS1 ZFP36 SNRPA MX1 BCL2 PARP10 WTAP OPTN PARP14 RELB S100A10 OAS3 IL16 GNG2 BIRC3 DRAP1 DDX60 MYC SMC4 CRYBG1 EBF1 ALDH9A1 DBF4 INSIG1 VHL ZFP36L1 HMGA1 FUT8 CD70 CDC25B CHI3L2 NLRC5 DOCK2 MCM5 PLIN2 TNFAIP3 TNFRSF1B NFKB2 METTL7A NAMPT NFKBIA IFI44L TRAF3 MAP3K8
acute_bcell	1	timen	C3_MIR_MIRDB	MIR7_2_3P	2.3876e-05	0.0171111	0.57561	0.373135	1.41633	269	MBNL2 PELI1 TMED2 CREBBP ACTR2 GMFB COL19A1 PRKAR1A BNIP2 KLHL24 BCLAF1 PTP4A1 RNF138 MAPK1IP1L NUCKS1 PDE4D MTSS1 PPP3CA PTAR1 PJA2 BZW1 NUP58 AFF4 CSRNP1 MYNN RALGPS2 BCL11A CYTH1 SIAH1 NAP1L1 MORF4L2 HNRNPR ACTR10 HP1BP3 PRELID3B KDM4C SCAF8 CEP350 MPC1 DDX6 ATAD1 SF3B1 GABPB1 THRAP3 HERC2 COPB1 SEC14L1 UBE2V2 BAZ1A MED6 AZIN1 HINT3 BCAP29 POLDIP3 CCNG2 ELOC EPS15 WIPF1 FXR1 DBI ZBTB20 RAB18 ANKRD13C OSBPL8 LRRFIP1 U2SURP TMX4 PMS1 BTF3L4 RBM7 SMNDC1 CDC42SE2 UBE2E1 GNB4 TOR1AIP1 RAB2A FAM126A TM9SF2 EIF3A FNIP1 ITPR2 NAA15 TOPORS LMAN1 N4BP2L1 RNF139 STX16 SESN3 SATB1 TAOK1 CAPRIN1 SLC30A5 HTATSF1 SETD2 IREB2 UHMK1 PFDN4 HSP90AA1 ZMYM5 USP34 PAIP2 SREK1IP1 OLA1 BCCIP PPP2R5E MACROD2 ZCRB1 TRAF6 UHRF1BP1L ETNK1 ARHGAP12 TRAF7 MGAT4A SENP7 HNRNPA3 RC3H1 ELF1 KLF3 EXOC6 USP14 PDS5B CBLL1 ACYP2 HOOK3 GMEB1 FBXL3 SMIM14 CEP170 WDR48 RAB3IP SRSF11 ZMYM2 ZFX ZFR MSL3 DCAF13 BRWD3 RNF111 JADE1 SMARCA2 ZNF273 ITGA4 ATRX IMPACT ZNF638 RNF19A USF3 RAPGEF6 IMMP2L
acute_cd4	all	timen	proteinatlas_blood_expression_cluster	Cluster 31: Non-specific - Inflammatory response	2.3876e-05	0.000543303	0.57561	-0.401719	-1.4721	356	STAT1 HERC5 CHMP5 TNFAIP8L2 ETV7 CD300A AZI2 SPOP PSMB9 MAT2B TMEM60 CD58 ATP6V0E1 DCAF12 RAB8A PSEN1 MPLKIP SLC25A20 ILK ZNF28 PCMT1 TOR1A SNX1 PIGBOS1 SFT2D1 INIP INO80C TPST2 STYXL1 UNC50 LSM10 TXNDC9 DPY30 C19orf25 ALDH9A1 COPS7A MTIF3 HMGCL TMEM179B NT5C3A CCDC47 SCAMP2 CYB561D2 SERINC3 PDE6D PDCD10 GSKIP TM2D1 LMAN2 TRAPPC3 SNX6 CFDP1 SEC23B MR1 TIMM8B BCAP31 FGFR1OP2 ATP6V1D STARD3NL SLC25A11 STAMBP TOP1 RNF181 STX4 PLPBP DPF2 NDUFB3 TFCP2 OCEL1 ELOVL1 BTN2A1 RNF25 TTC1 FERMT3 NKIRAS2 TMEM59 ATP6AP1 PSMD13 RHOT1 TMEM199 C4orf3 JKAMP MAP3K7 ERP44 SLC4A1AP TXNDC12 PSMD4 GMPPA SDHD SMIM12 REEP5 CLN3 XRCC5 CD2BP2 PPP2R3C ACOT8 POLR2F RHEB DUSP18 TIMM17B SIRT2 DCAF11 TPI1 GNPTG WASHC3 PSMA7 COA5 RRBP1 ATP5MF TANGO2 COX17 CBWD2 GPR155 IK CTBP2 B2M RER1 CNBP COMMD5 HAT1 CDK5RAP3 LARP7 RNF2 EDEM2 CLTA UBE2I SMUG1 PIK3C3 TM9SF2 DOCK11 BRK1 DYNLRB1 OTUB1 SMIM7 NABP1 SNAP29 DGUOK MYCBP ZDHHC12 CCS TANK TRAPPC1 GTF2F2 TBC1D23 B3GAT3 YY1AP1 RSRP1 PHKG2 ANAPC11 AP2S1 WDR83OS TRAPPC5 P3H1 WDR41 SELENOT HNRNPK TMEM258 PPCDC AURKAIP1 GBP2 SARNP TMEM9B
acute_cd4	2	covid	C5_GO_BP	GOBP_CYTOKINE_MEDIATED_SIGNALING_PATHWAY	2.3876e-05	0.00193673	0.57561	0.417188	1.42767	211	MX1 OAS1 ISG15 OASL IRF7 IFI27 SP100 PARP9 OAS2 USP18 CX3CR1 OAS3 MYD88 ADAR CCL4 NMI IFITM3 ZBP1 CXCR4 EIF5A TRADD STAT4 IFNAR1 PTPN1 CASP8 PAFAH1B1 IFITM1 PARP14 CD4 STAT2 TNIP2 CNOT7 IFNGR1 PYCARD IRAK4 RNF113A YTHDF2 RRAGA IL2RB CDC37 PLP2 STAT1 CASP1 P4HB TXNDC17 DOK1 NR1H2 TRAF6 XCL2 STAT5A PTPN11 CARD16 IL7R CBL IL27RA TRIM44 NFKBIA CXCR3 VRK2 RIPK2 OXSR1 LSM14A FCER1G UBE2K IL10RB IL6ST RELA IL17RA IFNG TOLLIP SIGIRR MAP3K7 CDIP1 PTK2B PTPN6 RPS6KA5 IKBKE CCL3 XCL1 ACTN4 TNF CPNE1 HIF1A CLCF1 HSP90AB1 TNFAIP3 PTPRC IL12RB1 TRIM41 MED1 OSM AGPAT1 IL10RA JAGN1 AGPAT2 ADAM17 NKIRAS2
acute_cd4	6	age_n	proteinatlas_blood_expression_cluster	Cluster 12: Non-specific - Basic cellular processes	2.3876e-05	0.000608837	0.57561	-0.381833	-1.26556	546	DDX18 TRMT112 TUFM DYNLL1 NUBP2 SUGT1 TMEM14B SNRPD1 UFC1 NUTF2 SNRPB2 NGDN DAD1 CDC26 COPS6 GPS1 MGST3 TOMM22 PSMC5 ZBTB8OS UQCRC2 LSM7 CPSF6 ORMDL1 FAM136A SUCLG1 EMC4 DCXR MRPL2 ANAPC5 FUNDC2 SRP9 POLR2G POLR2I NDUFAF3 RNASEH2C EIF1AX PFDN4 NDUFA12 UQCC3 THOC7 PNKD ELP5 UQCRFS1 NDUFA11 C9orf16 PYURF NDUFS7 ADSL ABRACL ISCA2 CCDC12 ATP5MC1 YDJC POLR2H ERG28 PRMT1 SNRPD3 NDUFS6 HSPB1 MRPL58 ATXN10 MRPL18 MRPL24 OXA1L LYRM2 CCT5 MRPS11 PSMG2 COX20 PIH1D1 STRAP PSMA6 ZNF593 PSMC3 NSF LDHA PSMG4 AUP1 MAP3K13 PSMB2 SELENOH GLRX3 TMEM223 ATRAID MPV17 NDUFB10 GRPEL1 TMEM134 CYCS PABPC4 NHP2 NDUFB8 CYC1 CCDC124 PFDN2 PSMC6 RIOK1 BANF1 SF3A3 SEC11A MRPL32 DDT NXT1 EID1 MRPL20 ROMO1 ANAPC15 PTPN2 EDF1 PSMC2 HNRNPF CCT3 NDUFB2 MRPS27 ECH1 RNPS1 MRPL22 SMARCE1 RBMX CCT7 COX16 ITPA DNPH1 FTSJ1 EIF6 NDUFB9 COPS8 PSMD8 PSMD7 OVCA2 FAM120AOS PTGES2 SNRPG IFRD2 MRPS25 EMC6 PSMB6 IMP4 MRPS7 PPIL3 NUDC SNRPC FIBP UBE2V2 EXOSC1 ETFA CHMP4A RSL24D1 TCEAL4 PEX16 AHSA1 MED19 ZNF75A PSMB4 NUDT2 GRHPR MRPS33 SKA2 ATP5PD PTPMT1 DCAF13 SCAMP3 TCP1 NAA10 NAA20 TMEM256 RPP21 ECSIT COX5A SETD7 PDCD5 MRPL34 C11orf58 PDCL3 ADRM1 ICAM2 MEA1 PSMB7 DCTPP1 NDUFA8 DDX56 KRTCAP2 ARL16 TBCB MPHOSPH6 IMMP1L PUF60 APRT NDUFAF8 STUB1 MRPS12 STX8 METTL26 POLR2L EIF3D RTCA DMAC1 SDF2L1 BUD23 MRPS18B MRPL37 PDZD11 TXN2 PFDN5 HIKESHI CIB1 PSMB1 HAUS2 WDR18 SZRD1 UROD UBB NAXE CISD1 NDUFA13 SNU13 NIFK PSMC4 ATP5PF PIN4 ARL6IP4 NDUFB7 TSSC4 STARD7 MRPL14 DPM3
acute_myeloid	4	covid	C7_VAX	OCONNOR_PBMC_MENVEO_ACWYVAX_AGE_30_70YO_7DY_AFTER_SECOND_DOSE_VS_7DY_AFTER_FIRST_DOSE_DN	2.3876e-05	0.000220568	0.57561	-0.347535	-1.52884	214	RNF13 ALDH2 HSD17B11 ALDH1A1 PTEN SEC22C HNRNPF CPQ VPS35 KHDRBS1 LMBRD1 HLA-DPB1 TSC22D3 SH2B3 TCP1 NRBF2 CASP8 CRTAP UBE2G1 TCHP MAT2B DPYD RSBN1L TLR2 ATP1B3 USP48 CDKN1B JKAMP DEGS1 ELOVL5 SYPL1 CIAO1 ITM2B OGFRL1 MAX ALG13 RCBTB2 NFE2L2 SLC40A1 TRAPPC11 KYAT3 RBM47 SRP54 YIPF4 INPP4A MPPE1 FAM120A KLF4 KHDC4 NPTN ETFRF1 PSMC4 PSIP1 MARCKS S100PBP TTYH2 PAG1 MFSD14B PIP4P2 JMJD1C JAK1 CTSC UBE2E3 CEP95 NCOA1 GPR160 TGFBR2 PPM1A EXOC1 RELL1 TAF2 LAMP2 FBXO7 HERPUD1 SNAP23 ZNF207 SGK1 ARF4 ABHD5 MPZL1 SPPL2A TSPYL1 ZFP36L2 KPNB1 CCT4 RBMS1 CAMK2G UBXN4 BID LILRB2 TRNAU1AP EVI2B ST6GAL1 SLC15A4 ANAPC16 RIPK2 ZMIZ1 TMEM69 PPT1 IREB2 MAN2B2 AHCTF1 TSNAX TRIM24 MCL1 TENT2 TMEM192 TOPBP1 PLEKHB2 MXI1 TRIM33 PUM1 WWP2 PPP2R2D MAU2 FPR2 RAB1A OSBPL9 RAB5A SCAF11 TMEM248 STK26 TIA1 CHMP2B FBXO21 COPB1
acute_myeloid	5	covid	C5_GO_CC	GOCC_AZUROPHIL_GRANULE_LUMEN	2.3876e-05	0.000693807	0.57561	0.434454	1.83037	69	RNASE2 PLAC8 HEXB CREG1 FABP5 RETN ACLY IMPDH1 GUSB FUCA2 CTSA TUBB PRKCD GM2A PTGES2 GLB1 TOLLIP ANXA2 CYB5R3 RNASE3 TRAPPC1 VCP GNS CPPED1 GALNS PA2G4 CCT8 PSMD1 ARSA NAPRT
acute_myeloid	6	covid	HALLMARK	HALLMARK_INTERFERON_GAMMA_RESPONSE	2.3876e-05	0.000382015	0.57561	0.35734	1.63636	163	IFI27 LGALS3BP IFITM3 SAMD9L IFI44L CDKN1A SECTM1 PIM1 MT2A SERPING1 TRIM14 RSAD2 METTL7B TAP1 ISG20 ARL4A VAMP5 USP18 PSMB2 ITGB7 FAS IFIT3 MYD88 PML PTPN1 SLC25A28 APOL6 IL15 IRF8 NMI ADAR TRAFD1 TRIM26 HELZ2 EPSTI1 OAS2 DDX60 OASL TAPBP CCL2 CASP4 PNP ZBP1 PSMB8 RIPK2 IFIT1 IRF1 NCOA3 SPPL2A TRIM25 ZNFX1 PSMB10 IFIH1 CSF2RB PTPN2 CMTR1 ST3GAL5 ICAM1 IFI35 IL4R PSMA3 SRI LY6E PNPT1 PLSCR1 ARID5B STAT3 DHX58 PFKP IL15RA RIPK1 EIF4E3 RTP4 XAF1 IRF2 TRIM21 TOR1B PARP12 NAMPT IFITM2 GCH1 ST8SIA4 HLA-DQA1
acute_bcell	7	acuity_maxn	C5_GO_BP	GOBP_INNATE_IMMUNE_RESPONSE	2.38998e-05	0.00642906	0.57561	-0.409884	-1.48152	257	IGHV5-51 IGHV3-7 JCHAIN IGHV2-5 IGKC C1QBP PLD4 FCGR2B ACTG1 IGHG2 AIM2 CASP1 IGHV3-33 IGHV3-30 ACTR3 NUB1 PARP14 TNFRSF14 BIRC3 IGHG1 CDC37 BANF1 SPI1 XRCC6 CD40 WAS PYCARD NCF1 PML APPL1 IGHV4-31 PLCG2 IGHV4-59 ARRB2 IFI6 OAS1 IGLC3 CORO1A CASP4 IFNAR1 GFER IFI16 SRPK2 STX4 PTPN6 PRKDC IGHM HMGB2 SYNCRIP STX8 CYBC1 MX1 PTPN2 MAP4K2 ADAR IGHV1-3 RNF135 GSDMD ZC3HAV1 PLSCR1 DHX36 USP15 IGHV3-74 STMP1 S100A8 SYK SERINC3 OAS2 HLA-DPA1 CD180 GRN CASP8 IGLC2 NLRC5 LYN IGHD TIFA IGHV3-15 TRIM4 JAK1 XRCC5 S100A9 DHX9 HCK XIAP CIITA TRBC2 ACTR2 MNDA OPTN SIGLEC10 NONO IKBKE IPO7 TUBB IRAK4 IGHG3 CREBBP
acute_myeloid	8	covid	C7_IMMUNESIGDB	GSE2770_TGFB_AND_IL4_VS_IL12_TREATED_ACT_CD4_TCELL_48H_UP	2.39238e-05	0.00347642	0.57561	-0.388507	-1.58939	171	NFATC2IP POLE3 NR4A1 APMAP SF3A1 WDFY2 VENTX PTPN18 HADHA TMEM14C BCL2L11 GCHFR GMPS RHOT1 CHPT1 PHKA2 MPPE1 RAB3D NXT1 RNF44 CRISPLD2 RPL23 LAS1L FN3KRP LIN7A UROS STX16 P2RY8 STAT5B ACYP2 FAF1 NAXE PEBP1 HMGB2 PIGS DCAF8 R3HDM1 IFT20 GRK3 CAMK2G NUDT1 EIF2AK1 MIF4GD ABHD14B FAM204A MGMT INPP5K PUSL1 ASGR1 HMGB1 SNRPA SMIM27 WBP11 UBE2E3 ZNF395 MBTPS1 RGS14 POLM TKT EIF2D VEGFA APBB1IP PAFAH1B3 KLF2 RSAD1 PYGL RAB40C ACAP1 KBTBD11 TMC8 FBXL17 SPATA6 KCMF1 MAPK3 FBXO42 MBOAT1 IFT52 OAT ZG16B ACBD6 MLST8 XPA SLC2A4RG FCGRT SH3BP2 ASGR2 SIDT2 ANKRD50 CAMK2D WDR18 LINC01003 VCL CLEC11A MAP4K1
acute_cd4	2	timen	C5_GO_BP	GOBP_PROTEIN_POLY_ADP_RIBOSYLATION	2.39337e-05	0.00185832	0.57561	-0.872137	-2.01944	10	PARP9 PARP10 PARP14 ZC3HAV1 PARP1
acute_myeloid	7	acuity_maxn	HALLMARK	HALLMARK_COMPLEMENT	2.39376e-05	0.000132987	0.57561	0.38933	1.82454	121	CLU S100A12 CTSL CD55 CTSD PIM1 CTSB TIMP1 GCA F5 CEBPB CR1 S100A9 ADAM9 GRB2 TNFAIP3 EHD1 CALM3 RAF1 ITGAM
acute_cd8	2	covid	C5_HPO	HP_PERSONALITY_CHANGES	2.395e-05	0.0010903	0.57561	-0.499966	-2.21419	36	MT-CO1 MT-CO3 MT-ND4 MT-ND5 MT-CO2 MT-ND6 MT-ND1
acute_cd4	13	age_n	C5_HPO	HP_SPARSE_OR_ABSENT_EYELASHES	2.39542e-05	0.022481	0.57561	-0.747939	-2.08347	18	NOP10 SF3B4 MPLKIP BANF1 SNRPE POLR1D
acute_cd8	2	timen	C5_HPO	HP_ADENOCARCINOMA_OF_THE_COLON	2.39608e-05	0.00496159	0.57561	0.554654	2.39508	28	RPL5 RPS10 RPL26 RPS7 RPS15A RPL15 RPL18 RPS26 RPL35A RPL27 RPS19 RPS24 RPL11 RPS28 RPS17 RPS27 RPL31
acute_cd8	4	covid	C5_GO_BP	GOBP_MDA_5_SIGNALING_PATHWAY	2.39646e-05	0.00218487	0.57561	0.848691	2.00552	10	IRF7 DDX60 OAS3 DHX58 IFIH1 RIOK3
acute_cd4	12	covid	C5_GO_MF	GOMF_PROTON_CHANNEL_ACTIVITY	2.40263e-05	0.000596418	0.57561	-0.771088	-2.28049	14	ATP5MG ATP5F1E ATP5ME ATP5PD MT-ATP6 ATP5PB MT-ATP8 ATP5F1C ATP5MF
acute_cd4	12	covid	C5_GO_MF	GOMF_PROTON_TRANSPORTING_ATP_SYNTHASE_ACTIVITY_ROTATIONAL_MECHANISM	2.40263e-05	0.000596418	0.57561	-0.771088	-2.28049	14	ATP5MG ATP5F1E ATP5ME ATP5PD MT-ATP6 ATP5PB MT-ATP8 ATP5F1C ATP5MF
acute_cd4	8	covid	C3_TFT_GTRD	SNRNP70_TARGET_GENES	2.40295e-05	0.00254713	0.57561	-0.264326	-1.46569	407	SLC25A6 RPL27 EEF1D RPS5 RPL26 RPL3 EEF2 RPL18 RPS19 RBM3 MT-ATP6 RPS14 EEF1A1 RPL17 RPS6 RPLP2 RPL13A RPL5 AHCY RPS3 RPS9 RPL15 MT-CO2 RPL6 RPL13 RPS8 RACK1 RPL19 RPS15A CBLL1 PCBP2 ESYT1 RPS23 RPL23A CPSF1 RPL10 RPL7A RPL35A HMGA1 RPL8 RPLP0 RPS2 RPL37 RPL9 NACA CLK1 RPS10 RPL11 SSBP4 RPS13 HBP1 TCP1 RPL35 RPS16 API5 MT-ND2 PDE7A RPL39 ARFRP1 ZNF581 EIF4A1 MT-ATP8 PRMT1 NME2 RPL30 C22orf39 CHMP1A IRF2BP2 FLOT1 APRT SPRTN TRIR EIF2B1 SLC2A4RG
acute_cd8	9	timen	C5_GO_MF	GOMF_RRNA_BINDING	2.40562e-05	0.00440032	0.57561	0.48578	2.14898	43	RPL3 SBDS RPL5 RPS4X RPLP0 RPS3 CIRBP RPS14 RPS18 RPS5 RPL9 RPS9 RPL23 RPS11 RPL23A RPL8 RPS13 RPF1 RPL37 RPL11
acute_bcell	1	acuity_maxn	C7_IMMUNESIGDB	GSE19923_WT_VS_HEB_AND_E2A_KO_DP_THYMOCYTE_DN	2.40923e-05	0.00466909	0.57561	0.500405	1.83047	97	FOS AREG KLF6 PPP1R15A RHOB DUSP1 IRF1 IL6 YTHDC1 CITED2 SRSF5 AMZ2 CLK1 CFLAR CXCR4 ATP5MF MAP3K8 CSTF2T JUNB NAMPT SNIP1 RBM38 U2SURP DNAJB9 MPRIP DDX54 SQLE NDEL1 WSB1 SMARCD1
acute_myeloid	10	acuity_maxn	C5_GO_CC	GOCC_AZUROPHIL_GRANULE	2.41003e-05	0.000414008	0.57561	0.364342	1.80602	119	CD63 RETN RNASE2 GRN FPR1 SDCBP VNN1 ANXA2 STXBP2 MGST1 CTSA RAB5C GAA MNDA GLA ATP6V0C RNASET2 C3AR1 LAMP2 CMTM6 STOM BRI3 CD68 VAT1 IMPDH1 CREG1 GCA SYNGR1 PYCARD LYZ TMEM179B PRDX6
acute_cd8	5	covid	C5_HPO	HP_EPISODIC_RESPIRATORY_DISTRESS	2.41144e-05	0.00127659	0.57561	-0.820774	-2.58591	10	MT-ND4 MT-ATP6 MT-ND5 MT-ND3 MT-ND6 MT-ND2 VAMP1 MT-ND1
acute_bcell	2	covid	C2_CP_KEGG	KEGG_HUNTINGTONS_DISEASE	2.41382e-05	0.000973576	0.57561	-0.452987	-1.81285	117	MT-CO1 MT-ATP6 MT-CO3 MT-CYB NDUFB10 SLC25A5 ATP5F1A NDUFA1 MT-CO2 HDAC1 UQCRC1 MT-ATP8 DCTN1 NDUFA2 POLR2E ATP5PB BAX COX6B1 UQCRH POLR2L VDAC1 ATP5PO REST COX7B UQCRFS1 COX7A2L ATP5MC3 AP2M1 COX6C COX4I1 ATP5PF NDUFB2 POLR2J NDUFS2 ATP5F1E CREB1 UQCR11 VDAC2 POLR2A DCTN2 POLR2F POLR2I
acute_myeloid	6	timen	C5_HPO	HP_MYOSITIS	2.41479e-05	0.00451221	0.57561	-0.603786	-2.22435	20	TNFRSF1A MEFV TLR4 CCR1 IFIH1 PSMB4 PSMG2 PSMB9 PSTPIP1 RNASEH2B FAS UBAC2 HNRNPA2B1 ADAR RNASEH2C
acute_bcell	6	age_n	C5_GO_CC	GOCC_SIDE_OF_MEMBRANE	2.41552e-05	0.00171502	0.57561	-0.441546	-1.46163	176	IGHV5-51 IGHV1-18 IGHV3-15 HLA-DQA2 IGHV4-34 IGHV4-59 IGLL5 IGHV3-23 IGHV3-30 IL4R CD69 IGLC3 IGLC2 FCER2 SLC38A1 IGHV1-3 IGHV4-31 IGHV1-24 PTK2B IGKC P4HB IGHV3-33 JUP IGHV5-10-1 IGHV1-69D HLA-DRB5 CALR BTN3A2 IGHV2-5 CD40 CCR7 IGHV3-49 CLEC2B BTN2A2 ANXA5 SLAMF6 IGHV3-11 MYH9 IL2RG ITGAE TGFBR2 ITGA4 GNG2
acute_cd8	5	covid	C7_VAX	NAKAYA_PBMC_FLUMIST_AGE_18_50YO_3DY_UP	2.41552e-05	0.000104673	0.57561	0.39579	1.35924	435	MX1 IRF7 XAF1 MX2 OAS1 PLSCR1 OAS3 SAMD9L OAS2 DDX60 DDX60L IFI35 PARP12 PARP14 TRIM22 BST2 SP110 DTX3L TRIM14 STAT2 STAT1 TRIM5 NUB1 IKZF3 ATP5MF CASP1 PPHLN1 FGR DCAF7 NDUFAF3 AP2A2 PIK3AP1 YWHAE MEGF9 CAST UCP2 LILRB1 AK2 XIAP TNFSF10 AAK1 AIF1 SCARB2 MESD CTBP2 CNP SLC25A24 POLK APLP2 MANF CBL MYD88 HCG18 CHMP5 ITPR2 PDXK NUP214 COA3 RRP7A TNRC6B LIMS1 RNF20 YY1AP1 PPID CST3 ATP6V1A RUFY3 GLYR1 LAIR1 AP2S1 VAV1 SMARCA4 IDH3G CD14 GRSF1 CD84 N4BP2L1 CYBC1 RAB8A AGPS TRIP11 FGL2 IFI16 ILK ASXL2 SCAMP2 ARPC1B GSTO1 PRR5L VRK2 JAK2 ARHGAP17 ICE2 SYK PRPF6 TMEM126B GSTP1 VPS41 RNH1 TINF2 MED16 AP3D1 ORAI3 TPST2 NDUFB3 DYNC1I2 IL10RB PRPF19 CYBB TMX1 PANK2 PLOD3 PEA15 SMURF2 FAM204A PGD DCTPP1 EXOSC1 TRMT112 XRCC5 CPNE8 CHTF8 EHBP1L1 TNFSF13B NAIP TSPAN31 TMBIM4 SNTB2 MRPS16 AURKAIP1 NOTCH2 SAMHD1 SULT1A1 RB1 PDLIM5 ENO1 SEC23IP AGPAT3 EXOC4 PLPBP TM9SF4 ERCC1 MRPL20 SYNE3 COMT PTBP1 CSTB
acute_myeloid	3	age_n	HZ_COVID19	Top 500 up genes for SARS-CoV-2 infection 48 hpi in human alveolar organoids for GSE152586	2.41552e-05	0.00127144	0.57561	0.407511	1.37532	357	LAP3 OAS3 STAT3 SLC16A3 PARP14 CHD9 BAZ1A XAF1 SLFN5 CASP4 MT2A RUNX1 CMPK2 ZRSR2 BRD2 GBP1 ODF3B IFIT2 IFIT3 MX1 NT5C3A PHF21A GBP2 TXNIP KDM3A SOCS3 TMEM123 ZNFX1 PHF11 DAPP1 RNF213 TRAFD1 PLSCR1 GRINA DNAJA1 TNFSF10 IFITM1 APOL6 SPATS2L TMEM219 STAT2 CAST ISG15 IFI44 ZC3HAV1 DDX60L ANKFY1 SECTM1 WARS NR3C1 PARP4 HIST1H2AC UBALD2 CNP PNRC2 FYTTD1 IFNGR2 MLKL SAMD9 STAU1 SLC25A28 EPC1 IL13RA1 PRKAG2 MAP2K6 RASSF5 TRIM38 TOP1 B4GALT5 IRF2 EPSTI1 TTC38 NAPA GRIPAP1 NMI ACBD3 ISG20 TLK2 AKAP8L ZFAND5 DDX60 USP18 ELF1 SP110 PHACTR4 TOR1B PARP10 APOL2 TMEM173 DPP9 TRIM14 IFI16 FAM20A RNF149 GADD45B IFIT5 GOLM1 IFI44L TAP1 PRKD2 AP1G2 RBBP6 NDRG1 RSRC2 FBXO34 SERTAD3 SPATA13 TMEM63B TMEM62 USF1 OGFR GBP4 IFIT1 TIA1 KAT2B DTX3L PTPRE SIPA1L1 EIF2AK2 TYMP HSH2D NEDD4L FLOT1 PNPT1 MOV10 CPQ TRIM56 ARID4B IRF7 VEGFA SLC15A3 KMT2E TNKS2 HIST1H2BK EHD4 UBXN2A IFIH1 AZI2 LRP10 HERC5 STX17 ANKIB1 MX2 RBM43 LGALS3BP IFI6 CHD2 SERPING1 TSC22D4
acute_myeloid	4	timen	C5_GO_BP	GOBP_BLOOD_VESSEL_ENDOTHELIAL_CELL_MIGRATION	2.41552e-05	0.0101425	0.57561	0.462598	1.8217	63	ID1 RGCC HDAC9 ITGB1 MAP2K3 HIF1A SH3BP1 PRCP TNF ADAM17 VEGFA P2RX4 MYH9 HDAC5 ITGB1BP1 MAP3K3 FBXW7 NUS1 KLF4 TGFB1 AKT1 MECP2 SRF ATP5F1A NR4A1 NFE2L2 CIB1 HMOX1 STAT5A NOTCH1 GADD45A CSNK2B MAP2K5 HDAC7 PDPK1 PRKD2 HMGB1
acute_myeloid	7	timen	C3_TFT_GTRD	ADA2_TARGET_GENES	2.41552e-05	0.000530207	0.57561	0.403626	1.36163	526	RPS3A RPL5 RPL7 ITGAE RPS7 EEF2 RPL3 RPL9 EIF3F RPS14 RBM3 RPL18 RPL29 KIF22 RPS24 RPL32 EEF1A1 RPL31 SEC11A STMP1 RPL27 RPS10 PHB2 CHCHD2 ZNF581 RPS18 RPL27A ATP5PF RPS2 TESC MRPL51 NSA2 RPS3 RPL13 BRI3 SNRPB ZSCAN16-AS1 SSBP1 ARPC5L RPL37 NDUFC2 RPL11 PYURF LZIC RPL8 GLIPR1 TUFM RPS20 MAD2L2 CAPNS1 APEX1 LSM5 WDR83OS SF3B6 RPL35 VPS51 METTL9 COA5 EIF4E2 MRPL21 SNHG15 ZFHX3 HMGB1 MRPS34 COPS2 CTDSP2 PSMF1 SNRPD3 COX16 CEBPA CUEDC2 NDUFS7 SMIM19 SELENOH GET4 SEC13 TXN2 PDCD2 EEF1D NDUFS3 PDCD6 BANF1 SRSF2 NAA20 GEMIN7 EMC4 AURKAIP1 EIF2B1 USPL1 PSMG3 EIF3D DNAJC2 CPVL C4orf48 STOML2 LAMP1 MRPL40 YIPF3 ZNF580 NELFB CCT4 TIMM9 DPYSL2 PDXK MTHFD2L FKBP3 SMIM20 STARD10 PGK1 UBE2I SBDS NDUFA12 MRPL48 SNRPD1 COMMD1 TMEM101 B4GALT7 ADAP1 CSNK1E HUS1 TMEM203 SAMD1 EXD3 SLC44A1 DNAJC25-GNG10 NPLOC4 ARMH3 SHARPIN EXOSC4 C18orf21 DRG2 DUS1L ZNF668 NDUFB3 PER1 EIF1AD CCNC ARL6IP4 AKR1B1 RSBN1 SNHG9 YBEY RAB18 CCDC57 ATPAF1 ECHDC1 MKRN1 GUCD1 TDP2 DPAGT1 ABHD13 NEU3 CTNNA1 TAF12 BLOC1S6 MAN1A2 PPP1R9B SNRNP27 MRPL3 EIF2D C12orf76 CPSF1 PPP1R11 DNAJC25 ANXA2 NFKBIL1 DMAP1 PIGC PHF20 MRPL13 CUL4A FAM120A COQ4 AAK1 PCED1A NORAD YWHAE NUDT5 RNPS1 MDH1 STARD3 ISY1 MRPL44 GABPA CNBD2 MFSD11 CLK3 LINC00667
acute_cd4	14	sex_n	C3_MIR_MIRDB	MIR524_5P	2.41682e-05	0.0242534	0.57561	-0.332964	-1.66103	282	KDM6A SRSF2 PARP8 NR4A2 PELI1 CENPC TLE4 MBNL1 JUN ZFP36 LMAN1 IQGAP2 CAMTA1 PTPN12 SUZ12 SP3 TMX4 BRD4 NKTR ATXN1 SMC3 SUMO1 RSRC2 KLHL28 AKIRIN1 CDK6 CWC25 ELF1 LTA4H GPBP1 TAB2 YWHAQ ZFC3H1 BCL11B HADHB GLUD1 WDR43 EED LRBA TMEM170A DDX17 PPM1A SFSWAP PNISR EID1 PRKCB MBTPS1 SRSF10 MAP3K8 JAZF1 CYP20A1 TOX SELENOS FBXO3 PRELID3B MFSD14A RGCC ABRACL LEF1 TANK VAMP4 ARGLU1 KLF6 EIF4E LSM8 PRKRA BNIP2 RBM39 RIF1 RNF216 LUC7L2 CNOT6L STK26 OSTM1 CNOT2 PAFAH1B1 RNF138 KPNA1 PCBP2 SFPQ ZNF638 DOCK10 RORA MIS18BP1 DIP2A UBR5 ZFP36L1 FBXO32 BHLHE40 NFATC3 ATP8A1 PKN2 MEAF6 KAT6A SSB PSIP1 GSPT1 EPB41 BZW1 CREB1 ATP1A1
acute_bcell	12	timen	C5_GO_BP	GOBP_REGULATION_OF_DEFENSE_RESPONSE	2.41803e-05	0.00145136	0.57561	-0.391175	-1.79835	187	ISG15 IFI35 IRF7 OAS1 STAT1 HERC5 PLSCR1 IFIT1 USP18 OAS3 IFI16 NMI PARP9 STAT2 PARP14 PTPN6 STAP1 TRIM38 OPTN USP15 SELENOK NEAT1 VPS35 NFE2L2 HLA-F PTPRC ADAR SNX6 SAMHD1 ATG5 IRF3 APPL1 PLCG2 AIM2 POLR3C METTL3 BIRC2 HSP90AA1
acute_cd4	3	timen	HZ_COVID19	SARS-CoV perturbation; 209 Up Genes from GEN3VA; Human bronchial epithelial 2B4 cells; Accession: GSE17400 ; Platform: GPL570; Entry 2	2.42036e-05	0.00100243	0.57561	0.590089	1.89881	34	TNFAIP3 JUN DUSP1 PER1 PPP1R15A FOS REL CSRNP1 LINC01215 GYPC BCL3 RAB11B TRAF1
acute_cd4	13	timen	C5_HPO	HP_APLASIA_HYPOPLASIA_OF_THE_EAR	2.42507e-05	0.00162567	0.57561	0.587764	1.95413	50	HSPA9 EIF5A RPL5 RPS10 RPL27 RPS26 RPL15 RPL26 POLR1D RPL18 RPS15A RPS7 RPL35A RPL31 RPS19 SMARCA2 RPL35 TSR2 RPL11 RPS28 RPS29
acute_cd4	14	timen	C5_GO_MF	GOMF_SIGNALING_RECEPTOR_BINDING	2.42765e-05	0.00181192	0.57561	-0.418235	-1.57405	276	ISG15 PLSCR1 CX3CR1 STAT1 CCL4 LY6E BTN3A2 S100A8 HSPA8 ICAM2 TAP1 KLRD1 CD2 TNFSF10 SLC9A3R1 S100A9 CNPY3 SNX6 CCL3 DNAJA1 DOK2 SELPLG TYMP PTPRC MESD BTN3A1 FNTA SYTL3 BTN3A3 ADAM10 PHIP PDCD6IP SNX1 MANF MYD88 AP2M1 FYN HSP90AB1 TIGIT HLA-A RALA PTPN4 STAT3 LCK IL27RA TRGV9 HLA-F ITGB7 RER1 CD58 HLA-E LRPAP1 CFLAR LDLRAP1 FLOT1 HLA-B MTSS1 PTPN2 ARHGEF1 CD3G PXN RABEP1 ZAP70 ITGAL SQSTM1 ACTN4 JAK1 IL6ST
acute_bcell	1	sex_n	C7_VAX	FOURATI_BLOOD_TWINRIX_AGE_25_83YO_RESPONDERS_VS_POOR_RESPONDERS_0DY_UP	2.42971e-05	0.002126	0.57561	-0.368219	-1.72871	262	XIST EIF2S3 EIF1AX DDX21 RPS4X DDX3X TCTN1 KDM6A PCDH9 OCIAD1 VPS4B FCGR2B METTL8 XPO1 AFF3 SERBP1 ATRX BTLA CLEC2D PTGES3 STAP1 SELENOI ZFX TRAM1 ZNF518B TXLNG DCK ST6GAL1 FCRL1 SNX22 MS4A1 ZCCHC7 REEP5 OSBPL10 EIF4B ZNF92 ARMC1 OFD1 IL7R RAB30 FOXP1 POM121C USP9X FCRL2 PKHD1L1 CBLL1 CHM PPP1R21 TRAPPC2 LINC02397 TAGAP BCL7A FAM13B PRKACB WDR6 CCNG1 STRBP FAM3C FAM177B IKZF1 KLHL14 KDM5C CD22 EML4 ADAM28 RSPRY1 RAP2C PLEKHG1 METTL4 FRA10AC1 YWHAQ EBF1 COBLL1 ATM SLC38A1 HLA-DRB1 TPD52
acute_cd4	13	covid	C5_HPO	HP_RETINAL_TELANGIECTASIA	2.43105e-05	0.000681058	0.57561	-0.787782	-2.24069	14	MT-ND4 MT-CO3 MT-CYB MT-CO1 MT-ATP6 MT-ND4L MT-ND1 MT-ND5
acute_myeloid	8	covid	C7_VAX	SCHERER_PBMC_APSV_WETVAX_AGE_18_32YO_2_TO_4DY_UP	2.43203e-05	0.000157271	0.57561	0.454975	2.16391	52	MX1 IFI44L SERPING1 IFIT1 RSAD2 IFI44 IFIT3 ANKRD22 HERC5 C2 CD63 ZNFX1 STAT1
acute_bcell	3	age_n	C5_GO_BP	GOBP_LYMPHOCYTE_ACTIVATION	2.43387e-05	0.00240344	0.57561	-0.387212	-1.66739	281	HLA-DQA2 IGHV3-7 IGHV4-31 IGHV1-18 IGHV4-34 HLA-DMA HLA-DRB5 IGHV1-24 IGHV2-5 CD44 IGHV3-11 IRF8 IGHV1-3 IGHV5-10-1 IGHV3-33 IGHV3-23 PRKCB IGHV4-39 ST3GAL1 RHOH IGHV5-51 IGHV1-69D DUSP22 IGLC2 GAPT IL4R MEF2C IKZF1 HDAC5 TNFRSF14 CSK HMGB1 BLNK TPD52 CCR6 IGHV3-20 FCHO1 CXCR5 TGFBR2 ZFP36L1 BCL2 IGLC3 BCL10 IL27RA DOCK8 MAD1L1 NFKBIZ GPR18 IGHV3-15 HSPH1 WAS FCRL1 CD180 NCK1 IGHV3-48 IMPDH2 RC3H1 BANK1 HECTD1 NCKAP1L YY1 SOD1 BAG6 MSN ZC3H8 TRBC2 LCK NFKBID IKZF3 IGHM CHD7
acute_cd8	11	age_n	proteinatlas_blood_expression_cluster	Cluster 31: Non-specific - Inflammatory response	2.4353e-05	0.000633179	0.57561	-0.354157	-1.60926	303	CAPG FGFR1OP2 DPY30 CLK1 SERINC3 PGLS PSMD4 SSNA1 HMGN2 PRDX5 CYB561D2 CFDP1 TIMM8B REEP5 C4orf3 CD300A SCAND1 TPI1 SAP18 IFT20 TPST2 HAT1 PHKG2 GHITM PPP1CA CHMP5 PIGT LAMTOR5 TM2D1 SDHD ENSA DUSP23 ORAI3 BTN2A1 STARD3NL ATP6AP2 IK IP6K2 DBI SNX6 CBWD2 WDR41 PCMT1 TRAPPC3 TMEM179B TXNDC17 COX6B1 ATOX1 PSMD9 PDE6D SEC23B COX8A WDR83OS PGM1 MPLKIP NDUFA1 TIMM17B LAMTOR3 RFC2 BCAP31 SNW1 DGUOK FRG1 ATP6V0E1 COX17 EIF4EBP1 PRKAA1 RNF2 GMPPA LAMTOR2 BUD31 IST1 SRP14 PET100 DNTTIP2 TMEM9B GTF2A2 TMEM258 TANK DOCK11 PSMB9 ATP6AP1 SUMO1 WASHC3 GPS2 PRKAG1 TMEM219 PPP1R35 TMEM59 PSMC1 ATP5MF TBPL1 CDK5RAP3 MAP3K7 RHEB COA5 PSMD13 RAB8A ZFAND2A B3GAT3 DPF2 MRPS36
acute_cd8	10	timen	C5_GO_BP	GOBP_T_CELL_MEDIATED_IMMUNITY	2.43542e-05	0.00163452	0.57561	-0.625331	-1.91999	41	PRF1 IL7R PTPRC BTN3A2 SLAMF1 KLRD1 HLA-A TNFRSF1B BTN3A3 HSPD1 HLA-F WAS HLA-E SASH3 IL18R1 HLA-B KLRC1 CTSC B2M HMGB1 CD8A CD46 RAB27A HLA-DRB1
acute_myeloid	14	covid	C5_GO_BP	GOBP_ANTIGEN_PROCESSING_AND_PRESENTATION_OF_ENDOGENOUS_PEPTIDE_ANTIGEN	2.43596e-05	0.00177555	0.57561	0.850011	2.08084	13	HLA-A TAP1 HLA-C B2M HLA-E HLA-B HLA-F
acute_cd4	5	acuity_maxn	C7_VAX	GARCIA_PINERES_PBMC_HPV_16_L1_VLP_AGE_18_25YO_STIMULATED_VS_UNSTIMULATED_0DY_VACCINATION_INDEPENDENT_UP	2.43626e-05	0.000398661	0.57561	0.468235	2.01327	68	FAS SOCS2 DYNLT1 CDKN1A MT2A ISG20 MX2 ISG15 IFITM1 LY6E PSME2 IFI6 LGALS3BP CBR1 IFITM2 SOCS1 ADGRE5 HERC5 PHF11 HSPB1 PSMB9 MXD1 DUSP5 NAMPT
acute_cd8	all	age_n	C2_CP_KEGG	KEGG_FC_GAMMA_R_MEDIATED_PHAGOCYTOSIS	2.43726e-05	0.00419208	0.57561	0.460217	1.96864	79	FCGR1A LYN VAV3 FCGR2B GAB2 FCGR2A MAPK1 DNM3 PRKCE SYK GSN PIK3R1 PLCG2 PIK3R3 MARCKS PIK3CA ARPC5L PRKCD RAF1 VAV2 HCK WASL CRK MAP2K1 PLD2 ARF6 SPHK1 ARPC1B PIK3CG AKT2 RPS6KB2 PRKCB
acute_myeloid	10	covid	C5_HPO	HP_PARTIAL_DUPLICATION_OF_THE_PHALANX_OF_HAND	2.43849e-05	0.0052265	0.57561	-0.433192	-2.41092	26	RPL5 RPL26 RPS7 RPL18 RPS15A RPL35A RPL27 RPS27 RPS24 RPL15 RPL11 RPS28
acute_myeloid	all	covid	C5_HPO	HP_AUTOIMMUNITY	2.43932e-05	0.0418578	0.57561	0.504339	1.95491	154	C1QC SERPING1 C1QB IFIH1 C1QA PRTN3 C2 STAT1 TCF4 STAT4 MMP2 IL10 ADAR ITPR3 SPIB ELANE HIRA C1GALT1C1 HAVCR2 PEPD BACH2 ADA2 IL6 TREX1 PNP FLT1 CCR6 SMPD1 CD3G CD247 IL2RG IL12A FADD MTHFD1 PRKCD CASP10 FAS SAMHD1 SOCS1 MS4A1 KIAA0319L GFI1 TTC7A RMRP PIK3R1 SLC12A3 LCP2 IRAK1 RREB1 UBA1 CD19 ADA POU2AF1 RFX5 COMT
acute_cd4	5	acuity_maxn	C5_GO_BP	GOBP_REGULATION_OF_INFLAMMATORY_RESPONSE	2.44316e-05	0.00214639	0.57561	0.402807	1.86894	112	ZFP36 SOCS3 NEAT1 FURIN NFKBIA PARK7 SOD1 IL2RA NINJ1 ALOX5AP OSM DHX9 PYCARD CD28 NDFIP1 ADA LPCAT3 STAT5B CYLD FOXP1 GRN VAMP2 NFKBIZ GSTP1 IL6ST CST7 TNFRSF1B PTPN2 PSMA1 TMSB4X NFKB1 IRF3
acute_bcell	10	timen	C7_IMMUNESIGDB	GSE33424_CD161_INT_VS_NEG_CD8_TCELL_UP	2.44345e-05	0.00525651	0.57561	-0.434681	-1.67296	116	IFIT3 IFI44L IRF7 IFIT2 CCT5 EPSTI1 OAS1 HSPA5 OAS3 MX2 XAF1 IFI35 ELF1 CYBB GYPC TNFSF10 IFIT1 SCAMP2 NMI DDX58 NT5C3A NLRC5 LY86 BBX PSMD11 OAS2 IFI44 STAT1 SAMD9L PPM1K RSAD2 CASP4 CD86 HERC6 HCK CMPK2 PARP14 DAXX OASL MITD1 ISG15 LAP3 TRIM21 TRIM5 HLA-E NCOA7 NUTF2 PARP9 USP18 NOP58 MTHFD1 TOR3A DTX3L BAZ1A MRPL1 TAPBP PGD PML TRAFD1 TLR7 ZEB2 MX1 ISG20
acute_cd4	2	covid	C5_GO_BP	GOBP_BIOLOGICAL_PROCESS_INVOLVED_IN_INTERACTION_WITH_HOST	2.44345e-05	0.00193699	0.57561	0.469529	1.54319	106	IFIT1 PLSCR1 LY6E LGALS9 TRIM22 VPS4B SIVA1 IFITM3 TRIM38 CXCR4 CTSB CHMP2A IFITM1 LGALS1 THOC2 TRIM25 CD4 WWP2 CHMP5 SNX3 TRIM5 TRIM14 P4HB ITGB1 VPS37B CHMP2B TRIM26 SLAMF1 VAMP8 PPID SLC1A5 CHMP4B SELPLG EXOC7 BCL2L1 THOC7 CBL
acute_cd4	3	timen	C7_IMMUNESIGDB	GSE339_CD4POS_VS_CD4CD8DN_DC_IN_CULTURE_UP	2.44345e-05	0.00209713	0.57561	0.473473	1.63993	83	WTAP PLGRKT TNFRSF4 LIPA HIF1A FBXL5 ANK3 MZT2B NAMPT TCIRG1 CNOT6L IRS2 NCOA2 VAPA FEM1B CCNB1IP1 NR1D2 NAA30 PKN2 DTD1 IVNS1ABP TMEM183A NDUFAF4 KLHDC2 TCF25 WSB1 R3HDM1 TAF9 IDH3B TMEM167A HAUS4 GPCPD1 ADAM10 CFL2 PDCD2 BIRC6 SHOC2 TPP1 TOP1 SPRTN EIF3E RETREG2 UBE2D3 TM7SF3 COMMD5 LENG8 AZIN1 HNRNPU ZRSR2
acute_cd8	2	timen	C5_GO_CC	GOCC_CHROMOSOMAL_REGION	2.44345e-05	0.00302559	0.57561	-0.423737	-1.46166	262	CHMP5 CHMP7 SP100 SPOUT1 LRIF1 MSH2 PCNA MCM3 XPO1 RPA2 ORC5 PSEN1 RNF8 TRAPPC12 SETX MIS18A NBN PPP1R10 ACD NSL1 DYNLL1 PML RCC2 SGO2 SUGT1 NUP43 CBX1 SMC1A NAT10 PHF6 SMCHD1 TINF2 DPY30 MIS12 DAXX DSN1 POT1 PPP2CB THOC3 MAD1L1 WAPL ERCC4 DCTN5 NCAPD2 ZBTB48 AHCTF1 HDAC2 SMC4 LRWD1 CFDP1 KIF22 CENPQ RAD50 BOD1 CENPL GATAD2B BUB3 NUP37 PTGES3 SKA2 FMR1 KAT2B UPF1 NCAPD3 ZNF330 DNMT1 PPP1R12A ZW10 KAT8 MCM5 PURA HAT1 CDK2 WRAP53 CLASP1 ZNF276 BLM RAD51D STAG2 KANSL1 PDS5A NUP85 MEAF6 BRCA2 SMC6 CENPT KDM4A NABP1 MEN1 CKAP5 NUP107 STN1 THOC5 ATM MCM7 POLD1 DYNC1LI1 BOD1L1 HMBOX1 APC ZWILCH GPATCH11 TERF2 SEC13 PPP2R5A TEP1 ITGB3BP PARP1 MTA2 DCTN2 RANGAP1 SUV39H1 CTCF RIF1 TPR FEN1 DHX36 ATF7 CLASP2 UVRAG MRE11 XRCC1 PSEN2 MCM2
acute_myeloid	11	acuity_maxn	proteinatlas_blood_expression_cluster	Cluster 28: Myeloid DCs - Unknown function	2.44345e-05	0.000623079	0.57561	-0.417237	-1.49818	189	ENHO CD1C CD1E GRIP1 RASA4 CRIP3 NDRG2 CLEC10A NREP CLIC2 HGSNAT ZNF672 F13A1 GHRL CCNB1IP1 ERCC8 EFNB1 CYP2S1 ALCAM DEPTOR PRCP CCDC86 IL18 RAB3A CD33 IL13RA1 SDS PON2 TMEM97 FSCN1 FBLN2 EXOSC5 SPINT1 CCNJ TPK1 PLB1 RCC2 CD1B IL6R WDFY2 TKFC RRP9 AVPI1 TMEM14C ARF5 DLGAP3 C16orf86 HDAC3 EFCAB2 NEGR1 SLC18B1 HIPK3 SH3BP4 MYO1E SLC29A3 NAF1 HEXA APOC1 MFSD3 SDHAF4 MPZL2 THOC6 UPK3A PCYOX1L FZD2 DDO SDSL SERPINB8 CHD1L PTK6
acute_myeloid	8	timen	C3_TFT_GTRD	CHAF1B_TARGET_GENES	2.44345e-05	0.00156031	0.57561	0.319925	1.32469	629	KIF22 IER3 PABPC4 MCRIP2 PHLDA2 ZFAND2A ANPEP TUBB4B PHLDA1 CTNNB1 MIDN RPS17 SNHG8 DUSP6 RPL3 NUDT3 TMCO3 ARRDC3 UPF3A FAM107B IMPDH2 EEF2 SNHG9 EPB41L4A-AS1 PTAR1 STT3B CIRBP CUL4A VPS51 NME4 TUBB GAS7 C15orf39 PPP1R15A SLC3A2 PABPC1 ATXN2L DDIT3 CCDC59 LTA4H NDUFC2 TRAF7 WDR11 CXCR4 GGNBP2 PLAUR C15orf48 RWDD3 DUS1L ASMTL EIF1 CHRAC1 PCBP2 ATF4 SORBS3 GPAA1 LRRC59 REEP3 MCTP1 IKZF1 DUSP2 RNF220 HBS1L ID2 POLR2C SH3GL1 SUN2 DGAT1 DHX9 MAML3 CIZ1 MAP3K8 ICAM1 EPC1 ODC1 SLC7A5 BRWD1 SH3BP2 FPGS TMX4 TUBA1C ZFAS1 IRF8 LTBP3 CHD2 MED23 EPS15 KCTD6 AMD1 TMEM230 APRT DOCK2 EIF4G2 GSK3B KMT5B RPL5 TUBA1B OGT GATAD2A MFSD11 SNHG7 NOP53 PITPNC1 DPP9 MAP4K4 RNF187 GRK6 CDK6 CCNT1 SIRT7 ARID3A NME1 PPP6R1 JMJD8 C6orf226 HNRNPAB SH3BP1 SF3A1 FHL3 DPP8 RPS2 LATS1 GADD45B RSRC2 ERCC1 MAML2 DIDO1 UBA2 RPS16 ZNF721 KXD1 SLC27A1 PPP2R5C RAD23A CEBPA TMEM223 WDR74 HOOK3 TET2 ARL6IP1 KLF13 C5orf24 AKAP8 ARHGEF1 CDK12 CEP95 KDM4B DUSP22 USP4 CWC25 PROK2 COX20 MRPS15 EEF1A1 DENND4B POM121 H6PD FUS SYNCRIP MED4 YPEL3 METTL26 TIPARP NPM1 SLC36A4 CPNE8 PSMD9 SLC48A1 RERE HERPUD1 TIPARP-AS1 ADAP2 DPCD RPL13A TMEM242 VPS26C DNAJB1 CCT4 ARID1A TCEA1 EEF1AKMT2 BMF FAM118A JUND CDKN1A VASP SAMD4B VPS9D1 ABHD12 AP3B1 PCTP TRIM8 CD244 NXF1 UBE2B SUPT5H FLOT1 SEC24C JPX ATP5F1A NCLN ARHGDIA SERINC5 RAPGEF1 CCDC88B CPSF1 BIN3 NCBP3 KMT2A VPS36 DEGS1 SLC7A6 PPA2 DRG2 RPL36A CCDC88A RCOR3 PLEKHG2 BFAR TAGLN2 RNF44 ZNF84 NDUFA11 OARD1 MRPL40 MGRN1 C15orf61 KLF7 WWP1 TTC7A USP3 C8orf82 LSM14A UXS1 FAM53C C17orf49 GTF2A2 POLR2A WDFY1 ZC3H12A MBP CYC1 KAT6A NCOA3 RPL18 POLDIP3 SRSF2 TFRC POLR3H SPPL2A ING1 ZNF236-DT GTF3C6 RNASEH2B SSBP2 HNRNPM EIF3D UBAC2 UVSSA TGOLN2 WDR1 ACER3 PRKCB MKNK2 POLL TRAPPC5 RIPK2 NUFIP2 NDUFC1 NR3C1 AKIRIN2 DEF6 IL10RB-DT ETV5 RUNX1 BIN1 RAB18
acute_myeloid	9	acuity_maxn	C5_GO_BP	GOBP_DEFENSE_RESPONSE_TO_BACTERIUM	2.44414e-05	0.00467088	0.57561	0.386112	2.00565	95	S100A12 RNASE2 S100A8 S100A9 TREM1 FPR2 CLEC4E STAB1 LYZ SLC11A1 PGLYRP2 GRN OAS3 ZNFX1 IL27RA TNFRSF1A C5AR1 SLPI TLR5 ACP5 ADAM17 MR1 HLA-A ISG15 EMILIN2 TBK1 ROMO1
acute_cd4	10	timen	HALLMARK	HALLMARK_INFLAMMATORY_RESPONSE	2.44589e-05	0.000350577	0.57561	-0.540244	-1.92344	46	IRF7 EIF2AK2 MYC CCR7 BST2 LY6E CD55 IL7R PDE4B EMP3 SELL LCK IFNAR1 IFITM1 TAPBP NMI TNFSF10 HIF1A PTGER2
acute_cd4	3	acuity_maxn	C7_IMMUNESIGDB	GSE360_DC_VS_MAC_B_MALAYI_LOW_DOSE_UP	2.44589e-05	0.0226636	0.57561	-0.45943	-1.56607	120	SASH3 IK RHEB DIAPH1 MORF4L2 MLEC DECR1 COPS6 ANXA6 TRIM38 NPEPPS KIDINS220 STK38 HMGN2 ANP32A GANAB ETFA SAMM50 CARD8 ANXA1 TUBB NBR1 CNPPD1 NPRL2 MFNG CAP1 RER1 RDH11 ATXN10 TECR PLCB2 RBM6 CREB3 GART EIF4G2 METTL3 THOC2 PSMD6 RAD23B PPP1R10 PTPN7 FAM168B CRKL TMEM109 GOSR1 ESYT1 KCNA3 LASP1 ORC4 PEX6 ARPC4 CKAP5 TMBIM6 ARHGEF6 ALDH9A1 ATP6V1D LDHB TAF11
acute_cd8	12	timen	C3_TFT_GTRD	SNIP1_TARGET_GENES	2.44626e-05	0.00111305	0.57561	0.364478	1.80471	119	RPS3A EIF1 MGAT4A GAPDH RPS14 RPS8 IRF1 RPL18 RPS2 RPL36A RPL10 RPL11 PFDN5 RPS7 UQCR11 RPL30 YBX1 RPL31 CCDC59 MIB2 PIK3R1 SURF4 PCBP2 CIB1 GNAS SNRPD1 RPL37A RPS9 RAB2A PSMB3 STX10 RPS20 ATP5MC2 WTAP NDUFB7 DAZAP2 S100A10 SF3B6 DDX46 TLN1 MED4 FIS1 RNPS1 ACTB CCDC115
acute_cd4	5	sex_n	proteinatlas_blood_expression_cluster	Cluster 39: Non-specific - mRNA processing	2.45053e-05	0.00127427	0.57561	0.544761	2.07204	129	RPS4Y1 DDX3Y UTY TMC8 PTBP1 JAK3 BRD2 KLHDC7B TBC1D9B CSTF3 SRSF2 SLC25A6 PPP2R5D
acute_cd4	9	covid	C5_GO_BP	GOBP_ENTRY_INTO_HOST	2.45164e-05	0.00140697	0.57561	0.580298	2.12797	65	PLSCR1 LY6E IFITM3 IFITM1 LGALS9 LGALS1 TRIM22 TRIM38 SELPLG BSG DYNLT1 FUCA2 TRIM25 TRIM14 KPNA3 IFITM2 TRIM5 CD74 SLC52A2 CD4 LDLR CD81 EXOC2 TRIM26 PHB TRIM21 HSPA1A
acute_myeloid	12	timen	BTM_MODULES	viral sensing & immunity; IRF2 targets network (I) (M111.0)	2.45416e-05	0.000239753	0.57561	-0.804688	-2.01597	17	USP18 ZBP1 IFI35 TNFSF13B TLR7 BST2 TAP1 KYNU THBS1 FES
acute_cd8	3	covid	C5_HPO	HP_PSYCHOTIC_MENTATION	2.45417e-05	0.00197084	0.57561	-0.636896	-2.48546	13	MT-ND4 MT-CO1 MT-CO3 MT-ND5 MT-CO2 MT-ND6 MT-ND1
acute_myeloid	9	age_n	C2_CP_KEGG	KEGG_TYPE_I_DIABETES_MELLITUS	2.45417e-05	0.000953273	0.57561	-0.554279	-2.3668	22	HLA-DQA2 HLA-DRB5 HLA-DPA1 HLA-DPB1 HLA-DRA HLA-DMA IL1B HLA-DRB1 HLA-A HLA-E
acute_myeloid	14	covid	C5_GO_MF	GOMF_OXIDOREDUCTION_DRIVEN_ACTIVE_TRANSMEMBRANE_TRANSPORTER_ACTIVITY	2.45528e-05	0.011147	0.57561	-0.436852	-2.0044	61	MT-CO1 MT-CO3 MT-ND4 MT-CYB MT-ND5 MT-ND6 MT-ND3 MT-ND4L MT-CO2 MT-ND2 MT-ND1 NDUFS6
acute_myeloid	11	age_n	C5_GO_CC	GOCC_LUMENAL_SIDE_OF_MEMBRANE	2.4553e-05	0.00254369	0.57561	-0.665608	-2.28089	29	HLA-DQA2 HLA-DQB2 HLA-DRB5
acute_myeloid	13	acuity_maxn	C5_GO_CC	GOCC_CLATHRIN_COATED_VESICLE	2.45951e-05	0.000365753	0.57561	-0.497069	-1.77463	104	HLA-DQA1 HLA-DPA1 HLA-DPB1 HLA-DQB1 HLA-DRA CD74 HLA-DRB1 HLA-DRB5 IL7R HSPA8 LMBRD1 CD3G CD4 CD3D M6PR AREG AP1G2
acute_myeloid	12	acuity_maxn	C5_GO_CC	GOCC_PIGMENT_GRANULE	2.461e-05	0.000372133	0.57561	0.514577	1.95679	83	CD63 CTSB CTSD LAMP1 FLOT1 SDCBP MYO7A CAPG ATP6V0A1 ANXA2 PRDX1 BSG RAB5B FASN RAB1A ATP1A1 CALU RPN1 RAB35 SEC22B RAB27A ATP1B3 STOM CANX RAC1 ANXA6 HSP90B1 SLC3A2 TPP1 HSPA5 CLTC GCHFR HSP90AA1 PDIA3 GNA13
acute_cd8	6	covid	BTM_MODULES	transcription regulation in cell development (M49)	2.46313e-05	0.000331403	0.57561	0.650207	1.94768	26	CCNB1 CDC20 ASPM CDK1 ECT2 KIF4A FBXO5 MSH2 BRCA1 TYMS SOD2 PAK1 HMGB2 TRIP13
acute_cd4	all	timen	C5_HPO	HP_PARTIAL_DUPLICATION_OF_THE_PHALANX_OF_HAND	2.46478e-05	0.00584722	0.57561	0.595389	2.33807	29	RPL27 RPS10 RPL5 RPS15A RPL18 RPS19 RPL15 RPS7 RPL26 RPS17 RPS26 RPL35A RPL11 RPS28 RPL35 RPS27 RPS29 RPL31
acute_bcell	11	covid	C5_GO_BP	GOBP_GENERATION_OF_PRECURSOR_METABOLITES_AND_ENERGY	2.46556e-05	0.00285361	0.57561	0.405707	1.71378	228	MYC MDH1 STOML2 PGLS COX6C IDH2 NDUFA12 TALDO1 COX5A NDUFV2 NDUFC1 PKM PGAM1 CYCS SLC2A6 NDUFB4 ADSL ATP5F1B SHMT2 NDUFB1 CYC1 NDUFS3 UQCR10 ACADM STAT3 NDUFB3 OXCT1 NDUFA5 UQCRFS1 DNAJC15 NDUFS5 NDUFA3 MDH2 SDHD ATP5ME NDUFV3 PPIF SDHB GAPDH RPIA TPI1 HIF1A ATP5F1D UQCRQ BID NDUFAB1 GPI NDUFV1 LDHA PDHB SLC25A4 SUCLG1 PDHA1 GHITM COX7A2 GYG1 ADPGK NDUFA8 NOA1 NCF2 PGK1 ATP5PD CYB5A COX6A1 TP53 ETFB SDHA ETFA CYB5R4 ADH5 NDUFB2 DNAJC30 NDUFB5 CISD1 COX5B DGUOK ALDOA VCP PFKP ATP5MF PHKB SURF1 NDUFA10 NCF1 NDUFA4 ATP5F1C PPP1CC NIPSNAP2 NDUFA1 DLD AKR1B1 UGP2
acute_cd4	13	timen	C5_GO_CC	GOCC_ANCHORING_JUNCTION	2.46645e-05	0.0007461	0.57561	0.406974	1.68044	244	RPL3 RPL4 RPL10A CORO1B RPLP0 PIK3R1 HSPA9 RPL5 RPS2 ACTG1 RPS3A RPS4X PABPC1 RPS10 RPS16 RPL27 RPS5 RPS11 RPL7 RPL23 RPS14 ITGA4 RPL9 RPL22 RPL6 RPS8 CD44 RPS3 RPL7A HMGA1 RPS13 RPL13A ARF1 RPS18 CNN2 RPLP2 MAPRE1 RPL18 RPS9 PCBP2 RPL8 NME2 RPS7 P4HB PPIA SDCBP ARPC1B RPL31 PNN NPM1 RHOA RPS19 RPL19 ZYX AHNAK EIF4G2 CAPN1 RAC1 HSPB1 RPL37A RPLP1 RPS29 PDIA3 ATP6V0C
acute_myeloid	1	covid	C5_GO_BP	GOBP_NEGATIVE_REGULATION_OF_VIRAL_LIFE_CYCLE	2.4681e-05	0.0195325	0.57561	0.56821	2.58789	16	IFITM1 IFITM3 LY6E IFITM2 BST2
acute_cd8	11	covid	C5_GO_BP	GOBP_ATP_METABOLIC_PROCESS	2.46892e-05	0.00194908	0.57561	-0.335737	-1.75494	148	MT-CYB MT-CO1 MT-CO3 MT-ND4 MT-ND5 MT-CO2 MT-ATP6 MT-ND4L MT-ND2 OGT MT-ND3 GHITM CLPX DNAJC15 ATP6V1B2 UQCRC2 COX7A2L COX4I1 NDUFA10 UQCRB MT-ND1 MT-ATP8 NDUFA8 HSPA8 NDUFA1 ALDOA
acute_bcell	10	timen	C5_GO_BP	GOBP_CELL_RECOGNITION	2.47137e-05	0.00505529	0.57561	-0.509075	-1.83642	56	IGHV4-39 IGKC IGHV3-23 IGHV3-30 IGHV4-34 CCT5 IGHA1 IGHV3-74 CCR7 IGHM ALDOA IGHG2 IGHV1-3 CCT7 EMB CCT3 IGHV5-51 IGHV3-7 VDAC2 DOCK8 IGHV3-33 MSN IGHV1-18 IGHV4-59 NCR3 CCT2 IGHV4-31 IGLC2
acute_bcell	1	timen	C5_GO_BP	GOBP_RNA_SPLICING	2.47137e-05	0.00245774	0.57561	0.368774	1.42387	302	SF3B5 MBNL2 SNRPA SYF2 STRAP NONO BCAS2 COIL LSM5 WTAP RBM39 TRA2A HNRNPM CIR1 SLC38A2 BUD31 WBP11 HNRNPL PRPF4B SF3B6 RBM3 RNPS1 SFPQ HNRNPH3 AHNAK ZRANB2 SRSF1 RBM8A RP9 CWC15 DDX17 SCAF11 SF3B2 RSRC1 AKAP17A SF3B4 SRSF10 HNRNPH1 LSM3 SNRPB RBM25 PPP2CA SNRPA1 HNRNPR DYRK1A ZMAT2 RBM17 RBMX SF3B1 CCNL1 CDC40 DDX47 THRAP3 RBM15 MPHOSPH10 LUC7L3 ACIN1 SNRPB2 GRSF1 RBM38 PRPF40A RPS26 SRSF4 IVNS1ABP PPIG SNW1 CWC25 THOC7 HNRNPF SLU7 HNRNPH2 HNRNPU PRDX6 SNRPD1 CELF1 RNPC3 SREK1 FXR1 SF3A2 C1QBP ZNF326 SART1 CLK4 DHX9 TRPT1 RBM22 RBM5 DDX39A SNU13 ZPR1 RBM7 SMNDC1 REST TAF15 HNRNPA1 HNRNPC PRPF18 LSM8 C9orf78 U2AF1L4 IK YTHDC1 SNRPF AKAP8L JMJD6 DAZAP1 METTL16 SNRNP25 EFTUD2 DDX20 TCERG1 CWF19L2 SRSF6 DHX15 MBNL1 PNN HTATSF1 SNRPE SRSF2 U2AF2 WBP4 NSRP1 SREK1IP1 SON MAGOH PPP2R1A CLASRP PRPF31 PRPF38A SNRPG ZCRB1
acute_bcell	5	covid	C5_GO_CC	GOCC_IMMUNOGLOBULIN_COMPLEX	2.47137e-05	0.00320454	0.57561	0.546618	1.70267	66	IGKV3-15 IGKV3-20 IGLV3-1 IGHV4-39 IGLV1-47 IGLV2-23 IGLV2-14 IGKV2-30 IGLV3-21 IGHV1-18 IGHV5-51 IGLV2-8 IGLV1-44 IGLC2 IGHV3-15 IGKV1-27 IGHV4-59 IGLV3-25 IGLV6-57 IGKV1-16 IGHV3-23 IGLV1-51 IGHG2 IGKV1-39 IGLV3-19 IGKV1D-39 IGKV1-8 IGHV3-30 IGHV2-5 IGKV2-29 IGKV1-9
acute_cd4	3	timen	C7_IMMUNESIGDB	GSE17974_0.5H_VS_72H_UNTREATED_IN_VITRO_CD4_TCELL_UP	2.47137e-05	0.00209713	0.57561	0.434117	1.55846	127	YPEL5 ZFP36 ALG13 CHD1 MFSD14A RNF139 BTG2 DDX21 TPP2 KANSL2 TXNDC11 ZNF326 LEPROTL1 DNAJB9 AREG PXN TSPYL1 LAPTM4A AKT2 IRS2 FAM204A ARIH2 SUCO SF1 NSMCE3 BACH1 RBSN VCPKMT TIMM23 S1PR1 GADD45B TSPYL2 KDM6A SORBS3 SRGN DCAF16 ATG2A KBTBD2 ATG14 C6orf226 TMEM183A TBRG1 TMEM138 ZBTB10 JOSD1 ZNF791 BEX2 IFNGR1 IKZF5 FAM200B SFPQ PTGER4 PPM1A ATP2B1-AS1 EIF5 DGKE TTC17 GPCPD1 L3MBTL3 ADNP2 TRPM7 RPS6KB1 DYNLL2 RC3H1 PPP6R2
acute_cd4	6	timen	C3_MIR_MIRDB	LET_7C_3P	2.47137e-05	0.0202745	0.57561	0.434916	1.46727	220	NFKBIA CDC42SE2 PHTF2 PCGF5 MAP3K8 RSL24D1 ANKRD12 MBNL1 FOXJ3 AFF4 EIF4B CXCR4 NR3C1 SUMO3 SF3B1 COQ10B CREBRF RBBP6 RAD21 SNRPD1 SEC63 KRAS CYFIP2 PPP1CC FBXL3 PIM3 AP3S1 SP3 EXOC4 KLF9 RORA NUDT4 GNAS HOOK3 RAB5C NKTR HMGXB4 PPP3CA SINHCAF LMBR1 CDK13 MORF4L1 UBL3 CEMIP2 ARID1B REV1 ELOVL5 EP300 TFAM HNRNPU BRD4 TAOK1 CD55 PDIA3 PAN3 RBL1 VRK1 PPP2CA RPS3 HERC1 FBXO21 NAMPT SAT1 UBE2K CSNK1G3 DCTN2 GNA13 ZFAND5 SMARCC1 UBR5 ITGB1 VCPIP1 PPP2R5C RIC1 KMT2E MED4 KHDRBS1 BTAF1 DCUN1D1 NEDD1 RMC1 ZNF451 RNF139 ZBTB7A CUX1 DENND6A PHIP BACH2 NUDT21 SNRPB2 ANK3 PRRC2C PSMG2 MBD5 ZBTB44 LIX1L TLK1 CYB5R4 POLR3E UBE2F ASH1L RPL29 TMEM248 SEC11A EMC8 PUM1
acute_myeloid	3	age_n	C7_VAX	FRANCO_BLOOD_SANOFI_PASTEUR_SA_INACTIVATED_INFLUENZA_VACCINE_CORRELATED_WITH_ANTIBODY_RESPONSE_AGE_18_40YO_1DY_POSITIVE	2.47384e-05	0.000465532	0.57561	0.495914	1.61575	115	LAP3 OAS3 C3AR1 PARP14 XAF1 CASP4 MT2A CMPK2 GBP1 IFIT3 MX1 GBP2 TMEM123 ZNFX1 PHF11 TRAFD1 PLSCR1 PANK2 IFITM1 STAT2 IL1RN ISG15 IFI44 ZC3HAV1 CUL1 TMEM208 MLKL IFI30 ATF5 LPGAT1 EPSTI1 ISG20 DDX60 TCN2 SP110 PARP10 SBNO2 IFI16 CTSL IFI44L TAP1 ZNF684 DRAP1 GBP4 IFIT1 EIF2AK2 CCR1 TYMP RIPK2 MOV10 TRIM56 IRF7
acute_bcell	7	covid	C5_HPO	HP_HEMIPARESIS	2.4743e-05	0.000711175	0.57561	-0.703819	-2.25541	23	MT-CO1 MT-ND4 MT-CYB MT-CO3 MT-CO2 MT-ND5 MT-ND6 PNPLA8 MT-ND1 RBPJ UBAC2
acute_myeloid	all	acuity_maxn	C5_GO_CC	GOCC_IMMUNOGLOBULIN_COMPLEX	2.47501e-05	0.000654753	0.57561	-0.578046	-1.8776	63	JCHAIN IGKC IGHV4-34 IGKV3-20 IGKV1-5 IGLV3-19 IGLV3-25 IGHV3-23 IGLV2-14 IGHM CD79A IGLV4-69 LIME1 TRBC2 IGHV4-39 IGKV1-27 IGLV1-44 IGLV1-51 IGHV3-7 IGHD IGHG3 IGLV1-40 IGLC3 TRDC IGKV4-1 IGHV3-15 IGLV2-11 IGHV1-24 TRBC1 IGHV5-51 IGHV2-5 IGHA1 IGKV1-17 IGHV1-18 CD79B IGHV3-11 IGLV3-10 IGHV3-21 IGLV2-23 IGHV3-30 IGHV6-1 IGKV1-16 IGHG1 IGHG2 IGHV3-48 IGLC2
acute_myeloid	9	age_n	C2_CP_KEGG	KEGG_ALLOGRAFT_REJECTION	2.47603e-05	0.000953273	0.57561	-0.542656	-2.33358	21	HLA-DQA2 HLA-DRB5 HLA-DPA1 HLA-DPB1 HLA-DRA HLA-DMA HLA-DRB1 HLA-A HLA-E
acute_cd4	14	covid	C7_VAX	NAKAYA_PBMC_FLUAD_MALE_AGE_14_27YO_1D_POSTBOOST_VS_0D_PREIMM_MF59_ADJUVANTED_1DY_ATIV_UP	2.47616e-05	9.48189e-05	0.57561	0.817777	1.95816	13	IFI44L RSAD2 EPSTI1 IFI35 TYMP OAS3 GBP1 LAP3 STAT1
acute_bcell	3	covid	C7_VAX	HOEK_NEUTROPHIL_2011_2012_TIV_ADULT_7DY_DN	2.47739e-05	0.000175762	0.57561	0.703782	1.97141	19	IFI44L OAS1 IFITM3 CMPK2 OAS2 IFI6 EPSTI1 IFI44 ISG15
acute_bcell	10	age_n	HZ_COVID19	Top 500 down genes for SARS-CoV-2 infection in Rhesus macaques at Group 3 dose in Bronchoalveolar Lavage at 2 DPI from GSE156701	2.47835e-05	0.00585346	0.57561	0.372517	1.65541	250	NAP1L1 CDK12 RBBP6 CCDC85B IGLL5 S100A8 MRPL52 CD79A FCRLA TCL1A OFD1 PTPRCAP CCDC12 SIVA1 SNRPD2 PCBP2 EDF1 NDUFB7 SPIB ICAM3 FXYD1 HCST NDUFS6 NDUFS5 S100A6 NDUFC1 YY1 MRPL41 LSM7 FAM177A1 TBC1D10C PET100 PPIG NDUFA6 CWC15 ALKBH7 S100A4 HNRNPA0 RPL27 CRIP1 RPS20 COX7A2 RSBN1L MZB1 COX6C PIN4 COX6B1 GCC2 KLF2 PHPT1 LY86 H2AFV NDUFB4 UQCR11 HINT2 BLK NKAP TMEM258 PSTPIP1 FAM200B KRTCAP2 COX6A1 EMC6 RPS19 RPP25L MYL6 LSM5 LST1 POLR2F MRPL33 SNRPB2 SOD1 POLR1D RPL12 PSENEN HIGD2A RPL23 CD79B LSM10 GADD45GIP1 CHCHD5 RSF1 RNASEH2C PFDN5 RPL19 SNRPG POLR2I CHCHD1 SCAND1 IGFLR1 GGCT CAPNS1 RPL7A UQCR10 TESC RPL10A UBA52 TMEM160 AES RSBN1 CD27 NT5C RPL41 TMEM256 RPL24
acute_cd8	8	timen	C2_CP_KEGG	KEGG_HUNTINGTONS_DISEASE	2.47868e-05	0.000893566	0.57561	0.457233	1.75696	135	SLC25A5 MT-CO3 SLC25A6 MT-CYB MT-ATP8 UQCRC2 NDUFA2 ATP5F1A ATP5F1D ATP5PB NDUFA10 NDUFC2 MT-ATP6 BBC3 UQCRFS1 MT-CO2 COX7A2L UQCRHL IFT57 NDUFB9 POLR2J ATP5MC3 TBPL1 POLR2G NDUFB8 CLTB VDAC2 TFAM ATP5F1B SDHA NDUFA9 POLR2E CREB3L2 BAX COX4I1 UQCRQ VDAC3 ATP5PO SDHB VDAC1 COX8A SOD2 NDUFB10 NDUFV1 AP2S1 MT-CO1 NDUFS6 DCTN4 UQCRH COX7B SDHC NDUFA6 ATP5F1C ATP5MC2 CASP8 CYC1 NDUFA4 NDUFS5 UQCRC1 ATP5MC1 TBP COX7A2 COX6C NDUFB7 NDUFA7 AP2M1 DCTN2 NDUFA1 CREBBP COX5A COX7C NDUFB4
acute_myeloid	12	acuity_maxn	HALLMARK	HALLMARK_TNFA_SIGNALING_VIA_NFKB	2.47897e-05	0.000121469	0.57561	0.437816	1.8566	145	ETS2 ABCA1 MAP3K8 SOCS3 HBEGF AREG G0S2 NAMPT CDKN1A BHLHE40 TNFAIP3 NFIL3 BCL2A1 SLC2A3 LITAF KLF9 FOSL2 B4GALT5 CCRL2 ATF3 GADD45B NINJ1 TUBB2A IRS2 PER1 PHLDA2 SOD2 EHD1 GPR183 NR4A1 SPHK1 TGIF1 CCL5 PFKFB3 SERPINB8 TSC22D1 CXCL2 IL1B PANX1 MYC
acute_cd8	1	covid	C5_GO_MF	GOMF_ADENYLYLTRANSFERASE_ACTIVITY	2.48062e-05	0.00561447	0.57561	0.689802	1.9049	22	OAS1 OASL OAS3 OAS2 TENT5A FLAD1 TENT2 PAPOLG
acute_cd8	8	timen	C2_CP_KEGG	KEGG_OXIDATIVE_PHOSPHORYLATION	2.48213e-05	0.000893566	0.57561	0.474111	1.77499	111	MT-CO3 MT-CYB MT-ATP8 UQCRC2 NDUFA2 ATP5F1A LHPP ATP5F1D ATP5PB NDUFA10 NDUFC2 MT-ATP6 UQCRFS1 ATP6V1G1 MT-CO2 COX7A2L UQCRHL NDUFB9 ATP5MC3 ATP5MG NDUFB8 ATP5F1B SDHA NDUFA9 COX4I1 UQCRQ ATP5PO SDHB COX8A NDUFB10 ATP6V0E2 NDUFV1 MT-CO1 PPA1 NDUFS6 ATP6V1H MT-ND6 UQCRH COX7B COX11 SDHC NDUFA6 ATP5F1C ATP5MC2 CYC1 NDUFA4 ATP6V0A2 NDUFS5 UQCRC1 ATP5ME ATP5MC1 COX7A2 COX6C NDUFB7 NDUFA7 NDUFA1 COX5A TCIRG1 COX7C NDUFB4
acute_cd8	all	age_n	C5_GO_CC	GOCC_INTRINSIC_COMPONENT_OF_SYNAPTIC_MEMBRANE	2.48297e-05	0.000643314	0.57561	0.575873	2.10557	42	GRIK4 PTPRA GHSR ABHD17A NECTIN3 CLSTN3 NLGN4Y P2RX1 ADAM22 ABHD6 STX1A SLC8A1 SLC30A1 SLC16A3 GRM2
acute_cd4	12	covid	C5_GO_BP	GOBP_ION_TRANSMEMBRANE_TRANSPORT	2.48652e-05	0.00151804	0.57561	-0.31734	-1.63975	205	MT-CYB PDE4D MT-ND4 MT-CO3 ATP5MG SLC25A5 SLC25A3 TMC8 ATP8A1 ATP5F1E ATP5ME MT-CO1 KCNAB2 ATP5PD PHB2 MT-ATP6 COX8A SMDT1 COX6B1 ATP5PB COX4I1 FLNA DNM2 PARK7 ATP6V1F AHNAK BAX ATP5MC2 COX7B VAMP2 MT-CO2 VDAC1 MT-ATP8 MT-ND5 UQCRC1 ATP5F1C CAMK2D CORO1A FKBP1A UCP2 ATP5MC1 UQCRFS1 ATP5MF MAGT1 SLC35C2 SLC9A3R1 SURF1 SLC25A13 DIAPH1 LCK COX6A1 STIM2 LIME1 COX7A2L TCAF2 SLC25A6 MPC2 ITPR1 MINK1 SLC39A10 COX5A PLCG1 ATP5PF RANGRF
acute_bcell	9	covid	C3_MIR_MIRDB	MIR5696	2.49072e-05	0.00477919	0.57561	0.443773	1.65727	146	TAX1BP1 GPBP1 GNAS SERINC1 SNX2 PRPF4B RC3H1 ANKRD44 HNRNPH3 TCF4 ZNF292 CREB1 RASGEF1B WHAMM FRYL DNAJB14 CTBS CAMK2D MIER1 PJA2 RAB30 ZNF655 MED13L KIF5B SPTAN1 ACIN1 HOOK3 DCP2 MTDH KIF2A ITFG1 YTHDC2 SMARCA5 ERP44 AFF4 AFF3 SP110 SECISBP2L PLAC8 ATP8A1 BACH2 ETNK1 NUCKS1 PKN2 ERO1B SDCCAG8 PPP1CC YTHDC1 VCAN NSF DNAJA1 SYPL1 UBE2G2 IPO7 ITGA4 UBR5 NKTR ZNF331 SENP6 CDC5L UHRF2 PA2G4 MCTP2 CYBB PHKB SMIM14 GPR65 ANXA2 RABGGTB FOXN2 SLC38A1 C6orf62 TMF1 RB1CC1 CACUL1 PCM1 JAZF1 FBXO21 BIRC6 ZFX OGT CUL5 DPYD MARF1
acute_cd8	13	timen	HALLMARK	HALLMARK_INTERFERON_GAMMA_RESPONSE	2.49076e-05	0.000797044	0.57561	-0.442386	-1.92782	94	RNF213 MX2 TNFSF10 IFIT2 PSMB9 DDX58 OAS3 IFIT1 RSAD2 MX1 SAMD9L IRF7 STAT4 PIM1 ISG15 BST2 EPSTI1 VAMP5 ZNFX1 IRF2 HLA-DRB1 LCP2 CASP4 CASP1 STAT2 IFITM3 MT2A PSMB2 PSMA3 IL2RB CD74 ISG20 PSMB8 DDX60 PTPN2 RTP4 ITGB7 LY6E XAF1
acute_cd4	12	covid	C3_TFT_GTRD	SRSF9_TARGET_GENES	2.49253e-05	0.00259223	0.57561	0.389073	1.67645	236	IFI44L TMEM123 VPS13C UTRN CYLD NCOA3 EXOC4 TMBIM6 RBM39 TSHZ2 NEAT1 GPATCH8 CCNT2 GNPAT ARHGAP5 PIKFYVE SUPT20H YTHDC2 ITSN2 RICTOR NOP58 NFE2L2 PPP1R21 M6PR MALAT1 MNAT1 CNOT4 ATP6V1H ZNF638 DYNC1LI2 GLG1 TIAL1 MANF CHORDC1 XRN1 PDE3B MLLT10 STAU1 LRP10 ATR CCND3 ATAD2 N4BP2L2 CD44 KIAA0319L VPS13D WWP1 CCNL1 NUP214 CSNK2A1 ATG12 TNPO1 BTN3A1 RBMS1 DDX46 RIOK3 ARID5B BPTF CDK5RAP2 HECTD1 FAM177A1 TAF11 CLASP1 USP34 ANGEL2 ANKRD17 TTC37 ITGA4 ANKRD44 PSMD1 USP8 SRP68 ITFG1 REV1 SCFD1 MDM2 ZC3H8 CENPK YAF2 SF3B1 RBM26 SOD2 MDM4 VPS29 HNRNPA3 NKTR FAM120B PARN REPS1 RALGAPA1 TUT7 DDX42 LMAN1 GSPT1 BLCAP MBD5 NBAS CANX TC2N PDE4B SLC38A10 MT-ND4L MORF4L2
acute_cd4	11	covid	C5_GO_BP	GOBP_RIBOSOME_ASSEMBLY	2.49317e-05	0.00165411	0.57561	-0.600541	-2.12136	39	RPS19 RPS14 RPL3 RPL6 RPS27 DHX29 PRKDC RPSA RPL10 RPL5 RPS28 NOP53 RPL24 ABT1 RPS5 RPL23A RPLP0
acute_cd4	11	covid	C5_HPO	HP_OSTEOSARCOMA	2.49317e-05	0.00147027	0.57561	-0.678215	-2.15126	25	RPS19 RPL26 RPL27 RPS27 RPS7 RPS15A RPL35A RPL18 RPL5 RPS28 RPS10 RPL35 RPL15 RPL31 MDM2 RPS24 RPL11
acute_bcell	12	age_n	BTM_MODULES	enriched in B cells (II) (M47.1)	2.49344e-05	0.000847769	0.57561	-0.644003	-2.37327	23	CD79A KLHL14 FAM30A TCL1A SP140 RALGPS2 FCRL5 IGHM BLNK FCRLA MS4A1 BANK1
acute_cd4	12	age_n	C5_GO_BP	GOBP_PEPTIDE_METABOLIC_PROCESS	2.49413e-05	0.0125953	0.57561	-0.332679	-1.604	381	RACK1 CCL5 TMED2 RPL18A PIN1 NCL RPS4X RPL22 MRPL41 METTL5 ETHE1 FXR1 CNOT7 EIF4A2 TNIP1 CLIC1 HAGH EEF1B2 RPS14 LNPEP UQCC2 RPL13A MRPL55 CSDE1 HSPB1 RPL18 RELA EEF2 PASK EIF2S3 RPL32 RBM8A MRPS5 EIF6 EIF3K YTHDF2 PPP1R15A UBA52 RPL36A PA2G4 CD28 MRPS18B MRPL44 RPLP2 EIF3F SRP9 RPL22L1 RTN3 RPL39 TUFM SOD1 RPS15A RPL10 RPL14 RPL26 CNBP PCIF1 PTK2B RPL3 MRPL28 RPL35 EIF4A1 MRPL36 EIF2S2 RPS27L RPS19 RPS10 RPS8 MRPS18C DDX3X HNRNPD TNRC6B PYM1 EIF3G CNOT6L RPS11 EXOSC8 RPS4Y1 RPS24 RPL5 RPL9 EIF3I EIF5A RPL29 RPS6KB1 RPS6 SEC11A RPS25 RPL35A RPS5 EEF1A1 ZNF706 GSTO1 NOLC1 MRPS34 MRPL3 EIF4G1 ZC3H15 CALR MRPL57 ABCE1 DDX6 MRPS6 MRPL42 RPL10A GPX4 MRPL47 RPL11 RPL34 EIF4G2 RPL37 UHMK1 RPS23 RPS3A EIF5 MTPN CIRBP PARK7 SERP1 PPP1CA ZFP36L1 RPS17 MTIF3 POLDIP3 RPL38 IFNGR1 RPS20 RPL30 BTG2 MRPL34 RHOA EIF4H EIF2B1 PABPC1 UPF3A RPL27A EIF1 RPS18 RPL21 MRPL24 RWDD1 EIF3H
acute_cd8	4	covid	C5_HPO	HP_HORSESHOE_KIDNEY	2.49535e-05	0.00124233	0.57561	-0.335663	-1.93428	69	RPS19 RPL27 RPS10 RPL26 ADA2 RPS27 RPS15A RPL18 RPS7 RPL5 DKC1 RPL35 RPL35A RPS28 RPL15 RPL11 RPL31 RPS26
acute_cd4	11	timen	C5_HPO	HP_ACUTE_MYELOID_LEUKEMIA	2.49568e-05	0.00207901	0.57561	0.549643	2.10713	42	SBDS RPS19 CHIC2 RPS10 RPL27 RPL5 RPS14 NPM1 RPL15 RPL18 RPL31 RPS26 RPL35A RPS7 RPS15A RPL11 RPL35 RPL26 SRSF2 MDM2 TCIRG1 RPS27
acute_cd4	all	age_n	proteinatlas_blood_expression_cluster	Cluster 19: B-cells - Humoral immune response	2.49575e-05	0.000216298	0.57561	0.461425	1.94821	89	IGLV2-14 CLECL1 SETBP1 IL7 NEK6 IGKV3-15 GRAMD1C IGKV3-20 ODC1 ANKAR IGLV1-40 IGKV4-1 VRK2 NDUFAF6 IGLC3 KCNN4 ANKRD37 FANCL IGKC IGKV1-5 TERF2 JCHAIN YBEY SMKR1 IGHA1 SMAGP IGLV1-44 CXXC5 IGLV3-1 IGHV1-2
acute_cd8	3	age_n	C5_HPO	HP_ABNORMAL_CIRCULATING_CITRULLINE_CONCENTRATION	2.49584e-05	0.00613561	0.57561	0.819982	2.16592	11	MT-ATP6 MT-ND4 MT-ND2 MT-ND1 MT-ND5 SLC7A7 SLC25A13 MT-ND3
acute_myeloid	4	timen	BTM_MODULES	innate antiviral response (M150)	2.49609e-05	0.000683928	0.57561	-0.638414	-2.52519	12	IFIT1 IRF7 OAS1 RSAD2 APOBEC3A PLSCR1 EIF2AK2 OAS3 OASL
acute_cd8	13	sex_n	HZ_COVID19	500 genes up regulated by SARS-COV-2 infection of Calu3 cells	2.49809e-05	0.00190688	0.57561	-0.354329	-1.81529	111	IFI44L HERC5 LGALS9 OPTN DDX58 TNFAIP3 JUN OAS1 CCNL1 TNFSF10 IFIT3 DDX60L IFI35 HSH2D IFITM2 HELZ2 PARP10 ISG15 IRF7 IKZF3 GBP4 MAP3K8 NR3C1 ADAR CD69 PARP12 EIF2AK2 USP18 IFITM1 IRF1 CFLAR ISG20 IFIH1 DDX60 OASL PML MT2A
acute_cd8	13	sex_n	HZ_COVID19	500 genes up-regulated by SARS-CoV-2 (2 MOI) in human Calu-3 cells from GSE147507	2.49809e-05	0.00190688	0.57561	-0.354329	-1.81529	111	IFI44L HERC5 LGALS9 OPTN DDX58 TNFAIP3 JUN OAS1 CCNL1 TNFSF10 IFIT3 DDX60L IFI35 HSH2D IFITM2 HELZ2 PARP10 ISG15 IRF7 IKZF3 GBP4 MAP3K8 NR3C1 ADAR CD69 PARP12 EIF2AK2 USP18 IFITM1 IRF1 CFLAR ISG20 IFIH1 DDX60 OASL PML MT2A
acute_cd4	4	timen	C5_GO_BP	GOBP_VIRAL_PROCESS	2.4993e-05	0.00311977	0.57561	-0.349014	-1.51401	228	IRF7 IFIT1 IFI27 SELPLG CHMP5 EIF2AK2 ISG15 TRIM22 OAS1 RSAD2 PARP9 MX1 IFI16 OAS3 OASL BST2 OAS2 STAT1 PLSCR1 HSPA8 ISG20 BANF1 TNFRSF4 LGALS9 ADAR SLC3A2 ZNFX1 SIVA1 CANX LEF1 RAN SRPK2 ZC3HAV1 HDAC1 CHMP7 LY6E CTSB IFIH1 CD46 PRMT1 CALCOCO2 SLAMF1 PPIH MGAT1 IFIT5 N4BP1 PARP10 DEK ITGB7 CNOT7 CD55 RAB29 VTA1 MGAT2 TRIM14 HSPA1A HACD3 TRIM27 PPID RSF1 PTBP1 ST6GAL1 ST3GAL1 HCFC1 RAB7A P4HB MITD1 VAPA TRIM28 RAD23A PPIE RRP1B CHMP2B IFITM1 VPS4B
acute_cd8	3	covid	C3_TFT_GTRD	FEV_TARGET_GENES	2.4993e-05	0.00192062	0.57561	0.31171	1.21022	1203	PLSCR1 TYMP IFIH1 MYD88 ZNFX1 SP110 C3orf38 ISCA2 METTL14 MED8 UTP11 DIS3L2 MOV10 MORF4L2 ANXA4 JAK2 COPB2 RPL26L1 GART C2CD5 KAT7 POLK FAM133B DDX21 SNAPC5 ADIPOR1 CNEP1R1 KHDRBS1 FIP1L1 TRIM5 BUD31 TMEM14C NEDD9 ZNF444 CD2BP2 ZNF770 CLINT1 CD164 HNRNPH3 TRMT112 SLC3A2 CDC73 ALG11 MARF1 VPS39 ASNSD1 HTATIP2 ZC3H18 KLF6 BBS2 L3HYPDH TGS1 SCYL2 SMCHD1 ERCC6L2 VRK1 IDH3A NR1H2 MRPS18A AP5Z1 CRY2 WDR11 TPGS1 PCF11 MLH1 CCNT2 NNT SETD5 PTTG1 ADD3 DGLUCY MTERF4 DCTPP1 ANO6 FAM98B NOL8 UGCG TRAPPC2L ABHD2 SHOC2 NUP58 AQR STX3 CBFB DNAJC4 LARP7 YIPF5 INO80D METTL8 ZNF426 RPS6KA4 IWS1 MRPS12 SP3 SMCR8 PPP1R10 PATL1 PSMF1 MRPS10 FAF2 AFF1 RBM34 CRIPT DPAGT1 CCDC32 GTPBP8 RELL2 MAP3K11 RABGEF1 ZFP64 SMARCAL1 EBP SMARCA2 NUDCD2 KBTBD4 ISCU SAFB SDR39U1 RLF CGGBP1 DDA1 SLC35C2 PTPN2 SMG9 RGS9 SEC14L1 TNPO1 RHBDD3 WDR26 RAF1 POU2F1 NDUFA9 PPP6R1 LRRC41 BLCAP USP42 ALG1 AP4S1 NCLN SLC12A9 NRDC TRADD ARL4A SHARPIN POLR2H ZNF143 PSMD7 IKBIP RRP7A ZNF593 GTF2H1 FUS COQ8B RFXANK TBPL1 NRDE2 OGG1 LRCH4 EBNA1BP2 MED29 TARS2 MRPL13 TENT5A TRIM41 GCA MTO1 GCHFR KIAA0319L EFL1 ADAM17 MGST3 COX5A VMP1 RAB35 ZCRB1 PRKRIP1 MGAT1 FAM104A OGFOD1 MICB SOCS2 FLT3LG NDUFAF4 PVT1 UBQLN4 BBIP1 ATAD2B EEFSEC RAB11FIP5 ZNF131 NDEL1 PSMD11 RFC1 KDM2A EXOG PHF14 RNF10 MLLT10 ZC3H15 CTCF GABARAPL1 CDC37L1 TIMM10B PXYLP1 DRG2 RPP25L USP3 ANTXR2 AREL1 UPP1 LDLR CSNK1G1 ZNF394 KIF5B MTG2 STAT6 OVCA2 CHCHD1 ASXL2 FAM111A-DT PRR14L GOLGA2 PET117 EDEM2 PJA2 HMGCL FOSL2 DNASE2 MIA2 ETV6 CACUL1 HECTD4 ERCC6 DHX16 SNX11 ZWILCH CHUK ZNF398 ASB8 TMEM192 PTPMT1 POLD3 RTN3 RAB7A PPP3CA SMARCC1 MRPL38 NDUFC2 AAK1 USP22 NUP88 PPP2CA MTHFSD SCARB2 STRN3 PDCD10 TRIM4 TXLNA SZT2 PRKD2 NDUFA3 MGRN1 SNX3 HSP90AB1 CAPZA1 THEM6 NFE2L2 GIT2 RNF187 PHPT1 GALNT10 HDLBP CENPP WDR33 WIPF2 PUM3 ABCA7 MRPS22 DHODH COQ8A AP3D1 ST7L NDUFV1 TSSC4 CCDC146 NDUFAF6 TANK TRABD2A CLUAP1 SRPK2 MVB12A SLC5A6 DESI2 NAA16 EIF2AK4 LPIN2 UGP2 MRPS33 GALNS IDH1 BMS1 VPS33A VANGL1 DYNC1LI1 EHMT1 TRIM13 CEP104 ATF6B TXNL4A DUSP10 CHORDC1 NDUFC1 FADD UBXN4 AMZ2 MRPL10 SDF2 KANSL1 ZNF564 PPP1CC PAFAH2 FARSA PRR5L ALKBH6 EPC2 CHPF SERTAD1 GAPVD1 MRPL44 BRF1 MTERF3 HPS5 LINC00476 CCDC186 CCT5 ARAF C17orf75 NSUN2 CCDC112 NBAS STX7 MDN1 PDCD2L ZFAND4 CASP2 GPN2 FCF1 MPG TEDC1 ADIPOR2 CCT8 DHX37 SMYD5 NDUFB5 RASGRP3 CANX C18orf25 TDP2 STK4 SENP2 OXCT1 WASHC4 TMEM167B ZNF280D AP1G1 PIGN RBM45 CROT CCDC91 ATM PPM1B TENT2 JKAMP DEDD2 PHC3 GOLGA4 SAR1A TRAPPC3 MYBBP1A ACOT8 RPAP1 UQCRC2 UQCRFS1 RBAK-RBAKDN UIMC1 WTAP TSEN34 KATNB1 ERLIN2 CDC42SE1 UBE2L6 NDUFS6 GPR108 ASH2L ZNF740 SAR1B GABPB2 LIN7C PAK1IP1 MRPL18 ZNF335 EGLN1 ANKRD46 ZCCHC7 ATXN2L REPIN1 SPOP C12orf73 PLGRKT FAM53C COX6C TBC1D32 MACROD1 RAB21 NDUFAF1 FAM110A TMEM41B ATG4C ATF5 YTHDC2 PSMD14 CKAP5 NME7 PPAT SLC38A9 GNPAT KAT14 APAF1 PSMD5 SCAF11 ABHD14B NEDD1 POMGNT1 OS9 SRSF10 ARHGDIA DMAP1 RASGRP2 ABHD12 GTF2A1 FAM185A PRKRA GPR89B STAM CFDP1 VILL MBOAT7 SNRPB PLD3 CDK13 SEC22B PRKCSH PPP1R3B ZNF771 UEVLD DHPS LAMTOR1 PDAP1 SON ILF2 CTNNBL1 ENC1 FUZ PLA2G15 COPG1 TTC37 RSRP1 TNRC6B TWSG1 NUDCD1 ESD BNIP2 RAB30 PTGER4 MAP3K14 NCDN VEZT MFAP1 SLTM RIMKLB FAM117A TET2 GBA2 SLC38A1 ZFPL1 CAPG POLR2K ANP32B PHB MLLT3 FZD3 PPCS KEAP1 COX20 CCDC6 MTFR1L EHBP1 NDE1 UBXN8 APRT PRMT5 IP6K2 ZNF346 MIS18A BYSL ANKHD1 UTP18 PTGES3 RPIA SLC37A1 TCERG1 MMAB TDP1 COG4 HIRIP3 ASCC3 SLC35A5 LAMTOR2 TIMMDC1 N6AMT1 LIX1L TTLL12 AATF SSB SUGT1 GLYCTK STIM2 HDAC3 SF3A2 DNAJC7 DDX6 COX17 JUND TMEM62 NDUFS1 MON1B MANBAL HNRNPR SMIM13 ADGRE2 TYSND1 ZNF580 PTCD1 SNX18 PEAK1 PAPOLA UTP3 CLCN3 C1orf122 API5 MANF SMARCAD1 CPSF4 SLC22A5 TMEM248 WDR55 KLHDC10 NUTF2 PAPOLG ABHD6 NAA30 RRAS MCCC1 TMEM259 HAUS2 RHBDD1 SERPINI1 LMBRD2 SECISBP2L NASP MUS81 MAT2B RNF149 MSRB1 DBI JMJD7-PLA2G4B NAGK ENO1 NAPA UBE2V2 C7orf50 OTULIN TIAL1 ZC3HAV1 NCKAP1 ENY2 MYO6 KTI12 ARID2 KDM5A PER1 LTN1 EIF2B2 MMADHC CNNM2 BLZF1 MED20 NOP2 ZNF79 PCBP1 PACSIN2 ATP13A1 FAM214A TBC1D19 STXBP3 PLEKHJ1 PEMT POLR3D PCNX3 OTUD5 THEM4 CALR HIPK3 DPP9 ITPR1 TUBA1C ARSK CEP57 VCPIP1 PRELID2 CFLAR CTDSP1 BLOC1S6 SKP2 EIF2S2 PLCXD2 EIF3D ZNF581 CCAR2 DCAF17 SUN1 THOC6
acute_myeloid	15	timen	C7_VAX	HOWARD_DENDRITIC_CELL_INACT_MONOV_INFLUENZA_A_INDONESIA_05_2005_H5N1_AGE_18_49YO_1DY_UP	2.50084e-05	0.000100033	0.57561	-0.633389	-2.08171	34	IFITM1 ISG15 IFI6 PLAC8 MT2A VAMP5 XAF1 IFI44L IFI35 IRF7 NCF1 CCR1 PSME2 RNF213 FCGR1A TYMP LAP3
acute_bcell	10	timen	C7_IMMUNESIGDB	GSE18791_UNSTIM_VS_NEWCATSLE_VIRUS_DC_18H_DN	2.50179e-05	0.00525651	0.57561	-0.482817	-1.78213	73	IFI44L IRF7 IFIT2 RIPOR2 EPSTI1 OAS1 CHMP5 OAS3 AIM2 MX2 XAF1 DDX60L TNFSF10 IFIT1 DDX58 NT5C3A IFI44 STAT1 HERC5 SAMD9L SAMD9 PPM1K RSAD2 GPBP1 FBXO7 TRIM22 GADD45B HERC6 CMPK2 PARP14
acute_myeloid	8	covid	C7_IMMUNESIGDB	GSE2770_TGFB_AND_IL4_VS_IL4_TREATED_ACT_CD4_TCELL_48H_DN	2.50179e-05	0.00352526	0.57561	-0.380055	-1.55856	176	ALDH1A1 KIF22 NFATC2IP GAS7 NR4A1 SF3A1 SLC46A2 WDFY2 EIF3H MFNG APEX1 CHRAC1 AGO1 SMARCC2 KLHDC2 TMEM14C EGR1 P2RY13 CHPT1 MPPE1 RAB3D PRPF31 NXT1 RNF44 CRISPLD2 TBC1D14 RBL2 ZNF652 RAB4A ASB13 TBCD CRIP1 STX16 P2RY8 PEBP1 TMEM170B MZT2A PIGS NRGN TESC GRK3 SARAF NUDT1 MIF4GD SIN3B INPP5K ASGR1 ANAPC15 LAMTOR1 FAM210B HDHD5 CDK5RAP3 SNRPA COQ8A NSD3 SUMF2 SAT2 WBP11 SNX17 PTPN22 ERICH1 RPIA ZNF395 CLSTN1 REX1BD AKR7A2 TKT HERC2 MRPS34 VEGFA NME3 APBB1IP KLF2 YPEL2
acute_cd4	11	timen	C5_GO_BP	GOBP_RIBOSOMAL_LARGE_SUBUNIT_BIOGENESIS	2.50441e-05	0.00154146	0.57561	0.557102	2.15044	43	RPL3 RSL24D1 RPLP0 RPL10A RPL7 RPL5 NPM1 ZNHIT3 RPL7A NIP7 RPL6 RPL35A RPL10 NIFK NOP53 RPL24 RPL14 RPL11 RPL35 RPL26
acute_bcell	2	covid	C5_GO_BP	GOBP_IMMUNE_RESPONSE	2.50949e-05	0.00256547	0.57561	0.242064	1.40686	579	IFI44L IFITM1 MX1 HLA-DQA2 IFITM3 EIF2AK2 IFIT3 PLSCR1 IGLC2 IGLV1-47 IRF7 MX2 IFI6 IFI44 HLA-A HLA-DRB5 PTPN2 IGLV6-57 IGLV4-69 ISG15 NFE2L2 IGLV2-8 NMI IGLC3 OAS1 S100A8 IGHV2-5 IL32 PHB HLA-F PARP9 IFI16 NFKBIA HLA-C UBE2K CD24 B2M INPP5D IFI35 NUB1 LYZ CXCR4 IL2RG IFITM2 ADAR MAP4K2 SYK CNOT7 OAS2 PHPT1 HERC5 BTN3A2 RELA ADAM8 HLA-E ATG5 TNFAIP3 MNDA IGLV3-10 IGHV3-13 RHBDF2 ADGRE5 ITM2A BACH2 IGKV2D-29 CYSLTR1 LAT2 NR1H2 XBP1 IGHV3-49 HLA-B NKG7 IGLV2-14 NCF1 BANK1 RC3H1 SIGLEC10 STAP1 PML TRIM14 STMP1 NFKB2 CEBPB FLOT1 OTUB1 NFATC2 RIF1 HLA-DPA1 ZNFX1 IRF8 ISG20 S100A9 AP3B1
acute_bcell	1	acuity_maxn	HZ_COVID19	500 genes up-regulated by SARS-CoV-2 in human cardiomyocytes from GSE150392	2.51376e-05	0.00128202	0.57561	0.45767	1.7255	139	FOS NR4A2 ISG20 PPP1R15A FOSB PER1 DUSP1 ADGRE5 CD83 RNMT IRF1 IL6 TLE1 IRF8 PMAIP1 CLK1 IFI44L FOXN2 JUN MAP3K8 RLF CHD1 ARID4B JUNB SNIP1 PTP4A1 CD44 ITGA4 KLF4 RSRC2 ADCY7 TAP1 CREBRF AGO2 CSRNP1 RB1CC1 ADARB1 JMJD1C PTBP3 ASXL1 NFKBIA UGCG SRGN TPST1 GPBP1 IRF7 NT5E NR4A1 CASP4 DDIT3 CLK4 TRIM22 TNFAIP3 NFATC2 PPM1D MICB
acute_cd4	3	age_n	C7_VAX	HARALAMBIEVA_PBMC_M_M_R_II_AGE_11_22YO_VACCINATED_VS_UNVACCINATED_7YR_UP	2.51404e-05	0.0011816	0.57561	0.303359	1.6161	245	PTGER2 SAMSN1 RIPK2 RBM43 ADGRE1 SOCS1 SOCS2 IGFBP3 IFI44L ZBP1 SYTL3 IL2RA TRIM69 SUPT3H CASP1 MT1E GBP1 HSH2D TRIM22 STAT1 CREM UBE2L6 PPM1K ODF2L OAS1 ECE1 DENND1B RUNX2 BAZ1A XRN1 MT2A PARP10 PMAIP1 SLFN12L ATF5 IPCEF1 SCARB2 IFI27 PGAP1 TRIM21 PARP3 PLSCR1 TRADD RELB DAPP1 NUB1 SLC7A5 ISG20 LY6E ELMO2 TSPAN5 IFIT5 CSRNP1 PARP9 CASP3 TAP2 VRK2 GBP5 TCAF2 TRAF2 NCF1 XAF1 IL15RA CBWD1
acute_cd4	9	covid	C5_HPO	HP_IMPAIRED_VISUOSPATIAL_CONSTRUCTIVE_COGNITION	2.51862e-05	0.00124132	0.57561	-0.77326	-2.23805	15	MT-CO1 MT-ND4 MT-ND6 MT-ND5 MT-CO3 MT-CO2 MT-ND1 SLC2A3 BPTF
acute_cd8	1	covid	C5_GO_BP	GOBP_REGULATION_OF_NUCLEASE_ACTIVITY	2.52176e-05	0.00230833	0.57561	0.704342	1.96762	21	OAS1 OASL OAS3 OAS2 TMBIM6 DFFA
acute_cd4	8	timen	C5_HPO	HP_TRIPHALANGEAL_THUMB	2.52196e-05	0.00867156	0.57561	0.676633	1.8691	27	RPS10 RPL27 RPL5 RPL26 RPL15 RPS17 MAD2L2 RPS26 RPS27 RPS15A RPS7 RPL18 RPS19 RPS29 RPS28 RPL35A TSR2 RPL11 RPL35 RPL31 ADA2
acute_cd4	11	timen	C7_VAX	ERWIN_COHEN_PBMC_TC_83_AGE_18_45YO_RESPONDERS_PREVIOUSLY_IMMUNIZED_24HR_DEG_CANONICAL_PATHWAY_MEMBERS_UP	2.52325e-05	8.29068e-05	0.57561	-0.850946	-2.06304	11	XAF1 IRF7 OAS1 EIF2AK2 OAS2 SAMD9L OAS3
acute_bcell	6	timen	C2_CP_KEGG	KEGG_ANTIGEN_PROCESSING_AND_PRESENTATION	2.52433e-05	0.00275152	0.57561	-0.630307	-1.82573	39	HSPA8 HLA-DQA2 PSME2 HLA-A TAP1 HLA-DRB5 HLA-E PSME1 HLA-DOB NFYC B2M HSP90AB1 CREB1 HSP90AA1 PDIA3 HLA-DMB HSPA4 HLA-DMA HLA-B CTSS HLA-C RFX5
acute_bcell	11	timen	C5_GO_BP	GOBP_STRIATED_MUSCLE_CONTRACTION	2.52611e-05	0.00373162	0.57561	0.660251	1.99763	27	RGS2 C12orf57 CALM3 MAP2K3 PDE4D GSN PDE4B TMEM38B CAMK2D GRK2 CXCR4 FLNA RANGRF
acute_bcell	3	covid	C7_VAX	HOEK_NEUTROPHIL_2011_2012_TIV_ADULT_1DY_UP	2.52658e-05	0.000175762	0.57561	0.756737	1.99184	14	IFI44L OAS1 OAS2 MT2A EPSTI1 IFI44 XAF1 DDX60 OAS3
acute_bcell	11	age_n	C5_GO_BP	GOBP_RESPONSE_TO_BACTERIUM	2.52722e-05	0.00282556	0.57561	-0.450145	-1.42984	192	IGKV3-20 JCHAIN IGLL5 IGHV3-23 PLAC8 SCIMP IGHV1-18 IGKC IGHV3-21 IGHV3-20 IGHV4-39 LGALS9 IGHV3-30 ADH5 CARD16 IKZF3 IGHG3 NFKBIA MTDH IGHV5-51 PYCARD IGHM PPP1R11 LY86 SHARPIN IGHV1-69D GSDMD IGHV3-48 IGHD CCR7 ROMO1 XBP1 BCL10 IGHV4-31 IRF8 IGHV3-11 OPTN LSM5 GBP2 TUSC2 GSTP1 PDCD4 TNFAIP3 SIRT2 MPEG1 IGLC3 RAB29 TNFRSF14 ZNFX1 PRDX2 LYST CD24 RNASE6 OAS2 CCL5 GBP4 PAF1 IGHG2 ISG15 CD86 IGHA1 CTR9 RBCK1
acute_bcell	1	covid	HZ_COVID19	Top 500 upregulated genes in human nasal epithelial cells with SARS-CoV-2 infection (Wild Type, 72 hpi) from GEO GSE162131	2.52722e-05	0.000487386	0.57561	0.398039	1.35315	290	XAF1 IFI44L IGLV1-51 HSPA5 PHF3 IQGAP1 BDP1 SRRM1 JMJD1C PHF11 HNRNPU THOC2 VPS13C IFI6 CELF2 TROVE2 HNRNPR RSF1 NSRP1 ISG15 MX1 SETD2 PNISR LNPEP ARID4B NOL8 EIF2AK2 YWHAZ SMC3 RFC1 FOXP1 CHD1 PPP2R2A PIAS1 RSRC2 NEMF KLF6 RBMX DDX5 ATRX SYNCRIP MORC3 DNAJC2 GABPB1 DHX9 HSP90B1 STAG1 TTC17 NCL PARP14 BRD2 LUC7L3 CANX RAB8A PPP6R3 RABGAP1L EIF5B CPNE3 RALGAPA1 IFI44 HERC5 WDR43 PHF14 ZNF518B BAZ1A EPS15 PRRC2C BPTF PARP9 SMCHD1 GPATCH8 GOLGA4 RASGEF1B SRP54 ING3 ASH1L HNRNPA2B1 BCLAF1 SAMD9 SP100 ZBTB1 DHX36 PPM1K ZBTB38 DTX3L NUB1 RBM48 CHD9 LRIF1 FIP1L1 BOD1L1 MX2 SREK1 SRSF2 TRA2B OLA1 IFIT5 TCERG1 RANBP2 ROCK1 SCAF11 CWC25 CNOT7 UPF3B RNGTT NCBP3 ZNF131 ZNF326 DIS3 PRPF40A SENP6 NSMAF CLIP1 TRIP11 KMO RAB6A L3MBTL3 TMED5 ZBTB11 ACBD3 KMT2E CFAP97 EEA1 TET2 HERPUD2 FKBP5 EPSTI1 CCSER2 MGA TLK1 LMBR1 EML4 RBM25 STAT1 WAC GTF2H1 CDC5L BRD7 HELZ NT5C3A TCEA1 BCL10 SFPQ CCDC66 MAP3K1 PARP12 NEDD9 LSM12 ANKRD36B PIK3C2A LGALS8 YTHDC1 CCNL1 RIF1 RICTOR EIF3A
acute_cd4	all	timen	C5_GO_CC	GOCC_VESICLE_MEMBRANE	2.52722e-05	0.00222974	0.57561	-0.350996	-1.30999	789	IRF7 LAMP3 GBP1 BST2 DTX3L CHMP5 TAP1 GIMAP5 CD300A C3AR1 IL7R DYNLL1 ANKFY1 COPB2 LPCAT1 BCL2L1 LDLRAP1 CD58 SYNRG CXCR2 ATP6V0E1 RAB8A MLEC SNX20 PSEN1 MYD88 OSBPL11 SNAPIN VTA1 TOR1A GOPC SNX1 ADRB2 ADGRE5 CD53 TRAF2 TAP2 HMOX2 PML SMAGP CD164 TMEM63A LNPEP NAPEPLD CLCN3 ABCC5 EHD1 USO1 SNX27 CHMP7 SEC22B ATP6V0D1 TMEM179B DTNBP1 STOM SCAMP2 CYB561D2 PDE6D PLEKHB2 VPS35 LAIR1 PIK3R4 HSPA8 MITD1 PDCD6 PTCH1 FCER1G ANTXR2 TNFRSF1B AP2B1 HLA-DPB1 SNX6 OTOF SEC23B MR1 IFITM2 LILRB2 ADAM10 M6PR RNF13 ATP6V1D SLA2 VPS41 C2CD5 STARD3NL VPS37A HGS HLA-DQA2 PTPRC STX7 RCC2 NCSTN VTI1B STX4 RAP1B NSG1 TNK2 SEC16A NPC1 HLA-A TLR3 TMEM165 GRIPAP1 HLA-C ANXA6 HLA-E IRAK4 CD14 STX5 PEF1 TYROBP SNTB2 CALR DIAPH1 SH3BP5 IFITM3 ABHD6 UEVLD DNAJC13 HLA-B SLC39A14 LILRB3 COPG1 TMEM59 WIPI1 RAC2 COPZ1 ATP6AP1 ANXA4 RABEP1 RUFY1 DMXL2 AP1M1 TBC1D10C ZFYVE16 CD46 STXBP5 SCAMP1 ENPP4 TMBIM1 TMEM199 STARD3 CYBB CYBA SEC13 HTT MAGT1 MAP3K7 AGTRAP EEA1 C5AR1 PIP4P2 CD8B SNX14 LZTR1 ITPR3 RAB10 SAYSD1 CD68 PACSIN2 ATP6V0B ADAM8 RAB20 RAB27A VPS52 AMN SCAMP3 DENND4C SCARB2 RHOB FCGR2A VAMP8 AFTPH CLN3 STX6 SLCO4C1 SNX17 TMEM106B INPP4A UBR4 HLA-DPA1 DYNC1LI1 UBA1 MFSD10 RAB5B CPTP SEC24D FNDC3A SELL VPS4B USP8 ZDHHC13 PMEPA1 SLC2A8 WDR83 CTSD VPS45 VPS11 STK10 ITPR1 SERPINB6 SNX5 CD38 TRIP11 SNX4 TAOK2 ACAP2 TSPAN14 PECAM1 NCK2 SYNGR2 CTNS ECE1 BSG IQGAP2 AP2A2 NCALD MCTP2 ARHGAP1 STX17 INPP5B CHMP6 CD320 B2M ANXA1 LRRK2 SIRPA TSG101 ITGAL WDR44 MYO6 RAB8B DYSF APLP2 CEACAM1 WAS CD93 RIPK1 VPS36 FCGR1A HLA-F KCNAB2 YIPF1 NDRG1 ABCA7 SNX3 KIF16B SUN2 SBF2 SYT11 FPR1 PLD3 CYB5R1 CPNE1 TBC1D24 EHD3 CLTA LRP1 ATP13A4 SEC31A RAB27B SLC30A4 APPBP2 GLIPR1 WFS1 PRCP BIN1 RAB31 PIK3C3 CLEC12A VPS39 VPS16 HLA-DRB5 SRI RAB6A ATP7A TM9SF2 RAP2A RAB35 AQP11 DEGS1 SIGLEC9 VAC14 RAP2B CORO1A STX3 SH3GL1 MYOF MCOLN1 RAB24 LMAN1 ARCN1 PI4KA CLTC SNAP29 MOSPD2 RAB39B ABCA5 LYN NCDN PKD2 LAMP2 VPS33A CD4 NCKAP1L UBB CAMK2G NCF4 EXOC3 SLC29A3 SCAP RAB3D TMEM9 ERBB2 DAB2 PKD1 SEC24C SNAP23 RHOBTB2 CHMP1A STAM2 AP1G2 PAM UBAP1L RABGEF1 ATP11C AP3S2 COPB1 RABEPK PDIA3 RHOF CYB561 BST1 AP2A1 AP2S1 FLOT2
acute_cd4	4	covid	C7_VAX	HOWARD_MONOCYTE_INACT_MONOV_INFLUENZA_A_INDONESIA_05_2005_H5N1_AGE_18_49YO_1DY_UP	2.52722e-05	0.000174884	0.57561	0.453966	1.6818	89	XAF1 IFI44L IFIT3 SAMD9 IFIT1 IRF7 OASL SOCS3 ISG15 ARID5B IFI44 CMPK2 IFITM3 TNFSF10 RSAD2 ZBP1 VAMP5 IFIT2 OAS2 IFI35 IFIT5 LGALS3BP DTX3L MT2A RTP4 CD69 JAK3 PARP9 PIM1 TAP1 LAP3 BCL2A1 NLRC5 PLAC8 DDX60 ISG20 UBE2L6
acute_myeloid	8	timen	C7_VAX	HARALAMBIEVA_PBMC_M_M_R_II_AGE_11_22YO_VACCINATED_VS_UNVACCINATED_7YR_DN	2.52722e-05	0.000175425	0.57561	0.339034	1.38971	393	RGCC IER5L LIPA PID1 EIF3L EIF4B ACP5 CD9 DPEP2 SORL1 SETD7 NRG1 CYP27A1 KCNQ1 RASA4 ARRDC2 CLEC10A CRYL1 OLFM1 EIF3F ITGB2-AS1 TTC3 GAS7 FRMD4B AKR7A2 CRTAP KCNC3 VASH1 CERK ATP2B1 MLEC LTA4H NRGN SRD5A3 DEF8 P2RY2 IMPA2 NEK6 CREBL2 RPL4 CLEC4A ZFHX3 CACNA2D4 AHNAK SORT1 EIF4EBP1 VENTX MAML3 MICAL2 ALDH3A2 APMAP MAN2B1 RAPH1 TMEM14C ASRGL1 CLEC11A EPS8 ZDHHC7 CYBRD1 RFLNB TSPAN4 HHEX LRMDA RPL17 CD1C FAM210B DBP TNNI2 SAMD1 CATSPER1 RPS3A GSN TOMM7 C12orf57 CDA ALDH1A1 CNN2 C1QA ACADVL TMEM107 ABHD2 TM6SF1 DLG4 FOLR2 SUMF1 GAS2L3 TESC HNMT SLC27A1 CHN2 CEBPA BRI3BP TMED10 FCGRT SIGIRR PECAM1 RBL2 QPCT TMEM170B THBD PLPPR2 CALU PRADC1 ATP5PB RPL22 GLIPR1 TIMP2 TGFBI YPEL3 FCGR2B UBXN11 TK2 NLRP1 KCNAB2 SNX30 PHETA1 SLC48A1 NINJ2 MARVELD1 LRP1 DPCD HLA-DMB PDGFC LGALS3 PPM1M PTGS1 ADAM15 KCTD15 BMF DSC2 CD300LF ATP6V0A1 TOP2B HRH2 ALOX5 FNDC10 FADS1 CLMN SYK TPCN1 FN1 CYFIP1 COL6A3 PRKAR2A CPVL CD33 PYGL ABCC3 NT5DC2 PLCB2 KLF7 RXRA HLA-DMA ME1 ITGAM SNX29 DAD1 RASSF2 TFRC CSTA COLGALT1 AP1S2 RGS12 CCDC170 SCARB1 S100A12 FBP1 RCN3 CTNNBIP1 HSD17B4 RASGRP2 GFRA2 RPL10 SDC2 TRERF1 SH3BGRL ADK LILRA1 DPYD ALDH2 SLC29A3 ADI1 TMC8 SPINT2 C11orf21 ASB13 DBNL NCEH1
acute_cd4	6	covid	C5_HPO	HP_ABNORMALITY_OF_THE_MUSCULATURE_OF_THE_UPPER_LIMBS	2.52922e-05	0.000617973	0.57561	-0.519455	-1.75254	82	RPS10 RPL27 RPS19 HSPB1 RPS20 RPL18 RPS17 RPL35 RPL26 FLNA RPL5 KANSL1 REV3L RPS15A HK1 HINT1 RPL31 CHCHD10 KLHL9 PLEC RPL35A RPL15 RPS27 RPS7 STIM1 RPS28 DCTN1 OPA1 RPL11 PSAP SQSTM1 VCP
acute_cd4	1	covid	C5_HPO	HP_PARTIAL_DUPLICATION_OF_THE_PHALANX_OF_HAND	2.53241e-05	0.00721593	0.57561	-0.675293	-2.04281	25	RPL27 RPS17 RPS10 RPS7 ADA2 RPL26 RPL5 RPS15A RPS19 PPP2R3C RPL18 RPS20 RPL15 RPL11 RPS28 NUP107 RPL35A RPL31 RPL35 RPS29 RPS26 RPS27
acute_cd4	14	covid	C5_GO_MF	GOMF_PEPTIDE_ANTIGEN_BINDING	2.53314e-05	0.0012824	0.57561	0.797643	2.02901	15	HLA-DRB1 HLA-DPA1 HLA-DPB1 TAP1 HLA-DQB1 HLA-E HLA-A HLA-DRA HLA-DRB5 HLA-C
acute_bcell	11	acuity_maxn	C5_GO_BP	GOBP_ATP_SYNTHESIS_COUPLED_ELECTRON_TRANSPORT	2.53508e-05	0.00749822	0.57561	0.500861	1.99358	73	COX5B COX5A UQCRQ NDUFA3 DGUOK BID NDUFC1 NDUFA1 NDUFS5 MT-CO2 NDUFB9 DLD UQCRFS1 NDUFB4 NDUFS8 COQ9 NDUFA12 SDHD NDUFS6 COX7C NDUFB3 NDUFV3 UQCR10 PARK7 COX6A1 MT-CO1 NDUFV2 NDUFS7 NDUFA9 NDUFB7 DNAJC15 UQCRHL
acute_cd4	12	covid	C5_GO_BP	GOBP_POSITIVE_REGULATION_OF_RNA_METABOLIC_PROCESS	2.53732e-05	0.00151804	0.57561	0.325817	1.47169	559	SP100 PARP9 IRF7 PLSCR1 DTX3L MYC PIK3R1 PIM1 KLF6 TRIM38 SQSTM1 NR3C1 TRIM22 MLLT3 STAT1 KMT2C EPC1 CHD6 RB1 NCOA3 RUNX1 SUPT16H AP3B1 IFI16 NIPBL RNF10 USP16 HELZ2 ATAD2B CCNT2 SYNCRIP AKIRIN2 ZNF148 TRA2B UBE3A CD4 MAML2 CNOT6L GNL3 INO80D HIF1A ZNF451 NFE2L2 TNFSF8 RNF111 HSPA5 ATM TFAM STAT5B ATF7IP CNOT2 ILF3 FUS RORA TNFRSF1B ZNF721 PUM1 NCBP1 ANKRD49 ATRX ELF2 DDX17 ARID1B GLYR1 ZNF292 IKBKB SUPV3L1 IRF9 DDX58 DHX36 CDK5RAP3 NAA16 SNRNP70 SLC30A9 PLAC8 PDE12 DDX5 STAT6 MLLT10 THRAP3 TMF1 SMARCC2 TXK NR1H2 KAT7 HSF1 RPRD1B HDAC2 ATAD2 PRPF6 PNPT1 KDM5A AGO2 MYBL1 NFKB1 FOS CSDE1 BUD23 SRSF5 MTF2 NFYC TAF2 ATF6 RLF DDRGK1 UBE2L3 USP22 XBP1 ZNF24 NCOA2 RRN3 FLI1 ELF1 DDX21 MAP3K2 ICE2 HCLS1 YTHDF2 ARID5B BPTF CDK5RAP2 POGZ DDX39B FOXO1 ITGA6 SMARCA5 MECP2 INO80E TAF11 BATF SCAND1 NAA15 ASXL2 GTF2F2 CREBRF CITED2 RBPJ CAMK4 SMARCD1 ZNF335 IKZF3 PPP1R12A CCAR1 CHURC1 GIGYF2 THOC1 ZC3H18 NSD1 DPF2 RNF4 HMGB1 RBM23 ZC3H8 GPBP1L1 MLX DNAJC2 YAF2 SFPQ RERE PCID2 ZNF770 KMT2E CRLF3 SF3B1 YY1 DIMT1 PRKAA1 TRA2A MTDH KMT2A ZFX ARID4B ROCK1 NLRC5 TOB1 TNIP1 CDK13 PATL1 PRDM2 LEF1 VEZF1 PARN AKIRIN1 NCK2 FBXW11 ARID1A TUT4 GTF2H1 TUT7 RHOG RPS6KA3 TAF3 APP ZFP36L2 HEATR1 ASH1L CCDC124 KLF2 TRIM14 PML CDC5L TNRC6A ILF2 SREBF2 ING4 ZNF33A RC3H1 GPBP1 EP300 MEF2A DYRK1A MED13 MORF4L2 CXXC1 AHR RBMX
acute_bcell	4	covid	C5_HPO	HP_PERIPHERAL_AXONAL_NEUROPATHY	2.53911e-05	0.00126355	0.57561	-0.464688	-1.99026	72	MT-CO3 MT-ND4 HSPB1 MT-ND5 MT-CO1 CAPN1 BIN1 MT-ND6 DYNC1H1 MT-ATP6 VPS13A SPTLC1 COX20 STAT3 CCT5 MT-CO2 BRAF DGUOK AIFM1 ATL3 POLG2 VCP PIGB HINT1 SLC25A4
acute_myeloid	all	covid	C5_GO_CC	GOCC_RIBOSOMAL_SUBUNIT	2.54051e-05	0.000933636	0.57561	-0.415174	-1.75398	170	RPLP0 RPS3A RPL5 RPL3 RPL10 RPS6 RPS4X RPLP1 RPS8 RPS27A RPL4 RPL21 RPL6 RPS14 RPL10A RPS2 RPS23 RPL26 RPL15 RPL34 RPL7 RPS5 RPS24 RPL7A RPL9 RACK1 RPS16 MRPS6 RPL13 RPL23 RPL36A RPS15A RPL17 RPSA RPL8 RPS3 RPS13 RPS7 RPL39 MRPS27 RPL35A RPL24 RPL18 RPS12 RPL22 RPL30 RPL18A RPS28 RPLP2 RPS11 RPL27 RPL23A RPL14 RPL13A RPS17 RPL32 RPL29 RPS19 ZCCHC17 RPL19 RPS21 RPS27 RPL12 RPL11 MRPL33
acute_cd4	11	covid	C5_HPO	HP_WEBBED_NECK	2.54186e-05	0.00147027	0.57561	-0.568634	-2.07986	46	RPS19 FLI1 RPL26 RPL27 RPS27 RPS7 ACTG1 RPS15A RPL35A RPL18 RPL5 RPS28 RPS10 RPL35 RPL15 RPL31 SMS RPS24 CDC42 RPL11
acute_myeloid	2	acuity_maxn	C7_VAX	ERWIN_COHEN_PBMC_TC_83_AGE_18_45YO_NAIVE_NOT_PREVIOUSLY_IMMUNIZED_24HR_DEG_CANONICAL_PATHWAY_MEMBERS_UP	2.54309e-05	0.000673411	0.57561	-0.597214	-2.58679	19	STAT1 IFIT2 OAS2 CCL3 TNF XAF1 OAS1 EIF2AK2 IL15 SAMD9L TNFSF10 NEXN HSH2D CD38 IFIH1 SLAMF7 DDX58 IRF7
acute_bcell	7	covid	HALLMARK	HALLMARK_TNFA_SIGNALING_VIA_NFKB	2.54758e-05	0.000286603	0.57561	0.512896	1.99148	75	NFKBIA CD69 JUN RHOB IER2 JUNB CD83 TNFAIP3 KLF6 SAT1 DUSP2 B4GALT1 NFKB2 TAP1 RELB IFNGR2 ZC3H12A ZFP36 TNIP1 MAP3K8 NR4A1 DUSP1 CDKN1A CFLAR CCL5 PPP1R15A BTG2 AREG MCL1 CCNL1
acute_cd8	11	sex_n	C5_GO_MF	GOMF_MOLECULAR_TRANSDUCER_ACTIVITY	2.54809e-05	0.0124092	0.57561	-0.407929	-1.87246	159	KLRC2 ITGAX KLRB1 IL7R NR4A2 SLC20A1 KLRK1 FKBP3 RAMP1 KIR2DL4 CD247 CD300A HLA-DPA1 SPN CD46 KIR2DL3 KIR2DL1 HLA-DRA SEMA4D NR1H2 S1PR1 INTS6 IL18RAP TNFRSF4 PTPRA KLRC1 FCMR CD3D ITGA4 IL2RB NOTCH1 IFNGR1 IL2RG CLEC2D IL10RA PTGER2 CD74 ENG NOTCH2 HLA-DQA2 TSPO EPHA4 SEC62 IL21R PECAM1 CD8A RNF139 MMD CYSLTR1 ABHD2 CD7 CD2 CD27 SORL1 GPR183 TGFBR2 AGTRAP FCER1G IFNAR1
acute_cd4	13	covid	C5_GO_CC	GOCC_MHC_PROTEIN_COMPLEX	2.55165e-05	0.0006175	0.57561	0.789105	2.12327	16	HLA-DQB1 HLA-DRB5 HLA-DQA2 HLA-DRB1 HLA-DRA HLA-DQA1 HLA-DPB1 CD74 HLA-A HLA-DMA HLA-E HLA-C
acute_cd8	11	timen	C5_HPO	HP_ABNORMAL_SERUM_INTERFERON_LEVEL	2.5518e-05	0.0027904	0.57561	-0.799345	-2.02615	16	STAT1 SP110 PSMB8 ADAR PRF1 PTPN2 STAT4 SAMHD1 CD247 PTPN22
acute_myeloid	8	covid	C5_HPO	HP_DELAYED_PUBERTY	2.55272e-05	0.0715273	0.57561	-0.431888	-1.67958	100	EIF2S3 HLA-DQA1 RAB18 PGM1 MAP3K7 FLII NSMF NONO PTPN11 SPIDR PHKA2 ENTPD1 ATM STAT5B NF1 VAMP7 INSR NIPBL CTNNB1 WDR11 RPL10 NLRP3 CISD2 PHF21A STUB1 HLA-DQB1 NOTCH2 SMC3 GLA LPIN2 SNRPN PPP1R15B PHKG2 SMC1A BRCC3 RAB3GAP2 DUSP6 HERC2 GALT RAD21 DNM1L USP9X PYGL VPS13B PHF6 TBC1D20 SLC25A13
acute_bcell	9	covid	C3_MIR_MIRDB	MIR6809_3P	2.55298e-05	0.00477919	0.57561	0.471287	1.72656	111	IFI44L WASHC4 UTRN DOCK10 IKZF1 DDX6 NPEPPS ASH1L PHF1 CFLAR LPP LYRM2 WDR33 ENTPD4 ADAM10 TNRC6B ZNF655 KIF5B NEK9 NIPBL ATG5 KMT2C CCDC50 ARID5B SNX1 BDP1 INO80D ATP8A1 ABLIM1 ZNF107 SETBP1 ZMYND8 KRIT1 RBMS1 ZC3HAV1 STX16 BCL11A FOXN3 PHC3 PTBP1 OARD1 PAK2 ZBTB20 TLE1 TACC1 PPP6R3 MICAL3 AIMP1 WBP2 USP47 TTC14 FOXN2 SP3 SLC38A1 RB1CC1 ZNF721
acute_cd4	11	covid	C5_GO_BP	GOBP_POSITIVE_REGULATION_OF_TYPE_I_INTERFERON_PRODUCTION	2.55306e-05	0.00165411	0.57561	0.687591	2.26674	27	ISG15 IRF7 OAS1 OAS3 OAS2 DDX58 DHX36 HSP90AA1
acute_cd8	2	age_n	C5_GO_MF	GOMF_PEPTIDE_ANTIGEN_BINDING	2.55441e-05	0.0181874	0.57561	0.696033	2.11255	23	HLA-DQB1 HLA-DQA1 HLA-DRA HLA-DPB1 FCGRT HLA-DPA1 HLA-DRB1 HLA-DRB5
acute_bcell	11	age_n	C5_GO_BP	GOBP_LYMPHOCYTE_ACTIVATION	2.55515e-05	0.00282556	0.57561	-0.412209	-1.33216	323	HLA-DQA2 IGLL5 IGHV3-23 IGHV1-18 IGKC IGHV3-21 IGHV3-20 IGHV4-39 MZB1 LGALS9 CXCR5 CD40 LAT2 IGHV3-30 CD38 HPRT1 IKZF3 LCP1 IGHG3 IGHV5-51 VAV1 FKBP1A ITGA4 PYCARD BST2 IGHM HLA-DOA SKAP2 CCR6 HLA-DRB5 MFNG IGHV1-69D CD48 IGHV3-48 IGHD CCR7 FCRL3 SIT1 TMEM131L PRKDC XBP1 BCL10 IGHV4-31 NCKAP1L IRF8 MSN NBN IGHV3-11 GPR183 ERCC1 HLA-DMA BATF GAPT ZFP36L1 CD19 TUSC2 TNFAIP3 CD1C INPP5D BAK1 PRELID1 PTPN2 CD44 NFKBID RIPOR2 ZBTB1 IGLC3 RAB29 TNFRSF14 PRDX2 HDAC9 IGBP1 EIF2AK4 CLPTM1 TGFBR2 IL4R ATM PIK3CD SLC39A10 CD24 TNFRSF13C SH3KBP1 CCL5 BLOC1S6 FCRL1 XRCC6 IGHG2 CD86 PSMB10 NDFIP1 IGHA1 VSIR ITGB1 SYK MAP3K8 MYH9 SOD1 ADAM8 BCL2 RHOH IL27RA HLA-DOB
acute_cd4	1	age_n	C5_GO_CC	GOCC_NUCLEAR_PROTEIN_CONTAINING_COMPLEX	2.55515e-05	0.00118963	0.57561	-0.327576	-1.35599	802	MEAF6 CPSF6 DR1 FIP1L1 INO80E CDC26 CTNNBL1 HNRNPK MCM3 IPO5 ACTL6A RPA2 SUPT7L NR1H2 ANAPC13 ICE2 CDC5L DDX41 TBP TCF7 BCL9L SUPT16H PHC3 ING4 ANAPC7 LEO1 NUP210 POLR3H NOC2L LSM6 SMC1A GTF2B STN1 HNRNPH3 THOC6 ZRSR2 EP400 OGT TAF11 SREK1 MGA PARP11 SNRPN NUP93 MED19 HNRNPA2B1 ING3 HIF1A POLE3 GTF2F2 NFYC BUD31 SGF29 SNRNP70 SMARCB1 NCL WDR18 RAD9A SF1 JUN PRKDC PCID2 UBA2 SNRPB2 DPY30 WDR12 RAE1 CCNT2 RPA1 CFDP1 HDAC3 HNRNPU EXOSC3 COPS7B CHD3 YJU2 INTS11 VPS72 MLLT3 LEF1 DHX15 SUMO1 NOC4L BPTF SMARCA5 MTA3 POLD2 CPSF4 NXT1 NELFA CSTF1 MED24 SNRNP200 LUC7L3 MSH2 POLR3C PAF1 CWC27 TAF9 CREB3 SF3B3 RELA KMT2A CHMP7 FANCF AAAS EXOSC5 SYNE1 TRA2A PRKRIP1 KPNA1 PMS2 COPS8 CLNS1A BUB3 ACTR6 KDM6B CENPX TOPBP1 TLE3 PHF14 MCM6 TAF3 CHRAC1 TXNL4A LSM5 KMT2C ANAPC11 HDAC1 TCF12 PRPF18 LUC7L2 HEATR1 BOD1L1 NFRKB ATR USP39 SNRNP25 LAS1L SART1 THOC7 GCFC2 MORF4L1 API5 ORC4 PRPF31 CWC15 SMG7 CREBZF SUZ12 ERCC5 TAF8 BCLAF1 CHD4 POLR2F POLD1 SSRP1 POLR1C INTS1 INIP RHEB RUVBL2 RANBP2 ELOB INO80C UTP18 ANAPC15 EXOSC7 AFF4 HNRNPR TBPL1 DDX39B DMAP1 RUNX1 PHF20L1 MED13 LAT ASCC2 CASC3 IPO7 WDR33 ASCC3 CPSF1 CTC1 CBX4 MYC CHMP2A TFDP2 UPF3A NUP153 CHMP4B TNKS JUND SNRPE ZNF217 ARID1A NUDT21 POLR2K MSL3 ANAPC2 HDAC7 NIPBL ANAPC10 ERCC4 MED21 SRRM2 STAT6 JARID2 RBM17 IK ARNTL MCM3AP THEMIS RAD21 RAD23B ATF6 RUVBL1 MCM7 GATAD2B ELP2 PNN XRCC1 RING1 LSM2 SFPQ POLR2B GPS1 NUP88 HCFC1 RCOR3 CREB1 PRPF4B NUP205 WDR36 WDR83 POLR3K EXOSC2 NELFE PPIE POLE4 SNRNP40 TEN1 SUGP1 MED1 MTREX POLR3A RRP8 PPIL3 PRPF19 KAT2A GTF2H5 PRPF40A RBMXL1 GRB2 ASXL2 DDX5 TLE4 ATF6B SEC13 TRRAP POP5 TADA1 TAF1 SEH1L STAT3 POLR2I FRG1 ORC3 HDAC2 DHX16 IMP3 BACH2 XRCC6 SETD1B HDAC10 NFYB MVP LUC7L TSEN54 SYNCRIP UTP4 SF3B6 ASH2L PRPF3 LSM7 TADA3 NONO AAR2 TRIM28 RNPC3 XAB2 GTF2H3 WDR61 ENY2 HNRNPM EED CHMP1B KDM6A GATAD2A
acute_cd4	3	covid	C5_GO_BP	GOBP_PEPTIDE_BIOSYNTHETIC_PROCESS	2.55515e-05	0.00588596	0.57561	-0.400477	-1.33854	461	EIF3L EIF4B RPS6KA1 MRPL11 EIF3F RPL21 RPL17 MRPS15 POLR2G EEF1G RPL3 RPL27A RPL27 CELF1 MRPS33 NOA1 RPL4 NOLC1 RPS10 MRPL23 EEF2 IREB2 RPS27L MRPS27 RPS6 RPS14 PER1 EIF2S3 CNOT6L RPS11 MRPL3 FARSB RARA RPL10A RBM3 RPL13 DHPS RPLP2 EEF1B2 RPS27A PRKDC RPS3A DRG1 PABPC4 EIF3K CNOT9 MRPL52 HSPB1 EIF3E EIF3D RPS2 EIF2B4 RPL34 ABCF1 RPS17 MKNK2 EIF2AK1 RPS5 PA2G4 EEF1D BDH2 RPS19 EIF1AX RPS18 RPS16 ILF3 EIF3M DNAJC1 RPL23 EEF1A1 METAP1 MRPS21 MRPS6 MTIF3 RPL18A LTN1 ATXN2 RPS6KB1 RPL6 DDX3X RPS8 EIF2A RPL26 TIA1 DNAJC3 PTK2B GSS TRUB2 TENT4B YBX1 ROCK1 RPS20 MRPL36 YTHDF2 EIF4G2 TMED2 RWDD1 ZC3H15 EEFSEC RPL36A RPL37 RPL23A RPS4X SHMT2 DAPK3 TCOF1 PPP1CA ABCE1 SARS2 SRP9 SECISBP2L RPL29 DCPS AGO2 SELENOT C1QBP GFM1 KHSRP ZFP36L1 RPSA CNOT8 RPL5 RPL9 RPL15 EIF1B NGDN UBA52 MRPL51 MRPL16 RPS3 RPL35 TRAP1 EXOSC8 RPS15A MRRF EIF4E2 ZC3H12A EIF4G1 COA3 RC3H1 RPL18 RNF139 SYNCRIP RPS9 APP MOV10 RPLP0 RPL19 XRN1 EIF2B1 TUFM OGFOD1 EIF3I MAGOH CASC3 EIF4A3 RPL31 RPL39 RPL22 RPL8 GCN1 RACK1 DPH1 SLBP TOB1 EIF3H MTRF1 MTG1 RPLP1 RPL13A AKT1 UNK PKM RPS7 RPL37A RPL10 TRNAU1AP HNRNPU EIF3G MRPL43 RPS27 RPL7A EIF5B GSPT1 HNRNPD UQCC2 DDX1 RARS2 LSM1 SRBD1 FASTKD2 YARS2 HBS1L RPL22L1 MRPL24 ZNF706 RPS13 EIF1AD PUM1 PAN3 RPS23 RPL11
acute_cd8	1	covid	C2_CP_KEGG	KEGG_RIG_I_LIKE_RECEPTOR_SIGNALING_PATHWAY	2.55515e-05	0.00403713	0.57561	0.5774	1.75629	46	ISG15 IRF7 DHX58 DDX58 IFIH1 TANK TRIM25 RNF125 RIPK1 MAPK8 ATG5 MAPK14 MAPK13 IRF3 IKBKB TRADD TKFC TRAF3 TBK1 NLRX1 RELA IKBKG
acute_cd8	3	covid	C3_TFT_GTRD	ELF2_TARGET_GENES	2.55515e-05	0.00192062	0.57561	0.311232	1.20886	1218	SPATS2L TMX2 SP100 DEDD NAA25 EIF2S1 C6orf62 MRPS7 ANXA4 COPB2 AIMP1 TMEM9B KAT7 MALSU1 RBBP5 GTPBP4 DPM2 DDX21 MRPS18B INIP ZDHHC5 MCM3AP PSMB5 ZPR1 BUD31 VPS25 NUDT5 ELF1 ZNF460 ZNF217 AAR2 C18orf21 CD2BP2 DDX23 DDX56 CD164 GPATCH4 SCAMP3 PDCD6 MOB1A CCDC71 VPS39 ZNF654 BCL2L1 ZDHHC12 ZNF410 NUDCD3 ZNF468 TCTA PPIL1 ANKRD49 VEZF1 MRPS18A GOLGA3 AP5Z1 TMEM222 SIGMAR1 DDX18 TOMM70 PDE12 PPP4R3B WDR74 PGS1 SMG7 SART1 ATG101 PTBP1 ANO6 NOL8 MLEC GDAP2 RNF181 TBC1D22A CCDC28A MCM7 MRPS31 SHOC2 MRTO4 NUP58 AQR GPATCH2 TAF2 TMEM199 C4orf33 YWHAE ZNF267 TFB2M USP11 AIDA DPH3 IQCG SETDB1 YJU2 MED11 ZNF622 TOR1A WWP2 PPP1R10 PIGT METTL18 PSMF1 ZSWIM8 COQ9 RBM34 DNAJA3 SIRT6 DPAGT1 CEBPZ RABGEF1 MCTS1 SMARCAL1 TMEM234 ZBTB17 WBP1L SCFD1 HMOX2 COASY CEP164 NBR1 ABCE1 SUGP1 UBIAD1 CGGBP1 FAM120B PRPF4B PIGB MAP3K5 TTF1 NUFIP2 UTP23 RIOK1 USPL1 TRMT6 EMSY PPP6R1 LRRC41 BLCAP RNPC3 RPL7L1 BAG4 NOL10 NCLN NUDT1 JAGN1 NDUFAF7 EBLN3P TXNDC17 ZFAND3 MEF2A GTF2H1 HTRA2 GHDC PTPN11 BRMS1 RFXANK ANAPC10 POLR3C LRCH4 BABAM1 SUPT6H CIR1 ZNF302 ATG12 CYCS CEP120 MTF1 DENR POC5 NSUN5 ZKSCAN5 CYB561D2 CYP51A1 CHFR ZCRB1 EXOC1 VTI1A ANKRD11 BAZ2A STK10 NUP214 SEC31A VTA1 SFT2D1 GTF2H3 TM2D2 GSPT1 BBIP1 ZBTB8OS KLRG1 CES2 ZFC3H1 PHF14 TRUB1 CENPL ZNF107 GPN3 KDM5C SRBD1 IRF2BP2 SREBF2 GBA TM9SF4 MAPK7 TIMM10B RSU1 FBXO38 STAMBP DNAJC14 SEC24C ATP6V1H CSNK1G1 NUDT18 ZNF394 UBE4A CNDP2 COA3 COMMD5 PIBF1 RAD50 ZC3H3 EDEM2 PPP2R5E ARMT1 GOLT1B HSPH1 ZNF292 PPP2R3C RNF25 TMEM208 CCDC97 HECTD4 NELFE DHX16 SLC35C1 ATG16L1 FDPS SLC39A9 EXOC8 TMBIM6 NOP10 RAB7A SMUG1 EIPR1 AAK1 CWF19L1 ZNF317 ADPGK SLC25A53 MRE11 HELB TMEM258 TMX1 HSPA9 UBAP2L FRG1 ING4 CEP192 SS18 TSC2 GGA3 ZNF490 TNPO3 OTUB1 UBQLN1 ZDHHC6 DYNC2LI1 NOA1 CENPP WIPF2 RPA3 COP1 PUM3 DHODH AP3D1 HMGB2 POLR2C PPP3R1 HEMK1 FBXO8 PCED1A THAP9-AS1 U2AF2 MCM6 SNRPD3 SMIM7 EMC3 DCAF6 MED28 EAF1 ANKRD17 PHF5A NOL11 PIK3C3 DNTTIP1 VPS33A DHX40 FBXW7 DIAPH1 PLA2G6 LAMP1 MRM1 AP2B1 TBL3 TBC1D23 MRPL46 SNRNP27 POLR1A PMM2 UBXN4 KCTD10 MRPL10 HAUS8 GTPBP10 PPP1R11 NMNAT1 CDK7 SDF2 VRK3 SHMT2 UBXN6 NKAPD1 RPN2 DDX28 NSUN3 ATP6V1E1 PTCD3 UBR7 TMEM94 MOCS3 CDK9 FARSA SNX1 TM9SF1 BCL2L13 ELL TADA3 MRPL44 SNRNP35 HPS5 C1orf52 NSL1 TOX4 FAM126B CCT5 CTR9 IKBKB DEPDC5 USE1 LRR1 ZFAND4 RBM48 NAA35 LZIC UMAD1 TEDC1 TXNDC12 ADIPOR2 MAU2 COX16 IQCB1 TBRG4 DHX37 GORAB SCAMP2 HBP1 ADSL AUP1 TCP11L2 C18orf25 STK4 AKT1S1 TGOLN2 METTL1 MZT1 RBM45 VPS72 OPA1 TAF7 C11orf1 NDUFS2 POLR2B ACOT8 GFM2 RPAP1 UQCRC2 POLR2M ZMAT2 WTAP SDF4 RNF4 SHC1 SBNO2 STX8 KATNB1 UBE2S ERLIN2 CDC42SE1 ARID3B RAD51D CCDC7 ZBTB45 TRAPPC4 LENG1 VAC14 ERVK3-1 NUBP1 PPIL4 GON4L WDR4 RMND1 SAR1B GABPB2 TBCK THTPA XRCC5 CDC40 ZNF558 ERAP2 ZNF335 ACO2 THAP1 NFYC ZDHHC7 SH2D3A BIN3 ATXN2L C12orf73 FAM53C SEC23IP ZNF44 SLC25A14 SPNS1 GUCD1 MCRS1 FDXR TYW1 SNRPB2 BNIP1 VPS41 CCDC137 PSMD14 IPPK SPRTN RALBP1 NME7 GNPTG GNPAT VPS50 CORO7 MYL12A CSTF2 DCLRE1C SCAND1 MAPKAPK5 TIGD1 OS9 TRAFD1 SRSF10 SENP1 GTF2A1 FEN1 GMPPA MTRF1 DUS2 COX15 TMUB2 SGO2 DMAC2 MYO9B THUMPD3 PDAP1 DPM1 STX16 ELP3 TMEM126A FUZ ZNF689 COPG1 RNASEH1-AS1 PICK1 RBM42 CYB5R4 MIA3 SNIP1 WRAP73 CHP1 PSMC5 SIRT3 SEC23B MYBL1 COX14 MFAP1 RPF1 LRPPRC FAM117A RNASEH1 ZFPL1 SCYL3 AP4M1 STAM2 PPCS TTI1 TRIP4 UBXN8 CWC25 KHDC4 MRPS23 GTF3C1 NFKBIB ANKHD1 ZNF26 UTP18 RPIA TFIP11 METTL16 SPHK2 ITGB3BP C1D ELK4 DIS3 GGA1 TYW1B TBC1D17 MCMBP DMXL2 WWOX ZNF266 AATF SUGT1 PHKG2 UNC45A TMEM183A GLYCTK SF3B2 DNAJC7 HIPK1 EMC4 COX17 KIF3B METTL6 ZNF524 ARPC4 C1orf131 NDUFS1 ACTR6 MON1B DGUOK DDX39A RPS19BP1 ZNF580 PGGT1B CHMP1B TAF11 PIDD1 UTP3 SMARCAD1 POLR2F CCDC174 WDR55 TAP2 OXLD1 ZNF845 COPS7A ZNF277 VPS13B PSMD13 CLPTM1L BTF3L4 AK9 TMEM184C ATP6V1D NASP MUL1 MUS81 ODF2 PRMT7 ERCC5 EIF5A NAGK ENO1 CFAP20 FBRS WDR3 RAB1A MTIF2 SIRT7 GOLPH3L KTI12 NDUFA13 OXSR1 RUVBL1 CWC22 LTN1 SNF8 BLZF1 MRPL54 PCBP1 TMEM160 LINC00467 HSPBP1 SLC16A1 ATP13A1 PAIP2 TBC1D19 NPRL2 EAF2 ZNF765 LIPE TAB3 MFN1 PPIP5K2 THEM4 MAK16 ZNF687 CREBRF RRP15 DPP9 WDR46 PSMA5 VCPIP1 PPP4C ZNF684 RAB11B-AS1 SAV1 EIF3D ZNF581 ZNF778 ZNHIT3 VPS16 CCAR2 ISG20L2 PFDN6 LCMT1 CPSF7 TELO2 TMEM59 LMAN2 PEX16 TMED2 CENPQ COPS5 TRIAP1 ZNF611 LAMTOR5 LARP4B FASTKD5 ITPA PIGC HIBCH UVRAG GABARAP CRADD SLC35A4 AIP CDC123 SLC7A6OS CIAPIN1
acute_myeloid	13	acuity_maxn	C3_TFT_GTRD	KAT5_TARGET_GENES	2.55515e-05	0.00185674	0.57561	-0.363158	-1.43559	529	HLA-DMA EIF3E SARAF RPL5 EEF1B2 CNN2 SLC38A1 CCT2 RASSF1 PCBP2 RSL1D1 LDHB ZFP36L2 EEF1A1 GDI2 TCTN3 RPSA HERPUD1 ATP5F1A HMGA1 RPL10A RPL10 PHPT1 PRMT1 MITD1 SRD5A1 HSP90AB1 APRT RPS6 UFC1 POP4 UBE2I C1orf43 CCT8 WDFY2 TTC37 SRSF11 ZC3H15 SF1 HMGN4 ILF2 PSMC4 TAF12 LSM14A RPL23A NACA MRPS15 RNPS1 SLC25A6 N4BP2L1 SNX5 ERCC1 DDX18 C9orf78 YWHAE HSPA9 TTC14 NSL1 NOLC1 SPAG7 NELFCD JUNB MRPL3 TRNAU1AP RANBP1 USP42 RPS23 NIFK KMT2E MRPS30 PMS2 GPN3 RSL24D1 UBE2D2 TAGLN2 JKAMP GIT2 SNU13 LTV1 SRSF3 RAN SMIM26 POLD2 RPL32 SNHG7 RPL22 RPS29 RIOK1 RABGGTA MRPS35 GTF2B DNAJB1 BTF3L4 STRADB NME1 RPL18A PNRC2 HNRNPF HSPH1 MRPL34 TP53 PRPF31 MRPS18B RHOQ AIMP2 RPL34 CHTOP IDH3B CDK6 ARF6 MORF4L2 ABCE1 HIGD2A UBIAD1 TRIM52 ANP32B RPL19 YDJC MRFAP1 KRCC1 SLBP EIF2D SERTAD3 PRMT2 ARPC5L PPM1G COX16 WDR43 TOMM40 MRFAP1L1 ATP5PF GOSR1 USP36 STK17B EIF3G WDR74 SF3B4 CSTF3 PMPCB CHCHD10 ARFRP1 GID8 FNBP4 NDUFV3 CCDC59 COX20 MTF2 MCMBP PEMT RNF139 HNRNPA2B1 EIF2S3 NOP16 PARP1 PPA2 RPL13 RPS24 ZC3HAV1 RNF145 POLR2D KPNB1 PPP1R10 ZNF131 PRCC TGIF1 POLR2E SMARCC1 GLO1 SNRPB GLOD4 TRAM1 PHF14 YJU2 MTHFD2 RPL27 FRG1 DNPH1 TRMT2A SARS2 NFKB1 DCXR PES1 G6PC3 CPSF7 SNRPF NSUN2 TENT4B DIDO1 DPAGT1 CNOT6L CACUL1 PABPC1 VPS72 G3BP2 MRPL11 AMPD2 MSL2 QTRT2 RPL36 IREB2 PRMT5 PNO1 HAUS3
acute_myeloid	4	acuity_maxn	HZ_COVID19	Top 500 upregulated genes in mouse heart with SARS-CoV-2 infection from GEO GSE162113	2.55515e-05	0.000625455	0.57561	-0.383753	-1.40881	275	TSPAN4 PLA2G7 JAK2 IFIT2 HIVEP3 CNTRL SAMD9L FGL2 IRF1 MPEG1 CCDC88B DBP LGALS3BP LSP1 XAF1 STAT1 SP110 AOAH PLD4 PIK3IP1 TRIM24 CASP4 RSAD1 CLEC7A IL10RA PARP14 CYTH4 IFIT3 PSMB9 GBP4 GBP5 SIGLEC1 RSAD2 TBC1D15 ARHGAP15 RNF115 KDM6A FAM76A NR1D2 MID1IP1 OAS2 IL18BP SERINC3 IFFO1 NCF1 XRN1 ABCC1 DDX58 FAM76B LNPEP PIK3CD CREBRF SNX2 SNX10 CRY2 IFIT1 TNFSF10 STAT2 SLC44A2 TBC1D5 FUS TAP1 ZBP1 IKZF1 ZC3HAV1 CD86 TLR8 IFIH1 MKRN1 ALPK1 HNRNPDL LRRC25 DOCK2 ASXL2 PARP10 SLC46A3 TLR7 UVSSA HELZ2 TXNIP ARGLU1 TRIM56 NSUN3 DCK MX1 CTSC EPSTI1 MYO5A FBXL20 OAS3 MX2 CTSS IFI35 ARHGEF3 LY6E ISG20 IFI44 UNC93B1 ZC3H6 CREB5 COQ10B EIF2AK2 PABPC1 RERE TRIM21 GBP2 PER2 TTC33 EIF4EBP1 ARHGAP30 GBP3 CLN6 LY86 UBE2L6 LYN TMEM106A TOR3A TMEM245
acute_myeloid	6	age_n	C3_TFT_GTRD	KDM7A_TARGET_GENES	2.55515e-05	0.0112426	0.57561	0.356009	1.19696	1072	CD55 THBS1 NRG1 MAPK1 ACP1 RBPJ NCSTN SLC31A2 GSDMD HMG20B NRDC SNF8 SAP30 MYCBP2 NSD3 PANK2 GNAQ UBE2G2 RAD23A CSTB ZYX IFT20 JMJD6 GGNBP2 ANKRD12 NACC2 CELF2 SARAF PTTG1IP RGS2 RBM17 LMO4 RALY DEK CASC3 SLC25A37 SEC14L1 FCGRT CYB5R4 ANKRD11 CAST SMAP1 HNRNPA1 KHDRBS1 POLR2A NIPSNAP2 MLX ZBTB16 CLTA TLE4 ITPA ARID4A RARA UPP1 C1QBP APLP2 ATG2A RPS26 GNB2 RNPS1 RPS29 ZNFX1 ZNF106 KCNAB2 COQ7 MIF TRAM1 ZNF581 DRAP1 AP3S1 RPL36AL PLEKHJ1 UBB VPS36 RCC2 LRRFIP2 HGS NIN MAPK14 IL4R CDC42EP3 MAN2C1 RABAC1 DNAJC25-GNG10 PLK3 STK17B MYL12B SQSTM1 TCF25 UBALD2 TMUB1 SLTM TNRC6B CAPRIN1 HADHA USP34 TADA3 RAB11A STRN4 CDK12 NDUFC1 P2RX4 SUMF2 ARF1 LYPLA1 CCNY NFE2L2 KPNB1 FOXP1 PHKG2 MFSD5 PPM1F KLF16 SLC25A36 LDHB SIDT2 LMNA METTL23 POFUT2 PPP4R2 WASHC2C HNRNPUL1 ZFR ACAP2 PPDPF STAT5A RPS20 TXNL1 PHF21A LENG8 SF3B6 UBE2D3 NFYC POGK RBBP6 HNRNPD ELL2 SBF2 HSP90AA1 BRWD1 TPI1 HLA-DMA CTNNB1 SIRT7 MPST TDP2 SLC25A1 LRCH4 PAN3 RANBP1 DYNLL1 MRPS7 YIPF4 IGFBP7 SF3A3 GNB1 KLHL18 ZFAS1 GSK3A FBN2 CORO7 SAFB2 MYADM LSM3 PDLIM7 PSMA7 TAOK1 PAK1 SNRPE ANP32B CUL5 SLC39A7 TACC1 UBE2D2 RPL22L1 PSMB10 LACTB TENT4B NCOA2 UBE2Q1 MKRN1 MDH2 MTFR1L KMT2E YTHDC1 APH1A FKBP8 TSPAN4 FURIN JAK2 ANXA11 NAA15 WDR37 SELENOH SMARCA2 SELENOW APP SRSF11 BCAP29 RBM26 HBP1 SLC38A2 SLBP PTOV1 RELA SMIM12 MED22 ANXA4 UBE2I ZMYM4 ZNF580 CD99 RIC8A KIAA0930 YWHAZ LIMD2 WAC D2HGDH CFLAR PTBP3 PSMG3 GNAS ITPR2 ACADVL SERPINB6 AFG3L2 NPEPL1 CPNE1 PHPT1 RAD23B KMT2D ARL6IP4 TIPARP TBC1D8 KDM6B CCNL2 KDM3A SMIM14 SERP1 YPEL5 SEC61G AKT2 REEP5 RNMT GRINA EPB41L3 OTUD4 DCTD UBE2Z CCDC82 RUFY3 FAS PCIF1 MPC2 SH3TC1 HADHB FBXO38 RIPOR1 CTDSP1 EFHD2 PTGER4 DTYMK MCM3AP MBD6 LCORL TRAPPC10 THOC7 PABPC4 UBN1 HSPA8 GRK6 FAM120A CD151 YBX3 ATP1B3 UBAC1 CACUL1 BRPF1 IDI1 EXOSC1 GSPT1 ARFGAP1 ALPK1 BFAR MAZ SRSF3 FLOT2 HDLBP BID TMCO3 ALCAM TOR1A CLPX AHSA1 CLK1 NMRAL1 DUSP22 PIP4K2A FAR2 COPB1 TMCO1 KLHDC2 YBEY TMEM248 NIPBL SET SSRP1 MARK3 NDUFA7 MGAT4B RBM6 AGO2 CYTH2 SRP72 OTUB1 SULF2 PPP2R2A SSH2 DICER1 HERPUD2 ATXN2L IRF2 FLOT1 RCE1 ANP32E PARP10 SLC36A4 USP39 NUDT4 GPS1 TMEM30A CXXC5 SLC25A39 RNF41 TERF2IP GRAMD1A DUSP7 PSMG2 KLF7 L3MBTL3 TCP1 TAF7 ANKRD17 CHD4 SPNS1 YTHDF3 PAPOLA RPLP0 BAZ1A YIF1A INTS1 TCF4 HSPB1 BMP2K DIP2A NOA1 ASXL1 CAMTA2 RPS19 UBE2R2 MYO5A SCNM1 ZCRB1 WTAP CCNC DRAM2 COPS7B HMGN2 CTNNA1 SLC25A6 NAA38 HECTD1 DAZAP1 RNF145 BRD2 UBALD1 RAB27A REXO4 RABGAP1 EXOC5 AMFR SLC3A2 SMAD5 CCDC112 MCMBP TSPYL2 DCAF6 EIF4G1 SURF4 ARF3 R3HDM2 CIZ1 C6orf226 POLR2B OPN3 FTH1 EIF5A KDM7A FOXO3 SMAD2 ZNF264 YBX1 RARA-AS1 ENY2 PPM1A CEPT1 CBX3 BBC3 GABPA CCDC117 AMD1 ARFGEF1 BAHCC1 PDCD5 NDRG1 PWWP2A BCL9L MFN2 MAU2 IL15RA MEMO1 PARP12 TMEM39A CLUH SHLD2 TMEM33 PI4KB GAPDH NAGK CSNK1G3 PPP4R1 ASH1L OLA1 DSTN SYNGR2 SPPL3 CD2BP2 STT3B SDF4 LPCAT1 KLF11 PRKD3 FNTA SPSB3 WWP2 SHISA5 RAB6A ZBTB7A SLC50A1 BRD9 FKBP4 TRAF7 ROCK2 PPP2R5B YY1 CHCHD10 MAP3K11 SBF1 ZFP36L1 ECPAS PIP4K2B SLC35E1 CD164 CNOT6L CHKB UBE2H CEP170 MNT NREP SGMS2 LRP10 CMTM3 CAMSAP1 ATP1A1 CHTF8
acute_cd4	2	timen	C5_GO_BP	GOBP_RESPONSE_TO_INTERFERON_ALPHA	2.55522e-05	0.00194086	0.57561	-0.807866	-2.05871	16	IFIT3 MX2 BST2 EIF2AK2 IFITM1 ADAR PYHIN1
acute_cd4	1	covid	C5_HPO	HP_HYPERTELORISM	2.55579e-05	0.00721593	0.57561	-0.358761	-1.59248	326	PTDSS1 ACTG1 MAN2B1 VPS51 BCL11B PEPD RPL27 RPS6KA3 KLF13 ZBTB24 RPS17 MAPRE2 RPS10 TMEM107 GTF2E2 RPS7 ADA2 PPP2CA TBCD LAGE3 RPL26 GPAA1 RPL5 TXNDC15 DDX3X DNMT3A RPS15A ATP6V1B2 MAP2K1 NSMCE3 LTBP4 PEX6 THOC2 OGT SMG9 EDEM3 ACTL6A POLR2A RPS19 TRIP4 PIK3R1 GATAD2B ALDH18A1 HSD17B4 C12orf57 RPL18 TP53RK LMNB1 CAMTA1 TRIP12 SET RSPRY1 CCDC47 NBAS FLI1 TCIRG1 RPS20 RPL15 PRPS1 PDE6D SLC39A13 COX7B KMT2A FH PPP1CB POR RAD51C SUZ12 B3GAT3 LMBR1 PDHX HTT UBE3B DPYD CTCF RPL11 FBLN5 SNRPN STAMBP RPS28 TMCO1 MAN1B1 PMM2 WASHC5 TBL1XR1 TMEM138 SPART ADK HUWE1 NUP107 TPRKB AGA RPL35A ZNF292 RPL31 SMS RPL35 PYCR2 GBA PEX3 GTF2H5 CHD3 FIBP TTC37
acute_bcell	7	timen	proteinatlas_blood_expression_cluster	Cluster 19: B-cells - Humoral immune response	2.55687e-05	0.000652002	0.57561	0.563489	1.89858	64	IGKV3-15 IGKV3-20 IGKV1-5 PNOC IGLV3-1 IGKV1-16 TMEM156 IGLV2-14 IGHV3-7 IGLV3-25 IGKV1-27 IGLC2 IGLV1-40 IGKC BCAS4 IGKV1-9 IGKV4-1 IGLV1-44 IGHV1-2 IGLC3 JCHAIN KDM2B PWP1 IGKV1-17 ODC1
acute_bcell	9	acuity_maxn	C5_GO_CC	GOCC_CYTOSOLIC_RIBOSOME	2.5577e-05	0.00414347	0.57561	-0.513344	-1.62548	85	RPS26 RPL27 RPS14 RPS4Y1 RPS27L RPL38 EIF2A RPS20 RPS8 RPL32 RPL35A RPL36 RPLP2 RPL41 RPSA RPL24 RPL9 RPS12 RPS13 RPL31 RPS29 RPL10A RPS25 RPS18 RPL30 RPL15 RPL21 RPL12 RPL29 RPS27 RPS9 RPL4 RPL27A RPS11 RPS3 RPS7 RPL8 RPS3A RPS27A RPL34 RPS23 RPS28 RPS5 RPS15 RPL7A RPL11 RPL13 RPL3 RPL28 RPL19 RPL13A RPS10 RPL26 RPS4X RPL17 RPS24 RPL22 RPLP1 UBA52 RPS19 RPL23 RPS21 RPLP0 RPL39 RPS16 RPL37 RPS2 RPS6 RPL7 RPL10 RPS15A
acute_myeloid	3	acuity_maxn	C5_HPO	HP_ACUTE_MYELOID_LEUKEMIA	2.55802e-05	0.00251052	0.57561	-0.460287	-2.07877	56	ADA2 RPS27 RPS26 RPL26 NPM1 RPS15A RPL35A JAK2 RPS28 RPS29 RPS14 RPL11 RPL5 RPL18 RPS7 RPS24 RPS19 RPL27 NUP214 MEFV TSR2 SRSF2 SF3B1
acute_bcell	all	timen	C5_HPO	HP_MACROCYTIC_ANEMIA	2.55827e-05	0.00760343	0.57561	0.439581	2.15136	55	SBDS RPS10 RPL27 OPA1 RPS14 RPL5 RPS26 RPS17 RPS15A RPL18 RPL35A SLC19A1 RPS29 RPS7 RPL26 RPS28 RPL15 RPL35 RPS27 RPL11
acute_myeloid	14	age_n	C5_GO_BP	GOBP_DEFENSE_RESPONSE_TO_FUNGUS	2.55836e-05	0.0148046	0.57561	0.760731	1.99763	16	S100A9 S100A8 S100A12 GNLY IL17RA CLEC4A COTL1
acute_cd8	all	acuity_maxn	C2_CP_KEGG	KEGG_GRAFT_VERSUS_HOST_DISEASE	2.55942e-05	0.00404388	0.57561	0.49601	2.146	33	HLA-DQA2 HLA-DRB5 GZMB KIR2DL3 KIR2DL1 PRF1 KIR3DL2
acute_myeloid	6	timen	C7_VAX	NAKAYA_PBMC_FLUAD_IMUVAC_MALE_AGE_14_27YO_CORRELATED_WITH_HAI_RESPONSE_MF59_ADJUVANTED_AND_NON_1DY_GENES_IN_BTM_M75_POSITIVE	2.56186e-05	0.000106835	0.57561	-0.66842	-2.30876	16	RSAD2 IFIT1 IRF7 OAS3 OAS1 SERPING1 DDX60 DDX58 IFIH1
acute_cd8	9	covid	C3_TFT_GTRD	DROSHA_TARGET_GENES	2.56948e-05	0.0106633	0.57561	-0.546269	-2.47859	21	MT-CO3 MT-ATP6 MT-ND3 MT-ND2 MT-ATP8 MT-ND1
acute_cd4	1	covid	C5_GO_CC	GOCC_CYTOSOLIC_SMALL_RIBOSOMAL_SUBUNIT	2.57607e-05	0.00230816	0.57561	-0.607623	-2.05288	39	RPS6 RPS14 RPS2 RPS3A RPS17 RPS16 RPS10 RPS27A RPS3 RPS11 RPS7 RPS8 RPS4X RPS18 RPS15A RPS5 RPS19 EIF2A RPS20 RPS9 RPS23 RPS13 RPSA RPS12 RPS28 UBA52
acute_bcell	6	covid	C7_VAX	HOWARD_NK_CELL_INACT_MONOV_INFLUENZA_A_INDONESIA_05_2005_H5N1_AGE_18_49YO_1DY_UP	2.57951e-05	0.000108758	0.57561	0.838491	2.02316	11	IFI44L EPSTI1 IFIT3 CMPK2 TYMP ODF3B STAT1 PARP9 PRPF31
acute_cd4	6	covid	C5_HPO	HP_LACTICACIDURIA	2.58223e-05	0.000623992	0.57561	-0.825228	-1.97338	12	MT-ND4 MT-ND5 MT-ND6 MT-ND3 MT-ND2 MT-ATP6 MT-ND1
acute_bcell	10	timen	HZ_COVID19	Top 500 up genes for SARS-CoV-2 infection in Rhesus macaques at Group 2 dose in Bronchoalveolar Lavage at 2 DPI from GSE156701	2.58307e-05	0.000418609	0.57561	-0.391249	-1.53695	169	IFIT3 IFI44L IRF7 IFIT2 EPSTI1 OAS1 CCR7 OAS3 MX2 XAF1 DDX60L BST2 SCIMP TNFSF10 IFIT1 TMEM123 TAP1 ARHGAP17 IFI27 PSMF1 DDX58 XPO1 TYMP CD180 NLRC5 LNPEP ZC3HAV1 OAS2 IFI44 TMED5 APOBEC3G STAT1 HERC5 SAMD9L SAMD9 RSAD2 MYADM DOCK8 MARCH1 NADK CD86 CTSH TRIM22 PLIN3 ZFP36L2 HERC6 CMPK2 PARP14 MARCKSL1 KAT2A PARP15 RHBDF2 OASL APOBEC3C IFI16 CITED2 ISG15 UNC93B1 LAP3 TNFRSF1B AIDA TRIM21 ARMC8 TRIM5 RAB8B NCOA7 PARP9 USP18 SUN2 MYD88 MTA2 DTX3L SLC2A6 ADAR SP140L SEC61A1 PML TRAFD1 UBE2L6 TLR7 MX1 ISG20 RABGAP1L
acute_bcell	1	covid	C7_IMMUNESIGDB	GSE29618_BCELL_VS_MDC_UP	2.58307e-05	0.00637827	0.57561	0.442495	1.47026	164	IGLV1-44 PHF3 PDCD4 ADD3 CD24 IGLV3-19 ARID5B IGKV3-20 CCR7 FAM3C EIF5 TAF1D HMGB2 P2RY10 DMXL1 PIM2 TLE1 CD79B ZNF430 SNRNP70 SPTBN1 PTPRCAP FCHSD2 SNX2 CD72 ETS1 AFF4 NOC3L ZNF107 TPD52 GABPB1 CDK14 PHTF2 BLK RRAS2 STAG3 SP140 ISCU SHOC2 PRDM2 ELL2 CHMP7 EIF4A2 NCK2 WASHC4 BANK1 SMCHD1 CLEC2D POU2AF1 PIK3C2B RUBCNL USP6NL PLEKHA2 IL4R E2F5 TSPAN13 KMT2A FCRL2 RAB30
acute_bcell	6	age_n	C5_GO_BP	GOBP_IMMUNE_RESPONSE	2.58307e-05	0.00285194	0.57561	-0.37697	-1.29497	511	IGKV3-15 IGKV3-20 IGHV5-51 IGLV2-23 IGHV1-18 IGHV3-15 HLA-DQA2 IGKV1-8 IGLV3-1 IGHV4-34 IGLV2-14 IGKV4-1 IGKV1-9 STAP1 IGKV1-5 IGHV4-59 IGLL5 IGLV1-40 IGHV3-23 IGHV3-30 IGLV1-47 IL4R IGLV1-44 IGLC3 IGLV3-21 IGLC2 REL STMP1 FCER2 IGLV3-19 IGHV1-3 IGHV4-31 IGHV1-24 DOCK2 PTK2B IGKC IGHV3-33 MX1 UBE2N TIFA SCIMP G3BP2 IGHV5-10-1 IGHV1-69D HLA-DRB5 IGKV1D-39 BTN3A2 SIPA1 MEF2C DDX60 HSP90AA1 TUBB IGHV2-5 SWAP70 CD40 CD38 NMI PRKCB IGKV2-30 CCR7 IGHV3-49 CNIH1 BTK PTPN6 EIF2B1 IFI16 BTN2A2 IGLV4-69 IGKV2-29 ST6GAL1 SLAMF6 PRKD2 SAMHD1 PML BIRC3 IGKV1D-8 IRF3 IGHV3-11 CYSLTR1 ERBIN SNAP23 IRF8 APP IL2RG HLA-DMA HMGN2 CIITA NRROS PUM1 PHB TRIM38 STX7 ACTR2 CYBC1 RC3H1 EP300 FBXO9 CCR6 HLA-DOB IGHV3-20 LY9 CD164 SERINC3 SNX6 JAK3 RNASE6 TNIP1 IFIT3 USP18 ITFG2 INPP5D CNPY3 METTL3 IGHV3-53 ARHGEF2 MYO1G PRKRA RFTN1 ITGB2 PKN1 LY86 SIGLEC10 FKBP1A OPTN APOBEC3G HERC5 DUSP22 LAT2 CD83 OTUB1 NFKB2 CD46 LPXN PAK2 CNR2 VAMP2 CNOT7 IGHV1-69 TAP1 CD48 PARK7 IGHV3-21 HLA-DMB TRBC2 POU2AF1 IFNAR1 ECSIT MFNG BCL10 HCK DOCK10 ACTR3 IGHV4-61 JCHAIN ETS1 ZC3HAV1 STAT2 VAMP8 IFITM1 CD19 KIF5B UBQLN1 CDC42 BANK1 NFKBIZ DCLRE1C SRPK2 PLSCR1 OAS1 IGHV3-48 IGHV3-7 HLA-F WDFY1 BACH2 PSMA1 ELF1 AP1G1 TNFAIP3 VPREB3 SIRT2 RHBDF2 CALCOCO2 CD180 HLA-A IGKV1-17 PLEKHA1 MIF VIM CD79B IRAK4 AP3B1
acute_cd8	6	acuity_maxn	C3_TFT_GTRD	CC2D1A_TARGET_GENES	2.58307e-05	0.00166793	0.57561	-0.306801	-1.25985	769	CCNA2 CDC20 SGO2 CDK1 SPC25 CASP3 ELP3 EMC9 HMBS CTDSP1 PLK1 COTL1 CDCA2 SASS6 ASPM HMGB3 SLC25A45 TRGV7 UBE3B CKAP5 GPN3 ARFRP1 PCLAF ZPR1 HEXIM1 SMIM4 ASF1A MFSD14C NUF2 GTDC1 HDAC2 CENPQ CENPF RACGAP1 GART PBK GMIP C1orf112 TRAPPC6A BUB1B CNTRL FAM200B UBE4A FBXO5 RAB11A ENOSF1 KAT7 CEP295 CAT DCK BMS1 PRIMPOL TRAPPC12 UBASH3A DMAP1 CNOT3 ECT2 CCNG2 SEC22B GK5 PYROXD1 NAPEPLD KPNA4 PAQR4 UBE2T PPM1B NBN UBE2E1 KIF14 RAD1 FBXL5 FUBP1 ANAPC15 COQ3 DCTPP1 SPG11 SKA2 RPAP1 CENPE UROS SAAL1 PTMS CUL3 DAZAP1 PKN1 CLEC11A DDAH2 FAM117A SNIP1 TUBA1C KATNA1 COPS5 PRR11 TARBP2 CYB5B C11orf49 ZYX PSMD14 MPND SMYD3 TMCO1 AAMP TCTN3 SMIM12 YWHAH NBEAL1 TNPO3 HSD17B12 STK10 POLH CD8A PDS5B GFM1 MORF4L2 UBE2V2 MED4 VIRMA KIF15 TMEM181 NFYB ANKRD27 ARID4A LINC00467 RNF26 NR2C1 NCAPG EI24 ARHGEF2 PKIA ZGPAT TKFC KYAT3 NDUFAF4 MCTS1 SCOC TMEM245 AP3M2 GOLGA5 RFC3 TENT4A GIT1 SF3A3 IK TRIP4 FOSB CCNC CTR9 CNOT6L GTPBP3 TMEM14B NAF1 PNPT1 ATP6AP1 SCLT1 NUP43 POLR2C SCNM1 NAPRT PTTG1 JPX USP28 CENPL INCENP CCSER2 VPS35L SUN2 PRPF3 MRPS33 GORASP2 MEN1 PRPF18 API5 FRG1 PRR14 BUD31 MEMO1 SNX11 CENPW KIF20B CLTC ARMC1 MTG2 LMNB1 ARMC7 NDUFS3 PNKD WASHC5 RGCC KLF13 ATG101 EID2B MIS18BP1 COMMD5 SRFBP1 SMC4 CIT IST1 NPRL3 TMEM260 RGS9 CEBPZOS MAGOHB TRMT1 OPA1 PAXBP1 AP1G1 RABEP2 ARMC6 C10orf88 TOLLIP PRR5 SLC25A32 OARD1 CPOX LETMD1 ATG10 ELK4 AURKA CBX3 PIF1 EIPR1 GATAD1 HMGB2 SERPINI1 LAMP1 ZNF213-AS1 SMG6 KBTBD4 AGGF1 PEX3 CSPP1 KIAA1143 HDGFL3 SESN3 RBM42 NUBP2 HYLS1 GMPPB PPIL3 FAM104B CSTF1 STK38L NOP16 BRD3OS KCTD10 TSC1 BUB1 TMEM234 SSBP1 KLHL28 DENND1B GOLT1B PXMP4 DHX33 RAB11B TMEM35B FAM50B PARP16 TPK1 STAG1 TBC1D5 RFESD HINT3 UBE2S CEP120 RINT1 ATP6V0A2 ARL4A DHRS4-AS1 RNF146 UBA7 ADAM15 SMARCD1 NUP155 NRDC PUM3 ATF6 BRPF1 WEE1 BUB3 ECHDC2 SPATS2 SCRN2 CHEK1 DLG3 MAPRE1 PRCP TTC14 TMPO-AS1 PSMB7 FAM193B RAD9A TNFAIP8L2 KIF18B CAPN2 NR3C1 LAS1L MED15 LUC7L2 PDK3 RRM2 TICRR RBM45 BRCA2 ABR TIMM9 DDX56 RELT RHOT1 KIFAP3 ERAP1 DENND4A RBM15 TRMT13 NUDT3 NECAP2 NFYA USP20 DCAF13 TMEM102 SRSF3 AMN1 RECQL CSK TTN-AS1 TCP11L2 ATG4D ZNF43 TSEN54 TCERG1 ATR NRBF2 ZNF263 NUMA1 DARS2 IFT80 BAZ2A TAP2 RC3H2 PPIG PRKD2 ZNF138 KIAA0586 CALM3 C4orf46
acute_cd8	7	covid	C5_GO_MF	GOMF_IDENTICAL_PROTEIN_BINDING	2.58307e-05	0.00508004	0.57561	0.3472	1.31319	911	MX1 IFIT3 EIF2AK2 TRIM22 BST2 PRF1 DDX58 TYMP BCL2 SAMHD1 TSTD1 IFI35 USP15 GCC2 CD3G CCL4 SF1 ALOX5AP RELA IKZF3 DRAP1 PSMD7 CST7 STAT1 IFI27 GRPEL1 STAT2 FOXP1 SP100 MYCBP2 GYG1 MVP S100A11 TRIM21 PSMA7 CD2AP DERL1 CD247 RABEP1 MTSS1 NFKBIA PHF1 GZMA CD53 DNPEP SOD1 DDX21 AIMP1 S100A6 MPC2 NRBP1 RNF5 TMX2 TNIP1 HNRNPC MGST3 ATIC TRIM5 FGFR1OP2 FLAD1 LYZ PSMC3 CREB3 CCDC66 ARRDC1 GSTM1 BLOC1S6 MESD PSPH CCNB1IP1 CD69 PDIA3 SELENOK ZNF3 HSP90AB1 STOM ZNHIT6 CARD16 ARID5A PEF1 DYNLT1 PRNP MAD1L1 GIMAP7 BANF1 GBP4 IFIH1 TNFSF10 KCTD13 SPAG9 VPS4B TTN RBMX DPAGT1 HSP90AA1 KHDRBS1 NMI ADD1 SUB1 UPP1 CSNK2B TRADD BIN1 G6PD GIMAP2 NUP153 TNFRSF10A SSNA1 TPI1 LHPP SYNE1 PRDX6 COIL ERP29 CTPS1 PGRMC1 PRPF6 RNF20 FUS SDF4 TPST2 AXIN1 SAFB2 PARP1 FTL TDG NAXE VCP IL6ST UBQLN1 PAFAH1B2 ADIPOR1 CASP1 MIGA1 SNX2 SUPV3L1 HARS2 SAT1 ATP5IF1 CD2 RELB SNX1 HM13 VPS25 NAALADL1 CD3E VIM RTRAF PRDX4 TRIM38 GLUL SMCHD1 MBIP SHKBP1 SNX9 TPP2 MID1IP1 RUVBL2 XPNPEP3 TUBA1A TOR1A ATM PSME3 EPHX2 VAPB BCL10 STK4 ACADVL CPT1A OFD1 S100B ZRSR2 JUN DAZAP2 TKT CDC42 EMSY RAD50 SMARCB1 GADD45A PSMF1 SNRPC NUDT21 FHIT PEX11B CEBPB UBASH3B B2M QTRT2 DCPS MCM6 TRIM14 RIDA CLEC2B MAPRE1 CCDC6 DYNLT3 DHPS ACTN1 ALAD MCL1 HNRNPK ZBTB38 PDK2 ERCC4 RAF1 CCL5 MS4A1 MKLN1 DDX39A XBP1 TNK2 SP4 GSTM2 ZHX2 FBP1 IK BEX3 CASP6 DDIT3 APEH CALCOCO2 TBC1D22A FAM118A SEC13 GABPB2 PPCS APPL1 DCTD XCL1 KIF5B PIP4K2A HDAC4 CARNMT1 MAP3K7 ATF4 TAF1D CRYL1 SHARPIN AMD1 NUTF2 UXS1 BCL2L1 THAP7 GOPC DDI2 MIF ATF1 YIPF6 FMR1 BRK1 NFE2L1 JAML DCXR CBX3 MORC2 IKBKB CRLF3 NUDT16 SLAMF7 VAC14 UBA3 BIRC2 NUP54 ZBTB48 JMJD6 P2RX4 PDCD10 YWHAG DNTTIP1 CENPC DCTPP1 GNPNAT1 CASP2 PDCD6IP SLC9B2 YWHAB ZBTB2 COQ9 SNRPA UBQLN4 UHRF1BP1L TRIM4 FKBP8 LRRFIP1 TLK2 PYCARD RIPK3 IER5
acute_myeloid	10	timen	C3_TFT_GTRD	ATF5_TARGET_GENES	2.58307e-05	0.0113913	0.57561	-0.370157	-1.46522	265	DNAJA1 SPATS2L MDM2 HSPH1 NT5C3A RABGAP1L AHSA1 TTC9C HAVCR2 SUGT1 MTHFS TRIM5 PPP4R3B MAP3K1 CCDC28A NMT1 HSPD1 AK2 ATP6V1D HSPE1 ITFG1 SP110 MFAP1 DYNC1I2 STAMBP VRK3 SBF2 MRPL18 SRSF11 PNRC2 SLC4A1AP ANKRD17 MORF4L2 DMXL2 EIF2S1 CACYBP SWAP70 MALSU1 TGFBR2 SRI RANGAP1 MED16 CDKN1B GOSR1 RPL7L1 ACTR3 FNDC3B VRK2 METTL5 OGDH COQ5 ARID1A ADD3 CRYBG1 ZNF638 METTL21A TANK CCT5 UGP2 MED7 AKAP9 ZNF217 BST2 CEP350 FEZ2 TMED10 MYOF NGRN ABHD16A USP32 ACAP2 YJU2 RTN4 HERC4 DNAJB12 NSRP1 AP3S2 CPSF2 XPR1 PPP2R2A PAPOLA CINP PHKB ESYT1 HSP90AA1 EIF4A2 EFCAB14
acute_myeloid	8	timen	C7_IMMUNESIGDB	GSE12392_IFNAR_KO_VS_IFNB_KO_CD8_NEG_SPLEEN_DC_UP	2.58307e-05	0.0033135	0.57561	0.397227	1.55402	159	RGCC TNFRSF12A PPIF SERTAD1 SGK1 EHD1 MAFF ELF4 PIM3 SERTAD2 ZBTB1 REL RRN3 PLAUR MAFK ZNF267 PARP6 CDC42EP3 EIF1 FRMD8 IFNGR2 CLN8 ZMIZ1 DUSP2 ID2 GPR35 GNA13 P2RX4 CHST11 FAM162A CHKA BRWD1 RAPH1 PPTC7 ETV3 SDC4 ZFAS1 UAP1 SNX5 SERTAD3 EIF5A CSGALNACT2 EIF4A1 KDM3A RSRC2 MAPK8 R3HDM4 ZNF277 MAP3K2 RAB5A GAS2L3 AGFG1 CREBRF KDM6B NDEL1 USP12 AKAP8L SDE2 LGALS3 FCHSD2 CNOT8 NDE1 ZNF136 TANK DDX21 CLDND1 ATF3 CDC73 MAP1LC3B ZBTB21 BTG3 BFAR TAGLN2 ELL2 ZC3H12A KAT6A CDC42 HIVEP1
acute_bcell	6	timen	C5_GO_BP	GOBP_CD4_POSITIVE_ALPHA_BETA_T_CELL_DIFFERENTIATION	2.58476e-05	0.00216407	0.57561	0.538888	2.37172	25	NFKBID CD83 GPR183 FOXP1 RELB RIPK2 LY9 RC3H2 HLA-DRB1
acute_cd4	12	covid	C5_GO_BP	GOBP_MITOCHONDRIAL_ATP_SYNTHESIS_COUPLED_PROTON_TRANSPORT	2.58519e-05	0.00151804	0.57561	-0.7753	-2.29942	14	ATP5MG ATP5F1E ATP5ME ATP5PD MT-ATP6 ATP5PB MT-ATP8 ATP5F1C ATP5MF
acute_cd8	11	timen	C7_VAX	WEINBERGER_BLOOD_TWINRIX_AGE_20_40_AND_60_84YO_CORRELATED_WITH_ANTI_HBS_CONC_PRIMARY_VACC_1DY_SIGNIFICANT	2.58574e-05	9.0501e-05	0.57561	-0.828848	-2.03492	13	IFI44L IFI6 IL7R IFI35 STAT1
acute_cd4	8	timen	C5_HPO	HP_ERYTHROID_HYPOPLASIA	2.58764e-05	0.00867156	0.57561	0.70963	1.92122	23	RPS10 RPL27 RPS14 RPL5 RPL26 RPL15 RPS17 RPS26 RPS27 RPS15A RPS7 RPL18 RPS19 RPS29 RPS28 RPL35A TSR2 RPL11 RPL35 RPL31 ADA2
acute_myeloid	8	timen	C7_VAX	GAUCHER_PBMC_YF_VAX_STAMARIL_UNKNOWN_AGE_10DY_DN	2.58824e-05	0.000175425	0.57561	0.461421	1.73632	83	PABPC4 EIF3L EIF4B TMCO3 SORL1 PITHD1 FOXO1 CYP27A1 EEF2 EIF3F PRDX2 PABPC1 LMBRD1 ABTB1 IMPA2 PCBP2 PRKDC ALKBH7 DDX3X MEF2D CAMK1D APMAP PACS1 PPM1F TMX4 RFLNB TBL1X FBXO7 FAM210B MYADM HECA RPL22 HSD17B11 STAT5B TP53INP2 PTOV1 LGALS3
acute_cd8	1	age_n	BTM_MODULES	enriched in monocytes (II) (M11.0)	2.58964e-05	0.00324567	0.57561	0.429971	1.99103	69	FCER1G SPI1 CEBPD S100A9 S100A8 CFD MS4A6A AIF1 FCGRT FBP1 SERPINA1 S100A12 CSTA CYBB FCN1 MAFB TYMP CLEC7A MNDA GCA TBXAS1 SLC11A1 CD36 IGSF6 CCR1 PLBD1
acute_cd4	1	timen	C3_MIR_MIRDB	MIR3924	2.59253e-05	0.00131556	0.57561	0.464353	1.65444	135	PELI1 CDKN1B PIK3R1 ATP8A1 GTF2B SSH2 RORA RNF138 UBE2B HOOK3 RPS6KA5 MGAT4A VAMP2 HIVEP1 PRDM1 C3orf38 VPS13C CAST LPP CLINT1 OTULINL PDXDC1 ZNF529 CREBBP TMEM41B SLU7 MFSD14A ARHGAP5 SP4 RC3H1 RBPJ KDM6A TRMT61B CSNK1G3 HMGXB4 TENT4B HDGFL3 ABI1 SLC38A2 TIMM17A COMMD2 LRRC59 SEC24B ZNF699 GSK3B RTKN2 PPIL4 BTBD1 CLASP2 FBLN7 C1orf52 DNAJC25-GNG10 MSI2 KIAA2026 TMC8 MOB4 RABGGTB ARHGEF6 MEF2A CREBZF PLEKHF2 PHF20L1 RFX3 ATP6V1G1 MTREX KIAA0586 ZNF138
acute_cd4	12	covid	C3_MIR_MIRDB	MIR1283	2.59308e-05	0.00192906	0.57561	0.44722	1.79442	140	EPSTI1 SEC62 SRSF1 NCOA3 NIPBL UBR5 ATAD2B GPATCH8 SYNCRIP AKIRIN2 UBE3A TBC1D15 PIKFYVE ZMYM2 CELF2 INO80D HNRNPM ZNF451 ATF7IP CDKAL1 MAP3K1 CPSF6 SLC4A7 ZNF292 UBQLN2 MLLT10 ARL8B CBL ANKRD10 SLC25A12 SATB1 PDK3 SON UBE2L3 ABHD3 NCOA2 DDX52 ELF1 SENP7 MECP2 RAB8B CLASP1 TMPO CITED2 RBPJ AAGAB SNRNP200 PHC3 LUC7L U2SURP PTPRC POLR2B SOD2 HP1BP3 NSUN6 ARID4B ETNK1 CDC42EP3 RBM25 COIL
acute_cd8	6	covid	C5_HPO	HP_LEBER_OPTIC_ATROPHY	2.5943e-05	0.0377081	0.57561	-0.732316	-2.44312	10	MT-CYB MT-ND1 MT-ND4 MT-CO3 MT-ATP6 MT-ND5 MT-ND4L MT-ND2 MT-ND6 PRICKLE3
acute_bcell	12	age_n	proteinatlas_blood_expression_cluster	Cluster 21: B-cells - Adaptive immune response	2.59752e-05	0.000675356	0.57561	-0.494669	-2.05842	45	CD79A AC233755.2 FCMR SNX29 FCER2 CXCR4 CCDC32 FCRL5 IGHM CD37 ZCCHC7 RAB30 PRPSAP2 CENPC
acute_myeloid	13	acuity_maxn	C5_HPO	HP_ABNORMAL_T_CELL_MORPHOLOGY	2.59769e-05	0.0214656	0.57561	-0.577427	-1.86755	52	HLA-DPB1 HLA-DRB1 CIITA UNC119 IL7R CD3E CD3G LCK CD4 IVNS1ABP CD3D ATP6AP2 CD8A LAT CD247 LCP2 FCHO1 RAC2 PTPRC CTPS1 IL2RG
acute_cd8	11	covid	C5_HPO	HP_LACTIC_ACIDOSIS	2.59809e-05	0.00107947	0.57561	-0.391369	-1.87505	98	MT-CYB MT-CO1 MT-CO3 MT-ND4 MT-ND5 MT-CO2 MT-ND2 SLC25A3 MT-ND3 NDUFA11 ETHE1 NDUFA10 MT-ND1 NDUFA8 HADHA NFU1 BOLA3 NDUFA1 NDUFAF2 TIMMDC1
acute_myeloid	4	acuity_maxn	C2_CP_KEGG	KEGG_ALLOGRAFT_REJECTION	2.59857e-05	0.000559544	0.57561	-0.682804	-2.02786	23	HLA-DMB HLA-DQB1 HLA-DQA1 HLA-DPB1 HLA-DPA1 HLA-F HLA-DMA TNF HLA-DRA HLA-DRB1
acute_bcell	4	covid	C5_HPO	HP_OCULAR_ANTERIOR_SEGMENT_DYSGENESIS	2.59862e-05	0.00126355	0.57561	-0.392169	-1.87427	131	MT-CYB RPL27 MT-CO3 RPS10 MT-ND5 MT-CO1 NCF1 MT-ND6 RPL26 EHMT1 SEC31A RPS7 KMT2C DLST TMEM107 DNAJC30 RPS19 RPL15 STIM1 MT-CO2 RPL18 RPS29 MED25 RPS20 RPL5 RPL35 KANSL1 RPS17 UBE2A RPS15A RPS28 VHL RAB3GAP2 ETFB ANAPC1 ZEB2 FUT8 FAM126A PTEN MDH2 TCTN3 CTBP1 RPL31 WDR37 TXNDC15 RPL35A ADA2 IARS2 SEM1 RPL11 MAD2L2
acute_cd4	1	age_n	C5_GO_MF	GOMF_CYTOKINE_BINDING	2.59905e-05	0.00284273	0.57561	0.575013	2.19342	33	GREM2 PLP2 ITGB1 CXCR4 IL6R HAX1 CD74 IL18BP ZFP36 TRAF2 IFNGR1 COPS5 LTBP3 IL10RA IL6ST
acute_cd4	11	covid	C5_HPO	HP_VASCULAR_TORTUOSITY	2.60076e-05	0.00147027	0.57561	-0.837769	-2.07675	10	MT-CYB MT-ND6 MT-ND5 MT-ND4L MT-ND4 MT-ATP6 MT-CO3
acute_cd4	12	timen	C5_GO_BP	GOBP_PROTON_TRANSMEMBRANE_TRANSPORT	2.60548e-05	0.00131577	0.57561	0.51908	2.02472	62	ATP5MG SLC25A5 SLC25A3 ATP5MC2 ATP6V1G1 COX4I1 ATP5F1D PHB2 COX8A RNASEK UQCRFS1 ATP6V1F ATP5PB ATP5ME ATP6V0C ATP5F1E ATP5MC3 ATP5PD COX7B COX6B1 COX7A2L PARK7 NDUFA4 COX5B UQCRC1 ATP5F1C UQCRH UCP2 TMSB4X MT-CYB
acute_cd4	6	timen	C2_CP_KEGG	KEGG_PRIMARY_IMMUNODEFICIENCY	2.60675e-05	0.00107746	0.57561	-0.698179	-2.38407	16	IL7R TAP1 LCK PTPRC CD40LG
acute_myeloid	10	acuity_maxn	C5_HPO	HP_ACUTE_MYELOID_LEUKEMIA	2.60693e-05	0.00399012	0.57561	-0.565737	-1.91936	53	CEBPA RPL15 RPS17 RPL5 SRSF2 RPS27 DDX41 SF3B1 RPS26 JAK2 RPS24 MEFV RPS28 NUP214 RPS10 RPS7 RPS15A RPS14 RPL26 RPL35A RPL11 RPL18 ADH5 RPL27 RPL35 RPS19 NPM1 DKC1 ADA2
acute_cd8	10	covid	C5_GO_MF	GOMF_RRNA_BINDING	2.61011e-05	0.00333224	0.57561	-0.480834	-2.45923	39	RPL3 RPS14 RPS3 RPS4X RPS18 RPS5 RPLP0 RPS9 RPL5 RPL8 RPS13 RPL9 RPL23 RPL11 RPL37
acute_bcell	10	timen	C5_GO_BP	GOBP_RESPONSE_TO_BACTERIUM	2.61099e-05	0.00505529	0.57561	-0.380583	-1.51638	191	IGKV3-20 IGHV4-39 IGKC IGHV3-23 IGHV3-30 IGHV4-34 IGHA1 OAS1 IRF8 CHMP5 IGHV3-74 CCR7 IGHM OAS3 LGALS9 CASP1 JCHAIN SCIMP IGHG2 TSPO IGHV1-3 CD55 PRDX3 MIF CD180 SPI1 TNIP1 IL27RA IGHV5-51 LY86 CARD16 LITAF OAS2 IFI44 TNIP2 ACP5 IGHV3-7 PLCG2 CDK4 ROMO1 IGHV3-33 SELENOS PCK2 TNFRSF14 CD86 MTDH HERC6 HCK OPTN CMPK2 CYBA AKIRIN2 SIGIRR IGHV1-18 IGHV4-59 PDCD4 RNASE6 FCGR2B ISG15 MAP2K3 PPP1R11 IRF3 HSF1 FGR IGHV4-31 TNFRSF1B IGLC2 HDAC2 TRIM5 IKZF3 HLA-E SIRT2
acute_bcell	1	covid	HZ_COVID19	500 genes up-regulated by MHV-A59 in murine liver cells from GSE146074	2.61099e-05	0.000487386	0.57561	0.407835	1.38307	258	XAF1 PSMD4 IFITM2 TAP1 PSMC3 IFITM3 PSMB10 HSPA5 CAPZB ACTR2 NSFL1C HNRNPU VCP G3BP2 STAT3 LY6E SHISA5 LAPTM4A S100A9 ISG15 PSME2 VIM YWHAZ PTGES3 SARAF UBR4 UBA7 SNX2 PSMD11 ARPC5 ESD NMI NPC2 HTATIP2 CSTB LGALS9 ARPC1B HSP90B1 PARP14 IK SAT1 CAPNS1 DAP CAPZA1 RSRP1 COPB2 IFI44 STAT2 HNRNPC CALR PPT1 CTSB VMP1 IL13RA1 PARP9 IFI35 PSMD12 ST3GAL1 CAPRIN1 MAP2K1 NARS ITGB2 GRINA DTX3L PDIA4 REXO2 SELENOK MSN RAN PSMB2 RPN1 IFI27 PSMA4 GSTM1 DDOST ZBP1 CLIC1 PSMC6 SCPEP1 UBQLN1 TRAFD1 ANXA7 LITAF ANXA5 CD47 PSMC2 PSMB8 LYN FLNA PSMC5 IRF7 PSMD1 UBXN4 RAP1B CLIC4 MANF S100A8 PSMB6 GBP4 PGD PSMB1 LAPTM5 SPPL2A CTSS PNP PSMB3 IRF1 PSMA1 CCT3 PSMC4 ARF4 H3F3B PSMD6 TAX1BP1 TARS STAT1 TCIRG1 PNRC1 UNC93B1 SAMHD1 PSMC1 ACTR3
acute_bcell	4	timen	C3_MIR_MIRDB	MIR524_5P	2.61099e-05	0.0062896	0.57561	0.390318	1.35133	408	JUN NR4A2 MAP3K8 PELI1 KLF6 G3BP2 BZW1 SIAH1 SMNDC1 SFPQ RSRC2 PNRC1 GMFB SGK1 PRNP NOP58 MAPK1IP1L BCLAF1 BNIP2 WDR43 CSDE1 LUC7L2 CAMTA1 PRELID3B RNF138 RBM39 UBE2B CREBRF SYF2 DMXL1 GPBP1 KPNA4 PPP3CA DDX6 PSPC1 ASH1L TRA2A ZFR ATG16L2 MBNL1 RAP1GDS1 CENPC MFSD14A PDE4B OPA1 RSBN1 C1D MMGT1 GORASP2 ATP2B1 JAZF1 EPC1 SFSWAP TANK SRSF10 ZNF655 COX16 ATAD2B ARPP19 TMX4 TCP11L2 INTS6 SELENOS VAMP4 LATS1 SRSF2 RRAS2 USP7 METTL9 PKN2 PRPF39 RAB14 KIF2A INTS10 GNA13 CDC42 SIPA1L1 PRPF40A CGGBP1 PRKCB ZMYM2 GOLGA8B EIF4E DCAF10 PNN MAP4K5 EPB41 SLC38A2 LTN1 RNF216 SEC24B UBA6 SP3 API5 TSC22D2 PPTC7 PNOC CBX3 RAB11A AKIRIN1 B4GALT1 SECISBP2L SMC3 EED UBE2E3 CNOT2 CYP20A1 ZNF106 TENT4B C1orf35 KLHL28 PAFAH1B1 TFRC TRIP11 CWC25 NKTR FAM76B SSNA1 MED4 GID8 SSB PTPRA YTHDC2 ZFP36 HOOK3 LRRC58 MBTPS1 SPTSSA SMAD2 HECTD1 NUDT4 BOD1L1 PPP6C KAT6A PRKRA DHX40 SPCS3 MLLT10 PMS1 PUM1 LSM8 SGMS1 RBM26 ARIH1 BSDC1 SUZ12 AASDHPPT JARID2 ELF1 ARGLU1 SMC4 C11orf58 PSIP1 ACSL3 CNOT6L FBXO3 RFC1 RPRD1A PRKD3 ZCRB1 TRIO ZEB2 PNISR TMEM50A BRD4 KCNN4 LIPA KLHL7 VIRMA RAB11B WIPF1 ATF2 APC PARP8 ATP1A1 TFDP2 CNOT8 ZFC3H1 LARP1 PDCD10 PHF20L1 RPS6KB1 IFT52 UBR1 ZMYND8 PUM2 TCEA1 RBM23 DDHD1 GATAD2B SUMO1 KPNA1 HNRNPU TAB2 MAPK6 ATP8A1 HNRNPH1 STRBP SESTD1 CREB1 SCYL2 TNKS2 ERBIN ELOA LARP4 USF3 SCAI EID1 LRBA STK26 TAF8 PPP1R21 ANKRA2 MLLT6
acute_cd4	all	covid	C5_GO_MF	GOMF_CATALYTIC_ACTIVITY_ACTING_ON_A_NUCLEIC_ACID	2.61099e-05	0.00878293	0.57561	0.368203	1.32306	504	DDX60 HELZ2 DDX58 N4BP1 DDX60L DHX58 IFIH1 CMTR1 ZNFX1 ISG20 YTHDC2 MOV10 EMG1 RPP38 TREX1 RPP14 DDX19A POLR3K NT5C3A ALKBH2 BLM DHX9 PTRH2 RTCB MRM3 TRMT61B SRCAP TRMT10C MCM6 FTSJ3 PNPT1 TRMT2B BCDIN3D RAD51C PARN THUMPD2 SMARCA5 EXOSC5 DDX59 QRSL1 ANGEL2 TOP1 TYW1 PTRH1 ERCC3 TDP1 EXOSC1 MRPL44 FEN1 XRN1 METTL16 NOB1 MTREX SLU7 POLR3H TWNK METTL15 POLR2M DDX24 TGS1 CDKAL1 CNOT7 DDX1 FARSA RPP25 DCLRE1C PLD6 DDX56 DHX29 FTSJ1 METTL1 APLF MAP1S DDX39A PPP1R8 RNASET2 TSEN34 HELZ TYW1B DDX42 POLE3 OGG1 DIS3 SUPV3L1 METTL2A KHNYN MGME1 VARS2 DDX23 SMARCAL1 TENT2 CHD1 QTRT2 RNMT ASCC3 HELB TOP3A PAN2 ERCC4 METTL4 TOE1 XRCC3 CNOT2 ELAC2 POLR1C INO80 N6AMT1 DDX52 MYO18A DCP2 RAD17 ERCC6 SLX1B EIF4A2 NTHL1 APEX2 RTCA EXOG DIS3L2 UPF1 MRPL58 EXOSC3 POP4 RECQL DDX10 TRMT12 CPSF3 POP1 SMG6 DHX16 RAD51B POLG DDX43 TFB2M DHX36 TARBP1 THAP9 DCLRE1A RARS2 TUT7 MGMT GTF2F2 FTO RFC4 METTL5 MED21 DDX41 RNASE2 DHX30 CHD9 PDE12 RMRP MPG ERI3 POLR3E AQR FANCM INTS11 CDK7 DDX47 DTD1 G3BP1 POLR3A TOP3B POLG2 POLR2D PRIM1 POLR2B DICER1 DCLRE1B POLR2K DHX15 DDX21 TDP2 UNG RFC1 NSUN4 CHD2 CNOT1 EXOSC7 NSUN2 SLFN13 YARS2 EIF4A3 PUS10 FARS2 POLR2I RNASEH1 CRCP LIG4 SETX RFC5 DHX37 DDX18 ERCC6L2 POP7 ALKBH1 CMTR2 FBH1 RUVBL2 HLTF SMUG1 BUD23 PTGES3 MRE11 CRY1 MEPCE DDX50 DCPS ALKBH8 RAD50 DDX31 USB1 NSUN6 FAN1 POLH JMJD6 EDC3 DXO EXOSC9 DDX20 TRMT13 TERF1 TRMT61A TRMO SMARCA2 CHD7 CHTF8 TFB1M POLR3D TRMT11 DUS2 PUS1 DDX28 MUTYH DIMT1 POLR3G DHX32 THUMPD3 MCM5 POLR3C PLD3 MCM4 SAMHD1 MSH2 GATC CHRAC1 NOP2 REXO2 CHD1L HELQ ATAD5 TRMT1L EXD2 EXOSC4 RPP40 RFC2 EXOSC2 TRMT44 MRM2 CARS2 RPP30 TYW5 POLK TARS2 REV3L DHX38 POLR2C POLR2F TTF2 DNA2 ERCC1 WRN MBD4 PSTK DDX54 ZCCHC4 RNASE1 DBR1 EXOSC10 DNASE2 XRCC6 RIDA
acute_cd4	4	covid	C5_GO_BP	GOBP_REGULATION_OF_VIRAL_GENOME_REPLICATION	2.61099e-05	0.00702845	0.57561	0.499028	1.75589	55	MX1 EIF2AK2 PLSCR1 IFIT1 OASL OAS1 ISG15 ADAR IFITM3 PPID RSAD2 TNIP1 OAS2 DDX3X BCL2 IFIT5 ILF3 BANF1 ZNFX1 RAD23A CD28 CNOT7 HACD3 CCL5 IFIH1 ISG20 MPHOSPH8 INPP5K PPIA PARP10 IFITM1 IFI16 TRIM38 LARP1 FAM111A OAS3 APOBEC3G N4BP1 TARBP2 ZC3HAV1
acute_cd4	4	timen	C5_GO_BP	GOBP_VIRAL_LIFE_CYCLE	2.61099e-05	0.0031234	0.57561	-0.373614	-1.58681	163	IFIT1 IFI27 SELPLG CHMP5 EIF2AK2 ISG15 TRIM22 OAS1 RSAD2 MX1 IFI16 OAS3 OASL BST2 OAS2 PLSCR1 HSPA8 ISG20 BANF1 TNFRSF4 LGALS9 ADAR SLC3A2 ZNFX1 SIVA1 SRPK2 ZC3HAV1 CHMP7 LY6E CTSB IFIH1 CD46 SLAMF1 PPIH IFIT5 N4BP1 PARP10 DEK ITGB7 CNOT7 CD55 RAB29 VTA1 TRIM14 HSPA1A HACD3 TRIM27 PPID RAB7A P4HB MITD1 VAPA TRIM28 RAD23A PPIE CHMP2B IFITM1 VPS4B
acute_myeloid	13	age_n	proteinatlas_blood_expression_cluster	Cluster 52: Eosinophils - Transcription	2.61099e-05	0.000255877	0.57561	0.432035	1.46365	241	TYMP MYADM PNRC1 OGFR ZFAND3 TGFB1 KIAA1109 CEBPB TBC1D1 PCBP1 GNAI2 PNPLA2 RNF187 CRTC2 IKBIP TRIR ARRB2 CMPK2 LRRFIP1 GPSM3 GSK3B ICE1 TMUB1 SLC16A3 GNB2 ZFP36L2 IGFBP7 SSU72 CCDC88B LRCH4 ANKRD44 VASP SPI1 RBM42 MARCKSL1 MCL1 E2F4 SIPA1 SELENOO WIPI2 FKBP8 PRKCD SPG11 BAG1 TRIB1 MYO9B MAP7D1 CNOT3 ZNF428 PDLIM2 MLEC LRP10 ATP6V0C PDE4A CITED2 LYL1 PIK3CB MTA1 MBOAT7 SART1 GMIP RAB5IF ARPP19 MINK1 MAP2K2 S1PR4 ANKLE2 MNT RNASET2 NIN CYBA ANKRD13A CEP104 IKBKB SPAG7 CANT1 UBTD1 VAC14 HELZ2 NCBP3 CCNK PPM1B CHCHD10 TNNI2 AVL9 PPP1R9B GRK6 FAM219B MYO5A ADAR CLTB PML HDAC10 TNFRSF12A ZDHHC7
acute_myeloid	1	timen	C7_VAX	GAUCHER_PBMC_YF_VAX_STAMARIL_UNKNOWN_AGE_7DY_DN	2.61099e-05	0.000230242	0.57561	0.362372	1.6377	162	RGCC CYP27A1 EIF3L EIF4B TMCO3 PABPC4 NAP1L1 FBL EEF2 LDHB SGK1 PITHD1 GNG10 RPS10 FBXO7 RFLNB GPR183 EIF3F EIF2S3 MEF2D CPD FAM210B HECA FOXO1 TBL1X PRDX2 QPCT RNF11 ABTB1 OSBPL8 PCBP2 PPM1F EEF1B2 RPLP0 PRKDC ANAPC16 IMPA2 LMBRD1 BTF3 PTOV1 CAMK1D SORL1 MYADM DSC2 C12orf57 RPL10A RPS17 UBE2H GLRX5 ALKBH7 RPL5 MKRN1 HINT1 RPL4 DCAF6 HSD17B11 PYGL ABCC5 FIS1 NPL DDX3X BCL6 NARF TMX4 MBP RPL3
acute_myeloid	6	age_n	proteinatlas_blood_expression_cluster	Cluster 52: Eosinophils - Transcription	2.61099e-05	0.000678859	0.57561	0.4078	1.33459	286	CEBPB OGFR PNRC1 ANKRD44 KLF3 ANKRD13A SLC27A3 ZFP36L2 PPP4C WAS FAAP20 GGNBP2 BAG1 RNPEP MYO9B CLTB RARA SH3BP1 ZNF516 ZNF524 HNRNPAB GNB2 SPG11 BAG6 NIN RNASET2 GMIP LRRFIP1 TMUB1 ITGB7 GNAI2 POGZ MFSD5 MSRB2 POFUT2 PPP4R2 RNF187 STX5 PPDPF SIRT7 PDLIM2 SLC25A1 SMARCC2 LRCH4 TSC22D4 IGFBP7 MBOAT7 CITED2 ZMAT2 CEP350 AGPAT2 MYADM DCAF15 LPCAT3 RAB5IF GADD45B CDC34 ZFAND3 MKRN1 PNKP BLOC1S4 FKBP8 CYBA SNAPC2 GSK3B GPSM3 CCDC9 LCP2 ADAR TRIR ZNF580 PNPLA2 KIAA0232 CDKN2D MID1IP1 CCDC88B CCNK SLC52A2 OTUD4 PACSIN2 MMP24OS ARPP19 GRK6 ABHD8 CD151 RENBP PGP FZR1 TRIB1 PPM1B ATP6V0C GAS2L1 MAPK7 SSU72 MLEC CMPK2 MGAT4B MAPK8IP3 HERPUD2 LRRC59 ARL8A SIRT6 LYL1 RIN3 CANT1 MARCKSL1 DNTTIP1 MYO5A ZADH2 SPAG7 MLLT10 RCOR1 ZNF865 SPI1 WDR81 UBALD1 RBM42 KIAA1109 ECHDC3 AVL9 DCAF6 ADARB1 PIGX TNIP1 TBC1D1 HELZ2 PRKCD ANKLE2 RIC1 EMC10 APOBR PCBP1 S1PR4 MAP2K2 CRTC2 BET1L EIF4EBP2 ZNF429 SMAD3 MAP4K5 BMF PPP2R5B CHCHD10 ERF RAB11B MNT LRP10 ZNF428 CAMK1D CIDEB MINK1 LAMP1 COP1 NCOA6 MAP7D1 RUNDC1 CAMK1 PHF20L1 NUDT18
acute_bcell	11	acuity_maxn	C3_MIR_MIRDB	MIR548E_5P	2.61409e-05	0.0544515	0.57561	-0.322609	-1.65301	231	HNRNPM DNAJC10 SRSF11 VCL WDR33 RALBP1 AFTPH SERINC1 SRSF3 WAPL FLYWCH2 ARAF VPS13C KRCC1 ABLIM1 DCP2 UBLCP1 ANTXR2 TMEM87A ZMAT3 ORMDL3 TNRC6B ANKRD13A RPAIN PTPA BAZ2A SAMD9L ZNF148 ETS1 RAPGEF6 HDAC9 CEP57 PYURF KDM5A SPCS2 RSBN1 KMT2E ARF6 KDM6A EIF3A ILF3 GOSR1 PHF6 LUC7L2 ARPP19 EXOC5 ANXA2R DMXL1 ARMT1 UGCG BLCAP RAB4A ATP2B1 IRF2BP2 ZBTB20 EIF2S2 DEK GMFB RAP2C KPNA1 PRKACB HAUS2 RNPS1 FNTA ZRANB2
acute_cd8	11	covid	C5_HPO	HP_ABNORMAL_RETICULOCYTE_MORPHOLOGY	2.61601e-05	0.00107947	0.57561	-0.575229	-2.19569	33	GYPC SEC23B RPL26 RPL5 RPS7 RPL27 RPL15 RPL18 RPS20 RPS19 RASGRP1 RPL35A RPS15A RPS28 RPS10 RPL31 RPS27 RPS26 RPL11 RPS24
acute_myeloid	14	covid	C5_GO_BP	GOBP_LYMPHOCYTE_MEDIATED_IMMUNITY	2.61706e-05	0.00185599	0.57561	0.538669	1.75749	93	HLA-DQA1 HLA-A LGALS9 HLA-DQA2 CTSH NKG7 TNFSF13 HLA-DRB5 IGHM B2M ARID5A HLA-E TUBB HLA-B SERPING1 HLA-F HLA-DQB1 HLA-DMA CORO1A IL18 IRF7 BTN3A2 PRF1 HPRT1 HLA-DPA1 SLC15A4 CSF2RB MYD88 MAD2L2 KIF5B
acute_bcell	4	covid	C5_HPO	HP_ABNORMALITY_OF_THE_MUSCULATURE_OF_THE_HAND	2.6182e-05	0.00126355	0.57561	-0.536443	-2.12751	49	RPL27 RPS10 RPL26 RPS7 RPS19 CHCHD10 RPL15 TIA1 STIM1 RPL18 RPS29 RPS20 RPL5 RPL35 KANSL1 RPS17 RPS15A RPS28 VCP HINT1 DCTN1 PDK3 RPL31 AAAS RPL35A ADA2 RPL11
acute_bcell	7	covid	C5_HPO	HP_PROGRESSIVE_VISUAL_LOSS	2.62382e-05	0.000742893	0.57561	-0.677235	-2.21387	25	MT-CO1 MT-ND4 MT-CYB MT-CO3 MT-ATP6 MT-ND5 TRIM44 MT-ND6 MT-ND1 MT-ND2 MT-ND4L PRPS1 DNM1L NDUFS2 PPT1
acute_bcell	4	age_n	C5_HPO	HP_RETINAL_TELANGIECTASIA	2.62533e-05	0.00897488	0.57561	0.603853	2.49773	18	MT-CO3 MT-CO1 MT-ND1 MT-ATP6 MT-ND2 MT-ND4 MT-ND4L CTC1 MT-CYB
acute_bcell	8	timen	C3_TFT_GTRD	TAF9B_TARGET_GENES	2.62751e-05	0.00474124	0.57561	0.39302	1.71569	209	ARL4A RPL27 RPL4 RPL3 HIF1A EIF3D STK17B PCIF1 BACH1 CYCS CCNL1 RPS6 SMIM27 EEF2 EIF4B ACBD6 RPS4X RPL10A RPS29 RPS14 EEF1A1 NDUFA4 PABPC1 RPL10 NDUFC1 TANK AZIN1 UBAC2 COX7A2 CSNK1G3 TOPORS DDIT3 CHCHD10 RPL34 RPL6 RSRC2 RPL7 RPS3 RPL7A MED4 EEF1G RPL26 RPL39 RPL35A DR1 YWHAE PCNP RPS28 RPL23A PPP4R3A RPL5 NLRP1 ATRX RPL11 RICTOR WDR74 CCNI RPL17 FAM204A RPL31 ARPC5L ARMC8 STMP1 KRR1 ANP32E TOMM22 AP3S1 RPL13A CTNNB1 RPL29 AFF1 BRWD1 RPL12 FAM133B MMADHC RAB7A
acute_cd4	1	sex_n	proteinatlas_blood_expression_cluster	Cluster 39: Non-specific - mRNA processing	2.62787e-05	0.00136649	0.57561	0.453248	1.4867	145	RPS4Y1 DDX3Y UTY KDM5D PIP4K2B
acute_myeloid	12	acuity_maxn	C5_GO_MF	GOMF_MOLECULAR_TRANSDUCER_ACTIVITY	2.62862e-05	0.00100197	0.57561	0.360814	1.64025	282	CD14 CXCR4 MARCO ABCA1 THBD HLA-DQA2 PTGER2 LILRA5 FCGR2A TREM1 NECTIN2 FPR2 C5AR1 IL1R2 FPR1 FCGR1A TNFRSF1A C5AR2 LILRB1 CLEC4E FCGR1B C3AR1 GPR35 TSPO FCGR2B SCARB2 P2RY1 CCRL2 RARA PLXND1 CMKLR1 PGLYRP2 LRP1 CR1 SCARB1 IGF2R LILRB2 CD93 GPR183 NR4A1 CD46 CD36 IL4R NR1H3 RRBP1 NFAM1 NR1H2 SPHK1 FZD1 MERTK INSR AHR EVI2A DERL1 PPARD FFAR2 IL13RA1 LILRA4 TLR5 CD3E CCR1 LTB4R LY96 ITGAV ADIPOR2 ITGB7 SLC20A1 LILRA6 PTK2B
acute_bcell	7	timen	C5_GO_MF	GOMF_SEQUENCE_SPECIFIC_DNA_BINDING	2.62938e-05	0.00352337	0.57561	0.407004	1.547	282	NR4A2 IRF1 ZNF331 JUND REL CEBPG PER1 KLF6 PRDM2 GTF2B MEF2C FOS BACH1 DDIT3 NR3C1 HIF1A CREBRF RBMX CENPC HNRNPL CSRNP1 KDM6B RELB TERF2IP TAF9 SFPQ ZNF644 HBP1 XBP1 BAZ2A GABPB1 ELF2 PRDM4 JUNB EBF1 KLF10 CCAR1 SLTM JUN FOXP1 UPF2 ZBTB1 LITAF ZBTB24 ATF4 ELL2 KLF9 ELF1 NFAT5 NFX1 APEX1 ZNF394 SUZ12 ARID5A SKIL ZNF84 ZNF24 KDM2A TGIF1 TEN1 DHX9 KDM2B WBP2 ZNF836 MBNL2 CAMTA1 SREBF2 NPM1 RPS3 IKZF1 NR4A1 ZEB2 MAF1 PAX5 HNRNPA1 ARID5B ZNF350 ZNF430 HIVEP1 BACH2 SMAD2 TBP SPIB TSPYL2 YY1 ZNF267 MYC ZNF274 ARID4B TBPL1 RERE TAF7 ATF6B HMGA1 ZNF281 USF2 NSD1 NFKB2 RUNX3 ZFX TFDP2 CHD7 STK16 ZNF580 ZNF791 YBX1 TFAM FOSB DMTF1 CDC5L ZNF655 CUX1 LRRFIP1 ZNF669 RBPJ PARK7
acute_cd4	5	acuity_maxn	C5_GO_BP	GOBP_GENERATION_OF_PRECURSOR_METABOLITES_AND_ENERGY	2.63047e-05	0.00224492	0.57561	0.310249	1.63251	245	STAT3 DDIT4 MYC UQCRFS1 NDUFS8 NDUFA1 GAPDH COX5B PARK7 LDHA NDUFS7 ACADVL PPIF COX8A COX6A1 IDH3G NDUFB2 NDUFA6 PGK1 CHCHD2 TPI1 DNAJC15 MDH1 ARL2 PGAM1 NDUFA2 ATP5ME NDUFB6 CYCS ATP5IF1 ENO1 ETFRF1 COX6C TACO1 GPI ATP5F1E NDUFB4 CYBA PGD IL6ST ATP5MF ATP5PD NDUFS3 HIF1A RPIA UQCC3 VCP ADPGK ETFDH NDUFB8 MDH2 TRAP1 NDUFB9 COX5A ME2 SUCLG2 HK1 UQCRH PGM1 ALDOA ATP5MG UQCC2 PTGES3 NDUFC2 MT-CO2 G6PD NDUFB5 COX10 NDUFB10 FDX1 SOD2 ATP5F1B GNPDA1 RHOA GALK1 UQCR10 NDUFV2
acute_bcell	10	acuity_maxn	C7_IMMUNESIGDB	GSE11057_NAIVE_VS_CENT_MEMORY_CD4_TCELL_DN	2.63525e-05	0.0105893	0.57561	0.465498	1.90072	89	EZR SRGN TAGLN2 CRIP1 SH3GLB1 ITGB1 RSU1 ANXA4 S100A4 VDAC1 CTSC OGDH LIMS1 HERPUD1 LGALS3 ENTPD1 CAPNS1 TIFA PPM1G NCOA7 CD82 ACTN4 LGALS1 CLDND1 FAS CLIC1 ELOVL5 C16orf87 SH3BGRL3 PKM RILPL2 CXCR3 ARHGDIA RAB11FIP1
acute_bcell	9	covid	C5_GO_BP	GOBP_NEGATIVE_REGULATION_OF_VIRAL_GENOME_REPLICATION	2.6374e-05	0.00210167	0.57561	0.702505	2.01136	22	IFITM1 MX1 ISG15 EIF2AK2 IFITM3 OAS1 BST2 IFITM2 ISG20 PLSCR1 ILF3 SRPK2 IFI16 ZNFX1 ZC3HAV1
acute_bcell	9	covid	C5_GO_BP	GOBP_VIRAL_GENOME_REPLICATION	2.6385e-05	0.00210167	0.57561	0.560524	1.90387	53	IFITM1 MX1 ISG15 EIF2AK2 ADAR IFITM3 DDX3X VCP OAS1 BST2 IFITM2 ISG20 PLSCR1 ILF3 VAPA ATG5 DDB1 SRPK2 YTHDC2 IFI16 NUCKS1 PKN2 CCNK ZNFX1 ZC3HAV1
acute_myeloid	7	timen	BTM_MODULES	TBA (M243)	2.63869e-05	0.000360621	0.57561	0.839961	1.9251	12	DDT APRT PRELID1 NDUFB9 TUFM TBCB PSMB3 TMEM160 NDUFB7 BCAP31 SCAND1 SRM
acute_bcell	11	age_n	proteinatlas_blood_expression_cluster	Cluster 12: Non-specific - Basic cellular processes	2.63892e-05	0.000672924	0.57561	-0.393211	-1.29159	541	DYNLL1 RBMX DCTPP1 UQCC2 PSME2 MRPS18C MRPS15 ATP5PF COPS9 ICAM2 SCAMP3 TMED3 HPRT1 PYM1 MRPL52 UFC1 NDUFB5 PCBD1 PSMB2 ERG28 RPP30 NDUFB9 MRPL51 NUDCD2 COA4 ORMDL2 MRPL37 POMP ABRACL NELFE MRPL14 PSMA3 NDUFA11 CCT7 FASTK NIFK CCDC124 LSM6 CHCHD1 NDUFA13 CBR1 PDHA1 ROMO1 MRPS5 MRPL27 AK6 PEX11B GTF3C6 MRPL58 MRPL57 CHCHD5 NDUFS6 AK2 PSMC6 MPV17 MRPL3 PSMD8 ZBTB8OS MDH2 MRPS27 TMCO1 CNIH1 SNX4 C16orf87 LSM4 PSMC3 CPSF6 ECSIT SNX17 NDUFAF3 PSMB7 DERL2 TBCA STX8 KPNA2 RNASEH2B CCT5 SZRD1 PTPN2 NUDC BANF1 PPIL3 SAR1B NSL1 NDUFB7 IMP4 CCDC12 NDUFS7 LYRM4 HMBS FLAD1 HSD17B10 RNASEH2C STARD7 GPN1 POP5 MRPS25 PSMA6 COA3 NUDT2 COPS8 SNRPD3 MORF4L1 ATRAID TXNL4A DNPH1 EIF2S2 COX5A DPAGT1 THOC7 UQCC3 XRCC6 NME1 TBRG4 LDHA UQCRH MRPL22 PTGES3 TMEM101 NAA20 PSMG4 EBNA1BP2 VDAC2 ZSWIM7 BABAM2 NAXE PRDX4 UBB MRPS18B POLR2I NDUFA8 GRHPR PFDN2 DAD1 COX20 COQ5 RBM17 EIF1AX COA1 HAUS1 HNRNPF ELP5 DDX18 NDUFA12 MGMT RTCA EXOSC9 POLR2G DAP3 ILF2 PSMC2 MRPS21 LAS1L MDH1 HCFC1R1 ATP5IF1 GLRX3 ZNF330 RBX1 IAH1 NAA10 SDF2L1 VEZT SF3B5 UQCRB COA6 DUSP12 SDHA NDUFS8 DCAF13 MRPL11 SNRPC MRPS10 C19orf53 CYC1 HIKESHI MRPL17 MRPL18 ATP5ME TMEM223 PRMT1 TUFM NDUFA10 PDZD11 ADSL NHP2 NDUFV2 DDX1 MRPS33 FAM136A TMEM18 CACYBP MRPS14 EIF6 FUNDC2 RUVBL2 TEX264 IFRD2 OVCA2 MRPS24 CREB3 PSMB5 PSMC4 SLIRP OXA1L PSPC1 SKA2 SF3A3 LUC7L COMMD4 COX14 ZNF593 PMVK PSMB4 LYRM2 MRPL35 ANAPC16 DNAJC8 GEMIN7 ECH1 TMEM256 MTCH2 POP4 NDUFA9 FDPS SNAPC5 TSN NUBP2 COX16 NSF SEC11A PABPC4 FIS1 IKZF1 DFFA MRPL38 CENPX MRPL15 SNRPB2 EXOSC1
acute_bcell	1	covid	C7_IMMUNESIGDB	GSE9006_HEALTHY_VS_TYPE_1_DIABETES_PBMC_4MONTH_POST_DX_UP	2.63892e-05	0.00637827	0.57561	0.44891	1.48917	157	DDX21 DDIT4 ACTR2 SRRM1 SNX6 SUMO3 HNRNPU G3BP2 SPCS3 DDX3X TNFAIP3 STK17B YBX3 LAP3 TYMP YWHAZ PTGES3 PIK3R1 DAZAP2 CPSF6 VDAC1 TOM1 CD69 DOCK2 SF3A1 RIOK3 DNAJA2 SAFB HNRNPA3 MKRN1 CPNE3 ALDOA SEC31A QKI SEC63 DUT GLUD1 CTSB NFKBIA EPS15 EIF4H COPS7B RBM3 AKIRIN1 PDIA4 PIGT AAMP MSN CXCR4 RPN1 FLI1 UQCRC1 PPP1CB SCPEP1 PKN1 OLA1 ZNF394 ANXA5 BTBD1 TOR3A GPI LYPLA1 KLF10 COPA MAPRE1 GNAI3 DUSP10 HSPA9 ODF2 LAPTM5 IRF1 XRCC6 HNRNPD HNRNPH2 HAUS3 WTAP CIRBP HIF1A TMED2
acute_bcell	1	covid	C7_VAX	SCHERER_PBMC_YF_VAX_AGE_18_40YO_4_TO_7DY_UP	2.63892e-05	0.00032798	0.57561	0.448474	1.49372	162	XAF1 IFI44L IFITM1 IFITM2 TAP1 IFITM3 HNRNPU BEX4 KRTCAP2 IFI6 LY6E SHISA5 ISG15 PSME2 MX1 HSH2D PLSCR1 P2RY10 EIF2AK2 LAP3 OAS1 TRMT112 DAZAP2 TRIM22 NMI BET1L SCFD1 CCT5 DNAJC2 GTF3C6 SNRPE SAT1 MTREX JUND RABGAP1L PTPN2 IFI44 HERC5 HNRNPC VRK2 NFKBIA PARP9 MT2A NRBF2 DYNLT1 RBX1 TNK2 SAMD9 MBTPS1 DOCK10 FOXN3 PTP4A2 CDK12 STAT6 HSPH1 CEP57 IFI27 PSMA4 MX2 TRIM8 COX5A
acute_myeloid	4	timen	C5_GO_BP	GOBP_REGULATION_OF_PROTEIN_MODIFICATION_PROCESS	2.63892e-05	0.0101425	0.57561	0.275929	1.28362	889	RGCC SMAD7 SERTAD1 CDKN2D HBEGF RAP2B NRG1 PID1 PPP1R2 DUSP6 PRR7 TNIP1 BIRC2 CDKN1A CHP1 KMT2E FXR1 ARRDC4 FNIP1 CRY2 RTF1 GNA12 CAMTA1 SAP30BP SLCO3A1 EP300 PPP1R9B RIPK2 NAB2 CTNNB1 SNF8 DDIT4 UBA2 STUB1 SORL1 CRTAP TWF1 TOLLIP CD4 PRNP CENPX UNC119 CAMK1 ARID5A MAP2K3 APP LMNA RELA HIF1A ULK1 SLC27A1 DUSP22 CCNL1 UBQLN1 LYN ATG101 ENSA BRMS1 ADAM9 ZNF335 OGT CLCF1 RASSF5 TNFRSF14 TNF ADAM17 CACUL1 ARHGEF2 HMG20B MYCBP2 VEGFA BAG5 PRKAG2 PRKRIP1 PLAUR PHB2 KANSL2 PPP6R3 INPP5K MAD2L2 HINT2 HDAC5 SLC9A3R1 CDK12 SETD7 SPHK1 HDAC3 ITGB1BP1 HDAC4 MAP3K13 IRAK1 HCFC1 BCL6 PPM1F TNFRSF10B PLAA SOX4 USP4 AKT1S1 HHEX DERL1 RGS2 FBXW7 CAMLG PECAM1 IPO5 HTT DNAJC10 PTPN1 PPP1R15A FZR1 RASSF2 RAF1 VCP CTDSP2 CBL LCP2 MAPK3 JUN DYRK1A SPOPL SH2B3 SVBP ARPP19 LATS2 MAPKAP1 RICTOR CCNY KAT7 SDC4 SYAP1 ERN1 SPAG9 NOP53 WDFY2 CD81 KANSL1 C9orf72 MALT1 RWDD3 PTPRJ BRD4 RAB3GAP1 PHIP PPP2R5A TGFB1 CNOT7 FRY JARID2 GGNBP2 MLLT6 EIF2AK4 RPS6KA4 CCNG1 LRRK2 MTHFR ASPSCR1 PRKAA1 ENG RAP2C MTA1 HERPUD1 NSD3 PHF19 SIRT2 XRCC6 CD44 PIAS1 PPP2R3C NUP62 ANKLE2 CEBPA ILK CHFR CNPPD1 CDK5 CTDSP1 MCRS1 PNKP ARRDC3 CCNT2 MAP2K7 ARL2BP MLST8 MAVS ARFGEF1 COPS8 AKAP8 ITGA5 PDCD4 TADA2B BST1 WASHC1 TANK NDUFS4 SET AKT1 TAF1 PKD1 FBXO33 PPP6R2 PIN1 TICAM1 PPP2CA EHD4 UBE2K DNAJC3 OSM TNFAIP3 CAMK2D MECP2 NPTN TRIB1 EIF2AK1 HSF1 PIH1D1 TRIB3 CTBP1 PIK3R5 PDCL3 TMED2 PHF20 SMARCB1 KAT8 NELFE HCLS1 SPRTN UVRAG STYXL1 FKBP8 CDK9 NEDD9 SYK HGS PLXNB2 TRIM44 DR1 ATRX RIF1 ATG14 PRKDC BAK1 IMPACT PPP4R2 KDM4C PRKAR2A MARCO OSBPL8 RAC1 AKT2 PELI2 CCNH TAOK1 ADAM8 PPP4R3B DUSP3 NOC2L PPP1R7 CSK PIK3CG C6orf89 EZH2 BCOR CORO1C ROCK1 CCNK PPP1R15B BCL10 TRPT1 SLC8A1 ZNF451 GADD45B RRP8 PKN1 STK38 SIAH2 DAZAP2 HUS1 SOCS3 MAP3K5 MAP2K2 CD86 UBE2V1 SIN3A SQSTM1 NSMF RTRAF EID1 CIB1 BEX4 ZMIZ1 MAP4K2 ATG10 TRAF6 IL18 U2AF2 MBIP NPM1 ZFP91 TINF2 DDX3X ZC3H12A SHC1 GADD45A FBXO7 RB1 SNX9 C5AR1 CSNK2B MAP2K5 INSR RPS20 RAP1A IVNS1ABP TARBP2 JDP2 BAG4 CLN3 ATG5 PDPK1 KRAS PRKD2 UBE2B PIK3CB SIRT7 CCDC88C DBNDD2 CAMKK2 DVL3 TAOK3 TSC2 SUPT6H IL15 RALB RPL23 CDK5RAP1 CREBL2 FMR1 PTPN11 CCAR2 VPS25 DLG4 GLYR1 STK11 MARK2 LRP1 BCCIP PPP6R1 KDM1A CSF1R LILRB4 PTEN MUL1 PSMD10 IRAK3 DCUN1D1 PAF1 EIF4G1 RALBP1 IPO7 CD36 XRCC5 PHF1 MYDGF P2RX7 CDK2AP1 MAPK1 TBK1 NOD2 KDM3A GSK3A TSPYL2 STRADA BRAT1 PPIL4 WBP2 PRKCD TSC1 LILRA5 NIPBL NF2 CDC37 ARAF MOB1A CHTOP NLRP12 TMEM59 WDR5 WBP1L TERF2IP BAX WDR61 UBE2N NELFA RNF40 TGFBR2 LATS1 ATG7 NEK3 MFHAS1 DUSP7 PELI1 DGKQ CCND2 CAB39 IBTK LGALS3 CDK5RAP3 FYN ING2 CTCF WDR70 TNK2 PTGS2 CDKN1B MOB3A TAB2 UBXN1 ZGPAT IL6ST SPI1 WNK1 GBA GTPBP4 HUWE1 BMPR2 PPP2R5D NCK1 KANSL3 ABI1 PLCL2 NDFIP1 SNCA NSD1 CALM3 FKBP1A CLEC7A SOCS5 CSNK1D AKAP9 PTBP1 PPP1R11 CCNT1 KAT5 DCUN1D5 MAP3K4 AKAP8L IQGAP1 PTPN2 XRCC1 BOD1 ARRB2 PPP1R12A SYMPK MADD YWHAE XIAP MAPK9 COMMD1 LRRK1 RPS6KA5 SKI ATG13 FNTA COPS9 SREBF1 PAXBP1 LILRB2 CD33 HAX1 POMT1 LIMK2 TNFRSF10A GSK3B CCNI CD300A SRC MTOR GCLC PPP4C UBE2D1 FLOT1 OSBP PTK2B GOLGA2 FGR PTPA TBC1D7 ZBTB7B SAE1 TARDBP KDM5A MYADM CNEP1R1
acute_bcell	2	covid	C5_HPO	HP_RENAL_TUBULAR_DYSFUNCTION	2.63893e-05	0.00122916	0.57561	-0.594139	-2.02487	43	MT-CO1 MT-CO3 MT-ND4 MT-ND6 NDUFB10 MT-ND5 ETFB MT-ND3 NDUFA1 MT-CO2 NDUFAF4 MT-ND1 NDUFAF8
acute_cd4	12	age_n	C3_TFT_GTRD	ZNF133_TARGET_GENES	2.63993e-05	0.0110085	0.57561	0.564174	2.23177	38	TSHZ2 SLC25A37 NLRC5 REV1 TMEM248 THOC1 ASAH1 PHF20 PRKCSH TTC19 IL6R SMG7 N4BP2L2 MX2 ANKRD13C
acute_cd4	11	covid	C7_VAX	GAUCHER_PBMC_YF_VAX_STAMARIL_UNKNOWN_AGE_28DY_UP	2.64129e-05	0.000106312	0.57561	0.859174	2.13918	10	MX1 LY6E OASL SHISA5 EPSTI1 OGFR
acute_bcell	10	timen	C7_IMMUNESIGDB	GSE42021_CD24INT_VS_CD24LOW_TREG_THYMUS_DN	2.64156e-05	0.00525651	0.57561	-0.468282	-1.73567	76	IFIT3 LAT2 IFI44L IRF7 IFIT2 DNAJC8 OAS1 CHMP5 OAS3 LGALS9 MX2 XAF1 BST2 TNFSF10 IFIT1 IFI27 DDX58 NKTR IFITM2 OAS2 SP100 IFI44 RUBCNL HERC5 SAMD9 RSAD2 TRIM22 CFLAR HERC6 OASL TRIM38 IFI16 RABAC1 ISG15 LAP3 TRIM21 TRIM5 USP18 MYD88 UBA7 ADAR COIL PML CTNNBL1 MX1 ISG20 POLR2F
acute_bcell	10	sex_n	HZ_COVID19	Top 500 up genes from SARS-CoV-2 infection in human lung from GSE150316	2.64423e-05	0.0091082	0.57561	-0.83017	-2.10036	12	IGHV2-5 IGLV3-1 IGLV3-25 POLR2I IGHV4-59 IGHV3-7 STAP1 IGHV1-3
acute_cd4	11	covid	C5_GO_BP	GOBP_POSITIVE_REGULATION_OF_INTERFERON_BETA_PRODUCTION	2.64981e-05	0.00167278	0.57561	0.751813	2.18021	18	ISG15 IRF7 OAS1 OAS3 OAS2 DDX58 HSP90AA1
acute_bcell	8	covid	C5_HPO	HP_BASAL_GANGLIA_CALCIFICATION	2.65029e-05	0.0057422	0.57561	0.790384	2.37469	15	ISG15 MT-ND1 MT-CO2 MT-ND4 MT-ND5 MT-CO3 MT-CO1 GNAS TYROBP
acute_cd4	14	timen	C5_GO_BP	GOBP_POSITIVE_REGULATION_OF_MULTICELLULAR_ORGANISMAL_PROCESS	2.65217e-05	0.00150372	0.57561	-0.407511	-1.54196	331	IRF7 ISG15 OAS1 EIF2AK2 OAS2 CX3CR1 STAT1 SPON2 RSAD2 IFI16 BTN3A2 OAS3 PYHIN1 IL7R PLAC8 IRF3 CD2 RGS14 CASP1 G3BP1 PIM1 SLAMF6 LGALS9 MYC CD38 SPN DDX58 CCL3 PTPRC FCER1G ETS1 LBH XBP1 BTN3A1 CCR7 BATF HSPD1 ID2 CD46 PTPN22 ACIN1 CYBA MYD88 SPEN CST7 TIGIT HLA-A TWF2 MACF1 STAT3 IL27RA ITK HLA-F AGGF1 CD58 HLA-E LRPAP1 LEF1 LDLRAP1 ROCK1 FLOT1 TNFRSF1B HSP90AA1 LPIN1 SART1 ZAP70 JAK1 IL6ST HLA-DPB1 PDCD6 VAMP8 PQBP1 GBP5 TRIM27 NCKAP1L EIF4G2 GSDMD RHEB ADRB2 DDX21 RASGRP1 ARRB2 CD244 B2M TBX21 DHX36 LY9 SMAD2 HAVCR2 TRIM56 CLSTN1 IFNGR1 PHB CASP8 PCID2 VSIR IL17RA NCOA3 ADAM8 PTK2B BIN1 MBP PAFAH1B1 GRN RIF1 BCL9L AIF1 CD55 CREB1 PKM NR1H2 RAB11A ACTR2
acute_myeloid	11	covid	C5_HPO	HP_ADENOCARCINOMA_OF_THE_INTESTINES	2.6556e-05	0.00333567	0.57561	-0.596908	-2.23623	34	RPL5 RPS17 RPL26 RPL15 RPS15A RPS24 RPS28 RPS7 RPL35A RPS10 RPL18 RPL27 RPS20 RPS27 RPL31 RPL11 RPS19
acute_cd4	3	sex_n	proteinatlas_blood_expression_cluster	Cluster 39: Non-specific - mRNA processing	2.65759e-05	0.00138194	0.57561	0.555058	2.3308	165	RPS4Y1 DDX3Y UTY KDM5D FLNA BDP1 NUMA1 KLHDC7B FTSJ3 RAVER1 CTNNB1 IL10RA PLEC RCN1 JAK3 SNRPA1 DPM1 WASHC2A EDA PPP2R5D SLC25A6
acute_cd8	10	age_n	C7_VAX	LI_PBMC_MENACTRA_AGE_18_45YO_CORRELATED_WITH_ANTI_POLYSACCHARIDE_ANTIBODY_3DY_POSITIVE	2.65812e-05	0.00132906	0.57561	0.644125	2.67296	15	HLA-DPA1 HLA-DRB1 HLA-DPB1 HLA-DRA CCL4 HLA-E MAP3K8
acute_cd4	6	covid	C5_HPO	HP_TELANGIECTASIA	2.66009e-05	0.00063582	0.57561	-0.5252	-1.74672	73	MT-CYB MT-ND4 MT-CO1 MT-ND5 MT-CO3 MT-ND6 MT-ND2 MT-ATP6 KIAA0319L XPC MT-ND4L LBR TALDO1 MT-ND1 USP8 TMC6 PTEN
acute_myeloid	8	acuity_maxn	C5_HPO	HP_RESTRICTIVE_VENTILATORY_DEFECT	2.66018e-05	0.014897	0.57561	-0.545346	-1.83174	45	NFKB2 HLA-DPB1 GNPTAB CHCHD10 TRAPPC11 NFKB1 HLA-DPA1 AGRN HLA-DRB1 IDS DKC1 SLC12A6 FRG1 GIPC1 GLB1 TSC2 PRKCD SYNE1 CSF2RA TNFSF12 B3GALT6 COPA CD81 SELENON
acute_myeloid	9	age_n	C5_GO_BP	GOBP_PEPTIDE_ANTIGEN_ASSEMBLY_WITH_MHC_CLASS_II_PROTEIN_COMPLEX	2.66185e-05	0.0121447	0.57561	-0.75071	-2.6094	11	HLA-DQA2 HLA-DRB5 HLA-DPA1 HLA-DPB1 HLA-DRA HLA-DMA HLA-DRB1
acute_bcell	4	age_n	C5_GO_BP	GOBP_SECRETORY_GRANULE_ORGANIZATION	2.66293e-05	0.0203581	0.57561	-0.78548	-1.95214	14	CREB1 LYST TBC1D20 BLOC1S1 TBPL1 PAFAH1B1 BLOC1S2 SNX19 BAIAP3 BLOC1S6
acute_bcell	8	covid	C5_HPO	HP_DUPLICATION_OF_HAND_BONES	2.66305e-05	0.0057422	0.57561	-0.596813	-1.93335	47	ACTG1 RPL27 RPS20 RPS7 RPL26 RPL15 RPS10 RPS19 RPS29 RPL18 RPS15A SHMT2 COMT ACTB RPS28 PDE6D RPL5 RPL31 NUP107 CEP120 OFD1 RPL35A
acute_bcell	all	covid	C5_GO_CC	GOCC_EXTERNAL_SIDE_OF_PLASMA_MEMBRANE	2.66684e-05	0.00354024	0.57561	0.413986	1.42305	226	IL7R IGHV3-33 IGHV2-5 IGHV3-15 IGHV4-61 IGHV3-30 IGHV4-34 IGHV4-39 CXCR3 IGHV1-24 IGHV3-64 IGHG1 IGHV3-72 CAPN2 IGHV3-43 CD84 ITGB1 CLEC2D IGHV4-59 IGHV3-21 IGHV3-11 CD3E IGHA1 IGHV3-48 MR1 IGLL5 IL21R IGHV3-49 IGKC IL12RB1 IGHV3-13 TMEM123 BTN3A1 ICAM1 KLRD1 EBI3 BTN3A2 SPN CD80 BTN3A3 IGHV3-7 CD9 IGHA2 FAS SLAMF7 IGHV3-66 MICB P2RX1 CCR6 IGHV7-4-1 CD69 IGHG3 IGHV3-73 IGHV4-31 IGHV3-53 ADA CD3D IGLC2 TFRC CD2 CD200R1 SLAMF6 IGHV4-28 IL6ST CALR MICA CD3G CD24 P4HB CLEC17A ITGAL ANXA1 DAG1 LILRB1 CCR10 IL6R CD14 FCER1G HLA-G IGHV3-23 CD5 TNF IGHG2 IGHV1OR15-1 ITGAX ENG HLA-F FCGR3A ADAM9 CCR1 TRBC1 P2RX7 IGHV2-70 CCR2 FLOT1 ABCA1 IGHV1-69D CX3CR1 CCR7 SLC7A5 ABCB1 IGHV3-20 ECE1 CD226
acute_bcell	10	timen	HZ_COVID19	Top 500 upregulated genes in mouse liver with SARS-CoV-2 infection (Day 3) from GEO GSE162113	2.66684e-05	0.000419838	0.57561	-0.402165	-1.57031	149	IFIT3 IRF7 IFIT2 SHISA5 SELL PSMB8 IRF8 OAS3 CSK MX2 XAF1 BST2 IFI35 MBP POU2F2 DCTPP1 TNFSF10 IFIT1 ANKRD12 TAP1 NMI BLNK IFI27 DDX58 ARHGAP30 DNAJC10 NLRC5 ZC3HAV1 NSL1 OAS2 SP100 IFI44 TSC22D4 ACP5 DCK STAT1 SAMD9L RSAD2 PCK2 SYTL1 SWAP70 HERC6 HCK CMPK2 PARP14 WDFY4 STK10 PNPLA2 ISG15 MAP2K3 PTPN1 ST6GAL1 TRIM21 MICU2 PSMB9 DCLRE1C USP18 RNASEH2B SUN2 SNX10 PSMB10 KIF20B UBA7 TOR3A ARID5A TGFBR2 TAPBP ADAR S100A8 PML TRAFD1 UBE2L6 MX1 CORO1A SAT1 DENND1C CNTRL RILPL2 LSP1 SLFN5 EPB41 CORO1B SNHG12
acute_bcell	11	age_n	C5_GO_BP	GOBP_DEFENSE_RESPONSE_TO_OTHER_ORGANISM	2.66684e-05	0.00283112	0.57561	-0.409485	-1.32929	363	IGKV3-20 JCHAIN IGLL5 IGHV3-23 PLAC8 IFI27 IGHV1-18 IGKC IGHV3-21 APOBEC3C IFITM1 DDX21 IGHV3-20 IGHV4-39 IFI35 LGALS9 SAMHD1 TRIM22 STAT1 CD40 IGHV3-30 IFI16 G3BP2 IGHG3 IGHV5-51 VAV1 PYCARD BST2 IGHM FES PPP1R11 PLSCR1 LY86 STMP1 NUB1 SHARPIN NT5C3A IGHV1-69D GSDMD CASP4 IGHV3-48 IGHD NMI MX1 SHMT2 G3BP1 IFI6 PRKDC ROMO1 PMAIP1 BCL10 IGHV4-31 ADAR IRF8 IGHV3-11 APPL1 OPTN PLD4 BATF DHX36 CNPY3 ECSIT GBP2 MCOLN2 TUSC2 TNFAIP3 ARRB2 SIRT2 STX8 MPEG1 PTPN2 IFI44L BANF1 ZBTB1 IGLC3 TNFRSF14 IPO7 TRIM44 IRF2 ZNFX1 GBP1 LYST EIF2AK4 ACTG1 IL4R LILRA4 PIK3CD ATG12 IFNGR1 SRPK1 RNASE6 OAS2 SETD2 CCL5 GBP4 NR1H2 XRCC6 IGHG2 CDC37 CYBB ISG15 PAK2 ZC3HAV1 IGHA1 RBCK1 IRAK4 SYK ADAM8 IRF7 BCL2 PML BIRC3 IL27RA IFITM3 CDC42 BECN1
acute_cd4	3	covid	C5_GO_CC	GOCC_RIBOSOMAL_SUBUNIT	2.66684e-05	0.0013838	0.57561	-0.453978	-1.46884	164	MRPL45 MRPL11 RPL21 RPL17 MRPS15 RPL3 RPL27A RPL27 MRPS33 RPL4 RPS10 MRPL23 RPS27L MRPS27 RPS6 RPS14 RPS11 MRPL3 RPL10A MRPS22 MRPL15 RPL13 RPLP2 RPS27A RPS3A MRPL52 RPS2 RPL34 RPS17 RPS5 RPS19 RPS18 RPS16 RPL23 MRPS21 MRPS6 RPL18A RPL6 RPS8 EIF2A RPL26 RPS20 MRPL36 MRPL4 RPL36A RPL37 RPL23A RPS4X MRPS30 RPL29 RPSA RPL5 RPL9 RPL15 UBA52 MRPL51 MRPL16 RPS3 RPL35 RPS15A RPL18 RPS9 MRPL14 MRPL54 RPLP0 RPL19 MRPL48 RPL31 RPL39 RPL22 RPL8 RACK1 ZCCHC17 MRPL39 RPLP1 RPL13A DAP3 RPS7 RPL37A RPL10
acute_cd8	2	covid	C5_GO_MF	GOMF_CATALYTIC_ACTIVITY_ACTING_ON_RNA	2.66684e-05	0.00471365	0.57561	0.422938	1.44322	316	IFIH1 DDX60L DHX58 HELZ2 DDX60 N4BP1 ISG20 DDX58 PNPT1 MOV10 NT5C3A DCPS TRMT2A MRPL58 RPP38 DHX29 CMTR1 RNASEL EXOSC1 THUMPD2 METTL16 CMTR2 POLR2B EXOSC5 DDX23 QRSL1 DDX21 PTRH2 RTCA MRM3 DDX56 EXOG POLR2F DHX9 POLR1B RNASET2 TRMT1 METTL2A DDX39A CNOT1 MED20 METTL3 TRMT10B POLR2K INTS11 TARS2 RTCB TARBP1 RPP30 RNASEH1 POLR2H PIF1 TRMT1L TENT2 TFB2M BCDIN3D POLR3A EXOSC10 YTHDC2 RNASEH2A PCIF1 CDKAL1 EXOSC8 NARS2 PPP1R8 TGS1 SND1 METTL6 LARS2 GATB CNOT7 DHX57 RARS2 TFB1M METTL14 WDR4 DALRD3 TRMT44 HARS2 DDX6 DDX19A VARS2 PUS1 TOE1 DBR1 DDX49 POP1 XRN1 RIDA DDX27 XRN2 POLR3E SAMHD1 DCP2 TUT7 DDX46 TRMT11 BUD23 DDX10 METTL5 TYW5 FARSA AQR DDX24 DDX59 POLR3K AARS2 POP4 TDP2 DHX35 DHX34 G3BP1 PDE12 NSUN3 LRRC47 ALKBH1 POLR3C NSUN2 DIS3L NOB1 SUPV3L1 TYW1B SLU7 DUS2
acute_cd8	5	covid	C3_MIR_MIRDB	MIR27A_3P_MIR27B_3P	2.66684e-05	0.0190365	0.57561	0.412271	1.4037	306	LPCAT1 TGFBR3 CCNT2 C1orf52 C11orf58 PLCL2 SLFN5 PDS5B KMT2C FAM78A FOXO3 KIAA1109 DCAF7 DNAJC13 FAM126A CMKLR1 DCP1A PRKCB RSBN1L YWHAQ MBTD1 ZNF708 RAB11FIP1 LIMK1 PCNX1 CCNK ARFGEF1 SOS1 NXF1 NF1 HMGCR OGA FAM76B MSL1 KDM3A RGL2 SZRD1 SCAF11 PPP4R2 PPP1CC RNF8 TNRC6B WDR37 ZNF800 USP46 ZHX1 SMAD5 CCDC28B ZBTB20 PRKX AGFG1 AFF4 RUFY3 XPO1 SEC62 PEAK1 SLC39A11 PTCH1 KLF3 IPMK NRBF2 MKNK2 SPATA13 PDHX ITGA5 FAM133B RAP2A RNF38 NCAM1 CCNY CCNC MRPS14 ZNF426 CAPN15 SYNRG APOOL HEG1 CELF2 SBF2 TMBIM6 PPIF LARP4 FBXW7 GRB2 GATC USP25 STAG1 SRGAP2 CBLB ZNF84 SLC25A16 WBP1L ITSN2 TLK2 HSD17B12 RCOR3 FBXO34 FOXO1 SMAD4 PDPK1 KHSRP UNKL ARL4C HYOU1 TSC22D2 COG7 ABHD17B RPS6KB1 NCOA5 EPB41L4A TAB3 NECAP1 DYRK1A GOLGA1 GALNT7 CAND1 CEP135 NSD1 STX16 USF3 GATAD2A MAP3K4 IKZF2 MED14 RARA BRWD3 MAP2K7 YWHAB FAM217B KCMF1 PSMA1 ZMYM4 SRP19 RIPOR2 NR3C1 PLEKHA5 KMT5B DYNLL2 RAPGEF2 UGCG ARMC8 VAPB SUCO TSC1 MKLN1 CREB1 SLC30A7 FUBP3 NR1D2 TMEM170A FOSB BNIP2 TNRC18 PIK3CA WIPF2 HSPH1
acute_myeloid	10	timen	C5_GO_MF	GOMF_DOUBLE_STRANDED_RNA_BINDING	2.66684e-05	0.00408027	0.57561	-0.50803	-1.78802	59	ZBP1 DDX58 OAS1 OASL OAS2 IFIH1 OAS3 DDX60 EIF2AK2 TLR7 HSPD1 TLR8 DHX36 ZFR PRKRIP1 HSP90AB1 DDX1 NLRP1 DHX58 SIDT2 RC3H2 STAU1 ADAR
acute_myeloid	1	age_n	C5_GO_BP	GOBP_STRIATED_MUSCLE_CELL_DIFFERENTIATION	2.66684e-05	0.00662044	0.57561	0.500731	1.52995	99	NRG1 IFT20 CD9 LMNA RBPJ RIPOR2 HDAC4 RBM38 IL4R CALR MTOR NOTCH1 HDAC5 AKAP13 HDAC3 ITGB1 ARRB2 ZMPSTE24 CFLAR CAPN2 ATP11A YBX1 KRAS MTPN FBXO22 SRF MYH9 YY1 AKT1 TMOD2 TPM1 DYRK1B PPP3CA TGFB1 PLD3 PDLIM5 KAT2A RB1 RARA TMOD3 PLEC FLOT1 PRKAR1A PLEKHO1 KDM6B STAC3
acute_myeloid	3	timen	HZ_COVID19	500 genes down-regulated by MERS-CoV in Calu-3 cells from GSE139516	2.66684e-05	0.000415512	0.57561	0.358336	1.36762	358	NINJ1 MPST ICAM1 EIF3F BCL3 NOP53 SLC9A3R1 MARCKSL1 CARD19 MAF1 CYC1 ALKBH7 KDELR1 ACSS2 NFKB2 NDUFS8 ARRB2 RAB34 CIB1 UBALD2 NDUFV1 NRM TNFAIP2 SF3B5 TUBB ETHE1 VPS51 APRT ABTB1 COX7A2L ATP6V1F PFKL UBXN6 MRPL37 PGLS ECSIT EIF4EBP1 PNPLA2 TSEN34 MAP2K3 TGFB1 DCTN3 ERCC1 RPS5 VASP USF2 GPX4 DPM3 TNIP1 UBL7 MDH2 LITAF PLAUR PRR7 STX10 PLXND1 FUOM DHPS FPGS CD151 UBXN1 NR1H2 TMBIM1 PFDN4 CNN2 ASMTL SNRPA TIMM17B CPNE1 TUFM ABHD14B MRPL55 CUTA NUBP2 NTMT1 CHCHD10 ATP6V0D1 AKR1B1 RNASEH2C DNAJC4 PQBP1 TMEM141 TST YARS GRK6 SH3BP1 AKR7A2 BTBD2 CUEDC2 TRAPPC6A RFNG ADAP1 IDH3G HADHA MAPK3 MRPL11 SF3A2 GSTP1 SIRT2 TMC6 PRDX6 PIH1D1 NDUFB4 MOSPD3 DDIT4 TWF2 SPAG7 DCAF11 ALDOA NME4 GNB2 MVB12A TESC TECR DGAT1 PTGES2 MGMT FAM214B CITED4 RABAC1 MVD TUBA1B GRAMD1A CLPP SNX17 TIMM50 TKFC NAPRT PDK2 ITGA5 PNKD PRELID1 PUSL1 TUBA1C HDAC5 ACOT8 MRPL28 PHLDA2 SIPA1 MRPL2 AGTRAP VAT1 NUDT1 LSM7 ATG7 FDPS OXLD1 NAA38 VPS28 FIS1 WBP2 FAM98C MRPL4 PLIN3 HMG20B NDUFAF3 UCKL1 MRPL23 STARD10 MTX1 WDTC1 ZDHHC24 POLR2L MRPL21 MCRS1 TXN2 IRF3 SHKBP1 CORO1B MRPS12 TNNT1 IDH2 GSTZ1 PEPD GALK1 RPL18 HAX1 TFE3 PPP1R11 COPE ASNA1 PNKP TBC1D17 FDFT1
acute_myeloid	4	acuity_maxn	HZ_COVID19	Top 500 down genes for SARS-CoV-2 infection in Rhesus macaques at Group 1 dose in PBMCs at 2 DPI from GSE156701	2.66684e-05	0.000625597	0.57561	-0.373821	-1.38943	353	AP1S2 TMEM154 TSPAN32 PID1 CCDC159 CLEC4A LTB IVNS1ABP ARID4A SULF2 SORL1 H6PD TMEM216 CLEC4E RGS18 ANKRD44 AGTPBP1 AGO4 MEPCE FRY PLEKHG3 UBLCP1 HSPBAP1 DENND4A AMD1 SOS2 FBXW7 CDK19 CSGALNACT2 GSK3A TMCC1 CDK2AP1 PLCB2 OGT SNAP23 RELL1 SAP25 MOCS2 PTPN22 TPCN1 PHKA2 PPM1M KLHL5 CD244 ZNF652 HERC1 IPCEF1 HEXIM1 SLC25A29 CD300LB RGL2 EVI5 KCTD12 PQLC3 ZBTB44 MARCH7 TSNAX TBC1D17 GNG2 STEAP4 POLR2D PDZD8 TLR8 RB1CC1 LPCAT1 CR1 THAP5 WDFY2 ZDHHC18 DHRS12 MGME1 PTPN4 CNOT6L PHYH PELI2 PLCB1 TBL1XR1 TMEM39B TP53INP1 RGS14 DIP2A TGFBR1 TBPL1 DCAF8 SRPK2 GALNT1 FOXN3 PHF5A STK17B SLMAP NSA2 ZBTB18 PPP3CA ABI2 EPM2AIP1 CDKN1B PPP2R5A VPS36 EIF4A2 ATG2A ZNF770 CLK1 LPP SENP7 PITPNC1 FAM172A PPP1R15B TMEM120A UBE2W EIF3L EIF4E3 HEXIM2 GK ATP11A ZFYVE16 MAP3K2 SLC19A1 AHR SLC25A40 IRS2 ADK FAR2 TTC33 REPS2 KLHDC2 TRIM52 STAG2 LYRM7 RRM2B TTC13 TSEN34 ZDHHC17 SLC31A2 PPFIBP2 EZH1 FAM200B ABHD5 EGLN1 RAB11A USP28 ELOVL5 PIK3CB CEP120 UBE4A MAML3 SLC4A7 IVD AAED1 RPRD1A RPL30 RBM12B ULK1 MED21 APBB3 TACC1 ATG2B ZNF217 NABP1 KLHL21 ZNF398 LST1 BET1 GNPAT DENND6A CCDC153 CYBRD1 APPL2 PPARA FBXO33 HDAC4 CNST ZNF766 SLC12A6
acute_bcell	4	acuity_maxn	BTM_MODULES	plasma cells, immunoglobulins (M156.1)	2.66968e-05	0.00226922	0.57561	-0.742487	-2.03874	18	IGKV1-5 IGKV4-1 IGLV3-19 IGKV3-20 IGLV1-44 IGHM IGLV2-23 IGHG1 PNOC IGKV1D-13
acute_cd4	14	timen	C5_GO_MF	GOMF_ATP_DEPENDENT_ACTIVITY	2.67113e-05	0.00181192	0.57561	-0.478673	-1.7358	141	DDX60 HSPA8 TAP1 RNF213 SETX HELZ2 G3BP1 ZNFX1 DDX58 SMCHD1 KIF2A ATP6V0E1 EIF4A2 HSPD1 BPTF HSPE1 CCT3 ACIN1 DYNLRB1 HELB CCT5 SMARCA5 ATP6V0D1 HSP90AB1 ACSL5 DDX60L DDX5 HSPH1 MCM3 ATP6V1E1 DDX39A DHX15 DDX17 RECQL SMC1A CCT8 PSMC6 HSP90AA1 DDX18 HSPA4 PSMC4 CCT6A CCT7 DDX21 EP400 DHX36 LONP2 ATP2A3 DDX24 DDX23 DDX27 NUBP2 VCP TOR3A HSPA9 ATP2B4 VPS4A HSP90B1 CCT2 CCT4 RUVBL2 TOP2B ATP1A1 RALBP1 DHX9
acute_bcell	12	acuity_maxn	C5_HPO	HP_RETINAL_TELANGIECTASIA	2.67313e-05	0.0106011	0.57561	-0.776293	-2.18348	15	MT-ND6 MT-ND5 MT-CO3 MT-ND1 MT-CO1 MT-CYB MT-ND4L MT-ATP6
acute_myeloid	6	acuity_maxn	C5_HPO	HP_ABNORMAL_HEMOGLOBIN	2.67355e-05	0.00333049	0.57561	-0.559166	-2.21113	34	RPL11 RPL35A RPS15A RPL26 RPS28 RPL5 RPS7 RPS27 RPL15 RPS26 RPS20 RPL27 RPL18 RPS24 KLF11 MDM4
acute_bcell	all	age_n	HALLMARK	HALLMARK_EPITHELIAL_MESENCHYMAL_TRANSITION	2.67522e-05	0.000444296	0.57561	0.419915	1.9524	68	LGALS1 RHOB TIMP1 DST TAGLN CADM1 ID2 AREG ITGAV P3H1 VCAN ENO2 PPIB SAT1 TPM1 PLOD3 TGFB1 EMP3
acute_cd4	12	timen	C5_GO_CC	GOCC_SYNAPSE	2.67806e-05	0.000771731	0.57561	0.334922	1.66285	262	RPS3A EEF2 RPL3 RPS14 RPS4X RPS9 RPS3 RPLP0 RPS18 SRGN RPS19 RPS13 PCBP2 RPL38 EIF3A RHOA RPL6 RNF19A RPS21 RPS27 RPL19 RPL37 RGS10 RAB11B RPL24 RPL8 RPS23 ARPC5L PPP1CC VAMP2 RPL7 PHB2 UBA52 GABARAP PFN1 APH1A RPL30 STXBP2 RPL22 RAB7A CDC42 ACTG1 RABAC1 HNRNPD YWHAZ PPP1CA ACTB RPS25 RPS15 PRNP FXR1 MACO1 RPL14 TUFM RPS7 BLOC1S6 ARF1 NINJ1 GSK3B CLTA CALM3 CTBP1 PIN1 SDCBP SRSF10 PPP3CA CAPZB
acute_bcell	6	covid	C7_VAX	GAUCHER_PBMC_YF_VAX_STAMARIL_UNKNOWN_AGE_28DY_UP	2.68254e-05	0.000110125	0.57561	0.847978	2.00248	10	MX1 EPSTI1 LY6E SHISA5 LGALS9 MYD88
acute_cd4	4	acuity_maxn	C5_GO_BP	GOBP_REGULATION_OF_MULTICELLULAR_ORGANISMAL_DEVELOPMENT	2.68476e-05	0.0771601	0.57561	0.278889	1.50693	329	ZFP36 MYC DBNL STAT3 MAF PIM1 RIPK2 GPR171 RHOH PTPN2 CYSLTR1 SOD1 PPP1R16B GRN IRF7 NSUN5 NFKBIA HSPA9 SRGN HAX1 PPP2R3C PDCL3 TMEM131L CAPRIN1 SOCS1 MBP PRDM1 HSF1 PPP1R12A SP100 SIRT2 TRADD PDE3B JARID2 NAXE ZFP36L2 IL2RA CEMIP2 BTG1 TCTA RNH1 PARP6 LEF1 PTK2B PRKX ARHGAP4 XBP1 UBASH3B DNAJB11 PDPK1 ADAM10 HIPK1 NME2 MTOR PRKCH IRF1 PKM PIK3R1 KAT7 CXCR4 SS18L2 VSIR PIK3CD ISG15 ATF4 ADAM8 EHMT1 GLUL PDCD6 MAN2A1 RGS14 FBXW7 HIPK2 ACIN1 KRT1 STIM1 ARNTL NFE2L2 ANKH NDEL1 MECP2 GABPA XRCC6 PAF1 RUNX2 HLA-DRA
acute_cd4	4	covid	C5_HPO	HP_STROKE_LIKE_EPISODE	2.68899e-05	0.00267187	0.57561	-0.595525	-2.4683	15	MT-CYB MT-CO1 MT-ND5 MT-ND4 MT-CO3 MT-CO2 MT-ND1
acute_myeloid	12	acuity_maxn	BTM_MODULES	regulation of antigen presentation and immune response (M5.0)	2.68927e-05	0.000487911	0.57561	-0.544643	-2.03097	53	HLA-DQA1 HLA-DOA HLA-DPB1 HLA-DQB1 HLA-DMB HLA-DPA1 DUSP6 HLA-DRA HLA-DRB1 HLA-DMA MEF2C LCP2
acute_bcell	all	timen	C5_GO_MF	GOMF_IDENTICAL_PROTEIN_BINDING	2.69477e-05	0.0101323	0.57561	-0.349801	-1.26793	1226	IFIT3 MX1 STAT1 IFI27 EIF2AK2 TRIM22 TNFSF10 BST2 DDX58 IFI35 NMI GBP1 STAT2 ABI3 CASP1 S100A11 TCL1A TRIM5 MAT2A SNX1 AIM2 RNF5 TRIM14 TYMP GIMAP2 MYD88 PNP IFIH1 GBP4 TRIM21 TFAP4 ATF1 TMX2 TLR10 HSD17B4 BORCS6 TMEM79 DPAGT1 MITD1 MSH2 CARD16 PRDX3 RNF8 JAK2 TAP1 DNTTIP1 MRFAP1L1 TOR1B DRAP1 APIP UGDH BANF1 CBX1 PSME2 BTK PFKP CCL4 BARD1 GBP2 LRRC41 DCXR PRPSAP1 PACSIN2 PML CISD1 TRADD PIK3AP1 GOPC RNF31 GCA FAM118B COQ9 APOBEC3G MESD SLC11A1 HEXIM1 TREX1 TRIM27 HSBP1 SAMHD1 CACYBP IRF3 NAPEPLD LILRB1 CTSC VPS41 LACTB HIF1AN RIPK3 PRAG1 MS4A1 UBASH3B FADD CSK TMEM43 ALAS1 MYPOP CD38 JUP HEXIM2 GOLGA5 DCK CRYZ TRIM38 ACADM HVCN1 IDH1 LILRB2 PRMT5 PRPF6 STARD3 CLEC17A RBCK1 ADH5 MIS18A ALOX5AP TOR1A PCNA DPY30 CHEK2 ANXA6 UGP2 FLAD1 DCTPP1 CARD8 APEH PLEK PRPF19 RPE LYAR TARS2 CD84 ERCC4 ZCCHC17 CD53 RNF20 TLR9 NMNAT1 PYCARD HMOX1 UBA3 APOBEC3F RASAL3 CCDC61 ENG ADORA2A ALDH5A1 CALCOCO2 LRRK1 ZNF174 CEBPB NKAPD1 RAD52 HSPB1 TNFAIP1 IKZF3 HADH SP100 SNX6 PDCD10 RIOX2 SETX NFS1 CD79B SLAMF1 LCK RUVBL2 GPHN ST6GAL1 ZBTB16 MCL1 CR2 MVP ADRB2 CIDEB CASP2 CREB1 SLC9A3R1 GLUL TP53 BRK1 THG1L TOR2A BHLHE41 TRIM4 CRLF3 JDP2 ADA2 PUF60 ATG101 NUDT5 CAT PEF1 VAPB NIF3L1 PDCD6 MFSD1 DCPS CPNE1 KEAP1 BIN1 PEX11B AHCYL1 ADSL GYG1 OAT CRKL PARP1 EIF2B1 B2M CCR2 SOD1 VPS4B NUDT16 MFN1 BRCA2 SERPINA1 SETMAR PSMD4 ZBTB38 GBP3 VAC14 APLP2 FGFR1OP2 TARBP2 SKP2 CORO1A DECR1 GIMAP7 ERG28 MID1IP1 EXOSC8 PRPS2 TLR6 DFFB FXR2 EEA1 PTPA ATL1 PNPO ZNF792 TRIM68 KCTD11 PRDX1 RIDA DRG1 ALAD MAD1L1 PSMA7 HPRT1 GSTM4 AIRE DLAT RAD50 SNX2 PFKL CASTOR1 TAF5 C10orf88 SEC13 ALDH3A2 IVD CREB3 SLC25A12 TRAF5 WAS ATIC GCH1 C1orf50 TPR GTPBP2 SYNE1 YARS2 RELA STAT6 P4HA1 LNPK ESYT1 DNPEP MRI1 IRF5 GABPB2 ZBTB7B P2RX7 HM13 FOXJ2 CPOX TRIM34 DHPS MAP3K7 ACOX1 NOD1 KNSTRN RBPMS2 HARS2 LUC7L TRAF2 OFD1 DAAM1 TPM1 DROSHA ZBTB4 PRPSAP2 ZRSR2 ESD DESI1 GLIPR2 MAPK1 NOTCH1 RENBP ABI2 POLG2 HHEX SRGAP2 DAPK3 RNF40 USP4 CASP6 ZKSCAN4 MYCBP2 SYT1 LYZ TUBG1 NOL12 PCM1 PAPSS1 BCL2L1 STAT3 ELAVL1 CTNNA1 ZNF318 TCF4 TMEM115 RNF135 NAB2 CDC5L ACTN4 ATP5IF1 MAP3K11 GGCT KIF20B IKBKB CEACAM1 SHKBP1 SCARB2 PRF1 GGPS1 GLB1 ATM ZFYVE27 ARNT ADAM10 YWHAQ HSCB DPYSL2 XPA MKLN1 THAP7 TMCC3 SUN2 BNIP3 L3MBTL3 RBM10 LITAF DHRS4 CD79A ERP29 UBQLN4 GRIPAP1 HMBOX1 HMG20A HTRA2 CSNK2A1 WRAP53 IK ANXA2 IKBKE KMT2A MIEF1 CARNMT1 DCTD FHOD1 TNFRSF10A MTSS1 HSP90AA1 XIAP MCOLN2 CST3 SH3GLB2 PSMC6 EHD1 CANT1 TNK2 GALM CENPJ GLE1 DNAL4 MSH6 TRIM32 MICU1 SMG9 PRMT1 NMRAL1 NQO2 NCL TIRAP PM20D2 DVL2 DPYD ZBTB9 THAP1 SH3GLB1 PDCD6IP NAA60 MLX CEP57 SKI MTOR CTBP1 STK26 IGKV1D-33 PRMT2 RASSF3 PECAM1 GRPEL1 STK10 TPD52 TNIP1 STAC3 ECE1 YWHAB PHETA1 CAD GALE MGAT2 KYNU
acute_cd4	3	timen	C5_GO_CC	GOCC_PLASMA_MEMBRANE_SIGNALING_RECEPTOR_COMPLEX	2.69477e-05	0.00630576	0.57561	0.436753	1.56087	113	TRBV20-1 TRBV7-9 TRBV5-1 TRBV3-1 TRBV28 TRBV7-2 TRBV10-3 TRBV19 TRBV12-4 TRBV14 TRBV7-3 ITGA4 SDCBP BIRC2 LIME1 ITGAE TRBV12-3 TRBV5-6 TRBV2 TRBV6-6 TRBV6-5 TRBV6-1 TRBV5-4 TRBV11-2 TRAF1 TRBV9 TRBV4-1 TRBV30 ITGB2 TRBV27 IL2RB TRBV4-2 TRBV29-1 TRAV29DV5 TRBV18 TRAV14DV4 TRBV5-5 TRAV38-2DV8 TGFBR2 TRAV8-3 TFRC IL12RB1 TRAV27 TRAV12-2
acute_cd4	4	covid	C5_GO_BP	GOBP_REGULATION_OF_VIRAL_PROCESS	2.69477e-05	0.00702845	0.57561	0.444926	1.64863	94	MX1 EIF2AK2 PLSCR1 IFIT1 OASL OAS1 ZFP36 ISG15 ADAR TRIM22 RSF1 IFITM3 LY6E PPID RSAD2 TNIP1 OAS2 P4HB DDX3X BCL2 DHX9 IFIT5 ILF3 BANF1 ATG5 SNX3 SNF8 RAB7A TRIM27 LARP7 ZNFX1 RAD23A CD28 CNOT7 LGALS9 HACD3 ATG12 DYNLT1 CCL5 IFIH1 ISG20 MPHOSPH8 INPP5K TRIM14 CD4 STOM PPIA PARP10 KPNA6 IFITM1 IFI16 TRIM38 CXCR4 LARP1 TRIM26 FAM111A OAS3 APOBEC3G N4BP1 VPS37B TARBP2 ZC3HAV1
acute_cd4	1	timen	C5_GO_BP	GOBP_ANTIGEN_PROCESSING_AND_PRESENTATION_OF_ENDOGENOUS_ANTIGEN	2.69837e-05	0.00432024	0.57561	-0.797812	-2.44117	14	HLA-C TAP1 HLA-E HLA-A HLA-B B2M HLA-F
acute_myeloid	all	timen	C5_HPO	HP_GENERALIZED_ABNORMALITY_OF_SKIN	2.70016e-05	0.00641208	0.57561	-0.352401	-1.42608	708	USP18 HESX1 TGM1 SERPING1 SAMD9 IFIH1 NLRC4 AGRN JUP FCGR3B P2RY12 EPHB2 SP110 PML RNF213 C2 SPOP PRTN3 DNASE1L3 BRCA2 FAS CASP10 DDB2 ZBTB16 CFH SPTLC2 ACTA2 KIAA0319L TCF4 KRT5 PCNA GUCY1A1 ACVRL1 RIN2 MEFV FANCA CYBC1 DAXX SOS1 ADAR ELMO2 XPC ERCC4 BLM TNFRSF1A CYB5A GLUL HSD3B7 AEBP1 CACNA1A TMEM260 SCARB2 SPIB HPS5 TREX1 MDM2 ADAMTS2 NABP1 SLC1A3 DTNBP1 EPAS1 PEX3 HIRA PTPN22 SCN1B FCGR2A CALR CPOX PARS2 SEMA4D HPS6 SEC23B CITED2 DNASE1 TINF2 XRCC4 PDCD10 GBA LARP7 MTX2 NHLRC1 NCF1 PRKCD SETX ATP6V1E1 EDARADD FYB1 MPLKIP MYOF POLR3A WNT10A PRICKLE1 PEX11B GORAB NCF4 EPHB4 UNC13D POLH PSMB8 ATP6V1B2 SYNGAP1 AMACR TOR1A PUS3 RAB3GAP2 HMGCL TBX19 BMPR2 JAK2 NBN PEX14 WAS MMACHC NEU1 CASZ1 KRIT1 TWIST2 FLI1 MYD88 MEN1 SDHD RNF113A GALM PALB2 RAB27A COG7 SERPINA1 SMARCAD1 F5 CEP152 HCCS GTF2H5 ANKRD26 LAT2 PIGV NDN ALG6 SLC35A1 ATP8B1 ADA2 BLOC1S5 LIPN BLOC1S3 POGLUT1 COG4 WIPF1 ARL6IP6 VIPAS39 NSDHL CTSA TTC37 IL17RA PPARG PEX12 BPGM NLRP12 CHRNE MED12 BAZ1B MAX STAT3 IL12RB1 SMC1A MS4A1 NF1 IKBKG KLLN PLCG2 ZMPSTE24 ATL1 PDSS1 NDUFS2 STXBP2 SMPD1 MAOA LZTR1 HLA-B ATRIP PGM3 RERE SLC37A4 ALDH18A1 LIG4 KIF1B ERCC5 AIP IL7 NPRL2 ALPK1 PARN VPS33B PEX6 PTEN SAMHD1 NUMA1 CHRNB1 RABL3 MAP2K1 TP53 TOP3A EDNRB IL2RG SLC27A4 NBAS MAT2A NIPBL IRF5 FUCA1 PRKCZ NPC1 NCF2
acute_cd4	6	covid	C7_VAX	WEINBERGER_BLOOD_TWINRIX_AGE_20_40_AND_60_84YO_CORRELATED_WITH_ANTI_HBS_CONC_PRIMARY_VACC_1DY_SIGNIFICANT	2.70082e-05	0.000124538	0.57561	0.76575	2.41021	15	IFI44L IFI6 CISH CD3E GZMA IL7R IFI35
acute_myeloid	9	acuity_maxn	C7_VAX	LI_PBMC_MENACTRA_AGE_18_45YO_CORRELATED_WITH_ANTI_DT_ANTIBODY_3DY_POSITIVE	2.70148e-05	0.000537594	0.57561	-0.653087	-1.8786	30	HLA-DQB1 HLA-DPB1 HLA-DMB HLA-DPA1 HLA-DRA HLA-DRB1 CD74 CSF1R CSF2RA
acute_cd8	5	timen	C5_GO_MF	GOMF_DOUBLE_STRANDED_RNA_BINDING	2.70193e-05	0.00817335	0.57561	-0.563333	-1.77316	59	OAS1 OAS2 OAS3 EIF2AK2 DDX60 IFIH1 DDX58 OASL DHX58 ADAR SLC3A2
acute_myeloid	3	acuity_maxn	C3_MIR_MIRDB	MIR3675_3P	2.70255e-05	0.0598345	0.57561	0.607041	1.93121	44	FAM20A ADM DNAJC25-GNG10 SLC1A3 ADAMTS2 SMIM3 USO1 RB1 AGFG1 ACYP1 GNG10 BCAT1 ENSA FAM199X FAM151B SMAD1 CISD2 TRAPPC9 ERO1B BCL2L11
acute_cd4	5	age_n	BTM_MODULES	T cell activation (I) (M7.1)	2.70287e-05	0.000639679	0.57561	-0.6145	-1.76493	41	TRAC TCF7 CCL5 CD5 GATA3 CD27 SIT1 LCK CD3D IL12RB1 CAMK4 IL7R RHOH IKZF1 BCL11B CORO1A CD3E DPP4 TRBC1 CD247
acute_cd4	3	age_n	proteinatlas_blood_expression_cluster	Cluster 31: Non-specific - Inflammatory response	2.70365e-05	0.0014059	0.57561	-0.357127	-1.62307	326	CAMTA1 BUD31 RSRP1 COA5 IP6K2 SNX1 FERMT3 SUMO1 MIEN1 ATP5MF AP2M1 ENY2 PIN1 AP2S1 GNB1 ZDHHC12 AZI2 DOCK11 GBP2 JOSD2 DNTTIP2 NDUFB3 ARMC8 TAF9 PDCD10 SRP14 WDR45 ILK PSMD13 SSNA1 TXNDC17 STAMBP PSMD4 ATP5MPL CBLL1 RABAC1 INTS12 WDR83OS PREX1 SF3B1 CLK1 RNF25 SNRNP27 PIGBOS1 CHMP5 CDK5RAP3 TRAPPC5 SLC25A20 TIMM8B LRRFIP2 ZNF410 PCMT1 DPH3 DPY30 PPP2R3C SELENOT MMADHC INO80C CD300A TANGO2 TTC1 C4orf3 ACAA1 DYNLRB1 PSMD9 ANAPC11 NT5C3A TANK AP3S1 SEC23B RAB8A CFDP1 HSPA5 NDUFA2 TOR1A SCAND1 GNPTG BZW1 MAT2B UMAD1 DCTN3 NEDD8 PPP1CA ARPC1B ERP44 DUSP11 GSKIP EMC7 ALDH9A1 NDUFA1 MED4 MPLKIP PFN1 COX6B1 PLPBP DDAH2 NAA38 ATP6V0E1 SIRT2 GPX4 CYB561D2 COMMD7 HMG20B INIP FGFR1OP2 SERF2 BCAP31 NDUFC2 PRKAG1 TBPL1 SLC25A11 SDHD TIMM17B POLR2J YPEL5 UBE2L3
acute_cd4	1	age_n	C5_GO_CC	GOCC_RECEPTOR_COMPLEX	2.7037e-05	0.00118963	0.57561	-0.466373	-1.75765	124	TRBV7-9 CD8B TRBV28 TRBV5-4 TRBV20-1 TRBV30 TRAV2 TRAV8-3 TRAV8-6 TRBV14 TRBV4-1 PTK2B TRBV18 TRBV7-3 TRBV2 TRBC2 PTPRA TSPAN32 APBB1IP TRBV9 SDCBP BIRC2 TRBV6-5 TRBV12-3 TRAV35 TRAV19 TRAV14DV4 TGFBR2 ITGAE TRAV12-2 TRBV7-6 TRAV27 ITGA4 TRAV12-1 TRAV13-1 CD247 TRAV21
acute_cd4	10	covid	C5_HPO	HP_CENTRAL_SCOTOMA	2.70711e-05	0.00451276	0.57561	-0.596017	-2.49717	14	MT-CO3 MT-CYB MT-CO1 MT-ND4 MT-ND2 MT-ND1 MT-ATP6 MT-ND5 MT-ND4L
acute_myeloid	9	age_n	C5_GO_CC	GOCC_MHC_CLASS_II_PROTEIN_COMPLEX	2.70735e-05	0.00222003	0.57561	-0.758821	-2.65354	12	HLA-DQA2 HLA-DRB5 HLA-DPA1 HLA-DPB1 CD74 HLA-DRA HLA-DMA HLA-DRB1
acute_cd8	11	timen	C5_HPO	HP_GASTROINTESTINAL_CARCINOMA	2.70768e-05	0.00281986	0.57561	0.511188	2.19876	33	RPS10 RPL27 RPL5 RPS26 RPS7 RPL15 NRAS RPS15A RPL18 RPS28 RPS19 RPL26 RPL35A RPS17 RPL11 RPS27 RPS24 ADA2 RPL35
acute_bcell	12	acuity_maxn	C5_GO_CC	GOCC_SIDE_OF_MEMBRANE	2.70848e-05	0.00135762	0.57561	-0.386716	-1.79009	183	IGHG1 IGLC2 IGLC3 IGHV4-59 IGHV3-21 GNAS HLA-DPB1 IGHV4-28 HSPA8 ITGA4 CD40 HLA-DQB1 IGHV3-7 HLA-DRA IGHV2-70 CLEC2D HLA-DQA1 S100A6 HLA-DRB1 MS4A1 IGHG4 PTPN7 PTPN1 SLAMF7 IGHV1-24 CALR IGHV3-15 CD48 TNFRSF14 EEF1A1 IGHV3-74 MYH9 CD74 BTN3A2 ITGB1 BLK HLA-DPA1 ITGAL PTEN SPN
acute_cd4	1	covid	C5_HPO	HP_MITOCHONDRIAL_MYOPATHY	2.71049e-05	0.00721593	0.57561	-0.583754	-1.98246	45	MT-ND4 NDUFA11 MT-CYB MT-CO1 NDUFV1 MT-CO3 NDUFS3 MT-ND5 NDUFS1 MT-ATP6 NDUFS6 NDUFAF2 MT-CO2 MT-ND6 OPA1 MT-ND3 TMEM126B NDUFB3 MT-ND2 NDUFS4 DGUOK
acute_cd8	7	timen	C2_CP_KEGG	KEGG_ANTIGEN_PROCESSING_AND_PRESENTATION	2.71298e-05	0.00196691	0.57561	-0.615784	-2.01955	46	TAP1 HSPA8 PSME2 KLRD1 NFYC HLA-A HLA-C RFX5 HLA-E HLA-DPB1 HSP90AA1 HLA-B NFYB CALR PSME1 HLA-DRB5 LTA B2M HLA-DQA2 HSPA1A CREB1 CTSB CD8A HLA-DPA1 PDIA3 HSPA4
acute_myeloid	all	timen	C5_HPO	HP_SPRENGEL_ANOMALY	2.71394e-05	0.00641208	0.57561	0.571073	2.10043	41	LMNA RPL5 RPL15 RPS7 RPS10 RPL26 RPS17 RPS24 RPL35A RPS15A RPL18 EMD RPL27 RPS28 RPS26 RPL11 RPL31 RPS27 RPS19 RPL35 PTPN11 PTCH2 WBP11 EFNB1 RPS29
acute_cd4	11	covid	C5_HPO	HP_SLOW_DECREASE_IN_VISUAL_ACUITY	2.7147e-05	0.00147027	0.57561	-0.765161	-2.12315	15	MT-CYB MT-ND6 MT-ND5 MT-ND4L MT-ND4 MT-CO1 MT-ATP6 DNM1L MT-CO3
acute_bcell	3	acuity_maxn	C7_VAX	FLETCHER_PBMC_BCG_10W_INFANT_BCG_STIMULATED_VS_UNSTIMULATED_10W_DN	2.71815e-05	0.0044034	0.57561	-0.578986	-1.96192	47	NPC2 S100A6 PKM CAPG ANXA4 NUMB CTSS CD63 CD52 ANXA11 FCGRT SH3BGRL3 PTPN6 FGR G6PD CYTH4 S100A4 AIF1 FKBP1A CAPN2
acute_cd8	2	covid	C3_TFT_GTRD	DROSHA_TARGET_GENES	2.71936e-05	0.00607778	0.57561	-0.494319	-2.32557	37	MT-CO3 MT-ATP6 MT-ND3 MT-ND2 DNAJC25-GNG10 MT-ND1 ANO10 MT-ATP8 ARHGAP4 PMPCB
acute_bcell	10	age_n	C5_GO_CC	GOCC_IMMUNOGLOBULIN_COMPLEX_CIRCULATING	2.72111e-05	0.0051701	0.57561	-0.615859	-2.24168	33	IGKV3-20 IGHV3-21 IGHV5-51 IGHV2-5 IGHV3-48 IGHV3-33 IGHV1-3 IGHV4-59 IGKC IGHG2 IGHV1-18 IGHV3-11 IGHG3 IGHG1
acute_bcell	1	age_n	C5_GO_BP	GOBP_LYMPHOCYTE_ACTIVATION	2.72269e-05	0.00262921	0.57561	-0.412303	-1.35272	366	HLA-DQA2 CD40 IGHV2-5 IGHV3-15 IGHV4-34 IGLC2 PHB IGHV3-13 IGLL5 HLA-DQB2 APBB1IP MSN IGHV3-7 GAPT IGHV3-48 IGHV3-11 IGHV4-59 PRDX1 IGHV7-4-1 SOD1 LCP1 MYH9 LAT2 IGHV5-51 IGHV4-39 IGHV1-69D PTPN6 IGHV3-53 ZBTB1 SASH3 PRKDC CCR7 CD79A HLA-DRB5 IGHV3-21 DCLRE1C LCK HLA-DOB HLA-DMA IGHV3-30 IGLC3 POU2AF1 CD19 CD22 KAT7 IGHV1-18 PTPRC SLAMF6 IRF1 PIK3CD FGR HDAC5 XRCC6 IGHV5-10-1 PTPN2 RHOH CARD11 HLA-DMB PRNP PRDX2 IGKC IKZF3 PKN1 BTK CSK DNAJB9 CLPTM1 IGHV3-33 FCRL1 MEF2C IGHV3-66 ZFP36L1 HLA-DQA1 AP3B1 IGHV3-23 DOCK8 IGHV1-24 IGHV3-74 IGHV3-49 NFATC2 JAK2 BCL10 IGHV4-31 FLOT2 TBC1D10C HLA-F IGHM PSMB10 DDOST MAD2L2 TP53BP1 MFNG PPP3CA DOCK11 IL6 IGHV2-70 RAC2 BTN2A2 PCID2 RIF1 SIT1 FKBP1A IGHG3 KLF6 LYL1 ITFG2 SYVN1 MALT1 CCND3 EP300 IKZF1 CR2 HLA-DRA IL27RA PTPN11 NFKBIZ CD79B IL21R HECTD1 ITM2A PSEN1 DLG1 CD180 TNIP2 PPP2R3C
acute_myeloid	4	age_n	HZ_COVID19	SARS Perturbation 357 Up Genes from GEN3VA Mouse Lung; Accession: GSE68820 ; Platform: GPL7202 ; Entry 4	2.72269e-05	0.00178333	0.57561	0.462217	1.4689	160	AOAH PARP14 MEFV IFI35 IL1R2 AREG C3AR1 APOL6 GLIPR2 THBS1 TMEM106A GPR141 PARP10 STAT1 IFIT2 OGFR RSAD2 TAP1 CLEC4E MAFB EIF2AK2 MS4A7 MITD1 GPR65 FCGR1A HELZ2 MTHFD2 RTP4 SLC15A3 PLA2G7 ARID5A IRF5 NLRC5 PHF11 ADM IFIT1 BASP1 IRF7 SP110 GPR35 HK3 EVI2A OAS2 XAF1 EPSTI1 DDX58 TOR3A NMI LRRC25 MS4A6A PARP12 OAS3 C2 SAMD9L ZBP1 LILRB4 DHX58 ARNTL
acute_myeloid	6	age_n	C7_VAX	OSMAN_BLOOD_CHAD63_KH_AGE_18_50YO_HIGH_DOSE_SUBJECTS_24HR_UP	2.72269e-05	0.00250432	0.57561	0.348629	1.17347	1351	BIN2 CD163 MAPKAPK3 MIIP ARID4B MAX PLXDC2 ADGRE5 MS4A7 CEBPB PLEKHO1 APOBEC3A NCSTN HLA-DPA1 ARPC1B OGFR SLC31A2 KIAA0319L SLFN5 EVI2B TM9SF2 GSDMD NRDC SNF8 SPG21 MYCBP2 PANK2 ANKRD13A SLC27A3 LILRB1 HEBP1 DDAH2 CNTRL TUBA1A PPP4C PRKAG2 SIPA1L1 TMEM165 MAFB PTTG1IP LMO4 RALY DEK SLC25A24 TNFAIP2 CYB5R4 PLSCR1 CAST EIF2AK2 PSMB4 IDH3G GSN TLE4 UNC93B1 IDH2 RARA HLA-DMB CDKN1A GSTK1 CXorf38 TOX4 SERTAD3 HLA-DPB1 RAB8A CLEC4E GNB2 FCGR1A ZNFX1 ECE1 C4orf3 TNFRSF1B SNX6 ALDH2 FAM111A RAB5C SPG11 NDUFB6 EFR3A RASSF5 PKN2 DRAP1 CREBRF CTSZ APOL6 RCC2 MAPK14 LAMP2 UBE2L6 GBA DPYSL2 EPSTI1 STAU1 FIG4 DPYD CTSA TLR2 LILRA5 CHD1 RHBDF2 ISG20 MYD88 GPR141 SCAF11 TNFRSF14 SETX FCGR3A SECTM1 PLEKHB2 SQSTM1 DNAJC15 IFI44L HSPA5 GM2A CYSTM1 ATG3 PSMB9 MTPN PARP9 COPG1 SRP54 COA6 TAPBPL SDHB P2RX4 RGS19 ARF1 NUDT16 SLFN12 IFI35 TMEM123 DUSP1 PARP14 KDM2A KPNB1 TMEM154 TCN2 ORAI2 MFSD5 MSRB2 PRPF40A CAPN2 RNF135 SQOR WASHC2C ATF6 LILRB2 RILPL2 SSB FPR2 BECN1 NLRP3 RNH1 CD46 PSME1 LAT2 MED28 TIMM17B DIAPH2 STX11 VRK3 ELF4 RAB1A STAT5A ACP2 TOP1 MAGT1 NFKBIZ LINC00937 HLA-F DDX21 IL1RN DECR1 ATP5F1B TBC1D2B MXD3 FGR UBE2D3 RBBP6 PSMB2 IFIT3 CLEC4D SLC9A8 FUOM SBF2 DYNLT1 OSTM1 HLA-DMA RAC1 TENT5A LILRB3 FLVCR2 SIL1 C1orf162 PDIA6 GNB1 OS9 SNX17 LYN DCLRE1C THEMIS2 TUT7 NHLRC3 MCTP1 PPP1R11 FYTTD1 ATP6V1B2 CAPG CNDP2 PAK1 RPS6KA4 GNB4 JMJD1C TXN2 CYBC1 IL13RA1 NUB1 EXOC6 DENND1A GADD45B DERL1 MICU1 BTN2A1 NKIRAS2 PSMB10 LACTB AKAP13 NCOA2 BRD7 STX10 NMT1 STK24 LILRA1 RELT ATP6V0D1 APH1A PLAUR CYBA CUL1 CD40 BACH1 TMOD3 JAK2 ATF5 REC8 TIMM10 INAFM1 PSMA5 SP110 HNRNPF RNASEH2B CCDC9 SLC15A3 HBP1 LCP2 UBE2E1 ADAR IFITM1 ANXA4 RAB24 PELI1 CD33 CHMP4B KIAA0930 CTSH SMCO4 NFIL3 CDKN2D TNFAIP3 PSME2 CFLAR BAZ2A DNPEP ACER3 SH2D3C SAMD9 RCSD1 PLA2G7 MS4A4A TIPARP TBC1D8 FKBP15 EIF4H TINF2 HPS5 NUP58 MTF1 SMIM14 SLC52A2 RRAS PIK3AP1 XAF1 GNA13 RAB20 EPB41L3 UBE2Z RUFY3 STX12 FAS GBP2 UBA7 SNN SH3TC1 ASGR2 SERPINB1 HADHB IFI16 RNF114 TRIM27 CTBS ITGA4 XRN1 EFHD2 PSMA4 TNFSF13B DHX58 SAMHD1 SIGLEC1 EFCAB2 GIMAP4 DPF2 ITPRIP LSM10 NAPA GCNT1 CARD16 STAC3 THOC7 UBN1 HSPA8 PSMB3 NADK NPTN RAB8B SLC20A1 CEP164 EHBP1L1 FAM120A GIMAP6 ATP1B3 CLIC1 PRKCE KLHDC7B TMEM268 UBE2L3 NMI LY6E SH2B2 ALPK1 PRELID1 GNG5 NCF2 YKT6 SH3GLB1 SEMA4A BID FAM20C SNX10 TOR1A NSL1 ITPRIPL2 TCIRG1 BTN3A1 RIN2 LHFPL2 TPM3 SMARCD3 FAR2 DEDD2 ADM MVP LIMK1 ARCN1 CMPK2 CD300C GIMAP2 PSEN1 ATP6V0E1 USP25 UBE2F COPE DIP2B SH2B3 PMAIP1 RBM23 ARHGEF3 HMOX1 PPP2R2A DDX3X AP3D1 ERP44 PHF11 RAB10 C18orf25 HERPUD2 TIFA IRF2 SLU7 HLA-DRB1 FLOT1 LAP3 LRRC59 PNPT1 GCH1 NUCB1 HSPA6 NCEH1 CHSY1 STAM2 PARP10 TATDN3 PRPS2 TMEM30A MIER1 CXCL16 GDI2 HLA-G MAP3K8 SETD7 MAT2B ETV7 MYL12A N4BP1 PISD CNP TBC1D20 STOM SPPL2A SLC7A7 JUND FIBP APOBEC3G FAM91A1 GIMAP8 BAZ1A TMX1 CAPZA1 VAV1 HERC5 WDR45 CDH23 AOAH FNDC3A AP3B1 REL DNTTIP1 CARD8 STAT3 SCYL2 MITD1 MBD2 MIA3 VPS9D1 RNF13 VSIR BLVRA HSPA1A CORO1B HK3 SCARB2 NAGA P2RY13 MX2 CTNNA1 N4BP2L1 KCNE3 DRAM1 ANKFY1 ADAMTSL4 TAP1 CCR2 C1GALT1 RAP2C CARS2 PARP4 TNFAIP6 LYSMD2 RPAP3 SMCHD1 CPVL MLKL KIAA1109 RICTOR RIF1 WDFY1 CLCN7 SCLT1 EMILIN2 IRF7 PHC2 SHTN1 CALCOCO2 LGALS8 MRPL16 EIF5A FCGR2B KIF13A HCK TBC1D1 HELZ2 ISOC2 SHOC2 PRKCD CD2AP C3AR1 IL15 PPTC7 ROGDI FAM20A RBM47 GAS6 SCAMP2 RIC1 PRCP APOBEC3C SFT2D1 RERE BRMS1 SRA1 SNX11 APOBR PSMA6 CD74 IGSF6 CALR TRIM56 KIF1B ZNF438 RTCB SP100 C15orf39 GTPBP2 TMUB2 IL15RA NANS ICAM2 BTN3A2 PBX2 PDIA3 PARP12 PSTPIP2 PIP5K1A WDR41 TMEM33 ATP6V1E1 GTF2F1 NIPSNAP3A NAGK DHX8 EPG5 ATP10D MAD2L1BP CLK3 PLAGL1 IDH1 SYNGR2 MSL3 LARP4B PTPRE NINJ2 COMMD9 STK3 PTP4A1 IFITM2 SRGAP2C NRBF2 SH3BP2 IDH3A PRKAR1A SERPINA1 FAM214B
acute_myeloid	all	acuity_maxn	C5_GO_CC	GOCC_FICOLIN_1_RICH_GRANULE	2.72364e-05	0.000689198	0.57561	0.35253	1.63867	175	LRG1 TNFAIP6 FPR2 CTSD CR1 IDH1 CD55 FPR1 SLC11A1 CTSB MAPK14 PKM SLC2A3 CLEC4D SIGLEC5 CRISPLD2 HK3 SERPINB10 ARL8A MGAM DOK3 TCIRG1 AP2A2 TRPM2 PYGL UBR4 LTA4H LAMP1 MVP TIMP2 SIRPA ITGB2 PGAM1 GYG1 CAPN1 ATP6V0A1 LILRB2 STBD1 NBEAL2 CD93 FCAR ACLY PNP PSMD11 SERPINA1 CSNK2B PSMD12 COPB1 ARSB PAFAH1B2 GNS
acute_bcell	2	timen	C7_VAX	SCHERER_PBMC_APSV_WETVAX_AGE_18_32YO_50_TO_60DY_UP	2.72522e-05	9.19761e-05	0.57561	0.37186	1.90525	94	SBDS EIF1B RSRC2 RABGGTB BTG3 INSIG1 PNN TNFAIP3 PTP4A1 CBLB ARID5A STRAP CCNL1 HERPUD1 JARID2 LAMTOR5 TRIM13 HBP1 SOD2 HIF1A TMED10 ZNF394 RIPK2 PRPS1 CLEC2B ZNF267 IDS ZNF451 BCL2A1 TTC32 AREG ZNF326 SNRPE CLK1 CDKN1B CDC73
acute_myeloid	13	covid	C3_TFT_GTRD	FOXE1_TARGET_GENES	2.72526e-05	0.00238733	0.57561	-0.291594	-1.50149	391	RPLP0 EEF2 RPS8 RPL4 RPL3 RPL5 RPL10A RPS4X RPS6 RPL6 NOP53 HSPE1 RPS14 ID3 RPL26 RPL15 RPS3 RPL13 RPS15A RPS24 PABPC1 PCBP2 RPS12 RPL7 COQ5 EEF1G NACA EFCAB14 HEXIM1 COMMD6 HSPH1 MAZ RPL18 TRIM41 HOTAIRM1 TBC1D5 HSPD1 SNX8 ACTG1 RPL32 RPL9 ILK RPL29 ZSWIM7 FLOT1 MTF2 DDX3X RPL11 HNRNPA1 EVI5 SUMF1 RPL17 CALM2 C1orf43 G6PC3 RPS28 RPL31 HNRNPF SACM1L EXOC4 HLA-DMA RPL12 YWHAE PRKAG1 HECTD1 RPS27 CNPY2 GADD45B TOB1 AKR1A1 HSP90AB1 YBX1 TMEM243 ZC3H15 PRCC RPL27A RPL41 STAT3 MRPS15 TMEM94 SNRPB PER1 ILF2 COX7C UBE2D3 THAP11 FBXO28 AP3S1 UQCRH MYNN CDC27 CENPT DGAT1
acute_cd8	4	timen	C5_GO_BP	GOBP_NEGATIVE_REGULATION_OF_RESPONSE_TO_BIOTIC_STIMULUS	2.72835e-05	0.00204215	0.57561	-0.553255	-1.9515	74	OAS1 ISG15 OAS3 USP18 IFI16 LGALS9 NMI DHX58 BANF1 STAT2 ADAR TRAFD1 PARP14 SAMHD1 KLRD1 TRIM21
acute_cd8	7	timen	C5_GO_CC	GOCC_CHROMOSOME_TELOMERIC_REGION	2.72835e-05	0.00164042	0.57561	-0.502349	-1.87281	101	SP100 MCM3 RPA2 LRIF1 DPY30 THOC3 CBX1 PPP1R10 HNRNPA2B1 SETX ACD PML PARP1 PRKDC MEN1 DHX36 TINF2 XRCC1 PCNA RNF8 NBN ATRX PTGES3 RAD50 ZBTB48 SSB ORC5 RBBP4 XRCC5 CHD4 THOC2 SMC6 ATM PURA LRWD1 ORC4 NAT10 SIRT2 MTA2 WDR82 POLD1 TOX4 ERCC4 APEX1 MCM7 MSH2 PPP1CA
acute_cd8	11	covid	C2_CP_KEGG	KEGG_ASTHMA	2.72866e-05	0.000502853	0.57561	0.851035	1.99087	11	HLA-DRA HLA-DRB5 HLA-DPA1 HLA-DQA2 HLA-DMA HLA-DPB1 HLA-DQA1
acute_cd4	13	timen	C3_TFT_GTRD	ADA2_TARGET_GENES	2.72979e-05	0.00103484	0.57561	0.392112	1.6284	273	RBM3 SBDS RPL3 EEF2 RPL27A RPL5 RPS2 EEF1A1 PHB2 RPS3A RPS10 RPL27 SNHG15 RPL7 ITGAE RPS14 EIF3F RPL9 EIF3D SNRPD1 RPS3 CNBD2 RPL13 RPS18 CHCHD2 RPL18 RPL8 ARL6IP4 PHF20 LSM5 RPS7 CCT4 COPS2 SNRPB COMMD2 TIMM9 APEX1 RPL31 CUL4A DDX21 FOXN3 C3orf38 ZNF580 RPL29 SMIM19 PYURF RPL32 VPS25 STMP1 PIGC SF3B6 VPS51 OPA1 DRG2 RPL35 RPL11 CCDC57 ZDHHC6 EEF1D NSA2 SRSF2 RPL37 RNPS1 ARPC5L PDCD2 CCAR2 MRPL21 MTERF4 TUFM SMIM20 MRPL48
acute_bcell	8	timen	C3_MIR_MIRDB	MIR7_1_3P	2.73273e-05	0.0140375	0.57561	0.424952	1.77746	160	PELI1 MAPK1IP1L BCLAF1 BZW1 PTP4A1 NAP1L1 BNIP2 COL19A1 CSRNP1 OLA1 PAIP2 NUCKS1 MBNL2 SF3B1 KLF3 PRELID3B NUP58 N4BP2L1 KDM4C AZIN1 BTF3L4 SESN3 PNRC1 TOPORS GMFB DBI ELF1 CCDC50 SMNDC1 RALGPS2 UHMK1 RNF138 TP53INP1 DDX6 HOOK3 FNIP1 NFATC1 MACROD2 PJA2 PPP4R3A WIPF1 TMX4 ATRX ZFX PRKAR1A RNF19A UFM1 COPB1 RAB18 CREBBP PTAR1 C5orf24 ACTR10 CAPRIN1 SATB1 CBX5 IFT57 LMAN1
acute_myeloid	2	acuity_maxn	HALLMARK	HALLMARK_COAGULATION	2.73362e-05	0.000334868	0.57561	0.588594	1.71438	46	CLU THBS1 FURIN SH2B2 CTSB THBD GSN ADAM9 WDR1 ARF4 KLF7 TIMP1 CAPN2 CD9 CSRP1 ANG MAFF SERPINA1 C1QA SIRT2 LRP1
acute_cd8	4	timen	C5_GO_BP	GOBP_DEFENSE_RESPONSE_TO_BACTERIUM	2.73454e-05	0.00204215	0.57561	-0.520594	-1.89244	92	OAS1 ISG15 OAS2 OAS3 IL7R GSDMD GBP4 SPN TNFRSF1A RBCK1 RNF213 MYD88 ZNFX1 FGR RNF31 S100A8 GBP2 LYZ PPP1R11 S100A9 IL27RA IGKV3-20 CYBA HLA-A TUSC2 HLA-E SHC1 SIRT2 TNFRSF14 S100A12 KLRK1 NOD1 TBK1 TNFSF8 CEBPB PYCARD NAIP SYT11 TIRAP GRN MICA
acute_cd4	8	sex_n	C7_VAX	FOURATI_BLOOD_TWINRIX_AGE_25_83YO_RESPONDERS_VS_POOR_RESPONDERS_0DY_DN	2.73519e-05	0.00375516	0.57561	0.511635	2.01444	156	RPS4Y1 DDX3Y EIF1AY UTY CYTOR IFITM3 MIR4435-2HG ISG15 RERE
acute_cd4	11	covid	C5_HPO	HP_NEOPLASM_BY_HISTOLOGY	2.73574e-05	0.00147027	0.57561	-0.427765	-1.82767	113	RPS19 FLI1 RPL26 RPL27 RPS27 KRT10 RPS7 RPS15A RPL35A RPL18 MAPRE2 RPL5 CDKN1B RPS28 MDH2 RPS10 ARID2 RPL35 RPL15 RELA RPL31 XPA SDHC MDM2 SPEN SDHD YY1 TERF2IP RPS24 NEK9 DDB2 RPL11 RASGRP1 CTNNB1 KANSL1 RERE PMS1
acute_cd4	11	covid	C5_HPO	HP_PERSISTENCE_OF_HEMOGLOBIN_F	2.73574e-05	0.00147027	0.57561	-0.675672	-2.14319	25	RPS19 RPL26 RPL27 RPS27 RPS7 RPS15A RPL35A RPL18 RPL5 RPS28 RPS10 RPL35 RPL15 RPL31 RPS24 RPL11
acute_bcell	5	sex_n	C3_MIR_MIRDB	MIR12136	2.74021e-05	0.0194079	0.57561	-0.416712	-1.42539	347	DDX3X CXCR4 NR4A2 STK17B USP9X ID3 NUCKS1 MOB4 ETS1 SERBP1 CHD1 PPP1CC SRSF2 SNX9 AREG DCP2 GNA13 RSBN1 MEF2A NOTCH2 ITGB1 TMEM170A TUT4 CNOT6L NCOA3 ERO1B MAPK1IP1L SOX5 LSM8 RNF138 ICE2 ATAD1 PTP4A1 ARMCX3 AP3B1 MARCKSL1 PPP1R2 ZFP36L2 BCL11A TUT7 CDC73 SNW1 ADK NFE2L2 CDC42SE2 TRAK2 ASH1L SUMO1 ARL5A SINHCAF EFR3A XRN1 ADAM17 CACUL1 ZBTB25 KIF5B PRKACB SMNDC1 ELOVL5 NELFA PRPF4B ZBTB7A NAMPT PCF11 SUZ12 KPNA4 PPM1A PHC3 C5orf24 NXF1 PFDN4 ZBTB20 ATXN1 SSR1 STX16 KDM4C PAG1 ETNK1 UBE4A MDM4 MYLIP PKIG RIC1 ARID4B MAPK1 APPL1 SP3 HERC4 HNRNPUL1 CDV3 GPR137B PPP3CA GOLPH3 LCOR HEXIM1 TWF1 TNRC6B NUFIP2 TTC3 HMBOX1 TTC32 PLXNC1 ATXN2L VEZF1 CDC5L UBR2 ZFP36L1 CCNT2 VAPA TENT2 DUT TOX FBXO9 ATP6AP2 SPPL2A PPIL4 USP24 MED13L BACH2 GSPT1 PLAC8 IFNGR2 NUDT21 MAP3K2 RBM39 POLH ARL8B PDE4B MED13 TRIP11 DYNC1LI2 TTC14 UBE2D1 SON
acute_cd8	2	timen	C5_GO_CC	GOCC_POLYSOMAL_RIBOSOME	2.74072e-05	0.00302559	0.57561	0.577354	2.3554	29	BTF3 RPL10A RPS23 RPL7A RPL18 RPL24 RPS26 RPL6 RPL39 RPL11 RPS28 EIF3H RPS21 RPL32 RPL8 RPL30 RPL18A RPL31 RPL19
acute_cd8	4	timen	C5_GO_MF	GOMF_MAP_KINASE_TYROSINE_SERINE_THREONINE_PHOSPHATASE_ACTIVITY	2.74388e-05	0.00625604	0.57561	0.843463	2.20504	10	DUSP4 DUSP10 DUSP1 DUSP8 DUSP5
acute_cd8	9	timen	C5_GO_BP	GOBP_LEUKOCYTE_MEDIATED_IMMUNITY	2.74463e-05	0.00224116	0.57561	-0.484956	-1.62118	142	IRF7 PRF1 BST2 RSAD2 IL7R GZMB CX3CR1 LAG3 CTSC KLRD1 BTN3A2 DDX58 SLAMF7 LGALS9 RAC2 TNFRSF1B SLAMF6 CD300A HSPD1 FGR SNX6 SPON2 HLA-DPB1 BATF VAV1 BTN3A3 IL18R1 PTPRC TUSC2 KIR3DL1 DHX36 HLA-A RASGRP1 TBX21 SLA2 PIK3CD CD46 CCL3 JAGN1 STX4 MYD88 CD40LG CD55 CD84 STAT6 PTPN6 VAMP8 SASH3 WAS UNC13D HMGB1 FCGR3A HLA-B PRDX1 STXBP2 PTGDS CD8A ARRB2 HLA-DQA2 HLA-E HLA-F B2M NBN WDR1 CD27 CORO1A NDFIP1 HPRT1
acute_cd8	7	age_n	C5_HPO	HP_UNUSUAL_INFECTION_BY_ANATOMICAL_SITE	2.74517e-05	0.0175923	0.57561	0.440272	2.18784	51	HLA-DPA1 PIK3R1 PRF1 FAS HLA-DRB1 HLA-DPB1 CXCR4 CYBA CD40LG STX11 NCF4 SH2D1A HLA-B ENG TFRC WIPF1
acute_myeloid	10	acuity_maxn	C5_HPO	HP_HORSESHOE_KIDNEY	2.74655e-05	0.00399012	0.57561	-0.541044	-1.87648	63	RPL15 RPS17 RPL5 CWC27 RPS27 THOC6 DDX59 MAP3K7 RPS26 RPS24 RPS28 RPS10 RPS7 RPS15A RPL26 PUF60 SMARCB1 RPL35A CCNQ RPL11 DDB1 RPL18 ARID1B RPL27 RPL35 RPS19 CAPN15 DKC1 ADA2 HRAS ARID1A
acute_myeloid	2	acuity_maxn	C7_VAX	HOEK_NEUTROPHIL_2011_2012_TIV_ADULT_1DY_UP	2.74861e-05	0.000673411	0.57561	-0.556158	-2.44961	21	IFI44L HLA-DMB HLA-DRA IFI44 HLA-DMA OAS2
acute_bcell	10	timen	C7_IMMUNESIGDB	GSE18791_UNSTIM_VS_NEWCATSLE_VIRUS_DC_10H_DN	2.75062e-05	0.00525651	0.57561	-0.449442	-1.68768	87	IFIT3 IFI44L IRF7 IFIT2 RIPOR2 EPSTI1 OAS3 AIM2 MX2 XAF1 TNFSF10 TAP1 DDX58 NT5C3A ZC3HAV1 CARD16 OAS2 SP100 IFI44 APOBEC3G STAT1 HERC5 SAMD9L SAMD9 TRIM69 RSAD2 TRIM22 GADD45B HERC6 CMPK2 PARP14 OASL ISG15 LYSMD2 FAM111A ARHGAP27 GTF2B TRIM5 PARP9 USP18 MYD88 UBA7 DTX3L ARID5A ADAR SP140L PML MX1 ISG20
acute_bcell	6	age_n	proteinatlas_blood_expression_cluster	Cluster 43: B-cells - Humoral immune response	2.75062e-05	0.000673902	0.57561	-0.529502	-1.65707	68	IGKV3-11 IGHV1-18 IGHV3-15 IGHV4-59 IGHV3-23 IGHV3-30 IGLV1-47 IGLV3-21 IGHV1-3 IGHV4-31 IGHV3-33 IGHV5-10-1 IGHV2-5 CPNE5 IGKV2-30 IGHV3-49 SMARCB1 IGLV4-69 IGHV3-11 PDLIM1 RUBCNL CSNK1G3
acute_cd4	2	covid	C5_GO_BP	GOBP_MRNA_PROCESSING	2.75062e-05	0.00213204	0.57561	0.378346	1.32735	387	SCAF11 ADAR PPP4R2 SREK1IP1 RSRC1 HNRNPU RBMX PSIP1 C9orf78 RRP1B FIP1L1 SLTM BUD31 CDC5L SNRPB CIR1 U2AF2 LSM1 DHX9 SF3A3 CCAR2 THOC2 HNRNPF SF3A2 WDR33 SNRPC HNRNPM GEMIN7 HNRNPR SUPT4H1 SNRNP40 RNGTT SF3B1 SSU72 SNRPD3 CWF19L2 HNRNPK LARP7 PRPF3 BCAS2 CNOT6L PTBP1 TGS1 SRSF4 GPKOW RBM23 RNF113A HSF1 SLBP SF1 RNF20 CMTR1 SNRPG SNRPE SYNCRIP SNRPA DHX15 NELFE LUC7L3 NONO RBM8A PRPF39 CWF19L1 SCAF8 CDK11A NSRP1 CRNKL1 TENT2 DHX36 TCERG1 ZFP36L1 NCBP3 ACIN1 RNMT PRPF6 RBM22 TBRG4 SART3 COIL MFAP1 WBP11 PCF11 PRPF31 RBM25 SRSF10 MBNL2 CLASRP LSM2 CWC27 DHX8 SF3B6 SRRT ZCRB1 IWS1 PNPT1 HNRNPL DCPS RBMX2 XAB2 LSM6 LSM8 SNRPN THOC7 DDX17 NCBP2 LUC7L SRSF8 NUP98 CPSF3 SUPT5H THRAP3 ZCCHC8 GRSF1 SNRPB2 NCL CPSF2 SRPK1 CSTF1 SCAF4 PPIL1 HNRNPA3 SLU7 SRSF1 TRA2A DYRK1A HNRNPLL HNRNPA0 SRSF11 RPRD2 SF3B2 AURKAIP1 DDX1 SMNDC1 CPSF7 ZC3H13 CWC22 PRPF38B ECD FAM172A JMJD6 AQR SF3A1 WTAP CPSF6 TSEN15 CDC40 ZMAT2 SNRNP70 FXR1 IK THOC1 SNU13 DDX41 BARD1 KIN PQBP1 SRSF3 ZRANB2 TRA2B HNRNPA2B1 PRKRIP1 SETX NRDE2 USP39 PAF1 DHX16 GEMIN6 SNRNP200 METTL16
acute_cd4	5	timen	C3_MIR_MIRDB	MIR4495	2.75062e-05	0.0492217	0.57561	0.441579	1.48182	193	YPEL5 SNX9 COPS2 MED10 PTAR1 SRSF7 PHTF2 MED30 PTP4A1 CREM PNPLA8 NUCKS1 SLC25A36 PFDN4 EIF4A1 NIPSNAP2 ELOVL5 AZIN1 SFXN1 ELF1 TNKS2 NR1D2 RSL24D1 ZNF148 CANX FXR1 RNF145 ALG13 FBXO33 RORA UFM1 PPM1B ABCE1 CDK17 RPS6KA5 REST VPS36 ZBTB24 SYAP1 HIPK1 RC3H1 PSMF1 SMC5 AHR RNF139 CPNE3 ITGB2 CEBPG DLD UFD1 CAMK4 ORMDL1 PYROXD1 MAPRE2 LSM1 NMD3 HIF1A PHC3 ETNK1 KIF20B TENT4B PPP3R1 CCNT2 PRKAA1 STAM TSHZ2 ZNF507 HERC1 ZNF451 CAPN7 YME1L1 TGFBR2 ZNF281 BCKDHB DNAJA2 PICALM SAMD8 FNIP1 ZCCHC10 PAIP1 PATL1 NRBF2 CAND1 USP46 REPS1 CUL4A ZMYM2 TNPO1 ARHGAP15 BCL2 HSPA13 ERBIN PPP4R2 UBE2D3 SMG1 RAB21 NUDCD2 TNRC6B RAB3GAP2 ABHD13 GNA13 MAN1A2
acute_cd8	4	covid	proteinatlas_blood_expression_cluster	Cluster 12: Non-specific - Basic cellular processes	2.75062e-05	0.000458436	0.57561	0.367886	1.27021	665	MRPS18B MRPL20 ZNHIT2 TIMM23 COA3 SUCLG1 ARL2 MRPS18A GRPEL1 MRPL17 TXNDC15 TRMT112 NDUFAF3 NSMCE4A NDUFA13 DDX10 BRIX1 RBX1 TRMT6 SNRPD1 MED27 GPN2 DDX39A NDUFB9 PUF60 ATP6V1G1 TCEAL4 ZNF622 MRPL41 MRPS18C COX14 DNAJC8 TEX264 ICAM2 UQCC2 IMP4 KTI12 MRPL22 MORF4L1 DUSP12 ZMPSTE24 PSMB2 NUBP1 EWSR1 UTP18 PSMD7 TSN TIMM17A MRPS22 APOO INTS4 C1orf131 SNRPG STX8 C11orf58 ILF2 PEX16 ERG28 PSMC3 ZSWIM7 RUVBL2 SIVA1 PBDC1 DPM2 SF3A3 POLR2K SLIRP NOP16 PSMA3 QTRT2 PNKD DAP3 RNASEH2B PDHA1 C12orf65 SNRPC EMC4 C16orf91 MRPL9 RWDD3 MRM2 RRP7A RBM45 SNRPD3 ZNF317 POP4 SHLD2 TMCO1 NTMT1 ZNF766 ZC3H15 SNU13 FBXL15 PSMB7 PTPMT1 RNASEH2C UBE2V2 RPP38 CUEDC2 PSMB5 THOC7 LSM12 LYRM2 MEA1 MRPS35 GOSR2 BUD23 TBRG4 COMTD1 PSMG2 ZC3HC1 THOC1 IMP3 ELAC2 MRPL32 PSMA6 NAA20 PSME2 HSPA14 CTDSPL2 TCEAL1 PSMC6 NXT1 ISCA2 FUNDC2 NDUFS7 MRPL46 YDJC UQCR10 NELFE SNX17 GSTK1 DDX56 EXOSC8 COMMD4 DPAGT1 ENOX2 NSDHL CCDC12 MRPL13 SKA2 ECPAS EIF3I COQ9 ZNF330 THG1L COX16 ACTR5 UBB CBR1 MRPS9 CD47 HCFC1R1 MED19 B4GALT7 DCXR BABAM1 NIFK EIF3M EXOSC9 FIBP HNRNPF ZCCHC10 PIN4 NDUFV2 SAR1B ORMDL1 RBMX TSSC4 NAXE MRPL2 CHCHD1 NUDC DCTPP1 RTRAF HLA-DPB1 MRM3 LSM6 UQCRFS1 PTGES3 SNRPB2 C19orf53 ADRM1 ARL1 UQCRC2 NGDN POLR2H TRAPPC2L CACYBP DCTD NDUFB11 DAD1 MRPL34 GTF3C6 BCCIP HYPK MRPL18 POLR1D NIT2 TUFM RNASEH2A DERL2 RTCB ATXN10 METTL26 KPNA2 MRPL51 NDUFS4 FAM120AOS SLC25A35 RTCA COMMD10 DHODH CAAP1 NDUFB2 PLEKHJ1 NDUFA12 PTER FAM136A NDUFS8 TBCCD1 LSM7 SDHA CREB3 PPIL3 MRPS25 WDR70 MGMT SDF2L1 TMSB10 CDK4 TMEM223 MRPS26 TMEM14B MRPL53 SZRD1 IFRD2 MRS2 STUB1 PTPN2 CCDC124 OVCA2 ANAPC5 LPAR6 SUGT1 KRTCAP2 MRPS7 COPS8 RPAIN EIF2S2 MRPL24 NAXD RAN RPF1 NDUFA8 RPP21 IAH1 MRPL50 GEMIN2 PSMB1 MRPL54 PYURF ZNF706 TMEM101 VDAC2 POLR3K COX5A
acute_cd8	7	acuity_maxn	BTM_MODULES	enriched in T cells (I) (M7.0)	2.75062e-05	0.00272311	0.57561	-0.506289	-1.74125	58	GNLY NELL2 SIRPG CCL5 GZMK SH2D1A KLRB1 TRAC SIT1 BCL11B GZMA RASGRP1 CD247 TRAT1 TRAV20 GATA3 SLA2 EOMES ZAP70 XCL1 SAMD3 CD3G TRBC1 PRF1 CD2 PRKCH GZMH CD6
acute_myeloid	3	covid	C5_GO_BP	GOBP_POSITIVE_REGULATION_OF_SIGNALING	2.75062e-05	0.00925708	0.57561	-0.299389	-1.29977	803	PRDX2 NRG1 FYN HSPA1A BIRC2 SORL1 LRRK2 DUSP22 MAP3K3 ARRB2 BECN1 NINJ1 NRGN SDCBP THBS1 WLS SLC9A3R1 SLC15A3 VAMP2 CAMTA1 SLC15A4 CD300LF CASP4 VAPA PPM1B TLR5 CASP8 SULF2 KLF2 GID8 LAMTOR1 CLEC4D ADAM8 NFAM1 PELI1 INSR IRS2 WBP2 RNF146 BAD ITGB1 TAOK1 G0S2 SNCA ILK LPAR6 PAK1 FIS1 ATP6V0C DDX3X IL10RA SOS2 CSF1R ZC3H3 CARD9 C5AR1 RASSF2 TMEM33 CYP1B1 SHARPIN SMAD2 NOTCH2 SOD1 MAD1L1 IL18 ROCK2 TIAL1 SMARCB1 GADD45B TRIM27 CREBBP LITAF TLR2 WNK1 RXRA MARCO UBE2B FOXP1 ZDHHC12 KRAS SHC1 MAVS RB1CC1 NCSTN ADIPOR1 WAC CRLF3 TGFB1 MAP3K13 RPL23 PINK1 BRD4 SPAG9 HIPK2 TAOK3 HCLS1 RACK1 USP34 SEMA4D APP DVL3 CMTM3 ARNT MACF1 CPNE1 IL6ST MAP3K20 LTBR VAMP3 PTEN CTNNB1 TGFBR2 RHEB TPR PRMT1 AKAP13 PRLR MFNG VAMP7 ROCK1 STK4 CD44 BCLAF1 HEXIM1 SNW1 PAGR1 TRIM38 ICAM1 AGO3 RAP1B MAPK8IP3 MAZ PIK3CB CREB1 C2CD2L EIF2A TNKS2 ZNF385A MBD5 CASP1 CX3CR1 REL P2RX7 EP300 GPR183 ECE1 KIF5B FGR OSBPL8 PSMD9 IL10RB RASGRP4 RRAGC MAP3K5 PPM1A PIN1 PLCB1 ITGA5 LAMTOR3 GABBR1 STK25 PPP1CA LRRC59 RIPK2 SERINC3 TRIM41 PJA2 JUN IKBKB ATP6AP2 PHB2 GPBAR1 ATM POMC XBP1 ZDHHC3 IRAK4 EEF1D UBE2K PDCD4 WDR59 ATF6 SQSTM1 BAIAP2 TSHZ3 SNX4 ADAM17 UBE3A MAP2K1 HHEX ING4 RGS14 TMEM9B RAP1A TXNDC15 TRAF7 SELENOT CTSH MAP4K4 RC3H1 IRF3 TNFAIP3 FRAT1 TMF1 SNX5 MADD PARK7 DYNC1LI1 TRIM44 STYXL1 CITED2 TERF2IP RRAGA DGKD CD36 MECP2 CANT1 CXCR4 RTN4 PTPN2 C18orf32 WDFY1 TP53 MAPK3 LY86 PTPRC SLC44A2 C20orf27 HSP90AA1 RAPGEF2 PAFAH1B1 DEDD2 TNFSF12 CTDNEP1 STK19 USP15 TRIM25 OTUD5 PUM2 MINK1 NOD2 FKBP1A ANKRD17 ADAM9 RGL2 PRKCI HPSE ACSL4 CDK5RAP3 C5AR2 NAIP SLC9A1 SMURF2 STX4 NOTCH1 FPR2 STAU1 KSR1 IL6R NSF ATR PPP2R1A GPR137 IKBKE TAB1 SRI PTPN22 GSK3B PCK2 SHKBP1 PTGS2 RAB29 NELFE OCIAD1 MCU TLR4 TRIM8 CARD16 UBE2N NECTIN2 RAF1 ACTN4 PIK3AP1 CLEC16A PTBP1 PLCG2 PLAUR FLOT1 NUMA1 HDAC3 ZRANB1 TGFBR1 TLR1 APAF1 SERP1 UBR5 IL1B CSNK1D SECTM1 SLC20A1 MIF RFNG TMEM101 YTHDF1 P2RX4 MTDH PTK2B CDK10 RPS3 NACC2 RRAGD TM2D3 FNIP1 MAP2K6 CTSC ITGB1BP1 IGF1R SPPL3 CDK5 STX3 PRKD2 VCP TNIP2 PIH1D1 NUCKS1 LY96 CD81 CAT ABCA7 PRMT5 RNF111 MPC2 GLUD1 TBL1XR1 SLC46A2 HSPA1B NMI BID RPL26 NCKAP1L STK3 AGPAT2 CTNNA1 NOD1 DDX5
acute_myeloid	8	timen	C7_IMMUNESIGDB	GSE22886_NAIVE_TCELL_VS_NEUTROPHIL_UP	2.75062e-05	0.00343307	0.57561	0.386155	1.52559	189	EIF3L NAP1L1 PEBP1 SLC25A5 UPF3A DDX39A PTPN11 STRAP SNRPF GRPEL1 SGSH TTC3 AKR1B1 TUFM CCDC59 ECHS1 TBL1XR1 DUT POLR1D PIK3R1 TMEM243 IDH3B PHB2 HMGN3 HMGN1 EIF2B1 RNF220 DAZAP1 GMPS SUN2 ERGIC3 CD81 SRSF6 GPI ATXN10 SEC63 ZNF207 TTC19 ATP5PO FBXO7 GTF3A COPS2 EIF2AK1 ERCC3 SF3A3 HDAC1 TMEM147 SYNE3 PRMT1 TRA2B IARS2 MOAP1 NAGPA MIF ESD IPO5 TGIF1 SATB1 ATRAID ATP5F1D RBBP7 THAP11 PSMA1 LRPPRC MALT1 GLRX5 CCT4 C9orf78 TCEA1 SNRPA RTRAF MDFIC NUP210 PAIP1 ATP5MC3 DUSP12 GTPBP4 GLOD4 ATP5F1A RSL1D1 UXT RPL26 DOCK10 MAPRE2 CD7 IMP4 BRD7 BUD23 VDAC2 XPOT SRSF2 CDR2 DNAJC9 SUCLG2 HNRNPM EIF3D HSP90B1 SFPQ
acute_myeloid	14	covid	BTM_MODULES	enriched in activated dendritic cells (II) (M165)	2.75088e-05	0.00151298	0.57561	0.834241	2.02646	14	IFI27 PARP9 MX2 HERC5 IFIT3 SERPING1 IFIT2 IFNGR2 IL18
acute_bcell	7	acuity_maxn	C5_GO_CC	GOCC_IMMUNOGLOBULIN_COMPLEX_CIRCULATING	2.75225e-05	0.00336692	0.57561	-0.629976	-1.86772	31	IGHV5-51 IGHV3-7 JCHAIN IGHV2-5 IGKC IGHG2 IGKV3-20 IGHV3-33 IGHV3-30 IGHG1 IGHV4-31 IGHV4-59 IGLC3 IGHM IGHV1-3 IGHV3-74 IGLC2 IGHD IGHV3-15
acute_myeloid	6	timen	C7_VAX	SCHERER_PBMC_APSV_WETVAX_AGE_18_32YO_2_TO_4DY_UP	2.75295e-05	0.000112412	0.57561	-0.450691	-2.02828	50	RSAD2 IFIT1 IFIT3 IFI44L SERPING1 MXD1 FCGR1A UBE2L6 ZNFX1 HLX STAT1 GBP2 DYSF BCL2A1 AQP9 FCGR3A MX1 HERC5 FGL2 VNN2 BCL6 CD63 ANKRD22 SOCS3 LAP3 IGF2R PTPRJ IL15 LIMK2 ADM PFKFB3 GCH1 SLC12A7 ATG2A C2 GAB2 NFIL3
acute_myeloid	8	covid	C7_IMMUNESIGDB	GSE360_DC_VS_MAC_M_TUBERCULOSIS_DN	2.75337e-05	0.00376564	0.57561	-0.390068	-1.5831	155	SORL1 PRDX2 FYN CTDSP2 CLK1 PGM1 CRTAP CHST15 FBL EEF1G SPIDR LTA4H RNF44 PUM2 RAB4A HOMER3 IRAK3 HMGN1 GAS2L1 SAP30 PHC2 ENTPD6 RAB32 BTAF1 TSNAX HEBP2 PTEN HMGB2 SMPDL3A IFT20 RPA3 UBXN2B STX6 RPS27A FRAT2 NOLC1 ALOX5 CSTA TUSC2 BABAM2 RPS4X TFE3 DCP2 POLR2I RPL21 ARL4C USP34 PRRC2B CD33 TBL1X GTF3A WDR43 ALDH2 CDC5L PHF3 AKR7A2 RNASEH2B CD163 LMO4 VEGFA FOS PANK3 UPF3A VCAN CD151 SYPL1 ADNP IDS TSPAN4 VGLL4 RUVBL2 MPC2 IMPA2
acute_cd8	11	covid	C7_VAX	SCHERER_PBMC_APSV_WETVAX_AGE_18_32YO_2_TO_4DY_UP	2.75409e-05	0.000108286	0.57561	0.710145	2.13339	28	IFI44L MX1 IFI44 IFIT3 STAT1 HERC5 RSAD2 LAP3 UBE2L6 ZNFX1
acute_cd8	8	timen	C7_VAX	WEINBERGER_BLOOD_TWINRIX_AGE_20_40_AND_60_84YO_CORRELATED_WITH_ANTI_HBS_CONC_PRIMARY_VACC_1DY_SIGNIFICANT	2.75675e-05	9.96672e-05	0.57561	-0.783739	-2.30178	16	IFI44L IFI6 IFI35 STAT1 TNFRSF1A IFIT5 SLAMF7
acute_cd4	4	acuity_maxn	HALLMARK	HALLMARK_IL6_JAK_STAT3_SIGNALING	2.75801e-05	0.00126869	0.57561	0.555497	2.13281	37	SOCS3 STAT3 PIM1 PTPN2 IFNGR2 IFNAR1 HAX1 MYD88 SOCS1 IRF9 PTPN1 IL2RA IRF1 FAS LTB
acute_bcell	4	acuity_maxn	C5_GO_BP	GOBP_RESPONSE_TO_PROGESTERONE	2.75914e-05	0.0130629	0.57561	0.798104	2.38361	11	FOS TSPO FOSB BAD GPI TGFB1 UBE3A TXNIP
acute_myeloid	14	covid	C7_VAX	BUCASAS_PBMC_FLUARIX_FLUVIRIN_CAUCASIAN_MALE_AGE_18_40YO_HIGH_RESPONDERS_1DY_TOP_FUNCTIONAL_NETWORK_POSITIVE	2.76101e-05	0.000114688	0.57561	0.853829	2.02424	12	ISG15 STAT1 RBCK1 STAT2 PNPT1 CORO1A
acute_bcell	8	timen	C5_HPO	HP_PARTIAL_DUPLICATION_OF_THE_PHALANX_OF_HAND	2.7617e-05	0.00318642	0.57561	0.706982	2.07054	23	RPL27 RPS20 RPS26 RPS29 RPS10 RPS7 RPS15A RPL18 RPL26 RPL35A RPS28 RPL5 RPL11 RPL31 RPS19 RPS17 RPL15 RPL35
acute_cd4	11	covid	C5_HPO	HP_SHORT_THUMB	2.76251e-05	0.00147027	0.57561	-0.578333	-2.04736	40	RPS19 RPL26 RPL27 RPS27 RPS7 RPS15A RPL35A RPL18 RPL5 RPS28 RPS10 RPL35 RPL15 RPL31 RPS24 RPL11
acute_cd4	5	acuity_maxn	C5_GO_BP	GOBP_CIRCULATORY_SYSTEM_DEVELOPMENT	2.76294e-05	0.00226638	0.57561	0.30635	1.62432	262	SOCS3 STAT3 PRDM1 PIM1 KLF2 MECP2 PDE3B CDKN1A PRKX RNF213 GADD45A GLUL CTSH TIPARP NINJ1 HTATIP2 CALR LY6E LEF1 CITED2 HECTD1 PGK1 CTDP1 PI16 AAMP CFLAR XBP1 BSG NFE2L2 PDCD6 EPN1 MYDGF GRN FLNA HSPB1 ATP5IF1 GLMN KDM6A LMNA MIA3 ANXA2 BTG1 HPGD IFT20 PTPN11 CDC42 JUNB ITGB1 HIF1A ATG5 TNFRSF1B BAX KAT2B CACYBP LUZP1 STIM1 WNT7A FOXO1 TGFBR2 FKBP1A PRMT1 TNFAIP3 BLOC1S6 ZDHHC16 ADAM15 IFT52 PTK2B ATF2 NCL G6PD CXCR4 SOD2 ATP5F1B ASXL1 EIF4G2 RHOA GNA13
acute_cd4	1	age_n	C5_GO_MF	GOMF_ENDOPEPTIDASE_REGULATOR_ACTIVITY	2.76342e-05	0.00284273	0.57561	0.487239	2.0634	50	PCSK1N BST2 BIRC3 CST3 TIMP1 SERPINA1 CAST CSTB GAPDH SPINT2 BIRC6 VSIR PSME2 SPOCK2 PRDX3 CARD16 PEBP1 UCHL5 USP14 BIN1 PSME1 APP
acute_cd4	6	covid	C5_HPO	HP_PERIPHERAL_DEMYELINATION	2.76584e-05	0.000653988	0.57561	-0.690758	-1.92642	24	MT-ND4 MT-ND5 MT-ND6 MT-ND3 MT-ND2 MT-ATP6 SURF1 HK1 MT-ND1 PRPS1
acute_myeloid	7	acuity_maxn	C5_GO_CC	GOCC_ORGANELLE_ENVELOPE_LUMEN	2.76711e-05	0.000567257	0.57561	-0.543498	-1.93986	67	CHCHD10 TUBB TIMM13 TRIAP1 TIMM10 NME4 CHCHD5 COA4 STMP1 GFER COA6 HAX1 AK2 TXNIP NDUFA8 NBR1 STOML2 CAT PRELID3B MICU1 UQCC2 TIMM29 PARK7 GOLPH3 PRELID1 APP CACYBP SOD1 SORL1 CIAPIN1 RNASET2 CCAR1 ARL2BP TIMM9 TRAP1 ARL2 CHCHD2
acute_bcell	9	covid	HALLMARK	HALLMARK_INFLAMMATORY_RESPONSE	2.76716e-05	0.000387403	0.57561	0.611409	1.97326	38	IFITM1 LY6E EIF2AK2 CD69 NFKBIA IRF7 IFNAR1 BST2 LYN KLF6 TAPBP BTG2 EMP3 IL10RA
acute_myeloid	10	acuity_maxn	HALLMARK	HALLMARK_P53_PATHWAY	2.76929e-05	0.000221543	0.57561	0.353144	1.76639	132	DDIT4 IFI30 NINJ1 UPP1 GADD45A CCND3 CTSD TCN2 DDIT3 FOXO3 BTG1 S100A10 CD82 CDKN1A RPS27L NDRG1 S100A4 HBEGF HMOX1 SLC3A2 SESN1 STOM HINT1 ZBTB16 CCNK
acute_bcell	8	timen	C5_HPO	HP_ADENOCARCINOMA_OF_THE_COLON	2.7708e-05	0.00318642	0.57561	0.730936	2.07361	21	RPL27 RPS20 RPS26 RPS29 RPS10 RPS7 RPS15A RPL18 RPL26 RPL35A RPS28 RPL5 RPL11 RPL31 RPS19 RPS17 RPL15 RPL35
acute_bcell	8	timen	C5_HPO	HP_MALIGNANT_GENITOURINARY_TRACT_TUMOR	2.7708e-05	0.00318642	0.57561	0.730936	2.07361	21	RPL27 RPS20 RPS26 RPS29 RPS10 RPS7 RPS15A RPL18 RPL26 RPL35A RPS28 RPL5 RPL11 RPL31 RPS19 RPS17 RPL15 RPL35
acute_bcell	8	timen	C5_HPO	HP_PURE_RED_CELL_APLASIA	2.7708e-05	0.00318642	0.57561	0.730936	2.07361	21	RPL27 RPS20 RPS26 RPS29 RPS10 RPS7 RPS15A RPL18 RPL26 RPL35A RPS28 RPL5 RPL11 RPL31 RPS19 RPS17 RPL15 RPL35
acute_myeloid	4	acuity_maxn	C2_CP_KEGG	KEGG_LEISHMANIA_INFECTION	2.77278e-05	0.000559544	0.57561	-0.530924	-1.78143	55	HLA-DMB HLA-DQB1 HLA-DQA1 JAK2 HLA-DPB1 HLA-DPA1 HLA-DMA TNF HLA-DRA TGFB1 STAT1 JUN HLA-DRB1 TAB2 TLR4 NCF1
acute_cd4	all	timen	C5_GO_CC	GOCC_LARGE_RIBOSOMAL_SUBUNIT	2.77725e-05	0.00222974	0.57561	0.337978	1.75922	108	RPL3 RPL4 RPL27 RPL10A RPL21 RPL27A RPL13 RPLP0 RPL9 RPL5 RPL34 RPL17 RPL18 RPL10 RPLP2 MRPL44 RPL7A RPL15 RPL39 RPL7 MRPL45 RPL26 RPL37 RPL18A RPL23 RPL6 RPL23A RPL29 RPLP1 RPL22 NSUN3 RPL35A RPL36A UBA52 RPL11 RPL8 RPL19 RPL35 MRPL33 MRPL55 RPL13A RPL24 RPL32 MRPL47 RPL37A
acute_cd4	3	timen	C5_GO_BP	GOBP_NEGATIVE_REGULATION_OF_INTERLEUKIN_2_PRODUCTION	2.77748e-05	0.0446896	0.57561	0.783423	2.0243	11	TNFAIP3 ZFP36 GATA3 EZR PRNP
acute_bcell	5	sex_n	C3_MIR_MIRDB	MIR202_3P	2.77785e-05	0.0194079	0.57561	-0.581659	-1.7739	62	DUSP1 MOB4 FOXN3 UTRN THOC2 ROCK1 MCTS1 CNOT6L ICE2 DNAJC1 COL9A3 CCDC186 LPGAT1 SNX5 CD164 DICER1 ARL5A XRN1 COL6A3 RNF139 EVI2B TET2 GPCPD1 SREK1IP1 POGZ PIK3IP1 LRRC59 MTMR12 RAB8B BTG2 TNRC6B
acute_myeloid	4	acuity_maxn	HZ_COVID19	500 genes up-regulated by SARS-CoV-2 in human lung cells from GSE147507	2.77854e-05	0.000625728	0.57561	-0.366595	-1.36192	358	CD4 MARCKS LRRK2 TMEM154 OLIG1 DAPP1 GAPT HLA-DPA1 CLEC4A RABGAP1L IFIT2 CSF3R IVNS1ABP IFI44L PADI2 CD74 SAMD9L FGL2 LPAR6 TNF TNFSF8 CLEC4E RGS18 SIAH2 BIN2 NEXN XAF1 STAT1 SP110 PSTPIP2 CLEC12A WIPF1 HCST PNRC1 CASP4 COL9A2 CLEC7A CD37 GPR141 STK24 GSK3A IFIT3 MAP3K13 BPI GBP4 HSH2D GBP5 GNLY RSAD2 APOBEC3A ANP32A TET2 APOL6 ARHGAP9 KLHDC7B ASCL2 BCL11A LY96 MS4A7 OAS2 TLR4 GPR65 CDA TRIM22 GTF2B SAMD9 XRN1 DDX58 CSF2RB SF3A2 GBP1 VNN2 SNX10 EVI2B IFIT1 TNFSF10 STAT2 CHRAC1 ZBP1 PELI1 GNG2 STEAP4 TIMM23 ZC3HAV1 IFIH1 CR1 ALPK1 LMO2 BASP1 SIGLEC14 HERC5 SIGLEC7 STX11 CARD16 RPH3A PHF11 CAMP RNF19B PSEN1 MX1 CTSC RAB11B EPSTI1 CHMP5 NBN STRN4 YPEL3 NMI CSTA LILRB3 OAS3 PPDPF CASP1 MX2 CTSS LY6E IFIT5 HSPA1A IFI44 TNFSF13B GK TRIM38 FHL3 USP15 BCL3 EIF2AK2 KHSRP TRIM21 SIRPB1 RTN3 CXCL16 FAR2 LILRA1 PIM2 REPS2 GBP3 PAK1 LY86 ARL5B KPNB1 UBE2L6 LYN CD69
acute_myeloid	all	timen	C5_HPO	HP_GLOMERULONEPHRITIS	2.78095e-05	0.00641208	0.57561	-0.625969	-1.97201	48	C1QC ANKFY1 FAS CASP10 CD2AP PTPRO APOL1 C1QB SMARCAL1 TREX1 PTPN22 FCGR2A NUP205 TBC1D8B DNASE1 SOCS1 PRKCD COQ8B NUP160 NUP37
acute_cd8	1	covid	C5_GO_BP	GOBP_RESPONSE_TO_INTERFERON_BETA	2.78118e-05	0.00248518	0.57561	0.671535	1.90788	24	OAS1 XAF1 PLSCR1 IFITM3 BST2 STAT1 PNPT1 IFITM1
acute_bcell	5	sex_n	C7_VAX	PATEL_SKIN_OF_BODY_ZOSTAVAX_AGE_70_93YO_VZV_CHALLENGE_6HR_UP	2.78364e-05	0.000779419	0.57561	-0.500572	-1.61722	125	EIF1AX DDX3X ZFX SRGN GPR65 MT2A SDCBP BZW1 TXLNG CD83 ETS1 CD44 CHD1 CEMIP2 SLC2A3 SYNJ2 SIPA1L1 LILRB2 ATAD1 UGCG GOLT1B LARP4 CALHM6 IFI16 DDX21 COQ10B PCGF5 RNF19A MIDN LYZ NAMPT NEK6 KPNA4 BCL2A1 PLSCR1 SSR1 CDC27 MTMR9 MYLIP SRSF11 RRN3 RRP1B GOLPH3 ZPR1 ELK4 ATF1 STX12 VEZF1 ZFP36L1 MECP2 MED13L GABPB1 PITPNB IFNGR2 ITGAX ARFGAP3 G3BP2 UBE2D1
acute_bcell	7	covid	C5_HPO	HP_MUSCLE_ABNORMALITY_RELATED_TO_MITOCHONDRIAL_DYSFUNCTION	2.78494e-05	0.000776917	0.57561	-0.570814	-2.16691	45	MT-CO1 MT-ND4 MT-CYB MT-CO3 MT-ATP6 MT-CO2 MT-ND5 MT-ND3 MT-ND6 PNPLA8 MT-ND1 DGUOK MT-ND2 NDUFS3 NDUFAF2 TMEM126B
acute_bcell	8	acuity_maxn	HALLMARK	HALLMARK_IL2_STAT5_SIGNALING	2.78513e-05	0.000612728	0.57561	0.450788	2.03646	49	KLF6 RHOB CD83 SNX9 CCND3 SLC2A3 IRF8 MAP3K8 PHTF2 ARL4A AHCY CDC42SE2 AHNAK BCL2 PLSCR1 GPX4 PIM1 IL4R PLEC
acute_bcell	4	covid	C5_HPO	HP_WEBBED_NECK	2.78597e-05	0.00131814	0.57561	-0.498069	-2.08324	60	RPL27 ACTG1 RPS10 RPL26 PIEZO1 CBL RPS7 RPS19 RPL15 BRAF RPL18 RPS29 RPS20 RPL5 RPL35 RPS17 RPS15A RPS28 CHD7 CTBP1 RPL31 RPL35A ADA2 RPL11 MAPK1 RPS26 MAP2K1 ACTB RPS27
acute_cd8	1	timen	C5_HPO	HP_PROGRESSIVE_SENSORINEURAL_HEARING_IMPAIRMENT	2.78815e-05	0.00359671	0.57561	0.577752	2.43502	20	GATA3 MT-CO3 MT-CYB MT-CO2 MT-ND5 MT-ND6 MT-CO1
acute_myeloid	10	timen	BTM_MODULES	enriched in neutrophils (I) (M37.1)	2.78963e-05	0.000210152	0.57561	-0.620414	-1.94362	26	FPR2 FCGR3B NFE2 FFAR2 MXD1 NCF4 TREM1 BASP1 FCGR2A FPR1 PFKFB4 VNN2 PTAFR FCGR3A
acute_cd8	all	age_n	BTM_MODULES	E2F1 targets (Q4) (M10.1)	2.79105e-05	0.000308566	0.57561	-0.792947	-2.08901	20	CIT RAD51 E2F7 MELK STMN1 CDC6 PKMYT1 MCM4 DCLRE1A NASP POLE2 PRIM1 PCNA SKP2 POLA2 KNTC1
acute_bcell	2	covid	C5_GO_CC	GOCC_INNER_MITOCHONDRIAL_MEMBRANE_PROTEIN_COMPLEX	2.79196e-05	0.00109445	0.57561	-0.467114	-1.87161	115	MT-CO1 MT-ATP6 MT-CO3 MT-ND4 MT-CYB MT-ND6 NDUFB10 MT-ND5 ATP5F1A MT-ND3 NDUFA1 MT-CO2 UQCRC1 MT-ATP8 MT-ND1 MT-ND4L NDUFA2 CHCHD3 ATP5PB DNAJC19 COX6B1 UQCRH ATP5PO TIMM23 COX7B ATP5MG UQCRFS1 PHB2 COX7A2L ATP5MC3 COX6C COX4I1 ATP5PF NDUFB2 NDUFS2 ATP5F1E MCUB UQCR11 NDUFB11 IMMT MT-ND2
acute_bcell	1	acuity_maxn	C7_IMMUNESIGDB	GSE12392_IFNAR_KO_VS_IFNB_KO_CD8_NEG_SPLEEN_DC_DN	2.7953e-05	0.00520894	0.57561	0.516925	1.84983	81	AREG PIM2 EZR ELOVL5 FOSB BCL2L11 IL6 ID3 VPS37B ELL2 MAPRE1 SIT1 FMNL1 ARL2BP ETFB PRPS1 TMC6 DUSP2 BASP1 ETF1 NDEL1 LAPTM5 PTPA ATP1A1 TUBA1C ERGIC1 NFKBIA UGCG CMTM6 SRGN ACOT2 NAPSA RDH11 NR4A1 NDUFB2 STK10 CYTIP CD19
acute_bcell	2	timen	C5_HPO	HP_ADENOCARCINOMA_OF_THE_COLON	2.79607e-05	0.0038884	0.57561	0.633069	2.41987	25	RPL27 RPS10 RPS26 RPL5 RPS15A RPL35 RPL35A RPL26 RPS29 RPL18 RPS28 RPL11 RPL15 RPS19 RPS27
acute_myeloid	13	acuity_maxn	C5_GO_CC	GOCC_PLATELET_ALPHA_GRANULE_LUMEN	2.79876e-05	0.000403197	0.57561	0.660436	2.33826	24	CLU THBS1 SERPINA1 F5 TIMP1 CFD QSOX1 SRGN ACTN4 ACTN1 SCCPDH GAS6
acute_myeloid	13	timen	C5_HPO	HP_GASTROINTESTINAL_CARCINOMA	2.80015e-05	0.00246931	0.57561	0.584043	2.1502	43	RPL5 RPL15 RPS7 RPS15A RPS17 RPL35A RPL11 RPS10 RPL27 RPL18 RPL26 RPS24 RPS28 RPS20 RPS27 RPS19 RPS29 RPL35
acute_cd4	all	timen	C5_HPO	HP_MALIGNANT_GENITOURINARY_TRACT_TUMOR	2.80087e-05	0.00616991	0.57561	0.615614	2.34837	26	RPL27 RPS10 RPL5 RPS15A RPL18 RPS19 RPL15 RPS7 RPL26 RPS17 RPS26 RPL35A RPL11 RPS28 RPL35 RPS27 RPS29 RPL31
acute_cd4	9	timen	C5_GO_BP	GOBP_TYPE_I_INTERFERON_PRODUCTION	2.80173e-05	0.00208968	0.57561	-0.477499	-2.11455	56	ISG15 OAS1 IRF7 OAS2 STAT1 OAS3 NMI DDX58 DHX58 TRIM38 IFIH1 MYD88 TRIM21 IRF3
acute_cd4	3	timen	C3_TFT_GTRD	FOXP2_TARGET_GENES	2.80647e-05	0.0121801	0.57561	0.316229	1.23482	1041	GABARAPL1 FOS NR4A2 KLF3 PMAIP1 CCNH CCDC59 FOXN3 CGRRF1 CREBRF VPS37B GATA3 MOAP1 ISCA1 CCNL1 RCAN3 HBP1 CENPC CUL4A PDE4D ARID5A SEC14L1 FXYD1 USP36 EZR RNF166 NR3C1 PSMD6 BAG1 BROX CBLL1 HERPUD1 MZT2A KAT6A DDX3X CCDC12 DBF4 GNB2 HIF1A ABHD14B FAM133B RNF126 SFXN1 KIAA1143 TPM4 PFDN4 COTL1 RBM38 CRTAP NFE2L2 BCL2 RNF11 KLHL24 CFAP97 FOXP1 PRKCH KLHL28 TWF1 MPG CDKN2AIPNL TRA2B HPS1 MTCH1 ZNF451 PHF3 RBM39 MZT2B BNIP2 TNIP1 FBXO7 ZCCHC7 NAMPT CPSF6 TGS1 PPP1CB BORCS5 PRKAR1A DNAJB6 CLINT1 CDK17 LAPTM4A SNRPA1 BZW1 IFT57 AKT2 CLDND1 SURF2 TMEM243 SMIM10L1 PRKX IRS2 PTBP1 GTF2B SH3GLB1 GLTP NUP58 ZFC3H1 UBXN7 VAMP2 ETHE1 SUCLG2 SINHCAF ARHGAP4 ZC3H7A YPEL3 CD47 TBC1D15 RBSN ASB8 EAPP FIBP PAPOLA PICALM PRKAA1 VHL ZFX SLC41A3 COX19 UBALD2 NLRP1 SRRM2 MFF CNOT8 BHLHE40 TRA2A STYX MKRN1 DUSP4 ZNHIT3 NR1D2 GABPB1-AS1 RICTOR SPSB3 KDM6A CLIP1 ARPC4 PTPN4 CMTM3 TUT4 DUSP11 TAGLN2 NAA30 USP1 TRIM13 FOXJ3 METTL9 MORF4L1 PFDN2 YTHDC1 ADIPOR1 COPA AFG3L2 JOSD2 AFF1 TOMM22 AHNAK HSD17B10 ZDHHC20 ELF2 CELF1 CCDC186 MSI2 ATG14 SREK1 UBE2B MAPK8IP3 SSU72 PTP4A2 ARHGEF1 SEC63 ING3 STK10 UHRF2 ZFAND5 CSDE1 THUMPD3-AS1 TGIF1 SZRD1 GAMT CIR1 MFNG SSBP4 SLC10A3 UBTF CAMLG KLHDC2 DIS3 CNOT9 AKIRIN1 CMTM7 AGL GNA13 PRPS1 CLSTN1 ACYP2 NIPSNAP2 PITPNC1 CHD7 ATP1B3 TBRG1 ZYX PNRC1 DIDO1 ZBTB24 CCDC91 FKBP1A UBE2V1 CRBN AK3 ATXN2L NFKBIA SEC23A MRPL2 RORA DGCR6L ARPC5L CD55 EPN1 LAMP1 GET4 TP53INP1 MAGOH MAGED1 SMIM27 SNHG8 TIPRL LRRFIP2 PTPN18 TMEM120A TIMM9 TBPL1 PCSK7 WDR45 GPAT4 DHX15 MED17 NMD3 EEF1AKMT2 FOXO1 CASC3 RPS6KA1 YME1L1 NIT2 PHYKPL ROMO1 UPF3A CLK3 NPEPPS PPIL4 TCP1 SDF4 MNT CDK10 TUBGCP2 CNOT2 REST RERE VPS28 AP2M1 ZC3H12A ARL2BP PSMG3 VAMP3 GOLPH3 PMPCB NUMA1 RAP1A TFDP2 CSGALNACT2 RNF168 IARS2 MRPS2 LRRFIP1 TGFBR3 ZNFX1 RELA CAPNS1 NKAP HSF1 DEK GPCPD1 CLTB KMT2E TGFBR2 PRKDC SMAD2 DDX20 GNPTG TICAM1 ARF4 MAP1LC3B TNRC6B ZBTB20 PUM3 RCL1 CIRBP BAZ2A CDK9 PDCD4-AS1 SENP5 MECP2 ZFP36L2 PTBP3 ZBTB38 ZFAS1 KIZ SIL1 NT5C HERC1 ZNHIT1 MLLT6 SSRP1 SPG21 TMEM41A WDR48 CD63 ZNF277 ARMH3 ATP6AP2 RPL21 PSMD11 SH3TC1 MCPH1 MTRR RHOH RAB6A FAAP20 CAB39 MTMR14 ANKRD11 MXI1 PDS5A NARF DGKD LYSMD3 C12orf57 CUTC SLC39A10 SLC25A16 DEF8 NEDD9 FAM76B CTNNB1 TMEM123 PDK3 TOGARAM1 LAMTOR1 ZNF581 DIAPH1 ZNF511 MAP2K1 UBE2E1 ERO1A RAB3IP SUN2 PEX26 FYCO1 TMEM175 ZNF10 DEDD HDAC7 ZNF131 SLC38A2 RETREG2 PDLIM5 UBE2D3 SMARCC1 AP1G2 CRCP UCHL3 TAOK3 MAP4K5 GFM1 TM7SF3 SF3A1 TBC1D5 SREBF2 RRAGA BNIP3L MSL2 DNAJB2 PJA1 SAT2 UBA7 GOSR1 MIEN1 ELP2 NBEAL2 IFT20 HNRNPU SLC30A7 KIAA0586 PLEKHM1 TPT1 GNB1 FTH1 ZNF263 DCAF5 EPB41 RNF214 KATNA1 TOMM40 SRSF11 RNASEH2B NDUFC2 DCUN1D5 VPS13D CAST YTHDC2 TDP1 PCNP XRCC6 EEF1B2 GGCX EEA1 ATP2C1 NCOA4 STUB1 SEC31A COG1 NSUN3 UBL7 WDR20 SURF1 PI4KA CDC25B EIF2D WASL GFER SNRPB GATAD2A RRP1B AGTPBP1 ANKAR STX18 ZFYVE28 PPHLN1 DRG2 DBNL USP46 OAT ITGB3BP PFKL FBXO21 ZNF250 PIH1D1 WDR45B TNPO1 TTF1 ARSA NEAT1 UBA2 CTDSP1 UBC TMEM131L DHX40 NDUFS1 SYNCRIP FASTKD5 ZNF540 IMPACT MIOS ANTXR2 ATP11B MLLT10 PSMG4 GRHPR PRDX2 EIF5B LYPLA1 TBC1D17 PDLIM2 BRD7 MBD2 SMARCD1 ZNF160 STK26 SYTL1 SEC61A1 AP1S1 TUT7 RPS4X PSMD3 MFHAS1 SFT2D2 RAB28 SPCS1 PPA2 SMU1 SCRN3 GAK CERK DNAJB14 ASB1 CEP135 REPS1 ANKRD44 AK5 C1orf52 PET117 VPS26C SBNO2 MACF1 SERINC1 SCAMP1 REV3L SPEN ALAD ARIH1 SETD5 HTATSF1 SLC9A8 PIGK MTSS1 GATAD2B ELK3 RPS3A CBFB RLIM ATP6V0C ZNF32 FAM50A C18orf32 MDM2 UBQLN2 ITSN2 BCAS3 RNF2 PHKG2 JARID2 NFAT5 AMDHD2 PSIP1 CCNI DDHD1 FKBP2 CDC37L1 VAPB MRPS33 PIP4K2C ABHD17A TM9SF3 TSEN54 WDR13 EPS8L2 ERO1B OGT KDM3B MFGE8 FBXW2 IQSEC1 PDIA3 SGMS1
acute_myeloid	3	age_n	HZ_COVID19	500 genes up-regulated by SARS-CoV-1 in human intestinal organoids from GSE149312	2.80647e-05	0.00135412	0.57561	0.420602	1.40751	279	IL1R2 THBS1 S100P AREG MT1E PADI2 EREG CLU FLVCR2 ABRACL AAK1 HSPA8 HSPA1A ALDH3B1 MIR22HG PHACTR2 CYCS PSMD6 DNAJC3 TRMT6 SRP19 MCUR1 MT1G SH3KBP1 SEC11C JUP VCL SOCS3 PLSCR1 DNAJA1 MTRF1L GHITM CRELD2 SNAP23 PSMC4 IL1RN UPP1 RALA PSMD1 CLTB METTL7B CSRP1 PSMC1 MPRIP DENR HSPA6 FDX1 TXNRD1 SLC35F6 VCP ARPC5L RSU1 EMG1 RWDD4 PGP TDG NMI USP38 SF3B4 RAP2B MICU2 DNAJB11 COMMD2 ASCC3 SERPINB6 MRM2 FTSJ1 HOPX LTBR DUSP1 GADD45B MT-ND2 DNTTIP2 CTSL DSC2 FAS TMEM9B SLC9A3R1 IL18 SGMS2 AGPS
acute_myeloid	5	covid	BTM_MODULES	immune activation - generic cluster (M37.0)	2.80647e-05	0.00176808	0.57561	0.353017	1.60752	165	RNASE2 RNASE6 FCGR3A MGST1 ACTN1 RETN PRAM1 HK3 MS4A4A NACC2 BTK FBP1 JUP FPR2 IGFBP7 LY96 CRISPLD2 SGK1 DYSF PLXDC2 ITGAM LRP1 CIITA MARCH1 DOCK5 SIRPB1 RGL1 BLVRB RAB32 LAT2 OSCAR CR1 TLR5 C3AR1 SIGLEC9 ANPEP F13A1 RANBP1 RNASE3 ACSL1 TLR1 CD300C AQP9 KCNE3 HMGB2 DOK3 G0S2 PID1 HP ADAP2 FAM49A TLR7 EMILIN2 RASGRP4 QPCT LYN SVIL BCL6 RHOU NLRC4 TM6SF1 PRRG4
acute_myeloid	8	timen	C3_TFT_GTRD	ZNF423_TARGET_GENES	2.80647e-05	0.00156811	0.57561	0.318953	1.32049	602	G0S2 TLE3 PLK3 BHLHE40 MCRIP2 BCL7B RALGDS SGK1 RHOC ZNF593 MIDN EMB FXR1 HNRNPA0 CEP170 SRSF9 HMG20B GCHFR VAMP2 APP WIPI2 ZBTB1 CUL4A RSL24D1 CDC42EP4 SLC3A2 ADSL PICALM CRTAP CD99 EML3 ZNF503 YKT6 ABTB1 GGNBP2 HECTD1 PPP2CA CAMSAP1 POLR1D PIK3R1 OGFRL1 PRKAG2-AS1 MED13L CDC42EP3 AGAP3 VTI1A PCBP2 MAN2C1 EIF4H SORBS3 ISCA1 ACAP3 CS ATXN1 GAA CACNA2D4 CTDSP2 TCEA2 FOXN3 YWHAQ GNA13 SMIM13 P2RX4 ARHGEF6 MEF2D FAM200B FUNDC2 CCNL1 R3HCC1 MAP3K8 ALDH3A2 PRKAG2 YTHDF2 SRPRA STX16 BRWD1 FPGS ZMYM2 GSE1 PPP1R18 SDC4 AP3S1 PEX16 LTBP3 TSPAN4 UAP1 DENND3 ZNF787 INPPL1 HIPK3 MADD GTPBP6 ZNF703 FBXO7 LRMDA TBC1D22A ABT1 TGFB1 SERTAD3 NBPF19 SH2B3 PITPNC1 ARHGEF7 MYADM DAP TXNL4A GRK6 RNPS1 CCZ1 HDGF NR4A1 EPHB6 MMAB PTGER2 CCDC12 HDAC1 TMEM147 SYNJ1 RPIA NME3 CHD4 ATP1A1 NENF PIGC BROX TSC22D4 CDK4 ZZEF1 USF2 PPP2R5C B4GALT3 TGIF1 KDM1A CEBPA MLF2 BRF1 SATB1 PDXK TRIOBP TRMT1 QPCT ATXN1L KLF13 TMEM42 PSPH KDM4B ARL4A TNRC18 HSPA9 UBE2G2 EEF1A1 CRTC3 SNIP1 DENND4B MHENCR MGAT4B ACAA2 SMIM4 ZDHHC6 IQGAP2 CUX1 HERPUD1 SGK3 CBX3 DPCD TCF25 RCOR1 VPS26C GPSM3 N4BP2L1 NAA16 LSM2 CLIC4 RPL9 MTMR14 NDE1 IST1 SLC44A1 TBCB BMF DBNDD2 ZNF467 SAMD4B GGA3 NBEAL2 PNRC1 ENTPD6 C7orf50 HSPA5 DNM2 RANGRF JOSD1 CDC25B CCDC88B ITPR2 CDC37 FADS1 LTV1 KAT6B ATF3 RPL26 IGF2BP2 RCOR3 CDC73 PDLIM7 CCNQ MAP1LC3B THUMPD3-AS1 MNT SCRN2 TAGLN2 RGP1 EXT2 PPP2R5A NT5DC2 SCNM1 DPYSL2 PIKFYVE ZNF639 LAGE3 ELL2 FOXRED1 HLA-DMA RASGEF1B SGTB MBP GAS6 ITPK1 ZDHHC4 PPP1R16A KLHL24 FZD1 SNX10 XPOT DLST UBTF TFRC YWHAE TBC1D12 TPT1 ING1 RNASEH2B SSBP2 PPM1L ULK3 RRAGD FBXO3 MRPS36 ATG12 IDUA TWF2 PLD1 DENND5A CNOT7 SDC2 BRD2 RNF217 ACVR1B RUNX1 TSR1 SDCCAG8 EMILIN2 TMEM91 SCD PUSL1 RANBP9 LARP1B NUS1 ANXA11 FLT3LG TEP1 NAGLU EXTL3 SGSM2 MTF2 STX8 TCP11L2 HEBP2 CHPT1 RILP MPC1 ARHGAP10 ORAI1 TPRN SPPL3 MAPK9 SH2B2 ITGB3BP ATP6V0E2 PDE1B GNAQ ETF1 CHD3 BAG6 STK25 CREB3 BAZ2B ACTN1 RALA TM7SF3 FBXO6 CALCOCO2 LIN7B IFT88 TTC17 HSPB11 RCBTB2 PGGT1B RNF130 DST LDB1 BLMH CUEDC1 ERICH1 FNTA ABCF3 SLC18B1 TRIB1 NACC2 RIOK1 EEF1D
acute_cd4	14	sex_n	C3_MIR_MIRDB	MIR520D_5P	2.80831e-05	0.0242534	0.57561	-0.330889	-1.65218	281	KDM6A SRSF2 PARP8 NR4A2 PELI1 CENPC TLE4 MBNL1 JUN ZFP36 LMAN1 IQGAP2 CAMTA1 PTPN12 SUZ12 SP3 TMX4 BRD4 NKTR ATXN1 SMC3 SUMO1 RSRC2 KLHL28 AKIRIN1 CDK6 CWC25 ELF1 LTA4H GPBP1 TAB2 YWHAQ ZFC3H1 BCL11B HADHB GLUD1 WDR43 EED LRBA TMEM170A DDX17 PPM1A SFSWAP PNISR EID1 PRKCB MBTPS1 SRSF10 MAP3K8 JAZF1 CYP20A1 TOX SELENOS FBXO3 PRELID3B RGCC ABRACL LEF1 TANK VAMP4 ARGLU1 KLF6 EIF4E LSM8 PRKRA BNIP2 RBM39 RIF1 RNF216 LUC7L2 CNOT6L STK26 OSTM1 CNOT2 PAFAH1B1 RNF138 KPNA1 PCBP2 SFPQ ZNF638 DOCK10 RORA MIS18BP1 DIP2A UBR5 ZFP36L1 FBXO32 BHLHE40 NFATC3 ATP8A1 PKN2 MEAF6 KAT6A SSB PSIP1 GSPT1 EPB41 BZW1 CREB1 ATP1A1
acute_cd4	2	covid	C5_GO_MF	GOMF_DOUBLE_STRANDED_RNA_BINDING	2.81209e-05	0.0146861	0.57561	0.536989	1.70556	61	OAS1 EIF2AK2 OASL OAS2 OAS3 DDX60 ADAR HNRNPU ZBP1 DDX58 IFIH1 DHX58 DHX9 TUBB4B LRRFIP1 VIM DHX15 DHX36 DICER1 HSPD1 DDX21 STAU1 MTDH LSM14A RC3H1 EIF4H MRPL44 DDX1 RFTN1 DHX30 ILF3
acute_myeloid	14	age_n	C5_GO_BP	GOBP_CELL_CHEMOTAXIS	2.81243e-05	0.0148046	0.57561	0.523383	1.77095	77	S100A9 S100A8 CXCR3 HMGB2 S100A12 CCL5 CXCR4 IL17RA SYK VEGFB MIF AIF1 BIN2 RAC1 JAML PREX1 AKIRIN1 NRP1 PTK2B EPHA2 TMSB4X EPHB1 DUSP1 C1QBP ANXA1 RHOG
acute_bcell	all	timen	C5_HPO	HP_LEUKODYSTROPHY	2.81819e-05	0.00760343	0.57561	-0.524072	-1.73329	95	PNPT1 IFIH1 SP110 ADAR LMNB1 SCO2 TREX1 SAMHD1 RNASEH2A RNASEH2B AIMP2 HSPD1 ALG8 NDUFB3 TIMMDC1 RNASEH2C NDUFAF3 TMEM106B TMEM126B TMEM63A PYCR2 ISCA2 MTFMT NDUFA12 ECHS1 SDHA FAM126A COX15 PDHA1 NDUFS6 POLR3A NDUFA9 LIPT1 NDUFAF1 ACOX1 NDUFS2 HIKESHI FBXL4 NDUFV2 NDUFA13 SDHB
acute_cd8	11	covid	C5_GO_BP	GOBP_NEGATIVE_REGULATION_OF_RESPONSE_TO_BIOTIC_STIMULUS	2.81865e-05	0.00216503	0.57561	0.578121	1.99854	60	ISG15 OAS1 OAS3 ADAR LGALS9 USP18 KIR2DL4 STAT2 IFI16 KLRD1 TRAFD1 PARP14 NMI TRIM38 HLA-A GRN FAM3A USP15 NLRC5
acute_myeloid	1	acuity_maxn	C5_GO_MF	GOMF_PEPTIDE_ANTIGEN_BINDING	2.82051e-05	0.00684444	0.57561	-0.689901	-1.94759	21	HLA-DQA1 HLA-DPB1 HLA-DQB1 HLA-DPA1 HLA-DRA HLA-DRB1 HLA-F
acute_bcell	5	timen	C5_HPO	HP_NEOPLASM_OF_THE_SKELETAL_SYSTEM	2.82065e-05	0.00150869	0.57561	0.412315	2.08663	48	RPL27 RPL15 RPS10 RPS26 RPS7 RPL18 RPS15A RPL5 RPL35A RPS29 RPS28 RPL26 RPS27 RPL35 RPL11 RPS19 TGFBR2 MDM2 RPL31 RPS24
acute_myeloid	8	acuity_maxn	C5_GO_MF	GOMF_MHC_CLASS_II_PROTEIN_COMPLEX_BINDING	2.82457e-05	0.00929605	0.57561	-0.663661	-2.01261	23	HLA-DQA1 HLA-DMB HLA-DQB1 HLA-DOA ATP1B1 CD4 HLA-DPB1 HLA-DPA1 HLA-DRB1 HLA-DRA HLA-DMA
acute_cd8	4	sex_n	C3_MIR_MIRDB	MIR5696	2.8252e-05	0.00521955	0.57561	-0.406468	-1.46563	399	ZFX USP9X MRPL50 GPR180 GSPT1 GPR155 JMY ZNF331 ZBTB1 ELK4 TBL1XR1 VPS50 ERO1B KRBOX4 UBL3 LPGAT1 ATP8A1 MRPL17 IL1RAP PRPS2 SPOPL CUL4B SLC25A16 USP38 JADE1 NSF FRS2 SGCB NOP14 HBS1L CHURC1 FBXO32 STAM PPP1CC IGHMBP2 KDM7A ABHD13 FOXN2 SFMBT2 CCSER2 TMEM135 CPD TCEANC RC3H1 TMF1 RABGEF1 CHAF1A IL6ST SCD5 PAPOLG IPO7 ETNK1 SEC24B RNFT1 SFI1 CTBS GIMAP1 MTERF3 NAMPT PKN2 OGT BRCC3 HIPK1 UBASH3B UHRF2 ARMT1 CACUL1 FAM76B NDUFA5 CREB1 NUFIP1 PIAS2 CEP350 CAMTA1 MOSPD2 MSL2 FBXO21 CCDC82 KAT2B CYB5R4 SLC25A26 UBR5 RAB30 SNX4 TMEM38B TTC33 ARMC2 DDT NUP43 ARL15 C1D SMARCA5 RHOQ PRPF4B ZBTB49 BACH2 LYSMD3 CDC73 DNAJB14 PHIP JAZF1 TATDN3 ELL2 STK26 LIMD1 CAMK2D BRWD3 RABGGTB DCUN1D5 CEP126 FBXW7 NCOA7 PGM2L1 APC GPBP1 PRKAG1 SERINC1 TCF7L2 RB1CC1 GNAI3 AHCTF1 MAP3K7 ATE1 HELZ2 ELP4 GABPA ANKRD44 ADCY7 SENP6 WHAMM SLMAP HOXB7 SYNJ2 ETAA1 TDP2 CPT1A SMIM14 PAIP1 PRRC1 SH3BP5 SQLE COX18 EPB41L5 IQGAP2 NKTR UCHL5 AKTIP ZNF655 LPAR6 KLHL11 ZNF202 PJA2 MMGT1 FUBP1 NAP1L1 HSCB IMPACT ACIN1 AMD1 TPK1 SDCCAG8
acute_cd4	3	covid	C7_VAX	HOWARD_T_CELL_INACT_MONOV_INFLUENZA_A_INDONESIA_05_2005_H5N1_AGE_18_49YO_1DY_UP	2.82641e-05	0.000234189	0.57561	0.546309	2.21624	26	IFI44L XAF1 OAS1 IFIT3 RGS1 ODF3B IFI44
acute_bcell	11	acuity_maxn	C5_GO_MF	GOMF_OXIDOREDUCTION_DRIVEN_ACTIVE_TRANSMEMBRANE_TRANSPORTER_ACTIVITY	2.83042e-05	0.00516879	0.57561	0.507619	1.95125	62	COX5B SURF1 COX5A NDUFA3 NDUFA13 NDUFC1 COX7B NDUFA1 NDUFS5 MT-CO2 NDUFB9 UQCRFS1 NDUFB4 UQCRC1 NDUFS8 COX8A NDUFA12 COX6B1 NDUFS6 NDUFB3 NDUFV3 UQCR10 COX6A1 MT-CO1 NDUFV2 NDUFS7 NDUFA9 NDUFB7
acute_bcell	3	timen	C5_HPO	HP_PERSISTENCE_OF_HEMOGLOBIN_F	2.83202e-05	0.00578954	0.57561	0.474833	2.42146	24	RPL18 RPL26 RPL35A RPL27 RPS15A RPS27 RPL11 RPL31 RPL5 RPS29 RPS7 RPS28 RPS19 RPL15 RPS24
acute_bcell	10	timen	C7_IMMUNESIGDB	GSE40274_XBP1_VS_FOXP3_AND_XBP1_TRANSDUCED_ACTIVATED_CD4_TCELL_UP	2.83439e-05	0.00525651	0.57561	-0.466284	-1.74469	83	HVCN1 SYNGR2 RIPOR2 SELL FLI1 CSK LGALS1 POU2F2 CDK2AP2 IFIT1 PPCS CRIP1 BNIP3L DHRS7 PBXIP1 SEMA4B CD79B ATP2B1 MYADM SEC11C S1PR4 CAPG PCK2 ARHGAP15 GLRX NCOA3 SEL1L3 PDCD4 HSPB1 ITGB7 ARHGAP9 AKAP13 CCS HERC4 HIPK2 SUN2 EFR3A RAB31 SARAF RNH1 ITM2B CRLF3 NCK1 RNASET2 POLR3GL SH3KBP1 OSBPL9 TRABD PHC3 RILPL2 HOPX TMED8 IRF1
acute_bcell	1	covid	HZ_COVID19	500 genes up-regulated by SARS-CoV-2 in human Calu3 cells from GSE147507	2.83439e-05	0.000505841	0.57561	0.416658	1.40013	211	XAF1 IFI44L IFITM1 IFITM2 TAP1 PHF11 MAP3K8 CLK1 ARID5B ISG15 MX1 HSH2D TNFAIP3 PLSCR1 EIF2AK2 LAP3 OAS1 TYMP CFLAR NUAK2 HDAC9 PPP2R2A TRIM22 ZEB2 UBA7 DUSP1 RSRC2 ETS1 KLF6 HLA-F NMI PML CD69 SERTAD2 LGALS9 PARP14 THEMIS2 SAT1 RIOK3 KDM6A RABGAP1L IFI44 RELB STAT2 HERC5 ZFP36 NFKBIA IFNGR2 CSRNP1 PARP9 IFI35 MT2A TRIM38 RASGEF1B IL6 ST3GAL1 SKIL PPP1R15A KDM6B SAMD9 SP100 PPM1K DTX3L NUB1 BTN3A1 FOXO1 NFATC2 MX2 SP140L ZBP1 DCP1A CDKN1A IFIT5 TNIP1 PCK2 GPCPD1 UGCG TRAFD1 NCOA7 TRIM56 PSMB8 ZC3H12A LYN IRF7 KLF10 PIM3 PHACTR4 TNFSF10 MYD88 DUSP10 CYTH4 GBP4
acute_cd4	3	timen	C3_MIR_MIRDB	MIR29A_3P	2.83439e-05	0.00923141	0.57561	0.410609	1.50588	163	TNFAIP3 DYNLT1 REL ICOS RNF19A PIK3R1 HBP1 MCL1 ARPP19 BTG2 DDX3X RNF138 NKTR KLHL28 CRYBG1 POLR3E PAIP2 CDC42 EML4 TUBB2A RLF AKT2 ABCE1 CAMK4 N4BP2L1 SH3GLB1 ATAD2B ZFX FEM1B RGS1 TAF11 JAZF1 ANKRD13C RAP1GDS1 MORF4L1 BACH2 AKAP13 DICER1 KCTD20 ELF2 MORF4L2 SMS EIF4E2 ING3 ZMYM2 TMEM183A PRPF40A DAAM1 FBXW7 DENND6A PRRC2C ZBTB10 MXD1 RIC1 CCNT2 MAPRE2 CCSER2 MAPRE1 ZFP36L1 YTHDF3 FAM13B REST RERE RAP1A CSGALNACT2 CDK6 ZBTB20 TMOD3 SETDB1 PTBP3 MOB1A USP34 DGKD EPC1 STMP1 MGA GID8 SGK1
acute_cd8	1	timen	C5_GO_BP	GOBP_PATTERN_RECOGNITION_RECEPTOR_SIGNALING_PATHWAY	2.83439e-05	0.0021258	0.57561	-0.4983	-1.56943	119	RSAD2 OAS1 IRF7 OAS3 IFI35 DDX60 OASL LGALS9 DDX58 NMI IFIH1 DHX58 CD300A MYD88 XIAP IRF3 FCRL3 HAVCR2
acute_myeloid	4	covid	C5_GO_BP	GOBP_NEGATIVE_REGULATION_OF_PROTEIN_MODIFICATION_PROCESS	2.83439e-05	0.0163581	0.57561	-0.317973	-1.43129	326	RGS2 SORL1 NUP62 PTEN MAD2L2 SOCS3 TINF2 LRRK2 PID1 LYN MLLT6 ENSA OGT HINT2 ITGB1BP1 FRY PPM1F CHMP6 SH2B3 HSPA1A RGS14 FYN CRTAP C9orf72 CDKN1A CD300A RELA CTDSP1 CHP1 CDKN1B PRKAR2A SIRT7 PIH1D1 TNFAIP3 ZGPAT GBA RASSF2 SIRT2 SNCA CDK5 PDCD4 VPS25 GADD45B LILRB4 IKBKB CAMLG YWHAG ENG HMG20B TAF1 ATG5 ROCK1 IVNS1ABP HIPK3 NLRP12 PPP1R9B NPM1 ARRB1 DNAJA1 DUSP22 STYXL1 IRAK3 SET AKT1 THAP7 PPP1R15A LRP1 STK38 CDKN2D RTRAF G6PD CHORDC1 SIN3A PARP10 PPP4R3B PRKAA1 MTF2 GPS2 PRKCD INPP5K ARRB2 PRKDC SPOPL DUSP3 SQSTM1 PSEN1 FBXO7 JARID2 SOX4 BAG5 KDM1A DUSP1 PRKAR1A U2AF2 GGNBP2 SLC8A1 CTDSP2 BUB3 ARPP19 PLAA TARDBP SNX6 BAX GSK3B GNAQ SAMSN1 DNAJC3 TRIM44 FKBP8 RB1 NOC2L CASP3 TRIB1 UBR5 NCK1 UBXN1 PRKRIP1 TMEM59 SH3BP5L AKT1S1 PTPN2 CBLB TMED2 HMG20A IPO7 CALM2 TAF7 USP4 CTBP1 YWHAE IBTK MVP IL1B PTPN22 MYADM SMARCB1 PNKP HDAC2 TIPRL DNAJC10 RPS20 PKN1 DUSP6 JUN PTPN1 TRIP12 TGFB1 OXR1 RPL23 HGF CIB1 PTPRC PPP1R11 CBL TSC2 ATP2B4 HEXIM1 ROCK2 PPP4C OTUB1 LATS2
acute_myeloid	4	covid	HZ_COVID19	Top 500 down genes for SARS-CoV-2 infection in Rhesus macaques at Group 1 dose in Bronchoalveolar Lavage at 7 DPI from GSE156701	2.83439e-05	0.000750089	0.57561	-0.352616	-1.54059	201	PABPC4 ALDH2 CLEC4A CLEC4E PHIP IRS2 CLEC4D PRPF4B SULT1B1 MLLT6 MBP GYPC TAF1D TNFAIP8L2 VPS13C RSBN1L CISD3 MEPCE CEP164 RNPC3 HSPE1 NINJ2 REV1 LUC7L3 SAT2 MPC2 FIS1 TEP1 ARHGAP24 SNX29 SAFB ATXN1 TNK2 PWWP2B FAM133B RABGGTB WDFY3 PNN LUC7L RNMT CLK1 YTHDC1 AP1S2 AKAP9 NKAP ERAP2 SRRM2 SRFBP1 CCDC88B NKTR GCA SEC62 NME3 ATRX CYHR1 UPF2 CDK11A ASXL1 PRPF38B WDR60 CNTRL UPF3B SREK1 PNISR PILRB ZC3H6 FOLR3 BAZ2B KPNB1 TRIM44 MPHOSPH8 CDH23 BATF3 TMEM91 ANKRD11 FAM228B HIPK2 CHD4 RTN3 GPR162 LTA4H KIF13B MSL1 PFDN2 GCHFR CHD6 EPC1 CLIP4 FMR1 MED11 PNKP CCDC151 IGSF8 SNX20 NOL7 ARGLU1 DDRGK1 TSPYL2 ING5 IGF2BP2 ZMAT1 PDGFC PAXBP1 LY86 ARL13B SVIL SFSWAP NAA16 RSBN1 RSF1 TP53I13 TOMM7 CPEB4 ARL6IP4 BMS1 TBC1D5 RANBP2
acute_myeloid	4	timen	HZ_COVID19	Top 500 upregulated genes in mouse lung with SARS-CoV-2 infection (Day 7) from GEO GSE162113	2.83439e-05	0.000445166	0.57561	0.320192	1.43907	329	PPIF PLK3 VAMP2 SF1 EML3 MEF2D YPEL3 PNRC1 KDM6B GGA1 FBRS HNRNPL RNPEPL1 ATP6V0A1 FUS EIF3F YBX3 ULK1 PARVB CLCF1 ZBTB7A HMG20B ATXN2L SRRT PLEKHM2 FAM98C PLPPR2 B4GALT3 HDAC5 WBP11 DENND6B SETD1B CIC OGDH EPN1 CRTC2 BBC3 CLASRP CPSF1 LENG8 ZFP36L1 HNRNPD CABIN1 SETD1A MED25 RASGRP2 JUN DNM2 RPS6KB2 RNF44 PDCD6IP FOXJ2 MNT IQSEC1 BRD4 CHKB FHOD1 TNRC18 SCAF4 ENG GABBR1 NCOR2 RNF126 SBF1 MTA1 TPCN1 SF3A2 RNF216 POLR2A SH2B1 MBD6 TMEM259 INF2 CBFA2T3 NFIC MCOLN1 DOT1L ARID1A SLC25A28 FBXW5 GGA3 RHOT2 PRRC2A RGL2 WHAMM PABPN1 IRF2BPL AP2A1 POM121 SMARCD1 CDK9 HGS GTF3C2 SAFB FAM214B U2AF1L4 BRD3 CCDC9 IQSEC2 DCTN1 CCNK AP1G2 ADRM1 EIF4EBP2 FBRSL1 PKN1 KHSRP VARS SAFB2 ZMIZ1 MAP4K2 PLEKHM1 PITPNM1 MARK4 SRRM1 ZC3H12A TSC22D4 DNAJB12 TCF7L2 ARHGAP17 CRTC3 RBM22 GRINA HDAC7 DUS3L TIAL1 FURIN SLC12A9 KCNC3 INTS1 REXO1 DLG4 STK11 MARK2 TGFBRAP1 PIGT MIER2 PHF1 NDST2 SLC9A1 RING1 ARHGAP27 ARHGEF1 WIPF2 SAMD4B WBP2 CLUH TMEM94 GIT1 LRCH4 PHC2 SYVN1 BRF1 SPACA6 CANT1 UPF1 BAG6 WBP1L SFSWAP PHF12 RERE UBQLN2 CARM1 CC2D1A MFHAS1 TECPR1 DGKQ R3HDM2 SART1 TNK2 SNRNP70 ABCA7 PTPN23 ACTN1 NCKAP5L ZBTB34 FAM193B ZDHHC8 TMEM63B CASC3 CHPF2 CUEDC1 GIGYF1 PHACTR4 CISH ZMIZ2 AKAP8L CLN6 XRCC1 ARRB2 PDK2 SIRT6 SYMPK MADD DHX37 GAS2L1 RPS6KA1 SREBF1 CAPN15 MAST3 CAMTA2 PROSER1 KIFC2 INAFM1 NCLN LMBR1L ULK3 PPARD
acute_myeloid	8	covid	C7_VAX	NAKAYA_PLASMACYTOID_DENDRITIC_CELL_FLUMIST_AGE_18_50YO_7DY_UP	2.83439e-05	0.000177378	0.57561	-0.291903	-1.27728	1028	NR4A2 RGS2 SRSF6 FMR1 HIPK3 MANF EVI5 IL13RA1 KRT10 PRKDC RSRP1 FYN GPR183 SOD2 SNCA SNAP23 CCDC91 CITED2 IL4R MLEC ST13 LRRFIP2 LUC7L3 CELF1 ZNF277 SEC23B AREG MAT2A EIF3B PRPF8 CLK1 TBC1D1 RPS6KA3 PPP1R12A MTF2 PGM1 ALG5 EIF2B1 NUDT3 RSL1D1 KLHDC2 BCL2L11 NBN EGR1 MAP3K7 TCP1 SUPT20H RHOT1 DICER1 TTC3 ARAP2 FLI1 NCBP2 WAPL SOS2 ANKRD17 HIP1 TPRKB CARD8 KCTD12 PTPN11 SNRNP200 UBL3 CHST15 BTG2 HMG20B KRCC1 ENTPD1 TUBB ATXN10 RPA2 PUM2 RBL2 UBE4A CREBL2 RABGGTB OSBPL8 CRELD2 NUMA1 BMP2K CNIH1 IFRD1 ECHS1 MAPK14 MBNL2 BTG1 PPP1R10 UBE4B SETX ERCC1 CDK2AP2 RIPOR2 EML4 MEAF6 CDC16 OTULINL TOB2 ATM CCT6A HSPA5 SHMT2 ACSL4 GLRX3 FAF1 NPM1 PRPF38B EAF2 KMT2A ENTPD6 AGTPBP1 ARHGAP24 BTAF1 WBP1L FEZ2 IPO5 ATP6V1A TMUB2 TSNAX CDYL HSPH1 NIPBL CREM DDX6 PTEN ZNF106 P4HA1 R3HDM1 SDHAF3 ASXL2 NPEPPS SUZ12 SCP2 SRPK2 EPS15 RPS6KA4 RPA3 AFF1 STX6 GRK3 POLR2M KYAT3 DMXL2 PPP1CC ATRX APOOL EXOSC8 UBTF XRCC5 WASHC4 SEL1L LRPPRC EBNA1BP2 RALBP1 ACSF2 DNAJB9 DNAJC10 ADRB2 SLC30A9 ASNSD1 XPO1 SNX13 UBR2 CCR2 EZH1 SAC3D1 CREB1 CMTM6 PDIA6 LSM1 ARL3 MGMT UBA2 SCYL2 PI4KA WAC PPP3R1 SLC25A32 TRPS1 RFK MRFAP1L1 CCT2 TMEM70 TMX4 EBP R3HCC1 API5 DERA RBBP6 EIF3M TRIM33 WDR70 AKAP17A WASHC2A BABAM2 ZNF224 PAIP1 CMAS TBPL1 NCBP3 OXR1 CLCN3 GDE1 SENP6 TSR1 GLCE STAMBP IPO7 AVL9 DCP2 DDX27 CCDC47 ANKRD10 UBE2B LYRM4 SLC25A46 TIA1 ANKRD49 LSM3 PPP2CB CPD MRPL48 NKAPD1 CREBZF PRDX6 RCOR1 MPRIP GTF3A THUMPD1 EXOC5 TRIM27 CDK12 TM2D1 FLOT2 PARVB DR1 ST6GALNAC4 CSE1L ZNF148 LSM5 ATF1 AMD1 TMED7 RITA1 PRDX4 MRPL33 UBR5 WBP11 CAT TMPO NOL9 ZNF131 UBE2E3 PTPN22 ROCK1 DIAPH1 DDX42 ESD SPG7 ZNF207 TSC22D3 NCF4 ARHGAP15 RRP1B PUM1 OSTF1 AFG3L2 GTF2H5 PJA2 POLM USP15 LARP4B RAB3GAP2 IQSEC1 TSPAN31 WASHC2C GLOD4 NSL1 ITGB3BP RPL13 DAP3 DMXL1 AZI2 KCTD20 MSH3 DUSP6 GNPAT PDCD2 TMEM33 THOC2 ACACA TANK IL27RA CUTC ARHGEF7 CFAP20 RAB5A PTBP3 PNISR PHKB CHST11 NFYB MOAP1 CIZ1 RNF139 SLC35A2 RSAD1 WBP4 CAPN7 VPS41 N4BP2L2 USP9X YAF2 UPF3A ATF2 CSF2RA GRPEL1 TRAM1 ARL8B CSNK1D NFYC TOPBP1 LEPROT APAF1 PRNP MSRA U2AF2 PDCD10 BAG6 COX15 MBD4 CDK5RAP1 NOL8 ADNP ALG13 TDP1 URI1 CNOT4 CYBC1 KIN ERBIN INTS1 COG2 SLC11A2 LPGAT1 SERP1 RUVBL2 RNF14 DGKA ZMYM4 SPAG9 HADH NAGA CMPK1 OPN3 CCNG1 KLHDC10 SMAP1 MRPL3 SLC39A6 ZNF124 SPOP INTS6 ATP13A3 DESI2 TOP3A IKBKB OTUD4 RRN3 DAPK1 TMCO1 GYG1 PPP3CB STAT6 BAZ1A ARIH1 HUS1 ZNF609 IFT52 CDK13 ZFP36L2 HNRNPDL C1orf50 OAT DXO RCOR3 ASMTL RBMS1 MIA3 NFU1 UBAP2L RIT1 MPV17 NUBP1 PAPOLA PPP2R5C ZC3H14 ERLIN2 RBM10 MFN1 ADD3 UBE3A RCAN1 PLEKHB2 DENND4B PITPNA PQBP1 VPS11 CUL4B DPYSL2 ELF1 CCNG2 GPBP1L1 GRHPR BTK TAF12 PRKAG2 TRIP11 AK2 ECH1 F8A1 ENOPH1 MGAT5 PSMA1 SERINC3 RBM28 CELF2 CEP290 UBA3 MAN2A2 NECAP1 STX18 SLC5A3 RPE PBX3 MBD1 SIDT2 MRPS16 ECPAS GTF2A2 PSMD2 TACC1 CBX1 ANGEL2 POP5 HGSNAT ZNF354A CEP57 VPS26C UBAP1 KDELR2 THAP1 TRMT61B VCL ST3GAL1 ERAP2 ZBTB18 GPR107 ABHD2 TMEM131 MON2 GSPT1 UEVLD AP2B1 CCZ1B DIMT1 USP4 MDFIC ITGAV ZMYND11 CNOT9 LONP2 DMTF1 EIF1AX FAM3C EIF2S1 C2CD5 ICE2 IRF2 PDE12 INPP4A EIF2S2 MAPK1 ISCA1 EGLN1 CDK2AP1 POLR3C MAP3K5 ATP9B RAPGEF2 PPP2R3C ST3GAL6 ERP44 SMARCA5 BUB3 NUP210 WIPI1 NUP98 NOP56 WDR37 CEP350 MICB HSPA13 MBNL1 PWP1 NT5C2 NEK9 AIMP2 CIAPIN1 NFAT5 XRCC4
acute_cd4	12	timen	C5_GO_CC	GOCC_INNER_MITOCHONDRIAL_MEMBRANE_PROTEIN_COMPLEX	2.83576e-05	0.000771731	0.57561	0.433437	1.85309	101	ATP5MG UQCRB COX7A2 SLC25A6 ATP5MC2 COX4I1 HSPA9 NDUFB4 ATP5F1D NDUFC1 PHB2 SMDT1 COX6C COX8A NDUFS3 NDUFA1 UQCRFS1 COX7C NDUFB9 NDUFS5 ATP5PB NDUFA6 ATP5ME UQCR11 ATP5F1E CHCHD10 ATP5MC3 ATP5PD COX7B COX6B1 COX7A2L NDUFA4 TIMM17A COX5B CHCHD3 UQCRC1 ATP5F1C UQCRH
acute_bcell	10	timen	C7_IMMUNESIGDB	GSE5679_PPARG_LIGAND_ROSIGLITAZONE_VS_RARA_AGONIST_AM580_TREATED_DC_DN	2.83723e-05	0.00525651	0.57561	-0.466666	-1.72968	76	ITGA4 IRF7 HVCN1 ID3 XAF1 ELF1 TNFSF10 DCAF7 IFIT1 DDX58 TBC1D10C EMB SKAP2 TPR MYL12B ACP5 FAM3C S1PR1 RNF167 SAMD9L DOCK10 S100A10 RGS14 S1PR4 CMPK2 KLF2 DAXX STK10 EVI2B TXNIP FGD3 RNF19A CCS ICAM2 USP18 MYH9 UTRN CRLF3 TPP2 ARID5A NCK1 FAM102A ARHGAP4 GMFG
acute_myeloid	all	timen	C5_GO_MF	GOMF_PEPTIDE_RECEPTOR_ACTIVITY	2.8387e-05	0.00190411	0.57561	-0.622255	-1.9974	49	FPR2 CMKLR1 CCR2 CCR5 CXCR3 CXCR2 CCR1 FPR3 FPR1 CX3CR1 CCR7 GPR84 CYSLTR1 CYSLTR2 SORCS2 LTB4R VIPR2 GUCY2D NLRP6
acute_myeloid	7	timen	C5_GO_MF	GOMF_RIBOSOME_BINDING	2.83944e-05	0.000881645	0.57561	0.590765	1.77513	59	EEF2 RACK1 SEC61G OXA1L EIF5A EIF3K EIF6 RPSA SEC61B TMEM147 C1QBP SERBP1 ZNF598 YTHDF1 PYM1 EIF2A SRP19 ETF1 DNAJC2 SRP72 MTIF3 OLA1 SBDS
acute_cd4	4	acuity_maxn	C7_VAX	HARALAMBIEVA_PBMC_FLUARIX_AGE_50_74YO_CORR_WITH_28D_MEM_B_CELL_RESPONSE_AT_3DY_POSITIVE	2.8395e-05	0.000562233	0.57561	0.353174	1.75294	141	SOCS3 ZFP36 PELI1 UGCG DDX21 VTI1A RIPK2 SLC2A3 STK17B TMEM183A KRR1 NFKBIA TMEM167B ELF1 SOCS1 MAP3K3 HSF1 JARID2 MOB1A PNPLA2 BCL3 SPTY2D1 ZNF281 DCUN1D1 MRPS22 SNIP1 ZDHHC20 ANAPC15 ACO2 YTHDF3 CBWD2 CWC25 MED13L
acute_cd8	3	timen	C5_HPO	HP_UNEXPLAINED_FEVERS	2.84023e-05	0.00438592	0.57561	-0.861347	-1.98158	10	IFIH1 TMEM165 ADAR TREX1 RNASEH2A RNASEH2C SAMHD1 RNASEH2B
acute_bcell	5	timen	C5_GO_BP	GOBP_MYELOID_LEUKOCYTE_ACTIVATION	2.84052e-05	0.00173272	0.57561	-0.547883	-1.69533	76	PLSCR1 IFI35 LAT2 FGR LGALS9 NMI PTPN6 RAC2 FCGR2B SNX6 BTK SLC11A1 CTSC BATF STAP1 PTPRC BLK AIF1 LCP2 GRN MYD88 CD84 HSPD1 SLAMF1 TNIP2 PYCARD TYROBP ADAM10 SNAP23 HMGB1 HMOX1 VAMP8 STX4 NOTCH2 JAK2
acute_bcell	12	age_n	HALLMARK	HALLMARK_E2F_TARGETS	2.84098e-05	0.000416677	0.57561	0.453134	1.66659	146	JPT1 GSPT1 HMGB2 ANP32E MKI67 UBE2T PTTG1 USP1 STMN1 SMC1A TFRC ILF3 CKS2 SSRP1 LMNB1 RRM2 MAD2L1 NBN NOLC1 CDKN1A EED HNRNPD RFC1 CBX5 NAP1L1 DUT PDS5B NCAPD2 CTCF SLBP MYBL2 MCM4 PLK1 CDC20 NUDT21 NOP56 TRA2B SRSF2 TCF19 SYNCRIP PCNA CDK1 CKS1B NUP107 SRSF1 EZH2 ING3 KPNA2 DNMT1 UBE2S XPO1 CDKN1B KIF22 LBR CNOT9 CDK4 TACC3 CDC25B ATAD2 IPO7
acute_bcell	3	timen	C5_HPO	HP_ABNORMAL_ERYTHROCYTE_ENZYME_LEVEL	2.8411e-05	0.00578954	0.57561	0.467819	2.46154	23	RPL18 RPL26 RPL35A RPL27 RPS15A RPS27 RPL11 RPL31 RPL5 RPS29 RPS7 RPS28 RPS19 RPL15 RPS24
acute_cd4	5	acuity_maxn	C5_GO_BP	GOBP_OXIDATIVE_PHOSPHORYLATION	2.8451e-05	0.00226638	0.57561	0.392835	1.80272	104	MYC UQCRFS1 NDUFS8 NDUFA1 COX5B PARK7 NDUFS7 PPIF COX6A1 NDUFB2 NDUFA6 CHCHD2 DNAJC15 NDUFA2 ATP5ME NDUFB6 CYCS ATP5F1E NDUFB4 ATP5MF ATP5PD NDUFS3 UQCC3 VCP NDUFB8 NDUFB9 COX5A UQCRH ATP5MG UQCC2 NDUFC2 MT-CO2 NDUFB5 NDUFB10 ATP5F1B RHOA UQCR10 NDUFV2 UQCRQ SHMT2
acute_cd4	2	covid	C5_GO_BP	GOBP_NEGATIVE_REGULATION_OF_RESPONSE_TO_CYTOKINE_STIMULUS	2.84577e-05	0.00215783	0.57561	0.615447	1.83603	34	OAS1 ISG15 USP18 OAS3 ADAR PARP14 STAT2 CNOT7 RNF113A YTHDF2 NR1H2
acute_myeloid	4	acuity_maxn	C2_CP_KEGG	KEGG_VIRAL_MYOCARDITIS	2.8468e-05	0.000559544	0.57561	-0.587115	-1.90074	40	HLA-DMB HLA-DQB1 HLA-DQA1 HLA-DPB1 HLA-DPA1 HLA-F HLA-DMA HLA-DRA HLA-DRB1 ICAM1 ITGAL CASP8 CD86
acute_cd8	7	timen	C3_MIR_MIRDB	MIR524_5P	2.84842e-05	0.00417959	0.57561	0.262545	1.45063	487	NR4A2 JUN RGCC G3BP2 MAPK1IP1L PELI1 ZFP36 CREM MFSD14A KLHL28 GMFB GSPT1 PNRC1 CAMTA1 BHLHE40 CENPC DDX6 SIAH1 RAP2C MAPK8 SC5D USF3 C1D KDM6A RNF138 TNKS2 PRELID3B RSRC2 CWC25 RBM39 MMGT1 SP3 HECTD1 BNIP2 DYRK1A ARIH1 B4GALT1 KLF6 CSDE1 RBL1 CNOT6L YTHDC2 ATP8A1 SYF2 DOCK10 BZW1 KPNA4 SFPQ CDK6 ITM2C DDHD1 MBNL1 FBXO3 BCLAF1 BTAF1 FAM76B NOP58 FAM169A ZCRB1 CREBRF ATAD2B PLEKHF2 PFKFB3 PPTC7 ZNF655 JAZF1 TRIP11 YBX1 TRA2A TMX4 SORL1 PNN CDC42 LTA4H CNOT2 OPA1 UBE2B WDR43 EPC1 TSHZ2 UBASH3B TAF8 INTS6 UBR5 TCP11L2 SRSF2 HIPK1 NUFIP1 SFSWAP SELENOI DCAF10 PRNP STK10 PRKCB INTS10 ELF1 SRSF10 IFT52 RNF216 RAB11B SPTY2D1 SLC30A6 TET2 CLK4 TRIM23 LRRC58 GNA13 MAP3K8 ERBIN DHX40 SMAD2 GTF2A1 STK26 RPRD1A ATP2B1 ANKRA2 ATXN1 CCNT2 RORA TLE4 SCAI TCEA1 HSF2 KLHL7 MED4 SESN1 TFRC FOXO1
acute_cd4	13	covid	C2_CP_KEGG	KEGG_ANTIGEN_PROCESSING_AND_PRESENTATION	2.84859e-05	0.00109196	0.57561	0.653679	2.0953	36	HLA-DQB1 HLA-DRB5 HLA-DQA2 HLA-DRB1 HLA-DRA TAP1 HLA-DQA1 HLA-DPB1 CD74 HLA-A HSPA1A HLA-DMA PSME2 HLA-E HLA-C CALR HLA-DPA1 CD4
acute_cd4	8	covid	C5_GO_MF	GOMF_IMMUNE_RECEPTOR_ACTIVITY	2.85114e-05	0.00269147	0.57561	0.657893	2.03679	31	CCR10 CCR6 HLA-DQA2 HLA-DQB1 IL7R HLA-DRA HLA-DPA1 CXCR4 HLA-DRB1 IFNGR1 IL2RG IL21R IL6ST FCER1G IFNAR1
acute_bcell	1	sex_n	HZ_COVID19	Top 500 down genes for COVID-19 mild disease in human NK cells from GSE165461	2.85422e-05	0.0160407	0.57561	0.474414	2.09742	198	RPS4Y1 EIF1AY DDX3Y UTY ZFY AHNAK
acute_cd4	13	covid	C5_HPO	HP_EPICANTHUS	2.85732e-05	0.000788704	0.57561	-0.361307	-1.71664	148	RPL5 RPL18 RPL26 RPS19 RPS7 ACTG1 RPL10 CD96 RPS15A RPL31 RPL27 RPL35A RPS27 RPL15 RPS23 RPL35 MAN2B1 VPS51 RPL11 NCF1 RPS28 HK1 EIF4H HUWE1 KRAS RPS26 PRKAR1A NAA10 RPS24 NONO CHD3 BAZ1B RPS10 CHD4 EIF5A TRAF7
acute_myeloid	13	covid	C2_CP_KEGG	KEGG_ASTHMA	2.8594e-05	0.00203017	0.57561	-0.777259	-2.11297	15	FCER1A HLA-DQA1 HLA-DPB1 HLA-DPA1 HLA-DRB1 HLA-DRA HLA-DOA HLA-DQB1 HLA-DMB HLA-DMA
acute_cd4	14	age_n	C5_GO_BP	GOBP_CYTOSKELETON_ORGANIZATION	2.86266e-05	0.0343068	0.57561	0.344738	1.61809	316	PIK3R1 SETD3 ARF1 CD47 DCTN1 PPP2R1A ARFGEF1 ZYX DIAPH1 MYO1F RHOG HSP90B1 CHMP6 NEDD9 TUBA4A TNIK ACTG1 ARPC1B MECP2 TWF1 IQGAP1 MINK1 TUBA1B S100A8 PPP1R12A PFN1 TPM4 WHAMM DYNLT1 LSM14A GMFG ACTB ARHGDIB SYNE2 LCP1 TPM3 MAP7D1 SUN2 GAPDH MAPK1 ATRX NCK1 CALR MACF1 STMN1 ARPC5L CCL3 HAX1 KPNB1 OFD1 CAPZB BIN1 TBCD SMC3 ARHGAP4 FMNL1 CHMP2B TAOK1 RNF19A PCM1 MYCBP2 PAK2 CCDC69 S100A9 RALA WASF2 CCDC88C RHOF TACC1 UBE2B PRPF40A SDCBP SH3KBP1 MYO1G EML4 DYNC1H1 ROCK1 VPS4B ACTR2 COTL1 CFL1 MAD2L2 SIPA1 ALDOA ACTN4 UXT NTMT1 PXN RAB11A CHMP2A CSNK1D MSN AIF1 ZPR1 NDEL1 ACTR3 IQGAP2 PFDN2
acute_myeloid	13	covid	proteinatlas_blood_expression_cluster	Cluster 7: Monocytes - Unknown function	2.8665e-05	0.00049686	0.57561	0.519726	2.00353	126	IFI27 APOBEC3A IFI35 BLVRA PSMA4 STAT2 LGALS9 VAMP5 SAMD4A CYBB LILRB2 MPDU1 TCN2 ERICH1 UTP3 VPS26A CD300C CLIP1 TIMP1 NACC2 ATF3 RIOK3 SH2B3 UPP1 ZFAND5 ADAM17 IFI30 MROH1 CD86 SPNS1 C1QC COX7B UBQLN1 GLMP RABGGTA TBCD SDCCAG8 PRAM1 DRAM1 CDK5 P2RX4 IL15 CTNND1 RRAS
acute_bcell	10	acuity_maxn	C7_IMMUNESIGDB	GSE24574_NAIVE_VS_TCONV_CD4_TCELL_DN	2.86747e-05	0.0106361	0.57561	0.448554	1.87071	105	SRGN MIF TXN PSMA6 RHOG CFLAR ENO1 NOP56 KRIT1 SLC3A2 GNG5 PWP1 CCT4 EIF3I SNX17 PSMB6 SNU13 NDUFS6 SNRPC NUTF2 TXNDC9 PPP2CA CANX POLR2G R3HDM1 UTP18 UBE2G2 VDAC3 UBE2V2 PHB EIF4A1 PPP1CC MRPS12 PSMD1 PSMD7 MRPS27 PKM
acute_bcell	10	acuity_maxn	C5_GO_CC	GOCC_TRANSPORTER_COMPLEX	2.86855e-05	0.00121117	0.57561	0.486466	1.92585	79	PDE4D NDUFA1 NDUFS5 UQCRFS1 NDUFA8 NDUFA2 MICU2 NDUFB2 NDUFB10 NDUFS6 NDUFS7 NDUFAB1 NDUFA3 NDUFB7 CALM2 UQCRQ PTK2B NDUFV2 NDUFA13 NDUFB9 CALM1 CLIC1 NDUFS3 UQCRB NDUFB6 UQCR10 SMDT1 NDUFA4 CALM3 KCNAB2 NDUFB1 NDUFB5
acute_bcell	all	acuity_maxn	C2_CP_KEGG	KEGG_ALLOGRAFT_REJECTION	2.87176e-05	0.00109845	0.57561	0.556005	2.41072	26	HLA-DQA2 HLA-DRB5 CD80 HLA-DQA1 HLA-C
acute_bcell	6	timen	C5_GO_BP	GOBP_NEGATIVE_REGULATION_OF_IMMUNE_RESPONSE	2.87751e-05	0.00232887	0.57561	-0.581965	-1.7731	58	ISG15 OAS1 IFI16 NMI BANF1 ADAR PTPN6 USP18 FCGR2B HLA-A PTPN2 STAT2 SPI1 LGALS9 PARP14 HLA-E PTPRC IL7R HCK
acute_cd4	all	age_n	C5_GO_CC	GOCC_CELL_SURFACE	2.87978e-05	0.00124717	0.57561	0.294283	1.51224	409	CLU CD14 FCRL6 CD8A HLA-DPA1 NCAM1 ADGRE1 ACVR2A TGFBR3L NOD2 FASLG LILRB1 AREG HLA-DRB1 IL5RA HLA-DPB1 CLEC7A FCN1 KLRD1 ITGAM F2R TNF VWDE IGHV4-39 CD244 SLAMF7 CXCR2 CD8B CSF3R LILRB4 CCR8 ABCC4 CLSTN3 CAPN2 SLAMF8 CD63 LILRB2 PLXNB2 HILPDA ICAM1 IGHV3-23 IGLC3 TGFBR3 CD163 CSF1R ANXA4 TGFB1 SIRPA KLRK1 FAS PDCD1 CD8B2 LAMP1 CLPTM1 CD99L2 SIRPB1 IGKC TRGV8 APMAP KISS1R LRFN1 SLC7A5 ADAM9 ITGA2 THBS1 ANPEP ASGR1 IGHV3-21 CD84 CEACAM1 LY6G5C KRT10 HCST SLC4A4 ITGAL FCGR2B MS4A1 B4GALT1 CLEC4A IGHA1 P4HB ITGAV USP14 CXCR4 BMPR1A LAG3 RAMP1 ADAM15 IL2RB TFR2 LRFN4 TYROBP GSR CLEC4E IGHG1 TIGIT HLA-C CPM TLR4 PICALM ASGR2 CCR1 ITGB2 IGHV3-30 HAVCR2 RC3H2 BST2 ITGA4 FCER1G CCR5 MBP
acute_cd8	2	covid	C5_HPO	HP_HYPOTHERMIA	2.87978e-05	0.0012905	0.57561	-0.62442	-2.49729	21	MT-ND4 MT-ATP6 MT-ND5 MT-ND3 MT-ND6 MT-ND2 MT-ND1
acute_bcell	12	sex_n	C5_HPO	HP_PERSISTENCE_OF_HEMOGLOBIN_F	2.88021e-05	0.0153371	0.57561	-0.674826	-2.48869	25	RPS10 RPL26 RPS24 RPS17 RPL5 RPS15A RPL11 RPS29 MDM4 RPL35A RPS28 RPS7 RPL27 RPS19
acute_bcell	4	acuity_maxn	C5_GO_BP	GOBP_RESPONSE_TO_KETONE	2.8829e-05	0.0130629	0.57561	0.42299	2.00564	66	FOS KLF2 TSPO DDIT4 CFLAR ATP2B1 MYC PARK7 FOSB AHR RWDD1 BAD GPI CDK4 FDX1 SGK1
acute_cd4	5	acuity_maxn	C5_GO_BP	GOBP_RESPONSE_TO_LIPID	2.88325e-05	0.00226638	0.57561	0.300322	1.60383	274	ZFP36 SGK1 STAT3 PELI1 PIM1 ARID5A AREG PDE4B TSPO NFKBIA DDIT4 SOCS2 MYC PARK7 CTSH MALT1 PRDX2 CDKN2D CPT1A PTGER2 CALR FOS PYCARD LITAF NEFL CFLAR ELK1 XBP1 FBXO32 MIF STAT5B HSPA8 FKBP4 FOXP1 PABPN1 SIGIRR PLAA MAPKAPK3 CALM3 HPGD GPI GSTP1 MAPKAPK2 OVCA2 CYBA PRDX3 LCOR CDK4 TNFRSF1B NASP LY96 DDRGK1 CBL AKIRIN2 WNT7A FOXO1 NFKB1 TGFBR2 IRF3 MAPK8 ATP1A1
acute_myeloid	13	timen	C5_HPO	HP_HORSESHOE_KIDNEY	2.88867e-05	0.00246931	0.57561	0.514571	2.02167	61	RPL5 RPL15 RPS7 RPS15A RPS17 RPL35A RPL11 RPS10 RPL27 RPL18 RPL26 RPS24 SNRPB AFF3 RPS28 RPS20 RPS27 TCTN3 RPS19 RPS29 RPL35 SOX4
acute_myeloid	3	acuity_maxn	C5_HPO	HP_GASTROINTESTINAL_CARCINOMA	2.88902e-05	0.00273759	0.57561	-0.473076	-2.07069	50	ADA2 RPS27 RPS26 RPL26 RPS15A RPL35A RPS28 RPS29 TGFBR2 RPL11 RPL5 RPL18 RPS7 RPS24 RPS19 RPL27
acute_bcell	10	timen	HZ_COVID19	SARS Perturbation; Up Genes from GEN3VA Mouse Lung; Accession: GSE19137 ; Platform: GPL1261 ; Entry 3	2.89052e-05	0.00044241	0.57561	-0.367105	-1.47227	232	IFIT3 HSPA8 MCL1 DDIT4 IRF7 SYNGR2 SHISA5 DYNLL1 HSPA5 CNDP2 ATP6V0B TKT NME2 XAF1 IFI35 ACTG1 TSPO PQBP1 MAT2A TMEM160 DNAJA1 GNG5 RNPS1 COX5A PRMT2 SOD1 LYPLA2 CCT3 IFITM2 DUSP1 BRK1 COX6B1 MYL12A MYL12B TUBA1A IFI44 TUBA1B BCAP31 ARF1 SPTAN1 RBBP4 MDH2 NDUFB6 ATP6AP2 PSMB4 RPN1 NDUFB7 PSAP ZCRB1 NDUFA2 H2AFY ALOX5AP TXN FKBP1A ROMO1 ANXA2 NDUFA1 LAMTOR1 HSP90AA1 KDELR1 KLHDC3 HSPH1 SNX17 RAP1A CYBA KLF2 CALR ADRM1 HSPB1 MRFAP1 EIF3G U2AF2 TXNIP GSN EHD1 REEP5 TMEM109 CHORDC1 ICAM2 COX17 PSMC2 ACSL5 ATP6V1G1
acute_bcell	1	covid	HZ_COVID19	500 genes up-regulated by SARS-CoV-2 in human lung cells from GSE147507	2.89052e-05	0.000505841	0.57561	0.416929	1.40634	226	XAF1 IFI44L IFITM1 ATP6V0C TMEM154 IFITM2 IFITM3 IQGAP1 PHF11 SFT2D1 IFI6 NFKBID LY6E HLA-DRB5 MIER1 POLR2K ANP32A GNG5 S100A9 ISG15 MX1 HSH2D PTPRC PIM2 EIF2AK2 OAS1 YWHAZ CFLAR DAZAP2 MYADM TRIM22 PSME3 NCF4 UCP2 NMI PML CD69 CSTB PCGF5 LGALS9 SRGN CD55 SAT1 RAB8A JUND RABGAP1L CD38 CAPZA1 SPI1 GPSM3 IFI44 SP140 STAT2 HERC5 HNRNPC BIN2 CD48 USP15 PARP9 MPV17 POU2AF1 TRIM38 CMC2 DYNLT1 HLA-A SAMD9 TLE4 YWHAE TIMM23 FCN1 CD164 PSMA4 MX2 MNDA SP140L ZBP1 IFIT5 LITAF NCOA7 RAB11B MCTS1 ZC3H12A LYN YPEL3 GPR65 IRF7 LY86 TPP1 S100A8 ARHGDIB TNFSF10 GBP4 HLA-C CTSS KHSRP MYL12A GCH1 TET2 EPSTI1 VASP GNG2 STAT1 SMAP2 HCLS1 PSENEN MS4A7 PNRC1 PLEK
acute_bcell	1	timen	C5_GO_CC	GOCC_SPLICEOSOMAL_COMPLEX	2.89052e-05	0.00174257	0.57561	0.409976	1.52821	158	SF3B5 SNRPA SYF2 BCAS2 LSM5 TRA2A HNRNPM BUD31 WBP11 PRPF4B SF3B6 RBM3 HNRNPH3 SRSF1 RBM8A CWC15 SF3B2 API5 AKAP17A SF3B4 HNRNPH1 LSM3 SNRPB SNRPA1 HNRNPR ZMAT2 RBM17 RBMX SF3B1 CDC40 LUC7L3 SNRPB2 CTNNBL1 PRPF40A IVNS1ABP SNW1 CWC25 HNRNPF SLU7 HNRNPU SNRPD1 RNPC3 SREK1 RHEB SF3A2 SART1 RBM22 RBM5 SNU13 SMNDC1 HNRNPA1 HNRNPC PRPF18 LSM8 C9orf78 WAC U2AF1L4 IK SNRPF SNRNP25 EFTUD2 CWF19L2 DHX15 PNN HTATSF1 SNRPE SRSF2 U2AF2 WBP4 MAGOH PRPF31 PRPF38A SNRPG ZCRB1
acute_bcell	6	age_n	C5_GO_BP	GOBP_IMMUNE_EFFECTOR_PROCESS	2.89052e-05	0.00305264	0.57561	-0.426122	-1.42374	210	IGHV5-51 IGHV1-18 IGHV3-15 HLA-DQA2 IGHV4-34 STAP1 IGHV4-59 IGLL5 IGHV3-23 IGHV3-30 IL4R IGLC3 IGLC2 FCER2 IGHV1-3 IGHV4-31 IGHV1-24 DOCK2 PTK2B IGKC IGHV3-33 SCIMP IGHV5-10-1 IGHV1-69D HLA-DRB5 BTN3A2 DDX60 TUBB IGHV2-5 SWAP70 CD40 NMI IGHV3-49 BTK PTPN6 SLAMF6 IGHV3-11 SNAP23 IRF8 APP HLA-DMA PHB STX7 CYBC1 RC3H1 CCR6 HLA-DOB IGHV3-20 LY9 PRDX2 SNX6 JAK3 ITFG2 INPP5D IGHV3-53 MYO1G RFTN1 ITGB2 PKN1 DUSP22 LAT2 CD46 VAMP2 IGHV1-69 IGHV3-21 HLA-DMB TRBC2 POU2AF1 MFNG BCL10 HCK DOCK10 IGHV4-61
acute_cd4	4	timen	C5_GO_BP	GOBP_POSITIVE_REGULATION_OF_GENE_EXPRESSION	2.89052e-05	0.00331947	0.57561	-0.315109	-1.41013	416	IRF7 EIF2AK2 ISG15 OAS1 RSAD2 VSIR IFI16 OAS3 CASP1 MYC ID2 CCR7 OAS2 STAT1 NCOR1 IL16 IRF3 HMGB2 BTN3A2 HLA-DPB1 PLSCR1 HSPA8 ERN1 SOD1 LY9 STAT6 CD40LG TNFRSF4 TMED10 LGALS9 ADAR DNMT1 GBP5 DDX58 ITK HLA-DPA1 ROCK1 PQBP1 LEF1 DHX36 ATM PDCD10 POLR2A NR1H2 HSPD1 RELA SRPK2 U2AF2 IL7R HDAC1 TOB1 MYD88 PRKDC CD2 SPN SF3B4 EIF2S3 SETX IFIH1 CD46 CDC123 PDE4B NSUN5 SLAMF1 THRAP3 GATA3 TXK VPS35 DDRGK1 HSPB1 CAMK4 CITED2 UPF3B EIF4G1 DNAJC3 CD55 GSDMD G3BP1 CNN2 RORA OSM PNP IRF1 PPP1R15A SNRNP70 HSPA1A TRIM27 RPUSD3 TMED2 YY1 FXR1 PIK3R1 RIF1 COA3 CARD8 XBP1 HCFC1 DHX58 USP16 PTGER4 STX4 SERP1 TCF12 MBP TRA2A CASP8 ADAM19 FUS SLAMF6 EIF6 SORL1 PYCARD NGRN MAZ AIF1 RPS27L PASK NCK1 PRKD2 WBP2 CEBPB SRSF5 C1QBP LY96 STOML2 CD6 HK1 SYNCRIP SNW1 PIK3CD NEAT1 RBM10 IL17RA LAMP3 POLR2G EIF4A3 KPNA6 NPM1 TMF1 SASH3 PKM PTPN22 HLA-F IL27RA PDCD5 TRAF5 SECISBP2 CD226 ATP6AP2 EIF3E TUSC2 HNRNPD YBX1 LIMS1 RPS6KB2 TIGIT ERP29 BATF IL6R DDX21 MYH9 RUNX1 RBPJ
acute_cd8	1	covid	C5_GO_BP	GOBP_PATTERN_RECOGNITION_RECEPTOR_SIGNALING_PATHWAY	2.89052e-05	0.00252282	0.57561	0.462998	1.52246	119	OAS1 RSAD2 OASL OAS3 IRF7 LGALS9 IFI35 DHX58 DDX58 DDX60 NMI IFIH1 MYD88 RIPK2 TNIP2 TRIM25 FCN1 RNF125 PLCG2 TICAM1 SLC15A4 HSPD1 WDFY1 USP15 XIAP IRF3 LRRC14 BIRC3 CACTIN TNIP3 HAVCR2 PUM1 MAPKAPK3 UFD1 TKFC TRAF3 PDPK1 NLRX1 ERBIN PHB RELA
acute_cd8	6	acuity_maxn	C5_GO_CC	GOCC_MICROTUBULE_ASSOCIATED_COMPLEX	2.89052e-05	0.00116955	0.57561	-0.451863	-1.66771	85	KIF22 DCTN1 HAUS8 KIFC1 KIF23 AURKB HAUS4 HAUS1 KIF11 KATNB1 SNX4 KIF2C ACTR1A KIF14 HAUS6 KIF20A DYNC1I2 FNTA HAUS5 CDCA8 DYNC1LI1 STAU1 KIF15 KIF19 MAP4 ACTR10 KIF3B PXN DYNLL1 INCENP MAP1S KIF20B BIRC5 RANBP9 KIF5B KLC1 TPR DCTN2 AURKA NDE1 KIF3A
acute_cd8	6	covid	C3_TFT_GTRD	DIDO1_TARGET_GENES	2.89052e-05	0.00163314	0.57561	0.312061	1.19266	1276	CDCA2 LSG1 DDX60L EIF4E AURKA SRP54 DMAP1 SLC35B1 DFFA MRPL42 CCDC86 BRIX1 NDC80 PNO1 CNEP1R1 KDM5C GTF2H3 MRPL27 DPAGT1 SLIRP GNL1 UTP4 TACO1 PHAX EXOSC3 ZC3HC1 APTX ZDHHC16 GOLGA3 NUDCD3 TSFM ERI1 FAM210A TRMU LRRC40 AK6 MTOR ZNF394 WDR4 DHX40 NOP14 EXOSC8 TDG CDK5RAP1 CTDP1 NUF2 REXO4 RRP36 MRPS22 SAMM50 BLZF1 CDK12 RABGGTA COASY FLAD1 DTL CDK11B PDSS1 PEF1 MTIF2 PFDN6 LYST MTMR9 TRMT10C RBBP5 MNAT1 GTPBP10 RBM28 FAM98B MRPL44 FARSA COQ5 PCID2 MASTL EXO1 EIF2S1 RUVBL1 ABCF1 GEMIN7 SNRPD1 DDX1 PEMT EIF1AD DNAJB11 MRPL22 MED8 DLAT AGGF1 PARG MRPS18C MALSU1 TTC31 NEK2 POLD3 ABCE1 METTL15 C18orf25 ABCB8 ATAD2 SF3A3 UTP20 SENP1 AGA THUMPD1 TFIP11 PEX3 HADHB KMT2D C1orf35 NRAS ADSL HEATR1 CKAP5 ZCCHC9 CFAP20 KIAA1143 SEC24C CSTF1 NDUFAF1 TAF11 DPH1 FANCD2 BRWD1 YJU2 RMDN3 MRPL39 ADAR RRP15 C9orf85 TM2D3 LARP4 WDR70 NDUFA9 ZNF644 DHODH LONP2 C1D RBSN ORMDL3 CENPP RPF2 INTS14 NUFIP1 MPHOSPH10 FEN1 ZC3H18 TMX2 ABCB7 MCMBP TMEM128 USPL1 DGCR8 MCEE SOD2 TMEM199 MRPL13 ALG1 TOR1A TMEM41A SRRD GPALPP1 RNGTT CDC123 THUMPD3 INTS7 CMSS1 UVRAG WSB1 NAF1 NDUFB5 METTL6 YME1L1 NBAS CALU TARS2 BRMS1 ATF6 NME1 RRM1 BAZ1B GUF1 CHTF8 UMPS AMBRA1 INO80C MTERF1 AP2B1 SNRPE VPS25 SECISBP2 PALB2 WDR62 SIKE1 MCTS1 SAR1B TIMM29 CCT4 CLK3 RAD51AP1 ALG14 FAM162A C12orf76 ARAP1 RRAGA ARV1 ZNF131 PPCDC MIS18A NFS1 HMGXB3 MRPS34 UMAD1 DHX36 LRRFIP2 PCM1 ATP6V1H GPATCH4 PSMB7 MTX2 RLF SZT2 ADPRM SMIM30 NCAPD3 ATR NDUFB6 SLC39A9 MRPL1 PCLAF WDR53 BUD13 WDR26 COQ9 SNRPC C6orf89 SEC23IP TMED1 KAT5 CCDC22 ATXN2 APOOL CACYBP BAZ2B PIGG SLC35A5 DCTN5 SELENOH NAA20 PPIP5K2 BORCS7 C8orf33 SCO1 ECSIT GEMIN6 AAR2 PWP1 MRPS33 FAM50B TIMM23 ELP3 IMPACT PIGT ZNF331 NSUN6 AHCY NSMCE2 RRP1B FMC1 NDUFA7 ARL1 RNF216 U2SURP PTPN11 LRRC59 RAD51C TRMT10A COMMD9 CYREN NVL CEP76 CCDC124 NME7 COPS7B NAT10 SDHB STRADB RAD54L WDR36 HUS1 PIGL TEFM TM9SF2 THAP1 EXOC2 TMEM39A ATXN2L CCDC174 MCM8 WDSUB1 GTF3C3 ARHGEF7 CNOT10 ACAD9 TIPIN PSMG2 GATB LZIC FASTKD2 TENT2 KLHL20 KBTBD4 NGDN SLMAP TBCCD1 PCCB RANBP2 RPUSD2 FBXW2 NUP155 ERCC5 FAF1 GM2A POLR3A ZDHHC7 NOC3L MRPL37 PPIG VPS72 GFM2 PEX14 SLC52A2 METTL2B MAIP1 CHCHD1 ARPP19 QTRT2 KATNAL1 MRM3 RPF1 TYW5 RTN4IP1 EXOC1 CHMP4A CENPW CDK7 MAGOH TRAPPC4 WDR13 CUL4A NUCKS1 MTFR2 GINS3 PXN-AS1 MRPL20 KAT7 GMFB CEP63 TADA1 ATAD3B SUDS3 MTO1 TAF3 CCDC159 COPS8 WDR24 EMC3 CHFR CTR9 ISY1 SMPD4 PANK4 TRAF6 ATAD3A CCDC146 EIF2D KATNB1 ERH ANAPC10 NRBF2 KNOP1 AIMP1 TRAK2 PEX13 LINC00667 EDC4 RBM45 PUM3 POP4 WASHC5 NCLN EBNA1BP2 EXOSC1 PNKD CEP57L1 DOHH PRPSAP1 MRPS35 FBXO7 GPR137 NAPG RPA3 EIF2B1 CHUK AREL1 COX19 TBP RPUSD4 TTC1 TMCO1 TVP23B PDCD7 CWF19L2 DHDDS MED23 TBCK RIF1 ANKFY1 FAHD1 EIF2A NSUN2 ASB6 FRS2 NOL12 MRPL16 INTS12 FARS2 RECQL5 HARS2 DBR1 NELFA TSC1 BRD7 UBQLN1 LSM10 SIN3B TBL3 MTERF4 ZNF268 SUGP1 PSMD6 ZNF791 CLPTM1 SLC38A6 ALG10 AP3M2 ANAPC15 INTS2 ZDHHC6 LTV1 NUDT5 NOC4L ERLIN2 CDKAL1 DUS2 METTL4 WDR77 DNAJC30 HEXA EMC2 MGRN1 VMAC C3orf38 LTN1 MPLKIP SLC4A1AP FAM114A2 TXNL1 TMEM248 GPR107 POLR2K RAD17 VCPKMT STRIP1 NOL8 GBA TMEM242 SREK1 PRMT3 BECN1 GGA1 NDUFS7 SHARPIN C12orf4 CARD8-AS1 ZNF721 WTAP SEC14L1 LAMTOR3 MTF2 NOL7 MEF2A SNIP1 AQR EIF4E2 RAD1 ABHD17B TMEM237 SNRPF WDR83 PLAA PEX26 NKAP RRN3 C11orf49 PSME3 FAM117A NDUFV1 PGAP3 GLA ESF1 CCNL2 VARS2 YKT6 EME1 C12orf73 AK9 ZNF689 MRPS23 NDUFB3 TYW3 SLC25A26 RANBP10 TMEM167B UQCC1 ELF1 FRA10AC1 LUC7L PDE12 RANBP6 RBM42 ETAA1 DNAJC7 CTBS LAS1L PES1 ATG4C MRPL47 HDAC4 PPT1 ZNF581 POLR3C RPIA PHB2 CENPS SNAPC5 PEX16 CSTF2 MCRS1 ATP6V1D KRR1 MITD1 BAD TNIP1 MZT2A RNF185 BRPF1 UBA5 POC1B RPS20 SMC3 TOMM22 ACOX3 RETSAT NUP54 COMMD5 PFDN4 ZNF263 HEMK1 KIF15 SEC13 ATP8A1 CEP44 FOXJ3 COQ3 LUC7L2 BNIP1 NUP85 GLOD4 MRPL40 WDR61 ITGB3BP RNPC3 ATG3 VAC14 RER1 POLR3B RTF2 EFTUD2 SPNS1 TMEM18 ALG3 C11orf1 TOMM5
acute_myeloid	1	age_n	C5_GO_BP	GOBP_LOCALIZATION_WITHIN_MEMBRANE	2.89052e-05	0.00675361	0.57561	0.401485	1.29517	418	IFT20 VPS51 RAB13 EXOC7 SYNE3 CCDC22 SQSTM1 CHMP4B SRP9 CSK TRAM1 ZDHHC3 KIF13A RAB35 ITGAM GSN MYO5A VPS39 RAB11FIP4 GOLGA4 FLOT2 PRKCE STOM MAIP1 DOCK2 TIMM10 ABI3 CMTM6 WASHC1 CDK5 DENND1A EMC6 SNX3 TNFRSF1A TIMM9 PEX16 GGA2 RALA VPS26C GOLGA7 ITGB1 SRP14 ITGB1BP1 STX4 STX3 CALM3 KCNE1 HGS GRIPAP1 GAS6 RAB7A GOPC RAC1 SRP19 EXOC4 TESC EXOC1 ZDHHC7 IKBKB GCC2 C2CD5 RAB8B EHD4 AP3D1 ABHD17A SEC62 OXA1L VPS37A SNF8 TTC7A F11R BLOC1S6 SRP54 VPS35 SRP72 LIN7A DENND1B COMMD1 IQSEC2 DENND1C PRNP BSG ROMO1 KIF5B ROCK1 FYN RAB8A TIMM29 RFTN1 GGA3 JUP SLC9A3R1 VPS29 GGA1 FNTA AKT1 RAB3D AGER AGRN SEC16A GORASP2 SSNA1 PID1 SNX27 RAP1A ZDHHC18 SAV1 RACK1 MFF ZDHHC24 SIL1 HPS6 PPIL2 RTP4 TGFB1 ITGB2 VPS4A RABGEF1 ATG3 AP3B1 CHP1 ZDHHC1 CLSTN1 KIAA1109 HSPA5 DAG1 INPP5K CAMLG AP2B1 FIS1 TMEM150A ANKRD27 ROCK2 SORL1 LYPLA1 TSPAN17 SDCBP ZDHHC5 ATP6AP1 RAB11B ARL3 FAM126B TAOK2 HSPA4 EPS15 FLOT1 EPB41L3 ANKRD50 FLNA RABEP1 RAB12 CCDC93 STAC3 DENND4C EMC7 GET4 TSPAN33 RAPGEF2 TM9SF3 LIN7C LMTK2 TM9SF4 SH3GLB1 ATP13A1 WASHC2C GDI1 BBC3 ICMT TRMT10B TM9SF2 GAK HSP90AA1 VAMP5 DTNBP1 ARL6IP5 MAPK8 TNFAIP6 ZDHHC20 PIK3R1 RHOQ RANGRF TRAM2 PEX26 RAB3IP LIN7B
acute_myeloid	3	timen	C3_TFT_GTRD	ZNF740_TARGET_GENES	2.89052e-05	0.0018458	0.57561	0.327147	1.27091	760	MIDN RELT RAE1 BHLHE40 IRF2BP2 RBM3 EPC1 SLC25A6 CMTM3 POLR1D PCBP2 BCL3 GRHPR MAPKAPK3 CXXC5 FOXP1 ZBTB7A ZFP36L1 WAC HNRNPL CIRBP CYLD HNRNPH3 RPS6KB2 RASSF5 PPP1CC HLA-DMA IDI1 SKIL TMEM256 EP300 ZNF580 TUBB DPP8 VPS51 PNRC1 ANP32B ELF2 APH1A AKIRIN1 POLE3 CEP170 ZNF581 CHD4 SLC20A1 ZFAND2B IMPDH1 ETF1 CDK12 BUD23 SRRM1 HNRNPUL1 PPP1R15B PPP3R1 TAF9 SMIM27 AUP1 QPCT SSBP3 ATP5F1A SQSTM1 PRMT1 EIF5A ERCC1 TSPAN4 DIAPH1 ATP5MC1 ANAPC16 AMPD2 EIF4A1 MPG USF2 TTC7A SRRM2 POLR2J PIK3R1 YIF1B PTPN7 TFDP1 CSF3R PDXK DDX54 BRI3 ING1 UBE2E3 PHF12 MORF4L1 INPPL1 PRKX UBL3 KMT2C C19orf38 R3HCC1 KDM6B PREX1 LDHA IER2 TMEM259 UBE2I CHD1 WDR37 ZNF318 TM2D1 PITHD1 SMG7 DCTN4 DDIT3 EHD1 RPS6KA3 OAF SP1 SBNO1 ELOC ATXN2L ANP32E VPS37B ATP1B3 ADGRE2 PPP1CA CNOT8 CHCHD10 MED13L SYNCRIP FLII TUBA4A DYNC1LI2 SCAMP2 ZDHHC3 MZT2A HDHD5 TM9SF4 TBXAS1 ADAM17 VEZF1 NCOA2 COX17 TAGLN2 GLUD1 MCFD2 KDM2A HHEX PPP2R2A GRK6 TRAF3 MBOAT7 ADH5 AMFR CDC26 RPL7A AP1G1 ASXL1 UBE3A HDLBP ADPGK TYW3 MTCH2 CTDSP1 IDH3G ERP29 ZEB2 DTD1 STRN4 KDM3B NDUFAF2 DENND1C PTPN18 RSF1 SAT2 TMC6 STK11IP CARS2 WDR43 RREB1 SSNA1 ZNF395 ARRDC2 MZT2B BBC3 EBP SEC13 DNAJC7 PRPF40A NME4 UBXN11 EFHD2 PSMB6 POLR2E SUMO2 DRAM1 GNB2 MECP2 CNPPD1 SSRP1 CAMTA2 RAP2C CTSH MVB12A TPGS1 CBX3 AAK1 ANKRD11 RCAN3 SCYL1 TPR GGA2 TMEM70 GMPR2 ZMIZ2 ZFP91 ETV3 RHBDD2 UBE2B PSMD7 ZNF280D ASH1L MFSD5 CUL4B NFYC POU2F1 NFE2L2 ZNF787 DAZAP2 LIMS1 ATG13 USP32 CYFIP1 USP22 LRRC58 ZYG11B TPT1 C3orf38 ITGA5 GSPT1 FUNDC2 DMXL1 CLTC SOD2 SUMO1 CGGBP1 MLLT6 OARD1 BRD2 CYB5R1 PUSL1 ZMYM2 HDAC5 USP34 SSR1 PPP2R1A TRABD NFIC GPR107 PLEC ZNF467 TTC17 SRSF1 POGZ EIF4G3 MSL1 AP2A1 IST1 JUN WASL RICTOR RPS7 PIKFYVE VAT1 PAFAH1B3 CYHR1 CYTH1 RAB7A SUSD6 MRPS2 HDAC7 SMIM29 PRKCB IGF2R KPNB1 VPS28 ARAF ADD3 APEH AMD1 ZC3H7A PARK7 LMF2 NFKBIL1 TACC3 COIL RARA FCHO1 MBD5 CLPX BRAF MRPL36 SMPD4 KMT2A MTF2 RETREG2 TARBP2 HMG20B KLF4 GPBP1 ZBTB18 PCF11 HCFC1 FAM53C RYBP GPANK1 ACAP3 RCOR3 PBX2 NUMA1 IMPA2 USP38 ENTPD6 ATP2C1 CDK5RAP3 WDTC1 CSNK2B NBN MLLT10 POLR2L SIK3 UBAP2L EEF1D KAT6B TXN2 WDR26 CDK13 NUCB2 SHKBP1 RBM26 FCHSD1
acute_myeloid	4	age_n	HZ_COVID19	Top 500 up genes for SARS-CoV-2 middle-stage infection in human male blood from GSE161731	2.89052e-05	0.00178333	0.57561	0.39401	1.29899	462	LMNA RPS6KA1 CLU RAB11B RNF40 ATP5F1B DEDD2 PEF1 RAD23A CAPN1 R3HDM4 ATG13 WIPI2 DNAJC4 SNX17 CALM3 FKBP8 COPE RALY MMP24OS HS1BP3 UBALD2 MRPL37 LSM4 PKN1 P4HB TPI1 CHMP6 TUBA4A G6PD MOB2 APEH ILK PRDX2 MPST PSMD8 ANP32B ZDHHC3 PSMF1 EIF4A3 ANXA7 MAP3K11 BORCS6 FH ADI1 PTPN18 URM1 MDH2 PPP4C EMD EIF4E2 ANXA11 PSMC1 LYL1 TRAPPC1 RNPEPL1 MAF1 TFPT LRRC59 PNPLA2 NELFB ACTR1A NUBP1 UBALD1 DCTPP1 SMARCB1 SLC25A11 PARVB TEX264 PPM1G WDR13 SHMT2 BANF1 ARF1 TBC1D10B KIAA0930 CENPB NUDC CHTF8 DYNLL2 CDIPT DCPS SLC10A3 RPUSD1 ALKBH5 CHMP1A SEC13 METRNL PRKACA TRAF7 BAX ZNF524 NACC1 UBE2M ATP5F1D PCIF1 PSMC5 CTNNBIP1 SNAPC2 ATG101 LMAN2 MEA1 NDUFB10 PPP1CA FADD TUFM RAC2 POLDIP2 SART1 BAD CUEDC2 WBP2 CCDC124 APH1A MARCKSL1 KEAP1 MAP2K2 USF2 CCDC71 FDFT1 HADHA FKBP2 B3GALT4 PPIB YWHAH EIF6 CCDC12 CD2BP2 TSR3 FKBP1A EIF5A CTDSP1 GPSM3 PPP1R7 SASH3 TIMM22 PPP1R11 UBE2L3 TUBA1C SSU72 RHBDD2 ST6GALNAC4 PHF23 ALDH3B1 TAGLN2 CORO1A PPP2R1A UBTD1 KDELR1 TUBA1B NR1H2 SDF4 MCOLN1 CCDC69 GNB2 ZNF622 DCTN2 CHMP4B VPS37B AHCY ZNF219 TFIP11 GRPEL1 GNAI2 SSNA1 EFHD2 UQCRC1 KLF16 STX5 PRCC AP2M1 TNIP1 DAP POP7 UBE2Q1 DOK1 KLHDC3 TRADD ZBTB45 SNRNP35 NELFE GAS2L1 MGAT1 ENO1 MPND HMOX2 STK40 PGLS UBL7 PTMS GPATCH4 PAF1 HSPB1 SELPLG PMVK PDAP1 KAT5 PSMD4 CHID1 ZNF865 TFEB ZNF787 CTDP1 NABP2 TADA3 TWF2
acute_myeloid	4	covid	HZ_COVID19	Top 500 down genes for SARS-CoV-2 infection in Rhesus macaques at Group 2 dose in PBMCs at 7 DPI from GSE156701	2.89052e-05	0.000750089	0.57561	-0.313889	-1.41788	353	PLA2G7 PNRC1 KIAA0513 HOMER3 ZNF581 EIF1B TMEM30A PELI1 FAM49A IFRD1 ICAM3 CYBRD1 LYN CD46 PER1 TSC22D3 ISCU KIAA1551 NRBF2 TBC1D14 MARK2 IRF8 CDIPT TSEN34 BASP1 WBP1L DNAJB1 ARHGAP27 FAM98C IL27RA PPP3CA EGLN1 ENTPD1 TFEB CEP164 ZNF358 RNASEK FOSL2 RNF135 PACSIN2 NFAM1 NINJ2 SIRT7 BTG1 TMEM154 RASSF2 MAN2B1 SLC15A3 BCL3 CHST11 NFYC CNOT8 CHIC2 MID1IP1 IFNGR1 UBL7 ARRDC4 CYSTM1 IVNS1ABP IL1R2 HCK RGL2 PPP1R9B ETV6 EMC6 P2RX1 CCM2 BANP YPEL2 LAT2 RHOQ NIPA2 AKT1 FAM131A KATNBL1 SLC19A1 LAPTM4A LMNB1 TTC9C SS18L2 MAD1L1 RAB6A HDAC5 CEBPB GPSM3 TAF12 SETD9 BAD TMUB1 JDP2 SDF2 JUND MSRB1 OSBPL2 LRIF1 BACH1 ARRB2 TRAPPC5 GNG7 MAP1LC3B OPN3 TMEM127 TXNL4B CRK PPP3R1 LAMP2 TMEM205 TCP11L2 HERPUD1 SNAP23 MEF2D DUSP1 NPL MAPK3 TMEM175 PQLC1 VASP NR1H2 SIGLEC10 PTTG1IP ARF4 AGO4 TMEM179B ABHD5 RNASET2 DOK3 ZFP36L2 SRPK2 LYL1 RNF130 BID DEDD2 PDLIM7 JUNB TMEM59 NCF4 SESN1 RAB5C MSL1 ZNF688 SNX18 PLEKHJ1 H6PD TEX261 PRDX6 GTF3C5 PLEKHO1 SNN SLC31A2 RAB32 IL1B
acute_myeloid	6	covid	C5_GO_CC	GOCC_AZUROPHIL_GRANULE_LUMEN	2.89052e-05	0.00275755	0.57561	0.437181	1.84009	71	RNASE2 PLAC8 IST1 PRKCD RETN HEXB VCP PA2G4 CCT8 GRN MPO CREG1 PRDX6 GUSB MAPK1 HEBP2 ADA2 GLB1 CTSA CYB5R3 MAN2B1 PSMD1 FABP5 RNASE3 GM2A ACLY NAPRT ACTR2 ARSA DPP7 CTSC
acute_cd8	11	covid	C5_GO_CC	GOCC_CYTOSOLIC_SMALL_RIBOSOMAL_SUBUNIT	2.89113e-05	0.00133313	0.57561	-0.558313	-2.30067	39	RPS3A RPS14 RPS2 RPS27A RPS3 RPS4X RPS6 RPS8 RPS7 RPSA RPS20 RPS12 RPS18 RPS23 RPS19 EIF2A RPS15A RPS28 RPS16 RPS10 RPS21 RPS4Y1 RPS27 RPS5 RPS26 UBA52 RPS24 RPS13 RPS9 MRPS11 RPS11
acute_cd4	4	acuity_maxn	C7_VAX	NAKAYA_PBMC_FLUARIX_FLUVIRIN_AGE_18_50YO_7DY_DN	2.89148e-05	0.000562233	0.57561	0.350702	1.74865	151	SOCS3 ZFP36 AREG RGS1 SAT1 YPEL5 DDX21 ARL4C DNAJB9 PCGF5 RIPK2 ASH1L NAMPT CLEC2B RAB8B JUNB LRRFIP1 ELF1 SOCS1 CREM SPIDR SP100 IDI1 JARID2 ESCO1 OSM CD55 SNHG15 SPTY2D1 ZNF281 SNIP1 CHMP2B RAP2C KAT7 YTHDF3 CDADC1 WTAP RNF19A MSL2 L3MBTL3 RLIM ZNF350 SRSF3 NFE2L2 EIF5 MTMR6 PDE4D HERC4 INSIG1 ZNF267 BTG2 PRKAR1A JMJD1C
acute_cd4	4	timen	BTM_MODULES	enriched in T cells (I) (M7.0)	2.89341e-05	0.000434011	0.57561	-0.492295	-1.89253	53	TRAT1 SIT1 GIMAP7 GPR171 TRAC KLRB1 SIRPG ITK LEF1 CD27 CD247 BCL11B IL7R GIMAP6 CD2 PRF1 GZMK LCK GATA3 PTPRCAP ITM2A RORA
acute_cd8	3	timen	C5_GO_CC	GOCC_ORGANELLAR_RIBOSOME	2.89341e-05	0.00188795	0.57561	-0.530629	-1.65699	81	MRPS18C MRPL42 MRPS18B MRPL46 MRPL27 MRPS26 MRPS18A MRPL20 MRPS6 MRPS14 MRPL51 MRPS12 MRPS34 MRPL18 MRPL19 MRPL58 MRPL24 MRPL16 MRPL32 MRPS22 MRPL36 MRPL35 NSUN4 MRPL38 MRPL50 MRPL4 MRPS9 MRPL34 MRPL17 MTG2 MRPS28 MRPS11 MRPL3 MRPS33 MRPS16 MRPL40 MRPL39 MRPL14
acute_myeloid	9	acuity_maxn	C5_HPO	HP_ACUTE_LEUKEMIA	2.89524e-05	0.0280715	0.57561	-0.51477	-1.7693	79	CEBPA RPL5 RPL15 SAMD9 KRAS RPS27 RPS7 SRSF2 RPL31 SF3B1 JAK2 NBN RPL26 HAX1 RPS24 RPS15A CEP57 IKZF1 RPL35A RPS29 CHIC2 NUMA1 WIPF1 DNAJC21 RPL18 NPM1 ADA2 RPS19 SAMD9L TSR2 LPP RPS14 MEFV RPS28
acute_bcell	12	covid	C7_VAX	HOWARD_NK_CELL_INACT_MONOV_INFLUENZA_A_INDONESIA_05_2005_H5N1_AGE_18_49YO_3DY_UP	2.89616e-05	0.000227555	0.57561	0.609827	1.82994	42	STMN1 UBE2C TYMS BIRC5 NUSAP1 MKI67 TPX2 TK1 CDCA8 TOP2A CENPU CENPF ZWINT RRM2 ASPM UBE2T CCNA2 GTSE1 AURKB HJURP CDK1 ASF1B KIFC1 BRCA2 CENPE TROAP DLGAP5 CKAP2L CDCA2 SKA3 CDCA5 CDC20
acute_cd4	6	timen	C3_TFT_GTRD	PSMB5_TARGET_GENES	2.8963e-05	0.00614017	0.57561	0.470111	1.56809	150	DUSP1 ZFP36 PPP1R15A DDIT4 TUBA1A CD44 LMNA BTG2 GTF2B PMAIP1 EIF1 EEF2 SLC2A3 CYCS LGALS1 SNHG15 KBTBD2 CCNL1 RPL3 CIRBP NFKBIZ MCL1 AHNAK FUS JUNB SRSF2 WSB1 RCC1 FTH1 TOB1 HNRNPH1 NORAD LDHA RABGGTB SRSF3 PABPC1 RPS20 CEMIP2 EEF1A1 TUBA1B SNHG9 RPL13A RSRP1 RPS26 INTS6-AS1 SRSF7 RPL10A RPS2 RPS9 SLC38A2 TUBB4B UBC SLC25A3 THUMPD3-AS1 ATF4 RPLP0 RPSA INTS6 FLNA RBMX ALDOA GADD45A RPS27
acute_bcell	1	acuity_maxn	HZ_COVID19	500 genes up-regulated by SARS-CoV-2 (2 MOI) in human A549 cells transduced with ACE2 vector from GSE147507	2.89921e-05	0.00135538	0.57561	0.399339	1.56059	282	FOS KLF6 NEAT1 ISG20 PPP1R15A FOSB PER1 DUSP1 CD83 ZNF830 SNHG12 MDM4 IRF1 IL6 YTHDC1 PRDM4 RBM39 MCL1 SNHG15 ZNF24 ZBTB43 CD55 CLK1 VPS37B CHMP1B SERTAD2 NLRC5 DUSP10 REPIN1 FOXN2 PNN JUN MAP3K8 RLF DNTTIP2 ARID4B EIF1B RAB30 JUNB SFSWAP CDKN1B NFKBIE IFITM1 KDM6A SNIP1 POU2F2 ANKRD12 ISG15 PRPF38B KLF4 RSRC2 MIER1 PIBF1 COL4A3BP PATL1 CREBRF CSRNP1 EPC1 NRIP1 RB1CC1 VAMP2 MYNN JMJD1C ZNFX1 VEZF1 MED9 CCDC174 SON RNF6 ASXL1 NFKBIA PNPT1 CASP8 BTG1 NFAT5 PHC3 GPBP1 IRF7 MSL2 EPM2AIP1 DDX60L NR4A1 PPM1K ZFP36L1 ZNF281 CCNT1 RICTOR DDIT3 CLK4 TNFAIP3 IKZF5 ZNF721 ZFC3H1 PPM1D XRN1 TET2 TICAM1 SNHG10 ESF1
acute_bcell	1	sex_n	proteinatlas_blood_expression_cluster	Cluster 39: Non-specific - mRNA processing	2.90326e-05	0.0015097	0.57561	0.548502	2.27542	121	RPS4Y1 DDX3Y UTY ZFY SLC25A6
acute_cd4	8	covid	C5_HPO	HP_SCOTOMA	2.90717e-05	0.000738421	0.57561	-0.660237	-2.30214	25	MT-CYB MT-CO1 MT-ND4 MT-CO3 MT-ND4L MT-ATP6 MT-ND6 MT-ND5 MT-ND2 SLC25A46 MT-ND1
acute_bcell	10	sex_n	C7_IMMUNESIGDB	GSE11057_NAIVE_VS_MEMORY_CD4_TCELL_DN	2.9083e-05	0.0895761	0.57561	-0.454085	-1.88866	109	PDIA6 EVI2B VDAC1 HERPUD1 AKIRIN2 LGALS1 CAPN2 DEGS1 TBCB GPR183 HLA-DRB1 AHNAK EMB MYO1F LDHA S100A4 KLF6 MCOLN2 IFI16 LPP TTC39C CTSA TIMP1 CDC42EP3 PEA15 ANXA4 ITGB1 LIMS1 SRGN LGALS3 TPM4 SEC11C ZBTB38 TANK SH3BGRL3
acute_cd8	8	timen	C5_GO_MF	GOMF_DOUBLE_STRANDED_RNA_BINDING	2.91095e-05	0.013322	0.57561	-0.546228	-2.1666	59	OAS1 EIF2AK2 OAS2 OASL DDX60 OAS3 DDX58 ADAR IFIH1 DHX58 SLC3A2
acute_cd8	6	timen	C5_HPO	HP_ABNORMAL_NATURAL_KILLER_CELL_MORPHOLOGY	2.91195e-05	0.0231555	0.57561	-0.815644	-2.21312	14	FCGR3A SP110 SYK LYST KNSTRN IL2RG
acute_cd4	6	covid	proteinatlas_blood_expression_cluster	Cluster 41: Basophils - Cellular respiration	2.91238e-05	0.000742657	0.57561	-0.524142	-1.77887	78	MT-CYB MT-ND4 MT-CO1 MT-ND5 MT-CO3 MT-ND6 MT-ND3 MT-ND2 MT-ATP6 MT-CO2 MT-ATP8 MT-ND4L GON7 MT-ND1 TRDMT1 YIPF4 GNAS TATDN1 EDRF1 PRKCSH GOLGA8B MCRIP1 PABPN1 AP2A2 MYH9
acute_myeloid	10	acuity_maxn	BTM_MODULES	TBA (M55)	2.91381e-05	0.000411575	0.57561	0.806956	2.37267	12	GRINA PDLIM7 SPI1 LRP1 ZYX RHOG DOK3
acute_cd4	6	covid	C5_HPO	HP_HYPOTHERMIA	2.91669e-05	0.000682319	0.57561	-0.751043	-1.94732	17	MT-ND4 MT-ND5 MT-ND6 MT-ND3 MT-ND2 MT-ATP6 ACADVL MT-ND1
acute_bcell	1	timen	C5_GO_BP	GOBP_REGULATION_OF_VIRAL_ENTRY_INTO_HOST_CELL	2.91744e-05	0.00280463	0.57561	-0.536241	-2.3616	18	IFITM1 IFITM2 TRIM22 TRIM14 IFITM3 LGALS1 LY6E TRIM27 HLA-DRB1 CD74 TRIM26 TRIM8 SNX3 TRIM38 FCN1 P4HB
acute_bcell	10	covid	C5_HPO	HP_ABNORMAL_ERYTHROCYTE_ENZYME_LEVEL	2.91939e-05	0.00965346	0.57561	-0.445891	-2.38003	25	RPS29 RPS27 RPL27 RPS15A RPL15 RPL11 RPL35 RPL35A RPL18 RPL26 RPS28 RPL5 RPS17
acute_myeloid	7	covid	C5_GO_CC	GOCC_PROTON_TRANSPORTING_TWO_SECTOR_ATPASE_COMPLEX	2.91975e-05	0.000575775	0.57561	-0.640459	-1.84446	37	ATP6V0C ATP5MG ATP6V1F ATP6V0E1 ATP5MC3 ATP5PF ATP5MF ATP5F1E ATP5MC2 ATP5PB ATP5ME ATP6V0D1 ATP5MC1 ATP5PO CCDC115 ATP6AP2 ATP6V0B ATP5F1A ATP5PD ATP5F1C ATP6V1D ATP6V1G1 ATP6V1E1
acute_cd4	11	covid	C5_HPO	HP_ABNORMAL_HEMOGLOBIN	2.9209e-05	0.00150912	0.57561	-0.633968	-2.13298	31	RPS19 RPL26 RPL27 RPS27 RPS7 RPS15A RPL35A RPL18 RPL5 RPS28 RPS10 RPL35 RPL15 RPL31 RPS24 RPL11 CYB5R3
acute_cd4	14	age_n	BTM_MODULES	T cell activation (I) (M7.1)	2.92455e-05	0.00155001	0.57561	-0.542163	-2.15646	43	CCR7 CAMK4 CD3E CCL5 LEF1 TRBC1 TCF7 ITK EOMES TRAC IL7R CD27 CD7 PTPN22 IL12RB1 LCK RHOH PRKCQ
acute_bcell	5	age_n	C7_VAX	FLETCHER_PBMC_BCG_10W_INFANT_PPD_STIMULATED_VS_UNSTIMULATED_10W_DN	2.92658e-05	0.00242981	0.57561	0.526049	2.10033	50	MNDA HCST GRN AIF1 LYZ RNF130 THEMIS2 CTSB VIM RAB34 ANXA11 SDCBP ZMIZ1 KLF9 CAPN2 CST3 GLMP GLIPR1 CD63 CORO1C S100A4 FCN1 FCGRT
acute_myeloid	12	acuity_maxn	C5_GO_CC	GOCC_BASAL_PART_OF_CELL	2.9282e-05	0.000429756	0.57561	0.509639	1.96545	88	AQP9 SLC39A8 C5AR1 ANXA1 FLOT1 SLC29A1 C5AR2 MYO1C SLC16A3 CD81 P2RY1 SLC12A6 NUMB ANXA2 NAIP LRP1 ST14 SLC1A3 BSG STX4 ATP1A1 SLC7A5 ATP1B3 CTNNB1 SLC3A2 EZR IDE SLC11A2 B4GALT1 PDZD11 ACE SLC4A2 SLC7A6
acute_myeloid	9	covid	C5_GO_BP	GOBP_DE_NOVO_PROTEIN_FOLDING	2.92855e-05	0.00392643	0.57561	-0.556853	-1.97552	32	ST13 HSPA8 HSPE1 HSPH1 HSPD1 CCT2 HSPA1A HSPA5 SDF2L1 DNAJC7 FKBP1A HSPA6 UGGT1 PTGES3 DNAJB12 BAG1 TOR2A HSPA9
acute_cd8	11	covid	C5_GO_MF	GOMF_ELECTRON_TRANSFER_ACTIVITY	2.92976e-05	0.00178349	0.57561	-0.411223	-1.97533	83	MT-CYB MT-CO1 MT-CO3 MT-ND4 MT-ND5 AKR1B1 MT-CO2 MT-ND4L MT-ND2 MT-ND3 COX7A2L COX4I1 NDUFA10 MT-ND1 NDUFA8
acute_bcell	11	covid	C5_GO_BP	GOBP_HISTONE_H4_K16_ACETYLATION	2.93116e-05	0.00325115	0.57561	-0.793557	-2.32703	13	OGT PHF20 MEAF6 MCRS1 SMARCB1 ING4 KANSL1
acute_cd4	8	sex_n	C3_MIR_MIRDB	MIR3609	2.93474e-05	0.0620991	0.57561	-0.471875	-1.83068	122	ITGA4 IFI44L KRT10 IL6ST HERC1 DUSP2 EIF4A2 CITED2 SSH2 UGCG HMGB2 ITGB1 TNRC6B TES PTPN4 TMEM9B USP46 MED17 ADD1 SLAIN2 PDLIM5 OSBPL8 PHTF2 MRPS36 FUBP1 COX7A2 MAGOHB RAP2C C12orf75 HNRNPL ZNFX1 SMARCA5 ERG28 BTG1 SLC46A3 TMEM71 FNBP4 MKRN1 SLC39A8
acute_bcell	all	timen	BTM_MODULES	B cell surface signature (S2)	2.93687e-05	0.000469899	0.57561	-0.609328	-1.87559	51	CD180 CD72 CCR6 TLR10 CD200 FCGR2B BTLA SSPN PCDH9 CD24 HLA-DOB NT5E MS4A1 FCRL5 TSPAN13 FCRL2 CD79B CR2 CD19
acute_cd8	10	age_n	C2_CP_KEGG	KEGG_INTESTINAL_IMMUNE_NETWORK_FOR_IGA_PRODUCTION	2.93767e-05	0.000410933	0.57561	0.723408	2.71316	12	HLA-DPA1 HLA-DRB1 HLA-DPB1 ITGA4 HLA-DRB5 HLA-DQB1 HLA-DRA
acute_myeloid	13	timen	C5_GO_MF	GOMF_PATTERN_RECOGNITION_RECEPTOR_ACTIVITY	2.939e-05	0.00179839	0.57561	-0.861883	-2.09113	14	CD14 CLEC4E TLR2 TLR4 TRIM5 FCN1 TLR8 CLEC7A LY96 PTAFR MARCO
acute_cd4	8	timen	C5_GO_BP	GOBP_NEGATIVE_REGULATION_OF_VIRAL_LIFE_CYCLE	2.93921e-05	0.00243687	0.57561	-0.827166	-2.33247	11	BST2 LY6E IFITM1 IFITM2 IFITM3
acute_bcell	8	timen	C3_MIR_MIRDB	MIR7_2_3P	2.94133e-05	0.0140375	0.57561	0.423559	1.77164	160	PELI1 MAPK1IP1L BCLAF1 BZW1 PTP4A1 NAP1L1 BNIP2 COL19A1 CSRNP1 OLA1 PAIP2 NUCKS1 MBNL2 SF3B1 KLF3 PRELID3B NUP58 N4BP2L1 KDM4C AZIN1 BTF3L4 SESN3 PNRC1 TOPORS GMFB DBI ELF1 CCDC50 SMNDC1 RALGPS2 UHMK1 RNF138 TP53INP1 DDX6 HOOK3 FNIP1 NFATC1 MACROD2 PJA2 PPP4R3A WIPF1 TMX4 ATRX ZFX PRKAR1A RNF19A UFM1 COPB1 RAB18 CREBBP PTAR1 C5orf24 ACTR10 CAPRIN1 SATB1 CBX5 IFT57 LMAN1
acute_myeloid	13	sex_n	C2_CP_KEGG	KEGG_ALLOGRAFT_REJECTION	2.94162e-05	0.00104427	0.57561	0.718485	1.93617	22	HLA-DQB1 HLA-DPA1 HLA-DQA1 HLA-DRB5 HLA-DPB1 HLA-DRA HLA-DRB1 HLA-DMA GZMB HLA-DMB
acute_myeloid	13	sex_n	C2_CP_KEGG	KEGG_AUTOIMMUNE_THYROID_DISEASE	2.94162e-05	0.00104427	0.57561	0.718485	1.93617	22	HLA-DQB1 HLA-DPA1 HLA-DQA1 HLA-DRB5 HLA-DPB1 HLA-DRA HLA-DRB1 HLA-DMA GZMB HLA-DMB
acute_bcell	4	covid	C5_HPO	HP_BLURRED_VISION	2.94204e-05	0.00134046	0.57561	-0.758573	-2.30102	16	MT-CYB MT-CO3 MT-ND4 MT-ND5 MT-CO1 MT-ND6 MT-ND2 MT-ATP6
acute_cd8	2	timen	C5_GO_CC	GOCC_CAJAL_BODY	2.94318e-05	0.00302559	0.57561	-0.586745	-1.80501	52	ISG20 TRIM22 NPAT XPO1 AK6 FAM118B HINFP LSM10 LSG1 ZC3H8 FMR1 NOLC1 SHQ1 SART3 DDX42 CDK2 DKC1 TGS1 WRAP53 PRPF4
acute_bcell	6	covid	HALLMARK	HALLMARK_INFLAMMATORY_RESPONSE	2.94624e-05	0.000432115	0.57561	0.609175	1.89312	47	IFITM1 IRF7 EIF2AK2 NFKBIA LY6E KLF6 BST2 NMI CD69 EMP3 RHOG IL7R CD48
acute_myeloid	15	covid	C3_TFT_GTRD	FOXR2_TARGET_GENES	2.94648e-05	0.000777418	0.57561	-0.564086	-1.81119	57	RPS5 RPS6 EEF1A1 EIF2S3 MRPL20 EIF3L RPL32 RPS16 SSR2 RPS14 RACK1 RPL27 EIF3M RPL6 SERBP1 RPL34 EIF3I RPS18 RPL8 IER2 HIGD2A RPLP2 DBNL BUD31 RPS27 BANF1 PRDX5 FKBP1A HM13
acute_bcell	10	timen	C7_VAX	SCHERER_PBMC_APSV_WETVAX_AGE_18_32YO_50_TO_60DY_DN	2.94664e-05	0.000279064	0.57561	-0.495473	-1.78023	63	HSPA8 RAB8A PTPN6 DYNLL1 OAS1 VPS35 SPIB PRPF6 TNFSF10 PHB RPA2 UROD CCT3 PTDSS1 BCAP31 SNRNP40 TLN1 TWF2 CD79B RGS14 TCL1A BTN3A2 CD1C PUF60 SUPT16H DAXX SPOP ING4 LASP1 PPP1R11 FGR ICAM2 TRIM21
acute_bcell	5	timen	C5_GO_BP	GOBP_CELL_ACTIVATION_INVOLVED_IN_IMMUNE_RESPONSE	2.94664e-05	0.00175751	0.57561	-0.505976	-1.60406	112	IFI35 LAT2 FGR SLAMF6 LGALS9 NMI PTPN6 RAC2 FCGR2B SNX6 CD180 BTK SLC11A1 BATF PTPRC CD40 BLK CD86 GRN ST3GAL1 GAPT MYD88 CD84 APBB1IP CORO1A POU2AF1 PTK2B CD19 HSPD1 LILRB1 SLAMF1 JAK3 PYCARD TYROBP SNAP23 NKG7 TBX21 HMGB1 SWAP70 RNF8 HMOX1 VAMP8 STX4 TP53BP1 NOTCH2 NBN RIF1
acute_cd4	3	acuity_maxn	C7_VAX	HARALAMBIEVA_PBMC_M_M_R_II_AGE_11_22YO_VACCINATED_VS_UNVACCINATED_7YR_DN	2.94664e-05	0.00136121	0.57561	-0.427095	-1.48634	182	CD40LG IL16 AQP3 APBB1IP ITGB2-AS1 UCP2 TMEM14C CD27 FXYD7 S1PR1 RBL2 C1orf162 SIRPG ATP2B1 EVI2B CAT AKR7A2 WNT7A MLEC ARRDC2 CREBL2 APLP2 PPM1M UBXN11 DPEP2 LST1 SLC40A1 ARRB2 CD4 NINJ2 ADI1 AP1S2 LDLRAP1 EIF3L CENPK SH3BGRL NEFL LYZ GZMA CRTAP DPYD RAB37 JAML NLRP1 OXNAD1 TMC8 ADK YPEL3 KRT1 CERK CD52 PLCB2 CNN2 AIF1 BLVRB TBC1D10C HOPX EIF3F PPT1 APMAP SLC46A3 HLA-DMA IL18BP VIPR1 VSIR ARHGAP4 TBC1D14
acute_cd4	3	covid	C5_GO_BP	GOBP_ENERGY_DERIVATION_BY_OXIDATION_OF_ORGANIC_COMPOUNDS	2.94664e-05	0.00633528	0.57561	-0.445496	-1.44735	199	MT-CYB MT-CO3 MT-ND4 MT-CO1 MT-ND6 ADSL ETFB NOP53 NDUFS2 MT-ND5 MT-ND2 MT-ATP6 NDUFA10 NDUFS6 ATP5F1B NOA1 SDHD PPP1CB IREB2 NDUFB5 NDUFB3 MT-CO2 MT-ATP8 NDUFA8 MT-ND1 UQCC3 ATP5PF NDUFB10 UQCRC2 SUCLA2 NDUFS4 SDHA MT-ND3 MT-ND4L PHKG2 OGDH COQ10B IMMP2L ATP5F1A COX4I1 NDUFS8 CS NDUFC2 LYRM7 IDH3B MDH1 ATP5PO NDUFB6 IDH2 UQCRQ SHMT2 PPP1CA NDUFS3 COX7A2 NDUFA9 NDUFV1 POMC INPP5K DYRK2 SDHC UQCRC1 UQCRFS1 ATP5PB DLD BNIP3 MYBBP1A MRPS36 NDUFA2
acute_cd4	3	covid	C7_IMMUNESIGDB	GSE22886_NAIVE_VS_IGG_IGA_MEMORY_BCELL_DN	2.94664e-05	0.0105467	0.57561	-0.462771	-1.48125	145	CRIP2 ACTG1 APOL3 SP140 PPA1 CCNG1 CD58 MVP LIME1 ATP1A1 RPL27A NDUFS6 CCT5 ARHGAP25 ANXA2 SND1 MZT2A NDUFB3 EVI2A FAM102A ARPC1B CD27 LGALS1 CAPG NT5C LPXN TMBIM1 NQO2 CAB39 NCF4 CCND2 AHNAK MYO1F ATP5F1A RASGRP1 KLF10 DDAH2 DAAM1 PLSCR3 DYNLL1 YWHAH CRIP1 TUBB TFRC CFLAR EHD1 TRAC TBK1 MTHFD1 HSPA8 PPA2 ELOVL1 BLVRB SLC7A6 GOLPH3
acute_cd4	3	timen	C3_MIR_MIRDB	MIR29B_3P_MIR29C_3P	2.94664e-05	0.00923141	0.57561	0.409881	1.50321	163	TNFAIP3 DYNLT1 REL ICOS RNF19A PIK3R1 HBP1 MCL1 ARPP19 BTG2 DDX3X RNF138 NKTR KLHL28 CRYBG1 POLR3E PAIP2 CDC42 EML4 TUBB2A RLF AKT2 ABCE1 CAMK4 N4BP2L1 SH3GLB1 ATAD2B ZFX FEM1B RGS1 TAF11 JAZF1 ANKRD13C RAP1GDS1 MORF4L1 BACH2 AKAP13 DICER1 KCTD20 ELF2 MORF4L2 SMS EIF4E2 ING3 ZMYM2 TMEM183A PRPF40A DAAM1 FBXW7 DENND6A PRRC2C ZBTB10 MXD1 RIC1 CCNT2 MAPRE2 CCSER2 MAPRE1 ZFP36L1 YTHDF3 FAM13B REST RERE RAP1A CSGALNACT2 CDK6 ZBTB20 TMOD3 SETDB1 PTBP3 MOB1A USP34 DGKD EPC1 STMP1 MGA GID8 SGK1
acute_cd8	all	covid	C5_HPO	HP_DECREASED_HEAD_CIRCUMFERENCE	2.94664e-05	0.00165907	0.57561	0.367481	1.24453	1011	USP18 CKAP2L EIF2AK2 CENPF ASPM CDC45 CDC6 ESCO2 CDT1 BUB1 STIL IFIH1 TREX1 NCAPH GINS1 KIF14 KIF11 PSAT1 HMGB3 SAMD9L BUB1B TRIP13 ORC6 UBE2T KIF15 BRCA2 PCNA DNA2 BRCA1 DHCR24 MCM4 CENPE CNP WDR62 KNL1 ORC1 PYCR1 CDCA7 POC1A DHFR RBBP8 TUBG1 FANCI PLK4 HBA1 TRAIP GMNN PTRH2 PSPH PSMC3IP ADAR PHGDH GALK1 SP110 CIT FANCL ALG11 SLC5A6 FANCA AIMP2 FDXR MCM5 TTI2 HCCS BRIP1 MPDU1 WDR4 TUBB YWHAG RNASEH2A GPT2 GEMIN4 COG7 TUBB3 FANCD2 NCAPD3 SLC25A24 ST3GAL5 PDGFRB POLA1 XRCC4 NSD2 ZPR1 GORAB TP53RK TBL2 BAZ1B TOR1A TMX2 GFM2 DLAT DONSON ARV1 EFEMP2 DPM2 POLR1B RFWD3 HSPD1 RAB3GAP1 SLC35C1 PHF8 NCAPG2 RFC2 ALG1 CRIPT TUBGCP4 FANCM DGCR8 RRP7A ACSL4 MFSD2A SIGMAR1 CPT2 DPAGT1 B9D2 VPS37A COQ9 CTCF JAM3 PRMT7 FARSB BLM PHF6 FLCN NUP37 XPR1 SPATA5 VAC14 VPS33A RNASEH2C LAGE3 MSMO1 RSRC1 LMNB1 RAC1 PDHX EXOSC3 PEX6 TOE1 POLR3K SLC25A19 FBXL3 MRPS22 VPS33B CHAMP1 NDUFAF5 MINPP1 MGME1 ATRIP TMEM237 MORC2 PEX3 RPGRIP1L C2orf69 RAD51 LARP7 CYB5A MTRR DDB2 PGAP1 FH NCAPD2 CRADD NDUFA6 DCPS UBE4A TRPS1 PEX14 DHX37 TMEM216 ATP7A DPF2 PISD FUS XRCC2 TMEM126B HPDL DNM1L FARSA JMJD1C PNPO NOP10 POLE SNRPB EIF2B4 VPS4A SLC2A1 FANCG PIGA ADAT3 DEAF1 EFTUD2 MRPS28 MTHFS POMGNT1 SLC1A4 TAPT1 FANCB TDP2 KIF1C PRDX1 LETM1 NBN EDC3 ALG13 EIF2B3 CAPN15 VARS2 AP4S1 EMG1 PGAP2 RARS2 NSDHL BCL7B GTF2E2 ASNS SMC1A SMC3 LONP1 RSPRY1 KYNU MESD G6PC3 COX15 CEP290 MOCS2 PTPN23 EXOSC1 CTU2 TMEM67 HBA2 PEX13 DISP1 DNAJC30 SASS6 DNAJC21 RNASEH2B EXT2 MCOLN1 NDUFAF4 COMT CIC MED27 KDM4B KIF5C EIF5A NDUFAF1 PSMD12 TMEM70 ANKRD11 HSD17B10 ADARB1 SDHB COG1 NDUFAF3 CRKL SPG11 WWOX NUP107 MDH1 PUS1 ERCC1 DMXL2 MRPS34 OSTM1 CWF19L1 SPOP GBA AGGF1 PEX1 AIMP1 LIPT2 KDM6A ADD3 WASHC4 SMG9 EXOC7 ALG2 CEP85L TRIT1 AHCY MBOAT7 UFSP2 NDUFV2 ALDH18A1 TPRKB ALG3 PMM2 TRAPPC9 NDUFB3 PALB2 CDK5RAP2 TRAPPC2L SPART PDHA1 PUF60 RAD51C ENTPD1 PTCH1 AP4B1 PTS LMNB2 ZEB2 CDK5 TRIO AMPD2 DOCK8 CENPJ OCLN COPB2 CEP152 RHOBTB2 POR CUL4B KDM5C DHDDS CDK10 FBXL4 TSR2 QDPR ZNF148 NARS2 DEGS1 SMPD4 ATR RAD50 KIF2A EXOSC9 LMAN2L POMT2 INTS8 UGDH RLIM TAF6 CCDC47 RNF13 ZNHIT3 WDR45B ALKBH8 ESS2 HCFC1 WDR73 WBP11 PIGG BCORL1 PURA TMCO1 ARHGEF2 CNOT1 BCAP31 ERCC8 PUS7 PIGH NDUFA8 SMG8 CARS2 TRAPPC6B PAFAH1B1 ALDH3A2 HTT VPS13B CACNA1A MMACHC GNPAT GMPPA TRIP12 RTEL1 NDUFS1 RREB1 BUD23 FANCF TSEN34 SCYL2 PEX16 GOT2 STXBP1 COX7B C12orf4 COX8A MCPH1 SLC25A22 NDUFS7 NIPBL SLX4 PEX26 ATPAF2 SPEN KAT5 TBC1D23 PRKCZ ZSWIM6 SMARCA4 CC2D1A UBR7 FANCE GPKOW NF1 TRMT10A ERCC6L2 NSD1 NDUFS8 PEX7 PEX11B AP3B1 FUT8 EZR ATP10A EXOC2 NEK9 SAMHD1 SHMT2 NDUFB9 BUB3 PIGC GFM1 ITGA3 FKRP SDHD CUX1 SNAP29 IBA57 C2CD3 THOC6 PGAP3 CDC42 BCOR FANCC SUCLG1 METTL5 CLPB XPC IER3IP1 BRAT1 IQSEC1 PARS2 ATP6V1E1 MAN1B1 HDAC8 DHTKD1 HNRNPK GALC TLK2 AFF4 NDUFS2 RNASET2 ARFGEF2 DPM1 CHMP1A NDUFC2 ADSL TRAPPC12 EFL1 TUBA1A ACTL6A ACO2 GNAO1 DYNC1I2 NADK2 FBXO31 SF3B4 SLC20A2 CNOT3 ALS2 AP4E1 ACTB TCTN2 RTTN MIPEP TMEM165 ACD MED25 CHD7 PIGO FAR1 TRAPPC11 ADGRG1 TCTN1 MPLKIP TBCE ZNF292 EIF2B5 TP53 NUP188 MTHFR TMEM231 HTRA2 NUP133 B3GALNT2 ERCC3 PIGQ ZBTB16 STAMBP ZBTB11 P4HTM CCDC32 LUZP1 HNRNPU ASXL1 SIL1
acute_cd8	1	timen	C5_GO_BP	GOBP_POSITIVE_REGULATION_OF_IMMUNE_RESPONSE	2.94664e-05	0.00216665	0.57561	-0.416145	-1.36102	309	RSAD2 IRF7 PLSCR1 PARP9 IFI35 GBP1 SLAMF6 LGALS9 NMI IFI16 BTN3A3 CD300A LAG3 CD38 KIR2DL4 FGR CMKLR1 ZNFX1 IRF3 TRIM5 KLRD1 FCRL3 BTN3A1 HAVCR2 CD55 GBP5 CSK GCSAM C3AR1 LILRB1 FADD PLCG2 SLA2 BTN3A2 IKBKG HSPD1 TBX21 PVRIG RBCK1 CD8B CD47 TRAT1 PTPN6 TBK1 HEXIM1 CARD11 EXOSC3 LPXN STAT6 RASGRP1 NFATC2 VAV1 FYN CADM1 IL18R1 HLA-DPB1 MNDA SH2D1B RNF31 HLA-F XCL1 PSEN1 AIM2 RAB29 BCL2 STX4 TRIM56 ZBP1 POLR3D PLEKHA1 EIF2B3 LCK RBM14 IKBKB FBXO38 RELA EIF2B4 PRNP CRTAM XRCC5 TRAF2 PLCL2 CRKL MSH2 RIF1 FOXP1 ITK CD8A TNFSF13B PRKCQ LCP2 STX7 LSM14A VAMP7 PYHIN1 TOMM70 SASH3 CASP6 KLRK1 HSP90AA1
acute_cd8	6	covid	C5_GO_CC	GOCC_ORGANELLE_INNER_MEMBRANE	2.94664e-05	0.000861075	0.57561	0.351059	1.31502	454	IFI27 RSAD2 IFI6 TAMM41 LRPPRC MRPL42 MRPL50 MRPL35 MRPL27 OMA1 LGALS3 MRPL18 MRPL36 MRPS10 MRPS25 MRPS9 MRPL15 MRPL12 MRPS22 HSPD1 SAMM50 LMNB1 PISD MRPL44 ETFDH COQ5 DNAJC11 MICU1 AFG3L2 SHMT2 MRPS18A MRPL22 COQ2 MRPL19 TRAP1 NDUFAF4 DNAJC15 MRPS18C BDH1 MRPL17 NDUFA5 TMEM126B ABCB8 COQ6 MRPL4 BCS1L HADHB MRPS5 TIMM17A NDUFAF1 MRPL24 TYMS MRPL39 NDUFAF6 MRPL46 NDUFA9 NDUFV2 TIMM50 DHODH ABCB7 ATP23 SCO2 SQOR COX10 MRPL13 MRPS28 SLC25A12 MRPS18B APOO NDUFB5 TMEM70 YME1L1 MTFP1 LMNB2 HCCS GUF1 ALDH18A1 MICU2 UQCRFS1 TIMM29 SMAD3 PHB NDUFAF2 MRPL10 COQ10B GRPEL2 MRPS34 MRS2 MTX2 AURKAIP1 NDUFB6 MRPS2 TIMM9 SDHC MRPL1 MRPL38 COQ9 PAM16 SLC25A51 GRPEL1 MRPL45 MRPL32 APOOL ATP5F1A SCO1 ECSIT SDHD MRPS33 TIMM23 CHCHD10 TIMM8B MRPL52 MRPL21 AIFM1 SFXN1 NDUFA7 TM7SF2 MTCH2 PMPCA HSPA9 SDHB CDS2 UQCRHL CRLS1 GPD2 UQCC2 CPT2 ACAD9 EXOG MPC1 ATP5MC1 CPOX SLC25A16 MRPL37 TRMT10B MAIP1 CHCHD1 MTG2 MPV17L2 SLC25A28 MRPS7 ATP11B MRPL20 DAP3 RCC1L ATAD3B COA3 TMEM186 ATAD3A MRPS16 MTG1 COX6A1 ERAL1 TOMM40 PTCD3 MRPS35 NDUFC1 FDXR MCU ITPR1 IMMT TIMM13 MRPS26 MRPL16 TIMM10B UQCC3 MRPL51 TIMM17B MRPL28 SLC25A39 NDUFS2 DNAJC30 SDHA CCDC51 SLC25A4 MRPL2 MRPL34 ARL6IP6 PTPN1 MPC2 TMEM242 SLC25A32 NDUFS7 ATP5F1D TIMM22 LETM1 DNAJC19 TIMM8A NDUFB4 MFSD10 NDUFV1 SPG7 HIGD1A SFXN4 C12orf73 MRPS23 NDUFB3 SLC25A26 UQCC1 PTPMT1 LETM2 MRPL47 SLC25A33 CBX3 PHB2 MCUR1 FOXRED1 SIGMAR1 SLC25A19 TMEM126A COQ10A NDUFS1 COQ3 FLVCR1 MRPL40 ADCK1 NDUFS8 NNT SPNS1 MRPL9 MRPS31 LBR MPV17 COA1 TMEM120B DPY19L4
acute_cd8	9	timen	C5_GO_MF	GOMF_IDENTICAL_PROTEIN_BINDING	2.94664e-05	0.00440032	0.57561	-0.380106	-1.33813	605	MX1 PRF1 S100A11 EIF2AK2 BST2 IFI35 IFIT3 STAT1 CCL4 GIMAP7 TRIM22 TAP1 IFI27 SP100 IKZF3 GBP1 ALOX5AP TYMP CD2 PLEK CD53 BANF1 CTSC TPST2 TRADD SLC9A3R1 APOBEC3G MESD GIMAP2 TNFSF10 DDX58 SAMHD1 SMCHD1 ABI3 SETX GBP5 NMI SLAMF7 DRAP1 RNF5 LCK MRFAP1L1 SOD1 PRDX3 CARD16 PFKP ZNF24 MGST3 EXOSC8 PSME2 STAT2 MAD1L1 TRIM14 GOPC KEAP1 ST6GAL1 FYN SNX6 ANXA2 DECR1 PDCD6 ATF1 VSIR RBCK1 DERL1 IRF3 CST7 DCPS STOM SNX1 BIN1 CLEC2B ANXA4 DCXR GNPTG PSTPIP1 CASP1 PML STAT4 PDCD10 HM13 ERP29 MLX TIGIT PSMF1 HNRNPH1 SUN2 CPNE1 GRB2 YWHAB EBP PRPF31 GBP4 STK26 ETS1 G6PD CIDEB RASGRP1 DPY30 RBM10 SUB1 CREB3 PRPF6 CEBPB STK4 ESD PAK2 ACADM RRAGA DHPS EHD1 EWSR1 XBP1 MFSD1 MAT2A APEH CSNK2A1 PSMC6 TOR1A ZBTB38 GBP2 PTPA UPP1 DCTPP1 NUDT5 CGGBP1 ADAM10 MAPK1 ESYT1 DCK LUC7L VCP TRIM27 UGP2 STARD3NL SQSTM1 CCL3 XIAP PEX11B PRPSAP1 CD247 MYD88 ADD1 XRN2 SYT11 HSP90AB1 PRDX4 CD84 TMX2 STAT6 ANXA6 PSMA7 KIR2DL3 TIMM9 CISD1 COMMD1 CARD8 WAS RASAL3 PARP1 GRIPAP1 PPCS PCM1 PRMT1 TMEM115 ERN1 BECN1 SSNA1 EIF4G1 PRPF19 HNRNPU VPS25 ADIPOR1 CREB1 CDC5L ACADVL TAF1D ADH5 NQO2 ATM CASC3 PRDX1 CD3G TRIM38 HOOK3 CBX1 CAT SMARCB1 SHKBP1 TRIM4 CPT1A MVP
acute_myeloid	2	age_n	C5_GO_CC	GOCC_SECRETORY_GRANULE	2.94664e-05	0.0147921	0.57561	0.368466	1.26526	513	THBS1 FGL2 GM2A S100P CAPN1 CNN2 KPNB1 ADAM10 GNS RAB14 LAMP2 ADGRE5 ROCK1 RAB13 FLOT2 PTAFR NCKAP1L AGPAT2 ERP44 B4GALT1 RAB3D ALDH3B1 TEX264 PHACTR2 DIAPH1 ILF2 TIMP1 ATP6V0A1 PSMD2 CLEC4D KCMF1 OLA1 STX3 CD55 SNX10 BST1 NBEAL2 RAB24 PTPN6 PSMD1 DNAJC5 CALR MLEC TSPAN14 HUWE1 ATP6V1A ANO6 MIF SLC11A1 PTGES2 HSPA8 NAPSA CAT RAP1B ALOX5 MFGE8 F5 CAB39 FOLR3 PAK2 ALDOA GTPBP2 APRT HEXB HSPA6 PSMD12 TGFB1 C3AR1 GLA STOM PA2G4 FPR2 CSNK2B CYB5R3 ADA2 DYNLT1 GNAI3 PADI2 SOD1 GCA CANT1 ANXA11 C5AR1 CD9 LTA4H MCEMP1 ATP6V0C PRCP ITGAM ACTN4 VAMP3 CPNE3 MORN2 GLB1 TMEM30A DOCK2 FGR BST2 VPS35L MPO TNFRSF1B DLD IMPDH2 SPACA6 APP DYNC1LI1 CLK3 ARSA CD93 IGF2R RETN TLR2 XRCC6 CYSTM1 MANBA ATP6AP2 ECE1 ARHGAP9 LAMTOR3 LAIR1 SERPINB6 RAB5B NME2 METTL7A NFAM1 TMEM179B DPP7 CTSC CLU LHFPL2 GYG1 CKAP4 FCGR2A SLC30A5 PDXK PGM1 RAB7A RAP1A KCNAB2 ARHGAP45 LILRB2 SMPD1 ACTN1 CD58 NUDT1 CAND1 C1orf35 RNASET2 PSMD7 HEBP2 HGF RCBTB2 XRCC5 GMFG BIN2 HSP90AA1 CYBA AP1M1 VAMP8 NAPRT FUCA2 BSG CYB5R1 YPEL5 CTSA PECAM1 SYNGR1 SNAPIN
acute_myeloid	4	covid	C5_GO_BP	GOBP_NEGATIVE_REGULATION_OF_PROTEIN_METABOLIC_PROCESS	2.94664e-05	0.0163581	0.57561	-0.287259	-1.32775	645	NRG1 RGS2 SORL1 THBS1 NUP62 EIF3E BTG2 RTN1 PTEN MAD2L2 CIRBP SOCS3 POLR2G TINF2 LRRK2 EIF4EBP1 SPINT2 EIF4EBP3 RENBP VPS35 PID1 AGO1 LYN MLLT6 ENSA OGT SERPINB9 HINT2 ZFP36L1 TPR ITGB1BP1 FRY PPM1F CHMP6 SH2B3 HSPA1A RGS14 FXR1 FYN CRTAP EIF4E2 C9orf72 CNOT2 TUT7 EIF3H CDKN1A CD300A RELA CTDSP1 TNRC6B CHP1 CDKN1B PRKAR2A SIRT7 PIH1D1 TNFAIP3 ZGPAT GBA RASSF2 GABARAPL2 PAN3 SIRT2 SNCA CDK5 CARD8 PDCD4 LAMTOR5 VPS25 GADD45B SDCBP LILRB4 CNOT8 ITM2B AATF IKBKB MYCBP2 CAMLG YWHAG ENG IGBP1 RARA HMG20B TAF1 ATG5 ROCK1 SVIP IVNS1ABP IL1R2 HIPK3 NLRP12 PPP1R9B DAPK1 CD44 NPM1 GGA3 ARRB1 DNAJA1 DUSP22 SERPINB6 BANP STYXL1 ATF4 RNF139 IRAK3 KLF4 SET PURA AKT1 THAP7 PPP1R15A LRP1 SNX3 STK38 CDKN2D EIF4EBP2 PRDX3 RTRAF XIAP SPINT1 G6PD CHORDC1 CSDE1 SHMT2 SIN3A SERPINA1 SNRNP70 APP CELF1 MALSU1 PARP10 PPP4R3B CNOT11 PIN1 PRKAA1 TNFAIP8 MTF2 GPS2 PFDN4 NOP53 PRKCD INPP5K AZIN1 SYNCRIP ARRB2 PRKDC SPOPL DHX36 DUSP3 LSM14A CCAR2 SQSTM1 YTHDF2 SRP9 PSEN1 FBXO7 FNIP1 JARID2 SOX4 BAG5 NCL KDM1A DUSP1 PSMF1 PRKAR1A EIF4E U2AF2 RBM4 GGNBP2 SLC8A1 CTDSP2 BIRC2 NR1H2 PEBP1 BUB3 ARPP19 MDM4 CNOT6L SGTA PLAA TSC1 AGO4 TRIAP1 TARDBP SNX6 USP14 NFKB1 NAIP BAX GSK3B UBE2Z GNAQ SERPINB8 SAMSN1 CNOT7 ZFP36L2 DNAJC3 TRIM44 FKBP8 HNRNPD RB1 NOC2L LARP1 CASP3 STYX TRIB1 UBR5 NCK1 UBXN1 RGP1 HIPK2 RTN3 LILRB2 PRKRIP1 TMEM59 DNAJC1 EXOSC5 SH3BP5L AKT1S1 PAIP2 RECK PTPN2 KHSRP CBLB VBP1 EIF6 TMED2 USP19 HMG20A FHIT IPO7 PFDN2 CALM2 TAF7 TNRC6A USP4 UPF1 CTBP1 YWHAE IBTK MVP IL1B FMR1 PTPN22 MYADM TENT4B DHX9 DDX6 PAN2 SMARCB1 IREB2 PNKP HDAC2 CAPRIN1 TIPRL PLAUR DNAJC10 RPS20 PKN1 DUSP6 SMAD4 JUN TOB1 PTPN1 TRIP12 PFDN1 CTSB USP47 TGFB1 OXR1 F8A1 TP53 RPL23 HGF RYBP USP25 DDRGK1 PFDN6 RFFL MRPL13 ATRAID IGF2BP2 CIB1 POR PTPRC PPP1R11 CBL TSC2 ATP2B4 HEXIM1 ROCK2 PPP4C OTUB1 CR1 CTSZ PUM1 LATS2 SMARCC1 CEBPA ACOT8 PPP4R2 DCP2 FLOT2 HSP90AB1 SIRPA DAPK3 TIMP1 RTN4 KDM4A CPEB2 AGO3 TRIM27 TUT4 VEGFA MAP2K5 RAF1 SUFU DDX3X ZFP36 RPS6KA3 TERF2IP TRIB3 VPS28 TIA1 ABCA7 TIMP2 CPEB4 RC3H1 ARL6IP1 TNF MLLT1 IMPACT TMED10 SIAH2 GPI PIAS3 MEN1 PTPN6 TENT4A AGO2 COPS9 EIF2AK3 PRDX5 DNAJB6 FKBP1A
acute_cd4	13	timen	C5_HPO	HP_SMALL_FOR_GESTATIONAL_AGE	2.94718e-05	0.00190754	0.57561	0.526778	1.89707	78	SBDS PIK3R1 RPL5 RPS10 RPL27 RPS26 RPL15 RPL26 EIF2S3 RPL18 RPS15A RPS7 RPL35A HADHA RPL31 RPS19 UQCRFS1 RPL35 TSR2 RPL11 NSMCE3 RPS28 RPS29 ARHGEF6 RPS27 ACADVL RPS20 CEP57 ACTB PET100 COX20 KDELR2 CNOT1 USP9X MBTPS1 PRKAR1A ALG13 TRMT1 DALRD3 YIPF5 GTF2E2 YY1 DNM2
acute_cd8	5	timen	C7_VAX	ERWIN_COHEN_PBMC_TC_83_AGE_18_45YO_NON_RESPONDERS_PREVIOUSLY_IMMUNIZED_24HR_DEG_CANONICAL_PATHWAY_MEMBERS_UP	2.94829e-05	0.000105898	0.57561	-0.822885	-2.02764	12	XAF1 SAMD9L DDX58 CD38 HSH2D TNFSF10 IFIT2 TAF15
acute_myeloid	3	acuity_maxn	HZ_COVID19	500 genes up-regulated by SARS-CoV-2 in human intestinal organoids from GSE149312	2.94959e-05	0.000559405	0.57561	0.385424	1.50188	364	IL1R2 ID1 CXCL8 CD82 SQLE AREG LMNA NT5DC2 CALR NAA10 CCDC167 MANF FADS2 DHCR24 HSPA5 PSMB6 ECH1 DPP3 CAPN1 HSPBP1 SMG6 MARS MED25 EMP1 YIF1A EHD1 IRAK1 BOLA3 PDIA4 TMED9 MFSD12 FKBP2 DNAJB11 HYOU1 PSMD13 ZDHHC12 LTBR FASN SERPINB2 RAB35 IGFBP2 EBP DDAH2 S100A10 STARD7 VARS PSMD6 FOSL1 THOP1 B4GALT1 TMED3 DHX9 HMBS AP2B1 PSMA3 CCDC124 FTSJ1 C1QBP SBF1 CCT7 AHCY MRPL12 ACTN1 ENSA FADD NUS1 ACSL3 HSP90B1 SEC61A1 H1FX OASL KDM2A LSS NABP2 RGP1 POMP RBM42 TAGLN2 GYS1 EEF1G CACFD1 PPIF HNRNPL HNRNPM FPGS ISOC2 LIMK1 CPT1A AUP1 TRAPPC9 APBA3 RAD54L2 CDK2AP2 GAS2L1 TMEM63A STX18 HSP90AA1 PSMA6 SNRNP35 KDM4A BRD1 PTGES3 PPP2R1B UBE2S CETN2 IFITM3 CRELD2 SGSM3 MYDGF PSMD14 PSMB2 PHLDA2 MRPL40 SMARCC1 AKT2 PDAP1 PSMC2 PSMC3 TXN SPNS1 PSMD2 RRP1 ZNF408 SNRPF SF3A3 PSMC5 FABP5 HSPD1 CENPB TRA2B PDIA3 BANF1 APOBEC3C TRMT112 TAF6 COPRS PLEKHM2 ATAD3B
acute_myeloid	1	acuity_maxn	C5_GO_BP	GOBP_REGULATION_OF_RESPONSE_TO_WOUNDING	2.95264e-05	0.00959609	0.57561	0.425301	1.90426	63	THBS1 THBD SERPINB2 IL10 SIGLEC10 HBEGF PRDX2 MAP2K1 CD36 KREMEN1 PTK2 ANXA1 UBASH3B ACTG1
acute_myeloid	2	timen	C7_VAX	NAKAYA_PBMC_FLUAD_MALE_AGE_14_27YO_1D_POSTBOOST_VS_0D_PREIMM_MF59_ADJUVANTED_1DY_ATIV_UP	2.95547e-05	0.000138839	0.57561	-0.541159	-2.13723	31	RSAD2 OAS3 SERPING1 EPSTI1 IFI44L FCGR1B FCGR1A GBP1 IFI35 FBXO6 TFEC EFCAB2 ETV7 VAMP5 GBP4 ANKRD22 SMCO4 LAP3 PSTPIP2 MYOF CALHM6 GK GBP5 LHFPL2
acute_bcell	11	age_n	C7_VAX	FLETCHER_PBMC_BCG_10W_INFANT_BCG_STIMULATED_VS_UNSTIMULATED_10W_UP	2.9555e-05	0.000620196	0.57561	-0.600298	-1.73868	44	VPREB3 UBE2L6 PSME2 CXCR5 TRIM22 PIM2 STAT1 CD38 BCL2A1 MX1 GADD45B PMAIP1 BATF GBP2 IFI44L GBP1 EPSTI1 GBP4 ISG15 MAP3K8 NAMPT
acute_cd4	13	covid	C5_HPO	HP_NEOPLASM_OF_THE_GASTROINTESTINAL_TRACT	2.95615e-05	0.000804158	0.57561	-0.442569	-1.91059	81	RPL5 RPL18 RPL26 RPS19 RPS7 RPS15A RPL31 RPL27 RPL35A RPS27 RPL15 RPL35 RPL11 IRF1 RPS28 YY1 KRAS RPS26 PRKAR1A CDKN1B RPS24 BAX
acute_bcell	4	acuity_maxn	C5_GO_BP	GOBP_ANTIGEN_RECEPTOR_MEDIATED_SIGNALING_PATHWAY	2.9585e-05	0.0130629	0.57561	-0.4543	-1.72148	141	IGHV3-15 IGHV3-7 IGHV4-59 IGHV5-51 IGHV4-39 IGHV3-21 IGHV4-34 IGHM IGHG3 PTPN2 IGHE CCR7 MNDA IGHV3-49 FCRL3 SPG21 IGHV1-69D THEMIS2 EIF2B5 BTN3A2 IGHV3-23 BLNK BCL2 FYB1 IGLC3 PDE4B FCGR2B INPP5D MAPK1 RELA EIF2B1 IGHG1 IGHV3-33 CD79B SH2B2 IGHG2 BTN2A2 IGHV1-18 ELF1 BCL10 IGHV4-31 HLA-DPB1 MAP3K7 TRBC2 PRNP BTN3A3 UBE2N IGHV1-3
acute_bcell	3	age_n	C5_GO_BP	GOBP_REGULATION_OF_LYMPHOCYTE_ACTIVATION	2.96099e-05	0.00280702	0.57561	-0.41975	-1.7491	184	HLA-DQA2 IGHV3-7 IGHV4-31 IGHV1-18 IGHV4-34 HLA-DMA HLA-DRB5 IGHV1-24 IGHV2-5 IGHV3-11 IGHV1-3 IGHV5-10-1 IGHV3-33 IGHV3-23 IGHV4-39 RHOH IGHV5-51 IGHV1-69D DUSP22 IGLC2 IL4R MEF2C TNFRSF14 CSK HMGB1 IGHV3-20 FCHO1 TGFBR2 ZFP36L1 BCL2 IGLC3 BCL10 IL27RA DOCK8 MAD1L1 NFKBIZ IGHV3-15 HSPH1 NCK1 IGHV3-48 RC3H1 BANK1 NCKAP1L SOD1 ZC3H8 TRBC2 LCK NFKBID IKZF3 IGHM
acute_myeloid	4	age_n	C5_HPO	HP_LIMB_GIRDLE_MUSCLE_ATROPHY	2.96162e-05	0.0851761	0.57561	0.727502	1.89986	18	LMNA HNRNPA1 DPM3 FRG1 EMD DGUOK
acute_bcell	8	covid	C5_GO_BP	GOBP_DEFENSE_RESPONSE	2.96168e-05	0.00284064	0.57561	0.277982	1.49591	378	IFITM1 IFI44L MX1 ISG15 IFI6 IRF7 S100A9 EIF2AK2 PLSCR1 HLA-A NR1H2 IFITM3 OAS1 S100A8 BST2 MX2 RNF213 HLA-E TCIRG1 CXCR4 TRIM22 HLA-C ADAR TAP1 SOD1 TIAL1 ALOX5AP IFITM2 GNLY IGKC AKNA CYBB HLA-DPA1 IGHM ISG20 PARP9 JCHAIN PTPRCAP BCL2 STAT1 NFKBID LYZ IFI35 NCF1 KIF5B TNFAIP3 VIM IRAK4 PJA2 FGR PSMA1 DDX21 BECN1 NMI FCN1 ABCF1 CCL5 BIRC3 IGHV3-74 USP15 HLA-B AIF1 GRN IFI27 CST3 WAS NKG7 CHMP3 TYROBP NUB1 RAB14 IGHG2 ZBP1
acute_cd8	10	age_n	C2_CP_KEGG	KEGG_VIRAL_MYOCARDITIS	2.96168e-05	0.000410933	0.57561	0.477122	2.52309	28	HLA-DPA1 HLA-DRB1 HLA-DPB1 HLA-DRB5 HLA-DQB1 ITGAL HLA-DRA HLA-E RAC2 ACTG1 FYN
acute_myeloid	6	acuity_maxn	C5_HPO	HP_GASTROINTESTINAL_CARCINOMA	2.96188e-05	0.00352195	0.57561	-0.491982	-2.16191	46	RPL11 RPL35A RPS15A RPL26 RPS28 RPL5 RPS7 RPS27 RPL15 RPS26 SEMA4D RPS20 RPL27 RPL18 RPS24
acute_myeloid	11	covid	C5_HPO	HP_ABNORMAL_RETICULOCYTE_MORPHOLOGY	2.96307e-05	0.0035668	0.57561	-0.520028	-2.066	46	GYPC RPL5 RPS17 RPL26 RPL15 RPS15A RPS24 RPS28 RPS7 RPL35A RPS10 CLCN7 RPL18 RPL27 RPS20 RPS27 RPL31 UROS CPOX RPL11 RPS19 KCNN4 HK1 STEAP3 RPS26
acute_bcell	4	covid	C5_HPO	HP_ABNORMALITY_OF_THE_MUSCULATURE_OF_THE_UPPER_LIMBS	2.97248e-05	0.00134046	0.57561	-0.413514	-1.87522	99	RPL27 RPS10 HSPB1 BIN1 RPL26 RPS7 TNPO3 PLEC RPS19 CHCHD10 RPL15 TIA1 STIM1 FLNB BRAF RPL18 RPS29 EMD RPS20 RPL5 RPL35 KANSL1 RPS17 ABHD5 RPS15A RPS28 POLG2 VCP HINT1 SLC25A4 DCTN1 TTN TMEM43 PDK3 RPL31 AAAS RPL35A ADA2
acute_myeloid	13	acuity_maxn	C5_GO_CC	GOCC_SPECIFIC_GRANULE	2.97435e-05	0.000415507	0.57561	0.399774	1.95126	103	CTSD RETN MCEMP1 STXBP2 HP CKAP4 SLC2A3 CYBB FOLR3 LYZ UBR4 TIMP2 ITGAM TSPAN14 CD36 CD93 TOM1 BST1 C3AR1 QSOX1 LAIR1 NEU1 AGPAT2 HPSE TNFRSF1B P2RX1 RAB27A CYBA GSDMD STK10 ATP11A ITGB2 SLC15A4
acute_cd8	7	covid	C5_HPO	HP_RAGGED_RED_MUSCLE_FIBERS	2.97779e-05	0.00189536	0.57561	-0.541467	-2.21529	33	MT-CYB MT-ND4 MT-CO1 MT-CO3 MT-ND2 MT-ND5 MT-ND6 MT-CO2 MT-ATP8 MT-ND3 MT-ATP6 POLG2 GMPPB MT-ND1 CHCHD10 AIFM1
acute_myeloid	8	acuity_maxn	C2_CP_KEGG	KEGG_TYPE_I_DIABETES_MELLITUS	2.97982e-05	0.00242856	0.57561	-0.625329	-1.89195	24	HLA-DQA1 HLA-DMB HLA-DQB1 HLA-DOA HLA-DPB1 HLA-DPA1 HLA-DRB1 HLA-F HLA-DRA HLA-DMA HSPD1
acute_bcell	12	acuity_maxn	C5_HPO	HP_VASCULAR_TORTUOSITY	2.98202e-05	0.0106011	0.57561	-0.793028	-2.10367	13	MT-ND6 MT-ND5 MT-CO3 MT-ND1 MT-CYB MT-ND4L MT-ATP6 TGFBR2 SELENOI
acute_bcell	2	timen	C7_VAX	HARALAMBIEVA_PBMC_TIV_AGE_50_74YO_CORRELATED_WITH_MEMORY_B_CELL_RESPONSE_3DY_POSITIVE	2.98419e-05	9.86609e-05	0.57561	0.836353	2.39863	10	PELI1 NFKBIA STK17B ELF1 FCHSD2 USP6NL
acute_cd8	10	age_n	C5_GO_MF	GOMF_ANTIGEN_BINDING	2.98599e-05	0.00391165	0.57561	0.441981	2.47151	32	HLA-DPA1 HLA-DRB1 HLA-DPB1 ITGA4 HLA-DRB5 HLA-DQB1 LAG3 HLA-DRA HLA-E
acute_cd4	11	covid	C5_HPO	HP_MIGRAINE	2.99303e-05	0.00150912	0.57561	-0.596631	-2.07839	36	MT-CYB MT-ND6 MT-ND5 AIP MT-ND4 MT-CO1 DNM1L RELA MT-CO3 TNFRSF1A UBAC2 PGK1 ERAP1 MLX MT-CO2 PMS1 RPS20 PMS2 STAT4
acute_cd4	6	sex_n	proteinatlas_blood_expression_cluster	Cluster 20: T-cells - T-cell receptor	2.99525e-05	0.00152758	0.57561	-0.492502	-1.59245	112	CA5B LEF1 MT2A ITK TRBV6-6 TRBV5-1 TMEM63A CLEC2D HOXB2 TRBV5-4 TRAV12-3 THEM4 TRBV6-5 ITM2A TRAV21 TRAV8-3 SH3KBP1 RGCC TRBV7-6 MPI BTN3A2 TRBV4-1 MAL LEPROTL1 SARAF TRAV13-2 FBLN7 PMM1 PLSCR3 TRAV20 TRBV7-3 RHOH GYPC TRAV8-6 INPP4B CUTA TRAV13-1
acute_cd4	8	timen	C5_GO_CC	GOCC_LARGE_RIBOSOMAL_SUBUNIT	2.99525e-05	0.00111369	0.57561	0.513322	1.73545	98	RPL3 RPL17 RPL4 RPL21 MRPL33 RPL27 RPL27A RPL10A RPL23 RPL9 RPLP0 RPL5 RPL36A RPL26 MRPL55 RPL13 RPL15 RPL38 RPL34 UBA52 RPL6 RPL23A RPL10 MRPL44 RPL7A RPL18 RPLP2 RPL18A RPL7 RPL22 MRPL10 RPL19 RPL8 RPL39 RPL35A RPL37A RPL13A RPL11 RPL29 MRPL2 MRPL11 RPL35 RPL24 MRPS30 MRPL23 RPL31 RPL32 RPL41 RPL30
acute_cd4	14	covid	C5_GO_BP	GOBP_POSITIVE_REGULATION_OF_DEFENSE_RESPONSE	2.99835e-05	0.00169721	0.57561	0.523015	1.77203	92	IRF7 PLSCR1 IFI35 LAG3 KLRD1 ALOX5AP PARP9 ZNFX1 ZBP1 CASP1 CTSC NKG7 CYBA NONO CD47 VAMP8 HLA-E TNIP1 CCR7 OPTN FYN LGALS1 DDT IL16
acute_bcell	4	covid	C5_HPO	HP_ABNORMALITY_OF_THE_MUSCULATURE_OF_THE_LIMBS	2.99979e-05	0.00134046	0.57561	-0.33573	-1.73209	210	RPL27 RPS10 HSPB1 DPM3 CAPN1 BIN1 DYNC1H1 MT-ATP6 VPS13A RPL26 SPTLC1 ASXL1 RPS7 COX20 TNPO3 VMA21 HADHA PLEC LTBP4 RPS19 CHCHD10 RPL15 TIA1 CYFIP2 STIM1 FLNB BRAF DGUOK RPL18 RPS29 CELF2 ATL3 EMD SLC52A2 RPS20 RPL5 RPL35 PABPN1 CLTC KANSL1 RPS17 NECAP1 ABHD5 RPS15A RPS28 ATRX VHL POLG2 VCP GNB1 NUP62 HINT1 SLC25A4 LYST DCTN1 FAM126A TTN DHPS TMEM43 PDK3 RPL31 ASAH1 AP5Z1 MYO9A AAAS ARV1 EBP RPL35A ADA2
acute_cd8	11	covid	C5_HPO	HP_INCREASED_SERUM_LACTATE	3.00021e-05	0.00121509	0.57561	-0.380969	-1.83478	101	MT-CO1 MT-CO3 MT-ND4 MT-ND5 COX20 MT-CO2 MT-ATP6 MT-ND2 SLC25A3 MT-ND3 NDUFA11 UQCRC2 COX4I1 NDUFA10 UQCRB MT-ND1 NDUFA8 NDUFA1 NDUFAF2 ISCA1 MT-ND6 COX14 ACAT2 AGK
acute_myeloid	11	covid	C5_GO_MF	GOMF_ADENYLYLTRANSFERASE_ACTIVITY	3.00073e-05	0.0027013	0.57561	0.764279	2.08698	22	OASL OAS3 OAS1 OAS2 TENT5A PAPSS1
acute_myeloid	1	sex_n	C7_VAX	SCHERER_PBMC_APSV_WETVAX_AGE_18_32YO_2_TO_4DY_DN	3.00146e-05	0.00330161	0.57561	0.749104	2.12466	29	RPS4Y1 CRIP1 CCL5
acute_myeloid	7	timen	C5_GO_MF	GOMF_TRANSLATION_INITIATION_FACTOR_ACTIVITY	3.00258e-05	0.000887907	0.57561	0.613066	1.79097	48	EIF3L EIF3H EIF3F EIF3E EIF1B EIF3K EIF6 EIF1 EIF4B EIF3I EIF3M EIF3G EIF4E2 EIF2S3 EIF4H EIF2A EIF2B1 DENR EIF3D MCTS1 MTIF3
acute_bcell	10	covid	HZ_COVID19	SARS perturbation; 386 Up Genes from GEN3VA; Human airway epithelium (HAE) cells; Accession: GSE47961 ; Platform: GPL6480; Entry 6	3.00277e-05	0.00240729	0.57561	0.486	1.56356	91	JUN JUNB IFI27 ISG15 AIM2 IER2 IFIT1 ZFP36 USP18 TYMP IFI6 MX1 ZBP1 MX2 DDX60L THEMIS2 HERC5 PARP14 OAS1 CD55 DDX58 OAS3 DDIT4 GNG2 UBE2L6 RSAD2 BST2 DDX60 GADD45B ALOX5AP KLF6 IFI44 CR1 EIF2AK2 DUSP1 CSRNP1
acute_bcell	4	timen	C3_MIR_MIRDB	MIR7_1_3P	3.00277e-05	0.00651	0.57561	0.407968	1.39525	278	PELI1 CSRNP1 BZW1 MGAT4A SIAH1 SMNDC1 PNRC1 GMFB MAPK1IP1L BCLAF1 BNIP2 PTP4A1 NAA15 KLHL24 GABPB1 PRELID3B RNF138 PTAR1 BTF3L4 NUCKS1 PFDN4 PPP3CA CEP170 DDX6 CBLL1 ZFR AFF4 PDE4D RBM7 ELOC ZFX TRAF7 SREK1IP1 SF3B1 KLF3 OLA1 RNF139 MAP3K2 FXR1 CBX5 IREB2 USP34 TMX4 SEC14L1 EEA1 FNIP1 PHC3 COPB1 TMED2 RAB10 ZMYM2 ARHGAP5 EIF4E ZMYM5 ELL2 CTDSPL2 CCDC50 RAB18 PPP4R3A ATAD1 KLF12 ACTR10 HNRNPR MYNN TRAF6 CDC42SE2 TENT4B PPP2R5E ABHD13 RNF111 MSL3 NAP1L1 POLDIP3 PTPRA PDLIM5 PRKAR1A RAB2A HOOK3 LRRC58 RNF19A YTHDF3 SPTSSA ETNK1 TOPORS NUP58 FBXO9 PJA2 CDK14 ZBTB10 DCUN1D5 CMPK1 N4BP2L1 MEF2D MED6 SENP6 SESN3 ENO2 PMS1 NIPBL WDR48 CDC73 ANK3 UFM1 ELF1 KDM4C THAP2 ITGA4 HSPA5 PAIP2 TOR1A C2orf69 ACYP2 ZCRB1 ARHGEF7 EIF3A RWDD3 SMIM14 UHRF1BP1L SRSF11 CCSER2 HDAC9 AZIN1 AHR WIPF1 HNRNPA3 APC ZNF264 ANKRD13C SEC23IP KHDRBS2 COL19A1 FBXL3 PHF20L1 SETD2 BCL11A BCAP29 JADE1 PPHLN1 IMMP2L NFE2L2 ATP8A1 SCAF8 FAM91A1 LARP4 USF3 EID1 ANTXR2 CCNG2 LRBA
acute_cd4	3	timen	HZ_COVID19	500 genes down-regulated by MHV-A59 in murine spleen cells from GSE146074	3.00277e-05	0.00114798	0.57561	0.349909	1.33239	409	JUND TENT5C RBM3 ITPKB EIF4B PIK3R1 CLK1 MCL1 SORL1 ITGA4 HECTD1 EZR MAN2B1 SRSF2 CDC42SE2 EIF3F CYFIP2 KAT6A FMNL1 BTG2 EIF4H RASA3 DDX3X MBNL1 NCF1 EEF1G IQGAP1 TPM4 MAP4K1 DDIT4 HNRNPUL1 CDC42 TSC22D3 ETNK1 EIF3A HNRNPA0 RBM39 DDX6 ARF6 PRKAR1A CXCR4 NUCKS1 MYO1G RPL22L1 U2AF2 BZW1 SPTBN1 SLC40A1 LSM14A MT-ND6 ARHGAP4 CD47 SF3B1 ATF4 PAPOLA SLC44A2 SRRM2 TRA2A DOCK2 CYB561A3 ARF5 MYCBP2 GRB2 S1PR1 PDCD4 PRKCB RNF10 ARPC4 TUT4 MAZ MORF4L1 CMTM6 PRRC2A RPL17 AKAP13 HNRNPL AHNAK PNRC2 IVNS1ABP PTP4A2 ARHGEF1 STK10 CSDE1 RPL3 ADGRE5 PTPN1 TCF25 ATP1B3 OGA PNRC1 EIF4G2 EIF1 PRRC2C NFKBIA TRAM1 ARPC5L CD55 EPN1 FAM107B IFNGR1 DHX15 DOCK10 SFPQ ZFP36L1 SRSF7 NUMA1 SMG1 EIF5 RAP1A BIN2 SETD2 CTSH AKAP8 ERBIN NONO CCDC88C DEK XRN2 RANBP2 SELENOT PABPN1 RPL4 BAZ2A MRFAP1 LSP1 DYNC1H1 ZFP36L2 PTBP3 SRSF3 SUMO1 INPP5D ETS1 MOB1A ABLIM1 ARRB2 S100A4 SMAP2 ZC3HAV1 ANKRD11 FKBP8 MAP4K2 DGKD FAM120A EEF2 CTNNB1 TMEM123 PSME3 EIF3E DIAPH1 PPP6R1 STK17B SUN2 EWSR1 PARVG CBL BNIP3L PIK3CD MAPKAPK2 UBA7 LENG8 DDX39B HNRNPU WNK1 DHX9 CSRP1 TPT1 RBM5 GNB1 CHD3 PNISR VASP WDR26 NSD1 RAPGEF1 EEF1B2 POLR2A PPP1CC EDEM1 ANAPC5 DBNL GPBP1L1 ROCK1 ACTR2 SF3B3 USP7 CYTH4 PRPF38B TMEM131L SPTAN1 EEF1A1 SMC4 TBC1D10C TAX1BP1 ITGAL RPS9 CD74 PKN1 IKZF1 SLA AKNA PLEKHA2 ATP2A3 CRLF3 RPS6 RPS4X RPS14 DNAJC7 GPX4 ITM2C MACF1 HUWE1 TPM3 RPS27A GLUL CCND2 RPL9 DSTN YWHAZ H2AFY SSR3 IL10RA NFKB1 SAT1 NOP53 GDI1
acute_cd4	4	covid	C5_GO_BP	GOBP_DEFENSE_RESPONSE	3.00277e-05	0.00717912	0.57561	0.332724	1.34519	534	IFI27 IFI44L IFIT3 FOS MX2 RNF125 TRAT1 MX1 MYC EIF2AK2 PLSCR1 IFIT1 IRF7 OASL OAS1 ZFP36 NMI SOCS3 PRDX5 ISG15 TNFRSF4 PTGER2 HLA-DPA1 ADAR TRIM22 DDX21 IFITM3 NT5C3A CASP1 SELENOS SFPQ SIGIRR PAK2 TCIRG1 NDFIP1 KLRG1 CEBPB PHB PSMA6 BIRC3 TUBB RSAD2 ZBP1 SERINC5 RPS6KA5 BATF STX4 IFIT2 TNIP1 OAS2 IL6ST G3BP2 IFI6 CD40LG PTPN6 ITGB2 DDX3X HSP90AA1 SP100 PTPRCAP IFI35 CD47 ARID5A BCL2 NEAT1 DHX9 ZNF148 NFKBIA PPP1R11 IFIT5 USP18 STAT3 ILF3 MYD88 GPSM3 HSF1 BANF1 TIAL1 PBXIP1 ATG5 LGALS3BP DDX58 SPN XRCC5 CD46 SOD1 KIF5B DHX36 ADA SERINC3 OSM DTX3L S100A9 PJA2 CHID1 VPS35 ACTR3 TRBC1 RTP4 TRIM27 RELA JAK3 PARP9 PUM1 IL27RA NUB1 C1QBP XRCC6 RAB14 ZNFX1 RNASET2 NFE2L2 B4GALT1 TNFRSF1B DDIT4 TNFSF8 CD28 WIPI2 BNIP3L CNOT7 USP15 LGALS9 ROMO1 PLD3 TAP1 ITGB1 LGALS8 HMGB2 NR1H2 RORA ATG12 TNK2 RNF216 ARL8B FCMR SYNCRIP SERPINB9 CCL5 CCR7 SNAP23 IL7R CD6 IFIH1 CAMK4 EIF2AK4 LY9 USP14 NLRC5 ADGRE5 LGALS3 CCR6 PTPN1 TUBB4B VIM IPO7 LYZ TXK EIF4E PLAC8 PPP6C AKIRIN2 TIMP1 PYCARD LTA DDX60 ISG20 SIN3A TRADD VEZF1 AIMP1 DNAJC3 CYBA TRIM14 CALCOCO2 NONO LSM14A SMPD1 ANO6 PRDX1 RIOK3 RIPK2 CD4 IL4R STMP1 PDCD4 ERAP1 CD84 PLGRKT GSDMD ITGAL S100A8 USP46 YTHDF2 G3BP1 GSTP1 GNLY SHMT2 TRIM44 STX8 TRIM4 KPNA6 NCBP3 NCBP1 IFITM1 TOMM70 IL2RA SELENOK RAC1 TIFA AP3B1 PHB2 MAP3K7 IFI16 EIF2AK1 CUEDC2 TRIM38 FAM3A WAS PRDM1 GRN CXCR4 BECN1 IFNAR1 DDT RNF166 JAK1 VAMP8 PRF1 TRIM26 SP140 IL10RB IFNGR2 DDX17 OAS3 CDC42 SH2D1A CELF1 PMAIP1 KRT1 APOBEC3G
acute_cd8	6	covid	C5_GO_MF	GOMF_RIBONUCLEOTIDE_BINDING	3.00277e-05	0.00269123	0.57561	0.314927	1.20753	1208	IFI44L MX1 OAS1 MX2 CMPK2 OAS3 DDX60 PLK1 LSG1 OAS2 GNL3 MOV10 DDX60L DNAJA1 IFIH1 HELZ2 EIF2AK2 SRPRB GBP1 PBK AURKB AURKA HSPH1 SLC27A2 DNM1L JAK2 UBE2S RAB10 SRP54 PRKAR1B TUBA1C UBE2C CDK1 DHX58 ACAT1 BUB1 TRNT1 ATAD5 UBE2T GNL1 CBWD1 KIFC1 EHD4 EIF5B DDX58 TUBB4B SOAT1 HSPA4 SMC4 ATAD1 CENPE UCK2 MTREX TRMU AK6 RAB14 MTOR PSMC6 PFKP DHX40 DDX21 HSPE1 DDX56 GTPBP4 TDG EIF2AK4 HYOU1 HSPD1 PRPF4B POLQ DHX30 CDK12 COASY FLAD1 CDK11B PPP5C PANK2 KIF4A MTIF2 VRK1 MKI67 TOP2A IFT27 CAD GTPBP10 KIF2C NSF TOP1 DHX16 CGAS FARSA TTF2 DNAJA3 RHEBL1 MASTL DARS2 DDX10 KIF3B RUVBL1 MSH2 ABCF1 KIF14 DDX1 AFG3L2 MSH3 FARSB MLH1 DCAKD GBP2 DHX37 CHD1L EIF4G1 TRAP1 KIF20A HSPA5 NEK2 ATP2A2 RAB35 RAC1 DHX38 ITM2C HLTF ABCE1 DALRD3 ARAF ABCB8 ATAD2 ATP13A1 XRCC3 ARFIP2 AGAP2 TWF1 BCS1L FKBP4 NRAS UBA7 ABCD3 PKMYT1 MLKL KIF20B PAICS GNL2 DDX41 GSPT1 KIF23 GCDH KIF13B MINK1 AKT2 ACSL3 GPN2 LONP2 ACSL4 BLM UBE2E1 PSMC2 BUB1B NTPCR CCT6A STK39 SPATA5 MTHFS ULK4 IKBKB CSNK2A1 ABCB7 MAPK6 ATP2B1 UBE2G2 TOR1A ERCC6L ATP11C RNGTT PAK1 NOLC1 DDX19A DCK ORC1 TNIK HELB YME1L1 DYRK1A VRK2 TARS2 GSS CLPB FASTK PIM2 NME1 RRM1 BAZ1B GUF1 ALDH18A1 TUBB2A POR ECI2 RAB7A SAR1B CCT4 CLK3 CCT5 SMARCA4 RAD54B CDC7 ATP2C1 RUVBL2 SUPV3L1 ATP6V1A STK19 RTCA TLK1 FBH1 RRAGA NME6 SHPRH MAP2K2 AASDH PPCDC TUBA1B CDK2 RAB8A DHX36 TRIP13 SMC6 KIF18A ATR UBE2M KIF11 PTPA ACACA SPHK1 RAB22A ARL4A HELLS MMAB RRAS2 ADK AK2 SMG1 NADK DGKE ERCC6L2 GNAI3 ORC5 UBE2N CHTF18 MFN1 DHX8 BCKDK FIGNL1 GTF2F2 ATP5F1A BRAF RAB29 PPIP5K2 MCM2 HSPA8 ABCB1 CDK17 ATP10A PRKAR2A STK17A DHX35 MSH6 IRAK4 MAPKAPK3 UBA2 SMARCAL1 HIPK3 RARS2 ARL1 PCK2 GALK1 WARS2 PXK RAD51C GIMAP7 LIG3 NVL NME7 NAT10 HSPA9 PLK4 STRADB DDX11 TCP1 RAD54L ITPK1 MVK RFK RIOK2 PRKAG2 MLH3 PEAK1 NEK9 CDK16 ORC4 DDX23 HSP90AB1 MCM8 TOP2B RAD54L2 ARL2 DGKA SEPHS2 KIF22 NMRK1 STK24 YARS2 TPK1 TUBA1A ACAD9 RRAGB MAP3K5 GATB ULK3 TENT2 IP6K2 MAPK8 GIMAP1 PCCB PIP5K1C PAPOLG MAP4K1 TTLL12 TNK2 MKNK2 PRKDC GFM2 NEK4 ENTPD1 TOR3A RALB PNKP KATNAL1 UBE2A DTYMK RAD50 OLA1 MTG2 RIOK1 PNPO HIPK1 TYK2 KIF5B PDPK1 CDK7 RAF1 SNRNP200 NARS2 ATP11B MTHFD1 CDC34 DAP3 RCC1L TUBG1 ATAD3B DNA2 TAP1 GART NUDT2 ABCF3 ATAD2B ACTR8 RABL6 MKNK1 CSNK1A1 SUCLG2 MCM6 PANK4 ATAD3A CHORDC1 MTG1 MAP3K1 GTPBP1 ROCK2 SWAP70 ERAL1 SETX SLK LIG1 ACSL5 HASPIN EP400 TUBB3 CSK KRAS MAP3K13 TK1 PIKFYVE CHUK TSR1 SMARCA5 HSPA1A WEE1 MARK2 GIMAP8 GCH1 AKT1 GIMAP4 RENBP ILK TBCK YES1 SRPK1 UBE2J1 ABCG2 EIF2AK3 DICER1 RHOT1 PDGFRB FARS2 RECQL5 HARS2 IRAK1 HBS1L CDC6 CAMK4 TAOK2 KIF18B MMAA GIMAP2 PRPS2 RAB5A G3BP1 RTCB DDX24 DDX50 OXSR1 NKIRAS2 GSPT2 HSPA1B BTAF1 DUS2 GNL3L PIK3C3 IFT22 KATNA1 MYO9B DYRK4 IP6K1 KIF21A EFL1 IKBKE KIF2A GBP4 DYNC1LI2 GALK2 SMC5 CIT HSP90AA1 RAD17 GLUL SNRK
acute_myeloid	1	timen	C5_GO_BP	GOBP_RNA_SPLICING_VIA_TRANSESTERIFICATION_REACTIONS	3.00277e-05	0.00914227	0.57561	0.325948	1.5131	259	RBM3 FXR1 ALYREF LSM4 CIRBP CASC3 RBMX CWC25 SF3A3 WTAP TRA2A RBM4 PQBP1 LSM3 DDX39A RBM7 C1QBP SRSF9 SFPQ C9orf78 PHF5A SNRPF KDM1A SF3A1 LSM5 FRG1 KHSRP SNIP1 HNRNPL QKI YTHDC1 PRPF3 PTBP1 PRPF31 RALY PRPF40A DYRK1A RBM15B RNPS1 SRSF10 WBP11 SF3A2 STRAP HTATSF1 HNRNPA1 SNRNP25 SMNDC1 SYF2 SCNM1 PNN HNRNPM RBM22 DDX39B PRPF6 LSM1 SNRPA1 SNRPA CWC15 PSIP1 RBM5 GEMIN7 AAR2 PRPF4B U2AF2 LUC7L YJU2 ZCRB1 SF1 NUP98 USP4 USP39 KHDRBS1 DDX46 SART1 DDX41 PPIE SNRNP200 SFSWAP NCBP2 JMJD6 SRSF2 SNRPB TXNL4A ZBTB7A SNRPC SNRPD1 RBM15 CLNS1A RNPC3 HNRNPH3 SRSF8 NCBP1 SRSF5 COIL U2AF1L4 RBMX2 HNRNPH1 CRNKL1 SYNCRIP DHX35 CELF1 LUC7L2 REST PRPF19 EFTUD2 DHX9 CDC40 RBM10 MAGOH PUF60 DAZAP1 SNU13 SF3B4 ISY1 BUD31 HNRNPR SF3B5 TRA2B FMR1 DHX16 WBP4 DHX8 PRPF18 PRDX6 HNRNPA3 SRRM1 SNRPE LSM6 RBM8A TFIP11 SRSF4 BCAS2 FAM172A SRPK2 PAXBP1 RBM42 DHX38 RBM39 RBM17 CWF19L1 SRRM2 PABPC1 DCPS SMU1 XAB2 SRSF6 LUC7L3 SF3B2 SNRNP70 SF3B6 SNRPN SAP18 KHDC4 HNRNPF MTREX MBNL2 RBM19 METTL16
acute_myeloid	2	covid	C7_VAX	NAKAYA_MONOCYTE_FLUMIST_AGE_18_50YO_7DY_DN	3.00277e-05	0.000161201	0.57561	0.335761	1.59321	192	OASL DIAPH1 POLR2A SEC14L1 ANAPC5 ARF6 CHD1 LMNA RUNX1 KRAS IQSEC1 COPB1 PML NUP50 LDLR DDIT4 MBP SMIM7 UROD MAPKAPK2 TFPT HIF1A SRSF11 RNF126 ZBTB7B FLOT1 GM2A MEF2D PAFAH1B2 MTHFR CALR SOCS3 EPHB2 RREB1 MLEC GLYR1 RAP2B DDX49 BIN1 ZNF267 EMP1 ZNF394 MPZL1 NLRP1 TRAPPC4 NBN CCDC186 REL BHLHE40 ZBTB43 MACF1 SH3BP2 RAB2A PLXNB2 SIRT7 IRF7 EIF4G1 SMARCD1 ELF4 RAB20 SIRPA FAM214B SAMSN1 PRNP TLE3 PLAGL2 CYLD PLEKHO2 NUMA1 SMAD3 MTF2 FAM3A GSTM1 RNF6 AHCTF1 TFIP11 UTP18 OTUB1 UBAP1 GOSR1 GNA13 SLC6A6 TSR3 EHD1 XPNPEP1 MCM3AP TENT5A ERAP1 NFKBIE CHD2 FTSJ1 GK ID2 PHACTR1 R3HCC1 GLS UBTF HBEGF BTN2A1 THBD DOK1 CBX6
acute_myeloid	3	timen	C5_GO_BP	GOBP_CIRCADIAN_RHYTHM	3.00277e-05	0.00852093	0.57561	0.45969	1.62897	99	ID1 KLF10 BHLHE40 ID2 RELB JUND USP7 ATF4 PPP1CC NONO EP300 NFIL3 NR1D2 DDB1 AHR HDAC3 BLOC1S6 PER1 RBM4 FBXW7 USP9X HEBP1 GSK3B HDAC2 PPP1CA NCOA2 HNRNPU OGT HDAC1 KDM2A SFPQ PROK2 PRKDC UBE3A NAMPT MYCBP2 PPP1CB PRKAA1 KLF9 ZFHX3 CCAR2 HNRNPD CRY2 FBXL3 NCOR1 SIAH2 PSPC1 DBP CSNK1D HUWE1 SRD5A1 ATG7 SIN3A
acute_myeloid	8	acuity_maxn	C7_IMMUNESIGDB	GSE36888_UNTREATED_VS_IL2_TREATED_TCELL_17H_UP	3.00277e-05	0.00842718	0.57561	-0.426884	-1.58916	146	CIITA HLA-DMB TPCN1 DPEP2 ADA2 ATP1B1 SORBS3 DHRS9 FRMD4B CEBPA SETD7 ATP2B1 CRTAP TLR7 KIF22 SNX29 FAM78A EPS8 DBP HADH HLA-DRA ACRBP PLA2G15 CD180 S100Z MEF2C TMEM134 VPS13C HLA-DMA RNF135 MRM2 OSBPL1A SPTSSA FECH MAML3 SLC16A5 OXA1L ECHDC1 CD86 MIF4GD WDR7 CD101 ZYG11B RASA1 DDX19A HEXA TESK1 CPVL LY86 TUT7 HHEX ASRGL1 MDFIC GCLC BACE1 RAPH1 CFD ALDH3A2 CD302 GUSB PABPC4 TTC37 TECR COQ8A
acute_bcell	all	age_n	HALLMARK	HALLMARK_COAGULATION	3.00439e-05	0.000444296	0.57561	0.478111	2.08141	47	TIMP1 CAPN2 SERPINA1 ANXA1 S100A13 CPQ CTSB ANG PREP LGMN GNB2 F12 F8 PLEK CSRP1 CLU ARF4 CFD LRP1 MSRB2 RABIF
acute_cd4	12	covid	C5_GO_BP	GOBP_REGULATION_OF_RESPONSE_TO_BIOTIC_STIMULUS	3.00861e-05	0.00172653	0.57561	0.441703	1.8016	139	ISG15 HERC5 PARP9 OAS1 IRF7 PLSCR1 DTX3L USP15 TRIM38 ADAR STAT1 OAS3 OASL IFI16 DDX60 HSPD1 IFI35 AKIRIN2 SAMHD1 PUM2 SEC14L1 NFE2L2 STAT5B PAK2 PUM1 N4BP1 UBE2K ZBP1 IKBKB DDX58 CD96 NLRC3 RNF216 TXK NR1H2 OPTN ZNFX1
acute_myeloid	13	timen	proteinatlas_blood_expression_cluster	Cluster 7: Monocytes - Unknown function	3.00861e-05	0.000255732	0.57561	-0.529487	-1.89653	126	IFI27 APOBEC3A IFI35 STAT2 VAMP5 BLVRA PSMA4 SAMD4A C1QC LGALS9 TBXAS1 TCN2 CYBB AGFG1 ZEB2 ERICH1 LILRB2 ADAM17 STAC3 IFI30 AIF1 RRAS FGR CD48 GNB4 SMCO4 UTP3 DMXL2 TTYH3 CD300C CMTM7 MARCO IRF5 CD86 KLHL8 CLIP1 IL15 ZFAND5 GLMP C19orf38 SDCCAG8
acute_cd4	all	age_n	BTM_MODULES	TLR and inflammatory signaling (M16)	3.00963e-05	0.000578517	0.57561	0.63026	2.1656	33	LILRB1 LILRB3 CXCR2 CSF3R C5AR1 LILRB2 FGR SIGLEC9 P2RY13 BST1 ANPEP FPR1 NCF4 FES TLR5 IRAK3 TYROBP MYD88 NFE2 TLR4
acute_myeloid	13	acuity_maxn	BTM_MODULES	blood coagulation (M11.1)	3.01075e-05	0.000259388	0.57561	0.713692	2.43037	20	SERPINA1 F5 PECAM1 CFD ITGAM CD36 SLC7A7 TREM1 SLC16A3 FCER1G P2RX1 PSAP
acute_bcell	7	age_n	C5_GO_BP	GOBP_POSITIVE_REGULATION_OF_CELL_ACTIVATION	3.01083e-05	0.00260007	0.57561	-0.456151	-1.70751	146	HLA-DQA2 IGHV3-30 IGHV3-48 IGLC2 ZBTB1 IGHV1-18 IGHV3-7 IGHV3-23 IGHV3-11 HLA-DMA IGLC3 HLA-DRB5 IGHV3-33 IGHV4-34 MEF2C IGHV3-74 DHPS IGHG1 CD83 PTPN6 IGKC BTK NCKAP1L IGHM HLA-DMB HSPH1 IGHV2-5 IGHV3-21 IGHV4-59 SELENOK AP3B1 TRBC2 JUND PLEK HLA-DOB CDKN1A SYK TGFB1 NKAP FCRL3 IGHV3-15 ITGB2 HLA-DQA1 STAP1 LRRK2 MAD2L2 NFKBIZ DNAJA3 CARD11 NFATC2 IGHV5-51
acute_myeloid	4	acuity_maxn	C5_GO_CC	GOCC_LUMENAL_SIDE_OF_ENDOPLASMIC_RETICULUM_MEMBRANE	3.01083e-05	0.00376656	0.57561	-0.656119	-1.98424	25	HLA-DQB1 HLA-DQA1 HLA-DPB1 HLA-DPA1 HLA-F CD74 HLA-DRA HLA-DRB1 SPPL3
acute_cd4	6	covid	C5_HPO	HP_SHORT_THUMB	3.01244e-05	0.00069408	0.57561	-0.586716	-1.82703	45	RPS10 RPL27 RPS19 RPS20 RPL18 RPS17 RPL35 RPL26 PIGG FLNA RPL5 RPS15A RPL31 GNAS RPL35A RPL15 RPS27 RPS7 BRD4 RPS28 RPL11
acute_cd8	7	age_n	C2_CP_KEGG	KEGG_PATHOGENIC_ESCHERICHIA_COLI_INFECTION	3.01253e-05	0.000336013	0.57561	0.510252	2.22557	34	ITGB1 TUBA4A TUBB4B TUBA1B ARPC5L TUBA1C FYN EZR CD14 NCK1 YWHAQ YWHAZ ARPC2 LY96 TUBB2A ACTG1 ACTB
acute_myeloid	14	covid	C5_GO_BP	GOBP_NEGATIVE_REGULATION_OF_VIRAL_ENTRY_INTO_HOST_CELL	3.01279e-05	0.00208041	0.57561	0.86823	2.03859	11	LY6E IFITM1 IFITM3 IFITM2
acute_cd4	9	covid	C5_GO_BP	GOBP_NEGATIVE_REGULATION_OF_RESPONSE_TO_BIOTIC_STIMULUS	3.01636e-05	0.00169958	0.57561	0.584138	2.1262	62	ISG15 OAS1 USP18 OAS3 LGALS9 NMI IFI16 DHX58 ADAR TRAFD1 TRIM38 GRN CNOT7 BANF1 CARD16 HLA-A TKFC
acute_cd4	1	timen	C3_MIR_MIRDB	MIR6873_3P	3.01711e-05	0.00149621	0.57561	0.48217	1.68952	108	YPEL5 SF1 CD44 COPS2 TUT4 ITGA4 TAF11 USP10 RORA MAN2A1 ARF6 DPYD ATXN1 MAP4K2 LPP ZNF195 RREB1 EP300 SYS1 TM9SF3 RPRD1A PRDM2 SNRK PRPF38B PDK3 LENG8 MBNL1 DENND6A DENND4A ZNF107 TRABD ZNF708 SRP19 GPBP1L1 CALU ZBTB7A PTPN4 POU2F2 RTKN2 ZNF426 LYSMD3 MDM2 ZNF655
acute_cd8	7	age_n	C5_HPO	HP_MENINGITIS	3.01877e-05	0.0175923	0.57561	0.536458	2.36306	33	HLA-DPA1 PIK3R1 PRF1 FAS HLA-DRB1 HLA-DPB1 CXCR4 CYBA CD40LG NCF4 SH2D1A HLA-B TFRC WIPF1
acute_cd4	all	acuity_maxn	C5_GO_CC	GOCC_RESPIRATORY_CHAIN_COMPLEX_IV	3.01913e-05	0.00229885	0.57561	0.591417	2.30784	18	COX6C MT-CO2 COX6A1 UQCRFS1 COX5A COX5B COX7B COX8A COX7C COX7A2 COX6B1 NDUFA4
acute_cd8	7	timen	C5_HPO	HP_CLEFT_SOFT_PALATE	3.02053e-05	0.00268827	0.57561	0.437874	1.92423	85	RPS10 SIAH1 RPL27 TGIF1 RPS23 DYRK1A RPL5 RPS15A SEC23A RPL18 RPS26 RPS19 RPS7 RPL15 RPS27 PPP1CB TGFBR2 RPS29 RPS28 RPL35A RPL35 TSR2 RPS20 RPL26 RPS17 RPL11 SMS
acute_bcell	8	timen	C5_HPO	HP_CLEFT_SOFT_PALATE	3.02257e-05	0.00325871	0.57561	0.581579	2.02763	49	RPL27 RPS20 DDX3X RPS26 RPS29 RPS10 SNRPB TTN TXNL4A RPS7 RPS15A RPL18 RPS23 NONO RPL26 RPL35A RPS28 RPL5 RPL11 TGFBR2 RPL31 RPS19 RPS17
acute_cd4	3	acuity_maxn	C5_GO_BP	GOBP_REGULATION_OF_CHEMOTAXIS	3.02696e-05	0.0487794	0.57561	-0.542729	-1.73105	54	IL16 RIN3 S1PR1 CCL5 WNK1 PTK2B ADAM10 MYCBP2 IL6R AKIRIN1 PTPN2 NCKAP1L MAPK1 CCR6 ANO6 CD74 STX4 PRKD2 ST6GAL1 CREB3 AIF1 RIPOR2
acute_cd8	4	timen	HALLMARK	HALLMARK_HYPOXIA	3.02788e-05	0.000370915	0.57561	0.391068	1.84882	109	JUN PPP1R15A FOS BHLHE40 TNFAIP3 JMJD6 MAFF TIPARP DDIT3 DUSP1 IRS2 DDIT4 SIAH2 ATF3 FOSL2 PFKFB3 PNRC1 SLC2A1 IER3 CDKN1A ZFP36 CXCR4 SLC6A6 KLHL24 S100A4 HEXA
acute_bcell	8	age_n	BTM_MODULES	plasma cells, immunoglobulins (M156.1)	3.02799e-05	0.000577432	0.57561	-0.779984	-1.9283	14	IGKV3-20 IGLL5 IGKC IGLV1-44 IGLV2-23 IGHM IGKV1-5 POU2AF1 IGHD DERL3
acute_cd8	11	timen	C5_HPO	HP_MACROCYTIC_ANEMIA	3.02886e-05	0.00301097	0.57561	0.504543	2.20858	37	SBDS RPS10 RPL27 RPL5 RPS14 RPS26 RPS7 RPL15 HLA-DQB1 RPS15A RPL18 RPS28 RPS19 TET2 RPL26 RPL35A RPS17 RPL11 RPS27 RPS24 ADA2 RPL35
acute_cd4	6	covid	C5_HPO	HP_FOCAL_T2_HYPERINTENSE_BASAL_GANGLIA_LESION	3.03009e-05	0.00069408	0.57561	-0.644744	-1.90601	32	MT-ND4 MT-ND5 MT-ND6 MT-ND3 MT-ND2 MT-ATP6 ETHE1 SURF1 NDUFS3 MT-ND1 NDUFV1
acute_myeloid	4	acuity_maxn	C5_GO_CC	GOCC_LUMENAL_SIDE_OF_MEMBRANE	3.03144e-05	0.00376656	0.57561	-0.617695	-1.90395	28	HLA-DQB1 HLA-DQA1 HLA-DPB1 HLA-DPA1 HLA-F CD74 HLA-DRA HLA-DRB1 SPPL3
acute_myeloid	8	acuity_maxn	C5_GO_CC	GOCC_MHC_PROTEIN_COMPLEX	3.03292e-05	0.00743066	0.57561	-0.665817	-1.98307	21	HLA-DQA1 HLA-DMB HLA-DQB1 HLA-DOA HLA-DPB1 HLA-DPA1 HLA-DRB1 HLA-F HLA-DRA HLA-DMA
acute_myeloid	11	acuity_maxn	C2_CP_KEGG	KEGG_ECM_RECEPTOR_INTERACTION	3.033e-05	0.00245673	0.57561	0.689965	2.5167	14	THBS1 SDC4 SDC2 ITGA4
acute_cd4	14	covid	C2_CP_KEGG	KEGG_ALLOGRAFT_REJECTION	3.0338e-05	0.000432316	0.57561	0.773513	2.03835	18	HLA-DRB1 HLA-DPA1 HLA-DPB1 GZMB HLA-DQB1 PRF1 HLA-E HLA-DQA2 HLA-A HLA-DRA HLA-DRB5 HLA-C
acute_cd4	14	covid	C2_CP_KEGG	KEGG_AUTOIMMUNE_THYROID_DISEASE	3.0338e-05	0.000432316	0.57561	0.773513	2.03835	18	HLA-DRB1 HLA-DPA1 HLA-DPB1 GZMB HLA-DQB1 PRF1 HLA-E HLA-DQA2 HLA-A HLA-DRA HLA-DRB5 HLA-C
acute_myeloid	3	acuity_maxn	C5_GO_BP	GOBP_REGULATION_OF_LEUKOCYTE_PROLIFERATION	3.03666e-05	0.00935417	0.57561	-0.33075	-1.68639	130	HLA-DPA1 HLA-DMB CD74 CD46 HLA-DRB1 HLA-DPB1 CD86 BST1 AIF1 MEF2C LST1 IRF1 JAK2 TNFRSF14 CCDC88B HMGB1 IL18 GSTP1 LGALS3 PTPN6 TGFBR2 ATM IL15 TNFSF8 CSF1R TNFSF13B HLA-E TYROBP SPN PRNP CORO1A
acute_cd4	8	timen	C5_HPO	HP_SHORT_THUMB	3.03837e-05	0.00867156	0.57561	0.60557	1.82479	43	RPS10 RPL27 RPL5 RPL26 RPL15 RPS17 RPS26 RPS27 RPS15A RPS7 CHST11 RPL18 NIPBL RPS19 RPS29 RPS28 SVBP RPL35A TSR2 RPL11 RPL35 PSMD12 RPL31 SMC3 ADA2
acute_bcell	1	acuity_maxn	C7_IMMUNESIGDB	GSE2706_UNSTIM_VS_2H_LPS_DC_DN	3.0397e-05	0.00545457	0.57561	0.540916	1.9046	72	ISG20 PTPN1 IRF1 IL6 SNHG15 GPR183 NUP98 IRF8 CFLAR ELL2 CDKN1A SELENOK MAP3K8 ERICH1 PTGER4 INSIG1 RAB30 RILPL2 NAMPT RAB21 RGS1 ISG15 DUSP2 TAP1 CSRNP1 TRIM26 NINJ1 ZNFX1 NFKBIA BTG1 IRF7 EPM2AIP1
acute_myeloid	8	covid	C7_IMMUNESIGDB	GSE36891_UNSTIM_VS_POLYIC_TLR3_STIM_PERITONEAL_MACROPHAGE_UP	3.04536e-05	0.00404598	0.57561	-0.501373	-1.80486	54	NRG1 IRS2 HSPA1A NR4A2 NR4A1 TNFAIP3 FOSB AREG IMPACT EGR1 PTGS2 KCTD12 BTG2 FOSL2 TOB2 BSDC1
acute_cd8	all	timen	C5_HPO	HP_SLOPING_FOREHEAD	3.04804e-05	0.0105637	0.57561	0.359657	1.73886	146	TRIP13 KIF11 STIL NCAPH KNL1 BUB1 KIF14 CIT BUB1B PHGDH PLK4 ASPM WDR62 FANCI CENPE FANCD2 FANCB BRCA1 BRIP1 UBE2T TMEM237 RAD51 XRCC2 FANCG RUNX2
acute_cd4	2	timen	C5_GO_BP	GOBP_NEGATIVE_REGULATION_OF_IMMUNE_RESPONSE	3.05154e-05	0.00226049	0.57561	-0.520771	-1.72886	97	ISG15 OAS1 USP18 IFI16 OAS3 IL7R SLAMF1 CD300A DHX58 NMI BANF1 KLRD1 STAT2 PARP14 ADAR LGALS9 FGR CD55 TRIM21 PDCD1 TRIM27 FGL2 CTLA4 SAMHD1 TRAFD1 SERPINB9 YTHDF2
acute_myeloid	8	acuity_maxn	C5_GO_BP	GOBP_COLLAGEN_CATABOLIC_PROCESS	3.05269e-05	0.0164235	0.557332	0.686204	2.56153	12	CTSL CTSB ADAMTS2 MMP14 PEPD
acute_myeloid	12	covid	BTM_MODULES	innate activation by cytosolic DNA sensing (M13)	3.0564e-05	0.000485203	0.557332	0.851934	2.00929	10	IRF7 ZBP1 CXCL10 DDX58 AIM2
acute_cd4	8	timen	C5_GO_BP	GOBP_REGULATION_OF_RESPONSE_TO_CYTOKINE_STIMULUS	3.05706e-05	0.00246004	0.557332	-0.458107	-2.0714	65	ISG15 IRF7 OAS1 PARP9 PTPN6 ADAR DDX58 OAS3 STAT2 HSPA1A XIAP CASP1 IRF3 SAMHD1
acute_cd4	8	timen	C5_HPO	HP_ABNORMAL_HEMOGLOBIN	3.05786e-05	0.00867156	0.557332	0.674137	1.91602	31	SBDS RPS10 RPL27 RPL5 RPL26 RPL15 RPS17 RPS26 RPS27 RPS15A RPS7 RPL18 YIPF5 RPS19 RPS29 RPS28 CYB5R3 RPL35A TSR2 RPL11 RPL35 RPL31 MDM4 ADA2
acute_cd4	5	acuity_maxn	C5_GO_BP	GOBP_INFLAMMATORY_RESPONSE	3.05809e-05	0.00230457	0.557332	0.324836	1.68006	222	ZFP36 SOCS3 NEAT1 STAT3 FURIN NFKBIA TNFRSF4 PARK7 SOD1 ITGB2 PRDX2 IL2RA NINJ1 PTGER2 ALOX5AP OSM FOS DHX9 PYCARD CD28 NDFIP1 ADA LPCAT3 MIF STAT5B PSTPIP1 NFE2L2 CYLD ADGRE5 FOXP1 SIGIRR GRN VAMP2 PLAA NFKBIZ GSTP1 MAPKAPK2 CYBA IL6ST ITGB1 CST7 HIF1A LAT TNFRSF1B APOL2 PTPN2 LY96 PSMA1 TUSC2 TMSB4X NFKB1 IRF3 RPS6KA5 HK1 TBK1 TNFAIP3
acute_cd4	2	timen	C5_GO_MF	GOMF_RIBONUCLEOTIDE_BINDING	3.05889e-05	0.00313027	0.557332	-0.354943	-1.28316	986	IFI44L MX1 OAS1 MX2 CMPK2 GIMAP4 OAS2 DDX60 HELZ2 GBP1 EIF2AK2 DDX58 DDX60L OAS3 PIM2 CHST12 PIM1 GIMAP6 FKBP4 DHX58 RHOB HSPH1 GIMAP7 SLFN5 MAT2A IFIH1 MCM3 G3BP1 TAP1 TOR1A ACTR3 PTK2B NRBP1 SRPRB CCT3 GIMAP1 PSMC6 HSPA1A TOP1 DDX18 GIMAP5 SMC1A CCT2 SMARCA5 VRK3 FGR SOAT1 EHD1 DNAJA1 EIF4G1 HSPD1 FARSA SRP54 GIMAP2 GBP5 MYO1F CHORDC1 GALK1 KIF2A RAB35 ABCF1 UBA7 NAGK CSNK1A1 CCT5 HSPA8 UBE2A GALK2 IFT27 RALA GBP4 SMCHD1 RUVBL1 AK2 DNAJA3 ILK DCK THRAP3 CSNK1G1 DDX5 ATP5F1B HSPE1 SPG7 SETX CSK GBP3 SAMHD1 RAB8A SGK3 TOR2A HSPA4 PSMC4 DALRD3 IRAK4 RNGTT SBK1 ATP2B4 EIF4A3 FASTK MAP3K11 RAB27A RTCB GIMAP8 GART PRKAR1A MKNK2 NAT10 RAB29 PAN3 SEPHS2 DHX9 TNIK MOV10 GLUL EIF4A2 DDX10 PXK TUBA1B MARK2 GCDH SMC2 ARL2 PCK2 DDX27 ARF4 ALDH18A1 AK6 HSP90AB1 ARL1 PPCS RUVBL2 NME6 MFN1 RIPK3 XRCC5 NSF DDX24 NKIRAS2 NADK CHD6 UBE2R2 DHX16 DDX56 PRIM1 RAP2B FYN UBE2D4 TCP1 VPS4B PRKAG2 HSP90AA1 RAD51C TBK1 TUBA1C PI4KA EHD4 HK1 RAF1 PSMC2 ATRX CBWD2 PAPOLG SAR1B FLAD1 PSMC3 UBE2J2 DDX17 COQ8A ACTR8 MTHFS ITK GTF2F2 DDX55 RALB UBE2D1 RAP1A SLC27A3 MCM5 MTG1 DHX36 CCT6A NOLC1 TDG PMS1 CHD1 EP400 ARFRP1 UBE2G1 FN3KRP KIF3A SMC4 DDX23 GTPBP1 ORC4 RFC4 RALBP1 HIPK3 DGUOK RHOT1 DDX41 BAZ1B CCT8 GTPBP10 SRPK1 MDN1 GBP2 PRKCQ ARAF MAPK7 PIK3CD CHD2 ATM TBCK MAPK14 RHOG PGS1 RAD51D ACSL5 ATP6V1A MCM7 PSMC5 DGKA NDUFA13 RAN ATAD1 ACSF3 DCAF1 NEK9 ATP6AP1 DGKZ ACTR1A DDX50 RFC5 RABL3 DDX59 PFKL CDK4 TRNT1 KRAS MSH6 AASDH PIP4K2B UPRT DGKD PFKP SLK TWF2 EFTUD2 SMG1 MAP2K3 ECI2 MTG2 FARSB TRIB3 COQ8B RAB33B DICER1 PTPA NEK7 MIEF1 HLTF DHX15 NME7 RAP1B RPS6KA1 CDK10 OXSR1 DAPK3 ANXA6 ABCC10 MYO18A TUBD1 MAP2K1 MAP3K4 MORC2 ACTA2 DDX28 GFM1 MLKL TUBB4B UBA6 SMC5 YME1L1 NLRC5 VCP BCR STK17A JAK2 AQR KIAA0232 TRAP1 PI4K2B SMC3 CBWD1 GK5 PDPK1 GNAI3 ABCA7 PRKCH SULT1A1 PEX1 NUBP1 CLPB JAK3 NIN GUF1 SMARCAL1 MAP2K4 SPHK2 ABCE1 RAB6A
acute_cd4	3	acuity_maxn	C7_VAX	NAKAYA_PBMC_FLUARIX_FLUVIRIN_AGE_18_50YO_3DY_UP	3.05889e-05	0.00136121	0.557332	-0.369235	-1.32843	447	DNAJC7 TMPO MLX DPP8 EXOC5 CCDC115 PCMT1 TXNDC9 KRCC1 PLRG1 EIF2S1 C1orf162 GMPR2 CSTB PPP1R7 OSTM1 ABRACL CAT PCNA NAAA POU2F2 AKR7A2 DDRGK1 MAT2B PDHB MESD NDUFV3 RABGAP1L CREBL2 DECR1 SUCLG1 PLPBP TMX1 LRRC8D SNX5 TBC1D1 MRPS6 LYAR COPZ1 SCOC DRG1 CSRP1 ING4 GIMAP1 LST1 SEC62 CYB5B AGPS GOLPH3 AP1S2 TMEM126B ME2 COMMD8 SEC22B PSMD4 RNF5 GZMA TAPBPL ICAM2 CBX1 NDUFA8 GIMAP6 IL17RA GIMAP4 POLR1D TUBB CRIPT GRSF1 PTER TMCO1 CHCHD1 ADGRE1 NBR1 MAPK1 UQCC3 DCAF10 GPALPP1 CAP1 FKBP15 HAUS1 SNX27 PSMC2 IPO8 IL27RA RPS6KA1 RDH11 HMGN4 ZCCHC17 CNIH4 HPS3 GBA SKA2 MCTS1 GART CYB561D2 RCBTB2 AIF1 VRK2 TMBIM4 MEA1 VPS72 AIDA METTL5 VPS26C HADH TMEM87B PIN4 TM2D1 AFTPH PDZD11 AHSA1 PARP4 ECH1 FUCA2 HPF1 GLRX MRPL18 KDELR2 CFAP298 ARMC1 RNF20 CAPN1 DICER1 NFATC3 DNAJC8 MTF2 UBE2L3 BANF1 PPA2 WASHC4 ACTR1A PGM2 AK2 TMX2 SNAPC5 EXOSC1 C2orf74 MRPL20 PRCP LSM10 PSMD10 COA6 DOK2 CWC27 RPS27L SCAMP1 CUX1 HTATIP2 EIF2B3 NUDT22 LAMTOR2 RAB10 MRPS18C ABCD3 DYNLL1 GTF2H5 PAPSS1 C14orf119 CPSF2 NEK7 ALDH9A1 DPY30 VPS35 PRDX1 TMEM218 SDAD1 UBR7 TXNDC15 ATP6V1D SHQ1 RPA2 PSEN1 TXN2 ANAPC13 NSL1 WIPI2 LIPA TRAPPC3 GIMAP2 MICU1 TRAC LYPLA1 MPLKIP UBE2V2 UQCR10 CORO1A NDUFB3 SLC25A46 NDUFS1 ZMAT3 ACAA2 IPO7 OGFOD1 CDK4 HENMT1 NDUFB5 HMOX2 ECHDC1 RAB27A PPP3CA LRIF1 CD53 HCST ELP3 CALHM2 STX7 MS4A6A INIP UBE4A MRPL15 PSMD14 FLI1 MRPS14 COQ5 BSG CHURC1 SUPT4H1 GIMAP8 MRPS28 UCHL3 EEA1 RAB7A C11orf71 PIGF MRM2 FAM32A ASH2L CLTA TIMM8B MTCH2 TPST2 COX15 CCT3 B3GALT4 TRIM69 PPP3CB PSMD1 MGST3 TMED9
acute_myeloid	all	timen	C3_TFT_GTRD	SETX_TARGET_GENES	3.05889e-05	0.0027163	0.557332	-0.31453	-1.29262	1639	KCTD14 ISG20 HERC5 HSPA1A P2RY6 METTL7B AXL CLU IFITM3 TRIM5 JUP PARP9 DTX3L TOR1B CHMP5 METTL13 MRPL46 DDX60L TRMT1L MT2A BET1 MRPS18C MRPS31 EXT1 TMEM140 SPOP EXOSC3 APOL2 NAGK TRAFD1 TUBD1 ZNF200 DDB2 CHORDC1 IL4I1 GIN1 DNTTIP1 VTA1 CHMP7 PLPP6 SPTLC2 DYNLL1 UTP6 THAP8 CNIH4 NSL1 PCNA EMC2 ZNF576 CCDC127 HSPB1 INTS7 NEK8 TMEM79 PREPL OXSM AGPAT5 ZSCAN32 SCAMP5 VRK3 TAF5 BBS10 NIT1 COPB2 NAPEPLD TRIM27 SYNRG ZNF691 FANCL ZNF133 RFESD AMN1 PSMC2 CISD1 SNX1 SMIM6 RECQL5 NOL8 NTNG2 SMARCAL1 SGO2 TATDN3 CDK18 ZNF526 MSH2 RBM14 SNUPN SLC16A3 MIA3 UBE2T SPRYD4 ZC3H13 TMEM199 DYNC1I2 SRP54 TNFAIP1 COA3 SPG11 MTHFD2 TTC1 RBM4B TRMT5 NMT1 MRPL35 TRIP11 IFI27L1 KRCC1 FAM114A2 AEN NOP56 CMC1 ZFYVE26 TTI1 PSMA4 TRIP4 MCMBP PAAF1 CEP250 PAFAH2 DTWD1 NUP205 RPS27L TGS1 SEC23B INTS5 TINF2 TROAP CHTOP XRCC4 ZC3HC1 RAD9A RAD52 FTSJ3 GBA AGGF1 GSDMD PDIA4 COPS5 PDCD7 TTLL11 VPS33A HAVCR2 COG6 C2CD5 GFM2 TBRG4 TEFM ASH2L TACO1 NOSIP ZNF473 UNC13D ZNF146 POT1 PIGBOS1 ST3GAL2 ZNF174 PRR29 COQ8B WASHC4 PSMB5 PRUNE1 SNX11 SACM1L TOP3B IMP3 C16orf91 UEVLD NBR1 C2orf42 ZCCHC9 ORMDL2 GRN NUP62 WDR5B DPF2 ABRAXAS2 THAP5 TOR1A PUS3 CCNB1 TTC33 VPS37A ZNF230 MRM1 STAT6 AFTPH SPRYD3 FMC1 HIBCH ABHD10 BUB3 NUDT9 MRPL13 AK2 TM2D3 ANAPC7 RBM12 UGP2 LARP4 C5orf15 ZNF692 ADAT1 ZNF444 ARL14EP UQCC1 RBM12B TARS2 MMACHC AP5M1 CHAC2 UCHL5 RNF13 RAD51D MRPS18B EIF4A3 LIN37 PUS10 DBF4B ATXN7L1 PDCD2L HEXIM2 KRIT1 MRPL19 KAZALD1 HSP90B1 MINDY1 DNA2 SCO1 TMOD3 DHX33 NKAP HIRIP3 SNHG12 RAD51B EPDR1 PDCD11 SEC22B YIPF5 ITPR1 FRA10AC1 INTS2 COQ9 SRSF7 BPNT1 RNF113A MTFR2 SFT2D1 SP2-AS1 MUS81 PALB2 TCHP OSCAR NUP50-DT APPBP2 RAB27A ATP6V1H AIDA GTPBP10 HELQ TMEM250 FAM220A COMMD5 IKBKE AIMP2 ANKRD26 TOR1AIP1 TNFRSF10C SWT1 DHRS7B ZSWIM3 MED16 C10orf88 TSNAX TOPORS MRPL58 THTPA TUT1 IFNGR1 PSMC4 EIF2B4 FBF1 ESF1 C17orf75 CDKL3 DDX52 TMEM161B TIA1 HAX1 SPCS2 GOLPH3 SMIM12 EMG1 CNOT4 METTL2A TTC37 ZNF260 NCSTN TTI2 CCT3 LYPD5 GCC1 COX15 AARS2 DYRK1B FCF1 PEX12 IRF3 BPGM RABGAP1 MDH1 MRPS9 PPP1R21 DARS2 DNAJA3 PSMC3IP ORC2 SRBD1 MFAP3 INTS8 EXOC5 COA4 ZFYVE1 CCDC30 EBAG9 NF1 NUDT5 DDX24 KATNBL1 ZNF337 ZNF25 ZMPSTE24 NDUFA12 TTC26 LRRC37B COPA NDUFS2 RPUSD3 FAM222B TAMM41 CLUAP1 TRIM52 RPP38 GOSR2 NASP TMBIM6 TSG101 ECH1 SRSF1 ITGA7 PUM3 MRPS23 METTL15 PXMP4 EDEM2 TVP23B SMIM15 ZNF182 DDX27 RAD50 MYC NSRP1 FAM200A AP2B1 MTG1 CHD8 TBC1D31 CWF19L2 MRPL16 GON7 USP40 VPS41 MRM2 DOCK4 ZFHX2 PRCC KIAA0586 TBC1D17 API5 LIG4 KLHL12 ZNF213 NLK AIP EIF2S2 ZNF879 ACLY OGFOD2 TMEM68 POLR3C POP4 PGBD4 CYP2R1 TIMM23 NPRL2 ACBD4 NDUFA8 MED24 PARN SRP68 DDX56 ZNF232 ZNF830 VPS33B SNRPB2 SKP2 ANKRD46 UBOX5 BPTF NUMA1 EXD2 CHRNB1 NBPF1 EXOSC8 ZNF510 ANXA1 TRMT10C TYW1B GBF1 PIGB SRFBP1 TP53 NGLY1 CSE1L GOLGA5 WDR24 ZNF343 RSRC1 PHACTR4 TMEM179B PAF1 BIRC5 SEM1 ASNS EMC7 FUCA1 GATC ERAL1 SCAMP2 DHDDS AQR ARL2 FAM149B1 ATXN7L3B UGDH HIF1AN LONP2 RBM42 SPECC1 TRIM47 MRNIP TIPIN CALCOCO2 TRUB2 UNC45A TNRC6A POLR2A POLR3B RFC2 IRF2BP1 IK PHB ACBD3 ATG3 CCDC174 MPHOSPH10 DLD ZNF7 ZC3H3 TMX1 MRPS5 RAB5B MCM8 AAAS SLC38A10 ERGIC1 THADA MPDU1 CDC123 RAB11A NFKBIZ MPZL1 NOP10 STK17A POLR3D AATF NRAV DNAJC7 RNF111 OXNAD1 CCAR1 NUMBL C1orf35 MLX XRRA1 BCL2L1 DUSP3 SBNO2 SMC3 ZNF646 TOB2 OXSR1 GCDH PDIA5 RABGGTA RASSF4 PDCD6IP TMEM106B ZNF782 IFRD1 KAT5 MRPL53 LGALS8-AS1 HSD17B4 GLB1 L3HYPDH NMRAL1 UBB CCDC43 ZNF19 ARL13B THOC3 ARPC5 NDUFA3 PTCD3 TSSC4 SPHK2 SPAG5 AP4M1 ZFP64 HSPA14 POLR2F LGALS8 SLC25A28 NSFL1C MGME1 ACAD10 PDCD6 SLC38A9 PSME3 MNAT1 TBL3 PDHA1 ATF7 CDC27 FAM227B CCT7 DDX55 PPAN C1orf74 ERH TAF3 CYCS MLH1 JMJD4 ZNF283 MTMR9 CSPP1 COMMD1 ZC3H11A GNS ANAPC2 LGMN CLTA NCOR1 METTL2B
acute_myeloid	12	timen	C5_GO_CC	GOCC_ENDOSOME	3.05889e-05	0.00068547	0.557332	-0.388992	-1.35681	588	SIGLEC1 SAMD9L TCN2 IRF7 DTX3L RABGAP1L CD14 CHMP5 IFITM3 ANXA1 FCGR1A FCGR1B PML NCF4 TLR7 BST2 HAVCR2 CCR5 SLA CYTIP CTSL HSPA8 TLR4 TLR8 LRRK2 VTA1 SCARB2 CD1D STX7 SLC31A2 RHOB HLA-A NDRG1 DTNBP1 FGD2 CXCR4 GRN RNF13 SNX20 ATP6V1E1 IFITM2 RAB8A SLC11A1 MAP2K1 MR1 RAB8B WASHC4 FLOT1 TMEM150B JAK2 PLD3 ANKFY1 CD164 CHMP7 ANXA6 CLTC ADPRH VPS35 SNX1 NISCH SNX2 FKBP15 RASGEF1B SNX6 RAB27A ACAP1 UNC13D STAMBP AP5M1 DNAJC13 AP2A2 ATP6V0E1 HSPD1 MITD1 STX4 CDKN1B HLA-DQA2 WDFY1 LEPROTL1 USP10 ABCA1 DYSF SNX27 B2M RIPK1 PRKCD ANXA2 TMEM30A GOLPH3 SNX11 HLA-DRB5 PDIA3 ADRB2 LAMP2 NUMB CORO1C RAB10 RUBCN GIMAP5 LAMTOR3 CLTA VPS39 SCOC VAMP5 NCSTN USP8 TMEM106B STX6 WDR48 VPS52 FYN FLOT2 RAB5B TBC1D14 APPL1 PHB TMEM192 VPS37A GAPVD1 TSG101 EEA1 HLA-B HLA-C STX12 LY96 VPS29 ITM2B VPS4B TRIM27 RABEPK RAB35 NPC1 PICK1 CORO1A PI4K2B SLC15A4 ATP13A2 IRAK4 PTP4A1 PIK3C3 MYD88 OPTN GRIPAP1 SCAMP2 IL2RG PSEN1 STAM2 CLIP1 NBR1 MON1B RAB29 TMEM165 SNX19 HPS6 AP1G2 SMPD1 CST7 KIDINS220 TMBIM1 VPS50 WIPI1 LDLR PIP4P2 C9orf72 COMMD1 DYNC1LI2 RAB13 AP2B1 LGMN
acute_myeloid	1	timen	C5_GO_CC	GOCC_INTRINSIC_COMPONENT_OF_ORGANELLE_MEMBRANE	3.05889e-05	0.0039995	0.557332	0.31956	1.49608	295	STX1A INSIG1 TOMM20 OXA1L SLC35B2 VOPP1 P2RX4 BID CHCHD3 CAMLG GPAA1 HLA-DQB1 ERGIC3 ELOVL1 SUN2 LBR ATP2B1 HLA-DQA1 RHBDD2 RTN1 P2RX1 FUNDC2 MFNG MPC1 HLA-DPB1 EMC3 RAB5A TECR TMEM11 SUN1 SMDT1 AMFR RCE1 DERL1 BFAR BNIP1 CCDC47 SYS1 SYNGR1 EDEM1 SEC61A1 TOMM40 MPC2 MMGT1 ELOVL5 PCSK7 MCUB SAMD8 ZDHHC20 EBP ANKLE2 EMC10 YIF1A SLC25A3 LRRC8A TIMM17A SYPL1 DNAJB12 STX12 MUL1 HLA-DRB1 RER1 TRAM1 PIGT IMMT AFG3L2 UQCC3 IER3IP1 BAK1 DERL2 YIF1B QSOX1 GHITM ARL6IP1 SPG7 FURIN DNAJC5 HSPA9 ESYT2 GOLGA7 PEX26 TMEM70 AUP1 ABHD17A FIS1 LEMD2 EMC4 TOMM70 MFN2 ENTPD4 P2RX7 STIM1 TBC1D20 CANX RHOT2 SPPL2B CHCHD10 CPT1A SPCS1 ERN1 SLC35B1 DPM3 EMC1 MFF EMC8 STX10 MICU1 MCUR1 SPPL2A SFXN3 SLC8B1 ATP2C1 ATF6B COX11 TMEM43 BET1L SAMM50 HLA-DRA TMEM33 SREBF2 PET100 EMC6 EMC7 TBL2 COX16 FAR1 LNPK PEX16 CSGALNACT2 CHST12 ACER3 HSPA5 TIMM23 SPPL3 TAPBP COA1 CHST2 SLC39A13 RAB7A SLC37A3 SLC35A4 TEX261 LEMD3 KTN1 HLA-F SGPL1
acute_myeloid	4	age_n	HZ_COVID19	Top 500 up genes for SARS-CoV-2 infection Day 2 in ferret right cranial lung from GSE160824	3.05889e-05	0.00178333	0.557332	0.407108	1.33392	358	RPS6KA1 RAN FBXL15 FDX1 SDHAF2 SAMSN1 MYDGF EHBP1L1 FKBP5 TBC1D10C ARL6IP4 FBL HAX1 LSM4 FBXO6 RSAD2 PSMD9 SNRPB2 TUBA4A PGM1 TAP1 EMC8 PADI2 CLPP ADI1 SNRPE SPAG7 MRPL23 YARS FUCA2 PPP4C MSL3 OVCA2 ACAA1 NDUFA13 LGALS9 MAD2L2 LAP3 LYL1 AKT1 NARS NDUFA12 MGAT2 SLC15A3 BID NUBP1 RIPK1 CEBPA PSMB6 SLC25A11 SEPHS2 SRP19 LSM6 PSPH IFIT1 DCTD SNAP23 PSMC3 CNP CHKB SEC13 DDX39A PNPT1 HNRNPAB NDUFB2 UBE2M IFT20 PSMB10 GSR IER3IP1 CCND3 CTBS SNX3 CLPTM1L IRF8 PFKP QSOX1 PSMA4 TUFM SART1 ST3GAL5 MINOS1 LRRC25 KEAP1 MAP2K2 IDH2 DCTN6 CSNK1G2 SLC7A5 DTNBP1 PSMA5 EIF6 CD2BP2 STOML2 MRPS25 PSMA6 CD9 PARP12 DALRD3 ERH TRAPPC6A ERAP2 SURF1 TUBB6 TIMM22 MSRB1 CASP7 DHX58 ICAM3 TOMM22 PHF23 MRPS7 ACAT2 MRPL2 ECI2 HNRNPH2 MRPS28 MRPS24 TERF2IP FAM78A PSMC4 SLC25A28 MRPL46 NDUFAB1
acute_myeloid	9	timen	C5_GO_CC	GOCC_ORGANELLE_INNER_MEMBRANE	3.05889e-05	0.00140153	0.557332	0.361395	1.32751	414	COX7A2L PHB2 SLC25A5 GRPEL1 SLC25A6 MRPL48 NDUFA10 SMDT1 SLC25A39 MRPS24 MRPL11 NUTF2 AFG3L2 PTPMT1 ATP5MC3 MPC1 SDHC PMPCB RAB5IF OXA1L CHCHD3 SLC25A33 ATP5F1A MCUR1 UQCRC2 ATP5PB NDUFA4 GHITM MRPL55 HIGD2A EMD LGALS3 ATP5MC2 DELE1 ATP5MG MRPL43 NDUFA6 COQ10B ATP5PO SLC25A25 MRPS35 MTCH2 NDUFB5 NDUFS3 CYC1 LETMD1 UQCRH STMP1 MRPL44 LDHB NDUFB2 TIMM10 NDUFS8 UQCRFS1 COX5A NDUFV1 MRPS15 MRPS7 SHMT2 MRPL9 UQCRB ATP5F1C TIMM13 SAMM50 COQ4 ATP5PF SURF1 DMAC1 P2RX4 MRPL23 COA1 TIMM17A SUN2 ATP5MC1 CHCHD10 MRPL54 TMEM11 SLC25A36 SMIM20 MRPS12 SDHA NDUFA9 HADHA COQ9 SDHB NDUFV2 COX16 SPNS1 MRPL52 COX20 MRPL4 MRPL37 P2RX1 TMEM126A MCUB NDUFAB1 MRPS6 NDUFC1 NDUFAF3 MRPL24 MTHFD2L SLC25A11 ATP11B COX7A2 MRPS5 NDUFA12 NDUFB8 NDUFC2 FPGS SLC25A3 MRPS34 MRPL47 COX7C MPV17 CRAT MRS2 MRPL22 COX6C HADHB NDUFB9 SLC25A13 MRPL3 MRPL14 MRPL57 UCP2 MFSD10 LBR NDUFB7 UQCR11 MRPL51 LRPPRC NDUFB6 NDUFA13 MRPL34 TIMM8B COX8A UQCRHL TIMM22 CDS2 NDUFS7 CBX3 TMEM120A MRPL33 ATP5F1B MRPS21 MRPS33 NDUFA2 CYCS MTX1 BCL2L1 NDUFS1 TIMM50 LEMD2 MRPL15 MRPL45 MRPL40 UQCRC1 ATP5F1D STOML2 NDUFB10 SLC25A53 ABCB7 MRPL36 COX4I1 OPA1 MRPS36 PLSCR3 MRPL13 NNT MRPS30 ERN1 NDUFB4 YME1L1 MRPS16 SLC25A40 SLC25A24 TMX4 NDUFAF2 MPC2 LYN MRPL28 SLC25A26 NDUFA11 NOA1 MRPS18B TMEM242 NDUFB11 HSPA9 AURKAIP1
acute_cd8	13	sex_n	HZ_COVID19	Hydroxychloroquine Top 200 Predicted Genes from Geneshot AutoRIF via Tagger Co-Occurrence Gene Similarity	3.05904e-05	0.00200149	0.557332	-0.468962	-1.99899	51	IFI44L HERC5 UBE2B DDX58 OAS1 IFIT3 IFI35 IFITM2 IFITM3 ISG15 IRF7 SH3GLB1 ADAR PARP12 EIF2AK2 USP18 CALCOCO2 IFITM1 IRF1 ISG20 IFIH1 DDX60 OASL
acute_cd8	5	age_n	C5_GO_CC	GOCC_INTRINSIC_COMPONENT_OF_PLASMA_MEMBRANE	3.0593e-05	0.00370175	0.557332	-0.348911	-1.61735	342	KLRC3 SELL KLRC2 HLA-DQA2 CD3E CD27 TGFBR1 CD84 GPR174 TRGC2 SLC5A3 LPAR2 TSPAN32 CD8B FCGR3A VAMP2 IL2RG ITGAX KIR3DL2 IL12RB1 IKBKB SLC12A7 S1PR1 KLRK1 TSPAN2 CD5 KIR2DL3 VAMP1 CLEC2D P2RY8 CMKLR1 TYROBP IFNAR2 CD52 TM2D1 PSENEN SEMA4D TRAF2 ADCY7 CX3CR1 PTPRM PLSCR1 TRGV9 SLC1A4 ADGRG5 KIR3DL1 CANX CD160 ADAM8 FCRL6 CD99 PSEN1 LRRC8A CD37 PILRB ICAM2 ADGRG1 MIEN1 CD8A MIGA1 YKT6 IL2RB ERBB2 SPN EVI2B ATP10A PTPRJ SLC52A2 ATP1B3 HLA-A KLRF1 SLCO4C1 IL18R1 NOTCH2 MAEA CCR5 CD3G TSPAN14 PECAM1 P2RX7
acute_cd4	5	acuity_maxn	proteinatlas_blood_expression_cluster	Cluster 9: Neutrophils - Innate immune response	3.06306e-05	0.00159279	0.557332	0.431414	1.90645	84	ZFP36 SOCS3 STAT3 PELI1 BCL3 FLOT1 CLEC2B SH3GLB1 RNF149 R3HDM4 LITAF PARP9 SELL STAT5B CYSTM1 SEL1L UBE2D3 UBE2B DNAJC25-GNG10 LAMP2 FOSL2 APOL2 SNRK LY96 MXD1 NAMPT AMD1
acute_myeloid	12	acuity_maxn	C5_GO_MF	GOMF_CELL_ADHESION_MOLECULE_BINDING	3.06541e-05	0.00110355	0.557332	0.362921	1.64894	280	THBS1 EHD4 NECTIN2 ADAM17 ANXA1 CD151 ITGA5 NDRG1 SDCBP PLIN3 SH3GLB1 AHSA1 IDH1 DSC2 CAPG CD9 CD81 LDHA ITGA7 DNAJB1 CEMIP2 SPTAN1 ISG15 SIRPA ADAM9 NUMB ANXA2 TMOD3 NINJ1 SNX9 PRDX1 FERMT3 BSG FMNL2 ADAM8 LILRB2 UNC45A EHD1 ITGAM TBC1D2 SCYL1 CD46 ACTN1 CSNK1D ADAM10 FASN CTNNA1 RAB1A NISCH PKM PRDX6 GCN1 S100A11 FLNB IL1B DDX6 KTN1 CAST NEXN CTNNB1 ITGAV ITGB7 SLC3A2 RTN4 LRRFIP1 SWAP70 HSPA5 DDX3X RAB10 EZR
acute_cd4	7	timen	C5_GO_MF	GOMF_RIBONUCLEOTIDE_BINDING	3.06571e-05	0.00200272	0.557332	-0.309874	-1.44942	698	IFI44L MX1 GIMAP4 MX2 OAS1 EIF2AK2 OAS2 GBP1 TAP1 OAS3 DDX60 GIMAP7 CMPK2 GIMAP2 HELZ2 GIMAP6 DDX58 HSPH1 SLFN5 GBP5 DDX60L PIM2 CCT5 SMC1A ACTR3 LCK RAC2 MAT2A CDK4 GIMAP1 DDX18 DDX17 ILK RALBP1 HSPD1 FARSA HSP90AA1 RAB24 ABCF1 PIM1 MOV10 CHST12 ANXA6 DHX58 DNAJA1 SAMHD1 CSK TWF2 SMCHD1 CCT3 DDX39A MCM3 RAB29 XRCC5 RUVBL2 PFKP SRPRB FKBP4 DDX5 G3BP1 ATM PSMC6 CCT6A GRK6 TOP2B JAK1 RAB10 CCT7 NLRC3 ACSL5 SEPHS2 PANK2 EHD1 AK6 GBP3 HSPA8 TRAP1 ATP2B4 MYH9 ATP6AP1 DDX56 GIMAP5 DNAJA3 UBA7 RAB1B DDX54 THRAP3 GART DCK ARFRP1 GBP4 EIF4A2 STK4 AK2 DGKA SETX PGS1 GBP2 NRBP1 TRPM7 TOR1A ARL1 ABCF3 FLAD1 RFC4 TUBA4A NME6 PRKAG2 GALK2 MTG1 GALK1 GFM1 TOP1 NUDT16 VRK3 TUBB
acute_bcell	2	covid	C5_HPO	HP_STROKE	3.06943e-05	0.0013497	0.557332	-0.563141	-1.96984	50	ACTG1 MT-CO1 MT-CO3 MT-ND4 MT-CYB MT-ND6 MT-ND5 GTF2I ACTB MT-CO2 SMAD3 FLNA MT-ND1 CST3 TGFBR2 LRPPRC APP PNP VHL
acute_cd4	7	timen	C3_TFT_GTRD	SNRNP70_TARGET_GENES	3.0733e-05	0.00436408	0.557332	0.289422	1.49789	451	ATF7IP2 OSER1 RBM3 RPS10 RPL3 DNAJB1 RNF19A EIF1 PPP1R15A RPL27A RPS6 RPS8 PLK3 RPS14 FAM177A1 HBP1 EEF1A1 RPL17 IRF2BP2 CLK1 RPL27 RPL13 EEF2 ILF2 TUBB2A SP3 RPS16 RPS5 RPL10 RPL18 C16orf87 RPS19 RCC1 RPL5 RPS3 RPLP2 RPLP0 RPL9 RPL15 RPS23 NAP1L1 ZNF580 SLC25A6 NIP7 RPS15A RPL6 HNRNPL ARPC5L EPC1 SNHG8 HECTD1 CDR2 DPP8 RPS2 THUMPD3-AS1 ARL6IP4 RPS9 RPL39 NOP58 IDI1 RPL13A IL4R CDS2 RPL35 MSL1 RPL7A RPL26 RPL35A RPL36A PDXDC1 RPL37 HDLBP NACA TSPYL4 ASPH HMGA1 NME2 SMARCE1 TAF9 RPL23A RPL11 SLC2A4RG CBFB SNHG9 RPL38 RPS13 RPL19 EEF1D DAP3 MXD1 RPL8 CBLL1 GADD45A KBTBD2 PLIN2 HNRNPA1 TOE1
acute_cd4	7	timen	C3_MIR_MIRDB	MIR25_3P	3.07675e-05	0.0124162	0.557332	0.389832	1.81662	160	SESN3 COG3 G3BP2 NEFL ATXN1 DNAJB9 SLC25A36 BTG2 PHTF2 RPL15 KIAA1109 RORA INSIG1 PTAR1 DMXL1 ZFC3H1 USP36 FXR1 JOSD1 GOLGA3 TWF1 ATG14 TGIF1 TOB1 GNAQ FNIP1 RSBN1 MOAP1 RNF4 AIDA MIER1 LYST SLC39A8 CHCHD10 DENND1B JMY PSMD14 CD69 DDX3X
acute_cd8	7	timen	C5_GO_CC	GOCC_CELL_SURFACE	3.07725e-05	0.00164462	0.557332	-0.416423	-1.69559	232	BST2 LY9 IL7R BTN3A2 HSPD1 SPN BTN3A3 TIGIT CCR7 CD53 SLAMF6 CD2 CD27 LAG3 CX3CR1 KLRD1 LRPAP1 CLEC2D LMAN2 IL2RG PTPRC CD248 RER1 HLA-A HLA-C AAMP LMO7 HM13 PDIA4 HLA-E ITGB7 HLA-DPB1 ANXA5 TRGV10 HLA-B ANXA2 TRGC2 CLPTM1 CD58 TRGV8 IQGAP2 TRGV9 TRPV2 SLAMF7 TRGV3 IL27RA CALR TNFRSF1A SLAMF1 MSN TSPAN14 FLOT1 ATP5F1B TLN1 B2M PSEN1 TRGV2 CD14 MR1 CD3E APMAP ERP29 TRGV5 CD48 HMGB1 ADAM10 CTSB ANXA4 PHB ABCB1 TRBC1 CD244 ANO6 TMEM123 CD8A NRDC IGF2R ENO1 HLA-DPA1 PDIA3 LY75 ERP44 FCER1G TRDC CD3D IL2RB CXCR3 TNFRSF10A STX4 CD226 CD79A CD84 CLCN3 ATP5IF1 ENG SLC38A1 TNFRSF14 RARA ITGAL HCST CD79B ADAM8 CD151 CD63 IL6R FCRL6 ECE1 TYROBP
acute_cd8	1	covid	C5_GO_BP	GOBP_POSITIVE_REGULATION_OF_INTERFERON_BETA_PRODUCTION	3.08043e-05	0.00259792	0.557332	0.635332	1.86051	32	OAS1 OAS3 ISG15 IRF7 DHX58 DDX58 OAS2 IFIH1 RIPK2
acute_bcell	2	covid	C5_HPO	HP_EXTERNAL_OPHTHALMOPLEGIA	3.0816e-05	0.0013497	0.557332	-0.632689	-2.01912	32	MT-CO1 MT-CO3 MT-ND4 MT-ND6 MT-ND5 MT-CO2 MT-ATP8 MT-ND1 MFF STUB1 NUTM2B-AS1
acute_myeloid	13	covid	HALLMARK	HALLMARK_COMPLEMENT	3.08672e-05	0.00036269	0.557332	0.532588	2.01384	114	CLU SERPING1 IRF7 CTSD PLSCR1 ATOX1 GRB2 S100A9 CTSL ITGAM LAP3 LAMP2 S100A12 JAK2 KIF2A PRKCD TIMP1 CTSS TIMP2 SH2B3 CD46 C1QA MAFF CALM1 FCER1G DUSP6 CD36 PLAUR F5 WAS GNGT2 CD55 C1QC RABIF DOCK10 CASP7 GNB2 GNAI3 USP15 HSPA5 PLEK PIK3R5 KYNU PSMB9 CASP9 CR1 GNAI2 PSEN1 STX4 XPNPEP1
acute_cd8	8	timen	C5_GO_CC	GOCC_MITOCHONDRIAL_PROTEIN_CONTAINING_COMPLEX	3.09066e-05	0.00363153	0.557332	0.396729	1.63264	245	SLC25A5 MT-CO3 CHCHD3 MRPL33 SLC25A6 MT-CYB MRPL37 MT-ATP8 MRPL54 UQCRC2 SUPV3L1 NDUFA2 TIMM10 PPIF ATP5F1A ATP5F1D TOMM20 ATP5PB NDUFA10 IDH3B BCKDHB MRPL9 MRPS27 NDUFC2 MT-ATP6 NDUFA13 UQCRFS1 MT-CO2 COX7A2L SMDT1 UQCRHL NDUFB9 PHB2 ATP5MC3 MRPL47 ATP5MG NDUFB8 HSPA9 MRPS15 MRPL11 HADHA MRPL23 ATP5F1B MICU2 SDHA MTERF4 TOMM22 NDUFA9 MRPL44 IDH3G BAX COX4I1 MRPL28 HSD17B10 UQCRQ ATP5PO MRPL55 SDHB VDAC1 MRPS24 COX8A MRPL10 MRPL45 NDUFB10 NDUFV1 MCUB DLD MT-CO1 NDUFS6 DNAJC15 TIMM50 MT-ND6 MTX1 TIMM23 UQCRH MRPL40 MCCC2 TIMM23B COX7B SAMM50 TOMM40 TOMM5 SDHC BCKDHA SUCLG1 MRPS10 NDUFA6 ATP5F1C ATP5MC2 PHB CYC1 NDUFA4 MRPS30 HADHB NDUFS5 UQCRC1 ATP5ME ATP5MC1 SUCLG2
acute_cd4	7	timen	C5_GO_MF	GOMF_TRANSLATION_REGULATOR_ACTIVITY	3.09301e-05	0.00200272	0.557332	0.466577	1.97661	88	EIF3L EIF1B EEF1G EIF1 EIF3D EIF4B EIF2A PABPC1 RPS14 EEF1A1 EIF3F EIF2S3 EEF2 PAIP2 RPL10 EEF1B2 GSPT1 EIF3H CIRBP EIF5 ETF1 FXR1 RPS9 RPL22 EIF5A MIF4GD TUFM EEF1D EIF3E EIF3K EIF4H EIF3M
acute_bcell	7	covid	C5_HPO	HP_NEOPLASM_OF_THE_SKELETAL_SYSTEM	3.09615e-05	0.000851216	0.557332	-0.582865	-2.14094	40	ACP5 RPL27 TCOF1 RPS10 RPL26 TAF15 PRKAR1A RNASEH2B RPS19 RPL31 RPS7 GNAS RAD21 RPL5 RPL11 RPL18 RPS29 RPL35 RPS26 RPL35A RPS15A RPS17 RB1 RPS28
acute_cd8	all	age_n	C5_GO_MF	GOMF_MOLECULAR_TRANSDUCER_ACTIVITY	3.09664e-05	0.012944	0.557332	0.266343	1.39644	493	GRIK4 HLA-DQB1 IL5RA HLA-DQA1 FCGR1A ACVR2A CHRFAM7A LTB4R2 LGR6 CD302 CD14 TPRA1 LPAR6 SORT1 CCR4 TREM1 LILRB3 TLR6 NOD2 CLEC4E TNFRSF18 FGFRL1 FCGR2B IL1R2 TGFBR3L LILRB2 NMUR1 CD4 NFAM1 ADGRE5 PTPRA FCGR2A PTGDR FCN1 GHSR PPARA FPR1 FGFR1 KLRG1 CTSH CXCR2 LTBP4 IGSF6 ADRB2 IL13RA1 CLEC7A S1PR5 OGFRL1 KIR2DL1 CYSLTR1 KIR2DL4 ADGRE1 IL17RA CD244 GPR27 CSF3R GUCY1B1 CSF2RB NOD1 CD300E GPR55 AHR HLA-DPA1 PTPRR SLAMF8 C5AR1 OSCAR P2RY13 PDGFRB NLGN4Y TLR1 RTN4RL2 PTAFR P2RX1 PTCH1 CCR1 ABHD2 F2RL2 S1PR4 GPR65 HLA-DRB1 ANTXR2 ESR2 LILRA2 CD300LF FCER1G LILRA6 FAS ANPEP TSPO MARCO CYSLTR2 C5AR2 F2R CD8B2 ADGRG1 IFNGR1 CLEC4A TLR8 AGTRAP IL15RA SLC1A5 P2RY11 CD300LB PTGER2 RECK CD36 PAQR7 NEO1 RAMP1 GPR141 NR2C2
acute_cd4	11	age_n	C5_HPO	HP_DILATED_CARDIOMYOPATHY	3.09724e-05	0.0157385	0.557332	0.585398	1.87367	45	KCNAB2 DPM3 MT-CO3 HADHA MT-ND5 MT-ND6 MT-CO1 DNAJC19 MT-ATP6 BOLA3 VCL SYNE2 PPCS NUP107 SDHD MT-ND1
acute_cd4	1	covid	C5_GO_CC	GOCC_PLASMA_MEMBRANE_SIGNALING_RECEPTOR_COMPLEX	3.10036e-05	0.00231494	0.557332	-0.475505	-1.8644	99	TRBV5-4 TRBV20-1 TRBV18 TRBV7-3 TRBV28 TRBV6-6 TRBV7-9 TRBV3-1 ITGAE TRAV8-6 TRBV14 TRAV12-1 TRAV23DV6 TRBV7-2 TRBV10-3 LIME1 TRAV19 TRBV5-1 TRBC2 ITGA4 TRBV12-3 IGF1R TRAV12-3 TRAV8-3 IKBKB TRAV26-1 CD8B PTPN6 TRAV2 TRAV20 TRBV12-4 TRAV16 TRAV14DV4
acute_bcell	all	timen	C5_HPO	HP_LYMPHOPENIA	3.10543e-05	0.00760343	0.557332	-0.509971	-1.70397	107	STAT1 SAMD9 PSMB9 MYD88 PNP SP110 CYBC1 RFXAP AK2 BTK RAC2 DCLRE1C MS4A1 RFX5 ZAP70 NBN DOCK8 IL2RG IKZF3 LCK IL7R PTPRC CR2 CD19 ADA2 SMARCAL1 IL7 CORO1A TINF2 TTI2 WDR1 WAS CIITA KNSTRN TNFRSF13B ALG12 MYC TCIRG1 RFXANK IKBKB MTHFD1 ATM MAGT1 ACP5 IGHM SYK TTC37
acute_cd4	2	timen	C5_GO_BP	GOBP_PATTERN_RECOGNITION_RECEPTOR_SIGNALING_PATHWAY	3.10543e-05	0.00226049	0.557332	-0.519938	-1.7252	98	IRF7 OAS1 RSAD2 IFI35 OASL DDX60 DDX58 OAS3 CD300A DHX58 NMI IFIH1 TRIM25 HSPA1A LGALS9 MYD88 FLOT1 HSPD1
acute_myeloid	2	acuity_maxn	C2_CP_KEGG	KEGG_ASTHMA	3.10687e-05	0.00082332	0.557332	-0.651885	-2.52205	15	HLA-DQA1 HLA-DQB1 HLA-DMB HLA-DRA HLA-DRB1 HLA-DPA1 HLA-DMA HLA-DQA2 HLA-DPB1
acute_myeloid	9	acuity_maxn	C7_VAX	HOEK_MYELOID_DENDRITIC_CELL_2011_2012_TIV_ADULT_1DY_UP	3.10717e-05	0.000562114	0.557332	0.780716	2.35299	13	S100A12 RNASE2 CD163 FCGR1A STAB1 ALOX5AP FUNDC1
acute_myeloid	14	timen	C7_VAX	HOWARD_NK_CELL_INACT_MONOV_INFLUENZA_A_INDONESIA_05_2005_H5N1_AGE_18_49YO_1DY_UP	3.10772e-05	0.000107357	0.557332	-0.875037	-1.95813	10	IFI44L STAT1 EPSTI1 PARP9 IFIT3 TYMP
acute_myeloid	14	acuity_maxn	C7_VAX	HOWARD_DENDRITIC_CELL_INACT_MONOV_INFLUENZA_A_INDONESIA_05_2005_H5N1_AGE_18_49YO_1DY_UP	3.10784e-05	0.000514521	0.557332	0.439154	1.99509	50	SOCS3 ISG20 ISG15 GAS6 PIM1 PLSCR1 PARP9 TNFSF10 PFKP IFI6 MT2A UBE2L6 HERC5 LMNB1 XAF1 IFI44L IRF7 PARP14 IRF1
acute_myeloid	4	acuity_maxn	C2_CP_KEGG	KEGG_ANTIGEN_PROCESSING_AND_PRESENTATION	3.10858e-05	0.000559544	0.557332	-0.550363	-1.8192	48	HLA-DMB HLA-DQB1 CD4 HLA-DQA1 CIITA HLA-DPB1 HLA-DPA1 HLA-F CD74 HLA-DMA HLA-DRA HSPA4 HLA-DRB1
acute_bcell	12	timen	C5_GO_BP	GOBP_INORGANIC_ION_TRANSMEMBRANE_TRANSPORT	3.10867e-05	0.00182533	0.557332	0.403053	1.79718	175	CAV1 COX6B1 SLC9A3R1 ATP5MC3 VAMP2 CALM3 MT-CO3 UQCRH ATP5F1E NDUFA4 COX4I1 PARK7 MT-CYB CALM1 CYC1 UQCR10 CD63 PDPK1 IBTK ATP5F1D MT-ATP6 GSTO1 ATP5F1A ATP5F1B TESC SMDT1 ANXA2 SUMO1 ATP5PO FXYD5 SLC25A3 PHB2 UQCRC1 MT-CO2 UCP2 COX6A1 DNM2 ATP5MG SLC39A4 LIME1 NIPSNAP2 ATP5PF ATP1B3 COX8A ATP6V1F MT-ND4 ATP5PB NDUFS7 CORO1A COX5B ATP5PD ATP6V1C1 COX7A2L MCUB MT-ND5 VDAC1
acute_cd8	12	timen	C5_GO_BP	GOBP_REGULATION_OF_SIGNAL_TRANSDUCTION_BY_P53_CLASS_MEDIATOR	3.11098e-05	0.00141061	0.557332	0.7092	2.3073	19	RPL5 RPL23 NOP53 RPL26 CD74 CD44 RPL11 RPS7 RPL37 RPS15
acute_cd8	8	timen	C2_CP_KEGG	KEGG_ALZHEIMERS_DISEASE	3.11138e-05	0.000896076	0.557332	0.473904	1.79435	120	MT-CO3 MT-CYB MT-ATP8 UQCRC2 NDUFA2 GAPDH ATP5F1A ATP5F1D ATP5PB NDUFA10 NDUFC2 MT-ATP6 UQCRFS1 ERN1 MT-CO2 COX7A2L UQCRHL NDUFB9 PSENEN ATP5MC3 NDUFB8 CHP1 ATP5F1B SDHA NDUFA9 PPP3R1 COX4I1 HSD17B10 UQCRQ ATP5PO CALM3 PPP3CA SDHB COX8A NDUFB10 NDUFV1 APBB1 PPP3CC MT-CO1 NDUFS6 BID CDK5 UQCRH COX7B CAPN1 BAD SDHC NDUFA6 ATP5F1C ATP5MC2 CASP8 CYC1 NDUFA4 GSK3B NDUFS5 UQCRC1 ATP5MC1 COX7A2 COX6C NDUFB7 NDUFA7 APH1A NDUFA1 COX5A MAPK3 COX7C NDUFB4
acute_bcell	all	acuity_maxn	C5_GO_CC	GOCC_BLOOD_MICROPARTICLE	3.11174e-05	0.00136657	0.557332	-0.555466	-1.7536	58	IGKV1-5 IGLV1-47 IGHV3-7 IGKV3D-11 IGLV3-21 IGKV1-17 IGKV3-15 IGLV3-25 IGHG1 IGKV4-1 IGKV3-20 IGHV3-13 IGKV2-30 IGHV3-23 IGKV2D-28 JCHAIN IGLC3 IGKV1-39 IGLC2 IGHD IGHM HSPA1A C1RL
acute_cd8	11	covid	C5_HPO	HP_ABNORMALITY_OF_HEAD_BLOOD_VESSEL	3.11196e-05	0.00123743	0.557332	-0.555107	-2.14544	37	MT-CYB MT-CO3 MT-ND4 MT-ND5 MT-ATP6 MT-ND4L MT-ND2 LAT2 MT-ND1 UFD1 NDE1
acute_bcell	8	covid	C5_HPO	HP_ABNORMAL_NUMBER_OF_ERYTHROID_PRECURSORS	3.11218e-05	0.00581464	0.557332	-0.704634	-2.01661	24	RPL27 RPS20 RPS7 RPL26 RPS14 RPL15 RPS10 RPS19 RPS29 RPL18 RPS15A RPS28 RPL5 RPL31 RPL35A
acute_bcell	10	timen	HZ_COVID19	SARS Top 200 Predicted Genes from Geneshot GeneRIF via ARCHS4 Co-Expression Gene Similarity	3.11502e-05	0.000459816	0.557332	-0.412424	-1.60302	137	PLEK PTPN6 IRF7 ARPC1B EPSTI1 OAS1 SELL PSMB8 OAS3 CSK LGALS9 MX2 CD53 CASP1 BST2 IFI35 TAP1 IRF2 ADGRE5 NMI TRADD TYMP ARHGAP45 ARHGAP30 SPI1 TNIP1 FERMT3 GPSM3 OSTF1 CARD16 NAGK LITAF OAS2 LCP1 RGS19 STAT1 SHKBP1 RGS14 CASP4 NADK TNFRSF14 ARRB2 RHOG PARVG STAT6 HCK CMPK2 CYBA ARHGAP9 FCGR2B WAS FGD3 RAC2 UNC93B1 LAP3 FGR CD48 ARHGAP27 TRIM21 PSMB9 HLA-E PARP9 USP18 CYTH4 PSMB10 MYD88 UBA7 RPS6KA1 DTX3L PML TRAFD1 UBE2L6 TLR7 MX1 ISG20 CORO1A DENND1C LSP1 PYCARD LILRB1 AGTRAP IRF1 DOK3
acute_bcell	1	timen	C5_GO_BP	GOBP_RNA_SPLICING_VIA_TRANSESTERIFICATION_REACTIONS	3.11502e-05	0.00289797	0.557332	0.384462	1.46408	224	SF3B5 MBNL2 SNRPA SYF2 STRAP BCAS2 COIL LSM5 WTAP RBM39 TRA2A HNRNPM BUD31 WBP11 HNRNPL PRPF4B SF3B6 RBM3 RNPS1 SFPQ HNRNPH3 SRSF1 RBM8A CWC15 DDX17 SCAF11 SF3B2 RSRC1 SF3B4 SRSF10 HNRNPH1 LSM3 SNRPB RBM25 SNRPA1 HNRNPR DYRK1A ZMAT2 RBM17 RBMX SF3B1 CDC40 THRAP3 RBM15 MPHOSPH10 LUC7L3 SNRPB2 PRPF40A SRSF4 SNW1 CWC25 HNRNPF SLU7 HNRNPU PRDX6 SNRPD1 CELF1 RNPC3 FXR1 SF3A2 C1QBP SART1 DHX9 RBM22 RBM5 DDX39A SNU13 RBM7 SMNDC1 REST HNRNPA1 HNRNPC PRPF18 LSM8 C9orf78 U2AF1L4 IK YTHDC1 SNRPF JMJD6 DAZAP1 METTL16 SNRNP25 EFTUD2 DDX20 CWF19L2 SRSF6 MBNL1 PNN HTATSF1 SNRPE SRSF2 U2AF2 WBP4 NSRP1 SON MAGOH PRPF31 PRPF38A SNRPG ZCRB1
acute_cd8	1	covid	C5_GO_BP	GOBP_POSITIVE_REGULATION_OF_RESPONSE_TO_EXTERNAL_STIMULUS	3.11502e-05	0.00259792	0.557332	0.419115	1.4234	223	OASL IRF7 LGALS9 PLSCR1 PARP9 LAG3 IFI35 DHX58 DDX60 NMI ZBP1 ZNFX1 ALOX5AP CCL3 RIPK2 CASP1 PSPC1 CD160 LGALS1 CX3CR1 FCN1 PLCG2 AKIRIN1 PDGFRB STK39 RIPK1 SLC15A4 JAK2 SH2D1B PAK2 ANO6 GRN CREB3 CRTAM IL15 TRIM5 AKIRIN2 VAV1 MAPK13 USP15 EP300 SNX4 IRF3 TNFSF14 CADM1 KLRC3 CMKLR1 LTA AIM2 RAC1 CCL4 IKBKB HAVCR2 PUM1 CEBPB C3AR1 TRADD LDLR CD226 LRSAM1 GPSM3 S1PR1 VAMP7 TBK1 MOSPD2 SMAD3 PAK1 RBM14 TXK CALR NDEL1 ANKRD17 KLRD1 GBP5 PTGER4 KIR2DL4 TNIP1 TLR3 USF1 ADAM17 HEXIM1 LYN CREBBP
acute_cd8	4	timen	C5_GO_CC	GOCC_MITOCHONDRION	3.11502e-05	0.00522574	0.557332	-0.317468	-1.32479	1193	OAS1 XAF1 RSAD2 IFI6 IFIT3 PARP9 CMPK2 IFI27 C14orf119 PPM1K PRDX3 COA3 DYNLL1 MRPS18C MRPS31 TXNIP MYC IRF3 CNP MRPS18B GIMAP8 FKBP4 HSH2D IFIH1 MRPS26 RPUSD3 OMA1 PNPT1 MRPL51 CCDC90B TRIM14 MRPL34 BRD8 NOC3L RNF5 NDUFS2 HSPD1 VPS35 HAX1 STOM TNFRSF1A NDUFA8 NDUFB5 GZMB ACSL5 TIMMDC1 AK2 CYB5B MRPL20 TIMM8B PEX11B TMX2 SLC25A20 TBRG4 MRPS14 ACOT13 METTL13 PDHA1 NME6 ACADM DNAJA3 PYCR2 RAB29 MRPL24 COQ9 CISD1 TMEM223 ZNFX1 NIF3L1 DGLUCY APEX2 MRM2 NMT1 DHRS13 ARMC1 RAC2 C19orf12 MTIF3 FGR FLAD1 NRDC S1PR4 SUCLG1 NDUFAF1 PIN4 COQ5 AIM2 BCKDK TFB1M UQCC2 FMC1 MRPS28 ECI2 MRS2 TRAF3IP3 ANXA6 SDHC MRPS9 RMDN3 GOLPH3 MRPL15 HADH NUDT9 CASP8AP2 BCL2L1 SDHB TFAP4 COA4 NSUN2 BCAT2 NDUFAF3 RALBP1 REXO2 MTHFS OSGEPL1 NDUFB3 MRPL16 MRPS12 HIBCH ACAT1 MRPL46 TMEM186 SLC27A3 MRPS33 NBR1 ECH1 DUT MRPL42 NDUFB6 SDHA MRPS18A MRPL3 CYB5A ELAC2 UQCR10 GLOD4 STYXL1 RSAD1 CYB5R1 CLIC1 ARAF RHOT1 PIGBOS1 NDUFS7 TMEM102 TRAP1 TMBIM6 MRPS6 BCAP31 IDH1 PRIMPOL TP53 ARL2 FH XPC RNASEL HSPA1A MRPS23 PARP1 BDH2 PDHB SDHD DECR1 SDHAF1 NDUFB1 SLC25A19 LACTB2 MRPL14 ALDH18A1 NFS1 IVD DCAF8 SDHAF3 SNAP23 NIT1 CHCHD7 SLC25A4 GLRX2 MRPL18 TDRD7 HIBADH MRPS25 METTL17 TCHP MRPS34 CHCHD1 CCM2 DHX36 TXNRD2 ADH5 MTG2 COA5 ACSF3 CRLS1 OGG1 TUSC2 UNG TRUB2 SPART GRSF1 SOD1 UQCRC2 ALKBH3 MRPS5 TIMM13 PGS1 CASP2 ERAL1 TDRKH DHODH PLSCR3 NDUFA3 RMND1 COX11 POR TARS2 MTX2 SHC1 CREBZF MRPL32 TTC5 COQ8B KRAS IMMT CYC1 TIMM17B BNIP3 PNKD GTPBP10 PCF11 SIRT2 FAHD1 ACSS1 SP140 STX17 DAP3 TMEM71 ATP5F1B SPHK2 RAB7A HK1 SDHAF2 MTOR DMAC1 P4HA1 ATP5MF MTO1 NDUFV3 BOLA1 PPP2R2B DUSP18 MRPL58 UQCC3 SH3BP5 MRPL28 CAPN2 HMGCL AIFM1 SLIRP HDHD5 NDUFA11 SQOR MTERF3 HTRA2 BCKDHA COX15 ACAD8 TAMM41 FAM210A NDUFS1 DIP2A CCR7 CAPN1 MPV17 ISCA2 FUNDC1 DTYMK MRPL41 CLPP AURKAIP1 IDH3A NNT MAPK14 RNF185 MRPL52 PYCARD PTCD3 STARD3 NOA1 CARS2 SLC25A11 THOP1 FASTKD1 KYAT1 ACAD9 UQCRC1 OAT SLC25A37 HCLS1 LONP1 DELE1 HAGH TMEM14A NDUFV2 TIMM29 DCTPP1 GTPBP8 THEM4 ACSL4 MRPL35 MRPL17 TRNT1 ME2 CEP89 MGME1 MALSU1 NTHL1 ZNF217
acute_myeloid	2	covid	C5_GO_CC	GOCC_PEPTIDASE_COMPLEX	3.11502e-05	0.00111918	0.557332	0.396003	1.76371	94	PSMA6 UBE3A PSMD1 SPCS2 PSMD9 SEC11C PSMB2 PSMC2 SPCS3 CAPN2 UBQLN1 PSMD6 PSMD12 RAD23B TAF9 SPG7 PSMB7 ADRM1 PSMC6 PSMC3 USP22 PSMD7 ZFAND2A PSMD2 USP14 VCP PSMA4 PLAUR PSMA3 PSMC4 PSMD3 PSMC1 PSMD14 SEC11A PSMD13 TAF10 PSMB5 PSMD8 SGF29 PIGT PSMD11 CAPNS1 TADA3 UCHL5 PSMB6 PSMA1 ECPAS RAD23A SPCS1 PSME4 PSME3 THBD PSMD10 TAF12 PSMF1 PSMB1 HSPB1 PIGS PSMB8 GPAA1 AFG3L2 ENY2
acute_myeloid	3	acuity_maxn	C5_GO_BP	GOBP_REPRODUCTION	3.11502e-05	0.00935417	0.557332	0.3577	1.40479	493	RETN IGFBP7 RAB13 IL10 AREG PTTG1 ADM NECTIN2 THBD MFGE8 CALR CYP19A1 MAFF DHCR24 MICAL2 HSPA5 TNFAIP6 ST14 MERTK TIMP1 ADAMTS2 IDH1 RBBP8 ADCY3 RB1 SOCS3 CTSB CRKL HAVCR2 GRB2 CEBPB PAFAH1B3 AGO2 PICK1 NUDT1 SRPK1 AGFG1 HEXB PANX1 PSMD13 NDRG3 BCL6 LRRC8A UBE2J1 EAF2 EIF2B5 SLC4A2 IGFBP2 PRDX3 GALNT3 LIMK2 IRF2BPL TBC1D20 TBPL1 ADAM19 ASB1 FOSL1 CASP8 PLB1 B4GALT1 UBAP2L CD38 CTDNEP1 SNRPA1 GOLGA3 BASP1 RFX2 TDRD7 UBE2Q1 SLC26A6 INTS13 NCOR2 PCNA BIRC2 CNOT9 APOL2 C1QBP METTL14 PPP2CA SBF1 BCL2L1 CCT7 BCL2 SMC3 EREG CNBD2 SMAD1 IFT27 KLHDC3 RBM7 LHFPL2 AKT1 CREM MYC NRIP1 TIPARP GGNBP2 CAPN2 CITED2 TRPM2 CCT2 ITGB1 EIF2B2 CDC25B FKBP4 EIF4H ITGA5 ALKBH5 VDAC2 WASHC5 BCAP31 IGF2R ADNP FAM50A RNF8 GORASP2 ARID5B GOLGA2 TMF1 MAPK14 PTX3 FBXW11 PTPN11 CCT4 STK3 BCL2L11 IL1B BRD2 AFF4 HIF1A FOXO3 CETN2 VDR MAP2K1 TUT7 NCAPH2 ABHD2 ACSL4 RARG MLH3 TERF1 UBE2A PHLDA2 WDR33 ERCC4 CLOCK OSGIN2 KMT2D ANG PRDX4 ATP2B4 FEM1B EIF2B4 MAP3K4 FOXJ2 BUB3 RTCB TCP1 DAZAP1 TUBGCP2 SPACA6 TDRD9 ZMIZ1 YTHDC1 CKS2 KIF9 KDM5B ARNTL GMCL1 HERC4 CASP2 ASCL2 PSME4 ANKRD49 MAGED2 ARHGDIB
acute_myeloid	4	age_n	C5_GO_MF	GOMF_METALLOPEPTIDASE_ACTIVITY	3.11502e-05	0.0222412	0.557332	0.528849	1.59589	72	PRPF8 METAP2 ADAMTS2 ECE1 NRDC SPG7 ADAM17 NCLN ADAM15 COPS6 LAP3 RNPEPL1 LTA4H IDE RCE1 NPEPPS YBEY MYSM1 CHMP1A ATP23 UQCRC2 PMPCB EIF3F ADAM10 DPP3 LNPEP ERAP2 CPM STAMBP COPS5
acute_myeloid	8	timen	C7_IMMUNESIGDB	GSE360_L_MAJOR_VS_M_TUBERCULOSIS_DC_UP	3.11502e-05	0.00378557	0.557332	0.417816	1.60145	120	PPIF PLK3 KRT10 PHACTR1 OXA1L LSM4 KCNQ1 EBP CD302 PTMS PPP1R15A UROS TMED3 RHOQ CDK2AP1 IGBP1 SLC25A1 EEF1B2 CLK1 PPP1CC TSPAN4 GTPBP6 PTP4A2 SMIM10L1 PTPRA RNF187 KDM4C PRRC2B ZNF451 CYB5R3 DIDO1 AP1B1 MTSS1 USF2 GADD45G SUCO HOMER3 BAG1 H6PD TIMP2 TAX1BP1 SAMM50 MDH2 AKAP8L SHMT2 RPS23 TFE3 CLNS1A UQCRH ASAH1 DR1 PFKL RPL36A VEGFA FOXO3 RALBP1
acute_myeloid	8	timen	HZ_COVID19	500 genes down-regulated by SARS-CoV-2 in human Calu3 cells at 24h from GSE148729	3.11502e-05	0.000811635	0.557332	0.352845	1.42736	284	CXXC5 INSIG1 MKKS RAB4A THRA CHP1 IDS HMGB3 NUDT3 CBX6 TRAPPC6A POLD2 FAM107B EBP PRDX2 HGSNAT TTC3 MVD MMGT1 MXD4 CERK MAZ MLEC IDI1 SRD5A3 COPS9 TBL1XR1 HMGN3 CREBL2 CMTM6 DNPH1 PRKDC TSN SMARCC1 LBR AHNAK SORT1 AGO1 CPD PFKFB3 ALDH3A2 SREBF2 IDH2 GPI NUCKS1 TMA7 LSM3 ERI3 TRAM1 PGRMC1 DTYMK SAMD1 RPLP0 MMAB GSN ATP1A1 PARK7 IARS2 IRAK1 ABHD2 COMMD9 STX10 HMGB1 MAPK3 CCNG1 SUMF1 MORF4L1 HNMT MBTPS1 TBC1D5 CYFIP2 TTC39C BRI3BP ACACA PDXK TRIOBP PPP1CB CETN2 RBL2 ARL6IP1 SLC39A10 USP5 TMEM170B ATRAID HNRNPR SCP2 COX17 EEF1A1 CBX5 TGFBI ACAA2 PMVK MRPL24 SLC30A9 GGCT NDE1 CAPZB PTTG1 HDLBP UQCRH CHMP3 TUBA1A TOP2B SERINC5 BNIP3L CCDC18 TNNT1 EEF1G FADS1 ASAH1 ACAT2 ALCAM RALBP1 PRKAR2A TAGLN2 KIAA0100 NT5DC2 DPYSL2 HS2ST1 RNF5 NDUFV1 ANP32E HADH SQLE FAM20B GALNT1 SFXN3 TFRC LASP1 MSI2 MPC2 HSD17B4 LMAN1 G6PD ITGB1 VAV3 APPL1 SCD YBX1 CYP51A1 GPR107 SRP9 ITGAV SLC16A7 AP2M1 DCAF11 GLO1 ABCD3 ECH1 PTTG1IP ARL6IP5 CTSH CAT VPS41 SNCA LAMTOR5 FDPS FAM172A DBI HACD2 GNPNAT1 PET100 SVIP UFC1 VAT1 NUDT2 ACSF2 COX11
acute_myeloid	9	covid	C5_GO_CC	GOCC_RIBOSOME	3.11502e-05	0.00196246	0.557332	-0.359011	-1.55692	191	RPL5 CANX RPL10A RPLP0 RPS3A RPL4 RPL3 EIF2A APEX1 EIF3H RPS6 MRPS6 MRPL3 RPL17 MRPL33 RPS4X BTF3 MRPS35 MRPL24 RPSA RPL10 MRPL11 MRPL43 RACK1 MRPL48 RPL36A RPL6 RPS27A RPL22L1 RPL22 RSL24D1 RPL26 RPS5 MRPL18 RPL7A RPS16 MRPL37 RPS8 MRPL23 MRPS26 RPS13 RPL15 RPL7 MRPS15 RPS15A MRPS24 MRPL58 MRPS5 RPS23 MRPL4 RPS7 RPL23A RPL26L1 RPS2 RPS14 MRPS16 RPL18A MRPS18B MRPS34 DAP3 RPL24 RPL21 MRPS7 MRPL13 MRPL16 RPL9 ZCCHC17 SERP1 RPS17 MRPL47 MRPL38 MRPL36 RPL8 MRPS28 MRPS36 RPL14 RPL30 RPS3 MRPS11 MRPS30 RPL18 SRP68 MRPS10 MRPL10 RPL12 MRPL9 MRPL45 MRPS33 MTG1 RPL23 MRPL55 RPL35A MRPS21 MRPS27 DHX9 RPL13 MRPL2 RPL34 RPS25 SF1 DHX29 RPL27 MRPL17 RPS24 MRPS2 MRPL14 MRPS12 MRPS14 MRPL51
acute_bcell	8	age_n	BTM_MODULES	enriched in B cells (I) (M47.0)	3.12125e-05	0.000577432	0.557332	-0.604573	-1.74051	41	IGKV3-20 VPREB3 TSPAN13 IGHM FAM129C PKIG CD72 TCL1A BTLA HLA-DOB IGHD CD79B CD22 EBF1
acute_cd8	2	age_n	C3_TFT_GTRD	PCGF1_TARGET_GENES	3.12126e-05	0.00699162	0.557332	0.348709	1.57309	337	UGCG ATP6V0E2 PFKP RBM43 DEF8 SOCS3 GGCX DDX20 LINC01137 USF2 ZEB1 ATXN7L3 BMI1 ZMIZ1 DGKA NCAPD3 AQP3 ADAM15 VIM SLC4A1AP SLC2A4RG SSBP4 RXRA PARP6 IL17RA BCAP29 VPS26A GNB2 PPP3CA HOOK3 ARVCF LINC02482 DOK1 RUNX1 DCBLD1 CPEB2 MICALL1 TATDN2 BAHD1 C7orf26 SLC25A28 TGIF2 VHL SNHG7 LIMK1 SGMS1-AS1 CNOT11 BNIP3 SLC35E1 MLF1 PTCH1 ZNF10 CRAMP1 SLC43A1 AKAP8 POLR2H NUDT3 CDK6 KMT5B NAB1 USP45 L3MBTL3 PCGF1 CFAP97 ANXA2 PFKL REPIN1 SFXN5 TRMT2A SUN1 SGMS1 PACSIN2 RANBP1 ZNF248 ULK4 ITPR3 STK35 TCF19 PLEC CTBP1-DT EMD ACAP3 PDSS2 RAB1B APOLD1 PARP4 C11orf68 GIT1 IL6ST TEDC1 THEM6 NOSIP NADK PHACTR2 NKTR CTBP1 GPD1L RBPJ YPEL1 STK17B SLC25A33 SRA1 USP46 PRKAG2 TMEM268 BAIAP2 RHEB IFFO2 PPARA ARHGAP21
acute_cd8	4	age_n	C5_HPO	HP_HEMIPARESIS	3.12288e-05	0.0147452	0.557332	0.48748	2.10847	52	CFH HLA-DQB1 MT-CO3 MT-CO1 MT-ND1 CCR1 MT-CYB MT-ND4 PNPLA8 NF2 MT-CO2 SLC2A1 GNAQ TSC1
acute_cd4	11	timen	C7_VAX	NAKAYA_PBMC_FLUAD_MALE_AGE_14_27YO_1D_POSTBOOST_VS_0D_PREIMM_MF59_ADJUVANTED_1DY_ATIV_UP	3.12313e-05	0.000100565	0.557332	-0.837047	-2.07335	12	IFI44L STAT1 IFI35 EPSTI1 TYMP OAS3 GBP1 FBXO6 GBP5
acute_myeloid	1	age_n	C2_CP_KEGG	KEGG_AXON_GUIDANCE	3.12438e-05	0.00518647	0.557332	0.561076	1.63652	55	GSK3B NFATC3 GNAI2 RASA1 RAC2 CDK5 ITGB1 RAC1 NCK1 FES KRAS SEMA6B ROCK1 FYN LIMK1 RHOA CXCR4 PPP3R1 MAPK1 EPHB6 PPP3CA PLXNC1 SEMA4B CHP1 PPP3CB PAK1 PLXNA2 ROCK2
acute_cd4	5	sex_n	C7_VAX	NAKAYA_PBMC_FLUARIX_FLUVIRIN_AGE_18_50YO_3DY_DN	3.12463e-05	0.000825761	0.557332	-0.38769	-1.54168	315	CLDND1 GNL1 CCNL1 MBD4 OGT MED6 TRA2A SORL1 SNRPA1 TNFAIP3 HECA CEP95 USP15 ZBTB25 USP3 SGTB PELI1 CDK12 PPP2R5C PPM1B WTAP RHOH DNAJC7 RSRC2 SFI1 HNRNPM HBP1 PNISR ILF3 OFD1 DDIT3 CNOT2 GSPT1 KLF9 PSMA3-AS1 RABGGTB AFF4 ZNF655 JAK1 PCNX1 ZEB1 CWC25 ARID5A RANBP2 USP36 CAPRIN1 LENG8 GTF2B CLK1 SRSF1 RGCC MDM4 KDM3A RORA PIM3 SELENOK C1orf52 ZC3H12A IFRD1 MTCH1 BTG1 HMGB1 PDCD4 KLHDC2 PARP8 PRDM2 RCAN3 MFSD14A PLK3 CYTIP FOXJ3 HERPUD1 STMN3 CXCR4 SUPV3L1 SSBP1 OSER1 DNAJB9 SUB1 MED23 PER1 MGAT5 ILKAP YTHDC1 TUT4 GPR183 SLC25A36 ENTPD4 ARMH1 SIVA1 COQ10B IVNS1ABP MAPK1IP1L ATG2A FASTKD2 MALSU1 NKTR CDR2 LSG1
acute_myeloid	13	timen	C5_GO_MF	GOMF_TRANSITION_METAL_ION_BINDING	3.12763e-05	0.00179839	0.557332	-0.397081	-1.557	405	APOBEC3A XAF1 TNFSF10 MT2A TRIM22 LAP3 S100A8 PLSCR1 S100A9 DDX58 IFIH1 GLUL BLVRA S100A12 MSRB1 PML CYP1B1 TRIM14 TBXAS1 ADA2 TRIM21 ZNFX1 TRIM5 TIMM8B APOBEC3G EGR1 ATOX1 COA6 MEFV LIMS1 DHX58 ZCCHC2 NUDT16 BAZ1B APLP2 PPM1M ALOX5 RXRA RBX1 CHORDC1 TUT7 MT1E ISCA2 GATAD2B TRIM38 GCH1 ZNF638 ZSWIM6 KDM5A FTL FBXL5 ZMYND8 CDA OGFOD1 TIMP2 TRIM27 RARA SEC23B MDM2 ZDHHC20 CXXC1 RNF5 WDFY1 EHMT1 GYG1 NBR1 ZMAT5 TRPS1 SEC24D SPG7 KDM1B TRIM56 AKAP8 F5 S100A6 GALT RERE CLIP1 UBR1 ZNF22 ZCCHC9 EHMT2 SRSF7 LNPEP ZFAND5 UTRN MT1X ZMYM4 COX17 SLU7 CDIPT MGAT1 TRIM44 CALR RNF24 RNF146 DNMT1 RNF8 MYCBP2 UBR4 TES MGAT2 TRIM26 COMMD1 PPM1B TRIP4 CHURC1 ZNF195 SCO1 ECE1 CNBP TTF2 POLR3K POLR2K TRIM41 KCMF1 ZNF146 NQO2 ZNF330 ZFPL1 NPEPL1
acute_cd4	1	age_n	C5_GO_MF	GOMF_IMMUNE_RECEPTOR_ACTIVITY	3.12961e-05	0.00284273	0.557332	0.635133	2.27911	25	HLA-DPA1 CXCR4 IL6R CD44 FCER1G CD74 IL7R HLA-DRB1 IFNGR1 HLA-DRA IL10RA IL6ST
acute_myeloid	8	covid	C7_VAX	KANNAN_BLOOD_2012_2013_TIV_AGE_65PLS_REVACCINATED_IN_6_9_MO_VS_REVACCINATED_IN_12_13_MO_UP	3.13066e-05	0.000189796	0.557332	-0.404186	-1.60419	127	SRSF6 RPL3 RPLP0 GPR183 KLHL5 CPM RPS6 NDUFAF2 CAMLG ZSWIM7 EIF3H EEF1B2 RPS3A MAT2A RPL10A ZFAND2A MMGT1 ATXN10 TARDBP UBE2E1 TMEM256 C12orf57 SRP72 NAP1L1 TRIM4 CENPX CLDND1 ARHGEF6 SLC30A7 SUZ12 MOB2 RPL17 ZFC3H1 EIF3E UXT ARMC8 USP24 COMMD3 LSM3 RPL6 WDR75 GTF3A CSE1L STYX RBM12 NAIP
acute_cd4	9	covid	C5_GO_BP	GOBP_NEGATIVE_REGULATION_OF_VIRAL_LIFE_CYCLE	3.13179e-05	0.00173311	0.557332	0.836259	2.13768	13	LY6E IFITM3 IFITM1 BST2 TRIM25 IFITM2 TRIM5 TRIM26
acute_cd8	2	covid	C5_GO_CC	GOCC_POLYSOMAL_RIBOSOME	3.13207e-05	0.00358507	0.557332	-0.543098	-2.3112	29	RPL7A RPL6 RPS23 RPL10A RPL18 RPL24 RPL36A RPS21 RPS28 RPL39 RPS26 RPL19 RPL30 RPL32 BTF3 RPL11 RPL41 RPL31 RPL8
acute_cd4	6	covid	C5_HPO	HP_MITOCHONDRIAL_MYOPATHY	3.13506e-05	0.000710721	0.557332	-0.608165	-1.86279	41	MT-CYB MT-ND4 MT-CO1 MT-ND5 MT-CO3 MT-ND6 MT-ND3 MT-ND2 MT-ATP6 MT-CO2 NDUFS3 MT-ND1 NDUFV1
acute_cd8	7	covid	C5_HPO	HP_PROGRESSIVE_HEARING_IMPAIRMENT	3.13552e-05	0.00194708	0.557332	-0.633971	-2.3443	23	MT-CYB MT-CO1 MT-CO3 MT-ND5 MT-ND6 MT-CO2 ACTG1 IARS2 GFER ARSG MT-ND1
acute_cd8	all	acuity_maxn	BTM_MODULES	enriched in NK cells (receptor activation) (M61.2)	3.13633e-05	0.00205952	0.557332	0.753561	2.58283	13	KIR2DL4 KIR2DL3 KIR2DL1 CARD11
acute_cd8	13	timen	C7_VAX	HOWARD_MONOCYTE_INACT_MONOV_INFLUENZA_A_INDONESIA_05_2005_H5N1_AGE_18_49YO_1DY_UP	3.13658e-05	0.000715139	0.557332	-0.514164	-2.02245	58	RNF213 TNFSF10 XRN1 IFIT2 PSMB9 OAS3 IFIT1 TRANK1 RSAD2 SAMD9L OPTN IRF7 GBP1 PIM1 ISG15 EPSTI1 VAMP5 SP140 FBXO6 DTX3L STAT2 IFITM3 PARP9 MT2A ISG20 DDX60 RTP4 XAF1 SLAMF7 IRF1 SAMD9
acute_bcell	7	sex_n	C7_VAX	NAKAYA_PBMC_FLUARIX_FLUVIRIN_AGE_18_50YO_7DY_DN	3.13901e-05	0.000704036	0.557332	-0.457395	-1.82856	126	NGRN ELF1 RGS2 NR4A2 PHACTR1 JMJD1C SAT1 AREG ZBTB1 ZFP36 CD55 UTRN ABHD13 PRPF4B PPP1R15A CD83 PRKAR1A MCL1 FOS CSRNP1 MALAT1 ETNK1 ARIH2 EIF5 ASCC3 CDKN1A GADD45B ESCO1 ZNF644 ZC3HAV1 INSIG1 ZFC3H1 CHMP2B CACUL1 CLK4 RHOB NAMPT CHMP1B SNHG15 CALCOCO2 RAB8B PMAIP1 RASGEF1B SCAF11 RNF138 CREBRF
acute_bcell	2	covid	C5_HPO	HP_POLYNEUROPATHY	3.13966e-05	0.0013497	0.557332	-0.657791	-2.06367	30	MT-ATP6 MT-CO3 MT-ND4 MT-CYB MT-ND6 MT-ND5 FAM126A UQCRC1 MT-ND1 MT-ND4L NGLY1 PSAP HLA-DQA1
acute_cd4	5	acuity_maxn	C5_GO_BP	GOBP_DOUBLE_STRAND_BREAK_REPAIR	3.14018e-05	0.00230457	0.557332	-0.436137	-1.82331	126	POGZ HELQ NUCKS1 PNKP ZBTB7A MGMT ERCC1 ERCC5 MARF1 NBN SMC5 ACTR2 BRCC3 UVRAG NUDT16L1 UBE2N REV3L NABP2 SETD2 SAMHD1 RAD21 AP5Z1 PPP4R2 RPA2 TERF2IP ABRAXAS1 MCM3 VPS72 INIP MAGEF1 PRPF19 WDR70 ACTL6A PPP4C XRCC1 NSMCE2 MORF4L2 TDP2 DEK SWI5 BRD8
acute_cd8	2	covid	C5_HPO	HP_MANIA	3.14263e-05	0.00138662	0.557332	-0.551483	-2.40134	29	MT-CO1 MT-CO3 MT-ND4 MT-ND5 MT-CO2 MT-ND6 MT-ND1
acute_cd4	all	acuity_maxn	BTM_MODULES	transcription elongation, RNA polymerase II (M234)	3.1445e-05	0.00130629	0.557332	0.722362	2.6673	12	MIF UQCRQ POLR2J UQCR10 AURKAIP1 NDUFB11 NDUFA3 POLR2I
acute_cd4	12	age_n	BTM_MODULES	cell cycle and transcription (M4.0)	3.14582e-05	0.000849371	0.557332	0.690276	2.28925	21	S100A9 S100A12 FCN1 VCAN TYMP AIF1 TYROBP NCF1 CST3 AOAH LST1 GRN
acute_cd4	all	covid	C2_CP_KEGG	KEGG_CYTOSOLIC_DNA_SENSING_PATHWAY	3.14963e-05	0.00261419	0.557332	0.617922	1.87354	35	IRF7 DDX58 ZBP1 CCL4 ADAR TREX1 POLR3K CASP1 CCL4L2 POLR3H NFKBIA IKBKG NFKBIB RELA TBK1 MAVS RIPK1 POLR1C RIPK3
acute_cd4	8	covid	C5_HPO	HP_NEOPLASM_OF_THE_GASTROINTESTINAL_TRACT	3.15061e-05	0.000782265	0.557332	-0.396872	-1.88143	101	RPL27 RPL26 RPL18 RPS19 RPS27 PSAP CDKN1B IRF1 RPL5 AHCY RPL15 RPS7 RPS15A RPS17 RPL35A RPS10 RPL11 RPL35 RPS28 TERF2IP RPL31 RPS26 SPRTN SLC25A13 AAGAB PRKAR1A SMARCD1
acute_cd4	8	covid	C5_HPO	HP_ABNORMALITY_OF_THE_LENS	3.15225e-05	0.000782265	0.557332	-0.30563	-1.61293	242	MT-CYB MT-CO1 MT-CO3 RPL27 RPL26 NCF1 RPL18 RPS19 RPS27 INPP5K C12orf57 MT-ND6 RPL5 RPL15 MT-CO2 SEC31A RPS7 SMAD3 MAF RPS15A KCNAB2 TKT MT-ND5 ARL3 RPS17 RPL35A RPS10 RPL11 MAN2B1 RPL35 RPS28 SNRNP200 RPL31 IL2RB TINF2 NHP2 RPS26 MT-ND1 DHX38 IDH3B SPRTN SLC25A13 COPB1 ITPA KIAA1109 AGA HTRA2 SKI TRIM44 PQBP1 PRPF31 IARS2 CEP164 GALK1 SDHC DKC1 BBIP1 IKBKG FLNA GNAS USP9X RPS29 TUBGCP6 PTPN2 TAPBP RDH11 PTEN MAP2K2 MYSM1 SMCHD1 INTS1 POLG
acute_cd8	7	age_n	C5_HPO	HP_GLOMERULOPATHY	3.15235e-05	0.0175923	0.557332	0.668942	2.48714	18	HLA-DPA1 FAS HLA-DPB1 LMNA LPIN2 HLA-B WIPF1
acute_bcell	7	covid	C7_VAX	NAKAYA_PBMC_FLUARIX_FLUVIRIN_AGE_18_50YO_CORRELATED_WITH_HAI_28DY_RESPONSE_AT_7DY_NEGATIVE	3.15275e-05	0.000123745	0.557332	0.370857	1.72135	247	PMAIP1 CD69 JUN DDX24 KLF6 RBM39 TAGAP C11orf58 CLEC2D PHF3 RBM8A PPP1R2 SRSF3 SNX9 UHMK1 RSRP1 CLK1 B4GALT1 RNMT SF1 HNRNPA1 BACH2 ARPP19 TRA2B RNF138 SCAF4 P2RY10 EZR CALM1 AIMP1 BANK1 SBDS FUS EML4 SLC25A36 EPC1 UBE2D3 FCRL2 PSMB7 GADD45GIP1 CDC42 TSC22D3 LPP PHKB PTS TCP11L2 PPP1R15A BBX RAB8B ARIH1 TSPYL2 HNRNPM PHC3 FNBP4 TGFBR2 PCBP2 SRSF5 RAB5A PPM1K PHF5A UROS CCNL1 CHD1 NKTR NUP54 AFF3 MALAT1 FOXP1
acute_bcell	6	acuity_maxn	C5_GO_BP	GOBP_MITOCHONDRIAL_ATP_SYNTHESIS_COUPLED_PROTON_TRANSPORT	3.15464e-05	0.0127816	0.557332	-0.765737	-1.97954	15	ATP5PB MT-ATP8 ATP5F1A ATP5F1B ATP5MF ATP5ME ATP5F1C ATP5MG ATP5PD
acute_bcell	2	covid	C5_HPO	HP_APLASIA_HYPOPLASIA_OF_THE_CEREBRAL_WHITE_MATTER	3.15531e-05	0.0013497	0.557332	-0.842493	-2.08095	11	MT-CO1 MT-CO3 MT-ND4 MT-ND6 MT-ND5 MT-CO2 MT-ND1
acute_myeloid	14	age_n	C3_MIR_MIRDB	MIR299_3P	3.16397e-05	0.0653044	0.557332	-0.629745	-2.40755	22	EIF2S3 LUC7L3 TCF4 ZNF207 PECAM1 TMED2 ZNF800 CUX1 USP48 RAB6A TRDMT1 ARL6IP5 YIPF3 STN1
acute_cd4	5	sex_n	C5_GO_MF	GOMF_DNA_BINDING_TRANSCRIPTION_FACTOR_ACTIVITY	3.1648e-05	0.0163303	0.557332	-0.409886	-1.63503	249	ZFX PLSCR1 JUN NFYC MAX NR1D1 STAT3 IRF3 KLF3 FOS ZBTB25 SP140 ZNF101 ETS1 ZNF263 RLF ZNF83 ZBTB1 HBP1 STAT5B ZNF76 DDIT3 CEBPB ZNF292 KLF9 ZNF655 CSRNP1 ZEB1 SP100 JUNB PRDM1 ZNF350 RARG IKZF3 MAZ XBP1 RORA ZNF394 RXRB ELF1 ZNF121 CEBPG MYC YY1 ZNF429 TFAP4 KLF6 ATF6B MECP2 JUND ELK3 CREBL2 ZNF770 STAT4 PRDM2 MLXIP ZNF24 SP1 RELA ZNF44 FOXJ3 AHR KLF12 ZNF91 ZNF195 POU2F2 HSF1 ZNF524 BACH2 HOXB2 FOXN2 SP2 TSHZ2 ZNF460 SMAD3 RELB MYBL1 REST ARNTL LEF1 ZNF92 ATF2 REL STAT5A CREB1 FOXO3 MNT ATF5 ZNF280D NFIC ELF2 IRF9 SATB1 ZNF33A TFB2M USF3 FLI1 CREM FOXN3 VEZF1 NFKB2 MAF TGIF1 ZNF688 ZNF281 ZNF331 HIVEP2 TFB1M SP3 USF1 ZNF236 ZNF33B ZBTB24 NR1D2
acute_bcell	4	covid	C5_HPO	HP_SCOTOMA	3.1691e-05	0.00136811	0.557332	-0.640134	-2.21743	26	MT-CYB MT-CO3 MT-ND4 MT-ND5 MT-CO1 MT-ND6 MT-ND2 MT-ATP6 ACO2 DNAJC30
acute_bcell	10	timen	HZ_COVID19	Top 500 up genes for SARS-CoV-2 infection in Rhesus macaques at Group 2 dose in PBMCs at 2 DPI from GSE156701	3.17114e-05	0.000459816	0.557332	-0.369219	-1.47554	220	IFIT3 IFI44L IRF7 IFIT2 EPSTI1 OAS1 CNDP2 PSMB8 CHMP5 DAPP1 OAS3 MX2 XAF1 CASP1 DDX60L BST2 SCIMP IFI35 ELF1 CYBB TNFSF10 IFIT1 TMEM123 TAP1 NMI IFI27 DDX58 XPO1 TYMP PTK2B MT2A NLRC5 ZC3HAV1 CARD16 NAGK OAS2 SP100 IFI44 TFG APOBEC3G STAT1 HERC5 SAMD9L SAMD9 PPM1K RSAD2 TMEM60 CASP4 GPBP1 PCK2 TRIM22 SNX6 CFLAR INPP5D HERC6 CMPK2 GLRX PARP14 MAD2L2 KAT2A RNF138 PARP15 RHBDF2 CD164 OASL APOBEC3C TRIM38 IFI16 FCGR2B CITED2 ISG15 UNC93B1 RARRES3 LYSMD2 LAP3 FAM111A SYNE2 TRIM21 TRIM5 RAB8B DCLRE1C NCOA7 PARP9 USP18 CYSLTR1 SNX10 PSMB10 UBA7 TOR3A DTX3L BAZ1A ADAR SP140L PML TRAFD1 UBE2L6 TLR7 CTNNBL1 MX1 ISG20 RABGAP1L
acute_bcell	11	age_n	C5_GO_BP	GOBP_IMMUNE_EFFECTOR_PROCESS	3.17114e-05	0.003237	0.557332	-0.431867	-1.38048	235	HLA-DQA2 IGLL5 IGHV3-23 SCIMP IGHV1-18 IGKC IGHV3-21 DDX21 CTSC IGHV3-20 IGHV4-39 MZB1 IFI35 LGALS9 CD40 SNAP23 LAT2 IGHV3-30 HPRT1 LCP1 IGHG3 FCER2 IGHV5-51 VAV1 PYCARD BST2 IGHM FES HLA-DOA CCR6 HLA-DRB5 MFNG IGHV1-69D IGHV3-48 IGHD NMI FCRL3 XBP1 BCL10 IGHV4-31 NCKAP1L IRF8 NBN IGHV3-11 APPL1 GPR183 ERCC1 SNX4 HLA-DMA BATF RFTN1 DHX36 GAPT CD19 TUSC2 ARRB2 CD1C INPP5D NFKBID ZBTB1 IGLC3 TNFRSF14 PRDX2 LYST EIF2AK4 IL4R PIK3CD
acute_bcell	9	age_n	C5_GO_CC	GOCC_CELL_SURFACE	3.17114e-05	0.00206124	0.557332	-0.470515	-1.57982	139	IGHV5-51 IGHV1-69D IGHV3-30 IGHV4-39 IL4R IGHV3-7 CLEC2D TRBC2 IGHV3-33 IGLL5 IGHV4-34 IGHV4-59 IGLC3 CNTNAP2 CLIC4 IGHV1-18 PRNP FCER2 CXCR5 IGHV3-11 NT5E HLA-DMA IGHV4-31 IGKC IGHV3-21 IGHV2-5 CD200 CCR7 ANXA4 CD69 KRT10 CD19 IGHV3-48 CD53 FCRL3 CD83 HSP90AB1 ITGA4 MIF IGHV3-23 TMEM123
acute_cd4	all	covid	C3_MIR_MIRDB	MIR944	3.17114e-05	0.0354851	0.557332	0.392835	1.39087	280	CMPK2 CISH PGAP1 ETFRF1 TRIM5 FNDC3B ZNF107 MS4A1 NEDD1 GBP1 FGL2 WWP2 INO80D KLF12 PAFAH1B2 EPC2 SLC35A5 PRDM10 TRAFD1 JCHAIN IGFBP3 SPOP MIER3 BHLHE40 ARID1B MYBL1 XPO4 JRKL WASHC4 EBAG9 CBLB NDUFAF3 LARP4 METTL15 APPL1 SEC24D U2SURP AKIRIN1 PCGF5 WAPL CFAP97 ADAM10 SLC4A7 MAGEF1 ZNF83 ZBTB41 USP32 PHTF2 QKI TINF2 ZNF451 ABHD16A IKZF2 GCLM PTPN4 ITFG1 USF3 STAM2 GBP3 TMEM68 ECHDC1 GABPB1 PPP3CA PIK3CG PHC3 IL5RA HPGD PAM TMEM182 ANTXR2 RORA PDLIM5 MPC1 TMEM59 MPP7 CHD9 PDCL ESR2 PANK2 ZBTB1 DENND1B VAMP4 PIK3C2A PRRG3 KIAA1109 DICER1 PTBP3 ARL13B OTULIN TOMM70 DGKH PRDM1 RALGPS2 CHIC1 KATNBL1 IFT57 KIF5B SGPP1 MED17 WEE1 ERBIN AHCTF1 FAM199X SPAST SREK1IP1 MYEF2 ATP11C ACSL4 PAK2 SMS COX11 GPATCH2 DDX31 ELK4 FZD3 COG6 TRMT13 UHRF1BP1L MAP3K2 GNB5 PRKACB FSD1L DPP8 CAMK4 BRAF PDSS2 POLR3G ETS2 CLINT1 RGS14 ZNF326 ZMYM2 NF1 NFS1 HOOK3 PTPRC LPIN2 RAPGEF2 SNX18 TMEM167A RERE CROT TFEC ZNF737 CCDC15 MCTP2 SLC2A13 PMS1 MGA
acute_cd4	3	covid	HALLMARK	HALLMARK_OXIDATIVE_PHOSPHORYLATION	3.17114e-05	0.000465101	0.557332	-0.449815	-1.46612	189	HADHA SLC25A5 PHB2 GLUD1 SLC25A6 HSD17B10 MRPL11 ETFB RHOT2 MRPS15 NDUFS2 NDUFS6 ATP5F1B SDHD TCIRG1 NDUFB5 NDUFB3 GPI MRPS22 NDUFA8 MRPL15 ATP5PF UQCRC2 SUCLA2 NDUFS4 NQO2 SDHA VDAC1 ABCB7 OGDH BDH2 ATP5F1A SLC25A3 TIMM50 COX4I1 NDUFS8 VDAC2 ISCA1 CYB5A CS NDUFC2 IDH3B ATP5MC3 MDH1 TIMM10 COX17 ATP5PO NDUFB6 OAT IDH2 UQCRQ DECR1 NDUFS3 COX7A2 NDUFA9 NDUFV1 MRPS30 SDHC TOMM22 UQCRC1 UQCRFS1 ATP5PB DLD ATP5MC1 NDUFA2
acute_cd4	8	acuity_maxn	proteinatlas_blood_expression_cluster	Cluster 44: Non-specific - Transcription	3.17114e-05	0.00161728	0.557332	-0.395679	-1.39664	235	ARL2BP MRPL43 CCDC25 MRPS23 GMPS DNAJC19 THYN1 RPA1 CYB5B CRYZ POLR3GL KIF22 STYX HNRNPUL1 PSMD11 BUB3 RPA2 ATP5F1B SSBP1 PIK3R1 MEAF6 METTL17 POLR2B PRPF8 TMEM87B DGCR6L EXOC5 HSPB11 ERLEC1 TPRKB RIC8A ANP32B SKP1 PRMT2 ZNF207 USP47 IARS2 EIF4A2 PIGC PPHLN1 ZCRB1 VPS72 COPB1 AKR1B1 TGIF1 SRSF11 CCDC66 ABHD14B TRAF5 JADE1 ORMDL3 HDAC1 CCT8 PSMA5 ANP32E ODF2 MAPRE2 TBC1D10A UTP23 ACP1 SNRNP40 C9orf78 ARFIP2 COPS4 VPS45 LRBA NAA15 DCAF16 RARS2 SEC22C FBXO3 MPHOSPH10 UFSP2 GLS RRN3 SCOC EBP LRRC47 MRPL49 MICU2 UCHL5 ATIC CCDC91 ORC3 TRIM4 ZNF836 MRPL48 PPIH ATM HPF1 ZCCHC17 ABT1 CNOT7 NDUFA5 USP7 NOL8 MYL12A CIAO1 MAGED2 UFL1 NUDCD3 ATAD1 TMEM126B FOXN3 PRPF3 CRY1 UBL4A TYW3 HNRNPDL LMAN1 FRA10AC1 CCT2
acute_myeloid	14	covid	C5_GO_BP	GOBP_REGULATION_OF_RESPONSE_TO_STRESS	3.17114e-05	0.00213361	0.557332	0.408572	1.42887	420	ISG15 EIF2AK2 PLSCR1 OAS1 USP18 STAT1 IFI35 HLA-A IFI16 MNDA PARP9 NMI LGALS9 HERC5 SNX6 ADAR CCR7 NFKBIZ NKG7 PARP14 TAOK3 B2M CCL5 HLA-E CST7 NFKBIA RSL1D1 TXN GRINA HLA-B SERPING1 HLA-F PSMA6 ARL6IP5 HMGB2 HSP90AB1 PMAIP1 CASP8 RIPK2 LSM14A MGLL STAT2 FBXO7 ZNFX1 PNPT1 PIK3R1 UBE2N IL18 SOX4 SOD1 TNIP1 MORF4L1 OTUB1 IRF7 TRADD MCL1 PML APPL1 SPHK1 NPM1 HIF1A ST3GAL4 UBXN1 PARP1 SLC15A4 PRMT1 PRKDC CDC42 RECQL5 PDCD10 MYD88 RELL1 NINJ1 MAD2L2 ASH1L ENO1 SMYD2 EZR FOXP1 DEK TLR7 VAMP8 TAF9 COPS3 IRF1 ACP5 STK25 TRIM5 TRAFD1 PCBP2 ING4 CDK6 S100A8 CYLD NCOR1 EIF2AK1 CD74 NFKB1 INSIG1 ETS1 MCPH1 SOD2 HMGB1 PTPN6 SNCA COPS5 MEF2C RPA2 HSPA5 OTULIN RICTOR UBE2V2 YTHDF2 BCAP31 LTBR ACTB HSP90AA1 CTSC LILRB1 ITCH PIGBOS1 TRIP12 IL6ST DNAJB6 LYAR BANF1 SERPINF1 DNAJC2
acute_myeloid	1	timen	C5_GO_MF	GOMF_TRANSLATION_REGULATOR_ACTIVITY	3.17114e-05	0.00581112	0.557332	0.394815	1.73323	114	EIF3L EIF4B ETF1 FXR1 EEF2 CIRBP TUFM EIF3B EIF3E EIF3F EIF2S3 EIF1B EIF4EBP1 EIF6 EIF4H EIF3M ABTB1 EIF3H SHMT2 EIF4A1 EIF2A EEF1B2 EIF1AX DENR EIF3D EIF4EBP3 EIF2D EIF2B5 EIF4E DHX29 EIF5A EIF2AK1 MTRF1L EIF3I EIF2B1 EIF4E2 CYFIP1 CPEB4 EIF2AK4 EIF4E3 ABCF1 RARA EIF4EBP2 EIF4G2 EIF4G3 EIF3A GFM1 EIF5 IGF2BP2 CELF1 EEF1G SAMD4B EIF4A2 EIF3J CPEB2 HBS1L FMR1 IREB2 EIF1AD MIF4GD EIF3C
acute_myeloid	3	covid	C5_GO_CC	GOCC_SECRETORY_GRANULE_MEMBRANE	3.17114e-05	0.00529581	0.557332	-0.373763	-1.53575	205	RAB37 MOSPD2 VAMP2 SLC15A4 TMBIM1 VAPA MANBA CYSTM1 RAB24 LAMTOR1 CLEC4D RAB31 ADAM8 RHOF NFAM1 UBR4 LAMP2 SNCA ATP6V0C SNAP29 C5AR1 GLIPR1 ANXA7 AP1M1 TLR2 VPS13C SERPINB6 HVCN1 NCSTN DIAPH1 CYB5R1 TNFRSF1B B4GALT1 IGF2R TBC1D10C PTAFR VNN1 BST1 SIGLEC9 LILRB3 CPNE1 ATP6V1D ALDH3B1 CD33 TOM1 DYNLL1 VAMP7 RAB5B CPNE3 CD44 GAA RAP1B DGAT1 CD55 LAMTOR3 RAB3D HGSNAT ATP6AP2 FPR1 CD68 TMED2 SNAP23 KCNAB2 CD46 RAP1A CLEC12A DYNC1LI1 SIRPA CD36 STK10 MCEMP1 FLOT2 ADAM10 DEGS1 PTPRC CD93 SLC44A2 NBEAL2 RAB18 CMTM6 TMEM179B PRCP FPR2 SLC11A1 SRI FCAR MAGT1 ITGAL RAB7A PLAUR SERPINB10
acute_myeloid	5	covid	C7_VAX	ZAK_PBMC_MRKAD5_HIV_1_GAG_POL_NEF_AGE_20_50YO_AD5_NAB_TITERS_GT_200_VS_LTE_200_1DY_DN	3.17114e-05	0.00025496	0.557332	0.42805	1.85808	80	IFI27 TCN2 CAMK1 ID1 RRAS SDHB HK3 ASGR2 MS4A4A SAMD4A CDKN1A ADM CD300E SLC27A3 MTHFD2 CES1 RGL1 METRNL DDAH2 CBR1 C3AR1 ABI3 MAFB EPHB2 MARCO C2
acute_myeloid	8	acuity_maxn	C3_MIR_MIRDB	MIR98_3P	3.17114e-05	0.0217657	0.557332	-0.343724	-1.35507	429	DOCK10 IPMK FRMD4B JAK2 PHIP DUSP6 KDM2B RTN1 TAOK1 MYCBP2 PPP4R3B FNBP4 EFR3A MON2 PTBP3 HIPK3 ANKRD44 PPP4R2 OTUD4 AHR SPOPL THAP12 PLCL2 XPO1 SPEN TOB1 USP32 KLF4 MLLT10 SET ZMYM6 MRPL44 RNF24 ATRX IMPACT KDM7A LTN1 ARID1B ARID4B USP34 YTHDF3 TRA2A FYTTD1 AKAP10 MEF2C GNAQ BRWD3 BTF3L4 YY1 NUP58 KIAA1109 TBC1D2B KLHDC2 GDAP2 SCARF1 PPP3CA SMARCA2 FLT3LG C1QBP RNF138 LRCH4 ZFYVE21 STK38L CUL1 RICTOR RALGDS ZNF780A MLLT6 GSK3B BMPR2 MBNL1 POLR2K EEA1 ACTL6A FAM126B APPL1 CDK19 FOXN2 RNF216 AKAP9 MAP2K3 STK24 USP25 ELK4 INO80D GNB4 LIX1L MIF4GD EIF1AD FAM3C APOOL NAA25 CNOT6L FGD6 LYPLAL1 ARIH1 TMEM87A APP TNS3 GLS SLC39A10 PPP1R15B PAN3 SLAIN2 PHC3 SHOC2 RHOT1 MALT1 ZNF518A SBF2 TET2 GTF2I DOCK11 FAM204A ZMYND8 ZNF326 SMARCA5 MAPKAPK5 EIF4A2 PTMS PPP1R2 UBE2W USP12 HECTD1 UBL3 ZNF292 UTRN DNPEP RFX1 DMTF1 ZMYM4 TCF20 ZFYVE16 GTF2A1 SCAMP1 UBXN7 RAPH1 CLASP2 SRSF1 UBTF UBFD1 NAA20 RABGGTB PRPF8 CAB39 ABI1 TRAK1 ZNF302 SDHAF3 UBN1 ADRB2 KDM6A HOOK3 NUFIP2 IER5 MTF1 MPC2 VAV3 PSIP1 SOS2 RAB11B FRS2 ARAP2 RC3H1 LY75 SELENOK CLOCK HMGCR ARFGEF2 CEP192 SLC35A3 LATS1 HERC2 SRBD1 C11orf54 ROCK1 PUM1 PRDM2 CPNE2 FBXL3 ARID4A NR3C1 BCAP29 SRSF2 TAF2 DR1 VEZF1 TMED7 PHACTR2 FOXO1 RAB3GAP2 NASP SPRED1 FNDC3B PPP1R21 HIVEP2 CREBZF MMAB PRKAA1 KLHL2 DPM1 UBN2 DCAF6 AKAP13 CWC22 GIGYF2 TMTC2 RDX REV3L FAM117B EPS15L1 SATB1 FBXO45 NFYB CTNNB1 SPAST PIK3C2A RSRP1 ZNF800 NFAT5 NUDT4 TVP23B NCOA2 SRSF11 CCNY BLOC1S4 TRPM7 OXR1 STK40 USP24
acute_cd8	9	covid	BTM_MODULES	translation initiation factor 3 complex (M245)	3.17325e-05	0.000624073	0.557332	-0.719172	-2.3391	11	EEF1B2 FBL EIF3E EIF3F EIF3K EEF1G PHB2
acute_bcell	10	acuity_maxn	C7_IMMUNESIGDB	GSE11057_NAIVE_CD4_VS_PBMC_CD4_TCELL_DN	3.17379e-05	0.0109315	0.557332	0.478779	1.94068	85	TKT CAPG POU2AF1 SND1 RAB8A ANXA4 PDLIM1 ARPC1B MTHFD2 LIMS1 LAP3 HERPUD1 ATP6V0B GLUL GABARAP LSP1 UBE2J1 CAPNS1 IRF2 CYBA EMP3 ACTN4 RNF149 SNAP23 DUSP22 TMED5 COPA UBE2E1 PPP4C PGD LTA4H RALB SH3BGRL3 BCKDK
acute_cd4	3	acuity_maxn	C7_IMMUNESIGDB	GSE40274_XBP1_VS_FOXP3_AND_XBP1_TRANSDUCED_ACTIVATED_CD4_TCELL_UP	3.17431e-05	0.024511	0.557332	-0.452459	-1.54873	128	IRF1 ARHGAP9 RIN3 PBXIP1 BNIP3L SNX20 CHD2 SH3KBP1 ATP2B1 ITGB7 POU2F2 RNH1 BCAS3 PPCS NCK1 GIMAP1 OSBPL9 AKAP7 ZDHHC20 TTC39C SH2D1A LDLRAP1 IL6R EFR3A KLF3 CHD9 YIPF2 TAPBPL NR1D2 CAPG HERC4 RILPL2 GIMAP4 C19orf12 TMEM140 HSD17B11 YPEL3 NIPAL3 TM7SF3 HPS3 TAF9B RNF216 HOPX MINDY2 RIPOR2 VPS26C MYO1F PARP4 GLRX SLC46A3 TBC1D14 SUN2 RNPEPL1
acute_bcell	2	timen	C5_GO_MF	GOMF_PROTEIN_FOLDING_CHAPERONE	3.17571e-05	0.00732	0.557332	-0.692607	-1.95812	26	HSPA8 CCT5 CCT2 WDR83OS DNAJB6 DFFA HSPB1 CCT8 CALR CCT3 HSP90AA1 CCT7 CCT4 CCT6A HSP90AB1
acute_myeloid	15	covid	C5_GO_CC	GOCC_CELL_SUBSTRATE_JUNCTION	3.1763e-05	0.00077184	0.557332	-0.46771	-1.67921	142	RPLP0 RPL5 RPL10A RPS3A RPS5 PPP1CB HSP90B1 RPL3 RPS4X PABPC1 HNRNPK RPL9 RPLP1 RPS8 NME2 RPL19 SDCBP RPS3 RPL30 RPS16 RPS13 RPL4 RPS14 RPS11 RPL27 ARPC5 RPL7 RPL6 CNN2 YWHAB ITGB1 RPS18 PPIA RPS9 RPL23 RPL8 ILK CD44 PCBP2 RPS7 LCP1 ACTG1 RPS2 RPS29 ADAM10 RPS15 RPLP2 RPL7A
acute_myeloid	7	covid	C5_GO_CC	GOCC_TRANSPORTER_COMPLEX	3.1763e-05	0.000581934	0.557332	-0.494711	-1.66161	126	CATSPER1 SMDT1 NDUFB10 NDUFB5 NDUFB11 NDUFC1 UQCRH UQCRB CALM2 UQCR10 FKBP1A UQCR11 UQCRQ CACNA2D4 NDUFS4 NDUFB4 NDUFA2 TIMM13 TIMM8B NDUFC2 NDUFA4 NDUFA11 NDUFB3 NDUFA5 UQCRC2 PRKACA NDUFA1 NDUFB1 NDUFAB1 NDUFA8 ORAI1 MCUB NDUFB6 NDUFB2 NDUFA6 NDUFS6 UQCRHL NDUFB7 TIMM10 UQCRC1 NDUFS8 NDUFS3 NDUFS2 NDUFA3
acute_bcell	4	covid	C5_HPO	HP_ABNORMAL_SPEECH_PROSODY	3.17738e-05	0.00136811	0.557332	-0.758851	-2.2387	15	MT-ND4 MT-ND3 MT-ND5 MT-ND6 MT-ND2 MT-ATP6
acute_myeloid	9	covid	HALLMARK	HALLMARK_UNFOLDED_PROTEIN_RESPONSE	3.17749e-05	0.000365411	0.557332	-0.420092	-1.73361	96	EEF2 CALR LSM4 XBP1 HSP90B1 NPM1 SEC11A CKS1B YIF1A POP4 EIF4A2 HERPUD1 HSPA5 DNAJC3 NHP2 SSR1 NOLC1 PDIA6 DKC1 SEC31A EXOSC5 EIF4EBP1 DCP2 EIF4A3 EXOSC4 SRPRA ATP6V0D1 BANF1 SLC30A5 EDEM1 RPS14 IMP3 ATF3 MTHFD2 WIPI1 ATF6 SDAD1 DDIT4 SERP1 SPCS3 HSPA9 EIF4E NOP56 YWHAZ PAIP1 MTREX LSM1 PREB EIF4A1 CXXC1 KIF5B EXOSC1 EIF2S1
acute_cd4	14	acuity_maxn	C5_GO_BP	GOBP_ACTOMYOSIN_STRUCTURE_ORGANIZATION	3.18307e-05	0.0776669	0.557332	-0.586114	-1.84607	41	PDCD10 CNN2 ACTG1 S1PR1 ZYX INPP5K EVL CD47 WDR1 MYOM2 RHOC GPR65 PTK2B PXN EPB41
acute_bcell	10	age_n	HZ_COVID19	SARS Perturbation; 246 Down Genes from GEN3VA Mouse Lung; Accession: GSE19137 ; Platform: GPL1261 ; Entry 2	3.187e-05	0.00585346	0.557332	0.426358	1.78767	143	NAP1L1 ITM2C RPS26 BTG1 PAIP2 RPS4Y1 MBNL1 LUC7L3 CTSC CNBP TSC22D3 HNRNPH1 HLA-DQA1 SEPT7 YWHAB PCNP CAT EID1 JUND NPM1 KDELR1 EIF3F TBCA PPIB RPL27 VIM TOMM20 RPS20 ARRDC3 COX7A2 ATP6AP2 COX4I1 PRDX1 RPL7 EIF3E RPL27A FNTA RPS19 MYADM RBBP7 CCT4 CHCHD2 CCT5 COX7A2L MDH1 CD81 RPL23 TP53INP1 NDUFB5 LAMP1
acute_myeloid	7	covid	C5_GO_CC	GOCC_CELL_SUBSTRATE_JUNCTION	3.18706e-05	0.000581934	0.557332	-0.427001	-1.51696	278	RPLP1 RPL5 RPS3A RPLP0 RPS13 RPL7 RPS14 RPS4X RPS7 RPS8 RPS5 RPL4 RPL18 RPL10A RPL30 RPL3 RPL6 RPL9 RPL22 RPS10 NPM1 ATP6V0C RPL7A RPS17 ITGB1BP1 RPS16 RPL31 NME2 SDCBP RPS2 HSPA1A RPL19 RPL23 RPLP2 ARPC3 RPL12 RPL27 RPS11 GDI2 LPXN RPS3 RPS18 FLOT1 RPS29 RALA RPL8 RPL37A RAC2 ACTG1 CPNE3 PFN1 CAP1 RPL38 SNAP23 SLC4A2 VASP PABPC1 ARPC5 RPL13A RHOA CDC42 CD99 RPS9 GNA12 PCBP2 VIM CAT RPS15 PPP1CC ACTN1 GSN CTNNA1 JAK1 HMGA1 CD81 CSRP1 ACTB PPIA CNN2 ANXA6 P4HB RPS19 CD151 ARPC1B FLOT2 HCK CHP1 PDLIM7 GNB2 RHOG MAPRE1 ANXA5 HSPA8 MAPK1 YWHAG ANXA1 MPZL1 FHL3 PARVB MAPK3
acute_cd4	1	timen	C7_VAX	SCHERER_PBMC_APSV_WETVAX_AGE_18_32YO_2_TO_4DY_UP	3.18927e-05	0.000122497	0.557332	-0.619844	-2.28678	26	IFI44L MX1 IFIT3 IFI44 UBE2L6 STAT1 LAP3
acute_cd4	5	acuity_maxn	C5_GO_BP	GOBP_RESPONSE_TO_BACTERIUM	3.1953e-05	0.00230457	0.557332	0.33267	1.66977	184	ZFP36 PELI1 ARID5A PDE4B TSPO NFKBIA BCL3 RNF213 MALT1 IL27RA PRDX2 ISG15 PTGER2 FOS PYCARD PLAC8 LITAF RAB14 ROMO1 XBP1 MIF PPP1R11 TRAV27 FOXP1 PABPN1 SIGIRR GRN CA5B PLAA MAPKAPK3 SNX3 HPGD GSTP1 MAPKAPK2 CYBA PRDX3 CDK4 TNFRSF1B LY96 AKIRIN2 TUSC2 IKZF3 NFKB1 IRF3 MAPK8 TBK1 TNFAIP3
acute_cd8	13	timen	C7_IMMUNESIGDB	GSE21927_SPLEEN_C57BL6_VS_4T1_TUMOR_BALBC_MONOCYTES_UP	3.20425e-05	0.0143932	0.557332	0.507487	2.09548	55	RPL3 EIF3H SSR2 RPL6 RPL17 BIN2 RPL4 SNRPD2 COX4I1 SLC9A3R1 RPS3A EEF1D RPL29 NOSIP ICAM3 CD7 RPS5 EIF3F BTF3 SSR4 PARK7 ATP5ME RPL37 RPS15A RPL35 PABPC1 COX6C RPL5 EEF2 SLC25A6 NACA RPS7 RPL15 RPS8 UQCRB RPL13
acute_cd4	14	timen	C5_GO_BP	GOBP_CELLULAR_RESPONSE_TO_VIRUS	3.20532e-05	0.00176568	0.557332	-0.644843	-1.96631	36	IFI6 IRF7 OAS1 DDX60 OAS3 IRF3 LGALS9 DDX58 OASL ADAR
acute_cd8	11	covid	C5_HPO	HP_RENAL_TUBULAR_DYSFUNCTION	3.20719e-05	0.00125252	0.557332	-0.539042	-2.12938	41	MT-CO1 MT-CO3 MT-ND4 MT-ND5 MT-CO2 MT-ND2 MT-ND3 NDUFA11 MT-ND1 NOTCH2 NDUFA1 NDUFAF2 TIMMDC1 MT-ND6
acute_myeloid	all	timen	C5_GO_CC	GOCC_CYTOSOLIC_SMALL_RIBOSOMAL_SUBUNIT	3.20722e-05	0.00257109	0.557332	0.580889	2.10912	39	RPS3A RPS6 RPS8 RPS27A RPS4X RPS23 RPS7 RPS2 RPS10 RPS14 RPS5 RPS13 RPS16 RPSA RPS17 RPS24 RPS15A RPS18 RPS3 RPS11 RPS21 RPS28 RPS12 RPS26 RPS25 UBA52 RPS27 RPS19 EIF2A RPS9
acute_cd8	7	timen	C3_MIR_MIRDB	MIR520D_5P	3.20727e-05	0.004412	0.557332	0.258875	1.43884	486	NR4A2 JUN RGCC G3BP2 MAPK1IP1L PELI1 ZFP36 CREM KLHL28 GMFB GSPT1 PNRC1 CAMTA1 BHLHE40 CENPC DDX6 SIAH1 RAP2C MAPK8 SC5D USF3 C1D KDM6A RNF138 TNKS2 PRELID3B RSRC2 CWC25 RBM39 MMGT1 SP3 HECTD1 BNIP2 DYRK1A ARIH1 B4GALT1 KLF6 CSDE1 RBL1 CNOT6L YTHDC2 ATP8A1 SYF2 DOCK10 BZW1 KPNA4 SFPQ CDK6 ITM2C DDHD1 MBNL1 FBXO3 BCLAF1 BTAF1 FAM76B NOP58 FAM169A ZCRB1 CREBRF ATAD2B PLEKHF2 PFKFB3 PPTC7 ZNF655 JAZF1 TRIP11 YBX1 TRA2A TMX4 SORL1 PNN CDC42 LTA4H CNOT2 OPA1 UBE2B WDR43 EPC1 TSHZ2 UBASH3B TAF8 INTS6 UBR5 TCP11L2 SRSF2 HIPK1 NUFIP1 SFSWAP SELENOI DCAF10 PRNP STK10 PRKCB INTS10 ELF1 SRSF10 IFT52 RNF216 RAB11B SPTY2D1 SLC30A6 TET2 CLK4 TRIM23 LRRC58 GNA13 MAP3K8 ERBIN DHX40 SMAD2 GTF2A1 STK26 RPRD1A ATP2B1 ANKRA2 ATXN1 CCNT2 RORA TLE4 SCAI TCEA1 HSF2 KLHL7 MED4 SESN1 TFRC FOXO1
acute_cd4	11	age_n	C7_VAX	PATEL_SKIN_OF_BODY_ZOSTAVAX_AGE_70_93YO_VZV_CHALLENGE_3DY_UP	3.20953e-05	0.00172245	0.557332	0.615174	1.94671	36	GZMK IKZF1 ZFP36L2 LYZ SRSF11 TYROBP TIMP1 SAMSN1 SASH3 ITGAM PIP4K2A FCER1G OSTC CTSB SSR2 SRGN LIPA AP1S2 PTGER4 EVI2B
acute_cd4	11	timen	C5_GO_MF	GOMF_SIGNALING_RECEPTOR_BINDING	3.20956e-05	0.0019074	0.557332	-0.385752	-1.65107	290	ISG15 STAT1 CX3CR1 PLSCR1 CCL4 LY6E S100A8 CD2 SELPLG SLC9A3R1 TAP1 CNPY3 TYMP CLEC2D ICAM2 KLRD1 S100A9 LAG3 MANF SYTL3 BTN3A3 FGR VPS35 CFLAR TRADD PTPRC SQSTM1 TIGIT NCSTN CD58 PHB MESD LDLRAP1 GNAI3 IL16 IKBKG IRAK4 CLTC SRI UTRN ADAM10 NR1H2 NSG1 ITGB7 TOB1 HSPA8 S100A12 SNX5 HLA-A TAF6 DOK2 MTRNR2L8 RER1 USP15 TYROBP PTPN4 SNX17 MYD88 EML2 DNAJA1 CD226 HLA-F CASP8AP2 TRAT1
acute_bcell	12	age_n	C5_GO_BP	GOBP_ANTIGEN_PROCESSING_AND_PRESENTATION_OF_EXOGENOUS_PEPTIDE_ANTIGEN	3.21126e-05	0.0356357	0.557332	-0.625011	-2.23939	23	HLA-DQA2 HLA-DRB5 HLA-DMA CD74 HLA-DRA CTSD HLA-A HLA-E HLA-DPA1 HLA-DPB1 B2M FCER1G CTSS FCGR2B
acute_cd4	5	sex_n	C7_VAX	NAKAYA_PBMC_FLUMIST_AGE_18_50YO_3DY_DN	3.21129e-05	0.000825761	0.557332	-0.360598	-1.46514	479	ZFX KDM6A CLDND1 SYAP1 CCNL1 PKN2 LEPROTL1 S1PR1 KLHL9 SORL1 RNMT KDM5C DENND4A TNFAIP3 CCDC66 KLF3 CEP95 HSPA9 PDK3 TIMM23 CDK12 SF3B1 KDM6B CENPC PPP2R5C PPM1B WTAP RHOH DENND6A CUL4A PBXIP1 HBP1 PNISR WAC KPNA5 MBIP PSPC1 CEBPB ARPP19 PSIP1 PHF5A STK17A ZNF292 PRKCH AFF4 CWF19L2 DIS3 ZFP36L1 CDK17 JAK1 ISCA1 TMX4 ZEB1 CWC25 PGS1 RANBP2 USP36 RC3H1 RRN3 MZT1 TXNL1 CLK1 PNPLA8 EDRF1 CD28 RGCC CLTB DHX8 KDM3A RORA EIF4E NUP160 ARMC8 DPP8 ZC3H12A IFRD1 NAF1 FAM168B FBXO21 PPP3R1 SUCO PDCD4 CD69 JUND PNO1 RMC1 METTL14 HNRNPC MARF1 PRDM2 RIOK1 RAB18 ZNF24 CNST ATAD2 RELA PLK3 LCOR CHD1 FRYL RBM26 NDE1 SUPV3L1 CHORDC1 MED23 CCNT1 PER1 MGAT5 CIR1 SECISBP2L BACH2 YTHDC1 KBTBD2 SLC25A36 CANT1 CAPZA1 IFNGR1 IVNS1ABP NCOA1 PMAIP1 SINHCAF FASTKD2 MCPH1 CDR2 KPNA4 TXNDC11 DNAJC2 PDE12 B3GNT2 RELB CGRRF1 ARNTL RHBDD2 VCP BTG3 ZFC3H1 ITM2A RELL1 CCNH CRY1 SUMO1 TPP2 TGS1 USP16 SFSWAP TNIK AP1G1 RPS6KB1 FOXO3 HNRNPL BCL7B PATL1 EZR ZNF451 JARID2 ELOVL5 ARAF RASA2 STAMBPL1 SC5D FUBP1 ATXN1 DCTN4 SEC22C EPC1 CHD7 FBXL3 MED13 SYS1 SMC4 TFB2M HMCES COPS8 BRWD1 FOXN3 UBXN6 POLR2D
acute_bcell	1	acuity_maxn	C7_IMMUNESIGDB	GSE37605_FOXP3_FUSION_GFP_VS_IRES_GFP_TREG_C57BL6_UP	3.2128e-05	0.00555929	0.557332	0.606403	1.96849	41	FOS NR4A2 GAB1 PPP1R15A FOSB PER1 DUSP1 ID3 RASGEF1B VPS37B JUN JUNB CSRNP1 EID3 PRDX6 ADPGK PDE4D SPRY1 NR4A1 SLC16A7 TM9SF4
acute_bcell	all	sex_n	C5_HPO	HP_OLIGOSPERMIA	3.21515e-05	0.0321193	0.557332	0.943989	2.33036	11	DDX3Y USP9Y BLM
acute_cd4	6	covid	C5_GO_BP	GOBP_NEGATIVE_REGULATION_OF_VIRAL_LIFE_CYCLE	3.21621e-05	0.00504231	0.557332	0.813026	2.43466	11	LY6E IFITM1 IFITM3 BST2 IFITM2 SNX3
acute_cd8	6	covid	BTM_MODULES	mitotic cell cycle (M4.7)	3.21939e-05	0.000397057	0.557332	0.686974	1.97501	20	CCNB1 CCNA2 PLK1 CCNB2 CDK1 EXO1 CDT1 NEK2 CKAP5 PKMYT1 FOXM1 CEP152 SHCBP1 CEP76 PLK4 CDC25A TUBG1 CEP72 CDC25C
acute_cd4	6	covid	HALLMARK	HALLMARK_INFLAMMATORY_RESPONSE	3.22156e-05	0.000493972	0.557332	0.455076	2.08595	62	LY6E EIF2AK2 IRF7 IFITM1 KLF6 BST2 EMP3 PTGER2 CD69 RHOG PDE4B SELENOS OSM RELA IL7R KCNA3
acute_cd4	1	timen	proteinatlas_blood_expression_cluster	Cluster 30: Non-specific - Translation	3.22265e-05	0.00164355	0.557332	0.451613	1.61933	151	RPL3 FBL EEF1G PITHD1 RPS10 RPL27A RPL4 RPL27 RPS17 EEF2 KLHL36 RPS14 ALKBH7 RPS3A EBPL UXT RPS4X RPL17 ANK3 EEF1B2 EIF2S3 RPS11 BEX2 TOMM7 RPS3 RPS2 EEF1A1 RPS18 RPS27A RPL34 RPL23 RPL10A RPL10 RPS8 RPS6 RPL9 TIMM9 RPS15A RPL36A LIPT2 RPS26 LIAS HINT1 SMIM20 RPS16 RPS9 RPS20 RPS5 NPM1 RPLP2 GGT7 SLC27A5 RPL39 THAP7 C12orf66 RPL13 RPL5 RPSA RPL21 EIF3H NOL9 ACSF3 SNRPD2 PEBP1 RPL31 NEIL2 EPHB6 RPS12 RPL18 RPS21 RPS19 NDUFAF4 RPS25 RPS29 RPL13A RPL6 RPL23A IMPDH2 RPL26 RPS28 RPL22 KAT2A RPL7A RPS13 NT5C3B RPS23 BDH1 RPL11 FOXO1 TMEM243 RPS27 UBA52
acute_cd4	4	covid	C7_VAX	HOEK_NEUTROPHIL_2011_2012_TIV_ADULT_7DY_DN	3.22265e-05	0.00021443	0.557332	0.626491	1.97483	25	IFI44L OAS1 ISG15 IFI44 CMPK2 IFITM3 LY6E RSAD2 OAS2 IFI6 NASP OSM RTP4
acute_myeloid	4	covid	BTM_MODULES	enriched in neutrophils (I) (M37.1)	3.22265e-05	0.000669501	0.557332	-0.553019	-1.98261	33	LIN7A CSF3R MXD1 TREM1 G0S2 C5AR1 FCGR2A GLT1D1 PYGL BASP1 FPR1 NLRP12 VNN2 NFE2 S100P STEAP4 FCGR3A
acute_bcell	7	timen	C2_CP_KEGG	KEGG_RIBOSOME	3.22712e-05	0.00348529	0.557332	0.514796	1.79612	84	RPS10 RSL24D1 RPL27 RPL3 RPL4 RPL10A RPL9 RPL36A RPL21 RPS26 RPL23 RPL27A RPS3A RPS5 RPL17 RPS18 RPS8 RPS4X RPL5 RPSA RPS27A RPL22 RPL10 RPS12 RPL22L1 RPS6 RPS3 RPL13 RPS23 RPS29 RPL18 RPL34 RPLP2 RPS21 RPS9 RPL23A RPL24 RPS16 RPS15A RPS2 RPL37 RPS20 RPS13 RPL26 RPS28 RPS7 RPL35A RPL29 RPL39 RPL11 RPL8 RPS25 RPL7A RPS27 RPS11 RPL14 RPS17 RPL13A MRPL13 RPL19 RPL31 RPL32 RPL38 RPL37A RPL30 RPL15 RPL6
acute_bcell	all	covid	BTM_MODULES	cell cycle (I) (M4.1)	3.22727e-05	0.000641419	0.557332	0.470211	1.5546	109	TYMS UBE2C PTTG1 MAD2L1 BIRC5 FBXO5 GMNN SMC4 H2AFX CENPF NUSAP1 MKI67 KIF20B BUB1 KIF18A PLK1 CCNB1 DHFR PRIM1 CKS2 CDCA8 CKS1B UBE2S TOP2A CDKN3 CDC20 FEN1 MYBL2 CENPE ZWINT SMC2 CHEK1 STMN1 CCNB2 KIFC1 CDC7 MCM5 MCM6 ASPM CDK1 RRM2 NDC80 AURKB CENPN CCNF CCNA2 CDCA2 ZWILCH HELLS GINS2 NUF2 CDC6 FANCI SPAG5 NCAPD3 RANBP1
acute_bcell	1	covid	C7_IMMUNESIGDB	GSE7548_NAIVE_VS_DAY7_PCC_IMMUNIZATION_CD4_TCELL_DN	3.22727e-05	0.00742886	0.557332	0.474569	1.54738	113	XAF1 IFI44L IFITM1 IFITM2 TAP1 IFITM3 THOC2 IER2 ISG15 MX1 RTCB STK17B PLSCR1 OAS1 PPP2R2A TRIM22 UBA7 KLF6 NMI PML CD69 TRPC4AP RABGAP1L BAG1 IFI44 SHOC2 HPRT1 ZFP36 BAZ1A IFI35 MT2A SETX DYNLT1 TRIM26 IL10RA SP100 NXF1 TIA1 TNPO1 IFI27 MX2 MNDA PCMT1 DHX15 IFIT5 CD2AP TRAFD1 NASP BIRC2 CD47 PAF1 LYN C6orf62 IRF7 KIAA1109 ATF6 GCNT1 MYL12A GCH1 APOBEC3G
acute_cd4	3	covid	HZ_COVID19	Top 500 up genes for SARS-CoV-2 infection in Mesocricetus auratus hamster blood Day 14 from GSE162208	3.22727e-05	0.00154586	0.557332	-0.433219	-1.42298	219	PSMB4 PHPT1 FBL COPS9 NOP53 RPL21 NEDD8 SEC11A TRAPPC6A DPY30 RPL27A RPL27 NDUFS6 ABRACL RPS10 PIN4 RPS11 BCAS2 NDUFB3 SMDT1 RPL10A LAMTOR2 TPT1 MED11 MRPL15 RPLP2 EEF1B2 RPS27A PFDN5 NDUFB10 NT5C DOK2 MRPL52 RPL34 NDUFA13 BTF3 MIEN1 RPS19 DNAJA3 RPS18 PIH1D1 RPS16 COX4I1 SNRPD2 EIF3M GSTM3 IFT20 RPL23 MRPS21 LSM2 MRM2 RPS8 NDUFC2 RPL26 DNAJC2 NDUFB6 HINT2 LSM5 PDAP1 RWDD1 ZC3H15 RPL37 RPL23A OSGEP COX7A2 ANAPC15 SRP9 PIN1 TOMM22 RPL5 RPL9 EIF1B MRPL51 RPS3 RPL35 RPS15A EIF4E2 RRS1 RPL18 UFC1 RPS9 TIMMDC1 STX8 EIF3I SEM1 POP7 RPL22 ZCCHC17 EIF3H HINT1 RPL13A FBXO22 RPL37A PRMT1 EIF3G POMP MRPL43 RPS27 RPL7A PPIH SRP14 MRPS9 FBXL15
acute_myeloid	11	timen	C5_GO_CC	GOCC_MITOCHONDRION	3.22727e-05	0.00272608	0.557332	-0.33249	-1.3224	1239	IFI27 IFIT3 RSAD2 IFI6 OAS1 XAF1 HSPA1A IFIH1 CMPK2 C14orf119 PARP9 MRPS18C DNAJA1 MRPL46 DYNLL1 PPM1K HSH2D MRPL27 MRPS31 FKBP4 IDH1 GLUL ACSL1 MRPL18 GIMAP8 COA6 TRIM14 AIM2 MRPS18A BCL2A1 TNFRSF1A PNPT1 COA3 MTHFS SP140 MRPS14 STOM STAP1 PTRH2 MRPL17 MRPL50 HSP90AA1 NOC3L CYB5B MRPS18B GK MRPL19 ISCA2 LACTB2 MRPS22 SPART MRPS28 MRPL35 SLC25A19 AK2 APEX2 RNASEL HSPE1 MALSU1 IRF3 CISD1 METTL13 OMA1 CNP ARMCX3 CMC1 DDX1 MTX2 MRPS23 SLIRP ECHDC3 STX17 MTHFD2 NIT1 MRPL13 FMC1 FLAD1 NDUFB3 PIGBOS1 KYNU MAIP1 TRAF3IP3 NDUFS2 VRK2 HSPD1 TMEM102 MAPK14 CPT2 VPS35 SH3GLB1 SDHD MRPL42 FASTK ACOT13 BRD8 TEFM COQ5 CISD2 MRPL20 CHCHD1 FUNDC1 CCDC90B PRKCD TGM2 MRPL32 ACADM CHCHD4 TBRG4 PHB UQCC2 NDUFAF1 TDRD7 MRPS10 NMT1 ANKRD37 ZNFX1 PSEN1 NFS1 NDUFAF3 ATF2 CASP8AP2 CASP4 ARID4B MRPL16 TMEM186 HAX1 MRPL58 GFM2 COA4 DCK RNF5 PDHA1 CHCHD7 SLC27A3 ACSF3 TRNT1 TIMMDC1 GPD2 GLRX2 PEX11B ACSL4 MTERF3 NRDC HCCS AKAP10 NBR1 DECR1 SOD1 TIMM17B NDUFV2 TRMT10B NCBP1 MTIF3 GOLPH3 SUOX ACSL3 NGDN HSPA4 ADAP2 PRICKLE3 ANXA6 KMO HK3 NDUFA8 GLS CYCS POR NDUFAF4 FGR TACO1 MRPS6 DLD MYCBP MRPS5 SQOR ELAC2 COQ9 HSP90AB1 MRM2 SCO2 HIBCH HSPA1B IKBKE MTO1 REXO2 LIG3 PANK2 MRPS36 NCSTN GNPAT PTCD3 TMBIM6 KRAS DNAJA3 TMEM126B TMX2 TCAIM PDHX UBB MYC MCEE BDH2 TCHP ZNF217 UQCR10 NDUFA12 MRPL39 RPUSD3 HMGCL SUCLG1 MRPL36 CCDC51 MRPS7 ERAL1 TRMT10C HSPA5 NOL7 PISD DEGS1 ETFRF1 C12orf73 DHX36 MRPL1 FAM72A NGRN MRPL40 TOMM70 ADH5 CLU PLA2G4C CLPB TRUB2 DISC1 IFI27L1 BCL2L1 MMADHC BOLA1 BNIP3 SDHB HAT1 PARP1 ABHD10 PLA2G4A NDUFS4 PHYKPL RNF185 TFAM MRPL15 OXSM TIMM23 PIN4 ALAS1 DCPS FAHD1 NUDT9 MRPL28 MAP2K1 STYXL1 TIMM22 MCL1 RAB29 TAMM41 SNAP23 CDK5RAP1 NFKB1 DNAJC15 TARS2 LONP1 UBA1 MRPL2 MRPS25 BSG HCLS1 ARMCX1 LYN SCO1 NDUFC1 TIMM8B MRPS16 MRPL14 PARG RARS2
acute_myeloid	12	age_n	C3_TFT_GTRD	FOXP2_TARGET_GENES	3.22727e-05	0.0143291	0.557332	0.330996	1.20248	1174	FCGR2A TESC ELF2 RNF144B CEP164 VCAN MFNG RRAS WBP2 HCFC1 B4GALT5 BTG1 ORAI1 ARID5A SAP30 PHYKPL ERLEC1 TBC1D8 PRKDC FAAP20 SDF4 ABHD17A APOBEC3B METTL5 PRDX2 TBC1D9B IRS2 EPN1 IQSEC1 FOXJ3 PTPN18 SMIM20 IL1R2 TMEM120A GRK6 NR4A1 RFX1 YTHDC1 PXK COQ8A PSMD3 SURF1 UBALD2 YAF2 ACSL1 GGCX HERC5 CCDC43 MAP2K1 MZT2B SERPINB1 CD55 ZFP36L2 GNG2 CABIN1 UBA3 WDR20 ABCF1 TMCO3 CCDC12 CENPB ATXN2L SLC9A8 GFER DEK ZFAS1 CCNH AZI2 SPEN CLINT1 IARS2 PLAGL2 LMBR1L PRPF38A FOXP1 YBX3 NBEAL2 LYL1 SSRP1 CSGALNACT2 C12orf57 C2CD2L RAB31 RIF1 NARF NOC4L STUB1 PAPSS1 HMOX1 CTDSP2 TXNRD2 B4GALT7 SRSF11 EXOSC7 MED4 HDLBP MFF GET4 CCND3 TSEN34 CRTC2 TMEM175 PHF1 ANKRD44 MAPK8IP3 CBFB RAPH1 RDX ARPC5L RBSN PSMD2 ASPSCR1 DBNL CCDC28A HNRNPM LINC00937 NCSTN DBF4 ANKRD11 AKIRIN1 C1GALT1 WASHC4 TGS1 RPL7L1 GCLC VHL SLC41A3 PIK3AP1 BAZ2A MERTK TUT4 U2SURP RRAGA ABHD14B PPP2R5B TSR3 MKNK1 RBM38 TRIM13 ERGIC1 BAG1 GIT1 JOSD2 DLEU2 UBA2 ERO1B MRPL18 CREBL2 SNRPA1 CASC3 CARS2 SLC38A2 KLF3 GABPB1-AS1 PSMG4 ABTB1 YME1L1 TUBGCP2 DGCR6L KMT2B ASAP1 DNAJB14 NDRG1 ZYX WDR13 IFI16 ZNF277 PCNP FOXO3 NUP58 TCF12 FOXN3 CMTM3 CLCN7 NR1D2 EIF2B3 ATP13A2 CKAP4 AKR1B1 EPB41 ZNF581 DHX15 MANBAL PCTP FASTKD5 MT2A NPEPPS UHRF2 TAGLN2 TIPRL SYNRG LATS2 PCMTD1 CTDSP1 FAAP100 SMARCC1 SNHG8 GOLPH3 MIR22HG KATNA1 ZFC3H1 UBE2V2 RBM39 CCDC91 SDHB GNB1 IFNGR2 SH3GLB1 MAT2B NFE2L2 NUMA1 SLC6A6 ANAPC4 RAB28 TNRC6B HPCAL1 FOXO1 TWF1 CNOT8 EML3 NIPSNAP2 TRA2B TBC1D17 MAEA PSMD11 SEC63 VAMP3 STX18 FOXJ2 ATRN SNX13 HSF1 HMGB2 KLHDC2 CFDP1 CCZ1 TMEM123 KLF16 ATXN7L3 PFDN4 ZDHHC20 MLF2 METTL9 LTBP3 GPS1 KAT6A ASB1 CBLL1 KCTD6 HERPUD1 SPTSSA XPO6 RBM47 LRRFIP1 AKR7A2 CYP2R1 CIRBP MARK2 GBA2 SMIM27 PLEKHM1 IMPACT PIH1D1 NR3C1 BRD2 ZBTB24 COTL1 NR4A2 CCDC86 SUN2 ASB8 RMND1 TSG101 TCP1 IFT57 YWHAH PLEKHG2 GAK GTF2B STMN1 LAP3 NT5C PPP1R12A PPHLN1 CPSF6 KDM3B ZFX DUT PMPCB ZNFX1 CELF1 MGRN1 KCNMA1 SMARCD2 SAT2 DIP2B SGMS1 PAK1IP1 MKNK2 CREBRF RNF126 PCSK7 SMIM29 PDLIM5 GRHPR NEDD9 TNIP1 AKT2 SLC16A7 EZH1 EIF5B ZC3H18 MIOS ACSF3 PGPEP1 SURF2 FBXO7 ZNF668 OSBPL5 CCDC159 RNF168 CCPG1 FIBP LARP7 HS1BP3 MPG UBP1 ADIPOR1 GABBR1 WDR45 RNF11 PTBP3 ACYP2 MTSS1 MCM7 SOCS3 REPS1 SEC23A KMT5B FRAT2 SUCLG2 ZFAND5 ENOSF1 ARL8A TXNIP KMT2E DCAF5 PREP GABARAPL1 SPATA6 CTNNB1 LETM1 DIDO1 DCUN1D5 SIDT2 RFX2 ZNF511 SEC14L1 SUGT1 SH3TC1 CDCA4 FKBP2 PIK3IP1 NIT1 SRRM2 TGFBI KANSL3 VPS9D1 TRA2A METTL21A HMBS RBM6 STAT1 HIPK1 CAST SLC10A3 FAM133B CALCOCO2 TMEM127 WDR1 SLC35A5 POLDIP2 PPIE GAB2 ATG3 MKRN1 DIS3 CRTAP SP1 PRKAG1 MTMR11 GAS2L1 TM9SF3 PPARGC1B TAOK3 TBRG1 HSPE1 TSC22D2 MMP17 CNOT2 RNF14 CLDND1 PNRC1 SYNCRIP NAGPA MNT CCDC186 ZNF451 TGFBR2 MAGOH OTUD4 G6PC3 DDX3X SMAD2 REST AP2A2 CUEDC1 FBXL4 TULP4 USP22 FLVCR2 KDM6A E2F3 THEM6 EAPP KDM6B GOSR1 RICTOR AMPD2 SYNGR2 RNF216 C18orf21 BORCS5 ARIH1 SMARCD1 MDM2 PEX26 SNX29 MBD2 ATP2A2 BNIP3L TCF4 PMAIP1 POLD3 TOGARAM1 GLTP NCOA4 DEF8 TUT7 CUTC CAB39 NCOA5 GNA13 CCDC59 MAFF IFT20 DRG2 FAM8A1 KIAA1143 IMP4 AKAP9 ARMH3 UBE2B UCHL3 BCL6 PRKCD BCAT2 LUC7L3 SPSB3 TMEM243 VPS26C UBXN7 SLC25A22 RERE CD164 GNPTG FBXW2 HBP1 TBL3 EYA3 RAP1A TGIF1 YRDC MAP1LC3B AGTPBP1 MCUB NDST2 DGKD GOLGA5 SEC61A1 PGS1 ACSS2 CLTB KDM3A SCAMP1 DUSP11 PIGF POLD4 MGAT1 TSFM AHNAK COX7A2L DEDD PAK1 MRPS34 BBS7 ITSN2 C8orf82 MTCH1 MRPS28 DLGAP4 UBE2W PIP4P2 ACD GNA12 CAMLG VAPB RRP1B CCNI AP1S1 SSBP4 CLSTN1 GMEB1 KDM5B SLC25A40 AGO1 WWOX MRPL40 PICALM SNX11 TRIM33 DNAJB6 AFF1 CLK3 INO80E TOP3B MAML3 DDX54 HERC3 LRRFIP2 MIEN1 CRIPT ACTN4 PSMG3 RFK ERO1A IRF2 IL16 ARHGAP4 PACS2 LYSMD3 GAA COPA RIPOR1 HAUS8 MEF2C CDKN2AIPNL SNAPC2 TMEM131L GNE FAM193B CLASP2 KDM2B UBL7 CMTM7 TPM4 USP1 PRKAR1A TOR1B SLC35E2B ATP1B3 EPC2 AP5B1 PDCD4-AS1 PSIP1 NAA25 ETV5 WDFY1 SETD5 CENPC CLN8
acute_myeloid	1	covid	proteinatlas_blood_expression_cluster	Cluster 31: Non-specific - Inflammatory response	3.22727e-05	0.000411477	0.557332	-0.304581	-1.46505	356	IFT20 SELENOT POLR2J TMEM60 FGFR1OP2 UNC50 RSRP1 CCS PSEN1 SMIM12 RPS19BP1 ILK MRFAP1 SSNA1 MAT2B INSR AP3S1 EIF4E3 TNFAIP8L2 PGM1 HMG20B PLPBP MMADHC BAD PHKG2 JKAMP AMZ2 WDR45 FRG1 GHITM LSM3 PCMT1 EMC3 GPR155 SLC25A11 CCDC47 RER1 RBM4 STAMBP DCAF12 CYB561D2 STYXL1 TM9SF2 LYPLA1 PDCD10 ING3 DOCK11 PIK3C3 ATP6AP2 YPEL5 C22orf39 TXNDC12 SNX1 COMMD5 HMGCL CTDNEP1 PIGS RFC2 JOSD2 BTF3L4 EIF4EBP1 MPC2 SERINC3 BECN1 UBE2F PIGBOS1 POLR2E PPP2R3C PARL TANK ACAA1 MTIF3 ANXA7 RABAC1 CLK1 PIN1 STARD3NL C19orf25 PSMD9 SFT2D1 MRPS36 HCCS MRPL28 DUSP18 IDH3G RHEB MAPRE1 ELOVL1 MPLKIP CAMTA1 GBP2 CSNK2B TM2D1 GNB1 SMAP1 TMEM59 NABP1 WASHC3 SEC23B HAT1 TBPL1 SUMO1 COPS7A SLC25A20 MVB12A ARMC8 RHOT1 CD2BP2 B3GAT3 SIRT2 MYCBP PREX1 PDE6D PPCDC C18orf21 CTBP2 NKIRAS2 LRRFIP2 TFCP2 UBXN6 SNRNP27 FAS TMEM199 SCAMP2 SLC39A6 TRAPPC5 NDUFC2 EIF4H ENSA TPST2 EAPP UBE2K REEP5 RNF2 LAMTOR5 DCTN3 ALDH9A1 SARNP UBE2I LAMTOR3 HDGF MIEN1 PSMA2 GTF2A2 DCAF11 PGLS TRAPPC3 SPOP ASMTL LZIC CD58 PPP1R7 CDK5RAP3 ORAI3 TOR1A ATP6V1D VPS25 TDG DPF2 STX4 ANAPC11 POLR2F PPP1CA TRAPPC2B PRKAG1 NDUFA2 LSM10 DNAJB6 ASL NEDD8 OTUB1 CBLL1 TTC1 OCEL1 COA5 COMMD7 CCDC159 GLE1 PIGT DPY30 INTS12 DDOST TIMM17B SUMO2 TMEM179B BRK1 PSMD4
acute_myeloid	4	covid	HZ_COVID19	500 genes down-regulated by SARS-CoV-2 in A549-ACE2 cells from GSE154613	3.22727e-05	0.000797596	0.557332	-0.309076	-1.4002	396	TAOK1 TTC3 TMEM30A TBXAS1 PTEN SLC38A2 ZNF780A MAN2A1 MMGT1 IKBIP RHOT1 RRAGC DSTN CD46 KIF5B GINM1 DERL1 KIAA1551 TRAM1 ACER3 VPS13C ST8SIA4 UBE2G1 PPP1CB SIKE1 DMXL1 SERINC3 KRAS CMTM6 ANKRD12 UBXN2B SLC44A1 ZNF655 EGLN1 EMB JKAMP RAB18 ELOVL5 CUL4B SYPL1 ZNF518A CCNG2 SDCBP ITM2B PPTC7 SNX14 UHRF1BP1L YWHAG PPCS ZNF302 STT3B UBE2W SOAT1 PTBP3 ARRB1 TRPM7 CCPG1 EDEM3 SLC40A1 ATP13A3 YIPF4 TMEM87B S100P CD55 RNF139 RHOQ TPP1 PURA NIPA2 SERINC1 PURB CGGBP1 SNX3 KATNBL1 RNF14 EIF4EBP2 PRKACB SCOC AHR OSBPL8 DOCK11 TRAPPC8 RAB6A LGALS8 CEBPG AP5M1 EPM2AIP1 CES1 HECA SOS2 SFT2D1 KPNA3 RANBP6 TMEM230 MIB1 MFSD1 WDR26 RBPJ BZW1 TMEM9B CLIC4 GPR160 AKAP9 CHPT1 CBFB ARL8B ACSL4 CCNG1 CPNE3 AZIN1 ATP6AP2 BACH1 NEK7 IL6ST ASAH1 SSR1 ZNF770 PPP2R5A ADSS CPD SLC25A36 SLC25A46 PPP3R1 PTGES3 LAMP2 MBNL1 IDI1 TMED5 SRP9 UFM1 BNIP3L TGFBR1 BIRC2 ARPP19 CASC4 ZBTB1 SPPL2A PCMTD1 RIOK3 CDC27 DNAJC3 ABHD13 TMED7 RB1 TM9SF2 PAPOLA RAB14 UBXN4 TGOLN2 RTN3 YIPF6 SLC46A3 UBE2D3 SH3BGRL CISD2 ATM NAMPT CCSER2 TMED2 G3BP2 IPO7 HEXB CMPK1 KDELR2 TNPO1 MAGT1 ST20 SAMD8 IREB2 TMEM245 TIPRL DNAJC10 RAD17 LNPEP GOLPH3 RYBP SMAD5 CD58 TMEM106B DESI2 NRIP1 PPP6C PAXBP1 GLRX2 CCNC UBE3A FAM107B CTBS EXOC6 HK2 WWP1 SNTB1 DCP2 GHITM RAB1A PPA2 ZFC3H1 FBXL3 GMCL1 P4HA1 SNX13 SSR3 WSB2 HSD17B12 AGFG1 TTC14 SEC24A ERGIC2 RPS6KA3 XPO1 PAPSS2 FAM135A NAA50 SOS1 NUDT21 LPGAT1 ZBTB33 POC1B NCEH1 TMED10 SCAMP1 ABCD3 TRAPPC6B FKBP1A PDE4B MEGF9 MGAT4A ATP11B PIK3C2A PHTF2 TMEM33 GMFB SCYL2 GOLT1B LIPA PTGS2 FAM91A1 DNAJB14 CRLS1 AP3S1 SERP1 SEC24B RWDD3 RNF144B RAB22A ELMOD2 AGPAT5 TDP2 SEL1L RAB2A MAPK1IP1L NFAT5 SUCO NRAS ZMPSTE24
acute_myeloid	6	timen	C5_GO_CC	GOCC_MEMBRANE_MICRODOMAIN	3.22727e-05	0.00106197	0.557332	-0.342244	-1.7363	141	CD55 MS4A4A PLSCR1 BSG LAMP2 TNFRSF1A SELPLG CAPN2 HPSE KCNE3 FLOT2 CFLAR CR1 CBL MAPK1 GNAI3 TGFBR2 BST2 HK1 INPP5D LAMTOR3 RGS19 PRKAR1A TLR2 STOM PRKAR2A LAMTOR2 PAG1 CAVIN3 PECAM1 STIM1 STAT6 MYOF HMOX1 PSEN1 JAK2 CSK LYN LAT2 NFAM1 ABCA1 PTK2B PACSIN2 LRRK2 MYADM MAPK3 ATP5F1A TNFRSF1B FAS ITGAM CTNNA1 TUBB HCK ARID3A FYN PRNP FURIN BCL10 PRKACA STX12 LDHB ATP1A1 CASP8 KCNE1 CD48 TRADD PPT1 ADAM17 RAP1B LCP2 GABBR1 ANXA2 PGK1 CORO1C KCNQ1 ATP2B4 PIKFYVE ITGB1 PARK7 IKBKB IL6ST CRK ERLIN2 STOML2 AHNAK CD4 SLC25A5 VDAC1 RAP2B APP RAB5A EZR LAMTOR5 BMPR2
acute_myeloid	6	timen	C5_GO_MF	GOMF_PROTEIN_DOMAIN_SPECIFIC_BINDING	3.22727e-05	0.00327568	0.557332	-0.276325	-1.51683	370	HMGB2 HSPA1A HSPA8 ATRX PLSCR1 NFE2 DICER1 CITED2 LAMP2 HSP90AB1 HSPA5 RAB8B PTPN6 IRS2 YWHAG RAN KPNB1 BANF1 ZNF106 CASP1 CBL DNAJA1 TOP1 RAB27A GNAI3 AIP CTR9 RXRA FKBP8 WAS PLEKHA2 CCDC88A UVRAG OSTF1 CARD16 INPP5D SRSF7 SH3BP5 LILRB1 DBNL RAB6A VAPA ETS2 NFE2L2 PRKAR1A CD2AP NUP62 SIRPA PRKAR2A WIPF1 ABI3 TLN1 CBX3 TRIM28 SP1 CHD8 SIGLEC10 PAG1 BAX ACSL3 TADA3 KHDRBS1 CACYBP SP100 EPS15 PTPN12 FHOD1 PSEN1 CCT6A JAK2 LYN CALM2 NDFIP1 USP8 ABI1 MYD88 HSP90AA1 LAT2 SCAF1 HDAC1 CHMP1B AP2A2 TRA2B SRRM2 LBR AATF CNOT1 ITPR1 CLTC IQGAP1 PLXND1 CALM3 MRPL17 MAP2K2 SQSTM1 YWHAH MITD1 VPS4A MDM2 CARD8 QKI TUBB IKZF1 PTEN PRKDC POLR2J ACTN1 ELMO2 E2F4 XPA STRN4 PRRG4 ADAM9 FYN TDG EHMT1 RARA NIPBL NCOA2 BCL10 ZMYND8 SH3KBP1 CARD9 U2AF2 PRKACA ARF1 LUC7L DAP SH3BP1 YWHAQ MRPS31 CASP4 NCOA3 MAP3K5 SMAD2 PTPN22 SH3BP2 CASP8 ELMO1 CALCOCO1 LAMP1 SH3BGRL GUSB IKBKG RBM39 TAF9 SH2B2 TRADD HGS JDP2 RELA LITAF ATF4 WASF2 ADAM17 YWHAE CCDC88C VPS11 UBE2I DNM2 SNTB1 GTF2F1 BCL2L1 EVL KIDINS220 CCDC6 SRSF9 RIPK2 EXOC4 ATP2B4 INPPL1 CASP10 SYK TCF12 MYH9 ETV6 RB1 CAPN7 RNF41 TCEAL8 NUMA1 FMN1 EHMT2 CSNK2B TCF7L2 BASP1 RCC2 ADAM15 BAK1 RUFY1 TRPS1 VRK2 CTBP1 STAMBP IRF3 IST1 CRIPT CRK DDX5 MBD2 CHMP1A MPP7 ACOX1 IL1B TNK2 NSF DDB1 M6PR MOSPD3 FZD2 KEAP1 LRRFIP2 NLRP1 RAPGEF2 TERF1 CHMP2A RAP2B APP CTNNBIP1 ARHGAP27 CALM1 MED12 EZR HNRNPM
acute_myeloid	7	timen	C3_TFT_GTRD	KLF7_TARGET_GENES	3.22727e-05	0.000674653	0.557332	0.398539	1.34458	537	PTRHD1 SLC25A6 FAM200B RPS7 TPT1 GABARAP RPS14 RBM3 RPS8 RPL22 RPL29 RPL27 RFX2 ZNF581 UBA52 NHP2 NSA2 ATP5MF EIF1 SSBP1 SNRPE RPL37 RPL41 RPLP2 ALDOA RPS26 FAAP20 LTA4H LZIC BHLHE40 FXYD5 PPT1 RPS20 MAD2L2 ITGB1BP1 MZT2B RPL37A CAPNS1 ACTG1 PSMD9 URM1 SERTAD3 LAMTOR5 RPL38 MZT2A SNHG7 ATP5PD ANP32B ST13 VIM VPS51 NDUFA11 TAGLN2 PFN1 CDC42 RHOA RABAC1 SELENOW HMGB1 CCNI PTP4A2 PSMF1 COX16 PPP1R18 RHOC S100A4 CEBPA EIF2S3 NDUFS7 RANBP1 C19orf38 MBD2 SELENOH PHF5A SEC13 STX11 PUF60 NDUFS3 CTNNB1 PDCD6 BANF1 CHMP3 NDUFB7 RETREG2 WTAP ADAM15 USPL1 TAF9 PDAP1 BUD31 TUBA1C DENR GNB2 CALM2 CFL1 LGALS1 MAP2K2 RAB11A LAMP1 KRTCAP2 MRPL40 MRPL41 VDAC3 UBE2A RAC1 MRPL28 UBE2L3 SNAP29 DPYSL2 PDXK OSER1 PRDX1 HNRNPK CD9 MRPL48 HNRNPUL1 ZNF503 HAUS2 COMTD1 HNRNPL MYL6 NRAS SLC25A53 CCNDBP1 NCAPH2 MAZ HUS1 PTMS CREBL2 TNNT1 CAP1 PTPN18 PEPD BAG6 EXD3 DNAJC25-GNG10 PWP1 TMSB10 ACAA2 YIF1B ATG13 ARPP19 POFUT2 IKZF5 DRG2 SND1 YWHAB BNIP2 GRK6 GOLT1B DUS1L CEBPG GABARAPL1 RRAGC FZR1 EIF1AD UBB CDC42EP4 VIM-AS1 PICALM WDR13
acute_myeloid	8	acuity_maxn	C3_MIR_MIRDB	LET_7B_3P	3.22727e-05	0.0217657	0.557332	-0.34366	-1.35482	429	DOCK10 IPMK FRMD4B JAK2 PHIP DUSP6 KDM2B RTN1 TAOK1 MYCBP2 PPP4R3B FNBP4 EFR3A MON2 PTBP3 HIPK3 ANKRD44 PPP4R2 OTUD4 AHR SPOPL THAP12 PLCL2 XPO1 SPEN TOB1 USP32 KLF4 MLLT10 SET ZMYM6 MRPL44 RNF24 ATRX IMPACT KDM7A LTN1 ARID1B ARID4B USP34 YTHDF3 TRA2A FYTTD1 AKAP10 MEF2C GNAQ BRWD3 BTF3L4 YY1 NUP58 KIAA1109 TBC1D2B KLHDC2 GDAP2 SCARF1 PPP3CA SMARCA2 FLT3LG C1QBP RNF138 LRCH4 ZFYVE21 STK38L CUL1 RICTOR RALGDS ZNF780A MLLT6 GSK3B BMPR2 MBNL1 POLR2K EEA1 ACTL6A FAM126B APPL1 CDK19 FOXN2 RNF216 AKAP9 MAP2K3 STK24 USP25 ELK4 INO80D GNB4 LIX1L MIF4GD EIF1AD FAM3C APOOL NAA25 CNOT6L FGD6 LYPLAL1 ARIH1 TMEM87A APP TNS3 GLS SLC39A10 PPP1R15B PAN3 SLAIN2 PHC3 SHOC2 RHOT1 MALT1 SBF2 TET2 GTF2I DOCK11 FAM204A ZMYND8 ZNF326 SMARCA5 MAPKAPK5 EIF4A2 PTMS PPP1R2 UBE2W USP12 HECTD1 UBL3 ZNF292 UTRN DNPEP RFX1 DMTF1 ZMYM4 TCF20 ZFYVE16 GTF2A1 SCAMP1 UBXN7 RAPH1 CLASP2 PPP4R3A SRSF1 UBTF UBFD1 NAA20 RABGGTB PRPF8 CAB39 ABI1 TRAK1 ZNF302 SDHAF3 UBN1 ADRB2 KDM6A HOOK3 NUFIP2 IER5 MTF1 MPC2 VAV3 PSIP1 SOS2 RAB11B FRS2 ARAP2 RC3H1 LY75 SELENOK CLOCK HMGCR ARFGEF2 CEP192 SLC35A3 LATS1 HERC2 SRBD1 C11orf54 ROCK1 PUM1 PRDM2 CPNE2 FBXL3 ARID4A NR3C1 BCAP29 SRSF2 TAF2 DR1 VEZF1 TMED7 PHACTR2 FOXO1 RAB3GAP2 NASP SPRED1 FNDC3B PPP1R21 HIVEP2 CREBZF MMAB PRKAA1 KLHL2 DPM1 UBN2 DCAF6 AKAP13 CWC22 GIGYF2 TMTC2 RDX REV3L FAM117B EPS15L1 SATB1 FBXO45 NFYB CTNNB1 SPAST PIK3C2A RSRP1 ZNF800 NFAT5 NUDT4 TVP23B NCOA2 SRSF11 CCNY BLOC1S4 TRPM7 OXR1 STK40 USP24
acute_cd8	6	timen	C5_HPO	HP_MACROCYTIC_ANEMIA	3.22954e-05	0.0231555	0.557332	0.555623	2.02691	51	HLA-DQB1 SLC19A1 KCNN4 SFXN4 PHGDH HLA-DQA1 PRDX1 MTHFD1 RPS10 RPS17 MMADHC RPL5 DNAJC21 RPS26 COX10 OPA1 SBDS RPS7 DHFR UBA1 RPS15A RPL18 RPL15 RPL35A RPS28 HPRT1 RPL27 RPL26 DNM1L RPS14
acute_bcell	2	timen	C5_HPO	HP_APLASIA_OF_THE_FINGERS	3.23075e-05	0.00421209	0.557332	0.548993	2.28144	33	RPL27 RPS10 RPS26 RPL5 RPS15A RPL35 RPL35A RPL26 RPS29 RPL18 RPS28 LMBR1 RPL11 RPL15 CHD7 RPS19 RPS27
acute_bcell	12	age_n	C5_HPO	HP_ABNORMALITY_OF_THE_BREAST	3.23123e-05	0.0347376	0.557332	0.472987	1.73001	125	RFT1 PRKAR1A PMM2 SMARCA2 ALG8 ALG14 SMC1A RBM28 GMNN MRPS22 CCDC47 NBN CDKN1A EED NIPBL USP9X ACTB UBE2A GNAS ATR PTPN11 SMPD4 SMS NRAS HDAC8 LAS1L KRAS MDH2 RASA2 NELFA KDM1A MAP3K1 NUP107 PTEN EZH2 ALG3 SRA1 CDC6 CDKN1B TERF2IP CDK4 RELA AAGAB SEC23B SPTBN1 GTF2H5 TNRC6B CYB5A CDC45 ACD SMCHD1 MDM2 KANSL1 TBL1XR1 DPAGT1 MSH6 IDH2 SETBP1 ARCN1 KDM6A ERCC3 POLR3H
acute_bcell	11	age_n	C5_HPO	HP_ABNORMALITY_OF_THE_THENAR_EMINENCE	3.23366e-05	0.0164377	0.557332	0.499963	2.53232	23	RPS26 RPS29 RPL35A RPL31 RPS28 RPL11 RPS27 RPL26 RPS7 TSR2
acute_bcell	4	covid	C5_GO_BP	GOBP_ORGANONITROGEN_COMPOUND_BIOSYNTHETIC_PROCESS	3.23368e-05	0.00395932	0.557332	-0.232695	-1.34936	803	MTIF3 RPL27 ATP5F1A EIF3L RPL4 RPS10 HSPB1 RBM3 RPL21 DPM3 RGS2 EEF1B2 EIF4E2 RPLP2 MT-ATP6 RWDD1 RPS14 MRPL51 RPS6 PRKAA1 RPL6 RPL3 RPS5 PCBD1 PTDSS1 RPL37 RPL13 EEF2 RPS8 RPS11 RPL26 CSDE1 NOA1 SPTLC1 APP RPS2 ATG16L2 EIF3H RPL10A PAPSS1 CAPRIN1 ORMDL1 EIF2S3 MRPS5 RPS3A MRRF ST3GAL1 RPL37A RPS7 RPS27A PNP GSTP1 CSNK1G2 YBX1 STOML2 RPL18A EIF3B RPS4X OSTC CELF1 EIF3I EIF3D UROS QRSL1 NME2 RPL34 ASL RPLP1 GOLGA7 ATP5PB RPS18 RPL36A RPS16 PDK2 STAT3 CCL5 DNAJC30 RPS19 PAWR ALG5 RPS12 RPL22 TMEM14C RPL15 TIA1 NGDN RPS21 POLDIP3 RPL8 SUCLA2 RPL9 ROCK1 RPL39 MT-CO2 LARP4 EEF1G KHSRP EEF1A1 IMPDH2 METAP1 WDR45 ABHD3 STT3A DGUOK RPL27A RPL18 CERS2 DAD1 RPS29 CMPK1 RPSA PURA DTYMK DIS3 DSE EIF4B EIF3F FPGS MRPL41 RPS20 RPL5 RPL29 RPL35 ORMDL3 EIF1B CLTC RPS17 RPS3 GFM1 RPS23 RPL10 RPS9 RPS15A EFL1 EIF1AX GOT2 RPUSD4 RPS28 DPM2 RPLP0 TUFM KDSR ENO1 RPS13 GATM VCP RPL23A PABPC1 PKM DLD ZDHHC6 RAB3GAP2 AK3 RPS4Y1 PIGB ELOVL1 POFUT2 HACD3 HNRNPU TBPL1 HACD4 EIF3K MRPS27 FUT8 SYNCRIP IREB2 GAPDH CNOT9 MGAT1 UNK UBA52 EIF2D OGT ELAVL1 EIF4A1 PMM1 DHPS PDE12 PDK3 EDEM3 RPL19 EIF3M PAOX DPH5 MTOR EIF4EBP1 TARDBP MLEC GPAA1 SERINC3 RPL31
acute_cd8	4	covid	C5_GO_BP	GOBP_ENTRY_INTO_HOST	3.23697e-05	0.0028809	0.557332	0.520689	1.66166	83	PLSCR1 LGALS9 LY6E TRIM22 IFITM1 IFITM3 LAMP3 TRIM25 TRIM5 WWP2 TRIM21 SLC3A2 CD46 SMPD1 CXCR4 KPNA3 TRIM14 LGALS1 SIVA1 LDLR EXOC7 PHB NUP153 BSG IFITM2 SELPLG
acute_myeloid	10	timen	C5_HPO	HP_MACULAR_PURPURA	3.23697e-05	0.0111389	0.557332	-0.552584	-1.85813	39	SAMD9 USP18 WIPF1 TET2 LCP2 PML JAK2 AIP WAS CALR NEU1 TBL1XR1 NABP1 NUMA1 PEPD RAB27A RARA FIP1L1 UNC13D PRKAR1A FYB1 STAT3 CASP10 USP8 FERMT3 STXBP2
acute_cd4	5	acuity_maxn	C5_GO_BP	GOBP_REGULATION_OF_VASCULATURE_DEVELOPMENT	3.24044e-05	0.00230457	0.557332	0.469242	2.00243	68	STAT3 KLF2 MECP2 PDE3B GADD45A GLUL CTSH NINJ1 HTATIP2 PGK1 XBP1 NFE2L2 PDCD6 EPN1 MYDGF GRN HSPB1 BTG1 ITGB1 HIF1A STIM1 TGFBR2 TNFAIP3 PTK2B ATF2
acute_cd8	11	timen	C5_GO_BP	GOBP_RESPONSE_TO_INTERFERON_ALPHA	3.24214e-05	0.00253377	0.557332	-0.814574	-1.98402	13	EIF2AK2 BST2 MX2 IFIT3 ADAR IFITM3 IFITM1 PYHIN1
acute_bcell	12	covid	C5_HPO	HP_DEMYELINATING_PERIPHERAL_NEUROPATHY	3.24247e-05	0.0132888	0.557332	0.712915	1.90339	21	MT-ND1 ADAR TYMP MT-ND3 MT-ND6 MT-ATP6 MT-ND4 MT-ND2 RNF168 RNASEH2B MT-ND5 ACO2 SELENOI
acute_cd4	13	covid	C5_GO_CC	GOCC_LUMENAL_SIDE_OF_MEMBRANE	3.24256e-05	0.000735655	0.557332	0.731219	2.14512	23	HLA-DQB1 HLA-DRB5 HLA-DQA2 HLA-DRB1 HLA-DRA HLA-DQA1 HLA-DPB1 CD74 HM13 HLA-A HLA-E HLA-C CALR HLA-DPA1
acute_myeloid	5	timen	C5_HPO	HP_PERSISTENCE_OF_HEMOGLOBIN_F	3.24429e-05	0.00976532	0.557332	0.413496	2.67111	26	RPL5 RPS24 RPL27 RPL35A RPS7 RPL18 RPS28 RPL15 RPS26 RPS15A RPL11 RPL26 RPS19 RPS27 RPL31 RPL35
acute_cd4	11	acuity_maxn	HALLMARK	HALLMARK_HYPOXIA	3.24558e-05	0.0013956	0.557332	0.332022	1.77734	62	DDIT4 CXCR4 TNFAIP3 PGK1 DUSP1 BTG1 KLF6 JUN DDIT3 BHLHE40 ISG20 GRHPR JMJD6 ETS1 MIF PLIN2 ZFP36 FOS PPP1R15A
acute_myeloid	all	covid	C5_HPO	HP_SUBCUTANEOUS_HEMORRHAGE	3.24574e-05	0.0418578	0.557332	0.481455	1.88734	171	USP18 EPHB2 SAMD9 PRTN3 C2 ADAMTS2 PML ACVRL1 CFH P2RY12 APOE RIN2 CD109 HIRA TENT5A SCARB2 PEPD SERPINE1 AEBP1 ADA2 TREX1 F5 ABCC6 MTAP DSE RUNX1 GBA FKBP14 CALR FERMT3 NEU1 DTNBP1 IRF2BP2 F13A1 SMAD3 JAK2 PRKCD CASP10 HPS5 FAS MS4A1 PROC ETV6 SLC20A2 PLAU LCP2 MYD88 RREB1 CD19 MBTPS2 TET2 COMT IFNG
acute_cd8	2	covid	C5_HPO	HP_APLASIA_HYPOPLASIA_OF_THE_CEREBRAL_WHITE_MATTER	3.2466e-05	0.0014108	0.557332	-0.66057	-2.45326	16	MT-CO1 MT-CO3 MT-ND4 MT-ND5 MT-CO2 MT-ND6 MT-ND1
acute_bcell	4	covid	C5_HPO	HP_CLEFT_LIP	3.24671e-05	0.00136811	0.557332	-0.459598	-1.96811	71	RPL27 RPS10 CCDC32 RPL26 ASXL1 EIF2S3 SMG9 SMC1A RPS7 RPS19 RPL15 FLNB ANKRD17 NUAK2 RPL18 RPS29 DSE RPS20 RPL5 RPL35 KANSL1 RPS17 RPS15A RPS28 CHD7 TRRAP TCTN3 CTBP1 RPL31 INTS1 RPL35A ADA2 RPL11 RPS26 ACTB RPS27 TXNL4A
acute_cd8	6	covid	Gordon2020	nsp8	3.24673e-05	0.000324673	0.557332	0.644022	1.92884	24	SRP72 SRP54 CCDC86 EXOSC3 MRPS25 EXOSC8 DDX10 MRPS5 MPHOSPH10 NOL10 LARP7 NSD2 EXOSC2 MRPS2 NGDN ATE1 NARS2
acute_myeloid	5	acuity_maxn	C7_VAX	SCHERER_PBMC_APSV_WETVAX_AGE_18_32YO_50_TO_60DY_UP	3.25144e-05	0.000933628	0.557332	0.467007	1.68921	141	ADM GNG10 BCL2A1 CD55 AGFG1 THBD G0S2 RUNX1 ETS2 WDR26 CXCR4 PDK4 UQCRFS1 IFNGR1 CD47 AREG ERH PIK3R1 SEC63 S100P HIF1A HCK ZNF394 SNRPE RSRC2 JARID2 GADD45A CHD1 ACAD9 ID2 SERINC1 LITAF PTBP2 BTG3 ATP1B3 SLC7A5 TNKS2 TRIM13 CREM HBP1 B4GALT4
acute_cd4	6	covid	C5_GO_CC	GOCC_INNER_MITOCHONDRIAL_MEMBRANE_PROTEIN_COMPLEX	3.25237e-05	0.00106077	0.557332	-0.477317	-1.68003	119	MT-CYB MT-ND4 MT-CO1 MT-ND5 MT-CO3 ATP5F1A MT-ND6 MT-ND3 MT-ND2 MT-ATP6 MT-CO2 MT-ATP8 MT-ND4L SMDT1 COX5A PHB2 SLC25A6 TIMM10 ATP5MG ATP5ME NDUFS3 COX4I1 MT-ND1 ATP5PB NDUFV1 CHCHD10 ATP5MC1 NDUFB1 ATP5F1B ATP5PF ATP5MF IMMT IMMP1L IMMP2L COX7B TIMM9 UQCRH ATP5MC3 COX7A2 UQCRFS1 ATP5PO SDHA UQCRC2 UQCRB SAMM50 DNAJC19 COX7A2L NDUFS4 HSPA9 ATP5MC2 MICU2 NDUFS6 UQCRC1 NDUFA10 COX7C COX6B1 NDUFB6 ATP5F1E COX6C NDUFA11 CYC1
acute_bcell	4	timen	C5_GO_BP	GOBP_REGULATION_OF_ENDOPLASMIC_RETICULUM_STRESS_INDUCED_INTRINSIC_APOPTOTIC_SIGNALING_PATHWAY	3.25484e-05	0.00553811	0.557332	0.698593	1.92317	22	PMAIP1 DDIT3 HERPUD1 XBP1 BCL2L11 GRINA PTPN1 OPA1 SELENOS
acute_bcell	12	age_n	C5_HPO	HP_EXTERNAL_OPHTHALMOPLEGIA	3.25716e-05	0.0347376	0.557332	0.666715	1.95518	27	MT-ATP8 MT-CO3 MT-ND6 MT-CO1 MT-ND1 RNASEH1 MT-CO2 SDHA MTMR14 APTX MT-ND5 STUB1 NDUFAF2 C1QBP OPA1
acute_cd4	14	timen	C5_GO_BP	GOBP_POSITIVE_REGULATION_OF_IMMUNE_RESPONSE	3.25905e-05	0.00176568	0.557332	-0.454788	-1.66823	183	IRF7 PLSCR1 PARP9 RSAD2 IFI35 IFI16 BTN3A2 GBP1 KLRD1 PYHIN1 NMI IRF3 SLAMF6 LGALS9 ZNFX1 CD38 CD247 PTPRC FCER1G XBP1 BTN3A1 CCR7 CSK BTN3A3 HSPD1 CD300A CD46 PTPN22 PTPN6 MAPK1 FYN PLEKHA1 HLA-A LCK IL27RA ITK HLA-F HLA-E SH2D1B RAB29 HLA-B PTPN2 HSP90AA1 ZAP70 LCP2 RBCK1 THEMIS2 IL6ST HLA-DPB1 VAMP8 PQBP1 GBP5 TRAT1 NCKAP1L RASGRP1 LPXN B2M TBX21 LAG3
acute_cd4	8	covid	C5_HPO	HP_MYOPATHY	3.25988e-05	0.000799783	0.557332	-0.390534	-1.85015	104	MT-CYB MT-CO1 MT-ND4 MT-CO3 NCF1 MT-ND4L MT-ATP6 INPP5K MT-ND6 MT-CO2 KCNAB2 HADHA MT-ND5 AP1S2 MAN2B1 MT-ND2 VMA21 ORAI1 PANK2 FXR1 MT-ND1 SLC25A3 PLEC PRKAR1A SYNE2 TANGO2 B4GALT1 SKI FHL1 DNM2 KLHL9 PNPLA2
acute_myeloid	5	acuity_maxn	C5_HPO	HP_RETICULOCYTOPENIA	3.26717e-05	0.00443192	0.557332	-0.636599	-2.34035	26	ADA2 RPS28 RPL35A RPL26 RPS24 RPS10 RPL11 RPL5 RPL31 RPS7 RPS15A RPL18 RPL15 RPL35 RPS27 RPS26 RPL27 RPS29
acute_cd4	5	acuity_maxn	C7_VAX	HOWARD_NEUTROPHIL_INACT_MONOV_INFLUENZA_A_INDONESIA_05_2005_H5N1_AGE_18_49YO_1DY_UP	3.26872e-05	0.000490308	0.557332	0.331049	1.6867	194	CD69 RHOH BATF KDSR DDX21 PDE4B CD7 TIFA MT2A ISG20 RNF213 STX11 CALHM6 ISG15 IFITM1 GYPC CISH MTHFD2 LY6E TMSB10 PSME2 IFI6 EPSTI1 PARP9 SOCS1 ARL2 HERC5 GSTO1 N4BP2L1 STOM PCGF5 PSMB10 NPC2 RANGAP1 APOL2 PSMB9 NASP DUSP5 IL12RB1 ATR
acute_cd4	8	timen	C5_HPO	HP_ABSENT_THUMB	3.2704e-05	0.00867156	0.557332	0.671946	1.85616	27	RPS10 RPL27 RPL5 RPL26 RPL15 RPS17 RPS26 RPS27 RPS15A RPS7 RPL18 RPS19 RPS29 RPS28 RPL35A TSR2 RPL11 RPL35 PSMD12 RPL31 ADA2
acute_myeloid	15	timen	C5_GO_BP	GOBP_REGULATION_OF_RESPONSE_TO_EXTERNAL_STIMULUS	3.2711e-05	0.00158975	0.557332	-0.415899	-1.78544	138	ISG15 HSP90AB1 HSPB1 PTPN2 CARD16 PTPRC PAK2 CALR RIPOR2 NEAT1 HSP90AA1 IFI35 MYD88 IRF7 HLA-F TNFAIP3 OAS1 C5AR1 HCK MNDA PIK3AP1 CD36 NKG7 NCF1 CCR1 NFKBIZ GPX4 LY96 PSMA6 PTK2B SELENOK RIOK3 NFKBIA FGR HLA-DRB1 DDT HMGB2 FGL2 TNFRSF1B LYN CYBA AOAH BST1 PAK1 ALOX5 RPS19 SOCS3 ADAR LGALS9 SOD1 PLSCR1 ALOX5AP GPSM3 LY86
acute_cd8	8	age_n	BTM_MODULES	cell cycle (I) (M4.1)	3.27158e-05	0.00350059	0.557332	-0.584086	-2.08676	42	STMN1 MKI67 CENPF SMC4 MCM6 BIRC5 PTTG1 CDC20 CDKN3 CKS2 CENPN DHFR TPX2 CENPW RFC4
acute_cd4	14	covid	C5_GO_CC	GOCC_ENDOCYTIC_VESICLE	3.27249e-05	0.000778852	0.557332	0.515136	1.74425	111	HLA-DRB1 HLA-DPA1 HLA-DPB1 TCIRG1 CD3D TAP1 CALR CTSS RAC2 CYBA ATP6V0E1 HLA-DQB1 VAMP8 TRIM14 RAB5A CD3G HLA-E HLA-DQA2 VIM RAB8A B2M SNX3 GNLY ATP6V0C WAS MDM2 HLA-A RAB14 HLA-DRA HLA-DRB5 HLA-C CLTA TGOLN2 CORO1A KIF5B BECN1 RAB5C PICALM RAB9A LMBRD1 RIN3 M6PR HLA-B CDC42 ANXA11 RABEP1 ATG5 RAB8B RAB11A AP2A1
acute_cd8	all	timen	C3_MIR_MIRDB	MIR644A	3.2746e-05	0.0312529	0.557332	-0.59786	-1.97812	43	CX3CR1 DAB2 PARP12 CHMP7 PSEN1 RNF41 CDKL1 ZSWIM6 WDR44 PTPRR TMEM123 EEA1 DYNLL1 RNF130 PURA CCDC92 URGCP FAM131A NFAT5 NF1
acute_myeloid	15	sex_n	C2_CP_KEGG	KEGG_INTESTINAL_IMMUNE_NETWORK_FOR_IGA_PRODUCTION	3.27844e-05	0.00196706	0.557332	0.841877	1.99332	10	HLA-DRB1 HLA-DPA1 HLA-DMA HLA-DQB1 HLA-DPB1 HLA-DRB5 HLA-DRA
acute_bcell	11	age_n	C7_VAX	HOWARD_MONOCYTE_INACT_MONOV_INFLUENZA_A_INDONESIA_05_2005_H5N1_AGE_18_49YO_1DY_UP	3.28339e-05	0.000620196	0.557332	-0.537823	-1.61564	68	PLAC8 CALHM6 IFITM1 IFI35 UBE2L6 PSME2 TAP1 STAT1 CD40 CD38 BCL2A1 VAMP5 CD69 SP140 SAMD9 OPTN GBP2 IFI44L CAMK2D ARID5B GBP1 EPSTI1 TNFSF10 OAS2 GBP4 ISG15 NAMPT IRF7 PML HLA-DOB IFITM3
acute_bcell	1	acuity_maxn	C7_VAX	HARALAMBIEVA_PBMC_FLUARIX_AGE_50_74YO_CORR_WITH_28D_MEM_B_CELL_RESPONSE_AT_28DY_POSITIVE	3.28339e-05	0.000970506	0.557332	0.357336	1.42225	529	NR4A2 MYADM KLF6 KLF2 YPEL5 GAB1 ELF1 TUBB4B PPP1R15A EIF4A1 FOSB HLA-DRB5 BZW1 RHOB BCL2L11 HERPUD1 EMC6 CD83 IL6 HMGCS1 ARL4A EIF4H JUND MCL1 MOB3A STX10 RASGEF1B UBE2D1 EIF3A IDI1 DDX21 ZBTB43 CD55 IRF8 PMAIP1 CHMP1B PGD TMEM167B ARF1 PXK ELL2 DUSP10 DNMBP SKAP2 MAPRE1 CDKN1A NUP58 MTMR6 TKT YBX3 MAN2B1 JUN SLC17A9 MAP3K8 GRINA MGRN1 STK17B B9D2 SCPEP1 TDG RARA RILPL2 NFKBIE CMIP NAMPT ATP6V0C PPP2CA SPIB SNIP1 VPS26A HIF1A EIF4EBP3 POU2F2 PTP4A1 ADIPOR1 RAB21 NRAS WDR45B BASP1 SOX4 ARRDC4 LY86 BNIP3L LASP1 KLF4 HSPA4 HNRNPAB ETF1 NDEL1 HSPA13 GAPDH IFNGR1 AKIRIN2 NRIP1 FTH1 ZNF593 RB1CC1 RPL7L1 ROCK1 JAK2 TLNRD1 DDX49 TRIM26 RBBP8 SAT1 ATPAF2 RGS2 JMJD1C RAB11FIP1 NINJ1 MAP3K2 ATP6V1F MCM5 TUBGCP2 HLA-DMA MTX1 COL9A2 ZNF614 NFKBIA SEC14L1 JARID2 AP3B1 PNPLA2 AP1B1 UGCG PPIF SDCBP CMTM6 TFIP11 SRGN USP32 PHACTR1 RHBDF2 P2RX1 LYSMD3 PIK3CG DDX3X NR4A1 COQ8A ZNF426 ZNF281 GPR18 SERINC1 FGD2 GRN MTMR3 TOP1 MOB1A TCF4 ABCA1 RAB1A KDM4B CD38 CD86 PSMD3 HMGXB4 TET2 TICAM1 TMEM167A NRROS SHKBP1 SNX29 SPOPL NIPSNAP2 SPTY2D1 YJU2 ZNF791 ING3
acute_cd4	all	covid	C5_HPO	HP_ABNORMALITY_OF_PERIPHERAL_NERVES	3.28339e-05	0.00381631	0.557332	0.488746	1.63586	95	SAMD9L TYMP NEFL ATL1 SNAP29 LRSAM1 MORC2 TFG PLA2G6 PTRH2 MFN2 NEU1 PNPT1 DEGS1 ARSA ERCC3 CTDP1 NGLY1 MTMR2 GDAP1 LMNA BSCL2 ATXN1 SPTLC2 LYST KIF1B NDRG1 SBF1 ERCC4 ERCC6 ATL3 SIGMAR1 PRNP DHX16 RRM2B POLG EXT2
acute_cd4	14	covid	C5_GO_BP	GOBP_REGULATION_OF_RESPONSE_TO_STRESS	3.28339e-05	0.0018044	0.557332	0.397983	1.45072	394	ISG15 IRF7 PLSCR1 EIF2AK2 HLA-DRB1 OAS1 IFI35 LAG3 KLRD1 ALOX5AP PARP9 ZNFX1 ZBP1 TMBIM6 CASP1 NR1H2 OAS3 APOBEC3G ADAR LGALS9 CTSC SNX6 NCOR1 PSMA1 HERC5 CST7 NKG7 CYBA NONO DDX58 DNAJA1 CD47 PPP4C DTX3L OTUB1 NSMCE1 USP47 VAMP8 RNF125 SETD2 CHCHD2 MYD88 HLA-E TNIP1 HSPA5 CCR7 DEK OPTN MAPK1 B2M STAT1 SOD1 WAS DUSP1 FYN LGALS1 MDM2 HLA-A TSPAN32 EPC1 TRIM38 BFAR DDT FBXO7 PSMA6 BANF1 IL16 ERP29 TAOK3 CDC37 ATF4 GSTP1 TAOK1 RNF13 BIRC2 UBE2N NCK1 PTPN2 SERINC3 XBP1 SELENOS IFI16 RIF1 BCAP31 SIRT7 TXN PDCD10 COPS5 RIOK3 TYROBP PARP14 XRCC5 XRCC6 NFKBIA PPIA ZNF622 HLA-B PNKP EZR AKIRIN2 PMAIP1 CDC42 CNOT7 CD96 NDFIP1 ACTB HMGB1 SOCS3 ATG5 ARL6IP5 ADA NMI MORF4L2 SEC14L1 SMYD2 TMSB4X
acute_cd4	8	acuity_maxn	C5_GO_CC	GOCC_T_CELL_RECEPTOR_COMPLEX	3.28339e-05	0.0105131	0.557332	-0.526714	-1.71113	60	TRBV5-1 TRBV12-3 TRAC TRBV6-5 TRBV12-4 TRBV2 TRBV30 TRBV7-9 TRBV7-2 TRAV12-1 TRBV6-1 TRBV4-2 APBB1IP TRBV18 TRBV11-2 TRAV8-4 TRAV8-6 SKAP1 TRAV9-2 TRAV38-2DV8 TRBV27 TRBV19 TRAV8-3 TRAV13-2 TRBV28 TRBV7-3 TRAV16 TRAV21 TRAV29DV5
acute_myeloid	1	age_n	C5_GO_BP	GOBP_VESICLE_MEDIATED_TRANSPORT	3.28339e-05	0.00724535	0.557332	0.369822	1.20869	982	CD163 THBS1 AP1M1 PACSIN2 HMOX1 VPS13C VPS51 GRK3 MAPKAPK2 AP1S1 GABARAPL2 PDCD6IP RAB13 MVB12A SYTL3 EXOC7 SDC4 GSK3B CD300LF CD9 PTPRJ MYO18A ERGIC1 CCDC22 NKG7 SQSTM1 CHMP4B GNAI2 CSK DCTN1 CXCL16 KIF13A CLU RAB35 TRAPPC5 SYK ITGAM RAB4A GSN RNF126 MYO5A VPS39 RAB11FIP4 SNX6 VAV1 CTSL BCR INPPL1 MSN HSPA8 GOLGA4 IL4R SEC13 PRKCE SCAMP3 NBAS RAC2 GOSR2 XKR8 CALR DOCK2 SIGLEC1 CMTM6 TBC1D14 KIF1B WASHC1 CDK5 PLEKHM1 DENND1A SNAP29 NOTCH1 ERGIC3 YKT6 SNX3 ITSN2 LILRB4 LEPROT SYNRG SNX8 CEACAM4 HSPA6 STARD3 GGA2 RALA VPS26C AP4B1 GOLGA7 FNBP1 ITGB1 PTPN1 DBNL ACTR1A ARF4 AP2A1 DTX3L ADGRE2 WASL STX4 STX3 CALM3 FCGR2B HGS GRIPAP1 CANX ARRB2 ELMO1 MAPKAPK3 RAB5C GAS6 CCL5 RAB7A HEATR5B GOPC CCR1 RAC1 TMEM167B ANXA11 MAP4K2 GIT1 ARL1 MAPK8IP3 UBE3A EXOC4 CLTB CHMP6 EXOC1 WAS VAMP7 USP33 BMP2K GCC2 C2CD5 RAB8B CAP1 IGKC EHD4 OCIAD1 AP3D1 FES NCF4 RIC1 GRK2 SNF8 LMAN2 ARFIP1 HSPA1A PYCARD KXD1 KIF16B CSNK1G2 NCF2 HPS4 LILRB1 YIPF2 VPS9D1 NCKAP1L SYNJ1 BLOC1S6 AP2A2 VPS35 SGSM2 SCAMP2 FGR LIN7A DENND1B UVRAG COMMD1 BET1 PIP4P2 RIN3 CSNK1G3 DENND3 ARF1 LMBRD1 CES1 DENND1C SH3BP1 STXBP2 COPA ROCK1 FYN RAB8A CNIH4 MGRN1 FKBP15 LIMK1 TBC1D10C GGA3 VPS36 PIP4K2B SPI1 EEA1 AP3S1 PSEN1 VPS29 SNAP23 MYH9 GGA1 MCTP1 MAPK1 ARHGAP17 GDI2 ESYT2 VCP CAMK1D CD47 LGALS9 RAB3D VPS4B VPS18 SCARB2 AGER SH3KBP1 SEC16A MBTPS1 ANKRD13A LRP10 MCFD2 WASF2 GOLGA2 SNX27 NECAP1 ATP6V1H RAP1A SLC11A1 EXOC3 CSNK1G1 CORO1A YIPF5 SCAMP1 PTAFR RACK1 ATP13A2 TOR1A CYTH2 STX17 HSPA1B PPP3CA KDELR1 TAPBP C12orf4 CYBA LRPAP1 CSNK1D RAP1B SNX5 HPS1 MKLN1 TBC1D10B COG7 VAV3 MFGE8 ITGB2 VPS4A RABGEF1 MITD1 ATG3 AP3B1 TICAM2 IL15RA TNFAIP2 RAB27A ATL3 SNX10 AAK1 TBC1D5 CLSTN1 KIAA1109 RAB11FIP1 CD84 FCHO1 RALB PPP3CB VPS16 TGFBRAP1 PAK1 CAMLG AP2B1 VPS26B CD302 RINL RARA HTT LAMP1 CHMP5 ANKRD27 KDELR2 SORL1 M6PR KIF1C WIPI1 RAB1B SNAPIN LYPLA1 HIP1 COPG1 SDCBP AKTIP EVI5 TRAPPC3 ATP6AP1 FCGRT RAB11B ZFYVE16 ARL3 IGHM YIPF4 TRAPPC10 ELMO2 WHAMM NOD2 UBXN6 RAB20 PIK3R4 BTK SNAP47 CDC42 TMED10 TBC1D23 EPS15 AGAP2 RAB5B AP5Z1 AP5S1 AP3S2 ZFPL1 TMED1 TRAPPC2B FLOT1 TPCN2 SCYL1 BIN2 CLTA ANKRD50 FLNA RABEP1 SIRPA STARD3NL RAB12 AP1G1 CCDC93 AP1S2 EPN1 TMED4 RAB1A RUFY2 BCAP31 CD93 ARRB1 ANO6 ANXA2 CNIH1 SEC31A PLSCR1 SCFD1 LIN7C DYSF LMTK2 TSG101 TBC1D20 GRB2 TM9SF4 SCARF1 FCGR1A C1orf43 ARHGAP27 TRAPPC6B WASHC2C PIK3C2A MIA2 COPE LYAR VPS33B GDI1 MTMR2 SRC RABIF PLIN3 HMGXB4 GAK PLD1 MSR1 LEPROTL1 VAMP5 DTNBP1 USP6NL SFT2D2 LMAN1 COPS5 ELANE RHOQ ARHGAP25 RPH3AL RANGRF TREX1 VPS13A MAPK3 PPP6C COG4 RAB3IP LIN7B TBC1D10A PLD4 COG2 TEX261 TMEM87A TRAPPC2 SCRN1 RABEPK SNX19 HYOU1 USO1 CBL CHMP2A P2RX7 FPR2 ARHGAP12 SEC22A SYNJ2BP EXOC5 BNIP1 EXOC3L1 UBE2O RAB39A PTEN MAP2K1 TRAPPC12 USP20 NCKIPSD DPY30 VAMP8 AP1B1 STXBP3 CCL2 SGSM3 SPG11 RAB34 TNK2 ARF5 TLR2 PLD2 GOLT1B SYT11 ARHGAP1 BECN1 BLOC1S1 ACTG1 CLCN5 PTPRC RALBP1 SLC17A9 NEDD4L SAMD9 RIN2 ITGAV RBSN EXOC6B ATG5 PLEKHJ1 GPR107 MICALL2 APPL1 CHMP1A RABEP2 VPS41 SOD1 WDR54 ACAP2 SPON2 PEF1 SMAP1 WASHC2A NRBP1 VTI1A CLN5 PIK3CD RAB22A IRF8 TGFBR2 BLOC1S2 PICK1 SNX9 CLINT1 CLASP2 RTN3 SEC23A WDR91 PINK1 ATP2A2 ARAP3 BIN3 PECAM1 EIF2AK1 MERTK LAPTM5 ASGR2 VPS33A ARFGAP3 CORO7 LMAN2L CLEC16A STX11 ARL5B CTNNB1 TBC1D17 LOXL3 ACSL3 TMEM50A RAB32 CACFD1
acute_myeloid	4	acuity_maxn	HZ_COVID19	500 genes up-regulated by SARS-CoV-2 in human Calu3 cells at 12h from GSE148729	3.28339e-05	0.000709472	0.557332	-0.36815	-1.36778	359	FOSB EGR1 JAK2 DAPP1 DUSP6 RABGAP1L TNFAIP2 HLA-F LTB IFIT2 IFI44L NFKBIZ SAMD9L IRF1 CD83 TNF LAP3 BIRC3 MTRNR2L8 XAF1 STAT1 SP110 SLFN5 FRMD4B PNRC1 RASGEF1B APOL3 USF1 FBXW7 IER2 JUN KMT2E PPP1R15A PARP14 IFIT3 PSMB9 GBP4 PPP1R10 HSH2D KLF10 RSAD2 IFI27 APOL6 INTS6 MAP3K14 IFI16 SLC15A3 NFKBIE KDM6A JMJD1C KLF4 RP9 IL32 GPBP1 ODF3B OAS2 NUB1 TRPS1 TRIM22 ZNFX1 GTF2B PMAIP1 SAMD9 XRN1 DDX58 RBM6 GBP1 ZSWIM6 IFIT1 TNFSF10 STAT2 TAP1 ZBP1 PELI1 PPM1K PARP8 ZC3HAV1 MSL2 IFIH1 BTN3A1 AZI2 LMO2 JUNB E2F3 HERC5 PELI2 PARP10 CMTR1 CARD16 NEDD9 USP25 HELZ2 TXNIP RLF PHF11 N4BP1 ZDHHC14 CYLD BTN3A3 FOSL2 IER3 RNF19B MX1 NUAK2 RICTOR EPSTI1 CPEB2 ZNF672 PTX3 IL15 NMI OAS3 RIPK2 KANSL1 CASP1 CCNL1 MX2 CLK1 IFI35 ISG20 IFIT5 PPP1R15B IFI44 RELB PRKCE TRIM38 RBM5 AHR BCL3 EIF2AK2 CLK2 ZFP36L2
acute_myeloid	4	timen	C5_GO_BP	GOBP_PROGRAMMED_CELL_DEATH	3.28339e-05	0.0101425	0.557332	0.271753	1.26895	1103	G0S2 ID1 IER3 RGCC ICAM1 CDKN2D BCL3 PIM3 RELT PLEKHO2 PPIF PLK3 BCL7B BTG2 CSRNP1 APEX1 KLF11 NINJ1 DUSP6 PRR7 SKIL FOSL1 SIVA1 BIRC2 IRF1 CDKN1A CUL4A MAP1S FXR1 FNIP1 ZDHHC3 MEF2D ITGB1 PEA15 PIK3R1 TNFRSF12A BFAR SMNDC1 EP300 PRDX2 FOXP1 DDIT3 RIPK2 MDM4 CTNNB1 DDIT4 ADAM15 SGK1 BNIP2 CHST11 PTPMT1 NLRP1 MAP3K20 UBE2M PRNP TMEM109 P2RX1 PKN2 B4GALT1 MTCH1 PACS2 MAZ NLRP3 MFF ATF4 APP YBX3 LMNA RELA HIF1A CEBPB ITGA4 BECN1 C3orf38 UBQLN1 LYN VHL VDAC2 BRMS1 PHLDA2 MGMT OGT DRAM1 CLCF1 NME3 RASSF5 CUL5 TNF ADAM17 ZBTB7A DELE1 UBE2Z ARHGEF2 DPP8 VEGFA P2RX4 EVI2B BAG5 UXT PLAUR PHB2 UBE4B C1D NCOA1 BID ALKBH7 SORT1 HINT2 ERCC3 IGBP1 SLC9A3R1 PLAGL2 BCLAF1 GFER SPHK1 HDAC3 SIAH1 ARF6 TOMM22 BCL6 ANP32E PPM1F TNFRSF10B SOX4 BBC3 AKT1S1 EIF2B5 DEDD2 TRAF3 CLN8 BLOC1S2 ZFP36L1 FBXW7 DNASE2 TRAF7 CHCHD10 DDAH2 HTT DNAJC10 TMBIM1 AGO4 AATF SLC25A6 SMAD3 PTPN1 PPP1R15A RASSF2 RAF1 CYLD SERINC3 RAD21 VCP TAX1BP1 MITF CBL PDCD2 BAD MAPK3 JUN DNM2 THRA GGCT IPMK LATS2 PDCD6IP TXNDC12 CIAPIN1 ERN1 NONO KLF4 MAPK8IP3 ETV6 TAF9 NOP53 SLC25A5 MNT MAX BCL2L11 FAM162A DNM1L OPA1 BNIP1 MALT1 TEX261 TM2D1 ZNF385A PHIP TCP1 TGFB1 FOXO1 TIGAR NAA15 AHR CDK11A PLAGL1 CCNG1 LRRK2 API5 FEM1B PRKAA1 ENG MOAP1 ATF3 CAMK1D HERPUD1 CRIP1 RRM2B ITPRIP HSPA9 RNF216 BCL7C SIRT2 NR3C1 CD44 NUP62 ANKLE2 ID3 DICER1 CHD8 LTBR FIS1 CDK5 REST DNAJB6 TNFAIP8L1 MAP2K7 CASP8 ITGA5 TMF1 PDCD4 ATG4D VDAC1 EIF5A OPN3 MTCH2 SET AKT1 TICAM1 PPP2CA DNAJC3 TNFAIP3 CAMK2D NACC2 MECP2 SFPQ HSF1 RHOT2 PIH1D1 IL27RA TRIB3 PDCL3 LCMT1 RGL2 TMBIM4 IFT57 OLFM1 NUDT2 TNFRSF1B DHX9 PYGL XKR8 HCLS1 PSMG2 NOTCH2 STYXL1 FKBP8 GPR65 SYK PSMC5 INPP5D SIGMAR1 CAST DIDO1 RRAGC IKBKG ATP5F1A PRKDC BAK1 STK25 NFKBIA PA2G4 ING5 ASAH1 SUPV3L1 NME2 AKT2 FBXO11 SOD2 NAA16 STK24 TNIP2 TAOK1 ADAM8 ST3GAL1 HIPK1 TMC8 MIEN1 MTRNR2L8 NOC2L TAF10 PTMS DAPK1 TRIAP1 PIK3CG AIMP1 SPG7 DNAJC5 NOA1 ROCK1 SHARPIN UBE2D3 DDB1 BMF KDM2B BCL10 SRSF6 MFN2 NR4A1 BCL2L1 CTSH MAP4K4 CARD9 CASP4 ATF5 AKR1B1 GADD45B NUAK2 RRP8 NFE2L2 PKN1 SIAH2 AHCYL1 SOCS3 MAP3K5 NDUFS3 PDCD5 GHITM SIN3A SQSTM1 UFM1 ACAA2 NSMF RBM5 PDIA3 ACER3 CIB1 DDX41 RHOB PUF60 ITPK1 TRAF6 EMC4 PPT1 ING3 THOC6 NPM1 PRMT2 PRKRA MARK4 HMOX1 TIMM50 BCL2L13 LAMP1 NOTCH1 ZFAND6 DDX3X LAMTOR5 ZC3H12A BAG3 SHC1 RBM10 CDK11B C1QBP GADD45A EI24 ELMO1 ARL6IP5 RB1 CKAP2 TRAP1 ADM MKNK2 TCF7L2 RPS6KA3 MAP2K5 BNIP3L USP36 GRINA USP47 ANXA5 IVNS1ABP TP53BP2 SLK CDC34 ARF4 BAG4 CLN3 ATG5 PDPK1 ANP32B KRAS LGALS2 TIAL1 RASSF3 UBE2B PIK3CB TNFRSF10D CHMP3 TOP1 TLR2 DDX42 RHOT1 HMGB1 ZMAT3 SGMS1 URI1 ARHGEF7 DAP3 BIN1 TSC2 ARHGEF6 MFSD10 RALB E2F3 SGPL1 MDM2 HTATIP2 CYFIP2 ACTN4 STK40 CBX4 ERO1A RSL1D1 PIK3CD CCAR2 RYBP STK11 PMAIP1 HDAC1 CCAR1 KDM1A CSF1R RABEP1 STAT5B PTEN CALHM2 PIGT MUL1 CLPTM1L PSMD10 CSNK2A2 SDF2L1 KDELR1 RNF41 TRADD QRICH1 PRKCB BCAP29 P4HB IP6K2 MYDGF P2RX7 MAPK1 SLC9A1 NOD2 GPI CASP2 TFPT WDR73 GSK3A CDC73 BRAT1 FOXO3 PRKCD TFDP1 SAP18 STX4 CARD8 NF2 CUL2 SYVN1 NFKB1 ARAF PROK2 DSTYK EMILIN2 BAG6 BAX SH3RF1 NAA38 DEDD TGFBR2 NDUFA13 LATS1 TP53INP1 ATG7 CAPN2 GNAI3 PELI1 BIRC6 KLHL20 CCND2 MCL1 FAM32A LGALS3 CDK5RAP3 ING2 NSMAF RNPS1 PTGS2 CDKN1B PSME3 PHLDA1 IRF5 PDK1 EBAG9 GSN IL6ST ACTN1 SPI1 GBA BTK NAE1 RNF130 BMPR2 NCK1 ARL6IP1 MED1 ANO6 HSPD1 YWHAZ CIDEB MAPK14 SNCA TNFSF12 MEF2C BAG1 CLEC7A DRAM2 APIP FAF1 PPP1CA PDK4 BCAP31 SH3KBP1 TMEM219 KIF1B MTFP1 ZPR1 CREB3 SPATA2 PTPN2 HNRNPK CTNNBL1 ARRB2 PDK2 NEK6 RTN3 RMDN3 SERPINB9 ATAD3A CDK19 MADD VPS35 XIAP
acute_myeloid	3	acuity_maxn	C5_GO_BP	GOBP_REGULATION_OF_T_CELL_ACTIVATION	3.28483e-05	0.00935417	0.557332	-0.300487	-1.63259	176	HLA-DQB1 CD4 HLA-DRA HLA-DPA1 HLA-DMB CD74 CD46 FGL2 HLA-DRB1 HLA-DPB1 CD86 AIF1 IRF1 JAK2 NFKBIZ HLA-DRB5 TNFRSF14 CCDC88B HMGB1 IL18 HLA-DMA ADAM8 HLA-DQA1 SOX4 LGALS3 PTPN6 TGFBR2 IL15 TNFSF8 TNFAIP8L2 TNFSF13B HLA-E SPN PRNP CORO1A
acute_cd4	11	age_n	C5_HPO	HP_DEMENTIA	3.2857e-05	0.0157385	0.557332	0.525857	1.804	70	RNF216 ASAH1 HLA-DQB1 MT-CO3 TYROBP MT-ND5 MT-ND6 NPC2 C19orf12 MT-CO1 MT-ATP6 TUBA4A HNRNPA1 PPP2R2B SPG11 MECP2 PRNP EIF4G1 SPG21 SDHD MT-ND1 WDR45 DGUOK TBK1 DNMT1 CST3 GRN TYMP
acute_cd4	9	age_n	C5_HPO	HP_INCREASED_BODY_WEIGHT	3.28668e-05	0.0669141	0.557332	0.434459	1.56922	179	CTSH SYNE2 ODC1 NIPBL COPB1 OFD1 MAPK8IP3 BCL7B GDI1 SMARCB1 SYNE1 EMD HERC2 CHD8 BIN1 GNAS SETD2 PRMT7 PRPF4 DNAJC30 SMARCE1 TOPORS PDE6B SCAPER IMPDH1 PSMD12 BPTF ZBTB20 AHR DDB1 SATB1 NIN ANK3 DPYD WAC TRAPPC9 PDE4D IFT27 MTFMT HLA-DQB1 HLA-DRB1 RAF1 BUD23 DIS3L2 SNRPN USP8 PRKAR1A AHI1 FLII TAF1 PNKP STX16 NF2 JMJD1C ATRX ACSL4 KMT2C MAN1B1 UBE4B RPS6KA3 KIZ PRPF8 DHX38 SKI PRPF3 CHD7 IDH3B CD46 KCNAB2
acute_bcell	4	covid	C5_HPO	HP_PROGRESSIVE_VISUAL_LOSS	3.28845e-05	0.00136811	0.557332	-0.567148	-2.14683	40	MT-CYB MT-CO3 MT-ND4 MT-ND5 SDCCAG8 MT-CO1 MT-ND6 MT-ND2 MT-ATP6
acute_cd4	all	age_n	C5_GO_CC	GOCC_ENDOPLASMIC_RETICULUM	3.2892e-05	0.00132273	0.557332	0.231266	1.30096	1248	PTGDS IGFBP3 CLU PLOD1 HLA-DPA1 F8 PDGFD HLA-DQB1 HLA-DQA1 AREG RPS26 HLA-DRB1 OSBPL5 SERPINA1 HLA-DPB1 CD320 IFIT2 CES1 CST3 CST7 SCD5 CPQ LPCAT1 FBXO6 SEC24D SNX10 CYBB HERPUD1 C19orf12 NPC1 TMCC3 GRAMD1C SLC27A3 NENF PHTF1 RRAS2 PRSS23 RHOC DIAPH2 CREB3L2 PAFAH2 CTSZ MOSPD3 FCRLB TMEM39A LGALS1 ALOX5AP CLSTN3 CHODL CAPN2 EDA VCAN CRTAP CCDC88A DNAJB2 FAM8A1 MXRA7 FBXO2 MMP23B LRRK2 REEP4 VRK2 MLEC TPST2 RAC3 COL6A2 TMPRSS3 STUB1 F12 GLUL ERN1 PRKCD PRKN CYBA PGAP3 AGPAT2 MZB1 PLD1 H6PD ELOVL6 PIK3R1 BCL2L1 GABARAPL1 RCN2 BAX HPS6 DPM2 GALNT2 RAB9A IKBIP DST HSPA1B ATP13A1 CRELD2 KDELR2 CYB5R4 ARSG RSAD2 NFE2L1 SLC27A1 RNF19B SYNE2 RNF121 ACSL4 DNAJC3 ATP1A3 FUCA2 ARMC10 CTSW MAPK1 SERAC1 P2RY13 TFG PSMG1 NCEH1 VCPIP1 FKBP1B SELENOS RRBP1 TBL2 GHDC PTPN1 AGTRAP THBS1 NLRP3 ALG2 IGFBP7 SGPL1 EMC2 P3H1 PLEKHF2 PIP4K2C EMC7 PLPP6 MACO1 GRAMD4 DISC1 TRAF2 GPAA1 CAST METTL7A DNAJC1 SERPING1 HSPA1A PSENEN ASAH1 PDIA6 TMEM259 DMPK MGAT4B UVRAG HS1BP3 EBPL MGST1 SLC30A1 XBP1 BCL2 NOMO2 TAPBPL SMPD2 P4HB ACSL1 FICD DHRS7 DHRS7B RAB3GAP2 DDOST PANX1 ANKLE2 PSKH1 ALG12 ULK1 NOMO1 ZDHHC24 MS4A4A EBP CHPT1 SQSTM1 IGFBP4 ENTPD5 FAF1 BFAR RAB32 CYB5R3 NECAB3 ERO1B RAP1GDS1 LMF2 GRN MINPP1 XXYLT1 LRRC8B SDF2L1 SCARB2 PPP1R15B PRKCE C18orf32 ATG14 APH1B B3GALNT2 CAMK2D CDNF HLA-C TMED3 TPD52 TMEM129 DNAJC14 FKTN PLD2 GLUD1 PEX16 LSS ASGR2 PREB ANGEL1 TMF1 CNIH3 MYDGF VTI1B B3GAT1 LPGAT1 ATP11A EPM2AIP1 CTSC MYO1D YKT6 FKBP8 TMED1 APLP2 CERS5 CERS6 HYOU1 RHBDD1 SLC27A5 LIPC YTHDC2 TMED7 SEC61A2 SPHK2 REEP5
acute_bcell	4	timen	C5_GO_BP	GOBP_POSITIVE_REGULATION_OF_APOPTOTIC_SIGNALING_PATHWAY	3.28997e-05	0.00553811	0.557332	0.525237	1.67332	68	PMAIP1 DDIT3 BCL10 SIAH1 SFPQ FAS ING5 BBC3 BCL2L11 CYLD BCLAF1 EIF5A FIS1 MYC PEA15
acute_bcell	4	acuity_maxn	C5_GO_BP	GOBP_CELLULAR_RESPONSE_TO_KETONE	3.2917e-05	0.0130629	0.557332	0.505611	2.13962	37	KLF2 DDIT4 CFLAR ATP2B1 MYC PARK7 AHR RWDD1 CDK4 FDX1 SGK1 NR3C1
acute_cd4	12	covid	C3_MIR_MIRDB	MIR6749_3P	3.29207e-05	0.00236462	0.557332	0.698828	2.0825	24	DTX3L NR3C1 TXNIP TSHZ2 ZCCHC2 PDE12 SENP6 ARL8B FOS XBP1 BTBD9 EIF4EBP2 RIOK3 MINDY2
acute_cd8	10	timen	C3_TFT_GTRD	ZZZ3_TARGET_GENES	3.29769e-05	0.00437494	0.557332	0.467202	2.14132	53	RPS3A RPL10A RPS14 RPL27 RPS3 RPS2 RPS23 RPS18 NACA RPL6 CSNK1D RPL37 RPL8 RPL24 RPL35A RPS7 VTI1A NSA2 RPL17 RPL37A RPL41 ZBTB20 PHF20 ARHGEF1
acute_cd8	11	timen	C5_GO_BP	GOBP_POSITIVE_REGULATION_OF_DEFENSE_RESPONSE	3.29988e-05	0.00253377	0.557332	-0.502397	-1.66785	111	IRF7 PLSCR1 IFI35 KIR2DL4 PARP9 IFI16 NMI KLRD1 SH2D1B IL16 HAVCR2 ETS1 JAK2 CTSC CCR7 IL18 PYCARD ZNFX1 TRIM56 SLAMF6 XRCC5 HMGB1 TXK PYHIN1 IRF3 VAV1 ADAM8 TRADD PLCG2 CASP1 ZBP1 GBP5 GRN S100A8 HSP90AA1 VAMP8 TRIM5 PDCD4 CYBA
acute_bcell	8	timen	C5_HPO	HP_HORSESHOE_KIDNEY	3.30099e-05	0.00334954	0.557332	0.603342	2.01219	43	RPL27 RPS20 RPS26 RPS29 RPS10 SNRPB KRAS AFF3 RPS7 RPS15A RPL18 RPL26 STAG1 RPL35A RPS28 RPL5 RPL11 RPL31 RPS19 SMARCB1 RPS17 LEMD3 KDM6A RPL15 RBM8A RPL35
acute_bcell	all	timen	C5_HPO	HP_ADENOCARCINOMA_OF_THE_COLON	3.30142e-05	0.00760343	0.557332	0.600864	2.37476	28	RPS10 RPL27 RPL5 RPS26 RPS17 RPS15A RPL18 RPL35A RPS29 RPS7 RPL26 RPS28 RPL15 RPL35 RPS27 RPL11 RPS19
acute_cd4	8	timen	C5_GO_BP	GOBP_REGULATION_OF_VIRAL_ENTRY_INTO_HOST_CELL	3.30142e-05	0.00258077	0.557332	-0.700671	-2.34913	20	LY6E TRIM22 IFITM1 LGALS9 IFITM2 IFITM3 TRIM21 TRIM14 TRIM38 HLA-DRB1 TRIM26
acute_myeloid	6	acuity_maxn	BTM_MODULES	enriched in B cells (III) (M47.2)	3.30312e-05	0.00123317	0.557332	-0.826437	-2.28419	10	HLA-DQA1 MEF2C FCGR2B BTK ALOX5
acute_bcell	10	sex_n	HZ_COVID19	COVID-19 patients PBMC up	3.30606e-05	0.0091082	0.557332	-0.392337	-1.74508	181	IGKV3-11 IGHV2-5 IGLV1-47 IGHV3-23 IGKV1-9 IGLV3-1 IGLV2-11 IGLV3-21 IGHV4-39 VDAC1 FH IGLV3-25 LGALS1 IGHV3-11 IGKV3-15 IGKV1-8 AC007952.4 IGLV2-23 IGLV3-19 IGLV1-51 ZBTB32 IGKV2-29 ENO1 CAPG METTL9 IGLV2-8 METTL7A PRELID1 IGKV1D-39 MTCH2 LDHA TNFSF10 IGHV4-59 PRDX3 IGHV3-53 FCRL5 IGHV3-7 ERAL1 IGLC2 SDHD PSMB2 TIMP1 IGHV3-48 SCPEP1 IGKV1-6 PAPSS1 TWF2 IGHA1 LGALS3 PLD3 SEC23B GLRX IGHA2 IGLV6-57 IGHV1-18 GALK1 ALDH9A1
acute_cd4	9	timen	C5_GO_BP	GOBP_T_CELL_MEDIATED_IMMUNITY	3.31047e-05	0.00241034	0.557332	-0.489977	-2.09781	52	RSAD2 SLAMF1 IL7R BTN3A2 HLA-A HLA-DRB1 PRF1 HLA-B PTPRC B2M CD8A CD70 CTSC HLA-E GATA3 BTN3A3 AIRE HLA-F TNFRSF1B STX7 HMGB1
acute_cd4	6	covid	C5_HPO	HP_ACUTE_LEUKEMIA	3.31716e-05	0.000743305	0.557332	-0.550679	-1.79658	62	RPS10 RPL27 RPS19 RPS14 RPS20 SETD2 RPL18 IKZF1 RPS17 RPL35 RPL26 RPL5 HAX1 RPS15A ADH5 RPL31 RPL35A NBN RPL15 RPS27 SRP54 GNB1 RPS7 DDX41 RPS28 WIPF1 RPL11 NPM1 NUMA1 CEP57 NSD1
acute_cd4	14	covid	C5_GO_MF	GOMF_ANTIGEN_BINDING	3.32958e-05	0.00149831	0.557332	0.672063	1.94311	31	HLA-DRB1 HLA-DPA1 LAG3 HLA-DPB1 KLRD1 TRBC1 TAP1 HLA-DQB1 HLA-E HLA-A HLA-DRA HLA-DRB5 HLA-C
acute_cd4	1	timen	C5_GO_BP	GOBP_RESPONSE_TO_BACTERIUM	3.33454e-05	0.00507184	0.557332	-0.297532	-1.63754	196	ISG15 OAS2 IFI44 OAS1 CCR7 CHMP5 IL7R TRAC PRDX3 HERC6 HLA-E GNLY CDK4 IL27RA HLA-A PPP1R11 HLA-B FKBP5 LYZ S100A9 CD4 RNF5 XBP1 S100A8 OAS3 GSDMD ADH5 PLAC8 SIRT2 RAB29 B2M TRAV17 PRDX2 IKZF3 RNF213 CASP1
acute_myeloid	1	covid	C5_GO_BP	GOBP_REGULATION_OF_VIRAL_ENTRY_INTO_HOST_CELL	3.33738e-05	0.0199636	0.557332	0.409984	2.41066	27	IFITM1 IFITM3 LY6E IFITM2 LGALS1 LGALS9
acute_cd8	6	timen	C5_GO_CC	GOCC_ENVELOPE	3.33817e-05	0.000804196	0.557332	0.256404	1.37084	958	SLC25A25 TMEM14C MTHFD2L BNIP1 GCAT TMEM14B SORD BNIP3L CLU SEH1L VAMP1 COX11 GRPEL2 PPIF PPP1CC TOMM40 PMAIP1 ERN1 CARD19 TRAP1 DHCR7 PLSCR3 NDUFB8 MCUB SLC25A3 CHMP4B MRPL23 ALG14 TOMM20 SFXN4 XPO4 MTCH2 MRPS27 SLC25A5 APP COX20 SFXN2 SLC25A26 ROGDI COA1 PGRMC1 GAPDH SLC25A10 SLC25A6 SUN1 RBM15 MRPS24 MRPL53 BDH1 SLC25A16 LDHB IMMP1L AGPAT3 ATP5PO THEM4 SMPD4 SQOR MRPL47 EPHA4 MRPS2 TIMM13 HIGD1A OGDH NDUFC2 DNAJC2 CENPV NRM SFXN1 SMIM20 BCL2L13 STARD7 ACSL6 MT-CO3 TIMM23B MRPS15 SDHAF3 TOMM22 HK1 NUP37 PHB2 SENP2 SMDT1 NXT1 TMEM242 NDUFAF6 MRPL3 SIGMAR1 QTRT1 SEPHS1 ATP5MC3 EIF5A SAMM50 DDX19B COQ3 JPT1 MRPS16 NDUFA10 NDUFB9 ACAD9 MRPL54 SLC9B2 ATAD3A MRPL48 BCL2L11 FPGS ZBTB1 TNKS C9orf72 MRPL4 TSPO ATP5F1A LETM1 VDAC1 UQCRHL EPC1 NDUFA2 TYMS HSPA9 NDUFA7 MRPL37 RANBP1 CHMP1A FDXR PAM16 NDUFA4 IMMP2L MRPL28 PARP16 RCC1L TMEM201 LYPLA1 NIPSNAP2 VDAC2 SDHB ALDH18A1 SLC25A46 CTDNEP1 BAD MRPL11 MRPL45 TXNL4A MRPL32 ACSL1 UQCRC2 MAPK3 MRPL9 ENDOG MCUR1 COX10 ARMCX6 VAT1 MRPL42 NDUFA9 BPHL SLC25A12 TIMM10 ATP5F1B OPA1 MTX1 ATP5PB YBX1 ATP5PF WTAP NUP54 SCAI AMBRA1 AFG3L2 POLR2M PMPCB SUMO1 NXT2 ATP5F1D NDUFAF5 SLC25A13 PRELID2 HCCS ATP5MG PEMT CEBPZOS DELE1 AIFM1 HIGD2A SPAST BRAP NDUFB3 RPS27A SLC25A37 NDUFB6 FZR1 P2RX5 TMEM126A TIMM17A RPS3 MT-CYB OXA1L NUP85 TNRC18 CHCHD2 MRPL49 SHMT2 GUF1 NDC1 EI24 NUP88 EMD ATP23 ATP5F1C SLC25A36 TIMM23 CHMP2B MPC2 CHCHD5 NUP155 MAD2L1 SLC25A33 GRPEL1 MT-ATP8 TOMM34 MYO19 NLN AAAS CALM3 AK2 FAM162A SPNS1 MRPL38 RCC1 IKBKE CLCC1 TOMM40L GHITM PTPMT1 COX6C TIMM50 PARL TOMM5 MRPL10 NUP98 FAM210B THOP1 COQ2 ERAL1 SLC25A4 TIMM44 MRPL22 COX5A NME4 CHCHD10 POLA1 TIMM8A NUDT1 NDUFS1 NDUFAF2 TUBB SLC25A1 STOML2 BECN1 SDHA MRPL16 NDUFS6 NDUFV1 RTN4IP1 KLHDC2 MRS2 COX7A2 ENO1 MT-CO2 UTP18 HTATIP2 MRPL2 UQCRFS1 PGAM5 BICD2 NDUFB10 SDHD COX16 NDUFB5 MFF YEATS4 CAT CYC1 COX7B STMP1 MRPS11 MRPL21 COQ10B IMMT FKBP8 TTC19 ABCB10 NOA1 LETMD1 CLPB NDUFS4 LMNA MRPS35 SEC13 NUP93 SLC25A39 CIAPIN1 NDUFA6 MRPL58 GDAP1 HADHA SLC25A24 COX8A PANK2 LRRC59 NDUFV2 MAIP1 AKAP1 RAE1 CPT1A BNIP3 NDUFA1 SREBF1 RPS6KB1 CBX3 ATP5MC1 BID CENPF CHCHD3 COX7A2L RAN MTX3 COX18 MGST2 HSPD1 NDUFB1 NDUFS5 FOXRED1 NNT GPAT2 MIGA2 MPC1 BNIP2 ETFDH CISD2 SLC25A45 MINDY3 NDUFS3 DNM1L PARK7 CEP89 CLPX TMEM38B MT-ATP6 CHMP2A EIF5A2 SLC25A15 RETSAT RNASET2 TMC6 COX4I1 SENP1 ATP5MC2 NDUFC1 ROMO1 MRPL13 HINT2 NUTF2 NDUFAB1 UQCRH GK SDHC NUP153 COQ8A ATRAID USP30 COX17 DCTN1 S100A6 CRAT DUSP2 KRAS SMAD3 SURF1 COX7C PRELID3B DNAJC19 NUP133 NEMP2 COX15 DMAC1 RAB11FIP5 ABCB7
acute_bcell	10	timen	HZ_COVID19	500 genes up-regulated by SARS-CoV-2 in human NHBE cells from GSE147507	3.33952e-05	0.000471814	0.557332	-0.391889	-1.53702	161	IFIT3 IFI44L IRF7 CD82 CD99 CCT5 EPSTI1 OAS1 PSMB8 MYC DAPP1 OAS3 LGALS9 MX2 XAF1 BST2 IFI35 POU2F2 ANXA6 IFIT1 CTSC TAP1 BIRC3 PQBP1 IFI27 DDX58 CCT7 TYMP TNIP1 IFITM2 DUSP1 NAGK OAS2 TUBA1A IFI44 TNIP2 TUBA1B FDPS SEMA4B MTSS1 STAT1 SAMD9L ADAM28 TUBB KYNU HERC6 GLRX MSN PARP14 MARCKSL1 STK10 PSMD2 EHD1 ISG15 MAP2K3 PRELID1 LAP3 SERPINB1 HMOX2 NECAP2 TRIM21 OGDH PSMB9 ARHGEF2 NCOA7
acute_cd4	all	covid	C5_GO_MF	GOMF_UBIQUITIN_LIKE_PROTEIN_LIGASE_ACTIVITY	3.33952e-05	0.00878293	0.557332	0.407961	1.4304	234	HERC5 TRIM25 DTX3L TRIM22 RNF8 NEDD4 TRIM5 FBXO6 TRAF6 TRIM21 LRSAM1 BFAR TRIM38 WWP2 RNF20 RLIM TRIM14 RNF10 RNF34 FANCL RNF5 RNF125 UBE2D1 RANBP2 TRIM69 PPP1R11 MDM2 RNF213 VPS18 UBE4A CUL3 FBXO44 CBLB UHRF2 PIAS1 TRIM44 RNF181 RABGEF1 RBX1 MEX3C RNF135 GID4 ZNF451 SMURF1 RNF11 HECTD1 RNF122 UBR4 RNF113A RNF149 BTRC RCHY1 TRIM4 UBR5 PELI2 TRIM59 RFWD3 MED27 RC3H1 TRIM26 RNF187 UBOX5 RNF111 RNF216 MAEA DTX2 RNF13 RC3H2 RNF24 RNF121 RNF40 RNF7 RNF14 PIAS3 RNF31 PPIL2 TRIM68 TRIM11 RNF145 UBE2K MYLIP CBX4 RNF185 RNF2 AREL1 UBE3A RNF19A KCMF1 TRIP12 LTN1 PIAS4 RNF114 UBE2D3 MKRN2 RNF167 NEURL1 MKRN1
acute_cd4	4	covid	HALLMARK	HALLMARK_TNFA_SIGNALING_VIA_NFKB	3.33952e-05	0.000384045	0.557332	0.456833	1.66668	88	FOS MYC ZFP36 SOCS3 CEBPB IER2 BIRC3 IFIT2 TNIP1 IL6ST MCL1 SAT1 DUSP2 KLF6 PDE4B GPR183 NFKBIA DDX58 PPP1R15A JUNB BHLHE40 CD69 JUN RELA SOD2 DUSP1 NFE2L2 B4GALT1 TAP1 CCL5 GADD45B IL7R IFIH1 BCL2A1
acute_cd4	6	age_n	C5_GO_CC	GOCC_RECEPTOR_COMPLEX	3.33952e-05	0.00448686	0.557332	-0.474703	-1.494	115	TRBV20-1 TRBV5-1 TRBV12-3 TRAV8-3 TRAV13-2 TRAV8-4 TRAV13-1 TRBV5-4 TRBV2 IL27RA TRBV3-1 TRBV12-4 TRBV7-9 TRBV4-1 TRBV30 ZAP70 TRBV7-3 ITGB7 TRAC TRAV27 ITGA4 TRAV29DV5 APBB1IP TRBV6-1 TRBV14 HSP90AB1 TRBV5-6 TRBV7-2 IL2RG TRBC2 TRAV12-1 TRAV20 CD3G IL12RB1 TRBV24-1 TRAV21 TRAV9-2 TRBV29-1 AIP TRGV10 TRAV17
acute_myeloid	10	timen	C5_HPO	HP_AUTOIMMUNITY	3.33952e-05	0.0111389	0.557332	-0.437631	-1.63131	102	SERPING1 IFIH1 FCGR3B TNFAIP3 HAVCR2 FAS IFNGR1 WIPF1 LCP2 ADA2 PRKCD NBN WAS FCGR2A BTK CYBC1 CDKN1B SRP54 SLC7A7 CSF2RB KIAA0319L NLRP1 TNPO3 SEC23B PTPN2 ADA C1GALT1C1 PLCG2 COMT PEPD CSF2RA C2 PTEN UBA1 SEMA4D ADAR RFXANK RFX5 PSMG2 NFKB1 FCGR2B STAT3 CASP10 DCLRE1C NFKBIL1 CD81 JMJD1C TTC7A TCF4 RNASEH2B FADD RNASEH2C NFKB2
acute_myeloid	11	covid	C5_GO_MF	GOMF_IDENTICAL_PROTEIN_BINDING	3.33952e-05	0.0027013	0.557332	0.338794	1.34928	1141	IFI27 MX1 IFIT3 EIF2AK2 STAT1 IFI35 HESX1 IFIH1 JUP TNFSF10 DDX58 STAT2 GBP1 TOR1B TRIM22 NMI CD2AP PML TRIM14 BST2 GCH1 TYMP TAP1 GBP4 SP100 FABP5 PFKP MAFB DDIT3 PNP EPHB2 GSTM1 LEPROTL1 TRIM5 CD69 CD38 APOBEC3G TRIM21 ATF3 PSME2 GBP5 PUF60 MCOLN2 SMCHD1 CCR5 MYD88 PECAM1 B2M EXOSC8 JMJD6 LILRB1 TRMT10C TCF4 CD79B FAS SHKBP1 PLEK FBXO28 IDH1 PDIA3 BEX3 FAM118A DESI1 ABI3 DERL1 ALOX5AP MAP1S GMEB1 SH3GLB1 ANXA4 GBP2 DCP1A STAC3 SELENOK PAICS SCARB2 RPE ACOT7 DRAP1 SUB1 NUDT5 PIP4K2C RNF5 PRPS2 HMGCS1 PTPRO GBP3 NR4A3 ZNF24 PCNA AIM2 PCYT1A S100A11 MALT1 MESD SNX1 CBLL1 MITD1 GOLGA2 TNFRSF10A OPTN SNX6 DPP9 ALAS1 STAT4 TMEM192 RNF8 PAPSS1 FLNB HMGXB4 PON2 ANXA2 RBCK1 STOM PTS APPL1 KIF20B CARNMT1 PANK3 HEXB DNM1L AMD1 KCTD13 ADAM10 SBF2 PAFAH1B2 SLC2A1 SYT11 TFG IRAK1 NFE2 TSG101 VAPB MAFG SP1 AIMP1 PSMC3 ERG28 ACADM ACTN4 DPAGT1 TOR1A NAMPT TLR1 PRMT5 OXSR1 GALM DECR1 USP15 CLPP JAK2 NECTIN2 SLBP FOS MCPH1 KLHL7 CISD2 FOXP1 CCL5 PEX11B TPM4 DYNC1LI2 ZDHHC3 RABEP1 NUP54 SLC39A13 IK CREB3 KCTD6 CRKL MIGA1 COIL USP4 APIP ZBTB38 BRCA2 DHX8 SDSL LACTB IRF3 SKI EWSR1 FUS CORO1B EXT2 GIMAP2 MVP HPRT1 ADH5 APOBEC3F ARRDC1 SRGAP2 VPS4B CGGBP1 GCC2 AKIRIN2 MRFAP1L1 CRLF3 PRPF6 GIMAP7 TERF1 USF1 MRM3 HSF1 PRDX1 GLUL CISD1 SMARCB1 S100A6 PDCD10 LDHA SIL1 GRAMD2B CGAS ZRSR2 DNTTIP1 COMMD1 SNRPC CEBPG PRMT1 CDC5L PRDX6 RRAGA TK1 CARD9 SPAG9 CCL3 TXN SPPL2A C17orf49 MAX TUBA1A DYNLT1 RBBP8 SHMT1 PIK3CG SMIM3 CCDC6 GOPC PSMA7 HSBP1 TMCC3 CTSC NADK2 RIPK3 PRNP PTPA L3MBTL3 SETX DCPS MCL1 PAFAH1B1 SLC31A1 TIMELESS EZR UBA3 BAK1 ANG MAPRE2 LILRB2 SIRT1 PKD2 SNX2 EED TBK1 RNF20 GRB2 NUDT21 HVCN1 CARD16 RUVBL2 PSME3 DCXR ZBED1 COQ9 CTNNA1 RIPK1 MTHFD1L IMPA1 RAD50 HIP1 PRPS1 CORO1A TBC1D22A STK3 TMX2 CCDC88A CNOT9 CHMP1A ALDOA SHARPIN BCL2A1 EIF4G1 DPY30 P2RX7 SLC9B2 TRADD MTMR1 MAPRE1 EIF2AK1 NUP58 CASP6 MARCKS GRIPAP1 ACAT1 QTRT2 DNPH1 CEP290 NISCH NFE2L1 S100A10 SNX16 PEF1 TYW5 TPST2 OFD1 FECH STUB1 NUFIP1 TRIM38 BECN1 BTK MLX BTBD3 MGST2 YWHAQ PARP1 EIF2B1 DDX21 ATF6 GPD1L NRBP1 VPS41 FNBP1 SQSTM1 YWHAZ ZNF3 NAF1 FLAD1 NOL3 SUPV3L1 CD53
acute_myeloid	6	timen	C5_GO_CC	GOCC_VACUOLAR_LUMEN	3.33952e-05	0.00106197	0.557332	-0.363579	-1.79572	109	RETN RNASE2 HSPA8 ADA2 SCARB2 TCN2 LAMP2 IFI30 CPPED1 HPSE GCA MANBA MAPK1 CTSC NAAA HEXB CREG1 TOLLIP GNS NEU1 PLAC8 MPO UNC13D ACLY ACTR2 GAA HSP90AA1 GLB1 NAPRT ACTR10 PSMD1 PLD3 PA2G4 PRDX6 PADI2 DNAJC3 PRKCD DPP7 TUBB CTSA FABP5 CTSL NHLRC3 FUCA2 MAN2B1 IMPDH1 GM2A RNASE3 GBA ACP2 HEXA GUSB CCT8 ARSA PPT1 FUCA1 CYB5R3 ANXA2 CCT2 HEBP2
acute_myeloid	8	age_n	HZ_COVID19	500 genes up-regulated by SARS-CoV-2 in human Calu3 cells from GSE147507	3.33952e-05	0.00243367	0.557332	0.404615	1.34246	320	THBS1 MAP3K8 CYP1B1 IFIT3 GBP5 PDP1 S100P THEMIS2 IFIT2 B4GALT5 MX2 SLC25A37 SLFN5 ZFP36L1 XBP1 DHX58 STAT2 DUSP1 NLRP1 KLHDC7B RICTOR TRIM14 MYD88 KYNU CHD2 NEDD9 ETS2 PARP14 IRF7 BCL2L11 PIM3 SH2B3 TMCC1 LTB PTAFR SERPINB1 CREBRF RNF213 ZNFX1 TXNIP MX1 OAS3 IFITM1 KDM6B LYN GBP2 PHACTR4 TMEM140 RIOK3 BCL10 GTPBP2 FGD6 RREB1 DTX3L IFIT1 ETV7 NMI PNRC1 FOXO1 PML LAP3 IRF9 OAS1 TRIM56 UBE2L6 ITGAM CDKN1A IFI44L NR4A2 CITED2 RSAD2 SKIL PNPT1 TNFSF10 ZCCHC2 SAMSN1 UHRF1BP1 OTUD1 NFKB2 XAF1 ST3GAL1 NR3C1 HDAC9 GMPR IER3 TICAM1 NCF2 TNFSF13B ZNF217 ZFP36L2 MT2A PTGS2 ATF4 G0S2 SECTM1 HBEGF PARP10 IFNGR2 MXD1 TRIM22 RBMS2 TRAFD1 SP100 DDX58 SAMD9L PARP8 APOL3 HELZ2 BTN3A1 ZNF274 GIMAP2 EIF2AK2 IFITM2 TRIM38 IRS2 SAMD4A IRF1 FLNB ZNF185 FOSB PARP12 SMAD3 N4BP1 TRIM5 EREG PARP9 KMO PRDM1
acute_myeloid	8	timen	HZ_COVID19	500 genes down-regulated by SARS-CoV-1 in human intestinal organoids from GSE149312	3.33952e-05	0.000824334	0.557332	0.356733	1.44442	289	G0S2 CXXC5 TNFRSF12A IER3 BHLHE40 NR1D2 TMEM176A PHLDA1 INSIG1 IDS KLF10 SLC25A36 MAFF HIVEP3 SLC6A6 NR1D1 ARRDC3 RIOK3 TRAPPC6A PIM3 KCNQ1 RASA4 APP SERTAD2 EPB41L4A-AS1 YPEL5 SMIM3 ARRDC4 KCNN4 DDIT3 LETMD1 REL CCNY CXCR4 EIF1 WDR45B ACSS2 ATXN1 AIG1 TMEM176B ZMIZ1 IGBP1 PDK3 FOXN3 GID8 P2RX4 PFKFB3 ASAP1 SREBF2 PIM1 FNBP1 CLK1 DEDD2 SH3BP2 ULK1 ZMYM2 UGCG XYLT1 AP3S1 TMEM94 TRIB3 KCMF1 ZNF703 PMM1 SNHG7 DBP ZFAND1 NFAT5 SLC5A3 PRKX GSN SH3BP1 CDA KDM3A DENND4C CALCOCO1 TKT HECA TMEM141 SLC27A1 FCGRT TET2 KLF4 AHDC1 SOX4 PHKA2 GDE1 YPEL3 PNKD LRP1 PHF1 SMURF1 CCDC186 SIPA1 NPEPPS PNRC1 DNM2 TMBIM1 TCF7L2 CMIP UBE2B MXI1 BNIP3L PCMTD1 KDM5B
acute_cd4	11	covid	C5_HPO	HP_APLASIA_HYPOPLASIA_OF_THE_EAR	3.34048e-05	0.00164112	0.557332	-0.540972	-2.02755	52	RPS19 RPL26 RPL27 RPS27 RPS7 RPS15A RPL35A RPL18 MAPRE2 RPL5 RPS28 RPS10 RPL35 RPL15 RPL31 SPEN RPS24 RPL11 PLEC RERE SMARCA2 RPS26 GNAI3 RPS20
acute_myeloid	3	acuity_maxn	HZ_COVID19	500 genes down-regulated by SARS-CoV-2 in A549-ACE2 cells from GSE154613	3.34286e-05	0.000612857	0.557332	0.379959	1.48044	361	MZT2A HSPB1 LMNA MFGE8 MFSD10 FAM129B CRAT XAB2 CLPTM1 CAPN1 ZBTB17 HSPBP1 POR MVD LTBP3 AP1B1 MED25 EHD1 JDP2 IRAK1 MRPL28 PLOD3 H2AFJ FKBP2 ATG2A SREBF1 DPP9 SLC7A5 FASN ABR MAP1S SLC4A2 SH3GL1 ATN1 SETD1A CD81 MAZ MCM5 ACTN4 SAPCD2 MVP TP53I11 NFIC TTLL12 NCOR2 CCDC124 LONP1 TBL3 FBRS SLC9A1 SBF1 DUS1L HCFC1 AP2A1 AP2A2 GTF2F1 AGPAT2 COPE CLIP2 PLXND1 LRP10 STRN4 KIF1C SAC3D1 ZGPAT CTSD LSS FAM20C HPCAL1 AKT1 NR1H2 GADD45GIP1 BCL9L MYC ATP13A1 TMEM8A PTGES2 ABCB8 PLOD1 TBC1D10B DGKQ NDOR1 ABL1 BRAT1 NCLN MBOAT7 SHKBP1 LIMK1 CORO1B PRR7 TMUB1 PTPN23 FSCN1 FBXW5 LMNB2 PFKP SART1 BCL7C TTYH3 ZFPL1 ADRM1 INF2 UBE2S RALY SCAND1 INTS1 SCAP EIF4G1 CC2D1A WDR24 ARSA CLCN7 PHLDA2 POLR2A UNC45A AKT2 RAB11B RIN1 MLLT1 DAPK3 POLR2E WDR81 NOC2L TMEM259 GUK1 SIPA1L3 THAP4 SSSCA1 PCYT2 CENPB PRR14 RUVBL2 PPP6R1 CCDC22 ZC3H7B PHRF1 TAF6 PLEKHM2 PPP1R14B GRN RASSF7 FARSA
acute_myeloid	4	timen	BTM_MODULES	antiviral IFN signature (M75)	3.34359e-05	0.000763454	0.557332	-0.524191	-2.32814	18	IFIT1 SERPING1 IRF7 OAS1 RSAD2 IFIH1 DDX60 DDX58 HERC5 DHX58 OAS3
acute_cd4	6	covid	C5_HPO	HP_ACUTE_MYELOID_LEUKEMIA	3.3464e-05	0.000743305	0.557332	-0.589417	-1.83136	44	RPS10 RPL27 RPS19 RPS14 RPS20 RPL18 RPS17 RPL35 RPL26 RPL5 RPS15A ADH5 RPL31 RPL35A RPL15 RPS27 SRP54 RPS7 DDX41 RPS28 RPL11 NPM1
acute_bcell	all	timen	C5_GO_CC	GOCC_CYTOSOLIC_SMALL_RIBOSOMAL_SUBUNIT	3.35032e-05	0.00457319	0.557332	0.512345	2.20377	40	RPS10 RPS3A RPS27A RPS6 RPS4X RPS8 RPS18 RPS5 RPS14 RPSA RPS2 RPS26 RPS17 RPS23 RPS16 RPS3 RPS12 RPS9 RPS15A RPS13 RPS21 RPS11 RPS29 RPS7 RPS28 RPS25 RPS27 UBA52 RPS19
acute_cd4	3	timen	C7_IMMUNESIGDB	GSE40666_STAT1_KO_VS_STAT4_KO_CD8_TCELL_WITH_IFNA_STIM_90MIN_DN	3.35292e-05	0.00279527	0.557332	0.561836	1.80316	40	JUN SELENOK PPP1R15A NR4A2 DUSP2 CSRNP1 INSIG1 GPR183 BTG2 HIF1A TCP11L2 NDEL1 SPTBN1 ZNF831 BHLHE40 SLC2A3 PIM3 PJA2 TIPARP
acute_bcell	4	covid	C5_GO_CC	GOCC_POLYSOMAL_RIBOSOME	3.36419e-05	0.00167088	0.557332	-0.634207	-2.18822	28	RPL6 EIF3H RPL10A RPL18A RPL36A RPS21 RPL8 RPL39 RPL18 RPS29 RPS23 RPS28 BTF3 RPL19 RPL31 RPL32 RPL11 RPL7A RPL38 RPS26
acute_cd4	8	covid	C5_HPO	HP_ABNORMALITY_OF_KREBS_CYCLE_METABOLISM	3.36419e-05	0.0008161	0.557332	-0.85054	-2.21246	10	MT-ND4 MT-ND3 MT-ATP6 MT-ND6 MT-ND5 MT-ND2 MT-ND1 OGDH
acute_cd8	7	age_n	C5_GO_CC	GOCC_ER_TO_GOLGI_TRANSPORT_VESICLE_MEMBRANE	3.36478e-05	0.000896614	0.557332	0.448854	2.23011	47	HLA-DPA1 HLA-DQB1 HLA-DRB1 HLA-DPB1 HLA-DRB5 HLA-DQA1 CD74 HLA-C HLA-DRA B2M HLA-B HLA-A TMED10 HLA-E AREG SEC24D MCFD2
acute_cd8	1	acuity_maxn	C5_GO_CC	GOCC_NUCLEAR_PORE	3.36982e-05	0.0157109	0.557332	-0.509718	-1.67279	75	KPNA1 CHMP2A NXT2 NUP210 RANBP3 NUP54 KPNA3 NUP85 NUP107 NUP153 CHMP4B SENP2 CHMP7 EIF5A2 NUP160 RANBP1 NUP88 CHMP1A CETN2 SEH1L GLE1 SEC13 NPIPA1 XPOT XPO7 RANGAP1 AGFG1 CHMP6 MVP SNUPN NUP188 NUP133 POM121C NUP37 NDC1 BICD2 AAAS IPO5 NXF1 CHMP5 PCID2 NUP35 MCM3AP MAD1L1 POM121
acute_myeloid	all	acuity_maxn	BTM_MODULES	enriched in monocytes (II) (M11.0)	3.37009e-05	0.000486287	0.557332	0.355944	1.72553	181	S100A12 RNASE2 S100A8 AQP9 MS4A4A CYP1B1 S100A9 CD163 FPR2 VNN3 ASGR2 CD14 PLBD1 NFE2 STAB1 MGST1 FPR1 LILRA5 SLC11A1 VNN2 SMPDL3A GCA CRISPLD2 HK3 FCGR1A FAM198B ANPEP ITGAM MAFB GLT1D1 C5AR1 CEBPD FBP1 FCGR1B IRAK3 CCR1 NLRP12 PYGL SIGLEC9 TLR8 TLR2 RBM47 TIMP2 LRP1 S100A11 SIRPA IFNGR2 LILRB1 IMPA2 ASGR1 LILRB3 RIN2 TBXAS1 LILRB2
acute_bcell	8	covid	C5_HPO	HP_EPISODIC_VOMITING	3.37081e-05	0.00581464	0.557332	0.739394	2.39777	20	MT-ND1 MT-ND2 MT-ND3 MT-CO2 MT-ND4 MT-ND5 MT-ATP6 MT-CO3 MT-CO1
acute_cd8	8	covid	C5_HPO	HP_ABNORMAL_RETICULOCYTE_MORPHOLOGY	3.37493e-05	0.0050604	0.557332	-0.486158	-2.24616	41	FAS GYPC RPL26 RPL18 RPS19 RPL15 RPL35A RPL5 RPL27 RPS27 RPS7 RPS15A RPS28 RPS24 UROS RPL31
acute_myeloid	15	sex_n	C5_GO_MF	GOMF_PEPTIDE_BINDING	3.37727e-05	0.0026323	0.557332	0.575229	1.87729	49	HLA-DRB1 HLA-DPA1 CD74 TPP1 HLA-DQB1 HLA-DPB1 HLA-DRB5 LRP1 LILRB2 TLR2 ITM2B KDELR1 TOMM20 LILRB1 MARCO HLA-DRA ITGAM ITGB2 CD36 HLA-E HLA-F CLTA CLU
acute_bcell	12	age_n	C2_CP_KEGG	KEGG_ASTHMA	3.37764e-05	0.00211102	0.557332	-0.812164	-2.41211	11	HLA-DQA2 HLA-DRB5 HLA-DMA CD40 HLA-DRA
acute_cd4	14	covid	C5_GO_BP	GOBP_RIBOSOME_BIOGENESIS	3.3825e-05	0.0018044	0.557332	-0.312774	-1.76802	150	RPS6 NOP53 RPS14 RPS19 RPS5 RPL10A RPL3 RPL10 RPLP0 RPSA RPL7A FBL RPS8 RPL35A RPL27 RPS16 RPL6 RPL23A RPS27 RPL7 RPL24 EIF4A3 RPL5 NGDN RPL35 RPS7 ISG20L2 RPS21 LYAR RPL11 RPS28 NHP2 RPS17 RPL26
acute_bcell	1	acuity_maxn	C7_VAX	SOBOLEV_PBMC_PANDEMRIX_AGE_18_64YO_HIGH_VS_LOW_RESPONDERS_MEDIUM_HIGH_ADVERSE_EVENTS_SCORE_1DY_CORRELATED_WITH_TRANSITIONAL_B_CELLS_UP	3.38549e-05	0.000970506	0.557332	-0.688633	-2.35126	18	CD79B BANK1 FCRL1 SETBP1 CNR2 MS4A1 PAWR FCRL2
acute_bcell	4	age_n	BTM_MODULES	plasma cells, immunoglobulins (M156.1)	3.38774e-05	0.00287958	0.557332	-0.727438	-1.93065	18	IGKV1-5 IGKV3-20 IGKV4-1 IGHG1 POU2AF1 IGLV1-44 IGHV3-48 IGKC DERL3
acute_myeloid	13	timen	C2_CP_KEGG	KEGG_COMPLEMENT_AND_COAGULATION_CASCADES	3.39014e-05	0.00200309	0.557332	-0.814729	-2.06352	16	SERPING1 C1QB C1QA SERPINA1 CD55 C1QC C3AR1 CFD C5AR1 CR1
acute_cd4	5	acuity_maxn	C5_GO_BP	GOBP_REGULATION_OF_HEMOPOIESIS	3.39102e-05	0.00235557	0.557332	0.35885	1.74305	147	ZFP36 RHOH STAT3 PRDM1 NFKBIA MYC CTLA4 SOD1 MALT1 PRDX2 IL2RA ISG15 FOS ZC3H8 LEF1 CD28 NDFIP1 ADA PPP2R3C PIK3R1 GPR171 XBP1 SOCS1 RUNX3 STAT5B FOXP1 LGALS3
acute_cd8	5	age_n	C7_VAX	SCHERER_PBMC_APSV_WETVAX_AGE_18_32YO_50_TO_60DY_DN	3.39201e-05	0.00323937	0.557332	-0.456781	-1.86115	103	BTN3A2 CD8B VCL RGS14 RGS3 BTN3A3 LPXN RPA2 CX3CR1 MCRS1 GBA EDC4 ING4 PRPF6 PSEN1 COMT ICAM2 FGL2 STYXL1 CCDC22 CISD3 FGR TLN1 DYNLL1 DDX23 NBR1 RTCB ASH2L APOL3 ARRB1 SPOP DAXX NUDT2 LAIR1 UROD FES PTRH1 PTPN6 LAT ATP6V1C1 LASP1 FKBP15 PAAF1 SASH3 CD79B SLC25A20 PPP1R11 KEAP1 MCM3 NUBP1 DOK2
acute_cd8	11	covid	C5_HPO	HP_ABNORMAL_HEMOGLOBIN	3.39301e-05	0.00130184	0.557332	-0.598965	-2.2492	31	RPL26 RPL5 RPS7 RPL27 RPL15 ATRX RPL18 RPS20 RPS19 RPL35A RPS15A RPS28 YIPF5 RPS10 RPL31 RPS27 RPS26 RPL11 RPS24 APPL1
acute_cd4	all	covid	C3_TFT_GTRD	DLX4_TARGET_GENES	3.39564e-05	0.00270865	0.557332	0.345289	1.25128	686	OAS1 MRPS18C SHISA5 SLC35B1 MRPL46 VPS4B RSRC1 PSMC2 EMG1 TRIM5 C1orf21 PEX13 TMX2 MAP3K7 CEP162 MRPS22 RBM22 RPP14 GPBP1 DDX19A GBF1 RALGAPB DMXL2 SMCR8 ATG14 ALKBH2 WDR53 SLC39A9 ZNF687 MRPL13 SERPINI1 ETF1 TIMM22 RSRC2 FNDC3A SLC35A5 MFAP1 MRPL49 PTRH2 CDC14B TOB1 MRM3 ANAPC10 YJU2 TRMT10C HAVCR2 FTSJ3 PHF5A PNPT1 TBC1D15 PPP1R11 PNO1 ARL4A RAD51C DPM1 NCOA7 AP3S2 EXOSC5 NOP10 UBE4A TLE4 XPO1 TMEM248 RRP15 ZBTB37 CLASP1 PUM3 CCDC97 GMPR2 UTP23 TTC1 SUPT7L TMEM41B VCPIP1 ACTR6 SUCO SLC31A1 EMC4 IWS1 CDKAL1 ZNF408 SUGP1 CDK17 GOLGA3 TBP BPGM ZNF169 BET1 HAX1 ARL1 CLP1 EMC3 PFDN6 SDF2 ING3 TMEM199 ARMC8 VTA1 NFYC CENPK DHX29 BNIP1 AIMP1 PFDN1 NSRP1 GNL1 UTP3 XPNPEP1 DHDDS WDR36 DDX42 POLE3 TOMM40 KCTD5 SHOC2 C5orf51 CEP120 ACOT8 TMEM208 DNTTIP2 PRR3 SUPV3L1 ZNF213 DMAC2 GTPBP8 VARS2 DDX23 TACO1 ASB7 MRPS35 BNIP2 QTRT2 PIGT REEP4 GRWD1 CDK12 RBM15 MOCS3 HS2ST1 HDAC6 TRIM4 TOP3A PAN2 KRR1 C16orf91 SPATA5 UBQLN1 SEM1 LRRC40 GRN SDR39U1 SMU1 SENP1 OS9 EED ZNF830 C12orf73 COX16 RAB3GAP1 ELF1 CWF19L2 RABL3 TRMT12 MAGOHB DHX16 FEZ2 DPH3 RNF111 DNMBP NUP205 CNST CD70 TFB2M NUDCD3 GPATCH3 ZNF106 AAR2 ERH NOL8 PSMB2 SLC25A11 ZNF79 GTF2F2 TTC37 CIR1 ACP2 THADA WDR83 WDR46 CENPL CDK5RAP1 MED19 DDX41 C2orf49 NME7 SCAMP3 WDR55 GORAB VTI1A PDE12 EDEM2 BORCS8-MEF2B COPS7A RNF145 SH2D3A ARHGAP1 MYL12B HBP1 FANCM MCCC2 ADAP2 SAP30BP UBC ALDH6A1 POLR3A ZNF181 COPS5 GAR1 YIPF5 HAUS2 STOML2 ZC3HC1 NAGPA TAF2 MDH1 MRPS11 DDX21 SF3B6 LAPTM4A LEO1 DNAJB11 BANF1 XAB2 CNOT1 CCAR2 ZNF770 YARS2 DCAF17 TFIP11 SEC23B FAM222B TMEM39A RNF167 YLPM1 NDUFAF2 PUS10 MTMR9 ATAD2B MPHOSPH10 MTMR4 UBA5 PPIP5K2 ALG2
acute_cd4	all	timen	proteinatlas_blood_expression_cluster	Cluster 27: Non-specific - Gene expression	3.39564e-05	0.000543303	0.557332	-0.362829	-1.35095	619	OAS2 XPO1 OMA1 TMX2 GBP3 HSPH1 FARSA ZNF181 STIP1 MINPP1 RNF8 LEO1 CHRNB1 NUDT9 ZNF322 TXLNA ACTL6A CMTR1 NUP62 RPP40 CRELD1 ZNF146 HMG20A HINFP TOB2 GBP4 GEMIN6 ELP3 SMARCAL1 L3MBTL2 WDR3 PUDP ZSCAN32 THAP8 ZC3H14 TBL3 ECI2 GART SMC1A LNPEP TRPV2 ATXN2 USO1 ABCF3 RIF1 EIF4G1 ZBTB4 ALDH1B1 APIP PPIAL4G FBXO5 UBE2T PDHB ACSL5 TAF1 CPSF2 CKAP5 TTC27 RPE GRWD1 CTU2 ZNF613 CNDP2 TRAM2 SUGP1 BCOR PPAT SLC38A9 UNC45A SRSF1 COPS7B WDR46 TMX1 CHCHD4 NCBP2 PES1 RMND1 ARMC6 SNUPN STRIP1 GHDC NOLC1 ANKZF1 MTX2 SDAD1 SLC35B3 SLC35A4 PHACTR4 PLRG1 ZW10 POLR2A AAMP HPS3 DNAJC17 CNOT6 NAT10 LRRC41 XAB2 SEC16A PAN2 VPS50 MIS12 XPO5 CCDC142 WDR77 CMAS SIRT5 TTC4 UBTF TRIM44 IPO4 DDX11 APEH GPATCH4 EDC4 COG2 KAT14 LSG1 SMARCA5 FARSB TRAP1 ZNF526 FP565260.1 PPIL2 TYW1 WDR89 CLCC1 TNFAIP1 DDX41 TCF12 HTT MAGT1 RETSAT POLDIP3 SBNO1 PITRM1 ZMYM3 TAF6 C11orf49 CCT6A TAMM41 MUS81 ALKBH4 ZNF441 ZNF616 TAF1B HDAC2 TMEM150A SRP54 SART3 EIF2B3 TMCO4 PSMD1 SUPT16H MFAP1 BMS1 PDCD6IP TEFM AIFM1 TADA2A DHX36 CPSF3 KIAA1586 WDR24 TMEM106B IMMT HUWE1 INPP4A CCDC137 NARS2 NFATC3 THOC2 COG5 COG7 DHX9 NCL LARP4 GLOD4 LIG3 PTCD3 DCAF1 PREP OCIAD1 IPO7 NNT DKC1 NHLRC3 GEMIN4 CDPF1 VPS11 EXOSC10 TTC9 BSCL2 MYBBP1A PRPF31 UTP11 MIEF1 SRFBP1 UBAP2L RRS1 FIZ1 SPRYD7 INTS11 KYAT1 SMG9 ZNF510 SAP30L EXT2 EXOC2 TTC5 RAD51D FAF2 AFG1L PRMT6 MAP7D3 BAHD1 ZNF384 NBAS VPS36 NSUN6 BMPR2 NVL TRPM7 ANGEL1 TIMM21 SEC31A CLOCK EML2 CDCA8 WDR7 ISOC2 ZNF555 MSH3 RAD54L2 HCFC2 VPS16 MGA SYNCRIP GCN1 TTC13 CLASP2 ESF1 ZNF584 ITFG2 TAF3 TIMM50 PAK1IP1 CSTF1 AMMECR1 ZSWIM3 CLTC CAPRIN1 APOOL PPP2R1A NOC2L PXMP4 NPRL3 ERCC5 FTO MCM7 LONP2 CCDC77 CDK10 KIAA1191 INO80E LARP1 KPNA6 VMAC ZNF354C TIAM1 DDX42 NME7 PPME1 PRIM2 AP1G2 SLC16A7 NAB2 NCAPG2
acute_cd4	1	acuity_maxn	C5_GO_CC	GOCC_PLASMA_MEMBRANE_PROTEIN_COMPLEX	3.39564e-05	0.00379463	0.557332	-0.415717	-1.45515	188	TRBV5-1 TRBV3-1 TRBV6-1 TRBV6-5 TRBV10-3 TRBV12-4 SLC9A3R1 TRBV7-9 APBB1IP TRBV7-2 CLTA TRBV2 TRAV26-1 TRAC TRAV8-6 HLA-DPA1 TRAV27 TRBV19 FCER1G TRBV12-3 TRAV13-1 TRAV8-2 TRAV8-4 TRBV4-1 TRBV9 ITGB2 TRAV23DV6 CALM3 ITGA4 TRBV7-3 PTPN6 GNB2 TRAV9-2 CD3G TRAV38-2DV8 ITGAL HLA-DPB1 TRAV29DV5 TRBV28 FLOT2 TRBV27 TRAV13-2 TRBV6-6 TRAV21 TRBV29-1 TRAV20 TRAV12-2 GNG2 AP2B1 AP2S1 TRAV12-3 AKAP9 IL12RB1 TRBV20-1 NCF1 ANXA2 IL6R LIME1 TRBC2 AHNAK UTRN TRBV11-2
acute_cd8	all	covid	C5_HPO	HP_ABNORMALITY_OF_THE_UTERUS	3.39564e-05	0.00186334	0.557332	0.482232	1.55454	147	ESCO2 BUB1 BUB1B UBE2T BRCA2 BRCA1 AURKA PROK2 FANCI PSMC3IP PHGDH FANCL FANCA HCCS BRIP1 FANCD2 HYLS1 NSD2 MYRF RFWD3 CCND1 MSH2 FANCM MLH3 FLCN MLH1 TOE1 ERAL1 NTHL1 MRPS22 MINPP1 POLD1 RAD51 CYB5A FH SETBP1 RAD54B DHX37 SMAD3 LARS2 XRCC2 JMJD1C POLE FANCG MSH6 CHEK2 FANCB LETM1 SMC1A SMC3 GNRH1 PIGN COMT MSH3 SDHB NUP107 WDR35 WDR11
acute_cd8	1	timen	C5_GO_BP	GOBP_REGULATION_OF_RESPONSE_TO_CYTOKINE_STIMULUS	3.39564e-05	0.00244878	0.557332	-0.506754	-1.57731	100	OAS1 IRF7 ISG15 USP18 OAS3 PARP9 DDX58 PARP14 IFIH1 ADAR STAT2 XIAP IRF3 CASP1 TNFRSF1A FADD SOCS1 PTPN6 TBK1 HSPA1A NR1H2 CPNE1 CARD16 TRIM56 ZBP1 MAPK7 SAMHD1 IKBKB HSP90AB1 RNF113A TRAF2 VRK2
acute_cd8	3	covid	C5_GO_MF	GOMF_TRANSITION_METAL_ION_BINDING	3.39564e-05	0.00924398	0.557332	0.337315	1.29478	596	PLSCR1 XAF1 DDX58 IFIH1 DHX58 LAP3 TRIM22 ZNFX1 ISCA2 ZCCHC2 MT2A TNFSF10 UBR4 ECE1 TRIM27 CA5B MT1E TNFAIP3 DBF4 KAT7 DCTD TRIM14 ZPR1 SREK1IP1 TRIM5 ZNF195 MTR ZFAND5 NQO2 P4HA1 ARHGEF2 UTRN TUT4 CYLD TRIM21 MT1F B4GALT1 EEA1 ZNF331 SCO1 PML COA6 NR1H2 KDM1B AKAP8 GYG1 BIRC2 USP39 ZMYM5 PPM1M LNPEP DOHH ZDHHC20 MYCBP2 ENPP5 SETDB1 ZNF622 ZSWIM8 SIRT6 RABGEF1 ZNF638 ISCU NBR1 NFX1 ABCE1 MTA3 RNF41 MSMO1 B4GALT7 UBR5 L3MBTL3 ZCCHC9 DUSP12 ZFR TIMM13 RABGGTB RBM4 TIMP1 MORC3 ZFAND3 ZNF593 ESCO1 TES TRIM41 KAT6A RNF145 ZKSCAN5 CYP51A1 TRIM26 CYP4V2 ZCRB1 GTF2B MGAT1 CREBBP MDM2 OGFOD1 NSD1 ARIH1 TIMM9 KDM2A SCAPER CTCF KDM5C ZNF146 TRIM11 SHMT1 DNPEP WBP4 RORA ADPRM USP3 CBLB SLC30A5 SEC24C RNF5 NUDT16 GLO1 RNF8 PIAS4 SF1 USP33 SQSTM1 HMGCL SF3A3 MTA2 CHD4 ALKBH3 F8 APEX2 ACP5 USP22 PIAS3 MRE11 MPPE1 TRIM4 TRIM23 TYW5 ATOX1 ADA FDX1 SCO2 RIOX1 XPNPEP1 THRA PIM1 PTER GCH1 PHF5A TRIM38 RBM4B MT1X NPEPPS BAZ1B ZMAT1 COMMD1 EHMT1 TRIM13 CLIP1 PHF8 CHORDC1 ZNF830 NAALADL1 ADA2 APIP POLR1A ZNF75D TRIM33 L3MBTL2 SHMT2 ALKBH1 SEC24A TUT7 ZNF22 POLR2I UBR7 PIAS1 ZEB1 CDIP1 CPD IGHMBP2 APOBEC3A ZNF675 ZFAND4 IMPA1 NR4A2 DNMT1 ANAPC11 TDP2 USP16 FBXL5 HERC2 ZMYM1 IKZF5 PIKFYVE ABL2 PPM1B CYP20A1 PHC3 TTF2 RARA ZMAT2 RNF4 ZMIZ2 XPNPEP3 RIDA FTO KMT2A GATAD2B APLP2 HDAC4 ZMYM4 DTNB ERAP2 EGLN1 ACO2 THAP1 ZCCHC7 SOD1 ARIH2 POLR3K PLSCR3 EP300 NFXL1 OGFOD2 WDFY1 ZFAND6 PHYH POMGNT1 PHC2 ZMAT5 CSRP1 RNF125 LIG3 TRIM28 SC5D FEN1 NFU1 PRICKLE3 S100A12 RNF24 TCEA1 RCHY1 NR1D2 CHD3 PAM TRIM73 TADA2B PLA2G15 HDAC6 KDM3A MORC4 ATP7A OGFOD3 SIRT3 SEC23B SNRPC ZCCHC10 ZMYND8 TET2 ZFPL1 POLR2K ZADH2 ZNF212 PDXK NEIL2 TRIP4 ZNF407 TBXAS1 RARG ZNF346 TCEA2 MTPAP RC3H1 ZSWIM6 RNF146 PITRM1 SUV39H1 PHF2 SF3A2 KDM5B COX17 GALNT2 ZNF8 RABGGTA SMAD3 KMT2B SCD5 PGGT1B MSRB2 PAPOLA RNF2 UBR2 CPSF4 LACTB2 TP53 RNF11
acute_cd8	5	covid	C3_MIR_MIRDB	MIR23C	3.39564e-05	0.0190365	0.557332	0.40587	1.3849	321	EPSTI1 MT2A IFIT5 N4BP1 TRIM14 TNRC6A PPM1K TENT5A CCNT2 ZNF107 HDAC7 ZNF655 ZCCHC2 MTSS1 CCDC186 MAP3K1 ETNK1 AHCTF1 POU2F1 KIAA1109 FBXO32 BBX NIN ATXN7L3B AKAP11 FYB1 PTPN4 ARL8B XIAP TXNRD1 MBTD1 CGGBP1 CTCF JMJD1C SMS LPP WHAMM TLK1 RCN1 RORA ZNF267 TNRC6B WDR37 SENP6 ERBIN CACUL1 SERINC1 ZNF721 RAB8B ZBTB2 MIA2 STRN ZNF737 NUP50 VCPKMT KLF3 IPMK ANKHD1 UQCRFS1 SLC16A6 CUL3 RNF38 ASF1A ATP11B SSH2 KDM6A SESN2 RNF168 PRR14L ZNF292 TMEM263 DHX15 CELF2 PPIF TMEM245 CPSF4 STARD3NL CBLB RETREG3 CEP350 OSBPL8 LMBR1 RTF1 PPP4R3B TMEM33 TTC39B TBC1D15 ZBTB43 NUS1 MIGA1 TOP1 LPGAT1 RAD21 DENND1B MEX3C LYZ PIP4K2B NAA50 WBP4 PDPK1 ENC1 SIPA1L1 PAK2 ATXN1 KPNA4 CAB39 SAFB TAB3 NUFIP2 NCOA6 GRK5 MAP3K5 CEMIP2 ZNF195 ABRAXAS2 ZEB1 SEC23IP NGLY1 HMGB2 AGAP1 ELF2 TOP2B FAM126B RPP30 C6orf62 ZBTB44 KLHL28 SEC24A TMEM68 BTAF1 SRPK1 HEXIM1 GIMAP7 ELF4 VCAN TMEM131L CREBZF B4GALT4 GSK3B JARID2 NCOA2 CSNK1G3 TMEM170A FOSB BNIP2 CDS2 CHUK RAB11FIP2 MAP4 ZNF138 G3BP2 PCMT1 STRN4 MARCKSL1 CNOT4 UBN2 SEC14L1 GNG2 DCUN1D1 MDFIC SERINC5 KDM5A ATP6V1E1 TCP11L1 TGFBR2
acute_myeloid	10	covid	BTM_MODULES	cell cycle and transcription (M4.0)	3.39564e-05	0.000734645	0.557332	0.433139	1.4993	157	CCR1 CD14 TIMP2 STAB1 PLBD1 GRN IL1RN FCGR1A MARCKS HPSE VCAN MNDA E2F2 PCNA MAFB SIGLEC7 CD163 CLEC7A LGALS2 TLR2 KCTD12 CENPW LMO2 EPB41L3 S100A12 SYK LILRB1 FPR1 LY86 CD93 WDFY3 SEMA4A TFEC RIN2 FCGR1B CD86 LMNB1 HNMT LILRB3 CSTA GCA FXYD6 LILRB2 UBE2S PTAFR NCF2 CYBB RASSF4 FCGR2A IFI30 GLT1D1 LILRA1 ASGR2 TNFSF13 TLR8 PLXNB2 LILRA6 RRM1 NPL FAM198B MYOF CD1D APOBEC3A SIRPB2 DMXL2 FES MPEG1 TNS3 CD36 SLC31A2 SLC7A7
acute_myeloid	7	covid	C3_TFT_GTRD	UBP1_TARGET_GENES	3.39564e-05	0.00143818	0.557332	-0.351781	-1.28056	1116	RPL5 RPL26 RPLP0 RPS15A HINT1 TMEM18 RPS14 EIF3H LAMTOR1 RPL35A RPS8 RPL34 RPL10 RPL18 EIF3F RACK1 RPS12 TRAPPC6A RPS28 IL13RA1 SERP1 MRPS36 COMMD6 TST TMEM120A RPS17 COX14 SLC25A11 PHB2 RPL32 POLR2I EIF1 NACA RSL24D1 SIVA1 MRPL34 MIEN1 ALDOA LAMTOR5 RTN3 NAP1L1 GCHFR HSPA1A JPT1 CALM2 BLVRB MRPS33 RPL23 MRPL20 ARPC3 RNF167 SEC61B ERH TAF15 RPL27 RPL36AL KDELR1 NUP214 FAU ERGIC3 SNX17 TRMT112 ZNF581 RPS3 RPL11 COX7C RAB27A PSMD9 UQCRQ FAAP20 RPL18A DUSP23 DGCR6L HEBP2 RPL22L1 SUPT4H1 RPS20 OVCA2 FAM111A MLF2 PRKAR1A ST13 FLOT1 TIMM13 RPL37A FKBP4 ATP5MC2 SCNM1 MAF1 MRFAP1 SMARCD3 SRP9 BLOC1S2 ATRAID DEDD2 SFT2D1 PRELID1 OAZ2 PRCP OAZ1 JOSD2 FXYD5 TXNDC12 CIRBP VPS29 FRG1 POLR1D TPI1 LAPTM4A ZC3H6 PSMD8 MYL12B COMMD3 PAIP2 UNC50 SMIM12 CISD3 HDLBP EPB41L4A-AS1 ATP6V0D1 BTF3L4 COMTD1 IMMT CENPT RPL38 ATP5MC1 NDUFA8 RAB5IF ZNF780A AHSA1 SRP14 TMEM91 SNRPB HNRNPF UBB SSBP1 FAAP100 BRI3 GAPDH EIF3G RABIF VPS51 ADSL RWDD1 UNC45A TXN2 PRMT1 TMEM203 TUFM C1QBP PSMB8 SYNE1 MRPS12 P4HA1 S100A11 PRDX5 PEF1 IPO8 PGM1 THAP11 SFXN5 ARPC5 RPH3A NECAP2 COPZ1 TMBIM4 PRELID3B CCDC124 RPA2 NDUFB2 ETS2 AURKAIP1 CMC2 GRPEL1 MRPL11 NDUFA6 PSMB3 ZDHHC12 RPS9 NASP LSM8 FIBP TMEM248 ZNF580 TFAM NANS SWI5 RANBP1 ATP5F1C AZI2 PMVK PCBP2 HDAC5 HNRNPAB TP53 MGAT4B ELOVL5 GGA3 MZT2A GLRX5 FURIN CCT3 GLCE ALG3 TIMM10 C16orf91 SNRPD3 CARD8 MYL12A TPGS1 ZBED5 UROD GSN GUK1 CIDEB CYREN HDDC3 TOLLIP CAMKK2 ORMDL1 UCHL3 GRAMD1A ACYP2 TMEM134 UQCRC1 MYL6 NIPSNAP3A NRM EIF2D ANAPC13 UFC1 PMPCB SDR39U1 RGL2 ARMH1 NDUFS3 KRTCAP2 ACTB PPIA WDR6 PA2G4 PSMC5 ARL2BP MCRS1 SET ATG101 YTHDF2 FAM117A TMEM11 GRK6 GRHPR PPA1 BECN1 RPS19 MAP3K3 GFER ING4 PARL PPA2 TUBB4B PAF1 SOS2 MAPK1IP1L ZNF397 MYCL GPN3 DERL2 THAP12 COA4 DBNL RAB24 CANT1 DNAJB1 ARL6IP1 CHP1 ORMDL2 PRR14 TGFB1 AKR1A1 PTMA CMC1 SEC14L1 RSAD1 SMG9 DCXR IFT27 RSRP1 CTSO COPS7A BORCS8 R3HCC1 MFSD5 SLC39A8 NUDCD2 PTDSS2 PBX3 ENSA MALSU1 PSME3 ING1 NABP2 PMF1 HNRNPUL1 STARD10 XPO6 HPCAL1 TMUB2 CREBZF SLC7A6OS SRSF2 GON7 EIF2B1 NFU1 RPL36 DCTN1 SNRPA1 YWHAG ACTR1A SHARPIN GATAD1 POP7 VTA1 PITPNM1 BAG1 CCNG2 SYVN1 SND1 SLC50A1 TBCB C14orf119 CYTH2 ARPP19 MRPS23 XPNPEP3 STARD7 DDX18 USP22 SELENOT CLIC1 NCOA4 ECSIT MBTD1 CNOT8 CHMP7 EPS15L1 TPGS2 TMCO1 C6orf89 FAF1 DGAT1 ATM MFSD10 MIS18BP1 SUDS3 GPALPP1 SP1 CNEP1R1 GSS SLC38A10 TMPO-AS1 COPS5 CCT7 CSTF2T CREB3L2 SRA1 RUVBL2 TP53BP1 INO80E CPVL ZNF280D SLC39A1 MRPL58
acute_myeloid	8	timen	C7_IMMUNESIGDB	GSE37416_0H_VS_12H_F_TULARENSIS_LVS_NEUTROPHIL_DN	3.39564e-05	0.00402079	0.557332	0.385455	1.51488	175	IER3 HMGA1 NR1D2 NFKBID SNN INSIG1 MAPK6 CD83 KLF10 MAFF NFKBIE SLC35B2 ARRDC2 SGSH ZBTB1 EDEM1 BCOR GGA1 SLC3A2 SNX8 DDIT3 CRTC2 TRAF3 PLAUR SKIL GABARAPL1 WDR45B ZMIZ1 SPAG9 SOD2 ATP13A3 GZF1 TXNDC11 RREB1 CHMP4B RELA PATL1 SLC15A3 CHD2 AZIN1 GNA15 P4HB EIF4A1 GADD45B ATP1A1 ZC3H7A WBP11 ZNF277 RASSF5 PIP4P1 NUP58 KMT2E VPS18 TNFRSF14 ALKBH5 TBC1D7 KCNAB2 MAPK1IP1L PHF1 MCOLN1 LGALS3 LSM12 CLN3 MXI1 BNIP3L LATS2 KDM5B B3GNT5 CDC37 MEI1 TENT4A RNF103 MAP1LC3B ZNF395 HEXA BANP SEC31A ANAPC16 ZC3H12A SGTB
acute_cd4	3	age_n	C7_IMMUNESIGDB	GSE25123_IL4_VS_IL4_AND_ROSIGLITAZONE_STIM_MACROPHAGE_DAY10_UP	3.39674e-05	0.0183386	0.557332	0.440438	1.96422	76	AREG LGALS1 SAMSN1 LITAF CST7 CASS4 CASP1 SLC25A24 FUCA2 RUNX2 MMD CRELD2 LGALS3 ID2 CYSLTR1 MED7 PLSCR1 BID KDELR2 ITGAE CASP3
acute_cd8	2	timen	BTM_MODULES	NK cell surface signature (S1)	3.39862e-05	0.000640883	0.557332	-0.652569	-1.90182	33	CX3CR1 ENPP5 PTGER2 HAVCR2 PDGFRB SLAMF7 KIR3DL1 FASLG PVRIG KIR2DL1 ADRB2 RARRES3 TNFSF14 KLRF1 IL12RB2 SLCO4C1
acute_bcell	3	timen	C5_GO_BP	GOBP_REGULATION_OF_RESPONSE_TO_CYTOKINE_STIMULUS	3.39904e-05	0.00217263	0.557332	-0.494717	-1.81105	59	ISG15 CARD16 PTPRC OAS1 NR1H2 PYCARD IRF7 CASP1 VRK2 PARP14 IRF3 STAP1 DDX58 OAS3 PARP9 CPNE1 CD24 USP18 RNF113A SYK CASP8 PAFAH1B1 DHX9 CASP4 PTPN6 ADAR
acute_cd4	9	age_n	C3_MIR_MIRDB	MIR4477A	3.40244e-05	0.0737989	0.557332	0.441367	1.58718	159	HNRNPD C1orf43 LGALS3 PAFAH1B1 PSIP1 RBM26 NIPBL MTHFD2 ATAD2 SMAP2 TAB2 ITFG1 CHD1 RC3H1 ZCRB1 TOLLIP UHRF2 RAP1GDS1 MAP4K5 CRTC2 ANKRD12 TNRC6C UTP18 CCDC28A PTPN4 BHLHE40 RNF138 SMG5 NCBP3 TPR CEP135 INTS12 SLC46A3 GSPT1 MKLN1 TENT2 CLASP1 MAP3K2 KLF3 ARID2 WASHC4 U2AF1L4 PAN3 SSR3 THAP2 RWDD1 SDHAF3 SLC25A24 OSBPL3 DIP2A ATG3 RWDD4 PPP2R2A CDC27 ATP8A1 RHEB SON TPRA1 MYO5A RECK MINDY2 PTPN11 BARD1 NF1 RNF145 NUFIP2 FAM107B TTN TULP4 SLC35A4 NFAT5 F2R
acute_myeloid	4	acuity_maxn	HZ_COVID19	Hydroxychloroquine Top 200 Predicted Genes from Geneshot GeneRIF via Enrichr Co-Occurrence Gene Similarity	3.40244e-05	0.000709472	0.557332	-0.447082	-1.57726	121	GAPT TAGAP CSF3R TNFRSF14 TNFSF8 TLR5 AOAH TNFSF12 PLD4 GPR141 CSF1R RASAL3 FOLR2 PLCB2 SIGLEC1 ABI3 PTGIR SLC15A3 ARHGAP9 TAPBPL ODF3B ALDH3B1 GPR65 HPSE GAB3 CSF2RB TNFAIP8L2 FGD2 SASH3 ZBP1 SH3TC1 GPBAR1 TLR8 SIGLEC14 SIGLEC7 SMIM25 STX11 SLC7A7 GIMAP1 TLR7 GBGT1 PRAM1 SCIMP GSDMD SLC25A45 APOBR TLR2 SNX20 UNC93B1 PTAFR TNFRSF1B SIRPB1 CSF2RA GPR132 VAV1 SLC2A9 S1PR4 TMEM106A SCARF1 AIF1 TRIM69 PLEK ADCY7 WDFY4 WAS RAB44 HACD4 PIK3CG TLR6 SLC37A2 RASGRP4 SP140
acute_myeloid	all	sex_n	C5_HPO	HP_SPONTANEOUS_ABORTION	3.40954e-05	0.11006	0.557332	-0.818885	-2.36481	22	XIST MEG3 ENG
acute_cd8	1	acuity_maxn	C2_CP_KEGG	KEGG_ANTIGEN_PROCESSING_AND_PRESENTATION	3.41003e-05	0.00535375	0.557332	0.371943	1.91506	58	HLA-DQA2 HLA-DRB5 CD8A KIR2DL4 KIR2DL1 HLA-DRB1 CTSS HLA-DPA1 HLA-F IFI30 CTSB HSP90AB1 KLRC3 HLA-C HSPA5 PSME2 CANX HLA-DPB1 HLA-E
acute_cd8	7	timen	C3_MIR_MIRDB	MIR8084	3.4101e-05	0.00441508	0.557332	0.374619	1.74102	126	NR4A2 JUN MMD DUSP1 RSL24D1 NUP58 PTS RNF19A DNAJB9 USF3 B3GNT2 TENT2 CFL2 USP38 MOB4 CDK17 EP300 RASA2 TRA2B AFF4 SPRTN LSM12 TDG RBSN ZEB1 UBE2V1 RNF166 DNAJB14 RIC1 OSBP TTF2 CBX4 TET2 PRRC2C TOPBP1 PDS5B RORA EID2B SCAI AKT3 DESI1 ATP11B FBXO38 ARL5A FUBP1 ARL2BP
acute_cd4	14	covid	C5_GO_BP	GOBP_REGULATION_OF_TYPE_I_INTERFERON_MEDIATED_SIGNALING_PATHWAY	3.41013e-05	0.0018044	0.557332	0.73721	2.01639	22	ISG15 IRF7 OAS1 ZBP1 OAS3 ADAR
acute_myeloid	7	covid	C3_MIR_MIRDB	MIR1185_1_3P_MIR1185_2_3P	3.41164e-05	0.0325183	0.557332	0.310707	1.60653	221	NRIP1 RICTOR SAMD4A TCF7L2 SMARCA4 MED13L ZNF292 NAA15 DUSP6 ACSL3 MED23 MON2 TFRC BHLHE40 TLE4 USP25 AKAP13 NKTR DENND1B ARID4B ITGA4 SFMBT2 RANBP2 INO80D ARID1B KLF3 PIK3C2A ARFGEF2 C18orf25 HMGXB4 WAC ARAP2 QKI AKAP9 GCC2 MEF2D IPMK SLC8A1 KMT2C CBFA2T2 BBX ZMYM6 DST PCM1 ARAP1 PLSCR1 INPP5B BCL6 RC3H1 DDX21 CPEB2 PDE7A BMPR2 SMARCA5 CREBBP PHF3 NUP160
acute_cd4	3	covid	C5_HPO	HP_VITILIGO	3.41324e-05	0.00200349	0.557332	-0.719459	-1.88164	19	MT-CO3 MT-ND4 MT-CO1 KANSL1 MT-ND6 MT-ND5 MT-CO2 MT-ND1 POGZ
acute_myeloid	5	timen	C5_GO_CC	GOCC_TERTIARY_GRANULE_MEMBRANE	3.41612e-05	0.00120784	0.557332	-0.45798	-1.97642	54	FPR2 DYNLL1 MCEMP1 TSPAN14 SLC2A3 ADAM10 SNAP23 SERPINB6 SIRPA ADAM8 COPB1 CD300A CD93 LAMTOR3 ANO6 CYSTM1 KCNAB2 SLC11A1 LAIR1 SIGLEC14 ATP6AP2 ITGAM CLEC4D RAP2B CD33 TMC6 UBR4 LAMTOR2 PTAFR STOM
acute_cd8	5	covid	C5_HPO	HP_HYPOTHERMIA	3.4168e-05	0.00175868	0.557332	-0.583441	-2.53148	21	MT-ND4 MT-ATP6 MT-ND5 MT-ND3 MT-ND6 MT-ND2 MT-ND1 LMNB1 SLC25A20
acute_myeloid	3	timen	C7_VAX	KAZMIN_PBMC_P_FALCIPARUM_RTSS_AS01_AGE_UNKNOWN_CORRELATED_WITH_PROTECTION_56DY_NEGATIVE	3.41897e-05	0.000281288	0.557332	-0.632287	-2.36065	13	GIMAP7 CST7 NKG7
acute_cd8	4	covid	C5_HPO	HP_IMPAIRED_VISUOSPATIAL_CONSTRUCTIVE_COGNITION	3.42081e-05	0.00167319	0.557332	-0.617469	-2.51697	18	MT-CO1 MT-ND4 MT-CO3 MT-ND5 MT-ND6 MT-CO2
acute_myeloid	4	covid	BTM_MODULES	innate antiviral response (M150)	3.42081e-05	0.000669501	0.557332	0.667047	2.65418	12	IFIT1 OASL IRF7 RSAD2 OAS1 EIF2AK2 APOBEC3A OAS3
acute_cd8	7	age_n	C5_HPO	HP_ABNORMAL_PERICARDIUM_MORPHOLOGY	3.42395e-05	0.0175923	0.557332	0.560877	2.46769	28	HLA-DPA1 FAS HLA-DRB1 HLA-DPB1 MAF LMNA HLA-B
acute_cd8	all	covid	C5_HPO	HP_ABNORMAL_MITOCHONDRIA_IN_MUSCLE_TISSUE	3.42764e-05	0.00186334	0.557332	-0.434244	-2.23452	37	MT-CO1 MT-ND4 MT-CO3 MT-ND5 MT-ND3 MT-CO2 MT-ND6 MT-ND2 MT-ND1
acute_cd4	8	timen	BTM_MODULES	translation initiation factor 3 complex (M245)	3.43075e-05	0.00209276	0.557332	0.833217	1.9424	11	EIF3F EEF1B2 EIF3H EIF3E PHB2 EIF3D EEF1G EIF3K UXT
acute_bcell	12	timen	C5_GO_MF	GOMF_ANTIOXIDANT_ACTIVITY	3.43152e-05	0.00142564	0.557332	0.647569	2.15144	31	TXN GSTP1 GPX4 PRDX2 PRDX6 PARK7 ALOX5AP PRDX4 GSTO1 SELENOW SOD2 S100A9 TP53INP1 SELENOT GPX7 GSTM2 PRDX5
acute_bcell	12	timen	C5_HPO	HP_ABNORMAL_LOCALIZATION_OF_KIDNEY	3.43152e-05	0.00130704	0.557332	0.504758	2.01444	79	RPS20 RPS7 RPL15 RPL35A RPL26 LAT2 RPS10 RPL5 RPS15A RPS26 RPL18 BUD23 RPL11 RPL27 RPS17 RPS19 RPL35 RPS24 MAD2L2 RPL31 AFF4 WAC SMARCE1 RPS29 RPS28
acute_myeloid	all	acuity_maxn	C5_GO_MF	GOMF_CALCIUM_ION_BINDING	3.4328e-05	0.00370743	0.557332	0.289993	1.4889	337	THBS1 MCTP2 S100A12 TNFAIP6 S100A8 THBD ANXA3 S100A9 NOTCH3 ASPH DYSF VCAN PGS1 DSC2 LRP8 PLA2G2C STAB1 S100P ITPR3 SELL FAM20C MATN4 EHD1 GCA SCUBE1 GAS6 EFCAB5 LDLR CD248 MYL6B TPM4 CEMIP2 ATP2A2 MAN1A1 SWAP70 EHD4 JAG1 S100A3 S100A4 ACTN1 PADI4 EPDR1 PRRG4 ACTN4 ALOX15B SPTAN1 CLSTN3 EHD3 ANXA8L1 ANXA6 TRPM2 GALNT3 CALR HSPA5 NUCB2 S100A6 MYL6 S100A10 S100A13 NUCB1 ANXA8 ITLN1 NOL3 DCHS1 CCBE1 ITSN1 LRP1 S100A11 PLSCR1 SUSD1 CAPN1 CALU SPARC C1R SRI STIM1
acute_cd4	2	covid	C5_HPO	HP_HYPOTHERMIA	3.4342e-05	0.00214177	0.557332	-0.506061	-2.3849	21	MT-ND4 MT-ATP6 MT-ND5 MT-ND3 MT-ND2 MT-ND6 MT-ND1
acute_cd4	8	covid	C5_HPO	HP_HYPOPARATHYROIDISM	3.43532e-05	0.000824095	0.557332	-0.726591	-2.22238	17	MT-CO1 MT-ND4 MT-CO3 MT-ND6 MT-CO2 HADHA MT-ND5
acute_myeloid	7	covid	C5_GO_CC	GOCC_FICOLIN_1_RICH_GRANULE_LUMEN	3.43795e-05	0.000605324	0.557332	-0.498345	-1.66163	116	A1BG CDA EEF2 QPCT EEF1A1 LTA4H FTH1 NME2 ALDOA HSPA1A OSTF1 MIF CTSH GSTP1 GMFG CSTB COMMD3 CRISPLD2 COTL1 PPIE SRP14 DYNLT1 PGM1 ARPC5 PYGL GYG1 HSP90AB1 APEH HMGB1 BIN2 CAT MVP GSN HSPA6 PGAM1 LRG1 ACTR1B PPIA PSMA5 PDAP1 DBNL CSNK2B CANT1 TIMP2 PSMB1 YPEL5 ILF2 PSMD12 HSPA8 IMPDH2 MAPK1 SERPINA1 CTSB PGM2 GPI MNDA PSMC3 ACTR2 FGL2 ACLY CCT8 CTSS
acute_myeloid	9	acuity_maxn	C5_GO_BP	GOBP_RESPONSE_TO_MOLECULE_OF_BACTERIAL_ORIGIN	3.44537e-05	0.00625507	0.557332	0.291455	1.62649	174	ADM CD14 S100A8 S100A9 ABCA1 SIRPA CD55 ADAM9 NOCT FOS SLC11A1 LILRA2 THBD SBNO2 RARA LILRB1 PDE4B TNIP2 LITAF C5AR1 SLPI XBP1 HSF1 ACP5 MIF ADAM17 PRDX2 SNCA LILRB2
acute_myeloid	4	timen	C5_GO_BP	GOBP_RESPONSE_TO_INTERFERON_BETA	3.44911e-05	0.0101425	0.557332	-0.47741	-2.4583	22	IFITM1 IFITM3 IFITM2 XAF1 OAS1 IFI16 MNDA PLSCR1 BST2 AIM2
acute_bcell	12	timen	C5_GO_BP	GOBP_NEGATIVE_REGULATION_OF_TYPE_I_INTERFERON_MEDIATED_SIGNALING_PATHWAY	3.44992e-05	0.0019826	0.557332	-0.838783	-2.17197	12	ISG15 OAS1 USP18 OAS3 STAT2 ADAR SAMHD1 METTL3
acute_myeloid	all	timen	C5_HPO	HP_ADENOCARCINOMA_OF_THE_COLON	3.45023e-05	0.00683422	0.557332	0.658262	2.25893	28	RPL5 RPL15 RPS7 RPS10 RPL26 RPS17 RPS24 RPL35A RPS15A RPL18 RPL27 RPS28 RPS26 RPL11 RPL31 RPS27 RPS19 RPL35
acute_bcell	1	covid	C7_IMMUNESIGDB	GSE42021_CD24HI_VS_CD24INT_TREG_THYMUS_DN	3.45177e-05	0.00758447	0.557332	0.469066	1.52881	117	IFI44L IFITM1 IFITM2 TAP1 PSMB10 PHF11 IFI6 STAT3 LY6E ISG15 PSME2 MX1 PLSCR1 LAP3 OAS1 TYMP TRIM22 UBA7 HLA-F NMI PML GUK1 HLA-E DNPEP USO1 KDM6A CD38 IFI44 IRF8 HERC5 FAM111A RNF114 ZFP36 USP15 NFKBIA IFI35 TRIM38 CALCOCO2 HLA-A SP100 IFI27 PSMA4 MX2 IFIT5 IL32 TRAFD1 TMEM62 CD47 PSMB8 IRF7 TNFSF10 MYD88 GSTK1 CASP8 HLA-C CTSS PSMB3 RBM7 IRF1
acute_cd4	3	timen	C7_IMMUNESIGDB	GSE44649_NAIVE_VS_ACTIVATED_CD8_TCELL_MIR155_KO_UP	3.45177e-05	0.00282807	0.557332	0.419669	1.52459	147	SBDS BTG3 ZFP36 GSPT1 CHD1 MFSD14A CENPC NUCB1 RBM17 ZC3H15 RNF138 DDX21 SNX9 TOM1 VAMP4 PAIP2 EIF3A ILF3 DNAJB9 NAMPT EMC6 USP38 IRS2 TBC1D15 DNPH1 CNOT8 NTMT1 FXR1 TIMM23 RSL1D1 TRAF1 FUBP1 STAT4 MORF4L2 RELL1 PNN CD5 NDUFAF4 VPS29 SLC2A3 RABGGTB TCERG1 EIF1 PRDX6 KRAS UBE2N TIMM9 PPA1 CASP4 MAPRE1 MED1 SLBP EIF5 PSMD12 LCOR AHR PUM3 CGGBP1 ARCN1 CCDC115 SLC7A5 CHMP1B TPP1 CAB39 PTPN2 FAM76B UTP18 SNRPG NBN SLC38A2 WAC ZRSR2 RNF4 NIP7 RRS1
acute_cd8	5	covid	C3_MIR_MIRDB	MIR23A_3P_MIR23B_3P	3.45177e-05	0.0190365	0.557332	0.406626	1.38739	319	EPSTI1 MT2A IFIT5 N4BP1 TRIM14 TNRC6A PPM1K TENT5A CCNT2 ZNF107 HDAC7 ZNF655 ZCCHC2 MTSS1 CCDC186 MAP3K1 ETNK1 AHCTF1 POU2F1 KIAA1109 FBXO32 BBX NIN ATXN7L3B AKAP11 FYB1 PTPN4 ARL8B XIAP TXNRD1 MBTD1 CGGBP1 CTCF JMJD1C SMS LPP WHAMM TLK1 RCN1 RORA ZNF267 TNRC6B WDR37 SENP6 ERBIN CACUL1 SERINC1 ZNF721 RAB8B ZBTB2 MIA2 STRN ZNF737 NUP50 VCPKMT KLF3 IPMK ANKHD1 UQCRFS1 SLC16A6 CUL3 RNF38 ASF1A ATP11B SSH2 KDM6A SESN2 RNF168 PRR14L ZNF292 TMEM263 DHX15 CELF2 PPIF TMEM245 CPSF4 STARD3NL CBLB RETREG3 CEP350 OSBPL8 LMBR1 RTF1 PPP4R3B TMEM33 TTC39B TBC1D15 ZBTB43 NUS1 MIGA1 TOP1 LPGAT1 RAD21 DENND1B MEX3C PIP4K2B NAA50 WBP4 PDPK1 ENC1 SIPA1L1 PAK2 ATXN1 KPNA4 CAB39 SAFB TAB3 NUFIP2 NCOA6 GRK5 MAP3K5 CEMIP2 ZNF195 ABRAXAS2 ZEB1 SEC23IP NGLY1 HMGB2 AGAP1 ELF2 TOP2B FAM126B RPP30 C6orf62 ZBTB44 KLHL28 SEC24A TMEM68 BTAF1 SRPK1 HEXIM1 GIMAP7 ELF4 VCAN TMEM131L CREBZF B4GALT4 GSK3B JARID2 NCOA2 CSNK1G3 TMEM170A FOSB BNIP2 CDS2 CHUK RAB11FIP2 MAP4 ZNF138 G3BP2 PCMT1 STRN4 MARCKSL1 CNOT4 UBN2 SEC14L1 GNG2 DCUN1D1 MDFIC SERINC5 KDM5A ATP6V1E1 TCP11L1 TGFBR2
acute_cd8	5	covid	C3_MIR_MIRDB	MIR9985	3.45177e-05	0.0190365	0.557332	0.410711	1.39839	306	LPCAT1 TGFBR3 CCNT2 C1orf52 C11orf58 PLCL2 SLFN5 PDS5B KMT2C FAM78A FOXO3 KIAA1109 DCAF7 DNAJC13 FAM126A CMKLR1 DCP1A PRKCB RSBN1L YWHAQ MBTD1 ZNF708 RAB11FIP1 LIMK1 PCNX1 CCNK ARFGEF1 SOS1 NXF1 NF1 HMGCR OGA FAM76B MSL1 KDM3A RGL2 SZRD1 SCAF11 PPP4R2 PPP1CC RNF8 TNRC6B WDR37 ZNF800 USP46 ZHX1 SMAD5 CCDC28B ZBTB20 PRKX AGFG1 AFF4 RUFY3 XPO1 SEC62 PEAK1 SLC39A11 PTCH1 KLF3 IPMK NRBF2 MKNK2 SPATA13 PDHX ITGA5 FAM133B RAP2A RNF38 NCAM1 CCNY CCNC MRPS14 ZNF426 CAPN15 SYNRG APOOL HEG1 CELF2 SBF2 TMBIM6 PPIF LARP4 FBXW7 GRB2 GATC USP25 STAG1 SRGAP2 ZNF84 SLC25A16 WBP1L ITSN2 TLK2 HSD17B12 RCOR3 FBXO34 FOXO1 SMAD4 PDPK1 KHSRP UNKL ARL4C HYOU1 TSC22D2 COG7 ABHD17B RPS6KB1 NCOA5 EPB41L4A TAB3 NECAP1 DYRK1A GOLGA1 GALNT7 CAND1 CEP135 NSD1 STX16 USF3 GATAD2A MAP3K4 IKZF2 MED14 RARA BRWD3 MAP2K7 YWHAB FAM217B KCMF1 PSMA1 ZMYM4 SRP19 RIPOR2 NR3C1 PLEKHA5 KMT5B DYNLL2 RAPGEF2 UGCG ARMC8 VAPB SUCO TSC1 MKLN1 CREB1 SLC30A7 FUBP3 NR1D2 TMEM170A FOSB BNIP2 TNRC18 PIK3CA WIPF2 HSPH1
acute_cd8	6	acuity_maxn	C3_TFT_GTRD	ARID5B_TARGET_GENES	3.45177e-05	0.00195025	0.557332	-0.311264	-1.2751	711	DHRS4L2 TRBV27 CDCA3 TFB1M CDCA2 SSBP2 RFC2 TOP2A CXCR3 ESCO2 DGLUCY POLD1 RB1CC1 CD226 VTA1 CDC16 PCLAF DTL VCPIP1 AP5M1 RPA1 ECD DDX23 NUF2 MRPL24 REV3L MYOM2 TBC1D10A MTFR2 ARV1 THEMIS THAP1 CCDC28B CHERP CSTF2T SFR1 MDM1 TIMM21 SLC25A40 OGG1 ORC2 ASPSCR1 TSPAN5 GINS1 EXOSC9 PARN ATP6V1D ACTR1A GNB2 CSE1L TFAP4 ZNF688 CCDC15 ZW10 NOSIP GTPBP8 ARHGAP1 FUBP1 RTTN ANKMY2 CENPE SAAL1 GATB VPS45 ACAD9 AAAS ARHGAP15 MRPS31 CTDP1 IARS2 CABIN1 MEPCE FZR1 POLD3 PSME3 ITGA5 NSL1 BBS4 LDLRAD4 NUMB WDR74 ARRDC2 MZT2B MAEA COPS5 C11orf49 MPND TRAPPC8 GCDH MLH1 MFSD1 RNF121 KRI1 SLC38A2 BBIP1 EIF2A CEP104 CEP89 CNPPD1 GRAP2 EIF2S1 NCAPH2 ITGA4 GFM1 NONO CDKN2D RGL4 KIF15 INTS4 PEX26 IVNS1ABP GMCL1 CLUH ALKBH7 UCHL5 TAOK2 NUP37 TBCD SPIDR CDC6 MTFR1L TRMO PSMD4 HAGH TKFC SLC26A2 ASXL1 MRGBP INO80 C11orf58 ZNF148 TRIP4 ANKRD28 PARPBP NEIL3 SPPL3 XRCC5 MAD1L1 GTPBP3 SPAG5 FLAD1 ATF5 STAT1 ILF3-DT STMN3 C12orf4 RPS6KB1 RAD51AP1 JPX HIKESHI ZNF569 WDR73 INCENP EXOC5 HADH USP8 LNPEP TRIM27 PDS5A FRG1 TTC17 RFWD3 KMT5B SHOC2 ALG14 CBR4 BCKDHA PTPN18 CALM2 CLTC IMPDH2 TMEM222 MTERF4 ZFP14 COG2 CCDC174 TXNDC15 NDUFS3 EIF2B2 COA1 LCMT1 KIAA2026 ATG101 IPO9 WASL KEAP1 CAMK1D CHMP4B GOT2 FAM168B RETREG2 FAAP24 APH1A CCT8 BOD1 PSMD1 TDRD3 TRAFD1 BTD VPS72 INO80C KANSL1-AS1 SCAF1 ARNT PAXBP1 TPR IFT20 MTIF3 TTC9C PLD3 MBD1 IDH1 MAX TMPO LAMP1 DBF4 KBTBD4 MCM3 KIAA0319L NDE1 CSPP1 TMX1 PXN-AS1 KIAA1143 PDK2 DFFA PAK1 PAAF1 HACL1 TADA3 WDR53 KIZ PRKCI DR1 CEP192 ELOC VAV1 MTIF2 UBE2I ASTE1 BRD3OS P2RY8 RFC4 SLC25A53 TSC1 MED27 RNASEK SLC25A12 GATAD2B DENND1B GOLT1B PRPSAP1 HLTF ATAD3A PPP3CC KIAA0232 GPANK1 C5orf51 COPS4 MECR DHRS4-AS1 CERS5 TMEM208 CTNNB1 PGM1 ATPAF2 VRK1 BUB3 OGFR ORMDL3 SLAMF6 METTL21A FOXN3 DCAKD IRF2 LIPT2 CNIH1 DGKA PPP1R15B STAU2 ZNF586 IER2 MRPS16 C19orf47 ARFGAP2 PHF23 LTN1 SMAD3 RARA USP14 PLA2G6 SPOUT1 TBPL1 STX6 NUP214 ZNF414 UBQLN1 KHDC4 SUPT3H EIF4G3 PDHA1 LTA4H AAMDC JADE1 RLIM HDGF RECQL NSUN6 TSSC4 MFAP1 ARPC4-TTLL3 EXOSC5 MED6 VPS13C EFCAB14 CDK5RAP1 ERP44 TMEM94 ATP5F1D TUBD1 NUCB2 PRR7 LINC02384 ATXN2L PUM2 PRR5L ZNF76 HNRNPUL2 KMT2A CCDC69 HDAC7 TRIM13 PWP1 RETSAT SART3 NDUFA9 SEC31A HUS1 FTO LMF2 HNRNPR ZNHIT1 RAF1 INTS1 AP2B1 PPP2R2A FAM149B1 USP48 SIRT6 URB1 TBL1X LMAN2 ATAD5 BZW2 ISCU TNFAIP1 ANKRD26 MAP2K2 ZYG11B JMJD8 NAT14 PRRC2A PIKFYVE DIAPH3 FIS1 ALOX12-AS1 TATDN3
acute_myeloid	3	covid	C7_VAX	NAKAYA_PBMC_FLUARIX_FLUVIRIN_AGE_18_50YO_CORRELATED_WITH_HAI_28DY_RESPONSE_AT_3DY_POSITIVE	3.45177e-05	0.00025834	0.557332	-0.331624	-1.40668	390	MS4A7 GAPT MBOAT7 MOSPD2 LRRK2 NAAA CSF3R KDELR1 HSPA6 TBXAS1 RCBTB2 NAGA TLR5 TET2 DAPK1 AQP9 RPS6KA1 GCA TNFAIP2 CKLF LAT2 VNN2 LAMP2 ILK CLEC4E CHST15 ATG7 PAK1 PPP1R11 SMCO4 ATP6V1B2 LRP1 SLC38A10 TRIQK CSF1R FBXL5 SORT1 LILRA1 POU2F2 QPCT CREB5 RASSF2 CARD8 SMC1A KIAA0513 SFT2D1 NCF4 RXRA TNFSF13 PPP1R18 MSRB2 DMXL2 MPEG1 PLPBP MSRB1 ARHGAP9 SLC25A11 REEP4 ARSD PRRC2A IFNAR1 AGTRAP PPID PTAFR CFD LILRB1 UBE2R2 PRKACA LILRB3 ATP6V1A STEAP4 KCNK6 HCK IFI30 CSF2RB GAA LYST OSBPL11 SELPLG HDLBP CASP1 CIDEB CX3CR1 NPL WBP1L APBB1IP LYL1 IL10RB VRK3 KDELR2 APEH DGAT2 EIF4E2 ZMYM6 ENTPD1 SKAP2 GPBAR1 AKR1A1 FRAT2 GLT1D1 SLC8A1 RBM47 FNDC3B AHCYL1 MOGS CCPG1 OS9 RGS14 TMEM107 SPTSSA FRAT1 HS1BP3 PILRA ZSWIM6 NADK VAV1 STYXL1 SLC12A6 HAL CYREN SIRPA CD36 ABHD2 PADI2 ATP6V0D1 UVSSA AGO4 SIGLEC7 HK3 PHKA2 PRKAR1A RALBP1 CD93 MILR1 HDAC5 CORO1B MEGF9 GK NEK9 COA3 NOD2 KCNE3 C9orf72 NAIP TRIOBP FGL2 C1orf162 TMEM179B PRCP FPR2 TUT7 RIPOR2 CAP1 SLC11A1 TFEB CLTA FGD4 CRLS1 CNIH4 PRDX3 NQO2 SEMA4A SERPINA1 GLRX SNX27 PIK3AP1 RAB7A APTX MAPKAPK3 ACTR3 APAF1 BTK NCF2 SECTM1 MGST2 RRAGD MSL1 POLR1D PANK2 PRELID1 IMPA2 STX3 MBOAT1 WDFY3 ABCA7 PRMT5 ARAP3 RAB1B ATP10D P2RY13 PRAM1 PACSIN2 ARF3 UBR2 TMEM218 CSTB UBE3C COX15 NUDT16 RTL8C CPPED1 CD53 MAP2K3 WASHC5 ASGR2 PUDP ORMDL2 ST8SIA4 DFFA DPYSL2 ERICH1 CHURC1 HYPK ITGAX PSEN1 AP3S2
acute_myeloid	4	covid	C5_GO_CC	GOCC_VESICLE_MEMBRANE	3.45177e-05	0.00584499	0.557332	-0.280667	-1.29954	741	SORL1 ZDHHC1 RNF13 CSF3R LITAF TMEM30A CLEC4E ATP6V0A1 RAB37 SNX10 CD4 CLEC4D HLA-DMB MMGT1 LRRK2 RAB9A ASPSCR1 DBNL SEC24C CD93 SNAPIN HLA-DQA1 NECAP2 LEPROT RHOB MARCO PRCP DMXL2 VMA21 USO1 VPS35 WLS STX4 LYN CD46 C5AR1 FCGR2A ZFYVE16 HGSNAT ADAM8 CPNE1 HLA-DRA HLA-DPB1 MVB12A STARD3 MOSPD2 CHMP6 RAB34 CYB5R1 TSPAN14 VPS13C CDIP1 PECAM1 ABHD17A SLC44A2 VAMP2 BECN1 TNFRSF1B WASHC1 NRGN ATP2B1 HLA-DPA1 RAB5B TLR2 SPG21 CMTM6 CNIH1 CD300A SYNGR2 HSPA8 PLEKHF2 PSENEN FPR1 PACSIN2 HVCN1 NFAM1 RAB4A STX7 SCYL1 DDOST DEGS1 RAB18 SLC15A3 SNX1 CLTC SURF4 SYPL1 PLD3 LILRB3 AP1M1 SNCA AP1G2 MCOLN1 LAMTOR5 VPS25 SLC39A4 ITM2B SNF8 SLC11A2 VPS4B SNX14 ADGRE5 DGAT1 CD68 MANBA CYSTM1 ATG5 EEA1 SVIP ITGB1 SNX5 VPS4A AGPAT2 STX6 CD44 P2RX1 ACAP2 ECE1 GGA3 ARRB1 CHMP3 RAB24 MFSD12 APH1B APPBP2 RAB3D AP2A1 GOPC CD163 SERPINB6 ATP13A3 INPP4A CAMK2D TEPSIN CD55 STARD3NL STEAP4 M6PR MDM2 TNK2 STX12 RHOQ UBXN6 TLR8 TMC6 SCAMP2 NUMB LRP1 YIPF1 SNX3 GABARAPL1 TBC1D10C RAB20 MCEMP1 ALDH3B1 TLR4 VAPA LAPTM4A GAA DNAJC13 TMEM165 PIP4P2 HLA-DMA SYNGR1 RAB6A DYNLL1 APPL1 RAB11FIP1 RALA AP5M1 CYB561D2 DNM2 UBR4 STX10 PDIA3 CYB561A3 IQGAP2 CLINT1 CHMP4A ANTXR2 ACAP1 MCTP1 TMEM9B CLIC4 CHMP7 AP1S2 COPA VPS37A INSR RAB27A FGD2 ARL8B APH1A STK10 KCNAB2 CPNE3 KDELR1 EPN1 ATP6AP2 CD1D SYNRG GRIPAP1 RPH3A SNX17 BST1 LAMTOR3 VNN1 LAMP2 ATP11C PDCD6 SBF2 SEC22B PSEN1 SCAMP3 SNAP23 AP2A2 HLA-DQB1 ANXA6 SEC23B TMED3 MPEG1 ITPR2 ATP6AP1 TOR1A TMEM175 RAP1A ATP6V0C AP3D1 C3AR1 ANKFY1 VAMP3 HLA-DRB1 VPS37C VPS41 VPS45 TMEM179B SPPL2A RAB21 SNX6 DOK3 SNX19 IRAK4 TMED7 CAMK2G TM9SF2 ZDHHC2 PDE6D VAMP4 RAB14 SLC11A1 TPCN1 VTI1B TGOLN2 NCK1 STX5 LILRB2 TMEM59 UBE2D3 USP8 SAR1A RAP2C NCF4 HGS RAB5C CLCN5 HLA-F LAMTOR2 TMED2 SNX18 SEC23IP SIGLEC9 CHMP1B EXOC3 RAB31 PI4KA SLC15A4 TAB2 EPS15 TOM1 SEC24D KDELR2 NDUFC2 AFTPH MAGT1 RAB32 MTMR2 STAM VPS53 COPB2 DNAJC5 BSG LAIR1 DLG4 COPZ1 SUN2 WASL PLAUR ATAD3B LAMP1 SNX20 SYNJ1 BCL2L1 AP1B1 DIAPH1 ABCC5 VPS36 LNPEP GDE1 RAP1B CD33 CD9 SNX27 RAP2B MITD1 MAP3K7 COPG1 VPS11 VAMP7 CLEC12A RFFL AGTRAP PTPRC SEC13 CD58 TMEM106B VOPP1 AP1S1 PLEKHB2 CR1 TMEM150B VPS37B MFSD10 ATP6V1D CLCN6 CHMP4B SORT1 CYBB FPR2 RAB1A CD36 FLOT2 ACRBP SIRPA B4GALT1 DYNC1LI1 ITGAL EHD4 AP3M1 PLIN3 VPS39 WIPI1 TICAM1 OSBPL9 RAB5A RAB11A SNX13 FCAR KIF13A SH3GL1 SEC24A STK26 VPS28 HLA-DRB5 RAB11B CHMP2B ABCA7 COPB1 VTI1A UEVLD PAM TMED10 TRAF6 SCAMP1 PLEKHM1 ATP6V0D1 TBC1D5 FIG4 PKD1 RAB3A VPS52 VPS35L ITGAX
acute_myeloid	4	covid	HZ_COVID19	MERS-CoV Top 200 Predicted Genes from Geneshot AutoRIF via Enrichr Co-Occurrence Gene Similarity	3.45177e-05	0.000814303	0.557332	-0.347487	-1.51719	198	RAB9A SEC24C SNAPIN USO1 RRAGC VPS35 GINM1 YIPF3 PER1 API5 HEXA RAB5B SPG21 STX7 GBA RAB18 SNX1 ERP44 SURF4 PRPSAP1 VPS25 ACTR10 UBE2K HSD17B4 ADPGK VPS4B STT3B GRSF1 UBE2F TTC1 ACOT9 PTBP3 YIPF4 SUGT1 STARD3NL VDAC2 STX12 SGPL1 GLOD4 SCAMP2 YIPF1 WDR1 UBQLN1 TMEM165 SFT2D2 RAB6A GNAI3 APPL1 PIGS TMEM9B TMED9 ACTR3 UBA3 SDF2 TMEM43 CPNE3 ACTR2 SLC30A7 ADSS TMEM127 GLTP NUDT5 PSMD7 TMOD3 SARS TMX1 TMED5 ANXA11 SEC22B ESD SEC23B RAP1A VASP PTTG1IP ARF4 PLAA SPPL2A RAB21 SNX6 RIOK3 STT3A ACTR1A TM9SF2 SRPRA RAB14 TPP2 RARS GORASP2 SAR1A RAP2C ALDH9A1 RAB5C SEC23IP RER1 GRPEL1 ALG5 TAX1BP1 SCFD1 COPZ1 FAM32A AP1B1 VPS36 RAP1B GOLPH3 COPG1 SEC13 RALBP1 PLEKHB2 UBE2Q1 RNF114 RAB1A RTCA AP3M1 PLIN3 PPP4R1 RAB5A RAB11A TBCB TFG AGFG1 ACBD3 AMFR
acute_myeloid	7	covid	C3_TFT_GTRD	SETD7_TARGET_GENES	3.45177e-05	0.00143818	0.557332	-0.380868	-1.36544	583	ZFAS1 TPT1 RPL5 RPS3A RPL26 RPL15 RPS15A GABARAP BTF3 RPS14 DYNLL1 RPL10 RPL4 RACK1 EEF1A1 RPS6 MRPS36 RPL3 RPL17 SMIM26 RPS10 NPM1 COX4I1 KIF22 CMTM3 ERCC1 EIF1 PGLS RBM3 PNRC1 ALDOA ZSWIM7 NAP1L1 RPS2 GPX4 RPL13 MRPL20 RPLP2 RPL14 ATP5MC3 TAF15 LSM5 RPS11 ERGIC3 ZNF581 MPV17 C18orf32 TMSB4X DUT MIF RPL22L1 IAH1 OVCA2 PRKAR1A FLOT1 RPL27A RPS6KB2 SELENOW DYNLRB1 CD68 ADI1 CHMP2A SUMO1 SFT2D1 PRELID1 OAZ2 MTHFS OAZ1 EIF5A CIRBP ACTG1 PHPT1 TPI1 REX1BD TMEM179B ZC3H6 HMGN2 MRPS34 VPS28 CAPNS1 CACYBP TRIM28 SSU72 EEF1D HNRNPF EMC8 ISCA1 HNRNPA1 GAPDH CBX3 STUB1 PRMT1 RANGRF ARHGEF40 TUFM AHCY P4HA1 TWF2 PRDX5 TALDO1 ALG5 SFXN5 RPL13A PTP4A1 TSSC4 C8orf82 RUFY1 CHTF8 DPYSL2 SNHG8 VDAC2 APEH COPS3 HMGB1 AURKAIP1 RPS9 DDOST ZNF580 PTOV1 MAT2B GGA3 MRPL53 RPS15 MYL12A HMGN1 SMIM10L1 CD37 ACYP2 UQCRC1 MYL6 HMGA1 C12orf57 PCIF1 JMJD8 SNHG9 ACTB ANP32B PCGF3 NIT1 THOC5 PSMC5 ARSD SET TSHZ3 YTHDF2 PSMB10 RPS19 CLTA SRSF3 ARPC1B ASMTL HNRNPC RAB24 REEP3 CSNK2B ARL6IP1 PTMA KAT8 SLC15A4 MRPS27 RSRP1 MAZ PSMD12 IER2 TDP2 ING1 PMF1 RNH1 REEP4 NEU3 HNRNPUL1 CDC42EP3 IMPDH2 CREBZF DYNLL2 VEZF1 SRSF2 PACS1 METTL23 STX10 PLPP5 SLC30A9 BAG6 DDX59 CYTH2 MRPL28 MDP1 TCAIM STARD7 GPANK1 AMZ2 TRIOBP USP22 CSKMT USP1 FLAD1 SERPINB9 MSH3 RCC1 BSG
acute_bcell	12	acuity_maxn	C5_GO_MF	GOMF_OXIDOREDUCTASE_ACTIVITY	3.45213e-05	0.00525875	0.557332	0.317085	1.64934	243	PGD DHRS7 IDH3G PLOD3 MGST3 CYC1 GSTP1 IFI30 CBR1 PRDX1 TECR NDUFC2 AKR1A1 GCDH MTHFD1 GLRX2 PRDX2 AIFM2 PHGDH NDUFA10 NDUFB10 NDUFB3 PLOD1 NDUFV3 SELENOM GLRX NDUFS3 KCNAB2 NDUFB2 NDUFA3 CYCS SURF1 NDUFV1 GSTM2 NDUFB8 CYB561A3 IMPDH2 HTATIP2 MTRR TXNDC17 COX6A1 P4HB RDH11 MTHFD2L TMX2 ETHE1 AKR7A2 PDIA6 NDUFB9 NNT DCXR NDUFB6 PGK1 TMX3 SDHA NDUFB1 PRDX6 CYB5R1 COX7A2 NDUFS8 COX5B TXN2 COX5A COX7B APEX1 COX8A NDUFA13 ADH5 PRDX4 QDPR CYBA CIAPIN1 ERO1A KDM6A NDUFB4 HSD17B12 HADHB BLVRB TXNRD1 HMOX2 PDIA5 LDHB NDUFS2 G6PD BLVRA IDH3A PTGES2 AKR1B1 PRDX5 UQCRFS1 PDIA4 UQCR10 NDUFA4 KDM5D CAT
acute_cd4	7	timen	C3_MIR_MIRDB	MIR363_3P	3.45213e-05	0.0124162	0.557332	0.380813	1.78277	163	SESN3 COG3 G3BP2 NEFL ATXN1 DNAJB9 SLC25A36 BTG2 PHTF2 RPL15 KIAA1109 RORA INSIG1 PTAR1 DMXL1 ZFC3H1 USP36 FXR1 JOSD1 GOLGA3 TWF1 ATG14 TGIF1 TOB1 GNAQ FNIP1 RSBN1 MOAP1 RNF4 AIDA MIER1 LYST SLC39A8 CHCHD10 DENND1B JMY PSMD14 CD69 DDX3X
acute_cd4	7	timen	C3_MIR_MIRDB	MIR367_3P	3.45213e-05	0.0124162	0.557332	0.380813	1.78277	163	SESN3 COG3 G3BP2 NEFL ATXN1 DNAJB9 SLC25A36 BTG2 PHTF2 RPL15 KIAA1109 RORA INSIG1 PTAR1 DMXL1 ZFC3H1 USP36 FXR1 JOSD1 GOLGA3 TWF1 ATG14 TGIF1 TOB1 GNAQ FNIP1 RSBN1 MOAP1 RNF4 AIDA MIER1 LYST SLC39A8 CHCHD10 DENND1B JMY PSMD14 CD69 DDX3X
acute_myeloid	7	acuity_maxn	C2_CP_KEGG	KEGG_PARKINSONS_DISEASE	3.45275e-05	0.000411675	0.557332	-0.48434	-1.817	108	UBE2L6 ATP5MC3 SLC25A5 CYC1 ATP5MC1 ATP5F1C NDUFV3 ATP5F1B NDUFB2 NDUFA4 UQCRB NDUFA6 SLC25A6 NDUFS7 ATP5F1D COX7B NDUFA9 COX7A2 VDAC3 ATP5PB UBA7 UQCR11 ATP5F1A VDAC2 UBB NDUFB5 LRRK2 NDUFS4 NDUFA8 ATP5PO NDUFB4 SDHB NDUFS8 NDUFB10 COX5A COX4I1 ATP5F1E NDUFA2 NDUFS3 PARK7 COX7A2L UQCRHL COX6A1
acute_cd8	all	timen	C5_HPO	HP_ANOTIA	3.45601e-05	0.0105637	0.557332	0.864671	2.27379	10	CDC45 CDT1 CDC6 ORC6 ORC1 GMNN FANCB
acute_cd8	5	covid	C5_HPO	HP_ABNORMAL_MITOCHONDRIA_IN_MUSCLE_TISSUE	3.4577e-05	0.00175868	0.557332	-0.453637	-2.30413	35	MT-CO1 MT-CO3 MT-ND4 MT-ND5 MT-CO2 MT-ND3 MT-ND6 NDUFB11 MT-ND2
acute_bcell	9	covid	C3_MIR_MIRDB	LET_7C_3P	3.45782e-05	0.00519796	0.557332	0.43132	1.61991	159	SAT1 NFKBIA ARID1B PARP14 PRRC2C SF3B1 GNAS MBNL1 ANKRD12 NSD1 PPP1R12A ASH1L BAZ1A HERC1 ARID4B NR3C1 SRSF4 RAD21 ATAD2B ZNF451 CAMK2D GCC2 MBD5 ZEB2 SHOC2 ADAM10 MBNL2 CSNK1G3 EBF1 PPP2R5C PHTF2 PDIA3 SUMO2 FOXJ3 RAB10 HOOK3 MED4 EPS15L1 CXCR4 KMT2C CDK13 SNRPD1 AFF4 TRA2B ARID4A BACH2 SETBP1 MAP3K8 ZMYND8 SIN3A SMARCC1 PPP1CC EP300 TLK1 COQ10B CYFIP2 CLK4 STX16 BCL11A PPP2CA ARID1A PUM1 UBR5 NKTR EXOSC10 RRM2B
acute_cd4	all	timen	BTM_MODULES	mitotic cell division (M6)	3.45987e-05	0.000460429	0.557332	0.72885	2.42277	16	BIRC5 CENPF KIF18A CENPN MAD2L1 CENPM ZWINT CENPE CENPK CENPH CENPO
acute_cd8	12	timen	C5_GO_MF	GOMF_G_PROTEIN_COUPLED_RECEPTOR_BINDING	3.46103e-05	0.00163361	0.557332	-0.690124	-2.00285	27	CCL4 STAT1 CX3CR1 SLC9A3R1 HSPA8 XCL2 DNAJA1 FYN
acute_cd8	all	covid	C2_CP_KEGG	KEGG_PYRIMIDINE_METABOLISM	3.46214e-05	0.00097517	0.557332	0.532007	1.65183	89	CMPK2 TYMS TK1 RRM2 TYMP POLR3G POLE2 PNPT1 CANT1 DUT RRM1 POLA1 POLA2 NT5C3A UMPS POLR1B POLD3 DHODH NME4 TK2 PRIM1 POLR3K POLD1 POLD2 DCTD DTYMK POLE POLR3D POLR2D POLR3C NME6 NUDT2 UCK2 POLR2J2 ENTPD6 TXNRD2 ENTPD1 UCK1 POLR3A CTPS1 POLR3B
acute_cd8	9	timen	C5_GO_BP	GOBP_CELLULAR_RESPONSE_TO_VIRUS	3.46248e-05	0.00274166	0.557332	-0.63377	-1.88006	40	IFI6 IRF7 OAS1 OASL ADAR DDX60 OAS3 DDX58 LGALS9
acute_myeloid	10	covid	C5_HPO	HP_SLOW_DECREASE_IN_VISUAL_ACUITY	3.46723e-05	0.00685978	0.557332	-0.433382	-2.32825	25	MT-CYB MT-CO3 MT-CO1 MT-ND5 MT-ND4L MT-ATP6 MT-ND4 MT-ND2 SMARCB1
acute_cd4	2	sex_n	proteinatlas_blood_expression_cluster	Cluster 36: GdT-cells - Adaptive immune response	3.46769e-05	0.0009016	0.557332	-0.463088	-1.57001	179	ZNF683 PRSS23 FCRL6 TRGV2 PATL2 PPP2R2B CD226 PGGHG SAR1A PPP2R5C TRGV4 EPHX4 GNPTAB PLEKHF1 SCML4 S1PR5 CCL5 MXRA7 RNF125 ATP8A1 F2R PTPN4 AGPAT4 ADRB2 ZNF862 RAB11FIP5 RAP2A CD160 COL6A2 RALGAPA1 BTN3A3 STOM C1orf21 PRKCH ZNF276 OSBPL3 ZBTB38 RCAN2 PTGER2 MYBL1 EMB RGS9 TGFBR3 SH2D2A SNTB2 MAPK1 SESN2 GTF3C1 TRGV9 TSHZ1 GFI1 B3GAT1 TBC1D19 EPG5 PDGFD BCL2L1 PIP4K2A HENMT1 IFNG PTPRM
acute_bcell	5	covid	C2_CP_KEGG	KEGG_PROTEASOME	3.4691e-05	0.00398946	0.557332	0.598082	1.77247	39	PSME2 PSMC5 PSMA3 PSMA6 PSMB2 PSMC2 PSMA4 PSMD11 PSMB1 PSMA5 PSMB8 PSMB9 PSMB7 PSMC1 PSMA7 PSMF1 PSMD6
acute_myeloid	3	covid	C7_VAX	GAUCHER_PBMC_YF_VAX_STAMARIL_UNKNOWN_AGE_28DY_DN	3.47231e-05	0.00025834	0.557332	-0.780603	-2.06379	10	RPLP0 NAP1L1 EIF3F CMPK1 PABPC4 ANAPC16
acute_bcell	1	acuity_maxn	HZ_COVID19	SARS perturbation; 388 Up Genes from GEN3VA; Human airway epithelium (HAE) cells; Accession: GSE47961 ; Platform: GPL6480; Entry 4	3.47429e-05	0.00146174	0.557332	0.493013	1.79785	97	FOS NR4A2 AREG KLF6 ISG20 FOSB DUSP1 IL6 CD55 XAF1 PMAIP1 NLRC5 IFITM2 IFI44L MYO7B BST2 JUN JUNB IFITM1 LY6E HSH2D RGS1 ISG15 DUSP2 KLF4 TAP1 CSRNP1 STAT1 ZNFX1 PNPT1 IRF7 DDX60L NR4A1 PPM1K CYTIP TRIM22 TNFAIP3
acute_cd8	10	age_n	C5_GO_CC	GOCC_TRANS_GOLGI_NETWORK_MEMBRANE	3.47641e-05	0.00266267	0.557332	0.477095	2.13272	28	HLA-DPA1 HLA-DRB1 HLA-DPB1 HLA-DRB5 HLA-DQB1 HLA-DRA
acute_myeloid	12	acuity_maxn	C2_CP_KEGG	KEGG_INTESTINAL_IMMUNE_NETWORK_FOR_IGA_PRODUCTION	3.47849e-05	0.000499637	0.557332	-0.67997	-2.12476	25	HLA-DQA1 HLA-DOA HLA-DPB1 HLA-DQB1 HLA-DMB HLA-DPA1 HLA-DRA HLA-DRB1 HLA-DMA
acute_myeloid	7	covid	BTM_MODULES	translation initiation factor 3 complex (M245)	3.48031e-05	0.000533079	0.557332	-0.858786	-1.91927	10	EEF1B2 EIF3H UXT EIF3F EIF3E PHB2 EIF3K FBL EIF3G
acute_bcell	6	acuity_maxn	BTM_MODULES	plasma cells, immunoglobulins (M156.1)	3.48061e-05	0.000904958	0.557332	-0.774719	-1.9651	14	IGKV4-1 IGKV3-20 IGKC IGKV1-5 IGLV1-44 PNOC IGHV3-48 IGHD
acute_myeloid	all	timen	C5_HPO	HP_ABNORMALITY_OF_TEMPERATURE_REGULATION	3.48262e-05	0.00683422	0.557332	-0.398409	-1.58223	342	HESX1 IFIH1 NLRC4 FCGR3B BLNK STAT2 CCR1 PML TLR4 LMNB1 PRTN3 ANKFY1 BRCA2 FAS DDB2 CD2AP ZBTB16 PTPRO CFH APOL1 TCF4 KRT5 SLC25A19 IGHM PSMB9 MEFV CYBC1 COA6 ADAR XPC TBCK ERCC4 TNFRSF1A CPT2 STAC3 CACNA1A TREX1 SRP54 NABP1 PTPN22 CALR NUP205 TBC1D8B SEMA4D STAT4 IL10 ELANE SLC11A1 NCF1 PRKCD HAVCR2 EDARADD COG6 POLR3A SLC12A3 NCF4 UNC13D COQ8B NUP160 PSMB8 ANKRD55 STAT6 HMGCL NUP37 AK2 JAK2 WAS MMACHC LPIN2 MYD88 RAB27A F5 BTK NDN ADA2 TRNT1 IFNGR1 EIF2B4 EIF2B3 POGLUT1 WIPF1 IL6 IL17RA SLC35C1 GCH1 NLRP12 IL6R STAT3 SMC1A TMEM165 STXBP2 ATP13A2 HLA-B DLL1 STAG2 ZFHX2 TNFAIP3 LIG4 KIF1B ERCC5 MYH3 PEX6 RIPK1 UNC93B1 SAMHD1 NUMA1 MAP2K1 TP53 NGLY1 CD247 IL2RG UBA1 UBAC2
acute_myeloid	13	acuity_maxn	BTM_MODULES	T cell activation and signaling (M5.1)	3.4897e-05	0.000279176	0.557332	-0.743499	-2.01046	19	HLA-DRA HLA-DRB1 CD2 CD3E CD3G CD52 LCK CD4 CD3D IL12RB1 CD247 PRKACB
acute_cd8	13	sex_n	C7_VAX	ERWIN_COHEN_BLOOD_TC_83_AGE_23_48YO_VACCINATED_VS_CONTROL_2DY_UP	3.49025e-05	0.0015618	0.557332	-0.44913	-2.09274	61	IFI44L HERC5 LGALS9 DDX58 OAS1 TNFSF10 IFIT3 DDX60L IFI35 IFITM2 HELZ2 ISG15 IRF7 GBP4 PARP12 EIF2AK2 USP18 IFITM1 ISG20 IFIH1 DDX60 OASL PML MT2A
acute_bcell	8	covid	C5_GO_CC	GOCC_ANCHORING_JUNCTION	3.49275e-05	0.000900054	0.557332	-0.424985	-1.67025	221	ACTG1 RPL4 RPL27 RPL3 ARHGAP24 RPL23 RPS4X RPL10A ARF6 RPL6 RPS8 RPS5 RPS16 RPL7 RPS11 RPS3A RPLP2 RPS7 RPS2 RPS14 RPS10 RPS19 PAK2 NPM1 RPS29 RPS18 RPLP0 RPL9 RPL18 RSU1 HSPA8 CD99 RPL7A RPS3 RPS13 HSPB1 RPS9 APP PARK7 ANXA6 MSN CDK4 NME2 ACTB CAPN1 CSK GIT2 IL16 PIK3R1 RPLP1 RPL37A ACTR3 GDI2 RPL5 CD44 RPL31 ADD3 RPL8 WASF2 RPL19 CNN2 NUMB RPL22 PPIA B4GALT1 RPL12 ARHGAP17 EVL ADD1 CPNE3 KRAS ARPC5 CLIC4 MAP4K4 ARPC2
acute_cd4	1	age_n	C5_GO_BP	GOBP_CELLULAR_RESPONSE_TO_MOLECULE_OF_BACTERIAL_ORIGIN	3.49451e-05	0.00963532	0.557332	0.436658	2.05531	70	CAPN2 NFKBIA LDOC1 VIM XBP1 GFER CEBPB LITAF RIPK2 MALT1 MIF SPI1 ARID5A TNFAIP3 ZFP36 CASP1 IRF3 CARD16 TSPO PLSCR3 MTDH
acute_cd4	5	acuity_maxn	C5_GO_BP	GOBP_REGULATION_OF_PROTEIN_STABILITY	3.49499e-05	0.00237262	0.557332	0.359111	1.77342	159	PIM2 PIM1 CCT8 USP3 DPM2 GAPDH FLOT1 PARK7 CTSH CCT4 SH3GLB1 CALR RNF149 COG3 STX12 PYCARD CCT7 SYVN1 CCDC88C PIK3R1 CCNH HSPA8 SEL1L GRN FLNA HSP90AA1 LMNA USP7 UBE2B CCT6A CRTAP LAMP2 NAA16 CCT5 BAG3 DDRGK1 CTSA DERL1 HSP90AB1 SERF2 HYPK CDKN2AIP HSPD1 PTGES3 USP47 FBXL3 USP33
acute_myeloid	3	timen	HZ_COVID19	SARS top 50 Geneshot AutoRIF	3.50046e-05	0.000528351	0.557332	-0.417603	-2.31184	33	IFITM1 ISG15 IFITM3 MX1 IFITM2
acute_cd8	6	covid	C5_GO_MF	GOMF_ADENYLYLTRANSFERASE_ACTIVITY	3.50073e-05	0.00278891	0.557332	0.64927	1.9343	23	OAS1 OASL OAS3 OAS2 TRNT1 COASY FLAD1
acute_cd4	2	timen	C5_GO_CC	GOCC_CHAPERONE_COMPLEX	3.50352e-05	0.00284369	0.557332	-0.68464	-1.94361	28	STIP1 SDF2 CCT3 CCT2 CCT5 HSPA8 RUVBL1 PTGES3 DNAAF2 HSF1 HSP90AB1 RUVBL2 PSMG1 TCP1 CCT6A CDC37 CCT8
acute_cd8	2	covid	C5_HPO	HP_PROGRESSIVE_EXTERNAL_OPHTHALMOPLEGIA	3.50363e-05	0.00149976	0.557332	-0.574318	-2.33723	25	MT-CO1 MT-CO3 MT-ND4 MT-ND5 MT-CO2 MT-ND6 MT-ND1 MT-ATP8
acute_myeloid	all	timen	C5_GO_CC	GOCC_VESICLE_LUMEN	3.50404e-05	0.00257109	0.557332	-0.414415	-1.60478	258	SERPING1 LGALS3BP CLU PLAC8 RNASE3 JUP HP RNASE2 MPO SLPI MNDA PRTN3 S100P IDH1 DYNLT1 GCA THBS1 GTPBP2 CRISPLD2 HSPA8 PSMC2 RETN HSPA6 GM2A LRG1 HSP90AA1 S100A11 B2M S100A8 APAF1 GSDMD ELANE PRKCD CAMP C6orf120 UNC13D GGH MAPK14 PADI2 SCCPDH NHLRC3 GRN SERPINI1 GAS6 HPSE NEU1 SRGN DSN1 S100A9 TOR4A HK3 OSCAR RAB27A SERPINA1 F5 ADA2 CTSC PSMD1 VCL TIMP1 HSP90AB1 CTSA CFD GALNS CREG1 MAGED2 CTSD CAB39 CDC37L1 CPPED1 ALAD S100A12 PTPN6 POMC PSMA5 CEP290 ACLY
acute_bcell	10	covid	HZ_COVID19	Top 500 downregulated genes for SARS-CoV-2 infection in Rhesus macaques at Group 3 dose in Bronchoalveolar Lavage at 1 DPI from GSE156701	3.50789e-05	0.00240729	0.557332	0.412862	1.39441	211	OFD1 AURKAIP1 ROMO1 LARP7 PNKD PSME2 PFDN2 IFI27 MRPL52 HNRNPA0 RBBP6 CWC15 FNBP4 TMEM258 HSPE1 ARGLU1 HCST NOL7 CD69 MYL6 EPC1 GADD45GIP1 UQCRH BUD31 NDUFA3 CHCHD5 PDCD5 UQCR11 ZNHIT1 YTHDC1 GSTP1 ZNF292 S100A6 MRPS18C HINT2 NDUFB11 COX17 POLR2F IFI27L2 NDUFB1 FAM133B NDUFC1 BIRC3 S100A9 SSR4 ERH TNFSF10 USP16 MRPL27 COX20 MRPL41 GCHFR COA6 SMC4 GTF2H5 SNRPG KRAS COX7B SSB GLOD4 NDUFA13 PHPT1 H2AFV PSMB8 RTF1 ANP32A GNLY HOPX SNX20 GCC2 CIB1 POLR2L PSMB4 ZRANB2 MIEN1 SCAND1 DYNLRB1 NDUFA6 DDX6 SUSD3 UQCR10 PIM2 CMTM7 CRIP1
acute_bcell	10	covid	HZ_COVID19	Top 500 downregulated genes for SARS-CoV-2 infection in Rhesus macaques at Group 3 dose in Bronchoalveolar Lavage at 1 DPI from GSE156701	3.50789e-05	0.00240729	0.557332	0.412862	1.39441	211	OFD1 AURKAIP1 ROMO1 LARP7 PNKD PSME2 PFDN2 IFI27 MRPL52 HNRNPA0 RBBP6 CWC15 FNBP4 TMEM258 HSPE1 ARGLU1 HCST NOL7 CD69 MYL6 EPC1 GADD45GIP1 UQCRH BUD31 NDUFA3 CHCHD5 PDCD5 UQCR11 ZNHIT1 YTHDC1 GSTP1 ZNF292 S100A6 MRPS18C HINT2 NDUFB11 COX17 POLR2F IFI27L2 NDUFB1 FAM133B NDUFC1 BIRC3 S100A9 SSR4 ERH TNFSF10 USP16 MRPL27 COX20 MRPL41 GCHFR COA6 SMC4 GTF2H5 SNRPG KRAS COX7B SSB GLOD4 NDUFA13 PHPT1 H2AFV PSMB8 RTF1 ANP32A GNLY HOPX SNX20 GCC2 CIB1 POLR2L PSMB4 ZRANB2 MIEN1 SCAND1 DYNLRB1 NDUFA6 DDX6 SUSD3 UQCR10 PIM2 CMTM7 CRIP1
acute_bcell	5	timen	C5_GO_BP	GOBP_LEUKOCYTE_PROLIFERATION	3.50789e-05	0.00204678	0.557332	-0.496403	-1.58076	122	BST2 MNDA LGALS9 PTPN6 RAC2 FCGR2B CCND3 ST6GAL1 IKZF3 CD180 BTK SLC11A1 VSIR TNFRSF1B TNFRSF13B PNP PSMB10 PTPRC FCRL3 CD40 BLK AIF1 CD86 MS4A1 HLA-A GAPT MYD88 CORO1A GSTP1 PTK2 BTN2A2 CD19 HLA-E TCIRG1 DOCK8 HSPD1 LILRB1 SLAMF1 JAK3 PYCARD TYROBP
acute_cd4	1	timen	C3_MIR_MIRDB	MIR607	3.50789e-05	0.00158366	0.557332	0.375612	1.42521	415	PELI1 DNAJB9 GSPT1 SP3 CCNT1 PRPF4B IDI1 CBLL1 EIF1AD ZBTB1 PHTF2 NECAP1 CBLB USP33 KLF6 RORA CREM UBE2B KLHL9 IRF2BP2 BZW1 HOOK3 FAM13A HERPUD2 MGAT4A MAN2A1 ARID1B NUDT21 KLHL24 KLHL28 PCNP ARF6 PTBP3 NAA16 FEM1B CDK6 PARP8 PHC3 YTHDC2 IKZF5 SUPT3H SRSF2 ASB8 SAR1B CNST PRKCB KLF12 AKIRIN2 RASA2 RNF149 CCNT2 CDK17 MXD1 CPSF6 NET1 NEK1 EIF3A TM9SF3 RECK RPS6KB1 ZBTB20 USP38 RPRD1A SUCO ZFR CBFB DLD FXR1 TRIP11 PRRC2C SELENOT C9orf72 PRPF38B JMY ARHGAP5 MCFD2 SP4 SYPL1 CCAR1 ATF7IP ATP2B1 RNF4 MBNL1 SELENOI EFR3A RC3H1 DENND4A ITGB1 SMAD2 DUS4L WIPF1 GFPT1 CAMK4 MON2 ANKRD44 YTHDF3 ZNF708 BCL7B ZBTB44 MDM4 CDC14A TENT4B RSBN1 COMMD2 TMEM14A GNAQ ACTR2 ITM2A PMPCB RICTOR ARIH1 SCML1 RAP2C SCAI TIPARP PTPN4 BLOC1S6 STX12 KIAA1109 CLPX ZHX1 SEH1L LYSMD3 ABHD13 SLC16A7 SERINC1 USF3 TDP2 PTGER2 AZIN1 APPL1 RAN COA1 ZCRB1 AFF4 ARRDC3 FYTTD1 ABHD18 AKAP11 CRYZL1 FBXO9 PPP6R3 ZNF770 TRA2A ERCC6L2 GPHN C2orf68 TMED4 VAMP4 IQGAP2 POLR2M RNF7 SUZ12 PITPNC1 TFDP2 GADD45A KDELR2 ST8SIA4 BRWD3 ZFC3H1 PLEKHA1 TBL1XR1 PGM2L1 CREBZF TDG CDK12 PLEKHF2 NR1D2 SNX19 ACAP2 RFX3 NAA30 NNT
acute_cd4	4	covid	C5_GO_MF	GOMF_DOUBLE_STRANDED_RNA_BINDING	3.50789e-05	0.0172238	0.557332	0.50545	1.76419	51	EIF2AK2 OASL OAS1 TUBA1B SLC3A2 ADAR DDX21 ZFR HSPD1 ZBP1 OAS2 DHX9 ILF3 DDX58 ILF2 DHX36 MRPL44 EIF4A1 IFIH1 TUBB4B VIM DDX60 MBNL1 AGO3 LSM14A CLTC
acute_cd4	5	age_n	C5_GO_BP	GOBP_REGULATION_OF_CELLULAR_COMPONENT_MOVEMENT	3.50789e-05	0.03289	0.557332	-0.41576	-1.34767	285	JUN DUSP1 MACF1 NFE2L2 CCL5 CNN2 GATA3 MECP2 RIPOR2 PYCARD VSIR IL27RA CD99 CDKN1B PDCD6 GLIPR2 RHOG TIMP1 CD151 PIK3CD SORL1 PDE4D AAMP VCL WNT7A STK10 TNFRSF18 EVL FLNA MIIP ADAM10 XBP1 CBLL1 PIN1 KIF2A HSPB1 MSN MIEN1 SRI HSPA5 SUMO1 ZMYND8 ETS1 RAB11A SPATA13 SP1 MYADM CALR NIPBL ELP5 ATP2B4 CIB1 CAMK1D SELENOK RHOH GPR183 PFN1 APC PTPRC PDCD10 WAS RAF1 CORO1B DUSP22 CD47 EPHA4 PLCG1 BCR DIAPH1 ATM CORO1A ITGA4 GPI FOXP1 CXCR3 CD81 DPP4 CD74 NISCH NUS1 S100A11 MAZ PKN2 STK26 STAT3 ACTN4 STK24 SMAD3 MYD88 ANXA1 PRKX RANGRF BST2 DOCK10 ARHGDIB
acute_cd4	6	timen	C5_GO_BP	GOBP_CELLULAR_AMIDE_METABOLIC_PROCESS	3.50789e-05	0.00823185	0.557332	0.382101	1.32421	538	RBM3 ZFP36 PPP1R15A PCIF1 PER1 EIF1B AIMP1 BTG2 EIF5A EIF3L EIF1 DDX6 RSL24D1 EIF2S3 BZW1 RPL17 EEF2 RPL27 RPL4 TRMT10C CNOT1 MRPL55 ZC3H12A RPL3 GSPT1 TMED10 CIRBP EIF2A EIF4B CSDE1 RPL27A SOD2 MRPL10 RPS10 SPCS3 MPC2 RPL22L1 EIF3F C1QBP ETF1 TOB1 VAPA TAPBP EIF4H MRPS24 RPL36A RPS4X GSTK1 RPL23 RPS17 POLR2G ZC3H15 NAAA OGDH RPS14 SYNCRIP PPT1 MRPS15 APH1A RPL21 EXOSC9 MRPL23 ERAP2 RPS3A GLO1 NGRN FXR1 CNOT2 RPS27A EIF3D MTHFD2 ASCC3 RPS19 RPS16 RBM8A SUCLG2 EEF1G RPL13 PABPC1 RPS18 RPS20 SECISBP2 EEF1A1 EIF3M DIS3 IFNGR1 EEF1B2 RPS11 SELENOT MRPL28 ELOVL5 EIF3H RPS5 RPL13A EIF4G2 RPLP2 PRNP STAT3 APP CNOT6L RPL35 RPS26 PAIP2 DCP1A PABPC4 RPL9 HNRNPU RPS6 CNOT9 RPS8 ETHE1 RPL10A CTSH YBX1 RPS2 DLD RPS9 PAN3 CNOT7 RTN4 EEF1D MRPL47 NGDN SECISBP2L UPF3A YIPF5 TPR RPL34 RC3H2 RPL7A MIF4GD PPP2CA RPS29 CAPRIN1 RPS3 MAGOH RWDD1 FASTKD2 EIF3A TPP1 SUCLA2 HNRNPD PATL1 TUFM EIF1AD ATF4 RPLP0 RPL26 RPSA YTHDF2 RPL5 PSENEN PRKDC EIF3K DYRK1A FARS2 RPS15A YTHDF3 NFE2L2 RPS23 EIF5 KHDRBS1 EIF4A1 DPP4 RPL18 PICALM HBS1L RPL39 RPS6KB2 SORL1 GSTM1 RPS27 RPS25 SLC30A5 RPL38 MRPL44 RNF139 RPL15 RPL10 MRPL2 NEMF EIF3E PKM RPL23A ACOT2 EIF2AK1 UBA52 DHX36 PRKAA1 DCP2 RPS21 RPL31 PELO DPH3 RPL7 NT5C2 RPL22 ERO1A PASK ILF3 TNIP1 RPL29 SEC11A ASCC2 RPL37 PUM1 CNOT10 DHX9 CD28 TNRC6B GSTP1 XRN1 PDE12 RPL37A DNAJC3 ECE1 NPM1 DALRD3 ZFP36L1 TACO1 EXOSC8 IARS2 RPL18A GPX4 METTL16 RPL35A RPS28 RPS13 PCSK1N MRPL9 MVD SPTLC1 RPS12 LSM14A ORMDL1 ATP6AP2 EIF3B USP16 LRPPRC TUT4 IREB2 SEC11C RPL8 RPL26L1 UGCG
acute_cd8	2	covid	C5_GO_CC	GOCC_NUCLEAR_OUTER_MEMBRANE_ENDOPLASMIC_RETICULUM_MEMBRANE_NETWORK	3.50789e-05	0.00358507	0.557332	0.374615	1.29938	735	MX1 RSAD2 IFI27 PTGDS PNPT1 SHISA5 ALOX5AP HLA-DRB5 RHEB MPDU1 HLA-DQA1 TMX2 COPG1 UBIAD1 ACSL5 NBAS TREX1 SPTLC2 CYB5R4 PLP2 MR1 ABHD12 TOR1AIP2 ATP11C TMEM208 TRAF2 JAGN1 CREB3L2 LPIN2 TMEM170A TMED5 SEC23B ACSL3 HLA-DPA1 IL15RA AGPAT4 AGPAT1 DNAJC1 DNAJB12 ERGIC2 BCL2 INSIG1 TMEM33 ATG14 HLA-DQA2 NSG1 ZDHHC12 UNC93B1 TMEM199 TAP1 CCDC47 RANBP2 ABCD1 BNIP1 MSMO1 PML CNIH1 HLA-DPB1 UFL1 FADS1 PPM1L PITPNB PIGT XPO1 ITPR1 ADPGK SPAST FAF2 RNF13 VTI1A RNF145 TOR1A ALG13 KDELR1 RAB10 TEX264 RPN1 NOTCH2 CANT1 RAB18 HACD3 RNF121 AGPAT5 AREG SEC61A1 TMBIM6 PSEN2 KRAS SEC24D RNF103 AGPAT2 HSD17B7 ELOVL5 MACO1 CDS2 ERP44 ACSL4 NSDHL RB1CC1 TLR3 EIF5A ARCN1 SC5D TXNDC11 SLC37A3 SEC24C MIA3 DERL2 RTCB ANTXR2 SPCS3 UBAC2 ORMDL1 RDH11 STARD3NL MGST3 SQLE RTN4 SDCBP RAB3GAP2 HLA-DRA DDRGK1 PYURF ATP6AP1 BFAR SLC39A1 SLC35B2 ORMDL2 DNAJA1 SREBF2 CDKAL1 CYB561D2 RAB3GAP1 PIGG P4HTM HSPA5 DHCR24 RAC1 CISD2 GALNT1 TECR SELENOS EI24 GALNT2 DPAGT1 FADS2 PTPN1 HLA-A SRPRB NUTF2 LPCAT1 TBL2 CYP51A1 CALR NUP210 STX5 SPCS1 PEX16 LMF1 CREB3 USE1 ESYT1 PDZD8 STX18 LMAN1 PJA2 SMPD4 ALG11 DNAJB2 POFUT2 ATL2 VAMP7 TRIM13 SSR1 ALG3 SEC22B HLA-DQB1 DHDDS UBXN4 POR DNAJC14 SEC22C VTI1B PIGV ZDHHC4 RPN2 SLC9A1 TMED3 SERP2 CYP4V2 TMEM14A ATG2B HM13 NOTCH1 G6PC3 MCFD2 TGFA MOSPD1 STIM1 PCYT1A TMCO1 SCFD1 ATP11A IER3IP1 LMAN2 ZMPSTE24 LRRC59 REEP3 POMGNT2 SREBF1 APOL2 DLG1 LMF2 ERLIN1 DAD1 ATP10A RAB14 SCARB2 TMEM50B DERL1 ERG28 ATG101 ZFAND2B CCDC115 EMC10 SPTLC1 TMEM214 LCLAT1 DNAJB14 YIPF5 BAX PDCD6 MYRF DPM2 UBXN8 VCP ZFYVE1 PDIA6 EMC4 VAPA SEC61G DPM1 MGST2 ARV1 PTDSS1 RNF5 OS9 SRP9 ZDHHC16 SEC63 TMED1 EMC8 EMC7 PIGH SUCO LBR RNF170 ERGIC3 GOSR2 ARMC10 PGAP3 DOLK BCAP31 SLC35B1 OSBPL3 PPP1R15A BET1 ALDH3A2 SLC39A7 PIGL HSP90B1 UBB TMX1 CNEP1R1 MOSPD2 RDH14 YIF1B CANX PGRMC1 ABHD4 PIGC CYBB PDIA3 OSBPL7 PNPLA8 BSCL2 ERLIN2 OSBP COPB2 LMBRD1 RFT1 ALG2 UBE2J1 MTDH RIC3 STARD3 RP9 ANKLE2 FKBP1A UBC EBP SYNE1 FKBP2 TRAPPC2B POM121 CD74 ULK1 SERINC1 RAB2A B3GALNT2 TRAM1 SEC13 CYB5A DEGS1 PIGB RINT1 SBF1 KPNA2 RHBDF2 SMIM14
acute_myeloid	14	age_n	C5_GO_BP	GOBP_CELL_MIGRATION	3.50789e-05	0.015388	0.557332	0.390311	1.44343	334	S100A9 IFITM1 S100A8 S100A11 CXCR3 WASF2 HMGB2 DDIT4 S100A12 DGKZ CCL5 ARPC5L ARHGDIB ARHGAP24 KIF2A ELMO1 CXCR4 XBP1 IL17RA SYK PRPF40A B4GALT1 GLIPR2 VEGFB TNFRSF14 MIF CD300A SP100 AIF1 BIN2 RAC1 JAML IQGAP1 FLNA CD63 PREX1 AKIRIN1 NRP1 CBLL1 DUSP22 SERPINF1 MIIP TGFBR2 PAFAH1B1 SORL1 PTK2B EPHA2 CITED2 ITGB1BP1 TMSB4X EPHB1 APPL1 LMO4 ETS1 PTEN CNN2 SEMA4A WDR1 PML STAT3 DUSP1 EVL ROCK1 LGALS8 C1QBP ANXA1 PKN2 RHOG KIF20B NDEL1 NFE2L2 PPP1R9B PLAA JUN SRGAP2 ATM TIMP1 HEXB AAMP RHOA MCOLN2 PLXNA4 STX4 BTG1 NIPBL ARRB2 MAP2K3 TSPO FYN STK4 MECP2 DOCK10 ARF6 PRKCD MYO18A GOLPH3 GNA12 MYO1G GLUL ZMYND8 SHTN1 SPATA13 TUBGCP2 SPN PLCG2 FUZ CPNE3 VCL BAX RREB1 ARHGEF2 MAPRE2 MSN MAPK1 PHB2 RAB11A SUN2 MYADM PARP9 CALR USP33 P2RY6 CORO1A HDAC9 AIMP1 ATP5F1A LYN GAB1 FCER1G PHACTR4 RUFY3 SH3KBP1 FMNL3 ACTN4 CD99 ARID2 IL6R CSNK2B CAP1 RPS19 ATP5F1B CDC42 FERMT3 VAV1 NCKAP1L CD44 ICAM1 SELENOK PDCD10 CD47 ARHGAP4 ILK PTPN11 BEX4 DIAPH1 VSIR MAPRE1 GNAI2 BST2 GAS6 LCP1 TGFB1 RHOC LGALS9 IL16 CORO1B PIP5K1A PIK3R1 PCM1 SELPLG
acute_myeloid	3	covid	C5_GO_BP	GOBP_CELL_ACTIVATION	3.50789e-05	0.0108218	0.557332	-0.314416	-1.34945	559	PRDX2 FYN GAPT LRRK2 RASAL3 DUSP22 SLC25A5 CLEC4A THBS1 KDELR1 VAMP2 SLC15A4 CD300LF AKAP17A CASP8 RPS6KA1 CLEC4D ADAM8 NFAM1 PELI1 NLRP3 IRS2 LAT2 BAD ITGB1 SNCA ILK CLEC4E TNFAIP8L2 IRF1 HSPD1 ST3GAL1 SOS2 LMO4 LRP1 HLA-DPB1 CMTM7 ADGRE2 HLA-DRA C5AR1 NKAP HLA-DMA ACTN1 IRF8 KPNA1 NOTCH2 SOD1 MAD1L1 IL18 HLA-DPA1 DOCK8 PSMB10 TLR2 DCAF15 TNFSF13 JUND BLOC1S6 FOXP1 CD244 STAT6 DLG1 NCSTN TNFRSF1B DHPS NFKBIZ TGFB1 SH3KBP1 PREX1 ITCH RPS6 ZFP36L2 TBC1D10C CD1D PTAFR APP VNN1 LILRB1 BST1 UNC13D IL6ST LTBR VAMP3 CTNNB1 TGFBR2 CD33 ZC3H8 AHR HLA-DMB MFNG NFIL3 VAMP7 KMT2E CD44 SUPT6H ICAM1 ERCC1 FES PLCL2 PIK3CB SELPLG CX3CR1 BPI P2RX7 EP300 GPR183 CD55 FGR APBB1IP LYL1 AZI2 BAG6 PLCB1 CEBPA FOXO3 RIPK2 PJA2 JUN SKAP2 IGBP1 PHB2 STOML2 ATM XRCC6 XBP1 SNAP23 CD46 SP3 PDPK1 TNFRSF14 FUNDC2 ZBTB7A SNX4 ADAM17 HHEX PAG1 IFNGR1 FCHO1 RC3H1 VSIR TNFAIP3 GON4L VAV1 CEBPG DGKD SIRPA IRF2BP2 FBXO7 SAMSN1 FLOT2 PTPN2 ADAM10 ZBTB16 KMT5B PRKAR1A TP53 PTPRC CD93 RAC2 MILR1 HDAC5 IKZF1 CLEC4G HLA-F FIBP PPP3CA KIF13B NOD2 MLH1 FKBP1A THEMIS2 ADAM9 WAS TOLLIP JMJD6 FGL2 STX4 RELB FPR2 IL6R RIPOR2 HSPH1 SH2B3 NFKB2 SLC11A1 STXBP3 TNFSF8 PTPN22 RAB29 GNAS TLR4 SEMA4A GNA13 BATF KLF6 TLN1 MTOR NECTIN2 IL27RA SNX27 ITGAL GAB2 HDAC4 DOCK2 PLCG2 DGKZ SWAP70 RNF41 TGFBR1 TLR1 SELENOK CCDC88B ZFP36L1 IL1B RNF8 BTK MIF CD48 CDKN1A P2RX4 PTK2B STAT5B RPS3 FNIP1 PRELID1 CTSC MAD2L2 SASH3 TNIP2 CD81 PRMT5 CBFB SLC46A2 PRAM1 NMI DCLRE1C NCKAP1L FUT7 EMILIN2
acute_myeloid	4	timen	C5_GO_BP	GOBP_REGULATION_OF_CELL_DIFFERENTIATION	3.50789e-05	0.0101425	0.557332	0.284591	1.31708	700	ID1 RGCC SMAD7 BHLHE40 HDAC9 ID2 KLF10 NRG1 NR1D2 SKIL NFKBID INSIG1 BIRC2 IRF1 CUL4A RUNX3 FNIP1 ITGB1 PIK3R1 TMEM176B CTNNBIP1 PRDX2 FOXP1 DDIT3 RIPK2 KLF13 CTNNB1 BLOC1S6 METRNL RFLNB SORL1 CD4 DDX6 PITHD1 SLC6A6 PAFAH1B1 NLRP3 CAMK1 ATF4 NR1D1 APP JUND PPP3CA HIF1A CEBPB ULK1 LYN VHL ZNF335 CLCF1 TNF ARHGEF2 HMG20B VEGFA SS18L2 SRRT EVI2B MBP SMAP1 RC3H2 TMEM176A MAFG NCOA1 NAP1L1 MAN2A1 MAD2L2 SORT1 HDAC5 CDK12 HOOK3 RBM38 HDAC3 MAFB RNF10 ITGB1BP1 HDAC4 YY1 MAP3K13 BCL6 CBFB PDLIM7 SOX4 ZBTB1 WDR1 RGS2 IST1 ZFP36L1 FBXW7 CCDC71L DNAJB11 ASCL2 SHTN1 CPNE1 SMAD3 HMGB3 SETD1A RASSF2 RAF1 TRIM11 RC3H1 MITF RUNX1 PDCD2 PREX1 BAD DNM2 TOB1 CD83 NR1H2 RBM4 MCRIP1 KAT7 SYAP1 RREB1 SPAG9 KLF4 WDFY2 FOXJ2 RCOR1 CSF3R BCL11A FAM20C MALT1 ZNF385A AKIRIN1 FAM210B TGFB1 FOXO1 EIF2AK4 LRRK2 ENG OCIAD1 CSNK1E HSPA9 SIRT2 XRCC6 DBNL PPP2R3C CEBPA ID3 ILK DICER1 CDK5 CTDSP1 RBM15 NELFB VEZF1 REST EIF6 CDK13 RCC2 NCOA3 CASP8 CYFIP1 ATRAID PLEKHB2 MACF1 PDCD4 MAFF MTCH2 AKT1 PRKX AAMDC KIAA1109 PPP2CA SOS2 OSM MECP2 NPTN TRIB1 HSF1 TRIB3 POFUT2 OLFM1 TNFRSF1B SRF XKR8 HCLS1 NOTCH2 TENT5A RECK YTHDF2 CDK9 NEDD9 SYK SYNJ1 AP3D1 INPP5D GABPA PLXNB2 PRKDC STK25 NFKBIA IMPACT KDM4C NUMB PA2G4 RAC1 ZFHX3 NME2 MED28 SOD2 ADAM8 SMAD5 ASXL1 EZH2 PCM1 PRMT1 CORO1C ROCK1 CD46 TWF2 SRSF6 ADD1 SMARCD3 PLXND1 LDLR NFE2L2 SOCS3 MAP3K5 TESC CD86 RHEB SIN3A GDI1 EID1 CIB1 SASH3 SUZ12 PIEZO1 ZMIZ1 TRAF6 IL18 LNPK PURB PNP TRIO NOTCH1 ZC3H12A C1QBP CAPRIN1 FBXO7 NUDT21 RB1 ADM TCF7L2 RPS6KA3 UQCC2 TIAM1 NKAP RAP1A HDAC7 TARBP2 JDP2 STAT3 NEPRO CERS2 ANP32B KRAS CLASP2 PARP6 F11R PRKACA TLR2 JUNB HMGB1 ARHGEF7 BIN1 CLPTM1 SUPT6H IL15 TCF12 MDM2 ACTN4 CDK5RAP1 NIN CREBL2 PTBP3 PTPN11 ALOX5 SEMA4A STK11 HDAC1 SPEN LILRB3 KDM1A STAT5B LILRB4 PTEN GOLGA4 PPP1CC EIF4G2 ESRRA PAF1 EIF4G1 FADS1 ACTR2 DOCK5 RYK RNF41 CD36 XRCC5 SINHCAF P4HB LTBP3 FBN2 GLG1 MAPK1 KDM3A SETD3 CR1 TRPM4 GSK3A CDC73 FOXO3 TAF8 NF2 IL4R NFKB1 KLF7 SUCO WDR61 RBPJ SH3RF1 DPYSL2 TGFBR2 MTURN TP53INP1 CARM1 N4BP2L2 RUFY3 SART1 GORASP1 LGALS3 CDK5RAP3 ZNF703 CNOT4 PTGS2 TFE3 CDKN1B TCTA CCDC85B IL6ST ADIPOR1 DHX36 SPI1 BTK STAU2 BMPR2 NFATC3 PRPF19 MED1 TCF3 MAPK14 NDFIP1 TMEM131L MEF2C CLEC7A SOCS5 CSNK1D CLASP1
acute_cd8	10	timen	C5_GO_CC	GOCC_VESICLE_MEMBRANE	3.5114e-05	0.00122548	0.557332	-0.407791	-1.49449	312	IRF7 BST2 IL7R PTPRC CHMP5 GBP1 ATP6V0E1 TAP1 HSPA8 DTX3L RAC2 SYNRG ADAM10 VAMP8 RHOF DYNLL1 HMOX2 PDCD6 SCAMP2 CD53 ANXA6 SNX3 SNX6 COPZ1 BCL2L1 TBC1D10C HLA-A BIN1 TNFRSF1B CD164 ATP6V0D1 STK10 USP8 RNF13 IFITM2 SH3BP5 SEC13 IFITM3 M6PR TM9SF2 CYBA OPTN HLA-F TMEM106B USO1 RAB8A EHD1 WAS CALR SNX1 VPS28 IQGAP2 CD58 COPB2 GOPC CLTC HLA-DPB1 HLA-E ANXA1 CD320 ACAP2 HLA-C DEGS1 HLA-B TYROBP TMEM59 CYB561D2 CPNE1 TMEM63A AP1M1 STOM SNX17 B2M CORO1A UBR4 RAB7A CLTA VPS35 MLEC LNPEP CD300A CD47 AP2S1 TGOLN2 KCNAB2 DIAPH1 CD46 ANXA7 TMEM165 AP2M1 EPS15 SCAMP3 RAB27A ANXA2 HLA-DRB5 HLA-DRB1 SRI MITD1 RAB10 STARD3NL RAP1B IRAK4 PML NECAP2 HLA-DPA1 CHMP2A LAMTOR2 VAMP5 CPNE3 SNF8 ATG5 HGS CHMP1A STX5 RAB5B LAIR1 TBC1D5 RAB6A DDOST
acute_myeloid	7	age_n	proteinatlas_blood_expression_cluster	Cluster 51: Monocytes - Innate immune response	3.5114e-05	0.00182593	0.557332	0.440444	1.52755	186	RNF144B MTSS1 NAAA C1QA HK1 FCGR3A WASF2 MAPKAPK3 FBXO6 CDKN1A LRRC25 TESC ABI3 MAFB RFK CEBPA SIDT2 TSPAN14 TAGLN SFMBT2 CYFIP2 MOV10 OSBPL5 LILRA1 CNIH4 MS4A7 PAG1 CSF1R C2 SLC43A3 HMOX1 OAS1 CLIP4 PTPN18 CSTB TNFRSF1B PIK3AP1 INSIG1 RBBP8 SMAP2 STK10 SMU1 KIAA0930 IFITM3 CD300E AP2A1 NR4A1 FGD2 LY6E VPS35 MYO1G LST1 SCRN1 ATP1B3 EPS8 OAS3 PLXNB2 ARHGAP4 APH1B MBD2 GCH1 ARRB1 WDR11 ARHGAP1 PPP1R3E SPN CDH23 MYOF CORO1B SCIMP GOLM1 PLA2G15 CTSL CTNNA1 PIEZO1 TTYH2 CAPNS1 APOBEC3C TCF7L2 DRAP1 EXOC7 RHOC HIVEP3 MCTP1 UTRN CDKN1C
acute_bcell	11	age_n	BTM_MODULES	MHC-TLR7-TLR8 cluster (M146)	3.51267e-05	0.00075888	0.557332	0.714108	2.63473	12	HLA-F HLA-DPB1 HLA-C HLA-DRB1 HLA-DQA1 HLA-DPA1 HLA-A HLA-B CD74 HLA-DQB1
acute_myeloid	11	covid	proteinatlas_blood_expression_cluster	Cluster 51: Monocytes - Innate immune response	3.52597e-05	0.000458377	0.557332	0.467922	1.76566	201	IFITM3 C1QB OAS3 OAS1 LY6E XAF1 C1QA CTSL MOV10 TRIM14 GCH1 MAFB SPN TCF7L2 MYD88 PECAM1 INSIG1 LILRB1 MYOF CXCL10 SH2D3C MS4A4A SMU1 ENDOD1 ADCY7 TM9SF4 ABI3 CKB SCIMP DRAP1 SCGB3A1 TUBA1B UTRN ITGAL KIF3B LILRA1 SNAPC3 FBXO6 ACP2 CX3CR1 RAB10 POU2F2 CNIH4 ADAP2 GNGT2 TCTA CORO1B PHTF2 PSMD12 APOBEC3C OSBPL5 ARHGAP1 CEBPG PTGER4 SLC2A6 RBBP8 PIK3CG RERE RBBP7 CTSC
acute_cd8	13	timen	C7_IMMUNESIGDB	GSE42021_CD24HI_VS_CD24LOW_TREG_THYMUS_DN	3.5268e-05	0.0143932	0.557332	-0.511905	-2.03501	58	MX2 TNFSF10 IFIT2 DDX58 OAS3 IFIT1 TRANK1 RSAD2 MX1 IFI16 IRF7 ADGRE5 CREM ISG15 CD164 BST2
acute_myeloid	11	acuity_maxn	C5_GO_CC	GOCC_PROTEASOME_COMPLEX	3.52729e-05	0.00571421	0.557332	0.374223	1.85603	57	HSPB1 PSMB6 PSMC3 PSMD14 PSMB3 PSMA3 PSMA6 PSMD9 PSMA2 PSMB1 PSMB2 PSMD4 PSMD8 ADRM1 PSMD2 PSME2 PSMA7 PSMB8 PSMF1 PSMC5 PSMA1 PSMB4
acute_myeloid	13	covid	C5_GO_CC	GOCC_MHC_CLASS_II_PROTEIN_COMPLEX	3.52842e-05	0.00148514	0.557332	-0.766668	-2.11078	15	HLA-DQA1 HLA-DPB1 HLA-DPA1 HLA-DRB1 HLA-DRA HLA-DOA HLA-DQB2 HLA-DQB1 CD74 HLA-DMB HLA-DMA
acute_cd8	9	covid	C5_GO_MF	GOMF_DOUBLE_STRANDED_RNA_BINDING	3.52905e-05	0.0155462	0.557332	0.58069	1.79234	45	EIF2AK2 OAS1 ADAR OASL OAS2 ZBP1 OAS3 DDX60 TUBA1B DHX36 ILF3 HSP90AB1 DDX58 VIM STAU1
acute_myeloid	12	timen	proteinatlas_blood_expression_cluster	Cluster 25: Monocytes - Inflammatory response	3.52905e-05	0.000441131	0.557332	-0.464599	-1.56919	219	SIGLEC1 RNASE6 PLSCR1 VCAN CD163 CD14 NAIP NAGK LAP3 MS4A6A TNFSF13B KCTD12 FKBP5 FCGR1A FCGR1B CD36 STAB1 CARD6 LMNB1 CD1D PLBD1 SAP30 IDH1 SIGLEC9 GRN HPSE VSIG4 NFE2L2 SLC11A1 EPHB2 TMEM150B RCBTB2 CES1 TFEC PLA2G7 VNN1 IL17RA UBR4 C5orf15 ATF5 PLP2 ANXA2 CD93 SGMS2 CYP1B1 MCEMP1 HEXB CORO1C FAM13A LGALS2 AHR OSCAR CREG1 CPNE8 APLP2 HLA-C TLR5 BST1 TBC1D2 DPYD ASGR2 COMT SHTN1 ATG7 LHFPL2 ADA2 HADHB ARHGEF10L MILR1 ECHDC1 LYZ SOAT1 PTTG1IP C11orf71 NCEH1 PRPF19 PLXDC2 IQSEC2 ASGR1 MGST1 RBMS2
acute_myeloid	1	covid	C5_GO_BP	GOBP_NEGATIVE_REGULATION_OF_VIRAL_ENTRY_INTO_HOST_CELL	3.5316e-05	0.0199636	0.557332	0.573067	2.46022	14	IFITM1 IFITM3 LY6E IFITM2
acute_cd4	all	covid	C3_TFT_GTRD	HMCES_TARGET_GENES	3.53347e-05	0.00270865	0.557332	-0.73486	-2.58808	10	MT-CYB MT-CO1 MT-ND4 MT-ND6 MT-ND3 MT-ND4L
acute_cd4	9	age_n	C5_GO_BP	GOBP_EMBRYONIC_SKELETAL_SYSTEM_MORPHOGENESIS	3.54259e-05	0.103612	0.557332	0.781313	1.98792	14	EIF4A3 NIPBL SMAD3 SETD2 HOXB2 CHST11 TGFBR2
acute_bcell	12	acuity_maxn	C5_GO_BP	GOBP_DEFENSE_RESPONSE	3.54359e-05	0.0130149	0.557332	-0.307346	-1.563	466	IGHG1 IGLC2 IGLC3 IGHV4-59 IGHV3-21 NOP53 ISG15 ADAR IGHV4-28 BRD4 TRIM25 REL CD40 IGHV3-7 ZBP1 NT5C3A IGHV2-70 IRF2 ZFP36 HNRNPA0 GPSM3 GRN HLA-DRB1 PLAC8 BTK IGHG4 SRPK2 VIM FBXO9 APOBEC3C RPL13A ILF3 ETS1 PTPN1 TYROBP ALOX5AP SLAMF7 MX1 PDCD4 FCMR SP140 FAM3A IGHV1-24 PUM1 S100A9 IGHV3-15 CD48 TNFRSF14 UFL1 TNIP1 CELF1 IGHV3-74 OAS1 BECN1 ACTG1 UNC13D CD74 JAK1 LGALS3 RNASE6 ITGB1 PSPC1 UNC93B1 SAMHD1 BLK PLSCR1 BLNK HLA-DPA1 STAT1 SFPQ ITGAL PTPN11 SPN EIF2AK1 LSP1 AKIRIN2 TRIM27 CNOT7 KCNN4 PUM2 RPS19 IFNAR1 TOLLIP EIF2AK4 CORO1A NONO RBPJ LYZ IKBKG TRBC2 IGHV5-51 IGHV1-3 CST3 TNFRSF1B PCBP2 NRROS IGLL5 PAK1 DDX17 LAPTM5 MAP4K2 SP100 NFATC3 POLR3H PARP14 RPL30 COTL1 MEF2C RNF216 LY9 AKAP8
acute_bcell	2	covid	C5_GO_MF	GOMF_OXIDOREDUCTION_DRIVEN_ACTIVE_TRANSMEMBRANE_TRANSPORTER_ACTIVITY	3.5441e-05	0.00327475	0.557332	-0.539327	-1.93461	58	MT-CO1 MT-CO3 MT-ND4 MT-CYB MT-ND6 NDUFB10 MT-ND5 MT-ND3 NDUFA1 MT-CO2 UQCRC1 MT-ND1 MT-ND4L NDUFA2 COX6B1 UQCRH COX7B UQCRFS1 CYB561A3 COX7A2L COX4I1 NDUFB2 NDUFS2
acute_bcell	10	acuity_maxn	C5_GO_MF	GOMF_PRIMARY_ACTIVE_TRANSMEMBRANE_TRANSPORTER_ACTIVITY	3.54803e-05	0.00404143	0.557332	0.490289	1.94427	78	ATP2B1 NDUFA1 NDUFS5 UQCRFS1 NDUFA8 NDUFA2 COX6B1 NDUFB2 TAP1 NDUFB10 COX5A COX7B NDUFS6 NDUFS7 NDUFA3 COX4I1 NDUFB7 NDUFV2 NDUFA13 COX8A NDUFB9 COX6A1 ATP6V1A ATP6V0D1 NDUFS3 NDUFB6 UQCR10 NDUFA4 COX5B TAPBP NDUFB1 NDUFB5 UQCRH ATP6V1F NDUFA10
acute_cd4	9	covid	C5_HPO	HP_ABNORMAL_SPEECH_PROSODY	3.54815e-05	0.00171375	0.557332	-0.789079	-2.23238	14	MT-ND4 MT-ND6 MT-ND5 MT-ND3 MT-ATP6 MT-ND2
acute_cd4	13	covid	C5_GO_MF	GOMF_TRANSLATION_FACTOR_ACTIVITY_RNA_BINDING	3.54841e-05	0.00180525	0.557332	-0.528762	-2.13335	50	EIF3L EEF1B2 EEF2 EEF1A1 EIF4B EEF1D EIF3K EIF3M EIF3H EEF1G EIF3D EIF2S3 EIF4H EIF3E EIF1
acute_cd8	13	sex_n	C5_HPO	HP_SCOTOMA	3.54991e-05	0.00957902	0.557332	0.833665	1.97329	11	MT-ATP6 MT-ND4L MT-CYB MT-ND1 ITM2B MT-CO3 MT-ND4 MT-ND2
acute_cd8	all	age_n	BTM_MODULES	cell cycle (III) (M103)	3.55273e-05	0.000372102	0.557332	-0.626627	-2.00472	51	CDC20 CCNB1 CCNB2 PLK1 BUB1 CHEK1 E2F2 MCM6 CDC6 CDC7 MCM7 PKMYT1 MCM4 CDK2 MCM2 MCM5 CDC45 E2F5 CCNE1 CCNA2 MCM3 PCNA SKP2 CCNE2 TTK CDK1 CDK4 CDC25C E2F1 SMC1A MAD2L1 HDAC2 RAD21
acute_cd4	all	acuity_maxn	C5_GO_CC	GOCC_PROTON_TRANSPORTING_ATP_SYNTHASE_COMPLEX	3.55629e-05	0.00236938	0.557332	0.597795	2.33014	17	ATP5ME ATP5MF ATP5MC3 MT-ATP6 ATP5F1E ATP5PD ATP5F1B ATP5MG ATP5F1C ATP5MC1 ATP5PF ATP5F1A ATP5PO MT-ATP8 ATP5MC2 ATP5F1D ATP5PB
acute_myeloid	15	timen	C3_TFT_GTRD	SETD1A_TARGET_GENES	3.56297e-05	0.00203683	0.557332	0.35661	1.75258	168	LAMTOR5 EEF1B2 RPL7 RPS16 RPL27A TUFM RPS3 RPL3 SUPT4H1 RPL24 RPL22 NDUFC1 TCEA1 RPL27 RPL17 TRIR RPS8 RPS27A RPS7 CALM3 SLIRP NDUFAB1 RPS18 RPL21 C11orf58 PSMD7 RPL36 TMEM160 RPLP2 EIF2S3 ATG3 RPL41 RPS13 UQCRH RPL37 BNIP2 COX7A2 ATP5F1A CHCHD2 RPS15 CCT5 RBM8A NDUFS7 COX17 SCNM1 SDF2L1 EWSR1 HMOX1 METTL9 EIF3F POLR2L RPL30 EIF4A1 MCL1 FAU ATP5PF TMEM14B AURKAIP1 RPS28 LAMP1 SNRPF S100A4 CAMTA1 RPL22L1 TMEM256 ATP6V0D1 SEC13 C9orf72 MORF4L1 SNRPB2
acute_cd4	8	covid	C5_GO_BP	GOBP_RESPONSE_TO_INTERFERON_ALPHA	3.56348e-05	0.00313448	0.557332	0.798376	1.97978	13	EIF2AK2 MX2 IFIT3 IFITM3 IFITM1 ADAR BST2
acute_bcell	10	covid	proteinatlas_blood_expression_cluster	Cluster 19: B-cells - Humoral immune response	3.56402e-05	0.00178201	0.557332	0.49618	1.58484	77	IGKV4-1 IGKV3-20 IGKV3-15 IGKC SWAP70 IGLV3-1 IGKV1-5 TNFRSF13B IGHV3-7 AIM2 IGLV1-40 IGKV1-27 IGKV1-16 CXXC5 BCAS4 IGLV1-44 IGHV1-2 IGHG2 IGHA1 IGLL5 RNGTT IGHA2 GINM1 SEMA4B IGKV1-17 KLK1 YBEY
acute_bcell	1	covid	HZ_COVID19	500 genes down-regulated by SARS-CoV-2 in human Calu3 cells at 4h from GSE148729	3.56402e-05	0.000604803	0.557332	0.415766	1.40356	230	IFITM1 IFITM2 CAPZB IFI6 NDUFS7 SRP9 ARID5B VAMP8 SHISA5 LAPTM4A LGALS1 COMMD1 ISG15 MX1 MAF1 HMGB2 SERINC1 OAS1 NEDD8 MAT2B HDAC9 CAPG ABI1 EIF4EBP1 DTNBP1 TMBIM6 ARPC5 KLHL24 SCOC HLA-F TECR NUMA1 TOM1 TPD52 STMN1 HLA-E LGALS9 NDUFA2 MIEN1 PARP14 SNRPE SAT1 LYZ JUND RABGAP1L SZRD1 TP53INP1 MBNL2 STAG3 VPS28 FKBP3 STAT2 ARHGAP30 RTN4 DCXR FAM214A HBP1 SDR39U1 RAB10 CREBZF IFI35 RAB18 DPY30 ZNF493 NOSIP HLA-A ITM2A RB1CC1 ZMAT2 GRINA WDR18 EID1 HIP1R LAMTOR5 RABAC1 NAA38 CD164 WBP1 MT-ND1 ARHGAP4 WDR54 AKR1B1 ZFPL1 UNC45A COPE
acute_cd4	all	covid	C3_TFT_GTRD	ZBED5_TARGET_GENES	3.56402e-05	0.00270865	0.557332	0.343649	1.24831	782	MT1E CISH ZNFX1 TOMM34 CEP295 SNAP29 NAPA ANXA4 HSPH1 PSEN1 DDX19A RDH14 BFAR INTS14 DRAP1 ALKBH2 BLM CDC27 TGFBR3 NDUFAF1 UAP1 MESD GEMIN7 SHQ1 MGAT2 NFE2L2 TVP23B NOL10 EIF2B3 VEZT LUZP1 VTI1B GNPAT LRRC59 TMBIM6 STAU1 ANAPC10 NOC3L SPOP MCM6 RBL1 PNPT1 SP3 FAIM RAD51C CD164 KIF16B PARN TMEM222 NGRN PPP4R2 NUB1 ZNF805 SNX5 STAT1 MAPK13 SRRD UBE4A TMEM50B WASHC4 EBAG9 FAM217B DEDD ASH2L RRP15 TUBA1C MRPL44 ZBTB38 LINC00511 CEP19 MCPH1 NCOA5 TNIP2 SRSF2 METTL15 MTERF4 DNAJC7 AKIRIN1 CAMKMT EPB41L5 TRIP4 MTMR2 INTS12 HAX1 PIGC BTBD9 ITPRIPL1 PIP4P2 CDIP1 LYZ VTA1 PRMT5 NAA50 USP40 GOSR1 VRK3 NME6 FUS DDX39A MAN1C1 QKI KEAP1 FAM118B STOM EIF6 KRCC1 TUBB2A NBN ZNF451 OAT DHDDS ISCA2 ACSS2 IKZF3 SEC14L1 DIS3 TM2D1 HERC3 RANBP3 MRTO4 MGME1 SNX4 SNHG12 LRCH3 ZFPL1 GPN1 TACO1 TENT2 NXF1 FOS ASCC1 NDE1 USPL1 EFCAB13 NSMCE4A CEBPZ FBXO34 MTF2 HMGCS1 STAM2 TUBGCP3 DGUOK KRR1 RARA RIC8A XRCC3 ASNSD1 TIRAP RCE1 RAP2B ECHDC1 IFT88 TMEM14A NUP54 NDUFAF7 SLC39A3 YKT6 BCAT1 MAZ COQ10A MRPL58 TRIM26 EXOSC3 RWDD3 SNRPC CDC42SE1 SLC18B1 COX16 ENC1 POP1 WDR70 KDM2A ZNF740 NDUFAB1 C16orf72 EXT2 MTERF3 TFDP2 CSAD ZBTB45 VCPKMT IST1 TOR1A NOM1 MT1F SHC1 VPS72 IL4I1 PIBF1 PDIA3 CDAN1 RARS2 TUT7 NR3C1 RPN2 RNF14 PIGO UBE2V1 SOS1 RUBCN JPX METTL5 ACP2 PPIL2 TUBB4B THAP1 KCTD13 EIF4G1 AKR1B1 PSPH VTI1A GTPBP4 RNF123 MON2 VPS39 LRWD1 MEAF6 ZNF564 ABCF1 UBE2K CTU2 GADD45GIP1 ADAP2 LYPLA2 DTD1 ZFAND5 G3BP1 NPRL3 ERRFI1 ZNF30 PTGES2 TOP3B CES2 ANXA5 PSMD3 PDK2 CYB5R4 RIF1 NXPE3 CCDC124 RBM12B CTSB HYLS1 PCID2 SERPINB9 ZC3HC1 DRG2 TK2 C1orf131 TAF1B RNF114 BCL7C MKRN2 PECR BANF1 UNC119 DLGAP4 SRA1 BET1L ST7 DNAJA2 TMEM39A NDEL1 MAPKBP1 VAMP1 RNF141 MED17 CTNNB1 COIL NFATC3 POMGNT2 LIG4 ACOX3 KRI1 MTR MRPL40 SURF2 IDI1 ALKBH1 B4GALT3 COPS7B RUVBL2 HLTF LAMP1 NDUFV2-AS1 EZR NCOA3 ZSCAN12 ACSL3 TBL1X BMS1 MTRR WDSUB1 PGGT1B ACAP2 PGM1 GINS2 CLN6 RAP1B ZNF821 NAA20 R3HDM2 SSR3 USP19 NMNAT1 DDX31 USB1 POR CAAP1 UBE2D4 DNAJC11 TOR3A ZBTB40 BCCIP EXOSC9 MRPS28 ILKAP DHRS4L2 TMEM242 C17orf75 HPS4 FANCG PIGX GTPBP10 ATP8B3 NAGK CSNK1A1 ZNF583 AURKAIP1 SDAD1 SAR1B POLR3D CALCOCO1 KPNA2 ZNF778 TBL3 ZFY PLGRKT DUS2 TGIF1 E2F6 SNRPB2 TRAF4 HDAC5 RIPK2 SAFB MEMO1 TTC4 SLBP PIK3R1 CCNC AP3S1 MCM4 NSL1 KATNA1 TM9SF1 RMND5B STK10 OSTF1 COMMD4 RERE DPY19L4 ZNF398 GCFC2 PTPN11 PNN ORMDL1 CGRRF1 SLC16A3 ZER1 RNF166 PMS1 GLS2 RPP40 RFC2 NCL TAF1D IL10RB RAD23A CREB1 ID2 KLHDC2 SART1 MRM2 NUP58 MRPL39 SEC63 LYRM2 ALG8 TARS2 BPHL SMG1 DYRK4 KCNQ1OT1 MRPS25
acute_cd4	4	covid	C5_GO_BP	GOBP_RESPONSE_TO_CYTOKINE	3.56402e-05	0.00786551	0.557332	0.35085	1.39863	338	IFI27 XAF1 IFIT3 FOS MX2 RNF125 MX1 MYC EIF2AK2 PLSCR1 IFIT1 IRF7 OASL OAS1 TUBA1B ZFP36 NMI SOCS3 SRSF7 ISG15 TNFRSF4 ARID5B HLA-DPA1 HSPA5 MBP ADAR TPR IGBP1 PDCD10 IFITM3 USP10 CASP1 SIGIRR TCIRG1 CEBPB XBP1 PHB BIRC3 ZBP1 RPS6KA5 STX4 IFIT2 OAS2 IL6ST MCL1 P4HB PTPN6 ZC3H15 BCLAF1 SP100 CD47 MTF2 BCL2 DHX9 NCL NFKBIA USP18 STAT3 MYD88 DDX58 XRCC5 SRSF3 IL10RA KIF5B SMARCA5 NDUFA13 UBE2G2 CARD16 ADIPOR1 TAF9 PLP2 MAPKAPK3 OSM MT2A ACTR3 RELA JAK3 PARP9 HAX1 IL27RA NUB1 DUSP1 NFE2L2 TNFRSF1B CNOT7 LGALS9 EIF5A DOCK8 NR1H2 HCLS1 RORA SYNCRIP CCL5 CCR7 IL7R IFIH1 UGCG NLRC5 CCR6 PTPN1 VIM CREB1 TXK ERBIN TIMP1 SPOCK2 IMPDH2 PYCARD TRADD INPP5K ASAH1 CYBA CALCOCO2 LSM14A ACTN4 SMPD1 LIMS1 ADAM10 RIPK2 CD4 IL4R PAFAH1B1 MT1X STIP1 SELPLG RNF113A CPNE1 YTHDF2 GSTP1 SHMT2 HSPA1A TRIM44 RIF1 STX8
acute_myeloid	2	age_n	C7_VAX	HOWARD_PBMC_INACT_MONOV_INFLUENZA_A_INDONESIA_05_2005_H5N1_AGE_19_39YO_AS03_ADJUVANT_VS_BUFFER_1DY_UP	3.56402e-05	0.00116446	0.557332	0.397027	1.34377	292	ADM HERC5 FGL2 GM2A CMPK2 TREM1 KCTD12 DUSP3 APOBEC3A SHTN1 LILRB1 ACSL1 TNFSF10 MT2A LILRB4 SQOR CLEC4D C1QA PSME2 HLX CLEC4E SNX10 CES1 BST1 CASP7 SORT1 MIR22HG XAF1 LYN GRINA APOL6 IRF7 NMI SLC31A2 MS4A4A ADAP2 ADAM9 RBM47 SMCO4 GLT1D1 OAS2 BLVRA HSPA6 PLBD1 C3AR1 FPR2 PLA2G7 GCA SOD2 EMILIN2 ALDH1A1 MCEMP1 MORN2 CYP1B1 LTBR PSTPIP2 TNFSF13B FAM20C CASP1 STAT2 IFIT3 SIGLEC1 JAK2 TLR2 DPYD LAP3 LACTB SOCS3 MX1 UBE2L6 GLUL LPCAT2 PARP9 ATF5 LILRA1 NFAM1 DSC2 LHFPL2 APOBEC3B FCGR2A LILRB2 IFIH1 NOD2 P2RY13 TMEM106A MTHFD2 FAM72A KYNU GBP5 GNB4 SCARB2 EPSTI1 IFI35 MAFB FGD4 TCN2 OASL ATP6V1B2 ETV7 DUSP6 CDKN1A MARCO IGSF6 MEFV PLSCR1 FFAR2 IFIT2 VAMP5 PLXDC2 SBNO2 HBEGF EXT1 CRISPLD2 NECTIN2 NAMPT HCK SEMA6B CYP1B1-AS1
acute_myeloid	2	age_n	C7_VAX	OSMAN_BLOOD_CHAD63_KH_AGE_18_50YO_HIGH_DOSE_SUBJECTS_24HR_UP	3.56402e-05	0.00116446	0.557332	0.334793	1.17386	1422	ADM MYCBP2 HERC5 FGL2 GM2A UTRN NMT1 NAGK CMPK2 MGAT1 CHMP2B DNAJC15 RBCK1 AURKAIP1 REL KPNB1 IFITM1 CNDP2 GNS KCTD12 DUSP3 APOBEC3A LAMP2 CYBC1 DDAH2 CIR1 ADGRE5 SLA SHTN1 MAP3K8 SDHB HLA-DRB1 LILRB1 ACSL1 FCGR3A NCKAP1L ERP44 DDX21 FLVCR2 RIPOR2 TAPBPL TNFSF10 GIMAP4 MT2A PTTG1IP PHC2 PHACTR2 USP15 FGD2 LILRB4 SQOR SPTLC2 DEK ANKRD13A MRPL16 AZI2 CLEC4D NADK C1QA PSME2 CXorf38 PANK2 RNF13 HLX PLEKHB2 STX3 TRPC4AP CLEC4E MPZL1 TBC1D22A SNX10 CEBPB CES1 CASP7 SORT1 ARHGAP26 CALCOCO2 SH3GLB1 C19orf38 C6orf62 NRDC RAB24 IER2 N4BP2L2 PTPN6 TLR8 COP1 MS4A7 DIAPH2 AP3B1 NANS RBBP6 CUL1 ARPC4 TMUB2 CHMP2A SFT2D1 VPS9D1 CALR STX10 CALM3 XAF1 LYN BROX DOK1 RRAS ACTR1A TMEM123 TAF8 RNF24 COA6 MTMR14 MSL3 PLIN3 HERPUD2 STN1 APOL6 SPPL2A PEA15 SMARCD3 HSPA8 IRF7 NMI MVB12A IFITM2 ETV6 SLC31A2 GNB2 KIF5B MAP2K6 MBD2 CD163 SLFN5 TMEM219 SHISA5 MS4A4A OSTM1 PPP1R11 TBC1D8 NUDT16 IDH2 CYTOR GTPBP2 ADAP2 GAB2 LGALS9 SERTAD3 RBM47 ZNFX1 SMCO4 CAST OAS2 BTK BLVRA CDC73 ZC3HAV1 HSPA6 SBF2 MX2 C3AR1 SNX6 GLA XRN1 NUB1 STOM CSNK1G2 FPR2 TMEM164 ADA2 PSMA3 TNFAIP3 DYNLT1 PATL1 AKAP13 HLA-DMA PLA2G7 GCA SOD2 RALY PKN2 STAU1 EMILIN2 SCO1 TXNIP DIP2B SERPINB9 MORC3 PPP2R2A ALDH1A1 KBTBD2 SLC39A1 PRCP RNF19B CCDC170 NT5C3A WASHC2A ACSL5 VAMP3 PSMA6 PELI1 TMEM30A UBE2L3 LTBR SLC27A3 PSTPIP2 ALDH2 CSF3R PLEKHM2 PPCDC FGR TNFSF13B INAFM1 RPS6KA4 BST2 FKBP15 IL13RA1 GSTK1 IFI16 TNFRSF1B FAM20C CASP1 STAT2 RNH1 SMAP2 GTF2B IFIT3 TMEM165 UBE2Z SNX2 COPE ELF1 TBC1D1 STX12 EHD4 SAT2 CLK3 SNX11 WDR45 TOMM40L CLCN7 ST8SIA4 SIGLEC1 PTPN1 JAK2 YME1L1 SRGAP2C TLR2 MFSD5 THEMIS2 DPYD N4BP2L1 CAPG LAP3 SYNGR2 NBN NIPSNAP3A RCC2 ZBP1 LACTB UBE2E1 HLA-G MRPL44 CYSTM1 TMEM199 TRAPPC3 MX1 HLA-DPA1 UBE2L6 GRK3 GLUL PCGF5 ZNF267 ECE1 SIL1 LPCAT2 PARP9 YIPF1 ATG3 TUBA1A SLC20A1 IRF5 LYSMD2 CNIH4 CBR1 TNFRSF14 MTF1 NLRC5 ATF5 CARD8 EVI2B AOAH LCP1 RTF2 LILRA1 HMOX1 HNRNPH2 ADAR SIPA1L1 STAC3 GCNT2 NFAM1 EIF2AK2 TMEM179B CARS2 IRF8 PISD RHOT1 SPART TUT7 ANKFY1 SLC25A24 SCAF11 CAPZA1 ARHGAP25 SSB C5orf15 KIF13A KCNE3 DEDD2 WSB2 LHFPL2 DDX58 APOBEC3B ARF1 TBK1 TAGAP TXN2 FOXN2 GYG1 LONRF1 N4BP1 MLKL FCGR2A AFF1 NSF RAB1A KDM1B CNTRL TMX1 NKIRAS2 SLC22A4 LILRB2 IFIH1 ATP6V1G1 MTPN NOD2 P2RY13 TMEM106A KIAA0319L MTHFD2 ERP29 TFE3 GMPR2 ZEB2 HAUS4 PHF11 FAM72A ACP2 SZRD1 LATS2 LARP1 CMC2 RHOQ KIF1C OGFR SART1 KYNU GBP5 RNF135 PDIA6 ME2 GNB4 EHBP1L1 SCARB2 MAX GAK ZBTB7B ZFYVE26 MS4A6A SP140L EPSTI1 IFI35 BIN2 MAFB PARP12 DGLUCY PFKFB4 IRF9 CPVL CYBA SCPEP1 RERE MAD2L1BP TCN2 RCSD1 OASL RPAP3 ATP6V1B2 SUPT4H1 ETV7 KIAA0930 MTHFD1 LINC00877 PLAGL1 DUSP6 FLI1 DCAF11 EMP1 FUOM FUCA2 CSF1R PFKP BRD7 EFR3A MSRB2 RTCB RP2 UBN1 GRIPAP1 ZBED1 CTSA CDKN1A STYXL1 MARCO DNAJA1 PML MOB1A IGSF6 TNS3 SETX MEFV SNAPIN TLE4 SP1 CD86 RNASEH2B PLSCR1 MED13 STAM2 LMO4 CYB5R4 CLASRP NRBF2 MXD3 SPG11 MED28 FFAR2 MAN1A1 IFIT2 SNF8 RAB5C UQCRC1 ISOC2 C3orf14 RAB8A CDC42EP4 NHLRC3 TAF10 CASP4 PUS3 PSMB8 UBE2F SLU7 EIF4H VAMP5 DRAP1 PLXDC2 PRPS2 SPG21 STARD3 LCP2 SBNO2 POLDIP3 CD1D MIER1 HBEGF GNA13 RELT EXT1 CD300A PARP10 DPYSL2 TRIP12 BAZ1A MYD88 SIK3 SCAMP2 ACTR3 TRIM26 VMP1 ZC3H12A TRANK1 NAMPT HCK STK40 ANXA4 TRIM38 FCGR2B COMMD9 WDR41 FYTTD1 RAB8B SAMD4A ECPAS RBMS2 ADAMTSL4 WDFY1 GIMAP8 SERPING1 SLC25A28 EXOC6 HIRA SLC52A2 SERTAD1 APOBR CXCL16 NRAS ABHD3 CD2AP LAT2 IFI44 RUFY3 DENND5A HLA-DPB1 DNAJC13 PSMB3 HIGD2A GSN MEF2A ZNF684 HPSE IFI30 PDLIM5 JMJD1C ORMDL2 BAZ2A TCIRG1 RIF1 MAPK14 CREBRF PNPT1 ACSL4 TOX4 HIF1A TXNL4B TRIM27 SLC31A1 CFP PTK2B SH3TC1 BTN2A1 LILRA6 CSF2RB GSDMD LSM10 GBP2 DNTTIP1 MAT2B EPB41L3 ACOT9 C15orf39 ATP1B3 RALB CTSZ STX11 SP100 RAB3GAP1 RUBCN ERV3-1 MAP3K13 RHBDF2 ARHGAP31 GPBAR1 NAGA CNTLN VRK2 HADHB EDEM2 LY6E PHF23 NPTN CYB561 ANXA5 ZNF672 USF1 CBWD1 ZDHHC5 P2RX4 SRD5A1 LRRC59 ABHD16A HLA-DMB KLHDC7B CYFIP1 DDX60 SELL GTF2F1 NFKBIZ CYSLTR1 CYC1 CD300C C9orf72 TNFRSF1A SLC7A7 DNAJC7 OAS1 RICTOR NAPA DPP3 NEXN OTUD5 TDRD7 DCLRE1C ATF6 SQLE RTP4 TM9SF4 GRB2 FAM214B TRIM56 C1orf162 SDE2 BRMS1 HELZ2 ATP10D ISG20 CTBS ISG15 MVP SLK GBA CAPN2 DECR1 ADPGK STAT1 NCOA2 PARP11 COPZ1 DUSP1 MIDN AIDA ARRB2 UBE2J1 OAS3 BMPR2 ARFIP1 TENT5A SASH1 FAM91A1 ITPK1 USP19 SECTM1 SLC8A1 BCL10 CTSB IREB2 LIMK1 TMED7 MITD1 IL1RN ACSL3 IDH3G DHRS12 NDUFA9 LARP4B ANXA2 IL15RA WASHC4 AAMP PRKCE USPL1 CPPED1 USP42 COPG1 FLOT1 POMP NUP58 ERAP2 EGLN1 SMAD1 MFSD14A KCNMB1 CDKN2D TRIM21 PTPA P2RX7 IDH3A NCSTN
acute_myeloid	4	acuity_maxn	C3_TFT_GTRD	NAB2_TARGET_GENES	3.56402e-05	0.0160737	0.557332	-0.319421	-1.2212	1067	EGR1 C7orf50 LRRK2 MIF4GD RABGAP1L PDXK SYTL1 POU2F2 TMEM91 FUOM NKTR IL13RA1 CATSPER1 H6PD CD83 BAIAP2 HVCN1 TMEM134 CCDC57 TGFB1 SIAH2 ANKRD17 PTGS1 MEPCE ORAI2 PLEKHO1 CERK STAT1 RCAN3 RAB35 BTG2 DENND4A AKIRIN2 RXRA RBFA BAIAP2-DT CHST12 CDK13 TFEB SNX30 ST3GAL5 NUP214 DGLUCY CDK19 STK24 THRAP3 RPS6KA5 MAN1A2 FPGT RASSF5 PURB DENND1A CISD3 PIGP TRIB1 EPHB6 C9orf72 ENTPD6 HDAC5 STYX SMARCD3 CCNY TMCC1 LRP3 TBC1D10C KLF10 EPS15 RBM26 N4BP2L1 SGK1 FGD5-AS1 FCHSD2 MOCS2 ANP32A THAP12 LINC02356 MAP3K14 RASSF1 NFKBIE AKAP11 NR1D2 AASDHPPT SH3GLB2 RNASET2 FAM98C KLHL5 EIF4E2 SNX8 FOXP1 MYCBP2 NELFB PIAS1 ZNF652 RNF145 LPIN2 ODF3B DCAF7 PSIP1 FRAT2 NUB1 CABIN1 MAP4K4 PACS1 HEXIM1 USP32 SENP6 AFTPH XPO1 ZNFX1 GSK3B CPM POLM CAPN7 DTD1 BRF1 IL6R TRAF3 NCOA2 FAM76B CREBRF FAAP20 PRKD3 IP6K1 TTC3 UBE2Z TMEM170B PGGHG DUSP22 SNAP29 ZSWIM6 SMIM29 CUL1 PDHA1 YY1AP1 RC3H2 LIMD2 HTATSF1 CACNA2D4 ZNF524 TCP11L2 IDUA KDM5C C21orf91 ATP2B1 PLEKHO2 FAM78A GSPT1 CHRAC1 SH3TC1 ATP6V0A2 OSBPL1A TXLNA RAB11FIP4 CMIP TFAM SPOPL SSBP3 ARAP2 SPATA20 METTL25 CFD PDZD8 ECI2 ATP8A1 NUDT3 NOXA1 CYP20A1 RGCC MAD1L1 WDFY2 PKD1 LASP1 E2F3 CDYL EXOC6 POLG MCRIP2 OGFOD3 ERBIN LYL1 STX11 TRIM44 ASXL2 CBFB FAM136A STK32C AKT1 ARF5 USP25 MALT1 CPSF1 FAM193A ALDH3A2 DENND1B KRI1 XPO6 FDX1 TRAM1 LAMP1 CCNT1 ARL5A ARHGAP25 USP34 ITPRIP GALNT1 CYLD RFTN1 PTBP3 FOSL2 DEGS1 SMIM14 BRWD1 KDM1A ZBTB18 INTS4 USP9X MRPL40 ZSCAN5A PRPSAP2 TUT7 NOTCH1 SVIP ABI2 PPP2R5C MOSPD2 KRCC1 CDC42SE1 SLC48A1 CDC26 ZNF395 LYRM9 AFG3L2 ZDHHC12 TRG-AS1 SMARCD2 HHEX RNF19A RICTOR REV1 ADAM15 POLD3 WBP4 BNIP2 SMG1 AP2B1 FBXW11 PPP2R5A KPNA1 CDCA4 NOP56 LYRM1 CASP2 HIVEP1 GLYCTK UBE3A SMPD1 NSD3 IREB2 FAF1 SFXN3 USP3 COPRS CNOT4 EHBP1L1 RHBDF2 FAM118A MED15 MRPL55 ABR SETD5 PBX3 MICU1 SMAD3 DGKD DGKQ HEBP2 TMEM18 RBM38 EXOC3 RASSF7 RNF168 NAB1 GGA1 MOB3A FAM120AOS FNDC3A RBPJ EXD3 ARMC2 ORAI1 THAP2 UNC93B1 ARFGEF2 PRPSAP1 PPP1R3E PKNOX1 DPYD HDGFL2 MED14 DSTN PBX2 ZFAS1 CDKN2AIP CPTP BRD4 MACF1 C18orf21 DAZAP1 CREB5 RNF2 SLC25A40 BCL3 ISG20L2 RCN2 KMT2C TMEM87B PHRF1 KLF16 PABPC1 PCNT GCLC RERE WDR44 STIM2 BMPR2 IRS2 FBXO11 PMPCA ZNF641 NFATC1 CTDSP1 DNAJC21 NPEPL1 CREBL2 KLHDC2 MED22 TBC1D10A DIAPH1 MBOAT7 PAK1 MAP4K5 SETX ZMYM2 SKI VAV1 ZNF330 TDRD3 MGRN1 CLN6 MFN2 CSAD SCAI BAP1 TSEN34 CLIP2 KLF6 ZDHHC17 PARP6 RINL LMO4 SRD5A1 NECAB3 RAB11A MNT RCOR1 ARFGAP2 PANK2 MHENCR PTPRE SIRT1 DCAF11 TRIOBP USP28 ERGIC1 YTHDF2 ACSL4 TOP2B IPO13 UBXN1 GID8 PGM2 ZBTB25 FAM3C ZFP14 ING2 PLAGL2 KIF2A DDI2 LMBR1 CEBPA MAP3K1 AEBP2 SMCO4 YAF2 B3GNT5 RPUSD1 CPSF6 YY1 ATAD2B LUC7L3 REX1BD FARP2 AP1AR MTM1 COX5A FRG1 DCAF6 GPATCH8 DHX35 LSM14B USP12 NEK6 HIRA ADAM17 STX17 NFE2L2 TAF6L UBAC2 SMS RNF187 IRF2 KLHL21 SYNCRIP RNF170 LYRM4 GTF2H5 RMND5A ABCD3 VEGFA MAP3K20 PLEKHF2 VASP TMEM250 TBC1D13 MICAL1 SIVA1 KDM7A
acute_myeloid	4	acuity_maxn	HZ_COVID19	Top 500 upregulated genes in mouse kidney with SARS-CoV-2 infection (Day 3) from GEO GSE162113	3.56402e-05	0.000716622	0.557332	-0.39855	-1.45013	217	TSPAN4 PDXK TGFBI IFIT2 FGL2 IRF1 ENTPD1 MPEG1 SERINC5 CX3CR1 DBP LGALS3BP XAF1 EVI2A STAT1 IPO5 SP110 URI1 SLFN5 TRIM24 SNX30 RSAD1 NID1 IL10RA PARP14 IFIT3 CD300LF PSMB9 F13A1 GBP4 DOCK10 GBP5 RBM26 SIGLEC1 N4BP2L1 PDPR RELL1 ICAM1 PTGIR FMNL1 NOP53 ATM EPHX1 NR1D2 OAS2 MAN2A1 HNRNPD ZNFX1 XRN1 DDX58 LNPEP ARHGEF40 CRY2 IFIT1 TRAFD1 STAT2 TAP1 ZBP1 ZC3HAV1 CYP2S1 IFIH1 PARP10 TLR7 UVSSA HELZ2 TRIM56 SH2B3 GSDMD DHX40 MX1 TTC39B FBXL20 OAS3 SERPING1 MX2 SMAD3 CTSS INSR PITPNC1 ISG20 IFI44 TNFSF13B ZC3H6 CLASP2 EIF2AK2 TNFRSF1B TMEM87B PCNT SH3BP5 NAAA IRF8 MYLIP GBP3 LY86 CD84 UBE2L6 TMEM245 AIF1 PGGT1B NLRC5 WDFY4 ZBTB25 ACSS1 IRF7
acute_cd8	11	covid	C5_HPO	HP_ABNORMAL_CSF_METABOLITE_LEVEL	3.56717e-05	0.00134507	0.557332	-0.420274	-1.88528	76	MT-CO1 MT-CO3 MT-ND4 MT-ND5 COX20 MT-CO2 MT-ATP6 MT-ND2 MT-ND3 NDUFA11 COX4I1 NDUFA10 MT-ND1 NDUFA8 NDUFA1 GCH1 NDUFAF2 TIMMDC1
acute_cd4	13	covid	C5_GO_CC	GOCC_ENDOCYTIC_VESICLE_MEMBRANE	3.56722e-05	0.000761707	0.557332	0.546411	1.94902	68	HLA-DQB1 HLA-DRB5 HLA-DQA2 HLA-DRB1 HLA-DRA TAP1 HLA-DQA1 HLA-DPB1 CD74 HLA-A ATP6V0D1 ATG5 TCIRG1 AP2S1 RAB8A HLA-E RAB11B RAB8B RAC2 CD3G HLA-C LAMP2 CYBA AP2M1 RAB5A CALR HLA-DPA1 CD4 RAB11FIP1 VAMP8
acute_bcell	1	age_n	C2_CP_KEGG	KEGG_CELL_ADHESION_MOLECULES_CAMS	3.5685e-05	0.00449631	0.557332	-0.625178	-1.79886	35	HLA-DQA2 CD40 CNTNAP2 HLA-DRB5 SELL HLA-DOB HLA-DMA CD22 PTPRC CD99 GLG1 HLA-DMB HLA-DQA1 HLA-F
acute_cd4	4	timen	C5_HPO	HP_ABNORMAL_SERUM_INTERFERON_LEVEL	3.57042e-05	0.00797274	0.557332	-0.646959	-2.08436	19	SP110 SAMHD1 STAT1 RNASEH2C RNASEH2B ADAR PSMB8 CD247 PRF1 IFIH1
acute_myeloid	12	covid	BTM_MODULES	viral sensing & immunity; IRF2 targets network (II) (M111.1)	3.57247e-05	0.000504116	0.557332	0.859728	2.06518	11	IFIT2 USP18 ZBP1 CXCL10 TAP1 DDX58 TNFSF13B BST2 CASP1
acute_myeloid	9	acuity_maxn	C2_CP_KEGG	KEGG_CELL_ADHESION_MOLECULES_CAMS	3.57468e-05	0.000519953	0.557332	-0.604489	-1.89173	42	HLA-DQA1 HLA-DQB1 HLA-DPB1 HLA-DMB HLA-DPA1 HLA-DRA HLA-DRB1 HLA-DMA CD4 ITGA4 ICAM2
acute_bcell	6	timen	C5_GO_BP	GOBP_IMMUNOGLOBULIN_PRODUCTION	3.57832e-05	0.00280263	0.557332	-0.537381	-1.68005	82	VPREB3 GAPT HSPD1 HLA-DQA2 IGLV3-21 IGKV3-20 IGKV3-15 FCGR2B IGKV4-1 IGLV1-47 IGLV1-44 CD40 IGLV2-14 BTK IGKV2-30 PHB IGKV1-8 TMBIM6 CCR6 HLA-DRB5 HLA-E IGKV1D-8 PTPRC IGLV1-40 HLA-DOB IGKV1-5 B2M IGLV2-11 IGKV1-16 HLA-DMB SWAP70 IGKV1-17 HLA-DMA IGKV2-29 STAT6 CTNNBL1 IGLV6-57
acute_cd4	1	timen	C3_MIR_MIRDB	MIR30A_5P	3.57832e-05	0.00158366	0.557332	0.393227	1.47714	305	PTP4A1 NDEL1 YPEL5 KLF9 MMD ZNF644 SLC25A36 PDE4D PCGF5 NUCKS1 PHTF2 NECAP1 SSH2 CBLB RORA EML4 ANKRA2 BCL10 IRF2BP2 FAM13A EDEM3 HIVEP1 TP53INP1 PRDM1 KLHL28 UBE2J1 SHOC2 ATXN1 CAMK2D LPP ZFAND1 HBS1L CNST KLF12 TWF1 CHD1 RASA2 SRSF10 CCNT2 CPSF6 ZNF507 CEP170 PSMD7 PDXDC1 TOGARAM1 JOSD1 BECN1 RPRD1A DCTN4 STAG2 PIK3CD WWP1 CBFB MAST4 SMAP1 TRIM13 EEF1A1 CFL2 MAP3K13 UBE2V1 C9orf72 KLHL20 SP4 SYPL1 ATP2B1 NFATC3 DDIT4 WIPF1 CAMK4 SMDT1 YTHDF3 ZBTB44 CHD7 KXD1 SLC38A2 LMBR1 PRPF40A SCML1 RAP2C CALU BMT2 RTKN2 PGM1 OSBPL8 PCMTD2 CFAP97 SLC9A8 ELOVL5 ZDHHC17 ARID5B PHACTR2 AZIN1 EPB41 BRAP OGA ARID4A ZBTB11 AFF4 FBXL20 STT3B MAP4K4 BRWD1 CUL2 DNAJC25-GNG10 YPEL2 ASB3 MSI2 KIAA2026 BCL11B ARMH3 TENT2 AGO3 ST8SIA4 ARHGEF6 BRWD3 TUT7 ZFC3H1 SETD5 TBL1XR1 FBXO32 AVL9 SACS TDG CDK12 PICALM TMEM87B PIP4K2A R3HDM1 MAN1A2 ANXA2R YTHDC1 TNRC6B TNRC6C RUNX1 ANKHD1 ESCO1 LRRC8C ZFAND5 GPCPD1 GNA13 VAT1
acute_cd4	1	timen	C3_MIR_MIRDB	MIR30D_5P	3.57832e-05	0.00158366	0.557332	0.393227	1.47714	305	PTP4A1 NDEL1 YPEL5 KLF9 MMD ZNF644 SLC25A36 PDE4D PCGF5 NUCKS1 PHTF2 NECAP1 SSH2 CBLB RORA EML4 ANKRA2 BCL10 IRF2BP2 FAM13A EDEM3 HIVEP1 TP53INP1 PRDM1 KLHL28 UBE2J1 SHOC2 ATXN1 CAMK2D LPP ZFAND1 HBS1L CNST KLF12 TWF1 CHD1 RASA2 SRSF10 CCNT2 CPSF6 ZNF507 CEP170 PSMD7 PDXDC1 TOGARAM1 JOSD1 BECN1 RPRD1A DCTN4 STAG2 PIK3CD WWP1 CBFB MAST4 SMAP1 TRIM13 EEF1A1 CFL2 MAP3K13 UBE2V1 C9orf72 KLHL20 SP4 SYPL1 ATP2B1 NFATC3 DDIT4 WIPF1 CAMK4 SMDT1 YTHDF3 ZBTB44 CHD7 KXD1 SLC38A2 LMBR1 PRPF40A SCML1 RAP2C CALU BMT2 RTKN2 PGM1 OSBPL8 PCMTD2 CFAP97 SLC9A8 ELOVL5 ZDHHC17 ARID5B PHACTR2 AZIN1 EPB41 BRAP OGA ARID4A ZBTB11 AFF4 FBXL20 STT3B MAP4K4 BRWD1 CUL2 DNAJC25-GNG10 YPEL2 ASB3 MSI2 KIAA2026 BCL11B ARMH3 TENT2 AGO3 ST8SIA4 ARHGEF6 BRWD3 TUT7 ZFC3H1 SETD5 TBL1XR1 FBXO32 AVL9 SACS TDG CDK12 PICALM TMEM87B PIP4K2A R3HDM1 MAN1A2 ANXA2R YTHDC1 TNRC6B TNRC6C RUNX1 ANKHD1 ESCO1 LRRC8C ZFAND5 GPCPD1 GNA13 VAT1
acute_cd4	1	timen	C3_MIR_MIRDB	MIR30E_5P	3.57832e-05	0.00158366	0.557332	0.393227	1.47714	305	PTP4A1 NDEL1 YPEL5 KLF9 MMD ZNF644 SLC25A36 PDE4D PCGF5 NUCKS1 PHTF2 NECAP1 SSH2 CBLB RORA EML4 ANKRA2 BCL10 IRF2BP2 FAM13A EDEM3 HIVEP1 TP53INP1 PRDM1 KLHL28 UBE2J1 SHOC2 ATXN1 CAMK2D LPP ZFAND1 HBS1L CNST KLF12 TWF1 CHD1 RASA2 SRSF10 CCNT2 CPSF6 ZNF507 CEP170 PSMD7 PDXDC1 TOGARAM1 JOSD1 BECN1 RPRD1A DCTN4 STAG2 PIK3CD WWP1 CBFB MAST4 SMAP1 TRIM13 EEF1A1 CFL2 MAP3K13 UBE2V1 C9orf72 KLHL20 SP4 SYPL1 ATP2B1 NFATC3 DDIT4 WIPF1 CAMK4 SMDT1 YTHDF3 ZBTB44 CHD7 KXD1 SLC38A2 LMBR1 PRPF40A SCML1 RAP2C CALU BMT2 RTKN2 PGM1 OSBPL8 PCMTD2 CFAP97 SLC9A8 ELOVL5 ZDHHC17 ARID5B PHACTR2 AZIN1 EPB41 BRAP OGA ARID4A ZBTB11 AFF4 FBXL20 STT3B MAP4K4 BRWD1 CUL2 DNAJC25-GNG10 YPEL2 ASB3 MSI2 KIAA2026 BCL11B ARMH3 TENT2 AGO3 ST8SIA4 ARHGEF6 BRWD3 TUT7 ZFC3H1 SETD5 TBL1XR1 FBXO32 AVL9 SACS TDG CDK12 PICALM TMEM87B PIP4K2A R3HDM1 MAN1A2 ANXA2R YTHDC1 TNRC6B TNRC6C RUNX1 ANKHD1 ESCO1 LRRC8C ZFAND5 GPCPD1 GNA13 VAT1
acute_cd4	1	timen	C3_MIR_MIRDB	MIR95_5P	3.57832e-05	0.00158366	0.557332	0.404447	1.51258	279	SGTB C16orf87 MORC3 RNF139 SP3 PDE4D SDE2 YIPF5 IDI1 PLK3 CBLB RORA SEC14L1 UBE2B JUNB MBD5 HOOK3 PUM2 SLC2A4RG HIVEP1 NUDT21 KLHL24 RNF19A CIR1 COQ10B C5orf24 POGZ GPRIN3 EIF4A1 MTHFD2 PTBP3 PARP8 N4BP2 ATXN1 LPP GPR65 HBS1L ASB8 TXNDC11 CLINT1 NR3C1 AKIRIN2 RANBP6 PIM3 PPP6C RSRC2 CSNK1D ZEB1 MTR CDK17 RIC1 MAPK6 NET1 DDX3X ZBTB20 WWP1 CBFB PPP1CB IL10RA ZC3H6 SELENOT MAP3K13 C9orf72 PRPF38B SLC25A38 SELENOI ARPC5L CXCR4 PIKFYVE PPP4R3A IDS DIS3 SMAD2 YTHDF3 SLC7A6 LEMD3 TENT4B RSBN1 FBXO33 GNAQ LRRC59 PABPC4 RALGAPA1 ARHGEF2 RAB11A PTPN4 BLOC1S6 STX12 USP7 GSK3B ACADSB UBA6 ABHD13 SREK1IP1 BACH2 PLCL2 FNIP1 PPIL4
acute_cd4	5	covid	C5_HPO	HP_NEOPLASM_BY_HISTOLOGY	3.57908e-05	0.0107124	0.557332	-0.448233	-1.71134	149	RPS10 SMARCB1 BUB3 TRIM28 RPS20 RPL27 SDHA DDB2 RPL5 CDKN1B MAP2K1 ERCC5 GCDH RPS19 CTSC TCTN3 RPS27 RPL26 KANSL1 FLNA TUBB IDH2 ANTXR2 RPL15 SLC25A11 RPL18 UBE4B RPS15A MGMT PRKAR1A BAX FIBP KRT10 APC EWSR1 SPEN RPS7 KEAP1 PTEN RB1 CDK4 MDH2 ADA2 RELA PMS2 RAD51C DKC1 OFD1 TGFBR2 SKI CEP57 RPS26 SMARCC2 GNAS RAF1 PMS1 DIS3L2 RPL35A SDHC RPL31 RPL11 ARID2 RSPRY1 USF3 NLRP1 RAD50 RPL35 SEC23B TERF2IP
acute_cd4	10	timen	C5_GO_BP	GOBP_PROTEIN_LOCALIZATION_TO_NUCLEAR_BODY	3.58026e-05	0.00389566	0.557332	-0.786903	-2.08034	10	CCT3 CCT8 CCT5 CCT4 TCP1 CCT7 LARP7 CCT2 CCT6A
acute_bcell	all	covid	C5_HPO	HP_ABNORMAL_CIRCULATING_CITRULLINE_CONCENTRATION	3.58138e-05	0.00526104	0.557332	-0.716497	-2.44917	10	MT-ND4 MT-ATP6 MT-ND3 MT-ND5 MT-ND2 MT-ND1 MT-ND6
acute_myeloid	6	acuity_maxn	C5_GO_MF	GOMF_CALCIUM_DEPENDENT_PROTEIN_BINDING	3.58256e-05	0.00371249	0.557332	0.62841	1.96768	36	S100A12 CALM3 S100A8 ANXA2 ANXA4 S100A10 CHP1 PDCD6IP VAMP2 RBM22 S100A9 CALM1 ANXA11 ANXA1 S100A4 ANXA6 ALG2 VPS37B TSG101 S100A11 SEC31A PEF1 ATP2B4
acute_myeloid	all	timen	BTM_MODULES	immune activation - generic cluster (M37.0)	3.59919e-05	0.000550161	0.557332	-0.427258	-1.655	266	FPR2 TNFAIP6 TCL1A C3AR1 NLRC4 MS4A4A RNASE3 JUP HP NFE2 RNASE2 FCGR3B TLR7 CXCR2 RGL1 AQP9 SLPI IL1R2 PRTN3 VNN1 BRCA2 S100P KCNJ15 DYSF MARCH1 HMGB2 TLR5 CEBPE SIGLEC5 RNASE6 ACSL1 CRISPLD2 GPBAR1 P2RY13 FGD4 BLM RETN GPR84 ANXA3 MSH2 SLA2 ERI2 LRG1 CLEC4D LILRA5 VNN2 PFKFB4 MEGF9 S100A8 ELANE CORO2A SIGLEC9 MCM3 CAMP CR1 FCGR3A NCF4 MYO7B SLC22A15 PADI2 NUP37 LY96 CLEC5A DHCR24 SLC24A4 CSF2RB HK3 OSCAR F5 BTK TLR1 HAL LAT2 CEACAM1 BARD1 LRRK2
acute_myeloid	all	timen	C5_HPO	HP_SOMATIC_SENSORY_DYSFUNCTION	3.59919e-05	0.00683422	0.557332	-0.419178	-1.63084	260	TGM1 SERPING1 SAMD9L CCR1 EXT1 TLR4 LMNB1 FAS EGR2 SPTLC2 KRT5 CLTCL1 HSPB1 MEFV RETREG1 SPART FGD4 TNFRSF1A AEBP1 CACNA1A MSH2 ABCA1 SPG11 SCO2 ATXN2 PTPN22 TYMP ZFYVE26 GDAP1 CALR SLC26A2 STAT4 IL10 SETX POLR3A SLC12A3 ATXN7 TWNK SYNGAP1 SERPINI1 PIK3CD KNSTRN HSPD1 NDRG1 VPS37A JAK2 ABCD1 FLI1 MEN1 MPZ NDN HAX1 KCNQ1OT1 GCH1 NIPA1 MSH6 DARS2 SMC1A CCT5 RNF170 ATL1 ERLIN2 CTDP1 GMPPA ATP13A2 HLA-B PGM3 GNB4 ALAD VPS41 ZFHX2 ALDH18A1 KIF1B AIP NPRL2 GBA2 MSTO1 PEX6 MLH3 AIFM1 TP53 NGLY1 MORC2 UBAC2 TFG LRSAM1 IQSEC2 FIG4 CUBN SYNE1 TRPV4
acute_myeloid	13	timen	BTM_MODULES	myeloid cell enriched receptors and transporters (M4.3)	3.60119e-05	0.000252083	0.557332	-0.734107	-2.04106	27	CCR1 CD14 RNASE6 MPEG1 SECTM1 KCTD12 IGSF6 TLR8 MYOF ASGR1 GPBAR1 CHST15 MARCO LILRA1 TLR5 CD86 SLC7A7 SLC8A1 SIGLEC7
acute_myeloid	9	covid	C5_GO_BP	GOBP_REGULATION_OF_HETEROTYPIC_CELL_CELL_ADHESION	3.60222e-05	0.00465715	0.557332	-0.719937	-2.12486	13	CD44 FLOT2 WNK1 MBP MAPK7 IL1B TNF MYADM FLOT1 KLF4
acute_myeloid	1	sex_n	C3_MIR_MIRDB	MIR3158_3P	3.61216e-05	0.0802982	0.557332	0.765943	2.07223	20	EIF1AY SLC23A2 UBXN2B ZNF426 CWC25 STAT3
acute_cd8	4	timen	C5_GO_BP	GOBP_RIG_I_SIGNALING_PATHWAY	3.6159e-05	0.00264741	0.557332	-0.699694	-2.04863	26	DDX60 OAS3 OASL DDX58 DHX58 TRIM25
acute_cd8	all	timen	C5_HPO	HP_CLITORAL_HYPOPLASIA	3.61698e-05	0.0105637	0.557332	0.724122	2.34915	19	CDC45 CDT1 CDC6 ORC6 ORC1 POC1A GMNN RAB3GAP1
acute_bcell	all	age_n	BTM_MODULES	PLK1 signaling events (M4.2)	3.61804e-05	0.00095878	0.557332	0.643884	2.30656	23	MYBL2 PLK1 CDC20 SPC25 ASPM CENPE AURKA KIF23 NCAPG TRIP13 NUSAP1 NDC80 TPX2 CLSPN
acute_bcell	all	acuity_maxn	proteinatlas_blood_expression_cluster	Cluster 21: B-cells - Adaptive immune response	3.62014e-05	0.000461568	0.557332	-0.445225	-1.51125	177	DBNDD1 SLC2A5 KCNH8 CCDC191 DSP EPB41L5 ABCB4 KCNG1 TCL1B PRICKLE1 NSUN5 SLC38A11 UBE2O IGHV3-13 FCRL3 IGLV5-37 CR2 SAXO2 TIMELESS BLCAP SAV1 SHPRH CBLN3 LARGE2 CLCN4 MAP2 TAPT1 AUTS2 BEND5 NPIPB5 PDE7B COL19A1 SDK2 ZC3H6 SNX29 CCDC106 APBB2 PTPRK PNPLA7 FCRL1 IGHV1-58 IGKV1D-39 IGHD SNX22 ZNF670 HVCN1 TRMT13 EFCAB13 KCNIP2 IGHM MCF2L AKAP6 TIFA HSF5 CLEC17A PRPSAP2 ITPR1 CDCA7L SLC30A4 CD79B LCN10 FBXO44 NAPEPLD TBXA2R CCR6 ZNF354B PAWR ZNF717 IGHV1OR15-1 CCL28 C12orf42 RASGRP3 AIDA
acute_bcell	6	age_n	C5_GO_BP	GOBP_IMMUNE_RESPONSE_REGULATING_SIGNALING_PATHWAY	3.62014e-05	0.00351733	0.557332	-0.438392	-1.45761	181	IGHV5-51 IGHV1-18 IGHV3-15 IGHV4-34 STAP1 IGHV4-59 IGLL5 IGHV3-23 IGHV3-30 IGLC3 IGLC2 IGHV1-3 IGHV4-31 IGHV1-24 IGKC IGHV3-33 UBE2N TIFA SCIMP IGHV5-10-1 IGHV1-69D BTN3A2 MEF2C DDX60 IGHV2-5 CD40 CD38 NMI PRKCB CCR7 IGHV3-49 BTK PTPN6 EIF2B1 BTN2A2 PRKD2 BIRC3 IRF3 IGHV3-11 ERBIN
acute_bcell	6	age_n	C5_GO_BP	GOBP_POSITIVE_REGULATION_OF_IMMUNE_RESPONSE	3.62014e-05	0.00351733	0.557332	-0.434755	-1.44981	193	IGHV5-51 IGHV1-18 IGHV3-15 IGHV4-34 STAP1 IGHV4-59 IGLL5 IGHV3-23 IGHV3-30 IL4R IGLC3 IGLC2 FCER2 IGHV1-3 IGHV4-31 IGHV1-24 IGKC IGHV3-33 UBE2N IGHV5-10-1 IGHV1-69D BTN3A2 MEF2C HSP90AA1 IGHV2-5 CD40 CD38 NMI PRKCB CCR7 IGHV3-49 BTK PTPN6 EIF2B1 IFI16 BTN2A2 SLAMF6 PRKD2 IRF3 IGHV3-11
acute_cd4	2	timen	C5_GO_BP	GOBP_POSITIVE_REGULATION_OF_IMMUNE_SYSTEM_PROCESS	3.62014e-05	0.0024825	0.557332	-0.399679	-1.41947	426	IRF7 RSAD2 CX3CR1 IFI35 PARP9 PLSCR1 DDX60 GBP1 CCL4 DDX58 IFI16 IL7R ID2 SLAMF1 CD300A DHX58 CD2 HSPH1 SPN BTN3A2 NMI ZNFX1 KLRD1 CD40LG SLAMF6 CD247 PTK2B TNFSF14 PYHIN1 LGALS9 TRAT1 MYD88 RBCK1 FGR LAG3 CTSC CD55 HSPD1 ADAM10 BTN3A3 C3AR1 GBP5 MIA3 RASGRP1 CBLB HAX1 PNP DNAJA3 SOCS1 TRIM5 SASH3 CTLA4 CD47 SPON2 NKAP CSK ZBP1 THEMIS2 RNF31 CREB1 RIPOR2 PHB HEXIM1 VAMP8 FCGR3A RAB29 ADAM8 DHX9 BTN3A1 FCN1 PCID2 HSF1 HLA-DPB1 IL18R1 XRCC5 POLR3C NCK1 EZR CD38 FYN RFTN1 IRF3 HSP90AA1 TBK1 IKBKG GPR68 CMKLR1 RARA VSIR EIF2B4 CD46 DHPS HK1 MR1 AKIRIN1 ITK PVRIG NCK2 CD226 CLCF1 DHX36 HLA-E UNC13D HCLS1 TNFRSF14 CCL3 HLA-B TNFSF13B LCP2 VAV1 TBX21 PRKCQ PIK3CD CORO1A FCRL3 TMEM102 PTPN2 PYCARD HLA-F HLA-DQA2 XBP1 LAX1 PSEN1 STAT6 PTPRC TYROBP DGKZ HLA-A AP3D1 MNDA TRIM56 AQP3 CASP6 PTPN22 ADAM17 UBASH3A SLA2 VAMP3 ZFP36L1 OXSR1 DOCK8 MYO18A C12orf4 NLRC5 JAK2 ACIN1 HMGB1 PPP2R3C EIF2B3 PDPK1 NONO PRKCH RASAL3 JAK3 CD81 HLA-DRB5 SPHK2 SNX4 ANKRD17 CD8B CD27 LSM14A B2M RBM14 FCER1G MED1 PRKD2 PDGFD XRCC6 CD84 PTPN6 LILRB1 EXOSC3 PLEKHA1
acute_cd4	2	timen	C5_GO_BP	GOBP_REGULATION_OF_RESPONSE_TO_STRESS	3.62014e-05	0.0024825	0.557332	-0.37184	-1.33165	673	ISG15 IRF7 OAS1 IFIT1 IFI35 PARP9 PLSCR1 HERC5 STAT1 USP18 EIF2AK2 DDX58 DTX3L IFI16 OAS3 ABI3 SLAMF1 DHX58 NMI N4BP1 ZNFX1 MANF PNPT1 BANF1 KLRD1 STAT2 PARP14 APOBEC3G ADAR SLAMF6 RPA2 PTK2B AKNA HSPA1A TRIM38 BCL2L1 MYC PDCD10 SNX6 PYHIN1 LGALS9 MYD88 S100A8 ALOX5AP AOAH FGR ACTL6A LAG3 CTSC TNFAIP8L2 DNAJA1 PPP4R2 TNFRSF1B IL16 EIF4G1 TRADD TRIM21 TRIM28 GBP5 CHORDC1 WAS PML RASGRP1 COPS5 FGL2 S100A9 PARP1 SMCHD1 RUVBL1 PPP1R10 SOCS1 TRIM5 RNF8 DDX5 MCL1 TNFRSF1A TGFBR3 CD47 CASP1 SAMHD1 TRAFD1 ZBP1 PTTG1IP HTRA2 VPS35 SERINC3 RNASEH2B ATP2B4 RNF31 SERPINB9 MAP3K11 HEXIM1 VAMP8 ERP29 SYVN1 CERS2 ADAM8 YTHDF2 DHX9 TNIK FANCA PRMT1 FCN1 ING4 MRNIP MORF4L2 SYT11 UBE2V2 IL17RA PIGBOS1 HSF1 DDRGK1 NFE2L2 HSP90AB1 RUVBL2 VPS72 CST7 XRCC5 MKRN2 POLR3C NCK1 EZR FYN IRF3 FAS HSP90AA1 CELF1 NBR1 TBK1 BID MMS19 DEK CEBPB LPCAT3 CYBA OTUB1 CTNNB1 NCK2 CD226 ATF6B SRSF6 NEAT1 HLA-E EP400 CDC37 FUS SMAD3 BCAP31 MDFIC CCL3 HLA-B HIPK3 ERCC4 VAV1 USP19 BRD8 PAFAH1B1 RORA SOD1 MGMT PCNA CLOCK RNF216 MAPK7 ATM RNF13
acute_cd4	6	timen	C3_MIR_MIRDB	MIR548E_5P	3.62014e-05	0.0202745	0.557332	0.42143	1.43131	272	MAPK1IP1L RGCC IRF2BP2 FOXP1 HAUS2 N4BP2L1 LEF1 ANXA2R HERPUD1 FOXJ3 GSPT1 RNF138 AFF4 NR3C1 SETD7 ABLIM1 CREBRF PRPF4B JOSD1 TENT2 NUCKS1 ADIPOR1 FBXL3 KLHL28 KLF9 ARF6 SETD2 RORA RAB4A ATXN1 HNRNPM SAR1A HMGXB4 MDM4 CDK13 SRSF3 UBE2E3 BTF3 EED RPL13A CNOT6L RAP2C SERINC1 TAOK1 GOSR1 NR1D2 GMFB OSBPL8 LEMD3 NDFIP1 PLAA SLC38A2 RC3H2 SFXN1 UBQLN1 MED13 FAAH2 PRKAR1A WDR33 ZNF281 ABHD13 BAZ2A LPGAT1 CDKN2AIP EIF3A RTRAF ATE1 DMXL1 CSNK1G3 PCNX1 TXNL1 KANSL2 WDR75 ZHX1 RIC1 KMT2E NCOA1 DYRK1A TRIP11 LCOR TNKS2 FRYL DPP4 ARPP19 DCUN1D1 AHR KIAA1109 RNF38 TMEM30A PHIP ATF2 BACH2 MAP2K1 ATF7IP ZNF107 TES CTBS MBD5 MSI2 ZBTB20 PHF19 PRKAA1 DPP8 DCP2 FLYWCH2 RNPS1 SPAG9 ILF3 TMEM248 UBE2V1 ARL6IP1 THOC7 KLHL20 PRKACB TNRC6B SESN1 RAB18 SUN1 BIRC6 UHRF2 CASP8 GOLGA3 KDM6A ANKRD28 UBE2G1 KPNA1 CDK12
acute_cd4	9	acuity_maxn	C5_GO_MF	GOMF_MODIFICATION_DEPENDENT_PROTEIN_BINDING	3.62014e-05	0.0197298	0.557332	-0.483236	-1.56509	100	PTPN6 BAZ2A KDM5A ANKRD13D ING5 PHIP SGF29 ING4 UBQLN2 IKBKE BRD4 MORC3 MPHOSPH8 ZFAND6 DAXX BPTF RAD23B CHD1 EPS15 CBX1 TAF7 TAF1 TNFAIP3 RNF168 JARID2 DZIP3 YEATS4 ZZEF1 MINDY2 BRD2 ZBTB1 KMT2A CBX3 SQSTM1 UBQLN1 BAG6 USP15 ABRAXAS1 SMARCA4 PRPF8 FAAP20 CXXC1 PML IDE SHARPIN NCAPD3 KAT8 MTF2 IKBKG RRP8 ZMYND8 BRD9 L3MBTL2 ATRX PSMD4 SUZ12 VAV1 OPTN BRD3 DPF2 YEATS2 CBX4 UBL7 FMR1 PWP1
acute_cd8	11	timen	C5_GO_BP	GOBP_REGULATION_OF_IMMUNE_RESPONSE	3.62014e-05	0.00270653	0.557332	-0.414682	-1.45521	330	ISG15 IRF7 IL7R OAS1 PLSCR1 IFI35 KIR2DL4 PARP9 OAS3 IFI16 RSAD2 USP18 DDX60 NMI DDX58 PTPN6 BTN3A3 KLRD1 CD38 GBP1 SH2D1B STAT2 OASL ADAR LGALS9 HAVCR2 XBP1 TRAFD1 BTN3A2 RBCK1 BANF1 CCR7 IL18 PYCARD FGR ZNFX1 TRIM56 PTPN2 RAC2 MYD88 CD48 PARP14 TRIM27 SLAMF6 XRCC5 HMGB1 NFE2L2 SAMHD1 RAB29 TXK PYHIN1 FES STAT6 PIK3AP1 CD247 TESPA1 CD55 ANKRD17 PTPN22 IRF3 VAV1 IL18R1 UNC93B1 ADAM8 KLRC1 TRDC FOXP1 CD300A WNK1 DGKZ CSK PLCG2 ZBP1 GBP5 TEC GRN JAK3 XIAP ZAP70 HSP90AA1 VAMP8 PLCL2 HSPD1 TRIM5 LCP2 CYBA CNOT7
acute_cd8	8	acuity_maxn	proteinatlas_blood_expression_cluster	Cluster 20: T-cells - T-cell receptor	3.62014e-05	0.00188247	0.557332	-0.450268	-1.51732	127	CD27 TRBV28 TRAV14DV4 TRBV5-1 TRBV7-9 TRBV6-5 LEF1 TRBV27 TRAV20 THEM4 MT1E TRAV12-2 TRBV4-1 TRBV2 TRBV19 TRAF3IP3 TRBV7-3 TRAV9-2 CENPK TRAV27 TECR MT1F HMOX2 TRBV12-3 TRBV5-4 OCIAD2 TRBV29-1 FAM107B TRAV8-3 SELENOM TRAV21 TRAV12-3 PRDX2 ITK TRBV6-6 HOXB2 TRBV12-4
acute_myeloid	3	timen	HZ_COVID19	500 genes up-regulated by SARS-CoV-2 in human Caco2 cells at 24h from GSE148729	3.62014e-05	0.000529857	0.557332	0.36758	1.39293	299	ID1 NFKBIE MIDN IER3 HDAC9 PIM3 KLF10 BHLHE40 ZBTB43 IER5 HNRNPDL SERTAD2 EPC1 IRF1 ICAM1 RELB CCDC59 KLF11 FOSL1 KMT2E ZFP36L1 WAC CYLD NFKB2 CSRNP1 ZNF267 TXNIP CWC25 ZFX NFKBIA SKIL CLK1 RSRC2 PPP1R15A PLK3 CEP170 REL SSH2 RBM39 PPP1R15B DNTTIP2 AFF4 SQSTM1 MAFG AHR SPEN PLAUR YTHDC1 GPCPD1 RABGGTB FAM133B JMJD1C RBBP6 DDX21 DUSP6 PER1 FBXW7 RHOB TRIM8 KDM6A ZFP36 KMT2C CREBRF PPTC7 IER2 DDIT3 TNFAIP3 CHD2 GATAD2A MAFF ZYX FOSB ARRDC3 CCNL1 TSC22D2 VEZF1 IER5L UPP1 MXD1 NUAK2 JUNB LCOR YOD1 ZNF800 MYADM FOS WDR43 LDLR NFKBIZ RC3H1 MT-ATP8 DUSP1 LYST DNAJC2 ETV3 RLF ZNF655 KLHL21 CPEB4 GADD45B ETS2 SLC38A2 USP36 BRD2 SNIP1 FOXO3 TIPARP FRYL PLEC PHLDA2 USP42 POGZ SBNO2 TAF1D JUN ZNF791 GTPBP4 MACF1 CCNT1 ENC1 VMP1 LATS1 IFNGR1 FEM1A IFRD1
acute_myeloid	5	timen	C5_HPO	HP_PNEUMONIA	3.62014e-05	0.00980697	0.557332	-0.354854	-1.72592	131	SAMD9 CD55 WAS PRKCD IFNGR1 CYBC1 LMNB1 CITED2 NCF2 JAK3 PEPD STAG2 SDHD BTK IL17RA SMARCA4 ATP6V1B2 FCGR2A PAFAH1B1 ARID1A SP110 CASP8 SNAP29 PLOD1 CXCR4 GBA CSF2RB GNPTAB GLB1 IRF8 SMARCA2 CD79B PANK2 DPF2 ACADVL PTPRC DOCK8 SLC25A24 CREBBP SMC1A AP3B1 NBN SOX4 TNFSF12 RANBP2 IGBP1 PTCD3 CD81 UNC119 NFKB1 PNP PDHA1 SELENON SRP54 KMT2D TK2 PIK3CD STAT3 NIPBL ARID1B MED25 NFKB2 SMARCE1 IL2RG OSTM1 OFD1 SMARCC2 IL12RB1 LONP1 USB1 NDE1 TAF1 PURA SMARCB1 SREBF1 RNF125
acute_myeloid	6	timen	C5_GO_CC	GOCC_ENDOPLASMIC_RETICULUM_GOLGI_INTERMEDIATE_COMPARTMENT	3.62014e-05	0.00107926	0.557332	-0.383043	-1.85445	90	CALR PDIA6 CD55 HSPA5 LMAN2 TMED2 CTSC CNIH4 TAP2 NUCB1 ERP44 ATP6AP1 TMED4 PTPN2 TAP1 MYDGF VMP1 TMED10 COPG1 YIF1B RER1 MGAT1 LRPAP1 TRIP11 SURF4 CSNK1D P4HB F5 ERGIC3 ECPAS MTMR6 TMED5 GOLGB1 TMED9 PRRG4 COPB1 ERGIC1 NUCB2 TRAPPC5 TMEM199 STK17B AREG VMA21 KDELR1 SCYL1 TRAPPC12 GOSR2 CHP1 SLC35C2 GALNT1 SERPINA1 GBF1 GORASP1 SEC22B YKT6 CCDC115 IST1 RAB2A SEC23IP CNIH1 BCAP31 ERGIC2 GOLGA2 SPPL3 STX17 RAB1B ASPSCR1 TAPBP PIEZO1 MPPE1 YIF1A
acute_myeloid	7	covid	C3_TFT_GTRD	ADA2_TARGET_GENES	3.62014e-05	0.00143818	0.557332	-0.385844	-1.37943	526	RPL5 RPS3A ITGAE RPL7 RPS14 EEF2 RPS7 RPS24 RPL18 EIF3F EEF1A1 RPL29 RPL3 TESC BASP1 RPL9 RPS10 NSA2 MAD2L2 KIF22 SEC11A PHB2 DNAJC25-GNG10 RPL32 RPL31 APEX1 RBM3 RPS2 RPL13 BANF1 PSMG3 CHCHD2 LSM5 RPL27 STMP1 ZSCAN16-AS1 ZNF581 RPL37 ATP5PF TACC3 RPS3 RPL11 RPS18 PDCD6 RPS20 SF3B6 RPL27A METTL9 PYURF COA5 RPL8 STOML2 NDUFC2 CPSF1 YIPF3 ECHDC1 SMIM19 PPP1R11 WDR83OS NDUFB3 GEMIN7 MRPL51 MRPL18 UNC50 MRPS34 CAPNS1 LZIC LINC00667 EIF4E2 EEF1D FLI1 SNRPB HNRNPF SSBP1 BRI3 C12orf76 CCT4 NFKBIL1 VPS51 TXN2 TMEM203 TUFM SLC44A1 PDE6D AKR1B1 UBE2I SELENOH NOSIP MRPL16 CUEDC2 SNRNP27 TSSC4 SREK1IP1 MRPL3 DPYSL2 EMC4 SMIM20 HMGB1 AURKAIP1 SEC13 SLC4A1AP ZNF580 TAF12 EXOSC4 PHKA2 ALG3 SNRPD3 GABPA CTNNA1 CYREN FKBP3 SNRPD1 PER1 EIF2D TMEM101 MRPL48 NDUFS3 SNHG9 C4orf48 PDXK PXK CGGBP1 SUGT1 COX16 PPID NUDT5 ABHD13 ATPAF1 RPL35 TIMM9 CTDSP2 COQ4 B4GALT7 ERP44 MRPL40 PGK1 PLEKHG3 COA6 VPS25 COG4 KMT2A PHF20 BORCS8 SLC35B1 TDP2 NEU3 FAM120A STARD10 SBDS WDR24 SRSF2 EIF2B1 DCTN1 BCAT2 EIF3D SHARPIN DPAGT1 NELFB PDCD2 TMEM69 TDP1 LAMP1 PSMF1 CEBPA MITD1 NELFA FRA10AC1 NDUFA12 TMEM129 GLIPR1 EIF1AD DUS1L ANKRD40 NPLOC4 HUS1 NORAD CSTF2T CFAP298 CPVL MRPL58 MCEE
acute_myeloid	7	covid	C5_GO_CC	GOCC_SECRETORY_GRANULE	3.62014e-05	0.000615424	0.557332	-0.387623	-1.3957	501	A1BG CDA S100A12 THBS1 LAMTOR1 EEF2 CYSTM1 DYNLL1 QPCT EEF1A1 RAB37 MCEMP1 GCA S100P ATP6V0C LTA4H FTH1 FOLR3 ARHGAP9 RAB31 NME2 SDCBP HVCN1 ALDOA HSPA1A OSTF1 SOD1 LAMTOR2 TYROBP TRAPPC1 CFP GDI2 RAB27A TMSB4X SNAPIN HEBP2 MIF CPNE1 NPC2 ANXA7 NUDT1 GOLGA7 TUBB CTSH GSTP1 RAB5B CD68 NDUFC2 APRT FCER1G LYZ RAP1A VAMP2 RAB7A PRDX6 PRCP RAB3D CPNE3 FTL SNX10 RAB5C PRKACA GMFG TMEM179B SRI RETN CSTB CR1 COMMD3 VAMP8 CRISPLD2 CAP1 COTL1 PPIE RCBTB2 SNCA RAB4A SRP14 BRI3 SRGN SURF4 SNAP23 XRCC5 SYNGR1 DYNLT1 CD33 ATP6AP2 TMED2 S100A11 PGM1 ARPC5 RPH3A SIRPA RHOA VAMP3 CDC42 PYGL GYG1 HSP90AB1 CLEC4D TEX264 UBR4 ACAA1 FPR1 VDAC2 SERPINB6 APEH S100A9 HMGB1 AGPAT2 MMP25 PADI2 VAMP7 DDOST NFAM1 BIN2 CPPED1 LGALS3 CAT MOSPD2 MVP ACTN1 GSN HSPA6 IL1B CTNNA1 SLIRP TOLLIP PGAM1 PYCARD HGSNAT S100A8 ATP6V1D POMC LRG1 ACTR1B PDXK PPIA CNN2 NAPRT PSMA5 PA2G4 ANXA11 STXBP2 BAIAP2 PDAP1 BST1 CYB5R1 FLOT2 TUBB4B RAB13 DLD RAB14 MGST1 ERP44 VNN1 DBNL RAB24 SIGLEC9 CD93 CSNK2B CANT1 GM2A SYPL1 TIMP2 TGFB1 PSMB1 SLC15A4 RHOG YPEL5 ILF2 CYB5R3 PSMD12 AP1M1 HSPA8
acute_cd4	2	timen	C5_GO_BP	GOBP_ANTIVIRAL_INNATE_IMMUNE_RESPONSE	3.62357e-05	0.0024825	0.557332	-0.83404	-2.03547	12	MX1 OAS1 IFIT1 DDX58
acute_myeloid	13	covid	C5_HPO	HP_ABNORMAL_NUMBER_OF_ERYTHROID_PRECURSORS	3.62357e-05	0.00472781	0.557332	-0.616925	-2.10174	32	RPL5 RPS14 RPL26 RPL15 RPS15A RPS24 RPS7 RPL18 RPL27 RPL35A TP53 RPL11 G6PC3 RPS28 RPL31 RPS27 RPS19 RPS26
acute_cd4	5	age_n	C5_GO_BP	GOBP_CHAPERONE_MEDIATED_PROTEIN_FOLDING	3.62376e-05	0.03289	0.557332	-0.582654	-1.71831	48	HSPA9 DNAJB6 CCT7 CHORDC1 FKBP4 CCT5 ERO1A TOR2A HSPB1 HSPA5 PTGES3 SDF2 FKBP2 PPIB CCT4 CCT2 PPID BAG1 CD74 CCT6A HSPH1 TCP1 DNAJB1 CSNK2A1 HSPA8 CCT8 ST13
acute_cd4	3	covid	C5_HPO	HP_RECURRENT_PAROXYSMAL_HEADACHE	3.62758e-05	0.00208091	0.557332	-0.711029	-1.89133	21	MT-CO3 MT-ND4 MT-CO1 MT-ND6 PRKAR1A MT-ND5 SDHD MT-CO2 MT-ND1 SDHA
acute_cd4	8	covid	C5_GO_BP	GOBP_RESPONSE_TO_INTERFERON_BETA	3.62892e-05	0.00313448	0.557332	0.741336	2.03492	18	XAF1 OAS1 IFITM3 IFI16 IFITM1 CAPN2 PLSCR1 UBE2K BST2
acute_cd8	1	age_n	C5_HPO	HP_ERYTHROID_HYPOPLASIA	3.62948e-05	0.0518108	0.557332	0.666986	2.44259	25	RPS26 RPS29 RPS19 TET2 RPL35A RPL5 RPL26 RPL27 RPS28 RPS7 RPL11 ADA2 RPS15A RPS14 RPS27 RPL35 G6PC3 TSR2 RPL18 RPL15
acute_cd4	8	timen	C5_HPO	HP_OSTEOSARCOMA	3.62996e-05	0.00867156	0.557332	0.670579	1.85238	27	RPS10 RPL27 RPL5 RPL26 RPL15 RPS17 RPS26 RPS27 RPS15A RPS7 RPL18 RPS19 RPS29 RPS28 RB1 RPL35A TSR2 RPL11 RPL35 RPL31 ADA2
acute_bcell	1	age_n	C3_MIR_MIRDB	MIR193B_5P	3.63123e-05	0.0778173	0.557332	-0.696963	-1.88276	24	IGLL5 YY1AP1 UQCRB SMAP1 ZFP36L1 NFATC2 TENT2 CAMK1D TMEM87A ARL8B
acute_cd4	4	timen	C5_GO_BP	GOBP_INTERFERON_ALPHA_PRODUCTION	3.63145e-05	0.00400996	0.557332	-0.7181	-2.13257	14	IRF7 NMI STAT1 IRF3 DDX58 DHX36 HSPD1 IFIH1
acute_myeloid	all	acuity_maxn	BTM_MODULES	T cell activation and signaling (M5.1)	3.63425e-05	0.000486287	0.557332	-0.728538	-1.95358	22	HLA-DRA HLA-DRB1 CD4 LCK CD3D CD2 CD3G CD3E GIMAP6 PRKACB TRAT1 IL2RG CD52
acute_cd4	9	timen	C5_GO_MF	GOMF_MRNA_BINDING	3.63467e-05	0.00351821	0.557332	0.431115	1.56148	190	DDX6 ETF1 G3BP2 EIF4A1 STRAP HNRNPL RSL1D1 PABPC1 RC3H2 ZFP36 NHP2 RPS3A CPSF6 NUDT21 EIF2A HNRNPA0 RPL5 RPS2 FXR1 RPL7 C1QBP SF1 MRPS11 RPS5 FUBP1 EIF4G2 RBM38 ZC3H12A SLBP ILF3 EIF3A SHMT2 CIRBP PABPC4 THOC5 YBX1 RPS14 NUP98 FYTTD1 RPS3 RBMX PTBP1 PAIP2 DHX9 SNRPC FUS DDX3X PCBP2 HNRNPD RPS13 SRSF6 IREB2 CPSF1 CDC40 PTBP3 RBM15 LUC7L2 EIF3D RPL26 SECISBP2L NUDT16 SUPT5H RPS7 EEFSEC HDLBP DCP1A RBM8A RPL24 RNF20 YTHDF3 EXOSC9 DENR NXF1 HNRNPR SF3B1 LSM14A SF3B6 RPS26 RPL13A HNRNPAB TRA2B TPR TSN TACO1
acute_cd8	12	timen	C7_VAX	WEINBERGER_BLOOD_TWINRIX_AGE_20_40_AND_60_84YO_CORRELATED_WITH_ANTI_HBS_CONC_PRIMARY_VACC_1DY_SIGNIFICANT	3.63469e-05	0.000121811	0.557332	-0.84422	-1.96713	11	IFI6 IFI44L STAT1 IFI35 IL7R
acute_cd4	11	covid	C7_VAX	HARALAMBIEVA_PBMC_M_M_R_II_AGE_11_22YO_VACCINATED_VS_UNVACCINATED_7YR_DN	3.63809e-05	0.000142862	0.557332	-0.416144	-1.81472	126	KLRB1 EIF4B RPS3A RPL4 EIF3L C12orf57 MAN2B1 EIF3F RPL17 TOMM7 MATK HLA-DMA PFDN5 ARHGAP4 TMEM107 RPL10 AHNAK ITGB2-AS1 FGFBP2 CD27 PTGDR HOPX GLIPR1 LIME1 APLP2 AKR7A2 SORL1 CD52 PPT1 TSPO CRTAP APMAP CNN2 ACADVL
acute_cd8	all	timen	C5_HPO	HP_EPISPADIAS	3.63922e-05	0.0105637	0.557332	0.736915	2.33373	18	CDC45 CDT1 CDC6 ORC6 ORC1 GMNN
acute_cd8	7	timen	C3_MIR_MIRDB	MIR767_5P	3.64689e-05	0.00445933	0.557332	0.451992	1.94085	80	KLHL28 TUBB2A RNF19A RNF138 XPO4 PHTF2 HBP1 CMPK1 BACH2 CBLL1 N4BP2L1 AHR KLF6 NAP1L5 CSDE1 SERTAD2 ZNF644 OTULIN ASB8 HMGCS1 IREB2 GPATCH2 PPM1D USP42 STX16 DAZAP2 COL6A3
acute_bcell	1	acuity_maxn	HZ_COVID19	500 genes up-regulated by SARS-CoV-2 in human Caco2 cells at 4h from GSE148729	3.64783e-05	0.00146174	0.557332	0.440532	1.67374	163	FOS MYADM AREG KLF6 EZR PPP1R15A BZW1 RHOB SNX9 MCL1 CDC42SE1 DDX21 CD55 CFLAR VPS37B LITAF YWHAZ CDKN1A YBX3 SRSF7 SLC17A9 LYAR MAP1LC3B TNFRSF10A JUNB SLC25A32 DIP2B RBM38 TMC6 MPRIP DUSP2 CARD11 PFKP HNRNPAB AGO2 IFNGR1 CSRNP1 LRP10 WDR43 SH3TC1 ACSL5 RGS2 RAP1B PLEC TUBA1C PITPNB
acute_myeloid	3	acuity_maxn	HALLMARK	HALLMARK_XENOBIOTIC_METABOLISM	3.6501e-05	0.000456263	0.557332	0.484399	1.76234	101	ATP2A2 AQP9 SLC6A6 ACOX2 SMOX TMEM176B ECH1 IDH1 POR CYB5A SLC35B1 FAH DCXR UPP1 PDK4 ASL MAN1A1 TPST1 ETS2 DDAH2 PEMT ACO2 SAR1B ID2 SERTAD1 BCAT1 LONP1 GABARAPL1 AHCY HMOX1 TMBIM6 PGD PTS NFS1 GART
acute_myeloid	6	acuity_maxn	C5_GO_MF	GOMF_MHC_CLASS_II_PROTEIN_COMPLEX_BINDING	3.65163e-05	0.00371249	0.557332	-0.67774	-2.36598	20	HLA-DQB1 HLA-DQA1 HLA-DPB1 HLA-DMB CD4 HLA-DPA1 HLA-DRA CD74 HLA-DMA HLA-DRB5
acute_myeloid	3	timen	C5_HPO	HP_RETINAL_ARTERIAL_TORTUOSITY	3.65224e-05	0.074245	0.557332	-0.689627	-2.54171	12	MT-ND5 MT-CYB MT-ND1 MT-ND4 MT-ATP6 MT-ND2 SELENOI MT-ND4L MT-ND6 NEK1 DNAJC30 MT-CO3
acute_cd8	10	timen	C5_GO_BP	GOBP_RIBOSOME_BIOGENESIS	3.65583e-05	0.00234245	0.557332	0.314085	1.71756	143	SBDS RPL3 RPL10A RPS14 RPS16 RPLP0 RPL27 RPS19 RPS8 RPL5 RPSA RPS5 RPS6 RPL26 EIF2A USP36 RPL7A RPL10 RPL6 RSL24D1 RPS27 KRR1 RPS21 RPL24 RPS28 RPL11 RPL35 RPS25 RPL35A RPL23A NGRN RPS7 RPL14 NPM1 RPL7 RSL1D1 NOP58 RIOK3 RPF1 NSA2 BUD23
acute_cd4	14	sex_n	C7_VAX	NAKAYA_PBMC_FLUARIX_FLUVIRIN_AGE_18_50YO_3DY_DN	3.65716e-05	0.000830697	0.557332	-0.350166	-1.72063	242	DUSP2 PARP8 PAPOLA TUT4 CLDND1 PELI1 HNRNPD CLK1 TSPYL2 NKTR SEC31A DNAJB1 RBM25 ATG2A RSRC2 HNRNPA1 ELF2 CWC25 RHOH CDC14A SYTL3 BTG1 CYTIP EIF1 PCNX1 RICTOR PPP2R5C MPHOSPH8 ZFAND6 DDX50 CCDC186 IFRD1 PPM1A ZNF430 TMEM59 PNISR IVNS1ABP HMGB1 TNFAIP3 SRSF10 COQ10B ACAP1 KDM2A YTHDC1 JAK1 CXCR4 FBXO3 IST1 MFSD14A HNRNPH3 PDCD4 RGCC ILKAP AFF4 ZBTB25 CCNL1 RCAN3 HAUS3 PSMD12 LRP10 RBM39 OFD1 SGTB DDX24 NECAP1 IP6K2 RNF216 LUC7L2 DGKA RBM33 PCNP CNOT2 PSMA3 PCBP2 SFPQ SUPV3L1 RORA KAT6B GPR183 BHLHE40 RBBP6 TM2D3 KLF9
acute_cd4	8	covid	C5_HPO	HP_MUSCLE_ABNORMALITY_RELATED_TO_MITOCHONDRIAL_DYSFUNCTION	3.65839e-05	0.000867962	0.557332	-0.516486	-2.11387	50	MT-CYB MT-CO1 MT-ND4 MT-CO3 MT-ND3 MT-ATP6 MT-ND6 MT-CO2 NDUFAF8 MT-ND5 SURF1 MT-ND2 ETHE1 MT-ND1
